## Supplementary Table 4 for "Single-cell atlas of transcriptomic vulnerability across multiple neurodegenerative and neuropsychiatric diseases": 316513_file28 (part 40 of 96)

dx	assay	ID	estimate	std.error	statistic	p.value	FDR
PD	Astro	EEF1AKNMT	-0.01	0.09	-0.12	0.904	0.987
PD	EN_L2_3_IT	EEF1AKNMT	-0.10	0.08	-1.17	0.242	0.751
PD	EN_L3_5_IT_1	EEF1AKNMT	0.56	0.32	1.76	0.0777	0.791
PD	EN_L3_5_IT_2	EEF1AKNMT	-0.21	0.12	-1.84	0.0657	0.589
PD	EN_L3_5_IT_3	EEF1AKNMT	-0.16	0.13	-1.29	0.196	0.777
PD	EN_L6_IT_1	EEF1AKNMT	0.10	0.34	0.29	0.769	1
PD	IN_PVALB	EEF1AKNMT	0.03	0.14	0.20	0.838	0.989
PD	IN_VIP	EEF1AKNMT	0.07	0.13	0.58	0.559	0.924
PD	Micro	EEF1AKNMT	0.21	0.14	1.54	0.124	0.943
PD	OPC	EEF1AKNMT	0.04	0.13	0.32	0.75	0.991
PD	Oligo	EEF1AKNMT	0.08	0.07	1.15	0.249	0.714
PD	Astro	EEF1B2	-0.05	0.09	-0.54	0.591	0.941
PD	EN_L2_3_IT	EEF1B2	-0.02	0.07	-0.21	0.836	0.968
PD	EN_L3_5_IT_1	EEF1B2	0.02	0.13	0.12	0.904	0.992
PD	EN_L3_5_IT_2	EEF1B2	0.13	0.10	1.27	0.205	0.759
PD	EN_L3_5_IT_3	EEF1B2	-0.09	0.11	-0.87	0.386	0.879
PD	EN_L6B	EEF1B2	1.23	0.53	2.33	0.0198	0.978
PD	EN_L6_CT	EEF1B2	0.12	0.19	0.62	0.536	0.998
PD	EN_L6_IT_1	EEF1B2	0.11	0.16	0.69	0.489	1
PD	EN_L6_IT_2	EEF1B2	-0.24	0.17	-1.39	0.163	0.992
PD	IN_ADARB2	EEF1B2	-0.11	0.16	-0.71	0.478	0.967
PD	IN_LAMP5_RELN	EEF1B2	-0.20	0.13	-1.51	0.132	0.946
PD	IN_PVALB	EEF1B2	-0.01	0.11	-0.13	0.899	0.993
PD	IN_SST	EEF1B2	0.03	0.13	0.20	0.842	0.987
PD	IN_VIP	EEF1B2	-0.06	0.11	-0.52	0.601	0.933
PD	Micro	EEF1B2	0.06	0.12	0.50	0.62	0.98
PD	OPC	EEF1B2	0.04	0.10	0.41	0.684	0.988
PD	Oligo	EEF1B2	-0.11	0.06	-1.76	0.079	0.5
PD	Astro	EEF1D	0.10	0.08	1.32	0.185	0.775
PD	EN_L2_3_IT	EEF1D	-0.10	0.06	-1.52	0.128	0.65
PD	EN_L3_5_IT_1	EEF1D	-0.01	0.10	-0.09	0.927	0.994
PD	EN_L3_5_IT_2	EEF1D	-0.04	0.08	-0.53	0.595	0.929
PD	EN_L3_5_IT_3	EEF1D	-0.00	0.09	-0.06	0.956	0.996
PD	EN_L5_6_NP	EEF1D	0.12	0.14	0.85	0.396	0.999
PD	EN_L6B	EEF1D	-0.02	0.17	-0.10	0.916	0.999
PD	EN_L6_CT	EEF1D	0.08	0.14	0.59	0.553	0.998
PD	EN_L6_IT_1	EEF1D	0.12	0.12	0.98	0.329	1
PD	EN_L6_IT_2	EEF1D	0.13	0.17	0.78	0.438	0.992
PD	Endo	EEF1D	0.00	0.17	0.02	0.985	0.999
PD	IN_ADARB2	EEF1D	0.08	0.11	0.66	0.508	0.967
PD	IN_LAMP5_LHX6	EEF1D	0.42	0.14	3.11	0.00188	1
PD	IN_LAMP5_RELN	EEF1D	0.10	0.10	0.91	0.363	0.984
PD	IN_PVALB	EEF1D	-0.04	0.08	-0.42	0.674	0.977
PD	IN_PVALB_CHC	EEF1D	-0.10	0.15	-0.72	0.474	0.948
PD	IN_SST	EEF1D	0.13	0.10	1.38	0.167	0.87
PD	IN_VIP	EEF1D	0.08	0.07	1.14	0.255	0.841
PD	Micro	EEF1D	0.13	0.10	1.28	0.2	0.949
PD	OPC	EEF1D	-0.05	0.07	-0.69	0.488	0.966
PD	Oligo	EEF1D	0.10	0.06	1.67	0.0942	0.525
PD	PC	EEF1D	-0.06	0.17	-0.34	0.733	0.997
PD	EN_L2_3_IT	EEF1E1-BLOC1S5	-0.16	0.13	-1.28	0.201	0.72
PD	EN_L3_5_IT_2	EEF1E1-BLOC1S5	-0.58	0.38	-1.51	0.13	0.698
PD	EN_L3_5_IT_3	EEF1E1-BLOC1S5	0.66	0.51	1.31	0.191	0.773
PD	Oligo	EEF1E1-BLOC1S5	0.10	0.18	0.57	0.571	0.893
PD	Astro	EEF2	-0.01	0.08	-0.15	0.882	0.984
PD	EN_L2_3_IT	EEF2	0.16	0.07	2.13	0.0328	0.49
PD	EN_L3_5_IT_1	EEF2	0.18	0.11	1.60	0.11	0.824
PD	EN_L3_5_IT_2	EEF2	0.24	0.09	2.59	0.00947	0.349
PD	EN_L3_5_IT_3	EEF2	0.09	0.10	0.86	0.389	0.882
PD	EN_L5_6_NP	EEF2	0.21	0.14	1.47	0.141	0.999
PD	EN_L6B	EEF2	0.19	0.17	1.08	0.281	0.999
PD	EN_L6_CT	EEF2	0.13	0.14	0.97	0.334	0.998
PD	EN_L6_IT_1	EEF2	0.14	0.15	0.92	0.359	1
PD	EN_L6_IT_2	EEF2	0.29	0.17	1.68	0.0926	0.982
PD	Endo	EEF2	0.28	0.15	1.85	0.064	0.597
PD	IN_ADARB2	EEF2	0.26	0.11	2.34	0.0193	0.881
PD	IN_LAMP5_LHX6	EEF2	0.16	0.14	1.16	0.245	1
PD	IN_LAMP5_RELN	EEF2	0.05	0.11	0.45	0.65	0.993
PD	IN_PVALB	EEF2	0.02	0.09	0.18	0.856	0.991
PD	IN_PVALB_CHC	EEF2	0.10	0.14	0.72	0.47	0.947
PD	IN_SST	EEF2	-0.03	0.09	-0.29	0.77	0.978
PD	IN_VIP	EEF2	0.17	0.08	2.09	0.0368	0.658
PD	Micro	EEF2	-0.06	0.10	-0.64	0.525	0.972
PD	OPC	EEF2	0.19	0.07	2.64	0.00826	0.73
PD	Oligo	EEF2	0.14	0.06	2.21	0.0272	0.378
PD	PC	EEF2	0.09	0.17	0.53	0.599	0.997
PD	Astro	EEF2K	0.24	0.10	2.45	0.0144	0.443
PD	EN_L2_3_IT	EEF2K	-0.00	0.08	-0.02	0.981	0.997
PD	EN_L3_5_IT_1	EEF2K	-0.14	0.11	-1.28	0.2	0.886
PD	EN_L3_5_IT_2	EEF2K	-0.03	0.06	-0.46	0.649	0.941
PD	EN_L3_5_IT_3	EEF2K	0.02	0.06	0.34	0.733	0.966
PD	EN_L5_6_NP	EEF2K	0.02	0.10	0.16	0.873	0.999
PD	EN_L6B	EEF2K	0.07	0.13	0.59	0.555	0.999
PD	EN_L6_CT	EEF2K	0.01	0.11	0.10	0.92	0.998
PD	EN_L6_IT_1	EEF2K	0.18	0.16	1.15	0.251	1
PD	EN_L6_IT_2	EEF2K	0.11	0.20	0.53	0.595	0.992
PD	Endo	EEF2K	-0.66	0.35	-1.89	0.0591	0.586
PD	IN_ADARB2	EEF2K	-0.00	0.09	-0.02	0.98	0.996
PD	IN_LAMP5_LHX6	EEF2K	-0.07	0.14	-0.51	0.613	1
PD	IN_LAMP5_RELN	EEF2K	0.15	0.13	1.20	0.23	0.966
PD	IN_PVALB	EEF2K	0.02	0.06	0.26	0.793	0.987
PD	IN_PVALB_CHC	EEF2K	-0.05	0.13	-0.35	0.724	0.98
PD	IN_SST	EEF2K	0.06	0.08	0.72	0.471	0.95
PD	IN_VIP	EEF2K	0.00	0.06	0.05	0.959	0.997
PD	Micro	EEF2K	0.05	0.10	0.56	0.573	0.977
PD	OPC	EEF2K	0.20	0.15	1.32	0.188	0.912
PD	Oligo	EEF2K	0.32	0.16	2.08	0.0377	0.4
PD	PVM	EEF2K	0.31	0.30	1.03	0.305	0.844
PD	Astro	EEF2KMT	-0.00	0.14	-0.04	0.972	0.998
PD	EN_L2_3_IT	EEF2KMT	-0.00	0.15	-0.03	0.977	0.997
PD	Oligo	EEF2KMT	-0.12	0.11	-1.06	0.289	0.741
PD	Astro	EEFSEC	0.02	0.07	0.35	0.729	0.966
PD	EN_L2_3_IT	EEFSEC	-0.01	0.06	-0.13	0.898	0.981
PD	EN_L3_5_IT_1	EEFSEC	-0.20	0.09	-2.22	0.0266	0.687
PD	EN_L3_5_IT_2	EEFSEC	-0.12	0.08	-1.58	0.115	0.678
PD	EN_L3_5_IT_3	EEFSEC	-0.01	0.08	-0.13	0.894	0.99
PD	EN_L5_6_NP	EEFSEC	-0.00	0.10	-0.00	0.998	1
PD	EN_L6B	EEFSEC	0.11	0.15	0.72	0.474	0.999
PD	EN_L6_CT	EEFSEC	-0.10	0.10	-1.07	0.285	0.998
PD	EN_L6_IT_1	EEFSEC	-0.04	0.12	-0.28	0.776	1
PD	EN_L6_IT_2	EEFSEC	0.18	0.16	1.13	0.258	0.992
PD	Endo	EEFSEC	-0.24	0.17	-1.39	0.164	0.754
PD	IN_ADARB2	EEFSEC	-0.11	0.08	-1.38	0.167	0.901
PD	IN_LAMP5_LHX6	EEFSEC	0.01	0.10	0.12	0.905	1
PD	IN_LAMP5_RELN	EEFSEC	0.06	0.09	0.61	0.541	0.991
PD	IN_PVALB	EEFSEC	-0.02	0.07	-0.29	0.775	0.987
PD	IN_PVALB_CHC	EEFSEC	0.07	0.11	0.67	0.506	0.955
PD	IN_SST	EEFSEC	0.01	0.08	0.07	0.944	0.994
PD	IN_VIP	EEFSEC	-0.02	0.06	-0.29	0.769	0.967
PD	Micro	EEFSEC	0.18	0.09	1.89	0.0594	0.929
PD	OPC	EEFSEC	-0.05	0.07	-0.78	0.436	0.959
PD	Oligo	EEFSEC	-0.00	0.07	-0.02	0.981	0.996
PD	PC	EEFSEC	0.46	0.42	1.08	0.282	0.997
PD	PVM	EEFSEC	0.27	0.27	1.03	0.304	0.844
PD	VLMC	EEFSEC	0.10	0.20	0.53	0.593	0.957
PD	Astro	EEPD1	0.09	0.09	0.98	0.325	0.858
PD	EN_L2_3_IT	EEPD1	0.00	0.09	0.00	0.996	0.999
PD	EN_L3_5_IT_1	EEPD1	-0.07	0.15	-0.47	0.64	0.976
PD	EN_L3_5_IT_2	EEPD1	-0.10	0.10	-0.95	0.341	0.836
PD	EN_L3_5_IT_3	EEPD1	-0.03	0.12	-0.24	0.808	0.979
PD	EN_L5_6_NP	EEPD1	-0.09	0.11	-0.81	0.42	0.999
PD	EN_L6B	EEPD1	-0.07	0.14	-0.45	0.65	0.999
PD	EN_L6_CT	EEPD1	-0.03	0.09	-0.33	0.738	0.998
PD	EN_L6_IT_1	EEPD1	-0.07	0.17	-0.45	0.656	1
PD	EN_L6_IT_2	EEPD1	-0.32	0.22	-1.47	0.142	0.992
PD	Endo	EEPD1	-0.31	0.24	-1.25	0.21	0.793
PD	IN_ADARB2	EEPD1	-0.01	0.08	-0.12	0.908	0.991
PD	IN_LAMP5_LHX6	EEPD1	-0.07	0.08	-0.83	0.407	1
PD	IN_LAMP5_RELN	EEPD1	0.06	0.07	0.82	0.41	0.986
PD	IN_PVALB	EEPD1	-0.07	0.07	-1.11	0.269	0.918
PD	IN_PVALB_CHC	EEPD1	-0.22	0.17	-1.35	0.178	0.818
PD	IN_SST	EEPD1	-0.05	0.12	-0.41	0.684	0.97
PD	IN_VIP	EEPD1	-0.08	0.07	-1.17	0.244	0.835
PD	Micro	EEPD1	-0.36	0.19	-1.94	0.0523	0.924
PD	OPC	EEPD1	0.33	0.18	1.82	0.0689	0.837
PD	Oligo	EEPD1	-0.07	0.10	-0.68	0.494	0.859
PD	PC	EEPD1	0.22	0.21	1.04	0.297	0.997
PD	PVM	EEPD1	0.10	0.42	0.23	0.817	0.969
PD	SMC	EEPD1	1.69	1.14	1.48	0.139	0.998
PD	VLMC	EEPD1	0.52	0.32	1.65	0.0998	0.742
PD	Astro	EFCAB1	0.78	0.40	1.92	0.055	0.595
PD	EN_L2_3_IT	EFCAB1	0.17	0.19	0.88	0.376	0.82
PD	EN_L3_5_IT_1	EFCAB1	-0.17	0.19	-0.94	0.348	0.945
PD	EN_L6_IT_1	EFCAB1	-0.02	0.19	-0.12	0.903	1
PD	IN_VIP	EFCAB1	0.86	0.52	1.67	0.0953	0.735
PD	Astro	EFCAB10	-0.13	0.15	-0.88	0.378	0.88
PD	EN_L2_3_IT	EFCAB10	-0.09	0.09	-0.99	0.322	0.792
PD	EN_L3_5_IT_1	EFCAB10	0.02	0.11	0.22	0.822	0.989
PD	EN_L3_5_IT_2	EFCAB10	0.01	0.09	0.06	0.95	0.994
PD	EN_L3_5_IT_3	EFCAB10	0.05	0.11	0.47	0.641	0.947
PD	EN_L5_6_NP	EFCAB10	0.51	0.48	1.06	0.29	0.999
PD	EN_L6B	EFCAB10	-0.55	0.48	-1.15	0.252	0.999
PD	EN_L6_CT	EFCAB10	0.41	0.19	2.20	0.028	0.915
PD	EN_L6_IT_1	EFCAB10	0.06	0.15	0.40	0.691	1
PD	EN_L6_IT_2	EFCAB10	-0.46	0.21	-2.19	0.0283	0.9
PD	IN_PVALB	EFCAB10	-0.08	0.11	-0.73	0.467	0.952
PD	IN_SST	EFCAB10	-0.02	0.13	-0.17	0.868	0.99
PD	IN_VIP	EFCAB10	0.10	0.16	0.65	0.516	0.914
PD	Oligo	EFCAB10	0.03	0.13	0.21	0.837	0.968
PD	Astro	EFCAB12	0.06	0.18	0.34	0.733	0.967
PD	EN_L2_3_IT	EFCAB12	0.05	0.10	0.51	0.607	0.913
PD	EN_L3_5_IT_1	EFCAB12	0.15	0.16	0.98	0.327	0.941
PD	EN_L3_5_IT_2	EFCAB12	0.10	0.11	0.91	0.365	0.85
PD	EN_L3_5_IT_3	EFCAB12	0.22	0.14	1.59	0.112	0.694
PD	EN_L6_CT	EFCAB12	0.96	0.70	1.38	0.169	0.998
PD	EN_L6_IT_1	EFCAB12	0.26	0.37	0.69	0.492	1
PD	IN_PVALB	EFCAB12	1.66	0.46	3.63	0.00028	0.166
PD	IN_VIP	EFCAB12	0.12	0.18	0.66	0.508	0.911
PD	Astro	EFCAB13	-0.19	0.16	-1.17	0.244	0.816
PD	EN_L2_3_IT	EFCAB13	-0.14	0.13	-1.02	0.307	0.787
PD	EN_L3_5_IT_1	EFCAB13	0.02	0.14	0.12	0.901	0.992
PD	EN_L3_5_IT_2	EFCAB13	-0.05	0.13	-0.39	0.699	0.95
PD	EN_L3_5_IT_3	EFCAB13	-0.06	0.14	-0.42	0.678	0.954
PD	EN_L5_6_NP	EFCAB13	0.17	0.17	0.96	0.335	0.999
PD	EN_L6B	EFCAB13	-0.00	0.21	-0.01	0.989	0.999
PD	EN_L6_CT	EFCAB13	0.17	0.19	0.90	0.367	0.998
PD	EN_L6_IT_1	EFCAB13	-0.14	0.20	-0.71	0.477	1
PD	EN_L6_IT_2	EFCAB13	0.14	0.24	0.60	0.549	0.992
PD	Endo	EFCAB13	-0.52	0.43	-1.22	0.224	0.798
PD	IN_ADARB2	EFCAB13	-0.24	0.16	-1.48	0.138	0.9
PD	IN_LAMP5_LHX6	EFCAB13	-0.04	0.19	-0.23	0.822	1
PD	IN_LAMP5_RELN	EFCAB13	-0.39	0.15	-2.51	0.0122	0.728
PD	IN_PVALB	EFCAB13	-0.18	0.14	-1.32	0.186	0.895
PD	IN_PVALB_CHC	EFCAB13	-0.14	0.19	-0.72	0.474	0.948
PD	IN_SST	EFCAB13	-0.08	0.15	-0.54	0.59	0.955
PD	IN_VIP	EFCAB13	-0.26	0.14	-1.82	0.0694	0.696
PD	Micro	EFCAB13	-0.06	0.10	-0.61	0.542	0.976
PD	OPC	EFCAB13	0.10	0.14	0.72	0.474	0.964
PD	Oligo	EFCAB13	-0.17	0.13	-1.28	0.202	0.671
PD	PC	EFCAB13	-0.23	0.21	-1.09	0.275	0.997
PD	PVM	EFCAB13	-0.10	0.29	-0.34	0.735	0.957
PD	VLMC	EFCAB13	-0.51	0.23	-2.18	0.0289	0.598
PD	Astro	EFCAB14	-0.04	0.06	-0.62	0.534	0.927
PD	EN_L2_3_IT	EFCAB14	0.01	0.04	0.14	0.892	0.98
PD	EN_L3_5_IT_1	EFCAB14	-0.01	0.10	-0.13	0.9	0.992
PD	EN_L3_5_IT_2	EFCAB14	-0.02	0.07	-0.34	0.734	0.962
PD	EN_L3_5_IT_3	EFCAB14	-0.03	0.07	-0.36	0.722	0.963
PD	EN_L5_6_NP	EFCAB14	0.06	0.13	0.50	0.62	0.999
PD	EN_L6B	EFCAB14	0.09	0.16	0.55	0.582	0.999
PD	EN_L6_CT	EFCAB14	0.02	0.14	0.17	0.866	0.998
PD	EN_L6_IT_1	EFCAB14	-0.07	0.13	-0.51	0.608	1
PD	EN_L6_IT_2	EFCAB14	-0.03	0.19	-0.17	0.866	0.997
PD	Endo	EFCAB14	0.14	0.18	0.82	0.414	0.896
PD	IN_ADARB2	EFCAB14	0.00	0.09	0.03	0.975	0.996
PD	IN_LAMP5_LHX6	EFCAB14	0.00	0.11	0.03	0.974	1
PD	IN_LAMP5_RELN	EFCAB14	-0.07	0.09	-0.84	0.404	0.986
PD	IN_PVALB	EFCAB14	0.03	0.07	0.40	0.689	0.978
PD	IN_PVALB_CHC	EFCAB14	-0.24	0.13	-1.80	0.0721	0.709
PD	IN_SST	EFCAB14	0.01	0.08	0.16	0.876	0.991
PD	IN_VIP	EFCAB14	-0.05	0.07	-0.83	0.409	0.89
PD	Micro	EFCAB14	0.00	0.08	0.00	0.999	1
PD	OPC	EFCAB14	-0.04	0.06	-0.78	0.436	0.959
PD	Oligo	EFCAB14	0.08	0.05	1.67	0.0944	0.525
PD	PC	EFCAB14	-0.18	0.36	-0.51	0.61	0.997
PD	Astro	EFCAB2	0.03	0.07	0.46	0.649	0.953
PD	EN_L2_3_IT	EFCAB2	0.02	0.06	0.40	0.686	0.935
PD	EN_L3_5_IT_1	EFCAB2	0.04	0.09	0.51	0.609	0.974
PD	EN_L3_5_IT_2	EFCAB2	0.05	0.07	0.71	0.476	0.891
PD	EN_L3_5_IT_3	EFCAB2	0.15	0.07	2.06	0.0394	0.528
PD	EN_L5_6_NP	EFCAB2	0.13	0.12	1.01	0.31	0.999
PD	EN_L6B	EFCAB2	-0.04	0.14	-0.27	0.789	0.999
PD	EN_L6_CT	EFCAB2	0.15	0.12	1.31	0.189	0.998
PD	EN_L6_IT_1	EFCAB2	0.15	0.12	1.29	0.198	1
PD	EN_L6_IT_2	EFCAB2	0.05	0.17	0.32	0.75	0.997
PD	Endo	EFCAB2	0.00	0.20	0.02	0.984	0.999
PD	IN_ADARB2	EFCAB2	0.27	0.08	3.35	0.0008	0.725
PD	IN_LAMP5_LHX6	EFCAB2	0.12	0.09	1.37	0.17	1
PD	IN_LAMP5_RELN	EFCAB2	0.11	0.08	1.39	0.165	0.946
PD	IN_PVALB	EFCAB2	0.10	0.07	1.46	0.144	0.859
PD	IN_PVALB_CHC	EFCAB2	0.07	0.09	0.78	0.436	0.935
PD	IN_SST	EFCAB2	0.11	0.07	1.53	0.127	0.846
PD	IN_VIP	EFCAB2	0.13	0.07	1.77	0.077	0.705
PD	Micro	EFCAB2	0.09	0.13	0.71	0.475	0.97
PD	OPC	EFCAB2	-0.05	0.07	-0.66	0.507	0.968
PD	Oligo	EFCAB2	0.12	0.06	1.84	0.0651	0.475
PD	PC	EFCAB2	0.35	0.18	1.92	0.0554	0.997
PD	SMC	EFCAB2	-0.78	1.19	-0.66	0.511	0.998
PD	VLMC	EFCAB2	0.26	0.19	1.38	0.169	0.778
PD	Astro	EFCAB3	0.10	0.15	0.64	0.524	0.927
PD	EN_L2_3_IT	EFCAB3	-0.01	0.13	-0.10	0.922	0.986
PD	EN_L3_5_IT_2	EFCAB3	-0.44	0.16	-2.75	0.00597	0.3
PD	EN_L3_5_IT_3	EFCAB3	-0.21	0.17	-1.23	0.22	0.797
PD	EN_L6B	EFCAB3	-0.63	0.47	-1.34	0.18	0.999
PD	EN_L6_IT_1	EFCAB3	-0.03	0.50	-0.07	0.947	1
PD	IN_PVALB	EFCAB3	-0.19	0.38	-0.51	0.613	0.975
PD	Oligo	EFCAB3	0.08	0.13	0.59	0.556	0.888
PD	Astro	EFCAB5	-0.05	0.09	-0.52	0.603	0.943
PD	EN_L2_3_IT	EFCAB5	0.00	0.07	0.01	0.992	0.998
PD	EN_L3_5_IT_1	EFCAB5	0.40	0.12	3.25	0.00116	0.284
PD	EN_L3_5_IT_2	EFCAB5	0.21	0.09	2.28	0.0226	0.446
PD	EN_L3_5_IT_3	EFCAB5	0.14	0.10	1.39	0.163	0.741
PD	EN_L5_6_NP	EFCAB5	0.28	0.16	1.70	0.0897	0.999
PD	EN_L6B	EFCAB5	0.11	0.18	0.63	0.527	0.999
PD	EN_L6_CT	EFCAB5	-0.05	0.14	-0.35	0.726	0.998
PD	EN_L6_IT_1	EFCAB5	0.07	0.14	0.47	0.638	1
PD	EN_L6_IT_2	EFCAB5	-0.06	0.22	-0.29	0.77	0.997
PD	IN_ADARB2	EFCAB5	0.37	0.15	2.53	0.0116	0.881
PD	IN_LAMP5_LHX6	EFCAB5	-0.08	0.16	-0.51	0.612	1
PD	IN_LAMP5_RELN	EFCAB5	0.13	0.14	0.94	0.349	0.984
PD	IN_PVALB	EFCAB5	-0.12	0.10	-1.18	0.238	0.917
PD	IN_PVALB_CHC	EFCAB5	-0.23	0.19	-1.23	0.218	0.852
PD	IN_SST	EFCAB5	0.25	0.13	1.87	0.0619	0.778
PD	IN_VIP	EFCAB5	0.01	0.10	0.11	0.916	0.989
PD	Micro	EFCAB5	-0.01	0.19	-0.06	0.954	0.998
PD	OPC	EFCAB5	-0.05	0.10	-0.49	0.626	0.981
PD	Oligo	EFCAB5	0.10	0.07	1.30	0.195	0.663
PD	Astro	EFCAB6	-0.10	0.08	-1.21	0.225	0.806
PD	EN_L2_3_IT	EFCAB6	-0.03	0.05	-0.58	0.564	0.9
PD	EN_L3_5_IT_1	EFCAB6	-0.06	0.08	-0.80	0.424	0.955
PD	EN_L3_5_IT_2	EFCAB6	0.03	0.07	0.45	0.655	0.941
PD	EN_L3_5_IT_3	EFCAB6	-0.10	0.08	-1.24	0.214	0.79
PD	EN_L5_6_NP	EFCAB6	0.03	0.12	0.28	0.777	0.999
PD	EN_L6B	EFCAB6	-0.07	0.15	-0.47	0.639	0.999
PD	EN_L6_CT	EFCAB6	-0.11	0.10	-1.10	0.27	0.998
PD	EN_L6_IT_1	EFCAB6	-0.07	0.11	-0.65	0.514	1
PD	EN_L6_IT_2	EFCAB6	-0.23	0.14	-1.67	0.0942	0.982
PD	IN_ADARB2	EFCAB6	-0.14	0.10	-1.38	0.168	0.901
PD	IN_LAMP5_LHX6	EFCAB6	0.10	0.10	0.98	0.328	1
PD	IN_LAMP5_RELN	EFCAB6	0.09	0.10	0.89	0.372	0.984
PD	IN_PVALB	EFCAB6	0.02	0.07	0.26	0.794	0.987
PD	IN_PVALB_CHC	EFCAB6	0.06	0.12	0.50	0.616	0.974
PD	IN_SST	EFCAB6	0.02	0.07	0.22	0.826	0.986
PD	IN_VIP	EFCAB6	0.03	0.07	0.41	0.685	0.954
PD	Micro	EFCAB6	-0.14	0.17	-0.80	0.426	0.97
PD	OPC	EFCAB6	-0.09	0.09	-0.95	0.342	0.947
PD	Oligo	EFCAB6	-0.21	0.10	-2.02	0.0432	0.418
PD	VLMC	EFCAB6	0.16	0.25	0.63	0.529	0.948
PD	Astro	EFCAB7	-0.02	0.07	-0.30	0.766	0.972
PD	EN_L2_3_IT	EFCAB7	0.04	0.04	0.85	0.395	0.831
PD	EN_L3_5_IT_1	EFCAB7	-0.01	0.06	-0.19	0.846	0.992
PD	EN_L3_5_IT_2	EFCAB7	0.06	0.06	1.10	0.27	0.797
PD	EN_L3_5_IT_3	EFCAB7	0.04	0.06	0.63	0.527	0.928
PD	EN_L5_6_NP	EFCAB7	0.04	0.10	0.38	0.704	0.999
PD	EN_L6B	EFCAB7	0.03	0.12	0.22	0.824	0.999
PD	EN_L6_CT	EFCAB7	0.05	0.08	0.57	0.572	0.998
PD	EN_L6_IT_1	EFCAB7	0.13	0.09	1.42	0.156	1
PD	EN_L6_IT_2	EFCAB7	0.23	0.12	1.87	0.0612	0.922
PD	IN_ADARB2	EFCAB7	-0.01	0.09	-0.11	0.912	0.992
PD	IN_LAMP5_LHX6	EFCAB7	0.01	0.11	0.06	0.953	1
PD	IN_LAMP5_RELN	EFCAB7	0.07	0.09	0.86	0.391	0.985
PD	IN_PVALB	EFCAB7	0.01	0.06	0.21	0.837	0.989
PD	IN_PVALB_CHC	EFCAB7	-0.09	0.10	-0.96	0.339	0.9
PD	IN_SST	EFCAB7	0.11	0.08	1.42	0.157	0.861
PD	IN_VIP	EFCAB7	0.03	0.06	0.48	0.633	0.94
PD	Micro	EFCAB7	-0.09	0.13	-0.65	0.516	0.97
PD	OPC	EFCAB7	0.01	0.06	0.23	0.82	0.992
PD	Oligo	EFCAB7	-0.03	0.05	-0.54	0.589	0.904
PD	Astro	EFCAB8	-0.18	0.15	-1.25	0.211	0.793
PD	EN_L2_3_IT	EFCAB8	0.08	0.13	0.61	0.539	0.892
PD	EN_L3_5_IT_2	EFCAB8	-0.07	0.51	-0.13	0.898	0.988
PD	EN_L3_5_IT_3	EFCAB8	-0.03	0.45	-0.06	0.952	0.995
PD	IN_PVALB	EFCAB8	-0.09	0.48	-0.18	0.855	0.991
PD	Oligo	EFCAB8	0.07	0.18	0.41	0.682	0.929
PD	EN_L2_3_IT	EFCC1	0.08	0.17	0.46	0.644	0.924
PD	Astro	EFEMP1	-0.21	0.12	-1.78	0.0753	0.638
PD	EN_L2_3_IT	EFEMP1	0.14	0.17	0.79	0.428	0.844
PD	EN_L3_5_IT_1	EFEMP1	-0.02	0.20	-0.10	0.921	0.994
PD	EN_L3_5_IT_3	EFEMP1	-0.24	0.25	-0.96	0.337	0.862
PD	EN_L6_IT_1	EFEMP1	0.43	0.42	1.03	0.305	1
PD	Endo	EFEMP1	0.33	0.74	0.45	0.652	0.957
PD	IN_ADARB2	EFEMP1	0.14	0.20	0.70	0.486	0.967
PD	IN_LAMP5_LHX6	EFEMP1	-0.04	0.17	-0.24	0.811	1
PD	IN_PVALB	EFEMP1	0.42	0.45	0.93	0.352	0.935
PD	IN_VIP	EFEMP1	0.07	0.16	0.46	0.643	0.943
PD	OPC	EFEMP1	0.11	0.19	0.58	0.563	0.974
PD	Oligo	EFEMP1	0.16	0.13	1.15	0.248	0.714
PD	VLMC	EFEMP1	0.05	0.40	0.12	0.904	0.99
PD	Astro	EFEMP2	-0.13	0.07	-1.88	0.0608	0.613
PD	EN_L2_3_IT	EFEMP2	-0.32	0.15	-2.09	0.037	0.5
PD	EN_L3_5_IT_2	EFEMP2	-0.34	0.42	-0.80	0.423	0.873
PD	EN_L3_5_IT_3	EFEMP2	-0.27	0.19	-1.45	0.148	0.731
PD	IN_PVALB	EFEMP2	-0.08	0.18	-0.45	0.654	0.977
PD	OPC	EFEMP2	0.01	0.12	0.04	0.966	0.998
PD	Oligo	EFEMP2	0.03	0.14	0.20	0.844	0.97
PD	Astro	EFHB	-0.17	0.21	-0.78	0.433	0.897
PD	EN_L2_3_IT	EFHB	-0.55	0.22	-2.48	0.0133	0.386
PD	EN_L3_5_IT_2	EFHB	-0.42	0.26	-1.61	0.107	0.668
PD	EN_L3_5_IT_3	EFHB	-0.28	0.25	-1.09	0.278	0.834
PD	EN_L6_IT_1	EFHB	-0.36	0.53	-0.67	0.502	1
PD	IN_PVALB	EFHB	-0.36	0.27	-1.34	0.179	0.89
PD	IN_SST	EFHB	-0.26	0.30	-0.87	0.386	0.929
PD	IN_VIP	EFHB	-0.31	0.26	-1.15	0.249	0.839
PD	OPC	EFHB	-0.03	0.24	-0.14	0.892	0.995
PD	Oligo	EFHB	-0.30	0.27	-1.11	0.267	0.726
PD	Astro	EFHC1	-0.05	0.07	-0.75	0.451	0.904
PD	EN_L2_3_IT	EFHC1	-0.00	0.06	-0.06	0.949	0.991
PD	EN_L3_5_IT_1	EFHC1	-0.11	0.09	-1.20	0.229	0.906
PD	EN_L3_5_IT_2	EFHC1	0.06	0.07	0.84	0.402	0.867
PD	EN_L3_5_IT_3	EFHC1	0.01	0.08	0.10	0.921	0.991
PD	EN_L5_6_NP	EFHC1	0.04	0.12	0.29	0.772	0.999
PD	EN_L6B	EFHC1	0.17	0.17	1.02	0.308	0.999
PD	EN_L6_CT	EFHC1	-0.02	0.12	-0.14	0.891	0.998
PD	EN_L6_IT_1	EFHC1	-0.13	0.11	-1.18	0.236	1
PD	EN_L6_IT_2	EFHC1	0.07	0.13	0.56	0.573	0.992
PD	Endo	EFHC1	-0.18	0.38	-0.48	0.631	0.954
PD	IN_ADARB2	EFHC1	-0.01	0.11	-0.09	0.929	0.994
PD	IN_LAMP5_LHX6	EFHC1	0.03	0.12	0.22	0.823	1
PD	IN_LAMP5_RELN	EFHC1	-0.02	0.11	-0.22	0.826	0.996
PD	IN_PVALB	EFHC1	0.10	0.07	1.54	0.123	0.846
PD	IN_PVALB_CHC	EFHC1	0.01	0.11	0.06	0.955	0.996
PD	IN_SST	EFHC1	0.04	0.09	0.44	0.659	0.966
PD	IN_VIP	EFHC1	-0.01	0.08	-0.09	0.931	0.992
PD	Micro	EFHC1	-0.16	0.11	-1.47	0.141	0.943
PD	OPC	EFHC1	0.01	0.08	0.17	0.862	0.995
PD	Oligo	EFHC1	-0.02	0.06	-0.35	0.728	0.944
PD	PC	EFHC1	0.02	0.18	0.12	0.904	0.997
PD	VLMC	EFHC1	0.08	0.21	0.38	0.701	0.969
PD	Astro	EFHC2	0.03	0.09	0.30	0.763	0.972
PD	EN_L2_3_IT	EFHC2	0.28	0.10	2.79	0.0053	0.306
PD	EN_L3_5_IT_1	EFHC2	0.20	0.18	1.12	0.264	0.921
PD	EN_L3_5_IT_2	EFHC2	0.31	0.20	1.55	0.122	0.688
PD	EN_L3_5_IT_3	EFHC2	-0.02	0.15	-0.11	0.911	0.99
PD	EN_L5_6_NP	EFHC2	-0.38	0.23	-1.64	0.1	0.999
PD	EN_L6B	EFHC2	0.21	0.27	0.77	0.443	0.999
PD	EN_L6_CT	EFHC2	0.26	0.23	1.13	0.257	0.998
PD	EN_L6_IT_1	EFHC2	0.53	0.18	2.96	0.00304	0.598
PD	IN_VIP	EFHC2	0.23	0.17	1.39	0.165	0.794
PD	Oligo	EFHC2	-0.16	0.14	-1.19	0.236	0.702
PD	Astro	EFHD1	0.02	0.08	0.26	0.795	0.976
PD	EN_L2_3_IT	EFHD1	0.07	0.09	0.80	0.426	0.843
PD	EN_L3_5_IT_2	EFHD1	0.32	0.15	2.14	0.0323	0.481
PD	EN_L3_5_IT_3	EFHD1	0.30	0.14	2.12	0.0344	0.507
PD	EN_L5_6_NP	EFHD1	-0.98	0.68	-1.43	0.152	0.999
PD	EN_L6B	EFHD1	0.29	0.24	1.21	0.225	0.999
PD	EN_L6_CT	EFHD1	-0.23	0.38	-0.59	0.555	0.998
PD	EN_L6_IT_1	EFHD1	0.08	0.18	0.45	0.65	1
PD	Endo	EFHD1	-0.16	0.40	-0.41	0.683	0.958
PD	IN_ADARB2	EFHD1	0.29	0.15	1.98	0.0478	0.881
PD	IN_LAMP5_LHX6	EFHD1	-0.08	0.20	-0.38	0.701	1
PD	IN_LAMP5_RELN	EFHD1	0.07	0.13	0.55	0.581	0.991
PD	IN_PVALB	EFHD1	0.11	0.13	0.86	0.39	0.942
PD	IN_SST	EFHD1	0.21	0.13	1.56	0.119	0.836
PD	IN_VIP	EFHD1	0.19	0.09	2.06	0.0397	0.667
PD	Micro	EFHD1	0.21	0.16	1.32	0.188	0.947
PD	OPC	EFHD1	0.29	0.11	2.60	0.00925	0.739
PD	Oligo	EFHD1	0.16	0.09	1.78	0.0747	0.494
PD	PC	EFHD1	-0.20	0.15	-1.37	0.172	0.997
PD	SMC	EFHD1	-0.07	0.93	-0.07	0.943	0.998
PD	VLMC	EFHD1	-1.00	0.70	-1.42	0.155	0.773
PD	Astro	EFHD2	-0.06	0.14	-0.42	0.677	0.958
PD	EN_L2_3_IT	EFHD2	0.06	0.09	0.62	0.538	0.891
PD	EN_L3_5_IT_1	EFHD2	0.13	0.11	1.19	0.234	0.907
PD	EN_L3_5_IT_2	EFHD2	0.07	0.09	0.77	0.441	0.878
PD	EN_L3_5_IT_3	EFHD2	-0.07	0.07	-0.93	0.354	0.869
PD	EN_L5_6_NP	EFHD2	-0.08	0.12	-0.68	0.496	0.999
PD	EN_L6B	EFHD2	-0.19	0.15	-1.27	0.205	0.999
PD	EN_L6_CT	EFHD2	-0.21	0.11	-1.82	0.0693	0.986
PD	EN_L6_IT_1	EFHD2	0.06	0.13	0.44	0.664	1
PD	EN_L6_IT_2	EFHD2	-0.10	0.22	-0.46	0.649	0.994
PD	IN_ADARB2	EFHD2	0.04	0.16	0.25	0.801	0.985
PD	IN_LAMP5_LHX6	EFHD2	-0.02	0.12	-0.15	0.881	1
PD	IN_LAMP5_RELN	EFHD2	-0.01	0.13	-0.06	0.949	0.998
PD	IN_PVALB	EFHD2	-0.25	0.12	-2.14	0.0321	0.731
PD	IN_SST	EFHD2	0.19	0.10	1.89	0.0587	0.776
PD	IN_VIP	EFHD2	-0.05	0.10	-0.53	0.595	0.933
PD	Micro	EFHD2	0.02	0.09	0.21	0.837	0.989
PD	Oligo	EFHD2	0.01	0.13	0.09	0.932	0.985
PD	PC	EFHD2	-0.32	0.44	-0.72	0.47	0.997
PD	Astro	EFL1	-0.10	0.07	-1.49	0.135	0.714
PD	EN_L2_3_IT	EFL1	-0.03	0.06	-0.63	0.527	0.889
PD	EN_L3_5_IT_1	EFL1	-0.00	0.09	-0.00	0.999	1
PD	EN_L3_5_IT_2	EFL1	-0.03	0.08	-0.39	0.699	0.95
PD	EN_L3_5_IT_3	EFL1	-0.09	0.08	-1.17	0.241	0.808
PD	EN_L5_6_NP	EFL1	0.09	0.11	0.78	0.435	0.999
PD	EN_L6B	EFL1	0.01	0.13	0.11	0.915	0.999
PD	EN_L6_CT	EFL1	-0.06	0.12	-0.50	0.614	0.998
PD	EN_L6_IT_1	EFL1	-0.05	0.11	-0.47	0.638	1
PD	EN_L6_IT_2	EFL1	-0.09	0.16	-0.57	0.571	0.992
PD	Endo	EFL1	0.11	0.45	0.25	0.802	0.98
PD	IN_ADARB2	EFL1	-0.20	0.11	-1.71	0.0877	0.881
PD	IN_LAMP5_LHX6	EFL1	0.01	0.13	0.08	0.935	1
PD	IN_LAMP5_RELN	EFL1	-0.13	0.12	-1.08	0.281	0.969
PD	IN_PVALB	EFL1	-0.07	0.07	-1.05	0.292	0.924
PD	IN_PVALB_CHC	EFL1	-0.05	0.14	-0.34	0.731	0.982
PD	IN_SST	EFL1	0.05	0.09	0.62	0.538	0.953
PD	IN_VIP	EFL1	-0.18	0.07	-2.35	0.0186	0.589
PD	Micro	EFL1	-0.12	0.09	-1.32	0.187	0.947
PD	OPC	EFL1	-0.16	0.07	-2.14	0.0327	0.793
PD	Oligo	EFL1	-0.01	0.07	-0.12	0.901	0.979
PD	PC	EFL1	-0.08	0.56	-0.15	0.881	0.997
PD	Astro	EFNA1	0.67	0.21	3.25	0.00115	0.193
PD	EN_L2_3_IT	EFNA1	0.05	0.11	0.48	0.632	0.922
PD	EN_L3_5_IT_2	EFNA1	-0.29	0.18	-1.67	0.0956	0.646
PD	Endo	EFNA1	0.52	0.31	1.71	0.0877	0.652
PD	OPC	EFNA1	0.29	0.19	1.50	0.134	0.891
PD	Oligo	EFNA1	0.16	0.08	1.91	0.0556	0.45
PD	Astro	EFNA2	0.18	0.18	0.97	0.334	0.862
PD	OPC	EFNA2	0.07	0.10	0.70	0.482	0.965
PD	Oligo	EFNA2	-0.26	0.16	-1.60	0.11	0.551
PD	EN_L2_3_IT	EFNA3	0.11	0.10	1.11	0.265	0.762
PD	EN_L3_5_IT_1	EFNA3	-0.08	0.18	-0.42	0.677	0.978
PD	EN_L3_5_IT_2	EFNA3	0.10	0.10	1.02	0.31	0.818
PD	EN_L3_5_IT_3	EFNA3	-0.11	0.13	-0.83	0.408	0.89
PD	EN_L6_IT_1	EFNA3	0.14	0.42	0.33	0.742	1
PD	IN_PVALB	EFNA3	0.07	0.15	0.48	0.632	0.977
PD	IN_SST	EFNA3	-0.17	0.15	-1.16	0.244	0.885
PD	IN_VIP	EFNA3	-0.00	0.10	-0.01	0.989	0.999
PD	Oligo	EFNA3	-0.10	0.14	-0.73	0.466	0.844
PD	Astro	EFNA5	-0.02	0.06	-0.32	0.749	0.969
PD	EN_L2_3_IT	EFNA5	0.02	0.06	0.34	0.734	0.947
PD	EN_L3_5_IT_1	EFNA5	-0.03	0.06	-0.57	0.571	0.969
PD	EN_L3_5_IT_2	EFNA5	-0.02	0.06	-0.36	0.721	0.957
PD	EN_L3_5_IT_3	EFNA5	0.07	0.06	1.13	0.257	0.821
PD	EN_L5_6_NP	EFNA5	0.09	0.08	1.11	0.265	0.999
PD	EN_L6B	EFNA5	-0.10	0.10	-0.96	0.336	0.999
PD	EN_L6_CT	EFNA5	0.03	0.07	0.37	0.712	0.998
PD	EN_L6_IT_1	EFNA5	-0.04	0.07	-0.53	0.599	1
PD	EN_L6_IT_2	EFNA5	-0.03	0.11	-0.22	0.825	0.997
PD	Endo	EFNA5	0.26	0.44	0.59	0.554	0.937
PD	IN_ADARB2	EFNA5	0.09	0.10	0.84	0.398	0.954
PD	IN_LAMP5_LHX6	EFNA5	-0.06	0.15	-0.40	0.688	1
PD	IN_LAMP5_RELN	EFNA5	-0.04	0.08	-0.46	0.643	0.993
PD	IN_PVALB	EFNA5	0.07	0.08	0.83	0.407	0.947
PD	IN_PVALB_CHC	EFNA5	-0.05	0.09	-0.53	0.594	0.972
PD	IN_SST	EFNA5	0.03	0.08	0.34	0.732	0.975
PD	IN_VIP	EFNA5	0.13	0.09	1.43	0.152	0.78
PD	Micro	EFNA5	0.09	0.20	0.46	0.643	0.98
PD	OPC	EFNA5	-0.04	0.14	-0.27	0.786	0.992
PD	Oligo	EFNA5	-0.07	0.14	-0.46	0.645	0.92
PD	PC	EFNA5	0.25	0.29	0.86	0.388	0.997
PD	VLMC	EFNA5	-0.06	0.31	-0.20	0.84	0.986
PD	Astro	EFNB1	0.26	0.16	1.59	0.111	0.683
PD	EN_L2_3_IT	EFNB1	0.06	0.15	0.43	0.669	0.931
PD	IN_VIP	EFNB1	0.34	0.17	2.05	0.0406	0.669
PD	Micro	EFNB1	0.19	0.19	1.00	0.316	0.964
PD	Oligo	EFNB1	0.13	0.18	0.69	0.488	0.855
PD	Astro	EFNB2	0.04	0.08	0.58	0.564	0.935
PD	EN_L2_3_IT	EFNB2	0.03	0.07	0.39	0.696	0.938
PD	EN_L3_5_IT_1	EFNB2	-0.05	0.09	-0.52	0.603	0.973
PD	EN_L3_5_IT_2	EFNB2	-0.02	0.07	-0.32	0.746	0.964
PD	EN_L3_5_IT_3	EFNB2	-0.05	0.07	-0.74	0.459	0.908
PD	EN_L5_6_NP	EFNB2	-0.11	0.19	-0.58	0.559	0.999
PD	EN_L6B	EFNB2	-0.08	0.17	-0.47	0.638	0.999
PD	EN_L6_CT	EFNB2	-0.10	0.12	-0.80	0.426	0.998
PD	EN_L6_IT_1	EFNB2	-0.20	0.11	-1.87	0.0616	1
PD	EN_L6_IT_2	EFNB2	-0.06	0.16	-0.41	0.681	0.994
PD	Endo	EFNB2	-0.02	0.18	-0.11	0.912	0.993
PD	IN_ADARB2	EFNB2	-0.06	0.11	-0.56	0.578	0.972
PD	IN_LAMP5_LHX6	EFNB2	-0.08	0.13	-0.61	0.543	1
PD	IN_LAMP5_RELN	EFNB2	-0.29	0.17	-1.69	0.0906	0.904
PD	IN_PVALB	EFNB2	-0.09	0.12	-0.76	0.448	0.951
PD	IN_PVALB_CHC	EFNB2	-0.22	0.14	-1.58	0.115	0.774
PD	IN_SST	EFNB2	-0.15	0.12	-1.24	0.215	0.875
PD	IN_VIP	EFNB2	-0.06	0.09	-0.73	0.467	0.903
PD	Micro	EFNB2	-0.20	0.22	-0.93	0.35	0.967
PD	OPC	EFNB2	0.12	0.13	0.87	0.383	0.953
PD	Oligo	EFNB2	0.16	0.08	2.08	0.0374	0.4
PD	VLMC	EFNB2	0.19	0.39	0.48	0.634	0.963
PD	Astro	EFNB3	0.22	0.18	1.19	0.233	0.811
PD	EN_L2_3_IT	EFNB3	0.06	0.07	0.87	0.387	0.826
PD	EN_L3_5_IT_1	EFNB3	0.00	0.12	0.02	0.986	0.998
PD	EN_L3_5_IT_2	EFNB3	0.07	0.10	0.66	0.511	0.899
PD	EN_L3_5_IT_3	EFNB3	0.12	0.11	1.10	0.273	0.831
PD	EN_L5_6_NP	EFNB3	-0.09	0.19	-0.46	0.644	0.999
PD	EN_L6B	EFNB3	0.13	0.22	0.57	0.566	0.999
PD	EN_L6_CT	EFNB3	-0.13	0.14	-0.88	0.378	0.998
PD	EN_L6_IT_1	EFNB3	0.12	0.15	0.79	0.429	1
PD	EN_L6_IT_2	EFNB3	-0.06	0.25	-0.24	0.807	0.997
PD	IN_ADARB2	EFNB3	0.07	0.15	0.45	0.655	0.972
PD	IN_LAMP5_RELN	EFNB3	-0.14	0.19	-0.74	0.457	0.988
PD	IN_PVALB	EFNB3	0.07	0.13	0.57	0.569	0.97
PD	IN_SST	EFNB3	-0.05	0.13	-0.41	0.679	0.969
PD	IN_VIP	EFNB3	0.13	0.11	1.23	0.218	0.825
PD	Oligo	EFNB3	0.07	0.15	0.47	0.64	0.918
PD	Adaptive	EFR3A	0.22	0.30	0.73	0.464	0.932
PD	Astro	EFR3A	-0.05	0.07	-0.76	0.449	0.904
PD	EN_L2_3_IT	EFR3A	0.06	0.05	1.27	0.205	0.723
PD	EN_L3_5_IT_1	EFR3A	0.12	0.06	1.89	0.0582	0.763
PD	EN_L3_5_IT_2	EFR3A	0.17	0.06	2.70	0.00686	0.314
PD	EN_L3_5_IT_3	EFR3A	0.14	0.06	2.25	0.0248	0.459
PD	EN_L5_6_NP	EFR3A	0.13	0.09	1.41	0.158	0.999
PD	EN_L6B	EFR3A	0.21	0.10	2.10	0.0361	0.999
PD	EN_L6_CT	EFR3A	0.21	0.07	3.11	0.0019	0.579
PD	EN_L6_IT_1	EFR3A	0.07	0.08	0.85	0.397	1
PD	EN_L6_IT_2	EFR3A	0.26	0.10	2.47	0.0136	0.838
PD	Endo	EFR3A	-0.13	0.14	-0.89	0.376	0.886
PD	IN_ADARB2	EFR3A	0.14	0.08	1.68	0.0929	0.881
PD	IN_LAMP5_LHX6	EFR3A	0.10	0.07	1.30	0.192	1
PD	IN_LAMP5_RELN	EFR3A	0.04	0.07	0.49	0.623	0.993
PD	IN_PVALB	EFR3A	0.14	0.06	2.16	0.0308	0.723
PD	IN_PVALB_CHC	EFR3A	0.07	0.08	0.81	0.416	0.926
PD	IN_SST	EFR3A	0.09	0.06	1.46	0.144	0.859
PD	IN_VIP	EFR3A	0.09	0.06	1.54	0.124	0.758
PD	Micro	EFR3A	0.17	0.08	2.02	0.0429	0.924
PD	OPC	EFR3A	0.07	0.05	1.38	0.168	0.904
PD	Oligo	EFR3A	-0.03	0.05	-0.54	0.59	0.904
PD	PC	EFR3A	0.03	0.15	0.24	0.812	0.997
PD	PVM	EFR3A	0.19	0.19	1.00	0.317	0.845
PD	SMC	EFR3A	0.37	0.45	0.83	0.408	0.998
PD	VLMC	EFR3A	-0.03	0.15	-0.23	0.818	0.983
PD	Astro	EFR3B	-0.11	0.08	-1.51	0.13	0.708
PD	EN_L2_3_IT	EFR3B	-0.14	0.08	-1.70	0.0894	0.603
PD	EN_L3_5_IT_1	EFR3B	-0.08	0.10	-0.84	0.4	0.954
PD	EN_L3_5_IT_2	EFR3B	-0.17	0.08	-2.09	0.037	0.503
PD	EN_L3_5_IT_3	EFR3B	-0.20	0.09	-2.25	0.0247	0.459
PD	EN_L5_6_NP	EFR3B	-0.04	0.09	-0.40	0.689	0.999
PD	EN_L6B	EFR3B	-0.17	0.14	-1.22	0.221	0.999
PD	EN_L6_CT	EFR3B	-0.01	0.10	-0.06	0.951	0.998
PD	EN_L6_IT_1	EFR3B	-0.11	0.14	-0.77	0.441	1
PD	EN_L6_IT_2	EFR3B	-0.12	0.25	-0.46	0.645	0.993
PD	Endo	EFR3B	-0.48	0.17	-2.83	0.00468	0.295
PD	IN_ADARB2	EFR3B	0.16	0.07	2.27	0.0234	0.881
PD	IN_LAMP5_LHX6	EFR3B	0.06	0.07	0.75	0.452	1
PD	IN_LAMP5_RELN	EFR3B	0.05	0.06	0.83	0.409	0.986
PD	IN_PVALB	EFR3B	0.04	0.05	0.75	0.456	0.951
PD	IN_PVALB_CHC	EFR3B	-0.19	0.10	-1.90	0.0574	0.677
PD	IN_SST	EFR3B	0.04	0.08	0.55	0.584	0.953
PD	IN_VIP	EFR3B	0.10	0.05	1.85	0.0642	0.692
PD	Micro	EFR3B	0.01	0.16	0.09	0.932	0.997
PD	OPC	EFR3B	-0.06	0.08	-0.76	0.448	0.96
PD	Oligo	EFR3B	0.12	0.09	1.31	0.191	0.659
PD	Astro	EFS	0.02	0.08	0.21	0.833	0.979
PD	EN_L2_3_IT	EFS	-0.11	0.17	-0.66	0.512	0.884
PD	OPC	EFS	-0.15	0.07	-2.07	0.0385	0.796
PD	Oligo	EFS	-0.00	0.08	-0.03	0.977	0.996
PD	Astro	EFTUD2	0.06	0.08	0.73	0.464	0.91
PD	EN_L2_3_IT	EFTUD2	-0.03	0.05	-0.51	0.608	0.913
PD	EN_L3_5_IT_1	EFTUD2	-0.07	0.09	-0.82	0.412	0.955
PD	EN_L3_5_IT_2	EFTUD2	0.03	0.07	0.40	0.692	0.95
PD	EN_L3_5_IT_3	EFTUD2	0.02	0.07	0.29	0.769	0.974
PD	EN_L5_6_NP	EFTUD2	0.19	0.12	1.66	0.0967	0.999
PD	EN_L6B	EFTUD2	0.06	0.15	0.42	0.675	0.999
PD	EN_L6_CT	EFTUD2	-0.01	0.11	-0.06	0.954	0.998
PD	EN_L6_IT_1	EFTUD2	0.09	0.11	0.82	0.41	1
PD	EN_L6_IT_2	EFTUD2	-0.02	0.17	-0.12	0.902	0.998
PD	Endo	EFTUD2	-0.47	0.42	-1.13	0.257	0.822
PD	IN_ADARB2	EFTUD2	0.01	0.10	0.08	0.933	0.994
PD	IN_LAMP5_LHX6	EFTUD2	-0.25	0.13	-1.96	0.05	1
PD	IN_LAMP5_RELN	EFTUD2	0.02	0.12	0.20	0.843	0.996
PD	IN_PVALB	EFTUD2	0.01	0.07	0.07	0.943	0.997
PD	IN_PVALB_CHC	EFTUD2	-0.03	0.13	-0.23	0.82	0.987
PD	IN_SST	EFTUD2	-0.15	0.09	-1.79	0.0737	0.796
PD	IN_VIP	EFTUD2	0.06	0.08	0.81	0.418	0.892
PD	Micro	EFTUD2	0.05	0.10	0.53	0.599	0.977
PD	OPC	EFTUD2	-0.04	0.08	-0.52	0.602	0.979
PD	Oligo	EFTUD2	-0.02	0.06	-0.36	0.716	0.94
PD	PC	EFTUD2	-0.31	0.39	-0.80	0.425	0.997
PD	Astro	EGF	0.52	0.18	2.87	0.0041	0.327
PD	EN_L2_3_IT	EGF	-0.01	0.14	-0.07	0.947	0.99
PD	EN_L3_5_IT_2	EGF	0.35	0.43	0.82	0.411	0.87
PD	EN_L3_5_IT_3	EGF	0.08	0.17	0.49	0.627	0.944
PD	EN_L5_6_NP	EGF	0.22	0.21	1.04	0.298	0.999
PD	EN_L6B	EGF	-0.06	0.22	-0.30	0.766	0.999
PD	EN_L6_CT	EGF	0.19	0.23	0.82	0.411	0.998
PD	EN_L6_IT_1	EGF	0.20	0.19	1.10	0.273	1
PD	EN_L6_IT_2	EGF	0.12	0.25	0.46	0.644	0.993
PD	IN_PVALB	EGF	-1.02	0.47	-2.18	0.029	0.721
PD	IN_SST	EGF	-0.24	0.16	-1.53	0.127	0.846
PD	IN_VIP	EGF	-0.09	0.21	-0.41	0.682	0.953
PD	Oligo	EGF	-0.05	0.15	-0.34	0.737	0.945
PD	EN_L2_3_IT	EGFL6	-0.32	0.18	-1.79	0.0729	0.576
PD	IN_ADARB2	EGFL6	-0.03	0.16	-0.18	0.859	0.99
PD	IN_LAMP5_LHX6	EGFL6	0.14	0.16	0.90	0.37	1
PD	IN_VIP	EGFL6	-0.12	0.18	-0.68	0.495	0.908
PD	Oligo	EGFL6	-0.10	0.19	-0.50	0.62	0.91
PD	Astro	EGFL7	0.16	0.19	0.86	0.389	0.883
PD	EN_L2_3_IT	EGFL7	-0.08	0.08	-1.07	0.286	0.776
PD	EN_L3_5_IT_1	EGFL7	0.06	0.13	0.48	0.633	0.976
PD	EN_L3_5_IT_2	EGFL7	-0.04	0.08	-0.47	0.636	0.939
PD	EN_L3_5_IT_3	EGFL7	-0.17	0.11	-1.63	0.103	0.68
PD	EN_L5_6_NP	EGFL7	-0.10	0.43	-0.24	0.81	0.999
PD	EN_L6B	EGFL7	0.13	0.20	0.65	0.519	0.999
PD	EN_L6_CT	EGFL7	0.35	0.50	0.70	0.482	0.998
PD	EN_L6_IT_1	EGFL7	0.01	0.16	0.08	0.937	1
PD	Endo	EGFL7	-0.22	0.13	-1.73	0.084	0.646
PD	IN_ADARB2	EGFL7	-0.14	0.15	-0.93	0.355	0.947
PD	IN_LAMP5_RELN	EGFL7	0.22	0.16	1.38	0.169	0.946
PD	IN_PVALB	EGFL7	-0.11	0.18	-0.60	0.546	0.967
PD	IN_SST	EGFL7	-0.10	0.13	-0.82	0.414	0.931
PD	IN_VIP	EGFL7	-0.16	0.10	-1.53	0.125	0.759
PD	Oligo	EGFL7	-0.14	0.14	-1.00	0.318	0.762
PD	Astro	EGFLAM	0.24	0.17	1.44	0.15	0.731
PD	EN_L2_3_IT	EGFLAM	0.16	0.17	0.95	0.344	0.801
PD	IN_VIP	EGFLAM	-0.19	0.27	-0.71	0.477	0.904
PD	Oligo	EGFLAM	-0.02	0.17	-0.12	0.908	0.98
PD	Astro	EGFR	-0.07	0.10	-0.72	0.47	0.91
PD	EN_L2_3_IT	EGFR	-0.05	0.18	-0.26	0.794	0.958
PD	EN_L3_5_IT_2	EGFR	-0.16	0.19	-0.84	0.403	0.868
PD	EN_L3_5_IT_3	EGFR	-0.42	0.25	-1.70	0.0883	0.663
PD	Endo	EGFR	-0.32	0.16	-1.96	0.0501	0.568
PD	IN_ADARB2	EGFR	0.11	0.08	1.46	0.143	0.9
PD	IN_LAMP5_LHX6	EGFR	0.12	0.08	1.50	0.134	1
PD	IN_LAMP5_RELN	EGFR	0.11	0.07	1.59	0.111	0.932
PD	IN_PVALB	EGFR	0.37	0.18	2.06	0.0395	0.759
PD	IN_PVALB_CHC	EGFR	1.06	0.55	1.93	0.0538	0.677
PD	IN_SST	EGFR	0.16	0.19	0.82	0.415	0.931
PD	IN_VIP	EGFR	0.09	0.07	1.30	0.193	0.811
PD	Micro	EGFR	0.43	0.21	2.05	0.0407	0.924
PD	OPC	EGFR	0.13	0.10	1.30	0.194	0.912
PD	Oligo	EGFR	0.33	0.15	2.16	0.031	0.388
PD	PC	EGFR	0.16	0.17	0.93	0.351	0.997
PD	SMC	EGFR	-0.27	0.48	-0.57	0.572	0.998
PD	VLMC	EGFR	0.81	0.27	2.95	0.00314	0.412
PD	Astro	EGLN3	0.06	0.12	0.54	0.592	0.941
PD	EN_L2_3_IT	EGLN3	-0.07	0.07	-0.97	0.332	0.797
PD	EN_L3_5_IT_1	EGLN3	0.09	0.13	0.67	0.506	0.96
PD	EN_L3_5_IT_2	EGLN3	-0.03	0.10	-0.26	0.796	0.974
PD	EN_L3_5_IT_3	EGLN3	-0.07	0.13	-0.54	0.592	0.939
PD	EN_L5_6_NP	EGLN3	0.21	0.20	1.01	0.312	0.999
PD	EN_L6B	EGLN3	0.28	0.25	1.10	0.271	0.999
PD	EN_L6_CT	EGLN3	0.15	0.16	0.92	0.358	0.998
PD	EN_L6_IT_1	EGLN3	-0.00	0.16	-0.03	0.976	1
PD	EN_L6_IT_2	EGLN3	-0.10	0.23	-0.43	0.668	0.994
PD	IN_ADARB2	EGLN3	0.12	0.12	0.99	0.322	0.939
PD	IN_LAMP5_LHX6	EGLN3	0.06	0.19	0.29	0.769	1
PD	IN_LAMP5_RELN	EGLN3	0.19	0.15	1.26	0.208	0.962
PD	IN_PVALB	EGLN3	0.11	0.10	1.14	0.254	0.918
PD	IN_PVALB_CHC	EGLN3	0.08	0.15	0.56	0.577	0.969
PD	IN_SST	EGLN3	0.13	0.13	1.04	0.3	0.912
PD	IN_VIP	EGLN3	-0.08	0.10	-0.78	0.433	0.895
PD	Micro	EGLN3	-0.22	0.15	-1.47	0.141	0.943
PD	OPC	EGLN3	0.04	0.07	0.49	0.621	0.98
PD	Oligo	EGLN3	0.07	0.08	0.96	0.339	0.78
PD	Astro	EGR1	-0.11	0.31	-0.37	0.715	0.963
PD	EN_L2_3_IT	EGR1	-0.21	0.18	-1.14	0.256	0.756
PD	EN_L3_5_IT_1	EGR1	0.11	0.23	0.49	0.622	0.975
PD	EN_L3_5_IT_2	EGR1	-0.03	0.19	-0.15	0.884	0.986
PD	EN_L3_5_IT_3	EGR1	-0.13	0.23	-0.57	0.566	0.935
PD	EN_L6B	EGR1	-0.83	0.67	-1.23	0.217	0.999
PD	EN_L6_IT_1	EGR1	-0.27	0.70	-0.39	0.7	1
PD	Oligo	EGR1	-0.11	0.26	-0.41	0.679	0.929
PD	EN_L2_3_IT	EGR2	-0.19	0.18	-1.04	0.299	0.783
PD	EN_L2_3_IT	EGR3	0.26	0.10	2.56	0.0106	0.361
PD	EN_L3_5_IT_1	EGR3	0.30	0.15	1.93	0.0542	0.756
PD	EN_L3_5_IT_2	EGR3	0.15	0.14	1.11	0.268	0.797
PD	EN_L3_5_IT_3	EGR3	-0.02	0.21	-0.11	0.91	0.99
PD	EN_L6_IT_1	EGR3	0.10	0.20	0.51	0.608	1
PD	EN_L6_IT_2	EGR3	-0.29	0.31	-0.92	0.36	0.992
PD	Oligo	EGR3	-0.28	0.21	-1.33	0.182	0.65
PD	EN_L2_3_IT	EGR4	-0.11	0.16	-0.67	0.506	0.881
PD	EN_L3_5_IT_2	EGR4	-0.01	0.20	-0.04	0.97	0.997
PD	Adaptive	EHBP1	-1.46	0.37	-3.90	9.5e-05	0.0216
PD	Astro	EHBP1	-0.09	0.08	-1.16	0.248	0.818
PD	EN_L2_3_IT	EHBP1	0.01	0.04	0.35	0.728	0.946
PD	EN_L3_5_IT_1	EHBP1	-0.00	0.05	-0.07	0.944	0.995
PD	EN_L3_5_IT_2	EHBP1	0.04	0.04	0.81	0.42	0.872
PD	EN_L3_5_IT_3	EHBP1	0.01	0.04	0.28	0.783	0.976
PD	EN_L5_6_NP	EHBP1	-0.04	0.07	-0.63	0.531	0.999
PD	EN_L6B	EHBP1	-0.05	0.07	-0.61	0.543	0.999
PD	EN_L6_CT	EHBP1	-0.04	0.05	-0.83	0.405	0.998
PD	EN_L6_IT_1	EHBP1	0.05	0.07	0.82	0.41	1
PD	EN_L6_IT_2	EHBP1	0.06	0.08	0.74	0.458	0.992
PD	Endo	EHBP1	0.18	0.14	1.29	0.196	0.78
PD	IN_ADARB2	EHBP1	0.13	0.06	2.34	0.0194	0.881
PD	IN_LAMP5_LHX6	EHBP1	0.11	0.06	1.89	0.0593	1
PD	IN_LAMP5_RELN	EHBP1	0.07	0.05	1.43	0.152	0.946
PD	IN_PVALB	EHBP1	0.06	0.05	1.35	0.177	0.89
PD	IN_PVALB_CHC	EHBP1	0.11	0.06	1.81	0.0702	0.704
PD	IN_SST	EHBP1	0.02	0.05	0.38	0.707	0.972
PD	IN_VIP	EHBP1	0.08	0.04	1.99	0.047	0.682
PD	Micro	EHBP1	0.09	0.07	1.34	0.181	0.947
PD	OPC	EHBP1	0.00	0.08	0.03	0.977	0.999
PD	Oligo	EHBP1	0.11	0.05	1.98	0.0479	0.429
PD	PC	EHBP1	0.26	0.12	2.23	0.0257	0.997
PD	PVM	EHBP1	0.14	0.22	0.62	0.534	0.946
PD	SMC	EHBP1	0.53	0.45	1.17	0.241	0.998
PD	VLMC	EHBP1	0.43	0.16	2.62	0.00867	0.502
PD	Astro	EHBP1L1	0.05	0.15	0.32	0.75	0.969
PD	EN_L2_3_IT	EHBP1L1	0.02	0.10	0.23	0.815	0.963
PD	EN_L3_5_IT_1	EHBP1L1	-0.12	0.12	-0.99	0.32	0.94
PD	EN_L3_5_IT_2	EHBP1L1	-0.10	0.12	-0.80	0.425	0.873
PD	EN_L3_5_IT_3	EHBP1L1	0.25	0.16	1.54	0.123	0.706
PD	EN_L6B	EHBP1L1	-0.74	0.46	-1.61	0.107	0.999
PD	EN_L6_CT	EHBP1L1	0.12	0.46	0.26	0.795	0.998
PD	EN_L6_IT_1	EHBP1L1	0.01	0.19	0.07	0.943	1
PD	EN_L6_IT_2	EHBP1L1	-0.02	0.55	-0.04	0.966	0.999
PD	Endo	EHBP1L1	-0.23	0.34	-0.66	0.509	0.926
PD	IN_ADARB2	EHBP1L1	0.21	0.18	1.17	0.243	0.917
PD	IN_PVALB	EHBP1L1	-0.21	0.22	-0.99	0.322	0.932
PD	IN_SST	EHBP1L1	-0.13	0.19	-0.66	0.509	0.952
PD	IN_VIP	EHBP1L1	0.13	0.19	0.69	0.493	0.908
PD	Micro	EHBP1L1	0.09	0.09	0.96	0.338	0.964
PD	OPC	EHBP1L1	0.03	0.18	0.19	0.851	0.994
PD	Oligo	EHBP1L1	0.07	0.16	0.42	0.676	0.928
PD	PC	EHBP1L1	-0.63	0.47	-1.32	0.186	0.997
PD	PVM	EHBP1L1	0.12	0.24	0.50	0.619	0.947
PD	SMC	EHBP1L1	0.12	1.33	0.09	0.93	0.998
PD	Astro	EHD1	-0.10	0.11	-0.87	0.384	0.882
PD	EN_L2_3_IT	EHD1	0.08	0.10	0.77	0.441	0.852
PD	EN_L3_5_IT_1	EHD1	0.12	0.18	0.68	0.497	0.96
PD	EN_L3_5_IT_2	EHD1	-0.01	0.14	-0.05	0.961	0.997
PD	EN_L3_5_IT_3	EHD1	-0.02	0.12	-0.13	0.897	0.99
PD	EN_L6_CT	EHD1	0.42	0.49	0.87	0.384	0.998
PD	EN_L6_IT_1	EHD1	0.43	0.39	1.10	0.273	1
PD	IN_ADARB2	EHD1	0.32	0.15	2.11	0.0344	0.881
PD	IN_LAMP5_RELN	EHD1	-0.08	0.14	-0.59	0.558	0.991
PD	IN_PVALB	EHD1	0.21	0.13	1.56	0.118	0.839
PD	IN_SST	EHD1	0.17	0.15	1.14	0.256	0.894
PD	IN_VIP	EHD1	0.09	0.09	0.99	0.322	0.865
PD	OPC	EHD1	0.06	0.11	0.54	0.592	0.977
PD	Oligo	EHD1	0.09	0.08	1.20	0.232	0.7
PD	Astro	EHD2	0.10	0.10	1.04	0.298	0.841
PD	EN_L2_3_IT	EHD2	-0.02	0.14	-0.17	0.868	0.973
PD	EN_L3_5_IT_2	EHD2	-0.03	0.13	-0.22	0.822	0.977
PD	EN_L6_IT_1	EHD2	0.55	0.43	1.27	0.205	1
PD	Endo	EHD2	0.39	0.41	0.95	0.342	0.869
PD	Oligo	EHD2	0.12	0.15	0.77	0.439	0.832
PD	PC	EHD2	-0.15	0.20	-0.78	0.435	0.997
PD	Astro	EHD3	0.15	0.11	1.37	0.172	0.757
PD	EN_L2_3_IT	EHD3	0.01	0.06	0.16	0.873	0.973
PD	EN_L3_5_IT_1	EHD3	-0.19	0.10	-1.92	0.0553	0.756
PD	EN_L3_5_IT_2	EHD3	-0.16	0.08	-2.15	0.0315	0.481
PD	EN_L3_5_IT_3	EHD3	0.04	0.08	0.57	0.571	0.936
PD	EN_L5_6_NP	EHD3	0.04	0.13	0.35	0.728	0.999
PD	EN_L6B	EHD3	-0.04	0.16	-0.27	0.785	0.999
PD	EN_L6_CT	EHD3	-0.02	0.11	-0.22	0.823	0.998
PD	EN_L6_IT_1	EHD3	-0.05	0.10	-0.53	0.597	1
PD	EN_L6_IT_2	EHD3	-0.19	0.17	-1.16	0.247	0.992
PD	IN_ADARB2	EHD3	0.17	0.15	1.16	0.247	0.92
PD	IN_LAMP5_LHX6	EHD3	-0.08	0.15	-0.51	0.609	1
PD	IN_LAMP5_RELN	EHD3	-0.03	0.13	-0.23	0.822	0.996
PD	IN_PVALB	EHD3	0.03	0.08	0.40	0.688	0.978
PD	IN_PVALB_CHC	EHD3	-0.17	0.14	-1.24	0.215	0.852
PD	IN_SST	EHD3	0.02	0.10	0.20	0.84	0.987
PD	IN_VIP	EHD3	0.08	0.10	0.85	0.395	0.885
PD	OPC	EHD3	0.15	0.09	1.75	0.08	0.85
PD	Oligo	EHD3	-0.03	0.08	-0.32	0.747	0.947
PD	Astro	EHD4	-0.11	0.14	-0.77	0.441	0.9
PD	EN_L2_3_IT	EHD4	-0.23	0.16	-1.47	0.142	0.666
PD	EN_L3_5_IT_1	EHD4	0.06	0.15	0.39	0.696	0.979
PD	EN_L3_5_IT_2	EHD4	-0.26	0.16	-1.61	0.107	0.666
PD	EN_L3_5_IT_3	EHD4	-0.03	0.19	-0.16	0.875	0.988
PD	EN_L6B	EHD4	-0.41	0.28	-1.43	0.152	0.999
PD	EN_L6_IT_2	EHD4	-0.41	0.57	-0.73	0.467	0.992
PD	Endo	EHD4	-0.73	0.35	-2.08	0.0378	0.518
PD	Micro	EHD4	0.18	0.15	1.16	0.246	0.952
PD	OPC	EHD4	0.01	0.11	0.05	0.961	0.998
PD	Oligo	EHD4	0.11	0.12	0.88	0.381	0.805
PD	PVM	EHD4	1.65	1.11	1.49	0.137	0.715
PD	Astro	EHF	-0.13	0.19	-0.68	0.497	0.919
PD	Oligo	EHF	0.03	0.19	0.15	0.88	0.977
PD	Astro	EHHADH	-0.03	0.08	-0.41	0.685	0.958
PD	EN_L2_3_IT	EHHADH	-0.13	0.10	-1.38	0.166	0.688
PD	EN_L3_5_IT_1	EHHADH	-0.12	0.20	-0.61	0.541	0.962
PD	EN_L3_5_IT_2	EHHADH	0.08	0.13	0.64	0.525	0.908
PD	EN_L3_5_IT_3	EHHADH	-0.33	0.13	-2.48	0.013	0.392
PD	EN_L5_6_NP	EHHADH	-0.63	0.53	-1.19	0.234	0.999
PD	EN_L6_CT	EHHADH	0.25	0.62	0.40	0.687	0.998
PD	EN_L6_IT_1	EHHADH	-0.36	0.36	-1.01	0.31	1
PD	IN_PVALB	EHHADH	-0.15	0.13	-1.18	0.239	0.918
PD	IN_SST	EHHADH	0.16	0.15	1.08	0.279	0.903
PD	IN_VIP	EHHADH	-0.20	0.14	-1.42	0.155	0.782
PD	Micro	EHHADH	-0.39	0.18	-2.17	0.03	0.924
PD	OPC	EHHADH	0.19	0.16	1.18	0.237	0.922
PD	Oligo	EHHADH	-0.14	0.10	-1.45	0.146	0.607
PD	Adaptive	EHMT1	-0.42	0.35	-1.20	0.23	0.78
PD	Astro	EHMT1	-0.00	0.06	-0.02	0.985	0.999
PD	EN_L2_3_IT	EHMT1	0.03	0.04	0.81	0.419	0.841
PD	EN_L3_5_IT_1	EHMT1	-0.06	0.07	-0.88	0.379	0.953
PD	EN_L3_5_IT_2	EHMT1	0.05	0.05	0.97	0.334	0.832
PD	EN_L3_5_IT_3	EHMT1	0.02	0.06	0.36	0.722	0.963
PD	EN_L5_6_NP	EHMT1	-0.06	0.08	-0.68	0.498	0.999
PD	EN_L6B	EHMT1	0.01	0.10	0.13	0.895	0.999
PD	EN_L6_CT	EHMT1	-0.01	0.08	-0.11	0.912	0.998
PD	EN_L6_IT_1	EHMT1	0.10	0.08	1.25	0.212	1
PD	EN_L6_IT_2	EHMT1	0.03	0.10	0.28	0.776	0.997
PD	Endo	EHMT1	-0.01	0.15	-0.09	0.925	0.995
PD	IN_ADARB2	EHMT1	0.16	0.07	2.33	0.02	0.881
PD	IN_LAMP5_LHX6	EHMT1	0.02	0.08	0.24	0.809	1
PD	IN_LAMP5_RELN	EHMT1	0.08	0.07	1.19	0.234	0.969
PD	IN_PVALB	EHMT1	0.08	0.05	1.52	0.127	0.853
PD	IN_PVALB_CHC	EHMT1	0.13	0.09	1.49	0.137	0.788
PD	IN_SST	EHMT1	0.02	0.06	0.31	0.757	0.978
PD	IN_VIP	EHMT1	0.05	0.05	0.98	0.326	0.867
PD	Micro	EHMT1	0.07	0.07	1.13	0.259	0.952
PD	OPC	EHMT1	-0.01	0.05	-0.25	0.802	0.992
PD	Oligo	EHMT1	0.03	0.04	0.77	0.441	0.833
PD	PC	EHMT1	-0.13	0.16	-0.80	0.422	0.997
PD	PVM	EHMT1	0.34	0.22	1.55	0.121	0.701
PD	SMC	EHMT1	-0.66	0.97	-0.68	0.495	0.998
PD	VLMC	EHMT1	0.04	0.16	0.26	0.791	0.977
PD	Astro	EHMT2	-0.02	0.08	-0.32	0.753	0.97
PD	EN_L2_3_IT	EHMT2	0.02	0.07	0.24	0.814	0.962
PD	EN_L3_5_IT_1	EHMT2	-0.03	0.10	-0.32	0.747	0.984
PD	EN_L3_5_IT_2	EHMT2	-0.02	0.08	-0.21	0.832	0.978
PD	EN_L3_5_IT_3	EHMT2	0.06	0.08	0.71	0.479	0.913
PD	EN_L5_6_NP	EHMT2	-0.09	0.13	-0.65	0.515	0.999
PD	EN_L6B	EHMT2	0.04	0.16	0.22	0.824	0.999
PD	EN_L6_CT	EHMT2	-0.18	0.13	-1.41	0.158	0.998
PD	EN_L6_IT_1	EHMT2	-0.03	0.14	-0.20	0.845	1
PD	EN_L6_IT_2	EHMT2	-0.24	0.21	-1.14	0.252	0.992
PD	IN_ADARB2	EHMT2	0.14	0.11	1.22	0.224	0.908
PD	IN_LAMP5_LHX6	EHMT2	-0.03	0.12	-0.22	0.826	1
PD	IN_LAMP5_RELN	EHMT2	0.11	0.12	0.89	0.373	0.984
PD	IN_PVALB	EHMT2	0.02	0.08	0.31	0.753	0.984
PD	IN_PVALB_CHC	EHMT2	0.07	0.13	0.55	0.584	0.97
PD	IN_SST	EHMT2	0.05	0.09	0.57	0.572	0.953
PD	IN_VIP	EHMT2	0.11	0.09	1.20	0.229	0.832
PD	Micro	EHMT2	-0.17	0.13	-1.37	0.171	0.944
PD	OPC	EHMT2	-0.03	0.08	-0.44	0.657	0.988
PD	Oligo	EHMT2	0.04	0.05	0.75	0.452	0.839
PD	Astro	EI24	0.02	0.07	0.36	0.718	0.963
PD	EN_L2_3_IT	EI24	0.07	0.06	1.15	0.252	0.754
PD	EN_L3_5_IT_1	EI24	0.21	0.11	1.94	0.0527	0.756
PD	EN_L3_5_IT_2	EI24	0.02	0.08	0.31	0.754	0.966
PD	EN_L3_5_IT_3	EI24	0.07	0.08	0.88	0.379	0.877
PD	EN_L5_6_NP	EI24	-0.02	0.13	-0.13	0.895	0.999
PD	EN_L6B	EI24	0.16	0.16	0.98	0.327	0.999
PD	EN_L6_CT	EI24	-0.04	0.13	-0.28	0.783	0.998
PD	EN_L6_IT_1	EI24	0.03	0.12	0.26	0.798	1
PD	EN_L6_IT_2	EI24	0.37	0.17	2.23	0.0257	0.9
PD	IN_ADARB2	EI24	0.21	0.12	1.84	0.0663	0.881
PD	IN_LAMP5_LHX6	EI24	-0.13	0.15	-0.90	0.37	1
PD	IN_LAMP5_RELN	EI24	0.05	0.12	0.40	0.689	0.994
PD	IN_PVALB	EI24	0.11	0.09	1.23	0.218	0.913
PD	IN_PVALB_CHC	EI24	0.04	0.15	0.24	0.809	0.986
PD	IN_SST	EI24	0.04	0.10	0.40	0.692	0.972
PD	IN_VIP	EI24	0.18	0.08	2.21	0.0274	0.627
PD	Micro	EI24	0.04	0.13	0.28	0.783	0.988
PD	OPC	EI24	0.03	0.08	0.42	0.671	0.988
PD	Oligo	EI24	0.04	0.06	0.71	0.481	0.852
PD	Astro	EID1	0.10	0.07	1.37	0.169	0.757
PD	EN_L2_3_IT	EID1	0.06	0.07	0.82	0.41	0.836
PD	EN_L3_5_IT_1	EID1	0.04	0.10	0.38	0.705	0.979
PD	EN_L3_5_IT_2	EID1	0.04	0.09	0.46	0.646	0.941
PD	EN_L3_5_IT_3	EID1	-0.02	0.08	-0.21	0.832	0.983
PD	EN_L5_6_NP	EID1	0.05	0.14	0.37	0.712	0.999
PD	EN_L6B	EID1	-0.07	0.16	-0.46	0.646	0.999
PD	EN_L6_CT	EID1	0.11	0.13	0.87	0.384	0.998
PD	EN_L6_IT_1	EID1	-0.01	0.13	-0.07	0.944	1
PD	EN_L6_IT_2	EID1	-0.13	0.17	-0.80	0.421	0.992
PD	Endo	EID1	-0.14	0.40	-0.35	0.723	0.967
PD	IN_ADARB2	EID1	0.14	0.11	1.28	0.201	0.904
PD	IN_LAMP5_LHX6	EID1	-0.03	0.14	-0.22	0.827	1
PD	IN_LAMP5_RELN	EID1	-0.09	0.10	-0.95	0.343	0.982
PD	IN_PVALB	EID1	-0.01	0.09	-0.07	0.94	0.997
PD	IN_PVALB_CHC	EID1	0.07	0.12	0.54	0.587	0.971
PD	IN_SST	EID1	0.03	0.09	0.32	0.75	0.976
PD	IN_VIP	EID1	0.01	0.09	0.08	0.94	0.993
PD	Micro	EID1	-0.07	0.13	-0.56	0.577	0.977
PD	OPC	EID1	0.05	0.07	0.76	0.448	0.96
PD	Oligo	EID1	0.11	0.05	2.12	0.0342	0.394
PD	PC	EID1	-0.23	0.46	-0.51	0.613	0.997
PD	Astro	EID2	-0.16	0.10	-1.65	0.098	0.662
PD	EN_L2_3_IT	EID2	0.08	0.09	0.86	0.39	0.828
PD	EN_L3_5_IT_1	EID2	0.29	0.16	1.82	0.0694	0.784
PD	EN_L3_5_IT_2	EID2	0.21	0.12	1.80	0.0712	0.601
PD	EN_L3_5_IT_3	EID2	0.21	0.12	1.76	0.0779	0.65
PD	EN_L5_6_NP	EID2	-0.10	0.69	-0.14	0.886	0.999
PD	EN_L6B	EID2	-0.20	0.55	-0.36	0.716	0.999
PD	EN_L6_CT	EID2	1.30	0.60	2.18	0.029	0.915
PD	EN_L6_IT_1	EID2	0.08	0.20	0.38	0.707	1
PD	IN_ADARB2	EID2	0.27	0.18	1.50	0.132	0.89
PD	IN_LAMP5_RELN	EID2	0.06	0.16	0.39	0.698	0.994
PD	IN_PVALB	EID2	0.06	0.12	0.48	0.631	0.977
PD	IN_SST	EID2	0.07	0.15	0.42	0.673	0.969
PD	IN_VIP	EID2	0.09	0.13	0.68	0.495	0.908
PD	OPC	EID2	0.16	0.14	1.15	0.251	0.922
PD	Oligo	EID2	0.10	0.09	1.05	0.292	0.744
PD	Astro	EID2B	-0.06	0.10	-0.57	0.566	0.935
PD	EN_L2_3_IT	EID2B	0.02	0.07	0.23	0.819	0.964
PD	EN_L3_5_IT_1	EID2B	-0.06	0.11	-0.48	0.629	0.976
PD	EN_L3_5_IT_2	EID2B	-0.03	0.09	-0.33	0.744	0.964
PD	EN_L3_5_IT_3	EID2B	0.06	0.10	0.60	0.55	0.93
PD	EN_L5_6_NP	EID2B	-0.97	0.48	-2.00	0.0455	0.999
PD	EN_L6B	EID2B	0.08	0.20	0.42	0.671	0.999
PD	EN_L6_CT	EID2B	-0.25	0.17	-1.54	0.123	0.998
PD	EN_L6_IT_1	EID2B	0.15	0.15	1.00	0.319	1
PD	EN_L6_IT_2	EID2B	0.65	0.59	1.10	0.27	0.992
PD	IN_ADARB2	EID2B	-0.02	0.16	-0.12	0.904	0.991
PD	IN_LAMP5_LHX6	EID2B	-0.19	0.19	-1.02	0.308	1
PD	IN_LAMP5_RELN	EID2B	-0.13	0.14	-0.95	0.343	0.982
PD	IN_PVALB	EID2B	-0.10	0.10	-1.03	0.302	0.926
PD	IN_SST	EID2B	-0.09	0.11	-0.74	0.456	0.942
PD	IN_VIP	EID2B	0.03	0.10	0.29	0.774	0.968
PD	OPC	EID2B	0.12	0.11	1.09	0.278	0.931
PD	Oligo	EID2B	-0.02	0.07	-0.33	0.738	0.945
PD	Adaptive	EIF1	-0.52	0.42	-1.25	0.212	0.772
PD	Astro	EIF1	0.06	0.07	0.91	0.361	0.875
PD	EN_L2_3_IT	EIF1	0.07	0.07	1.02	0.307	0.787
PD	EN_L3_5_IT_1	EIF1	0.16	0.09	1.79	0.0732	0.785
PD	EN_L3_5_IT_2	EIF1	0.11	0.08	1.45	0.147	0.715
PD	EN_L3_5_IT_3	EIF1	0.16	0.07	2.31	0.0211	0.439
PD	EN_L5_6_NP	EIF1	0.14	0.11	1.27	0.205	0.999
PD	EN_L6B	EIF1	-0.01	0.14	-0.10	0.919	0.999
PD	EN_L6_CT	EIF1	0.12	0.12	0.98	0.329	0.998
PD	EN_L6_IT_1	EIF1	0.06	0.12	0.47	0.638	1
PD	EN_L6_IT_2	EIF1	0.17	0.14	1.25	0.21	0.992
PD	Endo	EIF1	-0.14	0.13	-1.06	0.287	0.847
PD	IN_ADARB2	EIF1	0.19	0.10	1.89	0.0588	0.881
PD	IN_LAMP5_LHX6	EIF1	-0.14	0.12	-1.19	0.236	1
PD	IN_LAMP5_RELN	EIF1	0.16	0.10	1.66	0.0975	0.915
PD	IN_PVALB	EIF1	0.11	0.08	1.34	0.182	0.891
PD	IN_PVALB_CHC	EIF1	-0.09	0.11	-0.87	0.386	0.916
PD	IN_SST	EIF1	0.09	0.08	1.15	0.251	0.893
PD	IN_VIP	EIF1	0.02	0.07	0.22	0.823	0.976
PD	Micro	EIF1	-0.07	0.08	-0.78	0.434	0.97
PD	OPC	EIF1	0.07	0.07	1.07	0.285	0.931
PD	Oligo	EIF1	0.19	0.06	3.34	0.000853	0.114
PD	PC	EIF1	-0.11	0.15	-0.74	0.459	0.997
PD	PVM	EIF1	0.05	0.36	0.14	0.888	0.977
PD	VLMC	EIF1	-0.11	0.22	-0.50	0.62	0.963
PD	Astro	EIF1AD	0.00	0.12	0.00	0.997	0.999
PD	EN_L2_3_IT	EIF1AD	0.02	0.08	0.21	0.832	0.966
PD	EN_L3_5_IT_2	EIF1AD	0.03	0.13	0.22	0.824	0.977
PD	EN_L3_5_IT_3	EIF1AD	-0.01	0.13	-0.09	0.925	0.992
PD	EN_L6_IT_1	EIF1AD	0.31	0.46	0.68	0.496	1
PD	IN_PVALB	EIF1AD	-0.12	0.12	-0.98	0.327	0.932
PD	IN_VIP	EIF1AD	-0.10	0.13	-0.79	0.43	0.895
PD	OPC	EIF1AD	-0.17	0.14	-1.19	0.232	0.922
PD	Oligo	EIF1AD	0.16	0.08	1.97	0.0489	0.432
PD	Astro	EIF1AX	0.04	0.08	0.55	0.585	0.939
PD	EN_L2_3_IT	EIF1AX	0.07	0.08	0.84	0.4	0.833
PD	EN_L3_5_IT_1	EIF1AX	-0.05	0.11	-0.50	0.619	0.975
PD	EN_L3_5_IT_2	EIF1AX	0.09	0.10	0.91	0.362	0.848
PD	EN_L3_5_IT_3	EIF1AX	0.03	0.10	0.36	0.722	0.963
PD	EN_L5_6_NP	EIF1AX	0.31	0.15	2.11	0.0346	0.999
PD	EN_L6B	EIF1AX	-0.08	0.18	-0.42	0.674	0.999
PD	EN_L6_CT	EIF1AX	-0.13	0.14	-0.90	0.37	0.998
PD	EN_L6_IT_1	EIF1AX	0.09	0.14	0.67	0.506	1
PD	EN_L6_IT_2	EIF1AX	0.12	0.18	0.67	0.505	0.992
PD	Endo	EIF1AX	0.43	0.35	1.25	0.211	0.793
PD	IN_ADARB2	EIF1AX	0.17	0.12	1.38	0.167	0.901
PD	IN_LAMP5_LHX6	EIF1AX	0.07	0.15	0.47	0.642	1
PD	IN_LAMP5_RELN	EIF1AX	0.01	0.11	0.07	0.944	0.998
PD	IN_PVALB	EIF1AX	0.02	0.10	0.23	0.817	0.988
PD	IN_PVALB_CHC	EIF1AX	0.15	0.14	1.10	0.273	0.866
PD	IN_SST	EIF1AX	0.04	0.11	0.37	0.714	0.972
PD	IN_VIP	EIF1AX	0.07	0.09	0.83	0.406	0.889
PD	Micro	EIF1AX	0.13	0.10	1.23	0.218	0.951
PD	OPC	EIF1AX	-0.02	0.07	-0.27	0.787	0.992
PD	Oligo	EIF1AX	0.04	0.06	0.61	0.543	0.883
PD	PC	EIF1AX	-0.22	0.46	-0.48	0.628	0.997
PD	Astro	EIF1AY	0.06	0.17	0.38	0.706	0.962
PD	EN_L2_3_IT	EIF1AY	-0.07	0.18	-0.39	0.698	0.938
PD	EN_L3_5_IT_2	EIF1AY	-0.02	0.22	-0.08	0.934	0.991
PD	EN_L3_5_IT_3	EIF1AY	0.10	0.22	0.47	0.64	0.947
PD	IN_PVALB	EIF1AY	-0.11	0.20	-0.55	0.58	0.971
PD	IN_VIP	EIF1AY	0.01	0.21	0.05	0.96	0.997
PD	OPC	EIF1AY	0.01	0.19	0.06	0.955	0.998
PD	Oligo	EIF1AY	0.17	0.13	1.33	0.185	0.653
PD	Astro	EIF1B	-0.06	0.09	-0.64	0.524	0.927
PD	EN_L2_3_IT	EIF1B	0.13	0.08	1.66	0.0961	0.612
PD	EN_L3_5_IT_1	EIF1B	0.02	0.09	0.16	0.872	0.992
PD	EN_L3_5_IT_2	EIF1B	0.10	0.09	1.20	0.231	0.767
PD	EN_L3_5_IT_3	EIF1B	0.10	0.08	1.17	0.243	0.811
PD	EN_L5_6_NP	EIF1B	0.16	0.13	1.19	0.235	0.999
PD	EN_L6B	EIF1B	0.09	0.16	0.55	0.583	0.999
PD	EN_L6_CT	EIF1B	0.11	0.12	0.90	0.367	0.998
PD	EN_L6_IT_1	EIF1B	0.02	0.15	0.14	0.886	1
PD	EN_L6_IT_2	EIF1B	0.14	0.19	0.75	0.454	0.992
PD	Endo	EIF1B	-0.34	0.40	-0.84	0.4	0.894
PD	IN_ADARB2	EIF1B	0.10	0.12	0.88	0.379	0.953
PD	IN_LAMP5_LHX6	EIF1B	0.03	0.14	0.23	0.816	1
PD	IN_LAMP5_RELN	EIF1B	0.01	0.10	0.15	0.882	0.998
PD	IN_PVALB	EIF1B	0.10	0.09	1.11	0.266	0.918
PD	IN_PVALB_CHC	EIF1B	-0.30	0.14	-2.22	0.0266	0.558
PD	IN_SST	EIF1B	0.24	0.10	2.53	0.0113	0.617
PD	IN_VIP	EIF1B	0.08	0.09	0.94	0.345	0.875
PD	Micro	EIF1B	-0.14	0.13	-1.07	0.284	0.956
PD	OPC	EIF1B	0.03	0.08	0.42	0.674	0.988
PD	Oligo	EIF1B	0.09	0.06	1.37	0.17	0.633
PD	PC	EIF1B	0.10	0.35	0.29	0.774	0.997
PD	Astro	EIF2A	-0.07	0.07	-1.09	0.277	0.83
PD	EN_L2_3_IT	EIF2A	-0.04	0.06	-0.77	0.44	0.852
PD	EN_L3_5_IT_1	EIF2A	0.05	0.10	0.57	0.572	0.969
PD	EN_L3_5_IT_2	EIF2A	-0.13	0.06	-2.24	0.0252	0.461
PD	EN_L3_5_IT_3	EIF2A	-0.03	0.07	-0.38	0.701	0.959
PD	EN_L5_6_NP	EIF2A	-0.11	0.11	-0.95	0.341	0.999
PD	EN_L6B	EIF2A	-0.11	0.13	-0.83	0.406	0.999
PD	EN_L6_CT	EIF2A	-0.00	0.10	-0.02	0.981	0.999
PD	EN_L6_IT_1	EIF2A	-0.10	0.11	-0.94	0.349	1
PD	EN_L6_IT_2	EIF2A	-0.01	0.13	-0.05	0.959	0.999
PD	Endo	EIF2A	0.18	0.28	0.63	0.528	0.931
PD	IN_ADARB2	EIF2A	-0.01	0.10	-0.12	0.908	0.991
PD	IN_LAMP5_LHX6	EIF2A	-0.19	0.12	-1.55	0.121	1
PD	IN_LAMP5_RELN	EIF2A	-0.08	0.09	-0.80	0.422	0.986
PD	IN_PVALB	EIF2A	0.08	0.06	1.26	0.206	0.91
PD	IN_PVALB_CHC	EIF2A	-0.12	0.11	-1.09	0.274	0.867
PD	IN_SST	EIF2A	-0.01	0.08	-0.10	0.924	0.994
PD	IN_VIP	EIF2A	-0.10	0.06	-1.81	0.0702	0.696
PD	Micro	EIF2A	0.06	0.11	0.54	0.586	0.977
PD	OPC	EIF2A	0.01	0.06	0.23	0.821	0.992
PD	Oligo	EIF2A	-0.06	0.04	-1.43	0.152	0.612
PD	PC	EIF2A	-0.35	0.41	-0.84	0.399	0.997
PD	PVM	EIF2A	-1.98	1.10	-1.81	0.0707	0.642
PD	VLMC	EIF2A	-0.00	0.22	-0.01	0.995	1
PD	Astro	EIF2AK1	-0.01	0.06	-0.18	0.86	0.981
PD	EN_L2_3_IT	EIF2AK1	0.06	0.04	1.63	0.102	0.62
PD	EN_L3_5_IT_1	EIF2AK1	0.00	0.08	0.01	0.995	0.998
PD	EN_L3_5_IT_2	EIF2AK1	-0.04	0.05	-0.79	0.428	0.874
PD	EN_L3_5_IT_3	EIF2AK1	-0.06	0.06	-1.01	0.311	0.851
PD	EN_L5_6_NP	EIF2AK1	-0.07	0.11	-0.63	0.53	0.999
PD	EN_L6B	EIF2AK1	-0.05	0.14	-0.37	0.714	0.999
PD	EN_L6_CT	EIF2AK1	0.13	0.11	1.19	0.232	0.998
PD	EN_L6_IT_1	EIF2AK1	0.05	0.11	0.48	0.63	1
PD	EN_L6_IT_2	EIF2AK1	0.04	0.12	0.33	0.738	0.997
PD	Endo	EIF2AK1	-0.12	0.39	-0.30	0.767	0.973
PD	IN_ADARB2	EIF2AK1	0.03	0.08	0.37	0.71	0.979
PD	IN_LAMP5_LHX6	EIF2AK1	-0.05	0.12	-0.41	0.679	1
PD	IN_LAMP5_RELN	EIF2AK1	0.06	0.09	0.70	0.481	0.988
PD	IN_PVALB	EIF2AK1	0.01	0.06	0.22	0.827	0.989
PD	IN_PVALB_CHC	EIF2AK1	0.04	0.12	0.36	0.722	0.98
PD	IN_SST	EIF2AK1	0.02	0.07	0.28	0.782	0.981
PD	IN_VIP	EIF2AK1	0.02	0.06	0.31	0.754	0.965
PD	Micro	EIF2AK1	-0.05	0.09	-0.53	0.595	0.977
PD	OPC	EIF2AK1	0.03	0.06	0.57	0.567	0.976
PD	Oligo	EIF2AK1	0.01	0.04	0.15	0.884	0.977
PD	PC	EIF2AK1	0.26	0.46	0.58	0.565	0.997
PD	VLMC	EIF2AK1	-0.53	0.50	-1.05	0.292	0.87
PD	Astro	EIF2AK2	-0.08	0.08	-1.06	0.289	0.836
PD	EN_L2_3_IT	EIF2AK2	0.05	0.05	1.04	0.299	0.783
PD	EN_L3_5_IT_1	EIF2AK2	0.00	0.07	0.07	0.945	0.995
PD	EN_L3_5_IT_2	EIF2AK2	0.06	0.06	0.90	0.368	0.852
PD	EN_L3_5_IT_3	EIF2AK2	0.12	0.06	2.11	0.0349	0.508
PD	EN_L5_6_NP	EIF2AK2	0.05	0.09	0.50	0.615	0.999
PD	EN_L6B	EIF2AK2	0.19	0.11	1.79	0.0735	0.999
PD	EN_L6_CT	EIF2AK2	0.09	0.09	1.00	0.318	0.998
PD	EN_L6_IT_1	EIF2AK2	0.06	0.09	0.68	0.495	1
PD	EN_L6_IT_2	EIF2AK2	-0.08	0.12	-0.68	0.495	0.992
PD	Endo	EIF2AK2	-0.23	0.18	-1.33	0.184	0.768
PD	IN_ADARB2	EIF2AK2	0.09	0.09	0.95	0.34	0.947
PD	IN_LAMP5_LHX6	EIF2AK2	0.18	0.10	1.84	0.0652	1
PD	IN_LAMP5_RELN	EIF2AK2	-0.02	0.08	-0.25	0.799	0.995
PD	IN_PVALB	EIF2AK2	0.06	0.06	1.00	0.315	0.932
PD	IN_PVALB_CHC	EIF2AK2	-0.01	0.10	-0.12	0.906	0.993
PD	IN_SST	EIF2AK2	0.06	0.07	0.91	0.363	0.924
PD	IN_VIP	EIF2AK2	0.04	0.06	0.73	0.468	0.903
PD	Micro	EIF2AK2	-0.18	0.10	-1.73	0.0836	0.939
PD	OPC	EIF2AK2	0.01	0.07	0.11	0.916	0.997
PD	Oligo	EIF2AK2	0.08	0.06	1.46	0.144	0.604
PD	PC	EIF2AK2	-0.20	0.18	-1.11	0.266	0.997
PD	PVM	EIF2AK2	-0.30	0.29	-1.02	0.308	0.844
PD	VLMC	EIF2AK2	0.12	0.17	0.72	0.474	0.925
PD	Astro	EIF2AK3	-0.07	0.06	-1.09	0.277	0.83
PD	EN_L2_3_IT	EIF2AK3	0.02	0.07	0.34	0.733	0.946
PD	EN_L3_5_IT_1	EIF2AK3	0.10	0.08	1.31	0.191	0.883
PD	EN_L3_5_IT_2	EIF2AK3	-0.02	0.07	-0.33	0.744	0.964
PD	EN_L3_5_IT_3	EIF2AK3	-0.12	0.07	-1.88	0.0598	0.603
PD	EN_L5_6_NP	EIF2AK3	-0.08	0.09	-0.83	0.408	0.999
PD	EN_L6B	EIF2AK3	-0.01	0.16	-0.06	0.952	0.999
PD	EN_L6_CT	EIF2AK3	-0.03	0.13	-0.20	0.843	0.998
PD	EN_L6_IT_1	EIF2AK3	-0.14	0.12	-1.17	0.24	1
PD	EN_L6_IT_2	EIF2AK3	0.22	0.15	1.45	0.146	0.992
PD	Endo	EIF2AK3	0.16	0.33	0.48	0.634	0.954
PD	IN_ADARB2	EIF2AK3	-0.06	0.10	-0.59	0.557	0.972
PD	IN_LAMP5_LHX6	EIF2AK3	0.09	0.11	0.75	0.451	1
PD	IN_LAMP5_RELN	EIF2AK3	0.11	0.08	1.47	0.142	0.946
PD	IN_PVALB	EIF2AK3	-0.06	0.08	-0.79	0.428	0.949
PD	IN_PVALB_CHC	EIF2AK3	-0.29	0.15	-1.92	0.0542	0.677
PD	IN_SST	EIF2AK3	-0.19	0.09	-2.04	0.0415	0.73
PD	IN_VIP	EIF2AK3	0.02	0.07	0.30	0.763	0.966
PD	Micro	EIF2AK3	-0.03	0.13	-0.20	0.839	0.989
PD	OPC	EIF2AK3	-0.02	0.06	-0.41	0.679	0.988
PD	Oligo	EIF2AK3	-0.06	0.05	-1.12	0.264	0.723
PD	PC	EIF2AK3	0.39	0.20	1.91	0.0567	0.997
PD	SMC	EIF2AK3	0.98	1.43	0.68	0.496	0.998
PD	VLMC	EIF2AK3	0.15	0.24	0.63	0.532	0.948
PD	Astro	EIF2AK4	0.01	0.06	0.23	0.82	0.978
PD	EN_L2_3_IT	EIF2AK4	0.00	0.03	0.08	0.935	0.988
PD	EN_L3_5_IT_1	EIF2AK4	-0.02	0.07	-0.24	0.812	0.988
PD	EN_L3_5_IT_2	EIF2AK4	-0.00	0.05	-0.05	0.957	0.997
PD	EN_L3_5_IT_3	EIF2AK4	0.12	0.05	2.32	0.0205	0.437
PD	EN_L5_6_NP	EIF2AK4	-0.06	0.09	-0.73	0.466	0.999
PD	EN_L6B	EIF2AK4	0.11	0.09	1.13	0.259	0.999
PD	EN_L6_CT	EIF2AK4	0.08	0.09	0.93	0.352	0.998
PD	EN_L6_IT_1	EIF2AK4	0.11	0.09	1.22	0.221	1
PD	EN_L6_IT_2	EIF2AK4	0.07	0.11	0.63	0.529	0.992
PD	Endo	EIF2AK4	0.23	0.26	0.90	0.366	0.886
PD	IN_ADARB2	EIF2AK4	0.08	0.07	1.13	0.26	0.92
PD	IN_LAMP5_LHX6	EIF2AK4	-0.01	0.07	-0.08	0.938	1
PD	IN_LAMP5_RELN	EIF2AK4	0.13	0.06	2.04	0.0414	0.838
PD	IN_PVALB	EIF2AK4	0.04	0.05	0.93	0.351	0.935
PD	IN_PVALB_CHC	EIF2AK4	0.01	0.08	0.19	0.851	0.99
PD	IN_SST	EIF2AK4	0.05	0.06	0.82	0.41	0.931
PD	IN_VIP	EIF2AK4	0.01	0.05	0.27	0.788	0.969
PD	Micro	EIF2AK4	0.10	0.08	1.34	0.182	0.947
PD	OPC	EIF2AK4	0.03	0.05	0.57	0.567	0.976
PD	Oligo	EIF2AK4	0.01	0.05	0.17	0.867	0.975
PD	PC	EIF2AK4	0.04	0.17	0.23	0.819	0.997
PD	PVM	EIF2AK4	0.12	0.24	0.50	0.614	0.947
PD	VLMC	EIF2AK4	0.08	0.18	0.47	0.641	0.963
PD	Astro	EIF2B1	0.05	0.07	0.75	0.451	0.904
PD	EN_L2_3_IT	EIF2B1	0.01	0.06	0.19	0.851	0.971
PD	EN_L3_5_IT_1	EIF2B1	-0.03	0.10	-0.29	0.772	0.984
PD	EN_L3_5_IT_2	EIF2B1	0.02	0.07	0.28	0.781	0.97
PD	EN_L3_5_IT_3	EIF2B1	0.00	0.09	0.02	0.986	0.999
PD	EN_L5_6_NP	EIF2B1	-0.09	0.15	-0.60	0.548	0.999
PD	EN_L6B	EIF2B1	0.02	0.16	0.12	0.906	0.999
PD	EN_L6_CT	EIF2B1	-0.01	0.14	-0.07	0.942	0.998
PD	EN_L6_IT_1	EIF2B1	0.03	0.13	0.19	0.847	1
PD	EN_L6_IT_2	EIF2B1	0.21	0.18	1.18	0.239	0.992
PD	Endo	EIF2B1	-0.11	0.35	-0.30	0.761	0.973
PD	IN_ADARB2	EIF2B1	0.01	0.12	0.05	0.959	0.996
PD	IN_LAMP5_LHX6	EIF2B1	0.02	0.13	0.17	0.865	1
PD	IN_LAMP5_RELN	EIF2B1	0.19	0.11	1.72	0.085	0.888
PD	IN_PVALB	EIF2B1	0.11	0.08	1.41	0.159	0.878
PD	IN_PVALB_CHC	EIF2B1	0.16	0.14	1.18	0.236	0.857
PD	IN_SST	EIF2B1	0.07	0.09	0.73	0.468	0.948
PD	IN_VIP	EIF2B1	0.11	0.08	1.32	0.185	0.808
PD	Micro	EIF2B1	0.06	0.13	0.52	0.606	0.978
PD	OPC	EIF2B1	-0.01	0.07	-0.09	0.93	0.997
PD	Oligo	EIF2B1	0.03	0.05	0.62	0.535	0.878
PD	Astro	EIF2B2	-0.13	0.09	-1.42	0.154	0.736
PD	EN_L2_3_IT	EIF2B2	-0.18	0.10	-1.85	0.0637	0.557
PD	EN_L3_5_IT_1	EIF2B2	-0.08	0.14	-0.57	0.571	0.969
PD	EN_L3_5_IT_2	EIF2B2	-0.03	0.12	-0.23	0.817	0.977
PD	EN_L3_5_IT_3	EIF2B2	-0.07	0.12	-0.54	0.586	0.939
PD	EN_L5_6_NP	EIF2B2	0.08	0.56	0.14	0.891	0.999
PD	EN_L6B	EIF2B2	-0.01	0.45	-0.03	0.978	0.999
PD	EN_L6_CT	EIF2B2	0.16	0.19	0.85	0.394	0.998
PD	EN_L6_IT_1	EIF2B2	0.04	0.18	0.24	0.807	1
PD	EN_L6_IT_2	EIF2B2	-0.15	0.22	-0.67	0.504	0.992
PD	IN_ADARB2	EIF2B2	-0.14	0.16	-0.84	0.403	0.955
PD	IN_LAMP5_RELN	EIF2B2	-0.44	0.14	-3.14	0.0017	0.538
PD	IN_PVALB	EIF2B2	-0.14	0.12	-1.17	0.242	0.918
PD	IN_SST	EIF2B2	-0.25	0.14	-1.75	0.0798	0.804
PD	IN_VIP	EIF2B2	-0.11	0.12	-0.97	0.331	0.869
PD	Micro	EIF2B2	-0.34	0.16	-2.08	0.0378	0.924
PD	OPC	EIF2B2	-0.02	0.10	-0.16	0.877	0.995
PD	Oligo	EIF2B2	-0.16	0.07	-2.12	0.0339	0.394
PD	Astro	EIF2B3	0.04	0.06	0.73	0.468	0.91
PD	EN_L2_3_IT	EIF2B3	0.01	0.05	0.16	0.87	0.973
PD	EN_L3_5_IT_1	EIF2B3	-0.05	0.08	-0.58	0.56	0.966
PD	EN_L3_5_IT_2	EIF2B3	0.02	0.06	0.26	0.797	0.974
PD	EN_L3_5_IT_3	EIF2B3	-0.01	0.07	-0.16	0.876	0.989
PD	EN_L5_6_NP	EIF2B3	0.11	0.11	1.07	0.284	0.999
PD	EN_L6B	EIF2B3	-0.11	0.12	-0.94	0.348	0.999
PD	EN_L6_CT	EIF2B3	0.10	0.09	1.08	0.28	0.998
PD	EN_L6_IT_1	EIF2B3	0.01	0.09	0.12	0.907	1
PD	EN_L6_IT_2	EIF2B3	0.16	0.12	1.30	0.193	0.992
PD	Endo	EIF2B3	-0.13	0.45	-0.29	0.774	0.975
PD	IN_ADARB2	EIF2B3	0.02	0.08	0.25	0.805	0.985
PD	IN_LAMP5_LHX6	EIF2B3	0.10	0.09	1.14	0.255	1
PD	IN_LAMP5_RELN	EIF2B3	0.03	0.07	0.46	0.647	0.993
PD	IN_PVALB	EIF2B3	0.04	0.06	0.67	0.5	0.961
PD	IN_PVALB_CHC	EIF2B3	0.15	0.11	1.39	0.166	0.807
PD	IN_SST	EIF2B3	-0.03	0.07	-0.39	0.697	0.972
PD	IN_VIP	EIF2B3	0.00	0.06	0.04	0.97	0.998
PD	Micro	EIF2B3	0.06	0.09	0.72	0.472	0.97
PD	OPC	EIF2B3	-0.07	0.06	-1.16	0.246	0.922
PD	Oligo	EIF2B3	0.04	0.05	0.85	0.397	0.814
PD	PC	EIF2B3	0.48	0.37	1.30	0.193	0.997
PD	PVM	EIF2B3	0.46	0.94	0.49	0.621	0.947
PD	VLMC	EIF2B3	-0.02	0.23	-0.09	0.926	0.994
PD	Astro	EIF2B4	0.03	0.08	0.35	0.724	0.964
PD	EN_L2_3_IT	EIF2B4	-0.05	0.07	-0.72	0.474	0.868
PD	EN_L3_5_IT_1	EIF2B4	0.14	0.12	1.21	0.226	0.903
PD	EN_L3_5_IT_2	EIF2B4	0.09	0.10	0.93	0.352	0.842
PD	EN_L3_5_IT_3	EIF2B4	0.09	0.12	0.80	0.426	0.896
PD	EN_L5_6_NP	EIF2B4	-0.56	0.42	-1.33	0.183	0.999
PD	EN_L6B	EIF2B4	-0.10	0.19	-0.56	0.578	0.999
PD	EN_L6_CT	EIF2B4	0.04	0.20	0.19	0.852	0.998
PD	EN_L6_IT_1	EIF2B4	0.20	0.15	1.31	0.192	1
PD	EN_L6_IT_2	EIF2B4	0.20	0.63	0.32	0.751	0.997
PD	IN_ADARB2	EIF2B4	-0.17	0.16	-1.10	0.273	0.924
PD	IN_LAMP5_RELN	EIF2B4	0.12	0.14	0.86	0.389	0.985
PD	IN_PVALB	EIF2B4	0.02	0.10	0.20	0.842	0.989
PD	IN_SST	EIF2B4	0.02	0.13	0.18	0.857	0.989
PD	IN_VIP	EIF2B4	-0.04	0.10	-0.44	0.659	0.948
PD	Micro	EIF2B4	-0.27	0.12	-2.21	0.0273	0.924
PD	OPC	EIF2B4	0.06	0.09	0.70	0.485	0.966
PD	Oligo	EIF2B4	0.10	0.06	1.59	0.112	0.554
PD	Astro	EIF2B5	0.05	0.07	0.68	0.495	0.919
PD	EN_L2_3_IT	EIF2B5	0.04	0.06	0.67	0.501	0.879
PD	EN_L3_5_IT_1	EIF2B5	-0.05	0.12	-0.38	0.707	0.979
PD	EN_L3_5_IT_2	EIF2B5	0.07	0.08	0.89	0.375	0.856
PD	EN_L3_5_IT_3	EIF2B5	0.09	0.09	0.99	0.32	0.854
PD	EN_L5_6_NP	EIF2B5	0.02	0.15	0.14	0.892	0.999
PD	EN_L6B	EIF2B5	0.17	0.21	0.79	0.428	0.999
PD	EN_L6_CT	EIF2B5	-0.12	0.14	-0.86	0.389	0.998
PD	EN_L6_IT_1	EIF2B5	0.31	0.15	2.14	0.0327	1
PD	EN_L6_IT_2	EIF2B5	-0.27	0.19	-1.43	0.153	0.992
PD	IN_ADARB2	EIF2B5	0.30	0.12	2.40	0.0163	0.881
PD	IN_LAMP5_LHX6	EIF2B5	-0.14	0.16	-0.89	0.371	1
PD	IN_LAMP5_RELN	EIF2B5	-0.03	0.12	-0.20	0.838	0.996
PD	IN_PVALB	EIF2B5	0.03	0.08	0.35	0.727	0.984
PD	IN_PVALB_CHC	EIF2B5	-0.05	0.15	-0.35	0.727	0.981
PD	IN_SST	EIF2B5	-0.08	0.09	-0.85	0.396	0.93
PD	IN_VIP	EIF2B5	0.03	0.08	0.35	0.727	0.963
PD	Micro	EIF2B5	0.02	0.13	0.15	0.88	0.991
PD	OPC	EIF2B5	-0.05	0.08	-0.58	0.56	0.974
PD	Oligo	EIF2B5	-0.01	0.06	-0.20	0.845	0.97
PD	Astro	EIF2D	0.06	0.05	1.06	0.291	0.837
PD	EN_L2_3_IT	EIF2D	0.03	0.05	0.51	0.607	0.913
PD	EN_L3_5_IT_1	EIF2D	-0.04	0.10	-0.38	0.701	0.979
PD	EN_L3_5_IT_2	EIF2D	0.00	0.07	0.03	0.979	0.998
PD	EN_L3_5_IT_3	EIF2D	0.13	0.07	1.84	0.0652	0.623
PD	EN_L5_6_NP	EIF2D	0.09	0.13	0.72	0.472	0.999
PD	EN_L6B	EIF2D	-0.09	0.16	-0.56	0.577	0.999
PD	EN_L6_CT	EIF2D	-0.06	0.11	-0.53	0.597	0.998
PD	EN_L6_IT_1	EIF2D	0.08	0.12	0.69	0.492	1
PD	EN_L6_IT_2	EIF2D	0.10	0.18	0.57	0.565	0.992
PD	IN_ADARB2	EIF2D	0.15	0.11	1.39	0.165	0.901
PD	IN_LAMP5_LHX6	EIF2D	0.07	0.14	0.49	0.625	1
PD	IN_LAMP5_RELN	EIF2D	0.02	0.11	0.22	0.829	0.996
PD	IN_PVALB	EIF2D	0.03	0.07	0.34	0.735	0.984
PD	IN_PVALB_CHC	EIF2D	-0.20	0.13	-1.57	0.116	0.774
PD	IN_SST	EIF2D	-0.05	0.09	-0.53	0.598	0.957
PD	IN_VIP	EIF2D	-0.00	0.06	-0.01	0.992	0.999
PD	Micro	EIF2D	0.19	0.11	1.65	0.0999	0.943
PD	OPC	EIF2D	-0.02	0.06	-0.32	0.753	0.991
PD	Oligo	EIF2D	0.03	0.04	0.74	0.459	0.841
PD	Astro	EIF2S1	0.04	0.06	0.59	0.555	0.932
PD	EN_L2_3_IT	EIF2S1	0.01	0.04	0.32	0.746	0.948
PD	EN_L3_5_IT_1	EIF2S1	0.14	0.09	1.56	0.118	0.836
PD	EN_L3_5_IT_2	EIF2S1	0.03	0.06	0.54	0.588	0.927
PD	EN_L3_5_IT_3	EIF2S1	0.05	0.07	0.67	0.503	0.915
PD	EN_L5_6_NP	EIF2S1	0.01	0.14	0.09	0.925	0.999
PD	EN_L6B	EIF2S1	-0.26	0.14	-1.80	0.0716	0.999
PD	EN_L6_CT	EIF2S1	-0.08	0.11	-0.72	0.47	0.998
PD	EN_L6_IT_1	EIF2S1	0.07	0.13	0.56	0.574	1
PD	EN_L6_IT_2	EIF2S1	-0.06	0.15	-0.37	0.713	0.997
PD	Endo	EIF2S1	-0.52	0.29	-1.79	0.0732	0.624
PD	IN_ADARB2	EIF2S1	0.08	0.12	0.68	0.493	0.967
PD	IN_LAMP5_LHX6	EIF2S1	-0.11	0.13	-0.79	0.427	1
PD	IN_LAMP5_RELN	EIF2S1	-0.02	0.09	-0.24	0.813	0.996
PD	IN_PVALB	EIF2S1	0.02	0.07	0.33	0.743	0.984
PD	IN_PVALB_CHC	EIF2S1	-0.17	0.15	-1.16	0.247	0.857
PD	IN_SST	EIF2S1	0.06	0.09	0.67	0.5	0.95
PD	IN_VIP	EIF2S1	-0.00	0.07	-0.06	0.951	0.995
PD	Micro	EIF2S1	0.21	0.13	1.62	0.105	0.943
PD	OPC	EIF2S1	-0.02	0.07	-0.31	0.756	0.991
PD	Oligo	EIF2S1	0.01	0.05	0.19	0.845	0.97
PD	PC	EIF2S1	0.16	0.64	0.24	0.808	0.997
PD	Astro	EIF2S2	0.05	0.07	0.69	0.491	0.919
PD	EN_L2_3_IT	EIF2S2	0.03	0.05	0.65	0.518	0.886
PD	EN_L3_5_IT_1	EIF2S2	-0.04	0.09	-0.44	0.659	0.977
PD	EN_L3_5_IT_2	EIF2S2	0.06	0.07	0.94	0.349	0.839
PD	EN_L3_5_IT_3	EIF2S2	0.05	0.07	0.79	0.431	0.897
PD	EN_L5_6_NP	EIF2S2	-0.05	0.12	-0.42	0.672	0.999
PD	EN_L6B	EIF2S2	0.05	0.16	0.30	0.767	0.999
PD	EN_L6_CT	EIF2S2	-0.09	0.11	-0.80	0.423	0.998
PD	EN_L6_IT_1	EIF2S2	0.14	0.11	1.25	0.212	1
PD	EN_L6_IT_2	EIF2S2	0.09	0.16	0.55	0.58	0.992
PD	Endo	EIF2S2	-0.02	0.18	-0.12	0.905	0.993
PD	IN_ADARB2	EIF2S2	0.08	0.12	0.66	0.512	0.967
PD	IN_LAMP5_LHX6	EIF2S2	0.11	0.12	0.90	0.369	1
PD	IN_LAMP5_RELN	EIF2S2	0.05	0.10	0.52	0.601	0.993
PD	IN_PVALB	EIF2S2	-0.02	0.07	-0.27	0.785	0.987
PD	IN_PVALB_CHC	EIF2S2	-0.20	0.13	-1.55	0.121	0.774
PD	IN_SST	EIF2S2	0.00	0.09	0.01	0.989	0.998
PD	IN_VIP	EIF2S2	0.05	0.06	0.84	0.403	0.888
PD	Micro	EIF2S2	0.09	0.12	0.75	0.454	0.97
PD	OPC	EIF2S2	0.04	0.07	0.65	0.513	0.968
PD	Oligo	EIF2S2	0.08	0.05	1.69	0.0905	0.52
PD	PC	EIF2S2	-0.60	0.45	-1.34	0.18	0.997
PD	VLMC	EIF2S2	-0.51	0.49	-1.04	0.3	0.877
PD	Astro	EIF2S3	0.11	0.05	2.06	0.0391	0.554
PD	EN_L2_3_IT	EIF2S3	0.05	0.05	0.93	0.352	0.806
PD	EN_L3_5_IT_1	EIF2S3	0.12	0.09	1.23	0.218	0.899
PD	EN_L3_5_IT_2	EIF2S3	0.15	0.06	2.35	0.019	0.422
PD	EN_L3_5_IT_3	EIF2S3	0.09	0.08	1.19	0.236	0.804
PD	EN_L5_6_NP	EIF2S3	-0.12	0.13	-0.95	0.344	0.999
PD	EN_L6B	EIF2S3	0.00	0.15	0.02	0.98	0.999
PD	EN_L6_CT	EIF2S3	-0.04	0.12	-0.35	0.725	0.998
PD	EN_L6_IT_1	EIF2S3	0.12	0.12	1.00	0.319	1
PD	EN_L6_IT_2	EIF2S3	-0.11	0.14	-0.79	0.427	0.992
PD	Endo	EIF2S3	-0.39	0.33	-1.18	0.238	0.809
PD	IN_ADARB2	EIF2S3	0.07	0.09	0.76	0.444	0.963
PD	IN_LAMP5_LHX6	EIF2S3	-0.10	0.13	-0.80	0.422	1
PD	IN_LAMP5_RELN	EIF2S3	0.02	0.09	0.25	0.804	0.996
PD	IN_PVALB	EIF2S3	-0.04	0.07	-0.60	0.549	0.967
PD	IN_PVALB_CHC	EIF2S3	-0.29	0.12	-2.39	0.0168	0.501
PD	IN_SST	EIF2S3	-0.03	0.08	-0.33	0.745	0.975
PD	IN_VIP	EIF2S3	-0.01	0.06	-0.12	0.908	0.988
PD	Micro	EIF2S3	-0.03	0.08	-0.43	0.669	0.983
PD	OPC	EIF2S3	-0.02	0.06	-0.27	0.784	0.992
PD	Oligo	EIF2S3	-0.01	0.05	-0.25	0.804	0.959
PD	PC	EIF2S3	-0.17	0.19	-0.92	0.357	0.997
PD	PVM	EIF2S3	0.82	0.83	0.99	0.32	0.848
PD	VLMC	EIF2S3	0.03	0.22	0.12	0.906	0.99
PD	EN_L2_3_IT	EIF2S3B	0.03	0.26	0.12	0.907	0.983
PD	Oligo	EIF2S3B	-0.33	0.24	-1.37	0.169	0.633
PD	Adaptive	EIF3A	-1.00	0.35	-2.82	0.0048	0.181
PD	Astro	EIF3A	0.10	0.06	1.69	0.0918	0.659
PD	EN_L2_3_IT	EIF3A	0.01	0.04	0.34	0.73	0.946
PD	EN_L3_5_IT_1	EIF3A	-0.04	0.07	-0.49	0.624	0.975
PD	EN_L3_5_IT_2	EIF3A	-0.01	0.06	-0.11	0.909	0.988
PD	EN_L3_5_IT_3	EIF3A	0.06	0.05	1.07	0.286	0.838
PD	EN_L5_6_NP	EIF3A	-0.12	0.09	-1.32	0.187	0.999
PD	EN_L6B	EIF3A	0.11	0.11	0.99	0.322	0.999
PD	EN_L6_CT	EIF3A	-0.03	0.08	-0.38	0.706	0.998
PD	EN_L6_IT_1	EIF3A	-0.03	0.08	-0.40	0.692	1
PD	EN_L6_IT_2	EIF3A	0.06	0.12	0.52	0.603	0.992
PD	Endo	EIF3A	-0.18	0.15	-1.23	0.218	0.798
PD	IN_ADARB2	EIF3A	0.01	0.08	0.11	0.909	0.991
PD	IN_LAMP5_LHX6	EIF3A	0.01	0.10	0.07	0.948	1
PD	IN_LAMP5_RELN	EIF3A	0.01	0.07	0.12	0.904	0.998
PD	IN_PVALB	EIF3A	0.01	0.06	0.09	0.926	0.995
PD	IN_PVALB_CHC	EIF3A	-0.11	0.09	-1.16	0.244	0.857
PD	IN_SST	EIF3A	0.04	0.06	0.59	0.558	0.953
PD	IN_VIP	EIF3A	0.03	0.05	0.50	0.619	0.936
PD	Micro	EIF3A	0.18	0.08	2.33	0.0198	0.924
PD	OPC	EIF3A	0.01	0.06	0.22	0.823	0.992
PD	Oligo	EIF3A	0.04	0.05	0.89	0.372	0.801
PD	PC	EIF3A	-0.10	0.16	-0.63	0.531	0.997
PD	PVM	EIF3A	0.17	0.25	0.69	0.492	0.927
PD	SMC	EIF3A	-0.57	1.09	-0.52	0.604	0.998
PD	VLMC	EIF3A	0.20	0.19	1.02	0.31	0.879
PD	Astro	EIF3B	0.05	0.07	0.70	0.483	0.917
PD	EN_L2_3_IT	EIF3B	0.01	0.05	0.13	0.897	0.98
PD	EN_L3_5_IT_1	EIF3B	0.05	0.10	0.46	0.648	0.976
PD	EN_L3_5_IT_2	EIF3B	0.06	0.07	0.95	0.344	0.838
PD	EN_L3_5_IT_3	EIF3B	-0.01	0.07	-0.17	0.862	0.987
PD	EN_L5_6_NP	EIF3B	-0.07	0.13	-0.54	0.587	0.999
PD	EN_L6B	EIF3B	0.08	0.15	0.50	0.615	0.999
PD	EN_L6_CT	EIF3B	-0.12	0.13	-0.93	0.353	0.998
PD	EN_L6_IT_1	EIF3B	0.11	0.13	0.87	0.382	1
PD	EN_L6_IT_2	EIF3B	0.15	0.16	0.95	0.342	0.992
PD	Endo	EIF3B	0.49	0.32	1.51	0.131	0.722
PD	IN_ADARB2	EIF3B	-0.08	0.11	-0.69	0.489	0.967
PD	IN_LAMP5_LHX6	EIF3B	-0.19	0.15	-1.31	0.191	1
PD	IN_LAMP5_RELN	EIF3B	0.08	0.10	0.77	0.439	0.988
PD	IN_PVALB	EIF3B	0.04	0.07	0.56	0.574	0.97
PD	IN_PVALB_CHC	EIF3B	0.20	0.11	1.77	0.0766	0.729
PD	IN_SST	EIF3B	0.12	0.08	1.42	0.156	0.861
PD	IN_VIP	EIF3B	0.07	0.07	0.99	0.324	0.865
PD	Micro	EIF3B	0.05	0.09	0.54	0.591	0.977
PD	OPC	EIF3B	0.02	0.07	0.33	0.743	0.991
PD	Oligo	EIF3B	0.03	0.04	0.78	0.434	0.829
PD	PC	EIF3B	0.60	0.34	1.76	0.0785	0.997
PD	EN_L2_3_IT	EIF3CL	0.13	0.18	0.73	0.465	0.864
PD	Astro	EIF3D	-0.01	0.09	-0.10	0.917	0.99
PD	EN_L2_3_IT	EIF3D	-0.09	0.07	-1.35	0.176	0.697
PD	EN_L3_5_IT_1	EIF3D	0.12	0.11	1.04	0.3	0.936
PD	EN_L3_5_IT_2	EIF3D	-0.11	0.09	-1.23	0.217	0.763
PD	EN_L3_5_IT_3	EIF3D	-0.02	0.10	-0.18	0.854	0.986
PD	EN_L5_6_NP	EIF3D	0.06	0.51	0.12	0.906	0.999
PD	EN_L6B	EIF3D	-0.16	0.20	-0.80	0.423	0.999
PD	EN_L6_CT	EIF3D	0.04	0.14	0.25	0.802	0.998
PD	EN_L6_IT_1	EIF3D	0.13	0.14	0.90	0.366	1
PD	EN_L6_IT_2	EIF3D	0.13	0.19	0.71	0.48	0.992
PD	Endo	EIF3D	-0.03	0.37	-0.08	0.938	0.995
PD	IN_ADARB2	EIF3D	-0.08	0.15	-0.56	0.574	0.972
PD	IN_LAMP5_LHX6	EIF3D	0.15	0.44	0.34	0.735	1
PD	IN_LAMP5_RELN	EIF3D	0.00	0.13	0.03	0.978	0.998
PD	IN_PVALB	EIF3D	-0.04	0.09	-0.42	0.671	0.977
PD	IN_SST	EIF3D	-0.06	0.11	-0.54	0.588	0.954
PD	IN_VIP	EIF3D	0.17	0.09	1.83	0.067	0.695
PD	Micro	EIF3D	0.15	0.10	1.48	0.138	0.943
PD	OPC	EIF3D	-0.05	0.08	-0.58	0.561	0.974
PD	Oligo	EIF3D	-0.02	0.06	-0.38	0.701	0.933
PD	Astro	EIF3E	-0.04	0.07	-0.60	0.551	0.932
PD	EN_L2_3_IT	EIF3E	0.08	0.06	1.25	0.212	0.728
PD	EN_L3_5_IT_1	EIF3E	-0.12	0.08	-1.53	0.127	0.838
PD	EN_L3_5_IT_2	EIF3E	0.05	0.06	0.81	0.417	0.871
PD	EN_L3_5_IT_3	EIF3E	0.02	0.06	0.38	0.703	0.959
PD	EN_L5_6_NP	EIF3E	0.07	0.10	0.65	0.514	0.999
PD	EN_L6B	EIF3E	0.10	0.13	0.83	0.409	0.999
PD	EN_L6_CT	EIF3E	0.02	0.10	0.18	0.861	0.998
PD	EN_L6_IT_1	EIF3E	0.05	0.10	0.44	0.657	1
PD	EN_L6_IT_2	EIF3E	0.02	0.13	0.19	0.853	0.997
PD	Endo	EIF3E	-0.14	0.15	-0.94	0.35	0.874
PD	IN_ADARB2	EIF3E	0.14	0.09	1.54	0.123	0.888
PD	IN_LAMP5_LHX6	EIF3E	0.07	0.10	0.67	0.504	1
PD	IN_LAMP5_RELN	EIF3E	0.01	0.09	0.08	0.938	0.998
PD	IN_PVALB	EIF3E	0.02	0.07	0.26	0.796	0.987
PD	IN_PVALB_CHC	EIF3E	-0.06	0.12	-0.54	0.591	0.971
PD	IN_SST	EIF3E	0.15	0.07	2.18	0.0291	0.68
PD	IN_VIP	EIF3E	-0.02	0.06	-0.29	0.768	0.967
PD	Micro	EIF3E	0.06	0.09	0.64	0.522	0.972
PD	OPC	EIF3E	-0.02	0.05	-0.40	0.688	0.988
PD	Oligo	EIF3E	0.06	0.05	1.14	0.256	0.717
PD	PC	EIF3E	-0.22	0.18	-1.21	0.228	0.997
PD	PVM	EIF3E	0.17	0.23	0.74	0.458	0.91
PD	VLMC	EIF3E	0.39	0.19	2.05	0.0406	0.656
PD	Astro	EIF3F	0.03	0.07	0.41	0.683	0.958
PD	EN_L2_3_IT	EIF3F	0.04	0.05	0.90	0.368	0.816
PD	EN_L3_5_IT_1	EIF3F	-0.01	0.09	-0.11	0.909	0.992
PD	EN_L3_5_IT_2	EIF3F	0.06	0.06	0.86	0.389	0.862
PD	EN_L3_5_IT_3	EIF3F	0.10	0.07	1.44	0.151	0.732
PD	EN_L5_6_NP	EIF3F	-0.13	0.14	-0.98	0.325	0.999
PD	EN_L6B	EIF3F	-0.03	0.14	-0.19	0.848	0.999
PD	EN_L6_CT	EIF3F	0.01	0.11	0.07	0.947	0.998
PD	EN_L6_IT_1	EIF3F	-0.01	0.11	-0.10	0.922	1
PD	EN_L6_IT_2	EIF3F	-0.20	0.15	-1.35	0.177	0.992
PD	Endo	EIF3F	-0.07	0.29	-0.23	0.817	0.985
PD	IN_ADARB2	EIF3F	0.24	0.11	2.20	0.0276	0.881
PD	IN_LAMP5_LHX6	EIF3F	0.01	0.13	0.05	0.96	1
PD	IN_LAMP5_RELN	EIF3F	0.05	0.11	0.49	0.621	0.993
PD	IN_PVALB	EIF3F	0.01	0.07	0.16	0.871	0.992
PD	IN_PVALB_CHC	EIF3F	-0.01	0.14	-0.08	0.936	0.994
PD	IN_SST	EIF3F	0.12	0.09	1.34	0.179	0.87
PD	IN_VIP	EIF3F	0.03	0.07	0.44	0.662	0.948
PD	Micro	EIF3F	-0.05	0.12	-0.47	0.639	0.98
PD	OPC	EIF3F	0.14	0.06	2.50	0.0125	0.744
PD	Oligo	EIF3F	0.11	0.05	2.22	0.0263	0.373
PD	PC	EIF3F	-0.00	0.42	-0.01	0.993	0.999
PD	Astro	EIF3G	0.01	0.09	0.09	0.932	0.993
PD	EN_L2_3_IT	EIF3G	0.08	0.08	1.01	0.313	0.789
PD	EN_L3_5_IT_1	EIF3G	-0.14	0.15	-0.91	0.364	0.947
PD	EN_L3_5_IT_2	EIF3G	0.22	0.11	2.03	0.0423	0.519
PD	EN_L3_5_IT_3	EIF3G	-0.03	0.11	-0.27	0.785	0.976
PD	EN_L6_IT_1	EIF3G	0.37	0.17	2.17	0.0301	1
PD	IN_LAMP5_RELN	EIF3G	-0.08	0.19	-0.42	0.672	0.994
PD	IN_PVALB	EIF3G	-0.00	0.13	-0.03	0.974	0.999
PD	IN_SST	EIF3G	0.01	0.12	0.08	0.935	0.994
PD	IN_VIP	EIF3G	0.01	0.11	0.08	0.933	0.992
PD	Micro	EIF3G	0.22	0.14	1.62	0.105	0.943
PD	OPC	EIF3G	0.12	0.10	1.23	0.219	0.92
PD	Oligo	EIF3G	0.09	0.06	1.41	0.16	0.622
PD	Adaptive	EIF3H	-0.38	0.39	-0.97	0.33	0.862
PD	Astro	EIF3H	-0.09	0.06	-1.36	0.175	0.761
PD	EN_L2_3_IT	EIF3H	-0.04	0.04	-0.94	0.345	0.801
PD	EN_L3_5_IT_1	EIF3H	0.00	0.07	0.04	0.97	0.997
PD	EN_L3_5_IT_2	EIF3H	-0.08	0.06	-1.32	0.187	0.743
PD	EN_L3_5_IT_3	EIF3H	-0.06	0.06	-0.87	0.387	0.879
PD	EN_L5_6_NP	EIF3H	-0.00	0.09	-0.03	0.978	0.999
PD	EN_L6B	EIF3H	-0.05	0.13	-0.36	0.722	0.999
PD	EN_L6_CT	EIF3H	0.08	0.09	0.93	0.351	0.998
PD	EN_L6_IT_1	EIF3H	-0.12	0.09	-1.30	0.193	1
PD	EN_L6_IT_2	EIF3H	-0.11	0.11	-1.00	0.318	0.992
PD	Endo	EIF3H	-0.16	0.16	-0.99	0.321	0.861
PD	IN_ADARB2	EIF3H	0.04	0.09	0.46	0.646	0.972
PD	IN_LAMP5_LHX6	EIF3H	-0.07	0.10	-0.66	0.506	1
PD	IN_LAMP5_RELN	EIF3H	-0.01	0.08	-0.17	0.868	0.996
PD	IN_PVALB	EIF3H	-0.05	0.06	-0.85	0.395	0.945
PD	IN_PVALB_CHC	EIF3H	0.04	0.11	0.40	0.691	0.977
PD	IN_SST	EIF3H	-0.02	0.07	-0.34	0.737	0.975
PD	IN_VIP	EIF3H	-0.12	0.06	-1.89	0.0587	0.686
PD	Micro	EIF3H	0.10	0.08	1.15	0.25	0.952
PD	OPC	EIF3H	-0.08	0.06	-1.48	0.138	0.895
PD	Oligo	EIF3H	0.02	0.04	0.43	0.668	0.927
PD	PC	EIF3H	0.14	0.17	0.80	0.421	0.997
PD	PVM	EIF3H	0.33	0.22	1.46	0.145	0.735
PD	VLMC	EIF3H	0.22	0.21	1.06	0.289	0.868
PD	Astro	EIF3I	0.14	0.09	1.55	0.121	0.694
PD	EN_L2_3_IT	EIF3I	0.02	0.07	0.36	0.722	0.944
PD	EN_L3_5_IT_1	EIF3I	0.09	0.14	0.64	0.523	0.96
PD	EN_L3_5_IT_2	EIF3I	0.17	0.09	1.93	0.0535	0.562
PD	EN_L3_5_IT_3	EIF3I	0.09	0.10	0.90	0.366	0.871
PD	EN_L5_6_NP	EIF3I	-0.02	0.54	-0.03	0.977	0.999
PD	EN_L6B	EIF3I	-0.58	0.49	-1.18	0.237	0.999
PD	EN_L6_CT	EIF3I	-0.31	0.47	-0.65	0.516	0.998
PD	EN_L6_IT_1	EIF3I	0.12	0.17	0.69	0.489	1
PD	EN_L6_IT_2	EIF3I	-0.41	0.46	-0.89	0.372	0.992
PD	Endo	EIF3I	0.18	0.36	0.51	0.61	0.95
PD	IN_ADARB2	EIF3I	0.18	0.14	1.33	0.182	0.901
PD	IN_LAMP5_RELN	EIF3I	0.11	0.13	0.85	0.397	0.985
PD	IN_PVALB	EIF3I	-0.15	0.10	-1.48	0.139	0.859
PD	IN_SST	EIF3I	0.02	0.11	0.14	0.889	0.991
PD	IN_VIP	EIF3I	0.03	0.09	0.33	0.745	0.964
PD	Micro	EIF3I	0.02	0.15	0.13	0.894	0.993
PD	OPC	EIF3I	-0.03	0.11	-0.30	0.763	0.991
PD	Oligo	EIF3I	0.02	0.07	0.33	0.741	0.946
PD	Astro	EIF3J	0.03	0.06	0.55	0.584	0.939
PD	EN_L2_3_IT	EIF3J	0.01	0.04	0.26	0.793	0.958
PD	EN_L3_5_IT_1	EIF3J	0.05	0.07	0.68	0.496	0.96
PD	EN_L3_5_IT_2	EIF3J	0.02	0.06	0.30	0.765	0.967
PD	EN_L3_5_IT_3	EIF3J	0.02	0.06	0.29	0.77	0.974
PD	EN_L5_6_NP	EIF3J	-0.04	0.11	-0.36	0.721	0.999
PD	EN_L6B	EIF3J	0.00	0.12	0.02	0.982	0.999
PD	EN_L6_CT	EIF3J	0.07	0.09	0.73	0.466	0.998
PD	EN_L6_IT_1	EIF3J	0.08	0.10	0.79	0.427	1
PD	EN_L6_IT_2	EIF3J	-0.01	0.13	-0.05	0.961	0.999
PD	Endo	EIF3J	0.08	0.17	0.46	0.645	0.957
PD	IN_ADARB2	EIF3J	0.06	0.09	0.67	0.503	0.967
PD	IN_LAMP5_LHX6	EIF3J	0.07	0.10	0.64	0.522	1
PD	IN_LAMP5_RELN	EIF3J	0.02	0.08	0.29	0.769	0.994
PD	IN_PVALB	EIF3J	0.06	0.06	1.09	0.275	0.923
PD	IN_PVALB_CHC	EIF3J	-0.04	0.10	-0.44	0.658	0.976
PD	IN_SST	EIF3J	0.02	0.07	0.34	0.731	0.975
PD	IN_VIP	EIF3J	0.04	0.05	0.73	0.465	0.903
PD	Micro	EIF3J	0.08	0.09	0.93	0.351	0.967
PD	OPC	EIF3J	-0.00	0.06	-0.08	0.934	0.997
PD	Oligo	EIF3J	0.02	0.04	0.54	0.59	0.904
PD	PC	EIF3J	-0.14	0.32	-0.45	0.65	0.997
PD	VLMC	EIF3J	-0.21	0.23	-0.91	0.365	0.896
PD	Astro	EIF3K	0.10	0.07	1.57	0.118	0.688
PD	EN_L2_3_IT	EIF3K	-0.07	0.05	-1.42	0.154	0.678
PD	EN_L3_5_IT_1	EIF3K	-0.14	0.09	-1.47	0.141	0.859
PD	EN_L3_5_IT_2	EIF3K	-0.06	0.07	-0.90	0.367	0.851
PD	EN_L3_5_IT_3	EIF3K	-0.02	0.07	-0.30	0.764	0.974
PD	EN_L5_6_NP	EIF3K	0.03	0.13	0.21	0.835	0.999
PD	EN_L6B	EIF3K	0.06	0.13	0.47	0.637	0.999
PD	EN_L6_CT	EIF3K	-0.02	0.13	-0.17	0.865	0.998
PD	EN_L6_IT_1	EIF3K	-0.11	0.10	-1.10	0.27	1
PD	EN_L6_IT_2	EIF3K	-0.26	0.14	-1.87	0.0615	0.922
PD	Endo	EIF3K	0.04	0.33	0.11	0.91	0.993
PD	IN_ADARB2	EIF3K	0.06	0.10	0.55	0.582	0.972
PD	IN_LAMP5_LHX6	EIF3K	0.09	0.12	0.76	0.448	1
PD	IN_LAMP5_RELN	EIF3K	0.08	0.11	0.69	0.488	0.988
PD	IN_PVALB	EIF3K	-0.01	0.07	-0.16	0.871	0.992
PD	IN_PVALB_CHC	EIF3K	0.07	0.12	0.60	0.547	0.962
PD	IN_SST	EIF3K	0.04	0.08	0.48	0.632	0.962
PD	IN_VIP	EIF3K	-0.02	0.07	-0.30	0.76	0.966
PD	Micro	EIF3K	0.10	0.09	1.08	0.279	0.955
PD	OPC	EIF3K	0.10	0.07	1.48	0.139	0.896
PD	Oligo	EIF3K	0.01	0.05	0.27	0.788	0.957
PD	PC	EIF3K	-0.36	0.42	-0.87	0.386	0.997
PD	Astro	EIF3L	0.05	0.08	0.66	0.51	0.923
PD	EN_L2_3_IT	EIF3L	-0.01	0.06	-0.18	0.859	0.971
PD	EN_L3_5_IT_1	EIF3L	0.09	0.11	0.83	0.404	0.955
PD	EN_L3_5_IT_2	EIF3L	0.05	0.09	0.60	0.547	0.915
PD	EN_L3_5_IT_3	EIF3L	0.07	0.09	0.76	0.447	0.903
PD	EN_L5_6_NP	EIF3L	0.15	0.13	1.17	0.242	0.999
PD	EN_L6B	EIF3L	-0.02	0.18	-0.13	0.898	0.999
PD	EN_L6_CT	EIF3L	-0.04	0.14	-0.26	0.797	0.998
PD	EN_L6_IT_1	EIF3L	0.06	0.14	0.39	0.694	1
PD	EN_L6_IT_2	EIF3L	-0.15	0.18	-0.83	0.407	0.992
PD	IN_ADARB2	EIF3L	0.17	0.13	1.25	0.211	0.908
PD	IN_LAMP5_LHX6	EIF3L	-0.02	0.15	-0.12	0.906	1
PD	IN_LAMP5_RELN	EIF3L	-0.03	0.12	-0.24	0.814	0.996
PD	IN_PVALB	EIF3L	-0.06	0.09	-0.72	0.471	0.953
PD	IN_PVALB_CHC	EIF3L	0.04	0.16	0.28	0.779	0.984
PD	IN_SST	EIF3L	-0.03	0.11	-0.27	0.789	0.982
PD	IN_VIP	EIF3L	0.05	0.08	0.65	0.519	0.914
PD	Micro	EIF3L	-0.09	0.11	-0.86	0.387	0.97
PD	OPC	EIF3L	0.11	0.09	1.32	0.187	0.912
PD	Oligo	EIF3L	0.02	0.06	0.32	0.752	0.948
PD	Astro	EIF3M	-0.10	0.07	-1.50	0.134	0.712
PD	EN_L2_3_IT	EIF3M	0.04	0.05	0.79	0.43	0.845
PD	EN_L3_5_IT_1	EIF3M	0.02	0.08	0.29	0.773	0.984
PD	EN_L3_5_IT_2	EIF3M	-0.01	0.05	-0.28	0.779	0.97
PD	EN_L3_5_IT_3	EIF3M	0.10	0.06	1.69	0.0917	0.663
PD	EN_L5_6_NP	EIF3M	-0.27	0.11	-2.46	0.014	0.999
PD	EN_L6B	EIF3M	0.00	0.13	0.03	0.979	0.999
PD	EN_L6_CT	EIF3M	0.05	0.09	0.57	0.572	0.998
PD	EN_L6_IT_1	EIF3M	0.07	0.12	0.60	0.545	1
PD	EN_L6_IT_2	EIF3M	0.11	0.12	0.91	0.361	0.992
PD	Endo	EIF3M	1.00	0.36	2.80	0.00505	0.299
PD	IN_ADARB2	EIF3M	-0.02	0.09	-0.25	0.805	0.985
PD	IN_LAMP5_LHX6	EIF3M	-0.09	0.11	-0.81	0.417	1
PD	IN_LAMP5_RELN	EIF3M	0.04	0.08	0.46	0.647	0.993
PD	IN_PVALB	EIF3M	-0.00	0.07	-0.07	0.94	0.997
PD	IN_PVALB_CHC	EIF3M	0.13	0.10	1.28	0.202	0.842
PD	IN_SST	EIF3M	0.11	0.08	1.41	0.158	0.861
PD	IN_VIP	EIF3M	0.07	0.06	1.23	0.219	0.825
PD	Micro	EIF3M	0.06	0.11	0.52	0.604	0.977
PD	OPC	EIF3M	0.03	0.07	0.50	0.614	0.979
PD	Oligo	EIF3M	-0.03	0.06	-0.57	0.566	0.892
PD	PC	EIF3M	0.39	0.37	1.04	0.298	0.997
PD	Adaptive	EIF4A2	-0.63	0.41	-1.53	0.127	0.677
PD	Astro	EIF4A2	0.00	0.06	0.06	0.956	0.996
PD	EN_L2_3_IT	EIF4A2	0.07	0.07	1.11	0.265	0.762
PD	EN_L3_5_IT_1	EIF4A2	0.01	0.09	0.06	0.951	0.996
PD	EN_L3_5_IT_2	EIF4A2	0.08	0.08	0.97	0.332	0.831
PD	EN_L3_5_IT_3	EIF4A2	0.04	0.08	0.52	0.606	0.941
PD	EN_L5_6_NP	EIF4A2	0.05	0.11	0.43	0.667	0.999
PD	EN_L6B	EIF4A2	0.14	0.13	1.11	0.268	0.999
PD	EN_L6_CT	EIF4A2	-0.02	0.10	-0.16	0.873	0.998
PD	EN_L6_IT_1	EIF4A2	0.05	0.11	0.47	0.639	1
PD	EN_L6_IT_2	EIF4A2	0.17	0.13	1.34	0.179	0.992
PD	Endo	EIF4A2	0.09	0.12	0.72	0.474	0.915
PD	IN_ADARB2	EIF4A2	0.15	0.09	1.70	0.0887	0.881
PD	IN_LAMP5_LHX6	EIF4A2	-0.06	0.10	-0.58	0.564	1
PD	IN_LAMP5_RELN	EIF4A2	-0.00	0.09	-0.02	0.98	0.998
PD	IN_PVALB	EIF4A2	0.01	0.08	0.12	0.907	0.993
PD	IN_PVALB_CHC	EIF4A2	0.00	0.09	0.02	0.984	0.999
PD	IN_SST	EIF4A2	0.13	0.08	1.61	0.108	0.823
PD	IN_VIP	EIF4A2	0.03	0.07	0.42	0.671	0.951
PD	Micro	EIF4A2	-0.06	0.09	-0.68	0.495	0.97
PD	OPC	EIF4A2	0.02	0.05	0.31	0.759	0.991
PD	Oligo	EIF4A2	0.03	0.04	0.82	0.41	0.821
PD	PC	EIF4A2	0.04	0.15	0.24	0.808	0.997
PD	PVM	EIF4A2	0.27	0.22	1.22	0.221	0.791
PD	VLMC	EIF4A2	-0.17	0.18	-0.92	0.357	0.889
PD	Astro	EIF4A3	0.07	0.14	0.53	0.599	0.943
PD	EN_L2_3_IT	EIF4A3	0.06	0.08	0.73	0.463	0.864
PD	EN_L3_5_IT_1	EIF4A3	0.04	0.15	0.26	0.793	0.986
PD	EN_L3_5_IT_2	EIF4A3	0.17	0.12	1.39	0.166	0.728
PD	EN_L3_5_IT_3	EIF4A3	-0.05	0.13	-0.42	0.674	0.953
PD	EN_L6B	EIF4A3	-1.03	0.80	-1.28	0.201	0.999
PD	EN_L6_CT	EIF4A3	0.64	0.49	1.29	0.196	0.998
PD	EN_L6_IT_1	EIF4A3	-0.04	0.19	-0.22	0.829	1
PD	IN_PVALB	EIF4A3	0.11	0.11	0.99	0.323	0.932
PD	IN_SST	EIF4A3	0.11	0.15	0.76	0.449	0.94
PD	IN_VIP	EIF4A3	0.09	0.11	0.85	0.394	0.885
PD	Micro	EIF4A3	-0.22	0.22	-1.01	0.313	0.964
PD	OPC	EIF4A3	0.10	0.10	1.03	0.302	0.932
PD	Oligo	EIF4A3	0.09	0.08	1.22	0.224	0.693
PD	Astro	EIF4B	0.15	0.06	2.28	0.0227	0.49
PD	EN_L2_3_IT	EIF4B	0.01	0.05	0.14	0.892	0.979
PD	EN_L3_5_IT_1	EIF4B	-0.11	0.08	-1.30	0.194	0.883
PD	EN_L3_5_IT_2	EIF4B	-0.02	0.07	-0.29	0.772	0.969
PD	EN_L3_5_IT_3	EIF4B	0.00	0.06	0.06	0.953	0.995
PD	EN_L5_6_NP	EIF4B	0.03	0.10	0.25	0.802	0.999
PD	EN_L6B	EIF4B	-0.05	0.13	-0.39	0.696	0.999
PD	EN_L6_CT	EIF4B	-0.10	0.09	-1.06	0.29	0.998
PD	EN_L6_IT_1	EIF4B	0.09	0.10	0.85	0.395	1
PD	EN_L6_IT_2	EIF4B	-0.00	0.13	-0.00	0.996	1
PD	Endo	EIF4B	-0.13	0.27	-0.51	0.612	0.95
PD	IN_ADARB2	EIF4B	-0.03	0.09	-0.28	0.778	0.984
PD	IN_LAMP5_LHX6	EIF4B	-0.03	0.10	-0.29	0.769	1
PD	IN_LAMP5_RELN	EIF4B	0.05	0.09	0.60	0.545	0.991
PD	IN_PVALB	EIF4B	-0.04	0.06	-0.55	0.583	0.971
PD	IN_PVALB_CHC	EIF4B	-0.08	0.11	-0.79	0.43	0.932
PD	IN_SST	EIF4B	0.03	0.08	0.37	0.713	0.972
PD	IN_VIP	EIF4B	0.03	0.06	0.48	0.632	0.939
PD	Micro	EIF4B	-0.01	0.08	-0.13	0.894	0.993
PD	OPC	EIF4B	0.00	0.06	0.09	0.932	0.997
PD	Oligo	EIF4B	0.02	0.04	0.42	0.673	0.927
PD	PC	EIF4B	0.28	0.18	1.55	0.121	0.997
PD	PVM	EIF4B	0.37	0.28	1.32	0.188	0.763
PD	VLMC	EIF4B	-0.00	0.24	-0.00	1	1
PD	Astro	EIF4E	0.01	0.06	0.25	0.805	0.976
PD	EN_L2_3_IT	EIF4E	-0.01	0.04	-0.26	0.794	0.958
PD	EN_L3_5_IT_1	EIF4E	-0.06	0.07	-0.87	0.382	0.953
PD	EN_L3_5_IT_2	EIF4E	-0.04	0.05	-0.83	0.406	0.869
PD	EN_L3_5_IT_3	EIF4E	-0.01	0.06	-0.20	0.84	0.985
PD	EN_L5_6_NP	EIF4E	-0.10	0.09	-1.05	0.294	0.999
PD	EN_L6B	EIF4E	-0.07	0.11	-0.58	0.562	0.999
PD	EN_L6_CT	EIF4E	-0.07	0.09	-0.78	0.438	0.998
PD	EN_L6_IT_1	EIF4E	-0.02	0.09	-0.19	0.853	1
PD	EN_L6_IT_2	EIF4E	-0.03	0.12	-0.28	0.783	0.997
PD	Endo	EIF4E	-0.12	0.39	-0.30	0.763	0.973
PD	IN_ADARB2	EIF4E	-0.05	0.09	-0.55	0.581	0.972
PD	IN_LAMP5_LHX6	EIF4E	0.16	0.09	1.76	0.0777	1
PD	IN_LAMP5_RELN	EIF4E	-0.06	0.08	-0.81	0.416	0.986
PD	IN_PVALB	EIF4E	-0.03	0.05	-0.51	0.609	0.975
PD	IN_PVALB_CHC	EIF4E	-0.08	0.11	-0.67	0.502	0.955
PD	IN_SST	EIF4E	0.03	0.08	0.43	0.669	0.968
PD	IN_VIP	EIF4E	0.06	0.05	1.18	0.239	0.835
PD	Micro	EIF4E	0.00	0.10	0.02	0.987	0.999
PD	OPC	EIF4E	0.02	0.05	0.40	0.686	0.988
PD	Oligo	EIF4E	0.03	0.04	0.74	0.462	0.842
PD	PC	EIF4E	0.79	0.39	2.05	0.0399	0.997
PD	PVM	EIF4E	0.16	0.79	0.20	0.843	0.974
PD	EN_L2_3_IT	EIF4E1B	0.11	0.10	1.10	0.272	0.768
PD	EN_L3_5_IT_1	EIF4E1B	0.09	0.16	0.54	0.591	0.972
PD	EN_L3_5_IT_2	EIF4E1B	0.04	0.11	0.32	0.749	0.965
PD	EN_L3_5_IT_3	EIF4E1B	0.06	0.12	0.51	0.61	0.941
PD	EN_L6B	EIF4E1B	0.16	0.27	0.59	0.553	0.999
PD	EN_L6_CT	EIF4E1B	0.04	0.20	0.20	0.838	0.998
PD	EN_L6_IT_1	EIF4E1B	-0.08	0.18	-0.45	0.652	1
PD	EN_L6_IT_2	EIF4E1B	-0.02	0.28	-0.07	0.944	0.999
PD	IN_ADARB2	EIF4E1B	0.15	0.18	0.81	0.418	0.96
PD	IN_LAMP5_LHX6	EIF4E1B	0.04	0.20	0.22	0.824	1
PD	IN_LAMP5_RELN	EIF4E1B	0.34	0.18	1.88	0.0601	0.868
PD	IN_PVALB	EIF4E1B	0.14	0.11	1.29	0.199	0.905
PD	IN_PVALB_CHC	EIF4E1B	0.26	0.30	0.84	0.401	0.92
PD	IN_SST	EIF4E1B	0.22	0.14	1.60	0.109	0.823
PD	IN_VIP	EIF4E1B	0.15	0.14	1.02	0.308	0.859
PD	Oligo	EIF4E1B	-0.22	0.19	-1.15	0.249	0.714
PD	Astro	EIF4E2	-0.01	0.06	-0.11	0.911	0.988
PD	EN_L2_3_IT	EIF4E2	-0.02	0.05	-0.34	0.735	0.947
PD	EN_L3_5_IT_1	EIF4E2	-0.01	0.08	-0.15	0.879	0.992
PD	EN_L3_5_IT_2	EIF4E2	-0.10	0.07	-1.33	0.184	0.741
PD	EN_L3_5_IT_3	EIF4E2	-0.00	0.06	-0.05	0.962	0.997
PD	EN_L5_6_NP	EIF4E2	-0.02	0.13	-0.13	0.894	0.999
PD	EN_L6B	EIF4E2	-0.12	0.14	-0.85	0.394	0.999
PD	EN_L6_CT	EIF4E2	0.02	0.11	0.18	0.86	0.998
PD	EN_L6_IT_1	EIF4E2	-0.09	0.11	-0.83	0.408	1
PD	EN_L6_IT_2	EIF4E2	-0.14	0.15	-0.92	0.359	0.992
PD	Endo	EIF4E2	-0.13	0.35	-0.38	0.705	0.96
PD	IN_ADARB2	EIF4E2	-0.14	0.11	-1.24	0.215	0.908
PD	IN_LAMP5_LHX6	EIF4E2	-0.13	0.12	-1.07	0.285	1
PD	IN_LAMP5_RELN	EIF4E2	-0.04	0.10	-0.41	0.681	0.994
PD	IN_PVALB	EIF4E2	-0.06	0.06	-0.95	0.344	0.933
PD	IN_PVALB_CHC	EIF4E2	-0.04	0.14	-0.28	0.783	0.984
PD	IN_SST	EIF4E2	0.07	0.08	0.80	0.422	0.932
PD	IN_VIP	EIF4E2	0.01	0.07	0.14	0.887	0.984
PD	Micro	EIF4E2	0.10	0.11	0.91	0.365	0.97
PD	OPC	EIF4E2	-0.08	0.07	-1.24	0.216	0.92
PD	Oligo	EIF4E2	0.03	0.06	0.43	0.668	0.927
PD	PC	EIF4E2	-0.50	0.52	-0.97	0.332	0.997
PD	Astro	EIF4EBP1	0.07	0.17	0.40	0.692	0.958
PD	EN_L2_3_IT	EIF4EBP1	-0.20	0.13	-1.50	0.135	0.658
PD	EN_L3_5_IT_3	EIF4EBP1	-0.04	0.18	-0.21	0.834	0.983
PD	IN_VIP	EIF4EBP1	0.12	0.13	0.92	0.359	0.879
PD	Micro	EIF4EBP1	0.08	0.15	0.53	0.599	0.977
PD	OPC	EIF4EBP1	0.00	0.13	0.02	0.985	0.999
PD	Oligo	EIF4EBP1	0.18	0.16	1.12	0.261	0.722
PD	Astro	EIF4EBP2	0.07	0.08	0.86	0.387	0.883
PD	EN_L2_3_IT	EIF4EBP2	0.02	0.05	0.31	0.757	0.95
PD	EN_L3_5_IT_1	EIF4EBP2	-0.06	0.10	-0.58	0.564	0.967
PD	EN_L3_5_IT_2	EIF4EBP2	-0.07	0.07	-0.96	0.337	0.834
PD	EN_L3_5_IT_3	EIF4EBP2	0.02	0.08	0.23	0.819	0.981
PD	EN_L5_6_NP	EIF4EBP2	0.21	0.15	1.41	0.157	0.999
PD	EN_L6B	EIF4EBP2	0.10	0.16	0.66	0.51	0.999
PD	EN_L6_CT	EIF4EBP2	-0.22	0.15	-1.45	0.146	0.998
PD	EN_L6_IT_1	EIF4EBP2	-0.12	0.14	-0.85	0.393	1
PD	EN_L6_IT_2	EIF4EBP2	-0.34	0.18	-1.89	0.0591	0.922
PD	Endo	EIF4EBP2	0.10	0.34	0.28	0.776	0.975
PD	IN_ADARB2	EIF4EBP2	0.02	0.13	0.18	0.86	0.99
PD	IN_LAMP5_LHX6	EIF4EBP2	0.11	0.14	0.78	0.437	1
PD	IN_LAMP5_RELN	EIF4EBP2	0.04	0.12	0.36	0.716	0.994
PD	IN_PVALB	EIF4EBP2	-0.01	0.07	-0.18	0.855	0.991
PD	IN_PVALB_CHC	EIF4EBP2	-0.17	0.14	-1.21	0.226	0.855
PD	IN_SST	EIF4EBP2	-0.04	0.08	-0.48	0.633	0.962
PD	IN_VIP	EIF4EBP2	-0.03	0.07	-0.39	0.698	0.957
PD	Micro	EIF4EBP2	0.12	0.12	0.97	0.334	0.964
PD	OPC	EIF4EBP2	-0.03	0.07	-0.49	0.625	0.981
PD	Oligo	EIF4EBP2	0.17	0.07	2.50	0.0123	0.291
PD	PC	EIF4EBP2	0.04	0.15	0.28	0.782	0.997
PD	Astro	EIF4ENIF1	0.04	0.05	0.69	0.489	0.918
PD	EN_L2_3_IT	EIF4ENIF1	0.02	0.05	0.48	0.634	0.923
PD	EN_L3_5_IT_1	EIF4ENIF1	0.02	0.07	0.25	0.803	0.987
PD	EN_L3_5_IT_2	EIF4ENIF1	0.08	0.06	1.32	0.187	0.743
PD	EN_L3_5_IT_3	EIF4ENIF1	0.01	0.06	0.16	0.874	0.988
PD	EN_L5_6_NP	EIF4ENIF1	-0.03	0.11	-0.29	0.774	0.999
PD	EN_L6B	EIF4ENIF1	0.09	0.14	0.63	0.532	0.999
PD	EN_L6_CT	EIF4ENIF1	0.05	0.11	0.48	0.633	0.998
PD	EN_L6_IT_1	EIF4ENIF1	0.08	0.11	0.70	0.482	1
PD	EN_L6_IT_2	EIF4ENIF1	-0.04	0.14	-0.26	0.791	0.997
PD	Endo	EIF4ENIF1	0.16	0.32	0.49	0.623	0.954
PD	IN_ADARB2	EIF4ENIF1	0.00	0.09	0.01	0.995	0.999
PD	IN_LAMP5_LHX6	EIF4ENIF1	-0.04	0.11	-0.35	0.727	1
PD	IN_LAMP5_RELN	EIF4ENIF1	0.05	0.08	0.62	0.533	0.991
PD	IN_PVALB	EIF4ENIF1	-0.02	0.06	-0.31	0.753	0.984
PD	IN_PVALB_CHC	EIF4ENIF1	-0.09	0.11	-0.80	0.426	0.932
PD	IN_SST	EIF4ENIF1	-0.01	0.08	-0.12	0.908	0.992
PD	IN_VIP	EIF4ENIF1	-0.02	0.06	-0.28	0.777	0.968
PD	Micro	EIF4ENIF1	0.07	0.10	0.72	0.472	0.97
PD	OPC	EIF4ENIF1	-0.07	0.06	-1.21	0.228	0.922
PD	Oligo	EIF4ENIF1	0.02	0.05	0.42	0.674	0.928
PD	PC	EIF4ENIF1	-0.13	0.32	-0.42	0.676	0.997
PD	Astro	EIF4G1	0.14	0.07	1.86	0.0627	0.616
PD	EN_L2_3_IT	EIF4G1	0.07	0.06	1.06	0.289	0.779
PD	EN_L3_5_IT_1	EIF4G1	-0.00	0.10	-0.04	0.972	0.997
PD	EN_L3_5_IT_2	EIF4G1	-0.00	0.07	-0.01	0.99	0.999
PD	EN_L3_5_IT_3	EIF4G1	0.00	0.09	0.06	0.955	0.995
PD	EN_L5_6_NP	EIF4G1	0.11	0.14	0.76	0.444	0.999
PD	EN_L6B	EIF4G1	-0.06	0.17	-0.34	0.733	0.999
PD	EN_L6_CT	EIF4G1	0.23	0.14	1.65	0.0988	0.998
PD	EN_L6_IT_1	EIF4G1	0.02	0.13	0.18	0.858	1
PD	EN_L6_IT_2	EIF4G1	0.25	0.18	1.41	0.159	0.992
PD	Endo	EIF4G1	-0.05	0.36	-0.13	0.894	0.993
PD	IN_ADARB2	EIF4G1	0.11	0.11	1.06	0.288	0.93
PD	IN_LAMP5_LHX6	EIF4G1	-0.04	0.14	-0.24	0.807	1
PD	IN_LAMP5_RELN	EIF4G1	0.01	0.11	0.05	0.962	0.998
PD	IN_PVALB	EIF4G1	0.04	0.07	0.51	0.608	0.975
PD	IN_PVALB_CHC	EIF4G1	0.10	0.14	0.69	0.49	0.952
PD	IN_SST	EIF4G1	0.09	0.11	0.84	0.402	0.93
PD	IN_VIP	EIF4G1	0.02	0.08	0.26	0.795	0.971
PD	Micro	EIF4G1	0.24	0.12	1.93	0.053	0.924
PD	OPC	EIF4G1	-0.01	0.09	-0.06	0.953	0.998
PD	Oligo	EIF4G1	0.09	0.06	1.39	0.163	0.625
PD	PC	EIF4G1	-0.36	0.44	-0.82	0.413	0.997
PD	Astro	EIF4G2	0.07	0.06	1.16	0.246	0.817
PD	EN_L2_3_IT	EIF4G2	0.03	0.07	0.45	0.653	0.926
PD	EN_L3_5_IT_1	EIF4G2	0.07	0.08	0.84	0.4	0.954
PD	EN_L3_5_IT_2	EIF4G2	0.02	0.08	0.20	0.839	0.979
PD	EN_L3_5_IT_3	EIF4G2	0.08	0.08	1.06	0.289	0.84
PD	EN_L5_6_NP	EIF4G2	0.06	0.12	0.47	0.642	0.999
PD	EN_L6B	EIF4G2	-0.23	0.13	-1.76	0.0785	0.999
PD	EN_L6_CT	EIF4G2	0.02	0.12	0.19	0.853	0.998
PD	EN_L6_IT_1	EIF4G2	0.12	0.12	0.93	0.35	1
PD	EN_L6_IT_2	EIF4G2	0.19	0.14	1.34	0.181	0.992
PD	Endo	EIF4G2	-0.15	0.14	-1.06	0.288	0.847
PD	IN_ADARB2	EIF4G2	0.17	0.10	1.61	0.107	0.888
PD	IN_LAMP5_LHX6	EIF4G2	0.09	0.11	0.81	0.42	1
PD	IN_LAMP5_RELN	EIF4G2	0.04	0.09	0.41	0.679	0.994
PD	IN_PVALB	EIF4G2	0.01	0.08	0.11	0.913	0.995
PD	IN_PVALB_CHC	EIF4G2	0.04	0.10	0.37	0.713	0.979
PD	IN_SST	EIF4G2	-0.05	0.08	-0.56	0.576	0.953
PD	IN_VIP	EIF4G2	0.03	0.08	0.34	0.731	0.964
PD	Micro	EIF4G2	0.14	0.07	2.01	0.0445	0.924
PD	OPC	EIF4G2	0.02	0.05	0.34	0.731	0.99
PD	Oligo	EIF4G2	0.13	0.05	2.90	0.00369	0.187
PD	PC	EIF4G2	0.14	0.15	0.95	0.343	0.997
PD	PVM	EIF4G2	-0.15	0.88	-0.17	0.868	0.975
PD	VLMC	EIF4G2	0.20	0.20	0.98	0.329	0.88
PD	Adaptive	EIF4G3	-0.24	0.30	-0.81	0.419	0.917
PD	Astro	EIF4G3	-0.06	0.05	-1.25	0.213	0.797
PD	EN_L2_3_IT	EIF4G3	0.02	0.03	0.64	0.524	0.889
PD	EN_L3_5_IT_1	EIF4G3	-0.01	0.05	-0.15	0.88	0.992
PD	EN_L3_5_IT_2	EIF4G3	-0.02	0.04	-0.50	0.615	0.934
PD	EN_L3_5_IT_3	EIF4G3	-0.06	0.04	-1.33	0.183	0.765
PD	EN_L5_6_NP	EIF4G3	-0.05	0.05	-1.00	0.319	0.999
PD	EN_L6B	EIF4G3	-0.02	0.07	-0.24	0.814	0.999
PD	EN_L6_CT	EIF4G3	-0.03	0.05	-0.58	0.56	0.998
PD	EN_L6_IT_1	EIF4G3	0.00	0.06	0.02	0.987	1
PD	EN_L6_IT_2	EIF4G3	0.05	0.07	0.73	0.468	0.992
PD	Endo	EIF4G3	-0.11	0.11	-0.99	0.321	0.861
PD	IN_ADARB2	EIF4G3	-0.01	0.04	-0.15	0.879	0.99
PD	IN_LAMP5_LHX6	EIF4G3	0.05	0.05	0.95	0.34	1
PD	IN_LAMP5_RELN	EIF4G3	0.02	0.04	0.47	0.64	0.993
PD	IN_PVALB	EIF4G3	0.02	0.04	0.42	0.677	0.977
PD	IN_PVALB_CHC	EIF4G3	0.06	0.05	1.18	0.238	0.857
PD	IN_SST	EIF4G3	0.03	0.04	0.72	0.473	0.95
PD	IN_VIP	EIF4G3	0.01	0.03	0.45	0.655	0.947
PD	Micro	EIF4G3	0.11	0.07	1.54	0.123	0.943
PD	OPC	EIF4G3	-0.03	0.04	-0.72	0.472	0.964
PD	Oligo	EIF4G3	0.01	0.04	0.31	0.757	0.949
PD	PC	EIF4G3	-0.08	0.10	-0.77	0.443	0.997
PD	PVM	EIF4G3	0.09	0.16	0.57	0.571	0.947
PD	SMC	EIF4G3	0.03	0.34	0.08	0.939	0.998
PD	VLMC	EIF4G3	0.07	0.12	0.55	0.581	0.957
PD	Astro	EIF4H	0.04	0.07	0.58	0.564	0.935
PD	EN_L2_3_IT	EIF4H	0.04	0.06	0.66	0.512	0.884
PD	EN_L3_5_IT_1	EIF4H	-0.04	0.10	-0.37	0.709	0.979
PD	EN_L3_5_IT_2	EIF4H	0.07	0.07	0.90	0.37	0.852
PD	EN_L3_5_IT_3	EIF4H	0.08	0.07	1.18	0.238	0.804
PD	EN_L5_6_NP	EIF4H	-0.02	0.11	-0.17	0.862	0.999
PD	EN_L6B	EIF4H	0.05	0.15	0.35	0.725	0.999
PD	EN_L6_CT	EIF4H	0.11	0.12	0.96	0.336	0.998
PD	EN_L6_IT_1	EIF4H	-0.12	0.12	-1.05	0.296	1
PD	EN_L6_IT_2	EIF4H	0.01	0.15	0.05	0.956	0.999
PD	Endo	EIF4H	-0.33	0.34	-0.95	0.34	0.865
PD	IN_ADARB2	EIF4H	0.09	0.11	0.81	0.416	0.96
PD	IN_LAMP5_LHX6	EIF4H	0.05	0.12	0.38	0.703	1
PD	IN_LAMP5_RELN	EIF4H	0.12	0.10	1.19	0.234	0.969
PD	IN_PVALB	EIF4H	-0.02	0.07	-0.23	0.816	0.988
PD	IN_PVALB_CHC	EIF4H	0.01	0.13	0.08	0.934	0.994
PD	IN_SST	EIF4H	0.06	0.08	0.78	0.436	0.939
PD	IN_VIP	EIF4H	0.10	0.08	1.17	0.242	0.835
PD	Micro	EIF4H	0.03	0.09	0.33	0.742	0.983
PD	OPC	EIF4H	0.10	0.07	1.42	0.155	0.901
PD	Oligo	EIF4H	0.00	0.05	0.00	1	1
PD	PC	EIF4H	-0.27	0.37	-0.74	0.459	0.997
PD	Astro	EIF5	0.02	0.06	0.29	0.769	0.973
PD	EN_L2_3_IT	EIF5	0.00	0.06	0.02	0.986	0.998
PD	EN_L3_5_IT_1	EIF5	0.03	0.08	0.34	0.734	0.983
PD	EN_L3_5_IT_2	EIF5	0.08	0.08	1.02	0.306	0.817
PD	EN_L3_5_IT_3	EIF5	0.12	0.08	1.65	0.0995	0.676
PD	EN_L5_6_NP	EIF5	-0.09	0.12	-0.74	0.459	0.999
PD	EN_L6B	EIF5	0.05	0.13	0.34	0.733	0.999
PD	EN_L6_CT	EIF5	-0.05	0.11	-0.41	0.682	0.998
PD	EN_L6_IT_1	EIF5	0.03	0.12	0.26	0.794	1
PD	EN_L6_IT_2	EIF5	0.03	0.14	0.20	0.842	0.997
PD	Endo	EIF5	-0.27	0.17	-1.57	0.116	0.701
PD	IN_ADARB2	EIF5	0.10	0.11	0.97	0.334	0.945
PD	IN_LAMP5_LHX6	EIF5	-0.17	0.12	-1.46	0.145	1
PD	IN_LAMP5_RELN	EIF5	-0.05	0.10	-0.51	0.607	0.993
PD	IN_PVALB	EIF5	-0.00	0.07	-0.01	0.993	0.999
PD	IN_PVALB_CHC	EIF5	-0.02	0.11	-0.20	0.842	0.989
PD	IN_SST	EIF5	-0.01	0.08	-0.14	0.887	0.991
PD	IN_VIP	EIF5	-0.04	0.09	-0.49	0.624	0.937
PD	Micro	EIF5	0.05	0.09	0.57	0.57	0.977
PD	OPC	EIF5	0.06	0.07	0.79	0.429	0.959
PD	Oligo	EIF5	0.09	0.05	1.76	0.0789	0.5
PD	PC	EIF5	0.24	0.43	0.55	0.58	0.997
PD	PVM	EIF5	0.50	0.82	0.61	0.544	0.947
PD	VLMC	EIF5	0.73	0.49	1.49	0.137	0.758
PD	Astro	EIF5A	-0.14	0.11	-1.29	0.197	0.783
PD	EN_L2_3_IT	EIF5A	0.04	0.10	0.42	0.671	0.932
PD	EN_L3_5_IT_1	EIF5A	0.06	0.15	0.38	0.708	0.979
PD	EN_L3_5_IT_2	EIF5A	0.05	0.11	0.47	0.635	0.939
PD	EN_L3_5_IT_3	EIF5A	-0.12	0.12	-0.96	0.337	0.862
PD	EN_L5_6_NP	EIF5A	-0.72	0.54	-1.34	0.181	0.999
PD	EN_L6B	EIF5A	-0.86	0.57	-1.52	0.13	0.999
PD	EN_L6_CT	EIF5A	-0.24	0.44	-0.54	0.586	0.998
PD	EN_L6_IT_1	EIF5A	-0.30	0.21	-1.45	0.146	1
PD	IN_ADARB2	EIF5A	0.22	0.19	1.16	0.244	0.917
PD	IN_LAMP5_RELN	EIF5A	-0.07	0.15	-0.50	0.614	0.993
PD	IN_PVALB	EIF5A	0.07	0.12	0.56	0.573	0.97
PD	IN_SST	EIF5A	0.05	0.14	0.35	0.727	0.974
PD	IN_VIP	EIF5A	0.06	0.12	0.48	0.634	0.94
PD	Micro	EIF5A	-0.06	0.17	-0.34	0.731	0.983
PD	OPC	EIF5A	0.18	0.14	1.21	0.225	0.922
PD	Oligo	EIF5A	0.06	0.07	0.80	0.426	0.827
PD	Astro	EIF5A2	-0.01	0.10	-0.08	0.934	0.994
PD	EN_L2_3_IT	EIF5A2	-0.12	0.09	-1.28	0.199	0.718
PD	EN_L3_5_IT_1	EIF5A2	-0.09	0.16	-0.53	0.595	0.972
PD	EN_L3_5_IT_2	EIF5A2	0.02	0.11	0.19	0.853	0.981
PD	EN_L3_5_IT_3	EIF5A2	-0.00	0.10	-0.03	0.978	0.998
PD	EN_L5_6_NP	EIF5A2	0.38	0.56	0.67	0.5	0.999
PD	EN_L6B	EIF5A2	0.04	0.21	0.18	0.855	0.999
PD	EN_L6_CT	EIF5A2	0.16	0.18	0.91	0.364	0.998
PD	EN_L6_IT_1	EIF5A2	-0.34	0.19	-1.84	0.0653	1
PD	IN_ADARB2	EIF5A2	-0.28	0.18	-1.53	0.126	0.888
PD	IN_LAMP5_RELN	EIF5A2	-0.28	0.18	-1.55	0.121	0.946
PD	IN_PVALB	EIF5A2	-0.30	0.11	-2.76	0.00585	0.498
PD	IN_SST	EIF5A2	-0.05	0.14	-0.35	0.726	0.973
PD	IN_VIP	EIF5A2	-0.00	0.12	-0.02	0.981	0.999
PD	OPC	EIF5A2	0.07	0.15	0.50	0.619	0.98
PD	Oligo	EIF5A2	-0.38	0.11	-3.62	0.000299	0.0767
PD	Astro	EIF5B	-0.06	0.06	-0.91	0.362	0.876
PD	EN_L2_3_IT	EIF5B	-0.01	0.04	-0.21	0.837	0.968
PD	EN_L3_5_IT_1	EIF5B	-0.09	0.07	-1.41	0.158	0.868
PD	EN_L3_5_IT_2	EIF5B	-0.00	0.06	-0.09	0.932	0.991
PD	EN_L3_5_IT_3	EIF5B	-0.03	0.06	-0.53	0.593	0.939
PD	EN_L5_6_NP	EIF5B	0.05	0.10	0.44	0.658	0.999
PD	EN_L6B	EIF5B	0.04	0.11	0.34	0.735	0.999
PD	EN_L6_CT	EIF5B	-0.10	0.09	-1.01	0.314	0.998
PD	EN_L6_IT_1	EIF5B	0.06	0.10	0.65	0.516	1
PD	EN_L6_IT_2	EIF5B	-0.04	0.10	-0.42	0.675	0.994
PD	Endo	EIF5B	-0.13	0.17	-0.79	0.427	0.903
PD	IN_ADARB2	EIF5B	-0.11	0.09	-1.22	0.222	0.908
PD	IN_LAMP5_LHX6	EIF5B	-0.13	0.09	-1.50	0.135	1
PD	IN_LAMP5_RELN	EIF5B	0.02	0.08	0.29	0.774	0.994
PD	IN_PVALB	EIF5B	-0.08	0.05	-1.44	0.15	0.866
PD	IN_PVALB_CHC	EIF5B	-0.01	0.10	-0.08	0.937	0.994
PD	IN_SST	EIF5B	-0.05	0.06	-0.77	0.442	0.94
PD	IN_VIP	EIF5B	-0.02	0.05	-0.36	0.72	0.962
PD	Micro	EIF5B	-0.11	0.09	-1.27	0.205	0.949
PD	OPC	EIF5B	-0.13	0.06	-2.15	0.0312	0.785
PD	Oligo	EIF5B	-0.01	0.05	-0.30	0.766	0.95
PD	PC	EIF5B	-0.07	0.17	-0.41	0.679	0.997
PD	PVM	EIF5B	-0.02	0.29	-0.06	0.952	0.989
PD	VLMC	EIF5B	-0.06	0.19	-0.34	0.733	0.97
PD	EN_L2_3_IT	EIF6	-0.31	0.15	-2.01	0.0448	0.519
PD	Oligo	EIF6	0.30	0.19	1.60	0.11	0.551
PD	Astro	EIPR1	-0.00	0.06	-0.06	0.95	0.996
PD	EN_L2_3_IT	EIPR1	-0.02	0.05	-0.46	0.643	0.924
PD	EN_L3_5_IT_1	EIPR1	-0.03	0.07	-0.47	0.641	0.976
PD	EN_L3_5_IT_2	EIPR1	0.01	0.05	0.21	0.837	0.979
PD	EN_L3_5_IT_3	EIPR1	0.00	0.06	0.04	0.97	0.998
PD	EN_L5_6_NP	EIPR1	0.16	0.09	1.83	0.0673	0.999
PD	EN_L6B	EIPR1	-0.07	0.12	-0.59	0.558	0.999
PD	EN_L6_CT	EIPR1	-0.04	0.07	-0.48	0.628	0.998
PD	EN_L6_IT_1	EIPR1	-0.03	0.09	-0.29	0.771	1
PD	EN_L6_IT_2	EIPR1	-0.06	0.13	-0.42	0.676	0.994
PD	Endo	EIPR1	0.31	0.38	0.82	0.411	0.896
PD	IN_ADARB2	EIPR1	-0.02	0.07	-0.28	0.782	0.985
PD	IN_LAMP5_LHX6	EIPR1	0.02	0.10	0.21	0.834	1
PD	IN_LAMP5_RELN	EIPR1	0.13	0.08	1.65	0.0995	0.916
PD	IN_PVALB	EIPR1	0.06	0.06	1.10	0.27	0.92
PD	IN_PVALB_CHC	EIPR1	-0.14	0.09	-1.58	0.114	0.774
PD	IN_SST	EIPR1	0.07	0.07	1.03	0.302	0.912
PD	IN_VIP	EIPR1	0.03	0.06	0.47	0.639	0.942
PD	Micro	EIPR1	0.11	0.12	0.90	0.367	0.97
PD	OPC	EIPR1	0.03	0.06	0.48	0.631	0.983
PD	Oligo	EIPR1	0.01	0.05	0.16	0.876	0.976
PD	PC	EIPR1	-0.00	0.42	-0.01	0.992	0.999
PD	Astro	ELAC2	-0.06	0.08	-0.85	0.396	0.885
PD	EN_L2_3_IT	ELAC2	0.10	0.08	1.29	0.197	0.716
PD	EN_L3_5_IT_1	ELAC2	0.09	0.11	0.82	0.413	0.955
PD	EN_L3_5_IT_2	ELAC2	-0.05	0.10	-0.56	0.572	0.922
PD	EN_L3_5_IT_3	ELAC2	0.17	0.10	1.66	0.0977	0.672
PD	EN_L5_6_NP	ELAC2	-0.19	0.15	-1.26	0.209	0.999
PD	EN_L6B	ELAC2	-0.02	0.19	-0.11	0.912	0.999
PD	EN_L6_CT	ELAC2	0.23	0.16	1.45	0.146	0.998
PD	EN_L6_IT_1	ELAC2	0.05	0.14	0.37	0.711	1
PD	EN_L6_IT_2	ELAC2	-0.17	0.20	-0.85	0.397	0.992
PD	IN_ADARB2	ELAC2	0.09	0.12	0.76	0.448	0.963
PD	IN_LAMP5_LHX6	ELAC2	-0.16	0.17	-0.95	0.344	1
PD	IN_LAMP5_RELN	ELAC2	-0.19	0.14	-1.32	0.187	0.954
PD	IN_PVALB	ELAC2	0.01	0.09	0.11	0.909	0.994
PD	IN_SST	ELAC2	-0.01	0.11	-0.07	0.941	0.994
PD	IN_VIP	ELAC2	-0.08	0.09	-0.91	0.362	0.879
PD	Micro	ELAC2	0.08	0.12	0.72	0.47	0.97
PD	OPC	ELAC2	-0.03	0.08	-0.42	0.674	0.988
PD	Oligo	ELAC2	-0.02	0.06	-0.36	0.719	0.941
PD	EN_L2_3_IT	ELANE	0.06	0.20	0.30	0.765	0.952
PD	Astro	ELAPOR1	-0.06	0.13	-0.43	0.664	0.957
PD	EN_L2_3_IT	ELAPOR1	-0.03	0.05	-0.52	0.606	0.913
PD	EN_L3_5_IT_1	ELAPOR1	0.03	0.06	0.50	0.615	0.975
PD	EN_L3_5_IT_2	ELAPOR1	0.01	0.06	0.13	0.9	0.988
PD	EN_L3_5_IT_3	ELAPOR1	-0.05	0.07	-0.69	0.491	0.915
PD	EN_L5_6_NP	ELAPOR1	0.02	0.09	0.21	0.836	0.999
PD	EN_L6B	ELAPOR1	-0.18	0.12	-1.49	0.137	0.999
PD	EN_L6_CT	ELAPOR1	-0.06	0.08	-0.79	0.432	0.998
PD	EN_L6_IT_1	ELAPOR1	-0.08	0.10	-0.79	0.427	1
PD	EN_L6_IT_2	ELAPOR1	-0.08	0.12	-0.64	0.523	0.992
PD	IN_ADARB2	ELAPOR1	-0.07	0.07	-0.94	0.348	0.947
PD	IN_LAMP5_LHX6	ELAPOR1	-0.04	0.10	-0.38	0.705	1
PD	IN_LAMP5_RELN	ELAPOR1	-0.04	0.09	-0.46	0.644	0.993
PD	IN_PVALB	ELAPOR1	-0.10	0.07	-1.55	0.121	0.843
PD	IN_PVALB_CHC	ELAPOR1	0.02	0.10	0.24	0.809	0.986
PD	IN_SST	ELAPOR1	-0.03	0.08	-0.36	0.718	0.972
PD	IN_VIP	ELAPOR1	-0.01	0.05	-0.21	0.832	0.976
PD	Micro	ELAPOR1	-0.12	0.18	-0.66	0.506	0.97
PD	OPC	ELAPOR1	-0.02	0.10	-0.23	0.818	0.992
PD	Oligo	ELAPOR1	0.13	0.08	1.56	0.118	0.562
PD	Astro	ELAPOR2	-0.12	0.09	-1.43	0.153	0.734
PD	EN_L2_3_IT	ELAPOR2	-0.06	0.05	-1.15	0.252	0.754
PD	EN_L3_5_IT_1	ELAPOR2	-0.07	0.06	-1.16	0.245	0.91
PD	EN_L3_5_IT_2	ELAPOR2	-0.03	0.06	-0.49	0.622	0.937
PD	EN_L3_5_IT_3	ELAPOR2	-0.02	0.05	-0.43	0.665	0.951
PD	EN_L5_6_NP	ELAPOR2	-0.16	0.07	-2.12	0.0344	0.999
PD	EN_L6B	ELAPOR2	-0.08	0.12	-0.67	0.504	0.999
PD	EN_L6_CT	ELAPOR2	0.07	0.08	0.86	0.388	0.998
PD	EN_L6_IT_1	ELAPOR2	0.04	0.10	0.40	0.688	1
PD	EN_L6_IT_2	ELAPOR2	0.03	0.17	0.20	0.844	0.997
PD	Endo	ELAPOR2	-0.41	0.18	-2.29	0.0221	0.46
PD	IN_ADARB2	ELAPOR2	0.04	0.07	0.57	0.57	0.972
PD	IN_LAMP5_LHX6	ELAPOR2	0.01	0.07	0.21	0.833	1
PD	IN_LAMP5_RELN	ELAPOR2	0.02	0.06	0.39	0.695	0.994
PD	IN_PVALB	ELAPOR2	0.00	0.05	0.02	0.984	0.999
PD	IN_PVALB_CHC	ELAPOR2	0.06	0.08	0.81	0.421	0.928
PD	IN_SST	ELAPOR2	-0.07	0.06	-1.12	0.263	0.898
PD	IN_VIP	ELAPOR2	0.09	0.05	1.71	0.0881	0.725
PD	Micro	ELAPOR2	-0.37	0.17	-2.19	0.0282	0.924
PD	OPC	ELAPOR2	-0.02	0.06	-0.37	0.709	0.989
PD	Oligo	ELAPOR2	-0.10	0.05	-1.91	0.0556	0.45
PD	PC	ELAPOR2	0.02	0.19	0.12	0.907	0.997
PD	VLMC	ELAPOR2	0.21	0.21	1.00	0.315	0.88
PD	Astro	ELAVL1	0.11	0.06	2.01	0.044	0.57
PD	EN_L2_3_IT	ELAVL1	0.04	0.05	0.83	0.407	0.835
PD	EN_L3_5_IT_1	ELAVL1	0.05	0.08	0.69	0.491	0.957
PD	EN_L3_5_IT_2	ELAVL1	0.05	0.06	0.86	0.39	0.862
PD	EN_L3_5_IT_3	ELAVL1	0.04	0.06	0.74	0.461	0.908
PD	EN_L5_6_NP	ELAVL1	0.05	0.11	0.44	0.657	0.999
PD	EN_L6B	ELAVL1	0.20	0.11	1.77	0.0759	0.999
PD	EN_L6_CT	ELAVL1	0.04	0.10	0.36	0.718	0.998
PD	EN_L6_IT_1	ELAVL1	-0.04	0.09	-0.47	0.641	1
PD	EN_L6_IT_2	ELAVL1	0.23	0.14	1.73	0.0834	0.965
PD	Endo	ELAVL1	0.36	0.30	1.23	0.22	0.798
PD	IN_ADARB2	ELAVL1	0.08	0.09	0.90	0.369	0.953
PD	IN_LAMP5_LHX6	ELAVL1	0.08	0.10	0.81	0.418	1
PD	IN_LAMP5_RELN	ELAVL1	0.03	0.09	0.34	0.732	0.994
PD	IN_PVALB	ELAVL1	0.09	0.06	1.54	0.123	0.847
PD	IN_PVALB_CHC	ELAVL1	-0.01	0.11	-0.13	0.897	0.993
PD	IN_SST	ELAVL1	0.03	0.08	0.45	0.654	0.965
PD	IN_VIP	ELAVL1	0.10	0.06	1.72	0.0851	0.72
PD	Micro	ELAVL1	0.06	0.10	0.56	0.575	0.977
PD	OPC	ELAVL1	0.02	0.06	0.31	0.756	0.991
PD	Oligo	ELAVL1	0.11	0.05	2.28	0.0224	0.355
PD	PC	ELAVL1	-0.28	0.32	-0.90	0.371	0.997
PD	Astro	ELAVL2	-0.07	0.12	-0.57	0.567	0.936
PD	EN_L2_3_IT	ELAVL2	-0.05	0.13	-0.41	0.679	0.933
PD	EN_L3_5_IT_1	ELAVL2	-0.11	0.07	-1.43	0.154	0.868
PD	EN_L3_5_IT_2	ELAVL2	-0.11	0.07	-1.62	0.106	0.665
PD	EN_L3_5_IT_3	ELAVL2	0.00	0.06	0.05	0.956	0.996
PD	EN_L5_6_NP	ELAVL2	-0.23	0.21	-1.10	0.272	0.999
PD	EN_L6B	ELAVL2	0.09	0.20	0.47	0.638	0.999
PD	EN_L6_CT	ELAVL2	-0.27	0.12	-2.33	0.0199	0.915
PD	EN_L6_IT_1	ELAVL2	-0.16	0.11	-1.43	0.153	1
PD	EN_L6_IT_2	ELAVL2	-0.21	0.11	-1.86	0.0633	0.922
PD	IN_ADARB2	ELAVL2	0.15	0.08	1.85	0.0643	0.881
PD	IN_LAMP5_LHX6	ELAVL2	0.01	0.08	0.07	0.941	1
PD	IN_LAMP5_RELN	ELAVL2	0.03	0.08	0.40	0.693	0.994
PD	IN_PVALB	ELAVL2	0.02	0.06	0.27	0.785	0.987
PD	IN_PVALB_CHC	ELAVL2	-0.09	0.09	-0.96	0.335	0.899
PD	IN_SST	ELAVL2	-0.01	0.07	-0.19	0.852	0.988
PD	IN_VIP	ELAVL2	0.00	0.07	0.02	0.987	0.999
PD	Micro	ELAVL2	0.20	0.17	1.13	0.259	0.952
PD	OPC	ELAVL2	0.10	0.15	0.68	0.495	0.967
PD	Oligo	ELAVL2	-0.06	0.13	-0.43	0.664	0.926
PD	Astro	ELAVL3	0.07	0.07	1.02	0.308	0.847
PD	EN_L2_3_IT	ELAVL3	0.06	0.05	1.28	0.199	0.718
PD	EN_L3_5_IT_1	ELAVL3	0.11	0.06	1.74	0.0823	0.791
PD	EN_L3_5_IT_2	ELAVL3	0.15	0.06	2.55	0.0107	0.361
PD	EN_L3_5_IT_3	ELAVL3	-0.00	0.06	-0.01	0.992	0.999
PD	EN_L5_6_NP	ELAVL3	0.07	0.07	0.92	0.357	0.999
PD	EN_L6B	ELAVL3	0.12	0.10	1.22	0.224	0.999
PD	EN_L6_CT	ELAVL3	0.02	0.08	0.24	0.808	0.998
PD	EN_L6_IT_1	ELAVL3	0.06	0.08	0.75	0.456	1
PD	EN_L6_IT_2	ELAVL3	0.05	0.10	0.55	0.584	0.992
PD	IN_ADARB2	ELAVL3	0.18	0.07	2.57	0.0102	0.881
PD	IN_LAMP5_LHX6	ELAVL3	0.07	0.08	0.85	0.394	1
PD	IN_LAMP5_RELN	ELAVL3	0.19	0.07	2.74	0.00613	0.715
PD	IN_PVALB	ELAVL3	0.14	0.05	2.68	0.0073	0.537
PD	IN_PVALB_CHC	ELAVL3	0.10	0.08	1.21	0.227	0.855
PD	IN_SST	ELAVL3	0.12	0.06	1.97	0.0484	0.745
PD	IN_VIP	ELAVL3	0.15	0.06	2.55	0.0108	0.526
PD	Micro	ELAVL3	-0.03	0.17	-0.15	0.878	0.991
PD	OPC	ELAVL3	0.03	0.06	0.43	0.666	0.988
PD	Oligo	ELAVL3	0.11	0.05	2.14	0.0323	0.393
PD	PC	ELAVL3	0.14	0.44	0.31	0.753	0.997
PD	Astro	ELAVL4	-0.10	0.12	-0.83	0.408	0.889
PD	EN_L2_3_IT	ELAVL4	-0.13	0.06	-2.12	0.0342	0.498
PD	EN_L3_5_IT_1	ELAVL4	-0.08	0.07	-1.15	0.251	0.912
PD	EN_L3_5_IT_2	ELAVL4	-0.11	0.06	-1.76	0.0776	0.614
PD	EN_L3_5_IT_3	ELAVL4	-0.18	0.06	-3.18	0.00148	0.215
PD	EN_L5_6_NP	ELAVL4	-0.04	0.07	-0.56	0.574	0.999
PD	EN_L6B	ELAVL4	-0.18	0.10	-1.74	0.0811	0.999
PD	EN_L6_CT	ELAVL4	-0.14	0.09	-1.54	0.124	0.998
PD	EN_L6_IT_1	ELAVL4	-0.19	0.10	-1.85	0.0645	1
PD	EN_L6_IT_2	ELAVL4	-0.12	0.18	-0.68	0.497	0.992
PD	IN_ADARB2	ELAVL4	-0.00	0.09	-0.04	0.967	0.996
PD	IN_LAMP5_LHX6	ELAVL4	0.01	0.08	0.09	0.929	1
PD	IN_LAMP5_RELN	ELAVL4	0.03	0.06	0.52	0.606	0.993
PD	IN_PVALB	ELAVL4	-0.02	0.06	-0.39	0.694	0.979
PD	IN_PVALB_CHC	ELAVL4	-0.19	0.08	-2.31	0.0209	0.522
PD	IN_SST	ELAVL4	0.01	0.06	0.15	0.878	0.991
PD	IN_VIP	ELAVL4	0.04	0.07	0.54	0.59	0.932
PD	Micro	ELAVL4	-0.18	0.14	-1.26	0.209	0.951
PD	OPC	ELAVL4	-0.05	0.06	-0.75	0.454	0.963
PD	Oligo	ELAVL4	-0.01	0.12	-0.11	0.914	0.981
PD	Adaptive	ELF1	0.28	0.27	1.04	0.298	0.851
PD	Astro	ELF1	0.01	0.06	0.13	0.893	0.986
PD	EN_L2_3_IT	ELF1	-0.02	0.08	-0.19	0.847	0.97
PD	EN_L3_5_IT_1	ELF1	-0.00	0.13	-0.02	0.982	0.998
PD	EN_L3_5_IT_2	ELF1	-0.03	0.10	-0.31	0.754	0.966
PD	EN_L3_5_IT_3	ELF1	-0.06	0.11	-0.51	0.61	0.941
PD	EN_L5_6_NP	ELF1	-0.06	0.65	-0.09	0.928	0.999
PD	EN_L6B	ELF1	-0.41	0.20	-2.01	0.0447	0.999
PD	EN_L6_CT	ELF1	-0.18	0.16	-1.12	0.261	0.998
PD	EN_L6_IT_1	ELF1	0.03	0.18	0.16	0.873	1
PD	EN_L6_IT_2	ELF1	0.05	0.26	0.19	0.847	0.997
PD	Endo	ELF1	-0.14	0.12	-1.13	0.26	0.824
PD	IN_ADARB2	ELF1	0.02	0.17	0.14	0.885	0.991
PD	IN_LAMP5_LHX6	ELF1	-0.02	0.17	-0.13	0.899	1
PD	IN_LAMP5_RELN	ELF1	0.02	0.14	0.15	0.883	0.998
PD	IN_PVALB	ELF1	-0.14	0.11	-1.30	0.194	0.897
PD	IN_PVALB_CHC	ELF1	0.51	0.46	1.11	0.268	0.864
PD	IN_SST	ELF1	0.11	0.12	0.85	0.398	0.93
PD	IN_VIP	ELF1	-0.03	0.10	-0.34	0.736	0.964
PD	Micro	ELF1	0.06	0.07	0.78	0.433	0.97
PD	OPC	ELF1	0.01	0.05	0.21	0.834	0.992
PD	Oligo	ELF1	0.05	0.05	0.97	0.333	0.776
PD	PC	ELF1	0.18	0.19	0.98	0.33	0.997
PD	PVM	ELF1	0.37	0.22	1.71	0.0868	0.67
PD	SMC	ELF1	-1.36	1.28	-1.06	0.288	0.998
PD	VLMC	ELF1	0.09	0.17	0.50	0.618	0.962
PD	Adaptive	ELF2	0.32	0.32	0.99	0.322	0.861
PD	Astro	ELF2	0.10	0.07	1.40	0.16	0.747
PD	EN_L2_3_IT	ELF2	-0.02	0.04	-0.46	0.642	0.924
PD	EN_L3_5_IT_1	ELF2	-0.03	0.06	-0.55	0.582	0.971
PD	EN_L3_5_IT_2	ELF2	-0.03	0.05	-0.70	0.481	0.891
PD	EN_L3_5_IT_3	ELF2	-0.01	0.04	-0.25	0.804	0.979
PD	EN_L5_6_NP	ELF2	-0.02	0.11	-0.20	0.84	0.999
PD	EN_L6B	ELF2	-0.19	0.10	-1.93	0.0531	0.999
PD	EN_L6_CT	ELF2	-0.07	0.08	-0.89	0.374	0.998
PD	EN_L6_IT_1	ELF2	0.06	0.08	0.69	0.49	1
PD	EN_L6_IT_2	ELF2	0.11	0.11	1.04	0.299	0.992
PD	Endo	ELF2	0.01	0.12	0.10	0.919	0.993
PD	IN_ADARB2	ELF2	-0.01	0.06	-0.21	0.831	0.988
PD	IN_LAMP5_LHX6	ELF2	0.10	0.07	1.34	0.18	1
PD	IN_LAMP5_RELN	ELF2	-0.01	0.06	-0.20	0.84	0.996
PD	IN_PVALB	ELF2	-0.02	0.05	-0.36	0.718	0.983
PD	IN_PVALB_CHC	ELF2	0.19	0.07	2.77	0.00556	0.326
PD	IN_SST	ELF2	-0.01	0.06	-0.18	0.854	0.989
PD	IN_VIP	ELF2	0.01	0.04	0.33	0.739	0.964
PD	Micro	ELF2	0.05	0.09	0.51	0.611	0.979
PD	OPC	ELF2	0.11	0.07	1.59	0.112	0.875
PD	Oligo	ELF2	0.10	0.05	2.10	0.0358	0.397
PD	PC	ELF2	0.31	0.13	2.29	0.0221	0.997
PD	PVM	ELF2	0.32	0.25	1.27	0.203	0.776
PD	SMC	ELF2	0.32	0.30	1.05	0.292	0.998
PD	VLMC	ELF2	0.20	0.16	1.25	0.21	0.809
PD	EN_L2_3_IT	ELF4	-0.43	0.51	-0.85	0.397	0.833
PD	Micro	ELF4	0.15	0.12	1.20	0.231	0.952
PD	Oligo	ELF4	0.20	0.14	1.49	0.135	0.591
PD	Astro	ELFN1	0.18	0.19	0.98	0.329	0.858
PD	EN_L2_3_IT	ELFN1	0.19	0.18	1.05	0.293	0.782
PD	EN_L5_6_NP	ELFN1	-0.55	0.72	-0.76	0.448	0.999
PD	IN_ADARB2	ELFN1	-0.01	0.12	-0.12	0.902	0.991
PD	IN_PVALB_CHC	ELFN1	-0.04	0.14	-0.27	0.791	0.984
PD	IN_SST	ELFN1	0.08	0.09	0.87	0.385	0.929
PD	IN_VIP	ELFN1	-0.08	0.08	-0.92	0.355	0.879
PD	Oligo	ELFN1	0.01	0.12	0.05	0.958	0.991
PD	Astro	ELK1	0.02	0.08	0.21	0.837	0.98
PD	EN_L2_3_IT	ELK1	0.35	0.11	3.29	0.00102	0.258
PD	EN_L3_5_IT_1	ELK1	0.35	0.13	2.57	0.0102	0.529
PD	EN_L3_5_IT_2	ELK1	0.37	0.12	3.12	0.00181	0.186
PD	EN_L3_5_IT_3	ELK1	0.36	0.12	3.06	0.00221	0.225
PD	EN_L5_6_NP	ELK1	0.08	0.18	0.44	0.66	0.999
PD	EN_L6B	ELK1	0.45	0.23	1.93	0.0539	0.999
PD	EN_L6_CT	ELK1	0.19	0.15	1.24	0.214	0.998
PD	EN_L6_IT_1	ELK1	0.08	0.16	0.50	0.619	1
PD	EN_L6_IT_2	ELK1	0.12	0.20	0.59	0.553	0.992
PD	IN_ADARB2	ELK1	0.41	0.15	2.81	0.00495	0.881
PD	IN_LAMP5_LHX6	ELK1	0.11	0.17	0.67	0.502	1
PD	IN_LAMP5_RELN	ELK1	0.20	0.13	1.55	0.121	0.946
PD	IN_PVALB	ELK1	0.06	0.09	0.63	0.526	0.964
PD	IN_SST	ELK1	0.15	0.12	1.23	0.217	0.875
PD	IN_VIP	ELK1	0.31	0.12	2.69	0.00707	0.491
PD	Micro	ELK1	0.21	0.17	1.25	0.213	0.951
PD	OPC	ELK1	0.16	0.10	1.69	0.0916	0.862
PD	Oligo	ELK1	-0.06	0.08	-0.70	0.482	0.853
PD	Astro	ELK3	-0.14	0.11	-1.28	0.202	0.789
PD	EN_L2_3_IT	ELK3	-0.03	0.12	-0.26	0.798	0.958
PD	EN_L3_5_IT_1	ELK3	-0.09	0.16	-0.55	0.582	0.971
PD	EN_L3_5_IT_2	ELK3	-0.10	0.15	-0.70	0.481	0.891
PD	EN_L3_5_IT_3	ELK3	-0.15	0.15	-1.03	0.302	0.849
PD	EN_L5_6_NP	ELK3	0.11	0.55	0.20	0.843	0.999
PD	EN_L6B	ELK3	0.06	0.26	0.22	0.828	0.999
PD	EN_L6_CT	ELK3	0.21	0.20	1.07	0.284	0.998
PD	EN_L6_IT_1	ELK3	-0.06	0.18	-0.36	0.716	1
PD	EN_L6_IT_2	ELK3	-0.19	0.17	-1.10	0.272	0.992
PD	Endo	ELK3	-0.14	0.15	-0.94	0.349	0.874
PD	IN_ADARB2	ELK3	-0.21	0.19	-1.06	0.289	0.93
PD	IN_LAMP5_LHX6	ELK3	-0.19	0.23	-0.84	0.401	1
PD	IN_LAMP5_RELN	ELK3	-0.39	0.19	-2.08	0.0379	0.826
PD	IN_PVALB	ELK3	-0.22	0.13	-1.61	0.107	0.827
PD	IN_SST	ELK3	-0.01	0.16	-0.03	0.974	0.995
PD	IN_VIP	ELK3	-0.16	0.17	-0.95	0.341	0.872
PD	Micro	ELK3	0.02	0.09	0.26	0.797	0.989
PD	OPC	ELK3	0.03	0.13	0.24	0.811	0.992
PD	Oligo	ELK3	-0.07	0.12	-0.62	0.532	0.877
PD	Astro	ELK4	-0.01	0.07	-0.15	0.877	0.983
PD	EN_L2_3_IT	ELK4	0.06	0.06	1.12	0.261	0.761
PD	EN_L3_5_IT_1	ELK4	-0.09	0.08	-1.14	0.256	0.915
PD	EN_L3_5_IT_2	ELK4	0.05	0.07	0.72	0.474	0.891
PD	EN_L3_5_IT_3	ELK4	-0.03	0.07	-0.47	0.639	0.946
PD	EN_L5_6_NP	ELK4	-0.09	0.14	-0.62	0.532	0.999
PD	EN_L6B	ELK4	-0.23	0.15	-1.49	0.136	0.999
PD	EN_L6_CT	ELK4	0.07	0.11	0.67	0.505	0.998
PD	EN_L6_IT_1	ELK4	-0.03	0.10	-0.34	0.731	1
PD	EN_L6_IT_2	ELK4	0.00	0.14	0.00	0.998	1
PD	Endo	ELK4	0.13	0.15	0.89	0.374	0.886
PD	IN_ADARB2	ELK4	-0.01	0.12	-0.04	0.966	0.996
PD	IN_LAMP5_LHX6	ELK4	-0.11	0.15	-0.72	0.469	1
PD	IN_LAMP5_RELN	ELK4	-0.12	0.13	-0.96	0.337	0.978
PD	IN_PVALB	ELK4	-0.08	0.08	-1.08	0.278	0.924
PD	IN_PVALB_CHC	ELK4	-0.04	0.16	-0.26	0.792	0.984
PD	IN_SST	ELK4	-0.09	0.09	-1.00	0.318	0.915
PD	IN_VIP	ELK4	-0.03	0.08	-0.41	0.68	0.953
PD	Micro	ELK4	0.04	0.08	0.51	0.613	0.98
PD	OPC	ELK4	-0.01	0.07	-0.12	0.906	0.996
PD	Oligo	ELK4	0.15	0.05	2.79	0.00525	0.21
PD	PC	ELK4	-0.07	0.39	-0.17	0.863	0.997
PD	Astro	ELL	0.05	0.07	0.65	0.519	0.926
PD	EN_L2_3_IT	ELL	0.02	0.06	0.38	0.704	0.939
PD	EN_L3_5_IT_1	ELL	-0.06	0.11	-0.53	0.596	0.972
PD	EN_L3_5_IT_2	ELL	-0.01	0.08	-0.17	0.867	0.983
PD	EN_L3_5_IT_3	ELL	-0.06	0.08	-0.79	0.428	0.897
PD	EN_L5_6_NP	ELL	-0.12	0.16	-0.73	0.463	0.999
PD	EN_L6B	ELL	-0.09	0.17	-0.51	0.611	0.999
PD	EN_L6_CT	ELL	0.11	0.15	0.76	0.449	0.998
PD	EN_L6_IT_1	ELL	-0.08	0.13	-0.62	0.539	1
PD	EN_L6_IT_2	ELL	0.23	0.20	1.15	0.249	0.992
PD	Endo	ELL	-0.26	0.33	-0.80	0.426	0.902
PD	IN_ADARB2	ELL	0.22	0.13	1.70	0.09	0.881
PD	IN_LAMP5_LHX6	ELL	-0.21	0.15	-1.37	0.171	1
PD	IN_LAMP5_RELN	ELL	-0.04	0.10	-0.41	0.679	0.994
PD	IN_PVALB	ELL	0.06	0.08	0.77	0.441	0.95
PD	IN_PVALB_CHC	ELL	0.25	0.15	1.64	0.101	0.762
PD	IN_SST	ELL	-0.02	0.09	-0.19	0.85	0.988
PD	IN_VIP	ELL	-0.01	0.07	-0.08	0.933	0.992
PD	Micro	ELL	0.32	0.11	2.79	0.00524	0.849
PD	OPC	ELL	-0.12	0.10	-1.24	0.216	0.92
PD	Oligo	ELL	0.04	0.06	0.70	0.487	0.855
PD	PC	ELL	0.34	0.39	0.88	0.38	0.997
PD	PVM	ELL	0.14	0.30	0.48	0.635	0.947
PD	Astro	ELL2	0.02	0.18	0.12	0.903	0.987
PD	EN_L2_3_IT	ELL2	0.18	0.07	2.63	0.00848	0.343
PD	EN_L3_5_IT_1	ELL2	0.18	0.07	2.50	0.0123	0.568
PD	EN_L3_5_IT_2	ELL2	0.06	0.06	0.98	0.328	0.828
PD	EN_L3_5_IT_3	ELL2	0.12	0.06	1.92	0.0543	0.587
PD	EN_L5_6_NP	ELL2	0.03	0.06	0.39	0.697	0.999
PD	EN_L6B	ELL2	0.15	0.11	1.37	0.169	0.999
PD	EN_L6_CT	ELL2	0.13	0.10	1.25	0.211	0.998
PD	EN_L6_IT_1	ELL2	0.09	0.09	1.00	0.319	1
PD	EN_L6_IT_2	ELL2	0.06	0.14	0.44	0.659	0.994
PD	Endo	ELL2	0.11	0.26	0.42	0.675	0.958
PD	IN_ADARB2	ELL2	-0.06	0.16	-0.34	0.731	0.981
PD	IN_LAMP5_LHX6	ELL2	0.17	0.12	1.40	0.161	1
PD	IN_LAMP5_RELN	ELL2	0.06	0.13	0.50	0.616	0.993
PD	IN_PVALB	ELL2	-0.06	0.07	-0.82	0.41	0.949
PD	IN_PVALB_CHC	ELL2	-0.16	0.12	-1.33	0.184	0.822
PD	IN_SST	ELL2	-0.09	0.10	-0.88	0.381	0.929
PD	IN_VIP	ELL2	0.00	0.08	0.06	0.955	0.996
PD	Micro	ELL2	0.16	0.16	0.98	0.328	0.964
PD	OPC	ELL2	-0.03	0.18	-0.15	0.878	0.995
PD	Oligo	ELL2	-0.01	0.05	-0.10	0.918	0.982
PD	PC	ELL2	0.51	0.40	1.26	0.208	0.997
PD	PVM	ELL2	1.10	0.38	2.88	0.00396	0.421
PD	SMC	ELL2	0.62	0.51	1.22	0.222	0.998
PD	VLMC	ELL2	0.52	0.37	1.40	0.161	0.776
PD	Adaptive	ELMO1	-0.32	0.26	-1.24	0.215	0.772
PD	Astro	ELMO1	-0.06	0.10	-0.60	0.55	0.931
PD	EN_L2_3_IT	ELMO1	-0.08	0.05	-1.52	0.129	0.651
PD	EN_L3_5_IT_1	ELMO1	-0.25	0.07	-3.36	0.000791	0.248
PD	EN_L3_5_IT_2	ELMO1	-0.17	0.06	-2.74	0.00608	0.303
PD	EN_L3_5_IT_3	ELMO1	-0.23	0.07	-3.12	0.00178	0.225
PD	EN_L5_6_NP	ELMO1	0.06	0.18	0.34	0.737	0.999
PD	EN_L6B	ELMO1	-0.25	0.12	-2.09	0.0369	0.999
PD	EN_L6_CT	ELMO1	-0.17	0.09	-1.88	0.0596	0.984
PD	EN_L6_IT_1	ELMO1	-0.10	0.10	-1.00	0.316	1
PD	EN_L6_IT_2	ELMO1	-0.29	0.12	-2.35	0.0186	0.867
PD	Endo	ELMO1	-0.02	0.11	-0.22	0.827	0.987
PD	IN_ADARB2	ELMO1	-0.11	0.12	-0.98	0.329	0.942
PD	IN_LAMP5_LHX6	ELMO1	0.05	0.08	0.70	0.487	1
PD	IN_LAMP5_RELN	ELMO1	-0.03	0.10	-0.28	0.777	0.994
PD	IN_PVALB	ELMO1	0.02	0.08	0.20	0.841	0.989
PD	IN_PVALB_CHC	ELMO1	-0.17	0.08	-1.99	0.0461	0.65
PD	IN_SST	ELMO1	-0.04	0.09	-0.45	0.653	0.964
PD	IN_VIP	ELMO1	-0.08	0.08	-1.04	0.296	0.856
PD	Micro	ELMO1	-0.04	0.09	-0.48	0.634	0.98
PD	OPC	ELMO1	-0.05	0.06	-0.71	0.476	0.964
PD	Oligo	ELMO1	0.12	0.05	2.36	0.0185	0.334
PD	PC	ELMO1	-0.07	0.36	-0.20	0.838	0.997
PD	PVM	ELMO1	-0.02	0.13	-0.14	0.889	0.977
PD	VLMC	ELMO1	-0.13	0.21	-0.64	0.522	0.946
PD	Astro	ELMO2	-0.02	0.07	-0.36	0.717	0.963
PD	EN_L2_3_IT	ELMO2	-0.05	0.06	-0.81	0.416	0.839
PD	EN_L3_5_IT_1	ELMO2	0.16	0.09	1.75	0.0803	0.791
PD	EN_L3_5_IT_2	ELMO2	-0.02	0.08	-0.20	0.839	0.979
PD	EN_L3_5_IT_3	ELMO2	0.05	0.08	0.63	0.526	0.927
PD	EN_L5_6_NP	ELMO2	-0.09	0.11	-0.77	0.444	0.999
PD	EN_L6B	ELMO2	0.00	0.15	0.01	0.989	0.999
PD	EN_L6_CT	ELMO2	0.12	0.14	0.87	0.386	0.998
PD	EN_L6_IT_1	ELMO2	-0.02	0.11	-0.15	0.883	1
PD	EN_L6_IT_2	ELMO2	-0.19	0.19	-1.02	0.309	0.992
PD	Endo	ELMO2	0.28	0.38	0.73	0.467	0.911
PD	IN_ADARB2	ELMO2	-0.02	0.11	-0.14	0.889	0.991
PD	IN_LAMP5_LHX6	ELMO2	-0.21	0.14	-1.52	0.129	1
PD	IN_LAMP5_RELN	ELMO2	0.10	0.11	0.92	0.36	0.984
PD	IN_PVALB	ELMO2	-0.00	0.09	-0.05	0.962	0.997
PD	IN_PVALB_CHC	ELMO2	0.07	0.15	0.46	0.649	0.976
PD	IN_SST	ELMO2	-0.05	0.10	-0.48	0.63	0.962
PD	IN_VIP	ELMO2	0.03	0.08	0.37	0.711	0.959
PD	Micro	ELMO2	-0.02	0.12	-0.15	0.88	0.991
PD	OPC	ELMO2	0.04	0.07	0.57	0.566	0.976
PD	Oligo	ELMO2	-0.04	0.05	-0.70	0.484	0.854
PD	PC	ELMO2	-0.16	0.38	-0.41	0.684	0.997
PD	EN_L2_3_IT	ELMO3	0.15	0.16	0.93	0.353	0.807
PD	Oligo	ELMO3	-0.07	0.14	-0.48	0.629	0.913
PD	Astro	ELMOD1	-0.00	0.11	-0.00	0.999	1
PD	EN_L2_3_IT	ELMOD1	0.07	0.04	1.52	0.127	0.65
PD	EN_L3_5_IT_1	ELMOD1	0.03	0.06	0.61	0.541	0.962
PD	EN_L3_5_IT_2	ELMOD1	0.04	0.05	0.90	0.367	0.851
PD	EN_L3_5_IT_3	ELMOD1	-0.02	0.05	-0.36	0.718	0.962
PD	EN_L5_6_NP	ELMOD1	0.06	0.07	0.75	0.454	0.999
PD	EN_L6B	ELMOD1	0.01	0.10	0.11	0.91	0.999
PD	EN_L6_CT	ELMOD1	0.06	0.07	0.91	0.363	0.998
PD	EN_L6_IT_1	ELMOD1	-0.04	0.08	-0.54	0.588	1
PD	EN_L6_IT_2	ELMOD1	0.02	0.11	0.14	0.888	0.997
PD	IN_ADARB2	ELMOD1	0.13	0.07	1.79	0.0731	0.881
PD	IN_LAMP5_LHX6	ELMOD1	-0.11	0.08	-1.38	0.168	1
PD	IN_LAMP5_RELN	ELMOD1	0.07	0.07	1.00	0.319	0.973
PD	IN_PVALB	ELMOD1	-0.03	0.05	-0.56	0.577	0.971
PD	IN_PVALB_CHC	ELMOD1	-0.13	0.07	-1.77	0.0772	0.73
PD	IN_SST	ELMOD1	0.01	0.06	0.21	0.834	0.987
PD	IN_VIP	ELMOD1	-0.06	0.05	-1.04	0.298	0.856
PD	Micro	ELMOD1	-0.02	0.18	-0.10	0.924	0.996
PD	OPC	ELMOD1	-0.04	0.06	-0.72	0.469	0.964
PD	Oligo	ELMOD1	0.00	0.12	0.02	0.981	0.996
PD	PC	ELMOD1	0.03	0.68	0.04	0.965	0.997
PD	Astro	ELMOD2	-0.08	0.06	-1.39	0.166	0.755
PD	EN_L2_3_IT	ELMOD2	0.03	0.06	0.44	0.663	0.929
PD	EN_L3_5_IT_1	ELMOD2	0.06	0.09	0.74	0.457	0.955
PD	EN_L3_5_IT_2	ELMOD2	0.04	0.08	0.44	0.658	0.942
PD	EN_L3_5_IT_3	ELMOD2	0.03	0.08	0.46	0.647	0.948
PD	EN_L5_6_NP	ELMOD2	-0.05	0.12	-0.38	0.705	0.999
PD	EN_L6B	ELMOD2	-0.15	0.17	-0.91	0.365	0.999
PD	EN_L6_CT	ELMOD2	0.03	0.11	0.28	0.781	0.998
PD	EN_L6_IT_1	ELMOD2	0.05	0.14	0.34	0.733	1
PD	EN_L6_IT_2	ELMOD2	-0.02	0.15	-0.16	0.873	0.997
PD	Endo	ELMOD2	-0.10	0.30	-0.33	0.744	0.968
PD	IN_ADARB2	ELMOD2	-0.62	0.14	-4.32	1.54e-05	0.0767
PD	IN_LAMP5_LHX6	ELMOD2	-0.12	0.16	-0.77	0.44	1
PD	IN_LAMP5_RELN	ELMOD2	0.01	0.13	0.10	0.922	0.998
PD	IN_PVALB	ELMOD2	0.11	0.08	1.37	0.17	0.887
PD	IN_PVALB_CHC	ELMOD2	0.14	0.14	1.02	0.309	0.884
PD	IN_SST	ELMOD2	0.03	0.10	0.32	0.751	0.976
PD	IN_VIP	ELMOD2	-0.12	0.08	-1.51	0.131	0.765
PD	Micro	ELMOD2	-0.09	0.10	-0.87	0.384	0.97
PD	OPC	ELMOD2	0.00	0.06	0.07	0.945	0.997
PD	Oligo	ELMOD2	0.02	0.05	0.50	0.615	0.908
PD	PC	ELMOD2	0.03	0.43	0.07	0.941	0.997
PD	Astro	ELMOD3	0.04	0.05	0.74	0.457	0.906
PD	EN_L2_3_IT	ELMOD3	-0.03	0.05	-0.65	0.517	0.885
PD	EN_L3_5_IT_1	ELMOD3	-0.04	0.08	-0.47	0.637	0.976
PD	EN_L3_5_IT_2	ELMOD3	-0.02	0.07	-0.35	0.729	0.96
PD	EN_L3_5_IT_3	ELMOD3	0.04	0.07	0.52	0.605	0.941
PD	EN_L5_6_NP	ELMOD3	-0.04	0.13	-0.31	0.757	0.999
PD	EN_L6B	ELMOD3	0.01	0.14	0.08	0.939	0.999
PD	EN_L6_CT	ELMOD3	0.01	0.10	0.11	0.911	0.998
PD	EN_L6_IT_1	ELMOD3	-0.15	0.10	-1.44	0.15	1
PD	EN_L6_IT_2	ELMOD3	0.02	0.16	0.13	0.9	0.998
PD	Endo	ELMOD3	-0.04	0.42	-0.10	0.919	0.993
PD	IN_ADARB2	ELMOD3	0.05	0.10	0.47	0.636	0.972
PD	IN_LAMP5_LHX6	ELMOD3	0.02	0.11	0.16	0.87	1
PD	IN_LAMP5_RELN	ELMOD3	-0.02	0.09	-0.18	0.857	0.996
PD	IN_PVALB	ELMOD3	0.03	0.07	0.51	0.609	0.975
PD	IN_PVALB_CHC	ELMOD3	0.09	0.14	0.64	0.523	0.958
PD	IN_SST	ELMOD3	-0.02	0.09	-0.27	0.786	0.981
PD	IN_VIP	ELMOD3	-0.03	0.07	-0.43	0.668	0.951
PD	Micro	ELMOD3	-0.03	0.09	-0.33	0.741	0.983
PD	OPC	ELMOD3	-0.01	0.06	-0.14	0.891	0.995
PD	Oligo	ELMOD3	0.00	0.04	0.09	0.931	0.985
PD	PC	ELMOD3	0.04	0.50	0.08	0.939	0.997
PD	Astro	ELN	0.18	0.15	1.15	0.251	0.819
PD	EN_L2_3_IT	ELN	0.06	0.11	0.52	0.601	0.911
PD	EN_L3_5_IT_1	ELN	0.08	0.17	0.49	0.622	0.975
PD	EN_L3_5_IT_2	ELN	0.26	0.13	1.99	0.0461	0.533
PD	EN_L3_5_IT_3	ELN	0.11	0.15	0.76	0.446	0.903
PD	EN_L6_IT_1	ELN	0.58	0.42	1.39	0.164	1
PD	EN_L6_IT_2	ELN	-0.54	0.62	-0.87	0.384	0.992
PD	IN_ADARB2	ELN	0.15	0.13	1.16	0.246	0.917
PD	IN_LAMP5_RELN	ELN	0.34	0.17	1.97	0.0487	0.85
PD	IN_PVALB	ELN	-0.03	0.18	-0.19	0.852	0.991
PD	IN_VIP	ELN	0.09	0.08	1.14	0.256	0.841
PD	OPC	ELN	0.15	0.08	1.82	0.0689	0.837
PD	Oligo	ELN	-0.18	0.15	-1.22	0.221	0.689
PD	VLMC	ELN	0.22	0.35	0.61	0.54	0.948
PD	Astro	ELOA	0.04	0.06	0.66	0.508	0.923
PD	EN_L2_3_IT	ELOA	-0.08	0.06	-1.40	0.162	0.685
PD	EN_L3_5_IT_1	ELOA	0.00	0.11	0.04	0.97	0.997
PD	EN_L3_5_IT_2	ELOA	-0.09	0.09	-0.96	0.337	0.834
PD	EN_L3_5_IT_3	ELOA	0.02	0.10	0.20	0.844	0.986
PD	EN_L5_6_NP	ELOA	0.03	0.16	0.17	0.861	0.999
PD	EN_L6B	ELOA	0.06	0.22	0.29	0.775	0.999
PD	EN_L6_CT	ELOA	0.17	0.15	1.13	0.259	0.998
PD	EN_L6_IT_1	ELOA	-0.05	0.17	-0.31	0.755	1
PD	EN_L6_IT_2	ELOA	0.24	0.23	1.03	0.303	0.992
PD	IN_ADARB2	ELOA	0.09	0.12	0.79	0.431	0.961
PD	IN_LAMP5_LHX6	ELOA	-0.05	0.14	-0.34	0.737	1
PD	IN_LAMP5_RELN	ELOA	-0.00	0.13	-0.01	0.992	0.998
PD	IN_PVALB	ELOA	0.05	0.09	0.54	0.59	0.974
PD	IN_PVALB_CHC	ELOA	-0.03	0.16	-0.18	0.855	0.99
PD	IN_SST	ELOA	0.19	0.10	1.93	0.054	0.769
PD	IN_VIP	ELOA	0.05	0.07	0.69	0.489	0.905
PD	Micro	ELOA	0.09	0.12	0.76	0.445	0.97
PD	OPC	ELOA	-0.00	0.07	-0.04	0.964	0.998
PD	Oligo	ELOA	0.03	0.05	0.60	0.545	0.884
PD	Astro	ELOB	0.10	0.08	1.24	0.213	0.797
PD	EN_L2_3_IT	ELOB	-0.01	0.09	-0.07	0.944	0.989
PD	EN_L3_5_IT_1	ELOB	-0.03	0.12	-0.24	0.807	0.987
PD	EN_L3_5_IT_2	ELOB	0.03	0.10	0.31	0.755	0.966
PD	EN_L3_5_IT_3	ELOB	-0.07	0.11	-0.67	0.503	0.916
PD	EN_L5_6_NP	ELOB	-0.05	0.19	-0.28	0.778	0.999
PD	EN_L6B	ELOB	-0.13	0.21	-0.62	0.536	0.999
PD	EN_L6_CT	ELOB	-0.12	0.19	-0.64	0.522	0.998
PD	EN_L6_IT_1	ELOB	-0.08	0.17	-0.49	0.625	1
PD	EN_L6_IT_2	ELOB	0.33	0.23	1.41	0.158	0.992
PD	Endo	ELOB	0.06	0.42	0.14	0.888	0.993
PD	IN_ADARB2	ELOB	0.17	0.14	1.21	0.227	0.908
PD	IN_LAMP5_LHX6	ELOB	-0.01	0.16	-0.07	0.942	1
PD	IN_LAMP5_RELN	ELOB	0.02	0.14	0.17	0.869	0.996
PD	IN_PVALB	ELOB	-0.12	0.10	-1.22	0.222	0.913
PD	IN_PVALB_CHC	ELOB	-0.01	0.15	-0.08	0.936	0.994
PD	IN_SST	ELOB	-0.13	0.11	-1.16	0.245	0.886
PD	IN_VIP	ELOB	-0.11	0.09	-1.20	0.23	0.834
PD	Micro	ELOB	-0.20	0.14	-1.47	0.142	0.943
PD	OPC	ELOB	0.06	0.08	0.78	0.433	0.959
PD	Oligo	ELOB	0.00	0.06	0.05	0.963	0.992
PD	PC	ELOB	-0.29	0.48	-0.61	0.541	0.997
PD	Astro	ELOC	-0.08	0.08	-0.98	0.329	0.858
PD	EN_L2_3_IT	ELOC	-0.02	0.05	-0.46	0.649	0.926
PD	EN_L3_5_IT_1	ELOC	-0.00	0.09	-0.02	0.987	0.998
PD	EN_L3_5_IT_2	ELOC	0.03	0.07	0.38	0.701	0.951
PD	EN_L3_5_IT_3	ELOC	-0.02	0.06	-0.26	0.796	0.979
PD	EN_L5_6_NP	ELOC	0.06	0.12	0.46	0.645	0.999
PD	EN_L6B	ELOC	-0.00	0.14	-0.01	0.99	0.999
PD	EN_L6_CT	ELOC	-0.10	0.12	-0.82	0.413	0.998
PD	EN_L6_IT_1	ELOC	-0.03	0.11	-0.23	0.814	1
PD	EN_L6_IT_2	ELOC	0.25	0.13	1.86	0.0623	0.922
PD	Endo	ELOC	0.06	0.32	0.19	0.853	0.991
PD	IN_ADARB2	ELOC	-0.08	0.10	-0.79	0.431	0.961
PD	IN_LAMP5_LHX6	ELOC	-0.17	0.15	-1.16	0.245	1
PD	IN_LAMP5_RELN	ELOC	0.10	0.10	1.05	0.295	0.969
PD	IN_PVALB	ELOC	0.03	0.07	0.42	0.676	0.977
PD	IN_PVALB_CHC	ELOC	0.00	0.13	0.01	0.995	0.999
PD	IN_SST	ELOC	-0.14	0.08	-1.76	0.0784	0.802
PD	IN_VIP	ELOC	-0.03	0.08	-0.44	0.663	0.949
PD	Micro	ELOC	0.14	0.15	0.95	0.341	0.966
PD	OPC	ELOC	-0.05	0.07	-0.69	0.493	0.967
PD	Oligo	ELOC	0.00	0.05	0.06	0.955	0.991
PD	PC	ELOC	-0.42	0.44	-0.95	0.341	0.997
PD	Astro	ELOF1	-0.03	0.11	-0.26	0.794	0.976
PD	EN_L2_3_IT	ELOF1	-0.12	0.07	-1.77	0.0771	0.583
PD	EN_L3_5_IT_1	ELOF1	0.04	0.15	0.25	0.804	0.987
PD	EN_L3_5_IT_2	ELOF1	0.04	0.11	0.34	0.731	0.961
PD	EN_L3_5_IT_3	ELOF1	-0.15	0.11	-1.33	0.184	0.766
PD	EN_L6B	ELOF1	-0.28	0.69	-0.40	0.689	0.999
PD	EN_L6_CT	ELOF1	-0.26	0.44	-0.59	0.557	0.998
PD	EN_L6_IT_1	ELOF1	0.11	0.17	0.66	0.508	1
PD	IN_ADARB2	ELOF1	0.14	0.17	0.81	0.421	0.96
PD	IN_LAMP5_RELN	ELOF1	-0.12	0.16	-0.80	0.424	0.986
PD	IN_PVALB	ELOF1	-0.11	0.12	-0.89	0.374	0.942
PD	IN_SST	ELOF1	-0.09	0.13	-0.71	0.475	0.95
PD	IN_VIP	ELOF1	-0.04	0.10	-0.39	0.698	0.957
PD	OPC	ELOF1	-0.04	0.12	-0.37	0.714	0.989
PD	Oligo	ELOF1	-0.02	0.07	-0.24	0.814	0.962
PD	Astro	ELOVL1	-0.01	0.09	-0.06	0.949	0.996
PD	EN_L2_3_IT	ELOVL1	0.02	0.08	0.22	0.825	0.965
PD	EN_L3_5_IT_1	ELOVL1	0.83	0.27	3.03	0.00243	0.35
PD	EN_L3_5_IT_2	ELOVL1	-0.00	0.13	-0.01	0.99	0.999
PD	EN_L3_5_IT_3	ELOVL1	0.07	0.14	0.48	0.634	0.945
PD	EN_L6_IT_1	ELOVL1	0.70	0.37	1.92	0.0551	1
PD	IN_PVALB	ELOVL1	0.07	0.14	0.54	0.586	0.973
PD	IN_SST	ELOVL1	-0.10	0.17	-0.61	0.539	0.953
PD	IN_VIP	ELOVL1	0.05	0.14	0.33	0.742	0.964
PD	Micro	ELOVL1	0.02	0.16	0.15	0.879	0.991
PD	OPC	ELOVL1	0.15	0.14	1.12	0.264	0.927
PD	Oligo	ELOVL1	-0.08	0.08	-1.08	0.278	0.735
PD	Astro	ELOVL2	-0.13	0.07	-1.84	0.0662	0.622
PD	EN_L2_3_IT	ELOVL2	-0.23	0.14	-1.65	0.0984	0.615
PD	EN_L3_5_IT_1	ELOVL2	0.17	0.18	0.97	0.334	0.944
PD	EN_L3_5_IT_2	ELOVL2	0.13	0.13	0.98	0.329	0.828
PD	EN_L3_5_IT_3	ELOVL2	0.18	0.16	1.15	0.25	0.814
PD	EN_L5_6_NP	ELOVL2	0.56	0.49	1.14	0.254	0.999
PD	EN_L6B	ELOVL2	-0.19	0.23	-0.82	0.41	0.999
PD	EN_L6_CT	ELOVL2	0.01	0.22	0.03	0.973	0.999
PD	EN_L6_IT_1	ELOVL2	-0.03	0.21	-0.15	0.884	1
PD	EN_L6_IT_2	ELOVL2	0.16	0.20	0.79	0.432	0.992
PD	IN_ADARB2	ELOVL2	-0.02	0.12	-0.19	0.85	0.988
PD	IN_LAMP5_RELN	ELOVL2	-0.44	0.18	-2.41	0.0162	0.745
PD	IN_PVALB	ELOVL2	-0.33	0.16	-2.07	0.0385	0.759
PD	IN_SST	ELOVL2	-0.13	0.17	-0.76	0.448	0.94
PD	IN_VIP	ELOVL2	-0.07	0.09	-0.83	0.409	0.89
PD	OPC	ELOVL2	-0.07	0.14	-0.49	0.626	0.981
PD	Oligo	ELOVL2	-0.41	0.13	-3.09	0.00201	0.16
PD	Astro	ELOVL4	-0.14	0.09	-1.49	0.136	0.714
PD	EN_L2_3_IT	ELOVL4	-0.01	0.05	-0.26	0.793	0.958
PD	EN_L3_5_IT_1	ELOVL4	-0.09	0.09	-0.96	0.339	0.944
PD	EN_L3_5_IT_2	ELOVL4	-0.01	0.06	-0.12	0.904	0.988
PD	EN_L3_5_IT_3	ELOVL4	0.07	0.06	1.08	0.281	0.835
PD	EN_L5_6_NP	ELOVL4	-0.14	0.09	-1.57	0.115	0.999
PD	EN_L6B	ELOVL4	0.09	0.13	0.69	0.491	0.999
PD	EN_L6_CT	ELOVL4	0.02	0.10	0.24	0.814	0.998
PD	EN_L6_IT_1	ELOVL4	0.01	0.11	0.10	0.921	1
PD	EN_L6_IT_2	ELOVL4	-0.16	0.14	-1.14	0.256	0.992
PD	IN_ADARB2	ELOVL4	-0.01	0.09	-0.06	0.955	0.996
PD	IN_LAMP5_LHX6	ELOVL4	0.02	0.12	0.19	0.853	1
PD	IN_LAMP5_RELN	ELOVL4	0.05	0.08	0.59	0.552	0.991
PD	IN_PVALB	ELOVL4	0.06	0.06	1.10	0.27	0.919
PD	IN_PVALB_CHC	ELOVL4	0.01	0.11	0.05	0.958	0.996
PD	IN_SST	ELOVL4	0.09	0.07	1.20	0.23	0.876
PD	IN_VIP	ELOVL4	-0.06	0.06	-1.17	0.241	0.835
PD	OPC	ELOVL4	-0.05	0.08	-0.68	0.495	0.967
PD	Oligo	ELOVL4	-0.01	0.08	-0.06	0.949	0.988
PD	Adaptive	ELOVL5	0.36	0.35	1.02	0.309	0.859
PD	Astro	ELOVL5	0.07	0.14	0.52	0.605	0.944
PD	EN_L2_3_IT	ELOVL5	0.07	0.08	0.92	0.357	0.808
PD	EN_L3_5_IT_1	ELOVL5	-0.03	0.10	-0.33	0.742	0.984
PD	EN_L3_5_IT_2	ELOVL5	-0.03	0.10	-0.33	0.739	0.964
PD	EN_L3_5_IT_3	ELOVL5	0.02	0.08	0.28	0.783	0.976
PD	EN_L5_6_NP	ELOVL5	0.06	0.14	0.45	0.656	0.999
PD	EN_L6B	ELOVL5	0.15	0.14	1.13	0.26	0.999
PD	EN_L6_CT	ELOVL5	-0.03	0.15	-0.20	0.843	0.998
PD	EN_L6_IT_1	ELOVL5	0.17	0.17	1.01	0.314	1
PD	EN_L6_IT_2	ELOVL5	0.22	0.18	1.18	0.236	0.992
PD	Endo	ELOVL5	-0.19	0.17	-1.14	0.255	0.821
PD	IN_ADARB2	ELOVL5	0.12	0.11	1.11	0.268	0.922
PD	IN_LAMP5_LHX6	ELOVL5	0.14	0.18	0.79	0.427	1
PD	IN_LAMP5_RELN	ELOVL5	0.09	0.13	0.66	0.512	0.991
PD	IN_PVALB	ELOVL5	0.09	0.11	0.90	0.37	0.941
PD	IN_PVALB_CHC	ELOVL5	0.27	0.15	1.84	0.0658	0.692
PD	IN_SST	ELOVL5	0.01	0.14	0.09	0.927	0.994
PD	IN_VIP	ELOVL5	0.16	0.09	1.83	0.067	0.695
PD	Micro	ELOVL5	0.23	0.15	1.53	0.127	0.943
PD	OPC	ELOVL5	0.17	0.08	2.24	0.0248	0.76
PD	Oligo	ELOVL5	0.06	0.08	0.72	0.47	0.845
PD	PC	ELOVL5	-0.03	0.13	-0.22	0.829	0.997
PD	PVM	ELOVL5	0.27	0.36	0.74	0.462	0.91
PD	SMC	ELOVL5	-0.24	1.05	-0.23	0.816	0.998
PD	VLMC	ELOVL5	0.29	0.26	1.11	0.265	0.85
PD	Astro	ELOVL6	-0.07	0.07	-0.94	0.345	0.865
PD	EN_L2_3_IT	ELOVL6	-0.10	0.07	-1.48	0.14	0.662
PD	EN_L3_5_IT_1	ELOVL6	-0.15	0.10	-1.56	0.119	0.836
PD	EN_L3_5_IT_2	ELOVL6	-0.07	0.08	-0.89	0.372	0.854
PD	EN_L3_5_IT_3	ELOVL6	-0.11	0.08	-1.39	0.165	0.742
PD	EN_L5_6_NP	ELOVL6	0.06	0.10	0.61	0.539	0.999
PD	EN_L6B	ELOVL6	-0.22	0.14	-1.52	0.129	0.999
PD	EN_L6_CT	ELOVL6	-0.12	0.11	-1.09	0.276	0.998
PD	EN_L6_IT_1	ELOVL6	-0.01	0.11	-0.13	0.898	1
PD	EN_L6_IT_2	ELOVL6	-0.11	0.15	-0.73	0.466	0.992
PD	Endo	ELOVL6	-0.36	0.53	-0.68	0.494	0.922
PD	IN_ADARB2	ELOVL6	-0.32	0.11	-2.96	0.00313	0.881
PD	IN_LAMP5_LHX6	ELOVL6	0.03	0.12	0.21	0.833	1
PD	IN_LAMP5_RELN	ELOVL6	-0.08	0.12	-0.66	0.51	0.991
PD	IN_PVALB	ELOVL6	-0.06	0.08	-0.79	0.432	0.949
PD	IN_PVALB_CHC	ELOVL6	-0.18	0.10	-1.88	0.0604	0.689
PD	IN_SST	ELOVL6	-0.00	0.07	-0.03	0.976	0.996
PD	IN_VIP	ELOVL6	-0.07	0.07	-1.06	0.291	0.854
PD	Micro	ELOVL6	0.09	0.14	0.69	0.488	0.97
PD	OPC	ELOVL6	-0.10	0.06	-1.64	0.1	0.872
PD	Oligo	ELOVL6	-0.25	0.07	-3.55	0.000383	0.086
PD	PC	ELOVL6	0.72	0.56	1.29	0.199	0.997
PD	Astro	ELOVL7	-0.09	0.14	-0.63	0.529	0.927
PD	EN_L2_3_IT	ELOVL7	-0.10	0.05	-2.03	0.0427	0.516
PD	EN_L3_5_IT_1	ELOVL7	-0.09	0.13	-0.75	0.451	0.955
PD	EN_L3_5_IT_2	ELOVL7	-0.30	0.09	-3.44	0.000589	0.102
PD	EN_L3_5_IT_3	ELOVL7	-0.04	0.08	-0.53	0.595	0.939
PD	EN_L5_6_NP	ELOVL7	0.10	0.13	0.76	0.447	0.999
PD	EN_L6B	ELOVL7	-0.03	0.16	-0.22	0.829	0.999
PD	EN_L6_CT	ELOVL7	-0.09	0.12	-0.72	0.469	0.998
PD	EN_L6_IT_1	ELOVL7	-0.22	0.14	-1.55	0.12	1
PD	EN_L6_IT_2	ELOVL7	-0.04	0.16	-0.23	0.822	0.997
PD	Endo	ELOVL7	-0.09	0.12	-0.74	0.458	0.91
PD	IN_ADARB2	ELOVL7	-0.13	0.12	-1.07	0.284	0.927
PD	IN_LAMP5_LHX6	ELOVL7	-0.20	0.18	-1.11	0.266	1
PD	IN_LAMP5_RELN	ELOVL7	0.06	0.16	0.35	0.726	0.994
PD	IN_PVALB	ELOVL7	-0.06	0.08	-0.71	0.479	0.954
PD	IN_PVALB_CHC	ELOVL7	-0.04	0.12	-0.36	0.719	0.98
PD	IN_SST	ELOVL7	-0.33	0.11	-2.91	0.00362	0.51
PD	IN_VIP	ELOVL7	-0.11	0.09	-1.16	0.246	0.837
PD	OPC	ELOVL7	-0.14	0.11	-1.24	0.217	0.92
PD	Oligo	ELOVL7	-0.02	0.08	-0.32	0.75	0.948
PD	Astro	ELP1	-0.00	0.05	-0.02	0.986	0.999
PD	EN_L2_3_IT	ELP1	0.08	0.04	1.97	0.0494	0.53
PD	EN_L3_5_IT_1	ELP1	0.02	0.07	0.31	0.758	0.984
PD	EN_L3_5_IT_2	ELP1	0.06	0.05	1.13	0.257	0.791
PD	EN_L3_5_IT_3	ELP1	0.01	0.06	0.15	0.883	0.99
PD	EN_L5_6_NP	ELP1	0.08	0.08	0.92	0.356	0.999
PD	EN_L6B	ELP1	0.12	0.11	1.09	0.275	0.999
PD	EN_L6_CT	ELP1	-0.08	0.08	-0.93	0.351	0.998
PD	EN_L6_IT_1	ELP1	0.05	0.08	0.58	0.562	1
PD	EN_L6_IT_2	ELP1	0.02	0.11	0.20	0.844	0.997
PD	Endo	ELP1	-0.28	0.36	-0.78	0.434	0.905
PD	IN_ADARB2	ELP1	-0.01	0.08	-0.09	0.926	0.993
PD	IN_LAMP5_LHX6	ELP1	0.05	0.08	0.57	0.567	1
PD	IN_LAMP5_RELN	ELP1	0.20	0.08	2.55	0.0108	0.715
PD	IN_PVALB	ELP1	-0.03	0.05	-0.57	0.567	0.97
PD	IN_PVALB_CHC	ELP1	-0.11	0.09	-1.17	0.24	0.857
PD	IN_SST	ELP1	0.10	0.06	1.69	0.0917	0.814
PD	IN_VIP	ELP1	0.03	0.05	0.56	0.572	0.928
PD	Micro	ELP1	0.05	0.09	0.60	0.548	0.976
PD	OPC	ELP1	0.09	0.05	2.04	0.0414	0.796
PD	Oligo	ELP1	-0.02	0.04	-0.61	0.54	0.882
PD	PC	ELP1	-0.03	0.35	-0.10	0.923	0.997
PD	VLMC	ELP1	-0.07	0.21	-0.35	0.728	0.97
PD	Astro	ELP2	-0.00	0.05	-0.04	0.966	0.997
PD	EN_L2_3_IT	ELP2	0.03	0.05	0.56	0.577	0.904
PD	EN_L3_5_IT_1	ELP2	0.03	0.07	0.43	0.665	0.977
PD	EN_L3_5_IT_2	ELP2	0.01	0.06	0.20	0.839	0.979
PD	EN_L3_5_IT_3	ELP2	0.05	0.05	0.99	0.322	0.856
PD	EN_L5_6_NP	ELP2	-0.04	0.08	-0.55	0.585	0.999
PD	EN_L6B	ELP2	-0.07	0.10	-0.72	0.472	0.999
PD	EN_L6_CT	ELP2	0.08	0.07	1.06	0.288	0.998
PD	EN_L6_IT_1	ELP2	-0.01	0.08	-0.08	0.939	1
PD	EN_L6_IT_2	ELP2	-0.01	0.10	-0.10	0.921	0.999
PD	Endo	ELP2	-0.24	0.17	-1.43	0.154	0.747
PD	IN_ADARB2	ELP2	0.05	0.07	0.78	0.434	0.963
PD	IN_LAMP5_LHX6	ELP2	0.02	0.08	0.20	0.842	1
PD	IN_LAMP5_RELN	ELP2	-0.01	0.07	-0.16	0.872	0.996
PD	IN_PVALB	ELP2	0.04	0.06	0.68	0.495	0.958
PD	IN_PVALB_CHC	ELP2	-0.01	0.08	-0.14	0.89	0.993
PD	IN_SST	ELP2	0.03	0.05	0.56	0.574	0.953
PD	IN_VIP	ELP2	0.08	0.05	1.56	0.12	0.757
PD	Micro	ELP2	0.01	0.08	0.11	0.91	0.994
PD	OPC	ELP2	0.04	0.06	0.66	0.51	0.968
PD	Oligo	ELP2	0.05	0.05	1.08	0.281	0.737
PD	PC	ELP2	0.30	0.17	1.79	0.074	0.997
PD	PVM	ELP2	0.11	0.24	0.45	0.656	0.947
PD	VLMC	ELP2	-0.04	0.17	-0.21	0.837	0.984
PD	Astro	ELP3	0.03	0.06	0.54	0.586	0.939
PD	EN_L2_3_IT	ELP3	0.05	0.04	1.34	0.179	0.701
PD	EN_L3_5_IT_1	ELP3	0.00	0.08	0.04	0.971	0.997
PD	EN_L3_5_IT_2	ELP3	0.04	0.05	0.78	0.434	0.877
PD	EN_L3_5_IT_3	ELP3	0.05	0.06	0.89	0.371	0.874
PD	EN_L5_6_NP	ELP3	0.02	0.10	0.18	0.855	0.999
PD	EN_L6B	ELP3	-0.02	0.13	-0.16	0.871	0.999
PD	EN_L6_CT	ELP3	0.06	0.08	0.73	0.468	0.998
PD	EN_L6_IT_1	ELP3	0.11	0.10	1.14	0.255	1
PD	EN_L6_IT_2	ELP3	-0.02	0.12	-0.15	0.879	0.997
PD	Endo	ELP3	-0.22	0.19	-1.16	0.244	0.811
PD	IN_ADARB2	ELP3	0.09	0.08	1.23	0.218	0.908
PD	IN_LAMP5_LHX6	ELP3	0.13	0.09	1.43	0.151	1
PD	IN_LAMP5_RELN	ELP3	-0.00	0.08	-0.01	0.996	0.999
PD	IN_PVALB	ELP3	0.05	0.05	0.89	0.372	0.941
PD	IN_PVALB_CHC	ELP3	-0.06	0.11	-0.52	0.605	0.973
PD	IN_SST	ELP3	0.02	0.06	0.29	0.774	0.98
PD	IN_VIP	ELP3	0.06	0.05	1.23	0.22	0.825
PD	Micro	ELP3	0.10	0.07	1.41	0.158	0.943
PD	OPC	ELP3	0.08	0.05	1.55	0.122	0.888
PD	Oligo	ELP3	0.10	0.05	2.22	0.0265	0.373
PD	PC	ELP3	0.33	0.36	0.91	0.365	0.997
PD	PVM	ELP3	0.08	0.27	0.31	0.754	0.958
PD	VLMC	ELP3	0.11	0.23	0.46	0.644	0.963
PD	Adaptive	ELP4	-0.03	0.40	-0.08	0.939	0.994
PD	Astro	ELP4	-0.03	0.06	-0.45	0.652	0.955
PD	EN_L2_3_IT	ELP4	0.00	0.05	0.08	0.937	0.988
PD	EN_L3_5_IT_1	ELP4	-0.05	0.08	-0.60	0.551	0.964
PD	EN_L3_5_IT_2	ELP4	0.00	0.06	0.06	0.951	0.994
PD	EN_L3_5_IT_3	ELP4	-0.02	0.06	-0.27	0.785	0.976
PD	EN_L5_6_NP	ELP4	-0.05	0.09	-0.52	0.604	0.999
PD	EN_L6B	ELP4	-0.04	0.11	-0.39	0.697	0.999
PD	EN_L6_CT	ELP4	0.02	0.08	0.19	0.847	0.998
PD	EN_L6_IT_1	ELP4	-0.02	0.09	-0.18	0.856	1
PD	EN_L6_IT_2	ELP4	0.01	0.10	0.06	0.956	0.999
PD	Endo	ELP4	-0.61	0.19	-3.18	0.0015	0.164
PD	IN_ADARB2	ELP4	-0.07	0.08	-0.84	0.402	0.954
PD	IN_LAMP5_LHX6	ELP4	0.01	0.09	0.08	0.938	1
PD	IN_LAMP5_RELN	ELP4	-0.02	0.08	-0.20	0.845	0.996
PD	IN_PVALB	ELP4	0.03	0.06	0.59	0.556	0.968
PD	IN_PVALB_CHC	ELP4	0.05	0.09	0.51	0.607	0.973
PD	IN_SST	ELP4	-0.06	0.07	-0.88	0.38	0.929
PD	IN_VIP	ELP4	0.02	0.06	0.32	0.745	0.964
PD	Micro	ELP4	-0.01	0.08	-0.12	0.905	0.993
PD	OPC	ELP4	-0.09	0.05	-1.86	0.0623	0.835
PD	Oligo	ELP4	-0.07	0.05	-1.34	0.18	0.648
PD	PC	ELP4	0.02	0.17	0.12	0.903	0.997
PD	PVM	ELP4	0.17	0.24	0.69	0.488	0.926
PD	SMC	ELP4	-0.52	0.98	-0.53	0.597	0.998
PD	VLMC	ELP4	-0.14	0.20	-0.69	0.489	0.93
PD	Astro	ELP5	-0.03	0.08	-0.38	0.703	0.961
PD	EN_L2_3_IT	ELP5	0.02	0.07	0.31	0.755	0.95
PD	EN_L3_5_IT_1	ELP5	-0.08	0.14	-0.57	0.57	0.969
PD	EN_L3_5_IT_2	ELP5	-0.24	0.10	-2.34	0.0192	0.423
PD	EN_L3_5_IT_3	ELP5	0.07	0.11	0.61	0.541	0.93
PD	EN_L6B	ELP5	0.21	0.52	0.40	0.686	0.999
PD	EN_L6_CT	ELP5	0.48	0.51	0.95	0.343	0.998
PD	EN_L6_IT_1	ELP5	0.13	0.16	0.81	0.419	1
PD	IN_PVALB	ELP5	-0.13	0.10	-1.24	0.217	0.913
PD	IN_SST	ELP5	-0.16	0.14	-1.13	0.257	0.894
PD	IN_VIP	ELP5	-0.29	0.12	-2.50	0.0123	0.537
PD	Micro	ELP5	0.14	0.16	0.91	0.364	0.97
PD	OPC	ELP5	-0.02	0.10	-0.22	0.823	0.992
PD	Oligo	ELP5	0.04	0.06	0.71	0.477	0.85
PD	Astro	ELP6	-0.02	0.08	-0.21	0.837	0.98
PD	EN_L2_3_IT	ELP6	-0.07	0.06	-1.05	0.294	0.782
PD	EN_L3_5_IT_1	ELP6	0.06	0.13	0.51	0.611	0.975
PD	EN_L3_5_IT_2	ELP6	-0.02	0.09	-0.23	0.819	0.977
PD	EN_L3_5_IT_3	ELP6	-0.03	0.09	-0.29	0.771	0.974
PD	EN_L5_6_NP	ELP6	-0.22	0.16	-1.35	0.177	0.999
PD	EN_L6B	ELP6	-0.10	0.20	-0.49	0.622	0.999
PD	EN_L6_CT	ELP6	-0.07	0.13	-0.56	0.573	0.998
PD	EN_L6_IT_1	ELP6	-0.01	0.14	-0.05	0.959	1
PD	EN_L6_IT_2	ELP6	0.05	0.18	0.31	0.757	0.997
PD	IN_ADARB2	ELP6	-0.07	0.11	-0.65	0.512	0.967
PD	IN_LAMP5_LHX6	ELP6	-0.01	0.15	-0.09	0.926	1
PD	IN_LAMP5_RELN	ELP6	0.10	0.13	0.79	0.431	0.986
PD	IN_PVALB	ELP6	-0.07	0.08	-0.90	0.37	0.941
PD	IN_PVALB_CHC	ELP6	-0.11	0.15	-0.78	0.438	0.936
PD	IN_SST	ELP6	-0.05	0.09	-0.58	0.563	0.953
PD	IN_VIP	ELP6	-0.13	0.09	-1.41	0.159	0.787
PD	Micro	ELP6	-0.08	0.15	-0.51	0.608	0.978
PD	OPC	ELP6	-0.04	0.09	-0.48	0.63	0.983
PD	Oligo	ELP6	-0.07	0.07	-1.13	0.261	0.721
PD	EN_L2_3_IT	ELSPBP1	0.81	0.59	1.39	0.165	0.686
PD	Oligo	ELSPBP1	-0.09	0.31	-0.30	0.761	0.949
PD	Adaptive	EMB	-0.00	0.34	-0.01	0.994	0.999
PD	Astro	EMB	0.15	0.49	0.30	0.765	0.972
PD	EN_L2_3_IT	EMB	-0.08	0.10	-0.78	0.435	0.85
PD	EN_L3_5_IT_1	EMB	-0.06	0.09	-0.67	0.501	0.96
PD	EN_L3_5_IT_2	EMB	0.01	0.09	0.07	0.948	0.994
PD	EN_L3_5_IT_3	EMB	0.08	0.08	0.97	0.334	0.861
PD	EN_L5_6_NP	EMB	0.07	0.13	0.55	0.582	0.999
PD	EN_L6B	EMB	-0.11	0.20	-0.57	0.571	0.999
PD	EN_L6_CT	EMB	-0.04	0.14	-0.32	0.75	0.998
PD	EN_L6_IT_1	EMB	0.03	0.13	0.20	0.839	1
PD	EN_L6_IT_2	EMB	0.13	0.17	0.74	0.46	0.992
PD	IN_ADARB2	EMB	0.08	0.19	0.41	0.679	0.975
PD	IN_PVALB	EMB	-0.07	0.09	-0.70	0.482	0.954
PD	IN_SST	EMB	0.05	0.14	0.38	0.708	0.972
PD	IN_VIP	EMB	0.00	0.09	0.02	0.981	0.999
PD	Micro	EMB	-0.03	0.10	-0.29	0.775	0.988
PD	Oligo	EMB	-0.10	0.16	-0.59	0.553	0.887
PD	PVM	EMB	0.20	0.24	0.85	0.397	0.885
PD	Astro	EMC1	0.00	0.06	0.03	0.977	0.998
PD	EN_L2_3_IT	EMC1	0.05	0.05	1.02	0.308	0.787
PD	EN_L3_5_IT_1	EMC1	0.22	0.10	2.30	0.0215	0.65
PD	EN_L3_5_IT_2	EMC1	0.06	0.06	0.99	0.321	0.825
PD	EN_L3_5_IT_3	EMC1	0.11	0.07	1.54	0.123	0.705
PD	EN_L5_6_NP	EMC1	-0.12	0.15	-0.82	0.41	0.999
PD	EN_L6B	EMC1	-0.13	0.14	-0.92	0.356	0.999
PD	EN_L6_CT	EMC1	0.09	0.13	0.74	0.461	0.998
PD	EN_L6_IT_1	EMC1	0.04	0.12	0.36	0.718	1
PD	EN_L6_IT_2	EMC1	-0.43	0.18	-2.46	0.0138	0.838
PD	IN_ADARB2	EMC1	0.01	0.10	0.06	0.954	0.996
PD	IN_LAMP5_LHX6	EMC1	-0.02	0.12	-0.18	0.854	1
PD	IN_LAMP5_RELN	EMC1	0.04	0.10	0.39	0.7	0.994
PD	IN_PVALB	EMC1	0.02	0.07	0.25	0.806	0.987
PD	IN_PVALB_CHC	EMC1	-0.16	0.12	-1.31	0.191	0.828
PD	IN_SST	EMC1	0.14	0.08	1.71	0.0873	0.814
PD	IN_VIP	EMC1	0.00	0.07	0.01	0.995	1
PD	Micro	EMC1	0.19	0.14	1.39	0.164	0.943
PD	OPC	EMC1	-0.01	0.07	-0.08	0.935	0.997
PD	Oligo	EMC1	-0.02	0.05	-0.33	0.738	0.945
PD	Astro	EMC10	-0.01	0.08	-0.07	0.943	0.995
PD	EN_L2_3_IT	EMC10	0.01	0.07	0.07	0.944	0.989
PD	EN_L3_5_IT_1	EMC10	0.08	0.12	0.64	0.523	0.96
PD	EN_L3_5_IT_2	EMC10	0.04	0.09	0.43	0.667	0.946
PD	EN_L3_5_IT_3	EMC10	0.03	0.09	0.37	0.71	0.96
PD	EN_L5_6_NP	EMC10	-0.11	0.17	-0.65	0.517	0.999
PD	EN_L6B	EMC10	-0.18	0.20	-0.89	0.375	0.999
PD	EN_L6_CT	EMC10	-0.15	0.15	-1.00	0.317	0.998
PD	EN_L6_IT_1	EMC10	0.01	0.14	0.09	0.928	1
PD	EN_L6_IT_2	EMC10	0.21	0.19	1.07	0.283	0.992
PD	Endo	EMC10	0.18	0.35	0.51	0.612	0.95
PD	IN_ADARB2	EMC10	0.13	0.12	1.09	0.277	0.926
PD	IN_LAMP5_LHX6	EMC10	-0.14	0.16	-0.91	0.36	1
PD	IN_LAMP5_RELN	EMC10	0.32	0.11	2.80	0.00515	0.71
PD	IN_PVALB	EMC10	-0.04	0.08	-0.42	0.671	0.977
PD	IN_PVALB_CHC	EMC10	-0.22	0.16	-1.40	0.161	0.805
PD	IN_SST	EMC10	-0.03	0.11	-0.29	0.771	0.979
PD	IN_VIP	EMC10	-0.15	0.09	-1.61	0.108	0.746
PD	Micro	EMC10	0.19	0.14	1.34	0.181	0.947
PD	OPC	EMC10	0.00	0.12	0.02	0.983	0.999
PD	Oligo	EMC10	-0.15	0.15	-0.99	0.322	0.765
PD	Astro	EMC2	-0.01	0.05	-0.19	0.85	0.981
PD	EN_L2_3_IT	EMC2	0.02	0.06	0.45	0.655	0.926
PD	EN_L3_5_IT_1	EMC2	-0.04	0.08	-0.42	0.674	0.978
PD	EN_L3_5_IT_2	EMC2	-0.01	0.06	-0.11	0.914	0.989
PD	EN_L3_5_IT_3	EMC2	-0.06	0.06	-1.09	0.274	0.831
PD	EN_L5_6_NP	EMC2	-0.07	0.11	-0.62	0.534	0.999
PD	EN_L6B	EMC2	-0.02	0.12	-0.18	0.859	0.999
PD	EN_L6_CT	EMC2	-0.03	0.09	-0.37	0.712	0.998
PD	EN_L6_IT_1	EMC2	-0.13	0.11	-1.19	0.233	1
PD	EN_L6_IT_2	EMC2	-0.01	0.13	-0.11	0.911	0.999
PD	Endo	EMC2	-0.00	0.18	-0.01	0.992	1
PD	IN_ADARB2	EMC2	-0.10	0.10	-0.99	0.323	0.94
PD	IN_LAMP5_LHX6	EMC2	-0.15	0.12	-1.32	0.186	1
PD	IN_LAMP5_RELN	EMC2	-0.08	0.09	-0.92	0.357	0.984
PD	IN_PVALB	EMC2	0.01	0.06	0.11	0.915	0.995
PD	IN_PVALB_CHC	EMC2	-0.12	0.10	-1.14	0.254	0.86
PD	IN_SST	EMC2	-0.06	0.07	-0.76	0.445	0.94
PD	IN_VIP	EMC2	-0.10	0.06	-1.68	0.0923	0.73
PD	Micro	EMC2	-0.08	0.09	-0.93	0.351	0.967
PD	OPC	EMC2	0.00	0.06	0.01	0.992	0.999
PD	Oligo	EMC2	0.07	0.05	1.39	0.164	0.627
PD	PC	EMC2	0.09	0.14	0.66	0.509	0.997
PD	VLMC	EMC2	0.27	0.19	1.44	0.151	0.773
PD	Astro	EMC3	0.01	0.06	0.11	0.909	0.988
PD	EN_L2_3_IT	EMC3	-0.04	0.05	-0.81	0.419	0.841
PD	EN_L3_5_IT_1	EMC3	0.05	0.09	0.50	0.616	0.975
PD	EN_L3_5_IT_2	EMC3	-0.06	0.07	-0.88	0.379	0.857
PD	EN_L3_5_IT_3	EMC3	-0.17	0.07	-2.45	0.0141	0.397
PD	EN_L5_6_NP	EMC3	-0.12	0.12	-0.99	0.321	0.999
PD	EN_L6B	EMC3	0.05	0.12	0.40	0.687	0.999
PD	EN_L6_CT	EMC3	-0.13	0.11	-1.18	0.238	0.998
PD	EN_L6_IT_1	EMC3	-0.01	0.10	-0.12	0.905	1
PD	EN_L6_IT_2	EMC3	-0.15	0.14	-1.07	0.285	0.992
PD	Endo	EMC3	-0.10	0.29	-0.34	0.737	0.968
PD	IN_ADARB2	EMC3	-0.12	0.10	-1.19	0.236	0.914
PD	IN_LAMP5_LHX6	EMC3	-0.08	0.13	-0.64	0.525	1
PD	IN_LAMP5_RELN	EMC3	-0.24	0.10	-2.33	0.0196	0.745
PD	IN_PVALB	EMC3	-0.10	0.07	-1.50	0.133	0.859
PD	IN_PVALB_CHC	EMC3	0.09	0.14	0.63	0.531	0.959
PD	IN_SST	EMC3	-0.06	0.08	-0.68	0.498	0.95
PD	IN_VIP	EMC3	-0.05	0.07	-0.67	0.502	0.91
PD	Micro	EMC3	-0.08	0.11	-0.72	0.474	0.97
PD	OPC	EMC3	-0.11	0.08	-1.40	0.161	0.901
PD	Oligo	EMC3	-0.11	0.15	-0.74	0.46	0.841
PD	PC	EMC3	-0.80	0.43	-1.88	0.0599	0.997
PD	VLMC	EMC3	-0.09	0.22	-0.41	0.685	0.967
PD	Astro	EMC4	-0.00	0.08	-0.05	0.96	0.996
PD	EN_L2_3_IT	EMC4	0.00	0.08	0.05	0.962	0.993
PD	EN_L3_5_IT_1	EMC4	-0.09	0.14	-0.63	0.53	0.96
PD	EN_L3_5_IT_2	EMC4	0.05	0.09	0.54	0.592	0.928
PD	EN_L3_5_IT_3	EMC4	0.08	0.10	0.73	0.465	0.909
PD	EN_L5_6_NP	EMC4	-0.25	0.52	-0.48	0.628	0.999
PD	EN_L6B	EMC4	-0.50	0.55	-0.91	0.363	0.999
PD	EN_L6_CT	EMC4	0.12	0.16	0.74	0.458	0.998
PD	EN_L6_IT_1	EMC4	-0.09	0.15	-0.60	0.551	1
PD	EN_L6_IT_2	EMC4	0.66	0.48	1.38	0.167	0.992
PD	IN_ADARB2	EMC4	0.07	0.15	0.45	0.653	0.972
PD	IN_LAMP5_RELN	EMC4	-0.10	0.15	-0.67	0.505	0.991
PD	IN_PVALB	EMC4	-0.04	0.10	-0.34	0.731	0.984
PD	IN_SST	EMC4	-0.11	0.12	-0.91	0.361	0.924
PD	IN_VIP	EMC4	0.02	0.11	0.18	0.859	0.98
PD	Micro	EMC4	-0.18	0.16	-1.12	0.262	0.955
PD	OPC	EMC4	-0.03	0.10	-0.31	0.757	0.991
PD	Oligo	EMC4	0.04	0.06	0.70	0.485	0.854
PD	Astro	EMC6	-0.09	0.12	-0.77	0.442	0.9
PD	EN_L2_3_IT	EMC6	-0.03	0.12	-0.22	0.826	0.965
PD	EN_L3_5_IT_2	EMC6	0.08	0.13	0.61	0.543	0.914
PD	EN_L3_5_IT_3	EMC6	0.03	0.16	0.18	0.855	0.986
PD	IN_PVALB	EMC6	-0.01	0.15	-0.07	0.942	0.997
PD	IN_VIP	EMC6	-0.38	0.14	-2.82	0.00478	0.469
PD	OPC	EMC6	-0.10	0.13	-0.80	0.426	0.959
PD	Oligo	EMC6	-0.04	0.08	-0.48	0.63	0.914
PD	Astro	EMC7	-0.02	0.08	-0.33	0.745	0.969
PD	EN_L2_3_IT	EMC7	0.03	0.07	0.38	0.702	0.939
PD	EN_L3_5_IT_1	EMC7	-0.14	0.12	-1.23	0.219	0.901
PD	EN_L3_5_IT_2	EMC7	-0.10	0.08	-1.19	0.233	0.769
PD	EN_L3_5_IT_3	EMC7	0.07	0.10	0.69	0.489	0.915
PD	EN_L5_6_NP	EMC7	0.05	0.18	0.27	0.788	0.999
PD	EN_L6B	EMC7	-0.05	0.20	-0.25	0.805	0.999
PD	EN_L6_CT	EMC7	-0.02	0.16	-0.15	0.877	0.998
PD	EN_L6_IT_1	EMC7	-0.15	0.14	-1.12	0.264	1
PD	EN_L6_IT_2	EMC7	0.28	0.22	1.28	0.201	0.992
PD	IN_ADARB2	EMC7	-0.06	0.12	-0.50	0.614	0.972
PD	IN_LAMP5_LHX6	EMC7	0.07	0.16	0.43	0.665	1
PD	IN_LAMP5_RELN	EMC7	0.07	0.12	0.55	0.58	0.991
PD	IN_PVALB	EMC7	-0.11	0.10	-1.03	0.304	0.927
PD	IN_SST	EMC7	-0.03	0.10	-0.28	0.779	0.981
PD	IN_VIP	EMC7	-0.06	0.10	-0.61	0.544	0.92
PD	Micro	EMC7	0.02	0.13	0.12	0.903	0.993
PD	OPC	EMC7	0.03	0.09	0.31	0.755	0.991
PD	Oligo	EMC7	0.02	0.06	0.38	0.705	0.935
PD	Astro	EMC8	0.00	0.08	0.04	0.971	0.997
PD	EN_L2_3_IT	EMC8	-0.09	0.07	-1.36	0.175	0.695
PD	EN_L3_5_IT_1	EMC8	0.05	0.14	0.37	0.71	0.979
PD	EN_L3_5_IT_2	EMC8	0.01	0.09	0.07	0.942	0.993
PD	EN_L3_5_IT_3	EMC8	-0.19	0.10	-1.79	0.0738	0.64
PD	EN_L5_6_NP	EMC8	0.38	0.45	0.86	0.392	0.999
PD	EN_L6B	EMC8	0.34	0.56	0.61	0.545	0.999
PD	EN_L6_CT	EMC8	0.20	0.19	1.08	0.278	0.998
PD	EN_L6_IT_1	EMC8	0.15	0.17	0.92	0.36	1
PD	EN_L6_IT_2	EMC8	-0.53	0.46	-1.14	0.253	0.992
PD	IN_ADARB2	EMC8	-0.16	0.16	-1.00	0.317	0.939
PD	IN_LAMP5_LHX6	EMC8	0.03	0.15	0.21	0.832	1
PD	IN_LAMP5_RELN	EMC8	-0.08	0.13	-0.63	0.527	0.991
PD	IN_PVALB	EMC8	-0.00	0.09	-0.02	0.981	0.999
PD	IN_SST	EMC8	-0.06	0.12	-0.47	0.637	0.962
PD	IN_VIP	EMC8	0.08	0.10	0.79	0.43	0.895
PD	Micro	EMC8	0.08	0.12	0.70	0.482	0.97
PD	OPC	EMC8	0.13	0.09	1.48	0.14	0.896
PD	Oligo	EMC8	-0.02	0.06	-0.36	0.718	0.941
PD	Astro	EMC9	0.13	0.13	0.97	0.33	0.858
PD	EN_L2_3_IT	EMC9	-0.09	0.10	-0.92	0.359	0.81
PD	EN_L3_5_IT_2	EMC9	-0.18	0.12	-1.53	0.127	0.694
PD	EN_L3_5_IT_3	EMC9	-0.29	0.13	-2.20	0.0276	0.471
PD	EN_L6_IT_1	EMC9	0.91	0.39	2.35	0.019	1
PD	IN_LAMP5_RELN	EMC9	0.02	0.18	0.11	0.913	0.998
PD	IN_PVALB	EMC9	-0.01	0.13	-0.05	0.959	0.997
PD	IN_SST	EMC9	-0.07	0.14	-0.50	0.617	0.961
PD	IN_VIP	EMC9	-0.21	0.12	-1.81	0.0703	0.696
PD	OPC	EMC9	0.15	0.14	1.05	0.294	0.932
PD	Oligo	EMC9	0.06	0.10	0.53	0.593	0.906
PD	Astro	EMCN	-0.07	0.17	-0.39	0.698	0.96
PD	EN_L2_3_IT	EMCN	0.19	0.15	1.28	0.199	0.719
PD	EN_L3_5_IT_2	EMCN	-0.00	0.21	-0.01	0.99	0.999
PD	EN_L3_5_IT_3	EMCN	0.12	0.21	0.56	0.572	0.936
PD	EN_L6_IT_1	EMCN	-0.07	0.26	-0.27	0.784	1
PD	Endo	EMCN	-0.37	0.17	-2.21	0.0272	0.474
PD	IN_VIP	EMCN	-0.00	0.23	-0.00	0.997	1
PD	Oligo	EMCN	-0.02	0.14	-0.16	0.87	0.976
PD	PC	EMCN	-1.37	0.60	-2.28	0.0223	0.997
PD	Astro	EMD	-0.01	0.12	-0.12	0.905	0.987
PD	EN_L2_3_IT	EMD	-0.02	0.08	-0.30	0.762	0.951
PD	EN_L3_5_IT_1	EMD	0.13	0.15	0.85	0.396	0.954
PD	EN_L3_5_IT_2	EMD	-0.10	0.11	-0.85	0.394	0.865
PD	EN_L3_5_IT_3	EMD	-0.09	0.11	-0.82	0.412	0.89
PD	EN_L6_CT	EMD	0.40	0.41	0.97	0.331	0.998
PD	EN_L6_IT_1	EMD	0.03	0.18	0.15	0.877	1
PD	IN_ADARB2	EMD	-0.01	0.17	-0.03	0.975	0.996
PD	IN_LAMP5_RELN	EMD	-0.16	0.15	-1.07	0.285	0.969
PD	IN_PVALB	EMD	0.03	0.12	0.22	0.824	0.989
PD	IN_SST	EMD	-0.09	0.13	-0.67	0.505	0.95
PD	IN_VIP	EMD	-0.08	0.10	-0.73	0.465	0.903
PD	Micro	EMD	0.09	0.17	0.55	0.579	0.977
PD	OPC	EMD	-0.03	0.11	-0.27	0.785	0.992
PD	Oligo	EMD	-0.04	0.09	-0.44	0.657	0.924
PD	Oligo	EME1	0.01	0.16	0.04	0.967	0.993
PD	Astro	EME2	-0.07	0.09	-0.77	0.442	0.9
PD	EN_L2_3_IT	EME2	-0.09	0.08	-1.08	0.282	0.775
PD	EN_L3_5_IT_1	EME2	0.03	0.14	0.19	0.852	0.992
PD	EN_L3_5_IT_2	EME2	-0.14	0.13	-1.05	0.293	0.809
PD	EN_L3_5_IT_3	EME2	-0.15	0.13	-1.13	0.257	0.821
PD	EN_L5_6_NP	EME2	0.04	0.50	0.07	0.942	0.999
PD	EN_L6B	EME2	0.00	0.20	0.00	0.999	1
PD	EN_L6_CT	EME2	-0.27	0.19	-1.45	0.148	0.998
PD	EN_L6_IT_1	EME2	-0.19	0.17	-1.13	0.26	1
PD	EN_L6_IT_2	EME2	0.14	0.22	0.64	0.522	0.992
PD	IN_ADARB2	EME2	-0.03	0.16	-0.20	0.845	0.988
PD	IN_LAMP5_LHX6	EME2	-0.63	0.46	-1.38	0.167	1
PD	IN_LAMP5_RELN	EME2	0.11	0.17	0.66	0.51	0.991
PD	IN_PVALB	EME2	-0.21	0.11	-1.82	0.0682	0.8
PD	IN_SST	EME2	0.11	0.13	0.81	0.416	0.931
PD	IN_VIP	EME2	-0.04	0.12	-0.35	0.725	0.962
PD	Micro	EME2	-0.11	0.14	-0.78	0.437	0.97
PD	OPC	EME2	-0.10	0.11	-0.91	0.362	0.951
PD	Oligo	EME2	-0.13	0.10	-1.29	0.196	0.663
PD	Astro	EMG1	0.04	0.07	0.59	0.556	0.933
PD	EN_L2_3_IT	EMG1	-0.08	0.07	-1.06	0.291	0.782
PD	EN_L3_5_IT_1	EMG1	-0.05	0.13	-0.36	0.72	0.981
PD	EN_L3_5_IT_2	EMG1	0.09	0.10	0.93	0.354	0.843
PD	EN_L3_5_IT_3	EMG1	0.14	0.12	1.22	0.222	0.797
PD	EN_L5_6_NP	EMG1	-0.16	0.18	-0.86	0.392	0.999
PD	EN_L6B	EMG1	0.14	0.20	0.72	0.473	0.999
PD	EN_L6_CT	EMG1	-0.11	0.17	-0.64	0.52	0.998
PD	EN_L6_IT_1	EMG1	0.14	0.16	0.88	0.381	1
PD	EN_L6_IT_2	EMG1	-0.22	0.56	-0.40	0.691	0.995
PD	IN_ADARB2	EMG1	0.08	0.15	0.54	0.591	0.972
PD	IN_LAMP5_LHX6	EMG1	0.26	0.21	1.22	0.223	1
PD	IN_LAMP5_RELN	EMG1	-0.16	0.14	-1.15	0.249	0.969
PD	IN_PVALB	EMG1	0.01	0.09	0.13	0.896	0.993
PD	IN_SST	EMG1	0.08	0.14	0.57	0.571	0.953
PD	IN_VIP	EMG1	0.02	0.11	0.15	0.883	0.984
PD	Micro	EMG1	0.04	0.15	0.25	0.804	0.989
PD	OPC	EMG1	-0.00	0.08	-0.01	0.996	1
PD	Oligo	EMG1	0.02	0.06	0.30	0.765	0.95
PD	Astro	EMID1	0.05	0.10	0.46	0.642	0.952
PD	EN_L2_3_IT	EMID1	0.03	0.11	0.32	0.751	0.95
PD	EN_L3_5_IT_2	EMID1	-0.21	0.15	-1.38	0.167	0.728
PD	EN_L3_5_IT_3	EMID1	0.04	0.15	0.24	0.808	0.979
PD	EN_L5_6_NP	EMID1	0.06	0.14	0.40	0.691	0.999
PD	EN_L6B	EMID1	0.18	0.24	0.74	0.459	0.999
PD	EN_L6_CT	EMID1	0.05	0.16	0.31	0.755	0.998
PD	EN_L6_IT_1	EMID1	0.08	0.20	0.40	0.686	1
PD	IN_ADARB2	EMID1	0.08	0.11	0.68	0.496	0.967
PD	IN_PVALB	EMID1	-0.03	0.17	-0.18	0.857	0.991
PD	IN_SST	EMID1	-0.10	0.16	-0.61	0.543	0.953
PD	IN_VIP	EMID1	0.07	0.09	0.77	0.44	0.899
PD	Micro	EMID1	0.03	0.17	0.19	0.846	0.989
PD	OPC	EMID1	-0.02	0.07	-0.26	0.793	0.992
PD	Oligo	EMID1	0.00	0.11	0.04	0.965	0.993
PD	Astro	EMILIN1	0.10	0.14	0.73	0.467	0.91
PD	EN_L3_5_IT_3	EMILIN1	0.12	0.37	0.34	0.735	0.966
PD	Oligo	EMILIN1	0.01	0.36	0.03	0.975	0.995
PD	Astro	EMILIN2	-0.10	0.16	-0.64	0.525	0.927
PD	EN_L2_3_IT	EMILIN2	0.00	0.16	0.00	0.999	1
PD	IN_PVALB	EMILIN2	-0.28	0.16	-1.70	0.089	0.824
PD	IN_SST	EMILIN2	-0.46	0.18	-2.56	0.0105	0.617
PD	Micro	EMILIN2	0.36	0.21	1.75	0.0803	0.939
PD	OPC	EMILIN2	0.49	0.16	3.02	0.00257	0.666
PD	Oligo	EMILIN2	-0.06	0.18	-0.33	0.742	0.946
PD	PVM	EMILIN2	0.63	0.45	1.41	0.159	0.751
PD	EN_L2_3_IT	EMILIN3	-0.04	0.21	-0.20	0.84	0.968
PD	EN_L3_5_IT_2	EMILIN3	-0.09	0.19	-0.48	0.631	0.938
PD	OPC	EMILIN3	0.26	0.18	1.45	0.147	0.899
PD	Astro	EML1	-0.06	0.07	-0.94	0.346	0.866
PD	EN_L2_3_IT	EML1	0.09	0.06	1.63	0.104	0.622
PD	EN_L3_5_IT_1	EML1	-0.02	0.09	-0.22	0.827	0.99
PD	EN_L3_5_IT_2	EML1	-0.08	0.07	-1.12	0.264	0.794
PD	EN_L3_5_IT_3	EML1	0.03	0.07	0.41	0.681	0.955
PD	EN_L5_6_NP	EML1	0.07	0.12	0.61	0.54	0.999
PD	EN_L6B	EML1	0.06	0.11	0.60	0.548	0.999
PD	EN_L6_CT	EML1	0.17	0.09	1.97	0.0493	0.979
PD	EN_L6_IT_1	EML1	0.01	0.11	0.05	0.963	1
PD	EN_L6_IT_2	EML1	-0.10	0.16	-0.62	0.537	0.992
PD	Endo	EML1	-0.42	0.23	-1.83	0.0676	0.609
PD	IN_ADARB2	EML1	-0.10	0.10	-1.06	0.289	0.93
PD	IN_LAMP5_LHX6	EML1	0.15	0.11	1.36	0.174	1
PD	IN_LAMP5_RELN	EML1	-0.00	0.10	-0.02	0.985	0.998
PD	IN_PVALB	EML1	-0.24	0.09	-2.52	0.0117	0.604
PD	IN_PVALB_CHC	EML1	-0.16	0.12	-1.38	0.169	0.81
PD	IN_SST	EML1	0.07	0.12	0.55	0.579	0.953
PD	IN_VIP	EML1	-0.01	0.07	-0.12	0.902	0.986
PD	Micro	EML1	-0.20	0.19	-1.07	0.284	0.956
PD	OPC	EML1	-0.17	0.08	-2.05	0.0406	0.796
PD	Oligo	EML1	-0.22	0.10	-2.16	0.0308	0.388
PD	Astro	EML2	0.01	0.07	0.16	0.875	0.983
PD	EN_L2_3_IT	EML2	0.02	0.06	0.35	0.726	0.945
PD	EN_L3_5_IT_1	EML2	0.06	0.08	0.78	0.434	0.955
PD	EN_L3_5_IT_2	EML2	0.01	0.07	0.20	0.843	0.979
PD	EN_L3_5_IT_3	EML2	-0.00	0.06	-0.00	0.998	0.999
PD	EN_L5_6_NP	EML2	0.10	0.11	0.85	0.394	0.999
PD	EN_L6B	EML2	0.26	0.14	1.83	0.067	0.999
PD	EN_L6_CT	EML2	0.15	0.10	1.54	0.125	0.998
PD	EN_L6_IT_1	EML2	-0.00	0.11	-0.02	0.984	1
PD	EN_L6_IT_2	EML2	0.13	0.13	0.96	0.335	0.992
PD	Endo	EML2	-0.35	0.36	-0.96	0.336	0.864
PD	IN_ADARB2	EML2	0.16	0.08	1.95	0.0513	0.881
PD	IN_LAMP5_LHX6	EML2	0.08	0.10	0.80	0.424	1
PD	IN_LAMP5_RELN	EML2	0.06	0.08	0.78	0.433	0.986
PD	IN_PVALB	EML2	0.09	0.06	1.42	0.156	0.876
PD	IN_PVALB_CHC	EML2	0.07	0.10	0.69	0.491	0.953
PD	IN_SST	EML2	-0.01	0.07	-0.10	0.923	0.994
PD	IN_VIP	EML2	0.02	0.06	0.35	0.724	0.962
PD	Micro	EML2	0.05	0.12	0.39	0.7	0.983
PD	OPC	EML2	0.01	0.07	0.16	0.874	0.995
PD	Oligo	EML2	0.12	0.05	2.24	0.0252	0.371
PD	PC	EML2	0.34	0.49	0.70	0.482	0.997
PD	Astro	EML3	0.14	0.10	1.38	0.169	0.756
PD	EN_L2_3_IT	EML3	0.04	0.16	0.24	0.811	0.961
PD	IN_PVALB	EML3	-0.31	0.17	-1.85	0.064	0.797
PD	IN_VIP	EML3	0.20	0.18	1.11	0.268	0.844
PD	Micro	EML3	0.16	0.14	1.17	0.241	0.952
PD	OPC	EML3	-0.03	0.14	-0.18	0.86	0.995
PD	Oligo	EML3	0.13	0.09	1.47	0.142	0.601
PD	Adaptive	EML4	-0.56	0.33	-1.72	0.0851	0.611
PD	Astro	EML4	-0.14	0.07	-2.08	0.0372	0.547
PD	EN_L2_3_IT	EML4	-0.04	0.06	-0.61	0.541	0.892
PD	EN_L3_5_IT_1	EML4	-0.12	0.08	-1.53	0.125	0.838
PD	EN_L3_5_IT_2	EML4	-0.18	0.06	-2.84	0.00458	0.282
PD	EN_L3_5_IT_3	EML4	-0.07	0.05	-1.44	0.149	0.731
PD	EN_L5_6_NP	EML4	0.05	0.11	0.44	0.66	0.999
PD	EN_L6B	EML4	-0.10	0.10	-0.98	0.329	0.999
PD	EN_L6_CT	EML4	-0.02	0.08	-0.24	0.81	0.998
PD	EN_L6_IT_1	EML4	-0.05	0.11	-0.51	0.613	1
PD	EN_L6_IT_2	EML4	-0.12	0.13	-0.90	0.368	0.992
PD	Endo	EML4	-0.00	0.17	-0.02	0.984	0.999
PD	IN_ADARB2	EML4	-0.15	0.07	-1.99	0.0462	0.881
PD	IN_LAMP5_LHX6	EML4	-0.05	0.10	-0.52	0.603	1
PD	IN_LAMP5_RELN	EML4	0.02	0.07	0.26	0.794	0.994
PD	IN_PVALB	EML4	-0.14	0.05	-2.54	0.0112	0.599
PD	IN_PVALB_CHC	EML4	-0.12	0.08	-1.53	0.127	0.782
PD	IN_SST	EML4	-0.09	0.07	-1.39	0.165	0.87
PD	IN_VIP	EML4	-0.13	0.06	-2.28	0.0229	0.601
PD	Micro	EML4	-0.10	0.11	-0.88	0.378	0.97
PD	OPC	EML4	-0.03	0.06	-0.58	0.564	0.975
PD	Oligo	EML4	-0.05	0.06	-0.96	0.338	0.779
PD	PC	EML4	-0.20	0.16	-1.28	0.201	0.997
PD	PVM	EML4	-0.17	0.27	-0.65	0.518	0.942
PD	SMC	EML4	-0.35	0.57	-0.62	0.537	0.998
PD	VLMC	EML4	0.18	0.20	0.91	0.364	0.896
PD	Astro	EML5	0.04	0.05	0.70	0.484	0.917
PD	EN_L2_3_IT	EML5	0.17	0.06	2.69	0.00717	0.33
PD	EN_L3_5_IT_1	EML5	0.09	0.08	1.20	0.231	0.907
PD	EN_L3_5_IT_2	EML5	0.05	0.05	1.01	0.312	0.821
PD	EN_L3_5_IT_3	EML5	0.06	0.06	1.06	0.288	0.84
PD	EN_L5_6_NP	EML5	-0.01	0.09	-0.08	0.939	0.999
PD	EN_L6B	EML5	0.06	0.10	0.60	0.549	0.999
PD	EN_L6_CT	EML5	0.02	0.07	0.24	0.808	0.998
PD	EN_L6_IT_1	EML5	0.04	0.09	0.42	0.671	1
PD	EN_L6_IT_2	EML5	0.34	0.12	2.83	0.00465	0.689
PD	Endo	EML5	0.08	0.42	0.18	0.855	0.992
PD	IN_ADARB2	EML5	0.12	0.07	1.73	0.0837	0.881
PD	IN_LAMP5_LHX6	EML5	-0.01	0.09	-0.09	0.925	1
PD	IN_LAMP5_RELN	EML5	0.05	0.08	0.73	0.468	0.988
PD	IN_PVALB	EML5	-0.01	0.05	-0.22	0.823	0.989
PD	IN_PVALB_CHC	EML5	-0.05	0.09	-0.52	0.604	0.973
PD	IN_SST	EML5	-0.10	0.07	-1.52	0.129	0.848
PD	IN_VIP	EML5	0.11	0.06	1.91	0.0566	0.686
PD	Micro	EML5	-0.01	0.12	-0.07	0.945	0.998
PD	OPC	EML5	-0.01	0.04	-0.30	0.764	0.991
PD	Oligo	EML5	0.14	0.09	1.48	0.138	0.594
PD	PC	EML5	-0.52	0.65	-0.80	0.427	0.997
PD	VLMC	EML5	0.46	0.29	1.59	0.111	0.753
PD	Astro	EML6	0.03	0.07	0.46	0.645	0.952
PD	EN_L2_3_IT	EML6	-0.06	0.06	-1.03	0.304	0.785
PD	EN_L3_5_IT_1	EML6	0.01	0.07	0.09	0.925	0.994
PD	EN_L3_5_IT_2	EML6	-0.12	0.06	-2.03	0.0423	0.519
PD	EN_L3_5_IT_3	EML6	-0.20	0.07	-3.05	0.00232	0.225
PD	EN_L5_6_NP	EML6	0.02	0.06	0.36	0.717	0.999
PD	EN_L6B	EML6	-0.15	0.10	-1.41	0.159	0.999
PD	EN_L6_CT	EML6	-0.15	0.08	-1.84	0.0653	0.984
PD	EN_L6_IT_1	EML6	-0.02	0.09	-0.27	0.784	1
PD	EN_L6_IT_2	EML6	-0.07	0.11	-0.66	0.508	0.992
PD	Endo	EML6	-0.24	0.44	-0.54	0.592	0.946
PD	IN_ADARB2	EML6	-0.13	0.09	-1.45	0.148	0.901
PD	IN_LAMP5_LHX6	EML6	-0.01	0.07	-0.13	0.895	1
PD	IN_LAMP5_RELN	EML6	-0.04	0.09	-0.42	0.674	0.994
PD	IN_PVALB	EML6	-0.16	0.06	-2.63	0.00855	0.551
PD	IN_PVALB_CHC	EML6	-0.17	0.09	-1.89	0.0581	0.677
PD	IN_SST	EML6	-0.10	0.07	-1.30	0.195	0.87
PD	IN_VIP	EML6	-0.03	0.05	-0.58	0.565	0.925
PD	Micro	EML6	-0.11	0.14	-0.77	0.444	0.97
PD	OPC	EML6	-0.12	0.06	-1.84	0.0658	0.835
PD	Oligo	EML6	0.14	0.08	1.74	0.0824	0.505
PD	Astro	EMP1	0.23	0.21	1.13	0.26	0.824
PD	Endo	EMP1	-0.27	0.35	-0.79	0.429	0.904
PD	VLMC	EMP1	-0.61	0.29	-2.07	0.0382	0.656
PD	Astro	EMP2	0.02	0.14	0.13	0.899	0.987
PD	EN_L2_3_IT	EMP2	-0.04	0.18	-0.24	0.811	0.961
PD	Endo	EMP2	-0.32	0.16	-2.05	0.0403	0.533
PD	Micro	EMP2	0.16	0.28	0.58	0.56	0.977
PD	OPC	EMP2	0.05	0.13	0.36	0.717	0.989
PD	Oligo	EMP2	0.13	0.16	0.80	0.425	0.827
PD	PC	EMP2	-0.06	0.18	-0.32	0.747	0.997
PD	Astro	EMP3	0.17	0.13	1.31	0.189	0.776
PD	EN_L2_3_IT	EMP3	0.02	0.15	0.13	0.898	0.98
PD	EN_L3_5_IT_2	EMP3	-0.39	0.40	-0.96	0.335	0.832
PD	IN_PVALB	EMP3	0.06	0.28	0.23	0.816	0.988
PD	Micro	EMP3	0.17	0.20	0.88	0.376	0.97
PD	Oligo	EMP3	0.08	0.11	0.74	0.459	0.841
PD	Adaptive	EMSY	-0.61	0.31	-1.98	0.048	0.526
PD	Astro	EMSY	-0.02	0.06	-0.27	0.784	0.975
PD	EN_L2_3_IT	EMSY	-0.00	0.04	-0.02	0.988	0.998
PD	EN_L3_5_IT_1	EMSY	-0.04	0.06	-0.68	0.498	0.96
PD	EN_L3_5_IT_2	EMSY	-0.01	0.05	-0.31	0.76	0.966
PD	EN_L3_5_IT_3	EMSY	-0.00	0.05	-0.08	0.938	0.992
PD	EN_L5_6_NP	EMSY	0.04	0.09	0.49	0.622	0.999
PD	EN_L6B	EMSY	-0.07	0.09	-0.75	0.451	0.999
PD	EN_L6_CT	EMSY	-0.02	0.08	-0.30	0.764	0.998
PD	EN_L6_IT_1	EMSY	0.00	0.09	0.03	0.975	1
PD	EN_L6_IT_2	EMSY	0.06	0.12	0.50	0.618	0.992
PD	Endo	EMSY	-0.10	0.15	-0.70	0.483	0.919
PD	IN_ADARB2	EMSY	0.01	0.07	0.08	0.933	0.994
PD	IN_LAMP5_LHX6	EMSY	-0.04	0.09	-0.51	0.613	1
PD	IN_LAMP5_RELN	EMSY	0.03	0.06	0.53	0.594	0.992
PD	IN_PVALB	EMSY	-0.04	0.04	-0.97	0.333	0.932
PD	IN_PVALB_CHC	EMSY	0.04	0.08	0.52	0.602	0.973
PD	IN_SST	EMSY	-0.01	0.05	-0.22	0.827	0.986
PD	IN_VIP	EMSY	0.08	0.05	1.72	0.0853	0.72
PD	Micro	EMSY	0.11	0.08	1.33	0.182	0.947
PD	OPC	EMSY	0.03	0.05	0.69	0.492	0.967
PD	Oligo	EMSY	0.10	0.06	1.58	0.115	0.557
PD	PC	EMSY	0.42	0.15	2.74	0.00616	0.951
PD	PVM	EMSY	0.35	0.24	1.43	0.153	0.745
PD	SMC	EMSY	-1.00	0.92	-1.09	0.277	0.998
PD	VLMC	EMSY	0.14	0.16	0.92	0.357	0.889
PD	Astro	EMX1	-0.40	0.27	-1.45	0.147	0.725
PD	EN_L2_3_IT	EMX1	-0.11	0.06	-1.86	0.0629	0.556
PD	EN_L3_5_IT_1	EMX1	0.14	0.10	1.34	0.179	0.88
PD	EN_L3_5_IT_2	EMX1	-0.00	0.08	-0.02	0.98	0.998
PD	EN_L3_5_IT_3	EMX1	0.01	0.07	0.18	0.859	0.986
PD	EN_L5_6_NP	EMX1	-0.20	0.46	-0.43	0.665	0.999
PD	EN_L6B	EMX1	-0.16	0.17	-0.96	0.335	0.999
PD	EN_L6_CT	EMX1	-0.00	0.16	-0.01	0.993	1
PD	EN_L6_IT_1	EMX1	0.08	0.17	0.47	0.635	1
PD	EN_L6_IT_2	EMX1	-0.53	0.19	-2.86	0.00426	0.689
PD	Oligo	EMX1	-0.07	0.20	-0.36	0.723	0.942
PD	Astro	EMX2	0.08	0.09	0.90	0.368	0.878
PD	Astro	ENAH	0.04	0.07	0.61	0.54	0.929
PD	EN_L2_3_IT	ENAH	0.06	0.05	1.16	0.247	0.752
PD	EN_L3_5_IT_1	ENAH	-0.13	0.09	-1.50	0.133	0.844
PD	EN_L3_5_IT_2	ENAH	-0.16	0.07	-2.39	0.0167	0.409
PD	EN_L3_5_IT_3	ENAH	-0.06	0.06	-0.89	0.375	0.875
PD	EN_L5_6_NP	ENAH	-0.14	0.09	-1.60	0.11	0.999
PD	EN_L6B	ENAH	-0.21	0.11	-1.95	0.0516	0.999
PD	EN_L6_CT	ENAH	-0.10	0.08	-1.28	0.2	0.998
PD	EN_L6_IT_1	ENAH	-0.04	0.09	-0.41	0.679	1
PD	EN_L6_IT_2	ENAH	-0.06	0.15	-0.41	0.685	0.994
PD	Endo	ENAH	-0.11	0.16	-0.70	0.482	0.918
PD	IN_ADARB2	ENAH	0.05	0.07	0.77	0.443	0.963
PD	IN_LAMP5_LHX6	ENAH	0.09	0.07	1.25	0.212	1
PD	IN_LAMP5_RELN	ENAH	0.04	0.07	0.59	0.557	0.991
PD	IN_PVALB	ENAH	-0.09	0.05	-1.79	0.0727	0.808
PD	IN_PVALB_CHC	ENAH	-0.08	0.07	-1.12	0.263	0.864
PD	IN_SST	ENAH	0.06	0.06	1.11	0.269	0.9
PD	IN_VIP	ENAH	0.05	0.05	1.07	0.284	0.853
PD	Micro	ENAH	0.22	0.17	1.32	0.186	0.947
PD	OPC	ENAH	-0.01	0.06	-0.11	0.913	0.996
PD	Oligo	ENAH	0.03	0.04	0.75	0.455	0.841
PD	PC	ENAH	-0.63	0.47	-1.35	0.176	0.997
PD	SMC	ENAH	-0.52	0.46	-1.14	0.255	0.998
PD	VLMC	ENAH	0.24	0.28	0.86	0.388	0.901
PD	Astro	ENC1	-0.11	0.13	-0.82	0.414	0.892
PD	EN_L2_3_IT	ENC1	0.07	0.09	0.72	0.469	0.865
PD	EN_L3_5_IT_1	ENC1	0.03	0.12	0.22	0.824	0.989
PD	EN_L3_5_IT_2	ENC1	-0.21	0.13	-1.63	0.103	0.659
PD	EN_L3_5_IT_3	ENC1	-0.05	0.10	-0.49	0.627	0.944
PD	EN_L5_6_NP	ENC1	-0.15	0.16	-0.97	0.33	0.999
PD	EN_L6B	ENC1	-0.24	0.14	-1.72	0.0848	0.999
PD	EN_L6_CT	ENC1	-0.14	0.12	-1.15	0.249	0.998
PD	EN_L6_IT_1	ENC1	-0.16	0.11	-1.40	0.162	1
PD	EN_L6_IT_2	ENC1	-0.08	0.14	-0.60	0.549	0.992
PD	Endo	ENC1	-0.15	0.40	-0.37	0.712	0.965
PD	IN_ADARB2	ENC1	0.24	0.14	1.67	0.0941	0.881
PD	IN_LAMP5_LHX6	ENC1	0.06	0.18	0.30	0.762	1
PD	IN_LAMP5_RELN	ENC1	-0.07	0.16	-0.45	0.654	0.993
PD	IN_PVALB	ENC1	-0.03	0.16	-0.16	0.872	0.992
PD	IN_SST	ENC1	0.18	0.12	1.50	0.133	0.851
PD	IN_VIP	ENC1	0.11	0.10	1.14	0.256	0.841
PD	Micro	ENC1	-0.07	0.14	-0.48	0.631	0.98
PD	OPC	ENC1	-0.14	0.10	-1.32	0.188	0.912
PD	Oligo	ENC1	-0.11	0.13	-0.86	0.391	0.811
PD	Astro	ENDOD1	0.05	0.09	0.55	0.582	0.939
PD	EN_L2_3_IT	ENDOD1	0.03	0.05	0.66	0.512	0.883
PD	EN_L3_5_IT_1	ENDOD1	0.14	0.10	1.42	0.156	0.868
PD	EN_L3_5_IT_2	ENDOD1	-0.00	0.07	-0.06	0.955	0.995
PD	EN_L3_5_IT_3	ENDOD1	0.05	0.07	0.69	0.489	0.915
PD	EN_L5_6_NP	ENDOD1	-0.04	0.12	-0.33	0.744	0.999
PD	EN_L6B	ENDOD1	-0.38	0.16	-2.42	0.0153	0.978
PD	EN_L6_CT	ENDOD1	-0.01	0.13	-0.11	0.915	0.998
PD	EN_L6_IT_1	ENDOD1	-0.21	0.12	-1.72	0.0861	1
PD	EN_L6_IT_2	ENDOD1	-0.27	0.19	-1.40	0.161	0.992
PD	Endo	ENDOD1	-0.11	0.34	-0.33	0.744	0.968
PD	IN_ADARB2	ENDOD1	-0.04	0.12	-0.36	0.72	0.979
PD	IN_LAMP5_LHX6	ENDOD1	0.02	0.12	0.17	0.865	1
PD	IN_LAMP5_RELN	ENDOD1	0.06	0.10	0.57	0.566	0.991
PD	IN_PVALB	ENDOD1	-0.01	0.07	-0.12	0.906	0.993
PD	IN_PVALB_CHC	ENDOD1	0.12	0.15	0.84	0.402	0.92
PD	IN_SST	ENDOD1	-0.02	0.08	-0.27	0.784	0.981
PD	IN_VIP	ENDOD1	-0.01	0.08	-0.17	0.866	0.981
PD	Micro	ENDOD1	0.08	0.14	0.59	0.555	0.977
PD	OPC	ENDOD1	0.05	0.08	0.70	0.483	0.965
PD	Oligo	ENDOD1	-0.02	0.05	-0.36	0.719	0.941
PD	PC	ENDOD1	-0.11	0.19	-0.59	0.556	0.997
PD	VLMC	ENDOD1	-0.16	0.22	-0.72	0.472	0.923
PD	Astro	ENDOG	-0.09	0.10	-0.94	0.346	0.865
PD	EN_L2_3_IT	ENDOG	-0.09	0.11	-0.88	0.38	0.823
PD	EN_L3_5_IT_2	ENDOG	-0.06	0.12	-0.48	0.629	0.938
PD	EN_L3_5_IT_3	ENDOG	0.05	0.15	0.36	0.719	0.962
PD	IN_PVALB	ENDOG	0.07	0.12	0.60	0.551	0.967
PD	IN_SST	ENDOG	-0.05	0.18	-0.28	0.781	0.981
PD	IN_VIP	ENDOG	0.08	0.12	0.69	0.492	0.907
PD	OPC	ENDOG	0.18	0.12	1.44	0.149	0.899
PD	Oligo	ENDOG	-0.04	0.08	-0.54	0.591	0.905
PD	Astro	ENDOU	0.01	0.22	0.06	0.955	0.996
PD	Oligo	ENDOU	-0.03	0.18	-0.17	0.867	0.975
PD	Astro	ENDOV	0.10	0.08	1.28	0.2	0.787
PD	EN_L2_3_IT	ENDOV	-0.07	0.07	-0.99	0.322	0.792
PD	EN_L3_5_IT_1	ENDOV	-0.08	0.13	-0.66	0.512	0.96
PD	EN_L3_5_IT_2	ENDOV	-0.01	0.09	-0.14	0.887	0.987
PD	EN_L3_5_IT_3	ENDOV	0.02	0.10	0.17	0.867	0.988
PD	EN_L5_6_NP	ENDOV	0.10	0.16	0.65	0.517	0.999
PD	EN_L6B	ENDOV	-0.18	0.17	-1.07	0.284	0.999
PD	EN_L6_CT	ENDOV	0.18	0.15	1.19	0.233	0.998
PD	EN_L6_IT_1	ENDOV	-0.19	0.13	-1.38	0.169	1
PD	EN_L6_IT_2	ENDOV	0.19	0.21	0.92	0.357	0.992
PD	IN_ADARB2	ENDOV	0.07	0.13	0.54	0.587	0.972
PD	IN_LAMP5_LHX6	ENDOV	0.03	0.16	0.17	0.869	1
PD	IN_LAMP5_RELN	ENDOV	0.11	0.14	0.80	0.421	0.986
PD	IN_PVALB	ENDOV	0.01	0.09	0.14	0.892	0.993
PD	IN_PVALB_CHC	ENDOV	-0.30	0.17	-1.81	0.0709	0.704
PD	IN_SST	ENDOV	-0.02	0.11	-0.17	0.867	0.99
PD	IN_VIP	ENDOV	-0.00	0.10	-0.02	0.986	0.999
PD	Micro	ENDOV	-0.19	0.15	-1.28	0.199	0.949
PD	OPC	ENDOV	-0.08	0.09	-0.95	0.34	0.947
PD	Oligo	ENDOV	-0.08	0.06	-1.39	0.166	0.629
PD	Astro	ENG	0.04	0.12	0.30	0.768	0.972
PD	EN_L2_3_IT	ENG	0.09	0.13	0.72	0.474	0.868
PD	EN_L3_5_IT_2	ENG	0.01	0.15	0.09	0.929	0.991
PD	EN_L3_5_IT_3	ENG	0.08	0.17	0.51	0.608	0.941
PD	EN_L6_IT_1	ENG	-0.18	0.49	-0.37	0.71	1
PD	Endo	ENG	-0.00	0.18	-0.02	0.983	0.999
PD	IN_PVALB	ENG	0.27	0.14	1.94	0.0525	0.771
PD	IN_VIP	ENG	0.02	0.16	0.13	0.895	0.984
PD	Micro	ENG	-0.03	0.09	-0.35	0.723	0.983
PD	OPC	ENG	-0.13	0.15	-0.86	0.388	0.953
PD	Oligo	ENG	-0.10	0.10	-0.95	0.344	0.783
PD	PC	ENG	-0.45	0.38	-1.18	0.238	0.997
PD	VLMC	ENG	-0.55	0.24	-2.33	0.0196	0.57
PD	Astro	ENGASE	-0.05	0.09	-0.56	0.575	0.937
PD	EN_L2_3_IT	ENGASE	-0.12	0.09	-1.38	0.168	0.689
PD	EN_L3_5_IT_1	ENGASE	-0.05	0.13	-0.38	0.703	0.979
PD	EN_L3_5_IT_2	ENGASE	-0.01	0.11	-0.12	0.905	0.988
PD	EN_L3_5_IT_3	ENGASE	-0.02	0.12	-0.20	0.838	0.984
PD	EN_L5_6_NP	ENGASE	0.02	0.65	0.03	0.973	0.999
PD	EN_L6B	ENGASE	1.06	0.63	1.67	0.0947	0.999
PD	EN_L6_IT_1	ENGASE	0.04	0.19	0.20	0.843	1
PD	IN_ADARB2	ENGASE	-0.24	0.18	-1.34	0.181	0.901
PD	IN_LAMP5_RELN	ENGASE	-0.09	0.16	-0.53	0.598	0.993
PD	IN_PVALB	ENGASE	-0.07	0.09	-0.78	0.437	0.949
PD	IN_SST	ENGASE	-0.07	0.15	-0.45	0.653	0.964
PD	IN_VIP	ENGASE	-0.09	0.11	-0.87	0.384	0.882
PD	Micro	ENGASE	-0.15	0.15	-1.06	0.29	0.957
PD	OPC	ENGASE	0.07	0.11	0.66	0.506	0.968
PD	Oligo	ENGASE	-0.02	0.08	-0.28	0.776	0.952
PD	Astro	ENHO	-0.24	0.13	-1.88	0.0606	0.613
PD	EN_L2_3_IT	ENHO	-0.05	0.11	-0.47	0.639	0.923
PD	EN_L3_5_IT_2	ENHO	0.14	0.16	0.87	0.386	0.861
PD	EN_L3_5_IT_3	ENHO	0.14	0.15	0.92	0.359	0.869
PD	IN_LAMP5_RELN	ENHO	-0.17	0.17	-0.97	0.331	0.978
PD	IN_PVALB	ENHO	0.09	0.13	0.70	0.482	0.954
PD	IN_VIP	ENHO	0.12	0.11	1.11	0.267	0.844
PD	OPC	ENHO	0.14	0.13	1.09	0.275	0.93
PD	Oligo	ENHO	0.20	0.11	1.81	0.0707	0.487
PD	Astro	ENKD1	-0.13	0.10	-1.34	0.18	0.768
PD	EN_L2_3_IT	ENKD1	-0.02	0.09	-0.18	0.857	0.971
PD	EN_L3_5_IT_2	ENKD1	-0.09	0.12	-0.77	0.443	0.879
PD	EN_L3_5_IT_3	ENKD1	-0.10	0.14	-0.66	0.509	0.919
PD	IN_PVALB	ENKD1	-0.11	0.14	-0.79	0.429	0.949
PD	IN_VIP	ENKD1	0.06	0.18	0.34	0.732	0.964
PD	Oligo	ENKD1	0.04	0.12	0.36	0.721	0.941
PD	Astro	ENKUR	-0.34	0.11	-3.05	0.00232	0.274
PD	EN_L2_3_IT	ENKUR	-0.13	0.09	-1.51	0.131	0.653
PD	EN_L3_5_IT_1	ENKUR	-0.20	0.10	-1.98	0.0482	0.756
PD	EN_L3_5_IT_2	ENKUR	-0.21	0.12	-1.79	0.074	0.609
PD	EN_L3_5_IT_3	ENKUR	-0.07	0.13	-0.56	0.578	0.937
PD	EN_L5_6_NP	ENKUR	-0.21	0.20	-1.08	0.278	0.999
PD	EN_L6B	ENKUR	-0.03	0.24	-0.14	0.885	0.999
PD	EN_L6_CT	ENKUR	-0.04	0.17	-0.22	0.824	0.998
PD	EN_L6_IT_1	ENKUR	0.04	0.18	0.22	0.822	1
PD	EN_L6_IT_2	ENKUR	-0.42	0.24	-1.76	0.0791	0.946
PD	IN_LAMP5_RELN	ENKUR	-0.26	0.22	-1.18	0.239	0.969
PD	IN_PVALB	ENKUR	-0.11	0.16	-0.69	0.493	0.958
PD	IN_SST	ENKUR	-0.21	0.15	-1.35	0.178	0.87
PD	IN_VIP	ENKUR	0.08	0.15	0.54	0.589	0.931
PD	OPC	ENKUR	-0.15	0.15	-1.01	0.311	0.932
PD	Oligo	ENKUR	-0.30	0.14	-2.09	0.0363	0.397
PD	Astro	ENO1	-0.03	0.07	-0.42	0.674	0.957
PD	EN_L2_3_IT	ENO1	-0.01	0.06	-0.19	0.85	0.971
PD	EN_L3_5_IT_1	ENO1	0.08	0.10	0.75	0.454	0.955
PD	EN_L3_5_IT_2	ENO1	0.06	0.07	0.77	0.439	0.878
PD	EN_L3_5_IT_3	ENO1	0.01	0.07	0.10	0.92	0.991
PD	EN_L5_6_NP	ENO1	-0.02	0.14	-0.16	0.874	0.999
PD	EN_L6B	ENO1	0.00	0.16	0.01	0.992	1
PD	EN_L6_CT	ENO1	-0.19	0.12	-1.61	0.108	0.998
PD	EN_L6_IT_1	ENO1	-0.02	0.13	-0.12	0.903	1
PD	EN_L6_IT_2	ENO1	-0.17	0.18	-0.94	0.345	0.992
PD	Endo	ENO1	0.29	0.37	0.78	0.435	0.905
PD	IN_ADARB2	ENO1	-0.01	0.12	-0.06	0.95	0.996
PD	IN_LAMP5_LHX6	ENO1	-0.01	0.14	-0.11	0.913	1
PD	IN_LAMP5_RELN	ENO1	-0.02	0.11	-0.21	0.834	0.996
PD	IN_PVALB	ENO1	-0.09	0.08	-1.15	0.25	0.918
PD	IN_PVALB_CHC	ENO1	-0.13	0.14	-0.91	0.361	0.906
PD	IN_SST	ENO1	-0.11	0.09	-1.31	0.191	0.87
PD	IN_VIP	ENO1	-0.01	0.08	-0.18	0.856	0.98
PD	Micro	ENO1	0.14	0.14	0.94	0.345	0.967
PD	OPC	ENO1	0.14	0.10	1.39	0.164	0.904
PD	Oligo	ENO1	0.11	0.06	1.79	0.074	0.493
PD	PC	ENO1	-0.13	0.45	-0.28	0.779	0.997
PD	Astro	ENO2	0.02	0.09	0.22	0.827	0.979
PD	EN_L2_3_IT	ENO2	0.06	0.06	0.96	0.338	0.8
PD	EN_L3_5_IT_1	ENO2	0.09	0.09	1.08	0.281	0.929
PD	EN_L3_5_IT_2	ENO2	0.01	0.07	0.17	0.868	0.983
PD	EN_L3_5_IT_3	ENO2	-0.01	0.07	-0.22	0.828	0.983
PD	EN_L5_6_NP	ENO2	0.01	0.11	0.06	0.955	0.999
PD	EN_L6B	ENO2	0.09	0.12	0.76	0.449	0.999
PD	EN_L6_CT	ENO2	0.03	0.09	0.40	0.693	0.998
PD	EN_L6_IT_1	ENO2	-0.00	0.10	-0.03	0.973	1
PD	EN_L6_IT_2	ENO2	0.02	0.12	0.16	0.869	0.997
PD	Endo	ENO2	0.06	0.31	0.18	0.855	0.992
PD	IN_ADARB2	ENO2	0.15	0.09	1.75	0.0802	0.881
PD	IN_LAMP5_LHX6	ENO2	-0.05	0.11	-0.51	0.607	1
PD	IN_LAMP5_RELN	ENO2	0.04	0.09	0.40	0.689	0.994
PD	IN_PVALB	ENO2	-0.01	0.07	-0.09	0.93	0.996
PD	IN_PVALB_CHC	ENO2	-0.16	0.09	-1.70	0.089	0.753
PD	IN_SST	ENO2	-0.01	0.07	-0.13	0.896	0.991
PD	IN_VIP	ENO2	-0.04	0.07	-0.59	0.553	0.924
PD	Micro	ENO2	-0.03	0.14	-0.21	0.83	0.989
PD	OPC	ENO2	-0.10	0.09	-1.06	0.287	0.931
PD	Oligo	ENO2	0.06	0.06	0.90	0.369	0.799
PD	PC	ENO2	0.10	0.46	0.23	0.822	0.997
PD	Astro	ENO3	-0.20	0.15	-1.27	0.205	0.789
PD	Oligo	ENO3	-0.06	0.17	-0.36	0.716	0.94
PD	Astro	ENO4	-0.11	0.10	-1.12	0.262	0.825
PD	EN_L2_3_IT	ENO4	-0.17	0.12	-1.47	0.142	0.666
PD	EN_L3_5_IT_1	ENO4	-0.03	0.12	-0.23	0.82	0.989
PD	EN_L3_5_IT_2	ENO4	-0.02	0.12	-0.14	0.893	0.988
PD	EN_L3_5_IT_3	ENO4	-0.25	0.13	-1.94	0.0521	0.581
PD	EN_L5_6_NP	ENO4	0.13	0.20	0.64	0.522	0.999
PD	EN_L6B	ENO4	-0.23	0.22	-1.04	0.3	0.999
PD	EN_L6_CT	ENO4	0.05	0.17	0.32	0.749	0.998
PD	EN_L6_IT_1	ENO4	-0.05	0.15	-0.33	0.739	1
PD	EN_L6_IT_2	ENO4	0.19	0.19	0.97	0.33	0.992
PD	IN_ADARB2	ENO4	-0.20	0.16	-1.25	0.212	0.908
PD	IN_LAMP5_LHX6	ENO4	-0.12	0.17	-0.73	0.463	1
PD	IN_LAMP5_RELN	ENO4	-0.33	0.14	-2.28	0.0227	0.748
PD	IN_PVALB	ENO4	-0.16	0.12	-1.36	0.174	0.888
PD	IN_PVALB_CHC	ENO4	-0.22	0.15	-1.50	0.133	0.784
PD	IN_SST	ENO4	-0.17	0.13	-1.34	0.182	0.87
PD	IN_VIP	ENO4	-0.29	0.15	-2.00	0.0455	0.678
PD	Micro	ENO4	-0.29	0.21	-1.39	0.164	0.943
PD	OPC	ENO4	-0.10	0.11	-0.87	0.384	0.953
PD	Oligo	ENO4	-0.33	0.16	-2.01	0.0439	0.421
PD	Astro	ENOPH1	0.04	0.07	0.66	0.506	0.922
PD	EN_L2_3_IT	ENOPH1	-0.06	0.05	-1.19	0.233	0.748
PD	EN_L3_5_IT_1	ENOPH1	-0.07	0.10	-0.68	0.498	0.96
PD	EN_L3_5_IT_2	ENOPH1	0.00	0.07	0.07	0.947	0.994
PD	EN_L3_5_IT_3	ENOPH1	0.08	0.07	1.10	0.27	0.83
PD	EN_L5_6_NP	ENOPH1	0.12	0.12	1.00	0.317	0.999
PD	EN_L6B	ENOPH1	0.02	0.15	0.14	0.886	0.999
PD	EN_L6_CT	ENOPH1	0.02	0.12	0.14	0.886	0.998
PD	EN_L6_IT_1	ENOPH1	-0.24	0.12	-2.03	0.0428	1
PD	EN_L6_IT_2	ENOPH1	-0.15	0.17	-0.86	0.389	0.992
PD	IN_ADARB2	ENOPH1	-0.01	0.10	-0.13	0.898	0.991
PD	IN_LAMP5_LHX6	ENOPH1	0.11	0.14	0.77	0.441	1
PD	IN_LAMP5_RELN	ENOPH1	0.09	0.11	0.87	0.387	0.985
PD	IN_PVALB	ENOPH1	0.05	0.07	0.70	0.485	0.954
PD	IN_PVALB_CHC	ENOPH1	0.02	0.14	0.13	0.893	0.993
PD	IN_SST	ENOPH1	-0.19	0.09	-2.21	0.027	0.674
PD	IN_VIP	ENOPH1	0.09	0.07	1.28	0.202	0.817
PD	Micro	ENOPH1	-0.08	0.12	-0.70	0.485	0.97
PD	OPC	ENOPH1	0.01	0.07	0.17	0.863	0.995
PD	Oligo	ENOPH1	0.00	0.07	0.04	0.967	0.993
PD	Astro	ENOSF1	-0.28	0.12	-2.27	0.0233	0.492
PD	EN_L2_3_IT	ENOSF1	-0.19	0.15	-1.27	0.204	0.722
PD	EN_L3_5_IT_1	ENOSF1	0.02	0.18	0.10	0.918	0.993
PD	EN_L3_5_IT_2	ENOSF1	0.09	0.18	0.52	0.605	0.931
PD	EN_L3_5_IT_3	ENOSF1	-0.31	0.21	-1.47	0.142	0.724
PD	EN_L5_6_NP	ENOSF1	-0.36	0.22	-1.64	0.101	0.999
PD	EN_L6B	ENOSF1	-0.06	0.28	-0.22	0.829	0.999
PD	EN_L6_CT	ENOSF1	-0.02	0.27	-0.06	0.952	0.998
PD	EN_L6_IT_1	ENOSF1	1.03	0.35	2.92	0.00348	0.613
PD	Endo	ENOSF1	-0.37	0.41	-0.89	0.372	0.886
PD	IN_ADARB2	ENOSF1	-0.16	0.19	-0.83	0.406	0.957
PD	IN_LAMP5_LHX6	ENOSF1	-0.53	0.25	-2.12	0.0337	1
PD	IN_LAMP5_RELN	ENOSF1	0.18	0.23	0.80	0.423	0.986
PD	IN_PVALB	ENOSF1	-0.14	0.16	-0.85	0.398	0.945
PD	IN_PVALB_CHC	ENOSF1	-0.53	0.23	-2.33	0.0201	0.518
PD	IN_SST	ENOSF1	-0.13	0.17	-0.77	0.442	0.94
PD	IN_VIP	ENOSF1	-0.10	0.13	-0.78	0.436	0.898
PD	Micro	ENOSF1	-0.35	0.16	-2.18	0.0292	0.924
PD	OPC	ENOSF1	-0.27	0.09	-2.89	0.0038	0.7
PD	Oligo	ENOSF1	-0.25	0.09	-2.92	0.00351	0.182
PD	PC	ENOSF1	-0.11	0.20	-0.57	0.572	0.997
PD	PVM	ENOSF1	-0.09	0.95	-0.09	0.928	0.988
PD	VLMC	ENOSF1	-0.05	0.20	-0.23	0.821	0.983
PD	Astro	ENOX1	-0.17	0.08	-2.14	0.0322	0.536
PD	EN_L2_3_IT	ENOX1	0.10	0.05	2.17	0.0297	0.474
PD	EN_L3_5_IT_1	ENOX1	-0.04	0.06	-0.67	0.501	0.96
PD	EN_L3_5_IT_2	ENOX1	0.03	0.05	0.50	0.618	0.935
PD	EN_L3_5_IT_3	ENOX1	0.05	0.07	0.73	0.463	0.908
PD	EN_L5_6_NP	ENOX1	0.03	0.06	0.56	0.579	0.999
PD	EN_L6B	ENOX1	-0.05	0.10	-0.46	0.649	0.999
PD	EN_L6_CT	ENOX1	0.04	0.08	0.54	0.589	0.998
PD	EN_L6_IT_1	ENOX1	0.00	0.09	0.00	0.997	1
PD	EN_L6_IT_2	ENOX1	-0.11	0.09	-1.20	0.23	0.992
PD	Endo	ENOX1	-0.22	0.33	-0.67	0.503	0.925
PD	IN_ADARB2	ENOX1	-0.04	0.08	-0.44	0.66	0.973
PD	IN_LAMP5_LHX6	ENOX1	-0.04	0.10	-0.40	0.686	1
PD	IN_LAMP5_RELN	ENOX1	-0.04	0.08	-0.50	0.616	0.993
PD	IN_PVALB	ENOX1	0.03	0.04	0.70	0.487	0.954
PD	IN_PVALB_CHC	ENOX1	-0.09	0.07	-1.32	0.188	0.825
PD	IN_SST	ENOX1	-0.05	0.06	-0.79	0.43	0.935
PD	IN_VIP	ENOX1	0.03	0.07	0.40	0.687	0.955
PD	Micro	ENOX1	0.06	0.15	0.39	0.7	0.983
PD	OPC	ENOX1	-0.05	0.07	-0.66	0.511	0.968
PD	Oligo	ENOX1	0.04	0.06	0.70	0.486	0.855
PD	PC	ENOX1	-0.29	0.20	-1.46	0.146	0.997
PD	SMC	ENOX1	0.96	1.19	0.81	0.42	0.998
PD	VLMC	ENOX1	0.02	0.28	0.06	0.948	0.996
PD	Astro	ENOX2	-0.10	0.07	-1.47	0.143	0.725
PD	EN_L2_3_IT	ENOX2	-0.08	0.07	-1.20	0.232	0.747
PD	EN_L3_5_IT_1	ENOX2	-0.17	0.15	-1.15	0.25	0.912
PD	EN_L3_5_IT_2	ENOX2	0.03	0.12	0.22	0.829	0.978
PD	EN_L3_5_IT_3	ENOX2	-0.05	0.11	-0.42	0.674	0.953
PD	EN_L5_6_NP	ENOX2	-0.03	0.19	-0.14	0.889	0.999
PD	EN_L6B	ENOX2	-0.06	0.17	-0.36	0.718	0.999
PD	EN_L6_CT	ENOX2	-0.10	0.13	-0.84	0.403	0.998
PD	EN_L6_IT_1	ENOX2	-0.08	0.16	-0.48	0.631	1
PD	EN_L6_IT_2	ENOX2	-0.21	0.22	-0.94	0.346	0.992
PD	Endo	ENOX2	-0.36	0.21	-1.71	0.0875	0.651
PD	IN_ADARB2	ENOX2	0.02	0.16	0.15	0.883	0.991
PD	IN_LAMP5_LHX6	ENOX2	0.04	0.18	0.20	0.845	1
PD	IN_LAMP5_RELN	ENOX2	0.03	0.14	0.18	0.855	0.996
PD	IN_PVALB	ENOX2	-0.12	0.10	-1.25	0.212	0.912
PD	IN_PVALB_CHC	ENOX2	0.12	0.19	0.63	0.526	0.959
PD	IN_SST	ENOX2	0.09	0.11	0.82	0.413	0.931
PD	IN_VIP	ENOX2	-0.05	0.11	-0.47	0.636	0.94
PD	Micro	ENOX2	0.07	0.11	0.64	0.525	0.972
PD	OPC	ENOX2	0.09	0.10	0.90	0.37	0.952
PD	Oligo	ENOX2	0.17	0.09	1.91	0.0566	0.453
PD	PC	ENOX2	0.41	0.43	0.94	0.345	0.997
PD	PVM	ENOX2	0.17	0.30	0.56	0.572	0.947
PD	Astro	ENPEP	0.07	0.18	0.37	0.71	0.962
PD	EN_L2_3_IT	ENPEP	-0.27	0.19	-1.48	0.139	0.661
PD	EN_L3_5_IT_2	ENPEP	-0.34	0.25	-1.35	0.178	0.739
PD	EN_L3_5_IT_3	ENPEP	-0.34	0.21	-1.62	0.106	0.684
PD	EN_L6_IT_1	ENPEP	-0.33	0.30	-1.12	0.265	1
PD	IN_ADARB2	ENPEP	-0.07	0.21	-0.33	0.745	0.982
PD	IN_PVALB	ENPEP	0.36	0.57	0.63	0.528	0.964
PD	IN_VIP	ENPEP	0.17	0.14	1.18	0.238	0.835
PD	Oligo	ENPEP	-0.18	0.14	-1.33	0.185	0.653
PD	PC	ENPEP	-0.28	0.32	-0.88	0.381	0.997
PD	Astro	ENPP1	0.12	0.15	0.79	0.429	0.896
PD	EN_L2_3_IT	ENPP1	-0.17	0.13	-1.25	0.211	0.727
PD	EN_L3_5_IT_1	ENPP1	-0.01	0.15	-0.05	0.96	0.996
PD	EN_L3_5_IT_2	ENPP1	0.01	0.18	0.04	0.972	0.997
PD	EN_L3_5_IT_3	ENPP1	0.02	0.15	0.12	0.901	0.99
PD	EN_L6B	ENPP1	1.20	0.58	2.07	0.0384	0.999
PD	EN_L6_CT	ENPP1	-0.01	0.20	-0.07	0.945	0.998
PD	EN_L6_IT_1	ENPP1	0.79	0.36	2.17	0.0299	1
PD	EN_L6_IT_2	ENPP1	-0.35	0.88	-0.39	0.694	0.995
PD	IN_ADARB2	ENPP1	1.21	0.55	2.19	0.0286	0.881
PD	IN_PVALB	ENPP1	0.26	0.18	1.41	0.158	0.878
PD	IN_PVALB_CHC	ENPP1	0.21	0.18	1.18	0.24	0.857
PD	IN_SST	ENPP1	0.51	0.16	3.12	0.00178	0.471
PD	IN_VIP	ENPP1	0.21	0.13	1.56	0.119	0.756
PD	Micro	ENPP1	-0.44	0.24	-1.84	0.0664	0.931
PD	OPC	ENPP1	-0.22	0.14	-1.60	0.11	0.875
PD	Oligo	ENPP1	0.27	0.12	2.19	0.0287	0.384
PD	Astro	ENPP2	0.03	0.23	0.13	0.896	0.987
PD	EN_L2_3_IT	ENPP2	0.00	0.29	0.00	0.996	0.999
PD	EN_L3_5_IT_1	ENPP2	0.10	0.33	0.30	0.762	0.984
PD	EN_L3_5_IT_2	ENPP2	0.03	0.31	0.09	0.93	0.991
PD	EN_L3_5_IT_3	ENPP2	0.23	0.32	0.71	0.477	0.913
PD	EN_L5_6_NP	ENPP2	-0.20	0.34	-0.58	0.563	0.999
PD	EN_L6B	ENPP2	-0.07	0.37	-0.19	0.853	0.999
PD	EN_L6_CT	ENPP2	0.14	0.36	0.40	0.689	0.998
PD	EN_L6_IT_1	ENPP2	-0.12	0.40	-0.31	0.759	1
PD	EN_L6_IT_2	ENPP2	0.18	0.45	0.41	0.684	0.994
PD	Endo	ENPP2	0.03	0.23	0.12	0.901	0.993
PD	IN_ADARB2	ENPP2	0.08	0.21	0.36	0.722	0.979
PD	IN_LAMP5_LHX6	ENPP2	-0.20	0.36	-0.55	0.583	1
PD	IN_LAMP5_RELN	ENPP2	-0.02	0.30	-0.07	0.943	0.998
PD	IN_PVALB	ENPP2	-0.02	0.32	-0.05	0.958	0.997
PD	IN_PVALB_CHC	ENPP2	-0.47	0.34	-1.39	0.165	0.807
PD	IN_SST	ENPP2	0.12	0.25	0.49	0.623	0.961
PD	IN_VIP	ENPP2	-0.03	0.30	-0.11	0.915	0.989
PD	Micro	ENPP2	-0.00	0.19	-0.01	0.994	0.999
PD	OPC	ENPP2	0.08	0.18	0.45	0.651	0.986
PD	Oligo	ENPP2	-0.02	0.04	-0.39	0.695	0.932
PD	PC	ENPP2	-0.14	0.24	-0.59	0.556	0.997
PD	PVM	ENPP2	-2.08	1.51	-1.38	0.167	0.754
PD	VLMC	ENPP2	-0.31	0.26	-1.19	0.236	0.825
PD	Astro	ENPP3	-0.17	0.17	-0.99	0.322	0.855
PD	EN_L2_3_IT	ENPP3	0.01	0.13	0.05	0.961	0.993
PD	EN_L3_5_IT_1	ENPP3	0.02	0.18	0.09	0.931	0.995
PD	EN_L3_5_IT_2	ENPP3	-0.10	0.13	-0.78	0.435	0.877
PD	EN_L3_5_IT_3	ENPP3	-0.04	0.13	-0.28	0.778	0.975
PD	EN_L5_6_NP	ENPP3	-1.00	0.60	-1.67	0.095	0.999
PD	IN_ADARB2	ENPP3	0.29	0.20	1.46	0.146	0.901
PD	IN_PVALB	ENPP3	-0.13	0.11	-1.16	0.245	0.918
PD	IN_SST	ENPP3	0.15	0.18	0.86	0.392	0.93
PD	IN_VIP	ENPP3	0.02	0.15	0.15	0.879	0.984
PD	Micro	ENPP3	-0.98	0.85	-1.15	0.251	0.952
PD	OPC	ENPP3	0.09	0.17	0.53	0.599	0.977
PD	Oligo	ENPP3	-0.08	0.16	-0.52	0.606	0.907
PD	Astro	ENPP4	-0.11	0.09	-1.25	0.21	0.792
PD	EN_L2_3_IT	ENPP4	0.01	0.06	0.14	0.888	0.978
PD	EN_L3_5_IT_1	ENPP4	-0.04	0.10	-0.38	0.702	0.979
PD	EN_L3_5_IT_2	ENPP4	0.04	0.07	0.53	0.599	0.93
PD	EN_L3_5_IT_3	ENPP4	-0.02	0.08	-0.26	0.795	0.978
PD	EN_L5_6_NP	ENPP4	-0.05	0.12	-0.39	0.7	0.999
PD	EN_L6B	ENPP4	-0.05	0.16	-0.29	0.773	0.999
PD	EN_L6_CT	ENPP4	0.08	0.11	0.74	0.462	0.998
PD	EN_L6_IT_1	ENPP4	-0.06	0.13	-0.48	0.633	1
PD	EN_L6_IT_2	ENPP4	-0.05	0.16	-0.30	0.766	0.997
PD	Endo	ENPP4	-0.41	0.33	-1.26	0.207	0.791
PD	IN_ADARB2	ENPP4	-0.03	0.11	-0.31	0.759	0.982
PD	IN_LAMP5_LHX6	ENPP4	-0.15	0.14	-1.09	0.275	1
PD	IN_LAMP5_RELN	ENPP4	-0.07	0.11	-0.65	0.512	0.991
PD	IN_PVALB	ENPP4	-0.08	0.08	-1.01	0.314	0.932
PD	IN_PVALB_CHC	ENPP4	0.19	0.15	1.30	0.194	0.833
PD	IN_SST	ENPP4	0.00	0.10	0.01	0.993	0.998
PD	IN_VIP	ENPP4	0.04	0.07	0.52	0.603	0.933
PD	Micro	ENPP4	0.03	0.20	0.12	0.901	0.993
PD	OPC	ENPP4	-0.07	0.08	-0.87	0.383	0.953
PD	Oligo	ENPP4	0.05	0.06	0.76	0.445	0.834
PD	Astro	ENPP5	-0.04	0.14	-0.25	0.804	0.976
PD	EN_L2_3_IT	ENPP5	-0.07	0.07	-1.02	0.308	0.787
PD	EN_L3_5_IT_1	ENPP5	-0.00	0.10	-0.01	0.995	0.998
PD	EN_L3_5_IT_2	ENPP5	-0.14	0.08	-1.71	0.0873	0.63
PD	EN_L3_5_IT_3	ENPP5	-0.11	0.09	-1.26	0.206	0.782
PD	EN_L5_6_NP	ENPP5	0.05	0.14	0.33	0.742	0.999
PD	EN_L6B	ENPP5	-0.05	0.17	-0.29	0.772	0.999
PD	EN_L6_CT	ENPP5	-0.19	0.14	-1.41	0.159	0.998
PD	EN_L6_IT_1	ENPP5	-0.15	0.14	-1.08	0.278	1
PD	EN_L6_IT_2	ENPP5	0.05	0.18	0.29	0.774	0.997
PD	IN_ADARB2	ENPP5	0.20	0.15	1.37	0.17	0.901
PD	IN_LAMP5_LHX6	ENPP5	-0.17	0.16	-1.09	0.276	1
PD	IN_LAMP5_RELN	ENPP5	0.08	0.14	0.61	0.544	0.991
PD	IN_PVALB	ENPP5	-0.06	0.09	-0.70	0.483	0.954
PD	IN_SST	ENPP5	0.02	0.11	0.19	0.85	0.988
PD	IN_VIP	ENPP5	-0.07	0.08	-0.94	0.347	0.876
PD	OPC	ENPP5	0.16	0.11	1.50	0.134	0.891
PD	Oligo	ENPP5	-0.04	0.07	-0.58	0.564	0.892
PD	Astro	ENPP6	0.01	0.13	0.09	0.931	0.993
PD	EN_L2_3_IT	ENPP6	-0.05	0.10	-0.49	0.624	0.918
PD	EN_L3_5_IT_2	ENPP6	-0.21	0.13	-1.62	0.105	0.663
PD	EN_L3_5_IT_3	ENPP6	-0.21	0.14	-1.49	0.136	0.718
PD	EN_L6_IT_1	ENPP6	-0.12	0.49	-0.24	0.812	1
PD	IN_PVALB	ENPP6	0.23	0.17	1.38	0.166	0.884
PD	IN_VIP	ENPP6	0.06	0.13	0.45	0.652	0.946
PD	Oligo	ENPP6	-0.33	0.12	-2.72	0.00643	0.23
PD	VLMC	ENPP6	0.23	0.28	0.82	0.411	0.91
PD	Astro	ENSA	0.07	0.06	1.08	0.281	0.831
PD	EN_L2_3_IT	ENSA	0.03	0.06	0.55	0.581	0.906
PD	EN_L3_5_IT_1	ENSA	0.06	0.07	0.82	0.413	0.955
PD	EN_L3_5_IT_2	ENSA	0.07	0.07	1.02	0.309	0.818
PD	EN_L3_5_IT_3	ENSA	0.10	0.06	1.52	0.13	0.711
PD	EN_L5_6_NP	ENSA	0.04	0.08	0.51	0.612	0.999
PD	EN_L6B	ENSA	0.03	0.11	0.30	0.766	0.999
PD	EN_L6_CT	ENSA	-0.03	0.09	-0.40	0.691	0.998
PD	EN_L6_IT_1	ENSA	0.10	0.10	1.03	0.305	1
PD	EN_L6_IT_2	ENSA	0.14	0.12	1.15	0.25	0.992
PD	Endo	ENSA	-0.14	0.14	-0.96	0.338	0.865
PD	IN_ADARB2	ENSA	0.04	0.07	0.59	0.557	0.972
PD	IN_LAMP5_LHX6	ENSA	0.07	0.09	0.76	0.449	1
PD	IN_LAMP5_RELN	ENSA	0.10	0.07	1.38	0.169	0.946
PD	IN_PVALB	ENSA	0.01	0.06	0.16	0.872	0.992
PD	IN_PVALB_CHC	ENSA	0.04	0.08	0.50	0.618	0.974
PD	IN_SST	ENSA	0.01	0.07	0.09	0.932	0.994
PD	IN_VIP	ENSA	0.07	0.06	1.18	0.24	0.835
PD	Micro	ENSA	0.12	0.08	1.48	0.138	0.943
PD	OPC	ENSA	0.12	0.06	2.09	0.037	0.796
PD	Oligo	ENSA	0.23	0.08	3.02	0.00249	0.171
PD	PC	ENSA	-0.01	0.14	-0.09	0.932	0.997
PD	PVM	ENSA	-0.06	0.28	-0.23	0.818	0.969
PD	SMC	ENSA	-1.11	0.98	-1.14	0.255	0.998
PD	VLMC	ENSA	0.42	0.18	2.37	0.0176	0.569
PD	Astro	ENSG00000100101	-0.15	0.16	-0.90	0.368	0.878
PD	EN_L2_3_IT	ENSG00000100101	0.08	0.13	0.59	0.553	0.896
PD	EN_L3_5_IT_2	ENSG00000100101	0.19	0.18	1.05	0.295	0.81
PD	EN_L3_5_IT_3	ENSG00000100101	0.36	0.38	0.94	0.345	0.863
PD	IN_VIP	ENSG00000100101	0.06	0.19	0.30	0.768	0.967
PD	Oligo	ENSG00000100101	0.06	0.12	0.46	0.648	0.921
PD	EN_L2_3_IT	ENSG00000111780	-0.06	0.17	-0.34	0.734	0.947
PD	Oligo	ENSG00000111780	-0.08	0.20	-0.37	0.713	0.939
PD	Astro	ENSG00000131152	0.38	0.13	2.86	0.00427	0.328
PD	EN_L2_3_IT	ENSG00000131152	-0.02	0.12	-0.16	0.875	0.974
PD	EN_L3_5_IT_2	ENSG00000131152	-0.26	0.15	-1.77	0.0775	0.614
PD	EN_L3_5_IT_3	ENSG00000131152	0.05	0.15	0.36	0.721	0.963
PD	EN_L6_IT_1	ENSG00000131152	0.71	0.48	1.46	0.145	1
PD	IN_PVALB	ENSG00000131152	0.08	0.16	0.48	0.633	0.977
PD	IN_VIP	ENSG00000131152	-0.05	0.14	-0.36	0.722	0.962
PD	OPC	ENSG00000131152	0.30	0.22	1.39	0.166	0.904
PD	Oligo	ENSG00000131152	0.09	0.12	0.78	0.437	0.831
PD	Astro	ENSG00000141979	-0.09	0.11	-0.79	0.43	0.896
PD	EN_L2_3_IT	ENSG00000141979	-0.20	0.10	-1.90	0.0572	0.546
PD	EN_L3_5_IT_1	ENSG00000141979	0.11	0.16	0.68	0.494	0.959
PD	EN_L3_5_IT_2	ENSG00000141979	-0.16	0.12	-1.32	0.187	0.743
PD	EN_L3_5_IT_3	ENSG00000141979	-0.01	0.12	-0.09	0.93	0.992
PD	EN_L6B	ENSG00000141979	-0.43	0.48	-0.89	0.374	0.999
PD	EN_L6_CT	ENSG00000141979	-0.48	0.49	-0.99	0.321	0.998
PD	EN_L6_IT_1	ENSG00000141979	-0.56	0.34	-1.66	0.0966	1
PD	IN_ADARB2	ENSG00000141979	0.02	0.18	0.11	0.913	0.992
PD	IN_LAMP5_RELN	ENSG00000141979	-0.44	0.16	-2.82	0.00486	0.71
PD	IN_PVALB	ENSG00000141979	0.03	0.12	0.22	0.828	0.989
PD	IN_SST	ENSG00000141979	0.02	0.15	0.11	0.911	0.992
PD	IN_VIP	ENSG00000141979	-0.16	0.15	-1.09	0.275	0.848
PD	OPC	ENSG00000141979	0.19	0.15	1.30	0.195	0.912
PD	Oligo	ENSG00000141979	0.03	0.10	0.26	0.794	0.958
PD	Astro	ENSG00000144785	0.05	0.09	0.55	0.586	0.939
PD	EN_L2_3_IT	ENSG00000144785	0.01	0.07	0.09	0.93	0.987
PD	EN_L3_5_IT_1	ENSG00000144785	0.21	0.14	1.55	0.122	0.838
PD	EN_L3_5_IT_2	ENSG00000144785	0.03	0.10	0.32	0.748	0.965
PD	EN_L3_5_IT_3	ENSG00000144785	0.09	0.11	0.83	0.405	0.888
PD	EN_L5_6_NP	ENSG00000144785	0.17	0.20	0.84	0.403	0.999
PD	EN_L6B	ENSG00000144785	-0.23	0.22	-1.03	0.303	0.999
PD	EN_L6_CT	ENSG00000144785	0.18	0.16	1.18	0.239	0.998
PD	EN_L6_IT_1	ENSG00000144785	0.12	0.15	0.80	0.426	1
PD	EN_L6_IT_2	ENSG00000144785	0.13	0.20	0.63	0.531	0.992
PD	IN_ADARB2	ENSG00000144785	0.03	0.17	0.19	0.85	0.988
PD	IN_LAMP5_LHX6	ENSG00000144785	0.14	0.17	0.81	0.417	1
PD	IN_LAMP5_RELN	ENSG00000144785	0.18	0.16	1.16	0.247	0.969
PD	IN_PVALB	ENSG00000144785	0.12	0.09	1.32	0.188	0.895
PD	IN_SST	ENSG00000144785	0.06	0.14	0.42	0.671	0.969
PD	IN_VIP	ENSG00000144785	0.01	0.11	0.11	0.909	0.988
PD	OPC	ENSG00000144785	0.09	0.13	0.74	0.461	0.964
PD	Oligo	ENSG00000144785	-0.13	0.10	-1.34	0.182	0.648
PD	EN_L2_3_IT	ENSG00000159239	-0.23	0.14	-1.62	0.105	0.623
PD	EN_L3_5_IT_2	ENSG00000159239	-0.10	0.16	-0.59	0.553	0.915
PD	EN_L3_5_IT_3	ENSG00000159239	-0.09	0.18	-0.48	0.629	0.944
PD	EN_L6_IT_1	ENSG00000159239	-0.99	0.53	-1.88	0.0602	1
PD	EN_L6_IT_2	ENSG00000159239	-1.00	0.47	-2.13	0.0333	0.9
PD	IN_PVALB	ENSG00000159239	-0.10	0.16	-0.65	0.518	0.964
PD	IN_VIP	ENSG00000159239	-0.47	0.20	-2.33	0.0196	0.591
PD	Oligo	ENSG00000159239	-0.65	0.18	-3.56	0.000372	0.086
PD	EN_L2_3_IT	ENSG00000167807	-0.59	0.39	-1.50	0.133	0.657
PD	Astro	ENSG00000170846	0.02	0.10	0.22	0.826	0.979
PD	EN_L2_3_IT	ENSG00000170846	-0.02	0.10	-0.16	0.872	0.973
PD	EN_L3_5_IT_1	ENSG00000170846	0.12	0.16	0.77	0.443	0.955
PD	EN_L3_5_IT_2	ENSG00000170846	0.04	0.12	0.31	0.753	0.966
PD	EN_L3_5_IT_3	ENSG00000170846	0.16	0.12	1.32	0.186	0.769
PD	EN_L6B	ENSG00000170846	0.18	0.56	0.33	0.743	0.999
PD	EN_L6_CT	ENSG00000170846	-0.49	0.46	-1.07	0.284	0.998
PD	EN_L6_IT_1	ENSG00000170846	-0.06	0.18	-0.33	0.742	1
PD	IN_PVALB	ENSG00000170846	-0.09	0.14	-0.62	0.534	0.966
PD	IN_SST	ENSG00000170846	0.08	0.16	0.51	0.612	0.961
PD	IN_VIP	ENSG00000170846	-0.13	0.13	-0.97	0.334	0.869
PD	Micro	ENSG00000170846	-0.02	0.19	-0.13	0.9	0.993
PD	OPC	ENSG00000170846	0.03	0.11	0.23	0.818	0.992
PD	Oligo	ENSG00000170846	-0.06	0.08	-0.78	0.435	0.83
PD	Astro	ENSG00000173867	-0.27	0.12	-2.24	0.0249	0.5
PD	EN_L2_3_IT	ENSG00000173867	-0.10	0.10	-0.95	0.344	0.801
PD	EN_L3_5_IT_2	ENSG00000173867	-0.11	0.16	-0.70	0.481	0.891
PD	EN_L3_5_IT_3	ENSG00000173867	-0.19	0.17	-1.08	0.28	0.834
PD	IN_PVALB	ENSG00000173867	-0.04	0.15	-0.26	0.796	0.987
PD	IN_VIP	ENSG00000173867	-0.17	0.17	-1.03	0.305	0.858
PD	OPC	ENSG00000173867	-0.07	0.16	-0.42	0.671	0.988
PD	Oligo	ENSG00000173867	-0.03	0.10	-0.32	0.746	0.947
PD	EN_L2_3_IT	ENSG00000183889	-0.40	0.26	-1.56	0.119	0.641
PD	Astro	ENSG00000188897	0.16	0.11	1.47	0.142	0.725
PD	EN_L2_3_IT	ENSG00000188897	0.15	0.17	0.86	0.389	0.827
PD	EN_L3_5_IT_1	ENSG00000188897	0.13	0.36	0.36	0.721	0.981
PD	EN_L3_5_IT_2	ENSG00000188897	0.29	0.20	1.41	0.158	0.722
PD	EN_L3_5_IT_3	ENSG00000188897	-0.03	0.19	-0.18	0.86	0.987
PD	EN_L6_IT_1	ENSG00000188897	1.08	0.51	2.11	0.0351	1
PD	IN_PVALB	ENSG00000188897	-0.12	0.16	-0.75	0.452	0.951
PD	IN_VIP	ENSG00000188897	0.22	0.18	1.25	0.21	0.819
PD	Micro	ENSG00000188897	0.16	0.20	0.79	0.432	0.97
PD	OPC	ENSG00000188897	-0.03	0.15	-0.17	0.863	0.995
PD	Oligo	ENSG00000188897	0.04	0.09	0.46	0.649	0.921
PD	Astro	ENSG00000196826	0.01	0.14	0.09	0.929	0.993
PD	EN_L2_3_IT	ENSG00000196826	-0.05	0.13	-0.37	0.711	0.941
PD	EN_L3_5_IT_2	ENSG00000196826	0.12	0.18	0.65	0.514	0.902
PD	EN_L3_5_IT_3	ENSG00000196826	-0.05	0.18	-0.27	0.789	0.976
PD	IN_PVALB	ENSG00000196826	0.10	0.16	0.62	0.538	0.967
PD	IN_VIP	ENSG00000196826	0.00	0.16	0.02	0.987	0.999
PD	OPC	ENSG00000196826	-0.06	0.16	-0.40	0.69	0.988
PD	Oligo	ENSG00000196826	0.11	0.12	0.86	0.39	0.811
PD	Astro	ENSG00000203546	0.01	0.08	0.10	0.919	0.991
PD	EN_L2_3_IT	ENSG00000203546	0.03	0.07	0.37	0.708	0.941
PD	EN_L3_5_IT_1	ENSG00000203546	0.10	0.12	0.83	0.406	0.955
PD	EN_L3_5_IT_2	ENSG00000203546	0.07	0.09	0.78	0.433	0.876
PD	EN_L3_5_IT_3	ENSG00000203546	0.12	0.11	1.12	0.263	0.825
PD	EN_L5_6_NP	ENSG00000203546	0.19	0.17	1.09	0.277	0.999
PD	EN_L6B	ENSG00000203546	0.06	0.19	0.29	0.772	0.999
PD	EN_L6_CT	ENSG00000203546	0.28	0.14	2.06	0.0392	0.959
PD	EN_L6_IT_1	ENSG00000203546	0.15	0.16	0.95	0.344	1
PD	EN_L6_IT_2	ENSG00000203546	0.62	0.25	2.51	0.0122	0.817
PD	IN_ADARB2	ENSG00000203546	0.07	0.12	0.59	0.553	0.972
PD	IN_LAMP5_LHX6	ENSG00000203546	0.01	0.16	0.04	0.966	1
PD	IN_LAMP5_RELN	ENSG00000203546	0.21	0.13	1.61	0.107	0.925
PD	IN_PVALB	ENSG00000203546	0.13	0.09	1.49	0.137	0.859
PD	IN_PVALB_CHC	ENSG00000203546	0.07	0.15	0.45	0.652	0.976
PD	IN_SST	ENSG00000203546	0.03	0.11	0.28	0.777	0.98
PD	IN_VIP	ENSG00000203546	0.15	0.08	1.96	0.0506	0.683
PD	Micro	ENSG00000203546	0.13	0.16	0.83	0.407	0.97
PD	OPC	ENSG00000203546	-0.06	0.08	-0.71	0.476	0.964
PD	Oligo	ENSG00000203546	0.05	0.07	0.74	0.456	0.841
PD	EN_L3_5_IT_1	ENSG00000204422	0.19	0.20	0.95	0.341	0.945
PD	Adaptive	ENSG00000205045	-0.35	0.40	-0.86	0.391	0.904
PD	Oligo	ENSG00000205045	0.09	0.18	0.48	0.631	0.914
PD	Astro	ENSG00000206549	-0.15	0.36	-0.41	0.681	0.958
PD	EN_L2_3_IT	ENSG00000226490	-0.26	0.14	-1.82	0.0687	0.571
PD	EN_L3_5_IT_2	ENSG00000226490	-0.76	0.36	-2.13	0.0331	0.485
PD	Astro	ENSG00000226690	-0.10	0.18	-0.57	0.571	0.937
PD	EN_L2_3_IT	ENSG00000226690	-0.22	0.15	-1.45	0.147	0.667
PD	Oligo	ENSG00000226690	-0.30	0.17	-1.80	0.0715	0.489
PD	EN_L2_3_IT	ENSG00000228144	-0.15	0.19	-0.81	0.42	0.841
PD	Oligo	ENSG00000228144	-0.04	0.16	-0.25	0.805	0.959
PD	Astro	ENSG00000233757	0.17	0.09	1.87	0.0619	0.613
PD	EN_L2_3_IT	ENSG00000233757	0.02	0.06	0.35	0.728	0.946
PD	EN_L3_5_IT_1	ENSG00000233757	-0.04	0.11	-0.40	0.692	0.979
PD	EN_L3_5_IT_2	ENSG00000233757	0.01	0.08	0.08	0.934	0.991
PD	EN_L3_5_IT_3	ENSG00000233757	-0.05	0.09	-0.62	0.538	0.93
PD	EN_L5_6_NP	ENSG00000233757	0.07	0.12	0.60	0.552	0.999
PD	EN_L6B	ENSG00000233757	-0.06	0.16	-0.39	0.696	0.999
PD	EN_L6_CT	ENSG00000233757	0.05	0.11	0.42	0.676	0.998
PD	EN_L6_IT_1	ENSG00000233757	-0.02	0.11	-0.20	0.844	1
PD	EN_L6_IT_2	ENSG00000233757	0.13	0.16	0.84	0.402	0.992
PD	IN_ADARB2	ENSG00000233757	-0.08	0.11	-0.71	0.481	0.967
PD	IN_LAMP5_LHX6	ENSG00000233757	-0.02	0.15	-0.14	0.89	1
PD	IN_LAMP5_RELN	ENSG00000233757	0.00	0.11	0.03	0.973	0.998
PD	IN_PVALB	ENSG00000233757	-0.03	0.08	-0.36	0.719	0.983
PD	IN_PVALB_CHC	ENSG00000233757	-0.11	0.14	-0.80	0.425	0.932
PD	IN_SST	ENSG00000233757	0.00	0.09	0.05	0.963	0.995
PD	IN_VIP	ENSG00000233757	0.03	0.07	0.36	0.718	0.961
PD	Micro	ENSG00000233757	0.15	0.16	0.94	0.348	0.967
PD	OPC	ENSG00000233757	0.05	0.06	0.84	0.403	0.956
PD	Oligo	ENSG00000233757	0.11	0.06	1.66	0.0963	0.529
PD	Astro	ENSG00000235007	0.34	0.16	2.07	0.0384	0.553
PD	EN_L2_3_IT	ENSG00000235007	0.03	0.13	0.21	0.831	0.966
PD	EN_L3_5_IT_2	ENSG00000235007	0.22	0.17	1.31	0.191	0.747
PD	EN_L3_5_IT_3	ENSG00000235007	0.31	0.18	1.73	0.0833	0.659
PD	EN_L6_IT_1	ENSG00000235007	0.77	0.49	1.59	0.113	1
PD	IN_PVALB	ENSG00000235007	0.14	0.19	0.73	0.464	0.952
PD	IN_VIP	ENSG00000235007	0.20	0.19	1.05	0.295	0.856
PD	OPC	ENSG00000235007	0.27	0.20	1.33	0.184	0.912
PD	Oligo	ENSG00000235007	0.37	0.17	2.20	0.0277	0.378
PD	Astro	ENSG00000239920	0.14	0.16	0.91	0.363	0.877
PD	EN_L2_3_IT	ENSG00000239920	0.09	0.25	0.36	0.718	0.942
PD	EN_L3_5_IT_1	ENSG00000239920	0.01	0.27	0.04	0.97	0.997
PD	EN_L3_5_IT_2	ENSG00000239920	0.06	0.21	0.28	0.776	0.969
PD	EN_L3_5_IT_3	ENSG00000239920	-0.11	0.24	-0.46	0.648	0.948
PD	EN_L5_6_NP	ENSG00000239920	-0.37	0.23	-1.61	0.108	0.999
PD	EN_L6B	ENSG00000239920	-0.60	0.28	-2.14	0.0323	0.999
PD	EN_L6_CT	ENSG00000239920	-0.18	0.30	-0.60	0.547	0.998
PD	EN_L6_IT_1	ENSG00000239920	-0.39	0.53	-0.74	0.46	1
PD	Endo	ENSG00000239920	-0.78	0.40	-1.94	0.0519	0.571
PD	IN_PVALB	ENSG00000239920	-0.06	0.26	-0.24	0.81	0.987
PD	IN_VIP	ENSG00000239920	-0.05	0.35	-0.15	0.884	0.984
PD	Micro	ENSG00000239920	-0.15	0.12	-1.20	0.23	0.951
PD	OPC	ENSG00000239920	-0.07	0.21	-0.35	0.727	0.99
PD	Oligo	ENSG00000239920	0.08	0.13	0.66	0.511	0.866
PD	PC	ENSG00000239920	0.51	0.23	2.26	0.0241	0.997
PD	VLMC	ENSG00000239920	0.25	0.24	1.05	0.295	0.872
PD	Astro	ENSG00000241962	-0.04	0.08	-0.52	0.601	0.943
PD	EN_L2_3_IT	ENSG00000241962	0.03	0.05	0.55	0.584	0.907
PD	EN_L3_5_IT_1	ENSG00000241962	0.05	0.08	0.68	0.496	0.96
PD	EN_L3_5_IT_2	ENSG00000241962	0.02	0.06	0.29	0.774	0.969
PD	EN_L3_5_IT_3	ENSG00000241962	0.01	0.06	0.10	0.917	0.991
PD	EN_L5_6_NP	ENSG00000241962	0.21	0.09	2.31	0.0206	0.999
PD	EN_L6B	ENSG00000241962	-0.03	0.11	-0.28	0.783	0.999
PD	EN_L6_CT	ENSG00000241962	0.07	0.09	0.77	0.444	0.998
PD	EN_L6_IT_1	ENSG00000241962	-0.00	0.10	-0.04	0.964	1
PD	EN_L6_IT_2	ENSG00000241962	-0.10	0.13	-0.75	0.454	0.992
PD	Endo	ENSG00000241962	-0.32	0.44	-0.72	0.473	0.914
PD	IN_ADARB2	ENSG00000241962	0.12	0.08	1.39	0.164	0.901
PD	IN_LAMP5_LHX6	ENSG00000241962	0.11	0.08	1.34	0.181	1
PD	IN_LAMP5_RELN	ENSG00000241962	0.00	0.08	0.02	0.983	0.998
PD	IN_PVALB	ENSG00000241962	0.02	0.07	0.33	0.745	0.984
PD	IN_PVALB_CHC	ENSG00000241962	0.02	0.09	0.17	0.861	0.992
PD	IN_SST	ENSG00000241962	0.14	0.08	1.82	0.0689	0.791
PD	IN_VIP	ENSG00000241962	0.10	0.06	1.67	0.0945	0.735
PD	Micro	ENSG00000241962	0.06	0.12	0.47	0.637	0.98
PD	OPC	ENSG00000241962	0.03	0.07	0.37	0.712	0.989
PD	Oligo	ENSG00000241962	0.06	0.06	0.92	0.355	0.79
PD	PC	ENSG00000241962	0.16	0.32	0.49	0.626	0.997
PD	VLMC	ENSG00000241962	-0.12	0.23	-0.53	0.595	0.957
PD	Astro	ENSG00000243501	-0.01	0.18	-0.05	0.964	0.997
PD	EN_L2_3_IT	ENSG00000243501	0.05	0.12	0.41	0.685	0.935
PD	EN_L3_5_IT_2	ENSG00000243501	0.10	0.16	0.62	0.537	0.912
PD	EN_L3_5_IT_3	ENSG00000243501	-0.11	0.17	-0.66	0.511	0.919
PD	IN_PVALB	ENSG00000243501	0.25	0.18	1.38	0.167	0.885
PD	IN_VIP	ENSG00000243501	0.16	0.19	0.85	0.395	0.885
PD	OPC	ENSG00000243501	-0.32	0.21	-1.53	0.125	0.888
PD	Oligo	ENSG00000243501	-0.21	0.18	-1.19	0.232	0.7
PD	Astro	ENSG00000248710	-0.12	0.16	-0.73	0.465	0.91
PD	EN_L2_3_IT	ENSG00000248710	-0.07	0.14	-0.49	0.622	0.918
PD	EN_L3_5_IT_2	ENSG00000248710	0.04	0.16	0.27	0.787	0.972
PD	EN_L3_5_IT_3	ENSG00000248710	-0.30	0.16	-1.87	0.0615	0.612
PD	EN_L6_IT_1	ENSG00000248710	-0.19	0.21	-0.88	0.38	1
PD	IN_PVALB	ENSG00000248710	0.16	0.18	0.89	0.374	0.942
PD	Micro	ENSG00000248710	-0.06	0.22	-0.25	0.804	0.989
PD	OPC	ENSG00000248710	0.04	0.17	0.22	0.826	0.992
PD	Oligo	ENSG00000248710	-0.12	0.11	-1.08	0.282	0.737
PD	Astro	ENSG00000249141	0.25	0.14	1.70	0.0882	0.656
PD	EN_L2_3_IT	ENSG00000249141	0.07	0.09	0.74	0.46	0.863
PD	EN_L3_5_IT_1	ENSG00000249141	0.23	0.19	1.24	0.214	0.899
PD	EN_L3_5_IT_2	ENSG00000249141	0.13	0.16	0.83	0.406	0.869
PD	EN_L3_5_IT_3	ENSG00000249141	0.19	0.16	1.18	0.238	0.804
PD	EN_L5_6_NP	ENSG00000249141	0.08	0.18	0.43	0.669	0.999
PD	EN_L6B	ENSG00000249141	-0.34	0.56	-0.60	0.549	0.999
PD	EN_L6_CT	ENSG00000249141	0.08	0.43	0.18	0.86	0.998
PD	EN_L6_IT_1	ENSG00000249141	-0.13	0.19	-0.72	0.473	1
PD	EN_L6_IT_2	ENSG00000249141	-0.54	0.27	-2.01	0.044	0.922
PD	IN_ADARB2	ENSG00000249141	0.25	0.18	1.41	0.159	0.901
PD	IN_LAMP5_LHX6	ENSG00000249141	-0.02	0.19	-0.09	0.931	1
PD	IN_LAMP5_RELN	ENSG00000249141	0.19	0.20	0.94	0.349	0.984
PD	IN_PVALB	ENSG00000249141	-0.04	0.09	-0.39	0.695	0.98
PD	IN_PVALB_CHC	ENSG00000249141	0.37	0.16	2.35	0.0187	0.514
PD	IN_SST	ENSG00000249141	-0.09	0.11	-0.89	0.376	0.929
PD	IN_VIP	ENSG00000249141	0.03	0.10	0.30	0.761	0.966
PD	Micro	ENSG00000249141	0.25	0.13	1.93	0.0535	0.924
PD	OPC	ENSG00000249141	-0.04	0.15	-0.24	0.808	0.992
PD	Oligo	ENSG00000249141	0.08	0.18	0.45	0.65	0.921
PD	Astro	ENSG00000249209	-0.32	0.15	-2.18	0.0295	0.524
PD	EN_L2_3_IT	ENSG00000249209	-0.06	0.13	-0.51	0.613	0.916
PD	EN_L3_5_IT_1	ENSG00000249209	-0.04	0.13	-0.31	0.755	0.984
PD	EN_L3_5_IT_2	ENSG00000249209	-0.14	0.12	-1.23	0.218	0.763
PD	EN_L3_5_IT_3	ENSG00000249209	-0.11	0.13	-0.89	0.375	0.875
PD	EN_L5_6_NP	ENSG00000249209	-0.20	0.15	-1.33	0.184	0.999
PD	EN_L6B	ENSG00000249209	-0.07	0.18	-0.40	0.689	0.999
PD	EN_L6_CT	ENSG00000249209	0.15	0.16	0.95	0.345	0.998
PD	EN_L6_IT_1	ENSG00000249209	-0.07	0.17	-0.42	0.671	1
PD	EN_L6_IT_2	ENSG00000249209	-0.16	0.19	-0.85	0.395	0.992
PD	Endo	ENSG00000249209	-0.15	0.22	-0.68	0.494	0.922
PD	IN_ADARB2	ENSG00000249209	-0.15	0.15	-0.99	0.323	0.94
PD	IN_LAMP5_LHX6	ENSG00000249209	-0.23	0.17	-1.37	0.17	1
PD	IN_LAMP5_RELN	ENSG00000249209	-0.30	0.13	-2.26	0.0236	0.75
PD	IN_PVALB	ENSG00000249209	-0.07	0.13	-0.50	0.617	0.976
PD	IN_PVALB_CHC	ENSG00000249209	-0.23	0.15	-1.56	0.119	0.774
PD	IN_SST	ENSG00000249209	-0.17	0.13	-1.25	0.212	0.874
PD	IN_VIP	ENSG00000249209	-0.24	0.14	-1.71	0.0878	0.725
PD	Micro	ENSG00000249209	-0.15	0.19	-0.78	0.436	0.97
PD	OPC	ENSG00000249209	-0.02	0.13	-0.17	0.862	0.995
PD	Oligo	ENSG00000249209	-0.13	0.12	-1.14	0.255	0.716
PD	PC	ENSG00000249209	-0.30	0.23	-1.31	0.189	0.997
PD	PVM	ENSG00000249209	-0.08	0.36	-0.22	0.822	0.969
PD	SMC	ENSG00000249209	-1.21	0.58	-2.08	0.0375	0.998
PD	VLMC	ENSG00000249209	0.27	0.32	0.85	0.394	0.905
PD	Astro	ENSG00000249240	-0.05	0.13	-0.42	0.673	0.957
PD	EN_L2_3_IT	ENSG00000249240	-0.10	0.12	-0.84	0.399	0.833
PD	EN_L3_5_IT_2	ENSG00000249240	0.07	0.15	0.43	0.667	0.946
PD	EN_L3_5_IT_3	ENSG00000249240	0.17	0.16	1.05	0.293	0.843
PD	EN_L6_IT_1	ENSG00000249240	0.52	0.58	0.89	0.373	1
PD	IN_PVALB	ENSG00000249240	0.20	0.18	1.14	0.255	0.918
PD	IN_VIP	ENSG00000249240	-0.07	0.17	-0.41	0.684	0.953
PD	Micro	ENSG00000249240	0.00	0.19	0.00	0.998	1
PD	OPC	ENSG00000249240	0.01	0.13	0.09	0.924	0.997
PD	Oligo	ENSG00000249240	-0.02	0.09	-0.26	0.795	0.958
PD	Astro	ENSG00000249319	0.29	0.11	2.80	0.00513	0.352
PD	EN_L2_3_IT	ENSG00000249319	0.02	0.08	0.28	0.776	0.955
PD	EN_L3_5_IT_1	ENSG00000249319	0.17	0.14	1.26	0.208	0.897
PD	EN_L3_5_IT_2	ENSG00000249319	0.04	0.11	0.35	0.729	0.96
PD	EN_L3_5_IT_3	ENSG00000249319	0.06	0.11	0.50	0.616	0.942
PD	EN_L5_6_NP	ENSG00000249319	0.05	0.19	0.29	0.774	0.999
PD	EN_L6B	ENSG00000249319	0.11	0.21	0.51	0.612	0.999
PD	EN_L6_CT	ENSG00000249319	0.04	0.18	0.19	0.847	0.998
PD	EN_L6_IT_1	ENSG00000249319	0.25	0.16	1.63	0.104	1
PD	EN_L6_IT_2	ENSG00000249319	0.23	0.20	1.15	0.252	0.992
PD	IN_ADARB2	ENSG00000249319	-0.16	0.16	-1.02	0.307	0.937
PD	IN_LAMP5_LHX6	ENSG00000249319	0.08	0.17	0.49	0.624	1
PD	IN_LAMP5_RELN	ENSG00000249319	0.06	0.18	0.33	0.742	0.994
PD	IN_PVALB	ENSG00000249319	0.01	0.11	0.09	0.928	0.995
PD	IN_SST	ENSG00000249319	0.03	0.12	0.23	0.818	0.985
PD	IN_VIP	ENSG00000249319	0.11	0.11	1.00	0.316	0.864
PD	Micro	ENSG00000249319	-0.11	0.20	-0.54	0.59	0.977
PD	OPC	ENSG00000249319	0.16	0.13	1.28	0.202	0.919
PD	Oligo	ENSG00000249319	0.20	0.08	2.58	0.00982	0.266
PD	Astro	ENSG00000249773	-0.14	0.12	-1.17	0.242	0.814
PD	EN_L2_3_IT	ENSG00000249773	-0.01	0.09	-0.14	0.885	0.978
PD	EN_L3_5_IT_2	ENSG00000249773	0.30	0.14	2.13	0.0335	0.486
PD	EN_L3_5_IT_3	ENSG00000249773	0.13	0.14	0.93	0.351	0.869
PD	EN_L6_IT_1	ENSG00000249773	0.44	0.46	0.97	0.334	1
PD	IN_PVALB	ENSG00000249773	-0.05	0.17	-0.30	0.765	0.985
PD	IN_VIP	ENSG00000249773	0.11	0.14	0.84	0.401	0.887
PD	OPC	ENSG00000249773	0.06	0.14	0.40	0.688	0.988
PD	Oligo	ENSG00000249773	-0.09	0.08	-1.06	0.29	0.742
PD	Astro	ENSG00000249967	-0.11	0.08	-1.33	0.183	0.771
PD	EN_L2_3_IT	ENSG00000249967	-0.31	0.11	-2.87	0.00411	0.295
PD	EN_L3_5_IT_1	ENSG00000249967	0.02	0.13	0.17	0.867	0.992
PD	EN_L3_5_IT_2	ENSG00000249967	-0.12	0.12	-1.01	0.313	0.821
PD	EN_L3_5_IT_3	ENSG00000249967	-0.15	0.12	-1.24	0.216	0.793
PD	EN_L5_6_NP	ENSG00000249967	-0.18	0.20	-0.87	0.382	0.999
PD	EN_L6B	ENSG00000249967	-0.22	0.20	-1.09	0.278	0.999
PD	EN_L6_CT	ENSG00000249967	0.02	0.19	0.10	0.921	0.998
PD	EN_L6_IT_1	ENSG00000249967	-0.41	0.17	-2.42	0.0155	0.976
PD	EN_L6_IT_2	ENSG00000249967	0.03	0.22	0.15	0.88	0.997
PD	IN_ADARB2	ENSG00000249967	-0.23	0.18	-1.30	0.195	0.901
PD	IN_LAMP5_LHX6	ENSG00000249967	-0.31	0.20	-1.59	0.113	1
PD	IN_LAMP5_RELN	ENSG00000249967	-0.38	0.16	-2.38	0.0171	0.745
PD	IN_PVALB	ENSG00000249967	-0.07	0.12	-0.62	0.534	0.966
PD	IN_SST	ENSG00000249967	-0.19	0.14	-1.34	0.181	0.87
PD	IN_VIP	ENSG00000249967	-0.18	0.12	-1.50	0.134	0.766
PD	OPC	ENSG00000249967	-0.08	0.13	-0.63	0.528	0.968
PD	Oligo	ENSG00000249967	-0.11	0.10	-1.08	0.282	0.737
PD	Astro	ENSG00000250349	0.08	0.12	0.65	0.514	0.924
PD	EN_L2_3_IT	ENSG00000250349	0.20	0.09	2.28	0.0226	0.439
PD	EN_L3_5_IT_1	ENSG00000250349	-0.01	0.11	-0.14	0.891	0.992
PD	EN_L3_5_IT_2	ENSG00000250349	0.13	0.10	1.21	0.225	0.764
PD	EN_L3_5_IT_3	ENSG00000250349	0.10	0.10	1.03	0.304	0.849
PD	EN_L5_6_NP	ENSG00000250349	0.04	0.14	0.26	0.798	0.999
PD	EN_L6B	ENSG00000250349	0.14	0.21	0.66	0.51	0.999
PD	EN_L6_CT	ENSG00000250349	0.00	0.15	0.02	0.985	0.999
PD	EN_L6_IT_1	ENSG00000250349	0.09	0.15	0.63	0.529	1
PD	EN_L6_IT_2	ENSG00000250349	0.07	0.15	0.49	0.621	0.992
PD	Endo	ENSG00000250349	0.07	0.21	0.32	0.746	0.968
PD	IN_ADARB2	ENSG00000250349	0.07	0.09	0.79	0.429	0.961
PD	IN_LAMP5_LHX6	ENSG00000250349	0.07	0.10	0.69	0.493	1
PD	IN_LAMP5_RELN	ENSG00000250349	0.10	0.14	0.74	0.456	0.988
PD	IN_PVALB	ENSG00000250349	0.24	0.08	3.12	0.00181	0.427
PD	IN_PVALB_CHC	ENSG00000250349	0.18	0.09	2.06	0.0398	0.632
PD	IN_SST	ENSG00000250349	0.13	0.11	1.15	0.251	0.894
PD	IN_VIP	ENSG00000250349	-0.04	0.07	-0.54	0.587	0.93
PD	Micro	ENSG00000250349	0.19	0.16	1.19	0.234	0.952
PD	OPC	ENSG00000250349	0.40	0.15	2.75	0.00598	0.7
PD	Oligo	ENSG00000250349	0.07	0.08	0.91	0.361	0.795
PD	PC	ENSG00000250349	0.32	0.42	0.76	0.448	0.997
PD	EN_L2_3_IT	ENSG00000250424	0.02	0.14	0.15	0.884	0.977
PD	EN_L3_5_IT_2	ENSG00000250424	-0.28	0.19	-1.47	0.141	0.71
PD	EN_L3_5_IT_3	ENSG00000250424	0.21	0.19	1.13	0.259	0.822
PD	EN_L6_IT_1	ENSG00000250424	0.26	0.44	0.60	0.548	1
PD	EN_L2_3_IT	ENSG00000250803	0.07	0.15	0.47	0.638	0.923
PD	Oligo	ENSG00000250803	-0.14	0.14	-1.03	0.302	0.752
PD	Astro	ENSG00000251012	0.04	0.19	0.22	0.822	0.978
PD	EN_L2_3_IT	ENSG00000251012	-0.06	0.17	-0.34	0.73	0.946
PD	EN_L3_5_IT_2	ENSG00000251012	-0.25	0.20	-1.28	0.201	0.758
PD	EN_L3_5_IT_3	ENSG00000251012	-0.18	0.21	-0.88	0.38	0.877
PD	IN_VIP	ENSG00000251012	-0.37	0.20	-1.84	0.0656	0.695
PD	Oligo	ENSG00000251012	-0.16	0.15	-1.09	0.275	0.733
PD	Astro	ENSG00000251184	0.21	0.16	1.33	0.184	0.773
PD	Astro	ENSG00000251357	-0.09	0.14	-0.65	0.515	0.924
PD	EN_L2_3_IT	ENSG00000251357	-0.01	0.10	-0.07	0.943	0.989
PD	EN_L3_5_IT_2	ENSG00000251357	0.03	0.14	0.23	0.815	0.976
PD	EN_L3_5_IT_3	ENSG00000251357	0.24	0.15	1.61	0.107	0.686
PD	EN_L6_IT_1	ENSG00000251357	1.08	0.45	2.43	0.015	0.976
PD	IN_PVALB	ENSG00000251357	0.23	0.12	2.00	0.0451	0.759
PD	IN_SST	ENSG00000251357	-0.10	0.16	-0.64	0.524	0.953
PD	IN_VIP	ENSG00000251357	0.11	0.13	0.85	0.396	0.885
PD	Oligo	ENSG00000251357	0.06	0.10	0.58	0.563	0.891
PD	Astro	ENSG00000251569	-0.32	0.37	-0.86	0.388	0.883
PD	EN_L2_3_IT	ENSG00000251569	-0.20	0.14	-1.48	0.139	0.661
PD	EN_L3_5_IT_2	ENSG00000251569	0.02	0.38	0.05	0.962	0.997
PD	Astro	ENSG00000254469	-0.05	0.07	-0.70	0.483	0.917
PD	EN_L2_3_IT	ENSG00000254469	0.04	0.07	0.60	0.549	0.894
PD	EN_L3_5_IT_1	ENSG00000254469	0.02	0.14	0.14	0.89	0.992
PD	EN_L3_5_IT_2	ENSG00000254469	-0.11	0.09	-1.19	0.233	0.769
PD	EN_L3_5_IT_3	ENSG00000254469	-0.04	0.10	-0.40	0.686	0.955
PD	EN_L5_6_NP	ENSG00000254469	0.20	0.16	1.26	0.209	0.999
PD	EN_L6B	ENSG00000254469	0.24	0.18	1.33	0.185	0.999
PD	EN_L6_CT	ENSG00000254469	0.15	0.14	1.11	0.267	0.998
PD	EN_L6_IT_1	ENSG00000254469	-0.01	0.14	-0.07	0.942	1
PD	EN_L6_IT_2	ENSG00000254469	0.15	0.20	0.75	0.455	0.992
PD	Endo	ENSG00000254469	-0.16	0.40	-0.40	0.686	0.958
PD	IN_ADARB2	ENSG00000254469	-0.18	0.11	-1.71	0.0878	0.881
PD	IN_LAMP5_LHX6	ENSG00000254469	-0.05	0.14	-0.36	0.716	1
PD	IN_LAMP5_RELN	ENSG00000254469	-0.06	0.12	-0.53	0.593	0.992
PD	IN_PVALB	ENSG00000254469	0.00	0.09	0.00	0.998	1
PD	IN_PVALB_CHC	ENSG00000254469	0.01	0.17	0.06	0.953	0.995
PD	IN_SST	ENSG00000254469	0.01	0.10	0.13	0.896	0.991
PD	IN_VIP	ENSG00000254469	0.07	0.08	0.85	0.397	0.886
PD	Micro	ENSG00000254469	-0.02	0.12	-0.16	0.872	0.99
PD	OPC	ENSG00000254469	-0.08	0.08	-0.90	0.37	0.952
PD	Oligo	ENSG00000254469	-0.05	0.05	-0.90	0.367	0.797
PD	PC	ENSG00000254469	0.19	0.37	0.52	0.6	0.997
PD	Astro	ENSG00000254536	0.19	0.17	1.13	0.257	0.823
PD	EN_L2_3_IT	ENSG00000254536	0.04	0.15	0.25	0.799	0.958
PD	EN_L3_5_IT_2	ENSG00000254536	-0.71	0.35	-2.03	0.0424	0.519
PD	Oligo	ENSG00000254536	0.14	0.12	1.11	0.268	0.726
PD	Astro	ENSG00000254553	0.03	0.12	0.23	0.819	0.978
PD	EN_L2_3_IT	ENSG00000254553	-0.01	0.10	-0.10	0.921	0.986
PD	EN_L3_5_IT_1	ENSG00000254553	0.28	0.17	1.69	0.0908	0.794
PD	EN_L3_5_IT_2	ENSG00000254553	0.22	0.16	1.37	0.169	0.73
PD	EN_L3_5_IT_3	ENSG00000254553	0.16	0.16	1.03	0.305	0.85
PD	EN_L6_IT_1	ENSG00000254553	0.89	0.41	2.19	0.0284	1
PD	IN_PVALB	ENSG00000254553	0.13	0.16	0.84	0.402	0.945
PD	IN_VIP	ENSG00000254553	0.23	0.12	1.95	0.0514	0.683
PD	OPC	ENSG00000254553	0.28	0.10	2.81	0.00489	0.7
PD	Oligo	ENSG00000254553	-0.09	0.11	-0.84	0.404	0.816
PD	Astro	ENSG00000254692	-0.01	0.07	-0.11	0.911	0.988
PD	EN_L2_3_IT	ENSG00000254692	-0.01	0.06	-0.23	0.819	0.964
PD	EN_L3_5_IT_1	ENSG00000254692	-0.16	0.12	-1.31	0.19	0.883
PD	EN_L3_5_IT_2	ENSG00000254692	0.05	0.09	0.54	0.59	0.927
PD	EN_L3_5_IT_3	ENSG00000254692	-0.01	0.09	-0.13	0.894	0.99
PD	EN_L5_6_NP	ENSG00000254692	0.09	0.18	0.51	0.612	0.999
PD	EN_L6B	ENSG00000254692	-0.13	0.19	-0.67	0.5	0.999
PD	EN_L6_CT	ENSG00000254692	-0.02	0.16	-0.15	0.879	0.998
PD	EN_L6_IT_1	ENSG00000254692	0.06	0.14	0.42	0.674	1
PD	EN_L6_IT_2	ENSG00000254692	-0.05	0.22	-0.25	0.799	0.997
PD	IN_ADARB2	ENSG00000254692	-0.07	0.14	-0.49	0.621	0.972
PD	IN_LAMP5_LHX6	ENSG00000254692	0.28	0.18	1.53	0.125	1
PD	IN_LAMP5_RELN	ENSG00000254692	-0.12	0.14	-0.85	0.396	0.985
PD	IN_PVALB	ENSG00000254692	-0.06	0.09	-0.65	0.519	0.964
PD	IN_SST	ENSG00000254692	0.05	0.12	0.40	0.69	0.972
PD	IN_VIP	ENSG00000254692	-0.06	0.09	-0.70	0.486	0.904
PD	Micro	ENSG00000254692	0.01	0.13	0.09	0.929	0.997
PD	OPC	ENSG00000254692	0.07	0.09	0.83	0.406	0.957
PD	Oligo	ENSG00000254692	0.09	0.06	1.55	0.121	0.566
PD	EN_L2_3_IT	ENSG00000254706	0.24	0.12	1.95	0.0517	0.531
PD	EN_L3_5_IT_2	ENSG00000254706	1.00	0.49	2.02	0.0435	0.525
PD	EN_L3_5_IT_3	ENSG00000254706	0.14	0.15	0.91	0.36	0.869
PD	EN_L6B	ENSG00000254706	1.63	0.61	2.65	0.00798	0.943
PD	EN_L6_CT	ENSG00000254706	-0.33	0.21	-1.55	0.122	0.998
PD	EN_L6_IT_1	ENSG00000254706	0.11	0.23	0.49	0.627	1
PD	Oligo	ENSG00000254706	0.12	0.17	0.74	0.461	0.842
PD	EN_L2_3_IT	ENSG00000255104	-0.23	0.13	-1.76	0.0782	0.583
PD	EN_L3_5_IT_2	ENSG00000255104	0.20	0.21	0.95	0.34	0.836
PD	EN_L3_5_IT_3	ENSG00000255104	0.06	0.19	0.32	0.751	0.971
PD	EN_L6B	ENSG00000255104	-0.34	0.52	-0.65	0.513	0.999
PD	Oligo	ENSG00000255104	0.10	0.15	0.66	0.512	0.867
PD	Astro	ENSG00000255292	-0.04	0.13	-0.32	0.752	0.97
PD	EN_L2_3_IT	ENSG00000255292	-0.22	0.09	-2.38	0.0172	0.414
PD	EN_L3_5_IT_1	ENSG00000255292	-0.47	0.17	-2.86	0.00419	0.415
PD	EN_L3_5_IT_2	ENSG00000255292	-0.30	0.10	-2.89	0.00388	0.255
PD	EN_L3_5_IT_3	ENSG00000255292	-0.12	0.12	-1.05	0.294	0.843
PD	EN_L5_6_NP	ENSG00000255292	-0.12	0.16	-0.77	0.443	0.999
PD	EN_L6B	ENSG00000255292	-0.07	0.24	-0.28	0.779	0.999
PD	EN_L6_CT	ENSG00000255292	-0.12	0.16	-0.76	0.449	0.998
PD	EN_L6_IT_1	ENSG00000255292	-0.34	0.18	-1.90	0.0579	1
PD	EN_L6_IT_2	ENSG00000255292	-0.26	0.22	-1.21	0.228	0.992
PD	IN_ADARB2	ENSG00000255292	-0.19	0.15	-1.25	0.212	0.908
PD	IN_LAMP5_LHX6	ENSG00000255292	-0.05	0.17	-0.29	0.768	1
PD	IN_LAMP5_RELN	ENSG00000255292	-0.28	0.14	-1.97	0.0483	0.85
PD	IN_PVALB	ENSG00000255292	-0.15	0.08	-1.97	0.049	0.768
PD	IN_PVALB_CHC	ENSG00000255292	-0.25	0.14	-1.70	0.0895	0.753
PD	IN_SST	ENSG00000255292	-0.26	0.12	-2.20	0.0276	0.676
PD	IN_VIP	ENSG00000255292	0.02	0.11	0.14	0.891	0.984
PD	Micro	ENSG00000255292	-0.05	0.14	-0.35	0.724	0.983
PD	OPC	ENSG00000255292	-0.31	0.13	-2.38	0.0175	0.748
PD	Oligo	ENSG00000255292	0.13	0.11	1.17	0.241	0.707
PD	Astro	ENSG00000255330	-0.15	0.14	-1.08	0.279	0.83
PD	EN_L2_3_IT	ENSG00000255330	-0.03	0.07	-0.43	0.664	0.929
PD	EN_L3_5_IT_1	ENSG00000255330	-0.05	0.13	-0.40	0.686	0.979
PD	EN_L3_5_IT_2	ENSG00000255330	-0.17	0.09	-1.92	0.0548	0.565
PD	EN_L3_5_IT_3	ENSG00000255330	-0.09	0.09	-1.03	0.301	0.849
PD	EN_L5_6_NP	ENSG00000255330	0.00	0.14	0.02	0.988	0.999
PD	EN_L6B	ENSG00000255330	-0.44	0.16	-2.72	0.00647	0.885
PD	EN_L6_CT	ENSG00000255330	-0.07	0.12	-0.55	0.583	0.998
PD	EN_L6_IT_1	ENSG00000255330	-0.03	0.14	-0.25	0.805	1
PD	EN_L6_IT_2	ENSG00000255330	-0.02	0.18	-0.10	0.92	0.999
PD	IN_ADARB2	ENSG00000255330	-0.13	0.14	-0.95	0.342	0.947
PD	IN_LAMP5_LHX6	ENSG00000255330	-0.05	0.15	-0.31	0.754	1
PD	IN_LAMP5_RELN	ENSG00000255330	-0.13	0.13	-0.99	0.322	0.975
PD	IN_PVALB	ENSG00000255330	-0.13	0.09	-1.40	0.161	0.882
PD	IN_PVALB_CHC	ENSG00000255330	0.08	0.16	0.52	0.602	0.973
PD	IN_SST	ENSG00000255330	-0.20	0.11	-1.81	0.0699	0.792
PD	IN_VIP	ENSG00000255330	-0.03	0.10	-0.33	0.744	0.964
PD	OPC	ENSG00000255330	0.05	0.09	0.57	0.569	0.976
PD	Oligo	ENSG00000255330	-0.08	0.10	-0.82	0.412	0.822
PD	Astro	ENSG00000255339	0.11	0.12	0.94	0.346	0.865
PD	EN_L2_3_IT	ENSG00000255339	-0.10	0.09	-1.14	0.252	0.754
PD	EN_L3_5_IT_1	ENSG00000255339	0.05	0.15	0.31	0.758	0.984
PD	EN_L3_5_IT_2	ENSG00000255339	-0.03	0.12	-0.26	0.792	0.973
PD	EN_L3_5_IT_3	ENSG00000255339	0.03	0.15	0.22	0.823	0.982
PD	EN_L5_6_NP	ENSG00000255339	-0.11	0.19	-0.56	0.572	0.999
PD	EN_L6B	ENSG00000255339	-0.36	0.58	-0.61	0.54	0.999
PD	EN_L6_CT	ENSG00000255339	-0.22	0.18	-1.22	0.223	0.998
PD	EN_L6_IT_1	ENSG00000255339	-0.19	0.21	-0.91	0.36	1
PD	IN_PVALB	ENSG00000255339	0.07	0.12	0.59	0.554	0.968
PD	IN_SST	ENSG00000255339	0.05	0.14	0.40	0.692	0.972
PD	IN_VIP	ENSG00000255339	0.06	0.13	0.49	0.626	0.938
PD	OPC	ENSG00000255339	-0.15	0.14	-1.08	0.278	0.931
PD	Oligo	ENSG00000255339	-0.04	0.11	-0.36	0.719	0.941
PD	Astro	ENSG00000255432	-0.16	0.35	-0.45	0.65	0.954
PD	EN_L2_3_IT	ENSG00000255432	0.03	0.14	0.23	0.815	0.962
PD	Oligo	ENSG00000255432	-0.08	0.16	-0.54	0.591	0.905
PD	EN_L2_3_IT	ENSG00000255439	0.09	0.12	0.71	0.477	0.869
PD	EN_L3_5_IT_2	ENSG00000255439	-0.30	0.18	-1.64	0.101	0.658
PD	EN_L3_5_IT_3	ENSG00000255439	-0.03	0.34	-0.08	0.934	0.992
PD	Oligo	ENSG00000255439	-0.03	0.14	-0.23	0.815	0.962
PD	Astro	ENSG00000255639	0.04	0.10	0.44	0.657	0.955
PD	EN_L2_3_IT	ENSG00000255639	0.04	0.08	0.48	0.631	0.922
PD	EN_L3_5_IT_1	ENSG00000255639	0.09	0.15	0.61	0.541	0.962
PD	EN_L3_5_IT_2	ENSG00000255639	0.06	0.10	0.64	0.524	0.907
PD	EN_L3_5_IT_3	ENSG00000255639	-0.05	0.10	-0.53	0.594	0.939
PD	EN_L5_6_NP	ENSG00000255639	0.11	0.15	0.75	0.455	0.999
PD	EN_L6B	ENSG00000255639	-0.12	0.20	-0.60	0.546	0.999
PD	EN_L6_CT	ENSG00000255639	-0.01	0.15	-0.07	0.947	0.998
PD	EN_L6_IT_1	ENSG00000255639	0.04	0.15	0.25	0.799	1
PD	EN_L6_IT_2	ENSG00000255639	-0.11	0.23	-0.51	0.613	0.992
PD	IN_ADARB2	ENSG00000255639	0.04	0.15	0.28	0.778	0.984
PD	IN_LAMP5_LHX6	ENSG00000255639	-0.02	0.15	-0.10	0.919	1
PD	IN_LAMP5_RELN	ENSG00000255639	0.13	0.13	0.99	0.321	0.974
PD	IN_PVALB	ENSG00000255639	0.03	0.07	0.48	0.632	0.977
PD	IN_PVALB_CHC	ENSG00000255639	0.15	0.14	1.04	0.3	0.883
PD	IN_SST	ENSG00000255639	0.09	0.09	0.97	0.334	0.917
PD	IN_VIP	ENSG00000255639	0.06	0.08	0.74	0.462	0.902
PD	Micro	ENSG00000255639	0.08	0.15	0.51	0.612	0.979
PD	OPC	ENSG00000255639	0.07	0.09	0.76	0.448	0.96
PD	Oligo	ENSG00000255639	0.04	0.07	0.50	0.618	0.909
PD	OPC	ENSG00000255641	-0.28	0.21	-1.30	0.193	0.912
PD	Oligo	ENSG00000255641	-0.10	0.22	-0.47	0.642	0.919
PD	Astro	ENSG00000255663	-0.04	0.18	-0.21	0.833	0.979
PD	EN_L2_3_IT	ENSG00000255663	0.09	0.16	0.55	0.582	0.906
PD	IN_PVALB	ENSG00000255663	-0.25	0.47	-0.53	0.597	0.974
PD	Oligo	ENSG00000255663	0.20	0.16	1.23	0.218	0.685
PD	Astro	ENSG00000255730	0.09	0.15	0.58	0.565	0.935
PD	EN_L2_3_IT	ENSG00000255730	-0.03	0.10	-0.32	0.747	0.948
PD	EN_L3_5_IT_2	ENSG00000255730	0.03	0.18	0.18	0.858	0.983
PD	EN_L3_5_IT_3	ENSG00000255730	-0.05	0.15	-0.36	0.716	0.961
PD	IN_PVALB	ENSG00000255730	-0.07	0.15	-0.46	0.643	0.977
PD	IN_SST	ENSG00000255730	0.05	0.16	0.33	0.744	0.975
PD	IN_VIP	ENSG00000255730	0.13	0.16	0.81	0.416	0.892
PD	Oligo	ENSG00000255730	0.11	0.13	0.84	0.399	0.814
PD	Astro	ENSG00000255835	-0.09	0.12	-0.73	0.466	0.91
PD	EN_L2_3_IT	ENSG00000255835	-0.03	0.08	-0.41	0.68	0.933
PD	EN_L3_5_IT_1	ENSG00000255835	0.01	0.16	0.05	0.958	0.996
PD	EN_L3_5_IT_2	ENSG00000255835	-0.19	0.11	-1.71	0.0881	0.631
PD	EN_L3_5_IT_3	ENSG00000255835	-0.13	0.12	-1.07	0.285	0.838
PD	EN_L5_6_NP	ENSG00000255835	-0.07	0.97	-0.07	0.943	0.999
PD	EN_L6B	ENSG00000255835	-0.43	0.73	-0.60	0.552	0.999
PD	EN_L6_CT	ENSG00000255835	0.22	0.42	0.52	0.603	0.998
PD	EN_L6_IT_1	ENSG00000255835	0.01	0.19	0.06	0.952	1
PD	IN_ADARB2	ENSG00000255835	0.13	0.16	0.79	0.43	0.961
PD	IN_LAMP5_RELN	ENSG00000255835	-0.16	0.17	-0.92	0.36	0.984
PD	IN_PVALB	ENSG00000255835	-0.08	0.11	-0.70	0.484	0.954
PD	IN_SST	ENSG00000255835	-0.08	0.14	-0.57	0.57	0.953
PD	IN_VIP	ENSG00000255835	-0.14	0.11	-1.33	0.183	0.806
PD	OPC	ENSG00000255835	0.05	0.12	0.39	0.697	0.989
PD	Oligo	ENSG00000255835	0.16	0.09	1.79	0.073	0.492
PD	Astro	ENSG00000255872	-0.16	0.07	-2.40	0.0162	0.456
PD	EN_L2_3_IT	ENSG00000255872	-0.03	0.07	-0.38	0.706	0.94
PD	EN_L3_5_IT_1	ENSG00000255872	-0.03	0.10	-0.28	0.779	0.984
PD	EN_L3_5_IT_2	ENSG00000255872	0.05	0.07	0.72	0.47	0.89
PD	EN_L3_5_IT_3	ENSG00000255872	-0.11	0.07	-1.48	0.138	0.721
PD	EN_L5_6_NP	ENSG00000255872	-0.06	0.13	-0.42	0.673	0.999
PD	EN_L6B	ENSG00000255872	-0.03	0.16	-0.18	0.859	0.999
PD	EN_L6_CT	ENSG00000255872	0.06	0.11	0.55	0.585	0.998
PD	EN_L6_IT_1	ENSG00000255872	-0.11	0.12	-0.88	0.379	1
PD	EN_L6_IT_2	ENSG00000255872	-0.05	0.15	-0.35	0.727	0.997
PD	Endo	ENSG00000255872	-0.38	0.38	-0.98	0.326	0.864
PD	IN_ADARB2	ENSG00000255872	0.04	0.11	0.34	0.737	0.982
PD	IN_LAMP5_LHX6	ENSG00000255872	-0.10	0.12	-0.82	0.41	1
PD	IN_LAMP5_RELN	ENSG00000255872	-0.30	0.10	-2.92	0.00355	0.645
PD	IN_PVALB	ENSG00000255872	-0.14	0.09	-1.64	0.102	0.827
PD	IN_PVALB_CHC	ENSG00000255872	-0.31	0.14	-2.16	0.0308	0.591
PD	IN_SST	ENSG00000255872	-0.18	0.09	-2.02	0.0432	0.735
PD	IN_VIP	ENSG00000255872	-0.14	0.08	-1.67	0.0955	0.735
PD	Micro	ENSG00000255872	0.04	0.11	0.37	0.709	0.983
PD	OPC	ENSG00000255872	0.05	0.08	0.65	0.516	0.968
PD	Oligo	ENSG00000255872	-0.04	0.04	-0.79	0.427	0.828
PD	PC	ENSG00000255872	-0.31	0.55	-0.56	0.578	0.997
PD	Astro	ENSG00000256100	-0.01	0.15	-0.07	0.948	0.996
PD	EN_L2_3_IT	ENSG00000256100	0.06	0.14	0.40	0.69	0.936
PD	IN_PVALB	ENSG00000256100	0.23	0.35	0.66	0.509	0.964
PD	IN_VIP	ENSG00000256100	0.16	0.20	0.80	0.422	0.893
PD	Oligo	ENSG00000256100	0.16	0.15	1.11	0.269	0.726
PD	Astro	ENSG00000256206	-0.09	0.14	-0.63	0.526	0.927
PD	EN_L2_3_IT	ENSG00000256206	-0.03	0.10	-0.30	0.762	0.951
PD	EN_L3_5_IT_2	ENSG00000256206	-0.37	0.14	-2.59	0.00953	0.349
PD	EN_L3_5_IT_3	ENSG00000256206	-0.13	0.14	-0.93	0.35	0.868
PD	EN_L6_IT_1	ENSG00000256206	0.21	0.51	0.42	0.677	1
PD	IN_PVALB	ENSG00000256206	0.21	0.15	1.42	0.157	0.877
PD	IN_SST	ENSG00000256206	-0.05	0.19	-0.29	0.773	0.979
PD	IN_VIP	ENSG00000256206	-0.07	0.13	-0.55	0.585	0.93
PD	Oligo	ENSG00000256206	0.07	0.12	0.59	0.558	0.889
PD	EN_L2_3_IT	ENSG00000256407	-0.23	0.14	-1.69	0.0917	0.604
PD	Oligo	ENSG00000256407	-0.01	0.15	-0.09	0.931	0.985
PD	Astro	ENSG00000256514	0.04	0.16	0.24	0.81	0.977
PD	EN_L2_3_IT	ENSG00000256514	0.06	0.10	0.55	0.585	0.907
PD	EN_L3_5_IT_1	ENSG00000256514	-0.11	0.18	-0.64	0.519	0.96
PD	EN_L3_5_IT_2	ENSG00000256514	-0.04	0.16	-0.26	0.791	0.972
PD	EN_L3_5_IT_3	ENSG00000256514	-0.08	0.15	-0.54	0.587	0.939
PD	EN_L6B	ENSG00000256514	-0.20	0.58	-0.35	0.728	0.999
PD	EN_L6_CT	ENSG00000256514	-0.20	0.54	-0.36	0.716	0.998
PD	EN_L6_IT_1	ENSG00000256514	-0.09	0.18	-0.48	0.635	1
PD	IN_PVALB	ENSG00000256514	0.26	0.15	1.73	0.0834	0.812
PD	IN_SST	ENSG00000256514	-0.13	0.18	-0.73	0.463	0.945
PD	IN_VIP	ENSG00000256514	-0.19	0.17	-1.09	0.276	0.848
PD	Oligo	ENSG00000256514	-0.22	0.19	-1.20	0.23	0.699
PD	Astro	ENSG00000256566	-0.01	0.10	-0.05	0.957	0.996
PD	EN_L2_3_IT	ENSG00000256566	0.01	0.05	0.23	0.821	0.964
PD	EN_L3_5_IT_1	ENSG00000256566	0.16	0.12	1.29	0.197	0.883
PD	EN_L3_5_IT_2	ENSG00000256566	-0.11	0.09	-1.23	0.218	0.763
PD	EN_L3_5_IT_3	ENSG00000256566	-0.06	0.08	-0.70	0.482	0.913
PD	EN_L5_6_NP	ENSG00000256566	0.11	0.14	0.81	0.42	0.999
PD	EN_L6B	ENSG00000256566	0.05	0.17	0.28	0.782	0.999
PD	EN_L6_CT	ENSG00000256566	-0.14	0.15	-0.92	0.357	0.998
PD	EN_L6_IT_1	ENSG00000256566	-0.17	0.13	-1.39	0.165	1
PD	EN_L6_IT_2	ENSG00000256566	-0.06	0.18	-0.34	0.731	0.997
PD	IN_ADARB2	ENSG00000256566	0.05	0.14	0.34	0.737	0.982
PD	IN_LAMP5_LHX6	ENSG00000256566	-0.24	0.16	-1.51	0.132	1
PD	IN_LAMP5_RELN	ENSG00000256566	-0.14	0.13	-1.09	0.274	0.969
PD	IN_PVALB	ENSG00000256566	-0.07	0.08	-0.80	0.421	0.949
PD	IN_PVALB_CHC	ENSG00000256566	0.11	0.16	0.70	0.484	0.951
PD	IN_SST	ENSG00000256566	0.01	0.10	0.07	0.944	0.994
PD	IN_VIP	ENSG00000256566	-0.10	0.08	-1.24	0.215	0.822
PD	OPC	ENSG00000256566	0.02	0.09	0.21	0.837	0.992
PD	Oligo	ENSG00000256566	-0.06	0.07	-0.83	0.404	0.816
PD	Astro	ENSG00000256591	0.03	0.06	0.49	0.627	0.946
PD	EN_L2_3_IT	ENSG00000256591	-0.04	0.07	-0.63	0.528	0.889
PD	EN_L3_5_IT_1	ENSG00000256591	-0.05	0.10	-0.54	0.59	0.972
PD	EN_L3_5_IT_2	ENSG00000256591	-0.08	0.08	-1.02	0.307	0.817
PD	EN_L3_5_IT_3	ENSG00000256591	-0.05	0.09	-0.62	0.536	0.93
PD	EN_L5_6_NP	ENSG00000256591	0.14	0.11	1.24	0.216	0.999
PD	EN_L6B	ENSG00000256591	-0.00	0.13	-0.01	0.991	0.999
PD	EN_L6_CT	ENSG00000256591	0.04	0.11	0.32	0.748	0.998
PD	EN_L6_IT_1	ENSG00000256591	-0.08	0.12	-0.73	0.467	1
PD	EN_L6_IT_2	ENSG00000256591	0.02	0.14	0.15	0.881	0.997
PD	Endo	ENSG00000256591	-0.39	0.37	-1.04	0.3	0.851
PD	IN_ADARB2	ENSG00000256591	-0.01	0.10	-0.12	0.908	0.991
PD	IN_LAMP5_LHX6	ENSG00000256591	-0.11	0.13	-0.86	0.391	1
PD	IN_LAMP5_RELN	ENSG00000256591	0.04	0.10	0.41	0.682	0.994
PD	IN_PVALB	ENSG00000256591	0.02	0.08	0.21	0.833	0.989
PD	IN_PVALB_CHC	ENSG00000256591	0.07	0.12	0.59	0.555	0.962
PD	IN_SST	ENSG00000256591	0.03	0.09	0.40	0.692	0.972
PD	IN_VIP	ENSG00000256591	-0.04	0.07	-0.53	0.598	0.933
PD	Micro	ENSG00000256591	0.03	0.10	0.31	0.756	0.985
PD	OPC	ENSG00000256591	-0.04	0.06	-0.71	0.478	0.964
PD	Oligo	ENSG00000256591	0.06	0.05	1.17	0.24	0.707
PD	PC	ENSG00000256591	0.25	0.58	0.43	0.67	0.997
PD	EN_L2_3_IT	ENSG00000256646	0.15	0.17	0.89	0.374	0.818
PD	Oligo	ENSG00000256646	0.10	0.20	0.50	0.616	0.908
PD	Astro	ENSG00000256825	-0.21	0.16	-1.31	0.192	0.78
PD	EN_L2_3_IT	ENSG00000256825	0.01	0.11	0.10	0.924	0.987
PD	EN_L3_5_IT_2	ENSG00000256825	-0.12	0.17	-0.75	0.452	0.884
PD	EN_L3_5_IT_3	ENSG00000256825	-0.34	0.16	-2.16	0.0306	0.485
PD	IN_PVALB	ENSG00000256825	0.04	0.17	0.25	0.802	0.987
PD	IN_VIP	ENSG00000256825	-0.01	0.19	-0.07	0.944	0.994
PD	Oligo	ENSG00000256825	0.11	0.15	0.76	0.448	0.836
PD	Astro	ENSG00000256966	-0.13	0.16	-0.83	0.408	0.889
PD	EN_L2_3_IT	ENSG00000256966	-0.01	0.10	-0.09	0.93	0.987
PD	EN_L3_5_IT_2	ENSG00000256966	0.06	0.16	0.39	0.695	0.95
PD	EN_L3_5_IT_3	ENSG00000256966	0.06	0.15	0.43	0.67	0.952
PD	EN_L6_IT_1	ENSG00000256966	0.03	0.39	0.07	0.943	1
PD	IN_PVALB	ENSG00000256966	0.00	0.17	0.02	0.982	0.999
PD	IN_VIP	ENSG00000256966	-0.10	0.16	-0.62	0.535	0.917
PD	Oligo	ENSG00000256966	0.12	0.15	0.80	0.423	0.825
PD	Astro	ENSG00000257524	0.30	0.16	1.93	0.0531	0.591
PD	EN_L2_3_IT	ENSG00000257524	-0.09	0.14	-0.64	0.524	0.889
PD	EN_L3_5_IT_3	ENSG00000257524	0.31	0.49	0.63	0.53	0.928
PD	Oligo	ENSG00000257524	0.12	0.17	0.70	0.481	0.853
PD	Astro	ENSG00000257767	-0.02	0.13	-0.16	0.873	0.983
PD	EN_L2_3_IT	ENSG00000257767	-0.09	0.15	-0.61	0.543	0.892
PD	EN_L3_5_IT_2	ENSG00000257767	0.15	0.41	0.37	0.709	0.953
PD	EN_L3_5_IT_3	ENSG00000257767	0.93	0.48	1.95	0.0511	0.578
PD	IN_PVALB	ENSG00000257767	-0.53	0.51	-1.04	0.298	0.925
PD	Oligo	ENSG00000257767	0.09	0.12	0.73	0.465	0.843
PD	IN_LAMP5_RELN	ENSG00000258052	0.06	0.47	0.12	0.905	0.998
PD	IN_PVALB	ENSG00000258052	-0.22	0.20	-1.12	0.265	0.918
PD	OPC	ENSG00000258052	0.02	0.23	0.10	0.919	0.997
PD	EN_L2_3_IT	ENSG00000258064	-0.25	0.16	-1.50	0.134	0.657
PD	Oligo	ENSG00000258064	-0.07	0.16	-0.44	0.658	0.924
PD	Oligo	ENSG00000258461	0.08	0.14	0.53	0.596	0.906
PD	Astro	ENSG00000258465	0.00	0.10	0.01	0.989	0.999
PD	EN_L2_3_IT	ENSG00000258465	0.03	0.09	0.35	0.727	0.946
PD	EN_L3_5_IT_1	ENSG00000258465	0.25	0.15	1.73	0.0829	0.791
PD	EN_L3_5_IT_2	ENSG00000258465	0.28	0.11	2.63	0.00842	0.341
PD	EN_L3_5_IT_3	ENSG00000258465	0.13	0.12	1.14	0.254	0.818
PD	EN_L5_6_NP	ENSG00000258465	0.14	0.18	0.79	0.427	0.999
PD	EN_L6B	ENSG00000258465	-0.16	0.21	-0.79	0.428	0.999
PD	EN_L6_CT	ENSG00000258465	0.10	0.15	0.67	0.5	0.998
PD	EN_L6_IT_1	ENSG00000258465	-0.05	0.18	-0.29	0.773	1
PD	EN_L6_IT_2	ENSG00000258465	0.17	0.64	0.26	0.796	0.997
PD	IN_ADARB2	ENSG00000258465	0.00	0.14	0.04	0.972	0.996
PD	IN_LAMP5_LHX6	ENSG00000258465	0.05	0.18	0.31	0.759	1
PD	IN_LAMP5_RELN	ENSG00000258465	-0.05	0.14	-0.35	0.729	0.994
PD	IN_PVALB	ENSG00000258465	0.02	0.13	0.18	0.861	0.991
PD	IN_SST	ENSG00000258465	0.12	0.13	0.91	0.362	0.924
PD	IN_VIP	ENSG00000258465	-0.06	0.10	-0.63	0.531	0.917
PD	OPC	ENSG00000258465	-0.03	0.12	-0.22	0.825	0.992
PD	Oligo	ENSG00000258465	-0.04	0.09	-0.40	0.686	0.929
PD	Astro	ENSG00000258472	0.05	0.15	0.32	0.747	0.969
PD	EN_L2_3_IT	ENSG00000258472	0.08	0.12	0.69	0.487	0.874
PD	EN_L3_5_IT_1	ENSG00000258472	0.28	0.41	0.69	0.488	0.957
PD	EN_L3_5_IT_2	ENSG00000258472	0.17	0.13	1.25	0.212	0.762
PD	EN_L3_5_IT_3	ENSG00000258472	0.10	0.14	0.67	0.501	0.915
PD	EN_L6_CT	ENSG00000258472	-0.19	0.52	-0.36	0.715	0.998
PD	EN_L6_IT_1	ENSG00000258472	0.07	0.46	0.15	0.877	1
PD	IN_LAMP5_RELN	ENSG00000258472	-0.06	0.16	-0.35	0.723	0.994
PD	IN_PVALB	ENSG00000258472	0.10	0.15	0.70	0.483	0.954
PD	IN_SST	ENSG00000258472	0.26	0.20	1.35	0.177	0.87
PD	IN_VIP	ENSG00000258472	0.19	0.15	1.24	0.217	0.823
PD	OPC	ENSG00000258472	0.13	0.20	0.66	0.507	0.968
PD	Oligo	ENSG00000258472	0.19	0.14	1.33	0.182	0.65
PD	Astro	ENSG00000258539	-0.09	0.15	-0.58	0.559	0.933
PD	EN_L2_3_IT	ENSG00000258539	-0.05	0.09	-0.56	0.574	0.904
PD	EN_L3_5_IT_1	ENSG00000258539	-0.61	0.40	-1.54	0.123	0.838
PD	EN_L3_5_IT_2	ENSG00000258539	0.15	0.12	1.26	0.208	0.76
PD	EN_L3_5_IT_3	ENSG00000258539	0.02	0.13	0.14	0.891	0.99
PD	EN_L6_IT_1	ENSG00000258539	0.17	0.43	0.40	0.688	1
PD	IN_PVALB	ENSG00000258539	0.09	0.13	0.74	0.462	0.952
PD	IN_SST	ENSG00000258539	0.39	0.31	1.28	0.202	0.87
PD	IN_VIP	ENSG00000258539	-0.10	0.14	-0.72	0.469	0.903
PD	Oligo	ENSG00000258539	-0.13	0.09	-1.39	0.165	0.627
PD	Astro	ENSG00000258677	-0.01	0.16	-0.06	0.956	0.996
PD	EN_L2_3_IT	ENSG00000258677	0.10	0.12	0.85	0.397	0.833
PD	EN_L3_5_IT_2	ENSG00000258677	0.07	0.17	0.43	0.67	0.947
PD	EN_L3_5_IT_3	ENSG00000258677	-0.00	0.18	-0.03	0.979	0.998
PD	IN_PVALB	ENSG00000258677	0.13	0.15	0.88	0.379	0.942
PD	IN_VIP	ENSG00000258677	0.37	0.19	1.99	0.0462	0.68
PD	Oligo	ENSG00000258677	-0.18	0.15	-1.17	0.241	0.707
PD	Oligo	ENSG00000258691	-0.25	0.24	-1.05	0.294	0.745
PD	EN_L2_3_IT	ENSG00000258830	-0.08	0.13	-0.60	0.547	0.894
PD	EN_L3_5_IT_2	ENSG00000258830	-0.15	0.32	-0.48	0.633	0.939
PD	EN_L3_5_IT_3	ENSG00000258830	-0.29	0.28	-1.03	0.303	0.849
PD	Oligo	ENSG00000258830	0.24	0.18	1.28	0.201	0.669
PD	Astro	ENSG00000258864	-0.34	0.18	-1.93	0.0535	0.591
PD	EN_L2_3_IT	ENSG00000258864	-0.05	0.09	-0.58	0.561	0.899
PD	EN_L3_5_IT_2	ENSG00000258864	-0.26	0.15	-1.80	0.0721	0.604
PD	EN_L3_5_IT_3	ENSG00000258864	0.09	0.14	0.62	0.534	0.929
PD	EN_L6_IT_1	ENSG00000258864	0.49	0.43	1.14	0.255	1
PD	IN_ADARB2	ENSG00000258864	-0.09	0.16	-0.53	0.595	0.972
PD	IN_LAMP5_LHX6	ENSG00000258864	0.03	0.51	0.06	0.948	1
PD	IN_LAMP5_RELN	ENSG00000258864	0.18	0.16	1.15	0.249	0.969
PD	IN_PVALB	ENSG00000258864	-0.13	0.10	-1.25	0.212	0.912
PD	IN_PVALB_CHC	ENSG00000258864	0.44	0.38	1.15	0.249	0.858
PD	IN_SST	ENSG00000258864	-0.08	0.14	-0.61	0.542	0.953
PD	IN_VIP	ENSG00000258864	-0.01	0.12	-0.07	0.941	0.994
PD	Oligo	ENSG00000258864	-0.03	0.14	-0.21	0.837	0.968
PD	Astro	ENSG00000258881	0.12	0.11	1.08	0.281	0.831
PD	EN_L2_3_IT	ENSG00000258881	0.11	0.12	0.93	0.353	0.806
PD	EN_L3_5_IT_1	ENSG00000258881	0.21	0.15	1.38	0.167	0.877
PD	EN_L3_5_IT_2	ENSG00000258881	0.16	0.13	1.21	0.226	0.765
PD	EN_L3_5_IT_3	ENSG00000258881	0.29	0.14	2.11	0.0348	0.508
PD	EN_L5_6_NP	ENSG00000258881	0.12	0.20	0.62	0.536	0.999
PD	EN_L6B	ENSG00000258881	0.12	0.25	0.47	0.642	0.999
PD	EN_L6_CT	ENSG00000258881	0.03	0.18	0.17	0.862	0.998
PD	EN_L6_IT_1	ENSG00000258881	0.21	0.20	1.05	0.296	1
PD	EN_L6_IT_2	ENSG00000258881	0.48	0.27	1.76	0.0787	0.945
PD	IN_ADARB2	ENSG00000258881	0.15	0.18	0.84	0.403	0.955
PD	IN_LAMP5_LHX6	ENSG00000258881	0.32	0.21	1.52	0.129	1
PD	IN_LAMP5_RELN	ENSG00000258881	0.02	0.19	0.11	0.914	0.998
PD	IN_PVALB	ENSG00000258881	0.05	0.15	0.37	0.714	0.983
PD	IN_PVALB_CHC	ENSG00000258881	0.19	0.43	0.43	0.667	0.977
PD	IN_SST	ENSG00000258881	0.20	0.13	1.54	0.125	0.842
PD	IN_VIP	ENSG00000258881	0.29	0.13	2.20	0.0281	0.63
PD	OPC	ENSG00000258881	0.11	0.11	0.98	0.325	0.944
PD	Oligo	ENSG00000258881	-0.03	0.11	-0.24	0.81	0.96
PD	Astro	ENSG00000259066	0.05	0.10	0.49	0.627	0.946
PD	EN_L2_3_IT	ENSG00000259066	-0.08	0.09	-0.83	0.404	0.835
PD	EN_L3_5_IT_2	ENSG00000259066	-0.19	0.14	-1.31	0.19	0.745
PD	EN_L3_5_IT_3	ENSG00000259066	-0.06	0.14	-0.41	0.685	0.955
PD	EN_L6_IT_1	ENSG00000259066	0.36	0.43	0.85	0.396	1
PD	IN_PVALB	ENSG00000259066	-0.25	0.12	-2.05	0.0407	0.759
PD	IN_VIP	ENSG00000259066	-0.23	0.15	-1.53	0.127	0.759
PD	OPC	ENSG00000259066	-0.11	0.15	-0.74	0.457	0.963
PD	Oligo	ENSG00000259066	0.07	0.08	0.82	0.411	0.821
PD	Astro	ENSG00000259132	0.15	0.15	1.01	0.313	0.85
PD	EN_L2_3_IT	ENSG00000259132	-0.19	0.15	-1.20	0.228	0.743
PD	Oligo	ENSG00000259132	-0.01	0.16	-0.04	0.972	0.994
PD	Astro	ENSG00000259371	0.25	0.15	1.70	0.0895	0.657
PD	EN_L2_3_IT	ENSG00000259371	0.23	0.13	1.69	0.0914	0.604
PD	EN_L3_5_IT_2	ENSG00000259371	-0.10	0.44	-0.23	0.82	0.977
PD	Oligo	ENSG00000259371	0.22	0.13	1.63	0.103	0.541
PD	Astro	ENSG00000259753	-0.09	0.23	-0.40	0.692	0.958
PD	EN_L2_3_IT	ENSG00000259753	-0.19	0.20	-0.98	0.327	0.794
PD	IN_VIP	ENSG00000259753	0.12	0.20	0.61	0.542	0.919
PD	Micro	ENSG00000259753	-0.09	0.22	-0.42	0.676	0.983
PD	Oligo	ENSG00000259753	-0.13	0.20	-0.65	0.516	0.869
PD	Astro	ENSG00000259916	-0.32	0.21	-1.53	0.125	0.701
PD	EN_L2_3_IT	ENSG00000259916	-0.07	0.20	-0.36	0.717	0.942
PD	Astro	ENSG00000260007	-0.10	0.15	-0.68	0.498	0.92
PD	EN_L2_3_IT	ENSG00000260007	-0.07	0.14	-0.46	0.647	0.925
PD	EN_L3_5_IT_1	ENSG00000260007	-0.30	0.17	-1.72	0.0849	0.791
PD	EN_L3_5_IT_2	ENSG00000260007	-0.16	0.15	-1.09	0.276	0.802
PD	EN_L3_5_IT_3	ENSG00000260007	0.08	0.15	0.57	0.568	0.935
PD	EN_L6B	ENSG00000260007	-0.35	0.60	-0.59	0.557	0.999
PD	EN_L6_CT	ENSG00000260007	-0.12	0.43	-0.28	0.783	0.998
PD	EN_L6_IT_1	ENSG00000260007	-0.01	0.22	-0.05	0.958	1
PD	EN_L6_IT_2	ENSG00000260007	-0.04	0.27	-0.14	0.891	0.997
PD	IN_ADARB2	ENSG00000260007	-0.07	0.20	-0.35	0.727	0.98
PD	IN_LAMP5_RELN	ENSG00000260007	-0.30	0.19	-1.59	0.111	0.932
PD	IN_PVALB	ENSG00000260007	-0.16	0.15	-1.08	0.282	0.924
PD	IN_SST	ENSG00000260007	-0.09	0.16	-0.56	0.576	0.953
PD	IN_VIP	ENSG00000260007	-0.23	0.15	-1.50	0.133	0.766
PD	Micro	ENSG00000260007	-0.18	0.19	-0.95	0.34	0.965
PD	OPC	ENSG00000260007	-0.03	0.15	-0.21	0.83	0.992
PD	Oligo	ENSG00000260007	-0.14	0.12	-1.12	0.262	0.722
PD	EN_L2_3_IT	ENSG00000260170	-0.01	0.19	-0.06	0.951	0.991
PD	Oligo	ENSG00000260170	0.08	0.24	0.34	0.733	0.944
PD	Astro	ENSG00000260371	0.05	0.14	0.34	0.732	0.967
PD	EN_L2_3_IT	ENSG00000260371	0.02	0.09	0.25	0.801	0.959
PD	EN_L3_5_IT_1	ENSG00000260371	0.52	0.35	1.49	0.135	0.85
PD	EN_L3_5_IT_2	ENSG00000260371	0.05	0.15	0.37	0.711	0.954
PD	EN_L3_5_IT_3	ENSG00000260371	-0.11	0.15	-0.74	0.459	0.908
PD	EN_L6_IT_1	ENSG00000260371	0.38	0.53	0.73	0.467	1
PD	IN_PVALB	ENSG00000260371	-0.40	0.40	-0.99	0.321	0.932
PD	IN_VIP	ENSG00000260371	0.22	0.16	1.43	0.152	0.78
PD	Oligo	ENSG00000260371	-0.02	0.11	-0.21	0.833	0.966
PD	Astro	ENSG00000260537	-0.00	0.11	-0.02	0.984	0.999
PD	EN_L2_3_IT	ENSG00000260537	0.07	0.09	0.81	0.416	0.839
PD	EN_L3_5_IT_1	ENSG00000260537	0.05	0.17	0.27	0.787	0.986
PD	EN_L3_5_IT_2	ENSG00000260537	0.09	0.12	0.71	0.478	0.891
PD	EN_L3_5_IT_3	ENSG00000260537	0.16	0.13	1.21	0.226	0.801
PD	EN_L5_6_NP	ENSG00000260537	1.27	0.89	1.43	0.153	0.999
PD	EN_L6B	ENSG00000260537	0.94	0.64	1.49	0.137	0.999
PD	EN_L6_CT	ENSG00000260537	-0.00	0.20	-0.02	0.983	0.999
PD	EN_L6_IT_1	ENSG00000260537	0.32	0.17	1.88	0.0597	1
PD	IN_ADARB2	ENSG00000260537	0.20	0.16	1.21	0.226	0.908
PD	IN_LAMP5_RELN	ENSG00000260537	0.21	0.17	1.22	0.221	0.962
PD	IN_PVALB	ENSG00000260537	0.16	0.13	1.25	0.21	0.912
PD	IN_SST	ENSG00000260537	0.03	0.13	0.20	0.839	0.987
PD	IN_VIP	ENSG00000260537	0.11	0.12	0.88	0.379	0.881
PD	OPC	ENSG00000260537	-0.04	0.14	-0.26	0.797	0.992
PD	Oligo	ENSG00000260537	0.05	0.07	0.68	0.499	0.861
PD	Astro	ENSG00000260729	0.07	0.07	1.05	0.293	0.839
PD	EN_L2_3_IT	ENSG00000260729	-0.05	0.06	-0.92	0.358	0.809
PD	EN_L3_5_IT_1	ENSG00000260729	0.03	0.08	0.32	0.747	0.984
PD	EN_L3_5_IT_2	ENSG00000260729	-0.03	0.07	-0.42	0.675	0.947
PD	EN_L3_5_IT_3	ENSG00000260729	-0.01	0.08	-0.13	0.895	0.99
PD	EN_L5_6_NP	ENSG00000260729	0.07	0.13	0.52	0.604	0.999
PD	EN_L6B	ENSG00000260729	0.02	0.14	0.12	0.904	0.999
PD	EN_L6_CT	ENSG00000260729	-0.03	0.09	-0.30	0.764	0.998
PD	EN_L6_IT_1	ENSG00000260729	-0.05	0.12	-0.38	0.707	1
PD	EN_L6_IT_2	ENSG00000260729	-0.14	0.15	-0.95	0.345	0.992
PD	Endo	ENSG00000260729	0.43	0.35	1.22	0.223	0.798
PD	IN_ADARB2	ENSG00000260729	-0.05	0.09	-0.55	0.581	0.972
PD	IN_LAMP5_LHX6	ENSG00000260729	-0.01	0.10	-0.11	0.914	1
PD	IN_LAMP5_RELN	ENSG00000260729	0.11	0.08	1.31	0.192	0.955
PD	IN_PVALB	ENSG00000260729	-0.01	0.08	-0.11	0.909	0.994
PD	IN_PVALB_CHC	ENSG00000260729	0.18	0.11	1.66	0.0967	0.761
PD	IN_SST	ENSG00000260729	0.03	0.07	0.43	0.665	0.967
PD	IN_VIP	ENSG00000260729	0.04	0.07	0.52	0.6	0.933
PD	Micro	ENSG00000260729	-0.06	0.11	-0.56	0.573	0.977
PD	OPC	ENSG00000260729	-0.03	0.07	-0.38	0.704	0.989
PD	Oligo	ENSG00000260729	0.03	0.06	0.45	0.654	0.923
PD	PC	ENSG00000260729	-0.70	0.44	-1.58	0.113	0.997
PD	PVM	ENSG00000260729	-0.05	0.27	-0.19	0.851	0.974
PD	VLMC	ENSG00000260729	0.45	0.22	2.03	0.042	0.656
PD	EN_L2_3_IT	ENSG00000260836	-0.22	0.17	-1.32	0.187	0.707
PD	Oligo	ENSG00000260836	0.14	0.14	0.95	0.344	0.783
PD	Astro	ENSG00000260851	-0.27	0.24	-1.11	0.266	0.825
PD	EN_L2_3_IT	ENSG00000260851	-0.14	0.23	-0.60	0.549	0.894
PD	EN_L3_5_IT_1	ENSG00000260851	-0.31	0.25	-1.25	0.212	0.899
PD	EN_L3_5_IT_2	ENSG00000260851	-0.24	0.25	-0.96	0.335	0.832
PD	EN_L3_5_IT_3	ENSG00000260851	-0.10	0.23	-0.42	0.674	0.953
PD	EN_L5_6_NP	ENSG00000260851	-0.07	0.27	-0.26	0.793	0.999
PD	EN_L6B	ENSG00000260851	-0.18	0.31	-0.57	0.571	0.999
PD	EN_L6_CT	ENSG00000260851	-0.54	0.29	-1.88	0.0606	0.984
PD	EN_L6_IT_1	ENSG00000260851	-0.17	0.26	-0.64	0.522	1
PD	EN_L6_IT_2	ENSG00000260851	-0.52	0.37	-1.43	0.153	0.992
PD	IN_ADARB2	ENSG00000260851	-0.05	0.29	-0.16	0.873	0.99
PD	IN_LAMP5_LHX6	ENSG00000260851	-0.23	0.25	-0.93	0.35	1
PD	IN_LAMP5_RELN	ENSG00000260851	-0.22	0.24	-0.92	0.357	0.984
PD	IN_PVALB	ENSG00000260851	-0.37	0.23	-1.59	0.113	0.836
PD	IN_PVALB_CHC	ENSG00000260851	-0.37	0.24	-1.54	0.124	0.775
PD	IN_SST	ENSG00000260851	-0.56	0.27	-2.05	0.04	0.724
PD	IN_VIP	ENSG00000260851	-0.18	0.28	-0.64	0.523	0.915
PD	Micro	ENSG00000260851	-0.59	0.30	-1.99	0.0463	0.924
PD	OPC	ENSG00000260851	0.05	0.20	0.23	0.82	0.992
PD	Oligo	ENSG00000260851	-0.27	0.27	-1.00	0.316	0.761
PD	Astro	ENSG00000261130	0.20	0.13	1.51	0.132	0.708
PD	EN_L2_3_IT	ENSG00000261130	0.16	0.11	1.49	0.137	0.659
PD	EN_L3_5_IT_1	ENSG00000261130	0.35	0.17	2.05	0.04	0.724
PD	EN_L3_5_IT_2	ENSG00000261130	0.11	0.13	0.85	0.396	0.865
PD	EN_L3_5_IT_3	ENSG00000261130	0.10	0.16	0.64	0.524	0.926
PD	EN_L6_IT_1	ENSG00000261130	0.05	0.21	0.22	0.825	1
PD	IN_PVALB	ENSG00000261130	0.11	0.15	0.74	0.459	0.951
PD	IN_SST	ENSG00000261130	0.18	0.19	0.94	0.347	0.919
PD	IN_VIP	ENSG00000261130	-0.00	0.14	-0.00	0.998	1
PD	OPC	ENSG00000261130	0.21	0.16	1.33	0.182	0.912
PD	Oligo	ENSG00000261130	0.28	0.14	2.08	0.0379	0.4
PD	EN_L2_3_IT	ENSG00000261341	-0.08	0.13	-0.63	0.527	0.889
PD	EN_L3_5_IT_2	ENSG00000261341	0.05	0.18	0.26	0.792	0.973
PD	EN_L3_5_IT_3	ENSG00000261341	-0.08	0.46	-0.17	0.867	0.988
PD	Oligo	ENSG00000261341	0.29	0.18	1.59	0.113	0.554
PD	Astro	ENSG00000261459	-0.18	0.16	-1.16	0.245	0.817
PD	EN_L2_3_IT	ENSG00000261459	-0.11	0.15	-0.72	0.47	0.865
PD	Oligo	ENSG00000261459	0.10	0.12	0.87	0.386	0.807
PD	Astro	ENSG00000261717	-0.06	0.14	-0.45	0.655	0.955
PD	EN_L2_3_IT	ENSG00000261717	-0.16	0.12	-1.36	0.172	0.693
PD	EN_L3_5_IT_2	ENSG00000261717	-0.23	0.17	-1.30	0.192	0.747
PD	EN_L3_5_IT_3	ENSG00000261717	-0.22	0.15	-1.45	0.146	0.729
PD	IN_PVALB	ENSG00000261717	0.12	0.17	0.74	0.459	0.951
PD	IN_VIP	ENSG00000261717	0.16	0.18	0.85	0.394	0.885
PD	Oligo	ENSG00000261717	0.06	0.09	0.67	0.505	0.863
PD	Astro	ENSG00000261832	0.04	0.18	0.21	0.832	0.979
PD	EN_L2_3_IT	ENSG00000261832	0.07	0.15	0.50	0.615	0.916
PD	EN_L3_5_IT_2	ENSG00000261832	0.24	0.42	0.58	0.561	0.918
PD	EN_L3_5_IT_3	ENSG00000261832	0.26	0.39	0.68	0.497	0.915
PD	IN_VIP	ENSG00000261832	0.06	0.18	0.32	0.751	0.965
PD	Oligo	ENSG00000261832	0.11	0.17	0.65	0.516	0.869
PD	Oligo	ENSG00000261884	-0.01	0.17	-0.09	0.931	0.985
PD	Astro	ENSG00000262560	-0.15	0.14	-1.07	0.287	0.833
PD	EN_L2_3_IT	ENSG00000262560	0.03	0.12	0.22	0.828	0.965
PD	EN_L3_5_IT_2	ENSG00000262560	-0.72	0.39	-1.85	0.0641	0.586
PD	EN_L3_5_IT_3	ENSG00000262560	-0.32	0.20	-1.60	0.11	0.691
PD	IN_PVALB	ENSG00000262560	-0.03	0.18	-0.16	0.872	0.992
PD	IN_VIP	ENSG00000262560	-0.19	0.18	-1.04	0.299	0.856
PD	Oligo	ENSG00000262560	-0.12	0.14	-0.85	0.393	0.811
PD	EN_L2_3_IT	ENSG00000262633	-0.13	0.17	-0.75	0.456	0.861
PD	EN_L2_3_IT	ENSG00000264058	0.04	0.10	0.40	0.687	0.935
PD	EN_L3_5_IT_2	ENSG00000264058	0.08	0.14	0.53	0.593	0.928
PD	EN_L3_5_IT_3	ENSG00000264058	0.29	0.15	1.99	0.0464	0.559
PD	EN_L6_IT_1	ENSG00000264058	-0.30	0.48	-0.63	0.531	1
PD	IN_PVALB	ENSG00000264058	0.19	0.14	1.40	0.161	0.882
PD	IN_VIP	ENSG00000264058	0.03	0.18	0.17	0.867	0.982
PD	Astro	ENSG00000264187	0.00	0.17	0.01	0.988	0.999
PD	EN_L2_3_IT	ENSG00000264187	0.18	0.13	1.44	0.15	0.673
PD	EN_L3_5_IT_2	ENSG00000264187	0.11	0.17	0.65	0.517	0.903
PD	EN_L3_5_IT_3	ENSG00000264187	0.07	0.16	0.41	0.679	0.955
PD	EN_L6_IT_1	ENSG00000264187	1.52	0.59	2.58	0.00989	0.941
PD	IN_PVALB	ENSG00000264187	0.09	0.16	0.59	0.558	0.968
PD	IN_VIP	ENSG00000264187	0.00	0.16	0.02	0.98	0.999
PD	Oligo	ENSG00000264187	0.22	0.13	1.72	0.0861	0.513
PD	Astro	ENSG00000264324	0.05	0.09	0.58	0.559	0.933
PD	EN_L2_3_IT	ENSG00000264324	0.31	0.09	3.45	0.000562	0.212
PD	EN_L3_5_IT_1	ENSG00000264324	0.24	0.13	1.85	0.0646	0.777
PD	EN_L3_5_IT_2	ENSG00000264324	0.39	0.11	3.55	0.00039	0.0885
PD	EN_L3_5_IT_3	ENSG00000264324	0.37	0.13	2.89	0.00384	0.263
PD	EN_L5_6_NP	ENSG00000264324	0.13	0.20	0.66	0.511	0.999
PD	EN_L6B	ENSG00000264324	-0.05	0.26	-0.19	0.849	0.999
PD	EN_L6_CT	ENSG00000264324	0.25	0.20	1.29	0.198	0.998
PD	EN_L6_IT_1	ENSG00000264324	0.15	0.19	0.77	0.441	1
PD	EN_L6_IT_2	ENSG00000264324	-0.12	0.48	-0.25	0.799	0.997
PD	IN_ADARB2	ENSG00000264324	0.31	0.14	2.33	0.0198	0.881
PD	IN_LAMP5_LHX6	ENSG00000264324	0.29	0.15	1.98	0.0482	1
PD	IN_LAMP5_RELN	ENSG00000264324	0.28	0.13	2.13	0.0335	0.799
PD	IN_PVALB	ENSG00000264324	0.22	0.12	1.82	0.069	0.8
PD	IN_PVALB_CHC	ENSG00000264324	0.14	0.15	0.93	0.355	0.904
PD	IN_SST	ENSG00000264324	0.33	0.11	2.92	0.00345	0.51
PD	IN_VIP	ENSG00000264324	0.22	0.10	2.17	0.0303	0.638
PD	Micro	ENSG00000264324	0.03	0.18	0.17	0.864	0.989
PD	OPC	ENSG00000264324	0.02	0.10	0.20	0.841	0.992
PD	Oligo	ENSG00000264324	0.06	0.10	0.59	0.553	0.887
PD	Astro	ENSG00000264545	-0.45	0.17	-2.59	0.00967	0.409
PD	EN_L2_3_IT	ENSG00000264545	-0.10	0.13	-0.81	0.415	0.839
PD	EN_L3_5_IT_2	ENSG00000264545	-0.06	0.19	-0.32	0.746	0.964
PD	EN_L3_5_IT_3	ENSG00000264545	0.22	0.19	1.13	0.258	0.822
PD	IN_PVALB	ENSG00000264545	0.01	0.44	0.02	0.986	0.999
PD	IN_VIP	ENSG00000264545	-0.49	0.20	-2.44	0.0146	0.562
PD	Micro	ENSG00000264545	-0.35	0.22	-1.59	0.113	0.943
PD	OPC	ENSG00000264545	-0.21	0.18	-1.19	0.233	0.922
PD	Oligo	ENSG00000264545	-0.08	0.17	-0.48	0.632	0.914
PD	Astro	ENSG00000264668	0.08	0.17	0.45	0.654	0.955
PD	EN_L2_3_IT	ENSG00000264668	0.06	0.10	0.60	0.548	0.894
PD	EN_L3_5_IT_2	ENSG00000264668	-0.23	0.15	-1.49	0.135	0.704
PD	EN_L3_5_IT_3	ENSG00000264668	-0.26	0.15	-1.72	0.0854	0.663
PD	EN_L6B	ENSG00000264668	0.47	0.61	0.76	0.446	0.999
PD	EN_L6_IT_1	ENSG00000264668	0.01	0.21	0.03	0.975	1
PD	IN_PVALB	ENSG00000264668	-0.15	0.17	-0.88	0.38	0.942
PD	IN_VIP	ENSG00000264668	0.00	0.16	0.01	0.991	0.999
PD	Oligo	ENSG00000264668	0.16	0.11	1.45	0.146	0.607
PD	Oligo	ENSG00000265118	-0.21	0.27	-0.78	0.433	0.829
PD	Astro	ENSG00000266076	0.11	0.12	0.94	0.348	0.866
PD	EN_L2_3_IT	ENSG00000266076	0.03	0.09	0.37	0.713	0.941
PD	EN_L3_5_IT_1	ENSG00000266076	0.08	0.11	0.73	0.466	0.955
PD	EN_L3_5_IT_2	ENSG00000266076	-0.01	0.07	-0.16	0.87	0.983
PD	EN_L3_5_IT_3	ENSG00000266076	-0.00	0.09	-0.03	0.979	0.998
PD	EN_L5_6_NP	ENSG00000266076	0.12	0.15	0.76	0.448	0.999
PD	EN_L6B	ENSG00000266076	-0.09	0.17	-0.50	0.621	0.999
PD	EN_L6_CT	ENSG00000266076	0.06	0.13	0.51	0.611	0.998
PD	EN_L6_IT_1	ENSG00000266076	0.10	0.14	0.74	0.461	1
PD	EN_L6_IT_2	ENSG00000266076	-0.12	0.26	-0.47	0.638	0.993
PD	IN_ADARB2	ENSG00000266076	0.04	0.11	0.35	0.725	0.979
PD	IN_LAMP5_RELN	ENSG00000266076	0.09	0.17	0.52	0.601	0.993
PD	IN_PVALB	ENSG00000266076	-0.07	0.10	-0.70	0.483	0.954
PD	IN_SST	ENSG00000266076	0.04	0.10	0.36	0.719	0.972
PD	IN_VIP	ENSG00000266076	0.09	0.10	0.91	0.365	0.879
PD	OPC	ENSG00000266076	0.34	0.18	1.94	0.0523	0.81
PD	Oligo	ENSG00000266076	-0.01	0.11	-0.11	0.916	0.981
PD	Astro	ENSG00000266086	-0.19	0.10	-1.84	0.0663	0.622
PD	EN_L2_3_IT	ENSG00000266086	-0.07	0.07	-0.96	0.339	0.8
PD	EN_L3_5_IT_1	ENSG00000266086	0.03	0.11	0.23	0.817	0.989
PD	EN_L3_5_IT_2	ENSG00000266086	0.04	0.08	0.46	0.648	0.941
PD	EN_L3_5_IT_3	ENSG00000266086	-0.01	0.09	-0.10	0.92	0.991
PD	EN_L5_6_NP	ENSG00000266086	-0.11	0.13	-0.82	0.413	0.999
PD	EN_L6B	ENSG00000266086	-0.10	0.17	-0.58	0.562	0.999
PD	EN_L6_CT	ENSG00000266086	-0.09	0.12	-0.69	0.492	0.998
PD	EN_L6_IT_1	ENSG00000266086	-0.03	0.15	-0.22	0.823	1
PD	EN_L6_IT_2	ENSG00000266086	0.05	0.21	0.24	0.813	0.997
PD	IN_ADARB2	ENSG00000266086	0.05	0.13	0.39	0.697	0.977
PD	IN_LAMP5_LHX6	ENSG00000266086	-0.07	0.14	-0.48	0.628	1
PD	IN_LAMP5_RELN	ENSG00000266086	-0.02	0.11	-0.18	0.856	0.996
PD	IN_PVALB	ENSG00000266086	-0.06	0.09	-0.63	0.526	0.964
PD	IN_PVALB_CHC	ENSG00000266086	-0.10	0.15	-0.67	0.502	0.955
PD	IN_SST	ENSG00000266086	-0.18	0.10	-1.81	0.0703	0.792
PD	IN_VIP	ENSG00000266086	0.00	0.09	0.05	0.957	0.996
PD	Micro	ENSG00000266086	-0.17	0.18	-0.96	0.336	0.964
PD	OPC	ENSG00000266086	0.09	0.10	0.87	0.383	0.953
PD	Oligo	ENSG00000266086	-0.06	0.10	-0.59	0.554	0.887
PD	Astro	ENSG00000266202	0.21	0.12	1.73	0.0835	0.645
PD	EN_L2_3_IT	ENSG00000266202	0.06	0.15	0.41	0.679	0.933
PD	EN_L3_5_IT_1	ENSG00000266202	-0.08	0.17	-0.46	0.645	0.976
PD	EN_L3_5_IT_2	ENSG00000266202	-0.03	0.17	-0.19	0.848	0.98
PD	EN_L3_5_IT_3	ENSG00000266202	0.03	0.19	0.16	0.876	0.989
PD	EN_L5_6_NP	ENSG00000266202	-0.15	0.17	-0.91	0.364	0.999
PD	EN_L6B	ENSG00000266202	-0.05	0.24	-0.20	0.842	0.999
PD	EN_L6_CT	ENSG00000266202	-0.10	0.20	-0.53	0.598	0.998
PD	EN_L6_IT_1	ENSG00000266202	0.33	0.22	1.50	0.135	1
PD	EN_L6_IT_2	ENSG00000266202	0.49	0.26	1.88	0.06	0.922
PD	IN_ADARB2	ENSG00000266202	-0.03	0.17	-0.19	0.853	0.988
PD	IN_LAMP5_LHX6	ENSG00000266202	-0.06	0.16	-0.34	0.736	1
PD	IN_LAMP5_RELN	ENSG00000266202	0.02	0.16	0.11	0.913	0.998
PD	IN_PVALB	ENSG00000266202	-0.15	0.15	-0.97	0.331	0.932
PD	IN_PVALB_CHC	ENSG00000266202	-0.12	0.19	-0.67	0.505	0.955
PD	IN_SST	ENSG00000266202	-0.20	0.15	-1.37	0.171	0.87
PD	IN_VIP	ENSG00000266202	-0.06	0.16	-0.39	0.694	0.957
PD	Micro	ENSG00000266202	0.22	0.19	1.15	0.251	0.952
PD	OPC	ENSG00000266202	0.18	0.12	1.54	0.125	0.888
PD	Oligo	ENSG00000266202	0.27	0.10	2.57	0.0102	0.268
PD	Astro	ENSG00000266302	0.21	0.18	1.16	0.247	0.817
PD	EN_L2_3_IT	ENSG00000266302	0.18	0.14	1.36	0.173	0.693
PD	EN_L3_5_IT_1	ENSG00000266302	0.08	0.22	0.37	0.712	0.979
PD	EN_L3_5_IT_2	ENSG00000266302	0.00	0.19	0.01	0.993	0.999
PD	EN_L3_5_IT_3	ENSG00000266302	0.15	0.17	0.89	0.371	0.874
PD	EN_L5_6_NP	ENSG00000266302	-0.17	0.29	-0.59	0.559	0.999
PD	EN_L6B	ENSG00000266302	-0.48	0.36	-1.32	0.185	0.999
PD	EN_L6_CT	ENSG00000266302	-0.18	0.30	-0.59	0.555	0.998
PD	EN_L6_IT_1	ENSG00000266302	0.06	0.18	0.33	0.741	1
PD	EN_L6_IT_2	ENSG00000266302	-0.22	0.37	-0.60	0.548	0.992
PD	IN_ADARB2	ENSG00000266302	0.02	0.21	0.09	0.926	0.993
PD	IN_LAMP5_LHX6	ENSG00000266302	0.02	0.16	0.14	0.892	1
PD	IN_LAMP5_RELN	ENSG00000266302	0.02	0.21	0.08	0.935	0.998
PD	IN_PVALB	ENSG00000266302	-0.44	0.25	-1.75	0.0809	0.812
PD	IN_PVALB_CHC	ENSG00000266302	-0.16	0.28	-0.55	0.584	0.97
PD	IN_SST	ENSG00000266302	-0.04	0.18	-0.20	0.844	0.987
PD	IN_VIP	ENSG00000266302	0.17	0.16	1.02	0.305	0.858
PD	Micro	ENSG00000266302	-0.00	0.39	-0.01	0.994	0.999
PD	OPC	ENSG00000266302	0.23	0.16	1.38	0.168	0.904
PD	Oligo	ENSG00000266302	-0.24	0.27	-0.91	0.361	0.794
PD	Astro	ENSG00000266997	-0.15	0.16	-0.95	0.34	0.864
PD	EN_L2_3_IT	ENSG00000266997	-0.03	0.17	-0.15	0.878	0.975
PD	IN_PVALB	ENSG00000266997	-0.07	0.16	-0.45	0.655	0.977
PD	Oligo	ENSG00000266997	-0.23	0.16	-1.44	0.149	0.608
PD	EN_L2_3_IT	ENSG00000267001	0.23	0.57	0.41	0.682	0.934
PD	Astro	ENSG00000267022	-0.02	0.14	-0.16	0.876	0.983
PD	EN_L2_3_IT	ENSG00000267022	-0.15	0.11	-1.38	0.166	0.688
PD	EN_L3_5_IT_2	ENSG00000267022	0.03	0.17	0.19	0.852	0.981
PD	EN_L3_5_IT_3	ENSG00000267022	0.07	0.16	0.43	0.667	0.952
PD	IN_VIP	ENSG00000267022	-0.00	0.17	-0.03	0.979	0.999
PD	Oligo	ENSG00000267022	0.00	0.12	0.00	0.997	0.999
PD	Astro	ENSG00000267059	0.08	0.16	0.51	0.612	0.945
PD	EN_L2_3_IT	ENSG00000267059	0.03	0.14	0.18	0.854	0.971
PD	Oligo	ENSG00000267059	0.03	0.13	0.21	0.83	0.965
PD	Astro	ENSG00000267127	0.21	0.16	1.30	0.192	0.78
PD	EN_L2_3_IT	ENSG00000267127	0.21	0.13	1.58	0.115	0.632
PD	EN_L3_5_IT_3	ENSG00000267127	0.11	0.18	0.63	0.532	0.929
PD	Oligo	ENSG00000267127	0.03	0.15	0.18	0.858	0.972
PD	Astro	ENSG00000267168	-0.36	0.18	-2.07	0.0388	0.554
PD	EN_L2_3_IT	ENSG00000267168	-0.39	0.18	-2.14	0.0327	0.489
PD	EN_L3_5_IT_1	ENSG00000267168	-0.18	0.22	-0.81	0.421	0.955
PD	EN_L3_5_IT_2	ENSG00000267168	-0.29	0.19	-1.51	0.132	0.7
PD	EN_L3_5_IT_3	ENSG00000267168	-0.42	0.22	-1.92	0.0545	0.587
PD	EN_L6B	ENSG00000267168	-1.13	0.77	-1.46	0.143	0.999
PD	EN_L6_IT_1	ENSG00000267168	-0.38	0.27	-1.39	0.163	1
PD	EN_L6_IT_2	ENSG00000267168	-0.45	0.29	-1.53	0.125	0.992
PD	IN_PVALB	ENSG00000267168	-0.15	0.19	-0.79	0.427	0.949
PD	IN_SST	ENSG00000267168	-0.23	0.21	-1.09	0.278	0.902
PD	IN_VIP	ENSG00000267168	-0.52	0.23	-2.20	0.028	0.63
PD	Micro	ENSG00000267168	-0.50	0.25	-1.99	0.047	0.924
PD	OPC	ENSG00000267168	-0.06	0.19	-0.32	0.747	0.991
PD	Oligo	ENSG00000267168	-0.31	0.18	-1.73	0.0838	0.507
PD	Astro	ENSG00000267173	-0.02	0.12	-0.18	0.858	0.981
PD	EN_L2_3_IT	ENSG00000267173	-0.01	0.16	-0.09	0.93	0.987
PD	EN_L3_5_IT_2	ENSG00000267173	0.58	0.39	1.47	0.143	0.712
PD	EN_L3_5_IT_3	ENSG00000267173	-0.20	0.51	-0.40	0.686	0.955
PD	IN_VIP	ENSG00000267173	0.20	0.18	1.07	0.284	0.853
PD	Oligo	ENSG00000267173	0.12	0.12	0.94	0.346	0.784
PD	Astro	ENSG00000267179	0.10	0.13	0.74	0.457	0.906
PD	EN_L2_3_IT	ENSG00000267179	-0.14	0.11	-1.30	0.195	0.715
PD	EN_L3_5_IT_2	ENSG00000267179	-0.26	0.18	-1.43	0.151	0.717
PD	EN_L3_5_IT_3	ENSG00000267179	-0.14	0.15	-0.88	0.377	0.876
PD	EN_L6_IT_1	ENSG00000267179	0.66	0.44	1.50	0.133	1
PD	IN_PVALB	ENSG00000267179	0.00	0.15	0.01	0.995	1
PD	IN_VIP	ENSG00000267179	0.06	0.16	0.35	0.729	0.964
PD	Micro	ENSG00000267179	0.02	0.19	0.12	0.906	0.994
PD	OPC	ENSG00000267179	0.13	0.14	0.90	0.367	0.952
PD	Oligo	ENSG00000267179	-0.03	0.11	-0.32	0.748	0.947
PD	Astro	ENSG00000267314	0.21	0.34	0.63	0.528	0.927
PD	Oligo	ENSG00000267314	0.12	0.13	0.86	0.392	0.811
PD	Astro	ENSG00000267318	-0.15	0.12	-1.28	0.201	0.788
PD	EN_L2_3_IT	ENSG00000267318	-0.12	0.11	-1.10	0.272	0.768
PD	EN_L3_5_IT_1	ENSG00000267318	-0.10	0.16	-0.61	0.539	0.961
PD	EN_L3_5_IT_2	ENSG00000267318	-0.17	0.14	-1.23	0.217	0.763
PD	EN_L3_5_IT_3	ENSG00000267318	-0.06	0.14	-0.44	0.659	0.95
PD	EN_L6B	ENSG00000267318	0.16	0.61	0.27	0.791	0.999
PD	EN_L6_CT	ENSG00000267318	0.10	0.52	0.20	0.845	0.998
PD	EN_L6_IT_1	ENSG00000267318	0.05	0.17	0.27	0.785	1
PD	EN_L6_IT_2	ENSG00000267318	0.08	0.50	0.16	0.875	0.997
PD	IN_PVALB	ENSG00000267318	-0.12	0.14	-0.88	0.378	0.942
PD	IN_SST	ENSG00000267318	-0.17	0.15	-1.16	0.248	0.888
PD	IN_VIP	ENSG00000267318	-0.15	0.15	-1.00	0.318	0.865
PD	Micro	ENSG00000267318	-0.18	0.16	-1.13	0.259	0.952
PD	OPC	ENSG00000267318	-0.30	0.14	-2.20	0.0277	0.772
PD	Oligo	ENSG00000267318	-0.08	0.11	-0.73	0.466	0.844
PD	Astro	ENSG00000267360	-0.19	0.11	-1.75	0.0803	0.639
PD	EN_L2_3_IT	ENSG00000267360	-0.03	0.12	-0.26	0.792	0.958
PD	EN_L3_5_IT_1	ENSG00000267360	0.05	0.15	0.36	0.716	0.98
PD	EN_L3_5_IT_2	ENSG00000267360	-0.07	0.13	-0.54	0.592	0.928
PD	EN_L3_5_IT_3	ENSG00000267360	0.07	0.12	0.56	0.574	0.936
PD	EN_L5_6_NP	ENSG00000267360	0.04	0.20	0.19	0.853	0.999
PD	EN_L6B	ENSG00000267360	0.03	0.22	0.16	0.875	0.999
PD	EN_L6_CT	ENSG00000267360	0.48	0.18	2.65	0.00797	0.898
PD	EN_L6_IT_1	ENSG00000267360	-0.09	0.17	-0.55	0.581	1
PD	EN_L6_IT_2	ENSG00000267360	-0.04	0.24	-0.15	0.884	0.997
PD	IN_ADARB2	ENSG00000267360	-0.22	0.17	-1.30	0.194	0.901
PD	IN_LAMP5_LHX6	ENSG00000267360	-0.15	0.18	-0.82	0.415	1
PD	IN_LAMP5_RELN	ENSG00000267360	-0.15	0.17	-0.90	0.367	0.984
PD	IN_PVALB	ENSG00000267360	0.03	0.12	0.25	0.804	0.987
PD	IN_PVALB_CHC	ENSG00000267360	0.20	0.19	1.06	0.288	0.873
PD	IN_SST	ENSG00000267360	0.12	0.14	0.85	0.397	0.93
PD	IN_VIP	ENSG00000267360	-0.34	0.12	-2.76	0.00569	0.469
PD	Micro	ENSG00000267360	-0.33	0.18	-1.82	0.0682	0.931
PD	OPC	ENSG00000267360	-0.03	0.14	-0.22	0.824	0.992
PD	Oligo	ENSG00000267360	-0.13	0.11	-1.16	0.244	0.711
PD	Astro	ENSG00000267426	0.07	0.14	0.46	0.644	0.952
PD	EN_L2_3_IT	ENSG00000267426	0.07	0.12	0.57	0.567	0.901
PD	EN_L3_5_IT_2	ENSG00000267426	0.19	0.17	1.17	0.242	0.777
PD	EN_L3_5_IT_3	ENSG00000267426	0.10	0.18	0.54	0.592	0.939
PD	IN_PVALB	ENSG00000267426	0.18	0.17	1.09	0.275	0.923
PD	IN_VIP	ENSG00000267426	0.09	0.17	0.52	0.603	0.933
PD	Oligo	ENSG00000267426	-0.01	0.15	-0.04	0.971	0.994
PD	Astro	ENSG00000267552	0.12	0.17	0.72	0.469	0.91
PD	EN_L2_3_IT	ENSG00000267552	0.04	0.13	0.29	0.769	0.953
PD	EN_L3_5_IT_2	ENSG00000267552	0.32	0.17	1.94	0.0528	0.558
PD	EN_L3_5_IT_3	ENSG00000267552	0.23	0.18	1.28	0.201	0.779
PD	IN_PVALB	ENSG00000267552	0.39	0.18	2.14	0.0323	0.731
PD	IN_VIP	ENSG00000267552	0.17	0.15	1.12	0.261	0.842
PD	Oligo	ENSG00000267552	0.11	0.13	0.85	0.394	0.812
PD	Astro	ENSG00000267561	0.25	0.20	1.23	0.22	0.799
PD	EN_L2_3_IT	ENSG00000267561	0.00	0.13	0.04	0.97	0.994
PD	EN_L3_5_IT_2	ENSG00000267561	-0.04	0.18	-0.19	0.846	0.98
PD	EN_L3_5_IT_3	ENSG00000267561	-0.01	0.20	-0.04	0.966	0.997
PD	IN_PVALB	ENSG00000267561	0.01	0.17	0.05	0.963	0.997
PD	EN_L2_3_IT	ENSG00000267618	0.07	0.16	0.43	0.667	0.929
PD	Oligo	ENSG00000267618	0.07	0.18	0.39	0.698	0.933
PD	Astro	ENSG00000267699	-0.14	0.09	-1.53	0.127	0.704
PD	EN_L2_3_IT	ENSG00000267699	-0.14	0.09	-1.54	0.123	0.647
PD	EN_L3_5_IT_1	ENSG00000267699	0.15	0.12	1.28	0.199	0.886
PD	EN_L3_5_IT_2	ENSG00000267699	-0.04	0.11	-0.31	0.757	0.966
PD	EN_L3_5_IT_3	ENSG00000267699	-0.15	0.12	-1.29	0.197	0.777
PD	EN_L5_6_NP	ENSG00000267699	0.08	0.21	0.37	0.708	0.999
PD	EN_L6B	ENSG00000267699	0.03	0.22	0.13	0.893	0.999
PD	EN_L6_CT	ENSG00000267699	-0.32	0.17	-1.87	0.0615	0.984
PD	EN_L6_IT_1	ENSG00000267699	0.05	0.16	0.31	0.755	1
PD	EN_L6_IT_2	ENSG00000267699	-0.29	0.24	-1.23	0.218	0.992
PD	IN_ADARB2	ENSG00000267699	-0.29	0.16	-1.81	0.0705	0.881
PD	IN_LAMP5_LHX6	ENSG00000267699	-0.22	0.18	-1.25	0.212	1
PD	IN_LAMP5_RELN	ENSG00000267699	-0.28	0.14	-1.98	0.0477	0.85
PD	IN_PVALB	ENSG00000267699	-0.05	0.10	-0.50	0.619	0.976
PD	IN_PVALB_CHC	ENSG00000267699	-0.16	0.16	-1.03	0.303	0.884
PD	IN_SST	ENSG00000267699	-0.15	0.12	-1.22	0.222	0.876
PD	IN_VIP	ENSG00000267699	-0.02	0.11	-0.14	0.889	0.984
PD	Micro	ENSG00000267699	0.01	0.16	0.08	0.937	0.997
PD	OPC	ENSG00000267699	-0.17	0.07	-2.44	0.0146	0.744
PD	Oligo	ENSG00000267699	-0.18	0.09	-2.05	0.0408	0.41
PD	EN_L2_3_IT	ENSG00000267740	0.31	0.19	1.62	0.105	0.623
PD	Oligo	ENSG00000267740	-0.17	0.18	-0.97	0.33	0.772
PD	EN_L2_3_IT	ENSG00000267748	-0.12	0.13	-0.96	0.338	0.8
PD	EN_L3_5_IT_2	ENSG00000267748	0.02	0.19	0.12	0.907	0.988
PD	EN_L3_5_IT_3	ENSG00000267748	-0.03	0.18	-0.14	0.886	0.99
PD	IN_PVALB	ENSG00000267748	-0.13	0.16	-0.85	0.397	0.945
PD	IN_SST	ENSG00000267748	0.75	0.45	1.67	0.0958	0.814
PD	IN_VIP	ENSG00000267748	-0.05	0.16	-0.30	0.766	0.966
PD	Oligo	ENSG00000267748	-0.07	0.17	-0.39	0.699	0.933
PD	Oligo	ENSG00000267952	-0.08	0.17	-0.44	0.659	0.925
PD	EN_L2_3_IT	ENSG00000268107	0.04	0.16	0.23	0.818	0.963
PD	Oligo	ENSG00000268107	0.04	0.15	0.25	0.804	0.959
PD	Astro	ENSG00000268133	0.03	0.17	0.19	0.852	0.981
PD	EN_L2_3_IT	ENSG00000268133	-0.08	0.13	-0.56	0.574	0.904
PD	EN_L3_5_IT_2	ENSG00000268133	-0.44	0.39	-1.11	0.267	0.796
PD	EN_L3_5_IT_3	ENSG00000268133	-0.32	0.37	-0.87	0.384	0.879
PD	Oligo	ENSG00000268133	0.03	0.16	0.17	0.864	0.974
PD	Astro	ENSG00000268163	0.04	0.06	0.57	0.57	0.937
PD	EN_L2_3_IT	ENSG00000268163	0.03	0.05	0.58	0.561	0.899
PD	EN_L3_5_IT_1	ENSG00000268163	-0.05	0.08	-0.61	0.543	0.962
PD	EN_L3_5_IT_2	ENSG00000268163	0.05	0.07	0.84	0.403	0.868
PD	EN_L3_5_IT_3	ENSG00000268163	0.01	0.06	0.15	0.878	0.989
PD	EN_L5_6_NP	ENSG00000268163	-0.10	0.11	-0.88	0.377	0.999
PD	EN_L6B	ENSG00000268163	-0.02	0.13	-0.17	0.865	0.999
PD	EN_L6_CT	ENSG00000268163	-0.07	0.10	-0.72	0.472	0.998
PD	EN_L6_IT_1	ENSG00000268163	0.05	0.10	0.51	0.612	1
PD	EN_L6_IT_2	ENSG00000268163	0.10	0.12	0.85	0.397	0.992
PD	IN_ADARB2	ENSG00000268163	0.06	0.10	0.58	0.56	0.972
PD	IN_LAMP5_LHX6	ENSG00000268163	0.01	0.10	0.05	0.959	1
PD	IN_LAMP5_RELN	ENSG00000268163	0.09	0.08	1.09	0.275	0.969
PD	IN_PVALB	ENSG00000268163	-0.00	0.07	-0.04	0.969	0.998
PD	IN_PVALB_CHC	ENSG00000268163	-0.18	0.11	-1.68	0.0938	0.76
PD	IN_SST	ENSG00000268163	0.03	0.08	0.30	0.761	0.978
PD	IN_VIP	ENSG00000268163	-0.06	0.06	-0.96	0.336	0.871
PD	Micro	ENSG00000268163	-0.02	0.17	-0.13	0.9	0.993
PD	OPC	ENSG00000268163	0.04	0.06	0.72	0.473	0.964
PD	Oligo	ENSG00000268163	-0.01	0.07	-0.16	0.877	0.976
PD	EN_L2_3_IT	ENSG00000268193	-0.40	0.17	-2.34	0.0192	0.421
PD	Oligo	ENSG00000268193	0.07	0.14	0.53	0.595	0.906
PD	Astro	ENSG00000268361	-0.04	0.16	-0.27	0.79	0.976
PD	EN_L2_3_IT	ENSG00000268361	-0.07	0.15	-0.47	0.641	0.924
PD	Oligo	ENSG00000268361	0.12	0.16	0.75	0.451	0.839
PD	EN_L2_3_IT	ENSG00000268465	0.61	0.50	1.22	0.223	0.739
PD	Astro	ENSG00000268533	0.09	0.08	1.08	0.278	0.83
PD	EN_L2_3_IT	ENSG00000268533	0.09	0.04	2.02	0.0435	0.518
PD	EN_L3_5_IT_1	ENSG00000268533	0.05	0.10	0.51	0.612	0.975
PD	EN_L3_5_IT_2	ENSG00000268533	0.14	0.07	2.04	0.0411	0.515
PD	EN_L3_5_IT_3	ENSG00000268533	0.08	0.08	1.03	0.302	0.849
PD	EN_L5_6_NP	ENSG00000268533	0.07	0.13	0.52	0.602	0.999
PD	EN_L6B	ENSG00000268533	-0.05	0.17	-0.31	0.759	0.999
PD	EN_L6_CT	ENSG00000268533	0.18	0.12	1.49	0.135	0.998
PD	EN_L6_IT_1	ENSG00000268533	-0.04	0.12	-0.31	0.755	1
PD	EN_L6_IT_2	ENSG00000268533	0.12	0.16	0.77	0.444	0.992
PD	IN_ADARB2	ENSG00000268533	0.17	0.12	1.47	0.141	0.9
PD	IN_LAMP5_LHX6	ENSG00000268533	0.00	0.12	0.02	0.986	1
PD	IN_LAMP5_RELN	ENSG00000268533	0.11	0.12	0.91	0.361	0.984
PD	IN_PVALB	ENSG00000268533	0.09	0.07	1.24	0.216	0.913
PD	IN_PVALB_CHC	ENSG00000268533	0.14	0.14	0.98	0.326	0.897
PD	IN_SST	ENSG00000268533	0.02	0.09	0.16	0.87	0.991
PD	IN_VIP	ENSG00000268533	0.07	0.07	0.98	0.325	0.865
PD	OPC	ENSG00000268533	0.16	0.08	2.10	0.0355	0.796
PD	Oligo	ENSG00000268533	0.09	0.06	1.33	0.182	0.649
PD	Astro	ENSG00000268750	0.07	0.11	0.59	0.554	0.932
PD	EN_L2_3_IT	ENSG00000268750	-0.12	0.09	-1.46	0.146	0.667
PD	EN_L3_5_IT_1	ENSG00000268750	0.18	0.17	1.06	0.29	0.934
PD	EN_L3_5_IT_2	ENSG00000268750	-0.20	0.13	-1.58	0.113	0.677
PD	EN_L3_5_IT_3	ENSG00000268750	-0.21	0.13	-1.57	0.117	0.694
PD	EN_L6B	ENSG00000268750	-0.63	0.70	-0.90	0.369	0.999
PD	EN_L6_CT	ENSG00000268750	0.13	0.48	0.26	0.792	0.998
PD	EN_L6_IT_1	ENSG00000268750	0.13	0.20	0.67	0.506	1
PD	IN_PVALB	ENSG00000268750	-0.27	0.13	-2.13	0.0332	0.737
PD	IN_SST	ENSG00000268750	-0.04	0.15	-0.26	0.797	0.982
PD	IN_VIP	ENSG00000268750	-0.04	0.14	-0.27	0.788	0.969
PD	OPC	ENSG00000268750	-0.04	0.13	-0.29	0.774	0.991
PD	Oligo	ENSG00000268750	0.19	0.11	1.75	0.0805	0.502
PD	Astro	ENSG00000268797	-0.01	0.13	-0.11	0.913	0.989
PD	EN_L2_3_IT	ENSG00000268797	-0.01	0.10	-0.06	0.955	0.992
PD	EN_L3_5_IT_1	ENSG00000268797	0.00	0.13	0.03	0.978	0.998
PD	EN_L3_5_IT_2	ENSG00000268797	0.10	0.12	0.86	0.389	0.862
PD	EN_L3_5_IT_3	ENSG00000268797	0.11	0.12	0.95	0.34	0.862
PD	EN_L5_6_NP	ENSG00000268797	-0.07	0.20	-0.33	0.739	0.999
PD	EN_L6B	ENSG00000268797	0.15	0.14	1.01	0.313	0.999
PD	EN_L6_CT	ENSG00000268797	-0.07	0.17	-0.39	0.699	0.998
PD	EN_L6_IT_1	ENSG00000268797	-0.07	0.15	-0.48	0.628	1
PD	EN_L6_IT_2	ENSG00000268797	-0.35	0.18	-1.92	0.0543	0.922
PD	Endo	ENSG00000268797	-0.70	0.44	-1.59	0.112	0.692
PD	IN_ADARB2	ENSG00000268797	0.10	0.16	0.62	0.536	0.97
PD	IN_LAMP5_LHX6	ENSG00000268797	0.06	0.17	0.33	0.738	1
PD	IN_LAMP5_RELN	ENSG00000268797	0.21	0.15	1.38	0.168	0.946
PD	IN_PVALB	ENSG00000268797	-0.06	0.12	-0.50	0.621	0.976
PD	IN_PVALB_CHC	ENSG00000268797	-0.21	0.18	-1.16	0.248	0.858
PD	IN_SST	ENSG00000268797	-0.04	0.13	-0.27	0.787	0.981
PD	IN_VIP	ENSG00000268797	0.12	0.13	0.86	0.387	0.883
PD	Micro	ENSG00000268797	0.24	0.17	1.41	0.159	0.943
PD	OPC	ENSG00000268797	-0.00	0.10	-0.01	0.996	1
PD	Oligo	ENSG00000268797	-0.04	0.10	-0.45	0.649	0.921
PD	Astro	ENSG00000268870	-0.10	0.11	-0.86	0.387	0.883
PD	EN_L2_3_IT	ENSG00000268870	0.03	0.13	0.21	0.837	0.968
PD	EN_L3_5_IT_2	ENSG00000268870	0.03	0.17	0.21	0.836	0.979
PD	EN_L3_5_IT_3	ENSG00000268870	-0.15	0.19	-0.80	0.422	0.892
PD	EN_L6B	ENSG00000268870	0.91	0.74	1.24	0.214	0.999
PD	EN_L6_CT	ENSG00000268870	-0.62	0.72	-0.86	0.392	0.998
PD	EN_L6_IT_1	ENSG00000268870	0.01	0.22	0.04	0.965	1
PD	IN_LAMP5_LHX6	ENSG00000268870	-0.41	0.21	-1.94	0.0524	1
PD	IN_LAMP5_RELN	ENSG00000268870	0.19	0.20	0.97	0.333	0.978
PD	IN_PVALB	ENSG00000268870	0.05	0.17	0.28	0.779	0.987
PD	IN_SST	ENSG00000268870	-0.19	0.19	-1.01	0.311	0.915
PD	IN_VIP	ENSG00000268870	-0.02	0.17	-0.11	0.91	0.988
PD	Micro	ENSG00000268870	0.04	0.23	0.17	0.864	0.989
PD	OPC	ENSG00000268870	0.08	0.12	0.67	0.501	0.968
PD	Oligo	ENSG00000268870	0.16	0.10	1.71	0.0875	0.515
PD	Astro	ENSG00000269026	-0.03	0.09	-0.37	0.711	0.963
PD	EN_L2_3_IT	ENSG00000269026	-0.02	0.10	-0.22	0.827	0.965
PD	EN_L3_5_IT_1	ENSG00000269026	-0.23	0.18	-1.32	0.187	0.883
PD	EN_L3_5_IT_2	ENSG00000269026	0.05	0.16	0.29	0.768	0.968
PD	EN_L3_5_IT_3	ENSG00000269026	0.23	0.15	1.49	0.135	0.718
PD	EN_L6_CT	ENSG00000269026	0.66	0.58	1.14	0.255	0.998
PD	EN_L6_IT_1	ENSG00000269026	0.00	0.21	0.01	0.995	1
PD	IN_ADARB2	ENSG00000269026	-0.11	0.18	-0.64	0.524	0.968
PD	IN_LAMP5_LHX6	ENSG00000269026	-0.23	0.23	-1.01	0.313	1
PD	IN_LAMP5_RELN	ENSG00000269026	0.18	0.19	0.93	0.352	0.984
PD	IN_PVALB	ENSG00000269026	0.03	0.12	0.20	0.839	0.989
PD	IN_SST	ENSG00000269026	0.13	0.14	0.90	0.37	0.928
PD	IN_VIP	ENSG00000269026	0.16	0.13	1.22	0.222	0.827
PD	OPC	ENSG00000269026	0.06	0.09	0.65	0.513	0.968
PD	Oligo	ENSG00000269026	0.01	0.10	0.06	0.956	0.991
PD	Astro	ENSG00000269035	-0.05	0.14	-0.34	0.733	0.967
PD	Oligo	ENSG00000269035	-0.04	0.24	-0.16	0.875	0.976
PD	EN_L2_3_IT	ENSG00000269179	-0.17	0.45	-0.37	0.711	0.941
PD	Micro	ENSG00000269179	0.02	0.19	0.10	0.92	0.995
PD	Oligo	ENSG00000269179	0.20	0.18	1.16	0.246	0.712
PD	Astro	ENSG00000269237	0.18	0.13	1.39	0.166	0.755
PD	EN_L2_3_IT	ENSG00000269237	0.12	0.09	1.39	0.164	0.686
PD	EN_L3_5_IT_1	ENSG00000269237	0.06	0.10	0.55	0.582	0.971
PD	EN_L3_5_IT_2	ENSG00000269237	0.08	0.10	0.82	0.414	0.87
PD	EN_L3_5_IT_3	ENSG00000269237	0.08	0.10	0.84	0.402	0.887
PD	EN_L5_6_NP	ENSG00000269237	-0.01	0.12	-0.11	0.91	0.999
PD	EN_L6B	ENSG00000269237	0.12	0.13	0.90	0.369	0.999
PD	EN_L6_CT	ENSG00000269237	0.04	0.14	0.32	0.749	0.998
PD	EN_L6_IT_1	ENSG00000269237	-0.02	0.12	-0.21	0.836	1
PD	EN_L6_IT_2	ENSG00000269237	0.12	0.14	0.82	0.41	0.992
PD	IN_ADARB2	ENSG00000269237	0.21	0.13	1.58	0.115	0.888
PD	IN_LAMP5_LHX6	ENSG00000269237	0.16	0.13	1.23	0.217	1
PD	IN_LAMP5_RELN	ENSG00000269237	0.13	0.11	1.25	0.213	0.962
PD	IN_PVALB	ENSG00000269237	0.19	0.12	1.65	0.0992	0.825
PD	IN_PVALB_CHC	ENSG00000269237	0.24	0.14	1.67	0.0942	0.76
PD	IN_SST	ENSG00000269237	0.28	0.13	2.21	0.0274	0.674
PD	IN_VIP	ENSG00000269237	0.13	0.11	1.24	0.215	0.822
PD	Micro	ENSG00000269237	0.05	0.16	0.33	0.738	0.983
PD	OPC	ENSG00000269237	0.34	0.13	2.58	0.00993	0.744
PD	Oligo	ENSG00000269237	0.09	0.11	0.83	0.407	0.818
PD	Oligo	ENSG00000269242	0.17	0.15	1.14	0.253	0.716
PD	Astro	ENSG00000269476	0.05	0.13	0.36	0.717	0.963
PD	EN_L2_3_IT	ENSG00000269476	-0.14	0.09	-1.50	0.133	0.657
PD	EN_L3_5_IT_2	ENSG00000269476	-0.19	0.14	-1.32	0.187	0.743
PD	EN_L3_5_IT_3	ENSG00000269476	0.16	0.15	1.02	0.308	0.85
PD	EN_L6_IT_1	ENSG00000269476	0.14	0.34	0.39	0.693	1
PD	IN_PVALB	ENSG00000269476	0.11	0.14	0.76	0.449	0.951
PD	IN_VIP	ENSG00000269476	0.06	0.14	0.39	0.699	0.957
PD	OPC	ENSG00000269476	-0.26	0.18	-1.47	0.141	0.896
PD	Oligo	ENSG00000269476	0.19	0.10	1.86	0.0632	0.471
PD	Astro	ENSG00000269547	0.05	0.18	0.27	0.784	0.975
PD	EN_L2_3_IT	ENSG00000269547	0.07	0.15	0.43	0.665	0.929
PD	Astro	ENSG00000269693	-0.02	0.11	-0.18	0.858	0.981
PD	EN_L2_3_IT	ENSG00000269693	0.02	0.07	0.35	0.727	0.946
PD	EN_L3_5_IT_1	ENSG00000269693	-0.03	0.12	-0.28	0.776	0.984
PD	EN_L3_5_IT_2	ENSG00000269693	0.07	0.09	0.78	0.438	0.878
PD	EN_L3_5_IT_3	ENSG00000269693	-0.03	0.12	-0.27	0.785	0.976
PD	EN_L5_6_NP	ENSG00000269693	-0.22	0.18	-1.20	0.229	0.999
PD	EN_L6B	ENSG00000269693	-0.09	0.17	-0.53	0.595	0.999
PD	EN_L6_CT	ENSG00000269693	-0.03	0.14	-0.20	0.84	0.998
PD	EN_L6_IT_1	ENSG00000269693	-0.08	0.14	-0.60	0.546	1
PD	EN_L6_IT_2	ENSG00000269693	0.25	0.21	1.20	0.229	0.992
PD	IN_PVALB	ENSG00000269693	-0.04	0.17	-0.24	0.807	0.987
PD	IN_SST	ENSG00000269693	0.14	0.14	0.99	0.322	0.915
PD	IN_VIP	ENSG00000269693	0.04	0.12	0.36	0.722	0.962
PD	Micro	ENSG00000269693	-0.01	0.18	-0.03	0.974	0.999
PD	OPC	ENSG00000269693	-0.03	0.15	-0.18	0.857	0.995
PD	Oligo	ENSG00000269693	0.05	0.10	0.49	0.622	0.91
PD	Astro	ENSG00000269755	-0.00	0.10	-0.01	0.995	0.999
PD	EN_L2_3_IT	ENSG00000269755	0.08	0.08	1.02	0.31	0.787
PD	EN_L3_5_IT_1	ENSG00000269755	0.02	0.13	0.16	0.871	0.992
PD	EN_L3_5_IT_2	ENSG00000269755	0.10	0.12	0.83	0.407	0.869
PD	EN_L3_5_IT_3	ENSG00000269755	0.03	0.12	0.24	0.809	0.979
PD	EN_L5_6_NP	ENSG00000269755	0.17	0.18	0.97	0.33	0.999
PD	EN_L6B	ENSG00000269755	-0.00	0.19	-0.01	0.988	0.999
PD	EN_L6_CT	ENSG00000269755	0.05	0.17	0.30	0.761	0.998
PD	EN_L6_IT_1	ENSG00000269755	0.14	0.16	0.88	0.377	1
PD	EN_L6_IT_2	ENSG00000269755	-0.29	0.23	-1.24	0.215	0.992
PD	IN_ADARB2	ENSG00000269755	0.23	0.17	1.39	0.164	0.901
PD	IN_LAMP5_LHX6	ENSG00000269755	-0.00	0.18	-0.02	0.983	1
PD	IN_LAMP5_RELN	ENSG00000269755	0.17	0.15	1.14	0.254	0.969
PD	IN_PVALB	ENSG00000269755	-0.01	0.12	-0.09	0.93	0.996
PD	IN_SST	ENSG00000269755	-0.09	0.14	-0.64	0.522	0.953
PD	IN_VIP	ENSG00000269755	0.12	0.12	0.99	0.32	0.865
PD	OPC	ENSG00000269755	0.11	0.11	1.03	0.303	0.932
PD	Oligo	ENSG00000269755	0.17	0.10	1.68	0.0926	0.522
PD	Astro	ENSG00000270099	-0.17	0.08	-2.12	0.0338	0.539
PD	EN_L2_3_IT	ENSG00000270099	-0.20	0.14	-1.48	0.138	0.661
PD	EN_L3_5_IT_1	ENSG00000270099	-0.08	0.16	-0.47	0.635	0.976
PD	EN_L3_5_IT_2	ENSG00000270099	-0.23	0.14	-1.68	0.0923	0.638
PD	EN_L3_5_IT_3	ENSG00000270099	-0.19	0.15	-1.28	0.202	0.779
PD	EN_L5_6_NP	ENSG00000270099	-0.18	0.21	-0.84	0.401	0.999
PD	EN_L6B	ENSG00000270099	-0.05	0.24	-0.19	0.847	0.999
PD	EN_L6_CT	ENSG00000270099	0.17	0.21	0.80	0.422	0.998
PD	EN_L6_IT_1	ENSG00000270099	-0.12	0.19	-0.64	0.523	1
PD	EN_L6_IT_2	ENSG00000270099	0.15	0.28	0.53	0.599	0.992
PD	Endo	ENSG00000270099	-0.00	0.23	-0.01	0.994	1
PD	IN_ADARB2	ENSG00000270099	-0.13	0.19	-0.71	0.475	0.966
PD	IN_LAMP5_LHX6	ENSG00000270099	0.10	0.23	0.44	0.657	1
PD	IN_LAMP5_RELN	ENSG00000270099	-0.40	0.17	-2.30	0.0214	0.745
PD	IN_PVALB	ENSG00000270099	-0.15	0.15	-1.02	0.308	0.929
PD	IN_PVALB_CHC	ENSG00000270099	-0.51	0.20	-2.51	0.0119	0.453
PD	IN_SST	ENSG00000270099	-0.16	0.17	-0.97	0.333	0.915
PD	IN_VIP	ENSG00000270099	-0.37	0.16	-2.33	0.0196	0.591
PD	Micro	ENSG00000270099	-0.08	0.10	-0.72	0.47	0.97
PD	OPC	ENSG00000270099	-0.13	0.13	-1.00	0.318	0.937
PD	Oligo	ENSG00000270099	-0.11	0.15	-0.73	0.468	0.844
PD	PC	ENSG00000270099	0.24	0.51	0.47	0.635	0.997
PD	EN_L2_3_IT	ENSG00000270149	-0.19	0.11	-1.73	0.0836	0.593
PD	EN_L3_5_IT_1	ENSG00000270149	-0.07	0.14	-0.54	0.587	0.971
PD	EN_L3_5_IT_2	ENSG00000270149	-0.02	0.14	-0.14	0.886	0.986
PD	EN_L3_5_IT_3	ENSG00000270149	-0.22	0.14	-1.53	0.126	0.709
PD	EN_L5_6_NP	ENSG00000270149	0.14	0.19	0.75	0.453	0.999
PD	EN_L6B	ENSG00000270149	0.01	0.81	0.01	0.992	1
PD	EN_L6_CT	ENSG00000270149	-0.41	0.59	-0.69	0.491	0.998
PD	EN_L6_IT_1	ENSG00000270149	0.09	0.21	0.45	0.653	1
PD	EN_L6_IT_2	ENSG00000270149	-0.23	0.67	-0.34	0.731	0.997
PD	IN_SST	ENSG00000270149	-0.04	0.15	-0.27	0.79	0.982
PD	IN_VIP	ENSG00000270149	-0.44	0.18	-2.42	0.0156	0.572
PD	OPC	ENSG00000270149	-0.56	0.37	-1.50	0.134	0.891
PD	Oligo	ENSG00000270149	-0.59	0.23	-2.55	0.0108	0.273
PD	Astro	ENSG00000271793	-0.01	0.11	-0.07	0.947	0.996
PD	EN_L2_3_IT	ENSG00000271793	0.11	0.08	1.35	0.178	0.7
PD	EN_L3_5_IT_1	ENSG00000271793	0.06	0.15	0.44	0.661	0.977
PD	EN_L3_5_IT_2	ENSG00000271793	0.13	0.11	1.24	0.216	0.763
PD	EN_L3_5_IT_3	ENSG00000271793	0.12	0.13	0.94	0.349	0.867
PD	EN_L5_6_NP	ENSG00000271793	-0.16	0.54	-0.29	0.775	0.999
PD	EN_L6B	ENSG00000271793	0.77	0.67	1.15	0.25	0.999
PD	EN_L6_CT	ENSG00000271793	-0.15	0.20	-0.74	0.461	0.998
PD	EN_L6_IT_1	ENSG00000271793	0.16	0.19	0.81	0.416	1
PD	IN_ADARB2	ENSG00000271793	0.17	0.16	1.02	0.308	0.937
PD	IN_LAMP5_RELN	ENSG00000271793	-0.12	0.16	-0.72	0.473	0.988
PD	IN_PVALB	ENSG00000271793	0.00	0.12	0.00	0.997	1
PD	IN_SST	ENSG00000271793	0.02	0.13	0.18	0.86	0.989
PD	IN_VIP	ENSG00000271793	0.03	0.09	0.36	0.722	0.962
PD	Micro	ENSG00000271793	-0.10	0.23	-0.43	0.667	0.983
PD	OPC	ENSG00000271793	0.16	0.10	1.56	0.118	0.886
PD	Oligo	ENSG00000271793	0.11	0.09	1.29	0.198	0.666
PD	Astro	ENSG00000271949	0.01	0.18	0.04	0.968	0.997
PD	EN_L2_3_IT	ENSG00000271949	-0.04	0.12	-0.29	0.769	0.953
PD	EN_L3_5_IT_2	ENSG00000271949	-0.17	0.16	-1.06	0.29	0.809
PD	EN_L3_5_IT_3	ENSG00000271949	0.15	0.16	0.94	0.345	0.863
PD	EN_L6_IT_1	ENSG00000271949	1.05	0.42	2.50	0.0125	0.971
PD	IN_LAMP5_RELN	ENSG00000271949	0.68	0.47	1.47	0.143	0.946
PD	IN_PVALB	ENSG00000271949	0.02	0.15	0.12	0.905	0.993
PD	IN_SST	ENSG00000271949	-0.31	0.18	-1.75	0.08	0.804
PD	IN_VIP	ENSG00000271949	0.09	0.18	0.50	0.618	0.936
PD	Micro	ENSG00000271949	0.30	0.24	1.26	0.208	0.951
PD	Oligo	ENSG00000271949	-0.13	0.16	-0.82	0.411	0.821
PD	Astro	ENSG00000272104	-0.37	0.46	-0.81	0.418	0.893
PD	EN_L2_3_IT	ENSG00000272104	0.12	0.15	0.83	0.409	0.836
PD	EN_L3_5_IT_2	ENSG00000272104	0.46	0.40	1.13	0.258	0.791
PD	EN_L3_5_IT_3	ENSG00000272104	-0.06	0.35	-0.17	0.863	0.988
PD	IN_PVALB	ENSG00000272104	0.09	0.15	0.62	0.536	0.967
PD	Oligo	ENSG00000272104	0.21	0.16	1.32	0.186	0.654
PD	Astro	ENSG00000272162	-0.05	0.13	-0.39	0.699	0.96
PD	EN_L2_3_IT	ENSG00000272162	-0.15	0.08	-1.97	0.0487	0.529
PD	EN_L3_5_IT_1	ENSG00000272162	0.07	0.10	0.66	0.51	0.96
PD	EN_L3_5_IT_2	ENSG00000272162	-0.12	0.10	-1.19	0.234	0.769
PD	EN_L3_5_IT_3	ENSG00000272162	-0.01	0.10	-0.14	0.89	0.99
PD	EN_L5_6_NP	ENSG00000272162	0.02	0.15	0.15	0.882	0.999
PD	EN_L6B	ENSG00000272162	0.01	0.16	0.06	0.951	0.999
PD	EN_L6_CT	ENSG00000272162	-0.15	0.13	-1.22	0.222	0.998
PD	EN_L6_IT_1	ENSG00000272162	-0.04	0.13	-0.30	0.761	1
PD	EN_L6_IT_2	ENSG00000272162	0.30	0.22	1.37	0.172	0.992
PD	IN_ADARB2	ENSG00000272162	0.03	0.14	0.19	0.848	0.988
PD	IN_LAMP5_LHX6	ENSG00000272162	-0.03	0.14	-0.21	0.833	1
PD	IN_LAMP5_RELN	ENSG00000272162	-0.02	0.11	-0.21	0.837	0.996
PD	IN_PVALB	ENSG00000272162	-0.03	0.11	-0.30	0.764	0.985
PD	IN_PVALB_CHC	ENSG00000272162	0.06	0.18	0.31	0.755	0.984
PD	IN_SST	ENSG00000272162	-0.11	0.10	-1.07	0.287	0.906
PD	IN_VIP	ENSG00000272162	0.09	0.09	0.98	0.329	0.869
PD	OPC	ENSG00000272162	0.08	0.09	0.89	0.371	0.952
PD	Oligo	ENSG00000272162	0.06	0.11	0.51	0.609	0.908
PD	Astro	ENSG00000272297	-0.20	0.20	-1.01	0.312	0.85
PD	EN_L2_3_IT	ENSG00000272297	-0.03	0.18	-0.19	0.851	0.971
PD	EN_L3_5_IT_1	ENSG00000272297	-0.03	0.12	-0.24	0.813	0.988
PD	EN_L3_5_IT_3	ENSG00000272297	-0.02	0.25	-0.09	0.928	0.992
PD	EN_L6_CT	ENSG00000272297	-0.95	0.93	-1.02	0.307	0.998
PD	Astro	ENSG00000272305	0.05	0.12	0.47	0.639	0.95
PD	EN_L2_3_IT	ENSG00000272305	0.09	0.14	0.63	0.526	0.889
PD	EN_L3_5_IT_1	ENSG00000272305	0.05	0.16	0.30	0.766	0.984
PD	EN_L3_5_IT_2	ENSG00000272305	0.20	0.15	1.30	0.193	0.748
PD	EN_L3_5_IT_3	ENSG00000272305	0.17	0.16	1.08	0.279	0.834
PD	EN_L5_6_NP	ENSG00000272305	-0.12	0.24	-0.52	0.604	0.999
PD	EN_L6B	ENSG00000272305	0.07	0.24	0.27	0.785	0.999
PD	EN_L6_CT	ENSG00000272305	0.26	0.20	1.30	0.192	0.998
PD	EN_L6_IT_1	ENSG00000272305	0.08	0.21	0.38	0.702	1
PD	EN_L6_IT_2	ENSG00000272305	-0.01	0.25	-0.03	0.975	0.999
PD	IN_ADARB2	ENSG00000272305	0.10	0.20	0.51	0.609	0.972
PD	IN_LAMP5_LHX6	ENSG00000272305	0.04	0.21	0.20	0.843	1
PD	IN_LAMP5_RELN	ENSG00000272305	0.42	0.19	2.14	0.0321	0.796
PD	IN_PVALB	ENSG00000272305	0.01	0.15	0.04	0.967	0.998
PD	IN_SST	ENSG00000272305	0.12	0.18	0.68	0.497	0.95
PD	IN_VIP	ENSG00000272305	0.09	0.16	0.59	0.552	0.924
PD	Micro	ENSG00000272305	0.17	0.19	0.89	0.375	0.97
PD	OPC	ENSG00000272305	0.18	0.14	1.28	0.2	0.918
PD	Oligo	ENSG00000272305	-0.02	0.11	-0.18	0.855	0.972
PD	Astro	ENSG00000272410	0.36	0.17	2.11	0.0352	0.54
PD	EN_L2_3_IT	ENSG00000272410	-0.17	0.14	-1.24	0.214	0.729
PD	EN_L3_5_IT_2	ENSG00000272410	-0.12	0.57	-0.21	0.834	0.978
PD	Oligo	ENSG00000272410	0.08	0.19	0.44	0.658	0.924
PD	EN_L2_3_IT	ENSG00000272442	0.16	0.13	1.18	0.237	0.748
PD	EN_L3_5_IT_2	ENSG00000272442	0.34	0.18	1.84	0.0653	0.589
PD	EN_L3_5_IT_3	ENSG00000272442	0.13	0.19	0.70	0.487	0.913
PD	EN_L6_IT_1	ENSG00000272442	0.12	0.73	0.17	0.867	1
PD	IN_PVALB	ENSG00000272442	-0.14	0.17	-0.78	0.433	0.949
PD	IN_VIP	ENSG00000272442	0.07	0.19	0.35	0.723	0.962
PD	Oligo	ENSG00000272442	-0.17	0.17	-0.97	0.333	0.775
PD	Astro	ENSG00000272647	-0.11	0.13	-0.86	0.389	0.883
PD	EN_L2_3_IT	ENSG00000272647	0.09	0.15	0.62	0.534	0.891
PD	EN_L3_5_IT_2	ENSG00000272647	0.14	0.48	0.29	0.77	0.968
PD	EN_L3_5_IT_3	ENSG00000272647	1.01	0.44	2.31	0.021	0.439
PD	IN_PVALB	ENSG00000272647	-0.26	0.38	-0.68	0.496	0.958
PD	Oligo	ENSG00000272647	-0.02	0.11	-0.19	0.848	0.97
PD	EN_L2_3_IT	ENSG00000272741	-0.14	0.15	-0.94	0.345	0.801
PD	Astro	ENSG00000272772	-0.02	0.16	-0.12	0.906	0.988
PD	EN_L2_3_IT	ENSG00000272772	-0.03	0.09	-0.38	0.705	0.94
PD	EN_L3_5_IT_1	ENSG00000272772	-0.11	0.17	-0.65	0.514	0.96
PD	EN_L3_5_IT_2	ENSG00000272772	0.04	0.14	0.26	0.795	0.974
PD	EN_L3_5_IT_3	ENSG00000272772	-0.00	0.12	-0.01	0.99	0.999
PD	EN_L6_IT_1	ENSG00000272772	0.08	0.44	0.18	0.857	1
PD	IN_PVALB	ENSG00000272772	-0.03	0.13	-0.22	0.829	0.989
PD	IN_SST	ENSG00000272772	-0.20	0.15	-1.32	0.187	0.87
PD	IN_VIP	ENSG00000272772	0.03	0.12	0.22	0.823	0.976
PD	OPC	ENSG00000272772	-0.06	0.15	-0.38	0.705	0.989
PD	Oligo	ENSG00000272772	0.02	0.14	0.15	0.88	0.977
PD	Astro	ENSG00000272822	0.14	0.09	1.52	0.129	0.707
PD	EN_L2_3_IT	ENSG00000272822	-0.04	0.07	-0.54	0.589	0.907
PD	EN_L3_5_IT_1	ENSG00000272822	-0.10	0.10	-1.02	0.307	0.939
PD	EN_L3_5_IT_2	ENSG00000272822	-0.01	0.07	-0.09	0.925	0.991
PD	EN_L3_5_IT_3	ENSG00000272822	-0.10	0.07	-1.28	0.202	0.779
PD	EN_L5_6_NP	ENSG00000272822	-0.06	0.11	-0.55	0.581	0.999
PD	EN_L6B	ENSG00000272822	-0.12	0.15	-0.79	0.432	0.999
PD	EN_L6_CT	ENSG00000272822	-0.16	0.11	-1.45	0.147	0.998
PD	EN_L6_IT_1	ENSG00000272822	-0.09	0.11	-0.83	0.407	1
PD	EN_L6_IT_2	ENSG00000272822	-0.14	0.12	-1.13	0.258	0.992
PD	IN_ADARB2	ENSG00000272822	-0.00	0.12	-0.03	0.974	0.996
PD	IN_LAMP5_LHX6	ENSG00000272822	0.16	0.12	1.28	0.201	1
PD	IN_LAMP5_RELN	ENSG00000272822	0.06	0.10	0.56	0.576	0.991
PD	IN_PVALB	ENSG00000272822	0.06	0.08	0.72	0.471	0.953
PD	IN_PVALB_CHC	ENSG00000272822	0.14	0.12	1.21	0.225	0.855
PD	IN_SST	ENSG00000272822	0.05	0.09	0.55	0.585	0.953
PD	IN_VIP	ENSG00000272822	-0.03	0.08	-0.44	0.656	0.947
PD	Micro	ENSG00000272822	0.04	0.14	0.26	0.796	0.989
PD	OPC	ENSG00000272822	-0.02	0.09	-0.17	0.864	0.995
PD	Oligo	ENSG00000272822	0.15	0.07	2.17	0.03	0.387
PD	EN_L2_3_IT	ENSG00000272896	0.39	0.44	0.89	0.372	0.818
PD	Oligo	ENSG00000272896	0.36	0.17	2.17	0.0297	0.386
PD	Astro	ENSG00000272921	0.08	0.17	0.44	0.661	0.956
PD	EN_L2_3_IT	ENSG00000272921	-0.26	0.16	-1.61	0.108	0.627
PD	EN_L3_5_IT_2	ENSG00000272921	-0.38	0.21	-1.83	0.0666	0.592
PD	EN_L3_5_IT_3	ENSG00000272921	0.03	0.19	0.16	0.873	0.988
PD	IN_VIP	ENSG00000272921	-0.22	0.61	-0.36	0.716	0.96
PD	Oligo	ENSG00000272921	-0.19	0.15	-1.25	0.21	0.68
PD	Astro	ENSG00000273025	-0.01	0.15	-0.03	0.974	0.998
PD	EN_L2_3_IT	ENSG00000273025	0.07	0.08	0.82	0.41	0.837
PD	EN_L3_5_IT_1	ENSG00000273025	-0.11	0.15	-0.72	0.469	0.955
PD	EN_L3_5_IT_2	ENSG00000273025	0.24	0.12	2.02	0.0438	0.527
PD	EN_L3_5_IT_3	ENSG00000273025	0.11	0.13	0.89	0.376	0.875
PD	EN_L5_6_NP	ENSG00000273025	0.21	0.47	0.45	0.655	0.999
PD	EN_L6B	ENSG00000273025	0.05	0.22	0.21	0.835	0.999
PD	EN_L6_CT	ENSG00000273025	0.01	0.18	0.05	0.959	0.998
PD	EN_L6_IT_1	ENSG00000273025	-0.02	0.16	-0.16	0.875	1
PD	EN_L6_IT_2	ENSG00000273025	0.40	0.25	1.62	0.105	0.985
PD	IN_ADARB2	ENSG00000273025	0.11	0.16	0.74	0.462	0.966
PD	IN_LAMP5_RELN	ENSG00000273025	0.65	0.18	3.69	0.000224	0.28
PD	IN_PVALB	ENSG00000273025	0.24	0.15	1.59	0.112	0.835
PD	IN_SST	ENSG00000273025	0.25	0.14	1.82	0.0695	0.791
PD	IN_VIP	ENSG00000273025	0.14	0.12	1.20	0.231	0.834
PD	Oligo	ENSG00000273025	-0.30	0.16	-1.86	0.0632	0.471
PD	Astro	ENSG00000273088	-0.26	0.41	-0.63	0.526	0.927
PD	EN_L2_3_IT	ENSG00000273088	-0.18	0.12	-1.43	0.153	0.676
PD	EN_L3_5_IT_1	ENSG00000273088	-0.12	0.16	-0.70	0.486	0.957
PD	EN_L3_5_IT_2	ENSG00000273088	-0.12	0.15	-0.83	0.406	0.869
PD	EN_L3_5_IT_3	ENSG00000273088	-0.08	0.14	-0.58	0.564	0.935
PD	EN_L5_6_NP	ENSG00000273088	-0.06	0.48	-0.13	0.894	0.999
PD	EN_L6B	ENSG00000273088	-0.09	0.24	-0.38	0.705	0.999
PD	EN_L6_CT	ENSG00000273088	0.04	0.18	0.26	0.799	0.998
PD	EN_L6_IT_1	ENSG00000273088	-0.14	0.19	-0.73	0.467	1
PD	EN_L6_IT_2	ENSG00000273088	-0.38	0.25	-1.55	0.122	0.992
PD	IN_ADARB2	ENSG00000273088	-0.19	0.21	-0.90	0.369	0.953
PD	IN_PVALB	ENSG00000273088	-0.07	0.14	-0.49	0.624	0.976
PD	IN_SST	ENSG00000273088	0.03	0.18	0.16	0.877	0.991
PD	IN_VIP	ENSG00000273088	-0.20	0.16	-1.29	0.196	0.814
PD	Oligo	ENSG00000273088	-0.16	0.15	-1.02	0.306	0.754
PD	Astro	ENSG00000273217	-0.12	0.28	-0.45	0.656	0.955
PD	EN_L2_3_IT	ENSG00000273217	0.11	0.14	0.80	0.425	0.843
PD	EN_L3_5_IT_2	ENSG00000273217	-0.57	0.40	-1.44	0.151	0.717
PD	EN_L3_5_IT_3	ENSG00000273217	0.14	0.31	0.46	0.645	0.948
PD	IN_PVALB	ENSG00000273217	-0.32	0.39	-0.82	0.414	0.949
PD	Oligo	ENSG00000273217	0.22	0.19	1.17	0.243	0.709
PD	Oligo	ENSG00000273259	-0.05	0.22	-0.23	0.817	0.963
PD	Astro	ENSG00000273269	-0.19	0.17	-1.11	0.268	0.825
PD	EN_L2_3_IT	ENSG00000273269	-0.32	0.14	-2.24	0.0248	0.451
PD	EN_L3_5_IT_2	ENSG00000273269	-0.25	0.59	-0.43	0.669	0.946
PD	EN_L3_5_IT_3	ENSG00000273269	0.31	0.40	0.77	0.439	0.9
PD	IN_VIP	ENSG00000273269	-0.41	0.47	-0.86	0.389	0.883
PD	Oligo	ENSG00000273269	0.21	0.22	0.96	0.339	0.78
PD	Astro	ENSG00000273291	0.07	0.11	0.70	0.487	0.917
PD	EN_L2_3_IT	ENSG00000273291	-0.06	0.11	-0.51	0.609	0.914
PD	EN_L3_5_IT_1	ENSG00000273291	0.06	0.20	0.33	0.741	0.984
PD	EN_L3_5_IT_2	ENSG00000273291	0.09	0.13	0.72	0.469	0.89
PD	EN_L3_5_IT_3	ENSG00000273291	-0.06	0.13	-0.46	0.648	0.948
PD	EN_L5_6_NP	ENSG00000273291	0.13	0.23	0.57	0.569	0.999
PD	EN_L6B	ENSG00000273291	0.22	0.26	0.82	0.41	0.999
PD	EN_L6_CT	ENSG00000273291	-0.09	0.21	-0.42	0.676	0.998
PD	EN_L6_IT_1	ENSG00000273291	0.37	0.21	1.75	0.0794	1
PD	EN_L6_IT_2	ENSG00000273291	0.09	0.31	0.27	0.784	0.997
PD	IN_ADARB2	ENSG00000273291	0.04	0.18	0.20	0.842	0.988
PD	IN_LAMP5_LHX6	ENSG00000273291	-0.12	0.20	-0.59	0.555	1
PD	IN_LAMP5_RELN	ENSG00000273291	0.26	0.16	1.66	0.0978	0.915
PD	IN_PVALB	ENSG00000273291	-0.03	0.12	-0.25	0.801	0.987
PD	IN_PVALB_CHC	ENSG00000273291	-0.19	0.18	-1.02	0.306	0.884
PD	IN_SST	ENSG00000273291	-0.05	0.13	-0.40	0.687	0.972
PD	IN_VIP	ENSG00000273291	0.00	0.11	0.00	0.999	1
PD	OPC	ENSG00000273291	0.06	0.10	0.59	0.557	0.973
PD	Oligo	ENSG00000273291	-0.08	0.09	-0.91	0.363	0.796
PD	Astro	ENSG00000273398	-0.20	0.13	-1.58	0.113	0.685
PD	EN_L2_3_IT	ENSG00000273398	-0.20	0.11	-1.87	0.0614	0.554
PD	EN_L3_5_IT_1	ENSG00000273398	-0.19	0.18	-1.05	0.295	0.934
PD	EN_L3_5_IT_2	ENSG00000273398	-0.13	0.13	-1.00	0.318	0.823
PD	EN_L3_5_IT_3	ENSG00000273398	-0.16	0.13	-1.22	0.222	0.797
PD	EN_L6B	ENSG00000273398	-0.47	0.61	-0.77	0.443	0.999
PD	EN_L6_IT_1	ENSG00000273398	-0.12	0.18	-0.67	0.505	1
PD	IN_PVALB	ENSG00000273398	-0.22	0.14	-1.53	0.126	0.85
PD	IN_SST	ENSG00000273398	-0.10	0.18	-0.56	0.578	0.953
PD	IN_VIP	ENSG00000273398	-0.24	0.16	-1.51	0.13	0.765
PD	Micro	ENSG00000273398	0.18	0.20	0.91	0.361	0.97
PD	OPC	ENSG00000273398	-0.09	0.15	-0.61	0.541	0.971
PD	Oligo	ENSG00000273398	-0.23	0.11	-2.13	0.0334	0.394
PD	Astro	ENSG00000273734	-0.02	0.15	-0.13	0.894	0.986
PD	EN_L2_3_IT	ENSG00000273734	0.27	0.20	1.32	0.186	0.706
PD	EN_L3_5_IT_1	ENSG00000273734	0.43	0.46	0.94	0.349	0.945
PD	EN_L3_5_IT_2	ENSG00000273734	0.27	0.25	1.07	0.285	0.806
PD	EN_L3_5_IT_3	ENSG00000273734	0.39	0.24	1.64	0.101	0.68
PD	EN_L6_IT_1	ENSG00000273734	1.23	0.36	3.38	0.000715	0.35
PD	IN_PVALB	ENSG00000273734	0.22	0.23	0.95	0.343	0.933
PD	IN_SST	ENSG00000273734	-0.10	0.27	-0.38	0.705	0.972
PD	IN_VIP	ENSG00000273734	0.02	0.22	0.10	0.921	0.99
PD	Micro	ENSG00000273734	0.33	0.17	1.96	0.0498	0.924
PD	OPC	ENSG00000273734	-0.05	0.13	-0.36	0.719	0.989
PD	Oligo	ENSG00000273734	0.33	0.15	2.16	0.0311	0.389
PD	Astro	ENSG00000274322	-0.09	0.10	-0.91	0.362	0.876
PD	EN_L2_3_IT	ENSG00000274322	0.02	0.08	0.19	0.846	0.969
PD	EN_L3_5_IT_1	ENSG00000274322	0.15	0.11	1.37	0.171	0.879
PD	EN_L3_5_IT_2	ENSG00000274322	0.24	0.10	2.36	0.0185	0.42
PD	EN_L3_5_IT_3	ENSG00000274322	0.03	0.11	0.24	0.809	0.979
PD	EN_L5_6_NP	ENSG00000274322	-0.14	0.15	-0.90	0.369	0.999
PD	EN_L6B	ENSG00000274322	0.23	0.18	1.26	0.207	0.999
PD	EN_L6_CT	ENSG00000274322	0.01	0.15	0.07	0.946	0.998
PD	EN_L6_IT_1	ENSG00000274322	0.20	0.14	1.41	0.159	1
PD	EN_L6_IT_2	ENSG00000274322	0.28	0.15	1.82	0.0683	0.922
PD	Endo	ENSG00000274322	0.16	0.20	0.79	0.432	0.905
PD	IN_ADARB2	ENSG00000274322	-0.02	0.13	-0.15	0.877	0.99
PD	IN_LAMP5_LHX6	ENSG00000274322	0.00	0.14	0.02	0.983	1
PD	IN_LAMP5_RELN	ENSG00000274322	-0.07	0.14	-0.49	0.623	0.993
PD	IN_PVALB	ENSG00000274322	0.02	0.09	0.21	0.838	0.989
PD	IN_PVALB_CHC	ENSG00000274322	-0.09	0.14	-0.62	0.536	0.961
PD	IN_SST	ENSG00000274322	-0.01	0.11	-0.06	0.953	0.994
PD	IN_VIP	ENSG00000274322	0.05	0.10	0.55	0.584	0.93
PD	Micro	ENSG00000274322	-0.01	0.12	-0.05	0.963	0.999
PD	OPC	ENSG00000274322	0.01	0.09	0.11	0.914	0.996
PD	Oligo	ENSG00000274322	-0.12	0.09	-1.46	0.143	0.603
PD	PC	ENSG00000274322	0.00	0.61	0.00	1	1
PD	EN_L2_3_IT	ENSG00000275464	0.53	0.34	1.58	0.113	0.632
PD	Oligo	ENSG00000275464	0.48	0.31	1.55	0.12	0.566
PD	Astro	ENSG00000275674	0.08	0.08	0.95	0.34	0.864
PD	EN_L2_3_IT	ENSG00000275674	-0.00	0.06	-0.01	0.989	0.998
PD	EN_L3_5_IT_1	ENSG00000275674	-0.00	0.10	-0.01	0.992	0.998
PD	EN_L3_5_IT_2	ENSG00000275674	0.01	0.09	0.11	0.915	0.989
PD	EN_L3_5_IT_3	ENSG00000275674	-0.03	0.09	-0.30	0.766	0.974
PD	EN_L5_6_NP	ENSG00000275674	-0.05	0.14	-0.35	0.727	0.999
PD	EN_L6B	ENSG00000275674	-0.18	0.15	-1.20	0.23	0.999
PD	EN_L6_CT	ENSG00000275674	-0.04	0.14	-0.26	0.797	0.998
PD	EN_L6_IT_1	ENSG00000275674	-0.05	0.12	-0.41	0.682	1
PD	EN_L6_IT_2	ENSG00000275674	-0.19	0.16	-1.23	0.22	0.992
PD	IN_ADARB2	ENSG00000275674	0.03	0.10	0.33	0.739	0.982
PD	IN_LAMP5_LHX6	ENSG00000275674	-0.05	0.13	-0.36	0.716	1
PD	IN_LAMP5_RELN	ENSG00000275674	0.15	0.11	1.39	0.166	0.946
PD	IN_PVALB	ENSG00000275674	0.03	0.10	0.24	0.809	0.987
PD	IN_PVALB_CHC	ENSG00000275674	0.22	0.14	1.54	0.124	0.775
PD	IN_SST	ENSG00000275674	0.00	0.11	0.04	0.971	0.995
PD	IN_VIP	ENSG00000275674	0.09	0.08	1.13	0.257	0.841
PD	Micro	ENSG00000275674	-0.35	0.18	-1.98	0.0472	0.924
PD	OPC	ENSG00000275674	0.00	0.08	0.03	0.979	0.999
PD	Oligo	ENSG00000275674	0.05	0.07	0.66	0.509	0.866
PD	Astro	ENSG00000275740	-0.17	0.15	-1.13	0.258	0.824
PD	EN_L2_3_IT	ENSG00000275740	-0.01	0.12	-0.12	0.908	0.983
PD	EN_L3_5_IT_2	ENSG00000275740	0.04	0.18	0.24	0.811	0.975
PD	EN_L3_5_IT_3	ENSG00000275740	0.33	0.18	1.76	0.0776	0.65
PD	EN_L6_IT_1	ENSG00000275740	0.26	0.43	0.60	0.548	1
PD	IN_PVALB	ENSG00000275740	0.00	0.18	0.01	0.991	0.999
PD	IN_VIP	ENSG00000275740	-0.01	0.19	-0.04	0.967	0.998
PD	Oligo	ENSG00000275740	0.05	0.11	0.47	0.641	0.918
PD	Astro	ENSG00000276087	-0.10	0.14	-0.72	0.472	0.911
PD	EN_L2_3_IT	ENSG00000276087	-0.10	0.09	-1.15	0.248	0.752
PD	EN_L3_5_IT_1	ENSG00000276087	-0.14	0.15	-0.93	0.351	0.945
PD	EN_L3_5_IT_2	ENSG00000276087	0.13	0.15	0.88	0.381	0.858
PD	EN_L3_5_IT_3	ENSG00000276087	0.03	0.14	0.19	0.852	0.986
PD	EN_L5_6_NP	ENSG00000276087	0.60	0.59	1.03	0.305	0.999
PD	EN_L6B	ENSG00000276087	0.70	0.63	1.12	0.263	0.999
PD	EN_L6_CT	ENSG00000276087	0.48	0.59	0.81	0.416	0.998
PD	EN_L6_IT_1	ENSG00000276087	0.06	0.20	0.31	0.756	1
PD	IN_LAMP5_RELN	ENSG00000276087	0.04	0.19	0.19	0.847	0.996
PD	IN_PVALB	ENSG00000276087	-0.26	0.13	-2.09	0.0364	0.759
PD	IN_SST	ENSG00000276087	0.10	0.15	0.67	0.503	0.95
PD	IN_VIP	ENSG00000276087	-0.23	0.13	-1.73	0.0839	0.717
PD	Oligo	ENSG00000276087	-0.06	0.13	-0.50	0.62	0.91
PD	Astro	ENSG00000276302	-0.10	0.12	-0.87	0.384	0.882
PD	EN_L2_3_IT	ENSG00000276302	-0.15	0.09	-1.61	0.108	0.627
PD	EN_L3_5_IT_2	ENSG00000276302	0.02	0.12	0.15	0.877	0.984
PD	EN_L3_5_IT_3	ENSG00000276302	-0.09	0.14	-0.66	0.509	0.919
PD	EN_L6_IT_1	ENSG00000276302	-0.05	0.36	-0.13	0.895	1
PD	IN_PVALB	ENSG00000276302	0.05	0.12	0.43	0.669	0.977
PD	IN_SST	ENSG00000276302	-0.08	0.15	-0.55	0.583	0.953
PD	IN_VIP	ENSG00000276302	-0.15	0.12	-1.29	0.198	0.816
PD	OPC	ENSG00000276302	0.05	0.15	0.35	0.729	0.99
PD	Oligo	ENSG00000276302	-0.05	0.11	-0.41	0.685	0.929
PD	Astro	ENSG00000276612	0.30	0.17	1.84	0.0654	0.622
PD	EN_L2_3_IT	ENSG00000276612	-0.01	0.14	-0.09	0.925	0.987
PD	EN_L3_5_IT_2	ENSG00000276612	0.16	0.20	0.80	0.427	0.874
PD	EN_L3_5_IT_3	ENSG00000276612	0.43	0.18	2.31	0.0207	0.437
PD	IN_PVALB	ENSG00000276612	1.00	0.50	2.02	0.0436	0.759
PD	Oligo	ENSG00000276612	0.11	0.12	0.91	0.364	0.796
PD	Oligo	ENSG00000277117	0.15	0.21	0.73	0.466	0.844
PD	Astro	ENSG00000277611	-0.03	0.12	-0.27	0.791	0.976
PD	EN_L2_3_IT	ENSG00000277611	0.18	0.15	1.19	0.234	0.748
PD	EN_L3_5_IT_2	ENSG00000277611	0.56	0.46	1.22	0.223	0.764
PD	EN_L3_5_IT_3	ENSG00000277611	-0.60	0.37	-1.65	0.0998	0.677
PD	IN_LAMP5_RELN	ENSG00000277611	-0.27	0.48	-0.56	0.576	0.991
PD	IN_PVALB	ENSG00000277611	0.45	0.19	2.37	0.0179	0.665
PD	IN_VIP	ENSG00000277611	0.08	0.16	0.49	0.627	0.938
PD	OPC	ENSG00000277611	0.09	0.12	0.73	0.468	0.964
PD	Oligo	ENSG00000277611	0.05	0.12	0.40	0.689	0.93
PD	EN_L2_3_IT	ENSG00000277758	-0.19	0.16	-1.18	0.239	0.748
PD	EN_L3_5_IT_2	ENSG00000277758	0.00	0.20	0.01	0.988	0.999
PD	EN_L3_5_IT_3	ENSG00000277758	-0.03	0.20	-0.14	0.892	0.99
PD	IN_PVALB	ENSG00000277758	-0.04	0.18	-0.22	0.827	0.989
PD	IN_VIP	ENSG00000277758	-0.17	0.18	-0.94	0.349	0.877
PD	Astro	ENSG00000279073	0.25	0.14	1.73	0.083	0.645
PD	EN_L2_3_IT	ENSG00000279073	-0.02	0.10	-0.24	0.809	0.961
PD	EN_L3_5_IT_1	ENSG00000279073	0.03	0.14	0.26	0.799	0.987
PD	EN_L3_5_IT_2	ENSG00000279073	-0.07	0.11	-0.59	0.556	0.916
PD	EN_L3_5_IT_3	ENSG00000279073	-0.10	0.13	-0.74	0.461	0.908
PD	EN_L6_IT_1	ENSG00000279073	-0.00	0.45	-0.00	0.999	1
PD	IN_PVALB	ENSG00000279073	-0.09	0.13	-0.73	0.467	0.952
PD	IN_SST	ENSG00000279073	0.15	0.16	0.97	0.33	0.915
PD	IN_VIP	ENSG00000279073	0.01	0.11	0.11	0.909	0.988
PD	Oligo	ENSG00000279073	-0.05	0.13	-0.41	0.681	0.929
PD	Astro	ENSG00000279765	-0.05	0.14	-0.38	0.707	0.962
PD	EN_L2_3_IT	ENSG00000279765	0.16	0.12	1.25	0.212	0.728
PD	Oligo	ENSG00000279765	-0.00	0.14	-0.03	0.974	0.995
PD	EN_L2_3_IT	ENSG00000279956	-0.91	0.49	-1.85	0.0641	0.558
PD	EN_L3_5_IT_2	ENSG00000279956	-0.13	0.25	-0.52	0.606	0.931
PD	OPC	ENSG00000279956	0.08	0.36	0.22	0.827	0.992
PD	Astro	ENSG00000279983	-0.00	0.11	-0.03	0.978	0.999
PD	EN_L2_3_IT	ENSG00000279983	-0.17	0.07	-2.57	0.0102	0.357
PD	EN_L3_5_IT_1	ENSG00000279983	-0.42	0.12	-3.45	0.000565	0.194
PD	EN_L3_5_IT_2	ENSG00000279983	-0.11	0.08	-1.40	0.161	0.725
PD	EN_L3_5_IT_3	ENSG00000279983	-0.19	0.09	-2.14	0.032	0.495
PD	EN_L5_6_NP	ENSG00000279983	-0.01	0.20	-0.03	0.975	0.999
PD	EN_L6B	ENSG00000279983	-0.05	0.21	-0.26	0.793	0.999
PD	EN_L6_CT	ENSG00000279983	-0.24	0.16	-1.50	0.135	0.998
PD	EN_L6_IT_1	ENSG00000279983	-0.24	0.15	-1.60	0.109	1
PD	EN_L6_IT_2	ENSG00000279983	-0.49	0.21	-2.41	0.0161	0.867
PD	IN_ADARB2	ENSG00000279983	0.06	0.13	0.41	0.683	0.975
PD	IN_LAMP5_LHX6	ENSG00000279983	0.21	0.18	1.15	0.249	1
PD	IN_LAMP5_RELN	ENSG00000279983	-0.03	0.14	-0.19	0.85	0.996
PD	IN_PVALB	ENSG00000279983	-0.32	0.11	-2.83	0.00458	0.482
PD	IN_PVALB_CHC	ENSG00000279983	-0.15	0.18	-0.86	0.391	0.918
PD	IN_SST	ENSG00000279983	-0.04	0.12	-0.30	0.765	0.978
PD	IN_VIP	ENSG00000279983	-0.21	0.09	-2.30	0.0212	0.598
PD	OPC	ENSG00000279983	-0.01	0.12	-0.05	0.963	0.998
PD	Oligo	ENSG00000279983	-0.01	0.12	-0.10	0.919	0.982
PD	EN_L2_3_IT	ENSG00000280433	0.22	0.17	1.35	0.178	0.699
PD	Oligo	ENSG00000280433	0.13	0.12	1.07	0.283	0.737
PD	Astro	ENSG00000280571	0.00	0.14	0.00	0.997	1
PD	EN_L2_3_IT	ENSG00000280571	0.04	0.11	0.37	0.709	0.941
PD	EN_L3_5_IT_1	ENSG00000280571	0.18	0.18	0.98	0.325	0.94
PD	EN_L3_5_IT_2	ENSG00000280571	-0.00	0.13	-0.02	0.981	0.998
PD	EN_L3_5_IT_3	ENSG00000280571	0.16	0.14	1.12	0.261	0.823
PD	EN_L6_IT_1	ENSG00000280571	0.58	0.49	1.19	0.235	1
PD	IN_PVALB	ENSG00000280571	0.14	0.12	1.16	0.246	0.918
PD	IN_VIP	ENSG00000280571	0.22	0.16	1.40	0.163	0.792
PD	OPC	ENSG00000280571	0.27	0.16	1.75	0.0808	0.85
PD	Oligo	ENSG00000280571	0.05	0.17	0.29	0.773	0.951
PD	Astro	ENSG00000281039	0.07	0.08	0.91	0.363	0.877
PD	EN_L2_3_IT	ENSG00000281039	-0.00	0.06	-0.07	0.945	0.989
PD	EN_L3_5_IT_1	ENSG00000281039	0.01	0.12	0.08	0.939	0.995
PD	EN_L3_5_IT_2	ENSG00000281039	0.04	0.09	0.46	0.643	0.941
PD	EN_L3_5_IT_3	ENSG00000281039	0.07	0.10	0.69	0.492	0.915
PD	EN_L5_6_NP	ENSG00000281039	-0.40	0.46	-0.86	0.39	0.999
PD	EN_L6B	ENSG00000281039	0.02	0.20	0.07	0.941	0.999
PD	EN_L6_CT	ENSG00000281039	0.12	0.17	0.69	0.487	0.998
PD	EN_L6_IT_1	ENSG00000281039	0.09	0.14	0.67	0.503	1
PD	EN_L6_IT_2	ENSG00000281039	-0.10	0.23	-0.43	0.67	0.994
PD	IN_ADARB2	ENSG00000281039	-0.16	0.17	-0.96	0.337	0.945
PD	IN_LAMP5_LHX6	ENSG00000281039	-0.81	0.45	-1.80	0.0721	1
PD	IN_LAMP5_RELN	ENSG00000281039	0.16	0.15	1.05	0.292	0.969
PD	IN_PVALB	ENSG00000281039	-0.05	0.11	-0.45	0.65	0.977
PD	IN_SST	ENSG00000281039	0.03	0.13	0.24	0.812	0.983
PD	IN_VIP	ENSG00000281039	0.11	0.10	1.08	0.282	0.852
PD	Micro	ENSG00000281039	0.11	0.16	0.71	0.478	0.97
PD	OPC	ENSG00000281039	0.17	0.11	1.59	0.112	0.876
PD	Oligo	ENSG00000281039	0.12	0.06	1.91	0.0565	0.453
PD	Astro	ENSG00000281593	0.13	0.09	1.42	0.155	0.737
PD	EN_L2_3_IT	ENSG00000281593	0.05	0.06	0.89	0.376	0.819
PD	EN_L3_5_IT_1	ENSG00000281593	0.17	0.10	1.70	0.0889	0.793
PD	EN_L3_5_IT_2	ENSG00000281593	0.09	0.08	1.13	0.259	0.791
PD	EN_L3_5_IT_3	ENSG00000281593	0.14	0.08	1.76	0.0789	0.653
PD	EN_L5_6_NP	ENSG00000281593	0.02	0.14	0.14	0.889	0.999
PD	EN_L6B	ENSG00000281593	0.05	0.13	0.38	0.706	0.999
PD	EN_L6_CT	ENSG00000281593	-0.03	0.10	-0.32	0.748	0.998
PD	EN_L6_IT_1	ENSG00000281593	0.30	0.12	2.62	0.00892	0.921
PD	EN_L6_IT_2	ENSG00000281593	-0.03	0.19	-0.16	0.872	0.997
PD	Endo	ENSG00000281593	0.30	0.33	0.90	0.371	0.886
PD	IN_ADARB2	ENSG00000281593	0.12	0.11	1.05	0.292	0.931
PD	IN_LAMP5_LHX6	ENSG00000281593	0.06	0.14	0.45	0.652	1
PD	IN_LAMP5_RELN	ENSG00000281593	-0.09	0.12	-0.71	0.48	0.988
PD	IN_PVALB	ENSG00000281593	0.08	0.09	0.90	0.371	0.941
PD	IN_PVALB_CHC	ENSG00000281593	0.25	0.17	1.46	0.144	0.789
PD	IN_SST	ENSG00000281593	0.06	0.10	0.66	0.509	0.953
PD	IN_VIP	ENSG00000281593	-0.06	0.08	-0.79	0.427	0.894
PD	Micro	ENSG00000281593	-0.08	0.09	-0.88	0.381	0.97
PD	OPC	ENSG00000281593	0.16	0.08	1.93	0.0541	0.811
PD	Oligo	ENSG00000281593	0.16	0.07	2.11	0.0348	0.395
PD	PC	ENSG00000281593	0.42	0.54	0.78	0.438	0.997
PD	PVM	ENSG00000281593	-0.10	0.28	-0.37	0.712	0.953
PD	EN_L2_3_IT	ENSG00000281883	-0.03	0.17	-0.20	0.845	0.969
PD	IN_LAMP5_RELN	ENSG00000281883	-0.08	0.19	-0.41	0.68	0.994
PD	IN_PVALB	ENSG00000281883	-0.28	0.18	-1.56	0.118	0.839
PD	Oligo	ENSG00000281883	-0.12	0.10	-1.18	0.239	0.706
PD	Astro	ENSG00000281938	0.16	0.18	0.87	0.384	0.882
PD	EN_L2_3_IT	ENSG00000281938	-0.23	0.14	-1.63	0.103	0.62
PD	IN_PVALB	ENSG00000281938	-0.11	0.17	-0.62	0.534	0.966
PD	Astro	ENSG00000282218	-0.37	0.16	-2.32	0.0206	0.482
PD	EN_L2_3_IT	ENSG00000282218	0.01	0.13	0.10	0.92	0.986
PD	EN_L3_5_IT_2	ENSG00000282218	-0.31	0.16	-1.95	0.0515	0.552
PD	EN_L3_5_IT_3	ENSG00000282218	0.04	0.17	0.25	0.799	0.979
PD	EN_L6B	ENSG00000282218	-0.02	0.26	-0.09	0.931	0.999
PD	EN_L6_IT_1	ENSG00000282218	-0.37	0.21	-1.77	0.0767	1
PD	IN_PVALB	ENSG00000282218	-0.36	0.37	-0.98	0.328	0.932
PD	OPC	ENSG00000282218	-0.01	0.18	-0.07	0.947	0.997
PD	Oligo	ENSG00000282218	-0.04	0.14	-0.26	0.796	0.959
PD	PC	ENSG00000282218	-1.02	0.55	-1.84	0.066	0.997
PD	Adaptive	ENSG00000282278	-1.07	0.51	-2.10	0.0355	0.474
PD	Astro	ENSG00000282278	-0.26	0.12	-2.10	0.0354	0.541
PD	EN_L2_3_IT	ENSG00000282278	-0.07	0.13	-0.59	0.557	0.898
PD	EN_L3_5_IT_1	ENSG00000282278	-0.13	0.14	-0.96	0.337	0.944
PD	EN_L3_5_IT_2	ENSG00000282278	-0.06	0.13	-0.45	0.65	0.941
PD	EN_L3_5_IT_3	ENSG00000282278	-0.11	0.13	-0.88	0.377	0.876
PD	EN_L5_6_NP	ENSG00000282278	-0.26	0.16	-1.60	0.11	0.999
PD	EN_L6B	ENSG00000282278	-0.14	0.18	-0.78	0.437	0.999
PD	EN_L6_CT	ENSG00000282278	0.01	0.16	0.05	0.964	0.999
PD	EN_L6_IT_1	ENSG00000282278	-0.10	0.18	-0.54	0.59	1
PD	EN_L6_IT_2	ENSG00000282278	-0.25	0.19	-1.29	0.197	0.992
PD	Endo	ENSG00000282278	-0.28	0.20	-1.42	0.156	0.749
PD	IN_ADARB2	ENSG00000282278	-0.13	0.16	-0.80	0.424	0.961
PD	IN_LAMP5_LHX6	ENSG00000282278	-0.26	0.16	-1.63	0.104	1
PD	IN_LAMP5_RELN	ENSG00000282278	-0.32	0.13	-2.41	0.0162	0.745
PD	IN_PVALB	ENSG00000282278	-0.03	0.12	-0.22	0.823	0.989
PD	IN_PVALB_CHC	ENSG00000282278	-0.34	0.15	-2.35	0.0189	0.514
PD	IN_SST	ENSG00000282278	-0.17	0.13	-1.32	0.188	0.87
PD	IN_VIP	ENSG00000282278	-0.23	0.12	-1.81	0.0698	0.696
PD	Micro	ENSG00000282278	-0.21	0.17	-1.24	0.216	0.951
PD	OPC	ENSG00000282278	-0.11	0.13	-0.81	0.418	0.957
PD	Oligo	ENSG00000282278	-0.07	0.10	-0.72	0.47	0.845
PD	PC	ENSG00000282278	-0.39	0.49	-0.78	0.435	0.997
PD	PVM	ENSG00000282278	-0.05	1.04	-0.05	0.964	0.99
PD	VLMC	ENSG00000282278	-0.21	0.26	-0.79	0.432	0.912
PD	EN_L2_3_IT	ENSG00000282804	0.11	0.19	0.56	0.574	0.904
PD	IN_VIP	ENSG00000282804	-0.13	0.17	-0.77	0.439	0.899
PD	Micro	ENSG00000282988	0.13	0.32	0.40	0.692	0.983
PD	Oligo	ENSG00000282988	0.33	0.20	1.66	0.0972	0.53
PD	Astro	ENSG00000283201	0.10	0.14	0.77	0.442	0.9
PD	EN_L2_3_IT	ENSG00000283201	0.03	0.10	0.27	0.787	0.957
PD	EN_L3_5_IT_1	ENSG00000283201	0.02	0.17	0.15	0.883	0.992
PD	EN_L3_5_IT_2	ENSG00000283201	0.12	0.13	0.94	0.346	0.838
PD	EN_L3_5_IT_3	ENSG00000283201	-0.09	0.15	-0.57	0.568	0.935
PD	EN_L5_6_NP	ENSG00000283201	0.12	0.49	0.24	0.812	0.999
PD	EN_L6B	ENSG00000283201	-0.79	0.40	-1.98	0.0475	0.999
PD	EN_L6_CT	ENSG00000283201	-0.12	0.40	-0.31	0.755	0.998
PD	EN_L6_IT_1	ENSG00000283201	0.06	0.17	0.33	0.741	1
PD	EN_L6_IT_2	ENSG00000283201	-0.21	0.52	-0.40	0.687	0.994
PD	IN_ADARB2	ENSG00000283201	0.40	0.46	0.87	0.382	0.953
PD	IN_PVALB	ENSG00000283201	0.07	0.16	0.42	0.676	0.977
PD	IN_SST	ENSG00000283201	0.11	0.17	0.65	0.516	0.953
PD	IN_VIP	ENSG00000283201	0.05	0.12	0.47	0.639	0.942
PD	OPC	ENSG00000283201	0.10	0.17	0.57	0.571	0.976
PD	Oligo	ENSG00000283201	0.09	0.12	0.76	0.445	0.834
PD	Astro	ENSG00000283208	-0.07	0.15	-0.48	0.633	0.948
PD	EN_L2_3_IT	ENSG00000283208	-0.26	0.16	-1.67	0.0943	0.608
PD	EN_L3_5_IT_1	ENSG00000283208	-0.04	0.20	-0.21	0.831	0.99
PD	EN_L3_5_IT_2	ENSG00000283208	-0.11	0.17	-0.64	0.524	0.907
PD	EN_L3_5_IT_3	ENSG00000283208	-0.16	0.17	-0.96	0.337	0.862
PD	EN_L6_IT_1	ENSG00000283208	-0.00	0.23	-0.01	0.99	1
PD	EN_L6_IT_2	ENSG00000283208	-0.30	0.27	-1.12	0.262	0.992
PD	IN_PVALB	ENSG00000283208	-0.35	0.18	-1.90	0.0575	0.78
PD	IN_VIP	ENSG00000283208	-0.52	0.18	-2.93	0.00339	0.469
PD	Micro	ENSG00000283208	-0.20	0.23	-0.90	0.368	0.97
PD	OPC	ENSG00000283208	-0.12	0.15	-0.76	0.447	0.96
PD	Oligo	ENSG00000283208	-0.16	0.14	-1.21	0.228	0.698
PD	EN_L2_3_IT	ENSG00000283228	-0.01	0.17	-0.07	0.945	0.989
PD	EN_L2_3_IT	ENSG00000283321	0.10	0.12	0.85	0.394	0.831
PD	EN_L3_5_IT_2	ENSG00000283321	0.04	0.12	0.35	0.727	0.96
PD	EN_L3_5_IT_3	ENSG00000283321	-0.02	0.16	-0.15	0.883	0.99
PD	EN_L6_IT_1	ENSG00000283321	0.02	0.20	0.10	0.924	1
PD	IN_LAMP5_RELN	ENSG00000283321	-0.50	0.21	-2.43	0.0149	0.745
PD	IN_PVALB	ENSG00000283321	-0.29	0.17	-1.71	0.0864	0.819
PD	IN_SST	ENSG00000283321	-0.00	0.16	-0.03	0.979	0.996
PD	Oligo	ENSG00000283321	0.06	0.14	0.39	0.693	0.931
PD	EN_L2_3_IT	ENSG00000283515	-0.09	0.17	-0.52	0.603	0.912
PD	Astro	ENSG00000283563	0.05	0.13	0.35	0.727	0.965
PD	EN_L2_3_IT	ENSG00000283563	0.06	0.10	0.58	0.563	0.9
PD	EN_L3_5_IT_1	ENSG00000283563	0.04	0.17	0.21	0.831	0.99
PD	EN_L3_5_IT_2	ENSG00000283563	-0.10	0.14	-0.71	0.477	0.891
PD	EN_L3_5_IT_3	ENSG00000283563	-0.13	0.13	-1.04	0.299	0.849
PD	EN_L5_6_NP	ENSG00000283563	-0.13	0.63	-0.21	0.833	0.999
PD	EN_L6B	ENSG00000283563	-0.03	0.22	-0.14	0.89	0.999
PD	EN_L6_CT	ENSG00000283563	-0.27	0.20	-1.35	0.176	0.998
PD	EN_L6_IT_1	ENSG00000283563	-0.23	0.20	-1.15	0.251	1
PD	EN_L6_IT_2	ENSG00000283563	-0.02	0.27	-0.06	0.95	0.999
PD	IN_ADARB2	ENSG00000283563	0.01	0.17	0.06	0.952	0.996
PD	IN_LAMP5_LHX6	ENSG00000283563	0.21	0.19	1.12	0.263	1
PD	IN_LAMP5_RELN	ENSG00000283563	-0.08	0.17	-0.46	0.649	0.993
PD	IN_PVALB	ENSG00000283563	-0.15	0.12	-1.28	0.202	0.905
PD	IN_SST	ENSG00000283563	-0.14	0.13	-1.10	0.272	0.9
PD	IN_VIP	ENSG00000283563	0.08	0.12	0.67	0.505	0.911
PD	OPC	ENSG00000283563	0.06	0.14	0.46	0.647	0.986
PD	Oligo	ENSG00000283563	-0.06	0.16	-0.38	0.702	0.934
PD	Astro	ENSG00000283580	0.02	0.15	0.14	0.887	0.986
PD	EN_L2_3_IT	ENSG00000283580	0.03	0.12	0.30	0.766	0.953
PD	EN_L3_5_IT_2	ENSG00000283580	-0.08	0.19	-0.43	0.671	0.947
PD	EN_L3_5_IT_3	ENSG00000283580	0.13	0.35	0.38	0.707	0.96
PD	IN_PVALB	ENSG00000283580	0.37	0.47	0.79	0.431	0.949
PD	IN_VIP	ENSG00000283580	-0.66	0.69	-0.96	0.335	0.869
PD	Oligo	ENSG00000283580	0.02	0.11	0.15	0.883	0.977
PD	EN_L2_3_IT	ENSG00000283599	-0.32	0.21	-1.52	0.129	0.651
PD	EN_L2_3_IT	ENSG00000283761	1.20	0.49	2.46	0.0137	0.389
PD	Oligo	ENSG00000283761	-0.20	0.19	-1.09	0.275	0.733
PD	Astro	ENSG00000283782	-0.21	0.09	-2.37	0.0179	0.465
PD	EN_L2_3_IT	ENSG00000283782	-0.09	0.09	-1.00	0.319	0.791
PD	EN_L3_5_IT_1	ENSG00000283782	-0.05	0.13	-0.40	0.692	0.979
PD	EN_L3_5_IT_2	ENSG00000283782	0.01	0.11	0.08	0.934	0.991
PD	EN_L3_5_IT_3	ENSG00000283782	-0.02	0.10	-0.22	0.827	0.983
PD	EN_L5_6_NP	ENSG00000283782	-0.20	0.16	-1.27	0.205	0.999
PD	EN_L6B	ENSG00000283782	0.30	0.17	1.80	0.0721	0.999
PD	EN_L6_CT	ENSG00000283782	-0.01	0.14	-0.09	0.927	0.998
PD	EN_L6_IT_1	ENSG00000283782	0.04	0.17	0.23	0.817	1
PD	EN_L6_IT_2	ENSG00000283782	0.03	0.21	0.14	0.886	0.997
PD	Endo	ENSG00000283782	-0.40	0.52	-0.76	0.448	0.91
PD	IN_ADARB2	ENSG00000283782	-0.05	0.10	-0.53	0.598	0.972
PD	IN_LAMP5_LHX6	ENSG00000283782	-0.12	0.12	-1.02	0.307	1
PD	IN_LAMP5_RELN	ENSG00000283782	0.01	0.10	0.09	0.927	0.998
PD	IN_PVALB	ENSG00000283782	-0.06	0.10	-0.66	0.512	0.964
PD	IN_PVALB_CHC	ENSG00000283782	0.03	0.17	0.19	0.85	0.99
PD	IN_SST	ENSG00000283782	-0.07	0.11	-0.63	0.528	0.953
PD	IN_VIP	ENSG00000283782	0.02	0.09	0.18	0.858	0.98
PD	Micro	ENSG00000283782	-0.44	0.18	-2.47	0.0133	0.849
PD	OPC	ENSG00000283782	-0.14	0.08	-1.64	0.1	0.872
PD	Oligo	ENSG00000283782	-0.22	0.10	-2.15	0.0315	0.391
PD	VLMC	ENSG00000283782	-0.46	0.74	-0.62	0.534	0.948
PD	Astro	ENSG00000283809	-0.12	0.16	-0.77	0.441	0.9
PD	EN_L2_3_IT	ENSG00000283809	-0.07	0.14	-0.51	0.611	0.915
PD	EN_L3_5_IT_2	ENSG00000283809	0.26	0.18	1.43	0.153	0.719
PD	EN_L3_5_IT_3	ENSG00000283809	-0.05	0.19	-0.24	0.809	0.979
PD	IN_VIP	ENSG00000283809	0.10	0.18	0.53	0.594	0.932
PD	OPC	ENSG00000283809	0.20	0.18	1.10	0.272	0.929
PD	Oligo	ENSG00000283809	0.15	0.19	0.76	0.445	0.834
PD	Astro	ENSG00000283977	-0.01	0.06	-0.14	0.887	0.986
PD	EN_L2_3_IT	ENSG00000283977	0.04	0.05	0.94	0.346	0.801
PD	EN_L3_5_IT_1	ENSG00000283977	0.09	0.08	1.17	0.24	0.91
PD	EN_L3_5_IT_2	ENSG00000283977	0.06	0.07	0.88	0.377	0.856
PD	EN_L3_5_IT_3	ENSG00000283977	0.01	0.07	0.19	0.853	0.986
PD	EN_L5_6_NP	ENSG00000283977	0.04	0.11	0.37	0.71	0.999
PD	EN_L6B	ENSG00000283977	0.05	0.15	0.34	0.733	0.999
PD	EN_L6_CT	ENSG00000283977	-0.06	0.10	-0.61	0.544	0.998
PD	EN_L6_IT_1	ENSG00000283977	0.12	0.10	1.19	0.234	1
PD	EN_L6_IT_2	ENSG00000283977	-0.09	0.14	-0.61	0.542	0.992
PD	Endo	ENSG00000283977	0.12	0.42	0.28	0.781	0.976
PD	IN_ADARB2	ENSG00000283977	0.20	0.12	1.59	0.113	0.888
PD	IN_LAMP5_LHX6	ENSG00000283977	0.13	0.14	0.86	0.387	1
PD	IN_LAMP5_RELN	ENSG00000283977	0.18	0.12	1.47	0.141	0.946
PD	IN_PVALB	ENSG00000283977	0.08	0.08	1.08	0.279	0.924
PD	IN_PVALB_CHC	ENSG00000283977	0.04	0.13	0.29	0.768	0.984
PD	IN_SST	ENSG00000283977	0.02	0.09	0.23	0.82	0.985
PD	IN_VIP	ENSG00000283977	0.01	0.07	0.16	0.876	0.983
PD	Micro	ENSG00000283977	0.05	0.12	0.44	0.659	0.982
PD	OPC	ENSG00000283977	0.01	0.07	0.15	0.878	0.995
PD	Oligo	ENSG00000283977	0.12	0.07	1.84	0.0654	0.475
PD	Astro	ENSG00000284057	-0.00	0.10	-0.04	0.967	0.997
PD	EN_L2_3_IT	ENSG00000284057	0.14	0.09	1.54	0.124	0.647
PD	EN_L3_5_IT_1	ENSG00000284057	-0.01	0.38	-0.04	0.972	0.997
PD	EN_L3_5_IT_2	ENSG00000284057	0.10	0.12	0.84	0.399	0.866
PD	EN_L3_5_IT_3	ENSG00000284057	0.13	0.14	0.95	0.341	0.863
PD	EN_L6_CT	ENSG00000284057	0.05	0.49	0.11	0.914	0.998
PD	EN_L6_IT_1	ENSG00000284057	-0.07	0.19	-0.37	0.713	1
PD	IN_LAMP5_RELN	ENSG00000284057	-0.25	0.33	-0.77	0.441	0.988
PD	IN_PVALB	ENSG00000284057	-0.11	0.13	-0.80	0.421	0.949
PD	IN_SST	ENSG00000284057	0.16	0.15	1.09	0.278	0.902
PD	IN_VIP	ENSG00000284057	0.20	0.14	1.45	0.148	0.775
PD	OPC	ENSG00000284057	0.03	0.12	0.26	0.791	0.992
PD	Oligo	ENSG00000284057	0.09	0.08	1.14	0.256	0.717
PD	Astro	ENSG00000284292	0.50	0.41	1.23	0.218	0.798
PD	EN_L2_3_IT	ENSG00000284292	-0.15	0.13	-1.19	0.235	0.748
PD	EN_L3_5_IT_2	ENSG00000284292	0.21	0.33	0.64	0.52	0.904
PD	EN_L3_5_IT_3	ENSG00000284292	-0.04	0.45	-0.09	0.927	0.992
PD	Oligo	ENSG00000284292	0.06	0.13	0.46	0.646	0.92
PD	Astro	ENSG00000284461	0.01	0.09	0.11	0.911	0.988
PD	EN_L2_3_IT	ENSG00000284461	0.03	0.09	0.39	0.696	0.938
PD	EN_L3_5_IT_1	ENSG00000284461	0.13	0.13	1.00	0.318	0.94
PD	EN_L3_5_IT_2	ENSG00000284461	0.10	0.12	0.81	0.415	0.87
PD	EN_L3_5_IT_3	ENSG00000284461	0.13	0.11	1.18	0.239	0.804
PD	EN_L5_6_NP	ENSG00000284461	-0.00	0.19	-0.02	0.981	0.999
PD	EN_L6B	ENSG00000284461	1.08	0.55	1.97	0.049	0.999
PD	EN_L6_CT	ENSG00000284461	-0.04	0.15	-0.25	0.804	0.998
PD	EN_L6_IT_1	ENSG00000284461	0.09	0.17	0.54	0.593	1
PD	EN_L6_IT_2	ENSG00000284461	-0.08	0.21	-0.40	0.691	0.995
PD	IN_ADARB2	ENSG00000284461	-0.24	0.14	-1.66	0.0972	0.881
PD	IN_LAMP5_LHX6	ENSG00000284461	0.06	0.19	0.31	0.756	1
PD	IN_LAMP5_RELN	ENSG00000284461	0.07	0.17	0.39	0.698	0.994
PD	IN_PVALB	ENSG00000284461	0.03	0.11	0.24	0.812	0.987
PD	IN_PVALB_CHC	ENSG00000284461	0.03	0.17	0.17	0.869	0.992
PD	IN_SST	ENSG00000284461	0.00	0.13	0.01	0.994	0.999
PD	IN_VIP	ENSG00000284461	0.08	0.12	0.71	0.478	0.904
PD	Micro	ENSG00000284461	-0.14	0.16	-0.88	0.379	0.97
PD	OPC	ENSG00000284461	-0.03	0.11	-0.24	0.807	0.992
PD	Oligo	ENSG00000284461	-0.03	0.08	-0.35	0.727	0.944
PD	Astro	ENSG00000284484	-0.13	0.19	-0.68	0.496	0.919
PD	EN_L2_3_IT	ENSG00000284484	-0.12	0.20	-0.60	0.55	0.894
PD	EN_L3_5_IT_1	ENSG00000284484	-0.16	0.20	-0.79	0.431	0.955
PD	EN_L3_5_IT_2	ENSG00000284484	0.21	0.23	0.91	0.361	0.847
PD	EN_L3_5_IT_3	ENSG00000284484	-0.07	0.23	-0.31	0.755	0.971
PD	EN_L6B	ENSG00000284484	-0.77	0.52	-1.47	0.142	0.999
PD	EN_L6_CT	ENSG00000284484	0.81	0.52	1.57	0.116	0.998
PD	EN_L6_IT_1	ENSG00000284484	0.10	0.23	0.44	0.657	1
PD	IN_PVALB	ENSG00000284484	-0.16	0.21	-0.78	0.437	0.949
PD	IN_SST	ENSG00000284484	0.06	0.22	0.25	0.802	0.982
PD	IN_VIP	ENSG00000284484	-0.39	0.26	-1.52	0.129	0.765
PD	OPC	ENSG00000284484	0.32	0.17	1.87	0.0621	0.835
PD	Oligo	ENSG00000284484	0.01	0.16	0.08	0.938	0.986
PD	Astro	ENSG00000284512	-0.02	0.15	-0.14	0.888	0.986
PD	EN_L2_3_IT	ENSG00000284512	-0.10	0.13	-0.83	0.406	0.835
PD	EN_L3_5_IT_2	ENSG00000284512	-0.16	0.15	-1.09	0.274	0.799
PD	EN_L3_5_IT_3	ENSG00000284512	-0.01	0.17	-0.06	0.952	0.995
PD	EN_L6_IT_1	ENSG00000284512	-0.16	0.46	-0.34	0.734	1
PD	IN_PVALB	ENSG00000284512	-0.19	0.16	-1.16	0.245	0.918
PD	IN_VIP	ENSG00000284512	-0.36	0.16	-2.23	0.0255	0.625
PD	OPC	ENSG00000284512	0.07	0.19	0.39	0.696	0.989
PD	Oligo	ENSG00000284512	-0.21	0.13	-1.61	0.108	0.549
PD	EN_L2_3_IT	ENSG00000284526	-0.21	0.19	-1.14	0.252	0.754
PD	Oligo	ENSG00000284526	-0.21	0.19	-1.10	0.273	0.73
PD	Astro	ENSG00000284626	0.08	0.16	0.49	0.626	0.946
PD	EN_L2_3_IT	ENSG00000284626	-0.08	0.12	-0.66	0.51	0.883
PD	EN_L3_5_IT_3	ENSG00000284626	-0.38	0.48	-0.79	0.428	0.897
PD	IN_PVALB	ENSG00000284626	0.81	0.42	1.94	0.0527	0.771
PD	Oligo	ENSG00000284626	0.12	0.16	0.71	0.48	0.852
PD	Astro	ENSG00000284686	-0.11	0.15	-0.74	0.457	0.906
PD	OPC	ENSG00000284686	0.08	0.11	0.71	0.476	0.964
PD	Oligo	ENSG00000284686	0.20	0.13	1.57	0.116	0.558
PD	Astro	ENSG00000284691	0.17	0.15	1.16	0.247	0.817
PD	EN_L2_3_IT	ENSG00000284691	-0.03	0.11	-0.29	0.772	0.955
PD	EN_L3_5_IT_2	ENSG00000284691	0.01	0.13	0.04	0.967	0.997
PD	EN_L3_5_IT_3	ENSG00000284691	-0.06	0.13	-0.45	0.653	0.95
PD	EN_L6_IT_1	ENSG00000284691	0.29	0.42	0.69	0.488	1
PD	IN_PVALB	ENSG00000284691	0.05	0.12	0.43	0.671	0.977
PD	IN_SST	ENSG00000284691	-0.20	0.18	-1.12	0.262	0.898
PD	IN_VIP	ENSG00000284691	-0.06	0.15	-0.43	0.667	0.95
PD	Oligo	ENSG00000284691	0.06	0.10	0.61	0.542	0.883
PD	Astro	ENSG00000284762	0.29	0.17	1.65	0.0984	0.662
PD	EN_L2_3_IT	ENSG00000284762	0.11	0.11	0.99	0.322	0.792
PD	EN_L3_5_IT_2	ENSG00000284762	-0.20	0.20	-1.00	0.316	0.823
PD	EN_L3_5_IT_3	ENSG00000284762	-0.20	0.20	-1.02	0.308	0.85
PD	EN_L5_6_NP	ENSG00000284762	0.13	0.23	0.54	0.586	0.999
PD	EN_L6_CT	ENSG00000284762	-0.17	0.17	-0.98	0.325	0.998
PD	EN_L6_IT_1	ENSG00000284762	-0.01	0.19	-0.05	0.961	1
PD	EN_L6_IT_2	ENSG00000284762	0.07	0.23	0.31	0.753	0.997
PD	IN_ADARB2	ENSG00000284762	-0.03	0.16	-0.20	0.839	0.988
PD	IN_LAMP5_LHX6	ENSG00000284762	0.09	0.20	0.45	0.65	1
PD	IN_LAMP5_RELN	ENSG00000284762	-0.04	0.16	-0.28	0.779	0.994
PD	IN_PVALB	ENSG00000284762	0.03	0.15	0.18	0.853	0.991
PD	IN_SST	ENSG00000284762	0.10	0.15	0.68	0.497	0.95
PD	IN_VIP	ENSG00000284762	-0.02	0.13	-0.17	0.865	0.981
PD	OPC	ENSG00000284762	0.25	0.16	1.58	0.114	0.881
PD	Oligo	ENSG00000284762	-0.15	0.12	-1.25	0.211	0.682
PD	PC	ENSG00000284762	0.06	0.17	0.37	0.713	0.997
PD	Astro	ENSG00000284772	0.00	0.10	0.04	0.964	0.997
PD	EN_L2_3_IT	ENSG00000284772	-0.04	0.07	-0.63	0.529	0.89
PD	EN_L3_5_IT_1	ENSG00000284772	0.07	0.09	0.78	0.434	0.955
PD	EN_L3_5_IT_2	ENSG00000284772	-0.01	0.08	-0.11	0.91	0.988
PD	EN_L3_5_IT_3	ENSG00000284772	0.02	0.09	0.27	0.787	0.976
PD	EN_L5_6_NP	ENSG00000284772	-0.07	0.11	-0.66	0.509	0.999
PD	EN_L6B	ENSG00000284772	-0.06	0.17	-0.34	0.734	0.999
PD	EN_L6_CT	ENSG00000284772	-0.06	0.10	-0.60	0.552	0.998
PD	EN_L6_IT_1	ENSG00000284772	-0.06	0.11	-0.49	0.626	1
PD	EN_L6_IT_2	ENSG00000284772	-0.17	0.15	-1.11	0.266	0.992
PD	IN_ADARB2	ENSG00000284772	0.15	0.13	1.18	0.239	0.915
PD	IN_LAMP5_LHX6	ENSG00000284772	0.09	0.13	0.68	0.497	1
PD	IN_LAMP5_RELN	ENSG00000284772	0.06	0.11	0.56	0.576	0.991
PD	IN_PVALB	ENSG00000284772	0.04	0.10	0.40	0.689	0.978
PD	IN_PVALB_CHC	ENSG00000284772	-0.03	0.12	-0.26	0.795	0.984
PD	IN_SST	ENSG00000284772	-0.02	0.11	-0.21	0.836	0.987
PD	IN_VIP	ENSG00000284772	-0.00	0.08	-0.05	0.963	0.997
PD	OPC	ENSG00000284772	-0.13	0.14	-0.91	0.364	0.952
PD	Oligo	ENSG00000284772	-0.01	0.09	-0.13	0.898	0.979
PD	Astro	ENSG00000284773	-0.25	0.14	-1.80	0.0719	0.635
PD	EN_L2_3_IT	ENSG00000284773	-0.14	0.14	-1.00	0.318	0.79
PD	EN_L3_5_IT_2	ENSG00000284773	0.35	0.19	1.84	0.0656	0.589
PD	EN_L3_5_IT_3	ENSG00000284773	0.03	0.18	0.18	0.858	0.986
PD	EN_L6_IT_1	ENSG00000284773	-0.10	0.65	-0.15	0.878	1
PD	IN_PVALB	ENSG00000284773	-0.09	0.16	-0.58	0.564	0.969
PD	IN_VIP	ENSG00000284773	0.03	0.17	0.17	0.868	0.982
PD	OPC	ENSG00000284773	-0.07	0.15	-0.44	0.657	0.988
PD	Oligo	ENSG00000284773	0.05	0.15	0.34	0.737	0.945
PD	Astro	ENSG00000284776	-0.04	0.17	-0.23	0.816	0.978
PD	EN_L2_3_IT	ENSG00000284776	-0.16	0.14	-1.21	0.228	0.743
PD	EN_L3_5_IT_2	ENSG00000284776	0.22	0.50	0.45	0.655	0.941
PD	EN_L3_5_IT_3	ENSG00000284776	0.28	0.47	0.59	0.554	0.932
PD	IN_VIP	ENSG00000284776	-0.10	0.16	-0.66	0.511	0.912
PD	Oligo	ENSG00000284776	-0.05	0.16	-0.32	0.752	0.948
PD	Astro	ENSG00000284922	-0.03	0.16	-0.21	0.834	0.979
PD	EN_L2_3_IT	ENSG00000284922	-0.09	0.17	-0.49	0.624	0.918
PD	Oligo	ENSG00000284922	-0.28	0.13	-2.14	0.0327	0.393
PD	Astro	ENSG00000284946	0.17	0.15	1.08	0.282	0.832
PD	EN_L2_3_IT	ENSG00000284946	0.08	0.11	0.69	0.493	0.877
PD	EN_L3_5_IT_2	ENSG00000284946	0.06	0.18	0.37	0.713	0.954
PD	EN_L3_5_IT_3	ENSG00000284946	-0.24	0.16	-1.45	0.148	0.731
PD	IN_PVALB	ENSG00000284946	-0.15	0.18	-0.82	0.413	0.949
PD	IN_VIP	ENSG00000284946	0.04	0.16	0.22	0.823	0.976
PD	Oligo	ENSG00000284946	0.04	0.11	0.32	0.75	0.948
PD	Astro	ENSG00000284952	0.33	0.22	1.50	0.133	0.712
PD	EN_L2_3_IT	ENSG00000284952	-0.07	0.15	-0.50	0.62	0.918
PD	Oligo	ENSG00000284952	0.23	0.17	1.38	0.167	0.63
PD	EN_L2_3_IT	ENSG00000284987	-0.23	0.20	-1.11	0.266	0.763
PD	EN_L3_5_IT_1	ENSG00000284987	-0.26	0.41	-0.62	0.535	0.961
PD	Astro	ENSG00000285000	-0.12	0.11	-1.06	0.289	0.836
PD	EN_L2_3_IT	ENSG00000285000	-0.02	0.08	-0.24	0.807	0.961
PD	EN_L3_5_IT_1	ENSG00000285000	-0.22	0.15	-1.46	0.145	0.861
PD	EN_L3_5_IT_2	ENSG00000285000	-0.13	0.11	-1.24	0.215	0.762
PD	EN_L3_5_IT_3	ENSG00000285000	-0.13	0.11	-1.18	0.238	0.804
PD	EN_L5_6_NP	ENSG00000285000	-0.06	0.17	-0.33	0.739	0.999
PD	EN_L6B	ENSG00000285000	-0.26	0.20	-1.33	0.182	0.999
PD	EN_L6_CT	ENSG00000285000	-0.15	0.17	-0.88	0.38	0.998
PD	EN_L6_IT_1	ENSG00000285000	-0.01	0.16	-0.06	0.954	1
PD	EN_L6_IT_2	ENSG00000285000	-0.09	0.20	-0.44	0.658	0.994
PD	IN_ADARB2	ENSG00000285000	-0.21	0.15	-1.42	0.156	0.901
PD	IN_LAMP5_LHX6	ENSG00000285000	0.18	0.14	1.27	0.205	1
PD	IN_LAMP5_RELN	ENSG00000285000	-0.11	0.13	-0.82	0.411	0.986
PD	IN_PVALB	ENSG00000285000	-0.11	0.10	-1.15	0.252	0.918
PD	IN_PVALB_CHC	ENSG00000285000	-0.14	0.18	-0.80	0.426	0.932
PD	IN_SST	ENSG00000285000	-0.01	0.13	-0.10	0.923	0.993
PD	IN_VIP	ENSG00000285000	-0.15	0.12	-1.32	0.188	0.809
PD	Micro	ENSG00000285000	0.27	0.19	1.39	0.165	0.943
PD	OPC	ENSG00000285000	0.05	0.12	0.40	0.689	0.988
PD	Oligo	ENSG00000285000	-0.18	0.10	-1.78	0.0758	0.495
PD	Astro	ENSG00000285043	0.23	0.12	1.88	0.0605	0.613
PD	EN_L2_3_IT	ENSG00000285043	0.01	0.13	0.11	0.915	0.985
PD	EN_L3_5_IT_2	ENSG00000285043	0.50	0.43	1.16	0.247	0.78
PD	EN_L3_5_IT_3	ENSG00000285043	0.05	0.17	0.31	0.757	0.972
PD	IN_PVALB	ENSG00000285043	-0.17	0.17	-0.99	0.325	0.932
PD	IN_VIP	ENSG00000285043	-0.13	0.20	-0.63	0.528	0.917
PD	Oligo	ENSG00000285043	0.02	0.15	0.14	0.886	0.978
PD	Astro	ENSG00000285082	-0.05	0.13	-0.40	0.688	0.958
PD	EN_L2_3_IT	ENSG00000285082	0.01	0.14	0.04	0.968	0.994
PD	Micro	ENSG00000285082	-0.44	0.17	-2.62	0.00878	0.849
PD	OPC	ENSG00000285082	-0.15	0.18	-0.82	0.41	0.957
PD	Oligo	ENSG00000285082	0.69	0.29	2.35	0.0188	0.336
PD	Astro	ENSG00000285130	0.07	0.10	0.64	0.525	0.927
PD	EN_L2_3_IT	ENSG00000285130	0.01	0.06	0.13	0.899	0.981
PD	EN_L3_5_IT_1	ENSG00000285130	0.19	0.15	1.31	0.189	0.883
PD	EN_L3_5_IT_2	ENSG00000285130	0.00	0.11	0.00	0.997	0.999
PD	EN_L3_5_IT_3	ENSG00000285130	0.03	0.10	0.36	0.718	0.962
PD	EN_L5_6_NP	ENSG00000285130	0.35	0.17	2.07	0.0388	0.999
PD	EN_L6B	ENSG00000285130	0.28	0.26	1.08	0.282	0.999
PD	EN_L6_CT	ENSG00000285130	0.37	0.16	2.25	0.0243	0.915
PD	EN_L6_IT_1	ENSG00000285130	-0.03	0.15	-0.23	0.819	1
PD	EN_L6_IT_2	ENSG00000285130	0.04	0.21	0.21	0.833	0.997
PD	IN_ADARB2	ENSG00000285130	0.11	0.17	0.64	0.519	0.968
PD	IN_LAMP5_LHX6	ENSG00000285130	0.11	0.16	0.66	0.509	1
PD	IN_LAMP5_RELN	ENSG00000285130	0.15	0.16	0.93	0.351	0.984
PD	IN_PVALB	ENSG00000285130	0.07	0.08	0.86	0.389	0.942
PD	IN_PVALB_CHC	ENSG00000285130	0.14	0.18	0.80	0.421	0.928
PD	IN_SST	ENSG00000285130	0.05	0.10	0.48	0.631	0.962
PD	IN_VIP	ENSG00000285130	-0.09	0.09	-1.11	0.269	0.845
PD	Micro	ENSG00000285130	0.11	0.14	0.76	0.447	0.97
PD	OPC	ENSG00000285130	0.03	0.09	0.36	0.721	0.99
PD	Oligo	ENSG00000285130	-0.08	0.09	-0.92	0.356	0.791
PD	Micro	ENSG00000285162	0.06	0.30	0.19	0.853	0.989
PD	EN_L2_3_IT	ENSG00000285188	0.06	0.12	0.45	0.65	0.926
PD	Astro	ENSG00000285245	0.26	0.17	1.52	0.128	0.705
PD	EN_L2_3_IT	ENSG00000285245	-0.15	0.15	-1.02	0.31	0.787
PD	EN_L3_5_IT_2	ENSG00000285245	0.85	0.49	1.74	0.0814	0.624
PD	EN_L3_5_IT_3	ENSG00000285245	0.26	0.46	0.56	0.579	0.937
PD	IN_PVALB	ENSG00000285245	0.14	0.37	0.37	0.708	0.982
PD	Micro	ENSG00000285245	0.02	0.18	0.11	0.914	0.994
PD	Astro	ENSG00000285253	-0.11	0.10	-1.13	0.259	0.824
PD	EN_L2_3_IT	ENSG00000285253	0.09	0.07	1.19	0.233	0.748
PD	EN_L3_5_IT_1	ENSG00000285253	-0.08	0.13	-0.58	0.561	0.967
PD	EN_L3_5_IT_2	ENSG00000285253	0.22	0.11	2.05	0.0404	0.513
PD	EN_L3_5_IT_3	ENSG00000285253	0.14	0.11	1.27	0.206	0.782
PD	EN_L5_6_NP	ENSG00000285253	0.18	0.15	1.17	0.242	0.999
PD	EN_L6B	ENSG00000285253	-0.10	0.21	-0.46	0.648	0.999
PD	EN_L6_CT	ENSG00000285253	-0.03	0.18	-0.14	0.886	0.998
PD	EN_L6_IT_1	ENSG00000285253	0.03	0.16	0.18	0.856	1
PD	EN_L6_IT_2	ENSG00000285253	0.41	0.27	1.52	0.128	0.992
PD	IN_ADARB2	ENSG00000285253	0.04	0.12	0.35	0.729	0.98
PD	IN_LAMP5_LHX6	ENSG00000285253	0.10	0.18	0.56	0.573	1
PD	IN_LAMP5_RELN	ENSG00000285253	0.26	0.15	1.77	0.0762	0.873
PD	IN_PVALB	ENSG00000285253	0.00	0.10	0.02	0.981	0.999
PD	IN_PVALB_CHC	ENSG00000285253	0.14	0.18	0.75	0.453	0.943
PD	IN_SST	ENSG00000285253	0.24	0.12	2.04	0.041	0.727
PD	IN_VIP	ENSG00000285253	0.15	0.08	2.00	0.0453	0.677
PD	Micro	ENSG00000285253	-0.14	0.17	-0.82	0.411	0.97
PD	OPC	ENSG00000285253	0.16	0.09	1.72	0.0861	0.856
PD	Oligo	ENSG00000285253	0.07	0.07	1.04	0.3	0.75
PD	Astro	ENSG00000285269	0.13	0.12	1.02	0.306	0.845
PD	Oligo	ENSG00000285269	-0.03	0.10	-0.27	0.79	0.957
PD	Astro	ENSG00000285283	0.20	0.18	1.11	0.267	0.825
PD	Astro	ENSG00000285329	0.00	0.07	0.05	0.962	0.996
PD	EN_L2_3_IT	ENSG00000285329	-0.08	0.07	-1.16	0.247	0.752
PD	EN_L3_5_IT_1	ENSG00000285329	-0.05	0.11	-0.48	0.628	0.976
PD	EN_L3_5_IT_2	ENSG00000285329	-0.04	0.09	-0.47	0.641	0.94
PD	EN_L3_5_IT_3	ENSG00000285329	-0.12	0.09	-1.33	0.185	0.767
PD	EN_L5_6_NP	ENSG00000285329	-0.03	0.15	-0.21	0.836	0.999
PD	EN_L6B	ENSG00000285329	0.27	0.17	1.64	0.102	0.999
PD	EN_L6_CT	ENSG00000285329	-0.07	0.13	-0.56	0.577	0.998
PD	EN_L6_IT_1	ENSG00000285329	-0.14	0.14	-1.01	0.313	1
PD	EN_L6_IT_2	ENSG00000285329	-0.13	0.19	-0.71	0.48	0.992
PD	Endo	ENSG00000285329	-0.30	0.36	-0.84	0.401	0.894
PD	IN_ADARB2	ENSG00000285329	0.05	0.11	0.49	0.624	0.972
PD	IN_LAMP5_LHX6	ENSG00000285329	-0.04	0.13	-0.29	0.776	1
PD	IN_LAMP5_RELN	ENSG00000285329	0.01	0.12	0.12	0.902	0.998
PD	IN_PVALB	ENSG00000285329	-0.06	0.09	-0.64	0.521	0.964
PD	IN_PVALB_CHC	ENSG00000285329	-0.11	0.17	-0.65	0.515	0.957
PD	IN_SST	ENSG00000285329	0.09	0.11	0.83	0.404	0.931
PD	IN_VIP	ENSG00000285329	-0.03	0.08	-0.43	0.666	0.95
PD	Micro	ENSG00000285329	0.03	0.14	0.18	0.855	0.989
PD	OPC	ENSG00000285329	0.02	0.07	0.32	0.749	0.991
PD	Oligo	ENSG00000285329	-0.05	0.07	-0.74	0.456	0.841
PD	PC	ENSG00000285329	-0.16	0.40	-0.41	0.683	0.997
PD	Astro	ENSG00000285330	1.58	0.64	2.47	0.0137	0.436
PD	Astro	ENSG00000285382	0.10	0.10	0.95	0.341	0.864
PD	EN_L2_3_IT	ENSG00000285382	-0.06	0.10	-0.64	0.52	0.887
PD	EN_L3_5_IT_1	ENSG00000285382	-0.05	0.13	-0.41	0.681	0.978
PD	EN_L3_5_IT_2	ENSG00000285382	-0.06	0.12	-0.52	0.606	0.931
PD	EN_L3_5_IT_3	ENSG00000285382	-0.03	0.11	-0.30	0.763	0.973
PD	EN_L5_6_NP	ENSG00000285382	-0.12	0.15	-0.81	0.416	0.999
PD	EN_L6B	ENSG00000285382	0.02	0.21	0.08	0.94	0.999
PD	EN_L6_CT	ENSG00000285382	-0.20	0.16	-1.26	0.206	0.998
PD	EN_L6_IT_1	ENSG00000285382	-0.14	0.18	-0.76	0.448	1
PD	EN_L6_IT_2	ENSG00000285382	-0.01	0.22	-0.05	0.957	0.999
PD	IN_ADARB2	ENSG00000285382	-0.07	0.13	-0.52	0.603	0.972
PD	IN_LAMP5_LHX6	ENSG00000285382	-0.03	0.14	-0.20	0.838	1
PD	IN_LAMP5_RELN	ENSG00000285382	0.07	0.12	0.54	0.587	0.991
PD	IN_PVALB	ENSG00000285382	0.04	0.10	0.34	0.734	0.984
PD	IN_PVALB_CHC	ENSG00000285382	0.22	0.18	1.21	0.227	0.855
PD	IN_SST	ENSG00000285382	0.07	0.10	0.65	0.518	0.953
PD	IN_VIP	ENSG00000285382	0.03	0.11	0.28	0.776	0.968
PD	Micro	ENSG00000285382	-0.55	0.19	-2.86	0.00427	0.849
PD	OPC	ENSG00000285382	0.10	0.11	0.99	0.324	0.944
PD	Oligo	ENSG00000285382	-0.01	0.10	-0.10	0.919	0.982
PD	Astro	ENSG00000285404	0.15	0.14	1.03	0.303	0.845
PD	EN_L2_3_IT	ENSG00000285404	-0.06	0.11	-0.55	0.584	0.907
PD	EN_L3_5_IT_1	ENSG00000285404	0.17	0.15	1.15	0.25	0.912
PD	EN_L3_5_IT_2	ENSG00000285404	0.15	0.12	1.26	0.207	0.76
PD	EN_L3_5_IT_3	ENSG00000285404	-0.01	0.13	-0.05	0.96	0.997
PD	EN_L5_6_NP	ENSG00000285404	-0.55	0.55	-0.98	0.326	0.999
PD	EN_L6B	ENSG00000285404	0.10	0.22	0.47	0.637	0.999
PD	EN_L6_CT	ENSG00000285404	0.22	0.18	1.25	0.21	0.998
PD	EN_L6_IT_1	ENSG00000285404	-0.07	0.18	-0.38	0.705	1
PD	EN_L6_IT_2	ENSG00000285404	-0.26	0.26	-0.99	0.322	0.992
PD	IN_LAMP5_RELN	ENSG00000285404	0.12	0.17	0.72	0.471	0.988
PD	IN_PVALB	ENSG00000285404	0.15	0.14	1.03	0.301	0.926
PD	IN_SST	ENSG00000285404	-0.02	0.17	-0.13	0.898	0.991
PD	IN_VIP	ENSG00000285404	0.11	0.12	0.94	0.348	0.876
PD	Oligo	ENSG00000285404	0.19	0.11	1.71	0.0864	0.514
PD	Astro	ENSG00000285444	-0.07	0.11	-0.57	0.568	0.936
PD	EN_L2_3_IT	ENSG00000285444	0.11	0.11	0.95	0.34	0.8
PD	EN_L3_5_IT_2	ENSG00000285444	-0.04	0.17	-0.21	0.833	0.978
PD	EN_L3_5_IT_3	ENSG00000285444	0.00	0.16	0.01	0.992	0.999
PD	EN_L6_IT_1	ENSG00000285444	0.08	0.39	0.22	0.827	1
PD	IN_PVALB	ENSG00000285444	-0.09	0.14	-0.64	0.524	0.964
PD	IN_VIP	ENSG00000285444	0.17	0.16	1.04	0.297	0.856
PD	Micro	ENSG00000285444	-0.16	0.22	-0.72	0.472	0.97
PD	OPC	ENSG00000285444	0.09	0.11	0.87	0.385	0.953
PD	Oligo	ENSG00000285444	-0.14	0.12	-1.15	0.248	0.714
PD	Astro	ENSG00000285446	0.15	0.42	0.37	0.714	0.963
PD	EN_L2_3_IT	ENSG00000285446	0.06	0.19	0.32	0.746	0.948
PD	EN_L3_5_IT_2	ENSG00000285446	0.22	0.39	0.57	0.565	0.919
PD	IN_PVALB	ENSG00000285446	-0.67	0.39	-1.74	0.082	0.812
PD	Oligo	ENSG00000285446	-0.06	0.20	-0.30	0.765	0.95
PD	Astro	ENSG00000285458	0.00	0.09	0.02	0.988	0.999
PD	EN_L2_3_IT	ENSG00000285458	0.13	0.14	0.93	0.354	0.807
PD	EN_L3_5_IT_2	ENSG00000285458	0.11	0.19	0.58	0.564	0.919
PD	EN_L3_5_IT_3	ENSG00000285458	0.37	0.40	0.92	0.355	0.869
PD	IN_PVALB	ENSG00000285458	0.23	0.16	1.44	0.149	0.866
PD	Micro	ENSG00000285458	0.05	0.20	0.23	0.817	0.989
PD	OPC	ENSG00000285458	0.21	0.13	1.56	0.118	0.887
PD	Oligo	ENSG00000285458	-0.01	0.07	-0.18	0.856	0.972
PD	EN_L2_3_IT	ENSG00000285471	-0.18	0.15	-1.25	0.213	0.728
PD	IN_SST	ENSG00000285471	0.05	0.21	0.25	0.802	0.982
PD	Oligo	ENSG00000285471	0.14	0.18	0.77	0.44	0.832
PD	EN_L2_3_IT	ENSG00000285476	0.07	0.09	0.80	0.426	0.843
PD	EN_L3_5_IT_1	ENSG00000285476	-0.16	0.16	-1.02	0.31	0.939
PD	EN_L3_5_IT_2	ENSG00000285476	0.05	0.11	0.46	0.642	0.94
PD	EN_L3_5_IT_3	ENSG00000285476	0.05	0.12	0.39	0.694	0.957
PD	EN_L5_6_NP	ENSG00000285476	0.33	0.15	2.23	0.0255	0.999
PD	EN_L6B	ENSG00000285476	0.05	0.17	0.30	0.766	0.999
PD	EN_L6_CT	ENSG00000285476	-0.02	0.16	-0.09	0.926	0.998
PD	EN_L6_IT_1	ENSG00000285476	0.02	0.18	0.14	0.888	1
PD	EN_L6_IT_2	ENSG00000285476	-0.29	0.24	-1.23	0.22	0.992
PD	IN_ADARB2	ENSG00000285476	0.02	0.17	0.13	0.9	0.991
PD	IN_LAMP5_LHX6	ENSG00000285476	-0.01	0.17	-0.05	0.963	1
PD	IN_LAMP5_RELN	ENSG00000285476	-0.01	0.16	-0.07	0.947	0.998
PD	IN_PVALB	ENSG00000285476	0.03	0.13	0.21	0.836	0.989
PD	IN_SST	ENSG00000285476	0.19	0.11	1.65	0.0994	0.814
PD	IN_VIP	ENSG00000285476	-0.01	0.11	-0.11	0.914	0.989
PD	EN_L2_3_IT	ENSG00000285505	-0.04	0.11	-0.40	0.691	0.936
PD	EN_L3_5_IT_2	ENSG00000285505	-0.07	0.15	-0.48	0.634	0.939
PD	EN_L3_5_IT_3	ENSG00000285505	-0.11	0.15	-0.69	0.492	0.915
PD	EN_L6_IT_1	ENSG00000285505	0.38	0.46	0.83	0.405	1
PD	IN_PVALB	ENSG00000285505	0.07	0.13	0.55	0.584	0.971
PD	IN_SST	ENSG00000285505	-0.07	0.17	-0.44	0.659	0.966
PD	IN_VIP	ENSG00000285505	-0.15	0.13	-1.11	0.269	0.845
PD	Astro	ENSG00000285542	-0.05	0.14	-0.34	0.734	0.967
PD	EN_L2_3_IT	ENSG00000285542	0.22	0.13	1.76	0.0783	0.583
PD	EN_L3_5_IT_1	ENSG00000285542	0.12	0.19	0.61	0.539	0.961
PD	EN_L3_5_IT_2	ENSG00000285542	0.34	0.15	2.31	0.0208	0.433
PD	EN_L3_5_IT_3	ENSG00000285542	0.25	0.17	1.51	0.132	0.715
PD	EN_L5_6_NP	ENSG00000285542	0.61	0.58	1.05	0.295	0.999
PD	EN_L6B	ENSG00000285542	0.56	0.66	0.85	0.398	0.999
PD	EN_L6_CT	ENSG00000285542	0.17	0.21	0.82	0.412	0.998
PD	EN_L6_IT_1	ENSG00000285542	0.27	0.21	1.28	0.202	1
PD	EN_L6_IT_2	ENSG00000285542	-0.04	0.47	-0.08	0.938	0.999
PD	IN_ADARB2	ENSG00000285542	-0.06	0.20	-0.28	0.779	0.984
PD	IN_LAMP5_LHX6	ENSG00000285542	-0.15	0.22	-0.70	0.486	1
PD	IN_LAMP5_RELN	ENSG00000285542	0.22	0.20	1.12	0.264	0.969
PD	IN_PVALB	ENSG00000285542	0.07	0.15	0.46	0.644	0.977
PD	IN_PVALB_CHC	ENSG00000285542	-0.03	0.20	-0.17	0.863	0.992
PD	IN_SST	ENSG00000285542	0.25	0.16	1.55	0.121	0.836
PD	IN_VIP	ENSG00000285542	0.30	0.15	2.04	0.0417	0.672
PD	OPC	ENSG00000285542	0.48	0.15	3.14	0.00168	0.663
PD	Oligo	ENSG00000285542	0.07	0.15	0.46	0.649	0.921
PD	EN_L2_3_IT	ENSG00000285547	-0.58	0.15	-3.73	0.000189	0.178
PD	EN_L3_5_IT_2	ENSG00000285547	0.62	0.41	1.49	0.136	0.705
PD	EN_L3_5_IT_3	ENSG00000285547	0.05	0.37	0.12	0.902	0.99
PD	IN_PVALB	ENSG00000285547	-0.19	0.36	-0.52	0.604	0.974
PD	Oligo	ENSG00000285547	-0.19	0.20	-0.96	0.338	0.779
PD	Astro	ENSG00000285558	-0.04	0.13	-0.30	0.764	0.972
PD	EN_L2_3_IT	ENSG00000285558	-0.05	0.11	-0.40	0.686	0.935
PD	EN_L3_5_IT_1	ENSG00000285558	0.79	0.38	2.09	0.0365	0.719
PD	EN_L3_5_IT_2	ENSG00000285558	0.15	0.16	0.93	0.352	0.842
PD	EN_L3_5_IT_3	ENSG00000285558	-0.31	0.17	-1.77	0.0774	0.65
PD	EN_L6_IT_1	ENSG00000285558	0.33	0.35	0.94	0.345	1
PD	IN_PVALB	ENSG00000285558	0.01	0.15	0.06	0.955	0.997
PD	IN_VIP	ENSG00000285558	-0.01	0.14	-0.09	0.927	0.991
PD	OPC	ENSG00000285558	0.02	0.15	0.14	0.889	0.995
PD	Oligo	ENSG00000285558	0.08	0.13	0.59	0.556	0.888
PD	Astro	ENSG00000285585	0.08	0.15	0.56	0.576	0.937
PD	EN_L2_3_IT	ENSG00000285585	-0.03	0.13	-0.24	0.81	0.961
PD	EN_L3_5_IT_2	ENSG00000285585	0.13	0.17	0.78	0.435	0.877
PD	EN_L3_5_IT_3	ENSG00000285585	0.03	0.19	0.16	0.876	0.989
PD	IN_PVALB	ENSG00000285585	0.66	0.35	1.86	0.063	0.797
PD	IN_VIP	ENSG00000285585	-0.32	0.21	-1.54	0.123	0.758
PD	Astro	ENSG00000285589	0.06	0.15	0.38	0.703	0.961
PD	EN_L2_3_IT	ENSG00000285589	-0.09	0.12	-0.77	0.439	0.852
PD	EN_L3_5_IT_2	ENSG00000285589	0.12	0.14	0.86	0.388	0.861
PD	EN_L3_5_IT_3	ENSG00000285589	-0.09	0.16	-0.59	0.556	0.932
PD	IN_PVALB	ENSG00000285589	0.17	0.15	1.11	0.265	0.918
PD	IN_VIP	ENSG00000285589	-0.03	0.18	-0.15	0.879	0.983
PD	Oligo	ENSG00000285589	0.10	0.11	0.86	0.39	0.811
PD	Astro	ENSG00000285635	0.17	0.16	1.04	0.296	0.84
PD	EN_L2_3_IT	ENSG00000285635	0.09	0.15	0.61	0.544	0.892
PD	EN_L3_5_IT_1	ENSG00000285635	0.38	0.18	2.11	0.0351	0.713
PD	EN_L3_5_IT_2	ENSG00000285635	0.36	0.17	2.10	0.036	0.501
PD	EN_L3_5_IT_3	ENSG00000285635	0.44	0.16	2.77	0.00564	0.314
PD	EN_L5_6_NP	ENSG00000285635	0.20	0.21	0.95	0.342	0.999
PD	EN_L6B	ENSG00000285635	0.13	0.25	0.51	0.607	0.999
PD	EN_L6_CT	ENSG00000285635	0.26	0.19	1.36	0.174	0.998
PD	EN_L6_IT_1	ENSG00000285635	0.33	0.23	1.44	0.151	1
PD	EN_L6_IT_2	ENSG00000285635	0.12	0.30	0.40	0.686	0.994
PD	IN_ADARB2	ENSG00000285635	-0.04	0.21	-0.19	0.849	0.988
PD	IN_LAMP5_LHX6	ENSG00000285635	-0.06	0.25	-0.23	0.816	1
PD	IN_LAMP5_RELN	ENSG00000285635	0.41	0.20	2.00	0.0452	0.85
PD	IN_PVALB	ENSG00000285635	0.21	0.15	1.40	0.16	0.88
PD	IN_SST	ENSG00000285635	0.16	0.15	1.09	0.277	0.902
PD	IN_VIP	ENSG00000285635	0.22	0.16	1.35	0.178	0.805
PD	OPC	ENSG00000285635	0.17	0.17	0.96	0.338	0.946
PD	Oligo	ENSG00000285635	0.13	0.13	1.02	0.306	0.754
PD	Astro	ENSG00000285641	0.15	0.19	0.78	0.433	0.897
PD	Oligo	ENSG00000285645	-0.46	0.19	-2.45	0.0144	0.302
PD	Astro	ENSG00000285655	-0.34	0.16	-2.09	0.0366	0.546
PD	Astro	ENSG00000285708	-0.04	0.11	-0.32	0.746	0.969
PD	EN_L2_3_IT	ENSG00000285708	-0.10	0.05	-1.96	0.0499	0.531
PD	EN_L3_5_IT_1	ENSG00000285708	-0.05	0.08	-0.68	0.494	0.959
PD	EN_L3_5_IT_2	ENSG00000285708	-0.15	0.07	-2.09	0.0367	0.501
PD	EN_L3_5_IT_3	ENSG00000285708	-0.09	0.07	-1.31	0.191	0.774
PD	EN_L5_6_NP	ENSG00000285708	0.19	0.11	1.66	0.0975	0.999
PD	EN_L6B	ENSG00000285708	-0.05	0.14	-0.38	0.704	0.999
PD	EN_L6_CT	ENSG00000285708	-0.14	0.11	-1.32	0.187	0.998
PD	EN_L6_IT_1	ENSG00000285708	0.03	0.11	0.28	0.779	1
PD	EN_L6_IT_2	ENSG00000285708	-0.20	0.12	-1.63	0.104	0.985
PD	IN_ADARB2	ENSG00000285708	0.00	0.08	0.04	0.971	0.996
PD	IN_LAMP5_LHX6	ENSG00000285708	-0.04	0.11	-0.36	0.721	1
PD	IN_LAMP5_RELN	ENSG00000285708	0.04	0.09	0.45	0.65	0.993
PD	IN_PVALB	ENSG00000285708	-0.15	0.08	-1.96	0.0494	0.768
PD	IN_PVALB_CHC	ENSG00000285708	0.05	0.16	0.31	0.759	0.984
PD	IN_SST	ENSG00000285708	-0.15	0.08	-1.74	0.0824	0.811
PD	IN_VIP	ENSG00000285708	-0.03	0.07	-0.41	0.683	0.953
PD	Micro	ENSG00000285708	0.31	0.23	1.32	0.188	0.947
PD	OPC	ENSG00000285708	-0.14	0.12	-1.17	0.243	0.922
PD	Oligo	ENSG00000285708	0.05	0.11	0.49	0.621	0.91
PD	EN_L2_3_IT	ENSG00000285733	0.05	0.14	0.35	0.727	0.946
PD	EN_L3_5_IT_2	ENSG00000285733	1.04	0.45	2.31	0.0206	0.433
PD	EN_L2_3_IT	ENSG00000285749	0.96	0.62	1.55	0.122	0.645
PD	EN_L3_5_IT_2	ENSG00000285749	-0.16	0.19	-0.86	0.387	0.861
PD	EN_L3_5_IT_3	ENSG00000285749	-0.32	0.14	-2.31	0.0207	0.437
PD	EN_L6B	ENSG00000285749	-0.22	0.20	-1.12	0.264	0.999
PD	EN_L6_CT	ENSG00000285749	-0.56	0.22	-2.56	0.0105	0.898
PD	EN_L6_IT_1	ENSG00000285749	-0.19	0.24	-0.78	0.438	1
PD	EN_L6_IT_2	ENSG00000285749	-0.34	0.27	-1.26	0.207	0.992
PD	Astro	ENSG00000285777	0.19	0.11	1.65	0.0991	0.664
PD	EN_L2_3_IT	ENSG00000285777	0.26	0.13	2.07	0.0388	0.505
PD	EN_L3_5_IT_2	ENSG00000285777	0.20	0.19	1.05	0.292	0.809
PD	EN_L3_5_IT_3	ENSG00000285777	0.59	0.21	2.79	0.0052	0.307
PD	EN_L6B	ENSG00000285777	-0.43	0.56	-0.78	0.435	0.999
PD	IN_PVALB	ENSG00000285777	0.18	0.16	1.16	0.246	0.918
PD	Astro	ENSG00000285779	0.23	0.17	1.29	0.196	0.783
PD	Oligo	ENSG00000285779	-0.29	0.19	-1.49	0.136	0.591
PD	Astro	ENSG00000285791	-0.07	0.13	-0.54	0.592	0.941
PD	EN_L2_3_IT	ENSG00000285791	0.12	0.09	1.36	0.173	0.693
PD	EN_L3_5_IT_1	ENSG00000285791	0.07	0.18	0.39	0.696	0.979
PD	EN_L3_5_IT_2	ENSG00000285791	0.06	0.12	0.44	0.657	0.942
PD	EN_L3_5_IT_3	ENSG00000285791	-0.00	0.12	-0.02	0.985	0.999
PD	EN_L5_6_NP	ENSG00000285791	-0.72	0.48	-1.52	0.13	0.999
PD	EN_L6B	ENSG00000285791	-0.78	0.47	-1.64	0.101	0.999
PD	EN_L6_CT	ENSG00000285791	-0.15	0.20	-0.75	0.456	0.998
PD	EN_L6_IT_1	ENSG00000285791	0.37	0.36	1.03	0.303	1
PD	IN_PVALB	ENSG00000285791	-0.09	0.13	-0.66	0.506	0.963
PD	IN_SST	ENSG00000285791	-0.25	0.14	-1.75	0.0796	0.804
PD	IN_VIP	ENSG00000285791	-0.01	0.13	-0.07	0.941	0.994
PD	OPC	ENSG00000285791	0.10	0.12	0.79	0.428	0.959
PD	Oligo	ENSG00000285791	0.17	0.09	2.00	0.045	0.422
PD	Astro	ENSG00000285816	0.04	0.14	0.26	0.794	0.976
PD	EN_L2_3_IT	ENSG00000285816	-0.06	0.14	-0.45	0.654	0.926
PD	EN_L3_5_IT_2	ENSG00000285816	-0.14	0.38	-0.36	0.72	0.957
PD	EN_L3_5_IT_3	ENSG00000285816	0.63	0.41	1.54	0.125	0.708
PD	Oligo	ENSG00000285816	0.10	0.07	1.38	0.167	0.63
PD	EN_L2_3_IT	ENSG00000285827	-0.00	0.12	-0.02	0.982	0.997
PD	EN_L3_5_IT_2	ENSG00000285827	-0.38	0.15	-2.59	0.00948	0.349
PD	EN_L3_5_IT_3	ENSG00000285827	0.17	0.16	1.03	0.304	0.849
PD	IN_PVALB	ENSG00000285827	0.10	0.12	0.79	0.429	0.949
PD	IN_VIP	ENSG00000285827	0.07	0.16	0.44	0.659	0.948
PD	Oligo	ENSG00000285827	0.04	0.14	0.26	0.795	0.958
PD	Astro	ENSG00000285837	0.04	0.14	0.28	0.777	0.973
PD	EN_L2_3_IT	ENSG00000285837	0.23	0.12	1.84	0.0651	0.561
PD	EN_L3_5_IT_1	ENSG00000285837	-0.08	0.17	-0.45	0.65	0.976
PD	EN_L3_5_IT_2	ENSG00000285837	-0.00	0.15	-0.00	0.999	1
PD	EN_L3_5_IT_3	ENSG00000285837	0.09	0.17	0.52	0.602	0.941
PD	EN_L6B	ENSG00000285837	0.04	0.29	0.12	0.901	0.999
PD	EN_L6_CT	ENSG00000285837	0.03	0.21	0.14	0.892	0.998
PD	EN_L6_IT_1	ENSG00000285837	0.02	0.18	0.09	0.929	1
PD	EN_L6_IT_2	ENSG00000285837	0.01	0.25	0.03	0.976	0.999
PD	IN_PVALB	ENSG00000285837	0.16	0.17	0.98	0.328	0.932
PD	IN_VIP	ENSG00000285837	-0.02	0.18	-0.09	0.928	0.991
PD	OPC	ENSG00000285837	0.22	0.12	1.84	0.0652	0.835
PD	Oligo	ENSG00000285837	0.32	0.15	2.16	0.031	0.388
PD	Astro	ENSG00000285854	-0.15	0.13	-1.10	0.273	0.828
PD	EN_L2_3_IT	ENSG00000285854	0.03	0.11	0.23	0.822	0.964
PD	EN_L3_5_IT_2	ENSG00000285854	0.02	0.15	0.15	0.879	0.984
PD	EN_L3_5_IT_3	ENSG00000285854	-0.09	0.16	-0.54	0.587	0.939
PD	EN_L6_IT_1	ENSG00000285854	0.31	0.47	0.64	0.519	1
PD	IN_PVALB	ENSG00000285854	-0.06	0.12	-0.52	0.604	0.974
PD	IN_SST	ENSG00000285854	-0.33	0.18	-1.80	0.0716	0.792
PD	IN_VIP	ENSG00000285854	-0.03	0.14	-0.23	0.815	0.975
PD	OPC	ENSG00000285854	-0.06	0.17	-0.35	0.727	0.99
PD	Oligo	ENSG00000285854	0.09	0.16	0.54	0.59	0.904
PD	Astro	ENSG00000285868	-0.32	0.15	-2.14	0.0323	0.536
PD	EN_L2_3_IT	ENSG00000285868	-0.06	0.13	-0.46	0.645	0.924
PD	EN_L3_5_IT_1	ENSG00000285868	-0.09	0.15	-0.62	0.535	0.961
PD	EN_L3_5_IT_2	ENSG00000285868	-0.05	0.14	-0.39	0.695	0.95
PD	EN_L3_5_IT_3	ENSG00000285868	-0.12	0.15	-0.79	0.429	0.897
PD	EN_L5_6_NP	ENSG00000285868	0.10	0.18	0.55	0.58	0.999
PD	EN_L6B	ENSG00000285868	-0.11	0.22	-0.50	0.618	0.999
PD	EN_L6_CT	ENSG00000285868	-0.00	0.19	-0.01	0.99	0.999
PD	EN_L6_IT_1	ENSG00000285868	-0.05	0.19	-0.27	0.789	1
PD	EN_L6_IT_2	ENSG00000285868	0.03	0.21	0.12	0.905	0.999
PD	IN_ADARB2	ENSG00000285868	-0.34	0.18	-1.93	0.0539	0.881
PD	IN_LAMP5_LHX6	ENSG00000285868	-0.19	0.19	-1.00	0.317	1
PD	IN_LAMP5_RELN	ENSG00000285868	-0.48	0.15	-3.10	0.00196	0.54
PD	IN_PVALB	ENSG00000285868	-0.10	0.15	-0.64	0.525	0.964
PD	IN_PVALB_CHC	ENSG00000285868	-0.38	0.17	-2.23	0.0254	0.558
PD	IN_SST	ENSG00000285868	-0.33	0.16	-2.05	0.0406	0.724
PD	IN_VIP	ENSG00000285868	-0.38	0.16	-2.41	0.0161	0.576
PD	OPC	ENSG00000285868	-0.05	0.15	-0.33	0.743	0.991
PD	Oligo	ENSG00000285868	-0.29	0.16	-1.83	0.0679	0.482
PD	EN_L2_3_IT	ENSG00000285880	-0.16	0.16	-1.01	0.313	0.788
PD	EN_L3_5_IT_3	ENSG00000285880	0.33	0.55	0.60	0.545	0.93
PD	IN_LAMP5_LHX6	ENSG00000285880	-0.14	0.17	-0.80	0.423	1
PD	IN_LAMP5_RELN	ENSG00000285880	0.05	0.13	0.41	0.684	0.994
PD	Oligo	ENSG00000285880	-0.20	0.19	-1.05	0.295	0.746
PD	Astro	ENSG00000285901	0.37	0.36	1.02	0.31	0.848
PD	EN_L2_3_IT	ENSG00000285901	0.10	0.12	0.83	0.408	0.835
PD	EN_L3_5_IT_2	ENSG00000285901	0.18	0.16	1.13	0.258	0.791
PD	EN_L3_5_IT_3	ENSG00000285901	0.29	0.15	1.87	0.0612	0.61
PD	EN_L6B	ENSG00000285901	0.28	0.27	1.03	0.303	0.999
PD	EN_L6_CT	ENSG00000285901	0.17	0.23	0.73	0.464	0.998
PD	EN_L6_IT_1	ENSG00000285901	0.22	0.21	1.05	0.293	1
PD	EN_L6_IT_2	ENSG00000285901	0.18	0.53	0.33	0.74	0.997
PD	IN_PVALB	ENSG00000285901	0.21	0.17	1.22	0.221	0.913
PD	IN_VIP	ENSG00000285901	0.07	0.15	0.44	0.66	0.948
PD	Oligo	ENSG00000285901	-0.03	0.18	-0.18	0.854	0.971
PD	Astro	ENSG00000285920	-0.07	0.12	-0.57	0.57	0.937
PD	EN_L2_3_IT	ENSG00000285920	-0.08	0.12	-0.65	0.515	0.884
PD	EN_L3_5_IT_2	ENSG00000285920	-0.03	0.16	-0.21	0.833	0.978
PD	EN_L3_5_IT_3	ENSG00000285920	0.91	0.41	2.21	0.0273	0.469
PD	IN_PVALB	ENSG00000285920	0.85	0.38	2.25	0.0242	0.696
PD	IN_VIP	ENSG00000285920	0.01	0.16	0.05	0.962	0.997
PD	Oligo	ENSG00000285920	0.05	0.10	0.51	0.609	0.908
PD	Astro	ENSG00000285932	-0.09	0.08	-1.08	0.282	0.832
PD	EN_L2_3_IT	ENSG00000285932	-0.03	0.08	-0.39	0.698	0.938
PD	EN_L3_5_IT_1	ENSG00000285932	-0.12	0.13	-0.93	0.35	0.945
PD	EN_L3_5_IT_2	ENSG00000285932	-0.22	0.10	-2.23	0.026	0.461
PD	EN_L3_5_IT_3	ENSG00000285932	-0.06	0.10	-0.62	0.534	0.929
PD	EN_L5_6_NP	ENSG00000285932	-0.29	0.17	-1.68	0.0924	0.999
PD	EN_L6B	ENSG00000285932	-0.08	0.18	-0.43	0.665	0.999
PD	EN_L6_CT	ENSG00000285932	-0.15	0.16	-0.93	0.352	0.998
PD	EN_L6_IT_1	ENSG00000285932	0.02	0.14	0.16	0.876	1
PD	EN_L6_IT_2	ENSG00000285932	-0.14	0.20	-0.70	0.484	0.992
PD	IN_ADARB2	ENSG00000285932	0.03	0.13	0.24	0.81	0.986
PD	IN_LAMP5_LHX6	ENSG00000285932	-0.12	0.15	-0.78	0.437	1
PD	IN_LAMP5_RELN	ENSG00000285932	-0.08	0.13	-0.62	0.538	0.991
PD	IN_PVALB	ENSG00000285932	-0.03	0.09	-0.30	0.762	0.985
PD	IN_PVALB_CHC	ENSG00000285932	-0.02	0.16	-0.12	0.906	0.993
PD	IN_SST	ENSG00000285932	-0.20	0.11	-1.79	0.0738	0.796
PD	IN_VIP	ENSG00000285932	-0.12	0.11	-1.14	0.253	0.84
PD	Micro	ENSG00000285932	-0.13	0.14	-0.96	0.337	0.964
PD	OPC	ENSG00000285932	-0.04	0.08	-0.52	0.605	0.979
PD	Oligo	ENSG00000285932	-0.10	0.08	-1.18	0.239	0.706
PD	Astro	ENSG00000285938	0.19	0.20	0.95	0.342	0.864
PD	EN_L2_3_IT	ENSG00000285938	0.03	0.58	0.04	0.965	0.993
PD	OPC	ENSG00000285938	0.33	0.22	1.49	0.137	0.894
PD	Oligo	ENSG00000285938	0.23	0.24	0.96	0.336	0.779
PD	Astro	ENSG00000285942	0.02	0.12	0.17	0.868	0.983
PD	EN_L2_3_IT	ENSG00000285942	0.05	0.10	0.50	0.616	0.916
PD	EN_L3_5_IT_1	ENSG00000285942	-0.28	0.39	-0.73	0.466	0.955
PD	EN_L3_5_IT_2	ENSG00000285942	0.15	0.14	1.04	0.298	0.811
PD	EN_L3_5_IT_3	ENSG00000285942	0.02	0.16	0.12	0.901	0.99
PD	EN_L6_IT_1	ENSG00000285942	0.11	0.19	0.59	0.558	1
PD	IN_PVALB	ENSG00000285942	0.11	0.17	0.66	0.511	0.964
PD	IN_VIP	ENSG00000285942	0.01	0.18	0.05	0.959	0.997
PD	OPC	ENSG00000285942	-0.02	0.15	-0.12	0.901	0.996
PD	Oligo	ENSG00000285942	0.01	0.13	0.10	0.919	0.982
PD	Astro	ENSG00000285953	-0.07	0.09	-0.81	0.415	0.892
PD	EN_L2_3_IT	ENSG00000285953	0.02	0.07	0.32	0.746	0.948
PD	EN_L3_5_IT_1	ENSG00000285953	0.06	0.13	0.44	0.659	0.977
PD	EN_L3_5_IT_2	ENSG00000285953	0.10	0.09	1.15	0.249	0.784
PD	EN_L3_5_IT_3	ENSG00000285953	0.00	0.09	0.04	0.966	0.997
PD	EN_L5_6_NP	ENSG00000285953	0.10	0.16	0.62	0.536	0.999
PD	EN_L6B	ENSG00000285953	-0.21	0.22	-0.93	0.353	0.999
PD	EN_L6_CT	ENSG00000285953	0.27	0.14	1.94	0.0528	0.984
PD	EN_L6_IT_1	ENSG00000285953	0.10	0.15	0.67	0.503	1
PD	EN_L6_IT_2	ENSG00000285953	-0.00	0.21	-0.00	0.996	1
PD	IN_ADARB2	ENSG00000285953	-0.03	0.12	-0.28	0.78	0.984
PD	IN_LAMP5_LHX6	ENSG00000285953	-0.05	0.13	-0.37	0.714	1
PD	IN_LAMP5_RELN	ENSG00000285953	0.11	0.11	0.96	0.338	0.98
PD	IN_PVALB	ENSG00000285953	0.06	0.09	0.68	0.499	0.96
PD	IN_PVALB_CHC	ENSG00000285953	0.02	0.15	0.12	0.907	0.993
PD	IN_SST	ENSG00000285953	0.11	0.11	1.06	0.291	0.909
PD	IN_VIP	ENSG00000285953	0.00	0.08	0.00	0.998	1
PD	Micro	ENSG00000285953	-0.15	0.18	-0.80	0.426	0.97
PD	OPC	ENSG00000285953	-0.05	0.09	-0.61	0.545	0.973
PD	Oligo	ENSG00000285953	0.02	0.07	0.23	0.816	0.963
PD	EN_L2_3_IT	ENSG00000285978	0.04	0.15	0.29	0.774	0.955
PD	Oligo	ENSG00000285978	0.16	0.37	0.44	0.66	0.925
PD	Astro	ENSG00000285982	-0.24	0.16	-1.50	0.133	0.711
PD	EN_L2_3_IT	ENSG00000285982	-0.15	0.08	-1.99	0.0463	0.522
PD	EN_L3_5_IT_1	ENSG00000285982	-0.01	0.11	-0.13	0.894	0.992
PD	EN_L3_5_IT_2	ENSG00000285982	0.15	0.09	1.64	0.102	0.658
PD	EN_L3_5_IT_3	ENSG00000285982	-0.03	0.10	-0.28	0.777	0.975
PD	EN_L5_6_NP	ENSG00000285982	-0.30	0.21	-1.42	0.155	0.999
PD	EN_L6B	ENSG00000285982	0.04	0.18	0.21	0.838	0.999
PD	EN_L6_CT	ENSG00000285982	0.10	0.19	0.54	0.587	0.998
PD	EN_L6_IT_1	ENSG00000285982	-0.06	0.15	-0.41	0.684	1
PD	EN_L6_IT_2	ENSG00000285982	0.20	0.21	0.96	0.339	0.992
PD	IN_ADARB2	ENSG00000285982	-0.07	0.14	-0.50	0.615	0.972
PD	IN_LAMP5_LHX6	ENSG00000285982	-0.00	0.17	-0.01	0.991	1
PD	IN_LAMP5_RELN	ENSG00000285982	-0.12	0.14	-0.91	0.364	0.984
PD	IN_PVALB	ENSG00000285982	-0.16	0.09	-1.74	0.0818	0.812
PD	IN_PVALB_CHC	ENSG00000285982	-0.07	0.17	-0.41	0.684	0.977
PD	IN_SST	ENSG00000285982	-0.04	0.12	-0.32	0.752	0.976
PD	IN_VIP	ENSG00000285982	-0.13	0.10	-1.34	0.182	0.806
PD	Micro	ENSG00000285982	-0.26	0.23	-1.15	0.248	0.952
PD	OPC	ENSG00000285982	-0.08	0.10	-0.82	0.412	0.957
PD	Oligo	ENSG00000285982	-0.28	0.12	-2.25	0.0242	0.364
PD	Astro	ENSG00000285991	-0.00	0.21	-0.01	0.993	0.999
PD	EN_L2_3_IT	ENSG00000285991	-0.12	0.17	-0.72	0.469	0.865
PD	EN_L3_5_IT_2	ENSG00000285991	0.20	0.49	0.41	0.679	0.947
PD	EN_L3_5_IT_3	ENSG00000285991	-0.26	0.42	-0.61	0.542	0.93
PD	IN_PVALB	ENSG00000285991	0.07	0.21	0.34	0.732	0.984
PD	IN_VIP	ENSG00000285991	-0.37	0.22	-1.72	0.0849	0.719
PD	Oligo	ENSG00000285991	-0.37	0.21	-1.76	0.0791	0.5
PD	Astro	ENSG00000286001	-0.15	0.12	-1.25	0.21	0.792
PD	EN_L2_3_IT	ENSG00000286001	-0.02	0.11	-0.23	0.818	0.963
PD	EN_L3_5_IT_1	ENSG00000286001	-0.09	0.17	-0.53	0.597	0.972
PD	EN_L3_5_IT_2	ENSG00000286001	-0.18	0.15	-1.22	0.223	0.764
PD	EN_L3_5_IT_3	ENSG00000286001	0.02	0.14	0.12	0.903	0.99
PD	EN_L5_6_NP	ENSG00000286001	-0.48	0.46	-1.04	0.298	0.999
PD	EN_L6B	ENSG00000286001	0.16	0.59	0.27	0.787	0.999
PD	EN_L6_CT	ENSG00000286001	0.06	0.19	0.33	0.744	0.998
PD	EN_L6_IT_1	ENSG00000286001	0.02	0.21	0.09	0.929	1
PD	EN_L6_IT_2	ENSG00000286001	0.30	0.52	0.58	0.564	0.992
PD	IN_ADARB2	ENSG00000286001	0.07	0.16	0.42	0.675	0.975
PD	IN_LAMP5_RELN	ENSG00000286001	0.01	0.19	0.07	0.942	0.998
PD	IN_PVALB	ENSG00000286001	-0.12	0.12	-0.95	0.344	0.933
PD	IN_SST	ENSG00000286001	0.05	0.16	0.33	0.74	0.975
PD	IN_VIP	ENSG00000286001	0.06	0.13	0.46	0.645	0.944
PD	Oligo	ENSG00000286001	0.02	0.12	0.20	0.842	0.969
PD	Astro	ENSG00000286015	-0.04	0.16	-0.24	0.807	0.977
PD	EN_L2_3_IT	ENSG00000286015	0.05	0.10	0.56	0.573	0.904
PD	EN_L3_5_IT_1	ENSG00000286015	-0.14	0.12	-1.21	0.228	0.906
PD	EN_L3_5_IT_2	ENSG00000286015	-0.00	0.10	-0.02	0.983	0.998
PD	EN_L3_5_IT_3	ENSG00000286015	-0.05	0.13	-0.38	0.706	0.959
PD	EN_L6_CT	ENSG00000286015	0.05	0.19	0.27	0.791	0.998
PD	EN_L6_IT_1	ENSG00000286015	0.07	0.14	0.47	0.639	1
PD	EN_L6_IT_2	ENSG00000286015	0.02	0.15	0.11	0.915	0.999
PD	Oligo	ENSG00000286015	-0.01	0.13	-0.09	0.927	0.984
PD	Astro	ENSG00000286022	-0.09	0.16	-0.58	0.561	0.934
PD	EN_L2_3_IT	ENSG00000286022	0.11	0.11	1.02	0.309	0.787
PD	EN_L3_5_IT_1	ENSG00000286022	-0.02	0.16	-0.11	0.916	0.993
PD	EN_L3_5_IT_2	ENSG00000286022	0.03	0.15	0.23	0.818	0.977
PD	EN_L3_5_IT_3	ENSG00000286022	0.08	0.15	0.55	0.583	0.938
PD	EN_L6_IT_1	ENSG00000286022	0.21	0.19	1.13	0.258	1
PD	IN_PVALB	ENSG00000286022	0.42	0.31	1.35	0.176	0.89
PD	IN_VIP	ENSG00000286022	-0.24	0.18	-1.30	0.192	0.811
PD	Oligo	ENSG00000286022	0.10	0.16	0.62	0.537	0.879
PD	Astro	ENSG00000286070	-0.09	0.14	-0.63	0.528	0.927
PD	EN_L2_3_IT	ENSG00000286070	0.06	0.09	0.66	0.508	0.882
PD	EN_L3_5_IT_2	ENSG00000286070	0.13	0.15	0.86	0.389	0.862
PD	EN_L3_5_IT_3	ENSG00000286070	0.15	0.15	1.02	0.309	0.85
PD	IN_PVALB	ENSG00000286070	-0.01	0.18	-0.08	0.936	0.996
PD	IN_VIP	ENSG00000286070	-0.06	0.16	-0.38	0.702	0.957
PD	Oligo	ENSG00000286070	0.07	0.10	0.70	0.485	0.854
PD	Astro	ENSG00000286098	0.29	0.14	2.10	0.0357	0.542
PD	EN_L2_3_IT	ENSG00000286098	0.09	0.14	0.60	0.548	0.894
PD	EN_L3_5_IT_2	ENSG00000286098	0.21	0.40	0.52	0.605	0.931
PD	EN_L3_5_IT_3	ENSG00000286098	0.03	0.42	0.07	0.943	0.993
PD	OPC	ENSG00000286098	0.08	0.19	0.40	0.688	0.988
PD	Oligo	ENSG00000286098	0.11	0.15	0.69	0.488	0.855
PD	Astro	ENSG00000286112	0.24	0.13	1.83	0.068	0.625
PD	EN_L2_3_IT	ENSG00000286112	0.16	0.10	1.64	0.1	0.616
PD	EN_L3_5_IT_2	ENSG00000286112	-0.05	0.14	-0.34	0.732	0.961
PD	EN_L3_5_IT_3	ENSG00000286112	0.07	0.15	0.49	0.623	0.944
PD	EN_L6_IT_1	ENSG00000286112	0.59	0.52	1.14	0.254	1
PD	IN_ADARB2	ENSG00000286112	0.70	0.47	1.47	0.14	0.9
PD	IN_LAMP5_RELN	ENSG00000286112	0.43	0.36	1.18	0.239	0.969
PD	IN_PVALB	ENSG00000286112	0.04	0.16	0.24	0.812	0.987
PD	IN_SST	ENSG00000286112	0.23	0.36	0.63	0.531	0.953
PD	IN_VIP	ENSG00000286112	0.20	0.12	1.58	0.114	0.754
PD	Oligo	ENSG00000286112	0.01	0.14	0.09	0.93	0.985
PD	Astro	ENSG00000286132	0.25	0.15	1.67	0.0947	0.66
PD	EN_L2_3_IT	ENSG00000286132	0.22	0.17	1.27	0.203	0.722
PD	OPC	ENSG00000286132	0.14	0.19	0.77	0.443	0.96
PD	Oligo	ENSG00000286132	0.29	0.14	2.13	0.0329	0.393
PD	Astro	ENSG00000286185	-0.03	0.10	-0.31	0.76	0.972
PD	EN_L2_3_IT	ENSG00000286185	0.02	0.16	0.10	0.92	0.986
PD	EN_L3_5_IT_2	ENSG00000286185	0.19	0.19	1.02	0.31	0.818
PD	EN_L3_5_IT_3	ENSG00000286185	0.18	0.18	0.99	0.32	0.854
PD	Micro	ENSG00000286185	0.00	0.18	0.01	0.995	0.999
PD	OPC	ENSG00000286185	-0.13	0.13	-0.97	0.334	0.946
PD	Astro	ENSG00000286221	0.08	0.08	0.92	0.358	0.874
PD	EN_L2_3_IT	ENSG00000286221	-0.03	0.07	-0.43	0.67	0.931
PD	EN_L3_5_IT_1	ENSG00000286221	-0.03	0.13	-0.21	0.832	0.99
PD	EN_L3_5_IT_2	ENSG00000286221	0.12	0.09	1.38	0.169	0.73
PD	EN_L3_5_IT_3	ENSG00000286221	0.10	0.11	0.90	0.366	0.87
PD	EN_L5_6_NP	ENSG00000286221	0.02	0.18	0.09	0.927	0.999
PD	EN_L6B	ENSG00000286221	0.22	0.19	1.15	0.252	0.999
PD	EN_L6_CT	ENSG00000286221	-0.12	0.15	-0.80	0.426	0.998
PD	EN_L6_IT_1	ENSG00000286221	-0.11	0.14	-0.79	0.431	1
PD	EN_L6_IT_2	ENSG00000286221	-0.24	0.21	-1.12	0.261	0.992
PD	IN_ADARB2	ENSG00000286221	-0.11	0.16	-0.67	0.501	0.967
PD	IN_LAMP5_LHX6	ENSG00000286221	0.05	0.17	0.31	0.758	1
PD	IN_LAMP5_RELN	ENSG00000286221	0.22	0.15	1.44	0.151	0.946
PD	IN_PVALB	ENSG00000286221	0.06	0.08	0.79	0.428	0.949
PD	IN_PVALB_CHC	ENSG00000286221	0.04	0.15	0.30	0.767	0.984
PD	IN_SST	ENSG00000286221	0.10	0.12	0.84	0.4	0.93
PD	IN_VIP	ENSG00000286221	0.04	0.10	0.39	0.699	0.957
PD	Micro	ENSG00000286221	-0.18	0.18	-1.00	0.317	0.964
PD	OPC	ENSG00000286221	0.06	0.10	0.54	0.588	0.977
PD	Oligo	ENSG00000286221	0.11	0.09	1.16	0.246	0.712
PD	Astro	ENSG00000286231	0.19	0.15	1.23	0.218	0.799
PD	EN_L2_3_IT	ENSG00000286231	0.17	0.11	1.49	0.135	0.658
PD	EN_L3_5_IT_1	ENSG00000286231	0.21	0.19	1.07	0.286	0.932
PD	EN_L3_5_IT_2	ENSG00000286231	0.36	0.16	2.28	0.0223	0.445
PD	EN_L3_5_IT_3	ENSG00000286231	0.14	0.15	0.94	0.345	0.863
PD	EN_L6_CT	ENSG00000286231	-0.03	0.21	-0.12	0.903	0.998
PD	EN_L6_IT_1	ENSG00000286231	0.39	0.21	1.88	0.0603	1
PD	EN_L6_IT_2	ENSG00000286231	0.92	0.54	1.71	0.087	0.977
PD	IN_PVALB	ENSG00000286231	0.18	0.15	1.17	0.241	0.918
PD	IN_SST	ENSG00000286231	0.08	0.17	0.48	0.629	0.961
PD	IN_VIP	ENSG00000286231	0.18	0.14	1.23	0.22	0.825
PD	OPC	ENSG00000286231	0.11	0.18	0.58	0.56	0.974
PD	Oligo	ENSG00000286231	0.05	0.22	0.20	0.841	0.969
PD	Oligo	ENSG00000286235	-0.17	0.20	-0.84	0.399	0.814
PD	Astro	ENSG00000286239	0.11	0.14	0.78	0.434	0.898
PD	EN_L2_3_IT	ENSG00000286239	-0.11	0.12	-0.87	0.385	0.825
PD	EN_L3_5_IT_3	ENSG00000286239	-0.20	0.57	-0.36	0.722	0.963
PD	Oligo	ENSG00000286239	-0.14	0.14	-0.98	0.325	0.769
PD	EN_L2_3_IT	ENSG00000286268	-0.30	0.17	-1.76	0.0782	0.583
PD	Oligo	ENSG00000286268	-0.03	0.15	-0.23	0.819	0.963
PD	Astro	ENSG00000286905	0.15	0.19	0.82	0.412	0.892
PD	EN_L2_3_IT	ENSG00000286905	0.06	0.17	0.33	0.744	0.948
PD	Oligo	ENSG00000286905	0.07	0.14	0.53	0.595	0.906
PD	Astro	ENSG00000287542	-0.21	0.14	-1.56	0.118	0.688
PD	EN_L2_3_IT	ENSG00000287542	-0.16	0.08	-1.86	0.0634	0.557
PD	EN_L3_5_IT_1	ENSG00000287542	0.15	0.13	1.16	0.245	0.91
PD	EN_L3_5_IT_2	ENSG00000287542	-0.13	0.11	-1.14	0.253	0.786
PD	EN_L3_5_IT_3	ENSG00000287542	-0.03	0.13	-0.19	0.846	0.986
PD	EN_L5_6_NP	ENSG00000287542	0.09	0.19	0.50	0.617	0.999
PD	EN_L6B	ENSG00000287542	-0.07	0.23	-0.33	0.743	0.999
PD	EN_L6_CT	ENSG00000287542	0.28	0.17	1.71	0.087	0.998
PD	EN_L6_IT_1	ENSG00000287542	0.02	0.17	0.12	0.907	1
PD	EN_L6_IT_2	ENSG00000287542	0.26	0.26	0.98	0.326	0.992
PD	IN_ADARB2	ENSG00000287542	-0.17	0.16	-1.07	0.285	0.927
PD	IN_LAMP5_LHX6	ENSG00000287542	-0.16	0.16	-0.97	0.334	1
PD	IN_LAMP5_RELN	ENSG00000287542	-0.07	0.12	-0.54	0.589	0.991
PD	IN_PVALB	ENSG00000287542	0.04	0.11	0.33	0.743	0.984
PD	IN_SST	ENSG00000287542	-0.10	0.14	-0.72	0.47	0.949
PD	IN_VIP	ENSG00000287542	-0.04	0.12	-0.31	0.753	0.965
PD	OPC	ENSG00000287542	-0.10	0.14	-0.73	0.463	0.964
PD	Oligo	ENSG00000287542	-0.21	0.11	-1.83	0.067	0.479
PD	Astro	ENSG00000287694	-0.02	0.15	-0.10	0.917	0.99
PD	EN_L2_3_IT	ENSG00000287694	-0.14	0.14	-0.97	0.332	0.797
PD	EN_L3_5_IT_1	ENSG00000287694	0.06	0.12	0.48	0.63	0.976
PD	EN_L3_5_IT_2	ENSG00000287694	-0.14	0.11	-1.35	0.176	0.738
PD	EN_L3_5_IT_3	ENSG00000287694	-0.09	0.14	-0.63	0.528	0.928
PD	EN_L5_6_NP	ENSG00000287694	0.08	0.18	0.45	0.649	0.999
PD	EN_L6B	ENSG00000287694	-0.14	0.20	-0.70	0.487	0.999
PD	EN_L6_CT	ENSG00000287694	-0.32	0.15	-2.19	0.0282	0.915
PD	EN_L6_IT_1	ENSG00000287694	-0.22	0.24	-0.90	0.367	1
PD	EN_L6_IT_2	ENSG00000287694	-0.46	0.18	-2.50	0.0126	0.833
PD	IN_ADARB2	ENSG00000287694	-0.29	0.14	-2.07	0.0384	0.881
PD	IN_LAMP5_LHX6	ENSG00000287694	-0.19	0.16	-1.16	0.248	1
PD	IN_LAMP5_RELN	ENSG00000287694	-0.12	0.13	-0.97	0.333	0.978
PD	IN_PVALB	ENSG00000287694	-0.02	0.17	-0.10	0.921	0.995
PD	IN_PVALB_CHC	ENSG00000287694	-0.09	0.16	-0.55	0.58	0.969
PD	IN_SST	ENSG00000287694	-0.00	0.17	-0.02	0.982	0.996
PD	IN_VIP	ENSG00000287694	-0.12	0.13	-0.94	0.348	0.877
PD	Oligo	ENSG00000287694	-0.04	0.13	-0.33	0.741	0.946
PD	Astro	ENSG00000287725	-0.17	0.15	-1.08	0.279	0.83
PD	EN_L2_3_IT	ENSG00000287725	-0.05	0.09	-0.57	0.569	0.902
PD	EN_L3_5_IT_1	ENSG00000287725	0.04	0.13	0.35	0.728	0.983
PD	EN_L3_5_IT_2	ENSG00000287725	-0.00	0.10	-0.04	0.968	0.997
PD	EN_L3_5_IT_3	ENSG00000287725	-0.06	0.10	-0.56	0.576	0.937
PD	EN_L5_6_NP	ENSG00000287725	-0.06	0.15	-0.41	0.685	0.999
PD	EN_L6B	ENSG00000287725	-0.05	0.19	-0.26	0.796	0.999
PD	EN_L6_CT	ENSG00000287725	0.13	0.18	0.70	0.483	0.998
PD	EN_L6_IT_1	ENSG00000287725	-0.03	0.14	-0.24	0.812	1
PD	EN_L6_IT_2	ENSG00000287725	-0.11	0.18	-0.60	0.55	0.992
PD	IN_ADARB2	ENSG00000287725	-0.23	0.18	-1.30	0.194	0.901
PD	IN_LAMP5_LHX6	ENSG00000287725	-0.10	0.18	-0.58	0.561	1
PD	IN_LAMP5_RELN	ENSG00000287725	0.02	0.17	0.10	0.922	0.998
PD	IN_PVALB	ENSG00000287725	-0.12	0.13	-0.93	0.35	0.934
PD	IN_PVALB_CHC	ENSG00000287725	-0.24	0.18	-1.36	0.175	0.816
PD	IN_SST	ENSG00000287725	-0.18	0.14	-1.31	0.192	0.87
PD	IN_VIP	ENSG00000287725	0.14	0.15	0.93	0.353	0.878
PD	OPC	ENSG00000287725	0.22	0.17	1.32	0.187	0.912
PD	Oligo	ENSG00000287725	0.03	0.15	0.20	0.838	0.968
PD	Astro	ENSG00000287856	0.07	0.13	0.54	0.589	0.941
PD	EN_L2_3_IT	ENSG00000287856	0.26	0.12	2.18	0.0292	0.469
PD	EN_L3_5_IT_1	ENSG00000287856	0.39	0.22	1.81	0.0702	0.784
PD	EN_L3_5_IT_2	ENSG00000287856	0.11	0.17	0.68	0.494	0.895
PD	EN_L3_5_IT_3	ENSG00000287856	0.12	0.17	0.72	0.474	0.911
PD	EN_L5_6_NP	ENSG00000287856	1.23	0.72	1.71	0.087	0.999
PD	EN_L6B	ENSG00000287856	0.03	0.31	0.11	0.915	0.999
PD	EN_L6_CT	ENSG00000287856	-0.24	0.24	-1.00	0.318	0.998
PD	EN_L6_IT_1	ENSG00000287856	0.05	0.21	0.24	0.811	1
PD	IN_LAMP5_RELN	ENSG00000287856	-0.35	0.45	-0.77	0.443	0.988
PD	IN_PVALB	ENSG00000287856	0.21	0.15	1.39	0.165	0.883
PD	IN_SST	ENSG00000287856	0.17	0.21	0.81	0.417	0.931
PD	IN_VIP	ENSG00000287856	0.34	0.16	2.13	0.0334	0.646
PD	OPC	ENSG00000287856	0.19	0.14	1.32	0.186	0.912
PD	Oligo	ENSG00000287856	0.20	0.13	1.58	0.113	0.554
PD	EN_L2_3_IT	ENSG00000287908	0.49	0.42	1.16	0.245	0.752
PD	Astro	ENSG00000288000	0.00	0.13	0.04	0.972	0.998
PD	EN_L2_3_IT	ENSG00000288000	0.06	0.12	0.56	0.572	0.903
PD	EN_L3_5_IT_1	ENSG00000288000	-0.08	0.16	-0.51	0.611	0.975
PD	EN_L3_5_IT_2	ENSG00000288000	0.15	0.15	0.94	0.345	0.838
PD	EN_L3_5_IT_3	ENSG00000288000	0.16	0.17	0.99	0.324	0.856
PD	EN_L5_6_NP	ENSG00000288000	0.21	0.19	1.10	0.27	0.999
PD	EN_L6B	ENSG00000288000	-0.32	0.24	-1.32	0.187	0.999
PD	EN_L6_CT	ENSG00000288000	0.03	0.18	0.17	0.868	0.998
PD	EN_L6_IT_1	ENSG00000288000	0.00	0.18	0.02	0.988	1
PD	EN_L6_IT_2	ENSG00000288000	0.35	0.23	1.49	0.135	0.992
PD	IN_ADARB2	ENSG00000288000	0.11	0.17	0.66	0.51	0.967
PD	IN_LAMP5_LHX6	ENSG00000288000	0.07	0.18	0.38	0.701	1
PD	IN_LAMP5_RELN	ENSG00000288000	0.01	0.18	0.03	0.974	0.998
PD	IN_PVALB	ENSG00000288000	-0.13	0.15	-0.90	0.368	0.941
PD	IN_PVALB_CHC	ENSG00000288000	0.02	0.20	0.10	0.921	0.993
PD	IN_SST	ENSG00000288000	-0.17	0.16	-1.09	0.277	0.902
PD	IN_VIP	ENSG00000288000	0.02	0.15	0.16	0.876	0.983
PD	OPC	ENSG00000288000	0.08	0.13	0.61	0.539	0.971
PD	Oligo	ENSG00000288000	0.21	0.12	1.76	0.0786	0.5
PD	Astro	ENSG00000288208	0.03	0.16	0.17	0.866	0.983
PD	Oligo	ENSG00000288208	0.02	0.16	0.15	0.88	0.977
PD	EN_L2_3_IT	ENSG00000288520	-0.13	0.54	-0.24	0.808	0.961
PD	OPC	ENSG00000288520	-0.13	0.21	-0.61	0.54	0.971
PD	Oligo	ENSG00000288520	-0.15	0.19	-0.81	0.419	0.824
PD	EN_L2_3_IT	ENSG00000288591	0.10	0.18	0.57	0.566	0.9
PD	EN_L3_5_IT_2	ENSG00000288591	1.03	0.43	2.39	0.0167	0.409
PD	IN_PVALB	ENSG00000288591	-0.12	0.16	-0.74	0.461	0.952
PD	EN_L2_3_IT	ENSG00000288637	-0.23	0.15	-1.52	0.129	0.651
PD	Oligo	ENSG00000288637	0.09	0.17	0.54	0.589	0.904
PD	Astro	ENSG00000288643	-0.14	0.15	-0.91	0.36	0.875
PD	EN_L2_3_IT	ENSG00000288643	-0.29	0.13	-2.28	0.0226	0.439
PD	EN_L3_5_IT_2	ENSG00000288643	-0.07	0.15	-0.45	0.649	0.941
PD	EN_L3_5_IT_3	ENSG00000288643	0.04	0.18	0.23	0.818	0.981
PD	EN_L6_IT_1	ENSG00000288643	0.25	0.39	0.64	0.525	1
PD	IN_PVALB	ENSG00000288643	0.09	0.16	0.57	0.569	0.97
PD	IN_VIP	ENSG00000288643	-0.28	0.15	-1.90	0.0572	0.686
PD	OPC	ENSG00000288643	-0.19	0.16	-1.22	0.222	0.922
PD	Oligo	ENSG00000288643	-0.11	0.12	-0.95	0.345	0.783
PD	Astro	ENTHD1	-0.19	0.34	-0.56	0.575	0.937
PD	EN_L2_3_IT	ENTHD1	-0.31	0.16	-1.95	0.0517	0.531
PD	OPC	ENTHD1	0.08	0.24	0.35	0.73	0.99
PD	Oligo	ENTHD1	-0.08	0.17	-0.49	0.624	0.911
PD	Astro	ENTPD1	-0.08	0.08	-0.98	0.327	0.858
PD	EN_L2_3_IT	ENTPD1	-0.17	0.15	-1.20	0.231	0.746
PD	EN_L3_5_IT_1	ENTPD1	-0.02	0.18	-0.11	0.913	0.993
PD	EN_L3_5_IT_2	ENTPD1	-0.03	0.17	-0.17	0.868	0.983
PD	EN_L3_5_IT_3	ENTPD1	-0.11	0.18	-0.58	0.559	0.933
PD	EN_L6_IT_1	ENTPD1	-0.45	0.48	-0.93	0.354	1
PD	Endo	ENTPD1	0.30	0.22	1.38	0.166	0.755
PD	IN_ADARB2	ENTPD1	-0.13	0.19	-0.69	0.493	0.967
PD	IN_LAMP5_RELN	ENTPD1	-0.55	0.21	-2.66	0.00774	0.715
PD	IN_PVALB	ENTPD1	-0.05	0.17	-0.28	0.782	0.987
PD	IN_SST	ENTPD1	-0.17	0.20	-0.86	0.387	0.93
PD	IN_VIP	ENTPD1	0.01	0.15	0.05	0.963	0.997
PD	Micro	ENTPD1	0.04	0.09	0.47	0.635	0.98
PD	OPC	ENTPD1	-0.09	0.11	-0.78	0.436	0.959
PD	Oligo	ENTPD1	-0.28	0.14	-2.04	0.0416	0.412
PD	PVM	ENTPD1	-0.35	0.26	-1.37	0.17	0.755
PD	SMC	ENTPD1	-2.03	1.14	-1.79	0.0738	0.998
PD	Astro	ENTPD2	0.20	0.12	1.69	0.0911	0.657
PD	EN_L2_3_IT	ENTPD2	-0.27	0.17	-1.61	0.108	0.627
PD	Oligo	ENTPD2	-0.07	0.18	-0.38	0.707	0.936
PD	Astro	ENTPD3	-0.19	0.12	-1.52	0.128	0.705
PD	EN_L2_3_IT	ENTPD3	0.05	0.07	0.73	0.462	0.864
PD	EN_L3_5_IT_1	ENTPD3	0.02	0.12	0.15	0.88	0.992
PD	EN_L3_5_IT_2	ENTPD3	0.02	0.09	0.23	0.822	0.977
PD	EN_L3_5_IT_3	ENTPD3	-0.02	0.09	-0.21	0.837	0.984
PD	EN_L5_6_NP	ENTPD3	0.00	0.11	0.04	0.965	0.999
PD	EN_L6B	ENTPD3	0.12	0.20	0.58	0.559	0.999
PD	EN_L6_CT	ENTPD3	-0.25	0.18	-1.44	0.151	0.998
PD	EN_L6_IT_1	ENTPD3	0.07	0.16	0.46	0.648	1
PD	EN_L6_IT_2	ENTPD3	0.11	0.24	0.46	0.649	0.994
PD	IN_ADARB2	ENTPD3	0.07	0.09	0.75	0.454	0.965
PD	IN_LAMP5_LHX6	ENTPD3	0.00	0.09	0.02	0.982	1
PD	IN_LAMP5_RELN	ENTPD3	0.06	0.08	0.72	0.47	0.988
PD	IN_PVALB	ENTPD3	0.03	0.06	0.45	0.651	0.977
PD	IN_PVALB_CHC	ENTPD3	0.08	0.10	0.84	0.404	0.92
PD	IN_SST	ENTPD3	0.10	0.09	1.16	0.247	0.888
PD	IN_VIP	ENTPD3	0.01	0.05	0.22	0.829	0.976
PD	Micro	ENTPD3	-0.14	0.21	-0.67	0.501	0.97
PD	OPC	ENTPD3	-0.08	0.13	-0.64	0.524	0.968
PD	Oligo	ENTPD3	-0.33	0.11	-2.97	0.00294	0.177
PD	Astro	ENTPD4	0.06	0.07	0.82	0.412	0.892
PD	EN_L2_3_IT	ENTPD4	-0.01	0.04	-0.20	0.841	0.968
PD	EN_L3_5_IT_1	ENTPD4	0.12	0.07	1.65	0.098	0.806
PD	EN_L3_5_IT_2	ENTPD4	0.01	0.05	0.12	0.908	0.988
PD	EN_L3_5_IT_3	ENTPD4	-0.01	0.06	-0.14	0.886	0.99
PD	EN_L5_6_NP	ENTPD4	-0.07	0.10	-0.66	0.51	0.999
PD	EN_L6B	ENTPD4	-0.12	0.13	-0.97	0.333	0.999
PD	EN_L6_CT	ENTPD4	-0.08	0.10	-0.84	0.402	0.998
PD	EN_L6_IT_1	ENTPD4	0.06	0.11	0.54	0.591	1
PD	EN_L6_IT_2	ENTPD4	-0.12	0.15	-0.81	0.419	0.992
PD	Endo	ENTPD4	-0.31	0.29	-1.06	0.29	0.847
PD	IN_ADARB2	ENTPD4	0.05	0.08	0.57	0.567	0.972
PD	IN_LAMP5_LHX6	ENTPD4	-0.05	0.11	-0.47	0.635	1
PD	IN_LAMP5_RELN	ENTPD4	-0.02	0.08	-0.32	0.748	0.994
PD	IN_PVALB	ENTPD4	-0.01	0.06	-0.23	0.815	0.988
PD	IN_PVALB_CHC	ENTPD4	-0.03	0.10	-0.27	0.788	0.984
PD	IN_SST	ENTPD4	-0.07	0.07	-1.03	0.301	0.912
PD	IN_VIP	ENTPD4	0.03	0.05	0.57	0.566	0.926
PD	Micro	ENTPD4	0.16	0.08	1.87	0.0618	0.931
PD	OPC	ENTPD4	0.07	0.06	1.16	0.247	0.922
PD	Oligo	ENTPD4	0.10	0.05	2.04	0.0416	0.412
PD	PC	ENTPD4	0.47	0.40	1.16	0.247	0.997
PD	VLMC	ENTPD4	0.12	0.20	0.59	0.555	0.951
PD	Astro	ENTPD5	-0.07	0.06	-1.10	0.273	0.828
PD	EN_L2_3_IT	ENTPD5	-0.08	0.07	-1.08	0.281	0.774
PD	EN_L3_5_IT_1	ENTPD5	-0.18	0.14	-1.31	0.191	0.883
PD	EN_L3_5_IT_2	ENTPD5	-0.13	0.10	-1.30	0.193	0.749
PD	EN_L3_5_IT_3	ENTPD5	-0.04	0.11	-0.37	0.712	0.96
PD	EN_L5_6_NP	ENTPD5	-0.92	0.61	-1.52	0.13	0.999
PD	EN_L6B	ENTPD5	-0.13	0.21	-0.64	0.524	0.999
PD	EN_L6_CT	ENTPD5	-0.41	0.19	-2.20	0.0281	0.915
PD	EN_L6_IT_1	ENTPD5	-0.20	0.14	-1.41	0.158	1
PD	EN_L6_IT_2	ENTPD5	-0.21	0.23	-0.95	0.343	0.992
PD	IN_ADARB2	ENTPD5	-0.09	0.14	-0.66	0.512	0.967
PD	IN_LAMP5_LHX6	ENTPD5	-0.13	0.18	-0.75	0.453	1
PD	IN_LAMP5_RELN	ENTPD5	-0.23	0.13	-1.87	0.062	0.868
PD	IN_PVALB	ENTPD5	-0.06	0.09	-0.64	0.52	0.964
PD	IN_SST	ENTPD5	-0.05	0.12	-0.39	0.699	0.972
PD	IN_VIP	ENTPD5	-0.15	0.11	-1.36	0.172	0.799
PD	Micro	ENTPD5	-0.04	0.13	-0.32	0.747	0.983
PD	OPC	ENTPD5	-0.17	0.09	-1.91	0.0559	0.816
PD	Oligo	ENTPD5	0.01	0.06	0.18	0.859	0.972
PD	Astro	ENTPD6	0.02	0.07	0.32	0.747	0.969
PD	EN_L2_3_IT	ENTPD6	0.05	0.05	1.04	0.3	0.783
PD	EN_L3_5_IT_1	ENTPD6	-0.00	0.09	-0.02	0.981	0.998
PD	EN_L3_5_IT_2	ENTPD6	0.11	0.06	1.68	0.0937	0.64
PD	EN_L3_5_IT_3	ENTPD6	-0.02	0.06	-0.37	0.71	0.96
PD	EN_L5_6_NP	ENTPD6	-0.02	0.11	-0.22	0.826	0.999
PD	EN_L6B	ENTPD6	-0.03	0.14	-0.22	0.825	0.999
PD	EN_L6_CT	ENTPD6	-0.02	0.10	-0.17	0.863	0.998
PD	EN_L6_IT_1	ENTPD6	0.13	0.10	1.36	0.175	1
PD	EN_L6_IT_2	ENTPD6	-0.01	0.16	-0.09	0.928	0.999
PD	IN_ADARB2	ENTPD6	0.05	0.10	0.49	0.622	0.972
PD	IN_LAMP5_LHX6	ENTPD6	-0.04	0.13	-0.28	0.778	1
PD	IN_LAMP5_RELN	ENTPD6	0.20	0.09	2.30	0.0214	0.745
PD	IN_PVALB	ENTPD6	0.12	0.07	1.72	0.0849	0.815
PD	IN_PVALB_CHC	ENTPD6	-0.01	0.11	-0.09	0.927	0.993
PD	IN_SST	ENTPD6	0.06	0.08	0.71	0.476	0.95
PD	IN_VIP	ENTPD6	0.00	0.07	0.05	0.963	0.997
PD	Micro	ENTPD6	0.17	0.10	1.73	0.0839	0.939
PD	OPC	ENTPD6	0.03	0.08	0.32	0.752	0.991
PD	Oligo	ENTPD6	-0.01	0.05	-0.21	0.83	0.965
PD	Astro	ENTPD7	-0.05	0.12	-0.43	0.664	0.956
PD	EN_L2_3_IT	ENTPD7	-0.14	0.08	-1.71	0.0866	0.599
PD	EN_L3_5_IT_1	ENTPD7	-0.32	0.13	-2.43	0.0151	0.594
PD	EN_L3_5_IT_2	ENTPD7	-0.22	0.11	-2.02	0.0438	0.527
PD	EN_L3_5_IT_3	ENTPD7	-0.24	0.10	-2.28	0.0226	0.449
PD	EN_L6B	ENTPD7	-0.17	0.21	-0.79	0.428	0.999
PD	EN_L6_CT	ENTPD7	-0.21	0.19	-1.09	0.278	0.998
PD	EN_L6_IT_1	ENTPD7	0.34	0.16	2.09	0.0366	1
PD	EN_L6_IT_2	ENTPD7	0.41	0.46	0.90	0.366	0.992
PD	IN_ADARB2	ENTPD7	-0.32	0.19	-1.67	0.0955	0.881
PD	IN_PVALB	ENTPD7	-0.09	0.10	-0.94	0.345	0.933
PD	IN_SST	ENTPD7	-0.04	0.12	-0.37	0.711	0.972
PD	IN_VIP	ENTPD7	-0.34	0.12	-2.73	0.00627	0.482
PD	OPC	ENTPD7	-0.16	0.13	-1.26	0.207	0.92
PD	Oligo	ENTPD7	-0.13	0.12	-1.07	0.283	0.737
PD	Astro	ENTR1	0.10	0.08	1.27	0.206	0.789
PD	EN_L2_3_IT	ENTR1	-0.22	0.09	-2.45	0.0145	0.395
PD	EN_L3_5_IT_1	ENTR1	-0.09	0.13	-0.69	0.489	0.957
PD	EN_L3_5_IT_2	ENTR1	-0.19	0.09	-1.96	0.0501	0.549
PD	EN_L3_5_IT_3	ENTR1	-0.16	0.10	-1.65	0.0986	0.674
PD	EN_L5_6_NP	ENTR1	-0.27	0.15	-1.78	0.075	0.999
PD	EN_L6B	ENTR1	0.10	0.17	0.56	0.576	0.999
PD	EN_L6_CT	ENTR1	-0.17	0.15	-1.17	0.241	0.998
PD	EN_L6_IT_1	ENTR1	-0.19	0.16	-1.20	0.23	1
PD	EN_L6_IT_2	ENTR1	0.13	0.21	0.62	0.537	0.992
PD	IN_ADARB2	ENTR1	-0.08	0.14	-0.58	0.563	0.972
PD	IN_LAMP5_LHX6	ENTR1	-0.15	0.16	-0.97	0.333	1
PD	IN_LAMP5_RELN	ENTR1	-0.14	0.13	-1.09	0.274	0.969
PD	IN_PVALB	ENTR1	-0.01	0.10	-0.14	0.886	0.993
PD	IN_PVALB_CHC	ENTR1	-0.08	0.16	-0.53	0.597	0.973
PD	IN_SST	ENTR1	-0.07	0.11	-0.59	0.554	0.953
PD	IN_VIP	ENTR1	-0.15	0.11	-1.40	0.163	0.793
PD	Micro	ENTR1	0.16	0.14	1.14	0.252	0.952
PD	OPC	ENTR1	0.02	0.08	0.25	0.799	0.992
PD	Oligo	ENTR1	0.03	0.07	0.38	0.703	0.934
PD	Astro	ENY2	0.04	0.07	0.69	0.492	0.919
PD	EN_L2_3_IT	ENY2	-0.04	0.06	-0.70	0.482	0.871
PD	EN_L3_5_IT_1	ENY2	0.06	0.10	0.61	0.544	0.962
PD	EN_L3_5_IT_2	ENY2	-0.09	0.07	-1.27	0.203	0.759
PD	EN_L3_5_IT_3	ENY2	-0.03	0.07	-0.39	0.696	0.958
PD	EN_L5_6_NP	ENY2	0.11	0.14	0.80	0.423	0.999
PD	EN_L6B	ENY2	0.08	0.15	0.55	0.58	0.999
PD	EN_L6_CT	ENY2	-0.00	0.12	-0.00	0.999	1
PD	EN_L6_IT_1	ENY2	-0.02	0.13	-0.16	0.871	1
PD	EN_L6_IT_2	ENY2	0.15	0.15	0.97	0.332	0.992
PD	Endo	ENY2	0.13	0.29	0.46	0.642	0.955
PD	IN_ADARB2	ENY2	-0.02	0.12	-0.16	0.872	0.99
PD	IN_LAMP5_LHX6	ENY2	0.02	0.14	0.14	0.89	1
PD	IN_LAMP5_RELN	ENY2	-0.04	0.11	-0.33	0.743	0.994
PD	IN_PVALB	ENY2	0.01	0.07	0.12	0.903	0.993
PD	IN_PVALB_CHC	ENY2	0.03	0.13	0.25	0.804	0.984
PD	IN_SST	ENY2	0.01	0.09	0.08	0.934	0.994
PD	IN_VIP	ENY2	0.04	0.07	0.56	0.578	0.929
PD	Micro	ENY2	-0.17	0.10	-1.64	0.101	0.943
PD	OPC	ENY2	0.14	0.07	1.93	0.0535	0.81
PD	Oligo	ENY2	-0.06	0.05	-1.26	0.207	0.676
PD	PC	ENY2	0.10	0.47	0.21	0.835	0.997
PD	Astro	EOGT	-0.02	0.13	-0.13	0.893	0.986
PD	EN_L2_3_IT	EOGT	-0.03	0.09	-0.36	0.716	0.942
PD	EN_L3_5_IT_1	EOGT	0.26	0.16	1.68	0.0939	0.801
PD	EN_L3_5_IT_2	EOGT	-0.01	0.11	-0.10	0.92	0.99
PD	EN_L3_5_IT_3	EOGT	0.06	0.12	0.45	0.649	0.949
PD	EN_L5_6_NP	EOGT	-0.09	0.54	-0.16	0.872	0.999
PD	EN_L6B	EOGT	-0.34	0.22	-1.53	0.127	0.999
PD	EN_L6_CT	EOGT	-0.02	0.18	-0.13	0.893	0.998
PD	EN_L6_IT_1	EOGT	0.18	0.16	1.14	0.256	1
PD	EN_L6_IT_2	EOGT	-0.13	0.21	-0.60	0.551	0.992
PD	Endo	EOGT	-0.18	0.16	-1.12	0.261	0.824
PD	IN_ADARB2	EOGT	-0.06	0.14	-0.42	0.675	0.975
PD	IN_LAMP5_LHX6	EOGT	-0.21	0.13	-1.63	0.103	1
PD	IN_LAMP5_RELN	EOGT	-0.01	0.14	-0.04	0.967	0.998
PD	IN_PVALB	EOGT	-0.10	0.09	-1.17	0.241	0.918
PD	IN_PVALB_CHC	EOGT	-0.12	0.14	-0.86	0.392	0.919
PD	IN_SST	EOGT	-0.07	0.10	-0.71	0.48	0.95
PD	IN_VIP	EOGT	-0.12	0.10	-1.21	0.228	0.831
PD	Micro	EOGT	-0.10	0.14	-0.71	0.481	0.97
PD	OPC	EOGT	-0.15	0.11	-1.33	0.182	0.912
PD	Oligo	EOGT	0.05	0.08	0.68	0.497	0.86
PD	EN_L2_3_IT	EOLA1	-0.25	0.17	-1.45	0.148	0.67
PD	Oligo	EOLA1	0.07	0.16	0.43	0.666	0.926
PD	Astro	EOLA2	0.15	0.15	1.02	0.309	0.847
PD	EN_L2_3_IT	EOLA2	-0.06	0.14	-0.41	0.685	0.935
PD	Oligo	EOLA2	-0.01	0.13	-0.08	0.94	0.987
PD	Adaptive	EP300	0.24	0.31	0.75	0.454	0.922
PD	Astro	EP300	0.02	0.04	0.40	0.686	0.958
PD	EN_L2_3_IT	EP300	0.03	0.03	0.98	0.327	0.794
PD	EN_L3_5_IT_1	EP300	-0.02	0.06	-0.29	0.771	0.984
PD	EN_L3_5_IT_2	EP300	0.02	0.04	0.48	0.634	0.939
PD	EN_L3_5_IT_3	EP300	-0.03	0.05	-0.50	0.617	0.943
PD	EN_L5_6_NP	EP300	0.08	0.07	1.03	0.301	0.999
PD	EN_L6B	EP300	-0.01	0.10	-0.08	0.933	0.999
PD	EN_L6_CT	EP300	0.01	0.07	0.22	0.829	0.998
PD	EN_L6_IT_1	EP300	-0.01	0.07	-0.12	0.905	1
PD	EN_L6_IT_2	EP300	-0.09	0.09	-0.91	0.362	0.992
PD	Endo	EP300	-0.02	0.12	-0.18	0.858	0.992
PD	IN_ADARB2	EP300	0.08	0.06	1.43	0.153	0.901
PD	IN_LAMP5_LHX6	EP300	0.02	0.08	0.30	0.761	1
PD	IN_LAMP5_RELN	EP300	0.02	0.06	0.29	0.77	0.994
PD	IN_PVALB	EP300	0.02	0.04	0.41	0.68	0.977
PD	IN_PVALB_CHC	EP300	-0.03	0.07	-0.46	0.647	0.976
PD	IN_SST	EP300	0.01	0.05	0.26	0.794	0.982
PD	IN_VIP	EP300	0.06	0.04	1.48	0.139	0.766
PD	Micro	EP300	0.10	0.06	1.65	0.0992	0.943
PD	OPC	EP300	0.04	0.04	1.05	0.294	0.932
PD	Oligo	EP300	0.10	0.04	2.57	0.0101	0.268
PD	PC	EP300	0.21	0.13	1.70	0.09	0.997
PD	PVM	EP300	0.07	0.18	0.38	0.705	0.952
PD	SMC	EP300	0.49	0.49	0.98	0.326	0.998
PD	VLMC	EP300	0.32	0.17	1.88	0.0606	0.682
PD	Adaptive	EP400	-0.63	0.38	-1.66	0.0967	0.621
PD	Astro	EP400	0.03	0.05	0.69	0.489	0.918
PD	EN_L2_3_IT	EP400	0.03	0.04	0.82	0.41	0.836
PD	EN_L3_5_IT_1	EP400	-0.03	0.06	-0.59	0.556	0.965
PD	EN_L3_5_IT_2	EP400	0.04	0.05	0.73	0.466	0.888
PD	EN_L3_5_IT_3	EP400	0.04	0.05	0.75	0.453	0.906
PD	EN_L5_6_NP	EP400	-0.02	0.08	-0.24	0.812	0.999
PD	EN_L6B	EP400	-0.02	0.10	-0.25	0.803	0.999
PD	EN_L6_CT	EP400	0.06	0.08	0.79	0.431	0.998
PD	EN_L6_IT_1	EP400	0.08	0.07	1.09	0.277	1
PD	EN_L6_IT_2	EP400	0.08	0.10	0.80	0.423	0.992
PD	Endo	EP400	-0.06	0.14	-0.45	0.653	0.957
PD	IN_ADARB2	EP400	0.01	0.07	0.09	0.925	0.993
PD	IN_LAMP5_LHX6	EP400	0.09	0.08	1.12	0.262	1
PD	IN_LAMP5_RELN	EP400	0.09	0.06	1.36	0.175	0.949
PD	IN_PVALB	EP400	0.05	0.05	1.00	0.318	0.932
PD	IN_PVALB_CHC	EP400	0.02	0.08	0.23	0.818	0.986
PD	IN_SST	EP400	0.09	0.06	1.57	0.117	0.833
PD	IN_VIP	EP400	0.11	0.04	2.49	0.0126	0.539
PD	Micro	EP400	0.07	0.06	1.24	0.217	0.951
PD	OPC	EP400	0.05	0.05	1.01	0.312	0.932
PD	Oligo	EP400	0.04	0.04	1.03	0.301	0.75
PD	PC	EP400	0.12	0.15	0.79	0.43	0.997
PD	PVM	EP400	0.41	0.20	2.01	0.0445	0.598
PD	SMC	EP400	-1.15	1.12	-1.03	0.305	0.998
PD	VLMC	EP400	-0.17	0.20	-0.87	0.385	0.899
PD	Astro	EPAS1	-0.13	0.11	-1.17	0.241	0.814
PD	EN_L2_3_IT	EPAS1	-0.14	0.18	-0.82	0.412	0.838
PD	EN_L3_5_IT_2	EPAS1	-0.28	0.21	-1.31	0.19	0.745
PD	EN_L3_5_IT_3	EPAS1	-0.01	0.44	-0.01	0.989	0.999
PD	Endo	EPAS1	-0.07	0.10	-0.77	0.442	0.908
PD	IN_PVALB	EPAS1	-0.05	0.21	-0.23	0.818	0.988
PD	OPC	EPAS1	-0.16	0.11	-1.40	0.161	0.901
PD	Oligo	EPAS1	-0.22	0.15	-1.51	0.131	0.585
PD	PC	EPAS1	0.03	0.12	0.22	0.822	0.997
PD	SMC	EPAS1	0.27	0.48	0.57	0.572	0.998
PD	Adaptive	EPB41	-0.04	0.32	-0.14	0.891	0.988
PD	Astro	EPB41	0.10	0.08	1.15	0.25	0.819
PD	EN_L2_3_IT	EPB41	0.05	0.07	0.76	0.45	0.856
PD	EN_L3_5_IT_1	EPB41	0.23	0.11	2.06	0.0394	0.724
PD	EN_L3_5_IT_2	EPB41	0.11	0.07	1.61	0.108	0.668
PD	EN_L3_5_IT_3	EPB41	0.19	0.08	2.36	0.0182	0.424
PD	EN_L5_6_NP	EPB41	-0.02	0.07	-0.27	0.785	0.999
PD	EN_L6B	EPB41	0.19	0.16	1.15	0.252	0.999
PD	EN_L6_CT	EPB41	0.25	0.17	1.48	0.139	0.998
PD	EN_L6_IT_1	EPB41	0.05	0.11	0.45	0.655	1
PD	EN_L6_IT_2	EPB41	0.03	0.09	0.28	0.782	0.997
PD	Endo	EPB41	-0.06	0.18	-0.33	0.739	0.968
PD	IN_ADARB2	EPB41	0.28	0.13	2.16	0.0306	0.881
PD	IN_LAMP5_LHX6	EPB41	0.26	0.17	1.54	0.124	1
PD	IN_LAMP5_RELN	EPB41	0.12	0.18	0.69	0.489	0.988
PD	IN_PVALB	EPB41	0.11	0.07	1.50	0.133	0.859
PD	IN_PVALB_CHC	EPB41	0.23	0.08	2.76	0.00575	0.326
PD	IN_SST	EPB41	0.20	0.11	1.71	0.0874	0.814
PD	IN_VIP	EPB41	0.19	0.10	1.90	0.0576	0.686
PD	Micro	EPB41	0.07	0.08	0.84	0.398	0.97
PD	OPC	EPB41	-0.06	0.10	-0.65	0.517	0.968
PD	Oligo	EPB41	0.19	0.08	2.28	0.0225	0.356
PD	PVM	EPB41	0.32	0.26	1.24	0.213	0.783
PD	VLMC	EPB41	0.13	0.26	0.50	0.617	0.961
PD	Astro	EPB41L1	0.10	0.07	1.42	0.154	0.736
PD	EN_L2_3_IT	EPB41L1	0.02	0.05	0.48	0.634	0.923
PD	EN_L3_5_IT_1	EPB41L1	0.03	0.07	0.48	0.632	0.976
PD	EN_L3_5_IT_2	EPB41L1	0.01	0.05	0.19	0.847	0.98
PD	EN_L3_5_IT_3	EPB41L1	-0.01	0.05	-0.17	0.864	0.988
PD	EN_L5_6_NP	EPB41L1	-0.04	0.07	-0.52	0.605	0.999
PD	EN_L6B	EPB41L1	-0.01	0.09	-0.06	0.954	0.999
PD	EN_L6_CT	EPB41L1	0.03	0.07	0.36	0.717	0.998
PD	EN_L6_IT_1	EPB41L1	0.10	0.09	1.10	0.273	1
PD	EN_L6_IT_2	EPB41L1	-0.06	0.10	-0.63	0.529	0.992
PD	IN_ADARB2	EPB41L1	0.09	0.07	1.36	0.175	0.901
PD	IN_LAMP5_LHX6	EPB41L1	0.07	0.07	0.99	0.322	1
PD	IN_LAMP5_RELN	EPB41L1	0.11	0.07	1.65	0.0998	0.916
PD	IN_PVALB	EPB41L1	0.02	0.05	0.42	0.672	0.977
PD	IN_PVALB_CHC	EPB41L1	0.06	0.07	0.84	0.399	0.92
PD	IN_SST	EPB41L1	0.07	0.06	1.31	0.189	0.87
PD	IN_VIP	EPB41L1	0.06	0.05	1.25	0.212	0.82
PD	Micro	EPB41L1	-0.12	0.18	-0.68	0.497	0.97
PD	OPC	EPB41L1	0.03	0.07	0.45	0.656	0.987
PD	Oligo	EPB41L1	0.09	0.07	1.31	0.191	0.66
PD	PC	EPB41L1	-0.73	0.35	-2.09	0.0367	0.997
PD	VLMC	EPB41L1	0.38	0.22	1.70	0.0897	0.718
PD	Astro	EPB41L2	-0.15	0.06	-2.64	0.0084	0.4
PD	EN_L2_3_IT	EPB41L2	0.10	0.04	2.26	0.0238	0.445
PD	EN_L3_5_IT_1	EPB41L2	0.03	0.06	0.54	0.588	0.971
PD	EN_L3_5_IT_2	EPB41L2	0.09	0.04	2.13	0.0334	0.486
PD	EN_L3_5_IT_3	EPB41L2	0.08	0.05	1.81	0.0696	0.634
PD	EN_L5_6_NP	EPB41L2	0.10	0.08	1.27	0.203	0.999
PD	EN_L6B	EPB41L2	0.07	0.14	0.49	0.622	0.999
PD	EN_L6_CT	EPB41L2	0.02	0.06	0.32	0.748	0.998
PD	EN_L6_IT_1	EPB41L2	0.01	0.09	0.12	0.907	1
PD	EN_L6_IT_2	EPB41L2	-0.06	0.09	-0.64	0.523	0.992
PD	Endo	EPB41L2	-0.06	0.15	-0.38	0.702	0.96
PD	IN_ADARB2	EPB41L2	0.05	0.09	0.51	0.607	0.972
PD	IN_LAMP5_LHX6	EPB41L2	-0.16	0.12	-1.29	0.196	1
PD	IN_LAMP5_RELN	EPB41L2	0.12	0.11	1.10	0.273	0.969
PD	IN_PVALB	EPB41L2	0.01	0.06	0.17	0.866	0.992
PD	IN_PVALB_CHC	EPB41L2	0.07	0.08	0.79	0.431	0.932
PD	IN_SST	EPB41L2	0.18	0.05	3.85	0.000116	0.238
PD	IN_VIP	EPB41L2	0.02	0.06	0.27	0.787	0.969
PD	Micro	EPB41L2	-0.06	0.06	-0.98	0.329	0.964
PD	OPC	EPB41L2	-0.02	0.07	-0.28	0.783	0.992
PD	Oligo	EPB41L2	-0.07	0.07	-1.10	0.273	0.73
PD	PC	EPB41L2	-0.29	0.11	-2.54	0.011	0.951
PD	PVM	EPB41L2	0.00	0.26	0.01	0.991	0.997
PD	SMC	EPB41L2	-0.40	0.42	-0.94	0.349	0.998
PD	VLMC	EPB41L2	-0.08	0.14	-0.54	0.592	0.957
PD	Astro	EPB41L3	0.01	0.10	0.14	0.892	0.986
PD	EN_L2_3_IT	EPB41L3	0.05	0.03	1.34	0.181	0.703
PD	EN_L3_5_IT_1	EPB41L3	-0.07	0.06	-1.22	0.222	0.902
PD	EN_L3_5_IT_2	EPB41L3	0.04	0.05	0.88	0.378	0.857
PD	EN_L3_5_IT_3	EPB41L3	0.00	0.05	0.07	0.947	0.994
PD	EN_L5_6_NP	EPB41L3	0.01	0.05	0.19	0.853	0.999
PD	EN_L6B	EPB41L3	-0.07	0.09	-0.78	0.437	0.999
PD	EN_L6_CT	EPB41L3	-0.09	0.06	-1.49	0.138	0.998
PD	EN_L6_IT_1	EPB41L3	-0.04	0.08	-0.58	0.564	1
PD	EN_L6_IT_2	EPB41L3	-0.10	0.12	-0.82	0.414	0.992
PD	Endo	EPB41L3	0.05	0.50	0.11	0.913	0.993
PD	IN_ADARB2	EPB41L3	0.06	0.06	1.10	0.273	0.924
PD	IN_LAMP5_LHX6	EPB41L3	-0.03	0.07	-0.41	0.684	1
PD	IN_LAMP5_RELN	EPB41L3	0.06	0.07	0.80	0.423	0.986
PD	IN_PVALB	EPB41L3	-0.03	0.05	-0.76	0.448	0.951
PD	IN_PVALB_CHC	EPB41L3	-0.10	0.05	-1.86	0.0623	0.689
PD	IN_SST	EPB41L3	-0.03	0.05	-0.64	0.523	0.953
PD	IN_VIP	EPB41L3	0.01	0.05	0.13	0.895	0.984
PD	Micro	EPB41L3	0.22	0.13	1.66	0.0976	0.943
PD	OPC	EPB41L3	-0.06	0.09	-0.72	0.472	0.964
PD	Oligo	EPB41L3	-0.08	0.06	-1.47	0.143	0.603
PD	PC	EPB41L3	0.12	0.13	0.89	0.373	0.997
PD	PVM	EPB41L3	0.58	0.29	2.00	0.0454	0.598
PD	VLMC	EPB41L3	0.20	0.19	1.02	0.307	0.878
PD	Astro	EPB41L4A	0.54	0.17	3.09	0.00201	0.25
PD	EN_L2_3_IT	EPB41L4A	0.15	0.17	0.92	0.356	0.808
PD	EN_L3_5_IT_1	EPB41L4A	-0.33	0.18	-1.86	0.0628	0.771
PD	EN_L3_5_IT_2	EPB41L4A	-0.31	0.20	-1.55	0.122	0.689
PD	EN_L3_5_IT_3	EPB41L4A	-0.02	0.17	-0.10	0.918	0.991
PD	EN_L6B	EPB41L4A	0.61	0.36	1.68	0.0932	0.999
PD	EN_L6_IT_1	EPB41L4A	0.18	0.19	0.93	0.353	1
PD	EN_L6_IT_2	EPB41L4A	0.13	0.12	1.11	0.268	0.992
PD	Endo	EPB41L4A	0.11	0.12	0.97	0.331	0.864
PD	IN_PVALB	EPB41L4A	-0.08	0.14	-0.56	0.574	0.97
PD	IN_SST	EPB41L4A	0.11	0.16	0.68	0.495	0.95
PD	IN_VIP	EPB41L4A	0.00	0.14	0.02	0.987	0.999
PD	OPC	EPB41L4A	0.05	0.07	0.64	0.522	0.968
PD	Oligo	EPB41L4A	-0.29	0.15	-1.94	0.052	0.441
PD	PC	EPB41L4A	-0.28	0.14	-1.95	0.0515	0.997
PD	SMC	EPB41L4A	-1.94	1.07	-1.81	0.0697	0.998
PD	VLMC	EPB41L4A	0.55	0.36	1.51	0.132	0.757
PD	Astro	EPB41L4B	-0.08	0.13	-0.64	0.525	0.927
PD	EN_L2_3_IT	EPB41L4B	-0.03	0.05	-0.50	0.615	0.916
PD	EN_L3_5_IT_1	EPB41L4B	-0.03	0.07	-0.45	0.653	0.976
PD	EN_L3_5_IT_2	EPB41L4B	-0.07	0.06	-1.22	0.222	0.764
PD	EN_L3_5_IT_3	EPB41L4B	0.00	0.06	0.03	0.974	0.998
PD	EN_L5_6_NP	EPB41L4B	0.04	0.07	0.61	0.54	0.999
PD	EN_L6B	EPB41L4B	0.12	0.10	1.24	0.214	0.999
PD	EN_L6_CT	EPB41L4B	0.07	0.08	0.83	0.409	0.998
PD	EN_L6_IT_1	EPB41L4B	-0.04	0.10	-0.42	0.671	1
PD	EN_L6_IT_2	EPB41L4B	0.15	0.11	1.44	0.149	0.992
PD	IN_ADARB2	EPB41L4B	-0.04	0.11	-0.40	0.687	0.975
PD	IN_LAMP5_LHX6	EPB41L4B	0.05	0.09	0.57	0.567	1
PD	IN_LAMP5_RELN	EPB41L4B	0.12	0.09	1.28	0.2	0.962
PD	IN_PVALB	EPB41L4B	0.02	0.06	0.35	0.724	0.984
PD	IN_PVALB_CHC	EPB41L4B	0.29	0.14	2.06	0.0398	0.632
PD	IN_SST	EPB41L4B	-0.06	0.07	-0.86	0.391	0.93
PD	IN_VIP	EPB41L4B	-0.07	0.08	-0.87	0.382	0.882
PD	Micro	EPB41L4B	-0.30	0.19	-1.59	0.112	0.943
PD	OPC	EPB41L4B	0.17	0.14	1.22	0.224	0.922
PD	Oligo	EPB41L4B	-0.57	0.22	-2.60	0.00941	0.265
PD	Astro	EPB41L5	-0.08	0.05	-1.43	0.151	0.732
PD	EN_L2_3_IT	EPB41L5	-0.00	0.05	-0.10	0.919	0.986
PD	EN_L3_5_IT_1	EPB41L5	-0.06	0.09	-0.67	0.505	0.96
PD	EN_L3_5_IT_2	EPB41L5	-0.03	0.07	-0.43	0.667	0.946
PD	EN_L3_5_IT_3	EPB41L5	-0.01	0.05	-0.28	0.776	0.975
PD	EN_L5_6_NP	EPB41L5	-0.03	0.07	-0.42	0.673	0.999
PD	EN_L6B	EPB41L5	0.05	0.09	0.56	0.578	0.999
PD	EN_L6_CT	EPB41L5	0.00	0.07	0.07	0.947	0.998
PD	EN_L6_IT_1	EPB41L5	-0.10	0.09	-1.06	0.288	1
PD	EN_L6_IT_2	EPB41L5	0.07	0.11	0.64	0.524	0.992
PD	Endo	EPB41L5	0.61	0.19	3.25	0.00114	0.149
PD	IN_ADARB2	EPB41L5	0.04	0.06	0.67	0.501	0.967
PD	IN_LAMP5_LHX6	EPB41L5	-0.09	0.08	-1.18	0.239	1
PD	IN_LAMP5_RELN	EPB41L5	-0.01	0.06	-0.17	0.867	0.996
PD	IN_PVALB	EPB41L5	0.02	0.05	0.31	0.757	0.984
PD	IN_PVALB_CHC	EPB41L5	0.04	0.08	0.57	0.571	0.967
PD	IN_SST	EPB41L5	0.05	0.05	0.98	0.326	0.915
PD	IN_VIP	EPB41L5	-0.06	0.04	-1.26	0.207	0.818
PD	Micro	EPB41L5	-0.07	0.10	-0.70	0.481	0.97
PD	OPC	EPB41L5	0.04	0.04	0.91	0.361	0.951
PD	Oligo	EPB41L5	0.05	0.05	0.97	0.33	0.772
PD	PC	EPB41L5	-0.28	0.17	-1.68	0.0932	0.997
PD	PVM	EPB41L5	-0.71	0.94	-0.75	0.454	0.91
PD	VLMC	EPB41L5	0.03	0.22	0.12	0.903	0.99
PD	Adaptive	EPC1	-0.05	0.27	-0.17	0.863	0.988
PD	Astro	EPC1	-0.04	0.04	-1.09	0.276	0.83
PD	EN_L2_3_IT	EPC1	0.00	0.03	0.01	0.995	0.999
PD	EN_L3_5_IT_1	EPC1	-0.03	0.06	-0.53	0.596	0.972
PD	EN_L3_5_IT_2	EPC1	-0.00	0.05	-0.00	0.998	0.999
PD	EN_L3_5_IT_3	EPC1	-0.01	0.05	-0.27	0.787	0.976
PD	EN_L5_6_NP	EPC1	0.06	0.07	0.91	0.362	0.999
PD	EN_L6B	EPC1	0.11	0.09	1.24	0.217	0.999
PD	EN_L6_CT	EPC1	-0.07	0.06	-1.15	0.248	0.998
PD	EN_L6_IT_1	EPC1	0.10	0.08	1.30	0.192	1
PD	EN_L6_IT_2	EPC1	-0.15	0.10	-1.58	0.114	0.985
PD	Endo	EPC1	-0.28	0.12	-2.24	0.025	0.468
PD	IN_ADARB2	EPC1	0.01	0.06	0.10	0.918	0.993
PD	IN_LAMP5_LHX6	EPC1	0.03	0.08	0.36	0.721	1
PD	IN_LAMP5_RELN	EPC1	-0.08	0.06	-1.37	0.172	0.949
PD	IN_PVALB	EPC1	-0.03	0.05	-0.67	0.506	0.962
PD	IN_PVALB_CHC	EPC1	-0.02	0.08	-0.24	0.809	0.986
PD	IN_SST	EPC1	0.04	0.06	0.68	0.497	0.95
PD	IN_VIP	EPC1	0.03	0.04	0.76	0.448	0.901
PD	Micro	EPC1	-0.04	0.06	-0.64	0.524	0.972
PD	OPC	EPC1	-0.04	0.04	-0.97	0.334	0.946
PD	Oligo	EPC1	-0.02	0.04	-0.42	0.673	0.927
PD	PC	EPC1	-0.07	0.10	-0.69	0.487	0.997
PD	PVM	EPC1	0.04	0.23	0.19	0.849	0.974
PD	SMC	EPC1	0.27	0.39	0.70	0.487	0.998
PD	VLMC	EPC1	-0.02	0.14	-0.11	0.911	0.99
PD	Adaptive	EPC2	-0.01	0.33	-0.04	0.967	0.994
PD	Astro	EPC2	-0.05	0.05	-0.95	0.342	0.864
PD	EN_L2_3_IT	EPC2	-0.04	0.05	-0.77	0.443	0.855
PD	EN_L3_5_IT_1	EPC2	-0.21	0.07	-3.11	0.00186	0.34
PD	EN_L3_5_IT_2	EPC2	-0.05	0.07	-0.73	0.463	0.888
PD	EN_L3_5_IT_3	EPC2	-0.04	0.06	-0.72	0.473	0.911
PD	EN_L5_6_NP	EPC2	0.13	0.08	1.53	0.126	0.999
PD	EN_L6B	EPC2	-0.16	0.12	-1.34	0.179	0.999
PD	EN_L6_CT	EPC2	-0.05	0.08	-0.61	0.543	0.998
PD	EN_L6_IT_1	EPC2	-0.05	0.09	-0.59	0.556	1
PD	EN_L6_IT_2	EPC2	-0.11	0.11	-1.00	0.318	0.992
PD	Endo	EPC2	-0.05	0.14	-0.40	0.69	0.958
PD	IN_ADARB2	EPC2	-0.07	0.07	-0.93	0.355	0.947
PD	IN_LAMP5_LHX6	EPC2	-0.05	0.08	-0.58	0.565	1
PD	IN_LAMP5_RELN	EPC2	-0.02	0.08	-0.31	0.76	0.994
PD	IN_PVALB	EPC2	-0.03	0.06	-0.45	0.655	0.977
PD	IN_PVALB_CHC	EPC2	-0.27	0.09	-2.92	0.00353	0.281
PD	IN_SST	EPC2	-0.04	0.06	-0.56	0.575	0.953
PD	IN_VIP	EPC2	0.02	0.06	0.40	0.691	0.956
PD	Micro	EPC2	-0.04	0.07	-0.65	0.513	0.97
PD	OPC	EPC2	-0.04	0.05	-0.70	0.486	0.966
PD	Oligo	EPC2	0.04	0.05	0.71	0.48	0.852
PD	PC	EPC2	0.21	0.12	1.79	0.074	0.997
PD	PVM	EPC2	0.12	0.21	0.59	0.554	0.947
PD	SMC	EPC2	0.30	0.50	0.61	0.544	0.998
PD	VLMC	EPC2	0.14	0.17	0.85	0.397	0.905
PD	Astro	EPCAM	0.20	0.14	1.46	0.144	0.725
PD	EN_L2_3_IT	EPCAM	-0.09	0.14	-0.63	0.527	0.889
PD	EN_L3_5_IT_3	EPCAM	-0.50	0.42	-1.17	0.242	0.81
PD	Oligo	EPCAM	-0.13	0.13	-0.98	0.328	0.771
PD	Astro	EPDR1	0.01	0.09	0.12	0.908	0.988
PD	EN_L2_3_IT	EPDR1	-0.07	0.09	-0.83	0.406	0.835
PD	EN_L3_5_IT_1	EPDR1	0.12	0.12	1.04	0.3	0.937
PD	EN_L3_5_IT_2	EPDR1	-0.08	0.09	-0.90	0.366	0.85
PD	EN_L3_5_IT_3	EPDR1	-0.01	0.10	-0.09	0.928	0.992
PD	EN_L5_6_NP	EPDR1	-0.02	0.15	-0.12	0.903	0.999
PD	EN_L6B	EPDR1	-0.13	0.17	-0.80	0.423	0.999
PD	EN_L6_CT	EPDR1	0.09	0.12	0.70	0.485	0.998
PD	EN_L6_IT_1	EPDR1	-0.16	0.13	-1.21	0.225	1
PD	EN_L6_IT_2	EPDR1	0.25	0.21	1.23	0.219	0.992
PD	IN_ADARB2	EPDR1	-0.20	0.15	-1.38	0.169	0.901
PD	IN_LAMP5_LHX6	EPDR1	0.02	0.12	0.17	0.867	1
PD	IN_LAMP5_RELN	EPDR1	-0.03	0.11	-0.31	0.754	0.994
PD	IN_PVALB	EPDR1	-0.06	0.09	-0.72	0.472	0.953
PD	IN_PVALB_CHC	EPDR1	0.09	0.13	0.69	0.488	0.952
PD	IN_SST	EPDR1	-0.01	0.11	-0.10	0.921	0.993
PD	IN_VIP	EPDR1	-0.07	0.07	-0.97	0.333	0.869
PD	Micro	EPDR1	0.06	0.22	0.29	0.771	0.988
PD	OPC	EPDR1	-0.01	0.09	-0.15	0.88	0.995
PD	Oligo	EPDR1	-0.08	0.10	-0.75	0.456	0.841
PD	VLMC	EPDR1	-0.84	0.64	-1.31	0.192	0.803
PD	Adaptive	EPG5	0.09	0.45	0.20	0.843	0.988
PD	Astro	EPG5	-0.02	0.05	-0.38	0.702	0.961
PD	EN_L2_3_IT	EPG5	0.10	0.03	2.85	0.0044	0.303
PD	EN_L3_5_IT_1	EPG5	-0.01	0.07	-0.19	0.849	0.992
PD	EN_L3_5_IT_2	EPG5	0.04	0.05	0.81	0.417	0.87
PD	EN_L3_5_IT_3	EPG5	0.09	0.04	2.19	0.0289	0.48
PD	EN_L5_6_NP	EPG5	0.05	0.08	0.70	0.487	0.999
PD	EN_L6B	EPG5	0.15	0.09	1.65	0.0997	0.999
PD	EN_L6_CT	EPG5	0.06	0.06	0.87	0.386	0.998
PD	EN_L6_IT_1	EPG5	0.01	0.09	0.12	0.902	1
PD	EN_L6_IT_2	EPG5	0.03	0.10	0.26	0.791	0.997
PD	Endo	EPG5	0.23	0.17	1.36	0.173	0.758
PD	IN_ADARB2	EPG5	0.05	0.06	0.79	0.431	0.961
PD	IN_LAMP5_LHX6	EPG5	0.05	0.08	0.67	0.505	1
PD	IN_LAMP5_RELN	EPG5	0.06	0.07	0.83	0.407	0.986
PD	IN_PVALB	EPG5	0.01	0.05	0.19	0.846	0.99
PD	IN_PVALB_CHC	EPG5	0.02	0.08	0.20	0.843	0.989
PD	IN_SST	EPG5	0.04	0.06	0.67	0.5	0.95
PD	IN_VIP	EPG5	0.09	0.04	2.36	0.0184	0.589
PD	Micro	EPG5	0.04	0.07	0.57	0.568	0.977
PD	OPC	EPG5	0.04	0.05	0.84	0.403	0.956
PD	Oligo	EPG5	0.00	0.04	0.05	0.957	0.991
PD	PC	EPG5	-0.01	0.17	-0.04	0.97	0.997
PD	PVM	EPG5	0.13	0.22	0.58	0.563	0.947
PD	VLMC	EPG5	0.10	0.18	0.52	0.601	0.958
PD	EN_L2_3_IT	EPHA1	-0.43	0.15	-2.95	0.0032	0.269
PD	EN_L3_5_IT_2	EPHA1	-0.31	0.35	-0.88	0.38	0.858
PD	EN_L3_5_IT_3	EPHA1	-0.44	0.38	-1.14	0.256	0.82
PD	EN_L5_6_NP	EPHA1	-0.11	0.42	-0.25	0.801	0.999
PD	Astro	EPHA10	-0.00	0.12	-0.01	0.994	0.999
PD	EN_L2_3_IT	EPHA10	0.03	0.06	0.54	0.592	0.907
PD	EN_L3_5_IT_1	EPHA10	0.12	0.09	1.30	0.194	0.883
PD	EN_L3_5_IT_2	EPHA10	0.13	0.11	1.19	0.234	0.769
PD	EN_L3_5_IT_3	EPHA10	-0.08	0.09	-0.91	0.365	0.87
PD	EN_L5_6_NP	EPHA10	0.05	0.14	0.34	0.735	0.999
PD	EN_L6B	EPHA10	0.04	0.17	0.22	0.825	0.999
PD	EN_L6_CT	EPHA10	0.02	0.16	0.14	0.885	0.998
PD	EN_L6_IT_1	EPHA10	0.08	0.11	0.68	0.496	1
PD	EN_L6_IT_2	EPHA10	0.06	0.14	0.39	0.694	0.995
PD	IN_ADARB2	EPHA10	0.22	0.10	2.15	0.0316	0.881
PD	IN_LAMP5_LHX6	EPHA10	0.20	0.14	1.37	0.171	1
PD	IN_LAMP5_RELN	EPHA10	0.21	0.14	1.52	0.129	0.946
PD	IN_PVALB	EPHA10	-0.11	0.08	-1.42	0.157	0.877
PD	IN_PVALB_CHC	EPHA10	0.03	0.14	0.23	0.817	0.986
PD	IN_SST	EPHA10	-0.09	0.10	-0.87	0.382	0.929
PD	IN_VIP	EPHA10	0.01	0.07	0.11	0.914	0.988
PD	Oligo	EPHA10	0.01	0.13	0.11	0.915	0.981
PD	Astro	EPHA2	0.53	0.25	2.11	0.0349	0.54
PD	Endo	EPHA2	-0.82	0.42	-1.97	0.0487	0.568
PD	PC	EPHA2	0.61	0.44	1.37	0.172	0.997
PD	Astro	EPHA3	-0.16	0.13	-1.20	0.231	0.809
PD	EN_L2_3_IT	EPHA3	-0.07	0.10	-0.67	0.502	0.879
PD	EN_L3_5_IT_1	EPHA3	-0.28	0.21	-1.31	0.19	0.883
PD	EN_L3_5_IT_2	EPHA3	-0.26	0.10	-2.57	0.01	0.352
PD	EN_L3_5_IT_3	EPHA3	-0.19	0.08	-2.41	0.0159	0.417
PD	EN_L5_6_NP	EPHA3	0.04	0.26	0.17	0.868	0.999
PD	EN_L6B	EPHA3	-0.12	0.13	-0.92	0.355	0.999
PD	EN_L6_CT	EPHA3	-0.55	0.26	-2.10	0.0356	0.938
PD	EN_L6_IT_1	EPHA3	0.08	0.23	0.34	0.731	1
PD	EN_L6_IT_2	EPHA3	-0.62	0.32	-1.97	0.0487	0.922
PD	Endo	EPHA3	-0.47	0.20	-2.31	0.0211	0.458
PD	IN_ADARB2	EPHA3	0.03	0.15	0.21	0.836	0.988
PD	IN_LAMP5_LHX6	EPHA3	0.10	0.13	0.74	0.458	1
PD	IN_LAMP5_RELN	EPHA3	-0.23	0.09	-2.43	0.0153	0.745
PD	IN_PVALB	EPHA3	0.15	0.11	1.38	0.166	0.884
PD	IN_PVALB_CHC	EPHA3	-0.25	0.20	-1.25	0.212	0.849
PD	IN_SST	EPHA3	0.06	0.20	0.33	0.743	0.975
PD	IN_VIP	EPHA3	-0.11	0.10	-1.11	0.267	0.844
PD	Micro	EPHA3	-0.13	0.20	-0.64	0.524	0.972
PD	OPC	EPHA3	-0.07	0.13	-0.50	0.62	0.98
PD	Oligo	EPHA3	0.14	0.18	0.79	0.427	0.828
PD	PC	EPHA3	0.11	0.29	0.38	0.702	0.997
PD	SMC	EPHA3	0.45	1.28	0.35	0.727	0.998
PD	VLMC	EPHA3	-0.46	0.24	-1.90	0.0574	0.677
PD	Astro	EPHA4	0.03	0.11	0.25	0.8	0.976
PD	EN_L2_3_IT	EPHA4	0.03	0.04	0.57	0.567	0.901
PD	EN_L3_5_IT_1	EPHA4	-0.02	0.05	-0.40	0.686	0.979
PD	EN_L3_5_IT_2	EPHA4	0.03	0.05	0.69	0.488	0.892
PD	EN_L3_5_IT_3	EPHA4	0.03	0.05	0.74	0.457	0.908
PD	EN_L5_6_NP	EPHA4	-0.00	0.09	-0.02	0.986	0.999
PD	EN_L6B	EPHA4	-0.58	0.24	-2.46	0.0139	0.978
PD	EN_L6_CT	EPHA4	0.03	0.08	0.34	0.734	0.998
PD	EN_L6_IT_1	EPHA4	0.03	0.08	0.37	0.708	1
PD	EN_L6_IT_2	EPHA4	-0.18	0.13	-1.35	0.176	0.992
PD	Endo	EPHA4	-0.31	0.16	-1.96	0.0498	0.568
PD	IN_ADARB2	EPHA4	-0.02	0.11	-0.23	0.821	0.987
PD	IN_LAMP5_LHX6	EPHA4	-0.02	0.09	-0.23	0.815	1
PD	IN_LAMP5_RELN	EPHA4	-0.17	0.13	-1.34	0.182	0.954
PD	IN_PVALB	EPHA4	0.06	0.09	0.66	0.507	0.963
PD	IN_PVALB_CHC	EPHA4	0.07	0.09	0.77	0.441	0.936
PD	IN_SST	EPHA4	-0.11	0.11	-0.96	0.336	0.917
PD	IN_VIP	EPHA4	0.03	0.06	0.54	0.587	0.93
PD	Micro	EPHA4	0.10	0.16	0.60	0.547	0.976
PD	OPC	EPHA4	-0.11	0.14	-0.78	0.435	0.959
PD	Oligo	EPHA4	0.02	0.12	0.13	0.893	0.978
PD	Astro	EPHA5	-0.13	0.12	-1.12	0.263	0.825
PD	EN_L2_3_IT	EPHA5	-0.00	0.07	-0.04	0.972	0.995
PD	EN_L3_5_IT_1	EPHA5	0.06	0.17	0.38	0.704	0.979
PD	EN_L3_5_IT_2	EPHA5	-0.14	0.08	-1.75	0.0804	0.622
PD	EN_L3_5_IT_3	EPHA5	-0.10	0.07	-1.34	0.181	0.764
PD	EN_L5_6_NP	EPHA5	-0.02	0.08	-0.31	0.755	0.999
PD	EN_L6B	EPHA5	0.02	0.10	0.22	0.825	0.999
PD	EN_L6_CT	EPHA5	-0.04	0.08	-0.51	0.607	0.998
PD	EN_L6_IT_1	EPHA5	-0.11	0.12	-0.97	0.333	1
PD	EN_L6_IT_2	EPHA5	-0.69	0.15	-4.62	3.83e-06	0.0363
PD	IN_ADARB2	EPHA5	0.00	0.10	0.03	0.976	0.996
PD	IN_LAMP5_LHX6	EPHA5	0.09	0.09	1.07	0.286	1
PD	IN_LAMP5_RELN	EPHA5	-0.03	0.10	-0.30	0.767	0.994
PD	IN_PVALB	EPHA5	-0.06	0.10	-0.57	0.565	0.969
PD	IN_PVALB_CHC	EPHA5	0.03	0.08	0.32	0.75	0.984
PD	IN_SST	EPHA5	-0.02	0.12	-0.17	0.868	0.99
PD	IN_VIP	EPHA5	0.02	0.07	0.23	0.819	0.976
PD	Micro	EPHA5	-0.07	0.15	-0.49	0.624	0.98
PD	OPC	EPHA5	-0.06	0.14	-0.44	0.662	0.988
PD	Oligo	EPHA5	-0.01	0.10	-0.06	0.951	0.989
PD	Astro	EPHA6	-0.17	0.09	-1.84	0.0663	0.622
PD	EN_L2_3_IT	EPHA6	0.15	0.07	2.19	0.0288	0.469
PD	EN_L3_5_IT_1	EPHA6	-0.10	0.22	-0.43	0.668	0.978
PD	EN_L3_5_IT_2	EPHA6	0.05	0.16	0.30	0.765	0.967
PD	EN_L3_5_IT_3	EPHA6	0.14	0.09	1.43	0.154	0.734
PD	EN_L5_6_NP	EPHA6	-0.08	0.20	-0.41	0.684	0.999
PD	EN_L6B	EPHA6	-0.45	0.28	-1.64	0.102	0.999
PD	EN_L6_CT	EPHA6	0.19	0.20	0.94	0.348	0.998
PD	EN_L6_IT_1	EPHA6	-0.19	0.23	-0.84	0.4	1
PD	EN_L6_IT_2	EPHA6	0.07	0.29	0.23	0.816	0.997
PD	Endo	EPHA6	0.18	0.31	0.58	0.565	0.941
PD	IN_ADARB2	EPHA6	-0.03	0.07	-0.41	0.685	0.975
PD	IN_LAMP5_LHX6	EPHA6	0.15	0.08	1.77	0.0773	1
PD	IN_LAMP5_RELN	EPHA6	0.08	0.11	0.76	0.447	0.988
PD	IN_PVALB	EPHA6	0.24	0.08	3.00	0.00266	0.45
PD	IN_PVALB_CHC	EPHA6	0.15	0.09	1.74	0.0815	0.734
PD	IN_SST	EPHA6	0.04	0.09	0.49	0.625	0.961
PD	IN_VIP	EPHA6	0.17	0.06	2.74	0.00617	0.48
PD	Micro	EPHA6	0.00	0.15	0.03	0.978	0.999
PD	OPC	EPHA6	0.13	0.10	1.29	0.198	0.914
PD	Oligo	EPHA6	-0.00	0.11	-0.01	0.991	0.998
PD	PC	EPHA6	-0.16	0.56	-0.29	0.772	0.997
PD	Astro	EPHA7	0.01	0.17	0.07	0.945	0.995
PD	EN_L2_3_IT	EPHA7	0.06	0.10	0.53	0.593	0.907
PD	EN_L3_5_IT_1	EPHA7	-0.17	0.09	-1.97	0.0488	0.756
PD	EN_L3_5_IT_2	EPHA7	-0.35	0.11	-3.13	0.00175	0.183
PD	EN_L3_5_IT_3	EPHA7	-0.08	0.07	-1.28	0.202	0.779
PD	EN_L5_6_NP	EPHA7	-0.01	0.08	-0.14	0.886	0.999
PD	EN_L6B	EPHA7	-0.01	0.10	-0.11	0.915	0.999
PD	EN_L6_CT	EPHA7	0.07	0.09	0.82	0.414	0.998
PD	EN_L6_IT_1	EPHA7	-0.04	0.12	-0.32	0.747	1
PD	EN_L6_IT_2	EPHA7	-0.18	0.13	-1.43	0.152	0.992
PD	Endo	EPHA7	-0.81	0.52	-1.55	0.121	0.713
PD	IN_ADARB2	EPHA7	0.21	0.08	2.42	0.0153	0.881
PD	IN_LAMP5_LHX6	EPHA7	0.27	0.13	1.98	0.0482	1
PD	IN_LAMP5_RELN	EPHA7	0.02	0.09	0.21	0.834	0.996
PD	IN_PVALB	EPHA7	0.03	0.07	0.47	0.637	0.977
PD	IN_PVALB_CHC	EPHA7	0.13	0.10	1.33	0.182	0.821
PD	IN_SST	EPHA7	0.03	0.08	0.35	0.723	0.972
PD	IN_VIP	EPHA7	0.22	0.08	2.73	0.00636	0.482
PD	Micro	EPHA7	0.07	0.19	0.36	0.716	0.983
PD	OPC	EPHA7	0.06	0.17	0.37	0.71	0.989
PD	Oligo	EPHA7	-0.04	0.14	-0.26	0.794	0.958
PD	VLMC	EPHA7	1.13	0.60	1.87	0.061	0.682
PD	EN_L2_3_IT	EPHA8	0.23	0.20	1.11	0.266	0.764
PD	EN_L3_5_IT_1	EPHA8	0.36	0.16	2.23	0.0257	0.686
PD	IN_PVALB	EPHA8	-0.14	0.20	-0.69	0.49	0.956
PD	Astro	EPHB1	-0.18	0.11	-1.66	0.0967	0.662
PD	EN_L2_3_IT	EPHB1	0.01	0.07	0.14	0.889	0.978
PD	EN_L3_5_IT_1	EPHB1	0.18	0.10	1.74	0.0819	0.791
PD	EN_L3_5_IT_2	EPHB1	0.21	0.12	1.73	0.0844	0.626
PD	EN_L3_5_IT_3	EPHB1	0.06	0.08	0.73	0.466	0.909
PD	EN_L5_6_NP	EPHB1	0.56	0.19	2.91	0.00366	0.999
PD	EN_L6B	EPHB1	-0.19	0.30	-0.61	0.539	0.999
PD	EN_L6_CT	EPHB1	-0.06	0.11	-0.57	0.566	0.998
PD	EN_L6_IT_1	EPHB1	-0.03	0.18	-0.14	0.887	1
PD	EN_L6_IT_2	EPHB1	0.14	0.25	0.55	0.582	0.992
PD	IN_ADARB2	EPHB1	-0.01	0.14	-0.04	0.967	0.996
PD	IN_LAMP5_LHX6	EPHB1	-0.05	0.24	-0.19	0.851	1
PD	IN_LAMP5_RELN	EPHB1	0.11	0.18	0.59	0.553	0.991
PD	IN_PVALB	EPHB1	0.02	0.11	0.17	0.866	0.992
PD	IN_PVALB_CHC	EPHB1	0.07	0.17	0.39	0.693	0.977
PD	IN_SST	EPHB1	0.01	0.12	0.12	0.904	0.992
PD	IN_VIP	EPHB1	-0.10	0.07	-1.35	0.177	0.805
PD	Micro	EPHB1	0.13	0.21	0.63	0.526	0.972
PD	OPC	EPHB1	0.04	0.09	0.42	0.671	0.988
PD	Oligo	EPHB1	-0.23	0.10	-2.21	0.0271	0.378
PD	Astro	EPHB2	0.12	0.15	0.82	0.415	0.892
PD	EN_L2_3_IT	EPHB2	-0.06	0.08	-0.80	0.425	0.842
PD	EN_L3_5_IT_1	EPHB2	-0.05	0.10	-0.51	0.608	0.973
PD	EN_L3_5_IT_2	EPHB2	-0.04	0.10	-0.44	0.661	0.943
PD	EN_L3_5_IT_3	EPHB2	-0.05	0.08	-0.58	0.56	0.933
PD	EN_L5_6_NP	EPHB2	0.03	0.13	0.23	0.818	0.999
PD	EN_L6B	EPHB2	0.01	0.13	0.08	0.938	0.999
PD	EN_L6_CT	EPHB2	0.04	0.09	0.42	0.672	0.998
PD	EN_L6_IT_1	EPHB2	-0.20	0.16	-1.24	0.213	1
PD	EN_L6_IT_2	EPHB2	-0.19	0.17	-1.14	0.253	0.992
PD	IN_ADARB2	EPHB2	0.01	0.11	0.11	0.911	0.991
PD	IN_LAMP5_LHX6	EPHB2	-0.07	0.11	-0.63	0.526	1
PD	IN_LAMP5_RELN	EPHB2	-0.05	0.09	-0.57	0.571	0.991
PD	IN_PVALB	EPHB2	0.01	0.09	0.14	0.888	0.993
PD	IN_PVALB_CHC	EPHB2	0.06	0.18	0.35	0.728	0.981
PD	IN_SST	EPHB2	-0.11	0.09	-1.14	0.253	0.894
PD	IN_VIP	EPHB2	-0.04	0.10	-0.38	0.705	0.958
PD	Micro	EPHB2	-0.27	0.14	-2.02	0.0431	0.924
PD	OPC	EPHB2	0.38	0.14	2.68	0.00725	0.715
PD	Oligo	EPHB2	-0.24	0.11	-2.12	0.0339	0.394
PD	Astro	EPHB3	-0.13	0.15	-0.83	0.408	0.889
PD	EN_L2_3_IT	EPHB3	-0.39	0.20	-1.98	0.0476	0.526
PD	EN_L3_5_IT_2	EPHB3	-0.33	0.16	-2.04	0.0412	0.516
PD	EN_L3_5_IT_3	EPHB3	-0.09	0.15	-0.61	0.539	0.93
PD	EN_L6_CT	EPHB3	0.48	0.39	1.23	0.218	0.998
PD	IN_PVALB	EPHB3	-0.22	0.12	-1.93	0.0533	0.771
PD	IN_SST	EPHB3	-0.22	0.16	-1.33	0.184	0.87
PD	IN_VIP	EPHB3	-0.03	0.14	-0.24	0.814	0.975
PD	Micro	EPHB3	-0.06	0.21	-0.26	0.792	0.989
PD	OPC	EPHB3	-0.15	0.14	-1.03	0.302	0.932
PD	Oligo	EPHB3	0.04	0.18	0.20	0.839	0.968
PD	Astro	EPHB4	0.06	0.12	0.54	0.592	0.941
PD	Endo	EPHB4	-0.39	0.44	-0.89	0.374	0.886
PD	Oligo	EPHB4	-0.27	0.15	-1.85	0.0645	0.474
PD	Astro	EPHB6	0.09	0.11	0.78	0.437	0.899
PD	EN_L2_3_IT	EPHB6	-0.00	0.06	-0.01	0.989	0.998
PD	EN_L3_5_IT_1	EPHB6	-0.09	0.07	-1.29	0.197	0.883
PD	EN_L3_5_IT_2	EPHB6	-0.01	0.06	-0.13	0.896	0.988
PD	EN_L3_5_IT_3	EPHB6	-0.04	0.06	-0.60	0.55	0.93
PD	EN_L5_6_NP	EPHB6	0.05	0.16	0.32	0.751	0.999
PD	EN_L6B	EPHB6	-0.04	0.19	-0.19	0.846	0.999
PD	EN_L6_CT	EPHB6	-0.15	0.10	-1.41	0.16	0.998
PD	EN_L6_IT_1	EPHB6	-0.01	0.09	-0.10	0.919	1
PD	EN_L6_IT_2	EPHB6	0.13	0.15	0.91	0.363	0.992
PD	IN_ADARB2	EPHB6	-0.06	0.11	-0.51	0.613	0.972
PD	IN_LAMP5_LHX6	EPHB6	-0.10	0.12	-0.80	0.425	1
PD	IN_LAMP5_RELN	EPHB6	0.05	0.16	0.34	0.737	0.994
PD	IN_PVALB	EPHB6	0.05	0.08	0.65	0.516	0.964
PD	IN_SST	EPHB6	0.03	0.08	0.33	0.743	0.975
PD	IN_VIP	EPHB6	0.02	0.14	0.13	0.9	0.986
PD	Micro	EPHB6	-0.01	0.15	-0.08	0.935	0.997
PD	OPC	EPHB6	-0.22	0.11	-1.90	0.0568	0.818
PD	Oligo	EPHB6	0.02	0.12	0.16	0.871	0.976
PD	Astro	EPHX1	0.14	0.09	1.53	0.125	0.701
PD	EN_L2_3_IT	EPHX1	0.01	0.09	0.12	0.906	0.983
PD	EN_L3_5_IT_1	EPHX1	-0.14	0.36	-0.39	0.696	0.979
PD	EN_L3_5_IT_2	EPHX1	0.01	0.15	0.05	0.961	0.997
PD	EN_L3_5_IT_3	EPHX1	-0.24	0.15	-1.62	0.104	0.681
PD	EN_L6_CT	EPHX1	-0.07	0.50	-0.14	0.892	0.998
PD	EN_L6_IT_1	EPHX1	0.06	0.32	0.20	0.842	1
PD	Endo	EPHX1	-0.20	0.34	-0.58	0.562	0.939
PD	IN_LAMP5_RELN	EPHX1	-0.09	0.34	-0.26	0.793	0.994
PD	IN_PVALB	EPHX1	0.05	0.13	0.38	0.704	0.982
PD	IN_SST	EPHX1	-0.05	0.15	-0.37	0.713	0.972
PD	IN_VIP	EPHX1	0.05	0.11	0.44	0.656	0.947
PD	Micro	EPHX1	-0.09	0.16	-0.55	0.583	0.977
PD	OPC	EPHX1	0.19	0.09	1.96	0.0495	0.806
PD	Oligo	EPHX1	0.04	0.05	0.83	0.404	0.816
PD	PC	EPHX1	-0.37	0.45	-0.83	0.404	0.997
PD	VLMC	EPHX1	0.21	0.25	0.85	0.398	0.905
PD	Astro	EPHX2	-0.04	0.09	-0.44	0.663	0.956
PD	EN_L2_3_IT	EPHX2	-0.39	0.13	-2.96	0.00304	0.267
PD	EN_L3_5_IT_1	EPHX2	-0.46	0.15	-3.03	0.00242	0.35
PD	EN_L3_5_IT_2	EPHX2	-0.14	0.16	-0.89	0.371	0.853
PD	EN_L3_5_IT_3	EPHX2	-0.16	0.15	-1.08	0.281	0.834
PD	EN_L6_CT	EPHX2	0.08	0.79	0.10	0.924	0.998
PD	EN_L6_IT_1	EPHX2	0.27	0.41	0.67	0.506	1
PD	IN_ADARB2	EPHX2	-0.07	0.19	-0.40	0.689	0.976
PD	IN_PVALB	EPHX2	-0.03	0.10	-0.27	0.789	0.987
PD	IN_PVALB_CHC	EPHX2	-0.23	0.15	-1.53	0.127	0.782
PD	IN_SST	EPHX2	-0.04	0.16	-0.23	0.822	0.985
PD	IN_VIP	EPHX2	-0.05	0.09	-0.54	0.59	0.932
PD	OPC	EPHX2	-0.07	0.11	-0.65	0.513	0.968
PD	Oligo	EPHX2	-0.19	0.11	-1.65	0.0992	0.532
PD	Astro	EPHX4	-0.15	0.12	-1.28	0.202	0.788
PD	EN_L2_3_IT	EPHX4	0.19	0.07	2.74	0.00611	0.319
PD	EN_L3_5_IT_1	EPHX4	0.13	0.11	1.26	0.207	0.895
PD	EN_L3_5_IT_2	EPHX4	0.04	0.07	0.47	0.635	0.939
PD	EN_L3_5_IT_3	EPHX4	0.12	0.08	1.40	0.163	0.741
PD	EN_L5_6_NP	EPHX4	-0.15	0.14	-1.13	0.26	0.999
PD	EN_L6B	EPHX4	-0.01	0.19	-0.05	0.957	0.999
PD	EN_L6_CT	EPHX4	-0.00	0.21	-0.02	0.981	0.999
PD	EN_L6_IT_1	EPHX4	0.25	0.13	1.87	0.0617	1
PD	EN_L6_IT_2	EPHX4	0.18	0.18	1.02	0.309	0.992
PD	IN_ADARB2	EPHX4	-0.08	0.16	-0.46	0.649	0.972
PD	IN_LAMP5_LHX6	EPHX4	-0.00	0.12	-0.02	0.986	1
PD	IN_LAMP5_RELN	EPHX4	-0.01	0.13	-0.06	0.949	0.998
PD	IN_PVALB	EPHX4	-0.02	0.06	-0.33	0.742	0.984
PD	IN_PVALB_CHC	EPHX4	-0.14	0.11	-1.30	0.195	0.834
PD	IN_SST	EPHX4	-0.21	0.09	-2.28	0.0229	0.666
PD	IN_VIP	EPHX4	-0.12	0.12	-0.96	0.335	0.869
PD	OPC	EPHX4	-0.14	0.14	-1.04	0.299	0.932
PD	Oligo	EPHX4	0.07	0.15	0.46	0.644	0.92
PD	Astro	EPM2A	-0.28	0.09	-3.11	0.00185	0.241
PD	EN_L2_3_IT	EPM2A	-0.18	0.07	-2.73	0.00639	0.322
PD	EN_L3_5_IT_1	EPM2A	-0.00	0.10	-0.02	0.984	0.998
PD	EN_L3_5_IT_2	EPM2A	-0.07	0.08	-0.84	0.4	0.866
PD	EN_L3_5_IT_3	EPM2A	-0.11	0.08	-1.35	0.176	0.756
PD	EN_L5_6_NP	EPM2A	-0.04	0.14	-0.26	0.792	0.999
PD	EN_L6B	EPM2A	0.30	0.17	1.79	0.0736	0.999
PD	EN_L6_CT	EPM2A	-0.07	0.13	-0.53	0.594	0.998
PD	EN_L6_IT_1	EPM2A	-0.01	0.14	-0.08	0.937	1
PD	EN_L6_IT_2	EPM2A	0.03	0.17	0.17	0.869	0.997
PD	IN_ADARB2	EPM2A	0.02	0.12	0.13	0.897	0.991
PD	IN_LAMP5_LHX6	EPM2A	0.20	0.13	1.54	0.124	1
PD	IN_LAMP5_RELN	EPM2A	0.05	0.10	0.52	0.605	0.993
PD	IN_PVALB	EPM2A	-0.17	0.08	-2.15	0.0315	0.728
PD	IN_PVALB_CHC	EPM2A	0.07	0.12	0.60	0.546	0.962
PD	IN_SST	EPM2A	-0.19	0.08	-2.31	0.021	0.659
PD	IN_VIP	EPM2A	-0.06	0.08	-0.81	0.419	0.892
PD	Micro	EPM2A	-0.10	0.12	-0.83	0.407	0.97
PD	OPC	EPM2A	-0.16	0.07	-2.33	0.02	0.748
PD	Oligo	EPM2A	-0.06	0.06	-0.89	0.373	0.802
PD	PC	EPM2A	0.23	0.62	0.38	0.708	0.997
PD	Astro	EPM2AIP1	-0.03	0.06	-0.58	0.562	0.934
PD	EN_L2_3_IT	EPM2AIP1	0.06	0.05	1.10	0.271	0.767
PD	EN_L3_5_IT_1	EPM2AIP1	0.05	0.08	0.68	0.499	0.96
PD	EN_L3_5_IT_2	EPM2AIP1	0.09	0.07	1.28	0.201	0.758
PD	EN_L3_5_IT_3	EPM2AIP1	0.08	0.07	1.09	0.276	0.833
PD	EN_L5_6_NP	EPM2AIP1	-0.01	0.11	-0.05	0.957	0.999
PD	EN_L6B	EPM2AIP1	-0.24	0.13	-1.80	0.0724	0.999
PD	EN_L6_CT	EPM2AIP1	0.09	0.11	0.89	0.376	0.998
PD	EN_L6_IT_1	EPM2AIP1	0.04	0.11	0.39	0.694	1
PD	EN_L6_IT_2	EPM2AIP1	0.09	0.13	0.70	0.485	0.992
PD	Endo	EPM2AIP1	0.02	0.40	0.04	0.966	0.997
PD	IN_ADARB2	EPM2AIP1	-0.02	0.10	-0.21	0.833	0.988
PD	IN_LAMP5_LHX6	EPM2AIP1	0.03	0.10	0.33	0.739	1
PD	IN_LAMP5_RELN	EPM2AIP1	0.14	0.09	1.63	0.103	0.919
PD	IN_PVALB	EPM2AIP1	0.02	0.06	0.25	0.804	0.987
PD	IN_PVALB_CHC	EPM2AIP1	0.03	0.10	0.34	0.736	0.982
PD	IN_SST	EPM2AIP1	0.08	0.08	0.99	0.323	0.915
PD	IN_VIP	EPM2AIP1	0.13	0.07	1.83	0.0675	0.696
PD	Micro	EPM2AIP1	-0.04	0.09	-0.44	0.657	0.982
PD	OPC	EPM2AIP1	0.01	0.06	0.09	0.929	0.997
PD	Oligo	EPM2AIP1	0.05	0.04	1.07	0.284	0.737
PD	PC	EPM2AIP1	0.32	0.44	0.73	0.464	0.997
PD	VLMC	EPM2AIP1	-0.05	0.21	-0.27	0.79	0.977
PD	Astro	EPN1	0.39	0.20	2.02	0.0437	0.57
PD	EN_L2_3_IT	EPN1	0.42	0.16	2.66	0.00783	0.335
PD	EN_L3_5_IT_1	EPN1	0.14	0.15	0.92	0.359	0.947
PD	EN_L3_5_IT_2	EPN1	0.30	0.16	1.86	0.0624	0.586
PD	EN_L3_5_IT_3	EPN1	0.31	0.18	1.74	0.0817	0.658
PD	EN_L5_6_NP	EPN1	0.40	0.23	1.72	0.0848	0.999
PD	EN_L6B	EPN1	0.41	0.28	1.47	0.141	0.999
PD	EN_L6_CT	EPN1	0.14	0.23	0.63	0.531	0.998
PD	EN_L6_IT_1	EPN1	0.25	0.24	1.04	0.297	1
PD	EN_L6_IT_2	EPN1	0.51	0.29	1.75	0.0809	0.959
PD	Endo	EPN1	0.25	0.38	0.67	0.501	0.925
PD	IN_ADARB2	EPN1	0.44	0.25	1.77	0.0772	0.881
PD	IN_LAMP5_LHX6	EPN1	0.36	0.25	1.45	0.148	1
PD	IN_LAMP5_RELN	EPN1	0.30	0.21	1.43	0.152	0.946
PD	IN_PVALB	EPN1	0.51	0.21	2.39	0.0168	0.652
PD	IN_PVALB_CHC	EPN1	0.42	0.22	1.91	0.0565	0.677
PD	IN_SST	EPN1	0.50	0.19	2.65	0.00797	0.611
PD	IN_VIP	EPN1	0.38	0.22	1.70	0.0889	0.727
PD	Micro	EPN1	0.16	0.16	0.95	0.34	0.965
PD	OPC	EPN1	0.46	0.21	2.14	0.0326	0.793
PD	Oligo	EPN1	0.40	0.17	2.33	0.02	0.34
PD	Astro	EPN2	0.06	0.05	1.11	0.267	0.825
PD	EN_L2_3_IT	EPN2	-0.02	0.05	-0.37	0.709	0.941
PD	EN_L3_5_IT_1	EPN2	-0.01	0.07	-0.11	0.914	0.993
PD	EN_L3_5_IT_2	EPN2	-0.09	0.06	-1.61	0.107	0.668
PD	EN_L3_5_IT_3	EPN2	-0.02	0.06	-0.35	0.727	0.965
PD	EN_L5_6_NP	EPN2	-0.04	0.08	-0.54	0.588	0.999
PD	EN_L6B	EPN2	-0.03	0.09	-0.35	0.724	0.999
PD	EN_L6_CT	EPN2	-0.11	0.08	-1.46	0.145	0.998
PD	EN_L6_IT_1	EPN2	-0.12	0.10	-1.24	0.216	1
PD	EN_L6_IT_2	EPN2	-0.06	0.13	-0.44	0.66	0.994
PD	Endo	EPN2	0.02	0.11	0.14	0.889	0.993
PD	IN_ADARB2	EPN2	-0.02	0.06	-0.35	0.727	0.98
PD	IN_LAMP5_LHX6	EPN2	0.02	0.07	0.27	0.787	1
PD	IN_LAMP5_RELN	EPN2	0.05	0.06	0.89	0.373	0.984
PD	IN_PVALB	EPN2	0.05	0.06	0.92	0.358	0.937
PD	IN_PVALB_CHC	EPN2	0.07	0.08	0.78	0.436	0.935
PD	IN_SST	EPN2	0.08	0.06	1.39	0.166	0.87
PD	IN_VIP	EPN2	-0.02	0.05	-0.36	0.72	0.962
PD	Micro	EPN2	0.01	0.08	0.11	0.916	0.994
PD	OPC	EPN2	0.08	0.08	0.94	0.347	0.947
PD	Oligo	EPN2	0.10	0.05	1.93	0.0535	0.447
PD	PC	EPN2	-0.25	0.13	-1.94	0.0527	0.997
PD	PVM	EPN2	-0.04	0.26	-0.14	0.886	0.977
PD	SMC	EPN2	0.53	0.40	1.33	0.183	0.998
PD	VLMC	EPN2	0.25	0.16	1.57	0.117	0.755
PD	EN_L2_3_IT	EPN3	0.12	0.18	0.68	0.497	0.878
PD	IN_PVALB	EPN3	0.19	0.44	0.44	0.662	0.977
PD	EN_L2_3_IT	EPOP	0.25	0.13	1.86	0.0628	0.556
PD	EN_L3_5_IT_1	EPOP	0.11	0.23	0.46	0.644	0.976
PD	EN_L3_5_IT_2	EPOP	0.11	0.16	0.68	0.495	0.895
PD	EN_L3_5_IT_3	EPOP	-0.21	0.17	-1.23	0.218	0.795
PD	EN_L6_IT_1	EPOP	0.77	0.50	1.54	0.123	1
PD	Oligo	EPOP	0.18	0.20	0.93	0.352	0.788
PD	Astro	EPOR	0.13	0.11	1.17	0.242	0.814
PD	EN_L2_3_IT	EPOR	-0.01	0.12	-0.09	0.928	0.987
PD	EN_L3_5_IT_2	EPOR	-0.60	0.36	-1.64	0.101	0.657
PD	EN_L3_5_IT_3	EPOR	0.37	0.42	0.88	0.381	0.877
PD	IN_PVALB	EPOR	-0.16	0.40	-0.41	0.683	0.978
PD	Micro	EPOR	-0.12	0.18	-0.69	0.493	0.97
PD	Oligo	EPOR	-0.03	0.12	-0.29	0.775	0.952
PD	PC	EPOR	0.42	0.52	0.80	0.421	0.997
PD	Astro	EPRS1	0.04	0.05	0.77	0.441	0.9
PD	EN_L2_3_IT	EPRS1	0.10	0.04	2.48	0.0133	0.386
PD	EN_L3_5_IT_1	EPRS1	0.08	0.07	1.14	0.253	0.913
PD	EN_L3_5_IT_2	EPRS1	0.10	0.05	1.84	0.0662	0.59
PD	EN_L3_5_IT_3	EPRS1	0.00	0.06	0.05	0.964	0.997
PD	EN_L5_6_NP	EPRS1	-0.10	0.09	-1.12	0.263	0.999
PD	EN_L6B	EPRS1	-0.02	0.12	-0.19	0.848	0.999
PD	EN_L6_CT	EPRS1	-0.02	0.08	-0.20	0.845	0.998
PD	EN_L6_IT_1	EPRS1	0.11	0.09	1.23	0.218	1
PD	EN_L6_IT_2	EPRS1	0.05	0.11	0.43	0.669	0.994
PD	Endo	EPRS1	-0.32	0.25	-1.27	0.203	0.787
PD	IN_ADARB2	EPRS1	0.00	0.07	0.02	0.986	0.997
PD	IN_LAMP5_LHX6	EPRS1	-0.05	0.08	-0.66	0.51	1
PD	IN_LAMP5_RELN	EPRS1	-0.02	0.07	-0.30	0.763	0.994
PD	IN_PVALB	EPRS1	0.06	0.06	1.00	0.317	0.932
PD	IN_PVALB_CHC	EPRS1	-0.08	0.09	-0.84	0.402	0.92
PD	IN_SST	EPRS1	0.09	0.07	1.23	0.22	0.875
PD	IN_VIP	EPRS1	0.03	0.05	0.49	0.622	0.937
PD	Micro	EPRS1	0.02	0.09	0.19	0.849	0.989
PD	OPC	EPRS1	-0.00	0.05	-0.07	0.947	0.997
PD	Oligo	EPRS1	0.05	0.04	1.20	0.228	0.698
PD	PC	EPRS1	0.31	0.19	1.66	0.0969	0.997
PD	VLMC	EPRS1	0.10	0.23	0.43	0.668	0.965
PD	Adaptive	EPS15	0.07	0.27	0.25	0.8	0.976
PD	Astro	EPS15	-0.03	0.05	-0.66	0.507	0.922
PD	EN_L2_3_IT	EPS15	-0.00	0.05	-0.04	0.968	0.994
PD	EN_L3_5_IT_1	EPS15	-0.03	0.06	-0.50	0.618	0.975
PD	EN_L3_5_IT_2	EPS15	0.01	0.06	0.22	0.828	0.978
PD	EN_L3_5_IT_3	EPS15	-0.00	0.05	-0.04	0.969	0.998
PD	EN_L5_6_NP	EPS15	-0.04	0.07	-0.55	0.579	0.999
PD	EN_L6B	EPS15	-0.05	0.11	-0.44	0.658	0.999
PD	EN_L6_CT	EPS15	0.00	0.08	0.04	0.968	0.999
PD	EN_L6_IT_1	EPS15	-0.02	0.09	-0.21	0.833	1
PD	EN_L6_IT_2	EPS15	-0.20	0.10	-1.96	0.0503	0.922
PD	Endo	EPS15	-0.17	0.10	-1.68	0.0929	0.661
PD	IN_ADARB2	EPS15	0.08	0.07	1.05	0.294	0.932
PD	IN_LAMP5_LHX6	EPS15	-0.02	0.09	-0.20	0.841	1
PD	IN_LAMP5_RELN	EPS15	-0.01	0.08	-0.14	0.889	0.998
PD	IN_PVALB	EPS15	0.03	0.06	0.51	0.61	0.975
PD	IN_PVALB_CHC	EPS15	-0.07	0.09	-0.79	0.429	0.932
PD	IN_SST	EPS15	0.01	0.06	0.24	0.81	0.983
PD	IN_VIP	EPS15	0.05	0.05	0.88	0.381	0.882
PD	Micro	EPS15	-0.14	0.09	-1.57	0.116	0.943
PD	OPC	EPS15	0.05	0.07	0.63	0.527	0.968
PD	Oligo	EPS15	-0.04	0.05	-0.85	0.394	0.812
PD	PC	EPS15	-0.02	0.12	-0.14	0.891	0.997
PD	PVM	EPS15	-0.18	0.16	-1.17	0.242	0.804
PD	SMC	EPS15	0.09	0.42	0.22	0.827	0.998
PD	VLMC	EPS15	0.07	0.13	0.51	0.61	0.96
PD	Astro	EPS15L1	0.09	0.07	1.27	0.203	0.789
PD	EN_L2_3_IT	EPS15L1	-0.03	0.04	-0.69	0.49	0.875
PD	EN_L3_5_IT_1	EPS15L1	0.02	0.07	0.36	0.722	0.982
PD	EN_L3_5_IT_2	EPS15L1	-0.04	0.05	-0.68	0.497	0.895
PD	EN_L3_5_IT_3	EPS15L1	0.04	0.06	0.75	0.454	0.906
PD	EN_L5_6_NP	EPS15L1	-0.01	0.09	-0.06	0.949	0.999
PD	EN_L6B	EPS15L1	0.24	0.11	2.25	0.0247	0.999
PD	EN_L6_CT	EPS15L1	-0.04	0.07	-0.55	0.581	0.998
PD	EN_L6_IT_1	EPS15L1	0.01	0.09	0.06	0.949	1
PD	EN_L6_IT_2	EPS15L1	-0.05	0.12	-0.46	0.649	0.994
PD	Endo	EPS15L1	-0.28	0.32	-0.88	0.379	0.887
PD	IN_ADARB2	EPS15L1	-0.04	0.07	-0.55	0.58	0.972
PD	IN_LAMP5_LHX6	EPS15L1	0.06	0.08	0.78	0.438	1
PD	IN_LAMP5_RELN	EPS15L1	0.02	0.06	0.25	0.804	0.996
PD	IN_PVALB	EPS15L1	0.04	0.05	0.73	0.465	0.952
PD	IN_PVALB_CHC	EPS15L1	-0.05	0.08	-0.71	0.479	0.949
PD	IN_SST	EPS15L1	0.00	0.06	0.01	0.994	0.998
PD	IN_VIP	EPS15L1	0.04	0.05	0.72	0.471	0.903
PD	Micro	EPS15L1	-0.00	0.08	-0.03	0.975	0.999
PD	OPC	EPS15L1	0.06	0.05	1.15	0.249	0.922
PD	Oligo	EPS15L1	0.03	0.05	0.66	0.509	0.866
PD	PC	EPS15L1	0.10	0.14	0.67	0.505	0.997
PD	PVM	EPS15L1	-0.13	0.94	-0.14	0.888	0.977
PD	VLMC	EPS15L1	0.05	0.19	0.28	0.783	0.977
PD	Astro	EPS8	-0.09	0.07	-1.31	0.19	0.777
PD	EN_L2_3_IT	EPS8	-0.01	0.10	-0.10	0.92	0.986
PD	EN_L3_5_IT_1	EPS8	-0.37	0.19	-1.95	0.0517	0.756
PD	EN_L3_5_IT_2	EPS8	-0.06	0.15	-0.39	0.697	0.95
PD	EN_L3_5_IT_3	EPS8	0.13	0.16	0.82	0.414	0.891
PD	EN_L5_6_NP	EPS8	-0.14	0.26	-0.55	0.579	0.999
PD	EN_L6B	EPS8	0.11	0.28	0.38	0.705	0.999
PD	EN_L6_CT	EPS8	0.86	0.44	1.97	0.0487	0.979
PD	EN_L6_IT_1	EPS8	-0.13	0.22	-0.57	0.571	1
PD	EN_L6_IT_2	EPS8	-1.08	0.67	-1.62	0.105	0.985
PD	Endo	EPS8	0.10	0.18	0.54	0.589	0.943
PD	IN_ADARB2	EPS8	0.01	0.10	0.10	0.92	0.993
PD	IN_LAMP5_LHX6	EPS8	-0.19	0.17	-1.16	0.246	1
PD	IN_LAMP5_RELN	EPS8	-0.23	0.22	-1.08	0.279	0.969
PD	IN_PVALB	EPS8	0.02	0.17	0.15	0.884	0.993
PD	IN_SST	EPS8	0.19	0.12	1.61	0.108	0.823
PD	IN_VIP	EPS8	0.08	0.09	0.88	0.378	0.88
PD	Micro	EPS8	0.05	0.09	0.54	0.591	0.977
PD	OPC	EPS8	0.05	0.05	0.84	0.402	0.956
PD	Oligo	EPS8	-0.13	0.07	-1.69	0.0905	0.52
PD	PC	EPS8	-0.08	0.10	-0.88	0.38	0.997
PD	PVM	EPS8	0.23	0.22	1.05	0.295	0.839
PD	SMC	EPS8	-0.04	0.32	-0.12	0.905	0.998
PD	VLMC	EPS8	0.11	0.22	0.49	0.621	0.963
PD	Astro	EPS8L2	0.31	0.20	1.57	0.117	0.688
PD	EN_L2_3_IT	EPS8L2	0.00	0.16	0.02	0.987	0.998
PD	EN_L3_5_IT_1	EPS8L2	-0.24	0.17	-1.43	0.152	0.867
PD	EN_L3_5_IT_2	EPS8L2	-0.10	0.19	-0.52	0.6	0.93
PD	EN_L3_5_IT_3	EPS8L2	-0.09	0.18	-0.48	0.632	0.944
PD	EN_L5_6_NP	EPS8L2	-0.17	0.13	-1.38	0.168	0.999
PD	IN_PVALB	EPS8L2	0.06	0.15	0.43	0.67	0.977
PD	IN_SST	EPS8L2	0.09	0.14	0.65	0.517	0.953
PD	Oligo	EPS8L2	-0.01	0.14	-0.10	0.917	0.982
PD	Astro	EPSTI1	-0.51	0.21	-2.44	0.0146	0.445
PD	EN_L2_3_IT	EPSTI1	-0.12	0.18	-0.68	0.496	0.878
PD	Endo	EPSTI1	-0.33	0.19	-1.72	0.0854	0.648
PD	IN_LAMP5_RELN	EPSTI1	-0.66	0.27	-2.44	0.0147	0.745
PD	IN_PVALB	EPSTI1	-0.33	0.18	-1.83	0.0678	0.8
PD	IN_SST	EPSTI1	-0.71	0.22	-3.26	0.0011	0.412
PD	Micro	EPSTI1	-0.12	0.15	-0.78	0.435	0.97
PD	OPC	EPSTI1	-0.33	0.23	-1.44	0.15	0.899
PD	Oligo	EPSTI1	-0.08	0.16	-0.48	0.629	0.913
PD	PC	EPSTI1	-0.63	0.20	-3.18	0.00149	0.832
PD	PVM	EPSTI1	-0.53	0.27	-1.93	0.0532	0.607
PD	VLMC	EPSTI1	0.00	0.28	0.00	0.998	1
PD	Astro	EPX	-0.30	0.16	-1.81	0.0705	0.635
PD	EN_L2_3_IT	EPX	0.06	0.14	0.41	0.682	0.934
PD	EN_L3_5_IT_2	EPX	-0.12	0.17	-0.75	0.455	0.885
PD	EN_L3_5_IT_3	EPX	0.18	0.17	1.03	0.304	0.849
PD	Oligo	EPX	-0.30	0.16	-1.89	0.0581	0.456
PD	Oligo	EQTN	-0.18	0.13	-1.42	0.157	0.617
PD	Astro	ERAL1	0.05	0.08	0.60	0.548	0.931
PD	EN_L2_3_IT	ERAL1	0.01	0.08	0.08	0.936	0.988
PD	EN_L3_5_IT_1	ERAL1	-0.01	0.13	-0.07	0.944	0.995
PD	EN_L3_5_IT_2	ERAL1	0.12	0.10	1.24	0.214	0.762
PD	EN_L3_5_IT_3	ERAL1	-0.06	0.12	-0.53	0.597	0.94
PD	EN_L5_6_NP	ERAL1	0.22	0.56	0.40	0.691	0.999
PD	EN_L6B	ERAL1	0.97	0.52	1.87	0.062	0.999
PD	EN_L6_CT	ERAL1	-0.12	0.17	-0.71	0.479	0.998
PD	EN_L6_IT_1	ERAL1	0.07	0.17	0.41	0.678	1
PD	EN_L6_IT_2	ERAL1	-0.73	0.55	-1.33	0.184	0.992
PD	IN_ADARB2	ERAL1	0.07	0.16	0.43	0.668	0.975
PD	IN_LAMP5_RELN	ERAL1	-0.11	0.20	-0.55	0.584	0.991
PD	IN_PVALB	ERAL1	-0.00	0.11	-0.01	0.995	1
PD	IN_SST	ERAL1	0.06	0.14	0.42	0.677	0.969
PD	IN_VIP	ERAL1	0.10	0.10	1.07	0.285	0.853
PD	Micro	ERAL1	-0.01	0.18	-0.07	0.944	0.998
PD	OPC	ERAL1	0.08	0.11	0.74	0.458	0.963
PD	Oligo	ERAL1	0.01	0.08	0.17	0.867	0.975
PD	Adaptive	ERAP1	0.18	0.36	0.48	0.628	0.955
PD	Astro	ERAP1	-0.14	0.10	-1.41	0.159	0.744
PD	EN_L2_3_IT	ERAP1	-0.08	0.09	-0.97	0.332	0.797
PD	EN_L3_5_IT_1	ERAP1	-0.10	0.10	-1.07	0.287	0.932
PD	EN_L3_5_IT_2	ERAP1	-0.06	0.09	-0.66	0.511	0.9
PD	EN_L3_5_IT_3	ERAP1	-0.12	0.09	-1.39	0.164	0.741
PD	EN_L5_6_NP	ERAP1	-0.00	0.15	-0.00	0.998	1
PD	EN_L6B	ERAP1	-0.04	0.13	-0.30	0.76	0.999
PD	EN_L6_CT	ERAP1	0.16	0.13	1.22	0.223	0.998
PD	EN_L6_IT_1	ERAP1	-0.11	0.16	-0.69	0.493	1
PD	EN_L6_IT_2	ERAP1	0.09	0.14	0.63	0.529	0.992
PD	Endo	ERAP1	-0.04	0.19	-0.20	0.842	0.988
PD	IN_ADARB2	ERAP1	-0.18	0.12	-1.55	0.12	0.888
PD	IN_LAMP5_LHX6	ERAP1	0.02	0.12	0.19	0.847	1
PD	IN_LAMP5_RELN	ERAP1	-0.13	0.09	-1.46	0.144	0.946
PD	IN_PVALB	ERAP1	-0.06	0.10	-0.68	0.494	0.958
PD	IN_PVALB_CHC	ERAP1	0.09	0.13	0.73	0.467	0.947
PD	IN_SST	ERAP1	-0.04	0.10	-0.41	0.681	0.97
PD	IN_VIP	ERAP1	-0.14	0.10	-1.38	0.167	0.796
PD	Micro	ERAP1	-0.08	0.11	-0.74	0.461	0.97
PD	OPC	ERAP1	-0.05	0.09	-0.52	0.602	0.979
PD	Oligo	ERAP1	-0.23	0.08	-2.68	0.00747	0.245
PD	PC	ERAP1	-0.56	0.21	-2.59	0.00955	0.951
PD	PVM	ERAP1	-0.15	1.23	-0.12	0.904	0.981
PD	VLMC	ERAP1	-0.21	0.24	-0.87	0.382	0.899
PD	Adaptive	ERAP2	-0.48	0.40	-1.19	0.234	0.788
PD	Astro	ERAP2	-0.05	0.10	-0.49	0.627	0.946
PD	EN_L2_3_IT	ERAP2	-0.11	0.11	-0.95	0.344	0.801
PD	EN_L3_5_IT_1	ERAP2	0.01	0.41	0.02	0.98	0.998
PD	EN_L3_5_IT_2	ERAP2	-0.36	0.17	-2.16	0.0311	0.481
PD	EN_L3_5_IT_3	ERAP2	-0.24	0.15	-1.55	0.12	0.7
PD	EN_L6B	ERAP2	0.10	0.22	0.47	0.636	0.999
PD	EN_L6_CT	ERAP2	0.57	0.41	1.38	0.166	0.998
PD	EN_L6_IT_1	ERAP2	0.10	0.19	0.53	0.593	1
PD	EN_L6_IT_2	ERAP2	-0.30	0.24	-1.22	0.222	0.992
PD	Endo	ERAP2	0.22	0.45	0.49	0.625	0.954
PD	IN_LAMP5_RELN	ERAP2	-0.23	0.19	-1.22	0.222	0.962
PD	IN_PVALB	ERAP2	-0.27	0.16	-1.66	0.0966	0.825
PD	IN_VIP	ERAP2	-0.22	0.18	-1.24	0.217	0.823
PD	Micro	ERAP2	-0.06	0.12	-0.47	0.639	0.98
PD	OPC	ERAP2	-0.02	0.11	-0.15	0.882	0.995
PD	Oligo	ERAP2	-0.15	0.11	-1.35	0.178	0.643
PD	Oligo	ERAS	0.11	0.17	0.62	0.535	0.878
PD	Astro	ERBB2	0.30	0.10	2.95	0.00313	0.306
PD	EN_L2_3_IT	ERBB2	0.00	0.11	0.02	0.981	0.997
PD	EN_L3_5_IT_2	ERBB2	0.09	0.46	0.20	0.844	0.979
PD	EN_L3_5_IT_3	ERBB2	0.02	0.36	0.07	0.947	0.994
PD	IN_PVALB	ERBB2	-0.21	0.42	-0.50	0.617	0.976
PD	Oligo	ERBB2	-0.00	0.10	-0.04	0.964	0.993
PD	Astro	ERBB3	0.22	0.13	1.72	0.0848	0.648
PD	EN_L2_3_IT	ERBB3	-0.19	0.12	-1.56	0.119	0.641
PD	EN_L3_5_IT_2	ERBB3	-0.46	0.35	-1.33	0.184	0.741
PD	EN_L3_5_IT_3	ERBB3	0.59	0.30	1.96	0.0505	0.575
PD	IN_PVALB	ERBB3	-0.05	0.44	-0.12	0.903	0.993
PD	IN_VIP	ERBB3	-0.22	0.17	-1.33	0.182	0.806
PD	OPC	ERBB3	0.11	0.10	1.15	0.251	0.922
PD	Oligo	ERBB3	-0.02	0.06	-0.35	0.723	0.942
PD	Adaptive	ERBB4	0.00	0.45	0.00	1	1
PD	Astro	ERBB4	-0.09	0.07	-1.40	0.162	0.748
PD	EN_L2_3_IT	ERBB4	0.09	0.11	0.80	0.421	0.841
PD	EN_L3_5_IT_1	ERBB4	-0.07	0.13	-0.55	0.581	0.971
PD	EN_L3_5_IT_2	ERBB4	-0.01	0.14	-0.10	0.918	0.99
PD	EN_L3_5_IT_3	ERBB4	0.10	0.12	0.82	0.411	0.89
PD	EN_L5_6_NP	ERBB4	-0.22	0.16	-1.36	0.173	0.999
PD	EN_L6B	ERBB4	-0.78	0.30	-2.64	0.00827	0.943
PD	EN_L6_CT	ERBB4	0.07	0.19	0.37	0.71	0.998
PD	EN_L6_IT_1	ERBB4	-0.05	0.17	-0.28	0.783	1
PD	EN_L6_IT_2	ERBB4	0.29	0.29	1.00	0.317	0.992
PD	Endo	ERBB4	-0.14	0.20	-0.67	0.5	0.925
PD	IN_ADARB2	ERBB4	-0.03	0.07	-0.51	0.612	0.972
PD	IN_LAMP5_LHX6	ERBB4	0.13	0.07	1.80	0.0717	1
PD	IN_LAMP5_RELN	ERBB4	0.07	0.06	1.08	0.279	0.969
PD	IN_PVALB	ERBB4	0.04	0.06	0.75	0.451	0.951
PD	IN_PVALB_CHC	ERBB4	0.05	0.07	0.68	0.494	0.954
PD	IN_SST	ERBB4	0.07	0.13	0.58	0.563	0.953
PD	IN_VIP	ERBB4	0.10	0.05	2.09	0.0367	0.658
PD	Micro	ERBB4	0.14	0.17	0.87	0.382	0.97
PD	OPC	ERBB4	-0.04	0.06	-0.69	0.491	0.966
PD	Oligo	ERBB4	0.02	0.08	0.26	0.798	0.959
PD	PC	ERBB4	0.03	0.22	0.13	0.894	0.997
PD	PVM	ERBB4	0.31	0.32	0.99	0.32	0.848
PD	SMC	ERBB4	-0.60	0.49	-1.21	0.225	0.998
PD	VLMC	ERBB4	0.13	0.25	0.51	0.611	0.96
PD	Adaptive	ERBIN	-0.12	0.26	-0.47	0.636	0.955
PD	Astro	ERBIN	0.20	0.09	2.23	0.0259	0.506
PD	EN_L2_3_IT	ERBIN	-0.01	0.04	-0.36	0.717	0.942
PD	EN_L3_5_IT_1	ERBIN	0.03	0.09	0.31	0.755	0.984
PD	EN_L3_5_IT_2	ERBIN	0.03	0.06	0.60	0.552	0.915
PD	EN_L3_5_IT_3	ERBIN	0.08	0.07	1.11	0.265	0.825
PD	EN_L5_6_NP	ERBIN	0.01	0.08	0.18	0.856	0.999
PD	EN_L6B	ERBIN	-0.07	0.09	-0.77	0.441	0.999
PD	EN_L6_CT	ERBIN	0.05	0.08	0.65	0.516	0.998
PD	EN_L6_IT_1	ERBIN	-0.02	0.09	-0.18	0.854	1
PD	EN_L6_IT_2	ERBIN	0.07	0.12	0.56	0.577	0.992
PD	Endo	ERBIN	-0.14	0.11	-1.32	0.186	0.77
PD	IN_ADARB2	ERBIN	0.09	0.06	1.37	0.172	0.901
PD	IN_LAMP5_LHX6	ERBIN	0.14	0.07	2.06	0.0396	1
PD	IN_LAMP5_RELN	ERBIN	0.10	0.06	1.78	0.0756	0.873
PD	IN_PVALB	ERBIN	0.02	0.04	0.57	0.572	0.97
PD	IN_PVALB_CHC	ERBIN	0.06	0.07	0.80	0.424	0.932
PD	IN_SST	ERBIN	0.04	0.05	0.75	0.455	0.942
PD	IN_VIP	ERBIN	0.02	0.04	0.53	0.594	0.932
PD	Micro	ERBIN	0.03	0.05	0.55	0.581	0.977
PD	OPC	ERBIN	0.07	0.06	1.12	0.261	0.927
PD	Oligo	ERBIN	0.19	0.08	2.45	0.0141	0.3
PD	PC	ERBIN	0.11	0.12	0.93	0.354	0.997
PD	PVM	ERBIN	-0.13	0.17	-0.79	0.428	0.903
PD	SMC	ERBIN	0.41	0.43	0.95	0.341	0.998
PD	VLMC	ERBIN	0.10	0.16	0.61	0.541	0.948
PD	Adaptive	ERC1	0.40	0.40	1.02	0.309	0.859
PD	Astro	ERC1	0.01	0.05	0.14	0.891	0.986
PD	EN_L2_3_IT	ERC1	0.07	0.05	1.41	0.159	0.68
PD	EN_L3_5_IT_1	ERC1	-0.04	0.05	-0.83	0.404	0.955
PD	EN_L3_5_IT_2	ERC1	-0.03	0.04	-0.67	0.503	0.896
PD	EN_L3_5_IT_3	ERC1	0.04	0.04	0.90	0.367	0.871
PD	EN_L5_6_NP	ERC1	-0.01	0.05	-0.27	0.788	0.999
PD	EN_L6B	ERC1	-0.03	0.08	-0.43	0.668	0.999
PD	EN_L6_CT	ERC1	0.01	0.05	0.14	0.888	0.998
PD	EN_L6_IT_1	ERC1	0.03	0.07	0.46	0.644	1
PD	EN_L6_IT_2	ERC1	0.08	0.07	1.12	0.262	0.992
PD	Endo	ERC1	-0.01	0.10	-0.11	0.914	0.993
PD	IN_ADARB2	ERC1	0.08	0.05	1.72	0.0855	0.881
PD	IN_LAMP5_LHX6	ERC1	0.07	0.05	1.41	0.157	1
PD	IN_LAMP5_RELN	ERC1	0.07	0.05	1.47	0.142	0.946
PD	IN_PVALB	ERC1	0.06	0.04	1.51	0.131	0.859
PD	IN_PVALB_CHC	ERC1	0.04	0.06	0.60	0.55	0.962
PD	IN_SST	ERC1	0.05	0.04	1.14	0.252	0.894
PD	IN_VIP	ERC1	0.05	0.04	1.25	0.212	0.82
PD	Micro	ERC1	0.07	0.05	1.26	0.206	0.951
PD	OPC	ERC1	-0.03	0.04	-0.75	0.452	0.962
PD	Oligo	ERC1	0.00	0.05	0.07	0.944	0.987
PD	PC	ERC1	-0.14	0.11	-1.27	0.205	0.997
PD	PVM	ERC1	0.47	0.16	3.03	0.00243	0.352
PD	SMC	ERC1	-0.14	0.29	-0.50	0.62	0.998
PD	VLMC	ERC1	0.13	0.12	1.10	0.271	0.852
PD	Astro	ERC2	-0.07	0.10	-0.63	0.529	0.927
PD	EN_L2_3_IT	ERC2	-0.01	0.06	-0.26	0.796	0.958
PD	EN_L3_5_IT_1	ERC2	-0.13	0.06	-1.96	0.0505	0.756
PD	EN_L3_5_IT_2	ERC2	-0.16	0.06	-2.55	0.0108	0.363
PD	EN_L3_5_IT_3	ERC2	-0.09	0.06	-1.55	0.121	0.701
PD	EN_L5_6_NP	ERC2	-0.04	0.06	-0.58	0.561	0.999
PD	EN_L6B	ERC2	-0.07	0.08	-0.90	0.369	0.999
PD	EN_L6_CT	ERC2	-0.09	0.06	-1.46	0.145	0.998
PD	EN_L6_IT_1	ERC2	-0.03	0.07	-0.38	0.701	1
PD	EN_L6_IT_2	ERC2	-0.02	0.07	-0.30	0.766	0.997
PD	Endo	ERC2	-0.13	0.40	-0.34	0.733	0.967
PD	IN_ADARB2	ERC2	-0.10	0.06	-1.78	0.0756	0.881
PD	IN_LAMP5_LHX6	ERC2	0.12	0.07	1.60	0.11	1
PD	IN_LAMP5_RELN	ERC2	0.00	0.06	0.03	0.978	0.998
PD	IN_PVALB	ERC2	0.02	0.04	0.55	0.582	0.971
PD	IN_PVALB_CHC	ERC2	0.04	0.06	0.64	0.522	0.958
PD	IN_SST	ERC2	-0.10	0.05	-1.89	0.0585	0.776
PD	IN_VIP	ERC2	0.06	0.04	1.37	0.171	0.798
PD	Micro	ERC2	0.34	0.28	1.20	0.231	0.952
PD	OPC	ERC2	0.06	0.05	1.22	0.223	0.922
PD	Oligo	ERC2	0.13	0.09	1.50	0.133	0.588
PD	PC	ERC2	-0.08	0.60	-0.13	0.896	0.997
PD	VLMC	ERC2	0.03	0.28	0.12	0.907	0.99
PD	Astro	ERCC1	-0.09	0.07	-1.22	0.222	0.804
PD	EN_L2_3_IT	ERCC1	-0.16	0.06	-2.48	0.013	0.386
PD	EN_L3_5_IT_1	ERCC1	-0.24	0.10	-2.46	0.014	0.587
PD	EN_L3_5_IT_2	ERCC1	-0.16	0.08	-1.89	0.0588	0.582
PD	EN_L3_5_IT_3	ERCC1	-0.14	0.09	-1.60	0.11	0.691
PD	EN_L5_6_NP	ERCC1	-0.23	0.14	-1.68	0.0935	0.999
PD	EN_L6B	ERCC1	-0.08	0.17	-0.45	0.655	0.999
PD	EN_L6_CT	ERCC1	-0.11	0.15	-0.74	0.457	0.998
PD	EN_L6_IT_1	ERCC1	-0.15	0.14	-1.06	0.288	1
PD	EN_L6_IT_2	ERCC1	-0.33	0.19	-1.78	0.0748	0.928
PD	IN_ADARB2	ERCC1	-0.07	0.12	-0.55	0.582	0.972
PD	IN_LAMP5_LHX6	ERCC1	-0.04	0.16	-0.23	0.815	1
PD	IN_LAMP5_RELN	ERCC1	0.03	0.13	0.25	0.802	0.995
PD	IN_PVALB	ERCC1	-0.10	0.10	-0.94	0.347	0.933
PD	IN_PVALB_CHC	ERCC1	-0.12	0.14	-0.87	0.382	0.915
PD	IN_SST	ERCC1	-0.19	0.12	-1.50	0.135	0.851
PD	IN_VIP	ERCC1	-0.14	0.09	-1.57	0.115	0.754
PD	Micro	ERCC1	-0.13	0.13	-1.07	0.286	0.956
PD	OPC	ERCC1	0.06	0.07	0.78	0.436	0.959
PD	Oligo	ERCC1	0.08	0.06	1.45	0.146	0.607
PD	Astro	ERCC2	0.00	0.08	0.02	0.984	0.999
PD	EN_L2_3_IT	ERCC2	-0.08	0.07	-1.06	0.289	0.779
PD	EN_L3_5_IT_1	ERCC2	-0.23	0.14	-1.61	0.108	0.822
PD	EN_L3_5_IT_2	ERCC2	-0.06	0.11	-0.52	0.6	0.93
PD	EN_L3_5_IT_3	ERCC2	-0.18	0.12	-1.57	0.117	0.694
PD	EN_L5_6_NP	ERCC2	-0.39	0.46	-0.84	0.402	0.999
PD	EN_L6B	ERCC2	-0.20	0.59	-0.35	0.727	0.999
PD	EN_L6_CT	ERCC2	0.03	0.46	0.06	0.955	0.998
PD	EN_L6_IT_1	ERCC2	-0.12	0.17	-0.75	0.452	1
PD	EN_L6_IT_2	ERCC2	-0.43	0.45	-0.97	0.334	0.992
PD	IN_ADARB2	ERCC2	-0.21	0.16	-1.29	0.196	0.901
PD	IN_LAMP5_RELN	ERCC2	0.18	0.16	1.16	0.245	0.969
PD	IN_PVALB	ERCC2	-0.11	0.12	-0.93	0.354	0.935
PD	IN_SST	ERCC2	0.17	0.13	1.31	0.191	0.87
PD	IN_VIP	ERCC2	-0.04	0.11	-0.34	0.734	0.964
PD	Micro	ERCC2	-0.09	0.19	-0.49	0.627	0.98
PD	OPC	ERCC2	-0.05	0.09	-0.55	0.58	0.976
PD	Oligo	ERCC2	0.03	0.07	0.43	0.666	0.926
PD	Astro	ERCC3	-0.03	0.06	-0.52	0.603	0.943
PD	EN_L2_3_IT	ERCC3	-0.03	0.05	-0.51	0.61	0.914
PD	EN_L3_5_IT_1	ERCC3	-0.01	0.09	-0.13	0.897	0.992
PD	EN_L3_5_IT_2	ERCC3	0.01	0.07	0.09	0.927	0.991
PD	EN_L3_5_IT_3	ERCC3	-0.01	0.07	-0.13	0.897	0.99
PD	EN_L5_6_NP	ERCC3	0.00	0.12	0.02	0.988	0.999
PD	EN_L6B	ERCC3	-0.08	0.14	-0.56	0.572	0.999
PD	EN_L6_CT	ERCC3	-0.09	0.11	-0.78	0.435	0.998
PD	EN_L6_IT_1	ERCC3	0.05	0.11	0.46	0.645	1
PD	EN_L6_IT_2	ERCC3	-0.01	0.15	-0.06	0.949	0.999
PD	Endo	ERCC3	0.61	0.46	1.33	0.183	0.766
PD	IN_ADARB2	ERCC3	0.02	0.11	0.21	0.833	0.988
PD	IN_LAMP5_LHX6	ERCC3	-0.01	0.12	-0.12	0.901	1
PD	IN_LAMP5_RELN	ERCC3	-0.06	0.09	-0.68	0.498	0.99
PD	IN_PVALB	ERCC3	-0.03	0.07	-0.48	0.631	0.977
PD	IN_PVALB_CHC	ERCC3	0.14	0.13	1.04	0.298	0.88
PD	IN_SST	ERCC3	-0.07	0.08	-0.86	0.392	0.93
PD	IN_VIP	ERCC3	-0.04	0.07	-0.55	0.584	0.93
PD	Micro	ERCC3	0.02	0.11	0.17	0.864	0.989
PD	OPC	ERCC3	0.06	0.06	1.05	0.292	0.932
PD	Oligo	ERCC3	0.01	0.04	0.28	0.783	0.956
PD	Astro	ERCC4	-0.04	0.06	-0.70	0.487	0.917
PD	EN_L2_3_IT	ERCC4	0.02	0.05	0.32	0.746	0.948
PD	EN_L3_5_IT_1	ERCC4	0.07	0.09	0.71	0.48	0.957
PD	EN_L3_5_IT_2	ERCC4	-0.05	0.08	-0.60	0.547	0.915
PD	EN_L3_5_IT_3	ERCC4	-0.02	0.08	-0.22	0.828	0.983
PD	EN_L5_6_NP	ERCC4	0.08	0.16	0.53	0.598	0.999
PD	EN_L6B	ERCC4	-0.10	0.16	-0.59	0.554	0.999
PD	EN_L6_CT	ERCC4	0.05	0.12	0.40	0.692	0.998
PD	EN_L6_IT_1	ERCC4	0.05	0.12	0.42	0.671	1
PD	EN_L6_IT_2	ERCC4	-0.25	0.18	-1.40	0.163	0.992
PD	IN_ADARB2	ERCC4	-0.16	0.12	-1.37	0.171	0.901
PD	IN_LAMP5_LHX6	ERCC4	-0.05	0.13	-0.42	0.673	1
PD	IN_LAMP5_RELN	ERCC4	-0.11	0.11	-1.08	0.282	0.969
PD	IN_PVALB	ERCC4	0.07	0.06	1.11	0.266	0.918
PD	IN_PVALB_CHC	ERCC4	0.02	0.14	0.12	0.903	0.993
PD	IN_SST	ERCC4	0.06	0.09	0.68	0.499	0.95
PD	IN_VIP	ERCC4	0.05	0.08	0.67	0.506	0.911
PD	Micro	ERCC4	-0.26	0.13	-2.05	0.0405	0.924
PD	OPC	ERCC4	-0.05	0.07	-0.66	0.512	0.968
PD	Oligo	ERCC4	-0.03	0.05	-0.61	0.542	0.883
PD	Astro	ERCC6	-0.07	0.07	-1.03	0.304	0.845
PD	EN_L2_3_IT	ERCC6	0.00	0.04	0.10	0.924	0.987
PD	EN_L3_5_IT_1	ERCC6	0.05	0.08	0.69	0.491	0.957
PD	EN_L3_5_IT_2	ERCC6	0.10	0.06	1.80	0.0711	0.601
PD	EN_L3_5_IT_3	ERCC6	0.02	0.05	0.37	0.713	0.961
PD	EN_L5_6_NP	ERCC6	-0.02	0.11	-0.16	0.872	0.999
PD	EN_L6B	ERCC6	0.03	0.12	0.22	0.824	0.999
PD	EN_L6_CT	ERCC6	0.01	0.08	0.08	0.936	0.998
PD	EN_L6_IT_1	ERCC6	0.02	0.09	0.17	0.868	1
PD	EN_L6_IT_2	ERCC6	0.03	0.12	0.27	0.791	0.997
PD	Endo	ERCC6	0.18	0.44	0.41	0.685	0.958
PD	IN_ADARB2	ERCC6	0.10	0.08	1.20	0.229	0.908
PD	IN_LAMP5_LHX6	ERCC6	0.04	0.11	0.35	0.726	1
PD	IN_LAMP5_RELN	ERCC6	0.04	0.08	0.54	0.592	0.991
PD	IN_PVALB	ERCC6	0.01	0.06	0.16	0.876	0.992
PD	IN_PVALB_CHC	ERCC6	-0.01	0.10	-0.06	0.955	0.996
PD	IN_SST	ERCC6	0.09	0.08	1.07	0.285	0.906
PD	IN_VIP	ERCC6	0.07	0.06	1.23	0.22	0.825
PD	Micro	ERCC6	-0.09	0.11	-0.75	0.453	0.97
PD	OPC	ERCC6	-0.05	0.06	-0.94	0.348	0.947
PD	Oligo	ERCC6	0.06	0.06	1.11	0.269	0.726
PD	PC	ERCC6	0.23	0.50	0.46	0.643	0.997
PD	Astro	ERCC6L	-0.09	0.17	-0.53	0.596	0.943
PD	EN_L2_3_IT	ERCC6L	0.04	0.14	0.30	0.762	0.951
PD	EN_L3_5_IT_2	ERCC6L	0.14	0.17	0.85	0.396	0.865
PD	EN_L3_5_IT_3	ERCC6L	-0.22	0.17	-1.29	0.198	0.777
PD	EN_L6_IT_1	ERCC6L	-0.06	0.43	-0.13	0.893	1
PD	IN_PVALB	ERCC6L	-0.03	0.18	-0.19	0.85	0.991
PD	IN_VIP	ERCC6L	-0.17	0.17	-1.04	0.296	0.856
PD	OPC	ERCC6L	0.16	0.17	0.94	0.348	0.947
PD	Oligo	ERCC6L	0.01	0.13	0.06	0.949	0.988
PD	Astro	ERCC6L2	-0.02	0.05	-0.38	0.704	0.961
PD	EN_L2_3_IT	ERCC6L2	0.06	0.04	1.33	0.183	0.704
PD	EN_L3_5_IT_1	ERCC6L2	-0.00	0.06	-0.08	0.939	0.995
PD	EN_L3_5_IT_2	ERCC6L2	0.02	0.05	0.48	0.628	0.938
PD	EN_L3_5_IT_3	ERCC6L2	-0.01	0.05	-0.25	0.801	0.979
PD	EN_L5_6_NP	ERCC6L2	0.04	0.08	0.49	0.626	0.999
PD	EN_L6B	ERCC6L2	-0.02	0.09	-0.27	0.791	0.999
PD	EN_L6_CT	ERCC6L2	0.12	0.05	2.22	0.0265	0.915
PD	EN_L6_IT_1	ERCC6L2	0.01	0.07	0.16	0.874	1
PD	EN_L6_IT_2	ERCC6L2	0.04	0.09	0.43	0.667	0.994
PD	Endo	ERCC6L2	-0.06	0.16	-0.37	0.708	0.962
PD	IN_ADARB2	ERCC6L2	-0.07	0.07	-0.98	0.327	0.942
PD	IN_LAMP5_LHX6	ERCC6L2	0.07	0.07	0.98	0.325	1
PD	IN_LAMP5_RELN	ERCC6L2	0.04	0.06	0.70	0.484	0.988
PD	IN_PVALB	ERCC6L2	0.02	0.05	0.48	0.635	0.977
PD	IN_PVALB_CHC	ERCC6L2	0.01	0.07	0.15	0.884	0.992
PD	IN_SST	ERCC6L2	0.05	0.06	0.87	0.383	0.929
PD	IN_VIP	ERCC6L2	-0.03	0.05	-0.71	0.479	0.904
PD	Micro	ERCC6L2	-0.07	0.07	-0.97	0.332	0.964
PD	OPC	ERCC6L2	0.01	0.04	0.21	0.83	0.992
PD	Oligo	ERCC6L2	0.06	0.05	1.33	0.185	0.653
PD	PC	ERCC6L2	-0.09	0.11	-0.83	0.409	0.997
PD	PVM	ERCC6L2	0.10	0.24	0.42	0.677	0.948
PD	SMC	ERCC6L2	-0.11	0.41	-0.27	0.786	0.998
PD	VLMC	ERCC6L2	0.14	0.16	0.87	0.382	0.899
PD	Astro	ERCC8	-0.04	0.06	-0.57	0.569	0.937
PD	EN_L2_3_IT	ERCC8	-0.06	0.05	-1.26	0.206	0.724
PD	EN_L3_5_IT_1	ERCC8	-0.03	0.09	-0.37	0.713	0.979
PD	EN_L3_5_IT_2	ERCC8	-0.05	0.07	-0.70	0.485	0.891
PD	EN_L3_5_IT_3	ERCC8	-0.10	0.06	-1.52	0.129	0.711
PD	EN_L5_6_NP	ERCC8	-0.18	0.11	-1.74	0.0814	0.999
PD	EN_L6B	ERCC8	-0.01	0.12	-0.07	0.94	0.999
PD	EN_L6_CT	ERCC8	0.16	0.09	1.82	0.0682	0.986
PD	EN_L6_IT_1	ERCC8	-0.02	0.11	-0.22	0.829	1
PD	EN_L6_IT_2	ERCC8	-0.02	0.12	-0.13	0.899	0.998
PD	Endo	ERCC8	-1.06	0.37	-2.84	0.00457	0.292
PD	IN_ADARB2	ERCC8	-0.01	0.10	-0.07	0.946	0.996
PD	IN_LAMP5_LHX6	ERCC8	-0.13	0.12	-1.12	0.262	1
PD	IN_LAMP5_RELN	ERCC8	-0.05	0.10	-0.50	0.615	0.993
PD	IN_PVALB	ERCC8	-0.04	0.07	-0.56	0.572	0.97
PD	IN_PVALB_CHC	ERCC8	0.03	0.12	0.26	0.797	0.984
PD	IN_SST	ERCC8	-0.03	0.08	-0.36	0.716	0.972
PD	IN_VIP	ERCC8	0.02	0.07	0.29	0.776	0.968
PD	Micro	ERCC8	0.05	0.09	0.55	0.58	0.977
PD	OPC	ERCC8	-0.05	0.06	-0.91	0.361	0.951
PD	Oligo	ERCC8	-0.08	0.05	-1.66	0.0962	0.528
PD	PC	ERCC8	-0.14	0.38	-0.38	0.706	0.997
PD	PVM	ERCC8	0.34	0.85	0.40	0.686	0.95
PD	VLMC	ERCC8	1.19	0.50	2.37	0.0177	0.569
PD	IN_VIP	EREG	-0.03	0.21	-0.16	0.87	0.982
PD	Astro	ERFL	0.12	0.21	0.60	0.55	0.931
PD	EN_L2_3_IT	ERFL	-0.03	0.17	-0.19	0.851	0.971
PD	EN_L3_5_IT_2	ERFL	0.05	0.19	0.28	0.779	0.97
PD	Oligo	ERFL	-0.09	0.16	-0.54	0.588	0.904
PD	Astro	ERG	-0.17	0.17	-1.04	0.297	0.84
PD	EN_L2_3_IT	ERG	-0.21	0.14	-1.53	0.127	0.649
PD	EN_L3_5_IT_2	ERG	-0.19	0.42	-0.46	0.648	0.941
PD	EN_L3_5_IT_3	ERG	-0.31	0.20	-1.60	0.109	0.691
PD	EN_L5_6_NP	ERG	-0.03	0.10	-0.29	0.775	0.999
PD	EN_L6B	ERG	0.60	0.24	2.47	0.0135	0.978
PD	Endo	ERG	-0.03	0.11	-0.27	0.79	0.978
PD	IN_PVALB	ERG	0.20	0.18	1.13	0.258	0.918
PD	Oligo	ERG	-0.11	0.11	-0.98	0.329	0.772
PD	Astro	ERG28	-0.07	0.08	-0.82	0.414	0.892
PD	EN_L2_3_IT	ERG28	-0.09	0.08	-1.16	0.248	0.752
PD	EN_L3_5_IT_1	ERG28	-0.01	0.13	-0.09	0.928	0.995
PD	EN_L3_5_IT_2	ERG28	-0.09	0.09	-0.96	0.338	0.835
PD	EN_L3_5_IT_3	ERG28	-0.21	0.11	-2.00	0.0454	0.558
PD	EN_L6B	ERG28	0.53	0.52	1.03	0.305	0.999
PD	EN_L6_CT	ERG28	0.34	0.38	0.91	0.365	0.998
PD	EN_L6_IT_1	ERG28	-0.26	0.17	-1.52	0.13	1
PD	EN_L6_IT_2	ERG28	-0.66	0.45	-1.46	0.145	0.992
PD	IN_ADARB2	ERG28	-0.10	0.16	-0.63	0.531	0.968
PD	IN_LAMP5_LHX6	ERG28	0.18	0.18	1.00	0.318	1
PD	IN_LAMP5_RELN	ERG28	0.22	0.15	1.44	0.149	0.946
PD	IN_PVALB	ERG28	-0.15	0.11	-1.37	0.169	0.887
PD	IN_PVALB_CHC	ERG28	-0.02	0.16	-0.13	0.895	0.993
PD	IN_SST	ERG28	-0.20	0.12	-1.63	0.104	0.82
PD	IN_VIP	ERG28	-0.13	0.11	-1.19	0.235	0.835
PD	Micro	ERG28	0.07	0.20	0.36	0.718	0.983
PD	OPC	ERG28	0.02	0.10	0.23	0.818	0.992
PD	Oligo	ERG28	-0.00	0.07	-0.07	0.944	0.987
PD	Astro	ERGIC1	0.07	0.07	1.04	0.299	0.842
PD	EN_L2_3_IT	ERGIC1	-0.01	0.06	-0.25	0.801	0.959
PD	EN_L3_5_IT_1	ERGIC1	-0.03	0.08	-0.40	0.689	0.979
PD	EN_L3_5_IT_2	ERGIC1	-0.02	0.07	-0.29	0.775	0.969
PD	EN_L3_5_IT_3	ERGIC1	-0.02	0.07	-0.23	0.817	0.981
PD	EN_L5_6_NP	ERGIC1	0.03	0.10	0.34	0.737	0.999
PD	EN_L6B	ERGIC1	0.01	0.10	0.05	0.961	0.999
PD	EN_L6_CT	ERGIC1	-0.19	0.10	-1.92	0.0546	0.984
PD	EN_L6_IT_1	ERGIC1	-0.05	0.10	-0.50	0.615	1
PD	EN_L6_IT_2	ERGIC1	0.00	0.12	0.03	0.973	0.999
PD	Endo	ERGIC1	0.00	0.19	0.01	0.991	1
PD	IN_ADARB2	ERGIC1	0.02	0.08	0.25	0.803	0.985
PD	IN_LAMP5_LHX6	ERGIC1	-0.00	0.09	-0.02	0.988	1
PD	IN_LAMP5_RELN	ERGIC1	0.06	0.08	0.79	0.427	0.986
PD	IN_PVALB	ERGIC1	0.01	0.06	0.17	0.862	0.991
PD	IN_PVALB_CHC	ERGIC1	0.06	0.08	0.73	0.467	0.947
PD	IN_SST	ERGIC1	-0.01	0.07	-0.10	0.918	0.993
PD	IN_VIP	ERGIC1	-0.04	0.06	-0.77	0.444	0.9
PD	Micro	ERGIC1	0.23	0.12	1.95	0.051	0.924
PD	OPC	ERGIC1	0.08	0.06	1.40	0.162	0.901
PD	Oligo	ERGIC1	0.18	0.06	3.22	0.00126	0.134
PD	PC	ERGIC1	0.40	0.18	2.17	0.0299	0.997
PD	PVM	ERGIC1	0.57	0.27	2.06	0.039	0.598
PD	VLMC	ERGIC1	-0.25	0.21	-1.17	0.241	0.826
PD	Astro	ERGIC2	-0.06	0.06	-1.05	0.294	0.839
PD	EN_L2_3_IT	ERGIC2	0.11	0.05	2.31	0.021	0.432
PD	EN_L3_5_IT_1	ERGIC2	0.12	0.07	1.70	0.0888	0.793
PD	EN_L3_5_IT_2	ERGIC2	0.07	0.06	1.27	0.205	0.759
PD	EN_L3_5_IT_3	ERGIC2	0.08	0.06	1.24	0.214	0.79
PD	EN_L5_6_NP	ERGIC2	0.15	0.10	1.53	0.126	0.999
PD	EN_L6B	ERGIC2	0.25	0.11	2.20	0.0276	0.999
PD	EN_L6_CT	ERGIC2	0.06	0.09	0.69	0.492	0.998
PD	EN_L6_IT_1	ERGIC2	0.23	0.10	2.38	0.0172	0.979
PD	EN_L6_IT_2	ERGIC2	-0.09	0.12	-0.73	0.463	0.992
PD	Endo	ERGIC2	0.26	0.34	0.76	0.449	0.91
PD	IN_ADARB2	ERGIC2	0.03	0.08	0.36	0.718	0.979
PD	IN_LAMP5_LHX6	ERGIC2	-0.02	0.11	-0.20	0.843	1
PD	IN_LAMP5_RELN	ERGIC2	0.01	0.07	0.08	0.94	0.998
PD	IN_PVALB	ERGIC2	0.06	0.05	1.19	0.234	0.917
PD	IN_PVALB_CHC	ERGIC2	-0.04	0.10	-0.44	0.66	0.977
PD	IN_SST	ERGIC2	-0.05	0.06	-0.76	0.446	0.94
PD	IN_VIP	ERGIC2	0.05	0.05	1.00	0.317	0.865
PD	Micro	ERGIC2	-0.09	0.09	-1.04	0.3	0.961
PD	OPC	ERGIC2	0.13	0.06	2.19	0.0287	0.775
PD	Oligo	ERGIC2	0.12	0.05	2.21	0.0271	0.378
PD	PC	ERGIC2	-0.30	0.42	-0.71	0.48	0.997
PD	Astro	ERGIC3	0.05	0.08	0.57	0.567	0.935
PD	EN_L2_3_IT	ERGIC3	-0.09	0.06	-1.48	0.138	0.661
PD	EN_L3_5_IT_1	ERGIC3	0.00	0.12	0.03	0.975	0.997
PD	EN_L3_5_IT_2	ERGIC3	0.03	0.08	0.42	0.675	0.947
PD	EN_L3_5_IT_3	ERGIC3	0.05	0.08	0.67	0.503	0.915
PD	EN_L5_6_NP	ERGIC3	-0.11	0.15	-0.73	0.463	0.999
PD	EN_L6B	ERGIC3	-0.03	0.16	-0.22	0.827	0.999
PD	EN_L6_CT	ERGIC3	-0.08	0.13	-0.63	0.528	0.998
PD	EN_L6_IT_1	ERGIC3	-0.04	0.15	-0.25	0.806	1
PD	EN_L6_IT_2	ERGIC3	0.37	0.20	1.89	0.0586	0.922
PD	IN_ADARB2	ERGIC3	0.15	0.12	1.23	0.218	0.908
PD	IN_LAMP5_LHX6	ERGIC3	-0.27	0.16	-1.72	0.0856	1
PD	IN_LAMP5_RELN	ERGIC3	0.15	0.12	1.25	0.212	0.962
PD	IN_PVALB	ERGIC3	0.08	0.08	1.05	0.292	0.924
PD	IN_PVALB_CHC	ERGIC3	0.02	0.16	0.14	0.891	0.993
PD	IN_SST	ERGIC3	0.09	0.10	0.90	0.37	0.928
PD	IN_VIP	ERGIC3	0.01	0.07	0.16	0.875	0.983
PD	Micro	ERGIC3	0.07	0.12	0.58	0.56	0.977
PD	OPC	ERGIC3	-0.01	0.08	-0.13	0.899	0.996
PD	Oligo	ERGIC3	0.06	0.08	0.79	0.428	0.828
PD	Astro	ERH	-0.04	0.07	-0.62	0.539	0.928
PD	EN_L2_3_IT	ERH	0.06	0.07	0.94	0.349	0.804
PD	EN_L3_5_IT_1	ERH	-0.04	0.09	-0.40	0.687	0.979
PD	EN_L3_5_IT_2	ERH	0.11	0.08	1.33	0.184	0.741
PD	EN_L3_5_IT_3	ERH	0.12	0.08	1.43	0.152	0.733
PD	EN_L5_6_NP	ERH	-0.06	0.15	-0.41	0.684	0.999
PD	EN_L6B	ERH	0.13	0.18	0.73	0.468	0.999
PD	EN_L6_CT	ERH	0.08	0.14	0.62	0.538	0.998
PD	EN_L6_IT_1	ERH	-0.07	0.14	-0.48	0.629	1
PD	EN_L6_IT_2	ERH	-0.10	0.17	-0.59	0.555	0.992
PD	Endo	ERH	0.02	0.33	0.05	0.958	0.997
PD	IN_ADARB2	ERH	0.01	0.13	0.10	0.919	0.993
PD	IN_LAMP5_LHX6	ERH	-0.09	0.16	-0.57	0.566	1
PD	IN_LAMP5_RELN	ERH	0.04	0.10	0.45	0.651	0.993
PD	IN_PVALB	ERH	-0.03	0.09	-0.29	0.773	0.986
PD	IN_PVALB_CHC	ERH	-0.12	0.14	-0.87	0.386	0.916
PD	IN_SST	ERH	-0.06	0.10	-0.60	0.55	0.953
PD	IN_VIP	ERH	0.11	0.08	1.38	0.169	0.798
PD	Micro	ERH	-0.13	0.11	-1.14	0.255	0.952
PD	OPC	ERH	-0.06	0.08	-0.76	0.448	0.96
PD	Oligo	ERH	-0.01	0.06	-0.10	0.917	0.982
PD	PC	ERH	-0.44	0.38	-1.16	0.246	0.997
PD	Astro	ERI1	-0.03	0.08	-0.41	0.681	0.958
PD	EN_L2_3_IT	ERI1	-0.02	0.08	-0.25	0.802	0.959
PD	EN_L3_5_IT_1	ERI1	-0.06	0.13	-0.48	0.628	0.976
PD	EN_L3_5_IT_2	ERI1	0.01	0.10	0.10	0.924	0.991
PD	EN_L3_5_IT_3	ERI1	-0.16	0.10	-1.59	0.112	0.693
PD	EN_L5_6_NP	ERI1	0.03	0.18	0.16	0.869	0.999
PD	EN_L6B	ERI1	0.09	0.21	0.45	0.653	0.999
PD	EN_L6_CT	ERI1	0.23	0.15	1.55	0.121	0.998
PD	EN_L6_IT_1	ERI1	0.04	0.16	0.24	0.81	1
PD	EN_L6_IT_2	ERI1	-0.13	0.19	-0.68	0.498	0.992
PD	IN_ADARB2	ERI1	-0.22	0.17	-1.27	0.203	0.906
PD	IN_LAMP5_LHX6	ERI1	0.25	0.17	1.51	0.132	1
PD	IN_LAMP5_RELN	ERI1	0.19	0.15	1.24	0.215	0.962
PD	IN_PVALB	ERI1	-0.02	0.10	-0.22	0.827	0.989
PD	IN_PVALB_CHC	ERI1	-0.13	0.16	-0.79	0.427	0.932
PD	IN_SST	ERI1	-0.03	0.13	-0.24	0.809	0.983
PD	IN_VIP	ERI1	0.08	0.10	0.81	0.42	0.892
PD	Micro	ERI1	-0.04	0.12	-0.30	0.765	0.988
PD	OPC	ERI1	-0.03	0.09	-0.37	0.709	0.989
PD	Oligo	ERI1	-0.07	0.06	-1.11	0.268	0.726
PD	Astro	ERI2	-0.11	0.08	-1.32	0.186	0.775
PD	EN_L2_3_IT	ERI2	-0.09	0.08	-1.14	0.253	0.754
PD	EN_L3_5_IT_1	ERI2	-0.07	0.11	-0.58	0.563	0.967
PD	EN_L3_5_IT_2	ERI2	0.02	0.10	0.23	0.821	0.977
PD	EN_L3_5_IT_3	ERI2	-0.26	0.11	-2.31	0.0207	0.437
PD	EN_L5_6_NP	ERI2	-0.23	0.16	-1.42	0.156	0.999
PD	EN_L6B	ERI2	-0.45	0.19	-2.39	0.0169	0.978
PD	EN_L6_CT	ERI2	-0.52	0.15	-3.46	0.000542	0.413
PD	EN_L6_IT_1	ERI2	-0.23	0.16	-1.44	0.151	1
PD	EN_L6_IT_2	ERI2	-0.04	0.21	-0.18	0.86	0.997
PD	IN_ADARB2	ERI2	-0.41	0.14	-2.97	0.00298	0.881
PD	IN_LAMP5_LHX6	ERI2	-0.13	0.17	-0.80	0.421	1
PD	IN_LAMP5_RELN	ERI2	-0.20	0.15	-1.36	0.172	0.949
PD	IN_PVALB	ERI2	-0.13	0.09	-1.36	0.173	0.888
PD	IN_PVALB_CHC	ERI2	-0.14	0.18	-0.77	0.441	0.936
PD	IN_SST	ERI2	0.03	0.11	0.23	0.821	0.985
PD	IN_VIP	ERI2	-0.26	0.11	-2.36	0.0182	0.589
PD	Micro	ERI2	-0.21	0.15	-1.43	0.152	0.943
PD	OPC	ERI2	-0.09	0.10	-0.90	0.368	0.952
PD	Oligo	ERI2	-0.16	0.07	-2.42	0.0156	0.312
PD	Astro	ERI3	0.06	0.06	0.93	0.352	0.868
PD	EN_L2_3_IT	ERI3	0.06	0.04	1.28	0.201	0.72
PD	EN_L3_5_IT_1	ERI3	0.04	0.07	0.61	0.539	0.961
PD	EN_L3_5_IT_2	ERI3	0.04	0.05	0.69	0.492	0.894
PD	EN_L3_5_IT_3	ERI3	0.08	0.05	1.54	0.123	0.706
PD	EN_L5_6_NP	ERI3	-0.00	0.07	-0.06	0.951	0.999
PD	EN_L6B	ERI3	0.08	0.10	0.76	0.446	0.999
PD	EN_L6_CT	ERI3	0.14	0.07	1.90	0.0573	0.984
PD	EN_L6_IT_1	ERI3	0.03	0.08	0.33	0.744	1
PD	EN_L6_IT_2	ERI3	0.15	0.11	1.34	0.179	0.992
PD	Endo	ERI3	-0.16	0.38	-0.41	0.68	0.958
PD	IN_ADARB2	ERI3	0.02	0.07	0.34	0.731	0.98
PD	IN_LAMP5_LHX6	ERI3	0.10	0.09	1.16	0.246	1
PD	IN_LAMP5_RELN	ERI3	0.08	0.08	1.10	0.273	0.969
PD	IN_PVALB	ERI3	0.06	0.06	0.96	0.336	0.933
PD	IN_PVALB_CHC	ERI3	0.17	0.10	1.65	0.0991	0.762
PD	IN_SST	ERI3	0.06	0.07	0.88	0.38	0.929
PD	IN_VIP	ERI3	0.15	0.05	3.10	0.00194	0.443
PD	Micro	ERI3	0.10	0.08	1.18	0.24	0.952
PD	OPC	ERI3	0.08	0.05	1.60	0.109	0.875
PD	Oligo	ERI3	0.11	0.05	2.06	0.0397	0.406
PD	PC	ERI3	0.18	0.19	0.95	0.341	0.997
PD	PVM	ERI3	0.18	0.30	0.61	0.542	0.947
PD	SMC	ERI3	0.88	0.99	0.89	0.374	0.998
PD	VLMC	ERI3	0.02	0.20	0.07	0.94	0.994
PD	Adaptive	ERICH1	-0.03	0.38	-0.07	0.941	0.994
PD	Astro	ERICH1	-0.06	0.08	-0.79	0.43	0.896
PD	EN_L2_3_IT	ERICH1	-0.15	0.09	-1.64	0.101	0.617
PD	EN_L3_5_IT_1	ERICH1	-0.13	0.12	-1.14	0.255	0.915
PD	EN_L3_5_IT_2	ERICH1	-0.09	0.09	-0.98	0.327	0.828
PD	EN_L3_5_IT_3	ERICH1	-0.02	0.09	-0.20	0.841	0.985
PD	EN_L5_6_NP	ERICH1	0.15	0.12	1.25	0.211	0.999
PD	EN_L6B	ERICH1	-0.17	0.17	-1.05	0.292	0.999
PD	EN_L6_CT	ERICH1	-0.06	0.10	-0.59	0.553	0.998
PD	EN_L6_IT_1	ERICH1	0.09	0.12	0.71	0.477	1
PD	EN_L6_IT_2	ERICH1	-0.17	0.17	-1.01	0.313	0.992
PD	Endo	ERICH1	-0.05	0.15	-0.32	0.749	0.969
PD	IN_ADARB2	ERICH1	-0.11	0.13	-0.90	0.367	0.953
PD	IN_LAMP5_LHX6	ERICH1	-0.02	0.15	-0.16	0.876	1
PD	IN_LAMP5_RELN	ERICH1	-0.01	0.14	-0.11	0.916	0.998
PD	IN_PVALB	ERICH1	0.01	0.08	0.08	0.94	0.997
PD	IN_PVALB_CHC	ERICH1	0.03	0.12	0.21	0.833	0.988
PD	IN_SST	ERICH1	-0.14	0.10	-1.46	0.144	0.859
PD	IN_VIP	ERICH1	-0.06	0.08	-0.73	0.468	0.903
PD	Micro	ERICH1	0.09	0.10	0.90	0.37	0.97
PD	OPC	ERICH1	0.01	0.09	0.12	0.904	0.996
PD	Oligo	ERICH1	-0.08	0.06	-1.30	0.195	0.663
PD	PC	ERICH1	0.12	0.21	0.58	0.56	0.997
PD	PVM	ERICH1	0.26	0.26	1.01	0.314	0.845
PD	VLMC	ERICH1	0.07	0.19	0.37	0.711	0.969
PD	Astro	ERICH2	-0.03	0.13	-0.25	0.803	0.976
PD	EN_L2_3_IT	ERICH2	-0.11	0.12	-0.89	0.372	0.818
PD	EN_L3_5_IT_2	ERICH2	-0.14	0.18	-0.80	0.426	0.874
PD	EN_L3_5_IT_3	ERICH2	0.00	0.19	0.01	0.992	0.999
PD	IN_ADARB2	ERICH2	-0.20	0.17	-1.15	0.249	0.92
PD	IN_LAMP5_LHX6	ERICH2	-0.12	0.20	-0.61	0.543	1
PD	IN_LAMP5_RELN	ERICH2	-0.11	0.16	-0.70	0.481	0.988
PD	IN_PVALB	ERICH2	0.13	0.12	1.11	0.265	0.918
PD	IN_SST	ERICH2	0.13	0.15	0.88	0.379	0.929
PD	IN_VIP	ERICH2	-0.11	0.13	-0.87	0.384	0.882
PD	OPC	ERICH2	-0.20	0.16	-1.25	0.212	0.92
PD	Oligo	ERICH2	-0.15	0.16	-0.91	0.365	0.797
PD	Astro	ERICH3	0.02	0.17	0.09	0.925	0.992
PD	EN_L2_3_IT	ERICH3	-0.01	0.06	-0.23	0.817	0.963
PD	EN_L3_5_IT_1	ERICH3	-0.17	0.11	-1.57	0.117	0.836
PD	EN_L3_5_IT_2	ERICH3	-0.05	0.08	-0.56	0.579	0.925
PD	EN_L3_5_IT_3	ERICH3	-0.06	0.07	-0.87	0.387	0.879
PD	EN_L5_6_NP	ERICH3	0.02	0.10	0.26	0.794	0.999
PD	EN_L6B	ERICH3	0.04	0.11	0.42	0.677	0.999
PD	EN_L6_CT	ERICH3	-0.09	0.09	-1.02	0.306	0.998
PD	EN_L6_IT_1	ERICH3	-0.16	0.11	-1.44	0.149	1
PD	EN_L6_IT_2	ERICH3	0.08	0.14	0.59	0.552	0.992
PD	IN_ADARB2	ERICH3	-0.04	0.09	-0.44	0.659	0.972
PD	IN_LAMP5_LHX6	ERICH3	0.03	0.11	0.25	0.802	1
PD	IN_LAMP5_RELN	ERICH3	0.02	0.10	0.18	0.86	0.996
PD	IN_PVALB	ERICH3	-0.08	0.07	-1.09	0.277	0.924
PD	IN_PVALB_CHC	ERICH3	0.06	0.13	0.50	0.619	0.974
PD	IN_SST	ERICH3	0.18	0.07	2.50	0.0123	0.617
PD	IN_VIP	ERICH3	-0.07	0.07	-1.10	0.273	0.847
PD	Micro	ERICH3	-0.23	0.20	-1.13	0.259	0.952
PD	OPC	ERICH3	-0.11	0.17	-0.66	0.511	0.968
PD	Oligo	ERICH3	0.02	0.15	0.17	0.867	0.975
PD	Astro	ERICH5	-0.09	0.17	-0.56	0.578	0.938
PD	EN_L2_3_IT	ERICH5	-0.09	0.12	-0.79	0.427	0.843
PD	EN_L3_5_IT_2	ERICH5	0.01	0.16	0.06	0.955	0.995
PD	EN_L3_5_IT_3	ERICH5	0.08	0.18	0.42	0.671	0.952
PD	IN_PVALB	ERICH5	-0.08	0.17	-0.48	0.628	0.976
PD	Oligo	ERICH5	0.12	0.18	0.66	0.509	0.866
PD	Astro	ERICH6	-0.18	0.18	-0.99	0.32	0.854
PD	EN_L2_3_IT	ERICH6	-0.09	0.16	-0.57	0.568	0.901
PD	EN_L3_5_IT_2	ERICH6	-0.07	0.22	-0.32	0.751	0.966
PD	EN_L3_5_IT_3	ERICH6	0.05	0.21	0.25	0.802	0.979
PD	IN_PVALB	ERICH6	-0.03	0.18	-0.16	0.869	0.992
PD	Oligo	ERICH6	-0.06	0.15	-0.37	0.708	0.937
PD	EN_L2_3_IT	ERICH6B	0.07	0.14	0.47	0.641	0.924
PD	IN_PVALB	ERICH6B	-0.14	0.20	-0.73	0.463	0.952
PD	Astro	ERLEC1	-0.15	0.09	-1.75	0.0803	0.639
PD	EN_L2_3_IT	ERLEC1	0.06	0.05	1.19	0.234	0.748
PD	EN_L3_5_IT_1	ERLEC1	-0.06	0.07	-0.87	0.383	0.953
PD	EN_L3_5_IT_2	ERLEC1	0.01	0.06	0.17	0.869	0.983
PD	EN_L3_5_IT_3	ERLEC1	-0.01	0.06	-0.09	0.927	0.992
PD	EN_L5_6_NP	ERLEC1	-0.04	0.13	-0.33	0.739	0.999
PD	EN_L6B	ERLEC1	-0.12	0.12	-1.02	0.308	0.999
PD	EN_L6_CT	ERLEC1	-0.10	0.09	-1.09	0.277	0.998
PD	EN_L6_IT_1	ERLEC1	0.11	0.11	1.02	0.306	1
PD	EN_L6_IT_2	ERLEC1	-0.10	0.15	-0.65	0.513	0.992
PD	Endo	ERLEC1	-0.46	0.36	-1.26	0.207	0.791
PD	IN_ADARB2	ERLEC1	0.02	0.09	0.18	0.86	0.99
PD	IN_LAMP5_LHX6	ERLEC1	-0.06	0.11	-0.59	0.557	1
PD	IN_LAMP5_RELN	ERLEC1	-0.17	0.09	-1.89	0.0588	0.868
PD	IN_PVALB	ERLEC1	0.03	0.05	0.63	0.532	0.966
PD	IN_PVALB_CHC	ERLEC1	0.00	0.10	0.04	0.971	0.998
PD	IN_SST	ERLEC1	-0.00	0.08	-0.01	0.992	0.998
PD	IN_VIP	ERLEC1	-0.01	0.06	-0.11	0.909	0.988
PD	Micro	ERLEC1	0.02	0.10	0.17	0.867	0.989
PD	OPC	ERLEC1	0.07	0.06	1.23	0.219	0.92
PD	Oligo	ERLEC1	-0.00	0.04	-0.07	0.945	0.987
PD	PC	ERLEC1	0.14	0.37	0.38	0.707	0.997
PD	Astro	ERLIN1	0.01	0.06	0.21	0.834	0.979
PD	EN_L2_3_IT	ERLIN1	0.04	0.05	0.91	0.362	0.812
PD	EN_L3_5_IT_1	ERLIN1	0.05	0.11	0.48	0.629	0.976
PD	EN_L3_5_IT_2	ERLIN1	-0.04	0.08	-0.44	0.661	0.943
PD	EN_L3_5_IT_3	ERLIN1	-0.01	0.08	-0.13	0.899	0.99
PD	EN_L5_6_NP	ERLIN1	0.05	0.15	0.32	0.746	0.999
PD	EN_L6B	ERLIN1	-0.26	0.17	-1.52	0.129	0.999
PD	EN_L6_CT	ERLIN1	-0.07	0.13	-0.51	0.612	0.998
PD	EN_L6_IT_1	ERLIN1	-0.09	0.12	-0.77	0.439	1
PD	EN_L6_IT_2	ERLIN1	-0.09	0.18	-0.50	0.618	0.992
PD	Endo	ERLIN1	-0.16	0.34	-0.45	0.651	0.957
PD	IN_ADARB2	ERLIN1	0.08	0.13	0.61	0.544	0.972
PD	IN_LAMP5_LHX6	ERLIN1	-0.26	0.16	-1.64	0.101	1
PD	IN_LAMP5_RELN	ERLIN1	0.06	0.12	0.48	0.634	0.993
PD	IN_PVALB	ERLIN1	0.06	0.09	0.73	0.463	0.952
PD	IN_PVALB_CHC	ERLIN1	0.02	0.15	0.12	0.905	0.993
PD	IN_SST	ERLIN1	0.15	0.10	1.59	0.111	0.829
PD	IN_VIP	ERLIN1	0.10	0.08	1.29	0.197	0.815
PD	Micro	ERLIN1	0.02	0.12	0.20	0.842	0.989
PD	OPC	ERLIN1	0.13	0.06	1.98	0.0479	0.806
PD	Oligo	ERLIN1	-0.00	0.05	-0.01	0.994	0.998
PD	Astro	ERLIN2	0.05	0.07	0.75	0.45	0.904
PD	EN_L2_3_IT	ERLIN2	0.01	0.07	0.07	0.943	0.989
PD	EN_L3_5_IT_1	ERLIN2	0.13	0.14	0.87	0.386	0.953
PD	EN_L3_5_IT_2	ERLIN2	-0.11	0.11	-0.99	0.321	0.825
PD	EN_L3_5_IT_3	ERLIN2	-0.02	0.13	-0.16	0.87	0.988
PD	EN_L5_6_NP	ERLIN2	0.09	0.44	0.20	0.843	0.999
PD	EN_L6B	ERLIN2	-0.26	0.74	-0.35	0.727	0.999
PD	EN_L6_CT	ERLIN2	1.14	0.45	2.55	0.0107	0.898
PD	EN_L6_IT_1	ERLIN2	0.11	0.18	0.61	0.544	1
PD	IN_ADARB2	ERLIN2	0.20	0.14	1.45	0.146	0.901
PD	IN_LAMP5_RELN	ERLIN2	0.02	0.17	0.14	0.892	0.998
PD	IN_PVALB	ERLIN2	0.11	0.11	0.99	0.321	0.932
PD	IN_SST	ERLIN2	0.04	0.12	0.34	0.733	0.975
PD	IN_VIP	ERLIN2	0.07	0.09	0.83	0.405	0.889
PD	Micro	ERLIN2	-0.14	0.14	-0.96	0.335	0.964
PD	OPC	ERLIN2	0.13	0.07	1.93	0.0539	0.811
PD	Oligo	ERLIN2	0.03	0.05	0.57	0.568	0.892
PD	Astro	ERMAP	-0.13	0.07	-1.91	0.0555	0.596
PD	EN_L2_3_IT	ERMAP	0.00	0.10	0.01	0.99	0.998
PD	EN_L3_5_IT_1	ERMAP	-0.13	0.16	-0.79	0.428	0.955
PD	EN_L3_5_IT_2	ERMAP	0.18	0.15	1.22	0.223	0.764
PD	EN_L3_5_IT_3	ERMAP	0.05	0.15	0.33	0.74	0.968
PD	EN_L5_6_NP	ERMAP	-0.01	0.50	-0.01	0.992	0.999
PD	EN_L6B	ERMAP	-0.18	0.64	-0.28	0.778	0.999
PD	EN_L6_CT	ERMAP	0.03	0.21	0.15	0.884	0.998
PD	EN_L6_IT_1	ERMAP	0.26	0.22	1.16	0.248	1
PD	EN_L6_IT_2	ERMAP	-0.05	0.25	-0.19	0.85	0.997
PD	IN_PVALB	ERMAP	-0.30	0.16	-1.87	0.061	0.793
PD	IN_VIP	ERMAP	0.07	0.15	0.49	0.625	0.938
PD	Micro	ERMAP	-0.11	0.11	-0.99	0.323	0.964
PD	OPC	ERMAP	-0.22	0.14	-1.58	0.114	0.881
PD	Oligo	ERMAP	-0.12	0.10	-1.26	0.206	0.675
PD	Astro	ERMARD	-0.06	0.06	-0.93	0.351	0.868
PD	EN_L2_3_IT	ERMARD	-0.01	0.07	-0.11	0.911	0.984
PD	EN_L3_5_IT_1	ERMARD	0.20	0.11	1.91	0.0563	0.758
PD	EN_L3_5_IT_2	ERMARD	0.03	0.10	0.32	0.746	0.964
PD	EN_L3_5_IT_3	ERMARD	0.00	0.10	0.04	0.965	0.997
PD	EN_L5_6_NP	ERMARD	-0.03	0.17	-0.17	0.867	0.999
PD	EN_L6B	ERMARD	0.17	0.20	0.87	0.385	0.999
PD	EN_L6_CT	ERMARD	-0.15	0.13	-1.13	0.26	0.998
PD	EN_L6_IT_1	ERMARD	0.04	0.15	0.30	0.762	1
PD	EN_L6_IT_2	ERMARD	-0.11	0.21	-0.50	0.616	0.992
PD	IN_ADARB2	ERMARD	0.08	0.14	0.55	0.579	0.972
PD	IN_LAMP5_LHX6	ERMARD	-0.19	0.16	-1.14	0.253	1
PD	IN_LAMP5_RELN	ERMARD	0.01	0.13	0.07	0.943	0.998
PD	IN_PVALB	ERMARD	-0.03	0.09	-0.34	0.731	0.984
PD	IN_PVALB_CHC	ERMARD	-0.16	0.15	-1.06	0.288	0.873
PD	IN_SST	ERMARD	-0.02	0.11	-0.17	0.862	0.989
PD	IN_VIP	ERMARD	0.04	0.09	0.45	0.65	0.945
PD	Micro	ERMARD	-0.25	0.10	-2.39	0.0167	0.902
PD	OPC	ERMARD	-0.02	0.07	-0.31	0.756	0.991
PD	Oligo	ERMARD	0.01	0.05	0.26	0.791	0.958
PD	Astro	ERMN	0.25	0.14	1.76	0.0778	0.638
PD	EN_L2_3_IT	ERMN	0.16	0.17	0.95	0.343	0.801
PD	EN_L3_5_IT_2	ERMN	0.47	0.19	2.51	0.012	0.382
PD	EN_L3_5_IT_3	ERMN	0.27	0.18	1.50	0.132	0.715
PD	IN_PVALB	ERMN	-0.04	0.19	-0.20	0.841	0.989
PD	IN_SST	ERMN	-0.03	0.18	-0.14	0.888	0.991
PD	IN_VIP	ERMN	0.14	0.19	0.75	0.455	0.901
PD	Micro	ERMN	0.02	0.15	0.13	0.895	0.993
PD	OPC	ERMN	0.37	0.19	1.97	0.0491	0.806
PD	Oligo	ERMN	0.05	0.06	0.79	0.428	0.828
PD	Astro	ERMP1	-0.09	0.06	-1.45	0.146	0.725
PD	EN_L2_3_IT	ERMP1	0.01	0.05	0.24	0.812	0.961
PD	EN_L3_5_IT_1	ERMP1	-0.08	0.09	-0.93	0.351	0.945
PD	EN_L3_5_IT_2	ERMP1	0.01	0.07	0.12	0.902	0.988
PD	EN_L3_5_IT_3	ERMP1	0.04	0.07	0.54	0.586	0.939
PD	EN_L5_6_NP	ERMP1	-0.07	0.10	-0.76	0.45	0.999
PD	EN_L6B	ERMP1	0.04	0.12	0.34	0.732	0.999
PD	EN_L6_CT	ERMP1	0.13	0.10	1.26	0.209	0.998
PD	EN_L6_IT_1	ERMP1	0.14	0.11	1.33	0.182	1
PD	EN_L6_IT_2	ERMP1	0.10	0.16	0.62	0.533	0.992
PD	Endo	ERMP1	-0.09	0.32	-0.28	0.779	0.976
PD	IN_ADARB2	ERMP1	0.17	0.10	1.72	0.0847	0.881
PD	IN_LAMP5_LHX6	ERMP1	0.03	0.11	0.29	0.769	1
PD	IN_LAMP5_RELN	ERMP1	0.09	0.09	1.06	0.289	0.969
PD	IN_PVALB	ERMP1	0.01	0.05	0.24	0.811	0.987
PD	IN_PVALB_CHC	ERMP1	-0.00	0.10	-0.03	0.98	0.998
PD	IN_SST	ERMP1	0.09	0.07	1.34	0.18	0.87
PD	IN_VIP	ERMP1	0.06	0.05	1.18	0.238	0.835
PD	Micro	ERMP1	-0.16	0.11	-1.50	0.132	0.943
PD	OPC	ERMP1	0.03	0.07	0.46	0.644	0.985
PD	Oligo	ERMP1	0.03	0.06	0.58	0.563	0.891
PD	PC	ERMP1	-0.23	0.38	-0.60	0.546	0.997
PD	VLMC	ERMP1	-0.06	0.24	-0.27	0.789	0.977
PD	Adaptive	ERN1	0.29	0.51	0.58	0.563	0.955
PD	Astro	ERN1	0.03	0.07	0.46	0.648	0.953
PD	EN_L2_3_IT	ERN1	-0.05	0.06	-0.81	0.42	0.841
PD	EN_L3_5_IT_1	ERN1	-0.11	0.15	-0.72	0.474	0.955
PD	EN_L3_5_IT_2	ERN1	-0.13	0.11	-1.19	0.232	0.769
PD	EN_L3_5_IT_3	ERN1	-0.09	0.09	-0.95	0.34	0.862
PD	EN_L5_6_NP	ERN1	-0.15	0.11	-1.35	0.178	0.999
PD	EN_L6B	ERN1	-0.09	0.18	-0.51	0.614	0.999
PD	EN_L6_CT	ERN1	-0.22	0.15	-1.47	0.142	0.998
PD	EN_L6_IT_1	ERN1	-0.08	0.16	-0.52	0.605	1
PD	EN_L6_IT_2	ERN1	-0.03	0.18	-0.16	0.875	0.997
PD	Endo	ERN1	0.32	0.34	0.93	0.351	0.877
PD	IN_ADARB2	ERN1	0.16	0.13	1.28	0.202	0.905
PD	IN_LAMP5_RELN	ERN1	-0.51	0.20	-2.50	0.0124	0.728
PD	IN_PVALB	ERN1	-0.21	0.14	-1.46	0.143	0.859
PD	IN_SST	ERN1	-0.21	0.11	-1.87	0.0614	0.778
PD	IN_VIP	ERN1	0.03	0.09	0.36	0.72	0.962
PD	Micro	ERN1	0.09	0.12	0.80	0.424	0.97
PD	OPC	ERN1	0.04	0.08	0.47	0.638	0.985
PD	Oligo	ERN1	0.14	0.07	2.10	0.0359	0.397
PD	Astro	ERO1A	-0.01	0.09	-0.17	0.868	0.983
PD	EN_L2_3_IT	ERO1A	0.04	0.05	0.83	0.407	0.835
PD	EN_L3_5_IT_1	ERO1A	0.02	0.08	0.26	0.792	0.986
PD	EN_L3_5_IT_2	ERO1A	-0.02	0.05	-0.41	0.685	0.948
PD	EN_L3_5_IT_3	ERO1A	0.05	0.06	0.77	0.444	0.902
PD	EN_L5_6_NP	ERO1A	-0.03	0.10	-0.28	0.781	0.999
PD	EN_L6B	ERO1A	0.13	0.12	1.05	0.295	0.999
PD	EN_L6_CT	ERO1A	-0.06	0.08	-0.70	0.486	0.998
PD	EN_L6_IT_1	ERO1A	0.10	0.09	1.06	0.289	1
PD	EN_L6_IT_2	ERO1A	-0.01	0.13	-0.11	0.911	0.999
PD	Endo	ERO1A	-0.39	0.25	-1.56	0.119	0.705
PD	IN_ADARB2	ERO1A	0.01	0.07	0.11	0.915	0.992
PD	IN_LAMP5_LHX6	ERO1A	-0.04	0.10	-0.41	0.682	1
PD	IN_LAMP5_RELN	ERO1A	0.08	0.07	1.10	0.273	0.969
PD	IN_PVALB	ERO1A	-0.01	0.06	-0.21	0.834	0.989
PD	IN_PVALB_CHC	ERO1A	0.01	0.11	0.06	0.951	0.995
PD	IN_SST	ERO1A	0.07	0.07	0.98	0.328	0.915
PD	IN_VIP	ERO1A	-0.07	0.05	-1.28	0.202	0.817
PD	Micro	ERO1A	0.25	0.12	2.01	0.0448	0.924
PD	OPC	ERO1A	0.06	0.08	0.69	0.493	0.967
PD	Oligo	ERO1A	0.01	0.05	0.14	0.885	0.977
PD	PC	ERO1A	0.81	0.51	1.59	0.112	0.997
PD	VLMC	ERO1A	0.24	0.38	0.62	0.534	0.948
PD	Astro	ERO1B	-0.05	0.06	-0.85	0.397	0.886
PD	EN_L2_3_IT	ERO1B	0.02	0.05	0.31	0.755	0.95
PD	EN_L3_5_IT_1	ERO1B	0.14	0.08	1.69	0.0901	0.794
PD	EN_L3_5_IT_2	ERO1B	-0.02	0.06	-0.33	0.738	0.963
PD	EN_L3_5_IT_3	ERO1B	-0.00	0.08	-0.01	0.996	0.999
PD	EN_L5_6_NP	ERO1B	-0.03	0.09	-0.30	0.766	0.999
PD	EN_L6B	ERO1B	0.01	0.11	0.07	0.945	0.999
PD	EN_L6_CT	ERO1B	-0.01	0.10	-0.11	0.915	0.998
PD	EN_L6_IT_1	ERO1B	-0.00	0.11	-0.03	0.973	1
PD	EN_L6_IT_2	ERO1B	0.07	0.13	0.60	0.551	0.992
PD	Endo	ERO1B	-0.45	0.37	-1.19	0.233	0.803
PD	IN_ADARB2	ERO1B	0.04	0.06	0.60	0.55	0.972
PD	IN_LAMP5_LHX6	ERO1B	-0.04	0.09	-0.49	0.625	1
PD	IN_LAMP5_RELN	ERO1B	-0.01	0.06	-0.19	0.847	0.996
PD	IN_PVALB	ERO1B	0.02	0.05	0.40	0.689	0.978
PD	IN_PVALB_CHC	ERO1B	0.00	0.09	0.05	0.956	0.996
PD	IN_SST	ERO1B	0.17	0.06	2.69	0.00712	0.595
PD	IN_VIP	ERO1B	0.08	0.05	1.46	0.144	0.771
PD	Micro	ERO1B	-0.02	0.11	-0.19	0.852	0.989
PD	OPC	ERO1B	0.04	0.06	0.72	0.471	0.964
PD	Oligo	ERO1B	0.03	0.05	0.52	0.603	0.907
PD	PC	ERO1B	-0.61	0.33	-1.86	0.0632	0.997
PD	PVM	ERO1B	0.16	0.30	0.54	0.59	0.947
PD	VLMC	ERO1B	-0.09	0.24	-0.36	0.718	0.969
PD	Astro	ERP29	-0.10	0.08	-1.27	0.205	0.789
PD	EN_L2_3_IT	ERP29	-0.12	0.07	-1.73	0.084	0.593
PD	EN_L3_5_IT_1	ERP29	0.04	0.12	0.35	0.724	0.982
PD	EN_L3_5_IT_2	ERP29	-0.01	0.09	-0.11	0.915	0.989
PD	EN_L3_5_IT_3	ERP29	-0.05	0.09	-0.54	0.588	0.939
PD	EN_L5_6_NP	ERP29	0.02	0.17	0.13	0.9	0.999
PD	EN_L6B	ERP29	-0.02	0.19	-0.13	0.897	0.999
PD	EN_L6_CT	ERP29	0.09	0.15	0.60	0.549	0.998
PD	EN_L6_IT_1	ERP29	-0.11	0.15	-0.77	0.442	1
PD	EN_L6_IT_2	ERP29	-0.25	0.20	-1.23	0.219	0.992
PD	IN_ADARB2	ERP29	-0.16	0.12	-1.35	0.178	0.901
PD	IN_LAMP5_LHX6	ERP29	-0.06	0.16	-0.37	0.712	1
PD	IN_LAMP5_RELN	ERP29	-0.14	0.13	-1.04	0.297	0.969
PD	IN_PVALB	ERP29	-0.15	0.09	-1.68	0.0927	0.824
PD	IN_PVALB_CHC	ERP29	0.15	0.14	1.08	0.282	0.872
PD	IN_SST	ERP29	-0.04	0.10	-0.38	0.704	0.972
PD	IN_VIP	ERP29	-0.06	0.09	-0.70	0.482	0.904
PD	Micro	ERP29	-0.06	0.13	-0.44	0.657	0.982
PD	OPC	ERP29	0.02	0.10	0.15	0.878	0.995
PD	Oligo	ERP29	-0.02	0.06	-0.28	0.776	0.953
PD	Astro	ERP44	-0.02	0.05	-0.36	0.719	0.964
PD	EN_L2_3_IT	ERP44	0.02	0.04	0.42	0.677	0.933
PD	EN_L3_5_IT_1	ERP44	-0.05	0.06	-0.83	0.409	0.955
PD	EN_L3_5_IT_2	ERP44	-0.00	0.05	-0.05	0.961	0.997
PD	EN_L3_5_IT_3	ERP44	0.02	0.05	0.35	0.729	0.965
PD	EN_L5_6_NP	ERP44	0.12	0.08	1.58	0.115	0.999
PD	EN_L6B	ERP44	-0.10	0.10	-0.95	0.344	0.999
PD	EN_L6_CT	ERP44	-0.07	0.07	-1.07	0.283	0.998
PD	EN_L6_IT_1	ERP44	0.04	0.08	0.48	0.63	1
PD	EN_L6_IT_2	ERP44	0.10	0.10	1.04	0.3	0.992
PD	Endo	ERP44	-0.01	0.15	-0.06	0.951	0.995
PD	IN_ADARB2	ERP44	-0.05	0.07	-0.68	0.496	0.967
PD	IN_LAMP5_LHX6	ERP44	0.02	0.09	0.21	0.834	1
PD	IN_LAMP5_RELN	ERP44	-0.08	0.07	-1.23	0.22	0.962
PD	IN_PVALB	ERP44	-0.06	0.06	-1.05	0.295	0.924
PD	IN_PVALB_CHC	ERP44	0.04	0.08	0.52	0.602	0.973
PD	IN_SST	ERP44	-0.00	0.06	-0.07	0.942	0.994
PD	IN_VIP	ERP44	0.03	0.04	0.70	0.484	0.904
PD	Micro	ERP44	0.04	0.06	0.64	0.524	0.972
PD	OPC	ERP44	-0.07	0.05	-1.31	0.189	0.912
PD	Oligo	ERP44	0.04	0.04	0.89	0.375	0.803
PD	PC	ERP44	-0.22	0.15	-1.46	0.145	0.997
PD	PVM	ERP44	0.11	0.21	0.51	0.612	0.947
PD	VLMC	ERP44	0.01	0.20	0.03	0.978	1
PD	Astro	ERRFI1	-0.05	0.09	-0.58	0.565	0.935
PD	EN_L2_3_IT	ERRFI1	-0.12	0.06	-1.94	0.052	0.531
PD	EN_L3_5_IT_1	ERRFI1	-0.02	0.11	-0.19	0.846	0.992
PD	EN_L3_5_IT_2	ERRFI1	-0.06	0.08	-0.77	0.443	0.879
PD	EN_L3_5_IT_3	ERRFI1	0.01	0.08	0.14	0.891	0.99
PD	EN_L5_6_NP	ERRFI1	0.06	0.15	0.38	0.707	0.999
PD	EN_L6B	ERRFI1	-0.22	0.19	-1.16	0.247	0.999
PD	EN_L6_CT	ERRFI1	-0.27	0.15	-1.83	0.0677	0.984
PD	EN_L6_IT_1	ERRFI1	-0.43	0.15	-2.85	0.00443	0.685
PD	EN_L6_IT_2	ERRFI1	-0.11	0.19	-0.57	0.57	0.992
PD	IN_ADARB2	ERRFI1	0.12	0.13	0.97	0.332	0.945
PD	IN_LAMP5_LHX6	ERRFI1	0.01	0.16	0.05	0.963	1
PD	IN_LAMP5_RELN	ERRFI1	0.20	0.13	1.48	0.138	0.946
PD	IN_PVALB	ERRFI1	-0.10	0.08	-1.20	0.23	0.917
PD	IN_PVALB_CHC	ERRFI1	0.12	0.15	0.75	0.453	0.943
PD	IN_SST	ERRFI1	-0.02	0.13	-0.15	0.88	0.991
PD	IN_VIP	ERRFI1	-0.04	0.08	-0.48	0.629	0.938
PD	Micro	ERRFI1	0.10	0.18	0.58	0.559	0.977
PD	OPC	ERRFI1	0.27	0.09	3.03	0.00243	0.663
PD	Oligo	ERRFI1	0.21	0.09	2.37	0.0179	0.329
PD	VLMC	ERRFI1	0.67	0.34	1.97	0.0485	0.662
PD	Oligo	ERVFRD-1	-0.61	0.22	-2.71	0.00672	0.232
PD	Astro	ERVH48-1	0.09	0.17	0.50	0.614	0.945
PD	EN_L2_3_IT	ERVH48-1	0.02	0.14	0.13	0.896	0.98
PD	EN_L3_5_IT_2	ERVH48-1	-0.16	0.51	-0.31	0.757	0.966
PD	EN_L3_5_IT_3	ERVH48-1	-0.26	0.17	-1.54	0.123	0.706
PD	EN_L6_IT_1	ERVH48-1	0.78	0.50	1.55	0.12	1
PD	IN_PVALB	ERVH48-1	0.15	0.20	0.73	0.464	0.952
PD	Oligo	ERVH48-1	0.12	0.14	0.81	0.416	0.823
PD	Astro	ERVK3-1	-0.03	0.13	-0.22	0.824	0.979
PD	EN_L2_3_IT	ERVK3-1	-0.05	0.12	-0.40	0.691	0.936
PD	EN_L3_5_IT_2	ERVK3-1	0.13	0.18	0.70	0.484	0.891
PD	EN_L3_5_IT_3	ERVK3-1	-0.18	0.16	-1.13	0.257	0.821
PD	IN_PVALB	ERVK3-1	0.05	0.17	0.29	0.77	0.986
PD	IN_VIP	ERVK3-1	-0.04	0.17	-0.24	0.814	0.975
PD	OPC	ERVK3-1	-0.01	0.39	-0.01	0.99	0.999
PD	Oligo	ERVK3-1	0.07	0.12	0.54	0.587	0.903
PD	EN_L2_3_IT	ERVMER34-1	-0.05	0.16	-0.33	0.74	0.947
PD	EN_L3_5_IT_2	ERVMER34-1	0.09	0.14	0.66	0.508	0.898
PD	EN_L3_5_IT_3	ERVMER34-1	0.18	0.18	0.98	0.325	0.856
PD	Oligo	ERVMER34-1	0.23	0.17	1.40	0.162	0.624
PD	Astro	ERVW-1	-0.24	0.19	-1.25	0.21	0.792
PD	EN_L2_3_IT	ERVW-1	-0.05	0.19	-0.27	0.789	0.957
PD	OPC	ERVW-1	0.09	0.20	0.45	0.654	0.987
PD	Oligo	ERVW-1	-0.18	0.17	-1.08	0.281	0.737
PD	EN_L2_3_IT	ESAM	-0.02	0.16	-0.10	0.918	0.986
PD	Endo	ESAM	-0.04	0.14	-0.28	0.777	0.975
PD	Oligo	ESAM	0.32	0.19	1.73	0.0832	0.507
PD	PC	ESAM	0.11	0.18	0.64	0.525	0.997
PD	Astro	ESCO1	-0.06	0.06	-1.01	0.311	0.849
PD	EN_L2_3_IT	ESCO1	-0.05	0.04	-1.26	0.208	0.725
PD	EN_L3_5_IT_1	ESCO1	-0.06	0.08	-0.77	0.443	0.955
PD	EN_L3_5_IT_2	ESCO1	-0.04	0.05	-0.71	0.479	0.891
PD	EN_L3_5_IT_3	ESCO1	-0.07	0.05	-1.24	0.213	0.789
PD	EN_L5_6_NP	ESCO1	0.04	0.09	0.51	0.613	0.999
PD	EN_L6B	ESCO1	-0.03	0.12	-0.28	0.776	0.999
PD	EN_L6_CT	ESCO1	-0.19	0.09	-2.13	0.0334	0.933
PD	EN_L6_IT_1	ESCO1	0.01	0.09	0.09	0.932	1
PD	EN_L6_IT_2	ESCO1	-0.35	0.12	-2.83	0.00461	0.689
PD	Endo	ESCO1	-0.04	0.33	-0.14	0.892	0.993
PD	IN_ADARB2	ESCO1	0.08	0.08	1.01	0.314	0.938
PD	IN_LAMP5_LHX6	ESCO1	-0.06	0.09	-0.67	0.505	1
PD	IN_LAMP5_RELN	ESCO1	-0.10	0.07	-1.43	0.151	0.946
PD	IN_PVALB	ESCO1	-0.01	0.06	-0.14	0.892	0.993
PD	IN_PVALB_CHC	ESCO1	-0.04	0.10	-0.37	0.71	0.977
PD	IN_SST	ESCO1	-0.10	0.06	-1.58	0.114	0.833
PD	IN_VIP	ESCO1	-0.05	0.05	-1.10	0.269	0.845
PD	Micro	ESCO1	-0.05	0.07	-0.71	0.476	0.97
PD	OPC	ESCO1	-0.05	0.05	-1.01	0.312	0.932
PD	Oligo	ESCO1	-0.01	0.04	-0.12	0.901	0.979
PD	PC	ESCO1	0.15	0.34	0.43	0.669	0.997
PD	PVM	ESCO1	-1.01	0.85	-1.19	0.235	0.801
PD	VLMC	ESCO1	0.11	0.22	0.52	0.603	0.959
PD	Oligo	ESCO2	-0.07	0.17	-0.38	0.701	0.933
PD	Astro	ESD	0.05	0.05	0.93	0.351	0.868
PD	EN_L2_3_IT	ESD	-0.04	0.05	-0.69	0.491	0.876
PD	EN_L3_5_IT_1	ESD	-0.08	0.11	-0.71	0.476	0.956
PD	EN_L3_5_IT_2	ESD	0.03	0.07	0.42	0.675	0.947
PD	EN_L3_5_IT_3	ESD	0.12	0.08	1.39	0.166	0.742
PD	EN_L5_6_NP	ESD	-0.05	0.15	-0.31	0.758	0.999
PD	EN_L6B	ESD	-0.17	0.15	-1.11	0.265	0.999
PD	EN_L6_CT	ESD	0.07	0.12	0.58	0.561	0.998
PD	EN_L6_IT_1	ESD	0.03	0.13	0.27	0.789	1
PD	EN_L6_IT_2	ESD	0.21	0.19	1.14	0.254	0.992
PD	Endo	ESD	0.42	0.31	1.35	0.178	0.761
PD	IN_ADARB2	ESD	0.09	0.12	0.74	0.461	0.966
PD	IN_LAMP5_LHX6	ESD	0.01	0.14	0.05	0.96	1
PD	IN_LAMP5_RELN	ESD	0.09	0.10	0.86	0.39	0.985
PD	IN_PVALB	ESD	0.10	0.09	1.03	0.301	0.926
PD	IN_PVALB_CHC	ESD	-0.03	0.16	-0.18	0.856	0.99
PD	IN_SST	ESD	0.04	0.09	0.43	0.671	0.969
PD	IN_VIP	ESD	-0.06	0.07	-0.86	0.388	0.883
PD	Micro	ESD	-0.12	0.11	-1.10	0.272	0.955
PD	OPC	ESD	-0.04	0.07	-0.49	0.624	0.981
PD	Oligo	ESD	0.03	0.05	0.58	0.565	0.892
PD	PC	ESD	-0.07	0.17	-0.42	0.673	0.997
PD	Astro	ESF1	-0.01	0.06	-0.22	0.829	0.979
PD	EN_L2_3_IT	ESF1	0.01	0.04	0.24	0.807	0.961
PD	EN_L3_5_IT_1	ESF1	0.01	0.07	0.11	0.909	0.992
PD	EN_L3_5_IT_2	ESF1	-0.02	0.05	-0.48	0.63	0.938
PD	EN_L3_5_IT_3	ESF1	0.02	0.06	0.43	0.664	0.951
PD	EN_L5_6_NP	ESF1	-0.10	0.09	-1.16	0.247	0.999
PD	EN_L6B	ESF1	-0.05	0.12	-0.44	0.662	0.999
PD	EN_L6_CT	ESF1	-0.09	0.08	-1.17	0.242	0.998
PD	EN_L6_IT_1	ESF1	-0.13	0.09	-1.49	0.136	1
PD	EN_L6_IT_2	ESF1	-0.17	0.12	-1.42	0.155	0.992
PD	Endo	ESF1	0.09	0.35	0.25	0.801	0.98
PD	IN_ADARB2	ESF1	0.03	0.08	0.33	0.744	0.982
PD	IN_LAMP5_LHX6	ESF1	-0.10	0.10	-1.03	0.302	1
PD	IN_LAMP5_RELN	ESF1	-0.00	0.09	-0.05	0.96	0.998
PD	IN_PVALB	ESF1	-0.04	0.06	-0.67	0.501	0.961
PD	IN_PVALB_CHC	ESF1	0.00	0.10	0.02	0.987	0.999
PD	IN_SST	ESF1	-0.03	0.07	-0.36	0.722	0.972
PD	IN_VIP	ESF1	0.08	0.06	1.33	0.182	0.806
PD	Micro	ESF1	-0.11	0.09	-1.24	0.215	0.951
PD	OPC	ESF1	-0.07	0.06	-1.17	0.243	0.922
PD	Oligo	ESF1	-0.05	0.05	-1.15	0.25	0.714
PD	PC	ESF1	-0.26	0.51	-0.51	0.608	0.997
PD	PVM	ESF1	0.76	0.84	0.91	0.362	0.873
PD	VLMC	ESF1	0.31	0.25	1.26	0.207	0.805
PD	Oligo	ESM1	-0.39	0.23	-1.69	0.0902	0.52
PD	EN_L2_3_IT	ESPL1	0.00	0.17	0.01	0.992	0.998
PD	Oligo	ESPL1	0.10	0.16	0.61	0.539	0.881
PD	EN_L2_3_IT	ESPN	0.03	0.18	0.18	0.855	0.971
PD	Astro	ESR1	0.21	0.11	2.03	0.0426	0.565
PD	EN_L2_3_IT	ESR1	-0.10	0.10	-0.99	0.324	0.793
PD	EN_L3_5_IT_1	ESR1	-0.07	0.13	-0.54	0.588	0.971
PD	EN_L3_5_IT_2	ESR1	0.06	0.15	0.39	0.695	0.95
PD	EN_L3_5_IT_3	ESR1	0.15	0.12	1.28	0.201	0.779
PD	EN_L5_6_NP	ESR1	-0.05	0.22	-0.24	0.813	0.999
PD	EN_L6B	ESR1	-0.41	0.24	-1.71	0.087	0.999
PD	EN_L6_CT	ESR1	0.13	0.21	0.61	0.54	0.998
PD	EN_L6_IT_1	ESR1	-0.25	0.18	-1.41	0.157	1
PD	EN_L6_IT_2	ESR1	-0.22	0.23	-0.96	0.336	0.992
PD	IN_ADARB2	ESR1	-0.03	0.17	-0.16	0.869	0.99
PD	IN_LAMP5_LHX6	ESR1	0.12	0.20	0.59	0.553	1
PD	IN_LAMP5_RELN	ESR1	0.01	0.16	0.07	0.947	0.998
PD	IN_PVALB	ESR1	0.03	0.12	0.25	0.806	0.987
PD	IN_PVALB_CHC	ESR1	0.63	0.43	1.49	0.137	0.788
PD	IN_SST	ESR1	0.04	0.14	0.30	0.763	0.978
PD	IN_VIP	ESR1	0.02	0.12	0.14	0.888	0.984
PD	Micro	ESR1	-0.11	0.27	-0.43	0.668	0.983
PD	OPC	ESR1	0.02	0.12	0.15	0.881	0.995
PD	Oligo	ESR1	-0.17	0.10	-1.73	0.0833	0.507
PD	PVM	ESR1	-0.62	0.28	-2.20	0.0276	0.534
PD	Adaptive	ESR2	-0.37	0.44	-0.84	0.399	0.906
PD	Astro	ESR2	0.07	0.10	0.70	0.484	0.917
PD	EN_L2_3_IT	ESR2	0.01	0.06	0.16	0.869	0.973
PD	EN_L3_5_IT_1	ESR2	-0.06	0.13	-0.49	0.624	0.975
PD	EN_L3_5_IT_2	ESR2	0.08	0.10	0.80	0.424	0.873
PD	EN_L3_5_IT_3	ESR2	0.06	0.10	0.60	0.549	0.93
PD	EN_L5_6_NP	ESR2	-0.10	0.15	-0.64	0.525	0.999
PD	EN_L6B	ESR2	-0.02	0.19	-0.12	0.907	0.999
PD	EN_L6_CT	ESR2	0.20	0.14	1.37	0.17	0.998
PD	EN_L6_IT_1	ESR2	-0.14	0.16	-0.84	0.402	1
PD	EN_L6_IT_2	ESR2	0.03	0.18	0.15	0.885	0.997
PD	Endo	ESR2	-0.25	0.22	-1.10	0.273	0.838
PD	IN_ADARB2	ESR2	0.05	0.12	0.40	0.686	0.975
PD	IN_LAMP5_LHX6	ESR2	0.21	0.16	1.34	0.18	1
PD	IN_LAMP5_RELN	ESR2	0.06	0.12	0.49	0.623	0.993
PD	IN_PVALB	ESR2	0.01	0.09	0.12	0.905	0.993
PD	IN_PVALB_CHC	ESR2	0.08	0.16	0.54	0.592	0.971
PD	IN_SST	ESR2	0.17	0.11	1.57	0.115	0.833
PD	IN_VIP	ESR2	-0.12	0.08	-1.64	0.102	0.738
PD	OPC	ESR2	0.12	0.08	1.44	0.149	0.899
PD	Oligo	ESR2	-0.01	0.09	-0.08	0.94	0.987
PD	PC	ESR2	-0.49	0.22	-2.22	0.0265	0.997
PD	VLMC	ESR2	-0.09	0.31	-0.30	0.763	0.973
PD	EN_L2_3_IT	ESRP1	-0.07	0.15	-0.49	0.623	0.918
PD	EN_L3_5_IT_2	ESRP1	-0.11	0.46	-0.24	0.811	0.975
PD	EN_L3_5_IT_3	ESRP1	-0.50	0.17	-2.86	0.00417	0.269
PD	Astro	ESRRA	0.03	0.09	0.33	0.74	0.968
PD	EN_L2_3_IT	ESRRA	-0.10	0.08	-1.25	0.213	0.728
PD	EN_L3_5_IT_1	ESRRA	-0.06	0.17	-0.35	0.723	0.982
PD	EN_L3_5_IT_2	ESRRA	-0.23	0.10	-2.23	0.0258	0.461
PD	EN_L3_5_IT_3	ESRRA	-0.13	0.11	-1.19	0.233	0.803
PD	EN_L5_6_NP	ESRRA	0.10	0.65	0.15	0.877	0.999
PD	EN_L6B	ESRRA	0.19	0.58	0.34	0.737	0.999
PD	EN_L6_CT	ESRRA	-0.01	0.45	-0.02	0.987	0.999
PD	EN_L6_IT_1	ESRRA	0.01	0.17	0.06	0.956	1
PD	EN_L6_IT_2	ESRRA	-0.36	0.43	-0.84	0.402	0.992
PD	IN_ADARB2	ESRRA	-0.01	0.15	-0.04	0.97	0.996
PD	IN_LAMP5_LHX6	ESRRA	-0.06	0.18	-0.34	0.732	1
PD	IN_LAMP5_RELN	ESRRA	0.04	0.16	0.24	0.809	0.996
PD	IN_PVALB	ESRRA	-0.05	0.09	-0.57	0.566	0.97
PD	IN_PVALB_CHC	ESRRA	-0.02	0.14	-0.12	0.907	0.993
PD	IN_SST	ESRRA	-0.14	0.13	-1.11	0.268	0.9
PD	IN_VIP	ESRRA	-0.11	0.11	-0.99	0.323	0.865
PD	Micro	ESRRA	0.11	0.15	0.72	0.471	0.97
PD	OPC	ESRRA	-0.02	0.10	-0.16	0.87	0.995
PD	Oligo	ESRRA	0.04	0.08	0.53	0.594	0.906
PD	Astro	ESRRB	-0.09	0.17	-0.56	0.574	0.937
PD	EN_L2_3_IT	ESRRB	-0.17	0.15	-1.16	0.245	0.752
PD	EN_L3_5_IT_2	ESRRB	-0.12	0.17	-0.68	0.494	0.895
PD	EN_L3_5_IT_3	ESRRB	-0.31	0.18	-1.75	0.0793	0.655
PD	EN_L5_6_NP	ESRRB	-0.11	0.27	-0.41	0.685	0.999
PD	IN_PVALB	ESRRB	-0.26	0.17	-1.49	0.135	0.859
PD	IN_VIP	ESRRB	0.05	0.18	0.29	0.776	0.968
PD	Micro	ESRRB	0.21	0.20	1.06	0.29	0.957
PD	OPC	ESRRB	0.13	0.19	0.72	0.472	0.964
PD	Oligo	ESRRB	-0.11	0.14	-0.81	0.418	0.824
PD	Astro	ESRRG	-0.04	0.10	-0.36	0.722	0.964
PD	EN_L2_3_IT	ESRRG	-0.12	0.10	-1.23	0.22	0.735
PD	EN_L3_5_IT_1	ESRRG	-0.12	0.17	-0.70	0.481	0.957
PD	EN_L3_5_IT_2	ESRRG	-0.09	0.12	-0.79	0.428	0.874
PD	EN_L3_5_IT_3	ESRRG	-0.02	0.09	-0.18	0.857	0.986
PD	EN_L5_6_NP	ESRRG	-0.13	0.14	-0.95	0.341	0.999
PD	EN_L6B	ESRRG	0.15	0.16	0.98	0.325	0.999
PD	EN_L6_CT	ESRRG	-0.01	0.13	-0.05	0.96	0.998
PD	EN_L6_IT_1	ESRRG	0.04	0.10	0.43	0.67	1
PD	EN_L6_IT_2	ESRRG	-0.05	0.12	-0.44	0.659	0.994
PD	Endo	ESRRG	-0.09	0.47	-0.19	0.848	0.991
PD	IN_ADARB2	ESRRG	0.04	0.10	0.35	0.727	0.98
PD	IN_LAMP5_LHX6	ESRRG	-0.10	0.12	-0.90	0.371	1
PD	IN_LAMP5_RELN	ESRRG	0.13	0.11	1.22	0.224	0.962
PD	IN_PVALB	ESRRG	0.03	0.07	0.45	0.65	0.977
PD	IN_PVALB_CHC	ESRRG	-0.08	0.14	-0.56	0.576	0.968
PD	IN_SST	ESRRG	0.10	0.12	0.84	0.403	0.931
PD	IN_VIP	ESRRG	-0.05	0.12	-0.43	0.665	0.949
PD	Micro	ESRRG	-0.09	0.30	-0.28	0.779	0.988
PD	OPC	ESRRG	-0.06	0.09	-0.74	0.46	0.963
PD	Oligo	ESRRG	0.21	0.15	1.39	0.163	0.625
PD	PC	ESRRG	-0.14	0.33	-0.42	0.672	0.997
PD	Astro	ESS2	0.07	0.12	0.59	0.555	0.933
PD	EN_L2_3_IT	ESS2	0.00	0.09	0.04	0.965	0.993
PD	EN_L3_5_IT_2	ESS2	-0.08	0.13	-0.62	0.535	0.912
PD	EN_L3_5_IT_3	ESS2	0.11	0.13	0.79	0.43	0.897
PD	EN_L6_IT_1	ESS2	0.13	0.44	0.30	0.761	1
PD	IN_PVALB	ESS2	-0.05	0.15	-0.33	0.745	0.984
PD	IN_VIP	ESS2	0.10	0.14	0.74	0.458	0.902
PD	OPC	ESS2	-0.12	0.16	-0.78	0.437	0.959
PD	Oligo	ESS2	0.06	0.10	0.68	0.499	0.861
PD	Astro	ESYT1	0.06	0.08	0.83	0.409	0.89
PD	EN_L2_3_IT	ESYT1	-0.09	0.09	-1.00	0.316	0.79
PD	EN_L3_5_IT_1	ESYT1	0.08	0.14	0.58	0.564	0.967
PD	EN_L3_5_IT_2	ESYT1	0.00	0.10	0.04	0.965	0.997
PD	EN_L3_5_IT_3	ESYT1	-0.06	0.11	-0.51	0.607	0.941
PD	EN_L6_CT	ESYT1	-0.08	0.46	-0.17	0.862	0.998
PD	EN_L6_IT_1	ESYT1	-0.18	0.17	-1.06	0.289	1
PD	EN_L6_IT_2	ESYT1	1.05	0.47	2.24	0.0249	0.9
PD	IN_ADARB2	ESYT1	-0.07	0.15	-0.47	0.639	0.972
PD	IN_PVALB	ESYT1	-0.07	0.11	-0.63	0.527	0.964
PD	IN_SST	ESYT1	-0.23	0.12	-1.94	0.0525	0.764
PD	IN_VIP	ESYT1	-0.08	0.11	-0.73	0.464	0.903
PD	Micro	ESYT1	0.16	0.13	1.17	0.243	0.952
PD	OPC	ESYT1	-0.07	0.11	-0.61	0.541	0.971
PD	Oligo	ESYT1	-0.03	0.08	-0.34	0.733	0.945
PD	Adaptive	ESYT2	0.18	0.37	0.49	0.625	0.955
PD	Astro	ESYT2	0.00	0.07	0.06	0.949	0.996
PD	EN_L2_3_IT	ESYT2	-0.01	0.04	-0.18	0.859	0.971
PD	EN_L3_5_IT_1	ESYT2	-0.05	0.06	-0.84	0.4	0.954
PD	EN_L3_5_IT_2	ESYT2	-0.01	0.06	-0.22	0.825	0.977
PD	EN_L3_5_IT_3	ESYT2	-0.01	0.05	-0.25	0.803	0.979
PD	EN_L5_6_NP	ESYT2	0.07	0.07	1.05	0.293	0.999
PD	EN_L6B	ESYT2	0.02	0.10	0.20	0.842	0.999
PD	EN_L6_CT	ESYT2	0.05	0.09	0.52	0.602	0.998
PD	EN_L6_IT_1	ESYT2	0.00	0.09	0.03	0.975	1
PD	EN_L6_IT_2	ESYT2	0.03	0.11	0.24	0.809	0.997
PD	Endo	ESYT2	-0.32	0.12	-2.58	0.00975	0.341
PD	IN_ADARB2	ESYT2	-0.02	0.07	-0.31	0.755	0.982
PD	IN_LAMP5_LHX6	ESYT2	-0.07	0.09	-0.78	0.435	1
PD	IN_LAMP5_RELN	ESYT2	0.06	0.07	0.85	0.394	0.985
PD	IN_PVALB	ESYT2	0.01	0.05	0.17	0.866	0.992
PD	IN_PVALB_CHC	ESYT2	0.02	0.07	0.26	0.795	0.984
PD	IN_SST	ESYT2	0.00	0.06	0.01	0.991	0.998
PD	IN_VIP	ESYT2	0.08	0.04	1.69	0.0916	0.73
PD	Micro	ESYT2	0.12	0.11	1.10	0.273	0.955
PD	OPC	ESYT2	0.05	0.06	0.79	0.428	0.959
PD	Oligo	ESYT2	-0.03	0.05	-0.54	0.59	0.904
PD	PC	ESYT2	0.06	0.20	0.30	0.761	0.997
PD	PVM	ESYT2	-0.26	0.32	-0.82	0.414	0.896
PD	SMC	ESYT2	-0.17	0.50	-0.35	0.729	0.998
PD	VLMC	ESYT2	0.03	0.24	0.13	0.896	0.989
PD	Astro	ESYT3	0.07	0.11	0.62	0.535	0.927
PD	EN_L2_3_IT	ESYT3	0.20	0.08	2.43	0.0153	0.4
PD	EN_L3_5_IT_1	ESYT3	0.05	0.09	0.58	0.559	0.966
PD	EN_L3_5_IT_2	ESYT3	0.12	0.08	1.60	0.109	0.672
PD	EN_L3_5_IT_3	ESYT3	0.26	0.10	2.75	0.00597	0.323
PD	EN_L5_6_NP	ESYT3	0.21	0.15	1.45	0.147	0.999
PD	EN_L6B	ESYT3	0.19	0.18	1.03	0.303	0.999
PD	EN_L6_CT	ESYT3	0.18	0.13	1.40	0.163	0.998
PD	EN_L6_IT_1	ESYT3	0.10	0.13	0.78	0.433	1
PD	EN_L6_IT_2	ESYT3	0.29	0.19	1.51	0.132	0.992
PD	IN_ADARB2	ESYT3	0.23	0.13	1.77	0.0775	0.881
PD	IN_LAMP5_LHX6	ESYT3	0.36	0.15	2.43	0.0151	1
PD	IN_LAMP5_RELN	ESYT3	0.25	0.13	1.93	0.053	0.857
PD	IN_PVALB	ESYT3	0.20	0.09	2.16	0.031	0.725
PD	IN_PVALB_CHC	ESYT3	0.18	0.15	1.17	0.243	0.857
PD	IN_SST	ESYT3	0.30	0.09	3.20	0.00135	0.428
PD	IN_VIP	ESYT3	0.13	0.09	1.48	0.139	0.766
PD	OPC	ESYT3	-0.01	0.12	-0.09	0.928	0.997
PD	Oligo	ESYT3	-0.01	0.14	-0.10	0.924	0.983
PD	Astro	ETAA1	-0.12	0.07	-1.76	0.0784	0.638
PD	EN_L2_3_IT	ETAA1	-0.00	0.08	-0.01	0.991	0.998
PD	EN_L3_5_IT_1	ETAA1	0.11	0.15	0.70	0.485	0.957
PD	EN_L3_5_IT_2	ETAA1	0.05	0.12	0.41	0.682	0.948
PD	EN_L3_5_IT_3	ETAA1	0.03	0.11	0.30	0.768	0.974
PD	EN_L5_6_NP	ETAA1	-0.13	0.19	-0.72	0.473	0.999
PD	EN_L6B	ETAA1	-0.37	0.22	-1.64	0.101	0.999
PD	EN_L6_CT	ETAA1	-0.16	0.17	-0.96	0.339	0.998
PD	EN_L6_IT_1	ETAA1	-0.09	0.17	-0.51	0.613	1
PD	EN_L6_IT_2	ETAA1	0.05	0.25	0.20	0.841	0.997
PD	IN_ADARB2	ETAA1	0.01	0.14	0.10	0.923	0.993
PD	IN_LAMP5_LHX6	ETAA1	0.03	0.21	0.15	0.88	1
PD	IN_LAMP5_RELN	ETAA1	-0.28	0.16	-1.77	0.0765	0.873
PD	IN_PVALB	ETAA1	0.05	0.09	0.53	0.599	0.974
PD	IN_SST	ETAA1	-0.14	0.12	-1.19	0.234	0.877
PD	IN_VIP	ETAA1	-0.06	0.09	-0.66	0.507	0.911
PD	Micro	ETAA1	-0.12	0.12	-0.97	0.33	0.964
PD	OPC	ETAA1	0.03	0.08	0.33	0.744	0.991
PD	Oligo	ETAA1	-0.01	0.05	-0.18	0.854	0.971
PD	Astro	ETF1	0.02	0.09	0.20	0.842	0.98
PD	EN_L2_3_IT	ETF1	-0.03	0.05	-0.62	0.538	0.892
PD	EN_L3_5_IT_1	ETF1	-0.04	0.10	-0.45	0.653	0.976
PD	EN_L3_5_IT_2	ETF1	-0.05	0.06	-0.76	0.444	0.88
PD	EN_L3_5_IT_3	ETF1	-0.03	0.06	-0.45	0.652	0.949
PD	EN_L5_6_NP	ETF1	-0.12	0.15	-0.77	0.443	0.999
PD	EN_L6B	ETF1	-0.07	0.14	-0.47	0.641	0.999
PD	EN_L6_CT	ETF1	0.02	0.14	0.14	0.891	0.998
PD	EN_L6_IT_1	ETF1	-0.11	0.11	-0.92	0.356	1
PD	EN_L6_IT_2	ETF1	-0.16	0.17	-0.97	0.333	0.992
PD	Endo	ETF1	0.22	0.37	0.61	0.542	0.931
PD	IN_ADARB2	ETF1	-0.15	0.11	-1.35	0.178	0.901
PD	IN_LAMP5_LHX6	ETF1	0.01	0.14	0.07	0.945	1
PD	IN_LAMP5_RELN	ETF1	0.08	0.11	0.72	0.471	0.988
PD	IN_PVALB	ETF1	-0.07	0.07	-1.02	0.307	0.927
PD	IN_PVALB_CHC	ETF1	-0.15	0.14	-1.13	0.26	0.863
PD	IN_SST	ETF1	0.03	0.10	0.35	0.727	0.974
PD	IN_VIP	ETF1	0.01	0.07	0.11	0.912	0.988
PD	Micro	ETF1	-0.03	0.13	-0.25	0.806	0.989
PD	OPC	ETF1	-0.08	0.08	-0.95	0.34	0.947
PD	Oligo	ETF1	0.04	0.06	0.73	0.467	0.844
PD	PC	ETF1	0.30	0.40	0.74	0.459	0.997
PD	Astro	ETFA	-0.13	0.07	-1.86	0.0629	0.616
PD	EN_L2_3_IT	ETFA	-0.06	0.06	-1.05	0.295	0.782
PD	EN_L3_5_IT_1	ETFA	-0.11	0.11	-0.98	0.328	0.941
PD	EN_L3_5_IT_2	ETFA	-0.10	0.08	-1.29	0.198	0.755
PD	EN_L3_5_IT_3	ETFA	-0.00	0.08	-0.04	0.967	0.998
PD	EN_L5_6_NP	ETFA	0.07	0.15	0.50	0.619	0.999
PD	EN_L6B	ETFA	0.02	0.17	0.10	0.918	0.999
PD	EN_L6_CT	ETFA	-0.10	0.12	-0.83	0.406	0.998
PD	EN_L6_IT_1	ETFA	-0.04	0.13	-0.29	0.771	1
PD	EN_L6_IT_2	ETFA	0.10	0.18	0.55	0.58	0.992
PD	Endo	ETFA	-0.26	0.16	-1.66	0.0974	0.671
PD	IN_ADARB2	ETFA	-0.04	0.11	-0.33	0.741	0.982
PD	IN_LAMP5_LHX6	ETFA	-0.15	0.13	-1.15	0.249	1
PD	IN_LAMP5_RELN	ETFA	-0.10	0.10	-0.98	0.327	0.977
PD	IN_PVALB	ETFA	-0.04	0.06	-0.69	0.491	0.957
PD	IN_PVALB_CHC	ETFA	-0.12	0.13	-0.94	0.348	0.903
PD	IN_SST	ETFA	-0.22	0.09	-2.52	0.0116	0.617
PD	IN_VIP	ETFA	-0.07	0.06	-1.02	0.307	0.858
PD	Micro	ETFA	-0.04	0.08	-0.52	0.606	0.977
PD	OPC	ETFA	-0.05	0.06	-0.80	0.421	0.958
PD	Oligo	ETFA	-0.18	0.06	-2.87	0.00416	0.196
PD	PC	ETFA	0.08	0.16	0.52	0.606	0.997
PD	PVM	ETFA	-0.23	0.28	-0.84	0.399	0.885
PD	VLMC	ETFA	0.05	0.19	0.25	0.8	0.982
PD	Astro	ETFB	0.05	0.08	0.59	0.555	0.933
PD	EN_L2_3_IT	ETFB	-0.02	0.10	-0.23	0.818	0.963
PD	EN_L3_5_IT_2	ETFB	-0.20	0.16	-1.26	0.207	0.76
PD	EN_L3_5_IT_3	ETFB	-0.12	0.15	-0.76	0.448	0.903
PD	EN_L6_IT_1	ETFB	0.20	0.44	0.44	0.657	1
PD	IN_PVALB	ETFB	-0.04	0.14	-0.27	0.787	0.987
PD	IN_VIP	ETFB	0.00	0.16	0.02	0.987	0.999
PD	Micro	ETFB	-0.10	0.18	-0.53	0.597	0.977
PD	OPC	ETFB	-0.05	0.12	-0.41	0.682	0.988
PD	Oligo	ETFB	-0.02	0.08	-0.26	0.797	0.959
PD	Astro	ETFBKMT	-0.10	0.09	-1.07	0.286	0.833
PD	EN_L2_3_IT	ETFBKMT	-0.04	0.11	-0.39	0.698	0.938
PD	EN_L3_5_IT_1	ETFBKMT	0.05	0.16	0.31	0.756	0.984
PD	EN_L3_5_IT_2	ETFBKMT	0.00	0.14	0.01	0.993	0.999
PD	EN_L3_5_IT_3	ETFBKMT	-0.20	0.14	-1.50	0.135	0.718
PD	EN_L5_6_NP	ETFBKMT	-0.76	0.51	-1.49	0.137	0.999
PD	EN_L6B	ETFBKMT	-0.59	0.62	-0.96	0.335	0.999
PD	EN_L6_CT	ETFBKMT	0.19	0.18	1.04	0.3	0.998
PD	EN_L6_IT_1	ETFBKMT	-0.17	0.22	-0.77	0.441	1
PD	IN_ADARB2	ETFBKMT	-0.06	0.16	-0.38	0.706	0.978
PD	IN_LAMP5_RELN	ETFBKMT	-0.19	0.17	-1.11	0.266	0.969
PD	IN_PVALB	ETFBKMT	-0.09	0.13	-0.69	0.489	0.956
PD	IN_SST	ETFBKMT	-0.24	0.14	-1.74	0.0824	0.811
PD	IN_VIP	ETFBKMT	-0.19	0.12	-1.60	0.109	0.748
PD	Micro	ETFBKMT	-0.04	0.17	-0.24	0.809	0.989
PD	OPC	ETFBKMT	-0.15	0.12	-1.26	0.209	0.92
PD	Oligo	ETFBKMT	-0.20	0.07	-2.82	0.0048	0.202
PD	Astro	ETFDH	-0.07	0.07	-0.97	0.332	0.859
PD	EN_L2_3_IT	ETFDH	0.01	0.07	0.19	0.85	0.971
PD	EN_L3_5_IT_1	ETFDH	-0.03	0.10	-0.28	0.783	0.985
PD	EN_L3_5_IT_2	ETFDH	0.02	0.08	0.20	0.84	0.979
PD	EN_L3_5_IT_3	ETFDH	-0.02	0.08	-0.25	0.801	0.979
PD	EN_L5_6_NP	ETFDH	-0.12	0.11	-1.13	0.26	0.999
PD	EN_L6B	ETFDH	-0.05	0.13	-0.37	0.712	0.999
PD	EN_L6_CT	ETFDH	-0.13	0.11	-1.14	0.254	0.998
PD	EN_L6_IT_1	ETFDH	-0.04	0.12	-0.29	0.768	1
PD	EN_L6_IT_2	ETFDH	-0.05	0.14	-0.37	0.712	0.997
PD	Endo	ETFDH	0.21	0.43	0.49	0.626	0.954
PD	IN_ADARB2	ETFDH	-0.00	0.10	-0.01	0.989	0.997
PD	IN_LAMP5_LHX6	ETFDH	-0.15	0.11	-1.46	0.144	1
PD	IN_LAMP5_RELN	ETFDH	-0.02	0.10	-0.20	0.841	0.996
PD	IN_PVALB	ETFDH	0.01	0.07	0.16	0.876	0.992
PD	IN_PVALB_CHC	ETFDH	0.06	0.10	0.61	0.54	0.962
PD	IN_SST	ETFDH	-0.05	0.08	-0.56	0.576	0.953
PD	IN_VIP	ETFDH	0.06	0.08	0.79	0.428	0.895
PD	Micro	ETFDH	0.01	0.13	0.10	0.917	0.994
PD	OPC	ETFDH	-0.01	0.07	-0.19	0.85	0.994
PD	Oligo	ETFDH	-0.09	0.06	-1.47	0.141	0.599
PD	PC	ETFDH	0.04	0.19	0.20	0.845	0.997
PD	VLMC	ETFDH	-0.04	0.21	-0.20	0.842	0.986
PD	Astro	ETFRF1	0.02	0.07	0.26	0.794	0.976
PD	EN_L2_3_IT	ETFRF1	-0.02	0.06	-0.33	0.74	0.947
PD	EN_L3_5_IT_1	ETFRF1	-0.05	0.09	-0.58	0.559	0.966
PD	EN_L3_5_IT_2	ETFRF1	-0.03	0.08	-0.35	0.729	0.96
PD	EN_L3_5_IT_3	ETFRF1	-0.04	0.08	-0.49	0.621	0.944
PD	EN_L5_6_NP	ETFRF1	-0.04	0.12	-0.35	0.724	0.999
PD	EN_L6B	ETFRF1	0.02	0.15	0.11	0.915	0.999
PD	EN_L6_CT	ETFRF1	0.06	0.11	0.57	0.569	0.998
PD	EN_L6_IT_1	ETFRF1	0.03	0.12	0.21	0.831	1
PD	EN_L6_IT_2	ETFRF1	0.16	0.14	1.09	0.274	0.992
PD	Endo	ETFRF1	-0.53	0.41	-1.31	0.19	0.776
PD	IN_ADARB2	ETFRF1	0.06	0.12	0.49	0.621	0.972
PD	IN_LAMP5_LHX6	ETFRF1	0.10	0.13	0.73	0.464	1
PD	IN_LAMP5_RELN	ETFRF1	0.08	0.10	0.83	0.407	0.986
PD	IN_PVALB	ETFRF1	0.03	0.08	0.34	0.734	0.984
PD	IN_PVALB_CHC	ETFRF1	-0.01	0.13	-0.05	0.963	0.998
PD	IN_SST	ETFRF1	0.05	0.09	0.50	0.62	0.961
PD	IN_VIP	ETFRF1	-0.03	0.08	-0.34	0.733	0.964
PD	Micro	ETFRF1	-0.16	0.12	-1.28	0.2	0.949
PD	OPC	ETFRF1	0.08	0.07	1.11	0.268	0.928
PD	Oligo	ETFRF1	-0.04	0.06	-0.80	0.421	0.825
PD	Astro	ETHE1	0.14	0.14	0.99	0.321	0.854
PD	EN_L2_3_IT	ETHE1	-0.09	0.09	-1.08	0.28	0.774
PD	EN_L3_5_IT_1	ETHE1	-0.13	0.16	-0.79	0.431	0.955
PD	EN_L3_5_IT_2	ETHE1	-0.15	0.12	-1.28	0.201	0.758
PD	EN_L3_5_IT_3	ETHE1	-0.05	0.12	-0.40	0.691	0.957
PD	EN_L5_6_NP	ETHE1	-0.49	0.61	-0.80	0.425	0.999
PD	EN_L6B	ETHE1	-0.57	0.47	-1.20	0.23	0.999
PD	EN_L6_CT	ETHE1	-0.19	0.20	-0.97	0.33	0.998
PD	EN_L6_IT_1	ETHE1	0.18	0.19	0.92	0.356	1
PD	EN_L6_IT_2	ETHE1	0.19	0.24	0.82	0.411	0.992
PD	IN_ADARB2	ETHE1	-0.13	0.16	-0.81	0.42	0.96
PD	IN_LAMP5_RELN	ETHE1	0.02	0.16	0.10	0.922	0.998
PD	IN_PVALB	ETHE1	0.09	0.12	0.76	0.445	0.95
PD	IN_SST	ETHE1	-0.08	0.14	-0.61	0.544	0.953
PD	IN_VIP	ETHE1	0.00	0.13	0.01	0.991	0.999
PD	Micro	ETHE1	-0.05	0.16	-0.29	0.775	0.988
PD	OPC	ETHE1	0.03	0.14	0.24	0.808	0.992
PD	Oligo	ETHE1	0.09	0.08	1.12	0.264	0.724
PD	Adaptive	ETNK1	0.05	0.31	0.16	0.872	0.988
PD	Astro	ETNK1	-0.04	0.06	-0.74	0.458	0.907
PD	EN_L2_3_IT	ETNK1	0.09	0.05	1.82	0.0682	0.57
PD	EN_L3_5_IT_1	ETNK1	0.02	0.06	0.33	0.743	0.984
PD	EN_L3_5_IT_2	ETNK1	0.07	0.06	1.16	0.246	0.78
PD	EN_L3_5_IT_3	ETNK1	0.03	0.06	0.54	0.59	0.939
PD	EN_L5_6_NP	ETNK1	0.03	0.08	0.32	0.75	0.999
PD	EN_L6B	ETNK1	-0.05	0.09	-0.62	0.538	0.999
PD	EN_L6_CT	ETNK1	-0.04	0.07	-0.48	0.63	0.998
PD	EN_L6_IT_1	ETNK1	0.11	0.08	1.34	0.18	1
PD	EN_L6_IT_2	ETNK1	0.03	0.09	0.39	0.7	0.997
PD	Endo	ETNK1	-0.28	0.14	-2.06	0.0393	0.526
PD	IN_ADARB2	ETNK1	0.09	0.06	1.50	0.133	0.891
PD	IN_LAMP5_LHX6	ETNK1	0.03	0.08	0.38	0.705	1
PD	IN_LAMP5_RELN	ETNK1	0.04	0.07	0.59	0.557	0.991
PD	IN_PVALB	ETNK1	0.03	0.06	0.53	0.594	0.974
PD	IN_PVALB_CHC	ETNK1	0.02	0.08	0.27	0.787	0.984
PD	IN_SST	ETNK1	0.02	0.06	0.27	0.786	0.981
PD	IN_VIP	ETNK1	0.02	0.05	0.32	0.75	0.965
PD	Micro	ETNK1	-0.05	0.06	-0.74	0.456	0.97
PD	OPC	ETNK1	0.05	0.06	0.87	0.385	0.953
PD	Oligo	ETNK1	0.04	0.05	0.90	0.369	0.799
PD	PC	ETNK1	0.01	0.13	0.09	0.93	0.997
PD	PVM	ETNK1	0.16	0.21	0.77	0.443	0.907
PD	SMC	ETNK1	0.05	0.38	0.13	0.899	0.998
PD	VLMC	ETNK1	0.03	0.14	0.21	0.833	0.984
PD	Astro	ETNK2	0.23	0.12	1.91	0.056	0.596
PD	EN_L2_3_IT	ETNK2	0.05	0.11	0.47	0.638	0.923
PD	EN_L3_5_IT_1	ETNK2	0.03	0.15	0.22	0.826	0.99
PD	EN_L3_5_IT_2	ETNK2	0.13	0.17	0.80	0.424	0.873
PD	EN_L3_5_IT_3	ETNK2	0.09	0.16	0.57	0.566	0.935
PD	IN_ADARB2	ETNK2	-0.12	0.14	-0.86	0.391	0.953
PD	IN_LAMP5_RELN	ETNK2	-0.06	0.14	-0.39	0.693	0.994
PD	IN_SST	ETNK2	0.05	0.13	0.36	0.717	0.972
PD	IN_VIP	ETNK2	0.16	0.11	1.46	0.145	0.774
PD	OPC	ETNK2	0.15	0.12	1.26	0.206	0.92
PD	Oligo	ETNK2	-0.07	0.19	-0.37	0.714	0.939
PD	Astro	ETNPPL	-0.36	0.13	-2.74	0.00609	0.36
PD	EN_L2_3_IT	ETNPPL	-0.05	0.17	-0.33	0.745	0.948
PD	IN_PVALB	ETNPPL	0.49	0.55	0.90	0.369	0.941
PD	IN_VIP	ETNPPL	0.15	0.20	0.76	0.448	0.901
PD	OPC	ETNPPL	0.15	0.22	0.69	0.49	0.966
PD	Oligo	ETNPPL	0.19	0.16	1.18	0.239	0.706
PD	Adaptive	ETS1	-0.15	0.26	-0.57	0.571	0.955
PD	Astro	ETS1	-0.06	0.13	-0.43	0.666	0.957
PD	EN_L2_3_IT	ETS1	-0.01	0.13	-0.07	0.942	0.989
PD	EN_L3_5_IT_2	ETS1	-0.69	0.20	-3.47	0.000519	0.0959
PD	Endo	ETS1	-0.33	0.17	-1.95	0.0511	0.568
PD	IN_LAMP5_LHX6	ETS1	-0.25	0.17	-1.51	0.13	1
PD	IN_LAMP5_RELN	ETS1	-0.47	0.18	-2.56	0.0105	0.715
PD	IN_PVALB	ETS1	-0.27	0.13	-2.00	0.0456	0.759
PD	IN_SST	ETS1	-0.56	0.22	-2.63	0.00863	0.617
PD	IN_VIP	ETS1	-0.06	0.13	-0.46	0.643	0.943
PD	Micro	ETS1	-0.10	0.18	-0.58	0.559	0.977
PD	OPC	ETS1	0.02	0.07	0.34	0.737	0.991
PD	Oligo	ETS1	0.17	0.12	1.47	0.141	0.599
PD	PC	ETS1	-0.35	0.17	-2.08	0.0375	0.997
PD	SMC	ETS1	0.18	0.99	0.18	0.859	0.998
PD	VLMC	ETS1	0.24	0.24	0.97	0.331	0.88
PD	Astro	ETS2	-0.02	0.12	-0.18	0.854	0.981
PD	EN_L2_3_IT	ETS2	-0.21	0.09	-2.22	0.0268	0.458
PD	EN_L3_5_IT_1	ETS2	-0.15	0.11	-1.37	0.17	0.879
PD	EN_L3_5_IT_2	ETS2	-0.29	0.11	-2.69	0.00705	0.314
PD	EN_L3_5_IT_3	ETS2	-0.11	0.10	-1.15	0.251	0.814
PD	EN_L5_6_NP	ETS2	-0.09	0.13	-0.73	0.463	0.999
PD	EN_L6B	ETS2	0.04	0.15	0.24	0.812	0.999
PD	EN_L6_CT	ETS2	-0.39	0.20	-1.94	0.0528	0.984
PD	EN_L6_IT_1	ETS2	-0.26	0.15	-1.77	0.0762	1
PD	EN_L6_IT_2	ETS2	-0.26	0.19	-1.33	0.185	0.992
PD	Endo	ETS2	0.17	0.14	1.20	0.229	0.799
PD	IN_ADARB2	ETS2	0.32	0.18	1.74	0.0822	0.881
PD	IN_LAMP5_LHX6	ETS2	-0.32	0.19	-1.70	0.0898	1
PD	IN_PVALB	ETS2	0.07	0.10	0.72	0.469	0.952
PD	IN_SST	ETS2	0.34	0.11	3.04	0.00238	0.489
PD	IN_VIP	ETS2	0.04	0.12	0.30	0.761	0.966
PD	Micro	ETS2	0.29	0.16	1.82	0.0693	0.931
PD	OPC	ETS2	0.03	0.14	0.20	0.842	0.992
PD	Oligo	ETS2	0.02	0.14	0.12	0.908	0.98
PD	PC	ETS2	-0.05	0.43	-0.11	0.915	0.997
PD	PVM	ETS2	0.74	0.31	2.39	0.0167	0.516
PD	SMC	ETS2	0.30	1.04	0.29	0.775	0.998
PD	Astro	ETV1	0.18	0.10	1.73	0.0835	0.645
PD	EN_L2_3_IT	ETV1	-0.54	0.19	-2.76	0.00573	0.311
PD	EN_L3_5_IT_2	ETV1	-0.97	0.27	-3.64	0.000269	0.0696
PD	EN_L3_5_IT_3	ETV1	-0.51	0.22	-2.33	0.02	0.435
PD	EN_L5_6_NP	ETV1	-0.16	0.15	-1.05	0.292	0.999
PD	EN_L6B	ETV1	-0.57	0.23	-2.52	0.0117	0.978
PD	EN_L6_CT	ETV1	-0.28	0.28	-1.00	0.317	0.998
PD	EN_L6_IT_1	ETV1	-0.64	0.34	-1.86	0.0629	1
PD	EN_L6_IT_2	ETV1	0.10	0.41	0.25	0.805	0.997
PD	IN_ADARB2	ETV1	-0.35	0.25	-1.43	0.153	0.901
PD	IN_LAMP5_LHX6	ETV1	-0.28	0.22	-1.28	0.2	1
PD	IN_LAMP5_RELN	ETV1	-0.19	0.14	-1.31	0.189	0.954
PD	IN_PVALB	ETV1	-0.28	0.20	-1.36	0.173	0.888
PD	IN_PVALB_CHC	ETV1	-0.42	0.33	-1.26	0.206	0.844
PD	IN_SST	ETV1	-0.03	0.22	-0.13	0.898	0.991
PD	IN_VIP	ETV1	-0.22	0.20	-1.10	0.272	0.846
PD	Micro	ETV1	-0.51	0.20	-2.55	0.0109	0.849
PD	OPC	ETV1	0.15	0.07	2.03	0.042	0.796
PD	Oligo	ETV1	0.13	0.14	0.96	0.337	0.779
PD	PC	ETV1	0.06	0.21	0.30	0.762	0.997
PD	VLMC	ETV1	-0.65	0.27	-2.44	0.0149	0.569
PD	Astro	ETV3	-0.01	0.10	-0.12	0.908	0.988
PD	EN_L2_3_IT	ETV3	-0.13	0.07	-1.87	0.0611	0.554
PD	EN_L3_5_IT_1	ETV3	-0.04	0.14	-0.30	0.767	0.984
PD	EN_L3_5_IT_2	ETV3	-0.09	0.11	-0.87	0.384	0.86
PD	EN_L3_5_IT_3	ETV3	-0.09	0.09	-0.92	0.357	0.869
PD	EN_L5_6_NP	ETV3	-0.35	0.48	-0.74	0.459	0.999
PD	EN_L6B	ETV3	0.16	0.21	0.77	0.442	0.999
PD	EN_L6_CT	ETV3	0.01	0.19	0.07	0.947	0.998
PD	EN_L6_IT_1	ETV3	-0.43	0.20	-2.21	0.0272	1
PD	EN_L6_IT_2	ETV3	0.31	0.24	1.30	0.193	0.992
PD	IN_ADARB2	ETV3	0.18	0.18	0.99	0.322	0.939
PD	IN_LAMP5_RELN	ETV3	-0.19	0.16	-1.22	0.223	0.962
PD	IN_PVALB	ETV3	-0.00	0.11	-0.04	0.969	0.998
PD	IN_SST	ETV3	0.10	0.14	0.73	0.464	0.945
PD	IN_VIP	ETV3	-0.14	0.10	-1.31	0.189	0.809
PD	Micro	ETV3	0.11	0.15	0.73	0.463	0.97
PD	OPC	ETV3	-0.23	0.13	-1.74	0.0813	0.85
PD	Oligo	ETV3	0.06	0.08	0.72	0.469	0.845
PD	Astro	ETV4	0.08	0.10	0.73	0.462	0.909
PD	EN_L2_3_IT	ETV4	-0.12	0.10	-1.20	0.228	0.743
PD	EN_L3_5_IT_1	ETV4	-0.16	0.13	-1.19	0.233	0.907
PD	EN_L3_5_IT_2	ETV4	-0.09	0.12	-0.72	0.472	0.891
PD	EN_L3_5_IT_3	ETV4	-0.15	0.11	-1.35	0.176	0.757
PD	EN_L5_6_NP	ETV4	-0.75	0.54	-1.40	0.161	0.999
PD	EN_L6B	ETV4	0.06	0.25	0.26	0.798	0.999
PD	EN_L6_CT	ETV4	-0.23	0.17	-1.31	0.189	0.998
PD	EN_L6_IT_1	ETV4	-0.18	0.17	-1.11	0.266	1
PD	EN_L6_IT_2	ETV4	-0.58	0.26	-2.28	0.0225	0.9
PD	IN_ADARB2	ETV4	0.08	0.19	0.41	0.685	0.975
PD	IN_LAMP5_RELN	ETV4	-0.05	0.16	-0.33	0.745	0.994
PD	IN_PVALB	ETV4	-0.17	0.12	-1.41	0.158	0.878
PD	IN_SST	ETV4	-0.21	0.14	-1.47	0.142	0.859
PD	IN_VIP	ETV4	-0.22	0.15	-1.51	0.13	0.765
PD	OPC	ETV4	-0.00	0.13	-0.01	0.989	0.999
PD	Oligo	ETV4	-0.09	0.09	-1.07	0.285	0.737
PD	Astro	ETV5	-0.15	0.16	-0.97	0.331	0.859
PD	EN_L2_3_IT	ETV5	-0.20	0.19	-1.05	0.295	0.782
PD	EN_L3_5_IT_1	ETV5	-0.60	0.25	-2.43	0.0151	0.594
PD	EN_L3_5_IT_2	ETV5	-0.81	0.31	-2.65	0.00811	0.334
PD	EN_L3_5_IT_3	ETV5	-0.68	0.26	-2.63	0.00859	0.35
PD	EN_L5_6_NP	ETV5	0.08	0.24	0.35	0.728	0.999
PD	EN_L6B	ETV5	-0.78	0.37	-2.10	0.0357	0.999
PD	EN_L6_CT	ETV5	-0.27	0.22	-1.21	0.227	0.998
PD	EN_L6_IT_1	ETV5	-0.34	0.30	-1.15	0.252	1
PD	EN_L6_IT_2	ETV5	-0.85	0.45	-1.90	0.0575	0.922
PD	IN_PVALB	ETV5	-0.51	0.39	-1.32	0.187	0.895
PD	IN_SST	ETV5	-0.69	0.30	-2.33	0.0197	0.648
PD	IN_VIP	ETV5	-0.43	0.32	-1.34	0.179	0.806
PD	Micro	ETV5	-0.08	0.15	-0.52	0.603	0.977
PD	OPC	ETV5	-0.01	0.08	-0.14	0.886	0.995
PD	Oligo	ETV5	0.64	0.19	3.31	0.000933	0.117
PD	PVM	ETV5	-0.81	0.36	-2.23	0.0256	0.527
PD	Adaptive	ETV6	-0.50	0.35	-1.43	0.152	0.735
PD	Astro	ETV6	0.34	0.10	3.28	0.00103	0.193
PD	EN_L2_3_IT	ETV6	-0.10	0.07	-1.40	0.161	0.684
PD	EN_L3_5_IT_1	ETV6	-0.03	0.09	-0.33	0.743	0.984
PD	EN_L3_5_IT_2	ETV6	0.14	0.09	1.58	0.114	0.677
PD	EN_L3_5_IT_3	ETV6	0.00	0.08	0.05	0.963	0.997
PD	EN_L5_6_NP	ETV6	-0.08	0.12	-0.63	0.528	0.999
PD	EN_L6B	ETV6	-0.13	0.14	-0.92	0.359	0.999
PD	EN_L6_CT	ETV6	-0.11	0.12	-0.86	0.392	0.998
PD	EN_L6_IT_1	ETV6	-0.11	0.10	-1.16	0.246	1
PD	EN_L6_IT_2	ETV6	-0.12	0.24	-0.49	0.621	0.992
PD	Endo	ETV6	-0.01	0.14	-0.09	0.931	0.995
PD	IN_ADARB2	ETV6	0.02	0.10	0.16	0.874	0.99
PD	IN_LAMP5_LHX6	ETV6	-0.07	0.14	-0.51	0.612	1
PD	IN_LAMP5_RELN	ETV6	-0.01	0.11	-0.06	0.953	0.998
PD	IN_PVALB	ETV6	0.01	0.05	0.12	0.904	0.993
PD	IN_PVALB_CHC	ETV6	0.07	0.11	0.66	0.506	0.955
PD	IN_SST	ETV6	-0.06	0.08	-0.71	0.476	0.95
PD	IN_VIP	ETV6	-0.08	0.11	-0.77	0.442	0.9
PD	Micro	ETV6	0.16	0.10	1.57	0.116	0.943
PD	OPC	ETV6	0.16	0.07	2.21	0.0274	0.77
PD	Oligo	ETV6	-0.00	0.07	-0.04	0.97	0.994
PD	PC	ETV6	0.20	0.16	1.24	0.215	0.997
PD	PVM	ETV6	0.29	0.17	1.70	0.0898	0.675
PD	SMC	ETV6	-0.03	0.46	-0.07	0.941	0.998
PD	VLMC	ETV6	0.04	0.28	0.15	0.884	0.988
PD	EN_L2_3_IT	ETV7	0.01	0.25	0.04	0.971	0.995
PD	EN_L3_5_IT_2	ETV7	-0.45	0.41	-1.08	0.279	0.803
PD	Astro	EVA1A	-0.20	0.13	-1.49	0.135	0.714
PD	EN_L2_3_IT	EVA1A	0.29	0.14	2.10	0.0358	0.499
PD	EN_L3_5_IT_2	EVA1A	-0.01	0.17	-0.03	0.976	0.998
PD	EN_L3_5_IT_3	EVA1A	0.08	0.19	0.40	0.686	0.955
PD	EN_L6_IT_1	EVA1A	0.93	0.42	2.22	0.0261	1
PD	IN_PVALB	EVA1A	0.01	0.19	0.07	0.948	0.997
PD	OPC	EVA1A	-0.02	0.18	-0.12	0.906	0.996
PD	Oligo	EVA1A	-0.06	0.16	-0.40	0.693	0.931
PD	Astro	EVA1B	0.48	0.38	1.24	0.215	0.797
PD	PC	EVA1B	-0.66	0.36	-1.86	0.0635	0.997
PD	Adaptive	EVA1C	0.03	0.44	0.08	0.938	0.994
PD	Astro	EVA1C	0.23	0.09	2.52	0.0118	0.427
PD	EN_L2_3_IT	EVA1C	-0.05	0.06	-0.78	0.434	0.849
PD	EN_L3_5_IT_1	EVA1C	-0.06	0.09	-0.71	0.476	0.955
PD	EN_L3_5_IT_2	EVA1C	-0.01	0.08	-0.14	0.893	0.988
PD	EN_L3_5_IT_3	EVA1C	0.02	0.08	0.26	0.798	0.979
PD	EN_L5_6_NP	EVA1C	0.05	0.11	0.44	0.66	0.999
PD	EN_L6B	EVA1C	0.10	0.15	0.67	0.503	0.999
PD	EN_L6_CT	EVA1C	0.07	0.10	0.64	0.524	0.998
PD	EN_L6_IT_1	EVA1C	-0.02	0.12	-0.18	0.859	1
PD	EN_L6_IT_2	EVA1C	0.14	0.13	1.11	0.266	0.992
PD	Endo	EVA1C	-0.06	0.16	-0.39	0.699	0.959
PD	IN_ADARB2	EVA1C	0.01	0.09	0.14	0.887	0.991
PD	IN_LAMP5_LHX6	EVA1C	-0.01	0.10	-0.10	0.918	1
PD	IN_LAMP5_RELN	EVA1C	0.01	0.10	0.13	0.899	0.998
PD	IN_PVALB	EVA1C	-0.03	0.07	-0.39	0.698	0.981
PD	IN_PVALB_CHC	EVA1C	-0.04	0.11	-0.41	0.68	0.977
PD	IN_SST	EVA1C	0.04	0.06	0.61	0.539	0.953
PD	IN_VIP	EVA1C	0.01	0.07	0.14	0.888	0.984
PD	Micro	EVA1C	-0.06	0.17	-0.34	0.732	0.983
PD	OPC	EVA1C	0.07	0.09	0.82	0.415	0.957
PD	Oligo	EVA1C	0.06	0.08	0.74	0.458	0.841
PD	PC	EVA1C	-0.22	0.15	-1.45	0.148	0.997
PD	SMC	EVA1C	0.32	0.45	0.72	0.473	0.998
PD	VLMC	EVA1C	0.04	0.24	0.18	0.854	0.988
PD	Astro	EVC	-0.02	0.06	-0.25	0.8	0.976
PD	EN_L2_3_IT	EVC	-0.19	0.21	-0.88	0.381	0.823
PD	EN_L3_5_IT_2	EVC	-0.00	0.24	-0.02	0.984	0.998
PD	EN_L3_5_IT_3	EVC	-0.24	0.23	-1.03	0.303	0.849
PD	EN_L6_IT_1	EVC	0.37	0.43	0.86	0.392	1
PD	EN_L6_IT_2	EVC	0.65	0.60	1.09	0.276	0.992
PD	IN_PVALB	EVC	-0.23	0.23	-1.01	0.314	0.932
PD	IN_VIP	EVC	-0.22	0.23	-0.96	0.337	0.871
PD	OPC	EVC	-0.04	0.23	-0.19	0.848	0.993
PD	Oligo	EVC	-0.23	0.19	-1.21	0.226	0.696
PD	VLMC	EVC	0.04	0.52	0.07	0.941	0.994
PD	Astro	EVC2	0.06	0.09	0.69	0.487	0.917
PD	EN_L2_3_IT	EVC2	0.21	0.18	1.14	0.254	0.755
PD	PC	EVC2	0.23	0.54	0.42	0.673	0.997
PD	VLMC	EVC2	0.04	0.21	0.19	0.846	0.987
PD	Astro	EVI2A	-0.11	0.17	-0.66	0.511	0.924
PD	EN_L2_3_IT	EVI2A	-0.23	0.17	-1.36	0.174	0.695
PD	Micro	EVI2A	-0.12	0.18	-0.66	0.508	0.97
PD	OPC	EVI2A	-0.36	0.21	-1.71	0.0872	0.857
PD	Oligo	EVI2A	0.05	0.10	0.55	0.581	0.899
PD	Micro	EVI2B	-0.41	0.16	-2.55	0.0107	0.849
PD	Oligo	EVI2B	0.13	0.10	1.28	0.2	0.669
PD	Astro	EVI5	-0.12	0.05	-2.43	0.0149	0.446
PD	EN_L2_3_IT	EVI5	0.07	0.04	1.59	0.112	0.631
PD	EN_L3_5_IT_1	EVI5	0.02	0.07	0.23	0.82	0.989
PD	EN_L3_5_IT_2	EVI5	-0.03	0.05	-0.75	0.451	0.883
PD	EN_L3_5_IT_3	EVI5	-0.04	0.05	-0.68	0.499	0.915
PD	EN_L5_6_NP	EVI5	0.09	0.06	1.36	0.174	0.999
PD	EN_L6B	EVI5	-0.01	0.11	-0.11	0.91	0.999
PD	EN_L6_CT	EVI5	0.02	0.08	0.25	0.803	0.998
PD	EN_L6_IT_1	EVI5	0.07	0.08	0.87	0.382	1
PD	EN_L6_IT_2	EVI5	0.23	0.11	2.20	0.0275	0.9
PD	Endo	EVI5	0.03	0.16	0.17	0.866	0.992
PD	IN_ADARB2	EVI5	0.10	0.07	1.52	0.129	0.89
PD	IN_LAMP5_LHX6	EVI5	0.11	0.08	1.47	0.14	1
PD	IN_LAMP5_RELN	EVI5	0.06	0.06	0.88	0.379	0.984
PD	IN_PVALB	EVI5	-0.01	0.04	-0.12	0.902	0.993
PD	IN_PVALB_CHC	EVI5	0.01	0.07	0.15	0.879	0.992
PD	IN_SST	EVI5	0.02	0.05	0.41	0.682	0.97
PD	IN_VIP	EVI5	0.00	0.04	0.12	0.907	0.987
PD	Micro	EVI5	-0.05	0.06	-0.84	0.4	0.97
PD	OPC	EVI5	-0.09	0.05	-1.96	0.0503	0.81
PD	Oligo	EVI5	-0.11	0.05	-2.24	0.0251	0.37
PD	PC	EVI5	0.03	0.13	0.22	0.828	0.997
PD	PVM	EVI5	0.03	0.18	0.17	0.861	0.975
PD	SMC	EVI5	0.10	0.34	0.31	0.759	0.998
PD	VLMC	EVI5	0.18	0.13	1.36	0.175	0.785
PD	Astro	EVI5L	0.15	0.08	1.95	0.0513	0.586
PD	EN_L2_3_IT	EVI5L	-0.04	0.06	-0.66	0.506	0.881
PD	EN_L3_5_IT_1	EVI5L	-0.10	0.10	-1.10	0.271	0.922
PD	EN_L3_5_IT_2	EVI5L	-0.08	0.08	-1.07	0.285	0.806
PD	EN_L3_5_IT_3	EVI5L	-0.04	0.08	-0.47	0.638	0.946
PD	EN_L5_6_NP	EVI5L	-0.01	0.13	-0.06	0.949	0.999
PD	EN_L6B	EVI5L	0.02	0.14	0.13	0.895	0.999
PD	EN_L6_CT	EVI5L	-0.11	0.12	-0.86	0.389	0.998
PD	EN_L6_IT_1	EVI5L	-0.03	0.11	-0.32	0.749	1
PD	EN_L6_IT_2	EVI5L	0.07	0.19	0.37	0.713	0.997
PD	IN_ADARB2	EVI5L	0.08	0.12	0.68	0.493	0.967
PD	IN_LAMP5_LHX6	EVI5L	-0.04	0.12	-0.35	0.723	1
PD	IN_LAMP5_RELN	EVI5L	0.05	0.10	0.51	0.612	0.993
PD	IN_PVALB	EVI5L	0.10	0.07	1.35	0.177	0.89
PD	IN_PVALB_CHC	EVI5L	-0.02	0.14	-0.15	0.884	0.992
PD	IN_SST	EVI5L	0.04	0.09	0.40	0.688	0.972
PD	IN_VIP	EVI5L	0.05	0.08	0.71	0.476	0.904
PD	Micro	EVI5L	0.24	0.13	1.93	0.0532	0.924
PD	OPC	EVI5L	-0.03	0.07	-0.40	0.693	0.988
PD	Oligo	EVI5L	0.01	0.05	0.13	0.898	0.979
PD	Adaptive	EVL	-0.10	0.29	-0.35	0.723	0.963
PD	Astro	EVL	-0.13	0.06	-2.09	0.0365	0.546
PD	EN_L2_3_IT	EVL	-0.06	0.04	-1.53	0.125	0.648
PD	EN_L3_5_IT_1	EVL	-0.07	0.06	-1.21	0.228	0.906
PD	EN_L3_5_IT_2	EVL	-0.11	0.05	-2.24	0.0249	0.46
PD	EN_L3_5_IT_3	EVL	-0.11	0.05	-2.25	0.0246	0.459
PD	EN_L5_6_NP	EVL	-0.06	0.06	-0.95	0.343	0.999
PD	EN_L6B	EVL	-0.17	0.08	-2.03	0.0419	0.999
PD	EN_L6_CT	EVL	-0.16	0.06	-2.59	0.00955	0.898
PD	EN_L6_IT_1	EVL	-0.16	0.08	-1.98	0.0481	1
PD	EN_L6_IT_2	EVL	-0.11	0.10	-1.11	0.267	0.992
PD	Endo	EVL	-0.17	0.17	-0.96	0.337	0.865
PD	IN_ADARB2	EVL	0.01	0.06	0.10	0.923	0.993
PD	IN_LAMP5_LHX6	EVL	0.02	0.07	0.31	0.759	1
PD	IN_LAMP5_RELN	EVL	0.07	0.06	1.13	0.257	0.969
PD	IN_PVALB	EVL	-0.05	0.05	-0.87	0.385	0.942
PD	IN_PVALB_CHC	EVL	-0.11	0.07	-1.51	0.131	0.784
PD	IN_SST	EVL	-0.03	0.05	-0.61	0.54	0.953
PD	IN_VIP	EVL	-0.05	0.05	-1.03	0.302	0.858
PD	Micro	EVL	-0.02	0.08	-0.30	0.766	0.988
PD	OPC	EVL	-0.10	0.05	-2.24	0.0249	0.76
PD	Oligo	EVL	-0.14	0.05	-2.90	0.00375	0.187
PD	PC	EVL	-0.31	0.17	-1.90	0.0573	0.997
PD	PVM	EVL	-0.36	0.23	-1.53	0.127	0.707
PD	SMC	EVL	-1.16	1.40	-0.83	0.406	0.998
PD	VLMC	EVL	-0.10	0.19	-0.54	0.589	0.957
PD	Oligo	EVPL	-0.12	0.19	-0.66	0.51	0.866
PD	Astro	EWSR1	0.07	0.05	1.44	0.151	0.732
PD	EN_L2_3_IT	EWSR1	0.08	0.04	1.97	0.0486	0.529
PD	EN_L3_5_IT_1	EWSR1	0.03	0.07	0.43	0.665	0.977
PD	EN_L3_5_IT_2	EWSR1	0.08	0.05	1.49	0.136	0.705
PD	EN_L3_5_IT_3	EWSR1	0.08	0.06	1.43	0.153	0.733
PD	EN_L5_6_NP	EWSR1	0.03	0.08	0.35	0.723	0.999
PD	EN_L6B	EWSR1	0.07	0.10	0.70	0.483	0.999
PD	EN_L6_CT	EWSR1	0.09	0.09	1.06	0.291	0.998
PD	EN_L6_IT_1	EWSR1	0.00	0.08	0.02	0.984	1
PD	EN_L6_IT_2	EWSR1	0.02	0.11	0.17	0.864	0.997
PD	Endo	EWSR1	0.07	0.13	0.53	0.597	0.946
PD	IN_ADARB2	EWSR1	0.07	0.07	1.12	0.264	0.92
PD	IN_LAMP5_LHX6	EWSR1	0.12	0.09	1.44	0.151	1
PD	IN_LAMP5_RELN	EWSR1	0.14	0.07	1.97	0.0488	0.85
PD	IN_PVALB	EWSR1	0.12	0.05	2.33	0.0201	0.677
PD	IN_PVALB_CHC	EWSR1	0.11	0.08	1.46	0.144	0.789
PD	IN_SST	EWSR1	0.13	0.06	1.98	0.0481	0.744
PD	IN_VIP	EWSR1	0.10	0.05	1.91	0.0559	0.686
PD	Micro	EWSR1	0.10	0.07	1.38	0.168	0.943
PD	OPC	EWSR1	0.04	0.06	0.71	0.478	0.964
PD	Oligo	EWSR1	0.07	0.04	1.61	0.107	0.548
PD	PC	EWSR1	0.03	0.13	0.21	0.837	0.997
PD	PVM	EWSR1	0.29	0.18	1.60	0.11	0.697
PD	VLMC	EWSR1	-0.08	0.17	-0.47	0.635	0.963
PD	Astro	EXD1	0.04	0.15	0.27	0.791	0.976
PD	EN_L2_3_IT	EXD1	0.06	0.14	0.44	0.661	0.928
PD	Oligo	EXD1	-0.05	0.13	-0.40	0.687	0.93
PD	Astro	EXD2	0.07	0.06	1.13	0.257	0.824
PD	EN_L2_3_IT	EXD2	0.03	0.04	0.76	0.448	0.856
PD	EN_L3_5_IT_1	EXD2	-0.02	0.08	-0.29	0.771	0.984
PD	EN_L3_5_IT_2	EXD2	-0.01	0.06	-0.19	0.845	0.979
PD	EN_L3_5_IT_3	EXD2	0.06	0.06	0.92	0.356	0.869
PD	EN_L5_6_NP	EXD2	0.12	0.10	1.13	0.26	0.999
PD	EN_L6B	EXD2	-0.01	0.11	-0.09	0.926	0.999
PD	EN_L6_CT	EXD2	-0.07	0.10	-0.73	0.466	0.998
PD	EN_L6_IT_1	EXD2	-0.15	0.10	-1.58	0.114	1
PD	EN_L6_IT_2	EXD2	-0.04	0.13	-0.33	0.742	0.997
PD	IN_ADARB2	EXD2	-0.01	0.09	-0.05	0.957	0.996
PD	IN_LAMP5_LHX6	EXD2	-0.06	0.13	-0.44	0.659	1
PD	IN_LAMP5_RELN	EXD2	0.08	0.09	0.86	0.392	0.985
PD	IN_PVALB	EXD2	-0.00	0.06	-0.02	0.98	0.999
PD	IN_PVALB_CHC	EXD2	0.02	0.11	0.21	0.833	0.988
PD	IN_SST	EXD2	0.04	0.09	0.51	0.607	0.959
PD	IN_VIP	EXD2	-0.01	0.06	-0.27	0.789	0.969
PD	Micro	EXD2	0.04	0.13	0.32	0.75	0.984
PD	OPC	EXD2	0.11	0.06	1.77	0.0768	0.844
PD	Oligo	EXD2	0.03	0.05	0.64	0.523	0.873
PD	PC	EXD2	0.87	0.44	1.96	0.0502	0.997
PD	Astro	EXD3	0.06	0.06	1.12	0.265	0.825
PD	EN_L2_3_IT	EXD3	0.02	0.05	0.32	0.745	0.948
PD	EN_L3_5_IT_1	EXD3	0.02	0.07	0.28	0.781	0.984
PD	EN_L3_5_IT_2	EXD3	0.00	0.06	0.07	0.944	0.994
PD	EN_L3_5_IT_3	EXD3	-0.00	0.07	-0.04	0.97	0.998
PD	EN_L5_6_NP	EXD3	-0.23	0.12	-2.00	0.0455	0.999
PD	EN_L6B	EXD3	0.07	0.12	0.58	0.563	0.999
PD	EN_L6_CT	EXD3	-0.02	0.10	-0.22	0.826	0.998
PD	EN_L6_IT_1	EXD3	-0.01	0.11	-0.05	0.956	1
PD	EN_L6_IT_2	EXD3	0.10	0.12	0.82	0.412	0.992
PD	Endo	EXD3	0.07	0.16	0.41	0.679	0.958
PD	IN_ADARB2	EXD3	-0.06	0.08	-0.71	0.475	0.966
PD	IN_LAMP5_LHX6	EXD3	-0.09	0.11	-0.82	0.415	1
PD	IN_LAMP5_RELN	EXD3	0.10	0.11	0.91	0.364	0.984
PD	IN_PVALB	EXD3	0.05	0.06	0.75	0.451	0.951
PD	IN_PVALB_CHC	EXD3	0.05	0.11	0.46	0.643	0.975
PD	IN_SST	EXD3	-0.01	0.07	-0.17	0.864	0.99
PD	IN_VIP	EXD3	-0.01	0.06	-0.19	0.849	0.979
PD	Micro	EXD3	0.06	0.09	0.69	0.491	0.97
PD	OPC	EXD3	0.03	0.06	0.45	0.65	0.986
PD	Oligo	EXD3	-0.01	0.06	-0.15	0.882	0.977
PD	PC	EXD3	-0.19	0.39	-0.50	0.62	0.997
PD	EN_L2_3_IT	EXO1	-0.13	0.14	-0.93	0.355	0.808
PD	IN_VIP	EXO1	0.06	0.14	0.39	0.695	0.957
PD	Oligo	EXO1	-0.02	0.18	-0.10	0.918	0.982
PD	Astro	EXO5	0.25	0.15	1.60	0.11	0.681
PD	EN_L2_3_IT	EXO5	0.17	0.12	1.43	0.151	0.674
PD	EN_L3_5_IT_2	EXO5	-0.12	0.17	-0.73	0.467	0.888
PD	EN_L3_5_IT_3	EXO5	-0.20	0.17	-1.20	0.229	0.802
PD	Oligo	EXO5	-0.25	0.14	-1.83	0.0668	0.479
PD	Astro	EXOC1	-0.08	0.05	-1.87	0.0619	0.614
PD	EN_L2_3_IT	EXOC1	0.00	0.05	0.04	0.967	0.993
PD	EN_L3_5_IT_1	EXOC1	-0.04	0.07	-0.50	0.614	0.975
PD	EN_L3_5_IT_2	EXOC1	0.01	0.06	0.13	0.899	0.988
PD	EN_L3_5_IT_3	EXOC1	-0.06	0.06	-0.95	0.34	0.862
PD	EN_L5_6_NP	EXOC1	0.02	0.10	0.16	0.869	0.999
PD	EN_L6B	EXOC1	-0.06	0.10	-0.63	0.527	0.999
PD	EN_L6_CT	EXOC1	0.01	0.08	0.09	0.929	0.998
PD	EN_L6_IT_1	EXOC1	0.05	0.09	0.57	0.568	1
PD	EN_L6_IT_2	EXOC1	-0.08	0.12	-0.62	0.536	0.992
PD	Endo	EXOC1	-0.09	0.15	-0.62	0.532	0.931
PD	IN_ADARB2	EXOC1	0.05	0.07	0.74	0.457	0.966
PD	IN_LAMP5_LHX6	EXOC1	-0.05	0.09	-0.59	0.555	1
PD	IN_LAMP5_RELN	EXOC1	0.08	0.07	1.09	0.277	0.969
PD	IN_PVALB	EXOC1	-0.06	0.06	-1.02	0.306	0.927
PD	IN_PVALB_CHC	EXOC1	-0.21	0.10	-2.10	0.0358	0.615
PD	IN_SST	EXOC1	-0.09	0.07	-1.27	0.204	0.87
PD	IN_VIP	EXOC1	-0.05	0.06	-0.90	0.371	0.88
PD	Micro	EXOC1	-0.08	0.07	-1.08	0.28	0.955
PD	OPC	EXOC1	0.00	0.04	0.09	0.93	0.997
PD	Oligo	EXOC1	-0.10	0.04	-2.30	0.0212	0.348
PD	PC	EXOC1	0.22	0.16	1.34	0.181	0.997
PD	PVM	EXOC1	0.05	0.19	0.25	0.801	0.967
PD	VLMC	EXOC1	-0.04	0.18	-0.25	0.806	0.983
PD	Adaptive	EXOC2	-0.63	0.33	-1.90	0.0572	0.538
PD	Astro	EXOC2	0.04	0.05	0.84	0.403	0.887
PD	EN_L2_3_IT	EXOC2	0.12	0.05	2.69	0.00715	0.33
PD	EN_L3_5_IT_1	EXOC2	0.08	0.07	1.23	0.221	0.902
PD	EN_L3_5_IT_2	EXOC2	0.01	0.05	0.22	0.823	0.977
PD	EN_L3_5_IT_3	EXOC2	0.08	0.05	1.54	0.123	0.705
PD	EN_L5_6_NP	EXOC2	0.06	0.08	0.83	0.408	0.999
PD	EN_L6B	EXOC2	0.11	0.09	1.24	0.217	0.999
PD	EN_L6_CT	EXOC2	-0.09	0.07	-1.31	0.19	0.998
PD	EN_L6_IT_1	EXOC2	0.22	0.09	2.54	0.011	0.947
PD	EN_L6_IT_2	EXOC2	0.06	0.09	0.65	0.514	0.992
PD	Endo	EXOC2	0.09	0.12	0.76	0.45	0.91
PD	IN_ADARB2	EXOC2	0.16	0.07	2.41	0.0159	0.881
PD	IN_LAMP5_LHX6	EXOC2	0.07	0.08	0.96	0.339	1
PD	IN_LAMP5_RELN	EXOC2	0.09	0.07	1.37	0.17	0.948
PD	IN_PVALB	EXOC2	0.10	0.05	1.98	0.0474	0.766
PD	IN_PVALB_CHC	EXOC2	0.10	0.09	1.10	0.271	0.864
PD	IN_SST	EXOC2	0.09	0.05	1.58	0.115	0.833
PD	IN_VIP	EXOC2	0.10	0.05	1.86	0.0635	0.69
PD	Micro	EXOC2	0.16	0.07	2.41	0.016	0.884
PD	OPC	EXOC2	0.00	0.04	0.04	0.965	0.998
PD	Oligo	EXOC2	0.07	0.04	1.83	0.0672	0.48
PD	PC	EXOC2	0.09	0.15	0.61	0.543	0.997
PD	PVM	EXOC2	0.06	0.21	0.28	0.779	0.96
PD	SMC	EXOC2	0.08	0.90	0.08	0.932	0.998
PD	VLMC	EXOC2	0.02	0.17	0.14	0.892	0.989
PD	Astro	EXOC3	-0.07	0.06	-1.04	0.298	0.84
PD	EN_L2_3_IT	EXOC3	-0.13	0.07	-2.04	0.041	0.51
PD	EN_L3_5_IT_1	EXOC3	0.00	0.09	0.02	0.985	0.998
PD	EN_L3_5_IT_2	EXOC3	-0.07	0.07	-0.95	0.342	0.837
PD	EN_L3_5_IT_3	EXOC3	0.05	0.07	0.64	0.524	0.926
PD	EN_L5_6_NP	EXOC3	0.10	0.13	0.80	0.424	0.999
PD	EN_L6B	EXOC3	-0.01	0.15	-0.04	0.965	0.999
PD	EN_L6_CT	EXOC3	0.03	0.12	0.28	0.776	0.998
PD	EN_L6_IT_1	EXOC3	-0.04	0.13	-0.32	0.746	1
PD	EN_L6_IT_2	EXOC3	-0.07	0.17	-0.38	0.701	0.997
PD	Endo	EXOC3	-0.27	0.36	-0.73	0.465	0.911
PD	IN_ADARB2	EXOC3	0.07	0.11	0.68	0.498	0.967
PD	IN_LAMP5_LHX6	EXOC3	-0.14	0.13	-1.08	0.279	1
PD	IN_LAMP5_RELN	EXOC3	-0.02	0.11	-0.17	0.865	0.996
PD	IN_PVALB	EXOC3	-0.01	0.07	-0.21	0.836	0.989
PD	IN_PVALB_CHC	EXOC3	0.22	0.13	1.65	0.0992	0.762
PD	IN_SST	EXOC3	0.11	0.08	1.33	0.185	0.87
PD	IN_VIP	EXOC3	-0.03	0.08	-0.33	0.74	0.964
PD	Micro	EXOC3	-0.04	0.09	-0.48	0.634	0.98
PD	OPC	EXOC3	-0.02	0.07	-0.27	0.785	0.992
PD	Oligo	EXOC3	0.08	0.05	1.60	0.11	0.551
PD	PC	EXOC3	0.43	0.48	0.90	0.368	0.997
PD	Astro	EXOC3L2	-0.04	0.16	-0.22	0.823	0.978
PD	EN_L2_3_IT	EXOC3L2	-0.13	0.14	-0.97	0.332	0.797
PD	EN_L3_5_IT_2	EXOC3L2	0.22	0.31	0.72	0.472	0.891
PD	EN_L3_5_IT_3	EXOC3L2	0.38	0.33	1.16	0.246	0.812
PD	Oligo	EXOC3L2	0.12	0.14	0.85	0.393	0.811
PD	Adaptive	EXOC4	-0.09	0.25	-0.37	0.713	0.963
PD	Astro	EXOC4	-0.01	0.04	-0.33	0.738	0.968
PD	EN_L2_3_IT	EXOC4	0.05	0.04	1.28	0.202	0.72
PD	EN_L3_5_IT_1	EXOC4	-0.13	0.05	-2.46	0.014	0.587
PD	EN_L3_5_IT_2	EXOC4	-0.03	0.05	-0.68	0.496	0.895
PD	EN_L3_5_IT_3	EXOC4	-0.09	0.05	-1.77	0.0773	0.65
PD	EN_L5_6_NP	EXOC4	-0.00	0.06	-0.04	0.971	0.999
PD	EN_L6B	EXOC4	-0.12	0.08	-1.47	0.143	0.999
PD	EN_L6_CT	EXOC4	-0.06	0.06	-1.14	0.256	0.998
PD	EN_L6_IT_1	EXOC4	-0.01	0.06	-0.23	0.819	1
PD	EN_L6_IT_2	EXOC4	-0.07	0.07	-0.90	0.366	0.992
PD	Endo	EXOC4	-0.24	0.11	-2.19	0.0287	0.485
PD	IN_ADARB2	EXOC4	0.04	0.05	0.77	0.444	0.963
PD	IN_LAMP5_LHX6	EXOC4	-0.12	0.07	-1.76	0.0789	1
PD	IN_LAMP5_RELN	EXOC4	-0.09	0.06	-1.45	0.148	0.946
PD	IN_PVALB	EXOC4	-0.04	0.05	-0.86	0.391	0.942
PD	IN_PVALB_CHC	EXOC4	-0.10	0.07	-1.52	0.129	0.782
PD	IN_SST	EXOC4	0.02	0.05	0.30	0.762	0.978
PD	IN_VIP	EXOC4	0.04	0.04	0.95	0.343	0.872
PD	Micro	EXOC4	-0.00	0.06	-0.02	0.982	0.999
PD	OPC	EXOC4	-0.01	0.05	-0.30	0.765	0.991
PD	Oligo	EXOC4	0.02	0.04	0.53	0.599	0.907
PD	PC	EXOC4	-0.05	0.10	-0.53	0.596	0.997
PD	PVM	EXOC4	0.05	0.15	0.36	0.722	0.953
PD	SMC	EXOC4	-0.27	0.34	-0.82	0.415	0.998
PD	VLMC	EXOC4	0.03	0.11	0.32	0.749	0.972
PD	Astro	EXOC5	-0.02	0.05	-0.49	0.621	0.946
PD	EN_L2_3_IT	EXOC5	0.04	0.04	0.95	0.341	0.8
PD	EN_L3_5_IT_1	EXOC5	0.08	0.06	1.22	0.223	0.902
PD	EN_L3_5_IT_2	EXOC5	0.06	0.05	1.25	0.21	0.762
PD	EN_L3_5_IT_3	EXOC5	-0.00	0.05	-0.08	0.94	0.993
PD	EN_L5_6_NP	EXOC5	0.01	0.08	0.09	0.929	0.999
PD	EN_L6B	EXOC5	-0.02	0.09	-0.20	0.84	0.999
PD	EN_L6_CT	EXOC5	-0.07	0.07	-0.97	0.333	0.998
PD	EN_L6_IT_1	EXOC5	0.07	0.09	0.82	0.413	1
PD	EN_L6_IT_2	EXOC5	-0.04	0.10	-0.40	0.691	0.995
PD	Endo	EXOC5	0.00	0.16	0.02	0.986	0.999
PD	IN_ADARB2	EXOC5	-0.02	0.07	-0.25	0.803	0.985
PD	IN_LAMP5_LHX6	EXOC5	0.01	0.09	0.16	0.869	1
PD	IN_LAMP5_RELN	EXOC5	0.07	0.06	1.16	0.248	0.969
PD	IN_PVALB	EXOC5	-0.00	0.06	-0.07	0.947	0.997
PD	IN_PVALB_CHC	EXOC5	-0.05	0.09	-0.54	0.59	0.971
PD	IN_SST	EXOC5	0.05	0.06	0.89	0.372	0.929
PD	IN_VIP	EXOC5	0.03	0.05	0.66	0.51	0.911
PD	Micro	EXOC5	-0.02	0.07	-0.33	0.74	0.983
PD	OPC	EXOC5	0.03	0.05	0.75	0.452	0.963
PD	Oligo	EXOC5	-0.00	0.04	-0.02	0.981	0.996
PD	PC	EXOC5	-0.10	0.16	-0.64	0.522	0.997
PD	PVM	EXOC5	0.37	0.31	1.18	0.239	0.804
PD	VLMC	EXOC5	-0.06	0.21	-0.29	0.771	0.975
PD	Adaptive	EXOC6	-0.15	0.34	-0.44	0.659	0.955
PD	Astro	EXOC6	-0.07	0.06	-1.27	0.202	0.789
PD	EN_L2_3_IT	EXOC6	0.03	0.04	0.74	0.459	0.862
PD	EN_L3_5_IT_1	EXOC6	-0.01	0.05	-0.23	0.816	0.989
PD	EN_L3_5_IT_2	EXOC6	0.04	0.04	0.98	0.327	0.827
PD	EN_L3_5_IT_3	EXOC6	-0.07	0.05	-1.46	0.144	0.727
PD	EN_L5_6_NP	EXOC6	0.01	0.07	0.17	0.863	0.999
PD	EN_L6B	EXOC6	-0.02	0.08	-0.23	0.821	0.999
PD	EN_L6_CT	EXOC6	-0.04	0.06	-0.63	0.526	0.998
PD	EN_L6_IT_1	EXOC6	0.05	0.06	0.78	0.435	1
PD	EN_L6_IT_2	EXOC6	-0.01	0.08	-0.08	0.937	0.999
PD	Endo	EXOC6	-0.03	0.13	-0.25	0.803	0.98
PD	IN_ADARB2	EXOC6	-0.03	0.08	-0.34	0.734	0.981
PD	IN_LAMP5_LHX6	EXOC6	0.11	0.11	1.00	0.318	1
PD	IN_LAMP5_RELN	EXOC6	0.01	0.10	0.08	0.938	0.998
PD	IN_PVALB	EXOC6	-0.03	0.06	-0.47	0.638	0.977
PD	IN_PVALB_CHC	EXOC6	0.02	0.09	0.21	0.834	0.988
PD	IN_SST	EXOC6	0.00	0.06	0.02	0.988	0.997
PD	IN_VIP	EXOC6	-0.05	0.05	-1.04	0.3	0.856
PD	Micro	EXOC6	0.03	0.08	0.35	0.725	0.983
PD	OPC	EXOC6	-0.00	0.04	-0.04	0.965	0.998
PD	Oligo	EXOC6	0.11	0.04	2.40	0.0164	0.319
PD	PC	EXOC6	-0.28	0.22	-1.28	0.2	0.997
PD	PVM	EXOC6	0.08	0.22	0.38	0.705	0.952
PD	SMC	EXOC6	-0.28	1.32	-0.21	0.831	0.998
PD	VLMC	EXOC6	-0.25	0.21	-1.20	0.23	0.823
PD	Adaptive	EXOC6B	0.11	0.36	0.31	0.758	0.967
PD	Astro	EXOC6B	-0.01	0.04	-0.30	0.768	0.972
PD	EN_L2_3_IT	EXOC6B	0.14	0.04	3.10	0.00191	0.264
PD	EN_L3_5_IT_1	EXOC6B	-0.02	0.05	-0.54	0.59	0.972
PD	EN_L3_5_IT_2	EXOC6B	-0.01	0.04	-0.33	0.74	0.964
PD	EN_L3_5_IT_3	EXOC6B	0.05	0.04	1.45	0.148	0.731
PD	EN_L5_6_NP	EXOC6B	0.05	0.05	0.97	0.331	0.999
PD	EN_L6B	EXOC6B	0.04	0.07	0.60	0.546	0.999
PD	EN_L6_CT	EXOC6B	0.05	0.05	0.98	0.325	0.998
PD	EN_L6_IT_1	EXOC6B	0.05	0.06	0.85	0.396	1
PD	EN_L6_IT_2	EXOC6B	0.06	0.07	0.91	0.361	0.992
PD	Endo	EXOC6B	-0.18	0.11	-1.54	0.123	0.714
PD	IN_ADARB2	EXOC6B	0.02	0.05	0.55	0.585	0.972
PD	IN_LAMP5_LHX6	EXOC6B	0.01	0.05	0.14	0.887	1
PD	IN_LAMP5_RELN	EXOC6B	0.03	0.05	0.64	0.521	0.991
PD	IN_PVALB	EXOC6B	-0.01	0.04	-0.20	0.844	0.989
PD	IN_PVALB_CHC	EXOC6B	-0.04	0.05	-0.81	0.416	0.926
PD	IN_SST	EXOC6B	0.06	0.04	1.50	0.135	0.851
PD	IN_VIP	EXOC6B	0.02	0.03	0.68	0.495	0.908
PD	Micro	EXOC6B	-0.01	0.05	-0.10	0.917	0.994
PD	OPC	EXOC6B	-0.01	0.04	-0.31	0.755	0.991
PD	Oligo	EXOC6B	-0.01	0.05	-0.24	0.811	0.961
PD	PC	EXOC6B	-0.09	0.11	-0.78	0.436	0.997
PD	PVM	EXOC6B	-0.08	0.18	-0.46	0.648	0.947
PD	SMC	EXOC6B	-0.01	0.34	-0.02	0.984	0.998
PD	VLMC	EXOC6B	0.11	0.12	0.87	0.383	0.899
PD	Astro	EXOC7	0.02	0.06	0.28	0.779	0.974
PD	EN_L2_3_IT	EXOC7	-0.02	0.05	-0.46	0.648	0.925
PD	EN_L3_5_IT_1	EXOC7	0.04	0.08	0.56	0.579	0.971
PD	EN_L3_5_IT_2	EXOC7	-0.07	0.07	-1.08	0.282	0.806
PD	EN_L3_5_IT_3	EXOC7	0.00	0.07	0.04	0.966	0.997
PD	EN_L5_6_NP	EXOC7	-0.06	0.12	-0.50	0.62	0.999
PD	EN_L6B	EXOC7	-0.03	0.12	-0.26	0.794	0.999
PD	EN_L6_CT	EXOC7	-0.03	0.09	-0.35	0.725	0.998
PD	EN_L6_IT_1	EXOC7	0.06	0.09	0.64	0.525	1
PD	EN_L6_IT_2	EXOC7	-0.01	0.13	-0.06	0.954	0.999
PD	Endo	EXOC7	1.00	0.46	2.16	0.0309	0.487
PD	IN_ADARB2	EXOC7	0.07	0.08	0.86	0.39	0.953
PD	IN_LAMP5_LHX6	EXOC7	0.20	0.10	2.04	0.0412	1
PD	IN_LAMP5_RELN	EXOC7	0.13	0.09	1.52	0.13	0.946
PD	IN_PVALB	EXOC7	0.05	0.06	0.78	0.438	0.949
PD	IN_PVALB_CHC	EXOC7	-0.05	0.11	-0.40	0.692	0.977
PD	IN_SST	EXOC7	0.02	0.07	0.24	0.813	0.984
PD	IN_VIP	EXOC7	0.08	0.06	1.42	0.155	0.782
PD	Micro	EXOC7	-0.06	0.09	-0.61	0.541	0.976
PD	OPC	EXOC7	0.05	0.06	0.88	0.381	0.953
PD	Oligo	EXOC7	-0.07	0.06	-1.24	0.214	0.684
PD	PC	EXOC7	-0.23	0.47	-0.50	0.617	0.997
PD	Astro	EXOC8	0.17	0.11	1.58	0.115	0.685
PD	EN_L2_3_IT	EXOC8	0.14	0.09	1.58	0.115	0.632
PD	EN_L3_5_IT_1	EXOC8	0.06	0.16	0.36	0.72	0.981
PD	EN_L3_5_IT_2	EXOC8	0.17	0.11	1.60	0.111	0.674
PD	EN_L3_5_IT_3	EXOC8	0.12	0.12	1.08	0.281	0.834
PD	EN_L5_6_NP	EXOC8	1.10	0.60	1.85	0.064	0.999
PD	EN_L6B	EXOC8	-0.05	0.52	-0.09	0.93	0.999
PD	EN_L6_CT	EXOC8	0.56	0.43	1.32	0.188	0.998
PD	EN_L6_IT_1	EXOC8	0.25	0.20	1.26	0.209	1
PD	IN_ADARB2	EXOC8	0.07	0.15	0.45	0.655	0.972
PD	IN_LAMP5_RELN	EXOC8	-0.09	0.17	-0.56	0.579	0.991
PD	IN_PVALB	EXOC8	0.08	0.10	0.83	0.406	0.947
PD	IN_SST	EXOC8	0.17	0.13	1.33	0.184	0.87
PD	IN_VIP	EXOC8	-0.15	0.12	-1.21	0.228	0.831
PD	Micro	EXOC8	0.31	0.15	2.04	0.0415	0.924
PD	OPC	EXOC8	0.13	0.15	0.85	0.393	0.953
PD	Oligo	EXOC8	0.11	0.07	1.49	0.136	0.592
PD	Astro	EXOG	-0.06	0.05	-1.05	0.292	0.839
PD	EN_L2_3_IT	EXOG	-0.02	0.04	-0.58	0.565	0.9
PD	EN_L3_5_IT_1	EXOG	0.06	0.08	0.73	0.465	0.955
PD	EN_L3_5_IT_2	EXOG	0.01	0.06	0.13	0.896	0.988
PD	EN_L3_5_IT_3	EXOG	0.04	0.06	0.58	0.564	0.935
PD	EN_L5_6_NP	EXOG	-0.05	0.14	-0.38	0.708	0.999
PD	EN_L6B	EXOG	-0.15	0.15	-1.05	0.293	0.999
PD	EN_L6_CT	EXOG	-0.01	0.12	-0.05	0.957	0.998
PD	EN_L6_IT_1	EXOG	0.03	0.09	0.31	0.755	1
PD	EN_L6_IT_2	EXOG	0.05	0.14	0.38	0.701	0.997
PD	Endo	EXOG	-0.12	0.40	-0.31	0.757	0.972
PD	IN_ADARB2	EXOG	0.08	0.09	0.96	0.337	0.945
PD	IN_LAMP5_LHX6	EXOG	0.10	0.11	0.87	0.385	1
PD	IN_LAMP5_RELN	EXOG	-0.05	0.08	-0.61	0.54	0.991
PD	IN_PVALB	EXOG	0.00	0.06	0.08	0.939	0.997
PD	IN_PVALB_CHC	EXOG	-0.00	0.11	-0.01	0.994	0.999
PD	IN_SST	EXOG	0.05	0.08	0.66	0.512	0.953
PD	IN_VIP	EXOG	-0.03	0.05	-0.56	0.573	0.928
PD	Micro	EXOG	-0.05	0.10	-0.55	0.584	0.977
PD	OPC	EXOG	-0.06	0.06	-1.07	0.282	0.931
PD	Oligo	EXOG	-0.01	0.05	-0.27	0.79	0.957
PD	PC	EXOG	0.27	0.32	0.84	0.401	0.997
PD	Astro	EXOSC1	-0.10	0.06	-1.62	0.105	0.673
PD	EN_L2_3_IT	EXOSC1	-0.04	0.06	-0.71	0.479	0.869
PD	EN_L3_5_IT_1	EXOSC1	-0.11	0.11	-1.03	0.303	0.938
PD	EN_L3_5_IT_2	EXOSC1	-0.13	0.08	-1.55	0.121	0.687
PD	EN_L3_5_IT_3	EXOSC1	-0.06	0.08	-0.78	0.433	0.898
PD	EN_L5_6_NP	EXOSC1	-0.03	0.15	-0.21	0.832	0.999
PD	EN_L6B	EXOSC1	-0.10	0.15	-0.65	0.513	0.999
PD	EN_L6_CT	EXOSC1	0.03	0.11	0.25	0.8	0.998
PD	EN_L6_IT_1	EXOSC1	-0.10	0.12	-0.83	0.408	1
PD	EN_L6_IT_2	EXOSC1	-0.37	0.17	-2.21	0.0273	0.9
PD	IN_ADARB2	EXOSC1	-0.27	0.13	-2.11	0.035	0.881
PD	IN_LAMP5_LHX6	EXOSC1	-0.22	0.16	-1.36	0.175	1
PD	IN_LAMP5_RELN	EXOSC1	-0.05	0.11	-0.42	0.674	0.994
PD	IN_PVALB	EXOSC1	-0.06	0.08	-0.77	0.44	0.95
PD	IN_PVALB_CHC	EXOSC1	-0.10	0.15	-0.68	0.494	0.954
PD	IN_SST	EXOSC1	0.01	0.09	0.15	0.878	0.991
PD	IN_VIP	EXOSC1	-0.12	0.07	-1.59	0.111	0.75
PD	Micro	EXOSC1	0.01	0.11	0.13	0.896	0.993
PD	OPC	EXOSC1	-0.05	0.08	-0.57	0.568	0.976
PD	Oligo	EXOSC1	-0.05	0.06	-0.81	0.418	0.824
PD	Astro	EXOSC10	0.06	0.08	0.75	0.451	0.904
PD	EN_L2_3_IT	EXOSC10	0.04	0.06	0.64	0.521	0.887
PD	EN_L3_5_IT_1	EXOSC10	0.08	0.09	0.86	0.39	0.954
PD	EN_L3_5_IT_2	EXOSC10	-0.01	0.08	-0.11	0.911	0.989
PD	EN_L3_5_IT_3	EXOSC10	0.03	0.08	0.39	0.697	0.958
PD	EN_L5_6_NP	EXOSC10	0.13	0.11	1.10	0.272	0.999
PD	EN_L6B	EXOSC10	0.05	0.12	0.40	0.686	0.999
PD	EN_L6_CT	EXOSC10	0.02	0.11	0.16	0.87	0.998
PD	EN_L6_IT_1	EXOSC10	0.04	0.11	0.37	0.712	1
PD	EN_L6_IT_2	EXOSC10	0.01	0.14	0.08	0.94	0.999
PD	Endo	EXOSC10	0.39	0.31	1.24	0.216	0.798
PD	IN_ADARB2	EXOSC10	0.09	0.10	0.89	0.372	0.953
PD	IN_LAMP5_LHX6	EXOSC10	-0.02	0.11	-0.18	0.856	1
PD	IN_LAMP5_RELN	EXOSC10	0.09	0.09	0.94	0.349	0.984
PD	IN_PVALB	EXOSC10	0.04	0.07	0.58	0.562	0.969
PD	IN_PVALB_CHC	EXOSC10	0.07	0.12	0.60	0.551	0.962
PD	IN_SST	EXOSC10	0.06	0.08	0.73	0.462	0.945
PD	IN_VIP	EXOSC10	0.03	0.08	0.41	0.684	0.953
PD	Micro	EXOSC10	-0.01	0.10	-0.08	0.935	0.997
PD	OPC	EXOSC10	-0.01	0.06	-0.09	0.93	0.997
PD	Oligo	EXOSC10	-0.07	0.06	-1.22	0.221	0.689
PD	PC	EXOSC10	-0.07	0.36	-0.21	0.836	0.997
PD	Astro	EXOSC2	-0.13	0.09	-1.48	0.138	0.717
PD	EN_L2_3_IT	EXOSC2	0.03	0.07	0.44	0.663	0.929
PD	EN_L3_5_IT_1	EXOSC2	0.10	0.15	0.68	0.495	0.959
PD	EN_L3_5_IT_2	EXOSC2	-0.01	0.10	-0.15	0.879	0.984
PD	EN_L3_5_IT_3	EXOSC2	0.15	0.11	1.43	0.154	0.734
PD	EN_L5_6_NP	EXOSC2	-0.35	0.46	-0.75	0.451	0.999
PD	EN_L6B	EXOSC2	-0.02	0.19	-0.08	0.937	0.999
PD	EN_L6_CT	EXOSC2	0.00	0.15	0.02	0.988	0.999
PD	EN_L6_IT_1	EXOSC2	0.14	0.16	0.89	0.375	1
PD	EN_L6_IT_2	EXOSC2	0.15	0.46	0.32	0.75	0.997
PD	IN_ADARB2	EXOSC2	0.01	0.15	0.07	0.945	0.996
PD	IN_LAMP5_LHX6	EXOSC2	0.26	0.17	1.52	0.129	1
PD	IN_LAMP5_RELN	EXOSC2	0.07	0.15	0.46	0.645	0.993
PD	IN_PVALB	EXOSC2	0.09	0.09	1.00	0.318	0.932
PD	IN_SST	EXOSC2	0.10	0.13	0.78	0.437	0.939
PD	IN_VIP	EXOSC2	0.03	0.09	0.33	0.741	0.964
PD	Micro	EXOSC2	0.06	0.15	0.38	0.704	0.983
PD	OPC	EXOSC2	-0.05	0.10	-0.54	0.59	0.977
PD	Oligo	EXOSC2	0.10	0.06	1.71	0.0869	0.514
PD	Astro	EXOSC4	0.03	0.15	0.19	0.845	0.981
PD	EN_L2_3_IT	EXOSC4	0.04	0.13	0.32	0.75	0.949
PD	EN_L3_5_IT_2	EXOSC4	-0.43	0.30	-1.41	0.157	0.722
PD	Oligo	EXOSC4	0.12	0.11	1.09	0.275	0.733
PD	Astro	EXOSC5	-0.00	0.13	-0.03	0.975	0.998
PD	EN_L2_3_IT	EXOSC5	-0.16	0.09	-1.70	0.09	0.604
PD	EN_L3_5_IT_2	EXOSC5	-0.28	0.13	-2.16	0.031	0.48
PD	EN_L3_5_IT_3	EXOSC5	0.17	0.14	1.19	0.233	0.803
PD	EN_L6_IT_1	EXOSC5	0.53	0.50	1.07	0.285	1
PD	IN_PVALB	EXOSC5	-0.08	0.13	-0.59	0.553	0.968
PD	IN_SST	EXOSC5	0.04	0.15	0.30	0.768	0.978
PD	IN_VIP	EXOSC5	-0.25	0.14	-1.79	0.0727	0.697
PD	OPC	EXOSC5	0.02	0.16	0.15	0.88	0.995
PD	Oligo	EXOSC5	0.10	0.09	1.21	0.228	0.698
PD	Astro	EXOSC6	0.09	0.10	0.87	0.382	0.882
PD	EN_L2_3_IT	EXOSC6	0.16	0.08	2.08	0.0373	0.5
PD	EN_L3_5_IT_1	EXOSC6	-0.01	0.11	-0.12	0.904	0.992
PD	EN_L3_5_IT_2	EXOSC6	0.14	0.09	1.58	0.115	0.678
PD	EN_L3_5_IT_3	EXOSC6	0.08	0.09	0.92	0.355	0.869
PD	EN_L5_6_NP	EXOSC6	0.04	0.15	0.27	0.784	0.999
PD	EN_L6B	EXOSC6	0.11	0.17	0.66	0.506	0.999
PD	EN_L6_CT	EXOSC6	0.02	0.13	0.17	0.865	0.998
PD	EN_L6_IT_1	EXOSC6	-0.00	0.12	-0.03	0.974	1
PD	EN_L6_IT_2	EXOSC6	0.00	0.18	0.03	0.98	0.999
PD	Endo	EXOSC6	0.04	0.36	0.12	0.902	0.993
PD	IN_ADARB2	EXOSC6	0.24	0.13	1.84	0.0654	0.881
PD	IN_LAMP5_LHX6	EXOSC6	0.03	0.13	0.26	0.798	1
PD	IN_LAMP5_RELN	EXOSC6	0.02	0.11	0.18	0.855	0.996
PD	IN_PVALB	EXOSC6	0.13	0.09	1.40	0.162	0.882
PD	IN_PVALB_CHC	EXOSC6	0.20	0.15	1.37	0.17	0.81
PD	IN_SST	EXOSC6	0.06	0.10	0.61	0.541	0.953
PD	IN_VIP	EXOSC6	0.04	0.09	0.46	0.648	0.945
PD	Micro	EXOSC6	0.14	0.13	1.05	0.294	0.958
PD	OPC	EXOSC6	0.01	0.10	0.13	0.9	0.996
PD	Oligo	EXOSC6	0.18	0.08	2.17	0.0297	0.386
PD	Astro	EXOSC7	-0.03	0.11	-0.31	0.753	0.97
PD	EN_L2_3_IT	EXOSC7	-0.05	0.06	-0.85	0.398	0.833
PD	EN_L3_5_IT_1	EXOSC7	-0.18	0.10	-1.74	0.0823	0.791
PD	EN_L3_5_IT_2	EXOSC7	-0.12	0.09	-1.39	0.165	0.728
PD	EN_L3_5_IT_3	EXOSC7	-0.05	0.08	-0.61	0.542	0.93
PD	EN_L5_6_NP	EXOSC7	-0.04	0.14	-0.29	0.773	0.999
PD	EN_L6B	EXOSC7	0.02	0.16	0.12	0.908	0.999
PD	EN_L6_CT	EXOSC7	0.18	0.13	1.31	0.189	0.998
PD	EN_L6_IT_1	EXOSC7	0.13	0.13	1.05	0.295	1
PD	EN_L6_IT_2	EXOSC7	0.09	0.19	0.46	0.648	0.993
PD	IN_ADARB2	EXOSC7	-0.16	0.11	-1.53	0.126	0.888
PD	IN_LAMP5_LHX6	EXOSC7	-0.07	0.13	-0.57	0.566	1
PD	IN_LAMP5_RELN	EXOSC7	-0.09	0.11	-0.80	0.423	0.986
PD	IN_PVALB	EXOSC7	-0.07	0.08	-0.85	0.395	0.945
PD	IN_PVALB_CHC	EXOSC7	-0.13	0.14	-0.96	0.339	0.9
PD	IN_SST	EXOSC7	0.10	0.10	1.00	0.319	0.915
PD	IN_VIP	EXOSC7	0.05	0.08	0.60	0.552	0.924
PD	Micro	EXOSC7	-0.08	0.13	-0.65	0.515	0.97
PD	OPC	EXOSC7	-0.07	0.08	-0.95	0.34	0.947
PD	Oligo	EXOSC7	-0.09	0.07	-1.26	0.207	0.676
PD	Astro	EXOSC8	-0.15	0.07	-2.29	0.0219	0.482
PD	EN_L2_3_IT	EXOSC8	0.02	0.07	0.23	0.82	0.964
PD	EN_L3_5_IT_1	EXOSC8	0.05	0.12	0.46	0.648	0.976
PD	EN_L3_5_IT_2	EXOSC8	-0.12	0.10	-1.22	0.224	0.764
PD	EN_L3_5_IT_3	EXOSC8	0.09	0.10	0.88	0.379	0.877
PD	EN_L5_6_NP	EXOSC8	-0.10	0.16	-0.60	0.548	0.999
PD	EN_L6B	EXOSC8	0.21	0.20	1.03	0.305	0.999
PD	EN_L6_CT	EXOSC8	0.05	0.15	0.31	0.754	0.998
PD	EN_L6_IT_1	EXOSC8	0.13	0.16	0.81	0.42	1
PD	EN_L6_IT_2	EXOSC8	-0.04	0.20	-0.22	0.828	0.997
PD	IN_ADARB2	EXOSC8	-0.03	0.16	-0.16	0.871	0.99
PD	IN_LAMP5_LHX6	EXOSC8	0.22	0.19	1.21	0.228	1
PD	IN_LAMP5_RELN	EXOSC8	-0.09	0.14	-0.61	0.54	0.991
PD	IN_PVALB	EXOSC8	-0.04	0.09	-0.42	0.671	0.977
PD	IN_SST	EXOSC8	0.09	0.10	0.90	0.367	0.926
PD	IN_VIP	EXOSC8	0.03	0.10	0.32	0.752	0.965
PD	Micro	EXOSC8	0.04	0.12	0.36	0.721	0.983
PD	OPC	EXOSC8	-0.01	0.07	-0.14	0.889	0.995
PD	Oligo	EXOSC8	-0.13	0.06	-2.33	0.02	0.34
PD	Astro	EXOSC9	-0.08	0.08	-0.99	0.324	0.856
PD	EN_L2_3_IT	EXOSC9	0.03	0.06	0.59	0.556	0.898
PD	EN_L3_5_IT_1	EXOSC9	0.01	0.11	0.09	0.932	0.995
PD	EN_L3_5_IT_2	EXOSC9	0.00	0.08	0.04	0.972	0.997
PD	EN_L3_5_IT_3	EXOSC9	-0.01	0.10	-0.09	0.931	0.992
PD	EN_L5_6_NP	EXOSC9	-0.18	0.16	-1.15	0.249	0.999
PD	EN_L6B	EXOSC9	0.07	0.17	0.43	0.666	0.999
PD	EN_L6_CT	EXOSC9	0.23	0.16	1.40	0.162	0.998
PD	EN_L6_IT_1	EXOSC9	-0.25	0.13	-1.84	0.0656	1
PD	EN_L6_IT_2	EXOSC9	0.19	0.21	0.94	0.349	0.992
PD	IN_ADARB2	EXOSC9	0.21	0.14	1.47	0.141	0.9
PD	IN_LAMP5_LHX6	EXOSC9	-0.06	0.18	-0.34	0.734	1
PD	IN_LAMP5_RELN	EXOSC9	-0.32	0.14	-2.29	0.0219	0.745
PD	IN_PVALB	EXOSC9	-0.17	0.10	-1.65	0.0996	0.825
PD	IN_PVALB_CHC	EXOSC9	-0.23	0.43	-0.54	0.59	0.971
PD	IN_SST	EXOSC9	-0.01	0.11	-0.08	0.938	0.994
PD	IN_VIP	EXOSC9	0.02	0.09	0.16	0.873	0.982
PD	Micro	EXOSC9	-0.14	0.13	-1.11	0.267	0.955
PD	OPC	EXOSC9	-0.12	0.08	-1.46	0.144	0.899
PD	Oligo	EXOSC9	0.02	0.05	0.38	0.702	0.934
PD	Astro	EXPH5	0.12	0.13	0.88	0.38	0.882
PD	EN_L2_3_IT	EXPH5	-0.02	0.12	-0.13	0.897	0.98
PD	EN_L6_IT_1	EXPH5	-0.16	0.24	-0.66	0.509	1
PD	EN_L6_IT_2	EXPH5	0.08	0.25	0.32	0.746	0.997
PD	Endo	EXPH5	0.24	0.21	1.13	0.259	0.823
PD	IN_VIP	EXPH5	-0.02	0.12	-0.18	0.854	0.98
PD	Micro	EXPH5	-0.45	0.17	-2.69	0.00715	0.849
PD	Oligo	EXPH5	0.02	0.15	0.14	0.887	0.978
PD	Adaptive	EXT1	-0.01	0.56	-0.02	0.984	0.998
PD	Astro	EXT1	-0.01	0.06	-0.21	0.835	0.979
PD	EN_L2_3_IT	EXT1	-0.13	0.06	-2.00	0.0458	0.521
PD	EN_L3_5_IT_1	EXT1	-0.32	0.08	-3.82	0.000134	0.102
PD	EN_L3_5_IT_2	EXT1	-0.23	0.09	-2.74	0.00616	0.305
PD	EN_L3_5_IT_3	EXT1	-0.19	0.07	-2.65	0.00796	0.347
PD	EN_L5_6_NP	EXT1	0.00	0.11	0.01	0.991	0.999
PD	EN_L6B	EXT1	-0.11	0.11	-0.98	0.33	0.999
PD	EN_L6_CT	EXT1	-0.09	0.10	-0.94	0.347	0.998
PD	EN_L6_IT_1	EXT1	-0.20	0.09	-2.21	0.0273	1
PD	EN_L6_IT_2	EXT1	-0.34	0.15	-2.23	0.0256	0.9
PD	Endo	EXT1	-0.60	0.19	-3.21	0.00132	0.153
PD	IN_ADARB2	EXT1	-0.04	0.09	-0.42	0.674	0.975
PD	IN_LAMP5_LHX6	EXT1	-0.00	0.08	-0.01	0.99	1
PD	IN_LAMP5_RELN	EXT1	-0.04	0.08	-0.51	0.61	0.993
PD	IN_PVALB	EXT1	-0.01	0.07	-0.14	0.887	0.993
PD	IN_PVALB_CHC	EXT1	0.04	0.08	0.53	0.598	0.973
PD	IN_SST	EXT1	-0.02	0.09	-0.22	0.823	0.985
PD	IN_VIP	EXT1	0.07	0.08	0.94	0.346	0.876
PD	Micro	EXT1	0.01	0.10	0.13	0.896	0.993
PD	OPC	EXT1	-0.08	0.06	-1.27	0.203	0.92
PD	Oligo	EXT1	-0.06	0.07	-0.94	0.345	0.783
PD	PC	EXT1	-0.18	0.28	-0.64	0.523	0.997
PD	PVM	EXT1	0.09	0.30	0.30	0.762	0.959
PD	SMC	EXT1	-0.29	0.61	-0.48	0.628	0.998
PD	VLMC	EXT1	0.09	0.22	0.40	0.687	0.967
PD	Astro	EXT2	0.00	0.05	0.03	0.974	0.998
PD	EN_L2_3_IT	EXT2	0.02	0.04	0.44	0.66	0.928
PD	EN_L3_5_IT_1	EXT2	-0.05	0.06	-0.86	0.389	0.953
PD	EN_L3_5_IT_2	EXT2	0.00	0.06	0.04	0.967	0.997
PD	EN_L3_5_IT_3	EXT2	0.04	0.05	0.88	0.381	0.877
PD	EN_L5_6_NP	EXT2	0.04	0.08	0.57	0.569	0.999
PD	EN_L6B	EXT2	0.13	0.10	1.30	0.194	0.999
PD	EN_L6_CT	EXT2	0.02	0.07	0.32	0.748	0.998
PD	EN_L6_IT_1	EXT2	0.03	0.08	0.38	0.701	1
PD	EN_L6_IT_2	EXT2	-0.01	0.11	-0.05	0.962	0.999
PD	Endo	EXT2	0.04	0.29	0.16	0.876	0.993
PD	IN_ADARB2	EXT2	-0.03	0.07	-0.45	0.655	0.972
PD	IN_LAMP5_LHX6	EXT2	0.02	0.09	0.17	0.863	1
PD	IN_LAMP5_RELN	EXT2	0.05	0.06	0.73	0.463	0.988
PD	IN_PVALB	EXT2	-0.06	0.06	-1.15	0.249	0.918
PD	IN_PVALB_CHC	EXT2	-0.03	0.09	-0.29	0.771	0.984
PD	IN_SST	EXT2	0.01	0.06	0.08	0.937	0.994
PD	IN_VIP	EXT2	0.03	0.05	0.59	0.558	0.924
PD	Micro	EXT2	0.07	0.08	0.83	0.406	0.97
PD	OPC	EXT2	0.00	0.05	0.04	0.966	0.998
PD	Oligo	EXT2	0.01	0.05	0.14	0.89	0.978
PD	PC	EXT2	0.08	0.17	0.48	0.631	0.997
PD	PVM	EXT2	-0.43	0.25	-1.71	0.0868	0.67
PD	SMC	EXT2	-0.49	1.19	-0.41	0.682	0.998
PD	VLMC	EXT2	0.12	0.21	0.56	0.575	0.957
PD	Astro	EXTL1	0.02	0.15	0.10	0.918	0.99
PD	EN_L2_3_IT	EXTL1	-0.14	0.10	-1.46	0.145	0.667
PD	EN_L3_5_IT_1	EXTL1	0.15	0.12	1.22	0.223	0.902
PD	EN_L3_5_IT_2	EXTL1	-0.01	0.10	-0.06	0.951	0.994
PD	EN_L3_5_IT_3	EXTL1	0.04	0.11	0.39	0.697	0.958
PD	EN_L5_6_NP	EXTL1	-0.23	0.19	-1.20	0.23	0.999
PD	EN_L6B	EXTL1	-0.10	0.19	-0.55	0.582	0.999
PD	EN_L6_CT	EXTL1	-0.16	0.13	-1.17	0.243	0.998
PD	EN_L6_IT_1	EXTL1	-0.02	0.17	-0.09	0.927	1
PD	EN_L6_IT_2	EXTL1	-0.12	0.23	-0.52	0.604	0.992
PD	IN_ADARB2	EXTL1	-0.13	0.16	-0.82	0.41	0.957
PD	IN_LAMP5_RELN	EXTL1	0.03	0.14	0.22	0.83	0.996
PD	IN_PVALB	EXTL1	-0.10	0.12	-0.88	0.381	0.942
PD	IN_VIP	EXTL1	0.25	0.16	1.58	0.114	0.754
PD	OPC	EXTL1	0.05	0.12	0.42	0.674	0.988
PD	Oligo	EXTL1	-0.12	0.17	-0.74	0.459	0.841
PD	Astro	EXTL2	-0.19	0.07	-2.65	0.00809	0.398
PD	EN_L2_3_IT	EXTL2	-0.10	0.08	-1.35	0.177	0.699
PD	EN_L3_5_IT_1	EXTL2	0.02	0.08	0.29	0.771	0.984
PD	EN_L3_5_IT_2	EXTL2	-0.00	0.07	-0.05	0.959	0.997
PD	EN_L3_5_IT_3	EXTL2	-0.18	0.08	-2.23	0.0261	0.466
PD	EN_L5_6_NP	EXTL2	-0.24	0.13	-1.82	0.0692	0.999
PD	EN_L6B	EXTL2	-0.18	0.16	-1.16	0.247	0.999
PD	EN_L6_CT	EXTL2	-0.15	0.16	-0.89	0.372	0.998
PD	EN_L6_IT_1	EXTL2	-0.43	0.14	-3.09	0.00203	0.532
PD	EN_L6_IT_2	EXTL2	0.11	0.15	0.73	0.464	0.992
PD	IN_ADARB2	EXTL2	0.06	0.11	0.53	0.596	0.972
PD	IN_LAMP5_LHX6	EXTL2	-0.01	0.14	-0.06	0.951	1
PD	IN_LAMP5_RELN	EXTL2	-0.14	0.10	-1.47	0.141	0.946
PD	IN_PVALB	EXTL2	-0.11	0.07	-1.70	0.0896	0.824
PD	IN_PVALB_CHC	EXTL2	-0.21	0.10	-2.15	0.0313	0.595
PD	IN_SST	EXTL2	-0.07	0.09	-0.84	0.4	0.93
PD	IN_VIP	EXTL2	-0.15	0.07	-2.07	0.0381	0.66
PD	Micro	EXTL2	0.09	0.12	0.81	0.42	0.97
PD	OPC	EXTL2	-0.12	0.07	-1.79	0.0732	0.844
PD	Oligo	EXTL2	-0.01	0.06	-0.12	0.908	0.98
PD	Astro	EXTL3	-0.02	0.06	-0.36	0.717	0.963
PD	EN_L2_3_IT	EXTL3	-0.02	0.05	-0.33	0.742	0.947
PD	EN_L3_5_IT_1	EXTL3	-0.07	0.09	-0.72	0.471	0.955
PD	EN_L3_5_IT_2	EXTL3	-0.04	0.07	-0.57	0.57	0.921
PD	EN_L3_5_IT_3	EXTL3	-0.05	0.07	-0.84	0.401	0.886
PD	EN_L5_6_NP	EXTL3	-0.03	0.09	-0.27	0.789	0.999
PD	EN_L6B	EXTL3	-0.02	0.12	-0.17	0.866	0.999
PD	EN_L6_CT	EXTL3	-0.14	0.12	-1.17	0.242	0.998
PD	EN_L6_IT_1	EXTL3	0.02	0.12	0.13	0.899	1
PD	EN_L6_IT_2	EXTL3	0.16	0.19	0.82	0.409	0.992
PD	Endo	EXTL3	-0.83	0.41	-2.02	0.0431	0.542
PD	IN_ADARB2	EXTL3	-0.07	0.08	-0.78	0.433	0.962
PD	IN_LAMP5_LHX6	EXTL3	-0.03	0.12	-0.29	0.771	1
PD	IN_LAMP5_RELN	EXTL3	0.01	0.08	0.10	0.923	0.998
PD	IN_PVALB	EXTL3	-0.05	0.06	-0.72	0.472	0.953
PD	IN_PVALB_CHC	EXTL3	-0.06	0.10	-0.63	0.528	0.959
PD	IN_SST	EXTL3	0.03	0.06	0.50	0.614	0.961
PD	IN_VIP	EXTL3	0.04	0.06	0.62	0.534	0.917
PD	Micro	EXTL3	0.04	0.12	0.33	0.74	0.983
PD	OPC	EXTL3	-0.03	0.06	-0.46	0.645	0.986
PD	Oligo	EXTL3	0.03	0.06	0.45	0.65	0.922
PD	PC	EXTL3	0.21	0.36	0.58	0.561	0.997
PD	VLMC	EXTL3	-0.02	0.22	-0.11	0.91	0.99
PD	Astro	EYA1	-0.18	0.09	-2.12	0.0343	0.539
PD	EN_L2_3_IT	EYA1	0.01	0.18	0.05	0.96	0.993
PD	EN_L3_5_IT_1	EYA1	0.41	0.23	1.80	0.0724	0.785
PD	EN_L3_5_IT_2	EYA1	0.12	0.18	0.64	0.521	0.905
PD	EN_L3_5_IT_3	EYA1	-0.27	0.20	-1.38	0.167	0.743
PD	EN_L6B	EYA1	0.63	0.50	1.27	0.204	0.999
PD	EN_L6_CT	EYA1	0.98	0.68	1.45	0.147	0.998
PD	EN_L6_IT_1	EYA1	0.08	0.27	0.28	0.776	1
PD	IN_ADARB2	EYA1	-0.07	0.21	-0.36	0.721	0.979
PD	IN_LAMP5_LHX6	EYA1	0.23	0.32	0.72	0.469	1
PD	IN_PVALB	EYA1	0.22	0.17	1.24	0.215	0.913
PD	IN_PVALB_CHC	EYA1	-0.57	0.34	-1.67	0.0948	0.76
PD	IN_SST	EYA1	0.01	0.21	0.07	0.947	0.994
PD	IN_VIP	EYA1	-0.18	0.19	-0.95	0.343	0.872
PD	OPC	EYA1	-0.23	0.22	-1.03	0.302	0.932
PD	Oligo	EYA1	-0.00	0.11	-0.01	0.994	0.998
PD	PC	EYA1	0.29	0.23	1.27	0.206	0.997
PD	SMC	EYA1	0.38	0.70	0.54	0.588	0.998
PD	VLMC	EYA1	0.48	0.38	1.27	0.206	0.805
PD	Astro	EYA2	0.04	0.08	0.56	0.574	0.937
PD	EN_L2_3_IT	EYA2	0.12	0.12	1.02	0.308	0.787
PD	EN_L3_5_IT_2	EYA2	0.04	0.16	0.26	0.794	0.973
PD	EN_L3_5_IT_3	EYA2	0.03	0.17	0.15	0.878	0.989
PD	IN_PVALB	EYA2	0.22	0.17	1.27	0.203	0.907
PD	IN_SST	EYA2	0.34	0.25	1.33	0.185	0.87
PD	IN_VIP	EYA2	0.09	0.15	0.58	0.559	0.924
PD	Micro	EYA2	0.35	0.26	1.33	0.185	0.947
PD	OPC	EYA2	-0.06	0.09	-0.64	0.524	0.968
PD	Oligo	EYA2	-0.02	0.09	-0.27	0.789	0.957
PD	PVM	EYA2	-0.65	0.32	-2.04	0.0417	0.598
PD	VLMC	EYA2	0.92	0.43	2.14	0.0327	0.623
PD	Astro	EYA3	-0.07	0.04	-1.55	0.122	0.696
PD	EN_L2_3_IT	EYA3	0.05	0.04	1.21	0.228	0.743
PD	EN_L3_5_IT_1	EYA3	0.00	0.08	0.06	0.952	0.996
PD	EN_L3_5_IT_2	EYA3	-0.00	0.06	-0.05	0.963	0.997
PD	EN_L3_5_IT_3	EYA3	0.03	0.05	0.61	0.541	0.93
PD	EN_L5_6_NP	EYA3	0.08	0.09	0.89	0.372	0.999
PD	EN_L6B	EYA3	0.11	0.11	1.01	0.31	0.999
PD	EN_L6_CT	EYA3	0.04	0.07	0.52	0.6	0.998
PD	EN_L6_IT_1	EYA3	0.05	0.09	0.57	0.566	1
PD	EN_L6_IT_2	EYA3	0.14	0.12	1.18	0.238	0.992
PD	Endo	EYA3	-0.00	0.17	-0.02	0.988	1
PD	IN_ADARB2	EYA3	-0.04	0.09	-0.42	0.675	0.975
PD	IN_LAMP5_LHX6	EYA3	-0.02	0.10	-0.21	0.832	1
PD	IN_LAMP5_RELN	EYA3	0.04	0.08	0.47	0.641	0.993
PD	IN_PVALB	EYA3	-0.02	0.06	-0.35	0.728	0.984
PD	IN_PVALB_CHC	EYA3	0.05	0.10	0.46	0.648	0.976
PD	IN_SST	EYA3	-0.04	0.07	-0.50	0.617	0.961
PD	IN_VIP	EYA3	0.05	0.06	0.80	0.423	0.893
PD	Micro	EYA3	-0.02	0.08	-0.26	0.797	0.989
PD	OPC	EYA3	-0.10	0.05	-2.07	0.0382	0.796
PD	Oligo	EYA3	-0.07	0.04	-1.66	0.0964	0.529
PD	PC	EYA3	-0.10	0.19	-0.54	0.586	0.997
PD	PVM	EYA3	0.02	0.23	0.07	0.941	0.989
PD	VLMC	EYA3	-0.02	0.22	-0.08	0.936	0.994
PD	Astro	EYA4	-0.19	0.13	-1.47	0.141	0.723
PD	EN_L2_3_IT	EYA4	-0.25	0.15	-1.66	0.0971	0.614
PD	EN_L3_5_IT_2	EYA4	-0.19	0.18	-1.04	0.3	0.812
PD	EN_L3_5_IT_3	EYA4	0.17	0.22	0.78	0.436	0.899
PD	EN_L5_6_NP	EYA4	-0.08	0.32	-0.27	0.789	0.999
PD	EN_L6_IT_1	EYA4	0.40	0.63	0.63	0.526	1
PD	IN_ADARB2	EYA4	-0.06	0.23	-0.25	0.801	0.985
PD	IN_LAMP5_LHX6	EYA4	-0.08	0.08	-0.96	0.337	1
PD	IN_LAMP5_RELN	EYA4	-0.06	0.08	-0.82	0.412	0.986
PD	IN_PVALB	EYA4	-0.09	0.18	-0.48	0.632	0.977
PD	IN_PVALB_CHC	EYA4	0.56	0.35	1.62	0.105	0.769
PD	IN_SST	EYA4	-0.40	0.24	-1.65	0.0983	0.814
PD	IN_VIP	EYA4	-0.10	0.17	-0.57	0.572	0.928
PD	OPC	EYA4	0.14	0.16	0.88	0.38	0.953
PD	Oligo	EYA4	0.03	0.13	0.23	0.817	0.963
PD	Astro	EYS	-0.08	0.16	-0.49	0.622	0.946
PD	EN_L2_3_IT	EYS	0.02	0.13	0.15	0.877	0.975
PD	EN_L3_5_IT_1	EYS	-0.02	0.15	-0.12	0.907	0.992
PD	EN_L3_5_IT_2	EYS	0.06	0.15	0.38	0.701	0.95
PD	EN_L3_5_IT_3	EYS	0.05	0.14	0.35	0.726	0.965
PD	EN_L5_6_NP	EYS	-0.05	0.18	-0.27	0.785	0.999
PD	EN_L6B	EYS	-0.07	0.24	-0.28	0.782	0.999
PD	EN_L6_CT	EYS	0.02	0.19	0.11	0.915	0.998
PD	EN_L6_IT_1	EYS	0.04	0.19	0.18	0.855	1
PD	EN_L6_IT_2	EYS	-0.16	0.22	-0.70	0.484	0.992
PD	Endo	EYS	-0.38	0.36	-1.04	0.298	0.851
PD	IN_ADARB2	EYS	0.12	0.19	0.64	0.522	0.968
PD	IN_LAMP5_LHX6	EYS	0.01	0.20	0.07	0.948	1
PD	IN_LAMP5_RELN	EYS	0.00	0.17	0.01	0.994	0.999
PD	IN_PVALB	EYS	-0.24	0.12	-2.05	0.0401	0.759
PD	IN_PVALB_CHC	EYS	-0.03	0.17	-0.16	0.874	0.992
PD	IN_SST	EYS	-0.35	0.14	-2.57	0.0103	0.617
PD	IN_VIP	EYS	0.08	0.12	0.64	0.52	0.914
PD	Micro	EYS	-0.26	0.20	-1.30	0.194	0.949
PD	OPC	EYS	0.04	0.14	0.28	0.782	0.992
PD	Oligo	EYS	-0.07	0.14	-0.47	0.638	0.917
PD	PC	EYS	-0.75	0.38	-1.94	0.052	0.997
PD	VLMC	EYS	0.31	0.41	0.76	0.449	0.916
PD	Astro	EZH1	0.05	0.06	0.96	0.339	0.864
PD	EN_L2_3_IT	EZH1	-0.03	0.05	-0.70	0.484	0.872
PD	EN_L3_5_IT_1	EZH1	0.07	0.07	0.90	0.37	0.949
PD	EN_L3_5_IT_2	EZH1	-0.03	0.05	-0.57	0.571	0.922
PD	EN_L3_5_IT_3	EZH1	0.01	0.06	0.09	0.928	0.992
PD	EN_L5_6_NP	EZH1	0.02	0.11	0.23	0.817	0.999
PD	EN_L6B	EZH1	-0.13	0.12	-1.09	0.275	0.999
PD	EN_L6_CT	EZH1	0.01	0.09	0.12	0.906	0.998
PD	EN_L6_IT_1	EZH1	-0.02	0.09	-0.24	0.807	1
PD	EN_L6_IT_2	EZH1	0.03	0.11	0.28	0.776	0.997
PD	Endo	EZH1	0.15	0.41	0.37	0.711	0.964
PD	IN_ADARB2	EZH1	0.05	0.09	0.53	0.598	0.972
PD	IN_LAMP5_LHX6	EZH1	-0.02	0.10	-0.19	0.847	1
PD	IN_LAMP5_RELN	EZH1	0.05	0.08	0.59	0.552	0.991
PD	IN_PVALB	EZH1	0.00	0.06	0.03	0.978	0.999
PD	IN_PVALB_CHC	EZH1	0.14	0.10	1.38	0.167	0.807
PD	IN_SST	EZH1	0.06	0.07	0.92	0.358	0.922
PD	IN_VIP	EZH1	0.09	0.06	1.50	0.133	0.766
PD	Micro	EZH1	-0.11	0.10	-1.09	0.275	0.955
PD	OPC	EZH1	-0.05	0.06	-0.83	0.404	0.956
PD	Oligo	EZH1	-0.05	0.05	-1.02	0.307	0.754
PD	PC	EZH1	0.06	0.16	0.35	0.723	0.997
PD	VLMC	EZH1	0.05	0.19	0.25	0.801	0.983
PD	Astro	EZH2	-0.15	0.12	-1.26	0.208	0.791
PD	EN_L2_3_IT	EZH2	0.01	0.08	0.18	0.855	0.971
PD	EN_L3_5_IT_1	EZH2	0.03	0.15	0.23	0.822	0.989
PD	EN_L3_5_IT_2	EZH2	-0.15	0.11	-1.40	0.16	0.725
PD	EN_L3_5_IT_3	EZH2	-0.04	0.13	-0.34	0.732	0.966
PD	EN_L5_6_NP	EZH2	-0.51	0.50	-1.01	0.311	0.999
PD	EN_L6B	EZH2	-0.72	0.75	-0.96	0.335	0.999
PD	EN_L6_CT	EZH2	-0.02	0.21	-0.10	0.919	0.998
PD	EN_L6_IT_1	EZH2	0.06	0.15	0.39	0.695	1
PD	EN_L6_IT_2	EZH2	0.46	0.25	1.80	0.0717	0.928
PD	Endo	EZH2	-0.69	0.47	-1.48	0.139	0.73
PD	IN_ADARB2	EZH2	-0.10	0.14	-0.72	0.469	0.966
PD	IN_LAMP5_LHX6	EZH2	-0.65	0.67	-0.96	0.335	1
PD	IN_LAMP5_RELN	EZH2	-0.16	0.16	-0.94	0.346	0.982
PD	IN_PVALB	EZH2	0.15	0.11	1.33	0.184	0.894
PD	IN_PVALB_CHC	EZH2	0.33	0.17	1.91	0.0563	0.677
PD	IN_SST	EZH2	-0.04	0.13	-0.35	0.729	0.974
PD	IN_VIP	EZH2	-0.13	0.10	-1.38	0.169	0.798
PD	Micro	EZH2	-0.01	0.17	-0.06	0.953	0.998
PD	OPC	EZH2	0.01	0.09	0.12	0.901	0.996
PD	Oligo	EZH2	0.00	0.09	0.02	0.987	0.997
PD	Adaptive	EZR	-0.57	0.46	-1.24	0.215	0.772
PD	Astro	EZR	-0.03	0.07	-0.37	0.711	0.963
PD	EN_L2_3_IT	EZR	0.03	0.14	0.24	0.813	0.962
PD	Endo	EZR	-0.80	0.30	-2.63	0.0085	0.327
PD	Micro	EZR	-0.06	0.17	-0.33	0.742	0.983
PD	Oligo	EZR	0.07	0.11	0.58	0.562	0.891
PD	PC	EZR	-0.28	0.22	-1.29	0.197	0.997
PD	Astro	F10	-0.05	0.15	-0.34	0.733	0.967
PD	EN_L2_3_IT	F10	-0.21	0.16	-1.31	0.191	0.711
PD	EN_L3_5_IT_2	F10	-0.99	0.41	-2.42	0.0153	0.409
PD	EN_L3_5_IT_3	F10	-0.14	0.17	-0.79	0.429	0.897
PD	IN_PVALB	F10	-0.18	0.18	-0.98	0.325	0.932
PD	Oligo	F10	0.05	0.14	0.34	0.735	0.945
PD	Astro	F11	-0.38	0.20	-1.94	0.0529	0.591
PD	EN_L2_3_IT	F11	0.04	0.21	0.21	0.83	0.966
PD	IN_PVALB	F11	0.40	0.42	0.96	0.335	0.933
PD	Oligo	F11	0.15	0.25	0.61	0.545	0.883
PD	EN_L2_3_IT	F11R	-0.13	0.13	-1.01	0.313	0.789
PD	EN_L3_5_IT_2	F11R	0.20	0.18	1.10	0.271	0.797
PD	EN_L3_5_IT_3	F11R	-0.07	0.18	-0.37	0.714	0.961
PD	Endo	F11R	0.04	0.35	0.12	0.905	0.993
PD	Micro	F11R	0.19	0.23	0.82	0.415	0.97
PD	EN_L2_3_IT	F12	-0.14	0.12	-1.14	0.254	0.755
PD	EN_L3_5_IT_1	F12	-0.04	0.18	-0.24	0.811	0.988
PD	EN_L3_5_IT_2	F12	-0.47	0.17	-2.75	0.00598	0.3
PD	EN_L3_5_IT_3	F12	-0.49	0.44	-1.12	0.264	0.825
PD	Astro	F13A1	0.20	0.21	0.94	0.345	0.865
PD	EN_L2_3_IT	F13A1	0.08	0.14	0.54	0.59	0.907
PD	EN_L3_5_IT_1	F13A1	0.07	0.17	0.41	0.684	0.979
PD	EN_L3_5_IT_2	F13A1	-0.05	0.16	-0.31	0.759	0.966
PD	EN_L3_5_IT_3	F13A1	-0.17	0.15	-1.16	0.245	0.811
PD	EN_L5_6_NP	F13A1	-0.25	0.56	-0.44	0.659	0.999
PD	EN_L6_CT	F13A1	-0.09	0.57	-0.16	0.873	0.998
PD	EN_L6_IT_1	F13A1	-0.09	0.24	-0.37	0.711	1
PD	IN_PVALB	F13A1	0.15	0.20	0.76	0.445	0.95
PD	IN_SST	F13A1	0.31	0.19	1.62	0.106	0.821
PD	IN_VIP	F13A1	0.11	0.21	0.55	0.582	0.93
PD	Micro	F13A1	0.24	0.41	0.58	0.564	0.977
PD	OPC	F13A1	0.09	0.20	0.46	0.644	0.985
PD	Oligo	F13A1	0.11	0.20	0.54	0.59	0.904
PD	PVM	F13A1	0.54	0.26	2.06	0.0393	0.598
PD	VLMC	F13A1	-0.89	0.37	-2.38	0.0172	0.569
PD	EN_L2_3_IT	F2	0.04	0.49	0.09	0.931	0.987
PD	Oligo	F2	0.05	0.21	0.23	0.815	0.962
PD	Astro	F2R	0.24	0.17	1.42	0.155	0.736
PD	EN_L6B	F2R	0.12	0.26	0.46	0.649	0.999
PD	IN_LAMP5_RELN	F2R	-0.05	0.15	-0.33	0.745	0.994
PD	IN_PVALB	F2R	0.15	0.21	0.73	0.466	0.952
PD	Astro	F3	-0.20	0.14	-1.38	0.168	0.755
PD	EN_L2_3_IT	F3	0.36	0.16	2.20	0.0279	0.463
PD	EN_L3_5_IT_2	F3	0.31	0.47	0.67	0.5	0.896
PD	EN_L3_5_IT_3	F3	0.07	0.45	0.16	0.873	0.988
PD	IN_PVALB	F3	0.01	0.15	0.07	0.944	0.997
PD	IN_SST	F3	-0.05	0.20	-0.24	0.809	0.983
PD	IN_VIP	F3	0.52	0.19	2.69	0.00711	0.491
PD	Micro	F3	0.23	0.24	0.95	0.341	0.966
PD	OPC	F3	0.14	0.15	0.92	0.36	0.951
PD	Oligo	F3	0.24	0.14	1.65	0.0987	0.532
PD	PC	F3	0.50	0.53	0.94	0.348	0.997
PD	VLMC	F3	0.11	0.24	0.46	0.647	0.963
PD	Astro	F5	-0.09	0.17	-0.53	0.596	0.943
PD	EN_L2_3_IT	F5	-0.20	0.14	-1.38	0.166	0.688
PD	EN_L3_5_IT_1	F5	-0.35	0.23	-1.51	0.132	0.844
PD	EN_L3_5_IT_2	F5	-0.59	0.22	-2.73	0.00637	0.308
PD	EN_L3_5_IT_3	F5	-0.30	0.19	-1.57	0.117	0.694
PD	EN_L5_6_NP	F5	-0.18	0.25	-0.73	0.468	0.999
PD	EN_L6B	F5	-0.03	0.30	-0.09	0.928	0.999
PD	EN_L6_CT	F5	-0.19	0.30	-0.63	0.527	0.998
PD	EN_L6_IT_1	F5	-0.33	0.24	-1.40	0.162	1
PD	IN_PVALB	F5	-0.53	0.23	-2.31	0.021	0.677
PD	IN_SST	F5	-0.46	0.23	-1.96	0.05	0.751
PD	IN_VIP	F5	-0.93	0.23	-4.09	4.37e-05	0.178
PD	Oligo	F5	-0.54	0.21	-2.58	0.01	0.268
PD	Astro	F8	-0.18	0.11	-1.60	0.11	0.681
PD	EN_L2_3_IT	F8	-0.04	0.14	-0.31	0.756	0.95
PD	EN_L3_5_IT_1	F8	-0.01	0.17	-0.07	0.942	0.995
PD	EN_L3_5_IT_2	F8	-0.00	0.15	-0.02	0.983	0.998
PD	EN_L3_5_IT_3	F8	-0.09	0.16	-0.60	0.547	0.93
PD	EN_L5_6_NP	F8	0.12	0.22	0.54	0.586	0.999
PD	EN_L6B	F8	-0.02	0.24	-0.06	0.95	0.999
PD	EN_L6_CT	F8	-0.01	0.21	-0.03	0.972	0.999
PD	EN_L6_IT_1	F8	-0.05	0.21	-0.23	0.815	1
PD	EN_L6_IT_2	F8	0.41	0.29	1.42	0.155	0.992
PD	Endo	F8	0.11	0.63	0.18	0.859	0.992
PD	IN_ADARB2	F8	-0.18	0.20	-0.89	0.373	0.953
PD	IN_LAMP5_LHX6	F8	-0.02	0.22	-0.11	0.916	1
PD	IN_LAMP5_RELN	F8	-0.08	0.20	-0.39	0.695	0.994
PD	IN_PVALB	F8	0.08	0.16	0.52	0.605	0.974
PD	IN_PVALB_CHC	F8	-0.32	0.21	-1.55	0.121	0.774
PD	IN_SST	F8	-0.16	0.17	-0.96	0.336	0.917
PD	IN_VIP	F8	-0.18	0.18	-0.98	0.328	0.867
PD	Micro	F8	-0.31	0.18	-1.70	0.0882	0.939
PD	OPC	F8	-0.04	0.15	-0.29	0.774	0.991
PD	Oligo	F8	-0.23	0.13	-1.82	0.0685	0.483
PD	Astro	FA2H	0.03	0.12	0.25	0.799	0.976
PD	EN_L2_3_IT	FA2H	0.18	0.11	1.62	0.105	0.623
PD	EN_L3_5_IT_2	FA2H	0.25	0.16	1.56	0.119	0.687
PD	EN_L3_5_IT_3	FA2H	0.41	0.16	2.59	0.00952	0.354
PD	EN_L6_IT_1	FA2H	0.38	0.50	0.77	0.44	1
PD	IN_PVALB	FA2H	0.09	0.15	0.60	0.547	0.967
PD	IN_SST	FA2H	0.14	0.16	0.87	0.386	0.929
PD	IN_VIP	FA2H	0.12	0.13	0.90	0.367	0.879
PD	Micro	FA2H	0.24	0.19	1.32	0.186	0.947
PD	OPC	FA2H	0.00	0.06	0.06	0.951	0.997
PD	Oligo	FA2H	0.03	0.05	0.68	0.498	0.861
PD	Astro	FAAH	0.02	0.10	0.17	0.864	0.983
PD	EN_L2_3_IT	FAAH	0.00	0.07	0.07	0.941	0.989
PD	EN_L3_5_IT_1	FAAH	-0.07	0.12	-0.61	0.541	0.962
PD	EN_L3_5_IT_2	FAAH	-0.02	0.08	-0.20	0.84	0.979
PD	EN_L3_5_IT_3	FAAH	-0.03	0.09	-0.28	0.781	0.975
PD	EN_L5_6_NP	FAAH	0.12	0.17	0.70	0.485	0.999
PD	EN_L6B	FAAH	0.05	0.22	0.24	0.809	0.999
PD	EN_L6_CT	FAAH	-0.14	0.15	-0.97	0.333	0.998
PD	EN_L6_IT_1	FAAH	0.07	0.15	0.47	0.637	1
PD	EN_L6_IT_2	FAAH	-0.14	0.19	-0.72	0.474	0.992
PD	IN_ADARB2	FAAH	0.20	0.14	1.48	0.138	0.9
PD	IN_LAMP5_LHX6	FAAH	0.13	0.16	0.79	0.427	1
PD	IN_LAMP5_RELN	FAAH	0.10	0.12	0.88	0.38	0.984
PD	IN_PVALB	FAAH	-0.02	0.10	-0.16	0.87	0.992
PD	IN_SST	FAAH	0.09	0.09	0.99	0.32	0.915
PD	IN_VIP	FAAH	0.02	0.08	0.24	0.807	0.974
PD	Micro	FAAH	-0.03	0.20	-0.17	0.869	0.99
PD	OPC	FAAH	0.00	0.10	0.05	0.959	0.998
PD	Oligo	FAAH	-0.03	0.06	-0.48	0.63	0.914
PD	Astro	FAAH2	0.04	0.09	0.48	0.628	0.947
PD	EN_L2_3_IT	FAAH2	0.02	0.07	0.24	0.809	0.961
PD	EN_L3_5_IT_1	FAAH2	0.18	0.10	1.85	0.0642	0.774
PD	EN_L3_5_IT_2	FAAH2	0.03	0.08	0.39	0.698	0.95
PD	EN_L3_5_IT_3	FAAH2	-0.00	0.08	-0.05	0.957	0.996
PD	EN_L5_6_NP	FAAH2	0.05	0.11	0.41	0.68	0.999
PD	EN_L6B	FAAH2	0.02	0.15	0.16	0.872	0.999
PD	EN_L6_CT	FAAH2	-0.01	0.11	-0.07	0.947	0.998
PD	EN_L6_IT_1	FAAH2	-0.12	0.13	-0.93	0.35	1
PD	EN_L6_IT_2	FAAH2	-0.04	0.16	-0.22	0.825	0.997
PD	IN_ADARB2	FAAH2	-0.01	0.10	-0.12	0.907	0.991
PD	IN_LAMP5_LHX6	FAAH2	0.01	0.12	0.05	0.959	1
PD	IN_LAMP5_RELN	FAAH2	0.16	0.10	1.65	0.0994	0.916
PD	IN_PVALB	FAAH2	0.10	0.08	1.21	0.225	0.915
PD	IN_PVALB_CHC	FAAH2	0.18	0.13	1.42	0.156	0.799
PD	IN_SST	FAAH2	0.06	0.09	0.71	0.475	0.95
PD	IN_VIP	FAAH2	0.03	0.08	0.41	0.681	0.953
PD	Micro	FAAH2	0.04	0.14	0.30	0.765	0.988
PD	OPC	FAAH2	0.07	0.08	0.86	0.39	0.953
PD	Oligo	FAAH2	-0.16	0.07	-2.14	0.0327	0.393
PD	Astro	FAAP100	-0.24	0.10	-2.47	0.0137	0.436
PD	EN_L2_3_IT	FAAP100	-0.18	0.10	-1.82	0.0683	0.57
PD	EN_L3_5_IT_1	FAAP100	0.06	0.19	0.34	0.738	0.983
PD	EN_L3_5_IT_2	FAAP100	-0.21	0.14	-1.55	0.12	0.687
PD	EN_L3_5_IT_3	FAAP100	-0.01	0.16	-0.08	0.938	0.992
PD	EN_L6_CT	FAAP100	0.40	0.60	0.67	0.501	0.998
PD	EN_L6_IT_1	FAAP100	-0.02	0.18	-0.12	0.901	1
PD	IN_ADARB2	FAAP100	-0.23	0.18	-1.32	0.186	0.901
PD	IN_LAMP5_RELN	FAAP100	-0.01	0.17	-0.04	0.967	0.998
PD	IN_PVALB	FAAP100	-0.29	0.13	-2.22	0.0263	0.71
PD	IN_SST	FAAP100	-0.15	0.15	-0.98	0.326	0.915
PD	IN_VIP	FAAP100	-0.04	0.12	-0.31	0.754	0.965
PD	Micro	FAAP100	0.05	0.18	0.29	0.772	0.988
PD	OPC	FAAP100	0.10	0.11	0.86	0.387	0.953
PD	Oligo	FAAP100	-0.05	0.09	-0.59	0.558	0.889
PD	Astro	FAAP20	0.01	0.07	0.13	0.9	0.987
PD	EN_L2_3_IT	FAAP20	-0.29	0.09	-3.18	0.00146	0.26
PD	EN_L3_5_IT_1	FAAP20	-0.30	0.13	-2.31	0.0212	0.65
PD	EN_L3_5_IT_2	FAAP20	-0.14	0.10	-1.37	0.171	0.731
PD	EN_L3_5_IT_3	FAAP20	-0.14	0.09	-1.65	0.0998	0.677
PD	EN_L5_6_NP	FAAP20	-1.35	0.55	-2.47	0.0134	0.999
PD	EN_L6B	FAAP20	-0.10	0.22	-0.46	0.646	0.999
PD	EN_L6_CT	FAAP20	0.06	0.17	0.38	0.704	0.998
PD	EN_L6_IT_1	FAAP20	-0.27	0.17	-1.59	0.112	1
PD	EN_L6_IT_2	FAAP20	-0.31	0.59	-0.52	0.602	0.992
PD	IN_ADARB2	FAAP20	-0.06	0.14	-0.39	0.695	0.977
PD	IN_LAMP5_LHX6	FAAP20	0.05	0.16	0.28	0.776	1
PD	IN_LAMP5_RELN	FAAP20	0.05	0.11	0.44	0.659	0.993
PD	IN_PVALB	FAAP20	0.01	0.09	0.16	0.874	0.992
PD	IN_PVALB_CHC	FAAP20	-0.11	0.16	-0.67	0.504	0.955
PD	IN_SST	FAAP20	0.07	0.11	0.63	0.53	0.953
PD	IN_VIP	FAAP20	0.19	0.08	2.21	0.0271	0.627
PD	Micro	FAAP20	0.16	0.14	1.12	0.263	0.955
PD	OPC	FAAP20	0.04	0.08	0.43	0.67	0.988
PD	Oligo	FAAP20	0.07	0.06	1.20	0.231	0.699
PD	EN_L2_3_IT	FAAP24	-0.04	0.19	-0.22	0.828	0.965
PD	Oligo	FAAP24	-0.24	0.17	-1.43	0.153	0.612
PD	Astro	FABP3	-0.17	0.15	-1.10	0.271	0.827
PD	EN_L2_3_IT	FABP3	-0.14	0.09	-1.49	0.135	0.658
PD	EN_L3_5_IT_1	FABP3	0.04	0.14	0.26	0.794	0.986
PD	EN_L3_5_IT_2	FABP3	-0.12	0.11	-1.10	0.273	0.798
PD	EN_L3_5_IT_3	FABP3	0.01	0.12	0.12	0.904	0.99
PD	EN_L5_6_NP	FABP3	0.72	0.53	1.36	0.174	0.999
PD	EN_L6B	FABP3	-0.09	0.21	-0.45	0.651	0.999
PD	EN_L6_CT	FABP3	-0.04	0.18	-0.21	0.837	0.998
PD	EN_L6_IT_1	FABP3	-0.28	0.16	-1.71	0.0872	1
PD	EN_L6_IT_2	FABP3	-0.25	0.21	-1.17	0.242	0.992
PD	IN_ADARB2	FABP3	-0.03	0.14	-0.23	0.817	0.987
PD	IN_LAMP5_RELN	FABP3	-0.24	0.19	-1.23	0.217	0.962
PD	IN_PVALB	FABP3	-0.20	0.12	-1.64	0.102	0.827
PD	IN_PVALB_CHC	FABP3	-0.24	0.16	-1.49	0.136	0.788
PD	IN_SST	FABP3	0.01	0.14	0.06	0.95	0.994
PD	IN_VIP	FABP3	-0.10	0.13	-0.79	0.43	0.895
PD	OPC	FABP3	-0.21	0.18	-1.17	0.243	0.922
PD	Oligo	FABP3	-0.10	0.13	-0.76	0.447	0.835
PD	Astro	FABP5	0.13	0.17	0.81	0.417	0.892
PD	EN_L2_3_IT	FABP5	-0.07	0.10	-0.72	0.47	0.865
PD	EN_L3_5_IT_1	FABP5	-0.01	0.13	-0.11	0.915	0.993
PD	EN_L3_5_IT_2	FABP5	-0.02	0.11	-0.16	0.87	0.983
PD	EN_L3_5_IT_3	FABP5	0.09	0.14	0.63	0.527	0.928
PD	EN_L5_6_NP	FABP5	0.21	0.17	1.24	0.215	0.999
PD	EN_L6B	FABP5	-1.09	0.56	-1.93	0.0533	0.999
PD	EN_L6_CT	FABP5	0.80	0.46	1.75	0.0799	0.998
PD	EN_L6_IT_1	FABP5	-0.08	0.20	-0.40	0.69	1
PD	IN_ADARB2	FABP5	-0.01	0.16	-0.08	0.933	0.994
PD	IN_LAMP5_RELN	FABP5	-0.14	0.16	-0.87	0.384	0.984
PD	IN_PVALB	FABP5	-0.13	0.13	-1.01	0.313	0.932
PD	IN_SST	FABP5	0.04	0.13	0.31	0.753	0.977
PD	IN_VIP	FABP5	0.03	0.12	0.28	0.778	0.968
PD	OPC	FABP5	-0.12	0.19	-0.60	0.549	0.973
PD	Oligo	FABP5	-0.05	0.10	-0.51	0.613	0.908
PD	Astro	FABP6	0.27	0.21	1.28	0.201	0.787
PD	EN_L2_3_IT	FABP6	-0.08	0.15	-0.51	0.611	0.914
PD	EN_L3_5_IT_2	FABP6	-0.08	0.43	-0.20	0.844	0.979
PD	EN_L3_5_IT_3	FABP6	-0.13	0.17	-0.78	0.437	0.899
PD	EN_L5_6_NP	FABP6	-0.14	0.66	-0.22	0.827	0.999
PD	EN_L6B	FABP6	0.66	0.59	1.12	0.263	0.999
PD	IN_PVALB	FABP6	0.06	0.18	0.32	0.75	0.984
PD	IN_VIP	FABP6	0.20	0.16	1.27	0.205	0.817
PD	Oligo	FABP6	0.04	0.13	0.29	0.77	0.95
PD	Astro	FABP7	0.39	0.17	2.29	0.0218	0.482
PD	EN_L2_3_IT	FABP7	0.09	0.16	0.55	0.583	0.906
PD	EN_L5_6_NP	FABP7	0.21	0.17	1.25	0.213	0.999
PD	IN_VIP	FABP7	0.13	0.19	0.69	0.49	0.906
PD	OPC	FABP7	0.09	0.12	0.73	0.467	0.964
PD	Oligo	FABP7	-0.18	0.16	-1.13	0.257	0.718
PD	Astro	FADD	0.05	0.19	0.26	0.793	0.976
PD	EN_L2_3_IT	FADD	-0.03	0.12	-0.24	0.812	0.961
PD	EN_L3_5_IT_2	FADD	0.07	0.34	0.19	0.847	0.98
PD	EN_L3_5_IT_3	FADD	-0.13	0.31	-0.42	0.672	0.953
PD	Oligo	FADD	0.06	0.10	0.59	0.556	0.888
PD	Astro	FADS1	0.10	0.10	0.92	0.355	0.871
PD	EN_L2_3_IT	FADS1	-0.09	0.06	-1.47	0.142	0.666
PD	EN_L3_5_IT_1	FADS1	0.14	0.10	1.44	0.149	0.862
PD	EN_L3_5_IT_2	FADS1	-0.03	0.08	-0.40	0.689	0.949
PD	EN_L3_5_IT_3	FADS1	0.03	0.09	0.34	0.733	0.966
PD	EN_L5_6_NP	FADS1	-0.05	0.15	-0.32	0.751	0.999
PD	EN_L6B	FADS1	0.02	0.22	0.09	0.931	0.999
PD	EN_L6_CT	FADS1	0.18	0.13	1.43	0.152	0.998
PD	EN_L6_IT_1	FADS1	-0.11	0.14	-0.80	0.423	1
PD	EN_L6_IT_2	FADS1	0.43	0.19	2.27	0.0234	0.9
PD	IN_ADARB2	FADS1	-0.09	0.15	-0.62	0.532	0.968
PD	IN_LAMP5_LHX6	FADS1	0.08	0.12	0.63	0.528	1
PD	IN_LAMP5_RELN	FADS1	0.26	0.14	1.87	0.0619	0.868
PD	IN_PVALB	FADS1	0.09	0.09	1.01	0.311	0.932
PD	IN_PVALB_CHC	FADS1	0.25	0.14	1.81	0.0701	0.704
PD	IN_SST	FADS1	-0.02	0.08	-0.23	0.816	0.984
PD	IN_VIP	FADS1	0.03	0.09	0.35	0.727	0.962
PD	Micro	FADS1	0.27	0.15	1.77	0.0774	0.939
PD	OPC	FADS1	0.16	0.08	1.93	0.0542	0.811
PD	Oligo	FADS1	0.04	0.11	0.39	0.694	0.932
PD	PC	FADS1	0.81	0.51	1.61	0.108	0.997
PD	Astro	FADS2	-0.02	0.11	-0.18	0.857	0.981
PD	EN_L2_3_IT	FADS2	-0.05	0.08	-0.60	0.546	0.893
PD	EN_L3_5_IT_1	FADS2	-0.04	0.09	-0.45	0.65	0.976
PD	EN_L3_5_IT_2	FADS2	0.02	0.09	0.21	0.835	0.978
PD	EN_L3_5_IT_3	FADS2	-0.02	0.10	-0.17	0.866	0.988
PD	EN_L5_6_NP	FADS2	-0.15	0.16	-0.93	0.35	0.999
PD	EN_L6B	FADS2	0.14	0.21	0.70	0.485	0.999
PD	EN_L6_CT	FADS2	-0.01	0.17	-0.04	0.968	0.999
PD	EN_L6_IT_1	FADS2	0.10	0.14	0.75	0.456	1
PD	EN_L6_IT_2	FADS2	0.30	0.20	1.51	0.131	0.992
PD	IN_ADARB2	FADS2	-0.15	0.14	-1.04	0.299	0.932
PD	IN_LAMP5_LHX6	FADS2	0.13	0.15	0.87	0.387	1
PD	IN_LAMP5_RELN	FADS2	0.06	0.15	0.41	0.681	0.994
PD	IN_PVALB	FADS2	0.01	0.10	0.10	0.92	0.995
PD	IN_PVALB_CHC	FADS2	0.00	0.19	0.02	0.986	0.999
PD	IN_SST	FADS2	-0.04	0.10	-0.37	0.715	0.972
PD	IN_VIP	FADS2	-0.05	0.10	-0.52	0.602	0.933
PD	Micro	FADS2	-0.17	0.16	-1.05	0.294	0.958
PD	OPC	FADS2	0.13	0.07	1.82	0.0684	0.835
PD	Oligo	FADS2	-0.02	0.11	-0.22	0.828	0.965
PD	PC	FADS2	-0.88	0.53	-1.68	0.0921	0.997
PD	Astro	FADS3	0.06	0.09	0.62	0.535	0.927
PD	EN_L2_3_IT	FADS3	-0.04	0.06	-0.66	0.511	0.883
PD	EN_L3_5_IT_1	FADS3	0.05	0.09	0.56	0.579	0.971
PD	EN_L3_5_IT_2	FADS3	-0.04	0.08	-0.47	0.638	0.939
PD	EN_L3_5_IT_3	FADS3	-0.02	0.08	-0.19	0.848	0.986
PD	EN_L5_6_NP	FADS3	-0.31	0.16	-1.97	0.0486	0.999
PD	EN_L6B	FADS3	0.07	0.13	0.58	0.563	0.999
PD	EN_L6_CT	FADS3	-0.07	0.11	-0.62	0.536	0.998
PD	EN_L6_IT_1	FADS3	-0.06	0.11	-0.55	0.585	1
PD	EN_L6_IT_2	FADS3	0.04	0.14	0.31	0.757	0.997
PD	IN_ADARB2	FADS3	0.16	0.13	1.24	0.215	0.908
PD	IN_LAMP5_LHX6	FADS3	0.02	0.14	0.16	0.874	1
PD	IN_LAMP5_RELN	FADS3	-0.11	0.13	-0.90	0.367	0.984
PD	IN_PVALB	FADS3	0.11	0.11	0.99	0.324	0.932
PD	IN_SST	FADS3	0.11	0.11	0.95	0.34	0.917
PD	IN_VIP	FADS3	-0.04	0.09	-0.40	0.69	0.955
PD	Micro	FADS3	-0.01	0.15	-0.03	0.973	0.999
PD	OPC	FADS3	0.03	0.09	0.30	0.763	0.991
PD	Oligo	FADS3	0.07	0.07	1.03	0.303	0.754
PD	EN_L2_3_IT	FADS6	-0.02	0.09	-0.18	0.857	0.971
PD	EN_L3_5_IT_1	FADS6	0.28	0.15	1.90	0.0568	0.758
PD	EN_L3_5_IT_2	FADS6	-0.13	0.11	-1.17	0.241	0.775
PD	EN_L3_5_IT_3	FADS6	-0.05	0.12	-0.39	0.698	0.958
PD	EN_L5_6_NP	FADS6	-0.19	0.17	-1.12	0.262	0.999
PD	EN_L6B	FADS6	-0.51	0.60	-0.85	0.397	0.999
PD	EN_L6_CT	FADS6	-0.06	0.18	-0.33	0.739	0.998
PD	EN_L6_IT_1	FADS6	0.44	0.17	2.60	0.00941	0.921
PD	IN_ADARB2	FADS6	0.18	0.18	0.97	0.333	0.945
PD	IN_LAMP5_LHX6	FADS6	-0.20	0.20	-1.02	0.308	1
PD	IN_LAMP5_RELN	FADS6	-0.20	0.17	-1.12	0.263	0.969
PD	IN_PVALB	FADS6	0.03	0.13	0.24	0.81	0.987
PD	IN_SST	FADS6	-0.06	0.13	-0.46	0.644	0.963
PD	IN_VIP	FADS6	0.04	0.12	0.31	0.754	0.965
PD	Adaptive	FAF1	-0.21	0.27	-0.81	0.421	0.917
PD	Astro	FAF1	-0.02	0.04	-0.41	0.682	0.958
PD	EN_L2_3_IT	FAF1	0.00	0.04	0.00	0.999	0.999
PD	EN_L3_5_IT_1	FAF1	-0.03	0.05	-0.59	0.555	0.965
PD	EN_L3_5_IT_2	FAF1	-0.01	0.05	-0.29	0.77	0.968
PD	EN_L3_5_IT_3	FAF1	-0.01	0.05	-0.13	0.895	0.99
PD	EN_L5_6_NP	FAF1	0.01	0.06	0.12	0.905	0.999
PD	EN_L6B	FAF1	-0.08	0.09	-0.90	0.37	0.999
PD	EN_L6_CT	FAF1	-0.04	0.05	-0.67	0.502	0.998
PD	EN_L6_IT_1	FAF1	-0.01	0.07	-0.10	0.922	1
PD	EN_L6_IT_2	FAF1	-0.04	0.07	-0.53	0.598	0.992
PD	Endo	FAF1	0.04	0.10	0.35	0.728	0.967
PD	IN_ADARB2	FAF1	0.02	0.05	0.45	0.655	0.972
PD	IN_LAMP5_LHX6	FAF1	0.06	0.06	1.04	0.297	1
PD	IN_LAMP5_RELN	FAF1	0.05	0.05	0.91	0.361	0.984
PD	IN_PVALB	FAF1	-0.00	0.04	-0.02	0.987	0.999
PD	IN_PVALB_CHC	FAF1	0.01	0.06	0.09	0.93	0.993
PD	IN_SST	FAF1	0.06	0.05	1.25	0.212	0.874
PD	IN_VIP	FAF1	0.07	0.04	1.76	0.0777	0.707
PD	Micro	FAF1	0.09	0.05	1.68	0.0933	0.943
PD	OPC	FAF1	-0.00	0.04	-0.09	0.928	0.997
PD	Oligo	FAF1	-0.02	0.05	-0.52	0.601	0.907
PD	PC	FAF1	0.02	0.11	0.15	0.885	0.997
PD	PVM	FAF1	0.21	0.15	1.36	0.173	0.758
PD	SMC	FAF1	-0.06	0.36	-0.18	0.86	0.998
PD	VLMC	FAF1	0.09	0.12	0.70	0.485	0.93
PD	Astro	FAF2	0.06	0.06	0.97	0.33	0.858
PD	EN_L2_3_IT	FAF2	0.06	0.04	1.62	0.106	0.625
PD	EN_L3_5_IT_1	FAF2	0.10	0.07	1.43	0.153	0.867
PD	EN_L3_5_IT_2	FAF2	0.03	0.05	0.47	0.638	0.939
PD	EN_L3_5_IT_3	FAF2	0.11	0.06	2.05	0.0406	0.534
PD	EN_L5_6_NP	FAF2	0.04	0.10	0.37	0.709	0.999
PD	EN_L6B	FAF2	-0.03	0.12	-0.23	0.815	0.999
PD	EN_L6_CT	FAF2	0.01	0.08	0.09	0.93	0.998
PD	EN_L6_IT_1	FAF2	0.14	0.10	1.48	0.139	1
PD	EN_L6_IT_2	FAF2	0.15	0.13	1.17	0.241	0.992
PD	Endo	FAF2	-0.15	0.33	-0.45	0.65	0.957
PD	IN_ADARB2	FAF2	0.00	0.09	0.01	0.991	0.998
PD	IN_LAMP5_LHX6	FAF2	-0.00	0.10	-0.05	0.96	1
PD	IN_LAMP5_RELN	FAF2	0.09	0.07	1.27	0.202	0.962
PD	IN_PVALB	FAF2	0.04	0.05	0.69	0.492	0.957
PD	IN_PVALB_CHC	FAF2	-0.04	0.10	-0.38	0.705	0.977
PD	IN_SST	FAF2	0.10	0.06	1.64	0.101	0.817
PD	IN_VIP	FAF2	0.07	0.05	1.44	0.15	0.777
PD	Micro	FAF2	-0.04	0.08	-0.55	0.582	0.977
PD	OPC	FAF2	-0.06	0.06	-1.02	0.307	0.932
PD	Oligo	FAF2	0.12	0.04	2.66	0.00783	0.25
PD	PC	FAF2	0.28	0.19	1.43	0.151	0.997
PD	PVM	FAF2	-0.17	0.72	-0.24	0.813	0.969
PD	VLMC	FAF2	0.30	0.22	1.38	0.167	0.776
PD	Astro	FAH	0.01	0.07	0.18	0.856	0.981
PD	EN_L2_3_IT	FAH	0.13	0.15	0.87	0.385	0.825
PD	IN_PVALB	FAH	0.04	0.10	0.43	0.667	0.977
PD	IN_VIP	FAH	0.13	0.10	1.23	0.217	0.823
PD	Micro	FAH	0.12	0.16	0.73	0.463	0.97
PD	Oligo	FAH	0.04	0.17	0.22	0.827	0.965
PD	Astro	FAHD1	0.01	0.12	0.10	0.921	0.991
PD	EN_L2_3_IT	FAHD1	-0.01	0.08	-0.18	0.86	0.971
PD	EN_L3_5_IT_1	FAHD1	0.06	0.14	0.40	0.69	0.979
PD	EN_L3_5_IT_2	FAHD1	0.10	0.11	0.91	0.365	0.85
PD	EN_L3_5_IT_3	FAHD1	-0.05	0.11	-0.46	0.644	0.948
PD	EN_L5_6_NP	FAHD1	0.01	0.50	0.03	0.978	0.999
PD	EN_L6B	FAHD1	-0.18	0.20	-0.91	0.361	0.999
PD	EN_L6_CT	FAHD1	-0.11	0.19	-0.57	0.566	0.998
PD	EN_L6_IT_1	FAHD1	-0.07	0.17	-0.41	0.679	1
PD	EN_L6_IT_2	FAHD1	-0.03	0.51	-0.06	0.954	0.999
PD	IN_ADARB2	FAHD1	0.07	0.17	0.41	0.68	0.975
PD	IN_LAMP5_RELN	FAHD1	-0.18	0.16	-1.10	0.272	0.969
PD	IN_PVALB	FAHD1	-0.03	0.10	-0.33	0.74	0.984
PD	IN_SST	FAHD1	-0.05	0.14	-0.38	0.703	0.972
PD	IN_VIP	FAHD1	-0.14	0.10	-1.41	0.16	0.789
PD	OPC	FAHD1	0.16	0.12	1.32	0.188	0.912
PD	Oligo	FAHD1	-0.02	0.08	-0.28	0.782	0.955
PD	Astro	FAHD2A	-0.06	0.07	-0.77	0.444	0.901
PD	EN_L2_3_IT	FAHD2A	0.01	0.06	0.14	0.888	0.978
PD	EN_L3_5_IT_1	FAHD2A	0.01	0.11	0.11	0.912	0.992
PD	EN_L3_5_IT_2	FAHD2A	0.00	0.09	0.04	0.972	0.997
PD	EN_L3_5_IT_3	FAHD2A	0.02	0.09	0.28	0.779	0.975
PD	EN_L5_6_NP	FAHD2A	-0.15	0.14	-1.07	0.283	0.999
PD	EN_L6B	FAHD2A	-0.12	0.15	-0.80	0.423	0.999
PD	EN_L6_CT	FAHD2A	-0.05	0.12	-0.43	0.666	0.998
PD	EN_L6_IT_1	FAHD2A	0.02	0.13	0.15	0.882	1
PD	EN_L6_IT_2	FAHD2A	0.06	0.15	0.39	0.693	0.995
PD	IN_ADARB2	FAHD2A	0.15	0.14	1.06	0.29	0.93
PD	IN_LAMP5_LHX6	FAHD2A	0.11	0.13	0.83	0.404	1
PD	IN_LAMP5_RELN	FAHD2A	0.01	0.11	0.06	0.954	0.998
PD	IN_PVALB	FAHD2A	-0.09	0.08	-1.08	0.28	0.924
PD	IN_PVALB_CHC	FAHD2A	-0.19	0.14	-1.36	0.175	0.816
PD	IN_SST	FAHD2A	0.18	0.09	2.09	0.0368	0.713
PD	IN_VIP	FAHD2A	-0.04	0.08	-0.58	0.563	0.924
PD	Micro	FAHD2A	-0.08	0.17	-0.47	0.638	0.98
PD	OPC	FAHD2A	-0.09	0.09	-1.00	0.319	0.939
PD	Oligo	FAHD2A	-0.13	0.06	-2.06	0.039	0.404
PD	Astro	FAHD2B	-0.01	0.09	-0.11	0.914	0.989
PD	EN_L2_3_IT	FAHD2B	-0.20	0.09	-2.30	0.0213	0.433
PD	EN_L3_5_IT_1	FAHD2B	0.12	0.15	0.80	0.426	0.955
PD	EN_L3_5_IT_2	FAHD2B	-0.11	0.12	-0.89	0.375	0.856
PD	EN_L3_5_IT_3	FAHD2B	-0.04	0.12	-0.29	0.774	0.975
PD	EN_L5_6_NP	FAHD2B	0.48	0.57	0.85	0.394	0.999
PD	EN_L6B	FAHD2B	-0.13	0.19	-0.69	0.49	0.999
PD	EN_L6_CT	FAHD2B	-0.02	0.17	-0.13	0.895	0.998
PD	EN_L6_IT_1	FAHD2B	0.05	0.19	0.24	0.808	1
PD	EN_L6_IT_2	FAHD2B	0.20	0.51	0.39	0.693	0.995
PD	IN_ADARB2	FAHD2B	-0.02	0.17	-0.13	0.897	0.991
PD	IN_PVALB	FAHD2B	-0.18	0.10	-1.79	0.0733	0.809
PD	IN_SST	FAHD2B	-0.13	0.13	-1.03	0.303	0.912
PD	IN_VIP	FAHD2B	-0.29	0.13	-2.31	0.0211	0.598
PD	Oligo	FAHD2B	0.04	0.08	0.44	0.66	0.925
PD	Astro	FAIM	-0.15	0.09	-1.57	0.117	0.687
PD	EN_L2_3_IT	FAIM	-0.01	0.08	-0.18	0.857	0.971
PD	EN_L3_5_IT_1	FAIM	-0.09	0.13	-0.67	0.5	0.96
PD	EN_L3_5_IT_2	FAIM	-0.08	0.11	-0.75	0.451	0.883
PD	EN_L3_5_IT_3	FAIM	-0.16	0.12	-1.33	0.184	0.766
PD	EN_L5_6_NP	FAIM	-0.94	0.58	-1.62	0.106	0.999
PD	EN_L6B	FAIM	-0.24	0.19	-1.23	0.218	0.999
PD	EN_L6_CT	FAIM	0.12	0.16	0.73	0.467	0.998
PD	EN_L6_IT_1	FAIM	0.04	0.14	0.28	0.779	1
PD	EN_L6_IT_2	FAIM	0.09	0.21	0.44	0.658	0.994
PD	IN_ADARB2	FAIM	0.03	0.14	0.24	0.813	0.987
PD	IN_LAMP5_LHX6	FAIM	0.08	0.22	0.34	0.731	1
PD	IN_LAMP5_RELN	FAIM	0.10	0.14	0.70	0.483	0.988
PD	IN_PVALB	FAIM	-0.04	0.11	-0.40	0.692	0.978
PD	IN_SST	FAIM	-0.16	0.13	-1.20	0.231	0.877
PD	IN_VIP	FAIM	-0.08	0.09	-0.91	0.361	0.879
PD	OPC	FAIM	-0.10	0.09	-1.09	0.275	0.93
PD	Oligo	FAIM	-0.16	0.07	-2.34	0.0195	0.339
PD	Astro	FAIM2	0.07	0.08	0.86	0.388	0.883
PD	EN_L2_3_IT	FAIM2	0.14	0.07	2.13	0.0332	0.491
PD	EN_L3_5_IT_1	FAIM2	0.15	0.08	1.94	0.0526	0.756
PD	EN_L3_5_IT_2	FAIM2	0.10	0.07	1.46	0.145	0.715
PD	EN_L3_5_IT_3	FAIM2	0.13	0.07	1.92	0.0543	0.587
PD	EN_L5_6_NP	FAIM2	0.07	0.10	0.74	0.459	0.999
PD	EN_L6B	FAIM2	0.11	0.11	1.01	0.311	0.999
PD	EN_L6_CT	FAIM2	0.05	0.09	0.59	0.552	0.998
PD	EN_L6_IT_1	FAIM2	0.10	0.10	0.99	0.324	1
PD	EN_L6_IT_2	FAIM2	0.24	0.13	1.80	0.0725	0.928
PD	Endo	FAIM2	-0.06	0.36	-0.16	0.876	0.993
PD	IN_ADARB2	FAIM2	0.18	0.08	2.23	0.0254	0.881
PD	IN_LAMP5_LHX6	FAIM2	0.08	0.09	0.89	0.375	1
PD	IN_LAMP5_RELN	FAIM2	0.14	0.08	1.73	0.0836	0.885
PD	IN_PVALB	FAIM2	0.14	0.07	1.88	0.0607	0.793
PD	IN_PVALB_CHC	FAIM2	0.11	0.08	1.33	0.185	0.822
PD	IN_SST	FAIM2	0.08	0.07	1.22	0.221	0.876
PD	IN_VIP	FAIM2	0.09	0.06	1.36	0.174	0.8
PD	Micro	FAIM2	0.02	0.14	0.14	0.892	0.992
PD	OPC	FAIM2	0.03	0.07	0.41	0.684	0.988
PD	Oligo	FAIM2	0.10	0.05	1.97	0.0491	0.432
PD	Astro	FAM102A	0.11	0.08	1.39	0.164	0.751
PD	EN_L2_3_IT	FAM102A	-0.02	0.06	-0.30	0.761	0.951
PD	EN_L3_5_IT_1	FAM102A	-0.07	0.10	-0.74	0.461	0.955
PD	EN_L3_5_IT_2	FAM102A	-0.06	0.08	-0.74	0.46	0.887
PD	EN_L3_5_IT_3	FAM102A	0.09	0.08	1.16	0.246	0.811
PD	EN_L5_6_NP	FAM102A	0.01	0.12	0.09	0.927	0.999
PD	EN_L6B	FAM102A	-0.18	0.16	-1.12	0.263	0.999
PD	EN_L6_CT	FAM102A	0.01	0.13	0.11	0.911	0.998
PD	EN_L6_IT_1	FAM102A	0.05	0.12	0.42	0.673	1
PD	EN_L6_IT_2	FAM102A	0.00	0.16	0.01	0.994	1
PD	IN_ADARB2	FAM102A	-0.02	0.10	-0.16	0.874	0.99
PD	IN_LAMP5_LHX6	FAM102A	-0.13	0.12	-1.08	0.279	1
PD	IN_LAMP5_RELN	FAM102A	-0.03	0.10	-0.31	0.757	0.994
PD	IN_PVALB	FAM102A	0.02	0.07	0.32	0.752	0.984
PD	IN_PVALB_CHC	FAM102A	0.05	0.13	0.38	0.705	0.977
PD	IN_SST	FAM102A	-0.10	0.09	-1.09	0.275	0.902
PD	IN_VIP	FAM102A	0.07	0.07	0.95	0.344	0.874
PD	Micro	FAM102A	0.19	0.16	1.20	0.232	0.952
PD	OPC	FAM102A	0.02	0.07	0.33	0.744	0.991
PD	Oligo	FAM102A	0.10	0.05	2.04	0.0417	0.412
PD	Astro	FAM102B	-0.11	0.09	-1.16	0.246	0.817
PD	EN_L2_3_IT	FAM102B	-0.09	0.05	-1.85	0.0647	0.559
PD	EN_L3_5_IT_1	FAM102B	0.09	0.07	1.22	0.223	0.902
PD	EN_L3_5_IT_2	FAM102B	0.04	0.05	0.88	0.377	0.856
PD	EN_L3_5_IT_3	FAM102B	-0.00	0.05	-0.09	0.928	0.992
PD	EN_L5_6_NP	FAM102B	0.06	0.09	0.64	0.523	0.999
PD	EN_L6B	FAM102B	-0.01	0.11	-0.08	0.935	0.999
PD	EN_L6_CT	FAM102B	0.03	0.07	0.34	0.732	0.998
PD	EN_L6_IT_1	FAM102B	-0.07	0.10	-0.75	0.455	1
PD	EN_L6_IT_2	FAM102B	0.06	0.11	0.51	0.607	0.992
PD	IN_ADARB2	FAM102B	0.04	0.09	0.46	0.649	0.972
PD	IN_LAMP5_LHX6	FAM102B	-0.06	0.09	-0.71	0.48	1
PD	IN_LAMP5_RELN	FAM102B	-0.02	0.09	-0.26	0.791	0.994
PD	IN_PVALB	FAM102B	-0.01	0.07	-0.13	0.896	0.993
PD	IN_PVALB_CHC	FAM102B	-0.07	0.12	-0.59	0.552	0.962
PD	IN_SST	FAM102B	0.05	0.07	0.64	0.525	0.953
PD	IN_VIP	FAM102B	-0.05	0.06	-0.75	0.453	0.901
PD	Micro	FAM102B	-0.04	0.09	-0.48	0.63	0.98
PD	OPC	FAM102B	0.03	0.07	0.45	0.652	0.986
PD	Oligo	FAM102B	-0.10	0.07	-1.45	0.148	0.608
PD	PVM	FAM102B	0.34	0.28	1.20	0.23	0.793
PD	Astro	FAM104A	-0.03	0.07	-0.40	0.689	0.958
PD	EN_L2_3_IT	FAM104A	-0.04	0.05	-0.85	0.395	0.831
PD	EN_L3_5_IT_1	FAM104A	-0.00	0.11	-0.04	0.969	0.997
PD	EN_L3_5_IT_2	FAM104A	0.07	0.08	0.89	0.374	0.855
PD	EN_L3_5_IT_3	FAM104A	0.09	0.07	1.20	0.23	0.802
PD	EN_L5_6_NP	FAM104A	-0.15	0.15	-1.01	0.311	0.999
PD	EN_L6B	FAM104A	-0.31	0.16	-1.93	0.054	0.999
PD	EN_L6_CT	FAM104A	-0.09	0.12	-0.77	0.44	0.998
PD	EN_L6_IT_1	FAM104A	-0.10	0.13	-0.80	0.426	1
PD	EN_L6_IT_2	FAM104A	-0.10	0.18	-0.54	0.59	0.992
PD	Endo	FAM104A	0.57	0.46	1.23	0.219	0.798
PD	IN_ADARB2	FAM104A	0.02	0.12	0.14	0.889	0.991
PD	IN_LAMP5_LHX6	FAM104A	0.12	0.14	0.83	0.404	1
PD	IN_LAMP5_RELN	FAM104A	0.09	0.10	0.88	0.379	0.984
PD	IN_PVALB	FAM104A	0.05	0.07	0.61	0.541	0.967
PD	IN_PVALB_CHC	FAM104A	0.13	0.14	0.96	0.338	0.9
PD	IN_SST	FAM104A	-0.17	0.09	-1.87	0.062	0.778
PD	IN_VIP	FAM104A	0.03	0.07	0.45	0.652	0.946
PD	Micro	FAM104A	0.00	0.14	0.03	0.973	0.999
PD	OPC	FAM104A	-0.13	0.08	-1.70	0.0889	0.861
PD	Oligo	FAM104A	-0.02	0.06	-0.32	0.752	0.948
PD	Astro	FAM104B	-0.10	0.11	-0.88	0.377	0.88
PD	EN_L2_3_IT	FAM104B	-0.10	0.08	-1.21	0.225	0.741
PD	EN_L3_5_IT_1	FAM104B	-0.59	0.19	-3.12	0.00182	0.339
PD	EN_L3_5_IT_2	FAM104B	-0.13	0.12	-1.08	0.279	0.804
PD	EN_L3_5_IT_3	FAM104B	-0.04	0.13	-0.33	0.739	0.968
PD	EN_L6B	FAM104B	-0.35	0.72	-0.49	0.624	0.999
PD	EN_L6_CT	FAM104B	0.18	0.48	0.37	0.709	0.998
PD	EN_L6_IT_1	FAM104B	0.06	0.34	0.18	0.859	1
PD	IN_PVALB	FAM104B	-0.16	0.13	-1.25	0.213	0.913
PD	IN_SST	FAM104B	-0.20	0.15	-1.34	0.179	0.87
PD	IN_VIP	FAM104B	-0.07	0.15	-0.46	0.643	0.943
PD	Micro	FAM104B	0.38	0.21	1.83	0.0678	0.931
PD	OPC	FAM104B	-0.16	0.13	-1.30	0.193	0.912
PD	Oligo	FAM104B	-0.01	0.08	-0.16	0.87	0.976
PD	Astro	FAM107A	0.33	0.10	3.19	0.00143	0.211
PD	EN_L2_3_IT	FAM107A	0.22	0.13	1.74	0.0815	0.591
PD	EN_L3_5_IT_1	FAM107A	0.12	0.20	0.61	0.544	0.962
PD	EN_L3_5_IT_2	FAM107A	0.04	0.16	0.27	0.785	0.971
PD	EN_L3_5_IT_3	FAM107A	0.16	0.18	0.85	0.397	0.885
PD	EN_L6B	FAM107A	-0.58	0.48	-1.22	0.221	0.999
PD	EN_L6_IT_1	FAM107A	0.09	0.22	0.44	0.663	1
PD	Endo	FAM107A	0.07	0.22	0.32	0.751	0.97
PD	IN_ADARB2	FAM107A	-0.16	0.14	-1.16	0.244	0.917
PD	IN_LAMP5_LHX6	FAM107A	-0.11	0.16	-0.70	0.484	1
PD	IN_LAMP5_RELN	FAM107A	-0.02	0.15	-0.10	0.92	0.998
PD	IN_PVALB	FAM107A	0.04	0.15	0.29	0.774	0.987
PD	IN_SST	FAM107A	0.34	0.16	2.10	0.0354	0.702
PD	IN_VIP	FAM107A	-0.04	0.11	-0.37	0.715	0.96
PD	Micro	FAM107A	-0.07	0.18	-0.40	0.692	0.983
PD	OPC	FAM107A	0.31	0.17	1.79	0.0735	0.844
PD	Oligo	FAM107A	0.14	0.14	1.01	0.312	0.759
PD	Adaptive	FAM107B	0.18	0.36	0.50	0.616	0.955
PD	Astro	FAM107B	-0.00	0.09	-0.03	0.974	0.998
PD	EN_L2_3_IT	FAM107B	0.12	0.09	1.27	0.204	0.722
PD	EN_L3_5_IT_1	FAM107B	-0.23	0.18	-1.27	0.204	0.892
PD	EN_L3_5_IT_2	FAM107B	0.24	0.16	1.56	0.12	0.687
PD	EN_L3_5_IT_3	FAM107B	0.04	0.15	0.28	0.776	0.975
PD	EN_L6B	FAM107B	0.47	0.28	1.68	0.0929	0.999
PD	EN_L6_CT	FAM107B	0.08	0.46	0.18	0.856	0.998
PD	EN_L6_IT_1	FAM107B	-0.24	0.38	-0.64	0.525	1
PD	Endo	FAM107B	0.13	0.44	0.30	0.764	0.973
PD	IN_ADARB2	FAM107B	0.12	0.13	0.90	0.366	0.953
PD	IN_LAMP5_RELN	FAM107B	0.27	0.18	1.49	0.137	0.946
PD	IN_PVALB	FAM107B	0.10	0.14	0.74	0.46	0.952
PD	IN_SST	FAM107B	-0.06	0.13	-0.43	0.668	0.968
PD	IN_VIP	FAM107B	0.13	0.08	1.51	0.131	0.765
PD	Micro	FAM107B	0.27	0.17	1.61	0.107	0.943
PD	OPC	FAM107B	-0.03	0.10	-0.34	0.732	0.991
PD	Oligo	FAM107B	0.01	0.05	0.26	0.795	0.958
PD	PC	FAM107B	0.18	0.20	0.90	0.368	0.997
PD	SMC	FAM107B	1.08	0.52	2.06	0.0396	0.998
PD	EN_L2_3_IT	FAM110A	-0.09	0.44	-0.21	0.836	0.968
PD	EN_L3_5_IT_2	FAM110A	0.64	0.45	1.44	0.151	0.717
PD	Micro	FAM110A	0.32	0.19	1.66	0.0965	0.943
PD	Astro	FAM110B	-0.13	0.08	-1.66	0.0965	0.662
PD	EN_L2_3_IT	FAM110B	-0.01	0.06	-0.12	0.901	0.982
PD	EN_L3_5_IT_1	FAM110B	0.06	0.12	0.51	0.612	0.975
PD	EN_L3_5_IT_2	FAM110B	-0.19	0.08	-2.29	0.0219	0.442
PD	EN_L3_5_IT_3	FAM110B	-0.01	0.08	-0.11	0.912	0.99
PD	EN_L5_6_NP	FAM110B	0.04	0.11	0.37	0.715	0.999
PD	EN_L6B	FAM110B	-0.07	0.17	-0.44	0.662	0.999
PD	EN_L6_CT	FAM110B	-0.01	0.14	-0.10	0.917	0.998
PD	EN_L6_IT_1	FAM110B	-0.27	0.12	-2.31	0.0211	1
PD	EN_L6_IT_2	FAM110B	0.04	0.16	0.24	0.811	0.997
PD	IN_ADARB2	FAM110B	-0.02	0.08	-0.29	0.768	0.983
PD	IN_LAMP5_LHX6	FAM110B	0.04	0.07	0.53	0.596	1
PD	IN_LAMP5_RELN	FAM110B	-0.06	0.06	-1.06	0.291	0.969
PD	IN_PVALB	FAM110B	-0.08	0.07	-1.22	0.222	0.913
PD	IN_PVALB_CHC	FAM110B	-0.11	0.07	-1.51	0.131	0.784
PD	IN_SST	FAM110B	-0.13	0.07	-1.74	0.0821	0.811
PD	IN_VIP	FAM110B	0.06	0.06	0.92	0.356	0.879
PD	Micro	FAM110B	0.27	0.25	1.08	0.279	0.955
PD	OPC	FAM110B	0.00	0.06	0.07	0.945	0.997
PD	Oligo	FAM110B	-0.02	0.10	-0.22	0.828	0.965
PD	PC	FAM110B	0.27	0.16	1.69	0.0911	0.997
PD	PVM	FAM110B	0.96	0.38	2.55	0.0109	0.479
PD	SMC	FAM110B	0.52	0.97	0.54	0.589	0.998
PD	VLMC	FAM110B	0.12	0.22	0.53	0.597	0.957
PD	Astro	FAM110C	0.42	0.23	1.85	0.0636	0.617
PD	EN_L2_3_IT	FAM110C	0.07	0.10	0.72	0.47	0.865
PD	EN_L3_5_IT_1	FAM110C	-0.03	0.18	-0.16	0.875	0.992
PD	EN_L3_5_IT_2	FAM110C	0.19	0.23	0.84	0.398	0.865
PD	EN_L3_5_IT_3	FAM110C	0.29	0.21	1.39	0.166	0.742
PD	EN_L6B	FAM110C	0.11	0.60	0.19	0.852	0.999
PD	EN_L6_IT_1	FAM110C	0.54	0.38	1.43	0.154	1
PD	Oligo	FAM110C	0.06	0.23	0.25	0.8	0.959
PD	Endo	FAM110D	-0.39	0.47	-0.82	0.409	0.896
PD	Astro	FAM111A	-0.10	0.08	-1.24	0.216	0.797
PD	Endo	FAM111A	-0.37	0.29	-1.26	0.208	0.791
PD	Micro	FAM111A	-0.24	0.11	-2.14	0.0321	0.924
PD	OPC	FAM111A	-0.08	0.11	-0.71	0.48	0.964
PD	Oligo	FAM111A	0.06	0.12	0.53	0.598	0.906
PD	PVM	FAM111A	-0.49	0.81	-0.60	0.548	0.947
PD	Astro	FAM114A1	0.14	0.10	1.49	0.137	0.715
PD	EN_L2_3_IT	FAM114A1	0.14	0.13	1.14	0.253	0.755
PD	EN_L3_5_IT_2	FAM114A1	0.24	0.17	1.41	0.159	0.724
PD	EN_L3_5_IT_3	FAM114A1	-0.11	0.15	-0.74	0.458	0.908
PD	EN_L5_6_NP	FAM114A1	-0.49	0.64	-0.78	0.438	0.999
PD	Endo	FAM114A1	0.25	0.37	0.69	0.491	0.922
PD	IN_PVALB	FAM114A1	0.05	0.15	0.30	0.764	0.985
PD	IN_VIP	FAM114A1	-0.06	0.12	-0.47	0.638	0.941
PD	Micro	FAM114A1	0.15	0.10	1.41	0.157	0.943
PD	OPC	FAM114A1	0.08	0.08	0.93	0.351	0.947
PD	Oligo	FAM114A1	-0.05	0.07	-0.71	0.475	0.849
PD	PC	FAM114A1	-0.02	0.46	-0.04	0.966	0.997
PD	VLMC	FAM114A1	-0.23	0.19	-1.18	0.238	0.826
PD	Astro	FAM114A2	-0.12	0.07	-1.67	0.0952	0.66
PD	EN_L2_3_IT	FAM114A2	-0.01	0.08	-0.09	0.931	0.987
PD	EN_L3_5_IT_1	FAM114A2	0.02	0.12	0.15	0.882	0.992
PD	EN_L3_5_IT_2	FAM114A2	0.03	0.11	0.23	0.814	0.976
PD	EN_L3_5_IT_3	FAM114A2	-0.05	0.09	-0.59	0.556	0.932
PD	EN_L5_6_NP	FAM114A2	0.29	0.17	1.77	0.0773	0.999
PD	EN_L6B	FAM114A2	-0.00	0.17	-0.01	0.995	1
PD	EN_L6_CT	FAM114A2	0.12	0.16	0.80	0.425	0.998
PD	EN_L6_IT_1	FAM114A2	-0.11	0.16	-0.70	0.483	1
PD	EN_L6_IT_2	FAM114A2	0.14	0.20	0.73	0.468	0.992
PD	Endo	FAM114A2	0.16	0.48	0.33	0.745	0.968
PD	IN_ADARB2	FAM114A2	-0.10	0.12	-0.84	0.402	0.955
PD	IN_LAMP5_LHX6	FAM114A2	0.09	0.16	0.57	0.566	1
PD	IN_LAMP5_RELN	FAM114A2	-0.15	0.12	-1.26	0.209	0.962
PD	IN_PVALB	FAM114A2	0.03	0.07	0.46	0.647	0.977
PD	IN_PVALB_CHC	FAM114A2	0.17	0.18	0.95	0.34	0.9
PD	IN_SST	FAM114A2	0.03	0.10	0.30	0.761	0.978
PD	IN_VIP	FAM114A2	0.03	0.08	0.38	0.706	0.958
PD	Micro	FAM114A2	-0.08	0.12	-0.64	0.525	0.972
PD	OPC	FAM114A2	-0.16	0.08	-2.04	0.0409	0.796
PD	Oligo	FAM114A2	-0.08	0.06	-1.21	0.226	0.696
PD	Astro	FAM117A	0.11	0.11	1.03	0.304	0.845
PD	EN_L2_3_IT	FAM117A	0.07	0.08	0.88	0.376	0.82
PD	EN_L3_5_IT_1	FAM117A	0.07	0.14	0.49	0.624	0.975
PD	EN_L3_5_IT_2	FAM117A	0.13	0.13	1.00	0.317	0.823
PD	EN_L3_5_IT_3	FAM117A	-0.08	0.13	-0.62	0.537	0.93
PD	EN_L5_6_NP	FAM117A	0.10	0.15	0.70	0.486	0.999
PD	EN_L6B	FAM117A	0.09	0.16	0.57	0.569	0.999
PD	EN_L6_CT	FAM117A	0.03	0.17	0.20	0.845	0.998
PD	EN_L6_IT_1	FAM117A	-0.02	0.15	-0.12	0.906	1
PD	EN_L6_IT_2	FAM117A	0.05	0.22	0.22	0.826	0.997
PD	IN_ADARB2	FAM117A	-0.19	0.17	-1.12	0.264	0.92
PD	IN_LAMP5_RELN	FAM117A	-0.09	0.17	-0.51	0.611	0.993
PD	IN_PVALB	FAM117A	-0.02	0.12	-0.15	0.877	0.992
PD	IN_SST	FAM117A	0.06	0.16	0.35	0.728	0.974
PD	IN_VIP	FAM117A	-0.00	0.11	-0.03	0.972	0.999
PD	Micro	FAM117A	-0.09	0.19	-0.45	0.654	0.981
PD	OPC	FAM117A	0.10	0.13	0.80	0.423	0.958
PD	Oligo	FAM117A	-0.07	0.10	-0.68	0.499	0.861
PD	Astro	FAM117B	-0.11	0.06	-1.77	0.076	0.638
PD	EN_L2_3_IT	FAM117B	0.02	0.04	0.50	0.614	0.916
PD	EN_L3_5_IT_1	FAM117B	0.01	0.08	0.07	0.942	0.995
PD	EN_L3_5_IT_2	FAM117B	0.06	0.06	1.06	0.29	0.809
PD	EN_L3_5_IT_3	FAM117B	0.13	0.05	2.48	0.0132	0.393
PD	EN_L5_6_NP	FAM117B	-0.01	0.09	-0.07	0.942	0.999
PD	EN_L6B	FAM117B	-0.08	0.12	-0.73	0.465	0.999
PD	EN_L6_CT	FAM117B	0.05	0.08	0.66	0.512	0.998
PD	EN_L6_IT_1	FAM117B	0.10	0.09	1.15	0.252	1
PD	EN_L6_IT_2	FAM117B	0.16	0.12	1.34	0.18	0.992
PD	Endo	FAM117B	-0.05	0.25	-0.19	0.851	0.991
PD	IN_ADARB2	FAM117B	0.05	0.07	0.67	0.505	0.967
PD	IN_LAMP5_LHX6	FAM117B	0.02	0.10	0.24	0.81	1
PD	IN_LAMP5_RELN	FAM117B	-0.00	0.07	-0.01	0.991	0.998
PD	IN_PVALB	FAM117B	0.06	0.06	1.01	0.312	0.932
PD	IN_PVALB_CHC	FAM117B	0.02	0.10	0.23	0.817	0.986
PD	IN_SST	FAM117B	0.01	0.07	0.15	0.885	0.991
PD	IN_VIP	FAM117B	0.04	0.05	0.85	0.395	0.885
PD	Micro	FAM117B	-0.09	0.15	-0.64	0.522	0.972
PD	OPC	FAM117B	-0.03	0.06	-0.54	0.592	0.977
PD	Oligo	FAM117B	0.05	0.06	0.90	0.368	0.798
PD	PC	FAM117B	-0.04	0.48	-0.09	0.931	0.997
PD	PVM	FAM117B	-0.02	0.96	-0.02	0.985	0.995
PD	Astro	FAM118A	0.10	0.14	0.71	0.478	0.915
PD	EN_L2_3_IT	FAM118A	0.06	0.12	0.51	0.61	0.914
PD	EN_L3_5_IT_1	FAM118A	0.36	0.16	2.32	0.0206	0.647
PD	EN_L3_5_IT_2	FAM118A	-0.00	0.13	-0.03	0.976	0.998
PD	EN_L3_5_IT_3	FAM118A	0.02	0.14	0.18	0.857	0.986
PD	EN_L5_6_NP	FAM118A	-0.08	0.18	-0.47	0.641	0.999
PD	EN_L6B	FAM118A	0.26	0.20	1.28	0.201	0.999
PD	EN_L6_CT	FAM118A	0.20	0.18	1.08	0.28	0.998
PD	EN_L6_IT_1	FAM118A	0.01	0.18	0.06	0.952	1
PD	EN_L6_IT_2	FAM118A	-0.01	0.21	-0.03	0.974	0.999
PD	Endo	FAM118A	-0.41	0.62	-0.65	0.514	0.926
PD	IN_ADARB2	FAM118A	-0.14	0.16	-0.85	0.393	0.953
PD	IN_LAMP5_LHX6	FAM118A	-0.15	0.20	-0.75	0.452	1
PD	IN_LAMP5_RELN	FAM118A	-0.07	0.15	-0.46	0.644	0.993
PD	IN_PVALB	FAM118A	-0.04	0.12	-0.35	0.725	0.984
PD	IN_PVALB_CHC	FAM118A	0.08	0.19	0.41	0.682	0.977
PD	IN_SST	FAM118A	-0.07	0.12	-0.59	0.556	0.953
PD	IN_VIP	FAM118A	0.03	0.15	0.17	0.863	0.981
PD	Micro	FAM118A	-0.05	0.24	-0.20	0.842	0.989
PD	OPC	FAM118A	0.06	0.15	0.40	0.686	0.988
PD	Oligo	FAM118A	0.04	0.13	0.32	0.75	0.948
PD	PC	FAM118A	-0.03	0.24	-0.14	0.889	0.997
PD	VLMC	FAM118A	-0.13	0.30	-0.43	0.664	0.965
PD	Astro	FAM118B	-0.08	0.07	-1.14	0.256	0.822
PD	EN_L2_3_IT	FAM118B	-0.05	0.06	-0.84	0.402	0.834
PD	EN_L3_5_IT_1	FAM118B	0.01	0.12	0.10	0.92	0.994
PD	EN_L3_5_IT_2	FAM118B	-0.10	0.08	-1.23	0.218	0.763
PD	EN_L3_5_IT_3	FAM118B	-0.15	0.09	-1.64	0.101	0.679
PD	EN_L5_6_NP	FAM118B	-0.06	0.17	-0.35	0.726	0.999
PD	EN_L6B	FAM118B	-0.17	0.16	-1.08	0.279	0.999
PD	EN_L6_CT	FAM118B	-0.06	0.14	-0.46	0.646	0.998
PD	EN_L6_IT_1	FAM118B	-0.17	0.13	-1.33	0.185	1
PD	EN_L6_IT_2	FAM118B	-0.08	0.16	-0.53	0.597	0.992
PD	Endo	FAM118B	0.35	0.29	1.19	0.234	0.803
PD	IN_ADARB2	FAM118B	-0.47	0.15	-3.19	0.0014	0.881
PD	IN_LAMP5_LHX6	FAM118B	-0.08	0.14	-0.56	0.579	1
PD	IN_LAMP5_RELN	FAM118B	-0.23	0.13	-1.80	0.0719	0.871
PD	IN_PVALB	FAM118B	-0.16	0.08	-2.11	0.0346	0.747
PD	IN_PVALB_CHC	FAM118B	-0.38	0.15	-2.49	0.0128	0.456
PD	IN_SST	FAM118B	-0.03	0.10	-0.30	0.764	0.978
PD	IN_VIP	FAM118B	-0.15	0.09	-1.77	0.0769	0.705
PD	Micro	FAM118B	-0.00	0.10	-0.04	0.966	0.999
PD	OPC	FAM118B	-0.17	0.07	-2.34	0.0192	0.748
PD	Oligo	FAM118B	0.01	0.07	0.12	0.901	0.979
PD	PC	FAM118B	0.03	0.46	0.07	0.944	0.997
PD	Adaptive	FAM120A	-0.30	0.40	-0.76	0.447	0.92
PD	Astro	FAM120A	0.07	0.06	1.19	0.234	0.811
PD	EN_L2_3_IT	FAM120A	0.07	0.04	1.65	0.098	0.614
PD	EN_L3_5_IT_1	FAM120A	0.05	0.07	0.75	0.45	0.955
PD	EN_L3_5_IT_2	FAM120A	0.02	0.05	0.40	0.692	0.95
PD	EN_L3_5_IT_3	FAM120A	0.05	0.05	1.00	0.316	0.852
PD	EN_L5_6_NP	FAM120A	-0.00	0.08	-0.03	0.98	0.999
PD	EN_L6B	FAM120A	0.06	0.09	0.71	0.478	0.999
PD	EN_L6_CT	FAM120A	-0.01	0.07	-0.18	0.859	0.998
PD	EN_L6_IT_1	FAM120A	0.02	0.08	0.33	0.745	1
PD	EN_L6_IT_2	FAM120A	0.02	0.09	0.18	0.856	0.997
PD	Endo	FAM120A	-0.01	0.15	-0.09	0.93	0.995
PD	IN_ADARB2	FAM120A	-0.00	0.07	-0.05	0.961	0.996
PD	IN_LAMP5_LHX6	FAM120A	0.02	0.08	0.25	0.8	1
PD	IN_LAMP5_RELN	FAM120A	0.08	0.07	1.12	0.261	0.969
PD	IN_PVALB	FAM120A	0.05	0.05	0.85	0.395	0.945
PD	IN_PVALB_CHC	FAM120A	-0.04	0.09	-0.49	0.622	0.974
PD	IN_SST	FAM120A	0.01	0.06	0.12	0.904	0.992
PD	IN_VIP	FAM120A	0.05	0.05	0.85	0.396	0.885
PD	Micro	FAM120A	0.08	0.06	1.33	0.184	0.947
PD	OPC	FAM120A	0.05	0.05	1.00	0.317	0.936
PD	Oligo	FAM120A	0.08	0.04	1.82	0.0687	0.483
PD	PC	FAM120A	0.29	0.14	2.14	0.032	0.997
PD	PVM	FAM120A	0.02	0.20	0.09	0.927	0.988
PD	SMC	FAM120A	0.23	0.92	0.25	0.805	0.998
PD	VLMC	FAM120A	0.21	0.18	1.17	0.244	0.828
PD	Astro	FAM120AOS	0.10	0.07	1.46	0.144	0.725
PD	EN_L2_3_IT	FAM120AOS	0.02	0.07	0.27	0.786	0.957
PD	EN_L3_5_IT_1	FAM120AOS	0.08	0.10	0.78	0.437	0.955
PD	EN_L3_5_IT_2	FAM120AOS	0.05	0.08	0.56	0.578	0.924
PD	EN_L3_5_IT_3	FAM120AOS	0.12	0.08	1.37	0.169	0.747
PD	EN_L5_6_NP	FAM120AOS	-0.16	0.14	-1.20	0.23	0.999
PD	EN_L6B	FAM120AOS	0.20	0.15	1.34	0.18	0.999
PD	EN_L6_CT	FAM120AOS	0.04	0.11	0.33	0.741	0.998
PD	EN_L6_IT_1	FAM120AOS	0.14	0.13	1.13	0.26	1
PD	EN_L6_IT_2	FAM120AOS	0.04	0.15	0.28	0.781	0.997
PD	Endo	FAM120AOS	-0.22	0.34	-0.66	0.508	0.926
PD	IN_ADARB2	FAM120AOS	0.05	0.12	0.40	0.687	0.975
PD	IN_LAMP5_LHX6	FAM120AOS	0.19	0.12	1.53	0.126	1
PD	IN_LAMP5_RELN	FAM120AOS	0.20	0.10	1.93	0.0532	0.857
PD	IN_PVALB	FAM120AOS	0.04	0.08	0.55	0.584	0.971
PD	IN_PVALB_CHC	FAM120AOS	0.07	0.13	0.57	0.568	0.967
PD	IN_SST	FAM120AOS	0.01	0.09	0.16	0.877	0.991
PD	IN_VIP	FAM120AOS	-0.01	0.08	-0.13	0.893	0.984
PD	Micro	FAM120AOS	-0.32	0.12	-2.75	0.00595	0.849
PD	OPC	FAM120AOS	0.09	0.08	1.06	0.288	0.931
PD	Oligo	FAM120AOS	0.07	0.06	1.16	0.247	0.713
PD	Adaptive	FAM120B	0.17	0.39	0.44	0.658	0.955
PD	Astro	FAM120B	0.04	0.05	0.84	0.403	0.887
PD	EN_L2_3_IT	FAM120B	0.01	0.04	0.18	0.853	0.971
PD	EN_L3_5_IT_1	FAM120B	-0.11	0.06	-1.75	0.0799	0.791
PD	EN_L3_5_IT_2	FAM120B	-0.02	0.05	-0.34	0.737	0.963
PD	EN_L3_5_IT_3	FAM120B	-0.05	0.05	-1.01	0.311	0.85
PD	EN_L5_6_NP	FAM120B	-0.01	0.07	-0.16	0.876	0.999
PD	EN_L6B	FAM120B	-0.01	0.09	-0.13	0.899	0.999
PD	EN_L6_CT	FAM120B	-0.06	0.07	-0.79	0.432	0.998
PD	EN_L6_IT_1	FAM120B	-0.01	0.08	-0.09	0.929	1
PD	EN_L6_IT_2	FAM120B	0.05	0.09	0.51	0.61	0.992
PD	Endo	FAM120B	-0.03	0.13	-0.23	0.82	0.986
PD	IN_ADARB2	FAM120B	0.03	0.06	0.51	0.613	0.972
PD	IN_LAMP5_LHX6	FAM120B	-0.02	0.08	-0.26	0.795	1
PD	IN_LAMP5_RELN	FAM120B	-0.02	0.07	-0.23	0.816	0.996
PD	IN_PVALB	FAM120B	0.03	0.05	0.66	0.511	0.964
PD	IN_PVALB_CHC	FAM120B	0.01	0.07	0.15	0.879	0.992
PD	IN_SST	FAM120B	0.01	0.06	0.15	0.884	0.991
PD	IN_VIP	FAM120B	0.02	0.04	0.50	0.62	0.937
PD	Micro	FAM120B	0.01	0.06	0.17	0.869	0.99
PD	OPC	FAM120B	-0.02	0.05	-0.48	0.633	0.984
PD	Oligo	FAM120B	0.09	0.05	1.78	0.0758	0.495
PD	PC	FAM120B	0.18	0.12	1.48	0.138	0.997
PD	PVM	FAM120B	0.09	0.23	0.39	0.697	0.95
PD	SMC	FAM120B	0.77	0.47	1.65	0.098	0.998
PD	VLMC	FAM120B	0.03	0.14	0.23	0.815	0.983
PD	Astro	FAM120C	0.00	0.06	0.06	0.948	0.996
PD	EN_L2_3_IT	FAM120C	0.03	0.04	0.76	0.448	0.856
PD	EN_L3_5_IT_1	FAM120C	0.01	0.09	0.17	0.866	0.992
PD	EN_L3_5_IT_2	FAM120C	0.01	0.05	0.22	0.824	0.977
PD	EN_L3_5_IT_3	FAM120C	-0.04	0.07	-0.51	0.611	0.941
PD	EN_L5_6_NP	FAM120C	-0.04	0.13	-0.34	0.736	0.999
PD	EN_L6B	FAM120C	0.00	0.15	0.02	0.984	0.999
PD	EN_L6_CT	FAM120C	-0.00	0.10	-0.01	0.995	1
PD	EN_L6_IT_1	FAM120C	0.04	0.10	0.45	0.653	1
PD	EN_L6_IT_2	FAM120C	0.07	0.16	0.45	0.651	0.994
PD	Endo	FAM120C	0.12	0.42	0.29	0.771	0.974
PD	IN_ADARB2	FAM120C	-0.00	0.09	-0.04	0.968	0.996
PD	IN_LAMP5_LHX6	FAM120C	0.01	0.11	0.05	0.963	1
PD	IN_LAMP5_RELN	FAM120C	0.05	0.09	0.60	0.549	0.991
PD	IN_PVALB	FAM120C	0.01	0.07	0.09	0.927	0.995
PD	IN_PVALB_CHC	FAM120C	-0.06	0.12	-0.52	0.602	0.973
PD	IN_SST	FAM120C	0.02	0.07	0.30	0.767	0.978
PD	IN_VIP	FAM120C	0.03	0.06	0.56	0.576	0.928
PD	Micro	FAM120C	-0.07	0.08	-0.80	0.422	0.97
PD	OPC	FAM120C	-0.02	0.05	-0.31	0.759	0.991
PD	Oligo	FAM120C	0.02	0.04	0.54	0.586	0.902
PD	Astro	FAM124A	0.11	0.10	1.13	0.258	0.824
PD	EN_L2_3_IT	FAM124A	0.05	0.07	0.70	0.482	0.871
PD	EN_L3_5_IT_1	FAM124A	0.14	0.11	1.34	0.179	0.88
PD	EN_L3_5_IT_2	FAM124A	-0.05	0.09	-0.58	0.563	0.919
PD	EN_L3_5_IT_3	FAM124A	0.16	0.10	1.56	0.119	0.699
PD	EN_L5_6_NP	FAM124A	0.04	0.18	0.20	0.841	0.999
PD	EN_L6B	FAM124A	-0.04	0.22	-0.19	0.851	0.999
PD	EN_L6_CT	FAM124A	0.07	0.14	0.50	0.615	0.998
PD	EN_L6_IT_1	FAM124A	0.01	0.17	0.07	0.946	1
PD	EN_L6_IT_2	FAM124A	0.30	0.22	1.36	0.173	0.992
PD	Endo	FAM124A	0.04	0.36	0.12	0.904	0.993
PD	IN_ADARB2	FAM124A	-0.10	0.14	-0.73	0.466	0.966
PD	IN_LAMP5_LHX6	FAM124A	-0.03	0.20	-0.14	0.892	1
PD	IN_LAMP5_RELN	FAM124A	-0.06	0.17	-0.35	0.725	0.994
PD	IN_PVALB	FAM124A	0.19	0.15	1.24	0.216	0.913
PD	IN_SST	FAM124A	0.23	0.15	1.58	0.114	0.833
PD	IN_VIP	FAM124A	0.05	0.09	0.54	0.591	0.932
PD	Micro	FAM124A	-0.03	0.24	-0.14	0.889	0.992
PD	OPC	FAM124A	0.06	0.09	0.65	0.517	0.968
PD	Oligo	FAM124A	-0.02	0.06	-0.42	0.676	0.928
PD	Astro	FAM126A	-0.07	0.07	-0.93	0.354	0.87
PD	EN_L2_3_IT	FAM126A	0.13	0.12	1.13	0.26	0.759
PD	EN_L3_5_IT_1	FAM126A	0.05	0.15	0.32	0.752	0.984
PD	EN_L3_5_IT_2	FAM126A	0.04	0.18	0.24	0.808	0.975
PD	EN_L3_5_IT_3	FAM126A	0.06	0.13	0.44	0.662	0.95
PD	EN_L5_6_NP	FAM126A	-0.04	0.20	-0.22	0.824	0.999
PD	EN_L6B	FAM126A	0.36	0.58	0.62	0.533	0.999
PD	EN_L6_CT	FAM126A	-0.18	0.22	-0.82	0.411	0.998
PD	EN_L6_IT_1	FAM126A	-0.17	0.21	-0.78	0.437	1
PD	EN_L6_IT_2	FAM126A	0.18	0.19	0.93	0.353	0.992
PD	Endo	FAM126A	-0.32	0.20	-1.58	0.114	0.695
PD	IN_ADARB2	FAM126A	0.15	0.17	0.88	0.376	0.953
PD	IN_PVALB	FAM126A	-0.13	0.17	-0.72	0.469	0.952
PD	IN_SST	FAM126A	0.06	0.18	0.36	0.716	0.972
PD	IN_VIP	FAM126A	-0.20	0.10	-1.98	0.0472	0.682
PD	Micro	FAM126A	-0.00	0.08	-0.05	0.959	0.999
PD	OPC	FAM126A	0.06	0.11	0.52	0.605	0.979
PD	Oligo	FAM126A	0.04	0.09	0.39	0.694	0.932
PD	PC	FAM126A	-0.11	0.19	-0.57	0.568	0.997
PD	PVM	FAM126A	-0.41	0.32	-1.28	0.201	0.776
PD	SMC	FAM126A	-0.51	0.99	-0.51	0.607	0.998
PD	VLMC	FAM126A	-0.39	0.27	-1.46	0.145	0.771
PD	Adaptive	FAM126B	0.62	0.35	1.77	0.0766	0.591
PD	Astro	FAM126B	-0.03	0.05	-0.60	0.548	0.931
PD	EN_L2_3_IT	FAM126B	0.07	0.04	1.59	0.112	0.631
PD	EN_L3_5_IT_1	FAM126B	0.05	0.06	0.75	0.451	0.955
PD	EN_L3_5_IT_2	FAM126B	0.13	0.05	2.49	0.0129	0.388
PD	EN_L3_5_IT_3	FAM126B	0.12	0.05	2.33	0.0198	0.435
PD	EN_L5_6_NP	FAM126B	-0.11	0.09	-1.29	0.197	0.999
PD	EN_L6B	FAM126B	0.08	0.10	0.80	0.426	0.999
PD	EN_L6_CT	FAM126B	0.09	0.08	1.12	0.263	0.998
PD	EN_L6_IT_1	FAM126B	0.16	0.06	2.56	0.0105	0.944
PD	EN_L6_IT_2	FAM126B	0.02	0.10	0.25	0.805	0.997
PD	Endo	FAM126B	-0.23	0.17	-1.38	0.169	0.755
PD	IN_ADARB2	FAM126B	0.11	0.07	1.65	0.0991	0.881
PD	IN_LAMP5_LHX6	FAM126B	-0.10	0.08	-1.21	0.228	1
PD	IN_LAMP5_RELN	FAM126B	0.09	0.07	1.35	0.177	0.95
PD	IN_PVALB	FAM126B	0.13	0.06	2.23	0.0255	0.701
PD	IN_PVALB_CHC	FAM126B	0.17	0.07	2.32	0.0203	0.519
PD	IN_SST	FAM126B	0.11	0.06	1.89	0.0585	0.776
PD	IN_VIP	FAM126B	0.11	0.05	2.07	0.0387	0.665
PD	Micro	FAM126B	0.05	0.07	0.68	0.497	0.97
PD	OPC	FAM126B	-0.00	0.04	-0.10	0.922	0.997
PD	Oligo	FAM126B	0.00	0.04	0.04	0.969	0.994
PD	PC	FAM126B	0.41	0.17	2.46	0.014	0.997
PD	PVM	FAM126B	0.34	0.25	1.36	0.174	0.758
PD	VLMC	FAM126B	-0.10	0.18	-0.54	0.586	0.957
PD	Astro	FAM131A	0.06	0.07	0.89	0.374	0.88
PD	EN_L2_3_IT	FAM131A	0.03	0.06	0.51	0.609	0.914
PD	EN_L3_5_IT_1	FAM131A	0.10	0.09	1.16	0.248	0.91
PD	EN_L3_5_IT_2	FAM131A	-0.07	0.08	-0.87	0.382	0.859
PD	EN_L3_5_IT_3	FAM131A	-0.12	0.08	-1.46	0.143	0.725
PD	EN_L5_6_NP	FAM131A	-0.15	0.15	-1.00	0.32	0.999
PD	EN_L6B	FAM131A	-0.14	0.14	-1.07	0.287	0.999
PD	EN_L6_CT	FAM131A	-0.19	0.13	-1.42	0.156	0.998
PD	EN_L6_IT_1	FAM131A	-0.19	0.11	-1.71	0.0871	1
PD	EN_L6_IT_2	FAM131A	0.03	0.14	0.19	0.848	0.997
PD	IN_ADARB2	FAM131A	0.06	0.10	0.60	0.547	0.972
PD	IN_LAMP5_LHX6	FAM131A	-0.19	0.13	-1.45	0.148	1
PD	IN_LAMP5_RELN	FAM131A	0.08	0.11	0.71	0.48	0.988
PD	IN_PVALB	FAM131A	-0.11	0.07	-1.47	0.143	0.859
PD	IN_PVALB_CHC	FAM131A	-0.14	0.13	-1.11	0.268	0.864
PD	IN_SST	FAM131A	-0.05	0.09	-0.51	0.613	0.961
PD	IN_VIP	FAM131A	-0.02	0.08	-0.24	0.812	0.974
PD	Micro	FAM131A	-0.13	0.12	-1.04	0.297	0.958
PD	OPC	FAM131A	0.05	0.08	0.67	0.503	0.968
PD	Oligo	FAM131A	0.05	0.06	0.91	0.363	0.796
PD	Astro	FAM131B	0.06	0.16	0.40	0.689	0.958
PD	EN_L2_3_IT	FAM131B	0.14	0.08	1.69	0.0912	0.604
PD	EN_L3_5_IT_1	FAM131B	0.18	0.12	1.41	0.158	0.868
PD	EN_L3_5_IT_2	FAM131B	0.11	0.08	1.32	0.186	0.742
PD	EN_L3_5_IT_3	FAM131B	0.15	0.09	1.66	0.0967	0.672
PD	EN_L5_6_NP	FAM131B	-0.08	0.16	-0.50	0.617	0.999
PD	EN_L6B	FAM131B	0.07	0.17	0.43	0.668	0.999
PD	EN_L6_CT	FAM131B	-0.11	0.14	-0.79	0.432	0.998
PD	EN_L6_IT_1	FAM131B	-0.21	0.15	-1.40	0.161	1
PD	EN_L6_IT_2	FAM131B	-0.19	0.18	-1.05	0.292	0.992
PD	IN_ADARB2	FAM131B	0.09	0.15	0.56	0.574	0.972
PD	IN_LAMP5_RELN	FAM131B	0.19	0.15	1.20	0.229	0.966
PD	IN_PVALB	FAM131B	0.02	0.11	0.22	0.827	0.989
PD	IN_SST	FAM131B	0.16	0.10	1.52	0.128	0.848
PD	IN_VIP	FAM131B	-0.05	0.09	-0.50	0.618	0.936
PD	OPC	FAM131B	0.09	0.10	0.92	0.358	0.951
PD	Oligo	FAM131B	0.13	0.07	1.71	0.0866	0.514
PD	Astro	FAM131C	0.25	0.15	1.60	0.11	0.681
PD	EN_L2_3_IT	FAM131C	-0.29	0.51	-0.57	0.569	0.902
PD	IN_PVALB	FAM131C	0.00	0.10	0.02	0.985	0.999
PD	IN_SST	FAM131C	-0.34	0.18	-1.91	0.0556	0.773
PD	IN_VIP	FAM131C	0.00	0.10	0.04	0.969	0.998
PD	Oligo	FAM131C	-0.35	0.29	-1.21	0.225	0.695
PD	Astro	FAM133A	-0.16	0.13	-1.21	0.225	0.806
PD	EN_L2_3_IT	FAM133A	-0.05	0.07	-0.72	0.469	0.865
PD	EN_L3_5_IT_1	FAM133A	-0.14	0.11	-1.20	0.231	0.907
PD	EN_L3_5_IT_2	FAM133A	-0.09	0.10	-0.89	0.376	0.856
PD	EN_L3_5_IT_3	FAM133A	-0.17	0.09	-2.00	0.046	0.559
PD	EN_L5_6_NP	FAM133A	0.01	0.17	0.07	0.943	0.999
PD	EN_L6B	FAM133A	-0.11	0.19	-0.59	0.558	0.999
PD	EN_L6_CT	FAM133A	-0.12	0.15	-0.77	0.439	0.998
PD	EN_L6_IT_1	FAM133A	0.09	0.15	0.60	0.55	1
PD	EN_L6_IT_2	FAM133A	0.15	0.23	0.66	0.509	0.992
PD	IN_ADARB2	FAM133A	0.08	0.12	0.70	0.485	0.967
PD	IN_LAMP5_LHX6	FAM133A	-0.03	0.15	-0.22	0.825	1
PD	IN_LAMP5_RELN	FAM133A	0.02	0.15	0.15	0.881	0.997
PD	IN_PVALB	FAM133A	-0.06	0.11	-0.56	0.576	0.971
PD	IN_PVALB_CHC	FAM133A	-0.14	0.45	-0.32	0.751	0.984
PD	IN_SST	FAM133A	0.03	0.11	0.26	0.792	0.982
PD	IN_VIP	FAM133A	-0.07	0.08	-0.79	0.43	0.895
PD	OPC	FAM133A	-0.05	0.10	-0.47	0.635	0.984
PD	Oligo	FAM133A	-0.14	0.10	-1.29	0.195	0.663
PD	Astro	FAM133B	0.03	0.05	0.56	0.577	0.938
PD	EN_L2_3_IT	FAM133B	0.10	0.06	1.79	0.0742	0.577
PD	EN_L3_5_IT_1	FAM133B	0.03	0.08	0.33	0.739	0.983
PD	EN_L3_5_IT_2	FAM133B	-0.00	0.06	-0.07	0.948	0.994
PD	EN_L3_5_IT_3	FAM133B	-0.01	0.06	-0.18	0.854	0.986
PD	EN_L5_6_NP	FAM133B	0.18	0.10	1.81	0.0696	0.999
PD	EN_L6B	FAM133B	0.06	0.13	0.50	0.618	0.999
PD	EN_L6_CT	FAM133B	-0.07	0.10	-0.65	0.515	0.998
PD	EN_L6_IT_1	FAM133B	-0.05	0.10	-0.46	0.647	1
PD	EN_L6_IT_2	FAM133B	0.12	0.12	0.96	0.336	0.992
PD	Endo	FAM133B	-0.39	0.15	-2.60	0.00945	0.336
PD	IN_ADARB2	FAM133B	0.07	0.08	0.85	0.396	0.954
PD	IN_LAMP5_LHX6	FAM133B	0.18	0.11	1.64	0.101	1
PD	IN_LAMP5_RELN	FAM133B	-0.01	0.08	-0.08	0.933	0.998
PD	IN_PVALB	FAM133B	0.06	0.06	1.07	0.284	0.924
PD	IN_PVALB_CHC	FAM133B	-0.03	0.10	-0.29	0.77	0.984
PD	IN_SST	FAM133B	0.19	0.15	1.30	0.195	0.87
PD	IN_VIP	FAM133B	0.04	0.06	0.70	0.486	0.904
PD	Micro	FAM133B	-0.08	0.08	-0.95	0.341	0.966
PD	OPC	FAM133B	0.04	0.05	0.81	0.416	0.957
PD	Oligo	FAM133B	0.07	0.04	1.70	0.0897	0.518
PD	PC	FAM133B	0.09	0.16	0.58	0.561	0.997
PD	PVM	FAM133B	0.08	0.24	0.33	0.738	0.957
PD	VLMC	FAM133B	0.20	0.19	1.08	0.281	0.861
PD	Astro	FAM135A	-0.07	0.07	-1.09	0.276	0.83
PD	EN_L2_3_IT	FAM135A	-0.00	0.04	-0.09	0.928	0.987
PD	EN_L3_5_IT_1	FAM135A	0.05	0.06	0.77	0.441	0.955
PD	EN_L3_5_IT_2	FAM135A	0.02	0.06	0.41	0.682	0.948
PD	EN_L3_5_IT_3	FAM135A	-0.03	0.05	-0.61	0.541	0.93
PD	EN_L5_6_NP	FAM135A	-0.02	0.07	-0.27	0.786	0.999
PD	EN_L6B	FAM135A	0.09	0.09	1.03	0.304	0.999
PD	EN_L6_CT	FAM135A	-0.03	0.06	-0.42	0.673	0.998
PD	EN_L6_IT_1	FAM135A	0.01	0.09	0.09	0.927	1
PD	EN_L6_IT_2	FAM135A	-0.15	0.10	-1.46	0.144	0.992
PD	Endo	FAM135A	-0.42	0.17	-2.44	0.0147	0.428
PD	IN_ADARB2	FAM135A	0.06	0.06	0.93	0.352	0.947
PD	IN_LAMP5_LHX6	FAM135A	0.07	0.07	1.06	0.291	1
PD	IN_LAMP5_RELN	FAM135A	0.02	0.06	0.32	0.751	0.994
PD	IN_PVALB	FAM135A	0.00	0.05	0.03	0.972	0.999
PD	IN_PVALB_CHC	FAM135A	0.07	0.06	1.29	0.198	0.84
PD	IN_SST	FAM135A	0.02	0.05	0.37	0.714	0.972
PD	IN_VIP	FAM135A	-0.02	0.04	-0.48	0.631	0.938
PD	Micro	FAM135A	-0.18	0.09	-1.97	0.049	0.924
PD	OPC	FAM135A	0.01	0.05	0.24	0.809	0.992
PD	Oligo	FAM135A	0.02	0.04	0.49	0.628	0.913
PD	PC	FAM135A	0.09	0.17	0.54	0.591	0.997
PD	PVM	FAM135A	-0.09	0.21	-0.43	0.668	0.948
PD	SMC	FAM135A	0.25	1.28	0.19	0.848	0.998
PD	VLMC	FAM135A	-0.00	0.16	-0.03	0.98	1
PD	Astro	FAM135B	0.12	0.08	1.53	0.127	0.704
PD	EN_L2_3_IT	FAM135B	-0.01	0.07	-0.14	0.89	0.979
PD	EN_L3_5_IT_1	FAM135B	-0.01	0.09	-0.09	0.928	0.995
PD	EN_L3_5_IT_2	FAM135B	-0.03	0.12	-0.23	0.814	0.976
PD	EN_L3_5_IT_3	FAM135B	0.06	0.07	0.82	0.415	0.891
PD	EN_L5_6_NP	FAM135B	-0.06	0.06	-0.93	0.353	0.999
PD	EN_L6B	FAM135B	0.19	0.10	1.92	0.055	0.999
PD	EN_L6_CT	FAM135B	-0.11	0.08	-1.28	0.202	0.998
PD	EN_L6_IT_1	FAM135B	0.00	0.08	0.06	0.952	1
PD	EN_L6_IT_2	FAM135B	0.02	0.28	0.07	0.944	0.999
PD	IN_ADARB2	FAM135B	0.02	0.11	0.21	0.837	0.988
PD	IN_LAMP5_LHX6	FAM135B	-0.01	0.09	-0.09	0.932	1
PD	IN_LAMP5_RELN	FAM135B	-0.04	0.07	-0.57	0.566	0.991
PD	IN_PVALB	FAM135B	-0.07	0.06	-1.07	0.287	0.924
PD	IN_PVALB_CHC	FAM135B	-0.17	0.09	-1.93	0.0534	0.677
PD	IN_SST	FAM135B	-0.05	0.08	-0.58	0.565	0.953
PD	IN_VIP	FAM135B	-0.02	0.06	-0.34	0.731	0.964
PD	Micro	FAM135B	-0.10	0.20	-0.50	0.617	0.98
PD	OPC	FAM135B	0.01	0.09	0.13	0.896	0.996
PD	Oligo	FAM135B	-0.14	0.14	-0.98	0.326	0.769
PD	Astro	FAM136A	-0.12	0.09	-1.35	0.177	0.763
PD	EN_L2_3_IT	FAM136A	-0.09	0.07	-1.18	0.237	0.748
PD	EN_L3_5_IT_1	FAM136A	-0.15	0.16	-0.94	0.349	0.945
PD	EN_L3_5_IT_2	FAM136A	-0.14	0.10	-1.39	0.166	0.728
PD	EN_L3_5_IT_3	FAM136A	0.11	0.10	1.12	0.261	0.823
PD	EN_L5_6_NP	FAM136A	0.01	0.49	0.02	0.988	0.999
PD	EN_L6B	FAM136A	-0.78	0.52	-1.50	0.133	0.999
PD	EN_L6_CT	FAM136A	0.08	0.18	0.44	0.657	0.998
PD	EN_L6_IT_1	FAM136A	-0.08	0.17	-0.45	0.654	1
PD	EN_L6_IT_2	FAM136A	1.03	0.66	1.55	0.12	0.992
PD	IN_ADARB2	FAM136A	-0.15	0.15	-0.97	0.333	0.945
PD	IN_LAMP5_RELN	FAM136A	-0.31	0.18	-1.76	0.0791	0.878
PD	IN_PVALB	FAM136A	-0.09	0.10	-0.95	0.341	0.933
PD	IN_SST	FAM136A	0.03	0.12	0.26	0.794	0.982
PD	IN_VIP	FAM136A	-0.09	0.10	-0.87	0.387	0.883
PD	Micro	FAM136A	0.16	0.16	0.97	0.334	0.964
PD	OPC	FAM136A	-0.12	0.11	-1.16	0.245	0.922
PD	Oligo	FAM136A	-0.09	0.10	-0.89	0.373	0.802
PD	Astro	FAM13A	-0.08	0.07	-1.13	0.26	0.824
PD	EN_L2_3_IT	FAM13A	0.04	0.06	0.68	0.496	0.878
PD	EN_L3_5_IT_1	FAM13A	0.13	0.08	1.60	0.109	0.823
PD	EN_L3_5_IT_2	FAM13A	0.06	0.07	0.92	0.359	0.846
PD	EN_L3_5_IT_3	FAM13A	0.14	0.07	1.91	0.056	0.589
PD	EN_L5_6_NP	FAM13A	0.10	0.10	1.00	0.317	0.999
PD	EN_L6B	FAM13A	0.06	0.17	0.39	0.699	0.999
PD	EN_L6_CT	FAM13A	0.22	0.12	1.90	0.0576	0.984
PD	EN_L6_IT_1	FAM13A	-0.11	0.10	-1.06	0.291	1
PD	EN_L6_IT_2	FAM13A	0.11	0.15	0.72	0.47	0.992
PD	Endo	FAM13A	-0.19	0.25	-0.78	0.436	0.905
PD	IN_ADARB2	FAM13A	-0.01	0.10	-0.08	0.937	0.995
PD	IN_LAMP5_LHX6	FAM13A	0.20	0.13	1.53	0.127	1
PD	IN_LAMP5_RELN	FAM13A	-0.09	0.11	-0.79	0.429	0.986
PD	IN_PVALB	FAM13A	0.08	0.07	1.14	0.253	0.918
PD	IN_PVALB_CHC	FAM13A	-0.06	0.09	-0.64	0.523	0.958
PD	IN_SST	FAM13A	0.13	0.08	1.70	0.0891	0.814
PD	IN_VIP	FAM13A	0.03	0.06	0.49	0.624	0.938
PD	Micro	FAM13A	0.16	0.12	1.36	0.173	0.944
PD	OPC	FAM13A	0.06	0.06	1.01	0.312	0.932
PD	Oligo	FAM13A	0.09	0.07	1.30	0.195	0.663
PD	PC	FAM13A	0.31	0.18	1.72	0.0853	0.997
PD	PVM	FAM13A	0.19	0.24	0.76	0.446	0.909
PD	SMC	FAM13A	0.19	0.45	0.43	0.669	0.998
PD	VLMC	FAM13A	-0.07	0.17	-0.41	0.68	0.967
PD	Adaptive	FAM13B	0.12	0.34	0.34	0.733	0.963
PD	Astro	FAM13B	0.00	0.05	0.00	0.999	1
PD	EN_L2_3_IT	FAM13B	-0.01	0.04	-0.18	0.857	0.971
PD	EN_L3_5_IT_1	FAM13B	0.06	0.05	1.19	0.234	0.907
PD	EN_L3_5_IT_2	FAM13B	0.02	0.04	0.41	0.685	0.948
PD	EN_L3_5_IT_3	FAM13B	0.03	0.04	0.74	0.461	0.908
PD	EN_L5_6_NP	FAM13B	0.08	0.05	1.44	0.15	0.999
PD	EN_L6B	FAM13B	-0.05	0.08	-0.61	0.543	0.999
PD	EN_L6_CT	FAM13B	-0.09	0.06	-1.64	0.101	0.998
PD	EN_L6_IT_1	FAM13B	0.04	0.07	0.54	0.59	1
PD	EN_L6_IT_2	FAM13B	0.13	0.09	1.44	0.151	0.992
PD	Endo	FAM13B	-0.26	0.14	-1.80	0.0712	0.621
PD	IN_ADARB2	FAM13B	0.03	0.05	0.61	0.543	0.972
PD	IN_LAMP5_LHX6	FAM13B	0.02	0.06	0.30	0.763	1
PD	IN_LAMP5_RELN	FAM13B	0.07	0.05	1.24	0.214	0.962
PD	IN_PVALB	FAM13B	0.03	0.05	0.66	0.509	0.964
PD	IN_PVALB_CHC	FAM13B	0.07	0.06	1.07	0.286	0.872
PD	IN_SST	FAM13B	0.03	0.04	0.70	0.481	0.95
PD	IN_VIP	FAM13B	0.03	0.03	0.86	0.39	0.884
PD	Micro	FAM13B	0.04	0.06	0.71	0.477	0.97
PD	OPC	FAM13B	-0.00	0.05	-0.04	0.965	0.998
PD	Oligo	FAM13B	0.12	0.06	2.03	0.0423	0.413
PD	PC	FAM13B	0.02	0.14	0.15	0.881	0.997
PD	PVM	FAM13B	0.10	0.19	0.54	0.587	0.947
PD	SMC	FAM13B	-0.07	0.41	-0.16	0.87	0.998
PD	VLMC	FAM13B	0.17	0.17	1.03	0.303	0.878
PD	Astro	FAM13C	-0.09	0.10	-0.89	0.376	0.88
PD	EN_L2_3_IT	FAM13C	0.00	0.06	0.01	0.995	0.999
PD	EN_L3_5_IT_1	FAM13C	-0.12	0.07	-1.74	0.0815	0.791
PD	EN_L3_5_IT_2	FAM13C	-0.07	0.06	-1.02	0.309	0.818
PD	EN_L3_5_IT_3	FAM13C	0.05	0.05	0.92	0.358	0.869
PD	EN_L5_6_NP	FAM13C	0.05	0.07	0.78	0.437	0.999
PD	EN_L6B	FAM13C	0.14	0.13	1.06	0.287	0.999
PD	EN_L6_CT	FAM13C	0.04	0.11	0.34	0.732	0.998
PD	EN_L6_IT_1	FAM13C	-0.03	0.09	-0.32	0.748	1
PD	EN_L6_IT_2	FAM13C	-0.21	0.13	-1.60	0.11	0.985
PD	IN_ADARB2	FAM13C	0.10	0.08	1.35	0.176	0.901
PD	IN_LAMP5_LHX6	FAM13C	0.09	0.08	1.09	0.277	1
PD	IN_LAMP5_RELN	FAM13C	0.12	0.07	1.62	0.105	0.92
PD	IN_PVALB	FAM13C	0.07	0.07	0.99	0.321	0.932
PD	IN_PVALB_CHC	FAM13C	0.05	0.08	0.63	0.531	0.959
PD	IN_SST	FAM13C	0.06	0.07	0.93	0.353	0.919
PD	IN_VIP	FAM13C	-0.08	0.08	-0.97	0.332	0.869
PD	Micro	FAM13C	-0.13	0.17	-0.80	0.424	0.97
PD	OPC	FAM13C	0.10	0.10	0.96	0.335	0.946
PD	Oligo	FAM13C	-0.08	0.05	-1.58	0.113	0.554
PD	PC	FAM13C	0.04	0.19	0.23	0.822	0.997
PD	SMC	FAM13C	-0.19	0.60	-0.31	0.755	0.998
PD	Astro	FAM149A	-0.04	0.09	-0.44	0.663	0.956
PD	EN_L2_3_IT	FAM149A	-0.13	0.08	-1.58	0.114	0.632
PD	EN_L3_5_IT_1	FAM149A	-0.13	0.13	-0.95	0.345	0.945
PD	EN_L3_5_IT_2	FAM149A	-0.02	0.10	-0.20	0.84	0.979
PD	EN_L3_5_IT_3	FAM149A	0.03	0.11	0.26	0.793	0.978
PD	EN_L5_6_NP	FAM149A	-0.12	0.19	-0.64	0.523	0.999
PD	EN_L6B	FAM149A	-0.12	0.20	-0.57	0.568	0.999
PD	EN_L6_CT	FAM149A	0.02	0.16	0.15	0.879	0.998
PD	EN_L6_IT_1	FAM149A	0.14	0.15	0.93	0.352	1
PD	EN_L6_IT_2	FAM149A	0.20	0.25	0.81	0.42	0.992
PD	IN_ADARB2	FAM149A	0.08	0.12	0.64	0.524	0.968
PD	IN_LAMP5_LHX6	FAM149A	-0.03	0.18	-0.19	0.852	1
PD	IN_LAMP5_RELN	FAM149A	0.07	0.13	0.53	0.595	0.992
PD	IN_PVALB	FAM149A	-0.03	0.09	-0.36	0.718	0.983
PD	IN_PVALB_CHC	FAM149A	-0.34	0.16	-2.14	0.0324	0.597
PD	IN_SST	FAM149A	-0.13	0.09	-1.43	0.153	0.86
PD	IN_VIP	FAM149A	0.01	0.07	0.13	0.896	0.984
PD	Micro	FAM149A	-0.09	0.13	-0.69	0.487	0.97
PD	OPC	FAM149A	0.21	0.09	2.34	0.0195	0.748
PD	Oligo	FAM149A	0.12	0.13	0.91	0.365	0.796
PD	Astro	FAM149B1	-0.02	0.05	-0.43	0.668	0.957
PD	EN_L2_3_IT	FAM149B1	-0.06	0.05	-1.20	0.231	0.746
PD	EN_L3_5_IT_1	FAM149B1	0.01	0.09	0.11	0.914	0.993
PD	EN_L3_5_IT_2	FAM149B1	0.08	0.07	1.21	0.227	0.766
PD	EN_L3_5_IT_3	FAM149B1	-0.04	0.07	-0.61	0.539	0.93
PD	EN_L5_6_NP	FAM149B1	-0.00	0.12	-0.01	0.993	0.999
PD	EN_L6B	FAM149B1	0.07	0.15	0.49	0.628	0.999
PD	EN_L6_CT	FAM149B1	-0.22	0.11	-2.09	0.0371	0.947
PD	EN_L6_IT_1	FAM149B1	-0.01	0.12	-0.12	0.908	1
PD	EN_L6_IT_2	FAM149B1	-0.12	0.15	-0.78	0.433	0.992
PD	Endo	FAM149B1	-0.45	0.49	-0.91	0.363	0.885
PD	IN_ADARB2	FAM149B1	0.06	0.10	0.66	0.51	0.967
PD	IN_LAMP5_LHX6	FAM149B1	0.16	0.11	1.45	0.146	1
PD	IN_LAMP5_RELN	FAM149B1	0.06	0.09	0.64	0.525	0.991
PD	IN_PVALB	FAM149B1	-0.05	0.06	-0.85	0.397	0.945
PD	IN_PVALB_CHC	FAM149B1	0.12	0.11	1.07	0.284	0.872
PD	IN_SST	FAM149B1	-0.18	0.08	-2.21	0.0269	0.674
PD	IN_VIP	FAM149B1	0.03	0.06	0.48	0.634	0.94
PD	Micro	FAM149B1	-0.25	0.10	-2.58	0.00977	0.849
PD	OPC	FAM149B1	-0.07	0.06	-1.17	0.24	0.922
PD	Oligo	FAM149B1	-0.15	0.05	-2.82	0.00483	0.202
PD	PC	FAM149B1	-0.20	0.33	-0.62	0.534	0.997
PD	VLMC	FAM149B1	0.01	0.19	0.06	0.952	0.996
PD	Astro	FAM151A	-0.07	0.15	-0.50	0.616	0.946
PD	EN_L2_3_IT	FAM151A	-0.11	0.18	-0.59	0.555	0.898
PD	EN_L3_5_IT_1	FAM151A	0.20	0.42	0.49	0.627	0.976
PD	EN_L3_5_IT_2	FAM151A	-0.05	0.17	-0.28	0.782	0.97
PD	EN_L3_5_IT_3	FAM151A	0.02	0.19	0.13	0.897	0.99
PD	OPC	FAM151A	-0.04	0.18	-0.23	0.815	0.992
PD	Oligo	FAM151A	-0.16	0.20	-0.80	0.427	0.828
PD	Astro	FAM151B	0.10	0.10	1.02	0.305	0.845
PD	EN_L2_3_IT	FAM151B	0.02	0.06	0.30	0.764	0.951
PD	EN_L3_5_IT_1	FAM151B	0.06	0.11	0.54	0.586	0.971
PD	EN_L3_5_IT_2	FAM151B	0.12	0.08	1.55	0.12	0.687
PD	EN_L3_5_IT_3	FAM151B	0.12	0.09	1.36	0.175	0.754
PD	EN_L5_6_NP	FAM151B	0.24	0.18	1.34	0.18	0.999
PD	EN_L6B	FAM151B	0.20	0.17	1.13	0.258	0.999
PD	EN_L6_CT	FAM151B	0.25	0.13	1.99	0.0468	0.974
PD	EN_L6_IT_1	FAM151B	0.20	0.13	1.56	0.119	1
PD	EN_L6_IT_2	FAM151B	0.10	0.17	0.61	0.542	0.992
PD	IN_ADARB2	FAM151B	-0.08	0.13	-0.61	0.544	0.972
PD	IN_LAMP5_LHX6	FAM151B	-0.17	0.15	-1.10	0.271	1
PD	IN_LAMP5_RELN	FAM151B	0.14	0.11	1.29	0.197	0.96
PD	IN_PVALB	FAM151B	0.06	0.08	0.77	0.44	0.95
PD	IN_PVALB_CHC	FAM151B	-0.16	0.15	-1.07	0.284	0.872
PD	IN_SST	FAM151B	0.09	0.09	1.03	0.304	0.913
PD	IN_VIP	FAM151B	0.11	0.08	1.34	0.179	0.806
PD	Micro	FAM151B	0.19	0.18	1.02	0.309	0.964
PD	OPC	FAM151B	-0.08	0.09	-0.92	0.359	0.951
PD	Oligo	FAM151B	0.13	0.10	1.20	0.23	0.699
PD	Astro	FAM153A	-0.06	0.18	-0.35	0.724	0.964
PD	EN_L2_3_IT	FAM153A	-0.04	0.09	-0.42	0.673	0.932
PD	EN_L3_5_IT_1	FAM153A	-0.11	0.17	-0.64	0.523	0.96
PD	EN_L3_5_IT_2	FAM153A	-0.06	0.13	-0.46	0.648	0.941
PD	EN_L3_5_IT_3	FAM153A	-0.12	0.10	-1.19	0.236	0.804
PD	EN_L5_6_NP	FAM153A	0.17	0.14	1.20	0.23	0.999
PD	EN_L6B	FAM153A	-0.05	0.15	-0.32	0.75	0.999
PD	EN_L6_CT	FAM153A	-0.01	0.12	-0.05	0.961	0.998
PD	EN_L6_IT_1	FAM153A	-0.13	0.14	-0.91	0.364	1
PD	EN_L6_IT_2	FAM153A	0.09	0.21	0.44	0.659	0.994
PD	IN_ADARB2	FAM153A	-0.03	0.18	-0.19	0.851	0.988
PD	IN_LAMP5_LHX6	FAM153A	-0.02	0.19	-0.09	0.931	1
PD	IN_LAMP5_RELN	FAM153A	0.05	0.18	0.29	0.775	0.994
PD	IN_PVALB	FAM153A	-0.17	0.19	-0.88	0.378	0.942
PD	IN_PVALB_CHC	FAM153A	0.07	0.20	0.33	0.74	0.983
PD	IN_SST	FAM153A	-0.11	0.18	-0.62	0.536	0.953
PD	IN_VIP	FAM153A	-0.13	0.15	-0.83	0.407	0.89
PD	OPC	FAM153A	-0.04	0.16	-0.27	0.784	0.992
PD	Oligo	FAM153A	0.14	0.13	1.13	0.257	0.719
PD	Astro	FAM153B	-0.24	0.50	-0.47	0.638	0.95
PD	EN_L2_3_IT	FAM153B	0.07	0.13	0.56	0.577	0.904
PD	EN_L3_5_IT_1	FAM153B	0.16	0.17	0.95	0.343	0.945
PD	EN_L3_5_IT_2	FAM153B	0.06	0.15	0.41	0.68	0.947
PD	EN_L3_5_IT_3	FAM153B	0.03	0.16	0.18	0.857	0.986
PD	EN_L5_6_NP	FAM153B	0.09	0.16	0.54	0.589	0.999
PD	EN_L6B	FAM153B	0.03	0.18	0.18	0.86	0.999
PD	EN_L6_CT	FAM153B	0.19	0.19	0.99	0.32	0.998
PD	EN_L6_IT_1	FAM153B	0.20	0.16	1.22	0.223	1
PD	EN_L6_IT_2	FAM153B	0.38	0.24	1.58	0.114	0.985
PD	IN_ADARB2	FAM153B	-0.05	0.20	-0.26	0.792	0.985
PD	IN_LAMP5_LHX6	FAM153B	-0.35	0.20	-1.71	0.0864	1
PD	IN_LAMP5_RELN	FAM153B	-0.06	0.19	-0.31	0.755	0.994
PD	IN_PVALB	FAM153B	-0.06	0.15	-0.43	0.669	0.977
PD	IN_SST	FAM153B	0.26	0.16	1.62	0.106	0.82
PD	IN_VIP	FAM153B	0.12	0.17	0.71	0.478	0.904
PD	Oligo	FAM153B	-0.04	0.20	-0.21	0.832	0.966
PD	Astro	FAM155A	-0.19	0.07	-2.65	0.00811	0.398
PD	EN_L2_3_IT	FAM155A	-0.03	0.05	-0.55	0.582	0.906
PD	EN_L3_5_IT_1	FAM155A	-0.02	0.05	-0.37	0.715	0.98
PD	EN_L3_5_IT_2	FAM155A	-0.09	0.05	-1.70	0.0886	0.632
PD	EN_L3_5_IT_3	FAM155A	-0.07	0.05	-1.48	0.139	0.721
PD	EN_L5_6_NP	FAM155A	-0.02	0.06	-0.30	0.767	0.999
PD	EN_L6B	FAM155A	-0.03	0.08	-0.42	0.674	0.999
PD	EN_L6_CT	FAM155A	0.00	0.05	0.05	0.961	0.998
PD	EN_L6_IT_1	FAM155A	-0.14	0.07	-2.05	0.04	1
PD	EN_L6_IT_2	FAM155A	-0.17	0.08	-2.26	0.0238	0.9
PD	Endo	FAM155A	-0.32	0.25	-1.31	0.191	0.776
PD	IN_ADARB2	FAM155A	0.07	0.06	1.10	0.271	0.924
PD	IN_LAMP5_LHX6	FAM155A	0.05	0.07	0.79	0.43	1
PD	IN_LAMP5_RELN	FAM155A	0.02	0.07	0.31	0.757	0.994
PD	IN_PVALB	FAM155A	-0.02	0.05	-0.45	0.652	0.977
PD	IN_PVALB_CHC	FAM155A	-0.05	0.06	-0.86	0.392	0.919
PD	IN_SST	FAM155A	-0.06	0.05	-1.27	0.205	0.87
PD	IN_VIP	FAM155A	-0.02	0.05	-0.47	0.639	0.942
PD	Micro	FAM155A	0.08	0.17	0.47	0.642	0.98
PD	OPC	FAM155A	-0.06	0.05	-1.15	0.25	0.922
PD	Oligo	FAM155A	0.05	0.13	0.40	0.691	0.931
PD	PC	FAM155A	-0.29	0.22	-1.32	0.187	0.997
PD	PVM	FAM155A	0.26	0.33	0.79	0.428	0.903
PD	SMC	FAM155A	-0.35	0.52	-0.68	0.499	0.998
PD	VLMC	FAM155A	0.11	0.28	0.38	0.701	0.969
PD	EN_L2_3_IT	FAM155B	-0.11	0.15	-0.73	0.467	0.864
PD	EN_L3_5_IT_2	FAM155B	0.44	0.36	1.20	0.228	0.766
PD	Astro	FAM156A	0.05	0.05	1.05	0.293	0.839
PD	EN_L2_3_IT	FAM156A	-0.01	0.05	-0.24	0.807	0.96
PD	EN_L3_5_IT_1	FAM156A	-0.09	0.07	-1.21	0.225	0.903
PD	EN_L3_5_IT_2	FAM156A	0.05	0.06	0.71	0.477	0.891
PD	EN_L3_5_IT_3	FAM156A	0.06	0.06	1.01	0.314	0.851
PD	EN_L5_6_NP	FAM156A	0.09	0.10	0.94	0.349	0.999
PD	EN_L6B	FAM156A	0.08	0.13	0.65	0.519	0.999
PD	EN_L6_CT	FAM156A	0.03	0.11	0.25	0.803	0.998
PD	EN_L6_IT_1	FAM156A	0.06	0.10	0.60	0.546	1
PD	EN_L6_IT_2	FAM156A	0.02	0.13	0.13	0.895	0.998
PD	IN_ADARB2	FAM156A	0.02	0.12	0.20	0.843	0.988
PD	IN_LAMP5_LHX6	FAM156A	-0.07	0.15	-0.45	0.653	1
PD	IN_LAMP5_RELN	FAM156A	0.03	0.14	0.24	0.809	0.996
PD	IN_PVALB	FAM156A	0.04	0.07	0.65	0.516	0.964
PD	IN_PVALB_CHC	FAM156A	0.12	0.12	0.98	0.328	0.897
PD	IN_SST	FAM156A	0.19	0.09	2.18	0.0292	0.68
PD	IN_VIP	FAM156A	0.06	0.07	0.95	0.342	0.872
PD	Micro	FAM156A	-0.06	0.15	-0.42	0.673	0.983
PD	OPC	FAM156A	0.04	0.07	0.51	0.61	0.979
PD	Oligo	FAM156A	0.01	0.06	0.18	0.859	0.972
PD	Astro	FAM160A1	0.02	0.15	0.17	0.866	0.983
PD	EN_L2_3_IT	FAM160A1	0.07	0.10	0.68	0.495	0.878
PD	EN_L3_5_IT_1	FAM160A1	0.02	0.12	0.17	0.865	0.992
PD	EN_L3_5_IT_2	FAM160A1	-0.19	0.13	-1.54	0.124	0.689
PD	EN_L3_5_IT_3	FAM160A1	-0.02	0.12	-0.17	0.868	0.988
PD	EN_L5_6_NP	FAM160A1	0.09	0.12	0.76	0.449	0.999
PD	EN_L6B	FAM160A1	-0.11	0.17	-0.63	0.529	0.999
PD	EN_L6_CT	FAM160A1	0.19	0.24	0.80	0.426	0.998
PD	EN_L6_IT_1	FAM160A1	-0.34	0.20	-1.69	0.0911	1
PD	IN_PVALB	FAM160A1	0.39	0.18	2.22	0.0263	0.71
PD	IN_VIP	FAM160A1	-0.24	0.15	-1.58	0.115	0.754
PD	OPC	FAM160A1	0.12	0.15	0.84	0.4	0.956
PD	Oligo	FAM160A1	-0.17	0.11	-1.60	0.11	0.551
PD	VLMC	FAM160A1	0.36	0.48	0.75	0.456	0.919
PD	Astro	FAM160A2	0.03	0.08	0.38	0.701	0.961
PD	EN_L2_3_IT	FAM160A2	-0.17	0.07	-2.44	0.0148	0.397
PD	EN_L3_5_IT_1	FAM160A2	-0.31	0.12	-2.57	0.0103	0.529
PD	EN_L3_5_IT_2	FAM160A2	-0.11	0.09	-1.21	0.225	0.764
PD	EN_L3_5_IT_3	FAM160A2	-0.19	0.10	-1.99	0.0464	0.559
PD	EN_L5_6_NP	FAM160A2	0.06	0.17	0.35	0.728	0.999
PD	EN_L6B	FAM160A2	-0.02	0.20	-0.09	0.925	0.999
PD	EN_L6_CT	FAM160A2	-0.07	0.15	-0.49	0.625	0.998
PD	EN_L6_IT_1	FAM160A2	-0.15	0.17	-0.88	0.38	1
PD	EN_L6_IT_2	FAM160A2	-0.06	0.21	-0.28	0.777	0.997
PD	IN_ADARB2	FAM160A2	-0.21	0.14	-1.51	0.132	0.89
PD	IN_LAMP5_LHX6	FAM160A2	-0.02	0.16	-0.13	0.899	1
PD	IN_LAMP5_RELN	FAM160A2	-0.21	0.14	-1.48	0.138	0.946
PD	IN_PVALB	FAM160A2	-0.29	0.10	-2.94	0.00327	0.457
PD	IN_SST	FAM160A2	-0.13	0.12	-1.15	0.249	0.891
PD	IN_VIP	FAM160A2	-0.20	0.11	-1.73	0.0844	0.719
PD	Micro	FAM160A2	-0.05	0.14	-0.36	0.717	0.983
PD	OPC	FAM160A2	-0.24	0.10	-2.33	0.0197	0.748
PD	Oligo	FAM160A2	-0.06	0.08	-0.82	0.415	0.822
PD	Astro	FAM160B1	0.02	0.07	0.34	0.731	0.967
PD	EN_L2_3_IT	FAM160B1	0.07	0.05	1.53	0.126	0.649
PD	EN_L3_5_IT_1	FAM160B1	-0.00	0.08	-0.04	0.97	0.997
PD	EN_L3_5_IT_2	FAM160B1	0.09	0.06	1.40	0.16	0.725
PD	EN_L3_5_IT_3	FAM160B1	0.03	0.06	0.56	0.576	0.937
PD	EN_L5_6_NP	FAM160B1	-0.09	0.11	-0.81	0.42	0.999
PD	EN_L6B	FAM160B1	-0.04	0.12	-0.35	0.729	0.999
PD	EN_L6_CT	FAM160B1	0.09	0.10	0.85	0.394	0.998
PD	EN_L6_IT_1	FAM160B1	0.11	0.11	0.94	0.346	1
PD	EN_L6_IT_2	FAM160B1	0.06	0.13	0.46	0.643	0.993
PD	Endo	FAM160B1	0.12	0.17	0.67	0.505	0.926
PD	IN_ADARB2	FAM160B1	0.23	0.10	2.25	0.0246	0.881
PD	IN_LAMP5_LHX6	FAM160B1	0.01	0.11	0.08	0.936	1
PD	IN_LAMP5_RELN	FAM160B1	0.01	0.09	0.11	0.911	0.998
PD	IN_PVALB	FAM160B1	0.03	0.06	0.41	0.685	0.978
PD	IN_PVALB_CHC	FAM160B1	0.04	0.12	0.36	0.72	0.98
PD	IN_SST	FAM160B1	0.07	0.08	0.90	0.371	0.928
PD	IN_VIP	FAM160B1	-0.01	0.06	-0.15	0.882	0.984
PD	Micro	FAM160B1	-0.12	0.12	-1.04	0.299	0.961
PD	OPC	FAM160B1	0.01	0.05	0.19	0.851	0.994
PD	Oligo	FAM160B1	-0.07	0.06	-1.23	0.219	0.687
PD	PC	FAM160B1	-0.11	0.41	-0.26	0.794	0.997
PD	VLMC	FAM160B1	-0.32	0.20	-1.55	0.121	0.757
PD	Astro	FAM160B2	0.07	0.06	1.01	0.313	0.851
PD	EN_L2_3_IT	FAM160B2	-0.06	0.06	-0.94	0.347	0.802
PD	EN_L3_5_IT_1	FAM160B2	0.10	0.10	0.98	0.325	0.94
PD	EN_L3_5_IT_2	FAM160B2	-0.09	0.08	-1.16	0.248	0.782
PD	EN_L3_5_IT_3	FAM160B2	-0.10	0.08	-1.20	0.231	0.802
PD	EN_L5_6_NP	FAM160B2	0.02	0.15	0.10	0.919	0.999
PD	EN_L6B	FAM160B2	-0.26	0.22	-1.19	0.234	0.999
PD	EN_L6_CT	FAM160B2	0.15	0.13	1.15	0.25	0.998
PD	EN_L6_IT_1	FAM160B2	0.06	0.12	0.54	0.588	1
PD	EN_L6_IT_2	FAM160B2	-0.03	0.18	-0.19	0.852	0.997
PD	Endo	FAM160B2	-0.14	0.34	-0.42	0.676	0.958
PD	IN_ADARB2	FAM160B2	0.08	0.14	0.58	0.564	0.972
PD	IN_LAMP5_LHX6	FAM160B2	0.12	0.16	0.75	0.453	1
PD	IN_LAMP5_RELN	FAM160B2	-0.06	0.12	-0.48	0.632	0.993
PD	IN_PVALB	FAM160B2	-0.05	0.09	-0.53	0.593	0.974
PD	IN_PVALB_CHC	FAM160B2	-0.00	0.15	-0.01	0.991	0.999
PD	IN_SST	FAM160B2	-0.03	0.11	-0.30	0.766	0.978
PD	IN_VIP	FAM160B2	-0.11	0.08	-1.40	0.162	0.792
PD	Micro	FAM160B2	-0.01	0.11	-0.13	0.899	0.993
PD	OPC	FAM160B2	0.01	0.07	0.10	0.922	0.997
PD	Oligo	FAM160B2	0.09	0.06	1.64	0.102	0.539
PD	Astro	FAM161A	-0.12	0.09	-1.29	0.195	0.783
PD	EN_L2_3_IT	FAM161A	-0.02	0.07	-0.24	0.807	0.961
PD	EN_L3_5_IT_1	FAM161A	0.15	0.09	1.71	0.0878	0.793
PD	EN_L3_5_IT_2	FAM161A	0.15	0.07	2.01	0.0444	0.53
PD	EN_L3_5_IT_3	FAM161A	0.11	0.09	1.33	0.182	0.765
PD	EN_L5_6_NP	FAM161A	0.02	0.15	0.12	0.901	0.999
PD	EN_L6B	FAM161A	-0.07	0.19	-0.36	0.721	0.999
PD	EN_L6_CT	FAM161A	0.02	0.13	0.15	0.877	0.998
PD	EN_L6_IT_1	FAM161A	-0.01	0.14	-0.10	0.923	1
PD	EN_L6_IT_2	FAM161A	-0.08	0.17	-0.47	0.638	0.993
PD	IN_ADARB2	FAM161A	0.05	0.11	0.46	0.644	0.972
PD	IN_LAMP5_LHX6	FAM161A	-0.04	0.15	-0.25	0.804	1
PD	IN_LAMP5_RELN	FAM161A	0.01	0.11	0.06	0.952	0.998
PD	IN_PVALB	FAM161A	0.09	0.10	0.97	0.333	0.932
PD	IN_PVALB_CHC	FAM161A	0.04	0.15	0.23	0.816	0.986
PD	IN_SST	FAM161A	0.21	0.09	2.27	0.0235	0.666
PD	IN_VIP	FAM161A	0.28	0.09	3.24	0.00121	0.443
PD	OPC	FAM161A	-0.08	0.10	-0.82	0.414	0.957
PD	Oligo	FAM161A	-0.03	0.07	-0.41	0.684	0.929
PD	Astro	FAM161B	0.04	0.12	0.34	0.734	0.967
PD	EN_L2_3_IT	FAM161B	-0.20	0.11	-1.87	0.0608	0.553
PD	EN_L3_5_IT_2	FAM161B	-0.25	0.16	-1.57	0.117	0.681
PD	EN_L3_5_IT_3	FAM161B	-0.14	0.16	-0.91	0.361	0.869
PD	EN_L6_IT_1	FAM161B	0.61	0.49	1.24	0.215	1
PD	IN_PVALB	FAM161B	-0.20	0.17	-1.18	0.237	0.917
PD	IN_SST	FAM161B	-0.34	0.16	-2.11	0.0345	0.7
PD	IN_VIP	FAM161B	-0.15	0.15	-1.01	0.311	0.86
PD	Oligo	FAM161B	-0.01	0.13	-0.07	0.948	0.988
PD	Astro	FAM162A	0.01	0.10	0.14	0.888	0.986
PD	EN_L2_3_IT	FAM162A	-0.03	0.05	-0.72	0.469	0.865
PD	EN_L3_5_IT_1	FAM162A	0.02	0.08	0.28	0.777	0.984
PD	EN_L3_5_IT_2	FAM162A	-0.04	0.06	-0.58	0.563	0.919
PD	EN_L3_5_IT_3	FAM162A	-0.12	0.07	-1.78	0.0759	0.646
PD	EN_L5_6_NP	FAM162A	-0.03	0.11	-0.31	0.757	0.999
PD	EN_L6B	FAM162A	-0.02	0.13	-0.13	0.896	0.999
PD	EN_L6_CT	FAM162A	-0.09	0.10	-0.88	0.379	0.998
PD	EN_L6_IT_1	FAM162A	-0.08	0.10	-0.80	0.422	1
PD	EN_L6_IT_2	FAM162A	0.23	0.14	1.71	0.0867	0.977
PD	IN_ADARB2	FAM162A	0.01	0.12	0.06	0.952	0.996
PD	IN_LAMP5_LHX6	FAM162A	-0.02	0.12	-0.14	0.887	1
PD	IN_LAMP5_RELN	FAM162A	0.06	0.09	0.64	0.524	0.991
PD	IN_PVALB	FAM162A	-0.07	0.06	-1.16	0.248	0.918
PD	IN_PVALB_CHC	FAM162A	-0.13	0.12	-1.10	0.273	0.866
PD	IN_SST	FAM162A	-0.06	0.08	-0.80	0.424	0.932
PD	IN_VIP	FAM162A	-0.01	0.07	-0.16	0.871	0.982
PD	Micro	FAM162A	0.21	0.15	1.43	0.152	0.943
PD	OPC	FAM162A	0.06	0.09	0.66	0.508	0.968
PD	Oligo	FAM162A	-0.00	0.06	-0.04	0.968	0.993
PD	PC	FAM162A	0.08	0.40	0.20	0.845	0.997
PD	EN_L2_3_IT	FAM162B	0.08	0.15	0.53	0.594	0.908
PD	EN_L3_5_IT_1	FAM162B	0.35	0.20	1.73	0.0844	0.791
PD	EN_L3_5_IT_2	FAM162B	0.33	0.30	1.10	0.269	0.797
PD	EN_L3_5_IT_3	FAM162B	0.25	0.11	2.39	0.017	0.419
PD	EN_L6B	FAM162B	0.08	0.27	0.29	0.768	0.999
PD	EN_L6_IT_1	FAM162B	0.60	0.40	1.52	0.129	1
PD	IN_ADARB2	FAM162B	0.08	0.21	0.38	0.707	0.978
PD	IN_PVALB	FAM162B	0.11	0.25	0.45	0.653	0.977
PD	IN_PVALB_CHC	FAM162B	0.04	0.48	0.08	0.933	0.994
PD	IN_SST	FAM162B	0.26	0.24	1.10	0.273	0.9
PD	IN_VIP	FAM162B	0.03	0.12	0.29	0.771	0.968
PD	OPC	FAM162B	0.36	0.15	2.34	0.0192	0.748
PD	Oligo	FAM162B	-0.18	0.20	-0.89	0.372	0.801
PD	PC	FAM162B	0.09	0.19	0.45	0.651	0.997
PD	EN_L2_3_IT	FAM163A	0.11	0.13	0.80	0.425	0.842
PD	EN_L6_CT	FAM163A	-0.09	0.44	-0.21	0.832	0.998
PD	EN_L6_IT_1	FAM163A	0.11	0.29	0.36	0.716	1
PD	IN_SST	FAM163A	-0.05	0.31	-0.16	0.875	0.991
PD	IN_VIP	FAM163A	-0.54	0.23	-2.39	0.0169	0.584
PD	Oligo	FAM163A	-0.31	0.18	-1.68	0.0926	0.522
PD	Astro	FAM163B	-0.09	0.15	-0.59	0.555	0.932
PD	EN_L2_3_IT	FAM163B	-0.02	0.07	-0.27	0.784	0.956
PD	EN_L3_5_IT_1	FAM163B	0.10	0.07	1.34	0.18	0.88
PD	EN_L3_5_IT_2	FAM163B	-0.01	0.08	-0.18	0.859	0.983
PD	EN_L3_5_IT_3	FAM163B	-0.06	0.07	-0.81	0.419	0.892
PD	EN_L5_6_NP	FAM163B	0.04	0.13	0.29	0.77	0.999
PD	EN_L6B	FAM163B	-0.10	0.16	-0.63	0.527	0.999
PD	EN_L6_CT	FAM163B	0.06	0.20	0.29	0.775	0.998
PD	EN_L6_IT_1	FAM163B	-0.19	0.13	-1.41	0.159	1
PD	EN_L6_IT_2	FAM163B	-0.05	0.24	-0.21	0.83	0.997
PD	IN_ADARB2	FAM163B	0.06	0.10	0.62	0.532	0.968
PD	IN_LAMP5_LHX6	FAM163B	0.05	0.12	0.45	0.655	1
PD	IN_LAMP5_RELN	FAM163B	0.15	0.09	1.66	0.0976	0.915
PD	IN_PVALB	FAM163B	-0.01	0.08	-0.08	0.935	0.996
PD	IN_PVALB_CHC	FAM163B	-0.02	0.12	-0.20	0.842	0.989
PD	IN_SST	FAM163B	0.06	0.09	0.64	0.521	0.953
PD	IN_VIP	FAM163B	0.05	0.10	0.54	0.586	0.93
PD	OPC	FAM163B	0.09	0.17	0.56	0.578	0.976
PD	Oligo	FAM163B	-0.11	0.14	-0.80	0.422	0.825
PD	Astro	FAM167A	0.06	0.09	0.68	0.495	0.919
PD	EN_L2_3_IT	FAM167A	0.08	0.16	0.51	0.609	0.914
PD	IN_VIP	FAM167A	-0.20	0.12	-1.69	0.0904	0.73
PD	Oligo	FAM167A	0.59	0.35	1.68	0.0929	0.523
PD	Adaptive	FAM168A	-0.49	0.46	-1.07	0.284	0.839
PD	Astro	FAM168A	0.06	0.05	1.12	0.263	0.825
PD	EN_L2_3_IT	FAM168A	0.03	0.03	0.80	0.424	0.842
PD	EN_L3_5_IT_1	FAM168A	-0.03	0.05	-0.53	0.598	0.972
PD	EN_L3_5_IT_2	FAM168A	0.00	0.04	0.09	0.929	0.991
PD	EN_L3_5_IT_3	FAM168A	0.00	0.04	0.02	0.987	0.999
PD	EN_L5_6_NP	FAM168A	0.03	0.06	0.45	0.654	0.999
PD	EN_L6B	FAM168A	0.08	0.07	1.12	0.262	0.999
PD	EN_L6_CT	FAM168A	0.02	0.05	0.38	0.702	0.998
PD	EN_L6_IT_1	FAM168A	-0.03	0.07	-0.49	0.625	1
PD	EN_L6_IT_2	FAM168A	-0.06	0.08	-0.78	0.434	0.992
PD	Endo	FAM168A	-0.04	0.17	-0.22	0.823	0.986
PD	IN_ADARB2	FAM168A	0.07	0.05	1.43	0.154	0.901
PD	IN_LAMP5_LHX6	FAM168A	0.04	0.06	0.59	0.553	1
PD	IN_LAMP5_RELN	FAM168A	0.02	0.05	0.31	0.758	0.994
PD	IN_PVALB	FAM168A	-0.02	0.05	-0.39	0.696	0.98
PD	IN_PVALB_CHC	FAM168A	0.02	0.06	0.29	0.773	0.984
PD	IN_SST	FAM168A	-0.03	0.04	-0.61	0.543	0.953
PD	IN_VIP	FAM168A	0.02	0.04	0.43	0.669	0.951
PD	Micro	FAM168A	0.02	0.09	0.19	0.851	0.989
PD	OPC	FAM168A	-0.05	0.04	-1.13	0.257	0.924
PD	Oligo	FAM168A	-0.01	0.05	-0.28	0.781	0.955
PD	PC	FAM168A	-0.08	0.17	-0.46	0.644	0.997
PD	PVM	FAM168A	-0.10	0.20	-0.48	0.631	0.947
PD	SMC	FAM168A	0.19	0.95	0.20	0.839	0.998
PD	VLMC	FAM168A	0.04	0.21	0.21	0.836	0.984
PD	Astro	FAM168B	-0.01	0.06	-0.21	0.836	0.98
PD	EN_L2_3_IT	FAM168B	0.10	0.05	2.17	0.0303	0.478
PD	EN_L3_5_IT_1	FAM168B	0.01	0.06	0.15	0.885	0.992
PD	EN_L3_5_IT_2	FAM168B	0.08	0.06	1.36	0.175	0.738
PD	EN_L3_5_IT_3	FAM168B	0.12	0.06	1.93	0.054	0.585
PD	EN_L5_6_NP	FAM168B	-0.19	0.10	-1.87	0.0617	0.999
PD	EN_L6B	FAM168B	0.02	0.10	0.15	0.877	0.999
PD	EN_L6_CT	FAM168B	0.07	0.09	0.79	0.429	0.998
PD	EN_L6_IT_1	FAM168B	0.04	0.08	0.45	0.654	1
PD	EN_L6_IT_2	FAM168B	0.00	0.10	0.01	0.995	1
PD	Endo	FAM168B	0.12	0.31	0.38	0.703	0.96
PD	IN_ADARB2	FAM168B	0.07	0.08	0.92	0.357	0.947
PD	IN_LAMP5_LHX6	FAM168B	0.10	0.09	1.12	0.264	1
PD	IN_LAMP5_RELN	FAM168B	0.07	0.07	1.00	0.317	0.973
PD	IN_PVALB	FAM168B	0.03	0.06	0.51	0.613	0.975
PD	IN_PVALB_CHC	FAM168B	-0.07	0.09	-0.81	0.418	0.926
PD	IN_SST	FAM168B	0.07	0.07	0.98	0.328	0.915
PD	IN_VIP	FAM168B	0.05	0.06	0.86	0.389	0.883
PD	Micro	FAM168B	0.10	0.08	1.21	0.226	0.951
PD	OPC	FAM168B	-0.08	0.06	-1.25	0.21	0.92
PD	Oligo	FAM168B	0.08	0.05	1.61	0.108	0.549
PD	PC	FAM168B	0.05	0.19	0.28	0.777	0.997
PD	PVM	FAM168B	0.15	0.77	0.19	0.847	0.974
PD	VLMC	FAM168B	0.38	0.21	1.86	0.0636	0.685
PD	Astro	FAM169A	0.02	0.07	0.29	0.77	0.973
PD	EN_L2_3_IT	FAM169A	0.07	0.04	1.69	0.0904	0.604
PD	EN_L3_5_IT_1	FAM169A	0.06	0.06	1.04	0.296	0.934
PD	EN_L3_5_IT_2	FAM169A	0.12	0.05	2.35	0.0188	0.422
PD	EN_L3_5_IT_3	FAM169A	0.12	0.05	2.41	0.0158	0.417
PD	EN_L5_6_NP	FAM169A	-0.14	0.07	-2.05	0.0402	0.999
PD	EN_L6B	FAM169A	0.02	0.09	0.26	0.792	0.999
PD	EN_L6_CT	FAM169A	-0.12	0.06	-2.01	0.0446	0.974
PD	EN_L6_IT_1	FAM169A	0.01	0.08	0.13	0.899	1
PD	EN_L6_IT_2	FAM169A	0.10	0.10	1.02	0.308	0.992
PD	Endo	FAM169A	-0.17	0.47	-0.36	0.716	0.966
PD	IN_ADARB2	FAM169A	0.17	0.06	2.73	0.00628	0.881
PD	IN_LAMP5_LHX6	FAM169A	0.04	0.07	0.57	0.566	1
PD	IN_LAMP5_RELN	FAM169A	0.06	0.06	1.06	0.291	0.969
PD	IN_PVALB	FAM169A	0.06	0.05	1.11	0.269	0.919
PD	IN_PVALB_CHC	FAM169A	0.05	0.07	0.76	0.449	0.941
PD	IN_SST	FAM169A	0.08	0.06	1.47	0.142	0.859
PD	IN_VIP	FAM169A	0.01	0.05	0.28	0.781	0.968
PD	Micro	FAM169A	-0.06	0.17	-0.33	0.74	0.983
PD	OPC	FAM169A	0.10	0.05	2.00	0.0455	0.796
PD	Oligo	FAM169A	-0.07	0.06	-1.06	0.287	0.739
PD	Astro	FAM171A1	-0.02	0.09	-0.20	0.839	0.98
PD	EN_L2_3_IT	FAM171A1	-0.04	0.04	-0.81	0.417	0.839
PD	EN_L3_5_IT_1	FAM171A1	-0.03	0.06	-0.54	0.592	0.972
PD	EN_L3_5_IT_2	FAM171A1	-0.00	0.05	-0.04	0.968	0.997
PD	EN_L3_5_IT_3	FAM171A1	-0.03	0.06	-0.54	0.592	0.939
PD	EN_L5_6_NP	FAM171A1	-0.03	0.07	-0.45	0.65	0.999
PD	EN_L6B	FAM171A1	0.13	0.10	1.29	0.196	0.999
PD	EN_L6_CT	FAM171A1	-0.10	0.08	-1.22	0.222	0.998
PD	EN_L6_IT_1	FAM171A1	-0.04	0.08	-0.44	0.659	1
PD	EN_L6_IT_2	FAM171A1	-0.03	0.09	-0.37	0.714	0.997
PD	Endo	FAM171A1	-0.23	0.17	-1.40	0.162	0.754
PD	IN_ADARB2	FAM171A1	0.04	0.08	0.49	0.623	0.972
PD	IN_LAMP5_LHX6	FAM171A1	0.04	0.07	0.62	0.537	1
PD	IN_LAMP5_RELN	FAM171A1	0.08	0.09	0.87	0.386	0.985
PD	IN_PVALB	FAM171A1	-0.00	0.05	-0.01	0.996	1
PD	IN_PVALB_CHC	FAM171A1	0.06	0.07	0.83	0.407	0.922
PD	IN_SST	FAM171A1	-0.01	0.06	-0.21	0.831	0.987
PD	IN_VIP	FAM171A1	0.00	0.05	0.06	0.95	0.995
PD	Micro	FAM171A1	0.19	0.15	1.26	0.209	0.951
PD	OPC	FAM171A1	-0.01	0.06	-0.23	0.815	0.992
PD	Oligo	FAM171A1	0.07	0.07	1.09	0.277	0.735
PD	PC	FAM171A1	0.51	0.52	0.97	0.331	0.997
PD	VLMC	FAM171A1	-0.10	0.27	-0.37	0.715	0.969
PD	Astro	FAM171A2	0.11	0.12	0.96	0.338	0.864
PD	EN_L2_3_IT	FAM171A2	0.04	0.08	0.56	0.577	0.904
PD	EN_L3_5_IT_1	FAM171A2	0.21	0.12	1.77	0.0761	0.79
PD	EN_L3_5_IT_2	FAM171A2	0.07	0.09	0.81	0.419	0.872
PD	EN_L3_5_IT_3	FAM171A2	0.05	0.09	0.60	0.55	0.93
PD	EN_L5_6_NP	FAM171A2	-0.07	0.16	-0.47	0.636	0.999
PD	EN_L6B	FAM171A2	0.05	0.17	0.29	0.768	0.999
PD	EN_L6_CT	FAM171A2	0.07	0.14	0.48	0.631	0.998
PD	EN_L6_IT_1	FAM171A2	0.02	0.14	0.13	0.896	1
PD	EN_L6_IT_2	FAM171A2	-0.49	0.21	-2.32	0.0201	0.884
PD	IN_ADARB2	FAM171A2	0.10	0.15	0.69	0.492	0.967
PD	IN_LAMP5_LHX6	FAM171A2	0.23	0.18	1.24	0.214	1
PD	IN_LAMP5_RELN	FAM171A2	0.16	0.15	1.06	0.291	0.969
PD	IN_PVALB	FAM171A2	0.10	0.12	0.76	0.445	0.95
PD	IN_SST	FAM171A2	0.12	0.11	1.04	0.296	0.912
PD	IN_VIP	FAM171A2	0.11	0.10	1.11	0.268	0.844
PD	OPC	FAM171A2	0.12	0.11	1.16	0.247	0.922
PD	Oligo	FAM171A2	-0.23	0.14	-1.62	0.106	0.547
PD	Astro	FAM171B	-0.21	0.11	-1.97	0.0492	0.579
PD	EN_L2_3_IT	FAM171B	0.04	0.05	0.82	0.414	0.838
PD	EN_L3_5_IT_1	FAM171B	0.03	0.05	0.48	0.632	0.976
PD	EN_L3_5_IT_2	FAM171B	0.01	0.05	0.27	0.784	0.971
PD	EN_L3_5_IT_3	FAM171B	0.06	0.05	1.28	0.199	0.779
PD	EN_L5_6_NP	FAM171B	0.07	0.08	0.82	0.41	0.999
PD	EN_L6B	FAM171B	0.12	0.08	1.50	0.134	0.999
PD	EN_L6_CT	FAM171B	0.04	0.06	0.73	0.463	0.998
PD	EN_L6_IT_1	FAM171B	0.13	0.07	1.81	0.0706	1
PD	EN_L6_IT_2	FAM171B	0.11	0.10	1.13	0.257	0.992
PD	Endo	FAM171B	-0.26	0.37	-0.72	0.475	0.915
PD	IN_ADARB2	FAM171B	-0.01	0.07	-0.14	0.892	0.991
PD	IN_LAMP5_LHX6	FAM171B	-0.04	0.07	-0.58	0.561	1
PD	IN_LAMP5_RELN	FAM171B	-0.01	0.07	-0.20	0.843	0.996
PD	IN_PVALB	FAM171B	-0.00	0.06	-0.07	0.942	0.997
PD	IN_PVALB_CHC	FAM171B	-0.09	0.09	-1.08	0.279	0.871
PD	IN_SST	FAM171B	-0.06	0.07	-0.85	0.395	0.93
PD	IN_VIP	FAM171B	0.01	0.06	0.16	0.875	0.983
PD	Micro	FAM171B	-0.05	0.16	-0.33	0.738	0.983
PD	OPC	FAM171B	0.00	0.05	0.03	0.977	0.999
PD	Oligo	FAM171B	0.17	0.10	1.67	0.0956	0.528
PD	PC	FAM171B	0.12	0.49	0.24	0.811	0.997
PD	VLMC	FAM171B	-0.12	0.24	-0.52	0.606	0.96
PD	Adaptive	FAM172A	-0.06	0.23	-0.25	0.805	0.977
PD	Astro	FAM172A	-0.03	0.04	-0.75	0.453	0.905
PD	EN_L2_3_IT	FAM172A	0.01	0.03	0.23	0.815	0.963
PD	EN_L3_5_IT_1	FAM172A	-0.07	0.05	-1.46	0.144	0.861
PD	EN_L3_5_IT_2	FAM172A	0.05	0.04	1.07	0.286	0.806
PD	EN_L3_5_IT_3	FAM172A	-0.01	0.04	-0.16	0.87	0.988
PD	EN_L5_6_NP	FAM172A	0.01	0.06	0.13	0.893	0.999
PD	EN_L6B	FAM172A	-0.09	0.07	-1.34	0.18	0.999
PD	EN_L6_CT	FAM172A	0.05	0.06	0.79	0.432	0.998
PD	EN_L6_IT_1	FAM172A	-0.03	0.07	-0.51	0.612	1
PD	EN_L6_IT_2	FAM172A	0.01	0.08	0.15	0.883	0.997
PD	Endo	FAM172A	-0.26	0.11	-2.36	0.0184	0.447
PD	IN_ADARB2	FAM172A	0.02	0.05	0.32	0.753	0.982
PD	IN_LAMP5_LHX6	FAM172A	0.04	0.06	0.64	0.52	1
PD	IN_LAMP5_RELN	FAM172A	0.02	0.05	0.34	0.736	0.994
PD	IN_PVALB	FAM172A	0.02	0.04	0.52	0.602	0.974
PD	IN_PVALB_CHC	FAM172A	-0.03	0.06	-0.44	0.661	0.977
PD	IN_SST	FAM172A	0.02	0.05	0.39	0.693	0.972
PD	IN_VIP	FAM172A	0.04	0.03	1.41	0.159	0.788
PD	Micro	FAM172A	-0.01	0.05	-0.23	0.818	0.989
PD	OPC	FAM172A	-0.01	0.04	-0.28	0.776	0.991
PD	Oligo	FAM172A	0.00	0.04	0.03	0.973	0.995
PD	PC	FAM172A	-0.00	0.11	-0.04	0.972	0.997
PD	PVM	FAM172A	0.03	0.17	0.19	0.847	0.974
PD	SMC	FAM172A	-0.05	0.35	-0.15	0.882	0.998
PD	VLMC	FAM172A	0.16	0.12	1.33	0.185	0.791
PD	Astro	FAM174A	-0.17	0.08	-2.12	0.0339	0.539
PD	EN_L2_3_IT	FAM174A	-0.06	0.05	-1.21	0.227	0.742
PD	EN_L3_5_IT_1	FAM174A	-0.02	0.08	-0.31	0.755	0.984
PD	EN_L3_5_IT_2	FAM174A	-0.03	0.07	-0.47	0.64	0.94
PD	EN_L3_5_IT_3	FAM174A	-0.12	0.07	-1.69	0.0908	0.663
PD	EN_L5_6_NP	FAM174A	-0.13	0.13	-1.00	0.319	0.999
PD	EN_L6B	FAM174A	0.07	0.15	0.49	0.627	0.999
PD	EN_L6_CT	FAM174A	-0.07	0.12	-0.57	0.566	0.998
PD	EN_L6_IT_1	FAM174A	-0.03	0.12	-0.24	0.812	1
PD	EN_L6_IT_2	FAM174A	0.09	0.15	0.64	0.525	0.992
PD	Endo	FAM174A	0.14	0.36	0.39	0.696	0.959
PD	IN_ADARB2	FAM174A	-0.10	0.12	-0.82	0.412	0.957
PD	IN_LAMP5_LHX6	FAM174A	-0.07	0.11	-0.61	0.541	1
PD	IN_LAMP5_RELN	FAM174A	-0.11	0.08	-1.36	0.173	0.949
PD	IN_PVALB	FAM174A	-0.05	0.07	-0.70	0.483	0.954
PD	IN_PVALB_CHC	FAM174A	-0.11	0.14	-0.80	0.421	0.928
PD	IN_SST	FAM174A	-0.07	0.08	-0.91	0.362	0.924
PD	IN_VIP	FAM174A	-0.11	0.06	-1.68	0.0929	0.732
PD	Micro	FAM174A	0.11	0.13	0.83	0.407	0.97
PD	OPC	FAM174A	0.00	0.08	0.02	0.986	0.999
PD	Oligo	FAM174A	-0.05	0.07	-0.83	0.405	0.816
PD	Astro	FAM174B	-0.02	0.09	-0.26	0.793	0.976
PD	EN_L2_3_IT	FAM174B	-0.02	0.06	-0.30	0.764	0.951
PD	EN_L3_5_IT_1	FAM174B	-0.13	0.10	-1.35	0.178	0.88
PD	EN_L3_5_IT_2	FAM174B	-0.04	0.07	-0.52	0.602	0.93
PD	EN_L3_5_IT_3	FAM174B	-0.07	0.09	-0.82	0.411	0.89
PD	EN_L5_6_NP	FAM174B	0.13	0.14	0.93	0.353	0.999
PD	EN_L6B	FAM174B	-0.04	0.16	-0.27	0.789	0.999
PD	EN_L6_CT	FAM174B	-0.00	0.13	-0.02	0.981	0.999
PD	EN_L6_IT_1	FAM174B	-0.06	0.12	-0.49	0.622	1
PD	EN_L6_IT_2	FAM174B	-0.31	0.18	-1.67	0.0942	0.982
PD	Endo	FAM174B	-0.01	0.30	-0.04	0.967	0.997
PD	IN_ADARB2	FAM174B	-0.02	0.09	-0.25	0.802	0.985
PD	IN_LAMP5_LHX6	FAM174B	0.08	0.12	0.63	0.532	1
PD	IN_LAMP5_RELN	FAM174B	0.01	0.10	0.07	0.946	0.998
PD	IN_PVALB	FAM174B	0.02	0.08	0.18	0.855	0.991
PD	IN_PVALB_CHC	FAM174B	-0.09	0.14	-0.63	0.528	0.959
PD	IN_SST	FAM174B	0.07	0.09	0.81	0.417	0.931
PD	IN_VIP	FAM174B	-0.03	0.07	-0.43	0.664	0.949
PD	Micro	FAM174B	-0.02	0.13	-0.12	0.905	0.993
PD	OPC	FAM174B	-0.05	0.09	-0.58	0.565	0.976
PD	Oligo	FAM174B	-0.01	0.07	-0.11	0.913	0.981
PD	Astro	FAM174C	0.06	0.12	0.48	0.633	0.948
PD	EN_L2_3_IT	FAM174C	-0.10	0.13	-0.73	0.467	0.864
PD	EN_L3_5_IT_2	FAM174C	-0.44	0.29	-1.53	0.125	0.69
PD	EN_L3_5_IT_3	FAM174C	-0.49	0.37	-1.31	0.19	0.773
PD	IN_VIP	FAM174C	-0.28	0.16	-1.71	0.0881	0.725
PD	OPC	FAM174C	-0.05	0.13	-0.36	0.716	0.989
PD	Oligo	FAM174C	0.06	0.08	0.77	0.443	0.834
PD	Astro	FAM177A1	0.05	0.06	0.97	0.333	0.86
PD	EN_L2_3_IT	FAM177A1	0.00	0.05	0.05	0.962	0.993
PD	EN_L3_5_IT_1	FAM177A1	-0.05	0.08	-0.66	0.51	0.96
PD	EN_L3_5_IT_2	FAM177A1	-0.05	0.06	-0.82	0.413	0.87
PD	EN_L3_5_IT_3	FAM177A1	-0.02	0.06	-0.35	0.723	0.964
PD	EN_L5_6_NP	FAM177A1	0.16	0.10	1.69	0.0916	0.999
PD	EN_L6B	FAM177A1	-0.00	0.12	-0.02	0.981	0.999
PD	EN_L6_CT	FAM177A1	-0.16	0.10	-1.54	0.124	0.998
PD	EN_L6_IT_1	FAM177A1	-0.02	0.10	-0.21	0.83	1
PD	EN_L6_IT_2	FAM177A1	0.02	0.12	0.16	0.874	0.997
PD	Endo	FAM177A1	0.26	0.16	1.60	0.111	0.692
PD	IN_ADARB2	FAM177A1	-0.05	0.09	-0.58	0.561	0.972
PD	IN_LAMP5_LHX6	FAM177A1	-0.07	0.10	-0.66	0.506	1
PD	IN_LAMP5_RELN	FAM177A1	-0.03	0.07	-0.35	0.724	0.994
PD	IN_PVALB	FAM177A1	-0.01	0.05	-0.23	0.814	0.988
PD	IN_PVALB_CHC	FAM177A1	-0.05	0.11	-0.51	0.612	0.973
PD	IN_SST	FAM177A1	0.04	0.07	0.59	0.558	0.953
PD	IN_VIP	FAM177A1	0.02	0.05	0.36	0.719	0.961
PD	Micro	FAM177A1	-0.04	0.10	-0.44	0.659	0.982
PD	OPC	FAM177A1	0.04	0.05	0.83	0.405	0.957
PD	Oligo	FAM177A1	0.01	0.04	0.32	0.745	0.947
PD	PC	FAM177A1	-0.20	0.39	-0.50	0.615	0.997
PD	VLMC	FAM177A1	0.27	0.20	1.35	0.176	0.785
PD	EN_L2_3_IT	FAM177B	0.18	0.17	1.04	0.299	0.783
PD	Micro	FAM177B	-0.25	0.23	-1.09	0.278	0.955
PD	Oligo	FAM177B	-0.05	0.17	-0.26	0.792	0.958
PD	PVM	FAM177B	0.17	0.48	0.36	0.715	0.953
PD	Astro	FAM178B	0.13	0.12	1.12	0.263	0.825
PD	EN_L2_3_IT	FAM178B	-0.05	0.09	-0.55	0.581	0.906
PD	EN_L3_5_IT_1	FAM178B	0.19	0.14	1.39	0.165	0.877
PD	EN_L3_5_IT_2	FAM178B	-0.03	0.10	-0.35	0.728	0.96
PD	EN_L3_5_IT_3	FAM178B	-0.11	0.11	-0.96	0.336	0.862
PD	EN_L5_6_NP	FAM178B	-0.28	0.22	-1.25	0.211	0.999
PD	EN_L6B	FAM178B	0.20	0.22	0.88	0.382	0.999
PD	EN_L6_CT	FAM178B	-0.16	0.18	-0.87	0.387	0.998
PD	EN_L6_IT_1	FAM178B	-0.39	0.18	-2.11	0.0346	1
PD	IN_PVALB	FAM178B	0.30	0.15	2.02	0.0437	0.759
PD	IN_VIP	FAM178B	0.04	0.15	0.25	0.804	0.973
PD	OPC	FAM178B	0.24	0.33	0.72	0.473	0.964
PD	Oligo	FAM178B	0.01	0.09	0.09	0.928	0.985
PD	Astro	FAM181A	-0.05	0.14	-0.35	0.729	0.966
PD	Astro	FAM181B	0.14	0.08	1.72	0.0846	0.648
PD	EN_L2_3_IT	FAM181B	-0.09	0.17	-0.54	0.587	0.907
PD	OPC	FAM181B	0.02	0.09	0.23	0.816	0.992
PD	Oligo	FAM181B	0.07	0.08	0.93	0.352	0.789
PD	Astro	FAM184A	-0.21	0.06	-3.27	0.00107	0.193
PD	EN_L2_3_IT	FAM184A	-0.13	0.05	-2.46	0.0138	0.389
PD	EN_L3_5_IT_1	FAM184A	-0.23	0.09	-2.68	0.00741	0.457
PD	EN_L3_5_IT_2	FAM184A	-0.10	0.07	-1.57	0.117	0.682
PD	EN_L3_5_IT_3	FAM184A	-0.10	0.06	-1.63	0.103	0.68
PD	EN_L5_6_NP	FAM184A	-0.06	0.10	-0.60	0.548	0.999
PD	EN_L6B	FAM184A	0.05	0.11	0.45	0.653	0.999
PD	EN_L6_CT	FAM184A	-0.06	0.10	-0.65	0.514	0.998
PD	EN_L6_IT_1	FAM184A	-0.15	0.10	-1.45	0.147	1
PD	EN_L6_IT_2	FAM184A	-0.21	0.11	-1.80	0.0716	0.928
PD	Endo	FAM184A	-0.28	0.40	-0.69	0.488	0.921
PD	IN_ADARB2	FAM184A	-0.14	0.10	-1.37	0.169	0.901
PD	IN_LAMP5_LHX6	FAM184A	-0.15	0.09	-1.62	0.106	1
PD	IN_LAMP5_RELN	FAM184A	-0.15	0.09	-1.69	0.0909	0.905
PD	IN_PVALB	FAM184A	-0.01	0.06	-0.27	0.79	0.987
PD	IN_PVALB_CHC	FAM184A	-0.05	0.09	-0.55	0.585	0.97
PD	IN_SST	FAM184A	-0.10	0.06	-1.80	0.0713	0.792
PD	IN_VIP	FAM184A	0.06	0.05	1.23	0.22	0.825
PD	Micro	FAM184A	-0.18	0.19	-0.96	0.337	0.964
PD	OPC	FAM184A	-0.06	0.05	-1.20	0.229	0.922
PD	Oligo	FAM184A	0.03	0.19	0.18	0.86	0.973
PD	VLMC	FAM184A	-0.45	0.29	-1.55	0.121	0.757
PD	Astro	FAM184B	-0.07	0.12	-0.60	0.549	0.931
PD	EN_L2_3_IT	FAM184B	-0.04	0.09	-0.46	0.645	0.925
PD	EN_L3_5_IT_1	FAM184B	-0.02	0.12	-0.20	0.842	0.991
PD	EN_L3_5_IT_2	FAM184B	0.03	0.12	0.22	0.827	0.978
PD	EN_L3_5_IT_3	FAM184B	-0.02	0.13	-0.13	0.897	0.99
PD	EN_L5_6_NP	FAM184B	-0.22	0.14	-1.56	0.12	0.999
PD	EN_L6B	FAM184B	-0.08	0.22	-0.34	0.733	0.999
PD	EN_L6_CT	FAM184B	-0.19	0.18	-1.03	0.302	0.998
PD	EN_L6_IT_1	FAM184B	-0.17	0.16	-1.06	0.288	1
PD	EN_L6_IT_2	FAM184B	0.08	0.17	0.47	0.639	0.993
PD	IN_ADARB2	FAM184B	0.01	0.17	0.09	0.93	0.994
PD	IN_LAMP5_LHX6	FAM184B	-0.04	0.18	-0.24	0.808	1
PD	IN_LAMP5_RELN	FAM184B	0.01	0.15	0.08	0.938	0.998
PD	IN_PVALB	FAM184B	-0.07	0.07	-1.08	0.282	0.924
PD	IN_PVALB_CHC	FAM184B	-0.25	0.13	-2.00	0.0458	0.65
PD	IN_SST	FAM184B	-0.04	0.08	-0.56	0.573	0.953
PD	IN_VIP	FAM184B	-0.18	0.11	-1.61	0.107	0.746
PD	Micro	FAM184B	-0.12	0.15	-0.79	0.429	0.97
PD	OPC	FAM184B	-0.11	0.07	-1.60	0.109	0.875
PD	Oligo	FAM184B	0.03	0.10	0.33	0.739	0.946
PD	Astro	FAM185A	0.00	0.05	0.01	0.996	0.999
PD	EN_L2_3_IT	FAM185A	0.04	0.05	0.86	0.393	0.83
PD	EN_L3_5_IT_1	FAM185A	0.10	0.07	1.49	0.137	0.853
PD	EN_L3_5_IT_2	FAM185A	0.12	0.06	1.91	0.0558	0.567
PD	EN_L3_5_IT_3	FAM185A	0.05	0.06	0.83	0.406	0.888
PD	EN_L5_6_NP	FAM185A	-0.01	0.09	-0.15	0.884	0.999
PD	EN_L6B	FAM185A	-0.02	0.12	-0.14	0.888	0.999
PD	EN_L6_CT	FAM185A	0.12	0.09	1.42	0.156	0.998
PD	EN_L6_IT_1	FAM185A	0.01	0.09	0.16	0.876	1
PD	EN_L6_IT_2	FAM185A	0.03	0.11	0.28	0.779	0.997
PD	Endo	FAM185A	-0.20	0.29	-0.69	0.491	0.922
PD	IN_ADARB2	FAM185A	0.06	0.09	0.67	0.502	0.967
PD	IN_LAMP5_LHX6	FAM185A	0.17	0.11	1.52	0.129	1
PD	IN_LAMP5_RELN	FAM185A	0.12	0.08	1.43	0.153	0.946
PD	IN_PVALB	FAM185A	0.04	0.06	0.77	0.442	0.95
PD	IN_PVALB_CHC	FAM185A	0.22	0.10	2.25	0.0242	0.557
PD	IN_SST	FAM185A	0.11	0.07	1.48	0.138	0.855
PD	IN_VIP	FAM185A	0.08	0.06	1.37	0.17	0.798
PD	Micro	FAM185A	-0.16	0.10	-1.50	0.134	0.943
PD	OPC	FAM185A	0.04	0.08	0.48	0.634	0.984
PD	Oligo	FAM185A	-0.05	0.06	-0.86	0.387	0.808
PD	PC	FAM185A	-0.27	0.34	-0.79	0.43	0.997
PD	VLMC	FAM185A	0.10	0.20	0.48	0.629	0.963
PD	Astro	FAM186A	-0.18	0.13	-1.40	0.162	0.749
PD	EN_L2_3_IT	FAM186A	-0.11	0.11	-1.03	0.303	0.785
PD	EN_L3_5_IT_1	FAM186A	-0.08	0.16	-0.50	0.616	0.975
PD	EN_L3_5_IT_2	FAM186A	0.14	0.14	0.97	0.331	0.828
PD	EN_L3_5_IT_3	FAM186A	-0.01	0.14	-0.05	0.957	0.996
PD	EN_L5_6_NP	FAM186A	-0.57	0.58	-0.99	0.324	0.999
PD	EN_L6B	FAM186A	0.18	0.59	0.30	0.761	0.999
PD	EN_L6_CT	FAM186A	0.15	0.44	0.34	0.734	0.998
PD	EN_L6_IT_1	FAM186A	-0.15	0.19	-0.80	0.422	1
PD	EN_L6_IT_2	FAM186A	-0.43	0.54	-0.81	0.419	0.992
PD	IN_ADARB2	FAM186A	-0.21	0.21	-1.00	0.317	0.939
PD	IN_LAMP5_RELN	FAM186A	-0.47	0.18	-2.59	0.00949	0.715
PD	IN_PVALB	FAM186A	0.04	0.15	0.29	0.771	0.986
PD	IN_SST	FAM186A	-0.02	0.16	-0.10	0.92	0.993
PD	IN_VIP	FAM186A	-0.19	0.15	-1.26	0.208	0.819
PD	Micro	FAM186A	-0.23	0.18	-1.27	0.205	0.949
PD	OPC	FAM186A	0.03	0.14	0.22	0.822	0.992
PD	Oligo	FAM186A	-0.22	0.12	-1.79	0.0728	0.492
PD	Astro	FAM186B	-0.04	0.16	-0.26	0.794	0.976
PD	EN_L2_3_IT	FAM186B	-0.26	0.14	-1.87	0.0611	0.554
PD	EN_L3_5_IT_2	FAM186B	-0.32	0.16	-1.99	0.0465	0.534
PD	EN_L3_5_IT_3	FAM186B	-0.09	0.18	-0.48	0.629	0.944
PD	IN_PVALB	FAM186B	-0.49	0.18	-2.75	0.00603	0.504
PD	IN_VIP	FAM186B	-0.21	0.22	-0.94	0.348	0.876
PD	OPC	FAM186B	-0.20	0.18	-1.10	0.27	0.929
PD	Oligo	FAM186B	-0.18	0.13	-1.35	0.178	0.643
PD	Astro	FAM189A1	0.04	0.10	0.41	0.682	0.958
PD	EN_L2_3_IT	FAM189A1	-0.09	0.07	-1.35	0.176	0.697
PD	EN_L3_5_IT_1	FAM189A1	-0.02	0.06	-0.38	0.705	0.979
PD	EN_L3_5_IT_2	FAM189A1	0.05	0.06	0.90	0.366	0.85
PD	EN_L3_5_IT_3	FAM189A1	0.02	0.05	0.33	0.74	0.968
PD	EN_L5_6_NP	FAM189A1	0.06	0.08	0.72	0.472	0.999
PD	EN_L6B	FAM189A1	-0.04	0.10	-0.44	0.66	0.999
PD	EN_L6_CT	FAM189A1	-0.19	0.17	-1.17	0.242	0.998
PD	EN_L6_IT_1	FAM189A1	0.02	0.12	0.19	0.851	1
PD	EN_L6_IT_2	FAM189A1	-0.11	0.11	-0.99	0.322	0.992
PD	Endo	FAM189A1	-0.43	0.45	-0.97	0.334	0.864
PD	IN_ADARB2	FAM189A1	-0.19	0.09	-2.12	0.034	0.881
PD	IN_LAMP5_LHX6	FAM189A1	0.07	0.13	0.53	0.594	1
PD	IN_LAMP5_RELN	FAM189A1	-0.06	0.12	-0.47	0.641	0.993
PD	IN_PVALB	FAM189A1	-0.05	0.06	-0.86	0.39	0.942
PD	IN_PVALB_CHC	FAM189A1	-0.01	0.10	-0.05	0.958	0.996
PD	IN_SST	FAM189A1	0.07	0.07	1.14	0.253	0.894
PD	IN_VIP	FAM189A1	0.03	0.05	0.55	0.584	0.93
PD	Micro	FAM189A1	-0.02	0.17	-0.12	0.904	0.993
PD	OPC	FAM189A1	-0.03	0.08	-0.39	0.698	0.989
PD	Oligo	FAM189A1	0.00	0.10	0.01	0.988	0.997
PD	PC	FAM189A1	0.33	0.31	1.09	0.275	0.997
PD	VLMC	FAM189A1	-0.34	0.29	-1.17	0.243	0.828
PD	Astro	FAM189A2	0.21	0.13	1.71	0.0871	0.652
PD	EN_L2_3_IT	FAM189A2	0.14	0.14	1.04	0.3	0.783
PD	EN_L3_5_IT_2	FAM189A2	0.06	0.21	0.27	0.789	0.972
PD	EN_L3_5_IT_3	FAM189A2	0.48	0.17	2.79	0.00527	0.307
PD	Endo	FAM189A2	-0.23	0.43	-0.54	0.588	0.943
PD	IN_PVALB	FAM189A2	0.27	0.16	1.64	0.1	0.825
PD	IN_SST	FAM189A2	-0.11	0.15	-0.70	0.483	0.95
PD	IN_VIP	FAM189A2	0.17	0.14	1.26	0.209	0.819
PD	OPC	FAM189A2	0.27	0.17	1.62	0.106	0.872
PD	Oligo	FAM189A2	0.22	0.14	1.61	0.106	0.548
PD	Astro	FAM189B	0.14	0.10	1.41	0.159	0.744
PD	EN_L2_3_IT	FAM189B	-0.02	0.07	-0.31	0.758	0.951
PD	EN_L3_5_IT_1	FAM189B	0.00	0.12	0.04	0.969	0.997
PD	EN_L3_5_IT_2	FAM189B	-0.18	0.10	-1.76	0.0778	0.615
PD	EN_L3_5_IT_3	FAM189B	-0.02	0.10	-0.22	0.828	0.983
PD	EN_L5_6_NP	FAM189B	0.14	0.20	0.70	0.485	0.999
PD	EN_L6B	FAM189B	0.01	0.20	0.04	0.967	0.999
PD	EN_L6_CT	FAM189B	0.09	0.17	0.53	0.594	0.998
PD	EN_L6_IT_1	FAM189B	-0.12	0.15	-0.80	0.424	1
PD	EN_L6_IT_2	FAM189B	-0.15	0.21	-0.70	0.481	0.992
PD	IN_ADARB2	FAM189B	0.12	0.13	0.90	0.368	0.953
PD	IN_LAMP5_LHX6	FAM189B	-0.06	0.18	-0.35	0.725	1
PD	IN_LAMP5_RELN	FAM189B	0.13	0.13	0.94	0.348	0.984
PD	IN_PVALB	FAM189B	0.03	0.09	0.27	0.785	0.987
PD	IN_SST	FAM189B	0.02	0.13	0.13	0.898	0.991
PD	IN_VIP	FAM189B	-0.05	0.10	-0.48	0.629	0.938
PD	OPC	FAM189B	-0.20	0.09	-2.16	0.0311	0.785
PD	Oligo	FAM189B	0.05	0.09	0.60	0.547	0.884
PD	Adaptive	FAM193A	-0.84	0.35	-2.44	0.0148	0.354
PD	Astro	FAM193A	0.12	0.05	2.13	0.0334	0.539
PD	EN_L2_3_IT	FAM193A	0.06	0.04	1.37	0.169	0.69
PD	EN_L3_5_IT_1	FAM193A	0.01	0.06	0.17	0.865	0.992
PD	EN_L3_5_IT_2	FAM193A	0.04	0.05	0.68	0.493	0.895
PD	EN_L3_5_IT_3	FAM193A	0.03	0.05	0.48	0.63	0.944
PD	EN_L5_6_NP	FAM193A	0.07	0.07	0.93	0.351	0.999
PD	EN_L6B	FAM193A	0.08	0.09	0.90	0.368	0.999
PD	EN_L6_CT	FAM193A	-0.03	0.07	-0.38	0.704	0.998
PD	EN_L6_IT_1	FAM193A	0.09	0.08	1.18	0.236	1
PD	EN_L6_IT_2	FAM193A	0.08	0.10	0.80	0.422	0.992
PD	Endo	FAM193A	0.00	0.15	0.02	0.984	0.999
PD	IN_ADARB2	FAM193A	0.15	0.06	2.39	0.0168	0.881
PD	IN_LAMP5_LHX6	FAM193A	0.18	0.08	2.22	0.0261	1
PD	IN_LAMP5_RELN	FAM193A	0.13	0.06	2.30	0.0215	0.745
PD	IN_PVALB	FAM193A	0.11	0.05	2.25	0.0247	0.696
PD	IN_PVALB_CHC	FAM193A	0.11	0.08	1.36	0.173	0.815
PD	IN_SST	FAM193A	0.11	0.06	1.78	0.0753	0.798
PD	IN_VIP	FAM193A	0.10	0.05	2.05	0.0406	0.669
PD	Micro	FAM193A	0.05	0.06	0.87	0.385	0.97
PD	OPC	FAM193A	0.04	0.05	0.71	0.479	0.964
PD	Oligo	FAM193A	0.11	0.04	2.45	0.0143	0.301
PD	PC	FAM193A	0.04	0.13	0.32	0.75	0.997
PD	PVM	FAM193A	-0.06	0.23	-0.28	0.78	0.96
PD	SMC	FAM193A	0.13	0.47	0.28	0.783	0.998
PD	VLMC	FAM193A	-0.00	0.16	-0.00	1	1
PD	Astro	FAM193B	-0.00	0.06	-0.05	0.961	0.996
PD	EN_L2_3_IT	FAM193B	-0.04	0.05	-0.72	0.472	0.866
PD	EN_L3_5_IT_1	FAM193B	-0.03	0.07	-0.37	0.709	0.979
PD	EN_L3_5_IT_2	FAM193B	-0.01	0.07	-0.12	0.901	0.988
PD	EN_L3_5_IT_3	FAM193B	-0.03	0.06	-0.48	0.628	0.944
PD	EN_L5_6_NP	FAM193B	0.00	0.11	0.01	0.991	0.999
PD	EN_L6B	FAM193B	-0.06	0.12	-0.53	0.595	0.999
PD	EN_L6_CT	FAM193B	-0.11	0.09	-1.14	0.254	0.998
PD	EN_L6_IT_1	FAM193B	-0.03	0.10	-0.30	0.764	1
PD	EN_L6_IT_2	FAM193B	0.09	0.12	0.75	0.452	0.992
PD	Endo	FAM193B	0.07	0.32	0.23	0.82	0.986
PD	IN_ADARB2	FAM193B	0.05	0.09	0.56	0.578	0.972
PD	IN_LAMP5_LHX6	FAM193B	0.02	0.11	0.14	0.886	1
PD	IN_LAMP5_RELN	FAM193B	-0.08	0.09	-0.89	0.372	0.984
PD	IN_PVALB	FAM193B	-0.02	0.06	-0.41	0.683	0.978
PD	IN_PVALB_CHC	FAM193B	-0.04	0.10	-0.38	0.703	0.977
PD	IN_SST	FAM193B	-0.02	0.07	-0.31	0.756	0.978
PD	IN_VIP	FAM193B	0.02	0.05	0.39	0.693	0.956
PD	Micro	FAM193B	-0.01	0.09	-0.13	0.899	0.993
PD	OPC	FAM193B	-0.01	0.07	-0.11	0.913	0.996
PD	Oligo	FAM193B	0.03	0.05	0.53	0.593	0.906
PD	PC	FAM193B	0.17	0.19	0.92	0.357	0.997
PD	PVM	FAM193B	-0.66	0.80	-0.83	0.407	0.887
PD	VLMC	FAM193B	0.02	0.20	0.08	0.934	0.994
PD	Astro	FAM199X	-0.10	0.09	-1.11	0.268	0.825
PD	EN_L2_3_IT	FAM199X	0.04	0.07	0.52	0.602	0.911
PD	EN_L3_5_IT_1	FAM199X	-0.04	0.09	-0.52	0.601	0.973
PD	EN_L3_5_IT_2	FAM199X	0.01	0.08	0.09	0.932	0.991
PD	EN_L3_5_IT_3	FAM199X	0.04	0.08	0.57	0.566	0.935
PD	EN_L5_6_NP	FAM199X	0.05	0.13	0.41	0.684	0.999
PD	EN_L6B	FAM199X	0.17	0.13	1.23	0.22	0.999
PD	EN_L6_CT	FAM199X	0.11	0.10	1.09	0.274	0.998
PD	EN_L6_IT_1	FAM199X	-0.01	0.10	-0.06	0.95	1
PD	EN_L6_IT_2	FAM199X	0.00	0.17	0.02	0.987	0.999
PD	Endo	FAM199X	-0.11	0.35	-0.33	0.745	0.968
PD	IN_ADARB2	FAM199X	0.11	0.12	0.92	0.356	0.947
PD	IN_LAMP5_LHX6	FAM199X	0.01	0.12	0.08	0.939	1
PD	IN_LAMP5_RELN	FAM199X	-0.01	0.10	-0.12	0.905	0.998
PD	IN_PVALB	FAM199X	-0.02	0.08	-0.21	0.837	0.989
PD	IN_PVALB_CHC	FAM199X	0.08	0.12	0.71	0.478	0.949
PD	IN_SST	FAM199X	0.04	0.10	0.37	0.708	0.972
PD	IN_VIP	FAM199X	-0.04	0.08	-0.52	0.6	0.933
PD	Micro	FAM199X	0.04	0.09	0.44	0.66	0.982
PD	OPC	FAM199X	-0.02	0.07	-0.25	0.804	0.992
PD	Oligo	FAM199X	0.08	0.06	1.20	0.231	0.699
PD	PC	FAM199X	-0.11	0.45	-0.25	0.806	0.997
PD	Astro	FAM200A	-0.10	0.07	-1.35	0.177	0.762
PD	EN_L2_3_IT	FAM200A	-0.05	0.08	-0.72	0.474	0.868
PD	EN_L3_5_IT_1	FAM200A	-0.01	0.11	-0.05	0.958	0.996
PD	EN_L3_5_IT_2	FAM200A	-0.15	0.10	-1.53	0.127	0.694
PD	EN_L3_5_IT_3	FAM200A	-0.05	0.10	-0.49	0.627	0.944
PD	EN_L5_6_NP	FAM200A	0.01	0.19	0.07	0.945	0.999
PD	EN_L6B	FAM200A	-0.19	0.20	-0.96	0.338	0.999
PD	EN_L6_CT	FAM200A	-0.06	0.16	-0.35	0.727	0.998
PD	EN_L6_IT_1	FAM200A	-0.22	0.15	-1.48	0.14	1
PD	EN_L6_IT_2	FAM200A	-0.09	0.20	-0.46	0.649	0.994
PD	IN_ADARB2	FAM200A	-0.23	0.13	-1.76	0.0791	0.881
PD	IN_LAMP5_LHX6	FAM200A	-0.06	0.17	-0.38	0.701	1
PD	IN_LAMP5_RELN	FAM200A	-0.14	0.13	-1.12	0.265	0.969
PD	IN_PVALB	FAM200A	-0.09	0.09	-1.01	0.315	0.932
PD	IN_PVALB_CHC	FAM200A	0.11	0.16	0.69	0.49	0.953
PD	IN_SST	FAM200A	-0.10	0.12	-0.82	0.41	0.931
PD	IN_VIP	FAM200A	-0.07	0.09	-0.81	0.417	0.892
PD	Micro	FAM200A	-0.15	0.14	-1.12	0.261	0.955
PD	OPC	FAM200A	0.05	0.09	0.62	0.532	0.968
PD	Oligo	FAM200A	-0.08	0.06	-1.26	0.206	0.675
PD	Astro	FAM204A	-0.10	0.06	-1.70	0.0896	0.657
PD	EN_L2_3_IT	FAM204A	0.01	0.04	0.28	0.778	0.956
PD	EN_L3_5_IT_1	FAM204A	-0.06	0.06	-1.00	0.319	0.94
PD	EN_L3_5_IT_2	FAM204A	-0.01	0.05	-0.18	0.855	0.983
PD	EN_L3_5_IT_3	FAM204A	-0.01	0.05	-0.11	0.915	0.99
PD	EN_L5_6_NP	FAM204A	-0.01	0.09	-0.13	0.899	0.999
PD	EN_L6B	FAM204A	0.06	0.12	0.51	0.608	0.999
PD	EN_L6_CT	FAM204A	0.10	0.08	1.32	0.185	0.998
PD	EN_L6_IT_1	FAM204A	0.10	0.09	1.12	0.264	1
PD	EN_L6_IT_2	FAM204A	-0.07	0.10	-0.66	0.51	0.992
PD	Endo	FAM204A	0.06	0.34	0.18	0.859	0.992
PD	IN_ADARB2	FAM204A	0.00	0.08	0.03	0.976	0.996
PD	IN_LAMP5_LHX6	FAM204A	0.02	0.08	0.20	0.838	1
PD	IN_LAMP5_RELN	FAM204A	-0.06	0.07	-0.83	0.407	0.986
PD	IN_PVALB	FAM204A	-0.08	0.05	-1.70	0.0887	0.824
PD	IN_PVALB_CHC	FAM204A	-0.02	0.09	-0.24	0.809	0.985
PD	IN_SST	FAM204A	0.07	0.06	1.26	0.209	0.874
PD	IN_VIP	FAM204A	0.08	0.05	1.50	0.133	0.766
PD	Micro	FAM204A	0.02	0.09	0.26	0.792	0.989
PD	OPC	FAM204A	-0.01	0.05	-0.27	0.785	0.992
PD	Oligo	FAM204A	-0.02	0.05	-0.39	0.693	0.931
PD	PC	FAM204A	-0.00	0.17	-0.03	0.98	0.997
PD	PVM	FAM204A	-1.19	0.78	-1.52	0.128	0.707
PD	VLMC	FAM204A	0.06	0.19	0.31	0.753	0.972
PD	Astro	FAM207A	0.10	0.10	1.00	0.318	0.853
PD	EN_L2_3_IT	FAM207A	-0.00	0.07	-0.00	0.998	0.999
PD	EN_L3_5_IT_1	FAM207A	-0.21	0.14	-1.58	0.114	0.832
PD	EN_L3_5_IT_2	FAM207A	-0.14	0.11	-1.25	0.211	0.762
PD	EN_L3_5_IT_3	FAM207A	-0.06	0.12	-0.55	0.581	0.938
PD	EN_L5_6_NP	FAM207A	-0.24	0.44	-0.55	0.586	0.999
PD	EN_L6B	FAM207A	0.39	0.54	0.72	0.474	0.999
PD	EN_L6_CT	FAM207A	0.02	0.18	0.09	0.925	0.998
PD	EN_L6_IT_1	FAM207A	0.09	0.18	0.52	0.606	1
PD	EN_L6_IT_2	FAM207A	0.30	0.51	0.59	0.555	0.992
PD	IN_ADARB2	FAM207A	-0.01	0.17	-0.07	0.947	0.996
PD	IN_LAMP5_RELN	FAM207A	-0.24	0.16	-1.50	0.134	0.946
PD	IN_PVALB	FAM207A	-0.09	0.10	-0.92	0.355	0.936
PD	IN_PVALB_CHC	FAM207A	-0.02	0.38	-0.06	0.953	0.995
PD	IN_SST	FAM207A	0.02	0.15	0.14	0.892	0.991
PD	IN_VIP	FAM207A	0.19	0.11	1.83	0.0669	0.695
PD	Micro	FAM207A	0.17	0.17	0.99	0.323	0.964
PD	OPC	FAM207A	-0.06	0.12	-0.50	0.618	0.98
PD	Oligo	FAM207A	0.12	0.08	1.44	0.149	0.608
PD	EN_L2_3_IT	FAM209A	-0.79	0.68	-1.17	0.241	0.749
PD	Oligo	FAM209B	-0.13	0.23	-0.54	0.587	0.903
PD	Astro	FAM20A	0.01	0.16	0.08	0.934	0.994
PD	EN_L2_3_IT	FAM20A	-0.20	0.13	-1.53	0.127	0.65
PD	EN_L3_5_IT_1	FAM20A	-0.12	0.17	-0.70	0.482	0.957
PD	EN_L3_5_IT_2	FAM20A	-0.12	0.16	-0.73	0.466	0.888
PD	EN_L3_5_IT_3	FAM20A	-0.46	0.17	-2.77	0.00559	0.314
PD	EN_L6_IT_1	FAM20A	0.39	0.49	0.78	0.433	1
PD	EN_L6_IT_2	FAM20A	-0.57	0.44	-1.30	0.195	0.992
PD	IN_PVALB	FAM20A	0.25	0.16	1.56	0.118	0.839
PD	IN_SST	FAM20A	0.28	0.15	1.92	0.0544	0.77
PD	IN_VIP	FAM20A	-0.22	0.17	-1.28	0.2	0.817
PD	Micro	FAM20A	-0.04	0.37	-0.10	0.919	0.995
PD	OPC	FAM20A	0.19	0.16	1.17	0.241	0.922
PD	Oligo	FAM20A	-0.01	0.12	-0.10	0.922	0.983
PD	PVM	FAM20A	0.42	0.38	1.09	0.276	0.82
PD	VLMC	FAM20A	0.23	0.24	0.94	0.345	0.883
PD	Astro	FAM20B	-0.03	0.06	-0.50	0.615	0.946
PD	EN_L2_3_IT	FAM20B	0.04	0.05	0.77	0.444	0.855
PD	EN_L3_5_IT_1	FAM20B	0.09	0.09	1.07	0.286	0.932
PD	EN_L3_5_IT_2	FAM20B	-0.05	0.07	-0.68	0.496	0.895
PD	EN_L3_5_IT_3	FAM20B	-0.05	0.06	-0.84	0.398	0.885
PD	EN_L5_6_NP	FAM20B	0.16	0.11	1.47	0.141	0.999
PD	EN_L6B	FAM20B	0.12	0.13	0.93	0.354	0.999
PD	EN_L6_CT	FAM20B	0.21	0.09	2.31	0.0207	0.915
PD	EN_L6_IT_1	FAM20B	0.12	0.10	1.15	0.251	1
PD	EN_L6_IT_2	FAM20B	-0.17	0.14	-1.25	0.213	0.992
PD	Endo	FAM20B	-0.09	0.36	-0.26	0.797	0.979
PD	IN_ADARB2	FAM20B	0.04	0.08	0.56	0.576	0.972
PD	IN_LAMP5_LHX6	FAM20B	0.07	0.10	0.68	0.494	1
PD	IN_LAMP5_RELN	FAM20B	0.00	0.08	0.01	0.992	0.998
PD	IN_PVALB	FAM20B	0.03	0.06	0.46	0.649	0.977
PD	IN_PVALB_CHC	FAM20B	0.04	0.11	0.35	0.727	0.981
PD	IN_SST	FAM20B	0.15	0.08	1.95	0.0507	0.752
PD	IN_VIP	FAM20B	0.03	0.06	0.53	0.599	0.933
PD	Micro	FAM20B	0.23	0.11	2.10	0.0355	0.924
PD	OPC	FAM20B	0.00	0.07	0.05	0.963	0.998
PD	Oligo	FAM20B	-0.03	0.05	-0.54	0.591	0.905
PD	Astro	FAM20C	0.54	0.19	2.93	0.00336	0.309
PD	EN_L2_3_IT	FAM20C	-0.01	0.09	-0.16	0.87	0.973
PD	EN_L3_5_IT_1	FAM20C	-0.10	0.14	-0.75	0.456	0.955
PD	EN_L3_5_IT_2	FAM20C	-0.23	0.10	-2.18	0.0292	0.469
PD	EN_L3_5_IT_3	FAM20C	-0.13	0.10	-1.35	0.176	0.756
PD	EN_L5_6_NP	FAM20C	-0.03	0.18	-0.18	0.855	0.999
PD	EN_L6B	FAM20C	0.23	0.19	1.19	0.236	0.999
PD	EN_L6_CT	FAM20C	-0.41	0.17	-2.48	0.0131	0.915
PD	EN_L6_IT_1	FAM20C	-0.18	0.16	-1.18	0.238	1
PD	EN_L6_IT_2	FAM20C	-0.04	0.20	-0.20	0.842	0.997
PD	IN_ADARB2	FAM20C	-0.08	0.11	-0.74	0.458	0.966
PD	IN_LAMP5_LHX6	FAM20C	0.01	0.15	0.09	0.925	1
PD	IN_LAMP5_RELN	FAM20C	0.13	0.11	1.14	0.256	0.969
PD	IN_PVALB	FAM20C	0.14	0.08	1.61	0.108	0.828
PD	IN_PVALB_CHC	FAM20C	0.03	0.09	0.38	0.706	0.977
PD	IN_SST	FAM20C	0.11	0.10	1.16	0.247	0.886
PD	IN_VIP	FAM20C	0.00	0.08	0.02	0.982	0.999
PD	Micro	FAM20C	0.26	0.19	1.37	0.17	0.944
PD	OPC	FAM20C	0.27	0.18	1.56	0.119	0.888
PD	Oligo	FAM20C	0.18	0.08	2.21	0.0272	0.378
PD	PC	FAM20C	0.07	0.46	0.16	0.873	0.997
PD	Astro	FAM210A	-0.07	0.08	-0.86	0.391	0.884
PD	EN_L2_3_IT	FAM210A	-0.22	0.07	-3.05	0.00225	0.266
PD	EN_L3_5_IT_1	FAM210A	-0.27	0.12	-2.26	0.0239	0.669
PD	EN_L3_5_IT_2	FAM210A	-0.18	0.08	-2.21	0.0268	0.461
PD	EN_L3_5_IT_3	FAM210A	-0.13	0.09	-1.48	0.138	0.721
PD	EN_L5_6_NP	FAM210A	-0.21	0.13	-1.62	0.104	0.999
PD	EN_L6B	FAM210A	-0.19	0.17	-1.14	0.253	0.999
PD	EN_L6_CT	FAM210A	-0.33	0.13	-2.52	0.0118	0.901
PD	EN_L6_IT_1	FAM210A	-0.29	0.14	-2.03	0.0423	1
PD	EN_L6_IT_2	FAM210A	-0.09	0.18	-0.52	0.603	0.992
PD	Endo	FAM210A	-0.18	0.50	-0.36	0.717	0.966
PD	IN_ADARB2	FAM210A	-0.08	0.13	-0.64	0.525	0.968
PD	IN_LAMP5_LHX6	FAM210A	-0.13	0.12	-1.03	0.304	1
PD	IN_LAMP5_RELN	FAM210A	-0.07	0.11	-0.65	0.513	0.991
PD	IN_PVALB	FAM210A	-0.15	0.07	-2.07	0.0389	0.759
PD	IN_PVALB_CHC	FAM210A	-0.14	0.14	-1.07	0.286	0.872
PD	IN_SST	FAM210A	-0.16	0.09	-1.69	0.0919	0.814
PD	IN_VIP	FAM210A	-0.06	0.08	-0.70	0.486	0.904
PD	Micro	FAM210A	0.29	0.15	1.94	0.0527	0.924
PD	OPC	FAM210A	-0.09	0.08	-1.09	0.274	0.929
PD	Oligo	FAM210A	0.02	0.06	0.29	0.772	0.951
PD	PC	FAM210A	-0.10	0.51	-0.20	0.84	0.997
PD	Astro	FAM210B	-0.06	0.09	-0.67	0.504	0.922
PD	EN_L2_3_IT	FAM210B	-0.03	0.08	-0.33	0.739	0.947
PD	EN_L3_5_IT_1	FAM210B	0.07	0.15	0.49	0.624	0.975
PD	EN_L3_5_IT_2	FAM210B	0.01	0.11	0.07	0.943	0.993
PD	EN_L3_5_IT_3	FAM210B	0.02	0.11	0.18	0.858	0.986
PD	EN_L6_CT	FAM210B	0.59	0.48	1.24	0.216	0.998
PD	EN_L6_IT_1	FAM210B	0.59	0.37	1.61	0.107	1
PD	IN_ADARB2	FAM210B	0.06	0.15	0.44	0.662	0.973
PD	IN_LAMP5_LHX6	FAM210B	-0.24	0.16	-1.45	0.147	1
PD	IN_LAMP5_RELN	FAM210B	-0.04	0.13	-0.30	0.761	0.994
PD	IN_PVALB	FAM210B	-0.07	0.11	-0.58	0.561	0.968
PD	IN_SST	FAM210B	0.14	0.13	1.12	0.261	0.897
PD	IN_VIP	FAM210B	-0.09	0.11	-0.88	0.378	0.88
PD	Micro	FAM210B	-0.13	0.19	-0.68	0.497	0.97
PD	OPC	FAM210B	0.12	0.11	1.11	0.266	0.927
PD	Oligo	FAM210B	0.13	0.07	1.98	0.0481	0.429
PD	Adaptive	FAM214A	-0.21	0.33	-0.63	0.528	0.955
PD	Astro	FAM214A	-0.02	0.08	-0.22	0.825	0.979
PD	EN_L2_3_IT	FAM214A	-0.05	0.05	-0.96	0.336	0.799
PD	EN_L3_5_IT_1	FAM214A	-0.05	0.07	-0.73	0.467	0.955
PD	EN_L3_5_IT_2	FAM214A	-0.08	0.06	-1.33	0.184	0.741
PD	EN_L3_5_IT_3	FAM214A	0.00	0.06	0.07	0.944	0.993
PD	EN_L5_6_NP	FAM214A	-0.05	0.08	-0.58	0.563	0.999
PD	EN_L6B	FAM214A	0.03	0.10	0.25	0.801	0.999
PD	EN_L6_CT	FAM214A	0.01	0.08	0.14	0.892	0.998
PD	EN_L6_IT_1	FAM214A	-0.15	0.10	-1.48	0.139	1
PD	EN_L6_IT_2	FAM214A	-0.04	0.11	-0.36	0.722	0.997
PD	Endo	FAM214A	-0.23	0.16	-1.42	0.157	0.749
PD	IN_ADARB2	FAM214A	0.07	0.07	1.07	0.285	0.927
PD	IN_LAMP5_LHX6	FAM214A	0.05	0.07	0.65	0.514	1
PD	IN_LAMP5_RELN	FAM214A	0.01	0.07	0.18	0.856	0.996
PD	IN_PVALB	FAM214A	-0.05	0.06	-0.72	0.472	0.953
PD	IN_PVALB_CHC	FAM214A	0.11	0.10	1.16	0.247	0.857
PD	IN_SST	FAM214A	-0.03	0.07	-0.37	0.713	0.972
PD	IN_VIP	FAM214A	-0.01	0.06	-0.20	0.839	0.978
PD	Micro	FAM214A	0.03	0.11	0.23	0.82	0.989
PD	OPC	FAM214A	0.11	0.06	1.68	0.0931	0.862
PD	Oligo	FAM214A	-0.01	0.07	-0.14	0.888	0.978
PD	PC	FAM214A	0.16	0.19	0.85	0.397	0.997
PD	PVM	FAM214A	0.22	0.27	0.79	0.427	0.903
PD	SMC	FAM214A	0.75	1.20	0.63	0.531	0.998
PD	VLMC	FAM214A	-0.05	0.19	-0.27	0.79	0.977
PD	Astro	FAM214B	-0.15	0.08	-1.85	0.0639	0.618
PD	EN_L2_3_IT	FAM214B	-0.16	0.07	-2.20	0.028	0.463
PD	EN_L3_5_IT_1	FAM214B	-0.01	0.14	-0.08	0.936	0.995
PD	EN_L3_5_IT_2	FAM214B	0.10	0.12	0.78	0.437	0.878
PD	EN_L3_5_IT_3	FAM214B	-0.03	0.12	-0.28	0.779	0.975
PD	EN_L6B	FAM214B	1.24	0.60	2.08	0.0371	0.999
PD	EN_L6_CT	FAM214B	0.19	0.41	0.47	0.635	0.998
PD	EN_L6_IT_1	FAM214B	-0.19	0.19	-1.02	0.307	1
PD	IN_ADARB2	FAM214B	-0.03	0.16	-0.21	0.837	0.988
PD	IN_LAMP5_RELN	FAM214B	-0.37	0.19	-2.01	0.0439	0.85
PD	IN_PVALB	FAM214B	0.16	0.12	1.31	0.19	0.895
PD	IN_SST	FAM214B	0.01	0.14	0.09	0.925	0.994
PD	IN_VIP	FAM214B	0.07	0.11	0.64	0.52	0.914
PD	Micro	FAM214B	-0.13	0.13	-0.98	0.329	0.964
PD	OPC	FAM214B	0.22	0.12	1.79	0.0735	0.844
PD	Oligo	FAM214B	-0.16	0.10	-1.69	0.0902	0.52
PD	Astro	FAM216A	-0.05	0.08	-0.61	0.541	0.929
PD	EN_L2_3_IT	FAM216A	-0.03	0.05	-0.56	0.576	0.904
PD	EN_L3_5_IT_1	FAM216A	0.05	0.09	0.52	0.601	0.973
PD	EN_L3_5_IT_2	FAM216A	-0.03	0.07	-0.37	0.709	0.953
PD	EN_L3_5_IT_3	FAM216A	0.03	0.06	0.53	0.598	0.94
PD	EN_L5_6_NP	FAM216A	0.02	0.11	0.17	0.863	0.999
PD	EN_L6B	FAM216A	0.21	0.13	1.57	0.116	0.999
PD	EN_L6_CT	FAM216A	-0.01	0.10	-0.13	0.897	0.998
PD	EN_L6_IT_1	FAM216A	-0.15	0.15	-1.01	0.313	1
PD	EN_L6_IT_2	FAM216A	-0.03	0.17	-0.17	0.863	0.997
PD	IN_ADARB2	FAM216A	0.04	0.11	0.33	0.741	0.982
PD	IN_LAMP5_LHX6	FAM216A	-0.08	0.13	-0.60	0.549	1
PD	IN_LAMP5_RELN	FAM216A	-0.01	0.11	-0.09	0.931	0.998
PD	IN_PVALB	FAM216A	0.08	0.06	1.22	0.223	0.915
PD	IN_PVALB_CHC	FAM216A	-0.08	0.12	-0.67	0.5	0.955
PD	IN_SST	FAM216A	0.09	0.08	1.17	0.244	0.885
PD	IN_VIP	FAM216A	0.01	0.06	0.24	0.812	0.974
PD	Micro	FAM216A	-0.19	0.12	-1.53	0.125	0.943
PD	OPC	FAM216A	0.06	0.07	0.82	0.414	0.957
PD	Oligo	FAM216A	0.07	0.07	1.03	0.304	0.754
PD	IN_VIP	FAM216B	0.18	0.21	0.85	0.397	0.886
PD	Astro	FAM217A	-0.20	0.16	-1.26	0.208	0.792
PD	EN_L2_3_IT	FAM217A	-0.09	0.14	-0.61	0.543	0.892
PD	EN_L3_5_IT_1	FAM217A	-0.23	0.17	-1.31	0.191	0.883
PD	EN_L3_5_IT_2	FAM217A	-0.09	0.15	-0.64	0.524	0.907
PD	EN_L3_5_IT_3	FAM217A	0.12	0.16	0.73	0.465	0.909
PD	EN_L5_6_NP	FAM217A	-0.99	0.60	-1.66	0.0971	0.999
PD	EN_L6B	FAM217A	-1.56	0.59	-2.64	0.0082	0.943
PD	EN_L6_CT	FAM217A	-0.32	0.45	-0.72	0.472	0.998
PD	EN_L6_IT_1	FAM217A	0.03	0.21	0.14	0.888	1
PD	EN_L6_IT_2	FAM217A	0.01	0.26	0.05	0.959	0.999
PD	IN_LAMP5_RELN	FAM217A	-0.13	0.22	-0.59	0.556	0.991
PD	IN_PVALB	FAM217A	-0.01	0.16	-0.07	0.944	0.997
PD	IN_SST	FAM217A	-0.05	0.18	-0.28	0.776	0.98
PD	IN_VIP	FAM217A	-0.26	0.18	-1.47	0.143	0.771
PD	Micro	FAM217A	-0.16	0.20	-0.79	0.429	0.97
PD	OPC	FAM217A	-0.06	0.16	-0.38	0.707	0.989
PD	Oligo	FAM217A	-0.20	0.15	-1.29	0.196	0.663
PD	Astro	FAM217B	-0.03	0.06	-0.43	0.668	0.957
PD	EN_L2_3_IT	FAM217B	0.04	0.07	0.62	0.535	0.891
PD	EN_L3_5_IT_1	FAM217B	0.09	0.10	0.96	0.338	0.944
PD	EN_L3_5_IT_2	FAM217B	0.06	0.09	0.74	0.459	0.887
PD	EN_L3_5_IT_3	FAM217B	0.13	0.08	1.60	0.111	0.693
PD	EN_L5_6_NP	FAM217B	-0.05	0.13	-0.39	0.694	0.999
PD	EN_L6B	FAM217B	-0.12	0.16	-0.76	0.449	0.999
PD	EN_L6_CT	FAM217B	0.07	0.11	0.59	0.555	0.998
PD	EN_L6_IT_1	FAM217B	0.15	0.13	1.17	0.242	1
PD	EN_L6_IT_2	FAM217B	0.01	0.13	0.04	0.965	0.999
PD	IN_ADARB2	FAM217B	0.21	0.12	1.76	0.0789	0.881
PD	IN_LAMP5_LHX6	FAM217B	-0.13	0.13	-1.00	0.318	1
PD	IN_LAMP5_RELN	FAM217B	0.06	0.10	0.58	0.564	0.991
PD	IN_PVALB	FAM217B	0.07	0.07	0.89	0.372	0.941
PD	IN_PVALB_CHC	FAM217B	0.00	0.14	0.03	0.976	0.998
PD	IN_SST	FAM217B	0.08	0.09	0.88	0.376	0.929
PD	IN_VIP	FAM217B	0.02	0.08	0.26	0.798	0.971
PD	Micro	FAM217B	-0.04	0.11	-0.36	0.718	0.983
PD	OPC	FAM217B	0.04	0.06	0.64	0.521	0.968
PD	Oligo	FAM217B	0.03	0.04	0.70	0.484	0.853
PD	Astro	FAM219A	-0.08	0.06	-1.20	0.229	0.809
PD	EN_L2_3_IT	FAM219A	-0.08	0.04	-1.78	0.0743	0.577
PD	EN_L3_5_IT_1	FAM219A	-0.05	0.07	-0.79	0.428	0.955
PD	EN_L3_5_IT_2	FAM219A	-0.11	0.06	-1.93	0.0538	0.562
PD	EN_L3_5_IT_3	FAM219A	-0.09	0.05	-1.63	0.102	0.68
PD	EN_L5_6_NP	FAM219A	-0.11	0.08	-1.36	0.175	0.999
PD	EN_L6B	FAM219A	0.08	0.10	0.79	0.428	0.999
PD	EN_L6_CT	FAM219A	-0.17	0.08	-2.00	0.0457	0.974
PD	EN_L6_IT_1	FAM219A	-0.08	0.09	-0.94	0.346	1
PD	EN_L6_IT_2	FAM219A	-0.16	0.12	-1.34	0.18	0.992
PD	Endo	FAM219A	-0.07	0.16	-0.42	0.677	0.958
PD	IN_ADARB2	FAM219A	-0.02	0.07	-0.25	0.8	0.985
PD	IN_LAMP5_LHX6	FAM219A	-0.10	0.09	-1.11	0.266	1
PD	IN_LAMP5_RELN	FAM219A	0.05	0.06	0.85	0.396	0.985
PD	IN_PVALB	FAM219A	-0.07	0.06	-1.22	0.224	0.915
PD	IN_PVALB_CHC	FAM219A	-0.03	0.07	-0.44	0.661	0.977
PD	IN_SST	FAM219A	-0.12	0.06	-2.03	0.0426	0.731
PD	IN_VIP	FAM219A	-0.01	0.05	-0.19	0.847	0.979
PD	Micro	FAM219A	-0.03	0.10	-0.25	0.806	0.989
PD	OPC	FAM219A	-0.01	0.06	-0.21	0.835	0.992
PD	Oligo	FAM219A	0.09	0.05	1.67	0.0948	0.526
PD	PC	FAM219A	0.02	0.20	0.10	0.921	0.997
PD	VLMC	FAM219A	-1.02	0.55	-1.84	0.0658	0.694
PD	Astro	FAM219B	-0.01	0.07	-0.18	0.857	0.981
PD	EN_L2_3_IT	FAM219B	-0.05	0.05	-1.01	0.311	0.787
PD	EN_L3_5_IT_1	FAM219B	-0.16	0.09	-1.71	0.0876	0.793
PD	EN_L3_5_IT_2	FAM219B	-0.00	0.08	-0.01	0.989	0.999
PD	EN_L3_5_IT_3	FAM219B	-0.12	0.08	-1.57	0.116	0.694
PD	EN_L5_6_NP	FAM219B	0.02	0.15	0.12	0.902	0.999
PD	EN_L6B	FAM219B	0.04	0.14	0.26	0.795	0.999
PD	EN_L6_CT	FAM219B	0.06	0.12	0.52	0.6	0.998
PD	EN_L6_IT_1	FAM219B	0.02	0.13	0.17	0.868	1
PD	EN_L6_IT_2	FAM219B	-0.06	0.16	-0.38	0.705	0.997
PD	IN_ADARB2	FAM219B	-0.08	0.11	-0.75	0.455	0.965
PD	IN_LAMP5_LHX6	FAM219B	-0.05	0.13	-0.39	0.699	1
PD	IN_LAMP5_RELN	FAM219B	0.03	0.10	0.34	0.737	0.994
PD	IN_PVALB	FAM219B	-0.07	0.07	-0.96	0.335	0.933
PD	IN_PVALB_CHC	FAM219B	-0.15	0.15	-1.01	0.311	0.885
PD	IN_SST	FAM219B	0.02	0.09	0.25	0.803	0.982
PD	IN_VIP	FAM219B	-0.14	0.07	-1.98	0.0482	0.683
PD	Micro	FAM219B	-0.10	0.13	-0.78	0.435	0.97
PD	OPC	FAM219B	-0.08	0.07	-1.06	0.289	0.931
PD	Oligo	FAM219B	0.06	0.06	1.00	0.319	0.763
PD	Astro	FAM220A	0.16	0.15	1.02	0.309	0.847
PD	EN_L2_3_IT	FAM220A	0.21	0.11	1.91	0.0567	0.545
PD	EN_L3_5_IT_2	FAM220A	0.32	0.14	2.19	0.0283	0.466
PD	EN_L3_5_IT_3	FAM220A	0.47	0.16	3.03	0.00243	0.225
PD	EN_L6_IT_1	FAM220A	-0.30	0.38	-0.78	0.438	1
PD	IN_PVALB	FAM220A	-0.02	0.16	-0.15	0.878	0.993
PD	IN_SST	FAM220A	0.17	0.19	0.88	0.378	0.929
PD	IN_VIP	FAM220A	0.15	0.15	1.01	0.313	0.861
PD	Oligo	FAM220A	0.19	0.12	1.60	0.11	0.551
PD	Astro	FAM221A	-0.00	0.08	-0.03	0.974	0.998
PD	EN_L2_3_IT	FAM221A	-0.00	0.06	-0.08	0.936	0.988
PD	EN_L3_5_IT_1	FAM221A	-0.18	0.12	-1.46	0.144	0.861
PD	EN_L3_5_IT_2	FAM221A	-0.13	0.08	-1.73	0.0831	0.626
PD	EN_L3_5_IT_3	FAM221A	-0.07	0.09	-0.78	0.436	0.899
PD	EN_L5_6_NP	FAM221A	0.40	0.16	2.47	0.0137	0.999
PD	EN_L6B	FAM221A	-0.19	0.17	-1.12	0.261	0.999
PD	EN_L6_CT	FAM221A	0.11	0.15	0.76	0.445	0.998
PD	EN_L6_IT_1	FAM221A	-0.04	0.14	-0.29	0.769	1
PD	EN_L6_IT_2	FAM221A	-0.28	0.19	-1.45	0.147	0.992
PD	Endo	FAM221A	-0.51	0.37	-1.38	0.168	0.755
PD	IN_ADARB2	FAM221A	0.02	0.13	0.14	0.89	0.991
PD	IN_LAMP5_LHX6	FAM221A	-0.11	0.15	-0.71	0.477	1
PD	IN_LAMP5_RELN	FAM221A	-0.08	0.13	-0.58	0.563	0.991
PD	IN_PVALB	FAM221A	0.02	0.08	0.20	0.838	0.989
PD	IN_PVALB_CHC	FAM221A	0.02	0.16	0.14	0.888	0.993
PD	IN_SST	FAM221A	0.03	0.10	0.35	0.728	0.974
PD	IN_VIP	FAM221A	-0.06	0.08	-0.81	0.416	0.892
PD	Micro	FAM221A	-0.02	0.12	-0.14	0.886	0.991
PD	OPC	FAM221A	0.18	0.11	1.61	0.107	0.872
PD	Oligo	FAM221A	-0.06	0.15	-0.41	0.683	0.929
PD	Astro	FAM222A	-0.00	0.17	-0.01	0.988	0.999
PD	EN_L2_3_IT	FAM222A	-0.24	0.14	-1.75	0.0797	0.589
PD	EN_L3_5_IT_2	FAM222A	-0.04	0.14	-0.29	0.773	0.969
PD	EN_L3_5_IT_3	FAM222A	0.04	0.15	0.24	0.813	0.981
PD	IN_PVALB	FAM222A	-0.02	0.09	-0.21	0.837	0.989
PD	IN_PVALB_CHC	FAM222A	-0.11	0.11	-0.99	0.324	0.897
PD	IN_SST	FAM222A	0.04	0.12	0.30	0.764	0.978
PD	IN_VIP	FAM222A	-0.13	0.14	-0.99	0.32	0.865
PD	OPC	FAM222A	-0.04	0.09	-0.44	0.657	0.988
PD	Oligo	FAM222A	0.01	0.06	0.17	0.863	0.974
PD	Adaptive	FAM222B	-0.11	0.44	-0.26	0.797	0.976
PD	Astro	FAM222B	0.04	0.08	0.49	0.621	0.946
PD	EN_L2_3_IT	FAM222B	0.04	0.08	0.59	0.558	0.899
PD	EN_L3_5_IT_1	FAM222B	0.05	0.09	0.51	0.609	0.974
PD	EN_L3_5_IT_2	FAM222B	0.03	0.08	0.33	0.741	0.964
PD	EN_L3_5_IT_3	FAM222B	0.04	0.08	0.52	0.606	0.941
PD	EN_L5_6_NP	FAM222B	-0.07	0.09	-0.71	0.479	0.999
PD	EN_L6B	FAM222B	0.20	0.14	1.42	0.155	0.999
PD	EN_L6_CT	FAM222B	0.13	0.11	1.15	0.251	0.998
PD	EN_L6_IT_1	FAM222B	0.14	0.11	1.30	0.193	1
PD	EN_L6_IT_2	FAM222B	0.09	0.12	0.80	0.426	0.992
PD	Endo	FAM222B	0.17	0.17	1.03	0.303	0.851
PD	IN_ADARB2	FAM222B	-0.00	0.10	-0.00	0.997	0.999
PD	IN_LAMP5_LHX6	FAM222B	0.09	0.10	0.89	0.373	1
PD	IN_LAMP5_RELN	FAM222B	0.16	0.09	1.76	0.0781	0.878
PD	IN_PVALB	FAM222B	0.04	0.08	0.52	0.603	0.974
PD	IN_PVALB_CHC	FAM222B	0.14	0.10	1.34	0.181	0.819
PD	IN_SST	FAM222B	0.09	0.08	1.11	0.268	0.9
PD	IN_VIP	FAM222B	0.11	0.08	1.38	0.167	0.796
PD	Micro	FAM222B	0.12	0.10	1.15	0.25	0.952
PD	OPC	FAM222B	0.05	0.07	0.68	0.497	0.968
PD	Oligo	FAM222B	0.11	0.07	1.51	0.13	0.583
PD	PC	FAM222B	-0.09	0.16	-0.53	0.594	0.997
PD	PVM	FAM222B	0.15	0.27	0.57	0.569	0.947
PD	SMC	FAM222B	0.13	1.21	0.11	0.913	0.998
PD	VLMC	FAM222B	0.44	0.18	2.41	0.016	0.569
PD	Astro	FAM227A	0.09	0.09	1.06	0.291	0.837
PD	EN_L2_3_IT	FAM227A	-0.03	0.07	-0.47	0.641	0.924
PD	EN_L3_5_IT_1	FAM227A	-0.11	0.11	-1.01	0.314	0.939
PD	EN_L3_5_IT_2	FAM227A	-0.09	0.10	-0.85	0.395	0.865
PD	EN_L3_5_IT_3	FAM227A	-0.04	0.12	-0.39	0.7	0.959
PD	EN_L5_6_NP	FAM227A	-0.01	0.17	-0.04	0.968	0.999
PD	EN_L6B	FAM227A	-0.00	0.18	-0.02	0.986	0.999
PD	EN_L6_CT	FAM227A	0.11	0.14	0.77	0.441	0.998
PD	EN_L6_IT_1	FAM227A	-0.05	0.13	-0.36	0.719	1
PD	EN_L6_IT_2	FAM227A	0.01	0.16	0.09	0.926	0.999
PD	IN_PVALB	FAM227A	0.03	0.09	0.28	0.778	0.987
PD	IN_PVALB_CHC	FAM227A	0.29	0.19	1.52	0.129	0.782
PD	IN_SST	FAM227A	0.03	0.14	0.20	0.84	0.987
PD	IN_VIP	FAM227A	-0.04	0.14	-0.33	0.744	0.964
PD	OPC	FAM227A	-0.04	0.14	-0.25	0.799	0.992
PD	Oligo	FAM227A	-0.01	0.09	-0.06	0.953	0.989
PD	Astro	FAM227B	-0.10	0.09	-1.12	0.262	0.825
PD	EN_L2_3_IT	FAM227B	-0.11	0.11	-0.95	0.343	0.801
PD	EN_L3_5_IT_1	FAM227B	-0.12	0.13	-0.94	0.349	0.945
PD	EN_L3_5_IT_2	FAM227B	-0.12	0.13	-0.94	0.346	0.838
PD	EN_L3_5_IT_3	FAM227B	-0.07	0.13	-0.54	0.587	0.939
PD	EN_L5_6_NP	FAM227B	-0.05	0.17	-0.26	0.793	0.999
PD	EN_L6B	FAM227B	-0.22	0.20	-1.07	0.285	0.999
PD	EN_L6_CT	FAM227B	0.21	0.16	1.34	0.179	0.998
PD	EN_L6_IT_1	FAM227B	-0.15	0.16	-0.89	0.374	1
PD	EN_L6_IT_2	FAM227B	-0.23	0.20	-1.17	0.243	0.992
PD	Endo	FAM227B	-0.21	0.42	-0.50	0.618	0.953
PD	IN_ADARB2	FAM227B	-0.07	0.15	-0.46	0.644	0.972
PD	IN_LAMP5_LHX6	FAM227B	-0.17	0.18	-0.94	0.345	1
PD	IN_LAMP5_RELN	FAM227B	-0.42	0.13	-3.17	0.00154	0.538
PD	IN_PVALB	FAM227B	-0.17	0.13	-1.33	0.184	0.894
PD	IN_PVALB_CHC	FAM227B	-0.26	0.19	-1.36	0.174	0.815
PD	IN_SST	FAM227B	-0.34	0.14	-2.44	0.0149	0.631
PD	IN_VIP	FAM227B	-0.33	0.12	-2.63	0.00844	0.518
PD	Micro	FAM227B	-0.06	0.17	-0.33	0.743	0.983
PD	OPC	FAM227B	-0.04	0.09	-0.44	0.658	0.988
PD	Oligo	FAM227B	-0.10	0.08	-1.37	0.17	0.633
PD	PC	FAM227B	-0.43	0.32	-1.35	0.177	0.997
PD	VLMC	FAM227B	-0.28	0.22	-1.27	0.205	0.805
PD	Astro	FAM228A	0.17	0.17	0.96	0.339	0.864
PD	EN_L2_3_IT	FAM228A	-0.05	0.09	-0.52	0.604	0.912
PD	EN_L3_5_IT_1	FAM228A	0.08	0.16	0.48	0.628	0.976
PD	EN_L3_5_IT_2	FAM228A	-0.09	0.12	-0.72	0.47	0.89
PD	EN_L3_5_IT_3	FAM228A	-0.13	0.15	-0.92	0.357	0.869
PD	EN_L6_IT_1	FAM228A	0.47	0.48	0.98	0.329	1
PD	IN_PVALB	FAM228A	0.07	0.12	0.59	0.556	0.968
PD	IN_SST	FAM228A	-0.08	0.15	-0.54	0.592	0.956
PD	IN_VIP	FAM228A	0.02	0.14	0.16	0.869	0.982
PD	Oligo	FAM228A	0.00	0.14	0.02	0.982	0.996
PD	Astro	FAM228B	0.11	0.06	1.90	0.0571	0.599
PD	EN_L2_3_IT	FAM228B	-0.02	0.07	-0.31	0.756	0.95
PD	EN_L3_5_IT_1	FAM228B	-0.00	0.09	-0.04	0.97	0.997
PD	EN_L3_5_IT_2	FAM228B	0.06	0.08	0.78	0.435	0.877
PD	EN_L3_5_IT_3	FAM228B	0.07	0.08	0.96	0.336	0.861
PD	EN_L5_6_NP	FAM228B	0.04	0.11	0.39	0.696	0.999
PD	EN_L6B	FAM228B	0.15	0.13	1.15	0.252	0.999
PD	EN_L6_CT	FAM228B	0.04	0.10	0.37	0.708	0.998
PD	EN_L6_IT_1	FAM228B	0.08	0.11	0.66	0.509	1
PD	EN_L6_IT_2	FAM228B	0.11	0.14	0.76	0.447	0.992
PD	Endo	FAM228B	0.35	0.36	0.96	0.335	0.864
PD	IN_ADARB2	FAM228B	-0.06	0.10	-0.58	0.56	0.972
PD	IN_LAMP5_LHX6	FAM228B	0.07	0.10	0.70	0.484	1
PD	IN_LAMP5_RELN	FAM228B	0.28	0.09	3.27	0.00106	0.501
PD	IN_PVALB	FAM228B	0.07	0.07	1.00	0.319	0.932
PD	IN_PVALB_CHC	FAM228B	0.08	0.11	0.72	0.473	0.947
PD	IN_SST	FAM228B	0.08	0.08	1.00	0.317	0.915
PD	IN_VIP	FAM228B	0.10	0.07	1.39	0.165	0.793
PD	Micro	FAM228B	0.01	0.11	0.05	0.96	0.999
PD	OPC	FAM228B	0.05	0.07	0.69	0.489	0.966
PD	Oligo	FAM228B	-0.01	0.06	-0.15	0.884	0.977
PD	PC	FAM228B	-0.21	0.29	-0.72	0.474	0.997
PD	Astro	FAM229A	0.03	0.13	0.23	0.817	0.978
PD	EN_L2_3_IT	FAM229A	-0.10	0.13	-0.82	0.413	0.838
PD	EN_L3_5_IT_2	FAM229A	0.19	0.15	1.27	0.203	0.759
PD	EN_L3_5_IT_3	FAM229A	0.28	0.17	1.65	0.0992	0.676
PD	EN_L6_IT_1	FAM229A	-0.38	0.47	-0.81	0.418	1
PD	IN_PVALB	FAM229A	0.18	0.14	1.31	0.192	0.895
PD	IN_SST	FAM229A	-0.01	0.16	-0.07	0.944	0.994
PD	IN_VIP	FAM229A	-0.02	0.15	-0.12	0.906	0.987
PD	OPC	FAM229A	0.02	0.16	0.14	0.887	0.995
PD	Oligo	FAM229A	0.11	0.09	1.28	0.201	0.669
PD	Astro	FAM229B	0.01	0.07	0.09	0.929	0.993
PD	EN_L2_3_IT	FAM229B	-0.04	0.07	-0.58	0.56	0.899
PD	EN_L3_5_IT_1	FAM229B	0.08	0.13	0.64	0.519	0.96
PD	EN_L3_5_IT_2	FAM229B	0.15	0.09	1.59	0.112	0.676
PD	EN_L3_5_IT_3	FAM229B	-0.14	0.11	-1.27	0.205	0.782
PD	EN_L5_6_NP	FAM229B	0.00	0.20	0.02	0.988	0.999
PD	EN_L6B	FAM229B	0.08	0.19	0.43	0.667	0.999
PD	EN_L6_CT	FAM229B	0.06	0.14	0.40	0.691	0.998
PD	EN_L6_IT_1	FAM229B	-0.12	0.14	-0.89	0.371	1
PD	EN_L6_IT_2	FAM229B	0.06	0.21	0.29	0.773	0.997
PD	IN_ADARB2	FAM229B	0.00	0.15	0.03	0.976	0.996
PD	IN_LAMP5_LHX6	FAM229B	0.04	0.20	0.21	0.831	1
PD	IN_LAMP5_RELN	FAM229B	-0.04	0.16	-0.23	0.819	0.996
PD	IN_PVALB	FAM229B	-0.06	0.11	-0.55	0.582	0.971
PD	IN_PVALB_CHC	FAM229B	-0.46	0.40	-1.16	0.247	0.857
PD	IN_SST	FAM229B	-0.09	0.11	-0.81	0.417	0.931
PD	IN_VIP	FAM229B	0.02	0.09	0.21	0.83	0.976
PD	OPC	FAM229B	0.12	0.08	1.56	0.119	0.888
PD	Oligo	FAM229B	-0.09	0.06	-1.40	0.162	0.624
PD	Astro	FAM234A	-0.01	0.06	-0.12	0.905	0.987
PD	EN_L2_3_IT	FAM234A	-0.07	0.06	-1.21	0.226	0.741
PD	EN_L3_5_IT_1	FAM234A	-0.03	0.09	-0.37	0.712	0.979
PD	EN_L3_5_IT_2	FAM234A	-0.18	0.08	-2.19	0.0287	0.468
PD	EN_L3_5_IT_3	FAM234A	-0.08	0.08	-1.07	0.285	0.838
PD	EN_L5_6_NP	FAM234A	-0.13	0.14	-0.93	0.355	0.999
PD	EN_L6B	FAM234A	-0.24	0.15	-1.56	0.118	0.999
PD	EN_L6_CT	FAM234A	0.04	0.12	0.30	0.762	0.998
PD	EN_L6_IT_1	FAM234A	-0.11	0.13	-0.86	0.387	1
PD	EN_L6_IT_2	FAM234A	-0.19	0.16	-1.20	0.23	0.992
PD	IN_ADARB2	FAM234A	-0.00	0.11	-0.04	0.972	0.996
PD	IN_LAMP5_LHX6	FAM234A	-0.33	0.12	-2.81	0.00489	1
PD	IN_LAMP5_RELN	FAM234A	-0.07	0.10	-0.68	0.493	0.989
PD	IN_PVALB	FAM234A	-0.13	0.07	-1.90	0.0573	0.78
PD	IN_PVALB_CHC	FAM234A	-0.18	0.14	-1.27	0.202	0.842
PD	IN_SST	FAM234A	-0.07	0.09	-0.74	0.459	0.942
PD	IN_VIP	FAM234A	-0.03	0.08	-0.34	0.732	0.964
PD	Micro	FAM234A	0.07	0.13	0.55	0.583	0.977
PD	OPC	FAM234A	-0.01	0.07	-0.20	0.84	0.992
PD	Oligo	FAM234A	-0.11	0.06	-1.79	0.0741	0.493
PD	Astro	FAM234B	-0.11	0.08	-1.37	0.172	0.757
PD	EN_L2_3_IT	FAM234B	0.04	0.06	0.62	0.534	0.891
PD	EN_L3_5_IT_1	FAM234B	0.16	0.11	1.39	0.166	0.877
PD	EN_L3_5_IT_2	FAM234B	-0.13	0.07	-1.71	0.0864	0.63
PD	EN_L3_5_IT_3	FAM234B	0.02	0.06	0.31	0.757	0.972
PD	EN_L5_6_NP	FAM234B	-0.09	0.15	-0.61	0.542	0.999
PD	EN_L6B	FAM234B	0.09	0.12	0.80	0.424	0.999
PD	EN_L6_CT	FAM234B	-0.09	0.10	-0.93	0.353	0.998
PD	EN_L6_IT_1	FAM234B	0.04	0.13	0.30	0.764	1
PD	EN_L6_IT_2	FAM234B	-0.19	0.21	-0.89	0.373	0.992
PD	IN_ADARB2	FAM234B	-0.03	0.12	-0.21	0.833	0.988
PD	IN_LAMP5_LHX6	FAM234B	0.00	0.14	0.03	0.974	1
PD	IN_LAMP5_RELN	FAM234B	0.10	0.10	0.93	0.35	0.984
PD	IN_PVALB	FAM234B	-0.07	0.08	-0.86	0.387	0.942
PD	IN_PVALB_CHC	FAM234B	0.09	0.15	0.57	0.569	0.967
PD	IN_SST	FAM234B	0.07	0.09	0.78	0.438	0.939
PD	IN_VIP	FAM234B	0.04	0.07	0.57	0.57	0.927
PD	Micro	FAM234B	0.11	0.20	0.55	0.585	0.977
PD	OPC	FAM234B	0.01	0.09	0.09	0.931	0.997
PD	Oligo	FAM234B	0.05	0.07	0.69	0.49	0.856
PD	EN_L2_3_IT	FAM237A	-0.09	0.18	-0.52	0.605	0.912
PD	EN_L2_3_IT	FAM237B	-0.20	0.21	-0.93	0.353	0.807
PD	Astro	FAM240B	0.13	0.20	0.65	0.514	0.924
PD	EN_L2_3_IT	FAM240B	0.17	0.18	0.98	0.328	0.794
PD	Oligo	FAM240B	0.19	0.18	1.08	0.28	0.737
PD	Astro	FAM241A	-0.19	0.16	-1.24	0.216	0.797
PD	EN_L2_3_IT	FAM241A	0.09	0.08	1.07	0.283	0.775
PD	EN_L3_5_IT_1	FAM241A	0.63	0.36	1.76	0.0783	0.791
PD	EN_L3_5_IT_2	FAM241A	0.55	0.17	3.29	0.000988	0.133
PD	EN_L3_5_IT_3	FAM241A	0.03	0.10	0.35	0.726	0.965
PD	EN_L5_6_NP	FAM241A	0.33	0.57	0.58	0.563	0.999
PD	EN_L6B	FAM241A	0.48	0.17	2.80	0.00515	0.786
PD	EN_L6_CT	FAM241A	0.18	0.14	1.29	0.199	0.998
PD	EN_L6_IT_1	FAM241A	0.14	0.13	1.14	0.253	1
PD	Endo	FAM241A	0.24	0.22	1.09	0.276	0.84
PD	IN_ADARB2	FAM241A	0.07	0.14	0.53	0.597	0.972
PD	IN_PVALB	FAM241A	0.85	0.39	2.19	0.0286	0.721
PD	IN_SST	FAM241A	0.08	0.17	0.48	0.629	0.961
PD	IN_VIP	FAM241A	0.07	0.15	0.44	0.657	0.947
PD	Micro	FAM241A	0.39	0.19	1.99	0.0468	0.924
PD	Oligo	FAM241A	-0.14	0.08	-1.74	0.0815	0.504
PD	PC	FAM241A	0.43	0.20	2.11	0.0349	0.997
PD	Astro	FAM241B	0.22	0.13	1.74	0.0818	0.641
PD	EN_L2_3_IT	FAM241B	0.05	0.08	0.61	0.541	0.892
PD	EN_L3_5_IT_1	FAM241B	-0.08	0.14	-0.56	0.574	0.97
PD	EN_L3_5_IT_2	FAM241B	-0.23	0.11	-2.21	0.0272	0.463
PD	EN_L3_5_IT_3	FAM241B	-0.08	0.11	-0.69	0.49	0.915
PD	EN_L5_6_NP	FAM241B	0.25	0.50	0.49	0.623	0.999
PD	EN_L6_IT_1	FAM241B	0.30	0.16	1.90	0.0581	1
PD	IN_PVALB	FAM241B	-0.07	0.13	-0.53	0.598	0.974
PD	IN_SST	FAM241B	-0.21	0.17	-1.24	0.217	0.875
PD	IN_VIP	FAM241B	0.11	0.11	0.98	0.328	0.867
PD	Oligo	FAM241B	-0.26	0.15	-1.69	0.0918	0.521
PD	Astro	FAM32A	-0.03	0.10	-0.32	0.75	0.969
PD	EN_L2_3_IT	FAM32A	0.03	0.09	0.37	0.714	0.941
PD	EN_L3_5_IT_1	FAM32A	-0.06	0.15	-0.38	0.705	0.979
PD	EN_L3_5_IT_2	FAM32A	0.23	0.11	2.09	0.0364	0.501
PD	EN_L3_5_IT_3	FAM32A	0.01	0.12	0.10	0.917	0.991
PD	EN_L6B	FAM32A	-0.62	0.74	-0.83	0.407	0.999
PD	EN_L6_CT	FAM32A	0.11	0.64	0.17	0.863	0.998
PD	EN_L6_IT_1	FAM32A	0.10	0.19	0.52	0.605	1
PD	IN_ADARB2	FAM32A	0.13	0.16	0.83	0.408	0.957
PD	IN_LAMP5_RELN	FAM32A	0.04	0.16	0.27	0.791	0.994
PD	IN_PVALB	FAM32A	-0.15	0.13	-1.11	0.268	0.918
PD	IN_SST	FAM32A	0.15	0.15	0.99	0.321	0.915
PD	IN_VIP	FAM32A	0.00	0.11	0.00	0.999	1
PD	Micro	FAM32A	0.35	0.16	2.16	0.0311	0.924
PD	OPC	FAM32A	0.01	0.12	0.12	0.906	0.996
PD	Oligo	FAM32A	0.09	0.07	1.17	0.243	0.71
PD	Astro	FAM3A	-0.07	0.07	-1.10	0.269	0.826
PD	EN_L2_3_IT	FAM3A	-0.11	0.08	-1.45	0.146	0.667
PD	EN_L3_5_IT_1	FAM3A	-0.09	0.16	-0.58	0.564	0.967
PD	EN_L3_5_IT_2	FAM3A	-0.14	0.12	-1.22	0.223	0.764
PD	EN_L3_5_IT_3	FAM3A	-0.09	0.12	-0.74	0.462	0.908
PD	EN_L5_6_NP	FAM3A	-0.45	0.54	-0.83	0.405	0.999
PD	EN_L6B	FAM3A	-0.22	0.45	-0.48	0.632	0.999
PD	EN_L6_CT	FAM3A	0.55	0.52	1.05	0.293	0.998
PD	EN_L6_IT_1	FAM3A	0.18	0.18	0.97	0.334	1
PD	IN_ADARB2	FAM3A	-0.07	0.16	-0.46	0.642	0.972
PD	IN_LAMP5_RELN	FAM3A	-0.00	0.14	-0.00	1	1
PD	IN_PVALB	FAM3A	0.04	0.11	0.36	0.719	0.983
PD	IN_SST	FAM3A	-0.06	0.13	-0.45	0.649	0.964
PD	IN_VIP	FAM3A	-0.04	0.10	-0.36	0.719	0.961
PD	Micro	FAM3A	0.10	0.15	0.65	0.517	0.97
PD	OPC	FAM3A	-0.06	0.09	-0.75	0.454	0.963
PD	Oligo	FAM3A	-0.08	0.06	-1.35	0.176	0.64
PD	Astro	FAM3C	0.04	0.09	0.49	0.622	0.946
PD	EN_L2_3_IT	FAM3C	0.09	0.07	1.31	0.189	0.709
PD	EN_L3_5_IT_1	FAM3C	0.01	0.10	0.07	0.944	0.995
PD	EN_L3_5_IT_2	FAM3C	0.03	0.07	0.44	0.66	0.942
PD	EN_L3_5_IT_3	FAM3C	0.10	0.06	1.64	0.101	0.679
PD	EN_L5_6_NP	FAM3C	0.05	0.11	0.44	0.663	0.999
PD	EN_L6B	FAM3C	-0.17	0.15	-1.14	0.254	0.999
PD	EN_L6_CT	FAM3C	-0.03	0.09	-0.28	0.778	0.998
PD	EN_L6_IT_1	FAM3C	0.14	0.13	1.11	0.269	1
PD	EN_L6_IT_2	FAM3C	0.17	0.16	1.07	0.285	0.992
PD	Endo	FAM3C	0.30	0.33	0.93	0.353	0.877
PD	IN_ADARB2	FAM3C	0.11	0.10	1.11	0.267	0.921
PD	IN_LAMP5_LHX6	FAM3C	-0.08	0.12	-0.71	0.476	1
PD	IN_LAMP5_RELN	FAM3C	-0.01	0.09	-0.07	0.945	0.998
PD	IN_PVALB	FAM3C	0.06	0.07	0.87	0.384	0.942
PD	IN_PVALB_CHC	FAM3C	-0.19	0.10	-1.94	0.0526	0.677
PD	IN_SST	FAM3C	0.06	0.07	0.83	0.404	0.931
PD	IN_VIP	FAM3C	-0.01	0.06	-0.24	0.807	0.974
PD	Micro	FAM3C	0.02	0.11	0.17	0.867	0.989
PD	OPC	FAM3C	-0.07	0.06	-1.05	0.293	0.932
PD	Oligo	FAM3C	0.05	0.05	1.00	0.316	0.761
PD	PC	FAM3C	-0.19	0.35	-0.54	0.588	0.997
PD	VLMC	FAM3C	0.03	0.24	0.13	0.898	0.989
PD	EN_L2_3_IT	FAM43A	-0.38	0.23	-1.67	0.0948	0.609
PD	EN_L3_5_IT_2	FAM43A	0.32	0.45	0.72	0.474	0.891
PD	EN_L3_5_IT_3	FAM43A	0.18	0.51	0.34	0.733	0.966
PD	Endo	FAM43A	0.75	0.33	2.27	0.0233	0.467
PD	IN_PVALB	FAM43A	-0.01	0.16	-0.09	0.929	0.996
PD	IN_SST	FAM43A	-0.12	0.15	-0.75	0.451	0.941
PD	IN_VIP	FAM43A	0.13	0.18	0.73	0.467	0.903
PD	Oligo	FAM43A	0.15	0.16	0.96	0.338	0.779
PD	Astro	FAM43B	0.08	0.17	0.48	0.632	0.948
PD	EN_L3_5_IT_2	FAM43B	0.18	0.18	1.01	0.311	0.82
PD	EN_L3_5_IT_3	FAM43B	-0.07	0.17	-0.39	0.693	0.957
PD	IN_PVALB	FAM43B	-0.01	0.13	-0.09	0.931	0.996
PD	IN_SST	FAM43B	-0.10	0.16	-0.67	0.506	0.95
PD	IN_VIP	FAM43B	0.10	0.13	0.82	0.413	0.891
PD	Astro	FAM47E	0.06	0.18	0.35	0.725	0.964
PD	EN_L2_3_IT	FAM47E	-0.12	0.14	-0.87	0.386	0.826
PD	EN_L3_5_IT_2	FAM47E	-0.26	0.19	-1.38	0.168	0.729
PD	EN_L3_5_IT_3	FAM47E	-0.02	0.18	-0.13	0.899	0.99
PD	IN_PVALB	FAM47E	0.37	0.40	0.92	0.359	0.937
PD	Oligo	FAM47E	0.08	0.14	0.59	0.558	0.889
PD	Astro	FAM47E-STBD1	-0.05	0.11	-0.46	0.648	0.953
PD	EN_L2_3_IT	FAM47E-STBD1	0.03	0.07	0.36	0.717	0.942
PD	EN_L3_5_IT_1	FAM47E-STBD1	-0.10	0.13	-0.76	0.445	0.955
PD	EN_L3_5_IT_2	FAM47E-STBD1	0.04	0.11	0.37	0.71	0.953
PD	EN_L3_5_IT_3	FAM47E-STBD1	0.25	0.27	0.93	0.353	0.869
PD	EN_L6_CT	FAM47E-STBD1	0.40	0.45	0.88	0.379	0.998
PD	EN_L6_IT_1	FAM47E-STBD1	-0.02	0.16	-0.15	0.885	1
PD	EN_L6_IT_2	FAM47E-STBD1	-0.01	0.23	-0.05	0.96	0.999
PD	IN_PVALB	FAM47E-STBD1	0.01	0.14	0.09	0.926	0.995
PD	IN_SST	FAM47E-STBD1	-0.06	0.16	-0.36	0.716	0.972
PD	IN_VIP	FAM47E-STBD1	0.09	0.11	0.76	0.45	0.901
PD	OPC	FAM47E-STBD1	0.29	0.14	1.99	0.0462	0.796
PD	Oligo	FAM47E-STBD1	-0.08	0.10	-0.76	0.45	0.838
PD	Astro	FAM50A	0.04	0.07	0.64	0.523	0.927
PD	EN_L2_3_IT	FAM50A	-0.08	0.06	-1.28	0.199	0.718
PD	EN_L3_5_IT_1	FAM50A	-0.08	0.12	-0.69	0.491	0.957
PD	EN_L3_5_IT_2	FAM50A	-0.08	0.09	-0.96	0.337	0.834
PD	EN_L3_5_IT_3	FAM50A	-0.08	0.08	-0.97	0.33	0.858
PD	EN_L5_6_NP	FAM50A	-0.26	0.15	-1.69	0.092	0.999
PD	EN_L6B	FAM50A	-0.18	0.17	-1.04	0.3	0.999
PD	EN_L6_CT	FAM50A	-0.12	0.14	-0.87	0.383	0.998
PD	EN_L6_IT_1	FAM50A	-0.09	0.13	-0.65	0.514	1
PD	EN_L6_IT_2	FAM50A	-0.04	0.20	-0.21	0.833	0.997
PD	Endo	FAM50A	-0.79	0.38	-2.10	0.0356	0.514
PD	IN_ADARB2	FAM50A	-0.06	0.11	-0.56	0.576	0.972
PD	IN_LAMP5_LHX6	FAM50A	0.03	0.14	0.19	0.848	1
PD	IN_LAMP5_RELN	FAM50A	-0.11	0.11	-0.95	0.343	0.982
PD	IN_PVALB	FAM50A	-0.02	0.09	-0.28	0.78	0.987
PD	IN_PVALB_CHC	FAM50A	-0.04	0.14	-0.29	0.77	0.984
PD	IN_SST	FAM50A	-0.01	0.10	-0.14	0.887	0.991
PD	IN_VIP	FAM50A	-0.11	0.08	-1.34	0.181	0.806
PD	Micro	FAM50A	0.01	0.11	0.09	0.929	0.997
PD	OPC	FAM50A	-0.02	0.08	-0.20	0.839	0.992
PD	Oligo	FAM50A	-0.06	0.06	-1.03	0.305	0.754
PD	PC	FAM50A	-0.21	0.41	-0.51	0.609	0.997
PD	Astro	FAM53A	-0.12	0.12	-0.95	0.341	0.864
PD	EN_L2_3_IT	FAM53A	-0.14	0.10	-1.32	0.187	0.707
PD	EN_L3_5_IT_2	FAM53A	0.09	0.16	0.56	0.572	0.922
PD	EN_L3_5_IT_3	FAM53A	0.04	0.15	0.23	0.816	0.981
PD	EN_L6_IT_1	FAM53A	1.17	0.40	2.90	0.00376	0.624
PD	IN_PVALB	FAM53A	-0.12	0.16	-0.75	0.455	0.951
PD	IN_VIP	FAM53A	0.12	0.17	0.72	0.473	0.903
PD	Micro	FAM53A	-0.06	0.17	-0.33	0.739	0.983
PD	OPC	FAM53A	-0.03	0.16	-0.18	0.858	0.995
PD	Oligo	FAM53A	0.07	0.10	0.70	0.486	0.855
PD	Astro	FAM53C	0.06	0.08	0.76	0.446	0.902
PD	EN_L2_3_IT	FAM53C	-0.03	0.06	-0.48	0.628	0.92
PD	EN_L3_5_IT_1	FAM53C	0.05	0.09	0.49	0.621	0.975
PD	EN_L3_5_IT_2	FAM53C	-0.08	0.07	-1.06	0.289	0.808
PD	EN_L3_5_IT_3	FAM53C	0.01	0.08	0.17	0.862	0.987
PD	EN_L5_6_NP	FAM53C	0.02	0.14	0.17	0.863	0.999
PD	EN_L6B	FAM53C	-0.14	0.13	-1.11	0.267	0.999
PD	EN_L6_CT	FAM53C	-0.01	0.12	-0.08	0.939	0.998
PD	EN_L6_IT_1	FAM53C	-0.08	0.14	-0.58	0.562	1
PD	EN_L6_IT_2	FAM53C	-0.13	0.16	-0.77	0.441	0.992
PD	IN_ADARB2	FAM53C	-0.02	0.11	-0.21	0.836	0.988
PD	IN_LAMP5_LHX6	FAM53C	-0.10	0.15	-0.67	0.5	1
PD	IN_LAMP5_RELN	FAM53C	0.04	0.13	0.29	0.774	0.994
PD	IN_PVALB	FAM53C	-0.08	0.08	-1.03	0.305	0.927
PD	IN_PVALB_CHC	FAM53C	-0.31	0.15	-2.13	0.0334	0.601
PD	IN_SST	FAM53C	0.03	0.09	0.30	0.761	0.978
PD	IN_VIP	FAM53C	0.12	0.08	1.43	0.153	0.78
PD	Micro	FAM53C	-0.08	0.15	-0.50	0.615	0.98
PD	OPC	FAM53C	-0.02	0.08	-0.20	0.843	0.992
PD	Oligo	FAM53C	0.06	0.05	1.22	0.222	0.689
PD	EN_L2_3_IT	FAM71C	-0.32	0.18	-1.76	0.0792	0.587
PD	EN_L3_5_IT_2	FAM71C	-0.12	0.21	-0.60	0.548	0.915
PD	EN_L3_5_IT_3	FAM71C	0.00	0.20	0.01	0.989	0.999
PD	Astro	FAM71D	0.10	0.12	0.80	0.423	0.895
PD	EN_L2_3_IT	FAM71D	0.07	0.11	0.66	0.509	0.883
PD	EN_L3_5_IT_1	FAM71D	0.12	0.38	0.31	0.76	0.984
PD	EN_L3_5_IT_2	FAM71D	0.19	0.16	1.19	0.236	0.771
PD	EN_L3_5_IT_3	FAM71D	0.05	0.16	0.30	0.764	0.974
PD	EN_L6_IT_1	FAM71D	0.25	0.46	0.55	0.583	1
PD	IN_LAMP5_RELN	FAM71D	-0.16	0.35	-0.45	0.653	0.993
PD	IN_PVALB	FAM71D	0.14	0.15	0.95	0.341	0.933
PD	IN_SST	FAM71D	-0.13	0.17	-0.79	0.432	0.935
PD	IN_VIP	FAM71D	-0.01	0.15	-0.09	0.927	0.991
PD	OPC	FAM71D	-0.00	0.15	-0.00	0.999	1
PD	Oligo	FAM71D	-0.10	0.10	-1.00	0.318	0.762
PD	EN_L2_3_IT	FAM71E1	-0.30	0.14	-2.22	0.0262	0.458
PD	Oligo	FAM71E1	-0.12	0.21	-0.60	0.547	0.884
PD	Astro	FAM71F1	-0.33	0.23	-1.46	0.145	0.725
PD	EN_L2_3_IT	FAM71F1	-0.45	0.16	-2.79	0.00519	0.306
PD	Astro	FAM71F2	-0.09	0.11	-0.87	0.384	0.882
PD	EN_L2_3_IT	FAM71F2	-0.05	0.10	-0.53	0.594	0.908
PD	EN_L3_5_IT_1	FAM71F2	-0.25	0.14	-1.77	0.0767	0.79
PD	EN_L3_5_IT_2	FAM71F2	-0.12	0.12	-0.98	0.328	0.828
PD	EN_L3_5_IT_3	FAM71F2	-0.06	0.13	-0.48	0.631	0.944
PD	EN_L5_6_NP	FAM71F2	-0.14	0.70	-0.20	0.838	0.999
PD	EN_L6B	FAM71F2	-0.08	0.19	-0.40	0.689	0.999
PD	EN_L6_CT	FAM71F2	0.01	0.16	0.06	0.955	0.998
PD	EN_L6_IT_1	FAM71F2	0.02	0.15	0.12	0.907	1
PD	EN_L6_IT_2	FAM71F2	-0.31	0.22	-1.40	0.162	0.992
PD	IN_ADARB2	FAM71F2	-0.14	0.17	-0.85	0.397	0.954
PD	IN_LAMP5_LHX6	FAM71F2	-0.03	0.17	-0.16	0.875	1
PD	IN_LAMP5_RELN	FAM71F2	-0.05	0.17	-0.32	0.748	0.994
PD	IN_PVALB	FAM71F2	-0.09	0.13	-0.66	0.512	0.964
PD	IN_SST	FAM71F2	-0.05	0.15	-0.38	0.707	0.972
PD	IN_VIP	FAM71F2	-0.12	0.13	-0.91	0.361	0.879
PD	OPC	FAM71F2	-0.09	0.11	-0.80	0.423	0.958
PD	Oligo	FAM71F2	-0.25	0.09	-2.76	0.00582	0.222
PD	Micro	FAM72A	0.02	0.20	0.11	0.915	0.994
PD	Astro	FAM76A	-0.05	0.07	-0.67	0.506	0.922
PD	EN_L2_3_IT	FAM76A	-0.09	0.06	-1.47	0.142	0.666
PD	EN_L3_5_IT_1	FAM76A	-0.08	0.10	-0.78	0.438	0.955
PD	EN_L3_5_IT_2	FAM76A	-0.18	0.09	-2.05	0.0407	0.515
PD	EN_L3_5_IT_3	FAM76A	-0.05	0.09	-0.51	0.608	0.941
PD	EN_L5_6_NP	FAM76A	-0.06	0.14	-0.44	0.658	0.999
PD	EN_L6B	FAM76A	0.08	0.14	0.59	0.554	0.999
PD	EN_L6_CT	FAM76A	-0.00	0.13	-0.02	0.982	0.999
PD	EN_L6_IT_1	FAM76A	-0.02	0.15	-0.13	0.893	1
PD	EN_L6_IT_2	FAM76A	-0.04	0.18	-0.25	0.803	0.997
PD	IN_ADARB2	FAM76A	-0.05	0.12	-0.39	0.699	0.977
PD	IN_LAMP5_LHX6	FAM76A	-0.26	0.15	-1.76	0.0788	1
PD	IN_LAMP5_RELN	FAM76A	0.06	0.12	0.48	0.629	0.993
PD	IN_PVALB	FAM76A	-0.02	0.08	-0.24	0.807	0.987
PD	IN_PVALB_CHC	FAM76A	-0.19	0.16	-1.18	0.238	0.857
PD	IN_SST	FAM76A	-0.08	0.09	-0.80	0.427	0.933
PD	IN_VIP	FAM76A	-0.05	0.07	-0.67	0.504	0.911
PD	Micro	FAM76A	0.04	0.13	0.30	0.767	0.988
PD	OPC	FAM76A	-0.06	0.10	-0.68	0.497	0.968
PD	Oligo	FAM76A	-0.06	0.05	-1.11	0.267	0.726
PD	Astro	FAM76B	-0.02	0.06	-0.38	0.701	0.961
PD	EN_L2_3_IT	FAM76B	-0.03	0.07	-0.41	0.685	0.935
PD	EN_L3_5_IT_1	FAM76B	0.07	0.10	0.72	0.474	0.955
PD	EN_L3_5_IT_2	FAM76B	-0.02	0.08	-0.24	0.807	0.975
PD	EN_L3_5_IT_3	FAM76B	0.11	0.08	1.30	0.193	0.775
PD	EN_L5_6_NP	FAM76B	-0.24	0.15	-1.64	0.1	0.999
PD	EN_L6B	FAM76B	0.04	0.15	0.29	0.768	0.999
PD	EN_L6_CT	FAM76B	0.04	0.13	0.27	0.784	0.998
PD	EN_L6_IT_1	FAM76B	-0.06	0.13	-0.49	0.625	1
PD	EN_L6_IT_2	FAM76B	-0.16	0.19	-0.85	0.395	0.992
PD	Endo	FAM76B	-0.23	0.33	-0.68	0.494	0.922
PD	IN_ADARB2	FAM76B	-0.03	0.12	-0.25	0.802	0.985
PD	IN_LAMP5_LHX6	FAM76B	0.04	0.13	0.30	0.768	1
PD	IN_LAMP5_RELN	FAM76B	0.17	0.12	1.49	0.136	0.946
PD	IN_PVALB	FAM76B	0.08	0.08	1.03	0.301	0.926
PD	IN_PVALB_CHC	FAM76B	-0.03	0.15	-0.23	0.819	0.986
PD	IN_SST	FAM76B	0.04	0.09	0.46	0.644	0.963
PD	IN_VIP	FAM76B	0.03	0.08	0.37	0.712	0.959
PD	Micro	FAM76B	-0.17	0.11	-1.61	0.108	0.943
PD	OPC	FAM76B	-0.10	0.08	-1.33	0.184	0.912
PD	Oligo	FAM76B	0.00	0.05	0.01	0.989	0.997
PD	PC	FAM76B	0.46	0.33	1.39	0.163	0.997
PD	Astro	FAM78A	-0.59	0.40	-1.48	0.139	0.718
PD	EN_L2_3_IT	FAM78A	-0.16	0.10	-1.63	0.102	0.62
PD	EN_L3_5_IT_2	FAM78A	-0.11	0.13	-0.83	0.407	0.869
PD	EN_L3_5_IT_3	FAM78A	-0.03	0.17	-0.21	0.835	0.983
PD	EN_L6_CT	FAM78A	0.37	0.62	0.60	0.549	0.998
PD	EN_L6_IT_1	FAM78A	-0.00	0.21	-0.02	0.985	1
PD	IN_PVALB	FAM78A	-0.11	0.16	-0.67	0.501	0.961
PD	IN_VIP	FAM78A	-0.35	0.16	-2.16	0.0307	0.638
PD	Micro	FAM78A	-0.01	0.12	-0.09	0.929	0.997
PD	Oligo	FAM78A	0.02	0.15	0.15	0.882	0.977
PD	Astro	FAM78B	0.05	0.11	0.46	0.647	0.953
PD	EN_L2_3_IT	FAM78B	-0.10	0.06	-1.71	0.088	0.6
PD	EN_L3_5_IT_1	FAM78B	-0.07	0.08	-0.86	0.389	0.953
PD	EN_L3_5_IT_2	FAM78B	-0.12	0.07	-1.91	0.0558	0.567
PD	EN_L3_5_IT_3	FAM78B	-0.17	0.07	-2.29	0.0219	0.443
PD	EN_L5_6_NP	FAM78B	-0.05	0.12	-0.44	0.657	0.999
PD	EN_L6B	FAM78B	-0.22	0.17	-1.30	0.195	0.999
PD	EN_L6_CT	FAM78B	-0.13	0.12	-1.09	0.275	0.998
PD	EN_L6_IT_1	FAM78B	-0.08	0.12	-0.67	0.502	1
PD	EN_L6_IT_2	FAM78B	-0.16	0.15	-1.05	0.295	0.992
PD	IN_ADARB2	FAM78B	-0.38	0.13	-3.01	0.00263	0.881
PD	IN_LAMP5_LHX6	FAM78B	-0.31	0.11	-2.91	0.00363	1
PD	IN_LAMP5_RELN	FAM78B	-0.20	0.10	-1.94	0.0529	0.857
PD	IN_PVALB	FAM78B	-0.05	0.06	-0.80	0.424	0.949
PD	IN_PVALB_CHC	FAM78B	-0.06	0.08	-0.77	0.439	0.936
PD	IN_SST	FAM78B	0.05	0.12	0.46	0.647	0.964
PD	IN_VIP	FAM78B	-0.20	0.07	-2.77	0.0056	0.469
PD	Micro	FAM78B	0.10	0.19	0.52	0.602	0.977
PD	OPC	FAM78B	-0.01	0.09	-0.09	0.929	0.997
PD	Oligo	FAM78B	0.16	0.09	1.67	0.0942	0.525
PD	Astro	FAM81A	0.10	0.08	1.24	0.216	0.798
PD	EN_L2_3_IT	FAM81A	0.00	0.06	0.02	0.986	0.998
PD	EN_L3_5_IT_1	FAM81A	0.11	0.08	1.35	0.177	0.88
PD	EN_L3_5_IT_2	FAM81A	0.04	0.07	0.57	0.565	0.919
PD	EN_L3_5_IT_3	FAM81A	-0.20	0.08	-2.58	0.00982	0.354
PD	EN_L5_6_NP	FAM81A	-0.07	0.12	-0.57	0.566	0.999
PD	EN_L6B	FAM81A	-0.01	0.16	-0.06	0.951	0.999
PD	EN_L6_CT	FAM81A	0.06	0.10	0.59	0.553	0.998
PD	EN_L6_IT_1	FAM81A	0.15	0.10	1.62	0.105	1
PD	EN_L6_IT_2	FAM81A	0.17	0.15	1.17	0.244	0.992
PD	IN_ADARB2	FAM81A	-0.16	0.10	-1.70	0.0898	0.881
PD	IN_LAMP5_LHX6	FAM81A	-0.07	0.10	-0.65	0.515	1
PD	IN_LAMP5_RELN	FAM81A	-0.02	0.11	-0.14	0.891	0.998
PD	IN_PVALB	FAM81A	0.02	0.06	0.34	0.731	0.984
PD	IN_PVALB_CHC	FAM81A	0.07	0.11	0.70	0.486	0.951
PD	IN_SST	FAM81A	-0.18	0.09	-2.07	0.0389	0.719
PD	IN_VIP	FAM81A	-0.10	0.08	-1.24	0.214	0.822
PD	Micro	FAM81A	0.13	0.15	0.88	0.379	0.97
PD	OPC	FAM81A	-0.20	0.13	-1.54	0.125	0.888
PD	Oligo	FAM81A	0.02	0.06	0.39	0.697	0.932
PD	Astro	FAM81B	0.21	0.24	0.88	0.377	0.88
PD	EN_L2_3_IT	FAM81B	0.19	0.18	1.03	0.304	0.785
PD	EN_L3_5_IT_1	FAM81B	0.11	0.21	0.51	0.61	0.974
PD	EN_L3_5_IT_2	FAM81B	0.03	0.21	0.14	0.887	0.987
PD	EN_L3_5_IT_3	FAM81B	0.09	0.23	0.39	0.699	0.958
PD	EN_L5_6_NP	FAM81B	0.01	0.76	0.02	0.987	0.999
PD	EN_L6_CT	FAM81B	0.94	0.65	1.46	0.144	0.998
PD	EN_L6_IT_1	FAM81B	0.10	0.27	0.38	0.705	1
PD	EN_L6_IT_2	FAM81B	0.17	0.31	0.54	0.589	0.992
PD	IN_PVALB	FAM81B	-0.03	0.19	-0.14	0.891	0.993
PD	IN_VIP	FAM81B	-0.07	0.26	-0.29	0.772	0.968
PD	Oligo	FAM81B	-0.31	0.19	-1.65	0.0984	0.532
PD	EN_L2_3_IT	FAM83A	0.04	0.22	0.17	0.863	0.972
PD	Oligo	FAM83A	0.07	0.22	0.34	0.736	0.945
PD	EN_L2_3_IT	FAM83D	-0.07	0.12	-0.55	0.584	0.907
PD	EN_L3_5_IT_2	FAM83D	0.42	0.19	2.26	0.024	0.453
PD	EN_L3_5_IT_3	FAM83D	-0.07	0.17	-0.39	0.699	0.958
PD	EN_L6_IT_1	FAM83D	0.25	0.45	0.55	0.579	1
PD	IN_VIP	FAM83D	-0.20	0.19	-1.03	0.303	0.858
PD	Oligo	FAM83D	0.06	0.18	0.34	0.733	0.945
PD	EN_L2_3_IT	FAM83F	0.02	0.50	0.05	0.963	0.993
PD	Astro	FAM83H	0.13	0.17	0.77	0.442	0.9
PD	EN_L2_3_IT	FAM83H	-0.16	0.15	-1.07	0.286	0.776
PD	EN_L3_5_IT_1	FAM83H	-0.08	0.18	-0.46	0.646	0.976
PD	EN_L3_5_IT_2	FAM83H	-0.15	0.17	-0.87	0.386	0.861
PD	EN_L3_5_IT_3	FAM83H	-0.06	0.19	-0.30	0.768	0.974
PD	EN_L6_IT_1	FAM83H	0.32	0.56	0.57	0.566	1
PD	Astro	FAM86B1	-0.00	0.21	-0.01	0.993	0.999
PD	EN_L2_3_IT	FAM86B1	-0.40	0.20	-1.96	0.0496	0.531
PD	Astro	FAM89A	0.59	0.20	2.91	0.00362	0.319
PD	EN_L5_6_NP	FAM89A	-0.47	0.18	-2.58	0.00979	0.999
PD	Endo	FAM89A	-0.17	0.20	-0.81	0.417	0.897
PD	IN_PVALB	FAM89A	-0.33	0.37	-0.90	0.367	0.94
PD	IN_SST	FAM89A	0.02	0.09	0.20	0.845	0.987
PD	Micro	FAM89A	0.24	0.17	1.41	0.159	0.943
PD	OPC	FAM89A	0.23	0.12	1.88	0.0604	0.833
PD	Oligo	FAM89A	-0.11	0.17	-0.64	0.521	0.872
PD	Astro	FAM89B	0.00	0.14	0.02	0.988	0.999
PD	EN_L2_3_IT	FAM89B	0.05	0.11	0.44	0.66	0.928
PD	EN_L3_5_IT_2	FAM89B	-0.18	0.14	-1.34	0.18	0.74
PD	EN_L3_5_IT_3	FAM89B	-0.07	0.13	-0.52	0.606	0.941
PD	EN_L6_IT_1	FAM89B	-0.30	0.35	-0.84	0.403	1
PD	IN_PVALB	FAM89B	-0.03	0.15	-0.19	0.852	0.991
PD	IN_VIP	FAM89B	-0.05	0.13	-0.36	0.722	0.962
PD	OPC	FAM89B	0.08	0.13	0.62	0.537	0.97
PD	Oligo	FAM89B	0.03	0.09	0.30	0.764	0.95
PD	Astro	FAM8A1	-0.09	0.07	-1.27	0.202	0.789
PD	EN_L2_3_IT	FAM8A1	-0.02	0.06	-0.28	0.781	0.956
PD	EN_L3_5_IT_1	FAM8A1	-0.04	0.09	-0.45	0.656	0.977
PD	EN_L3_5_IT_2	FAM8A1	0.10	0.08	1.29	0.196	0.753
PD	EN_L3_5_IT_3	FAM8A1	0.01	0.08	0.13	0.896	0.99
PD	EN_L5_6_NP	FAM8A1	-0.06	0.15	-0.42	0.673	0.999
PD	EN_L6B	FAM8A1	-0.18	0.16	-1.13	0.259	0.999
PD	EN_L6_CT	FAM8A1	0.03	0.13	0.23	0.818	0.998
PD	EN_L6_IT_1	FAM8A1	-0.03	0.12	-0.24	0.807	1
PD	EN_L6_IT_2	FAM8A1	-0.18	0.19	-0.97	0.335	0.992
PD	IN_ADARB2	FAM8A1	0.16	0.12	1.29	0.197	0.901
PD	IN_LAMP5_LHX6	FAM8A1	-0.02	0.12	-0.14	0.885	1
PD	IN_LAMP5_RELN	FAM8A1	0.07	0.11	0.63	0.529	0.991
PD	IN_PVALB	FAM8A1	-0.00	0.08	-0.01	0.989	0.999
PD	IN_PVALB_CHC	FAM8A1	-0.07	0.12	-0.57	0.568	0.967
PD	IN_SST	FAM8A1	0.05	0.10	0.48	0.628	0.961
PD	IN_VIP	FAM8A1	0.10	0.07	1.35	0.176	0.804
PD	Micro	FAM8A1	0.13	0.15	0.87	0.387	0.97
PD	OPC	FAM8A1	0.06	0.08	0.76	0.448	0.96
PD	Oligo	FAM8A1	0.14	0.05	2.70	0.00704	0.237
PD	Astro	FAM90A1	-0.04	0.16	-0.25	0.803	0.976
PD	EN_L2_3_IT	FAM90A1	0.11	0.14	0.81	0.421	0.841
PD	EN_L3_5_IT_1	FAM90A1	0.15	0.17	0.90	0.367	0.948
PD	EN_L3_5_IT_2	FAM90A1	0.18	0.15	1.22	0.223	0.764
PD	EN_L3_5_IT_3	FAM90A1	0.13	0.15	0.87	0.382	0.877
PD	EN_L5_6_NP	FAM90A1	-0.53	0.57	-0.94	0.349	0.999
PD	EN_L6B	FAM90A1	0.11	0.22	0.49	0.622	0.999
PD	EN_L6_CT	FAM90A1	0.34	0.20	1.70	0.09	0.998
PD	EN_L6_IT_1	FAM90A1	0.24	0.19	1.28	0.2	1
PD	EN_L6_IT_2	FAM90A1	0.06	0.24	0.24	0.807	0.997
PD	IN_ADARB2	FAM90A1	0.17	0.21	0.81	0.416	0.96
PD	IN_LAMP5_RELN	FAM90A1	-0.06	0.20	-0.28	0.776	0.994
PD	IN_PVALB	FAM90A1	0.12	0.15	0.84	0.403	0.946
PD	IN_SST	FAM90A1	0.18	0.20	0.89	0.374	0.929
PD	IN_VIP	FAM90A1	-0.03	0.17	-0.16	0.873	0.983
PD	OPC	FAM90A1	0.15	0.15	1.00	0.317	0.936
PD	Oligo	FAM90A1	-0.03	0.14	-0.23	0.818	0.963
PD	EN_L2_3_IT	FAM90A26	-0.19	0.34	-0.55	0.585	0.907
PD	Astro	FAM91A1	-0.08	0.05	-1.45	0.147	0.725
PD	EN_L2_3_IT	FAM91A1	0.06	0.05	1.07	0.284	0.775
PD	EN_L3_5_IT_1	FAM91A1	0.07	0.10	0.69	0.49	0.957
PD	EN_L3_5_IT_2	FAM91A1	-0.06	0.07	-0.82	0.413	0.87
PD	EN_L3_5_IT_3	FAM91A1	0.15	0.07	2.00	0.0455	0.558
PD	EN_L5_6_NP	FAM91A1	-0.12	0.13	-0.96	0.338	0.999
PD	EN_L6B	FAM91A1	0.00	0.14	0.01	0.995	1
PD	EN_L6_CT	FAM91A1	0.00	0.13	0.01	0.993	1
PD	EN_L6_IT_1	FAM91A1	-0.09	0.13	-0.73	0.467	1
PD	EN_L6_IT_2	FAM91A1	0.17	0.15	1.10	0.271	0.992
PD	Endo	FAM91A1	-0.10	0.16	-0.61	0.543	0.931
PD	IN_ADARB2	FAM91A1	0.02	0.11	0.19	0.853	0.988
PD	IN_LAMP5_LHX6	FAM91A1	0.01	0.11	0.11	0.912	1
PD	IN_LAMP5_RELN	FAM91A1	-0.06	0.09	-0.72	0.471	0.988
PD	IN_PVALB	FAM91A1	0.04	0.07	0.55	0.581	0.971
PD	IN_PVALB_CHC	FAM91A1	0.05	0.13	0.38	0.702	0.977
PD	IN_SST	FAM91A1	-0.04	0.09	-0.46	0.644	0.963
PD	IN_VIP	FAM91A1	-0.02	0.06	-0.32	0.746	0.964
PD	Micro	FAM91A1	-0.03	0.09	-0.33	0.745	0.983
PD	OPC	FAM91A1	0.01	0.06	0.22	0.829	0.992
PD	Oligo	FAM91A1	0.06	0.04	1.40	0.162	0.624
PD	PC	FAM91A1	-0.03	0.15	-0.21	0.837	0.997
PD	PVM	FAM91A1	-0.11	0.22	-0.49	0.622	0.947
PD	SMC	FAM91A1	-0.05	1.06	-0.04	0.964	0.998
PD	VLMC	FAM91A1	0.98	0.35	2.83	0.00465	0.423
PD	Oligo	FAM95C	-0.09	0.27	-0.34	0.736	0.945
PD	Astro	FAM98A	-0.03	0.07	-0.42	0.674	0.957
PD	EN_L2_3_IT	FAM98A	0.03	0.06	0.54	0.589	0.907
PD	EN_L3_5_IT_1	FAM98A	0.03	0.11	0.29	0.769	0.984
PD	EN_L3_5_IT_2	FAM98A	-0.21	0.09	-2.40	0.0162	0.409
PD	EN_L3_5_IT_3	FAM98A	-0.01	0.07	-0.14	0.889	0.99
PD	EN_L5_6_NP	FAM98A	0.02	0.13	0.19	0.849	0.999
PD	EN_L6B	FAM98A	0.00	0.16	0.01	0.994	1
PD	EN_L6_CT	FAM98A	-0.19	0.14	-1.36	0.175	0.998
PD	EN_L6_IT_1	FAM98A	-0.19	0.12	-1.58	0.115	1
PD	EN_L6_IT_2	FAM98A	-0.09	0.18	-0.52	0.605	0.992
PD	IN_ADARB2	FAM98A	0.05	0.11	0.41	0.68	0.975
PD	IN_LAMP5_LHX6	FAM98A	0.07	0.11	0.60	0.549	1
PD	IN_LAMP5_RELN	FAM98A	-0.02	0.10	-0.19	0.851	0.996
PD	IN_PVALB	FAM98A	-0.09	0.08	-1.08	0.279	0.924
PD	IN_PVALB_CHC	FAM98A	-0.17	0.16	-1.11	0.267	0.864
PD	IN_SST	FAM98A	-0.06	0.10	-0.55	0.582	0.953
PD	IN_VIP	FAM98A	-0.06	0.08	-0.73	0.466	0.903
PD	Micro	FAM98A	0.10	0.13	0.73	0.465	0.97
PD	OPC	FAM98A	-0.05	0.08	-0.57	0.566	0.976
PD	Oligo	FAM98A	0.03	0.05	0.52	0.606	0.907
PD	Astro	FAM98B	-0.02	0.05	-0.38	0.707	0.962
PD	EN_L2_3_IT	FAM98B	0.04	0.05	0.68	0.499	0.879
PD	EN_L3_5_IT_1	FAM98B	0.13	0.08	1.78	0.0748	0.789
PD	EN_L3_5_IT_2	FAM98B	0.05	0.06	0.79	0.427	0.874
PD	EN_L3_5_IT_3	FAM98B	0.14	0.07	2.03	0.0423	0.544
PD	EN_L5_6_NP	FAM98B	0.07	0.11	0.61	0.542	0.999
PD	EN_L6B	FAM98B	-0.01	0.13	-0.05	0.962	0.999
PD	EN_L6_CT	FAM98B	0.19	0.09	2.11	0.0345	0.938
PD	EN_L6_IT_1	FAM98B	0.10	0.10	0.97	0.332	1
PD	EN_L6_IT_2	FAM98B	0.08	0.13	0.61	0.539	0.992
PD	IN_ADARB2	FAM98B	0.10	0.09	1.10	0.27	0.923
PD	IN_LAMP5_LHX6	FAM98B	0.05	0.11	0.42	0.673	1
PD	IN_LAMP5_RELN	FAM98B	-0.02	0.10	-0.16	0.871	0.996
PD	IN_PVALB	FAM98B	-0.01	0.08	-0.20	0.844	0.989
PD	IN_PVALB_CHC	FAM98B	0.11	0.12	0.87	0.386	0.916
PD	IN_SST	FAM98B	0.19	0.08	2.46	0.014	0.631
PD	IN_VIP	FAM98B	0.07	0.07	0.97	0.333	0.869
PD	Micro	FAM98B	0.07	0.12	0.61	0.541	0.976
PD	OPC	FAM98B	0.02	0.06	0.37	0.714	0.989
PD	Oligo	FAM98B	0.01	0.05	0.13	0.895	0.979
PD	PC	FAM98B	-0.25	0.41	-0.61	0.541	0.997
PD	Astro	FAM98C	0.03	0.09	0.39	0.698	0.96
PD	EN_L2_3_IT	FAM98C	-0.01	0.07	-0.14	0.892	0.979
PD	EN_L3_5_IT_1	FAM98C	-0.20	0.13	-1.51	0.131	0.844
PD	EN_L3_5_IT_2	FAM98C	-0.03	0.10	-0.29	0.772	0.969
PD	EN_L3_5_IT_3	FAM98C	0.03	0.10	0.31	0.76	0.973
PD	EN_L5_6_NP	FAM98C	0.19	0.18	1.09	0.278	0.999
PD	EN_L6B	FAM98C	-0.36	0.21	-1.71	0.087	0.999
PD	EN_L6_CT	FAM98C	-0.12	0.16	-0.76	0.447	0.998
PD	EN_L6_IT_1	FAM98C	-0.18	0.17	-1.10	0.273	1
PD	EN_L6_IT_2	FAM98C	-0.11	0.22	-0.48	0.631	0.992
PD	IN_ADARB2	FAM98C	-0.13	0.14	-0.89	0.375	0.953
PD	IN_LAMP5_LHX6	FAM98C	0.06	0.17	0.35	0.728	1
PD	IN_LAMP5_RELN	FAM98C	0.02	0.15	0.17	0.868	0.996
PD	IN_PVALB	FAM98C	-0.01	0.09	-0.06	0.949	0.997
PD	IN_SST	FAM98C	0.05	0.12	0.41	0.684	0.97
PD	IN_VIP	FAM98C	-0.03	0.10	-0.28	0.78	0.968
PD	OPC	FAM98C	0.05	0.11	0.43	0.67	0.988
PD	Oligo	FAM98C	0.03	0.06	0.52	0.6	0.907
PD	Astro	FAM9B	0.07	0.17	0.41	0.685	0.958
PD	EN_L2_3_IT	FAM9B	0.09	0.15	0.58	0.56	0.899
PD	EN_L3_5_IT_1	FAM9B	0.03	0.22	0.12	0.905	0.992
PD	EN_L3_5_IT_2	FAM9B	0.25	0.35	0.72	0.473	0.891
PD	IN_VIP	FAM9B	0.32	0.17	1.88	0.0601	0.687
PD	Oligo	FAM9B	-0.04	0.14	-0.31	0.756	0.949
PD	Astro	FAN1	0.04	0.05	0.71	0.475	0.913
PD	EN_L2_3_IT	FAN1	-0.02	0.05	-0.47	0.637	0.923
PD	EN_L3_5_IT_1	FAN1	-0.11	0.10	-1.11	0.268	0.921
PD	EN_L3_5_IT_2	FAN1	-0.03	0.07	-0.41	0.682	0.948
PD	EN_L3_5_IT_3	FAN1	-0.03	0.08	-0.37	0.712	0.96
PD	EN_L5_6_NP	FAN1	0.16	0.12	1.36	0.175	0.999
PD	EN_L6B	FAN1	-0.08	0.13	-0.62	0.533	0.999
PD	EN_L6_CT	FAN1	-0.03	0.10	-0.25	0.803	0.998
PD	EN_L6_IT_1	FAN1	0.14	0.11	1.21	0.227	1
PD	EN_L6_IT_2	FAN1	0.07	0.15	0.50	0.614	0.992
PD	Endo	FAN1	0.03	0.31	0.08	0.933	0.995
PD	IN_ADARB2	FAN1	0.04	0.09	0.42	0.671	0.975
PD	IN_LAMP5_LHX6	FAN1	0.02	0.12	0.20	0.845	1
PD	IN_LAMP5_RELN	FAN1	0.17	0.08	2.03	0.0424	0.844
PD	IN_PVALB	FAN1	-0.01	0.07	-0.14	0.885	0.993
PD	IN_PVALB_CHC	FAN1	0.13	0.12	1.10	0.271	0.864
PD	IN_SST	FAN1	0.09	0.08	1.12	0.263	0.898
PD	IN_VIP	FAN1	0.08	0.06	1.24	0.214	0.822
PD	Micro	FAN1	-0.08	0.09	-0.93	0.353	0.968
PD	OPC	FAN1	0.06	0.06	1.04	0.297	0.932
PD	Oligo	FAN1	-0.01	0.05	-0.11	0.912	0.981
PD	PC	FAN1	0.32	0.42	0.76	0.45	0.997
PD	VLMC	FAN1	0.19	0.20	0.98	0.329	0.88
PD	Astro	FANCA	-0.11	0.10	-1.16	0.247	0.817
PD	EN_L2_3_IT	FANCA	-0.04	0.07	-0.64	0.524	0.889
PD	EN_L3_5_IT_1	FANCA	0.09	0.11	0.85	0.394	0.954
PD	EN_L3_5_IT_2	FANCA	0.03	0.09	0.37	0.709	0.953
PD	EN_L3_5_IT_3	FANCA	-0.01	0.09	-0.07	0.945	0.993
PD	EN_L5_6_NP	FANCA	-0.03	0.14	-0.20	0.841	0.999
PD	EN_L6B	FANCA	0.01	0.17	0.06	0.954	0.999
PD	EN_L6_CT	FANCA	-0.13	0.14	-0.95	0.343	0.998
PD	EN_L6_IT_1	FANCA	0.03	0.13	0.24	0.808	1
PD	EN_L6_IT_2	FANCA	-0.10	0.22	-0.44	0.663	0.994
PD	IN_ADARB2	FANCA	-0.12	0.12	-0.99	0.32	0.939
PD	IN_LAMP5_LHX6	FANCA	0.13	0.17	0.73	0.468	1
PD	IN_LAMP5_RELN	FANCA	0.00	0.12	0.01	0.992	0.998
PD	IN_PVALB	FANCA	-0.00	0.10	-0.03	0.978	0.999
PD	IN_PVALB_CHC	FANCA	0.32	0.17	1.88	0.0599	0.687
PD	IN_SST	FANCA	0.10	0.11	0.91	0.362	0.924
PD	IN_VIP	FANCA	-0.08	0.11	-0.76	0.446	0.9
PD	Micro	FANCA	-0.06	0.17	-0.37	0.712	0.983
PD	OPC	FANCA	-0.02	0.11	-0.21	0.832	0.992
PD	Oligo	FANCA	0.02	0.08	0.20	0.845	0.97
PD	Astro	FANCB	-0.19	0.18	-1.02	0.306	0.845
PD	EN_L2_3_IT	FANCB	0.03	0.08	0.33	0.743	0.947
PD	EN_L3_5_IT_1	FANCB	0.46	0.19	2.44	0.0148	0.594
PD	EN_L3_5_IT_2	FANCB	-0.20	0.11	-1.88	0.0595	0.583
PD	EN_L3_5_IT_3	FANCB	-0.07	0.14	-0.52	0.6	0.941
PD	EN_L6_CT	FANCB	-0.31	0.18	-1.71	0.0867	0.998
PD	EN_L6_IT_1	FANCB	0.03	0.18	0.16	0.876	1
PD	EN_L6_IT_2	FANCB	-0.11	0.25	-0.46	0.645	0.993
PD	IN_ADARB2	FANCB	0.13	0.17	0.79	0.427	0.961
PD	IN_PVALB	FANCB	-0.02	0.15	-0.10	0.919	0.995
PD	IN_SST	FANCB	0.11	0.15	0.69	0.489	0.95
PD	IN_VIP	FANCB	0.00	0.12	0.02	0.983	0.999
PD	OPC	FANCB	-0.05	0.19	-0.25	0.799	0.992
PD	Oligo	FANCB	0.13	0.08	1.52	0.129	0.582
PD	Astro	FANCC	0.14	0.09	1.53	0.126	0.703
PD	EN_L2_3_IT	FANCC	0.08	0.08	0.89	0.372	0.818
PD	EN_L3_5_IT_1	FANCC	0.02	0.09	0.17	0.864	0.992
PD	EN_L3_5_IT_2	FANCC	0.14	0.08	1.85	0.0636	0.586
PD	EN_L3_5_IT_3	FANCC	0.01	0.09	0.16	0.876	0.989
PD	EN_L5_6_NP	FANCC	0.11	0.17	0.64	0.521	0.999
PD	EN_L6B	FANCC	-0.04	0.14	-0.26	0.795	0.999
PD	EN_L6_CT	FANCC	0.13	0.14	0.92	0.356	0.998
PD	EN_L6_IT_1	FANCC	-0.08	0.14	-0.60	0.547	1
PD	EN_L6_IT_2	FANCC	-0.07	0.16	-0.41	0.682	0.994
PD	Endo	FANCC	0.02	0.17	0.13	0.893	0.993
PD	IN_ADARB2	FANCC	0.07	0.13	0.55	0.582	0.972
PD	IN_LAMP5_LHX6	FANCC	0.19	0.16	1.19	0.232	1
PD	IN_LAMP5_RELN	FANCC	-0.21	0.12	-1.68	0.0929	0.912
PD	IN_PVALB	FANCC	-0.04	0.12	-0.29	0.77	0.986
PD	IN_PVALB_CHC	FANCC	0.15	0.12	1.25	0.211	0.848
PD	IN_SST	FANCC	-0.12	0.12	-1.01	0.314	0.915
PD	IN_VIP	FANCC	0.02	0.08	0.24	0.808	0.974
PD	Micro	FANCC	0.06	0.10	0.60	0.547	0.976
PD	OPC	FANCC	-0.07	0.07	-1.03	0.302	0.932
PD	Oligo	FANCC	0.25	0.09	2.75	0.00588	0.222
PD	PC	FANCC	0.02	0.17	0.12	0.901	0.997
PD	SMC	FANCC	-0.30	0.49	-0.62	0.536	0.998
PD	VLMC	FANCC	0.17	0.23	0.75	0.454	0.919
PD	Astro	FANCD2	0.10	0.12	0.81	0.421	0.894
PD	EN_L2_3_IT	FANCD2	-0.04	0.10	-0.39	0.697	0.938
PD	EN_L3_5_IT_1	FANCD2	0.08	0.18	0.48	0.634	0.976
PD	EN_L3_5_IT_2	FANCD2	0.07	0.12	0.57	0.57	0.921
PD	EN_L3_5_IT_3	FANCD2	-0.08	0.12	-0.67	0.501	0.915
PD	EN_L5_6_NP	FANCD2	-0.32	0.63	-0.50	0.618	0.999
PD	EN_L6B	FANCD2	-0.42	0.52	-0.80	0.426	0.999
PD	EN_L6_CT	FANCD2	-0.02	0.20	-0.11	0.913	0.998
PD	EN_L6_IT_1	FANCD2	0.02	0.16	0.10	0.924	1
PD	EN_L6_IT_2	FANCD2	-0.44	0.47	-0.92	0.359	0.992
PD	IN_LAMP5_RELN	FANCD2	0.02	0.18	0.13	0.895	0.998
PD	IN_PVALB	FANCD2	0.02	0.12	0.18	0.854	0.991
PD	IN_SST	FANCD2	-0.14	0.14	-1.00	0.315	0.915
PD	IN_VIP	FANCD2	-0.00	0.13	-0.02	0.983	0.999
PD	Micro	FANCD2	-0.07	0.15	-0.48	0.633	0.98
PD	OPC	FANCD2	-0.17	0.17	-1.03	0.305	0.932
PD	Oligo	FANCD2	-0.01	0.11	-0.05	0.961	0.992
PD	Astro	FANCD2OS	-0.02	0.43	-0.05	0.961	0.996
PD	EN_L2_3_IT	FANCD2OS	0.05	0.16	0.34	0.732	0.946
PD	EN_L3_5_IT_3	FANCD2OS	0.40	0.43	0.95	0.343	0.863
PD	Oligo	FANCD2OS	-0.17	0.18	-0.97	0.33	0.772
PD	Astro	FANCE	0.06	0.16	0.37	0.709	0.962
PD	EN_L2_3_IT	FANCE	0.20	0.17	1.16	0.248	0.752
PD	IN_PVALB	FANCE	0.34	0.31	1.09	0.274	0.923
PD	IN_VIP	FANCE	-0.17	0.18	-0.91	0.361	0.879
PD	Oligo	FANCE	0.21	0.12	1.76	0.0792	0.5
PD	Astro	FANCF	-0.23	0.14	-1.67	0.0939	0.659
PD	EN_L2_3_IT	FANCF	-0.07	0.11	-0.62	0.535	0.891
PD	EN_L3_5_IT_2	FANCF	0.20	0.16	1.23	0.219	0.763
PD	EN_L3_5_IT_3	FANCF	0.05	0.16	0.30	0.765	0.974
PD	IN_PVALB	FANCF	-0.14	0.17	-0.81	0.421	0.949
PD	IN_VIP	FANCF	-0.08	0.16	-0.46	0.644	0.943
PD	Oligo	FANCF	0.09	0.11	0.88	0.377	0.804
PD	Astro	FANCG	0.19	0.38	0.50	0.619	0.946
PD	EN_L2_3_IT	FANCG	0.16	0.15	1.05	0.296	0.782
PD	Oligo	FANCG	-0.00	0.17	-0.00	0.997	0.999
PD	Astro	FANCI	0.09	0.09	0.94	0.347	0.866
PD	EN_L2_3_IT	FANCI	0.25	0.11	2.26	0.0236	0.444
PD	EN_L3_5_IT_1	FANCI	0.21	0.16	1.31	0.189	0.883
PD	EN_L3_5_IT_2	FANCI	0.15	0.12	1.22	0.222	0.764
PD	EN_L3_5_IT_3	FANCI	0.25	0.13	1.99	0.0464	0.559
PD	EN_L5_6_NP	FANCI	0.05	0.23	0.23	0.82	0.999
PD	EN_L6B	FANCI	-0.07	0.23	-0.31	0.754	0.999
PD	EN_L6_CT	FANCI	0.24	0.19	1.26	0.207	0.998
PD	EN_L6_IT_1	FANCI	0.31	0.19	1.57	0.117	1
PD	EN_L6_IT_2	FANCI	0.20	0.27	0.75	0.456	0.992
PD	IN_ADARB2	FANCI	0.09	0.21	0.42	0.675	0.975
PD	IN_LAMP5_LHX6	FANCI	-0.02	0.22	-0.11	0.912	1
PD	IN_LAMP5_RELN	FANCI	0.23	0.17	1.34	0.181	0.954
PD	IN_PVALB	FANCI	0.02	0.14	0.15	0.88	0.993
PD	IN_PVALB_CHC	FANCI	0.14	0.50	0.28	0.777	0.984
PD	IN_SST	FANCI	0.22	0.18	1.23	0.219	0.875
PD	IN_VIP	FANCI	0.34	0.16	2.14	0.0326	0.642
PD	Micro	FANCI	-0.13	0.20	-0.66	0.511	0.97
PD	OPC	FANCI	0.13	0.12	1.14	0.255	0.924
PD	Oligo	FANCI	0.07	0.09	0.72	0.47	0.845
PD	Astro	FANCL	0.11	0.08	1.46	0.145	0.725
PD	EN_L2_3_IT	FANCL	0.08	0.07	1.04	0.3	0.783
PD	EN_L3_5_IT_1	FANCL	0.00	0.09	0.04	0.97	0.997
PD	EN_L3_5_IT_2	FANCL	0.15	0.07	2.20	0.0282	0.466
PD	EN_L3_5_IT_3	FANCL	0.10	0.06	1.67	0.0942	0.666
PD	EN_L5_6_NP	FANCL	-0.10	0.09	-1.08	0.281	0.999
PD	EN_L6B	FANCL	0.11	0.10	1.07	0.283	0.999
PD	EN_L6_CT	FANCL	0.03	0.08	0.32	0.745	0.998
PD	EN_L6_IT_1	FANCL	0.08	0.11	0.73	0.468	1
PD	EN_L6_IT_2	FANCL	0.12	0.15	0.78	0.432	0.992
PD	Endo	FANCL	-0.30	0.16	-1.82	0.0684	0.609
PD	IN_ADARB2	FANCL	0.10	0.09	1.13	0.259	0.92
PD	IN_LAMP5_LHX6	FANCL	0.25	0.12	2.11	0.0352	1
PD	IN_LAMP5_RELN	FANCL	0.11	0.12	0.94	0.346	0.982
PD	IN_PVALB	FANCL	0.05	0.10	0.47	0.639	0.977
PD	IN_PVALB_CHC	FANCL	0.00	0.13	0.04	0.971	0.998
PD	IN_SST	FANCL	0.16	0.07	2.38	0.0173	0.634
PD	IN_VIP	FANCL	0.08	0.07	1.14	0.256	0.841
PD	Micro	FANCL	-0.07	0.12	-0.62	0.534	0.974
PD	OPC	FANCL	-0.01	0.05	-0.11	0.916	0.997
PD	Oligo	FANCL	-0.04	0.06	-0.62	0.533	0.877
PD	PC	FANCL	0.07	0.20	0.38	0.704	0.997
PD	PVM	FANCL	-0.90	0.82	-1.10	0.273	0.82
PD	VLMC	FANCL	-0.11	0.21	-0.52	0.602	0.959
PD	Astro	FANCM	-0.20	0.10	-2.00	0.0455	0.57
PD	EN_L2_3_IT	FANCM	-0.05	0.07	-0.74	0.461	0.864
PD	EN_L3_5_IT_1	FANCM	0.19	0.15	1.28	0.2	0.886
PD	EN_L3_5_IT_2	FANCM	-0.20	0.10	-2.08	0.0374	0.504
PD	EN_L3_5_IT_3	FANCM	-0.05	0.10	-0.53	0.593	0.939
PD	EN_L5_6_NP	FANCM	0.04	0.20	0.20	0.841	0.999
PD	EN_L6B	FANCM	-0.19	0.18	-1.11	0.267	0.999
PD	EN_L6_CT	FANCM	-0.11	0.15	-0.70	0.483	0.998
PD	EN_L6_IT_1	FANCM	0.01	0.15	0.04	0.968	1
PD	EN_L6_IT_2	FANCM	-0.06	0.21	-0.28	0.78	0.997
PD	Endo	FANCM	-0.36	0.45	-0.80	0.423	0.9
PD	IN_ADARB2	FANCM	0.19	0.14	1.33	0.184	0.901
PD	IN_LAMP5_LHX6	FANCM	0.01	0.17	0.04	0.969	1
PD	IN_LAMP5_RELN	FANCM	-0.01	0.13	-0.11	0.913	0.998
PD	IN_PVALB	FANCM	-0.00	0.11	-0.04	0.971	0.999
PD	IN_PVALB_CHC	FANCM	-0.16	0.18	-0.89	0.374	0.91
PD	IN_SST	FANCM	-0.12	0.13	-0.99	0.324	0.915
PD	IN_VIP	FANCM	-0.02	0.12	-0.13	0.893	0.984
PD	Micro	FANCM	-0.19	0.12	-1.54	0.124	0.943
PD	OPC	FANCM	-0.35	0.12	-2.91	0.00361	0.7
PD	Oligo	FANCM	-0.07	0.09	-0.76	0.449	0.837
PD	Astro	FANK1	-0.02	0.08	-0.30	0.767	0.972
PD	EN_L2_3_IT	FANK1	0.03	0.07	0.36	0.72	0.944
PD	EN_L3_5_IT_1	FANK1	-0.06	0.11	-0.54	0.588	0.971
PD	EN_L3_5_IT_2	FANK1	0.13	0.10	1.27	0.206	0.759
PD	EN_L3_5_IT_3	FANK1	0.01	0.11	0.09	0.926	0.992
PD	EN_L5_6_NP	FANK1	0.09	0.15	0.62	0.533	0.999
PD	EN_L6B	FANK1	-0.09	0.21	-0.42	0.675	0.999
PD	EN_L6_CT	FANK1	0.30	0.17	1.77	0.0766	0.998
PD	EN_L6_IT_1	FANK1	0.26	0.16	1.63	0.103	1
PD	EN_L6_IT_2	FANK1	0.26	0.22	1.19	0.234	0.992
PD	IN_ADARB2	FANK1	0.33	0.17	1.93	0.0536	0.881
PD	IN_LAMP5_LHX6	FANK1	-0.12	0.18	-0.66	0.512	1
PD	IN_LAMP5_RELN	FANK1	0.19	0.19	1.05	0.296	0.969
PD	IN_PVALB	FANK1	0.15	0.09	1.60	0.11	0.829
PD	IN_PVALB_CHC	FANK1	0.24	0.13	1.86	0.0634	0.689
PD	IN_SST	FANK1	0.26	0.12	2.15	0.0319	0.692
PD	IN_VIP	FANK1	0.13	0.11	1.18	0.24	0.835
PD	Micro	FANK1	0.08	0.17	0.44	0.662	0.982
PD	OPC	FANK1	0.10	0.11	0.87	0.383	0.953
PD	Oligo	FANK1	0.02	0.10	0.24	0.812	0.961
PD	Astro	FAP	0.48	0.21	2.21	0.0268	0.512
PD	EN_L2_3_IT	FAP	-0.10	0.11	-0.91	0.364	0.813
PD	EN_L3_5_IT_1	FAP	-0.24	0.19	-1.31	0.19	0.883
PD	EN_L3_5_IT_2	FAP	0.12	0.10	1.21	0.226	0.766
PD	EN_L3_5_IT_3	FAP	-0.26	0.16	-1.61	0.108	0.688
PD	EN_L6B	FAP	-0.61	0.59	-1.03	0.305	0.999
PD	EN_L6_CT	FAP	0.22	0.20	1.09	0.277	0.998
PD	EN_L6_IT_1	FAP	-0.07	0.22	-0.32	0.75	1
PD	EN_L6_IT_2	FAP	-0.07	0.16	-0.45	0.652	0.994
PD	Oligo	FAP	-0.01	0.19	-0.06	0.949	0.989
PD	VLMC	FAP	-1.03	0.88	-1.17	0.241	0.827
PD	Adaptive	FAR1	-0.49	0.35	-1.41	0.159	0.735
PD	Astro	FAR1	-0.02	0.06	-0.28	0.782	0.975
PD	EN_L2_3_IT	FAR1	0.01	0.04	0.17	0.865	0.972
PD	EN_L3_5_IT_1	FAR1	0.04	0.06	0.67	0.502	0.96
PD	EN_L3_5_IT_2	FAR1	-0.00	0.05	-0.07	0.946	0.994
PD	EN_L3_5_IT_3	FAR1	-0.00	0.05	-0.05	0.961	0.997
PD	EN_L5_6_NP	FAR1	-0.07	0.07	-0.96	0.337	0.999
PD	EN_L6B	FAR1	-0.04	0.08	-0.57	0.565	0.999
PD	EN_L6_CT	FAR1	-0.00	0.06	-0.01	0.992	0.999
PD	EN_L6_IT_1	FAR1	0.02	0.07	0.35	0.725	1
PD	EN_L6_IT_2	FAR1	0.15	0.08	1.88	0.06	0.922
PD	Endo	FAR1	-0.03	0.12	-0.30	0.767	0.973
PD	IN_ADARB2	FAR1	-0.01	0.07	-0.10	0.924	0.993
PD	IN_LAMP5_LHX6	FAR1	0.05	0.07	0.68	0.497	1
PD	IN_LAMP5_RELN	FAR1	0.10	0.06	1.75	0.0804	0.879
PD	IN_PVALB	FAR1	0.03	0.05	0.56	0.578	0.971
PD	IN_PVALB_CHC	FAR1	0.01	0.08	0.09	0.928	0.993
PD	IN_SST	FAR1	-0.04	0.05	-0.73	0.464	0.945
PD	IN_VIP	FAR1	0.03	0.04	0.71	0.475	0.904
PD	Micro	FAR1	0.01	0.07	0.11	0.912	0.994
PD	OPC	FAR1	-0.02	0.04	-0.34	0.736	0.991
PD	Oligo	FAR1	-0.17	0.06	-2.70	0.00697	0.236
PD	PC	FAR1	0.10	0.15	0.69	0.488	0.997
PD	PVM	FAR1	0.17	0.18	0.98	0.329	0.853
PD	SMC	FAR1	0.03	0.37	0.08	0.94	0.998
PD	VLMC	FAR1	0.09	0.17	0.51	0.61	0.96
PD	Astro	FAR2	-0.29	0.14	-2.17	0.0303	0.53
PD	EN_L2_3_IT	FAR2	-0.03	0.05	-0.64	0.52	0.887
PD	EN_L3_5_IT_1	FAR2	0.12	0.11	1.10	0.27	0.922
PD	EN_L3_5_IT_2	FAR2	-0.03	0.06	-0.47	0.638	0.939
PD	EN_L3_5_IT_3	FAR2	-0.20	0.08	-2.63	0.00853	0.35
PD	EN_L5_6_NP	FAR2	-0.03	0.09	-0.37	0.713	0.999
PD	EN_L6B	FAR2	0.01	0.10	0.12	0.906	0.999
PD	EN_L6_CT	FAR2	0.03	0.09	0.31	0.755	0.998
PD	EN_L6_IT_1	FAR2	0.15	0.09	1.78	0.0749	1
PD	EN_L6_IT_2	FAR2	-0.06	0.11	-0.55	0.58	0.992
PD	Endo	FAR2	0.38	0.23	1.68	0.0937	0.663
PD	IN_ADARB2	FAR2	-0.16	0.09	-1.85	0.0649	0.881
PD	IN_LAMP5_LHX6	FAR2	-0.24	0.09	-2.60	0.0092	1
PD	IN_LAMP5_RELN	FAR2	-0.12	0.07	-1.73	0.0832	0.883
PD	IN_PVALB	FAR2	0.04	0.05	0.79	0.429	0.949
PD	IN_PVALB_CHC	FAR2	-0.02	0.07	-0.24	0.808	0.985
PD	IN_SST	FAR2	0.04	0.09	0.42	0.676	0.969
PD	IN_VIP	FAR2	-0.14	0.06	-2.17	0.0297	0.635
PD	Micro	FAR2	0.09	0.10	0.88	0.377	0.97
PD	OPC	FAR2	0.11	0.10	1.13	0.258	0.924
PD	Oligo	FAR2	0.25	0.13	2.01	0.0444	0.421
PD	PC	FAR2	-0.04	0.26	-0.16	0.873	0.997
PD	PVM	FAR2	-0.30	0.28	-1.06	0.291	0.836
PD	VLMC	FAR2	-1.76	0.55	-3.19	0.00143	0.318
PD	Astro	FARP1	0.08	0.06	1.20	0.229	0.808
PD	EN_L2_3_IT	FARP1	-0.13	0.07	-1.86	0.0626	0.556
PD	EN_L3_5_IT_1	FARP1	-0.02	0.06	-0.29	0.774	0.984
PD	EN_L3_5_IT_2	FARP1	0.04	0.05	0.92	0.355	0.844
PD	EN_L3_5_IT_3	FARP1	0.03	0.06	0.55	0.579	0.937
PD	EN_L5_6_NP	FARP1	0.05	0.07	0.82	0.41	0.999
PD	EN_L6B	FARP1	0.09	0.08	1.11	0.267	0.999
PD	EN_L6_CT	FARP1	0.08	0.07	1.22	0.221	0.998
PD	EN_L6_IT_1	FARP1	-0.03	0.10	-0.31	0.76	1
PD	EN_L6_IT_2	FARP1	-0.16	0.15	-1.05	0.294	0.992
PD	Endo	FARP1	-0.01	0.19	-0.05	0.964	0.997
PD	IN_ADARB2	FARP1	0.11	0.06	1.87	0.0613	0.881
PD	IN_LAMP5_LHX6	FARP1	0.04	0.07	0.57	0.569	1
PD	IN_LAMP5_RELN	FARP1	0.10	0.07	1.51	0.132	0.946
PD	IN_PVALB	FARP1	-0.01	0.06	-0.11	0.915	0.995
PD	IN_PVALB_CHC	FARP1	0.01	0.07	0.14	0.888	0.993
PD	IN_SST	FARP1	-0.07	0.07	-0.98	0.328	0.915
PD	IN_VIP	FARP1	0.05	0.05	0.90	0.367	0.879
PD	Micro	FARP1	0.14	0.11	1.24	0.215	0.951
PD	OPC	FARP1	0.10	0.05	1.93	0.0533	0.81
PD	Oligo	FARP1	-0.01	0.09	-0.16	0.87	0.976
PD	PC	FARP1	-0.04	0.11	-0.38	0.7	0.997
PD	PVM	FARP1	0.28	0.25	1.10	0.27	0.819
PD	SMC	FARP1	-0.49	0.40	-1.23	0.22	0.998
PD	VLMC	FARP1	0.01	0.16	0.06	0.953	0.996
PD	Astro	FARP2	0.02	0.05	0.35	0.723	0.964
PD	EN_L2_3_IT	FARP2	-0.12	0.06	-1.92	0.0551	0.54
PD	EN_L3_5_IT_1	FARP2	0.02	0.08	0.26	0.792	0.986
PD	EN_L3_5_IT_2	FARP2	0.01	0.07	0.13	0.898	0.988
PD	EN_L3_5_IT_3	FARP2	0.03	0.08	0.41	0.68	0.955
PD	EN_L5_6_NP	FARP2	0.07	0.11	0.59	0.558	0.999
PD	EN_L6B	FARP2	0.06	0.13	0.46	0.643	0.999
PD	EN_L6_CT	FARP2	-0.08	0.11	-0.78	0.435	0.998
PD	EN_L6_IT_1	FARP2	-0.03	0.11	-0.24	0.814	1
PD	EN_L6_IT_2	FARP2	0.01	0.12	0.07	0.946	0.999
PD	Endo	FARP2	0.04	0.36	0.11	0.915	0.993
PD	IN_ADARB2	FARP2	-0.04	0.09	-0.45	0.655	0.972
PD	IN_LAMP5_LHX6	FARP2	-0.07	0.10	-0.66	0.507	1
PD	IN_LAMP5_RELN	FARP2	0.02	0.09	0.20	0.842	0.996
PD	IN_PVALB	FARP2	-0.09	0.07	-1.39	0.163	0.882
PD	IN_PVALB_CHC	FARP2	-0.01	0.10	-0.06	0.956	0.996
PD	IN_SST	FARP2	0.01	0.08	0.16	0.872	0.991
PD	IN_VIP	FARP2	0.03	0.07	0.40	0.687	0.955
PD	Micro	FARP2	-0.00	0.09	-0.02	0.983	0.999
PD	OPC	FARP2	0.00	0.07	0.02	0.985	0.999
PD	Oligo	FARP2	0.08	0.05	1.74	0.0827	0.506
PD	PC	FARP2	-0.18	0.16	-1.12	0.263	0.997
PD	PVM	FARP2	0.14	0.25	0.54	0.586	0.947
PD	VLMC	FARP2	0.36	0.24	1.49	0.135	0.757
PD	Adaptive	FARS2	0.15	0.38	0.41	0.684	0.961
PD	Astro	FARS2	-0.03	0.06	-0.43	0.667	0.957
PD	EN_L2_3_IT	FARS2	-0.03	0.06	-0.50	0.62	0.918
PD	EN_L3_5_IT_1	FARS2	-0.08	0.08	-0.99	0.322	0.94
PD	EN_L3_5_IT_2	FARS2	-0.08	0.07	-1.13	0.261	0.792
PD	EN_L3_5_IT_3	FARS2	0.04	0.06	0.59	0.559	0.933
PD	EN_L5_6_NP	FARS2	0.11	0.07	1.61	0.107	0.999
PD	EN_L6B	FARS2	0.04	0.11	0.35	0.73	0.999
PD	EN_L6_CT	FARS2	-0.03	0.08	-0.38	0.702	0.998
PD	EN_L6_IT_1	FARS2	0.01	0.08	0.13	0.897	1
PD	EN_L6_IT_2	FARS2	-0.17	0.12	-1.46	0.144	0.992
PD	Endo	FARS2	0.01	0.15	0.08	0.935	0.995
PD	IN_ADARB2	FARS2	0.06	0.07	0.81	0.418	0.96
PD	IN_LAMP5_LHX6	FARS2	0.09	0.09	0.95	0.343	1
PD	IN_LAMP5_RELN	FARS2	-0.07	0.07	-1.11	0.269	0.969
PD	IN_PVALB	FARS2	0.03	0.07	0.42	0.673	0.977
PD	IN_PVALB_CHC	FARS2	-0.08	0.09	-0.92	0.356	0.904
PD	IN_SST	FARS2	0.02	0.07	0.30	0.763	0.978
PD	IN_VIP	FARS2	0.01	0.07	0.10	0.922	0.991
PD	Micro	FARS2	0.03	0.07	0.49	0.627	0.98
PD	OPC	FARS2	0.00	0.06	0.06	0.951	0.997
PD	Oligo	FARS2	-0.05	0.05	-0.85	0.395	0.813
PD	PC	FARS2	0.05	0.18	0.27	0.791	0.997
PD	PVM	FARS2	0.20	0.21	0.99	0.324	0.851
PD	SMC	FARS2	-0.06	0.45	-0.13	0.894	0.998
PD	VLMC	FARS2	-0.02	0.17	-0.11	0.912	0.99
PD	Astro	FARSA	0.02	0.08	0.29	0.774	0.973
PD	EN_L2_3_IT	FARSA	-0.06	0.06	-1.00	0.32	0.792
PD	EN_L3_5_IT_1	FARSA	0.13	0.13	1.04	0.298	0.935
PD	EN_L3_5_IT_2	FARSA	0.00	0.08	0.04	0.972	0.997
PD	EN_L3_5_IT_3	FARSA	-0.03	0.08	-0.37	0.71	0.96
PD	EN_L5_6_NP	FARSA	-0.16	0.18	-0.87	0.387	0.999
PD	EN_L6B	FARSA	0.14	0.19	0.75	0.452	0.999
PD	EN_L6_CT	FARSA	0.01	0.17	0.09	0.928	0.998
PD	EN_L6_IT_1	FARSA	0.09	0.14	0.62	0.536	1
PD	EN_L6_IT_2	FARSA	0.04	0.20	0.20	0.838	0.997
PD	IN_ADARB2	FARSA	-0.07	0.13	-0.51	0.607	0.972
PD	IN_LAMP5_LHX6	FARSA	-0.23	0.17	-1.32	0.185	1
PD	IN_LAMP5_RELN	FARSA	-0.06	0.13	-0.48	0.631	0.993
PD	IN_PVALB	FARSA	0.05	0.09	0.55	0.579	0.971
PD	IN_SST	FARSA	-0.03	0.12	-0.28	0.777	0.98
PD	IN_VIP	FARSA	-0.06	0.08	-0.81	0.419	0.892
PD	Micro	FARSA	0.07	0.12	0.58	0.561	0.977
PD	OPC	FARSA	-0.14	0.08	-1.78	0.0749	0.844
PD	Oligo	FARSA	0.02	0.05	0.31	0.755	0.948
PD	Astro	FARSB	-0.11	0.08	-1.44	0.151	0.732
PD	EN_L2_3_IT	FARSB	0.03	0.05	0.63	0.528	0.889
PD	EN_L3_5_IT_1	FARSB	-0.02	0.08	-0.23	0.819	0.989
PD	EN_L3_5_IT_2	FARSB	0.04	0.06	0.60	0.548	0.915
PD	EN_L3_5_IT_3	FARSB	0.02	0.07	0.25	0.806	0.979
PD	EN_L5_6_NP	FARSB	0.00	0.10	0.05	0.962	0.999
PD	EN_L6B	FARSB	-0.01	0.11	-0.11	0.913	0.999
PD	EN_L6_CT	FARSB	0.08	0.09	0.87	0.382	0.998
PD	EN_L6_IT_1	FARSB	0.07	0.10	0.72	0.472	1
PD	EN_L6_IT_2	FARSB	0.15	0.11	1.33	0.185	0.992
PD	Endo	FARSB	0.33	0.46	0.71	0.476	0.916
PD	IN_ADARB2	FARSB	0.05	0.09	0.54	0.587	0.972
PD	IN_LAMP5_LHX6	FARSB	0.08	0.09	0.87	0.385	1
PD	IN_LAMP5_RELN	FARSB	-0.03	0.08	-0.42	0.674	0.994
PD	IN_PVALB	FARSB	0.03	0.06	0.41	0.682	0.978
PD	IN_PVALB_CHC	FARSB	0.07	0.09	0.76	0.448	0.94
PD	IN_SST	FARSB	0.06	0.07	0.89	0.376	0.929
PD	IN_VIP	FARSB	-0.00	0.06	-0.01	0.988	0.999
PD	Micro	FARSB	0.07	0.14	0.53	0.595	0.977
PD	OPC	FARSB	-0.04	0.07	-0.53	0.594	0.977
PD	Oligo	FARSB	-0.00	0.05	-0.03	0.978	0.996
PD	PC	FARSB	-0.15	0.56	-0.27	0.783	0.997
PD	VLMC	FARSB	-0.10	0.23	-0.41	0.683	0.967
PD	Astro	FAS	-0.56	0.31	-1.80	0.0724	0.636
PD	EN_L2_3_IT	FAS	-0.01	0.14	-0.09	0.928	0.987
PD	EN_L3_5_IT_1	FAS	-0.36	0.16	-2.18	0.0293	0.687
PD	EN_L3_5_IT_2	FAS	-0.17	0.13	-1.31	0.19	0.745
PD	EN_L3_5_IT_3	FAS	-0.15	0.16	-0.93	0.354	0.869
PD	EN_L6_IT_1	FAS	-0.05	0.22	-0.21	0.834	1
PD	Endo	FAS	0.23	0.40	0.57	0.567	0.942
PD	Micro	FAS	0.16	0.16	0.98	0.327	0.964
PD	OPC	FAS	0.17	0.21	0.83	0.406	0.957
PD	Oligo	FAS	0.29	0.18	1.62	0.105	0.546
PD	Astro	FASN	-0.03	0.13	-0.23	0.82	0.978
PD	EN_L2_3_IT	FASN	0.06	0.08	0.73	0.465	0.864
PD	EN_L3_5_IT_1	FASN	0.03	0.14	0.21	0.836	0.991
PD	EN_L3_5_IT_2	FASN	0.14	0.09	1.52	0.129	0.698
PD	EN_L3_5_IT_3	FASN	0.11	0.10	1.10	0.27	0.829
PD	EN_L5_6_NP	FASN	-0.06	0.17	-0.37	0.709	0.999
PD	EN_L6B	FASN	-0.36	0.58	-0.62	0.533	0.999
PD	EN_L6_CT	FASN	0.16	0.20	0.81	0.418	0.998
PD	EN_L6_IT_1	FASN	0.08	0.15	0.55	0.58	1
PD	EN_L6_IT_2	FASN	0.14	0.23	0.61	0.542	0.992
PD	IN_ADARB2	FASN	0.07	0.13	0.54	0.589	0.972
PD	IN_LAMP5_LHX6	FASN	0.39	0.19	2.09	0.0369	1
PD	IN_LAMP5_RELN	FASN	0.28	0.14	2.03	0.0428	0.847
PD	IN_PVALB	FASN	0.22	0.10	2.16	0.0305	0.721
PD	IN_SST	FASN	0.10	0.12	0.81	0.416	0.931
PD	IN_VIP	FASN	0.02	0.09	0.21	0.832	0.976
PD	Micro	FASN	0.34	0.17	2.01	0.0444	0.924
PD	OPC	FASN	0.07	0.10	0.67	0.5	0.968
PD	Oligo	FASN	0.14	0.09	1.52	0.128	0.58
PD	Astro	FASTK	-0.01	0.08	-0.07	0.945	0.995
PD	EN_L2_3_IT	FASTK	-0.04	0.06	-0.68	0.493	0.877
PD	EN_L3_5_IT_1	FASTK	0.03	0.12	0.21	0.836	0.991
PD	EN_L3_5_IT_2	FASTK	0.02	0.09	0.19	0.848	0.98
PD	EN_L3_5_IT_3	FASTK	0.09	0.08	1.03	0.302	0.849
PD	EN_L5_6_NP	FASTK	-0.14	0.16	-0.90	0.367	0.999
PD	EN_L6B	FASTK	-0.05	0.18	-0.27	0.785	0.999
PD	EN_L6_CT	FASTK	0.19	0.16	1.19	0.234	0.998
PD	EN_L6_IT_1	FASTK	0.04	0.13	0.31	0.754	1
PD	EN_L6_IT_2	FASTK	0.17	0.22	0.77	0.441	0.992
PD	IN_ADARB2	FASTK	0.11	0.14	0.79	0.429	0.961
PD	IN_LAMP5_LHX6	FASTK	-0.13	0.15	-0.84	0.402	1
PD	IN_LAMP5_RELN	FASTK	0.12	0.11	1.08	0.282	0.969
PD	IN_PVALB	FASTK	0.07	0.09	0.84	0.401	0.945
PD	IN_PVALB_CHC	FASTK	0.01	0.16	0.09	0.932	0.994
PD	IN_SST	FASTK	-0.20	0.11	-1.87	0.0613	0.778
PD	IN_VIP	FASTK	-0.05	0.09	-0.57	0.571	0.928
PD	Micro	FASTK	0.08	0.12	0.66	0.51	0.97
PD	OPC	FASTK	0.06	0.09	0.63	0.527	0.968
PD	Oligo	FASTK	-0.00	0.08	-0.04	0.966	0.993
PD	Astro	FASTKD1	-0.09	0.07	-1.26	0.206	0.789
PD	EN_L2_3_IT	FASTKD1	-0.03	0.05	-0.60	0.548	0.894
PD	EN_L3_5_IT_1	FASTKD1	0.00	0.07	0.02	0.986	0.998
PD	EN_L3_5_IT_2	FASTKD1	0.02	0.06	0.28	0.781	0.97
PD	EN_L3_5_IT_3	FASTKD1	0.00	0.05	0.01	0.992	0.999
PD	EN_L5_6_NP	FASTKD1	-0.02	0.08	-0.24	0.814	0.999
PD	EN_L6B	FASTKD1	0.03	0.10	0.28	0.776	0.999
PD	EN_L6_CT	FASTKD1	0.02	0.07	0.26	0.799	0.998
PD	EN_L6_IT_1	FASTKD1	-0.10	0.09	-1.17	0.241	1
PD	EN_L6_IT_2	FASTKD1	0.05	0.11	0.47	0.638	0.993
PD	Endo	FASTKD1	0.18	0.30	0.62	0.535	0.931
PD	IN_ADARB2	FASTKD1	-0.01	0.09	-0.10	0.924	0.993
PD	IN_LAMP5_LHX6	FASTKD1	-0.05	0.08	-0.66	0.511	1
PD	IN_LAMP5_RELN	FASTKD1	-0.15	0.07	-2.05	0.0407	0.838
PD	IN_PVALB	FASTKD1	0.05	0.06	0.95	0.341	0.933
PD	IN_PVALB_CHC	FASTKD1	-0.04	0.08	-0.49	0.622	0.974
PD	IN_SST	FASTKD1	-0.03	0.07	-0.39	0.698	0.972
PD	IN_VIP	FASTKD1	0.02	0.07	0.28	0.78	0.968
PD	Micro	FASTKD1	-0.07	0.08	-0.96	0.337	0.964
PD	OPC	FASTKD1	0.05	0.05	0.93	0.353	0.948
PD	Oligo	FASTKD1	-0.09	0.06	-1.52	0.129	0.581
PD	PVM	FASTKD1	-1.73	0.86	-2.01	0.0449	0.598
PD	Astro	FASTKD2	-0.07	0.07	-1.02	0.306	0.845
PD	EN_L2_3_IT	FASTKD2	0.04	0.04	0.90	0.371	0.818
PD	EN_L3_5_IT_1	FASTKD2	0.07	0.07	1.05	0.295	0.934
PD	EN_L3_5_IT_2	FASTKD2	0.07	0.06	1.09	0.276	0.802
PD	EN_L3_5_IT_3	FASTKD2	0.05	0.06	0.76	0.447	0.903
PD	EN_L5_6_NP	FASTKD2	0.11	0.09	1.21	0.226	0.999
PD	EN_L6B	FASTKD2	0.00	0.12	0.02	0.981	0.999
PD	EN_L6_CT	FASTKD2	0.07	0.08	0.86	0.391	0.998
PD	EN_L6_IT_1	FASTKD2	0.05	0.09	0.55	0.584	1
PD	EN_L6_IT_2	FASTKD2	0.28	0.11	2.64	0.00832	0.744
PD	Endo	FASTKD2	-0.02	0.45	-0.04	0.967	0.997
PD	IN_ADARB2	FASTKD2	-0.22	0.10	-2.20	0.028	0.881
PD	IN_LAMP5_LHX6	FASTKD2	-0.12	0.10	-1.22	0.221	1
PD	IN_LAMP5_RELN	FASTKD2	-0.02	0.07	-0.27	0.788	0.994
PD	IN_PVALB	FASTKD2	-0.01	0.06	-0.13	0.893	0.993
PD	IN_PVALB_CHC	FASTKD2	-0.04	0.11	-0.39	0.7	0.977
PD	IN_SST	FASTKD2	0.01	0.07	0.07	0.942	0.994
PD	IN_VIP	FASTKD2	0.01	0.06	0.21	0.83	0.976
PD	Micro	FASTKD2	0.06	0.11	0.56	0.575	0.977
PD	OPC	FASTKD2	0.08	0.06	1.28	0.199	0.916
PD	Oligo	FASTKD2	-0.13	0.06	-2.17	0.0301	0.387
PD	PC	FASTKD2	-0.32	0.45	-0.71	0.479	0.997
PD	Astro	FASTKD3	-0.16	0.10	-1.65	0.0996	0.664
PD	EN_L2_3_IT	FASTKD3	0.06	0.08	0.81	0.419	0.84
PD	EN_L3_5_IT_1	FASTKD3	0.05	0.16	0.30	0.764	0.984
PD	EN_L3_5_IT_2	FASTKD3	-0.04	0.12	-0.35	0.728	0.96
PD	EN_L3_5_IT_3	FASTKD3	0.21	0.12	1.74	0.0812	0.658
PD	EN_L5_6_NP	FASTKD3	-0.31	0.56	-0.57	0.571	0.999
PD	EN_L6B	FASTKD3	0.75	0.51	1.45	0.146	0.999
PD	EN_L6_CT	FASTKD3	0.45	0.48	0.94	0.35	0.998
PD	EN_L6_IT_1	FASTKD3	-0.21	0.18	-1.21	0.225	1
PD	IN_LAMP5_RELN	FASTKD3	0.14	0.18	0.80	0.423	0.986
PD	IN_PVALB	FASTKD3	-0.15	0.12	-1.29	0.197	0.902
PD	IN_SST	FASTKD3	-0.03	0.14	-0.18	0.861	0.989
PD	IN_VIP	FASTKD3	-0.12	0.13	-0.92	0.357	0.879
PD	OPC	FASTKD3	0.17	0.11	1.51	0.132	0.891
PD	Oligo	FASTKD3	-0.15	0.07	-2.22	0.0263	0.373
PD	Astro	FAT1	-0.06	0.07	-0.80	0.424	0.896
PD	EN_L2_3_IT	FAT1	-0.07	0.16	-0.41	0.681	0.934
PD	EN_L3_5_IT_1	FAT1	-0.31	0.15	-2.16	0.0312	0.704
PD	EN_L3_5_IT_2	FAT1	-0.87	0.20	-4.40	1.06e-05	0.0105
PD	EN_L3_5_IT_3	FAT1	-0.41	0.16	-2.46	0.0138	0.397
PD	EN_L5_6_NP	FAT1	-0.34	0.14	-2.33	0.0197	0.999
PD	IN_ADARB2	FAT1	-0.12	0.14	-0.82	0.415	0.96
PD	IN_LAMP5_LHX6	FAT1	-0.11	0.10	-1.04	0.299	1
PD	IN_LAMP5_RELN	FAT1	-0.23	0.12	-1.99	0.0464	0.85
PD	IN_PVALB	FAT1	-0.74	0.22	-3.36	0.000792	0.273
PD	IN_PVALB_CHC	FAT1	-0.32	0.25	-1.27	0.204	0.842
PD	IN_SST	FAT1	-0.24	0.17	-1.42	0.156	0.861
PD	IN_VIP	FAT1	-0.25	0.12	-2.03	0.0425	0.672
PD	OPC	FAT1	0.05	0.13	0.35	0.728	0.99
PD	Oligo	FAT1	-0.57	0.16	-3.55	0.000379	0.086
PD	PC	FAT1	0.26	0.62	0.41	0.681	0.997
PD	SMC	FAT1	-1.79	1.62	-1.10	0.269	0.998
PD	Astro	FAT2	-0.32	0.16	-2.01	0.0443	0.57
PD	EN_L2_3_IT	FAT2	-0.25	0.15	-1.69	0.0917	0.604
PD	EN_L3_5_IT_1	FAT2	-0.14	0.15	-0.92	0.359	0.947
PD	EN_L3_5_IT_2	FAT2	-0.21	0.15	-1.41	0.16	0.725
PD	EN_L3_5_IT_3	FAT2	-0.19	0.15	-1.26	0.206	0.782
PD	EN_L5_6_NP	FAT2	-0.39	0.20	-1.99	0.0465	0.999
PD	EN_L6B	FAT2	-0.01	0.21	-0.06	0.952	0.999
PD	EN_L6_CT	FAT2	0.10	0.19	0.54	0.592	0.998
PD	EN_L6_IT_1	FAT2	-0.15	0.17	-0.91	0.362	1
PD	EN_L6_IT_2	FAT2	-0.27	0.27	-1.03	0.305	0.992
PD	IN_PVALB	FAT2	-0.24	0.15	-1.61	0.107	0.827
PD	IN_SST	FAT2	-0.37	0.16	-2.26	0.0237	0.666
PD	IN_VIP	FAT2	-0.41	0.17	-2.42	0.0155	0.572
PD	OPC	FAT2	-0.25	0.18	-1.43	0.153	0.901
PD	Oligo	FAT2	-0.41	0.17	-2.39	0.0167	0.32
PD	Astro	FAT3	-0.45	0.13	-3.53	0.000421	0.146
PD	EN_L2_3_IT	FAT3	-0.00	0.05	-0.10	0.924	0.987
PD	EN_L3_5_IT_1	FAT3	-0.05	0.06	-0.84	0.399	0.954
PD	EN_L3_5_IT_2	FAT3	0.01	0.07	0.12	0.904	0.988
PD	EN_L3_5_IT_3	FAT3	-0.03	0.06	-0.52	0.605	0.941
PD	EN_L5_6_NP	FAT3	-0.22	0.20	-1.10	0.272	0.999
PD	EN_L6B	FAT3	-0.02	0.12	-0.19	0.849	0.999
PD	EN_L6_CT	FAT3	0.17	0.11	1.52	0.129	0.998
PD	EN_L6_IT_1	FAT3	-0.01	0.09	-0.07	0.947	1
PD	EN_L6_IT_2	FAT3	-0.19	0.25	-0.76	0.448	0.992
PD	Endo	FAT3	-0.30	0.49	-0.61	0.542	0.931
PD	IN_ADARB2	FAT3	-0.04	0.12	-0.36	0.716	0.979
PD	IN_LAMP5_LHX6	FAT3	-0.07	0.13	-0.58	0.56	1
PD	IN_LAMP5_RELN	FAT3	0.06	0.14	0.46	0.644	0.993
PD	IN_PVALB	FAT3	-0.06	0.10	-0.58	0.563	0.969
PD	IN_PVALB_CHC	FAT3	0.13	0.20	0.66	0.51	0.956
PD	IN_SST	FAT3	-0.04	0.08	-0.54	0.587	0.954
PD	IN_VIP	FAT3	0.00	0.08	0.01	0.995	1
PD	Micro	FAT3	0.07	0.20	0.34	0.734	0.983
PD	OPC	FAT3	0.07	0.10	0.69	0.493	0.967
PD	Oligo	FAT3	-0.03	0.12	-0.26	0.798	0.959
PD	VLMC	FAT3	0.20	0.55	0.36	0.718	0.969
PD	Astro	FAT4	0.31	0.10	3.09	0.00201	0.25
PD	EN_L2_3_IT	FAT4	0.12	0.12	0.98	0.327	0.794
PD	EN_L3_5_IT_3	FAT4	0.37	0.42	0.88	0.379	0.877
PD	EN_L6B	FAT4	0.40	0.17	2.31	0.0208	0.985
PD	EN_L6_CT	FAT4	0.32	0.76	0.42	0.674	0.998
PD	Endo	FAT4	0.07	0.17	0.41	0.68	0.958
PD	IN_ADARB2	FAT4	0.01	0.11	0.06	0.953	0.996
PD	IN_LAMP5_RELN	FAT4	0.30	0.17	1.73	0.0828	0.883
PD	IN_PVALB	FAT4	0.04	0.18	0.24	0.811	0.987
PD	IN_PVALB_CHC	FAT4	0.47	0.21	2.25	0.0243	0.557
PD	IN_SST	FAT4	0.07	0.16	0.43	0.664	0.967
PD	IN_VIP	FAT4	0.12	0.07	1.65	0.0983	0.735
PD	OPC	FAT4	0.12	0.13	0.94	0.349	0.947
PD	Oligo	FAT4	0.03	0.07	0.37	0.713	0.939
PD	VLMC	FAT4	0.65	0.29	2.23	0.0258	0.591
PD	Astro	FAU	0.01	0.08	0.18	0.854	0.981
PD	EN_L2_3_IT	FAU	0.04	0.08	0.50	0.617	0.916
PD	EN_L3_5_IT_1	FAU	-0.06	0.12	-0.53	0.595	0.972
PD	EN_L3_5_IT_2	FAU	0.12	0.09	1.35	0.176	0.738
PD	EN_L3_5_IT_3	FAU	0.01	0.09	0.07	0.945	0.993
PD	EN_L5_6_NP	FAU	-0.01	0.20	-0.04	0.964	0.999
PD	EN_L6B	FAU	0.18	0.17	1.07	0.285	0.999
PD	EN_L6_CT	FAU	-0.22	0.15	-1.48	0.139	0.998
PD	EN_L6_IT_1	FAU	-0.01	0.15	-0.08	0.938	1
PD	EN_L6_IT_2	FAU	-0.16	0.17	-0.92	0.358	0.992
PD	Endo	FAU	-0.02	0.15	-0.11	0.913	0.993
PD	IN_ADARB2	FAU	0.07	0.12	0.61	0.54	0.972
PD	IN_LAMP5_LHX6	FAU	-0.36	0.16	-2.31	0.021	1
PD	IN_LAMP5_RELN	FAU	-0.18	0.11	-1.58	0.114	0.94
PD	IN_PVALB	FAU	-0.01	0.10	-0.08	0.933	0.996
PD	IN_PVALB_CHC	FAU	-0.21	0.15	-1.39	0.165	0.807
PD	IN_SST	FAU	0.12	0.10	1.16	0.246	0.886
PD	IN_VIP	FAU	-0.04	0.09	-0.49	0.625	0.938
PD	Micro	FAU	0.02	0.11	0.19	0.853	0.989
PD	OPC	FAU	0.15	0.07	2.21	0.0269	0.768
PD	Oligo	FAU	-0.07	0.06	-1.26	0.207	0.677
PD	PC	FAU	-0.36	0.29	-1.26	0.209	0.997
PD	Astro	FAXC	0.03	0.10	0.31	0.758	0.971
PD	EN_L2_3_IT	FAXC	0.06	0.04	1.44	0.15	0.672
PD	EN_L3_5_IT_1	FAXC	0.06	0.07	0.83	0.406	0.955
PD	EN_L3_5_IT_2	FAXC	0.02	0.04	0.53	0.598	0.929
PD	EN_L3_5_IT_3	FAXC	0.07	0.05	1.57	0.116	0.694
PD	EN_L5_6_NP	FAXC	-0.09	0.07	-1.17	0.241	0.999
PD	EN_L6B	FAXC	0.05	0.10	0.49	0.622	0.999
PD	EN_L6_CT	FAXC	-0.04	0.08	-0.52	0.603	0.998
PD	EN_L6_IT_1	FAXC	0.16	0.08	1.93	0.054	1
PD	EN_L6_IT_2	FAXC	0.17	0.11	1.60	0.11	0.985
PD	IN_ADARB2	FAXC	0.14	0.07	1.93	0.053	0.881
PD	IN_LAMP5_LHX6	FAXC	0.04	0.09	0.42	0.674	1
PD	IN_LAMP5_RELN	FAXC	0.08	0.07	1.03	0.301	0.969
PD	IN_PVALB	FAXC	0.04	0.05	0.81	0.418	0.949
PD	IN_PVALB_CHC	FAXC	0.08	0.09	0.95	0.34	0.9
PD	IN_SST	FAXC	0.03	0.07	0.47	0.637	0.962
PD	IN_VIP	FAXC	0.05	0.05	1.04	0.298	0.856
PD	OPC	FAXC	0.08	0.06	1.30	0.195	0.913
PD	Oligo	FAXC	-0.10	0.11	-0.93	0.353	0.79
PD	Astro	FAXDC2	-0.02	0.10	-0.24	0.81	0.977
PD	EN_L2_3_IT	FAXDC2	0.06	0.08	0.67	0.502	0.879
PD	EN_L3_5_IT_1	FAXDC2	-0.09	0.15	-0.62	0.537	0.961
PD	EN_L3_5_IT_2	FAXDC2	0.32	0.12	2.59	0.00964	0.349
PD	EN_L3_5_IT_3	FAXDC2	0.18	0.12	1.47	0.142	0.724
PD	EN_L6B	FAXDC2	0.12	0.52	0.23	0.82	0.999
PD	EN_L6_CT	FAXDC2	0.16	0.22	0.75	0.454	0.998
PD	EN_L6_IT_1	FAXDC2	0.04	0.16	0.25	0.805	1
PD	EN_L6_IT_2	FAXDC2	0.10	0.20	0.51	0.609	0.992
PD	Endo	FAXDC2	-0.15	0.23	-0.62	0.536	0.931
PD	IN_ADARB2	FAXDC2	-0.12	0.17	-0.72	0.469	0.966
PD	IN_PVALB	FAXDC2	-0.08	0.12	-0.66	0.509	0.964
PD	IN_SST	FAXDC2	0.19	0.16	1.22	0.222	0.876
PD	IN_VIP	FAXDC2	0.15	0.11	1.42	0.154	0.782
PD	Micro	FAXDC2	-0.12	0.15	-0.79	0.427	0.97
PD	OPC	FAXDC2	-0.03	0.10	-0.29	0.771	0.991
PD	Oligo	FAXDC2	0.02	0.05	0.30	0.766	0.95
PD	PC	FAXDC2	-0.33	0.48	-0.68	0.496	0.997
PD	VLMC	FAXDC2	-0.14	0.24	-0.56	0.577	0.957
PD	Astro	FBF1	0.08	0.09	0.88	0.379	0.881
PD	EN_L2_3_IT	FBF1	-0.12	0.08	-1.48	0.138	0.661
PD	EN_L3_5_IT_1	FBF1	-0.05	0.15	-0.35	0.724	0.982
PD	EN_L3_5_IT_2	FBF1	-0.03	0.12	-0.25	0.802	0.974
PD	EN_L3_5_IT_3	FBF1	-0.20	0.12	-1.63	0.104	0.681
PD	EN_L5_6_NP	FBF1	-0.22	0.47	-0.48	0.634	0.999
PD	EN_L6B	FBF1	0.30	0.23	1.33	0.184	0.999
PD	EN_L6_CT	FBF1	0.40	0.18	2.30	0.0214	0.915
PD	EN_L6_IT_1	FBF1	-0.06	0.17	-0.34	0.734	1
PD	EN_L6_IT_2	FBF1	-0.23	0.56	-0.42	0.676	0.994
PD	IN_ADARB2	FBF1	-0.03	0.16	-0.19	0.846	0.988
PD	IN_LAMP5_LHX6	FBF1	0.10	0.19	0.50	0.614	1
PD	IN_LAMP5_RELN	FBF1	0.09	0.14	0.65	0.517	0.991
PD	IN_PVALB	FBF1	0.11	0.10	1.06	0.288	0.924
PD	IN_SST	FBF1	-0.11	0.14	-0.81	0.417	0.931
PD	IN_VIP	FBF1	-0.04	0.13	-0.29	0.771	0.968
PD	Micro	FBF1	-0.11	0.19	-0.56	0.573	0.977
PD	OPC	FBF1	0.18	0.11	1.63	0.104	0.872
PD	Oligo	FBF1	-0.01	0.07	-0.07	0.942	0.987
PD	Astro	FBH1	0.01	0.06	0.15	0.883	0.984
PD	EN_L2_3_IT	FBH1	-0.01	0.05	-0.11	0.913	0.984
PD	EN_L3_5_IT_1	FBH1	0.06	0.09	0.73	0.464	0.955
PD	EN_L3_5_IT_2	FBH1	0.01	0.06	0.14	0.89	0.988
PD	EN_L3_5_IT_3	FBH1	-0.03	0.06	-0.49	0.622	0.944
PD	EN_L5_6_NP	FBH1	-0.06	0.10	-0.58	0.561	0.999
PD	EN_L6B	FBH1	0.14	0.14	0.98	0.327	0.999
PD	EN_L6_CT	FBH1	0.10	0.10	1.05	0.296	0.998
PD	EN_L6_IT_1	FBH1	0.00	0.10	0.01	0.992	1
PD	EN_L6_IT_2	FBH1	0.00	0.13	0.00	0.998	1
PD	Endo	FBH1	0.04	0.17	0.21	0.837	0.987
PD	IN_ADARB2	FBH1	-0.01	0.10	-0.06	0.949	0.996
PD	IN_LAMP5_LHX6	FBH1	0.09	0.11	0.84	0.403	1
PD	IN_LAMP5_RELN	FBH1	-0.03	0.10	-0.34	0.731	0.994
PD	IN_PVALB	FBH1	0.00	0.06	0.03	0.978	0.999
PD	IN_PVALB_CHC	FBH1	0.03	0.10	0.29	0.775	0.984
PD	IN_SST	FBH1	0.03	0.08	0.44	0.66	0.966
PD	IN_VIP	FBH1	0.01	0.05	0.10	0.919	0.989
PD	Micro	FBH1	0.03	0.08	0.36	0.716	0.983
PD	OPC	FBH1	-0.12	0.06	-1.90	0.0579	0.824
PD	Oligo	FBH1	0.06	0.05	1.24	0.214	0.684
PD	PC	FBH1	0.32	0.18	1.79	0.0728	0.997
PD	PVM	FBH1	-0.84	0.99	-0.85	0.395	0.885
PD	VLMC	FBH1	-0.06	0.20	-0.29	0.775	0.977
PD	Astro	FBL	-0.10	0.10	-1.07	0.283	0.832
PD	EN_L2_3_IT	FBL	-0.08	0.08	-0.98	0.327	0.794
PD	EN_L3_5_IT_1	FBL	0.11	0.14	0.77	0.44	0.955
PD	EN_L3_5_IT_2	FBL	0.07	0.11	0.58	0.563	0.919
PD	EN_L3_5_IT_3	FBL	-0.12	0.11	-1.07	0.283	0.836
PD	EN_L6_CT	FBL	0.03	0.47	0.06	0.953	0.998
PD	EN_L6_IT_1	FBL	0.67	0.36	1.84	0.0651	1
PD	IN_PVALB	FBL	-0.06	0.14	-0.42	0.675	0.977
PD	IN_SST	FBL	-0.06	0.15	-0.39	0.698	0.972
PD	IN_VIP	FBL	-0.16	0.11	-1.41	0.157	0.785
PD	Micro	FBL	0.06	0.17	0.35	0.725	0.983
PD	OPC	FBL	0.03	0.13	0.21	0.835	0.992
PD	Oligo	FBL	-0.11	0.07	-1.58	0.114	0.556
PD	Astro	FBLIM1	0.30	0.17	1.77	0.0768	0.638
PD	EN_L2_3_IT	FBLIM1	0.17	0.17	1.03	0.305	0.785
PD	EN_L5_6_NP	FBLIM1	-0.68	0.50	-1.35	0.177	0.999
PD	IN_PVALB	FBLIM1	-0.01	0.14	-0.05	0.961	0.997
PD	IN_SST	FBLIM1	0.06	0.13	0.51	0.613	0.961
PD	IN_VIP	FBLIM1	0.26	0.17	1.51	0.132	0.765
PD	OPC	FBLIM1	-0.03	0.16	-0.19	0.853	0.994
PD	Oligo	FBLIM1	-0.18	0.15	-1.21	0.225	0.695
PD	PC	FBLIM1	0.85	0.58	1.45	0.146	0.997
PD	Astro	FBLL1	-0.07	0.15	-0.44	0.663	0.956
PD	EN_L2_3_IT	FBLL1	0.10	0.10	0.97	0.33	0.796
PD	EN_L3_5_IT_1	FBLL1	-0.05	0.18	-0.29	0.775	0.984
PD	EN_L3_5_IT_2	FBLL1	0.05	0.13	0.37	0.714	0.955
PD	EN_L3_5_IT_3	FBLL1	0.08	0.13	0.60	0.546	0.93
PD	EN_L5_6_NP	FBLL1	0.37	0.53	0.69	0.488	0.999
PD	EN_L6_CT	FBLL1	0.06	0.43	0.13	0.893	0.998
PD	EN_L6_IT_1	FBLL1	-0.55	0.38	-1.44	0.15	1
PD	IN_ADARB2	FBLL1	0.19	0.15	1.25	0.211	0.908
PD	IN_LAMP5_RELN	FBLL1	0.05	0.17	0.29	0.774	0.994
PD	IN_PVALB	FBLL1	0.12	0.13	0.97	0.331	0.932
PD	IN_SST	FBLL1	0.21	0.15	1.38	0.168	0.87
PD	IN_VIP	FBLL1	0.08	0.11	0.75	0.455	0.901
PD	OPC	FBLL1	0.09	0.16	0.59	0.557	0.973
PD	Oligo	FBLL1	0.06	0.16	0.38	0.706	0.935
PD	Astro	FBLN1	-0.12	0.13	-0.89	0.373	0.88
PD	EN_L2_3_IT	FBLN1	0.05	0.15	0.35	0.726	0.946
PD	IN_VIP	FBLN1	-0.10	0.21	-0.44	0.656	0.947
PD	Oligo	FBLN1	-0.02	0.12	-0.16	0.874	0.976
PD	PC	FBLN1	0.11	0.20	0.59	0.557	0.997
PD	VLMC	FBLN1	0.11	0.23	0.48	0.629	0.963
PD	EN_L2_3_IT	FBLN2	-0.13	0.19	-0.68	0.498	0.879
PD	EN_L3_5_IT_2	FBLN2	1.04	0.57	1.81	0.0696	0.599
PD	EN_L3_5_IT_3	FBLN2	0.94	0.55	1.71	0.0875	0.663
PD	OPC	FBLN2	-0.50	0.18	-2.74	0.00609	0.7
PD	Oligo	FBLN2	-0.09	0.19	-0.45	0.649	0.921
PD	VLMC	FBLN2	-0.38	0.26	-1.50	0.134	0.757
PD	Astro	FBLN5	0.00	0.23	0.02	0.988	0.999
PD	EN_L2_3_IT	FBLN5	0.35	0.16	2.21	0.0268	0.458
PD	EN_L3_5_IT_2	FBLN5	-0.34	0.10	-3.24	0.00121	0.142
PD	EN_L3_5_IT_3	FBLN5	-0.21	0.16	-1.33	0.184	0.766
PD	EN_L6_CT	FBLN5	-0.13	0.16	-0.81	0.42	0.998
PD	EN_L6_IT_1	FBLN5	0.19	0.23	0.83	0.405	1
PD	EN_L6_IT_2	FBLN5	0.06	0.21	0.26	0.794	0.997
PD	IN_PVALB	FBLN5	-0.11	0.20	-0.57	0.569	0.97
PD	IN_SST	FBLN5	0.01	0.16	0.04	0.97	0.995
PD	IN_VIP	FBLN5	-0.10	0.20	-0.52	0.606	0.934
PD	OPC	FBLN5	0.06	0.16	0.39	0.694	0.989
PD	Oligo	FBLN5	0.26	0.13	1.98	0.0478	0.429
PD	VLMC	FBLN5	0.26	0.24	1.10	0.269	0.851
PD	Astro	FBLN7	0.20	0.12	1.74	0.081	0.64
PD	EN_L2_3_IT	FBLN7	-0.17	0.10	-1.65	0.0996	0.616
PD	EN_L3_5_IT_1	FBLN7	0.15	0.15	0.98	0.329	0.942
PD	EN_L3_5_IT_2	FBLN7	-0.10	0.14	-0.71	0.476	0.891
PD	EN_L3_5_IT_3	FBLN7	-0.03	0.17	-0.20	0.845	0.986
PD	EN_L6B	FBLN7	0.88	0.60	1.47	0.142	0.999
PD	EN_L6_CT	FBLN7	1.16	0.44	2.66	0.00793	0.898
PD	EN_L6_IT_1	FBLN7	0.15	0.18	0.83	0.409	1
PD	EN_L6_IT_2	FBLN7	0.76	0.46	1.66	0.0976	0.985
PD	IN_ADARB2	FBLN7	0.10	0.16	0.59	0.552	0.972
PD	IN_LAMP5_LHX6	FBLN7	-0.08	0.15	-0.57	0.566	1
PD	IN_LAMP5_RELN	FBLN7	-0.22	0.24	-0.92	0.358	0.984
PD	IN_PVALB	FBLN7	-0.14	0.07	-1.93	0.0533	0.771
PD	IN_PVALB_CHC	FBLN7	-0.02	0.09	-0.23	0.821	0.987
PD	IN_SST	FBLN7	-0.10	0.13	-0.79	0.431	0.935
PD	IN_VIP	FBLN7	0.07	0.08	0.93	0.353	0.878
PD	Micro	FBLN7	0.07	0.20	0.33	0.738	0.983
PD	OPC	FBLN7	0.04	0.10	0.39	0.696	0.989
PD	Oligo	FBLN7	0.18	0.12	1.51	0.132	0.587
PD	Astro	FBN1	0.01	0.08	0.07	0.94	0.994
PD	EN_L2_3_IT	FBN1	-0.02	0.05	-0.43	0.668	0.93
PD	EN_L3_5_IT_1	FBN1	0.00	0.07	0.03	0.973	0.997
PD	EN_L3_5_IT_2	FBN1	-0.06	0.06	-0.95	0.343	0.837
PD	EN_L3_5_IT_3	FBN1	-0.02	0.06	-0.34	0.732	0.966
PD	EN_L5_6_NP	FBN1	-0.05	0.08	-0.63	0.529	0.999
PD	EN_L6B	FBN1	-0.03	0.10	-0.31	0.757	0.999
PD	EN_L6_CT	FBN1	0.01	0.10	0.05	0.959	0.998
PD	EN_L6_IT_1	FBN1	0.13	0.10	1.35	0.177	1
PD	EN_L6_IT_2	FBN1	0.03	0.11	0.27	0.787	0.997
PD	Endo	FBN1	0.26	0.36	0.74	0.458	0.91
PD	IN_ADARB2	FBN1	0.06	0.06	1.06	0.288	0.93
PD	IN_LAMP5_LHX6	FBN1	0.14	0.08	1.80	0.0719	1
PD	IN_LAMP5_RELN	FBN1	0.03	0.07	0.44	0.66	0.993
PD	IN_PVALB	FBN1	0.03	0.05	0.57	0.57	0.97
PD	IN_PVALB_CHC	FBN1	-0.04	0.07	-0.58	0.561	0.964
PD	IN_SST	FBN1	0.07	0.06	1.17	0.244	0.885
PD	IN_VIP	FBN1	0.07	0.05	1.56	0.119	0.755
PD	Micro	FBN1	-0.02	0.17	-0.14	0.888	0.992
PD	OPC	FBN1	-0.00	0.05	-0.06	0.953	0.998
PD	Oligo	FBN1	0.13	0.05	2.47	0.0135	0.297
PD	PC	FBN1	-0.19	0.50	-0.39	0.695	0.997
PD	VLMC	FBN1	0.44	0.20	2.21	0.0271	0.596
PD	Astro	FBN2	0.20	0.13	1.60	0.109	0.681
PD	EN_L2_3_IT	FBN2	0.14	0.11	1.23	0.218	0.733
PD	EN_L3_5_IT_1	FBN2	0.12	0.30	0.39	0.693	0.979
PD	EN_L3_5_IT_2	FBN2	0.25	0.14	1.71	0.0873	0.63
PD	EN_L3_5_IT_3	FBN2	0.13	0.14	0.90	0.367	0.871
PD	EN_L6_IT_1	FBN2	0.09	0.45	0.20	0.844	1
PD	IN_ADARB2	FBN2	-0.09	0.29	-0.32	0.748	0.982
PD	IN_LAMP5_LHX6	FBN2	-0.29	0.17	-1.74	0.0818	1
PD	IN_LAMP5_RELN	FBN2	-0.12	0.23	-0.53	0.593	0.992
PD	IN_PVALB	FBN2	0.00	0.20	0.00	0.997	1
PD	IN_SST	FBN2	0.18	0.14	1.23	0.219	0.875
PD	IN_VIP	FBN2	-0.06	0.19	-0.31	0.756	0.965
PD	Micro	FBN2	0.05	0.28	0.17	0.867	0.989
PD	OPC	FBN2	0.04	0.14	0.30	0.765	0.991
PD	Oligo	FBN2	0.01	0.10	0.11	0.911	0.98
PD	Astro	FBN3	0.24	0.14	1.72	0.0858	0.649
PD	EN_L2_3_IT	FBN3	0.08	0.13	0.66	0.511	0.883
PD	EN_L3_5_IT_2	FBN3	0.19	0.16	1.19	0.234	0.769
PD	EN_L3_5_IT_3	FBN3	0.04	0.18	0.25	0.805	0.979
PD	IN_PVALB	FBN3	-0.06	0.18	-0.31	0.757	0.984
PD	IN_VIP	FBN3	-0.20	0.10	-1.96	0.0497	0.683
PD	OPC	FBN3	-0.20	0.15	-1.33	0.183	0.912
PD	Oligo	FBN3	0.35	0.14	2.42	0.0156	0.312
PD	Astro	FBP1	0.08	0.14	0.56	0.578	0.938
PD	EN_L2_3_IT	FBP1	0.11	0.14	0.81	0.42	0.841
PD	EN_L3_5_IT_2	FBP1	-0.07	0.16	-0.47	0.639	0.939
PD	EN_L3_5_IT_3	FBP1	0.03	0.18	0.19	0.852	0.986
PD	EN_L6_IT_1	FBP1	-0.17	0.46	-0.37	0.709	1
PD	IN_PVALB	FBP1	-0.01	0.17	-0.05	0.963	0.997
PD	IN_VIP	FBP1	0.02	0.17	0.10	0.917	0.989
PD	Micro	FBP1	-0.19	0.16	-1.20	0.231	0.952
PD	OPC	FBP1	0.17	0.15	1.18	0.24	0.922
PD	Oligo	FBP1	-0.13	0.14	-0.90	0.369	0.799
PD	EN_L2_3_IT	FBP2	0.04	0.20	0.21	0.837	0.968
PD	Astro	FBRS	-0.05	0.07	-0.72	0.469	0.91
PD	EN_L2_3_IT	FBRS	-0.04	0.06	-0.72	0.471	0.866
PD	EN_L3_5_IT_1	FBRS	-0.01	0.13	-0.11	0.915	0.993
PD	EN_L3_5_IT_2	FBRS	-0.02	0.09	-0.21	0.835	0.978
PD	EN_L3_5_IT_3	FBRS	0.06	0.10	0.58	0.559	0.933
PD	EN_L5_6_NP	FBRS	0.83	0.54	1.52	0.13	0.999
PD	EN_L6B	FBRS	0.30	0.21	1.47	0.141	0.999
PD	EN_L6_CT	FBRS	-0.02	0.16	-0.14	0.891	0.998
PD	EN_L6_IT_1	FBRS	-0.01	0.16	-0.09	0.929	1
PD	EN_L6_IT_2	FBRS	-0.17	0.23	-0.72	0.469	0.992
PD	IN_ADARB2	FBRS	0.04	0.15	0.29	0.773	0.984
PD	IN_LAMP5_RELN	FBRS	0.08	0.15	0.52	0.606	0.993
PD	IN_PVALB	FBRS	0.05	0.09	0.54	0.587	0.973
PD	IN_SST	FBRS	-0.06	0.11	-0.56	0.572	0.953
PD	IN_VIP	FBRS	-0.03	0.09	-0.28	0.778	0.968
PD	Micro	FBRS	0.10	0.13	0.76	0.447	0.97
PD	OPC	FBRS	0.05	0.09	0.60	0.552	0.973
PD	Oligo	FBRS	0.06	0.06	1.00	0.316	0.761
PD	Astro	FBRSL1	0.07	0.07	1.00	0.318	0.853
PD	EN_L2_3_IT	FBRSL1	-0.05	0.06	-0.89	0.374	0.818
PD	EN_L3_5_IT_1	FBRSL1	-0.05	0.09	-0.50	0.617	0.975
PD	EN_L3_5_IT_2	FBRSL1	-0.11	0.08	-1.34	0.179	0.739
PD	EN_L3_5_IT_3	FBRSL1	-0.21	0.08	-2.67	0.00761	0.342
PD	EN_L5_6_NP	FBRSL1	0.06	0.14	0.43	0.665	0.999
PD	EN_L6B	FBRSL1	-0.27	0.15	-1.73	0.0841	0.999
PD	EN_L6_CT	FBRSL1	-0.07	0.13	-0.53	0.598	0.998
PD	EN_L6_IT_1	FBRSL1	-0.10	0.13	-0.77	0.441	1
PD	EN_L6_IT_2	FBRSL1	0.02	0.16	0.10	0.924	0.999
PD	Endo	FBRSL1	-0.35	0.35	-1.01	0.313	0.857
PD	IN_ADARB2	FBRSL1	-0.15	0.10	-1.59	0.111	0.888
PD	IN_LAMP5_LHX6	FBRSL1	0.08	0.13	0.59	0.554	1
PD	IN_LAMP5_RELN	FBRSL1	0.08	0.11	0.78	0.437	0.987
PD	IN_PVALB	FBRSL1	-0.06	0.08	-0.76	0.446	0.95
PD	IN_PVALB_CHC	FBRSL1	0.03	0.14	0.19	0.848	0.99
PD	IN_SST	FBRSL1	-0.01	0.10	-0.06	0.949	0.994
PD	IN_VIP	FBRSL1	0.06	0.06	0.92	0.357	0.879
PD	Micro	FBRSL1	0.21	0.10	2.17	0.0303	0.924
PD	OPC	FBRSL1	0.08	0.09	0.90	0.37	0.952
PD	Oligo	FBRSL1	0.09	0.05	1.71	0.0871	0.514
PD	PC	FBRSL1	0.03	0.43	0.07	0.942	0.997
PD	Astro	FBXL12	-0.02	0.08	-0.31	0.753	0.97
PD	EN_L2_3_IT	FBXL12	-0.15	0.07	-2.13	0.0335	0.493
PD	EN_L3_5_IT_1	FBXL12	-0.10	0.12	-0.79	0.43	0.955
PD	EN_L3_5_IT_2	FBXL12	-0.14	0.09	-1.47	0.141	0.71
PD	EN_L3_5_IT_3	FBXL12	-0.05	0.10	-0.51	0.608	0.941
PD	EN_L5_6_NP	FBXL12	-0.15	0.17	-0.87	0.386	0.999
PD	EN_L6B	FBXL12	0.26	0.19	1.40	0.163	0.999
PD	EN_L6_CT	FBXL12	0.09	0.14	0.64	0.519	0.998
PD	EN_L6_IT_1	FBXL12	0.13	0.14	0.93	0.353	1
PD	EN_L6_IT_2	FBXL12	-0.14	0.20	-0.71	0.475	0.992
PD	IN_ADARB2	FBXL12	-0.06	0.14	-0.41	0.684	0.975
PD	IN_LAMP5_LHX6	FBXL12	0.18	0.15	1.18	0.237	1
PD	IN_LAMP5_RELN	FBXL12	0.08	0.13	0.62	0.537	0.991
PD	IN_PVALB	FBXL12	-0.04	0.09	-0.49	0.627	0.976
PD	IN_PVALB_CHC	FBXL12	0.09	0.16	0.56	0.577	0.969
PD	IN_SST	FBXL12	-0.18	0.11	-1.75	0.0796	0.804
PD	IN_VIP	FBXL12	-0.16	0.09	-1.85	0.0641	0.692
PD	Micro	FBXL12	0.06	0.14	0.41	0.68	0.983
PD	OPC	FBXL12	-0.13	0.09	-1.46	0.143	0.899
PD	Oligo	FBXL12	-0.08	0.06	-1.34	0.181	0.648
PD	Astro	FBXL13	-0.07	0.07	-1.05	0.293	0.839
PD	EN_L2_3_IT	FBXL13	0.03	0.07	0.47	0.641	0.924
PD	EN_L3_5_IT_1	FBXL13	0.07	0.09	0.77	0.441	0.955
PD	EN_L3_5_IT_2	FBXL13	0.14	0.08	1.68	0.0921	0.638
PD	EN_L3_5_IT_3	FBXL13	-0.04	0.08	-0.49	0.624	0.944
PD	EN_L5_6_NP	FBXL13	0.07	0.15	0.48	0.631	0.999
PD	EN_L6B	FBXL13	-0.12	0.17	-0.71	0.478	0.999
PD	EN_L6_CT	FBXL13	0.26	0.13	1.97	0.0489	0.979
PD	EN_L6_IT_1	FBXL13	-0.02	0.12	-0.14	0.889	1
PD	EN_L6_IT_2	FBXL13	-0.11	0.19	-0.57	0.571	0.992
PD	Endo	FBXL13	-1.25	0.42	-2.97	0.003	0.234
PD	IN_ADARB2	FBXL13	-0.13	0.14	-0.96	0.336	0.945
PD	IN_LAMP5_LHX6	FBXL13	0.00	0.14	0.03	0.977	1
PD	IN_LAMP5_RELN	FBXL13	-0.21	0.11	-1.89	0.0587	0.868
PD	IN_PVALB	FBXL13	-0.01	0.07	-0.13	0.896	0.993
PD	IN_PVALB_CHC	FBXL13	0.09	0.12	0.74	0.462	0.947
PD	IN_SST	FBXL13	-0.05	0.11	-0.49	0.621	0.961
PD	IN_VIP	FBXL13	-0.13	0.10	-1.26	0.207	0.818
PD	Micro	FBXL13	-0.23	0.16	-1.43	0.151	0.943
PD	OPC	FBXL13	-0.09	0.09	-1.01	0.313	0.932
PD	Oligo	FBXL13	-0.16	0.08	-2.01	0.0439	0.421
PD	PC	FBXL13	-0.70	0.48	-1.45	0.147	0.997
PD	VLMC	FBXL13	0.11	0.26	0.43	0.664	0.965
PD	Astro	FBXL14	-0.06	0.09	-0.65	0.514	0.924
PD	EN_L2_3_IT	FBXL14	0.02	0.06	0.35	0.727	0.946
PD	EN_L3_5_IT_1	FBXL14	0.14	0.12	1.18	0.239	0.91
PD	EN_L3_5_IT_2	FBXL14	0.09	0.09	1.03	0.301	0.814
PD	EN_L3_5_IT_3	FBXL14	0.11	0.10	1.07	0.285	0.838
PD	EN_L5_6_NP	FBXL14	-0.10	0.16	-0.60	0.546	0.999
PD	EN_L6B	FBXL14	-0.16	0.17	-0.96	0.339	0.999
PD	EN_L6_CT	FBXL14	-0.03	0.14	-0.22	0.829	0.998
PD	EN_L6_IT_1	FBXL14	0.06	0.13	0.44	0.66	1
PD	EN_L6_IT_2	FBXL14	-0.39	0.20	-2.00	0.0458	0.922
PD	IN_ADARB2	FBXL14	0.22	0.13	1.68	0.0921	0.881
PD	IN_LAMP5_LHX6	FBXL14	-0.12	0.16	-0.77	0.439	1
PD	IN_LAMP5_RELN	FBXL14	-0.01	0.14	-0.10	0.919	0.998
PD	IN_PVALB	FBXL14	0.04	0.08	0.49	0.624	0.976
PD	IN_PVALB_CHC	FBXL14	-0.15	0.16	-0.92	0.359	0.905
PD	IN_SST	FBXL14	0.01	0.11	0.08	0.939	0.994
PD	IN_VIP	FBXL14	0.00	0.09	0.04	0.969	0.998
PD	Micro	FBXL14	-0.23	0.19	-1.22	0.223	0.951
PD	OPC	FBXL14	0.05	0.09	0.58	0.565	0.975
PD	Oligo	FBXL14	0.03	0.06	0.42	0.673	0.928
PD	PC	FBXL14	-0.41	0.73	-0.56	0.575	0.997
PD	Astro	FBXL15	0.09	0.09	0.94	0.35	0.867
PD	EN_L2_3_IT	FBXL15	-0.09	0.07	-1.28	0.202	0.72
PD	EN_L3_5_IT_1	FBXL15	-0.06	0.13	-0.43	0.665	0.977
PD	EN_L3_5_IT_2	FBXL15	-0.03	0.10	-0.30	0.765	0.967
PD	EN_L3_5_IT_3	FBXL15	-0.09	0.09	-0.96	0.336	0.862
PD	EN_L5_6_NP	FBXL15	-0.19	0.58	-0.33	0.739	0.999
PD	EN_L6B	FBXL15	-0.22	0.53	-0.42	0.678	0.999
PD	EN_L6_CT	FBXL15	0.19	0.19	1.00	0.319	0.998
PD	EN_L6_IT_1	FBXL15	-0.13	0.16	-0.85	0.397	1
PD	EN_L6_IT_2	FBXL15	-0.38	0.49	-0.77	0.442	0.992
PD	IN_ADARB2	FBXL15	0.16	0.15	1.06	0.29	0.93
PD	IN_LAMP5_RELN	FBXL15	-0.12	0.13	-0.94	0.349	0.984
PD	IN_PVALB	FBXL15	0.09	0.11	0.79	0.428	0.949
PD	IN_SST	FBXL15	-0.11	0.12	-0.88	0.378	0.929
PD	IN_VIP	FBXL15	-0.02	0.10	-0.22	0.827	0.976
PD	Micro	FBXL15	0.25	0.15	1.74	0.0816	0.939
PD	OPC	FBXL15	0.02	0.12	0.17	0.867	0.995
PD	Oligo	FBXL15	0.10	0.09	1.12	0.262	0.722
PD	Astro	FBXL16	0.24	0.11	2.28	0.0227	0.49
PD	EN_L2_3_IT	FBXL16	0.14	0.07	2.11	0.0353	0.499
PD	EN_L3_5_IT_1	FBXL16	0.16	0.10	1.61	0.108	0.822
PD	EN_L3_5_IT_2	FBXL16	0.16	0.08	2.06	0.0393	0.51
PD	EN_L3_5_IT_3	FBXL16	0.09	0.08	1.12	0.264	0.825
PD	EN_L5_6_NP	FBXL16	0.01	0.14	0.08	0.935	0.999
PD	EN_L6B	FBXL16	0.12	0.15	0.78	0.437	0.999
PD	EN_L6_CT	FBXL16	0.05	0.11	0.47	0.635	0.998
PD	EN_L6_IT_1	FBXL16	0.08	0.13	0.61	0.545	1
PD	EN_L6_IT_2	FBXL16	0.12	0.17	0.71	0.479	0.992
PD	IN_ADARB2	FBXL16	0.29	0.12	2.42	0.0154	0.881
PD	IN_LAMP5_LHX6	FBXL16	0.11	0.14	0.76	0.445	1
PD	IN_LAMP5_RELN	FBXL16	0.15	0.10	1.50	0.134	0.946
PD	IN_PVALB	FBXL16	0.23	0.09	2.65	0.00816	0.55
PD	IN_PVALB_CHC	FBXL16	0.21	0.13	1.56	0.118	0.774
PD	IN_SST	FBXL16	0.14	0.10	1.42	0.156	0.861
PD	IN_VIP	FBXL16	0.07	0.07	0.96	0.335	0.869
PD	OPC	FBXL16	0.08	0.11	0.77	0.44	0.959
PD	Oligo	FBXL16	0.07	0.13	0.50	0.615	0.908
PD	Adaptive	FBXL17	-0.15	0.28	-0.54	0.588	0.955
PD	Astro	FBXL17	-0.03	0.06	-0.52	0.6	0.943
PD	EN_L2_3_IT	FBXL17	-0.01	0.04	-0.32	0.746	0.948
PD	EN_L3_5_IT_1	FBXL17	-0.04	0.06	-0.81	0.417	0.955
PD	EN_L3_5_IT_2	FBXL17	-0.03	0.04	-0.74	0.46	0.887
PD	EN_L3_5_IT_3	FBXL17	-0.02	0.04	-0.37	0.71	0.96
PD	EN_L5_6_NP	FBXL17	-0.06	0.06	-1.00	0.319	0.999
PD	EN_L6B	FBXL17	0.04	0.07	0.51	0.607	0.999
PD	EN_L6_CT	FBXL17	0.02	0.05	0.42	0.677	0.998
PD	EN_L6_IT_1	FBXL17	0.05	0.07	0.73	0.466	1
PD	EN_L6_IT_2	FBXL17	-0.01	0.08	-0.10	0.92	0.999
PD	Endo	FBXL17	-0.09	0.12	-0.77	0.444	0.909
PD	IN_ADARB2	FBXL17	0.04	0.06	0.72	0.472	0.966
PD	IN_LAMP5_LHX6	FBXL17	0.04	0.06	0.76	0.45	1
PD	IN_LAMP5_RELN	FBXL17	0.02	0.05	0.36	0.72	0.994
PD	IN_PVALB	FBXL17	0.01	0.04	0.14	0.888	0.993
PD	IN_PVALB_CHC	FBXL17	-0.02	0.05	-0.29	0.774	0.984
PD	IN_SST	FBXL17	-0.01	0.04	-0.21	0.832	0.987
PD	IN_VIP	FBXL17	0.01	0.04	0.34	0.737	0.964
PD	Micro	FBXL17	-0.03	0.06	-0.49	0.621	0.98
PD	OPC	FBXL17	0.00	0.05	0.07	0.943	0.997
PD	Oligo	FBXL17	0.03	0.05	0.47	0.637	0.916
PD	PC	FBXL17	0.11	0.13	0.83	0.407	0.997
PD	PVM	FBXL17	0.13	0.21	0.59	0.552	0.947
PD	SMC	FBXL17	-0.18	0.34	-0.53	0.597	0.998
PD	VLMC	FBXL17	-0.03	0.15	-0.20	0.843	0.986
PD	Astro	FBXL18	0.02	0.07	0.34	0.735	0.967
PD	EN_L2_3_IT	FBXL18	-0.00	0.06	-0.04	0.969	0.994
PD	EN_L3_5_IT_1	FBXL18	0.07	0.10	0.75	0.456	0.955
PD	EN_L3_5_IT_2	FBXL18	0.10	0.08	1.27	0.206	0.759
PD	EN_L3_5_IT_3	FBXL18	0.04	0.09	0.44	0.661	0.95
PD	EN_L5_6_NP	FBXL18	-0.22	0.14	-1.54	0.123	0.999
PD	EN_L6B	FBXL18	0.18	0.16	1.10	0.272	0.999
PD	EN_L6_CT	FBXL18	0.05	0.13	0.35	0.723	0.998
PD	EN_L6_IT_1	FBXL18	0.05	0.12	0.39	0.699	1
PD	EN_L6_IT_2	FBXL18	0.13	0.18	0.73	0.465	0.992
PD	IN_ADARB2	FBXL18	-0.17	0.12	-1.50	0.133	0.891
PD	IN_LAMP5_LHX6	FBXL18	-0.22	0.14	-1.55	0.121	1
PD	IN_LAMP5_RELN	FBXL18	0.05	0.12	0.46	0.648	0.993
PD	IN_PVALB	FBXL18	0.09	0.09	1.03	0.301	0.926
PD	IN_PVALB_CHC	FBXL18	-0.16	0.15	-1.09	0.277	0.869
PD	IN_SST	FBXL18	-0.13	0.10	-1.27	0.203	0.87
PD	IN_VIP	FBXL18	-0.01	0.09	-0.11	0.909	0.988
PD	Micro	FBXL18	0.15	0.12	1.30	0.195	0.949
PD	OPC	FBXL18	0.05	0.08	0.66	0.512	0.968
PD	Oligo	FBXL18	0.05	0.06	0.78	0.435	0.83
PD	Astro	FBXL19	0.11	0.10	1.15	0.248	0.819
PD	EN_L2_3_IT	FBXL19	-0.02	0.08	-0.28	0.779	0.956
PD	EN_L3_5_IT_1	FBXL19	0.07	0.14	0.45	0.652	0.976
PD	EN_L3_5_IT_2	FBXL19	-0.03	0.11	-0.25	0.799	0.974
PD	EN_L3_5_IT_3	FBXL19	0.14	0.11	1.27	0.205	0.782
PD	EN_L5_6_NP	FBXL19	0.14	0.21	0.68	0.495	0.999
PD	EN_L6B	FBXL19	-0.43	0.46	-0.94	0.347	0.999
PD	EN_L6_CT	FBXL19	0.03	0.19	0.14	0.89	0.998
PD	EN_L6_IT_1	FBXL19	0.11	0.18	0.63	0.53	1
PD	EN_L6_IT_2	FBXL19	-0.60	0.53	-1.13	0.256	0.992
PD	IN_ADARB2	FBXL19	-0.24	0.16	-1.52	0.128	0.89
PD	IN_LAMP5_LHX6	FBXL19	0.10	0.21	0.49	0.623	1
PD	IN_LAMP5_RELN	FBXL19	0.13	0.15	0.89	0.371	0.984
PD	IN_PVALB	FBXL19	0.01	0.11	0.10	0.923	0.995
PD	IN_SST	FBXL19	0.15	0.11	1.30	0.194	0.87
PD	IN_VIP	FBXL19	0.10	0.11	0.93	0.351	0.877
PD	Micro	FBXL19	0.13	0.16	0.82	0.409	0.97
PD	OPC	FBXL19	-0.11	0.11	-0.97	0.334	0.946
PD	Oligo	FBXL19	0.12	0.10	1.24	0.217	0.685
PD	Astro	FBXL2	0.06	0.10	0.59	0.552	0.932
PD	EN_L2_3_IT	FBXL2	-0.02	0.05	-0.49	0.621	0.918
PD	EN_L3_5_IT_1	FBXL2	-0.02	0.06	-0.39	0.694	0.979
PD	EN_L3_5_IT_2	FBXL2	-0.03	0.04	-0.63	0.528	0.909
PD	EN_L3_5_IT_3	FBXL2	-0.05	0.05	-1.06	0.289	0.84
PD	EN_L5_6_NP	FBXL2	0.04	0.07	0.54	0.591	0.999
PD	EN_L6B	FBXL2	-0.15	0.09	-1.77	0.0764	0.999
PD	EN_L6_CT	FBXL2	-0.12	0.09	-1.29	0.195	0.998
PD	EN_L6_IT_1	FBXL2	0.01	0.08	0.15	0.883	1
PD	EN_L6_IT_2	FBXL2	0.01	0.09	0.08	0.936	0.999
PD	Endo	FBXL2	0.32	0.41	0.80	0.425	0.902
PD	IN_ADARB2	FBXL2	-0.09	0.07	-1.37	0.169	0.901
PD	IN_LAMP5_LHX6	FBXL2	0.04	0.08	0.46	0.643	1
PD	IN_LAMP5_RELN	FBXL2	-0.09	0.08	-1.12	0.261	0.969
PD	IN_PVALB	FBXL2	-0.04	0.06	-0.75	0.453	0.951
PD	IN_PVALB_CHC	FBXL2	-0.00	0.07	-0.02	0.987	0.999
PD	IN_SST	FBXL2	-0.01	0.05	-0.18	0.857	0.989
PD	IN_VIP	FBXL2	0.04	0.04	0.94	0.349	0.877
PD	Micro	FBXL2	-0.25	0.13	-1.86	0.0626	0.931
PD	OPC	FBXL2	-0.09	0.05	-1.69	0.0913	0.862
PD	Oligo	FBXL2	-0.33	0.08	-4.03	5.66e-05	0.0405
PD	PC	FBXL2	-0.38	0.38	-1.01	0.314	0.997
PD	SMC	FBXL2	-1.82	1.42	-1.28	0.2	0.998
PD	VLMC	FBXL2	0.18	0.23	0.78	0.433	0.912
PD	Adaptive	FBXL20	-0.91	0.34	-2.68	0.00729	0.252
PD	Astro	FBXL20	0.03	0.05	0.66	0.507	0.922
PD	EN_L2_3_IT	FBXL20	0.05	0.04	1.45	0.148	0.669
PD	EN_L3_5_IT_1	FBXL20	0.06	0.05	1.17	0.243	0.91
PD	EN_L3_5_IT_2	FBXL20	0.01	0.04	0.20	0.838	0.979
PD	EN_L3_5_IT_3	FBXL20	-0.00	0.05	-0.10	0.922	0.991
PD	EN_L5_6_NP	FBXL20	-0.06	0.07	-0.93	0.351	0.999
PD	EN_L6B	FBXL20	0.14	0.07	1.89	0.0585	0.999
PD	EN_L6_CT	FBXL20	0.01	0.06	0.14	0.89	0.998
PD	EN_L6_IT_1	FBXL20	0.05	0.07	0.68	0.498	1
PD	EN_L6_IT_2	FBXL20	0.01	0.09	0.12	0.907	0.999
PD	Endo	FBXL20	-0.16	0.16	-1.02	0.31	0.854
PD	IN_ADARB2	FBXL20	0.05	0.05	0.88	0.378	0.953
PD	IN_LAMP5_LHX6	FBXL20	0.12	0.06	1.95	0.0513	1
PD	IN_LAMP5_RELN	FBXL20	0.07	0.05	1.35	0.177	0.95
PD	IN_PVALB	FBXL20	0.06	0.04	1.44	0.149	0.866
PD	IN_PVALB_CHC	FBXL20	-0.02	0.07	-0.29	0.769	0.984
PD	IN_SST	FBXL20	0.05	0.05	1.15	0.251	0.894
PD	IN_VIP	FBXL20	0.05	0.04	1.28	0.201	0.817
PD	Micro	FBXL20	-0.06	0.12	-0.50	0.617	0.98
PD	OPC	FBXL20	0.03	0.05	0.70	0.481	0.965
PD	Oligo	FBXL20	0.03	0.04	0.72	0.471	0.845
PD	PC	FBXL20	0.19	0.14	1.36	0.172	0.997
PD	PVM	FBXL20	0.03	0.24	0.13	0.894	0.979
PD	SMC	FBXL20	-0.25	0.45	-0.56	0.577	0.998
PD	VLMC	FBXL20	0.05	0.16	0.29	0.772	0.975
PD	Astro	FBXL22	-0.28	0.15	-1.86	0.0628	0.616
PD	EN_L2_3_IT	FBXL22	-0.06	0.13	-0.44	0.661	0.928
PD	EN_L3_5_IT_2	FBXL22	0.20	0.16	1.21	0.225	0.764
PD	EN_L3_5_IT_3	FBXL22	0.01	0.19	0.08	0.938	0.992
PD	IN_PVALB	FBXL22	-0.26	0.50	-0.52	0.605	0.974
PD	IN_VIP	FBXL22	-0.06	0.17	-0.35	0.725	0.962
PD	Oligo	FBXL22	-0.07	0.18	-0.37	0.711	0.938
PD	Astro	FBXL3	0.01	0.05	0.16	0.872	0.983
PD	EN_L2_3_IT	FBXL3	-0.02	0.05	-0.45	0.65	0.926
PD	EN_L3_5_IT_1	FBXL3	0.07	0.08	0.87	0.387	0.953
PD	EN_L3_5_IT_2	FBXL3	-0.09	0.06	-1.40	0.162	0.727
PD	EN_L3_5_IT_3	FBXL3	0.01	0.07	0.11	0.912	0.99
PD	EN_L5_6_NP	FBXL3	0.06	0.11	0.54	0.592	0.999
PD	EN_L6B	FBXL3	-0.18	0.11	-1.60	0.111	0.999
PD	EN_L6_CT	FBXL3	-0.04	0.10	-0.42	0.674	0.998
PD	EN_L6_IT_1	FBXL3	-0.13	0.10	-1.30	0.192	1
PD	EN_L6_IT_2	FBXL3	-0.25	0.12	-2.05	0.0407	0.922
PD	Endo	FBXL3	0.01	0.15	0.05	0.959	0.997
PD	IN_ADARB2	FBXL3	-0.01	0.09	-0.16	0.873	0.99
PD	IN_LAMP5_LHX6	FBXL3	-0.08	0.10	-0.80	0.426	1
PD	IN_LAMP5_RELN	FBXL3	-0.13	0.08	-1.56	0.118	0.942
PD	IN_PVALB	FBXL3	-0.08	0.06	-1.26	0.209	0.912
PD	IN_PVALB_CHC	FBXL3	0.03	0.11	0.27	0.788	0.984
PD	IN_SST	FBXL3	0.04	0.07	0.63	0.53	0.953
PD	IN_VIP	FBXL3	-0.02	0.06	-0.33	0.74	0.964
PD	Micro	FBXL3	0.07	0.09	0.81	0.42	0.97
PD	OPC	FBXL3	-0.01	0.05	-0.11	0.915	0.996
PD	Oligo	FBXL3	0.11	0.05	2.38	0.0173	0.324
PD	PC	FBXL3	-0.10	0.15	-0.64	0.524	0.997
PD	SMC	FBXL3	-0.11	1.11	-0.10	0.921	0.998
PD	VLMC	FBXL3	0.13	0.21	0.61	0.539	0.948
PD	Astro	FBXL4	-0.16	0.06	-2.62	0.00868	0.4
PD	EN_L2_3_IT	FBXL4	-0.12	0.06	-1.96	0.0501	0.531
PD	EN_L3_5_IT_1	FBXL4	-0.05	0.10	-0.52	0.603	0.973
PD	EN_L3_5_IT_2	FBXL4	-0.07	0.08	-0.88	0.38	0.858
PD	EN_L3_5_IT_3	FBXL4	-0.03	0.09	-0.30	0.766	0.974
PD	EN_L5_6_NP	FBXL4	-0.01	0.09	-0.13	0.893	0.999
PD	EN_L6B	FBXL4	0.08	0.13	0.61	0.542	0.999
PD	EN_L6_CT	FBXL4	-0.02	0.10	-0.21	0.834	0.998
PD	EN_L6_IT_1	FBXL4	-0.01	0.12	-0.08	0.938	1
PD	EN_L6_IT_2	FBXL4	-0.04	0.16	-0.24	0.807	0.997
PD	Endo	FBXL4	-0.12	0.17	-0.72	0.472	0.913
PD	IN_ADARB2	FBXL4	-0.15	0.08	-1.80	0.0717	0.881
PD	IN_LAMP5_LHX6	FBXL4	-0.09	0.10	-0.93	0.354	1
PD	IN_LAMP5_RELN	FBXL4	-0.03	0.08	-0.37	0.712	0.994
PD	IN_PVALB	FBXL4	-0.05	0.07	-0.75	0.455	0.951
PD	IN_PVALB_CHC	FBXL4	0.06	0.11	0.57	0.57	0.967
PD	IN_SST	FBXL4	-0.06	0.08	-0.74	0.461	0.944
PD	IN_VIP	FBXL4	0.00	0.07	0.03	0.973	0.999
PD	Micro	FBXL4	0.02	0.09	0.22	0.826	0.989
PD	OPC	FBXL4	0.01	0.06	0.11	0.914	0.996
PD	Oligo	FBXL4	0.04	0.05	0.81	0.417	0.824
PD	PC	FBXL4	-0.28	0.18	-1.54	0.123	0.997
PD	PVM	FBXL4	0.23	0.26	0.88	0.381	0.878
PD	SMC	FBXL4	0.36	1.11	0.32	0.749	0.998
PD	VLMC	FBXL4	-0.07	0.19	-0.35	0.73	0.97
PD	Adaptive	FBXL5	-0.29	0.44	-0.66	0.507	0.948
PD	Astro	FBXL5	-0.00	0.05	-0.04	0.964	0.997
PD	EN_L2_3_IT	FBXL5	0.01	0.03	0.41	0.685	0.935
PD	EN_L3_5_IT_1	FBXL5	0.02	0.05	0.43	0.665	0.977
PD	EN_L3_5_IT_2	FBXL5	0.01	0.05	0.20	0.839	0.979
PD	EN_L3_5_IT_3	FBXL5	-0.01	0.04	-0.33	0.744	0.969
PD	EN_L5_6_NP	FBXL5	-0.10	0.08	-1.27	0.204	0.999
PD	EN_L6B	FBXL5	0.04	0.08	0.57	0.566	0.999
PD	EN_L6_CT	FBXL5	0.01	0.07	0.08	0.937	0.998
PD	EN_L6_IT_1	FBXL5	0.09	0.08	1.14	0.252	1
PD	EN_L6_IT_2	FBXL5	0.03	0.09	0.33	0.744	0.997
PD	Endo	FBXL5	-0.13	0.14	-0.95	0.34	0.865
PD	IN_ADARB2	FBXL5	0.02	0.07	0.27	0.783	0.985
PD	IN_LAMP5_LHX6	FBXL5	0.12	0.07	1.60	0.11	1
PD	IN_LAMP5_RELN	FBXL5	-0.00	0.06	-0.05	0.961	0.998
PD	IN_PVALB	FBXL5	-0.06	0.04	-1.31	0.191	0.895
PD	IN_PVALB_CHC	FBXL5	0.01	0.07	0.15	0.881	0.992
PD	IN_SST	FBXL5	-0.02	0.05	-0.31	0.76	0.978
PD	IN_VIP	FBXL5	0.00	0.04	0.10	0.918	0.989
PD	Micro	FBXL5	0.12	0.10	1.25	0.212	0.951
PD	OPC	FBXL5	0.12	0.05	2.36	0.0184	0.748
PD	Oligo	FBXL5	0.03	0.04	0.74	0.459	0.841
PD	PC	FBXL5	0.16	0.14	1.07	0.283	0.997
PD	PVM	FBXL5	0.52	0.23	2.25	0.0244	0.527
PD	SMC	FBXL5	0.20	0.44	0.46	0.649	0.998
PD	VLMC	FBXL5	0.32	0.17	1.91	0.056	0.677
PD	Astro	FBXL6	0.20	0.14	1.40	0.161	0.747
PD	EN_L2_3_IT	FBXL6	-0.03	0.13	-0.22	0.826	0.965
PD	EN_L3_5_IT_2	FBXL6	-0.05	0.18	-0.29	0.775	0.969
PD	EN_L3_5_IT_3	FBXL6	-0.10	0.16	-0.64	0.524	0.926
PD	IN_PVALB	FBXL6	0.06	0.34	0.17	0.862	0.992
PD	Oligo	FBXL6	-0.04	0.15	-0.24	0.811	0.961
PD	Astro	FBXL7	-0.06	0.05	-1.08	0.28	0.83
PD	EN_L2_3_IT	FBXL7	-0.03	0.14	-0.20	0.843	0.969
PD	EN_L3_5_IT_1	FBXL7	0.16	0.15	1.03	0.301	0.937
PD	EN_L3_5_IT_2	FBXL7	0.25	0.12	2.13	0.0334	0.486
PD	EN_L3_5_IT_3	FBXL7	0.01	0.12	0.05	0.962	0.997
PD	EN_L5_6_NP	FBXL7	-0.51	0.54	-0.93	0.352	0.999
PD	EN_L6B	FBXL7	-0.19	0.21	-0.89	0.372	0.999
PD	EN_L6_CT	FBXL7	0.09	0.19	0.49	0.622	0.998
PD	EN_L6_IT_1	FBXL7	0.19	0.18	1.06	0.289	1
PD	EN_L6_IT_2	FBXL7	0.05	0.27	0.19	0.849	0.997
PD	Endo	FBXL7	0.19	0.14	1.38	0.167	0.755
PD	IN_ADARB2	FBXL7	-0.26	0.13	-2.00	0.046	0.881
PD	IN_LAMP5_LHX6	FBXL7	-0.12	0.09	-1.29	0.198	1
PD	IN_LAMP5_RELN	FBXL7	-0.06	0.07	-0.89	0.371	0.984
PD	IN_PVALB	FBXL7	-0.03	0.12	-0.26	0.796	0.987
PD	IN_PVALB_CHC	FBXL7	0.11	0.19	0.60	0.548	0.962
PD	IN_SST	FBXL7	0.01	0.17	0.08	0.938	0.994
PD	IN_VIP	FBXL7	-0.21	0.13	-1.66	0.096	0.735
PD	Micro	FBXL7	0.10	0.17	0.57	0.567	0.977
PD	OPC	FBXL7	0.01	0.06	0.16	0.869	0.995
PD	Oligo	FBXL7	0.01	0.05	0.23	0.821	0.964
PD	PC	FBXL7	-0.21	0.15	-1.40	0.162	0.997
PD	SMC	FBXL7	-0.39	0.37	-1.05	0.292	0.998
PD	VLMC	FBXL7	0.10	0.18	0.55	0.581	0.957
PD	Astro	FBXL8	0.06	0.18	0.32	0.748	0.969
PD	Oligo	FBXL8	-0.02	0.12	-0.14	0.887	0.978
PD	Astro	FBXO10	0.16	0.12	1.36	0.175	0.76
PD	EN_L2_3_IT	FBXO10	-0.08	0.09	-0.86	0.388	0.827
PD	EN_L3_5_IT_2	FBXO10	0.07	0.14	0.49	0.624	0.937
PD	EN_L3_5_IT_3	FBXO10	0.01	0.13	0.11	0.915	0.99
PD	EN_L6_IT_1	FBXO10	0.17	0.38	0.45	0.65	1
PD	IN_PVALB	FBXO10	-0.17	0.14	-1.23	0.219	0.913
PD	IN_VIP	FBXO10	0.09	0.15	0.61	0.541	0.919
PD	OPC	FBXO10	-0.10	0.14	-0.70	0.485	0.966
PD	Oligo	FBXO10	-0.17	0.12	-1.38	0.169	0.633
PD	Adaptive	FBXO11	-0.02	0.27	-0.06	0.954	0.994
PD	Astro	FBXO11	0.01	0.04	0.29	0.773	0.973
PD	EN_L2_3_IT	FBXO11	-0.04	0.03	-1.36	0.175	0.696
PD	EN_L3_5_IT_1	FBXO11	-0.02	0.05	-0.46	0.642	0.976
PD	EN_L3_5_IT_2	FBXO11	-0.03	0.04	-0.86	0.391	0.862
PD	EN_L3_5_IT_3	FBXO11	-0.07	0.04	-1.80	0.0712	0.637
PD	EN_L5_6_NP	FBXO11	0.02	0.06	0.43	0.667	0.999
PD	EN_L6B	FBXO11	-0.18	0.07	-2.58	0.00994	0.978
PD	EN_L6_CT	FBXO11	-0.14	0.05	-2.53	0.0113	0.898
PD	EN_L6_IT_1	FBXO11	-0.03	0.06	-0.41	0.678	1
PD	EN_L6_IT_2	FBXO11	-0.02	0.08	-0.31	0.753	0.997
PD	Endo	FBXO11	-0.24	0.12	-1.96	0.0503	0.568
PD	IN_ADARB2	FBXO11	0.02	0.05	0.49	0.627	0.972
PD	IN_LAMP5_LHX6	FBXO11	0.03	0.06	0.48	0.63	1
PD	IN_LAMP5_RELN	FBXO11	-0.03	0.05	-0.63	0.529	0.991
PD	IN_PVALB	FBXO11	-0.00	0.04	-0.03	0.977	0.999
PD	IN_PVALB_CHC	FBXO11	0.00	0.06	0.03	0.975	0.998
PD	IN_SST	FBXO11	0.00	0.04	0.05	0.964	0.995
PD	IN_VIP	FBXO11	-0.01	0.04	-0.28	0.777	0.968
PD	Micro	FBXO11	-0.08	0.05	-1.59	0.112	0.943
PD	OPC	FBXO11	-0.00	0.04	-0.02	0.987	0.999
PD	Oligo	FBXO11	0.04	0.03	1.30	0.195	0.663
PD	PC	FBXO11	0.22	0.12	1.87	0.0621	0.997
PD	PVM	FBXO11	0.10	0.16	0.60	0.548	0.947
PD	SMC	FBXO11	-0.59	0.40	-1.48	0.139	0.998
PD	VLMC	FBXO11	0.02	0.14	0.12	0.908	0.99
PD	Astro	FBXO15	-0.02	0.12	-0.20	0.84	0.98
PD	EN_L2_3_IT	FBXO15	-0.14	0.09	-1.45	0.146	0.667
PD	EN_L3_5_IT_1	FBXO15	-0.06	0.16	-0.38	0.7	0.979
PD	EN_L3_5_IT_2	FBXO15	-0.09	0.12	-0.76	0.448	0.881
PD	EN_L3_5_IT_3	FBXO15	-0.06	0.12	-0.48	0.632	0.944
PD	EN_L5_6_NP	FBXO15	0.28	0.20	1.42	0.155	0.999
PD	EN_L6B	FBXO15	-0.01	0.26	-0.02	0.98	0.999
PD	EN_L6_CT	FBXO15	0.32	0.18	1.73	0.0839	0.998
PD	EN_L6_IT_1	FBXO15	-0.04	0.18	-0.22	0.823	1
PD	EN_L6_IT_2	FBXO15	-0.01	0.26	-0.04	0.968	0.999
PD	IN_ADARB2	FBXO15	-0.09	0.19	-0.50	0.619	0.972
PD	IN_LAMP5_LHX6	FBXO15	-0.11	0.23	-0.49	0.621	1
PD	IN_LAMP5_RELN	FBXO15	-0.04	0.20	-0.20	0.838	0.996
PD	IN_PVALB	FBXO15	-0.03	0.09	-0.32	0.746	0.984
PD	IN_PVALB_CHC	FBXO15	-0.31	0.18	-1.73	0.084	0.742
PD	IN_SST	FBXO15	0.17	0.14	1.27	0.206	0.87
PD	IN_VIP	FBXO15	0.07	0.13	0.55	0.579	0.929
PD	OPC	FBXO15	0.09	0.16	0.57	0.568	0.976
PD	Oligo	FBXO15	-0.06	0.10	-0.62	0.534	0.878
PD	Astro	FBXO16	-0.01	0.09	-0.06	0.95	0.996
PD	EN_L2_3_IT	FBXO16	-0.11	0.06	-1.76	0.0781	0.583
PD	EN_L3_5_IT_1	FBXO16	-0.13	0.08	-1.66	0.0975	0.806
PD	EN_L3_5_IT_2	FBXO16	-0.19	0.08	-2.58	0.00988	0.351
PD	EN_L3_5_IT_3	FBXO16	-0.21	0.08	-2.81	0.00497	0.301
PD	EN_L5_6_NP	FBXO16	-0.12	0.10	-1.29	0.197	0.999
PD	EN_L6B	FBXO16	-0.02	0.13	-0.16	0.876	0.999
PD	EN_L6_CT	FBXO16	-0.06	0.10	-0.60	0.548	0.998
PD	EN_L6_IT_1	FBXO16	-0.16	0.12	-1.36	0.175	1
PD	EN_L6_IT_2	FBXO16	-0.10	0.12	-0.87	0.382	0.992
PD	IN_ADARB2	FBXO16	0.04	0.08	0.46	0.644	0.972
PD	IN_LAMP5_LHX6	FBXO16	-0.03	0.12	-0.27	0.786	1
PD	IN_LAMP5_RELN	FBXO16	-0.00	0.09	-0.01	0.989	0.998
PD	IN_PVALB	FBXO16	-0.02	0.07	-0.28	0.779	0.987
PD	IN_PVALB_CHC	FBXO16	-0.02	0.11	-0.15	0.883	0.992
PD	IN_SST	FBXO16	-0.04	0.08	-0.43	0.664	0.967
PD	IN_VIP	FBXO16	-0.03	0.07	-0.46	0.646	0.945
PD	Micro	FBXO16	0.27	0.47	0.59	0.558	0.977
PD	OPC	FBXO16	-0.15	0.09	-1.70	0.0886	0.859
PD	Oligo	FBXO16	-0.03	0.10	-0.33	0.742	0.946
PD	Astro	FBXO17	0.16	0.10	1.64	0.101	0.664
PD	EN_L2_3_IT	FBXO17	-0.25	0.10	-2.53	0.0114	0.368
PD	EN_L3_5_IT_1	FBXO17	-0.06	0.13	-0.42	0.676	0.978
PD	EN_L3_5_IT_2	FBXO17	-0.16	0.12	-1.33	0.185	0.741
PD	EN_L3_5_IT_3	FBXO17	-0.05	0.12	-0.38	0.706	0.959
PD	EN_L5_6_NP	FBXO17	-0.05	0.19	-0.25	0.802	0.999
PD	EN_L6B	FBXO17	-0.22	0.23	-0.96	0.338	0.999
PD	EN_L6_CT	FBXO17	0.03	0.14	0.24	0.809	0.998
PD	EN_L6_IT_1	FBXO17	-0.31	0.18	-1.75	0.0795	1
PD	EN_L6_IT_2	FBXO17	-0.23	0.21	-1.08	0.279	0.992
PD	IN_ADARB2	FBXO17	-0.09	0.13	-0.64	0.523	0.968
PD	IN_LAMP5_LHX6	FBXO17	0.05	0.19	0.26	0.797	1
PD	IN_LAMP5_RELN	FBXO17	-0.06	0.18	-0.31	0.756	0.994
PD	IN_PVALB	FBXO17	0.11	0.12	0.95	0.34	0.933
PD	IN_PVALB_CHC	FBXO17	0.07	0.19	0.34	0.731	0.982
PD	IN_SST	FBXO17	-0.08	0.10	-0.81	0.416	0.931
PD	IN_VIP	FBXO17	-0.09	0.10	-0.86	0.39	0.884
PD	OPC	FBXO17	-0.06	0.10	-0.59	0.554	0.973
PD	Oligo	FBXO17	0.47	0.13	3.73	0.000189	0.0704
PD	Astro	FBXO2	0.35	0.12	2.92	0.00353	0.316
PD	EN_L2_3_IT	FBXO2	0.07	0.07	0.99	0.324	0.793
PD	EN_L3_5_IT_1	FBXO2	0.08	0.11	0.73	0.464	0.955
PD	EN_L3_5_IT_2	FBXO2	0.01	0.08	0.09	0.925	0.991
PD	EN_L3_5_IT_3	FBXO2	0.15	0.09	1.59	0.111	0.693
PD	EN_L5_6_NP	FBXO2	-0.00	0.14	-0.01	0.99	0.999
PD	EN_L6B	FBXO2	-0.10	0.22	-0.48	0.634	0.999
PD	EN_L6_CT	FBXO2	-0.28	0.18	-1.56	0.118	0.998
PD	EN_L6_IT_1	FBXO2	0.11	0.13	0.85	0.393	1
PD	EN_L6_IT_2	FBXO2	-0.03	0.17	-0.20	0.844	0.997
PD	IN_ADARB2	FBXO2	-0.10	0.14	-0.70	0.483	0.967
PD	IN_LAMP5_LHX6	FBXO2	0.10	0.19	0.53	0.596	1
PD	IN_LAMP5_RELN	FBXO2	0.15	0.11	1.38	0.168	0.946
PD	IN_PVALB	FBXO2	-0.03	0.08	-0.32	0.747	0.984
PD	IN_PVALB_CHC	FBXO2	0.17	0.14	1.15	0.252	0.858
PD	IN_SST	FBXO2	0.12	0.09	1.22	0.224	0.876
PD	IN_VIP	FBXO2	0.11	0.09	1.25	0.211	0.82
PD	OPC	FBXO2	0.26	0.12	2.15	0.0314	0.785
PD	Oligo	FBXO2	0.24	0.13	1.91	0.0565	0.453
PD	Astro	FBXO21	-0.04	0.07	-0.52	0.601	0.943
PD	EN_L2_3_IT	FBXO21	0.06	0.05	1.24	0.214	0.729
PD	EN_L3_5_IT_1	FBXO21	0.11	0.06	1.66	0.0969	0.805
PD	EN_L3_5_IT_2	FBXO21	0.06	0.06	0.96	0.336	0.834
PD	EN_L3_5_IT_3	FBXO21	0.03	0.05	0.55	0.584	0.938
PD	EN_L5_6_NP	FBXO21	-0.05	0.10	-0.51	0.607	0.999
PD	EN_L6B	FBXO21	0.01	0.11	0.10	0.916	0.999
PD	EN_L6_CT	FBXO21	0.00	0.09	0.04	0.968	0.999
PD	EN_L6_IT_1	FBXO21	0.06	0.08	0.71	0.479	1
PD	EN_L6_IT_2	FBXO21	0.05	0.11	0.50	0.614	0.992
PD	Endo	FBXO21	-0.15	0.17	-0.92	0.358	0.882
PD	IN_ADARB2	FBXO21	0.04	0.07	0.61	0.544	0.972
PD	IN_LAMP5_LHX6	FBXO21	0.01	0.08	0.10	0.916	1
PD	IN_LAMP5_RELN	FBXO21	0.06	0.07	0.82	0.414	0.986
PD	IN_PVALB	FBXO21	-0.01	0.06	-0.20	0.843	0.989
PD	IN_PVALB_CHC	FBXO21	-0.05	0.09	-0.62	0.535	0.96
PD	IN_SST	FBXO21	-0.03	0.06	-0.52	0.6	0.958
PD	IN_VIP	FBXO21	0.11	0.05	2.19	0.0285	0.632
PD	Micro	FBXO21	0.08	0.09	0.96	0.337	0.964
PD	OPC	FBXO21	0.11	0.06	1.92	0.0547	0.811
PD	Oligo	FBXO21	-0.00	0.05	-0.02	0.98	0.996
PD	PC	FBXO21	-0.06	0.18	-0.33	0.743	0.997
PD	VLMC	FBXO21	0.29	0.26	1.12	0.262	0.848
PD	Astro	FBXO22	-0.09	0.07	-1.31	0.189	0.776
PD	EN_L2_3_IT	FBXO22	-0.06	0.06	-1.14	0.255	0.755
PD	EN_L3_5_IT_1	FBXO22	0.12	0.07	1.65	0.0982	0.806
PD	EN_L3_5_IT_2	FBXO22	-0.05	0.06	-0.87	0.385	0.861
PD	EN_L3_5_IT_3	FBXO22	-0.03	0.07	-0.46	0.648	0.948
PD	EN_L5_6_NP	FBXO22	-0.08	0.09	-0.91	0.363	0.999
PD	EN_L6B	FBXO22	-0.03	0.13	-0.23	0.821	0.999
PD	EN_L6_CT	FBXO22	0.04	0.10	0.44	0.661	0.998
PD	EN_L6_IT_1	FBXO22	0.17	0.10	1.65	0.0996	1
PD	EN_L6_IT_2	FBXO22	0.07	0.13	0.51	0.613	0.992
PD	Endo	FBXO22	0.20	0.35	0.58	0.565	0.941
PD	IN_ADARB2	FBXO22	-0.00	0.09	-0.04	0.967	0.996
PD	IN_LAMP5_LHX6	FBXO22	0.03	0.09	0.35	0.726	1
PD	IN_LAMP5_RELN	FBXO22	0.05	0.08	0.59	0.556	0.991
PD	IN_PVALB	FBXO22	0.00	0.06	0.05	0.963	0.997
PD	IN_PVALB_CHC	FBXO22	-0.03	0.10	-0.28	0.779	0.984
PD	IN_SST	FBXO22	-0.00	0.07	-0.03	0.975	0.995
PD	IN_VIP	FBXO22	-0.03	0.07	-0.49	0.621	0.937
PD	Micro	FBXO22	-0.11	0.09	-1.22	0.224	0.951
PD	OPC	FBXO22	-0.09	0.06	-1.44	0.148	0.899
PD	Oligo	FBXO22	-0.02	0.05	-0.33	0.743	0.946
PD	PC	FBXO22	0.11	0.36	0.29	0.769	0.997
PD	VLMC	FBXO22	0.02	0.22	0.08	0.94	0.994
PD	Astro	FBXO24	-0.14	0.11	-1.28	0.199	0.786
PD	EN_L2_3_IT	FBXO24	-0.23	0.17	-1.41	0.158	0.679
PD	EN_L3_5_IT_2	FBXO24	0.54	0.42	1.28	0.199	0.756
PD	IN_PVALB	FBXO24	-0.13	0.19	-0.71	0.48	0.954
PD	Oligo	FBXO24	-0.20	0.13	-1.52	0.128	0.58
PD	Astro	FBXO25	-0.03	0.05	-0.55	0.584	0.939
PD	EN_L2_3_IT	FBXO25	0.01	0.04	0.25	0.8	0.958
PD	EN_L3_5_IT_1	FBXO25	0.05	0.07	0.66	0.512	0.96
PD	EN_L3_5_IT_2	FBXO25	0.03	0.05	0.57	0.572	0.922
PD	EN_L3_5_IT_3	FBXO25	0.09	0.06	1.58	0.113	0.694
PD	EN_L5_6_NP	FBXO25	0.11	0.09	1.20	0.229	0.999
PD	EN_L6B	FBXO25	0.10	0.11	0.92	0.356	0.999
PD	EN_L6_CT	FBXO25	0.01	0.08	0.15	0.883	0.998
PD	EN_L6_IT_1	FBXO25	-0.07	0.11	-0.71	0.477	1
PD	EN_L6_IT_2	FBXO25	-0.03	0.12	-0.25	0.805	0.997
PD	Endo	FBXO25	-0.64	0.20	-3.23	0.00126	0.149
PD	IN_ADARB2	FBXO25	-0.03	0.08	-0.32	0.75	0.982
PD	IN_LAMP5_LHX6	FBXO25	-0.03	0.09	-0.32	0.747	1
PD	IN_LAMP5_RELN	FBXO25	0.13	0.07	1.76	0.0787	0.878
PD	IN_PVALB	FBXO25	0.01	0.05	0.18	0.861	0.991
PD	IN_PVALB_CHC	FBXO25	-0.25	0.11	-2.18	0.029	0.58
PD	IN_SST	FBXO25	0.05	0.06	0.80	0.424	0.932
PD	IN_VIP	FBXO25	0.02	0.05	0.43	0.665	0.949
PD	Micro	FBXO25	-0.03	0.10	-0.26	0.792	0.989
PD	OPC	FBXO25	-0.02	0.05	-0.39	0.696	0.989
PD	Oligo	FBXO25	-0.02	0.04	-0.51	0.609	0.908
PD	PC	FBXO25	-0.17	0.21	-0.83	0.407	0.997
PD	VLMC	FBXO25	-0.30	0.19	-1.59	0.112	0.753
PD	Astro	FBXO27	0.09	0.09	1.03	0.304	0.845
PD	EN_L2_3_IT	FBXO27	0.00	0.06	0.07	0.943	0.989
PD	EN_L3_5_IT_1	FBXO27	0.12	0.10	1.24	0.216	0.899
PD	EN_L3_5_IT_2	FBXO27	0.02	0.08	0.20	0.844	0.979
PD	EN_L3_5_IT_3	FBXO27	-0.03	0.09	-0.29	0.768	0.974
PD	EN_L5_6_NP	FBXO27	-0.03	0.15	-0.17	0.866	0.999
PD	EN_L6B	FBXO27	0.22	0.22	0.98	0.326	0.999
PD	EN_L6_CT	FBXO27	-0.03	0.12	-0.27	0.791	0.998
PD	EN_L6_IT_1	FBXO27	0.03	0.11	0.26	0.792	1
PD	EN_L6_IT_2	FBXO27	-0.17	0.17	-1.06	0.29	0.992
PD	IN_ADARB2	FBXO27	0.10	0.12	0.83	0.408	0.957
PD	IN_LAMP5_LHX6	FBXO27	0.01	0.13	0.04	0.965	1
PD	IN_LAMP5_RELN	FBXO27	-0.07	0.13	-0.54	0.587	0.991
PD	IN_PVALB	FBXO27	0.04	0.08	0.57	0.568	0.97
PD	IN_PVALB_CHC	FBXO27	0.06	0.11	0.52	0.603	0.973
PD	IN_SST	FBXO27	0.09	0.09	0.94	0.345	0.918
PD	IN_VIP	FBXO27	0.05	0.08	0.65	0.515	0.913
PD	Micro	FBXO27	-0.14	0.18	-0.81	0.419	0.97
PD	OPC	FBXO27	-0.11	0.08	-1.32	0.187	0.912
PD	Oligo	FBXO27	0.06	0.07	0.85	0.394	0.812
PD	Astro	FBXO28	0.00	0.06	0.04	0.965	0.997
PD	EN_L2_3_IT	FBXO28	0.00	0.04	0.02	0.983	0.997
PD	EN_L3_5_IT_1	FBXO28	0.01	0.07	0.08	0.94	0.995
PD	EN_L3_5_IT_2	FBXO28	-0.03	0.05	-0.48	0.628	0.938
PD	EN_L3_5_IT_3	FBXO28	-0.03	0.05	-0.69	0.492	0.915
PD	EN_L5_6_NP	FBXO28	-0.13	0.09	-1.43	0.154	0.999
PD	EN_L6B	FBXO28	-0.16	0.11	-1.52	0.128	0.999
PD	EN_L6_CT	FBXO28	-0.07	0.09	-0.74	0.461	0.998
PD	EN_L6_IT_1	FBXO28	0.02	0.09	0.26	0.797	1
PD	EN_L6_IT_2	FBXO28	-0.01	0.11	-0.13	0.899	0.998
PD	Endo	FBXO28	-0.04	0.17	-0.21	0.831	0.987
PD	IN_ADARB2	FBXO28	0.10	0.08	1.20	0.231	0.911
PD	IN_LAMP5_LHX6	FBXO28	0.01	0.09	0.14	0.89	1
PD	IN_LAMP5_RELN	FBXO28	-0.04	0.07	-0.51	0.613	0.993
PD	IN_PVALB	FBXO28	0.01	0.05	0.11	0.91	0.994
PD	IN_PVALB_CHC	FBXO28	0.09	0.09	0.95	0.343	0.902
PD	IN_SST	FBXO28	-0.07	0.06	-1.14	0.254	0.894
PD	IN_VIP	FBXO28	-0.06	0.05	-1.11	0.269	0.845
PD	Micro	FBXO28	0.03	0.08	0.33	0.739	0.983
PD	OPC	FBXO28	-0.05	0.06	-0.79	0.427	0.959
PD	Oligo	FBXO28	0.03	0.05	0.53	0.595	0.906
PD	PC	FBXO28	0.09	0.20	0.44	0.657	0.997
PD	PVM	FBXO28	-0.40	0.70	-0.57	0.571	0.947
PD	VLMC	FBXO28	-0.00	0.21	-0.01	0.995	1
PD	Astro	FBXO3	-0.00	0.06	-0.07	0.943	0.995
PD	EN_L2_3_IT	FBXO3	0.08	0.05	1.63	0.104	0.621
PD	EN_L3_5_IT_1	FBXO3	0.13	0.07	1.72	0.0859	0.791
PD	EN_L3_5_IT_2	FBXO3	0.12	0.06	1.97	0.0489	0.544
PD	EN_L3_5_IT_3	FBXO3	0.02	0.06	0.44	0.663	0.951
PD	EN_L5_6_NP	FBXO3	-0.02	0.09	-0.23	0.82	0.999
PD	EN_L6B	FBXO3	-0.06	0.11	-0.52	0.6	0.999
PD	EN_L6_CT	FBXO3	-0.03	0.10	-0.35	0.725	0.998
PD	EN_L6_IT_1	FBXO3	0.02	0.09	0.23	0.815	1
PD	EN_L6_IT_2	FBXO3	0.14	0.12	1.22	0.224	0.992
PD	Endo	FBXO3	0.01	0.16	0.04	0.971	0.997
PD	IN_ADARB2	FBXO3	0.14	0.08	1.63	0.102	0.884
PD	IN_LAMP5_LHX6	FBXO3	0.00	0.09	0.03	0.977	1
PD	IN_LAMP5_RELN	FBXO3	0.05	0.08	0.59	0.554	0.991
PD	IN_PVALB	FBXO3	0.07	0.06	1.04	0.297	0.925
PD	IN_PVALB_CHC	FBXO3	0.19	0.11	1.76	0.0791	0.732
PD	IN_SST	FBXO3	0.07	0.07	0.95	0.34	0.917
PD	IN_VIP	FBXO3	0.12	0.06	1.93	0.054	0.683
PD	Micro	FBXO3	-0.05	0.10	-0.49	0.627	0.98
PD	OPC	FBXO3	0.08	0.06	1.28	0.2	0.918
PD	Oligo	FBXO3	0.07	0.04	1.55	0.121	0.566
PD	PC	FBXO3	0.24	0.17	1.44	0.149	0.997
PD	VLMC	FBXO3	0.75	0.67	1.13	0.257	0.84
PD	Astro	FBXO30	-0.14	0.08	-1.75	0.0793	0.638
PD	EN_L2_3_IT	FBXO30	0.05	0.07	0.74	0.462	0.864
PD	EN_L3_5_IT_1	FBXO30	0.08	0.12	0.65	0.518	0.96
PD	EN_L3_5_IT_2	FBXO30	-0.03	0.10	-0.36	0.719	0.957
PD	EN_L3_5_IT_3	FBXO30	-0.02	0.10	-0.18	0.86	0.986
PD	EN_L5_6_NP	FBXO30	-0.00	0.56	-0.00	0.997	1
PD	EN_L6B	FBXO30	0.10	0.18	0.58	0.56	0.999
PD	EN_L6_CT	FBXO30	-0.20	0.18	-1.11	0.269	0.998
PD	EN_L6_IT_1	FBXO30	0.22	0.16	1.41	0.16	1
PD	EN_L6_IT_2	FBXO30	-0.11	0.21	-0.50	0.618	0.992
PD	IN_ADARB2	FBXO30	0.17	0.14	1.23	0.218	0.908
PD	IN_LAMP5_LHX6	FBXO30	0.04	0.16	0.27	0.789	1
PD	IN_LAMP5_RELN	FBXO30	0.15	0.12	1.29	0.196	0.959
PD	IN_PVALB	FBXO30	-0.10	0.09	-1.13	0.259	0.918
PD	IN_PVALB_CHC	FBXO30	-0.07	0.15	-0.46	0.648	0.976
PD	IN_SST	FBXO30	-0.14	0.11	-1.29	0.197	0.87
PD	IN_VIP	FBXO30	0.06	0.09	0.70	0.481	0.904
PD	Micro	FBXO30	0.19	0.13	1.44	0.15	0.943
PD	OPC	FBXO30	-0.01	0.08	-0.12	0.904	0.996
PD	Oligo	FBXO30	0.09	0.07	1.30	0.193	0.662
PD	Astro	FBXO31	0.15	0.07	1.99	0.0466	0.57
PD	EN_L2_3_IT	FBXO31	0.01	0.06	0.11	0.913	0.984
PD	EN_L3_5_IT_1	FBXO31	-0.06	0.09	-0.60	0.549	0.964
PD	EN_L3_5_IT_2	FBXO31	-0.02	0.08	-0.26	0.791	0.972
PD	EN_L3_5_IT_3	FBXO31	-0.06	0.08	-0.78	0.434	0.898
PD	EN_L5_6_NP	FBXO31	0.05	0.14	0.38	0.703	0.999
PD	EN_L6B	FBXO31	-0.04	0.16	-0.25	0.802	0.999
PD	EN_L6_CT	FBXO31	-0.18	0.12	-1.49	0.137	0.998
PD	EN_L6_IT_1	FBXO31	-0.14	0.13	-1.16	0.246	1
PD	EN_L6_IT_2	FBXO31	-0.00	0.16	-0.01	0.992	0.999
PD	Endo	FBXO31	0.13	0.36	0.36	0.72	0.967
PD	IN_ADARB2	FBXO31	-0.16	0.12	-1.31	0.19	0.901
PD	IN_LAMP5_LHX6	FBXO31	0.01	0.13	0.09	0.929	1
PD	IN_LAMP5_RELN	FBXO31	0.02	0.11	0.19	0.85	0.996
PD	IN_PVALB	FBXO31	0.01	0.07	0.10	0.917	0.995
PD	IN_PVALB_CHC	FBXO31	-0.00	0.14	-0.01	0.991	0.999
PD	IN_SST	FBXO31	0.16	0.09	1.88	0.0606	0.778
PD	IN_VIP	FBXO31	-0.02	0.09	-0.24	0.807	0.973
PD	Micro	FBXO31	-0.08	0.16	-0.48	0.629	0.98
PD	OPC	FBXO31	0.31	0.18	1.67	0.0944	0.87
PD	Oligo	FBXO31	0.11	0.07	1.67	0.0942	0.525
PD	Astro	FBXO32	0.11	0.12	0.91	0.361	0.875
PD	EN_L2_3_IT	FBXO32	-0.04	0.07	-0.59	0.556	0.898
PD	EN_L3_5_IT_1	FBXO32	-0.03	0.08	-0.32	0.753	0.984
PD	EN_L3_5_IT_2	FBXO32	-0.12	0.07	-1.70	0.0895	0.632
PD	EN_L3_5_IT_3	FBXO32	-0.09	0.06	-1.42	0.156	0.735
PD	EN_L5_6_NP	FBXO32	0.02	0.15	0.12	0.902	0.999
PD	EN_L6B	FBXO32	-0.06	0.17	-0.37	0.714	0.999
PD	EN_L6_CT	FBXO32	-0.57	0.22	-2.61	0.00913	0.898
PD	EN_L6_IT_1	FBXO32	-0.28	0.12	-2.25	0.0243	1
PD	EN_L6_IT_2	FBXO32	0.03	0.12	0.26	0.796	0.997
PD	IN_ADARB2	FBXO32	0.06	0.16	0.35	0.725	0.979
PD	IN_LAMP5_LHX6	FBXO32	0.08	0.16	0.51	0.607	1
PD	IN_LAMP5_RELN	FBXO32	0.03	0.12	0.25	0.806	0.996
PD	IN_PVALB	FBXO32	0.02	0.07	0.33	0.741	0.984
PD	IN_PVALB_CHC	FBXO32	-0.26	0.21	-1.20	0.23	0.857
PD	IN_SST	FBXO32	-0.12	0.10	-1.25	0.211	0.874
PD	IN_VIP	FBXO32	-0.07	0.10	-0.72	0.472	0.903
PD	Micro	FBXO32	-0.04	0.17	-0.21	0.836	0.989
PD	OPC	FBXO32	0.09	0.12	0.77	0.444	0.96
PD	Oligo	FBXO32	0.03	0.10	0.29	0.773	0.951
PD	PC	FBXO32	0.38	0.51	0.74	0.462	0.997
PD	SMC	FBXO32	0.08	0.60	0.13	0.9	0.998
PD	VLMC	FBXO32	0.14	0.36	0.39	0.698	0.969
PD	Adaptive	FBXO33	-0.44	0.46	-0.96	0.338	0.862
PD	Astro	FBXO33	0.04	0.06	0.58	0.562	0.934
PD	EN_L2_3_IT	FBXO33	0.06	0.05	1.17	0.243	0.751
PD	EN_L3_5_IT_1	FBXO33	0.07	0.07	1.03	0.305	0.939
PD	EN_L3_5_IT_2	FBXO33	-0.04	0.06	-0.80	0.426	0.874
PD	EN_L3_5_IT_3	FBXO33	0.03	0.06	0.51	0.611	0.941
PD	EN_L5_6_NP	FBXO33	-0.08	0.11	-0.74	0.46	0.999
PD	EN_L6B	FBXO33	-0.07	0.13	-0.52	0.602	0.999
PD	EN_L6_CT	FBXO33	-0.03	0.11	-0.25	0.803	0.998
PD	EN_L6_IT_1	FBXO33	0.07	0.09	0.75	0.454	1
PD	EN_L6_IT_2	FBXO33	0.04	0.13	0.29	0.775	0.997
PD	Endo	FBXO33	0.26	0.19	1.40	0.161	0.754
PD	IN_ADARB2	FBXO33	-0.00	0.09	-0.02	0.984	0.997
PD	IN_LAMP5_LHX6	FBXO33	-0.26	0.10	-2.69	0.00711	1
PD	IN_LAMP5_RELN	FBXO33	0.00	0.08	0.04	0.968	0.998
PD	IN_PVALB	FBXO33	-0.08	0.06	-1.38	0.168	0.887
PD	IN_PVALB_CHC	FBXO33	-0.07	0.11	-0.61	0.539	0.962
PD	IN_SST	FBXO33	-0.06	0.08	-0.72	0.469	0.949
PD	IN_VIP	FBXO33	-0.07	0.06	-1.20	0.228	0.831
PD	Micro	FBXO33	0.14	0.11	1.21	0.227	0.951
PD	OPC	FBXO33	-0.03	0.06	-0.54	0.587	0.977
PD	Oligo	FBXO33	0.06	0.05	1.36	0.174	0.638
PD	PC	FBXO33	-0.13	0.40	-0.32	0.75	0.997
PD	VLMC	FBXO33	0.26	0.23	1.12	0.262	0.848
PD	Adaptive	FBXO34	-0.44	0.37	-1.19	0.235	0.79
PD	Astro	FBXO34	0.00	0.06	0.01	0.991	0.999
PD	EN_L2_3_IT	FBXO34	0.08	0.05	1.80	0.072	0.575
PD	EN_L3_5_IT_1	FBXO34	0.08	0.06	1.36	0.173	0.879
PD	EN_L3_5_IT_2	FBXO34	0.12	0.05	2.46	0.0138	0.393
PD	EN_L3_5_IT_3	FBXO34	0.07	0.06	1.15	0.249	0.814
PD	EN_L5_6_NP	FBXO34	-0.12	0.08	-1.43	0.153	0.999
PD	EN_L6B	FBXO34	-0.02	0.11	-0.19	0.852	0.999
PD	EN_L6_CT	FBXO34	0.08	0.08	0.97	0.33	0.998
PD	EN_L6_IT_1	FBXO34	0.07	0.08	0.86	0.39	1
PD	EN_L6_IT_2	FBXO34	-0.16	0.11	-1.45	0.146	0.992
PD	Endo	FBXO34	-0.00	0.14	-0.01	0.995	1
PD	IN_ADARB2	FBXO34	-0.05	0.07	-0.71	0.479	0.967
PD	IN_LAMP5_LHX6	FBXO34	0.02	0.09	0.28	0.779	1
PD	IN_LAMP5_RELN	FBXO34	-0.02	0.07	-0.25	0.805	0.996
PD	IN_PVALB	FBXO34	-0.01	0.05	-0.27	0.79	0.987
PD	IN_PVALB_CHC	FBXO34	0.11	0.08	1.36	0.173	0.815
PD	IN_SST	FBXO34	-0.02	0.06	-0.33	0.743	0.975
PD	IN_VIP	FBXO34	-0.13	0.05	-2.61	0.00915	0.518
PD	Micro	FBXO34	0.03	0.09	0.37	0.711	0.983
PD	OPC	FBXO34	-0.04	0.06	-0.77	0.443	0.96
PD	Oligo	FBXO34	0.10	0.05	1.88	0.0602	0.464
PD	PC	FBXO34	-0.08	0.17	-0.48	0.633	0.997
PD	PVM	FBXO34	0.29	0.23	1.30	0.194	0.772
PD	VLMC	FBXO34	-0.03	0.24	-0.12	0.903	0.99
PD	Astro	FBXO36	0.01	0.07	0.14	0.887	0.986
PD	EN_L2_3_IT	FBXO36	-0.13	0.06	-2.22	0.0266	0.458
PD	EN_L3_5_IT_1	FBXO36	-0.13	0.10	-1.25	0.213	0.899
PD	EN_L3_5_IT_2	FBXO36	-0.15	0.08	-1.81	0.0704	0.601
PD	EN_L3_5_IT_3	FBXO36	-0.08	0.08	-0.94	0.345	0.863
PD	EN_L5_6_NP	FBXO36	0.09	0.13	0.72	0.473	0.999
PD	EN_L6B	FBXO36	0.06	0.15	0.40	0.688	0.999
PD	EN_L6_CT	FBXO36	0.10	0.12	0.86	0.388	0.998
PD	EN_L6_IT_1	FBXO36	-0.01	0.13	-0.06	0.952	1
PD	EN_L6_IT_2	FBXO36	-0.16	0.15	-1.08	0.281	0.992
PD	IN_ADARB2	FBXO36	-0.09	0.11	-0.88	0.377	0.953
PD	IN_LAMP5_LHX6	FBXO36	-0.10	0.11	-0.95	0.343	1
PD	IN_LAMP5_RELN	FBXO36	0.05	0.08	0.66	0.509	0.991
PD	IN_PVALB	FBXO36	-0.01	0.07	-0.13	0.897	0.993
PD	IN_PVALB_CHC	FBXO36	0.11	0.13	0.85	0.396	0.92
PD	IN_SST	FBXO36	-0.04	0.08	-0.47	0.642	0.963
PD	IN_VIP	FBXO36	0.01	0.08	0.07	0.945	0.994
PD	Micro	FBXO36	-0.21	0.16	-1.34	0.18	0.947
PD	OPC	FBXO36	-0.05	0.08	-0.59	0.556	0.973
PD	Oligo	FBXO36	-0.18	0.06	-2.86	0.00417	0.196
PD	Astro	FBXO38	-0.07	0.06	-1.15	0.25	0.819
PD	EN_L2_3_IT	FBXO38	0.03	0.04	0.62	0.537	0.891
PD	EN_L3_5_IT_1	FBXO38	-0.15	0.07	-2.10	0.0359	0.718
PD	EN_L3_5_IT_2	FBXO38	-0.03	0.06	-0.50	0.615	0.934
PD	EN_L3_5_IT_3	FBXO38	-0.03	0.05	-0.62	0.534	0.929
PD	EN_L5_6_NP	FBXO38	0.09	0.10	0.85	0.393	0.999
PD	EN_L6B	FBXO38	0.05	0.12	0.45	0.65	0.999
PD	EN_L6_CT	FBXO38	-0.19	0.11	-1.77	0.0774	0.998
PD	EN_L6_IT_1	FBXO38	0.05	0.11	0.45	0.653	1
PD	EN_L6_IT_2	FBXO38	-0.06	0.13	-0.50	0.616	0.992
PD	Endo	FBXO38	-0.13	0.17	-0.73	0.464	0.911
PD	IN_ADARB2	FBXO38	-0.02	0.09	-0.26	0.794	0.985
PD	IN_LAMP5_LHX6	FBXO38	-0.10	0.10	-0.93	0.355	1
PD	IN_LAMP5_RELN	FBXO38	-0.01	0.10	-0.15	0.88	0.997
PD	IN_PVALB	FBXO38	0.02	0.06	0.29	0.773	0.986
PD	IN_PVALB_CHC	FBXO38	-0.05	0.11	-0.41	0.681	0.977
PD	IN_SST	FBXO38	-0.01	0.07	-0.07	0.943	0.994
PD	IN_VIP	FBXO38	-0.07	0.06	-1.07	0.283	0.853
PD	Micro	FBXO38	-0.02	0.10	-0.25	0.806	0.989
PD	OPC	FBXO38	-0.03	0.06	-0.47	0.641	0.985
PD	Oligo	FBXO38	0.04	0.05	0.80	0.424	0.825
PD	PC	FBXO38	-0.19	0.45	-0.43	0.668	0.997
PD	PVM	FBXO38	-0.04	0.30	-0.15	0.883	0.977
PD	VLMC	FBXO38	-0.22	0.24	-0.91	0.362	0.896
PD	Astro	FBXO39	0.01	0.21	0.06	0.951	0.996
PD	Astro	FBXO4	0.06	0.10	0.64	0.523	0.927
PD	EN_L2_3_IT	FBXO4	0.09	0.08	1.11	0.266	0.763
PD	EN_L3_5_IT_1	FBXO4	-0.08	0.15	-0.56	0.574	0.97
PD	EN_L3_5_IT_2	FBXO4	-0.07	0.12	-0.64	0.52	0.905
PD	EN_L3_5_IT_3	FBXO4	-0.10	0.12	-0.81	0.417	0.892
PD	EN_L5_6_NP	FBXO4	-0.19	0.19	-1.01	0.313	0.999
PD	EN_L6B	FBXO4	-0.14	0.19	-0.74	0.462	0.999
PD	EN_L6_CT	FBXO4	0.10	0.17	0.59	0.554	0.998
PD	EN_L6_IT_1	FBXO4	-0.02	0.16	-0.12	0.903	1
PD	EN_L6_IT_2	FBXO4	0.16	0.23	0.70	0.481	0.992
PD	IN_ADARB2	FBXO4	-0.16	0.16	-0.98	0.326	0.942
PD	IN_LAMP5_LHX6	FBXO4	-0.11	0.18	-0.64	0.521	1
PD	IN_LAMP5_RELN	FBXO4	-0.03	0.15	-0.23	0.82	0.996
PD	IN_PVALB	FBXO4	-0.14	0.09	-1.56	0.119	0.839
PD	IN_PVALB_CHC	FBXO4	0.10	0.18	0.57	0.571	0.967
PD	IN_SST	FBXO4	-0.09	0.11	-0.79	0.427	0.934
PD	IN_VIP	FBXO4	-0.10	0.10	-1.01	0.311	0.86
PD	Micro	FBXO4	0.03	0.14	0.20	0.841	0.989
PD	OPC	FBXO4	-0.15	0.09	-1.69	0.0905	0.862
PD	Oligo	FBXO4	-0.04	0.08	-0.52	0.6	0.907
PD	EN_L2_3_IT	FBXO40	0.10	0.12	0.89	0.372	0.818
PD	EN_L3_5_IT_2	FBXO40	-0.08	0.15	-0.53	0.598	0.929
PD	EN_L3_5_IT_3	FBXO40	0.01	0.15	0.04	0.967	0.997
PD	EN_L6_CT	FBXO40	-0.47	0.51	-0.92	0.357	0.998
PD	EN_L6_IT_1	FBXO40	-0.10	0.18	-0.52	0.6	1
PD	EN_L6_IT_2	FBXO40	-0.10	0.23	-0.43	0.665	0.994
PD	IN_PVALB	FBXO40	-0.26	0.15	-1.77	0.0769	0.812
PD	IN_PVALB_CHC	FBXO40	-0.32	0.36	-0.90	0.367	0.91
PD	Astro	FBXO41	0.01	0.12	0.08	0.94	0.994
PD	EN_L2_3_IT	FBXO41	-0.01	0.05	-0.26	0.798	0.958
PD	EN_L3_5_IT_1	FBXO41	0.00	0.08	0.01	0.995	0.998
PD	EN_L3_5_IT_2	FBXO41	-0.07	0.06	-1.22	0.221	0.764
PD	EN_L3_5_IT_3	FBXO41	-0.03	0.07	-0.40	0.686	0.955
PD	EN_L5_6_NP	FBXO41	0.09	0.11	0.77	0.443	0.999
PD	EN_L6B	FBXO41	-0.31	0.13	-2.37	0.018	0.978
PD	EN_L6_CT	FBXO41	-0.16	0.09	-1.78	0.0751	0.998
PD	EN_L6_IT_1	FBXO41	0.08	0.11	0.72	0.472	1
PD	EN_L6_IT_2	FBXO41	-0.14	0.14	-0.99	0.323	0.992
PD	IN_ADARB2	FBXO41	0.04	0.11	0.33	0.744	0.982
PD	IN_LAMP5_LHX6	FBXO41	0.02	0.11	0.18	0.861	1
PD	IN_LAMP5_RELN	FBXO41	-0.03	0.09	-0.33	0.742	0.994
PD	IN_PVALB	FBXO41	-0.03	0.07	-0.50	0.615	0.976
PD	IN_PVALB_CHC	FBXO41	-0.11	0.14	-0.77	0.441	0.936
PD	IN_SST	FBXO41	-0.04	0.08	-0.51	0.612	0.961
PD	IN_VIP	FBXO41	-0.07	0.07	-1.12	0.262	0.843
PD	Micro	FBXO41	0.19	0.14	1.35	0.178	0.946
PD	OPC	FBXO41	-0.05	0.10	-0.52	0.603	0.979
PD	Oligo	FBXO41	0.10	0.12	0.86	0.39	0.811
PD	Astro	FBXO42	0.12	0.05	2.26	0.0236	0.492
PD	EN_L2_3_IT	FBXO42	0.12	0.04	2.68	0.00732	0.33
PD	EN_L3_5_IT_1	FBXO42	-0.00	0.06	-0.06	0.951	0.996
PD	EN_L3_5_IT_2	FBXO42	0.03	0.05	0.51	0.609	0.932
PD	EN_L3_5_IT_3	FBXO42	0.04	0.05	0.84	0.399	0.885
PD	EN_L5_6_NP	FBXO42	0.14	0.07	1.88	0.0603	0.999
PD	EN_L6B	FBXO42	0.07	0.10	0.75	0.455	0.999
PD	EN_L6_CT	FBXO42	0.12	0.07	1.67	0.0955	0.998
PD	EN_L6_IT_1	FBXO42	0.18	0.08	2.35	0.0186	1
PD	EN_L6_IT_2	FBXO42	-0.03	0.12	-0.21	0.835	0.997
PD	Endo	FBXO42	-0.17	0.15	-1.18	0.236	0.808
PD	IN_ADARB2	FBXO42	0.12	0.07	1.55	0.122	0.888
PD	IN_LAMP5_LHX6	FBXO42	0.08	0.08	0.93	0.354	1
PD	IN_LAMP5_RELN	FBXO42	0.13	0.07	1.91	0.0561	0.868
PD	IN_PVALB	FBXO42	0.09	0.05	1.70	0.0882	0.824
PD	IN_PVALB_CHC	FBXO42	-0.01	0.08	-0.15	0.879	0.992
PD	IN_SST	FBXO42	0.11	0.06	1.87	0.0618	0.778
PD	IN_VIP	FBXO42	0.10	0.06	1.85	0.0645	0.692
PD	Micro	FBXO42	0.15	0.07	2.19	0.0282	0.924
PD	OPC	FBXO42	0.07	0.05	1.40	0.162	0.901
PD	Oligo	FBXO42	0.07	0.04	1.52	0.128	0.58
PD	PC	FBXO42	0.24	0.17	1.40	0.163	0.997
PD	PVM	FBXO42	0.39	0.22	1.74	0.0822	0.667
PD	SMC	FBXO42	0.20	1.26	0.16	0.872	0.998
PD	VLMC	FBXO42	0.25	0.20	1.24	0.216	0.818
PD	Astro	FBXO43	-0.07	0.20	-0.35	0.725	0.964
PD	Oligo	FBXO43	-0.26	0.20	-1.29	0.198	0.664
PD	Astro	FBXO44	0.05	0.08	0.62	0.537	0.928
PD	EN_L2_3_IT	FBXO44	0.02	0.05	0.30	0.764	0.951
PD	EN_L3_5_IT_1	FBXO44	0.03	0.09	0.35	0.724	0.982
PD	EN_L3_5_IT_2	FBXO44	0.02	0.07	0.31	0.754	0.966
PD	EN_L3_5_IT_3	FBXO44	0.01	0.07	0.12	0.902	0.99
PD	EN_L5_6_NP	FBXO44	-0.03	0.11	-0.31	0.76	0.999
PD	EN_L6B	FBXO44	0.11	0.15	0.78	0.436	0.999
PD	EN_L6_CT	FBXO44	-0.05	0.11	-0.45	0.652	0.998
PD	EN_L6_IT_1	FBXO44	-0.02	0.12	-0.15	0.883	1
PD	EN_L6_IT_2	FBXO44	0.00	0.15	0.00	0.999	1
PD	IN_ADARB2	FBXO44	-0.04	0.10	-0.36	0.717	0.979
PD	IN_LAMP5_LHX6	FBXO44	-0.09	0.12	-0.72	0.474	1
PD	IN_LAMP5_RELN	FBXO44	0.14	0.09	1.47	0.142	0.946
PD	IN_PVALB	FBXO44	0.03	0.06	0.45	0.65	0.977
PD	IN_PVALB_CHC	FBXO44	0.13	0.11	1.19	0.235	0.857
PD	IN_SST	FBXO44	-0.09	0.08	-1.18	0.24	0.882
PD	IN_VIP	FBXO44	0.11	0.07	1.62	0.106	0.745
PD	Micro	FBXO44	0.19	0.14	1.40	0.162	0.943
PD	OPC	FBXO44	-0.04	0.08	-0.50	0.62	0.98
PD	Oligo	FBXO44	0.09	0.08	1.08	0.281	0.737
PD	Astro	FBXO45	-0.02	0.10	-0.23	0.816	0.978
PD	EN_L2_3_IT	FBXO45	0.12	0.07	1.77	0.0773	0.583
PD	EN_L3_5_IT_1	FBXO45	0.05	0.14	0.33	0.738	0.983
PD	EN_L3_5_IT_2	FBXO45	0.05	0.09	0.57	0.567	0.92
PD	EN_L3_5_IT_3	FBXO45	0.11	0.09	1.17	0.243	0.811
PD	EN_L5_6_NP	FBXO45	0.08	0.18	0.47	0.636	0.999
PD	EN_L6B	FBXO45	-0.08	0.19	-0.44	0.657	0.999
PD	EN_L6_CT	FBXO45	-0.08	0.15	-0.50	0.615	0.998
PD	EN_L6_IT_1	FBXO45	0.02	0.15	0.16	0.872	1
PD	EN_L6_IT_2	FBXO45	-0.02	0.21	-0.08	0.934	0.999
PD	IN_ADARB2	FBXO45	0.08	0.14	0.57	0.572	0.972
PD	IN_LAMP5_LHX6	FBXO45	-0.11	0.18	-0.63	0.532	1
PD	IN_LAMP5_RELN	FBXO45	-0.02	0.14	-0.12	0.908	0.998
PD	IN_PVALB	FBXO45	-0.07	0.10	-0.67	0.502	0.961
PD	IN_PVALB_CHC	FBXO45	-0.23	0.19	-1.25	0.21	0.848
PD	IN_SST	FBXO45	0.03	0.11	0.29	0.772	0.979
PD	IN_VIP	FBXO45	0.05	0.09	0.53	0.594	0.932
PD	Micro	FBXO45	0.00	0.16	0.02	0.98	0.999
PD	OPC	FBXO45	0.04	0.10	0.44	0.662	0.988
PD	Oligo	FBXO45	0.07	0.07	0.89	0.373	0.802
PD	Astro	FBXO46	-0.01	0.08	-0.15	0.877	0.983
PD	EN_L2_3_IT	FBXO46	-0.09	0.08	-1.08	0.279	0.773
PD	EN_L3_5_IT_1	FBXO46	-0.09	0.13	-0.70	0.484	0.957
PD	EN_L3_5_IT_2	FBXO46	-0.14	0.11	-1.27	0.205	0.759
PD	EN_L3_5_IT_3	FBXO46	-0.04	0.11	-0.38	0.706	0.959
PD	EN_L6B	FBXO46	0.73	0.57	1.28	0.2	0.999
PD	EN_L6_CT	FBXO46	0.02	0.17	0.13	0.895	0.998
PD	EN_L6_IT_1	FBXO46	-0.05	0.17	-0.31	0.759	1
PD	EN_L6_IT_2	FBXO46	-0.16	0.23	-0.69	0.491	0.992
PD	IN_ADARB2	FBXO46	-0.25	0.15	-1.73	0.0839	0.881
PD	IN_LAMP5_RELN	FBXO46	0.01	0.16	0.07	0.946	0.998
PD	IN_PVALB	FBXO46	0.04	0.12	0.31	0.76	0.984
PD	IN_SST	FBXO46	-0.03	0.12	-0.25	0.804	0.982
PD	IN_VIP	FBXO46	0.12	0.10	1.16	0.248	0.838
PD	Micro	FBXO46	-0.10	0.16	-0.63	0.526	0.972
PD	OPC	FBXO46	-0.01	0.12	-0.06	0.954	0.998
PD	Oligo	FBXO46	0.09	0.07	1.27	0.205	0.674
PD	Astro	FBXO47	0.12	0.15	0.76	0.446	0.902
PD	EN_L2_3_IT	FBXO47	-0.03	0.18	-0.20	0.842	0.968
PD	Oligo	FBXO47	-0.06	0.17	-0.35	0.728	0.944
PD	Astro	FBXO48	-0.09	0.15	-0.59	0.555	0.933
PD	EN_L2_3_IT	FBXO48	-0.06	0.11	-0.55	0.582	0.906
PD	EN_L3_5_IT_2	FBXO48	-0.01	0.15	-0.03	0.972	0.997
PD	EN_L3_5_IT_3	FBXO48	-0.26	0.16	-1.63	0.103	0.68
PD	IN_PVALB	FBXO48	-0.12	0.35	-0.35	0.73	0.984
PD	IN_VIP	FBXO48	-0.14	0.18	-0.77	0.439	0.899
PD	Oligo	FBXO48	-0.02	0.10	-0.20	0.842	0.969
PD	Astro	FBXO5	0.02	0.20	0.10	0.918	0.99
PD	EN_L2_3_IT	FBXO5	0.09	0.13	0.66	0.511	0.883
PD	EN_L3_5_IT_2	FBXO5	0.02	0.38	0.05	0.961	0.997
PD	EN_L3_5_IT_3	FBXO5	0.06	0.65	0.09	0.927	0.992
PD	Oligo	FBXO5	0.17	0.15	1.07	0.285	0.737
PD	Astro	FBXO6	0.04	0.10	0.40	0.692	0.958
PD	EN_L2_3_IT	FBXO6	-0.09	0.10	-0.93	0.352	0.806
PD	EN_L3_5_IT_2	FBXO6	-0.13	0.14	-0.88	0.381	0.858
PD	EN_L3_5_IT_3	FBXO6	-0.28	0.16	-1.74	0.0817	0.658
PD	IN_PVALB	FBXO6	-0.05	0.14	-0.36	0.72	0.983
PD	IN_SST	FBXO6	-0.02	0.19	-0.11	0.912	0.992
PD	IN_VIP	FBXO6	-0.06	0.14	-0.42	0.674	0.952
PD	OPC	FBXO6	-0.05	0.12	-0.38	0.706	0.989
PD	Oligo	FBXO6	-0.01	0.12	-0.10	0.917	0.982
PD	Astro	FBXO7	-0.18	0.08	-2.20	0.0278	0.512
PD	EN_L2_3_IT	FBXO7	-0.01	0.05	-0.26	0.793	0.958
PD	EN_L3_5_IT_1	FBXO7	0.01	0.11	0.13	0.9	0.992
PD	EN_L3_5_IT_2	FBXO7	-0.03	0.07	-0.42	0.675	0.947
PD	EN_L3_5_IT_3	FBXO7	-0.06	0.08	-0.75	0.454	0.906
PD	EN_L5_6_NP	FBXO7	0.10	0.13	0.77	0.442	0.999
PD	EN_L6B	FBXO7	-0.02	0.15	-0.13	0.897	0.999
PD	EN_L6_CT	FBXO7	-0.00	0.11	-0.04	0.97	0.999
PD	EN_L6_IT_1	FBXO7	-0.02	0.11	-0.23	0.821	1
PD	EN_L6_IT_2	FBXO7	-0.10	0.16	-0.60	0.548	0.992
PD	Endo	FBXO7	0.02	0.17	0.12	0.902	0.993
PD	IN_ADARB2	FBXO7	-0.01	0.11	-0.11	0.912	0.992
PD	IN_LAMP5_LHX6	FBXO7	0.03	0.14	0.20	0.838	1
PD	IN_LAMP5_RELN	FBXO7	-0.09	0.09	-0.93	0.351	0.984
PD	IN_PVALB	FBXO7	-0.00	0.08	-0.05	0.962	0.997
PD	IN_PVALB_CHC	FBXO7	-0.21	0.12	-1.74	0.0819	0.735
PD	IN_SST	FBXO7	-0.02	0.09	-0.27	0.783	0.981
PD	IN_VIP	FBXO7	0.01	0.07	0.09	0.927	0.991
PD	Micro	FBXO7	-0.03	0.09	-0.29	0.773	0.988
PD	OPC	FBXO7	-0.19	0.10	-1.94	0.0518	0.81
PD	Oligo	FBXO7	-0.21	0.08	-2.61	0.00907	0.259
PD	PC	FBXO7	0.03	0.32	0.10	0.923	0.997
PD	VLMC	FBXO7	-1.11	0.51	-2.18	0.029	0.598
PD	Astro	FBXO8	0.10	0.07	1.46	0.145	0.725
PD	EN_L2_3_IT	FBXO8	-0.03	0.06	-0.45	0.653	0.926
PD	EN_L3_5_IT_1	FBXO8	-0.17	0.11	-1.58	0.114	0.832
PD	EN_L3_5_IT_2	FBXO8	-0.20	0.09	-2.14	0.0327	0.482
PD	EN_L3_5_IT_3	FBXO8	-0.02	0.08	-0.19	0.851	0.986
PD	EN_L5_6_NP	FBXO8	-0.05	0.13	-0.39	0.695	0.999
PD	EN_L6B	FBXO8	0.16	0.16	0.99	0.324	0.999
PD	EN_L6_CT	FBXO8	-0.02	0.13	-0.16	0.869	0.998
PD	EN_L6_IT_1	FBXO8	-0.10	0.14	-0.70	0.487	1
PD	EN_L6_IT_2	FBXO8	-0.34	0.23	-1.45	0.146	0.992
PD	Endo	FBXO8	0.15	0.44	0.34	0.738	0.968
PD	IN_ADARB2	FBXO8	-0.01	0.12	-0.09	0.932	0.994
PD	IN_LAMP5_LHX6	FBXO8	0.18	0.15	1.18	0.237	1
PD	IN_LAMP5_RELN	FBXO8	-0.04	0.12	-0.30	0.763	0.994
PD	IN_PVALB	FBXO8	-0.02	0.07	-0.27	0.786	0.987
PD	IN_PVALB_CHC	FBXO8	0.11	0.14	0.78	0.438	0.936
PD	IN_SST	FBXO8	-0.01	0.09	-0.11	0.914	0.993
PD	IN_VIP	FBXO8	-0.05	0.08	-0.62	0.537	0.918
PD	Micro	FBXO8	-0.07	0.14	-0.50	0.616	0.98
PD	OPC	FBXO8	-0.03	0.09	-0.39	0.699	0.989
PD	Oligo	FBXO8	0.07	0.06	1.14	0.253	0.715
PD	PC	FBXO8	0.07	0.49	0.14	0.892	0.997
PD	Astro	FBXO9	-0.05	0.04	-1.05	0.294	0.839
PD	EN_L2_3_IT	FBXO9	-0.03	0.03	-1.07	0.287	0.777
PD	EN_L3_5_IT_1	FBXO9	0.02	0.06	0.37	0.712	0.979
PD	EN_L3_5_IT_2	FBXO9	-0.03	0.05	-0.58	0.564	0.919
PD	EN_L3_5_IT_3	FBXO9	0.01	0.05	0.21	0.835	0.983
PD	EN_L5_6_NP	FBXO9	-0.08	0.08	-1.02	0.309	0.999
PD	EN_L6B	FBXO9	0.01	0.11	0.09	0.926	0.999
PD	EN_L6_CT	FBXO9	-0.06	0.07	-0.86	0.388	0.998
PD	EN_L6_IT_1	FBXO9	0.03	0.08	0.37	0.711	1
PD	EN_L6_IT_2	FBXO9	0.07	0.11	0.63	0.531	0.992
PD	Endo	FBXO9	-0.16	0.45	-0.36	0.72	0.967
PD	IN_ADARB2	FBXO9	0.01	0.07	0.15	0.884	0.991
PD	IN_LAMP5_LHX6	FBXO9	0.02	0.09	0.23	0.822	1
PD	IN_LAMP5_RELN	FBXO9	-0.05	0.07	-0.74	0.461	0.988
PD	IN_PVALB	FBXO9	-0.02	0.05	-0.34	0.737	0.984
PD	IN_PVALB_CHC	FBXO9	-0.12	0.08	-1.46	0.143	0.789
PD	IN_SST	FBXO9	0.02	0.05	0.43	0.667	0.968
PD	IN_VIP	FBXO9	-0.04	0.05	-0.74	0.457	0.902
PD	Micro	FBXO9	-0.13	0.08	-1.55	0.122	0.943
PD	OPC	FBXO9	-0.04	0.04	-0.96	0.336	0.946
PD	Oligo	FBXO9	0.00	0.04	0.05	0.958	0.991
PD	PC	FBXO9	0.15	0.19	0.81	0.421	0.997
PD	PVM	FBXO9	0.82	0.79	1.05	0.294	0.839
PD	VLMC	FBXO9	-0.07	0.17	-0.41	0.682	0.967
PD	Astro	FBXW10	-0.12	0.16	-0.79	0.428	0.896
PD	EN_L2_3_IT	FBXW10	-0.04	0.14	-0.29	0.774	0.955
PD	EN_L3_5_IT_2	FBXW10	0.00	0.18	0.00	0.999	0.999
PD	EN_L3_5_IT_3	FBXW10	-0.06	0.18	-0.33	0.745	0.969
PD	EN_L6_IT_1	FBXW10	0.57	0.42	1.38	0.168	1
PD	IN_PVALB	FBXW10	-0.14	0.17	-0.84	0.4	0.945
PD	IN_VIP	FBXW10	-0.39	0.20	-1.98	0.0473	0.683
PD	OPC	FBXW10	0.01	0.20	0.07	0.947	0.997
PD	Oligo	FBXW10	0.07	0.16	0.45	0.655	0.923
PD	Adaptive	FBXW11	-0.41	0.35	-1.17	0.243	0.799
PD	Astro	FBXW11	-0.08	0.05	-1.53	0.125	0.701
PD	EN_L2_3_IT	FBXW11	0.06	0.03	1.74	0.0824	0.591
PD	EN_L3_5_IT_1	FBXW11	0.02	0.05	0.39	0.695	0.979
PD	EN_L3_5_IT_2	FBXW11	0.05	0.04	1.22	0.224	0.764
PD	EN_L3_5_IT_3	FBXW11	0.02	0.04	0.40	0.692	0.957
PD	EN_L5_6_NP	FBXW11	0.10	0.07	1.46	0.144	0.999
PD	EN_L6B	FBXW11	0.16	0.09	1.75	0.0802	0.999
PD	EN_L6_CT	FBXW11	0.02	0.06	0.30	0.764	0.998
PD	EN_L6_IT_1	FBXW11	0.03	0.07	0.48	0.634	1
PD	EN_L6_IT_2	FBXW11	0.03	0.09	0.32	0.748	0.997
PD	Endo	FBXW11	0.05	0.14	0.33	0.739	0.968
PD	IN_ADARB2	FBXW11	0.01	0.06	0.23	0.82	0.987
PD	IN_LAMP5_LHX6	FBXW11	0.07	0.07	0.95	0.343	1
PD	IN_LAMP5_RELN	FBXW11	-0.02	0.05	-0.43	0.666	0.994
PD	IN_PVALB	FBXW11	0.07	0.04	1.48	0.138	0.859
PD	IN_PVALB_CHC	FBXW11	-0.10	0.08	-1.32	0.188	0.825
PD	IN_SST	FBXW11	0.03	0.05	0.53	0.595	0.956
PD	IN_VIP	FBXW11	0.01	0.04	0.19	0.849	0.979
PD	Micro	FBXW11	0.05	0.07	0.74	0.462	0.97
PD	OPC	FBXW11	-0.03	0.04	-0.76	0.448	0.96
PD	Oligo	FBXW11	0.07	0.04	1.66	0.0966	0.529
PD	PC	FBXW11	0.20	0.11	1.78	0.0759	0.997
PD	PVM	FBXW11	0.35	0.17	2.03	0.0421	0.598
PD	SMC	FBXW11	-0.04	0.45	-0.10	0.923	0.998
PD	VLMC	FBXW11	0.19	0.17	1.11	0.268	0.851
PD	Astro	FBXW12	0.03	0.13	0.26	0.795	0.976
PD	EN_L2_3_IT	FBXW12	-0.05	0.11	-0.43	0.667	0.929
PD	EN_L3_5_IT_2	FBXW12	0.09	0.17	0.52	0.605	0.931
PD	EN_L3_5_IT_3	FBXW12	0.14	0.17	0.82	0.411	0.89
PD	EN_L5_6_NP	FBXW12	0.21	0.53	0.40	0.687	0.999
PD	EN_L6_CT	FBXW12	-0.06	0.47	-0.13	0.894	0.998
PD	EN_L6_IT_1	FBXW12	0.00	0.39	0.01	0.992	1
PD	IN_LAMP5_RELN	FBXW12	0.06	0.20	0.29	0.77	0.994
PD	IN_PVALB	FBXW12	0.24	0.19	1.28	0.201	0.905
PD	IN_VIP	FBXW12	0.02	0.16	0.14	0.885	0.984
PD	OPC	FBXW12	0.02	0.14	0.17	0.863	0.995
PD	Oligo	FBXW12	0.02	0.12	0.20	0.844	0.97
PD	Astro	FBXW2	-0.02	0.08	-0.21	0.831	0.979
PD	EN_L2_3_IT	FBXW2	-0.05	0.05	-0.96	0.335	0.799
PD	EN_L3_5_IT_1	FBXW2	-0.08	0.08	-1.08	0.279	0.928
PD	EN_L3_5_IT_2	FBXW2	-0.02	0.06	-0.33	0.744	0.964
PD	EN_L3_5_IT_3	FBXW2	-0.01	0.06	-0.17	0.865	0.988
PD	EN_L5_6_NP	FBXW2	-0.05	0.11	-0.44	0.662	0.999
PD	EN_L6B	FBXW2	-0.02	0.12	-0.21	0.837	0.999
PD	EN_L6_CT	FBXW2	-0.19	0.10	-1.79	0.0731	0.998
PD	EN_L6_IT_1	FBXW2	-0.04	0.11	-0.42	0.671	1
PD	EN_L6_IT_2	FBXW2	-0.00	0.13	-0.02	0.984	0.999
PD	Endo	FBXW2	0.22	0.17	1.31	0.191	0.776
PD	IN_ADARB2	FBXW2	-0.06	0.10	-0.67	0.505	0.967
PD	IN_LAMP5_LHX6	FBXW2	0.06	0.11	0.56	0.574	1
PD	IN_LAMP5_RELN	FBXW2	-0.00	0.09	-0.03	0.976	0.998
PD	IN_PVALB	FBXW2	0.03	0.07	0.44	0.663	0.977
PD	IN_PVALB_CHC	FBXW2	0.05	0.12	0.39	0.698	0.977
PD	IN_SST	FBXW2	-0.11	0.07	-1.67	0.0942	0.814
PD	IN_VIP	FBXW2	-0.04	0.07	-0.63	0.527	0.916
PD	Micro	FBXW2	0.01	0.10	0.12	0.901	0.993
PD	OPC	FBXW2	-0.09	0.07	-1.29	0.198	0.914
PD	Oligo	FBXW2	-0.03	0.05	-0.51	0.612	0.908
PD	PC	FBXW2	-0.95	0.53	-1.77	0.0759	0.997
PD	Adaptive	FBXW4	-0.61	0.34	-1.80	0.0717	0.586
PD	Astro	FBXW4	0.05	0.05	1.06	0.29	0.836
PD	EN_L2_3_IT	FBXW4	0.02	0.04	0.61	0.541	0.892
PD	EN_L3_5_IT_1	FBXW4	0.01	0.06	0.16	0.871	0.992
PD	EN_L3_5_IT_2	FBXW4	0.04	0.05	0.71	0.478	0.891
PD	EN_L3_5_IT_3	FBXW4	0.02	0.06	0.26	0.791	0.977
PD	EN_L5_6_NP	FBXW4	0.00	0.08	0.05	0.963	0.999
PD	EN_L6B	FBXW4	-0.13	0.11	-1.26	0.206	0.999
PD	EN_L6_CT	FBXW4	0.08	0.07	1.10	0.271	0.998
PD	EN_L6_IT_1	FBXW4	0.05	0.08	0.54	0.593	1
PD	EN_L6_IT_2	FBXW4	0.07	0.10	0.67	0.503	0.992
PD	Endo	FBXW4	0.03	0.15	0.17	0.863	0.992
PD	IN_ADARB2	FBXW4	0.05	0.07	0.64	0.522	0.968
PD	IN_LAMP5_LHX6	FBXW4	0.14	0.08	1.83	0.0667	1
PD	IN_LAMP5_RELN	FBXW4	-0.06	0.06	-0.96	0.335	0.978
PD	IN_PVALB	FBXW4	0.01	0.05	0.16	0.873	0.992
PD	IN_PVALB_CHC	FBXW4	0.01	0.08	0.19	0.853	0.99
PD	IN_SST	FBXW4	-0.02	0.05	-0.45	0.652	0.964
PD	IN_VIP	FBXW4	-0.00	0.05	-0.06	0.953	0.996
PD	Micro	FBXW4	0.12	0.07	1.78	0.0743	0.939
PD	OPC	FBXW4	0.00	0.05	0.07	0.944	0.997
PD	Oligo	FBXW4	0.04	0.04	0.90	0.367	0.797
PD	PC	FBXW4	-0.25	0.14	-1.79	0.0729	0.997
PD	PVM	FBXW4	0.19	0.22	0.85	0.395	0.885
PD	SMC	FBXW4	-0.86	0.92	-0.93	0.351	0.998
PD	VLMC	FBXW4	-0.09	0.16	-0.53	0.599	0.958
PD	Astro	FBXW5	-0.04	0.08	-0.49	0.624	0.946
PD	EN_L2_3_IT	FBXW5	-0.09	0.07	-1.37	0.172	0.693
PD	EN_L3_5_IT_1	FBXW5	0.04	0.13	0.34	0.737	0.983
PD	EN_L3_5_IT_2	FBXW5	-0.03	0.09	-0.36	0.717	0.957
PD	EN_L3_5_IT_3	FBXW5	-0.13	0.10	-1.26	0.209	0.786
PD	EN_L5_6_NP	FBXW5	-0.01	0.19	-0.06	0.956	0.999
PD	EN_L6B	FBXW5	-0.31	0.20	-1.51	0.132	0.999
PD	EN_L6_CT	FBXW5	-0.19	0.15	-1.30	0.194	0.998
PD	EN_L6_IT_1	FBXW5	-0.10	0.14	-0.72	0.469	1
PD	EN_L6_IT_2	FBXW5	-0.39	0.20	-1.95	0.0517	0.922
PD	IN_ADARB2	FBXW5	0.05	0.14	0.34	0.734	0.981
PD	IN_LAMP5_LHX6	FBXW5	0.01	0.18	0.03	0.978	1
PD	IN_LAMP5_RELN	FBXW5	0.30	0.14	2.18	0.0291	0.778
PD	IN_PVALB	FBXW5	-0.20	0.11	-1.73	0.0836	0.812
PD	IN_PVALB_CHC	FBXW5	-0.27	0.17	-1.65	0.0996	0.762
PD	IN_SST	FBXW5	-0.23	0.12	-1.93	0.0536	0.768
PD	IN_VIP	FBXW5	-0.18	0.10	-1.78	0.0747	0.701
PD	Micro	FBXW5	-0.17	0.13	-1.24	0.215	0.951
PD	OPC	FBXW5	-0.06	0.09	-0.68	0.494	0.967
PD	Oligo	FBXW5	0.05	0.06	0.77	0.443	0.834
PD	Adaptive	FBXW7	-0.66	0.27	-2.43	0.015	0.354
PD	Astro	FBXW7	0.00	0.06	0.07	0.944	0.995
PD	EN_L2_3_IT	FBXW7	0.09	0.04	2.11	0.0345	0.499
PD	EN_L3_5_IT_1	FBXW7	-0.12	0.05	-2.26	0.0237	0.669
PD	EN_L3_5_IT_2	FBXW7	-0.10	0.06	-1.69	0.0907	0.635
PD	EN_L3_5_IT_3	FBXW7	-0.10	0.05	-1.81	0.0709	0.637
PD	EN_L5_6_NP	FBXW7	-0.07	0.07	-1.00	0.318	0.999
PD	EN_L6B	FBXW7	-0.03	0.09	-0.40	0.69	0.999
PD	EN_L6_CT	FBXW7	0.04	0.07	0.62	0.538	0.998
PD	EN_L6_IT_1	FBXW7	0.01	0.07	0.20	0.839	1
PD	EN_L6_IT_2	FBXW7	-0.09	0.10	-0.89	0.374	0.992
PD	Endo	FBXW7	-0.22	0.13	-1.66	0.0978	0.671
PD	IN_ADARB2	FBXW7	-0.10	0.07	-1.39	0.165	0.901
PD	IN_LAMP5_LHX6	FBXW7	-0.11	0.10	-1.15	0.25	1
PD	IN_LAMP5_RELN	FBXW7	-0.11	0.09	-1.24	0.215	0.962
PD	IN_PVALB	FBXW7	-0.05	0.06	-0.86	0.391	0.942
PD	IN_PVALB_CHC	FBXW7	-0.21	0.08	-2.74	0.00622	0.327
PD	IN_SST	FBXW7	-0.13	0.07	-1.85	0.0649	0.786
PD	IN_VIP	FBXW7	-0.05	0.05	-1.01	0.314	0.863
PD	Micro	FBXW7	0.08	0.06	1.41	0.158	0.943
PD	OPC	FBXW7	-0.01	0.06	-0.17	0.863	0.995
PD	Oligo	FBXW7	0.09	0.05	1.75	0.0799	0.501
PD	PC	FBXW7	0.04	0.15	0.26	0.793	0.997
PD	PVM	FBXW7	0.17	0.22	0.75	0.454	0.91
PD	SMC	FBXW7	-0.93	0.43	-2.17	0.0301	0.998
PD	VLMC	FBXW7	0.34	0.17	1.98	0.0473	0.662
PD	Astro	FBXW8	-0.00	0.07	-0.07	0.946	0.995
PD	EN_L2_3_IT	FBXW8	-0.08	0.06	-1.42	0.156	0.679
PD	EN_L3_5_IT_1	FBXW8	-0.04	0.08	-0.44	0.658	0.977
PD	EN_L3_5_IT_2	FBXW8	-0.09	0.06	-1.62	0.105	0.663
PD	EN_L3_5_IT_3	FBXW8	-0.03	0.06	-0.49	0.621	0.944
PD	EN_L5_6_NP	FBXW8	-0.14	0.11	-1.33	0.183	0.999
PD	EN_L6B	FBXW8	0.07	0.11	0.64	0.522	0.999
PD	EN_L6_CT	FBXW8	0.02	0.10	0.24	0.808	0.998
PD	EN_L6_IT_1	FBXW8	-0.16	0.11	-1.47	0.141	1
PD	EN_L6_IT_2	FBXW8	-0.20	0.15	-1.33	0.185	0.992
PD	Endo	FBXW8	-0.19	0.33	-0.58	0.564	0.941
PD	IN_ADARB2	FBXW8	-0.01	0.08	-0.14	0.885	0.991
PD	IN_LAMP5_LHX6	FBXW8	0.14	0.09	1.66	0.0978	1
PD	IN_LAMP5_RELN	FBXW8	-0.00	0.08	-0.03	0.972	0.998
PD	IN_PVALB	FBXW8	-0.03	0.06	-0.45	0.65	0.977
PD	IN_PVALB_CHC	FBXW8	-0.09	0.11	-0.89	0.374	0.91
PD	IN_SST	FBXW8	0.02	0.07	0.31	0.759	0.978
PD	IN_VIP	FBXW8	-0.01	0.05	-0.23	0.815	0.975
PD	Micro	FBXW8	0.00	0.08	0.00	0.996	1
PD	OPC	FBXW8	0.09	0.05	1.77	0.077	0.844
PD	Oligo	FBXW8	-0.10	0.07	-1.50	0.132	0.588
PD	PC	FBXW8	-0.34	0.23	-1.51	0.13	0.997
PD	PVM	FBXW8	0.40	1.07	0.37	0.711	0.953
PD	VLMC	FBXW8	-0.15	0.23	-0.64	0.521	0.946
PD	Astro	FBXW9	0.05	0.16	0.31	0.755	0.971
PD	EN_L2_3_IT	FBXW9	-0.08	0.10	-0.76	0.445	0.855
PD	EN_L3_5_IT_2	FBXW9	-0.19	0.15	-1.31	0.192	0.747
PD	EN_L3_5_IT_3	FBXW9	-0.21	0.16	-1.28	0.202	0.779
PD	IN_PVALB	FBXW9	0.16	0.16	0.96	0.336	0.933
PD	IN_VIP	FBXW9	-0.37	0.18	-2.02	0.0433	0.672
PD	Oligo	FBXW9	-0.05	0.15	-0.36	0.718	0.941
PD	Micro	FCAR	0.83	0.82	1.02	0.31	0.964
PD	Micro	FCER1G	0.13	0.18	0.72	0.474	0.97
PD	Astro	FCF1	-0.02	0.07	-0.32	0.746	0.969
PD	EN_L2_3_IT	FCF1	-0.09	0.07	-1.31	0.189	0.709
PD	EN_L3_5_IT_1	FCF1	0.09	0.12	0.73	0.465	0.955
PD	EN_L3_5_IT_2	FCF1	-0.08	0.08	-1.00	0.316	0.823
PD	EN_L3_5_IT_3	FCF1	-0.06	0.09	-0.73	0.466	0.909
PD	EN_L5_6_NP	FCF1	0.18	0.15	1.19	0.235	0.999
PD	EN_L6B	FCF1	0.15	0.20	0.74	0.458	0.999
PD	EN_L6_CT	FCF1	0.03	0.14	0.22	0.828	0.998
PD	EN_L6_IT_1	FCF1	-0.21	0.14	-1.48	0.139	1
PD	EN_L6_IT_2	FCF1	-0.13	0.19	-0.69	0.491	0.992
PD	IN_ADARB2	FCF1	0.07	0.13	0.57	0.566	0.972
PD	IN_LAMP5_LHX6	FCF1	-0.10	0.16	-0.66	0.508	1
PD	IN_LAMP5_RELN	FCF1	0.09	0.13	0.72	0.471	0.988
PD	IN_PVALB	FCF1	0.09	0.08	1.05	0.295	0.924
PD	IN_SST	FCF1	-0.02	0.11	-0.16	0.869	0.991
PD	IN_VIP	FCF1	-0.16	0.10	-1.58	0.115	0.754
PD	Micro	FCF1	0.05	0.13	0.43	0.669	0.983
PD	OPC	FCF1	-0.02	0.08	-0.25	0.804	0.992
PD	Oligo	FCF1	0.03	0.05	0.69	0.488	0.855
PD	Astro	FCGBP	0.00	0.15	0.03	0.973	0.998
PD	EN_L2_3_IT	FCGBP	-0.07	0.16	-0.44	0.658	0.927
PD	EN_L3_5_IT_2	FCGBP	0.94	0.40	2.35	0.0188	0.422
PD	EN_L3_5_IT_3	FCGBP	0.04	0.18	0.20	0.842	0.985
PD	IN_PVALB	FCGBP	-0.02	0.32	-0.05	0.962	0.997
PD	Micro	FCGBP	-0.09	0.28	-0.32	0.748	0.983
PD	Oligo	FCGBP	-0.11	0.17	-0.64	0.522	0.872
PD	PVM	FCGBP	1.87	1.44	1.30	0.195	0.772
PD	Micro	FCGR1A	0.15	0.21	0.72	0.472	0.97
PD	Micro	FCGR1B	-0.03	0.19	-0.16	0.875	0.991
PD	Micro	FCGR2A	0.23	0.20	1.14	0.253	0.952
PD	PVM	FCGR2A	-1.09	1.07	-1.02	0.307	0.844
PD	Micro	FCGR3A	0.03	0.18	0.14	0.885	0.991
PD	Oligo	FCGR3A	-0.12	0.20	-0.61	0.545	0.883
PD	Astro	FCGRT	0.13	0.08	1.60	0.11	0.683
PD	EN_L2_3_IT	FCGRT	-0.14	0.17	-0.83	0.408	0.835
PD	Micro	FCGRT	-0.16	0.11	-1.53	0.127	0.943
PD	OPC	FCGRT	-0.05	0.08	-0.66	0.512	0.968
PD	Oligo	FCGRT	0.06	0.13	0.46	0.649	0.921
PD	PVM	FCGRT	-0.44	0.25	-1.74	0.0822	0.667
PD	Astro	FCHO1	0.02	0.10	0.21	0.83	0.979
PD	EN_L2_3_IT	FCHO1	-0.06	0.06	-0.88	0.379	0.821
PD	EN_L3_5_IT_1	FCHO1	0.02	0.10	0.17	0.864	0.992
PD	EN_L3_5_IT_2	FCHO1	-0.08	0.08	-0.96	0.336	0.833
PD	EN_L3_5_IT_3	FCHO1	-0.02	0.07	-0.29	0.775	0.975
PD	EN_L5_6_NP	FCHO1	-0.06	0.12	-0.48	0.631	0.999
PD	EN_L6B	FCHO1	0.11	0.18	0.62	0.533	0.999
PD	EN_L6_CT	FCHO1	-0.10	0.13	-0.81	0.419	0.998
PD	EN_L6_IT_1	FCHO1	0.02	0.12	0.18	0.86	1
PD	EN_L6_IT_2	FCHO1	-0.00	0.16	-0.00	0.999	1
PD	IN_ADARB2	FCHO1	0.10	0.10	1.02	0.309	0.937
PD	IN_LAMP5_LHX6	FCHO1	-0.00	0.13	-0.02	0.987	1
PD	IN_LAMP5_RELN	FCHO1	-0.10	0.11	-0.88	0.379	0.984
PD	IN_PVALB	FCHO1	0.04	0.08	0.49	0.628	0.976
PD	IN_PVALB_CHC	FCHO1	0.07	0.15	0.44	0.662	0.977
PD	IN_SST	FCHO1	0.03	0.10	0.34	0.734	0.975
PD	IN_VIP	FCHO1	0.08	0.07	1.11	0.266	0.843
PD	Micro	FCHO1	0.08	0.12	0.69	0.487	0.97
PD	OPC	FCHO1	-0.04	0.11	-0.31	0.754	0.991
PD	Oligo	FCHO1	0.06	0.07	0.95	0.343	0.781
PD	Astro	FCHO2	-0.05	0.06	-0.79	0.431	0.896
PD	EN_L2_3_IT	FCHO2	0.11	0.06	1.72	0.0863	0.599
PD	EN_L3_5_IT_1	FCHO2	0.03	0.06	0.44	0.661	0.977
PD	EN_L3_5_IT_2	FCHO2	0.08	0.05	1.57	0.116	0.68
PD	EN_L3_5_IT_3	FCHO2	0.02	0.05	0.44	0.656	0.95
PD	EN_L5_6_NP	FCHO2	0.01	0.09	0.07	0.94	0.999
PD	EN_L6B	FCHO2	0.14	0.11	1.37	0.172	0.999
PD	EN_L6_CT	FCHO2	0.12	0.08	1.56	0.119	0.998
PD	EN_L6_IT_1	FCHO2	0.02	0.10	0.22	0.822	1
PD	EN_L6_IT_2	FCHO2	0.06	0.11	0.53	0.594	0.992
PD	Endo	FCHO2	0.08	0.12	0.67	0.501	0.925
PD	IN_ADARB2	FCHO2	0.05	0.08	0.58	0.562	0.972
PD	IN_LAMP5_LHX6	FCHO2	0.11	0.10	1.17	0.24	1
PD	IN_LAMP5_RELN	FCHO2	0.03	0.07	0.38	0.702	0.994
PD	IN_PVALB	FCHO2	0.01	0.06	0.14	0.892	0.993
PD	IN_PVALB_CHC	FCHO2	0.06	0.10	0.63	0.526	0.959
PD	IN_SST	FCHO2	0.00	0.06	0.08	0.939	0.994
PD	IN_VIP	FCHO2	0.01	0.05	0.22	0.823	0.976
PD	Micro	FCHO2	0.12	0.09	1.35	0.176	0.944
PD	OPC	FCHO2	0.04	0.05	0.73	0.465	0.964
PD	Oligo	FCHO2	0.02	0.05	0.52	0.604	0.907
PD	PC	FCHO2	0.05	0.12	0.39	0.7	0.997
PD	PVM	FCHO2	0.46	0.20	2.26	0.0239	0.527
PD	SMC	FCHO2	0.35	0.44	0.79	0.427	0.998
PD	VLMC	FCHO2	0.11	0.15	0.74	0.458	0.919
PD	Astro	FCHSD1	0.25	0.10	2.62	0.00886	0.4
PD	EN_L2_3_IT	FCHSD1	-0.17	0.16	-1.05	0.296	0.782
PD	EN_L3_5_IT_1	FCHSD1	-0.26	0.18	-1.41	0.157	0.868
PD	EN_L3_5_IT_2	FCHSD1	-0.22	0.18	-1.27	0.203	0.759
PD	EN_L3_5_IT_3	FCHSD1	-0.04	0.19	-0.23	0.821	0.982
PD	EN_L6_IT_1	FCHSD1	0.50	0.54	0.92	0.36	1
PD	IN_PVALB	FCHSD1	0.15	0.11	1.44	0.15	0.866
PD	IN_SST	FCHSD1	-0.25	0.17	-1.51	0.132	0.848
PD	IN_VIP	FCHSD1	-0.00	0.12	-0.03	0.974	0.999
PD	Micro	FCHSD1	0.17	0.14	1.22	0.223	0.951
PD	Oligo	FCHSD1	0.13	0.10	1.36	0.174	0.638
PD	Adaptive	FCHSD2	-0.22	0.35	-0.61	0.539	0.955
PD	Astro	FCHSD2	-0.01	0.05	-0.18	0.858	0.981
PD	EN_L2_3_IT	FCHSD2	-0.12	0.08	-1.54	0.123	0.647
PD	EN_L3_5_IT_1	FCHSD2	0.02	0.07	0.27	0.785	0.985
PD	EN_L3_5_IT_2	FCHSD2	0.01	0.06	0.12	0.907	0.988
PD	EN_L3_5_IT_3	FCHSD2	0.14	0.05	2.52	0.0118	0.381
PD	EN_L5_6_NP	FCHSD2	0.05	0.07	0.73	0.468	0.999
PD	EN_L6B	FCHSD2	0.08	0.09	0.90	0.366	0.999
PD	EN_L6_CT	FCHSD2	0.01	0.09	0.09	0.929	0.998
PD	EN_L6_IT_1	FCHSD2	-0.02	0.11	-0.19	0.852	1
PD	EN_L6_IT_2	FCHSD2	-0.06	0.10	-0.62	0.538	0.992
PD	Endo	FCHSD2	-0.02	0.10	-0.20	0.845	0.989
PD	IN_ADARB2	FCHSD2	0.04	0.06	0.76	0.447	0.963
PD	IN_LAMP5_LHX6	FCHSD2	0.04	0.06	0.68	0.499	1
PD	IN_LAMP5_RELN	FCHSD2	0.05	0.05	1.03	0.302	0.969
PD	IN_PVALB	FCHSD2	0.08	0.04	1.97	0.049	0.768
PD	IN_PVALB_CHC	FCHSD2	0.07	0.06	1.22	0.224	0.855
PD	IN_SST	FCHSD2	-0.07	0.12	-0.57	0.569	0.953
PD	IN_VIP	FCHSD2	0.09	0.04	2.33	0.0199	0.594
PD	Micro	FCHSD2	-0.05	0.06	-0.89	0.375	0.97
PD	OPC	FCHSD2	-0.02	0.05	-0.36	0.719	0.989
PD	Oligo	FCHSD2	0.14	0.10	1.47	0.143	0.603
PD	PC	FCHSD2	-0.05	0.13	-0.40	0.689	0.997
PD	PVM	FCHSD2	0.26	0.15	1.73	0.0835	0.669
PD	SMC	FCHSD2	0.11	0.31	0.35	0.725	0.998
PD	VLMC	FCHSD2	0.15	0.19	0.79	0.43	0.912
PD	EN_L2_3_IT	FCRLB	-0.01	0.18	-0.08	0.939	0.988
PD	Astro	FCSK	0.12	0.07	1.73	0.0831	0.645
PD	EN_L2_3_IT	FCSK	0.04	0.06	0.68	0.497	0.878
PD	EN_L3_5_IT_1	FCSK	0.07	0.12	0.61	0.539	0.961
PD	EN_L3_5_IT_2	FCSK	-0.01	0.10	-0.14	0.887	0.987
PD	EN_L3_5_IT_3	FCSK	0.01	0.10	0.06	0.956	0.996
PD	EN_L5_6_NP	FCSK	0.04	0.18	0.22	0.822	0.999
PD	EN_L6B	FCSK	-0.04	0.20	-0.22	0.823	0.999
PD	EN_L6_CT	FCSK	0.05	0.15	0.35	0.728	0.998
PD	EN_L6_IT_1	FCSK	0.13	0.14	0.89	0.376	1
PD	EN_L6_IT_2	FCSK	-0.36	0.45	-0.80	0.423	0.992
PD	IN_ADARB2	FCSK	-0.10	0.14	-0.72	0.473	0.966
PD	IN_LAMP5_LHX6	FCSK	0.20	0.18	1.12	0.264	1
PD	IN_LAMP5_RELN	FCSK	-0.06	0.14	-0.41	0.683	0.994
PD	IN_PVALB	FCSK	-0.10	0.11	-0.97	0.332	0.932
PD	IN_SST	FCSK	0.02	0.13	0.18	0.858	0.989
PD	IN_VIP	FCSK	0.07	0.08	0.83	0.404	0.889
PD	Micro	FCSK	0.10	0.16	0.64	0.523	0.972
PD	OPC	FCSK	-0.02	0.10	-0.26	0.797	0.992
PD	Oligo	FCSK	-0.00	0.06	-0.01	0.991	0.998
PD	Astro	FDFT1	0.03	0.10	0.27	0.787	0.975
PD	EN_L2_3_IT	FDFT1	0.12	0.08	1.52	0.129	0.651
PD	EN_L3_5_IT_1	FDFT1	0.03	0.09	0.31	0.754	0.984
PD	EN_L3_5_IT_2	FDFT1	0.09	0.09	0.94	0.347	0.838
PD	EN_L3_5_IT_3	FDFT1	0.04	0.10	0.40	0.69	0.957
PD	EN_L5_6_NP	FDFT1	0.16	0.12	1.28	0.201	0.999
PD	EN_L6B	FDFT1	0.15	0.19	0.80	0.426	0.999
PD	EN_L6_CT	FDFT1	0.02	0.14	0.18	0.856	0.998
PD	EN_L6_IT_1	FDFT1	0.21	0.13	1.63	0.102	1
PD	EN_L6_IT_2	FDFT1	0.21	0.18	1.15	0.249	0.992
PD	Endo	FDFT1	0.11	0.38	0.28	0.776	0.975
PD	IN_ADARB2	FDFT1	0.10	0.16	0.66	0.51	0.967
PD	IN_LAMP5_LHX6	FDFT1	0.42	0.16	2.53	0.0115	1
PD	IN_LAMP5_RELN	FDFT1	0.41	0.18	2.25	0.0242	0.75
PD	IN_PVALB	FDFT1	0.23	0.11	2.11	0.0345	0.747
PD	IN_PVALB_CHC	FDFT1	0.03	0.15	0.20	0.845	0.989
PD	IN_SST	FDFT1	-0.04	0.11	-0.36	0.716	0.972
PD	IN_VIP	FDFT1	0.20	0.12	1.69	0.0903	0.73
PD	Micro	FDFT1	0.00	0.13	0.01	0.994	0.999
PD	OPC	FDFT1	0.25	0.11	2.37	0.0178	0.748
PD	Oligo	FDFT1	0.07	0.09	0.84	0.399	0.814
PD	PC	FDFT1	0.39	0.45	0.86	0.388	0.997
PD	PVM	FDFT1	0.18	0.35	0.50	0.619	0.947
PD	Astro	FDPS	-0.10	0.08	-1.29	0.197	0.784
PD	EN_L2_3_IT	FDPS	-0.03	0.06	-0.56	0.575	0.904
PD	EN_L3_5_IT_1	FDPS	0.11	0.08	1.39	0.165	0.877
PD	EN_L3_5_IT_2	FDPS	0.03	0.07	0.46	0.646	0.941
PD	EN_L3_5_IT_3	FDPS	-0.05	0.08	-0.70	0.484	0.913
PD	EN_L5_6_NP	FDPS	0.07	0.13	0.57	0.571	0.999
PD	EN_L6B	FDPS	0.06	0.16	0.36	0.722	0.999
PD	EN_L6_CT	FDPS	-0.05	0.13	-0.40	0.689	0.998
PD	EN_L6_IT_1	FDPS	0.17	0.11	1.57	0.117	1
PD	EN_L6_IT_2	FDPS	0.03	0.14	0.18	0.86	0.997
PD	Endo	FDPS	-0.13	0.17	-0.77	0.444	0.909
PD	IN_ADARB2	FDPS	0.09	0.12	0.74	0.457	0.966
PD	IN_LAMP5_LHX6	FDPS	0.13	0.18	0.73	0.466	1
PD	IN_LAMP5_RELN	FDPS	0.20	0.15	1.31	0.19	0.954
PD	IN_PVALB	FDPS	0.12	0.09	1.29	0.198	0.903
PD	IN_PVALB_CHC	FDPS	-0.09	0.15	-0.59	0.554	0.962
PD	IN_SST	FDPS	0.04	0.10	0.38	0.701	0.972
PD	IN_VIP	FDPS	0.01	0.09	0.09	0.932	0.992
PD	Micro	FDPS	-0.07	0.10	-0.64	0.525	0.972
PD	OPC	FDPS	-0.01	0.08	-0.13	0.9	0.996
PD	Oligo	FDPS	0.12	0.07	1.62	0.105	0.546
PD	PC	FDPS	-0.47	0.40	-1.19	0.235	0.997
PD	Astro	FDX1	0.04	0.06	0.56	0.578	0.938
PD	EN_L2_3_IT	FDX1	0.02	0.05	0.37	0.708	0.941
PD	EN_L3_5_IT_1	FDX1	0.10	0.10	1.07	0.285	0.932
PD	EN_L3_5_IT_2	FDX1	0.09	0.07	1.24	0.213	0.762
PD	EN_L3_5_IT_3	FDX1	0.07	0.07	0.95	0.341	0.862
PD	EN_L5_6_NP	FDX1	0.06	0.15	0.41	0.681	0.999
PD	EN_L6B	FDX1	-0.22	0.14	-1.50	0.134	0.999
PD	EN_L6_CT	FDX1	-0.08	0.13	-0.59	0.556	0.998
PD	EN_L6_IT_1	FDX1	0.24	0.12	2.05	0.0401	1
PD	EN_L6_IT_2	FDX1	0.03	0.17	0.19	0.849	0.997
PD	IN_ADARB2	FDX1	-0.02	0.12	-0.13	0.898	0.991
PD	IN_LAMP5_LHX6	FDX1	0.10	0.13	0.76	0.449	1
PD	IN_LAMP5_RELN	FDX1	-0.10	0.09	-1.08	0.279	0.969
PD	IN_PVALB	FDX1	0.04	0.06	0.65	0.518	0.964
PD	IN_PVALB_CHC	FDX1	-0.20	0.11	-1.75	0.0804	0.733
PD	IN_SST	FDX1	-0.06	0.09	-0.68	0.497	0.95
PD	IN_VIP	FDX1	-0.08	0.07	-1.17	0.242	0.835
PD	Micro	FDX1	-0.01	0.11	-0.11	0.916	0.994
PD	OPC	FDX1	-0.07	0.07	-1.00	0.317	0.936
PD	Oligo	FDX1	0.09	0.06	1.52	0.127	0.579
PD	Astro	FDXR	0.09	0.11	0.83	0.404	0.887
PD	EN_L2_3_IT	FDXR	-0.04	0.13	-0.31	0.753	0.95
PD	EN_L3_5_IT_2	FDXR	-0.30	0.34	-0.88	0.381	0.858
PD	EN_L3_5_IT_3	FDXR	0.08	0.17	0.50	0.617	0.943
PD	IN_PVALB	FDXR	-0.33	0.17	-1.97	0.0484	0.768
PD	IN_VIP	FDXR	-0.49	0.42	-1.17	0.242	0.835
PD	OPC	FDXR	0.10	0.16	0.59	0.553	0.973
PD	Oligo	FDXR	-0.03	0.11	-0.28	0.779	0.954
PD	Astro	FECH	-0.11	0.07	-1.63	0.104	0.672
PD	EN_L2_3_IT	FECH	0.01	0.05	0.21	0.834	0.967
PD	EN_L3_5_IT_1	FECH	0.01	0.09	0.14	0.887	0.992
PD	EN_L3_5_IT_2	FECH	0.03	0.06	0.54	0.591	0.928
PD	EN_L3_5_IT_3	FECH	-0.00	0.06	-0.06	0.954	0.995
PD	EN_L5_6_NP	FECH	0.05	0.12	0.42	0.674	0.999
PD	EN_L6B	FECH	0.01	0.15	0.05	0.957	0.999
PD	EN_L6_CT	FECH	-0.05	0.11	-0.43	0.668	0.998
PD	EN_L6_IT_1	FECH	-0.04	0.11	-0.36	0.72	1
PD	EN_L6_IT_2	FECH	0.01	0.14	0.07	0.943	0.999
PD	IN_ADARB2	FECH	0.05	0.12	0.41	0.681	0.975
PD	IN_LAMP5_LHX6	FECH	0.09	0.12	0.75	0.45	1
PD	IN_LAMP5_RELN	FECH	-0.10	0.10	-0.97	0.334	0.978
PD	IN_PVALB	FECH	0.07	0.08	0.84	0.402	0.945
PD	IN_PVALB_CHC	FECH	-0.16	0.13	-1.28	0.202	0.842
PD	IN_SST	FECH	0.05	0.09	0.56	0.579	0.953
PD	IN_VIP	FECH	0.04	0.07	0.51	0.607	0.934
PD	Micro	FECH	0.03	0.13	0.21	0.837	0.989
PD	OPC	FECH	0.08	0.09	0.98	0.326	0.944
PD	Oligo	FECH	-0.02	0.05	-0.34	0.736	0.945
PD	Astro	FEM1A	0.06	0.10	0.65	0.517	0.925
PD	EN_L2_3_IT	FEM1A	0.14	0.08	1.74	0.0827	0.592
PD	EN_L3_5_IT_1	FEM1A	0.06	0.32	0.19	0.85	0.992
PD	EN_L3_5_IT_2	FEM1A	0.08	0.12	0.71	0.479	0.891
PD	EN_L3_5_IT_3	FEM1A	0.08	0.13	0.60	0.551	0.931
PD	EN_L6_IT_1	FEM1A	-0.12	0.48	-0.26	0.797	1
PD	IN_PVALB	FEM1A	0.05	0.12	0.43	0.667	0.977
PD	IN_SST	FEM1A	0.21	0.16	1.34	0.182	0.87
PD	IN_VIP	FEM1A	0.16	0.13	1.19	0.234	0.835
PD	OPC	FEM1A	-0.10	0.15	-0.68	0.495	0.967
PD	Oligo	FEM1A	0.20	0.07	2.80	0.00514	0.208
PD	Astro	FEM1B	0.08	0.07	1.07	0.284	0.833
PD	EN_L2_3_IT	FEM1B	0.14	0.08	1.64	0.102	0.619
PD	EN_L3_5_IT_1	FEM1B	0.12	0.10	1.23	0.22	0.902
PD	EN_L3_5_IT_2	FEM1B	0.16	0.10	1.58	0.114	0.677
PD	EN_L3_5_IT_3	FEM1B	0.19	0.10	1.88	0.0604	0.605
PD	EN_L5_6_NP	FEM1B	-0.12	0.14	-0.86	0.391	0.999
PD	EN_L6B	FEM1B	0.03	0.14	0.19	0.848	0.999
PD	EN_L6_CT	FEM1B	0.05	0.12	0.41	0.684	0.998
PD	EN_L6_IT_1	FEM1B	0.01	0.12	0.12	0.902	1
PD	EN_L6_IT_2	FEM1B	-0.13	0.15	-0.88	0.379	0.992
PD	Endo	FEM1B	-0.37	0.33	-1.12	0.262	0.825
PD	IN_ADARB2	FEM1B	0.28	0.12	2.30	0.0215	0.881
PD	IN_LAMP5_LHX6	FEM1B	0.07	0.14	0.52	0.6	1
PD	IN_LAMP5_RELN	FEM1B	0.13	0.11	1.14	0.256	0.969
PD	IN_PVALB	FEM1B	0.10	0.09	1.12	0.265	0.918
PD	IN_PVALB_CHC	FEM1B	-0.01	0.13	-0.10	0.917	0.993
PD	IN_SST	FEM1B	0.12	0.09	1.25	0.212	0.874
PD	IN_VIP	FEM1B	0.14	0.09	1.54	0.123	0.758
PD	Micro	FEM1B	0.11	0.11	1.01	0.311	0.964
PD	OPC	FEM1B	0.09	0.08	1.22	0.224	0.922
PD	Oligo	FEM1B	0.17	0.07	2.50	0.0123	0.291
PD	PC	FEM1B	0.18	0.19	0.91	0.362	0.997
PD	Astro	FEM1C	-0.08	0.10	-0.83	0.404	0.887
PD	EN_L2_3_IT	FEM1C	0.13	0.08	1.62	0.106	0.626
PD	EN_L3_5_IT_1	FEM1C	0.03	0.13	0.26	0.798	0.987
PD	EN_L3_5_IT_2	FEM1C	0.01	0.09	0.06	0.952	0.995
PD	EN_L3_5_IT_3	FEM1C	0.06	0.10	0.56	0.578	0.937
PD	EN_L5_6_NP	FEM1C	-0.22	0.53	-0.42	0.676	0.999
PD	EN_L6B	FEM1C	-0.24	0.19	-1.23	0.218	0.999
PD	EN_L6_CT	FEM1C	0.07	0.15	0.48	0.628	0.998
PD	EN_L6_IT_1	FEM1C	-0.06	0.13	-0.48	0.63	1
PD	EN_L6_IT_2	FEM1C	0.01	0.18	0.03	0.973	0.999
PD	Endo	FEM1C	0.38	0.43	0.89	0.376	0.886
PD	IN_ADARB2	FEM1C	0.24	0.15	1.60	0.11	0.888
PD	IN_LAMP5_LHX6	FEM1C	0.09	0.18	0.51	0.613	1
PD	IN_LAMP5_RELN	FEM1C	-0.10	0.14	-0.72	0.471	0.988
PD	IN_PVALB	FEM1C	-0.02	0.10	-0.21	0.832	0.989
PD	IN_PVALB_CHC	FEM1C	-0.02	0.14	-0.12	0.907	0.993
PD	IN_SST	FEM1C	0.02	0.11	0.14	0.891	0.991
PD	IN_VIP	FEM1C	0.08	0.09	0.86	0.392	0.885
PD	Micro	FEM1C	0.08	0.13	0.58	0.565	0.977
PD	OPC	FEM1C	0.17	0.10	1.65	0.0981	0.872
PD	Oligo	FEM1C	0.22	0.08	2.91	0.00366	0.187
PD	Adaptive	FER	0.14	0.35	0.38	0.701	0.963
PD	Astro	FER	-0.01	0.05	-0.26	0.796	0.976
PD	EN_L2_3_IT	FER	0.06	0.05	1.14	0.254	0.755
PD	EN_L3_5_IT_1	FER	0.02	0.06	0.40	0.689	0.979
PD	EN_L3_5_IT_2	FER	0.01	0.05	0.19	0.847	0.98
PD	EN_L3_5_IT_3	FER	0.04	0.05	0.69	0.489	0.915
PD	EN_L5_6_NP	FER	0.05	0.07	0.77	0.439	0.999
PD	EN_L6B	FER	-0.11	0.09	-1.21	0.227	0.999
PD	EN_L6_CT	FER	0.03	0.05	0.50	0.618	0.998
PD	EN_L6_IT_1	FER	0.03	0.07	0.44	0.66	1
PD	EN_L6_IT_2	FER	-0.01	0.08	-0.08	0.94	0.999
PD	Endo	FER	-0.07	0.12	-0.60	0.547	0.934
PD	IN_ADARB2	FER	0.10	0.06	1.73	0.0832	0.881
PD	IN_LAMP5_LHX6	FER	0.07	0.06	1.03	0.303	1
PD	IN_LAMP5_RELN	FER	0.01	0.06	0.19	0.85	0.996
PD	IN_PVALB	FER	0.05	0.04	1.19	0.235	0.917
PD	IN_PVALB_CHC	FER	0.05	0.06	0.91	0.364	0.908
PD	IN_SST	FER	0.03	0.05	0.48	0.629	0.961
PD	IN_VIP	FER	0.03	0.04	0.62	0.533	0.917
PD	Micro	FER	-0.04	0.07	-0.61	0.539	0.976
PD	OPC	FER	0.07	0.05	1.40	0.161	0.901
PD	Oligo	FER	0.01	0.05	0.11	0.912	0.981
PD	PC	FER	0.02	0.11	0.16	0.869	0.997
PD	PVM	FER	-0.02	0.18	-0.10	0.918	0.986
PD	SMC	FER	0.10	0.35	0.29	0.773	0.998
PD	VLMC	FER	0.12	0.17	0.74	0.457	0.919
PD	Astro	FER1L5	0.10	0.11	0.97	0.333	0.861
PD	EN_L2_3_IT	FER1L5	-0.13	0.08	-1.62	0.105	0.625
PD	EN_L3_5_IT_1	FER1L5	-0.03	0.14	-0.20	0.84	0.991
PD	EN_L3_5_IT_2	FER1L5	-0.06	0.12	-0.55	0.58	0.926
PD	EN_L3_5_IT_3	FER1L5	-0.21	0.12	-1.74	0.0826	0.659
PD	EN_L5_6_NP	FER1L5	0.03	0.17	0.16	0.87	0.999
PD	EN_L6B	FER1L5	-0.28	0.20	-1.38	0.166	0.999
PD	EN_L6_CT	FER1L5	0.16	0.15	1.04	0.297	0.998
PD	EN_L6_IT_1	FER1L5	-0.05	0.16	-0.31	0.758	1
PD	EN_L6_IT_2	FER1L5	0.10	0.21	0.46	0.646	0.993
PD	IN_ADARB2	FER1L5	-0.16	0.19	-0.89	0.376	0.953
PD	IN_LAMP5_LHX6	FER1L5	0.53	0.41	1.30	0.193	1
PD	IN_LAMP5_RELN	FER1L5	0.19	0.17	1.17	0.24	0.969
PD	IN_PVALB	FER1L5	-0.01	0.14	-0.07	0.944	0.997
PD	IN_SST	FER1L5	0.02	0.14	0.12	0.906	0.992
PD	IN_VIP	FER1L5	-0.08	0.13	-0.62	0.533	0.917
PD	OPC	FER1L5	0.09	0.14	0.63	0.528	0.968
PD	Oligo	FER1L5	0.25	0.14	1.73	0.0845	0.51
PD	Astro	FER1L6	0.59	0.38	1.54	0.124	0.699
PD	EN_L2_3_IT	FER1L6	-0.02	0.14	-0.17	0.862	0.971
PD	EN_L3_5_IT_2	FER1L6	-0.18	0.20	-0.88	0.379	0.857
PD	EN_L3_5_IT_3	FER1L6	-0.21	0.16	-1.35	0.178	0.761
PD	EN_L5_6_NP	FER1L6	-0.19	0.18	-1.05	0.293	0.999
PD	EN_L6B	FER1L6	0.12	0.30	0.41	0.683	0.999
PD	IN_PVALB	FER1L6	0.17	0.31	0.56	0.576	0.971
PD	Oligo	FER1L6	-0.03	0.15	-0.20	0.842	0.969
PD	Astro	FERMT1	-0.15	0.17	-0.85	0.393	0.884
PD	EN_L2_3_IT	FERMT1	0.04	0.13	0.30	0.763	0.951
PD	EN_L3_5_IT_2	FERMT1	0.40	0.41	0.96	0.336	0.834
PD	EN_L3_5_IT_3	FERMT1	-0.11	0.19	-0.60	0.548	0.93
PD	EN_L5_6_NP	FERMT1	-0.05	0.49	-0.09	0.925	0.999
PD	EN_L6_CT	FERMT1	-0.17	0.59	-0.29	0.773	0.998
PD	IN_VIP	FERMT1	0.08	0.14	0.56	0.572	0.928
PD	OPC	FERMT1	-0.07	0.11	-0.65	0.519	0.968
PD	Oligo	FERMT1	0.13	0.14	0.95	0.34	0.781
PD	Astro	FERMT2	-0.11	0.06	-1.64	0.101	0.664
PD	EN_L2_3_IT	FERMT2	-0.03	0.07	-0.52	0.603	0.912
PD	EN_L3_5_IT_1	FERMT2	0.04	0.08	0.55	0.584	0.971
PD	EN_L3_5_IT_2	FERMT2	-0.02	0.08	-0.30	0.763	0.967
PD	EN_L3_5_IT_3	FERMT2	-0.04	0.09	-0.43	0.671	0.952
PD	EN_L5_6_NP	FERMT2	0.03	0.14	0.19	0.848	0.999
PD	EN_L6B	FERMT2	0.08	0.17	0.49	0.622	0.999
PD	EN_L6_CT	FERMT2	0.02	0.13	0.13	0.893	0.998
PD	EN_L6_IT_1	FERMT2	-0.10	0.14	-0.75	0.454	1
PD	EN_L6_IT_2	FERMT2	-0.03	0.13	-0.24	0.81	0.997
PD	Endo	FERMT2	0.07	0.15	0.47	0.636	0.954
PD	IN_ADARB2	FERMT2	0.02	0.11	0.16	0.87	0.99
PD	IN_LAMP5_LHX6	FERMT2	-0.03	0.14	-0.18	0.855	1
PD	IN_LAMP5_RELN	FERMT2	0.10	0.11	0.89	0.371	0.984
PD	IN_PVALB	FERMT2	0.04	0.08	0.45	0.652	0.977
PD	IN_PVALB_CHC	FERMT2	0.11	0.12	0.90	0.368	0.91
PD	IN_SST	FERMT2	0.18	0.11	1.71	0.0878	0.814
PD	IN_VIP	FERMT2	0.09	0.06	1.59	0.111	0.75
PD	Micro	FERMT2	0.14	0.17	0.81	0.418	0.97
PD	OPC	FERMT2	-0.00	0.05	-0.05	0.961	0.998
PD	Oligo	FERMT2	0.01	0.04	0.23	0.818	0.963
PD	PC	FERMT2	-0.27	0.11	-2.56	0.0104	0.951
PD	SMC	FERMT2	0.34	0.39	0.87	0.385	0.998
PD	VLMC	FERMT2	0.02	0.21	0.10	0.92	0.992
PD	Astro	FERMT3	-0.02	0.14	-0.17	0.868	0.983
PD	EN_L2_3_IT	FERMT3	-0.09	0.15	-0.60	0.552	0.895
PD	EN_L3_5_IT_2	FERMT3	0.66	0.43	1.53	0.125	0.691
PD	EN_L3_5_IT_3	FERMT3	0.19	0.52	0.37	0.71	0.96
PD	IN_PVALB	FERMT3	-0.28	0.15	-1.80	0.0717	0.805
PD	IN_VIP	FERMT3	-0.53	0.16	-3.29	0.000997	0.443
PD	Micro	FERMT3	-0.10	0.12	-0.86	0.39	0.97
PD	OPC	FERMT3	0.04	0.16	0.27	0.785	0.992
PD	Oligo	FERMT3	0.10	0.11	0.90	0.366	0.797
PD	Astro	FES	0.07	0.13	0.51	0.612	0.945
PD	EN_L2_3_IT	FES	-0.20	0.13	-1.57	0.118	0.638
PD	EN_L3_5_IT_2	FES	-0.30	0.14	-2.14	0.032	0.481
PD	EN_L3_5_IT_3	FES	-0.04	0.40	-0.10	0.92	0.991
PD	Endo	FES	-0.30	0.43	-0.68	0.494	0.922
PD	Micro	FES	0.12	0.17	0.72	0.473	0.97
PD	Oligo	FES	0.06	0.19	0.33	0.74	0.946
PD	Astro	FEZ1	0.03	0.05	0.52	0.603	0.943
PD	EN_L2_3_IT	FEZ1	-0.01	0.04	-0.25	0.806	0.96
PD	EN_L3_5_IT_1	FEZ1	0.06	0.07	0.99	0.32	0.94
PD	EN_L3_5_IT_2	FEZ1	0.03	0.05	0.66	0.507	0.898
PD	EN_L3_5_IT_3	FEZ1	0.04	0.05	0.64	0.521	0.924
PD	EN_L5_6_NP	FEZ1	-0.01	0.09	-0.10	0.92	0.999
PD	EN_L6B	FEZ1	-0.25	0.10	-2.47	0.0135	0.978
PD	EN_L6_CT	FEZ1	-0.02	0.09	-0.19	0.85	0.998
PD	EN_L6_IT_1	FEZ1	-0.01	0.09	-0.08	0.94	1
PD	EN_L6_IT_2	FEZ1	0.07	0.11	0.65	0.513	0.992
PD	Endo	FEZ1	0.49	0.37	1.35	0.178	0.761
PD	IN_ADARB2	FEZ1	0.02	0.07	0.33	0.744	0.982
PD	IN_LAMP5_LHX6	FEZ1	-0.02	0.08	-0.28	0.782	1
PD	IN_LAMP5_RELN	FEZ1	0.08	0.06	1.36	0.175	0.949
PD	IN_PVALB	FEZ1	-0.01	0.05	-0.26	0.797	0.987
PD	IN_PVALB_CHC	FEZ1	-0.09	0.09	-0.92	0.356	0.904
PD	IN_SST	FEZ1	0.05	0.05	1.07	0.283	0.905
PD	IN_VIP	FEZ1	0.05	0.05	1.20	0.231	0.835
PD	Micro	FEZ1	-0.30	0.12	-2.55	0.0107	0.849
PD	OPC	FEZ1	0.03	0.05	0.61	0.54	0.971
PD	Oligo	FEZ1	0.04	0.04	1.02	0.308	0.756
PD	PC	FEZ1	0.14	0.45	0.30	0.765	0.997
PD	Astro	FEZ2	-0.15	0.07	-2.27	0.0233	0.492
PD	EN_L2_3_IT	FEZ2	0.08	0.04	1.86	0.0632	0.557
PD	EN_L3_5_IT_1	FEZ2	0.08	0.06	1.38	0.168	0.877
PD	EN_L3_5_IT_2	FEZ2	0.07	0.05	1.39	0.164	0.727
PD	EN_L3_5_IT_3	FEZ2	0.01	0.05	0.24	0.81	0.979
PD	EN_L5_6_NP	FEZ2	-0.08	0.10	-0.80	0.422	0.999
PD	EN_L6B	FEZ2	0.04	0.09	0.49	0.627	0.999
PD	EN_L6_CT	FEZ2	0.05	0.09	0.54	0.591	0.998
PD	EN_L6_IT_1	FEZ2	0.03	0.07	0.43	0.665	1
PD	EN_L6_IT_2	FEZ2	-0.01	0.09	-0.08	0.938	0.999
PD	Endo	FEZ2	-0.09	0.16	-0.55	0.583	0.942
PD	IN_ADARB2	FEZ2	0.03	0.07	0.50	0.617	0.972
PD	IN_LAMP5_LHX6	FEZ2	-0.02	0.08	-0.24	0.808	1
PD	IN_LAMP5_RELN	FEZ2	-0.02	0.06	-0.45	0.656	0.993
PD	IN_PVALB	FEZ2	-0.02	0.13	-0.12	0.904	0.993
PD	IN_PVALB_CHC	FEZ2	0.10	0.12	0.87	0.382	0.915
PD	IN_SST	FEZ2	0.11	0.08	1.49	0.136	0.853
PD	IN_VIP	FEZ2	0.05	0.05	0.91	0.361	0.879
PD	Micro	FEZ2	-0.02	0.08	-0.19	0.847	0.989
PD	OPC	FEZ2	0.01	0.06	0.27	0.791	0.992
PD	Oligo	FEZ2	-0.08	0.05	-1.68	0.0934	0.524
PD	PC	FEZ2	-0.51	0.19	-2.73	0.0063	0.951
PD	PVM	FEZ2	0.19	0.20	0.97	0.332	0.853
PD	SMC	FEZ2	-0.97	0.56	-1.74	0.081	0.998
PD	VLMC	FEZ2	-0.10	0.22	-0.45	0.651	0.963
PD	Astro	FEZF2	-0.13	0.12	-1.06	0.289	0.836
PD	EN_L3_5_IT_3	FEZF2	0.07	0.11	0.62	0.535	0.929
PD	EN_L5_6_NP	FEZF2	0.06	0.15	0.40	0.689	0.999
PD	EN_L6B	FEZF2	0.11	0.20	0.53	0.595	0.999
PD	EN_L6_CT	FEZF2	-0.13	0.14	-0.95	0.342	0.998
PD	Oligo	FFAR1	-0.13	0.15	-0.88	0.378	0.804
PD	EN_L2_3_IT	FFAR4	-0.01	0.09	-0.14	0.886	0.978
PD	EN_L3_5_IT_1	FFAR4	0.00	0.15	0.03	0.977	0.998
PD	EN_L3_5_IT_2	FFAR4	-0.18	0.17	-1.05	0.295	0.81
PD	EN_L6_IT_2	FFAR4	-0.51	0.47	-1.09	0.278	0.992
PD	IN_SST	FFAR4	-0.22	0.15	-1.45	0.148	0.859
PD	IN_VIP	FFAR4	-0.02	0.17	-0.10	0.919	0.99
PD	Micro	FFAR4	-0.31	0.21	-1.46	0.145	0.943
PD	Oligo	FFAR4	-0.21	0.20	-1.01	0.31	0.758
PD	Astro	FGD1	-0.02	0.07	-0.34	0.731	0.967
PD	EN_L2_3_IT	FGD1	0.01	0.05	0.10	0.921	0.986
PD	EN_L3_5_IT_1	FGD1	0.03	0.10	0.29	0.774	0.984
PD	EN_L3_5_IT_2	FGD1	0.06	0.07	0.77	0.44	0.878
PD	EN_L3_5_IT_3	FGD1	0.07	0.07	0.99	0.32	0.854
PD	EN_L5_6_NP	FGD1	0.12	0.12	1.03	0.303	0.999
PD	EN_L6B	FGD1	0.08	0.17	0.46	0.643	0.999
PD	EN_L6_CT	FGD1	-0.15	0.12	-1.28	0.201	0.998
PD	EN_L6_IT_1	FGD1	-0.07	0.11	-0.63	0.531	1
PD	EN_L6_IT_2	FGD1	0.03	0.19	0.15	0.881	0.997
PD	IN_ADARB2	FGD1	-0.02	0.11	-0.23	0.821	0.987
PD	IN_LAMP5_LHX6	FGD1	-0.06	0.13	-0.51	0.609	1
PD	IN_LAMP5_RELN	FGD1	0.02	0.10	0.17	0.869	0.996
PD	IN_PVALB	FGD1	0.02	0.07	0.35	0.729	0.984
PD	IN_PVALB_CHC	FGD1	-0.11	0.13	-0.83	0.404	0.92
PD	IN_SST	FGD1	0.04	0.08	0.54	0.589	0.954
PD	IN_VIP	FGD1	-0.08	0.07	-1.16	0.247	0.837
PD	OPC	FGD1	0.02	0.07	0.28	0.782	0.992
PD	Oligo	FGD1	-0.09	0.09	-1.10	0.271	0.728
PD	Micro	FGD2	-0.01	0.10	-0.07	0.944	0.998
PD	Oligo	FGD2	-0.13	0.18	-0.72	0.472	0.847
PD	PVM	FGD2	-0.11	0.24	-0.46	0.647	0.947
PD	Adaptive	FGD3	0.05	0.41	0.13	0.894	0.988
PD	Astro	FGD3	0.84	0.32	2.61	0.00895	0.4
PD	EN_L2_3_IT	FGD3	-0.04	0.14	-0.28	0.778	0.956
PD	IN_SST	FGD3	-0.04	0.15	-0.27	0.789	0.982
PD	Micro	FGD3	0.04	0.10	0.36	0.722	0.983
PD	OPC	FGD3	0.05	0.14	0.38	0.701	0.989
PD	Oligo	FGD3	-0.02	0.14	-0.16	0.877	0.976
PD	PVM	FGD3	-0.02	0.28	-0.07	0.94	0.989
PD	Astro	FGD4	-0.09	0.07	-1.35	0.176	0.762
PD	EN_L2_3_IT	FGD4	0.20	0.07	2.68	0.00733	0.33
PD	EN_L3_5_IT_1	FGD4	0.03	0.10	0.36	0.723	0.982
PD	EN_L3_5_IT_2	FGD4	0.16	0.10	1.72	0.0858	0.629
PD	EN_L3_5_IT_3	FGD4	0.16	0.09	1.85	0.0642	0.62
PD	EN_L5_6_NP	FGD4	0.12	0.08	1.40	0.16	0.999
PD	EN_L6B	FGD4	0.04	0.18	0.20	0.844	0.999
PD	EN_L6_CT	FGD4	0.20	0.10	2.00	0.0451	0.974
PD	EN_L6_IT_1	FGD4	-0.01	0.12	-0.06	0.952	1
PD	EN_L6_IT_2	FGD4	0.24	0.22	1.07	0.285	0.992
PD	Endo	FGD4	-0.02	0.19	-0.13	0.899	0.993
PD	IN_ADARB2	FGD4	0.07	0.08	0.81	0.417	0.96
PD	IN_LAMP5_LHX6	FGD4	0.25	0.16	1.58	0.114	1
PD	IN_LAMP5_RELN	FGD4	0.03	0.12	0.23	0.821	0.996
PD	IN_PVALB	FGD4	0.17	0.07	2.41	0.0162	0.649
PD	IN_PVALB_CHC	FGD4	0.15	0.06	2.31	0.0207	0.52
PD	IN_SST	FGD4	0.10	0.10	0.97	0.331	0.915
PD	IN_VIP	FGD4	0.08	0.06	1.32	0.188	0.809
PD	Micro	FGD4	0.11	0.08	1.38	0.169	0.944
PD	OPC	FGD4	0.03	0.11	0.25	0.806	0.992
PD	Oligo	FGD4	-0.31	0.08	-3.70	0.000213	0.0739
PD	PC	FGD4	-0.26	0.19	-1.38	0.169	0.997
PD	PVM	FGD4	0.52	0.22	2.42	0.0155	0.516
PD	SMC	FGD4	0.31	0.44	0.70	0.484	0.998
PD	VLMC	FGD4	0.39	0.27	1.43	0.153	0.773
PD	EN_L2_3_IT	FGD5	-0.16	0.15	-1.10	0.27	0.766
PD	EN_L3_5_IT_2	FGD5	-0.13	0.14	-0.96	0.338	0.835
PD	EN_L3_5_IT_3	FGD5	-0.38	0.18	-2.11	0.0347	0.508
PD	Endo	FGD5	0.13	0.12	1.02	0.306	0.852
PD	IN_ADARB2	FGD5	-0.00	0.15	-0.03	0.98	0.996
PD	IN_LAMP5_RELN	FGD5	-0.08	0.19	-0.42	0.677	0.994
PD	IN_SST	FGD5	0.18	0.18	1.00	0.315	0.915
PD	IN_VIP	FGD5	0.04	0.07	0.53	0.598	0.933
PD	Oligo	FGD5	-0.15	0.16	-0.95	0.345	0.783
PD	PC	FGD5	-0.10	0.42	-0.24	0.809	0.997
PD	VLMC	FGD5	-0.22	0.51	-0.43	0.667	0.965
PD	Astro	FGD6	-0.16	0.07	-2.48	0.013	0.429
PD	EN_L2_3_IT	FGD6	-0.06	0.09	-0.61	0.541	0.892
PD	EN_L3_5_IT_1	FGD6	0.07	0.09	0.72	0.473	0.955
PD	EN_L3_5_IT_2	FGD6	0.02	0.11	0.15	0.884	0.986
PD	EN_L3_5_IT_3	FGD6	-0.21	0.09	-2.41	0.0158	0.417
PD	EN_L6B	FGD6	-0.42	0.23	-1.82	0.0688	0.999
PD	EN_L6_CT	FGD6	0.03	0.19	0.15	0.879	0.998
PD	EN_L6_IT_1	FGD6	-0.15	0.15	-1.05	0.294	1
PD	EN_L6_IT_2	FGD6	-0.13	0.17	-0.72	0.472	0.992
PD	Endo	FGD6	-0.13	0.17	-0.75	0.453	0.91
PD	IN_ADARB2	FGD6	-0.16	0.14	-1.13	0.26	0.92
PD	IN_LAMP5_LHX6	FGD6	-0.19	0.20	-0.95	0.343	1
PD	IN_LAMP5_RELN	FGD6	-0.10	0.16	-0.64	0.521	0.991
PD	IN_PVALB	FGD6	-0.27	0.09	-3.00	0.00272	0.45
PD	IN_PVALB_CHC	FGD6	-0.32	0.15	-2.09	0.0364	0.617
PD	IN_SST	FGD6	-0.10	0.12	-0.82	0.412	0.931
PD	IN_VIP	FGD6	-0.13	0.12	-1.17	0.242	0.835
PD	Micro	FGD6	-0.25	0.16	-1.55	0.121	0.943
PD	OPC	FGD6	-0.00	0.11	-0.03	0.976	0.999
PD	Oligo	FGD6	-0.08	0.08	-1.10	0.273	0.73
PD	PVM	FGD6	-0.64	0.33	-1.96	0.0503	0.603
PD	VLMC	FGD6	0.21	0.21	1.03	0.305	0.878
PD	Astro	FGF1	0.01	0.11	0.07	0.941	0.994
PD	EN_L2_3_IT	FGF1	-0.55	0.18	-3.03	0.00247	0.266
PD	EN_L3_5_IT_1	FGF1	-0.35	0.13	-2.67	0.00748	0.457
PD	EN_L3_5_IT_2	FGF1	-0.77	0.19	-4.02	5.9e-05	0.0273
PD	EN_L3_5_IT_3	FGF1	-0.86	0.17	-4.92	8.84e-07	0.00286
PD	EN_L5_6_NP	FGF1	-0.07	0.16	-0.44	0.66	0.999
PD	EN_L6B	FGF1	-0.16	0.28	-0.60	0.549	0.999
PD	EN_L6_CT	FGF1	-0.30	0.24	-1.27	0.204	0.998
PD	EN_L6_IT_1	FGF1	-0.46	0.24	-1.89	0.059	1
PD	EN_L6_IT_2	FGF1	-0.05	0.30	-0.16	0.873	0.997
PD	IN_ADARB2	FGF1	-0.11	0.24	-0.48	0.629	0.972
PD	IN_LAMP5_LHX6	FGF1	-0.10	0.25	-0.39	0.695	1
PD	IN_LAMP5_RELN	FGF1	-0.63	0.25	-2.53	0.0115	0.728
PD	IN_PVALB	FGF1	-0.42	0.17	-2.55	0.0108	0.599
PD	IN_SST	FGF1	-0.43	0.23	-1.82	0.069	0.791
PD	IN_VIP	FGF1	-0.41	0.19	-2.17	0.0298	0.635
PD	Micro	FGF1	0.15	0.18	0.83	0.409	0.97
PD	OPC	FGF1	0.05	0.13	0.35	0.723	0.99
PD	Oligo	FGF1	0.11	0.06	1.78	0.0743	0.494
PD	PC	FGF1	-0.62	0.26	-2.42	0.0156	0.997
PD	SMC	FGF1	0.04	0.98	0.04	0.968	0.998
PD	VLMC	FGF1	-1.11	0.33	-3.36	0.00077	0.254
PD	EN_L2_3_IT	FGF10	0.52	0.18	2.95	0.00314	0.269
PD	EN_L3_5_IT_2	FGF10	0.73	0.20	3.61	0.000311	0.0774
PD	EN_L6B	FGF10	-0.13	0.32	-0.39	0.694	0.999
PD	EN_L6_IT_1	FGF10	0.16	0.31	0.51	0.61	1
PD	EN_L6_IT_2	FGF10	0.05	0.32	0.16	0.872	0.997
PD	IN_ADARB2	FGF10	0.63	0.29	2.21	0.0274	0.881
PD	IN_VIP	FGF10	0.34	0.22	1.54	0.124	0.758
PD	Astro	FGF12	-0.12	0.11	-1.11	0.267	0.825
PD	EN_L2_3_IT	FGF12	0.02	0.04	0.48	0.629	0.92
PD	EN_L3_5_IT_1	FGF12	-0.04	0.05	-0.78	0.433	0.955
PD	EN_L3_5_IT_2	FGF12	-0.05	0.04	-1.21	0.225	0.764
PD	EN_L3_5_IT_3	FGF12	0.05	0.04	1.18	0.236	0.804
PD	EN_L5_6_NP	FGF12	0.02	0.06	0.31	0.754	0.999
PD	EN_L6B	FGF12	0.02	0.07	0.26	0.794	0.999
PD	EN_L6_CT	FGF12	0.03	0.05	0.64	0.523	0.998
PD	EN_L6_IT_1	FGF12	-0.11	0.06	-1.90	0.0568	1
PD	EN_L6_IT_2	FGF12	-0.00	0.08	-0.03	0.976	0.999
PD	Endo	FGF12	-0.25	0.20	-1.22	0.222	0.798
PD	IN_ADARB2	FGF12	-0.04	0.06	-0.74	0.462	0.966
PD	IN_LAMP5_LHX6	FGF12	-0.01	0.06	-0.22	0.828	1
PD	IN_LAMP5_RELN	FGF12	0.00	0.06	0.00	0.999	1
PD	IN_PVALB	FGF12	0.00	0.04	0.04	0.972	0.999
PD	IN_PVALB_CHC	FGF12	-0.07	0.05	-1.51	0.131	0.784
PD	IN_SST	FGF12	-0.04	0.05	-0.75	0.45	0.94
PD	IN_VIP	FGF12	-0.01	0.04	-0.33	0.741	0.964
PD	Micro	FGF12	0.04	0.16	0.25	0.805	0.989
PD	OPC	FGF12	-0.04	0.07	-0.61	0.542	0.972
PD	Oligo	FGF12	0.07	0.11	0.62	0.536	0.879
PD	PC	FGF12	-0.15	0.20	-0.77	0.442	0.997
PD	PVM	FGF12	-0.01	0.31	-0.04	0.97	0.991
PD	VLMC	FGF12	-0.16	0.26	-0.61	0.541	0.948
PD	Astro	FGF13	-0.06	0.11	-0.50	0.62	0.946
PD	EN_L2_3_IT	FGF13	-0.05	0.07	-0.71	0.477	0.869
PD	EN_L3_5_IT_1	FGF13	-0.10	0.10	-0.97	0.332	0.944
PD	EN_L3_5_IT_2	FGF13	-0.26	0.11	-2.39	0.0169	0.409
PD	EN_L3_5_IT_3	FGF13	-0.13	0.07	-1.84	0.0651	0.622
PD	EN_L5_6_NP	FGF13	0.00	0.21	0.00	0.997	0.999
PD	EN_L6B	FGF13	-0.37	0.15	-2.39	0.0168	0.978
PD	EN_L6_CT	FGF13	-0.06	0.10	-0.54	0.586	0.998
PD	EN_L6_IT_1	FGF13	-0.19	0.11	-1.79	0.0736	1
PD	EN_L6_IT_2	FGF13	-0.24	0.13	-1.82	0.0684	0.922
PD	IN_ADARB2	FGF13	0.01	0.10	0.11	0.91	0.991
PD	IN_LAMP5_LHX6	FGF13	0.02	0.06	0.34	0.735	1
PD	IN_LAMP5_RELN	FGF13	-0.02	0.06	-0.31	0.756	0.994
PD	IN_PVALB	FGF13	-0.02	0.06	-0.42	0.677	0.977
PD	IN_PVALB_CHC	FGF13	-0.01	0.07	-0.15	0.882	0.992
PD	IN_SST	FGF13	-0.03	0.08	-0.37	0.714	0.972
PD	IN_VIP	FGF13	0.10	0.11	0.91	0.364	0.879
PD	Micro	FGF13	-0.28	0.23	-1.23	0.22	0.951
PD	OPC	FGF13	0.20	0.14	1.48	0.14	0.896
PD	Oligo	FGF13	-0.09	0.11	-0.80	0.421	0.825
PD	PVM	FGF13	-0.41	0.45	-0.93	0.354	0.87
PD	VLMC	FGF13	-0.17	0.27	-0.61	0.543	0.948
PD	Astro	FGF14	-0.04	0.10	-0.40	0.692	0.958
PD	EN_L2_3_IT	FGF14	0.03	0.04	0.65	0.513	0.884
PD	EN_L3_5_IT_1	FGF14	-0.01	0.05	-0.19	0.847	0.992
PD	EN_L3_5_IT_2	FGF14	-0.00	0.05	-0.05	0.963	0.997
PD	EN_L3_5_IT_3	FGF14	0.02	0.04	0.38	0.705	0.959
PD	EN_L5_6_NP	FGF14	0.02	0.06	0.26	0.798	0.999
PD	EN_L6B	FGF14	-0.01	0.09	-0.16	0.873	0.999
PD	EN_L6_CT	FGF14	0.00	0.06	0.00	0.997	1
PD	EN_L6_IT_1	FGF14	-0.08	0.06	-1.20	0.229	1
PD	EN_L6_IT_2	FGF14	-0.06	0.08	-0.75	0.451	0.992
PD	Endo	FGF14	-0.23	0.23	-1.04	0.3	0.851
PD	IN_ADARB2	FGF14	-0.13	0.06	-2.22	0.0266	0.881
PD	IN_LAMP5_LHX6	FGF14	-0.04	0.06	-0.72	0.471	1
PD	IN_LAMP5_RELN	FGF14	-0.03	0.06	-0.52	0.6	0.993
PD	IN_PVALB	FGF14	0.02	0.04	0.43	0.664	0.977
PD	IN_PVALB_CHC	FGF14	-0.00	0.05	-0.00	1	1
PD	IN_SST	FGF14	0.06	0.04	1.27	0.204	0.87
PD	IN_VIP	FGF14	-0.06	0.05	-1.25	0.213	0.82
PD	Micro	FGF14	-0.01	0.17	-0.07	0.942	0.998
PD	OPC	FGF14	0.05	0.07	0.82	0.414	0.957
PD	Oligo	FGF14	0.04	0.12	0.36	0.719	0.941
PD	PC	FGF14	-0.02	0.23	-0.08	0.939	0.997
PD	PVM	FGF14	0.25	0.32	0.80	0.422	0.9
PD	SMC	FGF14	-0.27	0.50	-0.54	0.586	0.998
PD	VLMC	FGF14	-0.11	0.27	-0.42	0.673	0.965
PD	Astro	FGF17	0.18	0.16	1.15	0.25	0.819
PD	EN_L2_3_IT	FGF17	0.26	0.09	2.95	0.00313	0.269
PD	EN_L3_5_IT_1	FGF17	0.19	0.11	1.75	0.0804	0.791
PD	EN_L3_5_IT_2	FGF17	0.24	0.10	2.40	0.0164	0.409
PD	EN_L3_5_IT_3	FGF17	0.32	0.11	2.81	0.00498	0.301
PD	EN_L5_6_NP	FGF17	0.11	0.15	0.74	0.462	0.999
PD	EN_L6B	FGF17	0.48	0.24	2.01	0.0444	0.999
PD	EN_L6_CT	FGF17	-0.05	0.16	-0.31	0.754	0.998
PD	EN_L6_IT_1	FGF17	0.29	0.16	1.86	0.0628	1
PD	EN_L6_IT_2	FGF17	0.61	0.25	2.46	0.0138	0.838
PD	IN_ADARB2	FGF17	0.19	0.13	1.44	0.149	0.901
PD	IN_LAMP5_LHX6	FGF17	0.25	0.18	1.45	0.147	1
PD	IN_LAMP5_RELN	FGF17	0.31	0.16	1.99	0.0462	0.85
PD	IN_PVALB	FGF17	0.17	0.10	1.78	0.075	0.811
PD	IN_PVALB_CHC	FGF17	0.12	0.14	0.87	0.382	0.915
PD	IN_SST	FGF17	0.14	0.12	1.17	0.241	0.882
PD	IN_VIP	FGF17	0.10	0.09	1.09	0.276	0.848
PD	OPC	FGF17	-0.12	0.20	-0.61	0.541	0.971
PD	Oligo	FGF17	-0.03	0.15	-0.18	0.858	0.972
PD	EN_L3_5_IT_2	FGF18	-0.21	0.16	-1.32	0.186	0.742
PD	IN_PVALB	FGF18	0.18	0.14	1.26	0.207	0.91
PD	Astro	FGF2	0.05	0.10	0.52	0.601	0.943
PD	EN_L2_3_IT	FGF2	-0.01	0.10	-0.07	0.943	0.989
PD	EN_L3_5_IT_2	FGF2	-0.17	0.17	-1.01	0.313	0.821
PD	EN_L3_5_IT_3	FGF2	-0.04	0.16	-0.24	0.807	0.979
PD	EN_L6B	FGF2	-0.30	0.21	-1.43	0.154	0.999
PD	EN_L6_IT_2	FGF2	0.26	0.22	1.17	0.241	0.992
PD	Endo	FGF2	-0.04	0.55	-0.08	0.94	0.995
PD	IN_ADARB2	FGF2	-0.04	0.15	-0.24	0.807	0.986
PD	IN_LAMP5_RELN	FGF2	0.05	0.21	0.26	0.795	0.994
PD	IN_PVALB	FGF2	-0.08	0.12	-0.64	0.521	0.964
PD	IN_PVALB_CHC	FGF2	-0.37	0.19	-1.97	0.0483	0.66
PD	IN_SST	FGF2	-0.09	0.15	-0.61	0.542	0.953
PD	IN_VIP	FGF2	0.04	0.08	0.51	0.613	0.936
PD	Micro	FGF2	-0.03	0.19	-0.18	0.858	0.989
PD	OPC	FGF2	0.08	0.09	0.96	0.336	0.946
PD	Oligo	FGF2	0.25	0.11	2.27	0.0231	0.36
PD	PC	FGF2	0.35	0.56	0.62	0.533	0.997
PD	VLMC	FGF2	0.03	0.25	0.13	0.897	0.989
PD	EN_L2_3_IT	FGF20	-0.43	0.15	-2.85	0.00431	0.298
PD	Micro	FGF20	-0.45	0.21	-2.12	0.0343	0.924
PD	Astro	FGF22	0.01	0.14	0.04	0.969	0.997
PD	EN_L2_3_IT	FGF22	-0.05	0.11	-0.41	0.682	0.934
PD	EN_L3_5_IT_1	FGF22	-0.32	0.15	-2.08	0.0376	0.723
PD	EN_L3_5_IT_2	FGF22	0.04	0.12	0.36	0.716	0.956
PD	EN_L3_5_IT_3	FGF22	-0.27	0.16	-1.70	0.09	0.663
PD	EN_L6_IT_1	FGF22	-0.05	0.18	-0.31	0.76	1
PD	IN_VIP	FGF22	-0.29	0.15	-1.88	0.0599	0.687
PD	Oligo	FGF22	0.05	0.12	0.44	0.659	0.925
PD	EN_L2_3_IT	FGF23	-0.10	0.19	-0.52	0.604	0.912
PD	EN_L2_3_IT	FGF5	-0.22	0.09	-2.57	0.0101	0.357
PD	EN_L3_5_IT_1	FGF5	-0.21	0.13	-1.59	0.111	0.824
PD	EN_L3_5_IT_2	FGF5	0.01	0.12	0.08	0.933	0.991
PD	EN_L3_5_IT_3	FGF5	-0.13	0.14	-0.93	0.355	0.869
PD	EN_L6B	FGF5	-0.96	0.70	-1.38	0.168	0.999
PD	EN_L6_CT	FGF5	-0.38	0.23	-1.66	0.0966	0.998
PD	EN_L6_IT_1	FGF5	-0.27	0.19	-1.37	0.17	1
PD	EN_L6_IT_2	FGF5	0.17	0.24	0.68	0.496	0.992
PD	Astro	FGF7	-0.38	0.20	-1.86	0.0634	0.616
PD	EN_L2_3_IT	FGF7	0.18	0.16	1.16	0.246	0.752
PD	EN_L3_5_IT_2	FGF7	-0.04	0.20	-0.21	0.831	0.978
PD	EN_L3_5_IT_3	FGF7	0.01	0.19	0.04	0.965	0.997
PD	EN_L6_IT_1	FGF7	0.34	0.44	0.78	0.435	1
PD	IN_PVALB	FGF7	-0.04	0.17	-0.21	0.834	0.989
PD	IN_VIP	FGF7	-0.34	0.17	-1.99	0.0464	0.68
PD	Oligo	FGF7	-0.21	0.14	-1.49	0.135	0.591
PD	Astro	FGF9	-0.37	0.19	-2.00	0.0455	0.57
PD	EN_L2_3_IT	FGF9	-0.14	0.06	-2.46	0.0141	0.391
PD	EN_L3_5_IT_1	FGF9	-0.10	0.11	-0.93	0.354	0.947
PD	EN_L3_5_IT_2	FGF9	-0.10	0.07	-1.38	0.168	0.729
PD	EN_L3_5_IT_3	FGF9	-0.21	0.08	-2.61	0.00896	0.353
PD	EN_L5_6_NP	FGF9	-0.28	0.15	-1.83	0.0676	0.999
PD	EN_L6B	FGF9	-0.54	0.17	-3.20	0.00139	0.527
PD	EN_L6_CT	FGF9	-0.19	0.12	-1.52	0.128	0.998
PD	EN_L6_IT_1	FGF9	-0.21	0.14	-1.54	0.124	1
PD	EN_L6_IT_2	FGF9	-0.06	0.20	-0.29	0.773	0.997
PD	IN_ADARB2	FGF9	-0.15	0.11	-1.36	0.175	0.901
PD	IN_LAMP5_LHX6	FGF9	-0.33	0.13	-2.46	0.0139	1
PD	IN_LAMP5_RELN	FGF9	-0.12	0.09	-1.31	0.189	0.954
PD	IN_PVALB	FGF9	-0.16	0.07	-2.26	0.0239	0.696
PD	IN_PVALB_CHC	FGF9	-0.33	0.11	-2.92	0.00349	0.281
PD	IN_SST	FGF9	-0.16	0.11	-1.50	0.134	0.851
PD	IN_VIP	FGF9	-0.20	0.08	-2.45	0.0143	0.558
PD	OPC	FGF9	-0.33	0.16	-2.05	0.0407	0.796
PD	Oligo	FGF9	-0.05	0.15	-0.33	0.74	0.946
PD	Astro	FGFBP3	-0.04	0.15	-0.24	0.811	0.977
PD	EN_L2_3_IT	FGFBP3	-0.01	0.12	-0.11	0.912	0.984
PD	IN_VIP	FGFBP3	-0.14	0.17	-0.84	0.401	0.887
PD	OPC	FGFBP3	0.29	0.15	1.99	0.0468	0.8
PD	Oligo	FGFBP3	-0.02	0.12	-0.20	0.844	0.97
PD	Astro	FGFR1	0.18	0.08	2.12	0.0344	0.539
PD	EN_L2_3_IT	FGFR1	-0.39	0.14	-2.86	0.00423	0.298
PD	EN_L3_5_IT_1	FGFR1	0.00	0.09	0.02	0.985	0.998
PD	EN_L3_5_IT_2	FGFR1	-0.26	0.15	-1.77	0.0774	0.614
PD	EN_L3_5_IT_3	FGFR1	-0.14	0.11	-1.27	0.205	0.782
PD	EN_L5_6_NP	FGFR1	-0.15	0.11	-1.36	0.174	0.999
PD	EN_L6B	FGFR1	-0.02	0.16	-0.14	0.886	0.999
PD	EN_L6_CT	FGFR1	-0.20	0.26	-0.78	0.436	0.998
PD	EN_L6_IT_1	FGFR1	-0.43	0.20	-2.09	0.0364	1
PD	Endo	FGFR1	-0.33	0.23	-1.41	0.159	0.752
PD	IN_ADARB2	FGFR1	-0.20	0.18	-1.07	0.284	0.927
PD	IN_LAMP5_LHX6	FGFR1	-0.33	0.21	-1.56	0.12	1
PD	IN_LAMP5_RELN	FGFR1	0.12	0.17	0.72	0.471	0.988
PD	IN_PVALB	FGFR1	-0.22	0.10	-2.12	0.0344	0.747
PD	IN_PVALB_CHC	FGFR1	-0.29	0.19	-1.52	0.128	0.782
PD	IN_SST	FGFR1	-0.30	0.14	-2.14	0.0326	0.694
PD	IN_VIP	FGFR1	-0.13	0.11	-1.12	0.264	0.843
PD	Micro	FGFR1	0.21	0.21	0.99	0.321	0.964
PD	OPC	FGFR1	0.08	0.06	1.29	0.198	0.914
PD	Oligo	FGFR1	0.30	0.11	2.85	0.00439	0.199
PD	PC	FGFR1	0.35	0.44	0.79	0.427	0.997
PD	VLMC	FGFR1	0.32	0.25	1.29	0.197	0.805
PD	Adaptive	FGFR1OP2	-0.49	0.39	-1.26	0.208	0.772
PD	Astro	FGFR1OP2	-0.03	0.06	-0.47	0.64	0.951
PD	EN_L2_3_IT	FGFR1OP2	0.08	0.06	1.26	0.209	0.725
PD	EN_L3_5_IT_1	FGFR1OP2	0.11	0.07	1.54	0.123	0.838
PD	EN_L3_5_IT_2	FGFR1OP2	0.08	0.07	1.18	0.238	0.772
PD	EN_L3_5_IT_3	FGFR1OP2	-0.07	0.06	-1.14	0.253	0.816
PD	EN_L5_6_NP	FGFR1OP2	0.16	0.11	1.44	0.15	0.999
PD	EN_L6B	FGFR1OP2	-0.30	0.13	-2.34	0.0195	0.978
PD	EN_L6_CT	FGFR1OP2	-0.07	0.11	-0.67	0.504	0.998
PD	EN_L6_IT_1	FGFR1OP2	0.15	0.09	1.79	0.0742	1
PD	EN_L6_IT_2	FGFR1OP2	-0.07	0.13	-0.56	0.577	0.992
PD	Endo	FGFR1OP2	-0.09	0.14	-0.67	0.502	0.925
PD	IN_ADARB2	FGFR1OP2	-0.05	0.09	-0.51	0.613	0.972
PD	IN_LAMP5_LHX6	FGFR1OP2	-0.11	0.10	-1.11	0.268	1
PD	IN_LAMP5_RELN	FGFR1OP2	0.08	0.08	0.99	0.321	0.974
PD	IN_PVALB	FGFR1OP2	-0.06	0.07	-0.84	0.402	0.945
PD	IN_PVALB_CHC	FGFR1OP2	-0.16	0.11	-1.40	0.161	0.805
PD	IN_SST	FGFR1OP2	0.03	0.08	0.43	0.669	0.968
PD	IN_VIP	FGFR1OP2	-0.07	0.06	-1.15	0.25	0.839
PD	Micro	FGFR1OP2	0.05	0.08	0.62	0.532	0.973
PD	OPC	FGFR1OP2	-0.02	0.06	-0.37	0.713	0.989
PD	Oligo	FGFR1OP2	-0.05	0.05	-0.92	0.356	0.791
PD	PC	FGFR1OP2	0.02	0.15	0.13	0.9	0.997
PD	PVM	FGFR1OP2	0.14	0.25	0.57	0.571	0.947
PD	VLMC	FGFR1OP2	0.14	0.21	0.68	0.494	0.93
PD	Astro	FGFR2	-0.06	0.07	-0.91	0.362	0.876
PD	EN_L2_3_IT	FGFR2	0.11	0.09	1.15	0.25	0.752
PD	EN_L3_5_IT_1	FGFR2	-0.10	0.10	-0.97	0.333	0.944
PD	EN_L3_5_IT_2	FGFR2	0.26	0.14	1.84	0.0654	0.589
PD	EN_L3_5_IT_3	FGFR2	0.21	0.15	1.40	0.162	0.741
PD	EN_L6B	FGFR2	0.07	0.60	0.12	0.905	0.999
PD	EN_L6_CT	FGFR2	0.66	0.51	1.29	0.197	0.998
PD	EN_L6_IT_1	FGFR2	0.62	0.33	1.91	0.0559	1
PD	IN_ADARB2	FGFR2	-0.05	0.18	-0.29	0.774	0.984
PD	IN_LAMP5_LHX6	FGFR2	0.02	0.23	0.07	0.946	1
PD	IN_LAMP5_RELN	FGFR2	-0.23	0.18	-1.27	0.203	0.962
PD	IN_PVALB	FGFR2	0.07	0.08	0.84	0.399	0.945
PD	IN_SST	FGFR2	0.08	0.12	0.60	0.546	0.953
PD	IN_VIP	FGFR2	-0.19	0.10	-1.89	0.0594	0.686
PD	Micro	FGFR2	0.09	0.15	0.57	0.568	0.977
PD	OPC	FGFR2	-0.06	0.12	-0.54	0.589	0.977
PD	Oligo	FGFR2	-0.01	0.05	-0.24	0.809	0.96
PD	VLMC	FGFR2	0.66	0.35	1.89	0.0591	0.682
PD	Astro	FGFR3	-0.22	0.11	-2.00	0.045	0.57
PD	EN_L2_3_IT	FGFR3	-0.06	0.17	-0.37	0.709	0.941
PD	EN_L3_5_IT_2	FGFR3	-0.14	0.21	-0.70	0.483	0.891
PD	EN_L3_5_IT_3	FGFR3	0.17	0.21	0.80	0.425	0.895
PD	IN_PVALB	FGFR3	0.03	0.19	0.17	0.862	0.991
PD	IN_SST	FGFR3	-0.88	0.53	-1.65	0.0984	0.814
PD	IN_VIP	FGFR3	0.06	0.16	0.36	0.72	0.962
PD	Micro	FGFR3	0.23	0.19	1.20	0.23	0.952
PD	OPC	FGFR3	-0.14	0.09	-1.64	0.102	0.872
PD	Oligo	FGFR3	0.21	0.13	1.55	0.121	0.566
PD	EN_L2_3_IT	FGFR4	-0.04	0.18	-0.24	0.814	0.962
PD	IN_VIP	FGFR4	0.33	0.20	1.63	0.104	0.744
PD	Astro	FGFRL1	0.00	0.10	0.01	0.989	0.999
PD	EN_L2_3_IT	FGFRL1	-0.11	0.13	-0.87	0.386	0.825
PD	EN_L3_5_IT_2	FGFRL1	-0.12	0.16	-0.78	0.436	0.877
PD	EN_L3_5_IT_3	FGFRL1	0.30	0.19	1.60	0.11	0.691
PD	IN_PVALB	FGFRL1	1.88	0.40	4.70	2.56e-06	0.0183
PD	Oligo	FGFRL1	0.10	0.12	0.87	0.385	0.807
PD	Astro	FGGY	-0.10	0.06	-1.52	0.129	0.706
PD	EN_L2_3_IT	FGGY	-0.00	0.06	-0.03	0.979	0.997
PD	EN_L3_5_IT_1	FGGY	0.09	0.08	1.06	0.291	0.934
PD	EN_L3_5_IT_2	FGGY	0.06	0.08	0.80	0.421	0.872
PD	EN_L3_5_IT_3	FGGY	-0.11	0.08	-1.30	0.195	0.777
PD	EN_L5_6_NP	FGGY	-0.04	0.13	-0.34	0.736	0.999
PD	EN_L6B	FGGY	0.11	0.15	0.76	0.447	0.999
PD	EN_L6_CT	FGGY	-0.06	0.13	-0.49	0.626	0.998
PD	EN_L6_IT_1	FGGY	0.02	0.12	0.17	0.864	1
PD	EN_L6_IT_2	FGGY	0.03	0.15	0.22	0.822	0.997
PD	Endo	FGGY	-0.48	0.36	-1.33	0.185	0.768
PD	IN_ADARB2	FGGY	-0.05	0.10	-0.52	0.605	0.972
PD	IN_LAMP5_LHX6	FGGY	-0.15	0.13	-1.17	0.241	1
PD	IN_LAMP5_RELN	FGGY	0.00	0.10	0.04	0.971	0.998
PD	IN_PVALB	FGGY	-0.02	0.07	-0.31	0.758	0.984
PD	IN_PVALB_CHC	FGGY	-0.04	0.13	-0.28	0.779	0.984
PD	IN_SST	FGGY	-0.01	0.08	-0.17	0.862	0.989
PD	IN_VIP	FGGY	0.14	0.07	1.95	0.0508	0.683
PD	Micro	FGGY	-0.12	0.12	-1.07	0.286	0.956
PD	OPC	FGGY	-0.01	0.05	-0.15	0.881	0.995
PD	Oligo	FGGY	-0.13	0.07	-1.85	0.0641	0.474
PD	PC	FGGY	-0.42	0.50	-0.86	0.392	0.997
PD	PVM	FGGY	0.41	0.30	1.38	0.168	0.754
PD	VLMC	FGGY	0.23	0.26	0.86	0.388	0.901
PD	Astro	FGL1	-0.07	0.17	-0.42	0.674	0.957
PD	EN_L2_3_IT	FGL1	-0.04	0.21	-0.17	0.861	0.971
PD	Micro	FGL1	0.06	0.32	0.18	0.859	0.989
PD	OPC	FGL1	-0.14	0.24	-0.56	0.574	0.976
PD	Oligo	FGL1	0.08	0.19	0.42	0.676	0.928
PD	EN_L2_3_IT	FGL2	1.22	0.45	2.68	0.00738	0.33
PD	Micro	FGL2	-0.15	0.13	-1.16	0.244	0.952
PD	Oligo	FGL2	-0.32	0.15	-2.13	0.033	0.393
PD	PVM	FGL2	0.41	0.35	1.20	0.231	0.794
PD	Endo	FGR	-0.03	0.22	-0.12	0.905	0.993
PD	Micro	FGR	0.63	0.31	2.06	0.039	0.924
PD	Astro	FH	-0.17	0.08	-2.23	0.0256	0.504
PD	EN_L2_3_IT	FH	-0.02	0.06	-0.32	0.748	0.948
PD	EN_L3_5_IT_1	FH	-0.04	0.11	-0.38	0.702	0.979
PD	EN_L3_5_IT_2	FH	-0.03	0.08	-0.36	0.72	0.957
PD	EN_L3_5_IT_3	FH	0.01	0.09	0.12	0.905	0.99
PD	EN_L5_6_NP	FH	-0.09	0.18	-0.50	0.616	0.999
PD	EN_L6B	FH	-0.17	0.20	-0.84	0.399	0.999
PD	EN_L6_CT	FH	0.04	0.15	0.28	0.778	0.998
PD	EN_L6_IT_1	FH	0.07	0.13	0.51	0.612	1
PD	EN_L6_IT_2	FH	-0.10	0.21	-0.47	0.636	0.993
PD	IN_ADARB2	FH	0.10	0.14	0.73	0.463	0.966
PD	IN_LAMP5_LHX6	FH	-0.06	0.15	-0.45	0.656	1
PD	IN_LAMP5_RELN	FH	-0.08	0.11	-0.69	0.492	0.989
PD	IN_PVALB	FH	0.06	0.08	0.72	0.469	0.952
PD	IN_PVALB_CHC	FH	0.20	0.14	1.48	0.139	0.789
PD	IN_SST	FH	-0.25	0.13	-1.93	0.0535	0.768
PD	IN_VIP	FH	-0.01	0.08	-0.06	0.95	0.995
PD	Micro	FH	0.04	0.14	0.26	0.796	0.989
PD	OPC	FH	0.00	0.09	0.04	0.965	0.998
PD	Oligo	FH	0.01	0.06	0.10	0.919	0.982
PD	Astro	FHAD1	-0.06	0.14	-0.40	0.687	0.958
PD	EN_L2_3_IT	FHAD1	0.04	0.13	0.29	0.771	0.954
PD	EN_L3_5_IT_1	FHAD1	-0.03	0.17	-0.20	0.84	0.991
PD	EN_L3_5_IT_2	FHAD1	0.11	0.15	0.76	0.446	0.88
PD	EN_L3_5_IT_3	FHAD1	-0.02	0.10	-0.15	0.881	0.989
PD	EN_L5_6_NP	FHAD1	-0.19	0.21	-0.92	0.36	0.999
PD	EN_L6B	FHAD1	-0.43	0.26	-1.65	0.0987	0.999
PD	EN_L6_CT	FHAD1	0.04	0.24	0.19	0.851	0.998
PD	EN_L6_IT_1	FHAD1	0.04	0.20	0.22	0.824	1
PD	IN_PVALB	FHAD1	-0.04	0.14	-0.28	0.782	0.987
PD	IN_SST	FHAD1	0.10	0.16	0.65	0.516	0.953
PD	IN_VIP	FHAD1	-0.15	0.14	-1.01	0.314	0.863
PD	Micro	FHAD1	-0.85	0.24	-3.53	0.000413	0.821
PD	OPC	FHAD1	-0.17	0.16	-1.03	0.303	0.932
PD	Oligo	FHAD1	-0.11	0.10	-1.04	0.297	0.747
PD	Astro	FHDC1	0.42	0.24	1.79	0.0736	0.637
PD	EN_L2_3_IT	FHDC1	-0.40	0.17	-2.37	0.0177	0.414
PD	EN_L3_5_IT_2	FHDC1	0.36	0.38	0.95	0.343	0.838
PD	EN_L3_5_IT_3	FHDC1	-0.31	0.22	-1.39	0.164	0.741
PD	IN_PVALB	FHDC1	-0.04	0.16	-0.26	0.795	0.987
PD	IN_VIP	FHDC1	-0.05	0.12	-0.42	0.673	0.952
PD	OPC	FHDC1	0.19	0.13	1.44	0.151	0.899
PD	Oligo	FHDC1	0.24	0.16	1.50	0.134	0.59
PD	Adaptive	FHIT	0.80	0.52	1.54	0.124	0.677
PD	Astro	FHIT	-0.07	0.06	-1.22	0.222	0.803
PD	EN_L2_3_IT	FHIT	-0.03	0.07	-0.47	0.639	0.923
PD	EN_L3_5_IT_1	FHIT	-0.03	0.08	-0.30	0.766	0.984
PD	EN_L3_5_IT_2	FHIT	-0.11	0.06	-1.82	0.069	0.598
PD	EN_L3_5_IT_3	FHIT	-0.04	0.06	-0.62	0.534	0.929
PD	EN_L5_6_NP	FHIT	-0.09	0.10	-0.91	0.36	0.999
PD	EN_L6B	FHIT	0.10	0.14	0.71	0.48	0.999
PD	EN_L6_CT	FHIT	0.02	0.09	0.23	0.819	0.998
PD	EN_L6_IT_1	FHIT	-0.01	0.10	-0.12	0.907	1
PD	EN_L6_IT_2	FHIT	-0.01	0.12	-0.09	0.932	0.999
PD	Endo	FHIT	-0.33	0.15	-2.19	0.0287	0.485
PD	IN_ADARB2	FHIT	-0.04	0.09	-0.40	0.687	0.975
PD	IN_LAMP5_LHX6	FHIT	0.06	0.10	0.56	0.576	1
PD	IN_LAMP5_RELN	FHIT	-0.04	0.08	-0.52	0.601	0.993
PD	IN_PVALB	FHIT	-0.01	0.06	-0.12	0.903	0.993
PD	IN_PVALB_CHC	FHIT	-0.14	0.10	-1.45	0.147	0.791
PD	IN_SST	FHIT	-0.06	0.06	-0.96	0.337	0.917
PD	IN_VIP	FHIT	0.06	0.08	0.80	0.426	0.894
PD	Micro	FHIT	-0.02	0.07	-0.32	0.746	0.983
PD	OPC	FHIT	-0.02	0.06	-0.28	0.777	0.991
PD	Oligo	FHIT	-0.09	0.06	-1.39	0.163	0.625
PD	PC	FHIT	0.23	0.21	1.09	0.276	0.997
PD	PVM	FHIT	0.02	0.18	0.13	0.895	0.979
PD	SMC	FHIT	-0.84	0.60	-1.41	0.158	0.998
PD	VLMC	FHIT	-0.34	0.17	-2.06	0.0398	0.656
PD	Astro	FHL1	0.05	0.06	0.88	0.378	0.88
PD	EN_L2_3_IT	FHL1	-0.03	0.04	-0.76	0.447	0.856
PD	EN_L3_5_IT_1	FHL1	-0.03	0.07	-0.48	0.634	0.976
PD	EN_L3_5_IT_2	FHL1	0.02	0.05	0.49	0.621	0.937
PD	EN_L3_5_IT_3	FHL1	0.01	0.06	0.22	0.826	0.983
PD	EN_L5_6_NP	FHL1	-0.06	0.10	-0.67	0.501	0.999
PD	EN_L6B	FHL1	0.00	0.14	0.01	0.99	0.999
PD	EN_L6_CT	FHL1	-0.05	0.09	-0.51	0.607	0.998
PD	EN_L6_IT_1	FHL1	0.09	0.09	0.99	0.32	1
PD	EN_L6_IT_2	FHL1	0.17	0.12	1.43	0.153	0.992
PD	IN_ADARB2	FHL1	0.08	0.09	0.91	0.362	0.95
PD	IN_LAMP5_LHX6	FHL1	-0.08	0.09	-0.88	0.377	1
PD	IN_LAMP5_RELN	FHL1	-0.04	0.07	-0.52	0.605	0.993
PD	IN_PVALB	FHL1	-0.02	0.05	-0.30	0.763	0.985
PD	IN_PVALB_CHC	FHL1	-0.05	0.08	-0.58	0.561	0.964
PD	IN_SST	FHL1	0.03	0.06	0.51	0.609	0.96
PD	IN_VIP	FHL1	0.10	0.06	1.65	0.0992	0.735
PD	Micro	FHL1	0.11	0.16	0.67	0.504	0.97
PD	OPC	FHL1	0.02	0.06	0.38	0.701	0.989
PD	Oligo	FHL1	0.00	0.10	0.03	0.977	0.996
PD	PC	FHL1	0.23	0.48	0.48	0.628	0.997
PD	SMC	FHL1	0.08	0.63	0.12	0.904	0.998
PD	VLMC	FHL1	0.74	0.28	2.62	0.00889	0.502
PD	Astro	FHL2	-0.23	0.16	-1.46	0.145	0.725
PD	EN_L2_3_IT	FHL2	-0.20	0.08	-2.57	0.0103	0.357
PD	EN_L3_5_IT_1	FHL2	0.02	0.12	0.14	0.888	0.992
PD	EN_L3_5_IT_2	FHL2	-0.14	0.08	-1.79	0.0739	0.609
PD	EN_L3_5_IT_3	FHL2	-0.19	0.09	-2.05	0.0403	0.532
PD	EN_L6B	FHL2	-0.39	0.19	-1.98	0.0472	0.999
PD	EN_L6_CT	FHL2	-0.19	0.15	-1.30	0.194	0.998
PD	EN_L6_IT_1	FHL2	-0.07	0.15	-0.49	0.622	1
PD	EN_L6_IT_2	FHL2	0.14	0.17	0.86	0.388	0.992
PD	IN_PVALB	FHL2	0.03	0.13	0.27	0.787	0.987
PD	IN_VIP	FHL2	0.02	0.17	0.13	0.9	0.986
PD	Oligo	FHL2	0.08	0.11	0.77	0.441	0.832
PD	PC	FHL2	0.08	0.48	0.16	0.871	0.997
PD	VLMC	FHL2	-0.82	0.26	-3.12	0.0018	0.343
PD	Astro	FHL3	0.06	0.17	0.38	0.704	0.961
PD	EN_L2_3_IT	FHL3	-0.40	0.12	-3.23	0.00124	0.26
PD	Micro	FHL3	-0.23	0.19	-1.25	0.212	0.951
PD	PC	FHL5	-0.18	0.29	-0.61	0.544	0.997
PD	SMC	FHL5	-0.08	0.43	-0.18	0.855	0.998
PD	Astro	FHOD1	-0.05	0.11	-0.47	0.642	0.952
PD	EN_L2_3_IT	FHOD1	0.11	0.12	0.94	0.349	0.804
PD	EN_L3_5_IT_2	FHOD1	0.21	0.14	1.52	0.129	0.698
PD	EN_L3_5_IT_3	FHOD1	0.24	0.15	1.62	0.105	0.682
PD	EN_L6_IT_1	FHOD1	-0.12	0.47	-0.26	0.797	1
PD	IN_PVALB	FHOD1	0.07	0.15	0.49	0.625	0.976
PD	IN_VIP	FHOD1	-0.14	0.19	-0.76	0.448	0.901
PD	Micro	FHOD1	0.02	0.15	0.16	0.876	0.991
PD	Oligo	FHOD1	0.30	0.14	2.16	0.0308	0.388
PD	Astro	FHOD3	-0.01	0.07	-0.16	0.876	0.983
PD	EN_L2_3_IT	FHOD3	0.07	0.05	1.52	0.127	0.65
PD	EN_L3_5_IT_1	FHOD3	-0.12	0.10	-1.28	0.201	0.887
PD	EN_L3_5_IT_2	FHOD3	-0.13	0.09	-1.56	0.12	0.687
PD	EN_L3_5_IT_3	FHOD3	-0.03	0.09	-0.33	0.739	0.967
PD	EN_L5_6_NP	FHOD3	-0.03	0.15	-0.20	0.841	0.999
PD	EN_L6B	FHOD3	0.12	0.22	0.57	0.566	0.999
PD	EN_L6_CT	FHOD3	-0.08	0.20	-0.40	0.687	0.998
PD	EN_L6_IT_1	FHOD3	0.12	0.08	1.38	0.167	1
PD	EN_L6_IT_2	FHOD3	0.23	0.20	1.13	0.257	0.992
PD	IN_ADARB2	FHOD3	0.08	0.08	0.92	0.355	0.947
PD	IN_LAMP5_LHX6	FHOD3	-0.08	0.26	-0.32	0.752	1
PD	IN_LAMP5_RELN	FHOD3	0.03	0.20	0.13	0.894	0.998
PD	IN_PVALB	FHOD3	0.07	0.06	1.21	0.225	0.915
PD	IN_PVALB_CHC	FHOD3	0.00	0.08	0.01	0.989	0.999
PD	IN_SST	FHOD3	0.01	0.07	0.14	0.89	0.991
PD	IN_VIP	FHOD3	0.05	0.06	0.90	0.369	0.88
PD	Micro	FHOD3	0.06	0.18	0.34	0.733	0.983
PD	OPC	FHOD3	0.01	0.05	0.27	0.783	0.992
PD	Oligo	FHOD3	0.03	0.13	0.24	0.812	0.961
PD	EN_L6B	FIBCD1	0.19	0.32	0.61	0.539	0.999
PD	Astro	FIBIN	-0.19	0.11	-1.69	0.091	0.657
PD	EN_L3_5_IT_1	FIBIN	0.08	0.17	0.44	0.662	0.977
PD	OPC	FIBIN	0.01	0.14	0.09	0.925	0.997
PD	Astro	FIBP	-0.05	0.09	-0.63	0.531	0.927
PD	EN_L2_3_IT	FIBP	-0.05	0.08	-0.61	0.54	0.892
PD	EN_L3_5_IT_1	FIBP	-0.28	0.14	-1.98	0.048	0.756
PD	EN_L3_5_IT_2	FIBP	-0.00	0.10	-0.01	0.995	0.999
PD	EN_L3_5_IT_3	FIBP	-0.16	0.11	-1.44	0.149	0.731
PD	EN_L5_6_NP	FIBP	-0.20	0.47	-0.43	0.671	0.999
PD	EN_L6B	FIBP	-0.96	0.53	-1.83	0.0676	0.999
PD	EN_L6_CT	FIBP	0.11	0.48	0.23	0.816	0.998
PD	EN_L6_IT_1	FIBP	-0.28	0.16	-1.79	0.0734	1
PD	EN_L6_IT_2	FIBP	0.52	0.64	0.81	0.416	0.992
PD	IN_ADARB2	FIBP	0.06	0.16	0.35	0.726	0.98
PD	IN_LAMP5_RELN	FIBP	-0.11	0.14	-0.79	0.427	0.986
PD	IN_PVALB	FIBP	0.02	0.12	0.13	0.894	0.993
PD	IN_SST	FIBP	-0.32	0.13	-2.42	0.0155	0.631
PD	IN_VIP	FIBP	-0.06	0.12	-0.46	0.646	0.944
PD	Micro	FIBP	0.11	0.15	0.76	0.447	0.97
PD	OPC	FIBP	-0.14	0.10	-1.35	0.178	0.91
PD	Oligo	FIBP	0.03	0.07	0.37	0.714	0.939
PD	Astro	FICD	0.09	0.10	0.89	0.372	0.88
PD	EN_L2_3_IT	FICD	0.04	0.12	0.35	0.729	0.946
PD	EN_L3_5_IT_2	FICD	-0.25	0.15	-1.68	0.0927	0.639
PD	EN_L3_5_IT_3	FICD	-0.02	0.16	-0.15	0.881	0.989
PD	IN_PVALB	FICD	-0.28	0.17	-1.62	0.105	0.827
PD	IN_VIP	FICD	-0.06	0.15	-0.40	0.687	0.955
PD	OPC	FICD	0.10	0.12	0.86	0.39	0.953
PD	Oligo	FICD	0.02	0.08	0.20	0.838	0.968
PD	Astro	FIG4	-0.05	0.05	-0.87	0.385	0.882
PD	EN_L2_3_IT	FIG4	0.08	0.05	1.59	0.111	0.631
PD	EN_L3_5_IT_1	FIG4	-0.02	0.06	-0.27	0.787	0.986
PD	EN_L3_5_IT_2	FIG4	0.10	0.06	1.85	0.064	0.586
PD	EN_L3_5_IT_3	FIG4	0.04	0.06	0.70	0.481	0.913
PD	EN_L5_6_NP	FIG4	0.10	0.09	1.09	0.274	0.999
PD	EN_L6B	FIG4	0.07	0.10	0.75	0.453	0.999
PD	EN_L6_CT	FIG4	-0.08	0.08	-1.04	0.297	0.998
PD	EN_L6_IT_1	FIG4	0.11	0.09	1.29	0.198	1
PD	EN_L6_IT_2	FIG4	0.12	0.11	1.10	0.273	0.992
PD	Endo	FIG4	0.65	0.39	1.64	0.101	0.678
PD	IN_ADARB2	FIG4	0.04	0.07	0.52	0.605	0.972
PD	IN_LAMP5_LHX6	FIG4	-0.15	0.12	-1.26	0.209	1
PD	IN_LAMP5_RELN	FIG4	-0.01	0.09	-0.12	0.906	0.998
PD	IN_PVALB	FIG4	-0.04	0.06	-0.61	0.544	0.967
PD	IN_PVALB_CHC	FIG4	0.02	0.12	0.13	0.896	0.993
PD	IN_SST	FIG4	0.01	0.07	0.16	0.872	0.991
PD	IN_VIP	FIG4	0.08	0.05	1.53	0.125	0.759
PD	Micro	FIG4	0.05	0.09	0.55	0.583	0.977
PD	OPC	FIG4	0.01	0.06	0.13	0.899	0.996
PD	Oligo	FIG4	-0.03	0.05	-0.61	0.539	0.881
PD	PC	FIG4	0.01	0.39	0.02	0.985	0.997
PD	PVM	FIG4	0.22	0.27	0.79	0.432	0.903
PD	VLMC	FIG4	-0.00	0.22	-0.00	0.998	1
PD	Astro	FIGN	0.02	0.08	0.23	0.822	0.978
PD	EN_L2_3_IT	FIGN	-0.12	0.13	-0.87	0.387	0.826
PD	EN_L3_5_IT_1	FIGN	-0.65	0.19	-3.32	0.000895	0.267
PD	EN_L3_5_IT_2	FIGN	-0.27	0.16	-1.65	0.0984	0.652
PD	EN_L3_5_IT_3	FIGN	-0.07	0.09	-0.82	0.414	0.891
PD	EN_L6B	FIGN	-0.82	0.32	-2.56	0.0105	0.978
PD	EN_L6_CT	FIGN	-0.05	0.12	-0.43	0.671	0.998
PD	EN_L6_IT_1	FIGN	0.01	0.11	0.11	0.913	1
PD	EN_L6_IT_2	FIGN	-0.03	0.14	-0.21	0.83	0.997
PD	IN_ADARB2	FIGN	0.11	0.10	1.07	0.286	0.928
PD	IN_LAMP5_RELN	FIGN	-0.13	0.11	-1.20	0.23	0.966
PD	IN_PVALB	FIGN	-0.16	0.16	-0.99	0.321	0.932
PD	IN_PVALB_CHC	FIGN	-0.14	0.22	-0.64	0.523	0.958
PD	IN_SST	FIGN	-0.03	0.13	-0.25	0.802	0.982
PD	IN_VIP	FIGN	0.05	0.07	0.77	0.444	0.9
PD	Micro	FIGN	0.10	0.19	0.52	0.607	0.978
PD	OPC	FIGN	0.05	0.07	0.72	0.473	0.964
PD	Oligo	FIGN	0.17	0.11	1.59	0.111	0.554
PD	PC	FIGN	-0.13	0.20	-0.64	0.52	0.997
PD	SMC	FIGN	-0.38	1.33	-0.29	0.773	0.998
PD	VLMC	FIGN	-0.07	0.23	-0.31	0.758	0.972
PD	Astro	FIGNL1	-0.16	0.12	-1.36	0.174	0.758
PD	EN_L2_3_IT	FIGNL1	-0.01	0.08	-0.16	0.872	0.973
PD	EN_L3_5_IT_1	FIGNL1	-0.04	0.15	-0.30	0.767	0.984
PD	EN_L3_5_IT_2	FIGNL1	-0.12	0.11	-1.08	0.278	0.803
PD	EN_L3_5_IT_3	FIGNL1	0.07	0.12	0.53	0.595	0.939
PD	EN_L5_6_NP	FIGNL1	0.39	0.50	0.78	0.434	0.999
PD	EN_L6B	FIGNL1	0.05	0.21	0.24	0.81	0.999
PD	EN_L6_CT	FIGNL1	0.15	0.17	0.91	0.363	0.998
PD	EN_L6_IT_1	FIGNL1	0.11	0.18	0.62	0.534	1
PD	EN_L6_IT_2	FIGNL1	0.20	0.52	0.39	0.696	0.995
PD	IN_ADARB2	FIGNL1	0.04	0.18	0.20	0.842	0.988
PD	IN_LAMP5_RELN	FIGNL1	-0.01	0.19	-0.05	0.962	0.998
PD	IN_PVALB	FIGNL1	-0.15	0.13	-1.15	0.251	0.918
PD	IN_SST	FIGNL1	-0.25	0.15	-1.60	0.11	0.826
PD	IN_VIP	FIGNL1	-0.13	0.13	-0.95	0.342	0.872
PD	Micro	FIGNL1	-0.22	0.18	-1.22	0.224	0.951
PD	OPC	FIGNL1	-0.17	0.11	-1.60	0.109	0.875
PD	Oligo	FIGNL1	-0.06	0.08	-0.82	0.412	0.822
PD	EN_L2_3_IT	FIGNL2	-0.17	0.11	-1.60	0.109	0.627
PD	EN_L3_5_IT_1	FIGNL2	0.06	0.15	0.41	0.679	0.978
PD	EN_L3_5_IT_2	FIGNL2	-0.03	0.13	-0.25	0.802	0.974
PD	EN_L3_5_IT_3	FIGNL2	0.10	0.14	0.73	0.463	0.908
PD	EN_L6_IT_1	FIGNL2	-0.18	0.21	-0.86	0.388	1
PD	IN_PVALB	FIGNL2	-0.10	0.15	-0.65	0.518	0.964
PD	IN_SST	FIGNL2	0.05	0.17	0.32	0.75	0.976
PD	IN_VIP	FIGNL2	-0.03	0.12	-0.23	0.818	0.976
PD	OPC	FIGNL2	0.20	0.14	1.44	0.149	0.899
PD	Oligo	FIGNL2	-0.08	0.16	-0.54	0.592	0.906
PD	Astro	FILIP1	-0.21	0.11	-1.97	0.0489	0.579
PD	EN_L2_3_IT	FILIP1	-0.04	0.08	-0.50	0.615	0.916
PD	EN_L3_5_IT_1	FILIP1	0.20	0.15	1.34	0.181	0.88
PD	EN_L3_5_IT_2	FILIP1	0.17	0.12	1.42	0.157	0.721
PD	EN_L3_5_IT_3	FILIP1	0.41	0.10	4.15	3.36e-05	0.0217
PD	EN_L5_6_NP	FILIP1	0.10	0.20	0.48	0.632	0.999
PD	EN_L6B	FILIP1	-0.25	0.19	-1.32	0.186	0.999
PD	EN_L6_CT	FILIP1	0.04	0.12	0.36	0.718	0.998
PD	EN_L6_IT_1	FILIP1	0.02	0.15	0.11	0.912	1
PD	EN_L6_IT_2	FILIP1	0.25	0.30	0.83	0.405	0.992
PD	IN_ADARB2	FILIP1	-0.25	0.16	-1.58	0.113	0.888
PD	IN_LAMP5_RELN	FILIP1	-0.28	0.18	-1.56	0.118	0.942
PD	IN_PVALB	FILIP1	-0.10	0.12	-0.88	0.38	0.942
PD	IN_SST	FILIP1	-0.04	0.14	-0.26	0.798	0.982
PD	IN_VIP	FILIP1	-0.02	0.11	-0.19	0.852	0.979
PD	OPC	FILIP1	0.08	0.12	0.66	0.51	0.968
PD	Oligo	FILIP1	-0.16	0.10	-1.70	0.0892	0.517
PD	PC	FILIP1	-0.85	0.51	-1.68	0.0938	0.997
PD	SMC	FILIP1	0.18	0.47	0.38	0.708	0.998
PD	Adaptive	FILIP1L	-1.80	0.50	-3.58	0.000344	0.0497
PD	Astro	FILIP1L	-0.26	0.13	-1.94	0.0523	0.588
PD	EN_L2_3_IT	FILIP1L	-0.10	0.11	-0.86	0.388	0.827
PD	EN_L3_5_IT_1	FILIP1L	-0.25	0.11	-2.23	0.0258	0.686
PD	EN_L3_5_IT_2	FILIP1L	-0.21	0.13	-1.68	0.0931	0.639
PD	EN_L3_5_IT_3	FILIP1L	-0.27	0.12	-2.23	0.0255	0.462
PD	EN_L5_6_NP	FILIP1L	-0.21	0.16	-1.27	0.205	0.999
PD	EN_L6B	FILIP1L	-0.18	0.15	-1.21	0.227	0.999
PD	EN_L6_CT	FILIP1L	-0.04	0.11	-0.37	0.708	0.998
PD	EN_L6_IT_1	FILIP1L	-0.17	0.17	-1.02	0.308	1
PD	EN_L6_IT_2	FILIP1L	-0.32	0.20	-1.63	0.103	0.985
PD	Endo	FILIP1L	-0.14	0.23	-0.63	0.525	0.93
PD	IN_ADARB2	FILIP1L	-0.16	0.17	-0.93	0.353	0.947
PD	IN_LAMP5_LHX6	FILIP1L	-0.17	0.18	-0.96	0.339	1
PD	IN_LAMP5_RELN	FILIP1L	-0.39	0.14	-2.78	0.0055	0.715
PD	IN_PVALB	FILIP1L	-0.20	0.13	-1.57	0.117	0.839
PD	IN_PVALB_CHC	FILIP1L	-0.31	0.15	-1.99	0.0461	0.65
PD	IN_SST	FILIP1L	-0.08	0.15	-0.55	0.581	0.953
PD	IN_VIP	FILIP1L	-0.26	0.14	-1.94	0.0529	0.683
PD	Micro	FILIP1L	-0.11	0.15	-0.74	0.458	0.97
PD	OPC	FILIP1L	-0.22	0.14	-1.63	0.102	0.872
PD	Oligo	FILIP1L	-0.21	0.12	-1.72	0.0857	0.513
PD	PC	FILIP1L	-0.32	0.18	-1.79	0.0738	0.997
PD	PVM	FILIP1L	0.90	0.34	2.60	0.00932	0.468
PD	SMC	FILIP1L	-0.34	0.46	-0.73	0.463	0.998
PD	VLMC	FILIP1L	-0.34	0.27	-1.28	0.202	0.805
PD	Astro	FIP1L1	0.16	0.38	0.41	0.684	0.958
PD	EN_L2_3_IT	FIP1L1	0.01	0.16	0.07	0.948	0.99
PD	Oligo	FIP1L1	-0.09	0.16	-0.57	0.568	0.892
PD	Astro	FIS1	-0.01	0.07	-0.13	0.898	0.987
PD	EN_L2_3_IT	FIS1	-0.05	0.06	-0.89	0.373	0.818
PD	EN_L3_5_IT_1	FIS1	-0.01	0.10	-0.07	0.944	0.995
PD	EN_L3_5_IT_2	FIS1	-0.02	0.08	-0.22	0.825	0.977
PD	EN_L3_5_IT_3	FIS1	-0.10	0.09	-1.18	0.239	0.804
PD	EN_L5_6_NP	FIS1	0.17	0.16	1.07	0.283	0.999
PD	EN_L6B	FIS1	-0.12	0.21	-0.57	0.567	0.999
PD	EN_L6_CT	FIS1	0.07	0.16	0.44	0.663	0.998
PD	EN_L6_IT_1	FIS1	0.18	0.13	1.35	0.178	1
PD	EN_L6_IT_2	FIS1	0.18	0.18	1.02	0.309	0.992
PD	IN_ADARB2	FIS1	-0.05	0.13	-0.42	0.677	0.975
PD	IN_LAMP5_LHX6	FIS1	-0.17	0.19	-0.93	0.354	1
PD	IN_LAMP5_RELN	FIS1	0.18	0.14	1.32	0.188	0.954
PD	IN_PVALB	FIS1	-0.10	0.10	-0.93	0.35	0.934
PD	IN_PVALB_CHC	FIS1	-0.13	0.14	-0.91	0.36	0.906
PD	IN_SST	FIS1	0.11	0.10	1.06	0.289	0.908
PD	IN_VIP	FIS1	-0.05	0.09	-0.60	0.549	0.923
PD	Micro	FIS1	0.03	0.12	0.23	0.815	0.989
PD	OPC	FIS1	0.04	0.08	0.47	0.639	0.985
PD	Oligo	FIS1	-0.02	0.06	-0.32	0.753	0.948
PD	Astro	FITM2	-0.05	0.10	-0.49	0.625	0.946
PD	EN_L2_3_IT	FITM2	-0.04	0.08	-0.49	0.622	0.918
PD	EN_L3_5_IT_1	FITM2	0.01	0.15	0.05	0.961	0.996
PD	EN_L3_5_IT_2	FITM2	-0.05	0.10	-0.56	0.573	0.922
PD	EN_L3_5_IT_3	FITM2	-0.02	0.10	-0.15	0.88	0.989
PD	EN_L5_6_NP	FITM2	1.03	0.54	1.90	0.0569	0.999
PD	EN_L6B	FITM2	-0.81	0.49	-1.66	0.0971	0.999
PD	EN_L6_CT	FITM2	0.16	0.17	0.94	0.347	0.998
PD	EN_L6_IT_1	FITM2	-0.06	0.17	-0.33	0.741	1
PD	IN_ADARB2	FITM2	0.10	0.17	0.57	0.572	0.972
PD	IN_LAMP5_RELN	FITM2	-0.44	0.17	-2.50	0.0123	0.728
PD	IN_PVALB	FITM2	0.14	0.11	1.26	0.208	0.911
PD	IN_SST	FITM2	-0.01	0.14	-0.06	0.951	0.994
PD	IN_VIP	FITM2	0.00	0.11	0.03	0.975	0.999
PD	OPC	FITM2	-0.25	0.12	-2.01	0.0444	0.796
PD	Oligo	FITM2	0.06	0.08	0.75	0.454	0.841
PD	Astro	FIZ1	-0.07	0.11	-0.63	0.528	0.927
PD	EN_L2_3_IT	FIZ1	-0.08	0.08	-0.91	0.363	0.813
PD	EN_L3_5_IT_2	FIZ1	0.18	0.12	1.45	0.146	0.715
PD	EN_L3_5_IT_3	FIZ1	-0.06	0.13	-0.50	0.619	0.944
PD	EN_L6_IT_1	FIZ1	-0.01	0.42	-0.03	0.979	1
PD	IN_PVALB	FIZ1	-0.19	0.14	-1.34	0.18	0.891
PD	IN_VIP	FIZ1	-0.01	0.14	-0.07	0.948	0.994
PD	OPC	FIZ1	0.02	0.14	0.12	0.904	0.996
PD	Oligo	FIZ1	0.04	0.09	0.46	0.648	0.921
PD	Astro	FJX1	-0.21	0.16	-1.32	0.186	0.775
PD	EN_L2_3_IT	FJX1	-0.25	0.15	-1.66	0.0969	0.614
PD	EN_L3_5_IT_3	FJX1	0.07	0.16	0.42	0.674	0.953
PD	OPC	FJX1	-0.28	0.16	-1.72	0.0853	0.856
PD	Oligo	FJX1	0.15	0.18	0.85	0.396	0.814
PD	Astro	FKBP10	0.02	0.08	0.30	0.768	0.972
PD	EN_L2_3_IT	FKBP10	-0.30	0.15	-1.92	0.0546	0.539
PD	EN_L3_5_IT_2	FKBP10	0.30	0.42	0.70	0.485	0.891
PD	OPC	FKBP10	-0.02	0.10	-0.24	0.81	0.992
PD	Oligo	FKBP10	-0.07	0.16	-0.42	0.672	0.927
PD	PC	FKBP10	0.17	0.42	0.39	0.694	0.997
PD	Astro	FKBP14	0.07	0.08	0.91	0.365	0.878
PD	EN_L2_3_IT	FKBP14	-0.03	0.06	-0.43	0.664	0.929
PD	EN_L3_5_IT_1	FKBP14	-0.13	0.11	-1.16	0.245	0.91
PD	EN_L3_5_IT_2	FKBP14	0.08	0.09	0.89	0.376	0.856
PD	EN_L3_5_IT_3	FKBP14	-0.03	0.09	-0.29	0.774	0.975
PD	EN_L5_6_NP	FKBP14	-0.09	0.15	-0.56	0.574	0.999
PD	EN_L6B	FKBP14	0.23	0.20	1.13	0.259	0.999
PD	EN_L6_CT	FKBP14	-0.10	0.13	-0.76	0.448	0.998
PD	EN_L6_IT_1	FKBP14	-0.02	0.14	-0.16	0.869	1
PD	EN_L6_IT_2	FKBP14	-0.01	0.18	-0.05	0.96	0.999
PD	IN_ADARB2	FKBP14	0.04	0.13	0.28	0.783	0.985
PD	IN_LAMP5_LHX6	FKBP14	-0.01	0.16	-0.07	0.948	1
PD	IN_LAMP5_RELN	FKBP14	-0.07	0.13	-0.53	0.595	0.992
PD	IN_PVALB	FKBP14	-0.00	0.08	-0.03	0.977	0.999
PD	IN_PVALB_CHC	FKBP14	-0.06	0.16	-0.34	0.735	0.982
PD	IN_SST	FKBP14	-0.00	0.13	-0.03	0.979	0.996
PD	IN_VIP	FKBP14	-0.02	0.09	-0.23	0.817	0.976
PD	Micro	FKBP14	0.11	0.15	0.75	0.454	0.97
PD	OPC	FKBP14	0.05	0.08	0.66	0.508	0.968
PD	Oligo	FKBP14	-0.40	0.09	-4.38	1.16e-05	0.0274
PD	Astro	FKBP15	0.07	0.04	1.58	0.115	0.685
PD	EN_L2_3_IT	FKBP15	-0.05	0.04	-1.33	0.184	0.705
PD	EN_L3_5_IT_1	FKBP15	-0.08	0.08	-1.02	0.309	0.939
PD	EN_L3_5_IT_2	FKBP15	-0.01	0.05	-0.12	0.907	0.988
PD	EN_L3_5_IT_3	FKBP15	0.09	0.06	1.47	0.142	0.724
PD	EN_L5_6_NP	FKBP15	0.11	0.10	1.08	0.279	0.999
PD	EN_L6B	FKBP15	-0.00	0.15	-0.00	0.999	1
PD	EN_L6_CT	FKBP15	0.07	0.11	0.70	0.482	0.998
PD	EN_L6_IT_1	FKBP15	-0.00	0.10	-0.00	1	1
PD	EN_L6_IT_2	FKBP15	0.06	0.13	0.43	0.665	0.994
PD	Endo	FKBP15	-0.11	0.38	-0.30	0.767	0.973
PD	IN_ADARB2	FKBP15	0.02	0.09	0.20	0.84	0.988
PD	IN_LAMP5_LHX6	FKBP15	-0.05	0.11	-0.44	0.658	1
PD	IN_LAMP5_RELN	FKBP15	0.16	0.09	1.70	0.089	0.901
PD	IN_PVALB	FKBP15	-0.05	0.06	-0.85	0.397	0.945
PD	IN_PVALB_CHC	FKBP15	-0.10	0.12	-0.83	0.405	0.921
PD	IN_SST	FKBP15	0.01	0.07	0.09	0.931	0.994
PD	IN_VIP	FKBP15	-0.04	0.05	-0.82	0.413	0.891
PD	Micro	FKBP15	0.06	0.10	0.64	0.523	0.972
PD	OPC	FKBP15	-0.04	0.06	-0.76	0.446	0.96
PD	Oligo	FKBP15	-0.06	0.04	-1.25	0.21	0.68
PD	PC	FKBP15	0.52	0.42	1.24	0.215	0.997
PD	PVM	FKBP15	-0.19	0.24	-0.78	0.435	0.905
PD	EN_L2_3_IT	FKBP1B	0.17	0.11	1.60	0.109	0.627
PD	EN_L3_5_IT_2	FKBP1B	0.09	0.13	0.68	0.496	0.895
PD	EN_L3_5_IT_3	FKBP1B	-0.36	0.14	-2.68	0.00731	0.337
PD	EN_L6_CT	FKBP1B	-0.06	0.60	-0.10	0.924	0.998
PD	EN_L6_IT_1	FKBP1B	-0.01	0.16	-0.05	0.959	1
PD	IN_VIP	FKBP1B	0.24	0.14	1.68	0.0923	0.73
PD	Oligo	FKBP1B	-0.11	0.16	-0.69	0.489	0.855
PD	Astro	FKBP3	0.01	0.05	0.25	0.8	0.976
PD	EN_L2_3_IT	FKBP3	-0.00	0.05	-0.06	0.948	0.99
PD	EN_L3_5_IT_1	FKBP3	-0.02	0.08	-0.29	0.774	0.984
PD	EN_L3_5_IT_2	FKBP3	-0.03	0.06	-0.47	0.639	0.939
PD	EN_L3_5_IT_3	FKBP3	-0.01	0.06	-0.13	0.899	0.99
PD	EN_L5_6_NP	FKBP3	-0.03	0.09	-0.32	0.745	0.999
PD	EN_L6B	FKBP3	-0.03	0.12	-0.24	0.812	0.999
PD	EN_L6_CT	FKBP3	0.00	0.08	0.04	0.969	0.999
PD	EN_L6_IT_1	FKBP3	-0.05	0.09	-0.55	0.58	1
PD	EN_L6_IT_2	FKBP3	-0.04	0.10	-0.43	0.668	0.994
PD	Endo	FKBP3	-0.08	0.41	-0.20	0.839	0.987
PD	IN_ADARB2	FKBP3	0.04	0.08	0.52	0.606	0.972
PD	IN_LAMP5_LHX6	FKBP3	0.05	0.11	0.50	0.62	1
PD	IN_LAMP5_RELN	FKBP3	0.05	0.08	0.72	0.471	0.988
PD	IN_PVALB	FKBP3	-0.00	0.06	-0.00	0.999	1
PD	IN_PVALB_CHC	FKBP3	-0.02	0.10	-0.17	0.867	0.992
PD	IN_SST	FKBP3	0.06	0.07	0.88	0.378	0.929
PD	IN_VIP	FKBP3	-0.02	0.07	-0.25	0.799	0.971
PD	Micro	FKBP3	0.02	0.10	0.19	0.853	0.989
PD	OPC	FKBP3	0.05	0.06	0.88	0.377	0.953
PD	Oligo	FKBP3	0.01	0.04	0.38	0.703	0.934
PD	PC	FKBP3	0.29	0.34	0.87	0.387	0.997
PD	Astro	FKBP4	-0.01	0.10	-0.10	0.92	0.991
PD	EN_L2_3_IT	FKBP4	0.15	0.08	1.74	0.0819	0.591
PD	EN_L3_5_IT_1	FKBP4	0.09	0.13	0.73	0.463	0.955
PD	EN_L3_5_IT_2	FKBP4	0.06	0.11	0.53	0.593	0.928
PD	EN_L3_5_IT_3	FKBP4	0.13	0.10	1.28	0.199	0.779
PD	EN_L5_6_NP	FKBP4	0.19	0.18	1.08	0.279	0.999
PD	EN_L6B	FKBP4	0.19	0.19	1.00	0.316	0.999
PD	EN_L6_CT	FKBP4	0.18	0.17	1.05	0.292	0.998
PD	EN_L6_IT_1	FKBP4	0.27	0.17	1.59	0.112	1
PD	EN_L6_IT_2	FKBP4	0.28	0.23	1.23	0.218	0.992
PD	IN_ADARB2	FKBP4	0.17	0.14	1.28	0.199	0.903
PD	IN_LAMP5_LHX6	FKBP4	0.10	0.17	0.62	0.538	1
PD	IN_LAMP5_RELN	FKBP4	0.13	0.13	1.01	0.312	0.973
PD	IN_PVALB	FKBP4	0.20	0.11	1.83	0.0678	0.8
PD	IN_PVALB_CHC	FKBP4	-0.15	0.16	-0.98	0.327	0.897
PD	IN_SST	FKBP4	0.04	0.12	0.37	0.711	0.972
PD	IN_VIP	FKBP4	0.11	0.10	1.07	0.285	0.853
PD	Micro	FKBP4	0.06	0.22	0.25	0.801	0.989
PD	OPC	FKBP4	0.12	0.10	1.18	0.238	0.922
PD	Oligo	FKBP4	0.19	0.09	2.14	0.0322	0.393
PD	Adaptive	FKBP5	0.28	0.46	0.61	0.539	0.955
PD	Astro	FKBP5	0.27	0.16	1.64	0.101	0.664
PD	EN_L2_3_IT	FKBP5	0.12	0.15	0.83	0.407	0.835
PD	EN_L3_5_IT_1	FKBP5	0.24	0.16	1.45	0.147	0.861
PD	EN_L3_5_IT_2	FKBP5	-0.12	0.20	-0.59	0.555	0.916
PD	EN_L3_5_IT_3	FKBP5	-0.04	0.16	-0.27	0.784	0.976
PD	EN_L5_6_NP	FKBP5	-0.09	0.54	-0.16	0.871	0.999
PD	EN_L6B	FKBP5	0.37	0.20	1.88	0.06	0.999
PD	EN_L6_CT	FKBP5	0.10	0.15	0.70	0.486	0.998
PD	EN_L6_IT_1	FKBP5	0.20	0.19	1.05	0.292	1
PD	EN_L6_IT_2	FKBP5	0.14	0.24	0.59	0.553	0.992
PD	Endo	FKBP5	0.17	0.23	0.73	0.463	0.911
PD	IN_ADARB2	FKBP5	0.20	0.18	1.08	0.279	0.927
PD	IN_LAMP5_LHX6	FKBP5	0.07	0.22	0.34	0.736	1
PD	IN_LAMP5_RELN	FKBP5	0.50	0.21	2.39	0.0168	0.745
PD	IN_PVALB	FKBP5	0.03	0.13	0.23	0.817	0.988
PD	IN_SST	FKBP5	0.35	0.18	1.94	0.0519	0.761
PD	IN_VIP	FKBP5	0.27	0.14	1.97	0.0484	0.683
PD	Micro	FKBP5	0.34	0.26	1.31	0.189	0.947
PD	OPC	FKBP5	0.57	0.21	2.78	0.00545	0.7
PD	Oligo	FKBP5	0.35	0.25	1.40	0.161	0.623
PD	PC	FKBP5	0.23	0.31	0.76	0.446	0.997
PD	PVM	FKBP5	0.60	0.37	1.59	0.111	0.697
PD	SMC	FKBP5	0.82	0.50	1.63	0.103	0.998
PD	VLMC	FKBP5	0.79	0.31	2.52	0.0117	0.569
PD	Astro	FKBP6	0.27	0.19	1.38	0.168	0.755
PD	EN_L2_3_IT	FKBP6	-0.26	0.16	-1.68	0.0936	0.608
PD	Oligo	FKBP6	-0.04	0.15	-0.29	0.773	0.951
PD	Astro	FKBP7	-0.05	0.14	-0.37	0.711	0.963
PD	EN_L2_3_IT	FKBP7	-0.27	0.15	-1.82	0.0695	0.573
PD	EN_L3_5_IT_2	FKBP7	0.04	0.17	0.24	0.808	0.975
PD	EN_L3_5_IT_3	FKBP7	0.77	0.34	2.23	0.0256	0.462
PD	IN_PVALB	FKBP7	-0.10	0.13	-0.76	0.446	0.95
PD	OPC	FKBP7	0.05	0.12	0.39	0.694	0.989
PD	Oligo	FKBP7	-0.08	0.11	-0.72	0.471	0.845
PD	Astro	FKBP8	-0.05	0.08	-0.60	0.547	0.931
PD	EN_L2_3_IT	FKBP8	-0.01	0.06	-0.21	0.835	0.968
PD	EN_L3_5_IT_1	FKBP8	0.05	0.09	0.60	0.551	0.964
PD	EN_L3_5_IT_2	FKBP8	-0.04	0.07	-0.62	0.537	0.912
PD	EN_L3_5_IT_3	FKBP8	0.03	0.07	0.36	0.715	0.961
PD	EN_L5_6_NP	FKBP8	-0.03	0.12	-0.25	0.801	0.999
PD	EN_L6B	FKBP8	-0.07	0.15	-0.47	0.636	0.999
PD	EN_L6_CT	FKBP8	-0.13	0.12	-1.13	0.261	0.998
PD	EN_L6_IT_1	FKBP8	0.03	0.12	0.23	0.82	1
PD	EN_L6_IT_2	FKBP8	-0.04	0.16	-0.21	0.831	0.997
PD	IN_ADARB2	FKBP8	0.14	0.11	1.30	0.193	0.901
PD	IN_LAMP5_LHX6	FKBP8	0.04	0.12	0.36	0.718	1
PD	IN_LAMP5_RELN	FKBP8	-0.06	0.10	-0.57	0.57	0.991
PD	IN_PVALB	FKBP8	0.03	0.08	0.40	0.687	0.978
PD	IN_PVALB_CHC	FKBP8	0.00	0.13	0.03	0.973	0.998
PD	IN_SST	FKBP8	-0.02	0.08	-0.27	0.785	0.981
PD	IN_VIP	FKBP8	0.09	0.07	1.29	0.197	0.814
PD	Micro	FKBP8	0.01	0.13	0.06	0.95	0.998
PD	OPC	FKBP8	-0.15	0.08	-1.92	0.0552	0.815
PD	Oligo	FKBP8	-0.03	0.06	-0.45	0.65	0.922
PD	Astro	FKBP9	-0.10	0.07	-1.41	0.159	0.744
PD	EN_L2_3_IT	FKBP9	-0.06	0.07	-0.78	0.436	0.85
PD	EN_L3_5_IT_1	FKBP9	0.07	0.13	0.53	0.595	0.972
PD	EN_L3_5_IT_2	FKBP9	-0.03	0.09	-0.34	0.731	0.961
PD	EN_L3_5_IT_3	FKBP9	0.07	0.11	0.60	0.549	0.93
PD	EN_L5_6_NP	FKBP9	0.02	0.16	0.10	0.918	0.999
PD	EN_L6B	FKBP9	1.07	0.53	2.01	0.0445	0.999
PD	EN_L6_CT	FKBP9	0.01	0.16	0.03	0.974	0.999
PD	EN_L6_IT_1	FKBP9	0.02	0.15	0.12	0.905	1
PD	EN_L6_IT_2	FKBP9	0.07	0.24	0.29	0.775	0.997
PD	Endo	FKBP9	-0.42	0.31	-1.35	0.178	0.761
PD	IN_ADARB2	FKBP9	-0.19	0.15	-1.27	0.204	0.906
PD	IN_LAMP5_LHX6	FKBP9	-0.18	0.18	-1.04	0.298	1
PD	IN_LAMP5_RELN	FKBP9	-0.10	0.23	-0.43	0.67	0.994
PD	IN_PVALB	FKBP9	0.10	0.08	1.16	0.245	0.918
PD	IN_PVALB_CHC	FKBP9	0.01	0.14	0.09	0.925	0.993
PD	IN_SST	FKBP9	0.10	0.13	0.82	0.415	0.931
PD	IN_VIP	FKBP9	-0.06	0.09	-0.64	0.52	0.914
PD	Micro	FKBP9	0.04	0.15	0.28	0.778	0.988
PD	OPC	FKBP9	0.04	0.10	0.42	0.671	0.988
PD	Oligo	FKBP9	0.10	0.09	1.15	0.251	0.714
PD	EN_L2_3_IT	FKBPL	0.02	0.49	0.05	0.96	0.993
PD	Astro	FKRP	0.05	0.09	0.50	0.62	0.946
PD	EN_L2_3_IT	FKRP	0.01	0.08	0.10	0.923	0.987
PD	EN_L3_5_IT_1	FKRP	0.09	0.13	0.68	0.494	0.959
PD	EN_L3_5_IT_2	FKRP	0.08	0.10	0.80	0.424	0.873
PD	EN_L3_5_IT_3	FKRP	0.07	0.10	0.69	0.492	0.915
PD	EN_L5_6_NP	FKRP	0.23	0.16	1.41	0.158	0.999
PD	EN_L6B	FKRP	0.01	0.20	0.06	0.952	0.999
PD	EN_L6_CT	FKRP	0.31	0.16	1.92	0.0545	0.984
PD	EN_L6_IT_1	FKRP	-0.05	0.16	-0.32	0.753	1
PD	EN_L6_IT_2	FKRP	0.18	0.21	0.86	0.39	0.992
PD	IN_ADARB2	FKRP	0.30	0.14	2.06	0.0395	0.881
PD	IN_LAMP5_LHX6	FKRP	0.21	0.17	1.23	0.217	1
PD	IN_LAMP5_RELN	FKRP	0.26	0.14	1.91	0.0558	0.868
PD	IN_PVALB	FKRP	0.19	0.09	2.17	0.0298	0.721
PD	IN_PVALB_CHC	FKRP	0.13	0.19	0.71	0.481	0.949
PD	IN_SST	FKRP	0.14	0.10	1.31	0.191	0.87
PD	IN_VIP	FKRP	0.16	0.10	1.54	0.122	0.758
PD	Micro	FKRP	0.20	0.15	1.35	0.177	0.944
PD	OPC	FKRP	0.02	0.10	0.22	0.83	0.992
PD	Oligo	FKRP	0.12	0.08	1.47	0.14	0.598
PD	Astro	FKTN	-0.10	0.07	-1.51	0.131	0.708
PD	EN_L2_3_IT	FKTN	-0.02	0.05	-0.31	0.753	0.95
PD	EN_L3_5_IT_1	FKTN	-0.03	0.08	-0.34	0.733	0.983
PD	EN_L3_5_IT_2	FKTN	0.04	0.06	0.61	0.54	0.912
PD	EN_L3_5_IT_3	FKTN	-0.02	0.07	-0.36	0.718	0.962
PD	EN_L5_6_NP	FKTN	0.02	0.10	0.18	0.86	0.999
PD	EN_L6B	FKTN	-0.00	0.10	-0.02	0.986	0.999
PD	EN_L6_CT	FKTN	0.00	0.08	0.00	1	1
PD	EN_L6_IT_1	FKTN	0.01	0.09	0.13	0.895	1
PD	EN_L6_IT_2	FKTN	0.05	0.11	0.46	0.646	0.993
PD	Endo	FKTN	-0.18	0.37	-0.48	0.629	0.954
PD	IN_ADARB2	FKTN	-0.00	0.07	-0.03	0.975	0.996
PD	IN_LAMP5_LHX6	FKTN	-0.01	0.10	-0.06	0.95	1
PD	IN_LAMP5_RELN	FKTN	-0.07	0.07	-1.00	0.319	0.973
PD	IN_PVALB	FKTN	-0.07	0.06	-1.32	0.187	0.895
PD	IN_PVALB_CHC	FKTN	-0.10	0.10	-0.97	0.333	0.899
PD	IN_SST	FKTN	0.05	0.07	0.78	0.437	0.939
PD	IN_VIP	FKTN	-0.04	0.06	-0.63	0.526	0.916
PD	Micro	FKTN	-0.11	0.11	-0.99	0.323	0.964
PD	OPC	FKTN	-0.05	0.06	-0.92	0.358	0.951
PD	Oligo	FKTN	-0.14	0.06	-2.37	0.0177	0.327
PD	PC	FKTN	-0.11	0.48	-0.23	0.815	0.997
PD	VLMC	FKTN	-0.13	0.22	-0.59	0.555	0.951
PD	Astro	FLACC1	0.19	0.11	1.64	0.1	0.664
PD	EN_L2_3_IT	FLACC1	-0.08	0.10	-0.79	0.427	0.843
PD	EN_L3_5_IT_1	FLACC1	-0.02	0.13	-0.17	0.864	0.992
PD	EN_L3_5_IT_2	FLACC1	0.01	0.12	0.04	0.965	0.997
PD	EN_L3_5_IT_3	FLACC1	-0.14	0.13	-1.10	0.27	0.829
PD	EN_L5_6_NP	FLACC1	0.03	0.20	0.15	0.883	0.999
PD	EN_L6B	FLACC1	-0.03	0.18	-0.16	0.875	0.999
PD	EN_L6_CT	FLACC1	0.03	0.16	0.20	0.843	0.998
PD	EN_L6_IT_1	FLACC1	-0.05	0.16	-0.33	0.744	1
PD	EN_L6_IT_2	FLACC1	-0.20	0.23	-0.89	0.375	0.992
PD	IN_ADARB2	FLACC1	-0.38	0.17	-2.30	0.0214	0.881
PD	IN_LAMP5_LHX6	FLACC1	-0.11	0.16	-0.69	0.491	1
PD	IN_LAMP5_RELN	FLACC1	-0.16	0.13	-1.18	0.238	0.969
PD	IN_PVALB	FLACC1	-0.32	0.13	-2.47	0.0136	0.635
PD	IN_PVALB_CHC	FLACC1	-0.22	0.20	-1.11	0.269	0.864
PD	IN_SST	FLACC1	-0.21	0.16	-1.30	0.195	0.87
PD	IN_VIP	FLACC1	-0.32	0.13	-2.49	0.0129	0.546
PD	Micro	FLACC1	-0.00	0.18	-0.02	0.985	0.999
PD	OPC	FLACC1	-0.19	0.14	-1.32	0.186	0.912
PD	Oligo	FLACC1	-0.10	0.11	-0.92	0.358	0.792
PD	Astro	FLAD1	0.07	0.08	0.95	0.343	0.864
PD	EN_L2_3_IT	FLAD1	-0.14	0.07	-1.93	0.0542	0.538
PD	EN_L3_5_IT_1	FLAD1	-0.16	0.16	-1.01	0.311	0.939
PD	EN_L3_5_IT_2	FLAD1	-0.27	0.11	-2.39	0.0167	0.409
PD	EN_L3_5_IT_3	FLAD1	-0.04	0.11	-0.36	0.721	0.963
PD	EN_L5_6_NP	FLAD1	-0.47	0.55	-0.86	0.391	0.999
PD	EN_L6B	FLAD1	-0.23	0.62	-0.37	0.714	0.999
PD	EN_L6_CT	FLAD1	-0.20	0.18	-1.11	0.269	0.998
PD	EN_L6_IT_1	FLAD1	0.08	0.15	0.55	0.581	1
PD	EN_L6_IT_2	FLAD1	-0.04	0.49	-0.07	0.941	0.999
PD	IN_LAMP5_RELN	FLAD1	0.04	0.16	0.26	0.792	0.994
PD	IN_PVALB	FLAD1	-0.07	0.10	-0.74	0.461	0.952
PD	IN_SST	FLAD1	0.25	0.14	1.86	0.0631	0.784
PD	IN_VIP	FLAD1	-0.05	0.11	-0.40	0.691	0.956
PD	Micro	FLAD1	-0.14	0.14	-1.02	0.306	0.964
PD	OPC	FLAD1	-0.05	0.10	-0.47	0.638	0.985
PD	Oligo	FLAD1	-0.05	0.05	-0.87	0.386	0.807
PD	Astro	FLG	-0.23	0.22	-1.03	0.302	0.845
PD	EN_L2_3_IT	FLG	0.00	0.21	0.01	0.996	0.999
PD	EN_L3_5_IT_2	FLG	-0.10	0.21	-0.48	0.629	0.938
PD	EN_L3_5_IT_3	FLG	-0.23	0.20	-1.15	0.249	0.814
PD	EN_L6_IT_1	FLG	-0.10	0.60	-0.17	0.868	1
PD	IN_VIP	FLG	-0.31	0.23	-1.34	0.181	0.806
PD	OPC	FLG	-0.27	0.23	-1.18	0.239	0.922
PD	Astro	FLG2	0.06	0.24	0.25	0.803	0.976
PD	EN_L2_3_IT	FLG2	0.09	0.23	0.40	0.688	0.935
PD	Adaptive	FLI1	-0.06	0.25	-0.25	0.806	0.977
PD	Astro	FLI1	0.30	0.18	1.68	0.0925	0.659
PD	EN_L2_3_IT	FLI1	-0.16	0.19	-0.83	0.405	0.835
PD	Endo	FLI1	-0.01	0.11	-0.07	0.948	0.995
PD	IN_PVALB	FLI1	0.04	0.51	0.08	0.935	0.996
PD	Micro	FLI1	0.04	0.08	0.48	0.632	0.98
PD	Oligo	FLI1	-0.14	0.15	-0.92	0.359	0.793
PD	PC	FLI1	-0.55	0.54	-1.02	0.306	0.997
PD	PVM	FLI1	0.11	0.16	0.66	0.51	0.94
PD	VLMC	FLI1	0.13	0.28	0.44	0.657	0.964
PD	Astro	FLII	0.11	0.08	1.40	0.162	0.748
PD	EN_L2_3_IT	FLII	0.03	0.08	0.36	0.722	0.944
PD	EN_L3_5_IT_1	FLII	0.00	0.12	0.03	0.975	0.997
PD	EN_L3_5_IT_2	FLII	0.06	0.09	0.61	0.54	0.912
PD	EN_L3_5_IT_3	FLII	0.03	0.10	0.28	0.776	0.975
PD	EN_L5_6_NP	FLII	-0.32	0.18	-1.82	0.0684	0.999
PD	EN_L6B	FLII	0.31	0.21	1.43	0.153	0.999
PD	EN_L6_CT	FLII	-0.20	0.17	-1.18	0.238	0.998
PD	EN_L6_IT_1	FLII	0.05	0.16	0.32	0.745	1
PD	EN_L6_IT_2	FLII	0.06	0.24	0.24	0.811	0.997
PD	Endo	FLII	0.64	0.40	1.58	0.114	0.695
PD	IN_ADARB2	FLII	0.13	0.14	0.98	0.326	0.942
PD	IN_LAMP5_LHX6	FLII	-0.08	0.16	-0.52	0.6	1
PD	IN_LAMP5_RELN	FLII	0.11	0.15	0.73	0.466	0.988
PD	IN_PVALB	FLII	-0.05	0.10	-0.47	0.635	0.977
PD	IN_SST	FLII	-0.03	0.12	-0.23	0.818	0.985
PD	IN_VIP	FLII	-0.03	0.09	-0.36	0.72	0.962
PD	Micro	FLII	0.10	0.10	1.03	0.302	0.961
PD	OPC	FLII	-0.19	0.10	-1.83	0.0669	0.835
PD	Oligo	FLII	0.01	0.07	0.14	0.889	0.978
PD	Astro	FLNA	0.07	0.13	0.55	0.582	0.939
PD	EN_L2_3_IT	FLNA	-0.12	0.10	-1.18	0.24	0.748
PD	EN_L3_5_IT_1	FLNA	-0.05	0.13	-0.37	0.714	0.979
PD	EN_L3_5_IT_2	FLNA	0.03	0.11	0.25	0.799	0.974
PD	EN_L3_5_IT_3	FLNA	-0.04	0.11	-0.32	0.746	0.97
PD	EN_L6B	FLNA	-0.12	0.22	-0.56	0.575	0.999
PD	EN_L6_CT	FLNA	-0.12	0.22	-0.53	0.593	0.998
PD	EN_L6_IT_1	FLNA	-0.20	0.20	-1.04	0.298	1
PD	EN_L6_IT_2	FLNA	0.27	0.57	0.46	0.642	0.993
PD	Endo	FLNA	-0.28	0.39	-0.73	0.466	0.911
PD	IN_ADARB2	FLNA	0.11	0.15	0.75	0.451	0.964
PD	IN_LAMP5_LHX6	FLNA	0.05	0.17	0.29	0.776	1
PD	IN_LAMP5_RELN	FLNA	-0.13	0.15	-0.87	0.383	0.984
PD	IN_PVALB	FLNA	0.03	0.13	0.20	0.838	0.989
PD	IN_SST	FLNA	-0.16	0.13	-1.24	0.216	0.875
PD	IN_VIP	FLNA	0.01	0.11	0.12	0.908	0.988
PD	OPC	FLNA	0.15	0.12	1.23	0.218	0.92
PD	Oligo	FLNA	0.15	0.11	1.26	0.207	0.675
PD	PC	FLNA	-0.18	0.21	-0.85	0.394	0.997
PD	SMC	FLNA	-0.59	0.48	-1.22	0.223	0.998
PD	VLMC	FLNA	-0.23	0.23	-1.00	0.315	0.88
PD	Astro	FLNB	-0.01	0.11	-0.10	0.924	0.992
PD	EN_L2_3_IT	FLNB	0.06	0.06	0.98	0.329	0.796
PD	EN_L3_5_IT_1	FLNB	-0.03	0.08	-0.36	0.722	0.982
PD	EN_L3_5_IT_2	FLNB	-0.01	0.07	-0.23	0.821	0.977
PD	EN_L3_5_IT_3	FLNB	-0.03	0.07	-0.39	0.695	0.958
PD	EN_L5_6_NP	FLNB	0.14	0.09	1.63	0.104	0.999
PD	EN_L6B	FLNB	0.03	0.11	0.25	0.8	0.999
PD	EN_L6_CT	FLNB	0.09	0.10	0.83	0.406	0.998
PD	EN_L6_IT_1	FLNB	-0.03	0.11	-0.24	0.813	1
PD	EN_L6_IT_2	FLNB	0.04	0.13	0.35	0.729	0.997
PD	Endo	FLNB	-0.27	0.13	-2.05	0.0403	0.533
PD	IN_ADARB2	FLNB	0.07	0.08	0.87	0.387	0.953
PD	IN_LAMP5_LHX6	FLNB	0.18	0.08	2.25	0.0245	1
PD	IN_LAMP5_RELN	FLNB	0.03	0.07	0.39	0.7	0.994
PD	IN_PVALB	FLNB	-0.02	0.06	-0.31	0.759	0.984
PD	IN_PVALB_CHC	FLNB	0.30	0.12	2.38	0.0171	0.501
PD	IN_SST	FLNB	0.05	0.08	0.67	0.504	0.95
PD	IN_VIP	FLNB	0.12	0.05	2.31	0.0208	0.598
PD	Micro	FLNB	0.42	0.20	2.08	0.0376	0.924
PD	OPC	FLNB	-0.06	0.08	-0.69	0.491	0.966
PD	Oligo	FLNB	-0.11	0.09	-1.26	0.208	0.678
PD	VLMC	FLNB	0.33	0.45	0.72	0.472	0.923
PD	Oligo	FLNC	-0.11	0.10	-1.05	0.292	0.744
PD	Astro	FLOT1	0.17	0.10	1.73	0.0842	0.647
PD	EN_L2_3_IT	FLOT1	0.05	0.05	1.12	0.264	0.762
PD	EN_L3_5_IT_1	FLOT1	-0.00	0.08	-0.05	0.961	0.996
PD	EN_L3_5_IT_2	FLOT1	0.02	0.06	0.40	0.688	0.949
PD	EN_L3_5_IT_3	FLOT1	0.01	0.06	0.16	0.87	0.988
PD	EN_L5_6_NP	FLOT1	0.03	0.11	0.24	0.81	0.999
PD	EN_L6B	FLOT1	-0.07	0.13	-0.55	0.58	0.999
PD	EN_L6_CT	FLOT1	0.03	0.10	0.26	0.793	0.998
PD	EN_L6_IT_1	FLOT1	-0.10	0.11	-0.88	0.378	1
PD	EN_L6_IT_2	FLOT1	-0.32	0.13	-2.39	0.0167	0.867
PD	Endo	FLOT1	-0.09	0.17	-0.52	0.602	0.949
PD	IN_ADARB2	FLOT1	0.11	0.09	1.31	0.191	0.901
PD	IN_LAMP5_LHX6	FLOT1	-0.00	0.10	-0.01	0.992	1
PD	IN_LAMP5_RELN	FLOT1	-0.02	0.10	-0.16	0.872	0.996
PD	IN_PVALB	FLOT1	-0.01	0.07	-0.16	0.873	0.992
PD	IN_PVALB_CHC	FLOT1	0.08	0.12	0.66	0.508	0.955
PD	IN_SST	FLOT1	0.03	0.07	0.38	0.707	0.972
PD	IN_VIP	FLOT1	0.02	0.06	0.35	0.723	0.962
PD	Micro	FLOT1	0.09	0.10	0.85	0.395	0.97
PD	OPC	FLOT1	0.03	0.08	0.35	0.723	0.99
PD	Oligo	FLOT1	0.03	0.06	0.56	0.575	0.896
PD	PC	FLOT1	-0.24	0.44	-0.55	0.58	0.997
PD	PVM	FLOT1	0.63	0.26	2.42	0.0154	0.516
PD	Astro	FLOT2	0.27	0.12	2.32	0.0203	0.482
PD	EN_L2_3_IT	FLOT2	-0.03	0.07	-0.40	0.689	0.936
PD	EN_L3_5_IT_1	FLOT2	-0.00	0.11	-0.04	0.966	0.996
PD	EN_L3_5_IT_2	FLOT2	-0.11	0.09	-1.18	0.239	0.774
PD	EN_L3_5_IT_3	FLOT2	-0.08	0.09	-0.96	0.336	0.861
PD	EN_L5_6_NP	FLOT2	0.08	0.13	0.65	0.517	0.999
PD	EN_L6B	FLOT2	0.03	0.14	0.20	0.841	0.999
PD	EN_L6_CT	FLOT2	0.04	0.11	0.36	0.72	0.998
PD	EN_L6_IT_1	FLOT2	-0.18	0.15	-1.18	0.237	1
PD	EN_L6_IT_2	FLOT2	0.04	0.17	0.24	0.812	0.997
PD	Endo	FLOT2	0.35	0.36	0.96	0.335	0.864
PD	IN_ADARB2	FLOT2	0.07	0.12	0.58	0.559	0.972
PD	IN_LAMP5_LHX6	FLOT2	0.12	0.15	0.82	0.411	1
PD	IN_LAMP5_RELN	FLOT2	0.04	0.11	0.41	0.68	0.994
PD	IN_PVALB	FLOT2	0.03	0.08	0.32	0.75	0.984
PD	IN_PVALB_CHC	FLOT2	-0.13	0.14	-0.89	0.373	0.91
PD	IN_SST	FLOT2	-0.05	0.09	-0.57	0.571	0.953
PD	IN_VIP	FLOT2	-0.02	0.09	-0.22	0.826	0.976
PD	Micro	FLOT2	0.16	0.13	1.19	0.232	0.952
PD	OPC	FLOT2	0.11	0.07	1.45	0.147	0.899
PD	Oligo	FLOT2	0.06	0.07	0.86	0.391	0.811
PD	Astro	FLRT1	0.09	0.16	0.60	0.549	0.931
PD	EN_L2_3_IT	FLRT1	-0.12	0.13	-0.92	0.358	0.809
PD	EN_L3_5_IT_1	FLRT1	-0.23	0.16	-1.46	0.145	0.861
PD	EN_L3_5_IT_2	FLRT1	-0.55	0.16	-3.54	0.000398	0.0888
PD	EN_L3_5_IT_3	FLRT1	-0.16	0.16	-0.95	0.343	0.863
PD	EN_L5_6_NP	FLRT1	0.64	0.49	1.31	0.191	0.999
PD	EN_L6B	FLRT1	0.20	0.21	0.95	0.343	0.999
PD	EN_L6_IT_1	FLRT1	-1.09	0.52	-2.09	0.0365	1
PD	IN_ADARB2	FLRT1	-0.09	0.11	-0.82	0.41	0.957
PD	IN_LAMP5_LHX6	FLRT1	-0.27	0.20	-1.39	0.165	1
PD	IN_LAMP5_RELN	FLRT1	0.03	0.12	0.21	0.834	0.996
PD	IN_PVALB	FLRT1	-0.07	0.14	-0.50	0.615	0.976
PD	IN_SST	FLRT1	-0.12	0.15	-0.82	0.415	0.931
PD	IN_VIP	FLRT1	-0.09	0.09	-1.07	0.286	0.853
PD	OPC	FLRT1	0.03	0.09	0.27	0.789	0.992
PD	Oligo	FLRT1	0.01	0.09	0.09	0.931	0.985
PD	Astro	FLRT2	-0.04	0.11	-0.41	0.685	0.958
PD	EN_L2_3_IT	FLRT2	0.05	0.07	0.63	0.526	0.889
PD	EN_L3_5_IT_1	FLRT2	-0.17	0.09	-1.97	0.0486	0.756
PD	EN_L3_5_IT_2	FLRT2	-0.12	0.08	-1.45	0.148	0.716
PD	EN_L3_5_IT_3	FLRT2	-0.17	0.09	-1.98	0.0478	0.566
PD	EN_L5_6_NP	FLRT2	-0.23	0.25	-0.95	0.341	0.999
PD	EN_L6B	FLRT2	-0.01	0.15	-0.08	0.935	0.999
PD	EN_L6_CT	FLRT2	-0.03	0.10	-0.31	0.756	0.998
PD	EN_L6_IT_1	FLRT2	-0.07	0.11	-0.69	0.49	1
PD	EN_L6_IT_2	FLRT2	-0.19	0.13	-1.48	0.14	0.992
PD	Endo	FLRT2	-0.34	0.42	-0.81	0.421	0.899
PD	IN_ADARB2	FLRT2	0.06	0.10	0.56	0.576	0.972
PD	IN_LAMP5_LHX6	FLRT2	0.21	0.10	2.10	0.0357	1
PD	IN_LAMP5_RELN	FLRT2	0.06	0.09	0.67	0.505	0.991
PD	IN_PVALB	FLRT2	0.09	0.09	0.98	0.327	0.932
PD	IN_PVALB_CHC	FLRT2	-0.05	0.09	-0.60	0.549	0.962
PD	IN_SST	FLRT2	0.17	0.12	1.38	0.169	0.87
PD	IN_VIP	FLRT2	0.04	0.09	0.40	0.692	0.956
PD	Micro	FLRT2	-0.03	0.17	-0.15	0.882	0.991
PD	OPC	FLRT2	0.04	0.07	0.60	0.548	0.973
PD	Oligo	FLRT2	-0.10	0.14	-0.70	0.487	0.855
PD	PC	FLRT2	0.07	0.58	0.11	0.909	0.997
PD	VLMC	FLRT2	0.11	0.19	0.60	0.548	0.95
PD	Astro	FLRT3	-0.09	0.14	-0.67	0.505	0.922
PD	EN_L2_3_IT	FLRT3	-0.01	0.09	-0.11	0.915	0.985
PD	EN_L3_5_IT_1	FLRT3	0.15	0.12	1.26	0.207	0.896
PD	EN_L3_5_IT_2	FLRT3	0.04	0.07	0.55	0.579	0.925
PD	EN_L3_5_IT_3	FLRT3	0.01	0.07	0.17	0.862	0.987
PD	EN_L5_6_NP	FLRT3	-0.10	0.18	-0.56	0.579	0.999
PD	EN_L6B	FLRT3	-0.40	0.19	-2.10	0.0354	0.999
PD	EN_L6_CT	FLRT3	-0.02	0.14	-0.17	0.865	0.998
PD	EN_L6_IT_1	FLRT3	-0.22	0.13	-1.64	0.1	1
PD	EN_L6_IT_2	FLRT3	0.01	0.17	0.07	0.942	0.999
PD	IN_ADARB2	FLRT3	-0.05	0.15	-0.35	0.726	0.979
PD	IN_LAMP5_RELN	FLRT3	-0.45	0.18	-2.44	0.0148	0.745
PD	IN_PVALB	FLRT3	0.04	0.08	0.50	0.621	0.976
PD	IN_PVALB_CHC	FLRT3	0.01	0.14	0.06	0.952	0.995
PD	IN_SST	FLRT3	0.02	0.11	0.19	0.848	0.988
PD	IN_VIP	FLRT3	0.04	0.09	0.45	0.653	0.946
PD	OPC	FLRT3	-0.11	0.12	-0.97	0.334	0.946
PD	Oligo	FLRT3	-0.02	0.11	-0.20	0.84	0.968
PD	Astro	FLT1	-0.03	0.14	-0.24	0.81	0.977
PD	EN_L2_3_IT	FLT1	0.04	0.14	0.26	0.798	0.958
PD	EN_L3_5_IT_2	FLT1	0.17	0.18	0.93	0.352	0.842
PD	EN_L3_5_IT_3	FLT1	0.34	0.17	2.02	0.0437	0.552
PD	Endo	FLT1	-0.08	0.14	-0.53	0.595	0.946
PD	IN_PVALB	FLT1	-0.37	0.15	-2.54	0.011	0.599
PD	IN_SST	FLT1	0.14	0.18	0.81	0.416	0.931
PD	IN_VIP	FLT1	-0.18	0.13	-1.32	0.187	0.809
PD	Micro	FLT1	0.51	0.28	1.81	0.0707	0.931
PD	Oligo	FLT1	0.05	0.14	0.35	0.728	0.944
PD	PC	FLT1	0.04	0.33	0.12	0.906	0.997
PD	Astro	FLT3	0.11	0.15	0.73	0.466	0.91
PD	EN_L2_3_IT	FLT3	0.31	0.15	2.13	0.0329	0.49
PD	EN_L3_5_IT_2	FLT3	0.49	0.18	2.76	0.00575	0.299
PD	EN_L3_5_IT_3	FLT3	0.14	0.16	0.89	0.371	0.874
PD	EN_L5_6_NP	FLT3	-0.14	0.18	-0.80	0.425	0.999
PD	EN_L6_CT	FLT3	-0.35	0.25	-1.42	0.155	0.998
PD	EN_L6_IT_1	FLT3	-0.25	0.63	-0.40	0.69	1
PD	IN_LAMP5_LHX6	FLT3	-0.20	0.54	-0.38	0.703	1
PD	IN_PVALB	FLT3	-0.11	0.08	-1.31	0.191	0.895
PD	IN_SST	FLT3	0.06	0.08	0.70	0.482	0.95
PD	IN_VIP	FLT3	-0.12	0.19	-0.61	0.543	0.919
PD	Oligo	FLT3	0.06	0.12	0.52	0.606	0.907
PD	Endo	FLT4	-0.11	0.47	-0.22	0.823	0.986
PD	Astro	FLVCR1	-0.03	0.07	-0.39	0.699	0.96
PD	EN_L2_3_IT	FLVCR1	0.02	0.07	0.32	0.746	0.948
PD	EN_L3_5_IT_1	FLVCR1	0.02	0.11	0.21	0.83	0.99
PD	EN_L3_5_IT_2	FLVCR1	0.09	0.08	1.14	0.254	0.786
PD	EN_L3_5_IT_3	FLVCR1	0.06	0.08	0.70	0.485	0.913
PD	EN_L5_6_NP	FLVCR1	0.04	0.12	0.31	0.758	0.999
PD	EN_L6B	FLVCR1	0.02	0.14	0.17	0.866	0.999
PD	EN_L6_CT	FLVCR1	-0.13	0.10	-1.30	0.193	0.998
PD	EN_L6_IT_1	FLVCR1	0.10	0.14	0.73	0.465	1
PD	EN_L6_IT_2	FLVCR1	0.16	0.15	1.05	0.293	0.992
PD	Endo	FLVCR1	-0.31	0.37	-0.82	0.411	0.896
PD	IN_ADARB2	FLVCR1	-0.03	0.09	-0.34	0.732	0.981
PD	IN_LAMP5_LHX6	FLVCR1	0.17	0.11	1.47	0.14	1
PD	IN_LAMP5_RELN	FLVCR1	0.07	0.10	0.71	0.479	0.988
PD	IN_PVALB	FLVCR1	0.05	0.07	0.71	0.48	0.954
PD	IN_PVALB_CHC	FLVCR1	0.03	0.10	0.30	0.763	0.984
PD	IN_SST	FLVCR1	0.09	0.08	1.12	0.262	0.897
PD	IN_VIP	FLVCR1	0.09	0.07	1.36	0.175	0.804
PD	Micro	FLVCR1	-0.08	0.11	-0.71	0.477	0.97
PD	OPC	FLVCR1	0.08	0.07	1.24	0.214	0.92
PD	Oligo	FLVCR1	-0.01	0.05	-0.12	0.907	0.98
PD	Astro	FLVCR2	0.20	0.15	1.29	0.196	0.783
PD	Endo	FLVCR2	-0.48	0.24	-2.01	0.0441	0.544
PD	Micro	FLVCR2	0.20	0.30	0.67	0.506	0.97
PD	PC	FLVCR2	-0.25	0.62	-0.40	0.691	0.997
PD	VLMC	FLVCR2	0.21	0.24	0.89	0.374	0.897
PD	Astro	FLYWCH1	0.01	0.06	0.10	0.921	0.991
PD	EN_L2_3_IT	FLYWCH1	-0.03	0.06	-0.58	0.565	0.9
PD	EN_L3_5_IT_1	FLYWCH1	0.10	0.09	1.19	0.236	0.908
PD	EN_L3_5_IT_2	FLYWCH1	-0.00	0.06	-0.06	0.949	0.994
PD	EN_L3_5_IT_3	FLYWCH1	0.06	0.08	0.80	0.425	0.895
PD	EN_L5_6_NP	FLYWCH1	-0.04	0.12	-0.37	0.712	0.999
PD	EN_L6B	FLYWCH1	-0.02	0.14	-0.11	0.911	0.999
PD	EN_L6_CT	FLYWCH1	-0.13	0.11	-1.23	0.22	0.998
PD	EN_L6_IT_1	FLYWCH1	-0.04	0.12	-0.30	0.762	1
PD	EN_L6_IT_2	FLYWCH1	-0.26	0.14	-1.81	0.0699	0.924
PD	Endo	FLYWCH1	-0.27	0.34	-0.79	0.428	0.903
PD	IN_ADARB2	FLYWCH1	0.08	0.10	0.84	0.399	0.954
PD	IN_LAMP5_LHX6	FLYWCH1	-0.06	0.13	-0.46	0.644	1
PD	IN_LAMP5_RELN	FLYWCH1	0.08	0.09	0.80	0.423	0.986
PD	IN_PVALB	FLYWCH1	-0.03	0.07	-0.43	0.666	0.977
PD	IN_PVALB_CHC	FLYWCH1	0.03	0.11	0.28	0.783	0.984
PD	IN_SST	FLYWCH1	-0.01	0.08	-0.10	0.922	0.993
PD	IN_VIP	FLYWCH1	0.04	0.07	0.52	0.602	0.933
PD	Micro	FLYWCH1	0.05	0.13	0.36	0.718	0.983
PD	OPC	FLYWCH1	0.03	0.07	0.39	0.7	0.989
PD	Oligo	FLYWCH1	0.10	0.05	1.79	0.0733	0.492
PD	PC	FLYWCH1	-0.40	0.43	-0.91	0.36	0.997
PD	Astro	FLYWCH2	0.04	0.08	0.44	0.661	0.956
PD	EN_L2_3_IT	FLYWCH2	-0.17	0.07	-2.42	0.0157	0.405
PD	EN_L3_5_IT_1	FLYWCH2	-0.27	0.15	-1.79	0.0735	0.785
PD	EN_L3_5_IT_2	FLYWCH2	-0.19	0.09	-2.03	0.0422	0.519
PD	EN_L3_5_IT_3	FLYWCH2	-0.06	0.10	-0.61	0.545	0.93
PD	EN_L5_6_NP	FLYWCH2	0.00	0.52	0.00	0.999	1
PD	EN_L6B	FLYWCH2	-0.12	0.21	-0.59	0.556	0.999
PD	EN_L6_CT	FLYWCH2	-0.22	0.16	-1.34	0.181	0.998
PD	EN_L6_IT_1	FLYWCH2	-0.03	0.17	-0.20	0.841	1
PD	EN_L6_IT_2	FLYWCH2	0.07	0.57	0.12	0.906	0.999
PD	IN_ADARB2	FLYWCH2	-0.01	0.13	-0.04	0.965	0.996
PD	IN_LAMP5_LHX6	FLYWCH2	-0.33	0.17	-1.96	0.05	1
PD	IN_LAMP5_RELN	FLYWCH2	-0.04	0.16	-0.23	0.815	0.996
PD	IN_PVALB	FLYWCH2	-0.04	0.09	-0.41	0.684	0.978
PD	IN_PVALB_CHC	FLYWCH2	-0.01	0.16	-0.07	0.942	0.994
PD	IN_SST	FLYWCH2	-0.17	0.11	-1.57	0.117	0.833
PD	IN_VIP	FLYWCH2	-0.03	0.08	-0.38	0.7	0.957
PD	Micro	FLYWCH2	0.10	0.18	0.52	0.601	0.977
PD	OPC	FLYWCH2	-0.01	0.10	-0.07	0.945	0.997
PD	Oligo	FLYWCH2	-0.05	0.08	-0.62	0.533	0.877
PD	Astro	FMN1	-0.22	0.11	-1.96	0.05	0.58
PD	EN_L2_3_IT	FMN1	-0.05	0.09	-0.53	0.595	0.908
PD	EN_L3_5_IT_1	FMN1	-0.14	0.05	-2.87	0.00413	0.413
PD	EN_L3_5_IT_2	FMN1	-0.14	0.05	-2.59	0.00959	0.349
PD	EN_L3_5_IT_3	FMN1	-0.10	0.05	-1.89	0.059	0.6
PD	EN_L5_6_NP	FMN1	0.04	0.09	0.50	0.62	0.999
PD	EN_L6B	FMN1	-0.09	0.11	-0.83	0.406	0.999
PD	EN_L6_CT	FMN1	-0.18	0.10	-1.90	0.0579	0.984
PD	EN_L6_IT_1	FMN1	0.03	0.08	0.38	0.702	1
PD	EN_L6_IT_2	FMN1	0.04	0.10	0.41	0.684	0.994
PD	Endo	FMN1	0.05	0.45	0.12	0.904	0.993
PD	IN_ADARB2	FMN1	-0.11	0.08	-1.44	0.149	0.901
PD	IN_LAMP5_LHX6	FMN1	-0.03	0.07	-0.37	0.708	1
PD	IN_LAMP5_RELN	FMN1	-0.11	0.08	-1.34	0.179	0.95
PD	IN_PVALB	FMN1	-0.03	0.05	-0.60	0.55	0.967
PD	IN_PVALB_CHC	FMN1	-0.03	0.08	-0.45	0.652	0.976
PD	IN_SST	FMN1	-0.06	0.08	-0.74	0.462	0.945
PD	IN_VIP	FMN1	-0.00	0.07	-0.05	0.958	0.997
PD	Micro	FMN1	0.17	0.15	1.15	0.251	0.952
PD	OPC	FMN1	-0.10	0.13	-0.80	0.425	0.958
PD	Oligo	FMN1	-0.05	0.18	-0.29	0.77	0.951
PD	PC	FMN1	-0.16	0.59	-0.26	0.793	0.997
PD	PVM	FMN1	0.42	0.25	1.63	0.102	0.695
PD	VLMC	FMN1	-0.03	0.52	-0.07	0.948	0.996
PD	Astro	FMN2	-0.01	0.06	-0.17	0.862	0.982
PD	EN_L2_3_IT	FMN2	0.03	0.04	0.96	0.336	0.799
PD	EN_L3_5_IT_1	FMN2	-0.02	0.05	-0.42	0.674	0.978
PD	EN_L3_5_IT_2	FMN2	0.03	0.05	0.56	0.573	0.922
PD	EN_L3_5_IT_3	FMN2	0.03	0.05	0.69	0.493	0.915
PD	EN_L5_6_NP	FMN2	-0.04	0.06	-0.63	0.529	0.999
PD	EN_L6B	FMN2	0.02	0.08	0.25	0.805	0.999
PD	EN_L6_CT	FMN2	0.01	0.06	0.19	0.85	0.998
PD	EN_L6_IT_1	FMN2	0.03	0.07	0.40	0.689	1
PD	EN_L6_IT_2	FMN2	-0.02	0.09	-0.24	0.809	0.997
PD	Endo	FMN2	0.12	0.42	0.30	0.767	0.973
PD	IN_ADARB2	FMN2	0.09	0.06	1.53	0.125	0.888
PD	IN_LAMP5_LHX6	FMN2	0.06	0.06	1.05	0.294	1
PD	IN_LAMP5_RELN	FMN2	0.06	0.05	1.08	0.279	0.969
PD	IN_PVALB	FMN2	0.02	0.04	0.54	0.589	0.974
PD	IN_PVALB_CHC	FMN2	-0.03	0.06	-0.58	0.563	0.965
PD	IN_SST	FMN2	0.04	0.04	0.81	0.415	0.931
PD	IN_VIP	FMN2	0.07	0.04	1.55	0.122	0.758
PD	Micro	FMN2	-0.09	0.15	-0.59	0.555	0.977
PD	OPC	FMN2	0.03	0.05	0.63	0.529	0.968
PD	Oligo	FMN2	0.03	0.10	0.35	0.725	0.943
PD	PC	FMN2	0.33	0.48	0.68	0.494	0.997
PD	Astro	FMNL1	-0.02	0.16	-0.14	0.89	0.986
PD	EN_L2_3_IT	FMNL1	-0.15	0.09	-1.71	0.0878	0.6
PD	EN_L3_5_IT_1	FMNL1	-0.16	0.11	-1.37	0.169	0.878
PD	EN_L3_5_IT_2	FMNL1	-0.03	0.09	-0.31	0.756	0.966
PD	EN_L3_5_IT_3	FMNL1	-0.12	0.10	-1.20	0.231	0.802
PD	EN_L5_6_NP	FMNL1	0.02	0.16	0.14	0.888	0.999
PD	EN_L6B	FMNL1	-0.13	0.16	-0.79	0.427	0.999
PD	EN_L6_CT	FMNL1	-0.22	0.17	-1.31	0.189	0.998
PD	EN_L6_IT_1	FMNL1	-0.27	0.15	-1.77	0.0763	1
PD	EN_L6_IT_2	FMNL1	0.04	0.22	0.18	0.858	0.997
PD	IN_ADARB2	FMNL1	-0.17	0.15	-1.13	0.257	0.92
PD	IN_LAMP5_LHX6	FMNL1	0.01	0.15	0.03	0.973	1
PD	IN_LAMP5_RELN	FMNL1	-0.14	0.15	-0.91	0.36	0.984
PD	IN_PVALB	FMNL1	0.02	0.09	0.23	0.818	0.988
PD	IN_PVALB_CHC	FMNL1	-0.12	0.38	-0.30	0.761	0.984
PD	IN_SST	FMNL1	-0.18	0.10	-1.75	0.0802	0.804
PD	IN_VIP	FMNL1	-0.18	0.10	-1.86	0.063	0.688
PD	Micro	FMNL1	0.14	0.09	1.55	0.122	0.943
PD	Oligo	FMNL1	-0.12	0.15	-0.78	0.435	0.83
PD	PVM	FMNL1	0.29	0.27	1.08	0.28	0.824
PD	Astro	FMNL2	-0.09	0.06	-1.56	0.118	0.689
PD	EN_L2_3_IT	FMNL2	-0.04	0.05	-0.76	0.446	0.855
PD	EN_L3_5_IT_1	FMNL2	-0.06	0.06	-1.02	0.309	0.939
PD	EN_L3_5_IT_2	FMNL2	-0.05	0.05	-0.89	0.375	0.856
PD	EN_L3_5_IT_3	FMNL2	0.01	0.05	0.14	0.892	0.99
PD	EN_L5_6_NP	FMNL2	-0.08	0.07	-1.03	0.301	0.999
PD	EN_L6B	FMNL2	-0.05	0.08	-0.69	0.489	0.999
PD	EN_L6_CT	FMNL2	-0.06	0.07	-0.79	0.429	0.998
PD	EN_L6_IT_1	FMNL2	0.02	0.07	0.27	0.786	1
PD	EN_L6_IT_2	FMNL2	-0.06	0.09	-0.72	0.472	0.992
PD	Endo	FMNL2	0.16	0.19	0.87	0.385	0.89
PD	IN_ADARB2	FMNL2	0.06	0.06	1.08	0.279	0.926
PD	IN_LAMP5_LHX6	FMNL2	0.04	0.07	0.48	0.63	1
PD	IN_LAMP5_RELN	FMNL2	0.04	0.06	0.65	0.515	0.991
PD	IN_PVALB	FMNL2	0.07	0.05	1.24	0.216	0.913
PD	IN_PVALB_CHC	FMNL2	-0.01	0.09	-0.09	0.928	0.993
PD	IN_SST	FMNL2	0.09	0.05	1.82	0.0694	0.791
PD	IN_VIP	FMNL2	-0.02	0.05	-0.37	0.714	0.96
PD	Micro	FMNL2	0.14	0.11	1.23	0.22	0.951
PD	OPC	FMNL2	-0.04	0.05	-0.88	0.377	0.953
PD	Oligo	FMNL2	0.06	0.05	1.10	0.27	0.727
PD	PC	FMNL2	0.23	0.17	1.34	0.18	0.997
PD	PVM	FMNL2	0.21	0.20	1.06	0.29	0.836
PD	SMC	FMNL2	0.04	0.58	0.07	0.942	0.998
PD	VLMC	FMNL2	0.14	0.15	0.95	0.341	0.883
PD	Astro	FMNL3	0.08	0.16	0.51	0.612	0.945
PD	EN_L2_3_IT	FMNL3	-0.09	0.07	-1.39	0.165	0.686
PD	EN_L3_5_IT_1	FMNL3	-0.03	0.07	-0.47	0.641	0.976
PD	EN_L3_5_IT_2	FMNL3	0.09	0.08	1.21	0.224	0.764
PD	EN_L3_5_IT_3	FMNL3	-0.12	0.10	-1.17	0.241	0.809
PD	EN_L6B	FMNL3	-0.69	0.22	-3.12	0.0018	0.559
PD	EN_L6_CT	FMNL3	-0.33	0.19	-1.77	0.0767	0.998
PD	EN_L6_IT_1	FMNL3	0.03	0.14	0.19	0.848	1
PD	EN_L6_IT_2	FMNL3	0.03	0.18	0.19	0.851	0.997
PD	Endo	FMNL3	-0.50	0.14	-3.57	0.000351	0.104
PD	IN_ADARB2	FMNL3	-0.13	0.12	-1.12	0.261	0.92
PD	IN_LAMP5_LHX6	FMNL3	0.04	0.15	0.25	0.799	1
PD	IN_LAMP5_RELN	FMNL3	-0.06	0.10	-0.63	0.531	0.991
PD	IN_PVALB	FMNL3	0.27	0.14	2.00	0.0453	0.759
PD	IN_PVALB_CHC	FMNL3	0.28	0.18	1.58	0.114	0.774
PD	IN_SST	FMNL3	-0.03	0.16	-0.16	0.869	0.991
PD	IN_VIP	FMNL3	0.02	0.11	0.20	0.843	0.979
PD	Micro	FMNL3	-0.10	0.10	-1.00	0.319	0.964
PD	OPC	FMNL3	0.26	0.13	1.99	0.0471	0.801
PD	Oligo	FMNL3	0.18	0.18	1.01	0.315	0.761
PD	PC	FMNL3	-0.05	0.21	-0.21	0.83	0.997
PD	PVM	FMNL3	-0.15	0.26	-0.59	0.558	0.947
PD	Astro	FMO2	-0.60	0.23	-2.62	0.00886	0.4
PD	OPC	FMO2	0.01	0.23	0.04	0.968	0.998
PD	VLMC	FMO2	-0.11	0.30	-0.36	0.722	0.969
PD	OPC	FMO3	-0.06	0.21	-0.28	0.776	0.991
PD	PC	FMO3	-0.17	0.63	-0.27	0.787	0.997
PD	Astro	FMO4	-0.16	0.13	-1.20	0.228	0.808
PD	Micro	FMO4	-0.59	0.18	-3.35	0.000818	0.822
PD	Oligo	FMO4	-0.04	0.09	-0.43	0.666	0.926
PD	Astro	FMO5	-0.22	0.11	-1.96	0.0496	0.58
PD	EN_L2_3_IT	FMO5	-0.20	0.12	-1.69	0.0912	0.604
PD	EN_L3_5_IT_1	FMO5	-0.15	0.16	-0.94	0.347	0.945
PD	EN_L3_5_IT_2	FMO5	-0.18	0.13	-1.43	0.153	0.719
PD	EN_L3_5_IT_3	FMO5	-0.27	0.13	-2.03	0.0421	0.544
PD	EN_L5_6_NP	FMO5	-0.28	0.20	-1.42	0.154	0.999
PD	EN_L6B	FMO5	-0.33	0.23	-1.41	0.158	0.999
PD	EN_L6_CT	FMO5	0.09	0.19	0.44	0.657	0.998
PD	EN_L6_IT_1	FMO5	-0.24	0.19	-1.26	0.207	1
PD	EN_L6_IT_2	FMO5	-0.28	0.25	-1.12	0.264	0.992
PD	IN_ADARB2	FMO5	-0.02	0.18	-0.10	0.922	0.993
PD	IN_LAMP5_LHX6	FMO5	-0.33	0.20	-1.60	0.11	1
PD	IN_LAMP5_RELN	FMO5	-0.23	0.16	-1.40	0.162	0.946
PD	IN_PVALB	FMO5	-0.10	0.14	-0.72	0.471	0.953
PD	IN_PVALB_CHC	FMO5	-0.32	0.19	-1.64	0.101	0.762
PD	IN_SST	FMO5	-0.05	0.15	-0.32	0.75	0.976
PD	IN_VIP	FMO5	-0.32	0.15	-2.17	0.03	0.635
PD	Micro	FMO5	-0.26	0.18	-1.40	0.161	0.943
PD	OPC	FMO5	0.11	0.13	0.79	0.427	0.959
PD	Oligo	FMO5	-0.04	0.13	-0.34	0.732	0.944
PD	Astro	FMR1	-0.03	0.05	-0.64	0.525	0.927
PD	EN_L2_3_IT	FMR1	0.03	0.05	0.56	0.572	0.903
PD	EN_L3_5_IT_1	FMR1	0.01	0.07	0.10	0.923	0.994
PD	EN_L3_5_IT_2	FMR1	0.10	0.07	1.47	0.141	0.71
PD	EN_L3_5_IT_3	FMR1	0.07	0.06	1.20	0.232	0.803
PD	EN_L5_6_NP	FMR1	0.02	0.12	0.17	0.863	0.999
PD	EN_L6B	FMR1	0.07	0.11	0.59	0.556	0.999
PD	EN_L6_CT	FMR1	-0.10	0.09	-1.14	0.254	0.998
PD	EN_L6_IT_1	FMR1	0.12	0.10	1.23	0.22	1
PD	EN_L6_IT_2	FMR1	0.16	0.13	1.19	0.235	0.992
PD	Endo	FMR1	-0.51	0.42	-1.22	0.224	0.798
PD	IN_ADARB2	FMR1	0.19	0.08	2.30	0.0217	0.881
PD	IN_LAMP5_LHX6	FMR1	0.10	0.10	0.95	0.342	1
PD	IN_LAMP5_RELN	FMR1	0.08	0.08	0.94	0.346	0.982
PD	IN_PVALB	FMR1	0.02	0.06	0.28	0.78	0.987
PD	IN_PVALB_CHC	FMR1	0.01	0.11	0.06	0.955	0.996
PD	IN_SST	FMR1	0.12	0.08	1.51	0.131	0.848
PD	IN_VIP	FMR1	0.06	0.06	0.91	0.365	0.879
PD	Micro	FMR1	0.00	0.09	0.03	0.976	0.999
PD	OPC	FMR1	0.01	0.06	0.13	0.897	0.996
PD	Oligo	FMR1	0.05	0.05	0.94	0.346	0.784
PD	PC	FMR1	0.16	0.36	0.44	0.657	0.997
PD	VLMC	FMR1	0.01	0.23	0.03	0.975	1
PD	EN_L2_3_IT	FMR1NB	0.01	0.17	0.06	0.952	0.991
PD	Astro	FN1	-0.30	0.15	-1.93	0.054	0.591
PD	EN_L2_3_IT	FN1	-0.14	0.15	-0.95	0.344	0.801
PD	EN_L3_5_IT_1	FN1	-0.25	0.16	-1.53	0.125	0.838
PD	EN_L3_5_IT_2	FN1	0.01	0.16	0.05	0.962	0.997
PD	EN_L3_5_IT_3	FN1	-0.05	0.16	-0.34	0.734	0.966
PD	EN_L5_6_NP	FN1	-0.12	0.19	-0.62	0.533	0.999
PD	EN_L6B	FN1	0.13	0.24	0.55	0.583	0.999
PD	EN_L6_CT	FN1	0.00	0.23	0.00	0.998	1
PD	EN_L6_IT_1	FN1	0.12	0.23	0.55	0.585	1
PD	EN_L6_IT_2	FN1	0.02	0.26	0.06	0.953	0.999
PD	Endo	FN1	-0.29	0.17	-1.73	0.0829	0.644
PD	IN_ADARB2	FN1	-0.17	0.18	-0.97	0.332	0.945
PD	IN_LAMP5_LHX6	FN1	-0.46	0.23	-2.01	0.0441	1
PD	IN_LAMP5_RELN	FN1	-0.20	0.16	-1.22	0.222	0.962
PD	IN_PVALB	FN1	-0.17	0.15	-1.16	0.246	0.918
PD	IN_PVALB_CHC	FN1	0.00	0.19	0.02	0.981	0.998
PD	IN_SST	FN1	0.01	0.15	0.08	0.937	0.994
PD	IN_VIP	FN1	-0.29	0.16	-1.80	0.0721	0.697
PD	OPC	FN1	-0.12	0.12	-1.01	0.315	0.933
PD	Oligo	FN1	-0.17	0.10	-1.63	0.102	0.539
PD	PC	FN1	0.05	0.16	0.30	0.767	0.997
PD	SMC	FN1	-0.25	0.52	-0.48	0.634	0.998
PD	VLMC	FN1	0.25	0.36	0.69	0.491	0.93
PD	Astro	FN3K	0.15	0.11	1.41	0.159	0.744
PD	EN_L2_3_IT	FN3K	-0.04	0.08	-0.54	0.59	0.907
PD	EN_L3_5_IT_1	FN3K	-0.06	0.13	-0.44	0.658	0.977
PD	EN_L3_5_IT_2	FN3K	-0.10	0.11	-0.97	0.33	0.828
PD	EN_L3_5_IT_3	FN3K	-0.05	0.11	-0.45	0.653	0.95
PD	EN_L5_6_NP	FN3K	-0.16	0.16	-1.00	0.316	0.999
PD	EN_L6B	FN3K	0.18	0.18	1.01	0.313	0.999
PD	EN_L6_CT	FN3K	-0.08	0.16	-0.51	0.61	0.998
PD	EN_L6_IT_1	FN3K	-0.01	0.16	-0.04	0.97	1
PD	EN_L6_IT_2	FN3K	0.04	0.21	0.19	0.852	0.997
PD	IN_ADARB2	FN3K	0.02	0.14	0.14	0.888	0.991
PD	IN_LAMP5_LHX6	FN3K	0.07	0.16	0.43	0.67	1
PD	IN_LAMP5_RELN	FN3K	0.12	0.14	0.85	0.396	0.985
PD	IN_PVALB	FN3K	0.03	0.09	0.30	0.764	0.985
PD	IN_PVALB_CHC	FN3K	0.15	0.17	0.89	0.372	0.91
PD	IN_SST	FN3K	-0.02	0.12	-0.15	0.881	0.991
PD	IN_VIP	FN3K	-0.02	0.10	-0.24	0.81	0.974
PD	Micro	FN3K	-0.08	0.17	-0.48	0.633	0.98
PD	OPC	FN3K	0.24	0.11	2.29	0.0222	0.752
PD	Oligo	FN3K	0.15	0.09	1.71	0.0876	0.516
PD	Astro	FN3KRP	0.02	0.09	0.24	0.812	0.977
PD	EN_L2_3_IT	FN3KRP	0.04	0.07	0.54	0.589	0.907
PD	EN_L3_5_IT_1	FN3KRP	-0.00	0.12	-0.01	0.989	0.998
PD	EN_L3_5_IT_2	FN3KRP	0.08	0.10	0.76	0.447	0.88
PD	EN_L3_5_IT_3	FN3KRP	0.14	0.11	1.34	0.181	0.763
PD	EN_L5_6_NP	FN3KRP	-0.21	0.17	-1.24	0.216	0.999
PD	EN_L6B	FN3KRP	0.10	0.21	0.49	0.624	0.999
PD	EN_L6_CT	FN3KRP	0.09	0.14	0.62	0.536	0.998
PD	EN_L6_IT_1	FN3KRP	0.05	0.15	0.32	0.752	1
PD	EN_L6_IT_2	FN3KRP	0.15	0.21	0.73	0.463	0.992
PD	IN_ADARB2	FN3KRP	0.02	0.15	0.13	0.897	0.991
PD	IN_LAMP5_RELN	FN3KRP	0.01	0.16	0.05	0.958	0.998
PD	IN_PVALB	FN3KRP	-0.08	0.11	-0.79	0.427	0.949
PD	IN_PVALB_CHC	FN3KRP	-0.01	0.41	-0.01	0.988	0.999
PD	IN_SST	FN3KRP	-0.04	0.12	-0.37	0.709	0.972
PD	IN_VIP	FN3KRP	0.16	0.09	1.69	0.092	0.73
PD	Micro	FN3KRP	-0.02	0.13	-0.14	0.886	0.991
PD	OPC	FN3KRP	0.03	0.09	0.34	0.733	0.991
PD	Oligo	FN3KRP	0.08	0.06	1.44	0.15	0.61
PD	Adaptive	FNBP1	-0.10	0.31	-0.32	0.747	0.966
PD	Astro	FNBP1	0.01	0.05	0.16	0.875	0.983
PD	EN_L2_3_IT	FNBP1	0.05	0.04	1.49	0.135	0.658
PD	EN_L3_5_IT_1	FNBP1	-0.04	0.05	-0.79	0.427	0.955
PD	EN_L3_5_IT_2	FNBP1	0.04	0.05	0.92	0.36	0.847
PD	EN_L3_5_IT_3	FNBP1	0.07	0.05	1.47	0.142	0.724
PD	EN_L5_6_NP	FNBP1	-0.09	0.09	-1.09	0.274	0.999
PD	EN_L6B	FNBP1	0.08	0.10	0.77	0.438	0.999
PD	EN_L6_CT	FNBP1	0.04	0.06	0.57	0.571	0.998
PD	EN_L6_IT_1	FNBP1	-0.03	0.07	-0.39	0.699	1
PD	EN_L6_IT_2	FNBP1	-0.03	0.09	-0.34	0.731	0.997
PD	Endo	FNBP1	-0.03	0.12	-0.25	0.803	0.98
PD	IN_ADARB2	FNBP1	0.04	0.05	0.76	0.446	0.963
PD	IN_LAMP5_LHX6	FNBP1	0.03	0.07	0.53	0.599	1
PD	IN_LAMP5_RELN	FNBP1	0.10	0.05	1.93	0.0537	0.857
PD	IN_PVALB	FNBP1	-0.03	0.04	-0.59	0.555	0.968
PD	IN_PVALB_CHC	FNBP1	0.10	0.07	1.54	0.123	0.774
PD	IN_SST	FNBP1	0.07	0.05	1.43	0.154	0.86
PD	IN_VIP	FNBP1	0.08	0.04	2.10	0.0359	0.658
PD	Micro	FNBP1	0.04	0.07	0.66	0.512	0.97
PD	OPC	FNBP1	0.07	0.04	1.74	0.0818	0.85
PD	Oligo	FNBP1	-0.12	0.06	-2.13	0.033	0.393
PD	PC	FNBP1	-0.02	0.12	-0.20	0.839	0.997
PD	PVM	FNBP1	-0.02	0.18	-0.12	0.908	0.984
PD	SMC	FNBP1	-0.36	0.42	-0.85	0.393	0.998
PD	VLMC	FNBP1	-0.19	0.15	-1.28	0.201	0.805
PD	Astro	FNBP1L	-0.01	0.07	-0.16	0.87	0.983
PD	EN_L2_3_IT	FNBP1L	-0.12	0.12	-0.96	0.336	0.799
PD	EN_L3_5_IT_1	FNBP1L	-0.01	0.08	-0.17	0.865	0.992
PD	EN_L3_5_IT_2	FNBP1L	-0.10	0.06	-1.61	0.108	0.668
PD	EN_L3_5_IT_3	FNBP1L	-0.01	0.06	-0.16	0.872	0.988
PD	EN_L5_6_NP	FNBP1L	0.03	0.10	0.27	0.79	0.999
PD	EN_L6B	FNBP1L	-0.30	0.13	-2.29	0.0223	0.985
PD	EN_L6_CT	FNBP1L	-0.16	0.15	-1.09	0.275	0.998
PD	EN_L6_IT_1	FNBP1L	-0.21	0.21	-0.99	0.32	1
PD	EN_L6_IT_2	FNBP1L	0.17	0.27	0.62	0.534	0.992
PD	Endo	FNBP1L	0.10	0.14	0.74	0.46	0.91
PD	IN_ADARB2	FNBP1L	0.05	0.06	0.93	0.351	0.947
PD	IN_LAMP5_LHX6	FNBP1L	-0.06	0.10	-0.62	0.534	1
PD	IN_LAMP5_RELN	FNBP1L	-0.11	0.08	-1.37	0.169	0.946
PD	IN_PVALB	FNBP1L	0.05	0.06	0.79	0.427	0.949
PD	IN_PVALB_CHC	FNBP1L	0.02	0.10	0.15	0.878	0.992
PD	IN_SST	FNBP1L	-0.01	0.09	-0.06	0.95	0.994
PD	IN_VIP	FNBP1L	0.08	0.06	1.32	0.187	0.809
PD	Micro	FNBP1L	0.13	0.08	1.60	0.11	0.943
PD	OPC	FNBP1L	-0.02	0.06	-0.40	0.692	0.988
PD	Oligo	FNBP1L	0.04	0.09	0.44	0.66	0.925
PD	PC	FNBP1L	0.25	0.21	1.15	0.248	0.997
PD	PVM	FNBP1L	-0.35	0.26	-1.35	0.178	0.761
PD	VLMC	FNBP1L	-0.02	0.22	-0.08	0.937	0.994
PD	Adaptive	FNBP4	-0.13	0.33	-0.38	0.705	0.963
PD	Astro	FNBP4	-0.04	0.06	-0.76	0.445	0.902
PD	EN_L2_3_IT	FNBP4	-0.06	0.05	-1.18	0.236	0.748
PD	EN_L3_5_IT_1	FNBP4	0.04	0.07	0.55	0.584	0.971
PD	EN_L3_5_IT_2	FNBP4	-0.07	0.06	-1.10	0.271	0.797
PD	EN_L3_5_IT_3	FNBP4	-0.08	0.06	-1.32	0.187	0.77
PD	EN_L5_6_NP	FNBP4	-0.16	0.09	-1.84	0.0663	0.999
PD	EN_L6B	FNBP4	-0.12	0.10	-1.30	0.194	0.999
PD	EN_L6_CT	FNBP4	-0.04	0.08	-0.53	0.599	0.998
PD	EN_L6_IT_1	FNBP4	-0.08	0.09	-0.89	0.375	1
PD	EN_L6_IT_2	FNBP4	-0.06	0.10	-0.56	0.575	0.992
PD	Endo	FNBP4	-0.12	0.14	-0.82	0.411	0.896
PD	IN_ADARB2	FNBP4	-0.10	0.07	-1.36	0.173	0.901
PD	IN_LAMP5_LHX6	FNBP4	-0.06	0.08	-0.67	0.504	1
PD	IN_LAMP5_RELN	FNBP4	0.01	0.07	0.07	0.942	0.998
PD	IN_PVALB	FNBP4	-0.06	0.05	-1.03	0.303	0.926
PD	IN_PVALB_CHC	FNBP4	-0.06	0.08	-0.75	0.454	0.944
PD	IN_SST	FNBP4	-0.05	0.06	-0.73	0.467	0.947
PD	IN_VIP	FNBP4	-0.02	0.06	-0.37	0.709	0.959
PD	Micro	FNBP4	-0.12	0.07	-1.77	0.0771	0.939
PD	OPC	FNBP4	-0.08	0.05	-1.45	0.148	0.899
PD	Oligo	FNBP4	-0.06	0.05	-1.20	0.231	0.699
PD	PC	FNBP4	-0.03	0.13	-0.21	0.835	0.997
PD	PVM	FNBP4	0.09	0.21	0.42	0.677	0.948
PD	SMC	FNBP4	-0.12	0.38	-0.32	0.752	0.998
PD	VLMC	FNBP4	0.05	0.15	0.33	0.742	0.97
PD	EN_L3_5_IT_1	FNDC1	-0.14	0.30	-0.46	0.644	0.976
PD	IN_VIP	FNDC1	-0.10	0.19	-0.53	0.595	0.933
PD	Astro	FNDC10	-0.16	0.17	-0.91	0.36	0.875
PD	EN_L2_3_IT	FNDC10	0.04	0.11	0.39	0.693	0.936
PD	EN_L3_5_IT_2	FNDC10	0.06	0.15	0.41	0.679	0.947
PD	EN_L3_5_IT_3	FNDC10	-0.08	0.17	-0.44	0.658	0.95
PD	EN_L6_IT_1	FNDC10	0.57	0.38	1.50	0.134	1
PD	IN_PVALB	FNDC10	0.05	0.13	0.42	0.677	0.977
PD	IN_SST	FNDC10	-0.13	0.15	-0.87	0.385	0.929
PD	IN_VIP	FNDC10	-0.21	0.14	-1.48	0.138	0.766
PD	Oligo	FNDC10	-0.00	0.18	-0.02	0.984	0.997
PD	Adaptive	FNDC3A	-0.24	0.28	-0.85	0.397	0.906
PD	Astro	FNDC3A	-0.09	0.04	-2.16	0.0309	0.53
PD	EN_L2_3_IT	FNDC3A	0.04	0.05	0.86	0.387	0.827
PD	EN_L3_5_IT_1	FNDC3A	-0.03	0.06	-0.48	0.629	0.976
PD	EN_L3_5_IT_2	FNDC3A	0.02	0.05	0.46	0.644	0.941
PD	EN_L3_5_IT_3	FNDC3A	-0.01	0.05	-0.10	0.917	0.991
PD	EN_L5_6_NP	FNDC3A	-0.01	0.08	-0.10	0.924	0.999
PD	EN_L6B	FNDC3A	0.12	0.10	1.20	0.231	0.999
PD	EN_L6_CT	FNDC3A	-0.04	0.09	-0.46	0.649	0.998
PD	EN_L6_IT_1	FNDC3A	0.03	0.10	0.34	0.734	1
PD	EN_L6_IT_2	FNDC3A	0.02	0.10	0.15	0.879	0.997
PD	Endo	FNDC3A	0.16	0.12	1.36	0.172	0.758
PD	IN_ADARB2	FNDC3A	-0.02	0.06	-0.25	0.802	0.985
PD	IN_LAMP5_LHX6	FNDC3A	0.06	0.09	0.67	0.505	1
PD	IN_LAMP5_RELN	FNDC3A	0.02	0.06	0.31	0.758	0.994
PD	IN_PVALB	FNDC3A	-0.05	0.07	-0.73	0.465	0.952
PD	IN_PVALB_CHC	FNDC3A	-0.08	0.08	-1.02	0.306	0.884
PD	IN_SST	FNDC3A	-0.09	0.07	-1.18	0.237	0.881
PD	IN_VIP	FNDC3A	-0.08	0.06	-1.40	0.163	0.793
PD	Micro	FNDC3A	0.04	0.07	0.53	0.597	0.977
PD	OPC	FNDC3A	0.04	0.06	0.62	0.534	0.97
PD	Oligo	FNDC3A	-0.01	0.03	-0.36	0.717	0.94
PD	PC	FNDC3A	0.11	0.14	0.76	0.449	0.997
PD	PVM	FNDC3A	0.94	0.22	4.34	1.46e-05	0.0464
PD	SMC	FNDC3A	0.19	0.47	0.41	0.679	0.998
PD	VLMC	FNDC3A	0.22	0.18	1.22	0.224	0.821
PD	Adaptive	FNDC3B	-0.33	0.43	-0.77	0.442	0.917
PD	Astro	FNDC3B	0.01	0.08	0.10	0.918	0.99
PD	EN_L2_3_IT	FNDC3B	0.13	0.07	1.74	0.0825	0.591
PD	EN_L3_5_IT_1	FNDC3B	-0.00	0.08	-0.01	0.99	0.998
PD	EN_L3_5_IT_2	FNDC3B	0.08	0.08	0.95	0.34	0.836
PD	EN_L3_5_IT_3	FNDC3B	0.05	0.07	0.73	0.464	0.908
PD	EN_L5_6_NP	FNDC3B	-0.35	0.17	-2.02	0.0434	0.999
PD	EN_L6B	FNDC3B	-0.12	0.19	-0.64	0.525	0.999
PD	EN_L6_CT	FNDC3B	0.04	0.13	0.33	0.739	0.998
PD	EN_L6_IT_1	FNDC3B	0.10	0.10	1.04	0.3	1
PD	EN_L6_IT_2	FNDC3B	-0.14	0.23	-0.60	0.551	0.992
PD	Endo	FNDC3B	-0.03	0.16	-0.20	0.842	0.988
PD	IN_ADARB2	FNDC3B	-0.12	0.12	-1.00	0.315	0.938
PD	IN_LAMP5_LHX6	FNDC3B	0.20	0.18	1.09	0.277	1
PD	IN_LAMP5_RELN	FNDC3B	-0.22	0.13	-1.67	0.0955	0.915
PD	IN_PVALB	FNDC3B	-0.14	0.11	-1.21	0.226	0.917
PD	IN_PVALB_CHC	FNDC3B	0.11	0.10	1.10	0.272	0.864
PD	IN_SST	FNDC3B	-0.17	0.12	-1.38	0.169	0.87
PD	IN_VIP	FNDC3B	0.01	0.08	0.07	0.945	0.994
PD	Micro	FNDC3B	0.10	0.12	0.86	0.39	0.97
PD	OPC	FNDC3B	0.03	0.07	0.41	0.684	0.988
PD	Oligo	FNDC3B	0.14	0.07	2.10	0.0361	0.397
PD	PC	FNDC3B	0.08	0.14	0.57	0.568	0.997
PD	PVM	FNDC3B	0.13	0.18	0.75	0.452	0.91
PD	SMC	FNDC3B	-0.15	0.35	-0.44	0.658	0.998
PD	VLMC	FNDC3B	-0.25	0.15	-1.68	0.0925	0.723
PD	Astro	FNDC4	-0.04	0.14	-0.26	0.797	0.976
PD	EN_L2_3_IT	FNDC4	-0.11	0.10	-1.08	0.28	0.774
PD	EN_L3_5_IT_1	FNDC4	-0.17	0.15	-1.13	0.258	0.917
PD	EN_L3_5_IT_2	FNDC4	-0.24	0.11	-2.21	0.0269	0.461
PD	EN_L3_5_IT_3	FNDC4	-0.26	0.11	-2.40	0.0162	0.417
PD	EN_L5_6_NP	FNDC4	0.19	0.48	0.39	0.694	0.999
PD	EN_L6B	FNDC4	-0.61	0.87	-0.70	0.485	0.999
PD	EN_L6_CT	FNDC4	-0.01	0.48	-0.01	0.989	0.999
PD	EN_L6_IT_1	FNDC4	-0.31	0.18	-1.75	0.0804	1
PD	IN_PVALB	FNDC4	-0.21	0.10	-2.05	0.0403	0.759
PD	IN_SST	FNDC4	-0.23	0.13	-1.71	0.0865	0.814
PD	IN_VIP	FNDC4	-0.09	0.13	-0.69	0.493	0.908
PD	OPC	FNDC4	0.03	0.12	0.27	0.789	0.992
PD	Oligo	FNDC4	-0.10	0.14	-0.71	0.477	0.85
PD	Astro	FNDC5	-0.08	0.13	-0.63	0.527	0.927
PD	EN_L2_3_IT	FNDC5	-0.21	0.09	-2.27	0.0235	0.444
PD	EN_L3_5_IT_1	FNDC5	-0.00	0.13	-0.01	0.992	0.998
PD	EN_L3_5_IT_2	FNDC5	-0.18	0.09	-1.95	0.0516	0.552
PD	EN_L3_5_IT_3	FNDC5	-0.14	0.09	-1.52	0.128	0.71
PD	EN_L5_6_NP	FNDC5	0.23	0.49	0.48	0.635	0.999
PD	EN_L6_IT_1	FNDC5	-0.18	0.19	-0.96	0.336	1
PD	IN_ADARB2	FNDC5	0.19	0.15	1.25	0.21	0.908
PD	IN_PVALB	FNDC5	-0.06	0.08	-0.73	0.465	0.952
PD	IN_PVALB_CHC	FNDC5	0.08	0.12	0.65	0.518	0.957
PD	IN_SST	FNDC5	-0.12	0.12	-1.05	0.292	0.909
PD	IN_VIP	FNDC5	-0.06	0.09	-0.68	0.493	0.908
PD	OPC	FNDC5	0.09	0.13	0.65	0.518	0.968
PD	Oligo	FNDC5	-0.15	0.11	-1.41	0.158	0.619
PD	Astro	FNDC7	0.02	0.20	0.10	0.922	0.992
PD	Oligo	FNDC7	-0.12	0.15	-0.77	0.44	0.832
PD	Astro	FNIP2	-0.07	0.07	-1.00	0.316	0.852
PD	EN_L2_3_IT	FNIP2	0.06	0.05	1.12	0.264	0.762
PD	EN_L3_5_IT_1	FNIP2	0.11	0.07	1.68	0.0924	0.796
PD	EN_L3_5_IT_2	FNIP2	0.01	0.05	0.19	0.853	0.981
PD	EN_L3_5_IT_3	FNIP2	-0.03	0.05	-0.67	0.502	0.915
PD	EN_L5_6_NP	FNIP2	-0.07	0.10	-0.67	0.5	0.999
PD	EN_L6B	FNIP2	-0.11	0.11	-1.05	0.294	0.999
PD	EN_L6_CT	FNIP2	-0.03	0.09	-0.31	0.756	0.998
PD	EN_L6_IT_1	FNIP2	0.07	0.08	0.85	0.396	1
PD	EN_L6_IT_2	FNIP2	-0.07	0.11	-0.58	0.561	0.992
PD	Endo	FNIP2	-0.13	0.15	-0.87	0.387	0.891
PD	IN_ADARB2	FNIP2	0.01	0.07	0.12	0.908	0.991
PD	IN_LAMP5_LHX6	FNIP2	-0.07	0.09	-0.80	0.423	1
PD	IN_LAMP5_RELN	FNIP2	0.05	0.07	0.68	0.498	0.99
PD	IN_PVALB	FNIP2	-0.08	0.06	-1.25	0.211	0.912
PD	IN_PVALB_CHC	FNIP2	-0.21	0.10	-2.01	0.0448	0.645
PD	IN_SST	FNIP2	-0.15	0.08	-1.99	0.0468	0.74
PD	IN_VIP	FNIP2	-0.02	0.05	-0.45	0.651	0.946
PD	Micro	FNIP2	-0.02	0.11	-0.19	0.846	0.989
PD	OPC	FNIP2	-0.07	0.06	-1.15	0.251	0.922
PD	Oligo	FNIP2	0.04	0.07	0.51	0.612	0.908
PD	PC	FNIP2	0.10	0.17	0.63	0.532	0.997
PD	PVM	FNIP2	0.24	0.24	0.97	0.331	0.853
PD	VLMC	FNIP2	0.18	0.25	0.74	0.457	0.919
PD	Astro	FNTA	0.02	0.06	0.31	0.757	0.971
PD	EN_L2_3_IT	FNTA	0.01	0.06	0.12	0.905	0.983
PD	EN_L3_5_IT_1	FNTA	0.02	0.12	0.20	0.839	0.991
PD	EN_L3_5_IT_2	FNTA	0.09	0.08	1.22	0.221	0.764
PD	EN_L3_5_IT_3	FNTA	-0.08	0.09	-0.90	0.366	0.87
PD	EN_L5_6_NP	FNTA	-0.43	0.16	-2.67	0.0076	0.999
PD	EN_L6B	FNTA	-0.34	0.20	-1.75	0.081	0.999
PD	EN_L6_CT	FNTA	0.05	0.15	0.31	0.756	0.998
PD	EN_L6_IT_1	FNTA	-0.22	0.15	-1.48	0.138	1
PD	EN_L6_IT_2	FNTA	-0.00	0.20	-0.01	0.99	0.999
PD	Endo	FNTA	-0.00	0.35	-0.01	0.994	1
PD	IN_ADARB2	FNTA	0.15	0.11	1.31	0.19	0.901
PD	IN_LAMP5_LHX6	FNTA	0.07	0.16	0.44	0.659	1
PD	IN_LAMP5_RELN	FNTA	-0.07	0.12	-0.57	0.567	0.991
PD	IN_PVALB	FNTA	0.02	0.08	0.21	0.836	0.989
PD	IN_PVALB_CHC	FNTA	0.03	0.16	0.20	0.841	0.989
PD	IN_SST	FNTA	0.02	0.10	0.21	0.834	0.987
PD	IN_VIP	FNTA	0.09	0.08	1.10	0.27	0.845
PD	Micro	FNTA	0.09	0.10	0.83	0.406	0.97
PD	OPC	FNTA	0.12	0.06	1.84	0.0658	0.835
PD	Oligo	FNTA	0.01	0.05	0.10	0.919	0.982
PD	Astro	FNTB	-0.02	0.11	-0.19	0.846	0.981
PD	EN_L2_3_IT	FNTB	0.22	0.11	2.04	0.0409	0.51
PD	EN_L3_5_IT_2	FNTB	0.06	0.14	0.47	0.636	0.939
PD	EN_L3_5_IT_3	FNTB	-0.02	0.16	-0.15	0.88	0.989
PD	IN_PVALB	FNTB	0.23	0.17	1.41	0.16	0.88
PD	IN_VIP	FNTB	-0.06	0.14	-0.42	0.673	0.952
PD	OPC	FNTB	0.06	0.15	0.43	0.667	0.988
PD	Oligo	FNTB	0.06	0.10	0.61	0.541	0.882
PD	Adaptive	FOCAD	-0.21	0.37	-0.57	0.569	0.955
PD	Astro	FOCAD	-0.07	0.07	-1.07	0.287	0.834
PD	EN_L2_3_IT	FOCAD	0.03	0.05	0.63	0.532	0.891
PD	EN_L3_5_IT_1	FOCAD	0.04	0.05	0.86	0.388	0.953
PD	EN_L3_5_IT_2	FOCAD	0.01	0.05	0.21	0.834	0.978
PD	EN_L3_5_IT_3	FOCAD	-0.04	0.05	-0.88	0.376	0.876
PD	EN_L5_6_NP	FOCAD	-0.11	0.07	-1.49	0.135	0.999
PD	EN_L6B	FOCAD	0.08	0.08	0.89	0.373	0.999
PD	EN_L6_CT	FOCAD	-0.11	0.06	-1.68	0.0925	0.998
PD	EN_L6_IT_1	FOCAD	-0.05	0.08	-0.61	0.543	1
PD	EN_L6_IT_2	FOCAD	-0.01	0.08	-0.16	0.871	0.997
PD	Endo	FOCAD	-0.11	0.18	-0.63	0.528	0.931
PD	IN_ADARB2	FOCAD	-0.03	0.06	-0.52	0.607	0.972
PD	IN_LAMP5_LHX6	FOCAD	0.14	0.08	1.76	0.0791	1
PD	IN_LAMP5_RELN	FOCAD	-0.01	0.07	-0.08	0.937	0.998
PD	IN_PVALB	FOCAD	-0.02	0.06	-0.35	0.725	0.984
PD	IN_PVALB_CHC	FOCAD	-0.13	0.07	-1.85	0.0636	0.689
PD	IN_SST	FOCAD	0.11	0.06	1.99	0.0461	0.74
PD	IN_VIP	FOCAD	-0.04	0.05	-0.71	0.481	0.904
PD	Micro	FOCAD	-0.01	0.09	-0.15	0.878	0.991
PD	OPC	FOCAD	0.02	0.06	0.26	0.792	0.992
PD	Oligo	FOCAD	0.02	0.07	0.34	0.734	0.945
PD	PC	FOCAD	0.03	0.15	0.22	0.823	0.997
PD	PVM	FOCAD	-0.02	0.27	-0.08	0.936	0.989
PD	SMC	FOCAD	-0.13	0.93	-0.14	0.891	0.998
PD	VLMC	FOCAD	0.02	0.19	0.12	0.904	0.99
PD	Astro	FOLH1	-0.03	0.14	-0.20	0.841	0.98
PD	EN_L2_3_IT	FOLH1	0.25	0.15	1.62	0.106	0.626
PD	EN_L3_5_IT_2	FOLH1	0.31	0.19	1.61	0.107	0.668
PD	EN_L3_5_IT_3	FOLH1	0.34	0.18	1.91	0.0565	0.589
PD	IN_PVALB	FOLH1	-0.01	0.19	-0.08	0.937	0.996
PD	IN_SST	FOLH1	0.30	0.19	1.60	0.109	0.823
PD	IN_VIP	FOLH1	0.13	0.19	0.69	0.49	0.906
PD	Micro	FOLH1	0.22	0.19	1.13	0.258	0.952
PD	OPC	FOLH1	-0.04	0.16	-0.28	0.781	0.992
PD	Oligo	FOLH1	-0.17	0.07	-2.54	0.0112	0.276
PD	Micro	FOLR2	-0.28	0.22	-1.30	0.193	0.949
PD	Astro	FOS	0.73	0.31	2.35	0.0189	0.468
PD	EN_L2_3_IT	FOS	-0.34	0.27	-1.24	0.217	0.731
PD	EN_L3_5_IT_2	FOS	-0.48	0.33	-1.46	0.144	0.714
PD	EN_L3_5_IT_3	FOS	1.18	0.95	1.24	0.214	0.789
PD	Endo	FOS	-0.70	0.36	-1.94	0.052	0.571
PD	IN_VIP	FOS	-0.48	0.34	-1.41	0.159	0.787
PD	Micro	FOS	-0.05	0.36	-0.13	0.897	0.993
PD	OPC	FOS	0.57	0.33	1.75	0.0801	0.85
PD	Oligo	FOS	0.39	0.23	1.69	0.0915	0.521
PD	PC	FOS	-0.62	0.79	-0.79	0.431	0.997
PD	PVM	FOS	0.80	0.39	2.04	0.0414	0.598
PD	SMC	FOS	0.03	0.71	0.04	0.971	0.998
PD	VLMC	FOS	-0.23	0.46	-0.51	0.61	0.96
PD	EN_L2_3_IT	FOSB	-0.01	0.15	-0.06	0.956	0.992
PD	EN_L3_5_IT_2	FOSB	-0.12	0.20	-0.60	0.552	0.915
PD	Astro	FOSL2	1.01	0.25	4.05	5.08e-05	0.0603
PD	EN_L2_3_IT	FOSL2	0.00	0.09	0.01	0.991	0.998
PD	EN_L3_5_IT_2	FOSL2	-0.37	0.16	-2.41	0.016	0.409
PD	EN_L3_5_IT_3	FOSL2	-0.03	0.16	-0.21	0.833	0.983
PD	EN_L6B	FOSL2	0.13	0.91	0.14	0.886	0.999
PD	EN_L6_CT	FOSL2	0.57	0.66	0.87	0.386	0.998
PD	EN_L6_IT_1	FOSL2	-0.11	0.22	-0.48	0.634	1
PD	EN_L6_IT_2	FOSL2	-0.29	0.27	-1.10	0.271	0.992
PD	Endo	FOSL2	-0.26	0.21	-1.22	0.222	0.798
PD	IN_LAMP5_RELN	FOSL2	0.09	0.19	0.45	0.653	0.993
PD	IN_PVALB	FOSL2	0.09	0.19	0.48	0.628	0.976
PD	IN_VIP	FOSL2	0.17	0.11	1.47	0.141	0.766
PD	Micro	FOSL2	0.14	0.93	0.15	0.88	0.991
PD	Oligo	FOSL2	-0.03	0.16	-0.19	0.852	0.971
PD	PC	FOSL2	0.39	0.37	1.05	0.295	0.997
PD	PVM	FOSL2	0.74	0.45	1.65	0.0992	0.69
PD	SMC	FOSL2	0.07	0.49	0.15	0.882	0.998
PD	VLMC	FOSL2	0.19	0.29	0.64	0.52	0.945
PD	Endo	FOXC1	0.11	0.16	0.70	0.486	0.92
PD	PC	FOXC1	0.13	0.38	0.33	0.74	0.997
PD	VLMC	FOXC1	0.37	0.22	1.68	0.0933	0.723
PD	PC	FOXD1	0.16	0.19	0.81	0.418	0.997
PD	EN_L2_3_IT	FOXD4L5	0.03	0.42	0.07	0.944	0.989
PD	Endo	FOXF1	-0.61	0.42	-1.47	0.143	0.736
PD	EN_L2_3_IT	FOXF2	0.40	0.20	2.05	0.0403	0.509
PD	PC	FOXF2	-0.08	0.38	-0.21	0.836	0.997
PD	EN_L2_3_IT	FOXH1	-0.07	0.17	-0.39	0.694	0.937
PD	Astro	FOXJ1	0.24	0.22	1.08	0.279	0.83
PD	Astro	FOXJ2	0.13	0.08	1.54	0.125	0.7
PD	EN_L2_3_IT	FOXJ2	-0.09	0.07	-1.23	0.219	0.734
PD	EN_L3_5_IT_1	FOXJ2	0.10	0.13	0.81	0.416	0.955
PD	EN_L3_5_IT_2	FOXJ2	-0.05	0.10	-0.47	0.642	0.94
PD	EN_L3_5_IT_3	FOXJ2	0.12	0.11	1.15	0.251	0.814
PD	EN_L5_6_NP	FOXJ2	0.76	0.56	1.36	0.173	0.999
PD	EN_L6B	FOXJ2	-0.05	0.20	-0.27	0.786	0.999
PD	EN_L6_CT	FOXJ2	0.03	0.16	0.21	0.832	0.998
PD	EN_L6_IT_1	FOXJ2	-0.10	0.17	-0.60	0.547	1
PD	EN_L6_IT_2	FOXJ2	0.49	0.45	1.09	0.276	0.992
PD	IN_ADARB2	FOXJ2	0.18	0.15	1.21	0.226	0.908
PD	IN_LAMP5_LHX6	FOXJ2	-0.28	0.18	-1.55	0.12	1
PD	IN_LAMP5_RELN	FOXJ2	0.21	0.15	1.43	0.153	0.946
PD	IN_PVALB	FOXJ2	0.10	0.11	0.91	0.365	0.938
PD	IN_SST	FOXJ2	-0.03	0.11	-0.33	0.745	0.975
PD	IN_VIP	FOXJ2	0.04	0.10	0.37	0.711	0.959
PD	Micro	FOXJ2	0.07	0.13	0.52	0.603	0.977
PD	OPC	FOXJ2	-0.06	0.11	-0.51	0.613	0.979
PD	Oligo	FOXJ2	0.04	0.07	0.59	0.554	0.887
PD	Adaptive	FOXJ3	0.07	0.30	0.25	0.801	0.976
PD	Astro	FOXJ3	-0.02	0.07	-0.35	0.724	0.964
PD	EN_L2_3_IT	FOXJ3	0.03	0.04	0.95	0.341	0.8
PD	EN_L3_5_IT_1	FOXJ3	0.07	0.05	1.34	0.179	0.88
PD	EN_L3_5_IT_2	FOXJ3	0.02	0.05	0.32	0.747	0.964
PD	EN_L3_5_IT_3	FOXJ3	0.04	0.05	0.83	0.409	0.89
PD	EN_L5_6_NP	FOXJ3	0.06	0.07	0.87	0.383	0.999
PD	EN_L6B	FOXJ3	0.04	0.09	0.47	0.64	0.999
PD	EN_L6_CT	FOXJ3	-0.08	0.07	-1.16	0.248	0.998
PD	EN_L6_IT_1	FOXJ3	0.05	0.07	0.76	0.449	1
PD	EN_L6_IT_2	FOXJ3	-0.01	0.09	-0.11	0.913	0.999
PD	Endo	FOXJ3	0.09	0.12	0.74	0.457	0.91
PD	IN_ADARB2	FOXJ3	-0.00	0.06	-0.07	0.946	0.996
PD	IN_LAMP5_LHX6	FOXJ3	0.01	0.07	0.15	0.883	1
PD	IN_LAMP5_RELN	FOXJ3	0.02	0.06	0.35	0.73	0.994
PD	IN_PVALB	FOXJ3	0.06	0.04	1.26	0.206	0.91
PD	IN_PVALB_CHC	FOXJ3	0.14	0.08	1.73	0.0842	0.743
PD	IN_SST	FOXJ3	0.04	0.05	0.76	0.45	0.94
PD	IN_VIP	FOXJ3	0.06	0.05	1.23	0.218	0.825
PD	Micro	FOXJ3	0.02	0.06	0.34	0.733	0.983
PD	OPC	FOXJ3	0.00	0.07	0.05	0.96	0.998
PD	Oligo	FOXJ3	0.03	0.04	0.68	0.495	0.859
PD	PC	FOXJ3	-0.18	0.12	-1.53	0.126	0.997
PD	PVM	FOXJ3	0.28	0.19	1.45	0.146	0.735
PD	SMC	FOXJ3	-0.10	0.42	-0.23	0.818	0.998
PD	VLMC	FOXJ3	-0.01	0.13	-0.06	0.949	0.996
PD	Astro	FOXK1	0.24	0.07	3.39	0.000696	0.173
PD	EN_L2_3_IT	FOXK1	0.08	0.05	1.51	0.13	0.652
PD	EN_L3_5_IT_1	FOXK1	-0.07	0.07	-1.08	0.279	0.928
PD	EN_L3_5_IT_2	FOXK1	-0.03	0.06	-0.53	0.597	0.929
PD	EN_L3_5_IT_3	FOXK1	0.04	0.06	0.74	0.458	0.908
PD	EN_L5_6_NP	FOXK1	-0.03	0.08	-0.41	0.683	0.999
PD	EN_L6B	FOXK1	-0.03	0.11	-0.30	0.761	0.999
PD	EN_L6_CT	FOXK1	-0.08	0.09	-0.87	0.386	0.998
PD	EN_L6_IT_1	FOXK1	0.07	0.08	0.88	0.378	1
PD	EN_L6_IT_2	FOXK1	0.03	0.11	0.28	0.778	0.997
PD	Endo	FOXK1	-0.27	0.16	-1.68	0.0921	0.659
PD	IN_ADARB2	FOXK1	0.06	0.09	0.66	0.509	0.967
PD	IN_LAMP5_LHX6	FOXK1	0.12	0.10	1.17	0.24	1
PD	IN_LAMP5_RELN	FOXK1	0.04	0.10	0.38	0.706	0.994
PD	IN_PVALB	FOXK1	0.05	0.06	0.83	0.404	0.946
PD	IN_PVALB_CHC	FOXK1	0.10	0.09	1.17	0.244	0.857
PD	IN_SST	FOXK1	-0.01	0.08	-0.14	0.889	0.991
PD	IN_VIP	FOXK1	0.04	0.05	0.68	0.497	0.908
PD	Micro	FOXK1	0.21	0.08	2.56	0.0103	0.849
PD	OPC	FOXK1	0.03	0.06	0.44	0.662	0.988
PD	Oligo	FOXK1	0.09	0.05	1.62	0.105	0.546
PD	PC	FOXK1	-0.01	0.18	-0.04	0.965	0.997
PD	PVM	FOXK1	0.31	0.79	0.39	0.695	0.95
PD	SMC	FOXK1	1.84	1.20	1.53	0.126	0.998
PD	VLMC	FOXK1	0.19	0.20	0.95	0.341	0.883
PD	Astro	FOXK2	0.06	0.06	0.96	0.336	0.862
PD	EN_L2_3_IT	FOXK2	0.01	0.04	0.23	0.819	0.964
PD	EN_L3_5_IT_1	FOXK2	0.01	0.06	0.09	0.93	0.995
PD	EN_L3_5_IT_2	FOXK2	-0.00	0.05	-0.09	0.926	0.991
PD	EN_L3_5_IT_3	FOXK2	0.00	0.05	0.09	0.931	0.992
PD	EN_L5_6_NP	FOXK2	0.07	0.08	0.80	0.423	0.999
PD	EN_L6B	FOXK2	0.02	0.09	0.25	0.801	0.999
PD	EN_L6_CT	FOXK2	-0.09	0.09	-1.08	0.281	0.998
PD	EN_L6_IT_1	FOXK2	0.03	0.07	0.44	0.658	1
PD	EN_L6_IT_2	FOXK2	0.01	0.11	0.14	0.891	0.997
PD	Endo	FOXK2	-0.08	0.14	-0.59	0.557	0.937
PD	IN_ADARB2	FOXK2	0.07	0.07	0.98	0.326	0.942
PD	IN_LAMP5_LHX6	FOXK2	0.03	0.08	0.34	0.731	1
PD	IN_LAMP5_RELN	FOXK2	0.11	0.06	1.64	0.101	0.916
PD	IN_PVALB	FOXK2	0.09	0.05	1.82	0.0688	0.8
PD	IN_PVALB_CHC	FOXK2	-0.04	0.07	-0.59	0.554	0.962
PD	IN_SST	FOXK2	0.09	0.06	1.54	0.123	0.84
PD	IN_VIP	FOXK2	0.05	0.05	1.16	0.246	0.837
PD	Micro	FOXK2	0.08	0.08	0.95	0.343	0.966
PD	OPC	FOXK2	0.02	0.05	0.51	0.612	0.979
PD	Oligo	FOXK2	0.00	0.04	0.08	0.936	0.986
PD	PC	FOXK2	-0.01	0.15	-0.04	0.965	0.997
PD	PVM	FOXK2	0.08	0.24	0.33	0.744	0.957
PD	SMC	FOXK2	0.36	0.50	0.72	0.471	0.998
PD	VLMC	FOXK2	-0.16	0.18	-0.92	0.358	0.89
PD	Astro	FOXM1	-0.17	0.18	-0.96	0.338	0.864
PD	EN_L2_3_IT	FOXM1	0.12	0.16	0.73	0.463	0.864
PD	EN_L3_5_IT_2	FOXM1	0.14	0.20	0.67	0.501	0.896
PD	EN_L3_5_IT_3	FOXM1	0.23	0.21	1.12	0.264	0.825
PD	EN_L6_IT_1	FOXM1	-0.01	0.52	-0.01	0.992	1
PD	IN_PVALB	FOXM1	0.12	0.47	0.25	0.805	0.987
PD	Oligo	FOXM1	-0.14	0.15	-0.92	0.357	0.792
PD	Astro	FOXN2	-0.01	0.07	-0.07	0.942	0.995
PD	EN_L2_3_IT	FOXN2	-0.05	0.08	-0.61	0.543	0.892
PD	EN_L3_5_IT_1	FOXN2	-0.07	0.14	-0.50	0.616	0.975
PD	EN_L3_5_IT_2	FOXN2	-0.13	0.10	-1.25	0.213	0.762
PD	EN_L3_5_IT_3	FOXN2	-0.19	0.12	-1.54	0.124	0.706
PD	EN_L5_6_NP	FOXN2	0.07	0.22	0.31	0.757	0.999
PD	EN_L6B	FOXN2	0.07	0.19	0.39	0.698	0.999
PD	EN_L6_CT	FOXN2	-0.19	0.17	-1.16	0.248	0.998
PD	EN_L6_IT_1	FOXN2	-0.03	0.17	-0.20	0.839	1
PD	EN_L6_IT_2	FOXN2	0.22	0.20	1.11	0.266	0.992
PD	Endo	FOXN2	0.05	0.17	0.32	0.753	0.97
PD	IN_ADARB2	FOXN2	-0.10	0.13	-0.79	0.432	0.961
PD	IN_LAMP5_LHX6	FOXN2	-0.09	0.17	-0.53	0.594	1
PD	IN_LAMP5_RELN	FOXN2	0.03	0.14	0.25	0.8	0.995
PD	IN_PVALB	FOXN2	-0.04	0.10	-0.40	0.687	0.978
PD	IN_PVALB_CHC	FOXN2	-0.01	0.13	-0.10	0.923	0.993
PD	IN_SST	FOXN2	-0.10	0.10	-0.98	0.325	0.915
PD	IN_VIP	FOXN2	0.04	0.08	0.50	0.616	0.936
PD	Micro	FOXN2	0.03	0.09	0.35	0.729	0.983
PD	OPC	FOXN2	-0.03	0.07	-0.40	0.69	0.988
PD	Oligo	FOXN2	0.00	0.06	0.01	0.996	0.999
PD	PC	FOXN2	-0.04	0.21	-0.19	0.847	0.997
PD	PVM	FOXN2	-0.08	0.25	-0.33	0.743	0.957
PD	Adaptive	FOXN3	-0.51	0.30	-1.72	0.0861	0.611
PD	Astro	FOXN3	0.06	0.06	1.01	0.311	0.849
PD	EN_L2_3_IT	FOXN3	-0.03	0.05	-0.52	0.603	0.912
PD	EN_L3_5_IT_1	FOXN3	0.06	0.07	0.86	0.387	0.953
PD	EN_L3_5_IT_2	FOXN3	-0.01	0.07	-0.11	0.915	0.989
PD	EN_L3_5_IT_3	FOXN3	0.04	0.06	0.58	0.559	0.933
PD	EN_L5_6_NP	FOXN3	-0.04	0.08	-0.58	0.562	0.999
PD	EN_L6B	FOXN3	0.07	0.10	0.68	0.496	0.999
PD	EN_L6_CT	FOXN3	-0.15	0.07	-2.16	0.0307	0.915
PD	EN_L6_IT_1	FOXN3	-0.00	0.09	-0.02	0.985	1
PD	EN_L6_IT_2	FOXN3	-0.08	0.15	-0.53	0.598	0.992
PD	Endo	FOXN3	-0.15	0.15	-1.00	0.316	0.858
PD	IN_ADARB2	FOXN3	0.09	0.05	1.65	0.0998	0.881
PD	IN_LAMP5_LHX6	FOXN3	0.05	0.08	0.63	0.529	1
PD	IN_LAMP5_RELN	FOXN3	0.02	0.07	0.33	0.739	0.994
PD	IN_PVALB	FOXN3	-0.06	0.07	-0.78	0.437	0.949
PD	IN_PVALB_CHC	FOXN3	-0.15	0.10	-1.49	0.137	0.788
PD	IN_SST	FOXN3	0.00	0.07	0.03	0.979	0.996
PD	IN_VIP	FOXN3	0.01	0.04	0.32	0.746	0.964
PD	Micro	FOXN3	-0.01	0.06	-0.08	0.937	0.998
PD	OPC	FOXN3	0.03	0.06	0.53	0.594	0.977
PD	Oligo	FOXN3	0.08	0.06	1.40	0.161	0.623
PD	PC	FOXN3	0.01	0.16	0.04	0.968	0.997
PD	PVM	FOXN3	0.07	0.17	0.42	0.674	0.948
PD	SMC	FOXN3	-0.24	0.50	-0.47	0.64	0.998
PD	VLMC	FOXN3	0.19	0.22	0.89	0.376	0.897
PD	Adaptive	FOXO1	0.36	0.38	0.93	0.351	0.87
PD	Astro	FOXO1	0.08	0.06	1.33	0.183	0.771
PD	EN_L2_3_IT	FOXO1	0.13	0.14	0.92	0.356	0.808
PD	EN_L3_5_IT_1	FOXO1	-0.31	0.10	-3.03	0.00248	0.35
PD	EN_L3_5_IT_2	FOXO1	-0.31	0.21	-1.51	0.131	0.698
PD	EN_L3_5_IT_3	FOXO1	0.17	0.21	0.82	0.413	0.89
PD	EN_L6_IT_1	FOXO1	-0.00	0.36	-0.01	0.989	1
PD	Endo	FOXO1	-0.07	0.16	-0.44	0.661	0.957
PD	IN_ADARB2	FOXO1	0.01	0.14	0.09	0.925	0.993
PD	IN_LAMP5_LHX6	FOXO1	-0.10	0.14	-0.74	0.462	1
PD	IN_LAMP5_RELN	FOXO1	-0.04	0.18	-0.21	0.832	0.996
PD	IN_PVALB	FOXO1	0.04	0.19	0.22	0.823	0.989
PD	IN_SST	FOXO1	0.14	0.17	0.80	0.424	0.932
PD	IN_VIP	FOXO1	-0.03	0.15	-0.19	0.846	0.979
PD	Micro	FOXO1	-0.01	0.12	-0.10	0.918	0.994
PD	OPC	FOXO1	0.11	0.10	1.13	0.256	0.924
PD	Oligo	FOXO1	0.07	0.05	1.38	0.167	0.63
PD	PC	FOXO1	0.48	0.42	1.15	0.252	0.997
PD	PVM	FOXO1	-0.28	0.74	-0.38	0.702	0.952
PD	VLMC	FOXO1	0.43	0.28	1.58	0.115	0.753
PD	Adaptive	FOXO3	0.49	0.37	1.31	0.189	0.772
PD	Astro	FOXO3	0.07	0.07	0.97	0.332	0.859
PD	EN_L2_3_IT	FOXO3	-0.03	0.05	-0.75	0.451	0.858
PD	EN_L3_5_IT_1	FOXO3	-0.05	0.06	-0.87	0.383	0.953
PD	EN_L3_5_IT_2	FOXO3	-0.02	0.05	-0.33	0.741	0.964
PD	EN_L3_5_IT_3	FOXO3	-0.06	0.05	-1.01	0.314	0.851
PD	EN_L5_6_NP	FOXO3	-0.08	0.09	-0.90	0.369	0.999
PD	EN_L6B	FOXO3	0.04	0.11	0.42	0.678	0.999
PD	EN_L6_CT	FOXO3	-0.21	0.07	-2.91	0.00358	0.691
PD	EN_L6_IT_1	FOXO3	-0.02	0.09	-0.27	0.791	1
PD	EN_L6_IT_2	FOXO3	-0.16	0.11	-1.43	0.154	0.992
PD	Endo	FOXO3	-0.29	0.14	-2.00	0.045	0.553
PD	IN_ADARB2	FOXO3	0.08	0.06	1.33	0.185	0.901
PD	IN_LAMP5_LHX6	FOXO3	-0.09	0.09	-1.01	0.312	1
PD	IN_LAMP5_RELN	FOXO3	-0.00	0.06	-0.04	0.967	0.998
PD	IN_PVALB	FOXO3	-0.08	0.05	-1.61	0.108	0.828
PD	IN_PVALB_CHC	FOXO3	-0.10	0.08	-1.17	0.241	0.857
PD	IN_SST	FOXO3	-0.04	0.05	-0.69	0.492	0.95
PD	IN_VIP	FOXO3	-0.00	0.06	-0.04	0.969	0.998
PD	Micro	FOXO3	-0.02	0.11	-0.19	0.853	0.989
PD	OPC	FOXO3	-0.01	0.05	-0.26	0.793	0.992
PD	Oligo	FOXO3	0.03	0.06	0.51	0.613	0.908
PD	PC	FOXO3	0.15	0.14	1.05	0.294	0.997
PD	PVM	FOXO3	-0.12	0.27	-0.44	0.663	0.948
PD	SMC	FOXO3	0.57	0.47	1.20	0.229	0.998
PD	VLMC	FOXO3	0.47	0.20	2.39	0.0168	0.569
PD	Astro	FOXO4	0.01	0.14	0.10	0.919	0.991
PD	EN_L2_3_IT	FOXO4	0.00	0.12	0.00	0.997	0.999
PD	EN_L3_5_IT_2	FOXO4	-0.01	0.42	-0.01	0.989	0.999
PD	EN_L3_5_IT_3	FOXO4	0.26	0.19	1.39	0.165	0.742
PD	Oligo	FOXO4	0.20	0.11	1.83	0.068	0.482
PD	Astro	FOXO6	0.08	0.19	0.44	0.663	0.956
PD	EN_L2_3_IT	FOXO6	0.32	0.49	0.65	0.515	0.884
PD	IN_VIP	FOXO6	0.08	0.16	0.52	0.605	0.934
PD	OPC	FOXO6	0.11	0.18	0.60	0.552	0.973
PD	Oligo	FOXO6	0.13	0.15	0.84	0.399	0.814
PD	Astro	FOXP1	-0.09	0.12	-0.79	0.429	0.896
PD	EN_L2_3_IT	FOXP1	0.11	0.07	1.46	0.143	0.666
PD	EN_L3_5_IT_1	FOXP1	0.05	0.10	0.54	0.587	0.971
PD	EN_L3_5_IT_2	FOXP1	0.21	0.09	2.35	0.0186	0.421
PD	EN_L3_5_IT_3	FOXP1	0.17	0.10	1.75	0.0804	0.657
PD	EN_L5_6_NP	FOXP1	0.02	0.14	0.15	0.877	0.999
PD	EN_L6B	FOXP1	0.06	0.19	0.30	0.761	0.999
PD	EN_L6_CT	FOXP1	-0.11	0.17	-0.69	0.489	0.998
PD	EN_L6_IT_1	FOXP1	0.02	0.13	0.15	0.878	1
PD	EN_L6_IT_2	FOXP1	0.14	0.14	1.03	0.304	0.992
PD	Endo	FOXP1	-0.40	0.34	-1.18	0.24	0.811
PD	IN_ADARB2	FOXP1	0.17	0.17	0.95	0.343	0.947
PD	IN_LAMP5_RELN	FOXP1	0.18	0.16	1.14	0.254	0.969
PD	IN_PVALB	FOXP1	0.13	0.12	1.07	0.286	0.924
PD	IN_SST	FOXP1	0.03	0.13	0.20	0.838	0.987
PD	IN_VIP	FOXP1	0.17	0.11	1.57	0.116	0.754
PD	Micro	FOXP1	-0.08	0.19	-0.44	0.661	0.982
PD	OPC	FOXP1	0.34	0.12	2.70	0.00703	0.7
PD	Oligo	FOXP1	0.06	0.06	0.94	0.346	0.784
PD	PC	FOXP1	-0.12	0.48	-0.26	0.799	0.997
PD	Astro	FOXP2	-0.13	0.13	-1.00	0.315	0.852
PD	EN_L2_3_IT	FOXP2	-0.08	0.17	-0.48	0.634	0.923
PD	EN_L3_5_IT_1	FOXP2	-0.12	0.07	-1.82	0.0689	0.784
PD	EN_L3_5_IT_2	FOXP2	-0.07	0.05	-1.25	0.21	0.762
PD	EN_L3_5_IT_3	FOXP2	-0.04	0.06	-0.70	0.487	0.913
PD	EN_L5_6_NP	FOXP2	0.05	0.08	0.62	0.537	0.999
PD	EN_L6B	FOXP2	-0.16	0.17	-0.96	0.335	0.999
PD	EN_L6_CT	FOXP2	-0.08	0.07	-1.15	0.249	0.998
PD	EN_L6_IT_1	FOXP2	-0.01	0.15	-0.09	0.928	1
PD	EN_L6_IT_2	FOXP2	-0.42	0.38	-1.11	0.266	0.992
PD	IN_PVALB	FOXP2	-0.14	0.19	-0.75	0.453	0.951
PD	IN_SST	FOXP2	-0.08	0.23	-0.36	0.717	0.972
PD	IN_VIP	FOXP2	-0.15	0.16	-0.94	0.35	0.877
PD	Micro	FOXP2	-0.09	0.11	-0.80	0.423	0.97
PD	OPC	FOXP2	-0.06	0.14	-0.41	0.68	0.988
PD	Oligo	FOXP2	-0.06	0.12	-0.47	0.637	0.917
PD	PC	FOXP2	0.08	0.17	0.45	0.653	0.997
PD	PVM	FOXP2	1.08	0.46	2.34	0.0195	0.516
PD	VLMC	FOXP2	-0.06	0.17	-0.36	0.72	0.969
PD	Astro	FOXP4	0.23	0.11	2.21	0.0274	0.512
PD	EN_L2_3_IT	FOXP4	0.02	0.09	0.26	0.798	0.958
PD	EN_L3_5_IT_2	FOXP4	-0.22	0.18	-1.19	0.236	0.771
PD	EN_L3_5_IT_3	FOXP4	-0.10	0.11	-0.88	0.378	0.877
PD	EN_L6B	FOXP4	0.41	0.60	0.69	0.493	0.999
PD	EN_L6_CT	FOXP4	0.30	0.38	0.78	0.437	0.998
PD	EN_L6_IT_1	FOXP4	0.12	0.39	0.32	0.75	1
PD	IN_PVALB	FOXP4	0.02	0.14	0.12	0.905	0.993
PD	IN_SST	FOXP4	0.02	0.14	0.17	0.865	0.99
PD	IN_VIP	FOXP4	0.44	0.60	0.73	0.467	0.903
PD	Micro	FOXP4	0.34	0.16	2.14	0.0325	0.924
PD	OPC	FOXP4	0.27	0.12	2.31	0.0208	0.748
PD	Oligo	FOXP4	0.12	0.10	1.22	0.222	0.69
PD	EN_L2_3_IT	FOXQ1	0.06	0.17	0.35	0.728	0.946
PD	Endo	FOXQ1	-1.32	0.54	-2.44	0.0147	0.428
PD	PC	FOXQ1	0.25	0.47	0.53	0.595	0.997
PD	Astro	FOXRED1	0.04	0.06	0.70	0.483	0.917
PD	EN_L2_3_IT	FOXRED1	-0.02	0.06	-0.25	0.805	0.96
PD	EN_L3_5_IT_1	FOXRED1	-0.16	0.09	-1.82	0.068	0.784
PD	EN_L3_5_IT_2	FOXRED1	-0.03	0.07	-0.42	0.676	0.947
PD	EN_L3_5_IT_3	FOXRED1	-0.06	0.08	-0.83	0.408	0.89
PD	EN_L5_6_NP	FOXRED1	-0.05	0.14	-0.40	0.692	0.999
PD	EN_L6B	FOXRED1	-0.02	0.16	-0.16	0.875	0.999
PD	EN_L6_CT	FOXRED1	0.03	0.13	0.22	0.827	0.998
PD	EN_L6_IT_1	FOXRED1	0.03	0.11	0.27	0.79	1
PD	EN_L6_IT_2	FOXRED1	-0.11	0.15	-0.69	0.49	0.992
PD	IN_ADARB2	FOXRED1	-0.05	0.13	-0.42	0.678	0.975
PD	IN_LAMP5_LHX6	FOXRED1	0.03	0.13	0.22	0.829	1
PD	IN_LAMP5_RELN	FOXRED1	-0.03	0.09	-0.30	0.761	0.994
PD	IN_PVALB	FOXRED1	-0.09	0.08	-1.11	0.265	0.918
PD	IN_PVALB_CHC	FOXRED1	0.03	0.13	0.24	0.813	0.986
PD	IN_SST	FOXRED1	-0.14	0.09	-1.53	0.127	0.844
PD	IN_VIP	FOXRED1	-0.00	0.08	-0.02	0.983	0.999
PD	Micro	FOXRED1	0.00	0.12	0.03	0.973	0.999
PD	OPC	FOXRED1	-0.03	0.07	-0.41	0.683	0.988
PD	Oligo	FOXRED1	0.01	0.05	0.31	0.758	0.949
PD	Astro	FOXRED2	-0.07	0.09	-0.77	0.438	0.899
PD	EN_L2_3_IT	FOXRED2	0.09	0.09	0.95	0.344	0.801
PD	EN_L3_5_IT_1	FOXRED2	0.04	0.13	0.28	0.78	0.984
PD	EN_L3_5_IT_2	FOXRED2	-0.00	0.08	-0.01	0.992	0.999
PD	EN_L3_5_IT_3	FOXRED2	0.11	0.10	1.09	0.275	0.832
PD	EN_L5_6_NP	FOXRED2	0.02	0.46	0.05	0.959	0.999
PD	EN_L6B	FOXRED2	0.40	0.19	2.10	0.0354	0.999
PD	EN_L6_CT	FOXRED2	0.30	0.16	1.87	0.0614	0.984
PD	EN_L6_IT_1	FOXRED2	0.14	0.17	0.82	0.411	1
PD	IN_ADARB2	FOXRED2	0.00	0.11	0.02	0.981	0.996
PD	IN_LAMP5_LHX6	FOXRED2	-0.26	0.16	-1.59	0.112	1
PD	IN_LAMP5_RELN	FOXRED2	0.03	0.12	0.27	0.787	0.994
PD	IN_PVALB	FOXRED2	-0.00	0.11	-0.01	0.99	0.999
PD	IN_SST	FOXRED2	-0.00	0.12	-0.03	0.972	0.995
PD	IN_VIP	FOXRED2	0.05	0.09	0.56	0.577	0.928
PD	OPC	FOXRED2	0.10	0.09	1.04	0.298	0.932
PD	Oligo	FOXRED2	0.05	0.07	0.73	0.463	0.842
PD	Astro	FPGS	0.04	0.08	0.51	0.609	0.944
PD	EN_L2_3_IT	FPGS	-0.01	0.07	-0.20	0.842	0.968
PD	EN_L3_5_IT_1	FPGS	-0.02	0.12	-0.19	0.852	0.992
PD	EN_L3_5_IT_2	FPGS	-0.02	0.09	-0.19	0.851	0.981
PD	EN_L3_5_IT_3	FPGS	0.06	0.09	0.67	0.501	0.915
PD	EN_L5_6_NP	FPGS	-0.19	0.16	-1.16	0.246	0.999
PD	EN_L6B	FPGS	-0.19	0.19	-0.96	0.336	0.999
PD	EN_L6_CT	FPGS	-0.32	0.15	-2.14	0.0321	0.92
PD	EN_L6_IT_1	FPGS	0.04	0.13	0.30	0.763	1
PD	EN_L6_IT_2	FPGS	-0.00	0.20	-0.00	0.998	1
PD	IN_ADARB2	FPGS	0.20	0.15	1.30	0.194	0.901
PD	IN_LAMP5_LHX6	FPGS	-0.08	0.20	-0.40	0.691	1
PD	IN_LAMP5_RELN	FPGS	-0.13	0.12	-1.09	0.277	0.969
PD	IN_PVALB	FPGS	0.13	0.09	1.44	0.149	0.866
PD	IN_PVALB_CHC	FPGS	0.03	0.40	0.06	0.948	0.995
PD	IN_SST	FPGS	-0.07	0.12	-0.58	0.562	0.953
PD	IN_VIP	FPGS	0.01	0.10	0.13	0.894	0.984
PD	Micro	FPGS	0.09	0.11	0.83	0.406	0.97
PD	OPC	FPGS	0.10	0.09	1.02	0.309	0.932
PD	Oligo	FPGS	0.14	0.06	2.34	0.0195	0.339
PD	EN_L2_3_IT	FPR1	-0.10	0.19	-0.53	0.598	0.91
PD	EN_L3_5_IT_2	FPR1	-0.58	0.38	-1.50	0.134	0.702
PD	EN_L3_5_IT_3	FPR1	-0.74	0.34	-2.18	0.0294	0.484
PD	Micro	FPR1	0.09	0.21	0.44	0.659	0.982
PD	Oligo	FPR1	0.14	0.17	0.85	0.395	0.813
PD	EN_L2_3_IT	FPR2	0.27	0.59	0.46	0.643	0.924
PD	Astro	FPR3	-0.32	0.20	-1.57	0.117	0.688
PD	EN_L2_3_IT	FPR3	-0.10	0.20	-0.49	0.622	0.918
PD	EN_L3_5_IT_2	FPR3	-0.11	0.23	-0.50	0.615	0.934
PD	EN_L3_5_IT_3	FPR3	0.07	0.19	0.38	0.706	0.959
PD	IN_VIP	FPR3	-0.30	0.22	-1.33	0.183	0.806
PD	Micro	FPR3	-0.03	0.29	-0.12	0.906	0.994
PD	OPC	FPR3	-0.25	0.20	-1.21	0.226	0.922
PD	Oligo	FPR3	-0.42	0.21	-1.95	0.0511	0.439
PD	PVM	FPR3	0.40	0.94	0.42	0.673	0.948
PD	Astro	FRA10AC1	-0.12	0.07	-1.81	0.0706	0.635
PD	EN_L2_3_IT	FRA10AC1	0.05	0.05	1.12	0.261	0.761
PD	EN_L3_5_IT_1	FRA10AC1	0.00	0.07	0.07	0.945	0.995
PD	EN_L3_5_IT_2	FRA10AC1	0.03	0.07	0.38	0.706	0.953
PD	EN_L3_5_IT_3	FRA10AC1	-0.01	0.06	-0.20	0.838	0.985
PD	EN_L5_6_NP	FRA10AC1	-0.07	0.08	-0.89	0.376	0.999
PD	EN_L6B	FRA10AC1	0.12	0.10	1.15	0.251	0.999
PD	EN_L6_CT	FRA10AC1	0.07	0.08	0.88	0.377	0.998
PD	EN_L6_IT_1	FRA10AC1	-0.08	0.10	-0.82	0.411	1
PD	EN_L6_IT_2	FRA10AC1	0.05	0.13	0.37	0.712	0.997
PD	Endo	FRA10AC1	-0.00	0.16	-0.03	0.979	0.999
PD	IN_ADARB2	FRA10AC1	0.02	0.08	0.30	0.766	0.982
PD	IN_LAMP5_LHX6	FRA10AC1	-0.04	0.10	-0.43	0.67	1
PD	IN_LAMP5_RELN	FRA10AC1	0.03	0.07	0.34	0.733	0.994
PD	IN_PVALB	FRA10AC1	0.02	0.07	0.37	0.71	0.982
PD	IN_PVALB_CHC	FRA10AC1	-0.05	0.08	-0.62	0.535	0.96
PD	IN_SST	FRA10AC1	0.06	0.07	0.81	0.421	0.932
PD	IN_VIP	FRA10AC1	0.06	0.06	0.99	0.324	0.865
PD	Micro	FRA10AC1	-0.10	0.08	-1.25	0.212	0.951
PD	OPC	FRA10AC1	-0.03	0.06	-0.46	0.644	0.985
PD	Oligo	FRA10AC1	0.00	0.04	0.02	0.986	0.997
PD	PC	FRA10AC1	0.22	0.20	1.10	0.273	0.997
PD	PVM	FRA10AC1	0.27	0.83	0.32	0.748	0.957
PD	VLMC	FRA10AC1	0.09	0.19	0.44	0.657	0.964
PD	Astro	FRAS1	-0.27	0.11	-2.53	0.0114	0.427
PD	EN_L2_3_IT	FRAS1	0.05	0.15	0.32	0.752	0.95
PD	EN_L3_5_IT_1	FRAS1	0.08	0.14	0.54	0.59	0.972
PD	EN_L3_5_IT_2	FRAS1	-0.22	0.14	-1.53	0.125	0.69
PD	EN_L3_5_IT_3	FRAS1	-0.07	0.12	-0.59	0.555	0.932
PD	EN_L5_6_NP	FRAS1	-0.07	0.12	-0.59	0.558	0.999
PD	EN_L6B	FRAS1	0.24	0.14	1.72	0.0856	0.999
PD	EN_L6_CT	FRAS1	0.06	0.12	0.54	0.59	0.998
PD	EN_L6_IT_1	FRAS1	0.10	0.20	0.50	0.616	1
PD	EN_L6_IT_2	FRAS1	-0.04	0.12	-0.34	0.734	0.997
PD	Endo	FRAS1	0.04	0.25	0.15	0.879	0.993
PD	IN_ADARB2	FRAS1	-0.42	0.16	-2.59	0.00966	0.881
PD	IN_LAMP5_RELN	FRAS1	-0.26	0.18	-1.44	0.149	0.946
PD	IN_PVALB	FRAS1	-0.03	0.10	-0.33	0.742	0.984
PD	IN_SST	FRAS1	-0.12	0.10	-1.23	0.217	0.875
PD	IN_VIP	FRAS1	0.01	0.09	0.07	0.942	0.994
PD	Micro	FRAS1	0.02	0.15	0.11	0.909	0.994
PD	OPC	FRAS1	-0.13	0.13	-1.07	0.285	0.931
PD	Oligo	FRAS1	-0.07	0.11	-0.62	0.535	0.878
PD	PC	FRAS1	0.38	0.58	0.66	0.509	0.997
PD	EN_L2_3_IT	FRAT1	0.17	0.15	1.17	0.243	0.751
PD	EN_L3_5_IT_2	FRAT1	-0.03	0.41	-0.06	0.95	0.994
PD	IN_VIP	FRAT1	-0.17	0.17	-0.98	0.328	0.867
PD	Oligo	FRAT1	0.25	0.14	1.83	0.0668	0.479
PD	Astro	FRAT2	1.04	0.43	2.42	0.0154	0.449
PD	EN_L2_3_IT	FRAT2	0.14	0.16	0.89	0.374	0.818
PD	EN_L3_5_IT_2	FRAT2	0.21	0.18	1.20	0.23	0.766
PD	EN_L3_5_IT_3	FRAT2	-0.63	0.42	-1.51	0.13	0.711
PD	Oligo	FRAT2	0.10	0.16	0.61	0.539	0.881
PD	Astro	FREM1	-0.12	0.12	-0.98	0.326	0.858
PD	EN_L2_3_IT	FREM1	-0.24	0.11	-2.22	0.0262	0.458
PD	EN_L3_5_IT_1	FREM1	-0.20	0.13	-1.59	0.111	0.825
PD	EN_L3_5_IT_2	FREM1	-0.04	0.14	-0.26	0.791	0.972
PD	EN_L3_5_IT_3	FREM1	-0.20	0.12	-1.58	0.115	0.694
PD	EN_L5_6_NP	FREM1	-0.28	0.15	-1.82	0.0688	0.999
PD	EN_L6B	FREM1	-0.30	0.24	-1.25	0.211	0.999
PD	EN_L6_CT	FREM1	-0.13	0.20	-0.63	0.531	0.998
PD	EN_L6_IT_1	FREM1	-0.17	0.19	-0.87	0.386	1
PD	EN_L6_IT_2	FREM1	0.28	0.28	0.98	0.328	0.992
PD	IN_ADARB2	FREM1	-0.03	0.13	-0.20	0.841	0.988
PD	IN_LAMP5_LHX6	FREM1	0.14	0.20	0.74	0.459	1
PD	IN_LAMP5_RELN	FREM1	-0.11	0.11	-0.93	0.35	0.984
PD	IN_PVALB	FREM1	-0.46	0.15	-3.18	0.00146	0.385
PD	IN_PVALB_CHC	FREM1	0.08	0.20	0.42	0.674	0.977
PD	IN_SST	FREM1	0.19	0.13	1.48	0.139	0.856
PD	IN_VIP	FREM1	-0.09	0.10	-0.89	0.372	0.88
PD	OPC	FREM1	-0.21	0.13	-1.58	0.115	0.881
PD	Oligo	FREM1	-0.24	0.11	-2.11	0.0345	0.394
PD	Astro	FREM2	-0.39	0.19	-2.07	0.0389	0.554
PD	EN_L2_3_IT	FREM2	-0.03	0.17	-0.16	0.875	0.974
PD	EN_L3_5_IT_3	FREM2	0.30	0.25	1.22	0.224	0.799
PD	IN_LAMP5_LHX6	FREM2	-0.17	0.14	-1.20	0.231	1
PD	IN_VIP	FREM2	-0.10	0.21	-0.49	0.624	0.938
PD	OPC	FREM2	0.26	0.25	1.06	0.289	0.931
PD	Oligo	FREM2	0.35	0.20	1.78	0.0751	0.494
PD	Astro	FREM3	-0.36	0.14	-2.53	0.0113	0.427
PD	EN_L2_3_IT	FREM3	0.01	0.13	0.08	0.934	0.988
PD	EN_L3_5_IT_1	FREM3	-0.22	0.18	-1.19	0.234	0.907
PD	EN_L3_5_IT_2	FREM3	0.08	0.18	0.44	0.659	0.942
PD	EN_L3_5_IT_3	FREM3	-0.02	0.16	-0.14	0.89	0.99
PD	EN_L6B	FREM3	0.16	0.24	0.68	0.496	0.999
PD	EN_L6_CT	FREM3	0.17	0.23	0.75	0.452	0.998
PD	EN_L6_IT_1	FREM3	-0.38	0.22	-1.77	0.0774	1
PD	EN_L6_IT_2	FREM3	-0.09	0.28	-0.31	0.755	0.997
PD	IN_ADARB2	FREM3	0.26	0.17	1.55	0.122	0.888
PD	IN_LAMP5_LHX6	FREM3	0.35	0.19	1.85	0.0636	1
PD	IN_LAMP5_RELN	FREM3	-0.22	0.21	-1.03	0.301	0.969
PD	IN_PVALB	FREM3	0.12	0.14	0.84	0.398	0.945
PD	IN_SST	FREM3	-0.01	0.17	-0.06	0.951	0.994
PD	IN_VIP	FREM3	-0.28	0.16	-1.71	0.0869	0.724
PD	OPC	FREM3	-0.07	0.17	-0.39	0.698	0.989
PD	Oligo	FREM3	-0.27	0.13	-2.09	0.0363	0.397
PD	Astro	FRG1	0.06	0.07	0.81	0.417	0.892
PD	EN_L2_3_IT	FRG1	-0.04	0.07	-0.61	0.54	0.892
PD	EN_L3_5_IT_1	FRG1	0.10	0.12	0.88	0.38	0.953
PD	EN_L3_5_IT_2	FRG1	-0.02	0.09	-0.18	0.86	0.983
PD	EN_L3_5_IT_3	FRG1	0.07	0.09	0.83	0.404	0.888
PD	EN_L5_6_NP	FRG1	0.13	0.17	0.81	0.418	0.999
PD	EN_L6B	FRG1	-0.28	0.19	-1.48	0.139	0.999
PD	EN_L6_CT	FRG1	-0.08	0.14	-0.54	0.586	0.998
PD	EN_L6_IT_1	FRG1	-0.03	0.15	-0.20	0.842	1
PD	EN_L6_IT_2	FRG1	0.10	0.20	0.50	0.616	0.992
PD	IN_ADARB2	FRG1	0.03	0.13	0.22	0.827	0.988
PD	IN_LAMP5_LHX6	FRG1	0.05	0.17	0.28	0.783	1
PD	IN_LAMP5_RELN	FRG1	-0.05	0.13	-0.42	0.674	0.994
PD	IN_PVALB	FRG1	-0.10	0.10	-1.06	0.29	0.924
PD	IN_PVALB_CHC	FRG1	0.11	0.41	0.28	0.778	0.984
PD	IN_SST	FRG1	0.04	0.10	0.43	0.664	0.967
PD	IN_VIP	FRG1	0.02	0.09	0.24	0.81	0.974
PD	Micro	FRG1	0.02	0.15	0.11	0.915	0.994
PD	OPC	FRG1	0.05	0.09	0.56	0.575	0.976
PD	Oligo	FRG1	0.06	0.05	1.16	0.246	0.712
PD	Astro	FRK	-0.24	0.13	-1.81	0.0699	0.634
PD	EN_L2_3_IT	FRK	-0.14	0.12	-1.18	0.238	0.748
PD	EN_L3_5_IT_2	FRK	0.02	0.17	0.14	0.891	0.988
PD	EN_L3_5_IT_3	FRK	-0.17	0.19	-0.90	0.371	0.874
PD	EN_L6B	FRK	0.52	0.64	0.81	0.418	0.999
PD	EN_L6_IT_1	FRK	0.03	0.23	0.14	0.889	1
PD	IN_ADARB2	FRK	-0.22	0.19	-1.15	0.252	0.92
PD	IN_PVALB	FRK	-0.39	0.19	-2.08	0.0378	0.759
PD	IN_VIP	FRK	-0.22	0.19	-1.14	0.253	0.84
PD	Oligo	FRK	-0.18	0.10	-1.80	0.0718	0.49
PD	Astro	FRMD3	0.15	0.10	1.43	0.152	0.733
PD	EN_L2_3_IT	FRMD3	-0.00	0.09	-0.06	0.955	0.992
PD	EN_L3_5_IT_1	FRMD3	-0.05	0.09	-0.55	0.583	0.971
PD	EN_L3_5_IT_2	FRMD3	-0.03	0.10	-0.30	0.763	0.967
PD	EN_L3_5_IT_3	FRMD3	0.06	0.08	0.79	0.427	0.896
PD	EN_L5_6_NP	FRMD3	-0.08	0.18	-0.46	0.645	0.999
PD	EN_L6B	FRMD3	0.00	0.12	0.02	0.984	0.999
PD	EN_L6_CT	FRMD3	-0.01	0.10	-0.07	0.944	0.998
PD	EN_L6_IT_1	FRMD3	-0.23	0.19	-1.20	0.228	1
PD	EN_L6_IT_2	FRMD3	0.14	0.22	0.65	0.518	0.992
PD	Endo	FRMD3	-0.31	0.24	-1.30	0.194	0.778
PD	IN_ADARB2	FRMD3	0.04	0.08	0.46	0.644	0.972
PD	IN_LAMP5_LHX6	FRMD3	-0.12	0.14	-0.87	0.384	1
PD	IN_LAMP5_RELN	FRMD3	0.08	0.15	0.58	0.563	0.991
PD	IN_PVALB	FRMD3	-0.18	0.12	-1.54	0.124	0.847
PD	IN_PVALB_CHC	FRMD3	0.02	0.22	0.11	0.916	0.993
PD	IN_SST	FRMD3	0.04	0.06	0.73	0.468	0.947
PD	IN_VIP	FRMD3	-0.13	0.07	-1.85	0.0646	0.692
PD	Micro	FRMD3	0.40	0.14	2.85	0.00443	0.849
PD	OPC	FRMD3	0.09	0.11	0.87	0.383	0.953
PD	Oligo	FRMD3	0.20	0.08	2.49	0.0129	0.296
PD	PC	FRMD3	-0.09	0.12	-0.73	0.465	0.997
PD	PVM	FRMD3	0.32	0.36	0.89	0.372	0.873
PD	SMC	FRMD3	0.25	0.58	0.43	0.665	0.998
PD	VLMC	FRMD3	0.17	0.26	0.66	0.507	0.939
PD	Adaptive	FRMD4A	-0.29	0.47	-0.61	0.544	0.955
PD	Astro	FRMD4A	-0.16	0.09	-1.75	0.0809	0.64
PD	EN_L2_3_IT	FRMD4A	0.02	0.05	0.47	0.637	0.923
PD	EN_L3_5_IT_1	FRMD4A	-0.04	0.05	-0.70	0.481	0.957
PD	EN_L3_5_IT_2	FRMD4A	-0.03	0.05	-0.53	0.593	0.928
PD	EN_L3_5_IT_3	FRMD4A	-0.05	0.05	-0.94	0.348	0.865
PD	EN_L5_6_NP	FRMD4A	0.04	0.06	0.79	0.43	0.999
PD	EN_L6B	FRMD4A	0.04	0.07	0.56	0.572	0.999
PD	EN_L6_CT	FRMD4A	0.00	0.06	0.04	0.97	0.999
PD	EN_L6_IT_1	FRMD4A	-0.01	0.07	-0.14	0.887	1
PD	EN_L6_IT_2	FRMD4A	-0.05	0.08	-0.57	0.568	0.992
PD	Endo	FRMD4A	-0.22	0.15	-1.47	0.14	0.733
PD	IN_ADARB2	FRMD4A	0.00	0.05	0.07	0.945	0.996
PD	IN_LAMP5_LHX6	FRMD4A	-0.00	0.07	-0.07	0.941	1
PD	IN_LAMP5_RELN	FRMD4A	-0.00	0.07	-0.06	0.949	0.998
PD	IN_PVALB	FRMD4A	0.03	0.05	0.75	0.455	0.951
PD	IN_PVALB_CHC	FRMD4A	-0.14	0.08	-1.79	0.0732	0.714
PD	IN_SST	FRMD4A	0.05	0.05	1.07	0.284	0.906
PD	IN_VIP	FRMD4A	0.04	0.04	0.91	0.362	0.879
PD	Micro	FRMD4A	-0.11	0.10	-1.07	0.286	0.956
PD	OPC	FRMD4A	-0.01	0.08	-0.11	0.913	0.996
PD	Oligo	FRMD4A	0.09	0.08	1.19	0.235	0.702
PD	PC	FRMD4A	-0.11	0.14	-0.81	0.415	0.997
PD	PVM	FRMD4A	-0.06	0.19	-0.29	0.77	0.959
PD	SMC	FRMD4A	0.51	0.28	1.81	0.0708	0.998
PD	VLMC	FRMD4A	-0.21	0.16	-1.35	0.178	0.786
PD	Astro	FRMD4B	-0.12	0.10	-1.18	0.238	0.812
PD	EN_L2_3_IT	FRMD4B	-0.00	0.10	-0.01	0.993	0.998
PD	EN_L3_5_IT_1	FRMD4B	0.27	0.13	2.07	0.0386	0.724
PD	EN_L3_5_IT_2	FRMD4B	0.13	0.11	1.15	0.249	0.784
PD	EN_L3_5_IT_3	FRMD4B	0.12	0.14	0.85	0.393	0.884
PD	EN_L5_6_NP	FRMD4B	0.09	0.20	0.45	0.653	0.999
PD	EN_L6B	FRMD4B	0.39	0.22	1.81	0.0701	0.999
PD	EN_L6_CT	FRMD4B	0.09	0.20	0.47	0.637	0.998
PD	EN_L6_IT_1	FRMD4B	0.05	0.17	0.29	0.771	1
PD	EN_L6_IT_2	FRMD4B	0.51	0.23	2.20	0.0277	0.9
PD	Endo	FRMD4B	-0.16	0.18	-0.87	0.386	0.89
PD	IN_ADARB2	FRMD4B	-0.18	0.12	-1.53	0.126	0.888
PD	IN_LAMP5_LHX6	FRMD4B	0.06	0.16	0.39	0.696	1
PD	IN_LAMP5_RELN	FRMD4B	-0.00	0.12	-0.03	0.972	0.998
PD	IN_PVALB	FRMD4B	-0.39	0.11	-3.51	0.000449	0.196
PD	IN_PVALB_CHC	FRMD4B	-0.12	0.17	-0.71	0.475	0.948
PD	IN_SST	FRMD4B	-0.08	0.09	-0.80	0.426	0.932
PD	IN_VIP	FRMD4B	0.08	0.09	0.89	0.372	0.88
PD	Micro	FRMD4B	0.01	0.10	0.09	0.928	0.997
PD	OPC	FRMD4B	-0.09	0.09	-0.97	0.332	0.946
PD	Oligo	FRMD4B	-0.01	0.05	-0.28	0.778	0.954
PD	PC	FRMD4B	-0.18	0.43	-0.42	0.673	0.997
PD	PVM	FRMD4B	-0.45	0.18	-2.42	0.0153	0.516
PD	VLMC	FRMD4B	0.03	0.23	0.11	0.911	0.99
PD	Astro	FRMD5	-0.02	0.09	-0.24	0.813	0.977
PD	EN_L2_3_IT	FRMD5	-0.01	0.05	-0.22	0.828	0.965
PD	EN_L3_5_IT_1	FRMD5	0.12	0.08	1.45	0.146	0.861
PD	EN_L3_5_IT_2	FRMD5	0.01	0.06	0.17	0.863	0.983
PD	EN_L3_5_IT_3	FRMD5	-0.04	0.07	-0.60	0.547	0.93
PD	EN_L5_6_NP	FRMD5	0.05	0.08	0.57	0.569	0.999
PD	EN_L6B	FRMD5	0.16	0.14	1.15	0.251	0.999
PD	EN_L6_CT	FRMD5	0.13	0.12	1.12	0.263	0.998
PD	EN_L6_IT_1	FRMD5	0.19	0.14	1.40	0.161	1
PD	EN_L6_IT_2	FRMD5	0.07	0.10	0.74	0.459	0.992
PD	Endo	FRMD5	0.04	0.21	0.18	0.854	0.992
PD	IN_ADARB2	FRMD5	0.06	0.07	0.93	0.352	0.947
PD	IN_LAMP5_LHX6	FRMD5	-0.26	0.12	-2.24	0.0253	1
PD	IN_LAMP5_RELN	FRMD5	-0.04	0.08	-0.51	0.613	0.993
PD	IN_PVALB	FRMD5	-0.01	0.05	-0.20	0.84	0.989
PD	IN_PVALB_CHC	FRMD5	-0.08	0.05	-1.44	0.149	0.793
PD	IN_SST	FRMD5	-0.02	0.06	-0.38	0.701	0.972
PD	IN_VIP	FRMD5	0.00	0.05	0.06	0.952	0.995
PD	Micro	FRMD5	0.02	0.15	0.12	0.902	0.993
PD	OPC	FRMD5	-0.08	0.08	-0.98	0.326	0.944
PD	Oligo	FRMD5	0.03	0.05	0.58	0.563	0.891
PD	PC	FRMD5	-0.17	0.19	-0.88	0.378	0.997
PD	PVM	FRMD5	-0.43	0.86	-0.50	0.614	0.947
PD	VLMC	FRMD5	0.01	0.23	0.04	0.965	0.999
PD	Astro	FRMD6	-0.07	0.09	-0.82	0.411	0.891
PD	EN_L2_3_IT	FRMD6	-0.46	0.13	-3.66	0.000257	0.187
PD	EN_L3_5_IT_1	FRMD6	-0.31	0.11	-2.81	0.00502	0.439
PD	EN_L3_5_IT_2	FRMD6	-0.33	0.14	-2.31	0.0211	0.435
PD	EN_L3_5_IT_3	FRMD6	-0.38	0.14	-2.79	0.0053	0.307
PD	EN_L6B	FRMD6	0.17	0.21	0.82	0.411	0.999
PD	EN_L6_CT	FRMD6	-0.11	0.19	-0.59	0.556	0.998
PD	EN_L6_IT_1	FRMD6	-0.37	0.15	-2.45	0.0143	0.971
PD	EN_L6_IT_2	FRMD6	-0.54	0.23	-2.33	0.0196	0.884
PD	Endo	FRMD6	0.07	0.36	0.21	0.837	0.987
PD	IN_ADARB2	FRMD6	0.14	0.16	0.93	0.35	0.947
PD	IN_LAMP5_RELN	FRMD6	0.52	0.21	2.44	0.0146	0.745
PD	IN_PVALB	FRMD6	-0.05	0.16	-0.29	0.768	0.985
PD	IN_SST	FRMD6	-0.10	0.09	-1.07	0.283	0.905
PD	IN_VIP	FRMD6	-0.06	0.09	-0.76	0.449	0.901
PD	Micro	FRMD6	0.19	0.20	0.96	0.338	0.964
PD	OPC	FRMD6	-0.18	0.08	-2.25	0.0242	0.76
PD	Oligo	FRMD6	0.12	0.09	1.25	0.21	0.68
PD	PC	FRMD6	-0.19	0.21	-0.91	0.364	0.997
PD	VLMC	FRMD6	-0.14	0.20	-0.69	0.492	0.93
PD	Astro	FRMD8	0.12	0.10	1.17	0.241	0.814
PD	EN_L2_3_IT	FRMD8	-0.07	0.07	-1.10	0.271	0.767
PD	EN_L3_5_IT_1	FRMD8	0.06	0.13	0.51	0.608	0.973
PD	EN_L3_5_IT_2	FRMD8	-0.11	0.11	-1.07	0.285	0.806
PD	EN_L3_5_IT_3	FRMD8	-0.02	0.09	-0.17	0.865	0.988
PD	EN_L5_6_NP	FRMD8	-0.26	0.59	-0.45	0.653	0.999
PD	EN_L6B	FRMD8	-0.06	0.21	-0.29	0.769	0.999
PD	EN_L6_CT	FRMD8	-0.21	0.18	-1.17	0.243	0.998
PD	EN_L6_IT_1	FRMD8	-0.10	0.15	-0.67	0.5	1
PD	EN_L6_IT_2	FRMD8	-0.29	0.23	-1.28	0.201	0.992
PD	Endo	FRMD8	-0.47	0.32	-1.46	0.145	0.736
PD	IN_ADARB2	FRMD8	-0.14	0.17	-0.81	0.417	0.96
PD	IN_LAMP5_RELN	FRMD8	0.03	0.16	0.19	0.847	0.996
PD	IN_PVALB	FRMD8	0.03	0.14	0.26	0.797	0.987
PD	IN_SST	FRMD8	-0.09	0.14	-0.69	0.493	0.95
PD	IN_VIP	FRMD8	-0.19	0.11	-1.74	0.081	0.711
PD	Micro	FRMD8	0.13	0.13	1.06	0.287	0.956
PD	OPC	FRMD8	0.04	0.12	0.29	0.773	0.991
PD	Oligo	FRMD8	0.11	0.07	1.67	0.0959	0.528
PD	Astro	FRMPD1	-0.19	0.12	-1.56	0.118	0.688
PD	EN_L2_3_IT	FRMPD1	-0.00	0.14	-0.03	0.978	0.997
PD	EN_L3_5_IT_3	FRMPD1	-0.07	0.17	-0.39	0.698	0.958
PD	EN_L5_6_NP	FRMPD1	0.53	0.46	1.17	0.241	0.999
PD	EN_L6B	FRMPD1	-0.13	0.28	-0.47	0.64	0.999
PD	EN_L6_CT	FRMPD1	0.14	0.22	0.61	0.542	0.998
PD	EN_L6_IT_1	FRMPD1	0.15	0.40	0.38	0.704	1
PD	EN_L6_IT_2	FRMPD1	0.33	0.25	1.32	0.187	0.992
PD	IN_ADARB2	FRMPD1	-0.17	0.14	-1.22	0.223	0.908
PD	IN_LAMP5_LHX6	FRMPD1	-0.08	0.12	-0.68	0.496	1
PD	IN_LAMP5_RELN	FRMPD1	-0.06	0.09	-0.63	0.531	0.991
PD	IN_PVALB	FRMPD1	-0.28	0.10	-2.68	0.00743	0.537
PD	IN_PVALB_CHC	FRMPD1	-0.16	0.14	-1.09	0.276	0.869
PD	IN_SST	FRMPD1	-0.32	0.18	-1.83	0.0672	0.789
PD	IN_VIP	FRMPD1	-0.24	0.14	-1.66	0.0965	0.735
PD	OPC	FRMPD1	0.08	0.12	0.68	0.498	0.968
PD	Oligo	FRMPD1	-0.03	0.11	-0.30	0.766	0.95
PD	Astro	FRMPD2	0.11	0.15	0.74	0.457	0.907
PD	EN_L2_3_IT	FRMPD2	-0.20	0.18	-1.09	0.276	0.77
PD	EN_L3_5_IT_1	FRMPD2	-0.29	0.15	-1.87	0.0619	0.77
PD	EN_L3_5_IT_2	FRMPD2	-0.19	0.15	-1.25	0.21	0.762
PD	EN_L3_5_IT_3	FRMPD2	-0.56	0.23	-2.47	0.0136	0.397
PD	IN_VIP	FRMPD2	-0.18	0.17	-1.07	0.286	0.853
PD	Oligo	FRMPD2	0.17	0.16	1.07	0.285	0.737
PD	Astro	FRMPD3	0.26	0.22	1.21	0.227	0.806
PD	EN_L2_3_IT	FRMPD3	-0.09	0.11	-0.83	0.405	0.835
PD	EN_L3_5_IT_1	FRMPD3	-0.21	0.20	-1.02	0.31	0.939
PD	EN_L3_5_IT_2	FRMPD3	0.02	0.14	0.15	0.881	0.984
PD	EN_L3_5_IT_3	FRMPD3	0.07	0.11	0.62	0.533	0.929
PD	EN_L5_6_NP	FRMPD3	-0.05	0.18	-0.29	0.774	0.999
PD	EN_L6B	FRMPD3	0.30	0.19	1.60	0.111	0.999
PD	EN_L6_CT	FRMPD3	-0.17	0.12	-1.45	0.148	0.998
PD	EN_L6_IT_1	FRMPD3	0.01	0.37	0.03	0.972	1
PD	EN_L6_IT_2	FRMPD3	-0.35	0.28	-1.27	0.203	0.992
PD	IN_ADARB2	FRMPD3	0.10	0.08	1.23	0.218	0.908
PD	IN_LAMP5_LHX6	FRMPD3	0.17	0.11	1.60	0.109	1
PD	IN_LAMP5_RELN	FRMPD3	0.03	0.08	0.39	0.699	0.994
PD	IN_PVALB	FRMPD3	-0.09	0.08	-1.24	0.215	0.913
PD	IN_PVALB_CHC	FRMPD3	0.18	0.15	1.18	0.237	0.857
PD	IN_SST	FRMPD3	0.06	0.08	0.69	0.493	0.95
PD	IN_VIP	FRMPD3	0.11	0.06	1.93	0.0536	0.683
PD	OPC	FRMPD3	0.26	0.15	1.81	0.0705	0.838
PD	Oligo	FRMPD3	-0.05	0.12	-0.46	0.645	0.92
PD	Astro	FRMPD4	0.15	0.13	1.18	0.24	0.813
PD	EN_L2_3_IT	FRMPD4	0.00	0.04	0.01	0.989	0.998
PD	EN_L3_5_IT_1	FRMPD4	-0.09	0.06	-1.51	0.131	0.844
PD	EN_L3_5_IT_2	FRMPD4	-0.06	0.05	-1.23	0.218	0.763
PD	EN_L3_5_IT_3	FRMPD4	-0.01	0.05	-0.28	0.778	0.975
PD	EN_L5_6_NP	FRMPD4	0.04	0.08	0.53	0.597	0.999
PD	EN_L6B	FRMPD4	-0.09	0.07	-1.28	0.199	0.999
PD	EN_L6_CT	FRMPD4	-0.06	0.06	-1.07	0.284	0.998
PD	EN_L6_IT_1	FRMPD4	0.06	0.08	0.78	0.433	1
PD	EN_L6_IT_2	FRMPD4	-0.23	0.11	-2.06	0.0398	0.922
PD	Endo	FRMPD4	-0.26	0.41	-0.63	0.527	0.93
PD	IN_ADARB2	FRMPD4	-0.03	0.06	-0.46	0.645	0.972
PD	IN_LAMP5_LHX6	FRMPD4	0.04	0.07	0.63	0.527	1
PD	IN_LAMP5_RELN	FRMPD4	0.02	0.06	0.27	0.789	0.994
PD	IN_PVALB	FRMPD4	-0.04	0.05	-0.72	0.471	0.953
PD	IN_PVALB_CHC	FRMPD4	-0.08	0.06	-1.29	0.196	0.834
PD	IN_SST	FRMPD4	0.06	0.05	1.16	0.246	0.886
PD	IN_VIP	FRMPD4	-0.01	0.06	-0.18	0.858	0.98
PD	Micro	FRMPD4	-0.06	0.17	-0.36	0.72	0.983
PD	OPC	FRMPD4	-0.12	0.12	-1.04	0.298	0.932
PD	Oligo	FRMPD4	0.09	0.13	0.72	0.47	0.845
PD	PC	FRMPD4	0.07	0.45	0.17	0.868	0.997
PD	VLMC	FRMPD4	1.20	0.50	2.39	0.017	0.569
PD	Astro	FRRS1	-0.38	0.19	-1.97	0.0488	0.579
PD	EN_L2_3_IT	FRRS1	-0.26	0.16	-1.69	0.0919	0.604
PD	Micro	FRRS1	-0.14	0.33	-0.41	0.68	0.983
PD	Astro	FRRS1L	-0.11	0.11	-0.95	0.343	0.864
PD	EN_L2_3_IT	FRRS1L	0.06	0.04	1.42	0.154	0.678
PD	EN_L3_5_IT_1	FRRS1L	0.01	0.06	0.14	0.886	0.992
PD	EN_L3_5_IT_2	FRRS1L	0.09	0.05	1.93	0.0541	0.564
PD	EN_L3_5_IT_3	FRRS1L	0.08	0.05	1.68	0.0922	0.663
PD	EN_L5_6_NP	FRRS1L	-0.08	0.07	-1.15	0.251	0.999
PD	EN_L6B	FRRS1L	0.00	0.07	0.05	0.961	0.999
PD	EN_L6_CT	FRRS1L	-0.04	0.06	-0.71	0.477	0.998
PD	EN_L6_IT_1	FRRS1L	-0.00	0.06	-0.05	0.959	1
PD	EN_L6_IT_2	FRRS1L	-0.12	0.08	-1.48	0.138	0.992
PD	IN_ADARB2	FRRS1L	-0.01	0.05	-0.14	0.886	0.991
PD	IN_LAMP5_LHX6	FRRS1L	0.01	0.07	0.10	0.918	1
PD	IN_LAMP5_RELN	FRRS1L	0.05	0.06	0.90	0.37	0.984
PD	IN_PVALB	FRRS1L	0.02	0.05	0.43	0.669	0.977
PD	IN_PVALB_CHC	FRRS1L	0.07	0.08	0.86	0.387	0.916
PD	IN_SST	FRRS1L	0.08	0.05	1.71	0.0879	0.814
PD	IN_VIP	FRRS1L	0.06	0.04	1.39	0.166	0.796
PD	Micro	FRRS1L	0.13	0.17	0.76	0.446	0.97
PD	OPC	FRRS1L	-0.09	0.07	-1.18	0.238	0.922
PD	Oligo	FRRS1L	-0.37	0.12	-3.01	0.00264	0.171
PD	Astro	FRS2	-0.10	0.05	-1.76	0.0784	0.638
PD	EN_L2_3_IT	FRS2	-0.01	0.04	-0.19	0.851	0.971
PD	EN_L3_5_IT_1	FRS2	-0.06	0.06	-0.99	0.323	0.94
PD	EN_L3_5_IT_2	FRS2	-0.02	0.05	-0.35	0.728	0.96
PD	EN_L3_5_IT_3	FRS2	-0.05	0.06	-0.93	0.351	0.869
PD	EN_L5_6_NP	FRS2	-0.05	0.09	-0.64	0.523	0.999
PD	EN_L6B	FRS2	-0.04	0.08	-0.50	0.619	0.999
PD	EN_L6_CT	FRS2	-0.10	0.06	-1.58	0.114	0.998
PD	EN_L6_IT_1	FRS2	0.03	0.08	0.34	0.737	1
PD	EN_L6_IT_2	FRS2	0.02	0.10	0.19	0.852	0.997
PD	Endo	FRS2	-0.08	0.16	-0.52	0.6	0.949
PD	IN_ADARB2	FRS2	0.11	0.06	1.67	0.0951	0.881
PD	IN_LAMP5_LHX6	FRS2	-0.09	0.07	-1.29	0.198	1
PD	IN_LAMP5_RELN	FRS2	0.09	0.07	1.22	0.223	0.962
PD	IN_PVALB	FRS2	0.02	0.05	0.43	0.667	0.977
PD	IN_PVALB_CHC	FRS2	0.02	0.08	0.29	0.769	0.984
PD	IN_SST	FRS2	-0.01	0.06	-0.24	0.814	0.984
PD	IN_VIP	FRS2	0.03	0.05	0.59	0.557	0.924
PD	Micro	FRS2	-0.04	0.07	-0.51	0.611	0.979
PD	OPC	FRS2	-0.01	0.05	-0.25	0.806	0.992
PD	Oligo	FRS2	-0.04	0.04	-1.03	0.301	0.75
PD	PC	FRS2	-0.25	0.14	-1.80	0.072	0.997
PD	PVM	FRS2	0.22	0.26	0.84	0.401	0.885
PD	SMC	FRS2	-0.50	0.99	-0.51	0.61	0.998
PD	VLMC	FRS2	0.21	0.20	1.04	0.297	0.873
PD	Astro	FRS3	0.03	0.09	0.30	0.765	0.972
PD	EN_L2_3_IT	FRS3	0.07	0.08	0.84	0.4	0.833
PD	EN_L3_5_IT_1	FRS3	0.12	0.15	0.81	0.418	0.955
PD	EN_L3_5_IT_2	FRS3	-0.09	0.10	-0.92	0.358	0.845
PD	EN_L3_5_IT_3	FRS3	0.01	0.13	0.07	0.944	0.993
PD	EN_L5_6_NP	FRS3	0.17	0.44	0.39	0.699	0.999
PD	EN_L6B	FRS3	0.20	0.59	0.35	0.73	0.999
PD	EN_L6_CT	FRS3	0.16	0.20	0.79	0.428	0.998
PD	EN_L6_IT_1	FRS3	-0.10	0.16	-0.66	0.512	1
PD	IN_ADARB2	FRS3	0.12	0.17	0.72	0.47	0.966
PD	IN_LAMP5_LHX6	FRS3	-0.05	0.20	-0.24	0.81	1
PD	IN_LAMP5_RELN	FRS3	0.12	0.15	0.82	0.41	0.986
PD	IN_PVALB	FRS3	0.04	0.10	0.40	0.692	0.978
PD	IN_SST	FRS3	0.02	0.15	0.13	0.896	0.991
PD	IN_VIP	FRS3	-0.05	0.11	-0.48	0.632	0.939
PD	OPC	FRS3	0.04	0.12	0.30	0.761	0.991
PD	Oligo	FRS3	0.03	0.09	0.37	0.71	0.938
PD	Astro	FRY	0.06	0.09	0.69	0.488	0.918
PD	EN_L2_3_IT	FRY	0.04	0.04	0.90	0.37	0.817
PD	EN_L3_5_IT_1	FRY	0.01	0.06	0.21	0.836	0.991
PD	EN_L3_5_IT_2	FRY	-0.01	0.05	-0.21	0.833	0.978
PD	EN_L3_5_IT_3	FRY	-0.07	0.05	-1.55	0.122	0.704
PD	EN_L5_6_NP	FRY	-0.06	0.08	-0.69	0.491	0.999
PD	EN_L6B	FRY	0.08	0.08	0.91	0.365	0.999
PD	EN_L6_CT	FRY	-0.06	0.07	-0.87	0.383	0.998
PD	EN_L6_IT_1	FRY	-0.08	0.07	-1.18	0.237	1
PD	EN_L6_IT_2	FRY	0.09	0.08	1.12	0.261	0.992
PD	Endo	FRY	-0.22	0.19	-1.17	0.242	0.811
PD	IN_ADARB2	FRY	0.02	0.06	0.32	0.75	0.982
PD	IN_LAMP5_LHX6	FRY	0.03	0.08	0.33	0.74	1
PD	IN_LAMP5_RELN	FRY	0.07	0.06	1.21	0.227	0.963
PD	IN_PVALB	FRY	0.05	0.06	0.91	0.361	0.938
PD	IN_PVALB_CHC	FRY	0.10	0.06	1.60	0.11	0.773
PD	IN_SST	FRY	0.02	0.07	0.26	0.795	0.982
PD	IN_VIP	FRY	0.04	0.05	0.78	0.437	0.898
PD	Micro	FRY	-0.02	0.16	-0.12	0.905	0.993
PD	OPC	FRY	0.06	0.05	1.23	0.218	0.92
PD	Oligo	FRY	0.26	0.13	2.07	0.0385	0.402
PD	PC	FRY	-0.34	0.15	-2.21	0.0268	0.997
PD	SMC	FRY	-0.19	0.48	-0.39	0.693	0.998
PD	VLMC	FRY	-0.48	0.24	-2.05	0.0405	0.656
PD	Adaptive	FRYL	0.23	0.25	0.92	0.355	0.874
PD	Astro	FRYL	-0.06	0.04	-1.36	0.173	0.757
PD	EN_L2_3_IT	FRYL	0.12	0.06	2.03	0.0421	0.514
PD	EN_L3_5_IT_1	FRYL	0.02	0.07	0.28	0.777	0.984
PD	EN_L3_5_IT_2	FRYL	0.02	0.06	0.34	0.733	0.962
PD	EN_L3_5_IT_3	FRYL	0.06	0.05	1.19	0.234	0.803
PD	EN_L5_6_NP	FRYL	0.07	0.07	1.02	0.306	0.999
PD	EN_L6B	FRYL	0.06	0.09	0.71	0.477	0.999
PD	EN_L6_CT	FRYL	-0.01	0.08	-0.17	0.864	0.998
PD	EN_L6_IT_1	FRYL	0.13	0.10	1.39	0.166	1
PD	EN_L6_IT_2	FRYL	0.10	0.12	0.87	0.385	0.992
PD	Endo	FRYL	-0.19	0.09	-2.02	0.0438	0.544
PD	IN_ADARB2	FRYL	0.03	0.06	0.46	0.642	0.972
PD	IN_LAMP5_LHX6	FRYL	0.03	0.07	0.41	0.68	1
PD	IN_LAMP5_RELN	FRYL	0.09	0.06	1.66	0.0967	0.915
PD	IN_PVALB	FRYL	0.09	0.05	1.66	0.0975	0.825
PD	IN_PVALB_CHC	FRYL	0.03	0.07	0.41	0.683	0.977
PD	IN_SST	FRYL	0.01	0.05	0.20	0.839	0.987
PD	IN_VIP	FRYL	0.03	0.04	0.70	0.485	0.904
PD	Micro	FRYL	0.09	0.05	1.81	0.0708	0.931
PD	OPC	FRYL	0.05	0.04	1.12	0.261	0.927
PD	Oligo	FRYL	0.02	0.05	0.39	0.696	0.932
PD	PC	FRYL	-0.02	0.12	-0.18	0.861	0.997
PD	PVM	FRYL	-0.02	0.17	-0.14	0.89	0.977
PD	SMC	FRYL	-0.16	0.37	-0.45	0.655	0.998
PD	VLMC	FRYL	0.03	0.13	0.26	0.797	0.981
PD	Astro	FRZB	-0.01	0.20	-0.07	0.941	0.994
PD	EN_L2_3_IT	FRZB	-0.04	0.12	-0.32	0.747	0.948
PD	EN_L3_5_IT_2	FRZB	-0.11	0.21	-0.51	0.61	0.932
PD	EN_L3_5_IT_3	FRZB	-0.04	0.18	-0.23	0.821	0.982
PD	EN_L6_IT_1	FRZB	-0.00	0.21	-0.02	0.982	1
PD	IN_LAMP5_LHX6	FRZB	-0.08	0.22	-0.37	0.709	1
PD	IN_PVALB	FRZB	0.18	0.15	1.20	0.23	0.917
PD	IN_SST	FRZB	0.08	0.17	0.48	0.633	0.962
PD	IN_VIP	FRZB	-0.24	0.17	-1.42	0.157	0.784
PD	OPC	FRZB	0.12	0.15	0.83	0.407	0.957
PD	Oligo	FRZB	0.10	0.19	0.53	0.597	0.906
PD	PC	FRZB	-0.55	0.22	-2.46	0.014	0.997
PD	VLMC	FRZB	0.50	0.32	1.54	0.124	0.757
PD	Astro	FSCN1	0.06	0.12	0.52	0.606	0.944
PD	EN_L2_3_IT	FSCN1	-0.08	0.06	-1.31	0.19	0.71
PD	EN_L3_5_IT_1	FSCN1	-0.10	0.11	-0.92	0.359	0.947
PD	EN_L3_5_IT_2	FSCN1	-0.07	0.08	-0.82	0.414	0.87
PD	EN_L3_5_IT_3	FSCN1	-0.05	0.11	-0.48	0.629	0.944
PD	EN_L5_6_NP	FSCN1	0.18	0.15	1.19	0.233	0.999
PD	EN_L6B	FSCN1	0.37	0.21	1.73	0.0839	0.999
PD	EN_L6_CT	FSCN1	-0.08	0.18	-0.43	0.665	0.998
PD	EN_L6_IT_1	FSCN1	-0.08	0.15	-0.56	0.578	1
PD	EN_L6_IT_2	FSCN1	-0.04	0.20	-0.21	0.833	0.997
PD	Endo	FSCN1	-0.14	0.45	-0.32	0.748	0.968
PD	IN_ADARB2	FSCN1	0.03	0.14	0.18	0.856	0.989
PD	IN_LAMP5_LHX6	FSCN1	-0.05	0.16	-0.32	0.751	1
PD	IN_LAMP5_RELN	FSCN1	0.16	0.17	0.95	0.34	0.981
PD	IN_PVALB	FSCN1	-0.09	0.09	-1.08	0.282	0.924
PD	IN_PVALB_CHC	FSCN1	0.10	0.14	0.73	0.465	0.947
PD	IN_SST	FSCN1	-0.10	0.11	-0.87	0.383	0.929
PD	IN_VIP	FSCN1	-0.03	0.08	-0.32	0.751	0.965
PD	Micro	FSCN1	-0.04	0.16	-0.29	0.775	0.988
PD	OPC	FSCN1	0.22	0.10	2.23	0.0259	0.763
PD	Oligo	FSCN1	0.25	0.08	3.03	0.00244	0.171
PD	EN_L2_3_IT	FSCN3	-0.09	0.15	-0.62	0.534	0.891
PD	EN_L3_5_IT_2	FSCN3	0.85	0.48	1.79	0.0739	0.609
PD	Oligo	FSCN3	-0.04	0.20	-0.18	0.857	0.972
PD	Astro	FSD1	-0.01	0.13	-0.09	0.926	0.992
PD	EN_L2_3_IT	FSD1	-0.13	0.06	-2.08	0.0377	0.501
PD	EN_L3_5_IT_1	FSD1	-0.06	0.10	-0.64	0.523	0.96
PD	EN_L3_5_IT_2	FSD1	-0.14	0.07	-2.00	0.0459	0.533
PD	EN_L3_5_IT_3	FSD1	-0.24	0.07	-3.34	0.00083	0.153
PD	EN_L5_6_NP	FSD1	-0.11	0.11	-0.96	0.335	0.999
PD	EN_L6B	FSD1	-0.26	0.14	-1.93	0.0538	0.999
PD	EN_L6_CT	FSD1	-0.17	0.11	-1.60	0.11	0.998
PD	EN_L6_IT_1	FSD1	-0.20	0.12	-1.58	0.114	1
PD	EN_L6_IT_2	FSD1	-0.19	0.16	-1.20	0.232	0.992
PD	IN_ADARB2	FSD1	0.10	0.14	0.71	0.476	0.966
PD	IN_LAMP5_LHX6	FSD1	-0.09	0.16	-0.56	0.573	1
PD	IN_LAMP5_RELN	FSD1	-0.06	0.13	-0.48	0.634	0.993
PD	IN_PVALB	FSD1	-0.02	0.08	-0.24	0.808	0.987
PD	IN_PVALB_CHC	FSD1	0.10	0.15	0.69	0.487	0.951
PD	IN_SST	FSD1	-0.08	0.09	-0.82	0.414	0.931
PD	IN_VIP	FSD1	-0.08	0.07	-1.21	0.226	0.83
PD	OPC	FSD1	0.06	0.09	0.68	0.494	0.967
PD	Oligo	FSD1	0.09	0.08	1.08	0.281	0.737
PD	Astro	FSD1L	0.04	0.06	0.58	0.563	0.934
PD	EN_L2_3_IT	FSD1L	0.06	0.04	1.51	0.13	0.652
PD	EN_L3_5_IT_1	FSD1L	0.06	0.06	0.95	0.343	0.945
PD	EN_L3_5_IT_2	FSD1L	0.11	0.05	2.14	0.0321	0.481
PD	EN_L3_5_IT_3	FSD1L	0.05	0.05	0.87	0.385	0.879
PD	EN_L5_6_NP	FSD1L	0.01	0.09	0.07	0.944	0.999
PD	EN_L6B	FSD1L	0.13	0.10	1.29	0.197	0.999
PD	EN_L6_CT	FSD1L	0.02	0.09	0.28	0.783	0.998
PD	EN_L6_IT_1	FSD1L	-0.00	0.08	-0.02	0.982	1
PD	EN_L6_IT_2	FSD1L	0.09	0.11	0.86	0.388	0.992
PD	IN_ADARB2	FSD1L	0.08	0.07	1.21	0.226	0.908
PD	IN_LAMP5_LHX6	FSD1L	0.08	0.09	0.98	0.326	1
PD	IN_LAMP5_RELN	FSD1L	-0.18	0.07	-2.50	0.0124	0.728
PD	IN_PVALB	FSD1L	0.07	0.06	1.28	0.202	0.905
PD	IN_PVALB_CHC	FSD1L	-0.03	0.09	-0.36	0.716	0.98
PD	IN_SST	FSD1L	0.08	0.07	1.15	0.251	0.893
PD	IN_VIP	FSD1L	0.03	0.05	0.68	0.497	0.908
PD	Micro	FSD1L	-0.05	0.12	-0.43	0.665	0.982
PD	OPC	FSD1L	-0.06	0.07	-0.86	0.39	0.953
PD	Oligo	FSD1L	-0.03	0.07	-0.51	0.612	0.908
PD	PC	FSD1L	-0.01	0.52	-0.03	0.978	0.997
PD	Astro	FSD2	-0.08	0.15	-0.57	0.571	0.937
PD	EN_L2_3_IT	FSD2	-0.13	0.13	-0.96	0.336	0.799
PD	EN_L3_5_IT_1	FSD2	-0.14	0.15	-0.89	0.372	0.95
PD	EN_L3_5_IT_2	FSD2	-0.13	0.16	-0.81	0.415	0.87
PD	EN_L3_5_IT_3	FSD2	-0.15	0.14	-1.06	0.288	0.84
PD	EN_L5_6_NP	FSD2	-0.20	0.20	-0.96	0.336	0.999
PD	EN_L6B	FSD2	-0.02	0.25	-0.08	0.94	0.999
PD	EN_L6_CT	FSD2	0.26	0.24	1.09	0.275	0.998
PD	EN_L6_IT_1	FSD2	-0.02	0.19	-0.08	0.934	1
PD	EN_L6_IT_2	FSD2	-0.06	0.26	-0.24	0.808	0.997
PD	IN_ADARB2	FSD2	-0.16	0.18	-0.92	0.358	0.948
PD	IN_LAMP5_LHX6	FSD2	-0.13	0.23	-0.58	0.56	1
PD	IN_LAMP5_RELN	FSD2	-0.14	0.18	-0.75	0.455	0.988
PD	IN_PVALB	FSD2	-0.06	0.15	-0.39	0.698	0.981
PD	IN_SST	FSD2	-0.11	0.15	-0.72	0.47	0.949
PD	IN_VIP	FSD2	-0.34	0.16	-2.15	0.0313	0.642
PD	OPC	FSD2	0.14	0.15	0.91	0.365	0.952
PD	Oligo	FSD2	-0.07	0.14	-0.52	0.604	0.907
PD	Astro	FSHR	-0.16	0.15	-1.04	0.296	0.84
PD	EN_L2_3_IT	FSHR	-0.41	0.17	-2.39	0.017	0.414
PD	EN_L3_5_IT_1	FSHR	-0.38	0.24	-1.61	0.108	0.822
PD	EN_L3_5_IT_2	FSHR	0.05	0.24	0.21	0.837	0.979
PD	EN_L3_5_IT_3	FSHR	-0.18	0.18	-0.99	0.324	0.856
PD	EN_L5_6_NP	FSHR	0.01	0.18	0.04	0.969	0.999
PD	IN_PVALB	FSHR	0.57	0.43	1.32	0.186	0.895
PD	OPC	FSHR	0.05	0.23	0.20	0.843	0.992
PD	Oligo	FSHR	-0.02	0.15	-0.14	0.889	0.978
PD	Astro	FSIP1	-0.11	0.10	-1.14	0.253	0.82
PD	EN_L2_3_IT	FSIP1	-0.04	0.06	-0.66	0.512	0.884
PD	EN_L3_5_IT_1	FSIP1	-0.04	0.09	-0.46	0.649	0.976
PD	EN_L3_5_IT_2	FSIP1	0.08	0.08	1.02	0.309	0.818
PD	EN_L3_5_IT_3	FSIP1	-0.05	0.09	-0.57	0.57	0.936
PD	EN_L5_6_NP	FSIP1	-0.30	0.19	-1.58	0.113	0.999
PD	EN_L6B	FSIP1	-0.01	0.16	-0.06	0.949	0.999
PD	EN_L6_CT	FSIP1	-0.03	0.14	-0.25	0.799	0.998
PD	EN_L6_IT_1	FSIP1	-0.13	0.12	-1.03	0.303	1
PD	EN_L6_IT_2	FSIP1	-0.03	0.18	-0.15	0.878	0.997
PD	IN_ADARB2	FSIP1	0.22	0.12	1.80	0.0722	0.881
PD	IN_LAMP5_LHX6	FSIP1	0.06	0.12	0.54	0.591	1
PD	IN_LAMP5_RELN	FSIP1	-0.02	0.11	-0.21	0.832	0.996
PD	IN_PVALB	FSIP1	-0.02	0.09	-0.19	0.85	0.991
PD	IN_PVALB_CHC	FSIP1	-0.17	0.14	-1.23	0.218	0.852
PD	IN_SST	FSIP1	0.04	0.11	0.34	0.736	0.975
PD	IN_VIP	FSIP1	-0.03	0.10	-0.26	0.793	0.97
PD	OPC	FSIP1	-0.02	0.14	-0.12	0.908	0.996
PD	Oligo	FSIP1	0.14	0.12	1.17	0.242	0.709
PD	Astro	FSIP2	-0.36	0.16	-2.27	0.0231	0.492
PD	EN_L2_3_IT	FSIP2	-0.17	0.13	-1.30	0.193	0.712
PD	EN_L3_5_IT_1	FSIP2	-0.22	0.17	-1.31	0.191	0.883
PD	EN_L3_5_IT_2	FSIP2	-0.15	0.15	-0.96	0.335	0.833
PD	EN_L3_5_IT_3	FSIP2	-0.33	0.15	-2.15	0.0319	0.495
PD	EN_L5_6_NP	FSIP2	-0.17	0.22	-0.74	0.459	0.999
PD	EN_L6B	FSIP2	-0.03	0.26	-0.13	0.9	0.999
PD	EN_L6_CT	FSIP2	0.30	0.22	1.37	0.172	0.998
PD	EN_L6_IT_1	FSIP2	-0.09	0.20	-0.46	0.646	1
PD	EN_L6_IT_2	FSIP2	-0.18	0.22	-0.80	0.424	0.992
PD	IN_ADARB2	FSIP2	-0.31	0.19	-1.67	0.0958	0.881
PD	IN_LAMP5_LHX6	FSIP2	-0.25	0.21	-1.19	0.233	1
PD	IN_LAMP5_RELN	FSIP2	-0.39	0.18	-2.21	0.0268	0.768
PD	IN_PVALB	FSIP2	-0.13	0.15	-0.89	0.373	0.942
PD	IN_PVALB_CHC	FSIP2	-0.48	0.21	-2.33	0.0197	0.514
PD	IN_SST	FSIP2	-0.33	0.18	-1.87	0.0621	0.778
PD	IN_VIP	FSIP2	-0.37	0.15	-2.46	0.014	0.557
PD	Micro	FSIP2	-0.33	0.21	-1.59	0.112	0.943
PD	OPC	FSIP2	-0.18	0.15	-1.21	0.226	0.922
PD	Oligo	FSIP2	-0.40	0.15	-2.61	0.00902	0.259
PD	IN_PVALB	FST	0.28	0.23	1.22	0.224	0.915
PD	Astro	FSTL1	0.16	0.08	2.12	0.0344	0.539
PD	EN_L2_3_IT	FSTL1	-0.11	0.12	-0.98	0.327	0.794
PD	EN_L3_5_IT_1	FSTL1	0.01	0.18	0.06	0.95	0.996
PD	EN_L3_5_IT_2	FSTL1	-0.10	0.11	-0.99	0.324	0.826
PD	EN_L3_5_IT_3	FSTL1	-0.07	0.13	-0.56	0.574	0.936
PD	EN_L5_6_NP	FSTL1	0.22	0.46	0.49	0.625	0.999
PD	EN_L6_IT_1	FSTL1	0.00	0.50	0.01	0.995	1
PD	Endo	FSTL1	-0.08	0.20	-0.42	0.677	0.958
PD	IN_ADARB2	FSTL1	-0.02	0.14	-0.14	0.891	0.991
PD	IN_LAMP5_LHX6	FSTL1	0.17	0.23	0.73	0.467	1
PD	IN_LAMP5_RELN	FSTL1	-0.14	0.18	-0.82	0.414	0.986
PD	IN_PVALB	FSTL1	-0.03	0.09	-0.37	0.713	0.983
PD	IN_SST	FSTL1	0.01	0.10	0.08	0.939	0.994
PD	IN_VIP	FSTL1	0.00	0.10	0.00	1	1
PD	OPC	FSTL1	0.08	0.09	0.86	0.392	0.953
PD	Oligo	FSTL1	0.07	0.15	0.44	0.66	0.925
PD	PC	FSTL1	0.16	0.21	0.79	0.43	0.997
PD	VLMC	FSTL1	-0.05	0.28	-0.18	0.857	0.988
PD	Astro	FSTL3	-0.14	0.11	-1.30	0.194	0.781
PD	EN_L2_3_IT	FSTL3	-0.09	0.08	-1.04	0.299	0.783
PD	EN_L3_5_IT_1	FSTL3	-0.02	0.17	-0.10	0.924	0.994
PD	EN_L3_5_IT_2	FSTL3	-0.20	0.12	-1.75	0.0805	0.622
PD	EN_L3_5_IT_3	FSTL3	-0.03	0.13	-0.26	0.798	0.979
PD	EN_L6_CT	FSTL3	0.51	0.55	0.93	0.352	0.998
PD	EN_L6_IT_1	FSTL3	-0.44	0.18	-2.47	0.0135	0.971
PD	IN_PVALB	FSTL3	-0.15	0.11	-1.30	0.194	0.898
PD	IN_SST	FSTL3	-0.31	0.14	-2.19	0.0285	0.677
PD	IN_VIP	FSTL3	-0.32	0.14	-2.26	0.024	0.613
PD	OPC	FSTL3	0.12	0.14	0.87	0.382	0.953
PD	Oligo	FSTL3	-0.11	0.11	-0.95	0.342	0.781
PD	Astro	FSTL4	0.01	0.12	0.04	0.965	0.997
PD	EN_L2_3_IT	FSTL4	-0.08	0.07	-1.06	0.288	0.777
PD	EN_L3_5_IT_1	FSTL4	-0.14	0.09	-1.65	0.098	0.806
PD	EN_L3_5_IT_2	FSTL4	-0.11	0.08	-1.50	0.133	0.702
PD	EN_L3_5_IT_3	FSTL4	-0.06	0.08	-0.77	0.44	0.9
PD	EN_L5_6_NP	FSTL4	-0.32	0.19	-1.70	0.0898	0.999
PD	EN_L6B	FSTL4	-0.28	0.14	-1.99	0.0468	0.999
PD	EN_L6_CT	FSTL4	-0.40	0.13	-3.15	0.00166	0.579
PD	EN_L6_IT_1	FSTL4	-0.35	0.11	-3.07	0.00212	0.532
PD	EN_L6_IT_2	FSTL4	-0.60	0.38	-1.58	0.115	0.985
PD	IN_ADARB2	FSTL4	-0.24	0.15	-1.60	0.11	0.888
PD	IN_LAMP5_LHX6	FSTL4	0.87	0.62	1.40	0.161	1
PD	IN_LAMP5_RELN	FSTL4	-0.13	0.21	-0.63	0.526	0.991
PD	IN_PVALB	FSTL4	-0.10	0.08	-1.23	0.22	0.913
PD	IN_PVALB_CHC	FSTL4	0.02	0.12	0.14	0.886	0.992
PD	IN_SST	FSTL4	-0.29	0.13	-2.23	0.0259	0.674
PD	IN_VIP	FSTL4	-0.22	0.09	-2.52	0.0116	0.532
PD	Micro	FSTL4	0.15	0.19	0.79	0.427	0.97
PD	OPC	FSTL4	-0.02	0.13	-0.16	0.875	0.995
PD	Oligo	FSTL4	-0.12	0.14	-0.86	0.392	0.811
PD	Astro	FSTL5	-0.05	0.19	-0.28	0.783	0.975
PD	EN_L2_3_IT	FSTL5	0.10	0.16	0.63	0.531	0.89
PD	EN_L3_5_IT_1	FSTL5	0.03	0.08	0.40	0.69	0.979
PD	EN_L3_5_IT_2	FSTL5	0.06	0.08	0.71	0.479	0.891
PD	EN_L3_5_IT_3	FSTL5	-0.02	0.10	-0.22	0.822	0.982
PD	EN_L5_6_NP	FSTL5	0.23	0.10	2.31	0.0211	0.999
PD	EN_L6B	FSTL5	-0.15	0.27	-0.55	0.58	0.999
PD	EN_L6_CT	FSTL5	0.21	0.13	1.62	0.106	0.998
PD	EN_L6_IT_1	FSTL5	0.19	0.12	1.63	0.103	1
PD	EN_L6_IT_2	FSTL5	0.25	0.31	0.79	0.427	0.992
PD	Endo	FSTL5	0.60	0.46	1.31	0.192	0.776
PD	IN_ADARB2	FSTL5	0.01	0.07	0.19	0.849	0.988
PD	IN_LAMP5_LHX6	FSTL5	0.01	0.07	0.16	0.871	1
PD	IN_LAMP5_RELN	FSTL5	0.07	0.07	1.00	0.318	0.973
PD	IN_PVALB	FSTL5	0.17	0.13	1.34	0.18	0.891
PD	IN_PVALB_CHC	FSTL5	0.11	0.07	1.66	0.097	0.761
PD	IN_SST	FSTL5	0.12	0.10	1.23	0.22	0.875
PD	IN_VIP	FSTL5	0.06	0.07	0.91	0.363	0.879
PD	Micro	FSTL5	-0.12	0.15	-0.82	0.414	0.97
PD	OPC	FSTL5	-0.03	0.11	-0.30	0.763	0.991
PD	Oligo	FSTL5	-0.23	0.12	-1.91	0.0567	0.454
PD	Astro	FTCD	0.01	0.16	0.09	0.929	0.993
PD	EN_L2_3_IT	FTCD	0.13	0.17	0.75	0.456	0.861
PD	EN_L3_5_IT_1	FTCD	0.19	0.15	1.24	0.216	0.899
PD	EN_L3_5_IT_2	FTCD	0.16	0.17	0.95	0.34	0.836
PD	EN_L3_5_IT_3	FTCD	0.17	0.18	0.95	0.343	0.863
PD	EN_L5_6_NP	FTCD	0.14	0.22	0.64	0.525	0.999
PD	EN_L6B	FTCD	-0.28	0.27	-1.02	0.309	0.999
PD	EN_L6_CT	FTCD	-0.01	0.24	-0.05	0.961	0.998
PD	EN_L6_IT_1	FTCD	0.16	0.22	0.71	0.478	1
PD	EN_L6_IT_2	FTCD	-0.02	0.28	-0.08	0.94	0.999
PD	IN_ADARB2	FTCD	0.89	0.60	1.47	0.141	0.9
PD	IN_LAMP5_LHX6	FTCD	-0.13	0.26	-0.49	0.627	1
PD	IN_LAMP5_RELN	FTCD	0.08	0.24	0.32	0.752	0.994
PD	IN_PVALB	FTCD	0.18	0.20	0.90	0.368	0.941
PD	IN_SST	FTCD	0.16	0.23	0.71	0.477	0.95
PD	IN_VIP	FTCD	0.08	0.18	0.43	0.668	0.95
PD	Oligo	FTCD	0.27	0.26	1.04	0.299	0.748
PD	Astro	FTCDNL1	-0.16	0.09	-1.83	0.0666	0.622
PD	EN_L2_3_IT	FTCDNL1	0.03	0.07	0.42	0.678	0.933
PD	EN_L3_5_IT_1	FTCDNL1	-0.22	0.09	-2.47	0.0135	0.581
PD	EN_L3_5_IT_2	FTCDNL1	0.00	0.08	0.03	0.978	0.998
PD	EN_L3_5_IT_3	FTCDNL1	-0.01	0.08	-0.18	0.857	0.986
PD	EN_L5_6_NP	FTCDNL1	0.03	0.13	0.21	0.837	0.999
PD	EN_L6B	FTCDNL1	-0.04	0.12	-0.35	0.726	0.999
PD	EN_L6_CT	FTCDNL1	0.04	0.12	0.35	0.728	0.998
PD	EN_L6_IT_1	FTCDNL1	0.01	0.11	0.07	0.943	1
PD	EN_L6_IT_2	FTCDNL1	0.02	0.13	0.16	0.873	0.997
PD	IN_ADARB2	FTCDNL1	-0.05	0.15	-0.35	0.728	0.98
PD	IN_LAMP5_LHX6	FTCDNL1	-0.21	0.21	-0.98	0.328	1
PD	IN_LAMP5_RELN	FTCDNL1	-0.11	0.18	-0.59	0.553	0.991
PD	IN_PVALB	FTCDNL1	-0.17	0.09	-2.03	0.0428	0.759
PD	IN_PVALB_CHC	FTCDNL1	-0.13	0.15	-0.86	0.389	0.917
PD	IN_SST	FTCDNL1	0.05	0.12	0.40	0.691	0.972
PD	IN_VIP	FTCDNL1	-0.10	0.10	-1.03	0.302	0.857
PD	Micro	FTCDNL1	-0.12	0.11	-1.09	0.275	0.955
PD	OPC	FTCDNL1	0.14	0.11	1.24	0.214	0.92
PD	Oligo	FTCDNL1	-0.22	0.07	-2.98	0.00292	0.176
PD	PVM	FTCDNL1	-0.09	0.31	-0.30	0.766	0.959
PD	Adaptive	FTH1	-0.42	0.49	-0.86	0.388	0.901
PD	Astro	FTH1	-0.16	0.10	-1.52	0.129	0.706
PD	EN_L2_3_IT	FTH1	0.03	0.08	0.34	0.732	0.946
PD	EN_L3_5_IT_1	FTH1	0.02	0.07	0.21	0.837	0.991
PD	EN_L3_5_IT_2	FTH1	0.01	0.07	0.14	0.89	0.988
PD	EN_L3_5_IT_3	FTH1	-0.01	0.07	-0.18	0.86	0.986
PD	EN_L5_6_NP	FTH1	-0.07	0.10	-0.64	0.52	0.999
PD	EN_L6B	FTH1	-0.14	0.12	-1.20	0.23	0.999
PD	EN_L6_CT	FTH1	0.13	0.12	1.06	0.29	0.998
PD	EN_L6_IT_1	FTH1	0.03	0.12	0.29	0.772	1
PD	EN_L6_IT_2	FTH1	-0.16	0.15	-1.06	0.29	0.992
PD	Endo	FTH1	-0.07	0.15	-0.49	0.627	0.954
PD	IN_ADARB2	FTH1	-0.04	0.09	-0.40	0.69	0.976
PD	IN_LAMP5_LHX6	FTH1	0.05	0.11	0.47	0.638	1
PD	IN_LAMP5_RELN	FTH1	0.04	0.09	0.41	0.685	0.994
PD	IN_PVALB	FTH1	-0.08	0.07	-1.17	0.241	0.918
PD	IN_PVALB_CHC	FTH1	-0.08	0.09	-0.89	0.375	0.91
PD	IN_SST	FTH1	-0.02	0.08	-0.31	0.755	0.977
PD	IN_VIP	FTH1	-0.09	0.07	-1.43	0.153	0.781
PD	Micro	FTH1	0.10	0.15	0.66	0.511	0.97
PD	OPC	FTH1	0.06	0.07	0.95	0.344	0.947
PD	Oligo	FTH1	-0.05	0.07	-0.64	0.52	0.872
PD	PC	FTH1	-0.17	0.13	-1.29	0.196	0.997
PD	PVM	FTH1	0.52	0.29	1.78	0.0743	0.649
PD	SMC	FTH1	0.49	0.44	1.11	0.266	0.998
PD	VLMC	FTH1	0.29	0.23	1.25	0.212	0.812
PD	Adaptive	FTL	-0.35	0.36	-0.97	0.331	0.862
PD	Astro	FTL	-0.04	0.12	-0.32	0.75	0.969
PD	EN_L2_3_IT	FTL	-0.04	0.09	-0.42	0.675	0.933
PD	EN_L3_5_IT_1	FTL	-0.12	0.09	-1.30	0.192	0.883
PD	EN_L3_5_IT_2	FTL	-0.01	0.08	-0.12	0.906	0.988
PD	EN_L3_5_IT_3	FTL	-0.06	0.08	-0.74	0.462	0.908
PD	EN_L5_6_NP	FTL	0.07	0.13	0.58	0.559	0.999
PD	EN_L6B	FTL	-0.15	0.14	-1.08	0.279	0.999
PD	EN_L6_CT	FTL	0.00	0.15	0.00	0.997	1
PD	EN_L6_IT_1	FTL	-0.14	0.13	-1.08	0.279	1
PD	EN_L6_IT_2	FTL	0.01	0.17	0.08	0.937	0.999
PD	Endo	FTL	-0.07	0.15	-0.45	0.651	0.957
PD	IN_ADARB2	FTL	0.04	0.11	0.39	0.699	0.977
PD	IN_LAMP5_LHX6	FTL	-0.13	0.13	-1.01	0.313	1
PD	IN_LAMP5_RELN	FTL	0.04	0.10	0.42	0.676	0.994
PD	IN_PVALB	FTL	-0.00	0.08	-0.06	0.955	0.997
PD	IN_PVALB_CHC	FTL	-0.06	0.11	-0.53	0.598	0.973
PD	IN_SST	FTL	-0.04	0.09	-0.48	0.631	0.962
PD	IN_VIP	FTL	-0.08	0.08	-0.94	0.347	0.876
PD	Micro	FTL	-0.09	0.13	-0.69	0.488	0.97
PD	OPC	FTL	-0.01	0.08	-0.09	0.926	0.997
PD	Oligo	FTL	-0.05	0.07	-0.76	0.446	0.834
PD	PC	FTL	0.00	0.15	0.02	0.981	0.997
PD	PVM	FTL	-0.08	0.25	-0.32	0.751	0.958
PD	VLMC	FTL	-0.21	0.20	-1.07	0.284	0.863
PD	Adaptive	FTO	0.64	0.38	1.67	0.0945	0.615
PD	Astro	FTO	-0.00	0.04	-0.04	0.967	0.997
PD	EN_L2_3_IT	FTO	0.03	0.03	0.96	0.336	0.799
PD	EN_L3_5_IT_1	FTO	-0.01	0.05	-0.31	0.755	0.984
PD	EN_L3_5_IT_2	FTO	-0.02	0.04	-0.43	0.67	0.947
PD	EN_L3_5_IT_3	FTO	-0.00	0.04	-0.01	0.994	0.999
PD	EN_L5_6_NP	FTO	0.02	0.06	0.42	0.672	0.999
PD	EN_L6B	FTO	0.02	0.08	0.26	0.795	0.999
PD	EN_L6_CT	FTO	-0.02	0.05	-0.30	0.762	0.998
PD	EN_L6_IT_1	FTO	-0.10	0.07	-1.39	0.165	1
PD	EN_L6_IT_2	FTO	-0.13	0.08	-1.68	0.0922	0.982
PD	Endo	FTO	-0.25	0.12	-2.15	0.0315	0.487
PD	IN_ADARB2	FTO	0.03	0.05	0.66	0.508	0.967
PD	IN_LAMP5_LHX6	FTO	0.07	0.06	1.17	0.241	1
PD	IN_LAMP5_RELN	FTO	0.01	0.05	0.19	0.851	0.996
PD	IN_PVALB	FTO	0.03	0.04	0.85	0.398	0.945
PD	IN_PVALB_CHC	FTO	0.05	0.06	0.75	0.451	0.942
PD	IN_SST	FTO	0.03	0.05	0.66	0.506	0.951
PD	IN_VIP	FTO	0.04	0.04	1.07	0.284	0.853
PD	Micro	FTO	0.01	0.07	0.15	0.883	0.991
PD	OPC	FTO	0.00	0.04	0.06	0.949	0.997
PD	Oligo	FTO	0.07	0.04	1.56	0.118	0.563
PD	PC	FTO	0.07	0.11	0.65	0.518	0.997
PD	PVM	FTO	0.12	0.18	0.66	0.51	0.94
PD	SMC	FTO	0.01	0.36	0.02	0.982	0.998
PD	VLMC	FTO	0.03	0.11	0.28	0.777	0.977
PD	Astro	FTSJ1	0.04	0.10	0.44	0.662	0.956
PD	EN_L2_3_IT	FTSJ1	0.00	0.08	0.03	0.977	0.997
PD	EN_L3_5_IT_1	FTSJ1	-0.13	0.17	-0.78	0.437	0.955
PD	EN_L3_5_IT_2	FTSJ1	0.00	0.12	0.03	0.977	0.998
PD	EN_L3_5_IT_3	FTSJ1	0.05	0.12	0.46	0.648	0.948
PD	EN_L6_CT	FTSJ1	0.49	0.51	0.96	0.336	0.998
PD	EN_L6_IT_1	FTSJ1	0.85	0.50	1.71	0.0868	1
PD	IN_PVALB	FTSJ1	0.07	0.12	0.60	0.551	0.967
PD	IN_SST	FTSJ1	0.01	0.14	0.10	0.922	0.993
PD	IN_VIP	FTSJ1	-0.07	0.12	-0.60	0.55	0.924
PD	Micro	FTSJ1	0.04	0.18	0.24	0.812	0.989
PD	OPC	FTSJ1	0.25	0.11	2.37	0.018	0.748
PD	Oligo	FTSJ1	0.14	0.07	1.93	0.0538	0.447
PD	Astro	FTSJ3	0.03	0.08	0.41	0.683	0.958
PD	EN_L2_3_IT	FTSJ3	-0.21	0.09	-2.45	0.0144	0.394
PD	EN_L3_5_IT_1	FTSJ3	-0.06	0.16	-0.39	0.697	0.979
PD	EN_L3_5_IT_2	FTSJ3	-0.05	0.10	-0.54	0.592	0.928
PD	EN_L3_5_IT_3	FTSJ3	0.03	0.12	0.25	0.804	0.979
PD	EN_L6_IT_1	FTSJ3	1.02	0.44	2.34	0.0195	1
PD	IN_PVALB	FTSJ3	-0.03	0.13	-0.22	0.829	0.989
PD	IN_SST	FTSJ3	0.11	0.17	0.66	0.506	0.951
PD	IN_VIP	FTSJ3	-0.04	0.13	-0.28	0.782	0.968
PD	Micro	FTSJ3	0.06	0.13	0.50	0.616	0.98
PD	OPC	FTSJ3	-0.08	0.10	-0.77	0.444	0.96
PD	Oligo	FTSJ3	0.02	0.06	0.30	0.766	0.95
PD	Adaptive	FUBP1	-0.03	0.25	-0.11	0.914	0.99
PD	Astro	FUBP1	-0.03	0.05	-0.53	0.598	0.943
PD	EN_L2_3_IT	FUBP1	0.09	0.05	1.90	0.057	0.545
PD	EN_L3_5_IT_1	FUBP1	0.12	0.07	1.80	0.0722	0.785
PD	EN_L3_5_IT_2	FUBP1	0.16	0.06	2.62	0.00877	0.345
PD	EN_L3_5_IT_3	FUBP1	0.07	0.06	1.10	0.27	0.83
PD	EN_L5_6_NP	FUBP1	-0.03	0.08	-0.33	0.739	0.999
PD	EN_L6B	FUBP1	-0.06	0.11	-0.51	0.61	0.999
PD	EN_L6_CT	FUBP1	0.01	0.08	0.09	0.929	0.998
PD	EN_L6_IT_1	FUBP1	0.11	0.09	1.25	0.212	1
PD	EN_L6_IT_2	FUBP1	0.10	0.11	0.84	0.399	0.992
PD	Endo	FUBP1	-0.09	0.13	-0.66	0.51	0.926
PD	IN_ADARB2	FUBP1	0.14	0.06	2.17	0.0298	0.881
PD	IN_LAMP5_LHX6	FUBP1	0.11	0.08	1.38	0.167	1
PD	IN_LAMP5_RELN	FUBP1	0.05	0.07	0.74	0.461	0.988
PD	IN_PVALB	FUBP1	0.07	0.05	1.35	0.177	0.89
PD	IN_PVALB_CHC	FUBP1	0.05	0.08	0.63	0.531	0.959
PD	IN_SST	FUBP1	0.16	0.06	2.67	0.00748	0.595
PD	IN_VIP	FUBP1	0.05	0.05	1.06	0.288	0.854
PD	Micro	FUBP1	0.13	0.06	2.03	0.0422	0.924
PD	OPC	FUBP1	0.11	0.05	2.16	0.0307	0.785
PD	Oligo	FUBP1	0.08	0.05	1.69	0.0916	0.521
PD	PC	FUBP1	0.15	0.13	1.20	0.231	0.997
PD	PVM	FUBP1	0.04	0.18	0.24	0.813	0.969
PD	SMC	FUBP1	0.42	0.45	0.93	0.352	0.998
PD	VLMC	FUBP1	0.15	0.18	0.87	0.387	0.901
PD	Astro	FUBP3	-0.04	0.05	-0.80	0.423	0.896
PD	EN_L2_3_IT	FUBP3	-0.00	0.04	-0.09	0.926	0.987
PD	EN_L3_5_IT_1	FUBP3	-0.03	0.06	-0.47	0.641	0.976
PD	EN_L3_5_IT_2	FUBP3	-0.04	0.05	-0.70	0.484	0.891
PD	EN_L3_5_IT_3	FUBP3	-0.05	0.05	-0.96	0.336	0.862
PD	EN_L5_6_NP	FUBP3	-0.07	0.09	-0.74	0.461	0.999
PD	EN_L6B	FUBP3	-0.06	0.11	-0.55	0.582	0.999
PD	EN_L6_CT	FUBP3	-0.05	0.08	-0.66	0.512	0.998
PD	EN_L6_IT_1	FUBP3	0.01	0.09	0.14	0.891	1
PD	EN_L6_IT_2	FUBP3	-0.01	0.10	-0.08	0.932	0.999
PD	Endo	FUBP3	-0.05	0.16	-0.34	0.735	0.967
PD	IN_ADARB2	FUBP3	-0.04	0.07	-0.59	0.552	0.972
PD	IN_LAMP5_LHX6	FUBP3	-0.01	0.08	-0.08	0.936	1
PD	IN_LAMP5_RELN	FUBP3	0.08	0.06	1.35	0.178	0.95
PD	IN_PVALB	FUBP3	-0.01	0.05	-0.18	0.856	0.991
PD	IN_PVALB_CHC	FUBP3	0.03	0.08	0.32	0.747	0.984
PD	IN_SST	FUBP3	-0.00	0.06	-0.06	0.951	0.994
PD	IN_VIP	FUBP3	0.08	0.04	1.88	0.0604	0.688
PD	Micro	FUBP3	-0.01	0.07	-0.12	0.901	0.993
PD	OPC	FUBP3	-0.01	0.06	-0.21	0.832	0.992
PD	Oligo	FUBP3	0.04	0.04	0.86	0.392	0.811
PD	PC	FUBP3	0.03	0.17	0.16	0.873	0.997
PD	PVM	FUBP3	-0.23	0.70	-0.33	0.743	0.957
PD	VLMC	FUBP3	0.25	0.17	1.45	0.148	0.771
PD	Astro	FUCA1	-0.06	0.09	-0.60	0.547	0.931
PD	EN_L2_3_IT	FUCA1	0.01	0.08	0.08	0.937	0.988
PD	EN_L3_5_IT_1	FUCA1	0.08	0.14	0.59	0.557	0.965
PD	EN_L3_5_IT_2	FUCA1	-0.10	0.11	-0.94	0.347	0.838
PD	EN_L3_5_IT_3	FUCA1	0.18	0.10	1.80	0.072	0.637
PD	EN_L5_6_NP	FUCA1	-0.08	0.50	-0.17	0.867	0.999
PD	EN_L6B	FUCA1	0.99	0.56	1.77	0.0765	0.999
PD	EN_L6_CT	FUCA1	0.04	0.19	0.22	0.826	0.998
PD	EN_L6_IT_1	FUCA1	0.04	0.16	0.23	0.818	1
PD	EN_L6_IT_2	FUCA1	0.22	0.53	0.42	0.673	0.994
PD	IN_ADARB2	FUCA1	0.09	0.16	0.55	0.582	0.972
PD	IN_LAMP5_RELN	FUCA1	0.02	0.15	0.13	0.9	0.998
PD	IN_PVALB	FUCA1	0.21	0.10	2.08	0.0372	0.759
PD	IN_SST	FUCA1	-0.06	0.12	-0.48	0.632	0.962
PD	IN_VIP	FUCA1	-0.03	0.11	-0.24	0.808	0.974
PD	Micro	FUCA1	-0.08	0.15	-0.54	0.587	0.977
PD	OPC	FUCA1	0.26	0.13	2.04	0.0415	0.796
PD	Oligo	FUCA1	0.03	0.08	0.38	0.706	0.935
PD	Astro	FUCA2	-0.03	0.08	-0.36	0.722	0.964
PD	EN_L2_3_IT	FUCA2	-0.07	0.08	-0.83	0.407	0.835
PD	EN_L3_5_IT_1	FUCA2	0.06	0.14	0.44	0.656	0.977
PD	EN_L3_5_IT_2	FUCA2	-0.26	0.11	-2.42	0.0156	0.409
PD	EN_L3_5_IT_3	FUCA2	0.02	0.11	0.15	0.878	0.989
PD	EN_L5_6_NP	FUCA2	0.05	0.17	0.31	0.754	0.999
PD	EN_L6B	FUCA2	-0.08	0.22	-0.35	0.725	0.999
PD	EN_L6_CT	FUCA2	0.21	0.17	1.25	0.213	0.998
PD	EN_L6_IT_1	FUCA2	-0.13	0.15	-0.90	0.369	1
PD	EN_L6_IT_2	FUCA2	-0.10	0.24	-0.43	0.666	0.994
PD	IN_ADARB2	FUCA2	-0.27	0.15	-1.77	0.076	0.881
PD	IN_LAMP5_LHX6	FUCA2	-0.14	0.17	-0.79	0.428	1
PD	IN_LAMP5_RELN	FUCA2	-0.13	0.16	-0.81	0.421	0.986
PD	IN_PVALB	FUCA2	-0.13	0.09	-1.42	0.154	0.876
PD	IN_SST	FUCA2	-0.25	0.14	-1.76	0.0781	0.802
PD	IN_VIP	FUCA2	-0.21	0.10	-2.01	0.0445	0.675
PD	Micro	FUCA2	0.05	0.11	0.45	0.653	0.981
PD	OPC	FUCA2	0.05	0.11	0.48	0.629	0.982
PD	Oligo	FUCA2	-0.05	0.06	-0.91	0.365	0.796
PD	Astro	FUNDC1	0.02	0.09	0.22	0.829	0.979
PD	EN_L2_3_IT	FUNDC1	-0.04	0.08	-0.45	0.655	0.926
PD	EN_L3_5_IT_1	FUNDC1	-0.24	0.14	-1.71	0.0872	0.793
PD	EN_L3_5_IT_2	FUNDC1	-0.08	0.10	-0.80	0.421	0.872
PD	EN_L3_5_IT_3	FUNDC1	0.06	0.11	0.54	0.587	0.939
PD	EN_L5_6_NP	FUNDC1	-0.42	0.60	-0.71	0.481	0.999
PD	EN_L6_CT	FUNDC1	0.41	0.47	0.88	0.376	0.998
PD	EN_L6_IT_1	FUNDC1	-0.20	0.18	-1.12	0.265	1
PD	IN_LAMP5_RELN	FUNDC1	-0.05	0.17	-0.27	0.787	0.994
PD	IN_PVALB	FUNDC1	-0.07	0.11	-0.67	0.502	0.961
PD	IN_SST	FUNDC1	0.01	0.15	0.09	0.927	0.994
PD	IN_VIP	FUNDC1	0.03	0.13	0.22	0.825	0.976
PD	OPC	FUNDC1	-0.10	0.14	-0.76	0.446	0.96
PD	Oligo	FUNDC1	-0.04	0.08	-0.53	0.595	0.906
PD	Astro	FUNDC2	0.01	0.06	0.22	0.826	0.979
PD	EN_L2_3_IT	FUNDC2	-0.05	0.07	-0.69	0.492	0.877
PD	EN_L3_5_IT_1	FUNDC2	-0.14	0.16	-0.88	0.381	0.953
PD	EN_L3_5_IT_2	FUNDC2	-0.03	0.10	-0.31	0.753	0.966
PD	EN_L3_5_IT_3	FUNDC2	0.13	0.11	1.11	0.265	0.825
PD	EN_L5_6_NP	FUNDC2	-0.12	0.62	-0.20	0.843	0.999
PD	EN_L6_CT	FUNDC2	0.10	0.44	0.23	0.815	0.998
PD	EN_L6_IT_1	FUNDC2	-0.12	0.19	-0.61	0.543	1
PD	Endo	FUNDC2	-0.63	0.38	-1.65	0.0989	0.673
PD	IN_ADARB2	FUNDC2	-0.05	0.15	-0.31	0.76	0.982
PD	IN_LAMP5_RELN	FUNDC2	0.06	0.16	0.37	0.713	0.994
PD	IN_PVALB	FUNDC2	-0.00	0.11	-0.04	0.97	0.998
PD	IN_SST	FUNDC2	0.07	0.14	0.47	0.635	0.962
PD	IN_VIP	FUNDC2	0.11	0.09	1.18	0.236	0.835
PD	Micro	FUNDC2	0.02	0.14	0.17	0.866	0.989
PD	OPC	FUNDC2	-0.09	0.08	-1.15	0.25	0.922
PD	Oligo	FUNDC2	0.00	0.05	0.06	0.955	0.991
PD	Astro	FURIN	0.01	0.09	0.12	0.902	0.987
PD	EN_L2_3_IT	FURIN	-0.12	0.08	-1.59	0.112	0.631
PD	EN_L3_5_IT_1	FURIN	0.10	0.15	0.66	0.51	0.96
PD	EN_L3_5_IT_2	FURIN	-0.08	0.10	-0.84	0.402	0.867
PD	EN_L3_5_IT_3	FURIN	0.11	0.09	1.21	0.225	0.8
PD	EN_L5_6_NP	FURIN	0.04	0.49	0.08	0.935	0.999
PD	EN_L6B	FURIN	-0.52	0.52	-1.00	0.318	0.999
PD	EN_L6_CT	FURIN	-0.16	0.18	-0.91	0.364	0.998
PD	EN_L6_IT_1	FURIN	-0.07	0.16	-0.46	0.644	1
PD	Endo	FURIN	0.08	0.37	0.22	0.823	0.986
PD	IN_LAMP5_LHX6	FURIN	-0.00	0.16	-0.02	0.983	1
PD	IN_LAMP5_RELN	FURIN	0.09	0.15	0.61	0.543	0.991
PD	IN_PVALB	FURIN	-0.05	0.11	-0.48	0.63	0.977
PD	IN_SST	FURIN	0.02	0.13	0.17	0.864	0.99
PD	IN_VIP	FURIN	-0.07	0.10	-0.68	0.495	0.908
PD	Micro	FURIN	0.35	0.17	2.03	0.0422	0.924
PD	OPC	FURIN	0.08	0.13	0.60	0.546	0.973
PD	Oligo	FURIN	0.21	0.08	2.69	0.00723	0.239
PD	Adaptive	FUS	-0.04	0.35	-0.12	0.906	0.988
PD	Astro	FUS	-0.07	0.06	-1.19	0.234	0.811
PD	EN_L2_3_IT	FUS	-0.03	0.05	-0.62	0.534	0.891
PD	EN_L3_5_IT_1	FUS	-0.00	0.07	-0.03	0.979	0.998
PD	EN_L3_5_IT_2	FUS	-0.02	0.06	-0.37	0.71	0.953
PD	EN_L3_5_IT_3	FUS	-0.00	0.07	-0.07	0.948	0.994
PD	EN_L5_6_NP	FUS	-0.05	0.09	-0.54	0.588	0.999
PD	EN_L6B	FUS	0.01	0.11	0.09	0.929	0.999
PD	EN_L6_CT	FUS	-0.05	0.09	-0.59	0.558	0.998
PD	EN_L6_IT_1	FUS	0.09	0.10	0.85	0.394	1
PD	EN_L6_IT_2	FUS	0.05	0.11	0.43	0.667	0.994
PD	Endo	FUS	-0.21	0.14	-1.47	0.141	0.733
PD	IN_ADARB2	FUS	-0.05	0.08	-0.61	0.539	0.972
PD	IN_LAMP5_LHX6	FUS	-0.14	0.10	-1.33	0.183	1
PD	IN_LAMP5_RELN	FUS	-0.10	0.10	-0.99	0.324	0.975
PD	IN_PVALB	FUS	-0.01	0.06	-0.20	0.841	0.989
PD	IN_PVALB_CHC	FUS	-0.05	0.09	-0.53	0.599	0.973
PD	IN_SST	FUS	0.00	0.06	0.05	0.963	0.995
PD	IN_VIP	FUS	-0.00	0.06	-0.06	0.955	0.996
PD	Micro	FUS	-0.05	0.08	-0.59	0.553	0.977
PD	OPC	FUS	0.02	0.06	0.35	0.725	0.99
PD	Oligo	FUS	0.03	0.05	0.49	0.624	0.911
PD	PC	FUS	0.03	0.13	0.27	0.79	0.997
PD	PVM	FUS	0.05	0.22	0.22	0.822	0.969
PD	SMC	FUS	-0.67	1.00	-0.68	0.499	0.998
PD	VLMC	FUS	-0.05	0.16	-0.31	0.759	0.972
PD	EN_L2_3_IT	FUT1	0.27	0.13	2.02	0.043	0.518
PD	Astro	FUT10	-0.01	0.08	-0.07	0.941	0.994
PD	EN_L2_3_IT	FUT10	0.15	0.08	1.95	0.0512	0.531
PD	EN_L3_5_IT_1	FUT10	0.33	0.11	2.99	0.00276	0.375
PD	EN_L3_5_IT_2	FUT10	0.08	0.10	0.84	0.401	0.867
PD	EN_L3_5_IT_3	FUT10	-0.02	0.10	-0.15	0.879	0.989
PD	EN_L5_6_NP	FUT10	-0.10	0.19	-0.52	0.606	0.999
PD	EN_L6B	FUT10	0.08	0.23	0.36	0.716	0.999
PD	EN_L6_CT	FUT10	0.13	0.14	0.93	0.355	0.998
PD	EN_L6_IT_1	FUT10	-0.05	0.14	-0.35	0.724	1
PD	EN_L6_IT_2	FUT10	-0.05	0.20	-0.22	0.823	0.997
PD	Endo	FUT10	0.47	0.39	1.20	0.232	0.802
PD	IN_ADARB2	FUT10	-0.04	0.11	-0.33	0.744	0.982
PD	IN_LAMP5_LHX6	FUT10	0.06	0.16	0.41	0.684	1
PD	IN_LAMP5_RELN	FUT10	0.14	0.10	1.34	0.181	0.954
PD	IN_PVALB	FUT10	-0.00	0.09	-0.03	0.977	0.999
PD	IN_PVALB_CHC	FUT10	-0.18	0.13	-1.40	0.16	0.805
PD	IN_SST	FUT10	-0.17	0.10	-1.68	0.0934	0.814
PD	IN_VIP	FUT10	-0.04	0.08	-0.56	0.578	0.929
PD	Micro	FUT10	-0.16	0.14	-1.17	0.244	0.952
PD	OPC	FUT10	0.07	0.07	1.06	0.288	0.931
PD	Oligo	FUT10	-0.01	0.06	-0.21	0.83	0.965
PD	PC	FUT10	0.22	0.54	0.42	0.677	0.997
PD	VLMC	FUT10	0.99	0.45	2.19	0.0282	0.596
PD	Astro	FUT11	0.06	0.10	0.60	0.545	0.931
PD	EN_L2_3_IT	FUT11	-0.16	0.07	-2.27	0.0234	0.444
PD	EN_L3_5_IT_1	FUT11	-0.11	0.13	-0.87	0.382	0.953
PD	EN_L3_5_IT_2	FUT11	-0.01	0.09	-0.11	0.909	0.988
PD	EN_L3_5_IT_3	FUT11	-0.11	0.11	-1.00	0.318	0.854
PD	EN_L5_6_NP	FUT11	0.67	0.48	1.42	0.156	0.999
PD	EN_L6B	FUT11	0.25	0.21	1.18	0.238	0.999
PD	EN_L6_CT	FUT11	-0.26	0.19	-1.41	0.158	0.998
PD	EN_L6_IT_1	FUT11	-0.07	0.17	-0.42	0.674	1
PD	EN_L6_IT_2	FUT11	-0.02	0.23	-0.09	0.927	0.999
PD	Endo	FUT11	-0.12	0.46	-0.26	0.797	0.979
PD	IN_ADARB2	FUT11	-0.08	0.17	-0.47	0.639	0.972
PD	IN_LAMP5_LHX6	FUT11	-0.08	0.16	-0.51	0.609	1
PD	IN_LAMP5_RELN	FUT11	0.01	0.15	0.07	0.946	0.998
PD	IN_PVALB	FUT11	-0.10	0.09	-1.05	0.293	0.924
PD	IN_SST	FUT11	-0.20	0.12	-1.65	0.0988	0.814
PD	IN_VIP	FUT11	0.03	0.10	0.30	0.766	0.966
PD	Micro	FUT11	0.38	0.14	2.80	0.00504	0.849
PD	OPC	FUT11	-0.01	0.09	-0.08	0.937	0.997
PD	Oligo	FUT11	-0.01	0.07	-0.08	0.936	0.986
PD	Astro	FUT2	-0.15	0.13	-1.21	0.225	0.806
PD	EN_L2_3_IT	FUT2	-0.05	0.10	-0.45	0.656	0.926
PD	EN_L3_5_IT_1	FUT2	0.30	0.15	1.97	0.0484	0.756
PD	EN_L3_5_IT_2	FUT2	-0.01	0.12	-0.05	0.963	0.997
PD	EN_L3_5_IT_3	FUT2	-0.21	0.13	-1.70	0.09	0.663
PD	EN_L5_6_NP	FUT2	-1.08	0.53	-2.03	0.0423	0.999
PD	EN_L6B	FUT2	-0.64	0.55	-1.18	0.238	0.999
PD	EN_L6_CT	FUT2	0.02	0.54	0.04	0.971	0.999
PD	EN_L6_IT_1	FUT2	-0.27	0.18	-1.49	0.136	1
PD	EN_L6_IT_2	FUT2	0.29	0.60	0.49	0.628	0.992
PD	IN_LAMP5_RELN	FUT2	0.04	0.17	0.23	0.815	0.996
PD	IN_PVALB	FUT2	-0.09	0.14	-0.67	0.5	0.961
PD	IN_SST	FUT2	0.13	0.17	0.75	0.45	0.94
PD	IN_VIP	FUT2	-0.31	0.15	-2.02	0.0431	0.672
PD	OPC	FUT2	0.12	0.16	0.74	0.458	0.963
PD	Oligo	FUT2	-0.07	0.12	-0.55	0.583	0.9
PD	Adaptive	FUT8	-0.87	0.34	-2.58	0.00977	0.273
PD	Astro	FUT8	-0.04	0.06	-0.72	0.474	0.912
PD	EN_L2_3_IT	FUT8	-0.03	0.04	-0.69	0.489	0.875
PD	EN_L3_5_IT_1	FUT8	0.00	0.06	0.05	0.96	0.996
PD	EN_L3_5_IT_2	FUT8	0.07	0.04	1.60	0.111	0.674
PD	EN_L3_5_IT_3	FUT8	-0.08	0.05	-1.39	0.163	0.741
PD	EN_L5_6_NP	FUT8	0.06	0.07	0.87	0.383	0.999
PD	EN_L6B	FUT8	-0.14	0.11	-1.29	0.196	0.999
PD	EN_L6_CT	FUT8	0.11	0.07	1.43	0.152	0.998
PD	EN_L6_IT_1	FUT8	-0.04	0.07	-0.53	0.593	1
PD	EN_L6_IT_2	FUT8	-0.14	0.10	-1.44	0.149	0.992
PD	Endo	FUT8	-0.22	0.14	-1.55	0.121	0.714
PD	IN_ADARB2	FUT8	0.04	0.06	0.68	0.498	0.967
PD	IN_LAMP5_LHX6	FUT8	-0.02	0.07	-0.36	0.718	1
PD	IN_LAMP5_RELN	FUT8	0.04	0.07	0.63	0.526	0.991
PD	IN_PVALB	FUT8	0.05	0.04	1.10	0.273	0.923
PD	IN_PVALB_CHC	FUT8	0.12	0.07	1.62	0.105	0.771
PD	IN_SST	FUT8	0.10	0.06	1.81	0.071	0.792
PD	IN_VIP	FUT8	-0.01	0.04	-0.22	0.826	0.976
PD	Micro	FUT8	0.04	0.10	0.36	0.716	0.983
PD	OPC	FUT8	-0.01	0.04	-0.14	0.891	0.995
PD	Oligo	FUT8	-0.01	0.05	-0.13	0.895	0.979
PD	PC	FUT8	-0.07	0.15	-0.44	0.657	0.997
PD	PVM	FUT8	0.08	0.26	0.31	0.754	0.958
PD	SMC	FUT8	-0.75	0.96	-0.78	0.437	0.998
PD	VLMC	FUT8	-0.23	0.20	-1.13	0.257	0.84
PD	Astro	FUT9	-0.13	0.06	-2.02	0.0432	0.567
PD	EN_L2_3_IT	FUT9	0.01	0.06	0.18	0.854	0.971
PD	EN_L3_5_IT_1	FUT9	-0.04	0.06	-0.71	0.481	0.957
PD	EN_L3_5_IT_2	FUT9	-0.03	0.05	-0.76	0.449	0.882
PD	EN_L3_5_IT_3	FUT9	0.07	0.06	1.28	0.2	0.779
PD	EN_L5_6_NP	FUT9	0.09	0.09	0.97	0.332	0.999
PD	EN_L6B	FUT9	-0.03	0.09	-0.29	0.768	0.999
PD	EN_L6_CT	FUT9	-0.05	0.07	-0.65	0.517	0.998
PD	EN_L6_IT_1	FUT9	0.08	0.09	0.90	0.367	1
PD	EN_L6_IT_2	FUT9	0.07	0.13	0.58	0.562	0.992
PD	Endo	FUT9	-0.26	0.37	-0.70	0.484	0.92
PD	IN_ADARB2	FUT9	0.10	0.08	1.33	0.182	0.901
PD	IN_LAMP5_LHX6	FUT9	0.09	0.07	1.22	0.224	1
PD	IN_LAMP5_RELN	FUT9	-0.06	0.06	-0.96	0.336	0.978
PD	IN_PVALB	FUT9	0.12	0.07	1.69	0.0917	0.824
PD	IN_PVALB_CHC	FUT9	-0.04	0.07	-0.54	0.59	0.971
PD	IN_SST	FUT9	0.14	0.08	1.65	0.098	0.814
PD	IN_VIP	FUT9	0.06	0.05	1.05	0.293	0.855
PD	Micro	FUT9	0.02	0.16	0.14	0.888	0.992
PD	OPC	FUT9	0.03	0.05	0.59	0.558	0.974
PD	Oligo	FUT9	0.07	0.09	0.75	0.454	0.841
PD	PC	FUT9	0.19	0.60	0.32	0.749	0.997
PD	Astro	FUZ	0.04	0.10	0.39	0.698	0.96
PD	EN_L2_3_IT	FUZ	-0.03	0.09	-0.38	0.704	0.939
PD	EN_L3_5_IT_1	FUZ	-0.11	0.16	-0.68	0.497	0.96
PD	EN_L3_5_IT_2	FUZ	-0.19	0.12	-1.59	0.112	0.676
PD	EN_L3_5_IT_3	FUZ	-0.14	0.13	-1.03	0.303	0.849
PD	EN_L6_IT_1	FUZ	0.18	0.45	0.40	0.692	1
PD	IN_PVALB	FUZ	0.10	0.13	0.78	0.437	0.949
PD	IN_SST	FUZ	0.04	0.16	0.26	0.799	0.982
PD	IN_VIP	FUZ	-0.06	0.13	-0.45	0.652	0.946
PD	OPC	FUZ	-0.00	0.12	-0.03	0.977	0.999
PD	Oligo	FUZ	-0.09	0.07	-1.39	0.165	0.628
PD	Adaptive	FXR1	-0.27	0.42	-0.66	0.511	0.948
PD	Astro	FXR1	0.05	0.06	0.85	0.396	0.885
PD	EN_L2_3_IT	FXR1	0.11	0.05	2.19	0.0284	0.466
PD	EN_L3_5_IT_1	FXR1	0.10	0.07	1.55	0.121	0.838
PD	EN_L3_5_IT_2	FXR1	0.10	0.06	1.81	0.0697	0.599
PD	EN_L3_5_IT_3	FXR1	0.10	0.06	1.69	0.0913	0.663
PD	EN_L5_6_NP	FXR1	0.16	0.08	2.03	0.042	0.999
PD	EN_L6B	FXR1	0.12	0.09	1.31	0.191	0.999
PD	EN_L6_CT	FXR1	0.06	0.08	0.77	0.439	0.998
PD	EN_L6_IT_1	FXR1	0.10	0.09	1.18	0.239	1
PD	EN_L6_IT_2	FXR1	-0.05	0.10	-0.48	0.629	0.992
PD	Endo	FXR1	-0.18	0.14	-1.25	0.21	0.793
PD	IN_ADARB2	FXR1	0.16	0.07	2.19	0.0284	0.881
PD	IN_LAMP5_LHX6	FXR1	0.13	0.08	1.59	0.112	1
PD	IN_LAMP5_RELN	FXR1	0.13	0.07	1.80	0.0712	0.871
PD	IN_PVALB	FXR1	0.09	0.06	1.50	0.133	0.859
PD	IN_PVALB_CHC	FXR1	0.04	0.08	0.55	0.585	0.97
PD	IN_SST	FXR1	0.13	0.06	2.11	0.0346	0.701
PD	IN_VIP	FXR1	0.12	0.07	1.78	0.0754	0.704
PD	Micro	FXR1	0.02	0.09	0.25	0.801	0.989
PD	OPC	FXR1	0.06	0.07	0.91	0.362	0.951
PD	Oligo	FXR1	0.07	0.06	1.04	0.298	0.748
PD	PC	FXR1	0.13	0.14	0.96	0.335	0.997
PD	PVM	FXR1	0.03	0.25	0.11	0.91	0.985
PD	SMC	FXR1	-0.52	0.42	-1.23	0.218	0.998
PD	VLMC	FXR1	0.32	0.16	1.96	0.0495	0.662
PD	Astro	FXR2	0.00	0.06	0.05	0.959	0.996
PD	EN_L2_3_IT	FXR2	0.06	0.05	1.11	0.267	0.764
PD	EN_L3_5_IT_1	FXR2	-0.00	0.11	-0.04	0.969	0.997
PD	EN_L3_5_IT_2	FXR2	-0.03	0.08	-0.36	0.722	0.958
PD	EN_L3_5_IT_3	FXR2	0.14	0.08	1.85	0.0644	0.62
PD	EN_L5_6_NP	FXR2	-0.01	0.17	-0.05	0.959	0.999
PD	EN_L6B	FXR2	-0.07	0.17	-0.39	0.695	0.999
PD	EN_L6_CT	FXR2	-0.16	0.14	-1.11	0.265	0.998
PD	EN_L6_IT_1	FXR2	0.16	0.14	1.13	0.26	1
PD	EN_L6_IT_2	FXR2	-0.30	0.20	-1.55	0.122	0.992
PD	IN_ADARB2	FXR2	0.01	0.11	0.08	0.935	0.995
PD	IN_LAMP5_LHX6	FXR2	-0.00	0.14	-0.00	0.998	1
PD	IN_LAMP5_RELN	FXR2	0.02	0.10	0.16	0.876	0.996
PD	IN_PVALB	FXR2	0.04	0.08	0.49	0.623	0.976
PD	IN_PVALB_CHC	FXR2	-0.09	0.16	-0.53	0.595	0.973
PD	IN_SST	FXR2	0.06	0.09	0.70	0.486	0.95
PD	IN_VIP	FXR2	0.08	0.08	0.99	0.324	0.865
PD	Micro	FXR2	0.08	0.13	0.64	0.521	0.972
PD	OPC	FXR2	-0.11	0.08	-1.44	0.15	0.899
PD	Oligo	FXR2	0.11	0.06	2.01	0.0446	0.421
PD	Oligo	FXYD4	-0.28	0.18	-1.54	0.124	0.573
PD	EN_L2_3_IT	FXYD5	-0.09	0.17	-0.55	0.579	0.905
PD	EN_L3_5_IT_2	FXYD5	0.04	0.44	0.10	0.919	0.99
PD	EN_L3_5_IT_3	FXYD5	-0.31	0.58	-0.53	0.597	0.94
PD	Endo	FXYD5	0.11	0.39	0.28	0.777	0.975
PD	Micro	FXYD5	0.40	0.17	2.35	0.019	0.924
PD	EN_L2_3_IT	FXYD6-FXYD2	-0.20	0.14	-1.40	0.161	0.683
PD	EN_L3_5_IT_1	FXYD6-FXYD2	0.99	0.32	3.09	0.00199	0.35
PD	EN_L3_5_IT_2	FXYD6-FXYD2	0.08	0.17	0.47	0.638	0.939
PD	EN_L3_5_IT_3	FXYD6-FXYD2	0.24	0.17	1.38	0.167	0.744
PD	EN_L6_IT_1	FXYD6-FXYD2	0.42	0.57	0.73	0.463	1
PD	IN_SST	FXYD6-FXYD2	0.23	0.18	1.30	0.195	0.87
PD	IN_VIP	FXYD6-FXYD2	-0.19	0.15	-1.30	0.194	0.812
PD	Astro	FXYD7	-0.06	0.14	-0.42	0.673	0.957
PD	EN_L2_3_IT	FXYD7	-0.00	0.07	-0.06	0.949	0.991
PD	EN_L3_5_IT_1	FXYD7	-0.06	0.12	-0.51	0.609	0.974
PD	EN_L3_5_IT_2	FXYD7	0.04	0.08	0.51	0.61	0.932
PD	EN_L3_5_IT_3	FXYD7	-0.04	0.08	-0.56	0.577	0.937
PD	EN_L5_6_NP	FXYD7	-0.24	0.20	-1.22	0.223	0.999
PD	EN_L6B	FXYD7	0.26	0.15	1.68	0.0935	0.999
PD	EN_L6_CT	FXYD7	0.01	0.12	0.11	0.911	0.998
PD	EN_L6_IT_1	FXYD7	-0.35	0.15	-2.42	0.0155	0.976
PD	EN_L6_IT_2	FXYD7	-0.09	0.22	-0.43	0.669	0.994
PD	IN_ADARB2	FXYD7	0.05	0.13	0.36	0.718	0.979
PD	IN_LAMP5_LHX6	FXYD7	-0.13	0.16	-0.78	0.436	1
PD	IN_LAMP5_RELN	FXYD7	0.04	0.15	0.27	0.785	0.994
PD	IN_SST	FXYD7	-0.09	0.15	-0.62	0.533	0.953
PD	IN_VIP	FXYD7	0.04	0.13	0.30	0.763	0.966
PD	Micro	FXYD7	-0.09	0.20	-0.47	0.637	0.98
PD	Oligo	FXYD7	-0.03	0.12	-0.24	0.812	0.961
PD	Adaptive	FYB1	0.04	0.34	0.12	0.902	0.988
PD	Astro	FYB1	-0.09	0.13	-0.69	0.493	0.919
PD	EN_L2_3_IT	FYB1	-0.03	0.12	-0.20	0.838	0.968
PD	EN_L3_5_IT_2	FYB1	0.03	0.40	0.09	0.932	0.991
PD	EN_L3_5_IT_3	FYB1	-0.05	0.17	-0.32	0.751	0.971
PD	IN_PVALB	FYB1	-0.20	0.43	-0.46	0.643	0.977
PD	Micro	FYB1	0.13	0.10	1.38	0.166	0.943
PD	OPC	FYB1	-0.17	0.15	-1.17	0.243	0.922
PD	Oligo	FYB1	0.04	0.11	0.35	0.724	0.942
PD	PVM	FYB1	-0.25	0.21	-1.17	0.244	0.804
PD	Astro	FYB2	0.72	0.27	2.62	0.00872	0.4
PD	EN_L2_3_IT	FYB2	-0.01	0.13	-0.06	0.956	0.992
PD	EN_L3_5_IT_2	FYB2	0.28	0.23	1.23	0.218	0.763
PD	EN_L5_6_NP	FYB2	-0.06	0.21	-0.27	0.79	0.999
PD	IN_VIP	FYB2	-0.19	0.20	-0.96	0.339	0.871
PD	Astro	FYCO1	-0.06	0.06	-1.00	0.319	0.853
PD	EN_L2_3_IT	FYCO1	0.15	0.17	0.88	0.378	0.82
PD	EN_L3_5_IT_1	FYCO1	-0.34	0.22	-1.56	0.12	0.836
PD	EN_L3_5_IT_3	FYCO1	0.25	0.20	1.30	0.193	0.775
PD	Endo	FYCO1	-0.62	0.32	-1.94	0.0529	0.571
PD	IN_VIP	FYCO1	0.03	0.15	0.20	0.841	0.979
PD	Micro	FYCO1	0.14	0.12	1.19	0.232	0.952
PD	OPC	FYCO1	0.00	0.07	0.05	0.963	0.998
PD	Oligo	FYCO1	-0.04	0.06	-0.66	0.508	0.865
PD	PC	FYCO1	-0.28	0.36	-0.78	0.434	0.997
PD	Adaptive	FYN	0.10	0.29	0.34	0.734	0.963
PD	Astro	FYN	0.05	0.08	0.61	0.539	0.929
PD	EN_L2_3_IT	FYN	0.02	0.04	0.58	0.562	0.899
PD	EN_L3_5_IT_1	FYN	-0.01	0.06	-0.12	0.906	0.992
PD	EN_L3_5_IT_2	FYN	-0.03	0.05	-0.65	0.515	0.903
PD	EN_L3_5_IT_3	FYN	0.01	0.05	0.11	0.91	0.99
PD	EN_L5_6_NP	FYN	-0.10	0.07	-1.45	0.147	0.999
PD	EN_L6B	FYN	0.05	0.10	0.50	0.615	0.999
PD	EN_L6_CT	FYN	-0.02	0.07	-0.23	0.818	0.998
PD	EN_L6_IT_1	FYN	-0.02	0.08	-0.19	0.847	1
PD	EN_L6_IT_2	FYN	0.08	0.09	0.89	0.373	0.992
PD	Endo	FYN	-0.12	0.13	-0.86	0.388	0.891
PD	IN_ADARB2	FYN	0.06	0.06	1.01	0.314	0.938
PD	IN_LAMP5_LHX6	FYN	-0.00	0.07	-0.03	0.976	1
PD	IN_LAMP5_RELN	FYN	0.10	0.05	1.99	0.0468	0.85
PD	IN_PVALB	FYN	0.10	0.05	1.99	0.047	0.766
PD	IN_PVALB_CHC	FYN	-0.00	0.06	-0.03	0.975	0.998
PD	IN_SST	FYN	-0.01	0.05	-0.19	0.852	0.988
PD	IN_VIP	FYN	0.07	0.04	1.59	0.112	0.751
PD	Micro	FYN	0.11	0.16	0.68	0.498	0.97
PD	OPC	FYN	0.03	0.05	0.71	0.479	0.964
PD	Oligo	FYN	0.05	0.05	1.10	0.272	0.729
PD	PC	FYN	0.03	0.11	0.27	0.788	0.997
PD	SMC	FYN	-0.38	0.58	-0.65	0.515	0.998
PD	VLMC	FYN	0.45	0.20	2.27	0.023	0.591
PD	Astro	FYTTD1	-0.01	0.06	-0.10	0.918	0.99
PD	EN_L2_3_IT	FYTTD1	-0.02	0.05	-0.36	0.721	0.944
PD	EN_L3_5_IT_1	FYTTD1	-0.01	0.08	-0.12	0.908	0.992
PD	EN_L3_5_IT_2	FYTTD1	-0.09	0.07	-1.40	0.162	0.727
PD	EN_L3_5_IT_3	FYTTD1	-0.10	0.06	-1.56	0.118	0.697
PD	EN_L5_6_NP	FYTTD1	-0.22	0.11	-1.94	0.0522	0.999
PD	EN_L6B	FYTTD1	0.01	0.12	0.07	0.945	0.999
PD	EN_L6_CT	FYTTD1	-0.04	0.11	-0.31	0.754	0.998
PD	EN_L6_IT_1	FYTTD1	0.01	0.10	0.13	0.894	1
PD	EN_L6_IT_2	FYTTD1	0.00	0.14	0.00	0.998	1
PD	Endo	FYTTD1	-1.12	0.33	-3.43	0.000605	0.125
PD	IN_ADARB2	FYTTD1	-0.14	0.11	-1.32	0.187	0.901
PD	IN_LAMP5_LHX6	FYTTD1	0.08	0.11	0.77	0.441	1
PD	IN_LAMP5_RELN	FYTTD1	-0.05	0.09	-0.55	0.58	0.991
PD	IN_PVALB	FYTTD1	-0.05	0.06	-0.78	0.436	0.949
PD	IN_PVALB_CHC	FYTTD1	-0.13	0.11	-1.18	0.238	0.857
PD	IN_SST	FYTTD1	-0.08	0.08	-0.97	0.331	0.915
PD	IN_VIP	FYTTD1	-0.03	0.07	-0.49	0.625	0.938
PD	Micro	FYTTD1	-0.07	0.10	-0.72	0.474	0.97
PD	OPC	FYTTD1	-0.10	0.07	-1.40	0.16	0.901
PD	Oligo	FYTTD1	0.02	0.04	0.37	0.711	0.938
PD	PC	FYTTD1	0.32	0.20	1.59	0.113	0.997
PD	Astro	FZD1	0.04	0.16	0.25	0.803	0.976
PD	EN_L2_3_IT	FZD1	0.02	0.19	0.10	0.918	0.986
PD	EN_L3_5_IT_1	FZD1	0.48	0.36	1.33	0.184	0.882
PD	EN_L3_5_IT_2	FZD1	0.75	0.21	3.56	0.000369	0.0852
PD	Astro	FZD2	0.06	0.20	0.32	0.75	0.969
PD	Micro	FZD2	0.04	0.18	0.23	0.82	0.989
PD	Astro	FZD3	0.03	0.06	0.51	0.613	0.945
PD	EN_L2_3_IT	FZD3	0.04	0.05	0.73	0.468	0.864
PD	EN_L3_5_IT_1	FZD3	-0.08	0.06	-1.33	0.184	0.882
PD	EN_L3_5_IT_2	FZD3	-0.04	0.06	-0.64	0.519	0.904
PD	EN_L3_5_IT_3	FZD3	0.01	0.06	0.18	0.856	0.986
PD	EN_L5_6_NP	FZD3	-0.06	0.08	-0.77	0.441	0.999
PD	EN_L6B	FZD3	0.03	0.09	0.40	0.687	0.999
PD	EN_L6_CT	FZD3	-0.02	0.07	-0.26	0.792	0.998
PD	EN_L6_IT_1	FZD3	-0.04	0.09	-0.51	0.61	1
PD	EN_L6_IT_2	FZD3	0.10	0.10	1.02	0.31	0.992
PD	Endo	FZD3	-0.49	0.48	-1.02	0.307	0.854
PD	IN_ADARB2	FZD3	0.08	0.08	0.99	0.321	0.939
PD	IN_LAMP5_LHX6	FZD3	-0.07	0.09	-0.81	0.418	1
PD	IN_LAMP5_RELN	FZD3	0.05	0.08	0.63	0.529	0.991
PD	IN_PVALB	FZD3	-0.03	0.06	-0.44	0.663	0.977
PD	IN_PVALB_CHC	FZD3	0.01	0.09	0.09	0.927	0.993
PD	IN_SST	FZD3	0.11	0.07	1.66	0.0965	0.814
PD	IN_VIP	FZD3	0.06	0.06	1.04	0.298	0.856
PD	Micro	FZD3	0.19	0.16	1.18	0.238	0.952
PD	OPC	FZD3	-0.06	0.06	-1.08	0.28	0.931
PD	Oligo	FZD3	0.06	0.09	0.65	0.519	0.871
PD	PC	FZD3	0.47	0.54	0.86	0.388	0.997
PD	Astro	FZD4	0.07	0.13	0.53	0.595	0.943
PD	EN_L2_3_IT	FZD4	0.06	0.08	0.72	0.472	0.866
PD	EN_L3_5_IT_1	FZD4	0.08	0.14	0.54	0.591	0.972
PD	EN_L3_5_IT_2	FZD4	0.21	0.11	1.87	0.0613	0.585
PD	EN_L3_5_IT_3	FZD4	0.06	0.11	0.57	0.571	0.936
PD	EN_L6B	FZD4	-0.07	0.21	-0.34	0.731	0.999
PD	EN_L6_CT	FZD4	0.12	0.20	0.61	0.539	0.998
PD	EN_L6_IT_1	FZD4	-0.13	0.18	-0.71	0.478	1
PD	Endo	FZD4	0.10	0.19	0.51	0.61	0.95
PD	IN_PVALB	FZD4	-0.00	0.13	-0.04	0.972	0.999
PD	IN_VIP	FZD4	-0.03	0.13	-0.23	0.818	0.976
PD	Oligo	FZD4	0.43	0.17	2.59	0.00967	0.266
PD	Astro	FZD5	0.27	0.15	1.78	0.0759	0.638
PD	EN_L2_3_IT	FZD5	0.03	0.16	0.17	0.862	0.971
PD	EN_L3_5_IT_2	FZD5	-0.14	0.18	-0.80	0.423	0.873
PD	IN_VIP	FZD5	0.03	0.16	0.16	0.874	0.983
PD	Oligo	FZD5	0.03	0.09	0.32	0.752	0.948
PD	Astro	FZD6	-0.20	0.10	-2.00	0.0454	0.57
PD	EN_L2_3_IT	FZD6	-0.13	0.11	-1.23	0.22	0.735
PD	EN_L3_5_IT_1	FZD6	-0.07	0.12	-0.58	0.562	0.967
PD	EN_L3_5_IT_2	FZD6	-0.01	0.11	-0.12	0.902	0.988
PD	EN_L3_5_IT_3	FZD6	-0.01	0.09	-0.06	0.951	0.995
PD	EN_L5_6_NP	FZD6	-0.12	0.24	-0.47	0.637	0.999
PD	EN_L6B	FZD6	-0.22	0.18	-1.21	0.226	0.999
PD	EN_L6_CT	FZD6	-0.29	0.13	-2.26	0.0235	0.915
PD	EN_L6_IT_1	FZD6	-0.14	0.16	-0.85	0.396	1
PD	EN_L6_IT_2	FZD6	-0.18	0.25	-0.74	0.458	0.992
PD	Endo	FZD6	-0.06	0.15	-0.40	0.688	0.958
PD	IN_ADARB2	FZD6	0.03	0.16	0.20	0.842	0.988
PD	IN_LAMP5_LHX6	FZD6	-0.16	0.25	-0.67	0.503	1
PD	IN_LAMP5_RELN	FZD6	-0.18	0.22	-0.85	0.395	0.985
PD	IN_PVALB	FZD6	-0.25	0.15	-1.68	0.092	0.824
PD	IN_SST	FZD6	-0.31	0.15	-2.11	0.035	0.702
PD	IN_VIP	FZD6	-0.19	0.13	-1.44	0.149	0.776
PD	Micro	FZD6	-0.18	0.23	-0.79	0.432	0.97
PD	OPC	FZD6	-0.05	0.10	-0.44	0.656	0.988
PD	Oligo	FZD6	0.08	0.17	0.50	0.618	0.909
PD	VLMC	FZD6	-0.17	0.23	-0.71	0.475	0.926
PD	Astro	FZD7	0.43	0.13	3.19	0.0014	0.209
PD	EN_L3_5_IT_1	FZD7	-0.48	0.23	-2.11	0.0352	0.713
PD	Astro	FZD8	0.13	0.17	0.79	0.432	0.897
PD	EN_L2_3_IT	FZD8	0.41	0.17	2.36	0.0183	0.417
PD	Oligo	FZD8	0.32	0.19	1.68	0.0934	0.524
PD	Astro	FZD9	0.17	0.20	0.87	0.383	0.882
PD	OPC	FZD9	0.24	0.13	1.77	0.0766	0.844
PD	Astro	FZR1	0.03	0.07	0.44	0.659	0.956
PD	EN_L2_3_IT	FZR1	0.04	0.07	0.54	0.587	0.907
PD	EN_L3_5_IT_1	FZR1	0.01	0.11	0.11	0.915	0.993
PD	EN_L3_5_IT_2	FZR1	0.04	0.08	0.45	0.655	0.941
PD	EN_L3_5_IT_3	FZR1	-0.05	0.09	-0.56	0.579	0.937
PD	EN_L5_6_NP	FZR1	-0.11	0.15	-0.74	0.457	0.999
PD	EN_L6B	FZR1	0.14	0.17	0.85	0.396	0.999
PD	EN_L6_CT	FZR1	0.17	0.14	1.17	0.241	0.998
PD	EN_L6_IT_1	FZR1	-0.23	0.15	-1.47	0.142	1
PD	EN_L6_IT_2	FZR1	1.15	0.48	2.40	0.0166	0.867
PD	IN_ADARB2	FZR1	0.34	0.13	2.64	0.00817	0.881
PD	IN_LAMP5_LHX6	FZR1	-0.01	0.14	-0.05	0.957	1
PD	IN_LAMP5_RELN	FZR1	0.08	0.11	0.72	0.473	0.988
PD	IN_PVALB	FZR1	0.09	0.08	1.03	0.303	0.926
PD	IN_PVALB_CHC	FZR1	0.04	0.15	0.25	0.805	0.984
PD	IN_SST	FZR1	0.07	0.09	0.74	0.46	0.944
PD	IN_VIP	FZR1	0.16	0.08	2.04	0.0415	0.672
PD	Micro	FZR1	-0.02	0.13	-0.15	0.883	0.991
PD	OPC	FZR1	0.00	0.09	0.04	0.967	0.998
PD	Oligo	FZR1	0.12	0.05	2.35	0.0187	0.335
PD	IN_VIP	G0S2	0.29	0.18	1.58	0.113	0.754
PD	OPC	G0S2	0.00	0.23	0.01	0.99	0.999
PD	Astro	G2E3	-0.08	0.06	-1.43	0.152	0.732
PD	EN_L2_3_IT	G2E3	0.08	0.05	1.41	0.158	0.68
PD	EN_L3_5_IT_1	G2E3	-0.10	0.08	-1.31	0.189	0.883
PD	EN_L3_5_IT_2	G2E3	0.09	0.06	1.51	0.131	0.698
PD	EN_L3_5_IT_3	G2E3	0.07	0.06	1.10	0.269	0.829
PD	EN_L5_6_NP	G2E3	0.03	0.09	0.30	0.766	0.999
PD	EN_L6B	G2E3	0.18	0.12	1.53	0.127	0.999
PD	EN_L6_CT	G2E3	0.08	0.09	0.94	0.349	0.998
PD	EN_L6_IT_1	G2E3	0.06	0.10	0.57	0.569	1
PD	EN_L6_IT_2	G2E3	-0.02	0.12	-0.19	0.851	0.997
PD	Endo	G2E3	-0.04	0.44	-0.09	0.927	0.995
PD	IN_ADARB2	G2E3	0.06	0.08	0.79	0.428	0.961
PD	IN_LAMP5_LHX6	G2E3	0.10	0.10	1.05	0.296	1
PD	IN_LAMP5_RELN	G2E3	0.05	0.08	0.66	0.511	0.991
PD	IN_PVALB	G2E3	0.15	0.07	2.17	0.0303	0.721
PD	IN_PVALB_CHC	G2E3	0.03	0.10	0.28	0.782	0.984
PD	IN_SST	G2E3	0.05	0.08	0.65	0.517	0.953
PD	IN_VIP	G2E3	0.11	0.06	1.91	0.0561	0.686
PD	Micro	G2E3	0.08	0.08	0.98	0.328	0.964
PD	OPC	G2E3	0.06	0.05	1.29	0.197	0.914
PD	Oligo	G2E3	-0.04	0.05	-0.96	0.336	0.778
PD	PC	G2E3	0.12	0.33	0.37	0.711	0.997
PD	PVM	G2E3	-0.65	0.94	-0.69	0.489	0.926
PD	VLMC	G2E3	0.05	0.22	0.25	0.805	0.983
PD	Astro	G3BP1	0.05	0.07	0.77	0.439	0.899
PD	EN_L2_3_IT	G3BP1	0.07	0.05	1.38	0.166	0.688
PD	EN_L3_5_IT_1	G3BP1	-0.09	0.09	-0.98	0.329	0.942
PD	EN_L3_5_IT_2	G3BP1	0.11	0.08	1.45	0.148	0.715
PD	EN_L3_5_IT_3	G3BP1	0.05	0.07	0.79	0.431	0.897
PD	EN_L5_6_NP	G3BP1	-0.11	0.10	-1.10	0.272	0.999
PD	EN_L6B	G3BP1	0.18	0.12	1.47	0.141	0.999
PD	EN_L6_CT	G3BP1	0.08	0.11	0.75	0.453	0.998
PD	EN_L6_IT_1	G3BP1	-0.05	0.12	-0.39	0.7	1
PD	EN_L6_IT_2	G3BP1	0.04	0.16	0.25	0.802	0.997
PD	Endo	G3BP1	0.03	0.16	0.16	0.872	0.993
PD	IN_ADARB2	G3BP1	0.02	0.10	0.24	0.814	0.987
PD	IN_LAMP5_LHX6	G3BP1	0.18	0.10	1.76	0.0786	1
PD	IN_LAMP5_RELN	G3BP1	0.09	0.09	1.03	0.303	0.971
PD	IN_PVALB	G3BP1	0.05	0.06	0.81	0.419	0.949
PD	IN_PVALB_CHC	G3BP1	0.06	0.11	0.57	0.567	0.967
PD	IN_SST	G3BP1	0.04	0.08	0.52	0.603	0.958
PD	IN_VIP	G3BP1	0.07	0.06	1.08	0.279	0.849
PD	Micro	G3BP1	0.13	0.08	1.49	0.137	0.943
PD	OPC	G3BP1	-0.00	0.06	-0.02	0.985	0.999
PD	Oligo	G3BP1	0.12	0.06	1.80	0.0712	0.488
PD	PC	G3BP1	0.11	0.16	0.70	0.484	0.997
PD	PVM	G3BP1	-0.14	0.25	-0.55	0.58	0.947
PD	VLMC	G3BP1	0.04	0.20	0.22	0.829	0.983
PD	Adaptive	G3BP2	-0.77	0.41	-1.88	0.06	0.544
PD	Astro	G3BP2	-0.03	0.05	-0.58	0.564	0.935
PD	EN_L2_3_IT	G3BP2	0.07	0.05	1.53	0.127	0.649
PD	EN_L3_5_IT_1	G3BP2	0.01	0.06	0.19	0.845	0.992
PD	EN_L3_5_IT_2	G3BP2	0.05	0.06	0.79	0.431	0.875
PD	EN_L3_5_IT_3	G3BP2	0.05	0.05	0.96	0.336	0.862
PD	EN_L5_6_NP	G3BP2	0.15	0.08	1.81	0.0697	0.999
PD	EN_L6B	G3BP2	0.05	0.09	0.51	0.613	0.999
PD	EN_L6_CT	G3BP2	-0.03	0.07	-0.44	0.66	0.998
PD	EN_L6_IT_1	G3BP2	-0.02	0.08	-0.21	0.835	1
PD	EN_L6_IT_2	G3BP2	0.13	0.10	1.31	0.19	0.992
PD	Endo	G3BP2	0.18	0.15	1.17	0.242	0.811
PD	IN_ADARB2	G3BP2	0.02	0.07	0.28	0.783	0.985
PD	IN_LAMP5_LHX6	G3BP2	0.03	0.08	0.35	0.73	1
PD	IN_LAMP5_RELN	G3BP2	0.11	0.07	1.51	0.132	0.946
PD	IN_PVALB	G3BP2	0.09	0.05	1.68	0.0932	0.824
PD	IN_PVALB_CHC	G3BP2	0.06	0.08	0.70	0.484	0.951
PD	IN_SST	G3BP2	0.09	0.06	1.51	0.131	0.848
PD	IN_VIP	G3BP2	0.04	0.05	0.74	0.458	0.902
PD	Micro	G3BP2	-0.02	0.08	-0.28	0.776	0.988
PD	OPC	G3BP2	0.03	0.05	0.56	0.574	0.976
PD	Oligo	G3BP2	-0.03	0.04	-0.68	0.499	0.861
PD	PC	G3BP2	0.04	0.19	0.22	0.823	0.997
PD	VLMC	G3BP2	-0.01	0.18	-0.04	0.967	0.999
PD	Astro	G6PC3	0.09	0.09	0.92	0.357	0.872
PD	EN_L2_3_IT	G6PC3	-0.07	0.09	-0.79	0.432	0.847
PD	EN_L3_5_IT_2	G6PC3	0.14	0.15	0.92	0.36	0.847
PD	EN_L3_5_IT_3	G6PC3	0.23	0.16	1.46	0.145	0.727
PD	EN_L6_IT_1	G6PC3	0.33	0.44	0.74	0.458	1
PD	IN_PVALB	G6PC3	0.07	0.13	0.59	0.552	0.967
PD	IN_VIP	G6PC3	0.03	0.12	0.21	0.832	0.976
PD	OPC	G6PC3	0.14	0.12	1.14	0.255	0.924
PD	Oligo	G6PC3	-0.08	0.09	-0.94	0.348	0.785
PD	Astro	G6PD	0.11	0.11	1.05	0.292	0.839
PD	EN_L2_3_IT	G6PD	0.01	0.09	0.15	0.884	0.977
PD	EN_L3_5_IT_2	G6PD	-0.08	0.13	-0.64	0.524	0.907
PD	EN_L3_5_IT_3	G6PD	0.04	0.15	0.29	0.774	0.975
PD	EN_L6_IT_1	G6PD	0.72	0.45	1.62	0.106	1
PD	IN_PVALB	G6PD	0.09	0.37	0.25	0.799	0.987
PD	IN_VIP	G6PD	-0.16	0.15	-1.07	0.286	0.853
PD	Micro	G6PD	-0.17	0.18	-0.93	0.35	0.967
PD	Oligo	G6PD	0.05	0.09	0.53	0.598	0.906
PD	Astro	GAA	-0.05	0.07	-0.65	0.516	0.925
PD	EN_L2_3_IT	GAA	-0.16	0.07	-2.20	0.0278	0.463
PD	EN_L3_5_IT_1	GAA	-0.28	0.12	-2.44	0.0147	0.594
PD	EN_L3_5_IT_2	GAA	-0.17	0.09	-1.85	0.0642	0.586
PD	EN_L3_5_IT_3	GAA	-0.13	0.10	-1.39	0.163	0.741
PD	EN_L5_6_NP	GAA	-0.05	0.17	-0.32	0.746	0.999
PD	EN_L6B	GAA	-0.14	0.19	-0.72	0.472	0.999
PD	EN_L6_CT	GAA	-0.05	0.15	-0.32	0.747	0.998
PD	EN_L6_IT_1	GAA	0.11	0.15	0.73	0.468	1
PD	EN_L6_IT_2	GAA	0.05	0.19	0.27	0.787	0.997
PD	IN_ADARB2	GAA	-0.07	0.18	-0.40	0.686	0.975
PD	IN_LAMP5_LHX6	GAA	-0.18	0.15	-1.19	0.234	1
PD	IN_LAMP5_RELN	GAA	-0.36	0.15	-2.45	0.0143	0.745
PD	IN_PVALB	GAA	-0.05	0.08	-0.53	0.596	0.974
PD	IN_PVALB_CHC	GAA	-0.18	0.15	-1.18	0.238	0.857
PD	IN_SST	GAA	-0.09	0.10	-0.92	0.359	0.922
PD	IN_VIP	GAA	-0.21	0.10	-2.03	0.0422	0.672
PD	Micro	GAA	-0.27	0.10	-2.67	0.00754	0.849
PD	OPC	GAA	-0.02	0.09	-0.26	0.791	0.992
PD	Oligo	GAA	-0.01	0.06	-0.19	0.85	0.971
PD	Astro	GAB1	0.08	0.07	1.18	0.237	0.812
PD	EN_L2_3_IT	GAB1	0.17	0.07	2.31	0.0207	0.431
PD	EN_L3_5_IT_1	GAB1	0.06	0.09	0.65	0.518	0.96
PD	EN_L3_5_IT_2	GAB1	0.14	0.07	1.95	0.0514	0.552
PD	EN_L3_5_IT_3	GAB1	0.33	0.12	2.86	0.00419	0.269
PD	EN_L5_6_NP	GAB1	-0.73	0.23	-3.16	0.00158	0.999
PD	EN_L6B	GAB1	0.15	0.23	0.64	0.52	0.999
PD	EN_L6_CT	GAB1	0.11	0.25	0.42	0.672	0.998
PD	EN_L6_IT_1	GAB1	0.20	0.12	1.68	0.0938	1
PD	EN_L6_IT_2	GAB1	0.19	0.12	1.60	0.109	0.985
PD	Endo	GAB1	-0.17	0.16	-1.05	0.296	0.851
PD	IN_ADARB2	GAB1	0.13	0.15	0.85	0.397	0.954
PD	IN_LAMP5_LHX6	GAB1	0.59	0.21	2.87	0.00406	1
PD	IN_LAMP5_RELN	GAB1	0.33	0.16	1.99	0.0461	0.85
PD	IN_PVALB	GAB1	0.19	0.10	1.97	0.0489	0.768
PD	IN_PVALB_CHC	GAB1	0.22	0.18	1.20	0.23	0.857
PD	IN_SST	GAB1	-0.03	0.10	-0.34	0.737	0.975
PD	IN_VIP	GAB1	0.13	0.12	1.12	0.261	0.842
PD	Micro	GAB1	0.03	0.12	0.27	0.786	0.989
PD	OPC	GAB1	0.07	0.06	1.07	0.286	0.931
PD	Oligo	GAB1	0.01	0.05	0.27	0.788	0.957
PD	PC	GAB1	-0.04	0.18	-0.24	0.811	0.997
PD	PVM	GAB1	0.32	0.24	1.35	0.178	0.761
PD	SMC	GAB1	0.18	0.43	0.42	0.673	0.998
PD	VLMC	GAB1	-0.09	0.18	-0.51	0.609	0.96
PD	Astro	GAB2	0.11	0.10	1.04	0.3	0.842
PD	EN_L2_3_IT	GAB2	-0.12	0.07	-1.73	0.0836	0.593
PD	EN_L3_5_IT_1	GAB2	-0.09	0.07	-1.27	0.206	0.892
PD	EN_L3_5_IT_2	GAB2	-0.19	0.07	-2.67	0.00755	0.319
PD	EN_L3_5_IT_3	GAB2	-0.15	0.07	-2.08	0.0374	0.52
PD	EN_L5_6_NP	GAB2	0.07	0.12	0.60	0.548	0.999
PD	EN_L6B	GAB2	-0.07	0.10	-0.63	0.53	0.999
PD	EN_L6_CT	GAB2	-0.23	0.09	-2.40	0.0166	0.915
PD	EN_L6_IT_1	GAB2	-0.16	0.10	-1.61	0.108	1
PD	EN_L6_IT_2	GAB2	-0.08	0.13	-0.60	0.547	0.992
PD	Endo	GAB2	0.00	0.37	0.00	0.999	1
PD	IN_ADARB2	GAB2	-0.01	0.10	-0.10	0.922	0.993
PD	IN_LAMP5_LHX6	GAB2	-0.05	0.09	-0.54	0.588	1
PD	IN_LAMP5_RELN	GAB2	0.01	0.08	0.13	0.898	0.998
PD	IN_PVALB	GAB2	-0.11	0.05	-2.08	0.0374	0.759
PD	IN_PVALB_CHC	GAB2	-0.12	0.06	-2.02	0.0433	0.637
PD	IN_SST	GAB2	-0.15	0.08	-1.95	0.0514	0.756
PD	IN_VIP	GAB2	-0.04	0.05	-0.72	0.47	0.903
PD	Micro	GAB2	0.04	0.06	0.61	0.542	0.976
PD	OPC	GAB2	-0.03	0.05	-0.65	0.518	0.968
PD	Oligo	GAB2	0.00	0.05	0.02	0.982	0.996
PD	PC	GAB2	0.04	0.18	0.21	0.831	0.997
PD	PVM	GAB2	0.18	0.15	1.20	0.23	0.793
PD	SMC	GAB2	-0.52	0.57	-0.92	0.359	0.998
PD	VLMC	GAB2	-0.16	0.20	-0.83	0.409	0.91
PD	Adaptive	GAB3	-0.06	0.39	-0.14	0.885	0.988
PD	Astro	GAB3	0.25	0.24	1.07	0.285	0.833
PD	EN_L2_3_IT	GAB3	-1.17	0.47	-2.48	0.0132	0.386
PD	Endo	GAB3	-0.81	0.51	-1.60	0.11	0.692
PD	Micro	GAB3	0.05	0.07	0.69	0.493	0.97
PD	OPC	GAB3	-0.17	0.11	-1.58	0.114	0.881
PD	Oligo	GAB3	-0.08	0.17	-0.47	0.636	0.915
PD	PC	GAB3	-0.60	0.55	-1.09	0.277	0.997
PD	PVM	GAB3	-0.01	0.21	-0.05	0.961	0.989
PD	EN_L2_3_IT	GAB4	-0.03	0.16	-0.17	0.866	0.973
PD	Oligo	GAB4	-0.17	0.19	-0.93	0.355	0.79
PD	Astro	GABARAPL1	0.09	0.09	1.04	0.296	0.84
PD	EN_L2_3_IT	GABARAPL1	-0.01	0.06	-0.24	0.809	0.961
PD	EN_L3_5_IT_1	GABARAPL1	0.06	0.09	0.70	0.486	0.957
PD	EN_L3_5_IT_2	GABARAPL1	-0.02	0.07	-0.26	0.797	0.974
PD	EN_L3_5_IT_3	GABARAPL1	0.04	0.07	0.60	0.549	0.93
PD	EN_L5_6_NP	GABARAPL1	-0.11	0.11	-0.95	0.343	0.999
PD	EN_L6B	GABARAPL1	0.08	0.13	0.62	0.537	0.999
PD	EN_L6_CT	GABARAPL1	-0.20	0.10	-1.91	0.0564	0.984
PD	EN_L6_IT_1	GABARAPL1	-0.11	0.11	-0.97	0.333	1
PD	EN_L6_IT_2	GABARAPL1	0.11	0.14	0.76	0.45	0.992
PD	Endo	GABARAPL1	-0.21	0.23	-0.94	0.346	0.872
PD	IN_ADARB2	GABARAPL1	0.12	0.10	1.21	0.228	0.908
PD	IN_LAMP5_LHX6	GABARAPL1	0.06	0.12	0.48	0.63	1
PD	IN_LAMP5_RELN	GABARAPL1	0.00	0.11	0.02	0.985	0.998
PD	IN_PVALB	GABARAPL1	-0.04	0.07	-0.51	0.611	0.975
PD	IN_PVALB_CHC	GABARAPL1	-0.04	0.10	-0.42	0.677	0.977
PD	IN_SST	GABARAPL1	-0.11	0.08	-1.40	0.163	0.867
PD	IN_VIP	GABARAPL1	0.02	0.08	0.28	0.777	0.968
PD	Micro	GABARAPL1	-0.13	0.18	-0.72	0.473	0.97
PD	OPC	GABARAPL1	0.03	0.07	0.45	0.654	0.987
PD	Oligo	GABARAPL1	0.13	0.05	2.50	0.0123	0.291
PD	PC	GABARAPL1	0.51	0.45	1.15	0.251	0.997
PD	VLMC	GABARAPL1	0.09	0.28	0.33	0.739	0.97
PD	Astro	GABARAPL2	0.03	0.07	0.37	0.715	0.963
PD	EN_L2_3_IT	GABARAPL2	0.08	0.07	1.10	0.269	0.766
PD	EN_L3_5_IT_1	GABARAPL2	0.03	0.10	0.27	0.79	0.986
PD	EN_L3_5_IT_2	GABARAPL2	0.07	0.08	0.95	0.343	0.837
PD	EN_L3_5_IT_3	GABARAPL2	0.09	0.08	1.09	0.274	0.831
PD	EN_L5_6_NP	GABARAPL2	-0.06	0.15	-0.37	0.712	0.999
PD	EN_L6B	GABARAPL2	-0.03	0.18	-0.17	0.869	0.999
PD	EN_L6_CT	GABARAPL2	0.17	0.14	1.19	0.234	0.998
PD	EN_L6_IT_1	GABARAPL2	0.05	0.14	0.33	0.741	1
PD	EN_L6_IT_2	GABARAPL2	-0.01	0.18	-0.03	0.973	0.999
PD	Endo	GABARAPL2	0.05	0.31	0.18	0.86	0.992
PD	IN_ADARB2	GABARAPL2	0.05	0.12	0.42	0.675	0.975
PD	IN_LAMP5_LHX6	GABARAPL2	-0.09	0.14	-0.65	0.518	1
PD	IN_LAMP5_RELN	GABARAPL2	0.12	0.10	1.16	0.248	0.969
PD	IN_PVALB	GABARAPL2	0.07	0.08	0.95	0.343	0.933
PD	IN_PVALB_CHC	GABARAPL2	-0.17	0.12	-1.39	0.164	0.807
PD	IN_SST	GABARAPL2	0.01	0.09	0.16	0.871	0.991
PD	IN_VIP	GABARAPL2	0.07	0.08	0.87	0.385	0.883
PD	Micro	GABARAPL2	-0.01	0.12	-0.08	0.938	0.998
PD	OPC	GABARAPL2	0.07	0.08	0.87	0.387	0.953
PD	Oligo	GABARAPL2	0.07	0.05	1.44	0.149	0.609
PD	PC	GABARAPL2	0.17	0.56	0.30	0.768	0.997
PD	Astro	GABBR1	-0.09	0.08	-1.05	0.295	0.839
PD	EN_L2_3_IT	GABBR1	0.07	0.05	1.33	0.185	0.705
PD	EN_L3_5_IT_1	GABBR1	-0.05	0.06	-0.74	0.459	0.955
PD	EN_L3_5_IT_2	GABBR1	0.01	0.06	0.24	0.808	0.975
PD	EN_L3_5_IT_3	GABBR1	-0.05	0.06	-0.83	0.405	0.888
PD	EN_L5_6_NP	GABBR1	-0.00	0.08	-0.04	0.971	0.999
PD	EN_L6B	GABBR1	0.06	0.12	0.50	0.619	0.999
PD	EN_L6_CT	GABBR1	-0.13	0.08	-1.64	0.1	0.998
PD	EN_L6_IT_1	GABBR1	0.09	0.08	1.15	0.25	1
PD	EN_L6_IT_2	GABBR1	0.07	0.11	0.67	0.505	0.992
PD	IN_ADARB2	GABBR1	0.09	0.07	1.32	0.186	0.901
PD	IN_LAMP5_LHX6	GABBR1	0.01	0.09	0.13	0.898	1
PD	IN_LAMP5_RELN	GABBR1	-0.03	0.07	-0.46	0.645	0.993
PD	IN_PVALB	GABBR1	0.02	0.05	0.42	0.672	0.977
PD	IN_PVALB_CHC	GABBR1	0.05	0.07	0.71	0.48	0.949
PD	IN_SST	GABBR1	0.02	0.06	0.29	0.773	0.979
PD	IN_VIP	GABBR1	0.05	0.05	1.02	0.307	0.858
PD	Micro	GABBR1	-0.08	0.15	-0.52	0.6	0.977
PD	OPC	GABBR1	0.00	0.05	0.07	0.945	0.997
PD	Oligo	GABBR1	0.12	0.07	1.75	0.0803	0.502
PD	PC	GABBR1	-0.16	0.13	-1.20	0.23	0.997
PD	SMC	GABBR1	-0.36	1.14	-0.32	0.752	0.998
PD	VLMC	GABBR1	-0.02	0.18	-0.10	0.924	0.994
PD	Astro	GABBR2	-0.04	0.11	-0.36	0.72	0.964
PD	EN_L2_3_IT	GABBR2	-0.02	0.05	-0.45	0.652	0.926
PD	EN_L3_5_IT_1	GABBR2	-0.04	0.06	-0.73	0.464	0.955
PD	EN_L3_5_IT_2	GABBR2	-0.06	0.06	-1.09	0.275	0.802
PD	EN_L3_5_IT_3	GABBR2	-0.03	0.05	-0.67	0.505	0.917
PD	EN_L5_6_NP	GABBR2	-0.01	0.05	-0.10	0.922	0.999
PD	EN_L6B	GABBR2	-0.04	0.09	-0.47	0.635	0.999
PD	EN_L6_CT	GABBR2	-0.04	0.07	-0.51	0.609	0.998
PD	EN_L6_IT_1	GABBR2	-0.09	0.08	-1.12	0.263	1
PD	EN_L6_IT_2	GABBR2	-0.13	0.11	-1.13	0.259	0.992
PD	Endo	GABBR2	0.31	0.40	0.78	0.434	0.905
PD	IN_ADARB2	GABBR2	0.09	0.05	1.61	0.108	0.888
PD	IN_LAMP5_LHX6	GABBR2	0.04	0.07	0.54	0.59	1
PD	IN_LAMP5_RELN	GABBR2	-0.01	0.06	-0.09	0.925	0.998
PD	IN_PVALB	GABBR2	0.04	0.05	0.70	0.482	0.954
PD	IN_PVALB_CHC	GABBR2	0.04	0.06	0.63	0.526	0.959
PD	IN_SST	GABBR2	-0.02	0.06	-0.30	0.767	0.978
PD	IN_VIP	GABBR2	0.02	0.05	0.41	0.684	0.953
PD	Micro	GABBR2	0.03	0.16	0.17	0.866	0.989
PD	OPC	GABBR2	-0.00	0.09	-0.01	0.995	1
PD	Oligo	GABBR2	-0.06	0.11	-0.59	0.557	0.888
PD	PC	GABBR2	0.05	0.63	0.08	0.938	0.997
PD	Astro	GABPA	0.07	0.06	1.09	0.276	0.829
PD	EN_L2_3_IT	GABPA	0.11	0.05	2.20	0.0279	0.463
PD	EN_L3_5_IT_1	GABPA	-0.13	0.09	-1.32	0.186	0.883
PD	EN_L3_5_IT_2	GABPA	0.09	0.07	1.26	0.208	0.76
PD	EN_L3_5_IT_3	GABPA	0.04	0.07	0.59	0.553	0.931
PD	EN_L5_6_NP	GABPA	0.21	0.13	1.60	0.109	0.999
PD	EN_L6B	GABPA	0.20	0.13	1.48	0.14	0.999
PD	EN_L6_CT	GABPA	0.09	0.12	0.72	0.472	0.998
PD	EN_L6_IT_1	GABPA	0.12	0.12	0.96	0.339	1
PD	EN_L6_IT_2	GABPA	0.08	0.15	0.54	0.59	0.992
PD	Endo	GABPA	-0.34	0.26	-1.31	0.191	0.776
PD	IN_ADARB2	GABPA	0.03	0.10	0.33	0.743	0.982
PD	IN_LAMP5_LHX6	GABPA	0.07	0.14	0.54	0.59	1
PD	IN_LAMP5_RELN	GABPA	0.21	0.09	2.20	0.0276	0.768
PD	IN_PVALB	GABPA	0.09	0.08	1.09	0.274	0.923
PD	IN_PVALB_CHC	GABPA	0.22	0.15	1.50	0.133	0.784
PD	IN_SST	GABPA	0.01	0.09	0.07	0.944	0.994
PD	IN_VIP	GABPA	0.08	0.07	1.14	0.253	0.84
PD	Micro	GABPA	0.08	0.11	0.68	0.496	0.97
PD	OPC	GABPA	0.12	0.07	1.63	0.104	0.872
PD	Oligo	GABPA	0.10	0.05	1.89	0.0583	0.456
PD	PC	GABPA	-0.49	0.44	-1.11	0.268	0.997
PD	Astro	GABPB1	0.04	0.09	0.47	0.641	0.952
PD	EN_L2_3_IT	GABPB1	0.10	0.05	1.84	0.066	0.564
PD	EN_L3_5_IT_1	GABPB1	0.13	0.10	1.29	0.198	0.885
PD	EN_L3_5_IT_2	GABPB1	0.20	0.08	2.47	0.0136	0.393
PD	EN_L3_5_IT_3	GABPB1	0.11	0.08	1.38	0.167	0.744
PD	EN_L5_6_NP	GABPB1	0.23	0.16	1.48	0.14	0.999
PD	EN_L6B	GABPB1	0.05	0.18	0.30	0.768	0.999
PD	EN_L6_CT	GABPB1	0.17	0.15	1.10	0.271	0.998
PD	EN_L6_IT_1	GABPB1	-0.12	0.14	-0.86	0.391	1
PD	EN_L6_IT_2	GABPB1	-0.01	0.21	-0.05	0.959	0.999
PD	Endo	GABPB1	0.13	0.30	0.43	0.664	0.957
PD	IN_ADARB2	GABPB1	0.11	0.13	0.84	0.402	0.955
PD	IN_LAMP5_LHX6	GABPB1	0.38	0.16	2.42	0.0154	1
PD	IN_LAMP5_RELN	GABPB1	0.23	0.15	1.52	0.128	0.946
PD	IN_PVALB	GABPB1	0.09	0.08	1.09	0.276	0.923
PD	IN_PVALB_CHC	GABPB1	0.02	0.16	0.14	0.888	0.993
PD	IN_SST	GABPB1	0.04	0.10	0.45	0.655	0.965
PD	IN_VIP	GABPB1	-0.01	0.09	-0.06	0.951	0.995
PD	Micro	GABPB1	0.03	0.11	0.27	0.789	0.989
PD	OPC	GABPB1	0.03	0.08	0.35	0.725	0.99
PD	Oligo	GABPB1	0.07	0.05	1.35	0.176	0.641
PD	PC	GABPB1	0.31	0.38	0.81	0.418	0.997
PD	Astro	GABPB2	0.13	0.08	1.58	0.113	0.685
PD	EN_L2_3_IT	GABPB2	0.10	0.07	1.46	0.144	0.666
PD	EN_L3_5_IT_1	GABPB2	0.11	0.09	1.24	0.214	0.899
PD	EN_L3_5_IT_2	GABPB2	0.13	0.09	1.53	0.126	0.693
PD	EN_L3_5_IT_3	GABPB2	0.08	0.09	0.92	0.36	0.869
PD	EN_L5_6_NP	GABPB2	0.16	0.13	1.20	0.229	0.999
PD	EN_L6B	GABPB2	0.02	0.15	0.10	0.919	0.999
PD	EN_L6_CT	GABPB2	0.25	0.12	2.11	0.0351	0.938
PD	EN_L6_IT_1	GABPB2	0.02	0.14	0.13	0.898	1
PD	EN_L6_IT_2	GABPB2	0.13	0.18	0.72	0.471	0.992
PD	IN_ADARB2	GABPB2	0.04	0.10	0.36	0.719	0.979
PD	IN_LAMP5_LHX6	GABPB2	0.06	0.10	0.58	0.564	1
PD	IN_LAMP5_RELN	GABPB2	0.12	0.09	1.39	0.166	0.946
PD	IN_PVALB	GABPB2	0.15	0.08	1.80	0.0719	0.805
PD	IN_PVALB_CHC	GABPB2	0.07	0.13	0.55	0.584	0.97
PD	IN_SST	GABPB2	0.11	0.09	1.29	0.196	0.87
PD	IN_VIP	GABPB2	0.11	0.08	1.38	0.166	0.796
PD	Micro	GABPB2	0.06	0.12	0.49	0.623	0.98
PD	OPC	GABPB2	-0.06	0.08	-0.77	0.443	0.96
PD	Oligo	GABPB2	-0.01	0.07	-0.07	0.941	0.987
PD	PC	GABPB2	-0.04	0.18	-0.23	0.822	0.997
PD	VLMC	GABPB2	0.15	0.19	0.82	0.41	0.91
PD	Astro	GABRA1	-0.11	0.13	-0.83	0.405	0.888
PD	EN_L2_3_IT	GABRA1	-0.02	0.06	-0.36	0.721	0.944
PD	EN_L3_5_IT_1	GABRA1	-0.04	0.07	-0.50	0.618	0.975
PD	EN_L3_5_IT_2	GABRA1	-0.04	0.07	-0.58	0.564	0.919
PD	EN_L3_5_IT_3	GABRA1	-0.02	0.07	-0.34	0.733	0.966
PD	EN_L5_6_NP	GABRA1	0.06	0.12	0.52	0.605	0.999
PD	EN_L6B	GABRA1	-0.15	0.10	-1.45	0.147	0.999
PD	EN_L6_CT	GABRA1	-0.03	0.09	-0.30	0.766	0.998
PD	EN_L6_IT_1	GABRA1	0.08	0.09	0.90	0.368	1
PD	EN_L6_IT_2	GABRA1	0.03	0.14	0.20	0.841	0.997
PD	IN_ADARB2	GABRA1	0.05	0.07	0.76	0.445	0.963
PD	IN_LAMP5_LHX6	GABRA1	0.13	0.09	1.48	0.14	1
PD	IN_LAMP5_RELN	GABRA1	0.06	0.07	0.86	0.39	0.985
PD	IN_PVALB	GABRA1	0.03	0.07	0.43	0.668	0.977
PD	IN_PVALB_CHC	GABRA1	-0.01	0.08	-0.18	0.858	0.991
PD	IN_SST	GABRA1	-0.10	0.10	-1.01	0.313	0.915
PD	IN_VIP	GABRA1	0.01	0.05	0.13	0.897	0.985
PD	Micro	GABRA1	-0.10	0.16	-0.60	0.546	0.976
PD	OPC	GABRA1	-0.01	0.13	-0.11	0.909	0.996
PD	Oligo	GABRA1	0.02	0.12	0.20	0.839	0.968
PD	Astro	GABRA2	-0.25	0.09	-2.90	0.00376	0.324
PD	EN_L2_3_IT	GABRA2	-0.01	0.04	-0.21	0.832	0.966
PD	EN_L3_5_IT_1	GABRA2	-0.06	0.05	-1.09	0.275	0.924
PD	EN_L3_5_IT_2	GABRA2	0.00	0.04	0.03	0.973	0.997
PD	EN_L3_5_IT_3	GABRA2	-0.13	0.05	-2.47	0.0135	0.397
PD	EN_L5_6_NP	GABRA2	-0.09	0.24	-0.37	0.713	0.999
PD	EN_L6B	GABRA2	-0.01	0.14	-0.07	0.945	0.999
PD	EN_L6_CT	GABRA2	0.03	0.11	0.29	0.772	0.998
PD	EN_L6_IT_1	GABRA2	0.01	0.08	0.18	0.861	1
PD	EN_L6_IT_2	GABRA2	0.03	0.11	0.25	0.805	0.997
PD	IN_ADARB2	GABRA2	0.01	0.08	0.19	0.853	0.988
PD	IN_LAMP5_LHX6	GABRA2	0.18	0.11	1.57	0.116	1
PD	IN_LAMP5_RELN	GABRA2	-0.01	0.10	-0.11	0.912	0.998
PD	IN_PVALB	GABRA2	0.09	0.08	1.18	0.238	0.917
PD	IN_PVALB_CHC	GABRA2	-0.02	0.20	-0.11	0.914	0.993
PD	IN_SST	GABRA2	0.13	0.07	1.70	0.0892	0.814
PD	IN_VIP	GABRA2	-0.08	0.06	-1.25	0.21	0.819
PD	Micro	GABRA2	0.07	0.16	0.40	0.687	0.983
PD	OPC	GABRA2	0.09	0.11	0.81	0.416	0.957
PD	Oligo	GABRA2	-0.05	0.11	-0.51	0.613	0.908
PD	Astro	GABRA3	-0.06	0.11	-0.50	0.617	0.946
PD	EN_L2_3_IT	GABRA3	0.15	0.07	2.22	0.0263	0.458
PD	EN_L3_5_IT_1	GABRA3	0.35	0.12	2.99	0.00281	0.376
PD	EN_L3_5_IT_2	GABRA3	0.13	0.08	1.70	0.0896	0.632
PD	EN_L3_5_IT_3	GABRA3	0.13	0.08	1.73	0.0845	0.66
PD	EN_L5_6_NP	GABRA3	0.07	0.09	0.84	0.404	0.999
PD	EN_L6B	GABRA3	-0.16	0.17	-0.96	0.339	0.999
PD	EN_L6_CT	GABRA3	-0.08	0.08	-1.01	0.315	0.998
PD	EN_L6_IT_1	GABRA3	0.23	0.10	2.41	0.0159	0.976
PD	EN_L6_IT_2	GABRA3	0.19	0.14	1.31	0.192	0.992
PD	IN_ADARB2	GABRA3	0.06	0.10	0.64	0.521	0.968
PD	IN_LAMP5_LHX6	GABRA3	-0.04	0.11	-0.39	0.696	1
PD	IN_LAMP5_RELN	GABRA3	0.01	0.13	0.07	0.941	0.998
PD	IN_PVALB	GABRA3	0.07	0.11	0.63	0.527	0.964
PD	IN_SST	GABRA3	-0.13	0.09	-1.40	0.162	0.867
PD	IN_VIP	GABRA3	0.04	0.07	0.52	0.601	0.933
PD	Micro	GABRA3	-0.24	0.18	-1.32	0.187	0.947
PD	OPC	GABRA3	0.06	0.07	0.92	0.359	0.951
PD	Oligo	GABRA3	-0.15	0.09	-1.77	0.0762	0.496
PD	Astro	GABRA4	-0.30	0.18	-1.68	0.0921	0.659
PD	EN_L2_3_IT	GABRA4	0.07	0.05	1.38	0.167	0.688
PD	EN_L3_5_IT_1	GABRA4	0.06	0.06	0.95	0.34	0.944
PD	EN_L3_5_IT_2	GABRA4	0.04	0.06	0.67	0.503	0.897
PD	EN_L3_5_IT_3	GABRA4	0.10	0.05	1.92	0.0552	0.587
PD	EN_L5_6_NP	GABRA4	0.08	0.11	0.72	0.474	0.999
PD	EN_L6B	GABRA4	-0.33	0.17	-1.93	0.054	0.999
PD	EN_L6_CT	GABRA4	-0.04	0.08	-0.53	0.593	0.998
PD	EN_L6_IT_1	GABRA4	0.03	0.08	0.37	0.71	1
PD	EN_L6_IT_2	GABRA4	-0.02	0.12	-0.17	0.865	0.997
PD	IN_ADARB2	GABRA4	0.13	0.08	1.68	0.0925	0.881
PD	IN_LAMP5_LHX6	GABRA4	0.00	0.09	0.03	0.974	1
PD	IN_LAMP5_RELN	GABRA4	0.02	0.07	0.33	0.74	0.994
PD	IN_PVALB	GABRA4	0.09	0.06	1.47	0.141	0.859
PD	IN_SST	GABRA4	0.03	0.07	0.44	0.657	0.966
PD	IN_VIP	GABRA4	0.08	0.06	1.33	0.182	0.806
PD	Micro	GABRA4	0.09	0.20	0.44	0.661	0.982
PD	OPC	GABRA4	0.09	0.16	0.53	0.594	0.977
PD	Oligo	GABRA4	-0.07	0.14	-0.49	0.622	0.91
PD	Astro	GABRA5	0.05	0.17	0.31	0.755	0.971
PD	EN_L2_3_IT	GABRA5	-0.04	0.11	-0.39	0.697	0.938
PD	EN_L3_5_IT_1	GABRA5	-0.28	0.09	-3.16	0.00157	0.326
PD	EN_L3_5_IT_2	GABRA5	-0.20	0.08	-2.49	0.0128	0.388
PD	EN_L3_5_IT_3	GABRA5	-0.09	0.09	-1.01	0.313	0.851
PD	EN_L5_6_NP	GABRA5	0.01	0.11	0.13	0.896	0.999
PD	EN_L6B	GABRA5	0.08	0.10	0.75	0.452	0.999
PD	EN_L6_CT	GABRA5	-0.30	0.23	-1.33	0.185	0.998
PD	EN_L6_IT_1	GABRA5	-0.14	0.13	-1.06	0.287	1
PD	EN_L6_IT_2	GABRA5	-0.11	0.21	-0.51	0.61	0.992
PD	IN_ADARB2	GABRA5	0.03	0.10	0.33	0.744	0.982
PD	IN_LAMP5_LHX6	GABRA5	-0.12	0.12	-1.01	0.314	1
PD	IN_LAMP5_RELN	GABRA5	-0.10	0.09	-1.12	0.262	0.969
PD	IN_PVALB	GABRA5	-0.32	0.14	-2.36	0.0184	0.676
PD	IN_PVALB_CHC	GABRA5	-0.44	0.18	-2.46	0.014	0.478
PD	IN_SST	GABRA5	-0.24	0.16	-1.47	0.142	0.859
PD	IN_VIP	GABRA5	-0.31	0.11	-2.89	0.0038	0.469
PD	Oligo	GABRA5	-0.09	0.13	-0.66	0.507	0.864
PD	Astro	GABRA6	-0.04	0.15	-0.27	0.784	0.975
PD	EN_L2_3_IT	GABRA6	-0.16	0.08	-1.92	0.0549	0.54
PD	EN_L3_5_IT_1	GABRA6	0.07	0.13	0.55	0.584	0.971
PD	EN_L3_5_IT_2	GABRA6	-0.13	0.10	-1.25	0.21	0.762
PD	EN_L3_5_IT_3	GABRA6	-0.14	0.10	-1.33	0.184	0.766
PD	EN_L5_6_NP	GABRA6	0.14	0.17	0.85	0.396	0.999
PD	EN_L6B	GABRA6	-0.14	0.20	-0.69	0.488	0.999
PD	EN_L6_CT	GABRA6	-0.02	0.15	-0.12	0.903	0.998
PD	EN_L6_IT_1	GABRA6	-0.07	0.16	-0.44	0.662	1
PD	EN_L6_IT_2	GABRA6	0.11	0.27	0.42	0.671	0.994
PD	IN_ADARB2	GABRA6	-0.20	0.19	-1.10	0.273	0.924
PD	IN_LAMP5_LHX6	GABRA6	0.01	0.17	0.08	0.933	1
PD	IN_LAMP5_RELN	GABRA6	0.05	0.15	0.36	0.722	0.994
PD	IN_PVALB	GABRA6	-0.08	0.10	-0.78	0.438	0.95
PD	IN_PVALB_CHC	GABRA6	-0.02	0.18	-0.13	0.896	0.993
PD	IN_SST	GABRA6	-0.32	0.15	-2.19	0.0288	0.678
PD	IN_VIP	GABRA6	-0.02	0.12	-0.20	0.841	0.979
PD	Oligo	GABRA6	-0.03	0.13	-0.23	0.816	0.963
PD	Astro	GABRB1	-0.16	0.08	-2.10	0.0356	0.541
PD	EN_L2_3_IT	GABRB1	-0.03	0.05	-0.54	0.591	0.907
PD	EN_L3_5_IT_1	GABRB1	-0.01	0.05	-0.24	0.81	0.988
PD	EN_L3_5_IT_2	GABRB1	-0.04	0.05	-0.82	0.411	0.87
PD	EN_L3_5_IT_3	GABRB1	-0.04	0.05	-0.68	0.499	0.915
PD	EN_L5_6_NP	GABRB1	-0.03	0.06	-0.51	0.612	0.999
PD	EN_L6B	GABRB1	0.03	0.09	0.37	0.708	0.999
PD	EN_L6_CT	GABRB1	0.02	0.07	0.32	0.749	0.998
PD	EN_L6_IT_1	GABRB1	-0.03	0.07	-0.39	0.698	1
PD	EN_L6_IT_2	GABRB1	-0.05	0.11	-0.49	0.627	0.992
PD	Endo	GABRB1	-0.26	0.41	-0.64	0.524	0.93
PD	IN_ADARB2	GABRB1	-0.02	0.05	-0.45	0.65	0.972
PD	IN_LAMP5_LHX6	GABRB1	-0.01	0.07	-0.07	0.941	1
PD	IN_LAMP5_RELN	GABRB1	-0.04	0.06	-0.66	0.509	0.991
PD	IN_PVALB	GABRB1	0.01	0.05	0.16	0.87	0.992
PD	IN_PVALB_CHC	GABRB1	0.37	0.18	2.09	0.0363	0.617
PD	IN_SST	GABRB1	0.01	0.06	0.23	0.822	0.985
PD	IN_VIP	GABRB1	0.01	0.05	0.11	0.913	0.988
PD	Micro	GABRB1	0.04	0.15	0.27	0.785	0.988
PD	OPC	GABRB1	-0.07	0.07	-0.93	0.351	0.947
PD	Oligo	GABRB1	0.10	0.11	0.88	0.381	0.805
PD	PC	GABRB1	0.22	0.46	0.48	0.631	0.997
PD	SMC	GABRB1	-0.66	1.20	-0.55	0.584	0.998
PD	VLMC	GABRB1	0.42	0.60	0.69	0.488	0.93
PD	Astro	GABRB2	-0.06	0.13	-0.51	0.609	0.944
PD	EN_L2_3_IT	GABRB2	0.05	0.05	1.00	0.316	0.79
PD	EN_L3_5_IT_1	GABRB2	-0.01	0.05	-0.11	0.915	0.993
PD	EN_L3_5_IT_2	GABRB2	0.06	0.04	1.33	0.182	0.741
PD	EN_L3_5_IT_3	GABRB2	0.08	0.05	1.65	0.0994	0.676
PD	EN_L5_6_NP	GABRB2	0.10	0.06	1.59	0.112	0.999
PD	EN_L6B	GABRB2	-0.09	0.07	-1.33	0.184	0.999
PD	EN_L6_CT	GABRB2	0.01	0.06	0.19	0.852	0.998
PD	EN_L6_IT_1	GABRB2	0.07	0.08	0.90	0.368	1
PD	EN_L6_IT_2	GABRB2	0.06	0.10	0.59	0.556	0.992
PD	Endo	GABRB2	0.19	0.44	0.43	0.664	0.957
PD	IN_ADARB2	GABRB2	0.08	0.05	1.43	0.152	0.901
PD	IN_LAMP5_LHX6	GABRB2	0.13	0.06	2.05	0.04	1
PD	IN_LAMP5_RELN	GABRB2	0.04	0.06	0.64	0.52	0.991
PD	IN_PVALB	GABRB2	0.05	0.05	1.04	0.298	0.925
PD	IN_PVALB_CHC	GABRB2	0.06	0.06	0.98	0.326	0.897
PD	IN_SST	GABRB2	-0.09	0.07	-1.23	0.218	0.875
PD	IN_VIP	GABRB2	0.05	0.05	1.00	0.315	0.863
PD	Micro	GABRB2	0.12	0.16	0.77	0.443	0.97
PD	OPC	GABRB2	0.18	0.12	1.44	0.15	0.899
PD	Oligo	GABRB2	0.06	0.12	0.49	0.624	0.911
PD	PC	GABRB2	0.01	0.21	0.05	0.963	0.997
PD	PVM	GABRB2	-0.01	0.40	-0.02	0.988	0.997
PD	VLMC	GABRB2	-0.12	0.34	-0.36	0.717	0.969
PD	Astro	GABRB3	0.05	0.08	0.59	0.557	0.933
PD	EN_L2_3_IT	GABRB3	0.01	0.05	0.28	0.778	0.956
PD	EN_L3_5_IT_1	GABRB3	-0.02	0.05	-0.51	0.613	0.975
PD	EN_L3_5_IT_2	GABRB3	-0.02	0.04	-0.58	0.564	0.919
PD	EN_L3_5_IT_3	GABRB3	-0.02	0.05	-0.37	0.71	0.96
PD	EN_L5_6_NP	GABRB3	-0.05	0.05	-0.99	0.324	0.999
PD	EN_L6B	GABRB3	-0.07	0.07	-1.11	0.266	0.999
PD	EN_L6_CT	GABRB3	-0.00	0.05	-0.06	0.951	0.998
PD	EN_L6_IT_1	GABRB3	-0.04	0.07	-0.56	0.576	1
PD	EN_L6_IT_2	GABRB3	-0.09	0.09	-1.04	0.3	0.992
PD	Endo	GABRB3	-0.21	0.43	-0.48	0.631	0.954
PD	IN_ADARB2	GABRB3	-0.03	0.05	-0.60	0.545	0.972
PD	IN_LAMP5_LHX6	GABRB3	0.05	0.06	0.84	0.403	1
PD	IN_LAMP5_RELN	GABRB3	-0.02	0.05	-0.42	0.678	0.994
PD	IN_PVALB	GABRB3	-0.03	0.05	-0.58	0.565	0.969
PD	IN_PVALB_CHC	GABRB3	-0.17	0.06	-2.72	0.00645	0.334
PD	IN_SST	GABRB3	0.01	0.05	0.17	0.862	0.989
PD	IN_VIP	GABRB3	-0.04	0.03	-1.11	0.267	0.844
PD	Micro	GABRB3	0.01	0.16	0.05	0.963	0.999
PD	OPC	GABRB3	0.03	0.05	0.64	0.523	0.968
PD	Oligo	GABRB3	-0.05	0.11	-0.41	0.681	0.929
PD	PC	GABRB3	-0.00	0.57	-0.00	0.998	0.999
PD	Astro	GABRD	0.02	0.14	0.13	0.895	0.987
PD	EN_L2_3_IT	GABRD	-0.08	0.07	-1.05	0.295	0.782
PD	EN_L3_5_IT_1	GABRD	-0.03	0.10	-0.30	0.762	0.984
PD	EN_L3_5_IT_2	GABRD	0.07	0.08	0.86	0.387	0.861
PD	EN_L3_5_IT_3	GABRD	-0.07	0.09	-0.77	0.442	0.901
PD	EN_L5_6_NP	GABRD	-0.07	0.18	-0.40	0.688	0.999
PD	EN_L6B	GABRD	-0.21	0.20	-1.05	0.296	0.999
PD	EN_L6_CT	GABRD	-0.18	0.17	-1.07	0.283	0.998
PD	EN_L6_IT_1	GABRD	-0.03	0.13	-0.26	0.798	1
PD	EN_L6_IT_2	GABRD	-0.08	0.18	-0.43	0.67	0.994
PD	IN_ADARB2	GABRD	0.17	0.17	0.99	0.321	0.939
PD	IN_LAMP5_LHX6	GABRD	0.15	0.15	1.03	0.304	1
PD	IN_LAMP5_RELN	GABRD	-0.09	0.11	-0.75	0.452	0.988
PD	IN_PVALB	GABRD	0.12	0.07	1.61	0.107	0.827
PD	IN_PVALB_CHC	GABRD	0.19	0.10	1.88	0.0607	0.689
PD	IN_SST	GABRD	0.02	0.13	0.15	0.882	0.991
PD	IN_VIP	GABRD	-0.02	0.16	-0.15	0.88	0.984
PD	Micro	GABRD	-0.08	0.19	-0.41	0.683	0.983
PD	OPC	GABRD	-0.19	0.16	-1.16	0.247	0.922
PD	Oligo	GABRD	-0.03	0.14	-0.22	0.828	0.965
PD	Astro	GABRE	0.33	0.38	0.87	0.382	0.882
PD	PC	GABRE	0.44	0.28	1.59	0.112	0.997
PD	VLMC	GABRE	0.39	0.30	1.29	0.197	0.805
PD	Astro	GABRG1	-0.21	0.09	-2.29	0.0217	0.482
PD	EN_L2_3_IT	GABRG1	-0.15	0.14	-1.05	0.295	0.782
PD	EN_L3_5_IT_1	GABRG1	0.14	0.14	0.99	0.321	0.94
PD	EN_L3_5_IT_2	GABRG1	0.16	0.09	1.66	0.0967	0.648
PD	EN_L3_5_IT_3	GABRG1	0.03	0.16	0.20	0.843	0.985
PD	EN_L6B	GABRG1	0.19	0.26	0.73	0.467	0.999
PD	EN_L6_CT	GABRG1	0.14	0.20	0.67	0.502	0.998
PD	EN_L6_IT_1	GABRG1	-0.47	0.22	-2.13	0.0334	1
PD	IN_ADARB2	GABRG1	0.03	0.15	0.21	0.832	0.988
PD	IN_PVALB	GABRG1	-0.04	0.20	-0.18	0.856	0.991
PD	IN_SST	GABRG1	0.29	0.15	1.95	0.0511	0.755
PD	IN_VIP	GABRG1	0.09	0.15	0.56	0.575	0.928
PD	OPC	GABRG1	-0.03	0.17	-0.20	0.841	0.992
PD	Oligo	GABRG1	-0.11	0.14	-0.79	0.427	0.828
PD	Astro	GABRG2	-0.05	0.13	-0.37	0.713	0.963
PD	EN_L2_3_IT	GABRG2	0.01	0.05	0.27	0.787	0.957
PD	EN_L3_5_IT_1	GABRG2	-0.11	0.05	-2.07	0.0382	0.724
PD	EN_L3_5_IT_2	GABRG2	-0.01	0.05	-0.18	0.856	0.983
PD	EN_L3_5_IT_3	GABRG2	-0.03	0.05	-0.52	0.601	0.941
PD	EN_L5_6_NP	GABRG2	0.00	0.09	0.00	0.996	0.999
PD	EN_L6B	GABRG2	-0.02	0.10	-0.24	0.807	0.999
PD	EN_L6_CT	GABRG2	-0.01	0.09	-0.10	0.923	0.998
PD	EN_L6_IT_1	GABRG2	0.04	0.09	0.46	0.644	1
PD	EN_L6_IT_2	GABRG2	0.11	0.11	0.99	0.321	0.992
PD	IN_ADARB2	GABRG2	0.04	0.08	0.51	0.612	0.972
PD	IN_LAMP5_LHX6	GABRG2	-0.04	0.07	-0.60	0.546	1
PD	IN_LAMP5_RELN	GABRG2	0.02	0.07	0.26	0.792	0.994
PD	IN_PVALB	GABRG2	0.06	0.05	1.06	0.291	0.924
PD	IN_PVALB_CHC	GABRG2	0.01	0.08	0.13	0.895	0.993
PD	IN_SST	GABRG2	-0.06	0.07	-0.87	0.387	0.929
PD	IN_VIP	GABRG2	0.06	0.05	1.32	0.186	0.808
PD	Micro	GABRG2	-0.06	0.17	-0.34	0.732	0.983
PD	OPC	GABRG2	0.09	0.12	0.78	0.433	0.959
PD	Oligo	GABRG2	-0.03	0.12	-0.25	0.8	0.959
PD	Astro	GABRG3	-0.06	0.13	-0.45	0.653	0.955
PD	EN_L2_3_IT	GABRG3	-0.24	0.09	-2.62	0.00869	0.344
PD	EN_L3_5_IT_1	GABRG3	-0.15	0.07	-2.15	0.0316	0.706
PD	EN_L3_5_IT_2	GABRG3	-0.22	0.07	-3.07	0.00217	0.196
PD	EN_L3_5_IT_3	GABRG3	-0.13	0.07	-1.78	0.075	0.643
PD	EN_L5_6_NP	GABRG3	0.04	0.08	0.50	0.616	0.999
PD	EN_L6B	GABRG3	-0.05	0.10	-0.53	0.599	0.999
PD	EN_L6_CT	GABRG3	-0.14	0.08	-1.67	0.0947	0.998
PD	EN_L6_IT_1	GABRG3	-0.25	0.12	-2.05	0.0403	1
PD	EN_L6_IT_2	GABRG3	-0.48	0.16	-2.91	0.00356	0.689
PD	Endo	GABRG3	-0.58	0.41	-1.42	0.156	0.749
PD	IN_ADARB2	GABRG3	-0.10	0.08	-1.34	0.18	0.901
PD	IN_LAMP5_LHX6	GABRG3	0.02	0.08	0.29	0.771	1
PD	IN_LAMP5_RELN	GABRG3	-0.02	0.07	-0.34	0.734	0.994
PD	IN_PVALB	GABRG3	0.03	0.06	0.49	0.625	0.976
PD	IN_PVALB_CHC	GABRG3	0.02	0.06	0.24	0.811	0.986
PD	IN_SST	GABRG3	-0.05	0.09	-0.53	0.596	0.956
PD	IN_VIP	GABRG3	-0.13	0.07	-1.84	0.0658	0.695
PD	Micro	GABRG3	-0.09	0.18	-0.47	0.639	0.98
PD	OPC	GABRG3	-0.14	0.13	-1.12	0.262	0.927
PD	Oligo	GABRG3	-0.02	0.12	-0.18	0.858	0.972
PD	Astro	GABRR1	0.04	0.15	0.26	0.796	0.976
PD	EN_L2_3_IT	GABRR1	-0.20	0.15	-1.29	0.196	0.715
PD	EN_L3_5_IT_2	GABRR1	0.03	0.17	0.17	0.865	0.983
PD	EN_L3_5_IT_3	GABRR1	-0.07	0.17	-0.41	0.679	0.955
PD	EN_L6_IT_1	GABRR1	0.76	0.58	1.32	0.188	1
PD	IN_PVALB	GABRR1	-0.31	0.18	-1.70	0.089	0.824
PD	IN_VIP	GABRR1	0.02	0.18	0.10	0.924	0.991
PD	OPC	GABRR1	0.15	0.18	0.83	0.408	0.957
PD	Oligo	GABRR1	-0.15	0.15	-0.96	0.337	0.779
PD	Astro	GABRR2	0.11	0.19	0.60	0.548	0.931
PD	EN_L2_3_IT	GABRR2	-0.21	0.44	-0.48	0.632	0.922
PD	IN_VIP	GABRR2	0.54	0.17	3.28	0.00103	0.443
PD	Oligo	GABRR2	0.06	0.17	0.36	0.721	0.941
PD	Astro	GAD1	0.09	0.11	0.87	0.384	0.882
PD	EN_L2_3_IT	GAD1	-0.06	0.10	-0.58	0.563	0.9
PD	EN_L3_5_IT_1	GAD1	-0.13	0.18	-0.69	0.488	0.957
PD	EN_L3_5_IT_2	GAD1	0.13	0.13	1.00	0.318	0.823
PD	EN_L3_5_IT_3	GAD1	-0.19	0.14	-1.33	0.183	0.765
PD	EN_L5_6_NP	GAD1	-0.16	0.58	-0.28	0.78	0.999
PD	EN_L6B	GAD1	-0.22	0.63	-0.35	0.729	0.999
PD	EN_L6_CT	GAD1	0.81	0.64	1.27	0.206	0.998
PD	EN_L6_IT_1	GAD1	0.18	0.36	0.50	0.618	1
PD	EN_L6_IT_2	GAD1	-0.43	0.57	-0.75	0.453	0.992
PD	IN_ADARB2	GAD1	-0.03	0.07	-0.49	0.621	0.972
PD	IN_LAMP5_LHX6	GAD1	-0.14	0.09	-1.57	0.115	1
PD	IN_LAMP5_RELN	GAD1	-0.02	0.07	-0.24	0.81	0.996
PD	IN_PVALB	GAD1	-0.01	0.06	-0.21	0.837	0.989
PD	IN_PVALB_CHC	GAD1	0.03	0.09	0.38	0.706	0.977
PD	IN_SST	GAD1	-0.03	0.06	-0.52	0.602	0.958
PD	IN_VIP	GAD1	-0.13	0.07	-1.99	0.0467	0.681
PD	Micro	GAD1	-0.08	0.16	-0.50	0.615	0.98
PD	OPC	GAD1	-0.05	0.09	-0.62	0.538	0.97
PD	Oligo	GAD1	-0.01	0.12	-0.09	0.927	0.984
PD	Astro	GAD2	-0.02	0.12	-0.16	0.87	0.983
PD	EN_L2_3_IT	GAD2	-0.12	0.12	-1.04	0.3	0.783
PD	EN_L3_5_IT_2	GAD2	-0.19	0.16	-1.21	0.228	0.766
PD	EN_L3_5_IT_3	GAD2	-0.07	0.18	-0.39	0.695	0.958
PD	EN_L6_IT_1	GAD2	0.21	0.41	0.51	0.609	1
PD	IN_ADARB2	GAD2	0.02	0.09	0.17	0.862	0.99
PD	IN_LAMP5_LHX6	GAD2	0.08	0.08	1.05	0.294	1
PD	IN_LAMP5_RELN	GAD2	-0.05	0.08	-0.64	0.525	0.991
PD	IN_PVALB	GAD2	0.06	0.06	1.15	0.252	0.918
PD	IN_SST	GAD2	-0.06	0.08	-0.71	0.477	0.95
PD	IN_VIP	GAD2	0.04	0.06	0.65	0.513	0.912
PD	Micro	GAD2	0.04	0.16	0.24	0.807	0.989
PD	OPC	GAD2	-0.03	0.16	-0.17	0.868	0.995
PD	Oligo	GAD2	0.06	0.12	0.50	0.614	0.908
PD	Astro	GADD45A	0.40	0.27	1.46	0.143	0.725
PD	EN_L2_3_IT	GADD45A	-0.29	0.17	-1.74	0.0812	0.591
PD	EN_L3_5_IT_2	GADD45A	-0.26	0.14	-1.90	0.058	0.579
PD	EN_L3_5_IT_3	GADD45A	0.02	0.15	0.16	0.87	0.988
PD	EN_L6_IT_1	GADD45A	-0.19	0.59	-0.32	0.748	1
PD	IN_ADARB2	GADD45A	-0.30	0.18	-1.68	0.0934	0.881
PD	IN_LAMP5_RELN	GADD45A	0.06	0.17	0.35	0.728	0.994
PD	IN_PVALB	GADD45A	-0.13	0.18	-0.72	0.471	0.953
PD	IN_SST	GADD45A	0.09	0.16	0.53	0.596	0.956
PD	IN_VIP	GADD45A	-0.19	0.13	-1.49	0.137	0.766
PD	OPC	GADD45A	0.30	0.18	1.69	0.0906	0.862
PD	Oligo	GADD45A	0.28	0.15	1.91	0.0566	0.453
PD	Astro	GADD45B	0.66	0.31	2.12	0.0343	0.539
PD	EN_L2_3_IT	GADD45B	-0.18	0.13	-1.41	0.158	0.68
PD	EN_L3_5_IT_2	GADD45B	-0.26	0.38	-0.68	0.496	0.895
PD	Endo	GADD45B	-0.25	0.26	-0.99	0.322	0.861
PD	IN_VIP	GADD45B	-0.01	0.20	-0.03	0.974	0.999
PD	OPC	GADD45B	1.01	0.42	2.39	0.0169	0.748
PD	Oligo	GADD45B	0.81	0.20	4.01	6.12e-05	0.0405
PD	PC	GADD45B	0.92	0.59	1.57	0.115	0.997
PD	Astro	GADD45G	0.33	0.27	1.23	0.22	0.799
PD	EN_L2_3_IT	GADD45G	-0.04	0.19	-0.20	0.839	0.968
PD	IN_VIP	GADD45G	-0.39	0.17	-2.28	0.0224	0.598
PD	Oligo	GADD45G	0.18	0.21	0.89	0.376	0.803
PD	Astro	GADD45GIP1	-0.04	0.10	-0.45	0.655	0.955
PD	EN_L2_3_IT	GADD45GIP1	0.03	0.10	0.27	0.791	0.958
PD	EN_L3_5_IT_1	GADD45GIP1	0.11	0.14	0.78	0.436	0.955
PD	EN_L3_5_IT_2	GADD45GIP1	0.10	0.11	0.90	0.366	0.85
PD	EN_L3_5_IT_3	GADD45GIP1	-0.18	0.13	-1.37	0.171	0.749
PD	EN_L6_IT_1	GADD45GIP1	0.14	0.22	0.63	0.531	1
PD	IN_ADARB2	GADD45GIP1	0.11	0.17	0.65	0.518	0.968
PD	IN_LAMP5_RELN	GADD45GIP1	-0.14	0.16	-0.86	0.39	0.985
PD	IN_PVALB	GADD45GIP1	-0.05	0.12	-0.44	0.659	0.977
PD	IN_SST	GADD45GIP1	0.04	0.13	0.28	0.782	0.981
PD	IN_VIP	GADD45GIP1	0.07	0.11	0.69	0.491	0.906
PD	Micro	GADD45GIP1	0.02	0.15	0.16	0.874	0.991
PD	OPC	GADD45GIP1	0.09	0.10	0.87	0.386	0.953
PD	Oligo	GADD45GIP1	0.01	0.07	0.11	0.912	0.981
PD	EN_L6_CT	GADL1	0.25	0.28	0.90	0.367	0.998
PD	Astro	GAGE10	0.20	0.18	1.14	0.256	0.822
PD	EN_L2_3_IT	GAGE10	0.22	0.15	1.47	0.142	0.666
PD	EN_L3_5_IT_2	GAGE10	1.24	0.45	2.76	0.00579	0.299
PD	Adaptive	GAK	0.21	0.42	0.51	0.611	0.955
PD	Astro	GAK	0.02	0.06	0.38	0.7	0.961
PD	EN_L2_3_IT	GAK	0.05	0.05	1.01	0.31	0.787
PD	EN_L3_5_IT_1	GAK	0.06	0.07	0.83	0.407	0.955
PD	EN_L3_5_IT_2	GAK	0.04	0.06	0.75	0.454	0.884
PD	EN_L3_5_IT_3	GAK	0.01	0.06	0.21	0.833	0.983
PD	EN_L5_6_NP	GAK	-0.01	0.10	-0.14	0.889	0.999
PD	EN_L6B	GAK	-0.06	0.12	-0.52	0.6	0.999
PD	EN_L6_CT	GAK	0.04	0.09	0.39	0.698	0.998
PD	EN_L6_IT_1	GAK	-0.00	0.09	-0.04	0.966	1
PD	EN_L6_IT_2	GAK	0.05	0.12	0.46	0.644	0.993
PD	Endo	GAK	0.02	0.16	0.15	0.877	0.993
PD	IN_ADARB2	GAK	0.05	0.09	0.57	0.57	0.972
PD	IN_LAMP5_LHX6	GAK	-0.04	0.10	-0.37	0.713	1
PD	IN_LAMP5_RELN	GAK	0.16	0.08	1.92	0.0551	0.867
PD	IN_PVALB	GAK	0.01	0.06	0.24	0.808	0.987
PD	IN_PVALB_CHC	GAK	0.06	0.13	0.48	0.63	0.974
PD	IN_SST	GAK	-0.01	0.07	-0.07	0.942	0.994
PD	IN_VIP	GAK	0.03	0.06	0.41	0.678	0.953
PD	Micro	GAK	-0.10	0.10	-0.94	0.347	0.967
PD	OPC	GAK	-0.02	0.06	-0.34	0.733	0.991
PD	Oligo	GAK	0.11	0.05	2.39	0.0169	0.322
PD	PC	GAK	-0.13	0.42	-0.31	0.757	0.997
PD	PVM	GAK	0.22	0.24	0.90	0.37	0.873
PD	VLMC	GAK	0.24	0.20	1.23	0.218	0.819
PD	EN_L3_5_IT_1	GAL	-0.08	0.21	-0.36	0.721	0.981
PD	Astro	GAL3ST1	-0.01	0.15	-0.05	0.957	0.996
PD	EN_L2_3_IT	GAL3ST1	0.14	0.13	1.08	0.279	0.773
PD	EN_L3_5_IT_2	GAL3ST1	0.15	0.17	0.84	0.403	0.868
PD	EN_L3_5_IT_3	GAL3ST1	0.35	0.17	2.06	0.0397	0.53
PD	EN_L6_IT_1	GAL3ST1	0.58	0.47	1.24	0.213	1
PD	IN_PVALB	GAL3ST1	0.34	0.19	1.79	0.0735	0.809
PD	IN_VIP	GAL3ST1	0.28	0.14	1.96	0.0503	0.683
PD	OPC	GAL3ST1	0.08	0.10	0.82	0.41	0.957
PD	Oligo	GAL3ST1	0.07	0.05	1.42	0.156	0.616
PD	Astro	GAL3ST2	0.02	0.22	0.10	0.919	0.991
PD	EN_L2_3_IT	GAL3ST2	0.06	0.19	0.29	0.768	0.953
PD	EN_L3_5_IT_3	GAL3ST2	0.40	0.33	1.21	0.228	0.801
PD	IN_PVALB	GAL3ST2	-0.19	0.40	-0.48	0.632	0.977
PD	Oligo	GAL3ST2	0.09	0.20	0.44	0.663	0.926
PD	EN_L2_3_IT	GAL3ST3	-0.13	0.10	-1.22	0.222	0.737
PD	EN_L3_5_IT_2	GAL3ST3	0.09	0.15	0.59	0.553	0.915
PD	EN_L3_5_IT_3	GAL3ST3	-0.10	0.14	-0.67	0.501	0.915
PD	IN_PVALB	GAL3ST3	0.10	0.14	0.69	0.492	0.957
PD	IN_VIP	GAL3ST3	0.11	0.13	0.86	0.391	0.885
PD	OPC	GAL3ST3	0.10	0.16	0.60	0.548	0.973
PD	Astro	GAL3ST4	-0.13	0.12	-1.11	0.266	0.825
PD	EN_L2_3_IT	GAL3ST4	-0.19	0.19	-1.00	0.317	0.79
PD	Micro	GAL3ST4	-0.19	0.19	-0.96	0.338	0.964
PD	OPC	GAL3ST4	-0.09	0.11	-0.85	0.398	0.954
PD	Oligo	GAL3ST4	0.02	0.16	0.10	0.92	0.982
PD	Astro	GALC	-0.06	0.06	-1.04	0.3	0.842
PD	EN_L2_3_IT	GALC	-0.09	0.06	-1.69	0.0912	0.604
PD	EN_L3_5_IT_1	GALC	-0.14	0.09	-1.54	0.122	0.838
PD	EN_L3_5_IT_2	GALC	0.00	0.07	0.01	0.988	0.999
PD	EN_L3_5_IT_3	GALC	-0.09	0.08	-1.11	0.267	0.826
PD	EN_L5_6_NP	GALC	0.10	0.15	0.69	0.49	0.999
PD	EN_L6B	GALC	0.11	0.16	0.71	0.479	0.999
PD	EN_L6_CT	GALC	0.06	0.13	0.49	0.623	0.998
PD	EN_L6_IT_1	GALC	-0.11	0.12	-0.99	0.324	1
PD	EN_L6_IT_2	GALC	0.05	0.16	0.30	0.765	0.997
PD	Endo	GALC	-0.88	0.32	-2.70	0.00699	0.317
PD	IN_ADARB2	GALC	-0.04	0.10	-0.41	0.679	0.975
PD	IN_LAMP5_LHX6	GALC	0.01	0.14	0.05	0.962	1
PD	IN_LAMP5_RELN	GALC	0.12	0.10	1.11	0.266	0.969
PD	IN_PVALB	GALC	-0.01	0.08	-0.11	0.911	0.994
PD	IN_PVALB_CHC	GALC	0.09	0.13	0.73	0.468	0.947
PD	IN_SST	GALC	0.02	0.08	0.21	0.833	0.987
PD	IN_VIP	GALC	0.04	0.07	0.60	0.551	0.924
PD	Micro	GALC	-0.01	0.13	-0.06	0.949	0.998
PD	OPC	GALC	-0.11	0.07	-1.65	0.0998	0.872
PD	Oligo	GALC	0.01	0.05	0.25	0.806	0.959
PD	PC	GALC	0.43	0.35	1.21	0.225	0.997
PD	PVM	GALC	0.05	1.03	0.05	0.959	0.989
PD	VLMC	GALC	0.16	0.60	0.27	0.786	0.977
PD	Astro	GALE	-0.02	0.10	-0.24	0.807	0.977
PD	EN_L2_3_IT	GALE	-0.12	0.07	-1.56	0.118	0.64
PD	EN_L3_5_IT_1	GALE	-0.28	0.15	-1.83	0.0679	0.784
PD	EN_L3_5_IT_2	GALE	-0.13	0.10	-1.37	0.171	0.731
PD	EN_L3_5_IT_3	GALE	-0.14	0.12	-1.17	0.241	0.808
PD	EN_L6_CT	GALE	0.57	0.53	1.08	0.282	0.998
PD	EN_L6_IT_1	GALE	-0.22	0.16	-1.37	0.171	1
PD	IN_ADARB2	GALE	0.17	0.14	1.15	0.251	0.92
PD	IN_LAMP5_RELN	GALE	0.06	0.17	0.34	0.732	0.994
PD	IN_PVALB	GALE	0.02	0.10	0.21	0.834	0.989
PD	IN_SST	GALE	0.12	0.13	0.88	0.381	0.929
PD	IN_VIP	GALE	-0.04	0.10	-0.43	0.665	0.949
PD	Micro	GALE	-0.08	0.19	-0.42	0.675	0.983
PD	OPC	GALE	-0.21	0.12	-1.77	0.0772	0.844
PD	Oligo	GALE	0.08	0.10	0.84	0.398	0.814
PD	Astro	GALK1	0.22	0.14	1.63	0.103	0.667
PD	EN_L2_3_IT	GALK1	-0.14	0.13	-1.03	0.303	0.785
PD	EN_L3_5_IT_2	GALK1	-0.33	0.45	-0.73	0.465	0.888
PD	EN_L3_5_IT_3	GALK1	0.09	0.33	0.26	0.794	0.978
PD	IN_PVALB	GALK1	-0.20	0.39	-0.53	0.597	0.974
PD	IN_VIP	GALK1	-0.09	0.16	-0.56	0.575	0.928
PD	OPC	GALK1	0.06	0.13	0.42	0.674	0.988
PD	Oligo	GALK1	0.09	0.10	0.89	0.371	0.8
PD	Astro	GALK2	-0.06	0.05	-1.30	0.193	0.78
PD	EN_L2_3_IT	GALK2	0.02	0.04	0.60	0.545	0.893
PD	EN_L3_5_IT_1	GALK2	-0.00	0.06	-0.01	0.99	0.998
PD	EN_L3_5_IT_2	GALK2	-0.06	0.05	-1.38	0.167	0.728
PD	EN_L3_5_IT_3	GALK2	-0.11	0.04	-2.37	0.0176	0.419
PD	EN_L5_6_NP	GALK2	0.11	0.07	1.50	0.133	0.999
PD	EN_L6B	GALK2	-0.00	0.10	-0.02	0.982	0.999
PD	EN_L6_CT	GALK2	0.07	0.07	1.02	0.309	0.998
PD	EN_L6_IT_1	GALK2	0.01	0.08	0.15	0.885	1
PD	EN_L6_IT_2	GALK2	0.02	0.09	0.18	0.853	0.997
PD	Endo	GALK2	0.04	0.18	0.21	0.836	0.987
PD	IN_ADARB2	GALK2	-0.00	0.07	-0.06	0.95	0.996
PD	IN_LAMP5_LHX6	GALK2	-0.01	0.09	-0.06	0.955	1
PD	IN_LAMP5_RELN	GALK2	-0.05	0.06	-0.81	0.419	0.986
PD	IN_PVALB	GALK2	-0.05	0.05	-1.04	0.297	0.925
PD	IN_PVALB_CHC	GALK2	-0.04	0.09	-0.46	0.643	0.975
PD	IN_SST	GALK2	-0.04	0.06	-0.73	0.465	0.946
PD	IN_VIP	GALK2	-0.05	0.05	-1.09	0.276	0.848
PD	Micro	GALK2	-0.05	0.09	-0.55	0.585	0.977
PD	OPC	GALK2	-0.03	0.05	-0.52	0.604	0.979
PD	Oligo	GALK2	0.01	0.06	0.23	0.817	0.963
PD	PC	GALK2	0.02	0.22	0.10	0.92	0.997
PD	PVM	GALK2	-0.29	0.26	-1.10	0.271	0.819
PD	VLMC	GALK2	-0.04	0.19	-0.20	0.84	0.986
PD	Astro	GALM	-0.01	0.08	-0.10	0.919	0.991
PD	EN_L2_3_IT	GALM	-0.03	0.10	-0.26	0.792	0.958
PD	EN_L3_5_IT_1	GALM	0.17	0.15	1.13	0.257	0.916
PD	EN_L3_5_IT_2	GALM	0.04	0.13	0.29	0.774	0.969
PD	EN_L3_5_IT_3	GALM	0.06	0.14	0.40	0.687	0.955
PD	EN_L5_6_NP	GALM	0.47	0.48	0.97	0.332	0.999
PD	EN_L6B	GALM	0.08	0.57	0.14	0.885	0.999
PD	EN_L6_CT	GALM	-0.14	0.21	-0.66	0.508	0.998
PD	EN_L6_IT_1	GALM	0.05	0.20	0.24	0.81	1
PD	EN_L6_IT_2	GALM	-0.17	0.22	-0.78	0.435	0.992
PD	Endo	GALM	-0.18	0.34	-0.53	0.599	0.949
PD	IN_LAMP5_RELN	GALM	-0.09	0.20	-0.45	0.652	0.993
PD	IN_PVALB	GALM	0.04	0.12	0.36	0.719	0.983
PD	IN_PVALB_CHC	GALM	-0.93	0.60	-1.55	0.121	0.774
PD	IN_SST	GALM	0.16	0.16	0.98	0.327	0.915
PD	IN_VIP	GALM	-0.33	0.15	-2.11	0.0347	0.656
PD	Micro	GALM	0.05	0.13	0.40	0.691	0.983
PD	OPC	GALM	0.16	0.14	1.16	0.248	0.922
PD	Oligo	GALM	0.18	0.13	1.44	0.15	0.61
PD	PVM	GALM	0.60	0.34	1.76	0.078	0.649
PD	Astro	GALNS	-0.00	0.08	-0.01	0.99	0.999
PD	EN_L2_3_IT	GALNS	-0.16	0.08	-2.10	0.0359	0.499
PD	EN_L3_5_IT_1	GALNS	-0.12	0.13	-0.92	0.356	0.947
PD	EN_L3_5_IT_2	GALNS	0.03	0.11	0.32	0.752	0.966
PD	EN_L3_5_IT_3	GALNS	-0.16	0.11	-1.48	0.139	0.722
PD	EN_L5_6_NP	GALNS	-0.01	0.49	-0.01	0.99	0.999
PD	EN_L6B	GALNS	-0.04	0.19	-0.19	0.847	0.999
PD	EN_L6_CT	GALNS	0.19	0.14	1.31	0.19	0.998
PD	EN_L6_IT_1	GALNS	0.04	0.14	0.26	0.792	1
PD	EN_L6_IT_2	GALNS	-0.43	0.23	-1.88	0.0608	0.922
PD	IN_ADARB2	GALNS	-0.10	0.13	-0.79	0.43	0.961
PD	IN_LAMP5_LHX6	GALNS	-0.15	0.14	-1.08	0.281	1
PD	IN_LAMP5_RELN	GALNS	-0.03	0.12	-0.24	0.809	0.996
PD	IN_PVALB	GALNS	-0.07	0.09	-0.77	0.438	0.95
PD	IN_PVALB_CHC	GALNS	0.19	0.15	1.27	0.203	0.842
PD	IN_SST	GALNS	0.01	0.11	0.05	0.957	0.994
PD	IN_VIP	GALNS	0.02	0.09	0.23	0.822	0.976
PD	Micro	GALNS	-0.05	0.13	-0.39	0.694	0.983
PD	OPC	GALNS	-0.09	0.11	-0.78	0.438	0.959
PD	Oligo	GALNS	0.10	0.08	1.23	0.217	0.685
PD	Astro	GALNT1	-0.07	0.05	-1.37	0.172	0.757
PD	EN_L2_3_IT	GALNT1	-0.00	0.04	-0.07	0.942	0.989
PD	EN_L3_5_IT_1	GALNT1	-0.05	0.06	-0.79	0.427	0.955
PD	EN_L3_5_IT_2	GALNT1	-0.04	0.06	-0.81	0.421	0.872
PD	EN_L3_5_IT_3	GALNT1	0.10	0.06	1.69	0.0908	0.663
PD	EN_L5_6_NP	GALNT1	-0.09	0.08	-1.22	0.224	0.999
PD	EN_L6B	GALNT1	0.08	0.12	0.70	0.486	0.999
PD	EN_L6_CT	GALNT1	0.04	0.09	0.47	0.637	0.998
PD	EN_L6_IT_1	GALNT1	0.01	0.09	0.14	0.888	1
PD	EN_L6_IT_2	GALNT1	-0.07	0.14	-0.46	0.646	0.993
PD	Endo	GALNT1	-0.27	0.19	-1.37	0.17	0.756
PD	IN_ADARB2	GALNT1	0.06	0.08	0.68	0.493	0.967
PD	IN_LAMP5_LHX6	GALNT1	0.03	0.08	0.36	0.716	1
PD	IN_LAMP5_RELN	GALNT1	-0.01	0.06	-0.10	0.923	0.998
PD	IN_PVALB	GALNT1	0.04	0.05	0.81	0.421	0.949
PD	IN_PVALB_CHC	GALNT1	-0.02	0.09	-0.25	0.801	0.984
PD	IN_SST	GALNT1	0.07	0.07	1.10	0.271	0.9
PD	IN_VIP	GALNT1	0.04	0.05	0.83	0.407	0.89
PD	Micro	GALNT1	-0.02	0.09	-0.26	0.798	0.989
PD	OPC	GALNT1	-0.05	0.05	-1.05	0.292	0.932
PD	Oligo	GALNT1	-0.07	0.06	-1.29	0.196	0.663
PD	PC	GALNT1	-0.27	0.17	-1.54	0.123	0.997
PD	PVM	GALNT1	0.29	0.26	1.14	0.256	0.81
PD	VLMC	GALNT1	0.47	0.23	2.05	0.0408	0.656
PD	Adaptive	GALNT10	0.53	0.40	1.31	0.189	0.772
PD	Astro	GALNT10	-0.10	0.11	-0.90	0.368	0.878
PD	EN_L2_3_IT	GALNT10	-0.00	0.10	-0.04	0.969	0.994
PD	EN_L3_5_IT_1	GALNT10	0.10	0.18	0.59	0.554	0.965
PD	EN_L3_5_IT_2	GALNT10	-0.15	0.12	-1.27	0.203	0.759
PD	EN_L3_5_IT_3	GALNT10	-0.17	0.13	-1.29	0.198	0.777
PD	EN_L5_6_NP	GALNT10	0.12	0.13	0.93	0.351	0.999
PD	EN_L6B	GALNT10	-0.41	0.17	-2.40	0.0166	0.978
PD	EN_L6_CT	GALNT10	-0.09	0.17	-0.54	0.592	0.998
PD	EN_L6_IT_1	GALNT10	0.16	0.15	1.05	0.293	1
PD	EN_L6_IT_2	GALNT10	0.09	0.23	0.39	0.693	0.995
PD	Endo	GALNT10	-0.22	0.19	-1.16	0.246	0.813
PD	IN_ADARB2	GALNT10	-0.15	0.20	-0.77	0.439	0.963
PD	IN_LAMP5_LHX6	GALNT10	0.03	0.16	0.20	0.84	1
PD	IN_LAMP5_RELN	GALNT10	0.06	0.16	0.36	0.722	0.994
PD	IN_PVALB	GALNT10	-0.13	0.15	-0.89	0.371	0.941
PD	IN_SST	GALNT10	-0.11	0.15	-0.76	0.45	0.94
PD	IN_VIP	GALNT10	0.17	0.09	1.80	0.0713	0.697
PD	Micro	GALNT10	-0.05	0.10	-0.50	0.619	0.98
PD	OPC	GALNT10	-0.19	0.08	-2.24	0.025	0.76
PD	Oligo	GALNT10	-0.06	0.07	-0.84	0.401	0.815
PD	PC	GALNT10	-0.49	0.49	-1.00	0.317	0.997
PD	PVM	GALNT10	-0.04	0.31	-0.13	0.895	0.979
PD	VLMC	GALNT10	-0.03	0.25	-0.12	0.901	0.99
PD	Adaptive	GALNT11	-0.22	0.45	-0.49	0.621	0.955
PD	Astro	GALNT11	-0.06	0.06	-1.00	0.315	0.852
PD	EN_L2_3_IT	GALNT11	-0.06	0.04	-1.38	0.168	0.689
PD	EN_L3_5_IT_1	GALNT11	-0.06	0.06	-0.96	0.34	0.944
PD	EN_L3_5_IT_2	GALNT11	-0.07	0.05	-1.40	0.161	0.726
PD	EN_L3_5_IT_3	GALNT11	-0.06	0.06	-1.13	0.261	0.822
PD	EN_L5_6_NP	GALNT11	0.01	0.07	0.15	0.878	0.999
PD	EN_L6B	GALNT11	0.05	0.09	0.56	0.573	0.999
PD	EN_L6_CT	GALNT11	-0.13	0.08	-1.74	0.0827	0.998
PD	EN_L6_IT_1	GALNT11	-0.01	0.08	-0.17	0.868	1
PD	EN_L6_IT_2	GALNT11	-0.07	0.10	-0.65	0.516	0.992
PD	Endo	GALNT11	-0.17	0.19	-0.92	0.36	0.883
PD	IN_ADARB2	GALNT11	-0.08	0.06	-1.28	0.202	0.905
PD	IN_LAMP5_LHX6	GALNT11	-0.04	0.07	-0.65	0.514	1
PD	IN_LAMP5_RELN	GALNT11	0.03	0.06	0.52	0.604	0.993
PD	IN_PVALB	GALNT11	-0.06	0.06	-1.02	0.307	0.927
PD	IN_PVALB_CHC	GALNT11	-0.02	0.08	-0.31	0.758	0.984
PD	IN_SST	GALNT11	0.01	0.06	0.22	0.824	0.985
PD	IN_VIP	GALNT11	-0.03	0.05	-0.54	0.589	0.931
PD	Micro	GALNT11	-0.05	0.07	-0.64	0.521	0.972
PD	OPC	GALNT11	-0.07	0.05	-1.38	0.168	0.904
PD	Oligo	GALNT11	-0.12	0.06	-2.11	0.0351	0.395
PD	PC	GALNT11	-0.24	0.16	-1.53	0.127	0.997
PD	PVM	GALNT11	-0.28	0.24	-1.16	0.248	0.806
PD	VLMC	GALNT11	-0.18	0.19	-0.98	0.329	0.88
PD	Astro	GALNT12	0.22	0.16	1.38	0.168	0.755
PD	EN_L2_3_IT	GALNT12	-0.32	0.12	-2.59	0.00957	0.357
PD	EN_L3_5_IT_1	GALNT12	-0.29	0.19	-1.55	0.121	0.838
PD	EN_L3_5_IT_2	GALNT12	-0.18	0.14	-1.26	0.209	0.76
PD	EN_L3_5_IT_3	GALNT12	-0.14	0.13	-1.04	0.298	0.849
PD	EN_L5_6_NP	GALNT12	-0.14	0.13	-1.06	0.291	0.999
PD	EN_L6B	GALNT12	-1.14	0.58	-1.96	0.0502	0.999
PD	EN_L6_CT	GALNT12	-0.02	0.19	-0.08	0.936	0.998
PD	EN_L6_IT_1	GALNT12	0.59	0.44	1.35	0.177	1
PD	IN_PVALB	GALNT12	-0.12	0.11	-1.09	0.275	0.923
PD	IN_VIP	GALNT12	-0.03	0.13	-0.27	0.787	0.969
PD	OPC	GALNT12	-0.18	0.16	-1.11	0.268	0.928
PD	Oligo	GALNT12	0.10	0.10	0.98	0.326	0.77
PD	Astro	GALNT13	-0.09	0.14	-0.64	0.522	0.927
PD	EN_L2_3_IT	GALNT13	0.09	0.08	1.07	0.283	0.775
PD	EN_L3_5_IT_1	GALNT13	-0.17	0.20	-0.87	0.387	0.953
PD	EN_L3_5_IT_2	GALNT13	-0.10	0.08	-1.20	0.232	0.768
PD	EN_L3_5_IT_3	GALNT13	0.01	0.08	0.17	0.865	0.988
PD	EN_L5_6_NP	GALNT13	0.10	0.07	1.33	0.184	0.999
PD	EN_L6B	GALNT13	0.03	0.14	0.19	0.853	0.999
PD	EN_L6_CT	GALNT13	0.05	0.09	0.57	0.567	0.998
PD	EN_L6_IT_1	GALNT13	-0.07	0.14	-0.46	0.645	1
PD	EN_L6_IT_2	GALNT13	0.13	0.16	0.85	0.396	0.992
PD	Endo	GALNT13	-0.19	0.41	-0.47	0.64	0.955
PD	IN_ADARB2	GALNT13	0.11	0.08	1.39	0.165	0.901
PD	IN_LAMP5_LHX6	GALNT13	-0.02	0.10	-0.15	0.878	1
PD	IN_LAMP5_RELN	GALNT13	0.02	0.10	0.21	0.837	0.996
PD	IN_PVALB	GALNT13	0.06	0.07	0.84	0.403	0.946
PD	IN_PVALB_CHC	GALNT13	0.17	0.10	1.74	0.081	0.733
PD	IN_SST	GALNT13	0.16	0.10	1.67	0.094	0.814
PD	IN_VIP	GALNT13	0.09	0.05	1.89	0.0585	0.686
PD	Micro	GALNT13	0.11	0.17	0.66	0.508	0.97
PD	OPC	GALNT13	-0.02	0.06	-0.35	0.725	0.99
PD	Oligo	GALNT13	-0.12	0.10	-1.20	0.229	0.699
PD	Astro	GALNT14	-0.02	0.15	-0.14	0.885	0.985
PD	EN_L2_3_IT	GALNT14	-0.20	0.11	-1.76	0.0777	0.583
PD	EN_L3_5_IT_1	GALNT14	0.00	0.14	0.03	0.977	0.997
PD	EN_L3_5_IT_2	GALNT14	-0.38	0.15	-2.48	0.013	0.388
PD	EN_L3_5_IT_3	GALNT14	-0.09	0.14	-0.67	0.502	0.915
PD	EN_L5_6_NP	GALNT14	-0.12	0.13	-0.95	0.34	0.999
PD	EN_L6B	GALNT14	-0.04	0.18	-0.22	0.825	0.999
PD	EN_L6_CT	GALNT14	-0.01	0.15	-0.07	0.942	0.998
PD	EN_L6_IT_1	GALNT14	-0.30	0.16	-1.92	0.0548	1
PD	EN_L6_IT_2	GALNT14	-0.30	0.15	-1.94	0.052	0.922
PD	IN_ADARB2	GALNT14	0.29	0.18	1.63	0.103	0.884
PD	IN_LAMP5_LHX6	GALNT14	0.21	0.15	1.39	0.165	1
PD	IN_LAMP5_RELN	GALNT14	0.23	0.15	1.50	0.132	0.946
PD	IN_PVALB	GALNT14	-0.02	0.10	-0.25	0.805	0.987
PD	IN_PVALB_CHC	GALNT14	-0.04	0.15	-0.28	0.782	0.984
PD	IN_SST	GALNT14	-0.02	0.09	-0.23	0.816	0.984
PD	IN_VIP	GALNT14	-0.04	0.08	-0.52	0.604	0.933
PD	OPC	GALNT14	0.27	0.14	1.92	0.0554	0.815
PD	Oligo	GALNT14	0.01	0.13	0.05	0.963	0.992
PD	Astro	GALNT15	0.25	0.21	1.18	0.238	0.812
PD	EN_L2_3_IT	GALNT15	0.02	0.11	0.20	0.84	0.968
PD	EN_L3_5_IT_1	GALNT15	0.13	0.19	0.69	0.488	0.957
PD	EN_L3_5_IT_2	GALNT15	-0.02	0.14	-0.11	0.913	0.989
PD	EN_L3_5_IT_3	GALNT15	-0.08	0.16	-0.49	0.627	0.944
PD	EN_L6B	GALNT15	0.00	0.25	0.02	0.985	0.999
PD	EN_L6_CT	GALNT15	-0.15	0.21	-0.69	0.488	0.998
PD	EN_L6_IT_1	GALNT15	0.03	0.19	0.13	0.896	1
PD	EN_L6_IT_2	GALNT15	-0.27	0.27	-0.99	0.321	0.992
PD	Endo	GALNT15	0.23	0.14	1.68	0.0921	0.659
PD	IN_ADARB2	GALNT15	0.09	0.19	0.48	0.629	0.972
PD	IN_LAMP5_RELN	GALNT15	0.14	0.18	0.78	0.436	0.987
PD	IN_PVALB	GALNT15	0.13	0.17	0.76	0.45	0.951
PD	IN_SST	GALNT15	-0.13	0.15	-0.89	0.373	0.929
PD	IN_VIP	GALNT15	-0.17	0.14	-1.23	0.219	0.825
PD	OPC	GALNT15	0.15	0.12	1.27	0.204	0.92
PD	Oligo	GALNT15	-0.00	0.11	-0.03	0.976	0.995
PD	VLMC	GALNT15	0.99	0.42	2.37	0.018	0.569
PD	Astro	GALNT16	0.27	0.18	1.46	0.144	0.725
PD	EN_L2_3_IT	GALNT16	0.16	0.07	2.19	0.0286	0.468
PD	EN_L3_5_IT_1	GALNT16	0.17	0.10	1.80	0.0726	0.785
PD	EN_L3_5_IT_2	GALNT16	0.07	0.10	0.75	0.452	0.884
PD	EN_L3_5_IT_3	GALNT16	0.19	0.08	2.34	0.0193	0.431
PD	EN_L5_6_NP	GALNT16	0.19	0.15	1.28	0.199	0.999
PD	EN_L6B	GALNT16	-0.09	0.13	-0.67	0.502	0.999
PD	EN_L6_CT	GALNT16	0.05	0.08	0.64	0.52	0.998
PD	EN_L6_IT_1	GALNT16	0.10	0.13	0.81	0.419	1
PD	EN_L6_IT_2	GALNT16	-0.18	0.20	-0.88	0.38	0.992
PD	IN_ADARB2	GALNT16	0.13	0.10	1.27	0.205	0.906
PD	IN_LAMP5_LHX6	GALNT16	-0.00	0.14	-0.02	0.983	1
PD	IN_LAMP5_RELN	GALNT16	0.10	0.11	0.91	0.362	0.984
PD	IN_PVALB	GALNT16	0.07	0.08	0.87	0.383	0.942
PD	IN_PVALB_CHC	GALNT16	-0.07	0.14	-0.52	0.605	0.973
PD	IN_SST	GALNT16	0.05	0.09	0.59	0.554	0.953
PD	IN_VIP	GALNT16	0.11	0.07	1.69	0.0908	0.73
PD	OPC	GALNT16	0.10	0.11	0.85	0.395	0.953
PD	Oligo	GALNT16	0.01	0.12	0.12	0.904	0.98
PD	Astro	GALNT17	-0.13	0.10	-1.39	0.165	0.754
PD	EN_L2_3_IT	GALNT17	-0.02	0.05	-0.43	0.667	0.929
PD	EN_L3_5_IT_1	GALNT17	-0.10	0.07	-1.41	0.16	0.871
PD	EN_L3_5_IT_2	GALNT17	-0.12	0.07	-1.84	0.0658	0.589
PD	EN_L3_5_IT_3	GALNT17	0.00	0.06	0.08	0.933	0.992
PD	EN_L5_6_NP	GALNT17	0.01	0.09	0.10	0.923	0.999
PD	EN_L6B	GALNT17	0.13	0.09	1.39	0.166	0.999
PD	EN_L6_CT	GALNT17	-0.07	0.10	-0.63	0.525	0.998
PD	EN_L6_IT_1	GALNT17	-0.02	0.08	-0.19	0.848	1
PD	EN_L6_IT_2	GALNT17	-0.12	0.09	-1.36	0.174	0.992
PD	Endo	GALNT17	-0.37	0.33	-1.12	0.263	0.827
PD	IN_ADARB2	GALNT17	0.02	0.06	0.41	0.679	0.975
PD	IN_LAMP5_LHX6	GALNT17	-0.01	0.07	-0.08	0.938	1
PD	IN_LAMP5_RELN	GALNT17	-0.05	0.07	-0.71	0.48	0.988
PD	IN_PVALB	GALNT17	-0.00	0.05	-0.01	0.991	0.999
PD	IN_PVALB_CHC	GALNT17	-0.04	0.07	-0.55	0.58	0.969
PD	IN_SST	GALNT17	-0.11	0.07	-1.66	0.0965	0.814
PD	IN_VIP	GALNT17	-0.04	0.06	-0.63	0.529	0.917
PD	Micro	GALNT17	0.01	0.15	0.08	0.936	0.997
PD	OPC	GALNT17	-0.03	0.11	-0.31	0.754	0.991
PD	Oligo	GALNT17	-0.04	0.10	-0.39	0.7	0.933
PD	PC	GALNT17	0.79	0.78	1.02	0.308	0.997
PD	SMC	GALNT17	0.75	0.55	1.37	0.17	0.998
PD	VLMC	GALNT17	1.06	0.42	2.50	0.0123	0.569
PD	Astro	GALNT18	0.04	0.09	0.49	0.621	0.946
PD	EN_L2_3_IT	GALNT18	-0.01	0.07	-0.09	0.927	0.987
PD	EN_L3_5_IT_1	GALNT18	-0.03	0.08	-0.34	0.734	0.983
PD	EN_L3_5_IT_2	GALNT18	-0.00	0.07	-0.01	0.993	0.999
PD	EN_L3_5_IT_3	GALNT18	0.09	0.10	0.88	0.376	0.876
PD	EN_L5_6_NP	GALNT18	0.47	0.27	1.76	0.0777	0.999
PD	EN_L6B	GALNT18	0.13	0.13	1.05	0.294	0.999
PD	EN_L6_CT	GALNT18	0.21	0.24	0.85	0.393	0.998
PD	EN_L6_IT_1	GALNT18	-0.00	0.11	-0.02	0.987	1
PD	EN_L6_IT_2	GALNT18	-0.13	0.27	-0.48	0.631	0.992
PD	Endo	GALNT18	0.10	0.15	0.70	0.481	0.918
PD	IN_ADARB2	GALNT18	-0.05	0.08	-0.67	0.505	0.967
PD	IN_LAMP5_LHX6	GALNT18	-0.04	0.08	-0.48	0.63	1
PD	IN_LAMP5_RELN	GALNT18	0.00	0.06	0.01	0.988	0.998
PD	IN_PVALB	GALNT18	0.09	0.07	1.32	0.186	0.895
PD	IN_PVALB_CHC	GALNT18	0.07	0.27	0.25	0.805	0.984
PD	IN_SST	GALNT18	0.05	0.10	0.46	0.646	0.963
PD	IN_VIP	GALNT18	-0.04	0.07	-0.68	0.498	0.908
PD	Micro	GALNT18	0.17	0.17	1.01	0.311	0.964
PD	OPC	GALNT18	0.00	0.13	0.02	0.985	0.999
PD	Oligo	GALNT18	0.09	0.08	1.15	0.25	0.714
PD	PC	GALNT18	-0.34	0.22	-1.57	0.116	0.997
PD	SMC	GALNT18	-0.82	0.42	-1.93	0.0542	0.998
PD	Astro	GALNT2	0.01	0.08	0.13	0.894	0.986
PD	EN_L2_3_IT	GALNT2	-0.05	0.06	-0.91	0.363	0.813
PD	EN_L3_5_IT_1	GALNT2	-0.14	0.08	-1.83	0.067	0.784
PD	EN_L3_5_IT_2	GALNT2	-0.10	0.07	-1.49	0.136	0.705
PD	EN_L3_5_IT_3	GALNT2	-0.03	0.07	-0.43	0.669	0.952
PD	EN_L5_6_NP	GALNT2	-0.05	0.11	-0.41	0.684	0.999
PD	EN_L6B	GALNT2	-0.08	0.14	-0.56	0.572	0.999
PD	EN_L6_CT	GALNT2	0.16	0.11	1.50	0.134	0.998
PD	EN_L6_IT_1	GALNT2	-0.05	0.10	-0.48	0.629	1
PD	EN_L6_IT_2	GALNT2	-0.16	0.22	-0.75	0.455	0.992
PD	Endo	GALNT2	-0.15	0.17	-0.88	0.377	0.887
PD	IN_ADARB2	GALNT2	0.08	0.08	0.95	0.341	0.947
PD	IN_LAMP5_LHX6	GALNT2	0.09	0.08	1.13	0.259	1
PD	IN_LAMP5_RELN	GALNT2	0.06	0.06	0.99	0.322	0.975
PD	IN_PVALB	GALNT2	-0.04	0.06	-0.67	0.505	0.962
PD	IN_PVALB_CHC	GALNT2	-0.00	0.07	-0.01	0.996	0.999
PD	IN_SST	GALNT2	0.02	0.08	0.30	0.766	0.978
PD	IN_VIP	GALNT2	-0.02	0.05	-0.51	0.608	0.934
PD	Micro	GALNT2	-0.05	0.09	-0.53	0.593	0.977
PD	OPC	GALNT2	0.04	0.08	0.49	0.626	0.981
PD	Oligo	GALNT2	0.10	0.06	1.77	0.0773	0.499
PD	PC	GALNT2	0.32	0.24	1.34	0.18	0.997
PD	PVM	GALNT2	0.45	0.24	1.86	0.0633	0.621
PD	SMC	GALNT2	0.10	1.22	0.08	0.935	0.998
PD	VLMC	GALNT2	0.04	0.25	0.14	0.888	0.989
PD	Astro	GALNT3	-0.01	0.22	-0.05	0.963	0.996
PD	EN_L2_3_IT	GALNT3	0.08	0.08	0.99	0.322	0.792
PD	EN_L3_5_IT_1	GALNT3	0.02	0.18	0.09	0.93	0.995
PD	EN_L3_5_IT_2	GALNT3	-0.13	0.15	-0.89	0.372	0.853
PD	EN_L3_5_IT_3	GALNT3	-0.17	0.19	-0.90	0.366	0.871
PD	EN_L5_6_NP	GALNT3	-0.40	0.57	-0.71	0.479	0.999
PD	EN_L6B	GALNT3	0.14	0.79	0.18	0.86	0.999
PD	EN_L6_CT	GALNT3	-0.28	0.61	-0.47	0.638	0.998
PD	EN_L6_IT_1	GALNT3	0.28	0.16	1.76	0.0787	1
PD	IN_LAMP5_RELN	GALNT3	-0.57	0.43	-1.34	0.179	0.951
PD	IN_PVALB	GALNT3	-0.02	0.22	-0.07	0.944	0.997
PD	IN_SST	GALNT3	-0.19	0.21	-0.94	0.348	0.919
PD	IN_VIP	GALNT3	-0.03	0.19	-0.18	0.857	0.98
PD	OPC	GALNT3	0.03	0.11	0.25	0.801	0.992
PD	Oligo	GALNT3	-0.19	0.17	-1.11	0.268	0.726
PD	Astro	GALNT6	0.19	0.19	0.96	0.338	0.864
PD	EN_L2_3_IT	GALNT6	-0.04	0.17	-0.23	0.816	0.963
PD	EN_L3_5_IT_2	GALNT6	0.50	0.44	1.14	0.256	0.789
PD	EN_L5_6_NP	GALNT6	-0.35	0.18	-1.90	0.058	0.999
PD	EN_L6B	GALNT6	-0.43	0.21	-2.03	0.0427	0.999
PD	IN_VIP	GALNT6	-0.13	0.18	-0.72	0.472	0.903
PD	Micro	GALNT6	-0.05	0.14	-0.36	0.722	0.983
PD	Oligo	GALNT6	-0.03	0.09	-0.34	0.737	0.945
PD	Astro	GALNT7	-0.07	0.06	-1.27	0.203	0.789
PD	EN_L2_3_IT	GALNT7	-0.13	0.07	-1.98	0.0479	0.527
PD	EN_L3_5_IT_1	GALNT7	-0.02	0.11	-0.20	0.838	0.991
PD	EN_L3_5_IT_2	GALNT7	-0.15	0.07	-2.22	0.0261	0.461
PD	EN_L3_5_IT_3	GALNT7	0.00	0.07	0.02	0.987	0.999
PD	EN_L5_6_NP	GALNT7	-0.22	0.12	-1.74	0.0812	0.999
PD	EN_L6B	GALNT7	-0.56	0.20	-2.85	0.00443	0.786
PD	EN_L6_CT	GALNT7	-0.06	0.15	-0.42	0.675	0.998
PD	EN_L6_IT_1	GALNT7	-0.14	0.13	-1.13	0.257	1
PD	EN_L6_IT_2	GALNT7	-0.00	0.21	-0.02	0.981	0.999
PD	Endo	GALNT7	-0.24	0.17	-1.41	0.158	0.75
PD	IN_ADARB2	GALNT7	-0.09	0.09	-0.94	0.349	0.947
PD	IN_LAMP5_LHX6	GALNT7	-0.12	0.09	-1.34	0.179	1
PD	IN_LAMP5_RELN	GALNT7	-0.12	0.07	-1.69	0.0906	0.904
PD	IN_PVALB	GALNT7	-0.07	0.05	-1.35	0.178	0.89
PD	IN_PVALB_CHC	GALNT7	0.06	0.07	0.84	0.403	0.92
PD	IN_SST	GALNT7	-0.22	0.08	-2.56	0.0104	0.617
PD	IN_VIP	GALNT7	-0.06	0.05	-1.17	0.242	0.835
PD	Micro	GALNT7	0.14	0.08	1.69	0.0913	0.939
PD	OPC	GALNT7	-0.04	0.07	-0.55	0.583	0.977
PD	Oligo	GALNT7	-0.07	0.08	-0.80	0.426	0.827
PD	PC	GALNT7	-0.25	0.17	-1.44	0.149	0.997
PD	PVM	GALNT7	-0.16	0.29	-0.56	0.576	0.947
PD	VLMC	GALNT7	-0.08	0.23	-0.33	0.739	0.97
PD	Astro	GALNT8	0.20	0.13	1.47	0.141	0.723
PD	EN_L2_3_IT	GALNT8	-0.09	0.09	-1.07	0.284	0.775
PD	EN_L3_5_IT_1	GALNT8	-0.04	0.10	-0.42	0.674	0.978
PD	EN_L3_5_IT_2	GALNT8	-0.08	0.08	-1.02	0.308	0.818
PD	EN_L3_5_IT_3	GALNT8	-0.04	0.08	-0.55	0.581	0.938
PD	EN_L5_6_NP	GALNT8	-0.04	0.12	-0.32	0.747	0.999
PD	EN_L6B	GALNT8	-0.07	0.13	-0.55	0.58	0.999
PD	EN_L6_CT	GALNT8	-0.13	0.10	-1.25	0.211	0.998
PD	EN_L6_IT_1	GALNT8	-0.13	0.12	-1.09	0.275	1
PD	EN_L6_IT_2	GALNT8	-0.30	0.15	-1.94	0.0528	0.922
PD	IN_ADARB2	GALNT8	0.13	0.10	1.32	0.187	0.901
PD	IN_LAMP5_LHX6	GALNT8	0.13	0.12	1.10	0.271	1
PD	IN_LAMP5_RELN	GALNT8	-0.05	0.10	-0.48	0.633	0.993
PD	IN_PVALB	GALNT8	-0.01	0.08	-0.13	0.893	0.993
PD	IN_PVALB_CHC	GALNT8	-0.08	0.12	-0.68	0.499	0.955
PD	IN_SST	GALNT8	0.02	0.08	0.19	0.852	0.988
PD	IN_VIP	GALNT8	0.13	0.08	1.78	0.0744	0.7
PD	Micro	GALNT8	0.08	0.17	0.45	0.654	0.982
PD	OPC	GALNT8	0.10	0.08	1.16	0.247	0.922
PD	Oligo	GALNT8	0.02	0.09	0.26	0.794	0.958
PD	Astro	GALNT9	0.17	0.17	0.95	0.344	0.865
PD	EN_L2_3_IT	GALNT9	-0.05	0.08	-0.63	0.527	0.889
PD	EN_L3_5_IT_1	GALNT9	0.06	0.11	0.50	0.62	0.975
PD	EN_L3_5_IT_2	GALNT9	-0.01	0.10	-0.13	0.896	0.988
PD	EN_L3_5_IT_3	GALNT9	-0.09	0.09	-1.00	0.316	0.852
PD	EN_L5_6_NP	GALNT9	-0.02	0.12	-0.14	0.887	0.999
PD	EN_L6B	GALNT9	-0.28	0.15	-1.84	0.0658	0.999
PD	EN_L6_CT	GALNT9	-0.13	0.12	-1.11	0.268	0.998
PD	EN_L6_IT_1	GALNT9	-0.22	0.13	-1.64	0.101	1
PD	EN_L6_IT_2	GALNT9	-0.51	0.22	-2.31	0.0207	0.89
PD	IN_ADARB2	GALNT9	0.15	0.12	1.20	0.231	0.91
PD	IN_LAMP5_LHX6	GALNT9	0.14	0.13	1.14	0.255	1
PD	IN_LAMP5_RELN	GALNT9	0.10	0.13	0.76	0.446	0.988
PD	IN_PVALB	GALNT9	0.11	0.10	1.09	0.274	0.923
PD	IN_SST	GALNT9	0.02	0.11	0.22	0.83	0.986
PD	IN_VIP	GALNT9	0.10	0.08	1.15	0.249	0.839
PD	Oligo	GALNT9	0.01	0.13	0.06	0.951	0.989
PD	EN_L2_3_IT	GALNTL5	-0.18	0.10	-1.68	0.0921	0.604
PD	EN_L3_5_IT_2	GALNTL5	-0.21	0.16	-1.26	0.209	0.76
PD	EN_L3_5_IT_3	GALNTL5	-0.22	0.50	-0.44	0.659	0.95
PD	EN_L6_IT_1	GALNTL5	-0.53	0.45	-1.17	0.243	1
PD	Oligo	GALNTL5	0.00	0.16	0.01	0.991	0.998
PD	Astro	GALNTL6	-0.13	0.10	-1.26	0.206	0.789
PD	EN_L2_3_IT	GALNTL6	0.13	0.07	1.77	0.0773	0.583
PD	EN_L3_5_IT_1	GALNTL6	-0.00	0.17	-0.00	0.998	0.999
PD	EN_L3_5_IT_2	GALNTL6	0.23	0.15	1.50	0.133	0.702
PD	EN_L3_5_IT_3	GALNTL6	0.26	0.10	2.52	0.0118	0.381
PD	EN_L5_6_NP	GALNTL6	0.01	0.22	0.06	0.951	0.999
PD	EN_L6B	GALNTL6	-0.14	0.25	-0.56	0.578	0.999
PD	EN_L6_CT	GALNTL6	-0.05	0.13	-0.38	0.702	0.998
PD	EN_L6_IT_1	GALNTL6	0.17	0.14	1.21	0.227	1
PD	EN_L6_IT_2	GALNTL6	-0.12	0.14	-0.85	0.394	0.992
PD	Endo	GALNTL6	0.05	0.45	0.11	0.914	0.993
PD	IN_ADARB2	GALNTL6	0.00	0.07	0.05	0.963	0.996
PD	IN_LAMP5_LHX6	GALNTL6	-0.43	0.22	-1.93	0.0534	1
PD	IN_LAMP5_RELN	GALNTL6	0.10	0.16	0.64	0.522	0.991
PD	IN_PVALB	GALNTL6	-0.02	0.14	-0.13	0.899	0.993
PD	IN_PVALB_CHC	GALNTL6	0.10	0.15	0.65	0.517	0.957
PD	IN_SST	GALNTL6	0.04	0.14	0.26	0.797	0.982
PD	IN_VIP	GALNTL6	0.01	0.05	0.14	0.889	0.984
PD	Micro	GALNTL6	-0.11	0.18	-0.62	0.534	0.974
PD	OPC	GALNTL6	-0.02	0.11	-0.14	0.892	0.995
PD	Oligo	GALNTL6	-0.06	0.11	-0.58	0.563	0.891
PD	PC	GALNTL6	-0.34	0.55	-0.63	0.528	0.997
PD	PVM	GALNTL6	-0.13	0.56	-0.23	0.817	0.969
PD	EN_L2_3_IT	GALR1	-0.06	0.18	-0.31	0.757	0.95
PD	EN_L3_5_IT_3	GALR1	-0.36	0.25	-1.43	0.152	0.733
PD	EN_L6B	GALR1	-1.10	0.30	-3.64	0.000268	0.305
PD	OPC	GALR1	0.02	0.14	0.16	0.87	0.995
PD	Astro	GALT	0.09	0.11	0.85	0.394	0.884
PD	EN_L2_3_IT	GALT	-0.15	0.12	-1.29	0.197	0.717
PD	EN_L3_5_IT_1	GALT	0.27	0.29	0.92	0.358	0.947
PD	EN_L3_5_IT_2	GALT	-0.02	0.14	-0.17	0.862	0.983
PD	EN_L3_5_IT_3	GALT	-0.27	0.14	-1.89	0.0589	0.6
PD	EN_L6_IT_1	GALT	0.11	0.38	0.29	0.769	1
PD	IN_LAMP5_RELN	GALT	-0.35	0.18	-1.93	0.0539	0.857
PD	IN_PVALB	GALT	-0.17	0.14	-1.24	0.216	0.913
PD	IN_VIP	GALT	-0.04	0.13	-0.32	0.746	0.964
PD	Oligo	GALT	-0.09	0.12	-0.74	0.46	0.841
PD	Astro	GAMT	0.11	0.10	1.09	0.275	0.829
PD	EN_L2_3_IT	GAMT	-0.05	0.07	-0.67	0.501	0.879
PD	EN_L3_5_IT_1	GAMT	-0.03	0.14	-0.22	0.823	0.989
PD	EN_L3_5_IT_2	GAMT	-0.05	0.10	-0.49	0.625	0.937
PD	EN_L3_5_IT_3	GAMT	-0.06	0.10	-0.60	0.545	0.93
PD	EN_L5_6_NP	GAMT	-0.18	0.47	-0.39	0.696	0.999
PD	EN_L6B	GAMT	-0.16	0.52	-0.30	0.764	0.999
PD	EN_L6_CT	GAMT	-0.81	0.48	-1.69	0.0917	0.998
PD	EN_L6_IT_1	GAMT	0.02	0.19	0.11	0.913	1
PD	EN_L6_IT_2	GAMT	0.10	0.54	0.19	0.85	0.997
PD	IN_ADARB2	GAMT	0.16	0.14	1.18	0.238	0.915
PD	IN_LAMP5_RELN	GAMT	-0.04	0.15	-0.25	0.801	0.995
PD	IN_PVALB	GAMT	-0.09	0.10	-0.87	0.383	0.942
PD	IN_SST	GAMT	-0.14	0.13	-1.08	0.28	0.903
PD	IN_VIP	GAMT	-0.11	0.10	-1.07	0.286	0.853
PD	Micro	GAMT	0.01	0.18	0.03	0.978	0.999
PD	OPC	GAMT	0.06	0.13	0.46	0.644	0.985
PD	Oligo	GAMT	-0.05	0.07	-0.69	0.488	0.855
PD	Astro	GAN	0.02	0.07	0.26	0.797	0.976
PD	EN_L2_3_IT	GAN	-0.03	0.05	-0.57	0.566	0.9
PD	EN_L3_5_IT_1	GAN	0.05	0.09	0.57	0.567	0.968
PD	EN_L3_5_IT_2	GAN	-0.04	0.06	-0.60	0.549	0.915
PD	EN_L3_5_IT_3	GAN	0.02	0.07	0.26	0.793	0.978
PD	EN_L5_6_NP	GAN	0.10	0.09	1.09	0.275	0.999
PD	EN_L6B	GAN	0.10	0.11	0.93	0.354	0.999
PD	EN_L6_CT	GAN	0.04	0.09	0.45	0.653	0.998
PD	EN_L6_IT_1	GAN	-0.03	0.13	-0.25	0.804	1
PD	EN_L6_IT_2	GAN	-0.03	0.14	-0.23	0.822	0.997
PD	Endo	GAN	-0.15	0.19	-0.82	0.413	0.896
PD	IN_ADARB2	GAN	0.03	0.08	0.32	0.75	0.982
PD	IN_LAMP5_LHX6	GAN	0.12	0.09	1.30	0.195	1
PD	IN_LAMP5_RELN	GAN	-0.02	0.08	-0.26	0.796	0.994
PD	IN_PVALB	GAN	-0.05	0.06	-0.97	0.333	0.932
PD	IN_PVALB_CHC	GAN	-0.04	0.09	-0.45	0.654	0.976
PD	IN_SST	GAN	-0.02	0.06	-0.38	0.703	0.972
PD	IN_VIP	GAN	-0.03	0.05	-0.61	0.542	0.919
PD	Micro	GAN	0.11	0.10	1.04	0.296	0.958
PD	OPC	GAN	0.01	0.06	0.10	0.918	0.997
PD	Oligo	GAN	0.15	0.05	2.81	0.00491	0.202
PD	PC	GAN	-0.04	0.52	-0.08	0.933	0.997
PD	Astro	GANAB	0.01	0.06	0.16	0.876	0.983
PD	EN_L2_3_IT	GANAB	0.03	0.04	0.67	0.5	0.879
PD	EN_L3_5_IT_1	GANAB	-0.18	0.09	-2.03	0.0422	0.729
PD	EN_L3_5_IT_2	GANAB	-0.09	0.07	-1.22	0.223	0.764
PD	EN_L3_5_IT_3	GANAB	-0.02	0.07	-0.35	0.727	0.965
PD	EN_L5_6_NP	GANAB	-0.12	0.12	-0.94	0.349	0.999
PD	EN_L6B	GANAB	-0.09	0.14	-0.61	0.545	0.999
PD	EN_L6_CT	GANAB	-0.03	0.12	-0.30	0.764	0.998
PD	EN_L6_IT_1	GANAB	-0.10	0.12	-0.81	0.419	1
PD	EN_L6_IT_2	GANAB	0.07	0.20	0.37	0.712	0.997
PD	Endo	GANAB	-0.17	0.38	-0.46	0.643	0.955
PD	IN_ADARB2	GANAB	0.02	0.11	0.14	0.887	0.991
PD	IN_LAMP5_LHX6	GANAB	-0.11	0.14	-0.80	0.426	1
PD	IN_LAMP5_RELN	GANAB	-0.14	0.10	-1.37	0.169	0.946
PD	IN_PVALB	GANAB	0.01	0.07	0.15	0.879	0.993
PD	IN_PVALB_CHC	GANAB	-0.03	0.14	-0.25	0.8	0.984
PD	IN_SST	GANAB	-0.08	0.08	-0.96	0.335	0.917
PD	IN_VIP	GANAB	0.05	0.07	0.75	0.451	0.901
PD	Micro	GANAB	-0.02	0.09	-0.20	0.839	0.989
PD	OPC	GANAB	-0.02	0.06	-0.36	0.719	0.989
PD	Oligo	GANAB	0.05	0.05	1.13	0.258	0.72
PD	PC	GANAB	0.17	0.32	0.55	0.583	0.997
PD	Astro	GANC	-0.00	0.06	-0.01	0.994	0.999
PD	EN_L2_3_IT	GANC	0.06	0.07	0.94	0.348	0.803
PD	EN_L3_5_IT_1	GANC	0.10	0.12	0.80	0.424	0.955
PD	EN_L3_5_IT_2	GANC	0.11	0.09	1.31	0.191	0.747
PD	EN_L3_5_IT_3	GANC	0.03	0.09	0.28	0.778	0.975
PD	EN_L5_6_NP	GANC	-0.00	0.15	-0.03	0.977	0.999
PD	EN_L6B	GANC	-0.06	0.18	-0.34	0.735	0.999
PD	EN_L6_CT	GANC	-0.06	0.13	-0.47	0.641	0.998
PD	EN_L6_IT_1	GANC	-0.19	0.17	-1.17	0.244	1
PD	EN_L6_IT_2	GANC	0.28	0.21	1.32	0.186	0.992
PD	Endo	GANC	-0.14	0.48	-0.28	0.777	0.975
PD	IN_ADARB2	GANC	0.09	0.12	0.75	0.452	0.964
PD	IN_LAMP5_LHX6	GANC	0.04	0.14	0.29	0.775	1
PD	IN_LAMP5_RELN	GANC	-0.02	0.12	-0.16	0.869	0.996
PD	IN_PVALB	GANC	-0.07	0.08	-0.85	0.394	0.945
PD	IN_PVALB_CHC	GANC	0.00	0.13	0.02	0.985	0.999
PD	IN_SST	GANC	0.01	0.10	0.14	0.893	0.991
PD	IN_VIP	GANC	0.08	0.10	0.84	0.4	0.887
PD	Micro	GANC	-0.13	0.09	-1.44	0.149	0.943
PD	OPC	GANC	0.07	0.07	1.05	0.294	0.932
PD	Oligo	GANC	0.08	0.06	1.19	0.233	0.701
PD	PC	GANC	-0.07	0.48	-0.14	0.891	0.997
PD	PVM	GANC	-0.30	0.89	-0.33	0.738	0.957
PD	VLMC	GANC	-0.10	0.26	-0.38	0.704	0.969
PD	Astro	GAP43	-0.30	0.15	-2.06	0.0391	0.554
PD	EN_L2_3_IT	GAP43	-0.20	0.08	-2.46	0.0138	0.389
PD	EN_L3_5_IT_1	GAP43	-0.13	0.07	-1.93	0.053	0.756
PD	EN_L3_5_IT_2	GAP43	-0.18	0.08	-2.32	0.0202	0.43
PD	EN_L3_5_IT_3	GAP43	-0.41	0.09	-4.52	6.25e-06	0.0115
PD	EN_L5_6_NP	GAP43	-0.01	0.09	-0.16	0.87	0.999
PD	EN_L6B	GAP43	-0.25	0.15	-1.66	0.0964	0.999
PD	EN_L6_CT	GAP43	-0.11	0.09	-1.33	0.184	0.998
PD	EN_L6_IT_1	GAP43	-0.22	0.09	-2.38	0.0174	0.979
PD	EN_L6_IT_2	GAP43	-0.17	0.11	-1.59	0.111	0.985
PD	IN_ADARB2	GAP43	-0.16	0.17	-0.96	0.338	0.945
PD	IN_LAMP5_LHX6	GAP43	-0.08	0.12	-0.68	0.496	1
PD	IN_LAMP5_RELN	GAP43	-0.00	0.19	-0.01	0.991	0.998
PD	IN_PVALB	GAP43	-0.15	0.12	-1.23	0.219	0.913
PD	IN_PVALB_CHC	GAP43	-0.09	0.09	-0.96	0.337	0.9
PD	IN_SST	GAP43	-0.08	0.07	-1.03	0.302	0.912
PD	IN_VIP	GAP43	-0.06	0.11	-0.53	0.597	0.933
PD	Micro	GAP43	-0.13	0.15	-0.84	0.402	0.97
PD	OPC	GAP43	-0.10	0.20	-0.51	0.611	0.979
PD	Oligo	GAP43	-0.08	0.11	-0.68	0.494	0.858
PD	Astro	GAPDH	0.05	0.10	0.49	0.621	0.946
PD	EN_L2_3_IT	GAPDH	0.04	0.10	0.36	0.716	0.942
PD	EN_L3_5_IT_1	GAPDH	-0.00	0.12	-0.04	0.966	0.996
PD	EN_L3_5_IT_2	GAPDH	0.05	0.10	0.50	0.616	0.934
PD	EN_L3_5_IT_3	GAPDH	-0.02	0.10	-0.21	0.836	0.984
PD	EN_L5_6_NP	GAPDH	0.11	0.13	0.84	0.401	0.999
PD	EN_L6B	GAPDH	-0.09	0.17	-0.54	0.591	0.999
PD	EN_L6_CT	GAPDH	-0.03	0.15	-0.21	0.832	0.998
PD	EN_L6_IT_1	GAPDH	-0.11	0.15	-0.75	0.452	1
PD	EN_L6_IT_2	GAPDH	-0.07	0.18	-0.39	0.694	0.995
PD	Endo	GAPDH	0.11	0.15	0.72	0.471	0.913
PD	IN_ADARB2	GAPDH	0.10	0.12	0.80	0.423	0.96
PD	IN_LAMP5_LHX6	GAPDH	-0.07	0.13	-0.58	0.564	1
PD	IN_LAMP5_RELN	GAPDH	0.01	0.12	0.11	0.914	0.998
PD	IN_PVALB	GAPDH	-0.01	0.10	-0.09	0.928	0.995
PD	IN_PVALB_CHC	GAPDH	-0.16	0.12	-1.32	0.188	0.827
PD	IN_SST	GAPDH	0.04	0.10	0.42	0.673	0.969
PD	IN_VIP	GAPDH	0.05	0.11	0.47	0.641	0.943
PD	Micro	GAPDH	0.03	0.11	0.33	0.743	0.983
PD	OPC	GAPDH	0.08	0.09	0.97	0.332	0.946
PD	Oligo	GAPDH	0.05	0.07	0.75	0.455	0.841
PD	PC	GAPDH	-0.16	0.16	-1.04	0.298	0.997
PD	Astro	GAPDHS	0.03	0.15	0.19	0.848	0.981
PD	EN_L2_3_IT	GAPDHS	-0.08	0.14	-0.60	0.55	0.895
PD	EN_L3_5_IT_2	GAPDHS	0.13	0.17	0.73	0.465	0.888
PD	EN_L3_5_IT_3	GAPDHS	0.01	0.19	0.04	0.968	0.998
PD	EN_L6_IT_1	GAPDHS	-0.55	0.53	-1.03	0.303	1
PD	IN_PVALB	GAPDHS	0.10	0.18	0.58	0.561	0.968
PD	IN_VIP	GAPDHS	-0.23	0.17	-1.34	0.181	0.806
PD	OPC	GAPDHS	0.10	0.18	0.57	0.566	0.976
PD	Oligo	GAPDHS	-0.09	0.13	-0.66	0.512	0.867
PD	Micro	GAPT	0.52	0.67	0.78	0.437	0.97
PD	Astro	GAPVD1	0.03	0.05	0.63	0.527	0.927
PD	EN_L2_3_IT	GAPVD1	0.03	0.04	0.86	0.391	0.829
PD	EN_L3_5_IT_1	GAPVD1	0.05	0.07	0.75	0.454	0.955
PD	EN_L3_5_IT_2	GAPVD1	0.05	0.05	0.97	0.33	0.828
PD	EN_L3_5_IT_3	GAPVD1	0.01	0.05	0.11	0.916	0.99
PD	EN_L5_6_NP	GAPVD1	0.11	0.08	1.30	0.195	0.999
PD	EN_L6B	GAPVD1	0.04	0.10	0.41	0.678	0.999
PD	EN_L6_CT	GAPVD1	-0.02	0.08	-0.25	0.804	0.998
PD	EN_L6_IT_1	GAPVD1	0.02	0.08	0.26	0.794	1
PD	EN_L6_IT_2	GAPVD1	0.02	0.10	0.19	0.85	0.997
PD	Endo	GAPVD1	0.11	0.15	0.71	0.477	0.916
PD	IN_ADARB2	GAPVD1	-0.01	0.06	-0.11	0.912	0.992
PD	IN_LAMP5_LHX6	GAPVD1	0.04	0.08	0.54	0.591	1
PD	IN_LAMP5_RELN	GAPVD1	0.01	0.06	0.21	0.834	0.996
PD	IN_PVALB	GAPVD1	0.05	0.05	1.13	0.257	0.918
PD	IN_PVALB_CHC	GAPVD1	-0.01	0.08	-0.11	0.91	0.993
PD	IN_SST	GAPVD1	0.08	0.06	1.32	0.185	0.87
PD	IN_VIP	GAPVD1	0.02	0.05	0.50	0.617	0.936
PD	Micro	GAPVD1	0.01	0.06	0.10	0.924	0.996
PD	OPC	GAPVD1	0.07	0.06	1.26	0.207	0.92
PD	Oligo	GAPVD1	0.02	0.04	0.49	0.625	0.911
PD	PC	GAPVD1	0.13	0.15	0.82	0.411	0.997
PD	PVM	GAPVD1	0.28	0.21	1.36	0.175	0.758
PD	SMC	GAPVD1	0.96	1.02	0.94	0.345	0.998
PD	VLMC	GAPVD1	0.11	0.15	0.70	0.483	0.93
PD	Astro	GAR1	0.12	0.10	1.15	0.25	0.819
PD	EN_L2_3_IT	GAR1	-0.11	0.07	-1.55	0.122	0.645
PD	EN_L3_5_IT_1	GAR1	-0.05	0.15	-0.31	0.759	0.984
PD	EN_L3_5_IT_2	GAR1	-0.01	0.11	-0.13	0.897	0.988
PD	EN_L3_5_IT_3	GAR1	-0.17	0.12	-1.38	0.168	0.744
PD	EN_L5_6_NP	GAR1	-0.43	0.55	-0.79	0.429	0.999
PD	EN_L6B	GAR1	0.22	0.51	0.43	0.664	0.999
PD	EN_L6_CT	GAR1	-0.06	0.39	-0.15	0.88	0.998
PD	EN_L6_IT_1	GAR1	-0.02	0.17	-0.13	0.898	1
PD	EN_L6_IT_2	GAR1	-0.24	0.60	-0.40	0.689	0.995
PD	IN_ADARB2	GAR1	-0.17	0.15	-1.14	0.254	0.92
PD	IN_LAMP5_RELN	GAR1	-0.05	0.16	-0.33	0.74	0.994
PD	IN_PVALB	GAR1	-0.31	0.12	-2.57	0.0101	0.578
PD	IN_SST	GAR1	-0.13	0.13	-0.98	0.326	0.915
PD	IN_VIP	GAR1	-0.11	0.11	-0.96	0.338	0.871
PD	Micro	GAR1	-0.03	0.16	-0.20	0.843	0.989
PD	OPC	GAR1	-0.20	0.11	-1.77	0.0763	0.844
PD	Oligo	GAR1	-0.08	0.08	-0.99	0.324	0.767
PD	Astro	GAREM1	-0.18	0.06	-2.95	0.00319	0.307
PD	EN_L2_3_IT	GAREM1	-0.00	0.06	-0.02	0.985	0.998
PD	EN_L3_5_IT_1	GAREM1	-0.01	0.10	-0.10	0.919	0.994
PD	EN_L3_5_IT_2	GAREM1	-0.24	0.11	-2.08	0.0373	0.504
PD	EN_L3_5_IT_3	GAREM1	0.05	0.08	0.58	0.56	0.933
PD	EN_L5_6_NP	GAREM1	-0.12	0.07	-1.61	0.108	0.999
PD	EN_L6B	GAREM1	-0.05	0.11	-0.46	0.645	0.999
PD	EN_L6_CT	GAREM1	0.03	0.07	0.41	0.681	0.998
PD	EN_L6_IT_1	GAREM1	-0.06	0.13	-0.44	0.656	1
PD	EN_L6_IT_2	GAREM1	0.06	0.16	0.38	0.702	0.997
PD	Endo	GAREM1	-0.08	0.52	-0.16	0.871	0.993
PD	IN_ADARB2	GAREM1	-0.05	0.08	-0.66	0.507	0.967
PD	IN_LAMP5_LHX6	GAREM1	-0.00	0.12	-0.02	0.986	1
PD	IN_LAMP5_RELN	GAREM1	-0.05	0.08	-0.66	0.508	0.991
PD	IN_PVALB	GAREM1	-0.18	0.06	-3.13	0.00175	0.427
PD	IN_PVALB_CHC	GAREM1	-0.28	0.09	-3.14	0.0017	0.209
PD	IN_SST	GAREM1	-0.05	0.06	-0.83	0.406	0.931
PD	IN_VIP	GAREM1	-0.03	0.07	-0.42	0.676	0.953
PD	Micro	GAREM1	0.01	0.13	0.04	0.964	0.999
PD	OPC	GAREM1	-0.04	0.07	-0.53	0.597	0.977
PD	Oligo	GAREM1	-0.10	0.06	-1.69	0.0906	0.52
PD	PC	GAREM1	-0.06	0.22	-0.27	0.784	0.997
PD	PVM	GAREM1	-0.05	0.31	-0.15	0.879	0.977
PD	SMC	GAREM1	0.19	1.05	0.18	0.859	0.998
PD	VLMC	GAREM1	0.07	0.25	0.27	0.787	0.977
PD	Astro	GAREM2	-0.08	0.16	-0.48	0.632	0.948
PD	EN_L2_3_IT	GAREM2	-0.24	0.15	-1.66	0.0978	0.614
PD	IN_SST	GAREM2	-0.09	0.16	-0.59	0.554	0.953
PD	IN_VIP	GAREM2	-0.39	0.19	-2.03	0.0424	0.672
PD	OPC	GAREM2	0.06	0.09	0.67	0.5	0.968
PD	Oligo	GAREM2	0.09	0.15	0.61	0.545	0.883
PD	Astro	GARNL3	-0.11	0.08	-1.48	0.14	0.72
PD	EN_L2_3_IT	GARNL3	0.06	0.05	1.21	0.225	0.74
PD	EN_L3_5_IT_1	GARNL3	0.03	0.09	0.31	0.758	0.984
PD	EN_L3_5_IT_2	GARNL3	0.01	0.08	0.12	0.902	0.988
PD	EN_L3_5_IT_3	GARNL3	-0.07	0.06	-1.16	0.247	0.812
PD	EN_L5_6_NP	GARNL3	0.01	0.07	0.12	0.908	0.999
PD	EN_L6B	GARNL3	0.05	0.10	0.48	0.632	0.999
PD	EN_L6_CT	GARNL3	-0.05	0.08	-0.67	0.504	0.998
PD	EN_L6_IT_1	GARNL3	-0.01	0.11	-0.10	0.919	1
PD	EN_L6_IT_2	GARNL3	0.18	0.12	1.53	0.127	0.992
PD	Endo	GARNL3	-1.06	0.29	-3.67	0.000245	0.1
PD	IN_ADARB2	GARNL3	0.07	0.06	1.20	0.231	0.911
PD	IN_LAMP5_LHX6	GARNL3	0.10	0.07	1.49	0.136	1
PD	IN_LAMP5_RELN	GARNL3	0.13	0.06	2.27	0.0235	0.75
PD	IN_PVALB	GARNL3	0.08	0.05	1.61	0.107	0.827
PD	IN_PVALB_CHC	GARNL3	0.05	0.06	0.80	0.421	0.928
PD	IN_SST	GARNL3	0.07	0.06	1.30	0.193	0.87
PD	IN_VIP	GARNL3	0.10	0.05	2.27	0.023	0.601
PD	Micro	GARNL3	-0.12	0.11	-1.07	0.284	0.956
PD	OPC	GARNL3	0.02	0.06	0.27	0.786	0.992
PD	Oligo	GARNL3	-0.02	0.05	-0.31	0.759	0.949
PD	PC	GARNL3	-0.82	0.38	-2.13	0.0333	0.997
PD	PVM	GARNL3	0.06	0.26	0.24	0.81	0.968
PD	SMC	GARNL3	-0.88	1.18	-0.75	0.453	0.998
PD	VLMC	GARNL3	-0.29	0.19	-1.56	0.12	0.757
PD	Astro	GARRE1	0.01	0.05	0.24	0.812	0.977
PD	EN_L2_3_IT	GARRE1	-0.05	0.05	-0.90	0.367	0.816
PD	EN_L3_5_IT_1	GARRE1	0.06	0.08	0.83	0.409	0.955
PD	EN_L3_5_IT_2	GARRE1	-0.11	0.07	-1.65	0.0994	0.654
PD	EN_L3_5_IT_3	GARRE1	-0.03	0.06	-0.52	0.603	0.941
PD	EN_L5_6_NP	GARRE1	0.07	0.09	0.77	0.442	0.999
PD	EN_L6B	GARRE1	-0.17	0.12	-1.41	0.159	0.999
PD	EN_L6_CT	GARRE1	-0.07	0.09	-0.80	0.426	0.998
PD	EN_L6_IT_1	GARRE1	-0.02	0.10	-0.21	0.832	1
PD	EN_L6_IT_2	GARRE1	0.15	0.13	1.14	0.255	0.992
PD	Endo	GARRE1	-0.04	0.12	-0.36	0.72	0.967
PD	IN_ADARB2	GARRE1	-0.03	0.07	-0.35	0.724	0.979
PD	IN_LAMP5_LHX6	GARRE1	0.05	0.08	0.62	0.534	1
PD	IN_LAMP5_RELN	GARRE1	0.08	0.08	0.99	0.325	0.975
PD	IN_PVALB	GARRE1	0.02	0.06	0.44	0.663	0.977
PD	IN_PVALB_CHC	GARRE1	-0.08	0.09	-0.90	0.37	0.91
PD	IN_SST	GARRE1	0.11	0.07	1.58	0.114	0.833
PD	IN_VIP	GARRE1	0.03	0.05	0.53	0.596	0.933
PD	Micro	GARRE1	-0.01	0.08	-0.16	0.87	0.99
PD	OPC	GARRE1	0.05	0.05	0.88	0.381	0.953
PD	Oligo	GARRE1	-0.01	0.04	-0.27	0.785	0.956
PD	PC	GARRE1	0.22	0.19	1.18	0.239	0.997
PD	PVM	GARRE1	0.29	0.27	1.10	0.273	0.819
PD	VLMC	GARRE1	0.01	0.21	0.07	0.944	0.995
PD	Astro	GARS1	-0.10	0.06	-1.51	0.131	0.708
PD	EN_L2_3_IT	GARS1	0.03	0.05	0.60	0.548	0.894
PD	EN_L3_5_IT_1	GARS1	-0.07	0.08	-0.91	0.365	0.947
PD	EN_L3_5_IT_2	GARS1	-0.04	0.05	-0.77	0.44	0.878
PD	EN_L3_5_IT_3	GARS1	0.02	0.06	0.39	0.7	0.959
PD	EN_L5_6_NP	GARS1	0.03	0.09	0.27	0.786	0.999
PD	EN_L6B	GARS1	-0.01	0.10	-0.06	0.949	0.999
PD	EN_L6_CT	GARS1	0.04	0.09	0.41	0.681	0.998
PD	EN_L6_IT_1	GARS1	0.06	0.10	0.59	0.557	1
PD	EN_L6_IT_2	GARS1	0.09	0.12	0.74	0.457	0.992
PD	Endo	GARS1	-0.57	0.42	-1.37	0.172	0.758
PD	IN_ADARB2	GARS1	0.12	0.09	1.28	0.201	0.905
PD	IN_LAMP5_LHX6	GARS1	0.23	0.10	2.25	0.0243	1
PD	IN_LAMP5_RELN	GARS1	-0.08	0.08	-1.00	0.318	0.973
PD	IN_PVALB	GARS1	-0.00	0.07	-0.06	0.949	0.997
PD	IN_PVALB_CHC	GARS1	-0.15	0.10	-1.41	0.159	0.804
PD	IN_SST	GARS1	-0.02	0.08	-0.32	0.75	0.976
PD	IN_VIP	GARS1	-0.01	0.07	-0.20	0.841	0.979
PD	Micro	GARS1	-0.11	0.11	-0.97	0.334	0.964
PD	OPC	GARS1	-0.04	0.06	-0.71	0.476	0.964
PD	Oligo	GARS1	-0.05	0.06	-0.91	0.36	0.794
PD	PC	GARS1	0.31	0.36	0.86	0.388	0.997
PD	VLMC	GARS1	-0.52	0.53	-0.99	0.324	0.88
PD	Astro	GART	-0.09	0.07	-1.26	0.207	0.791
PD	EN_L2_3_IT	GART	-0.11	0.06	-1.77	0.0771	0.583
PD	EN_L3_5_IT_1	GART	-0.01	0.10	-0.11	0.91	0.992
PD	EN_L3_5_IT_2	GART	0.02	0.07	0.22	0.822	0.977
PD	EN_L3_5_IT_3	GART	-0.01	0.07	-0.16	0.875	0.989
PD	EN_L5_6_NP	GART	-0.02	0.13	-0.15	0.882	0.999
PD	EN_L6B	GART	-0.04	0.15	-0.27	0.784	0.999
PD	EN_L6_CT	GART	0.01	0.13	0.06	0.951	0.998
PD	EN_L6_IT_1	GART	-0.06	0.12	-0.45	0.65	1
PD	EN_L6_IT_2	GART	0.00	0.18	0.02	0.98	0.999
PD	Endo	GART	0.16	0.35	0.45	0.656	0.957
PD	IN_ADARB2	GART	0.03	0.11	0.31	0.757	0.982
PD	IN_LAMP5_LHX6	GART	-0.06	0.13	-0.47	0.64	1
PD	IN_LAMP5_RELN	GART	-0.12	0.09	-1.30	0.192	0.956
PD	IN_PVALB	GART	-0.06	0.07	-0.82	0.412	0.949
PD	IN_PVALB_CHC	GART	-0.01	0.14	-0.05	0.963	0.998
PD	IN_SST	GART	-0.13	0.10	-1.38	0.169	0.87
PD	IN_VIP	GART	-0.15	0.07	-2.17	0.0303	0.638
PD	Micro	GART	0.11	0.09	1.24	0.216	0.951
PD	OPC	GART	-0.06	0.06	-0.97	0.333	0.946
PD	Oligo	GART	-0.04	0.05	-0.80	0.424	0.825
PD	PC	GART	-0.66	0.55	-1.22	0.223	0.997
PD	Astro	GAS1	-0.03	0.17	-0.20	0.842	0.98
PD	EN_L2_3_IT	GAS1	0.03	0.15	0.17	0.868	0.973
PD	OPC	GAS1	0.08	0.13	0.62	0.533	0.968
PD	Oligo	GAS1	0.14	0.11	1.27	0.203	0.672
PD	Astro	GAS2	-0.14	0.10	-1.35	0.178	0.764
PD	EN_L2_3_IT	GAS2	-0.10	0.08	-1.32	0.187	0.707
PD	EN_L3_5_IT_1	GAS2	0.01	0.14	0.10	0.92	0.994
PD	EN_L3_5_IT_2	GAS2	-0.17	0.10	-1.70	0.0893	0.632
PD	EN_L3_5_IT_3	GAS2	-0.22	0.09	-2.35	0.0189	0.427
PD	EN_L5_6_NP	GAS2	-0.06	0.11	-0.50	0.617	0.999
PD	EN_L6B	GAS2	0.01	0.19	0.04	0.965	0.999
PD	EN_L6_CT	GAS2	0.03	0.13	0.24	0.814	0.998
PD	EN_L6_IT_1	GAS2	0.10	0.14	0.70	0.485	1
PD	EN_L6_IT_2	GAS2	-0.07	0.15	-0.46	0.646	0.993
PD	Endo	GAS2	-0.56	0.41	-1.35	0.176	0.761
PD	IN_ADARB2	GAS2	0.08	0.14	0.56	0.575	0.972
PD	IN_LAMP5_LHX6	GAS2	-0.25	0.18	-1.40	0.16	1
PD	IN_LAMP5_RELN	GAS2	-0.17	0.17	-1.00	0.317	0.973
PD	IN_PVALB	GAS2	-0.13	0.07	-1.93	0.0532	0.771
PD	IN_PVALB_CHC	GAS2	-0.04	0.13	-0.29	0.773	0.984
PD	IN_SST	GAS2	-0.20	0.09	-2.26	0.0241	0.666
PD	IN_VIP	GAS2	0.02	0.11	0.21	0.835	0.976
PD	Micro	GAS2	-0.17	0.21	-0.82	0.415	0.97
PD	OPC	GAS2	0.10	0.14	0.70	0.482	0.965
PD	Oligo	GAS2	-0.04	0.08	-0.51	0.607	0.907
PD	Astro	GAS2L1	0.00	0.09	0.02	0.987	0.999
PD	EN_L2_3_IT	GAS2L1	-0.15	0.07	-2.17	0.0304	0.478
PD	EN_L3_5_IT_1	GAS2L1	-0.18	0.14	-1.28	0.2	0.886
PD	EN_L3_5_IT_2	GAS2L1	-0.17	0.10	-1.71	0.0876	0.63
PD	EN_L3_5_IT_3	GAS2L1	-0.15	0.11	-1.27	0.203	0.78
PD	EN_L5_6_NP	GAS2L1	-0.25	0.55	-0.46	0.648	0.999
PD	EN_L6B	GAS2L1	0.10	0.19	0.53	0.598	0.999
PD	EN_L6_CT	GAS2L1	-0.17	0.18	-1.00	0.318	0.998
PD	EN_L6_IT_1	GAS2L1	0.03	0.17	0.18	0.859	1
PD	EN_L6_IT_2	GAS2L1	-0.04	0.21	-0.20	0.845	0.997
PD	IN_ADARB2	GAS2L1	-0.09	0.17	-0.53	0.594	0.972
PD	IN_PVALB	GAS2L1	0.09	0.09	0.92	0.36	0.937
PD	IN_SST	GAS2L1	-0.08	0.13	-0.66	0.508	0.952
PD	IN_VIP	GAS2L1	-0.03	0.11	-0.24	0.81	0.974
PD	OPC	GAS2L1	-0.02	0.14	-0.15	0.885	0.995
PD	Oligo	GAS2L1	0.14	0.11	1.25	0.211	0.681
PD	EN_L2_3_IT	GAS2L2	0.19	0.37	0.52	0.605	0.913
PD	EN_L2_3_IT	GAS2L3	0.39	0.45	0.88	0.38	0.823
PD	EN_L6_IT_2	GAS2L3	0.43	0.33	1.32	0.188	0.992
PD	IN_LAMP5_RELN	GAS2L3	-0.25	0.18	-1.41	0.159	0.946
PD	IN_PVALB	GAS2L3	-0.22	0.22	-1.00	0.317	0.932
PD	IN_VIP	GAS2L3	-0.18	0.18	-1.00	0.319	0.865
PD	Micro	GAS2L3	-0.21	0.18	-1.17	0.241	0.952
PD	OPC	GAS2L3	-0.01	0.20	-0.06	0.95	0.997
PD	Oligo	GAS2L3	0.20	0.19	1.10	0.273	0.73
PD	PVM	GAS2L3	-0.19	0.37	-0.52	0.6	0.947
PD	Astro	GAS6	0.21	0.10	2.14	0.0322	0.536
PD	EN_L2_3_IT	GAS6	-0.14	0.06	-2.36	0.0182	0.417
PD	EN_L3_5_IT_1	GAS6	-0.09	0.09	-1.00	0.319	0.94
PD	EN_L3_5_IT_2	GAS6	-0.03	0.07	-0.41	0.68	0.947
PD	EN_L3_5_IT_3	GAS6	-0.01	0.07	-0.20	0.839	0.985
PD	EN_L5_6_NP	GAS6	0.06	0.10	0.58	0.564	0.999
PD	EN_L6B	GAS6	0.06	0.13	0.45	0.656	0.999
PD	EN_L6_CT	GAS6	-0.10	0.09	-1.15	0.248	0.998
PD	EN_L6_IT_1	GAS6	-0.18	0.12	-1.46	0.146	1
PD	EN_L6_IT_2	GAS6	-0.22	0.17	-1.29	0.195	0.992
PD	Endo	GAS6	-0.52	0.20	-2.64	0.00833	0.326
PD	IN_ADARB2	GAS6	-0.01	0.13	-0.09	0.932	0.994
PD	IN_LAMP5_LHX6	GAS6	0.12	0.18	0.69	0.488	1
PD	IN_LAMP5_RELN	GAS6	0.06	0.12	0.50	0.619	0.993
PD	IN_PVALB	GAS6	0.07	0.06	1.06	0.29	0.924
PD	IN_PVALB_CHC	GAS6	0.08	0.09	0.89	0.374	0.91
PD	IN_SST	GAS6	0.04	0.08	0.57	0.569	0.953
PD	IN_VIP	GAS6	0.01	0.06	0.17	0.863	0.981
PD	Micro	GAS6	0.03	0.10	0.25	0.806	0.989
PD	OPC	GAS6	-0.01	0.16	-0.07	0.945	0.997
PD	Oligo	GAS6	0.16	0.10	1.56	0.118	0.563
PD	PC	GAS6	-0.02	0.43	-0.05	0.959	0.997
PD	PVM	GAS6	-0.09	0.24	-0.37	0.714	0.953
PD	Adaptive	GAS7	-0.13	0.53	-0.25	0.8	0.976
PD	Astro	GAS7	0.10	0.20	0.48	0.629	0.947
PD	EN_L2_3_IT	GAS7	0.05	0.06	0.98	0.327	0.794
PD	EN_L3_5_IT_1	GAS7	0.07	0.06	1.11	0.265	0.921
PD	EN_L3_5_IT_2	GAS7	0.08	0.06	1.35	0.177	0.738
PD	EN_L3_5_IT_3	GAS7	0.04	0.06	0.68	0.497	0.915
PD	EN_L5_6_NP	GAS7	0.02	0.07	0.36	0.721	0.999
PD	EN_L6B	GAS7	0.01	0.07	0.18	0.857	0.999
PD	EN_L6_CT	GAS7	-0.06	0.07	-0.95	0.34	0.998
PD	EN_L6_IT_1	GAS7	-0.01	0.08	-0.16	0.874	1
PD	EN_L6_IT_2	GAS7	0.08	0.11	0.75	0.456	0.992
PD	Endo	GAS7	0.06	0.40	0.15	0.877	0.993
PD	IN_ADARB2	GAS7	0.06	0.05	1.19	0.232	0.912
PD	IN_LAMP5_LHX6	GAS7	0.03	0.10	0.32	0.748	1
PD	IN_LAMP5_RELN	GAS7	-0.01	0.06	-0.11	0.916	0.998
PD	IN_PVALB	GAS7	0.16	0.10	1.51	0.131	0.859
PD	IN_PVALB_CHC	GAS7	-0.11	0.16	-0.69	0.492	0.953
PD	IN_SST	GAS7	0.12	0.08	1.56	0.118	0.833
PD	IN_VIP	GAS7	0.08	0.07	1.18	0.236	0.835
PD	Micro	GAS7	0.35	0.16	2.21	0.0272	0.924
PD	OPC	GAS7	0.24	0.21	1.18	0.237	0.922
PD	Oligo	GAS7	0.02	0.06	0.30	0.768	0.95
PD	PC	GAS7	0.07	0.25	0.29	0.774	0.997
PD	PVM	GAS7	0.02	0.19	0.11	0.916	0.986
PD	VLMC	GAS7	-0.18	0.22	-0.82	0.412	0.91
PD	Astro	GAS8	0.03	0.09	0.33	0.738	0.968
PD	EN_L2_3_IT	GAS8	-0.16	0.09	-1.67	0.0944	0.608
PD	EN_L3_5_IT_1	GAS8	0.01	0.11	0.14	0.888	0.992
PD	EN_L3_5_IT_2	GAS8	-0.13	0.10	-1.33	0.184	0.741
PD	EN_L3_5_IT_3	GAS8	-0.10	0.10	-0.97	0.331	0.858
PD	EN_L5_6_NP	GAS8	-0.04	0.13	-0.26	0.792	0.999
PD	EN_L6B	GAS8	-0.16	0.16	-0.96	0.339	0.999
PD	EN_L6_CT	GAS8	0.10	0.14	0.76	0.448	0.998
PD	EN_L6_IT_1	GAS8	0.07	0.14	0.54	0.588	1
PD	EN_L6_IT_2	GAS8	-0.27	0.19	-1.42	0.155	0.992
PD	IN_ADARB2	GAS8	-0.01	0.12	-0.06	0.953	0.996
PD	IN_LAMP5_LHX6	GAS8	-0.20	0.13	-1.52	0.129	1
PD	IN_LAMP5_RELN	GAS8	-0.06	0.11	-0.54	0.586	0.991
PD	IN_PVALB	GAS8	-0.10	0.08	-1.13	0.258	0.918
PD	IN_PVALB_CHC	GAS8	-0.09	0.13	-0.71	0.477	0.949
PD	IN_SST	GAS8	-0.14	0.10	-1.41	0.159	0.863
PD	IN_VIP	GAS8	-0.16	0.11	-1.53	0.127	0.759
PD	OPC	GAS8	-0.33	0.10	-3.20	0.0014	0.663
PD	Oligo	GAS8	-0.16	0.08	-1.98	0.0478	0.429
PD	Astro	GASK1A	-0.09	0.11	-0.88	0.38	0.882
PD	EN_L2_3_IT	GASK1A	0.01	0.15	0.09	0.928	0.987
PD	EN_L3_5_IT_2	GASK1A	-0.99	0.51	-1.94	0.0523	0.558
PD	EN_L3_5_IT_3	GASK1A	-0.05	0.49	-0.10	0.922	0.991
PD	IN_VIP	GASK1A	-0.14	0.17	-0.80	0.423	0.893
PD	Oligo	GASK1A	-0.14	0.15	-0.93	0.354	0.79
PD	Astro	GASK1B	-0.32	0.11	-3.04	0.00239	0.277
PD	EN_L2_3_IT	GASK1B	-0.28	0.19	-1.45	0.146	0.667
PD	EN_L3_5_IT_1	GASK1B	-0.31	0.13	-2.37	0.0176	0.617
PD	EN_L3_5_IT_2	GASK1B	-0.90	0.16	-5.72	1.07e-08	4.6e-05
PD	EN_L3_5_IT_3	GASK1B	-0.62	0.20	-3.15	0.00164	0.225
PD	EN_L5_6_NP	GASK1B	-0.22	0.24	-0.92	0.359	0.999
PD	EN_L6B	GASK1B	-0.52	0.24	-2.20	0.0279	0.999
PD	EN_L6_CT	GASK1B	-0.50	0.30	-1.68	0.0929	0.998
PD	EN_L6_IT_1	GASK1B	-0.43	0.21	-2.06	0.0398	1
PD	EN_L6_IT_2	GASK1B	-0.25	0.24	-1.04	0.296	0.992
PD	IN_PVALB	GASK1B	-0.02	0.21	-0.09	0.93	0.996
PD	IN_VIP	GASK1B	0.03	0.20	0.16	0.874	0.983
PD	Micro	GASK1B	-0.18	0.13	-1.37	0.172	0.944
PD	Oligo	GASK1B	0.13	0.14	0.96	0.339	0.78
PD	PVM	GASK1B	0.33	0.30	1.09	0.275	0.82
PD	Astro	GATA1	-0.16	0.21	-0.74	0.462	0.909
PD	Oligo	GATA1	-0.22	0.20	-1.09	0.275	0.732
PD	Endo	GATA2	-0.16	0.21	-0.75	0.454	0.91
PD	Astro	GATAD1	-0.06	0.07	-0.90	0.367	0.878
PD	EN_L2_3_IT	GATAD1	-0.09	0.06	-1.54	0.124	0.647
PD	EN_L3_5_IT_1	GATAD1	0.03	0.07	0.41	0.681	0.978
PD	EN_L3_5_IT_2	GATAD1	-0.11	0.07	-1.55	0.122	0.688
PD	EN_L3_5_IT_3	GATAD1	-0.07	0.07	-0.98	0.327	0.857
PD	EN_L5_6_NP	GATAD1	-0.05	0.13	-0.34	0.734	0.999
PD	EN_L6B	GATAD1	-0.16	0.15	-1.13	0.259	0.999
PD	EN_L6_CT	GATAD1	-0.01	0.11	-0.06	0.948	0.998
PD	EN_L6_IT_1	GATAD1	-0.11	0.12	-0.89	0.375	1
PD	EN_L6_IT_2	GATAD1	-0.09	0.15	-0.60	0.549	0.992
PD	Endo	GATAD1	-0.17	0.43	-0.39	0.697	0.959
PD	IN_ADARB2	GATAD1	-0.01	0.11	-0.12	0.906	0.991
PD	IN_LAMP5_LHX6	GATAD1	-0.14	0.11	-1.25	0.211	1
PD	IN_LAMP5_RELN	GATAD1	-0.02	0.10	-0.17	0.864	0.996
PD	IN_PVALB	GATAD1	-0.08	0.07	-1.16	0.246	0.918
PD	IN_PVALB_CHC	GATAD1	-0.04	0.11	-0.38	0.705	0.977
PD	IN_SST	GATAD1	-0.00	0.08	-0.06	0.954	0.994
PD	IN_VIP	GATAD1	0.03	0.07	0.44	0.661	0.948
PD	Micro	GATAD1	-0.10	0.10	-0.94	0.347	0.967
PD	OPC	GATAD1	-0.08	0.05	-1.45	0.147	0.899
PD	Oligo	GATAD1	-0.13	0.06	-2.20	0.0275	0.378
PD	PC	GATAD1	-0.31	0.32	-0.97	0.332	0.997
PD	VLMC	GATAD1	0.41	0.49	0.84	0.403	0.91
PD	Adaptive	GATAD2A	-0.90	0.39	-2.31	0.021	0.425
PD	Astro	GATAD2A	0.11	0.08	1.32	0.188	0.776
PD	EN_L2_3_IT	GATAD2A	-0.07	0.08	-0.84	0.4	0.833
PD	EN_L3_5_IT_1	GATAD2A	0.04	0.13	0.28	0.783	0.985
PD	EN_L3_5_IT_2	GATAD2A	-0.06	0.10	-0.55	0.585	0.926
PD	EN_L3_5_IT_3	GATAD2A	-0.09	0.09	-0.92	0.356	0.869
PD	EN_L5_6_NP	GATAD2A	0.04	0.16	0.25	0.799	0.999
PD	EN_L6B	GATAD2A	0.27	0.21	1.30	0.195	0.999
PD	EN_L6_CT	GATAD2A	-0.12	0.18	-0.65	0.513	0.998
PD	EN_L6_IT_1	GATAD2A	0.10	0.17	0.57	0.569	1
PD	EN_L6_IT_2	GATAD2A	0.00	0.21	0.01	0.992	0.999
PD	Endo	GATAD2A	-0.24	0.14	-1.80	0.0722	0.621
PD	IN_ADARB2	GATAD2A	-0.10	0.12	-0.87	0.382	0.953
PD	IN_LAMP5_LHX6	GATAD2A	0.02	0.12	0.15	0.881	1
PD	IN_LAMP5_RELN	GATAD2A	0.02	0.10	0.17	0.866	0.996
PD	IN_PVALB	GATAD2A	-0.09	0.08	-1.09	0.278	0.924
PD	IN_PVALB_CHC	GATAD2A	-0.04	0.15	-0.23	0.816	0.986
PD	IN_SST	GATAD2A	0.02	0.11	0.19	0.849	0.988
PD	IN_VIP	GATAD2A	-0.12	0.07	-1.70	0.0894	0.729
PD	Micro	GATAD2A	0.18	0.09	2.02	0.043	0.924
PD	OPC	GATAD2A	-0.07	0.09	-0.80	0.426	0.958
PD	Oligo	GATAD2A	0.07	0.06	1.21	0.226	0.697
PD	PC	GATAD2A	0.20	0.17	1.13	0.259	0.997
PD	PVM	GATAD2A	0.24	0.23	1.04	0.298	0.839
PD	SMC	GATAD2A	0.06	1.04	0.06	0.952	0.998
PD	VLMC	GATAD2A	-0.16	0.21	-0.77	0.444	0.916
PD	Adaptive	GATAD2B	0.15	0.32	0.45	0.65	0.955
PD	Astro	GATAD2B	0.04	0.05	0.77	0.444	0.901
PD	EN_L2_3_IT	GATAD2B	-0.00	0.04	-0.05	0.96	0.993
PD	EN_L3_5_IT_1	GATAD2B	-0.08	0.06	-1.31	0.189	0.883
PD	EN_L3_5_IT_2	GATAD2B	-0.05	0.06	-0.79	0.432	0.875
PD	EN_L3_5_IT_3	GATAD2B	-0.08	0.06	-1.35	0.177	0.758
PD	EN_L5_6_NP	GATAD2B	-0.24	0.09	-2.60	0.00946	0.999
PD	EN_L6B	GATAD2B	0.01	0.09	0.07	0.943	0.999
PD	EN_L6_CT	GATAD2B	-0.06	0.07	-0.88	0.379	0.998
PD	EN_L6_IT_1	GATAD2B	0.01	0.08	0.07	0.942	1
PD	EN_L6_IT_2	GATAD2B	-0.21	0.10	-2.17	0.0301	0.9
PD	Endo	GATAD2B	0.04	0.13	0.29	0.769	0.973
PD	IN_ADARB2	GATAD2B	0.05	0.07	0.64	0.524	0.968
PD	IN_LAMP5_LHX6	GATAD2B	-0.05	0.08	-0.64	0.521	1
PD	IN_LAMP5_RELN	GATAD2B	0.03	0.06	0.42	0.674	0.994
PD	IN_PVALB	GATAD2B	-0.01	0.05	-0.20	0.843	0.989
PD	IN_PVALB_CHC	GATAD2B	-0.03	0.08	-0.43	0.667	0.977
PD	IN_SST	GATAD2B	0.01	0.07	0.08	0.933	0.994
PD	IN_VIP	GATAD2B	-0.00	0.05	-0.03	0.976	0.999
PD	Micro	GATAD2B	-0.05	0.07	-0.68	0.499	0.97
PD	OPC	GATAD2B	0.01	0.05	0.20	0.839	0.992
PD	Oligo	GATAD2B	0.11	0.05	2.38	0.0172	0.323
PD	PC	GATAD2B	0.06	0.14	0.40	0.69	0.997
PD	PVM	GATAD2B	0.20	0.25	0.79	0.432	0.903
PD	SMC	GATAD2B	-0.43	0.41	-1.05	0.292	0.998
PD	VLMC	GATAD2B	0.26	0.16	1.57	0.118	0.757
PD	Astro	GATB	0.16	0.07	2.11	0.0349	0.54
PD	EN_L2_3_IT	GATB	0.04	0.07	0.55	0.58	0.906
PD	EN_L3_5_IT_1	GATB	-0.12	0.09	-1.29	0.197	0.883
PD	EN_L3_5_IT_2	GATB	-0.04	0.08	-0.57	0.57	0.921
PD	EN_L3_5_IT_3	GATB	-0.23	0.08	-2.70	0.00688	0.336
PD	EN_L5_6_NP	GATB	-0.04	0.13	-0.33	0.739	0.999
PD	EN_L6B	GATB	-0.11	0.14	-0.78	0.435	0.999
PD	EN_L6_CT	GATB	0.02	0.13	0.18	0.86	0.998
PD	EN_L6_IT_1	GATB	0.00	0.12	0.01	0.99	1
PD	EN_L6_IT_2	GATB	-0.02	0.18	-0.13	0.9	0.998
PD	IN_ADARB2	GATB	0.05	0.15	0.33	0.742	0.982
PD	IN_LAMP5_LHX6	GATB	0.11	0.14	0.80	0.422	1
PD	IN_LAMP5_RELN	GATB	-0.02	0.12	-0.19	0.851	0.996
PD	IN_PVALB	GATB	0.04	0.08	0.49	0.621	0.976
PD	IN_PVALB_CHC	GATB	-0.10	0.14	-0.67	0.5	0.955
PD	IN_SST	GATB	-0.16	0.10	-1.59	0.111	0.829
PD	IN_VIP	GATB	0.07	0.08	0.88	0.377	0.88
PD	Micro	GATB	-0.03	0.12	-0.22	0.829	0.989
PD	OPC	GATB	0.02	0.09	0.19	0.851	0.994
PD	Oligo	GATB	-0.05	0.07	-0.71	0.478	0.851
PD	Astro	GATC	-0.07	0.08	-0.89	0.376	0.88
PD	EN_L2_3_IT	GATC	0.05	0.07	0.69	0.492	0.877
PD	EN_L3_5_IT_1	GATC	-0.10	0.13	-0.76	0.445	0.955
PD	EN_L3_5_IT_2	GATC	0.09	0.08	1.17	0.241	0.775
PD	EN_L3_5_IT_3	GATC	0.00	0.10	0.01	0.991	0.999
PD	EN_L5_6_NP	GATC	0.15	0.17	0.85	0.396	0.999
PD	EN_L6B	GATC	-0.16	0.20	-0.84	0.401	0.999
PD	EN_L6_CT	GATC	0.13	0.18	0.68	0.493	0.998
PD	EN_L6_IT_1	GATC	0.14	0.15	0.92	0.355	1
PD	EN_L6_IT_2	GATC	0.20	0.20	0.99	0.321	0.992
PD	IN_ADARB2	GATC	-0.06	0.14	-0.45	0.65	0.972
PD	IN_LAMP5_RELN	GATC	-0.25	0.16	-1.60	0.11	0.929
PD	IN_PVALB	GATC	-0.06	0.10	-0.64	0.523	0.964
PD	IN_SST	GATC	-0.01	0.11	-0.06	0.949	0.994
PD	IN_VIP	GATC	-0.01	0.10	-0.13	0.894	0.984
PD	Micro	GATC	0.10	0.15	0.63	0.526	0.972
PD	OPC	GATC	-0.16	0.10	-1.63	0.104	0.872
PD	Oligo	GATC	0.02	0.06	0.25	0.804	0.959
PD	Astro	GATD1	-0.06	0.09	-0.61	0.542	0.93
PD	EN_L2_3_IT	GATD1	-0.05	0.07	-0.67	0.502	0.879
PD	EN_L3_5_IT_1	GATD1	-0.23	0.13	-1.74	0.0823	0.791
PD	EN_L3_5_IT_2	GATD1	-0.05	0.11	-0.45	0.653	0.941
PD	EN_L3_5_IT_3	GATD1	-0.01	0.11	-0.06	0.955	0.995
PD	EN_L5_6_NP	GATD1	-0.03	0.16	-0.19	0.851	0.999
PD	EN_L6B	GATD1	0.09	0.21	0.42	0.675	0.999
PD	EN_L6_CT	GATD1	0.19	0.17	1.11	0.266	0.998
PD	EN_L6_IT_1	GATD1	0.01	0.14	0.09	0.93	1
PD	EN_L6_IT_2	GATD1	0.36	0.24	1.51	0.13	0.992
PD	IN_ADARB2	GATD1	0.04	0.13	0.28	0.777	0.984
PD	IN_LAMP5_LHX6	GATD1	-0.24	0.18	-1.31	0.192	1
PD	IN_LAMP5_RELN	GATD1	0.08	0.16	0.52	0.601	0.993
PD	IN_PVALB	GATD1	0.01	0.09	0.06	0.955	0.997
PD	IN_PVALB_CHC	GATD1	0.06	0.17	0.37	0.713	0.979
PD	IN_SST	GATD1	0.02	0.12	0.20	0.843	0.987
PD	IN_VIP	GATD1	0.07	0.10	0.76	0.449	0.901
PD	Micro	GATD1	-0.13	0.16	-0.80	0.424	0.97
PD	OPC	GATD1	-0.18	0.11	-1.62	0.105	0.872
PD	Oligo	GATD1	0.01	0.07	0.18	0.855	0.971
PD	Astro	GATD3A	-0.20	0.19	-1.04	0.297	0.84
PD	EN_L2_3_IT	GATD3A	-0.10	0.19	-0.51	0.609	0.914
PD	EN_L3_5_IT_2	GATD3A	-0.04	0.25	-0.15	0.88	0.984
PD	EN_L3_5_IT_3	GATD3A	0.02	0.26	0.09	0.929	0.992
PD	EN_L5_6_NP	GATD3A	0.84	0.88	0.96	0.339	0.999
PD	EN_L6_IT_1	GATD3A	0.86	0.52	1.64	0.101	1
PD	IN_PVALB	GATD3A	-0.22	0.23	-0.95	0.342	0.933
PD	IN_SST	GATD3A	-0.23	0.22	-1.05	0.292	0.909
PD	IN_VIP	GATD3A	0.26	0.25	1.01	0.313	0.861
PD	Micro	GATD3A	0.12	0.59	0.20	0.843	0.989
PD	Oligo	GATD3A	-0.09	0.22	-0.41	0.68	0.929
PD	Astro	GATD3B	-0.04	0.19	-0.22	0.827	0.979
PD	EN_L2_3_IT	GATD3B	0.00	0.18	0.02	0.983	0.997
PD	IN_PVALB	GATD3B	0.25	0.22	1.14	0.254	0.918
PD	Micro	GATD3B	0.28	0.23	1.25	0.21	0.951
PD	Oligo	GATD3B	-0.13	0.17	-0.78	0.437	0.831
PD	Astro	GATM	-0.01	0.07	-0.09	0.929	0.993
PD	EN_L2_3_IT	GATM	0.04	0.07	0.62	0.538	0.892
PD	EN_L3_5_IT_1	GATM	0.08	0.10	0.79	0.429	0.955
PD	EN_L3_5_IT_2	GATM	0.19	0.09	2.20	0.0276	0.464
PD	EN_L3_5_IT_3	GATM	0.03	0.12	0.22	0.826	0.982
PD	EN_L6_CT	GATM	0.37	0.48	0.76	0.447	0.998
PD	EN_L6_IT_1	GATM	0.08	0.15	0.58	0.561	1
PD	EN_L6_IT_2	GATM	0.02	0.27	0.08	0.938	0.999
PD	IN_ADARB2	GATM	-0.23	0.49	-0.46	0.647	0.972
PD	IN_LAMP5_RELN	GATM	0.17	0.16	1.03	0.302	0.969
PD	IN_PVALB	GATM	0.14	0.14	0.98	0.326	0.932
PD	IN_SST	GATM	-0.02	0.10	-0.21	0.831	0.987
PD	IN_VIP	GATM	0.14	0.11	1.27	0.205	0.817
PD	Micro	GATM	-0.13	0.16	-0.78	0.435	0.97
PD	OPC	GATM	0.03	0.06	0.52	0.602	0.979
PD	Oligo	GATM	-0.01	0.06	-0.10	0.921	0.982
PD	Astro	GBA	0.01	0.12	0.10	0.923	0.992
PD	EN_L2_3_IT	GBA	-0.17	0.13	-1.37	0.17	0.691
PD	EN_L3_5_IT_2	GBA	-0.35	0.16	-2.16	0.031	0.48
PD	EN_L3_5_IT_3	GBA	-0.32	0.16	-1.97	0.0488	0.57
PD	EN_L6_IT_1	GBA	0.01	0.48	0.01	0.989	1
PD	IN_PVALB	GBA	-0.07	0.16	-0.42	0.673	0.977
PD	IN_VIP	GBA	-0.02	0.17	-0.09	0.927	0.991
PD	Oligo	GBA	0.01	0.10	0.14	0.891	0.978
PD	Astro	GBA2	-0.01	0.06	-0.08	0.935	0.994
PD	EN_L2_3_IT	GBA2	-0.11	0.06	-1.89	0.059	0.549
PD	EN_L3_5_IT_1	GBA2	-0.06	0.09	-0.60	0.55	0.964
PD	EN_L3_5_IT_2	GBA2	-0.01	0.07	-0.17	0.867	0.983
PD	EN_L3_5_IT_3	GBA2	-0.03	0.08	-0.44	0.663	0.951
PD	EN_L5_6_NP	GBA2	0.06	0.14	0.41	0.682	0.999
PD	EN_L6B	GBA2	-0.02	0.17	-0.12	0.906	0.999
PD	EN_L6_CT	GBA2	-0.01	0.15	-0.06	0.955	0.998
PD	EN_L6_IT_1	GBA2	-0.05	0.14	-0.36	0.722	1
PD	EN_L6_IT_2	GBA2	-0.03	0.18	-0.14	0.887	0.997
PD	Endo	GBA2	0.01	0.33	0.04	0.97	0.997
PD	IN_ADARB2	GBA2	0.08	0.11	0.66	0.51	0.967
PD	IN_LAMP5_LHX6	GBA2	0.19	0.15	1.21	0.225	1
PD	IN_LAMP5_RELN	GBA2	-0.12	0.12	-0.98	0.326	0.976
PD	IN_PVALB	GBA2	-0.08	0.07	-1.15	0.249	0.918
PD	IN_PVALB_CHC	GBA2	-0.07	0.13	-0.50	0.614	0.974
PD	IN_SST	GBA2	-0.12	0.10	-1.14	0.256	0.894
PD	IN_VIP	GBA2	0.01	0.07	0.15	0.883	0.984
PD	Micro	GBA2	-0.10	0.10	-1.01	0.313	0.964
PD	OPC	GBA2	0.02	0.07	0.33	0.745	0.991
PD	Oligo	GBA2	0.06	0.05	1.30	0.192	0.661
PD	PC	GBA2	0.15	0.40	0.37	0.708	0.997
PD	Astro	GBE1	-0.27	0.10	-2.69	0.00714	0.382
PD	EN_L2_3_IT	GBE1	0.11	0.07	1.53	0.127	0.649
PD	EN_L3_5_IT_1	GBE1	0.07	0.13	0.56	0.576	0.971
PD	EN_L3_5_IT_2	GBE1	-0.01	0.09	-0.08	0.938	0.992
PD	EN_L3_5_IT_3	GBE1	-0.20	0.11	-1.87	0.0611	0.61
PD	EN_L5_6_NP	GBE1	-0.08	0.17	-0.45	0.652	0.999
PD	EN_L6B	GBE1	0.21	0.20	1.01	0.312	0.999
PD	EN_L6_CT	GBE1	-0.00	0.15	-0.03	0.978	0.999
PD	EN_L6_IT_1	GBE1	0.17	0.12	1.36	0.174	1
PD	EN_L6_IT_2	GBE1	0.07	0.16	0.41	0.68	0.994
PD	Endo	GBE1	0.24	0.17	1.40	0.162	0.754
PD	IN_ADARB2	GBE1	-0.06	0.14	-0.41	0.679	0.975
PD	IN_LAMP5_LHX6	GBE1	0.14	0.19	0.76	0.447	1
PD	IN_LAMP5_RELN	GBE1	-0.11	0.17	-0.65	0.519	0.991
PD	IN_PVALB	GBE1	-0.15	0.10	-1.60	0.109	0.828
PD	IN_PVALB_CHC	GBE1	-0.23	0.19	-1.26	0.206	0.844
PD	IN_SST	GBE1	-0.10	0.09	-1.08	0.28	0.904
PD	IN_VIP	GBE1	-0.07	0.07	-0.92	0.357	0.879
PD	Micro	GBE1	0.04	0.10	0.42	0.674	0.983
PD	OPC	GBE1	-0.09	0.09	-0.94	0.349	0.947
PD	Oligo	GBE1	-0.02	0.06	-0.41	0.683	0.929
PD	PC	GBE1	0.15	0.19	0.80	0.424	0.997
PD	PVM	GBE1	0.05	0.27	0.19	0.852	0.975
PD	SMC	GBE1	0.30	0.45	0.67	0.506	0.998
PD	VLMC	GBE1	0.40	0.24	1.65	0.0993	0.742
PD	Adaptive	GBF1	-0.90	0.35	-2.61	0.00912	0.273
PD	Astro	GBF1	0.01	0.05	0.26	0.796	0.976
PD	EN_L2_3_IT	GBF1	-0.04	0.04	-1.12	0.263	0.762
PD	EN_L3_5_IT_1	GBF1	-0.06	0.07	-0.84	0.398	0.954
PD	EN_L3_5_IT_2	GBF1	-0.03	0.05	-0.47	0.636	0.939
PD	EN_L3_5_IT_3	GBF1	-0.06	0.05	-1.24	0.214	0.789
PD	EN_L5_6_NP	GBF1	-0.12	0.07	-1.55	0.121	0.999
PD	EN_L6B	GBF1	0.07	0.10	0.72	0.471	0.999
PD	EN_L6_CT	GBF1	-0.09	0.07	-1.31	0.189	0.998
PD	EN_L6_IT_1	GBF1	0.06	0.08	0.70	0.481	1
PD	EN_L6_IT_2	GBF1	-0.10	0.10	-1.02	0.307	0.992
PD	Endo	GBF1	-0.09	0.16	-0.56	0.572	0.942
PD	IN_ADARB2	GBF1	-0.07	0.07	-0.94	0.345	0.947
PD	IN_LAMP5_LHX6	GBF1	-0.10	0.08	-1.28	0.199	1
PD	IN_LAMP5_RELN	GBF1	-0.03	0.07	-0.39	0.7	0.994
PD	IN_PVALB	GBF1	-0.05	0.05	-1.05	0.292	0.924
PD	IN_PVALB_CHC	GBF1	-0.08	0.08	-1.07	0.283	0.872
PD	IN_SST	GBF1	-0.04	0.05	-0.68	0.493	0.95
PD	IN_VIP	GBF1	-0.00	0.04	-0.07	0.944	0.994
PD	Micro	GBF1	0.07	0.07	1.10	0.272	0.955
PD	OPC	GBF1	0.01	0.04	0.17	0.865	0.995
PD	Oligo	GBF1	-0.00	0.04	-0.11	0.911	0.98
PD	PC	GBF1	-0.05	0.15	-0.33	0.739	0.997
PD	PVM	GBF1	0.14	0.24	0.58	0.562	0.947
PD	SMC	GBF1	0.05	0.43	0.12	0.905	0.998
PD	VLMC	GBF1	-0.10	0.15	-0.64	0.523	0.946
PD	Astro	GBP1	-0.17	0.26	-0.64	0.521	0.927
PD	Endo	GBP1	-1.92	0.55	-3.48	0.000511	0.114
PD	Adaptive	GBP2	-0.15	0.36	-0.43	0.668	0.955
PD	Astro	GBP2	-0.26	0.25	-1.03	0.301	0.844
PD	EN_L2_3_IT	GBP2	-0.33	0.22	-1.52	0.128	0.65
PD	EN_L3_5_IT_3	GBP2	0.14	0.24	0.55	0.58	0.938
PD	Endo	GBP2	0.16	0.21	0.74	0.459	0.91
PD	Micro	GBP2	0.33	0.26	1.27	0.203	0.949
PD	Oligo	GBP2	-0.50	0.19	-2.62	0.00889	0.258
PD	VLMC	GBP2	1.35	0.62	2.18	0.0291	0.598
PD	Astro	GBP3	0.04	0.21	0.21	0.834	0.979
PD	Endo	GBP3	-0.59	0.47	-1.26	0.208	0.791
PD	Micro	GBP3	-0.15	0.18	-0.82	0.414	0.97
PD	Oligo	GBP3	-0.21	0.23	-0.95	0.344	0.783
PD	Endo	GBP4	-0.34	0.24	-1.42	0.156	0.749
PD	IN_PVALB	GBP4	0.36	0.19	1.94	0.0528	0.771
PD	IN_VIP	GBP4	0.21	0.20	1.06	0.29	0.854
PD	Micro	GBP4	0.10	0.20	0.48	0.63	0.98
PD	Adaptive	GBP5	-0.24	0.45	-0.52	0.601	0.955
PD	IN_VIP	GBP5	0.26	0.18	1.41	0.158	0.786
PD	EN_L2_3_IT	GBP6	-0.25	0.21	-1.18	0.239	0.748
PD	Astro	GBP7	0.19	0.22	0.88	0.38	0.882
PD	EN_L2_3_IT	GBP7	-0.02	0.21	-0.08	0.935	0.988
PD	Astro	GC	-0.33	0.23	-1.47	0.143	0.725
PD	EN_L2_3_IT	GC	0.41	0.25	1.68	0.0937	0.608
PD	Astro	GCA	-0.03	0.08	-0.31	0.755	0.97
PD	EN_L2_3_IT	GCA	0.01	0.08	0.14	0.888	0.978
PD	EN_L3_5_IT_1	GCA	0.10	0.10	1.00	0.319	0.94
PD	EN_L3_5_IT_2	GCA	0.11	0.09	1.22	0.224	0.764
PD	EN_L3_5_IT_3	GCA	0.08	0.08	1.11	0.266	0.825
PD	EN_L5_6_NP	GCA	0.03	0.15	0.20	0.841	0.999
PD	EN_L6B	GCA	-0.24	0.15	-1.63	0.104	0.999
PD	EN_L6_CT	GCA	0.17	0.11	1.51	0.13	0.998
PD	EN_L6_IT_1	GCA	-0.02	0.13	-0.13	0.9	1
PD	EN_L6_IT_2	GCA	-0.12	0.18	-0.65	0.516	0.992
PD	Endo	GCA	-0.28	0.35	-0.79	0.427	0.903
PD	IN_ADARB2	GCA	-0.20	0.14	-1.38	0.169	0.901
PD	IN_LAMP5_LHX6	GCA	0.03	0.17	0.19	0.847	1
PD	IN_LAMP5_RELN	GCA	-0.07	0.13	-0.50	0.617	0.993
PD	IN_PVALB	GCA	-0.02	0.08	-0.27	0.789	0.987
PD	IN_PVALB_CHC	GCA	0.04	0.12	0.35	0.723	0.98
PD	IN_SST	GCA	-0.11	0.12	-0.89	0.374	0.929
PD	IN_VIP	GCA	-0.10	0.09	-1.13	0.258	0.841
PD	Micro	GCA	0.13	0.15	0.85	0.396	0.97
PD	OPC	GCA	0.11	0.16	0.69	0.491	0.966
PD	Oligo	GCA	0.07	0.06	1.27	0.205	0.674
PD	PVM	GCA	0.02	0.28	0.06	0.956	0.989
PD	Astro	GCAT	0.09	0.08	1.04	0.297	0.84
PD	EN_L2_3_IT	GCAT	0.09	0.09	1.04	0.299	0.783
PD	EN_L3_5_IT_2	GCAT	0.14	0.12	1.19	0.234	0.769
PD	EN_L3_5_IT_3	GCAT	-0.14	0.12	-1.13	0.26	0.822
PD	EN_L6B	GCAT	0.40	0.57	0.70	0.485	0.999
PD	EN_L6_CT	GCAT	0.73	0.47	1.53	0.126	0.998
PD	EN_L6_IT_1	GCAT	0.76	0.41	1.85	0.0641	1
PD	IN_LAMP5_RELN	GCAT	0.02	0.17	0.13	0.893	0.998
PD	IN_PVALB	GCAT	-0.03	0.14	-0.24	0.812	0.987
PD	IN_SST	GCAT	0.09	0.16	0.58	0.562	0.953
PD	IN_VIP	GCAT	0.20	0.13	1.62	0.106	0.745
PD	OPC	GCAT	0.10	0.10	0.93	0.35	0.947
PD	Oligo	GCAT	0.00	0.08	0.03	0.977	0.996
PD	Astro	GCC1	0.03	0.12	0.24	0.811	0.977
PD	EN_L2_3_IT	GCC1	-0.09	0.09	-0.97	0.332	0.797
PD	EN_L3_5_IT_2	GCC1	0.07	0.13	0.52	0.6	0.93
PD	EN_L3_5_IT_3	GCC1	0.13	0.14	0.94	0.348	0.865
PD	EN_L6_IT_1	GCC1	0.27	0.47	0.57	0.572	1
PD	IN_PVALB	GCC1	-0.14	0.15	-0.92	0.357	0.937
PD	IN_VIP	GCC1	-0.18	0.15	-1.17	0.243	0.835
PD	Oligo	GCC1	0.11	0.09	1.17	0.241	0.707
PD	Adaptive	GCC2	-0.18	0.36	-0.51	0.612	0.955
PD	Astro	GCC2	0.01	0.06	0.20	0.838	0.98
PD	EN_L2_3_IT	GCC2	-0.01	0.04	-0.31	0.753	0.95
PD	EN_L3_5_IT_1	GCC2	-0.02	0.06	-0.29	0.768	0.984
PD	EN_L3_5_IT_2	GCC2	-0.05	0.05	-1.09	0.277	0.803
PD	EN_L3_5_IT_3	GCC2	-0.02	0.06	-0.41	0.685	0.955
PD	EN_L5_6_NP	GCC2	-0.01	0.08	-0.14	0.887	0.999
PD	EN_L6B	GCC2	-0.02	0.10	-0.24	0.812	0.999
PD	EN_L6_CT	GCC2	-0.05	0.07	-0.67	0.502	0.998
PD	EN_L6_IT_1	GCC2	0.08	0.07	1.07	0.285	1
PD	EN_L6_IT_2	GCC2	-0.02	0.10	-0.22	0.826	0.997
PD	Endo	GCC2	0.12	0.16	0.79	0.429	0.904
PD	IN_ADARB2	GCC2	0.03	0.07	0.38	0.702	0.977
PD	IN_LAMP5_LHX6	GCC2	0.04	0.08	0.49	0.624	1
PD	IN_LAMP5_RELN	GCC2	0.05	0.06	0.79	0.429	0.986
PD	IN_PVALB	GCC2	0.06	0.05	1.19	0.232	0.917
PD	IN_PVALB_CHC	GCC2	0.04	0.08	0.50	0.618	0.974
PD	IN_SST	GCC2	0.09	0.06	1.51	0.132	0.848
PD	IN_VIP	GCC2	0.05	0.05	1.08	0.278	0.849
PD	Micro	GCC2	-0.10	0.09	-1.13	0.257	0.952
PD	OPC	GCC2	-0.03	0.06	-0.62	0.538	0.97
PD	Oligo	GCC2	-0.05	0.05	-1.14	0.253	0.715
PD	PC	GCC2	0.03	0.13	0.22	0.822	0.997
PD	PVM	GCC2	0.11	0.23	0.47	0.636	0.947
PD	SMC	GCC2	-0.46	1.11	-0.42	0.675	0.998
PD	VLMC	GCC2	0.25	0.17	1.43	0.153	0.773
PD	Astro	GCDH	0.10	0.08	1.22	0.222	0.803
PD	EN_L2_3_IT	GCDH	0.03	0.07	0.47	0.636	0.923
PD	EN_L3_5_IT_1	GCDH	-0.03	0.13	-0.22	0.826	0.99
PD	EN_L3_5_IT_2	GCDH	0.11	0.09	1.14	0.252	0.786
PD	EN_L3_5_IT_3	GCDH	-0.01	0.11	-0.07	0.942	0.993
PD	EN_L5_6_NP	GCDH	1.12	0.56	2.00	0.0454	0.999
PD	EN_L6B	GCDH	-0.10	0.17	-0.59	0.553	0.999
PD	EN_L6_CT	GCDH	0.03	0.16	0.21	0.831	0.998
PD	EN_L6_IT_1	GCDH	-0.15	0.16	-0.97	0.334	1
PD	EN_L6_IT_2	GCDH	-0.24	0.58	-0.42	0.673	0.994
PD	IN_ADARB2	GCDH	0.06	0.14	0.46	0.646	0.972
PD	IN_LAMP5_LHX6	GCDH	0.30	0.18	1.68	0.0939	1
PD	IN_LAMP5_RELN	GCDH	0.17	0.14	1.20	0.23	0.966
PD	IN_PVALB	GCDH	0.00	0.11	0.01	0.995	1
PD	IN_SST	GCDH	0.11	0.12	0.86	0.389	0.93
PD	IN_VIP	GCDH	0.09	0.10	0.90	0.367	0.879
PD	Micro	GCDH	0.08	0.12	0.67	0.502	0.97
PD	OPC	GCDH	0.18	0.09	2.02	0.043	0.796
PD	Oligo	GCDH	0.14	0.07	2.10	0.0356	0.397
PD	Astro	GCFC2	-0.12	0.05	-2.34	0.0194	0.475
PD	EN_L2_3_IT	GCFC2	-0.00	0.05	-0.01	0.991	0.998
PD	EN_L3_5_IT_1	GCFC2	-0.12	0.07	-1.78	0.0758	0.79
PD	EN_L3_5_IT_2	GCFC2	0.01	0.06	0.12	0.907	0.988
PD	EN_L3_5_IT_3	GCFC2	0.00	0.06	0.03	0.974	0.998
PD	EN_L5_6_NP	GCFC2	-0.07	0.09	-0.80	0.425	0.999
PD	EN_L6B	GCFC2	-0.29	0.13	-2.33	0.0199	0.978
PD	EN_L6_CT	GCFC2	0.07	0.09	0.75	0.452	0.998
PD	EN_L6_IT_1	GCFC2	0.00	0.09	0.01	0.995	1
PD	EN_L6_IT_2	GCFC2	-0.01	0.15	-0.09	0.926	0.999
PD	Endo	GCFC2	-0.35	0.19	-1.87	0.0611	0.591
PD	IN_ADARB2	GCFC2	-0.19	0.09	-1.97	0.0485	0.881
PD	IN_LAMP5_LHX6	GCFC2	-0.07	0.10	-0.73	0.465	1
PD	IN_LAMP5_RELN	GCFC2	-0.14	0.08	-1.67	0.0956	0.915
PD	IN_PVALB	GCFC2	-0.08	0.06	-1.34	0.181	0.891
PD	IN_PVALB_CHC	GCFC2	-0.08	0.10	-0.83	0.409	0.922
PD	IN_SST	GCFC2	-0.08	0.07	-1.16	0.247	0.886
PD	IN_VIP	GCFC2	-0.12	0.06	-1.87	0.0608	0.688
PD	Micro	GCFC2	-0.14	0.09	-1.52	0.13	0.943
PD	OPC	GCFC2	-0.01	0.05	-0.22	0.824	0.992
PD	Oligo	GCFC2	-0.07	0.05	-1.43	0.153	0.612
PD	PC	GCFC2	0.05	0.16	0.33	0.74	0.997
PD	VLMC	GCFC2	0.14	0.18	0.75	0.451	0.919
PD	Astro	GCH1	0.20	0.18	1.17	0.244	0.816
PD	EN_L2_3_IT	GCH1	0.13	0.13	1.04	0.296	0.783
PD	EN_L3_5_IT_1	GCH1	0.08	0.15	0.50	0.615	0.975
PD	EN_L3_5_IT_2	GCH1	-0.09	0.19	-0.48	0.635	0.939
PD	EN_L3_5_IT_3	GCH1	-0.22	0.15	-1.52	0.129	0.711
PD	EN_L5_6_NP	GCH1	-0.00	0.16	-0.01	0.99	0.999
PD	EN_L6_IT_1	GCH1	1.36	0.44	3.09	0.00201	0.532
PD	Endo	GCH1	-0.31	0.44	-0.71	0.479	0.917
PD	IN_ADARB2	GCH1	0.03	0.17	0.16	0.869	0.99
PD	IN_PVALB	GCH1	-0.15	0.15	-0.96	0.335	0.933
PD	IN_SST	GCH1	-0.12	0.19	-0.62	0.533	0.953
PD	IN_VIP	GCH1	-0.13	0.11	-1.14	0.253	0.84
PD	Micro	GCH1	0.31	0.21	1.51	0.131	0.943
PD	Oligo	GCH1	-0.16	0.12	-1.28	0.202	0.67
PD	Astro	GCHFR	0.02	0.17	0.11	0.913	0.989
PD	EN_L2_3_IT	GCHFR	-0.12	0.13	-0.93	0.353	0.806
PD	EN_L3_5_IT_2	GCHFR	0.07	0.17	0.43	0.669	0.946
PD	IN_PVALB	GCHFR	-0.17	0.17	-0.97	0.334	0.932
PD	IN_VIP	GCHFR	-0.23	0.17	-1.37	0.171	0.798
PD	Oligo	GCHFR	-0.27	0.18	-1.51	0.132	0.587
PD	Astro	GCK	0.04	0.17	0.22	0.822	0.978
PD	EN_L2_3_IT	GCK	-0.07	0.16	-0.47	0.638	0.923
PD	EN_L3_5_IT_2	GCK	-0.27	0.16	-1.68	0.0933	0.639
PD	EN_L3_5_IT_3	GCK	0.25	0.45	0.56	0.574	0.936
PD	Oligo	GCK	0.03	0.15	0.22	0.829	0.965
PD	Astro	GCKR	0.09	0.20	0.46	0.644	0.952
PD	EN_L2_3_IT	GCKR	-0.03	0.13	-0.25	0.801	0.959
PD	EN_L3_5_IT_2	GCKR	-0.09	0.14	-0.63	0.529	0.909
PD	EN_L3_5_IT_3	GCKR	-0.05	0.17	-0.33	0.744	0.969
PD	IN_PVALB	GCKR	-0.24	0.18	-1.35	0.177	0.89
PD	Oligo	GCKR	-0.13	0.21	-0.62	0.536	0.879
PD	Astro	GCLC	-0.07	0.07	-0.99	0.324	0.857
PD	EN_L2_3_IT	GCLC	-0.09	0.06	-1.37	0.17	0.691
PD	EN_L3_5_IT_1	GCLC	-0.12	0.11	-1.12	0.263	0.921
PD	EN_L3_5_IT_2	GCLC	-0.18	0.09	-2.10	0.0353	0.497
PD	EN_L3_5_IT_3	GCLC	-0.05	0.08	-0.70	0.482	0.913
PD	EN_L5_6_NP	GCLC	-0.21	0.12	-1.73	0.0842	0.999
PD	EN_L6B	GCLC	-0.11	0.14	-0.79	0.429	0.999
PD	EN_L6_CT	GCLC	0.05	0.12	0.43	0.669	0.998
PD	EN_L6_IT_1	GCLC	-0.19	0.14	-1.37	0.171	1
PD	EN_L6_IT_2	GCLC	0.36	0.23	1.59	0.113	0.985
PD	Endo	GCLC	0.72	0.41	1.78	0.0755	0.625
PD	IN_ADARB2	GCLC	-0.04	0.10	-0.40	0.686	0.975
PD	IN_LAMP5_LHX6	GCLC	0.12	0.10	1.17	0.24	1
PD	IN_LAMP5_RELN	GCLC	0.03	0.10	0.29	0.769	0.994
PD	IN_PVALB	GCLC	-0.02	0.05	-0.35	0.724	0.984
PD	IN_PVALB_CHC	GCLC	0.01	0.09	0.16	0.873	0.992
PD	IN_SST	GCLC	-0.08	0.09	-0.92	0.356	0.921
PD	IN_VIP	GCLC	-0.01	0.07	-0.13	0.897	0.985
PD	Micro	GCLC	-0.03	0.14	-0.25	0.806	0.989
PD	OPC	GCLC	-0.01	0.06	-0.16	0.872	0.995
PD	Oligo	GCLC	-0.01	0.06	-0.09	0.929	0.985
PD	PC	GCLC	0.45	0.22	2.07	0.0384	0.997
PD	VLMC	GCLC	-0.04	0.27	-0.15	0.882	0.988
PD	Astro	GCLM	0.17	0.13	1.31	0.191	0.78
PD	EN_L2_3_IT	GCLM	0.02	0.06	0.31	0.758	0.951
PD	EN_L3_5_IT_1	GCLM	0.02	0.10	0.21	0.832	0.99
PD	EN_L3_5_IT_2	GCLM	-0.01	0.06	-0.14	0.887	0.987
PD	EN_L3_5_IT_3	GCLM	0.02	0.07	0.29	0.769	0.974
PD	EN_L5_6_NP	GCLM	0.15	0.13	1.17	0.242	0.999
PD	EN_L6B	GCLM	0.01	0.15	0.07	0.947	0.999
PD	EN_L6_CT	GCLM	-0.15	0.12	-1.19	0.235	0.998
PD	EN_L6_IT_1	GCLM	0.10	0.12	0.83	0.404	1
PD	EN_L6_IT_2	GCLM	0.05	0.19	0.28	0.78	0.997
PD	Endo	GCLM	-0.10	0.48	-0.22	0.827	0.987
PD	IN_ADARB2	GCLM	0.09	0.10	0.88	0.381	0.953
PD	IN_LAMP5_LHX6	GCLM	-0.03	0.12	-0.27	0.785	1
PD	IN_LAMP5_RELN	GCLM	0.06	0.09	0.62	0.538	0.991
PD	IN_PVALB	GCLM	-0.02	0.07	-0.27	0.785	0.987
PD	IN_PVALB_CHC	GCLM	0.04	0.09	0.43	0.671	0.977
PD	IN_SST	GCLM	-0.09	0.09	-1.03	0.303	0.912
PD	IN_VIP	GCLM	0.05	0.07	0.72	0.472	0.903
PD	Micro	GCLM	-0.11	0.15	-0.74	0.458	0.97
PD	OPC	GCLM	-0.00	0.10	-0.04	0.966	0.998
PD	Oligo	GCLM	0.02	0.09	0.18	0.86	0.973
PD	PC	GCLM	0.70	0.91	0.77	0.441	0.997
PD	Astro	GCM2	-0.36	0.23	-1.54	0.123	0.699
PD	EN_L2_3_IT	GCM2	-0.25	0.17	-1.45	0.148	0.67
PD	EN_L3_5_IT_2	GCM2	-0.24	0.33	-0.72	0.474	0.891
PD	EN_L3_5_IT_3	GCM2	-0.33	0.37	-0.90	0.366	0.87
PD	Oligo	GCM2	-0.22	0.21	-1.05	0.293	0.745
PD	Astro	GCN1	0.08	0.07	1.18	0.238	0.812
PD	EN_L2_3_IT	GCN1	0.02	0.05	0.39	0.698	0.938
PD	EN_L3_5_IT_1	GCN1	-0.06	0.10	-0.60	0.545	0.963
PD	EN_L3_5_IT_2	GCN1	0.03	0.06	0.45	0.654	0.941
PD	EN_L3_5_IT_3	GCN1	0.13	0.07	1.90	0.0569	0.592
PD	EN_L5_6_NP	GCN1	0.03	0.12	0.24	0.808	0.999
PD	EN_L6B	GCN1	-0.20	0.17	-1.21	0.227	0.999
PD	EN_L6_CT	GCN1	-0.03	0.13	-0.26	0.798	0.998
PD	EN_L6_IT_1	GCN1	0.11	0.13	0.86	0.388	1
PD	EN_L6_IT_2	GCN1	0.25	0.14	1.77	0.0761	0.928
PD	Endo	GCN1	-0.01	0.37	-0.02	0.984	0.999
PD	IN_ADARB2	GCN1	0.02	0.12	0.16	0.873	0.99
PD	IN_LAMP5_LHX6	GCN1	0.04	0.15	0.29	0.775	1
PD	IN_LAMP5_RELN	GCN1	0.15	0.10	1.43	0.152	0.946
PD	IN_PVALB	GCN1	-0.06	0.08	-0.74	0.456	0.951
PD	IN_PVALB_CHC	GCN1	0.08	0.15	0.55	0.585	0.97
PD	IN_SST	GCN1	0.08	0.09	0.85	0.395	0.93
PD	IN_VIP	GCN1	0.07	0.07	1.03	0.303	0.858
PD	Micro	GCN1	0.20	0.10	1.90	0.057	0.924
PD	OPC	GCN1	-0.03	0.06	-0.50	0.616	0.979
PD	Oligo	GCN1	0.07	0.05	1.37	0.17	0.633
PD	PC	GCN1	-0.18	0.43	-0.43	0.669	0.997
PD	Astro	GCNA	0.03	0.12	0.25	0.799	0.976
PD	EN_L2_3_IT	GCNA	0.18	0.10	1.84	0.0659	0.564
PD	EN_L3_5_IT_1	GCNA	0.11	0.12	0.91	0.361	0.947
PD	EN_L3_5_IT_2	GCNA	0.11	0.13	0.80	0.422	0.872
PD	EN_L3_5_IT_3	GCNA	0.08	0.12	0.73	0.468	0.91
PD	EN_L5_6_NP	GCNA	0.31	0.16	1.96	0.0504	0.999
PD	EN_L6B	GCNA	-0.15	0.20	-0.77	0.443	0.999
PD	EN_L6_CT	GCNA	-0.04	0.17	-0.25	0.806	0.998
PD	EN_L6_IT_1	GCNA	0.04	0.15	0.26	0.797	1
PD	EN_L6_IT_2	GCNA	0.31	0.20	1.59	0.112	0.985
PD	IN_ADARB2	GCNA	0.07	0.14	0.50	0.619	0.972
PD	IN_LAMP5_LHX6	GCNA	0.12	0.15	0.80	0.426	1
PD	IN_LAMP5_RELN	GCNA	0.14	0.13	1.03	0.302	0.969
PD	IN_PVALB	GCNA	0.05	0.10	0.53	0.596	0.974
PD	IN_PVALB_CHC	GCNA	0.01	0.15	0.06	0.951	0.995
PD	IN_SST	GCNA	-0.14	0.11	-1.20	0.228	0.876
PD	IN_VIP	GCNA	0.00	0.10	0.04	0.972	0.999
PD	Micro	GCNA	0.14	0.18	0.81	0.416	0.97
PD	OPC	GCNA	0.03	0.10	0.30	0.761	0.991
PD	Oligo	GCNA	0.22	0.11	2.09	0.0367	0.398
PD	Astro	GCNT1	-0.23	0.11	-2.10	0.0358	0.542
PD	EN_L2_3_IT	GCNT1	0.11	0.10	1.14	0.254	0.755
PD	EN_L3_5_IT_1	GCNT1	0.03	0.11	0.26	0.794	0.986
PD	EN_L3_5_IT_2	GCNT1	0.05	0.11	0.42	0.674	0.947
PD	EN_L3_5_IT_3	GCNT1	-0.07	0.10	-0.66	0.507	0.918
PD	EN_L5_6_NP	GCNT1	0.00	0.14	0.03	0.975	0.999
PD	EN_L6B	GCNT1	-0.14	0.17	-0.84	0.403	0.999
PD	EN_L6_CT	GCNT1	-0.07	0.19	-0.40	0.688	0.998
PD	EN_L6_IT_1	GCNT1	-0.14	0.12	-1.16	0.248	1
PD	EN_L6_IT_2	GCNT1	-0.00	0.18	-0.03	0.977	0.999
PD	Endo	GCNT1	-0.31	0.21	-1.47	0.143	0.736
PD	IN_ADARB2	GCNT1	-0.17	0.16	-1.04	0.297	0.932
PD	IN_LAMP5_LHX6	GCNT1	0.04	0.16	0.26	0.794	1
PD	IN_LAMP5_RELN	GCNT1	-0.26	0.15	-1.79	0.0731	0.873
PD	IN_PVALB	GCNT1	-0.09	0.11	-0.84	0.4	0.945
PD	IN_PVALB_CHC	GCNT1	-0.12	0.17	-0.67	0.501	0.955
PD	IN_SST	GCNT1	-0.05	0.13	-0.41	0.683	0.97
PD	IN_VIP	GCNT1	-0.18	0.14	-1.33	0.183	0.806
PD	Micro	GCNT1	-0.33	0.17	-1.93	0.0541	0.924
PD	OPC	GCNT1	0.00	0.13	0.02	0.983	0.999
PD	Oligo	GCNT1	-0.23	0.13	-1.77	0.0763	0.496
PD	PVM	GCNT1	0.32	0.30	1.05	0.294	0.839
PD	Astro	GCNT2	-0.02	0.13	-0.16	0.871	0.983
PD	EN_L2_3_IT	GCNT2	0.12	0.13	0.92	0.36	0.81
PD	EN_L3_5_IT_1	GCNT2	-0.57	0.36	-1.59	0.112	0.83
PD	EN_L3_5_IT_2	GCNT2	0.05	0.16	0.31	0.758	0.966
PD	EN_L3_5_IT_3	GCNT2	0.11	0.16	0.67	0.504	0.916
PD	EN_L6_IT_1	GCNT2	0.45	0.35	1.30	0.194	1
PD	Endo	GCNT2	-0.16	0.37	-0.43	0.67	0.958
PD	IN_ADARB2	GCNT2	0.04	0.09	0.42	0.677	0.975
PD	IN_LAMP5_RELN	GCNT2	-0.06	0.12	-0.46	0.643	0.993
PD	IN_PVALB	GCNT2	0.09	0.16	0.58	0.559	0.968
PD	IN_SST	GCNT2	0.13	0.19	0.70	0.485	0.95
PD	IN_VIP	GCNT2	0.05	0.06	0.82	0.411	0.89
PD	Micro	GCNT2	-0.06	0.10	-0.59	0.557	0.977
PD	OPC	GCNT2	0.04	0.08	0.51	0.61	0.979
PD	Oligo	GCNT2	0.17	0.10	1.59	0.112	0.554
PD	PC	GCNT2	-0.59	0.62	-0.96	0.339	0.997
PD	PVM	GCNT2	0.10	0.33	0.30	0.767	0.959
PD	EN_L2_3_IT	GCNT3	-0.13	0.18	-0.72	0.471	0.866
PD	Oligo	GCNT3	-0.22	0.19	-1.15	0.25	0.714
PD	Astro	GCNT4	0.09	0.13	0.67	0.5	0.921
PD	EN_L2_3_IT	GCNT4	0.06	0.10	0.60	0.546	0.893
PD	EN_L3_5_IT_1	GCNT4	0.00	0.14	0.02	0.981	0.998
PD	EN_L3_5_IT_2	GCNT4	0.04	0.11	0.32	0.751	0.966
PD	EN_L3_5_IT_3	GCNT4	-0.19	0.11	-1.71	0.0871	0.663
PD	EN_L5_6_NP	GCNT4	0.02	0.16	0.15	0.884	0.999
PD	EN_L6B	GCNT4	-0.12	0.19	-0.64	0.521	0.999
PD	EN_L6_CT	GCNT4	-0.22	0.18	-1.24	0.217	0.998
PD	EN_L6_IT_1	GCNT4	0.01	0.17	0.06	0.95	1
PD	EN_L6_IT_2	GCNT4	0.16	0.20	0.81	0.419	0.992
PD	OPC	GCNT4	0.18	0.15	1.25	0.213	0.92
PD	Oligo	GCNT4	0.15	0.19	0.80	0.423	0.825
PD	Astro	GCNT7	-0.13	0.13	-1.02	0.309	0.847
PD	EN_L2_3_IT	GCNT7	-0.27	0.13	-2.15	0.0318	0.488
PD	EN_L3_5_IT_2	GCNT7	-0.22	0.16	-1.41	0.16	0.725
PD	EN_L3_5_IT_3	GCNT7	-0.14	0.16	-0.90	0.368	0.872
PD	EN_L6_IT_1	GCNT7	-0.37	0.21	-1.81	0.0704	1
PD	IN_PVALB	GCNT7	-0.14	0.17	-0.81	0.418	0.949
PD	IN_VIP	GCNT7	-0.30	0.18	-1.66	0.0975	0.735
PD	Micro	GCNT7	-0.15	0.17	-0.87	0.382	0.97
PD	OPC	GCNT7	0.10	0.16	0.61	0.544	0.973
PD	Oligo	GCNT7	-0.05	0.12	-0.43	0.668	0.927
PD	Astro	GDA	0.07	0.09	0.71	0.479	0.915
PD	EN_L2_3_IT	GDA	0.03	0.06	0.50	0.614	0.916
PD	EN_L3_5_IT_1	GDA	0.06	0.07	0.82	0.412	0.955
PD	EN_L3_5_IT_2	GDA	-0.06	0.08	-0.75	0.452	0.884
PD	EN_L3_5_IT_3	GDA	-0.09	0.06	-1.40	0.162	0.741
PD	EN_L5_6_NP	GDA	-0.00	0.08	-0.02	0.988	0.999
PD	EN_L6B	GDA	0.06	0.10	0.66	0.509	0.999
PD	EN_L6_CT	GDA	0.00	0.08	0.01	0.988	0.999
PD	EN_L6_IT_1	GDA	-0.07	0.09	-0.79	0.429	1
PD	EN_L6_IT_2	GDA	0.41	0.54	0.75	0.451	0.992
PD	IN_ADARB2	GDA	0.14	0.13	1.07	0.284	0.927
PD	IN_LAMP5_LHX6	GDA	0.17	0.26	0.66	0.507	1
PD	IN_LAMP5_RELN	GDA	-0.11	0.17	-0.67	0.501	0.99
PD	IN_PVALB	GDA	-0.09	0.14	-0.64	0.522	0.964
PD	IN_SST	GDA	0.32	0.10	3.15	0.00162	0.471
PD	IN_VIP	GDA	0.08	0.08	1.05	0.294	0.856
PD	Micro	GDA	0.09	0.15	0.57	0.571	0.977
PD	OPC	GDA	0.07	0.13	0.55	0.581	0.977
PD	Oligo	GDA	-0.07	0.11	-0.64	0.521	0.872
PD	Astro	GDAP1	-0.16	0.09	-1.77	0.0765	0.638
PD	EN_L2_3_IT	GDAP1	0.07	0.07	1.00	0.318	0.79
PD	EN_L3_5_IT_1	GDAP1	-0.02	0.08	-0.19	0.852	0.992
PD	EN_L3_5_IT_2	GDAP1	0.07	0.08	0.85	0.395	0.865
PD	EN_L3_5_IT_3	GDAP1	-0.06	0.08	-0.71	0.479	0.913
PD	EN_L5_6_NP	GDAP1	0.07	0.11	0.60	0.547	0.999
PD	EN_L6B	GDAP1	-0.07	0.12	-0.61	0.542	0.999
PD	EN_L6_CT	GDAP1	-0.06	0.10	-0.65	0.517	0.998
PD	EN_L6_IT_1	GDAP1	-0.07	0.09	-0.77	0.441	1
PD	EN_L6_IT_2	GDAP1	-0.09	0.11	-0.86	0.39	0.992
PD	Endo	GDAP1	-0.26	0.50	-0.51	0.609	0.95
PD	IN_ADARB2	GDAP1	0.09	0.09	1.03	0.301	0.933
PD	IN_LAMP5_LHX6	GDAP1	0.10	0.10	1.00	0.318	1
PD	IN_LAMP5_RELN	GDAP1	-0.01	0.09	-0.14	0.886	0.998
PD	IN_PVALB	GDAP1	-0.08	0.08	-1.07	0.286	0.924
PD	IN_PVALB_CHC	GDAP1	-0.18	0.10	-1.89	0.0585	0.679
PD	IN_SST	GDAP1	0.01	0.08	0.11	0.912	0.992
PD	IN_VIP	GDAP1	-0.02	0.08	-0.25	0.801	0.971
PD	Micro	GDAP1	0.04	0.11	0.37	0.709	0.983
PD	OPC	GDAP1	0.03	0.06	0.49	0.628	0.982
PD	Oligo	GDAP1	0.03	0.08	0.32	0.75	0.948
PD	PC	GDAP1	-0.26	0.24	-1.06	0.288	0.997
PD	PVM	GDAP1	0.13	0.30	0.45	0.656	0.947
PD	VLMC	GDAP1	-0.31	0.26	-1.20	0.23	0.823
PD	Astro	GDAP1L1	-0.16	0.10	-1.56	0.118	0.688
PD	EN_L2_3_IT	GDAP1L1	0.03	0.05	0.57	0.57	0.902
PD	EN_L3_5_IT_1	GDAP1L1	0.00	0.09	0.03	0.98	0.998
PD	EN_L3_5_IT_2	GDAP1L1	0.00	0.07	0.07	0.947	0.994
PD	EN_L3_5_IT_3	GDAP1L1	0.03	0.06	0.49	0.624	0.944
PD	EN_L5_6_NP	GDAP1L1	-0.05	0.12	-0.41	0.685	0.999
PD	EN_L6B	GDAP1L1	-0.03	0.14	-0.20	0.841	0.999
PD	EN_L6_CT	GDAP1L1	0.03	0.10	0.25	0.8	0.998
PD	EN_L6_IT_1	GDAP1L1	0.07	0.09	0.74	0.46	1
PD	EN_L6_IT_2	GDAP1L1	0.28	0.16	1.81	0.0706	0.927
PD	IN_ADARB2	GDAP1L1	0.01	0.09	0.12	0.903	0.991
PD	IN_LAMP5_LHX6	GDAP1L1	0.10	0.11	0.96	0.338	1
PD	IN_LAMP5_RELN	GDAP1L1	0.08	0.10	0.81	0.419	0.986
PD	IN_PVALB	GDAP1L1	0.06	0.07	0.84	0.4	0.945
PD	IN_PVALB_CHC	GDAP1L1	-0.01	0.10	-0.11	0.915	0.993
PD	IN_SST	GDAP1L1	0.07	0.07	0.89	0.376	0.929
PD	IN_VIP	GDAP1L1	-0.04	0.06	-0.66	0.512	0.912
PD	Micro	GDAP1L1	-0.23	0.15	-1.52	0.13	0.943
PD	OPC	GDAP1L1	-0.14	0.08	-1.66	0.0966	0.872
PD	Oligo	GDAP1L1	-0.04	0.09	-0.41	0.683	0.929
PD	Astro	GDAP2	0.05	0.06	0.79	0.428	0.896
PD	EN_L2_3_IT	GDAP2	-0.06	0.04	-1.46	0.145	0.667
PD	EN_L3_5_IT_1	GDAP2	0.07	0.07	0.88	0.376	0.952
PD	EN_L3_5_IT_2	GDAP2	0.01	0.06	0.25	0.806	0.975
PD	EN_L3_5_IT_3	GDAP2	0.01	0.06	0.17	0.864	0.988
PD	EN_L5_6_NP	GDAP2	-0.12	0.11	-1.14	0.256	0.999
PD	EN_L6B	GDAP2	-0.04	0.12	-0.35	0.729	0.999
PD	EN_L6_CT	GDAP2	-0.02	0.10	-0.20	0.84	0.998
PD	EN_L6_IT_1	GDAP2	-0.05	0.09	-0.56	0.572	1
PD	EN_L6_IT_2	GDAP2	0.26	0.11	2.28	0.0225	0.9
PD	Endo	GDAP2	0.04	0.17	0.21	0.837	0.987
PD	IN_ADARB2	GDAP2	-0.13	0.09	-1.48	0.139	0.9
PD	IN_LAMP5_LHX6	GDAP2	0.04	0.10	0.39	0.699	1
PD	IN_LAMP5_RELN	GDAP2	0.05	0.10	0.53	0.596	0.992
PD	IN_PVALB	GDAP2	-0.02	0.06	-0.36	0.722	0.984
PD	IN_PVALB_CHC	GDAP2	-0.14	0.12	-1.13	0.257	0.863
PD	IN_SST	GDAP2	-0.07	0.07	-0.97	0.33	0.915
PD	IN_VIP	GDAP2	-0.03	0.06	-0.46	0.642	0.943
PD	Micro	GDAP2	-0.05	0.07	-0.74	0.462	0.97
PD	OPC	GDAP2	0.00	0.06	0.02	0.985	0.999
PD	Oligo	GDAP2	0.01	0.05	0.27	0.784	0.956
PD	PC	GDAP2	0.42	0.36	1.17	0.243	0.997
PD	PVM	GDAP2	0.10	0.24	0.41	0.683	0.95
PD	VLMC	GDAP2	-0.27	0.20	-1.35	0.177	0.785
PD	Astro	GDE1	0.02	0.08	0.28	0.776	0.973
PD	EN_L2_3_IT	GDE1	-0.01	0.06	-0.13	0.899	0.981
PD	EN_L3_5_IT_1	GDE1	-0.07	0.14	-0.52	0.603	0.973
PD	EN_L3_5_IT_2	GDE1	0.02	0.09	0.25	0.805	0.975
PD	EN_L3_5_IT_3	GDE1	0.16	0.08	1.89	0.0585	0.598
PD	EN_L5_6_NP	GDE1	0.57	0.55	1.04	0.3	0.999
PD	EN_L6B	GDE1	-0.07	0.19	-0.37	0.71	0.999
PD	EN_L6_CT	GDE1	0.12	0.16	0.74	0.459	0.998
PD	EN_L6_IT_1	GDE1	0.17	0.14	1.26	0.208	1
PD	EN_L6_IT_2	GDE1	-0.17	0.24	-0.72	0.474	0.992
PD	IN_ADARB2	GDE1	0.14	0.11	1.23	0.221	0.908
PD	IN_LAMP5_LHX6	GDE1	0.24	0.16	1.47	0.141	1
PD	IN_LAMP5_RELN	GDE1	-0.11	0.13	-0.84	0.401	0.986
PD	IN_PVALB	GDE1	0.00	0.08	0.01	0.993	0.999
PD	IN_PVALB_CHC	GDE1	-0.06	0.13	-0.48	0.634	0.974
PD	IN_SST	GDE1	0.00	0.10	0.02	0.987	0.997
PD	IN_VIP	GDE1	-0.05	0.09	-0.63	0.526	0.916
PD	Micro	GDE1	0.24	0.14	1.68	0.0933	0.943
PD	OPC	GDE1	-0.01	0.09	-0.13	0.896	0.996
PD	Oligo	GDE1	0.13	0.06	2.29	0.0223	0.355
PD	Astro	GDF10	0.27	0.23	1.20	0.231	0.809
PD	EN_L2_3_IT	GDF10	-0.00	0.18	-0.01	0.991	0.998
PD	EN_L3_5_IT_2	GDF10	0.12	0.22	0.54	0.586	0.927
PD	EN_L3_5_IT_3	GDF10	0.11	0.16	0.70	0.482	0.913
PD	EN_L5_6_NP	GDF10	0.42	0.50	0.84	0.4	0.999
PD	IN_SST	GDF10	0.28	0.17	1.61	0.107	0.821
PD	IN_VIP	GDF10	0.01	0.16	0.07	0.942	0.994
PD	Astro	GDF11	0.09	0.10	0.92	0.358	0.874
PD	EN_L2_3_IT	GDF11	-0.13	0.10	-1.33	0.183	0.704
PD	EN_L3_5_IT_1	GDF11	0.09	0.17	0.52	0.604	0.973
PD	EN_L3_5_IT_2	GDF11	0.02	0.12	0.16	0.877	0.984
PD	EN_L3_5_IT_3	GDF11	-0.03	0.13	-0.26	0.796	0.979
PD	EN_L5_6_NP	GDF11	-0.52	0.56	-0.93	0.351	0.999
PD	EN_L6_CT	GDF11	0.30	0.52	0.57	0.569	0.998
PD	EN_L6_IT_1	GDF11	0.08	0.22	0.37	0.715	1
PD	IN_ADARB2	GDF11	0.17	0.14	1.16	0.247	0.919
PD	IN_LAMP5_LHX6	GDF11	-0.08	0.16	-0.50	0.614	1
PD	IN_LAMP5_RELN	GDF11	-0.09	0.12	-0.79	0.427	0.986
PD	IN_PVALB	GDF11	0.02	0.09	0.21	0.833	0.989
PD	IN_PVALB_CHC	GDF11	0.24	0.15	1.55	0.12	0.774
PD	IN_SST	GDF11	-0.20	0.12	-1.73	0.0842	0.814
PD	IN_VIP	GDF11	-0.03	0.11	-0.27	0.788	0.969
PD	Micro	GDF11	0.20	0.18	1.08	0.282	0.956
PD	OPC	GDF11	-0.11	0.07	-1.54	0.124	0.888
PD	Oligo	GDF11	0.10	0.08	1.15	0.251	0.714
PD	Astro	GDF15	0.31	0.16	1.89	0.0582	0.604
PD	EN_L2_3_IT	GDF15	0.13	0.17	0.80	0.424	0.842
PD	Astro	GDF5	0.54	0.47	1.13	0.258	0.824
PD	EN_L2_3_IT	GDF5	0.07	0.15	0.47	0.636	0.923
PD	Oligo	GDF5	-0.08	0.19	-0.43	0.67	0.927
PD	EN_L2_3_IT	GDF6	0.06	0.20	0.28	0.776	0.955
PD	EN_L3_5_IT_2	GDF6	-0.65	0.23	-2.89	0.00387	0.255
PD	OPC	GDF6	-0.09	0.13	-0.67	0.501	0.968
PD	EN_L2_3_IT	GDF7	0.16	0.21	0.75	0.451	0.858
PD	EN_L3_5_IT_1	GDF7	0.33	0.21	1.58	0.114	0.832
PD	EN_L3_5_IT_2	GDF7	0.11	0.19	0.57	0.567	0.92
PD	EN_L3_5_IT_3	GDF7	-0.09	0.12	-0.77	0.444	0.902
PD	IN_SST	GDF7	-0.33	0.23	-1.44	0.149	0.859
PD	Astro	GDF9	-0.01	0.18	-0.05	0.958	0.996
PD	Astro	GDI1	0.04	0.07	0.61	0.539	0.929
PD	EN_L2_3_IT	GDI1	0.11	0.06	1.82	0.0688	0.571
PD	EN_L3_5_IT_1	GDI1	0.02	0.09	0.25	0.804	0.987
PD	EN_L3_5_IT_2	GDI1	0.04	0.07	0.61	0.541	0.912
PD	EN_L3_5_IT_3	GDI1	0.01	0.07	0.19	0.852	0.986
PD	EN_L5_6_NP	GDI1	0.11	0.11	1.02	0.309	0.999
PD	EN_L6B	GDI1	0.12	0.13	0.94	0.345	0.999
PD	EN_L6_CT	GDI1	-0.11	0.10	-1.07	0.285	0.998
PD	EN_L6_IT_1	GDI1	0.05	0.11	0.51	0.612	1
PD	EN_L6_IT_2	GDI1	0.08	0.13	0.59	0.554	0.992
PD	Endo	GDI1	0.12	0.33	0.37	0.711	0.964
PD	IN_ADARB2	GDI1	0.12	0.10	1.16	0.245	0.917
PD	IN_LAMP5_LHX6	GDI1	0.10	0.11	0.91	0.365	1
PD	IN_LAMP5_RELN	GDI1	0.18	0.09	2.11	0.0351	0.806
PD	IN_PVALB	GDI1	0.09	0.07	1.26	0.208	0.911
PD	IN_PVALB_CHC	GDI1	0.04	0.11	0.41	0.684	0.977
PD	IN_SST	GDI1	0.09	0.08	1.21	0.227	0.876
PD	IN_VIP	GDI1	0.11	0.07	1.56	0.119	0.756
PD	Micro	GDI1	0.04	0.09	0.47	0.64	0.98
PD	OPC	GDI1	0.03	0.06	0.46	0.648	0.986
PD	Oligo	GDI1	0.08	0.06	1.38	0.167	0.63
PD	PC	GDI1	0.34	0.30	1.14	0.254	0.997
PD	Astro	GDI2	-0.05	0.06	-0.91	0.361	0.875
PD	EN_L2_3_IT	GDI2	-0.02	0.04	-0.59	0.558	0.899
PD	EN_L3_5_IT_1	GDI2	0.03	0.07	0.48	0.631	0.976
PD	EN_L3_5_IT_2	GDI2	-0.03	0.05	-0.65	0.516	0.903
PD	EN_L3_5_IT_3	GDI2	0.02	0.05	0.47	0.637	0.946
PD	EN_L5_6_NP	GDI2	-0.01	0.09	-0.09	0.926	0.999
PD	EN_L6B	GDI2	-0.00	0.12	-0.02	0.982	0.999
PD	EN_L6_CT	GDI2	-0.05	0.09	-0.58	0.561	0.998
PD	EN_L6_IT_1	GDI2	-0.05	0.09	-0.56	0.573	1
PD	EN_L6_IT_2	GDI2	-0.05	0.13	-0.37	0.712	0.997
PD	Endo	GDI2	0.14	0.15	0.93	0.354	0.878
PD	IN_ADARB2	GDI2	0.09	0.08	1.01	0.315	0.938
PD	IN_LAMP5_LHX6	GDI2	0.02	0.10	0.24	0.807	1
PD	IN_LAMP5_RELN	GDI2	0.05	0.08	0.58	0.564	0.991
PD	IN_PVALB	GDI2	-0.03	0.05	-0.56	0.574	0.97
PD	IN_PVALB_CHC	GDI2	0.00	0.10	0.00	0.998	0.999
PD	IN_SST	GDI2	0.04	0.07	0.53	0.595	0.956
PD	IN_VIP	GDI2	0.04	0.05	0.84	0.399	0.887
PD	Micro	GDI2	0.06	0.07	0.90	0.369	0.97
PD	OPC	GDI2	0.03	0.05	0.70	0.483	0.965
PD	Oligo	GDI2	0.01	0.04	0.34	0.735	0.945
PD	PC	GDI2	-0.23	0.19	-1.16	0.246	0.997
PD	PVM	GDI2	-0.10	0.23	-0.42	0.674	0.948
PD	VLMC	GDI2	0.21	0.19	1.12	0.263	0.848
PD	EN_L5_6_NP	GDNF	0.75	0.68	1.11	0.266	0.999
PD	OPC	GDNF	-0.15	0.21	-0.72	0.469	0.964
PD	Oligo	GDNF	0.20	0.17	1.18	0.237	0.703
PD	Astro	GDPD1	-0.01	0.06	-0.11	0.914	0.989
PD	EN_L2_3_IT	GDPD1	0.08	0.05	1.37	0.171	0.693
PD	EN_L3_5_IT_1	GDPD1	0.05	0.07	0.64	0.52	0.96
PD	EN_L3_5_IT_2	GDPD1	0.00	0.06	0.04	0.965	0.997
PD	EN_L3_5_IT_3	GDPD1	-0.00	0.06	-0.04	0.969	0.998
PD	EN_L5_6_NP	GDPD1	-0.06	0.10	-0.64	0.525	0.999
PD	EN_L6B	GDPD1	0.12	0.13	0.89	0.372	0.999
PD	EN_L6_CT	GDPD1	0.01	0.09	0.06	0.952	0.998
PD	EN_L6_IT_1	GDPD1	0.02	0.09	0.23	0.82	1
PD	EN_L6_IT_2	GDPD1	-0.12	0.13	-0.93	0.351	0.992
PD	IN_ADARB2	GDPD1	-0.02	0.08	-0.19	0.851	0.988
PD	IN_LAMP5_LHX6	GDPD1	0.15	0.10	1.55	0.121	1
PD	IN_LAMP5_RELN	GDPD1	-0.02	0.09	-0.20	0.838	0.996
PD	IN_PVALB	GDPD1	0.03	0.06	0.48	0.629	0.976
PD	IN_PVALB_CHC	GDPD1	0.07	0.08	0.89	0.374	0.91
PD	IN_SST	GDPD1	0.05	0.06	0.82	0.411	0.931
PD	IN_VIP	GDPD1	0.02	0.06	0.32	0.748	0.965
PD	Micro	GDPD1	-0.07	0.14	-0.50	0.616	0.98
PD	OPC	GDPD1	0.02	0.06	0.35	0.728	0.99
PD	Oligo	GDPD1	0.08	0.07	1.22	0.223	0.692
PD	Astro	GDPD2	0.12	0.13	0.92	0.356	0.871
PD	Astro	GDPD3	0.01	0.13	0.10	0.917	0.99
PD	EN_L2_3_IT	GDPD3	0.13	0.14	0.98	0.327	0.794
PD	EN_L3_5_IT_2	GDPD3	0.21	0.45	0.47	0.641	0.94
PD	EN_L3_5_IT_3	GDPD3	-0.10	0.48	-0.21	0.834	0.983
PD	IN_PVALB	GDPD3	0.37	0.48	0.78	0.437	0.949
PD	IN_VIP	GDPD3	-1.26	0.47	-2.70	0.00693	0.491
PD	Micro	GDPD3	0.00	0.23	0.01	0.993	0.999
PD	Oligo	GDPD3	0.08	0.10	0.78	0.437	0.831
PD	Astro	GDPD4	-0.20	0.15	-1.37	0.171	0.757
PD	EN_L2_3_IT	GDPD4	0.05	0.13	0.36	0.722	0.944
PD	EN_L3_5_IT_2	GDPD4	0.03	0.16	0.18	0.856	0.983
PD	EN_L3_5_IT_3	GDPD4	0.02	0.15	0.14	0.886	0.99
PD	EN_L6_IT_1	GDPD4	0.52	0.49	1.06	0.289	1
PD	IN_PVALB	GDPD4	-0.10	0.46	-0.22	0.826	0.989
PD	IN_VIP	GDPD4	-0.26	0.19	-1.34	0.18	0.806
PD	Micro	GDPD4	0.17	0.21	0.82	0.411	0.97
PD	OPC	GDPD4	0.08	0.17	0.47	0.64	0.985
PD	Oligo	GDPD4	0.02	0.15	0.14	0.892	0.978
PD	Astro	GDPD5	0.28	0.17	1.61	0.106	0.676
PD	EN_L2_3_IT	GDPD5	-0.08	0.09	-0.87	0.382	0.824
PD	EN_L3_5_IT_1	GDPD5	-0.41	0.27	-1.49	0.135	0.85
PD	EN_L3_5_IT_2	GDPD5	-0.19	0.12	-1.56	0.118	0.684
PD	EN_L3_5_IT_3	GDPD5	-0.26	0.11	-2.26	0.0236	0.452
PD	EN_L5_6_NP	GDPD5	-0.46	0.48	-0.96	0.338	0.999
PD	EN_L6B	GDPD5	-0.39	0.19	-2.03	0.0423	0.999
PD	EN_L6_CT	GDPD5	-0.07	0.17	-0.43	0.665	0.998
PD	EN_L6_IT_1	GDPD5	0.13	0.19	0.69	0.491	1
PD	EN_L6_IT_2	GDPD5	-0.10	0.13	-0.75	0.455	0.992
PD	IN_ADARB2	GDPD5	-0.10	0.15	-0.64	0.525	0.968
PD	IN_LAMP5_LHX6	GDPD5	-0.06	0.14	-0.45	0.65	1
PD	IN_LAMP5_RELN	GDPD5	0.00	0.10	0.04	0.964	0.998
PD	IN_PVALB	GDPD5	-0.03	0.07	-0.39	0.697	0.981
PD	IN_SST	GDPD5	-0.11	0.12	-0.96	0.339	0.917
PD	IN_VIP	GDPD5	0.04	0.08	0.51	0.612	0.935
PD	Oligo	GDPD5	0.06	0.18	0.31	0.756	0.949
PD	Astro	GEM	0.17	0.16	1.07	0.283	0.832
PD	EN_L2_3_IT	GEM	0.38	0.52	0.73	0.465	0.864
PD	IN_PVALB	GEM	-0.33	0.58	-0.57	0.571	0.97
PD	PC	GEM	1.55	0.65	2.37	0.0176	0.997
PD	Astro	GEMIN2	-0.09	0.07	-1.26	0.209	0.792
PD	EN_L2_3_IT	GEMIN2	0.14	0.06	2.24	0.0249	0.452
PD	EN_L3_5_IT_1	GEMIN2	0.06	0.12	0.53	0.598	0.972
PD	EN_L3_5_IT_2	GEMIN2	-0.01	0.10	-0.08	0.94	0.993
PD	EN_L3_5_IT_3	GEMIN2	0.06	0.10	0.62	0.534	0.929
PD	EN_L5_6_NP	GEMIN2	-0.21	0.18	-1.15	0.248	0.999
PD	EN_L6B	GEMIN2	0.04	0.19	0.19	0.851	0.999
PD	EN_L6_CT	GEMIN2	0.20	0.14	1.41	0.159	0.998
PD	EN_L6_IT_1	GEMIN2	-0.02	0.14	-0.16	0.87	1
PD	EN_L6_IT_2	GEMIN2	-0.03	0.22	-0.11	0.91	0.999
PD	IN_ADARB2	GEMIN2	0.04	0.14	0.30	0.762	0.982
PD	IN_LAMP5_LHX6	GEMIN2	0.09	0.16	0.58	0.565	1
PD	IN_LAMP5_RELN	GEMIN2	0.02	0.13	0.18	0.853	0.996
PD	IN_PVALB	GEMIN2	-0.02	0.10	-0.22	0.829	0.989
PD	IN_SST	GEMIN2	-0.05	0.10	-0.53	0.596	0.956
PD	IN_VIP	GEMIN2	-0.05	0.09	-0.52	0.6	0.933
PD	Micro	GEMIN2	-0.06	0.16	-0.41	0.678	0.983
PD	OPC	GEMIN2	-0.18	0.09	-2.04	0.0416	0.796
PD	Oligo	GEMIN2	-0.02	0.05	-0.35	0.726	0.944
PD	Astro	GEMIN4	0.01	0.13	0.11	0.915	0.99
PD	EN_L2_3_IT	GEMIN4	-0.02	0.12	-0.15	0.877	0.975
PD	EN_L3_5_IT_2	GEMIN4	0.03	0.15	0.21	0.835	0.978
PD	EN_L3_5_IT_3	GEMIN4	-0.08	0.18	-0.43	0.667	0.952
PD	IN_PVALB	GEMIN4	0.15	0.36	0.40	0.688	0.978
PD	IN_VIP	GEMIN4	-0.01	0.16	-0.09	0.929	0.992
PD	Oligo	GEMIN4	0.24	0.12	2.04	0.0416	0.412
PD	Astro	GEMIN5	-0.04	0.06	-0.65	0.513	0.924
PD	EN_L2_3_IT	GEMIN5	0.02	0.05	0.29	0.771	0.954
PD	EN_L3_5_IT_1	GEMIN5	0.03	0.10	0.25	0.802	0.987
PD	EN_L3_5_IT_2	GEMIN5	0.20	0.07	2.70	0.00693	0.314
PD	EN_L3_5_IT_3	GEMIN5	0.09	0.08	1.15	0.25	0.814
PD	EN_L5_6_NP	GEMIN5	-0.01	0.11	-0.13	0.899	0.999
PD	EN_L6B	GEMIN5	-0.05	0.13	-0.35	0.724	0.999
PD	EN_L6_CT	GEMIN5	0.14	0.11	1.25	0.211	0.998
PD	EN_L6_IT_1	GEMIN5	0.01	0.13	0.04	0.968	1
PD	EN_L6_IT_2	GEMIN5	0.11	0.16	0.67	0.5	0.992
PD	Endo	GEMIN5	0.33	0.38	0.87	0.385	0.89
PD	IN_ADARB2	GEMIN5	0.00	0.11	0.01	0.991	0.998
PD	IN_LAMP5_LHX6	GEMIN5	-0.12	0.12	-1.01	0.311	1
PD	IN_LAMP5_RELN	GEMIN5	0.11	0.10	1.15	0.251	0.969
PD	IN_PVALB	GEMIN5	0.02	0.07	0.34	0.731	0.984
PD	IN_PVALB_CHC	GEMIN5	0.08	0.14	0.58	0.561	0.964
PD	IN_SST	GEMIN5	0.11	0.08	1.33	0.184	0.87
PD	IN_VIP	GEMIN5	0.09	0.07	1.39	0.166	0.796
PD	Micro	GEMIN5	0.23	0.12	1.93	0.0537	0.924
PD	OPC	GEMIN5	-0.01	0.07	-0.12	0.906	0.996
PD	Oligo	GEMIN5	0.06	0.05	1.19	0.236	0.702
PD	Astro	GEMIN6	0.17	0.12	1.38	0.169	0.756
PD	EN_L2_3_IT	GEMIN6	0.09	0.09	0.98	0.327	0.794
PD	EN_L3_5_IT_1	GEMIN6	-0.36	0.27	-1.33	0.184	0.882
PD	EN_L3_5_IT_2	GEMIN6	0.25	0.12	2.03	0.0427	0.519
PD	EN_L3_5_IT_3	GEMIN6	-0.08	0.13	-0.56	0.576	0.937
PD	EN_L6_IT_1	GEMIN6	0.54	0.42	1.30	0.193	1
PD	IN_PVALB	GEMIN6	0.01	0.12	0.08	0.938	0.997
PD	IN_VIP	GEMIN6	0.13	0.13	1.00	0.318	0.865
PD	OPC	GEMIN6	-0.19	0.15	-1.32	0.187	0.912
PD	Oligo	GEMIN6	0.09	0.08	1.13	0.257	0.719
PD	Astro	GEMIN8	-0.18	0.09	-2.00	0.0452	0.57
PD	EN_L2_3_IT	GEMIN8	-0.12	0.09	-1.44	0.15	0.672
PD	EN_L3_5_IT_1	GEMIN8	-0.05	0.12	-0.46	0.649	0.976
PD	EN_L3_5_IT_2	GEMIN8	-0.21	0.11	-1.82	0.0684	0.596
PD	EN_L3_5_IT_3	GEMIN8	-0.18	0.12	-1.57	0.116	0.694
PD	EN_L5_6_NP	GEMIN8	0.10	0.16	0.63	0.526	0.999
PD	EN_L6B	GEMIN8	0.03	0.16	0.19	0.851	0.999
PD	EN_L6_CT	GEMIN8	-0.11	0.14	-0.77	0.439	0.998
PD	EN_L6_IT_1	GEMIN8	0.12	0.18	0.68	0.496	1
PD	EN_L6_IT_2	GEMIN8	0.03	0.22	0.13	0.894	0.998
PD	IN_ADARB2	GEMIN8	-0.15	0.13	-1.13	0.26	0.92
PD	IN_LAMP5_LHX6	GEMIN8	-0.06	0.17	-0.32	0.746	1
PD	IN_LAMP5_RELN	GEMIN8	-0.12	0.13	-0.93	0.351	0.984
PD	IN_PVALB	GEMIN8	-0.09	0.09	-1.00	0.317	0.932
PD	IN_PVALB_CHC	GEMIN8	-0.06	0.14	-0.45	0.656	0.976
PD	IN_SST	GEMIN8	0.11	0.11	1.05	0.292	0.91
PD	IN_VIP	GEMIN8	-0.11	0.07	-1.54	0.124	0.758
PD	Micro	GEMIN8	-0.06	0.15	-0.40	0.691	0.983
PD	OPC	GEMIN8	-0.09	0.07	-1.23	0.22	0.92
PD	Oligo	GEMIN8	-0.07	0.08	-0.92	0.36	0.793
PD	Astro	GEN1	-0.09	0.10	-0.90	0.366	0.878
PD	EN_L2_3_IT	GEN1	-0.06	0.08	-0.76	0.445	0.855
PD	EN_L3_5_IT_1	GEN1	0.03	0.15	0.23	0.82	0.989
PD	EN_L3_5_IT_2	GEN1	-0.17	0.10	-1.69	0.0916	0.638
PD	EN_L3_5_IT_3	GEN1	-0.11	0.10	-1.01	0.312	0.851
PD	EN_L5_6_NP	GEN1	0.22	0.51	0.43	0.669	0.999
PD	EN_L6B	GEN1	0.09	0.19	0.48	0.631	0.999
PD	EN_L6_CT	GEN1	-0.06	0.16	-0.38	0.701	0.998
PD	EN_L6_IT_1	GEN1	-0.04	0.15	-0.25	0.799	1
PD	EN_L6_IT_2	GEN1	-0.13	0.21	-0.62	0.534	0.992
PD	IN_ADARB2	GEN1	-0.26	0.14	-1.81	0.0706	0.881
PD	IN_LAMP5_LHX6	GEN1	-0.29	0.18	-1.60	0.109	1
PD	IN_LAMP5_RELN	GEN1	-0.32	0.15	-2.11	0.0349	0.806
PD	IN_PVALB	GEN1	0.06	0.08	0.82	0.415	0.949
PD	IN_PVALB_CHC	GEN1	0.04	0.17	0.25	0.805	0.984
PD	IN_SST	GEN1	-0.08	0.11	-0.70	0.481	0.95
PD	IN_VIP	GEN1	-0.07	0.13	-0.53	0.593	0.932
PD	Micro	GEN1	-0.25	0.17	-1.44	0.149	0.943
PD	OPC	GEN1	-0.17	0.13	-1.33	0.182	0.912
PD	Oligo	GEN1	-0.05	0.09	-0.51	0.61	0.908
PD	Astro	GET1-SH3BGR	-0.17	0.16	-1.07	0.283	0.832
PD	EN_L2_3_IT	GET1-SH3BGR	-0.11	0.13	-0.86	0.388	0.827
PD	EN_L3_5_IT_2	GET1-SH3BGR	0.16	0.19	0.85	0.393	0.864
PD	EN_L3_5_IT_3	GET1-SH3BGR	-0.03	0.17	-0.16	0.872	0.988
PD	EN_L6_IT_1	GET1-SH3BGR	0.09	0.40	0.22	0.827	1
PD	IN_PVALB	GET1-SH3BGR	0.01	0.19	0.07	0.948	0.997
PD	IN_VIP	GET1-SH3BGR	0.04	0.19	0.19	0.847	0.979
PD	Oligo	GET1-SH3BGR	-0.03	0.13	-0.21	0.83	0.965
PD	Astro	GET3	0.04	0.10	0.35	0.728	0.966
PD	EN_L2_3_IT	GET3	-0.03	0.09	-0.31	0.758	0.951
PD	EN_L3_5_IT_1	GET3	0.69	0.34	2.04	0.0412	0.726
PD	EN_L3_5_IT_2	GET3	-0.03	0.12	-0.27	0.784	0.971
PD	EN_L3_5_IT_3	GET3	0.08	0.13	0.63	0.53	0.928
PD	EN_L6_IT_1	GET3	-0.03	0.48	-0.07	0.945	1
PD	IN_LAMP5_RELN	GET3	-0.23	0.19	-1.20	0.23	0.966
PD	IN_PVALB	GET3	-0.12	0.13	-0.97	0.332	0.932
PD	IN_SST	GET3	0.07	0.16	0.45	0.651	0.964
PD	IN_VIP	GET3	-0.26	0.12	-2.23	0.0261	0.625
PD	OPC	GET3	-0.04	0.13	-0.28	0.78	0.992
PD	Oligo	GET3	0.08	0.07	1.03	0.304	0.754
PD	Astro	GFAP	0.39	0.18	2.14	0.0321	0.536
PD	EN_L2_3_IT	GFAP	0.21	0.17	1.26	0.207	0.725
PD	EN_L3_5_IT_1	GFAP	0.50	0.21	2.39	0.0168	0.609
