## Supplementary Table 4 for "Single-cell atlas of transcriptomic vulnerability across multiple neurodegenerative and neuropsychiatric diseases": 316513_file28 (part 41 of 96)

dx	assay	ID	estimate	std.error	statistic	p.value	FDR
PD	EN_L3_5_IT_2	GFAP	0.24	0.19	1.26	0.207	0.76
PD	EN_L3_5_IT_3	GFAP	0.39	0.18	2.16	0.0306	0.485
PD	EN_L5_6_NP	GFAP	0.72	0.53	1.36	0.175	0.999
PD	EN_L6B	GFAP	0.64	0.53	1.19	0.232	0.999
PD	EN_L6_CT	GFAP	0.08	0.29	0.29	0.772	0.998
PD	EN_L6_IT_1	GFAP	0.69	0.22	3.13	0.00175	0.532
PD	Endo	GFAP	-0.28	0.38	-0.74	0.461	0.911
PD	IN_ADARB2	GFAP	0.30	0.23	1.27	0.204	0.906
PD	IN_LAMP5_RELN	GFAP	0.48	0.22	2.23	0.0258	0.762
PD	IN_PVALB	GFAP	0.19	0.17	1.13	0.258	0.918
PD	IN_PVALB_CHC	GFAP	0.45	0.50	0.90	0.366	0.91
PD	IN_SST	GFAP	0.11	0.23	0.48	0.63	0.962
PD	IN_VIP	GFAP	0.28	0.21	1.35	0.177	0.804
PD	Micro	GFAP	0.48	0.22	2.21	0.0274	0.924
PD	OPC	GFAP	0.19	0.22	0.89	0.375	0.953
PD	Oligo	GFAP	0.35	0.17	2.04	0.0418	0.412
PD	Astro	GFER	-0.03	0.15	-0.23	0.82	0.978
PD	EN_L2_3_IT	GFER	0.07	0.10	0.71	0.479	0.869
PD	EN_L3_5_IT_2	GFER	-0.07	0.14	-0.47	0.641	0.94
PD	EN_L3_5_IT_3	GFER	0.20	0.14	1.44	0.151	0.732
PD	IN_PVALB	GFER	0.01	0.15	0.07	0.944	0.997
PD	IN_VIP	GFER	0.15	0.15	1.00	0.319	0.865
PD	Oligo	GFER	0.10	0.10	1.05	0.294	0.745
PD	Astro	GFI1B	0.37	0.38	0.96	0.338	0.864
PD	EN_L2_3_IT	GFI1B	0.28	0.20	1.40	0.163	0.685
PD	Oligo	GFI1B	-0.05	0.18	-0.25	0.802	0.959
PD	Astro	GFM1	0.03	0.07	0.41	0.681	0.958
PD	EN_L2_3_IT	GFM1	-0.03	0.05	-0.65	0.516	0.884
PD	EN_L3_5_IT_1	GFM1	-0.04	0.08	-0.51	0.613	0.975
PD	EN_L3_5_IT_2	GFM1	-0.13	0.06	-2.26	0.0238	0.451
PD	EN_L3_5_IT_3	GFM1	-0.07	0.07	-1.14	0.253	0.816
PD	EN_L5_6_NP	GFM1	-0.06	0.10	-0.55	0.582	0.999
PD	EN_L6B	GFM1	-0.13	0.13	-1.02	0.309	0.999
PD	EN_L6_CT	GFM1	-0.14	0.10	-1.39	0.165	0.998
PD	EN_L6_IT_1	GFM1	0.03	0.10	0.32	0.749	1
PD	EN_L6_IT_2	GFM1	-0.05	0.14	-0.32	0.746	0.997
PD	Endo	GFM1	0.31	0.32	0.97	0.332	0.864
PD	IN_ADARB2	GFM1	-0.07	0.10	-0.73	0.464	0.966
PD	IN_LAMP5_LHX6	GFM1	-0.03	0.11	-0.31	0.755	1
PD	IN_LAMP5_RELN	GFM1	0.08	0.09	0.89	0.373	0.984
PD	IN_PVALB	GFM1	-0.05	0.07	-0.74	0.462	0.952
PD	IN_PVALB_CHC	GFM1	-0.04	0.12	-0.32	0.748	0.984
PD	IN_SST	GFM1	0.00	0.08	0.03	0.974	0.995
PD	IN_VIP	GFM1	-0.05	0.06	-0.84	0.402	0.887
PD	Micro	GFM1	0.27	0.10	2.78	0.00542	0.849
PD	OPC	GFM1	-0.18	0.07	-2.73	0.00627	0.7
PD	Oligo	GFM1	-0.08	0.05	-1.57	0.117	0.56
PD	PC	GFM1	0.51	0.44	1.14	0.253	0.997
PD	Astro	GFM2	0.03	0.06	0.42	0.676	0.957
PD	EN_L2_3_IT	GFM2	0.07	0.05	1.39	0.164	0.686
PD	EN_L3_5_IT_1	GFM2	0.06	0.08	0.83	0.406	0.955
PD	EN_L3_5_IT_2	GFM2	0.00	0.06	0.02	0.982	0.998
PD	EN_L3_5_IT_3	GFM2	0.02	0.07	0.25	0.799	0.979
PD	EN_L5_6_NP	GFM2	-0.00	0.12	-0.03	0.975	0.999
PD	EN_L6B	GFM2	-0.14	0.12	-1.15	0.249	0.999
PD	EN_L6_CT	GFM2	0.04	0.10	0.40	0.69	0.998
PD	EN_L6_IT_1	GFM2	0.15	0.11	1.33	0.184	1
PD	EN_L6_IT_2	GFM2	0.09	0.13	0.69	0.49	0.992
PD	Endo	GFM2	-0.10	0.36	-0.27	0.784	0.977
PD	IN_ADARB2	GFM2	0.05	0.09	0.57	0.571	0.972
PD	IN_LAMP5_LHX6	GFM2	-0.05	0.11	-0.49	0.626	1
PD	IN_LAMP5_RELN	GFM2	-0.06	0.08	-0.69	0.488	0.988
PD	IN_PVALB	GFM2	0.04	0.06	0.71	0.475	0.954
PD	IN_PVALB_CHC	GFM2	0.04	0.11	0.38	0.705	0.977
PD	IN_SST	GFM2	-0.07	0.07	-0.93	0.351	0.919
PD	IN_VIP	GFM2	0.04	0.06	0.57	0.566	0.926
PD	Micro	GFM2	0.00	0.11	0.01	0.992	0.999
PD	OPC	GFM2	-0.05	0.06	-0.95	0.345	0.947
PD	Oligo	GFM2	-0.02	0.05	-0.48	0.634	0.915
PD	PC	GFM2	-0.16	0.39	-0.40	0.687	0.997
PD	Adaptive	GFOD1	0.74	0.58	1.28	0.2	0.772
PD	Astro	GFOD1	-0.09	0.09	-0.98	0.329	0.858
PD	EN_L2_3_IT	GFOD1	0.03	0.05	0.56	0.572	0.903
PD	EN_L3_5_IT_1	GFOD1	-0.03	0.07	-0.46	0.649	0.976
PD	EN_L3_5_IT_2	GFOD1	0.06	0.06	1.09	0.274	0.799
PD	EN_L3_5_IT_3	GFOD1	-0.03	0.05	-0.55	0.581	0.938
PD	EN_L5_6_NP	GFOD1	0.05	0.10	0.53	0.594	0.999
PD	EN_L6B	GFOD1	-0.07	0.10	-0.73	0.466	0.999
PD	EN_L6_CT	GFOD1	-0.17	0.09	-1.90	0.0581	0.984
PD	EN_L6_IT_1	GFOD1	-0.07	0.08	-0.79	0.428	1
PD	EN_L6_IT_2	GFOD1	-0.09	0.13	-0.70	0.485	0.992
PD	Endo	GFOD1	0.08	0.15	0.51	0.614	0.951
PD	IN_ADARB2	GFOD1	0.07	0.06	1.16	0.245	0.917
PD	IN_LAMP5_LHX6	GFOD1	0.01	0.08	0.19	0.848	1
PD	IN_LAMP5_RELN	GFOD1	0.00	0.06	0.06	0.951	0.998
PD	IN_PVALB	GFOD1	-0.03	0.06	-0.52	0.602	0.974
PD	IN_PVALB_CHC	GFOD1	0.07	0.08	0.86	0.391	0.918
PD	IN_SST	GFOD1	-0.11	0.07	-1.74	0.0811	0.807
PD	IN_VIP	GFOD1	-0.00	0.05	-0.08	0.935	0.992
PD	Micro	GFOD1	-0.05	0.17	-0.29	0.772	0.988
PD	OPC	GFOD1	-0.13	0.07	-1.96	0.0501	0.81
PD	Oligo	GFOD1	0.00	0.09	0.02	0.98	0.996
PD	Astro	GFOD2	-0.03	0.09	-0.32	0.75	0.969
PD	EN_L2_3_IT	GFOD2	-0.01	0.06	-0.23	0.822	0.964
PD	EN_L3_5_IT_1	GFOD2	-0.15	0.11	-1.45	0.148	0.861
PD	EN_L3_5_IT_2	GFOD2	-0.19	0.08	-2.43	0.0151	0.407
PD	EN_L3_5_IT_3	GFOD2	-0.07	0.08	-0.82	0.409	0.89
PD	EN_L5_6_NP	GFOD2	-0.17	0.16	-1.09	0.277	0.999
PD	EN_L6B	GFOD2	-0.04	0.15	-0.24	0.811	0.999
PD	EN_L6_CT	GFOD2	-0.16	0.12	-1.29	0.196	0.998
PD	EN_L6_IT_1	GFOD2	-0.03	0.13	-0.25	0.806	1
PD	EN_L6_IT_2	GFOD2	-0.19	0.17	-1.13	0.257	0.992
PD	Endo	GFOD2	0.13	0.41	0.32	0.749	0.969
PD	IN_ADARB2	GFOD2	-0.07	0.10	-0.69	0.49	0.967
PD	IN_LAMP5_LHX6	GFOD2	0.05	0.15	0.36	0.72	1
PD	IN_LAMP5_RELN	GFOD2	-0.03	0.12	-0.25	0.799	0.995
PD	IN_PVALB	GFOD2	-0.10	0.08	-1.34	0.181	0.891
PD	IN_PVALB_CHC	GFOD2	-0.09	0.15	-0.64	0.52	0.957
PD	IN_SST	GFOD2	-0.13	0.10	-1.38	0.168	0.87
PD	IN_VIP	GFOD2	-0.04	0.08	-0.59	0.555	0.924
PD	Micro	GFOD2	-0.00	0.14	-0.02	0.985	0.999
PD	OPC	GFOD2	-0.15	0.10	-1.55	0.122	0.888
PD	Oligo	GFOD2	0.02	0.08	0.23	0.822	0.964
PD	Astro	GFPT1	0.03	0.07	0.42	0.676	0.958
PD	EN_L2_3_IT	GFPT1	0.04	0.04	0.89	0.371	0.818
PD	EN_L3_5_IT_1	GFPT1	0.02	0.08	0.32	0.748	0.984
PD	EN_L3_5_IT_2	GFPT1	-0.01	0.05	-0.11	0.911	0.989
PD	EN_L3_5_IT_3	GFPT1	-0.01	0.05	-0.23	0.818	0.981
PD	EN_L5_6_NP	GFPT1	0.09	0.10	0.91	0.361	0.999
PD	EN_L6B	GFPT1	0.06	0.10	0.56	0.575	0.999
PD	EN_L6_CT	GFPT1	-0.03	0.09	-0.32	0.75	0.998
PD	EN_L6_IT_1	GFPT1	0.08	0.09	0.92	0.356	1
PD	EN_L6_IT_2	GFPT1	-0.12	0.13	-0.97	0.33	0.992
PD	Endo	GFPT1	-0.02	0.34	-0.06	0.949	0.995
PD	IN_ADARB2	GFPT1	-0.01	0.07	-0.14	0.891	0.991
PD	IN_LAMP5_LHX6	GFPT1	0.06	0.09	0.67	0.504	1
PD	IN_LAMP5_RELN	GFPT1	-0.00	0.07	-0.01	0.994	0.999
PD	IN_PVALB	GFPT1	0.10	0.05	1.87	0.0612	0.793
PD	IN_PVALB_CHC	GFPT1	-0.07	0.09	-0.73	0.465	0.947
PD	IN_SST	GFPT1	0.03	0.06	0.49	0.621	0.961
PD	IN_VIP	GFPT1	0.09	0.05	1.75	0.0798	0.711
PD	Micro	GFPT1	0.03	0.09	0.30	0.768	0.988
PD	OPC	GFPT1	-0.02	0.05	-0.38	0.702	0.989
PD	Oligo	GFPT1	0.08	0.05	1.50	0.134	0.59
PD	PC	GFPT1	-0.02	0.20	-0.08	0.934	0.997
PD	PVM	GFPT1	0.27	0.29	0.94	0.348	0.866
PD	VLMC	GFPT1	0.04	0.19	0.19	0.846	0.987
PD	Astro	GFPT2	0.14	0.12	1.23	0.218	0.798
PD	EN_L2_3_IT	GFPT2	-0.07	0.07	-1.05	0.295	0.782
PD	EN_L3_5_IT_1	GFPT2	-0.10	0.09	-1.08	0.281	0.929
PD	EN_L3_5_IT_2	GFPT2	-0.08	0.08	-1.08	0.282	0.806
PD	EN_L3_5_IT_3	GFPT2	-0.12	0.08	-1.50	0.133	0.717
PD	EN_L5_6_NP	GFPT2	-0.03	0.10	-0.29	0.771	0.999
PD	EN_L6B	GFPT2	-0.06	0.16	-0.39	0.695	0.999
PD	EN_L6_CT	GFPT2	-0.12	0.11	-1.09	0.277	0.998
PD	EN_L6_IT_1	GFPT2	0.00	0.13	0.03	0.974	1
PD	EN_L6_IT_2	GFPT2	-0.09	0.22	-0.41	0.683	0.994
PD	IN_ADARB2	GFPT2	0.12	0.12	0.99	0.322	0.939
PD	IN_LAMP5_LHX6	GFPT2	-0.07	0.15	-0.47	0.64	1
PD	IN_LAMP5_RELN	GFPT2	-0.15	0.15	-1.02	0.307	0.973
PD	IN_PVALB	GFPT2	-0.04	0.08	-0.53	0.599	0.974
PD	IN_PVALB_CHC	GFPT2	-0.16	0.16	-1.02	0.309	0.884
PD	IN_SST	GFPT2	-0.11	0.10	-1.07	0.285	0.906
PD	IN_VIP	GFPT2	0.06	0.08	0.80	0.422	0.893
PD	OPC	GFPT2	-0.06	0.15	-0.40	0.69	0.988
PD	Oligo	GFPT2	0.25	0.12	2.17	0.0301	0.387
PD	VLMC	GFPT2	0.21	0.27	0.78	0.437	0.913
PD	Astro	GFRA1	-0.11	0.19	-0.61	0.544	0.93
PD	EN_L2_3_IT	GFRA1	0.33	0.17	1.89	0.0593	0.55
PD	EN_L3_5_IT_2	GFRA1	0.29	0.19	1.49	0.137	0.705
PD	EN_L3_5_IT_3	GFRA1	0.52	0.19	2.66	0.00773	0.345
PD	EN_L5_6_NP	GFRA1	-0.28	0.25	-1.09	0.276	0.999
PD	EN_L6B	GFRA1	0.36	0.27	1.37	0.172	0.999
PD	EN_L6_CT	GFRA1	-0.31	0.25	-1.25	0.213	0.998
PD	EN_L6_IT_1	GFRA1	0.34	0.42	0.83	0.407	1
PD	EN_L6_IT_2	GFRA1	-0.23	0.20	-1.17	0.243	0.992
PD	IN_LAMP5_LHX6	GFRA1	-0.26	0.20	-1.29	0.195	1
PD	IN_LAMP5_RELN	GFRA1	-0.31	0.23	-1.36	0.174	0.949
PD	IN_PVALB	GFRA1	-0.22	0.19	-1.12	0.265	0.918
PD	IN_PVALB_CHC	GFRA1	0.34	0.14	2.39	0.0167	0.501
PD	IN_SST	GFRA1	0.05	0.24	0.19	0.852	0.988
PD	IN_VIP	GFRA1	-0.17	0.16	-1.07	0.283	0.853
PD	OPC	GFRA1	-0.00	0.09	-0.05	0.958	0.998
PD	Oligo	GFRA1	0.25	0.15	1.69	0.0919	0.521
PD	Astro	GFRA2	0.10	0.18	0.53	0.596	0.943
PD	EN_L2_3_IT	GFRA2	-0.09	0.08	-1.08	0.279	0.773
PD	EN_L3_5_IT_1	GFRA2	0.13	0.10	1.22	0.223	0.902
PD	EN_L3_5_IT_2	GFRA2	-0.05	0.10	-0.51	0.611	0.933
PD	EN_L3_5_IT_3	GFRA2	-0.15	0.12	-1.28	0.202	0.779
PD	EN_L6B	GFRA2	-0.79	0.30	-2.65	0.00811	0.943
PD	EN_L6_CT	GFRA2	-0.43	0.16	-2.66	0.0079	0.898
PD	EN_L6_IT_1	GFRA2	-0.20	0.14	-1.42	0.155	1
PD	IN_ADARB2	GFRA2	0.22	0.17	1.26	0.208	0.908
PD	IN_LAMP5_LHX6	GFRA2	0.07	0.13	0.55	0.584	1
PD	IN_LAMP5_RELN	GFRA2	0.28	0.18	1.57	0.116	0.942
PD	IN_PVALB	GFRA2	0.12	0.16	0.78	0.434	0.949
PD	IN_PVALB_CHC	GFRA2	-0.01	0.18	-0.04	0.965	0.998
PD	IN_SST	GFRA2	0.18	0.14	1.27	0.205	0.87
PD	IN_VIP	GFRA2	0.10	0.10	1.02	0.309	0.859
PD	Oligo	GFRA2	-0.00	0.11	-0.01	0.994	0.998
PD	EN_L2_3_IT	GFRA3	0.18	0.22	0.80	0.422	0.842
PD	Oligo	GFRA3	0.43	0.26	1.67	0.0955	0.528
PD	Astro	GFRAL	0.02	0.19	0.13	0.897	0.987
PD	EN_L2_3_IT	GFRAL	-0.06	0.18	-0.31	0.756	0.95
PD	EN_L3_5_IT_2	GFRAL	-0.19	0.21	-0.90	0.368	0.852
PD	EN_L3_5_IT_3	GFRAL	-0.20	0.20	-0.97	0.333	0.859
PD	EN_L6_IT_1	GFRAL	1.37	0.50	2.71	0.00675	0.818
PD	IN_PVALB	GFRAL	0.72	0.40	1.81	0.0707	0.805
PD	Astro	GFUS	-0.14	0.13	-1.11	0.266	0.825
PD	EN_L2_3_IT	GFUS	-0.03	0.12	-0.24	0.808	0.961
PD	EN_L3_5_IT_2	GFUS	-0.15	0.14	-1.05	0.294	0.81
PD	EN_L3_5_IT_3	GFUS	-0.33	0.18	-1.85	0.0648	0.621
PD	IN_PVALB	GFUS	-0.16	0.19	-0.85	0.393	0.945
PD	IN_VIP	GFUS	-0.30	0.15	-1.94	0.0526	0.683
PD	Oligo	GFUS	-0.17	0.10	-1.66	0.0964	0.529
PD	Astro	GGA1	-0.01	0.06	-0.16	0.873	0.983
PD	EN_L2_3_IT	GGA1	-0.06	0.06	-0.91	0.36	0.81
PD	EN_L3_5_IT_1	GGA1	-0.21	0.09	-2.18	0.0295	0.687
PD	EN_L3_5_IT_2	GGA1	-0.12	0.08	-1.45	0.148	0.715
PD	EN_L3_5_IT_3	GGA1	-0.12	0.08	-1.61	0.108	0.688
PD	EN_L5_6_NP	GGA1	-0.20	0.15	-1.35	0.178	0.999
PD	EN_L6B	GGA1	-0.07	0.17	-0.40	0.692	0.999
PD	EN_L6_CT	GGA1	-0.05	0.14	-0.36	0.716	0.998
PD	EN_L6_IT_1	GGA1	-0.07	0.12	-0.57	0.572	1
PD	EN_L6_IT_2	GGA1	0.07	0.17	0.41	0.678	0.994
PD	Endo	GGA1	0.08	0.36	0.23	0.815	0.985
PD	IN_ADARB2	GGA1	0.04	0.11	0.33	0.739	0.982
PD	IN_LAMP5_LHX6	GGA1	0.20	0.13	1.46	0.145	1
PD	IN_LAMP5_RELN	GGA1	-0.05	0.10	-0.47	0.64	0.993
PD	IN_PVALB	GGA1	0.05	0.08	0.60	0.55	0.967
PD	IN_PVALB_CHC	GGA1	-0.06	0.13	-0.46	0.643	0.975
PD	IN_SST	GGA1	-0.01	0.09	-0.06	0.948	0.994
PD	IN_VIP	GGA1	0.04	0.08	0.48	0.63	0.938
PD	Micro	GGA1	0.01	0.09	0.07	0.946	0.998
PD	OPC	GGA1	-0.02	0.06	-0.33	0.742	0.991
PD	Oligo	GGA1	0.03	0.05	0.70	0.483	0.853
PD	PC	GGA1	0.29	0.37	0.79	0.429	0.997
PD	Astro	GGA2	0.26	0.05	5.03	4.78e-07	0.00655
PD	EN_L2_3_IT	GGA2	0.05	0.04	1.25	0.211	0.727
PD	EN_L3_5_IT_1	GGA2	0.12	0.07	1.75	0.0807	0.791
PD	EN_L3_5_IT_2	GGA2	0.04	0.06	0.68	0.494	0.895
PD	EN_L3_5_IT_3	GGA2	0.08	0.05	1.61	0.108	0.688
PD	EN_L5_6_NP	GGA2	0.01	0.07	0.11	0.91	0.999
PD	EN_L6B	GGA2	0.08	0.10	0.76	0.445	0.999
PD	EN_L6_CT	GGA2	-0.06	0.07	-0.78	0.438	0.998
PD	EN_L6_IT_1	GGA2	0.09	0.08	1.15	0.251	1
PD	EN_L6_IT_2	GGA2	0.07	0.12	0.58	0.561	0.992
PD	Endo	GGA2	-0.06	0.17	-0.36	0.716	0.966
PD	IN_ADARB2	GGA2	0.04	0.07	0.55	0.583	0.972
PD	IN_LAMP5_LHX6	GGA2	0.03	0.08	0.41	0.681	1
PD	IN_LAMP5_RELN	GGA2	0.07	0.06	1.14	0.253	0.969
PD	IN_PVALB	GGA2	0.02	0.05	0.31	0.757	0.984
PD	IN_PVALB_CHC	GGA2	0.09	0.08	1.20	0.231	0.857
PD	IN_SST	GGA2	0.06	0.05	1.25	0.211	0.874
PD	IN_VIP	GGA2	0.07	0.05	1.52	0.13	0.765
PD	Micro	GGA2	-0.01	0.07	-0.14	0.888	0.992
PD	OPC	GGA2	0.04	0.06	0.65	0.514	0.968
PD	Oligo	GGA2	0.13	0.06	2.29	0.0222	0.355
PD	PC	GGA2	0.51	0.50	1.01	0.313	0.997
PD	PVM	GGA2	-0.10	0.23	-0.42	0.678	0.948
PD	Astro	GGA3	0.07	0.07	1.07	0.282	0.832
PD	EN_L2_3_IT	GGA3	0.04	0.05	0.70	0.484	0.873
PD	EN_L3_5_IT_1	GGA3	0.08	0.10	0.86	0.388	0.953
PD	EN_L3_5_IT_2	GGA3	-0.02	0.07	-0.35	0.73	0.96
PD	EN_L3_5_IT_3	GGA3	0.03	0.07	0.38	0.705	0.959
PD	EN_L5_6_NP	GGA3	0.06	0.12	0.52	0.605	0.999
PD	EN_L6B	GGA3	0.20	0.14	1.42	0.156	0.999
PD	EN_L6_CT	GGA3	0.05	0.11	0.44	0.662	0.998
PD	EN_L6_IT_1	GGA3	0.01	0.11	0.05	0.958	1
PD	EN_L6_IT_2	GGA3	0.13	0.16	0.86	0.392	0.992
PD	Endo	GGA3	0.05	0.42	0.11	0.909	0.993
PD	IN_ADARB2	GGA3	0.12	0.11	1.04	0.3	0.933
PD	IN_LAMP5_LHX6	GGA3	0.02	0.11	0.17	0.864	1
PD	IN_LAMP5_RELN	GGA3	0.05	0.09	0.52	0.6	0.993
PD	IN_PVALB	GGA3	0.06	0.08	0.69	0.488	0.955
PD	IN_PVALB_CHC	GGA3	0.29	0.13	2.18	0.029	0.58
PD	IN_SST	GGA3	0.04	0.09	0.46	0.647	0.964
PD	IN_VIP	GGA3	0.05	0.06	0.82	0.412	0.891
PD	Micro	GGA3	-0.01	0.09	-0.17	0.863	0.989
PD	OPC	GGA3	0.09	0.08	1.17	0.244	0.922
PD	Oligo	GGA3	0.07	0.05	1.49	0.135	0.591
PD	Astro	GGACT	-0.05	0.17	-0.31	0.758	0.971
PD	Oligo	GGACT	-0.44	0.16	-2.85	0.00435	0.199
PD	Astro	GGCT	0.01	0.12	0.11	0.91	0.988
PD	EN_L2_3_IT	GGCT	0.00	0.09	0.04	0.972	0.995
PD	EN_L3_5_IT_1	GGCT	0.13	0.17	0.79	0.429	0.955
PD	EN_L3_5_IT_2	GGCT	0.06	0.13	0.51	0.608	0.931
PD	EN_L3_5_IT_3	GGCT	0.12	0.12	1.01	0.312	0.851
PD	EN_L6B	GGCT	0.38	0.53	0.71	0.475	0.999
PD	EN_L6_IT_1	GGCT	0.29	0.17	1.71	0.0871	1
PD	IN_PVALB	GGCT	-0.18	0.18	-0.97	0.332	0.932
PD	IN_VIP	GGCT	0.07	0.15	0.43	0.667	0.95
PD	Oligo	GGCT	-0.08	0.12	-0.73	0.464	0.843
PD	Astro	GGCX	-0.19	0.11	-1.73	0.0835	0.645
PD	EN_L2_3_IT	GGCX	-0.02	0.07	-0.34	0.732	0.946
PD	EN_L3_5_IT_1	GGCX	-0.08	0.10	-0.85	0.394	0.954
PD	EN_L3_5_IT_2	GGCX	-0.06	0.08	-0.76	0.449	0.882
PD	EN_L3_5_IT_3	GGCX	0.04	0.08	0.52	0.602	0.941
PD	EN_L5_6_NP	GGCX	0.04	0.15	0.24	0.808	0.999
PD	EN_L6B	GGCX	0.04	0.15	0.28	0.778	0.999
PD	EN_L6_CT	GGCX	-0.05	0.14	-0.36	0.72	0.998
PD	EN_L6_IT_1	GGCX	0.02	0.12	0.13	0.9	1
PD	EN_L6_IT_2	GGCX	-0.05	0.17	-0.31	0.76	0.997
PD	Endo	GGCX	-0.15	0.40	-0.38	0.704	0.96
PD	IN_ADARB2	GGCX	-0.01	0.14	-0.04	0.97	0.996
PD	IN_LAMP5_LHX6	GGCX	-0.01	0.17	-0.08	0.936	1
PD	IN_LAMP5_RELN	GGCX	-0.09	0.13	-0.72	0.471	0.988
PD	IN_PVALB	GGCX	-0.01	0.11	-0.07	0.947	0.997
PD	IN_PVALB_CHC	GGCX	0.11	0.17	0.69	0.491	0.953
PD	IN_SST	GGCX	-0.09	0.10	-0.90	0.366	0.926
PD	IN_VIP	GGCX	-0.02	0.09	-0.24	0.812	0.974
PD	Micro	GGCX	0.10	0.13	0.78	0.437	0.97
PD	OPC	GGCX	0.01	0.09	0.12	0.902	0.996
PD	Oligo	GGCX	0.03	0.09	0.34	0.731	0.944
PD	PC	GGCX	-0.47	0.48	-0.99	0.323	0.997
PD	Astro	GGH	-0.15	0.10	-1.45	0.148	0.728
PD	EN_L2_3_IT	GGH	0.09	0.09	1.02	0.31	0.787
PD	EN_L3_5_IT_1	GGH	-0.03	0.15	-0.23	0.82	0.989
PD	EN_L3_5_IT_2	GGH	0.05	0.11	0.51	0.607	0.931
PD	EN_L3_5_IT_3	GGH	0.11	0.12	0.96	0.337	0.862
PD	EN_L5_6_NP	GGH	-0.22	0.16	-1.41	0.157	0.999
PD	EN_L6B	GGH	0.08	0.22	0.35	0.726	0.999
PD	EN_L6_CT	GGH	0.15	0.18	0.86	0.391	0.998
PD	EN_L6_IT_1	GGH	0.04	0.18	0.22	0.823	1
PD	IN_ADARB2	GGH	-0.88	0.45	-1.93	0.0531	0.881
PD	IN_LAMP5_LHX6	GGH	-0.03	0.20	-0.14	0.889	1
PD	IN_PVALB	GGH	-0.08	0.18	-0.45	0.653	0.977
PD	IN_SST	GGH	0.05	0.15	0.34	0.731	0.975
PD	IN_VIP	GGH	0.16	0.10	1.54	0.124	0.759
PD	OPC	GGH	0.18	0.14	1.25	0.21	0.92
PD	Oligo	GGH	0.11	0.12	0.89	0.374	0.803
PD	Adaptive	GGNBP2	0.15	0.38	0.39	0.695	0.963
PD	Astro	GGNBP2	0.04	0.06	0.58	0.559	0.933
PD	EN_L2_3_IT	GGNBP2	0.08	0.05	1.59	0.112	0.631
PD	EN_L3_5_IT_1	GGNBP2	0.02	0.07	0.28	0.777	0.984
PD	EN_L3_5_IT_2	GGNBP2	0.06	0.06	0.92	0.356	0.844
PD	EN_L3_5_IT_3	GGNBP2	0.01	0.06	0.12	0.902	0.99
PD	EN_L5_6_NP	GGNBP2	0.12	0.11	1.14	0.255	0.999
PD	EN_L6B	GGNBP2	-0.09	0.10	-0.85	0.397	0.999
PD	EN_L6_CT	GGNBP2	0.02	0.09	0.28	0.783	0.998
PD	EN_L6_IT_1	GGNBP2	0.05	0.09	0.56	0.576	1
PD	EN_L6_IT_2	GGNBP2	0.20	0.11	1.81	0.0711	0.928
PD	Endo	GGNBP2	-0.03	0.15	-0.22	0.826	0.986
PD	IN_ADARB2	GGNBP2	0.04	0.08	0.52	0.606	0.972
PD	IN_LAMP5_LHX6	GGNBP2	0.05	0.10	0.44	0.66	1
PD	IN_LAMP5_RELN	GGNBP2	0.12	0.08	1.53	0.125	0.946
PD	IN_PVALB	GGNBP2	0.07	0.06	1.12	0.262	0.918
PD	IN_PVALB_CHC	GGNBP2	0.05	0.11	0.45	0.651	0.976
PD	IN_SST	GGNBP2	0.05	0.06	0.83	0.408	0.931
PD	IN_VIP	GGNBP2	0.06	0.06	0.90	0.366	0.879
PD	Micro	GGNBP2	0.07	0.10	0.72	0.474	0.97
PD	OPC	GGNBP2	-0.01	0.06	-0.15	0.883	0.995
PD	Oligo	GGNBP2	0.02	0.05	0.51	0.607	0.907
PD	PC	GGNBP2	0.10	0.15	0.67	0.504	0.997
PD	PVM	GGNBP2	0.10	0.19	0.53	0.594	0.947
PD	VLMC	GGNBP2	0.04	0.17	0.26	0.796	0.981
PD	EN_L2_3_IT	GGT2	-0.29	0.18	-1.59	0.112	0.631
PD	Astro	GGT5	-0.05	0.26	-0.21	0.834	0.979
PD	Endo	GGT5	0.08	0.21	0.37	0.714	0.965
PD	Oligo	GGT5	-0.46	0.19	-2.46	0.0138	0.298
PD	PC	GGT5	-0.23	0.15	-1.55	0.122	0.997
PD	VLMC	GGT5	0.04	0.31	0.13	0.898	0.989
PD	Astro	GGT7	0.06	0.06	0.86	0.392	0.884
PD	EN_L2_3_IT	GGT7	-0.08	0.05	-1.73	0.0835	0.593
PD	EN_L3_5_IT_1	GGT7	-0.04	0.08	-0.46	0.644	0.976
PD	EN_L3_5_IT_2	GGT7	-0.10	0.06	-1.64	0.102	0.658
PD	EN_L3_5_IT_3	GGT7	-0.07	0.06	-1.05	0.293	0.843
PD	EN_L5_6_NP	GGT7	-0.14	0.08	-1.71	0.0879	0.999
PD	EN_L6B	GGT7	-0.04	0.11	-0.38	0.701	0.999
PD	EN_L6_CT	GGT7	-0.08	0.09	-0.93	0.351	0.998
PD	EN_L6_IT_1	GGT7	-0.07	0.11	-0.64	0.522	1
PD	EN_L6_IT_2	GGT7	-0.24	0.11	-2.18	0.0294	0.9
PD	IN_ADARB2	GGT7	0.06	0.08	0.77	0.441	0.963
PD	IN_LAMP5_LHX6	GGT7	0.08	0.09	0.84	0.403	1
PD	IN_LAMP5_RELN	GGT7	0.03	0.07	0.45	0.649	0.993
PD	IN_PVALB	GGT7	-0.01	0.06	-0.19	0.85	0.991
PD	IN_PVALB_CHC	GGT7	0.07	0.09	0.85	0.397	0.92
PD	IN_SST	GGT7	-0.06	0.06	-0.91	0.363	0.924
PD	IN_VIP	GGT7	-0.01	0.06	-0.09	0.928	0.991
PD	Micro	GGT7	-0.09	0.10	-0.96	0.338	0.964
PD	OPC	GGT7	-0.07	0.06	-1.09	0.275	0.93
PD	Oligo	GGT7	0.01	0.05	0.11	0.911	0.98
PD	PC	GGT7	-0.43	0.39	-1.13	0.26	0.997
PD	Astro	GGTA1	0.06	0.13	0.48	0.632	0.948
PD	EN_L2_3_IT	GGTA1	-0.16	0.17	-0.96	0.339	0.8
PD	EN_L3_5_IT_2	GGTA1	-0.40	0.18	-2.20	0.0281	0.466
PD	EN_L3_5_IT_3	GGTA1	0.07	0.14	0.51	0.612	0.941
PD	Micro	GGTA1	-0.12	0.19	-0.66	0.509	0.97
PD	Oligo	GGTA1	-0.20	0.16	-1.27	0.203	0.672
PD	PVM	GGTA1	-0.06	0.41	-0.14	0.887	0.977
PD	EN_L2_3_IT	GGTLC2	0.14	0.24	0.60	0.545	0.893
PD	Astro	GHDC	0.01	0.12	0.05	0.963	0.997
PD	EN_L2_3_IT	GHDC	-0.11	0.09	-1.26	0.209	0.726
PD	EN_L3_5_IT_2	GHDC	0.15	0.14	1.12	0.262	0.793
PD	EN_L3_5_IT_3	GHDC	0.21	0.14	1.46	0.144	0.727
PD	IN_PVALB	GHDC	0.06	0.14	0.46	0.645	0.977
PD	IN_SST	GHDC	0.02	0.15	0.14	0.887	0.991
PD	IN_VIP	GHDC	-0.14	0.13	-1.06	0.29	0.854
PD	Micro	GHDC	0.14	0.17	0.80	0.426	0.97
PD	OPC	GHDC	0.09	0.13	0.73	0.463	0.964
PD	Oligo	GHDC	0.25	0.10	2.60	0.00945	0.265
PD	Astro	GHITM	0.11	0.07	1.55	0.121	0.694
PD	EN_L2_3_IT	GHITM	0.15	0.08	1.81	0.0708	0.573
PD	EN_L3_5_IT_1	GHITM	0.15	0.11	1.38	0.169	0.877
PD	EN_L3_5_IT_2	GHITM	0.13	0.09	1.48	0.139	0.708
PD	EN_L3_5_IT_3	GHITM	0.13	0.09	1.54	0.124	0.706
PD	EN_L5_6_NP	GHITM	0.30	0.15	1.96	0.0506	0.999
PD	EN_L6B	GHITM	0.14	0.15	0.93	0.35	0.999
PD	EN_L6_CT	GHITM	0.14	0.13	1.14	0.255	0.998
PD	EN_L6_IT_1	GHITM	0.13	0.14	0.95	0.342	1
PD	EN_L6_IT_2	GHITM	0.24	0.19	1.26	0.208	0.992
PD	Endo	GHITM	0.31	0.31	0.99	0.323	0.861
PD	IN_ADARB2	GHITM	0.09	0.13	0.71	0.477	0.967
PD	IN_LAMP5_LHX6	GHITM	-0.10	0.15	-0.65	0.515	1
PD	IN_LAMP5_RELN	GHITM	0.12	0.11	1.11	0.267	0.969
PD	IN_PVALB	GHITM	0.06	0.09	0.74	0.459	0.951
PD	IN_PVALB_CHC	GHITM	0.17	0.13	1.31	0.191	0.828
PD	IN_SST	GHITM	0.05	0.09	0.50	0.614	0.961
PD	IN_VIP	GHITM	0.07	0.09	0.84	0.403	0.888
PD	Micro	GHITM	-0.07	0.12	-0.55	0.583	0.977
PD	OPC	GHITM	0.03	0.08	0.39	0.698	0.989
PD	Oligo	GHITM	0.05	0.06	0.90	0.367	0.797
PD	PC	GHITM	0.09	0.36	0.26	0.797	0.997
PD	Astro	GHR	-0.02	0.14	-0.17	0.864	0.983
PD	EN_L2_3_IT	GHR	-0.04	0.13	-0.33	0.738	0.947
PD	EN_L3_5_IT_1	GHR	-0.05	0.23	-0.21	0.832	0.99
PD	EN_L3_5_IT_2	GHR	-0.06	0.15	-0.40	0.691	0.95
PD	EN_L3_5_IT_3	GHR	0.21	0.11	1.96	0.0499	0.574
PD	EN_L5_6_NP	GHR	0.11	0.09	1.27	0.204	0.999
PD	EN_L6B	GHR	-0.00	0.16	-0.02	0.983	0.999
PD	EN_L6_CT	GHR	0.10	0.12	0.80	0.423	0.998
PD	EN_L6_IT_1	GHR	0.11	0.20	0.55	0.581	1
PD	EN_L6_IT_2	GHR	0.47	0.32	1.47	0.141	0.992
PD	Endo	GHR	1.08	0.49	2.19	0.0284	0.484
PD	IN_ADARB2	GHR	-0.15	0.21	-0.70	0.482	0.967
PD	IN_LAMP5_LHX6	GHR	-0.01	0.14	-0.08	0.937	1
PD	IN_LAMP5_RELN	GHR	-0.03	0.15	-0.22	0.829	0.996
PD	IN_PVALB	GHR	0.20	0.09	2.08	0.0375	0.759
PD	IN_PVALB_CHC	GHR	0.20	0.09	2.25	0.0244	0.557
PD	IN_SST	GHR	0.33	0.12	2.76	0.0057	0.577
PD	IN_VIP	GHR	0.11	0.11	1.06	0.289	0.854
PD	Micro	GHR	-0.02	0.18	-0.09	0.925	0.996
PD	OPC	GHR	-0.12	0.10	-1.26	0.209	0.92
PD	Oligo	GHR	0.18	0.10	1.90	0.0577	0.456
PD	PC	GHR	-0.01	0.22	-0.06	0.951	0.997
PD	SMC	GHR	-1.27	0.54	-2.36	0.0181	0.998
PD	VLMC	GHR	0.34	0.17	1.99	0.0467	0.662
PD	Astro	GHRHR	0.12	0.18	0.66	0.506	0.922
PD	Astro	GHRL	0.04	0.13	0.31	0.757	0.971
PD	EN_L2_3_IT	GHRL	-0.19	0.15	-1.20	0.231	0.746
PD	EN_L3_5_IT_2	GHRL	0.12	0.19	0.63	0.528	0.909
PD	EN_L3_5_IT_3	GHRL	-0.08	0.20	-0.39	0.694	0.957
PD	EN_L6_IT_1	GHRL	0.36	0.47	0.77	0.44	1
PD	Micro	GHRL	0.12	0.15	0.77	0.442	0.97
PD	Oligo	GHRL	-0.21	0.38	-0.56	0.579	0.898
PD	Astro	GID4	0.03	0.07	0.49	0.627	0.946
PD	EN_L2_3_IT	GID4	-0.02	0.05	-0.38	0.701	0.939
PD	EN_L3_5_IT_1	GID4	-0.05	0.12	-0.40	0.691	0.979
PD	EN_L3_5_IT_2	GID4	0.05	0.08	0.64	0.519	0.904
PD	EN_L3_5_IT_3	GID4	-0.03	0.09	-0.38	0.703	0.959
PD	EN_L5_6_NP	GID4	-0.62	0.44	-1.41	0.16	0.999
PD	EN_L6B	GID4	-0.09	0.20	-0.45	0.652	0.999
PD	EN_L6_CT	GID4	-0.23	0.15	-1.58	0.115	0.998
PD	EN_L6_IT_1	GID4	0.20	0.15	1.35	0.179	1
PD	EN_L6_IT_2	GID4	-0.03	0.21	-0.13	0.894	0.998
PD	IN_ADARB2	GID4	-0.19	0.14	-1.42	0.156	0.901
PD	IN_LAMP5_LHX6	GID4	0.08	0.17	0.47	0.638	1
PD	IN_LAMP5_RELN	GID4	-0.08	0.13	-0.58	0.56	0.991
PD	IN_PVALB	GID4	-0.08	0.08	-0.93	0.353	0.935
PD	IN_SST	GID4	0.04	0.11	0.33	0.74	0.975
PD	IN_VIP	GID4	0.06	0.08	0.75	0.456	0.902
PD	Micro	GID4	0.19	0.14	1.39	0.165	0.943
PD	OPC	GID4	0.08	0.10	0.81	0.418	0.957
PD	Oligo	GID4	0.02	0.06	0.26	0.794	0.958
PD	Astro	GID8	0.04	0.06	0.66	0.506	0.922
PD	EN_L2_3_IT	GID8	0.07	0.06	1.12	0.264	0.762
PD	EN_L3_5_IT_1	GID8	0.17	0.11	1.66	0.0965	0.805
PD	EN_L3_5_IT_2	GID8	0.10	0.08	1.34	0.18	0.74
PD	EN_L3_5_IT_3	GID8	0.04	0.07	0.53	0.595	0.939
PD	EN_L5_6_NP	GID8	-0.05	0.15	-0.31	0.758	0.999
PD	EN_L6B	GID8	0.10	0.15	0.64	0.521	0.999
PD	EN_L6_CT	GID8	0.09	0.12	0.76	0.448	0.998
PD	EN_L6_IT_1	GID8	0.17	0.14	1.19	0.233	1
PD	EN_L6_IT_2	GID8	-0.03	0.17	-0.16	0.872	0.997
PD	IN_ADARB2	GID8	0.24	0.12	2.03	0.0422	0.881
PD	IN_LAMP5_LHX6	GID8	-0.11	0.15	-0.73	0.463	1
PD	IN_LAMP5_RELN	GID8	0.26	0.12	2.11	0.035	0.806
PD	IN_PVALB	GID8	0.13	0.09	1.36	0.174	0.888
PD	IN_PVALB_CHC	GID8	0.23	0.14	1.61	0.107	0.773
PD	IN_SST	GID8	0.15	0.10	1.54	0.122	0.839
PD	IN_VIP	GID8	0.06	0.08	0.71	0.48	0.904
PD	Micro	GID8	0.10	0.13	0.74	0.458	0.97
PD	OPC	GID8	0.13	0.07	1.70	0.0887	0.859
PD	Oligo	GID8	0.08	0.05	1.47	0.143	0.603
PD	Astro	GIGYF1	0.14	0.07	1.89	0.0592	0.609
PD	EN_L2_3_IT	GIGYF1	0.05	0.07	0.78	0.436	0.85
PD	EN_L3_5_IT_1	GIGYF1	-0.16	0.10	-1.62	0.105	0.817
PD	EN_L3_5_IT_2	GIGYF1	0.03	0.08	0.39	0.696	0.95
PD	EN_L3_5_IT_3	GIGYF1	0.06	0.08	0.85	0.397	0.885
PD	EN_L5_6_NP	GIGYF1	-0.18	0.12	-1.45	0.146	0.999
PD	EN_L6B	GIGYF1	0.03	0.16	0.22	0.823	0.999
PD	EN_L6_CT	GIGYF1	-0.02	0.13	-0.14	0.892	0.998
PD	EN_L6_IT_1	GIGYF1	0.05	0.13	0.43	0.668	1
PD	EN_L6_IT_2	GIGYF1	-0.07	0.16	-0.46	0.648	0.993
PD	Endo	GIGYF1	0.47	0.48	0.98	0.326	0.864
PD	IN_ADARB2	GIGYF1	0.05	0.11	0.49	0.626	0.972
PD	IN_LAMP5_LHX6	GIGYF1	-0.11	0.12	-0.94	0.345	1
PD	IN_LAMP5_RELN	GIGYF1	0.13	0.11	1.16	0.246	0.969
PD	IN_PVALB	GIGYF1	0.05	0.08	0.58	0.563	0.969
PD	IN_PVALB_CHC	GIGYF1	0.06	0.13	0.47	0.639	0.975
PD	IN_SST	GIGYF1	0.09	0.09	1.03	0.304	0.912
PD	IN_VIP	GIGYF1	0.07	0.08	0.90	0.369	0.88
PD	Micro	GIGYF1	0.02	0.11	0.17	0.864	0.989
PD	OPC	GIGYF1	-0.03	0.08	-0.34	0.731	0.99
PD	Oligo	GIGYF1	0.07	0.06	1.12	0.264	0.724
PD	PC	GIGYF1	-0.20	0.48	-0.42	0.671	0.997
PD	Adaptive	GIGYF2	0.24	0.32	0.77	0.443	0.917
PD	Astro	GIGYF2	0.02	0.04	0.56	0.573	0.937
PD	EN_L2_3_IT	GIGYF2	0.06	0.03	1.77	0.0772	0.583
PD	EN_L3_5_IT_1	GIGYF2	0.01	0.05	0.19	0.846	0.992
PD	EN_L3_5_IT_2	GIGYF2	0.03	0.05	0.73	0.468	0.889
PD	EN_L3_5_IT_3	GIGYF2	-0.01	0.04	-0.28	0.783	0.976
PD	EN_L5_6_NP	GIGYF2	0.03	0.06	0.49	0.622	0.999
PD	EN_L6B	GIGYF2	0.04	0.08	0.48	0.628	0.999
PD	EN_L6_CT	GIGYF2	0.06	0.06	0.98	0.328	0.998
PD	EN_L6_IT_1	GIGYF2	0.07	0.07	1.08	0.281	1
PD	EN_L6_IT_2	GIGYF2	0.09	0.09	0.99	0.321	0.992
PD	Endo	GIGYF2	-0.01	0.12	-0.05	0.961	0.997
PD	IN_ADARB2	GIGYF2	0.06	0.05	1.12	0.262	0.92
PD	IN_LAMP5_LHX6	GIGYF2	0.01	0.06	0.13	0.895	1
PD	IN_LAMP5_RELN	GIGYF2	0.03	0.05	0.60	0.552	0.991
PD	IN_PVALB	GIGYF2	0.06	0.04	1.48	0.14	0.859
PD	IN_PVALB_CHC	GIGYF2	-0.08	0.06	-1.32	0.186	0.823
PD	IN_SST	GIGYF2	0.06	0.05	1.29	0.198	0.87
PD	IN_VIP	GIGYF2	0.06	0.04	1.51	0.132	0.765
PD	Micro	GIGYF2	0.09	0.05	1.64	0.101	0.943
PD	OPC	GIGYF2	0.05	0.05	1.04	0.297	0.932
PD	Oligo	GIGYF2	0.01	0.03	0.45	0.651	0.922
PD	PC	GIGYF2	0.12	0.12	0.97	0.334	0.997
PD	PVM	GIGYF2	0.26	0.20	1.32	0.188	0.763
PD	SMC	GIGYF2	0.47	0.33	1.45	0.146	0.998
PD	VLMC	GIGYF2	0.19	0.12	1.56	0.118	0.757
PD	Astro	GIMAP2	-0.35	0.19	-1.89	0.0588	0.607
PD	Micro	GIMAP2	-0.14	0.14	-0.96	0.336	0.964
PD	Endo	GIMAP4	0.44	0.19	2.38	0.0171	0.44
PD	Micro	GIMAP4	-0.15	0.15	-1.01	0.31	0.964
PD	Endo	GIMAP6	0.12	0.30	0.42	0.675	0.958
PD	Micro	GIMAP6	-0.16	0.21	-0.75	0.455	0.97
PD	Endo	GIMAP7	0.18	0.16	1.10	0.271	0.836
PD	Micro	GIMAP7	-0.34	0.22	-1.52	0.129	0.943
PD	Endo	GIMAP8	0.21	0.20	1.05	0.292	0.848
PD	Micro	GIMAP8	-0.19	0.17	-1.11	0.266	0.955
PD	PVM	GIMAP8	0.25	0.78	0.32	0.751	0.958
PD	Astro	GIN1	-0.10	0.07	-1.45	0.147	0.727
PD	EN_L2_3_IT	GIN1	0.00	0.06	0.04	0.966	0.993
PD	EN_L3_5_IT_1	GIN1	-0.19	0.13	-1.43	0.153	0.867
PD	EN_L3_5_IT_2	GIN1	-0.05	0.08	-0.62	0.532	0.911
PD	EN_L3_5_IT_3	GIN1	0.03	0.10	0.30	0.763	0.973
PD	EN_L5_6_NP	GIN1	-0.24	0.15	-1.61	0.107	0.999
PD	EN_L6B	GIN1	0.20	0.22	0.89	0.375	0.999
PD	EN_L6_CT	GIN1	0.10	0.16	0.66	0.512	0.998
PD	EN_L6_IT_1	GIN1	-0.03	0.14	-0.21	0.831	1
PD	EN_L6_IT_2	GIN1	0.01	0.24	0.03	0.973	0.999
PD	IN_ADARB2	GIN1	0.07	0.14	0.49	0.624	0.972
PD	IN_LAMP5_LHX6	GIN1	0.23	0.18	1.27	0.206	1
PD	IN_LAMP5_RELN	GIN1	0.06	0.15	0.41	0.681	0.994
PD	IN_PVALB	GIN1	0.01	0.08	0.07	0.945	0.997
PD	IN_PVALB_CHC	GIN1	-0.08	0.15	-0.55	0.58	0.969
PD	IN_SST	GIN1	0.09	0.11	0.84	0.401	0.93
PD	IN_VIP	GIN1	-0.02	0.08	-0.23	0.815	0.975
PD	Micro	GIN1	0.07	0.15	0.49	0.621	0.98
PD	OPC	GIN1	-0.15	0.08	-1.93	0.0532	0.81
PD	Oligo	GIN1	0.02	0.05	0.42	0.672	0.927
PD	Astro	GINM1	0.05	0.05	0.90	0.368	0.878
PD	EN_L2_3_IT	GINM1	0.04	0.06	0.59	0.558	0.899
PD	EN_L3_5_IT_1	GINM1	0.14	0.09	1.65	0.0987	0.806
PD	EN_L3_5_IT_2	GINM1	0.08	0.07	1.09	0.276	0.802
PD	EN_L3_5_IT_3	GINM1	0.04	0.07	0.50	0.615	0.942
PD	EN_L5_6_NP	GINM1	-0.08	0.13	-0.59	0.558	0.999
PD	EN_L6B	GINM1	0.07	0.15	0.44	0.658	0.999
PD	EN_L6_CT	GINM1	0.15	0.12	1.21	0.225	0.998
PD	EN_L6_IT_1	GINM1	0.12	0.12	1.01	0.314	1
PD	EN_L6_IT_2	GINM1	0.23	0.15	1.54	0.123	0.992
PD	Endo	GINM1	0.38	0.33	1.13	0.259	0.823
PD	IN_ADARB2	GINM1	0.13	0.10	1.31	0.19	0.901
PD	IN_LAMP5_LHX6	GINM1	0.11	0.12	0.95	0.341	1
PD	IN_LAMP5_RELN	GINM1	0.14	0.09	1.52	0.129	0.946
PD	IN_PVALB	GINM1	0.08	0.07	1.20	0.232	0.917
PD	IN_PVALB_CHC	GINM1	0.07	0.11	0.62	0.538	0.961
PD	IN_SST	GINM1	0.02	0.08	0.26	0.796	0.982
PD	IN_VIP	GINM1	0.20	0.07	3.05	0.00229	0.443
PD	Micro	GINM1	-0.01	0.11	-0.12	0.904	0.993
PD	OPC	GINM1	0.08	0.06	1.37	0.172	0.906
PD	Oligo	GINM1	0.11	0.06	1.93	0.053	0.446
PD	PC	GINM1	0.12	0.38	0.31	0.757	0.997
PD	Astro	GINS1	0.03	0.15	0.20	0.843	0.98
PD	EN_L2_3_IT	GINS1	0.02	0.09	0.23	0.818	0.963
PD	EN_L3_5_IT_1	GINS1	0.15	0.13	1.17	0.242	0.91
PD	EN_L3_5_IT_2	GINS1	0.15	0.11	1.35	0.176	0.738
PD	EN_L3_5_IT_3	GINS1	0.04	0.11	0.41	0.681	0.955
PD	EN_L5_6_NP	GINS1	0.47	0.56	0.84	0.401	0.999
PD	EN_L6B	GINS1	0.08	0.23	0.33	0.741	0.999
PD	EN_L6_CT	GINS1	0.02	0.17	0.13	0.898	0.998
PD	EN_L6_IT_1	GINS1	0.01	0.15	0.10	0.924	1
PD	EN_L6_IT_2	GINS1	0.23	0.27	0.87	0.383	0.992
PD	IN_ADARB2	GINS1	0.19	0.16	1.14	0.252	0.92
PD	IN_LAMP5_LHX6	GINS1	0.16	0.20	0.79	0.429	1
PD	IN_LAMP5_RELN	GINS1	-0.22	0.18	-1.22	0.222	0.962
PD	IN_PVALB	GINS1	0.10	0.15	0.67	0.505	0.962
PD	IN_SST	GINS1	-0.13	0.18	-0.71	0.481	0.95
PD	IN_VIP	GINS1	0.16	0.15	1.08	0.279	0.849
PD	Micro	GINS1	0.07	0.24	0.29	0.771	0.988
PD	OPC	GINS1	-0.16	0.18	-0.86	0.387	0.953
PD	Oligo	GINS1	0.18	0.17	1.04	0.296	0.747
PD	Astro	GINS2	0.10	0.16	0.67	0.506	0.922
PD	EN_L2_3_IT	GINS2	-0.14	0.15	-0.93	0.35	0.805
PD	Oligo	GINS2	0.18	0.16	1.13	0.257	0.719
PD	Astro	GINS3	-0.36	0.18	-2.06	0.0398	0.557
PD	EN_L2_3_IT	GINS3	-0.17	0.11	-1.48	0.14	0.662
PD	EN_L3_5_IT_1	GINS3	-0.55	0.19	-2.85	0.00433	0.421
PD	EN_L3_5_IT_2	GINS3	-0.20	0.15	-1.34	0.18	0.74
PD	EN_L3_5_IT_3	GINS3	0.01	0.15	0.09	0.932	0.992
PD	EN_L6B	GINS3	-0.51	0.72	-0.71	0.477	0.999
PD	EN_L6_CT	GINS3	-0.01	0.48	-0.02	0.985	0.999
PD	EN_L6_IT_1	GINS3	-0.06	0.47	-0.14	0.893	1
PD	IN_PVALB	GINS3	-0.06	0.17	-0.34	0.734	0.984
PD	IN_VIP	GINS3	-0.07	0.16	-0.43	0.667	0.95
PD	OPC	GINS3	-0.69	0.25	-2.72	0.00646	0.7
PD	Oligo	GINS3	-0.13	0.12	-1.11	0.269	0.726
PD	Oligo	GINS4	0.06	0.10	0.63	0.527	0.875
PD	EN_L2_3_IT	GIP	-0.40	0.55	-0.73	0.463	0.864
PD	Oligo	GIP	-0.06	0.19	-0.34	0.732	0.944
PD	Astro	GIPC1	0.02	0.10	0.18	0.856	0.981
PD	EN_L2_3_IT	GIPC1	-0.08	0.10	-0.82	0.412	0.837
PD	EN_L3_5_IT_1	GIPC1	0.02	0.13	0.15	0.88	0.992
PD	EN_L3_5_IT_2	GIPC1	-0.21	0.10	-2.08	0.0374	0.504
PD	EN_L3_5_IT_3	GIPC1	-0.17	0.11	-1.62	0.106	0.683
PD	EN_L5_6_NP	GIPC1	-0.25	0.19	-1.31	0.189	0.999
PD	EN_L6B	GIPC1	-0.17	0.20	-0.87	0.387	0.999
PD	EN_L6_CT	GIPC1	-0.19	0.16	-1.23	0.217	0.998
PD	EN_L6_IT_1	GIPC1	0.11	0.16	0.68	0.498	1
PD	EN_L6_IT_2	GIPC1	-0.03	0.19	-0.16	0.875	0.997
PD	IN_ADARB2	GIPC1	-0.12	0.12	-1.01	0.311	0.937
PD	IN_LAMP5_LHX6	GIPC1	-0.13	0.13	-0.98	0.328	1
PD	IN_LAMP5_RELN	GIPC1	-0.14	0.11	-1.27	0.205	0.962
PD	IN_PVALB	GIPC1	-0.16	0.10	-1.56	0.12	0.839
PD	IN_PVALB_CHC	GIPC1	-0.12	0.15	-0.80	0.425	0.932
PD	IN_SST	GIPC1	-0.19	0.11	-1.79	0.0737	0.796
PD	IN_VIP	GIPC1	-0.12	0.10	-1.16	0.248	0.838
PD	Micro	GIPC1	-0.07	0.14	-0.50	0.615	0.98
PD	OPC	GIPC1	-0.14	0.09	-1.59	0.113	0.879
PD	Oligo	GIPC1	-0.03	0.09	-0.36	0.719	0.941
PD	PC	GIPC1	-0.34	0.42	-0.81	0.421	0.997
PD	Astro	GIPC2	-0.03	0.10	-0.27	0.785	0.975
PD	EN_L2_3_IT	GIPC2	0.06	0.06	0.97	0.331	0.796
PD	EN_L3_5_IT_1	GIPC2	0.01	0.13	0.06	0.949	0.996
PD	EN_L3_5_IT_2	GIPC2	0.02	0.08	0.19	0.848	0.98
PD	EN_L3_5_IT_3	GIPC2	0.10	0.12	0.87	0.384	0.879
PD	EN_L5_6_NP	GIPC2	0.02	0.16	0.12	0.907	0.999
PD	EN_L6B	GIPC2	0.08	0.19	0.41	0.684	0.999
PD	EN_L6_CT	GIPC2	0.09	0.16	0.58	0.565	0.998
PD	EN_L6_IT_1	GIPC2	0.06	0.14	0.41	0.682	1
PD	EN_L6_IT_2	GIPC2	0.30	0.20	1.46	0.143	0.992
PD	IN_ADARB2	GIPC2	0.22	0.12	1.92	0.0554	0.881
PD	IN_LAMP5_LHX6	GIPC2	-0.01	0.16	-0.04	0.967	1
PD	IN_LAMP5_RELN	GIPC2	0.08	0.12	0.67	0.506	0.991
PD	IN_PVALB	GIPC2	0.02	0.09	0.23	0.818	0.988
PD	IN_PVALB_CHC	GIPC2	-0.14	0.20	-0.72	0.47	0.947
PD	IN_SST	GIPC2	0.13	0.10	1.26	0.207	0.872
PD	IN_VIP	GIPC2	0.15	0.09	1.71	0.0878	0.725
PD	Micro	GIPC2	-0.19	0.24	-0.81	0.418	0.97
PD	OPC	GIPC2	0.09	0.12	0.78	0.433	0.959
PD	Oligo	GIPC2	0.17	0.09	1.81	0.0707	0.487
PD	EN_L2_3_IT	GIPR	-2.00	0.60	-3.36	0.000789	0.226
PD	Oligo	GIPR	0.36	0.18	1.93	0.0536	0.447
PD	Astro	GIT1	0.03	0.07	0.38	0.703	0.961
PD	EN_L2_3_IT	GIT1	0.03	0.05	0.49	0.623	0.918
PD	EN_L3_5_IT_1	GIT1	0.05	0.09	0.50	0.617	0.975
PD	EN_L3_5_IT_2	GIT1	-0.01	0.07	-0.19	0.852	0.981
PD	EN_L3_5_IT_3	GIT1	0.03	0.07	0.41	0.682	0.955
PD	EN_L5_6_NP	GIT1	0.01	0.12	0.12	0.905	0.999
PD	EN_L6B	GIT1	0.14	0.14	0.95	0.34	0.999
PD	EN_L6_CT	GIT1	-0.05	0.11	-0.50	0.62	0.998
PD	EN_L6_IT_1	GIT1	0.00	0.12	0.00	0.997	1
PD	EN_L6_IT_2	GIT1	0.04	0.16	0.25	0.804	0.997
PD	Endo	GIT1	-0.45	0.31	-1.45	0.146	0.737
PD	IN_ADARB2	GIT1	0.24	0.10	2.44	0.0146	0.881
PD	IN_LAMP5_LHX6	GIT1	-0.08	0.13	-0.58	0.563	1
PD	IN_LAMP5_RELN	GIT1	0.15	0.11	1.36	0.173	0.949
PD	IN_PVALB	GIT1	0.10	0.08	1.14	0.256	0.918
PD	IN_PVALB_CHC	GIT1	-0.12	0.14	-0.83	0.408	0.922
PD	IN_SST	GIT1	-0.00	0.09	-0.05	0.962	0.995
PD	IN_VIP	GIT1	0.12	0.07	1.67	0.0956	0.735
PD	Micro	GIT1	0.12	0.12	1.01	0.311	0.964
PD	OPC	GIT1	0.10	0.08	1.25	0.21	0.92
PD	Oligo	GIT1	0.18	0.08	2.22	0.0261	0.373
PD	Adaptive	GIT2	-0.27	0.35	-0.77	0.439	0.917
PD	Astro	GIT2	0.02	0.05	0.46	0.643	0.952
PD	EN_L2_3_IT	GIT2	-0.04	0.04	-1.00	0.317	0.79
PD	EN_L3_5_IT_1	GIT2	-0.08	0.07	-1.19	0.232	0.907
PD	EN_L3_5_IT_2	GIT2	-0.11	0.05	-2.14	0.0326	0.481
PD	EN_L3_5_IT_3	GIT2	-0.06	0.05	-1.21	0.225	0.8
PD	EN_L5_6_NP	GIT2	-0.18	0.07	-2.49	0.0129	0.999
PD	EN_L6B	GIT2	0.04	0.10	0.41	0.684	0.999
PD	EN_L6_CT	GIT2	-0.14	0.08	-1.80	0.0724	0.997
PD	EN_L6_IT_1	GIT2	0.02	0.09	0.24	0.81	1
PD	EN_L6_IT_2	GIT2	-0.00	0.10	-0.02	0.982	0.999
PD	Endo	GIT2	0.09	0.16	0.60	0.548	0.934
PD	IN_ADARB2	GIT2	-0.05	0.06	-0.76	0.449	0.963
PD	IN_LAMP5_LHX6	GIT2	-0.07	0.08	-0.97	0.33	1
PD	IN_LAMP5_RELN	GIT2	0.03	0.07	0.38	0.705	0.994
PD	IN_PVALB	GIT2	-0.03	0.05	-0.64	0.52	0.964
PD	IN_PVALB_CHC	GIT2	-0.06	0.08	-0.67	0.506	0.955
PD	IN_SST	GIT2	-0.01	0.06	-0.16	0.875	0.991
PD	IN_VIP	GIT2	0.03	0.05	0.63	0.529	0.917
PD	Micro	GIT2	-0.05	0.07	-0.81	0.416	0.97
PD	OPC	GIT2	0.03	0.05	0.50	0.615	0.979
PD	Oligo	GIT2	0.08	0.04	2.06	0.0395	0.406
PD	PC	GIT2	0.05	0.19	0.27	0.784	0.997
PD	PVM	GIT2	-0.11	0.21	-0.52	0.6	0.947
PD	VLMC	GIT2	0.29	0.18	1.59	0.111	0.753
PD	Astro	GJA1	-0.05	0.12	-0.40	0.692	0.958
PD	EN_L2_3_IT	GJA1	0.21	0.13	1.54	0.123	0.647
PD	EN_L3_5_IT_2	GJA1	0.10	0.17	0.57	0.571	0.922
PD	EN_L3_5_IT_3	GJA1	0.03	0.17	0.17	0.865	0.988
PD	EN_L6_IT_1	GJA1	0.14	0.44	0.32	0.748	1
PD	Endo	GJA1	0.09	0.21	0.43	0.667	0.957
PD	IN_ADARB2	GJA1	0.13	0.18	0.71	0.479	0.967
PD	IN_LAMP5_RELN	GJA1	0.20	0.34	0.59	0.557	0.991
PD	IN_PVALB	GJA1	0.36	0.44	0.82	0.412	0.949
PD	IN_SST	GJA1	0.13	0.16	0.83	0.406	0.931
PD	IN_VIP	GJA1	0.22	0.16	1.37	0.17	0.798
PD	Micro	GJA1	0.24	0.18	1.31	0.192	0.949
PD	OPC	GJA1	0.21	0.14	1.46	0.144	0.899
PD	Oligo	GJA1	0.14	0.12	1.14	0.255	0.716
PD	VLMC	GJA1	0.31	0.26	1.18	0.236	0.825
PD	PC	GJA4	0.41	0.25	1.66	0.0979	0.997
PD	Astro	GJB1	0.12	0.16	0.74	0.458	0.908
PD	EN_L2_3_IT	GJB1	-0.05	0.16	-0.32	0.748	0.948
PD	Oligo	GJB1	0.07	0.09	0.76	0.447	0.835
PD	EN_L2_3_IT	GJB3	0.12	0.20	0.63	0.531	0.89
PD	Astro	GJB6	-0.14	0.14	-1.03	0.302	0.845
PD	Oligo	GJB6	0.03	0.15	0.20	0.845	0.97
PD	Astro	GJB7	-0.18	0.16	-1.10	0.27	0.826
PD	EN_L2_3_IT	GJB7	0.01	0.14	0.10	0.924	0.987
PD	EN_L3_5_IT_2	GJB7	0.16	0.18	0.90	0.371	0.853
PD	EN_L3_5_IT_3	GJB7	0.03	0.17	0.17	0.866	0.988
PD	EN_L6_IT_1	GJB7	-0.55	0.45	-1.22	0.223	1
PD	IN_PVALB	GJB7	-0.18	0.17	-1.04	0.296	0.925
PD	IN_VIP	GJB7	-0.33	0.18	-1.83	0.0678	0.696
PD	OPC	GJB7	-0.14	0.19	-0.74	0.458	0.963
PD	Oligo	GJB7	-0.20	0.16	-1.21	0.228	0.698
PD	Astro	GJC1	-0.12	0.18	-0.69	0.493	0.919
PD	EN_L2_3_IT	GJC1	-0.14	0.12	-1.16	0.247	0.752
PD	EN_L3_5_IT_2	GJC1	-0.19	0.11	-1.68	0.0936	0.64
PD	EN_L3_5_IT_3	GJC1	0.02	0.10	0.15	0.88	0.989
PD	EN_L5_6_NP	GJC1	-0.77	0.56	-1.37	0.17	0.999
PD	EN_L6B	GJC1	-0.21	0.19	-1.11	0.265	0.999
PD	EN_L6_CT	GJC1	-0.23	0.16	-1.42	0.154	0.998
PD	EN_L6_IT_1	GJC1	0.01	0.16	0.04	0.971	1
PD	IN_PVALB	GJC1	0.09	0.15	0.57	0.57	0.97
PD	IN_PVALB_CHC	GJC1	0.22	0.17	1.34	0.18	0.819
PD	Oligo	GJC1	0.12	0.15	0.82	0.412	0.822
PD	PC	GJC1	-0.09	0.13	-0.72	0.47	0.997
PD	SMC	GJC1	-0.39	0.92	-0.42	0.674	0.998
PD	Astro	GJC2	0.38	0.18	2.11	0.0349	0.54
PD	EN_L2_3_IT	GJC2	-0.21	0.14	-1.49	0.136	0.659
PD	Oligo	GJC2	0.11	0.09	1.29	0.198	0.665
PD	Oligo	GJC3	-0.03	0.21	-0.14	0.885	0.977
PD	IN_PVALB	GJD2	0.22	0.14	1.65	0.0987	0.825
PD	IN_VIP	GJD2	-0.05	0.17	-0.29	0.772	0.968
PD	Astro	GK	-0.06	0.06	-0.99	0.324	0.856
PD	EN_L2_3_IT	GK	-0.00	0.07	-0.06	0.951	0.991
PD	EN_L3_5_IT_1	GK	0.03	0.10	0.25	0.8	0.987
PD	EN_L3_5_IT_2	GK	-0.00	0.07	-0.01	0.99	0.999
PD	EN_L3_5_IT_3	GK	0.03	0.07	0.46	0.642	0.947
PD	EN_L5_6_NP	GK	-0.08	0.13	-0.59	0.557	0.999
PD	EN_L6B	GK	-0.15	0.16	-0.94	0.345	0.999
PD	EN_L6_CT	GK	0.05	0.13	0.39	0.697	0.998
PD	EN_L6_IT_1	GK	0.04	0.15	0.27	0.785	1
PD	EN_L6_IT_2	GK	0.17	0.15	1.12	0.262	0.992
PD	IN_ADARB2	GK	0.14	0.11	1.29	0.196	0.901
PD	IN_LAMP5_LHX6	GK	-0.04	0.13	-0.35	0.73	1
PD	IN_LAMP5_RELN	GK	0.04	0.11	0.40	0.689	0.994
PD	IN_PVALB	GK	0.11	0.08	1.37	0.171	0.887
PD	IN_PVALB_CHC	GK	0.01	0.12	0.09	0.926	0.993
PD	IN_SST	GK	0.05	0.10	0.56	0.575	0.953
PD	IN_VIP	GK	0.02	0.07	0.26	0.793	0.971
PD	Micro	GK	0.39	0.24	1.62	0.105	0.943
PD	OPC	GK	0.06	0.07	0.84	0.403	0.956
PD	Oligo	GK	0.00	0.06	0.03	0.978	0.996
PD	PVM	GK	0.94	0.46	2.05	0.0401	0.598
PD	EN_L2_3_IT	GK3P	0.36	0.64	0.57	0.571	0.903
PD	Oligo	GK3P	0.26	0.56	0.47	0.636	0.915
PD	Astro	GK5	-0.09	0.05	-1.62	0.106	0.674
PD	EN_L2_3_IT	GK5	-0.02	0.05	-0.37	0.708	0.941
PD	EN_L3_5_IT_1	GK5	-0.07	0.08	-0.89	0.376	0.952
PD	EN_L3_5_IT_2	GK5	-0.02	0.07	-0.32	0.753	0.966
PD	EN_L3_5_IT_3	GK5	-0.04	0.07	-0.65	0.514	0.921
PD	EN_L5_6_NP	GK5	0.05	0.12	0.42	0.676	0.999
PD	EN_L6B	GK5	-0.09	0.11	-0.82	0.415	0.999
PD	EN_L6_CT	GK5	0.05	0.09	0.51	0.611	0.998
PD	EN_L6_IT_1	GK5	-0.03	0.10	-0.32	0.748	1
PD	EN_L6_IT_2	GK5	-0.02	0.14	-0.17	0.864	0.997
PD	Endo	GK5	-0.09	0.35	-0.26	0.793	0.978
PD	IN_ADARB2	GK5	-0.00	0.07	-0.04	0.969	0.996
PD	IN_LAMP5_LHX6	GK5	-0.01	0.09	-0.14	0.887	1
PD	IN_LAMP5_RELN	GK5	-0.08	0.08	-0.99	0.323	0.975
PD	IN_PVALB	GK5	-0.01	0.06	-0.26	0.799	0.987
PD	IN_PVALB_CHC	GK5	-0.14	0.12	-1.19	0.234	0.857
PD	IN_SST	GK5	0.00	0.06	0.02	0.985	0.997
PD	IN_VIP	GK5	-0.00	0.05	-0.05	0.958	0.997
PD	Micro	GK5	0.02	0.09	0.23	0.815	0.989
PD	OPC	GK5	-0.05	0.06	-0.85	0.397	0.954
PD	Oligo	GK5	0.16	0.10	1.62	0.104	0.544
PD	PC	GK5	-0.58	0.42	-1.40	0.161	0.997
PD	VLMC	GK5	0.99	0.33	3.03	0.00242	0.387
PD	Astro	GKAP1	-0.03	0.05	-0.69	0.491	0.919
PD	EN_L2_3_IT	GKAP1	0.07	0.06	1.22	0.224	0.74
PD	EN_L3_5_IT_1	GKAP1	0.00	0.08	0.05	0.956	0.996
PD	EN_L3_5_IT_2	GKAP1	-0.08	0.07	-1.13	0.259	0.791
PD	EN_L3_5_IT_3	GKAP1	0.04	0.06	0.64	0.519	0.924
PD	EN_L5_6_NP	GKAP1	-0.01	0.10	-0.10	0.923	0.999
PD	EN_L6B	GKAP1	0.03	0.16	0.17	0.865	0.999
PD	EN_L6_CT	GKAP1	-0.03	0.11	-0.28	0.78	0.998
PD	EN_L6_IT_1	GKAP1	0.04	0.14	0.30	0.765	1
PD	EN_L6_IT_2	GKAP1	0.11	0.16	0.69	0.488	0.992
PD	Endo	GKAP1	-0.20	0.33	-0.62	0.536	0.931
PD	IN_ADARB2	GKAP1	-0.11	0.09	-1.31	0.189	0.901
PD	IN_LAMP5_LHX6	GKAP1	0.08	0.11	0.72	0.47	1
PD	IN_LAMP5_RELN	GKAP1	0.06	0.10	0.62	0.536	0.991
PD	IN_PVALB	GKAP1	-0.03	0.06	-0.54	0.587	0.973
PD	IN_PVALB_CHC	GKAP1	-0.09	0.10	-0.93	0.351	0.903
PD	IN_SST	GKAP1	0.04	0.07	0.49	0.621	0.961
PD	IN_VIP	GKAP1	0.09	0.05	1.66	0.0975	0.735
PD	Micro	GKAP1	-0.11	0.14	-0.74	0.459	0.97
PD	OPC	GKAP1	0.05	0.06	0.95	0.34	0.947
PD	Oligo	GKAP1	0.02	0.07	0.34	0.732	0.944
PD	PC	GKAP1	0.03	0.52	0.06	0.949	0.997
PD	VLMC	GKAP1	0.11	0.22	0.48	0.629	0.963
PD	Astro	GLA	0.05	0.11	0.48	0.632	0.948
PD	EN_L2_3_IT	GLA	-0.17	0.12	-1.40	0.161	0.684
PD	EN_L3_5_IT_2	GLA	0.04	0.15	0.29	0.771	0.968
PD	EN_L3_5_IT_3	GLA	-0.21	0.16	-1.33	0.182	0.765
PD	IN_PVALB	GLA	0.09	0.16	0.52	0.602	0.974
PD	IN_VIP	GLA	-0.23	0.16	-1.43	0.152	0.78
PD	Micro	GLA	-0.36	0.22	-1.61	0.108	0.943
PD	OPC	GLA	0.15	0.14	1.11	0.267	0.928
PD	Oligo	GLA	0.06	0.09	0.64	0.523	0.873
PD	Astro	GLB1	0.10	0.05	1.98	0.0475	0.576
PD	EN_L2_3_IT	GLB1	0.03	0.04	0.71	0.479	0.869
PD	EN_L3_5_IT_1	GLB1	0.10	0.07	1.43	0.153	0.867
PD	EN_L3_5_IT_2	GLB1	-0.02	0.05	-0.33	0.742	0.964
PD	EN_L3_5_IT_3	GLB1	0.01	0.05	0.15	0.885	0.99
PD	EN_L5_6_NP	GLB1	-0.06	0.08	-0.68	0.496	0.999
PD	EN_L6B	GLB1	0.16	0.11	1.55	0.121	0.999
PD	EN_L6_CT	GLB1	0.12	0.08	1.37	0.17	0.998
PD	EN_L6_IT_1	GLB1	0.10	0.09	1.06	0.287	1
PD	EN_L6_IT_2	GLB1	-0.01	0.11	-0.13	0.898	0.998
PD	Endo	GLB1	-0.46	0.40	-1.14	0.253	0.818
PD	IN_ADARB2	GLB1	0.05	0.08	0.63	0.528	0.968
PD	IN_LAMP5_LHX6	GLB1	0.08	0.09	0.84	0.399	1
PD	IN_LAMP5_RELN	GLB1	-0.01	0.07	-0.16	0.874	0.996
PD	IN_PVALB	GLB1	-0.03	0.05	-0.48	0.628	0.976
PD	IN_PVALB_CHC	GLB1	0.01	0.09	0.08	0.934	0.994
PD	IN_SST	GLB1	-0.03	0.07	-0.42	0.677	0.969
PD	IN_VIP	GLB1	0.06	0.06	1.11	0.265	0.843
PD	Micro	GLB1	0.07	0.07	0.96	0.335	0.964
PD	OPC	GLB1	-0.06	0.05	-1.27	0.203	0.92
PD	Oligo	GLB1	-0.00	0.05	-0.09	0.93	0.985
PD	PC	GLB1	-0.10	0.37	-0.26	0.794	0.997
PD	PVM	GLB1	-0.13	0.26	-0.49	0.626	0.947
PD	VLMC	GLB1	-0.11	0.47	-0.24	0.811	0.983
PD	Astro	GLB1L	-0.09	0.14	-0.64	0.52	0.927
PD	EN_L2_3_IT	GLB1L	-0.21	0.15	-1.46	0.144	0.667
PD	Oligo	GLB1L	-0.04	0.13	-0.30	0.768	0.95
PD	EN_L2_3_IT	GLB1L2	0.05	0.11	0.40	0.687	0.935
PD	EN_L3_5_IT_2	GLB1L2	0.24	0.17	1.43	0.152	0.717
PD	EN_L3_5_IT_3	GLB1L2	0.24	0.16	1.44	0.149	0.732
PD	EN_L6B	GLB1L2	-0.11	0.49	-0.23	0.815	0.999
PD	EN_L6_CT	GLB1L2	0.08	0.41	0.19	0.851	0.998
PD	EN_L6_IT_1	GLB1L2	0.36	0.36	0.99	0.321	1
PD	IN_ADARB2	GLB1L2	0.17	0.20	0.88	0.379	0.953
PD	IN_LAMP5_RELN	GLB1L2	-0.27	0.19	-1.45	0.146	0.946
PD	IN_PVALB	GLB1L2	-0.21	0.19	-1.12	0.261	0.918
PD	IN_VIP	GLB1L2	-0.09	0.18	-0.50	0.617	0.936
PD	OPC	GLB1L2	0.01	0.18	0.04	0.971	0.999
PD	Oligo	GLB1L2	-0.13	0.19	-0.67	0.502	0.862
PD	Astro	GLB1L3	-0.05	0.17	-0.27	0.784	0.975
PD	EN_L2_3_IT	GLB1L3	-0.08	0.06	-1.35	0.177	0.698
PD	EN_L3_5_IT_1	GLB1L3	0.01	0.08	0.08	0.94	0.995
PD	EN_L3_5_IT_2	GLB1L3	-0.09	0.06	-1.54	0.123	0.689
PD	EN_L3_5_IT_3	GLB1L3	-0.08	0.07	-1.18	0.237	0.804
PD	EN_L5_6_NP	GLB1L3	-0.12	0.15	-0.83	0.406	0.999
PD	EN_L6B	GLB1L3	0.11	0.14	0.77	0.442	0.999
PD	EN_L6_CT	GLB1L3	-0.03	0.10	-0.30	0.765	0.998
PD	EN_L6_IT_1	GLB1L3	-0.09	0.11	-0.78	0.434	1
PD	EN_L6_IT_2	GLB1L3	-0.10	0.13	-0.74	0.456	0.992
PD	IN_ADARB2	GLB1L3	-0.10	0.15	-0.66	0.511	0.967
PD	IN_PVALB	GLB1L3	-0.24	0.11	-2.25	0.0246	0.696
PD	IN_PVALB_CHC	GLB1L3	-0.22	0.17	-1.28	0.2	0.841
PD	IN_SST	GLB1L3	-0.15	0.11	-1.40	0.161	0.866
PD	IN_VIP	GLB1L3	-0.06	0.08	-0.78	0.436	0.898
PD	OPC	GLB1L3	-0.19	0.11	-1.68	0.0924	0.862
PD	Oligo	GLB1L3	-0.10	0.14	-0.74	0.461	0.842
PD	Adaptive	GLCCI1	-0.70	0.42	-1.66	0.0968	0.621
PD	Astro	GLCCI1	-0.12	0.08	-1.48	0.139	0.72
PD	EN_L2_3_IT	GLCCI1	-0.03	0.05	-0.51	0.612	0.916
PD	EN_L3_5_IT_1	GLCCI1	-0.09	0.07	-1.30	0.194	0.883
PD	EN_L3_5_IT_2	GLCCI1	-0.09	0.07	-1.39	0.163	0.727
PD	EN_L3_5_IT_3	GLCCI1	-0.10	0.06	-1.64	0.101	0.679
PD	EN_L5_6_NP	GLCCI1	0.01	0.08	0.11	0.913	0.999
PD	EN_L6B	GLCCI1	-0.11	0.13	-0.81	0.417	0.999
PD	EN_L6_CT	GLCCI1	-0.06	0.09	-0.72	0.472	0.998
PD	EN_L6_IT_1	GLCCI1	-0.05	0.09	-0.53	0.597	1
PD	EN_L6_IT_2	GLCCI1	-0.17	0.12	-1.42	0.156	0.992
PD	Endo	GLCCI1	-0.18	0.20	-0.89	0.374	0.886
PD	IN_ADARB2	GLCCI1	0.10	0.08	1.25	0.213	0.908
PD	IN_LAMP5_LHX6	GLCCI1	0.00	0.09	0.05	0.962	1
PD	IN_LAMP5_RELN	GLCCI1	0.14	0.08	1.84	0.0653	0.868
PD	IN_PVALB	GLCCI1	0.07	0.06	1.24	0.216	0.913
PD	IN_PVALB_CHC	GLCCI1	0.10	0.08	1.26	0.209	0.846
PD	IN_SST	GLCCI1	0.09	0.07	1.27	0.205	0.87
PD	IN_VIP	GLCCI1	0.13	0.06	2.02	0.0434	0.672
PD	Micro	GLCCI1	-0.23	0.11	-2.13	0.0336	0.924
PD	OPC	GLCCI1	0.10	0.08	1.31	0.191	0.912
PD	Oligo	GLCCI1	0.02	0.06	0.33	0.744	0.946
PD	PC	GLCCI1	-0.59	0.49	-1.20	0.229	0.997
PD	PVM	GLCCI1	-0.17	0.35	-0.47	0.635	0.947
PD	VLMC	GLCCI1	-0.07	0.31	-0.21	0.832	0.984
PD	Astro	GLCE	0.04	0.09	0.39	0.693	0.958
PD	EN_L2_3_IT	GLCE	-0.16	0.09	-1.67	0.0949	0.609
PD	EN_L3_5_IT_1	GLCE	-0.21	0.12	-1.72	0.0859	0.791
PD	EN_L3_5_IT_2	GLCE	-0.22	0.10	-2.22	0.0266	0.461
PD	EN_L3_5_IT_3	GLCE	-0.11	0.11	-1.07	0.285	0.838
PD	EN_L5_6_NP	GLCE	0.05	0.13	0.38	0.705	0.999
PD	EN_L6B	GLCE	-0.19	0.10	-1.82	0.069	0.999
PD	EN_L6_CT	GLCE	-0.09	0.10	-0.93	0.354	0.998
PD	EN_L6_IT_1	GLCE	-0.15	0.12	-1.26	0.206	1
PD	EN_L6_IT_2	GLCE	-0.13	0.12	-1.03	0.301	0.992
PD	Endo	GLCE	-0.15	0.18	-0.86	0.388	0.891
PD	IN_ADARB2	GLCE	-0.08	0.10	-0.79	0.43	0.961
PD	IN_LAMP5_LHX6	GLCE	-0.12	0.17	-0.73	0.466	1
PD	IN_LAMP5_RELN	GLCE	-0.05	0.13	-0.35	0.725	0.994
PD	IN_PVALB	GLCE	-0.09	0.09	-1.09	0.277	0.924
PD	IN_PVALB_CHC	GLCE	-0.03	0.13	-0.25	0.799	0.984
PD	IN_SST	GLCE	-0.01	0.10	-0.14	0.886	0.991
PD	IN_VIP	GLCE	-0.02	0.08	-0.31	0.756	0.965
PD	Micro	GLCE	-0.04	0.13	-0.35	0.728	0.983
PD	OPC	GLCE	-0.10	0.08	-1.30	0.192	0.912
PD	Oligo	GLCE	-0.05	0.08	-0.65	0.516	0.87
PD	PC	GLCE	-0.63	0.58	-1.09	0.278	0.997
PD	PVM	GLCE	0.23	0.74	0.31	0.753	0.958
PD	VLMC	GLCE	-0.08	0.30	-0.26	0.792	0.977
PD	Astro	GLDC	-0.03	0.08	-0.32	0.751	0.97
PD	EN_L2_3_IT	GLDC	0.29	0.11	2.58	0.00977	0.357
PD	EN_L3_5_IT_1	GLDC	0.09	0.14	0.69	0.491	0.957
PD	EN_L3_5_IT_2	GLDC	0.42	0.17	2.50	0.0122	0.382
PD	EN_L3_5_IT_3	GLDC	-0.26	0.18	-1.42	0.156	0.735
PD	EN_L5_6_NP	GLDC	-0.40	0.48	-0.84	0.399	0.999
PD	EN_L6B	GLDC	0.14	0.70	0.20	0.839	0.999
PD	EN_L6_CT	GLDC	0.10	0.13	0.75	0.453	0.998
PD	EN_L6_IT_1	GLDC	0.14	0.12	1.18	0.237	1
PD	EN_L6_IT_2	GLDC	0.20	0.14	1.39	0.164	0.992
PD	IN_ADARB2	GLDC	0.08	0.18	0.46	0.645	0.972
PD	IN_PVALB	GLDC	0.08	0.08	0.91	0.361	0.938
PD	IN_SST	GLDC	-0.01	0.15	-0.05	0.957	0.994
PD	IN_VIP	GLDC	0.07	0.10	0.75	0.456	0.902
PD	OPC	GLDC	0.13	0.14	0.98	0.327	0.944
PD	Oligo	GLDC	0.13	0.11	1.17	0.243	0.71
PD	Astro	GLDN	0.05	0.13	0.40	0.691	0.958
PD	EN_L2_3_IT	GLDN	-0.36	0.16	-2.33	0.0197	0.423
PD	EN_L3_5_IT_1	GLDN	0.10	0.16	0.60	0.547	0.963
PD	EN_L3_5_IT_2	GLDN	-0.17	0.12	-1.39	0.164	0.727
PD	EN_L3_5_IT_3	GLDN	-0.19	0.11	-1.71	0.087	0.663
PD	EN_L6B	GLDN	-0.05	0.22	-0.25	0.806	0.999
PD	EN_L6_CT	GLDN	-0.03	0.18	-0.16	0.876	0.998
PD	EN_L6_IT_1	GLDN	-0.13	0.21	-0.60	0.551	1
PD	IN_ADARB2	GLDN	0.08	0.16	0.51	0.611	0.972
PD	IN_LAMP5_LHX6	GLDN	-0.05	0.12	-0.43	0.668	1
PD	IN_LAMP5_RELN	GLDN	-0.06	0.11	-0.55	0.583	0.991
PD	IN_PVALB	GLDN	0.05	0.14	0.33	0.745	0.984
PD	IN_SST	GLDN	-0.07	0.12	-0.53	0.596	0.956
PD	IN_VIP	GLDN	0.14	0.09	1.47	0.141	0.766
PD	Micro	GLDN	0.05	0.27	0.19	0.848	0.989
PD	OPC	GLDN	0.12	0.14	0.83	0.409	0.957
PD	Oligo	GLDN	-0.17	0.08	-2.22	0.0263	0.373
PD	Astro	GLE1	0.09	0.05	1.62	0.106	0.674
PD	EN_L2_3_IT	GLE1	-0.02	0.05	-0.38	0.703	0.939
PD	EN_L3_5_IT_1	GLE1	-0.03	0.08	-0.35	0.728	0.983
PD	EN_L3_5_IT_2	GLE1	0.02	0.08	0.22	0.824	0.977
PD	EN_L3_5_IT_3	GLE1	-0.06	0.07	-0.90	0.368	0.872
PD	EN_L5_6_NP	GLE1	-0.09	0.14	-0.64	0.523	0.999
PD	EN_L6B	GLE1	0.30	0.17	1.73	0.0835	0.999
PD	EN_L6_CT	GLE1	-0.08	0.12	-0.69	0.492	0.998
PD	EN_L6_IT_1	GLE1	-0.22	0.12	-1.93	0.0535	1
PD	EN_L6_IT_2	GLE1	0.06	0.17	0.33	0.742	0.997
PD	IN_ADARB2	GLE1	0.04	0.11	0.37	0.713	0.979
PD	IN_LAMP5_LHX6	GLE1	-0.14	0.14	-1.00	0.319	1
PD	IN_LAMP5_RELN	GLE1	0.12	0.10	1.15	0.25	0.969
PD	IN_PVALB	GLE1	-0.03	0.06	-0.49	0.623	0.976
PD	IN_PVALB_CHC	GLE1	-0.13	0.14	-0.98	0.325	0.897
PD	IN_SST	GLE1	0.01	0.09	0.17	0.867	0.99
PD	IN_VIP	GLE1	-0.07	0.07	-0.99	0.321	0.865
PD	Micro	GLE1	0.03	0.10	0.25	0.803	0.989
PD	OPC	GLE1	-0.00	0.06	-0.08	0.937	0.997
PD	Oligo	GLE1	0.06	0.05	1.20	0.232	0.7
PD	Adaptive	GLG1	-0.22	0.29	-0.77	0.44	0.917
PD	Astro	GLG1	0.07	0.05	1.30	0.192	0.78
PD	EN_L2_3_IT	GLG1	0.06	0.04	1.82	0.0688	0.571
PD	EN_L3_5_IT_1	GLG1	0.06	0.05	1.16	0.247	0.91
PD	EN_L3_5_IT_2	GLG1	0.02	0.04	0.41	0.683	0.948
PD	EN_L3_5_IT_3	GLG1	0.10	0.04	2.47	0.0135	0.397
PD	EN_L5_6_NP	GLG1	0.01	0.06	0.17	0.868	0.999
PD	EN_L6B	GLG1	0.05	0.08	0.68	0.498	0.999
PD	EN_L6_CT	GLG1	-0.04	0.06	-0.69	0.491	0.998
PD	EN_L6_IT_1	GLG1	0.03	0.07	0.38	0.705	1
PD	EN_L6_IT_2	GLG1	0.10	0.09	1.09	0.275	0.992
PD	Endo	GLG1	0.02	0.14	0.12	0.905	0.993
PD	IN_ADARB2	GLG1	0.02	0.05	0.34	0.733	0.981
PD	IN_LAMP5_LHX6	GLG1	-0.01	0.06	-0.12	0.903	1
PD	IN_LAMP5_RELN	GLG1	0.04	0.05	0.80	0.423	0.986
PD	IN_PVALB	GLG1	0.03	0.04	0.60	0.549	0.967
PD	IN_PVALB_CHC	GLG1	0.07	0.06	1.05	0.295	0.878
PD	IN_SST	GLG1	0.06	0.05	1.22	0.224	0.876
PD	IN_VIP	GLG1	0.05	0.04	1.15	0.249	0.839
PD	Micro	GLG1	0.10	0.06	1.63	0.102	0.943
PD	OPC	GLG1	0.07	0.05	1.48	0.139	0.896
PD	Oligo	GLG1	0.01	0.04	0.34	0.732	0.944
PD	PC	GLG1	0.35	0.12	2.79	0.00529	0.951
PD	PVM	GLG1	0.21	0.22	0.94	0.347	0.866
PD	SMC	GLG1	-0.42	0.35	-1.20	0.229	0.998
PD	VLMC	GLG1	0.18	0.15	1.18	0.238	0.826
PD	Astro	GLI1	0.05	0.23	0.23	0.82	0.978
PD	Astro	GLI2	0.26	0.10	2.48	0.013	0.429
PD	EN_L2_3_IT	GLI2	0.17	0.14	1.21	0.228	0.743
PD	EN_L3_5_IT_3	GLI2	0.07	0.47	0.16	0.874	0.988
PD	IN_PVALB	GLI2	-0.02	0.15	-0.11	0.909	0.994
PD	IN_VIP	GLI2	-0.18	0.19	-0.94	0.348	0.876
PD	OPC	GLI2	0.01	0.15	0.04	0.97	0.998
PD	Oligo	GLI2	-0.07	0.13	-0.52	0.602	0.907
PD	VLMC	GLI2	0.17	0.28	0.58	0.559	0.956
PD	Astro	GLI3	-0.12	0.08	-1.61	0.108	0.68
PD	EN_L2_3_IT	GLI3	0.17	0.13	1.27	0.204	0.722
PD	EN_L3_5_IT_2	GLI3	-0.59	0.48	-1.23	0.22	0.764
PD	EN_L3_5_IT_3	GLI3	0.26	0.52	0.50	0.62	0.944
PD	Endo	GLI3	0.39	0.43	0.91	0.363	0.885
PD	IN_LAMP5_LHX6	GLI3	-0.16	0.22	-0.74	0.458	1
PD	IN_PVALB	GLI3	0.15	0.16	0.90	0.368	0.941
PD	IN_PVALB_CHC	GLI3	0.81	0.23	3.47	0.000524	0.125
PD	IN_SST	GLI3	-0.16	0.18	-0.91	0.362	0.924
PD	IN_VIP	GLI3	-0.14	0.20	-0.68	0.496	0.908
PD	OPC	GLI3	0.12	0.18	0.68	0.494	0.967
PD	Oligo	GLI3	0.06	0.14	0.44	0.658	0.924
PD	PC	GLI3	-0.15	0.21	-0.72	0.472	0.997
PD	VLMC	GLI3	-0.31	0.18	-1.75	0.08	0.718
PD	Astro	GLI4	-0.10	0.08	-1.21	0.225	0.806
PD	EN_L2_3_IT	GLI4	-0.07	0.09	-0.83	0.404	0.835
PD	EN_L3_5_IT_1	GLI4	-0.12	0.14	-0.82	0.41	0.955
PD	EN_L3_5_IT_2	GLI4	-0.23	0.12	-1.96	0.0495	0.546
PD	EN_L3_5_IT_3	GLI4	-0.20	0.11	-1.79	0.0739	0.64
PD	EN_L5_6_NP	GLI4	-0.51	0.58	-0.89	0.376	0.999
PD	EN_L6B	GLI4	-0.31	0.22	-1.41	0.159	0.999
PD	EN_L6_CT	GLI4	-0.18	0.17	-1.07	0.283	0.998
PD	EN_L6_IT_1	GLI4	-0.22	0.19	-1.21	0.226	1
PD	IN_LAMP5_RELN	GLI4	-0.13	0.16	-0.81	0.415	0.986
PD	IN_PVALB	GLI4	-0.05	0.11	-0.46	0.644	0.977
PD	IN_SST	GLI4	-0.07	0.13	-0.53	0.598	0.958
PD	IN_VIP	GLI4	-0.15	0.12	-1.19	0.236	0.835
PD	Micro	GLI4	-0.01	0.16	-0.06	0.948	0.998
PD	OPC	GLI4	-0.19	0.15	-1.30	0.194	0.912
PD	Oligo	GLI4	-0.21	0.08	-2.53	0.0113	0.277
PD	Astro	GLIPR1	-0.30	0.15	-1.98	0.0473	0.575
PD	EN_L2_3_IT	GLIPR1	-0.07	0.11	-0.61	0.543	0.892
PD	EN_L3_5_IT_1	GLIPR1	0.09	0.18	0.48	0.634	0.976
PD	EN_L3_5_IT_2	GLIPR1	-0.16	0.11	-1.46	0.144	0.713
PD	EN_L3_5_IT_3	GLIPR1	-0.09	0.10	-0.89	0.376	0.875
PD	EN_L5_6_NP	GLIPR1	-0.44	0.63	-0.71	0.48	0.999
PD	EN_L6B	GLIPR1	-0.20	0.74	-0.26	0.792	0.999
PD	EN_L6_CT	GLIPR1	-0.18	0.47	-0.38	0.708	0.998
PD	EN_L6_IT_1	GLIPR1	-0.22	0.18	-1.20	0.231	1
PD	EN_L6_IT_2	GLIPR1	-0.19	0.42	-0.46	0.643	0.993
PD	IN_ADARB2	GLIPR1	-0.02	0.14	-0.12	0.908	0.991
PD	IN_LAMP5_LHX6	GLIPR1	-0.06	0.17	-0.34	0.736	1
PD	IN_LAMP5_RELN	GLIPR1	-0.51	0.15	-3.41	0.000645	0.377
PD	IN_PVALB	GLIPR1	-0.12	0.09	-1.36	0.173	0.888
PD	IN_PVALB_CHC	GLIPR1	-0.17	0.14	-1.28	0.2	0.841
PD	IN_SST	GLIPR1	-0.21	0.11	-1.92	0.0543	0.77
PD	IN_VIP	GLIPR1	-0.10	0.12	-0.85	0.395	0.885
PD	Micro	GLIPR1	-0.29	0.18	-1.56	0.118	0.943
PD	OPC	GLIPR1	0.07	0.15	0.45	0.653	0.987
PD	Oligo	GLIPR1	-0.15	0.11	-1.43	0.152	0.612
PD	PVM	GLIPR1	0.28	0.76	0.36	0.715	0.953
PD	Astro	GLIPR1L1	-0.28	0.15	-1.85	0.0645	0.619
PD	EN_L2_3_IT	GLIPR1L1	-0.08	0.17	-0.50	0.616	0.916
PD	EN_L3_5_IT_1	GLIPR1L1	-0.13	0.18	-0.70	0.484	0.957
PD	EN_L3_5_IT_2	GLIPR1L1	-0.05	0.18	-0.27	0.786	0.972
PD	EN_L3_5_IT_3	GLIPR1L1	-0.30	0.18	-1.62	0.104	0.681
PD	EN_L6B	GLIPR1L1	-0.20	0.29	-0.68	0.499	0.999
PD	EN_L6_CT	GLIPR1L1	-0.01	0.23	-0.03	0.979	0.999
PD	EN_L6_IT_1	GLIPR1L1	-0.18	0.22	-0.81	0.421	1
PD	EN_L6_IT_2	GLIPR1L1	-0.25	0.28	-0.91	0.362	0.992
PD	IN_ADARB2	GLIPR1L1	-0.43	0.22	-1.95	0.0513	0.881
PD	IN_LAMP5_RELN	GLIPR1L1	-0.45	0.19	-2.31	0.0206	0.745
PD	IN_PVALB	GLIPR1L1	-0.19	0.19	-1.01	0.312	0.932
PD	IN_SST	GLIPR1L1	-0.21	0.19	-1.13	0.257	0.894
PD	IN_VIP	GLIPR1L1	-0.43	0.17	-2.55	0.0109	0.526
PD	Micro	GLIPR1L1	-0.38	0.22	-1.69	0.0904	0.939
PD	OPC	GLIPR1L1	-0.00	0.15	-0.01	0.991	0.999
PD	Oligo	GLIPR1L1	-0.12	0.15	-0.84	0.403	0.815
PD	PC	GLIPR1L1	-0.85	0.53	-1.60	0.111	0.997
PD	Astro	GLIPR1L2	-0.15	0.15	-1.03	0.305	0.845
PD	EN_L2_3_IT	GLIPR1L2	-0.05	0.15	-0.34	0.735	0.947
PD	EN_L3_5_IT_1	GLIPR1L2	0.04	0.19	0.23	0.822	0.989
PD	EN_L3_5_IT_2	GLIPR1L2	-0.20	0.18	-1.09	0.275	0.801
PD	EN_L3_5_IT_3	GLIPR1L2	-0.38	0.18	-2.10	0.0359	0.515
PD	EN_L5_6_NP	GLIPR1L2	0.61	0.55	1.10	0.269	0.999
PD	EN_L6B	GLIPR1L2	0.11	0.31	0.34	0.734	0.999
PD	EN_L6_CT	GLIPR1L2	-0.50	0.23	-2.15	0.0313	0.915
PD	EN_L6_IT_1	GLIPR1L2	-0.11	0.25	-0.44	0.661	1
PD	EN_L6_IT_2	GLIPR1L2	0.42	0.44	0.94	0.348	0.992
PD	IN_ADARB2	GLIPR1L2	0.09	0.24	0.37	0.713	0.979
PD	IN_LAMP5_LHX6	GLIPR1L2	-0.18	0.28	-0.65	0.516	1
PD	IN_LAMP5_RELN	GLIPR1L2	0.04	0.22	0.18	0.854	0.996
PD	IN_PVALB	GLIPR1L2	-0.10	0.18	-0.55	0.581	0.971
PD	IN_PVALB_CHC	GLIPR1L2	-0.31	0.22	-1.42	0.154	0.799
PD	IN_SST	GLIPR1L2	0.03	0.18	0.14	0.886	0.991
PD	IN_VIP	GLIPR1L2	0.06	0.19	0.30	0.766	0.966
PD	OPC	GLIPR1L2	0.01	0.16	0.06	0.954	0.998
PD	Oligo	GLIPR1L2	-0.04	0.13	-0.34	0.735	0.945
PD	Astro	GLIPR2	0.21	0.18	1.18	0.237	0.812
PD	EN_L2_3_IT	GLIPR2	0.00	0.13	0.00	0.999	0.999
PD	EN_L3_5_IT_1	GLIPR2	0.08	0.21	0.37	0.711	0.979
PD	EN_L3_5_IT_3	GLIPR2	0.34	0.48	0.71	0.477	0.913
PD	IN_VIP	GLIPR2	-0.06	0.16	-0.39	0.7	0.957
PD	Micro	GLIPR2	0.14	0.27	0.51	0.611	0.979
PD	OPC	GLIPR2	0.13	0.12	1.12	0.264	0.927
PD	Oligo	GLIPR2	0.02	0.09	0.17	0.866	0.975
PD	Astro	GLIS1	0.34	0.14	2.40	0.0163	0.456
PD	EN_L2_3_IT	GLIS1	-0.03	0.06	-0.48	0.634	0.923
PD	EN_L3_5_IT_1	GLIS1	-0.07	0.08	-0.88	0.38	0.953
PD	EN_L3_5_IT_2	GLIS1	-0.00	0.07	-0.01	0.989	0.999
PD	EN_L3_5_IT_3	GLIS1	0.04	0.07	0.59	0.554	0.932
PD	EN_L5_6_NP	GLIS1	-0.06	0.12	-0.47	0.635	0.999
PD	EN_L6B	GLIS1	0.04	0.12	0.36	0.72	0.999
PD	EN_L6_CT	GLIS1	-0.01	0.08	-0.08	0.94	0.998
PD	EN_L6_IT_1	GLIS1	-0.11	0.12	-0.91	0.364	1
PD	EN_L6_IT_2	GLIS1	0.09	0.13	0.69	0.492	0.992
PD	IN_ADARB2	GLIS1	0.13	0.12	1.10	0.27	0.923
PD	IN_LAMP5_LHX6	GLIS1	0.11	0.10	1.05	0.295	1
PD	IN_LAMP5_RELN	GLIS1	0.20	0.09	2.19	0.0282	0.77
PD	IN_PVALB	GLIS1	-0.03	0.10	-0.25	0.805	0.987
PD	IN_SST	GLIS1	0.13	0.10	1.21	0.228	0.876
PD	IN_VIP	GLIS1	0.12	0.08	1.43	0.153	0.781
PD	OPC	GLIS1	-0.27	0.17	-1.54	0.125	0.888
PD	Oligo	GLIS1	0.22	0.14	1.60	0.11	0.551
PD	Astro	GLIS2	0.09	0.12	0.74	0.459	0.908
PD	EN_L2_3_IT	GLIS2	-0.35	0.12	-2.90	0.00376	0.285
PD	EN_L3_5_IT_2	GLIS2	-0.37	0.12	-3.04	0.00239	0.206
PD	EN_L3_5_IT_3	GLIS2	-0.18	0.15	-1.24	0.214	0.789
PD	IN_LAMP5_RELN	GLIS2	-0.19	0.17	-1.11	0.267	0.969
PD	IN_PVALB	GLIS2	-0.03	0.14	-0.25	0.803	0.987
PD	IN_SST	GLIS2	0.01	0.16	0.08	0.934	0.994
PD	IN_VIP	GLIS2	0.02	0.14	0.18	0.86	0.981
PD	OPC	GLIS2	0.01	0.12	0.07	0.946	0.997
PD	Oligo	GLIS2	0.03	0.17	0.17	0.862	0.973
PD	Astro	GLIS3	0.02	0.08	0.26	0.797	0.976
PD	EN_L2_3_IT	GLIS3	0.02	0.13	0.13	0.893	0.98
PD	EN_L3_5_IT_1	GLIS3	0.09	0.17	0.53	0.598	0.972
PD	EN_L3_5_IT_2	GLIS3	0.05	0.12	0.37	0.708	0.953
PD	EN_L3_5_IT_3	GLIS3	0.29	0.15	1.96	0.0494	0.573
PD	EN_L5_6_NP	GLIS3	0.22	0.22	1.00	0.315	0.999
PD	EN_L6B	GLIS3	-0.26	0.23	-1.10	0.27	0.999
PD	EN_L6_CT	GLIS3	-0.20	0.19	-1.05	0.296	0.998
PD	EN_L6_IT_1	GLIS3	0.14	0.20	0.68	0.494	1
PD	EN_L6_IT_2	GLIS3	0.22	0.28	0.77	0.439	0.992
PD	Endo	GLIS3	-0.08	0.19	-0.42	0.677	0.958
PD	IN_ADARB2	GLIS3	0.26	0.11	2.29	0.0222	0.881
PD	IN_LAMP5_LHX6	GLIS3	-0.29	0.20	-1.49	0.136	1
PD	IN_LAMP5_RELN	GLIS3	-0.10	0.16	-0.63	0.53	0.991
PD	IN_PVALB	GLIS3	0.01	0.10	0.10	0.92	0.995
PD	IN_PVALB_CHC	GLIS3	0.18	0.22	0.81	0.417	0.926
PD	IN_SST	GLIS3	0.08	0.10	0.73	0.463	0.945
PD	IN_VIP	GLIS3	0.11	0.09	1.16	0.247	0.838
PD	Micro	GLIS3	-0.11	0.12	-0.91	0.361	0.97
PD	OPC	GLIS3	-0.01	0.19	-0.06	0.954	0.998
PD	Oligo	GLIS3	-0.00	0.12	-0.03	0.978	0.996
PD	PC	GLIS3	0.05	0.29	0.18	0.856	0.997
PD	PVM	GLIS3	0.37	0.36	1.05	0.294	0.839
PD	SMC	GLIS3	0.95	0.69	1.39	0.166	0.998
PD	VLMC	GLIS3	0.31	0.29	1.08	0.282	0.861
PD	Adaptive	GLMN	-0.28	0.46	-0.61	0.543	0.955
PD	Astro	GLMN	-0.09	0.06	-1.48	0.139	0.719
PD	EN_L2_3_IT	GLMN	0.01	0.06	0.11	0.911	0.984
PD	EN_L3_5_IT_1	GLMN	0.07	0.08	0.86	0.389	0.953
PD	EN_L3_5_IT_2	GLMN	0.04	0.07	0.62	0.537	0.912
PD	EN_L3_5_IT_3	GLMN	0.03	0.07	0.38	0.703	0.959
PD	EN_L5_6_NP	GLMN	-0.15	0.10	-1.41	0.158	0.999
PD	EN_L6B	GLMN	-0.01	0.12	-0.11	0.909	0.999
PD	EN_L6_CT	GLMN	-0.11	0.10	-1.11	0.265	0.998
PD	EN_L6_IT_1	GLMN	0.05	0.10	0.45	0.65	1
PD	EN_L6_IT_2	GLMN	0.08	0.12	0.69	0.489	0.992
PD	Endo	GLMN	0.91	0.36	2.48	0.013	0.406
PD	IN_ADARB2	GLMN	-0.05	0.08	-0.61	0.545	0.972
PD	IN_LAMP5_LHX6	GLMN	0.01	0.08	0.07	0.941	1
PD	IN_LAMP5_RELN	GLMN	0.05	0.08	0.70	0.485	0.988
PD	IN_PVALB	GLMN	-0.00	0.06	-0.04	0.97	0.998
PD	IN_PVALB_CHC	GLMN	0.00	0.09	0.04	0.971	0.998
PD	IN_SST	GLMN	-0.03	0.07	-0.46	0.644	0.963
PD	IN_VIP	GLMN	-0.01	0.07	-0.19	0.846	0.979
PD	Micro	GLMN	-0.09	0.09	-1.00	0.317	0.964
PD	OPC	GLMN	-0.04	0.05	-0.76	0.447	0.96
PD	Oligo	GLMN	0.02	0.05	0.37	0.711	0.938
PD	PC	GLMN	0.26	0.48	0.55	0.584	0.997
PD	VLMC	GLMN	-0.06	0.20	-0.31	0.758	0.972
PD	Astro	GLMP	0.00	0.10	0.01	0.994	0.999
PD	EN_L2_3_IT	GLMP	-0.04	0.09	-0.44	0.661	0.928
PD	EN_L3_5_IT_2	GLMP	0.25	0.14	1.71	0.0866	0.63
PD	EN_L3_5_IT_3	GLMP	-0.15	0.14	-1.06	0.289	0.84
PD	EN_L6_IT_1	GLMP	-0.11	0.43	-0.24	0.807	1
PD	IN_PVALB	GLMP	-0.22	0.16	-1.37	0.172	0.887
PD	IN_VIP	GLMP	-0.08	0.16	-0.52	0.603	0.933
PD	Micro	GLMP	-0.75	0.45	-1.65	0.0979	0.943
PD	Oligo	GLMP	-0.05	0.09	-0.52	0.603	0.907
PD	Astro	GLO1	0.03	0.07	0.40	0.692	0.958
PD	EN_L2_3_IT	GLO1	0.03	0.05	0.62	0.537	0.891
PD	EN_L3_5_IT_1	GLO1	-0.05	0.08	-0.65	0.517	0.96
PD	EN_L3_5_IT_2	GLO1	0.04	0.07	0.57	0.571	0.922
PD	EN_L3_5_IT_3	GLO1	0.04	0.07	0.63	0.53	0.928
PD	EN_L5_6_NP	GLO1	-0.02	0.11	-0.16	0.871	0.999
PD	EN_L6B	GLO1	-0.06	0.15	-0.41	0.682	0.999
PD	EN_L6_CT	GLO1	-0.09	0.11	-0.82	0.41	0.998
PD	EN_L6_IT_1	GLO1	0.13	0.12	1.07	0.284	1
PD	EN_L6_IT_2	GLO1	-0.02	0.16	-0.13	0.9	0.998
PD	Endo	GLO1	-0.07	0.43	-0.15	0.877	0.993
PD	IN_ADARB2	GLO1	0.16	0.10	1.62	0.104	0.885
PD	IN_LAMP5_LHX6	GLO1	-0.06	0.14	-0.41	0.679	1
PD	IN_LAMP5_RELN	GLO1	0.01	0.11	0.06	0.949	0.998
PD	IN_PVALB	GLO1	-0.12	0.08	-1.46	0.145	0.859
PD	IN_PVALB_CHC	GLO1	0.02	0.14	0.15	0.883	0.992
PD	IN_SST	GLO1	-0.09	0.09	-0.93	0.35	0.919
PD	IN_VIP	GLO1	0.07	0.07	1.02	0.308	0.858
PD	Micro	GLO1	-0.02	0.12	-0.15	0.883	0.991
PD	OPC	GLO1	0.08	0.07	1.23	0.217	0.92
PD	Oligo	GLO1	0.02	0.05	0.44	0.659	0.925
PD	PC	GLO1	0.19	0.18	1.03	0.302	0.997
PD	Astro	GLOD4	-0.07	0.06	-1.11	0.266	0.825
PD	EN_L2_3_IT	GLOD4	-0.01	0.05	-0.20	0.838	0.968
PD	EN_L3_5_IT_1	GLOD4	-0.09	0.09	-0.94	0.35	0.945
PD	EN_L3_5_IT_2	GLOD4	0.00	0.08	0.02	0.985	0.998
PD	EN_L3_5_IT_3	GLOD4	0.04	0.08	0.52	0.605	0.941
PD	EN_L5_6_NP	GLOD4	0.32	0.14	2.31	0.0209	0.999
PD	EN_L6B	GLOD4	0.17	0.17	0.96	0.335	0.999
PD	EN_L6_CT	GLOD4	-0.07	0.15	-0.50	0.615	0.998
PD	EN_L6_IT_1	GLOD4	0.04	0.13	0.34	0.737	1
PD	EN_L6_IT_2	GLOD4	-0.32	0.19	-1.72	0.0862	0.976
PD	IN_ADARB2	GLOD4	0.04	0.12	0.35	0.725	0.979
PD	IN_LAMP5_LHX6	GLOD4	0.02	0.16	0.13	0.896	1
PD	IN_LAMP5_RELN	GLOD4	0.21	0.10	2.04	0.0412	0.838
PD	IN_PVALB	GLOD4	-0.03	0.08	-0.33	0.745	0.984
PD	IN_PVALB_CHC	GLOD4	0.11	0.13	0.81	0.419	0.926
PD	IN_SST	GLOD4	0.01	0.10	0.15	0.884	0.991
PD	IN_VIP	GLOD4	0.13	0.08	1.67	0.0954	0.735
PD	Micro	GLOD4	0.21	0.11	1.89	0.0588	0.928
PD	OPC	GLOD4	0.10	0.08	1.22	0.222	0.921
PD	Oligo	GLOD4	0.02	0.06	0.32	0.751	0.948
PD	Astro	GLOD5	-0.15	0.20	-0.73	0.465	0.91
PD	Oligo	GLOD5	-0.73	0.23	-3.11	0.00184	0.156
PD	Astro	GLP1R	0.91	0.32	2.83	0.00472	0.344
PD	EN_L2_3_IT	GLP2R	0.26	0.19	1.39	0.163	0.685
PD	EN_L3_5_IT_2	GLP2R	0.17	0.25	0.67	0.505	0.897
PD	EN_L6_IT_1	GLP2R	0.52	0.29	1.78	0.0745	1
PD	Oligo	GLP2R	-0.15	0.16	-0.96	0.339	0.78
PD	Astro	GLRA1	-0.13	0.20	-0.66	0.508	0.923
PD	EN_L2_3_IT	GLRA1	0.16	0.15	1.07	0.286	0.776
PD	EN_L3_5_IT_2	GLRA1	0.09	0.20	0.45	0.651	0.941
PD	EN_L3_5_IT_3	GLRA1	0.04	0.20	0.22	0.827	0.983
PD	EN_L6B	GLRA1	0.95	0.57	1.66	0.0961	0.999
PD	IN_PVALB	GLRA1	-0.06	0.18	-0.31	0.753	0.984
PD	IN_SST	GLRA1	-0.17	0.22	-0.79	0.43	0.935
PD	IN_VIP	GLRA1	0.00	0.11	0.03	0.974	0.999
PD	Oligo	GLRA1	-0.16	0.15	-1.03	0.301	0.75
PD	Astro	GLRA2	0.07	0.13	0.53	0.597	0.943
PD	EN_L2_3_IT	GLRA2	0.10	0.10	1.04	0.297	0.783
PD	EN_L3_5_IT_1	GLRA2	-0.21	0.18	-1.17	0.243	0.91
PD	EN_L3_5_IT_2	GLRA2	-0.20	0.16	-1.25	0.211	0.762
PD	EN_L3_5_IT_3	GLRA2	-0.25	0.15	-1.59	0.111	0.693
PD	EN_L5_6_NP	GLRA2	-0.10	0.14	-0.69	0.488	0.999
PD	EN_L6B	GLRA2	-0.12	0.25	-0.49	0.624	0.999
PD	EN_L6_CT	GLRA2	-0.06	0.15	-0.41	0.683	0.998
PD	EN_L6_IT_1	GLRA2	-0.34	0.16	-2.05	0.0401	1
PD	EN_L6_IT_2	GLRA2	0.13	0.19	0.68	0.498	0.992
PD	IN_ADARB2	GLRA2	0.03	0.09	0.29	0.771	0.984
PD	IN_LAMP5_LHX6	GLRA2	-0.21	0.28	-0.77	0.443	1
PD	IN_LAMP5_RELN	GLRA2	-0.18	0.18	-1.03	0.305	0.971
PD	IN_PVALB	GLRA2	0.01	0.07	0.18	0.861	0.991
PD	IN_PVALB_CHC	GLRA2	-0.29	0.12	-2.33	0.0197	0.514
PD	IN_SST	GLRA2	-0.15	0.12	-1.27	0.202	0.87
PD	IN_VIP	GLRA2	0.11	0.06	1.96	0.0504	0.683
PD	OPC	GLRA2	-0.11	0.17	-0.69	0.49	0.966
PD	Oligo	GLRA2	-0.13	0.17	-0.79	0.429	0.828
PD	Astro	GLRA3	-0.19	0.15	-1.22	0.221	0.8
PD	EN_L2_3_IT	GLRA3	0.04	0.07	0.60	0.551	0.895
PD	EN_L3_5_IT_1	GLRA3	-0.09	0.16	-0.53	0.598	0.972
PD	EN_L3_5_IT_2	GLRA3	0.22	0.16	1.39	0.163	0.727
PD	EN_L3_5_IT_3	GLRA3	0.02	0.10	0.15	0.877	0.989
PD	EN_L6B	GLRA3	0.03	0.15	0.23	0.818	0.999
PD	EN_L6_CT	GLRA3	0.19	0.20	0.97	0.33	0.998
PD	EN_L6_IT_1	GLRA3	0.02	0.14	0.12	0.908	1
PD	EN_L6_IT_2	GLRA3	-0.19	0.29	-0.65	0.518	0.992
PD	IN_ADARB2	GLRA3	-0.06	0.16	-0.34	0.733	0.981
PD	IN_PVALB	GLRA3	0.04	0.21	0.18	0.858	0.991
PD	IN_SST	GLRA3	-0.08	0.16	-0.52	0.602	0.958
PD	IN_VIP	GLRA3	0.35	0.16	2.16	0.0306	0.638
PD	Oligo	GLRA3	-0.11	0.14	-0.78	0.436	0.831
PD	Astro	GLRB	-0.23	0.08	-2.87	0.00415	0.327
PD	EN_L2_3_IT	GLRB	-0.02	0.04	-0.54	0.592	0.907
PD	EN_L3_5_IT_1	GLRB	-0.03	0.06	-0.52	0.603	0.973
PD	EN_L3_5_IT_2	GLRB	0.02	0.05	0.47	0.635	0.939
PD	EN_L3_5_IT_3	GLRB	-0.01	0.05	-0.24	0.808	0.979
PD	EN_L5_6_NP	GLRB	0.04	0.09	0.44	0.659	0.999
PD	EN_L6B	GLRB	-0.02	0.09	-0.18	0.857	0.999
PD	EN_L6_CT	GLRB	0.06	0.07	0.82	0.415	0.998
PD	EN_L6_IT_1	GLRB	0.01	0.07	0.16	0.871	1
PD	EN_L6_IT_2	GLRB	0.00	0.10	0.03	0.973	0.999
PD	IN_ADARB2	GLRB	0.07	0.08	0.89	0.371	0.953
PD	IN_LAMP5_LHX6	GLRB	0.03	0.09	0.36	0.718	1
PD	IN_LAMP5_RELN	GLRB	-0.07	0.07	-1.03	0.302	0.969
PD	IN_PVALB	GLRB	0.00	0.05	0.00	0.997	1
PD	IN_PVALB_CHC	GLRB	-0.09	0.08	-1.10	0.273	0.866
PD	IN_SST	GLRB	-0.02	0.07	-0.30	0.766	0.978
PD	IN_VIP	GLRB	0.02	0.05	0.45	0.649	0.945
PD	Micro	GLRB	-0.21	0.20	-1.04	0.298	0.959
PD	OPC	GLRB	-0.05	0.05	-0.90	0.368	0.952
PD	Oligo	GLRB	-0.04	0.12	-0.38	0.703	0.934
PD	Astro	GLRX	-0.19	0.15	-1.26	0.208	0.791
PD	EN_L2_3_IT	GLRX	0.17	0.11	1.55	0.12	0.642
PD	EN_L3_5_IT_1	GLRX	-0.04	0.15	-0.26	0.794	0.986
PD	EN_L3_5_IT_2	GLRX	0.10	0.11	0.96	0.339	0.835
PD	EN_L3_5_IT_3	GLRX	0.03	0.11	0.24	0.808	0.979
PD	EN_L5_6_NP	GLRX	0.00	0.16	0.00	0.998	1
PD	EN_L6B	GLRX	-0.28	0.20	-1.37	0.17	0.999
PD	EN_L6_CT	GLRX	0.24	0.15	1.53	0.125	0.998
PD	EN_L6_IT_1	GLRX	0.07	0.15	0.47	0.636	1
PD	EN_L6_IT_2	GLRX	-0.20	0.25	-0.77	0.442	0.992
PD	Endo	GLRX	0.11	0.45	0.25	0.803	0.98
PD	IN_ADARB2	GLRX	0.17	0.16	1.11	0.267	0.922
PD	IN_LAMP5_LHX6	GLRX	0.18	0.18	1.03	0.305	1
PD	IN_LAMP5_RELN	GLRX	-0.01	0.13	-0.10	0.918	0.998
PD	IN_PVALB	GLRX	-0.03	0.11	-0.24	0.813	0.987
PD	IN_PVALB_CHC	GLRX	-0.19	0.16	-1.18	0.239	0.857
PD	IN_SST	GLRX	-0.03	0.13	-0.26	0.793	0.982
PD	IN_VIP	GLRX	0.02	0.13	0.12	0.904	0.986
PD	Micro	GLRX	0.19	0.14	1.38	0.169	0.943
PD	OPC	GLRX	0.01	0.15	0.09	0.928	0.997
PD	Oligo	GLRX	0.00	0.12	0.00	0.998	0.999
PD	PC	GLRX	-0.24	0.23	-1.02	0.307	0.997
PD	VLMC	GLRX	0.03	0.28	0.10	0.917	0.992
PD	Astro	GLRX2	-0.06	0.10	-0.61	0.541	0.929
PD	EN_L2_3_IT	GLRX2	0.01	0.07	0.14	0.892	0.98
PD	EN_L3_5_IT_1	GLRX2	0.01	0.11	0.06	0.952	0.996
PD	EN_L3_5_IT_2	GLRX2	0.03	0.08	0.38	0.705	0.952
PD	EN_L3_5_IT_3	GLRX2	-0.00	0.08	-0.05	0.957	0.996
PD	EN_L5_6_NP	GLRX2	0.16	0.16	0.99	0.322	0.999
PD	EN_L6B	GLRX2	0.05	0.17	0.29	0.773	0.999
PD	EN_L6_CT	GLRX2	0.23	0.16	1.45	0.147	0.998
PD	EN_L6_IT_1	GLRX2	-0.10	0.14	-0.68	0.494	1
PD	EN_L6_IT_2	GLRX2	-0.18	0.23	-0.75	0.452	0.992
PD	IN_ADARB2	GLRX2	0.10	0.15	0.66	0.511	0.967
PD	IN_LAMP5_LHX6	GLRX2	-0.15	0.16	-0.94	0.346	1
PD	IN_LAMP5_RELN	GLRX2	-0.10	0.13	-0.81	0.417	0.986
PD	IN_PVALB	GLRX2	0.12	0.09	1.33	0.182	0.891
PD	IN_SST	GLRX2	-0.10	0.11	-0.87	0.384	0.929
PD	IN_VIP	GLRX2	-0.03	0.09	-0.33	0.739	0.964
PD	Micro	GLRX2	-0.08	0.16	-0.48	0.633	0.98
PD	OPC	GLRX2	0.07	0.10	0.76	0.45	0.961
PD	Oligo	GLRX2	0.04	0.06	0.75	0.451	0.839
PD	Astro	GLRX3	-0.01	0.05	-0.14	0.888	0.986
PD	EN_L2_3_IT	GLRX3	0.01	0.04	0.18	0.857	0.971
PD	EN_L3_5_IT_1	GLRX3	-0.04	0.09	-0.39	0.694	0.979
PD	EN_L3_5_IT_2	GLRX3	0.01	0.06	0.22	0.828	0.978
PD	EN_L3_5_IT_3	GLRX3	0.04	0.06	0.71	0.48	0.913
PD	EN_L5_6_NP	GLRX3	-0.12	0.09	-1.32	0.188	0.999
PD	EN_L6B	GLRX3	0.20	0.12	1.73	0.0836	0.999
PD	EN_L6_CT	GLRX3	0.02	0.10	0.19	0.852	0.998
PD	EN_L6_IT_1	GLRX3	0.10	0.09	1.09	0.277	1
PD	EN_L6_IT_2	GLRX3	0.07	0.13	0.49	0.624	0.992
PD	Endo	GLRX3	-0.11	0.18	-0.60	0.549	0.934
PD	IN_ADARB2	GLRX3	0.08	0.09	0.91	0.363	0.951
PD	IN_LAMP5_LHX6	GLRX3	0.13	0.11	1.27	0.203	1
PD	IN_LAMP5_RELN	GLRX3	0.07	0.08	0.93	0.352	0.984
PD	IN_PVALB	GLRX3	-0.02	0.06	-0.35	0.724	0.984
PD	IN_PVALB_CHC	GLRX3	-0.17	0.10	-1.69	0.0911	0.753
PD	IN_SST	GLRX3	-0.05	0.06	-0.87	0.382	0.929
PD	IN_VIP	GLRX3	0.04	0.05	0.85	0.394	0.885
PD	Micro	GLRX3	0.14	0.08	1.81	0.0698	0.931
PD	OPC	GLRX3	0.08	0.06	1.26	0.208	0.92
PD	Oligo	GLRX3	0.02	0.05	0.45	0.651	0.922
PD	PC	GLRX3	0.11	0.44	0.26	0.796	0.997
PD	VLMC	GLRX3	0.18	0.22	0.83	0.404	0.91
PD	Astro	GLRX5	-0.07	0.09	-0.78	0.434	0.898
PD	EN_L2_3_IT	GLRX5	-0.10	0.07	-1.53	0.126	0.649
PD	EN_L3_5_IT_1	GLRX5	-0.13	0.12	-1.09	0.274	0.924
PD	EN_L3_5_IT_2	GLRX5	-0.09	0.09	-0.98	0.325	0.827
PD	EN_L3_5_IT_3	GLRX5	0.07	0.09	0.72	0.469	0.91
PD	EN_L5_6_NP	GLRX5	-0.64	0.53	-1.22	0.224	0.999
PD	EN_L6B	GLRX5	-0.14	0.22	-0.61	0.541	0.999
PD	EN_L6_CT	GLRX5	0.11	0.15	0.74	0.461	0.998
PD	EN_L6_IT_1	GLRX5	0.17	0.17	1.01	0.311	1
PD	EN_L6_IT_2	GLRX5	-0.26	0.20	-1.26	0.209	0.992
PD	IN_ADARB2	GLRX5	0.06	0.14	0.47	0.638	0.972
PD	IN_LAMP5_RELN	GLRX5	-0.04	0.15	-0.28	0.783	0.994
PD	IN_PVALB	GLRX5	-0.00	0.09	-0.00	0.997	1
PD	IN_PVALB_CHC	GLRX5	0.06	0.15	0.38	0.704	0.977
PD	IN_SST	GLRX5	0.00	0.12	0.03	0.977	0.996
PD	IN_VIP	GLRX5	-0.00	0.09	-0.03	0.98	0.999
PD	Micro	GLRX5	-0.07	0.15	-0.44	0.662	0.982
PD	OPC	GLRX5	-0.01	0.08	-0.17	0.862	0.995
PD	Oligo	GLRX5	-0.02	0.06	-0.32	0.751	0.948
PD	PC	GLRX5	-0.03	0.47	-0.07	0.943	0.997
PD	Adaptive	GLS	-0.35	0.24	-1.45	0.146	0.727
PD	Astro	GLS	-0.04	0.06	-0.66	0.512	0.924
PD	EN_L2_3_IT	GLS	0.02	0.04	0.53	0.593	0.907
PD	EN_L3_5_IT_1	GLS	0.02	0.05	0.38	0.703	0.979
PD	EN_L3_5_IT_2	GLS	0.03	0.05	0.52	0.604	0.931
PD	EN_L3_5_IT_3	GLS	0.01	0.05	0.24	0.808	0.979
PD	EN_L5_6_NP	GLS	-0.09	0.07	-1.23	0.219	0.999
PD	EN_L6B	GLS	-0.01	0.08	-0.13	0.896	0.999
PD	EN_L6_CT	GLS	-0.09	0.07	-1.23	0.217	0.998
PD	EN_L6_IT_1	GLS	0.01	0.07	0.12	0.908	1
PD	EN_L6_IT_2	GLS	-0.08	0.07	-1.07	0.286	0.992
PD	Endo	GLS	-0.10	0.14	-0.76	0.449	0.91
PD	IN_ADARB2	GLS	0.05	0.06	0.96	0.336	0.945
PD	IN_LAMP5_LHX6	GLS	0.12	0.07	1.74	0.0822	1
PD	IN_LAMP5_RELN	GLS	-0.01	0.06	-0.19	0.85	0.996
PD	IN_PVALB	GLS	0.05	0.05	0.97	0.334	0.932
PD	IN_PVALB_CHC	GLS	-0.04	0.07	-0.65	0.515	0.957
PD	IN_SST	GLS	0.02	0.06	0.35	0.729	0.974
PD	IN_VIP	GLS	0.01	0.05	0.26	0.795	0.971
PD	Micro	GLS	0.00	0.07	0.06	0.956	0.998
PD	OPC	GLS	-0.02	0.05	-0.46	0.649	0.986
PD	Oligo	GLS	0.02	0.05	0.43	0.666	0.926
PD	PC	GLS	-0.21	0.14	-1.43	0.152	0.997
PD	PVM	GLS	0.34	0.21	1.64	0.102	0.695
PD	SMC	GLS	-0.35	0.40	-0.88	0.38	0.998
PD	VLMC	GLS	-0.21	0.16	-1.35	0.179	0.786
PD	Astro	GLT1D1	0.04	0.13	0.33	0.739	0.968
PD	EN_L2_3_IT	GLT1D1	0.01	0.05	0.26	0.795	0.958
PD	EN_L3_5_IT_1	GLT1D1	-0.05	0.08	-0.70	0.483	0.957
PD	EN_L3_5_IT_2	GLT1D1	0.02	0.06	0.37	0.708	0.953
PD	EN_L3_5_IT_3	GLT1D1	-0.04	0.06	-0.71	0.477	0.913
PD	EN_L5_6_NP	GLT1D1	-0.06	0.09	-0.71	0.479	0.999
PD	EN_L6B	GLT1D1	-0.00	0.14	-0.02	0.986	0.999
PD	EN_L6_CT	GLT1D1	0.06	0.08	0.77	0.442	0.998
PD	EN_L6_IT_1	GLT1D1	-0.02	0.09	-0.24	0.812	1
PD	EN_L6_IT_2	GLT1D1	-0.12	0.15	-0.81	0.418	0.992
PD	IN_ADARB2	GLT1D1	-0.04	0.08	-0.56	0.573	0.972
PD	IN_LAMP5_LHX6	GLT1D1	0.09	0.11	0.82	0.412	1
PD	IN_LAMP5_RELN	GLT1D1	0.07	0.10	0.73	0.465	0.988
PD	IN_PVALB	GLT1D1	0.03	0.06	0.44	0.657	0.977
PD	IN_PVALB_CHC	GLT1D1	0.10	0.10	1.02	0.308	0.884
PD	IN_SST	GLT1D1	0.08	0.07	1.21	0.227	0.876
PD	IN_VIP	GLT1D1	0.07	0.05	1.56	0.12	0.757
PD	Micro	GLT1D1	-0.07	0.24	-0.30	0.764	0.987
PD	OPC	GLT1D1	-0.03	0.06	-0.52	0.607	0.979
PD	Oligo	GLT1D1	-0.13	0.09	-1.41	0.159	0.619
PD	Astro	GLT8D1	-0.09	0.08	-1.10	0.273	0.828
PD	EN_L2_3_IT	GLT8D1	-0.11	0.06	-1.68	0.0923	0.605
PD	EN_L3_5_IT_1	GLT8D1	0.04	0.11	0.35	0.728	0.983
PD	EN_L3_5_IT_2	GLT8D1	-0.09	0.08	-1.10	0.273	0.798
PD	EN_L3_5_IT_3	GLT8D1	-0.01	0.08	-0.10	0.921	0.991
PD	EN_L5_6_NP	GLT8D1	0.02	0.17	0.13	0.894	0.999
PD	EN_L6B	GLT8D1	-0.50	0.18	-2.78	0.00536	0.786
PD	EN_L6_CT	GLT8D1	-0.02	0.13	-0.12	0.901	0.998
PD	EN_L6_IT_1	GLT8D1	-0.00	0.12	-0.03	0.975	1
PD	EN_L6_IT_2	GLT8D1	0.06	0.18	0.34	0.737	0.997
PD	IN_ADARB2	GLT8D1	-0.08	0.12	-0.63	0.531	0.968
PD	IN_LAMP5_LHX6	GLT8D1	-0.32	0.16	-2.05	0.0408	1
PD	IN_LAMP5_RELN	GLT8D1	-0.32	0.13	-2.58	0.00994	0.715
PD	IN_PVALB	GLT8D1	-0.07	0.08	-0.87	0.386	0.942
PD	IN_PVALB_CHC	GLT8D1	-0.29	0.14	-1.99	0.0464	0.652
PD	IN_SST	GLT8D1	-0.03	0.11	-0.31	0.759	0.978
PD	IN_VIP	GLT8D1	-0.03	0.09	-0.40	0.689	0.955
PD	Micro	GLT8D1	-0.31	0.14	-2.21	0.0273	0.924
PD	OPC	GLT8D1	-0.08	0.08	-0.96	0.338	0.946
PD	Oligo	GLT8D1	-0.02	0.06	-0.26	0.793	0.958
PD	Astro	GLT8D2	0.12	0.13	0.96	0.34	0.864
PD	EN_L2_3_IT	GLT8D2	-0.04	0.07	-0.59	0.552	0.896
PD	EN_L3_5_IT_1	GLT8D2	0.01	0.10	0.14	0.89	0.992
PD	EN_L3_5_IT_2	GLT8D2	0.02	0.09	0.20	0.838	0.979
PD	EN_L3_5_IT_3	GLT8D2	0.03	0.09	0.34	0.732	0.966
PD	EN_L5_6_NP	GLT8D2	0.57	0.49	1.15	0.25	0.999
PD	EN_L6B	GLT8D2	0.31	0.18	1.73	0.0834	0.999
PD	EN_L6_CT	GLT8D2	-0.19	0.16	-1.21	0.228	0.998
PD	EN_L6_IT_1	GLT8D2	-0.12	0.12	-0.94	0.35	1
PD	EN_L6_IT_2	GLT8D2	-0.15	0.18	-0.82	0.413	0.992
PD	IN_ADARB2	GLT8D2	0.22	0.15	1.46	0.144	0.9
PD	IN_LAMP5_LHX6	GLT8D2	-0.07	0.11	-0.65	0.518	1
PD	IN_LAMP5_RELN	GLT8D2	0.04	0.16	0.27	0.79	0.994
PD	IN_PVALB	GLT8D2	-0.04	0.11	-0.41	0.68	0.977
PD	IN_SST	GLT8D2	-0.00	0.10	-0.02	0.984	0.996
PD	IN_VIP	GLT8D2	0.07	0.13	0.55	0.583	0.93
PD	OPC	GLT8D2	0.29	0.14	2.06	0.0392	0.796
PD	Oligo	GLT8D2	-0.02	0.10	-0.24	0.808	0.96
PD	Astro	GLTP	0.02	0.07	0.21	0.837	0.98
PD	EN_L2_3_IT	GLTP	-0.06	0.07	-0.83	0.408	0.835
PD	EN_L3_5_IT_1	GLTP	-0.11	0.13	-0.82	0.415	0.955
PD	EN_L3_5_IT_2	GLTP	-0.08	0.09	-0.92	0.358	0.845
PD	EN_L3_5_IT_3	GLTP	-0.01	0.10	-0.07	0.946	0.993
PD	EN_L5_6_NP	GLTP	-0.11	0.15	-0.74	0.458	0.999
PD	EN_L6B	GLTP	0.03	0.18	0.17	0.865	0.999
PD	EN_L6_CT	GLTP	-0.04	0.15	-0.26	0.791	0.998
PD	EN_L6_IT_1	GLTP	-0.00	0.14	-0.02	0.982	1
PD	EN_L6_IT_2	GLTP	-0.38	0.19	-1.96	0.0505	0.922
PD	Endo	GLTP	0.17	0.44	0.39	0.693	0.958
PD	IN_ADARB2	GLTP	-0.14	0.13	-1.03	0.302	0.935
PD	IN_LAMP5_LHX6	GLTP	-0.27	0.17	-1.63	0.103	1
PD	IN_LAMP5_RELN	GLTP	0.03	0.14	0.25	0.803	0.995
PD	IN_PVALB	GLTP	-0.15	0.09	-1.64	0.1	0.825
PD	IN_PVALB_CHC	GLTP	0.00	0.16	0.00	0.998	0.999
PD	IN_SST	GLTP	0.04	0.11	0.33	0.744	0.975
PD	IN_VIP	GLTP	0.02	0.08	0.29	0.772	0.968
PD	Micro	GLTP	-0.12	0.14	-0.83	0.404	0.97
PD	OPC	GLTP	0.04	0.06	0.73	0.465	0.964
PD	Oligo	GLTP	0.04	0.06	0.63	0.527	0.875
PD	Astro	GLUD1	-0.13	0.07	-2.03	0.0422	0.565
PD	EN_L2_3_IT	GLUD1	0.02	0.05	0.38	0.706	0.94
PD	EN_L3_5_IT_1	GLUD1	0.08	0.08	0.97	0.33	0.943
PD	EN_L3_5_IT_2	GLUD1	-0.07	0.06	-1.08	0.28	0.804
PD	EN_L3_5_IT_3	GLUD1	-0.04	0.05	-0.72	0.471	0.911
PD	EN_L5_6_NP	GLUD1	0.03	0.10	0.27	0.787	0.999
PD	EN_L6B	GLUD1	0.08	0.11	0.68	0.495	0.999
PD	EN_L6_CT	GLUD1	-0.03	0.09	-0.40	0.692	0.998
PD	EN_L6_IT_1	GLUD1	0.02	0.10	0.21	0.831	1
PD	EN_L6_IT_2	GLUD1	0.15	0.13	1.18	0.238	0.992
PD	Endo	GLUD1	-0.17	0.16	-1.05	0.296	0.851
PD	IN_ADARB2	GLUD1	0.11	0.09	1.19	0.234	0.913
PD	IN_LAMP5_LHX6	GLUD1	0.01	0.11	0.06	0.953	1
PD	IN_LAMP5_RELN	GLUD1	0.05	0.10	0.54	0.591	0.991
PD	IN_PVALB	GLUD1	0.05	0.06	0.80	0.422	0.949
PD	IN_PVALB_CHC	GLUD1	0.09	0.10	0.87	0.383	0.915
PD	IN_SST	GLUD1	0.03	0.07	0.42	0.676	0.969
PD	IN_VIP	GLUD1	0.08	0.06	1.40	0.161	0.789
PD	Micro	GLUD1	0.12	0.10	1.24	0.213	0.951
PD	OPC	GLUD1	0.16	0.06	2.60	0.00921	0.739
PD	Oligo	GLUD1	0.12	0.06	2.10	0.0359	0.397
PD	PC	GLUD1	0.06	0.16	0.38	0.705	0.997
PD	PVM	GLUD1	-0.22	0.93	-0.24	0.813	0.969
PD	VLMC	GLUD1	0.12	0.21	0.57	0.568	0.957
PD	EN_L2_3_IT	GLUD2	-0.15	0.12	-1.26	0.207	0.725
PD	EN_L3_5_IT_2	GLUD2	-0.09	0.17	-0.53	0.599	0.93
PD	EN_L3_5_IT_3	GLUD2	0.56	0.37	1.53	0.126	0.709
PD	Astro	GLUL	-0.02	0.11	-0.18	0.857	0.981
PD	EN_L2_3_IT	GLUL	0.28	0.10	2.69	0.00704	0.327
PD	EN_L3_5_IT_1	GLUL	0.26	0.14	1.86	0.0629	0.771
PD	EN_L3_5_IT_2	GLUL	0.21	0.14	1.52	0.129	0.697
PD	EN_L3_5_IT_3	GLUL	0.29	0.14	2.03	0.0419	0.542
PD	EN_L5_6_NP	GLUL	0.01	0.17	0.08	0.936	0.999
PD	EN_L6B	GLUL	0.45	0.22	1.98	0.0473	0.999
PD	EN_L6_CT	GLUL	0.19	0.17	1.10	0.27	0.998
PD	EN_L6_IT_1	GLUL	0.28	0.18	1.54	0.125	1
PD	EN_L6_IT_2	GLUL	0.22	0.20	1.08	0.282	0.992
PD	Endo	GLUL	-0.27	0.22	-1.21	0.225	0.798
PD	IN_ADARB2	GLUL	0.31	0.13	2.44	0.0148	0.881
PD	IN_LAMP5_LHX6	GLUL	0.13	0.14	0.95	0.342	1
PD	IN_LAMP5_RELN	GLUL	-0.03	0.12	-0.28	0.779	0.994
PD	IN_PVALB	GLUL	0.16	0.11	1.45	0.146	0.86
PD	IN_PVALB_CHC	GLUL	-0.14	0.15	-0.94	0.348	0.903
PD	IN_SST	GLUL	0.07	0.10	0.67	0.501	0.95
PD	IN_VIP	GLUL	0.21	0.10	2.13	0.0331	0.644
PD	Micro	GLUL	0.10	0.18	0.56	0.573	0.977
PD	OPC	GLUL	0.22	0.11	1.97	0.0492	0.806
PD	Oligo	GLUL	0.17	0.12	1.45	0.146	0.607
PD	PC	GLUL	0.10	0.17	0.58	0.56	0.997
PD	PVM	GLUL	1.05	0.40	2.66	0.00775	0.443
PD	VLMC	GLUL	0.42	0.19	2.18	0.0291	0.598
PD	Astro	GLYAT	-0.06	0.18	-0.34	0.731	0.967
PD	EN_L2_3_IT	GLYAT	0.02	0.16	0.13	0.899	0.981
PD	EN_L3_5_IT_2	GLYAT	0.18	0.22	0.83	0.408	0.869
PD	EN_L3_5_IT_3	GLYAT	0.30	0.22	1.39	0.163	0.741
PD	EN_L6_CT	GLYAT	0.33	0.61	0.54	0.589	0.998
PD	EN_L6_IT_1	GLYAT	0.79	0.41	1.93	0.0537	1
PD	IN_VIP	GLYAT	0.24	0.24	1.03	0.303	0.858
PD	Oligo	GLYAT	-0.10	0.15	-0.66	0.509	0.866
PD	Astro	GLYATL1	0.10	0.17	0.59	0.558	0.933
PD	EN_L2_3_IT	GLYATL1	0.06	0.15	0.39	0.694	0.937
PD	EN_L3_5_IT_2	GLYATL1	0.20	0.17	1.19	0.236	0.771
PD	EN_L3_5_IT_3	GLYATL1	0.21	0.17	1.22	0.223	0.799
PD	IN_LAMP5_RELN	GLYATL1	-0.20	0.24	-0.82	0.411	0.986
PD	IN_VIP	GLYATL1	0.03	0.19	0.17	0.867	0.981
PD	Micro	GLYATL1	0.44	0.32	1.40	0.162	0.943
PD	Oligo	GLYATL1	-0.00	0.15	-0.01	0.992	0.998
PD	Astro	GLYATL2	-0.10	0.16	-0.61	0.543	0.93
PD	EN_L2_3_IT	GLYATL2	-0.09	0.09	-1.01	0.312	0.787
PD	EN_L3_5_IT_1	GLYATL2	-0.02	0.12	-0.17	0.862	0.992
PD	EN_L3_5_IT_2	GLYATL2	-0.15	0.11	-1.37	0.171	0.732
PD	EN_L3_5_IT_3	GLYATL2	-0.19	0.13	-1.50	0.134	0.717
PD	EN_L5_6_NP	GLYATL2	0.01	0.25	0.05	0.959	0.999
PD	EN_L6B	GLYATL2	0.02	0.23	0.06	0.948	0.999
PD	EN_L6_CT	GLYATL2	-0.14	0.16	-0.88	0.38	0.998
PD	EN_L6_IT_1	GLYATL2	-0.27	0.16	-1.68	0.0935	1
PD	EN_L6_IT_2	GLYATL2	-0.09	0.20	-0.43	0.67	0.994
PD	IN_ADARB2	GLYATL2	0.05	0.10	0.47	0.642	0.972
PD	IN_LAMP5_LHX6	GLYATL2	0.20	0.17	1.14	0.253	1
PD	IN_LAMP5_RELN	GLYATL2	-0.02	0.11	-0.14	0.891	0.998
PD	IN_PVALB	GLYATL2	-0.22	0.16	-1.43	0.154	0.875
PD	IN_PVALB_CHC	GLYATL2	0.12	0.22	0.54	0.589	0.971
PD	IN_SST	GLYATL2	-0.06	0.12	-0.51	0.611	0.961
PD	IN_VIP	GLYATL2	0.03	0.10	0.30	0.766	0.966
PD	OPC	GLYATL2	-0.08	0.11	-0.72	0.473	0.964
PD	Oligo	GLYATL2	0.03	0.11	0.28	0.783	0.956
PD	PC	GLYATL2	-0.60	0.48	-1.26	0.209	0.997
PD	Astro	GLYCTK	0.04	0.13	0.33	0.739	0.968
PD	EN_L2_3_IT	GLYCTK	-0.18	0.13	-1.40	0.162	0.685
PD	EN_L3_5_IT_2	GLYCTK	-0.23	0.17	-1.34	0.182	0.741
PD	EN_L3_5_IT_3	GLYCTK	0.05	0.15	0.36	0.722	0.963
PD	EN_L6_IT_1	GLYCTK	0.18	0.39	0.45	0.656	1
PD	IN_PVALB	GLYCTK	-0.22	0.16	-1.35	0.178	0.89
PD	IN_VIP	GLYCTK	-0.29	0.16	-1.74	0.0819	0.714
PD	Micro	GLYCTK	0.26	0.15	1.66	0.0959	0.943
PD	Oligo	GLYCTK	-0.18	0.12	-1.55	0.122	0.569
PD	Astro	GLYR1	0.11	0.05	2.08	0.0378	0.55
PD	EN_L2_3_IT	GLYR1	0.00	0.04	0.06	0.948	0.99
PD	EN_L3_5_IT_1	GLYR1	0.05	0.07	0.64	0.525	0.96
PD	EN_L3_5_IT_2	GLYR1	0.02	0.06	0.29	0.775	0.969
PD	EN_L3_5_IT_3	GLYR1	0.03	0.07	0.48	0.634	0.945
PD	EN_L5_6_NP	GLYR1	-0.12	0.10	-1.15	0.251	0.999
PD	EN_L6B	GLYR1	-0.04	0.11	-0.41	0.684	0.999
PD	EN_L6_CT	GLYR1	-0.08	0.09	-0.89	0.373	0.998
PD	EN_L6_IT_1	GLYR1	-0.01	0.09	-0.10	0.923	1
PD	EN_L6_IT_2	GLYR1	0.03	0.12	0.25	0.803	0.997
PD	Endo	GLYR1	0.09	0.15	0.62	0.538	0.931
PD	IN_ADARB2	GLYR1	-0.01	0.07	-0.18	0.853	0.988
PD	IN_LAMP5_LHX6	GLYR1	0.05	0.11	0.42	0.677	1
PD	IN_LAMP5_RELN	GLYR1	-0.03	0.08	-0.38	0.703	0.994
PD	IN_PVALB	GLYR1	0.00	0.06	0.01	0.989	0.999
PD	IN_PVALB_CHC	GLYR1	0.16	0.10	1.65	0.0984	0.762
PD	IN_SST	GLYR1	0.07	0.06	1.06	0.291	0.908
PD	IN_VIP	GLYR1	-0.00	0.05	-0.05	0.963	0.997
PD	Micro	GLYR1	0.21	0.08	2.55	0.0108	0.849
PD	OPC	GLYR1	0.09	0.05	1.70	0.0883	0.859
PD	Oligo	GLYR1	0.04	0.04	0.98	0.329	0.772
PD	PC	GLYR1	-0.27	0.17	-1.57	0.117	0.997
PD	PVM	GLYR1	0.35	0.80	0.45	0.656	0.947
PD	VLMC	GLYR1	0.07	0.16	0.45	0.652	0.963
PD	Astro	GM2A	0.02	0.10	0.23	0.82	0.978
PD	EN_L2_3_IT	GM2A	-0.10	0.10	-0.99	0.321	0.792
PD	EN_L3_5_IT_2	GM2A	0.08	0.14	0.54	0.587	0.927
PD	EN_L3_5_IT_3	GM2A	0.35	0.14	2.54	0.0111	0.371
PD	IN_PVALB	GM2A	0.07	0.13	0.51	0.609	0.975
PD	IN_VIP	GM2A	-0.27	0.14	-1.89	0.0585	0.686
PD	Micro	GM2A	-0.02	0.14	-0.16	0.87	0.99
PD	OPC	GM2A	0.04	0.14	0.33	0.74	0.991
PD	Oligo	GM2A	0.02	0.08	0.29	0.772	0.951
PD	Astro	GMCL1	-0.09	0.06	-1.47	0.143	0.725
PD	EN_L2_3_IT	GMCL1	0.07	0.06	1.30	0.193	0.712
PD	EN_L3_5_IT_1	GMCL1	-0.00	0.07	-0.02	0.981	0.998
PD	EN_L3_5_IT_2	GMCL1	0.06	0.06	1.06	0.29	0.809
PD	EN_L3_5_IT_3	GMCL1	-0.04	0.06	-0.61	0.539	0.93
PD	EN_L5_6_NP	GMCL1	-0.00	0.09	-0.02	0.983	0.999
PD	EN_L6B	GMCL1	-0.19	0.11	-1.65	0.0988	0.999
PD	EN_L6_CT	GMCL1	-0.06	0.10	-0.60	0.548	0.998
PD	EN_L6_IT_1	GMCL1	0.05	0.10	0.52	0.606	1
PD	EN_L6_IT_2	GMCL1	-0.01	0.12	-0.08	0.934	0.999
PD	Endo	GMCL1	0.48	0.41	1.15	0.251	0.816
PD	IN_ADARB2	GMCL1	-0.02	0.08	-0.28	0.782	0.985
PD	IN_LAMP5_LHX6	GMCL1	-0.03	0.10	-0.33	0.739	1
PD	IN_LAMP5_RELN	GMCL1	0.13	0.08	1.57	0.117	0.942
PD	IN_PVALB	GMCL1	0.03	0.06	0.52	0.602	0.974
PD	IN_PVALB_CHC	GMCL1	-0.01	0.10	-0.09	0.928	0.993
PD	IN_SST	GMCL1	0.07	0.07	1.13	0.259	0.896
PD	IN_VIP	GMCL1	0.03	0.06	0.52	0.604	0.933
PD	Micro	GMCL1	-0.02	0.10	-0.17	0.867	0.989
PD	OPC	GMCL1	-0.01	0.06	-0.17	0.867	0.995
PD	Oligo	GMCL1	0.02	0.05	0.34	0.733	0.944
PD	PC	GMCL1	0.47	0.37	1.28	0.201	0.997
PD	VLMC	GMCL1	0.08	0.26	0.33	0.742	0.97
PD	Adaptive	GMDS	-0.43	0.34	-1.27	0.205	0.772
PD	Astro	GMDS	-0.02	0.08	-0.22	0.828	0.979
PD	EN_L2_3_IT	GMDS	-0.08	0.05	-1.53	0.125	0.648
PD	EN_L3_5_IT_1	GMDS	-0.22	0.09	-2.63	0.00855	0.484
PD	EN_L3_5_IT_2	GMDS	-0.26	0.08	-3.30	0.00095	0.132
PD	EN_L3_5_IT_3	GMDS	-0.15	0.07	-2.25	0.0247	0.459
PD	EN_L5_6_NP	GMDS	0.02	0.10	0.23	0.82	0.999
PD	EN_L6B	GMDS	-0.05	0.09	-0.52	0.6	0.999
PD	EN_L6_CT	GMDS	-0.21	0.08	-2.77	0.00554	0.825
PD	EN_L6_IT_1	GMDS	-0.20	0.09	-2.07	0.0387	1
PD	EN_L6_IT_2	GMDS	-0.10	0.13	-0.77	0.442	0.992
PD	Endo	GMDS	0.18	0.13	1.42	0.155	0.749
PD	IN_ADARB2	GMDS	0.02	0.06	0.26	0.796	0.985
PD	IN_LAMP5_LHX6	GMDS	0.01	0.07	0.15	0.88	1
PD	IN_LAMP5_RELN	GMDS	-0.06	0.06	-1.00	0.317	0.973
PD	IN_PVALB	GMDS	-0.07	0.06	-1.05	0.295	0.924
PD	IN_PVALB_CHC	GMDS	-0.05	0.08	-0.55	0.58	0.969
PD	IN_SST	GMDS	-0.05	0.08	-0.66	0.511	0.953
PD	IN_VIP	GMDS	-0.05	0.05	-1.02	0.307	0.858
PD	Micro	GMDS	0.18	0.09	2.07	0.0381	0.924
PD	OPC	GMDS	-0.09	0.07	-1.31	0.19	0.912
PD	Oligo	GMDS	0.08	0.08	1.02	0.307	0.754
PD	PC	GMDS	0.24	0.16	1.55	0.122	0.997
PD	PVM	GMDS	0.11	0.28	0.39	0.694	0.95
PD	SMC	GMDS	0.52	0.43	1.21	0.227	0.998
PD	VLMC	GMDS	0.38	0.19	1.98	0.0475	0.662
PD	Astro	GMEB1	0.10	0.07	1.44	0.149	0.729
PD	EN_L2_3_IT	GMEB1	0.09	0.06	1.40	0.16	0.683
PD	EN_L3_5_IT_1	GMEB1	-0.10	0.12	-0.81	0.42	0.955
PD	EN_L3_5_IT_2	GMEB1	-0.03	0.09	-0.40	0.692	0.95
PD	EN_L3_5_IT_3	GMEB1	-0.02	0.10	-0.25	0.802	0.979
PD	EN_L5_6_NP	GMEB1	0.10	0.19	0.51	0.61	0.999
PD	EN_L6B	GMEB1	0.14	0.21	0.68	0.497	0.999
PD	EN_L6_CT	GMEB1	0.16	0.14	1.10	0.271	0.998
PD	EN_L6_IT_1	GMEB1	-0.04	0.13	-0.29	0.772	1
PD	EN_L6_IT_2	GMEB1	0.18	0.21	0.88	0.381	0.992
PD	IN_ADARB2	GMEB1	-0.05	0.13	-0.38	0.706	0.978
PD	IN_LAMP5_LHX6	GMEB1	-0.18	0.15	-1.14	0.254	1
PD	IN_LAMP5_RELN	GMEB1	0.35	0.14	2.50	0.0125	0.728
PD	IN_PVALB	GMEB1	0.12	0.09	1.27	0.203	0.907
PD	IN_PVALB_CHC	GMEB1	0.01	0.15	0.07	0.941	0.994
PD	IN_SST	GMEB1	0.03	0.10	0.34	0.737	0.975
PD	IN_VIP	GMEB1	-0.03	0.09	-0.33	0.745	0.964
PD	Micro	GMEB1	0.15	0.12	1.22	0.224	0.951
PD	OPC	GMEB1	0.04	0.09	0.42	0.678	0.988
PD	Oligo	GMEB1	0.13	0.05	2.54	0.0111	0.274
PD	PC	GMEB1	-0.23	0.44	-0.53	0.595	0.997
PD	Astro	GMEB2	0.11	0.08	1.32	0.187	0.776
PD	EN_L2_3_IT	GMEB2	0.04	0.07	0.59	0.556	0.898
PD	EN_L3_5_IT_1	GMEB2	0.19	0.13	1.42	0.157	0.868
PD	EN_L3_5_IT_2	GMEB2	-0.02	0.10	-0.21	0.832	0.978
PD	EN_L3_5_IT_3	GMEB2	-0.09	0.11	-0.86	0.392	0.884
PD	EN_L5_6_NP	GMEB2	-0.82	0.49	-1.68	0.0927	0.999
PD	EN_L6B	GMEB2	0.31	0.21	1.47	0.142	0.999
PD	EN_L6_CT	GMEB2	0.25	0.16	1.59	0.111	0.998
PD	EN_L6_IT_1	GMEB2	0.09	0.16	0.57	0.571	1
PD	EN_L6_IT_2	GMEB2	-0.66	0.54	-1.23	0.218	0.992
PD	IN_ADARB2	GMEB2	-0.04	0.16	-0.28	0.778	0.984
PD	IN_LAMP5_RELN	GMEB2	0.31	0.17	1.83	0.0677	0.868
PD	IN_PVALB	GMEB2	0.08	0.12	0.65	0.518	0.964
PD	IN_SST	GMEB2	-0.10	0.12	-0.83	0.405	0.931
PD	IN_VIP	GMEB2	0.12	0.11	1.16	0.246	0.837
PD	Micro	GMEB2	0.16	0.13	1.17	0.241	0.952
PD	OPC	GMEB2	0.03	0.11	0.32	0.746	0.991
PD	Oligo	GMEB2	0.05	0.07	0.73	0.467	0.844
PD	Astro	GMFB	0.01	0.07	0.10	0.92	0.991
PD	EN_L2_3_IT	GMFB	0.14	0.08	1.71	0.0878	0.6
PD	EN_L3_5_IT_1	GMFB	0.14	0.11	1.33	0.185	0.883
PD	EN_L3_5_IT_2	GMFB	0.11	0.10	1.06	0.288	0.807
PD	EN_L3_5_IT_3	GMFB	0.08	0.08	0.95	0.342	0.863
PD	EN_L5_6_NP	GMFB	0.00	0.12	0.01	0.993	0.999
PD	EN_L6B	GMFB	0.11	0.16	0.68	0.495	0.999
PD	EN_L6_CT	GMFB	0.14	0.13	1.07	0.286	0.998
PD	EN_L6_IT_1	GMFB	0.00	0.13	0.01	0.989	1
PD	EN_L6_IT_2	GMFB	0.04	0.17	0.23	0.82	0.997
PD	IN_ADARB2	GMFB	0.11	0.14	0.81	0.421	0.96
PD	IN_LAMP5_LHX6	GMFB	-0.02	0.14	-0.17	0.864	1
PD	IN_LAMP5_RELN	GMFB	-0.02	0.12	-0.20	0.842	0.996
PD	IN_PVALB	GMFB	-0.00	0.10	-0.04	0.967	0.998
PD	IN_PVALB_CHC	GMFB	0.03	0.13	0.25	0.8	0.984
PD	IN_SST	GMFB	0.08	0.11	0.74	0.456	0.942
PD	IN_VIP	GMFB	0.00	0.10	0.04	0.965	0.997
PD	Micro	GMFB	-0.11	0.12	-0.92	0.359	0.97
PD	OPC	GMFB	-0.07	0.07	-1.02	0.309	0.932
PD	Oligo	GMFB	0.07	0.05	1.34	0.18	0.647
PD	Astro	GMFG	-0.04	0.15	-0.26	0.792	0.976
PD	EN_L2_3_IT	GMFG	-0.00	0.12	-0.01	0.989	0.998
PD	EN_L3_5_IT_2	GMFG	0.47	0.43	1.09	0.277	0.802
PD	Micro	GMFG	0.14	0.13	1.04	0.299	0.961
PD	Oligo	GMFG	0.06	0.12	0.50	0.618	0.909
PD	EN_L2_3_IT	GMIP	-0.15	0.14	-1.04	0.298	0.783
PD	EN_L3_5_IT_2	GMIP	-0.15	0.16	-0.93	0.354	0.843
PD	EN_L3_5_IT_3	GMIP	-0.07	0.16	-0.41	0.682	0.955
PD	IN_PVALB	GMIP	-0.25	0.39	-0.65	0.518	0.964
PD	IN_VIP	GMIP	0.04	0.14	0.31	0.759	0.965
PD	Micro	GMIP	0.01	0.11	0.12	0.907	0.994
PD	Oligo	GMIP	0.07	0.17	0.39	0.693	0.931
PD	EN_L2_3_IT	GML	-0.10	0.16	-0.59	0.558	0.899
PD	EN_L3_5_IT_2	GML	0.60	0.50	1.19	0.234	0.769
PD	EN_L6_IT_1	GML	-0.60	0.45	-1.34	0.181	1
PD	Oligo	GML	-0.25	0.16	-1.51	0.132	0.586
PD	Astro	GMNC	1.10	0.53	2.08	0.0372	0.547
PD	EN_L2_3_IT	GMNC	-0.19	0.65	-0.28	0.777	0.956
PD	EN_L3_5_IT_1	GMNC	-0.19	0.19	-0.99	0.324	0.94
PD	EN_L3_5_IT_2	GMNC	-0.35	0.58	-0.61	0.544	0.914
PD	Astro	GMNN	-0.10	0.14	-0.68	0.497	0.919
PD	EN_L2_3_IT	GMNN	0.14	0.11	1.33	0.184	0.705
PD	EN_L3_5_IT_2	GMNN	-0.03	0.14	-0.18	0.859	0.983
PD	EN_L3_5_IT_3	GMNN	0.07	0.15	0.49	0.626	0.944
PD	EN_L6B	GMNN	-0.01	0.60	-0.02	0.982	0.999
PD	EN_L6_CT	GMNN	0.45	0.52	0.87	0.387	0.998
PD	EN_L6_IT_1	GMNN	0.54	0.46	1.18	0.239	1
PD	IN_ADARB2	GMNN	0.19	0.17	1.09	0.274	0.924
PD	IN_LAMP5_RELN	GMNN	0.28	0.18	1.55	0.121	0.946
PD	IN_PVALB	GMNN	-0.03	0.17	-0.18	0.86	0.991
PD	IN_SST	GMNN	0.08	0.16	0.53	0.594	0.956
PD	IN_VIP	GMNN	-0.04	0.13	-0.30	0.768	0.967
PD	Micro	GMNN	0.08	0.18	0.42	0.675	0.983
PD	OPC	GMNN	0.21	0.14	1.50	0.134	0.891
PD	Oligo	GMNN	0.14	0.12	1.20	0.229	0.699
PD	Astro	GMPPA	-0.00	0.11	-0.04	0.966	0.997
PD	EN_L2_3_IT	GMPPA	-0.06	0.09	-0.63	0.531	0.89
PD	EN_L3_5_IT_2	GMPPA	-0.13	0.13	-0.99	0.322	0.826
PD	EN_L3_5_IT_3	GMPPA	-0.10	0.14	-0.76	0.448	0.904
PD	EN_L6_IT_1	GMPPA	0.49	0.39	1.24	0.215	1
PD	IN_PVALB	GMPPA	-0.03	0.14	-0.22	0.825	0.989
PD	IN_VIP	GMPPA	-0.11	0.12	-0.91	0.365	0.879
PD	Micro	GMPPA	-0.01	0.18	-0.04	0.969	0.999
PD	OPC	GMPPA	-0.08	0.12	-0.63	0.528	0.968
PD	Oligo	GMPPA	0.05	0.08	0.61	0.544	0.883
PD	Astro	GMPPB	0.05	0.14	0.32	0.751	0.97
PD	EN_L2_3_IT	GMPPB	0.08	0.12	0.69	0.489	0.875
PD	EN_L3_5_IT_2	GMPPB	-0.60	0.46	-1.31	0.19	0.745
PD	EN_L3_5_IT_3	GMPPB	0.26	0.36	0.73	0.463	0.908
PD	Oligo	GMPPB	-0.09	0.14	-0.64	0.521	0.872
PD	Astro	GMPR	0.28	0.17	1.68	0.0935	0.659
PD	EN_L2_3_IT	GMPR	-0.10	0.15	-0.67	0.501	0.879
PD	EN_L3_5_IT_2	GMPR	-0.18	0.19	-0.96	0.337	0.834
PD	EN_L3_5_IT_3	GMPR	-0.02	0.16	-0.11	0.915	0.99
PD	EN_L5_6_NP	GMPR	-0.19	0.21	-0.92	0.358	0.999
PD	EN_L6B	GMPR	1.36	0.55	2.50	0.0123	0.978
PD	IN_PVALB	GMPR	-0.02	0.10	-0.20	0.839	0.989
PD	IN_PVALB_CHC	GMPR	-0.27	0.17	-1.57	0.117	0.774
PD	IN_SST	GMPR	-0.13	0.12	-1.09	0.275	0.902
PD	IN_VIP	GMPR	-0.26	0.12	-2.16	0.0306	0.638
PD	Oligo	GMPR	0.19	0.13	1.51	0.132	0.587
PD	Astro	GMPR2	0.02	0.09	0.18	0.858	0.981
PD	EN_L2_3_IT	GMPR2	-0.08	0.08	-0.99	0.321	0.792
PD	EN_L3_5_IT_1	GMPR2	0.17	0.15	1.20	0.229	0.906
PD	EN_L3_5_IT_2	GMPR2	-0.02	0.10	-0.21	0.83	0.978
PD	EN_L3_5_IT_3	GMPR2	0.01	0.12	0.10	0.923	0.992
PD	EN_L6B	GMPR2	-0.14	0.60	-0.24	0.809	0.999
PD	EN_L6_CT	GMPR2	0.78	0.54	1.46	0.145	0.998
PD	EN_L6_IT_1	GMPR2	-0.35	0.16	-2.19	0.0287	1
PD	IN_LAMP5_RELN	GMPR2	-0.36	0.15	-2.41	0.016	0.745
PD	IN_PVALB	GMPR2	-0.06	0.11	-0.54	0.59	0.974
PD	IN_SST	GMPR2	-0.01	0.14	-0.08	0.933	0.994
PD	IN_VIP	GMPR2	-0.04	0.10	-0.40	0.69	0.955
PD	Micro	GMPR2	0.00	0.16	0.02	0.983	0.999
PD	OPC	GMPR2	0.19	0.12	1.62	0.105	0.872
PD	Oligo	GMPR2	-0.10	0.07	-1.46	0.143	0.603
PD	Astro	GMPS	-0.00	0.05	-0.08	0.934	0.994
PD	EN_L2_3_IT	GMPS	-0.03	0.03	-0.94	0.348	0.803
PD	EN_L3_5_IT_1	GMPS	0.02	0.06	0.39	0.695	0.979
PD	EN_L3_5_IT_2	GMPS	0.01	0.05	0.22	0.828	0.978
PD	EN_L3_5_IT_3	GMPS	-0.01	0.05	-0.12	0.907	0.99
PD	EN_L5_6_NP	GMPS	-0.02	0.10	-0.24	0.809	0.999
PD	EN_L6B	GMPS	-0.07	0.11	-0.68	0.494	0.999
PD	EN_L6_CT	GMPS	0.03	0.09	0.31	0.757	0.998
PD	EN_L6_IT_1	GMPS	0.09	0.09	0.97	0.331	1
PD	EN_L6_IT_2	GMPS	0.07	0.14	0.50	0.62	0.992
PD	Endo	GMPS	-0.48	0.43	-1.12	0.261	0.824
PD	IN_ADARB2	GMPS	0.07	0.07	1.06	0.29	0.93
PD	IN_LAMP5_LHX6	GMPS	0.05	0.09	0.60	0.551	1
PD	IN_LAMP5_RELN	GMPS	-0.05	0.07	-0.75	0.451	0.988
PD	IN_PVALB	GMPS	-0.02	0.05	-0.31	0.76	0.984
PD	IN_PVALB_CHC	GMPS	-0.18	0.09	-2.01	0.0445	0.644
PD	IN_SST	GMPS	0.01	0.07	0.14	0.889	0.991
PD	IN_VIP	GMPS	0.00	0.05	0.03	0.975	0.999
PD	Micro	GMPS	0.05	0.09	0.53	0.598	0.977
PD	OPC	GMPS	0.01	0.05	0.17	0.868	0.995
PD	Oligo	GMPS	0.08	0.04	1.84	0.0659	0.478
PD	PC	GMPS	-0.16	0.17	-0.93	0.352	0.997
PD	VLMC	GMPS	0.01	0.19	0.07	0.942	0.994
PD	Astro	GNA11	0.08	0.07	1.11	0.269	0.826
PD	EN_L2_3_IT	GNA11	0.04	0.06	0.69	0.49	0.875
PD	EN_L3_5_IT_1	GNA11	0.08	0.10	0.80	0.425	0.955
PD	EN_L3_5_IT_2	GNA11	0.01	0.08	0.12	0.902	0.988
PD	EN_L3_5_IT_3	GNA11	0.14	0.08	1.70	0.0894	0.663
PD	EN_L5_6_NP	GNA11	-0.10	0.16	-0.65	0.518	0.999
PD	EN_L6B	GNA11	0.13	0.15	0.88	0.38	0.999
PD	EN_L6_CT	GNA11	0.13	0.13	1.02	0.308	0.998
PD	EN_L6_IT_1	GNA11	-0.03	0.14	-0.20	0.844	1
PD	EN_L6_IT_2	GNA11	0.13	0.18	0.73	0.464	0.992
PD	Endo	GNA11	0.06	0.38	0.16	0.875	0.993
PD	IN_ADARB2	GNA11	0.19	0.12	1.64	0.101	0.881
PD	IN_LAMP5_LHX6	GNA11	0.19	0.15	1.22	0.223	1
PD	IN_LAMP5_RELN	GNA11	0.07	0.11	0.68	0.494	0.989
PD	IN_PVALB	GNA11	0.20	0.08	2.46	0.0138	0.635
PD	IN_PVALB_CHC	GNA11	-0.05	0.17	-0.27	0.784	0.984
PD	IN_SST	GNA11	0.19	0.09	2.14	0.0327	0.694
PD	IN_VIP	GNA11	0.13	0.08	1.69	0.0912	0.73
PD	Micro	GNA11	0.11	0.18	0.60	0.546	0.976
PD	OPC	GNA11	0.07	0.08	0.87	0.387	0.953
PD	Oligo	GNA11	0.01	0.06	0.20	0.84	0.969
PD	PC	GNA11	0.37	0.42	0.89	0.376	0.997
PD	Astro	GNA12	0.14	0.08	1.66	0.0978	0.662
PD	EN_L2_3_IT	GNA12	0.06	0.04	1.46	0.144	0.667
PD	EN_L3_5_IT_1	GNA12	-0.03	0.08	-0.41	0.683	0.978
PD	EN_L3_5_IT_2	GNA12	-0.09	0.07	-1.32	0.186	0.742
PD	EN_L3_5_IT_3	GNA12	-0.06	0.07	-0.92	0.355	0.869
PD	EN_L5_6_NP	GNA12	-0.06	0.10	-0.58	0.563	0.999
PD	EN_L6B	GNA12	-0.05	0.11	-0.41	0.684	0.999
PD	EN_L6_CT	GNA12	0.01	0.10	0.06	0.954	0.998
PD	EN_L6_IT_1	GNA12	-0.02	0.09	-0.25	0.799	1
PD	EN_L6_IT_2	GNA12	-0.13	0.12	-1.13	0.259	0.992
PD	Endo	GNA12	-0.17	0.20	-0.85	0.394	0.894
PD	IN_ADARB2	GNA12	-0.04	0.07	-0.60	0.547	0.972
PD	IN_LAMP5_LHX6	GNA12	0.00	0.09	0.03	0.976	1
PD	IN_LAMP5_RELN	GNA12	0.12	0.07	1.85	0.0645	0.868
PD	IN_PVALB	GNA12	-0.03	0.05	-0.63	0.529	0.965
PD	IN_PVALB_CHC	GNA12	-0.05	0.10	-0.55	0.585	0.97
PD	IN_SST	GNA12	0.00	0.07	0.07	0.947	0.994
PD	IN_VIP	GNA12	0.06	0.04	1.38	0.168	0.796
PD	Micro	GNA12	0.09	0.12	0.70	0.481	0.97
PD	OPC	GNA12	0.05	0.09	0.60	0.549	0.973
PD	Oligo	GNA12	-0.02	0.06	-0.24	0.812	0.961
PD	PC	GNA12	-0.15	0.15	-1.01	0.315	0.997
PD	PVM	GNA12	0.53	0.35	1.53	0.127	0.707
PD	SMC	GNA12	0.75	1.31	0.57	0.57	0.998
PD	VLMC	GNA12	0.20	0.20	0.99	0.322	0.88
PD	Adaptive	GNA13	0.05	0.38	0.14	0.891	0.988
PD	Astro	GNA13	0.05	0.06	0.78	0.436	0.898
PD	EN_L2_3_IT	GNA13	-0.02	0.05	-0.30	0.762	0.951
PD	EN_L3_5_IT_1	GNA13	-0.05	0.09	-0.54	0.588	0.971
PD	EN_L3_5_IT_2	GNA13	0.11	0.07	1.52	0.13	0.698
PD	EN_L3_5_IT_3	GNA13	0.08	0.08	1.08	0.281	0.835
PD	EN_L5_6_NP	GNA13	-0.14	0.13	-1.10	0.27	0.999
PD	EN_L6B	GNA13	0.26	0.15	1.70	0.089	0.999
PD	EN_L6_CT	GNA13	0.10	0.11	0.92	0.359	0.998
PD	EN_L6_IT_1	GNA13	0.04	0.11	0.33	0.739	1
PD	EN_L6_IT_2	GNA13	-0.10	0.12	-0.81	0.419	0.992
PD	Endo	GNA13	0.06	0.18	0.35	0.728	0.967
PD	IN_ADARB2	GNA13	0.02	0.09	0.21	0.83	0.988
PD	IN_LAMP5_LHX6	GNA13	0.09	0.12	0.74	0.461	1
PD	IN_LAMP5_RELN	GNA13	-0.08	0.09	-0.84	0.401	0.986
PD	IN_PVALB	GNA13	0.07	0.06	1.12	0.261	0.918
PD	IN_PVALB_CHC	GNA13	0.06	0.12	0.47	0.636	0.974
PD	IN_SST	GNA13	0.01	0.08	0.18	0.858	0.989
PD	IN_VIP	GNA13	0.00	0.06	0.07	0.944	0.994
PD	Micro	GNA13	0.19	0.15	1.33	0.184	0.947
PD	OPC	GNA13	0.08	0.05	1.53	0.127	0.888
PD	Oligo	GNA13	0.03	0.05	0.68	0.498	0.86
PD	PC	GNA13	0.38	0.20	1.87	0.0621	0.997
PD	PVM	GNA13	1.00	0.32	3.08	0.0021	0.335
PD	VLMC	GNA13	0.01	0.21	0.03	0.978	1
PD	Astro	GNA14	0.00	0.13	0.03	0.974	0.998
PD	EN_L2_3_IT	GNA14	0.04	0.07	0.57	0.57	0.902
PD	EN_L3_5_IT_1	GNA14	0.02	0.10	0.24	0.811	0.988
PD	EN_L3_5_IT_2	GNA14	-0.03	0.08	-0.35	0.727	0.96
PD	EN_L3_5_IT_3	GNA14	0.09	0.09	0.98	0.326	0.856
PD	EN_L5_6_NP	GNA14	0.08	0.17	0.48	0.631	0.999
PD	EN_L6B	GNA14	-0.07	0.24	-0.30	0.762	0.999
PD	EN_L6_CT	GNA14	-0.16	0.17	-0.94	0.348	0.998
PD	EN_L6_IT_1	GNA14	0.00	0.15	0.03	0.976	1
PD	EN_L6_IT_2	GNA14	0.49	0.25	1.94	0.0526	0.922
PD	Endo	GNA14	0.37	0.27	1.40	0.163	0.754
PD	IN_ADARB2	GNA14	0.28	0.16	1.79	0.0733	0.881
PD	IN_LAMP5_LHX6	GNA14	-0.13	0.17	-0.75	0.454	1
PD	IN_LAMP5_RELN	GNA14	0.11	0.13	0.86	0.391	0.985
PD	IN_PVALB	GNA14	0.04	0.09	0.46	0.649	0.977
PD	IN_PVALB_CHC	GNA14	0.08	0.20	0.39	0.695	0.977
PD	IN_SST	GNA14	0.28	0.13	2.11	0.0347	0.702
PD	IN_VIP	GNA14	0.17	0.11	1.53	0.126	0.759
PD	Micro	GNA14	0.28	0.14	2.05	0.0402	0.924
PD	OPC	GNA14	-0.07	0.12	-0.63	0.531	0.968
PD	Oligo	GNA14	0.10	0.12	0.84	0.401	0.815
PD	EN_L2_3_IT	GNA15	0.19	0.13	1.42	0.156	0.679
PD	EN_L3_5_IT_2	GNA15	-0.17	0.15	-1.11	0.269	0.797
PD	EN_L3_5_IT_3	GNA15	-0.12	0.16	-0.74	0.458	0.908
PD	Micro	GNA15	0.08	0.12	0.61	0.544	0.976
PD	Oligo	GNA15	0.11	0.15	0.71	0.478	0.851
PD	Astro	GNAI1	0.10	0.08	1.14	0.254	0.82
PD	EN_L2_3_IT	GNAI1	0.01	0.05	0.20	0.84	0.968
PD	EN_L3_5_IT_1	GNAI1	-0.01	0.07	-0.13	0.899	0.992
PD	EN_L3_5_IT_2	GNAI1	0.04	0.06	0.66	0.508	0.898
PD	EN_L3_5_IT_3	GNAI1	-0.07	0.05	-1.22	0.223	0.798
PD	EN_L5_6_NP	GNAI1	0.06	0.09	0.60	0.551	0.999
PD	EN_L6B	GNAI1	0.01	0.12	0.08	0.937	0.999
PD	EN_L6_CT	GNAI1	0.01	0.08	0.09	0.931	0.998
PD	EN_L6_IT_1	GNAI1	-0.08	0.10	-0.84	0.401	1
PD	EN_L6_IT_2	GNAI1	-0.04	0.10	-0.42	0.673	0.994
PD	Endo	GNAI1	-0.45	0.39	-1.15	0.25	0.816
PD	IN_ADARB2	GNAI1	0.02	0.07	0.32	0.749	0.982
PD	IN_LAMP5_LHX6	GNAI1	-0.02	0.09	-0.28	0.781	1
PD	IN_LAMP5_RELN	GNAI1	0.03	0.06	0.48	0.63	0.993
PD	IN_PVALB	GNAI1	0.00	0.06	0.02	0.981	0.999
PD	IN_PVALB_CHC	GNAI1	0.02	0.09	0.20	0.845	0.989
PD	IN_SST	GNAI1	0.10	0.08	1.13	0.257	0.894
PD	IN_VIP	GNAI1	0.10	0.07	1.48	0.138	0.766
PD	Micro	GNAI1	0.11	0.13	0.79	0.427	0.97
PD	OPC	GNAI1	0.16	0.08	2.05	0.04	0.796
PD	Oligo	GNAI1	-0.00	0.05	-0.01	0.99	0.997
PD	PC	GNAI1	0.15	0.18	0.82	0.415	0.997
PD	Astro	GNAI2	0.19	0.06	3.10	0.00197	0.25
PD	EN_L2_3_IT	GNAI2	0.06	0.06	1.07	0.285	0.776
PD	EN_L3_5_IT_1	GNAI2	0.14	0.09	1.47	0.143	0.861
PD	EN_L3_5_IT_2	GNAI2	0.11	0.08	1.41	0.158	0.722
PD	EN_L3_5_IT_3	GNAI2	-0.02	0.07	-0.24	0.808	0.979
PD	EN_L5_6_NP	GNAI2	-0.00	0.13	-0.03	0.974	0.999
PD	EN_L6B	GNAI2	0.16	0.17	0.98	0.328	0.999
PD	EN_L6_CT	GNAI2	0.05	0.14	0.34	0.734	0.998
PD	EN_L6_IT_1	GNAI2	0.05	0.14	0.33	0.742	1
PD	EN_L6_IT_2	GNAI2	0.02	0.18	0.14	0.889	0.997
PD	Endo	GNAI2	-0.28	0.14	-1.98	0.0476	0.567
PD	IN_ADARB2	GNAI2	0.22	0.11	1.92	0.0548	0.881
PD	IN_LAMP5_LHX6	GNAI2	0.28	0.14	1.96	0.0504	1
PD	IN_LAMP5_RELN	GNAI2	0.04	0.11	0.38	0.705	0.994
PD	IN_PVALB	GNAI2	0.04	0.08	0.45	0.652	0.977
PD	IN_PVALB_CHC	GNAI2	-0.23	0.17	-1.36	0.174	0.815
PD	IN_SST	GNAI2	0.10	0.08	1.25	0.211	0.874
PD	IN_VIP	GNAI2	0.06	0.07	0.86	0.388	0.883
PD	Micro	GNAI2	0.19	0.07	2.61	0.00913	0.849
PD	OPC	GNAI2	0.09	0.06	1.40	0.161	0.901
PD	Oligo	GNAI2	0.10	0.07	1.50	0.133	0.588
PD	PC	GNAI2	0.05	0.38	0.14	0.887	0.997
PD	PVM	GNAI2	0.31	0.65	0.48	0.635	0.947
PD	Astro	GNAI3	0.04	0.06	0.67	0.505	0.922
PD	EN_L2_3_IT	GNAI3	-0.03	0.04	-0.77	0.441	0.852
PD	EN_L3_5_IT_1	GNAI3	-0.13	0.07	-1.92	0.0551	0.756
PD	EN_L3_5_IT_2	GNAI3	0.01	0.05	0.20	0.838	0.979
PD	EN_L3_5_IT_3	GNAI3	-0.06	0.06	-1.02	0.306	0.85
PD	EN_L5_6_NP	GNAI3	0.01	0.10	0.09	0.926	0.999
PD	EN_L6B	GNAI3	-0.06	0.12	-0.48	0.632	0.999
PD	EN_L6_CT	GNAI3	0.12	0.08	1.43	0.154	0.998
PD	EN_L6_IT_1	GNAI3	0.06	0.10	0.66	0.512	1
PD	EN_L6_IT_2	GNAI3	0.04	0.12	0.29	0.771	0.997
PD	Endo	GNAI3	-0.56	0.18	-3.07	0.00217	0.192
PD	IN_ADARB2	GNAI3	0.01	0.09	0.07	0.945	0.996
PD	IN_LAMP5_LHX6	GNAI3	0.20	0.10	2.08	0.0375	1
PD	IN_LAMP5_RELN	GNAI3	0.04	0.09	0.44	0.661	0.993
PD	IN_PVALB	GNAI3	-0.05	0.06	-0.72	0.47	0.952
PD	IN_PVALB_CHC	GNAI3	-0.04	0.10	-0.40	0.693	0.977
PD	IN_SST	GNAI3	-0.07	0.07	-1.00	0.316	0.915
PD	IN_VIP	GNAI3	-0.01	0.06	-0.26	0.798	0.971
PD	Micro	GNAI3	0.13	0.08	1.58	0.115	0.943
PD	OPC	GNAI3	0.01	0.06	0.23	0.819	0.992
PD	Oligo	GNAI3	0.06	0.05	1.29	0.196	0.663
PD	PC	GNAI3	-0.01	0.17	-0.05	0.959	0.997
PD	PVM	GNAI3	0.19	0.28	0.65	0.514	0.941
PD	Astro	GNAL	0.18	0.09	2.12	0.0336	0.539
PD	EN_L2_3_IT	GNAL	0.11	0.10	1.12	0.262	0.761
PD	EN_L3_5_IT_1	GNAL	-0.20	0.13	-1.54	0.123	0.838
PD	EN_L3_5_IT_2	GNAL	0.03	0.11	0.23	0.816	0.977
PD	EN_L3_5_IT_3	GNAL	0.00	0.13	0.02	0.98	0.998
PD	EN_L5_6_NP	GNAL	-0.27	0.22	-1.25	0.213	0.999
PD	EN_L6B	GNAL	0.06	0.28	0.23	0.822	0.999
PD	EN_L6_CT	GNAL	-0.16	0.09	-1.86	0.0625	0.984
PD	EN_L6_IT_1	GNAL	0.04	0.21	0.20	0.843	1
PD	EN_L6_IT_2	GNAL	0.24	0.29	0.82	0.411	0.992
PD	Endo	GNAL	0.21	0.45	0.48	0.631	0.954
PD	IN_ADARB2	GNAL	0.10	0.07	1.29	0.197	0.901
PD	IN_LAMP5_LHX6	GNAL	0.08	0.07	1.14	0.253	1
PD	IN_LAMP5_RELN	GNAL	0.06	0.08	0.76	0.449	0.988
PD	IN_PVALB	GNAL	0.12	0.05	2.36	0.0182	0.673
PD	IN_PVALB_CHC	GNAL	0.04	0.06	0.68	0.495	0.954
PD	IN_SST	GNAL	-0.08	0.12	-0.72	0.474	0.95
PD	IN_VIP	GNAL	0.07	0.04	1.65	0.0983	0.735
PD	Micro	GNAL	-0.15	0.14	-1.07	0.283	0.956
PD	OPC	GNAL	0.12	0.05	2.18	0.0293	0.778
PD	Oligo	GNAL	0.02	0.07	0.38	0.707	0.936
PD	PC	GNAL	0.82	0.45	1.80	0.0724	0.997
PD	VLMC	GNAL	0.47	0.37	1.27	0.203	0.805
PD	Astro	GNAO1	-0.00	0.08	-0.05	0.959	0.996
PD	EN_L2_3_IT	GNAO1	-0.01	0.06	-0.18	0.854	0.971
PD	EN_L3_5_IT_1	GNAO1	0.01	0.06	0.19	0.852	0.992
PD	EN_L3_5_IT_2	GNAO1	-0.04	0.05	-0.66	0.507	0.898
PD	EN_L3_5_IT_3	GNAO1	-0.08	0.06	-1.32	0.188	0.77
PD	EN_L5_6_NP	GNAO1	0.03	0.07	0.46	0.644	0.999
PD	EN_L6B	GNAO1	-0.03	0.09	-0.38	0.705	0.999
PD	EN_L6_CT	GNAO1	-0.09	0.06	-1.50	0.135	0.998
PD	EN_L6_IT_1	GNAO1	-0.07	0.08	-0.89	0.375	1
PD	EN_L6_IT_2	GNAO1	-0.01	0.10	-0.12	0.908	0.999
PD	Endo	GNAO1	-0.12	0.33	-0.36	0.719	0.967
PD	IN_ADARB2	GNAO1	0.03	0.08	0.41	0.681	0.975
PD	IN_LAMP5_LHX6	GNAO1	-0.12	0.08	-1.45	0.147	1
PD	IN_LAMP5_RELN	GNAO1	-0.02	0.07	-0.31	0.757	0.994
PD	IN_PVALB	GNAO1	-0.03	0.06	-0.46	0.645	0.977
PD	IN_PVALB_CHC	GNAO1	-0.09	0.08	-1.18	0.236	0.857
PD	IN_SST	GNAO1	0.03	0.06	0.44	0.66	0.966
PD	IN_VIP	GNAO1	0.00	0.06	0.03	0.978	0.999
PD	Micro	GNAO1	0.03	0.14	0.22	0.829	0.989
PD	OPC	GNAO1	-0.04	0.05	-0.67	0.502	0.968
PD	Oligo	GNAO1	0.15	0.07	2.13	0.033	0.393
PD	PC	GNAO1	0.25	0.17	1.46	0.144	0.997
PD	VLMC	GNAO1	1.04	0.49	2.14	0.0324	0.622
PD	Adaptive	GNAQ	-0.31	0.47	-0.67	0.501	0.945
PD	Astro	GNAQ	-0.09	0.05	-1.71	0.0867	0.652
PD	EN_L2_3_IT	GNAQ	0.05	0.04	1.46	0.143	0.666
PD	EN_L3_5_IT_1	GNAQ	-0.03	0.05	-0.64	0.521	0.96
PD	EN_L3_5_IT_2	GNAQ	-0.05	0.04	-1.23	0.22	0.764
PD	EN_L3_5_IT_3	GNAQ	-0.01	0.04	-0.26	0.793	0.978
PD	EN_L5_6_NP	GNAQ	0.03	0.06	0.47	0.641	0.999
PD	EN_L6B	GNAQ	-0.06	0.07	-0.79	0.428	0.999
PD	EN_L6_CT	GNAQ	-0.03	0.05	-0.53	0.599	0.998
PD	EN_L6_IT_1	GNAQ	-0.04	0.06	-0.69	0.49	1
PD	EN_L6_IT_2	GNAQ	-0.05	0.07	-0.70	0.481	0.992
PD	Endo	GNAQ	-0.13	0.09	-1.37	0.17	0.755
PD	IN_ADARB2	GNAQ	0.05	0.06	0.91	0.364	0.951
PD	IN_LAMP5_LHX6	GNAQ	0.11	0.08	1.42	0.155	1
PD	IN_LAMP5_RELN	GNAQ	0.00	0.06	0.00	0.996	1
PD	IN_PVALB	GNAQ	0.00	0.05	0.04	0.972	0.999
PD	IN_PVALB_CHC	GNAQ	-0.04	0.06	-0.63	0.527	0.959
PD	IN_SST	GNAQ	-0.00	0.05	-0.07	0.946	0.994
PD	IN_VIP	GNAQ	-0.00	0.04	-0.09	0.927	0.991
PD	Micro	GNAQ	0.06	0.07	0.82	0.41	0.97
PD	OPC	GNAQ	0.00	0.04	0.07	0.941	0.997
PD	Oligo	GNAQ	0.04	0.04	1.03	0.304	0.754
PD	PC	GNAQ	-0.07	0.12	-0.57	0.569	0.997
PD	PVM	GNAQ	0.23	0.15	1.55	0.121	0.701
PD	SMC	GNAQ	-0.22	0.39	-0.57	0.571	0.998
PD	VLMC	GNAQ	0.28	0.16	1.68	0.0938	0.725
PD	Adaptive	GNAS	-0.06	0.33	-0.17	0.866	0.988
PD	Astro	GNAS	0.15	0.05	3.10	0.00191	0.247
PD	EN_L2_3_IT	GNAS	0.10	0.06	1.51	0.13	0.652
PD	EN_L3_5_IT_1	GNAS	0.15	0.08	1.89	0.0589	0.766
PD	EN_L3_5_IT_2	GNAS	0.08	0.07	1.11	0.267	0.796
PD	EN_L3_5_IT_3	GNAS	0.09	0.07	1.15	0.25	0.814
PD	EN_L5_6_NP	GNAS	0.09	0.09	1.03	0.302	0.999
PD	EN_L6B	GNAS	0.01	0.12	0.09	0.93	0.999
PD	EN_L6_CT	GNAS	0.00	0.09	0.02	0.983	0.999
PD	EN_L6_IT_1	GNAS	0.07	0.10	0.68	0.499	1
PD	EN_L6_IT_2	GNAS	0.19	0.10	1.88	0.0601	0.922
PD	Endo	GNAS	-0.07	0.11	-0.63	0.53	0.931
PD	IN_ADARB2	GNAS	0.09	0.08	1.11	0.265	0.92
PD	IN_LAMP5_LHX6	GNAS	0.09	0.08	1.12	0.261	1
PD	IN_LAMP5_RELN	GNAS	0.13	0.07	1.79	0.0733	0.873
PD	IN_PVALB	GNAS	0.09	0.07	1.24	0.214	0.913
PD	IN_PVALB_CHC	GNAS	0.07	0.07	0.93	0.35	0.903
PD	IN_SST	GNAS	0.02	0.08	0.23	0.821	0.985
PD	IN_VIP	GNAS	0.08	0.06	1.23	0.221	0.825
PD	Micro	GNAS	0.03	0.07	0.39	0.7	0.983
PD	OPC	GNAS	0.07	0.05	1.59	0.112	0.875
PD	Oligo	GNAS	0.03	0.06	0.48	0.632	0.914
PD	PC	GNAS	-0.01	0.11	-0.12	0.901	0.997
PD	PVM	GNAS	0.01	0.24	0.03	0.974	0.991
PD	SMC	GNAS	-0.10	0.34	-0.29	0.768	0.998
PD	VLMC	GNAS	0.07	0.15	0.48	0.629	0.963
PD	EN_L2_3_IT	GNAT2	-0.29	0.18	-1.59	0.112	0.631
PD	EN_L3_5_IT_2	GNAT2	0.46	0.42	1.12	0.264	0.794
PD	EN_L3_5_IT_3	GNAT2	0.52	0.43	1.21	0.225	0.8
PD	Oligo	GNAT3	-0.17	0.23	-0.76	0.448	0.836
PD	Astro	GNAZ	0.14	0.10	1.43	0.154	0.735
PD	EN_L2_3_IT	GNAZ	0.11	0.07	1.69	0.0903	0.604
PD	EN_L3_5_IT_1	GNAZ	-0.01	0.11	-0.07	0.942	0.995
PD	EN_L3_5_IT_2	GNAZ	-0.00	0.09	-0.04	0.971	0.997
PD	EN_L3_5_IT_3	GNAZ	0.07	0.09	0.75	0.454	0.906
PD	EN_L5_6_NP	GNAZ	-0.01	0.13	-0.11	0.915	0.999
PD	EN_L6B	GNAZ	-0.01	0.16	-0.06	0.954	0.999
PD	EN_L6_CT	GNAZ	0.06	0.12	0.51	0.611	0.998
PD	EN_L6_IT_1	GNAZ	0.17	0.13	1.28	0.201	1
PD	EN_L6_IT_2	GNAZ	-0.01	0.17	-0.05	0.959	0.999
PD	IN_ADARB2	GNAZ	0.16	0.13	1.27	0.205	0.906
PD	IN_LAMP5_LHX6	GNAZ	-0.09	0.15	-0.58	0.559	1
PD	IN_LAMP5_RELN	GNAZ	0.14	0.12	1.13	0.26	0.969
PD	IN_PVALB	GNAZ	0.04	0.08	0.50	0.621	0.976
PD	IN_PVALB_CHC	GNAZ	0.08	0.15	0.54	0.586	0.971
PD	IN_SST	GNAZ	0.13	0.10	1.28	0.201	0.87
PD	IN_VIP	GNAZ	0.11	0.08	1.39	0.163	0.793
PD	OPC	GNAZ	0.13	0.12	1.07	0.287	0.931
PD	Oligo	GNAZ	0.21	0.07	3.15	0.00162	0.148
PD	Adaptive	GNB1	-0.04	0.29	-0.13	0.898	0.988
PD	Astro	GNB1	0.06	0.06	1.06	0.287	0.834
PD	EN_L2_3_IT	GNB1	0.07	0.03	1.92	0.0549	0.54
PD	EN_L3_5_IT_1	GNB1	0.04	0.05	0.89	0.373	0.951
PD	EN_L3_5_IT_2	GNB1	0.04	0.05	0.81	0.417	0.87
PD	EN_L3_5_IT_3	GNB1	0.03	0.04	0.75	0.455	0.906
PD	EN_L5_6_NP	GNB1	-0.05	0.07	-0.71	0.477	0.999
PD	EN_L6B	GNB1	0.10	0.08	1.19	0.236	0.999
PD	EN_L6_CT	GNB1	0.04	0.06	0.59	0.558	0.998
PD	EN_L6_IT_1	GNB1	0.04	0.06	0.70	0.483	1
PD	EN_L6_IT_2	GNB1	0.11	0.09	1.30	0.194	0.992
PD	Endo	GNB1	-0.33	0.11	-3.00	0.00268	0.223
PD	IN_ADARB2	GNB1	0.11	0.06	1.89	0.0582	0.881
PD	IN_LAMP5_LHX6	GNB1	0.09	0.06	1.37	0.169	1
PD	IN_LAMP5_RELN	GNB1	0.11	0.05	1.96	0.0495	0.85
PD	IN_PVALB	GNB1	0.07	0.05	1.59	0.112	0.836
PD	IN_PVALB_CHC	GNB1	0.08	0.07	1.23	0.218	0.852
PD	IN_SST	GNB1	0.07	0.05	1.49	0.135	0.851
PD	IN_VIP	GNB1	0.09	0.04	2.23	0.0259	0.625
PD	Micro	GNB1	0.06	0.07	0.86	0.387	0.97
PD	OPC	GNB1	0.02	0.05	0.40	0.69	0.988
PD	Oligo	GNB1	0.05	0.04	1.26	0.208	0.678
PD	PC	GNB1	-0.00	0.13	-0.01	0.991	0.999
PD	PVM	GNB1	0.32	0.17	1.90	0.057	0.618
PD	SMC	GNB1	-1.06	0.38	-2.78	0.00544	0.998
PD	VLMC	GNB1	0.10	0.16	0.61	0.545	0.949
PD	Astro	GNB1L	0.28	0.15	1.92	0.0548	0.594
PD	EN_L2_3_IT	GNB1L	0.23	0.08	2.94	0.00326	0.271
PD	EN_L3_5_IT_1	GNB1L	0.21	0.12	1.83	0.0678	0.784
PD	EN_L3_5_IT_2	GNB1L	0.22	0.11	2.06	0.0392	0.51
PD	EN_L3_5_IT_3	GNB1L	0.28	0.12	2.25	0.0245	0.459
PD	EN_L5_6_NP	GNB1L	-0.11	0.18	-0.62	0.532	0.999
PD	EN_L6B	GNB1L	0.16	0.22	0.74	0.461	0.999
PD	EN_L6_CT	GNB1L	0.29	0.18	1.59	0.112	0.998
PD	EN_L6_IT_1	GNB1L	0.08	0.16	0.53	0.596	1
PD	EN_L6_IT_2	GNB1L	-0.11	0.22	-0.49	0.622	0.992
PD	IN_ADARB2	GNB1L	0.19	0.16	1.20	0.231	0.911
PD	IN_LAMP5_RELN	GNB1L	0.24	0.15	1.62	0.106	0.922
PD	IN_PVALB	GNB1L	0.30	0.11	2.67	0.00747	0.537
PD	IN_SST	GNB1L	0.30	0.14	2.23	0.026	0.674
PD	IN_VIP	GNB1L	0.32	0.12	2.59	0.00963	0.526
PD	Micro	GNB1L	0.39	0.18	2.14	0.032	0.924
PD	OPC	GNB1L	-0.02	0.13	-0.19	0.849	0.993
PD	Oligo	GNB1L	0.34	0.11	3.01	0.00264	0.171
PD	Astro	GNB2	0.08	0.09	0.85	0.393	0.884
PD	EN_L2_3_IT	GNB2	-0.02	0.07	-0.34	0.734	0.947
PD	EN_L3_5_IT_1	GNB2	-0.07	0.11	-0.67	0.5	0.96
PD	EN_L3_5_IT_2	GNB2	-0.01	0.08	-0.11	0.91	0.989
PD	EN_L3_5_IT_3	GNB2	0.15	0.10	1.49	0.137	0.72
PD	EN_L5_6_NP	GNB2	-0.14	0.17	-0.84	0.403	0.999
PD	EN_L6B	GNB2	-0.27	0.19	-1.42	0.155	0.999
PD	EN_L6_CT	GNB2	0.02	0.14	0.12	0.907	0.998
PD	EN_L6_IT_1	GNB2	0.11	0.12	0.88	0.38	1
PD	EN_L6_IT_2	GNB2	-0.08	0.22	-0.36	0.721	0.997
PD	Endo	GNB2	-0.55	0.38	-1.43	0.152	0.746
PD	IN_ADARB2	GNB2	0.32	0.13	2.43	0.0152	0.881
PD	IN_LAMP5_LHX6	GNB2	-0.08	0.15	-0.58	0.563	1
PD	IN_LAMP5_RELN	GNB2	0.01	0.14	0.09	0.929	0.998
PD	IN_PVALB	GNB2	0.06	0.10	0.55	0.58	0.971
PD	IN_PVALB_CHC	GNB2	0.16	0.17	0.94	0.345	0.902
PD	IN_SST	GNB2	0.02	0.12	0.15	0.879	0.991
PD	IN_VIP	GNB2	0.10	0.09	1.05	0.294	0.856
PD	Micro	GNB2	0.03	0.11	0.31	0.754	0.985
PD	OPC	GNB2	-0.02	0.10	-0.22	0.827	0.992
PD	Oligo	GNB2	0.22	0.08	2.72	0.00648	0.23
PD	PC	GNB2	0.27	0.33	0.81	0.415	0.997
PD	Astro	GNB3	0.19	0.15	1.29	0.196	0.783
PD	EN_L2_3_IT	GNB3	-0.09	0.11	-0.87	0.382	0.824
PD	EN_L3_5_IT_1	GNB3	-0.06	0.17	-0.37	0.709	0.979
PD	EN_L3_5_IT_2	GNB3	0.01	0.14	0.05	0.958	0.997
PD	EN_L3_5_IT_3	GNB3	-0.06	0.13	-0.48	0.633	0.944
PD	EN_L5_6_NP	GNB3	-0.51	0.52	-0.98	0.327	0.999
PD	EN_L6_CT	GNB3	-0.61	0.53	-1.15	0.251	0.998
PD	EN_L6_IT_1	GNB3	-0.13	0.20	-0.67	0.501	1
PD	IN_ADARB2	GNB3	0.31	0.19	1.63	0.103	0.884
PD	IN_LAMP5_RELN	GNB3	-0.08	0.19	-0.44	0.662	0.993
PD	IN_PVALB	GNB3	-0.10	0.12	-0.79	0.429	0.949
PD	IN_PVALB_CHC	GNB3	0.61	0.57	1.07	0.287	0.873
PD	IN_SST	GNB3	0.10	0.16	0.67	0.502	0.95
PD	IN_VIP	GNB3	-0.12	0.12	-0.97	0.331	0.869
PD	OPC	GNB3	0.09	0.15	0.59	0.557	0.973
PD	Oligo	GNB3	0.06	0.15	0.42	0.674	0.928
PD	Astro	GNB4	0.15	0.08	1.90	0.0578	0.603
PD	EN_L2_3_IT	GNB4	0.03	0.09	0.32	0.751	0.95
PD	EN_L3_5_IT_1	GNB4	0.04	0.08	0.53	0.596	0.972
PD	EN_L3_5_IT_2	GNB4	-0.06	0.12	-0.52	0.6	0.93
PD	EN_L3_5_IT_3	GNB4	-0.03	0.11	-0.27	0.791	0.977
PD	EN_L5_6_NP	GNB4	-0.23	0.18	-1.32	0.188	0.999
PD	EN_L6B	GNB4	0.20	0.12	1.75	0.0807	0.999
PD	EN_L6_CT	GNB4	0.08	0.13	0.62	0.535	0.998
PD	EN_L6_IT_1	GNB4	0.09	0.12	0.75	0.452	1
PD	EN_L6_IT_2	GNB4	0.23	0.11	1.98	0.0474	0.922
PD	Endo	GNB4	-0.06	0.17	-0.34	0.737	0.968
PD	IN_ADARB2	GNB4	0.01	0.11	0.06	0.953	0.996
PD	IN_LAMP5_LHX6	GNB4	-0.24	0.13	-1.81	0.0695	1
PD	IN_LAMP5_RELN	GNB4	-0.07	0.10	-0.70	0.484	0.988
PD	IN_PVALB	GNB4	0.07	0.10	0.75	0.454	0.951
PD	IN_PVALB_CHC	GNB4	-0.15	0.14	-1.09	0.277	0.869
PD	IN_SST	GNB4	-0.27	0.12	-2.20	0.0279	0.677
PD	IN_VIP	GNB4	-0.28	0.09	-2.94	0.00326	0.469
PD	Micro	GNB4	0.06	0.08	0.72	0.475	0.97
PD	OPC	GNB4	0.10	0.12	0.84	0.399	0.955
PD	Oligo	GNB4	-0.16	0.09	-1.87	0.0617	0.466
PD	PC	GNB4	-0.32	0.17	-1.91	0.0568	0.997
PD	PVM	GNB4	0.04	0.21	0.20	0.842	0.974
PD	Astro	GNB5	0.15	0.08	2.04	0.0413	0.563
PD	EN_L2_3_IT	GNB5	-0.03	0.04	-0.72	0.47	0.865
PD	EN_L3_5_IT_1	GNB5	0.02	0.06	0.35	0.73	0.983
PD	EN_L3_5_IT_2	GNB5	-0.03	0.04	-0.70	0.482	0.891
PD	EN_L3_5_IT_3	GNB5	0.00	0.05	0.04	0.968	0.998
PD	EN_L5_6_NP	GNB5	-0.06	0.08	-0.86	0.392	0.999
PD	EN_L6B	GNB5	-0.09	0.11	-0.81	0.419	0.999
PD	EN_L6_CT	GNB5	-0.11	0.08	-1.41	0.159	0.998
PD	EN_L6_IT_1	GNB5	0.03	0.07	0.40	0.693	1
PD	EN_L6_IT_2	GNB5	-0.11	0.10	-1.08	0.28	0.992
PD	IN_ADARB2	GNB5	-0.11	0.07	-1.64	0.1	0.881
PD	IN_LAMP5_LHX6	GNB5	0.03	0.08	0.44	0.657	1
PD	IN_LAMP5_RELN	GNB5	-0.08	0.07	-1.18	0.237	0.969
PD	IN_PVALB	GNB5	-0.04	0.04	-1.01	0.313	0.932
PD	IN_PVALB_CHC	GNB5	-0.01	0.08	-0.10	0.921	0.993
PD	IN_SST	GNB5	-0.03	0.06	-0.54	0.589	0.954
PD	IN_VIP	GNB5	-0.00	0.05	-0.09	0.93	0.992
PD	Micro	GNB5	0.03	0.16	0.21	0.837	0.989
PD	OPC	GNB5	-0.05	0.06	-0.94	0.346	0.947
PD	Oligo	GNB5	0.04	0.09	0.41	0.678	0.929
PD	PC	GNB5	-0.29	0.47	-0.62	0.536	0.997
PD	Astro	GNE	0.01	0.06	0.12	0.904	0.987
PD	EN_L2_3_IT	GNE	0.03	0.07	0.46	0.647	0.925
PD	EN_L3_5_IT_1	GNE	0.02	0.09	0.26	0.793	0.986
PD	EN_L3_5_IT_2	GNE	0.05	0.07	0.72	0.473	0.891
PD	EN_L3_5_IT_3	GNE	0.01	0.08	0.08	0.935	0.992
PD	EN_L5_6_NP	GNE	0.14	0.15	0.97	0.332	0.999
PD	EN_L6B	GNE	-0.18	0.18	-1.01	0.311	0.999
PD	EN_L6_CT	GNE	0.13	0.13	1.03	0.303	0.998
PD	EN_L6_IT_1	GNE	0.06	0.14	0.42	0.674	1
PD	EN_L6_IT_2	GNE	-0.22	0.17	-1.26	0.208	0.992
PD	Endo	GNE	-0.33	0.31	-1.07	0.286	0.847
PD	IN_ADARB2	GNE	-0.08	0.11	-0.73	0.468	0.966
PD	IN_LAMP5_LHX6	GNE	0.11	0.14	0.80	0.422	1
PD	IN_LAMP5_RELN	GNE	0.03	0.10	0.33	0.743	0.994
PD	IN_PVALB	GNE	-0.01	0.07	-0.14	0.891	0.993
PD	IN_PVALB_CHC	GNE	0.08	0.12	0.64	0.519	0.957
PD	IN_SST	GNE	0.12	0.08	1.39	0.164	0.87
PD	IN_VIP	GNE	0.01	0.06	0.13	0.9	0.986
PD	Micro	GNE	-0.07	0.12	-0.58	0.562	0.977
PD	OPC	GNE	-0.00	0.06	-0.05	0.963	0.998
PD	Oligo	GNE	0.01	0.05	0.13	0.893	0.979
PD	PC	GNE	-0.25	0.43	-0.58	0.563	0.997
PD	Endo	GNG11	-0.01	0.17	-0.07	0.941	0.995
PD	PC	GNG11	0.27	0.19	1.45	0.148	0.997
PD	Astro	GNG12	0.07	0.07	1.00	0.317	0.852
PD	EN_L2_3_IT	GNG12	0.22	0.18	1.19	0.235	0.748
PD	Endo	GNG12	-0.09	0.36	-0.27	0.791	0.978
PD	IN_ADARB2	GNG12	0.10	0.12	0.83	0.405	0.956
PD	IN_LAMP5_LHX6	GNG12	0.29	0.22	1.29	0.199	1
PD	IN_LAMP5_RELN	GNG12	0.01	0.10	0.16	0.876	0.996
PD	IN_VIP	GNG12	0.17	0.09	2.00	0.046	0.68
PD	OPC	GNG12	0.01	0.08	0.17	0.864	0.995
PD	Oligo	GNG12	0.13	0.16	0.82	0.412	0.822
PD	PC	GNG12	-0.05	0.21	-0.25	0.806	0.997
PD	PVM	GNG12	-0.41	1.29	-0.32	0.75	0.957
PD	VLMC	GNG12	0.01	0.20	0.04	0.971	1
PD	EN_L2_3_IT	GNG13	0.12	0.19	0.62	0.534	0.891
PD	Adaptive	GNG2	-0.15	0.36	-0.42	0.671	0.959
PD	Astro	GNG2	-0.01	0.14	-0.05	0.959	0.996
PD	EN_L2_3_IT	GNG2	0.01	0.08	0.17	0.863	0.972
PD	EN_L3_5_IT_1	GNG2	-0.05	0.16	-0.33	0.738	0.983
PD	EN_L3_5_IT_2	GNG2	0.03	0.13	0.20	0.844	0.979
PD	EN_L3_5_IT_3	GNG2	-0.00	0.11	-0.05	0.962	0.997
PD	EN_L6B	GNG2	0.01	0.11	0.05	0.957	0.999
PD	EN_L6_CT	GNG2	0.09	0.12	0.76	0.446	0.998
PD	EN_L6_IT_1	GNG2	-0.08	0.10	-0.82	0.414	1
PD	EN_L6_IT_2	GNG2	-0.03	0.10	-0.31	0.755	0.997
PD	IN_ADARB2	GNG2	0.15	0.09	1.73	0.0839	0.881
PD	IN_LAMP5_LHX6	GNG2	-0.08	0.15	-0.50	0.614	1
PD	IN_LAMP5_RELN	GNG2	0.11	0.11	1.02	0.308	0.973
PD	IN_PVALB	GNG2	-0.22	0.13	-1.62	0.104	0.827
PD	IN_SST	GNG2	0.08	0.07	1.14	0.255	0.894
PD	IN_VIP	GNG2	0.04	0.06	0.64	0.524	0.915
PD	Micro	GNG2	0.03	0.13	0.22	0.823	0.989
PD	OPC	GNG2	-0.06	0.06	-0.92	0.355	0.951
PD	Oligo	GNG2	0.05	0.13	0.40	0.688	0.93
PD	PVM	GNG2	-0.07	0.26	-0.26	0.792	0.963
PD	Astro	GNG3	-0.05	0.14	-0.34	0.736	0.967
PD	EN_L2_3_IT	GNG3	-0.04	0.09	-0.46	0.644	0.924
PD	EN_L3_5_IT_1	GNG3	-0.16	0.14	-1.19	0.234	0.907
PD	EN_L3_5_IT_2	GNG3	-0.00	0.11	-0.01	0.991	0.999
PD	EN_L3_5_IT_3	GNG3	-0.13	0.10	-1.25	0.213	0.789
PD	EN_L5_6_NP	GNG3	-0.18	0.50	-0.35	0.724	0.999
PD	EN_L6B	GNG3	0.14	0.22	0.62	0.536	0.999
PD	EN_L6_CT	GNG3	-0.06	0.20	-0.31	0.755	0.998
PD	EN_L6_IT_1	GNG3	-0.09	0.18	-0.49	0.627	1
PD	EN_L6_IT_2	GNG3	-0.44	0.41	-1.08	0.282	0.992
PD	IN_ADARB2	GNG3	0.22	0.18	1.26	0.207	0.906
PD	IN_LAMP5_RELN	GNG3	-0.10	0.15	-0.71	0.478	0.988
PD	IN_PVALB	GNG3	0.07	0.11	0.60	0.551	0.967
PD	IN_SST	GNG3	-0.18	0.12	-1.43	0.152	0.859
PD	IN_VIP	GNG3	-0.01	0.12	-0.10	0.923	0.991
PD	OPC	GNG3	-0.03	0.12	-0.24	0.812	0.992
PD	Oligo	GNG3	-0.10	0.12	-0.81	0.419	0.824
PD	Astro	GNG4	0.11	0.13	0.82	0.413	0.892
PD	EN_L2_3_IT	GNG4	-0.16	0.13	-1.27	0.206	0.724
PD	EN_L3_5_IT_1	GNG4	-0.15	0.10	-1.57	0.117	0.836
PD	EN_L3_5_IT_2	GNG4	0.04	0.17	0.24	0.807	0.975
PD	EN_L3_5_IT_3	GNG4	0.07	0.17	0.41	0.681	0.955
PD	EN_L6_IT_1	GNG4	-0.28	0.19	-1.48	0.14	1
PD	EN_L6_IT_2	GNG4	0.12	0.15	0.83	0.405	0.992
PD	Endo	GNG4	-1.05	0.39	-2.69	0.0071	0.32
PD	IN_ADARB2	GNG4	-0.05	0.12	-0.38	0.701	0.977
PD	IN_LAMP5_LHX6	GNG4	-0.04	0.09	-0.46	0.646	1
PD	IN_LAMP5_RELN	GNG4	-0.01	0.08	-0.09	0.931	0.998
PD	IN_PVALB	GNG4	-0.30	0.14	-2.06	0.0391	0.759
PD	IN_PVALB_CHC	GNG4	-0.09	0.10	-0.86	0.388	0.917
PD	IN_SST	GNG4	0.00	0.09	0.03	0.977	0.996
PD	IN_VIP	GNG4	-0.12	0.12	-1.03	0.301	0.857
PD	OPC	GNG4	-0.01	0.08	-0.11	0.909	0.996
PD	Oligo	GNG4	-0.03	0.11	-0.26	0.793	0.958
PD	PC	GNG4	0.05	0.22	0.21	0.835	0.997
PD	Astro	GNG7	0.03	0.08	0.34	0.733	0.967
PD	EN_L2_3_IT	GNG7	-0.18	0.09	-2.02	0.0439	0.518
PD	EN_L3_5_IT_1	GNG7	-0.09	0.10	-0.89	0.374	0.951
PD	EN_L3_5_IT_2	GNG7	-0.10	0.08	-1.25	0.213	0.762
PD	EN_L3_5_IT_3	GNG7	-0.09	0.08	-1.13	0.259	0.822
PD	EN_L5_6_NP	GNG7	0.08	0.12	0.63	0.53	0.999
PD	EN_L6B	GNG7	-0.08	0.16	-0.52	0.602	0.999
PD	EN_L6_CT	GNG7	-0.19	0.11	-1.74	0.0811	0.998
PD	EN_L6_IT_1	GNG7	-0.09	0.12	-0.76	0.446	1
PD	EN_L6_IT_2	GNG7	0.06	0.12	0.50	0.62	0.992
PD	Endo	GNG7	-0.55	0.31	-1.77	0.0766	0.626
PD	IN_ADARB2	GNG7	0.04	0.08	0.49	0.625	0.972
PD	IN_LAMP5_LHX6	GNG7	0.10	0.10	1.00	0.317	1
PD	IN_LAMP5_RELN	GNG7	0.07	0.08	0.83	0.405	0.986
PD	IN_PVALB	GNG7	0.05	0.07	0.74	0.458	0.951
PD	IN_PVALB_CHC	GNG7	0.10	0.10	0.96	0.337	0.9
PD	IN_SST	GNG7	-0.00	0.08	-0.04	0.967	0.995
PD	IN_VIP	GNG7	0.01	0.06	0.13	0.894	0.984
PD	Micro	GNG7	-0.00	0.09	-0.04	0.97	0.999
PD	OPC	GNG7	0.22	0.08	2.67	0.00749	0.728
PD	Oligo	GNG7	0.17	0.08	2.13	0.0328	0.393
PD	PC	GNG7	-0.13	0.42	-0.31	0.756	0.997
PD	PVM	GNG7	0.02	0.27	0.06	0.954	0.989
PD	VLMC	GNG7	0.09	0.25	0.35	0.726	0.969
PD	Oligo	GNG8	0.05	0.10	0.49	0.625	0.911
PD	Astro	GNGT1	0.07	0.16	0.42	0.676	0.958
PD	EN_L2_3_IT	GNGT1	0.05	0.14	0.40	0.692	0.936
PD	EN_L3_5_IT_2	GNGT1	0.57	0.39	1.47	0.143	0.712
PD	EN_L3_5_IT_3	GNGT1	-0.03	0.18	-0.18	0.853	0.986
PD	IN_PVALB	GNGT1	0.02	0.16	0.13	0.894	0.993
PD	IN_VIP	GNGT1	0.14	0.19	0.75	0.455	0.901
PD	Oligo	GNGT1	0.14	0.14	0.97	0.332	0.774
PD	Astro	GNL1	-0.01	0.09	-0.10	0.924	0.992
PD	EN_L2_3_IT	GNL1	0.06	0.07	0.83	0.408	0.835
PD	EN_L3_5_IT_1	GNL1	0.12	0.09	1.42	0.155	0.868
PD	EN_L3_5_IT_2	GNL1	0.07	0.08	0.90	0.367	0.851
PD	EN_L3_5_IT_3	GNL1	0.07	0.08	0.91	0.363	0.87
PD	EN_L5_6_NP	GNL1	-0.36	0.13	-2.85	0.00432	0.999
PD	EN_L6B	GNL1	0.24	0.16	1.57	0.116	0.999
PD	EN_L6_CT	GNL1	-0.04	0.13	-0.29	0.775	0.998
PD	EN_L6_IT_1	GNL1	0.06	0.13	0.43	0.667	1
PD	EN_L6_IT_2	GNL1	-0.10	0.16	-0.66	0.512	0.992
PD	Endo	GNL1	-0.25	0.49	-0.51	0.607	0.95
PD	IN_ADARB2	GNL1	0.04	0.11	0.39	0.7	0.977
PD	IN_LAMP5_LHX6	GNL1	-0.05	0.12	-0.42	0.675	1
PD	IN_LAMP5_RELN	GNL1	0.04	0.11	0.35	0.724	0.994
PD	IN_PVALB	GNL1	-0.02	0.08	-0.28	0.779	0.987
PD	IN_PVALB_CHC	GNL1	0.02	0.13	0.18	0.859	0.991
PD	IN_SST	GNL1	-0.01	0.09	-0.11	0.912	0.992
PD	IN_VIP	GNL1	-0.03	0.09	-0.36	0.718	0.96
PD	Micro	GNL1	0.09	0.16	0.56	0.577	0.977
PD	OPC	GNL1	-0.01	0.09	-0.14	0.887	0.995
PD	Oligo	GNL1	0.02	0.09	0.27	0.789	0.957
PD	PC	GNL1	-0.47	0.50	-0.94	0.349	0.997
PD	Astro	GNL2	0.12	0.08	1.48	0.138	0.718
PD	EN_L2_3_IT	GNL2	-0.09	0.07	-1.28	0.199	0.718
PD	EN_L3_5_IT_1	GNL2	-0.13	0.13	-0.93	0.35	0.945
PD	EN_L3_5_IT_2	GNL2	-0.19	0.11	-1.75	0.0794	0.619
PD	EN_L3_5_IT_3	GNL2	-0.03	0.11	-0.27	0.788	0.976
PD	EN_L5_6_NP	GNL2	-0.40	0.50	-0.79	0.432	0.999
PD	EN_L6B	GNL2	-0.09	0.20	-0.47	0.637	0.999
PD	EN_L6_CT	GNL2	0.04	0.18	0.20	0.843	0.998
PD	EN_L6_IT_1	GNL2	-0.40	0.15	-2.60	0.00942	0.921
PD	EN_L6_IT_2	GNL2	-0.06	0.40	-0.14	0.887	0.997
PD	IN_ADARB2	GNL2	0.10	0.15	0.66	0.511	0.967
PD	IN_LAMP5_RELN	GNL2	-0.13	0.15	-0.87	0.382	0.984
PD	IN_PVALB	GNL2	-0.10	0.10	-1.01	0.315	0.932
PD	IN_SST	GNL2	-0.09	0.13	-0.70	0.482	0.95
PD	IN_VIP	GNL2	-0.04	0.11	-0.40	0.69	0.955
PD	Micro	GNL2	-0.12	0.11	-1.05	0.296	0.958
PD	OPC	GNL2	-0.07	0.10	-0.66	0.509	0.968
PD	Oligo	GNL2	-0.01	0.06	-0.14	0.89	0.978
PD	Astro	GNL3	-0.11	0.09	-1.29	0.197	0.784
PD	EN_L2_3_IT	GNL3	-0.01	0.06	-0.17	0.863	0.972
PD	EN_L3_5_IT_1	GNL3	-0.05	0.09	-0.53	0.594	0.972
PD	EN_L3_5_IT_2	GNL3	0.04	0.07	0.56	0.578	0.924
PD	EN_L3_5_IT_3	GNL3	0.09	0.08	1.04	0.298	0.848
PD	EN_L5_6_NP	GNL3	-0.15	0.16	-0.94	0.349	0.999
PD	EN_L6B	GNL3	-0.11	0.17	-0.65	0.513	0.999
PD	EN_L6_CT	GNL3	0.25	0.16	1.60	0.11	0.998
PD	EN_L6_IT_1	GNL3	-0.12	0.13	-0.90	0.368	1
PD	EN_L6_IT_2	GNL3	-0.16	0.19	-0.87	0.384	0.992
PD	Endo	GNL3	0.02	0.45	0.04	0.967	0.997
PD	IN_ADARB2	GNL3	0.08	0.11	0.76	0.448	0.963
PD	IN_LAMP5_LHX6	GNL3	-0.01	0.14	-0.08	0.939	1
PD	IN_LAMP5_RELN	GNL3	-0.13	0.11	-1.17	0.243	0.969
PD	IN_PVALB	GNL3	-0.02	0.08	-0.20	0.843	0.989
PD	IN_PVALB_CHC	GNL3	0.11	0.15	0.72	0.47	0.947
PD	IN_SST	GNL3	0.13	0.10	1.28	0.201	0.87
PD	IN_VIP	GNL3	0.01	0.09	0.08	0.94	0.993
PD	Micro	GNL3	0.15	0.11	1.43	0.154	0.943
PD	OPC	GNL3	-0.05	0.08	-0.66	0.511	0.968
PD	Oligo	GNL3	-0.12	0.07	-1.74	0.0823	0.505
PD	PC	GNL3	0.48	0.55	0.88	0.381	0.997
PD	Astro	GNL3L	0.01	0.06	0.22	0.822	0.978
PD	EN_L2_3_IT	GNL3L	0.04	0.05	0.78	0.437	0.85
PD	EN_L3_5_IT_1	GNL3L	0.10	0.11	0.96	0.338	0.944
PD	EN_L3_5_IT_2	GNL3L	0.17	0.07	2.51	0.0121	0.382
PD	EN_L3_5_IT_3	GNL3L	0.02	0.07	0.28	0.781	0.975
PD	EN_L5_6_NP	GNL3L	0.23	0.14	1.65	0.0997	0.999
PD	EN_L6B	GNL3L	0.20	0.15	1.32	0.188	0.999
PD	EN_L6_CT	GNL3L	-0.21	0.12	-1.72	0.0847	0.998
PD	EN_L6_IT_1	GNL3L	0.05	0.12	0.39	0.7	1
PD	EN_L6_IT_2	GNL3L	0.11	0.16	0.69	0.492	0.992
PD	Endo	GNL3L	0.01	0.33	0.03	0.972	0.997
PD	IN_ADARB2	GNL3L	0.07	0.11	0.68	0.497	0.967
PD	IN_LAMP5_LHX6	GNL3L	0.05	0.13	0.37	0.709	1
PD	IN_LAMP5_RELN	GNL3L	0.14	0.11	1.23	0.22	0.962
PD	IN_PVALB	GNL3L	0.05	0.08	0.58	0.563	0.969
PD	IN_PVALB_CHC	GNL3L	-0.03	0.15	-0.19	0.851	0.99
PD	IN_SST	GNL3L	0.08	0.10	0.84	0.399	0.93
PD	IN_VIP	GNL3L	-0.06	0.07	-0.81	0.418	0.892
PD	Micro	GNL3L	0.12	0.09	1.32	0.187	0.947
PD	OPC	GNL3L	0.06	0.06	1.01	0.312	0.932
PD	Oligo	GNL3L	0.08	0.04	1.79	0.0732	0.492
PD	PC	GNL3L	-0.07	0.47	-0.15	0.883	0.997
PD	VLMC	GNL3L	-0.18	0.22	-0.81	0.416	0.91
PD	Adaptive	GNLY	0.12	0.67	0.19	0.853	0.988
PD	EN_L2_3_IT	GNLY	-0.09	0.15	-0.61	0.539	0.892
PD	Micro	GNLY	-0.05	0.46	-0.11	0.915	0.994
PD	Oligo	GNLY	0.06	0.17	0.33	0.742	0.946
PD	EN_L2_3_IT	GNMT	0.02	0.17	0.09	0.93	0.987
PD	Astro	GNPAT	0.03	0.06	0.49	0.625	0.946
PD	EN_L2_3_IT	GNPAT	-0.00	0.05	-0.04	0.97	0.994
PD	EN_L3_5_IT_1	GNPAT	0.01	0.10	0.13	0.898	0.992
PD	EN_L3_5_IT_2	GNPAT	0.06	0.07	0.91	0.364	0.85
PD	EN_L3_5_IT_3	GNPAT	0.06	0.07	0.93	0.353	0.869
PD	EN_L5_6_NP	GNPAT	-0.07	0.11	-0.57	0.568	0.999
PD	EN_L6B	GNPAT	-0.05	0.17	-0.30	0.761	0.999
PD	EN_L6_CT	GNPAT	-0.03	0.10	-0.32	0.75	0.998
PD	EN_L6_IT_1	GNPAT	-0.00	0.12	-0.01	0.994	1
PD	EN_L6_IT_2	GNPAT	0.23	0.16	1.39	0.164	0.992
PD	Endo	GNPAT	0.34	0.39	0.86	0.387	0.891
PD	IN_ADARB2	GNPAT	0.03	0.10	0.26	0.792	0.985
PD	IN_LAMP5_LHX6	GNPAT	0.08	0.13	0.63	0.53	1
PD	IN_LAMP5_RELN	GNPAT	0.10	0.10	1.01	0.31	0.973
PD	IN_PVALB	GNPAT	-0.06	0.07	-0.88	0.377	0.942
PD	IN_PVALB_CHC	GNPAT	-0.33	0.14	-2.34	0.019	0.514
PD	IN_SST	GNPAT	0.09	0.10	0.97	0.333	0.915
PD	IN_VIP	GNPAT	0.15	0.06	2.29	0.022	0.598
PD	Micro	GNPAT	0.04	0.09	0.49	0.622	0.98
PD	OPC	GNPAT	0.06	0.07	0.94	0.348	0.947
PD	Oligo	GNPAT	-0.01	0.05	-0.27	0.784	0.956
PD	PC	GNPAT	-0.03	0.43	-0.06	0.951	0.997
PD	Astro	GNPDA1	-0.00	0.07	-0.04	0.969	0.997
PD	EN_L2_3_IT	GNPDA1	0.08	0.06	1.41	0.159	0.68
PD	EN_L3_5_IT_1	GNPDA1	0.09	0.11	0.83	0.409	0.955
PD	EN_L3_5_IT_2	GNPDA1	-0.05	0.07	-0.73	0.463	0.888
PD	EN_L3_5_IT_3	GNPDA1	0.06	0.09	0.72	0.474	0.911
PD	EN_L5_6_NP	GNPDA1	0.08	0.14	0.57	0.569	0.999
PD	EN_L6B	GNPDA1	0.29	0.21	1.37	0.171	0.999
PD	EN_L6_CT	GNPDA1	0.01	0.14	0.11	0.915	0.998
PD	EN_L6_IT_1	GNPDA1	0.08	0.14	0.54	0.588	1
PD	EN_L6_IT_2	GNPDA1	0.05	0.19	0.28	0.781	0.997
PD	IN_ADARB2	GNPDA1	0.24	0.12	1.94	0.0521	0.881
PD	IN_LAMP5_LHX6	GNPDA1	0.10	0.17	0.57	0.567	1
PD	IN_LAMP5_RELN	GNPDA1	-0.07	0.13	-0.55	0.582	0.991
PD	IN_PVALB	GNPDA1	0.05	0.08	0.64	0.521	0.964
PD	IN_PVALB_CHC	GNPDA1	0.11	0.14	0.79	0.429	0.932
PD	IN_SST	GNPDA1	-0.02	0.08	-0.19	0.853	0.989
PD	IN_VIP	GNPDA1	-0.07	0.08	-0.83	0.405	0.889
PD	Micro	GNPDA1	-0.17	0.13	-1.33	0.184	0.947
PD	OPC	GNPDA1	0.04	0.09	0.50	0.619	0.98
PD	Oligo	GNPDA1	0.05	0.05	1.03	0.302	0.751
PD	Astro	GNPDA2	-0.15	0.07	-2.04	0.0415	0.563
PD	EN_L2_3_IT	GNPDA2	-0.00	0.06	-0.05	0.959	0.993
PD	EN_L3_5_IT_1	GNPDA2	0.02	0.08	0.28	0.78	0.984
PD	EN_L3_5_IT_2	GNPDA2	0.02	0.07	0.30	0.766	0.967
PD	EN_L3_5_IT_3	GNPDA2	-0.04	0.07	-0.60	0.548	0.93
PD	EN_L5_6_NP	GNPDA2	-0.05	0.11	-0.43	0.671	0.999
PD	EN_L6B	GNPDA2	-0.08	0.14	-0.58	0.564	0.999
PD	EN_L6_CT	GNPDA2	0.04	0.10	0.40	0.692	0.998
PD	EN_L6_IT_1	GNPDA2	-0.10	0.11	-0.94	0.347	1
PD	EN_L6_IT_2	GNPDA2	0.03	0.15	0.19	0.845	0.997
PD	Endo	GNPDA2	-0.16	0.31	-0.51	0.608	0.95
PD	IN_ADARB2	GNPDA2	-0.02	0.09	-0.23	0.816	0.987
PD	IN_LAMP5_LHX6	GNPDA2	0.15	0.12	1.29	0.197	1
PD	IN_LAMP5_RELN	GNPDA2	-0.07	0.09	-0.73	0.468	0.988
PD	IN_PVALB	GNPDA2	-0.03	0.07	-0.44	0.66	0.977
PD	IN_PVALB_CHC	GNPDA2	0.00	0.11	0.01	0.99	0.999
PD	IN_SST	GNPDA2	-0.05	0.08	-0.66	0.512	0.953
PD	IN_VIP	GNPDA2	-0.03	0.08	-0.38	0.707	0.958
PD	Micro	GNPDA2	-0.19	0.12	-1.62	0.106	0.943
PD	OPC	GNPDA2	0.03	0.06	0.52	0.6	0.977
PD	Oligo	GNPDA2	-0.09	0.06	-1.47	0.142	0.602
PD	PC	GNPDA2	0.13	0.40	0.32	0.747	0.997
PD	Astro	GNPNAT1	-0.20	0.09	-2.22	0.0264	0.51
PD	EN_L2_3_IT	GNPNAT1	0.00	0.06	0.06	0.95	0.991
PD	EN_L3_5_IT_1	GNPNAT1	-0.02	0.10	-0.23	0.822	0.989
PD	EN_L3_5_IT_2	GNPNAT1	0.09	0.08	1.10	0.27	0.797
PD	EN_L3_5_IT_3	GNPNAT1	-0.12	0.08	-1.38	0.168	0.746
PD	EN_L5_6_NP	GNPNAT1	0.03	0.14	0.21	0.832	0.999
PD	EN_L6B	GNPNAT1	-0.13	0.18	-0.70	0.485	0.999
PD	EN_L6_CT	GNPNAT1	0.01	0.14	0.05	0.958	0.998
PD	EN_L6_IT_1	GNPNAT1	0.09	0.13	0.67	0.502	1
PD	EN_L6_IT_2	GNPNAT1	-0.11	0.20	-0.58	0.561	0.992
PD	IN_ADARB2	GNPNAT1	0.16	0.14	1.09	0.275	0.926
PD	IN_LAMP5_LHX6	GNPNAT1	0.01	0.15	0.06	0.954	1
PD	IN_LAMP5_RELN	GNPNAT1	-0.00	0.12	-0.01	0.991	0.998
PD	IN_PVALB	GNPNAT1	0.10	0.10	0.97	0.33	0.932
PD	IN_SST	GNPNAT1	0.10	0.10	0.96	0.337	0.917
PD	IN_VIP	GNPNAT1	0.03	0.09	0.38	0.701	0.957
PD	Micro	GNPNAT1	0.02	0.17	0.11	0.909	0.994
PD	OPC	GNPNAT1	-0.04	0.09	-0.50	0.618	0.98
PD	Oligo	GNPNAT1	-0.09	0.06	-1.40	0.162	0.624
PD	Adaptive	GNPTAB	-0.39	0.41	-0.96	0.336	0.862
PD	Astro	GNPTAB	-0.21	0.09	-2.37	0.0178	0.465
PD	EN_L2_3_IT	GNPTAB	0.05	0.05	0.96	0.335	0.799
PD	EN_L3_5_IT_1	GNPTAB	0.09	0.07	1.20	0.23	0.907
PD	EN_L3_5_IT_2	GNPTAB	-0.02	0.06	-0.27	0.786	0.972
PD	EN_L3_5_IT_3	GNPTAB	0.04	0.06	0.62	0.538	0.93
PD	EN_L5_6_NP	GNPTAB	-0.06	0.08	-0.70	0.486	0.999
PD	EN_L6B	GNPTAB	0.00	0.10	0.02	0.983	0.999
PD	EN_L6_CT	GNPTAB	0.05	0.08	0.64	0.524	0.998
PD	EN_L6_IT_1	GNPTAB	0.15	0.09	1.70	0.0898	1
PD	EN_L6_IT_2	GNPTAB	0.12	0.11	1.13	0.257	0.992
PD	Endo	GNPTAB	0.17	0.37	0.45	0.652	0.957
PD	IN_ADARB2	GNPTAB	-0.04	0.08	-0.56	0.577	0.972
PD	IN_LAMP5_LHX6	GNPTAB	-0.03	0.09	-0.37	0.713	1
PD	IN_LAMP5_RELN	GNPTAB	0.07	0.07	0.89	0.372	0.984
PD	IN_PVALB	GNPTAB	0.09	0.05	1.66	0.0966	0.825
PD	IN_PVALB_CHC	GNPTAB	-0.18	0.08	-2.28	0.0224	0.537
PD	IN_SST	GNPTAB	0.00	0.07	0.03	0.973	0.995
PD	IN_VIP	GNPTAB	-0.01	0.05	-0.19	0.848	0.979
PD	Micro	GNPTAB	0.02	0.10	0.16	0.872	0.99
PD	OPC	GNPTAB	0.06	0.09	0.71	0.478	0.964
PD	Oligo	GNPTAB	-0.04	0.10	-0.35	0.726	0.944
PD	PC	GNPTAB	-0.20	0.20	-1.01	0.314	0.997
PD	PVM	GNPTAB	0.13	0.25	0.54	0.586	0.947
PD	VLMC	GNPTAB	-0.17	0.21	-0.79	0.428	0.912
PD	Astro	GNPTG	0.07	0.06	1.09	0.276	0.829
PD	EN_L2_3_IT	GNPTG	-0.04	0.05	-0.78	0.433	0.849
PD	EN_L3_5_IT_1	GNPTG	-0.18	0.10	-1.89	0.0593	0.766
PD	EN_L3_5_IT_2	GNPTG	-0.18	0.07	-2.51	0.0119	0.38
PD	EN_L3_5_IT_3	GNPTG	-0.03	0.07	-0.38	0.706	0.959
PD	EN_L5_6_NP	GNPTG	-0.04	0.13	-0.31	0.754	0.999
PD	EN_L6B	GNPTG	-0.31	0.14	-2.25	0.0245	0.999
PD	EN_L6_CT	GNPTG	-0.03	0.10	-0.31	0.754	0.998
PD	EN_L6_IT_1	GNPTG	0.05	0.11	0.47	0.636	1
PD	EN_L6_IT_2	GNPTG	-0.41	0.17	-2.40	0.0166	0.867
PD	IN_ADARB2	GNPTG	-0.12	0.11	-1.11	0.269	0.922
PD	IN_LAMP5_LHX6	GNPTG	0.06	0.12	0.51	0.608	1
PD	IN_LAMP5_RELN	GNPTG	0.02	0.09	0.17	0.863	0.996
PD	IN_PVALB	GNPTG	-0.19	0.07	-2.61	0.00897	0.554
PD	IN_PVALB_CHC	GNPTG	-0.15	0.15	-1.03	0.301	0.884
PD	IN_SST	GNPTG	-0.02	0.08	-0.25	0.802	0.982
PD	IN_VIP	GNPTG	-0.10	0.07	-1.45	0.146	0.774
PD	Micro	GNPTG	0.01	0.11	0.07	0.941	0.998
PD	OPC	GNPTG	0.00	0.07	0.03	0.973	0.999
PD	Oligo	GNPTG	-0.08	0.05	-1.55	0.12	0.566
PD	Astro	GNRH1	-0.27	0.13	-2.04	0.0411	0.561
PD	EN_L2_3_IT	GNRH1	0.03	0.14	0.18	0.855	0.971
PD	EN_L3_5_IT_2	GNRH1	-0.45	0.39	-1.16	0.246	0.78
PD	EN_L3_5_IT_3	GNRH1	-1.14	0.41	-2.74	0.00613	0.327
PD	IN_PVALB	GNRH1	0.57	0.36	1.58	0.115	0.837
PD	Oligo	GNRH1	-0.02	0.14	-0.18	0.855	0.971
PD	Astro	GNRHR	-0.54	0.20	-2.72	0.00661	0.375
PD	EN_L2_3_IT	GNRHR	-0.38	0.19	-1.99	0.0468	0.523
PD	EN_L3_5_IT_1	GNRHR	-0.34	0.36	-0.95	0.342	0.945
PD	EN_L3_5_IT_2	GNRHR	-0.10	0.18	-0.53	0.596	0.929
PD	EN_L3_5_IT_3	GNRHR	-0.47	0.19	-2.45	0.0141	0.397
PD	EN_L5_6_NP	GNRHR	0.11	0.25	0.43	0.664	0.999
PD	EN_L6B	GNRHR	-0.30	0.29	-1.05	0.292	0.999
PD	EN_L6_CT	GNRHR	0.12	0.22	0.55	0.581	0.998
PD	EN_L6_IT_1	GNRHR	-0.25	0.25	-1.01	0.312	1
PD	EN_L6_IT_2	GNRHR	0.09	0.30	0.31	0.755	0.997
PD	IN_LAMP5_RELN	GNRHR	-0.73	0.25	-2.90	0.00368	0.645
PD	IN_PVALB	GNRHR	-0.18	0.17	-1.03	0.301	0.926
PD	IN_SST	GNRHR	-0.41	0.22	-1.88	0.0605	0.778
PD	IN_VIP	GNRHR	-0.39	0.22	-1.81	0.0695	0.696
PD	OPC	GNRHR	-0.25	0.20	-1.29	0.196	0.914
PD	Oligo	GNRHR	-0.45	0.20	-2.32	0.0201	0.34
PD	Astro	GNS	0.06	0.06	0.88	0.379	0.882
PD	EN_L2_3_IT	GNS	0.01	0.04	0.35	0.724	0.945
PD	EN_L3_5_IT_1	GNS	-0.02	0.08	-0.25	0.802	0.987
PD	EN_L3_5_IT_2	GNS	0.00	0.06	0.04	0.97	0.997
PD	EN_L3_5_IT_3	GNS	-0.10	0.07	-1.31	0.19	0.772
PD	EN_L5_6_NP	GNS	-0.05	0.11	-0.45	0.655	0.999
PD	EN_L6B	GNS	-0.02	0.15	-0.15	0.881	0.999
PD	EN_L6_CT	GNS	-0.15	0.11	-1.40	0.161	0.998
PD	EN_L6_IT_1	GNS	0.10	0.11	0.89	0.371	1
PD	EN_L6_IT_2	GNS	0.08	0.13	0.60	0.548	0.992
PD	Endo	GNS	-0.35	0.37	-0.93	0.35	0.874
PD	IN_ADARB2	GNS	-0.00	0.09	-0.03	0.977	0.996
PD	IN_LAMP5_LHX6	GNS	0.15	0.12	1.19	0.234	1
PD	IN_LAMP5_RELN	GNS	0.06	0.09	0.69	0.492	0.989
PD	IN_PVALB	GNS	-0.01	0.06	-0.19	0.852	0.991
PD	IN_PVALB_CHC	GNS	-0.12	0.11	-1.12	0.261	0.864
PD	IN_SST	GNS	0.10	0.08	1.26	0.209	0.874
PD	IN_VIP	GNS	0.00	0.06	0.00	0.997	1
PD	Micro	GNS	-0.08	0.11	-0.70	0.487	0.97
PD	OPC	GNS	0.11	0.07	1.58	0.115	0.881
PD	Oligo	GNS	0.05	0.05	1.14	0.252	0.715
PD	PC	GNS	-0.13	0.56	-0.22	0.823	0.997
PD	PVM	GNS	0.84	0.72	1.17	0.244	0.804
PD	Astro	GOLGA1	-0.01	0.05	-0.22	0.829	0.979
PD	EN_L2_3_IT	GOLGA1	-0.05	0.05	-1.00	0.317	0.79
PD	EN_L3_5_IT_1	GOLGA1	-0.10	0.09	-1.09	0.274	0.924
PD	EN_L3_5_IT_2	GOLGA1	-0.05	0.07	-0.74	0.458	0.886
PD	EN_L3_5_IT_3	GOLGA1	-0.13	0.08	-1.62	0.106	0.683
PD	EN_L5_6_NP	GOLGA1	0.06	0.13	0.44	0.656	0.999
PD	EN_L6B	GOLGA1	-0.19	0.13	-1.40	0.16	0.999
PD	EN_L6_CT	GOLGA1	-0.12	0.13	-0.91	0.361	0.998
PD	EN_L6_IT_1	GOLGA1	0.05	0.10	0.45	0.656	1
PD	EN_L6_IT_2	GOLGA1	-0.13	0.15	-0.86	0.392	0.992
PD	Endo	GOLGA1	0.18	0.42	0.43	0.665	0.957
PD	IN_ADARB2	GOLGA1	-0.08	0.10	-0.80	0.422	0.96
PD	IN_LAMP5_LHX6	GOLGA1	-0.10	0.10	-0.98	0.326	1
PD	IN_LAMP5_RELN	GOLGA1	-0.01	0.08	-0.19	0.852	0.996
PD	IN_PVALB	GOLGA1	-0.03	0.07	-0.52	0.606	0.974
PD	IN_PVALB_CHC	GOLGA1	0.04	0.14	0.27	0.786	0.984
PD	IN_SST	GOLGA1	-0.05	0.08	-0.63	0.531	0.953
PD	IN_VIP	GOLGA1	-0.04	0.07	-0.62	0.533	0.917
PD	Micro	GOLGA1	-0.00	0.08	-0.05	0.956	0.998
PD	OPC	GOLGA1	-0.01	0.06	-0.27	0.788	0.992
PD	Oligo	GOLGA1	-0.06	0.05	-1.27	0.204	0.672
PD	PC	GOLGA1	-0.00	0.44	-0.00	0.999	1
PD	Astro	GOLGA2	0.10	0.06	1.70	0.09	0.657
PD	EN_L2_3_IT	GOLGA2	0.05	0.05	0.93	0.351	0.805
PD	EN_L3_5_IT_1	GOLGA2	0.07	0.09	0.77	0.442	0.955
PD	EN_L3_5_IT_2	GOLGA2	0.05	0.07	0.69	0.49	0.893
PD	EN_L3_5_IT_3	GOLGA2	0.08	0.07	1.12	0.263	0.825
PD	EN_L5_6_NP	GOLGA2	0.03	0.11	0.25	0.805	0.999
PD	EN_L6B	GOLGA2	0.11	0.14	0.83	0.406	0.999
PD	EN_L6_CT	GOLGA2	0.02	0.11	0.18	0.855	0.998
PD	EN_L6_IT_1	GOLGA2	-0.05	0.11	-0.41	0.68	1
PD	EN_L6_IT_2	GOLGA2	0.24	0.17	1.42	0.155	0.992
PD	Endo	GOLGA2	0.08	0.29	0.26	0.794	0.978
PD	IN_ADARB2	GOLGA2	-0.04	0.10	-0.43	0.669	0.975
PD	IN_LAMP5_LHX6	GOLGA2	-0.06	0.12	-0.48	0.628	1
PD	IN_LAMP5_RELN	GOLGA2	0.00	0.09	0.03	0.978	0.998
PD	IN_PVALB	GOLGA2	0.03	0.06	0.42	0.672	0.977
PD	IN_PVALB_CHC	GOLGA2	0.04	0.11	0.38	0.701	0.977
PD	IN_SST	GOLGA2	0.08	0.08	0.98	0.329	0.915
PD	IN_VIP	GOLGA2	0.03	0.06	0.44	0.66	0.948
PD	Micro	GOLGA2	0.01	0.10	0.12	0.903	0.993
PD	OPC	GOLGA2	0.04	0.06	0.63	0.527	0.968
PD	Oligo	GOLGA2	0.05	0.05	1.06	0.288	0.739
PD	PC	GOLGA2	0.02	0.39	0.05	0.96	0.997
PD	VLMC	GOLGA2	0.11	0.20	0.54	0.591	0.957
PD	Astro	GOLGA3	0.10	0.07	1.46	0.145	0.725
PD	EN_L2_3_IT	GOLGA3	0.07	0.05	1.45	0.146	0.667
PD	EN_L3_5_IT_1	GOLGA3	0.06	0.07	0.84	0.402	0.955
PD	EN_L3_5_IT_2	GOLGA3	0.08	0.05	1.48	0.14	0.709
PD	EN_L3_5_IT_3	GOLGA3	0.02	0.05	0.42	0.677	0.954
PD	EN_L5_6_NP	GOLGA3	0.08	0.09	0.99	0.323	0.999
PD	EN_L6B	GOLGA3	0.14	0.10	1.36	0.174	0.999
PD	EN_L6_CT	GOLGA3	0.04	0.09	0.45	0.654	0.998
PD	EN_L6_IT_1	GOLGA3	-0.04	0.09	-0.48	0.628	1
PD	EN_L6_IT_2	GOLGA3	0.05	0.11	0.48	0.63	0.992
PD	Endo	GOLGA3	0.57	0.30	1.93	0.054	0.575
PD	IN_ADARB2	GOLGA3	0.04	0.08	0.55	0.583	0.972
PD	IN_LAMP5_LHX6	GOLGA3	0.11	0.09	1.27	0.203	1
PD	IN_LAMP5_RELN	GOLGA3	0.09	0.07	1.18	0.237	0.969
PD	IN_PVALB	GOLGA3	0.02	0.06	0.41	0.684	0.978
PD	IN_PVALB_CHC	GOLGA3	0.01	0.10	0.08	0.939	0.994
PD	IN_SST	GOLGA3	0.07	0.07	0.95	0.34	0.917
PD	IN_VIP	GOLGA3	0.09	0.06	1.54	0.123	0.758
PD	Micro	GOLGA3	0.11	0.09	1.25	0.211	0.951
PD	OPC	GOLGA3	0.10	0.06	1.62	0.105	0.872
PD	Oligo	GOLGA3	0.12	0.05	2.45	0.0142	0.3
PD	PC	GOLGA3	0.51	0.39	1.31	0.189	0.997
PD	PVM	GOLGA3	0.57	0.94	0.61	0.543	0.947
PD	VLMC	GOLGA3	0.30	0.19	1.57	0.117	0.755
PD	Adaptive	GOLGA4	-0.37	0.30	-1.24	0.215	0.772
PD	Astro	GOLGA4	0.01	0.06	0.16	0.873	0.983
PD	EN_L2_3_IT	GOLGA4	0.01	0.04	0.35	0.729	0.946
PD	EN_L3_5_IT_1	GOLGA4	0.05	0.05	1.01	0.311	0.939
PD	EN_L3_5_IT_2	GOLGA4	0.01	0.05	0.26	0.791	0.972
PD	EN_L3_5_IT_3	GOLGA4	0.02	0.05	0.43	0.667	0.952
PD	EN_L5_6_NP	GOLGA4	-0.03	0.06	-0.46	0.643	0.999
PD	EN_L6B	GOLGA4	0.03	0.10	0.27	0.789	0.999
PD	EN_L6_CT	GOLGA4	0.08	0.06	1.40	0.161	0.998
PD	EN_L6_IT_1	GOLGA4	0.16	0.07	2.25	0.0242	1
PD	EN_L6_IT_2	GOLGA4	0.06	0.08	0.77	0.44	0.992
PD	Endo	GOLGA4	0.03	0.11	0.23	0.818	0.986
PD	IN_ADARB2	GOLGA4	-0.03	0.06	-0.54	0.592	0.972
PD	IN_LAMP5_LHX6	GOLGA4	0.08	0.06	1.31	0.19	1
PD	IN_LAMP5_RELN	GOLGA4	0.06	0.06	1.09	0.275	0.969
PD	IN_PVALB	GOLGA4	0.04	0.05	0.79	0.427	0.949
PD	IN_PVALB_CHC	GOLGA4	0.06	0.07	1.00	0.319	0.894
PD	IN_SST	GOLGA4	0.07	0.05	1.36	0.174	0.87
PD	IN_VIP	GOLGA4	0.01	0.04	0.23	0.814	0.975
PD	Micro	GOLGA4	0.23	0.13	1.70	0.0895	0.939
PD	OPC	GOLGA4	0.03	0.05	0.56	0.575	0.976
PD	Oligo	GOLGA4	0.05	0.06	0.88	0.381	0.805
PD	PC	GOLGA4	0.18	0.12	1.53	0.126	0.997
PD	PVM	GOLGA4	0.35	0.18	2.02	0.0438	0.598
PD	SMC	GOLGA4	0.47	0.34	1.39	0.166	0.998
PD	VLMC	GOLGA4	0.10	0.14	0.70	0.482	0.929
PD	Astro	GOLGA5	0.03	0.06	0.43	0.667	0.957
PD	EN_L2_3_IT	GOLGA5	-0.05	0.05	-1.16	0.245	0.752
PD	EN_L3_5_IT_1	GOLGA5	-0.05	0.10	-0.51	0.607	0.973
PD	EN_L3_5_IT_2	GOLGA5	0.04	0.07	0.61	0.541	0.912
PD	EN_L3_5_IT_3	GOLGA5	-0.06	0.08	-0.74	0.462	0.908
PD	EN_L5_6_NP	GOLGA5	-0.01	0.14	-0.04	0.967	0.999
PD	EN_L6B	GOLGA5	-0.18	0.15	-1.16	0.245	0.999
PD	EN_L6_CT	GOLGA5	-0.17	0.12	-1.38	0.169	0.998
PD	EN_L6_IT_1	GOLGA5	-0.13	0.13	-0.96	0.337	1
PD	EN_L6_IT_2	GOLGA5	0.07	0.15	0.43	0.667	0.994
PD	Endo	GOLGA5	-0.28	0.33	-0.84	0.4	0.894
PD	IN_ADARB2	GOLGA5	0.07	0.10	0.68	0.499	0.967
PD	IN_LAMP5_LHX6	GOLGA5	0.10	0.13	0.77	0.443	1
PD	IN_LAMP5_RELN	GOLGA5	-0.03	0.11	-0.27	0.789	0.994
PD	IN_PVALB	GOLGA5	-0.13	0.07	-1.79	0.0727	0.808
PD	IN_PVALB_CHC	GOLGA5	0.02	0.16	0.15	0.877	0.992
PD	IN_SST	GOLGA5	-0.04	0.09	-0.43	0.665	0.967
PD	IN_VIP	GOLGA5	-0.08	0.07	-1.13	0.257	0.841
PD	Micro	GOLGA5	-0.07	0.10	-0.69	0.493	0.97
PD	OPC	GOLGA5	-0.08	0.07	-1.20	0.231	0.922
PD	Oligo	GOLGA5	0.01	0.05	0.30	0.761	0.949
PD	PC	GOLGA5	-0.24	0.36	-0.67	0.506	0.997
PD	Astro	GOLGA6L10	0.01	0.16	0.07	0.941	0.994
PD	EN_L2_3_IT	GOLGA6L10	0.08	0.17	0.49	0.622	0.918
PD	EN_L3_5_IT_2	GOLGA6L10	-0.11	0.22	-0.48	0.632	0.938
PD	EN_L3_5_IT_3	GOLGA6L10	-0.36	0.20	-1.82	0.0694	0.634
PD	EN_L6_CT	GOLGA6L10	1.08	0.46	2.37	0.0177	0.915
PD	EN_L6_IT_1	GOLGA6L10	0.26	0.45	0.58	0.564	1
PD	IN_PVALB	GOLGA6L10	0.20	0.22	0.91	0.363	0.938
PD	IN_VIP	GOLGA6L10	0.26	0.21	1.22	0.224	0.829
PD	OPC	GOLGA6L10	0.07	0.20	0.36	0.722	0.99
PD	Astro	GOLGA6L4	0.25	0.17	1.52	0.129	0.707
PD	EN_L2_3_IT	GOLGA6L4	0.18	0.13	1.41	0.16	0.682
PD	EN_L3_5_IT_2	GOLGA6L4	0.22	0.17	1.27	0.204	0.759
PD	EN_L3_5_IT_3	GOLGA6L4	0.09	0.15	0.61	0.544	0.93
PD	EN_L6B	GOLGA6L4	0.16	0.53	0.30	0.764	0.999
PD	EN_L6_CT	GOLGA6L4	0.75	0.48	1.57	0.116	0.998
PD	IN_PVALB	GOLGA6L4	0.21	0.17	1.21	0.225	0.915
PD	IN_VIP	GOLGA6L4	-0.15	0.18	-0.84	0.402	0.887
PD	OPC	GOLGA6L4	0.24	0.17	1.42	0.157	0.901
PD	Astro	GOLGA6L7	0.03	0.21	0.16	0.871	0.983
PD	EN_L2_3_IT	GOLGA6L7	-0.28	0.16	-1.77	0.0775	0.583
PD	EN_L3_5_IT_1	GOLGA6L7	-0.15	0.17	-0.86	0.391	0.954
PD	EN_L3_5_IT_2	GOLGA6L7	-0.24	0.20	-1.24	0.215	0.762
PD	EN_L3_5_IT_3	GOLGA6L7	-0.24	0.20	-1.18	0.236	0.804
PD	EN_L6B	GOLGA6L7	-0.49	0.65	-0.75	0.456	0.999
PD	EN_L6_CT	GOLGA6L7	0.31	0.27	1.17	0.243	0.998
PD	EN_L6_IT_1	GOLGA6L7	0.10	0.24	0.41	0.679	1
PD	EN_L6_IT_2	GOLGA6L7	0.14	0.28	0.48	0.628	0.992
PD	IN_PVALB	GOLGA6L7	-0.17	0.21	-0.84	0.398	0.945
PD	IN_SST	GOLGA6L7	-0.11	0.24	-0.48	0.633	0.962
PD	IN_VIP	GOLGA6L7	-0.18	0.21	-0.83	0.409	0.89
PD	OPC	GOLGA6L7	0.09	0.17	0.53	0.595	0.977
PD	Oligo	GOLGA6L7	-0.01	0.21	-0.07	0.943	0.987
PD	Astro	GOLGA6L9	0.09	0.10	0.91	0.361	0.875
PD	EN_L2_3_IT	GOLGA6L9	0.18	0.11	1.63	0.104	0.622
PD	EN_L3_5_IT_2	GOLGA6L9	-0.04	0.15	-0.24	0.808	0.975
PD	EN_L3_5_IT_3	GOLGA6L9	-0.19	0.14	-1.41	0.16	0.739
PD	EN_L6B	GOLGA6L9	-0.19	0.54	-0.36	0.721	0.999
PD	EN_L6_CT	GOLGA6L9	-0.10	0.20	-0.50	0.614	0.998
PD	EN_L6_IT_1	GOLGA6L9	0.05	0.21	0.24	0.807	1
PD	IN_PVALB	GOLGA6L9	0.07	0.15	0.44	0.659	0.977
PD	IN_VIP	GOLGA6L9	0.01	0.14	0.05	0.957	0.997
PD	OPC	GOLGA6L9	0.14	0.14	1.04	0.297	0.932
PD	Oligo	GOLGA6L9	0.28	0.16	1.75	0.0805	0.502
PD	Astro	GOLGA7	0.08	0.07	1.04	0.299	0.842
PD	EN_L2_3_IT	GOLGA7	0.01	0.05	0.15	0.88	0.976
PD	EN_L3_5_IT_1	GOLGA7	-0.14	0.12	-1.24	0.213	0.899
PD	EN_L3_5_IT_2	GOLGA7	-0.01	0.07	-0.10	0.918	0.99
PD	EN_L3_5_IT_3	GOLGA7	-0.07	0.07	-0.92	0.356	0.869
PD	EN_L5_6_NP	GOLGA7	-0.05	0.16	-0.28	0.78	0.999
PD	EN_L6B	GOLGA7	-0.01	0.17	-0.04	0.966	0.999
PD	EN_L6_CT	GOLGA7	-0.00	0.14	-0.03	0.978	0.999
PD	EN_L6_IT_1	GOLGA7	0.09	0.13	0.70	0.483	1
PD	EN_L6_IT_2	GOLGA7	0.08	0.19	0.43	0.67	0.994
PD	Endo	GOLGA7	-0.71	0.46	-1.54	0.125	0.715
PD	IN_ADARB2	GOLGA7	0.03	0.11	0.29	0.772	0.984
PD	IN_LAMP5_LHX6	GOLGA7	-0.14	0.13	-1.08	0.282	1
PD	IN_LAMP5_RELN	GOLGA7	-0.16	0.11	-1.42	0.155	0.946
PD	IN_PVALB	GOLGA7	0.04	0.08	0.51	0.608	0.975
PD	IN_PVALB_CHC	GOLGA7	-0.11	0.15	-0.70	0.486	0.951
PD	IN_SST	GOLGA7	-0.03	0.10	-0.29	0.773	0.98
PD	IN_VIP	GOLGA7	-0.06	0.07	-0.90	0.366	0.879
PD	Micro	GOLGA7	0.10	0.12	0.80	0.423	0.97
PD	OPC	GOLGA7	0.03	0.07	0.38	0.702	0.989
PD	Oligo	GOLGA7	0.11	0.07	1.48	0.139	0.597
PD	Astro	GOLGA7B	0.05	0.10	0.51	0.612	0.945
PD	EN_L2_3_IT	GOLGA7B	-0.07	0.07	-1.04	0.297	0.783
PD	EN_L3_5_IT_1	GOLGA7B	0.10	0.08	1.24	0.215	0.899
PD	EN_L3_5_IT_2	GOLGA7B	-0.00	0.08	-0.05	0.961	0.997
PD	EN_L3_5_IT_3	GOLGA7B	-0.01	0.07	-0.14	0.888	0.99
PD	EN_L5_6_NP	GOLGA7B	-0.03	0.10	-0.26	0.792	0.999
PD	EN_L6B	GOLGA7B	-0.08	0.12	-0.70	0.485	0.999
PD	EN_L6_CT	GOLGA7B	-0.07	0.12	-0.62	0.536	0.998
PD	EN_L6_IT_1	GOLGA7B	-0.00	0.14	-0.03	0.98	1
PD	EN_L6_IT_2	GOLGA7B	-0.06	0.19	-0.35	0.73	0.997
PD	IN_ADARB2	GOLGA7B	-0.05	0.14	-0.32	0.75	0.982
PD	IN_LAMP5_LHX6	GOLGA7B	0.11	0.14	0.80	0.425	1
PD	IN_LAMP5_RELN	GOLGA7B	0.23	0.14	1.63	0.103	0.919
PD	IN_PVALB	GOLGA7B	-0.05	0.08	-0.65	0.517	0.964
PD	IN_PVALB_CHC	GOLGA7B	0.16	0.16	0.97	0.333	0.899
PD	IN_SST	GOLGA7B	-0.11	0.09	-1.21	0.224	0.876
PD	IN_VIP	GOLGA7B	0.05	0.08	0.62	0.538	0.918
PD	OPC	GOLGA7B	-0.13	0.15	-0.86	0.387	0.953
PD	Oligo	GOLGA7B	0.01	0.14	0.08	0.939	0.986
PD	Adaptive	GOLGA8A	-0.70	0.46	-1.52	0.13	0.687
PD	Astro	GOLGA8A	-0.11	0.11	-0.98	0.327	0.858
PD	EN_L2_3_IT	GOLGA8A	-0.07	0.11	-0.66	0.51	0.883
PD	EN_L3_5_IT_1	GOLGA8A	-0.16	0.12	-1.29	0.198	0.884
PD	EN_L3_5_IT_2	GOLGA8A	-0.16	0.11	-1.43	0.153	0.719
PD	EN_L3_5_IT_3	GOLGA8A	-0.12	0.12	-1.07	0.286	0.839
PD	EN_L5_6_NP	GOLGA8A	-0.19	0.12	-1.53	0.126	0.999
PD	EN_L6B	GOLGA8A	-0.27	0.14	-1.96	0.0496	0.999
PD	EN_L6_CT	GOLGA8A	-0.16	0.13	-1.24	0.215	0.998
PD	EN_L6_IT_1	GOLGA8A	-0.06	0.14	-0.43	0.67	1
PD	EN_L6_IT_2	GOLGA8A	-0.17	0.17	-1.03	0.303	0.992
PD	Endo	GOLGA8A	-0.07	0.45	-0.15	0.882	0.993
PD	IN_ADARB2	GOLGA8A	-0.27	0.12	-2.13	0.0333	0.881
PD	IN_LAMP5_LHX6	GOLGA8A	-0.24	0.12	-2.10	0.0354	1
PD	IN_LAMP5_RELN	GOLGA8A	-0.12	0.11	-1.07	0.284	0.969
PD	IN_PVALB	GOLGA8A	-0.10	0.09	-1.06	0.287	0.924
PD	IN_PVALB_CHC	GOLGA8A	-0.10	0.10	-0.94	0.346	0.903
PD	IN_SST	GOLGA8A	0.02	0.10	0.19	0.85	0.988
PD	IN_VIP	GOLGA8A	-0.12	0.12	-1.00	0.318	0.865
PD	Micro	GOLGA8A	-0.37	0.15	-2.52	0.0117	0.849
PD	OPC	GOLGA8A	-0.11	0.10	-1.15	0.25	0.922
PD	Oligo	GOLGA8A	-0.20	0.15	-1.37	0.171	0.633
PD	PC	GOLGA8A	-0.92	0.33	-2.80	0.00503	0.951
PD	VLMC	GOLGA8A	0.02	0.23	0.08	0.939	0.994
PD	Adaptive	GOLGA8B	-0.74	0.36	-2.07	0.038	0.483
PD	Astro	GOLGA8B	-0.11	0.10	-1.04	0.297	0.84
PD	EN_L2_3_IT	GOLGA8B	-0.06	0.11	-0.61	0.54	0.892
PD	EN_L3_5_IT_1	GOLGA8B	-0.23	0.14	-1.62	0.105	0.817
PD	EN_L3_5_IT_2	GOLGA8B	-0.22	0.12	-1.83	0.0678	0.594
PD	EN_L3_5_IT_3	GOLGA8B	-0.19	0.13	-1.51	0.132	0.715
PD	EN_L5_6_NP	GOLGA8B	-0.11	0.14	-0.84	0.402	0.999
PD	EN_L6B	GOLGA8B	-0.18	0.18	-1.04	0.301	0.999
PD	EN_L6_CT	GOLGA8B	-0.26	0.13	-1.99	0.0464	0.974
PD	EN_L6_IT_1	GOLGA8B	-0.13	0.15	-0.85	0.398	1
PD	EN_L6_IT_2	GOLGA8B	-0.12	0.18	-0.67	0.504	0.992
PD	Endo	GOLGA8B	-0.58	0.51	-1.14	0.255	0.821
PD	IN_ADARB2	GOLGA8B	-0.20	0.12	-1.68	0.092	0.881
PD	IN_LAMP5_LHX6	GOLGA8B	-0.22	0.13	-1.65	0.0996	1
PD	IN_LAMP5_RELN	GOLGA8B	-0.06	0.11	-0.48	0.628	0.993
PD	IN_PVALB	GOLGA8B	-0.11	0.11	-1.08	0.281	0.924
PD	IN_PVALB_CHC	GOLGA8B	-0.07	0.12	-0.53	0.593	0.972
PD	IN_SST	GOLGA8B	-0.03	0.11	-0.32	0.751	0.976
PD	IN_VIP	GOLGA8B	-0.18	0.12	-1.44	0.15	0.777
PD	Micro	GOLGA8B	-0.18	0.18	-1.02	0.309	0.964
PD	OPC	GOLGA8B	-0.16	0.11	-1.41	0.159	0.901
PD	Oligo	GOLGA8B	-0.07	0.12	-0.63	0.53	0.877
PD	VLMC	GOLGA8B	0.32	0.32	1.03	0.305	0.878
PD	Astro	GOLGA8H	0.17	0.14	1.26	0.209	0.792
PD	EN_L2_3_IT	GOLGA8H	-0.36	0.18	-2.01	0.0439	0.518
PD	IN_VIP	GOLGA8H	-0.21	0.18	-1.17	0.244	0.835
PD	Oligo	GOLGA8H	-0.20	0.16	-1.24	0.216	0.685
PD	Astro	GOLGA8M	-0.12	0.10	-1.20	0.231	0.809
PD	EN_L2_3_IT	GOLGA8M	-0.08	0.10	-0.80	0.426	0.843
PD	EN_L3_5_IT_2	GOLGA8M	-0.10	0.16	-0.63	0.528	0.909
PD	EN_L3_5_IT_3	GOLGA8M	-0.03	0.17	-0.16	0.873	0.988
PD	EN_L6_IT_1	GOLGA8M	0.09	0.43	0.21	0.836	1
PD	IN_PVALB	GOLGA8M	-0.16	0.14	-1.16	0.246	0.918
PD	IN_VIP	GOLGA8M	-0.10	0.18	-0.57	0.567	0.926
PD	OPC	GOLGA8M	-0.00	0.13	-0.00	0.999	1
PD	Oligo	GOLGA8M	-0.20	0.12	-1.71	0.0871	0.514
PD	Astro	GOLGA8N	-0.18	0.10	-1.77	0.0767	0.638
PD	EN_L2_3_IT	GOLGA8N	-0.23	0.11	-2.04	0.0417	0.511
PD	EN_L3_5_IT_2	GOLGA8N	-0.05	0.16	-0.31	0.759	0.966
PD	EN_L3_5_IT_3	GOLGA8N	-0.01	0.17	-0.07	0.942	0.993
PD	EN_L6_IT_1	GOLGA8N	0.53	0.39	1.36	0.172	1
PD	IN_PVALB	GOLGA8N	-0.23	0.17	-1.33	0.183	0.892
PD	IN_VIP	GOLGA8N	-0.23	0.16	-1.49	0.136	0.766
PD	Micro	GOLGA8N	-0.13	0.17	-0.78	0.437	0.97
PD	OPC	GOLGA8N	-0.13	0.14	-0.98	0.33	0.946
PD	Oligo	GOLGA8N	-0.23	0.09	-2.55	0.0109	0.273
PD	Astro	GOLGA8O	0.29	0.20	1.43	0.152	0.733
PD	EN_L2_3_IT	GOLGA8O	0.14	0.21	0.69	0.493	0.877
PD	Oligo	GOLGA8O	0.09	0.19	0.47	0.637	0.916
PD	Adaptive	GOLGB1	-0.91	0.35	-2.57	0.0103	0.277
PD	Astro	GOLGB1	0.06	0.08	0.79	0.43	0.896
PD	EN_L2_3_IT	GOLGB1	0.05	0.05	1.09	0.276	0.771
PD	EN_L3_5_IT_1	GOLGB1	-0.00	0.07	-0.06	0.951	0.996
PD	EN_L3_5_IT_2	GOLGB1	-0.03	0.05	-0.63	0.527	0.909
PD	EN_L3_5_IT_3	GOLGB1	0.02	0.05	0.44	0.662	0.951
PD	EN_L5_6_NP	GOLGB1	-0.08	0.08	-0.96	0.339	0.999
PD	EN_L6B	GOLGB1	-0.01	0.10	-0.09	0.93	0.999
PD	EN_L6_CT	GOLGB1	-0.03	0.08	-0.31	0.758	0.998
PD	EN_L6_IT_1	GOLGB1	0.14	0.08	1.69	0.0903	1
PD	EN_L6_IT_2	GOLGB1	0.02	0.10	0.16	0.87	0.997
PD	Endo	GOLGB1	-0.08	0.14	-0.57	0.568	0.942
PD	IN_ADARB2	GOLGB1	0.03	0.07	0.46	0.648	0.972
PD	IN_LAMP5_LHX6	GOLGB1	0.03	0.08	0.35	0.729	1
PD	IN_LAMP5_RELN	GOLGB1	0.03	0.07	0.40	0.69	0.994
PD	IN_PVALB	GOLGB1	-0.01	0.05	-0.21	0.832	0.989
PD	IN_PVALB_CHC	GOLGB1	0.05	0.07	0.68	0.498	0.955
PD	IN_SST	GOLGB1	0.03	0.07	0.51	0.611	0.961
PD	IN_VIP	GOLGB1	0.08	0.05	1.39	0.163	0.793
PD	Micro	GOLGB1	0.05	0.09	0.57	0.568	0.977
PD	OPC	GOLGB1	-0.02	0.06	-0.35	0.723	0.99
PD	Oligo	GOLGB1	-0.02	0.06	-0.30	0.766	0.95
PD	PC	GOLGB1	0.03	0.12	0.23	0.821	0.997
PD	PVM	GOLGB1	-0.12	0.25	-0.49	0.624	0.947
PD	SMC	GOLGB1	0.24	0.43	0.56	0.575	0.998
PD	VLMC	GOLGB1	-0.14	0.18	-0.77	0.442	0.916
PD	Astro	GOLIM4	-0.07	0.06	-1.26	0.206	0.789
PD	EN_L2_3_IT	GOLIM4	-0.23	0.14	-1.62	0.105	0.624
PD	EN_L3_5_IT_1	GOLIM4	-0.26	0.13	-2.08	0.0374	0.723
PD	EN_L3_5_IT_2	GOLIM4	-0.14	0.08	-1.62	0.105	0.662
PD	EN_L3_5_IT_3	GOLIM4	-0.23	0.15	-1.48	0.14	0.723
PD	EN_L6B	GOLIM4	-0.10	0.26	-0.37	0.708	0.999
PD	EN_L6_CT	GOLIM4	1.05	0.68	1.54	0.124	0.998
PD	EN_L6_IT_1	GOLIM4	-0.23	0.24	-0.94	0.346	1
PD	EN_L6_IT_2	GOLIM4	0.22	0.26	0.87	0.383	0.992
PD	Endo	GOLIM4	-0.03	0.17	-0.19	0.849	0.991
PD	IN_ADARB2	GOLIM4	-0.13	0.20	-0.63	0.527	0.968
PD	IN_LAMP5_LHX6	GOLIM4	0.06	0.09	0.65	0.518	1
PD	IN_LAMP5_RELN	GOLIM4	0.06	0.08	0.70	0.484	0.988
PD	IN_PVALB	GOLIM4	-0.13	0.06	-2.09	0.037	0.759
PD	IN_PVALB_CHC	GOLIM4	-0.15	0.14	-1.06	0.291	0.875
PD	IN_SST	GOLIM4	-0.22	0.15	-1.44	0.149	0.859
PD	IN_VIP	GOLIM4	-0.14	0.13	-1.12	0.264	0.843
PD	Micro	GOLIM4	0.11	0.10	1.06	0.288	0.956
PD	OPC	GOLIM4	0.05	0.07	0.72	0.474	0.964
PD	Oligo	GOLIM4	0.04	0.07	0.62	0.536	0.879
PD	PC	GOLIM4	-0.06	0.18	-0.34	0.731	0.997
PD	PVM	GOLIM4	0.18	0.26	0.67	0.505	0.936
PD	VLMC	GOLIM4	0.15	0.22	0.67	0.505	0.939
PD	Astro	GOLM1	0.08	0.06	1.40	0.163	0.75
PD	EN_L2_3_IT	GOLM1	0.04	0.04	1.11	0.267	0.764
PD	EN_L3_5_IT_1	GOLM1	-0.09	0.06	-1.38	0.167	0.877
PD	EN_L3_5_IT_2	GOLM1	0.04	0.06	0.78	0.438	0.878
PD	EN_L3_5_IT_3	GOLM1	-0.00	0.05	-0.02	0.983	0.999
PD	EN_L5_6_NP	GOLM1	0.05	0.09	0.52	0.6	0.999
PD	EN_L6B	GOLM1	0.06	0.10	0.60	0.547	0.999
PD	EN_L6_CT	GOLM1	0.06	0.09	0.70	0.481	0.998
PD	EN_L6_IT_1	GOLM1	-0.01	0.07	-0.07	0.944	1
PD	EN_L6_IT_2	GOLM1	0.12	0.10	1.22	0.223	0.992
PD	Endo	GOLM1	0.10	0.20	0.50	0.62	0.954
PD	IN_ADARB2	GOLM1	-0.03	0.07	-0.37	0.709	0.978
PD	IN_LAMP5_LHX6	GOLM1	0.09	0.09	1.03	0.304	1
PD	IN_LAMP5_RELN	GOLM1	0.14	0.08	1.71	0.0875	0.897
PD	IN_PVALB	GOLM1	0.02	0.05	0.37	0.709	0.982
PD	IN_PVALB_CHC	GOLM1	-0.00	0.11	-0.02	0.982	0.999
PD	IN_SST	GOLM1	0.05	0.06	0.80	0.423	0.932
PD	IN_VIP	GOLM1	0.05	0.05	0.84	0.403	0.888
PD	Micro	GOLM1	0.15	0.15	0.99	0.32	0.964
PD	OPC	GOLM1	0.09	0.05	1.86	0.0633	0.835
PD	Oligo	GOLM1	0.03	0.08	0.38	0.707	0.936
PD	PC	GOLM1	-0.36	0.49	-0.74	0.457	0.997
PD	Adaptive	GOLM2	0.41	0.35	1.17	0.241	0.799
PD	Astro	GOLM2	0.01	0.04	0.32	0.752	0.97
PD	EN_L2_3_IT	GOLM2	-0.01	0.04	-0.19	0.847	0.97
PD	EN_L3_5_IT_1	GOLM2	0.00	0.05	0.07	0.945	0.995
PD	EN_L3_5_IT_2	GOLM2	0.02	0.04	0.48	0.628	0.938
PD	EN_L3_5_IT_3	GOLM2	0.00	0.05	0.02	0.984	0.999
PD	EN_L5_6_NP	GOLM2	0.00	0.06	0.01	0.988	0.999
PD	EN_L6B	GOLM2	-0.00	0.07	-0.05	0.958	0.999
PD	EN_L6_CT	GOLM2	0.01	0.06	0.16	0.872	0.998
PD	EN_L6_IT_1	GOLM2	-0.04	0.07	-0.56	0.573	1
PD	EN_L6_IT_2	GOLM2	-0.09	0.09	-1.00	0.317	0.992
PD	Endo	GOLM2	-0.16	0.16	-0.99	0.32	0.861
PD	IN_ADARB2	GOLM2	-0.01	0.06	-0.21	0.835	0.988
PD	IN_LAMP5_LHX6	GOLM2	0.06	0.06	1.01	0.311	1
PD	IN_LAMP5_RELN	GOLM2	0.05	0.05	0.95	0.343	0.982
PD	IN_PVALB	GOLM2	0.07	0.04	1.56	0.119	0.839
PD	IN_PVALB_CHC	GOLM2	0.07	0.06	1.34	0.182	0.821
PD	IN_SST	GOLM2	0.06	0.05	1.41	0.158	0.861
PD	IN_VIP	GOLM2	0.08	0.04	1.93	0.0532	0.683
PD	Micro	GOLM2	-0.01	0.06	-0.19	0.848	0.989
PD	OPC	GOLM2	0.07	0.04	1.81	0.0709	0.838
PD	Oligo	GOLM2	0.13	0.05	2.59	0.00958	0.265
PD	PC	GOLM2	0.23	0.15	1.52	0.128	0.997
PD	PVM	GOLM2	0.02	0.24	0.10	0.923	0.988
PD	SMC	GOLM2	0.33	0.48	0.70	0.485	0.998
PD	VLMC	GOLM2	-0.04	0.16	-0.24	0.808	0.983
PD	Adaptive	GOLPH3	-0.32	0.37	-0.85	0.396	0.906
PD	Astro	GOLPH3	0.06	0.07	0.88	0.377	0.88
PD	EN_L2_3_IT	GOLPH3	-0.03	0.05	-0.56	0.575	0.904
PD	EN_L3_5_IT_1	GOLPH3	-0.04	0.08	-0.54	0.592	0.972
PD	EN_L3_5_IT_2	GOLPH3	-0.01	0.06	-0.18	0.858	0.983
PD	EN_L3_5_IT_3	GOLPH3	0.01	0.06	0.15	0.878	0.989
PD	EN_L5_6_NP	GOLPH3	-0.03	0.10	-0.28	0.779	0.999
PD	EN_L6B	GOLPH3	0.07	0.12	0.61	0.541	0.999
PD	EN_L6_CT	GOLPH3	0.06	0.08	0.78	0.434	0.998
PD	EN_L6_IT_1	GOLPH3	0.04	0.09	0.43	0.669	1
PD	EN_L6_IT_2	GOLPH3	0.03	0.13	0.20	0.841	0.997
PD	Endo	GOLPH3	-0.20	0.14	-1.46	0.145	0.736
PD	IN_ADARB2	GOLPH3	0.05	0.08	0.58	0.564	0.972
PD	IN_LAMP5_LHX6	GOLPH3	0.10	0.10	1.03	0.303	1
PD	IN_LAMP5_RELN	GOLPH3	0.12	0.08	1.41	0.158	0.946
PD	IN_PVALB	GOLPH3	0.06	0.06	0.99	0.325	0.932
PD	IN_PVALB_CHC	GOLPH3	-0.04	0.11	-0.40	0.691	0.977
PD	IN_SST	GOLPH3	0.07	0.06	1.17	0.243	0.885
PD	IN_VIP	GOLPH3	0.11	0.06	1.82	0.0693	0.696
PD	Micro	GOLPH3	0.15	0.11	1.40	0.161	0.943
PD	OPC	GOLPH3	0.05	0.06	0.78	0.437	0.959
PD	Oligo	GOLPH3	0.14	0.06	2.57	0.0102	0.268
PD	PC	GOLPH3	0.06	0.15	0.39	0.7	0.997
PD	PVM	GOLPH3	0.37	0.29	1.28	0.202	0.776
PD	SMC	GOLPH3	-0.45	1.24	-0.37	0.713	0.998
PD	VLMC	GOLPH3	0.14	0.20	0.70	0.483	0.93
PD	Astro	GOLPH3L	0.00	0.07	0.04	0.968	0.997
PD	EN_L2_3_IT	GOLPH3L	-0.08	0.07	-1.16	0.247	0.752
PD	EN_L3_5_IT_1	GOLPH3L	0.06	0.11	0.58	0.559	0.966
PD	EN_L3_5_IT_2	GOLPH3L	-0.03	0.10	-0.29	0.774	0.969
PD	EN_L3_5_IT_3	GOLPH3L	0.01	0.10	0.07	0.941	0.993
PD	EN_L5_6_NP	GOLPH3L	0.20	0.16	1.25	0.21	0.999
PD	EN_L6B	GOLPH3L	-0.06	0.20	-0.30	0.764	0.999
PD	EN_L6_CT	GOLPH3L	-0.06	0.15	-0.39	0.694	0.998
PD	EN_L6_IT_1	GOLPH3L	-0.09	0.14	-0.66	0.511	1
PD	EN_L6_IT_2	GOLPH3L	0.07	0.20	0.33	0.743	0.997
PD	Endo	GOLPH3L	-0.32	0.39	-0.84	0.403	0.895
PD	IN_ADARB2	GOLPH3L	-0.02	0.13	-0.17	0.868	0.99
PD	IN_LAMP5_LHX6	GOLPH3L	0.14	0.16	0.90	0.367	1
PD	IN_LAMP5_RELN	GOLPH3L	-0.07	0.13	-0.52	0.604	0.993
PD	IN_PVALB	GOLPH3L	-0.02	0.10	-0.18	0.854	0.991
PD	IN_PVALB_CHC	GOLPH3L	-0.19	0.17	-1.11	0.268	0.864
PD	IN_SST	GOLPH3L	0.15	0.11	1.33	0.182	0.87
PD	IN_VIP	GOLPH3L	0.02	0.09	0.24	0.81	0.974
PD	Micro	GOLPH3L	-0.07	0.10	-0.68	0.495	0.97
PD	OPC	GOLPH3L	-0.07	0.08	-0.87	0.383	0.953
PD	Oligo	GOLPH3L	-0.04	0.07	-0.60	0.549	0.885
PD	PC	GOLPH3L	0.24	0.55	0.45	0.655	0.997
PD	Astro	GOLT1A	0.05	0.20	0.24	0.814	0.977
PD	EN_L2_3_IT	GOLT1A	-0.10	0.17	-0.62	0.533	0.891
PD	EN_L3_5_IT_2	GOLT1A	-0.09	0.22	-0.40	0.685	0.948
PD	EN_L3_5_IT_3	GOLT1A	-0.12	0.20	-0.59	0.556	0.932
PD	EN_L5_6_NP	GOLT1A	0.14	0.16	0.91	0.36	0.999
PD	Astro	GOLT1B	-0.04	0.08	-0.43	0.67	0.957
PD	EN_L2_3_IT	GOLT1B	-0.18	0.08	-2.20	0.0278	0.463
PD	EN_L3_5_IT_1	GOLT1B	-0.32	0.11	-2.85	0.00433	0.421
PD	EN_L3_5_IT_2	GOLT1B	-0.11	0.09	-1.25	0.211	0.762
PD	EN_L3_5_IT_3	GOLT1B	-0.16	0.09	-1.70	0.0892	0.663
PD	EN_L5_6_NP	GOLT1B	-0.19	0.12	-1.55	0.122	0.999
PD	EN_L6B	GOLT1B	-0.27	0.14	-1.94	0.0529	0.999
PD	EN_L6_CT	GOLT1B	-0.23	0.12	-1.90	0.0575	0.984
PD	EN_L6_IT_1	GOLT1B	-0.12	0.13	-0.97	0.333	1
PD	EN_L6_IT_2	GOLT1B	-0.12	0.18	-0.69	0.489	0.992
PD	Endo	GOLT1B	0.11	0.30	0.36	0.718	0.966
PD	IN_ADARB2	GOLT1B	-0.15	0.13	-1.20	0.23	0.908
PD	IN_LAMP5_LHX6	GOLT1B	-0.30	0.14	-2.11	0.0347	1
PD	IN_LAMP5_RELN	GOLT1B	-0.07	0.11	-0.63	0.528	0.991
PD	IN_PVALB	GOLT1B	-0.08	0.07	-1.08	0.279	0.924
PD	IN_PVALB_CHC	GOLT1B	0.09	0.13	0.67	0.503	0.955
PD	IN_SST	GOLT1B	-0.18	0.10	-1.86	0.0635	0.786
PD	IN_VIP	GOLT1B	-0.22	0.10	-2.34	0.0191	0.59
PD	Micro	GOLT1B	-0.08	0.11	-0.73	0.463	0.97
PD	OPC	GOLT1B	0.05	0.08	0.54	0.586	0.977
PD	Oligo	GOLT1B	-0.00	0.07	-0.02	0.986	0.997
PD	PC	GOLT1B	0.67	0.41	1.64	0.101	0.997
PD	Adaptive	GON4L	-0.59	0.38	-1.56	0.119	0.666
PD	Astro	GON4L	-0.04	0.06	-0.80	0.427	0.896
PD	EN_L2_3_IT	GON4L	-0.09	0.04	-1.94	0.0518	0.531
PD	EN_L3_5_IT_1	GON4L	-0.05	0.08	-0.69	0.491	0.957
PD	EN_L3_5_IT_2	GON4L	-0.07	0.05	-1.30	0.194	0.749
PD	EN_L3_5_IT_3	GON4L	-0.05	0.06	-0.81	0.415	0.892
PD	EN_L5_6_NP	GON4L	-0.05	0.09	-0.59	0.559	0.999
PD	EN_L6B	GON4L	-0.07	0.12	-0.60	0.55	0.999
PD	EN_L6_CT	GON4L	0.03	0.09	0.33	0.743	0.998
PD	EN_L6_IT_1	GON4L	-0.01	0.09	-0.09	0.924	1
PD	EN_L6_IT_2	GON4L	0.00	0.11	0.03	0.978	0.999
PD	Endo	GON4L	-0.18	0.13	-1.44	0.149	0.741
PD	IN_ADARB2	GON4L	-0.07	0.09	-0.74	0.46	0.966
PD	IN_LAMP5_LHX6	GON4L	-0.03	0.08	-0.37	0.71	1
PD	IN_LAMP5_RELN	GON4L	-0.04	0.07	-0.56	0.577	0.991
PD	IN_PVALB	GON4L	-0.03	0.06	-0.44	0.657	0.977
PD	IN_PVALB_CHC	GON4L	0.03	0.11	0.26	0.793	0.984
PD	IN_SST	GON4L	-0.01	0.07	-0.21	0.833	0.987
PD	IN_VIP	GON4L	-0.05	0.06	-0.86	0.391	0.884
PD	Micro	GON4L	0.02	0.07	0.26	0.792	0.989
PD	OPC	GON4L	-0.12	0.06	-2.00	0.045	0.796
PD	Oligo	GON4L	-0.01	0.05	-0.22	0.829	0.965
PD	PC	GON4L	0.14	0.15	0.98	0.329	0.997
PD	PVM	GON4L	0.08	0.24	0.32	0.748	0.957
PD	VLMC	GON4L	-0.03	0.18	-0.17	0.861	0.988
PD	Astro	GON7	0.01	0.11	0.08	0.933	0.994
PD	EN_L2_3_IT	GON7	-0.11	0.08	-1.31	0.192	0.711
PD	EN_L3_5_IT_1	GON7	-0.25	0.30	-0.82	0.409	0.955
PD	EN_L3_5_IT_2	GON7	-0.09	0.12	-0.76	0.449	0.882
PD	EN_L3_5_IT_3	GON7	-0.04	0.12	-0.34	0.73	0.966
PD	EN_L6B	GON7	-0.05	0.22	-0.25	0.8	0.999
PD	EN_L6_CT	GON7	0.59	0.51	1.16	0.244	0.998
PD	EN_L6_IT_1	GON7	-0.05	0.19	-0.24	0.809	1
PD	EN_L6_IT_2	GON7	-0.35	0.24	-1.43	0.152	0.992
PD	IN_PVALB	GON7	-0.02	0.12	-0.19	0.852	0.991
PD	IN_SST	GON7	-0.03	0.16	-0.21	0.832	0.987
PD	IN_VIP	GON7	-0.17	0.12	-1.46	0.145	0.774
PD	Micro	GON7	-0.03	0.16	-0.16	0.876	0.991
PD	OPC	GON7	-0.11	0.15	-0.77	0.44	0.959
PD	Oligo	GON7	0.02	0.10	0.25	0.806	0.959
PD	Astro	GOPC	-0.11	0.07	-1.71	0.0871	0.652
PD	EN_L2_3_IT	GOPC	0.02	0.05	0.51	0.609	0.914
PD	EN_L3_5_IT_1	GOPC	0.08	0.09	0.91	0.362	0.947
PD	EN_L3_5_IT_2	GOPC	-0.12	0.07	-1.86	0.0634	0.586
PD	EN_L3_5_IT_3	GOPC	-0.02	0.07	-0.28	0.781	0.975
PD	EN_L5_6_NP	GOPC	0.02	0.12	0.16	0.875	0.999
PD	EN_L6B	GOPC	0.16	0.11	1.45	0.148	0.999
PD	EN_L6_CT	GOPC	0.05	0.10	0.49	0.628	0.998
PD	EN_L6_IT_1	GOPC	0.01	0.10	0.08	0.933	1
PD	EN_L6_IT_2	GOPC	-0.00	0.14	-0.01	0.99	0.999
PD	Endo	GOPC	-0.44	0.32	-1.37	0.172	0.758
PD	IN_ADARB2	GOPC	0.04	0.10	0.37	0.713	0.979
PD	IN_LAMP5_LHX6	GOPC	0.01	0.11	0.06	0.951	1
PD	IN_LAMP5_RELN	GOPC	0.11	0.09	1.24	0.215	0.962
PD	IN_PVALB	GOPC	0.04	0.07	0.65	0.518	0.964
PD	IN_PVALB_CHC	GOPC	0.09	0.13	0.72	0.471	0.947
PD	IN_SST	GOPC	0.17	0.08	2.13	0.0334	0.698
PD	IN_VIP	GOPC	0.04	0.06	0.66	0.511	0.912
PD	Micro	GOPC	-0.12	0.09	-1.40	0.162	0.943
PD	OPC	GOPC	-0.04	0.04	-0.95	0.343	0.947
PD	Oligo	GOPC	-0.03	0.04	-0.72	0.47	0.845
PD	PC	GOPC	-0.09	0.31	-0.30	0.763	0.997
PD	Astro	GORAB	-0.00	0.09	-0.01	0.989	0.999
PD	EN_L2_3_IT	GORAB	-0.09	0.07	-1.34	0.18	0.702
PD	EN_L3_5_IT_1	GORAB	-0.19	0.14	-1.33	0.183	0.882
PD	EN_L3_5_IT_2	GORAB	-0.19	0.10	-1.93	0.0538	0.562
PD	EN_L3_5_IT_3	GORAB	-0.00	0.10	-0.04	0.966	0.997
PD	EN_L5_6_NP	GORAB	0.09	0.16	0.59	0.555	0.999
PD	EN_L6B	GORAB	-0.03	0.18	-0.15	0.881	0.999
PD	EN_L6_CT	GORAB	0.10	0.16	0.66	0.511	0.998
PD	EN_L6_IT_1	GORAB	-0.07	0.16	-0.43	0.667	1
PD	EN_L6_IT_2	GORAB	-0.35	0.18	-1.95	0.0512	0.922
PD	IN_ADARB2	GORAB	-0.13	0.15	-0.88	0.376	0.953
PD	IN_LAMP5_LHX6	GORAB	-0.13	0.18	-0.69	0.492	1
PD	IN_LAMP5_RELN	GORAB	-0.25	0.15	-1.65	0.0986	0.916
PD	IN_PVALB	GORAB	-0.24	0.11	-2.27	0.023	0.694
PD	IN_SST	GORAB	-0.07	0.13	-0.54	0.592	0.956
PD	IN_VIP	GORAB	-0.07	0.10	-0.75	0.455	0.901
PD	Micro	GORAB	-0.10	0.13	-0.74	0.457	0.97
PD	OPC	GORAB	-0.01	0.08	-0.12	0.905	0.996
PD	Oligo	GORAB	-0.13	0.09	-1.55	0.122	0.569
PD	Astro	GORASP1	0.02	0.08	0.21	0.837	0.98
PD	EN_L2_3_IT	GORASP1	-0.06	0.08	-0.78	0.433	0.848
PD	EN_L3_5_IT_1	GORASP1	-0.10	0.14	-0.69	0.49	0.957
PD	EN_L3_5_IT_2	GORASP1	-0.04	0.10	-0.37	0.709	0.953
PD	EN_L3_5_IT_3	GORASP1	-0.07	0.12	-0.60	0.55	0.93
PD	EN_L5_6_NP	GORASP1	0.73	0.56	1.30	0.195	0.999
PD	EN_L6B	GORASP1	0.11	0.57	0.19	0.852	0.999
PD	EN_L6_CT	GORASP1	0.05	0.43	0.12	0.905	0.998
PD	EN_L6_IT_1	GORASP1	0.16	0.16	0.98	0.327	1
PD	EN_L6_IT_2	GORASP1	-0.51	0.45	-1.11	0.266	0.992
PD	IN_ADARB2	GORASP1	0.06	0.15	0.39	0.696	0.977
PD	IN_LAMP5_RELN	GORASP1	-0.15	0.13	-1.14	0.256	0.969
PD	IN_PVALB	GORASP1	-0.02	0.10	-0.18	0.858	0.991
PD	IN_SST	GORASP1	0.06	0.12	0.52	0.604	0.958
PD	IN_VIP	GORASP1	-0.13	0.11	-1.14	0.254	0.84
PD	Micro	GORASP1	-0.13	0.13	-1.06	0.287	0.956
PD	OPC	GORASP1	-0.01	0.09	-0.14	0.891	0.995
PD	Oligo	GORASP1	-0.01	0.06	-0.13	0.9	0.979
PD	Astro	GORASP2	0.04	0.06	0.63	0.529	0.927
PD	EN_L2_3_IT	GORASP2	-0.02	0.04	-0.34	0.733	0.946
PD	EN_L3_5_IT_1	GORASP2	0.07	0.09	0.79	0.432	0.955
PD	EN_L3_5_IT_2	GORASP2	-0.05	0.07	-0.77	0.439	0.878
PD	EN_L3_5_IT_3	GORASP2	-0.02	0.08	-0.19	0.847	0.986
PD	EN_L5_6_NP	GORASP2	0.04	0.16	0.24	0.812	0.999
PD	EN_L6B	GORASP2	-0.19	0.15	-1.30	0.195	0.999
PD	EN_L6_CT	GORASP2	-0.22	0.14	-1.59	0.112	0.998
PD	EN_L6_IT_1	GORASP2	0.02	0.12	0.17	0.869	1
PD	EN_L6_IT_2	GORASP2	0.10	0.16	0.61	0.54	0.992
PD	Endo	GORASP2	-0.05	0.38	-0.13	0.895	0.993
PD	IN_ADARB2	GORASP2	0.13	0.10	1.25	0.212	0.908
PD	IN_LAMP5_LHX6	GORASP2	0.08	0.13	0.63	0.528	1
PD	IN_LAMP5_RELN	GORASP2	-0.04	0.08	-0.50	0.618	0.993
PD	IN_PVALB	GORASP2	-0.02	0.07	-0.23	0.82	0.988
PD	IN_PVALB_CHC	GORASP2	0.15	0.14	1.05	0.293	0.877
PD	IN_SST	GORASP2	-0.01	0.09	-0.09	0.932	0.994
PD	IN_VIP	GORASP2	0.05	0.06	0.75	0.455	0.901
PD	Micro	GORASP2	0.01	0.12	0.07	0.943	0.998
PD	OPC	GORASP2	0.01	0.06	0.19	0.85	0.994
PD	Oligo	GORASP2	0.09	0.05	1.69	0.0918	0.521
PD	PC	GORASP2	0.08	0.33	0.23	0.817	0.997
PD	Astro	GOSR1	-0.02	0.07	-0.34	0.732	0.967
PD	EN_L2_3_IT	GOSR1	0.00	0.04	0.05	0.957	0.992
PD	EN_L3_5_IT_1	GOSR1	0.08	0.07	1.10	0.269	0.922
PD	EN_L3_5_IT_2	GOSR1	0.00	0.05	0.03	0.978	0.998
PD	EN_L3_5_IT_3	GOSR1	-0.02	0.06	-0.42	0.672	0.953
PD	EN_L5_6_NP	GOSR1	-0.05	0.08	-0.60	0.549	0.999
PD	EN_L6B	GOSR1	0.11	0.10	1.08	0.28	0.999
PD	EN_L6_CT	GOSR1	-0.02	0.08	-0.20	0.84	0.998
PD	EN_L6_IT_1	GOSR1	0.06	0.08	0.77	0.439	1
PD	EN_L6_IT_2	GOSR1	-0.01	0.11	-0.08	0.937	0.999
PD	Endo	GOSR1	-0.41	0.16	-2.56	0.0104	0.351
PD	IN_ADARB2	GOSR1	-0.02	0.08	-0.30	0.762	0.982
PD	IN_LAMP5_LHX6	GOSR1	0.07	0.09	0.78	0.436	1
PD	IN_LAMP5_RELN	GOSR1	0.08	0.07	1.08	0.282	0.969
PD	IN_PVALB	GOSR1	-0.07	0.05	-1.43	0.153	0.874
PD	IN_PVALB_CHC	GOSR1	-0.12	0.09	-1.35	0.176	0.816
PD	IN_SST	GOSR1	0.03	0.06	0.43	0.664	0.967
PD	IN_VIP	GOSR1	0.01	0.05	0.28	0.777	0.968
PD	Micro	GOSR1	-0.03	0.07	-0.41	0.681	0.983
PD	OPC	GOSR1	-0.01	0.05	-0.11	0.913	0.996
PD	Oligo	GOSR1	0.06	0.04	1.40	0.162	0.624
PD	PC	GOSR1	-0.11	0.16	-0.67	0.505	0.997
PD	PVM	GOSR1	-1.35	1.04	-1.30	0.195	0.772
PD	VLMC	GOSR1	-0.19	0.20	-0.94	0.346	0.883
PD	Astro	GOT1	0.04	0.07	0.57	0.565	0.935
PD	EN_L2_3_IT	GOT1	-0.08	0.05	-1.52	0.13	0.652
PD	EN_L3_5_IT_1	GOT1	0.01	0.09	0.10	0.92	0.994
PD	EN_L3_5_IT_2	GOT1	0.04	0.07	0.59	0.555	0.916
PD	EN_L3_5_IT_3	GOT1	0.02	0.06	0.38	0.705	0.959
PD	EN_L5_6_NP	GOT1	-0.10	0.11	-0.93	0.354	0.999
PD	EN_L6B	GOT1	-0.00	0.12	-0.02	0.983	0.999
PD	EN_L6_CT	GOT1	-0.29	0.13	-2.20	0.0276	0.915
PD	EN_L6_IT_1	GOT1	-0.06	0.11	-0.55	0.583	1
PD	EN_L6_IT_2	GOT1	0.01	0.13	0.05	0.959	0.999
PD	IN_ADARB2	GOT1	-0.04	0.09	-0.46	0.646	0.972
PD	IN_LAMP5_LHX6	GOT1	0.12	0.10	1.18	0.236	1
PD	IN_LAMP5_RELN	GOT1	-0.04	0.08	-0.48	0.63	0.993
PD	IN_PVALB	GOT1	0.06	0.06	0.99	0.322	0.932
PD	IN_PVALB_CHC	GOT1	0.03	0.11	0.31	0.759	0.984
PD	IN_SST	GOT1	0.03	0.09	0.33	0.742	0.975
PD	IN_VIP	GOT1	-0.02	0.07	-0.24	0.813	0.975
PD	Micro	GOT1	-0.14	0.13	-1.09	0.277	0.955
PD	OPC	GOT1	0.05	0.07	0.72	0.471	0.964
PD	Oligo	GOT1	0.01	0.07	0.08	0.938	0.986
PD	Astro	GOT2	0.15	0.07	2.15	0.0317	0.534
PD	EN_L2_3_IT	GOT2	0.00	0.05	0.01	0.988	0.998
PD	EN_L3_5_IT_1	GOT2	0.15	0.09	1.70	0.089	0.793
PD	EN_L3_5_IT_2	GOT2	-0.02	0.06	-0.40	0.692	0.95
PD	EN_L3_5_IT_3	GOT2	0.02	0.06	0.31	0.754	0.971
PD	EN_L5_6_NP	GOT2	0.04	0.13	0.30	0.764	0.999
PD	EN_L6B	GOT2	-0.12	0.15	-0.77	0.441	0.999
PD	EN_L6_CT	GOT2	-0.23	0.12	-1.94	0.0523	0.984
PD	EN_L6_IT_1	GOT2	-0.03	0.12	-0.28	0.776	1
PD	EN_L6_IT_2	GOT2	0.19	0.15	1.22	0.224	0.992
PD	Endo	GOT2	-0.08	0.36	-0.21	0.834	0.987
PD	IN_ADARB2	GOT2	-0.02	0.11	-0.21	0.836	0.988
PD	IN_LAMP5_LHX6	GOT2	0.11	0.11	1.00	0.319	1
PD	IN_LAMP5_RELN	GOT2	0.02	0.09	0.17	0.862	0.996
PD	IN_PVALB	GOT2	0.05	0.06	0.81	0.418	0.949
PD	IN_PVALB_CHC	GOT2	-0.01	0.11	-0.09	0.928	0.993
PD	IN_SST	GOT2	-0.01	0.08	-0.10	0.919	0.993
PD	IN_VIP	GOT2	0.03	0.06	0.41	0.68	0.953
PD	Micro	GOT2	0.08	0.12	0.67	0.502	0.97
PD	OPC	GOT2	0.08	0.08	1.02	0.308	0.932
PD	Oligo	GOT2	-0.01	0.05	-0.15	0.881	0.977
PD	Astro	GP1BA	-0.19	0.16	-1.13	0.256	0.822
PD	EN_L2_3_IT	GP1BA	0.33	0.15	2.21	0.0269	0.458
PD	EN_L3_5_IT_2	GP1BA	-0.03	0.18	-0.16	0.873	0.984
PD	EN_L3_5_IT_3	GP1BA	-0.24	0.36	-0.65	0.513	0.919
PD	IN_PVALB	GP1BA	-0.13	0.20	-0.67	0.505	0.962
PD	Oligo	GP1BA	-0.04	0.16	-0.25	0.806	0.959
PD	Astro	GP6	-0.07	0.15	-0.43	0.666	0.957
PD	EN_L2_3_IT	GP6	-0.03	0.09	-0.35	0.729	0.946
PD	EN_L3_5_IT_1	GP6	-0.01	0.12	-0.05	0.958	0.996
PD	EN_L3_5_IT_2	GP6	-0.07	0.09	-0.74	0.457	0.886
PD	EN_L3_5_IT_3	GP6	0.05	0.11	0.47	0.639	0.946
PD	EN_L5_6_NP	GP6	0.17	0.18	0.94	0.348	0.999
PD	EN_L6B	GP6	0.33	0.20	1.63	0.104	0.999
PD	EN_L6_CT	GP6	0.32	0.16	2.03	0.0425	0.965
PD	EN_L6_IT_1	GP6	-0.21	0.17	-1.26	0.209	1
PD	EN_L6_IT_2	GP6	-0.40	0.22	-1.84	0.0654	0.922
PD	IN_ADARB2	GP6	0.05	0.16	0.34	0.735	0.981
PD	IN_LAMP5_LHX6	GP6	-0.44	0.55	-0.79	0.428	1
PD	IN_LAMP5_RELN	GP6	0.32	0.18	1.78	0.0756	0.873
PD	IN_PVALB	GP6	0.09	0.11	0.79	0.427	0.949
PD	IN_PVALB_CHC	GP6	-0.06	0.17	-0.33	0.74	0.983
PD	IN_SST	GP6	0.03	0.13	0.24	0.811	0.983
PD	IN_VIP	GP6	0.04	0.12	0.36	0.717	0.96
PD	Oligo	GP6	0.05	0.14	0.39	0.697	0.932
PD	EN_L2_3_IT	GPA33	-0.26	0.17	-1.49	0.135	0.658
PD	Astro	GPAA1	-0.04	0.09	-0.45	0.655	0.955
PD	EN_L2_3_IT	GPAA1	-0.02	0.08	-0.21	0.832	0.966
PD	EN_L3_5_IT_1	GPAA1	0.17	0.14	1.15	0.249	0.912
PD	EN_L3_5_IT_2	GPAA1	-0.08	0.11	-0.77	0.444	0.88
PD	EN_L3_5_IT_3	GPAA1	-0.14	0.12	-1.19	0.233	0.803
PD	EN_L5_6_NP	GPAA1	-0.21	0.57	-0.37	0.713	0.999
PD	EN_L6B	GPAA1	0.03	0.49	0.06	0.955	0.999
PD	EN_L6_CT	GPAA1	-0.47	0.48	-0.98	0.326	0.998
PD	EN_L6_IT_1	GPAA1	-0.00	0.17	-0.00	0.998	1
PD	IN_ADARB2	GPAA1	0.01	0.15	0.09	0.928	0.993
PD	IN_LAMP5_RELN	GPAA1	-0.33	0.14	-2.25	0.0244	0.75
PD	IN_PVALB	GPAA1	0.09	0.13	0.69	0.489	0.956
PD	IN_SST	GPAA1	-0.04	0.15	-0.24	0.81	0.983
PD	IN_VIP	GPAA1	-0.09	0.12	-0.77	0.444	0.9
PD	Micro	GPAA1	0.06	0.14	0.44	0.66	0.982
PD	OPC	GPAA1	-0.00	0.11	-0.04	0.97	0.998
PD	Oligo	GPAA1	-0.07	0.07	-1.07	0.284	0.737
PD	Astro	GPALPP1	0.07	0.05	1.30	0.195	0.782
PD	EN_L2_3_IT	GPALPP1	0.09	0.04	2.25	0.0246	0.451
PD	EN_L3_5_IT_1	GPALPP1	0.02	0.05	0.36	0.722	0.982
PD	EN_L3_5_IT_2	GPALPP1	0.06	0.05	1.16	0.248	0.782
PD	EN_L3_5_IT_3	GPALPP1	0.08	0.05	1.57	0.116	0.694
PD	EN_L5_6_NP	GPALPP1	-0.01	0.07	-0.10	0.921	0.999
PD	EN_L6B	GPALPP1	0.11	0.10	1.11	0.269	0.999
PD	EN_L6_CT	GPALPP1	0.07	0.07	0.95	0.341	0.998
PD	EN_L6_IT_1	GPALPP1	0.09	0.08	1.14	0.253	1
PD	EN_L6_IT_2	GPALPP1	0.05	0.11	0.47	0.638	0.993
PD	Endo	GPALPP1	-0.14	0.30	-0.46	0.646	0.957
PD	IN_ADARB2	GPALPP1	0.07	0.06	1.06	0.287	0.929
PD	IN_LAMP5_LHX6	GPALPP1	0.08	0.08	0.92	0.358	1
PD	IN_LAMP5_RELN	GPALPP1	0.05	0.07	0.80	0.425	0.986
PD	IN_PVALB	GPALPP1	0.04	0.05	0.83	0.408	0.947
PD	IN_PVALB_CHC	GPALPP1	0.01	0.09	0.17	0.864	0.992
PD	IN_SST	GPALPP1	0.07	0.05	1.37	0.171	0.87
PD	IN_VIP	GPALPP1	0.08	0.05	1.49	0.137	0.766
PD	Micro	GPALPP1	-0.01	0.08	-0.13	0.893	0.993
PD	OPC	GPALPP1	-0.00	0.05	-0.06	0.951	0.997
PD	Oligo	GPALPP1	0.04	0.04	1.02	0.305	0.754
PD	PC	GPALPP1	-0.37	0.40	-0.91	0.363	0.997
PD	VLMC	GPALPP1	0.01	0.22	0.04	0.967	0.999
PD	Astro	GPAM	-0.22	0.10	-2.14	0.0324	0.537
PD	EN_L2_3_IT	GPAM	-0.00	0.07	-0.06	0.949	0.991
PD	EN_L3_5_IT_1	GPAM	0.02	0.14	0.18	0.86	0.992
PD	EN_L3_5_IT_2	GPAM	-0.08	0.10	-0.83	0.404	0.868
PD	EN_L3_5_IT_3	GPAM	0.23	0.10	2.34	0.0191	0.428
PD	EN_L5_6_NP	GPAM	-0.01	0.16	-0.05	0.958	0.999
PD	EN_L6B	GPAM	0.17	0.20	0.86	0.392	0.999
PD	EN_L6_CT	GPAM	-0.05	0.15	-0.36	0.718	0.998
PD	EN_L6_IT_1	GPAM	0.11	0.17	0.64	0.525	1
PD	EN_L6_IT_2	GPAM	-0.08	0.24	-0.34	0.731	0.997
PD	IN_ADARB2	GPAM	0.12	0.16	0.77	0.442	0.963
PD	IN_LAMP5_LHX6	GPAM	-0.25	0.18	-1.43	0.154	1
PD	IN_LAMP5_RELN	GPAM	-0.12	0.13	-0.91	0.363	0.984
PD	IN_PVALB	GPAM	-0.04	0.10	-0.40	0.691	0.978
PD	IN_SST	GPAM	0.04	0.12	0.30	0.762	0.978
PD	IN_VIP	GPAM	-0.21	0.09	-2.26	0.0236	0.61
PD	Micro	GPAM	-0.11	0.15	-0.78	0.435	0.97
PD	OPC	GPAM	-0.15	0.10	-1.45	0.146	0.899
PD	Oligo	GPAM	0.05	0.06	0.75	0.45	0.838
PD	Astro	GPANK1	0.05	0.10	0.47	0.636	0.95
PD	EN_L2_3_IT	GPANK1	-0.11	0.10	-1.02	0.307	0.787
PD	EN_L3_5_IT_2	GPANK1	0.11	0.13	0.91	0.363	0.849
PD	EN_L3_5_IT_3	GPANK1	-0.13	0.14	-0.92	0.36	0.869
PD	EN_L6_IT_1	GPANK1	0.32	0.39	0.80	0.421	1
PD	IN_PVALB	GPANK1	0.08	0.15	0.50	0.617	0.976
PD	IN_VIP	GPANK1	-0.13	0.14	-0.90	0.366	0.879
PD	Micro	GPANK1	0.19	0.18	1.04	0.3	0.961
PD	OPC	GPANK1	-0.06	0.11	-0.57	0.57	0.976
PD	Oligo	GPANK1	-0.03	0.08	-0.40	0.691	0.931
PD	EN_L2_3_IT	GPAT2	0.11	0.16	0.71	0.477	0.869
PD	Oligo	GPAT2	-0.19	0.16	-1.17	0.243	0.709
PD	Astro	GPAT3	0.59	0.43	1.37	0.17	0.757
PD	EN_L2_3_IT	GPAT3	-0.22	0.14	-1.59	0.111	0.631
PD	EN_L3_5_IT_2	GPAT3	-0.07	0.11	-0.67	0.5	0.896
PD	EN_L3_5_IT_3	GPAT3	-0.04	0.18	-0.23	0.817	0.981
PD	EN_L5_6_NP	GPAT3	0.36	0.22	1.65	0.0983	0.999
PD	EN_L6_IT_1	GPAT3	-0.14	0.21	-0.66	0.509	1
PD	IN_PVALB	GPAT3	-0.09	0.09	-1.07	0.286	0.924
PD	IN_PVALB_CHC	GPAT3	0.00	0.15	0.02	0.983	0.999
PD	IN_SST	GPAT3	-0.22	0.17	-1.34	0.182	0.87
PD	IN_VIP	GPAT3	-0.30	0.18	-1.71	0.088	0.725
PD	Micro	GPAT3	-0.06	0.26	-0.24	0.807	0.989
PD	Oligo	GPAT3	0.03	0.15	0.22	0.829	0.965
PD	Astro	GPAT4	-0.02	0.08	-0.29	0.774	0.973
PD	EN_L2_3_IT	GPAT4	0.04	0.05	0.89	0.371	0.818
PD	EN_L3_5_IT_1	GPAT4	0.19	0.10	1.88	0.0598	0.766
PD	EN_L3_5_IT_2	GPAT4	0.05	0.07	0.68	0.498	0.895
PD	EN_L3_5_IT_3	GPAT4	0.01	0.08	0.14	0.888	0.99
PD	EN_L5_6_NP	GPAT4	-0.05	0.14	-0.33	0.739	0.999
PD	EN_L6B	GPAT4	0.21	0.14	1.50	0.135	0.999
PD	EN_L6_CT	GPAT4	0.14	0.12	1.15	0.249	0.998
PD	EN_L6_IT_1	GPAT4	0.22	0.13	1.67	0.0958	1
PD	EN_L6_IT_2	GPAT4	0.11	0.16	0.69	0.488	0.992
PD	Endo	GPAT4	-0.23	0.35	-0.65	0.516	0.927
PD	IN_ADARB2	GPAT4	0.10	0.12	0.82	0.411	0.957
PD	IN_LAMP5_LHX6	GPAT4	0.20	0.12	1.68	0.0929	1
PD	IN_LAMP5_RELN	GPAT4	0.11	0.09	1.17	0.244	0.969
PD	IN_PVALB	GPAT4	0.09	0.06	1.36	0.173	0.888
PD	IN_PVALB_CHC	GPAT4	0.20	0.10	2.10	0.0354	0.612
PD	IN_SST	GPAT4	0.08	0.08	1.02	0.309	0.915
PD	IN_VIP	GPAT4	-0.03	0.07	-0.43	0.671	0.951
PD	Micro	GPAT4	0.17	0.10	1.64	0.101	0.943
PD	OPC	GPAT4	0.13	0.10	1.35	0.176	0.908
PD	Oligo	GPAT4	0.12	0.05	2.37	0.0179	0.329
PD	Astro	GPATCH1	0.10	0.06	1.51	0.131	0.708
PD	EN_L2_3_IT	GPATCH1	-0.07	0.05	-1.28	0.2	0.719
PD	EN_L3_5_IT_1	GPATCH1	0.06	0.11	0.55	0.584	0.971
PD	EN_L3_5_IT_2	GPATCH1	-0.03	0.07	-0.46	0.647	0.941
PD	EN_L3_5_IT_3	GPATCH1	-0.04	0.09	-0.45	0.652	0.949
PD	EN_L5_6_NP	GPATCH1	-0.04	0.13	-0.27	0.79	0.999
PD	EN_L6B	GPATCH1	0.19	0.18	1.04	0.297	0.999
PD	EN_L6_CT	GPATCH1	0.13	0.13	1.06	0.291	0.998
PD	EN_L6_IT_1	GPATCH1	0.01	0.14	0.09	0.927	1
PD	EN_L6_IT_2	GPATCH1	-0.15	0.17	-0.89	0.371	0.992
PD	IN_ADARB2	GPATCH1	-0.07	0.12	-0.61	0.542	0.972
PD	IN_LAMP5_LHX6	GPATCH1	0.05	0.17	0.28	0.78	1
PD	IN_LAMP5_RELN	GPATCH1	-0.07	0.13	-0.56	0.577	0.991
PD	IN_PVALB	GPATCH1	0.14	0.09	1.65	0.0989	0.825
PD	IN_PVALB_CHC	GPATCH1	0.05	0.17	0.30	0.763	0.984
PD	IN_SST	GPATCH1	0.08	0.10	0.80	0.422	0.932
PD	IN_VIP	GPATCH1	0.13	0.08	1.56	0.118	0.755
PD	Micro	GPATCH1	-0.19	0.13	-1.44	0.149	0.943
PD	OPC	GPATCH1	-0.09	0.08	-1.07	0.283	0.931
PD	Oligo	GPATCH1	-0.05	0.06	-0.92	0.357	0.792
PD	Astro	GPATCH11	-0.10	0.08	-1.25	0.211	0.793
PD	EN_L2_3_IT	GPATCH11	0.02	0.06	0.40	0.693	0.936
PD	EN_L3_5_IT_1	GPATCH11	0.00	0.11	0.01	0.995	0.998
PD	EN_L3_5_IT_2	GPATCH11	0.01	0.07	0.12	0.904	0.988
PD	EN_L3_5_IT_3	GPATCH11	-0.02	0.08	-0.27	0.787	0.976
PD	EN_L5_6_NP	GPATCH11	-0.02	0.16	-0.12	0.905	0.999
PD	EN_L6B	GPATCH11	0.03	0.20	0.15	0.88	0.999
PD	EN_L6_CT	GPATCH11	-0.10	0.14	-0.71	0.479	0.998
PD	EN_L6_IT_1	GPATCH11	0.08	0.14	0.59	0.558	1
PD	EN_L6_IT_2	GPATCH11	-0.17	0.20	-0.83	0.408	0.992
PD	IN_ADARB2	GPATCH11	0.08	0.12	0.68	0.498	0.967
PD	IN_LAMP5_LHX6	GPATCH11	-0.29	0.15	-1.88	0.0607	1
PD	IN_LAMP5_RELN	GPATCH11	-0.09	0.12	-0.74	0.462	0.988
PD	IN_PVALB	GPATCH11	-0.03	0.08	-0.33	0.741	0.984
PD	IN_PVALB_CHC	GPATCH11	0.17	0.20	0.88	0.377	0.912
PD	IN_SST	GPATCH11	0.06	0.10	0.56	0.574	0.953
PD	IN_VIP	GPATCH11	0.08	0.09	0.86	0.387	0.883
PD	Micro	GPATCH11	-0.03	0.12	-0.27	0.79	0.989
PD	OPC	GPATCH11	-0.02	0.08	-0.25	0.8	0.992
PD	Oligo	GPATCH11	0.05	0.07	0.77	0.444	0.834
PD	Astro	GPATCH2	-0.17	0.08	-2.00	0.0456	0.57
PD	EN_L2_3_IT	GPATCH2	-0.07	0.08	-0.96	0.338	0.8
PD	EN_L3_5_IT_1	GPATCH2	0.00	0.11	0.02	0.983	0.998
PD	EN_L3_5_IT_2	GPATCH2	-0.09	0.09	-1.02	0.309	0.818
PD	EN_L3_5_IT_3	GPATCH2	-0.14	0.09	-1.52	0.129	0.711
PD	EN_L5_6_NP	GPATCH2	-0.21	0.13	-1.55	0.122	0.999
PD	EN_L6B	GPATCH2	-0.03	0.16	-0.22	0.828	0.999
PD	EN_L6_CT	GPATCH2	-0.24	0.13	-1.90	0.0578	0.984
PD	EN_L6_IT_1	GPATCH2	0.02	0.13	0.16	0.871	1
PD	EN_L6_IT_2	GPATCH2	-0.04	0.16	-0.29	0.775	0.997
PD	Endo	GPATCH2	-0.01	0.41	-0.04	0.972	0.997
PD	IN_ADARB2	GPATCH2	-0.15	0.11	-1.40	0.163	0.901
PD	IN_LAMP5_LHX6	GPATCH2	-0.07	0.12	-0.62	0.539	1
PD	IN_LAMP5_RELN	GPATCH2	-0.05	0.09	-0.51	0.611	0.993
PD	IN_PVALB	GPATCH2	-0.11	0.07	-1.45	0.148	0.865
PD	IN_PVALB_CHC	GPATCH2	-0.13	0.12	-1.05	0.295	0.878
PD	IN_SST	GPATCH2	-0.07	0.10	-0.70	0.482	0.95
PD	IN_VIP	GPATCH2	-0.17	0.09	-1.95	0.051	0.683
PD	Micro	GPATCH2	-0.07	0.09	-0.81	0.42	0.97
PD	OPC	GPATCH2	-0.12	0.08	-1.55	0.122	0.888
PD	Oligo	GPATCH2	-0.09	0.08	-1.14	0.256	0.717
PD	PC	GPATCH2	-0.17	0.19	-0.91	0.365	0.997
PD	PVM	GPATCH2	-0.17	0.25	-0.69	0.488	0.926
PD	VLMC	GPATCH2	0.16	0.21	0.77	0.443	0.916
PD	Astro	GPATCH2L	-0.05	0.04	-1.11	0.268	0.825
PD	EN_L2_3_IT	GPATCH2L	-0.04	0.03	-1.18	0.239	0.748
PD	EN_L3_5_IT_1	GPATCH2L	-0.01	0.05	-0.26	0.793	0.986
PD	EN_L3_5_IT_2	GPATCH2L	-0.00	0.04	-0.09	0.925	0.991
PD	EN_L3_5_IT_3	GPATCH2L	0.06	0.04	1.38	0.169	0.746
PD	EN_L5_6_NP	GPATCH2L	-0.02	0.07	-0.25	0.806	0.999
PD	EN_L6B	GPATCH2L	-0.04	0.09	-0.41	0.68	0.999
PD	EN_L6_CT	GPATCH2L	-0.07	0.07	-1.03	0.302	0.998
PD	EN_L6_IT_1	GPATCH2L	-0.01	0.07	-0.09	0.931	1
PD	EN_L6_IT_2	GPATCH2L	-0.01	0.09	-0.08	0.936	0.999
PD	Endo	GPATCH2L	0.16	0.15	1.03	0.305	0.852
PD	IN_ADARB2	GPATCH2L	-0.01	0.06	-0.09	0.928	0.993
PD	IN_LAMP5_LHX6	GPATCH2L	-0.04	0.07	-0.61	0.544	1
PD	IN_LAMP5_RELN	GPATCH2L	-0.02	0.06	-0.32	0.746	0.994
PD	IN_PVALB	GPATCH2L	-0.08	0.05	-1.58	0.114	0.837
PD	IN_PVALB_CHC	GPATCH2L	-0.12	0.07	-1.62	0.105	0.771
PD	IN_SST	GPATCH2L	-0.09	0.05	-1.79	0.0727	0.794
PD	IN_VIP	GPATCH2L	-0.05	0.04	-1.32	0.188	0.809
PD	Micro	GPATCH2L	-0.06	0.06	-0.89	0.374	0.97
PD	OPC	GPATCH2L	-0.00	0.04	-0.03	0.975	0.999
PD	Oligo	GPATCH2L	-0.04	0.04	-1.19	0.236	0.702
PD	PC	GPATCH2L	-0.00	0.13	-0.01	0.995	0.999
PD	PVM	GPATCH2L	0.13	0.20	0.65	0.517	0.942
PD	SMC	GPATCH2L	1.11	1.26	0.88	0.378	0.998
PD	VLMC	GPATCH2L	-0.15	0.17	-0.90	0.366	0.896
PD	Astro	GPATCH3	-0.01	0.12	-0.08	0.938	0.994
PD	EN_L2_3_IT	GPATCH3	-0.05	0.08	-0.65	0.515	0.884
PD	EN_L3_5_IT_2	GPATCH3	-0.07	0.12	-0.55	0.582	0.926
PD	EN_L3_5_IT_3	GPATCH3	0.02	0.14	0.15	0.879	0.989
PD	EN_L6_IT_1	GPATCH3	0.90	0.41	2.22	0.0266	1
PD	IN_PVALB	GPATCH3	-0.05	0.13	-0.40	0.69	0.978
PD	IN_VIP	GPATCH3	0.03	0.15	0.22	0.822	0.976
PD	OPC	GPATCH3	0.23	0.17	1.38	0.168	0.904
PD	Oligo	GPATCH3	0.02	0.09	0.19	0.85	0.971
PD	Astro	GPATCH4	-0.10	0.11	-0.95	0.34	0.864
PD	EN_L2_3_IT	GPATCH4	-0.03	0.08	-0.40	0.688	0.936
PD	EN_L3_5_IT_1	GPATCH4	-0.28	0.15	-1.86	0.0635	0.773
PD	EN_L3_5_IT_2	GPATCH4	0.01	0.11	0.09	0.927	0.991
PD	EN_L3_5_IT_3	GPATCH4	-0.07	0.11	-0.63	0.53	0.928
PD	EN_L5_6_NP	GPATCH4	-0.02	0.19	-0.11	0.911	0.999
PD	EN_L6B	GPATCH4	0.06	0.21	0.31	0.758	0.999
PD	EN_L6_CT	GPATCH4	-0.17	0.17	-0.98	0.327	0.998
PD	EN_L6_IT_1	GPATCH4	0.27	0.16	1.70	0.0895	1
PD	EN_L6_IT_2	GPATCH4	-0.24	0.20	-1.17	0.242	0.992
PD	IN_ADARB2	GPATCH4	-0.28	0.17	-1.68	0.0928	0.881
PD	IN_LAMP5_LHX6	GPATCH4	-0.24	0.19	-1.28	0.2	1
PD	IN_LAMP5_RELN	GPATCH4	-0.44	0.17	-2.61	0.00905	0.715
PD	IN_PVALB	GPATCH4	-0.05	0.13	-0.37	0.715	0.983
PD	IN_PVALB_CHC	GPATCH4	-0.15	0.18	-0.85	0.396	0.92
PD	IN_SST	GPATCH4	-0.17	0.16	-1.09	0.275	0.902
PD	IN_VIP	GPATCH4	-0.29	0.13	-2.30	0.0215	0.598
PD	Micro	GPATCH4	0.14	0.15	0.93	0.351	0.967
PD	OPC	GPATCH4	-0.01	0.13	-0.06	0.951	0.997
PD	Oligo	GPATCH4	-0.09	0.10	-0.89	0.376	0.803
PD	Adaptive	GPATCH8	-0.12	0.31	-0.38	0.701	0.963
PD	Astro	GPATCH8	-0.04	0.05	-0.78	0.434	0.898
PD	EN_L2_3_IT	GPATCH8	0.01	0.04	0.34	0.734	0.947
PD	EN_L3_5_IT_1	GPATCH8	-0.01	0.05	-0.24	0.807	0.987
PD	EN_L3_5_IT_2	GPATCH8	0.02	0.06	0.38	0.705	0.952
PD	EN_L3_5_IT_3	GPATCH8	0.01	0.06	0.17	0.862	0.987
PD	EN_L5_6_NP	GPATCH8	0.02	0.07	0.24	0.809	0.999
PD	EN_L6B	GPATCH8	-0.02	0.08	-0.26	0.796	0.999
PD	EN_L6_CT	GPATCH8	-0.03	0.06	-0.48	0.633	0.998
PD	EN_L6_IT_1	GPATCH8	0.10	0.08	1.34	0.182	1
PD	EN_L6_IT_2	GPATCH8	0.00	0.08	0.03	0.973	0.999
PD	Endo	GPATCH8	-0.06	0.13	-0.47	0.637	0.954
PD	IN_ADARB2	GPATCH8	-0.03	0.05	-0.49	0.626	0.972
PD	IN_LAMP5_LHX6	GPATCH8	0.00	0.07	0.03	0.976	1
PD	IN_LAMP5_RELN	GPATCH8	0.04	0.06	0.63	0.529	0.991
PD	IN_PVALB	GPATCH8	0.06	0.05	1.24	0.214	0.913
PD	IN_PVALB_CHC	GPATCH8	-0.02	0.06	-0.26	0.794	0.984
PD	IN_SST	GPATCH8	0.04	0.05	0.67	0.5	0.95
PD	IN_VIP	GPATCH8	-0.00	0.04	-0.01	0.991	0.999
PD	Micro	GPATCH8	-0.04	0.06	-0.66	0.506	0.97
PD	OPC	GPATCH8	0.00	0.04	0.03	0.976	0.999
PD	Oligo	GPATCH8	0.02	0.04	0.41	0.682	0.929
PD	PC	GPATCH8	-0.02	0.10	-0.23	0.818	0.997
PD	PVM	GPATCH8	0.01	0.19	0.03	0.979	0.993
PD	SMC	GPATCH8	0.03	0.32	0.08	0.935	0.998
PD	VLMC	GPATCH8	0.14	0.14	0.96	0.336	0.883
PD	Adaptive	GPBP1	-0.02	0.31	-0.06	0.953	0.994
PD	Astro	GPBP1	-0.03	0.04	-0.59	0.555	0.932
PD	EN_L2_3_IT	GPBP1	0.03	0.03	0.80	0.423	0.842
PD	EN_L3_5_IT_1	GPBP1	0.02	0.05	0.47	0.639	0.976
PD	EN_L3_5_IT_2	GPBP1	0.05	0.04	1.04	0.297	0.811
PD	EN_L3_5_IT_3	GPBP1	0.02	0.04	0.38	0.703	0.959
PD	EN_L5_6_NP	GPBP1	-0.01	0.07	-0.21	0.83	0.999
PD	EN_L6B	GPBP1	-0.07	0.09	-0.80	0.422	0.999
PD	EN_L6_CT	GPBP1	0.00	0.06	0.07	0.944	0.998
PD	EN_L6_IT_1	GPBP1	-0.04	0.08	-0.46	0.645	1
PD	EN_L6_IT_2	GPBP1	0.08	0.09	0.98	0.327	0.992
PD	Endo	GPBP1	-0.14	0.11	-1.27	0.203	0.787
PD	IN_ADARB2	GPBP1	0.04	0.06	0.70	0.481	0.967
PD	IN_LAMP5_LHX6	GPBP1	0.10	0.07	1.39	0.164	1
PD	IN_LAMP5_RELN	GPBP1	-0.02	0.06	-0.35	0.724	0.994
PD	IN_PVALB	GPBP1	0.01	0.05	0.28	0.78	0.987
PD	IN_PVALB_CHC	GPBP1	-0.05	0.07	-0.70	0.486	0.951
PD	IN_SST	GPBP1	0.07	0.05	1.48	0.138	0.855
PD	IN_VIP	GPBP1	0.06	0.04	1.40	0.161	0.79
PD	Micro	GPBP1	0.08	0.09	0.83	0.408	0.97
PD	OPC	GPBP1	-0.03	0.04	-0.78	0.433	0.959
PD	Oligo	GPBP1	0.01	0.04	0.34	0.732	0.944
PD	PC	GPBP1	0.14	0.12	1.14	0.253	0.997
PD	PVM	GPBP1	0.18	0.18	0.95	0.343	0.862
PD	SMC	GPBP1	-0.18	0.37	-0.49	0.627	0.998
PD	VLMC	GPBP1	-0.02	0.15	-0.12	0.902	0.99
PD	Adaptive	GPBP1L1	-0.06	0.35	-0.17	0.866	0.988
PD	Astro	GPBP1L1	-0.00	0.05	-0.10	0.921	0.991
PD	EN_L2_3_IT	GPBP1L1	-0.03	0.04	-0.60	0.548	0.894
PD	EN_L3_5_IT_1	GPBP1L1	0.01	0.09	0.11	0.915	0.993
PD	EN_L3_5_IT_2	GPBP1L1	0.03	0.05	0.63	0.53	0.91
PD	EN_L3_5_IT_3	GPBP1L1	0.00	0.06	0.06	0.956	0.996
PD	EN_L5_6_NP	GPBP1L1	0.10	0.10	1.04	0.298	0.999
PD	EN_L6B	GPBP1L1	0.04	0.11	0.39	0.697	0.999
PD	EN_L6_CT	GPBP1L1	-0.02	0.09	-0.20	0.842	0.998
PD	EN_L6_IT_1	GPBP1L1	0.03	0.09	0.33	0.74	1
PD	EN_L6_IT_2	GPBP1L1	0.00	0.13	0.04	0.971	0.999
PD	Endo	GPBP1L1	0.03	0.13	0.25	0.799	0.979
PD	IN_ADARB2	GPBP1L1	0.02	0.09	0.18	0.86	0.99
PD	IN_LAMP5_LHX6	GPBP1L1	0.02	0.10	0.17	0.868	1
PD	IN_LAMP5_RELN	GPBP1L1	-0.02	0.08	-0.21	0.837	0.996
PD	IN_PVALB	GPBP1L1	-0.03	0.06	-0.46	0.647	0.977
PD	IN_PVALB_CHC	GPBP1L1	-0.09	0.10	-0.85	0.393	0.919
PD	IN_SST	GPBP1L1	0.05	0.07	0.64	0.521	0.953
PD	IN_VIP	GPBP1L1	0.01	0.06	0.17	0.863	0.981
PD	Micro	GPBP1L1	0.09	0.06	1.45	0.147	0.943
PD	OPC	GPBP1L1	0.03	0.05	0.67	0.505	0.968
PD	Oligo	GPBP1L1	-0.02	0.05	-0.43	0.665	0.926
PD	PC	GPBP1L1	-0.21	0.15	-1.40	0.161	0.997
PD	PVM	GPBP1L1	-0.00	0.19	-0.00	0.999	0.999
PD	SMC	GPBP1L1	0.56	1.01	0.55	0.583	0.998
PD	VLMC	GPBP1L1	0.28	0.16	1.71	0.0875	0.718
PD	Astro	GPC1	0.03	0.09	0.40	0.688	0.958
PD	EN_L2_3_IT	GPC1	-0.15	0.08	-2.00	0.0454	0.52
PD	EN_L3_5_IT_1	GPC1	-0.17	0.10	-1.63	0.103	0.814
PD	EN_L3_5_IT_2	GPC1	-0.12	0.08	-1.56	0.118	0.685
PD	EN_L3_5_IT_3	GPC1	-0.15	0.10	-1.55	0.121	0.701
PD	EN_L5_6_NP	GPC1	-0.37	0.14	-2.71	0.00674	0.999
PD	EN_L6B	GPC1	-0.24	0.15	-1.61	0.107	0.999
PD	EN_L6_CT	GPC1	-0.09	0.12	-0.79	0.431	0.998
PD	EN_L6_IT_1	GPC1	-0.09	0.12	-0.78	0.433	1
PD	EN_L6_IT_2	GPC1	-0.10	0.16	-0.60	0.551	0.992
PD	IN_ADARB2	GPC1	-0.07	0.10	-0.67	0.504	0.967
PD	IN_LAMP5_LHX6	GPC1	-0.04	0.11	-0.38	0.702	1
PD	IN_LAMP5_RELN	GPC1	-0.14	0.09	-1.47	0.141	0.946
PD	IN_PVALB	GPC1	-0.07	0.08	-0.84	0.399	0.945
PD	IN_PVALB_CHC	GPC1	-0.20	0.12	-1.75	0.0793	0.732
PD	IN_SST	GPC1	0.04	0.09	0.39	0.695	0.972
PD	IN_VIP	GPC1	-0.13	0.09	-1.53	0.127	0.759
PD	Micro	GPC1	0.11	0.21	0.52	0.603	0.977
PD	OPC	GPC1	-0.02	0.07	-0.22	0.823	0.992
PD	Oligo	GPC1	0.07	0.10	0.69	0.488	0.855
PD	PC	GPC1	1.01	0.48	2.10	0.0353	0.997
PD	Astro	GPC2	0.21	0.18	1.16	0.246	0.817
PD	OPC	GPC2	-0.07	0.10	-0.73	0.464	0.964
PD	Oligo	GPC2	-0.11	0.15	-0.70	0.483	0.853
PD	Adaptive	GPC3	-0.04	0.34	-0.12	0.908	0.988
PD	Astro	GPC3	-0.04	0.10	-0.36	0.715	0.963
PD	EN_L2_3_IT	GPC3	0.10	0.10	0.97	0.333	0.797
PD	EN_L3_5_IT_1	GPC3	0.12	0.11	1.04	0.297	0.934
PD	EN_L3_5_IT_2	GPC3	0.16	0.10	1.55	0.12	0.687
PD	EN_L3_5_IT_3	GPC3	0.07	0.11	0.62	0.535	0.93
PD	EN_L5_6_NP	GPC3	-0.05	0.13	-0.43	0.668	0.999
PD	EN_L6B	GPC3	0.17	0.14	1.16	0.248	0.999
PD	EN_L6_CT	GPC3	0.13	0.12	1.08	0.28	0.998
PD	EN_L6_IT_1	GPC3	-0.01	0.14	-0.08	0.933	1
PD	EN_L6_IT_2	GPC3	0.14	0.15	0.92	0.359	0.992
PD	Endo	GPC3	-0.16	0.14	-1.15	0.251	0.816
PD	IN_ADARB2	GPC3	0.02	0.10	0.22	0.829	0.988
PD	IN_LAMP5_LHX6	GPC3	0.11	0.12	0.91	0.363	1
PD	IN_LAMP5_RELN	GPC3	0.02	0.11	0.19	0.848	0.996
PD	IN_PVALB	GPC3	0.14	0.10	1.43	0.152	0.872
PD	IN_PVALB_CHC	GPC3	-0.01	0.12	-0.10	0.92	0.993
PD	IN_SST	GPC3	0.02	0.10	0.23	0.815	0.984
PD	IN_VIP	GPC3	-0.04	0.11	-0.37	0.713	0.959
PD	Micro	GPC3	0.04	0.12	0.37	0.71	0.983
PD	OPC	GPC3	0.05	0.11	0.44	0.659	0.988
PD	Oligo	GPC3	-0.00	0.10	-0.01	0.991	0.998
PD	PC	GPC3	0.04	0.14	0.28	0.78	0.997
PD	PVM	GPC3	0.09	0.22	0.40	0.686	0.95
PD	SMC	GPC3	-0.18	0.41	-0.44	0.662	0.998
PD	VLMC	GPC3	0.03	0.16	0.16	0.874	0.988
PD	Astro	GPC4	0.15	0.09	1.62	0.106	0.674
PD	EN_L2_3_IT	GPC4	0.13	0.15	0.85	0.396	0.833
PD	EN_L3_5_IT_2	GPC4	0.04	0.44	0.08	0.933	0.991
PD	EN_L3_5_IT_3	GPC4	-0.06	0.18	-0.31	0.759	0.972
PD	EN_L6_IT_1	GPC4	0.00	0.21	0.01	0.989	1
PD	Endo	GPC4	-0.10	0.47	-0.22	0.829	0.987
PD	IN_PVALB	GPC4	-0.14	0.45	-0.32	0.749	0.984
PD	Oligo	GPC4	-0.02	0.30	-0.08	0.937	0.986
PD	PC	GPC4	0.05	0.60	0.08	0.933	0.997
PD	VLMC	GPC4	-0.14	0.26	-0.53	0.593	0.957
PD	Astro	GPC5	-0.19	0.07	-2.74	0.00618	0.36
PD	EN_L2_3_IT	GPC5	0.18	0.12	1.48	0.139	0.661
PD	EN_L3_5_IT_1	GPC5	-0.01	0.17	-0.07	0.942	0.995
PD	EN_L3_5_IT_2	GPC5	0.23	0.14	1.63	0.104	0.662
PD	EN_L3_5_IT_3	GPC5	0.20	0.09	2.16	0.0306	0.485
PD	EN_L5_6_NP	GPC5	0.00	0.27	0.01	0.991	0.999
PD	EN_L6B	GPC5	0.37	0.23	1.58	0.115	0.999
PD	EN_L6_CT	GPC5	0.37	0.15	2.48	0.0132	0.915
PD	EN_L6_IT_1	GPC5	0.29	0.17	1.69	0.0919	1
PD	EN_L6_IT_2	GPC5	0.18	0.13	1.45	0.147	0.992
PD	Endo	GPC5	-0.07	0.51	-0.14	0.892	0.993
PD	IN_ADARB2	GPC5	0.20	0.14	1.46	0.145	0.901
PD	IN_LAMP5_LHX6	GPC5	0.07	0.16	0.46	0.648	1
PD	IN_LAMP5_RELN	GPC5	0.25	0.14	1.85	0.0641	0.868
PD	IN_PVALB	GPC5	-0.32	0.16	-1.92	0.0553	0.772
PD	IN_PVALB_CHC	GPC5	-0.14	0.19	-0.74	0.462	0.947
PD	IN_SST	GPC5	-0.12	0.21	-0.58	0.564	0.953
PD	IN_VIP	GPC5	0.17	0.11	1.48	0.138	0.766
PD	Micro	GPC5	0.10	0.15	0.68	0.499	0.97
PD	OPC	GPC5	-0.22	0.21	-1.06	0.29	0.932
PD	Oligo	GPC5	0.27	0.10	2.66	0.00783	0.25
PD	PC	GPC5	-0.07	0.11	-0.68	0.494	0.997
PD	SMC	GPC5	0.31	0.65	0.48	0.631	0.998
PD	VLMC	GPC5	-0.25	0.34	-0.72	0.472	0.923
PD	Astro	GPC6	-0.25	0.16	-1.52	0.128	0.705
PD	EN_L2_3_IT	GPC6	-0.12	0.10	-1.16	0.248	0.752
PD	EN_L3_5_IT_1	GPC6	0.06	0.21	0.28	0.783	0.985
PD	EN_L3_5_IT_2	GPC6	-0.36	0.18	-2.08	0.0379	0.506
PD	EN_L3_5_IT_3	GPC6	-0.04	0.15	-0.27	0.791	0.977
PD	EN_L5_6_NP	GPC6	0.07	0.20	0.35	0.724	0.999
PD	EN_L6B	GPC6	0.79	0.34	2.33	0.0199	0.978
PD	EN_L6_CT	GPC6	-0.05	0.20	-0.24	0.813	0.998
PD	EN_L6_IT_1	GPC6	0.06	0.22	0.29	0.773	1
PD	EN_L6_IT_2	GPC6	0.07	0.23	0.30	0.765	0.997
PD	Endo	GPC6	0.05	0.42	0.13	0.897	0.993
PD	IN_ADARB2	GPC6	-0.10	0.20	-0.51	0.61	0.972
PD	IN_LAMP5_LHX6	GPC6	-0.16	0.22	-0.72	0.472	1
PD	IN_LAMP5_RELN	GPC6	0.05	0.23	0.21	0.835	0.996
PD	IN_PVALB	GPC6	-0.08	0.11	-0.75	0.454	0.951
PD	IN_PVALB_CHC	GPC6	-0.08	0.28	-0.27	0.787	0.984
PD	IN_SST	GPC6	-0.03	0.09	-0.36	0.721	0.972
PD	IN_VIP	GPC6	0.28	0.14	1.95	0.0513	0.683
PD	Micro	GPC6	-0.16	0.18	-0.91	0.364	0.97
PD	OPC	GPC6	-0.05	0.10	-0.48	0.631	0.983
PD	Oligo	GPC6	-0.03	0.11	-0.27	0.79	0.957
PD	PC	GPC6	0.10	0.31	0.33	0.741	0.997
PD	SMC	GPC6	0.21	0.56	0.37	0.708	0.998
PD	VLMC	GPC6	1.11	0.60	1.83	0.0668	0.696
PD	Adaptive	GPCPD1	0.01	0.31	0.04	0.967	0.994
PD	Astro	GPCPD1	-0.06	0.15	-0.40	0.686	0.958
PD	EN_L2_3_IT	GPCPD1	-0.04	0.08	-0.49	0.626	0.919
PD	EN_L3_5_IT_1	GPCPD1	-0.03	0.10	-0.33	0.739	0.983
PD	EN_L3_5_IT_2	GPCPD1	-0.14	0.10	-1.49	0.136	0.705
PD	EN_L3_5_IT_3	GPCPD1	-0.16	0.08	-1.99	0.0466	0.559
PD	EN_L5_6_NP	GPCPD1	-0.02	0.13	-0.13	0.898	0.999
PD	EN_L6B	GPCPD1	-0.15	0.14	-1.03	0.301	0.999
PD	EN_L6_CT	GPCPD1	-0.00	0.11	-0.02	0.985	0.999
PD	EN_L6_IT_1	GPCPD1	0.02	0.10	0.25	0.801	1
PD	EN_L6_IT_2	GPCPD1	-0.09	0.23	-0.42	0.677	0.994
PD	Endo	GPCPD1	-0.27	0.25	-1.09	0.278	0.84
PD	IN_ADARB2	GPCPD1	0.06	0.12	0.51	0.61	0.972
PD	IN_LAMP5_LHX6	GPCPD1	-0.08	0.17	-0.48	0.633	1
PD	IN_LAMP5_RELN	GPCPD1	-0.07	0.11	-0.61	0.542	0.991
PD	IN_PVALB	GPCPD1	-0.02	0.09	-0.18	0.859	0.991
PD	IN_PVALB_CHC	GPCPD1	-0.18	0.12	-1.44	0.151	0.795
PD	IN_SST	GPCPD1	-0.10	0.11	-0.92	0.358	0.922
PD	IN_VIP	GPCPD1	-0.06	0.11	-0.56	0.576	0.928
PD	Micro	GPCPD1	-0.12	0.09	-1.39	0.164	0.943
PD	OPC	GPCPD1	-0.04	0.06	-0.72	0.474	0.964
PD	Oligo	GPCPD1	-0.01	0.12	-0.08	0.938	0.986
PD	PC	GPCPD1	-0.30	0.17	-1.76	0.0784	0.997
PD	PVM	GPCPD1	0.16	0.26	0.61	0.545	0.947
PD	SMC	GPCPD1	-0.33	0.56	-0.59	0.556	0.998
PD	VLMC	GPCPD1	-0.14	0.25	-0.55	0.584	0.957
PD	Oligo	GPD1	-0.28	0.18	-1.54	0.123	0.572
PD	Astro	GPD1L	0.09	0.13	0.67	0.5	0.921
PD	EN_L2_3_IT	GPD1L	0.11	0.05	2.25	0.0244	0.448
PD	EN_L3_5_IT_1	GPD1L	-0.11	0.08	-1.30	0.192	0.883
PD	EN_L3_5_IT_2	GPD1L	0.07	0.06	1.13	0.259	0.791
PD	EN_L3_5_IT_3	GPD1L	0.04	0.07	0.64	0.52	0.924
PD	EN_L5_6_NP	GPD1L	-0.02	0.12	-0.20	0.844	0.999
PD	EN_L6B	GPD1L	0.09	0.13	0.65	0.519	0.999
PD	EN_L6_CT	GPD1L	0.00	0.10	0.00	0.999	1
PD	EN_L6_IT_1	GPD1L	-0.05	0.10	-0.46	0.649	1
PD	EN_L6_IT_2	GPD1L	0.10	0.18	0.55	0.579	0.992
PD	Endo	GPD1L	-0.21	0.20	-1.02	0.31	0.854
PD	IN_ADARB2	GPD1L	0.18	0.10	1.79	0.073	0.881
PD	IN_LAMP5_LHX6	GPD1L	-0.22	0.11	-1.97	0.0486	1
PD	IN_LAMP5_RELN	GPD1L	-0.06	0.09	-0.74	0.458	0.988
PD	IN_PVALB	GPD1L	-0.01	0.07	-0.21	0.833	0.989
PD	IN_PVALB_CHC	GPD1L	-0.02	0.13	-0.12	0.907	0.993
PD	IN_SST	GPD1L	-0.07	0.08	-0.89	0.371	0.929
PD	IN_VIP	GPD1L	0.08	0.07	1.20	0.231	0.835
PD	Micro	GPD1L	0.06	0.14	0.39	0.693	0.983
PD	OPC	GPD1L	0.34	0.14	2.38	0.0172	0.748
PD	Oligo	GPD1L	0.10	0.07	1.30	0.194	0.663
PD	Astro	GPD2	-0.05	0.07	-0.69	0.493	0.919
PD	EN_L2_3_IT	GPD2	-0.04	0.06	-0.69	0.493	0.877
PD	EN_L3_5_IT_1	GPD2	-0.09	0.09	-0.96	0.336	0.944
PD	EN_L3_5_IT_2	GPD2	-0.08	0.08	-1.00	0.317	0.823
PD	EN_L3_5_IT_3	GPD2	0.00	0.07	0.04	0.967	0.997
PD	EN_L5_6_NP	GPD2	-0.14	0.16	-0.85	0.394	0.999
PD	EN_L6B	GPD2	0.08	0.11	0.73	0.468	0.999
PD	EN_L6_CT	GPD2	0.02	0.11	0.14	0.888	0.998
PD	EN_L6_IT_1	GPD2	0.03	0.12	0.27	0.79	1
PD	EN_L6_IT_2	GPD2	0.12	0.10	1.15	0.252	0.992
PD	Endo	GPD2	-0.13	0.18	-0.72	0.474	0.915
PD	IN_ADARB2	GPD2	0.08	0.08	1.00	0.319	0.939
PD	IN_LAMP5_LHX6	GPD2	0.01	0.11	0.10	0.917	1
PD	IN_LAMP5_RELN	GPD2	0.05	0.09	0.57	0.568	0.991
PD	IN_PVALB	GPD2	-0.07	0.09	-0.78	0.438	0.949
PD	IN_PVALB_CHC	GPD2	0.23	0.13	1.81	0.0709	0.704
PD	IN_SST	GPD2	-0.01	0.07	-0.18	0.86	0.989
PD	IN_VIP	GPD2	0.07	0.05	1.37	0.17	0.798
PD	Micro	GPD2	-0.07	0.11	-0.68	0.498	0.97
PD	OPC	GPD2	0.01	0.06	0.15	0.878	0.995
PD	Oligo	GPD2	-0.03	0.06	-0.57	0.571	0.893
PD	PC	GPD2	-0.12	0.21	-0.56	0.574	0.997
PD	PVM	GPD2	0.11	0.22	0.51	0.607	0.947
PD	SMC	GPD2	0.45	1.23	0.36	0.716	0.998
PD	VLMC	GPD2	0.11	0.23	0.47	0.635	0.963
PD	Astro	GPER1	0.01	0.15	0.03	0.974	0.998
PD	EN_L2_3_IT	GPER1	-0.14	0.14	-0.99	0.32	0.792
PD	EN_L3_5_IT_2	GPER1	-0.53	0.18	-3.04	0.00236	0.206
PD	EN_L3_5_IT_3	GPER1	0.01	0.19	0.06	0.954	0.995
PD	EN_L6_IT_1	GPER1	-0.65	0.51	-1.26	0.206	1
PD	IN_PVALB	GPER1	-0.48	0.43	-1.13	0.259	0.918
PD	Oligo	GPER1	-0.03	0.17	-0.20	0.843	0.969
PD	PC	GPER1	-0.21	0.17	-1.24	0.216	0.997
PD	EN_L2_3_IT	GPHB5	-1.18	0.47	-2.52	0.0117	0.371
PD	Adaptive	GPHN	0.13	0.40	0.32	0.748	0.966
PD	Astro	GPHN	-0.06	0.05	-1.15	0.249	0.819
PD	EN_L2_3_IT	GPHN	0.01	0.04	0.19	0.85	0.971
PD	EN_L3_5_IT_1	GPHN	-0.02	0.05	-0.41	0.685	0.979
PD	EN_L3_5_IT_2	GPHN	0.08	0.04	1.89	0.0586	0.58
PD	EN_L3_5_IT_3	GPHN	0.04	0.04	0.93	0.353	0.869
PD	EN_L5_6_NP	GPHN	-0.08	0.06	-1.39	0.165	0.999
PD	EN_L6B	GPHN	0.04	0.08	0.45	0.65	0.999
PD	EN_L6_CT	GPHN	0.04	0.05	0.82	0.411	0.998
PD	EN_L6_IT_1	GPHN	-0.02	0.06	-0.39	0.698	1
PD	EN_L6_IT_2	GPHN	-0.00	0.07	-0.02	0.983	0.999
PD	Endo	GPHN	-0.05	0.11	-0.49	0.622	0.954
PD	IN_ADARB2	GPHN	0.00	0.05	0.03	0.977	0.996
PD	IN_LAMP5_LHX6	GPHN	0.02	0.05	0.31	0.756	1
PD	IN_LAMP5_RELN	GPHN	0.01	0.05	0.11	0.914	0.998
PD	IN_PVALB	GPHN	0.04	0.04	1.09	0.274	0.923
PD	IN_PVALB_CHC	GPHN	0.08	0.05	1.54	0.124	0.775
PD	IN_SST	GPHN	0.08	0.04	1.91	0.0564	0.773
PD	IN_VIP	GPHN	-0.01	0.04	-0.35	0.724	0.962
PD	Micro	GPHN	0.15	0.07	2.08	0.0374	0.924
PD	OPC	GPHN	0.01	0.04	0.20	0.839	0.992
PD	Oligo	GPHN	-0.05	0.06	-0.88	0.378	0.804
PD	PC	GPHN	0.23	0.11	2.10	0.036	0.997
PD	PVM	GPHN	0.30	0.21	1.44	0.149	0.738
PD	SMC	GPHN	0.73	0.30	2.44	0.0148	0.998
PD	VLMC	GPHN	0.02	0.14	0.15	0.882	0.988
PD	Astro	GPI	0.05	0.10	0.45	0.653	0.955
PD	EN_L2_3_IT	GPI	-0.02	0.06	-0.35	0.729	0.946
PD	EN_L3_5_IT_1	GPI	0.01	0.07	0.17	0.866	0.992
PD	EN_L3_5_IT_2	GPI	-0.06	0.07	-0.84	0.403	0.868
PD	EN_L3_5_IT_3	GPI	-0.02	0.08	-0.19	0.85	0.986
PD	EN_L5_6_NP	GPI	-0.15	0.10	-1.50	0.133	0.999
PD	EN_L6B	GPI	0.03	0.12	0.22	0.826	0.999
PD	EN_L6_CT	GPI	-0.03	0.10	-0.29	0.774	0.998
PD	EN_L6_IT_1	GPI	0.05	0.09	0.53	0.593	1
PD	EN_L6_IT_2	GPI	0.10	0.11	0.85	0.396	0.992
PD	Endo	GPI	0.00	0.43	0.00	0.999	1
PD	IN_ADARB2	GPI	-0.01	0.09	-0.07	0.943	0.996
PD	IN_LAMP5_LHX6	GPI	-0.04	0.09	-0.37	0.709	1
PD	IN_LAMP5_RELN	GPI	-0.04	0.09	-0.39	0.694	0.994
PD	IN_PVALB	GPI	-0.03	0.07	-0.41	0.68	0.977
PD	IN_PVALB_CHC	GPI	-0.02	0.10	-0.17	0.865	0.992
PD	IN_SST	GPI	0.07	0.09	0.79	0.429	0.935
PD	IN_VIP	GPI	0.09	0.08	1.11	0.267	0.844
PD	Micro	GPI	0.12	0.15	0.84	0.402	0.97
PD	OPC	GPI	-0.01	0.10	-0.11	0.912	0.996
PD	Oligo	GPI	-0.03	0.08	-0.44	0.661	0.925
PD	PC	GPI	0.15	0.39	0.39	0.698	0.997
PD	Oligo	GPIHBP1	0.02	0.14	0.17	0.861	0.973
PD	Astro	GPKOW	0.20	0.10	1.99	0.0461	0.57
PD	EN_L2_3_IT	GPKOW	-0.06	0.08	-0.81	0.42	0.841
PD	EN_L3_5_IT_1	GPKOW	0.20	0.15	1.33	0.185	0.882
PD	EN_L3_5_IT_2	GPKOW	0.12	0.11	1.05	0.294	0.81
PD	EN_L3_5_IT_3	GPKOW	0.16	0.13	1.23	0.22	0.796
PD	EN_L6_IT_1	GPKOW	-0.34	0.32	-1.06	0.289	1
PD	IN_PVALB	GPKOW	0.05	0.14	0.40	0.691	0.978
PD	IN_SST	GPKOW	0.02	0.15	0.13	0.893	0.991
PD	IN_VIP	GPKOW	0.02	0.12	0.15	0.882	0.984
PD	OPC	GPKOW	0.18	0.13	1.35	0.178	0.91
PD	Oligo	GPKOW	0.02	0.08	0.32	0.748	0.947
PD	Astro	GPLD1	-0.01	0.06	-0.22	0.827	0.979
PD	EN_L2_3_IT	GPLD1	-0.10	0.06	-1.73	0.0832	0.593
PD	EN_L3_5_IT_1	GPLD1	0.03	0.09	0.31	0.76	0.984
PD	EN_L3_5_IT_2	GPLD1	-0.07	0.07	-1.04	0.3	0.813
PD	EN_L3_5_IT_3	GPLD1	-0.05	0.07	-0.69	0.489	0.915
PD	EN_L5_6_NP	GPLD1	-0.10	0.10	-1.02	0.309	0.999
PD	EN_L6B	GPLD1	-0.00	0.11	-0.00	0.997	1
PD	EN_L6_CT	GPLD1	-0.08	0.10	-0.77	0.444	0.998
PD	EN_L6_IT_1	GPLD1	-0.07	0.11	-0.61	0.545	1
PD	EN_L6_IT_2	GPLD1	-0.09	0.15	-0.60	0.546	0.992
PD	IN_ADARB2	GPLD1	-0.03	0.09	-0.33	0.745	0.982
PD	IN_LAMP5_LHX6	GPLD1	-0.05	0.11	-0.48	0.633	1
PD	IN_LAMP5_RELN	GPLD1	-0.03	0.09	-0.35	0.729	0.994
PD	IN_PVALB	GPLD1	-0.06	0.06	-0.89	0.373	0.942
PD	IN_PVALB_CHC	GPLD1	0.03	0.10	0.27	0.787	0.984
PD	IN_SST	GPLD1	-0.07	0.08	-0.94	0.347	0.919
PD	IN_VIP	GPLD1	0.01	0.07	0.19	0.853	0.979
PD	OPC	GPLD1	0.01	0.06	0.23	0.821	0.992
PD	Oligo	GPLD1	0.07	0.10	0.71	0.477	0.85
PD	Adaptive	GPM6A	-0.31	0.45	-0.69	0.492	0.943
PD	Astro	GPM6A	-0.11	0.07	-1.52	0.128	0.705
PD	EN_L2_3_IT	GPM6A	0.06	0.04	1.37	0.172	0.693
PD	EN_L3_5_IT_1	GPM6A	0.01	0.05	0.23	0.82	0.989
PD	EN_L3_5_IT_2	GPM6A	0.01	0.04	0.34	0.732	0.961
PD	EN_L3_5_IT_3	GPM6A	0.01	0.05	0.26	0.796	0.979
PD	EN_L5_6_NP	GPM6A	0.05	0.07	0.60	0.546	0.999
PD	EN_L6B	GPM6A	-0.13	0.07	-1.90	0.0571	0.999
PD	EN_L6_CT	GPM6A	0.01	0.05	0.09	0.925	0.998
PD	EN_L6_IT_1	GPM6A	0.02	0.06	0.28	0.778	1
PD	EN_L6_IT_2	GPM6A	-0.03	0.08	-0.41	0.683	0.994
PD	Endo	GPM6A	-0.14	0.20	-0.69	0.491	0.922
PD	IN_ADARB2	GPM6A	-0.03	0.05	-0.55	0.581	0.972
PD	IN_LAMP5_LHX6	GPM6A	0.09	0.07	1.23	0.22	1
PD	IN_LAMP5_RELN	GPM6A	0.07	0.06	1.24	0.215	0.962
PD	IN_PVALB	GPM6A	0.02	0.06	0.28	0.782	0.987
PD	IN_PVALB_CHC	GPM6A	-0.00	0.06	-0.05	0.959	0.997
PD	IN_SST	GPM6A	-0.04	0.06	-0.67	0.501	0.95
PD	IN_VIP	GPM6A	0.07	0.04	1.77	0.0761	0.705
PD	Micro	GPM6A	0.07	0.13	0.52	0.601	0.977
PD	OPC	GPM6A	-0.05	0.04	-1.31	0.19	0.912
PD	Oligo	GPM6A	0.02	0.11	0.20	0.84	0.968
PD	PC	GPM6A	0.34	0.20	1.72	0.0847	0.997
PD	PVM	GPM6A	0.08	0.29	0.29	0.772	0.959
PD	SMC	GPM6A	0.14	0.47	0.30	0.762	0.998
PD	VLMC	GPM6A	1.03	0.25	4.12	3.84e-05	0.0513
PD	Astro	GPM6B	0.01	0.07	0.12	0.908	0.988
PD	EN_L2_3_IT	GPM6B	-0.10	0.05	-2.04	0.0411	0.51
PD	EN_L3_5_IT_1	GPM6B	-0.04	0.06	-0.74	0.458	0.955
PD	EN_L3_5_IT_2	GPM6B	-0.12	0.05	-2.21	0.0269	0.461
PD	EN_L3_5_IT_3	GPM6B	-0.08	0.05	-1.40	0.16	0.739
PD	EN_L5_6_NP	GPM6B	0.05	0.07	0.69	0.491	0.999
PD	EN_L6B	GPM6B	-0.14	0.11	-1.30	0.192	0.999
PD	EN_L6_CT	GPM6B	-0.10	0.07	-1.36	0.173	0.998
PD	EN_L6_IT_1	GPM6B	-0.06	0.08	-0.78	0.436	1
PD	EN_L6_IT_2	GPM6B	-0.00	0.09	-0.01	0.996	1
PD	Endo	GPM6B	-0.27	0.19	-1.45	0.147	0.74
PD	IN_ADARB2	GPM6B	0.01	0.06	0.25	0.8	0.985
PD	IN_LAMP5_LHX6	GPM6B	-0.03	0.09	-0.37	0.714	1
PD	IN_LAMP5_RELN	GPM6B	0.01	0.06	0.14	0.888	0.998
PD	IN_PVALB	GPM6B	-0.04	0.06	-0.73	0.464	0.952
PD	IN_PVALB_CHC	GPM6B	0.02	0.08	0.30	0.762	0.984
PD	IN_SST	GPM6B	-0.01	0.06	-0.16	0.872	0.991
PD	IN_VIP	GPM6B	0.00	0.04	0.07	0.942	0.994
PD	Micro	GPM6B	-0.04	0.10	-0.38	0.706	0.983
PD	OPC	GPM6B	0.06	0.05	1.11	0.269	0.928
PD	Oligo	GPM6B	0.12	0.06	2.14	0.0326	0.393
PD	PC	GPM6B	-0.08	0.19	-0.44	0.663	0.997
PD	PVM	GPM6B	-0.06	0.27	-0.24	0.814	0.969
PD	SMC	GPM6B	-0.36	1.47	-0.25	0.806	0.998
PD	VLMC	GPM6B	-0.24	0.20	-1.21	0.228	0.823
PD	Astro	GPN1	-0.15	0.11	-1.30	0.195	0.782
PD	EN_L2_3_IT	GPN1	-0.04	0.07	-0.52	0.604	0.912
PD	EN_L3_5_IT_1	GPN1	0.15	0.15	1.02	0.308	0.939
PD	EN_L3_5_IT_2	GPN1	-0.00	0.10	-0.02	0.983	0.998
PD	EN_L3_5_IT_3	GPN1	0.08	0.11	0.68	0.498	0.915
PD	EN_L5_6_NP	GPN1	0.26	0.52	0.51	0.611	0.999
PD	EN_L6B	GPN1	-0.50	0.63	-0.78	0.433	0.999
PD	EN_L6_CT	GPN1	0.12	0.20	0.61	0.544	0.998
PD	EN_L6_IT_1	GPN1	-0.16	0.16	-0.98	0.326	1
PD	EN_L6_IT_2	GPN1	-0.79	0.49	-1.59	0.111	0.985
PD	IN_ADARB2	GPN1	-0.22	0.15	-1.40	0.16	0.901
PD	IN_LAMP5_RELN	GPN1	-0.22	0.17	-1.33	0.184	0.954
PD	IN_PVALB	GPN1	0.04	0.11	0.32	0.747	0.984
PD	IN_SST	GPN1	-0.19	0.15	-1.32	0.185	0.87
PD	IN_VIP	GPN1	-0.08	0.11	-0.71	0.479	0.904
PD	Micro	GPN1	-0.08	0.17	-0.47	0.641	0.98
PD	OPC	GPN1	-0.21	0.11	-1.97	0.049	0.806
PD	Oligo	GPN1	-0.05	0.08	-0.63	0.53	0.877
PD	Astro	GPN2	0.06	0.07	0.89	0.374	0.88
PD	EN_L2_3_IT	GPN2	0.01	0.06	0.23	0.821	0.964
PD	EN_L3_5_IT_1	GPN2	0.02	0.12	0.16	0.871	0.992
PD	EN_L3_5_IT_2	GPN2	0.18	0.10	1.88	0.0605	0.583
PD	EN_L3_5_IT_3	GPN2	0.11	0.09	1.28	0.202	0.779
PD	EN_L5_6_NP	GPN2	0.07	0.16	0.44	0.656	0.999
PD	EN_L6B	GPN2	0.07	0.19	0.36	0.718	0.999
PD	EN_L6_CT	GPN2	0.26	0.15	1.74	0.0811	0.998
PD	EN_L6_IT_1	GPN2	0.29	0.14	2.02	0.0433	1
PD	EN_L6_IT_2	GPN2	0.20	0.23	0.87	0.386	0.992
PD	IN_ADARB2	GPN2	0.02	0.13	0.16	0.87	0.99
PD	IN_LAMP5_LHX6	GPN2	-0.03	0.16	-0.19	0.853	1
PD	IN_LAMP5_RELN	GPN2	-0.10	0.13	-0.74	0.46	0.988
PD	IN_PVALB	GPN2	0.09	0.09	0.97	0.331	0.932
PD	IN_SST	GPN2	-0.11	0.10	-1.03	0.302	0.912
PD	IN_VIP	GPN2	0.00	0.09	0.03	0.979	0.999
PD	Micro	GPN2	-0.03	0.14	-0.22	0.826	0.989
PD	OPC	GPN2	-0.01	0.10	-0.06	0.948	0.997
PD	Oligo	GPN2	0.15	0.06	2.47	0.0134	0.297
PD	Astro	GPN3	0.15	0.09	1.60	0.109	0.681
PD	EN_L2_3_IT	GPN3	0.02	0.08	0.23	0.815	0.963
PD	EN_L3_5_IT_1	GPN3	0.29	0.15	1.87	0.0613	0.766
PD	EN_L3_5_IT_2	GPN3	0.02	0.12	0.14	0.892	0.988
PD	EN_L3_5_IT_3	GPN3	0.11	0.12	0.92	0.359	0.869
PD	EN_L6B	GPN3	-0.38	0.53	-0.72	0.469	0.999
PD	EN_L6_CT	GPN3	-0.37	0.56	-0.66	0.508	0.998
PD	EN_L6_IT_1	GPN3	-0.10	0.19	-0.52	0.6	1
PD	IN_ADARB2	GPN3	0.09	0.17	0.51	0.61	0.972
PD	IN_LAMP5_RELN	GPN3	0.00	0.15	0.01	0.995	0.999
PD	IN_PVALB	GPN3	0.04	0.12	0.33	0.738	0.984
PD	IN_SST	GPN3	0.04	0.15	0.24	0.809	0.983
PD	IN_VIP	GPN3	0.16	0.10	1.57	0.117	0.754
PD	Micro	GPN3	-0.32	0.17	-1.86	0.0635	0.931
PD	OPC	GPN3	0.01	0.10	0.10	0.919	0.997
PD	Oligo	GPN3	0.17	0.08	2.12	0.0337	0.394
PD	Astro	GPNMB	0.01	0.17	0.08	0.937	0.994
PD	EN_L2_3_IT	GPNMB	-0.08	0.15	-0.54	0.587	0.907
PD	IN_VIP	GPNMB	-0.10	0.19	-0.54	0.589	0.932
PD	Micro	GPNMB	-0.32	0.26	-1.24	0.215	0.951
PD	OPC	GPNMB	0.10	0.18	0.58	0.563	0.974
PD	Oligo	GPNMB	-0.04	0.11	-0.37	0.712	0.938
PD	EN_L2_3_IT	GPR1	-0.09	0.14	-0.60	0.546	0.893
PD	Oligo	GPR1	0.25	0.18	1.37	0.171	0.633
PD	Astro	GPR107	0.03	0.04	0.73	0.464	0.91
PD	EN_L2_3_IT	GPR107	0.02	0.04	0.49	0.622	0.918
PD	EN_L3_5_IT_1	GPR107	0.01	0.08	0.09	0.929	0.995
PD	EN_L3_5_IT_2	GPR107	0.03	0.06	0.43	0.669	0.946
PD	EN_L3_5_IT_3	GPR107	0.01	0.06	0.13	0.895	0.99
PD	EN_L5_6_NP	GPR107	-0.05	0.10	-0.48	0.629	0.999
PD	EN_L6B	GPR107	-0.06	0.11	-0.52	0.606	0.999
PD	EN_L6_CT	GPR107	-0.01	0.08	-0.07	0.947	0.998
PD	EN_L6_IT_1	GPR107	-0.02	0.09	-0.27	0.787	1
PD	EN_L6_IT_2	GPR107	-0.10	0.12	-0.86	0.387	0.992
PD	Endo	GPR107	-0.18	0.17	-1.05	0.294	0.849
PD	IN_ADARB2	GPR107	0.08	0.07	1.19	0.234	0.913
PD	IN_LAMP5_LHX6	GPR107	0.03	0.10	0.33	0.743	1
PD	IN_LAMP5_RELN	GPR107	0.11	0.08	1.27	0.203	0.962
PD	IN_PVALB	GPR107	0.02	0.05	0.44	0.657	0.977
PD	IN_PVALB_CHC	GPR107	-0.06	0.10	-0.65	0.518	0.957
PD	IN_SST	GPR107	-0.04	0.07	-0.50	0.617	0.961
PD	IN_VIP	GPR107	0.03	0.05	0.61	0.539	0.918
PD	Micro	GPR107	-0.02	0.07	-0.31	0.757	0.986
PD	OPC	GPR107	-0.03	0.05	-0.51	0.607	0.979
PD	Oligo	GPR107	0.01	0.04	0.26	0.793	0.958
PD	PC	GPR107	-0.38	0.16	-2.35	0.0185	0.997
PD	PVM	GPR107	0.25	0.22	1.14	0.254	0.81
PD	VLMC	GPR107	0.31	0.18	1.77	0.077	0.718
PD	Astro	GPR108	0.05	0.11	0.41	0.679	0.958
PD	EN_L2_3_IT	GPR108	-0.22	0.14	-1.53	0.126	0.649
PD	EN_L3_5_IT_2	GPR108	-0.10	0.17	-0.58	0.559	0.916
PD	EN_L3_5_IT_3	GPR108	-0.18	0.18	-1.02	0.307	0.85
PD	IN_PVALB	GPR108	-0.02	0.17	-0.11	0.909	0.994
PD	Micro	GPR108	-0.27	0.58	-0.47	0.64	0.98
PD	OPC	GPR108	0.30	0.14	2.13	0.0332	0.796
PD	Oligo	GPR108	0.05	0.12	0.45	0.655	0.923
PD	EN_L2_3_IT	GPR12	-0.05	0.10	-0.47	0.638	0.923
PD	EN_L3_5_IT_1	GPR12	-0.09	0.11	-0.82	0.411	0.955
PD	EN_L3_5_IT_2	GPR12	-0.02	0.10	-0.25	0.806	0.975
PD	EN_L3_5_IT_3	GPR12	-0.02	0.24	-0.09	0.93	0.992
PD	EN_L5_6_NP	GPR12	-0.02	0.15	-0.11	0.914	0.999
PD	EN_L6B	GPR12	0.04	0.18	0.20	0.842	0.999
PD	EN_L6_CT	GPR12	0.05	0.17	0.30	0.768	0.998
PD	EN_L6_IT_1	GPR12	0.80	0.43	1.84	0.0653	1
PD	IN_ADARB2	GPR12	0.07	0.12	0.55	0.579	0.972
PD	IN_LAMP5_LHX6	GPR12	0.05	0.14	0.36	0.718	1
PD	IN_LAMP5_RELN	GPR12	0.02	0.11	0.14	0.887	0.998
PD	IN_PVALB	GPR12	-0.04	0.11	-0.35	0.729	0.984
PD	IN_PVALB_CHC	GPR12	0.09	0.12	0.77	0.439	0.936
PD	IN_SST	GPR12	0.05	0.11	0.44	0.66	0.966
PD	IN_VIP	GPR12	0.09	0.11	0.87	0.384	0.882
PD	OPC	GPR12	0.09	0.21	0.45	0.651	0.986
PD	Oligo	GPR12	0.04	0.15	0.24	0.811	0.961
PD	EN_L2_3_IT	GPR132	-0.32	0.18	-1.81	0.0703	0.573
PD	Micro	GPR132	0.23	0.14	1.65	0.0989	0.943
PD	Astro	GPR135	0.04	0.12	0.36	0.722	0.964
PD	EN_L2_3_IT	GPR135	0.05	0.07	0.62	0.536	0.891
PD	EN_L3_5_IT_1	GPR135	0.05	0.11	0.44	0.659	0.977
PD	EN_L3_5_IT_2	GPR135	-0.03	0.08	-0.42	0.678	0.947
PD	EN_L3_5_IT_3	GPR135	0.08	0.08	1.08	0.282	0.836
PD	EN_L5_6_NP	GPR135	-0.04	0.14	-0.27	0.784	0.999
PD	EN_L6B	GPR135	0.13	0.16	0.85	0.397	0.999
PD	EN_L6_CT	GPR135	0.02	0.11	0.14	0.892	0.998
PD	EN_L6_IT_1	GPR135	-0.15	0.11	-1.37	0.172	1
PD	EN_L6_IT_2	GPR135	0.06	0.14	0.40	0.687	0.994
PD	IN_ADARB2	GPR135	0.17	0.09	1.78	0.0749	0.881
PD	IN_LAMP5_LHX6	GPR135	0.14	0.10	1.39	0.165	1
PD	IN_LAMP5_RELN	GPR135	0.17	0.08	2.20	0.0277	0.768
PD	IN_PVALB	GPR135	0.11	0.08	1.35	0.176	0.89
PD	IN_PVALB_CHC	GPR135	0.09	0.11	0.78	0.437	0.936
PD	IN_SST	GPR135	0.21	0.08	2.45	0.0144	0.631
PD	IN_VIP	GPR135	0.09	0.08	1.04	0.299	0.856
PD	Micro	GPR135	-0.01	0.20	-0.05	0.963	0.999
PD	OPC	GPR135	0.17	0.10	1.73	0.0828	0.85
PD	Oligo	GPR135	0.16	0.09	1.82	0.0692	0.485
PD	VLMC	GPR135	-0.39	0.53	-0.74	0.459	0.919
PD	Astro	GPR137	0.04	0.07	0.61	0.543	0.93
PD	EN_L2_3_IT	GPR137	-0.04	0.07	-0.58	0.562	0.899
PD	EN_L3_5_IT_1	GPR137	-0.41	0.14	-2.94	0.00328	0.395
PD	EN_L3_5_IT_2	GPR137	-0.02	0.10	-0.21	0.836	0.978
PD	EN_L3_5_IT_3	GPR137	-0.09	0.11	-0.78	0.433	0.898
PD	EN_L5_6_NP	GPR137	0.88	0.64	1.38	0.167	0.999
PD	EN_L6B	GPR137	0.35	0.46	0.77	0.441	0.999
PD	EN_L6_CT	GPR137	-0.30	0.19	-1.61	0.107	0.998
PD	EN_L6_IT_1	GPR137	0.06	0.16	0.36	0.722	1
PD	EN_L6_IT_2	GPR137	-0.03	0.22	-0.14	0.889	0.997
PD	IN_ADARB2	GPR137	-0.03	0.16	-0.16	0.875	0.99
PD	IN_LAMP5_RELN	GPR137	0.00	0.15	0.00	0.997	1
PD	IN_PVALB	GPR137	-0.09	0.10	-0.91	0.364	0.938
PD	IN_SST	GPR137	-0.34	0.14	-2.45	0.0145	0.631
PD	IN_VIP	GPR137	-0.02	0.11	-0.17	0.866	0.981
PD	Micro	GPR137	0.06	0.15	0.42	0.677	0.983
PD	OPC	GPR137	-0.07	0.12	-0.54	0.586	0.977
PD	Oligo	GPR137	0.07	0.06	1.08	0.279	0.736
PD	Astro	GPR137B	0.05	0.06	0.78	0.437	0.899
PD	EN_L2_3_IT	GPR137B	0.01	0.06	0.22	0.825	0.965
PD	EN_L3_5_IT_1	GPR137B	0.09	0.09	0.99	0.321	0.94
PD	EN_L3_5_IT_2	GPR137B	0.06	0.07	0.90	0.369	0.852
PD	EN_L3_5_IT_3	GPR137B	0.01	0.07	0.21	0.837	0.984
PD	EN_L5_6_NP	GPR137B	-0.03	0.12	-0.26	0.793	0.999
PD	EN_L6B	GPR137B	-0.04	0.14	-0.27	0.789	0.999
PD	EN_L6_CT	GPR137B	-0.01	0.11	-0.12	0.908	0.998
PD	EN_L6_IT_1	GPR137B	0.06	0.11	0.53	0.598	1
PD	EN_L6_IT_2	GPR137B	0.05	0.14	0.35	0.729	0.997
PD	IN_ADARB2	GPR137B	0.17	0.10	1.68	0.0922	0.881
PD	IN_LAMP5_LHX6	GPR137B	0.09	0.11	0.79	0.432	1
PD	IN_LAMP5_RELN	GPR137B	0.03	0.10	0.26	0.795	0.994
PD	IN_PVALB	GPR137B	-0.04	0.07	-0.64	0.522	0.964
PD	IN_PVALB_CHC	GPR137B	0.01	0.12	0.06	0.949	0.995
PD	IN_SST	GPR137B	0.07	0.08	0.91	0.363	0.924
PD	IN_VIP	GPR137B	0.07	0.06	1.08	0.279	0.849
PD	Micro	GPR137B	-0.08	0.13	-0.61	0.541	0.976
PD	OPC	GPR137B	0.09	0.05	1.67	0.0944	0.87
PD	Oligo	GPR137B	-0.03	0.07	-0.46	0.644	0.92
PD	PC	GPR137B	-0.56	0.49	-1.14	0.254	0.997
PD	PVM	GPR137B	0.33	1.05	0.31	0.755	0.958
PD	Astro	GPR137C	-0.11	0.08	-1.33	0.183	0.771
PD	EN_L2_3_IT	GPR137C	-0.12	0.07	-1.57	0.116	0.633
PD	EN_L3_5_IT_1	GPR137C	-0.00	0.09	-0.05	0.962	0.996
PD	EN_L3_5_IT_2	GPR137C	-0.18	0.07	-2.53	0.0115	0.374
PD	EN_L3_5_IT_3	GPR137C	-0.10	0.06	-1.55	0.122	0.704
PD	EN_L5_6_NP	GPR137C	0.08	0.07	1.04	0.297	0.999
PD	EN_L6B	GPR137C	-0.19	0.12	-1.63	0.103	0.999
PD	EN_L6_CT	GPR137C	-0.07	0.09	-0.85	0.396	0.998
PD	EN_L6_IT_1	GPR137C	-0.05	0.12	-0.40	0.686	1
PD	EN_L6_IT_2	GPR137C	-0.09	0.12	-0.75	0.453	0.992
PD	Endo	GPR137C	-0.60	0.41	-1.47	0.142	0.734
PD	IN_ADARB2	GPR137C	0.03	0.06	0.53	0.593	0.972
PD	IN_LAMP5_LHX6	GPR137C	0.08	0.11	0.68	0.497	1
PD	IN_LAMP5_RELN	GPR137C	0.05	0.07	0.69	0.493	0.989
PD	IN_PVALB	GPR137C	-0.17	0.07	-2.45	0.0145	0.635
PD	IN_PVALB_CHC	GPR137C	-0.09	0.08	-1.15	0.251	0.858
PD	IN_SST	GPR137C	-0.05	0.06	-0.92	0.358	0.922
PD	IN_VIP	GPR137C	0.03	0.05	0.64	0.522	0.915
PD	Micro	GPR137C	0.03	0.14	0.21	0.834	0.989
PD	OPC	GPR137C	-0.10	0.07	-1.50	0.135	0.891
PD	Oligo	GPR137C	-0.06	0.07	-0.91	0.364	0.796
PD	VLMC	GPR137C	0.57	0.28	2.02	0.043	0.661
PD	Astro	GPR143	0.01	0.08	0.06	0.949	0.996
PD	EN_L2_3_IT	GPR143	-0.01	0.20	-0.03	0.979	0.997
PD	EN_L3_5_IT_2	GPR143	-0.54	0.39	-1.38	0.166	0.728
PD	IN_VIP	GPR143	-0.02	0.18	-0.12	0.902	0.986
PD	Oligo	GPR143	-0.14	0.16	-0.87	0.385	0.807
PD	Astro	GPR146	-0.00	0.16	-0.00	0.998	1
PD	EN_L2_3_IT	GPR146	-0.09	0.13	-0.66	0.507	0.881
PD	EN_L3_5_IT_2	GPR146	-0.01	0.45	-0.02	0.982	0.998
PD	EN_L3_5_IT_3	GPR146	-0.01	0.17	-0.05	0.959	0.997
PD	Endo	GPR146	0.36	0.44	0.81	0.418	0.897
PD	IN_PVALB	GPR146	-0.33	0.16	-2.02	0.0429	0.759
PD	IN_VIP	GPR146	-0.16	0.15	-1.03	0.303	0.858
PD	OPC	GPR146	0.13	0.16	0.80	0.422	0.958
PD	Oligo	GPR146	0.45	0.17	2.70	0.00698	0.236
PD	Astro	GPR149	-0.54	0.30	-1.77	0.0763	0.638
PD	EN_L2_3_IT	GPR149	-0.04	0.18	-0.25	0.806	0.96
PD	EN_L3_5_IT_1	GPR149	-0.22	0.19	-1.15	0.252	0.913
PD	IN_PVALB	GPR149	-0.19	0.13	-1.52	0.128	0.854
PD	IN_PVALB_CHC	GPR149	-0.15	0.11	-1.38	0.168	0.809
PD	IN_SST	GPR149	0.09	0.32	0.28	0.781	0.981
PD	IN_VIP	GPR149	-0.07	0.10	-0.74	0.46	0.902
PD	Oligo	GPR149	0.13	0.16	0.80	0.426	0.827
PD	EN_L2_3_IT	GPR150	-0.06	0.18	-0.33	0.742	0.947
PD	EN_L2_3_IT	GPR153	-0.51	0.16	-3.25	0.00116	0.26
PD	EN_L3_5_IT_1	GPR153	0.08	0.18	0.45	0.651	0.976
PD	EN_L3_5_IT_2	GPR153	-0.14	0.18	-0.80	0.424	0.873
PD	EN_L6_IT_1	GPR153	-0.34	0.51	-0.67	0.502	1
PD	EN_L6_IT_2	GPR153	-0.59	0.72	-0.82	0.412	0.992
PD	IN_ADARB2	GPR153	-0.08	0.17	-0.47	0.636	0.972
PD	IN_PVALB	GPR153	-0.09	0.18	-0.52	0.606	0.974
PD	IN_PVALB_CHC	GPR153	0.31	0.32	0.96	0.336	0.9
PD	IN_SST	GPR153	-0.01	0.16	-0.08	0.939	0.994
PD	IN_VIP	GPR153	-0.36	0.19	-1.94	0.0527	0.683
PD	OPC	GPR153	-0.20	0.14	-1.38	0.166	0.904
PD	Adaptive	GPR155	-0.12	0.48	-0.25	0.8	0.976
PD	Astro	GPR155	0.01	0.09	0.12	0.905	0.987
PD	EN_L2_3_IT	GPR155	0.05	0.04	1.16	0.247	0.752
PD	EN_L3_5_IT_1	GPR155	-0.04	0.07	-0.51	0.612	0.975
PD	EN_L3_5_IT_2	GPR155	0.03	0.05	0.56	0.577	0.924
PD	EN_L3_5_IT_3	GPR155	0.12	0.06	1.90	0.058	0.597
PD	EN_L5_6_NP	GPR155	-0.08	0.08	-1.03	0.303	0.999
PD	EN_L6B	GPR155	-0.09	0.10	-0.87	0.385	0.999
PD	EN_L6_CT	GPR155	0.03	0.08	0.39	0.693	0.998
PD	EN_L6_IT_1	GPR155	-0.08	0.08	-1.00	0.318	1
PD	EN_L6_IT_2	GPR155	0.05	0.12	0.42	0.674	0.994
PD	Endo	GPR155	-0.08	0.45	-0.18	0.856	0.992
PD	IN_ADARB2	GPR155	0.06	0.07	0.78	0.437	0.963
PD	IN_LAMP5_LHX6	GPR155	0.00	0.07	0.01	0.989	1
PD	IN_LAMP5_RELN	GPR155	0.03	0.06	0.54	0.587	0.991
PD	IN_PVALB	GPR155	0.02	0.05	0.36	0.72	0.983
PD	IN_PVALB_CHC	GPR155	-0.05	0.08	-0.59	0.558	0.962
PD	IN_SST	GPR155	-0.10	0.06	-1.72	0.0846	0.814
PD	IN_VIP	GPR155	0.12	0.07	1.79	0.0735	0.699
PD	Micro	GPR155	0.08	0.15	0.52	0.604	0.977
PD	OPC	GPR155	-0.09	0.08	-1.14	0.253	0.923
PD	Oligo	GPR155	0.05	0.07	0.68	0.499	0.861
PD	PVM	GPR155	-0.11	0.28	-0.39	0.695	0.95
PD	Astro	GPR156	0.01	0.12	0.09	0.925	0.992
PD	EN_L2_3_IT	GPR156	-0.07	0.13	-0.52	0.606	0.913
PD	EN_L3_5_IT_2	GPR156	0.14	0.20	0.70	0.481	0.891
PD	EN_L3_5_IT_3	GPR156	0.27	0.21	1.31	0.191	0.773
PD	EN_L6B	GPR156	1.98	0.79	2.50	0.0124	0.978
PD	EN_L6_IT_1	GPR156	0.56	0.47	1.20	0.231	1
PD	IN_ADARB2	GPR156	-0.39	0.23	-1.71	0.0875	0.881
PD	IN_PVALB	GPR156	-0.01	0.19	-0.05	0.964	0.997
PD	IN_PVALB_CHC	GPR156	-0.38	0.12	-3.07	0.00212	0.236
PD	IN_SST	GPR156	0.08	0.26	0.31	0.757	0.978
PD	IN_VIP	GPR156	0.17	0.19	0.87	0.384	0.882
PD	OPC	GPR156	0.03	0.14	0.20	0.842	0.992
PD	Oligo	GPR156	-0.15	0.14	-1.10	0.271	0.728
PD	Astro	GPR157	0.06	0.16	0.36	0.717	0.963
PD	EN_L2_3_IT	GPR157	-0.18	0.17	-1.08	0.281	0.774
PD	IN_PVALB	GPR157	0.06	0.18	0.32	0.75	0.984
PD	IN_VIP	GPR157	-0.12	0.60	-0.20	0.84	0.979
PD	Oligo	GPR157	-0.15	0.42	-0.35	0.729	0.944
PD	Astro	GPR158	-0.20	0.15	-1.29	0.198	0.784
PD	EN_L2_3_IT	GPR158	-0.04	0.05	-0.91	0.362	0.812
PD	EN_L3_5_IT_1	GPR158	-0.10	0.06	-1.63	0.102	0.812
PD	EN_L3_5_IT_2	GPR158	-0.13	0.05	-2.36	0.0183	0.419
PD	EN_L3_5_IT_3	GPR158	-0.11	0.06	-1.87	0.0614	0.612
PD	EN_L5_6_NP	GPR158	-0.09	0.07	-1.29	0.198	0.999
PD	EN_L6B	GPR158	0.00	0.09	0.04	0.971	0.999
PD	EN_L6_CT	GPR158	-0.09	0.08	-1.02	0.309	0.998
PD	EN_L6_IT_1	GPR158	-0.04	0.10	-0.44	0.657	1
PD	EN_L6_IT_2	GPR158	-0.09	0.21	-0.45	0.653	0.994
PD	Endo	GPR158	-0.29	0.51	-0.57	0.57	0.942
PD	IN_ADARB2	GPR158	0.02	0.06	0.27	0.784	0.985
PD	IN_LAMP5_LHX6	GPR158	0.06	0.08	0.76	0.447	1
PD	IN_LAMP5_RELN	GPR158	-0.07	0.06	-1.13	0.259	0.969
PD	IN_PVALB	GPR158	-0.16	0.08	-1.98	0.0474	0.766
PD	IN_PVALB_CHC	GPR158	-0.14	0.08	-1.71	0.0881	0.752
PD	IN_SST	GPR158	-0.15	0.08	-1.90	0.0579	0.776
PD	IN_VIP	GPR158	-0.08	0.06	-1.51	0.132	0.765
PD	Micro	GPR158	0.13	0.15	0.85	0.397	0.97
PD	OPC	GPR158	-0.52	0.13	-3.93	8.39e-05	0.171
PD	Oligo	GPR158	-0.03	0.11	-0.23	0.815	0.962
PD	Astro	GPR160	0.07	0.19	0.34	0.731	0.967
PD	EN_L2_3_IT	GPR160	-0.08	0.14	-0.60	0.546	0.893
PD	EN_L3_5_IT_2	GPR160	0.22	0.42	0.53	0.597	0.929
PD	EN_L3_5_IT_3	GPR160	0.02	0.38	0.05	0.961	0.997
PD	EN_L6_IT_1	GPR160	0.35	0.20	1.76	0.0779	1
PD	Micro	GPR160	0.07	0.13	0.56	0.572	0.977
PD	Oligo	GPR160	0.00	0.14	0.00	1	1
PD	Astro	GPR161	-0.03	0.10	-0.27	0.789	0.975
PD	EN_L2_3_IT	GPR161	-0.21	0.15	-1.40	0.163	0.685
PD	EN_L3_5_IT_1	GPR161	-0.16	0.09	-1.75	0.08	0.791
PD	EN_L3_5_IT_2	GPR161	0.12	0.11	1.11	0.269	0.797
PD	EN_L3_5_IT_3	GPR161	0.01	0.09	0.13	0.897	0.99
PD	EN_L5_6_NP	GPR161	-0.16	0.21	-0.80	0.423	0.999
PD	EN_L6_CT	GPR161	-0.05	0.15	-0.30	0.767	0.998
PD	EN_L6_IT_1	GPR161	0.13	0.20	0.64	0.522	1
PD	IN_ADARB2	GPR161	0.01	0.11	0.09	0.926	0.993
PD	IN_LAMP5_LHX6	GPR161	0.14	0.12	1.16	0.245	1
PD	IN_LAMP5_RELN	GPR161	0.08	0.14	0.59	0.556	0.991
PD	IN_PVALB	GPR161	0.01	0.13	0.04	0.966	0.998
PD	IN_PVALB_CHC	GPR161	0.17	0.12	1.43	0.152	0.796
PD	IN_SST	GPR161	0.02	0.18	0.14	0.892	0.991
PD	IN_VIP	GPR161	0.12	0.11	1.14	0.253	0.84
PD	Micro	GPR161	0.19	0.19	0.99	0.323	0.964
PD	OPC	GPR161	-0.00	0.10	-0.04	0.966	0.998
PD	Oligo	GPR161	-0.08	0.15	-0.50	0.616	0.908
PD	PC	GPR161	-0.29	0.72	-0.40	0.693	0.997
PD	Astro	GPR162	0.19	0.11	1.79	0.0733	0.637
PD	EN_L2_3_IT	GPR162	0.05	0.07	0.71	0.481	0.871
PD	EN_L3_5_IT_1	GPR162	0.02	0.09	0.19	0.849	0.992
PD	EN_L3_5_IT_2	GPR162	-0.04	0.07	-0.49	0.626	0.937
PD	EN_L3_5_IT_3	GPR162	0.01	0.08	0.13	0.895	0.99
PD	EN_L5_6_NP	GPR162	0.02	0.14	0.12	0.903	0.999
PD	EN_L6B	GPR162	-0.39	0.17	-2.24	0.0252	0.999
PD	EN_L6_CT	GPR162	0.09	0.11	0.81	0.417	0.998
PD	EN_L6_IT_1	GPR162	0.10	0.14	0.74	0.457	1
PD	EN_L6_IT_2	GPR162	0.30	0.17	1.78	0.0756	0.928
PD	IN_ADARB2	GPR162	0.06	0.10	0.56	0.577	0.972
PD	IN_LAMP5_LHX6	GPR162	-0.05	0.14	-0.33	0.742	1
PD	IN_LAMP5_RELN	GPR162	-0.05	0.11	-0.45	0.656	0.993
PD	IN_PVALB	GPR162	0.09	0.08	1.21	0.225	0.915
PD	IN_PVALB_CHC	GPR162	0.07	0.12	0.58	0.563	0.965
PD	IN_SST	GPR162	-0.20	0.09	-2.22	0.0267	0.674
PD	IN_VIP	GPR162	0.05	0.07	0.66	0.508	0.911
PD	Micro	GPR162	-0.03	0.17	-0.19	0.846	0.989
PD	OPC	GPR162	-0.03	0.09	-0.30	0.767	0.991
PD	Oligo	GPR162	-0.01	0.13	-0.05	0.963	0.992
PD	OPC	GPR17	-0.20	0.16	-1.29	0.198	0.914
PD	Oligo	GPR17	0.17	0.17	1.01	0.315	0.761
PD	Astro	GPR171	-0.13	0.19	-0.65	0.513	0.924
PD	EN_L2_3_IT	GPR171	-0.14	0.19	-0.74	0.457	0.862
PD	EN_L3_5_IT_1	GPR171	-0.26	0.19	-1.33	0.184	0.882
PD	EN_L3_5_IT_2	GPR171	-0.10	0.20	-0.48	0.629	0.938
PD	EN_L3_5_IT_3	GPR171	-0.23	0.21	-1.10	0.273	0.831
PD	EN_L6_IT_1	GPR171	-0.13	0.68	-0.19	0.849	1
PD	OPC	GPR171	-0.11	0.22	-0.51	0.609	0.979
PD	Astro	GPR173	-0.04	0.07	-0.62	0.534	0.927
PD	EN_L2_3_IT	GPR173	0.05	0.06	0.95	0.341	0.8
PD	EN_L3_5_IT_1	GPR173	0.04	0.09	0.47	0.635	0.976
PD	EN_L3_5_IT_2	GPR173	-0.05	0.07	-0.77	0.443	0.879
PD	EN_L3_5_IT_3	GPR173	0.03	0.07	0.42	0.671	0.952
PD	EN_L5_6_NP	GPR173	-0.19	0.12	-1.53	0.126	0.999
PD	EN_L6B	GPR173	0.05	0.16	0.30	0.768	0.999
PD	EN_L6_CT	GPR173	-0.11	0.11	-0.97	0.33	0.998
PD	EN_L6_IT_1	GPR173	0.22	0.13	1.67	0.0957	1
PD	EN_L6_IT_2	GPR173	-0.05	0.17	-0.32	0.75	0.997
PD	IN_ADARB2	GPR173	0.11	0.12	0.96	0.337	0.945
PD	IN_LAMP5_LHX6	GPR173	0.03	0.14	0.22	0.826	1
PD	IN_LAMP5_RELN	GPR173	0.00	0.13	0.01	0.988	0.998
PD	IN_PVALB	GPR173	-0.04	0.07	-0.51	0.611	0.975
PD	IN_PVALB_CHC	GPR173	-0.08	0.16	-0.49	0.624	0.974
PD	IN_SST	GPR173	0.18	0.10	1.81	0.071	0.792
PD	IN_VIP	GPR173	0.04	0.07	0.58	0.559	0.924
PD	Micro	GPR173	0.18	0.19	0.91	0.363	0.97
PD	OPC	GPR173	-0.04	0.07	-0.68	0.498	0.968
PD	Oligo	GPR173	-0.01	0.06	-0.26	0.798	0.959
PD	VLMC	GPR173	0.28	0.22	1.27	0.205	0.805
PD	Adaptive	GPR174	-0.49	0.42	-1.16	0.246	0.801
PD	Astro	GPR174	0.13	0.21	0.63	0.531	0.927
PD	EN_L2_3_IT	GPR174	0.33	0.22	1.51	0.131	0.653
PD	EN_L3_5_IT_1	GPR174	0.33	0.22	1.50	0.135	0.85
PD	EN_L3_5_IT_2	GPR174	0.34	0.23	1.51	0.131	0.698
PD	EN_L3_5_IT_3	GPR174	0.33	0.22	1.48	0.14	0.723
PD	EN_L5_6_NP	GPR174	0.19	0.27	0.70	0.486	0.999
PD	EN_L6B	GPR174	0.46	0.29	1.58	0.114	0.999
PD	EN_L6_CT	GPR174	0.06	0.26	0.22	0.828	0.998
PD	EN_L6_IT_1	GPR174	0.34	0.26	1.34	0.18	1
PD	EN_L6_IT_2	GPR174	0.33	0.29	1.13	0.257	0.992
PD	Endo	GPR174	0.10	0.28	0.34	0.734	0.967
PD	IN_ADARB2	GPR174	0.38	0.26	1.45	0.147	0.901
PD	IN_LAMP5_LHX6	GPR174	0.43	0.23	1.88	0.0602	1
PD	IN_LAMP5_RELN	GPR174	0.46	0.23	2.02	0.0433	0.85
PD	IN_PVALB	GPR174	0.38	0.19	1.94	0.0527	0.771
PD	IN_PVALB_CHC	GPR174	0.19	0.22	0.86	0.39	0.918
PD	IN_SST	GPR174	0.14	0.23	0.59	0.556	0.953
PD	IN_VIP	GPR174	0.43	0.24	1.79	0.0741	0.7
PD	Micro	GPR174	0.16	0.26	0.61	0.539	0.976
PD	OPC	GPR174	0.12	0.22	0.54	0.586	0.977
PD	Oligo	GPR174	0.19	0.22	0.85	0.396	0.814
PD	PC	GPR174	-0.01	0.26	-0.03	0.975	0.997
PD	PVM	GPR174	0.46	0.40	1.16	0.247	0.805
PD	SMC	GPR174	-1.94	1.25	-1.55	0.12	0.998
PD	VLMC	GPR174	0.43	0.30	1.43	0.153	0.773
PD	Astro	GPR176	-0.02	0.13	-0.15	0.883	0.984
PD	EN_L2_3_IT	GPR176	-0.07	0.06	-1.12	0.265	0.762
PD	EN_L3_5_IT_1	GPR176	-0.01	0.11	-0.08	0.933	0.995
PD	EN_L3_5_IT_2	GPR176	-0.07	0.09	-0.81	0.418	0.871
PD	EN_L3_5_IT_3	GPR176	-0.10	0.09	-1.16	0.248	0.814
PD	EN_L5_6_NP	GPR176	0.02	0.12	0.15	0.881	0.999
PD	EN_L6B	GPR176	0.14	0.14	0.98	0.329	0.999
PD	EN_L6_CT	GPR176	-0.17	0.14	-1.22	0.221	0.998
PD	EN_L6_IT_1	GPR176	0.34	0.14	2.38	0.0173	0.979
PD	EN_L6_IT_2	GPR176	-0.47	0.27	-1.75	0.0797	0.949
PD	IN_ADARB2	GPR176	0.02	0.09	0.21	0.831	0.988
PD	IN_LAMP5_LHX6	GPR176	0.03	0.10	0.33	0.738	1
PD	IN_LAMP5_RELN	GPR176	-0.02	0.09	-0.25	0.8	0.995
PD	IN_PVALB	GPR176	-0.12	0.08	-1.51	0.13	0.858
PD	IN_PVALB_CHC	GPR176	-0.15	0.10	-1.52	0.13	0.784
PD	IN_SST	GPR176	0.05	0.08	0.61	0.54	0.953
PD	IN_VIP	GPR176	0.01	0.07	0.15	0.878	0.983
PD	OPC	GPR176	-0.05	0.07	-0.79	0.43	0.959
PD	Oligo	GPR176	-0.07	0.13	-0.58	0.565	0.892
PD	Astro	GPR179	-0.15	0.18	-0.86	0.389	0.883
PD	EN_L2_3_IT	GPR179	-0.09	0.12	-0.74	0.462	0.864
PD	EN_L3_5_IT_2	GPR179	-0.00	0.19	-0.02	0.987	0.998
PD	EN_L3_5_IT_3	GPR179	0.14	0.16	0.83	0.405	0.888
PD	EN_L5_6_NP	GPR179	-0.13	0.18	-0.72	0.472	0.999
PD	IN_PVALB	GPR179	-0.17	0.19	-0.90	0.367	0.94
PD	Oligo	GPR179	-0.11	0.15	-0.72	0.469	0.845
PD	Astro	GPR18	-0.21	0.20	-1.07	0.284	0.833
PD	EN_L2_3_IT	GPR18	-0.36	0.20	-1.79	0.0738	0.577
PD	EN_L3_5_IT_2	GPR18	-0.20	0.19	-1.02	0.307	0.818
PD	EN_L3_5_IT_3	GPR18	-0.26	0.18	-1.41	0.159	0.739
PD	EN_L6_IT_1	GPR18	0.59	0.43	1.36	0.174	1
PD	IN_PVALB	GPR18	-0.27	0.20	-1.35	0.177	0.89
PD	Micro	GPR18	-0.10	0.24	-0.41	0.68	0.983
PD	OPC	GPR18	-0.30	0.20	-1.46	0.143	0.899
PD	Oligo	GPR18	-0.57	0.19	-2.93	0.00337	0.181
PD	Astro	GPR180	-0.06	0.06	-0.97	0.332	0.859
PD	EN_L2_3_IT	GPR180	-0.02	0.05	-0.34	0.735	0.947
PD	EN_L3_5_IT_1	GPR180	0.05	0.08	0.64	0.521	0.96
PD	EN_L3_5_IT_2	GPR180	0.10	0.06	1.74	0.082	0.625
PD	EN_L3_5_IT_3	GPR180	0.14	0.06	2.56	0.0104	0.36
PD	EN_L5_6_NP	GPR180	0.07	0.09	0.73	0.463	0.999
PD	EN_L6B	GPR180	-0.02	0.10	-0.18	0.857	0.999
PD	EN_L6_CT	GPR180	0.04	0.09	0.40	0.688	0.998
PD	EN_L6_IT_1	GPR180	0.04	0.09	0.43	0.665	1
PD	EN_L6_IT_2	GPR180	-0.00	0.13	-0.01	0.99	0.999
PD	IN_ADARB2	GPR180	0.06	0.09	0.69	0.491	0.967
PD	IN_LAMP5_LHX6	GPR180	-0.00	0.12	-0.04	0.97	1
PD	IN_LAMP5_RELN	GPR180	0.04	0.10	0.45	0.65	0.993
PD	IN_PVALB	GPR180	0.03	0.06	0.43	0.667	0.977
PD	IN_PVALB_CHC	GPR180	-0.01	0.12	-0.05	0.956	0.996
PD	IN_SST	GPR180	0.07	0.08	0.90	0.369	0.928
PD	IN_VIP	GPR180	0.10	0.06	1.51	0.13	0.765
PD	Micro	GPR180	-0.11	0.12	-0.95	0.342	0.966
PD	OPC	GPR180	-0.03	0.06	-0.48	0.631	0.983
PD	Oligo	GPR180	-0.01	0.07	-0.17	0.864	0.974
PD	Astro	GPR183	-0.05	0.19	-0.26	0.793	0.976
PD	EN_L2_3_IT	GPR183	-0.33	0.19	-1.78	0.0755	0.581
PD	EN_L3_5_IT_2	GPR183	-0.08	0.19	-0.41	0.679	0.947
PD	EN_L3_5_IT_3	GPR183	-0.07	0.18	-0.38	0.707	0.96
PD	EN_L6_IT_1	GPR183	0.13	0.41	0.31	0.756	1
PD	IN_PVALB	GPR183	-0.12	0.19	-0.63	0.527	0.964
PD	IN_VIP	GPR183	-0.56	0.22	-2.50	0.0126	0.539
PD	Micro	GPR183	-0.11	0.23	-0.46	0.648	0.98
PD	OPC	GPR183	0.12	0.22	0.57	0.571	0.976
PD	Oligo	GPR183	-0.34	0.15	-2.22	0.0266	0.373
PD	PVM	GPR183	1.02	0.39	2.65	0.00813	0.443
PD	Astro	GPR19	-0.09	0.10	-0.87	0.383	0.882
PD	EN_L2_3_IT	GPR19	-0.07	0.06	-1.14	0.254	0.755
PD	EN_L3_5_IT_1	GPR19	-0.21	0.11	-1.93	0.0535	0.756
PD	EN_L3_5_IT_2	GPR19	-0.09	0.09	-0.99	0.322	0.826
PD	EN_L3_5_IT_3	GPR19	-0.23	0.10	-2.28	0.0228	0.451
PD	EN_L5_6_NP	GPR19	0.11	0.17	0.63	0.527	0.999
PD	EN_L6B	GPR19	-0.41	0.18	-2.29	0.0219	0.985
PD	EN_L6_CT	GPR19	-0.21	0.13	-1.65	0.0985	0.998
PD	EN_L6_IT_1	GPR19	-0.10	0.13	-0.78	0.433	1
PD	EN_L6_IT_2	GPR19	-0.14	0.20	-0.70	0.482	0.992
PD	IN_ADARB2	GPR19	-0.08	0.11	-0.70	0.486	0.967
PD	IN_LAMP5_LHX6	GPR19	-0.07	0.16	-0.44	0.659	1
PD	IN_LAMP5_RELN	GPR19	0.19	0.13	1.44	0.151	0.946
PD	IN_PVALB	GPR19	0.01	0.09	0.11	0.915	0.995
PD	IN_PVALB_CHC	GPR19	-0.08	0.15	-0.52	0.602	0.973
PD	IN_SST	GPR19	-0.08	0.09	-0.85	0.398	0.93
PD	IN_VIP	GPR19	-0.05	0.09	-0.55	0.585	0.93
PD	OPC	GPR19	0.03	0.08	0.41	0.684	0.988
PD	Oligo	GPR19	-0.01	0.13	-0.09	0.927	0.984
PD	Astro	GPR22	-0.14	0.12	-1.18	0.238	0.812
PD	EN_L2_3_IT	GPR22	0.12	0.08	1.46	0.144	0.667
PD	EN_L3_5_IT_1	GPR22	0.07	0.09	0.84	0.401	0.954
PD	EN_L3_5_IT_2	GPR22	-0.13	0.08	-1.56	0.119	0.687
PD	EN_L3_5_IT_3	GPR22	-0.17	0.08	-1.96	0.0499	0.574
PD	EN_L5_6_NP	GPR22	-0.12	0.18	-0.70	0.487	0.999
PD	EN_L6B	GPR22	-0.42	0.21	-2.02	0.043	0.999
PD	EN_L6_CT	GPR22	-0.04	0.21	-0.18	0.857	0.998
PD	EN_L6_IT_1	GPR22	-0.10	0.13	-0.74	0.46	1
PD	EN_L6_IT_2	GPR22	0.12	0.21	0.59	0.554	0.992
PD	IN_ADARB2	GPR22	-0.26	0.14	-1.82	0.0692	0.881
PD	IN_LAMP5_LHX6	GPR22	-0.08	0.14	-0.58	0.562	1
PD	IN_LAMP5_RELN	GPR22	-0.27	0.15	-1.84	0.066	0.868
PD	IN_PVALB	GPR22	-0.11	0.08	-1.39	0.165	0.883
PD	IN_SST	GPR22	-0.06	0.11	-0.58	0.561	0.953
PD	IN_VIP	GPR22	-0.09	0.09	-1.00	0.315	0.863
PD	Micro	GPR22	0.04	0.23	0.16	0.875	0.991
PD	OPC	GPR22	0.01	0.12	0.08	0.94	0.997
PD	Oligo	GPR22	-0.24	0.11	-2.19	0.0283	0.381
PD	EN_L2_3_IT	GPR26	0.17	0.11	1.52	0.128	0.65
PD	EN_L3_5_IT_1	GPR26	0.16	0.09	1.78	0.075	0.789
PD	EN_L3_5_IT_2	GPR26	0.47	0.17	2.72	0.00658	0.31
PD	EN_L6_IT_1	GPR26	0.31	0.71	0.43	0.668	1
PD	Oligo	GPR26	-0.31	0.21	-1.49	0.135	0.591
PD	EN_L2_3_IT	GPR27	0.19	0.11	1.84	0.0664	0.564
PD	EN_L3_5_IT_1	GPR27	-0.03	0.17	-0.16	0.874	0.992
PD	EN_L3_5_IT_2	GPR27	0.14	0.14	1.05	0.294	0.81
PD	EN_L3_5_IT_3	GPR27	0.23	0.13	1.72	0.0847	0.66
PD	EN_L6B	GPR27	0.37	0.55	0.68	0.499	0.999
PD	EN_L6_CT	GPR27	-0.20	0.37	-0.53	0.597	0.998
PD	EN_L6_IT_1	GPR27	0.12	0.20	0.58	0.564	1
PD	IN_ADARB2	GPR27	0.34	0.15	2.21	0.0269	0.881
PD	IN_LAMP5_RELN	GPR27	-0.30	0.15	-1.95	0.0508	0.854
PD	IN_PVALB	GPR27	0.02	0.17	0.14	0.889	0.993
PD	IN_SST	GPR27	0.21	0.15	1.46	0.143	0.859
PD	IN_VIP	GPR27	0.12	0.11	1.03	0.302	0.858
PD	Oligo	GPR27	-0.42	0.17	-2.47	0.0135	0.297
PD	IN_PVALB	GPR3	0.39	0.40	0.97	0.334	0.932
PD	Astro	GPR34	-0.01	0.17	-0.09	0.931	0.993
PD	EN_L2_3_IT	GPR34	0.18	0.16	1.08	0.281	0.774
PD	Micro	GPR34	-0.26	0.16	-1.57	0.116	0.943
PD	OPC	GPR34	-0.10	0.16	-0.62	0.537	0.97
PD	Oligo	GPR34	-0.13	0.14	-0.88	0.378	0.804
PD	Astro	GPR35	-0.14	0.14	-0.98	0.327	0.858
PD	EN_L2_3_IT	GPR35	0.07	0.15	0.44	0.656	0.927
PD	EN_L3_5_IT_2	GPR35	-0.22	0.37	-0.59	0.553	0.915
PD	EN_L3_5_IT_3	GPR35	-0.09	0.19	-0.47	0.637	0.946
PD	IN_PVALB	GPR35	0.59	0.32	1.86	0.063	0.797
PD	IN_VIP	GPR35	0.41	0.51	0.79	0.43	0.895
PD	Oligo	GPR35	0.00	0.15	0.01	0.989	0.997
PD	Astro	GPR37	0.27	0.11	2.47	0.0137	0.436
PD	EN_L2_3_IT	GPR37	0.04	0.12	0.29	0.774	0.955
PD	EN_L3_5_IT_2	GPR37	0.22	0.19	1.17	0.242	0.777
PD	EN_L3_5_IT_3	GPR37	-0.11	0.16	-0.65	0.519	0.924
PD	EN_L5_6_NP	GPR37	-0.11	0.21	-0.53	0.597	0.999
PD	EN_L6B	GPR37	-0.15	0.50	-0.29	0.769	0.999
PD	EN_L6_CT	GPR37	0.31	0.52	0.59	0.557	0.998
PD	EN_L6_IT_1	GPR37	-0.01	0.16	-0.09	0.928	1
PD	IN_PVALB	GPR37	0.22	0.18	1.20	0.229	0.917
PD	IN_SST	GPR37	0.16	0.18	0.90	0.37	0.928
PD	IN_VIP	GPR37	0.17	0.19	0.92	0.356	0.879
PD	Micro	GPR37	0.10	0.16	0.60	0.551	0.977
PD	OPC	GPR37	0.06	0.15	0.37	0.714	0.989
PD	Oligo	GPR37	0.14	0.07	2.00	0.0454	0.423
PD	Astro	GPR37L1	-0.18	0.13	-1.39	0.163	0.751
PD	EN_L2_3_IT	GPR37L1	-0.06	0.12	-0.49	0.624	0.919
PD	OPC	GPR37L1	-0.07	0.12	-0.60	0.551	0.973
PD	Oligo	GPR37L1	0.08	0.08	0.94	0.346	0.784
PD	Astro	GPR39	-0.24	0.13	-1.93	0.0538	0.591
PD	EN_L2_3_IT	GPR39	0.09	0.16	0.56	0.576	0.904
PD	EN_L3_5_IT_1	GPR39	-0.35	0.24	-1.49	0.135	0.85
PD	EN_L3_5_IT_2	GPR39	0.08	0.17	0.47	0.637	0.939
PD	EN_L3_5_IT_3	GPR39	0.02	0.21	0.09	0.925	0.992
PD	EN_L5_6_NP	GPR39	0.10	0.20	0.48	0.628	0.999
PD	EN_L6B	GPR39	0.26	0.52	0.50	0.616	0.999
PD	EN_L6_CT	GPR39	-0.02	0.30	-0.08	0.934	0.998
PD	EN_L6_IT_1	GPR39	0.36	0.27	1.31	0.19	1
PD	IN_ADARB2	GPR39	0.14	0.21	0.67	0.5	0.967
PD	IN_LAMP5_RELN	GPR39	0.22	0.26	0.84	0.399	0.986
PD	IN_PVALB	GPR39	-0.18	0.19	-0.95	0.342	0.933
PD	IN_SST	GPR39	0.21	0.21	1.04	0.3	0.912
PD	IN_VIP	GPR39	0.10	0.15	0.70	0.485	0.904
PD	OPC	GPR39	0.11	0.10	1.09	0.275	0.93
PD	Oligo	GPR39	0.01	0.14	0.11	0.916	0.981
PD	EN_L2_3_IT	GPR55	0.53	0.22	2.44	0.0148	0.397
PD	EN_L3_5_IT_2	GPR55	1.50	0.58	2.57	0.0103	0.356
PD	EN_L3_5_IT_3	GPR55	0.33	0.23	1.43	0.152	0.733
PD	EN_L6_CT	GPR55	0.69	0.56	1.24	0.216	0.998
PD	EN_L6_IT_1	GPR55	-0.32	0.63	-0.51	0.61	1
PD	EN_L2_3_IT	GPR6	-0.07	0.24	-0.28	0.776	0.955
PD	EN_L2_3_IT	GPR61	-0.15	0.08	-1.87	0.0615	0.554
PD	EN_L3_5_IT_1	GPR61	-0.07	0.14	-0.50	0.616	0.975
PD	EN_L3_5_IT_2	GPR61	-0.16	0.10	-1.51	0.13	0.698
PD	EN_L3_5_IT_3	GPR61	0.04	0.11	0.37	0.709	0.96
PD	EN_L5_6_NP	GPR61	-0.24	0.17	-1.43	0.152	0.999
PD	EN_L6B	GPR61	0.10	0.20	0.49	0.626	0.999
PD	EN_L6_CT	GPR61	0.11	0.16	0.68	0.499	0.998
PD	EN_L6_IT_1	GPR61	0.11	0.16	0.69	0.493	1
PD	EN_L6_IT_2	GPR61	-0.41	0.22	-1.92	0.0555	0.922
PD	IN_ADARB2	GPR61	-0.03	0.17	-0.21	0.835	0.988
PD	IN_LAMP5_RELN	GPR61	-0.23	0.15	-1.46	0.144	0.946
PD	IN_PVALB	GPR61	-0.06	0.10	-0.65	0.516	0.964
PD	IN_PVALB_CHC	GPR61	-0.09	0.17	-0.56	0.579	0.969
PD	IN_SST	GPR61	-0.16	0.13	-1.26	0.208	0.873
PD	IN_VIP	GPR61	-0.14	0.12	-1.21	0.226	0.83
PD	Oligo	GPR61	-0.03	0.14	-0.22	0.829	0.965
PD	Oligo	GPR62	0.24	0.07	3.39	0.000709	0.106
PD	Astro	GPR63	-0.22	0.14	-1.56	0.119	0.69
PD	EN_L2_3_IT	GPR63	0.10	0.06	1.55	0.121	0.645
PD	EN_L3_5_IT_1	GPR63	-0.07	0.08	-0.88	0.381	0.953
PD	EN_L3_5_IT_2	GPR63	-0.01	0.08	-0.14	0.892	0.988
PD	EN_L3_5_IT_3	GPR63	-0.02	0.06	-0.31	0.759	0.972
PD	EN_L6B	GPR63	-0.09	0.14	-0.62	0.533	0.999
PD	EN_L6_CT	GPR63	0.06	0.14	0.42	0.672	0.998
PD	EN_L6_IT_1	GPR63	0.09	0.10	0.87	0.382	1
PD	EN_L6_IT_2	GPR63	0.27	0.12	2.17	0.0302	0.9
PD	IN_ADARB2	GPR63	0.16	0.17	0.98	0.326	0.942
PD	IN_LAMP5_LHX6	GPR63	-0.06	0.14	-0.44	0.663	1
PD	IN_LAMP5_RELN	GPR63	-0.10	0.11	-0.96	0.338	0.98
PD	IN_PVALB	GPR63	0.05	0.15	0.33	0.742	0.984
PD	IN_PVALB_CHC	GPR63	0.12	0.19	0.64	0.524	0.959
PD	IN_SST	GPR63	0.30	0.16	1.84	0.0658	0.786
PD	IN_VIP	GPR63	-0.13	0.14	-0.93	0.352	0.878
PD	OPC	GPR63	-0.09	0.12	-0.79	0.431	0.959
PD	Oligo	GPR63	-0.07	0.12	-0.60	0.548	0.885
PD	Micro	GPR65	0.35	0.19	1.78	0.0748	0.939
PD	Astro	GPR68	-0.16	0.18	-0.86	0.391	0.884
PD	EN_L2_3_IT	GPR68	-0.15	0.10	-1.52	0.129	0.651
PD	EN_L3_5_IT_1	GPR68	-0.14	0.13	-1.09	0.278	0.927
PD	EN_L3_5_IT_2	GPR68	-0.17	0.12	-1.43	0.151	0.717
PD	EN_L3_5_IT_3	GPR68	-0.16	0.14	-1.21	0.228	0.801
PD	EN_L6B	GPR68	-0.54	0.44	-1.23	0.217	0.999
PD	EN_L6_CT	GPR68	0.75	0.40	1.88	0.0607	0.984
PD	EN_L6_IT_1	GPR68	-0.13	0.18	-0.71	0.476	1
PD	EN_L6_IT_2	GPR68	0.07	0.25	0.26	0.794	0.997
PD	IN_PVALB	GPR68	0.05	0.14	0.38	0.703	0.982
PD	IN_VIP	GPR68	-0.10	0.16	-0.61	0.542	0.919
PD	Oligo	GPR68	-0.21	0.15	-1.43	0.151	0.611
PD	EN_L2_3_IT	GPR78	-0.05	0.25	-0.20	0.839	0.968
PD	Astro	GPR82	-0.05	0.19	-0.25	0.801	0.976
PD	EN_L2_3_IT	GPR82	0.13	0.19	0.71	0.477	0.868
PD	EN_L3_5_IT_2	GPR82	-0.24	0.43	-0.55	0.585	0.926
PD	EN_L3_5_IT_3	GPR82	-0.35	0.36	-0.97	0.33	0.858
PD	Micro	GPR82	-0.11	0.25	-0.45	0.655	0.982
PD	OPC	GPR82	-0.20	0.18	-1.13	0.257	0.924
PD	Oligo	GPR82	-0.27	0.16	-1.73	0.0832	0.507
PD	EN_L2_3_IT	GPR83	0.35	0.15	2.40	0.0164	0.413
PD	IN_PVALB	GPR83	0.12	0.13	0.90	0.368	0.94
PD	IN_SST	GPR83	0.03	0.17	0.20	0.842	0.987
PD	IN_VIP	GPR83	-0.26	0.18	-1.46	0.144	0.773
PD	Oligo	GPR83	-0.07	0.16	-0.44	0.661	0.925
PD	Astro	GPR85	0.44	0.36	1.23	0.219	0.799
PD	EN_L2_3_IT	GPR85	0.17	0.08	2.07	0.0383	0.503
PD	EN_L3_5_IT_1	GPR85	-0.02	0.13	-0.19	0.848	0.992
PD	EN_L3_5_IT_2	GPR85	0.19	0.09	2.09	0.0363	0.501
PD	EN_L3_5_IT_3	GPR85	0.05	0.10	0.47	0.636	0.946
PD	EN_L5_6_NP	GPR85	0.31	0.17	1.82	0.0682	0.999
PD	EN_L6B	GPR85	-0.16	0.17	-0.94	0.349	0.999
PD	EN_L6_CT	GPR85	0.02	0.15	0.12	0.905	0.998
PD	EN_L6_IT_1	GPR85	0.10	0.14	0.74	0.458	1
PD	EN_L6_IT_2	GPR85	0.02	0.20	0.10	0.922	0.999
PD	Endo	GPR85	-0.52	0.24	-2.22	0.0263	0.469
PD	IN_ADARB2	GPR85	-0.08	0.12	-0.68	0.498	0.967
PD	IN_LAMP5_RELN	GPR85	0.22	0.16	1.36	0.173	0.949
PD	IN_PVALB	GPR85	0.09	0.12	0.76	0.445	0.95
PD	IN_PVALB_CHC	GPR85	-0.32	0.18	-1.80	0.0721	0.709
PD	IN_SST	GPR85	0.12	0.13	0.93	0.355	0.919
PD	IN_VIP	GPR85	-0.00	0.10	-0.03	0.978	0.999
PD	Micro	GPR85	0.03	0.21	0.13	0.899	0.993
PD	OPC	GPR85	0.05	0.11	0.47	0.638	0.985
PD	Oligo	GPR85	-0.21	0.15	-1.40	0.162	0.624
PD	Astro	GPR87	0.00	0.18	0.01	0.993	0.999
PD	EN_L2_3_IT	GPR87	-0.05	0.17	-0.30	0.765	0.952
PD	EN_L3_5_IT_1	GPR87	-0.04	0.19	-0.21	0.831	0.99
PD	EN_L3_5_IT_2	GPR87	0.09	0.17	0.50	0.614	0.934
PD	EN_L3_5_IT_3	GPR87	0.02	0.19	0.09	0.929	0.992
PD	EN_L6_IT_1	GPR87	-0.01	0.24	-0.06	0.954	1
PD	EN_L6_IT_2	GPR87	-0.30	0.32	-0.92	0.356	0.992
PD	IN_PVALB	GPR87	-0.28	0.49	-0.56	0.576	0.971
PD	IN_VIP	GPR87	-0.33	0.24	-1.37	0.171	0.798
PD	OPC	GPR87	-0.02	0.21	-0.10	0.919	0.997
PD	EN_L2_3_IT	GPR88	0.16	0.15	1.11	0.268	0.765
PD	EN_L3_5_IT_2	GPR88	-0.01	0.19	-0.08	0.939	0.993
PD	EN_L3_5_IT_3	GPR88	-0.07	0.20	-0.33	0.74	0.968
PD	Astro	GPR89A	-0.07	0.07	-0.95	0.342	0.864
PD	EN_L2_3_IT	GPR89A	0.06	0.07	0.83	0.407	0.835
PD	EN_L3_5_IT_1	GPR89A	-0.04	0.11	-0.40	0.69	0.979
PD	EN_L3_5_IT_2	GPR89A	-0.06	0.08	-0.74	0.462	0.888
PD	EN_L3_5_IT_3	GPR89A	-0.01	0.08	-0.10	0.921	0.991
PD	EN_L5_6_NP	GPR89A	0.12	0.13	0.90	0.369	0.999
PD	EN_L6B	GPR89A	-0.07	0.17	-0.44	0.658	0.999
PD	EN_L6_CT	GPR89A	0.07	0.12	0.54	0.591	0.998
PD	EN_L6_IT_1	GPR89A	0.11	0.11	0.93	0.355	1
PD	EN_L6_IT_2	GPR89A	0.02	0.15	0.12	0.902	0.998
PD	IN_ADARB2	GPR89A	-0.03	0.12	-0.27	0.789	0.985
PD	IN_LAMP5_LHX6	GPR89A	0.10	0.14	0.67	0.501	1
PD	IN_LAMP5_RELN	GPR89A	-0.01	0.13	-0.08	0.94	0.998
PD	IN_PVALB	GPR89A	-0.00	0.08	-0.04	0.967	0.998
PD	IN_PVALB_CHC	GPR89A	0.07	0.16	0.43	0.669	0.977
PD	IN_SST	GPR89A	-0.12	0.10	-1.29	0.197	0.87
PD	IN_VIP	GPR89A	-0.03	0.08	-0.32	0.75	0.965
PD	Micro	GPR89A	-0.08	0.13	-0.65	0.514	0.97
PD	OPC	GPR89A	-0.11	0.08	-1.36	0.175	0.908
PD	Oligo	GPR89A	-0.01	0.06	-0.19	0.852	0.971
PD	Astro	GPR89B	-0.05	0.07	-0.65	0.515	0.924
PD	EN_L2_3_IT	GPR89B	-0.02	0.06	-0.38	0.701	0.939
PD	EN_L3_5_IT_1	GPR89B	-0.18	0.10	-1.83	0.0677	0.784
PD	EN_L3_5_IT_2	GPR89B	-0.10	0.07	-1.33	0.184	0.741
PD	EN_L3_5_IT_3	GPR89B	0.04	0.07	0.50	0.615	0.941
PD	EN_L5_6_NP	GPR89B	0.05	0.12	0.42	0.673	0.999
PD	EN_L6B	GPR89B	-0.06	0.15	-0.39	0.694	0.999
PD	EN_L6_CT	GPR89B	0.12	0.11	1.10	0.27	0.998
PD	EN_L6_IT_1	GPR89B	0.09	0.12	0.76	0.446	1
PD	EN_L6_IT_2	GPR89B	0.45	0.17	2.69	0.00721	0.732
PD	Endo	GPR89B	0.11	0.41	0.28	0.781	0.976
PD	IN_ADARB2	GPR89B	0.01	0.11	0.11	0.909	0.991
PD	IN_LAMP5_LHX6	GPR89B	0.17	0.13	1.27	0.203	1
PD	IN_LAMP5_RELN	GPR89B	-0.04	0.12	-0.30	0.763	0.994
PD	IN_PVALB	GPR89B	0.03	0.08	0.46	0.649	0.977
PD	IN_PVALB_CHC	GPR89B	0.01	0.14	0.07	0.944	0.994
PD	IN_SST	GPR89B	-0.00	0.08	-0.00	0.996	0.999
PD	IN_VIP	GPR89B	-0.01	0.08	-0.07	0.948	0.994
PD	Micro	GPR89B	-0.13	0.13	-1.00	0.319	0.964
PD	OPC	GPR89B	0.02	0.08	0.24	0.814	0.992
PD	Oligo	GPR89B	-0.00	0.05	-0.06	0.952	0.989
PD	Astro	GPRC5B	0.14	0.07	2.12	0.0338	0.539
PD	EN_L2_3_IT	GPRC5B	0.02	0.10	0.26	0.797	0.958
PD	EN_L3_5_IT_1	GPRC5B	0.05	0.12	0.40	0.687	0.979
PD	EN_L3_5_IT_2	GPRC5B	0.21	0.12	1.70	0.0883	0.632
PD	EN_L3_5_IT_3	GPRC5B	0.07	0.11	0.64	0.522	0.925
PD	EN_L5_6_NP	GPRC5B	0.90	0.55	1.64	0.1	0.999
PD	EN_L6B	GPRC5B	0.12	0.79	0.15	0.877	0.999
PD	EN_L6_CT	GPRC5B	0.05	0.16	0.28	0.779	0.998
PD	EN_L6_IT_1	GPRC5B	0.17	0.20	0.85	0.395	1
PD	Endo	GPRC5B	-0.26	0.35	-0.75	0.451	0.91
PD	IN_ADARB2	GPRC5B	-0.02	0.09	-0.24	0.81	0.986
PD	IN_LAMP5_LHX6	GPRC5B	0.10	0.10	0.99	0.321	1
PD	IN_LAMP5_RELN	GPRC5B	0.20	0.09	2.13	0.0331	0.799
PD	IN_PVALB	GPRC5B	0.07	0.07	1.09	0.278	0.924
PD	IN_PVALB_CHC	GPRC5B	0.25	0.09	2.60	0.00924	0.403
PD	IN_SST	GPRC5B	0.02	0.10	0.24	0.808	0.983
PD	IN_VIP	GPRC5B	0.16	0.08	2.14	0.0324	0.642
PD	Micro	GPRC5B	0.27	0.15	1.75	0.0807	0.939
PD	OPC	GPRC5B	0.17	0.06	2.86	0.00419	0.7
PD	Oligo	GPRC5B	0.24	0.05	4.55	5.45e-06	0.0177
PD	PC	GPRC5B	0.21	0.37	0.55	0.58	0.997
PD	VLMC	GPRC5B	0.49	0.22	2.27	0.0233	0.591
PD	Astro	GPRC5C	0.02	0.10	0.17	0.863	0.982
PD	OPC	GPRC5C	0.15	0.13	1.15	0.252	0.922
PD	PC	GPRC5C	-0.11	0.22	-0.51	0.61	0.997
PD	Oligo	GPRC5D	-0.09	0.18	-0.47	0.636	0.915
PD	EN_L2_3_IT	GPRC6A	-0.02	0.25	-0.07	0.944	0.989
PD	Astro	GPRIN1	-0.13	0.17	-0.75	0.453	0.905
PD	EN_L2_3_IT	GPRIN1	-0.01	0.08	-0.14	0.892	0.979
PD	EN_L3_5_IT_1	GPRIN1	0.22	0.13	1.59	0.111	0.824
PD	EN_L3_5_IT_2	GPRIN1	0.04	0.10	0.46	0.644	0.941
PD	EN_L3_5_IT_3	GPRIN1	0.22	0.11	1.93	0.0534	0.581
PD	EN_L5_6_NP	GPRIN1	-0.04	0.18	-0.24	0.807	0.999
PD	EN_L6B	GPRIN1	0.08	0.19	0.42	0.671	0.999
PD	EN_L6_CT	GPRIN1	0.28	0.16	1.71	0.088	0.998
PD	EN_L6_IT_1	GPRIN1	-0.06	0.15	-0.39	0.696	1
PD	EN_L6_IT_2	GPRIN1	-0.10	0.55	-0.17	0.861	0.997
PD	IN_ADARB2	GPRIN1	0.13	0.14	0.89	0.376	0.953
PD	IN_LAMP5_LHX6	GPRIN1	0.16	0.18	0.89	0.373	1
PD	IN_LAMP5_RELN	GPRIN1	0.04	0.16	0.27	0.786	0.994
PD	IN_PVALB	GPRIN1	0.09	0.11	0.82	0.41	0.949
PD	IN_PVALB_CHC	GPRIN1	0.04	0.17	0.25	0.801	0.984
PD	IN_SST	GPRIN1	0.00	0.11	0.00	0.996	0.999
PD	IN_VIP	GPRIN1	0.02	0.09	0.27	0.791	0.97
PD	Oligo	GPRIN1	0.11	0.14	0.77	0.439	0.832
PD	Adaptive	GPRIN3	-0.34	0.43	-0.79	0.428	0.917
PD	Astro	GPRIN3	-0.27	0.21	-1.28	0.2	0.786
PD	EN_L2_3_IT	GPRIN3	0.01	0.21	0.02	0.981	0.997
PD	EN_L3_5_IT_1	GPRIN3	-0.02	0.11	-0.17	0.864	0.992
PD	EN_L3_5_IT_2	GPRIN3	0.42	0.26	1.63	0.102	0.658
PD	EN_L3_5_IT_3	GPRIN3	0.10	0.11	0.92	0.355	0.869
PD	EN_L5_6_NP	GPRIN3	0.09	0.07	1.19	0.234	0.999
PD	EN_L6B	GPRIN3	-0.07	0.17	-0.44	0.663	0.999
PD	EN_L6_CT	GPRIN3	0.21	0.19	1.10	0.271	0.998
PD	EN_L6_IT_1	GPRIN3	0.51	0.31	1.63	0.102	1
PD	EN_L6_IT_2	GPRIN3	0.67	0.79	0.84	0.399	0.992
PD	IN_ADARB2	GPRIN3	0.04	0.11	0.38	0.705	0.978
PD	IN_LAMP5_LHX6	GPRIN3	-0.07	0.20	-0.37	0.709	1
PD	IN_PVALB	GPRIN3	-0.05	0.14	-0.33	0.741	0.984
PD	IN_PVALB_CHC	GPRIN3	0.07	0.21	0.34	0.734	0.982
PD	IN_SST	GPRIN3	0.07	0.08	0.87	0.382	0.929
PD	IN_VIP	GPRIN3	-0.00	0.07	-0.03	0.972	0.999
PD	Micro	GPRIN3	0.19	0.10	1.86	0.0632	0.931
PD	OPC	GPRIN3	-0.02	0.12	-0.17	0.868	0.995
PD	Oligo	GPRIN3	0.08	0.14	0.56	0.573	0.894
PD	PVM	GPRIN3	0.30	0.27	1.09	0.277	0.821
PD	Astro	GPS1	-0.02	0.08	-0.25	0.802	0.976
PD	EN_L2_3_IT	GPS1	0.00	0.07	0.00	0.999	0.999
PD	EN_L3_5_IT_1	GPS1	0.06	0.15	0.39	0.694	0.979
PD	EN_L3_5_IT_2	GPS1	-0.03	0.09	-0.36	0.716	0.957
PD	EN_L3_5_IT_3	GPS1	0.05	0.11	0.46	0.647	0.948
PD	EN_L5_6_NP	GPS1	-0.20	0.16	-1.26	0.208	0.999
PD	EN_L6B	GPS1	-0.26	0.19	-1.33	0.182	0.999
PD	EN_L6_CT	GPS1	-0.07	0.16	-0.44	0.663	0.998
PD	EN_L6_IT_1	GPS1	0.15	0.17	0.91	0.362	1
PD	EN_L6_IT_2	GPS1	-0.04	0.22	-0.18	0.861	0.997
PD	IN_ADARB2	GPS1	0.00	0.14	0.02	0.986	0.997
PD	IN_LAMP5_LHX6	GPS1	0.02	0.17	0.09	0.926	1
PD	IN_LAMP5_RELN	GPS1	-0.10	0.14	-0.71	0.476	0.988
PD	IN_PVALB	GPS1	-0.00	0.10	-0.01	0.994	0.999
PD	IN_PVALB_CHC	GPS1	-0.17	0.38	-0.45	0.655	0.976
PD	IN_SST	GPS1	-0.09	0.13	-0.74	0.458	0.942
PD	IN_VIP	GPS1	-0.03	0.09	-0.31	0.754	0.965
PD	Micro	GPS1	0.05	0.13	0.41	0.682	0.983
PD	OPC	GPS1	-0.13	0.09	-1.33	0.184	0.912
PD	Oligo	GPS1	-0.01	0.07	-0.09	0.931	0.985
PD	Astro	GPS2	0.00	0.11	0.03	0.974	0.998
PD	EN_L2_3_IT	GPS2	0.08	0.14	0.55	0.584	0.907
PD	EN_L3_5_IT_1	GPS2	0.09	0.17	0.52	0.605	0.973
PD	EN_L3_5_IT_2	GPS2	0.17	0.15	1.13	0.259	0.791
PD	EN_L3_5_IT_3	GPS2	0.10	0.15	0.68	0.498	0.915
PD	EN_L5_6_NP	GPS2	-0.07	0.22	-0.34	0.737	0.999
PD	EN_L6B	GPS2	-0.28	0.24	-1.18	0.236	0.999
PD	EN_L6_CT	GPS2	-0.06	0.22	-0.26	0.796	0.998
PD	EN_L6_IT_1	GPS2	0.15	0.22	0.68	0.499	1
PD	EN_L6_IT_2	GPS2	-0.07	0.27	-0.27	0.789	0.997
PD	IN_ADARB2	GPS2	0.19	0.18	1.06	0.287	0.93
PD	IN_LAMP5_LHX6	GPS2	-0.03	0.22	-0.14	0.886	1
PD	IN_LAMP5_RELN	GPS2	0.08	0.18	0.42	0.674	0.994
PD	IN_PVALB	GPS2	-0.03	0.15	-0.22	0.825	0.989
PD	IN_PVALB_CHC	GPS2	0.11	0.25	0.44	0.661	0.977
PD	IN_SST	GPS2	-0.01	0.17	-0.07	0.947	0.994
PD	IN_VIP	GPS2	0.05	0.15	0.34	0.73	0.964
PD	Micro	GPS2	0.06	0.19	0.33	0.743	0.983
PD	OPC	GPS2	-0.03	0.14	-0.21	0.833	0.992
PD	Oligo	GPS2	0.05	0.10	0.55	0.58	0.899
PD	Astro	GPSM1	0.05	0.09	0.62	0.537	0.928
PD	EN_L2_3_IT	GPSM1	0.02	0.06	0.34	0.734	0.947
PD	EN_L3_5_IT_1	GPSM1	0.17	0.11	1.47	0.141	0.859
PD	EN_L3_5_IT_2	GPSM1	0.04	0.08	0.46	0.644	0.941
PD	EN_L3_5_IT_3	GPSM1	0.05	0.08	0.65	0.516	0.922
PD	EN_L5_6_NP	GPSM1	0.01	0.15	0.04	0.965	0.999
PD	EN_L6B	GPSM1	0.07	0.20	0.37	0.711	0.999
PD	EN_L6_CT	GPSM1	0.08	0.17	0.48	0.631	0.998
PD	EN_L6_IT_1	GPSM1	-0.24	0.14	-1.65	0.099	1
PD	EN_L6_IT_2	GPSM1	0.00	0.20	0.01	0.995	1
PD	IN_ADARB2	GPSM1	-0.01	0.12	-0.05	0.957	0.996
PD	IN_LAMP5_LHX6	GPSM1	-0.09	0.16	-0.54	0.589	1
PD	IN_LAMP5_RELN	GPSM1	0.23	0.12	1.90	0.0579	0.868
PD	IN_PVALB	GPSM1	0.15	0.08	1.73	0.0836	0.812
PD	IN_PVALB_CHC	GPSM1	0.13	0.15	0.92	0.359	0.905
PD	IN_SST	GPSM1	0.05	0.10	0.53	0.595	0.956
PD	IN_VIP	GPSM1	0.05	0.08	0.66	0.511	0.912
PD	OPC	GPSM1	0.00	0.09	0.05	0.956	0.998
PD	Oligo	GPSM1	0.05	0.08	0.68	0.496	0.859
PD	Astro	GPSM2	-0.07	0.07	-0.93	0.35	0.867
PD	EN_L2_3_IT	GPSM2	-0.12	0.11	-1.10	0.272	0.768
PD	EN_L3_5_IT_1	GPSM2	-0.15	0.11	-1.34	0.18	0.88
PD	EN_L3_5_IT_2	GPSM2	-0.08	0.13	-0.61	0.539	0.912
PD	EN_L3_5_IT_3	GPSM2	-0.03	0.11	-0.24	0.813	0.981
PD	EN_L5_6_NP	GPSM2	-0.09	0.15	-0.56	0.578	0.999
PD	EN_L6B	GPSM2	-0.01	0.21	-0.03	0.977	0.999
PD	EN_L6_CT	GPSM2	0.11	0.16	0.70	0.482	0.998
PD	EN_L6_IT_1	GPSM2	-0.12	0.16	-0.77	0.444	1
PD	EN_L6_IT_2	GPSM2	-0.24	0.21	-1.15	0.252	0.992
PD	Endo	GPSM2	-0.43	0.36	-1.21	0.227	0.798
PD	IN_ADARB2	GPSM2	-0.02	0.14	-0.16	0.87	0.99
PD	IN_LAMP5_LHX6	GPSM2	-0.04	0.17	-0.24	0.813	1
PD	IN_LAMP5_RELN	GPSM2	-0.23	0.13	-1.75	0.0803	0.878
PD	IN_PVALB	GPSM2	-0.09	0.08	-1.12	0.263	0.918
PD	IN_PVALB_CHC	GPSM2	-0.32	0.11	-2.83	0.00459	0.322
PD	IN_SST	GPSM2	-0.18	0.11	-1.71	0.0872	0.814
PD	IN_VIP	GPSM2	-0.21	0.09	-2.44	0.0148	0.562
PD	Micro	GPSM2	-0.19	0.13	-1.48	0.139	0.943
PD	OPC	GPSM2	0.02	0.04	0.45	0.654	0.987
PD	Oligo	GPSM2	-0.04	0.04	-0.87	0.387	0.808
PD	PC	GPSM2	-0.64	0.42	-1.53	0.125	0.997
PD	Micro	GPSM3	0.03	0.14	0.18	0.859	0.989
PD	Astro	GPT	0.01	0.11	0.10	0.92	0.991
PD	EN_L2_3_IT	GPT	-0.03	0.13	-0.21	0.833	0.967
PD	Oligo	GPT	-0.07	0.18	-0.37	0.71	0.938
PD	Astro	GPT2	0.11	0.09	1.23	0.22	0.799
PD	EN_L2_3_IT	GPT2	-0.02	0.06	-0.41	0.679	0.933
PD	EN_L3_5_IT_1	GPT2	-0.03	0.11	-0.26	0.797	0.987
PD	EN_L3_5_IT_2	GPT2	-0.15	0.08	-1.98	0.048	0.54
PD	EN_L3_5_IT_3	GPT2	-0.03	0.08	-0.43	0.668	0.952
PD	EN_L5_6_NP	GPT2	0.03	0.16	0.16	0.873	0.999
PD	EN_L6B	GPT2	-0.10	0.17	-0.58	0.564	0.999
PD	EN_L6_CT	GPT2	0.02	0.14	0.16	0.87	0.998
PD	EN_L6_IT_1	GPT2	-0.16	0.11	-1.42	0.155	1
PD	EN_L6_IT_2	GPT2	0.02	0.17	0.09	0.928	0.999
PD	IN_ADARB2	GPT2	0.12	0.10	1.14	0.255	0.92
PD	IN_LAMP5_LHX6	GPT2	-0.06	0.11	-0.58	0.562	1
PD	IN_LAMP5_RELN	GPT2	0.00	0.08	0.00	0.997	1
PD	IN_PVALB	GPT2	-0.06	0.07	-0.86	0.388	0.942
PD	IN_PVALB_CHC	GPT2	-0.06	0.11	-0.57	0.566	0.967
PD	IN_SST	GPT2	-0.06	0.07	-0.77	0.442	0.94
PD	IN_VIP	GPT2	0.03	0.07	0.46	0.644	0.943
PD	Micro	GPT2	0.27	0.17	1.58	0.115	0.943
PD	OPC	GPT2	0.20	0.07	2.87	0.00413	0.7
PD	Oligo	GPT2	0.11	0.06	1.71	0.0867	0.514
PD	Astro	GPX1	0.06	0.16	0.40	0.689	0.958
PD	EN_L2_3_IT	GPX1	-0.01	0.13	-0.05	0.958	0.993
PD	EN_L3_5_IT_2	GPX1	-0.01	0.14	-0.07	0.941	0.993
PD	EN_L3_5_IT_3	GPX1	0.20	0.16	1.26	0.209	0.786
PD	IN_PVALB	GPX1	0.00	0.15	0.01	0.992	0.999
PD	IN_VIP	GPX1	-0.23	0.15	-1.47	0.14	0.766
PD	Micro	GPX1	-0.10	0.17	-0.59	0.552	0.977
PD	OPC	GPX1	-0.01	0.19	-0.07	0.947	0.997
PD	Oligo	GPX1	0.09	0.12	0.74	0.457	0.841
PD	Astro	GPX2	0.15	0.18	0.81	0.417	0.892
PD	EN_L2_3_IT	GPX2	-0.07	0.17	-0.43	0.668	0.93
PD	IN_PVALB	GPX2	1.01	0.38	2.66	0.00793	0.547
PD	OPC	GPX2	0.11	0.21	0.51	0.61	0.979
PD	Oligo	GPX2	0.00	0.15	0.02	0.985	0.997
PD	Astro	GPX3	2.32	0.64	3.61	0.000311	0.125
PD	EN_L2_3_IT	GPX3	-0.15	0.12	-1.21	0.227	0.743
PD	EN_L3_5_IT_3	GPX3	-0.15	0.42	-0.34	0.73	0.966
PD	Oligo	GPX3	0.21	0.17	1.24	0.214	0.684
PD	PC	GPX3	0.54	0.64	0.84	0.398	0.997
PD	VLMC	GPX3	2.14	0.97	2.21	0.0268	0.594
PD	Astro	GPX4	-0.04	0.07	-0.62	0.536	0.927
PD	EN_L2_3_IT	GPX4	0.02	0.08	0.19	0.847	0.97
PD	EN_L3_5_IT_1	GPX4	-0.01	0.10	-0.10	0.917	0.993
PD	EN_L3_5_IT_2	GPX4	0.03	0.08	0.43	0.67	0.947
PD	EN_L3_5_IT_3	GPX4	-0.04	0.09	-0.44	0.657	0.95
PD	EN_L5_6_NP	GPX4	-0.12	0.15	-0.83	0.405	0.999
PD	EN_L6B	GPX4	-0.16	0.16	-1.04	0.298	0.999
PD	EN_L6_CT	GPX4	-0.16	0.16	-1.05	0.292	0.998
PD	EN_L6_IT_1	GPX4	0.06	0.14	0.42	0.674	1
PD	EN_L6_IT_2	GPX4	0.17	0.18	0.91	0.362	0.992
PD	Endo	GPX4	0.03	0.40	0.09	0.93	0.995
PD	IN_ADARB2	GPX4	0.07	0.12	0.57	0.565	0.972
PD	IN_LAMP5_LHX6	GPX4	0.05	0.13	0.42	0.678	1
PD	IN_LAMP5_RELN	GPX4	-0.08	0.10	-0.82	0.414	0.986
PD	IN_PVALB	GPX4	0.02	0.09	0.24	0.809	0.987
PD	IN_PVALB_CHC	GPX4	-0.00	0.12	-0.03	0.974	0.998
PD	IN_SST	GPX4	-0.15	0.10	-1.57	0.117	0.833
PD	IN_VIP	GPX4	-0.07	0.08	-0.81	0.417	0.892
PD	Micro	GPX4	-0.19	0.11	-1.67	0.0957	0.943
PD	OPC	GPX4	-0.05	0.08	-0.66	0.51	0.968
PD	Oligo	GPX4	0.08	0.06	1.23	0.218	0.685
PD	PC	GPX4	-0.57	0.36	-1.58	0.114	0.997
PD	Astro	GPX7	-0.03	0.12	-0.26	0.793	0.976
PD	EN_L2_3_IT	GPX7	-0.13	0.14	-0.99	0.325	0.793
PD	EN_L3_5_IT_2	GPX7	-0.09	0.15	-0.63	0.531	0.91
PD	EN_L3_5_IT_3	GPX7	0.04	0.17	0.26	0.797	0.979
PD	IN_PVALB	GPX7	-0.01	0.17	-0.09	0.931	0.996
PD	IN_VIP	GPX7	0.07	0.16	0.46	0.646	0.944
PD	OPC	GPX7	-0.14	0.13	-1.08	0.282	0.931
PD	Oligo	GPX7	-0.01	0.12	-0.12	0.906	0.98
PD	Astro	GRAMD1A	0.05	0.08	0.68	0.499	0.921
PD	EN_L2_3_IT	GRAMD1A	0.03	0.06	0.40	0.692	0.936
PD	EN_L3_5_IT_1	GRAMD1A	0.03	0.10	0.27	0.787	0.986
PD	EN_L3_5_IT_2	GRAMD1A	-0.07	0.08	-0.86	0.391	0.863
PD	EN_L3_5_IT_3	GRAMD1A	0.06	0.08	0.79	0.43	0.897
PD	EN_L5_6_NP	GRAMD1A	-0.13	0.15	-0.87	0.384	0.999
PD	EN_L6B	GRAMD1A	-0.32	0.19	-1.64	0.101	0.999
PD	EN_L6_CT	GRAMD1A	0.03	0.16	0.15	0.879	0.998
PD	EN_L6_IT_1	GRAMD1A	-0.04	0.15	-0.28	0.781	1
PD	EN_L6_IT_2	GRAMD1A	-0.25	0.20	-1.27	0.202	0.992
PD	Endo	GRAMD1A	0.04	0.22	0.18	0.858	0.992
PD	IN_ADARB2	GRAMD1A	0.01	0.12	0.09	0.932	0.994
PD	IN_LAMP5_LHX6	GRAMD1A	-0.02	0.14	-0.11	0.912	1
PD	IN_LAMP5_RELN	GRAMD1A	0.00	0.11	0.01	0.991	0.998
PD	IN_PVALB	GRAMD1A	0.00	0.09	0.05	0.958	0.997
PD	IN_PVALB_CHC	GRAMD1A	-0.03	0.13	-0.22	0.824	0.987
PD	IN_SST	GRAMD1A	0.14	0.09	1.56	0.118	0.834
PD	IN_VIP	GRAMD1A	0.03	0.07	0.45	0.652	0.946
PD	Micro	GRAMD1A	0.19	0.15	1.27	0.205	0.949
PD	OPC	GRAMD1A	-0.03	0.08	-0.39	0.694	0.989
PD	Oligo	GRAMD1A	0.10	0.07	1.34	0.179	0.645
PD	PC	GRAMD1A	-0.26	0.46	-0.57	0.572	0.997
PD	PVM	GRAMD1A	-1.37	0.78	-1.76	0.0784	0.65
PD	Astro	GRAMD1B	-0.12	0.08	-1.46	0.145	0.725
PD	EN_L2_3_IT	GRAMD1B	-0.03	0.05	-0.64	0.523	0.889
PD	EN_L3_5_IT_1	GRAMD1B	-0.05	0.06	-0.83	0.405	0.955
PD	EN_L3_5_IT_2	GRAMD1B	-0.10	0.05	-1.92	0.0546	0.565
PD	EN_L3_5_IT_3	GRAMD1B	-0.09	0.05	-1.63	0.103	0.68
PD	EN_L5_6_NP	GRAMD1B	-0.07	0.08	-0.86	0.391	0.999
PD	EN_L6B	GRAMD1B	-0.16	0.10	-1.56	0.118	0.999
PD	EN_L6_CT	GRAMD1B	-0.10	0.08	-1.36	0.175	0.998
PD	EN_L6_IT_1	GRAMD1B	0.04	0.09	0.39	0.698	1
PD	EN_L6_IT_2	GRAMD1B	-0.19	0.13	-1.54	0.123	0.992
PD	IN_ADARB2	GRAMD1B	-0.05	0.06	-0.81	0.417	0.96
PD	IN_LAMP5_LHX6	GRAMD1B	-0.02	0.08	-0.23	0.819	1
PD	IN_LAMP5_RELN	GRAMD1B	-0.06	0.07	-0.80	0.423	0.986
PD	IN_PVALB	GRAMD1B	-0.13	0.05	-2.41	0.0162	0.649
PD	IN_PVALB_CHC	GRAMD1B	-0.07	0.07	-0.92	0.357	0.904
PD	IN_SST	GRAMD1B	-0.10	0.07	-1.60	0.109	0.823
PD	IN_VIP	GRAMD1B	-0.07	0.05	-1.26	0.207	0.818
PD	Micro	GRAMD1B	-0.11	0.12	-0.94	0.349	0.967
PD	OPC	GRAMD1B	-0.06	0.07	-0.87	0.382	0.953
PD	Oligo	GRAMD1B	-0.07	0.09	-0.81	0.418	0.824
PD	PVM	GRAMD1B	0.11	0.25	0.42	0.675	0.948
PD	Astro	GRAMD1C	-0.08	0.07	-1.19	0.235	0.811
PD	EN_L2_3_IT	GRAMD1C	-0.05	0.10	-0.50	0.62	0.918
PD	EN_L3_5_IT_1	GRAMD1C	-0.07	0.18	-0.39	0.7	0.979
PD	EN_L3_5_IT_2	GRAMD1C	0.07	0.16	0.46	0.646	0.941
PD	EN_L3_5_IT_3	GRAMD1C	-0.03	0.14	-0.24	0.814	0.981
PD	EN_L5_6_NP	GRAMD1C	0.12	0.21	0.59	0.558	0.999
PD	EN_L6B	GRAMD1C	0.03	0.20	0.13	0.899	0.999
PD	EN_L6_CT	GRAMD1C	-0.21	0.12	-1.72	0.0851	0.998
PD	EN_L6_IT_1	GRAMD1C	-0.09	0.15	-0.60	0.546	1
PD	EN_L6_IT_2	GRAMD1C	-0.12	0.19	-0.64	0.52	0.992
PD	Endo	GRAMD1C	-0.52	0.40	-1.31	0.19	0.776
PD	IN_ADARB2	GRAMD1C	0.24	0.20	1.18	0.237	0.914
PD	IN_PVALB	GRAMD1C	-0.07	0.17	-0.40	0.691	0.978
PD	IN_SST	GRAMD1C	0.11	0.18	0.60	0.551	0.953
PD	IN_VIP	GRAMD1C	0.07	0.15	0.50	0.62	0.937
PD	Micro	GRAMD1C	-0.08	0.18	-0.43	0.666	0.982
PD	OPC	GRAMD1C	0.11	0.12	0.91	0.361	0.951
PD	Oligo	GRAMD1C	0.19	0.10	1.92	0.0543	0.447
PD	Astro	GRAMD2A	0.28	0.21	1.37	0.17	0.757
PD	EN_L2_3_IT	GRAMD2A	-0.02	0.13	-0.12	0.908	0.983
PD	EN_L3_5_IT_3	GRAMD2A	0.33	0.19	1.77	0.0773	0.65
PD	EN_L5_6_NP	GRAMD2A	0.27	0.23	1.18	0.238	0.999
PD	EN_L6B	GRAMD2A	0.57	0.61	0.94	0.349	0.999
PD	OPC	GRAMD2A	0.06	0.14	0.40	0.687	0.988
PD	Oligo	GRAMD2A	0.11	0.17	0.67	0.504	0.863
PD	Astro	GRAMD2B	-0.06	0.07	-0.79	0.429	0.896
PD	EN_L2_3_IT	GRAMD2B	-0.16	0.16	-0.99	0.32	0.792
PD	EN_L3_5_IT_1	GRAMD2B	-0.07	0.12	-0.61	0.542	0.962
PD	EN_L3_5_IT_2	GRAMD2B	-0.10	0.19	-0.53	0.593	0.928
PD	EN_L3_5_IT_3	GRAMD2B	-0.02	0.13	-0.16	0.87	0.988
PD	EN_L5_6_NP	GRAMD2B	-0.17	0.23	-0.72	0.473	0.999
PD	EN_L6B	GRAMD2B	0.42	0.16	2.60	0.00942	0.978
PD	EN_L6_CT	GRAMD2B	-0.21	0.22	-0.94	0.346	0.998
PD	EN_L6_IT_1	GRAMD2B	-0.25	0.22	-1.15	0.252	1
PD	Endo	GRAMD2B	0.63	0.33	1.88	0.0597	0.586
PD	IN_PVALB	GRAMD2B	-0.17	0.15	-1.11	0.266	0.918
PD	IN_SST	GRAMD2B	-0.27	0.16	-1.68	0.0938	0.814
PD	IN_VIP	GRAMD2B	0.03	0.15	0.22	0.824	0.976
PD	Micro	GRAMD2B	-0.16	0.14	-1.20	0.228	0.951
PD	OPC	GRAMD2B	-0.16	0.07	-2.27	0.0235	0.76
PD	Oligo	GRAMD2B	-0.13	0.08	-1.55	0.122	0.569
PD	PC	GRAMD2B	0.26	0.15	1.68	0.0926	0.997
PD	PVM	GRAMD2B	0.89	0.41	2.18	0.0295	0.55
PD	SMC	GRAMD2B	0.37	0.42	0.87	0.384	0.998
PD	VLMC	GRAMD2B	0.42	0.19	2.23	0.0258	0.591
PD	Astro	GRAMD4	0.00	0.09	0.05	0.964	0.997
PD	EN_L2_3_IT	GRAMD4	-0.03	0.06	-0.40	0.686	0.935
PD	EN_L3_5_IT_1	GRAMD4	-0.14	0.09	-1.52	0.128	0.838
PD	EN_L3_5_IT_2	GRAMD4	-0.09	0.08	-1.10	0.27	0.797
PD	EN_L3_5_IT_3	GRAMD4	-0.08	0.08	-1.08	0.28	0.834
PD	EN_L5_6_NP	GRAMD4	-0.02	0.13	-0.17	0.864	0.999
PD	EN_L6B	GRAMD4	-0.15	0.16	-0.93	0.354	0.999
PD	EN_L6_CT	GRAMD4	-0.13	0.12	-1.12	0.264	0.998
PD	EN_L6_IT_1	GRAMD4	-0.08	0.12	-0.70	0.484	1
PD	EN_L6_IT_2	GRAMD4	-0.26	0.17	-1.49	0.137	0.992
PD	IN_ADARB2	GRAMD4	0.02	0.12	0.17	0.868	0.99
PD	IN_LAMP5_LHX6	GRAMD4	0.04	0.13	0.29	0.774	1
PD	IN_LAMP5_RELN	GRAMD4	0.04	0.11	0.42	0.674	0.994
PD	IN_PVALB	GRAMD4	0.04	0.07	0.54	0.592	0.974
PD	IN_PVALB_CHC	GRAMD4	-0.06	0.13	-0.46	0.647	0.976
PD	IN_SST	GRAMD4	0.00	0.10	0.03	0.976	0.996
PD	IN_VIP	GRAMD4	-0.01	0.08	-0.07	0.946	0.994
PD	Micro	GRAMD4	0.26	0.15	1.71	0.0871	0.939
PD	OPC	GRAMD4	-0.09	0.09	-1.01	0.313	0.932
PD	Oligo	GRAMD4	-0.02	0.08	-0.21	0.83	0.965
PD	PVM	GRAMD4	0.40	0.29	1.40	0.163	0.753
PD	Adaptive	GRAP2	-0.07	0.42	-0.17	0.863	0.988
PD	EN_L2_3_IT	GRAP2	-0.05	0.20	-0.26	0.798	0.958
PD	Oligo	GRAP2	0.03	0.16	0.17	0.862	0.973
PD	Astro	GRAPL	0.13	0.17	0.76	0.45	0.904
PD	Endo	GRAPL	-0.07	0.19	-0.35	0.724	0.967
PD	Micro	GRAPL	-0.03	0.17	-0.18	0.857	0.989
PD	Astro	GRB10	0.23	0.12	1.93	0.0537	0.591
PD	EN_L2_3_IT	GRB10	0.06	0.05	1.33	0.183	0.705
PD	EN_L3_5_IT_1	GRB10	0.06	0.07	0.81	0.416	0.955
PD	EN_L3_5_IT_2	GRB10	-0.01	0.06	-0.14	0.886	0.987
PD	EN_L3_5_IT_3	GRB10	0.10	0.06	1.57	0.118	0.695
PD	EN_L5_6_NP	GRB10	0.01	0.08	0.18	0.856	0.999
PD	EN_L6B	GRB10	0.18	0.10	1.76	0.079	0.999
PD	EN_L6_CT	GRB10	0.12	0.08	1.45	0.148	0.998
PD	EN_L6_IT_1	GRB10	-0.01	0.09	-0.06	0.952	1
PD	EN_L6_IT_2	GRB10	0.20	0.11	1.83	0.0676	0.922
PD	Endo	GRB10	0.16	0.17	0.94	0.347	0.872
PD	IN_ADARB2	GRB10	0.04	0.07	0.59	0.558	0.972
PD	IN_LAMP5_LHX6	GRB10	-0.00	0.08	-0.06	0.955	1
PD	IN_LAMP5_RELN	GRB10	0.02	0.08	0.29	0.771	0.994
PD	IN_PVALB	GRB10	0.11	0.06	2.01	0.0441	0.759
PD	IN_PVALB_CHC	GRB10	-0.07	0.10	-0.69	0.49	0.953
PD	IN_SST	GRB10	0.12	0.06	2.00	0.045	0.74
PD	IN_VIP	GRB10	0.12	0.05	2.55	0.0108	0.526
PD	Micro	GRB10	0.16	0.19	0.85	0.396	0.97
PD	OPC	GRB10	0.22	0.08	2.62	0.00874	0.732
PD	Oligo	GRB10	0.07	0.06	1.11	0.267	0.726
PD	PC	GRB10	-0.32	0.71	-0.46	0.648	0.997
PD	VLMC	GRB10	0.10	0.19	0.52	0.606	0.96
PD	Astro	GRB14	-0.05	0.17	-0.33	0.745	0.969
PD	EN_L2_3_IT	GRB14	0.15	0.15	1.02	0.308	0.787
PD	EN_L3_5_IT_1	GRB14	-0.11	0.21	-0.52	0.604	0.973
PD	EN_L3_5_IT_2	GRB14	-0.15	0.17	-0.88	0.38	0.858
PD	EN_L3_5_IT_3	GRB14	0.23	0.19	1.21	0.226	0.801
PD	EN_L5_6_NP	GRB14	0.18	0.16	1.13	0.261	0.999
PD	Endo	GRB14	0.07	0.34	0.20	0.839	0.987
PD	IN_ADARB2	GRB14	-0.16	0.12	-1.29	0.197	0.901
PD	IN_PVALB	GRB14	-0.43	0.33	-1.28	0.201	0.905
PD	IN_SST	GRB14	0.16	0.23	0.71	0.475	0.95
PD	IN_VIP	GRB14	0.05	0.10	0.48	0.63	0.938
PD	Oligo	GRB14	0.01	0.13	0.07	0.946	0.987
PD	Adaptive	GRB2	-0.06	0.33	-0.17	0.865	0.988
PD	Astro	GRB2	-0.01	0.05	-0.17	0.865	0.983
PD	EN_L2_3_IT	GRB2	0.02	0.04	0.42	0.675	0.933
PD	EN_L3_5_IT_1	GRB2	0.04	0.07	0.61	0.543	0.962
PD	EN_L3_5_IT_2	GRB2	-0.01	0.05	-0.30	0.762	0.967
PD	EN_L3_5_IT_3	GRB2	0.04	0.05	0.73	0.465	0.909
PD	EN_L5_6_NP	GRB2	0.03	0.09	0.33	0.741	0.999
PD	EN_L6B	GRB2	0.02	0.10	0.23	0.816	0.999
PD	EN_L6_CT	GRB2	-0.08	0.10	-0.76	0.448	0.998
PD	EN_L6_IT_1	GRB2	-0.01	0.09	-0.14	0.887	1
PD	EN_L6_IT_2	GRB2	0.03	0.10	0.34	0.737	0.997
PD	Endo	GRB2	-0.03	0.15	-0.21	0.837	0.987
PD	IN_ADARB2	GRB2	0.04	0.07	0.51	0.611	0.972
PD	IN_LAMP5_LHX6	GRB2	-0.07	0.09	-0.80	0.425	1
PD	IN_LAMP5_RELN	GRB2	0.03	0.07	0.41	0.68	0.994
PD	IN_PVALB	GRB2	-0.09	0.05	-1.77	0.077	0.812
PD	IN_PVALB_CHC	GRB2	-0.02	0.09	-0.18	0.857	0.991
PD	IN_SST	GRB2	0.06	0.07	0.85	0.397	0.93
PD	IN_VIP	GRB2	0.01	0.05	0.20	0.839	0.978
PD	Micro	GRB2	0.08	0.11	0.76	0.444	0.97
PD	OPC	GRB2	-0.02	0.05	-0.46	0.644	0.985
PD	Oligo	GRB2	-0.02	0.04	-0.50	0.615	0.908
PD	PC	GRB2	0.10	0.18	0.57	0.572	0.997
PD	PVM	GRB2	0.16	0.18	0.86	0.39	0.885
PD	VLMC	GRB2	-0.01	0.24	-0.04	0.969	0.999
PD	EN_L2_3_IT	GRB7	-0.63	0.42	-1.51	0.13	0.652
PD	EN_L3_5_IT_2	GRB7	-0.09	0.14	-0.63	0.526	0.908
PD	EN_L3_5_IT_3	GRB7	0.40	0.19	2.09	0.0367	0.519
PD	Astro	GREB1	0.22	0.09	2.35	0.0188	0.468
PD	EN_L2_3_IT	GREB1	-0.28	0.09	-3.18	0.00146	0.26
PD	EN_L3_5_IT_1	GREB1	0.11	0.13	0.83	0.405	0.955
PD	EN_L3_5_IT_2	GREB1	-0.22	0.10	-2.19	0.0284	0.466
PD	EN_L3_5_IT_3	GREB1	-0.26	0.10	-2.69	0.00711	0.336
PD	EN_L5_6_NP	GREB1	-0.17	0.14	-1.18	0.239	0.999
PD	EN_L6B	GREB1	-0.30	0.15	-1.92	0.0554	0.999
PD	EN_L6_CT	GREB1	-0.04	0.15	-0.26	0.796	0.998
PD	EN_L6_IT_1	GREB1	-0.08	0.16	-0.53	0.599	1
PD	EN_L6_IT_2	GREB1	0.29	0.24	1.22	0.222	0.992
PD	IN_ADARB2	GREB1	0.03	0.13	0.22	0.824	0.987
PD	IN_LAMP5_LHX6	GREB1	-0.07	0.09	-0.77	0.439	1
PD	IN_LAMP5_RELN	GREB1	0.04	0.09	0.41	0.684	0.994
PD	IN_PVALB	GREB1	-0.11	0.05	-2.37	0.0179	0.665
PD	IN_PVALB_CHC	GREB1	-0.16	0.08	-1.90	0.0573	0.677
PD	IN_SST	GREB1	-0.11	0.08	-1.43	0.154	0.86
PD	IN_VIP	GREB1	-0.07	0.06	-1.32	0.188	0.809
PD	OPC	GREB1	-0.02	0.09	-0.20	0.84	0.992
PD	Oligo	GREB1	0.08	0.10	0.78	0.434	0.829
PD	VLMC	GREB1	0.95	0.33	2.86	0.00421	0.412
PD	Astro	GREB1L	-0.01	0.08	-0.16	0.877	0.983
PD	EN_L2_3_IT	GREB1L	0.26	0.13	1.97	0.0484	0.529
PD	EN_L3_5_IT_1	GREB1L	-0.20	0.13	-1.63	0.102	0.812
PD	EN_L3_5_IT_2	GREB1L	-0.05	0.11	-0.48	0.628	0.938
PD	EN_L3_5_IT_3	GREB1L	-0.11	0.11	-0.98	0.327	0.857
PD	EN_L5_6_NP	GREB1L	0.11	0.18	0.61	0.545	0.999
PD	EN_L6B	GREB1L	-0.00	0.30	-0.00	0.996	1
PD	EN_L6_CT	GREB1L	-0.23	0.18	-1.24	0.215	0.998
PD	EN_L6_IT_1	GREB1L	0.06	0.16	0.35	0.724	1
PD	EN_L6_IT_2	GREB1L	-0.03	0.23	-0.12	0.904	0.999
PD	IN_ADARB2	GREB1L	0.02	0.10	0.19	0.848	0.988
PD	IN_LAMP5_LHX6	GREB1L	0.15	0.12	1.30	0.192	1
PD	IN_LAMP5_RELN	GREB1L	0.06	0.16	0.37	0.71	0.994
PD	IN_PVALB	GREB1L	0.20	0.10	2.03	0.0426	0.759
PD	IN_PVALB_CHC	GREB1L	0.34	0.18	1.89	0.0591	0.682
PD	IN_SST	GREB1L	0.05	0.13	0.41	0.685	0.971
PD	IN_VIP	GREB1L	0.15	0.07	1.99	0.0461	0.68
PD	Micro	GREB1L	0.12	0.13	0.89	0.373	0.97
PD	OPC	GREB1L	-0.04	0.10	-0.45	0.65	0.986
PD	Oligo	GREB1L	-0.11	0.09	-1.20	0.232	0.7
PD	Astro	GREM1	-0.20	0.22	-0.93	0.35	0.868
PD	EN_L2_3_IT	GREM1	-0.20	0.20	-1.02	0.309	0.787
PD	EN_L3_5_IT_1	GREM1	0.24	0.23	1.03	0.304	0.939
PD	EN_L3_5_IT_2	GREM1	-0.02	0.23	-0.11	0.914	0.989
PD	EN_L3_5_IT_3	GREM1	0.16	0.21	0.77	0.439	0.9
PD	EN_L6_IT_1	GREM1	0.07	0.22	0.33	0.739	1
PD	IN_ADARB2	GREM1	0.33	0.20	1.60	0.11	0.888
PD	IN_PVALB	GREM1	-0.33	0.21	-1.55	0.121	0.843
PD	IN_SST	GREM1	-0.07	0.26	-0.27	0.784	0.981
PD	IN_VIP	GREM1	-0.04	0.23	-0.17	0.865	0.981
PD	Micro	GREM1	-0.07	0.27	-0.25	0.804	0.989
PD	OPC	GREM1	0.01	0.24	0.03	0.978	0.999
PD	Oligo	GREM1	0.21	0.15	1.46	0.145	0.606
PD	Astro	GREM2	-0.10	0.15	-0.67	0.501	0.921
PD	EN_L2_3_IT	GREM2	-0.23	0.14	-1.68	0.0921	0.604
PD	EN_L3_5_IT_1	GREM2	0.10	0.21	0.49	0.626	0.976
PD	EN_L3_5_IT_2	GREM2	-0.10	0.15	-0.71	0.48	0.891
PD	EN_L3_5_IT_3	GREM2	-0.14	0.12	-1.09	0.275	0.832
PD	EN_L5_6_NP	GREM2	0.01	0.12	0.12	0.908	0.999
PD	EN_L6B	GREM2	-0.35	0.87	-0.40	0.689	0.999
PD	EN_L6_CT	GREM2	-0.01	0.12	-0.08	0.934	0.998
PD	EN_L6_IT_1	GREM2	-0.60	0.23	-2.58	0.00996	0.941
PD	IN_ADARB2	GREM2	0.05	0.13	0.39	0.696	0.977
PD	IN_PVALB	GREM2	0.03	0.09	0.31	0.757	0.984
PD	IN_SST	GREM2	-0.03	0.12	-0.22	0.828	0.986
PD	IN_VIP	GREM2	-0.07	0.10	-0.72	0.471	0.903
PD	Oligo	GREM2	-0.17	0.12	-1.43	0.154	0.612
PD	Astro	GRHL1	-0.09	0.13	-0.67	0.504	0.922
PD	EN_L2_3_IT	GRHL1	0.00	0.06	0.02	0.987	0.998
PD	EN_L3_5_IT_1	GRHL1	0.06	0.12	0.50	0.62	0.975
PD	EN_L3_5_IT_2	GRHL1	-0.03	0.10	-0.26	0.792	0.973
PD	EN_L3_5_IT_3	GRHL1	-0.17	0.11	-1.63	0.102	0.68
PD	EN_L6B	GRHL1	-0.33	0.22	-1.51	0.131	0.999
PD	EN_L6_CT	GRHL1	-0.16	0.20	-0.80	0.423	0.998
PD	EN_L6_IT_1	GRHL1	-0.15	0.12	-1.19	0.234	1
PD	EN_L6_IT_2	GRHL1	-0.18	0.22	-0.83	0.407	0.992
PD	IN_ADARB2	GRHL1	-0.07	0.17	-0.43	0.667	0.974
PD	IN_LAMP5_LHX6	GRHL1	0.00	0.20	0.02	0.984	1
PD	IN_LAMP5_RELN	GRHL1	-0.04	0.15	-0.28	0.777	0.994
PD	IN_PVALB	GRHL1	-0.04	0.14	-0.33	0.743	0.984
PD	IN_VIP	GRHL1	0.06	0.09	0.64	0.521	0.914
PD	OPC	GRHL1	-0.19	0.13	-1.46	0.144	0.899
PD	Oligo	GRHL1	-0.16	0.15	-1.08	0.28	0.737
PD	EN_L2_3_IT	GRHL2	-0.24	0.16	-1.52	0.129	0.651
PD	EN_L3_5_IT_3	GRHL2	0.08	0.37	0.22	0.829	0.983
PD	EN_L6_IT_1	GRHL2	-0.71	0.52	-1.36	0.174	1
PD	IN_PVALB	GRHL2	-1.06	0.45	-2.37	0.0179	0.665
PD	Oligo	GRHL2	-0.01	0.19	-0.07	0.945	0.987
PD	Astro	GRHPR	0.08	0.07	1.27	0.204	0.789
PD	EN_L2_3_IT	GRHPR	0.08	0.07	1.15	0.249	0.752
PD	EN_L3_5_IT_1	GRHPR	-0.04	0.12	-0.36	0.721	0.981
PD	EN_L3_5_IT_2	GRHPR	-0.03	0.08	-0.36	0.718	0.957
PD	EN_L3_5_IT_3	GRHPR	0.08	0.09	0.83	0.407	0.89
PD	EN_L5_6_NP	GRHPR	0.06	0.17	0.32	0.753	0.999
PD	EN_L6B	GRHPR	-0.00	0.23	-0.02	0.988	0.999
PD	EN_L6_CT	GRHPR	-0.06	0.16	-0.37	0.709	0.998
PD	EN_L6_IT_1	GRHPR	0.16	0.15	1.08	0.281	1
PD	EN_L6_IT_2	GRHPR	-0.20	0.21	-0.97	0.331	0.992
PD	IN_ADARB2	GRHPR	0.08	0.15	0.57	0.571	0.972
PD	IN_LAMP5_RELN	GRHPR	-0.11	0.13	-0.86	0.389	0.985
PD	IN_PVALB	GRHPR	0.01	0.09	0.10	0.918	0.995
PD	IN_SST	GRHPR	0.04	0.11	0.34	0.735	0.975
PD	IN_VIP	GRHPR	0.09	0.10	0.89	0.375	0.88
PD	Micro	GRHPR	-0.05	0.11	-0.43	0.666	0.983
PD	OPC	GRHPR	0.14	0.07	2.10	0.0357	0.796
PD	Oligo	GRHPR	0.04	0.05	0.78	0.436	0.831
PD	Astro	GRIA1	0.16	0.16	0.98	0.327	0.858
PD	EN_L2_3_IT	GRIA1	-0.01	0.07	-0.08	0.937	0.988
PD	EN_L3_5_IT_1	GRIA1	-0.09	0.06	-1.55	0.121	0.838
PD	EN_L3_5_IT_2	GRIA1	-0.02	0.06	-0.28	0.777	0.969
PD	EN_L3_5_IT_3	GRIA1	0.02	0.06	0.31	0.756	0.971
PD	EN_L5_6_NP	GRIA1	0.07	0.09	0.84	0.4	0.999
PD	EN_L6B	GRIA1	0.02	0.08	0.28	0.781	0.999
PD	EN_L6_CT	GRIA1	-0.01	0.08	-0.13	0.895	0.998
PD	EN_L6_IT_1	GRIA1	-0.05	0.08	-0.65	0.512	1
PD	EN_L6_IT_2	GRIA1	-0.11	0.14	-0.78	0.433	0.992
PD	Endo	GRIA1	0.03	0.42	0.06	0.95	0.995
PD	IN_ADARB2	GRIA1	0.06	0.05	1.19	0.235	0.913
PD	IN_LAMP5_LHX6	GRIA1	0.02	0.07	0.35	0.723	1
PD	IN_LAMP5_RELN	GRIA1	0.03	0.06	0.46	0.642	0.993
PD	IN_PVALB	GRIA1	-0.04	0.06	-0.60	0.552	0.967
PD	IN_PVALB_CHC	GRIA1	0.06	0.06	0.96	0.336	0.9
PD	IN_SST	GRIA1	0.07	0.05	1.30	0.192	0.87
PD	IN_VIP	GRIA1	0.09	0.05	1.87	0.062	0.688
PD	Micro	GRIA1	0.14	0.17	0.83	0.404	0.97
PD	OPC	GRIA1	0.00	0.09	0.02	0.98	0.999
PD	Oligo	GRIA1	-0.01	0.12	-0.07	0.941	0.987
PD	Astro	GRIA2	-0.14	0.08	-1.73	0.0841	0.647
PD	EN_L2_3_IT	GRIA2	0.02	0.04	0.64	0.519	0.886
PD	EN_L3_5_IT_1	GRIA2	0.05	0.04	1.05	0.295	0.934
PD	EN_L3_5_IT_2	GRIA2	0.04	0.04	0.98	0.329	0.828
PD	EN_L3_5_IT_3	GRIA2	0.04	0.04	1.00	0.317	0.852
PD	EN_L5_6_NP	GRIA2	0.01	0.06	0.20	0.841	0.999
PD	EN_L6B	GRIA2	0.02	0.07	0.27	0.785	0.999
PD	EN_L6_CT	GRIA2	0.04	0.06	0.70	0.485	0.998
PD	EN_L6_IT_1	GRIA2	0.03	0.07	0.44	0.659	1
PD	EN_L6_IT_2	GRIA2	0.00	0.08	0.02	0.982	0.999
PD	Endo	GRIA2	-0.08	0.23	-0.33	0.741	0.968
PD	IN_ADARB2	GRIA2	-0.01	0.05	-0.14	0.891	0.991
PD	IN_LAMP5_LHX6	GRIA2	0.00	0.05	0.00	0.997	1
PD	IN_LAMP5_RELN	GRIA2	0.02	0.04	0.35	0.729	0.994
PD	IN_PVALB	GRIA2	0.04	0.04	1.02	0.308	0.929
PD	IN_PVALB_CHC	GRIA2	0.03	0.05	0.69	0.49	0.952
PD	IN_SST	GRIA2	0.08	0.04	1.91	0.0556	0.773
PD	IN_VIP	GRIA2	0.04	0.04	0.93	0.351	0.877
PD	Micro	GRIA2	0.01	0.15	0.05	0.963	0.999
PD	OPC	GRIA2	-0.00	0.04	-0.07	0.946	0.997
PD	Oligo	GRIA2	-0.04	0.08	-0.46	0.643	0.92
PD	PC	GRIA2	0.41	0.20	2.04	0.0409	0.997
PD	PVM	GRIA2	0.42	0.33	1.30	0.192	0.771
PD	SMC	GRIA2	-0.25	1.31	-0.19	0.85	0.998
PD	VLMC	GRIA2	0.17	0.26	0.68	0.496	0.933
PD	Astro	GRIA3	0.02	0.09	0.18	0.854	0.981
PD	EN_L2_3_IT	GRIA3	-0.02	0.05	-0.32	0.75	0.949
PD	EN_L3_5_IT_1	GRIA3	-0.10	0.09	-1.06	0.287	0.932
PD	EN_L3_5_IT_2	GRIA3	-0.08	0.06	-1.26	0.208	0.76
PD	EN_L3_5_IT_3	GRIA3	0.01	0.06	0.13	0.896	0.99
PD	EN_L5_6_NP	GRIA3	-0.05	0.09	-0.54	0.59	0.999
PD	EN_L6B	GRIA3	-0.03	0.12	-0.23	0.821	0.999
PD	EN_L6_CT	GRIA3	-0.08	0.06	-1.22	0.221	0.998
PD	EN_L6_IT_1	GRIA3	-0.00	0.07	-0.06	0.951	1
PD	EN_L6_IT_2	GRIA3	-0.02	0.10	-0.18	0.857	0.997
PD	Endo	GRIA3	0.24	0.54	0.44	0.664	0.957
PD	IN_ADARB2	GRIA3	-0.07	0.08	-0.86	0.388	0.953
PD	IN_LAMP5_LHX6	GRIA3	0.06	0.08	0.79	0.43	1
PD	IN_LAMP5_RELN	GRIA3	0.09	0.07	1.35	0.178	0.95
PD	IN_PVALB	GRIA3	0.03	0.05	0.76	0.447	0.951
PD	IN_PVALB_CHC	GRIA3	0.10	0.06	1.79	0.0741	0.716
PD	IN_SST	GRIA3	-0.01	0.05	-0.15	0.881	0.991
PD	IN_VIP	GRIA3	0.07	0.08	0.88	0.379	0.881
PD	Micro	GRIA3	0.12	0.15	0.77	0.441	0.97
PD	OPC	GRIA3	-0.03	0.05	-0.63	0.527	0.968
PD	Oligo	GRIA3	-0.10	0.11	-0.96	0.338	0.779
PD	PC	GRIA3	-0.36	0.45	-0.82	0.413	0.997
PD	VLMC	GRIA3	0.64	0.31	2.07	0.0388	0.656
PD	Astro	GRIA4	-0.09	0.15	-0.63	0.526	0.927
PD	EN_L2_3_IT	GRIA4	0.06	0.06	1.07	0.286	0.776
PD	EN_L3_5_IT_1	GRIA4	0.04	0.07	0.60	0.547	0.963
PD	EN_L3_5_IT_2	GRIA4	0.01	0.06	0.12	0.902	0.988
PD	EN_L3_5_IT_3	GRIA4	-0.09	0.06	-1.40	0.161	0.741
PD	EN_L5_6_NP	GRIA4	-0.01	0.07	-0.14	0.887	0.999
PD	EN_L6B	GRIA4	0.00	0.11	0.04	0.971	0.999
PD	EN_L6_CT	GRIA4	0.29	0.19	1.53	0.127	0.998
PD	EN_L6_IT_1	GRIA4	0.07	0.10	0.75	0.451	1
PD	EN_L6_IT_2	GRIA4	0.10	0.10	0.95	0.34	0.992
PD	Endo	GRIA4	-0.20	0.34	-0.57	0.566	0.941
PD	IN_ADARB2	GRIA4	0.04	0.11	0.39	0.699	0.977
PD	IN_LAMP5_LHX6	GRIA4	-0.01	0.07	-0.08	0.939	1
PD	IN_LAMP5_RELN	GRIA4	0.00	0.07	0.06	0.952	0.998
PD	IN_PVALB	GRIA4	0.02	0.05	0.43	0.668	0.977
PD	IN_PVALB_CHC	GRIA4	0.01	0.06	0.15	0.881	0.992
PD	IN_SST	GRIA4	-0.02	0.08	-0.24	0.81	0.983
PD	IN_VIP	GRIA4	0.05	0.07	0.79	0.427	0.894
PD	Micro	GRIA4	-0.09	0.18	-0.51	0.612	0.979
PD	OPC	GRIA4	-0.02	0.08	-0.28	0.783	0.992
PD	Oligo	GRIA4	-0.04	0.08	-0.45	0.649	0.921
PD	PC	GRIA4	0.10	0.24	0.42	0.676	0.997
PD	VLMC	GRIA4	-0.99	0.33	-3.04	0.00237	0.387
PD	Astro	GRID1	-0.05	0.06	-0.81	0.419	0.893
PD	EN_L2_3_IT	GRID1	0.04	0.04	0.82	0.413	0.838
PD	EN_L3_5_IT_1	GRID1	0.07	0.06	1.13	0.26	0.918
PD	EN_L3_5_IT_2	GRID1	0.04	0.05	0.72	0.474	0.891
PD	EN_L3_5_IT_3	GRID1	-0.06	0.06	-1.03	0.301	0.849
PD	EN_L5_6_NP	GRID1	0.02	0.06	0.27	0.785	0.999
PD	EN_L6B	GRID1	-0.01	0.08	-0.16	0.87	0.999
PD	EN_L6_CT	GRID1	0.07	0.06	1.15	0.249	0.998
PD	EN_L6_IT_1	GRID1	0.05	0.08	0.58	0.561	1
PD	EN_L6_IT_2	GRID1	-0.08	0.09	-0.88	0.379	0.992
PD	Endo	GRID1	-0.02	0.43	-0.05	0.957	0.997
PD	IN_ADARB2	GRID1	0.06	0.05	1.16	0.245	0.917
PD	IN_LAMP5_LHX6	GRID1	0.09	0.06	1.48	0.14	1
PD	IN_LAMP5_RELN	GRID1	0.03	0.05	0.51	0.609	0.993
PD	IN_PVALB	GRID1	0.06	0.05	1.22	0.222	0.915
PD	IN_PVALB_CHC	GRID1	-0.05	0.06	-0.96	0.335	0.899
PD	IN_SST	GRID1	0.06	0.05	1.17	0.24	0.882
PD	IN_VIP	GRID1	-0.02	0.05	-0.45	0.653	0.946
PD	Micro	GRID1	0.13	0.16	0.78	0.433	0.97
PD	OPC	GRID1	0.04	0.04	0.82	0.414	0.957
PD	Oligo	GRID1	0.11	0.05	2.17	0.0301	0.387
PD	PC	GRID1	-0.13	0.22	-0.60	0.547	0.997
PD	SMC	GRID1	-0.31	0.46	-0.68	0.497	0.998
PD	VLMC	GRID1	0.48	0.25	1.96	0.0498	0.662
PD	Astro	GRID2	-0.27	0.12	-2.26	0.0238	0.492
PD	EN_L2_3_IT	GRID2	0.03	0.11	0.23	0.821	0.964
PD	EN_L3_5_IT_1	GRID2	-0.22	0.23	-0.99	0.324	0.94
PD	EN_L3_5_IT_2	GRID2	-0.19	0.16	-1.17	0.241	0.776
PD	EN_L3_5_IT_3	GRID2	-0.10	0.07	-1.45	0.147	0.731
PD	EN_L5_6_NP	GRID2	-0.03	0.21	-0.16	0.873	0.999
PD	EN_L6B	GRID2	0.05	0.11	0.49	0.626	0.999
PD	EN_L6_CT	GRID2	0.06	0.10	0.59	0.554	0.998
PD	EN_L6_IT_1	GRID2	-0.09	0.10	-0.91	0.364	1
PD	EN_L6_IT_2	GRID2	0.20	0.28	0.71	0.478	0.992
PD	Endo	GRID2	-0.29	0.35	-0.85	0.396	0.894
PD	IN_ADARB2	GRID2	-0.02	0.10	-0.20	0.84	0.988
PD	IN_LAMP5_LHX6	GRID2	0.19	0.12	1.59	0.112	1
PD	IN_LAMP5_RELN	GRID2	-0.03	0.11	-0.24	0.808	0.996
PD	IN_PVALB	GRID2	0.02	0.12	0.13	0.896	0.993
PD	IN_PVALB_CHC	GRID2	0.03	0.09	0.36	0.722	0.98
PD	IN_SST	GRID2	0.08	0.06	1.39	0.165	0.87
PD	IN_VIP	GRID2	0.04	0.06	0.59	0.554	0.924
PD	Micro	GRID2	0.04	0.23	0.19	0.85	0.989
PD	OPC	GRID2	-0.02	0.05	-0.42	0.677	0.988
PD	Oligo	GRID2	-0.23	0.39	-0.59	0.556	0.888
PD	PC	GRID2	-0.39	0.23	-1.68	0.0933	0.997
PD	PVM	GRID2	2.67	1.21	2.21	0.0273	0.534
PD	SMC	GRID2	-0.69	0.45	-1.52	0.128	0.998
PD	VLMC	GRID2	-0.23	0.29	-0.80	0.422	0.912
PD	Astro	GRID2IP	0.13	0.13	1.01	0.311	0.849
PD	EN_L2_3_IT	GRID2IP	-0.14	0.12	-1.14	0.254	0.755
PD	EN_L3_5_IT_1	GRID2IP	-0.08	0.11	-0.73	0.468	0.955
PD	EN_L3_5_IT_2	GRID2IP	0.14	0.14	0.98	0.329	0.828
PD	EN_L3_5_IT_3	GRID2IP	-0.06	0.14	-0.44	0.661	0.95
PD	EN_L6B	GRID2IP	0.14	0.42	0.33	0.743	0.999
PD	EN_L6_IT_1	GRID2IP	-0.32	0.53	-0.61	0.541	1
PD	IN_ADARB2	GRID2IP	-0.09	0.16	-0.61	0.543	0.972
PD	IN_LAMP5_LHX6	GRID2IP	-0.01	0.20	-0.03	0.976	1
PD	IN_LAMP5_RELN	GRID2IP	0.08	0.15	0.57	0.57	0.991
PD	IN_SST	GRID2IP	0.12	0.19	0.61	0.539	0.953
PD	IN_VIP	GRID2IP	-0.09	0.11	-0.84	0.399	0.887
PD	Micro	GRID2IP	-0.38	0.18	-2.12	0.0337	0.924
PD	OPC	GRID2IP	-0.05	0.10	-0.45	0.651	0.986
PD	Oligo	GRID2IP	-0.22	0.12	-1.87	0.0611	0.465
PD	Astro	GRIK1	0.01	0.09	0.12	0.901	0.987
PD	EN_L2_3_IT	GRIK1	0.12	0.13	0.91	0.363	0.813
PD	EN_L3_5_IT_1	GRIK1	-0.11	0.15	-0.73	0.464	0.955
PD	EN_L3_5_IT_2	GRIK1	-0.02	0.13	-0.13	0.896	0.988
PD	EN_L3_5_IT_3	GRIK1	-0.21	0.12	-1.78	0.0757	0.645
PD	EN_L5_6_NP	GRIK1	0.02	0.22	0.08	0.937	0.999
PD	EN_L6B	GRIK1	-0.38	0.33	-1.16	0.247	0.999
PD	EN_L6_CT	GRIK1	0.23	0.20	1.12	0.264	0.998
PD	EN_L6_IT_1	GRIK1	-0.04	0.21	-0.21	0.837	1
PD	EN_L6_IT_2	GRIK1	-0.30	0.33	-0.90	0.366	0.992
PD	Endo	GRIK1	-0.74	0.34	-2.18	0.0296	0.485
PD	IN_ADARB2	GRIK1	0.06	0.07	0.88	0.381	0.953
PD	IN_LAMP5_LHX6	GRIK1	0.02	0.09	0.17	0.864	1
PD	IN_LAMP5_RELN	GRIK1	0.07	0.07	1.00	0.319	0.973
PD	IN_PVALB	GRIK1	-0.04	0.10	-0.40	0.686	0.978
PD	IN_PVALB_CHC	GRIK1	0.06	0.10	0.61	0.541	0.962
PD	IN_SST	GRIK1	-0.03	0.07	-0.39	0.695	0.972
PD	IN_VIP	GRIK1	-0.04	0.09	-0.41	0.681	0.953
PD	Micro	GRIK1	0.04	0.14	0.29	0.77	0.988
PD	OPC	GRIK1	0.01	0.06	0.23	0.815	0.992
PD	Oligo	GRIK1	0.03	0.09	0.32	0.747	0.947
PD	PC	GRIK1	-0.18	0.19	-0.95	0.344	0.997
PD	PVM	GRIK1	0.86	0.95	0.90	0.366	0.873
PD	SMC	GRIK1	-1.65	1.31	-1.26	0.208	0.998
PD	VLMC	GRIK1	-0.38	0.25	-1.52	0.128	0.757
PD	Astro	GRIK2	-0.24	0.11	-2.25	0.0247	0.498
PD	EN_L2_3_IT	GRIK2	0.04	0.04	0.89	0.372	0.818
PD	EN_L3_5_IT_1	GRIK2	-0.02	0.07	-0.26	0.792	0.986
PD	EN_L3_5_IT_2	GRIK2	-0.04	0.06	-0.67	0.501	0.896
PD	EN_L3_5_IT_3	GRIK2	-0.05	0.05	-0.91	0.362	0.869
PD	EN_L5_6_NP	GRIK2	0.06	0.12	0.52	0.604	0.999
PD	EN_L6B	GRIK2	-0.06	0.09	-0.70	0.482	0.999
PD	EN_L6_CT	GRIK2	0.02	0.07	0.23	0.818	0.998
PD	EN_L6_IT_1	GRIK2	0.03	0.07	0.39	0.694	1
PD	EN_L6_IT_2	GRIK2	-0.02	0.10	-0.23	0.82	0.997
PD	Endo	GRIK2	0.24	0.23	1.04	0.299	0.851
PD	IN_ADARB2	GRIK2	0.02	0.05	0.31	0.76	0.982
PD	IN_LAMP5_LHX6	GRIK2	0.07	0.05	1.35	0.177	1
PD	IN_LAMP5_RELN	GRIK2	-0.01	0.05	-0.21	0.832	0.996
PD	IN_PVALB	GRIK2	-0.04	0.09	-0.46	0.648	0.977
PD	IN_PVALB_CHC	GRIK2	0.06	0.08	0.75	0.452	0.943
PD	IN_SST	GRIK2	0.03	0.05	0.47	0.637	0.962
PD	IN_VIP	GRIK2	0.12	0.05	2.57	0.0102	0.526
PD	Micro	GRIK2	-0.04	0.15	-0.24	0.81	0.989
PD	OPC	GRIK2	-0.02	0.05	-0.37	0.711	0.989
PD	Oligo	GRIK2	0.03	0.10	0.25	0.806	0.959
PD	PC	GRIK2	0.20	0.20	1.03	0.303	0.997
PD	PVM	GRIK2	-0.01	0.34	-0.04	0.966	0.991
PD	SMC	GRIK2	0.62	1.39	0.45	0.655	0.998
PD	VLMC	GRIK2	-0.19	0.25	-0.77	0.444	0.916
PD	Astro	GRIK3	-0.14	0.13	-1.09	0.274	0.829
PD	EN_L2_3_IT	GRIK3	0.06	0.14	0.43	0.67	0.931
PD	EN_L3_5_IT_1	GRIK3	0.12	0.26	0.45	0.65	0.976
PD	EN_L3_5_IT_2	GRIK3	0.20	0.19	1.03	0.302	0.815
PD	EN_L3_5_IT_3	GRIK3	0.01	0.10	0.07	0.944	0.993
PD	EN_L5_6_NP	GRIK3	-0.08	0.10	-0.80	0.424	0.999
PD	EN_L6B	GRIK3	0.02	0.11	0.14	0.889	0.999
PD	EN_L6_CT	GRIK3	-0.14	0.09	-1.48	0.139	0.998
PD	EN_L6_IT_1	GRIK3	-0.17	0.14	-1.22	0.223	1
PD	IN_PVALB	GRIK3	0.03	0.06	0.43	0.67	0.977
PD	IN_SST	GRIK3	0.04	0.07	0.54	0.591	0.956
PD	IN_VIP	GRIK3	-0.05	0.12	-0.37	0.711	0.959
PD	OPC	GRIK3	0.18	0.07	2.37	0.0177	0.748
PD	Oligo	GRIK3	0.09	0.13	0.70	0.483	0.853
PD	Astro	GRIK4	0.07	0.10	0.68	0.494	0.919
PD	EN_L2_3_IT	GRIK4	0.10	0.14	0.72	0.471	0.866
PD	EN_L3_5_IT_1	GRIK4	-0.15	0.13	-1.17	0.243	0.91
PD	EN_L3_5_IT_2	GRIK4	0.06	0.16	0.36	0.721	0.957
PD	EN_L3_5_IT_3	GRIK4	0.01	0.09	0.07	0.948	0.994
PD	EN_L5_6_NP	GRIK4	-0.16	0.19	-0.86	0.391	0.999
PD	EN_L6B	GRIK4	0.09	0.14	0.64	0.519	0.999
PD	EN_L6_CT	GRIK4	0.01	0.07	0.10	0.918	0.998
PD	EN_L6_IT_1	GRIK4	-0.18	0.12	-1.48	0.138	1
PD	EN_L6_IT_2	GRIK4	-0.24	0.37	-0.65	0.514	0.992
PD	IN_ADARB2	GRIK4	0.06	0.08	0.73	0.466	0.966
PD	IN_LAMP5_LHX6	GRIK4	-0.00	0.09	-0.01	0.99	1
PD	IN_LAMP5_RELN	GRIK4	0.05	0.08	0.65	0.513	0.991
PD	IN_PVALB	GRIK4	-0.03	0.16	-0.17	0.867	0.992
PD	IN_SST	GRIK4	0.11	0.17	0.63	0.526	0.953
PD	IN_VIP	GRIK4	0.11	0.09	1.18	0.24	0.835
PD	Micro	GRIK4	-0.11	0.18	-0.59	0.554	0.977
PD	OPC	GRIK4	-0.06	0.06	-0.98	0.327	0.944
PD	Oligo	GRIK4	0.11	0.09	1.21	0.225	0.695
PD	Astro	GRIK5	0.12	0.07	1.72	0.0858	0.649
PD	EN_L2_3_IT	GRIK5	0.08	0.05	1.51	0.131	0.652
PD	EN_L3_5_IT_1	GRIK5	0.12	0.08	1.42	0.156	0.868
PD	EN_L3_5_IT_2	GRIK5	0.01	0.06	0.11	0.915	0.989
PD	EN_L3_5_IT_3	GRIK5	0.11	0.07	1.64	0.101	0.679
PD	EN_L5_6_NP	GRIK5	-0.01	0.11	-0.10	0.917	0.999
PD	EN_L6B	GRIK5	0.12	0.11	1.07	0.284	0.999
PD	EN_L6_CT	GRIK5	-0.00	0.10	-0.00	0.997	1
PD	EN_L6_IT_1	GRIK5	0.21	0.09	2.23	0.0258	1
PD	EN_L6_IT_2	GRIK5	0.05	0.14	0.37	0.715	0.997
PD	IN_ADARB2	GRIK5	0.09	0.08	1.12	0.265	0.92
PD	IN_LAMP5_LHX6	GRIK5	0.12	0.11	1.09	0.275	1
PD	IN_LAMP5_RELN	GRIK5	0.04	0.08	0.51	0.608	0.993
PD	IN_PVALB	GRIK5	0.02	0.06	0.38	0.703	0.982
PD	IN_PVALB_CHC	GRIK5	0.14	0.11	1.29	0.196	0.835
PD	IN_SST	GRIK5	0.05	0.07	0.73	0.465	0.945
PD	IN_VIP	GRIK5	0.05	0.05	0.99	0.324	0.865
PD	Micro	GRIK5	0.37	0.16	2.32	0.0203	0.924
PD	OPC	GRIK5	-0.01	0.07	-0.14	0.886	0.995
PD	Oligo	GRIK5	-0.03	0.10	-0.34	0.731	0.944
PD	Astro	GRIN1	-0.03	0.13	-0.25	0.805	0.976
PD	EN_L2_3_IT	GRIN1	0.02	0.05	0.39	0.699	0.938
PD	EN_L3_5_IT_1	GRIN1	0.03	0.07	0.43	0.668	0.978
PD	EN_L3_5_IT_2	GRIN1	0.02	0.06	0.32	0.747	0.964
PD	EN_L3_5_IT_3	GRIN1	-0.03	0.06	-0.59	0.558	0.933
PD	EN_L5_6_NP	GRIN1	-0.01	0.08	-0.13	0.897	0.999
PD	EN_L6B	GRIN1	-0.00	0.09	-0.00	0.997	1
PD	EN_L6_CT	GRIN1	0.03	0.07	0.46	0.646	0.998
PD	EN_L6_IT_1	GRIN1	0.04	0.08	0.52	0.605	1
PD	EN_L6_IT_2	GRIN1	0.05	0.10	0.45	0.649	0.994
PD	Endo	GRIN1	-0.18	0.34	-0.54	0.591	0.945
PD	IN_ADARB2	GRIN1	0.11	0.06	1.83	0.0668	0.881
PD	IN_LAMP5_LHX6	GRIN1	-0.02	0.07	-0.26	0.797	1
PD	IN_LAMP5_RELN	GRIN1	0.09	0.06	1.53	0.127	0.946
PD	IN_PVALB	GRIN1	0.08	0.06	1.31	0.19	0.895
PD	IN_PVALB_CHC	GRIN1	0.10	0.07	1.46	0.145	0.79
PD	IN_SST	GRIN1	0.07	0.06	1.26	0.208	0.873
PD	IN_VIP	GRIN1	0.09	0.05	1.78	0.0749	0.701
PD	Micro	GRIN1	0.00	0.16	0.00	0.999	1
PD	OPC	GRIN1	-0.12	0.13	-0.89	0.373	0.952
PD	Oligo	GRIN1	0.06	0.13	0.45	0.654	0.923
PD	PC	GRIN1	0.58	0.55	1.04	0.296	0.997
PD	Astro	GRIN2A	-0.03	0.13	-0.23	0.82	0.978
PD	EN_L2_3_IT	GRIN2A	-0.01	0.04	-0.20	0.843	0.968
PD	EN_L3_5_IT_1	GRIN2A	-0.02	0.05	-0.43	0.665	0.977
PD	EN_L3_5_IT_2	GRIN2A	-0.04	0.05	-0.85	0.397	0.865
PD	EN_L3_5_IT_3	GRIN2A	-0.01	0.04	-0.27	0.788	0.976
PD	EN_L5_6_NP	GRIN2A	-0.06	0.05	-1.10	0.272	0.999
PD	EN_L6B	GRIN2A	-0.12	0.17	-0.72	0.469	0.999
PD	EN_L6_CT	GRIN2A	-0.03	0.06	-0.54	0.587	0.998
PD	EN_L6_IT_1	GRIN2A	-0.05	0.08	-0.60	0.545	1
PD	EN_L6_IT_2	GRIN2A	-0.30	0.09	-3.17	0.00154	0.572
PD	Endo	GRIN2A	0.50	0.42	1.19	0.233	0.803
PD	IN_ADARB2	GRIN2A	-0.07	0.10	-0.75	0.455	0.965
PD	IN_LAMP5_LHX6	GRIN2A	-0.02	0.07	-0.36	0.717	1
PD	IN_LAMP5_RELN	GRIN2A	0.00	0.06	0.02	0.986	0.998
PD	IN_PVALB	GRIN2A	0.07	0.09	0.85	0.395	0.945
PD	IN_PVALB_CHC	GRIN2A	0.02	0.16	0.12	0.905	0.993
PD	IN_SST	GRIN2A	0.18	0.08	2.29	0.022	0.661
PD	IN_VIP	GRIN2A	0.06	0.06	1.02	0.309	0.859
PD	Micro	GRIN2A	-0.00	0.17	-0.02	0.985	0.999
PD	OPC	GRIN2A	-0.19	0.16	-1.14	0.254	0.923
PD	Oligo	GRIN2A	-0.05	0.20	-0.25	0.802	0.959
PD	PC	GRIN2A	0.57	0.46	1.24	0.216	0.997
PD	SMC	GRIN2A	-0.84	0.59	-1.43	0.153	0.998
PD	Astro	GRIN2B	-0.16	0.14	-1.10	0.27	0.826
PD	EN_L2_3_IT	GRIN2B	0.04	0.06	0.65	0.513	0.884
PD	EN_L3_5_IT_1	GRIN2B	-0.02	0.06	-0.25	0.803	0.987
PD	EN_L3_5_IT_2	GRIN2B	-0.02	0.06	-0.41	0.684	0.948
PD	EN_L3_5_IT_3	GRIN2B	-0.00	0.06	-0.05	0.962	0.997
PD	EN_L5_6_NP	GRIN2B	0.01	0.06	0.18	0.857	0.999
PD	EN_L6B	GRIN2B	-0.04	0.08	-0.49	0.623	0.999
PD	EN_L6_CT	GRIN2B	-0.04	0.06	-0.64	0.519	0.998
PD	EN_L6_IT_1	GRIN2B	-0.02	0.08	-0.28	0.783	1
PD	EN_L6_IT_2	GRIN2B	-0.11	0.10	-1.12	0.264	0.992
PD	Endo	GRIN2B	0.28	0.49	0.57	0.567	0.942
PD	IN_ADARB2	GRIN2B	0.04	0.05	0.89	0.376	0.953
PD	IN_LAMP5_LHX6	GRIN2B	0.09	0.07	1.32	0.186	1
PD	IN_LAMP5_RELN	GRIN2B	0.05	0.05	1.01	0.311	0.973
PD	IN_PVALB	GRIN2B	0.02	0.05	0.41	0.684	0.978
PD	IN_PVALB_CHC	GRIN2B	0.05	0.06	0.84	0.403	0.92
PD	IN_SST	GRIN2B	0.01	0.05	0.28	0.777	0.98
PD	IN_VIP	GRIN2B	-0.01	0.05	-0.15	0.88	0.984
PD	Micro	GRIN2B	-0.17	0.18	-0.94	0.348	0.967
PD	OPC	GRIN2B	0.02	0.06	0.24	0.808	0.992
PD	Oligo	GRIN2B	-0.09	0.14	-0.63	0.527	0.875
PD	PC	GRIN2B	0.00	0.59	0.01	0.996	0.999
PD	Astro	GRIN2C	0.20	0.11	1.85	0.0642	0.619
PD	EN_L2_3_IT	GRIN2C	-0.08	0.17	-0.47	0.636	0.923
PD	EN_L3_5_IT_3	GRIN2C	0.18	0.47	0.39	0.697	0.958
PD	IN_PVALB_CHC	GRIN2C	0.02	0.14	0.12	0.902	0.993
PD	Oligo	GRIN2C	0.10	0.14	0.73	0.468	0.844
PD	Astro	GRIN2D	-0.08	0.10	-0.81	0.418	0.893
PD	EN_L2_3_IT	GRIN2D	-0.20	0.11	-1.92	0.0545	0.539
PD	EN_L3_5_IT_1	GRIN2D	-0.37	0.17	-2.18	0.0289	0.687
PD	EN_L3_5_IT_2	GRIN2D	-0.24	0.14	-1.67	0.0952	0.646
PD	EN_L3_5_IT_3	GRIN2D	-0.23	0.15	-1.59	0.111	0.693
PD	EN_L5_6_NP	GRIN2D	0.12	0.16	0.77	0.441	0.999
PD	EN_L6_IT_1	GRIN2D	-0.28	0.21	-1.36	0.175	1
PD	IN_ADARB2	GRIN2D	-0.02	0.10	-0.17	0.864	0.99
PD	IN_LAMP5_LHX6	GRIN2D	-0.01	0.13	-0.05	0.961	1
PD	IN_LAMP5_RELN	GRIN2D	0.11	0.10	1.09	0.277	0.969
PD	IN_PVALB	GRIN2D	0.08	0.07	1.21	0.228	0.917
PD	IN_PVALB_CHC	GRIN2D	0.08	0.08	1.00	0.32	0.894
PD	IN_SST	GRIN2D	0.03	0.08	0.44	0.658	0.966
PD	IN_VIP	GRIN2D	0.04	0.07	0.66	0.511	0.912
PD	Micro	GRIN2D	0.04	0.17	0.26	0.794	0.989
PD	OPC	GRIN2D	0.16	0.08	1.95	0.0516	0.81
PD	Oligo	GRIN2D	-0.12	0.10	-1.18	0.237	0.703
PD	Astro	GRIN3A	0.09	0.14	0.65	0.515	0.924
PD	EN_L2_3_IT	GRIN3A	0.30	0.14	2.13	0.0328	0.49
PD	EN_L3_5_IT_2	GRIN3A	-0.02	0.17	-0.12	0.906	0.988
PD	EN_L3_5_IT_3	GRIN3A	0.09	0.20	0.45	0.655	0.95
PD	EN_L5_6_NP	GRIN3A	0.13	0.11	1.19	0.236	0.999
PD	EN_L6B	GRIN3A	0.00	0.27	0.02	0.988	0.999
PD	EN_L6_CT	GRIN3A	0.15	0.28	0.55	0.58	0.998
PD	EN_L6_IT_1	GRIN3A	0.02	0.22	0.07	0.946	1
PD	IN_ADARB2	GRIN3A	0.11	0.09	1.33	0.184	0.901
PD	IN_LAMP5_LHX6	GRIN3A	-0.02	0.08	-0.29	0.773	1
PD	IN_LAMP5_RELN	GRIN3A	-0.03	0.08	-0.35	0.73	0.994
PD	IN_PVALB	GRIN3A	0.19	0.11	1.71	0.0867	0.821
PD	IN_PVALB_CHC	GRIN3A	0.04	0.09	0.48	0.631	0.974
PD	IN_SST	GRIN3A	-0.03	0.10	-0.34	0.732	0.975
PD	IN_VIP	GRIN3A	0.14	0.10	1.40	0.162	0.792
PD	Micro	GRIN3A	-0.01	0.24	-0.04	0.967	0.999
PD	OPC	GRIN3A	-0.16	0.16	-0.97	0.33	0.946
PD	Oligo	GRIN3A	0.11	0.12	0.91	0.363	0.796
PD	Oligo	GRIN3B	-0.10	0.17	-0.60	0.55	0.886
PD	Astro	GRINA	-0.02	0.08	-0.29	0.775	0.973
PD	EN_L2_3_IT	GRINA	0.12	0.08	1.49	0.137	0.659
PD	EN_L3_5_IT_1	GRINA	-0.04	0.11	-0.36	0.715	0.98
PD	EN_L3_5_IT_2	GRINA	0.07	0.09	0.75	0.451	0.883
PD	EN_L3_5_IT_3	GRINA	0.06	0.09	0.62	0.535	0.929
PD	EN_L5_6_NP	GRINA	-0.11	0.16	-0.69	0.491	0.999
PD	EN_L6B	GRINA	0.06	0.17	0.33	0.742	0.999
PD	EN_L6_CT	GRINA	0.04	0.13	0.32	0.75	0.998
PD	EN_L6_IT_1	GRINA	-0.04	0.15	-0.29	0.771	1
PD	EN_L6_IT_2	GRINA	0.06	0.20	0.29	0.774	0.997
PD	Endo	GRINA	-0.34	0.39	-0.88	0.38	0.887
PD	IN_ADARB2	GRINA	0.21	0.13	1.66	0.0962	0.881
PD	IN_LAMP5_LHX6	GRINA	-0.04	0.14	-0.27	0.788	1
PD	IN_LAMP5_RELN	GRINA	0.01	0.12	0.11	0.912	0.998
PD	IN_PVALB	GRINA	0.07	0.10	0.74	0.461	0.952
PD	IN_PVALB_CHC	GRINA	-0.04	0.14	-0.29	0.773	0.984
PD	IN_SST	GRINA	-0.11	0.10	-1.07	0.283	0.905
PD	IN_VIP	GRINA	0.04	0.10	0.41	0.679	0.953
PD	Micro	GRINA	0.16	0.13	1.25	0.212	0.951
PD	OPC	GRINA	-0.01	0.09	-0.17	0.865	0.995
PD	Oligo	GRINA	0.07	0.07	1.07	0.283	0.737
PD	PC	GRINA	-0.58	0.58	-1.00	0.317	0.997
PD	Astro	GRIP1	0.17	0.11	1.57	0.116	0.686
PD	EN_L2_3_IT	GRIP1	0.03	0.07	0.45	0.652	0.926
PD	EN_L3_5_IT_1	GRIP1	-0.09	0.21	-0.42	0.675	0.978
PD	EN_L3_5_IT_2	GRIP1	-0.03	0.07	-0.36	0.717	0.957
PD	EN_L3_5_IT_3	GRIP1	0.16	0.07	2.46	0.0139	0.397
PD	EN_L5_6_NP	GRIP1	0.03	0.05	0.55	0.583	0.999
PD	EN_L6B	GRIP1	0.10	0.10	0.95	0.344	0.999
PD	EN_L6_CT	GRIP1	0.10	0.08	1.32	0.187	0.998
PD	EN_L6_IT_1	GRIP1	-0.02	0.12	-0.15	0.881	1
PD	EN_L6_IT_2	GRIP1	0.01	0.10	0.05	0.957	0.999
PD	Endo	GRIP1	-0.23	0.41	-0.55	0.583	0.942
PD	IN_ADARB2	GRIP1	-0.02	0.06	-0.29	0.773	0.984
PD	IN_LAMP5_LHX6	GRIP1	0.05	0.06	0.82	0.41	1
PD	IN_LAMP5_RELN	GRIP1	-0.03	0.06	-0.60	0.549	0.991
PD	IN_PVALB	GRIP1	-0.01	0.05	-0.10	0.917	0.995
PD	IN_PVALB_CHC	GRIP1	-0.02	0.08	-0.26	0.792	0.984
PD	IN_SST	GRIP1	-0.04	0.06	-0.67	0.504	0.95
PD	IN_VIP	GRIP1	0.02	0.06	0.27	0.786	0.969
PD	Micro	GRIP1	0.20	0.17	1.19	0.234	0.952
PD	OPC	GRIP1	0.07	0.10	0.71	0.475	0.964
PD	Oligo	GRIP1	-0.01	0.11	-0.11	0.916	0.981
PD	PC	GRIP1	-0.39	0.43	-0.90	0.366	0.997
PD	VLMC	GRIP1	0.04	0.30	0.13	0.897	0.989
PD	Astro	GRIP2	0.08	0.17	0.47	0.636	0.949
PD	EN_L2_3_IT	GRIP2	-0.12	0.12	-1.03	0.302	0.785
PD	EN_L3_5_IT_2	GRIP2	0.13	0.16	0.78	0.434	0.877
PD	EN_L3_5_IT_3	GRIP2	0.10	0.16	0.60	0.548	0.93
PD	EN_L5_6_NP	GRIP2	0.64	0.54	1.19	0.234	0.999
PD	EN_L6B	GRIP2	0.16	0.28	0.57	0.57	0.999
PD	EN_L6_CT	GRIP2	0.03	0.24	0.10	0.917	0.998
PD	IN_ADARB2	GRIP2	0.11	0.08	1.38	0.169	0.901
PD	IN_LAMP5_LHX6	GRIP2	0.07	0.07	0.96	0.336	1
PD	IN_LAMP5_RELN	GRIP2	0.02	0.06	0.32	0.746	0.994
PD	IN_PVALB	GRIP2	0.07	0.06	1.27	0.204	0.908
PD	IN_PVALB_CHC	GRIP2	0.08	0.11	0.78	0.434	0.933
PD	IN_SST	GRIP2	0.13	0.08	1.74	0.0823	0.811
PD	IN_VIP	GRIP2	0.11	0.07	1.56	0.118	0.755
PD	OPC	GRIP2	0.11	0.18	0.59	0.554	0.973
PD	Oligo	GRIP2	0.04	0.13	0.32	0.753	0.948
PD	Astro	GRIPAP1	0.05	0.06	0.81	0.42	0.894
PD	EN_L2_3_IT	GRIPAP1	-0.03	0.05	-0.50	0.616	0.916
PD	EN_L3_5_IT_1	GRIPAP1	-0.00	0.08	-0.05	0.958	0.996
PD	EN_L3_5_IT_2	GRIPAP1	-0.04	0.06	-0.61	0.545	0.914
PD	EN_L3_5_IT_3	GRIPAP1	-0.05	0.06	-0.72	0.471	0.911
PD	EN_L5_6_NP	GRIPAP1	0.02	0.10	0.22	0.825	0.999
PD	EN_L6B	GRIPAP1	0.01	0.11	0.11	0.911	0.999
PD	EN_L6_CT	GRIPAP1	-0.04	0.09	-0.40	0.686	0.998
PD	EN_L6_IT_1	GRIPAP1	0.03	0.10	0.26	0.793	1
PD	EN_L6_IT_2	GRIPAP1	-0.01	0.13	-0.05	0.958	0.999
PD	Endo	GRIPAP1	0.03	0.34	0.10	0.921	0.994
PD	IN_ADARB2	GRIPAP1	-0.09	0.09	-1.01	0.311	0.937
PD	IN_LAMP5_LHX6	GRIPAP1	0.10	0.10	0.97	0.332	1
PD	IN_LAMP5_RELN	GRIPAP1	0.08	0.08	0.95	0.342	0.982
PD	IN_PVALB	GRIPAP1	-0.05	0.07	-0.76	0.447	0.95
PD	IN_PVALB_CHC	GRIPAP1	0.05	0.10	0.50	0.615	0.974
PD	IN_SST	GRIPAP1	0.03	0.07	0.47	0.637	0.962
PD	IN_VIP	GRIPAP1	-0.06	0.07	-0.91	0.361	0.879
PD	Micro	GRIPAP1	0.04	0.09	0.41	0.681	0.983
PD	OPC	GRIPAP1	-0.00	0.07	-0.03	0.979	0.999
PD	Oligo	GRIPAP1	-0.00	0.05	-0.01	0.995	0.999
PD	PC	GRIPAP1	-0.39	0.35	-1.10	0.27	0.997
PD	Astro	GRK2	0.20	0.08	2.70	0.00689	0.377
PD	EN_L2_3_IT	GRK2	0.13	0.06	1.95	0.0518	0.531
PD	EN_L3_5_IT_1	GRK2	0.03	0.12	0.29	0.773	0.984
PD	EN_L3_5_IT_2	GRK2	0.11	0.09	1.25	0.212	0.762
PD	EN_L3_5_IT_3	GRK2	0.13	0.08	1.67	0.0954	0.668
PD	EN_L5_6_NP	GRK2	0.08	0.16	0.52	0.6	0.999
PD	EN_L6B	GRK2	0.18	0.15	1.22	0.223	0.999
PD	EN_L6_CT	GRK2	-0.01	0.16	-0.04	0.969	0.999
PD	EN_L6_IT_1	GRK2	0.01	0.14	0.07	0.943	1
PD	EN_L6_IT_2	GRK2	0.01	0.17	0.09	0.93	0.999
PD	Endo	GRK2	0.06	0.40	0.16	0.874	0.993
PD	IN_ADARB2	GRK2	0.10	0.11	0.96	0.336	0.945
PD	IN_LAMP5_LHX6	GRK2	-0.10	0.15	-0.64	0.519	1
PD	IN_LAMP5_RELN	GRK2	0.15	0.11	1.45	0.148	0.946
PD	IN_PVALB	GRK2	0.06	0.08	0.71	0.476	0.954
PD	IN_PVALB_CHC	GRK2	0.45	0.15	2.93	0.00336	0.281
PD	IN_SST	GRK2	0.13	0.09	1.38	0.168	0.87
PD	IN_VIP	GRK2	0.05	0.08	0.63	0.531	0.917
PD	Micro	GRK2	0.05	0.08	0.70	0.485	0.97
PD	OPC	GRK2	-0.02	0.09	-0.29	0.772	0.991
PD	Oligo	GRK2	-0.03	0.07	-0.47	0.635	0.915
PD	PC	GRK2	0.32	0.36	0.90	0.366	0.997
PD	PVM	GRK2	-0.47	0.97	-0.48	0.628	0.947
PD	Astro	GRK3	0.12	0.10	1.21	0.226	0.806
PD	EN_L2_3_IT	GRK3	0.24	0.07	3.36	0.000773	0.226
PD	EN_L3_5_IT_1	GRK3	0.13	0.09	1.42	0.156	0.868
PD	EN_L3_5_IT_2	GRK3	0.11	0.06	1.79	0.0739	0.609
PD	EN_L3_5_IT_3	GRK3	0.10	0.06	1.55	0.121	0.701
PD	EN_L5_6_NP	GRK3	-0.03	0.10	-0.26	0.792	0.999
PD	EN_L6B	GRK3	0.02	0.09	0.24	0.809	0.999
PD	EN_L6_CT	GRK3	0.13	0.08	1.58	0.115	0.998
PD	EN_L6_IT_1	GRK3	0.16	0.10	1.64	0.102	1
PD	EN_L6_IT_2	GRK3	0.08	0.14	0.56	0.578	0.992
PD	Endo	GRK3	-0.11	0.41	-0.28	0.779	0.976
PD	IN_ADARB2	GRK3	0.16	0.07	2.35	0.0189	0.881
PD	IN_LAMP5_LHX6	GRK3	0.09	0.07	1.31	0.189	1
PD	IN_LAMP5_RELN	GRK3	0.09	0.05	1.66	0.0966	0.915
PD	IN_PVALB	GRK3	0.13	0.06	2.18	0.0291	0.721
PD	IN_PVALB_CHC	GRK3	0.06	0.06	1.04	0.299	0.882
PD	IN_SST	GRK3	0.04	0.06	0.60	0.552	0.953
PD	IN_VIP	GRK3	0.08	0.06	1.52	0.128	0.762
PD	Micro	GRK3	0.15	0.08	2.02	0.0433	0.924
PD	OPC	GRK3	0.23	0.09	2.51	0.0122	0.744
PD	Oligo	GRK3	0.18	0.12	1.49	0.136	0.592
PD	PC	GRK3	-0.06	0.18	-0.33	0.738	0.997
PD	PVM	GRK3	0.03	0.16	0.22	0.827	0.971
PD	Astro	GRK4	0.07	0.06	1.10	0.27	0.826
PD	EN_L2_3_IT	GRK4	-0.11	0.05	-1.98	0.0479	0.526
PD	EN_L3_5_IT_1	GRK4	-0.03	0.09	-0.29	0.77	0.984
PD	EN_L3_5_IT_2	GRK4	-0.10	0.07	-1.31	0.191	0.747
PD	EN_L3_5_IT_3	GRK4	-0.10	0.07	-1.31	0.189	0.771
PD	EN_L5_6_NP	GRK4	-0.18	0.10	-1.75	0.0808	0.999
PD	EN_L6B	GRK4	-0.10	0.12	-0.85	0.398	0.999
PD	EN_L6_CT	GRK4	-0.09	0.10	-0.89	0.371	0.998
PD	EN_L6_IT_1	GRK4	-0.04	0.12	-0.30	0.761	1
PD	EN_L6_IT_2	GRK4	-0.16	0.16	-1.02	0.309	0.992
PD	IN_ADARB2	GRK4	-0.15	0.09	-1.70	0.0896	0.881
PD	IN_LAMP5_LHX6	GRK4	-0.10	0.10	-1.03	0.305	1
PD	IN_LAMP5_RELN	GRK4	0.04	0.08	0.56	0.576	0.991
PD	IN_PVALB	GRK4	-0.06	0.06	-0.97	0.334	0.932
PD	IN_PVALB_CHC	GRK4	0.01	0.09	0.10	0.919	0.993
PD	IN_SST	GRK4	-0.09	0.07	-1.19	0.235	0.878
PD	IN_VIP	GRK4	0.01	0.06	0.18	0.859	0.98
PD	Micro	GRK4	0.05	0.16	0.33	0.743	0.983
PD	OPC	GRK4	0.00	0.06	0.00	0.996	1
PD	Oligo	GRK4	0.03	0.05	0.49	0.626	0.912
PD	Adaptive	GRK5	-0.33	0.56	-0.60	0.55	0.955
PD	Astro	GRK5	0.46	0.14	3.26	0.00112	0.193
PD	EN_L2_3_IT	GRK5	-0.21	0.13	-1.64	0.1	0.616
PD	EN_L3_5_IT_1	GRK5	0.01	0.15	0.04	0.964	0.996
PD	EN_L3_5_IT_2	GRK5	-0.19	0.12	-1.61	0.107	0.668
PD	EN_L3_5_IT_3	GRK5	-0.15	0.13	-1.17	0.243	0.811
PD	EN_L5_6_NP	GRK5	-0.05	0.17	-0.27	0.784	0.999
PD	EN_L6B	GRK5	0.38	0.22	1.73	0.0839	0.999
PD	EN_L6_CT	GRK5	0.01	0.20	0.03	0.977	0.999
PD	EN_L6_IT_1	GRK5	-0.22	0.15	-1.43	0.153	1
PD	EN_L6_IT_2	GRK5	-0.02	0.23	-0.11	0.914	0.999
PD	Endo	GRK5	-0.04	0.19	-0.20	0.841	0.988
PD	IN_ADARB2	GRK5	0.06	0.13	0.46	0.646	0.972
PD	IN_LAMP5_LHX6	GRK5	0.17	0.12	1.35	0.177	1
PD	IN_LAMP5_RELN	GRK5	0.15	0.13	1.16	0.245	0.969
PD	IN_PVALB	GRK5	-0.01	0.07	-0.13	0.896	0.993
PD	IN_PVALB_CHC	GRK5	-0.18	0.12	-1.57	0.116	0.774
PD	IN_SST	GRK5	0.01	0.09	0.09	0.929	0.994
PD	IN_VIP	GRK5	-0.03	0.09	-0.39	0.699	0.957
PD	Micro	GRK5	0.14	0.10	1.44	0.149	0.943
PD	OPC	GRK5	0.17	0.09	1.83	0.0666	0.835
PD	Oligo	GRK5	0.24	0.11	2.23	0.026	0.373
PD	PC	GRK5	-0.12	0.13	-0.91	0.364	0.997
PD	PVM	GRK5	0.67	0.31	2.16	0.0305	0.559
PD	SMC	GRK5	-0.17	0.43	-0.40	0.687	0.998
PD	VLMC	GRK5	-0.27	0.20	-1.33	0.183	0.789
PD	Astro	GRK6	0.07	0.09	0.72	0.469	0.91
PD	EN_L2_3_IT	GRK6	-0.07	0.08	-0.95	0.34	0.8
PD	EN_L3_5_IT_1	GRK6	-0.06	0.10	-0.59	0.558	0.965
PD	EN_L3_5_IT_2	GRK6	-0.17	0.10	-1.60	0.109	0.672
PD	EN_L3_5_IT_3	GRK6	-0.11	0.11	-0.96	0.335	0.861
PD	EN_L6B	GRK6	0.10	0.17	0.61	0.545	0.999
PD	EN_L6_CT	GRK6	-0.46	0.37	-1.24	0.216	0.998
PD	EN_L6_IT_1	GRK6	-0.15	0.16	-0.97	0.331	1
PD	EN_L6_IT_2	GRK6	-0.29	0.25	-1.20	0.231	0.992
PD	IN_ADARB2	GRK6	0.03	0.15	0.22	0.825	0.987
PD	IN_PVALB	GRK6	0.08	0.14	0.61	0.54	0.967
PD	IN_SST	GRK6	0.01	0.13	0.07	0.948	0.994
PD	IN_VIP	GRK6	0.08	0.11	0.71	0.477	0.904
PD	Micro	GRK6	0.18	0.18	0.98	0.326	0.964
PD	OPC	GRK6	0.13	0.12	1.06	0.289	0.931
PD	Oligo	GRK6	0.07	0.07	1.05	0.296	0.747
PD	Astro	GRM1	-0.11	0.11	-1.01	0.313	0.851
PD	EN_L2_3_IT	GRM1	0.15	0.10	1.59	0.112	0.631
PD	EN_L3_5_IT_1	GRM1	0.05	0.11	0.50	0.618	0.975
PD	EN_L3_5_IT_2	GRM1	-0.03	0.09	-0.33	0.74	0.964
PD	EN_L3_5_IT_3	GRM1	0.22	0.08	2.61	0.00914	0.354
PD	EN_L5_6_NP	GRM1	-0.20	0.22	-0.93	0.355	0.999
PD	EN_L6B	GRM1	0.06	0.27	0.23	0.816	0.999
PD	EN_L6_CT	GRM1	-0.09	0.15	-0.57	0.567	0.998
PD	EN_L6_IT_1	GRM1	0.12	0.08	1.40	0.162	1
PD	EN_L6_IT_2	GRM1	-0.04	0.17	-0.26	0.796	0.997
PD	IN_ADARB2	GRM1	0.02	0.12	0.16	0.875	0.99
PD	IN_LAMP5_RELN	GRM1	0.13	0.20	0.68	0.499	0.99
PD	IN_PVALB	GRM1	0.05	0.17	0.32	0.75	0.984
PD	IN_SST	GRM1	0.12	0.09	1.31	0.191	0.87
PD	IN_VIP	GRM1	-0.05	0.09	-0.59	0.554	0.924
PD	Micro	GRM1	0.14	0.20	0.71	0.48	0.97
PD	OPC	GRM1	-0.13	0.12	-1.08	0.279	0.931
PD	Oligo	GRM1	-0.06	0.11	-0.53	0.597	0.906
PD	EN_L2_3_IT	GRM2	-0.17	0.13	-1.29	0.196	0.715
PD	EN_L3_5_IT_1	GRM2	0.12	0.13	0.96	0.338	0.944
PD	EN_L3_5_IT_2	GRM2	0.18	0.13	1.40	0.16	0.725
PD	EN_L3_5_IT_3	GRM2	0.04	0.12	0.30	0.766	0.974
PD	EN_L6B	GRM2	-0.02	0.23	-0.07	0.948	0.999
PD	EN_L6_CT	GRM2	0.05	0.20	0.26	0.797	0.998
PD	EN_L6_IT_1	GRM2	0.21	0.21	0.99	0.323	1
PD	Oligo	GRM2	-0.17	0.18	-0.97	0.33	0.772
PD	Astro	GRM3	-0.34	0.13	-2.69	0.00719	0.382
PD	EN_L2_3_IT	GRM3	-0.04	0.14	-0.32	0.751	0.95
PD	EN_L3_5_IT_1	GRM3	-0.21	0.07	-2.89	0.00381	0.406
PD	EN_L3_5_IT_2	GRM3	-0.01	0.07	-0.10	0.921	0.99
PD	EN_L3_5_IT_3	GRM3	-0.02	0.08	-0.24	0.808	0.979
PD	EN_L5_6_NP	GRM3	0.02	0.09	0.19	0.851	0.999
PD	EN_L6B	GRM3	-0.19	0.14	-1.34	0.182	0.999
PD	EN_L6_CT	GRM3	-0.01	0.10	-0.06	0.95	0.998
PD	EN_L6_IT_1	GRM3	-0.08	0.12	-0.61	0.541	1
PD	EN_L6_IT_2	GRM3	-0.06	0.27	-0.21	0.837	0.997
PD	Endo	GRM3	-0.42	0.37	-1.14	0.254	0.818
PD	IN_ADARB2	GRM3	0.16	0.12	1.30	0.192	0.901
PD	IN_LAMP5_LHX6	GRM3	-0.07	0.14	-0.53	0.599	1
PD	IN_LAMP5_RELN	GRM3	-0.40	0.12	-3.17	0.00151	0.538
PD	IN_PVALB	GRM3	-0.17	0.12	-1.47	0.14	0.859
PD	IN_PVALB_CHC	GRM3	-0.27	0.14	-1.90	0.0568	0.677
PD	IN_SST	GRM3	-0.03	0.11	-0.25	0.801	0.982
PD	IN_VIP	GRM3	0.11	0.11	1.00	0.319	0.865
PD	Micro	GRM3	0.14	0.16	0.92	0.357	0.97
PD	OPC	GRM3	-0.00	0.09	-0.05	0.959	0.998
PD	Oligo	GRM3	-0.00	0.07	-0.03	0.979	0.996
PD	PC	GRM3	-0.15	0.19	-0.78	0.433	0.997
PD	EN_L2_3_IT	GRM4	0.12	0.17	0.67	0.5	0.879
PD	EN_L3_5_IT_1	GRM4	0.00	0.13	0.00	0.997	0.999
PD	EN_L3_5_IT_2	GRM4	0.05	0.11	0.45	0.649	0.941
PD	EN_L3_5_IT_3	GRM4	0.32	0.13	2.44	0.0146	0.404
PD	EN_L5_6_NP	GRM4	-0.02	0.12	-0.20	0.845	0.999
PD	EN_L6B	GRM4	0.08	0.22	0.36	0.722	0.999
PD	EN_L6_CT	GRM4	-0.03	0.10	-0.24	0.807	0.998
PD	EN_L6_IT_1	GRM4	0.02	0.45	0.06	0.955	1
PD	IN_ADARB2	GRM4	-0.02	0.12	-0.19	0.851	0.988
PD	IN_LAMP5_LHX6	GRM4	-0.01	0.12	-0.08	0.936	1
PD	IN_LAMP5_RELN	GRM4	0.16	0.10	1.61	0.108	0.925
PD	IN_PVALB	GRM4	-0.20	0.14	-1.44	0.15	0.866
PD	IN_SST	GRM4	0.11	0.12	0.91	0.36	0.924
PD	IN_VIP	GRM4	0.04	0.10	0.35	0.726	0.962
PD	Oligo	GRM4	-0.04	0.14	-0.30	0.764	0.95
PD	Astro	GRM5	-0.21	0.12	-1.73	0.0845	0.648
PD	EN_L2_3_IT	GRM5	-0.02	0.04	-0.37	0.715	0.941
PD	EN_L3_5_IT_1	GRM5	0.00	0.05	0.04	0.97	0.997
PD	EN_L3_5_IT_2	GRM5	-0.11	0.05	-2.31	0.0208	0.433
PD	EN_L3_5_IT_3	GRM5	-0.07	0.05	-1.43	0.154	0.734
PD	EN_L5_6_NP	GRM5	-0.00	0.06	-0.01	0.994	0.999
PD	EN_L6B	GRM5	-0.08	0.08	-0.97	0.332	0.999
PD	EN_L6_CT	GRM5	0.01	0.07	0.14	0.885	0.998
PD	EN_L6_IT_1	GRM5	0.03	0.08	0.33	0.744	1
PD	EN_L6_IT_2	GRM5	-0.10	0.09	-1.04	0.297	0.992
PD	Endo	GRM5	-0.06	0.42	-0.14	0.885	0.993
PD	IN_ADARB2	GRM5	-0.08	0.08	-0.97	0.332	0.945
PD	IN_LAMP5_LHX6	GRM5	-0.05	0.07	-0.75	0.451	1
PD	IN_LAMP5_RELN	GRM5	-0.10	0.07	-1.42	0.155	0.946
PD	IN_PVALB	GRM5	-0.02	0.05	-0.33	0.743	0.984
PD	IN_PVALB_CHC	GRM5	-0.08	0.06	-1.34	0.18	0.819
PD	IN_SST	GRM5	-0.02	0.05	-0.31	0.756	0.978
PD	IN_VIP	GRM5	-0.06	0.07	-0.79	0.429	0.895
PD	Micro	GRM5	0.11	0.18	0.62	0.536	0.975
PD	OPC	GRM5	-0.06	0.06	-1.01	0.314	0.932
PD	Oligo	GRM5	-0.01	0.12	-0.07	0.941	0.987
PD	PC	GRM5	0.36	0.49	0.73	0.467	0.997
PD	VLMC	GRM5	-0.08	0.28	-0.27	0.784	0.977
PD	Astro	GRM6	-0.09	0.20	-0.44	0.661	0.956
PD	EN_L2_3_IT	GRM6	-0.31	0.15	-2.08	0.0373	0.5
PD	EN_L3_5_IT_2	GRM6	-0.26	0.18	-1.46	0.144	0.714
PD	EN_L3_5_IT_3	GRM6	-0.22	0.20	-1.14	0.254	0.818
PD	IN_PVALB	GRM6	-0.65	0.41	-1.58	0.114	0.837
PD	Oligo	GRM6	-0.23	0.17	-1.34	0.181	0.648
PD	Astro	GRM7	-0.13	0.11	-1.25	0.211	0.793
PD	EN_L2_3_IT	GRM7	0.00	0.05	0.01	0.989	0.998
PD	EN_L3_5_IT_1	GRM7	-0.02	0.06	-0.27	0.789	0.986
PD	EN_L3_5_IT_2	GRM7	-0.02	0.05	-0.41	0.682	0.948
PD	EN_L3_5_IT_3	GRM7	-0.03	0.06	-0.51	0.613	0.941
PD	EN_L5_6_NP	GRM7	-0.21	0.11	-1.87	0.0619	0.999
PD	EN_L6B	GRM7	-0.03	0.15	-0.17	0.862	0.999
PD	EN_L6_CT	GRM7	-0.15	0.17	-0.89	0.372	0.998
PD	EN_L6_IT_1	GRM7	-0.02	0.09	-0.26	0.793	1
PD	EN_L6_IT_2	GRM7	-0.05	0.17	-0.30	0.765	0.997
PD	Endo	GRM7	-0.09	0.36	-0.26	0.798	0.979
PD	IN_ADARB2	GRM7	-0.03	0.08	-0.41	0.685	0.975
PD	IN_LAMP5_LHX6	GRM7	-0.17	0.18	-0.95	0.344	1
PD	IN_LAMP5_RELN	GRM7	0.04	0.09	0.46	0.642	0.993
PD	IN_PVALB	GRM7	-0.28	0.07	-3.81	0.00014	0.141
PD	IN_PVALB_CHC	GRM7	-0.35	0.18	-1.94	0.0527	0.677
PD	IN_SST	GRM7	-0.15	0.09	-1.69	0.0902	0.814
PD	IN_VIP	GRM7	-0.04	0.05	-0.78	0.437	0.898
PD	Micro	GRM7	-0.08	0.16	-0.50	0.614	0.98
PD	OPC	GRM7	0.01	0.05	0.21	0.837	0.992
PD	Oligo	GRM7	-0.31	0.09	-3.29	0.00101	0.119
PD	PC	GRM7	0.43	0.47	0.91	0.363	0.997
PD	VLMC	GRM7	-0.22	0.55	-0.40	0.692	0.968
PD	Astro	GRM8	0.08	0.11	0.77	0.444	0.901
PD	EN_L2_3_IT	GRM8	-0.06	0.14	-0.38	0.701	0.939
PD	EN_L3_5_IT_1	GRM8	-0.06	0.17	-0.35	0.727	0.983
PD	EN_L3_5_IT_2	GRM8	0.09	0.13	0.68	0.498	0.895
PD	EN_L3_5_IT_3	GRM8	-0.13	0.07	-1.80	0.0719	0.637
PD	EN_L5_6_NP	GRM8	-0.01	0.08	-0.10	0.922	0.999
PD	EN_L6B	GRM8	0.01	0.32	0.02	0.982	0.999
PD	EN_L6_CT	GRM8	-0.35	0.15	-2.29	0.0223	0.915
PD	EN_L6_IT_1	GRM8	0.14	0.16	0.89	0.374	1
PD	EN_L6_IT_2	GRM8	-0.06	0.26	-0.25	0.806	0.997
PD	IN_ADARB2	GRM8	-0.36	0.14	-2.67	0.00765	0.881
PD	IN_LAMP5_LHX6	GRM8	-0.02	0.22	-0.07	0.94	1
PD	IN_LAMP5_RELN	GRM8	-0.22	0.21	-1.04	0.301	0.969
PD	IN_PVALB	GRM8	-0.11	0.09	-1.31	0.192	0.895
PD	IN_SST	GRM8	-0.25	0.15	-1.64	0.1	0.817
PD	IN_VIP	GRM8	-0.24	0.16	-1.49	0.137	0.766
PD	Micro	GRM8	-0.11	0.18	-0.57	0.567	0.977
PD	OPC	GRM8	0.13	0.09	1.37	0.17	0.906
PD	Oligo	GRM8	0.17	0.08	2.20	0.0275	0.378
PD	PC	GRM8	-0.22	0.16	-1.37	0.171	0.997
PD	VLMC	GRM8	0.49	0.61	0.80	0.426	0.912
PD	Astro	GRN	0.10	0.07	1.29	0.196	0.783
PD	EN_L2_3_IT	GRN	0.12	0.08	1.52	0.129	0.651
PD	EN_L3_5_IT_1	GRN	-0.05	0.14	-0.36	0.72	0.981
PD	EN_L3_5_IT_2	GRN	0.10	0.12	0.86	0.388	0.861
PD	EN_L3_5_IT_3	GRN	-0.04	0.11	-0.37	0.712	0.96
PD	EN_L5_6_NP	GRN	0.09	0.53	0.17	0.867	0.999
PD	EN_L6B	GRN	-0.49	0.52	-0.95	0.34	0.999
PD	EN_L6_CT	GRN	0.27	0.17	1.57	0.117	0.998
PD	EN_L6_IT_1	GRN	-0.02	0.17	-0.15	0.882	1
PD	EN_L6_IT_2	GRN	0.61	0.52	1.18	0.238	0.992
PD	Endo	GRN	-0.17	0.32	-0.52	0.605	0.95
PD	IN_ADARB2	GRN	0.27	0.15	1.80	0.0723	0.881
PD	IN_LAMP5_RELN	GRN	0.01	0.16	0.05	0.958	0.998
PD	IN_PVALB	GRN	0.00	0.12	0.00	0.997	1
PD	IN_SST	GRN	0.27	0.14	1.92	0.0547	0.77
PD	IN_VIP	GRN	0.08	0.11	0.70	0.482	0.904
PD	Micro	GRN	0.00	0.12	0.01	0.99	0.999
PD	OPC	GRN	-0.07	0.10	-0.70	0.487	0.966
PD	Oligo	GRN	0.13	0.07	1.89	0.0584	0.457
PD	Astro	GRPEL1	0.00	0.10	0.02	0.984	0.999
PD	EN_L2_3_IT	GRPEL1	0.06	0.08	0.79	0.429	0.844
PD	EN_L3_5_IT_1	GRPEL1	0.05	0.13	0.41	0.68	0.978
PD	EN_L3_5_IT_2	GRPEL1	0.04	0.10	0.41	0.684	0.948
PD	EN_L3_5_IT_3	GRPEL1	-0.16	0.10	-1.58	0.114	0.694
PD	EN_L5_6_NP	GRPEL1	1.03	0.54	1.90	0.0576	0.999
PD	EN_L6B	GRPEL1	0.32	0.46	0.68	0.494	0.999
PD	EN_L6_CT	GRPEL1	0.10	0.45	0.23	0.818	0.998
PD	EN_L6_IT_1	GRPEL1	0.06	0.17	0.33	0.744	1
PD	IN_ADARB2	GRPEL1	0.05	0.18	0.25	0.802	0.985
PD	IN_LAMP5_RELN	GRPEL1	-0.01	0.14	-0.06	0.956	0.998
PD	IN_PVALB	GRPEL1	0.15	0.10	1.48	0.139	0.859
PD	IN_SST	GRPEL1	-0.20	0.12	-1.74	0.0825	0.811
PD	IN_VIP	GRPEL1	0.08	0.11	0.74	0.461	0.902
PD	Micro	GRPEL1	0.30	0.17	1.77	0.0774	0.939
PD	OPC	GRPEL1	-0.07	0.11	-0.65	0.516	0.968
PD	Oligo	GRPEL1	0.05	0.06	0.83	0.404	0.816
PD	Astro	GRPEL2	-0.02	0.11	-0.22	0.828	0.979
PD	EN_L2_3_IT	GRPEL2	0.00	0.10	0.03	0.98	0.997
PD	EN_L3_5_IT_1	GRPEL2	-0.56	0.39	-1.46	0.144	0.861
PD	EN_L3_5_IT_2	GRPEL2	-0.11	0.13	-0.85	0.395	0.865
PD	EN_L3_5_IT_3	GRPEL2	0.01	0.13	0.10	0.923	0.992
PD	EN_L6_IT_1	GRPEL2	0.52	0.37	1.38	0.167	1
PD	IN_PVALB	GRPEL2	0.03	0.13	0.25	0.806	0.987
PD	IN_SST	GRPEL2	-0.11	0.14	-0.77	0.443	0.94
PD	IN_VIP	GRPEL2	0.09	0.14	0.62	0.538	0.918
PD	OPC	GRPEL2	-0.15	0.14	-1.06	0.288	0.931
PD	Oligo	GRPEL2	0.04	0.10	0.43	0.665	0.926
PD	IN_ADARB2	GRPR	-0.03	0.20	-0.15	0.877	0.99
PD	IN_LAMP5_LHX6	GRPR	-0.06	0.28	-0.23	0.82	1
PD	IN_LAMP5_RELN	GRPR	-0.05	0.13	-0.38	0.704	0.994
PD	IN_VIP	GRPR	0.15	0.14	1.06	0.288	0.854
PD	Astro	GRSF1	0.10	0.05	2.02	0.043	0.566
PD	EN_L2_3_IT	GRSF1	0.03	0.04	0.79	0.427	0.843
PD	EN_L3_5_IT_1	GRSF1	-0.01	0.08	-0.16	0.877	0.992
PD	EN_L3_5_IT_2	GRSF1	0.05	0.06	0.85	0.393	0.864
PD	EN_L3_5_IT_3	GRSF1	0.01	0.06	0.09	0.928	0.992
PD	EN_L5_6_NP	GRSF1	-0.06	0.12	-0.55	0.584	0.999
PD	EN_L6B	GRSF1	-0.12	0.12	-1.05	0.295	0.999
PD	EN_L6_CT	GRSF1	-0.02	0.11	-0.22	0.825	0.998
PD	EN_L6_IT_1	GRSF1	0.04	0.11	0.33	0.738	1
PD	EN_L6_IT_2	GRSF1	-0.12	0.15	-0.80	0.422	0.992
PD	Endo	GRSF1	0.10	0.33	0.29	0.769	0.973
PD	IN_ADARB2	GRSF1	0.01	0.11	0.07	0.948	0.996
PD	IN_LAMP5_LHX6	GRSF1	-0.07	0.11	-0.65	0.516	1
PD	IN_LAMP5_RELN	GRSF1	-0.06	0.10	-0.63	0.527	0.991
PD	IN_PVALB	GRSF1	0.02	0.07	0.34	0.736	0.984
PD	IN_PVALB_CHC	GRSF1	-0.05	0.11	-0.44	0.662	0.977
PD	IN_SST	GRSF1	-0.01	0.07	-0.15	0.884	0.991
PD	IN_VIP	GRSF1	-0.06	0.06	-0.93	0.352	0.878
PD	Micro	GRSF1	-0.02	0.09	-0.22	0.83	0.989
PD	OPC	GRSF1	0.02	0.06	0.40	0.688	0.988
PD	Oligo	GRSF1	0.03	0.05	0.70	0.482	0.853
PD	PC	GRSF1	-0.15	0.62	-0.24	0.808	0.997
PD	Astro	GRTP1	0.06	0.10	0.62	0.536	0.927
PD	EN_L2_3_IT	GRTP1	-0.09	0.14	-0.62	0.536	0.891
PD	OPC	GRTP1	-0.02	0.14	-0.11	0.914	0.996
PD	Oligo	GRTP1	0.31	0.14	2.32	0.0203	0.34
PD	Astro	GRWD1	-0.08	0.14	-0.57	0.569	0.937
PD	EN_L2_3_IT	GRWD1	0.07	0.10	0.69	0.487	0.874
PD	EN_L3_5_IT_2	GRWD1	0.36	0.15	2.34	0.0191	0.422
PD	EN_L3_5_IT_3	GRWD1	0.22	0.16	1.40	0.16	0.739
PD	IN_PVALB	GRWD1	-0.02	0.16	-0.10	0.918	0.995
PD	IN_VIP	GRWD1	-0.00	0.14	-0.04	0.971	0.999
PD	OPC	GRWD1	0.07	0.16	0.41	0.685	0.988
PD	Oligo	GRWD1	0.22	0.09	2.41	0.016	0.315
PD	EN_L2_3_IT	GRXCR1	0.29	0.51	0.57	0.568	0.901
PD	EN_L2_3_IT	GRXCR2	0.08	0.15	0.53	0.598	0.91
PD	IN_PVALB	GRXCR2	0.03	0.17	0.16	0.872	0.992
PD	IN_VIP	GRXCR2	-0.53	0.20	-2.70	0.00692	0.491
PD	Adaptive	GSAP	0.12	0.51	0.24	0.808	0.979
PD	Astro	GSAP	-0.18	0.07	-2.40	0.0163	0.456
PD	EN_L2_3_IT	GSAP	-0.12	0.08	-1.39	0.165	0.686
PD	EN_L3_5_IT_1	GSAP	-0.02	0.13	-0.14	0.892	0.992
PD	EN_L3_5_IT_2	GSAP	-0.12	0.09	-1.32	0.188	0.743
PD	EN_L3_5_IT_3	GSAP	-0.04	0.08	-0.49	0.625	0.944
PD	EN_L5_6_NP	GSAP	-0.09	0.11	-0.78	0.437	0.999
PD	EN_L6B	GSAP	0.11	0.28	0.38	0.706	0.999
PD	EN_L6_CT	GSAP	0.09	0.15	0.58	0.562	0.998
PD	EN_L6_IT_1	GSAP	-0.18	0.21	-0.88	0.377	1
PD	EN_L6_IT_2	GSAP	0.15	0.25	0.61	0.54	0.992
PD	Endo	GSAP	0.18	0.39	0.46	0.643	0.955
PD	IN_ADARB2	GSAP	-0.20	0.11	-1.75	0.081	0.881
PD	IN_LAMP5_LHX6	GSAP	-0.05	0.13	-0.42	0.672	1
PD	IN_LAMP5_RELN	GSAP	0.04	0.13	0.31	0.758	0.994
PD	IN_PVALB	GSAP	-0.01	0.06	-0.10	0.919	0.995
PD	IN_PVALB_CHC	GSAP	0.01	0.10	0.15	0.884	0.992
PD	IN_SST	GSAP	-0.12	0.08	-1.40	0.161	0.866
PD	IN_VIP	GSAP	0.00	0.06	0.02	0.987	0.999
PD	Micro	GSAP	-0.04	0.08	-0.45	0.649	0.98
PD	OPC	GSAP	-0.04	0.05	-0.85	0.396	0.953
PD	Oligo	GSAP	0.03	0.09	0.28	0.778	0.954
PD	PC	GSAP	-0.19	0.58	-0.33	0.745	0.997
PD	PVM	GSAP	0.09	0.20	0.43	0.666	0.948
PD	EN_L2_3_IT	GSDMA	0.07	0.50	0.14	0.892	0.98
PD	Astro	GSDMB	0.07	0.10	0.68	0.495	0.919
PD	EN_L2_3_IT	GSDMB	0.10	0.06	1.57	0.117	0.637
PD	EN_L3_5_IT_1	GSDMB	0.10	0.11	0.94	0.347	0.945
PD	EN_L3_5_IT_2	GSDMB	0.10	0.08	1.24	0.215	0.763
PD	EN_L3_5_IT_3	GSDMB	-0.00	0.08	-0.06	0.95	0.995
PD	EN_L5_6_NP	GSDMB	-0.07	0.13	-0.54	0.591	0.999
PD	EN_L6B	GSDMB	0.12	0.18	0.67	0.506	0.999
PD	EN_L6_CT	GSDMB	0.09	0.14	0.63	0.528	0.998
PD	EN_L6_IT_1	GSDMB	0.16	0.12	1.38	0.166	1
PD	EN_L6_IT_2	GSDMB	-0.01	0.20	-0.04	0.97	0.999
PD	IN_ADARB2	GSDMB	0.39	0.16	2.39	0.0167	0.881
PD	IN_LAMP5_LHX6	GSDMB	0.53	0.17	3.11	0.00187	1
PD	IN_LAMP5_RELN	GSDMB	0.26	0.14	1.79	0.0737	0.873
PD	IN_PVALB	GSDMB	0.11	0.09	1.20	0.232	0.917
PD	IN_PVALB_CHC	GSDMB	0.24	0.17	1.43	0.152	0.796
PD	IN_SST	GSDMB	0.06	0.11	0.48	0.629	0.961
PD	IN_VIP	GSDMB	0.08	0.10	0.79	0.429	0.895
PD	Micro	GSDMB	0.35	0.14	2.44	0.0146	0.849
PD	OPC	GSDMB	0.04	0.11	0.37	0.71	0.989
PD	Oligo	GSDMB	0.19	0.09	2.13	0.033	0.393
PD	Astro	GSDMD	0.20	0.14	1.38	0.167	0.755
PD	Endo	GSDMD	-0.20	0.30	-0.68	0.494	0.922
PD	Micro	GSDMD	0.10	0.14	0.69	0.492	0.97
PD	Astro	GSDME	0.04	0.11	0.33	0.743	0.969
PD	EN_L2_3_IT	GSDME	0.01	0.08	0.11	0.914	0.985
PD	EN_L3_5_IT_1	GSDME	0.15	0.15	0.97	0.33	0.943
PD	EN_L3_5_IT_2	GSDME	-0.05	0.11	-0.47	0.639	0.939
PD	EN_L3_5_IT_3	GSDME	-0.02	0.13	-0.19	0.853	0.986
PD	EN_L5_6_NP	GSDME	0.22	0.13	1.66	0.0967	0.999
PD	EN_L6B	GSDME	-0.29	0.18	-1.61	0.107	0.999
PD	EN_L6_CT	GSDME	0.32	0.16	2.04	0.041	0.959
PD	EN_L6_IT_1	GSDME	-0.01	0.16	-0.09	0.93	1
PD	EN_L6_IT_2	GSDME	-0.04	0.14	-0.28	0.781	0.997
PD	IN_ADARB2	GSDME	0.05	0.12	0.42	0.675	0.975
PD	IN_LAMP5_LHX6	GSDME	0.04	0.13	0.33	0.745	1
PD	IN_LAMP5_RELN	GSDME	-0.16	0.09	-1.73	0.0844	0.888
PD	IN_PVALB	GSDME	-0.14	0.09	-1.49	0.137	0.859
PD	IN_PVALB_CHC	GSDME	-0.07	0.13	-0.51	0.61	0.973
PD	IN_SST	GSDME	-0.09	0.11	-0.82	0.413	0.931
PD	IN_VIP	GSDME	0.02	0.07	0.30	0.765	0.966
PD	Micro	GSDME	-0.04	0.16	-0.23	0.82	0.989
PD	OPC	GSDME	0.02	0.07	0.33	0.742	0.991
PD	Oligo	GSDME	0.31	0.20	1.54	0.123	0.572
PD	Astro	GSE1	0.31	0.10	3.13	0.00175	0.239
PD	EN_L2_3_IT	GSE1	-0.12	0.10	-1.29	0.198	0.717
PD	EN_L3_5_IT_1	GSE1	0.10	0.09	1.10	0.27	0.922
PD	EN_L3_5_IT_2	GSE1	-0.12	0.10	-1.27	0.203	0.759
PD	EN_L3_5_IT_3	GSE1	-0.03	0.09	-0.35	0.728	0.965
PD	EN_L6B	GSE1	-0.04	0.11	-0.33	0.745	0.999
PD	EN_L6_CT	GSE1	-0.20	0.23	-0.87	0.384	0.998
PD	EN_L6_IT_1	GSE1	-0.35	0.15	-2.26	0.0241	1
PD	EN_L6_IT_2	GSE1	-0.25	0.20	-1.22	0.224	0.992
PD	Endo	GSE1	0.14	0.18	0.81	0.421	0.899
PD	IN_ADARB2	GSE1	0.06	0.08	0.82	0.415	0.96
PD	IN_LAMP5_LHX6	GSE1	-0.01	0.09	-0.13	0.899	1
PD	IN_LAMP5_RELN	GSE1	0.07	0.08	0.90	0.368	0.984
PD	IN_PVALB	GSE1	-0.07	0.07	-0.95	0.34	0.933
PD	IN_PVALB_CHC	GSE1	-0.04	0.08	-0.51	0.612	0.973
PD	IN_SST	GSE1	0.18	0.09	1.88	0.0606	0.778
PD	IN_VIP	GSE1	0.01	0.07	0.19	0.851	0.979
PD	Micro	GSE1	0.13	0.11	1.18	0.236	0.952
PD	OPC	GSE1	0.02	0.09	0.25	0.801	0.992
PD	Oligo	GSE1	0.06	0.11	0.58	0.565	0.892
PD	PVM	GSE1	1.47	1.17	1.26	0.208	0.78
PD	VLMC	GSE1	0.39	0.26	1.49	0.136	0.757
PD	Astro	GSG1	-0.22	0.20	-1.14	0.254	0.82
PD	EN_L2_3_IT	GSG1	-0.03	0.18	-0.14	0.887	0.978
PD	EN_L3_5_IT_2	GSG1	-0.10	0.43	-0.22	0.824	0.977
PD	EN_L3_5_IT_3	GSG1	-0.07	0.19	-0.39	0.698	0.958
PD	Oligo	GSG1	-0.19	0.19	-1.02	0.309	0.757
PD	Astro	GSG1L	-0.14	0.12	-1.21	0.226	0.806
PD	EN_L2_3_IT	GSG1L	0.03	0.12	0.23	0.818	0.963
PD	EN_L3_5_IT_1	GSG1L	-0.06	0.15	-0.37	0.71	0.979
PD	EN_L3_5_IT_2	GSG1L	-0.10	0.08	-1.16	0.246	0.78
PD	EN_L3_5_IT_3	GSG1L	0.11	0.13	0.87	0.382	0.877
PD	EN_L6B	GSG1L	-0.01	0.14	-0.09	0.932	0.999
PD	EN_L6_CT	GSG1L	-0.22	0.17	-1.28	0.202	0.998
PD	EN_L6_IT_1	GSG1L	-0.14	0.20	-0.70	0.486	1
PD	EN_L6_IT_2	GSG1L	-0.15	0.13	-1.16	0.246	0.992
PD	IN_ADARB2	GSG1L	-0.04	0.17	-0.22	0.825	0.987
PD	IN_LAMP5_LHX6	GSG1L	0.08	0.23	0.34	0.73	1
PD	IN_PVALB	GSG1L	0.22	0.14	1.57	0.117	0.839
PD	IN_PVALB_CHC	GSG1L	-0.03	0.09	-0.32	0.752	0.984
PD	IN_SST	GSG1L	0.05	0.14	0.35	0.724	0.973
PD	IN_VIP	GSG1L	0.14	0.10	1.33	0.185	0.808
PD	Micro	GSG1L	0.22	0.43	0.51	0.612	0.979
PD	OPC	GSG1L	0.06	0.08	0.83	0.407	0.957
PD	Oligo	GSG1L	0.03	0.10	0.27	0.784	0.956
PD	Adaptive	GSK3B	0.17	0.43	0.39	0.698	0.963
PD	Astro	GSK3B	-0.05	0.05	-1.02	0.309	0.847
PD	EN_L2_3_IT	GSK3B	0.04	0.03	1.15	0.249	0.752
PD	EN_L3_5_IT_1	GSK3B	-0.05	0.05	-0.93	0.353	0.946
PD	EN_L3_5_IT_2	GSK3B	-0.02	0.04	-0.44	0.659	0.942
PD	EN_L3_5_IT_3	GSK3B	-0.00	0.04	-0.03	0.974	0.998
PD	EN_L5_6_NP	GSK3B	0.03	0.06	0.49	0.621	0.999
PD	EN_L6B	GSK3B	0.02	0.08	0.26	0.792	0.999
PD	EN_L6_CT	GSK3B	-0.00	0.06	-0.09	0.931	0.998
PD	EN_L6_IT_1	GSK3B	0.04	0.07	0.57	0.567	1
PD	EN_L6_IT_2	GSK3B	0.02	0.08	0.19	0.846	0.997
PD	Endo	GSK3B	-0.23	0.13	-1.85	0.064	0.597
PD	IN_ADARB2	GSK3B	-0.01	0.05	-0.27	0.79	0.985
PD	IN_LAMP5_LHX6	GSK3B	0.11	0.05	1.94	0.0518	1
PD	IN_LAMP5_RELN	GSK3B	-0.02	0.05	-0.40	0.686	0.994
PD	IN_PVALB	GSK3B	-0.02	0.04	-0.40	0.688	0.978
PD	IN_PVALB_CHC	GSK3B	0.05	0.06	0.75	0.451	0.942
PD	IN_SST	GSK3B	0.01	0.05	0.21	0.835	0.987
PD	IN_VIP	GSK3B	0.09	0.04	2.34	0.0194	0.591
PD	Micro	GSK3B	0.04	0.05	0.84	0.402	0.97
PD	OPC	GSK3B	0.00	0.04	0.01	0.99	0.999
PD	Oligo	GSK3B	0.01	0.04	0.20	0.843	0.97
PD	PC	GSK3B	0.14	0.11	1.25	0.213	0.997
PD	PVM	GSK3B	0.03	0.17	0.15	0.879	0.977
PD	SMC	GSK3B	-0.06	0.40	-0.14	0.885	0.998
PD	VLMC	GSK3B	0.13	0.14	0.94	0.348	0.883
PD	Astro	GSKIP	-0.01	0.10	-0.11	0.912	0.988
PD	EN_L2_3_IT	GSKIP	0.01	0.08	0.13	0.896	0.98
PD	EN_L3_5_IT_1	GSKIP	-0.16	0.12	-1.32	0.188	0.883
PD	EN_L3_5_IT_2	GSKIP	-0.07	0.09	-0.82	0.412	0.87
PD	EN_L3_5_IT_3	GSKIP	-0.14	0.09	-1.59	0.112	0.693
PD	EN_L5_6_NP	GSKIP	-0.27	0.17	-1.57	0.117	0.999
PD	EN_L6B	GSKIP	-0.33	0.15	-2.21	0.0269	0.999
PD	EN_L6_CT	GSKIP	-0.13	0.13	-0.99	0.324	0.998
PD	EN_L6_IT_1	GSKIP	0.06	0.14	0.44	0.659	1
PD	EN_L6_IT_2	GSKIP	0.05	0.21	0.25	0.804	0.997
PD	IN_ADARB2	GSKIP	0.05	0.15	0.35	0.727	0.98
PD	IN_LAMP5_LHX6	GSKIP	0.06	0.19	0.34	0.732	1
PD	IN_LAMP5_RELN	GSKIP	-0.07	0.13	-0.55	0.585	0.991
PD	IN_PVALB	GSKIP	-0.01	0.10	-0.14	0.89	0.993
PD	IN_SST	GSKIP	-0.03	0.14	-0.23	0.821	0.985
PD	IN_VIP	GSKIP	-0.12	0.09	-1.33	0.184	0.807
PD	Micro	GSKIP	-0.27	0.18	-1.47	0.14	0.943
PD	OPC	GSKIP	-0.13	0.11	-1.19	0.232	0.922
PD	Oligo	GSKIP	0.08	0.07	1.12	0.263	0.723
PD	Astro	GSN	0.18	0.09	2.16	0.0305	0.53
PD	EN_L2_3_IT	GSN	-0.00	0.08	-0.05	0.963	0.993
PD	EN_L3_5_IT_1	GSN	0.01	0.13	0.11	0.91	0.992
PD	EN_L3_5_IT_2	GSN	-0.22	0.09	-2.40	0.0166	0.409
PD	EN_L3_5_IT_3	GSN	0.01	0.10	0.13	0.896	0.99
PD	EN_L5_6_NP	GSN	0.04	0.17	0.27	0.791	0.999
PD	EN_L6B	GSN	0.10	0.14	0.69	0.492	0.999
PD	EN_L6_CT	GSN	0.06	0.12	0.48	0.634	0.998
PD	EN_L6_IT_1	GSN	-0.19	0.16	-1.21	0.225	1
PD	EN_L6_IT_2	GSN	0.07	0.21	0.35	0.726	0.997
PD	Endo	GSN	-0.24	0.17	-1.40	0.16	0.753
PD	IN_ADARB2	GSN	0.16	0.15	1.11	0.266	0.92
PD	IN_LAMP5_LHX6	GSN	0.24	0.16	1.48	0.139	1
PD	IN_LAMP5_RELN	GSN	0.08	0.15	0.54	0.588	0.991
PD	IN_PVALB	GSN	0.08	0.11	0.71	0.48	0.954
PD	IN_PVALB_CHC	GSN	-0.10	0.18	-0.57	0.567	0.967
PD	IN_SST	GSN	0.19	0.12	1.50	0.135	0.851
PD	IN_VIP	GSN	0.10	0.08	1.18	0.238	0.835
PD	Micro	GSN	0.16	0.09	1.69	0.0912	0.939
PD	OPC	GSN	-0.08	0.08	-0.99	0.322	0.942
PD	Oligo	GSN	-0.08	0.07	-1.23	0.219	0.687
PD	PC	GSN	0.00	0.15	0.01	0.993	0.999
PD	PVM	GSN	0.18	0.23	0.77	0.44	0.907
PD	SMC	GSN	-1.25	0.45	-2.78	0.00551	0.998
PD	VLMC	GSN	-0.04	0.20	-0.22	0.826	0.983
PD	Astro	GSPT1	-0.03	0.05	-0.66	0.511	0.923
PD	EN_L2_3_IT	GSPT1	0.05	0.04	1.26	0.207	0.725
PD	EN_L3_5_IT_1	GSPT1	0.00	0.06	0.08	0.938	0.995
PD	EN_L3_5_IT_2	GSPT1	0.07	0.05	1.34	0.182	0.741
PD	EN_L3_5_IT_3	GSPT1	0.08	0.05	1.49	0.137	0.72
PD	EN_L5_6_NP	GSPT1	0.10	0.11	0.91	0.361	0.999
PD	EN_L6B	GSPT1	0.03	0.10	0.27	0.786	0.999
PD	EN_L6_CT	GSPT1	-0.02	0.09	-0.20	0.845	0.998
PD	EN_L6_IT_1	GSPT1	0.11	0.08	1.39	0.166	1
PD	EN_L6_IT_2	GSPT1	-0.04	0.12	-0.35	0.723	0.997
PD	Endo	GSPT1	0.18	0.16	1.12	0.262	0.826
PD	IN_ADARB2	GSPT1	0.09	0.08	1.12	0.262	0.92
PD	IN_LAMP5_LHX6	GSPT1	0.07	0.09	0.78	0.434	1
PD	IN_LAMP5_RELN	GSPT1	0.04	0.07	0.53	0.597	0.992
PD	IN_PVALB	GSPT1	0.05	0.05	0.87	0.382	0.942
PD	IN_PVALB_CHC	GSPT1	-0.11	0.10	-1.10	0.272	0.865
PD	IN_SST	GSPT1	-0.04	0.06	-0.59	0.555	0.953
PD	IN_VIP	GSPT1	0.07	0.05	1.60	0.11	0.748
PD	Micro	GSPT1	0.08	0.10	0.81	0.421	0.97
PD	OPC	GSPT1	0.02	0.05	0.38	0.706	0.989
PD	Oligo	GSPT1	0.07	0.04	2.03	0.0424	0.413
PD	PC	GSPT1	0.24	0.17	1.39	0.164	0.997
PD	PVM	GSPT1	0.37	0.25	1.50	0.135	0.712
PD	VLMC	GSPT1	0.21	0.21	1.02	0.309	0.879
PD	Astro	GSPT2	0.21	0.13	1.67	0.0951	0.66
PD	EN_L2_3_IT	GSPT2	0.10	0.09	1.19	0.236	0.748
PD	EN_L3_5_IT_1	GSPT2	-0.13	0.18	-0.74	0.458	0.955
PD	EN_L3_5_IT_2	GSPT2	0.08	0.13	0.60	0.548	0.915
PD	EN_L3_5_IT_3	GSPT2	0.13	0.13	1.02	0.308	0.85
PD	IN_PVALB	GSPT2	-0.08	0.16	-0.50	0.614	0.975
PD	IN_SST	GSPT2	0.23	0.14	1.68	0.0934	0.814
PD	IN_VIP	GSPT2	-0.00	0.13	-0.00	0.998	1
PD	OPC	GSPT2	0.15	0.11	1.33	0.184	0.912
PD	Oligo	GSPT2	0.22	0.12	1.80	0.0721	0.491
PD	Astro	GSR	0.00	0.07	0.05	0.963	0.997
PD	EN_L2_3_IT	GSR	0.01	0.04	0.24	0.809	0.961
PD	EN_L3_5_IT_1	GSR	-0.02	0.10	-0.22	0.823	0.989
PD	EN_L3_5_IT_2	GSR	-0.01	0.07	-0.16	0.869	0.983
PD	EN_L3_5_IT_3	GSR	0.01	0.06	0.21	0.835	0.983
PD	EN_L5_6_NP	GSR	0.14	0.11	1.25	0.21	0.999
PD	EN_L6B	GSR	0.08	0.15	0.54	0.588	0.999
PD	EN_L6_CT	GSR	0.03	0.11	0.32	0.746	0.998
PD	EN_L6_IT_1	GSR	0.04	0.11	0.35	0.729	1
PD	EN_L6_IT_2	GSR	-0.20	0.17	-1.17	0.242	0.992
PD	Endo	GSR	-0.19	0.37	-0.52	0.604	0.95
PD	IN_ADARB2	GSR	0.12	0.08	1.53	0.127	0.888
PD	IN_LAMP5_LHX6	GSR	-0.10	0.10	-0.97	0.333	1
PD	IN_LAMP5_RELN	GSR	0.07	0.08	0.89	0.374	0.984
PD	IN_PVALB	GSR	0.04	0.06	0.68	0.495	0.958
PD	IN_PVALB_CHC	GSR	0.07	0.10	0.70	0.486	0.951
PD	IN_SST	GSR	0.09	0.06	1.45	0.146	0.859
PD	IN_VIP	GSR	0.05	0.06	0.89	0.373	0.88
PD	Micro	GSR	-0.06	0.11	-0.56	0.574	0.977
PD	OPC	GSR	-0.03	0.08	-0.32	0.748	0.991
PD	Oligo	GSR	0.02	0.06	0.29	0.772	0.951
PD	Astro	GSS	0.01	0.06	0.23	0.814	0.977
PD	EN_L2_3_IT	GSS	-0.08	0.07	-1.24	0.216	0.731
PD	EN_L3_5_IT_1	GSS	0.09	0.13	0.67	0.503	0.96
PD	EN_L3_5_IT_2	GSS	-0.07	0.09	-0.80	0.427	0.874
PD	EN_L3_5_IT_3	GSS	-0.04	0.09	-0.49	0.626	0.944
PD	EN_L5_6_NP	GSS	-0.24	0.15	-1.62	0.106	0.999
PD	EN_L6B	GSS	-0.28	0.18	-1.57	0.117	0.999
PD	EN_L6_CT	GSS	0.12	0.13	0.89	0.376	0.998
PD	EN_L6_IT_1	GSS	-0.20	0.13	-1.49	0.136	1
PD	EN_L6_IT_2	GSS	-0.24	0.20	-1.16	0.247	0.992
PD	IN_ADARB2	GSS	0.01	0.12	0.06	0.95	0.996
PD	IN_LAMP5_LHX6	GSS	-0.10	0.15	-0.69	0.488	1
PD	IN_LAMP5_RELN	GSS	0.02	0.11	0.18	0.857	0.996
PD	IN_PVALB	GSS	0.02	0.09	0.23	0.817	0.988
PD	IN_SST	GSS	0.06	0.10	0.57	0.568	0.953
PD	IN_VIP	GSS	-0.02	0.10	-0.22	0.829	0.976
PD	Micro	GSS	-0.08	0.14	-0.57	0.567	0.977
PD	OPC	GSS	-0.05	0.09	-0.61	0.543	0.972
PD	Oligo	GSS	-0.08	0.07	-1.09	0.276	0.734
PD	Astro	GSTA4	0.00	0.06	0.04	0.97	0.997
PD	EN_L2_3_IT	GSTA4	-0.01	0.04	-0.26	0.791	0.958
PD	EN_L3_5_IT_1	GSTA4	-0.12	0.07	-1.69	0.0917	0.794
PD	EN_L3_5_IT_2	GSTA4	-0.10	0.06	-1.75	0.0801	0.621
PD	EN_L3_5_IT_3	GSTA4	-0.06	0.06	-0.99	0.322	0.856
PD	EN_L5_6_NP	GSTA4	0.08	0.08	1.05	0.292	0.999
PD	EN_L6B	GSTA4	-0.19	0.12	-1.67	0.0951	0.999
PD	EN_L6_CT	GSTA4	-0.07	0.08	-0.80	0.425	0.998
PD	EN_L6_IT_1	GSTA4	0.02	0.09	0.17	0.864	1
PD	EN_L6_IT_2	GSTA4	0.07	0.13	0.53	0.597	0.992
PD	IN_ADARB2	GSTA4	-0.03	0.08	-0.38	0.701	0.977
PD	IN_LAMP5_LHX6	GSTA4	-0.06	0.07	-0.83	0.409	1
PD	IN_LAMP5_RELN	GSTA4	-0.04	0.07	-0.59	0.554	0.991
PD	IN_PVALB	GSTA4	-0.01	0.05	-0.26	0.793	0.987
PD	IN_PVALB_CHC	GSTA4	-0.05	0.08	-0.57	0.571	0.967
PD	IN_SST	GSTA4	-0.09	0.06	-1.56	0.12	0.836
PD	IN_VIP	GSTA4	-0.03	0.05	-0.73	0.468	0.903
PD	Micro	GSTA4	-0.02	0.14	-0.14	0.885	0.991
PD	OPC	GSTA4	-0.03	0.06	-0.55	0.584	0.977
PD	Oligo	GSTA4	-0.01	0.06	-0.09	0.929	0.985
PD	PC	GSTA4	-0.06	0.38	-0.16	0.871	0.997
PD	VLMC	GSTA4	-0.11	0.45	-0.25	0.804	0.983
PD	Astro	GSTCD	-0.08	0.08	-1.02	0.308	0.847
PD	EN_L2_3_IT	GSTCD	-0.00	0.06	-0.04	0.97	0.994
PD	EN_L3_5_IT_1	GSTCD	0.01	0.10	0.07	0.947	0.995
PD	EN_L3_5_IT_2	GSTCD	0.01	0.08	0.07	0.943	0.993
PD	EN_L3_5_IT_3	GSTCD	-0.05	0.08	-0.70	0.484	0.913
PD	EN_L5_6_NP	GSTCD	-0.07	0.13	-0.58	0.56	0.999
PD	EN_L6B	GSTCD	0.20	0.17	1.21	0.227	0.999
PD	EN_L6_CT	GSTCD	-0.25	0.12	-2.16	0.031	0.915
PD	EN_L6_IT_1	GSTCD	0.03	0.14	0.23	0.817	1
PD	EN_L6_IT_2	GSTCD	0.02	0.20	0.09	0.93	0.999
PD	Endo	GSTCD	1.28	0.42	3.08	0.0021	0.19
PD	IN_ADARB2	GSTCD	0.05	0.11	0.49	0.625	0.972
PD	IN_LAMP5_LHX6	GSTCD	-0.06	0.14	-0.42	0.677	1
PD	IN_LAMP5_RELN	GSTCD	0.03	0.11	0.30	0.764	0.994
PD	IN_PVALB	GSTCD	-0.05	0.09	-0.51	0.611	0.975
PD	IN_PVALB_CHC	GSTCD	-0.11	0.13	-0.81	0.417	0.926
PD	IN_SST	GSTCD	-0.03	0.09	-0.33	0.742	0.975
PD	IN_VIP	GSTCD	0.02	0.07	0.27	0.791	0.97
PD	Micro	GSTCD	-0.03	0.13	-0.22	0.829	0.989
PD	OPC	GSTCD	0.06	0.07	0.93	0.351	0.947
PD	Oligo	GSTCD	-0.08	0.07	-1.04	0.297	0.747
PD	PC	GSTCD	0.14	0.64	0.22	0.823	0.997
PD	Astro	GSTK1	-0.08	0.07	-1.25	0.212	0.794
PD	EN_L2_3_IT	GSTK1	-0.10	0.06	-1.54	0.123	0.647
PD	EN_L3_5_IT_1	GSTK1	-0.24	0.11	-2.23	0.0259	0.686
PD	EN_L3_5_IT_2	GSTK1	-0.11	0.08	-1.31	0.19	0.745
PD	EN_L3_5_IT_3	GSTK1	-0.05	0.09	-0.54	0.589	0.939
PD	EN_L5_6_NP	GSTK1	0.15	0.14	1.09	0.275	0.999
PD	EN_L6B	GSTK1	-0.12	0.18	-0.66	0.511	0.999
PD	EN_L6_CT	GSTK1	-0.07	0.16	-0.42	0.678	0.998
PD	EN_L6_IT_1	GSTK1	-0.25	0.13	-1.86	0.0629	1
PD	EN_L6_IT_2	GSTK1	-0.52	0.19	-2.75	0.00603	0.7
PD	Endo	GSTK1	0.28	0.30	0.94	0.348	0.874
PD	IN_ADARB2	GSTK1	-0.06	0.13	-0.48	0.629	0.972
PD	IN_LAMP5_LHX6	GSTK1	-0.10	0.16	-0.65	0.517	1
PD	IN_LAMP5_RELN	GSTK1	0.01	0.13	0.07	0.947	0.998
PD	IN_PVALB	GSTK1	-0.12	0.08	-1.52	0.127	0.853
PD	IN_PVALB_CHC	GSTK1	-0.12	0.15	-0.82	0.411	0.924
PD	IN_SST	GSTK1	-0.16	0.09	-1.71	0.0881	0.814
PD	IN_VIP	GSTK1	-0.05	0.09	-0.58	0.562	0.924
PD	Micro	GSTK1	0.09	0.11	0.77	0.443	0.97
PD	OPC	GSTK1	-0.02	0.08	-0.29	0.768	0.991
PD	Oligo	GSTK1	-0.19	0.12	-1.62	0.105	0.544
PD	PC	GSTK1	-0.33	0.51	-0.65	0.518	0.997
PD	Astro	GSTM2	0.21	0.16	1.33	0.184	0.772
PD	EN_L2_3_IT	GSTM2	0.08	0.19	0.40	0.689	0.936
PD	IN_VIP	GSTM2	0.43	0.18	2.38	0.0174	0.589
PD	OPC	GSTM2	0.33	0.16	2.00	0.0455	0.796
PD	Oligo	GSTM2	0.30	0.57	0.53	0.593	0.906
PD	Astro	GSTM3	0.04	0.11	0.31	0.753	0.97
PD	EN_L2_3_IT	GSTM3	-0.06	0.10	-0.62	0.536	0.891
PD	EN_L3_5_IT_1	GSTM3	0.21	0.13	1.66	0.0967	0.805
PD	EN_L3_5_IT_2	GSTM3	-0.03	0.13	-0.24	0.81	0.975
PD	EN_L3_5_IT_3	GSTM3	0.01	0.12	0.11	0.916	0.99
PD	EN_L5_6_NP	GSTM3	-0.02	0.17	-0.10	0.918	0.999
PD	EN_L6B	GSTM3	-0.08	0.20	-0.40	0.689	0.999
PD	EN_L6_CT	GSTM3	-0.09	0.17	-0.53	0.594	0.998
PD	EN_L6_IT_1	GSTM3	-0.02	0.20	-0.10	0.922	1
PD	EN_L6_IT_2	GSTM3	-0.11	0.21	-0.51	0.609	0.992
PD	IN_ADARB2	GSTM3	-0.14	0.13	-1.03	0.305	0.937
PD	IN_LAMP5_LHX6	GSTM3	0.01	0.17	0.07	0.943	1
PD	IN_LAMP5_RELN	GSTM3	0.05	0.13	0.40	0.686	0.994
PD	IN_PVALB	GSTM3	-0.11	0.14	-0.83	0.406	0.947
PD	IN_PVALB_CHC	GSTM3	-0.08	0.19	-0.40	0.688	0.977
PD	IN_SST	GSTM3	-0.04	0.11	-0.34	0.731	0.975
PD	IN_VIP	GSTM3	0.00	0.10	0.05	0.964	0.997
PD	Micro	GSTM3	0.25	0.22	1.14	0.255	0.952
PD	OPC	GSTM3	0.06	0.10	0.63	0.53	0.968
PD	Oligo	GSTM3	-0.01	0.12	-0.12	0.906	0.98
PD	Astro	GSTM4	0.17	0.09	1.99	0.0465	0.57
PD	EN_L2_3_IT	GSTM4	0.06	0.08	0.68	0.496	0.878
PD	EN_L3_5_IT_1	GSTM4	0.06	0.17	0.36	0.718	0.981
PD	EN_L3_5_IT_2	GSTM4	-0.03	0.11	-0.29	0.771	0.968
PD	EN_L3_5_IT_3	GSTM4	0.02	0.13	0.18	0.857	0.986
PD	EN_L6_IT_1	GSTM4	0.52	0.36	1.44	0.15	1
PD	IN_PVALB	GSTM4	-0.10	0.14	-0.75	0.451	0.951
PD	IN_VIP	GSTM4	0.00	0.11	0.04	0.97	0.998
PD	Micro	GSTM4	0.11	0.15	0.75	0.452	0.97
PD	OPC	GSTM4	0.09	0.10	0.97	0.334	0.946
PD	Oligo	GSTM4	0.17	0.09	1.85	0.0647	0.474
PD	Astro	GSTM5	0.25	0.22	1.15	0.251	0.819
PD	IN_LAMP5_RELN	GSTM5	-0.55	0.24	-2.28	0.0227	0.748
PD	IN_VIP	GSTM5	0.28	0.21	1.33	0.184	0.807
PD	OPC	GSTM5	0.05	0.20	0.24	0.811	0.992
PD	Oligo	GSTM5	-0.06	0.23	-0.26	0.798	0.959
PD	Astro	GSTO1	-0.05	0.07	-0.73	0.467	0.91
PD	EN_L2_3_IT	GSTO1	-0.07	0.06	-1.22	0.223	0.739
PD	EN_L3_5_IT_1	GSTO1	0.04	0.10	0.39	0.698	0.979
PD	EN_L3_5_IT_2	GSTO1	-0.05	0.08	-0.68	0.496	0.895
PD	EN_L3_5_IT_3	GSTO1	0.02	0.08	0.30	0.766	0.974
PD	EN_L5_6_NP	GSTO1	0.04	0.15	0.28	0.776	0.999
PD	EN_L6B	GSTO1	-0.03	0.17	-0.19	0.847	0.999
PD	EN_L6_CT	GSTO1	-0.01	0.13	-0.10	0.918	0.998
PD	EN_L6_IT_1	GSTO1	-0.18	0.14	-1.29	0.198	1
PD	EN_L6_IT_2	GSTO1	0.11	0.19	0.59	0.553	0.992
PD	Endo	GSTO1	-0.24	0.38	-0.63	0.527	0.93
PD	IN_ADARB2	GSTO1	0.14	0.13	1.05	0.294	0.932
PD	IN_LAMP5_LHX6	GSTO1	-0.01	0.14	-0.07	0.944	1
PD	IN_LAMP5_RELN	GSTO1	-0.04	0.11	-0.39	0.694	0.994
PD	IN_PVALB	GSTO1	-0.10	0.08	-1.25	0.211	0.912
PD	IN_PVALB_CHC	GSTO1	0.05	0.13	0.36	0.722	0.98
PD	IN_SST	GSTO1	-0.12	0.09	-1.33	0.183	0.87
PD	IN_VIP	GSTO1	0.07	0.08	0.91	0.364	0.879
PD	Micro	GSTO1	0.11	0.12	0.92	0.358	0.97
PD	OPC	GSTO1	0.06	0.07	0.86	0.389	0.953
PD	Oligo	GSTO1	-0.07	0.05	-1.31	0.191	0.659
PD	PC	GSTO1	-0.11	0.47	-0.23	0.816	0.997
PD	Astro	GSTO2	-0.16	0.11	-1.44	0.149	0.729
PD	EN_L2_3_IT	GSTO2	-0.12	0.07	-1.74	0.0819	0.591
PD	EN_L3_5_IT_1	GSTO2	-0.02	0.08	-0.31	0.759	0.984
PD	EN_L3_5_IT_2	GSTO2	-0.17	0.11	-1.65	0.0987	0.653
PD	EN_L3_5_IT_3	GSTO2	0.02	0.09	0.18	0.856	0.986
PD	EN_L5_6_NP	GSTO2	-0.03	0.14	-0.23	0.817	0.999
PD	EN_L6B	GSTO2	-0.53	0.24	-2.17	0.0302	0.999
PD	EN_L6_CT	GSTO2	-0.18	0.15	-1.25	0.212	0.998
PD	EN_L6_IT_1	GSTO2	-0.30	0.22	-1.38	0.169	1
PD	EN_L6_IT_2	GSTO2	-0.10	0.24	-0.42	0.674	0.994
PD	IN_ADARB2	GSTO2	-0.15	0.13	-1.13	0.257	0.92
PD	IN_LAMP5_LHX6	GSTO2	-0.36	0.17	-2.07	0.0382	1
PD	IN_LAMP5_RELN	GSTO2	-0.06	0.11	-0.55	0.583	0.991
PD	IN_PVALB	GSTO2	-0.16	0.15	-1.09	0.275	0.923
PD	IN_PVALB_CHC	GSTO2	-0.25	0.32	-0.79	0.431	0.932
PD	IN_SST	GSTO2	-0.12	0.15	-0.80	0.423	0.932
PD	IN_VIP	GSTO2	-0.21	0.12	-1.75	0.0795	0.71
PD	OPC	GSTO2	-0.24	0.13	-1.77	0.0769	0.844
PD	Oligo	GSTO2	-0.36	0.11	-3.28	0.00105	0.12
PD	Astro	GSTP1	-0.02	0.08	-0.26	0.798	0.976
PD	EN_L2_3_IT	GSTP1	0.08	0.10	0.75	0.455	0.86
PD	EN_L3_5_IT_1	GSTP1	0.04	0.17	0.27	0.79	0.986
PD	EN_L3_5_IT_2	GSTP1	0.12	0.12	1.00	0.317	0.823
PD	EN_L3_5_IT_3	GSTP1	0.04	0.13	0.33	0.738	0.967
PD	EN_L6_IT_1	GSTP1	-0.10	0.47	-0.21	0.835	1
PD	Endo	GSTP1	-0.38	0.36	-1.06	0.29	0.847
PD	IN_PVALB	GSTP1	-0.11	0.14	-0.77	0.442	0.95
PD	IN_SST	GSTP1	0.01	0.13	0.07	0.948	0.994
PD	IN_VIP	GSTP1	-0.04	0.12	-0.36	0.721	0.962
PD	Micro	GSTP1	-0.07	0.14	-0.52	0.6	0.977
PD	OPC	GSTP1	-0.03	0.09	-0.33	0.743	0.991
PD	Oligo	GSTP1	0.16	0.06	2.43	0.0153	0.309
PD	PC	GSTP1	-0.09	0.37	-0.25	0.801	0.997
PD	Astro	GSTT2B	-0.08	0.17	-0.48	0.633	0.948
PD	EN_L2_3_IT	GSTT2B	-0.26	0.19	-1.39	0.164	0.686
PD	EN_L3_5_IT_2	GSTT2B	0.62	0.38	1.62	0.104	0.662
PD	EN_L3_5_IT_3	GSTT2B	-0.41	0.20	-2.00	0.0455	0.558
PD	IN_PVALB	GSTT2B	-0.09	0.46	-0.20	0.843	0.989
PD	OPC	GSTT2B	1.17	0.46	2.56	0.0105	0.744
PD	Oligo	GSTT2B	-0.11	0.25	-0.44	0.657	0.924
PD	Astro	GSTZ1	-0.03	0.10	-0.34	0.737	0.968
PD	EN_L2_3_IT	GSTZ1	-0.05	0.12	-0.46	0.642	0.924
PD	EN_L3_5_IT_1	GSTZ1	-0.07	0.19	-0.37	0.713	0.979
PD	EN_L3_5_IT_2	GSTZ1	-0.24	0.14	-1.70	0.089	0.632
PD	EN_L3_5_IT_3	GSTZ1	-0.10	0.16	-0.65	0.516	0.921
PD	EN_L6_IT_1	GSTZ1	0.21	0.39	0.55	0.586	1
PD	IN_PVALB	GSTZ1	-0.15	0.14	-1.07	0.284	0.924
PD	IN_VIP	GSTZ1	-0.18	0.15	-1.18	0.237	0.835
PD	OPC	GSTZ1	-0.07	0.15	-0.43	0.664	0.988
PD	Oligo	GSTZ1	-0.04	0.08	-0.48	0.634	0.915
PD	Adaptive	GTDC1	-0.41	0.38	-1.07	0.287	0.84
PD	Astro	GTDC1	-0.18	0.06	-3.26	0.00111	0.193
PD	EN_L2_3_IT	GTDC1	0.04	0.04	1.15	0.25	0.752
PD	EN_L3_5_IT_1	GTDC1	-0.01	0.06	-0.25	0.801	0.987
PD	EN_L3_5_IT_2	GTDC1	0.01	0.05	0.16	0.877	0.984
PD	EN_L3_5_IT_3	GTDC1	-0.06	0.05	-1.22	0.222	0.797
PD	EN_L5_6_NP	GTDC1	0.02	0.09	0.23	0.821	0.999
PD	EN_L6B	GTDC1	-0.04	0.09	-0.41	0.679	0.999
PD	EN_L6_CT	GTDC1	0.06	0.06	0.92	0.356	0.998
PD	EN_L6_IT_1	GTDC1	0.04	0.08	0.58	0.56	1
PD	EN_L6_IT_2	GTDC1	0.12	0.09	1.38	0.167	0.992
PD	Endo	GTDC1	-0.02	0.20	-0.10	0.922	0.994
PD	IN_ADARB2	GTDC1	0.03	0.07	0.46	0.647	0.972
PD	IN_LAMP5_LHX6	GTDC1	0.16	0.08	2.12	0.0337	1
PD	IN_LAMP5_RELN	GTDC1	0.03	0.07	0.45	0.65	0.993
PD	IN_PVALB	GTDC1	0.09	0.05	1.80	0.0718	0.805
PD	IN_PVALB_CHC	GTDC1	0.02	0.07	0.35	0.726	0.98
PD	IN_SST	GTDC1	0.08	0.06	1.44	0.15	0.859
PD	IN_VIP	GTDC1	0.02	0.04	0.56	0.574	0.928
PD	Micro	GTDC1	0.07	0.09	0.79	0.432	0.97
PD	OPC	GTDC1	-0.04	0.05	-0.78	0.438	0.959
PD	Oligo	GTDC1	-0.04	0.05	-0.82	0.413	0.822
PD	PC	GTDC1	-0.23	0.14	-1.62	0.105	0.997
PD	PVM	GTDC1	0.17	0.20	0.82	0.41	0.891
PD	SMC	GTDC1	0.07	0.48	0.14	0.89	0.998
PD	VLMC	GTDC1	0.12	0.18	0.66	0.507	0.939
PD	Astro	GTF2A1	-0.13	0.09	-1.45	0.148	0.728
PD	EN_L2_3_IT	GTF2A1	0.07	0.06	1.27	0.203	0.72
PD	EN_L3_5_IT_1	GTF2A1	0.03	0.08	0.46	0.647	0.976
PD	EN_L3_5_IT_2	GTF2A1	-0.02	0.07	-0.27	0.788	0.972
PD	EN_L3_5_IT_3	GTF2A1	0.02	0.06	0.35	0.729	0.965
PD	EN_L5_6_NP	GTF2A1	0.07	0.11	0.64	0.519	0.999
PD	EN_L6B	GTF2A1	0.05	0.13	0.38	0.706	0.999
PD	EN_L6_CT	GTF2A1	-0.02	0.10	-0.19	0.847	0.998
PD	EN_L6_IT_1	GTF2A1	0.05	0.11	0.42	0.675	1
PD	EN_L6_IT_2	GTF2A1	-0.04	0.13	-0.32	0.749	0.997
PD	Endo	GTF2A1	-0.17	0.39	-0.44	0.661	0.957
PD	IN_ADARB2	GTF2A1	0.09	0.10	0.89	0.376	0.953
PD	IN_LAMP5_LHX6	GTF2A1	-0.05	0.10	-0.51	0.609	1
PD	IN_LAMP5_RELN	GTF2A1	0.07	0.09	0.72	0.473	0.988
PD	IN_PVALB	GTF2A1	-0.01	0.07	-0.22	0.826	0.989
PD	IN_PVALB_CHC	GTF2A1	-0.01	0.11	-0.07	0.943	0.994
PD	IN_SST	GTF2A1	-0.03	0.08	-0.34	0.735	0.975
PD	IN_VIP	GTF2A1	0.02	0.07	0.23	0.815	0.975
PD	Micro	GTF2A1	0.07	0.09	0.83	0.407	0.97
PD	OPC	GTF2A1	-0.03	0.07	-0.45	0.652	0.986
PD	Oligo	GTF2A1	0.05	0.06	0.81	0.416	0.823
PD	PC	GTF2A1	-0.93	0.44	-2.12	0.0342	0.997
PD	Astro	GTF2A2	0.15	0.08	1.92	0.0543	0.592
PD	EN_L2_3_IT	GTF2A2	0.00	0.07	0.02	0.986	0.998
PD	EN_L3_5_IT_1	GTF2A2	-0.09	0.13	-0.66	0.507	0.96
PD	EN_L3_5_IT_2	GTF2A2	-0.05	0.10	-0.53	0.597	0.929
PD	EN_L3_5_IT_3	GTF2A2	0.00	0.11	0.04	0.97	0.998
PD	EN_L5_6_NP	GTF2A2	0.13	0.55	0.24	0.812	0.999
PD	EN_L6B	GTF2A2	0.10	0.71	0.15	0.884	0.999
PD	EN_L6_CT	GTF2A2	-0.12	0.19	-0.66	0.508	0.998
PD	EN_L6_IT_1	GTF2A2	-0.04	0.18	-0.21	0.836	1
PD	IN_ADARB2	GTF2A2	0.33	0.15	2.20	0.0277	0.881
PD	IN_LAMP5_LHX6	GTF2A2	-0.04	0.18	-0.22	0.827	1
PD	IN_LAMP5_RELN	GTF2A2	0.15	0.13	1.11	0.268	0.969
PD	IN_PVALB	GTF2A2	0.02	0.09	0.17	0.865	0.992
PD	IN_SST	GTF2A2	-0.08	0.11	-0.77	0.441	0.94
PD	IN_VIP	GTF2A2	0.21	0.09	2.26	0.0238	0.611
PD	Micro	GTF2A2	-0.08	0.15	-0.53	0.598	0.977
PD	OPC	GTF2A2	0.21	0.10	2.11	0.0352	0.796
PD	Oligo	GTF2A2	0.05	0.05	0.91	0.363	0.796
PD	Astro	GTF2B	0.09	0.07	1.28	0.2	0.787
PD	EN_L2_3_IT	GTF2B	-0.06	0.05	-1.18	0.238	0.748
PD	EN_L3_5_IT_1	GTF2B	-0.00	0.08	-0.01	0.989	0.998
PD	EN_L3_5_IT_2	GTF2B	0.07	0.06	1.11	0.265	0.795
PD	EN_L3_5_IT_3	GTF2B	-0.03	0.07	-0.39	0.695	0.957
PD	EN_L5_6_NP	GTF2B	-0.07	0.14	-0.46	0.647	0.999
PD	EN_L6B	GTF2B	-0.06	0.15	-0.37	0.708	0.999
PD	EN_L6_CT	GTF2B	-0.10	0.11	-0.89	0.373	0.998
PD	EN_L6_IT_1	GTF2B	-0.05	0.12	-0.39	0.698	1
PD	EN_L6_IT_2	GTF2B	-0.13	0.16	-0.79	0.429	0.992
PD	Endo	GTF2B	-0.15	0.32	-0.48	0.628	0.954
PD	IN_ADARB2	GTF2B	0.02	0.11	0.19	0.85	0.988
PD	IN_LAMP5_LHX6	GTF2B	-0.12	0.11	-1.09	0.275	1
PD	IN_LAMP5_RELN	GTF2B	-0.01	0.10	-0.07	0.943	0.998
PD	IN_PVALB	GTF2B	-0.04	0.07	-0.63	0.53	0.965
PD	IN_PVALB_CHC	GTF2B	-0.11	0.13	-0.82	0.413	0.926
PD	IN_SST	GTF2B	-0.09	0.07	-1.24	0.215	0.875
PD	IN_VIP	GTF2B	0.11	0.06	1.86	0.0636	0.69
PD	Micro	GTF2B	0.03	0.10	0.27	0.784	0.988
PD	OPC	GTF2B	0.09	0.07	1.26	0.207	0.92
PD	Oligo	GTF2B	0.01	0.05	0.15	0.884	0.977
PD	PC	GTF2B	-0.05	0.42	-0.13	0.899	0.997
PD	Astro	GTF2E1	0.01	0.09	0.08	0.934	0.994
PD	EN_L2_3_IT	GTF2E1	0.09	0.09	0.99	0.322	0.792
PD	EN_L3_5_IT_1	GTF2E1	-0.16	0.14	-1.14	0.255	0.915
PD	EN_L3_5_IT_2	GTF2E1	-0.01	0.12	-0.04	0.965	0.997
PD	EN_L3_5_IT_3	GTF2E1	-0.05	0.11	-0.45	0.656	0.95
PD	EN_L5_6_NP	GTF2E1	0.19	0.20	0.91	0.362	0.999
PD	EN_L6B	GTF2E1	-0.33	0.23	-1.45	0.146	0.999
PD	EN_L6_CT	GTF2E1	-0.05	0.19	-0.24	0.807	0.998
PD	EN_L6_IT_1	GTF2E1	0.28	0.17	1.63	0.103	1
PD	EN_L6_IT_2	GTF2E1	0.27	0.23	1.20	0.231	0.992
PD	IN_ADARB2	GTF2E1	-0.07	0.17	-0.38	0.702	0.977
PD	IN_LAMP5_RELN	GTF2E1	-0.00	0.18	-0.02	0.987	0.998
PD	IN_PVALB	GTF2E1	-0.04	0.10	-0.34	0.731	0.984
PD	IN_SST	GTF2E1	0.19	0.16	1.20	0.231	0.877
PD	IN_VIP	GTF2E1	0.07	0.14	0.51	0.609	0.934
PD	Micro	GTF2E1	0.26	0.13	2.03	0.0423	0.924
PD	OPC	GTF2E1	0.00	0.11	0.02	0.985	0.999
PD	Oligo	GTF2E1	0.04	0.07	0.54	0.591	0.905
PD	Astro	GTF2E2	-0.05	0.06	-0.86	0.392	0.884
PD	EN_L2_3_IT	GTF2E2	-0.07	0.05	-1.63	0.104	0.622
PD	EN_L3_5_IT_1	GTF2E2	-0.09	0.08	-1.14	0.255	0.915
PD	EN_L3_5_IT_2	GTF2E2	-0.06	0.07	-0.84	0.401	0.867
PD	EN_L3_5_IT_3	GTF2E2	-0.02	0.07	-0.29	0.773	0.975
PD	EN_L5_6_NP	GTF2E2	-0.15	0.10	-1.49	0.137	0.999
PD	EN_L6B	GTF2E2	-0.05	0.15	-0.33	0.739	0.999
PD	EN_L6_CT	GTF2E2	0.05	0.10	0.53	0.593	0.998
PD	EN_L6_IT_1	GTF2E2	-0.12	0.11	-1.16	0.246	1
PD	EN_L6_IT_2	GTF2E2	-0.03	0.14	-0.19	0.852	0.997
PD	Endo	GTF2E2	-0.48	0.38	-1.27	0.205	0.787
PD	IN_ADARB2	GTF2E2	0.03	0.07	0.45	0.65	0.972
PD	IN_LAMP5_LHX6	GTF2E2	-0.07	0.10	-0.62	0.533	1
PD	IN_LAMP5_RELN	GTF2E2	-0.02	0.07	-0.28	0.783	0.994
PD	IN_PVALB	GTF2E2	-0.02	0.06	-0.43	0.665	0.977
PD	IN_PVALB_CHC	GTF2E2	-0.05	0.12	-0.45	0.653	0.976
PD	IN_SST	GTF2E2	0.05	0.07	0.72	0.469	0.948
PD	IN_VIP	GTF2E2	0.06	0.05	1.27	0.203	0.817
PD	Micro	GTF2E2	-0.05	0.08	-0.64	0.525	0.972
PD	OPC	GTF2E2	-0.03	0.07	-0.37	0.714	0.989
PD	Oligo	GTF2E2	0.00	0.05	0.06	0.95	0.989
PD	PC	GTF2E2	-0.07	0.31	-0.21	0.831	0.997
PD	PVM	GTF2E2	-2.20	0.71	-3.09	0.00201	0.335
PD	VLMC	GTF2E2	0.29	0.21	1.38	0.168	0.778
PD	Astro	GTF2F1	0.04	0.09	0.40	0.69	0.958
PD	EN_L2_3_IT	GTF2F1	0.07	0.07	1.07	0.283	0.775
PD	EN_L3_5_IT_1	GTF2F1	0.13	0.12	1.04	0.299	0.935
PD	EN_L3_5_IT_2	GTF2F1	0.14	0.09	1.58	0.114	0.677
PD	EN_L3_5_IT_3	GTF2F1	0.17	0.09	1.91	0.0562	0.589
PD	EN_L5_6_NP	GTF2F1	0.35	0.19	1.86	0.0624	0.999
PD	EN_L6B	GTF2F1	-0.06	0.21	-0.31	0.753	0.999
PD	EN_L6_CT	GTF2F1	-0.15	0.16	-0.97	0.334	0.998
PD	EN_L6_IT_1	GTF2F1	0.18	0.15	1.22	0.224	1
PD	EN_L6_IT_2	GTF2F1	0.08	0.21	0.37	0.71	0.997
PD	IN_ADARB2	GTF2F1	0.12	0.13	0.90	0.369	0.953
PD	IN_LAMP5_LHX6	GTF2F1	0.00	0.19	0.02	0.984	1
PD	IN_LAMP5_RELN	GTF2F1	0.14	0.14	1.02	0.306	0.972
PD	IN_PVALB	GTF2F1	0.08	0.09	0.95	0.345	0.933
PD	IN_SST	GTF2F1	0.12	0.10	1.17	0.244	0.885
PD	IN_VIP	GTF2F1	0.02	0.09	0.26	0.794	0.971
PD	Micro	GTF2F1	0.01	0.16	0.07	0.942	0.998
PD	OPC	GTF2F1	0.02	0.11	0.14	0.891	0.995
PD	Oligo	GTF2F1	0.01	0.07	0.16	0.876	0.976
PD	Astro	GTF2F2	-0.18	0.06	-2.85	0.00436	0.329
PD	EN_L2_3_IT	GTF2F2	-0.03	0.06	-0.48	0.628	0.92
PD	EN_L3_5_IT_1	GTF2F2	-0.11	0.11	-1.07	0.283	0.93
PD	EN_L3_5_IT_2	GTF2F2	-0.06	0.09	-0.67	0.502	0.896
PD	EN_L3_5_IT_3	GTF2F2	0.03	0.08	0.30	0.761	0.973
PD	EN_L5_6_NP	GTF2F2	-0.05	0.12	-0.45	0.656	0.999
PD	EN_L6B	GTF2F2	-0.21	0.17	-1.30	0.194	0.999
PD	EN_L6_CT	GTF2F2	-0.03	0.11	-0.24	0.81	0.998
PD	EN_L6_IT_1	GTF2F2	0.05	0.10	0.49	0.626	1
PD	EN_L6_IT_2	GTF2F2	-0.26	0.15	-1.73	0.0835	0.965
PD	Endo	GTF2F2	-0.12	0.20	-0.61	0.542	0.931
PD	IN_ADARB2	GTF2F2	-0.02	0.09	-0.22	0.83	0.988
PD	IN_LAMP5_LHX6	GTF2F2	-0.04	0.13	-0.33	0.744	1
PD	IN_LAMP5_RELN	GTF2F2	-0.05	0.11	-0.44	0.66	0.993
PD	IN_PVALB	GTF2F2	-0.02	0.08	-0.25	0.803	0.987
PD	IN_PVALB_CHC	GTF2F2	-0.09	0.14	-0.67	0.501	0.955
PD	IN_SST	GTF2F2	0.08	0.07	1.11	0.265	0.899
PD	IN_VIP	GTF2F2	0.02	0.05	0.32	0.752	0.965
PD	Micro	GTF2F2	0.06	0.08	0.74	0.46	0.97
PD	OPC	GTF2F2	-0.01	0.05	-0.21	0.831	0.992
PD	Oligo	GTF2F2	0.08	0.05	1.60	0.109	0.549
PD	PC	GTF2F2	-0.04	0.56	-0.07	0.944	0.997
PD	PVM	GTF2F2	0.21	0.27	0.78	0.437	0.906
PD	VLMC	GTF2F2	-0.39	0.22	-1.78	0.0753	0.718
PD	Astro	GTF2H1	-0.08	0.05	-1.53	0.125	0.701
PD	EN_L2_3_IT	GTF2H1	-0.04	0.05	-0.78	0.435	0.85
PD	EN_L3_5_IT_1	GTF2H1	-0.14	0.09	-1.56	0.118	0.836
PD	EN_L3_5_IT_2	GTF2H1	-0.11	0.07	-1.64	0.101	0.657
PD	EN_L3_5_IT_3	GTF2H1	-0.07	0.07	-0.98	0.327	0.857
PD	EN_L5_6_NP	GTF2H1	0.11	0.10	1.10	0.273	0.999
PD	EN_L6B	GTF2H1	-0.06	0.12	-0.47	0.636	0.999
PD	EN_L6_CT	GTF2H1	-0.08	0.09	-0.93	0.353	0.998
PD	EN_L6_IT_1	GTF2H1	0.02	0.10	0.18	0.859	1
PD	EN_L6_IT_2	GTF2H1	-0.03	0.14	-0.21	0.836	0.997
PD	Endo	GTF2H1	-0.29	0.33	-0.88	0.38	0.887
PD	IN_ADARB2	GTF2H1	-0.04	0.10	-0.43	0.666	0.974
PD	IN_LAMP5_LHX6	GTF2H1	-0.12	0.10	-1.23	0.219	1
PD	IN_LAMP5_RELN	GTF2H1	-0.06	0.08	-0.73	0.463	0.988
PD	IN_PVALB	GTF2H1	-0.04	0.07	-0.53	0.593	0.974
PD	IN_PVALB_CHC	GTF2H1	-0.31	0.13	-2.44	0.0148	0.492
PD	IN_SST	GTF2H1	-0.01	0.08	-0.17	0.861	0.989
PD	IN_VIP	GTF2H1	0.00	0.06	0.05	0.964	0.997
PD	Micro	GTF2H1	-0.00	0.09	-0.01	0.996	1
PD	OPC	GTF2H1	-0.11	0.06	-1.77	0.0771	0.844
PD	Oligo	GTF2H1	-0.01	0.05	-0.13	0.898	0.979
PD	PC	GTF2H1	-0.07	0.38	-0.19	0.85	0.997
PD	PVM	GTF2H1	-0.98	0.73	-1.34	0.179	0.761
PD	VLMC	GTF2H1	0.06	0.22	0.25	0.802	0.983
PD	Astro	GTF2H2	-0.04	0.13	-0.34	0.734	0.967
PD	EN_L2_3_IT	GTF2H2	0.12	0.15	0.80	0.421	0.841
PD	EN_L3_5_IT_1	GTF2H2	-0.08	0.19	-0.44	0.663	0.977
PD	EN_L3_5_IT_2	GTF2H2	0.01	0.15	0.07	0.947	0.994
PD	EN_L3_5_IT_3	GTF2H2	-0.00	0.16	-0.02	0.986	0.999
PD	EN_L5_6_NP	GTF2H2	0.44	0.22	1.97	0.0492	0.999
PD	EN_L6B	GTF2H2	-0.01	0.30	-0.04	0.971	0.999
PD	EN_L6_CT	GTF2H2	0.22	0.22	1.03	0.301	0.998
PD	EN_L6_IT_1	GTF2H2	0.35	0.20	1.75	0.0796	1
PD	EN_L6_IT_2	GTF2H2	0.30	0.25	1.21	0.225	0.992
PD	IN_ADARB2	GTF2H2	0.02	0.24	0.08	0.933	0.994
PD	IN_LAMP5_RELN	GTF2H2	-0.12	0.18	-0.65	0.517	0.991
PD	IN_PVALB	GTF2H2	0.04	0.17	0.24	0.808	0.987
PD	IN_SST	GTF2H2	0.01	0.18	0.07	0.945	0.994
PD	IN_VIP	GTF2H2	-0.01	0.17	-0.05	0.962	0.997
PD	Micro	GTF2H2	0.12	0.18	0.67	0.502	0.97
PD	OPC	GTF2H2	0.12	0.13	0.93	0.351	0.947
PD	Oligo	GTF2H2	0.07	0.13	0.49	0.622	0.91
PD	Astro	GTF2H2C	-0.04	0.10	-0.40	0.691	0.958
PD	EN_L2_3_IT	GTF2H2C	-0.10	0.10	-1.05	0.295	0.782
PD	EN_L3_5_IT_1	GTF2H2C	-0.23	0.16	-1.38	0.167	0.877
PD	EN_L3_5_IT_2	GTF2H2C	-0.10	0.13	-0.83	0.407	0.869
PD	EN_L3_5_IT_3	GTF2H2C	-0.05	0.12	-0.40	0.687	0.955
PD	EN_L5_6_NP	GTF2H2C	-0.58	0.54	-1.07	0.284	0.999
PD	EN_L6B	GTF2H2C	-0.22	0.45	-0.49	0.628	0.999
PD	EN_L6_CT	GTF2H2C	-0.09	0.20	-0.45	0.654	0.998
PD	EN_L6_IT_1	GTF2H2C	-0.01	0.18	-0.06	0.951	1
PD	EN_L6_IT_2	GTF2H2C	0.13	0.22	0.61	0.544	0.992
PD	IN_ADARB2	GTF2H2C	-0.10	0.20	-0.49	0.625	0.972
PD	IN_LAMP5_RELN	GTF2H2C	-0.39	0.19	-2.06	0.0396	0.837
PD	IN_PVALB	GTF2H2C	-0.14	0.11	-1.22	0.223	0.915
PD	IN_SST	GTF2H2C	-0.06	0.14	-0.44	0.66	0.966
PD	IN_VIP	GTF2H2C	-0.08	0.12	-0.63	0.527	0.916
PD	Micro	GTF2H2C	-0.02	0.14	-0.13	0.895	0.993
PD	OPC	GTF2H2C	-0.11	0.10	-1.01	0.311	0.932
PD	Oligo	GTF2H2C	-0.03	0.10	-0.31	0.756	0.948
PD	Astro	GTF2H3	-0.05	0.06	-0.85	0.398	0.886
PD	EN_L2_3_IT	GTF2H3	-0.02	0.05	-0.39	0.694	0.937
PD	EN_L3_5_IT_1	GTF2H3	0.06	0.08	0.68	0.497	0.96
PD	EN_L3_5_IT_2	GTF2H3	-0.04	0.07	-0.64	0.519	0.904
PD	EN_L3_5_IT_3	GTF2H3	-0.05	0.07	-0.74	0.462	0.908
PD	EN_L5_6_NP	GTF2H3	-0.07	0.12	-0.62	0.534	0.999
PD	EN_L6B	GTF2H3	0.11	0.13	0.84	0.403	0.999
PD	EN_L6_CT	GTF2H3	-0.15	0.11	-1.37	0.171	0.998
PD	EN_L6_IT_1	GTF2H3	-0.04	0.11	-0.37	0.708	1
PD	EN_L6_IT_2	GTF2H3	0.13	0.14	0.93	0.35	0.992
PD	IN_ADARB2	GTF2H3	-0.13	0.10	-1.30	0.195	0.901
PD	IN_LAMP5_LHX6	GTF2H3	-0.02	0.10	-0.20	0.843	1
PD	IN_LAMP5_RELN	GTF2H3	-0.00	0.09	-0.02	0.984	0.998
PD	IN_PVALB	GTF2H3	-0.10	0.06	-1.58	0.115	0.837
PD	IN_PVALB_CHC	GTF2H3	0.08	0.12	0.62	0.538	0.961
PD	IN_SST	GTF2H3	-0.06	0.08	-0.81	0.416	0.931
PD	IN_VIP	GTF2H3	-0.01	0.07	-0.11	0.913	0.988
PD	Micro	GTF2H3	0.03	0.12	0.26	0.796	0.989
PD	OPC	GTF2H3	-0.06	0.06	-0.96	0.335	0.946
PD	Oligo	GTF2H3	-0.06	0.04	-1.55	0.122	0.569
PD	Astro	GTF2H5	-0.00	0.07	-0.02	0.981	0.999
PD	EN_L2_3_IT	GTF2H5	-0.11	0.07	-1.55	0.12	0.642
PD	EN_L3_5_IT_1	GTF2H5	-0.02	0.12	-0.14	0.886	0.992
PD	EN_L3_5_IT_2	GTF2H5	-0.09	0.08	-1.11	0.267	0.796
PD	EN_L3_5_IT_3	GTF2H5	-0.16	0.09	-1.80	0.0712	0.637
PD	EN_L5_6_NP	GTF2H5	0.02	0.16	0.14	0.89	0.999
PD	EN_L6B	GTF2H5	-0.27	0.21	-1.33	0.183	0.999
PD	EN_L6_CT	GTF2H5	-0.17	0.16	-1.08	0.282	0.998
PD	EN_L6_IT_1	GTF2H5	-0.12	0.16	-0.73	0.465	1
PD	EN_L6_IT_2	GTF2H5	-0.30	0.20	-1.50	0.133	0.992
PD	IN_ADARB2	GTF2H5	-0.05	0.13	-0.37	0.709	0.978
PD	IN_LAMP5_LHX6	GTF2H5	-0.20	0.16	-1.29	0.197	1
PD	IN_LAMP5_RELN	GTF2H5	-0.11	0.14	-0.76	0.445	0.988
PD	IN_PVALB	GTF2H5	-0.07	0.09	-0.78	0.436	0.949
PD	IN_PVALB_CHC	GTF2H5	-0.22	0.16	-1.36	0.175	0.816
PD	IN_SST	GTF2H5	-0.05	0.11	-0.46	0.644	0.963
PD	IN_VIP	GTF2H5	-0.06	0.09	-0.65	0.515	0.913
PD	Micro	GTF2H5	-0.24	0.17	-1.42	0.157	0.943
PD	OPC	GTF2H5	0.07	0.11	0.66	0.508	0.968
PD	Oligo	GTF2H5	-0.05	0.06	-0.80	0.426	0.827
PD	Astro	GTF2I	0.05	0.04	1.21	0.226	0.806
PD	EN_L2_3_IT	GTF2I	0.01	0.03	0.18	0.855	0.971
PD	EN_L3_5_IT_1	GTF2I	0.01	0.06	0.20	0.845	0.992
PD	EN_L3_5_IT_2	GTF2I	0.00	0.05	0.03	0.977	0.998
PD	EN_L3_5_IT_3	GTF2I	0.04	0.05	0.85	0.394	0.884
PD	EN_L5_6_NP	GTF2I	0.06	0.07	0.84	0.403	0.999
PD	EN_L6B	GTF2I	0.05	0.09	0.63	0.527	0.999
PD	EN_L6_CT	GTF2I	-0.03	0.07	-0.43	0.669	0.998
PD	EN_L6_IT_1	GTF2I	0.02	0.08	0.26	0.795	1
PD	EN_L6_IT_2	GTF2I	-0.05	0.09	-0.49	0.627	0.992
PD	Endo	GTF2I	0.19	0.16	1.21	0.225	0.798
PD	IN_ADARB2	GTF2I	-0.01	0.06	-0.22	0.825	0.987
PD	IN_LAMP5_LHX6	GTF2I	0.01	0.07	0.10	0.922	1
PD	IN_LAMP5_RELN	GTF2I	0.03	0.06	0.45	0.653	0.993
PD	IN_PVALB	GTF2I	0.03	0.04	0.76	0.445	0.95
PD	IN_PVALB_CHC	GTF2I	0.08	0.07	1.10	0.272	0.865
PD	IN_SST	GTF2I	-0.01	0.05	-0.26	0.792	0.982
PD	IN_VIP	GTF2I	0.02	0.04	0.61	0.542	0.919
PD	Micro	GTF2I	0.06	0.07	0.90	0.368	0.97
PD	OPC	GTF2I	0.02	0.04	0.59	0.552	0.973
PD	Oligo	GTF2I	-0.01	0.04	-0.15	0.877	0.976
PD	PC	GTF2I	0.10	0.16	0.63	0.527	0.997
PD	PVM	GTF2I	0.10	0.23	0.46	0.648	0.947
PD	SMC	GTF2I	-1.01	1.18	-0.86	0.389	0.998
PD	VLMC	GTF2I	0.06	0.19	0.33	0.74	0.97
PD	Astro	GTF2IRD1	0.05	0.08	0.65	0.514	0.924
PD	EN_L2_3_IT	GTF2IRD1	0.11	0.07	1.61	0.108	0.627
PD	EN_L3_5_IT_1	GTF2IRD1	0.02	0.10	0.18	0.859	0.992
PD	EN_L3_5_IT_2	GTF2IRD1	0.00	0.09	0.05	0.963	0.997
PD	EN_L3_5_IT_3	GTF2IRD1	0.20	0.07	2.65	0.00808	0.349
PD	EN_L5_6_NP	GTF2IRD1	0.12	0.11	1.08	0.281	0.999
PD	EN_L6B	GTF2IRD1	0.19	0.11	1.73	0.0844	0.999
PD	EN_L6_CT	GTF2IRD1	0.09	0.09	1.00	0.318	0.998
PD	EN_L6_IT_1	GTF2IRD1	0.10	0.14	0.71	0.477	1
PD	EN_L6_IT_2	GTF2IRD1	-0.01	0.17	-0.04	0.968	0.999
PD	Endo	GTF2IRD1	-0.02	0.42	-0.05	0.957	0.997
PD	IN_ADARB2	GTF2IRD1	0.00	0.08	0.05	0.957	0.996
PD	IN_LAMP5_LHX6	GTF2IRD1	0.08	0.08	0.96	0.335	1
PD	IN_LAMP5_RELN	GTF2IRD1	0.20	0.08	2.69	0.00704	0.715
PD	IN_PVALB	GTF2IRD1	0.11	0.06	1.74	0.0823	0.812
PD	IN_PVALB_CHC	GTF2IRD1	0.14	0.08	1.60	0.109	0.773
PD	IN_SST	GTF2IRD1	0.06	0.08	0.76	0.445	0.94
PD	IN_VIP	GTF2IRD1	0.06	0.06	0.95	0.34	0.871
PD	Micro	GTF2IRD1	-0.09	0.13	-0.73	0.468	0.97
PD	OPC	GTF2IRD1	0.14	0.08	1.83	0.068	0.835
PD	Oligo	GTF2IRD1	0.17	0.11	1.64	0.101	0.536
PD	PC	GTF2IRD1	-0.27	0.45	-0.58	0.559	0.997
PD	VLMC	GTF2IRD1	0.30	0.29	1.04	0.301	0.877
PD	Astro	GTF2IRD2	-0.04	0.10	-0.38	0.701	0.961
PD	EN_L2_3_IT	GTF2IRD2	-0.19	0.11	-1.70	0.09	0.604
PD	EN_L3_5_IT_1	GTF2IRD2	-0.09	0.17	-0.56	0.572	0.97
PD	EN_L3_5_IT_2	GTF2IRD2	-0.06	0.14	-0.46	0.648	0.941
PD	EN_L3_5_IT_3	GTF2IRD2	-0.06	0.15	-0.42	0.675	0.953
PD	EN_L6_CT	GTF2IRD2	0.02	0.21	0.12	0.907	0.998
PD	EN_L6_IT_1	GTF2IRD2	0.12	0.20	0.59	0.555	1
PD	IN_ADARB2	GTF2IRD2	-0.20	0.16	-1.19	0.235	0.913
PD	IN_LAMP5_RELN	GTF2IRD2	-0.05	0.16	-0.31	0.756	0.994
PD	IN_PVALB	GTF2IRD2	0.08	0.13	0.60	0.55	0.967
PD	IN_SST	GTF2IRD2	0.06	0.14	0.39	0.7	0.972
PD	IN_VIP	GTF2IRD2	0.02	0.13	0.18	0.854	0.98
PD	Micro	GTF2IRD2	-0.10	0.16	-0.59	0.553	0.977
PD	OPC	GTF2IRD2	-0.04	0.10	-0.41	0.68	0.988
PD	Oligo	GTF2IRD2	0.10	0.08	1.36	0.175	0.639
PD	Astro	GTF2IRD2B	0.01	0.08	0.13	0.897	0.987
PD	EN_L2_3_IT	GTF2IRD2B	-0.09	0.09	-0.97	0.334	0.797
PD	EN_L3_5_IT_1	GTF2IRD2B	-0.12	0.16	-0.73	0.464	0.955
PD	EN_L3_5_IT_2	GTF2IRD2B	-0.06	0.13	-0.43	0.667	0.946
PD	EN_L3_5_IT_3	GTF2IRD2B	0.04	0.13	0.30	0.767	0.974
PD	EN_L5_6_NP	GTF2IRD2B	0.45	0.67	0.68	0.498	0.999
PD	EN_L6B	GTF2IRD2B	-0.10	0.24	-0.41	0.681	0.999
PD	EN_L6_CT	GTF2IRD2B	0.05	0.16	0.33	0.743	0.998
PD	EN_L6_IT_1	GTF2IRD2B	-0.09	0.18	-0.51	0.608	1
PD	IN_ADARB2	GTF2IRD2B	-0.02	0.14	-0.11	0.909	0.991
PD	IN_LAMP5_LHX6	GTF2IRD2B	-0.05	0.19	-0.28	0.783	1
PD	IN_LAMP5_RELN	GTF2IRD2B	0.21	0.13	1.53	0.127	0.946
PD	IN_PVALB	GTF2IRD2B	0.05	0.11	0.47	0.636	0.977
PD	IN_PVALB_CHC	GTF2IRD2B	0.66	0.41	1.62	0.106	0.773
PD	IN_SST	GTF2IRD2B	-0.05	0.12	-0.43	0.666	0.967
PD	IN_VIP	GTF2IRD2B	0.05	0.11	0.50	0.615	0.936
PD	Micro	GTF2IRD2B	-0.07	0.15	-0.51	0.609	0.979
PD	OPC	GTF2IRD2B	0.00	0.10	0.00	1	1
PD	Oligo	GTF2IRD2B	0.06	0.06	1.03	0.304	0.754
PD	PC	GTF2IRD2B	-0.09	0.44	-0.20	0.843	0.997
PD	Astro	GTF3A	-0.03	0.06	-0.51	0.607	0.944
PD	EN_L2_3_IT	GTF3A	0.02	0.05	0.40	0.691	0.936
PD	EN_L3_5_IT_1	GTF3A	-0.10	0.09	-1.13	0.258	0.917
PD	EN_L3_5_IT_2	GTF3A	0.06	0.07	0.81	0.416	0.87
PD	EN_L3_5_IT_3	GTF3A	-0.02	0.07	-0.33	0.745	0.969
PD	EN_L5_6_NP	GTF3A	0.06	0.11	0.49	0.624	0.999
PD	EN_L6B	GTF3A	-0.23	0.16	-1.41	0.157	0.999
PD	EN_L6_CT	GTF3A	0.03	0.13	0.21	0.835	0.998
PD	EN_L6_IT_1	GTF3A	-0.05	0.12	-0.45	0.656	1
PD	EN_L6_IT_2	GTF3A	0.14	0.15	0.93	0.351	0.992
PD	Endo	GTF3A	-0.09	0.36	-0.26	0.792	0.978
PD	IN_ADARB2	GTF3A	0.01	0.11	0.06	0.956	0.996
PD	IN_LAMP5_LHX6	GTF3A	0.08	0.14	0.60	0.545	1
PD	IN_LAMP5_RELN	GTF3A	0.03	0.10	0.29	0.773	0.994
PD	IN_PVALB	GTF3A	-0.04	0.06	-0.62	0.533	0.966
PD	IN_PVALB_CHC	GTF3A	0.14	0.12	1.18	0.24	0.857
PD	IN_SST	GTF3A	0.03	0.08	0.40	0.692	0.972
PD	IN_VIP	GTF3A	0.14	0.07	1.95	0.0517	0.683
PD	Micro	GTF3A	0.11	0.10	1.10	0.27	0.955
PD	OPC	GTF3A	-0.01	0.07	-0.09	0.932	0.997
PD	Oligo	GTF3A	-0.01	0.06	-0.22	0.827	0.965
PD	Astro	GTF3C1	0.04	0.05	0.75	0.452	0.905
PD	EN_L2_3_IT	GTF3C1	0.04	0.04	0.96	0.338	0.8
PD	EN_L3_5_IT_1	GTF3C1	0.04	0.07	0.63	0.529	0.96
PD	EN_L3_5_IT_2	GTF3C1	0.01	0.05	0.20	0.838	0.979
PD	EN_L3_5_IT_3	GTF3C1	-0.03	0.06	-0.54	0.592	0.939
PD	EN_L5_6_NP	GTF3C1	-0.05	0.09	-0.51	0.608	0.999
PD	EN_L6B	GTF3C1	0.17	0.11	1.45	0.147	0.999
PD	EN_L6_CT	GTF3C1	0.21	0.10	2.17	0.0297	0.915
PD	EN_L6_IT_1	GTF3C1	0.13	0.10	1.32	0.187	1
PD	EN_L6_IT_2	GTF3C1	-0.02	0.11	-0.19	0.849	0.997
PD	Endo	GTF3C1	0.17	0.33	0.51	0.611	0.95
PD	IN_ADARB2	GTF3C1	0.08	0.07	1.12	0.261	0.92
PD	IN_LAMP5_LHX6	GTF3C1	0.01	0.10	0.13	0.9	1
PD	IN_LAMP5_RELN	GTF3C1	0.01	0.07	0.12	0.908	0.998
PD	IN_PVALB	GTF3C1	-0.03	0.06	-0.56	0.574	0.97
PD	IN_PVALB_CHC	GTF3C1	0.07	0.08	0.84	0.4	0.92
PD	IN_SST	GTF3C1	0.04	0.07	0.60	0.548	0.953
PD	IN_VIP	GTF3C1	0.00	0.05	0.05	0.96	0.997
PD	Micro	GTF3C1	0.05	0.10	0.49	0.625	0.98
PD	OPC	GTF3C1	-0.04	0.05	-0.81	0.416	0.957
PD	Oligo	GTF3C1	-0.01	0.04	-0.27	0.786	0.957
PD	PC	GTF3C1	0.33	0.34	0.98	0.329	0.997
PD	VLMC	GTF3C1	-0.00	0.18	-0.00	0.999	1
PD	Astro	GTF3C2	0.03	0.07	0.43	0.667	0.957
PD	EN_L2_3_IT	GTF3C2	0.05	0.06	0.94	0.348	0.803
PD	EN_L3_5_IT_1	GTF3C2	0.23	0.10	2.34	0.0192	0.634
PD	EN_L3_5_IT_2	GTF3C2	0.08	0.08	1.07	0.284	0.806
PD	EN_L3_5_IT_3	GTF3C2	0.16	0.08	1.96	0.0504	0.575
PD	EN_L5_6_NP	GTF3C2	0.04	0.13	0.32	0.752	0.999
PD	EN_L6B	GTF3C2	0.17	0.13	1.25	0.211	0.999
PD	EN_L6_CT	GTF3C2	0.07	0.10	0.67	0.5	0.998
PD	EN_L6_IT_1	GTF3C2	0.04	0.12	0.35	0.724	1
PD	EN_L6_IT_2	GTF3C2	0.03	0.15	0.23	0.819	0.997
PD	Endo	GTF3C2	0.12	0.33	0.38	0.707	0.961
PD	IN_ADARB2	GTF3C2	-0.10	0.10	-0.94	0.345	0.947
PD	IN_LAMP5_LHX6	GTF3C2	0.01	0.13	0.05	0.958	1
PD	IN_LAMP5_RELN	GTF3C2	-0.00	0.11	-0.01	0.99	0.998
PD	IN_PVALB	GTF3C2	0.04	0.07	0.52	0.604	0.974
PD	IN_PVALB_CHC	GTF3C2	-0.24	0.15	-1.62	0.105	0.77
PD	IN_SST	GTF3C2	0.03	0.08	0.33	0.739	0.975
PD	IN_VIP	GTF3C2	0.03	0.09	0.31	0.755	0.965
PD	Micro	GTF3C2	-0.02	0.09	-0.26	0.798	0.989
PD	OPC	GTF3C2	-0.01	0.07	-0.07	0.944	0.997
PD	Oligo	GTF3C2	0.05	0.05	0.89	0.373	0.802
PD	PC	GTF3C2	0.44	0.44	0.99	0.322	0.997
PD	Astro	GTF3C3	-0.03	0.05	-0.55	0.584	0.939
PD	EN_L2_3_IT	GTF3C3	0.09	0.05	1.87	0.0618	0.555
PD	EN_L3_5_IT_1	GTF3C3	-0.06	0.09	-0.65	0.517	0.96
PD	EN_L3_5_IT_2	GTF3C3	0.06	0.07	0.83	0.409	0.87
PD	EN_L3_5_IT_3	GTF3C3	0.05	0.06	0.85	0.395	0.885
PD	EN_L5_6_NP	GTF3C3	-0.05	0.11	-0.43	0.668	0.999
PD	EN_L6B	GTF3C3	-0.27	0.13	-2.03	0.0426	0.999
PD	EN_L6_CT	GTF3C3	-0.14	0.11	-1.33	0.183	0.998
PD	EN_L6_IT_1	GTF3C3	-0.05	0.12	-0.44	0.658	1
PD	EN_L6_IT_2	GTF3C3	-0.03	0.16	-0.16	0.874	0.997
PD	Endo	GTF3C3	0.32	0.26	1.25	0.211	0.793
PD	IN_ADARB2	GTF3C3	-0.02	0.10	-0.15	0.879	0.99
PD	IN_LAMP5_LHX6	GTF3C3	0.10	0.12	0.82	0.412	1
PD	IN_LAMP5_RELN	GTF3C3	-0.06	0.09	-0.59	0.557	0.991
PD	IN_PVALB	GTF3C3	0.01	0.06	0.16	0.872	0.992
PD	IN_PVALB_CHC	GTF3C3	0.08	0.13	0.62	0.538	0.961
PD	IN_SST	GTF3C3	0.01	0.08	0.13	0.895	0.991
PD	IN_VIP	GTF3C3	-0.01	0.07	-0.09	0.93	0.992
PD	Micro	GTF3C3	0.18	0.10	1.77	0.077	0.939
PD	OPC	GTF3C3	0.01	0.06	0.09	0.926	0.997
PD	Oligo	GTF3C3	0.02	0.04	0.46	0.648	0.921
PD	PC	GTF3C3	0.33	0.33	1.02	0.306	0.997
PD	Astro	GTF3C4	-0.02	0.08	-0.27	0.788	0.975
PD	EN_L2_3_IT	GTF3C4	0.07	0.07	1.06	0.287	0.777
PD	EN_L3_5_IT_1	GTF3C4	-0.08	0.12	-0.65	0.515	0.96
PD	EN_L3_5_IT_2	GTF3C4	0.06	0.08	0.69	0.492	0.894
PD	EN_L3_5_IT_3	GTF3C4	-0.03	0.09	-0.33	0.74	0.968
PD	EN_L5_6_NP	GTF3C4	-0.08	0.19	-0.42	0.672	0.999
PD	EN_L6B	GTF3C4	-0.16	0.18	-0.85	0.393	0.999
PD	EN_L6_CT	GTF3C4	-0.15	0.17	-0.90	0.371	0.998
PD	EN_L6_IT_1	GTF3C4	-0.17	0.16	-1.05	0.292	1
PD	EN_L6_IT_2	GTF3C4	-0.69	0.21	-3.29	0.000998	0.572
PD	IN_ADARB2	GTF3C4	0.29	0.14	2.08	0.0377	0.881
PD	IN_LAMP5_LHX6	GTF3C4	-0.08	0.18	-0.47	0.64	1
PD	IN_LAMP5_RELN	GTF3C4	-0.03	0.15	-0.22	0.828	0.996
PD	IN_PVALB	GTF3C4	0.04	0.10	0.39	0.695	0.98
PD	IN_PVALB_CHC	GTF3C4	-0.50	0.32	-1.54	0.123	0.774
PD	IN_SST	GTF3C4	-0.19	0.11	-1.76	0.0784	0.802
PD	IN_VIP	GTF3C4	-0.05	0.09	-0.54	0.592	0.932
PD	Micro	GTF3C4	-0.03	0.14	-0.18	0.854	0.989
PD	OPC	GTF3C4	-0.06	0.09	-0.68	0.498	0.968
PD	Oligo	GTF3C4	0.07	0.07	0.99	0.32	0.764
PD	Astro	GTF3C5	0.02	0.07	0.24	0.811	0.977
PD	EN_L2_3_IT	GTF3C5	-0.04	0.06	-0.67	0.505	0.881
PD	EN_L3_5_IT_1	GTF3C5	-0.23	0.12	-1.90	0.0569	0.758
PD	EN_L3_5_IT_2	GTF3C5	-0.05	0.08	-0.61	0.545	0.914
PD	EN_L3_5_IT_3	GTF3C5	0.03	0.10	0.30	0.763	0.973
PD	EN_L5_6_NP	GTF3C5	-0.02	0.16	-0.12	0.902	0.999
PD	EN_L6B	GTF3C5	-0.31	0.19	-1.62	0.106	0.999
PD	EN_L6_CT	GTF3C5	0.05	0.15	0.37	0.71	0.998
PD	EN_L6_IT_1	GTF3C5	0.03	0.15	0.21	0.831	1
PD	EN_L6_IT_2	GTF3C5	0.52	0.17	3.09	0.00199	0.572
PD	IN_ADARB2	GTF3C5	-0.05	0.17	-0.33	0.742	0.982
PD	IN_LAMP5_LHX6	GTF3C5	0.13	0.16	0.83	0.406	1
PD	IN_LAMP5_RELN	GTF3C5	-0.06	0.13	-0.44	0.656	0.993
PD	IN_PVALB	GTF3C5	0.02	0.10	0.17	0.865	0.992
PD	IN_PVALB_CHC	GTF3C5	-0.27	0.37	-0.72	0.47	0.947
PD	IN_SST	GTF3C5	-0.08	0.12	-0.72	0.471	0.95
PD	IN_VIP	GTF3C5	0.00	0.09	0.04	0.967	0.998
PD	Micro	GTF3C5	0.16	0.13	1.24	0.215	0.951
PD	OPC	GTF3C5	0.03	0.08	0.41	0.685	0.988
PD	Oligo	GTF3C5	0.09	0.05	1.81	0.0701	0.486
PD	Astro	GTF3C6	-0.00	0.09	-0.03	0.98	0.999
PD	EN_L2_3_IT	GTF3C6	0.03	0.08	0.35	0.73	0.946
PD	EN_L3_5_IT_2	GTF3C6	-0.09	0.12	-0.71	0.477	0.891
PD	EN_L3_5_IT_3	GTF3C6	0.06	0.12	0.51	0.61	0.941
PD	EN_L6_IT_1	GTF3C6	0.40	0.31	1.31	0.192	1
PD	IN_ADARB2	GTF3C6	0.12	0.18	0.66	0.506	0.967
PD	IN_LAMP5_RELN	GTF3C6	-0.03	0.15	-0.22	0.827	0.996
PD	IN_PVALB	GTF3C6	-0.05	0.14	-0.34	0.732	0.984
PD	IN_SST	GTF3C6	0.10	0.14	0.72	0.474	0.95
PD	IN_VIP	GTF3C6	0.00	0.12	0.03	0.978	0.999
PD	Micro	GTF3C6	0.11	0.17	0.67	0.502	0.97
PD	OPC	GTF3C6	-0.00	0.09	-0.04	0.971	0.999
PD	Oligo	GTF3C6	-0.02	0.06	-0.37	0.713	0.939
PD	Astro	GTPBP1	0.03	0.08	0.44	0.662	0.956
PD	EN_L2_3_IT	GTPBP1	-0.00	0.06	-0.07	0.941	0.989
PD	EN_L3_5_IT_1	GTPBP1	-0.07	0.13	-0.51	0.611	0.975
PD	EN_L3_5_IT_2	GTPBP1	-0.07	0.09	-0.81	0.417	0.871
PD	EN_L3_5_IT_3	GTPBP1	-0.01	0.10	-0.14	0.888	0.99
PD	EN_L5_6_NP	GTPBP1	0.19	0.21	0.88	0.38	0.999
PD	EN_L6B	GTPBP1	0.77	0.51	1.51	0.13	0.999
PD	EN_L6_CT	GTPBP1	0.00	0.16	0.02	0.987	0.999
PD	EN_L6_IT_1	GTPBP1	-0.08	0.16	-0.48	0.634	1
PD	EN_L6_IT_2	GTPBP1	0.71	0.52	1.37	0.171	0.992
PD	Endo	GTPBP1	-0.42	0.41	-1.03	0.301	0.851
PD	IN_ADARB2	GTPBP1	0.07	0.12	0.63	0.529	0.968
PD	IN_LAMP5_LHX6	GTPBP1	-0.10	0.17	-0.60	0.552	1
PD	IN_LAMP5_RELN	GTPBP1	0.07	0.11	0.67	0.5	0.99
PD	IN_PVALB	GTPBP1	0.01	0.09	0.06	0.951	0.997
PD	IN_PVALB_CHC	GTPBP1	0.20	0.47	0.42	0.673	0.977
PD	IN_SST	GTPBP1	0.01	0.11	0.11	0.916	0.993
PD	IN_VIP	GTPBP1	0.09	0.07	1.19	0.234	0.835
PD	Micro	GTPBP1	0.11	0.12	0.94	0.349	0.967
PD	OPC	GTPBP1	0.11	0.09	1.20	0.228	0.922
PD	Oligo	GTPBP1	0.07	0.06	1.15	0.25	0.714
PD	Astro	GTPBP10	-0.03	0.06	-0.47	0.641	0.952
PD	EN_L2_3_IT	GTPBP10	0.02	0.06	0.44	0.662	0.929
PD	EN_L3_5_IT_1	GTPBP10	0.05	0.09	0.55	0.585	0.971
PD	EN_L3_5_IT_2	GTPBP10	0.04	0.07	0.55	0.584	0.926
PD	EN_L3_5_IT_3	GTPBP10	-0.03	0.07	-0.39	0.693	0.957
PD	EN_L5_6_NP	GTPBP10	-0.08	0.12	-0.71	0.481	0.999
PD	EN_L6B	GTPBP10	0.07	0.16	0.44	0.659	0.999
PD	EN_L6_CT	GTPBP10	0.12	0.11	1.05	0.296	0.998
PD	EN_L6_IT_1	GTPBP10	0.04	0.12	0.31	0.759	1
PD	EN_L6_IT_2	GTPBP10	0.02	0.16	0.13	0.897	0.998
PD	Endo	GTPBP10	0.26	0.36	0.73	0.464	0.911
PD	IN_ADARB2	GTPBP10	0.00	0.11	0.05	0.963	0.996
PD	IN_LAMP5_LHX6	GTPBP10	0.04	0.13	0.30	0.765	1
PD	IN_LAMP5_RELN	GTPBP10	-0.16	0.09	-1.65	0.0986	0.916
PD	IN_PVALB	GTPBP10	-0.05	0.06	-0.73	0.467	0.952
PD	IN_PVALB_CHC	GTPBP10	0.07	0.13	0.53	0.595	0.973
PD	IN_SST	GTPBP10	0.02	0.09	0.17	0.861	0.989
PD	IN_VIP	GTPBP10	-0.06	0.07	-0.90	0.37	0.88
PD	Micro	GTPBP10	0.10	0.10	0.95	0.341	0.966
PD	OPC	GTPBP10	-0.02	0.07	-0.30	0.764	0.991
PD	Oligo	GTPBP10	0.07	0.05	1.36	0.174	0.638
PD	PC	GTPBP10	-0.23	0.45	-0.51	0.611	0.997
PD	Astro	GTPBP2	-0.07	0.07	-1.04	0.297	0.84
PD	EN_L2_3_IT	GTPBP2	-0.09	0.07	-1.34	0.182	0.703
PD	EN_L3_5_IT_1	GTPBP2	0.01	0.11	0.07	0.946	0.995
PD	EN_L3_5_IT_2	GTPBP2	-0.10	0.08	-1.21	0.226	0.766
PD	EN_L3_5_IT_3	GTPBP2	-0.21	0.09	-2.41	0.016	0.417
PD	EN_L5_6_NP	GTPBP2	0.07	0.16	0.44	0.66	0.999
PD	EN_L6B	GTPBP2	-0.04	0.17	-0.27	0.789	0.999
PD	EN_L6_CT	GTPBP2	0.07	0.15	0.45	0.65	0.998
PD	EN_L6_IT_1	GTPBP2	-0.06	0.13	-0.44	0.663	1
PD	EN_L6_IT_2	GTPBP2	-0.24	0.19	-1.21	0.227	0.992
PD	Endo	GTPBP2	0.34	0.33	1.03	0.302	0.851
PD	IN_ADARB2	GTPBP2	0.10	0.13	0.72	0.472	0.966
PD	IN_LAMP5_LHX6	GTPBP2	-0.10	0.14	-0.74	0.46	1
PD	IN_LAMP5_RELN	GTPBP2	-0.26	0.12	-2.20	0.0279	0.77
PD	IN_PVALB	GTPBP2	-0.04	0.08	-0.47	0.639	0.977
PD	IN_PVALB_CHC	GTPBP2	-0.16	0.15	-1.06	0.289	0.873
PD	IN_SST	GTPBP2	-0.14	0.10	-1.31	0.191	0.87
PD	IN_VIP	GTPBP2	-0.18	0.09	-1.97	0.0492	0.683
PD	Micro	GTPBP2	0.05	0.12	0.40	0.687	0.983
PD	OPC	GTPBP2	-0.06	0.08	-0.76	0.449	0.96
PD	Oligo	GTPBP2	-0.03	0.06	-0.50	0.616	0.908
PD	PC	GTPBP2	-0.57	0.47	-1.21	0.227	0.997
PD	Astro	GTPBP3	0.06	0.10	0.63	0.532	0.927
PD	EN_L2_3_IT	GTPBP3	0.02	0.09	0.17	0.867	0.973
PD	EN_L3_5_IT_1	GTPBP3	-0.20	0.16	-1.19	0.233	0.907
PD	EN_L3_5_IT_2	GTPBP3	0.06	0.13	0.45	0.656	0.942
PD	EN_L3_5_IT_3	GTPBP3	0.16	0.12	1.26	0.209	0.785
PD	EN_L5_6_NP	GTPBP3	0.44	0.58	0.76	0.448	0.999
PD	EN_L6B	GTPBP3	-0.92	0.55	-1.66	0.0966	0.999
PD	EN_L6_CT	GTPBP3	0.05	0.49	0.11	0.913	0.998
PD	EN_L6_IT_1	GTPBP3	-0.12	0.17	-0.70	0.485	1
PD	IN_ADARB2	GTPBP3	0.27	0.16	1.70	0.0885	0.881
PD	IN_LAMP5_RELN	GTPBP3	0.01	0.15	0.06	0.955	0.998
PD	IN_PVALB	GTPBP3	0.06	0.12	0.49	0.622	0.976
PD	IN_SST	GTPBP3	-0.04	0.16	-0.26	0.792	0.982
PD	IN_VIP	GTPBP3	-0.00	0.11	-0.01	0.989	0.999
PD	Micro	GTPBP3	0.22	0.18	1.20	0.232	0.952
PD	OPC	GTPBP3	-0.14	0.12	-1.18	0.237	0.922
PD	Oligo	GTPBP3	0.12	0.08	1.63	0.103	0.54
PD	Astro	GTPBP4	0.06	0.08	0.74	0.461	0.909
PD	EN_L2_3_IT	GTPBP4	0.09	0.05	1.96	0.0498	0.531
PD	EN_L3_5_IT_1	GTPBP4	-0.19	0.10	-1.98	0.0476	0.756
PD	EN_L3_5_IT_2	GTPBP4	0.01	0.07	0.12	0.905	0.988
PD	EN_L3_5_IT_3	GTPBP4	-0.04	0.08	-0.45	0.65	0.949
PD	EN_L5_6_NP	GTPBP4	-0.12	0.14	-0.87	0.384	0.999
PD	EN_L6B	GTPBP4	-0.21	0.17	-1.27	0.205	0.999
PD	EN_L6_CT	GTPBP4	-0.06	0.13	-0.49	0.622	0.998
PD	EN_L6_IT_1	GTPBP4	0.06	0.12	0.47	0.637	1
PD	EN_L6_IT_2	GTPBP4	0.01	0.20	0.05	0.963	0.999
PD	Endo	GTPBP4	-0.65	0.41	-1.60	0.11	0.692
PD	IN_ADARB2	GTPBP4	0.06	0.13	0.46	0.643	0.972
PD	IN_LAMP5_LHX6	GTPBP4	0.13	0.16	0.80	0.426	1
PD	IN_LAMP5_RELN	GTPBP4	0.09	0.12	0.75	0.456	0.988
PD	IN_PVALB	GTPBP4	0.02	0.07	0.24	0.811	0.987
PD	IN_PVALB_CHC	GTPBP4	-0.10	0.16	-0.65	0.515	0.957
PD	IN_SST	GTPBP4	0.09	0.09	1.04	0.301	0.912
PD	IN_VIP	GTPBP4	-0.03	0.07	-0.34	0.735	0.964
PD	Micro	GTPBP4	0.22	0.11	2.03	0.0426	0.924
PD	OPC	GTPBP4	0.06	0.08	0.79	0.431	0.959
PD	Oligo	GTPBP4	0.08	0.05	1.57	0.117	0.562
PD	Astro	GTPBP6	0.11	0.07	1.44	0.15	0.73
PD	EN_L2_3_IT	GTPBP6	-0.01	0.06	-0.17	0.864	0.972
PD	EN_L3_5_IT_1	GTPBP6	-0.03	0.13	-0.25	0.801	0.987
PD	EN_L3_5_IT_2	GTPBP6	0.00	0.09	0.03	0.972	0.997
PD	EN_L3_5_IT_3	GTPBP6	0.07	0.10	0.71	0.475	0.912
PD	EN_L5_6_NP	GTPBP6	0.24	0.14	1.67	0.0939	0.999
PD	EN_L6B	GTPBP6	0.20	0.17	1.18	0.238	0.999
PD	EN_L6_CT	GTPBP6	-0.01	0.13	-0.05	0.963	0.999
PD	EN_L6_IT_1	GTPBP6	0.20	0.13	1.62	0.106	1
PD	EN_L6_IT_2	GTPBP6	0.23	0.20	1.16	0.246	0.992
PD	IN_ADARB2	GTPBP6	0.11	0.14	0.77	0.443	0.963
PD	IN_LAMP5_LHX6	GTPBP6	0.28	0.18	1.58	0.115	1
PD	IN_LAMP5_RELN	GTPBP6	0.10	0.13	0.79	0.429	0.986
PD	IN_PVALB	GTPBP6	0.05	0.09	0.50	0.618	0.976
PD	IN_PVALB_CHC	GTPBP6	0.08	0.17	0.47	0.638	0.975
PD	IN_SST	GTPBP6	0.04	0.12	0.37	0.713	0.972
PD	IN_VIP	GTPBP6	0.15	0.08	1.89	0.0586	0.686
PD	Micro	GTPBP6	0.14	0.12	1.19	0.233	0.952
PD	OPC	GTPBP6	0.09	0.08	1.17	0.244	0.922
PD	Oligo	GTPBP6	0.07	0.07	0.98	0.329	0.772
PD	Astro	GTPBP8	-0.05	0.08	-0.66	0.508	0.922
PD	EN_L2_3_IT	GTPBP8	-0.10	0.07	-1.45	0.147	0.667
PD	EN_L3_5_IT_1	GTPBP8	-0.04	0.11	-0.36	0.722	0.982
PD	EN_L3_5_IT_2	GTPBP8	-0.16	0.08	-1.92	0.0546	0.565
PD	EN_L3_5_IT_3	GTPBP8	0.02	0.08	0.26	0.793	0.978
PD	EN_L5_6_NP	GTPBP8	-0.08	0.14	-0.62	0.535	0.999
PD	EN_L6B	GTPBP8	0.02	0.17	0.09	0.927	0.999
PD	EN_L6_CT	GTPBP8	0.08	0.13	0.60	0.545	0.998
PD	EN_L6_IT_1	GTPBP8	-0.17	0.14	-1.24	0.216	1
PD	EN_L6_IT_2	GTPBP8	-0.13	0.18	-0.74	0.458	0.992
PD	IN_ADARB2	GTPBP8	-0.18	0.12	-1.55	0.12	0.888
PD	IN_LAMP5_LHX6	GTPBP8	0.21	0.15	1.39	0.165	1
PD	IN_LAMP5_RELN	GTPBP8	-0.03	0.11	-0.30	0.761	0.994
PD	IN_PVALB	GTPBP8	-0.03	0.08	-0.35	0.724	0.984
PD	IN_PVALB_CHC	GTPBP8	0.11	0.15	0.76	0.449	0.941
PD	IN_SST	GTPBP8	-0.11	0.10	-1.15	0.249	0.89
PD	IN_VIP	GTPBP8	-0.02	0.08	-0.28	0.779	0.968
PD	Micro	GTPBP8	0.06	0.14	0.46	0.648	0.98
PD	OPC	GTPBP8	-0.01	0.08	-0.11	0.914	0.996
PD	Oligo	GTPBP8	-0.03	0.06	-0.59	0.552	0.887
PD	EN_L2_3_IT	GTSE1	0.16	0.18	0.90	0.37	0.817
PD	Oligo	GTSE1	0.12	0.17	0.71	0.478	0.851
PD	Astro	GUCA1B	0.10	0.11	0.90	0.368	0.878
PD	EN_L2_3_IT	GUCA1B	0.32	0.11	2.87	0.00406	0.295
PD	EN_L3_5_IT_1	GUCA1B	-0.05	0.16	-0.30	0.764	0.984
PD	EN_L3_5_IT_2	GUCA1B	0.30	0.14	2.15	0.0317	0.481
PD	EN_L3_5_IT_3	GUCA1B	-0.02	0.16	-0.13	0.899	0.99
PD	EN_L6_IT_1	GUCA1B	0.20	0.21	0.99	0.324	1
PD	IN_LAMP5_RELN	GUCA1B	0.19	0.18	1.08	0.28	0.969
PD	IN_PVALB	GUCA1B	0.22	0.15	1.49	0.136	0.859
PD	IN_SST	GUCA1B	0.33	0.16	2.09	0.0368	0.713
PD	IN_VIP	GUCA1B	0.21	0.13	1.65	0.0991	0.735
PD	OPC	GUCA1B	0.01	0.14	0.05	0.962	0.998
PD	Oligo	GUCA1B	0.13	0.10	1.30	0.192	0.662
PD	Astro	GUCD1	0.14	0.10	1.49	0.137	0.715
PD	EN_L2_3_IT	GUCD1	-0.11	0.09	-1.24	0.215	0.729
PD	EN_L3_5_IT_2	GUCD1	-0.11	0.12	-0.93	0.352	0.842
PD	EN_L3_5_IT_3	GUCD1	-0.15	0.12	-1.20	0.23	0.802
PD	EN_L6_IT_1	GUCD1	-0.02	0.41	-0.04	0.965	1
PD	IN_PVALB	GUCD1	-0.01	0.13	-0.09	0.925	0.995
PD	IN_SST	GUCD1	-0.18	0.15	-1.21	0.228	0.876
PD	IN_VIP	GUCD1	0.01	0.13	0.05	0.956	0.996
PD	Micro	GUCD1	0.14	0.18	0.75	0.456	0.97
PD	OPC	GUCD1	-0.01	0.10	-0.11	0.912	0.996
PD	Oligo	GUCD1	-0.01	0.08	-0.13	0.899	0.979
PD	Astro	GUCY1A1	0.02	0.18	0.11	0.916	0.99
PD	EN_L2_3_IT	GUCY1A1	0.00	0.08	0.06	0.954	0.992
PD	EN_L3_5_IT_1	GUCY1A1	0.00	0.10	0.02	0.983	0.998
PD	EN_L3_5_IT_2	GUCY1A1	-0.06	0.08	-0.81	0.42	0.872
PD	EN_L3_5_IT_3	GUCY1A1	-0.05	0.07	-0.74	0.46	0.908
PD	EN_L5_6_NP	GUCY1A1	0.16	0.16	1.01	0.31	0.999
PD	EN_L6B	GUCY1A1	-0.09	0.28	-0.34	0.736	0.999
PD	EN_L6_CT	GUCY1A1	-0.13	0.15	-0.83	0.408	0.998
PD	EN_L6_IT_1	GUCY1A1	-0.18	0.13	-1.36	0.174	1
PD	EN_L6_IT_2	GUCY1A1	-0.40	0.24	-1.66	0.0962	0.982
PD	IN_ADARB2	GUCY1A1	0.01	0.11	0.11	0.91	0.991
PD	IN_LAMP5_LHX6	GUCY1A1	-0.04	0.11	-0.35	0.724	1
PD	IN_LAMP5_RELN	GUCY1A1	-0.10	0.10	-1.01	0.315	0.973
PD	IN_PVALB	GUCY1A1	-0.04	0.08	-0.46	0.645	0.977
PD	IN_PVALB_CHC	GUCY1A1	-0.13	0.08	-1.67	0.0944	0.76
PD	IN_SST	GUCY1A1	-0.01	0.17	-0.06	0.955	0.994
PD	IN_VIP	GUCY1A1	0.06	0.07	0.91	0.362	0.879
PD	Micro	GUCY1A1	-0.25	0.22	-1.17	0.243	0.952
PD	OPC	GUCY1A1	-0.16	0.17	-0.97	0.334	0.946
PD	Oligo	GUCY1A1	0.06	0.14	0.45	0.654	0.923
PD	PC	GUCY1A1	0.06	0.21	0.29	0.769	0.997
PD	SMC	GUCY1A1	-0.41	0.53	-0.78	0.438	0.998
PD	Astro	GUCY1A2	0.06	0.10	0.60	0.55	0.931
PD	EN_L2_3_IT	GUCY1A2	0.02	0.05	0.46	0.647	0.925
PD	EN_L3_5_IT_1	GUCY1A2	-0.04	0.05	-0.67	0.506	0.96
PD	EN_L3_5_IT_2	GUCY1A2	0.10	0.06	1.79	0.0732	0.608
PD	EN_L3_5_IT_3	GUCY1A2	0.11	0.09	1.19	0.235	0.804
PD	EN_L5_6_NP	GUCY1A2	0.20	0.08	2.34	0.0194	0.999
PD	EN_L6B	GUCY1A2	0.04	0.10	0.37	0.71	0.999
PD	EN_L6_CT	GUCY1A2	-0.01	0.06	-0.10	0.921	0.998
PD	EN_L6_IT_1	GUCY1A2	0.05	0.08	0.65	0.515	1
PD	EN_L6_IT_2	GUCY1A2	0.17	0.15	1.13	0.259	0.992
PD	Endo	GUCY1A2	-0.06	0.40	-0.15	0.884	0.993
PD	IN_ADARB2	GUCY1A2	0.18	0.08	2.23	0.0255	0.881
PD	IN_LAMP5_LHX6	GUCY1A2	-0.01	0.11	-0.10	0.923	1
PD	IN_LAMP5_RELN	GUCY1A2	-0.10	0.09	-1.06	0.287	0.969
PD	IN_PVALB	GUCY1A2	-0.00	0.06	-0.00	1	1
PD	IN_PVALB_CHC	GUCY1A2	0.10	0.11	0.87	0.383	0.915
PD	IN_SST	GUCY1A2	0.06	0.07	0.82	0.414	0.931
PD	IN_VIP	GUCY1A2	0.02	0.07	0.29	0.773	0.968
PD	Micro	GUCY1A2	0.10	0.18	0.56	0.574	0.977
PD	OPC	GUCY1A2	-0.07	0.06	-1.25	0.211	0.92
PD	Oligo	GUCY1A2	0.22	0.12	1.78	0.0754	0.495
PD	PC	GUCY1A2	-0.08	0.17	-0.49	0.623	0.997
PD	Astro	GUCY1B1	0.02	0.10	0.18	0.855	0.981
PD	EN_L2_3_IT	GUCY1B1	0.14	0.06	2.46	0.0138	0.389
PD	EN_L3_5_IT_1	GUCY1B1	-0.03	0.07	-0.37	0.711	0.979
PD	EN_L3_5_IT_2	GUCY1B1	0.10	0.06	1.72	0.0845	0.626
PD	EN_L3_5_IT_3	GUCY1B1	0.05	0.06	0.74	0.46	0.908
PD	EN_L5_6_NP	GUCY1B1	0.07	0.10	0.69	0.49	0.999
PD	EN_L6B	GUCY1B1	-0.18	0.14	-1.34	0.179	0.999
PD	EN_L6_CT	GUCY1B1	0.10	0.08	1.25	0.21	0.998
PD	EN_L6_IT_1	GUCY1B1	0.08	0.09	0.90	0.37	1
PD	EN_L6_IT_2	GUCY1B1	-0.08	0.11	-0.74	0.461	0.992
PD	IN_ADARB2	GUCY1B1	0.12	0.09	1.26	0.207	0.906
PD	IN_LAMP5_LHX6	GUCY1B1	0.04	0.09	0.46	0.644	1
PD	IN_LAMP5_RELN	GUCY1B1	0.07	0.08	0.82	0.413	0.986
PD	IN_PVALB	GUCY1B1	0.12	0.08	1.55	0.12	0.842
PD	IN_PVALB_CHC	GUCY1B1	-0.02	0.09	-0.17	0.867	0.992
PD	IN_SST	GUCY1B1	0.00	0.09	0.00	0.997	0.999
PD	IN_VIP	GUCY1B1	0.13	0.07	1.92	0.0543	0.683
PD	Micro	GUCY1B1	-0.17	0.18	-0.92	0.359	0.97
PD	OPC	GUCY1B1	0.08	0.08	0.96	0.338	0.946
PD	Oligo	GUCY1B1	0.16	0.09	1.76	0.0781	0.5
PD	PC	GUCY1B1	-0.11	0.15	-0.72	0.474	0.997
PD	SMC	GUCY1B1	0.36	1.04	0.35	0.728	0.998
PD	Astro	GUCY2C	0.31	0.19	1.65	0.0983	0.662
PD	EN_L2_3_IT	GUCY2C	0.03	0.18	0.15	0.884	0.977
PD	EN_L3_5_IT_2	GUCY2C	-0.21	0.21	-0.99	0.322	0.826
PD	EN_L3_5_IT_3	GUCY2C	0.47	0.55	0.85	0.398	0.885
PD	Micro	GUCY2C	-0.28	0.22	-1.23	0.219	0.951
PD	Oligo	GUCY2C	0.02	0.21	0.10	0.918	0.982
PD	EN_L2_3_IT	GUCY2D	-0.09	0.18	-0.50	0.616	0.916
PD	EN_L2_3_IT	GUCY2F	0.47	0.53	0.90	0.367	0.816
PD	Astro	GUF1	-0.14	0.06	-2.32	0.0204	0.482
PD	EN_L2_3_IT	GUF1	-0.02	0.05	-0.40	0.691	0.936
PD	EN_L3_5_IT_1	GUF1	-0.00	0.08	-0.06	0.955	0.996
PD	EN_L3_5_IT_2	GUF1	-0.04	0.06	-0.55	0.584	0.926
PD	EN_L3_5_IT_3	GUF1	-0.05	0.07	-0.70	0.486	0.913
PD	EN_L5_6_NP	GUF1	-0.11	0.11	-0.96	0.336	0.999
PD	EN_L6B	GUF1	-0.03	0.15	-0.20	0.842	0.999
PD	EN_L6_CT	GUF1	0.03	0.12	0.25	0.806	0.998
PD	EN_L6_IT_1	GUF1	0.02	0.10	0.19	0.848	1
PD	EN_L6_IT_2	GUF1	-0.05	0.12	-0.39	0.698	0.996
PD	Endo	GUF1	0.39	0.41	0.96	0.335	0.864
PD	IN_ADARB2	GUF1	-0.13	0.10	-1.21	0.226	0.908
PD	IN_LAMP5_LHX6	GUF1	0.01	0.13	0.06	0.954	1
PD	IN_LAMP5_RELN	GUF1	-0.06	0.09	-0.60	0.551	0.991
PD	IN_PVALB	GUF1	-0.01	0.06	-0.17	0.866	0.992
PD	IN_PVALB_CHC	GUF1	0.17	0.13	1.31	0.19	0.828
PD	IN_SST	GUF1	0.02	0.08	0.20	0.838	0.987
PD	IN_VIP	GUF1	-0.01	0.07	-0.09	0.931	0.992
PD	Micro	GUF1	0.07	0.10	0.71	0.475	0.97
PD	OPC	GUF1	-0.02	0.06	-0.33	0.744	0.991
PD	Oligo	GUF1	-0.03	0.05	-0.50	0.616	0.908
PD	Astro	GUK1	0.04	0.07	0.61	0.543	0.93
PD	EN_L2_3_IT	GUK1	0.06	0.07	0.85	0.393	0.83
PD	EN_L3_5_IT_1	GUK1	-0.06	0.08	-0.73	0.468	0.955
PD	EN_L3_5_IT_2	GUK1	-0.03	0.07	-0.46	0.646	0.941
PD	EN_L3_5_IT_3	GUK1	-0.12	0.08	-1.62	0.106	0.684
PD	EN_L5_6_NP	GUK1	-0.16	0.11	-1.49	0.137	0.999
PD	EN_L6B	GUK1	0.07	0.16	0.43	0.664	0.999
PD	EN_L6_CT	GUK1	-0.14	0.13	-1.05	0.295	0.998
PD	EN_L6_IT_1	GUK1	-0.02	0.12	-0.14	0.893	1
PD	EN_L6_IT_2	GUK1	-0.04	0.16	-0.22	0.822	0.997
PD	Endo	GUK1	-0.32	0.17	-1.86	0.0625	0.597
PD	IN_ADARB2	GUK1	0.03	0.12	0.28	0.781	0.985
PD	IN_LAMP5_LHX6	GUK1	0.02	0.14	0.18	0.857	1
PD	IN_LAMP5_RELN	GUK1	-0.13	0.10	-1.24	0.213	0.962
PD	IN_PVALB	GUK1	-0.09	0.18	-0.51	0.61	0.975
PD	IN_PVALB_CHC	GUK1	-0.34	0.15	-2.32	0.0205	0.519
PD	IN_SST	GUK1	-0.11	0.10	-1.19	0.236	0.88
PD	IN_VIP	GUK1	-0.02	0.08	-0.26	0.795	0.971
PD	Micro	GUK1	-0.01	0.12	-0.11	0.91	0.994
PD	OPC	GUK1	0.01	0.07	0.09	0.931	0.997
PD	Oligo	GUK1	0.00	0.05	0.09	0.93	0.985
PD	PC	GUK1	0.07	0.43	0.16	0.873	0.997
PD	Astro	GULP1	-0.26	0.16	-1.61	0.107	0.679
PD	EN_L2_3_IT	GULP1	0.05	0.07	0.68	0.494	0.877
PD	EN_L3_5_IT_1	GULP1	0.03	0.20	0.15	0.881	0.992
PD	EN_L3_5_IT_2	GULP1	-0.10	0.22	-0.44	0.659	0.942
PD	EN_L3_5_IT_3	GULP1	0.16	0.17	0.91	0.362	0.869
PD	EN_L6_CT	GULP1	0.64	0.36	1.80	0.0726	0.997
PD	EN_L6_IT_1	GULP1	-0.12	0.13	-0.91	0.362	1
PD	Endo	GULP1	-0.39	0.20	-2.02	0.0434	0.544
PD	IN_ADARB2	GULP1	-0.15	0.24	-0.61	0.543	0.972
PD	IN_LAMP5_LHX6	GULP1	-0.01	0.13	-0.07	0.943	1
PD	IN_PVALB	GULP1	-0.10	0.24	-0.41	0.679	0.977
PD	IN_PVALB_CHC	GULP1	0.07	0.06	1.09	0.274	0.867
PD	IN_SST	GULP1	0.13	0.15	0.89	0.372	0.929
PD	IN_VIP	GULP1	0.10	0.11	0.88	0.381	0.882
PD	Micro	GULP1	0.01	0.22	0.05	0.962	0.999
PD	OPC	GULP1	-0.06	0.18	-0.31	0.755	0.991
PD	Oligo	GULP1	0.06	0.14	0.45	0.649	0.921
PD	PC	GULP1	0.14	0.18	0.78	0.436	0.997
PD	SMC	GULP1	-0.56	0.56	-1.00	0.318	0.998
PD	VLMC	GULP1	0.52	0.24	2.14	0.0322	0.621
PD	Astro	GUSB	-0.01	0.07	-0.18	0.86	0.981
PD	EN_L2_3_IT	GUSB	-0.02	0.06	-0.30	0.763	0.951
PD	EN_L3_5_IT_1	GUSB	-0.05	0.11	-0.49	0.627	0.976
PD	EN_L3_5_IT_2	GUSB	-0.08	0.10	-0.80	0.421	0.872
PD	EN_L3_5_IT_3	GUSB	-0.20	0.09	-2.35	0.0187	0.427
PD	EN_L5_6_NP	GUSB	0.10	0.16	0.65	0.513	0.999
PD	EN_L6B	GUSB	-0.25	0.17	-1.43	0.153	0.999
PD	EN_L6_CT	GUSB	-0.12	0.14	-0.83	0.405	0.998
PD	EN_L6_IT_1	GUSB	-0.07	0.13	-0.50	0.615	1
PD	EN_L6_IT_2	GUSB	0.14	0.15	0.94	0.346	0.992
PD	IN_ADARB2	GUSB	-0.10	0.14	-0.67	0.503	0.967
PD	IN_LAMP5_LHX6	GUSB	-0.06	0.15	-0.44	0.657	1
PD	IN_LAMP5_RELN	GUSB	-0.09	0.12	-0.73	0.464	0.988
PD	IN_PVALB	GUSB	0.05	0.09	0.59	0.554	0.968
PD	IN_PVALB_CHC	GUSB	-0.03	0.16	-0.21	0.832	0.987
PD	IN_SST	GUSB	-0.10	0.11	-0.94	0.349	0.919
PD	IN_VIP	GUSB	-0.05	0.09	-0.53	0.593	0.932
PD	Micro	GUSB	-0.30	0.13	-2.28	0.0226	0.924
PD	OPC	GUSB	-0.14	0.09	-1.54	0.124	0.888
PD	Oligo	GUSB	-0.05	0.05	-0.93	0.353	0.789
PD	Astro	GVQW3	-0.11	0.10	-1.11	0.268	0.825
PD	EN_L2_3_IT	GVQW3	-0.03	0.05	-0.66	0.509	0.883
PD	EN_L3_5_IT_1	GVQW3	-0.03	0.09	-0.33	0.742	0.984
PD	EN_L3_5_IT_2	GVQW3	-0.05	0.07	-0.69	0.493	0.894
PD	EN_L3_5_IT_3	GVQW3	0.00	0.07	0.02	0.982	0.999
PD	EN_L5_6_NP	GVQW3	0.07	0.11	0.64	0.525	0.999
PD	EN_L6B	GVQW3	-0.21	0.13	-1.65	0.0999	0.999
PD	EN_L6_CT	GVQW3	-0.14	0.11	-1.28	0.202	0.998
PD	EN_L6_IT_1	GVQW3	0.04	0.11	0.33	0.74	1
PD	EN_L6_IT_2	GVQW3	0.22	0.15	1.40	0.16	0.992
PD	IN_ADARB2	GVQW3	-0.11	0.12	-0.95	0.34	0.947
PD	IN_LAMP5_LHX6	GVQW3	0.04	0.13	0.29	0.769	1
PD	IN_LAMP5_RELN	GVQW3	-0.09	0.11	-0.76	0.449	0.988
PD	IN_PVALB	GVQW3	0.01	0.08	0.12	0.907	0.993
PD	IN_PVALB_CHC	GVQW3	0.14	0.14	0.95	0.343	0.902
PD	IN_SST	GVQW3	-0.04	0.09	-0.45	0.65	0.964
PD	IN_VIP	GVQW3	0.03	0.08	0.43	0.669	0.951
PD	Micro	GVQW3	-0.06	0.40	-0.16	0.873	0.99
PD	OPC	GVQW3	0.02	0.10	0.22	0.828	0.992
PD	Oligo	GVQW3	-0.06	0.07	-0.92	0.36	0.793
PD	Astro	GXYLT1	-0.09	0.06	-1.41	0.16	0.746
PD	EN_L2_3_IT	GXYLT1	-0.08	0.06	-1.37	0.172	0.693
PD	EN_L3_5_IT_1	GXYLT1	-0.07	0.10	-0.72	0.473	0.955
PD	EN_L3_5_IT_2	GXYLT1	-0.06	0.06	-1.04	0.296	0.81
PD	EN_L3_5_IT_3	GXYLT1	-0.00	0.08	-0.03	0.98	0.998
PD	EN_L5_6_NP	GXYLT1	-0.00	0.13	-0.01	0.99	0.999
PD	EN_L6B	GXYLT1	0.08	0.16	0.52	0.601	0.999
PD	EN_L6_CT	GXYLT1	-0.06	0.11	-0.53	0.596	0.998
PD	EN_L6_IT_1	GXYLT1	-0.06	0.12	-0.50	0.616	1
PD	EN_L6_IT_2	GXYLT1	0.01	0.18	0.07	0.943	0.999
PD	Endo	GXYLT1	-0.11	0.32	-0.35	0.725	0.967
PD	IN_ADARB2	GXYLT1	-0.03	0.12	-0.28	0.777	0.984
PD	IN_LAMP5_LHX6	GXYLT1	-0.13	0.13	-0.97	0.331	1
PD	IN_LAMP5_RELN	GXYLT1	-0.08	0.11	-0.71	0.477	0.988
PD	IN_PVALB	GXYLT1	-0.13	0.07	-1.84	0.0662	0.8
PD	IN_PVALB_CHC	GXYLT1	-0.05	0.14	-0.32	0.748	0.984
PD	IN_SST	GXYLT1	0.05	0.09	0.54	0.591	0.956
PD	IN_VIP	GXYLT1	-0.02	0.07	-0.29	0.769	0.967
PD	Micro	GXYLT1	-0.12	0.09	-1.37	0.171	0.944
PD	OPC	GXYLT1	-0.10	0.06	-1.51	0.131	0.891
PD	Oligo	GXYLT1	0.03	0.06	0.45	0.654	0.923
PD	PC	GXYLT1	-0.03	0.47	-0.06	0.95	0.997
PD	Astro	GXYLT2	0.11	0.13	0.90	0.37	0.879
PD	EN_L2_3_IT	GXYLT2	0.03	0.13	0.21	0.83	0.966
PD	EN_L3_5_IT_1	GXYLT2	0.13	0.13	1.04	0.3	0.936
PD	EN_L3_5_IT_2	GXYLT2	0.44	0.16	2.68	0.00729	0.317
PD	EN_L3_5_IT_3	GXYLT2	0.40	0.16	2.45	0.0144	0.401
PD	EN_L6B	GXYLT2	0.23	0.20	1.13	0.257	0.999
PD	EN_L6_CT	GXYLT2	0.16	0.25	0.62	0.533	0.998
PD	EN_L6_IT_1	GXYLT2	0.27	0.22	1.20	0.23	1
PD	EN_L6_IT_2	GXYLT2	0.29	0.20	1.41	0.159	0.992
PD	IN_ADARB2	GXYLT2	0.29	0.15	1.93	0.0537	0.881
PD	IN_LAMP5_LHX6	GXYLT2	-0.17	0.20	-0.83	0.405	1
PD	IN_LAMP5_RELN	GXYLT2	-0.10	0.15	-0.63	0.527	0.991
PD	IN_PVALB	GXYLT2	-0.17	0.16	-1.09	0.274	0.923
PD	IN_SST	GXYLT2	-0.08	0.12	-0.66	0.512	0.953
PD	IN_VIP	GXYLT2	-0.05	0.12	-0.37	0.709	0.958
PD	OPC	GXYLT2	-0.17	0.14	-1.24	0.217	0.92
PD	Oligo	GXYLT2	0.09	0.07	1.31	0.191	0.659
PD	VLMC	GXYLT2	0.06	0.23	0.24	0.81	0.983
PD	Astro	GYG1	-0.07	0.09	-0.83	0.406	0.888
PD	EN_L2_3_IT	GYG1	-0.11	0.07	-1.55	0.121	0.643
PD	EN_L3_5_IT_1	GYG1	-0.09	0.15	-0.60	0.548	0.963
PD	EN_L3_5_IT_2	GYG1	0.14	0.11	1.31	0.189	0.745
PD	EN_L3_5_IT_3	GYG1	-0.06	0.10	-0.62	0.533	0.929
PD	EN_L5_6_NP	GYG1	0.22	0.16	1.33	0.182	0.999
PD	EN_L6B	GYG1	-0.02	0.18	-0.13	0.897	0.999
PD	EN_L6_CT	GYG1	-0.17	0.15	-1.12	0.264	0.998
PD	EN_L6_IT_1	GYG1	-0.05	0.16	-0.31	0.757	1
PD	EN_L6_IT_2	GYG1	-0.16	0.22	-0.72	0.472	0.992
PD	IN_ADARB2	GYG1	-0.01	0.13	-0.05	0.962	0.996
PD	IN_LAMP5_LHX6	GYG1	-0.02	0.18	-0.11	0.909	1
PD	IN_LAMP5_RELN	GYG1	-0.09	0.12	-0.80	0.424	0.986
PD	IN_PVALB	GYG1	-0.12	0.10	-1.27	0.204	0.909
PD	IN_SST	GYG1	-0.13	0.12	-1.05	0.296	0.912
PD	IN_VIP	GYG1	-0.17	0.09	-1.93	0.0538	0.683
PD	Micro	GYG1	0.02	0.15	0.14	0.892	0.992
PD	OPC	GYG1	-0.16	0.08	-1.97	0.0488	0.806
PD	Oligo	GYG1	-0.02	0.07	-0.34	0.733	0.944
PD	Astro	GYG2	0.34	0.17	1.96	0.0506	0.583
PD	EN_L2_3_IT	GYG2	-0.15	0.14	-1.04	0.297	0.783
PD	IN_PVALB	GYG2	-0.04	0.19	-0.21	0.831	0.989
PD	IN_SST	GYG2	-0.13	0.19	-0.65	0.518	0.953
PD	IN_VIP	GYG2	-0.09	0.10	-0.85	0.394	0.885
PD	OPC	GYG2	0.02	0.40	0.06	0.951	0.997
PD	Oligo	GYG2	0.33	0.18	1.83	0.0667	0.479
PD	EN_L2_3_IT	GYPB	-0.02	0.19	-0.11	0.916	0.985
PD	EN_L3_5_IT_2	GYPB	-0.06	0.19	-0.32	0.75	0.965
PD	EN_L3_5_IT_3	GYPB	-0.28	0.20	-1.42	0.155	0.735
PD	EN_L6B	GYPB	-1.36	0.78	-1.75	0.0802	0.999
PD	EN_L6_IT_1	GYPB	-0.38	0.54	-0.71	0.476	1
PD	IN_VIP	GYPB	-0.48	0.22	-2.17	0.0298	0.635
PD	Astro	GYPC	0.73	0.46	1.60	0.109	0.681
PD	EN_L2_3_IT	GYPC	-0.14	0.24	-0.61	0.543	0.892
PD	IN_VIP	GYPC	-0.17	0.18	-0.94	0.349	0.877
PD	Micro	GYPC	-0.13	0.15	-0.89	0.376	0.97
PD	OPC	GYPC	0.17	0.12	1.42	0.155	0.901
PD	PC	GYPC	-0.30	0.61	-0.49	0.623	0.997
PD	PVM	GYPC	-0.80	0.83	-0.97	0.334	0.853
PD	VLMC	GYPC	0.11	0.22	0.48	0.633	0.963
PD	Astro	GYPE	-0.45	0.20	-2.23	0.0256	0.504
PD	EN_L2_3_IT	GYPE	-0.07	0.14	-0.49	0.624	0.918
PD	EN_L3_5_IT_1	GYPE	-0.24	0.21	-1.12	0.264	0.921
PD	EN_L3_5_IT_2	GYPE	-0.16	0.17	-0.91	0.365	0.85
PD	EN_L3_5_IT_3	GYPE	-0.27	0.17	-1.60	0.109	0.69
PD	EN_L6B	GYPE	0.32	0.62	0.52	0.606	0.999
PD	EN_L6_CT	GYPE	0.30	0.35	0.85	0.395	0.998
PD	EN_L6_IT_1	GYPE	-0.23	0.23	-0.99	0.324	1
PD	EN_L6_IT_2	GYPE	-0.42	0.58	-0.71	0.476	0.992
PD	IN_LAMP5_LHX6	GYPE	0.07	0.23	0.29	0.776	1
PD	IN_PVALB	GYPE	-0.76	0.47	-1.63	0.103	0.827
PD	IN_VIP	GYPE	-0.56	0.21	-2.65	0.00795	0.509
PD	OPC	GYPE	-0.35	0.17	-2.09	0.0366	0.796
PD	Oligo	GYPE	-0.29	0.17	-1.72	0.0861	0.513
PD	Astro	GYS1	0.11	0.10	1.18	0.239	0.813
PD	EN_L2_3_IT	GYS1	-0.03	0.06	-0.48	0.631	0.922
PD	EN_L3_5_IT_1	GYS1	-0.01	0.10	-0.15	0.884	0.992
PD	EN_L3_5_IT_2	GYS1	-0.10	0.08	-1.22	0.223	0.764
PD	EN_L3_5_IT_3	GYS1	-0.04	0.08	-0.46	0.649	0.948
PD	EN_L5_6_NP	GYS1	-0.27	0.13	-1.98	0.0475	0.999
PD	EN_L6B	GYS1	-0.06	0.16	-0.39	0.694	0.999
PD	EN_L6_CT	GYS1	-0.07	0.13	-0.51	0.612	0.998
PD	EN_L6_IT_1	GYS1	0.03	0.13	0.20	0.838	1
PD	EN_L6_IT_2	GYS1	-0.02	0.13	-0.13	0.896	0.998
PD	IN_ADARB2	GYS1	0.05	0.10	0.51	0.613	0.972
PD	IN_LAMP5_LHX6	GYS1	0.00	0.13	0.04	0.971	1
PD	IN_LAMP5_RELN	GYS1	0.13	0.12	1.13	0.259	0.969
PD	IN_PVALB	GYS1	-0.07	0.07	-1.00	0.317	0.932
PD	IN_PVALB_CHC	GYS1	0.13	0.13	1.03	0.304	0.884
PD	IN_SST	GYS1	-0.07	0.10	-0.69	0.49	0.95
PD	IN_VIP	GYS1	-0.01	0.07	-0.18	0.855	0.98
PD	Micro	GYS1	0.27	0.14	1.96	0.0496	0.924
PD	OPC	GYS1	0.13	0.10	1.37	0.17	0.906
PD	Oligo	GYS1	0.08	0.07	1.19	0.232	0.7
PD	PC	GYS1	0.29	0.65	0.45	0.652	0.997
PD	Astro	GZF1	-0.15	0.12	-1.23	0.217	0.798
PD	EN_L2_3_IT	GZF1	-0.02	0.08	-0.26	0.795	0.958
PD	EN_L3_5_IT_1	GZF1	0.08	0.14	0.53	0.594	0.972
PD	EN_L3_5_IT_2	GZF1	0.03	0.10	0.27	0.784	0.971
PD	EN_L3_5_IT_3	GZF1	0.04	0.11	0.32	0.75	0.971
PD	EN_L5_6_NP	GZF1	0.15	0.57	0.26	0.795	0.999
PD	EN_L6B	GZF1	0.59	0.49	1.20	0.232	0.999
PD	EN_L6_CT	GZF1	-0.41	0.43	-0.96	0.338	0.998
PD	EN_L6_IT_1	GZF1	-0.23	0.18	-1.30	0.195	1
PD	IN_ADARB2	GZF1	-0.03	0.16	-0.21	0.835	0.988
PD	IN_LAMP5_RELN	GZF1	0.07	0.15	0.48	0.628	0.993
PD	IN_PVALB	GZF1	-0.12	0.10	-1.15	0.252	0.918
PD	IN_SST	GZF1	0.03	0.12	0.25	0.803	0.982
PD	IN_VIP	GZF1	-0.02	0.09	-0.27	0.787	0.969
PD	Micro	GZF1	0.09	0.19	0.46	0.645	0.98
PD	OPC	GZF1	-0.00	0.11	-0.00	0.998	1
PD	Oligo	GZF1	0.06	0.07	0.75	0.453	0.84
PD	Astro	H1-0	0.12	0.13	0.90	0.367	0.878
PD	EN_L2_3_IT	H1-0	0.01	0.12	0.12	0.908	0.983
PD	EN_L3_5_IT_1	H1-0	0.22	0.17	1.30	0.194	0.883
PD	EN_L3_5_IT_2	H1-0	0.19	0.13	1.48	0.139	0.708
PD	EN_L3_5_IT_3	H1-0	-0.03	0.14	-0.21	0.83	0.983
PD	EN_L5_6_NP	H1-0	0.05	0.50	0.09	0.927	0.999
PD	EN_L6B	H1-0	-0.93	0.63	-1.47	0.142	0.999
PD	EN_L6_CT	H1-0	0.21	0.49	0.44	0.659	0.998
PD	EN_L6_IT_1	H1-0	0.15	0.35	0.43	0.664	1
PD	IN_ADARB2	H1-0	0.28	0.16	1.71	0.087	0.881
PD	IN_LAMP5_LHX6	H1-0	0.13	0.20	0.68	0.494	1
PD	IN_LAMP5_RELN	H1-0	-0.00	0.13	-0.04	0.972	0.998
PD	IN_PVALB	H1-0	-0.06	0.13	-0.45	0.65	0.977
PD	IN_PVALB_CHC	H1-0	-0.35	0.17	-2.10	0.0358	0.615
PD	IN_SST	H1-0	0.06	0.13	0.45	0.652	0.964
PD	IN_VIP	H1-0	0.14	0.12	1.13	0.259	0.841
PD	Micro	H1-0	-0.32	0.17	-1.92	0.0542	0.924
PD	OPC	H1-0	0.13	0.14	0.90	0.37	0.952
PD	Oligo	H1-0	0.20	0.15	1.35	0.176	0.64
PD	Astro	H1-10	0.14	0.10	1.49	0.136	0.714
PD	EN_L2_3_IT	H1-10	0.07	0.10	0.71	0.48	0.87
PD	EN_L3_5_IT_1	H1-10	0.05	0.14	0.33	0.742	0.984
PD	EN_L3_5_IT_2	H1-10	0.26	0.11	2.33	0.0197	0.429
PD	EN_L3_5_IT_3	H1-10	0.19	0.11	1.71	0.0878	0.663
PD	EN_L5_6_NP	H1-10	-0.10	0.17	-0.59	0.555	0.999
PD	EN_L6B	H1-10	-0.14	0.22	-0.61	0.545	0.999
PD	EN_L6_CT	H1-10	0.12	0.18	0.66	0.506	0.998
PD	EN_L6_IT_1	H1-10	-0.19	0.17	-1.09	0.274	1
PD	EN_L6_IT_2	H1-10	0.03	0.25	0.12	0.902	0.998
PD	Endo	H1-10	-0.02	0.38	-0.05	0.963	0.997
PD	IN_ADARB2	H1-10	0.25	0.15	1.68	0.0939	0.881
PD	IN_LAMP5_LHX6	H1-10	0.17	0.15	1.10	0.272	1
PD	IN_LAMP5_RELN	H1-10	0.22	0.14	1.59	0.111	0.931
PD	IN_PVALB	H1-10	0.17	0.11	1.56	0.12	0.839
PD	IN_PVALB_CHC	H1-10	-0.03	0.16	-0.17	0.864	0.992
PD	IN_SST	H1-10	0.02	0.13	0.14	0.889	0.991
PD	IN_VIP	H1-10	0.20	0.12	1.57	0.116	0.754
PD	Micro	H1-10	-0.23	0.16	-1.49	0.137	0.943
PD	OPC	H1-10	0.13	0.11	1.13	0.257	0.924
PD	Oligo	H1-10	0.16	0.12	1.33	0.183	0.651
PD	PC	H1-10	0.63	0.49	1.29	0.198	0.997
PD	Astro	H1-2	0.12	0.16	0.75	0.455	0.906
PD	EN_L2_3_IT	H1-2	0.48	0.53	0.90	0.368	0.816
PD	Micro	H1-2	-0.30	0.28	-1.05	0.293	0.958
PD	Oligo	H1-2	0.32	0.20	1.57	0.117	0.562
PD	EN_L2_3_IT	H1-3	0.94	0.48	1.97	0.0487	0.529
PD	Micro	H1-3	-0.16	0.34	-0.46	0.642	0.98
PD	PVM	H1-3	0.97	0.52	1.86	0.0633	0.621
PD	EN_L2_3_IT	H1-4	0.17	0.19	0.93	0.354	0.807
PD	IN_VIP	H1-4	0.18	0.22	0.81	0.417	0.892
PD	Micro	H1-4	-0.22	0.26	-0.83	0.407	0.97
PD	Oligo	H1-4	0.11	0.19	0.58	0.563	0.891
PD	Astro	H2AC20	0.47	0.19	2.50	0.0123	0.427
PD	Micro	H2AC20	-0.09	0.26	-0.35	0.723	0.983
PD	Oligo	H2AC20	0.27	0.19	1.42	0.156	0.617
PD	Adaptive	H2AC6	-0.19	0.67	-0.28	0.781	0.976
PD	Astro	H2AC6	0.09	0.14	0.68	0.497	0.919
PD	EN_L2_3_IT	H2AC6	0.31	0.14	2.26	0.024	0.447
PD	EN_L3_5_IT_2	H2AC6	0.26	0.18	1.42	0.156	0.72
PD	EN_L3_5_IT_3	H2AC6	0.21	0.18	1.15	0.252	0.814
PD	EN_L6_IT_1	H2AC6	0.36	0.63	0.57	0.572	1
PD	Endo	H2AC6	0.81	0.65	1.24	0.213	0.797
PD	IN_PVALB	H2AC6	0.27	0.18	1.56	0.118	0.839
PD	IN_VIP	H2AC6	0.67	0.17	3.98	7.02e-05	0.178
PD	Micro	H2AC6	0.09	0.25	0.35	0.727	0.983
PD	OPC	H2AC6	0.27	0.18	1.49	0.136	0.893
PD	Oligo	H2AC6	0.20	0.12	1.70	0.0899	0.519
PD	PVM	H2AC6	1.37	0.41	3.34	0.000837	0.334
PD	Astro	H2AJ	0.10	0.12	0.83	0.407	0.889
PD	EN_L2_3_IT	H2AJ	0.33	0.14	2.27	0.0232	0.444
PD	Endo	H2AJ	0.04	0.38	0.11	0.912	0.993
PD	Micro	H2AJ	-0.25	0.16	-1.54	0.122	0.943
PD	Oligo	H2AJ	-0.09	0.11	-0.77	0.442	0.833
PD	EN_L2_3_IT	H2AW	0.09	0.14	0.67	0.505	0.881
PD	EN_L3_5_IT_2	H2AW	0.14	0.16	0.86	0.391	0.863
PD	EN_L3_5_IT_3	H2AW	0.15	0.15	0.98	0.329	0.858
PD	IN_PVALB	H2AW	-0.08	0.17	-0.47	0.641	0.977
PD	IN_VIP	H2AW	-0.01	0.14	-0.06	0.952	0.996
PD	Oligo	H2AW	-0.15	0.11	-1.32	0.186	0.654
PD	Astro	H2AX	0.25	0.11	2.34	0.0193	0.475
PD	EN_L2_3_IT	H2AX	0.10	0.10	0.93	0.351	0.805
PD	EN_L3_5_IT_2	H2AX	0.02	0.12	0.21	0.833	0.978
PD	EN_L3_5_IT_3	H2AX	0.21	0.14	1.48	0.138	0.721
PD	EN_L6_IT_1	H2AX	-0.03	0.47	-0.06	0.955	1
PD	IN_PVALB	H2AX	0.17	0.14	1.22	0.223	0.915
PD	IN_SST	H2AX	0.04	0.14	0.27	0.784	0.981
PD	IN_VIP	H2AX	0.03	0.12	0.26	0.792	0.97
PD	OPC	H2AX	0.23	0.12	1.95	0.0507	0.81
PD	Oligo	H2AX	0.06	0.09	0.66	0.509	0.866
PD	Astro	H2AZ1	0.08	0.10	0.82	0.412	0.891
PD	EN_L2_3_IT	H2AZ1	-0.00	0.08	-0.00	0.997	0.999
PD	EN_L3_5_IT_1	H2AZ1	0.01	0.10	0.10	0.92	0.994
PD	EN_L3_5_IT_2	H2AZ1	0.03	0.10	0.31	0.756	0.966
PD	EN_L3_5_IT_3	H2AZ1	-0.00	0.08	-0.06	0.956	0.996
PD	EN_L5_6_NP	H2AZ1	0.07	0.15	0.46	0.644	0.999
PD	EN_L6B	H2AZ1	-0.14	0.22	-0.63	0.527	0.999
PD	EN_L6_CT	H2AZ1	-0.12	0.14	-0.85	0.397	0.998
PD	EN_L6_IT_1	H2AZ1	0.11	0.14	0.80	0.423	1
PD	EN_L6_IT_2	H2AZ1	-0.02	0.19	-0.11	0.908	0.999
PD	Endo	H2AZ1	-0.16	0.34	-0.46	0.647	0.957
PD	IN_ADARB2	H2AZ1	0.11	0.13	0.86	0.387	0.953
PD	IN_LAMP5_LHX6	H2AZ1	0.12	0.16	0.77	0.439	1
PD	IN_LAMP5_RELN	H2AZ1	-0.06	0.11	-0.49	0.621	0.993
PD	IN_PVALB	H2AZ1	-0.06	0.10	-0.62	0.535	0.966
PD	IN_PVALB_CHC	H2AZ1	-0.00	0.13	-0.02	0.98	0.998
PD	IN_SST	H2AZ1	-0.07	0.11	-0.62	0.533	0.953
PD	IN_VIP	H2AZ1	0.08	0.10	0.84	0.402	0.887
PD	Micro	H2AZ1	-0.11	0.14	-0.80	0.424	0.97
PD	OPC	H2AZ1	0.13	0.10	1.25	0.21	0.92
PD	Oligo	H2AZ1	0.10	0.06	1.62	0.105	0.546
PD	PC	H2AZ1	-0.17	0.36	-0.48	0.631	0.997
PD	Astro	H2AZ2	0.04	0.05	0.80	0.426	0.896
PD	EN_L2_3_IT	H2AZ2	0.21	0.07	2.96	0.00306	0.267
PD	EN_L3_5_IT_1	H2AZ2	0.16	0.09	1.77	0.0774	0.79
PD	EN_L3_5_IT_2	H2AZ2	0.24	0.09	2.75	0.00594	0.3
PD	EN_L3_5_IT_3	H2AZ2	0.29	0.09	3.04	0.00237	0.225
PD	EN_L5_6_NP	H2AZ2	0.15	0.11	1.33	0.184	0.999
PD	EN_L6B	H2AZ2	0.32	0.15	2.19	0.0283	0.999
PD	EN_L6_CT	H2AZ2	0.01	0.11	0.12	0.905	0.998
PD	EN_L6_IT_1	H2AZ2	0.41	0.11	3.57	0.000357	0.255
PD	EN_L6_IT_2	H2AZ2	0.13	0.15	0.88	0.38	0.992
PD	Endo	H2AZ2	0.00	0.30	0.01	0.995	1
PD	IN_ADARB2	H2AZ2	0.24	0.11	2.08	0.0376	0.881
PD	IN_LAMP5_LHX6	H2AZ2	0.11	0.12	0.87	0.385	1
PD	IN_LAMP5_RELN	H2AZ2	0.03	0.10	0.26	0.797	0.994
PD	IN_PVALB	H2AZ2	0.11	0.08	1.34	0.18	0.891
PD	IN_PVALB_CHC	H2AZ2	-0.14	0.11	-1.24	0.217	0.852
PD	IN_SST	H2AZ2	0.10	0.08	1.28	0.201	0.87
PD	IN_VIP	H2AZ2	0.10	0.08	1.17	0.243	0.835
PD	Micro	H2AZ2	0.02	0.10	0.17	0.864	0.989
PD	OPC	H2AZ2	0.03	0.05	0.53	0.595	0.977
PD	Oligo	H2AZ2	0.12	0.05	2.32	0.0202	0.34
PD	PC	H2AZ2	-0.02	0.34	-0.06	0.956	0.997
PD	Micro	H2BC11	-0.23	0.39	-0.59	0.556	0.977
PD	Oligo	H2BC11	0.24	0.23	1.06	0.29	0.742
PD	EN_L2_3_IT	H2BC15	-0.04	0.17	-0.24	0.809	0.961
PD	EN_L6_IT_1	H2BC15	0.36	0.46	0.77	0.44	1
PD	Oligo	H2BC15	-0.35	0.18	-2.00	0.0457	0.424
PD	Astro	H2BC18	-0.06	0.22	-0.26	0.794	0.976
PD	EN_L2_3_IT	H2BC18	0.03	0.15	0.21	0.831	0.966
PD	EN_L3_5_IT_2	H2BC18	-0.03	0.17	-0.19	0.847	0.98
PD	EN_L3_5_IT_3	H2BC18	0.03	0.46	0.06	0.952	0.995
PD	IN_PVALB	H2BC18	-0.64	0.37	-1.74	0.0822	0.812
PD	Micro	H2BC18	-0.11	0.22	-0.49	0.628	0.98
PD	Oligo	H2BC18	0.36	0.14	2.53	0.0114	0.278
PD	Astro	H2BC21	0.15	0.17	0.85	0.393	0.884
PD	EN_L2_3_IT	H2BC21	0.20	0.19	1.05	0.292	0.782
PD	Micro	H2BC21	0.03	0.30	0.10	0.92	0.995
PD	Oligo	H2BC21	0.20	0.12	1.60	0.109	0.551
PD	Astro	H2BC4	0.07	0.19	0.37	0.708	0.962
PD	Micro	H2BC4	-0.00	0.32	-0.01	0.993	0.999
PD	Oligo	H2BC4	0.26	0.10	2.58	0.00977	0.266
PD	Astro	H2BC5	0.51	0.20	2.51	0.0122	0.427
PD	EN_L2_3_IT	H2BC5	0.03	0.14	0.18	0.855	0.971
PD	EN_L3_5_IT_2	H2BC5	0.01	0.18	0.05	0.963	0.997
PD	EN_L3_5_IT_3	H2BC5	-0.11	0.18	-0.63	0.526	0.927
PD	IN_PVALB	H2BC5	-0.04	0.18	-0.21	0.835	0.989
PD	IN_VIP	H2BC5	0.14	0.19	0.72	0.47	0.903
PD	Micro	H2BC5	-0.10	0.30	-0.34	0.73	0.983
PD	OPC	H2BC5	0.25	0.20	1.23	0.218	0.92
PD	Oligo	H2BC5	0.42	0.16	2.63	0.00849	0.255
PD	PVM	H2BC5	0.91	0.50	1.82	0.0694	0.642
PD	Astro	H2BC6	0.09	0.17	0.54	0.59	0.941
PD	EN_L2_3_IT	H2BC6	-0.04	0.13	-0.29	0.774	0.955
PD	EN_L3_5_IT_1	H2BC6	0.28	0.36	0.77	0.442	0.955
PD	EN_L3_5_IT_2	H2BC6	0.11	0.15	0.74	0.46	0.887
PD	EN_L3_5_IT_3	H2BC6	0.17	0.16	1.03	0.303	0.849
PD	EN_L6_IT_1	H2BC6	0.27	0.36	0.75	0.454	1
PD	IN_PVALB	H2BC6	0.00	0.16	0.02	0.984	0.999
PD	IN_VIP	H2BC6	0.42	0.17	2.53	0.0114	0.53
PD	Micro	H2BC6	-0.03	0.19	-0.17	0.864	0.989
PD	OPC	H2BC6	0.19	0.15	1.28	0.201	0.919
PD	Oligo	H2BC6	0.26	0.12	2.20	0.0281	0.38
PD	Micro	H2BC7	-0.57	0.32	-1.76	0.078	0.939
PD	Micro	H2BC8	-0.44	0.33	-1.32	0.185	0.947
PD	Oligo	H2BC8	0.13	0.18	0.73	0.463	0.843
PD	Micro	H2BC9	-0.20	0.31	-0.65	0.513	0.97
PD	EN_L2_3_IT	H2BU1	0.07	0.12	0.59	0.553	0.896
PD	EN_L3_5_IT_2	H2BU1	0.35	0.33	1.09	0.278	0.803
PD	EN_L3_5_IT_3	H2BU1	0.37	0.30	1.22	0.223	0.799
PD	Astro	H3-2	0.54	0.40	1.36	0.173	0.757
PD	EN_L2_3_IT	H3-2	0.12	0.16	0.74	0.462	0.864
PD	IN_PVALB	H3-2	-0.01	0.32	-0.04	0.969	0.998
PD	Micro	H3-2	-0.20	0.23	-0.87	0.386	0.97
PD	Oligo	H3-2	0.29	0.49	0.60	0.551	0.887
PD	Astro	H3-3A	0.07	0.09	0.81	0.417	0.892
PD	EN_L2_3_IT	H3-3A	-0.10	0.07	-1.48	0.139	0.661
PD	EN_L3_5_IT_1	H3-3A	0.23	0.13	1.81	0.0699	0.784
PD	EN_L3_5_IT_2	H3-3A	0.09	0.10	0.88	0.377	0.856
PD	EN_L3_5_IT_3	H3-3A	-0.02	0.10	-0.20	0.841	0.985
PD	EN_L5_6_NP	H3-3A	0.13	0.53	0.25	0.803	0.999
PD	EN_L6B	H3-3A	0.71	0.55	1.30	0.195	0.999
PD	EN_L6_CT	H3-3A	0.08	0.17	0.45	0.65	0.998
PD	EN_L6_IT_1	H3-3A	-0.26	0.16	-1.68	0.0929	1
PD	Endo	H3-3A	-0.41	0.40	-1.02	0.306	0.852
PD	IN_ADARB2	H3-3A	0.12	0.16	0.74	0.458	0.966
PD	IN_LAMP5_LHX6	H3-3A	0.74	0.48	1.54	0.123	1
PD	IN_LAMP5_RELN	H3-3A	-0.15	0.15	-1.00	0.318	0.973
PD	IN_PVALB	H3-3A	-0.13	0.11	-1.13	0.259	0.918
PD	IN_SST	H3-3A	0.06	0.13	0.44	0.662	0.967
PD	IN_VIP	H3-3A	0.01	0.10	0.12	0.902	0.986
PD	Micro	H3-3A	0.13	0.12	1.06	0.289	0.957
PD	OPC	H3-3A	-0.01	0.09	-0.10	0.919	0.997
PD	Oligo	H3-3A	0.10	0.06	1.61	0.108	0.549
PD	PVM	H3-3A	0.65	0.28	2.32	0.0203	0.521
PD	Adaptive	H3-3B	-0.02	0.53	-0.04	0.967	0.994
PD	Astro	H3-3B	-0.01	0.14	-0.09	0.93	0.993
PD	EN_L2_3_IT	H3-3B	0.14	0.09	1.46	0.145	0.667
PD	EN_L3_5_IT_1	H3-3B	0.16	0.10	1.61	0.107	0.822
PD	EN_L3_5_IT_2	H3-3B	0.16	0.09	1.73	0.0841	0.626
PD	EN_L3_5_IT_3	H3-3B	0.04	0.08	0.48	0.634	0.945
PD	EN_L5_6_NP	H3-3B	0.17	0.15	1.15	0.249	0.999
PD	EN_L6B	H3-3B	-0.06	0.17	-0.33	0.739	0.999
PD	EN_L6_CT	H3-3B	0.05	0.18	0.26	0.797	0.998
PD	EN_L6_IT_1	H3-3B	0.01	0.17	0.09	0.929	1
PD	EN_L6_IT_2	H3-3B	-0.14	0.22	-0.65	0.518	0.992
PD	Endo	H3-3B	-0.10	0.14	-0.70	0.486	0.92
PD	IN_ADARB2	H3-3B	0.13	0.12	1.11	0.266	0.92
PD	IN_LAMP5_LHX6	H3-3B	-0.04	0.16	-0.27	0.791	1
PD	IN_LAMP5_RELN	H3-3B	0.03	0.11	0.30	0.768	0.994
PD	IN_PVALB	H3-3B	-0.09	0.11	-0.81	0.416	0.949
PD	IN_PVALB_CHC	H3-3B	-0.02	0.14	-0.15	0.88	0.992
PD	IN_SST	H3-3B	-0.01	0.13	-0.11	0.913	0.993
PD	IN_VIP	H3-3B	0.04	0.11	0.37	0.708	0.958
PD	Micro	H3-3B	-0.22	0.14	-1.61	0.107	0.943
PD	OPC	H3-3B	0.01	0.08	0.13	0.9	0.996
PD	Oligo	H3-3B	0.05	0.12	0.42	0.672	0.927
PD	PC	H3-3B	-0.22	0.15	-1.46	0.144	0.997
PD	PVM	H3-3B	0.46	0.49	0.94	0.345	0.866
PD	SMC	H3-3B	0.61	0.59	1.04	0.299	0.998
PD	VLMC	H3-3B	-0.05	0.28	-0.18	0.859	0.988
PD	EN_L2_3_IT	H4-16	-0.01	0.12	-0.06	0.953	0.991
PD	EN_L3_5_IT_2	H4-16	-0.57	0.31	-1.85	0.0645	0.586
PD	IN_PVALB	H4-16	0.47	0.47	1.01	0.314	0.932
PD	Oligo	H4-16	0.11	0.14	0.81	0.416	0.823
PD	Astro	H4C3	0.48	0.15	3.19	0.00141	0.209
PD	EN_L2_3_IT	H4C3	0.19	0.16	1.18	0.237	0.748
PD	EN_L3_5_IT_1	H4C3	0.53	0.20	2.58	0.00995	0.523
PD	EN_L3_5_IT_2	H4C3	0.39	0.18	2.18	0.029	0.468
PD	EN_L3_5_IT_3	H4C3	0.43	0.17	2.53	0.0115	0.376
PD	EN_L6_IT_1	H4C3	0.60	0.64	0.94	0.346	1
PD	IN_ADARB2	H4C3	0.44	0.20	2.18	0.0293	0.881
PD	IN_LAMP5_RELN	H4C3	0.33	0.21	1.55	0.122	0.946
PD	IN_PVALB	H4C3	0.32	0.19	1.71	0.0881	0.824
PD	IN_SST	H4C3	0.22	0.21	1.05	0.294	0.911
PD	IN_VIP	H4C3	0.38	0.18	2.09	0.0367	0.658
PD	Micro	H4C3	0.06	0.21	0.29	0.769	0.988
PD	OPC	H4C3	0.21	0.17	1.23	0.218	0.92
PD	Oligo	H4C3	0.20	0.14	1.46	0.145	0.605
PD	EN_L2_3_IT	H4C5	0.07	0.18	0.37	0.708	0.941
PD	Micro	H4C5	-0.16	0.24	-0.66	0.507	0.97
PD	Oligo	H4C5	0.24	0.11	2.10	0.0361	0.397
PD	Astro	H4C8	0.14	0.14	0.99	0.321	0.854
PD	EN_L2_3_IT	H4C8	-0.04	0.17	-0.23	0.82	0.964
PD	Micro	H4C8	0.15	0.67	0.22	0.828	0.989
PD	Oligo	H4C8	0.30	0.14	2.10	0.0361	0.397
PD	Astro	H6PD	0.09	0.08	1.21	0.227	0.806
PD	EN_L2_3_IT	H6PD	-0.04	0.07	-0.53	0.596	0.909
PD	EN_L3_5_IT_1	H6PD	-0.02	0.14	-0.12	0.908	0.992
PD	EN_L3_5_IT_2	H6PD	-0.15	0.09	-1.63	0.103	0.66
PD	EN_L3_5_IT_3	H6PD	0.11	0.10	1.11	0.267	0.826
PD	EN_L5_6_NP	H6PD	-0.15	0.15	-1.04	0.299	0.999
PD	EN_L6B	H6PD	-0.05	0.20	-0.23	0.821	0.999
PD	EN_L6_CT	H6PD	0.18	0.14	1.30	0.195	0.998
PD	EN_L6_IT_1	H6PD	-0.00	0.16	-0.03	0.978	1
PD	EN_L6_IT_2	H6PD	0.25	0.22	1.10	0.271	0.992
PD	Endo	H6PD	0.07	0.47	0.14	0.89	0.993
PD	IN_ADARB2	H6PD	-0.08	0.13	-0.60	0.55	0.972
PD	IN_LAMP5_LHX6	H6PD	-0.19	0.15	-1.21	0.227	1
PD	IN_LAMP5_RELN	H6PD	0.07	0.11	0.65	0.514	0.991
PD	IN_PVALB	H6PD	-0.07	0.10	-0.68	0.495	0.958
PD	IN_PVALB_CHC	H6PD	-0.04	0.16	-0.23	0.821	0.987
PD	IN_SST	H6PD	-0.12	0.12	-1.03	0.304	0.912
PD	IN_VIP	H6PD	0.03	0.09	0.28	0.778	0.968
PD	Micro	H6PD	0.01	0.11	0.07	0.942	0.998
PD	OPC	H6PD	0.03	0.07	0.44	0.663	0.988
PD	Oligo	H6PD	0.09	0.06	1.53	0.125	0.576
PD	Astro	HAAO	0.16	0.14	1.15	0.251	0.819
PD	EN_L2_3_IT	HAAO	-0.18	0.12	-1.53	0.127	0.65
PD	EN_L3_5_IT_1	HAAO	-0.19	0.18	-1.04	0.298	0.935
PD	EN_L3_5_IT_2	HAAO	-0.13	0.14	-0.90	0.37	0.852
PD	EN_L3_5_IT_3	HAAO	-0.34	0.16	-2.21	0.0271	0.468
PD	EN_L6B	HAAO	0.28	0.71	0.40	0.692	0.999
PD	EN_L6_CT	HAAO	0.06	0.46	0.12	0.904	0.998
PD	EN_L6_IT_1	HAAO	-0.36	0.21	-1.75	0.0796	1
PD	EN_L6_IT_2	HAAO	-0.24	0.27	-0.90	0.366	0.992
PD	IN_PVALB	HAAO	-0.28	0.16	-1.72	0.0849	0.815
PD	IN_VIP	HAAO	-0.35	0.16	-2.15	0.0317	0.642
PD	Micro	HAAO	-0.11	0.14	-0.75	0.453	0.97
PD	OPC	HAAO	-0.30	0.13	-2.23	0.0259	0.763
PD	Oligo	HAAO	-0.30	0.14	-2.14	0.032	0.392
PD	EN_L2_3_IT	HABP2	-0.08	0.15	-0.54	0.587	0.907
PD	EN_L3_5_IT_1	HABP2	-0.02	0.47	-0.05	0.96	0.996
PD	EN_L3_5_IT_2	HABP2	0.00	0.20	0.02	0.983	0.998
PD	EN_L3_5_IT_3	HABP2	-0.02	0.17	-0.09	0.927	0.992
PD	Astro	HABP4	0.01	0.06	0.08	0.933	0.994
PD	EN_L2_3_IT	HABP4	0.03	0.05	0.54	0.59	0.907
PD	EN_L3_5_IT_1	HABP4	-0.01	0.07	-0.07	0.943	0.995
PD	EN_L3_5_IT_2	HABP4	0.00	0.07	0.03	0.974	0.998
PD	EN_L3_5_IT_3	HABP4	0.02	0.06	0.35	0.723	0.963
PD	EN_L5_6_NP	HABP4	-0.07	0.09	-0.75	0.454	0.999
PD	EN_L6B	HABP4	0.02	0.11	0.17	0.863	0.999
PD	EN_L6_CT	HABP4	0.01	0.10	0.14	0.888	0.998
PD	EN_L6_IT_1	HABP4	0.10	0.09	1.10	0.272	1
PD	EN_L6_IT_2	HABP4	0.14	0.11	1.33	0.185	0.992
PD	Endo	HABP4	-0.08	0.18	-0.44	0.661	0.957
PD	IN_ADARB2	HABP4	-0.05	0.10	-0.47	0.636	0.972
PD	IN_LAMP5_LHX6	HABP4	0.13	0.14	0.93	0.352	1
PD	IN_LAMP5_RELN	HABP4	0.12	0.10	1.24	0.217	0.962
PD	IN_PVALB	HABP4	0.08	0.07	1.16	0.245	0.918
PD	IN_PVALB_CHC	HABP4	-0.11	0.10	-1.15	0.25	0.858
PD	IN_SST	HABP4	0.02	0.07	0.23	0.819	0.985
PD	IN_VIP	HABP4	0.00	0.06	0.02	0.987	0.999
PD	Micro	HABP4	-0.07	0.14	-0.49	0.627	0.98
PD	OPC	HABP4	0.10	0.08	1.21	0.227	0.922
PD	Oligo	HABP4	0.05	0.06	0.86	0.389	0.81
PD	PC	HABP4	-0.42	0.49	-0.87	0.387	0.997
PD	SMC	HABP4	-0.41	1.09	-0.38	0.707	0.998
PD	VLMC	HABP4	0.41	0.23	1.80	0.0723	0.705
PD	Astro	HACD1	0.25	0.14	1.78	0.0743	0.637
PD	EN_L2_3_IT	HACD1	-0.03	0.07	-0.37	0.711	0.941
PD	EN_L3_5_IT_1	HACD1	-0.29	0.14	-2.04	0.0414	0.726
PD	EN_L3_5_IT_2	HACD1	-0.08	0.11	-0.74	0.459	0.887
PD	EN_L3_5_IT_3	HACD1	-0.17	0.18	-0.97	0.331	0.858
PD	EN_L5_6_NP	HACD1	0.14	0.17	0.81	0.419	0.999
PD	EN_L6B	HACD1	-0.12	0.24	-0.52	0.605	0.999
PD	EN_L6_CT	HACD1	-0.08	0.46	-0.17	0.862	0.998
PD	EN_L6_IT_1	HACD1	0.14	0.18	0.75	0.452	1
PD	EN_L6_IT_2	HACD1	0.31	0.23	1.34	0.179	0.992
PD	IN_ADARB2	HACD1	-0.06	0.16	-0.40	0.688	0.975
PD	IN_LAMP5_LHX6	HACD1	-0.19	0.19	-1.04	0.298	1
PD	IN_PVALB	HACD1	-0.03	0.14	-0.25	0.804	0.987
PD	IN_SST	HACD1	-0.06	0.09	-0.59	0.553	0.953
PD	IN_VIP	HACD1	-0.01	0.08	-0.10	0.921	0.99
PD	OPC	HACD1	-0.33	0.18	-1.82	0.068	0.835
PD	Oligo	HACD1	0.30	0.10	3.04	0.00233	0.167
PD	Astro	HACD2	0.01	0.07	0.20	0.844	0.98
PD	EN_L2_3_IT	HACD2	0.07	0.05	1.47	0.141	0.663
PD	EN_L3_5_IT_1	HACD2	0.01	0.09	0.08	0.936	0.995
PD	EN_L3_5_IT_2	HACD2	-0.03	0.07	-0.49	0.627	0.938
PD	EN_L3_5_IT_3	HACD2	0.02	0.06	0.41	0.683	0.955
PD	EN_L5_6_NP	HACD2	0.16	0.12	1.35	0.178	0.999
PD	EN_L6B	HACD2	0.09	0.12	0.75	0.455	0.999
PD	EN_L6_CT	HACD2	0.01	0.09	0.09	0.929	0.998
PD	EN_L6_IT_1	HACD2	-0.10	0.09	-1.01	0.311	1
PD	EN_L6_IT_2	HACD2	0.01	0.15	0.05	0.957	0.999
PD	Endo	HACD2	-0.41	0.16	-2.60	0.00938	0.336
PD	IN_ADARB2	HACD2	0.03	0.08	0.40	0.687	0.975
PD	IN_LAMP5_LHX6	HACD2	-0.02	0.10	-0.18	0.856	1
PD	IN_LAMP5_RELN	HACD2	-0.07	0.08	-0.84	0.398	0.986
PD	IN_PVALB	HACD2	-0.09	0.06	-1.35	0.178	0.89
PD	IN_PVALB_CHC	HACD2	0.08	0.12	0.64	0.519	0.957
PD	IN_SST	HACD2	0.04	0.07	0.51	0.607	0.959
PD	IN_VIP	HACD2	-0.02	0.05	-0.36	0.717	0.96
PD	Micro	HACD2	0.20	0.11	1.90	0.0571	0.924
PD	OPC	HACD2	0.09	0.06	1.44	0.149	0.899
PD	Oligo	HACD2	0.03	0.05	0.59	0.553	0.887
PD	PC	HACD2	0.44	0.38	1.16	0.247	0.997
PD	Astro	HACD3	-0.08	0.06	-1.21	0.225	0.806
PD	EN_L2_3_IT	HACD3	0.04	0.04	1.18	0.236	0.748
PD	EN_L3_5_IT_1	HACD3	0.03	0.06	0.50	0.616	0.975
PD	EN_L3_5_IT_2	HACD3	0.04	0.05	0.92	0.356	0.844
PD	EN_L3_5_IT_3	HACD3	0.03	0.05	0.59	0.552	0.931
PD	EN_L5_6_NP	HACD3	-0.05	0.08	-0.65	0.515	0.999
PD	EN_L6B	HACD3	0.18	0.10	1.88	0.0595	0.999
PD	EN_L6_CT	HACD3	0.11	0.07	1.52	0.129	0.998
PD	EN_L6_IT_1	HACD3	0.15	0.08	1.87	0.0618	1
PD	EN_L6_IT_2	HACD3	-0.03	0.10	-0.26	0.798	0.997
PD	Endo	HACD3	0.21	0.34	0.62	0.535	0.931
PD	IN_ADARB2	HACD3	0.13	0.06	2.03	0.0427	0.881
PD	IN_LAMP5_LHX6	HACD3	0.06	0.08	0.84	0.399	1
PD	IN_LAMP5_RELN	HACD3	0.01	0.06	0.13	0.897	0.998
PD	IN_PVALB	HACD3	0.09	0.05	2.01	0.044	0.759
PD	IN_PVALB_CHC	HACD3	0.00	0.07	0.03	0.972	0.998
PD	IN_SST	HACD3	0.08	0.06	1.50	0.135	0.851
PD	IN_VIP	HACD3	0.00	0.05	0.07	0.945	0.994
PD	Micro	HACD3	0.10	0.09	1.06	0.291	0.958
PD	OPC	HACD3	-0.02	0.05	-0.53	0.6	0.977
PD	Oligo	HACD3	0.01	0.04	0.30	0.763	0.949
PD	PC	HACD3	0.03	0.48	0.06	0.956	0.997
PD	VLMC	HACD3	-0.06	0.21	-0.28	0.781	0.977
PD	Astro	HACD4	-0.24	0.16	-1.54	0.123	0.699
PD	EN_L2_3_IT	HACD4	-0.11	0.15	-0.72	0.469	0.865
PD	EN_L3_5_IT_1	HACD4	0.06	0.17	0.38	0.706	0.979
PD	EN_L3_5_IT_2	HACD4	-0.03	0.15	-0.17	0.866	0.983
PD	EN_L3_5_IT_3	HACD4	-0.23	0.16	-1.49	0.136	0.718
PD	EN_L5_6_NP	HACD4	0.31	0.20	1.51	0.131	0.999
PD	EN_L6B	HACD4	-0.17	0.26	-0.66	0.507	0.999
PD	EN_L6_CT	HACD4	0.05	0.18	0.28	0.781	0.998
PD	EN_L6_IT_1	HACD4	-0.13	0.20	-0.64	0.52	1
PD	EN_L6_IT_2	HACD4	-0.33	0.29	-1.12	0.263	0.992
PD	IN_PVALB	HACD4	-0.47	0.17	-2.73	0.0063	0.51
PD	IN_SST	HACD4	-0.30	0.19	-1.61	0.107	0.821
PD	IN_VIP	HACD4	-0.48	0.18	-2.69	0.00708	0.491
PD	Micro	HACD4	-0.24	0.14	-1.71	0.0877	0.939
PD	OPC	HACD4	0.09	0.21	0.43	0.667	0.988
PD	Oligo	HACD4	-0.17	0.16	-1.08	0.281	0.737
PD	Astro	HACE1	-0.03	0.05	-0.54	0.592	0.941
PD	EN_L2_3_IT	HACE1	0.10	0.05	2.01	0.0445	0.518
PD	EN_L3_5_IT_1	HACE1	0.08	0.07	1.24	0.215	0.899
PD	EN_L3_5_IT_2	HACE1	0.05	0.06	0.81	0.417	0.871
PD	EN_L3_5_IT_3	HACE1	0.03	0.05	0.48	0.628	0.944
PD	EN_L5_6_NP	HACE1	0.15	0.09	1.70	0.0888	0.999
PD	EN_L6B	HACE1	0.03	0.09	0.31	0.759	0.999
PD	EN_L6_CT	HACE1	-0.02	0.07	-0.30	0.762	0.998
PD	EN_L6_IT_1	HACE1	0.06	0.08	0.68	0.495	1
PD	EN_L6_IT_2	HACE1	0.09	0.09	0.95	0.343	0.992
PD	Endo	HACE1	-0.03	0.18	-0.17	0.868	0.992
PD	IN_ADARB2	HACE1	0.04	0.08	0.46	0.644	0.972
PD	IN_LAMP5_LHX6	HACE1	0.01	0.09	0.06	0.954	1
PD	IN_LAMP5_RELN	HACE1	-0.02	0.07	-0.27	0.783	0.994
PD	IN_PVALB	HACE1	0.02	0.06	0.25	0.805	0.987
PD	IN_PVALB_CHC	HACE1	0.02	0.09	0.23	0.817	0.986
PD	IN_SST	HACE1	0.15	0.07	2.27	0.0234	0.666
PD	IN_VIP	HACE1	-0.01	0.06	-0.24	0.81	0.974
PD	Micro	HACE1	0.13	0.09	1.42	0.156	0.943
PD	OPC	HACE1	0.07	0.05	1.45	0.147	0.899
PD	Oligo	HACE1	0.01	0.05	0.12	0.907	0.98
PD	PC	HACE1	0.03	0.20	0.15	0.883	0.997
PD	PVM	HACE1	0.09	0.27	0.32	0.745	0.957
PD	VLMC	HACE1	0.19	0.21	0.89	0.374	0.897
PD	Astro	HACL1	0.04	0.05	0.92	0.356	0.872
PD	EN_L2_3_IT	HACL1	0.07	0.04	1.61	0.108	0.627
PD	EN_L3_5_IT_1	HACL1	0.07	0.07	1.01	0.313	0.939
PD	EN_L3_5_IT_2	HACL1	0.04	0.06	0.61	0.539	0.912
PD	EN_L3_5_IT_3	HACL1	0.03	0.05	0.62	0.537	0.93
PD	EN_L5_6_NP	HACL1	-0.14	0.10	-1.35	0.177	0.999
PD	EN_L6B	HACL1	0.04	0.11	0.35	0.723	0.999
PD	EN_L6_CT	HACL1	0.12	0.07	1.67	0.0951	0.998
PD	EN_L6_IT_1	HACL1	0.08	0.10	0.83	0.405	1
PD	EN_L6_IT_2	HACL1	-0.09	0.13	-0.69	0.491	0.992
PD	Endo	HACL1	0.61	0.34	1.81	0.0705	0.62
PD	IN_ADARB2	HACL1	0.04	0.08	0.48	0.634	0.972
PD	IN_LAMP5_LHX6	HACL1	-0.02	0.09	-0.23	0.818	1
PD	IN_LAMP5_RELN	HACL1	0.03	0.08	0.39	0.697	0.994
PD	IN_PVALB	HACL1	0.07	0.06	1.17	0.24	0.918
PD	IN_PVALB_CHC	HACL1	0.05	0.10	0.51	0.609	0.973
PD	IN_SST	HACL1	0.06	0.06	0.92	0.358	0.922
PD	IN_VIP	HACL1	0.05	0.05	0.92	0.358	0.879
PD	Micro	HACL1	-0.07	0.11	-0.68	0.499	0.97
PD	OPC	HACL1	-0.03	0.05	-0.58	0.562	0.974
PD	Oligo	HACL1	0.04	0.05	0.95	0.342	0.781
PD	PC	HACL1	-0.36	0.51	-0.71	0.476	0.997
PD	VLMC	HACL1	-0.00	0.23	-0.01	0.993	1
PD	Astro	HADH	-0.03	0.06	-0.48	0.633	0.948
PD	EN_L2_3_IT	HADH	-0.03	0.04	-0.78	0.434	0.85
PD	EN_L3_5_IT_1	HADH	-0.10	0.08	-1.21	0.228	0.906
PD	EN_L3_5_IT_2	HADH	0.04	0.06	0.61	0.54	0.912
PD	EN_L3_5_IT_3	HADH	-0.07	0.07	-1.07	0.284	0.838
PD	EN_L5_6_NP	HADH	-0.03	0.12	-0.26	0.793	0.999
PD	EN_L6B	HADH	-0.13	0.15	-0.87	0.384	0.999
PD	EN_L6_CT	HADH	-0.06	0.11	-0.57	0.569	0.998
PD	EN_L6_IT_1	HADH	0.14	0.12	1.11	0.267	1
PD	EN_L6_IT_2	HADH	-0.08	0.18	-0.46	0.643	0.993
PD	IN_ADARB2	HADH	-0.07	0.10	-0.68	0.498	0.967
PD	IN_LAMP5_LHX6	HADH	0.01	0.13	0.04	0.967	1
PD	IN_LAMP5_RELN	HADH	0.01	0.11	0.11	0.909	0.998
PD	IN_PVALB	HADH	0.02	0.06	0.25	0.803	0.987
PD	IN_PVALB_CHC	HADH	-0.04	0.11	-0.38	0.704	0.977
PD	IN_SST	HADH	0.11	0.08	1.29	0.196	0.87
PD	IN_VIP	HADH	0.06	0.06	1.07	0.287	0.853
PD	Micro	HADH	-0.01	0.13	-0.11	0.915	0.994
PD	OPC	HADH	-0.01	0.07	-0.18	0.86	0.995
PD	Oligo	HADH	0.06	0.06	1.01	0.315	0.761
PD	Astro	HADHA	-0.09	0.05	-1.76	0.0781	0.638
PD	EN_L2_3_IT	HADHA	-0.03	0.05	-0.56	0.577	0.904
PD	EN_L3_5_IT_1	HADHA	-0.18	0.09	-2.03	0.0425	0.729
PD	EN_L3_5_IT_2	HADHA	-0.02	0.07	-0.29	0.769	0.968
PD	EN_L3_5_IT_3	HADHA	-0.05	0.07	-0.69	0.491	0.915
PD	EN_L5_6_NP	HADHA	0.05	0.11	0.40	0.69	0.999
PD	EN_L6B	HADHA	0.14	0.13	1.11	0.267	0.999
PD	EN_L6_CT	HADHA	-0.02	0.11	-0.22	0.829	0.998
PD	EN_L6_IT_1	HADHA	-0.02	0.11	-0.22	0.83	1
PD	EN_L6_IT_2	HADHA	0.15	0.15	0.98	0.33	0.992
PD	Endo	HADHA	-0.22	0.32	-0.68	0.493	0.922
PD	IN_ADARB2	HADHA	-0.06	0.11	-0.53	0.598	0.972
PD	IN_LAMP5_LHX6	HADHA	0.04	0.11	0.35	0.728	1
PD	IN_LAMP5_RELN	HADHA	0.10	0.10	1.08	0.282	0.969
PD	IN_PVALB	HADHA	-0.01	0.06	-0.23	0.816	0.988
PD	IN_PVALB_CHC	HADHA	0.04	0.11	0.33	0.738	0.983
PD	IN_SST	HADHA	-0.01	0.07	-0.09	0.926	0.994
PD	IN_VIP	HADHA	-0.08	0.06	-1.50	0.134	0.766
PD	Micro	HADHA	-0.00	0.07	-0.05	0.958	0.998
PD	OPC	HADHA	0.01	0.05	0.16	0.873	0.995
PD	Oligo	HADHA	0.02	0.04	0.57	0.566	0.892
PD	PC	HADHA	0.25	0.17	1.49	0.136	0.997
PD	PVM	HADHA	-0.35	0.75	-0.47	0.637	0.947
PD	VLMC	HADHA	0.00	0.20	0.02	0.985	1
PD	Astro	HADHB	-0.01	0.05	-0.13	0.893	0.986
PD	EN_L2_3_IT	HADHB	-0.05	0.05	-1.08	0.279	0.773
PD	EN_L3_5_IT_1	HADHB	-0.14	0.10	-1.42	0.156	0.868
PD	EN_L3_5_IT_2	HADHB	-0.06	0.07	-0.82	0.413	0.87
PD	EN_L3_5_IT_3	HADHB	0.02	0.07	0.26	0.797	0.979
PD	EN_L5_6_NP	HADHB	0.02	0.11	0.20	0.84	0.999
PD	EN_L6B	HADHB	0.09	0.12	0.79	0.432	0.999
PD	EN_L6_CT	HADHB	-0.16	0.09	-1.66	0.097	0.998
PD	EN_L6_IT_1	HADHB	0.14	0.11	1.30	0.194	1
PD	EN_L6_IT_2	HADHB	-0.03	0.14	-0.21	0.835	0.997
PD	Endo	HADHB	0.14	0.16	0.86	0.39	0.892
PD	IN_ADARB2	HADHB	-0.08	0.11	-0.68	0.497	0.967
PD	IN_LAMP5_LHX6	HADHB	0.14	0.11	1.34	0.18	1
PD	IN_LAMP5_RELN	HADHB	0.03	0.08	0.37	0.711	0.994
PD	IN_PVALB	HADHB	0.01	0.06	0.25	0.806	0.987
PD	IN_PVALB_CHC	HADHB	-0.00	0.11	-0.01	0.995	0.999
PD	IN_SST	HADHB	0.01	0.08	0.15	0.879	0.991
PD	IN_VIP	HADHB	0.06	0.06	0.92	0.357	0.879
PD	Micro	HADHB	0.07	0.07	0.97	0.332	0.964
PD	OPC	HADHB	0.07	0.06	1.24	0.215	0.92
PD	Oligo	HADHB	0.05	0.04	1.15	0.25	0.714
PD	PC	HADHB	0.47	0.46	1.03	0.304	0.997
PD	PVM	HADHB	0.04	0.24	0.16	0.869	0.975
PD	VLMC	HADHB	0.03	0.20	0.14	0.892	0.989
PD	Astro	HAGH	0.02	0.07	0.28	0.778	0.973
PD	EN_L2_3_IT	HAGH	-0.01	0.06	-0.18	0.859	0.971
PD	EN_L3_5_IT_1	HAGH	0.07	0.08	0.90	0.368	0.949
PD	EN_L3_5_IT_2	HAGH	0.02	0.07	0.26	0.797	0.974
PD	EN_L3_5_IT_3	HAGH	0.08	0.07	1.16	0.245	0.811
PD	EN_L5_6_NP	HAGH	-0.18	0.11	-1.69	0.0915	0.999
PD	EN_L6B	HAGH	0.07	0.12	0.54	0.591	0.999
PD	EN_L6_CT	HAGH	0.03	0.11	0.33	0.74	0.998
PD	EN_L6_IT_1	HAGH	0.04	0.11	0.41	0.685	1
PD	EN_L6_IT_2	HAGH	0.20	0.12	1.58	0.114	0.985
PD	Endo	HAGH	0.24	0.34	0.70	0.486	0.92
PD	IN_ADARB2	HAGH	-0.02	0.08	-0.31	0.757	0.982
PD	IN_LAMP5_LHX6	HAGH	0.09	0.09	1.02	0.309	1
PD	IN_LAMP5_RELN	HAGH	0.04	0.09	0.45	0.656	0.993
PD	IN_PVALB	HAGH	0.06	0.06	0.91	0.362	0.938
PD	IN_PVALB_CHC	HAGH	0.10	0.10	1.07	0.284	0.872
PD	IN_SST	HAGH	0.06	0.08	0.71	0.48	0.95
PD	IN_VIP	HAGH	0.02	0.06	0.30	0.764	0.966
PD	Micro	HAGH	-0.05	0.12	-0.41	0.68	0.983
PD	OPC	HAGH	0.02	0.08	0.28	0.776	0.991
PD	Oligo	HAGH	-0.01	0.06	-0.20	0.838	0.968
PD	PC	HAGH	0.13	0.45	0.29	0.769	0.997
PD	Astro	HAGHL	0.10	0.09	1.15	0.249	0.819
PD	EN_L2_3_IT	HAGHL	-0.27	0.11	-2.56	0.0106	0.361
PD	EN_L3_5_IT_1	HAGHL	-0.28	0.12	-2.25	0.0244	0.669
PD	EN_L3_5_IT_2	HAGHL	-0.20	0.09	-2.09	0.0367	0.501
PD	EN_L3_5_IT_3	HAGHL	-0.20	0.10	-1.99	0.0461	0.559
PD	EN_L5_6_NP	HAGHL	-0.73	0.44	-1.67	0.0952	0.999
PD	EN_L6B	HAGHL	0.25	0.55	0.46	0.645	0.999
PD	EN_L6_CT	HAGHL	-0.13	0.18	-0.69	0.49	0.998
PD	EN_L6_IT_1	HAGHL	0.10	0.14	0.70	0.484	1
PD	EN_L6_IT_2	HAGHL	-0.20	0.21	-0.98	0.327	0.992
PD	IN_ADARB2	HAGHL	-0.04	0.17	-0.25	0.806	0.986
PD	IN_LAMP5_LHX6	HAGHL	-0.12	0.19	-0.64	0.521	1
PD	IN_LAMP5_RELN	HAGHL	0.01	0.14	0.04	0.97	0.998
PD	IN_PVALB	HAGHL	0.10	0.10	1.06	0.29	0.924
PD	IN_PVALB_CHC	HAGHL	-0.14	0.17	-0.84	0.399	0.92
PD	IN_SST	HAGHL	-0.16	0.13	-1.26	0.206	0.871
PD	IN_VIP	HAGHL	-0.08	0.11	-0.78	0.436	0.898
PD	Micro	HAGHL	0.20	0.17	1.18	0.237	0.952
PD	OPC	HAGHL	0.01	0.10	0.07	0.942	0.997
PD	Oligo	HAGHL	-0.02	0.11	-0.21	0.831	0.965
PD	Micro	HAMP	0.20	0.43	0.48	0.634	0.98
PD	Oligo	HAMP	-0.05	0.22	-0.23	0.816	0.963
PD	EN_L2_3_IT	HAO2	-0.39	0.22	-1.77	0.0767	0.583
PD	Astro	HAP1	0.22	0.19	1.16	0.248	0.819
PD	EN_L2_3_IT	HAP1	-0.17	0.15	-1.15	0.25	0.752
PD	EN_L3_5_IT_2	HAP1	0.23	0.18	1.27	0.203	0.759
PD	EN_L3_5_IT_3	HAP1	0.19	0.18	1.05	0.293	0.843
PD	IN_ADARB2	HAP1	0.02	0.17	0.12	0.901	0.991
PD	IN_PVALB	HAP1	-0.25	0.18	-1.38	0.168	0.886
PD	IN_SST	HAP1	0.19	0.19	1.02	0.307	0.915
PD	IN_VIP	HAP1	-0.22	0.12	-1.75	0.0796	0.71
PD	OPC	HAP1	0.03	0.18	0.16	0.871	0.995
PD	Oligo	HAP1	0.20	0.13	1.48	0.139	0.596
PD	IN_ADARB2	HAPLN1	0.01	0.15	0.09	0.932	0.994
PD	IN_LAMP5_LHX6	HAPLN1	0.14	0.11	1.31	0.189	1
PD	IN_LAMP5_RELN	HAPLN1	-0.02	0.09	-0.25	0.8	0.995
PD	IN_PVALB	HAPLN1	-0.06	0.11	-0.52	0.602	0.974
PD	IN_PVALB_CHC	HAPLN1	-0.14	0.49	-0.29	0.77	0.984
PD	IN_VIP	HAPLN1	-0.33	0.16	-2.09	0.0363	0.658
PD	OPC	HAPLN1	0.03	0.18	0.18	0.858	0.995
PD	Oligo	HAPLN1	0.14	0.17	0.83	0.406	0.817
PD	Astro	HAPLN2	0.05	0.13	0.43	0.666	0.957
PD	EN_L2_3_IT	HAPLN2	-0.02	0.08	-0.21	0.831	0.966
PD	EN_L3_5_IT_1	HAPLN2	0.10	0.16	0.61	0.542	0.962
PD	EN_L3_5_IT_2	HAPLN2	0.11	0.10	1.15	0.249	0.783
PD	EN_L3_5_IT_3	HAPLN2	0.11	0.12	0.90	0.366	0.871
PD	EN_L5_6_NP	HAPLN2	-0.12	0.17	-0.72	0.473	0.999
PD	EN_L6B	HAPLN2	0.01	0.49	0.03	0.977	0.999
PD	EN_L6_CT	HAPLN2	-0.28	0.44	-0.65	0.514	0.998
PD	EN_L6_IT_1	HAPLN2	-0.24	0.16	-1.47	0.142	1
PD	EN_L6_IT_2	HAPLN2	0.64	0.51	1.25	0.21	0.992
PD	IN_ADARB2	HAPLN2	0.14	0.14	0.95	0.343	0.947
PD	IN_LAMP5_LHX6	HAPLN2	0.47	0.46	1.01	0.311	1
PD	IN_LAMP5_RELN	HAPLN2	-0.05	0.14	-0.37	0.711	0.994
PD	IN_PVALB	HAPLN2	-0.06	0.11	-0.53	0.599	0.974
PD	IN_SST	HAPLN2	-0.17	0.13	-1.28	0.2	0.87
PD	IN_VIP	HAPLN2	0.04	0.11	0.34	0.736	0.964
PD	Micro	HAPLN2	0.43	0.19	2.26	0.0237	0.924
PD	OPC	HAPLN2	0.06	0.10	0.61	0.544	0.973
PD	Oligo	HAPLN2	0.00	0.11	0.03	0.974	0.995
PD	Astro	HAPLN3	0.07	0.19	0.35	0.725	0.964
PD	EN_L2_3_IT	HAPLN3	-0.39	0.21	-1.85	0.0648	0.559
PD	Astro	HARBI1	0.01	0.12	0.09	0.925	0.992
PD	EN_L2_3_IT	HARBI1	0.05	0.12	0.41	0.685	0.935
PD	EN_L3_5_IT_2	HARBI1	-0.18	0.18	-0.99	0.324	0.826
PD	EN_L3_5_IT_3	HARBI1	-0.07	0.16	-0.45	0.651	0.949
PD	EN_L6_IT_1	HARBI1	-0.38	0.41	-0.92	0.357	1
PD	IN_PVALB	HARBI1	0.02	0.16	0.13	0.896	0.993
PD	Oligo	HARBI1	-0.01	0.07	-0.20	0.842	0.969
PD	Astro	HARS1	-0.02	0.05	-0.44	0.657	0.955
PD	EN_L2_3_IT	HARS1	-0.02	0.04	-0.54	0.591	0.907
PD	EN_L3_5_IT_1	HARS1	0.01	0.08	0.11	0.91	0.992
PD	EN_L3_5_IT_2	HARS1	0.07	0.06	1.20	0.231	0.767
PD	EN_L3_5_IT_3	HARS1	0.02	0.06	0.42	0.676	0.954
PD	EN_L5_6_NP	HARS1	-0.07	0.10	-0.74	0.459	0.999
PD	EN_L6B	HARS1	0.08	0.12	0.64	0.519	0.999
PD	EN_L6_CT	HARS1	0.04	0.10	0.38	0.703	0.998
PD	EN_L6_IT_1	HARS1	0.06	0.10	0.63	0.53	1
PD	EN_L6_IT_2	HARS1	0.12	0.13	0.95	0.344	0.992
PD	Endo	HARS1	-0.74	0.34	-2.21	0.027	0.473
PD	IN_ADARB2	HARS1	0.03	0.09	0.29	0.772	0.984
PD	IN_LAMP5_LHX6	HARS1	-0.04	0.10	-0.45	0.654	1
PD	IN_LAMP5_RELN	HARS1	0.09	0.09	1.05	0.294	0.969
PD	IN_PVALB	HARS1	-0.00	0.06	-0.02	0.986	0.999
PD	IN_PVALB_CHC	HARS1	0.14	0.11	1.24	0.215	0.852
PD	IN_SST	HARS1	-0.01	0.07	-0.12	0.903	0.992
PD	IN_VIP	HARS1	0.03	0.06	0.52	0.6	0.933
PD	Micro	HARS1	0.20	0.11	1.82	0.0692	0.931
PD	OPC	HARS1	0.05	0.06	0.85	0.393	0.953
PD	Oligo	HARS1	0.02	0.04	0.47	0.64	0.918
PD	PC	HARS1	-0.24	0.42	-0.56	0.573	0.997
PD	Astro	HARS2	0.03	0.09	0.28	0.78	0.974
PD	EN_L2_3_IT	HARS2	-0.10	0.09	-1.18	0.238	0.748
PD	EN_L3_5_IT_1	HARS2	-0.05	0.15	-0.32	0.751	0.984
PD	EN_L3_5_IT_2	HARS2	0.06	0.11	0.51	0.611	0.933
PD	EN_L3_5_IT_3	HARS2	0.01	0.13	0.04	0.965	0.997
PD	EN_L6B	HARS2	-0.11	0.52	-0.20	0.841	0.999
PD	EN_L6_CT	HARS2	0.55	0.52	1.05	0.294	0.998
PD	EN_L6_IT_1	HARS2	-0.01	0.17	-0.05	0.957	1
PD	IN_PVALB	HARS2	-0.02	0.12	-0.17	0.862	0.991
PD	IN_SST	HARS2	-0.08	0.14	-0.57	0.572	0.953
PD	IN_VIP	HARS2	-0.02	0.14	-0.18	0.856	0.98
PD	Micro	HARS2	0.15	0.15	0.97	0.332	0.964
PD	OPC	HARS2	0.03	0.12	0.26	0.797	0.992
PD	Oligo	HARS2	-0.12	0.07	-1.60	0.111	0.552
PD	EN_L2_3_IT	HAS1	-0.26	0.15	-1.75	0.0805	0.59
PD	EN_L3_5_IT_2	HAS1	-0.52	0.15	-3.40	0.000684	0.108
PD	EN_L3_5_IT_3	HAS1	-0.06	0.17	-0.33	0.744	0.969
PD	OPC	HAS2	0.02	0.11	0.14	0.889	0.995
PD	EN_L2_3_IT	HAS3	-0.02	0.15	-0.12	0.904	0.983
PD	IN_PVALB	HAS3	-0.04	0.28	-0.14	0.891	0.993
PD	Oligo	HAS3	-0.11	0.14	-0.77	0.439	0.832
PD	Astro	HAT1	0.03	0.06	0.52	0.604	0.944
PD	EN_L2_3_IT	HAT1	-0.11	0.07	-1.55	0.121	0.644
PD	EN_L3_5_IT_1	HAT1	0.03	0.08	0.41	0.68	0.978
PD	EN_L3_5_IT_2	HAT1	-0.09	0.08	-1.12	0.262	0.793
PD	EN_L3_5_IT_3	HAT1	-0.21	0.08	-2.46	0.0139	0.397
PD	EN_L5_6_NP	HAT1	-0.13	0.13	-1.06	0.29	0.999
PD	EN_L6B	HAT1	0.08	0.16	0.50	0.618	0.999
PD	EN_L6_CT	HAT1	0.12	0.13	0.93	0.355	0.998
PD	EN_L6_IT_1	HAT1	-0.16	0.11	-1.48	0.139	1
PD	EN_L6_IT_2	HAT1	-0.16	0.14	-1.17	0.241	0.992
PD	Endo	HAT1	-0.02	0.42	-0.05	0.963	0.997
PD	IN_ADARB2	HAT1	-0.13	0.11	-1.27	0.202	0.905
PD	IN_LAMP5_LHX6	HAT1	-0.28	0.13	-2.21	0.0268	1
PD	IN_LAMP5_RELN	HAT1	-0.11	0.08	-1.35	0.178	0.95
PD	IN_PVALB	HAT1	-0.11	0.08	-1.38	0.167	0.885
PD	IN_PVALB_CHC	HAT1	-0.04	0.13	-0.31	0.756	0.984
PD	IN_SST	HAT1	-0.07	0.09	-0.73	0.466	0.946
PD	IN_VIP	HAT1	-0.20	0.09	-2.12	0.0341	0.651
PD	Micro	HAT1	-0.02	0.10	-0.22	0.824	0.989
PD	OPC	HAT1	0.00	0.06	0.04	0.968	0.998
PD	Oligo	HAT1	0.00	0.04	0.12	0.902	0.979
PD	PC	HAT1	0.31	0.42	0.73	0.465	0.997
PD	Astro	HAUS1	0.07	0.09	0.75	0.451	0.904
PD	EN_L2_3_IT	HAUS1	0.03	0.08	0.32	0.75	0.949
PD	EN_L3_5_IT_1	HAUS1	0.10	0.13	0.77	0.439	0.955
PD	EN_L3_5_IT_2	HAUS1	-0.04	0.10	-0.44	0.658	0.942
PD	EN_L3_5_IT_3	HAUS1	0.07	0.11	0.67	0.5	0.915
PD	EN_L5_6_NP	HAUS1	-0.08	0.67	-0.12	0.905	0.999
PD	EN_L6B	HAUS1	0.02	0.22	0.10	0.922	0.999
PD	EN_L6_CT	HAUS1	0.33	0.16	2.02	0.043	0.97
PD	EN_L6_IT_1	HAUS1	-0.08	0.17	-0.46	0.644	1
PD	EN_L6_IT_2	HAUS1	-0.44	0.48	-0.91	0.362	0.992
PD	IN_ADARB2	HAUS1	0.13	0.15	0.88	0.382	0.953
PD	IN_LAMP5_LHX6	HAUS1	0.24	0.19	1.24	0.217	1
PD	IN_LAMP5_RELN	HAUS1	0.08	0.15	0.55	0.58	0.991
PD	IN_PVALB	HAUS1	0.01	0.10	0.11	0.914	0.995
PD	IN_SST	HAUS1	-0.06	0.12	-0.51	0.613	0.961
PD	IN_VIP	HAUS1	0.01	0.10	0.11	0.914	0.988
PD	Micro	HAUS1	0.06	0.14	0.42	0.671	0.983
PD	OPC	HAUS1	-0.06	0.09	-0.65	0.518	0.968
PD	Oligo	HAUS1	0.17	0.07	2.33	0.0197	0.339
PD	Astro	HAUS2	0.12	0.07	1.65	0.0991	0.664
PD	EN_L2_3_IT	HAUS2	0.01	0.06	0.17	0.863	0.972
PD	EN_L3_5_IT_1	HAUS2	0.02	0.12	0.14	0.892	0.992
PD	EN_L3_5_IT_2	HAUS2	-0.07	0.08	-0.82	0.412	0.87
PD	EN_L3_5_IT_3	HAUS2	0.05	0.08	0.66	0.509	0.919
PD	EN_L5_6_NP	HAUS2	-0.09	0.15	-0.58	0.56	0.999
PD	EN_L6B	HAUS2	-0.19	0.18	-1.07	0.287	0.999
PD	EN_L6_CT	HAUS2	-0.01	0.13	-0.04	0.966	0.999
PD	EN_L6_IT_1	HAUS2	-0.01	0.14	-0.04	0.967	1
PD	EN_L6_IT_2	HAUS2	0.19	0.20	0.95	0.34	0.992
PD	IN_ADARB2	HAUS2	0.14	0.14	0.98	0.327	0.942
PD	IN_LAMP5_LHX6	HAUS2	0.05	0.17	0.28	0.783	1
PD	IN_LAMP5_RELN	HAUS2	-0.05	0.13	-0.42	0.676	0.994
PD	IN_PVALB	HAUS2	-0.08	0.09	-0.82	0.41	0.949
PD	IN_SST	HAUS2	-0.19	0.11	-1.77	0.077	0.802
PD	IN_VIP	HAUS2	-0.09	0.09	-0.97	0.33	0.869
PD	Micro	HAUS2	-0.02	0.14	-0.17	0.864	0.989
PD	OPC	HAUS2	-0.02	0.08	-0.28	0.776	0.991
PD	Oligo	HAUS2	-0.01	0.06	-0.25	0.8	0.959
PD	Astro	HAUS5	0.09	0.09	1.07	0.283	0.832
PD	EN_L2_3_IT	HAUS5	0.04	0.11	0.42	0.677	0.933
PD	EN_L3_5_IT_1	HAUS5	-0.11	0.16	-0.71	0.476	0.956
PD	EN_L3_5_IT_2	HAUS5	-0.06	0.10	-0.57	0.57	0.921
PD	EN_L3_5_IT_3	HAUS5	0.22	0.11	1.94	0.052	0.581
PD	EN_L5_6_NP	HAUS5	0.30	0.47	0.63	0.529	0.999
PD	EN_L6B	HAUS5	1.35	0.56	2.39	0.0168	0.978
PD	EN_L6_CT	HAUS5	0.47	0.41	1.13	0.258	0.998
PD	EN_L6_IT_1	HAUS5	0.96	0.49	1.97	0.0487	1
PD	IN_ADARB2	HAUS5	0.10	0.16	0.63	0.53	0.968
PD	IN_LAMP5_RELN	HAUS5	-0.02	0.16	-0.14	0.885	0.998
PD	IN_PVALB	HAUS5	-0.02	0.13	-0.14	0.885	0.993
PD	IN_SST	HAUS5	0.11	0.14	0.77	0.443	0.94
PD	IN_VIP	HAUS5	-0.04	0.13	-0.28	0.776	0.968
PD	Micro	HAUS5	-0.05	0.15	-0.30	0.764	0.987
PD	OPC	HAUS5	0.07	0.11	0.66	0.509	0.968
PD	Oligo	HAUS5	0.07	0.07	1.03	0.305	0.754
PD	Astro	HAUS6	-0.07	0.07	-0.97	0.33	0.858
PD	EN_L2_3_IT	HAUS6	0.08	0.06	1.38	0.167	0.688
PD	EN_L3_5_IT_1	HAUS6	0.11	0.11	1.01	0.311	0.939
PD	EN_L3_5_IT_2	HAUS6	0.14	0.08	1.72	0.0858	0.629
PD	EN_L3_5_IT_3	HAUS6	0.10	0.08	1.18	0.236	0.804
PD	EN_L5_6_NP	HAUS6	0.04	0.15	0.30	0.764	0.999
PD	EN_L6B	HAUS6	0.10	0.17	0.58	0.56	0.999
PD	EN_L6_CT	HAUS6	0.05	0.14	0.37	0.715	0.998
PD	EN_L6_IT_1	HAUS6	-0.05	0.15	-0.35	0.723	1
PD	EN_L6_IT_2	HAUS6	0.07	0.19	0.37	0.708	0.997
PD	Endo	HAUS6	-0.14	0.33	-0.41	0.68	0.958
PD	IN_ADARB2	HAUS6	0.05	0.12	0.41	0.685	0.975
PD	IN_LAMP5_LHX6	HAUS6	0.13	0.15	0.92	0.359	1
PD	IN_LAMP5_RELN	HAUS6	-0.03	0.11	-0.23	0.821	0.996
PD	IN_PVALB	HAUS6	0.15	0.09	1.74	0.0821	0.812
PD	IN_PVALB_CHC	HAUS6	-0.20	0.15	-1.34	0.179	0.819
PD	IN_SST	HAUS6	0.10	0.10	0.97	0.331	0.915
PD	IN_VIP	HAUS6	0.12	0.08	1.60	0.11	0.748
PD	Micro	HAUS6	-0.03	0.11	-0.26	0.793	0.989
PD	OPC	HAUS6	0.02	0.07	0.32	0.746	0.991
PD	Oligo	HAUS6	0.03	0.04	0.64	0.525	0.874
PD	Astro	HAUS7	0.27	0.21	1.27	0.204	0.789
PD	Astro	HAUS8	0.15	0.13	1.13	0.259	0.824
PD	EN_L2_3_IT	HAUS8	0.03	0.11	0.25	0.804	0.96
PD	EN_L3_5_IT_2	HAUS8	0.18	0.16	1.17	0.243	0.777
PD	EN_L3_5_IT_3	HAUS8	-0.09	0.15	-0.62	0.533	0.929
PD	EN_L6_IT_1	HAUS8	0.70	0.52	1.35	0.176	1
PD	IN_PVALB	HAUS8	0.20	0.17	1.18	0.238	0.917
PD	IN_SST	HAUS8	0.23	0.16	1.45	0.147	0.859
PD	IN_VIP	HAUS8	0.17	0.14	1.17	0.241	0.835
PD	Micro	HAUS8	-0.04	0.17	-0.23	0.821	0.989
PD	OPC	HAUS8	-0.01	0.16	-0.06	0.95	0.997
PD	Oligo	HAUS8	0.12	0.10	1.18	0.237	0.704
PD	EN_L2_3_IT	HAVCR1	0.27	0.20	1.37	0.171	0.693
PD	Micro	HAVCR1	-0.09	0.21	-0.43	0.666	0.982
PD	Oligo	HAVCR1	-0.01	0.18	-0.04	0.965	0.993
PD	Astro	HAVCR2	0.09	0.11	0.88	0.381	0.882
PD	EN_L2_3_IT	HAVCR2	0.01	0.08	0.11	0.914	0.985
PD	EN_L3_5_IT_1	HAVCR2	0.10	0.12	0.85	0.397	0.954
PD	EN_L3_5_IT_2	HAVCR2	0.25	0.10	2.50	0.0123	0.382
PD	EN_L3_5_IT_3	HAVCR2	0.22	0.10	2.26	0.0236	0.452
PD	EN_L5_6_NP	HAVCR2	0.01	0.17	0.05	0.963	0.999
PD	EN_L6B	HAVCR2	0.09	0.17	0.55	0.584	0.999
PD	EN_L6_CT	HAVCR2	-0.02	0.15	-0.16	0.87	0.998
PD	EN_L6_IT_1	HAVCR2	-0.06	0.16	-0.39	0.694	1
PD	EN_L6_IT_2	HAVCR2	0.28	0.20	1.42	0.155	0.992
PD	IN_ADARB2	HAVCR2	0.09	0.16	0.54	0.591	0.972
PD	IN_LAMP5_LHX6	HAVCR2	0.26	0.19	1.39	0.166	1
PD	IN_LAMP5_RELN	HAVCR2	0.18	0.15	1.23	0.217	0.962
PD	IN_PVALB	HAVCR2	0.04	0.09	0.40	0.686	0.978
PD	IN_PVALB_CHC	HAVCR2	0.02	0.14	0.14	0.892	0.993
PD	IN_SST	HAVCR2	0.01	0.12	0.09	0.932	0.994
PD	IN_VIP	HAVCR2	0.05	0.11	0.40	0.687	0.955
PD	Micro	HAVCR2	-0.02	0.08	-0.20	0.843	0.989
PD	OPC	HAVCR2	0.15	0.10	1.54	0.125	0.888
PD	Oligo	HAVCR2	0.21	0.07	2.93	0.00336	0.181
PD	PVM	HAVCR2	-0.11	0.27	-0.43	0.666	0.948
PD	Astro	HAX1	0.02	0.08	0.19	0.847	0.981
PD	EN_L2_3_IT	HAX1	0.03	0.07	0.51	0.613	0.916
PD	EN_L3_5_IT_1	HAX1	0.12	0.13	0.97	0.334	0.944
PD	EN_L3_5_IT_2	HAX1	-0.11	0.10	-1.13	0.257	0.79
PD	EN_L3_5_IT_3	HAX1	-0.02	0.10	-0.23	0.822	0.982
PD	EN_L5_6_NP	HAX1	-0.05	0.58	-0.09	0.931	0.999
PD	EN_L6B	HAX1	-0.04	0.52	-0.07	0.942	0.999
PD	EN_L6_CT	HAX1	-0.37	0.18	-2.01	0.0447	0.974
PD	EN_L6_IT_1	HAX1	0.11	0.17	0.64	0.523	1
PD	EN_L6_IT_2	HAX1	0.13	0.20	0.63	0.526	0.992
PD	IN_ADARB2	HAX1	-0.05	0.16	-0.34	0.733	0.981
PD	IN_LAMP5_RELN	HAX1	-0.13	0.15	-0.86	0.391	0.985
PD	IN_PVALB	HAX1	-0.08	0.10	-0.80	0.424	0.949
PD	IN_SST	HAX1	-0.24	0.11	-2.12	0.0339	0.699
PD	IN_VIP	HAX1	-0.10	0.09	-1.08	0.279	0.849
PD	Micro	HAX1	-0.14	0.15	-0.94	0.349	0.967
PD	OPC	HAX1	-0.08	0.10	-0.88	0.377	0.953
PD	Oligo	HAX1	-0.04	0.06	-0.64	0.521	0.872
PD	Oligo	HBB	-0.35	0.30	-1.18	0.24	0.706
PD	Astro	HBEGF	0.10	0.13	0.80	0.425	0.896
PD	EN_L2_3_IT	HBEGF	0.02	0.11	0.20	0.844	0.969
PD	EN_L3_5_IT_2	HBEGF	0.11	0.16	0.67	0.502	0.896
PD	EN_L3_5_IT_3	HBEGF	0.09	0.16	0.57	0.567	0.935
PD	IN_PVALB	HBEGF	-0.17	0.15	-1.13	0.259	0.918
PD	IN_SST	HBEGF	-0.11	0.15	-0.70	0.482	0.95
PD	IN_VIP	HBEGF	0.12	0.12	0.99	0.322	0.865
PD	Oligo	HBEGF	-0.07	0.10	-0.72	0.47	0.845
PD	Adaptive	HBP1	-0.74	0.38	-1.93	0.0537	0.533
PD	Astro	HBP1	0.05	0.06	0.83	0.406	0.888
PD	EN_L2_3_IT	HBP1	-0.08	0.05	-1.52	0.128	0.65
PD	EN_L3_5_IT_1	HBP1	-0.11	0.07	-1.58	0.115	0.832
PD	EN_L3_5_IT_2	HBP1	-0.12	0.07	-1.77	0.0767	0.613
PD	EN_L3_5_IT_3	HBP1	-0.19	0.07	-2.79	0.00523	0.307
PD	EN_L5_6_NP	HBP1	-0.05	0.10	-0.49	0.624	0.999
PD	EN_L6B	HBP1	-0.07	0.13	-0.53	0.593	0.999
PD	EN_L6_CT	HBP1	-0.23	0.10	-2.20	0.0278	0.915
PD	EN_L6_IT_1	HBP1	-0.14	0.11	-1.25	0.21	1
PD	EN_L6_IT_2	HBP1	-0.05	0.13	-0.42	0.674	0.994
PD	Endo	HBP1	0.25	0.16	1.63	0.103	0.682
PD	IN_ADARB2	HBP1	0.02	0.08	0.30	0.766	0.982
PD	IN_LAMP5_LHX6	HBP1	0.02	0.10	0.25	0.803	1
PD	IN_LAMP5_RELN	HBP1	-0.10	0.08	-1.34	0.181	0.954
PD	IN_PVALB	HBP1	-0.04	0.07	-0.61	0.539	0.967
PD	IN_PVALB_CHC	HBP1	-0.14	0.11	-1.28	0.201	0.842
PD	IN_SST	HBP1	-0.04	0.08	-0.49	0.626	0.961
PD	IN_VIP	HBP1	-0.04	0.07	-0.58	0.563	0.924
PD	Micro	HBP1	0.08	0.12	0.68	0.497	0.97
PD	OPC	HBP1	0.07	0.07	1.04	0.301	0.932
PD	Oligo	HBP1	0.08	0.05	1.61	0.108	0.549
PD	PC	HBP1	0.17	0.17	1.00	0.315	0.997
PD	PVM	HBP1	0.18	0.26	0.69	0.488	0.926
PD	VLMC	HBP1	0.23	0.17	1.39	0.166	0.776
PD	Astro	HBS1L	-0.02	0.06	-0.38	0.702	0.961
PD	EN_L2_3_IT	HBS1L	0.05	0.04	1.16	0.246	0.752
PD	EN_L3_5_IT_1	HBS1L	0.04	0.06	0.58	0.564	0.967
PD	EN_L3_5_IT_2	HBS1L	0.07	0.05	1.36	0.175	0.738
PD	EN_L3_5_IT_3	HBS1L	0.02	0.05	0.43	0.668	0.952
PD	EN_L5_6_NP	HBS1L	0.03	0.11	0.29	0.774	0.999
PD	EN_L6B	HBS1L	-0.01	0.10	-0.11	0.913	0.999
PD	EN_L6_CT	HBS1L	-0.07	0.08	-0.85	0.394	0.998
PD	EN_L6_IT_1	HBS1L	-0.08	0.09	-0.89	0.372	1
PD	EN_L6_IT_2	HBS1L	0.00	0.09	0.03	0.975	0.999
PD	Endo	HBS1L	0.03	0.18	0.14	0.887	0.993
PD	IN_ADARB2	HBS1L	0.05	0.07	0.64	0.525	0.968
PD	IN_LAMP5_LHX6	HBS1L	0.05	0.08	0.57	0.566	1
PD	IN_LAMP5_RELN	HBS1L	0.00	0.07	0.05	0.961	0.998
PD	IN_PVALB	HBS1L	0.06	0.05	1.38	0.168	0.886
PD	IN_PVALB_CHC	HBS1L	-0.01	0.09	-0.15	0.882	0.992
PD	IN_SST	HBS1L	0.07	0.06	1.21	0.225	0.876
PD	IN_VIP	HBS1L	0.07	0.05	1.28	0.199	0.816
PD	Micro	HBS1L	-0.01	0.07	-0.09	0.929	0.997
PD	OPC	HBS1L	0.03	0.05	0.50	0.615	0.979
PD	Oligo	HBS1L	-0.06	0.05	-1.27	0.202	0.671
PD	PC	HBS1L	0.09	0.16	0.53	0.594	0.997
PD	PVM	HBS1L	0.24	0.85	0.28	0.78	0.96
PD	VLMC	HBS1L	0.01	0.18	0.04	0.965	0.999
PD	Astro	HBZ	0.02	0.19	0.08	0.936	0.994
PD	EN_L2_3_IT	HBZ	0.16	0.19	0.86	0.39	0.828
PD	Oligo	HBZ	0.18	0.20	0.92	0.357	0.792
PD	Astro	HCCS	0.13	0.13	1.06	0.289	0.836
PD	EN_L2_3_IT	HCCS	-0.06	0.10	-0.58	0.564	0.9
PD	EN_L3_5_IT_2	HCCS	0.01	0.12	0.04	0.965	0.997
PD	EN_L3_5_IT_3	HCCS	0.06	0.11	0.59	0.558	0.933
PD	EN_L6_IT_1	HCCS	0.81	0.39	2.07	0.0389	1
PD	IN_PVALB	HCCS	-0.22	0.14	-1.57	0.116	0.839
PD	IN_VIP	HCCS	-0.18	0.15	-1.24	0.216	0.822
PD	Oligo	HCCS	-0.00	0.10	-0.05	0.964	0.993
PD	Astro	HCFC1	0.08	0.09	0.91	0.363	0.877
PD	EN_L2_3_IT	HCFC1	0.05	0.07	0.75	0.454	0.86
PD	EN_L3_5_IT_1	HCFC1	0.11	0.14	0.76	0.45	0.955
PD	EN_L3_5_IT_2	HCFC1	0.08	0.09	0.87	0.384	0.86
PD	EN_L3_5_IT_3	HCFC1	0.07	0.11	0.60	0.55	0.93
PD	EN_L5_6_NP	HCFC1	-0.14	0.58	-0.23	0.814	0.999
PD	EN_L6B	HCFC1	0.20	0.49	0.41	0.681	0.999
PD	EN_L6_CT	HCFC1	0.69	0.42	1.64	0.101	0.998
PD	EN_L6_IT_1	HCFC1	-0.09	0.15	-0.60	0.548	1
PD	IN_ADARB2	HCFC1	0.13	0.15	0.87	0.384	0.953
PD	IN_LAMP5_RELN	HCFC1	0.20	0.14	1.42	0.155	0.946
PD	IN_PVALB	HCFC1	0.20	0.11	1.74	0.0825	0.812
PD	IN_SST	HCFC1	-0.05	0.12	-0.38	0.702	0.972
PD	IN_VIP	HCFC1	0.03	0.10	0.30	0.761	0.966
PD	Micro	HCFC1	0.22	0.13	1.66	0.0978	0.943
PD	OPC	HCFC1	0.10	0.09	1.13	0.26	0.927
PD	Oligo	HCFC1	0.09	0.07	1.28	0.2	0.669
PD	Astro	HCFC1R1	-0.05	0.10	-0.50	0.616	0.946
PD	EN_L2_3_IT	HCFC1R1	-0.10	0.08	-1.14	0.253	0.754
PD	EN_L3_5_IT_1	HCFC1R1	-0.01	0.13	-0.08	0.939	0.995
PD	EN_L3_5_IT_2	HCFC1R1	-0.13	0.10	-1.38	0.169	0.73
PD	EN_L3_5_IT_3	HCFC1R1	0.01	0.08	0.14	0.885	0.99
PD	EN_L5_6_NP	HCFC1R1	-0.19	0.14	-1.30	0.193	0.999
PD	EN_L6B	HCFC1R1	0.03	0.19	0.15	0.881	0.999
PD	EN_L6_CT	HCFC1R1	-0.20	0.18	-1.12	0.261	0.998
PD	EN_L6_IT_1	HCFC1R1	-0.20	0.17	-1.16	0.248	1
PD	EN_L6_IT_2	HCFC1R1	0.07	0.22	0.29	0.769	0.997
PD	IN_ADARB2	HCFC1R1	0.20	0.16	1.24	0.216	0.908
PD	IN_LAMP5_LHX6	HCFC1R1	0.14	0.18	0.77	0.439	1
PD	IN_LAMP5_RELN	HCFC1R1	-0.16	0.16	-1.02	0.309	0.973
PD	IN_PVALB	HCFC1R1	0.15	0.11	1.46	0.145	0.86
PD	IN_PVALB_CHC	HCFC1R1	-1.19	0.40	-3.01	0.00264	0.262
PD	IN_SST	HCFC1R1	-0.14	0.11	-1.26	0.209	0.874
PD	IN_VIP	HCFC1R1	-0.09	0.09	-0.94	0.347	0.876
PD	Micro	HCFC1R1	0.09	0.17	0.55	0.582	0.977
PD	OPC	HCFC1R1	0.12	0.12	0.95	0.34	0.947
PD	Oligo	HCFC1R1	0.04	0.07	0.53	0.596	0.906
PD	Astro	HCFC2	-0.03	0.06	-0.53	0.595	0.943
PD	EN_L2_3_IT	HCFC2	0.03	0.05	0.52	0.603	0.912
PD	EN_L3_5_IT_1	HCFC2	-0.11	0.08	-1.34	0.179	0.88
PD	EN_L3_5_IT_2	HCFC2	0.04	0.06	0.60	0.547	0.915
PD	EN_L3_5_IT_3	HCFC2	-0.01	0.07	-0.16	0.87	0.988
PD	EN_L5_6_NP	HCFC2	-0.23	0.12	-1.94	0.0518	0.999
PD	EN_L6B	HCFC2	0.19	0.12	1.66	0.096	0.999
PD	EN_L6_CT	HCFC2	-0.06	0.09	-0.68	0.498	0.998
PD	EN_L6_IT_1	HCFC2	-0.03	0.10	-0.27	0.787	1
PD	EN_L6_IT_2	HCFC2	0.00	0.14	0.03	0.978	0.999
PD	Endo	HCFC2	-0.21	0.40	-0.52	0.603	0.95
PD	IN_ADARB2	HCFC2	-0.02	0.09	-0.27	0.784	0.985
PD	IN_LAMP5_LHX6	HCFC2	-0.22	0.12	-1.91	0.0564	1
PD	IN_LAMP5_RELN	HCFC2	-0.07	0.09	-0.85	0.396	0.985
PD	IN_PVALB	HCFC2	-0.07	0.06	-1.07	0.286	0.924
PD	IN_PVALB_CHC	HCFC2	-0.07	0.10	-0.67	0.503	0.955
PD	IN_SST	HCFC2	0.05	0.08	0.61	0.545	0.953
PD	IN_VIP	HCFC2	0.04	0.05	0.70	0.485	0.904
PD	Micro	HCFC2	-0.22	0.10	-2.31	0.0209	0.924
PD	OPC	HCFC2	0.00	0.05	0.00	0.998	1
PD	Oligo	HCFC2	-0.03	0.04	-0.67	0.501	0.862
PD	PC	HCFC2	-0.14	0.39	-0.35	0.723	0.997
PD	Astro	HCK	-0.32	0.40	-0.80	0.425	0.896
PD	EN_L2_3_IT	HCK	-0.00	0.14	-0.01	0.992	0.998
PD	EN_L3_5_IT_3	HCK	0.31	0.46	0.67	0.501	0.915
PD	IN_PVALB	HCK	0.17	0.50	0.34	0.735	0.984
PD	Micro	HCK	0.22	0.10	2.14	0.0322	0.924
PD	Oligo	HCK	0.11	0.14	0.79	0.432	0.829
PD	PVM	HCK	0.14	0.22	0.66	0.511	0.94
PD	Adaptive	HCLS1	-0.91	0.35	-2.62	0.00878	0.273
PD	Astro	HCLS1	0.10	0.16	0.61	0.544	0.93
PD	EN_L2_3_IT	HCLS1	-0.14	0.16	-0.91	0.363	0.813
PD	EN_L3_5_IT_2	HCLS1	-0.07	0.17	-0.41	0.684	0.948
PD	EN_L5_6_NP	HCLS1	0.04	0.20	0.20	0.845	0.999
PD	Micro	HCLS1	0.14	0.10	1.36	0.175	0.944
PD	Oligo	HCLS1	0.02	0.16	0.12	0.905	0.98
PD	PVM	HCLS1	0.38	0.27	1.41	0.159	0.751
PD	Astro	HCN1	-0.13	0.11	-1.24	0.214	0.797
PD	EN_L2_3_IT	HCN1	-0.09	0.06	-1.43	0.153	0.676
PD	EN_L3_5_IT_1	HCN1	-0.23	0.06	-3.95	7.92e-05	0.0725
PD	EN_L3_5_IT_2	HCN1	-0.20	0.07	-3.03	0.00247	0.206
PD	EN_L3_5_IT_3	HCN1	-0.13	0.05	-2.47	0.0137	0.397
PD	EN_L5_6_NP	HCN1	0.03	0.07	0.46	0.647	0.999
PD	EN_L6B	HCN1	-0.19	0.10	-2.01	0.044	0.999
PD	EN_L6_CT	HCN1	-0.08	0.11	-0.75	0.455	0.998
PD	EN_L6_IT_1	HCN1	-0.07	0.08	-0.88	0.377	1
PD	EN_L6_IT_2	HCN1	-0.13	0.11	-1.17	0.24	0.992
PD	Endo	HCN1	0.01	0.41	0.02	0.986	0.999
PD	IN_ADARB2	HCN1	0.03	0.07	0.37	0.714	0.979
PD	IN_LAMP5_LHX6	HCN1	-0.04	0.06	-0.68	0.494	1
PD	IN_LAMP5_RELN	HCN1	-0.06	0.06	-0.89	0.371	0.984
PD	IN_PVALB	HCN1	0.00	0.05	0.02	0.981	0.999
PD	IN_PVALB_CHC	HCN1	0.04	0.06	0.60	0.549	0.962
PD	IN_SST	HCN1	-0.01	0.08	-0.11	0.91	0.992
PD	IN_VIP	HCN1	-0.07	0.05	-1.24	0.216	0.823
PD	Micro	HCN1	-0.10	0.17	-0.60	0.547	0.976
PD	OPC	HCN1	0.01	0.10	0.08	0.936	0.997
PD	Oligo	HCN1	-0.01	0.11	-0.06	0.951	0.989
PD	PC	HCN1	0.25	0.43	0.58	0.562	0.997
PD	VLMC	HCN1	0.05	0.31	0.17	0.869	0.988
PD	Astro	HCN2	-0.03	0.13	-0.26	0.796	0.976
PD	EN_L2_3_IT	HCN2	-0.13	0.07	-1.95	0.0514	0.531
PD	EN_L3_5_IT_1	HCN2	-0.11	0.12	-0.89	0.373	0.951
PD	EN_L3_5_IT_2	HCN2	-0.13	0.10	-1.33	0.182	0.741
PD	EN_L3_5_IT_3	HCN2	-0.15	0.10	-1.52	0.129	0.711
PD	EN_L5_6_NP	HCN2	-0.23	0.16	-1.41	0.16	0.999
PD	EN_L6B	HCN2	0.25	0.19	1.33	0.182	0.999
PD	EN_L6_CT	HCN2	-0.09	0.15	-0.59	0.553	0.998
PD	EN_L6_IT_1	HCN2	-0.15	0.14	-1.05	0.295	1
PD	EN_L6_IT_2	HCN2	-0.22	0.21	-1.05	0.293	0.992
PD	IN_ADARB2	HCN2	-0.13	0.14	-0.93	0.353	0.947
PD	IN_LAMP5_LHX6	HCN2	-0.09	0.17	-0.53	0.597	1
PD	IN_LAMP5_RELN	HCN2	-0.03	0.13	-0.24	0.809	0.996
PD	IN_PVALB	HCN2	-0.01	0.07	-0.19	0.85	0.991
PD	IN_PVALB_CHC	HCN2	0.13	0.14	0.96	0.338	0.9
PD	IN_SST	HCN2	-0.00	0.10	-0.04	0.971	0.995
PD	IN_VIP	HCN2	-0.15	0.08	-1.81	0.0709	0.696
PD	OPC	HCN2	0.04	0.14	0.28	0.781	0.992
PD	Oligo	HCN2	0.19	0.11	1.68	0.0928	0.523
PD	PC	HCN2	0.17	0.38	0.45	0.651	0.997
PD	Astro	HCN3	0.12	0.14	0.91	0.364	0.877
PD	EN_L2_3_IT	HCN3	-0.11	0.13	-0.85	0.397	0.833
PD	EN_L3_5_IT_1	HCN3	0.05	0.14	0.34	0.737	0.983
PD	EN_L3_5_IT_2	HCN3	0.13	0.12	1.08	0.278	0.803
PD	EN_L3_5_IT_3	HCN3	0.04	0.11	0.31	0.753	0.971
PD	EN_L5_6_NP	HCN3	-0.02	0.19	-0.13	0.9	0.999
PD	EN_L6B	HCN3	0.23	0.76	0.30	0.766	0.999
PD	EN_L6_CT	HCN3	0.16	0.55	0.28	0.778	0.998
PD	EN_L6_IT_1	HCN3	0.84	0.44	1.91	0.0563	1
PD	IN_ADARB2	HCN3	-0.09	0.16	-0.57	0.571	0.972
PD	IN_PVALB	HCN3	0.01	0.09	0.10	0.921	0.995
PD	IN_PVALB_CHC	HCN3	0.31	0.38	0.81	0.419	0.926
PD	IN_SST	HCN3	-0.16	0.11	-1.45	0.147	0.859
PD	IN_VIP	HCN3	-0.09	0.10	-0.90	0.367	0.879
PD	OPC	HCN3	0.24	0.12	1.98	0.0475	0.805
PD	Oligo	HCN3	0.30	0.15	1.99	0.0471	0.429
PD	EN_L2_3_IT	HCN4	-0.11	0.15	-0.72	0.473	0.867
PD	EN_L3_5_IT_1	HCN4	-0.21	0.16	-1.31	0.191	0.883
PD	IN_ADARB2	HCN4	-0.13	0.16	-0.87	0.387	0.953
PD	IN_VIP	HCN4	-0.07	0.11	-0.59	0.556	0.924
PD	Astro	HCRT	0.23	0.16	1.40	0.162	0.748
PD	EN_L2_3_IT	HCRT	0.29	0.18	1.67	0.094	0.608
PD	Oligo	HCRT	0.13	0.17	0.75	0.454	0.841
PD	Astro	HCRTR2	-0.10	0.16	-0.64	0.525	0.927
PD	EN_L2_3_IT	HCRTR2	-0.04	0.14	-0.28	0.782	0.956
PD	EN_L3_5_IT_2	HCRTR2	-0.58	0.21	-2.80	0.00507	0.284
PD	EN_L3_5_IT_3	HCRTR2	-0.14	0.20	-0.71	0.477	0.913
PD	EN_L5_6_NP	HCRTR2	0.27	0.34	0.82	0.415	0.999
PD	EN_L6B	HCRTR2	-0.40	0.27	-1.51	0.131	0.999
PD	EN_L6_CT	HCRTR2	-0.20	0.30	-0.67	0.501	0.998
PD	EN_L6_IT_1	HCRTR2	-0.32	0.24	-1.37	0.17	1
PD	EN_L6_IT_2	HCRTR2	-0.02	0.31	-0.07	0.947	0.999
PD	IN_ADARB2	HCRTR2	-0.65	0.30	-2.20	0.0281	0.881
PD	IN_LAMP5_LHX6	HCRTR2	-0.20	0.19	-1.06	0.291	1
PD	IN_SST	HCRTR2	-0.31	0.37	-0.85	0.398	0.93
PD	IN_VIP	HCRTR2	-0.42	0.27	-1.56	0.119	0.755
PD	Oligo	HCRTR2	0.04	0.15	0.27	0.789	0.957
PD	Micro	HCST	-0.08	0.17	-0.46	0.643	0.98
PD	Astro	HDAC1	0.04	0.06	0.65	0.514	0.924
PD	EN_L2_3_IT	HDAC1	-0.02	0.12	-0.16	0.872	0.973
PD	EN_L3_5_IT_2	HDAC1	0.03	0.16	0.17	0.866	0.983
PD	EN_L3_5_IT_3	HDAC1	-0.06	0.13	-0.48	0.632	0.944
PD	EN_L5_6_NP	HDAC1	-0.02	0.15	-0.10	0.917	0.999
PD	EN_L6B	HDAC1	0.68	0.75	0.91	0.363	0.999
PD	Endo	HDAC1	0.28	0.37	0.75	0.451	0.91
PD	IN_ADARB2	HDAC1	0.13	0.11	1.14	0.256	0.92
PD	IN_LAMP5_LHX6	HDAC1	-0.01	0.13	-0.08	0.935	1
PD	IN_LAMP5_RELN	HDAC1	0.14	0.10	1.36	0.173	0.949
PD	IN_PVALB	HDAC1	0.14	0.09	1.58	0.114	0.837
PD	IN_PVALB_CHC	HDAC1	-0.07	0.16	-0.44	0.661	0.977
PD	IN_SST	HDAC1	-0.04	0.11	-0.36	0.717	0.972
PD	IN_VIP	HDAC1	0.18	0.07	2.68	0.00737	0.491
PD	Micro	HDAC1	0.08	0.10	0.80	0.425	0.97
PD	OPC	HDAC1	0.10	0.07	1.37	0.17	0.906
PD	Oligo	HDAC1	0.01	0.05	0.28	0.778	0.954
PD	PC	HDAC1	-0.12	0.48	-0.24	0.808	0.997
PD	Astro	HDAC10	0.16	0.13	1.23	0.22	0.799
PD	EN_L2_3_IT	HDAC10	0.00	0.12	0.03	0.979	0.997
PD	EN_L3_5_IT_2	HDAC10	0.25	0.18	1.39	0.165	0.728
PD	EN_L3_5_IT_3	HDAC10	-0.09	0.18	-0.47	0.635	0.945
PD	EN_L6_IT_1	HDAC10	0.41	0.39	1.07	0.286	1
PD	IN_PVALB	HDAC10	-0.02	0.15	-0.12	0.904	0.993
PD	IN_SST	HDAC10	0.39	0.19	2.02	0.043	0.734
PD	IN_VIP	HDAC10	-0.01	0.15	-0.06	0.95	0.995
PD	Micro	HDAC10	-0.03	0.19	-0.18	0.858	0.989
PD	OPC	HDAC10	0.13	0.18	0.71	0.481	0.965
PD	Oligo	HDAC10	0.04	0.18	0.24	0.812	0.961
PD	Astro	HDAC11	0.02	0.08	0.26	0.798	0.976
PD	EN_L2_3_IT	HDAC11	-0.00	0.06	-0.08	0.936	0.988
PD	EN_L3_5_IT_1	HDAC11	0.06	0.10	0.57	0.567	0.968
PD	EN_L3_5_IT_2	HDAC11	0.05	0.09	0.62	0.538	0.912
PD	EN_L3_5_IT_3	HDAC11	0.09	0.09	0.98	0.325	0.856
PD	EN_L5_6_NP	HDAC11	0.00	0.16	0.02	0.984	0.999
PD	EN_L6B	HDAC11	0.14	0.18	0.79	0.429	0.999
PD	EN_L6_CT	HDAC11	0.02	0.16	0.12	0.903	0.998
PD	EN_L6_IT_1	HDAC11	0.08	0.15	0.55	0.584	1
PD	IN_ADARB2	HDAC11	0.01	0.13	0.05	0.962	0.996
PD	IN_LAMP5_LHX6	HDAC11	-0.02	0.17	-0.09	0.926	1
PD	IN_LAMP5_RELN	HDAC11	0.20	0.13	1.58	0.114	0.94
PD	IN_PVALB	HDAC11	-0.00	0.08	-0.05	0.964	0.997
PD	IN_PVALB_CHC	HDAC11	0.14	0.17	0.84	0.402	0.92
PD	IN_SST	HDAC11	0.13	0.11	1.25	0.212	0.874
PD	IN_VIP	HDAC11	0.06	0.09	0.68	0.495	0.908
PD	Micro	HDAC11	0.11	0.17	0.65	0.515	0.97
PD	OPC	HDAC11	-0.11	0.09	-1.24	0.215	0.92
PD	Oligo	HDAC11	0.09	0.06	1.57	0.117	0.56
PD	Astro	HDAC2	-0.08	0.06	-1.43	0.151	0.732
PD	EN_L2_3_IT	HDAC2	0.06	0.05	1.19	0.235	0.748
PD	EN_L3_5_IT_1	HDAC2	0.04	0.08	0.53	0.597	0.972
PD	EN_L3_5_IT_2	HDAC2	0.03	0.06	0.45	0.654	0.941
PD	EN_L3_5_IT_3	HDAC2	0.03	0.06	0.57	0.566	0.935
PD	EN_L5_6_NP	HDAC2	0.07	0.10	0.63	0.528	0.999
PD	EN_L6B	HDAC2	-0.16	0.11	-1.47	0.143	0.999
PD	EN_L6_CT	HDAC2	-0.00	0.10	-0.02	0.987	0.999
PD	EN_L6_IT_1	HDAC2	0.12	0.10	1.22	0.224	1
PD	EN_L6_IT_2	HDAC2	-0.11	0.15	-0.73	0.467	0.992
PD	Endo	HDAC2	0.11	0.39	0.29	0.773	0.975
PD	IN_ADARB2	HDAC2	0.12	0.10	1.21	0.225	0.908
PD	IN_LAMP5_LHX6	HDAC2	0.13	0.10	1.25	0.21	1
PD	IN_LAMP5_RELN	HDAC2	0.14	0.08	1.75	0.0801	0.878
PD	IN_PVALB	HDAC2	0.13	0.06	2.03	0.0422	0.759
PD	IN_PVALB_CHC	HDAC2	0.09	0.11	0.79	0.429	0.932
PD	IN_SST	HDAC2	0.07	0.09	0.80	0.425	0.932
PD	IN_VIP	HDAC2	-0.02	0.06	-0.37	0.709	0.959
PD	Micro	HDAC2	-0.03	0.08	-0.46	0.647	0.98
PD	OPC	HDAC2	-0.12	0.05	-2.24	0.0248	0.76
PD	Oligo	HDAC2	-0.01	0.05	-0.31	0.76	0.949
PD	PC	HDAC2	-0.28	0.37	-0.75	0.453	0.997
PD	Astro	HDAC3	0.16	0.07	2.38	0.0171	0.46
PD	EN_L2_3_IT	HDAC3	0.03	0.05	0.71	0.475	0.868
PD	EN_L3_5_IT_1	HDAC3	0.01	0.09	0.16	0.871	0.992
PD	EN_L3_5_IT_2	HDAC3	0.01	0.07	0.15	0.883	0.985
PD	EN_L3_5_IT_3	HDAC3	0.03	0.07	0.40	0.69	0.957
PD	EN_L5_6_NP	HDAC3	0.06	0.10	0.55	0.582	0.999
PD	EN_L6B	HDAC3	-0.00	0.12	-0.04	0.971	0.999
PD	EN_L6_CT	HDAC3	-0.08	0.09	-0.85	0.396	0.998
PD	EN_L6_IT_1	HDAC3	0.11	0.10	1.11	0.266	1
PD	EN_L6_IT_2	HDAC3	-0.07	0.15	-0.48	0.634	0.993
PD	IN_ADARB2	HDAC3	0.02	0.10	0.15	0.882	0.99
PD	IN_LAMP5_LHX6	HDAC3	0.10	0.10	1.00	0.317	1
PD	IN_LAMP5_RELN	HDAC3	0.02	0.10	0.23	0.821	0.996
PD	IN_PVALB	HDAC3	-0.02	0.07	-0.25	0.805	0.987
PD	IN_PVALB_CHC	HDAC3	0.18	0.10	1.72	0.0857	0.75
PD	IN_SST	HDAC3	0.05	0.08	0.57	0.569	0.953
PD	IN_VIP	HDAC3	0.05	0.06	0.75	0.452	0.901
PD	Micro	HDAC3	0.09	0.10	0.94	0.348	0.967
PD	OPC	HDAC3	0.02	0.07	0.26	0.796	0.992
PD	Oligo	HDAC3	0.04	0.05	0.81	0.42	0.824
PD	Adaptive	HDAC4	-0.05	0.41	-0.13	0.894	0.988
PD	Astro	HDAC4	0.14	0.07	2.08	0.0376	0.548
PD	EN_L2_3_IT	HDAC4	0.01	0.06	0.16	0.874	0.974
PD	EN_L3_5_IT_1	HDAC4	0.07	0.07	1.00	0.319	0.94
PD	EN_L3_5_IT_2	HDAC4	-0.07	0.06	-1.11	0.267	0.796
PD	EN_L3_5_IT_3	HDAC4	-0.03	0.07	-0.48	0.629	0.944
PD	EN_L5_6_NP	HDAC4	-0.02	0.08	-0.21	0.832	0.999
PD	EN_L6B	HDAC4	-0.06	0.10	-0.63	0.526	0.999
PD	EN_L6_CT	HDAC4	-0.02	0.07	-0.35	0.729	0.998
PD	EN_L6_IT_1	HDAC4	0.02	0.09	0.19	0.846	1
PD	EN_L6_IT_2	HDAC4	-0.03	0.10	-0.28	0.782	0.997
PD	Endo	HDAC4	0.03	0.16	0.19	0.85	0.991
PD	IN_ADARB2	HDAC4	0.07	0.09	0.75	0.453	0.964
PD	IN_LAMP5_LHX6	HDAC4	-0.14	0.14	-1.07	0.286	1
PD	IN_LAMP5_RELN	HDAC4	-0.04	0.10	-0.40	0.689	0.994
PD	IN_PVALB	HDAC4	-0.00	0.07	-0.07	0.941	0.997
PD	IN_PVALB_CHC	HDAC4	-0.05	0.11	-0.45	0.654	0.976
PD	IN_SST	HDAC4	-0.08	0.10	-0.73	0.463	0.945
PD	IN_VIP	HDAC4	0.06	0.06	0.93	0.353	0.878
PD	Micro	HDAC4	0.25	0.13	1.97	0.0483	0.924
PD	OPC	HDAC4	0.17	0.10	1.59	0.111	0.875
PD	Oligo	HDAC4	0.18	0.07	2.72	0.00655	0.23
PD	PC	HDAC4	0.26	0.19	1.36	0.174	0.997
PD	PVM	HDAC4	0.24	0.22	1.09	0.276	0.82
PD	SMC	HDAC4	-0.12	0.56	-0.22	0.826	0.998
PD	VLMC	HDAC4	0.55	0.26	2.13	0.0333	0.629
PD	Astro	HDAC5	0.22	0.07	2.94	0.00326	0.307
PD	EN_L2_3_IT	HDAC5	-0.06	0.06	-0.95	0.343	0.801
PD	EN_L3_5_IT_1	HDAC5	-0.03	0.08	-0.42	0.676	0.978
PD	EN_L3_5_IT_2	HDAC5	-0.06	0.07	-0.92	0.36	0.847
PD	EN_L3_5_IT_3	HDAC5	-0.03	0.07	-0.39	0.696	0.958
PD	EN_L5_6_NP	HDAC5	-0.07	0.13	-0.56	0.574	0.999
PD	EN_L6B	HDAC5	-0.08	0.13	-0.65	0.518	0.999
PD	EN_L6_CT	HDAC5	-0.26	0.11	-2.30	0.0217	0.915
PD	EN_L6_IT_1	HDAC5	-0.09	0.13	-0.71	0.48	1
PD	EN_L6_IT_2	HDAC5	0.04	0.17	0.23	0.82	0.997
PD	Endo	HDAC5	-0.02	0.34	-0.07	0.948	0.995
PD	IN_ADARB2	HDAC5	0.00	0.08	0.06	0.956	0.996
PD	IN_LAMP5_LHX6	HDAC5	0.07	0.11	0.65	0.517	1
PD	IN_LAMP5_RELN	HDAC5	0.08	0.08	0.95	0.342	0.982
PD	IN_PVALB	HDAC5	-0.01	0.07	-0.16	0.876	0.992
PD	IN_PVALB_CHC	HDAC5	0.04	0.10	0.43	0.668	0.977
PD	IN_SST	HDAC5	-0.05	0.08	-0.56	0.578	0.953
PD	IN_VIP	HDAC5	0.06	0.07	0.84	0.4	0.887
PD	Micro	HDAC5	-0.06	0.10	-0.54	0.586	0.977
PD	OPC	HDAC5	0.12	0.07	1.58	0.114	0.881
PD	Oligo	HDAC5	0.10	0.05	2.00	0.0452	0.423
PD	PC	HDAC5	-0.59	0.44	-1.33	0.184	0.997
PD	Astro	HDAC6	0.01	0.06	0.22	0.824	0.979
PD	EN_L2_3_IT	HDAC6	-0.06	0.05	-1.18	0.239	0.748
PD	EN_L3_5_IT_1	HDAC6	-0.07	0.09	-0.78	0.438	0.955
PD	EN_L3_5_IT_2	HDAC6	-0.02	0.07	-0.21	0.831	0.978
PD	EN_L3_5_IT_3	HDAC6	-0.03	0.07	-0.45	0.655	0.95
PD	EN_L5_6_NP	HDAC6	0.10	0.13	0.75	0.453	0.999
PD	EN_L6B	HDAC6	-0.14	0.15	-0.99	0.323	0.999
PD	EN_L6_CT	HDAC6	0.03	0.14	0.25	0.803	0.998
PD	EN_L6_IT_1	HDAC6	0.20	0.13	1.60	0.11	1
PD	EN_L6_IT_2	HDAC6	-0.19	0.18	-1.02	0.306	0.992
PD	IN_ADARB2	HDAC6	0.02	0.13	0.13	0.899	0.991
PD	IN_LAMP5_LHX6	HDAC6	0.05	0.12	0.37	0.708	1
PD	IN_LAMP5_RELN	HDAC6	-0.02	0.11	-0.16	0.874	0.996
PD	IN_PVALB	HDAC6	0.04	0.07	0.51	0.608	0.975
PD	IN_PVALB_CHC	HDAC6	-0.12	0.15	-0.81	0.419	0.926
PD	IN_SST	HDAC6	0.03	0.09	0.30	0.765	0.978
PD	IN_VIP	HDAC6	-0.04	0.07	-0.55	0.581	0.929
PD	Micro	HDAC6	0.06	0.10	0.60	0.55	0.977
PD	OPC	HDAC6	0.08	0.07	1.09	0.275	0.93
PD	Oligo	HDAC6	-0.01	0.05	-0.11	0.912	0.98
PD	Astro	HDAC7	0.02	0.11	0.13	0.894	0.986
PD	EN_L2_3_IT	HDAC7	-0.09	0.05	-1.57	0.116	0.634
PD	EN_L3_5_IT_1	HDAC7	-0.19	0.09	-2.02	0.0439	0.738
PD	EN_L3_5_IT_2	HDAC7	-0.08	0.07	-1.22	0.224	0.764
PD	EN_L3_5_IT_3	HDAC7	-0.06	0.06	-1.03	0.304	0.849
PD	EN_L5_6_NP	HDAC7	-0.22	0.13	-1.78	0.0751	0.999
PD	EN_L6B	HDAC7	-0.22	0.14	-1.54	0.123	0.999
PD	EN_L6_CT	HDAC7	0.15	0.14	1.09	0.277	0.998
PD	EN_L6_IT_1	HDAC7	-0.01	0.12	-0.12	0.908	1
PD	EN_L6_IT_2	HDAC7	-0.18	0.21	-0.83	0.406	0.992
PD	Endo	HDAC7	-0.07	0.14	-0.48	0.633	0.954
PD	IN_ADARB2	HDAC7	-0.02	0.11	-0.17	0.869	0.99
PD	IN_LAMP5_LHX6	HDAC7	-0.19	0.13	-1.45	0.147	1
PD	IN_LAMP5_RELN	HDAC7	0.00	0.09	0.00	0.998	1
PD	IN_PVALB	HDAC7	-0.08	0.08	-1.01	0.312	0.932
PD	IN_PVALB_CHC	HDAC7	-0.18	0.14	-1.32	0.186	0.823
PD	IN_SST	HDAC7	0.00	0.08	0.02	0.988	0.997
PD	IN_VIP	HDAC7	-0.12	0.07	-1.63	0.103	0.741
PD	Micro	HDAC7	0.13	0.09	1.47	0.14	0.943
PD	OPC	HDAC7	0.01	0.08	0.14	0.892	0.995
PD	Oligo	HDAC7	0.10	0.07	1.35	0.178	0.643
PD	PC	HDAC7	-0.31	0.45	-0.67	0.501	0.997
PD	VLMC	HDAC7	0.11	0.20	0.54	0.59	0.957
PD	Astro	HDAC9	-0.03	0.12	-0.22	0.827	0.979
PD	EN_L2_3_IT	HDAC9	-0.07	0.07	-1.07	0.286	0.776
PD	EN_L3_5_IT_1	HDAC9	-0.20	0.07	-2.81	0.00496	0.439
PD	EN_L3_5_IT_2	HDAC9	-0.12	0.09	-1.35	0.178	0.739
PD	EN_L3_5_IT_3	HDAC9	-0.24	0.10	-2.52	0.0118	0.381
PD	EN_L5_6_NP	HDAC9	0.04	0.07	0.52	0.602	0.999
PD	EN_L6B	HDAC9	-0.07	0.13	-0.56	0.574	0.999
PD	EN_L6_CT	HDAC9	0.11	0.11	0.99	0.324	0.998
PD	EN_L6_IT_1	HDAC9	-0.17	0.12	-1.50	0.133	1
PD	EN_L6_IT_2	HDAC9	-0.09	0.13	-0.68	0.494	0.992
PD	Endo	HDAC9	0.37	0.62	0.59	0.554	0.937
PD	IN_ADARB2	HDAC9	0.01	0.07	0.16	0.874	0.99
PD	IN_LAMP5_LHX6	HDAC9	0.10	0.09	1.13	0.259	1
PD	IN_LAMP5_RELN	HDAC9	-0.02	0.06	-0.25	0.806	0.996
PD	IN_PVALB	HDAC9	-0.04	0.09	-0.43	0.67	0.977
PD	IN_PVALB_CHC	HDAC9	0.03	0.09	0.33	0.741	0.983
PD	IN_SST	HDAC9	-0.18	0.09	-2.06	0.0397	0.724
PD	IN_VIP	HDAC9	-0.04	0.06	-0.65	0.516	0.914
PD	Micro	HDAC9	-0.10	0.13	-0.75	0.452	0.97
PD	OPC	HDAC9	0.09	0.09	0.95	0.344	0.947
PD	Oligo	HDAC9	-0.08	0.08	-0.94	0.346	0.784
PD	PC	HDAC9	0.02	0.51	0.04	0.971	0.997
PD	PVM	HDAC9	-0.41	0.36	-1.14	0.254	0.81
PD	VLMC	HDAC9	-0.30	0.24	-1.24	0.216	0.818
PD	Astro	HDDC2	-0.21	0.15	-1.39	0.163	0.751
PD	EN_L2_3_IT	HDDC2	-0.18	0.09	-1.94	0.052	0.531
PD	EN_L3_5_IT_1	HDDC2	-0.20	0.14	-1.45	0.147	0.861
PD	EN_L3_5_IT_2	HDDC2	-0.18	0.10	-1.81	0.0709	0.601
PD	EN_L3_5_IT_3	HDDC2	-0.08	0.11	-0.76	0.447	0.903
PD	EN_L5_6_NP	HDDC2	-0.11	0.17	-0.62	0.532	0.999
PD	EN_L6B	HDDC2	0.13	0.25	0.52	0.606	0.999
PD	EN_L6_CT	HDDC2	-0.04	0.18	-0.21	0.836	0.998
PD	EN_L6_IT_1	HDDC2	-0.31	0.18	-1.74	0.0811	1
PD	EN_L6_IT_2	HDDC2	0.02	0.19	0.12	0.905	0.999
PD	Endo	HDDC2	0.33	0.45	0.73	0.464	0.911
PD	IN_ADARB2	HDDC2	-0.15	0.14	-1.13	0.26	0.92
PD	IN_LAMP5_LHX6	HDDC2	-0.15	0.12	-1.18	0.238	1
PD	IN_LAMP5_RELN	HDDC2	-0.19	0.13	-1.54	0.125	0.946
PD	IN_PVALB	HDDC2	-0.05	0.12	-0.39	0.698	0.981
PD	IN_PVALB_CHC	HDDC2	-0.42	0.14	-2.93	0.00343	0.281
PD	IN_SST	HDDC2	0.04	0.13	0.29	0.772	0.979
PD	IN_VIP	HDDC2	-0.20	0.09	-2.10	0.0361	0.658
PD	Micro	HDDC2	-0.03	0.14	-0.20	0.84	0.989
PD	OPC	HDDC2	-0.00	0.08	-0.01	0.994	1
PD	Oligo	HDDC2	0.20	0.08	2.58	0.0098	0.266
PD	Astro	HDDC3	-0.04	0.09	-0.48	0.632	0.948
PD	EN_L2_3_IT	HDDC3	-0.21	0.10	-2.08	0.0379	0.502
PD	EN_L3_5_IT_2	HDDC3	0.07	0.11	0.60	0.546	0.915
PD	EN_L3_5_IT_3	HDDC3	-0.15	0.13	-1.18	0.239	0.805
PD	EN_L6_IT_1	HDDC3	1.62	0.40	4.00	6.29e-05	0.122
PD	IN_PVALB	HDDC3	-0.16	0.12	-1.34	0.179	0.89
PD	IN_VIP	HDDC3	-0.13	0.14	-0.88	0.381	0.882
PD	Oligo	HDDC3	-0.04	0.08	-0.55	0.585	0.901
PD	Astro	HDGF	0.10	0.06	1.71	0.088	0.656
PD	EN_L2_3_IT	HDGF	0.06	0.05	1.17	0.243	0.751
PD	EN_L3_5_IT_1	HDGF	0.01	0.10	0.10	0.919	0.994
PD	EN_L3_5_IT_2	HDGF	0.03	0.08	0.43	0.669	0.946
PD	EN_L3_5_IT_3	HDGF	-0.01	0.07	-0.11	0.916	0.99
PD	EN_L5_6_NP	HDGF	0.06	0.16	0.37	0.713	0.999
PD	EN_L6B	HDGF	0.05	0.18	0.26	0.798	0.999
PD	EN_L6_CT	HDGF	-0.23	0.14	-1.66	0.0962	0.998
PD	EN_L6_IT_1	HDGF	0.17	0.14	1.23	0.218	1
PD	EN_L6_IT_2	HDGF	-0.19	0.21	-0.91	0.362	0.992
PD	Endo	HDGF	0.00	0.43	0.00	1	1
PD	IN_ADARB2	HDGF	0.09	0.11	0.78	0.437	0.963
PD	IN_LAMP5_LHX6	HDGF	0.10	0.16	0.61	0.539	1
PD	IN_LAMP5_RELN	HDGF	0.07	0.10	0.71	0.477	0.988
PD	IN_PVALB	HDGF	-0.01	0.08	-0.18	0.859	0.991
PD	IN_PVALB_CHC	HDGF	0.17	0.16	1.03	0.301	0.884
PD	IN_SST	HDGF	-0.04	0.09	-0.42	0.675	0.969
PD	IN_VIP	HDGF	0.04	0.08	0.57	0.571	0.928
PD	Micro	HDGF	0.01	0.14	0.06	0.95	0.998
PD	OPC	HDGF	-0.01	0.08	-0.11	0.911	0.996
PD	Oligo	HDGF	0.08	0.06	1.46	0.146	0.607
PD	Astro	HDGFL2	0.05	0.06	0.79	0.432	0.897
PD	EN_L2_3_IT	HDGFL2	-0.03	0.06	-0.54	0.59	0.907
PD	EN_L3_5_IT_1	HDGFL2	0.01	0.10	0.13	0.898	0.992
PD	EN_L3_5_IT_2	HDGFL2	0.05	0.07	0.68	0.495	0.895
PD	EN_L3_5_IT_3	HDGFL2	-0.09	0.08	-1.08	0.278	0.834
PD	EN_L5_6_NP	HDGFL2	0.14	0.15	0.90	0.37	0.999
PD	EN_L6B	HDGFL2	-0.07	0.16	-0.45	0.651	0.999
PD	EN_L6_CT	HDGFL2	0.09	0.13	0.71	0.476	0.998
PD	EN_L6_IT_1	HDGFL2	-0.10	0.12	-0.86	0.389	1
PD	EN_L6_IT_2	HDGFL2	0.10	0.15	0.64	0.519	0.992
PD	IN_ADARB2	HDGFL2	0.02	0.11	0.15	0.882	0.99
PD	IN_LAMP5_LHX6	HDGFL2	-0.29	0.17	-1.70	0.0892	1
PD	IN_LAMP5_RELN	HDGFL2	-0.03	0.12	-0.24	0.813	0.996
PD	IN_PVALB	HDGFL2	-0.04	0.09	-0.43	0.666	0.977
PD	IN_PVALB_CHC	HDGFL2	0.01	0.17	0.03	0.975	0.998
PD	IN_SST	HDGFL2	-0.11	0.10	-1.08	0.279	0.903
PD	IN_VIP	HDGFL2	-0.09	0.07	-1.29	0.198	0.816
PD	Micro	HDGFL2	-0.12	0.13	-0.92	0.357	0.97
PD	OPC	HDGFL2	0.03	0.08	0.42	0.671	0.988
PD	Oligo	HDGFL2	0.00	0.05	0.08	0.937	0.986
PD	Astro	HDGFL3	0.07	0.06	1.24	0.214	0.797
PD	EN_L2_3_IT	HDGFL3	0.02	0.03	0.67	0.504	0.88
PD	EN_L3_5_IT_1	HDGFL3	0.01	0.06	0.19	0.849	0.992
PD	EN_L3_5_IT_2	HDGFL3	0.03	0.04	0.71	0.475	0.891
PD	EN_L3_5_IT_3	HDGFL3	0.06	0.04	1.37	0.171	0.749
PD	EN_L5_6_NP	HDGFL3	-0.05	0.08	-0.61	0.541	0.999
PD	EN_L6B	HDGFL3	-0.03	0.09	-0.40	0.689	0.999
PD	EN_L6_CT	HDGFL3	-0.05	0.07	-0.76	0.447	0.998
PD	EN_L6_IT_1	HDGFL3	0.07	0.07	1.01	0.314	1
PD	EN_L6_IT_2	HDGFL3	0.05	0.09	0.61	0.539	0.992
PD	Endo	HDGFL3	-0.14	0.13	-1.04	0.298	0.851
PD	IN_ADARB2	HDGFL3	0.05	0.07	0.81	0.419	0.96
PD	IN_LAMP5_LHX6	HDGFL3	0.03	0.07	0.49	0.626	1
PD	IN_LAMP5_RELN	HDGFL3	0.07	0.06	1.12	0.262	0.969
PD	IN_PVALB	HDGFL3	-0.03	0.05	-0.73	0.468	0.952
PD	IN_PVALB_CHC	HDGFL3	-0.01	0.08	-0.08	0.937	0.994
PD	IN_SST	HDGFL3	0.05	0.06	0.82	0.41	0.931
PD	IN_VIP	HDGFL3	0.04	0.04	1.00	0.315	0.863
PD	Micro	HDGFL3	-0.19	0.14	-1.39	0.163	0.943
PD	OPC	HDGFL3	0.03	0.05	0.69	0.493	0.967
PD	Oligo	HDGFL3	-0.01	0.04	-0.34	0.736	0.945
PD	PC	HDGFL3	-0.06	0.18	-0.32	0.747	0.997
PD	VLMC	HDGFL3	0.34	0.20	1.67	0.0942	0.725
PD	Astro	HDHD2	0.04	0.10	0.40	0.688	0.958
PD	EN_L2_3_IT	HDHD2	0.02	0.10	0.18	0.857	0.971
PD	EN_L3_5_IT_2	HDHD2	0.04	0.14	0.25	0.8	0.974
PD	EN_L3_5_IT_3	HDHD2	0.01	0.13	0.06	0.951	0.995
PD	EN_L6_IT_1	HDHD2	0.37	0.40	0.92	0.355	1
PD	IN_PVALB	HDHD2	-0.16	0.14	-1.18	0.24	0.918
PD	IN_SST	HDHD2	-0.08	0.17	-0.47	0.636	0.962
PD	IN_VIP	HDHD2	-0.04	0.14	-0.32	0.746	0.964
PD	OPC	HDHD2	0.01	0.14	0.10	0.919	0.997
PD	Oligo	HDHD2	0.02	0.08	0.24	0.811	0.961
PD	Astro	HDHD3	-0.01	0.09	-0.15	0.88	0.984
PD	EN_L2_3_IT	HDHD3	-0.08	0.10	-0.83	0.404	0.835
PD	EN_L3_5_IT_1	HDHD3	0.02	0.19	0.09	0.929	0.995
PD	EN_L3_5_IT_2	HDHD3	0.05	0.12	0.45	0.653	0.941
PD	EN_L3_5_IT_3	HDHD3	-0.20	0.13	-1.58	0.114	0.694
PD	EN_L6B	HDHD3	-0.33	0.52	-0.64	0.525	0.999
PD	EN_L6_CT	HDHD3	-0.08	0.43	-0.18	0.856	0.998
PD	EN_L6_IT_1	HDHD3	0.05	0.19	0.28	0.777	1
PD	IN_ADARB2	HDHD3	-0.20	0.20	-1.00	0.319	0.939
PD	IN_LAMP5_RELN	HDHD3	-0.18	0.20	-0.90	0.366	0.984
PD	IN_PVALB	HDHD3	-0.03	0.15	-0.24	0.812	0.987
PD	IN_SST	HDHD3	-0.17	0.15	-1.14	0.256	0.894
PD	IN_VIP	HDHD3	-0.02	0.11	-0.21	0.834	0.976
PD	Micro	HDHD3	-0.05	0.16	-0.29	0.774	0.988
PD	OPC	HDHD3	-0.01	0.17	-0.08	0.934	0.997
PD	Oligo	HDHD3	0.13	0.12	1.02	0.31	0.757
PD	Astro	HDHD5	-0.05	0.09	-0.58	0.563	0.934
PD	EN_L2_3_IT	HDHD5	-0.15	0.07	-2.03	0.0425	0.515
PD	EN_L3_5_IT_1	HDHD5	0.05	0.11	0.43	0.67	0.978
PD	EN_L3_5_IT_2	HDHD5	-0.12	0.09	-1.34	0.179	0.739
PD	EN_L3_5_IT_3	HDHD5	-0.14	0.09	-1.54	0.123	0.706
PD	EN_L5_6_NP	HDHD5	-0.28	0.15	-1.87	0.0612	0.999
PD	EN_L6B	HDHD5	-0.05	0.16	-0.32	0.746	0.999
PD	EN_L6_CT	HDHD5	-0.15	0.14	-1.08	0.282	0.998
PD	EN_L6_IT_1	HDHD5	-0.18	0.12	-1.43	0.151	1
PD	EN_L6_IT_2	HDHD5	-0.53	0.20	-2.68	0.0073	0.732
PD	IN_ADARB2	HDHD5	-0.05	0.13	-0.37	0.709	0.978
PD	IN_LAMP5_LHX6	HDHD5	-0.27	0.17	-1.54	0.123	1
PD	IN_LAMP5_RELN	HDHD5	-0.18	0.13	-1.31	0.189	0.954
PD	IN_PVALB	HDHD5	-0.10	0.09	-1.16	0.245	0.918
PD	IN_PVALB_CHC	HDHD5	0.04	0.16	0.25	0.805	0.984
PD	IN_SST	HDHD5	-0.01	0.11	-0.13	0.896	0.991
PD	IN_VIP	HDHD5	-0.05	0.09	-0.54	0.586	0.93
PD	Micro	HDHD5	0.00	0.15	0.00	0.998	1
PD	OPC	HDHD5	-0.01	0.08	-0.09	0.927	0.997
PD	Oligo	HDHD5	0.05	0.07	0.64	0.52	0.872
PD	Astro	HDLBP	0.04	0.05	0.89	0.374	0.88
PD	EN_L2_3_IT	HDLBP	0.02	0.03	0.81	0.417	0.839
PD	EN_L3_5_IT_1	HDLBP	-0.01	0.06	-0.15	0.882	0.992
PD	EN_L3_5_IT_2	HDLBP	-0.07	0.05	-1.32	0.186	0.742
PD	EN_L3_5_IT_3	HDLBP	0.04	0.05	0.80	0.423	0.893
PD	EN_L5_6_NP	HDLBP	0.02	0.10	0.20	0.838	0.999
PD	EN_L6B	HDLBP	-0.06	0.12	-0.52	0.602	0.999
PD	EN_L6_CT	HDLBP	-0.10	0.07	-1.33	0.185	0.998
PD	EN_L6_IT_1	HDLBP	-0.05	0.08	-0.60	0.547	1
PD	EN_L6_IT_2	HDLBP	-0.09	0.10	-0.94	0.345	0.992
PD	Endo	HDLBP	0.12	0.14	0.84	0.403	0.895
PD	IN_ADARB2	HDLBP	-0.08	0.07	-1.14	0.256	0.92
PD	IN_LAMP5_LHX6	HDLBP	0.02	0.08	0.21	0.831	1
PD	IN_LAMP5_RELN	HDLBP	0.05	0.07	0.78	0.437	0.987
PD	IN_PVALB	HDLBP	0.00	0.05	0.09	0.931	0.996
PD	IN_PVALB_CHC	HDLBP	-0.08	0.09	-0.93	0.352	0.903
PD	IN_SST	HDLBP	0.04	0.05	0.71	0.477	0.95
PD	IN_VIP	HDLBP	0.02	0.05	0.40	0.687	0.955
PD	Micro	HDLBP	0.08	0.07	1.21	0.226	0.951
PD	OPC	HDLBP	0.02	0.05	0.53	0.597	0.977
PD	Oligo	HDLBP	0.06	0.04	1.76	0.079	0.5
PD	PC	HDLBP	0.22	0.16	1.35	0.178	0.997
PD	PVM	HDLBP	0.22	0.21	1.06	0.288	0.836
PD	SMC	HDLBP	0.21	1.05	0.20	0.842	0.998
PD	VLMC	HDLBP	-0.10	0.18	-0.56	0.578	0.957
PD	Astro	HDX	-0.15	0.09	-1.56	0.12	0.691
PD	EN_L2_3_IT	HDX	-0.03	0.05	-0.56	0.573	0.903
PD	EN_L3_5_IT_1	HDX	-0.23	0.08	-2.67	0.00753	0.457
PD	EN_L3_5_IT_2	HDX	-0.08	0.08	-0.97	0.334	0.832
PD	EN_L3_5_IT_3	HDX	-0.04	0.09	-0.51	0.608	0.941
PD	EN_L5_6_NP	HDX	-0.05	0.13	-0.38	0.701	0.999
PD	EN_L6B	HDX	0.06	0.14	0.42	0.675	0.999
PD	EN_L6_CT	HDX	-0.07	0.11	-0.65	0.516	0.998
PD	EN_L6_IT_1	HDX	0.14	0.11	1.29	0.196	1
PD	EN_L6_IT_2	HDX	-0.20	0.15	-1.36	0.175	0.992
PD	Endo	HDX	-0.21	0.38	-0.55	0.581	0.942
PD	IN_ADARB2	HDX	-0.10	0.09	-1.14	0.255	0.92
PD	IN_LAMP5_LHX6	HDX	0.22	0.11	2.08	0.0377	1
PD	IN_LAMP5_RELN	HDX	0.10	0.10	1.01	0.312	0.973
PD	IN_PVALB	HDX	-0.12	0.07	-1.74	0.0826	0.812
PD	IN_PVALB_CHC	HDX	-0.00	0.11	-0.03	0.98	0.998
PD	IN_SST	HDX	0.02	0.08	0.25	0.802	0.982
PD	IN_VIP	HDX	0.01	0.07	0.09	0.932	0.992
PD	Micro	HDX	0.13	0.11	1.19	0.234	0.952
PD	OPC	HDX	-0.06	0.07	-0.86	0.388	0.953
PD	Oligo	HDX	0.03	0.06	0.45	0.651	0.922
PD	PC	HDX	0.11	0.50	0.22	0.827	0.997
PD	Astro	HEATR1	-0.04	0.07	-0.58	0.562	0.934
PD	EN_L2_3_IT	HEATR1	-0.02	0.04	-0.37	0.71	0.941
PD	EN_L3_5_IT_1	HEATR1	-0.01	0.08	-0.11	0.909	0.992
PD	EN_L3_5_IT_2	HEATR1	-0.01	0.06	-0.17	0.865	0.983
PD	EN_L3_5_IT_3	HEATR1	-0.00	0.07	-0.03	0.978	0.998
PD	EN_L5_6_NP	HEATR1	0.06	0.10	0.56	0.575	0.999
PD	EN_L6B	HEATR1	-0.03	0.12	-0.21	0.833	0.999
PD	EN_L6_CT	HEATR1	-0.13	0.09	-1.43	0.151	0.998
PD	EN_L6_IT_1	HEATR1	-0.06	0.09	-0.62	0.535	1
PD	EN_L6_IT_2	HEATR1	-0.03	0.13	-0.21	0.836	0.997
PD	Endo	HEATR1	0.10	0.42	0.24	0.811	0.983
PD	IN_ADARB2	HEATR1	-0.15	0.10	-1.60	0.11	0.888
PD	IN_LAMP5_LHX6	HEATR1	-0.10	0.12	-0.89	0.372	1
PD	IN_LAMP5_RELN	HEATR1	0.10	0.10	1.02	0.308	0.973
PD	IN_PVALB	HEATR1	-0.07	0.06	-1.08	0.28	0.924
PD	IN_PVALB_CHC	HEATR1	-0.20	0.13	-1.57	0.117	0.774
PD	IN_SST	HEATR1	0.07	0.07	0.92	0.358	0.922
PD	IN_VIP	HEATR1	-0.05	0.07	-0.70	0.485	0.904
PD	Micro	HEATR1	0.03	0.11	0.24	0.807	0.989
PD	OPC	HEATR1	-0.02	0.06	-0.28	0.78	0.992
PD	Oligo	HEATR1	-0.02	0.04	-0.55	0.583	0.9
PD	PC	HEATR1	-0.17	0.58	-0.30	0.768	0.997
PD	VLMC	HEATR1	0.19	0.51	0.36	0.715	0.969
PD	Astro	HEATR3	-0.07	0.09	-0.82	0.413	0.892
PD	EN_L2_3_IT	HEATR3	-0.08	0.05	-1.50	0.134	0.657
PD	EN_L3_5_IT_1	HEATR3	-0.04	0.11	-0.40	0.69	0.979
PD	EN_L3_5_IT_2	HEATR3	-0.09	0.08	-1.09	0.276	0.802
PD	EN_L3_5_IT_3	HEATR3	-0.04	0.08	-0.46	0.647	0.948
PD	EN_L5_6_NP	HEATR3	0.15	0.13	1.20	0.23	0.999
PD	EN_L6B	HEATR3	-0.15	0.15	-0.99	0.322	0.999
PD	EN_L6_CT	HEATR3	-0.21	0.10	-2.06	0.0398	0.959
PD	EN_L6_IT_1	HEATR3	-0.04	0.11	-0.34	0.734	1
PD	EN_L6_IT_2	HEATR3	0.02	0.14	0.12	0.905	0.999
PD	IN_ADARB2	HEATR3	-0.14	0.12	-1.21	0.225	0.908
PD	IN_LAMP5_LHX6	HEATR3	-0.21	0.14	-1.56	0.119	1
PD	IN_LAMP5_RELN	HEATR3	0.02	0.11	0.14	0.892	0.998
PD	IN_PVALB	HEATR3	-0.08	0.08	-1.06	0.288	0.924
PD	IN_PVALB_CHC	HEATR3	0.07	0.16	0.42	0.676	0.977
PD	IN_SST	HEATR3	-0.04	0.10	-0.33	0.738	0.975
PD	IN_VIP	HEATR3	-0.15	0.08	-1.87	0.061	0.688
PD	Micro	HEATR3	0.22	0.15	1.43	0.152	0.943
PD	OPC	HEATR3	-0.08	0.07	-1.19	0.236	0.922
PD	Oligo	HEATR3	-0.03	0.06	-0.54	0.591	0.905
PD	PVM	HEATR3	0.10	0.30	0.35	0.729	0.955
PD	Astro	HEATR4	-0.00	0.07	-0.04	0.967	0.997
PD	EN_L2_3_IT	HEATR4	-0.04	0.06	-0.69	0.492	0.877
PD	EN_L3_5_IT_1	HEATR4	-0.09	0.10	-0.95	0.34	0.944
PD	EN_L3_5_IT_2	HEATR4	0.02	0.08	0.26	0.791	0.972
PD	EN_L3_5_IT_3	HEATR4	0.02	0.08	0.24	0.807	0.979
PD	EN_L5_6_NP	HEATR4	-0.24	0.13	-1.81	0.0704	0.999
PD	EN_L6B	HEATR4	0.04	0.15	0.26	0.796	0.999
PD	EN_L6_CT	HEATR4	-0.06	0.13	-0.44	0.662	0.998
PD	EN_L6_IT_1	HEATR4	0.08	0.14	0.56	0.578	1
PD	EN_L6_IT_2	HEATR4	0.07	0.17	0.44	0.658	0.994
PD	IN_ADARB2	HEATR4	-0.02	0.11	-0.17	0.866	0.99
PD	IN_LAMP5_LHX6	HEATR4	-0.07	0.13	-0.59	0.553	1
PD	IN_LAMP5_RELN	HEATR4	-0.06	0.10	-0.58	0.559	0.991
PD	IN_PVALB	HEATR4	0.07	0.09	0.84	0.401	0.945
PD	IN_PVALB_CHC	HEATR4	-0.17	0.16	-1.08	0.28	0.872
PD	IN_SST	HEATR4	0.04	0.10	0.46	0.646	0.963
PD	IN_VIP	HEATR4	-0.03	0.08	-0.36	0.716	0.96
PD	Micro	HEATR4	-0.02	0.17	-0.13	0.897	0.993
PD	OPC	HEATR4	-0.01	0.09	-0.14	0.885	0.995
PD	Oligo	HEATR4	-0.04	0.10	-0.40	0.686	0.929
PD	Astro	HEATR5A	0.04	0.06	0.61	0.54	0.929
PD	EN_L2_3_IT	HEATR5A	-0.08	0.09	-0.87	0.384	0.825
PD	EN_L3_5_IT_1	HEATR5A	-0.18	0.13	-1.35	0.178	0.88
PD	EN_L3_5_IT_2	HEATR5A	-0.03	0.11	-0.23	0.818	0.977
PD	EN_L3_5_IT_3	HEATR5A	0.03	0.10	0.30	0.76	0.973
PD	EN_L5_6_NP	HEATR5A	-0.03	0.17	-0.18	0.853	0.999
PD	EN_L6B	HEATR5A	-0.14	0.19	-0.74	0.46	0.999
PD	EN_L6_CT	HEATR5A	-0.16	0.14	-1.18	0.237	0.998
PD	EN_L6_IT_1	HEATR5A	-0.03	0.15	-0.24	0.812	1
PD	EN_L6_IT_2	HEATR5A	-0.23	0.20	-1.16	0.248	0.992
PD	Endo	HEATR5A	-0.30	0.38	-0.79	0.432	0.905
PD	IN_ADARB2	HEATR5A	-0.03	0.12	-0.27	0.788	0.985
PD	IN_LAMP5_LHX6	HEATR5A	0.10	0.14	0.67	0.502	1
PD	IN_LAMP5_RELN	HEATR5A	0.07	0.11	0.57	0.569	0.991
PD	IN_PVALB	HEATR5A	0.05	0.07	0.60	0.547	0.967
PD	IN_PVALB_CHC	HEATR5A	0.33	0.16	2.11	0.0346	0.611
PD	IN_SST	HEATR5A	0.07	0.11	0.63	0.532	0.953
PD	IN_VIP	HEATR5A	0.06	0.07	0.90	0.369	0.88
PD	Micro	HEATR5A	-0.16	0.10	-1.65	0.099	0.943
PD	OPC	HEATR5A	0.05	0.07	0.67	0.504	0.968
PD	Oligo	HEATR5A	0.06	0.05	1.24	0.215	0.684
PD	Adaptive	HEATR5B	0.38	0.39	0.98	0.329	0.862
PD	Astro	HEATR5B	0.05	0.05	0.90	0.369	0.878
PD	EN_L2_3_IT	HEATR5B	0.03	0.03	1.02	0.31	0.787
PD	EN_L3_5_IT_1	HEATR5B	-0.05	0.06	-0.84	0.399	0.954
PD	EN_L3_5_IT_2	HEATR5B	0.01	0.05	0.19	0.852	0.981
PD	EN_L3_5_IT_3	HEATR5B	0.03	0.05	0.59	0.553	0.932
PD	EN_L5_6_NP	HEATR5B	0.04	0.09	0.43	0.665	0.999
PD	EN_L6B	HEATR5B	-0.01	0.09	-0.08	0.938	0.999
PD	EN_L6_CT	HEATR5B	-0.01	0.07	-0.12	0.906	0.998
PD	EN_L6_IT_1	HEATR5B	0.06	0.08	0.81	0.417	1
PD	EN_L6_IT_2	HEATR5B	0.08	0.12	0.67	0.505	0.992
PD	Endo	HEATR5B	-0.05	0.14	-0.37	0.71	0.964
PD	IN_ADARB2	HEATR5B	-0.01	0.07	-0.19	0.849	0.988
PD	IN_LAMP5_LHX6	HEATR5B	0.08	0.08	0.93	0.35	1
PD	IN_LAMP5_RELN	HEATR5B	0.09	0.07	1.35	0.177	0.95
PD	IN_PVALB	HEATR5B	0.02	0.05	0.33	0.74	0.984
PD	IN_PVALB_CHC	HEATR5B	-0.02	0.09	-0.19	0.849	0.99
PD	IN_SST	HEATR5B	0.01	0.06	0.10	0.921	0.993
PD	IN_VIP	HEATR5B	0.02	0.04	0.38	0.707	0.958
PD	Micro	HEATR5B	0.02	0.10	0.21	0.83	0.989
PD	OPC	HEATR5B	0.03	0.05	0.57	0.569	0.976
PD	Oligo	HEATR5B	0.04	0.04	1.19	0.234	0.701
PD	PC	HEATR5B	0.00	0.22	0.02	0.984	0.997
PD	PVM	HEATR5B	0.23	0.21	1.11	0.268	0.819
PD	VLMC	HEATR5B	-0.28	0.19	-1.46	0.145	0.771
PD	Astro	HEATR6	-0.01	0.08	-0.15	0.88	0.984
PD	EN_L2_3_IT	HEATR6	0.05	0.06	0.81	0.416	0.839
PD	EN_L3_5_IT_1	HEATR6	0.03	0.09	0.34	0.733	0.983
PD	EN_L3_5_IT_2	HEATR6	-0.04	0.08	-0.52	0.603	0.93
PD	EN_L3_5_IT_3	HEATR6	0.02	0.08	0.25	0.803	0.979
PD	EN_L5_6_NP	HEATR6	0.08	0.16	0.48	0.63	0.999
PD	EN_L6B	HEATR6	0.05	0.17	0.31	0.754	0.999
PD	EN_L6_CT	HEATR6	0.16	0.13	1.25	0.212	0.998
PD	EN_L6_IT_1	HEATR6	0.02	0.13	0.18	0.853	1
PD	EN_L6_IT_2	HEATR6	0.33	0.17	1.98	0.0474	0.922
PD	IN_ADARB2	HEATR6	0.03	0.11	0.23	0.821	0.987
PD	IN_LAMP5_LHX6	HEATR6	0.23	0.15	1.54	0.123	1
PD	IN_LAMP5_RELN	HEATR6	-0.11	0.13	-0.83	0.408	0.986
PD	IN_PVALB	HEATR6	-0.03	0.08	-0.35	0.725	0.984
PD	IN_PVALB_CHC	HEATR6	0.08	0.13	0.60	0.551	0.962
PD	IN_SST	HEATR6	0.13	0.08	1.56	0.118	0.833
PD	IN_VIP	HEATR6	-0.05	0.07	-0.63	0.529	0.917
PD	Micro	HEATR6	0.11	0.12	0.91	0.364	0.97
PD	OPC	HEATR6	0.18	0.08	2.25	0.0245	0.76
PD	Oligo	HEATR6	-0.05	0.05	-1.00	0.317	0.762
PD	EN_L2_3_IT	HEATR9	0.02	0.17	0.10	0.924	0.987
PD	Oligo	HEATR9	-0.21	0.22	-0.94	0.346	0.784
PD	Astro	HEBP1	0.04	0.09	0.49	0.624	0.946
PD	EN_L2_3_IT	HEBP1	0.16	0.09	1.79	0.0729	0.576
PD	EN_L3_5_IT_1	HEBP1	0.12	0.16	0.72	0.471	0.955
PD	EN_L3_5_IT_2	HEBP1	0.18	0.14	1.25	0.21	0.762
PD	EN_L3_5_IT_3	HEBP1	0.06	0.13	0.44	0.661	0.95
PD	EN_L5_6_NP	HEBP1	-0.06	0.55	-0.10	0.92	0.999
PD	EN_L6B	HEBP1	-0.18	0.62	-0.29	0.773	0.999
PD	EN_L6_CT	HEBP1	0.08	0.20	0.39	0.696	0.998
PD	EN_L6_IT_1	HEBP1	0.31	0.36	0.85	0.397	1
PD	IN_LAMP5_RELN	HEBP1	-0.22	0.16	-1.38	0.166	0.946
PD	IN_PVALB	HEBP1	-0.18	0.15	-1.18	0.237	0.917
PD	IN_SST	HEBP1	-0.13	0.14	-0.97	0.33	0.915
PD	IN_VIP	HEBP1	-0.00	0.11	-0.01	0.988	0.999
PD	Micro	HEBP1	0.13	0.15	0.84	0.398	0.97
PD	OPC	HEBP1	0.15	0.13	1.12	0.261	0.927
PD	Oligo	HEBP1	0.01	0.07	0.11	0.913	0.981
PD	Astro	HEBP2	-0.00	0.08	-0.01	0.993	0.999
PD	EN_L2_3_IT	HEBP2	0.18	0.17	1.02	0.309	0.787
PD	EN_L3_5_IT_1	HEBP2	0.35	0.16	2.16	0.0311	0.704
PD	EN_L3_5_IT_2	HEBP2	0.08	0.18	0.41	0.68	0.947
PD	EN_L3_5_IT_3	HEBP2	-0.10	0.18	-0.56	0.578	0.937
PD	EN_L6_IT_1	HEBP2	0.41	0.21	1.98	0.0482	1
PD	Endo	HEBP2	-0.30	0.31	-0.96	0.339	0.865
PD	IN_VIP	HEBP2	-0.11	0.15	-0.75	0.453	0.901
PD	Micro	HEBP2	0.01	0.17	0.03	0.976	0.999
PD	OPC	HEBP2	-0.02	0.12	-0.16	0.875	0.995
PD	Oligo	HEBP2	-0.07	0.16	-0.46	0.642	0.919
PD	Adaptive	HECA	0.07	0.36	0.21	0.837	0.986
PD	Astro	HECA	0.07	0.08	0.85	0.393	0.884
PD	EN_L2_3_IT	HECA	-0.02	0.07	-0.37	0.715	0.941
PD	EN_L3_5_IT_1	HECA	-0.11	0.10	-1.06	0.288	0.933
PD	EN_L3_5_IT_2	HECA	-0.15	0.09	-1.77	0.0769	0.614
PD	EN_L3_5_IT_3	HECA	-0.06	0.07	-0.82	0.413	0.89
PD	EN_L5_6_NP	HECA	0.09	0.15	0.60	0.55	0.999
PD	EN_L6B	HECA	-0.19	0.14	-1.36	0.174	0.999
PD	EN_L6_CT	HECA	-0.31	0.15	-2.08	0.0373	0.947
PD	EN_L6_IT_1	HECA	-0.14	0.15	-0.93	0.352	1
PD	EN_L6_IT_2	HECA	-0.27	0.26	-1.04	0.297	0.992
PD	Endo	HECA	0.16	0.19	0.86	0.388	0.891
PD	IN_ADARB2	HECA	-0.11	0.12	-0.96	0.337	0.945
PD	IN_LAMP5_LHX6	HECA	-0.13	0.12	-1.05	0.292	1
PD	IN_LAMP5_RELN	HECA	-0.10	0.11	-0.96	0.337	0.978
PD	IN_PVALB	HECA	-0.13	0.10	-1.25	0.212	0.912
PD	IN_PVALB_CHC	HECA	-0.24	0.17	-1.42	0.157	0.802
PD	IN_SST	HECA	-0.09	0.10	-0.90	0.368	0.928
PD	IN_VIP	HECA	-0.15	0.08	-1.96	0.0496	0.683
PD	Micro	HECA	0.03	0.10	0.29	0.771	0.988
PD	OPC	HECA	0.09	0.10	0.92	0.36	0.951
PD	Oligo	HECA	0.16	0.08	2.05	0.0406	0.409
PD	PC	HECA	-0.03	0.35	-0.10	0.924	0.997
PD	PVM	HECA	0.21	0.30	0.69	0.489	0.927
PD	Adaptive	HECTD1	-0.64	0.33	-1.97	0.0491	0.526
PD	Astro	HECTD1	-0.05	0.05	-1.05	0.296	0.84
PD	EN_L2_3_IT	HECTD1	0.04	0.03	1.35	0.178	0.699
PD	EN_L3_5_IT_1	HECTD1	0.04	0.05	0.84	0.399	0.954
PD	EN_L3_5_IT_2	HECTD1	0.02	0.05	0.46	0.646	0.941
PD	EN_L3_5_IT_3	HECTD1	-0.00	0.04	-0.10	0.922	0.991
PD	EN_L5_6_NP	HECTD1	-0.06	0.06	-0.93	0.35	0.999
PD	EN_L6B	HECTD1	-0.08	0.08	-0.98	0.328	0.999
PD	EN_L6_CT	HECTD1	0.07	0.07	0.99	0.321	0.998
PD	EN_L6_IT_1	HECTD1	0.14	0.07	1.98	0.0474	1
PD	EN_L6_IT_2	HECTD1	-0.01	0.09	-0.11	0.915	0.999
PD	Endo	HECTD1	-0.15	0.11	-1.31	0.191	0.776
PD	IN_ADARB2	HECTD1	0.06	0.05	1.05	0.294	0.932
PD	IN_LAMP5_LHX6	HECTD1	0.04	0.07	0.49	0.622	1
PD	IN_LAMP5_RELN	HECTD1	-0.03	0.05	-0.56	0.574	0.991
PD	IN_PVALB	HECTD1	0.03	0.04	0.64	0.523	0.964
PD	IN_PVALB_CHC	HECTD1	0.01	0.06	0.09	0.926	0.993
PD	IN_SST	HECTD1	0.04	0.05	0.80	0.423	0.932
PD	IN_VIP	HECTD1	0.02	0.04	0.42	0.672	0.951
PD	Micro	HECTD1	-0.02	0.06	-0.38	0.705	0.983
PD	OPC	HECTD1	0.03	0.04	0.66	0.51	0.968
PD	Oligo	HECTD1	0.03	0.03	0.92	0.357	0.792
PD	PC	HECTD1	0.15	0.11	1.31	0.191	0.997
PD	PVM	HECTD1	0.25	0.19	1.32	0.186	0.763
PD	SMC	HECTD1	-0.04	0.39	-0.11	0.915	0.998
PD	VLMC	HECTD1	0.16	0.13	1.23	0.219	0.819
PD	Astro	HECTD2	-0.18	0.09	-1.95	0.0513	0.586
PD	EN_L2_3_IT	HECTD2	-0.07	0.05	-1.23	0.217	0.732
PD	EN_L3_5_IT_1	HECTD2	-0.12	0.07	-1.64	0.101	0.806
PD	EN_L3_5_IT_2	HECTD2	-0.20	0.07	-2.70	0.00694	0.314
PD	EN_L3_5_IT_3	HECTD2	-0.21	0.08	-2.70	0.00687	0.336
PD	EN_L5_6_NP	HECTD2	0.02	0.10	0.22	0.826	0.999
PD	EN_L6B	HECTD2	-0.41	0.13	-3.23	0.00125	0.492
PD	EN_L6_CT	HECTD2	-0.26	0.10	-2.55	0.0109	0.898
PD	EN_L6_IT_1	HECTD2	-0.04	0.10	-0.39	0.698	1
PD	EN_L6_IT_2	HECTD2	-0.56	0.24	-2.31	0.0207	0.89
PD	Endo	HECTD2	-0.20	0.17	-1.21	0.225	0.798
PD	IN_ADARB2	HECTD2	0.01	0.07	0.16	0.87	0.99
PD	IN_LAMP5_LHX6	HECTD2	0.11	0.08	1.33	0.184	1
PD	IN_LAMP5_RELN	HECTD2	-0.11	0.08	-1.48	0.138	0.946
PD	IN_PVALB	HECTD2	-0.12	0.06	-2.01	0.044	0.759
PD	IN_PVALB_CHC	HECTD2	-0.17	0.10	-1.61	0.108	0.773
PD	IN_SST	HECTD2	-0.13	0.08	-1.69	0.0901	0.814
PD	IN_VIP	HECTD2	0.08	0.05	1.71	0.0867	0.724
PD	Micro	HECTD2	-0.16	0.09	-1.90	0.0576	0.924
PD	OPC	HECTD2	-0.01	0.05	-0.28	0.78	0.992
PD	Oligo	HECTD2	0.08	0.07	1.13	0.259	0.72
PD	PC	HECTD2	0.10	0.36	0.27	0.786	0.997
PD	PVM	HECTD2	-0.53	0.28	-1.88	0.0604	0.621
PD	SMC	HECTD2	-1.05	1.21	-0.87	0.384	0.998
PD	VLMC	HECTD2	0.22	0.25	0.88	0.378	0.898
PD	Astro	HECTD3	0.17	0.10	1.72	0.0848	0.648
PD	EN_L2_3_IT	HECTD3	-0.03	0.09	-0.34	0.735	0.947
PD	EN_L3_5_IT_1	HECTD3	-0.24	0.15	-1.61	0.108	0.822
PD	EN_L3_5_IT_2	HECTD3	-0.07	0.13	-0.56	0.576	0.923
PD	EN_L3_5_IT_3	HECTD3	-0.07	0.15	-0.47	0.64	0.947
PD	EN_L6_IT_1	HECTD3	0.19	0.19	0.99	0.321	1
PD	IN_LAMP5_RELN	HECTD3	0.14	0.20	0.68	0.498	0.99
PD	IN_PVALB	HECTD3	0.11	0.14	0.79	0.429	0.949
PD	IN_SST	HECTD3	0.25	0.13	1.88	0.0594	0.777
PD	IN_VIP	HECTD3	0.18	0.12	1.55	0.121	0.758
PD	Micro	HECTD3	-0.01	0.15	-0.06	0.948	0.998
PD	OPC	HECTD3	-0.11	0.12	-0.86	0.388	0.953
PD	Oligo	HECTD3	0.15	0.08	1.96	0.0498	0.436
PD	Adaptive	HECTD4	-0.29	0.39	-0.74	0.457	0.925
PD	Astro	HECTD4	0.04	0.04	1.04	0.298	0.841
PD	EN_L2_3_IT	HECTD4	0.03	0.03	0.85	0.396	0.833
PD	EN_L3_5_IT_1	HECTD4	0.02	0.05	0.32	0.746	0.984
PD	EN_L3_5_IT_2	HECTD4	0.02	0.04	0.39	0.693	0.95
PD	EN_L3_5_IT_3	HECTD4	0.01	0.04	0.32	0.752	0.971
PD	EN_L5_6_NP	HECTD4	-0.04	0.05	-0.75	0.454	0.999
PD	EN_L6B	HECTD4	0.03	0.06	0.47	0.638	0.999
PD	EN_L6_CT	HECTD4	-0.01	0.05	-0.30	0.766	0.998
PD	EN_L6_IT_1	HECTD4	0.09	0.06	1.40	0.162	1
PD	EN_L6_IT_2	HECTD4	0.02	0.07	0.35	0.726	0.997
PD	Endo	HECTD4	0.20	0.12	1.63	0.102	0.682
PD	IN_ADARB2	HECTD4	-0.00	0.05	-0.06	0.952	0.996
PD	IN_LAMP5_LHX6	HECTD4	0.04	0.05	0.71	0.475	1
PD	IN_LAMP5_RELN	HECTD4	0.10	0.04	2.32	0.0204	0.745
PD	IN_PVALB	HECTD4	0.08	0.04	2.17	0.0301	0.721
PD	IN_PVALB_CHC	HECTD4	0.09	0.06	1.57	0.115	0.774
PD	IN_SST	HECTD4	0.08	0.04	1.92	0.0552	0.773
PD	IN_VIP	HECTD4	0.11	0.04	2.55	0.0107	0.526
PD	Micro	HECTD4	-0.03	0.06	-0.46	0.648	0.98
PD	OPC	HECTD4	0.04	0.04	1.17	0.243	0.922
PD	Oligo	HECTD4	-0.05	0.04	-1.37	0.171	0.635
PD	PC	HECTD4	-0.03	0.11	-0.31	0.76	0.997
PD	PVM	HECTD4	0.13	0.21	0.60	0.549	0.947
PD	SMC	HECTD4	-0.40	0.41	-0.99	0.324	0.998
PD	VLMC	HECTD4	0.04	0.16	0.28	0.781	0.977
PD	Astro	HECW1	-0.11	0.11	-1.00	0.32	0.854
PD	EN_L2_3_IT	HECW1	0.00	0.05	0.04	0.966	0.993
PD	EN_L3_5_IT_1	HECW1	-0.11	0.05	-2.01	0.0442	0.74
PD	EN_L3_5_IT_2	HECW1	-0.02	0.04	-0.42	0.671	0.947
PD	EN_L3_5_IT_3	HECW1	-0.03	0.04	-0.71	0.475	0.912
PD	EN_L5_6_NP	HECW1	0.03	0.05	0.55	0.586	0.999
PD	EN_L6B	HECW1	-0.05	0.07	-0.73	0.466	0.999
PD	EN_L6_CT	HECW1	0.01	0.06	0.14	0.886	0.998
PD	EN_L6_IT_1	HECW1	-0.03	0.07	-0.42	0.671	1
PD	EN_L6_IT_2	HECW1	-0.26	0.12	-2.29	0.0222	0.9
PD	Endo	HECW1	0.08	0.32	0.26	0.798	0.979
PD	IN_ADARB2	HECW1	-0.05	0.05	-0.85	0.396	0.954
PD	IN_LAMP5_LHX6	HECW1	0.19	0.11	1.78	0.0754	1
PD	IN_LAMP5_RELN	HECW1	0.08	0.09	0.83	0.408	0.986
PD	IN_PVALB	HECW1	0.12	0.08	1.56	0.12	0.839
PD	IN_PVALB_CHC	HECW1	0.27	0.09	3.05	0.00226	0.241
PD	IN_SST	HECW1	0.19	0.10	1.87	0.0613	0.778
PD	IN_VIP	HECW1	0.07	0.05	1.39	0.165	0.794
PD	Micro	HECW1	-0.08	0.19	-0.43	0.666	0.982
PD	OPC	HECW1	0.03	0.05	0.61	0.545	0.973
PD	Oligo	HECW1	-0.04	0.13	-0.27	0.788	0.957
PD	PC	HECW1	0.18	0.56	0.32	0.753	0.997
PD	VLMC	HECW1	0.26	0.23	1.13	0.256	0.84
PD	Astro	HECW2	-0.15	0.10	-1.50	0.134	0.712
PD	EN_L2_3_IT	HECW2	0.02	0.04	0.54	0.592	0.907
PD	EN_L3_5_IT_1	HECW2	-0.02	0.05	-0.36	0.721	0.981
PD	EN_L3_5_IT_2	HECW2	0.04	0.04	0.95	0.343	0.837
PD	EN_L3_5_IT_3	HECW2	0.05	0.05	1.01	0.313	0.851
PD	EN_L5_6_NP	HECW2	0.00	0.06	0.03	0.975	0.999
PD	EN_L6B	HECW2	-0.07	0.07	-0.98	0.328	0.999
PD	EN_L6_CT	HECW2	0.08	0.05	1.43	0.154	0.998
PD	EN_L6_IT_1	HECW2	0.10	0.07	1.35	0.176	1
PD	EN_L6_IT_2	HECW2	0.05	0.09	0.57	0.57	0.992
PD	Endo	HECW2	-0.15	0.38	-0.41	0.685	0.958
PD	IN_ADARB2	HECW2	0.05	0.05	0.88	0.381	0.953
PD	IN_LAMP5_LHX6	HECW2	0.07	0.06	1.28	0.2	1
PD	IN_LAMP5_RELN	HECW2	0.01	0.07	0.18	0.857	0.996
PD	IN_PVALB	HECW2	0.03	0.04	0.86	0.389	0.942
PD	IN_PVALB_CHC	HECW2	0.05	0.05	0.96	0.339	0.9
PD	IN_SST	HECW2	0.04	0.05	0.89	0.375	0.929
PD	IN_VIP	HECW2	0.09	0.04	2.13	0.0328	0.642
PD	Micro	HECW2	0.08	0.14	0.54	0.589	0.977
PD	OPC	HECW2	-0.00	0.05	-0.09	0.929	0.997
PD	Oligo	HECW2	-0.03	0.05	-0.66	0.506	0.864
PD	PC	HECW2	0.42	0.56	0.75	0.453	0.997
PD	VLMC	HECW2	0.23	0.36	0.63	0.531	0.948
PD	Astro	HEG1	0.05	0.10	0.53	0.598	0.943
PD	EN_L2_3_IT	HEG1	-0.10	0.16	-0.61	0.539	0.892
PD	Endo	HEG1	-0.26	0.17	-1.60	0.11	0.692
PD	IN_ADARB2	HEG1	-0.11	0.11	-1.00	0.317	0.939
PD	IN_LAMP5_LHX6	HEG1	-0.10	0.14	-0.69	0.492	1
PD	IN_LAMP5_RELN	HEG1	-0.09	0.11	-0.80	0.425	0.986
PD	IN_PVALB	HEG1	-0.34	0.16	-2.17	0.0298	0.721
PD	IN_PVALB_CHC	HEG1	-0.13	0.15	-0.89	0.371	0.91
PD	IN_SST	HEG1	-0.02	0.14	-0.17	0.868	0.99
PD	IN_VIP	HEG1	0.12	0.10	1.17	0.24	0.835
PD	Micro	HEG1	0.09	0.15	0.59	0.556	0.977
PD	OPC	HEG1	-0.04	0.09	-0.40	0.689	0.988
PD	Oligo	HEG1	-0.03	0.09	-0.30	0.762	0.949
PD	Adaptive	HELB	-0.09	0.46	-0.19	0.853	0.988
PD	Astro	HELB	0.80	0.23	3.48	0.000496	0.154
PD	EN_L2_3_IT	HELB	-0.33	0.13	-2.61	0.00898	0.349
PD	EN_L3_5_IT_2	HELB	-0.06	0.17	-0.37	0.709	0.953
PD	EN_L3_5_IT_3	HELB	-0.24	0.19	-1.28	0.202	0.779
PD	EN_L5_6_NP	HELB	0.08	0.19	0.42	0.674	0.999
PD	EN_L6B	HELB	-0.32	0.25	-1.30	0.192	0.999
PD	EN_L6_CT	HELB	0.21	0.18	1.19	0.235	0.998
PD	EN_L6_IT_1	HELB	-0.29	0.19	-1.53	0.127	1
PD	EN_L6_IT_2	HELB	-0.22	0.19	-1.21	0.227	0.992
PD	Endo	HELB	0.47	0.39	1.18	0.237	0.809
PD	IN_LAMP5_LHX6	HELB	-0.13	0.20	-0.68	0.494	1
PD	IN_LAMP5_RELN	HELB	-0.27	0.21	-1.27	0.204	0.962
PD	IN_PVALB	HELB	0.25	0.20	1.26	0.208	0.911
PD	IN_SST	HELB	0.23	0.15	1.48	0.138	0.855
PD	IN_VIP	HELB	-0.07	0.23	-0.29	0.772	0.968
PD	Micro	HELB	0.12	0.13	0.91	0.361	0.97
PD	OPC	HELB	0.50	0.28	1.80	0.0717	0.84
PD	Oligo	HELB	-0.16	0.15	-1.11	0.267	0.726
PD	Astro	HELLS	-0.06	0.11	-0.49	0.625	0.946
PD	EN_L2_3_IT	HELLS	0.14	0.08	1.74	0.0823	0.591
PD	EN_L3_5_IT_1	HELLS	0.32	0.13	2.46	0.0138	0.587
PD	EN_L3_5_IT_2	HELLS	0.08	0.08	1.00	0.318	0.823
PD	EN_L3_5_IT_3	HELLS	0.09	0.08	1.12	0.261	0.822
PD	EN_L5_6_NP	HELLS	0.20	0.19	1.03	0.303	0.999
PD	EN_L6B	HELLS	-0.01	0.18	-0.06	0.949	0.999
PD	EN_L6_CT	HELLS	0.02	0.16	0.14	0.886	0.998
PD	EN_L6_IT_1	HELLS	0.01	0.17	0.07	0.941	1
PD	EN_L6_IT_2	HELLS	0.10	0.23	0.44	0.657	0.994
PD	IN_ADARB2	HELLS	0.10	0.13	0.72	0.47	0.966
PD	IN_LAMP5_LHX6	HELLS	-0.03	0.17	-0.17	0.867	1
PD	IN_LAMP5_RELN	HELLS	0.10	0.15	0.65	0.514	0.991
PD	IN_PVALB	HELLS	0.11	0.10	1.10	0.273	0.923
PD	IN_PVALB_CHC	HELLS	-0.03	0.17	-0.19	0.85	0.99
PD	IN_SST	HELLS	-0.04	0.11	-0.40	0.692	0.972
PD	IN_VIP	HELLS	0.07	0.08	0.86	0.389	0.883
PD	Micro	HELLS	-0.12	0.18	-0.67	0.5	0.97
PD	OPC	HELLS	-0.05	0.10	-0.46	0.643	0.985
PD	Oligo	HELLS	0.11	0.09	1.32	0.189	0.657
PD	Astro	HELQ	0.03	0.07	0.37	0.71	0.963
PD	EN_L2_3_IT	HELQ	0.06	0.05	1.14	0.256	0.756
PD	EN_L3_5_IT_1	HELQ	0.00	0.11	0.05	0.963	0.996
PD	EN_L3_5_IT_2	HELQ	0.04	0.09	0.53	0.597	0.929
PD	EN_L3_5_IT_3	HELQ	0.02	0.09	0.20	0.844	0.986
PD	EN_L5_6_NP	HELQ	-0.17	0.15	-1.11	0.268	0.999
PD	EN_L6B	HELQ	0.16	0.18	0.88	0.378	0.999
PD	EN_L6_CT	HELQ	0.00	0.12	0.01	0.99	0.999
PD	EN_L6_IT_1	HELQ	0.01	0.14	0.07	0.946	1
PD	EN_L6_IT_2	HELQ	0.07	0.18	0.38	0.706	0.997
PD	Endo	HELQ	0.29	0.38	0.77	0.441	0.908
PD	IN_ADARB2	HELQ	-0.03	0.12	-0.23	0.821	0.987
PD	IN_LAMP5_LHX6	HELQ	0.09	0.15	0.59	0.557	1
PD	IN_LAMP5_RELN	HELQ	0.13	0.13	1.04	0.3	0.969
PD	IN_PVALB	HELQ	0.08	0.07	1.12	0.264	0.918
PD	IN_PVALB_CHC	HELQ	-0.09	0.14	-0.64	0.52	0.957
PD	IN_SST	HELQ	0.14	0.09	1.58	0.114	0.833
PD	IN_VIP	HELQ	0.05	0.07	0.67	0.506	0.911
PD	Micro	HELQ	-0.10	0.11	-0.90	0.366	0.97
PD	OPC	HELQ	-0.03	0.08	-0.44	0.66	0.988
PD	Oligo	HELQ	0.06	0.07	0.91	0.362	0.795
PD	PC	HELQ	-0.35	0.63	-0.56	0.575	0.997
PD	Adaptive	HELZ	-0.48	0.27	-1.80	0.0718	0.586
PD	Astro	HELZ	0.01	0.04	0.34	0.732	0.967
PD	EN_L2_3_IT	HELZ	0.11	0.04	2.80	0.00511	0.306
PD	EN_L3_5_IT_1	HELZ	-0.01	0.06	-0.20	0.843	0.991
PD	EN_L3_5_IT_2	HELZ	0.07	0.05	1.39	0.165	0.727
PD	EN_L3_5_IT_3	HELZ	0.09	0.05	1.90	0.0576	0.594
PD	EN_L5_6_NP	HELZ	0.11	0.07	1.52	0.128	0.999
PD	EN_L6B	HELZ	0.19	0.08	2.23	0.026	0.999
PD	EN_L6_CT	HELZ	-0.04	0.06	-0.62	0.538	0.998
PD	EN_L6_IT_1	HELZ	0.03	0.07	0.39	0.698	1
PD	EN_L6_IT_2	HELZ	0.10	0.09	1.09	0.276	0.992
PD	Endo	HELZ	-0.14	0.12	-1.21	0.226	0.798
PD	IN_ADARB2	HELZ	0.11	0.06	1.91	0.0566	0.881
PD	IN_LAMP5_LHX6	HELZ	0.10	0.07	1.49	0.137	1
PD	IN_LAMP5_RELN	HELZ	0.03	0.06	0.45	0.656	0.993
PD	IN_PVALB	HELZ	0.11	0.05	2.30	0.0217	0.677
PD	IN_PVALB_CHC	HELZ	0.11	0.07	1.72	0.0847	0.745
PD	IN_SST	HELZ	0.10	0.05	2.01	0.0447	0.74
PD	IN_VIP	HELZ	0.08	0.04	1.75	0.0794	0.71
PD	Micro	HELZ	0.03	0.05	0.55	0.585	0.977
PD	OPC	HELZ	0.07	0.04	1.53	0.127	0.888
PD	Oligo	HELZ	0.01	0.04	0.20	0.838	0.968
PD	PC	HELZ	0.09	0.12	0.73	0.463	0.997
PD	PVM	HELZ	0.10	0.15	0.64	0.521	0.942
PD	SMC	HELZ	0.09	0.40	0.22	0.824	0.998
PD	VLMC	HELZ	0.24	0.14	1.72	0.086	0.718
PD	Astro	HELZ2	0.07	0.21	0.36	0.718	0.963
PD	OPC	HELZ2	0.19	0.33	0.58	0.565	0.975
PD	Oligo	HELZ2	-0.14	0.18	-0.76	0.445	0.834
PD	EN_L2_3_IT	HEMGN	-0.24	0.17	-1.40	0.162	0.685
PD	Oligo	HEMGN	0.09	0.18	0.54	0.592	0.906
PD	Astro	HEMK1	0.05	0.07	0.64	0.52	0.927
PD	EN_L2_3_IT	HEMK1	0.03	0.08	0.32	0.752	0.95
PD	EN_L3_5_IT_1	HEMK1	0.03	0.15	0.18	0.854	0.992
PD	EN_L3_5_IT_2	HEMK1	-0.03	0.12	-0.24	0.812	0.975
PD	EN_L3_5_IT_3	HEMK1	0.05	0.12	0.37	0.711	0.96
PD	EN_L6_CT	HEMK1	-0.24	0.40	-0.60	0.551	0.998
PD	EN_L6_IT_1	HEMK1	0.42	0.33	1.28	0.199	1
PD	IN_PVALB	HEMK1	0.17	0.12	1.34	0.179	0.89
PD	IN_SST	HEMK1	0.10	0.13	0.78	0.438	0.939
PD	IN_VIP	HEMK1	0.25	0.14	1.84	0.0664	0.695
PD	Micro	HEMK1	0.29	0.15	2.01	0.0448	0.924
PD	OPC	HEMK1	-0.01	0.11	-0.12	0.903	0.996
PD	Oligo	HEMK1	0.03	0.08	0.34	0.736	0.945
PD	EN_L2_3_IT	HENMT1	-0.03	0.08	-0.38	0.704	0.939
PD	EN_L3_5_IT_1	HENMT1	0.00	0.16	0.01	0.99	0.998
PD	EN_L3_5_IT_2	HENMT1	-0.02	0.10	-0.16	0.875	0.984
PD	EN_L3_5_IT_3	HENMT1	-0.02	0.11	-0.21	0.833	0.983
PD	EN_L5_6_NP	HENMT1	-0.68	0.49	-1.38	0.166	0.999
PD	EN_L6B	HENMT1	-0.69	0.57	-1.20	0.231	0.999
PD	EN_L6_CT	HENMT1	0.04	0.17	0.23	0.819	0.998
PD	EN_L6_IT_1	HENMT1	-0.02	0.17	-0.14	0.888	1
PD	IN_PVALB	HENMT1	-0.32	0.14	-2.32	0.0202	0.677
PD	IN_SST	HENMT1	0.04	0.17	0.23	0.816	0.984
PD	IN_VIP	HENMT1	-0.02	0.15	-0.14	0.891	0.984
PD	Micro	HENMT1	-0.01	0.15	-0.05	0.96	0.999
PD	OPC	HENMT1	-0.10	0.16	-0.61	0.542	0.972
PD	Oligo	HENMT1	-0.43	0.12	-3.50	0.000466	0.0916
PD	Astro	HEPACAM	-0.05	0.08	-0.63	0.53	0.927
PD	EN_L2_3_IT	HEPACAM	0.09	0.13	0.67	0.501	0.879
PD	EN_L3_5_IT_2	HEPACAM	-0.00	0.15	-0.02	0.986	0.998
PD	EN_L3_5_IT_3	HEPACAM	0.02	0.16	0.13	0.894	0.99
PD	EN_L6_IT_1	HEPACAM	-0.44	0.46	-0.97	0.333	1
PD	IN_ADARB2	HEPACAM	-0.05	0.18	-0.25	0.803	0.985
PD	IN_PVALB	HEPACAM	0.03	0.16	0.17	0.861	0.991
PD	IN_SST	HEPACAM	0.04	0.17	0.22	0.827	0.986
PD	IN_VIP	HEPACAM	-0.00	0.10	-0.02	0.987	0.999
PD	Micro	HEPACAM	0.36	0.17	2.06	0.0395	0.924
PD	OPC	HEPACAM	-0.03	0.07	-0.44	0.658	0.988
PD	Oligo	HEPACAM	0.07	0.06	1.21	0.227	0.697
PD	Oligo	HEPACAM2	-0.37	0.18	-2.07	0.0388	0.404
PD	Astro	HEPH	-0.03	0.08	-0.34	0.736	0.968
PD	EN_L2_3_IT	HEPH	-0.03	0.14	-0.26	0.798	0.958
PD	IN_VIP	HEPH	0.14	0.14	1.00	0.316	0.864
PD	OPC	HEPH	0.22	0.19	1.17	0.242	0.922
PD	Oligo	HEPH	-0.23	0.11	-2.08	0.0373	0.4
PD	PC	HEPH	-0.12	0.44	-0.27	0.789	0.997
PD	VLMC	HEPH	0.37	0.20	1.82	0.0681	0.7
PD	Astro	HEPHL1	-0.17	0.19	-0.88	0.38	0.882
PD	EN_L2_3_IT	HEPHL1	-0.12	0.14	-0.85	0.393	0.83
PD	EN_L3_5_IT_2	HEPHL1	0.03	0.18	0.19	0.851	0.981
PD	EN_L3_5_IT_3	HEPHL1	-0.03	0.19	-0.16	0.873	0.988
PD	EN_L6_IT_1	HEPHL1	0.96	0.54	1.76	0.0789	1
PD	IN_PVALB	HEPHL1	-0.12	0.21	-0.59	0.558	0.968
PD	OPC	HEPHL1	-0.03	0.49	-0.07	0.948	0.997
PD	Oligo	HEPHL1	-0.27	0.16	-1.67	0.0943	0.525
PD	Astro	HEPN1	-0.41	0.14	-2.85	0.00432	0.328
PD	EN_L2_3_IT	HEPN1	-0.09	0.20	-0.43	0.664	0.929
PD	IN_VIP	HEPN1	-0.26	0.17	-1.54	0.124	0.758
PD	OPC	HEPN1	-0.24	0.13	-1.80	0.0714	0.84
PD	Oligo	HEPN1	-0.37	0.12	-3.13	0.00176	0.154
PD	Adaptive	HERC1	0.07	0.27	0.25	0.805	0.977
PD	Astro	HERC1	-0.06	0.04	-1.58	0.115	0.685
PD	EN_L2_3_IT	HERC1	0.06	0.04	1.56	0.12	0.642
PD	EN_L3_5_IT_1	HERC1	0.06	0.04	1.37	0.17	0.879
PD	EN_L3_5_IT_2	HERC1	0.03	0.04	0.73	0.464	0.888
PD	EN_L3_5_IT_3	HERC1	-0.02	0.04	-0.50	0.614	0.941
PD	EN_L5_6_NP	HERC1	-0.03	0.05	-0.58	0.565	0.999
PD	EN_L6B	HERC1	-0.05	0.07	-0.71	0.477	0.999
PD	EN_L6_CT	HERC1	-0.02	0.05	-0.50	0.616	0.998
PD	EN_L6_IT_1	HERC1	0.12	0.06	2.01	0.0445	1
PD	EN_L6_IT_2	HERC1	0.11	0.08	1.33	0.182	0.992
PD	Endo	HERC1	-0.07	0.12	-0.61	0.542	0.931
PD	IN_ADARB2	HERC1	0.01	0.05	0.23	0.819	0.987
PD	IN_LAMP5_LHX6	HERC1	0.08	0.05	1.59	0.111	1
PD	IN_LAMP5_RELN	HERC1	0.11	0.05	2.20	0.0275	0.768
PD	IN_PVALB	HERC1	0.04	0.04	1.00	0.316	0.932
PD	IN_PVALB_CHC	HERC1	0.09	0.06	1.67	0.0952	0.76
PD	IN_SST	HERC1	0.01	0.04	0.30	0.762	0.978
PD	IN_VIP	HERC1	0.08	0.04	2.39	0.017	0.584
PD	Micro	HERC1	0.01	0.05	0.20	0.84	0.989
PD	OPC	HERC1	-0.02	0.04	-0.62	0.535	0.97
PD	Oligo	HERC1	0.01	0.04	0.15	0.881	0.977
PD	PC	HERC1	-0.08	0.10	-0.81	0.417	0.997
PD	PVM	HERC1	-0.20	0.15	-1.36	0.175	0.758
PD	SMC	HERC1	-0.40	0.42	-0.94	0.346	0.998
PD	VLMC	HERC1	-0.10	0.12	-0.77	0.44	0.914
PD	Astro	HERC2	-0.01	0.05	-0.30	0.767	0.972
PD	EN_L2_3_IT	HERC2	0.03	0.04	0.70	0.482	0.871
PD	EN_L3_5_IT_1	HERC2	0.09	0.06	1.64	0.1	0.806
PD	EN_L3_5_IT_2	HERC2	0.01	0.05	0.16	0.873	0.984
PD	EN_L3_5_IT_3	HERC2	0.08	0.05	1.64	0.102	0.68
PD	EN_L5_6_NP	HERC2	-0.02	0.07	-0.32	0.747	0.999
PD	EN_L6B	HERC2	0.01	0.09	0.10	0.919	0.999
PD	EN_L6_CT	HERC2	-0.01	0.07	-0.08	0.935	0.998
PD	EN_L6_IT_1	HERC2	0.14	0.08	1.78	0.0754	1
PD	EN_L6_IT_2	HERC2	0.08	0.09	0.86	0.392	0.992
PD	Endo	HERC2	-0.06	0.13	-0.41	0.682	0.958
PD	IN_ADARB2	HERC2	0.06	0.06	1.04	0.297	0.932
PD	IN_LAMP5_LHX6	HERC2	-0.01	0.07	-0.13	0.894	1
PD	IN_LAMP5_RELN	HERC2	0.09	0.06	1.41	0.159	0.946
PD	IN_PVALB	HERC2	0.07	0.05	1.30	0.194	0.897
PD	IN_PVALB_CHC	HERC2	0.15	0.07	2.12	0.0344	0.61
PD	IN_SST	HERC2	0.08	0.06	1.45	0.147	0.859
PD	IN_VIP	HERC2	-0.01	0.05	-0.22	0.828	0.976
PD	Micro	HERC2	0.05	0.07	0.67	0.501	0.97
PD	OPC	HERC2	0.04	0.05	0.93	0.35	0.947
PD	Oligo	HERC2	0.00	0.04	0.10	0.919	0.982
PD	PC	HERC2	0.20	0.13	1.63	0.104	0.997
PD	PVM	HERC2	0.30	0.21	1.43	0.153	0.745
PD	SMC	HERC2	0.32	0.45	0.72	0.474	0.998
PD	VLMC	HERC2	0.21	0.14	1.49	0.135	0.757
PD	EN_L2_3_IT	HERC3	0.51	0.45	1.12	0.263	0.762
PD	Oligo	HERC3	0.13	0.14	0.94	0.345	0.783
PD	Adaptive	HERC4	0.20	0.32	0.64	0.524	0.954
PD	Astro	HERC4	-0.02	0.04	-0.41	0.683	0.958
PD	EN_L2_3_IT	HERC4	0.08	0.04	1.77	0.0768	0.583
PD	EN_L3_5_IT_1	HERC4	0.01	0.05	0.19	0.847	0.992
PD	EN_L3_5_IT_2	HERC4	0.10	0.05	2.07	0.0383	0.506
PD	EN_L3_5_IT_3	HERC4	-0.00	0.05	-0.07	0.946	0.993
PD	EN_L5_6_NP	HERC4	-0.04	0.07	-0.51	0.609	0.999
PD	EN_L6B	HERC4	0.04	0.08	0.58	0.562	0.999
PD	EN_L6_CT	HERC4	0.04	0.06	0.64	0.52	0.998
PD	EN_L6_IT_1	HERC4	0.06	0.07	0.81	0.42	1
PD	EN_L6_IT_2	HERC4	0.12	0.09	1.26	0.208	0.992
PD	Endo	HERC4	-0.02	0.11	-0.16	0.871	0.993
PD	IN_ADARB2	HERC4	0.03	0.06	0.61	0.544	0.972
PD	IN_LAMP5_LHX6	HERC4	0.08	0.06	1.27	0.205	1
PD	IN_LAMP5_RELN	HERC4	0.06	0.06	1.04	0.298	0.969
PD	IN_PVALB	HERC4	0.07	0.05	1.34	0.181	0.891
PD	IN_PVALB_CHC	HERC4	0.04	0.07	0.50	0.62	0.974
PD	IN_SST	HERC4	0.11	0.05	2.16	0.0306	0.691
PD	IN_VIP	HERC4	0.09	0.04	2.06	0.0392	0.667
PD	Micro	HERC4	-0.04	0.08	-0.52	0.6	0.977
PD	OPC	HERC4	-0.01	0.04	-0.27	0.786	0.992
PD	Oligo	HERC4	0.03	0.05	0.53	0.593	0.906
PD	PC	HERC4	0.07	0.11	0.62	0.537	0.997
PD	PVM	HERC4	0.17	0.15	1.12	0.263	0.818
PD	SMC	HERC4	-0.51	0.36	-1.42	0.157	0.998
PD	VLMC	HERC4	-0.01	0.14	-0.06	0.956	0.997
PD	Astro	HERC5	-0.03	0.13	-0.25	0.802	0.976
PD	EN_L2_3_IT	HERC5	-0.19	0.16	-1.14	0.255	0.756
PD	Endo	HERC5	0.18	0.39	0.46	0.642	0.955
PD	IN_SST	HERC5	0.18	0.14	1.34	0.179	0.87
PD	Micro	HERC5	-0.31	0.21	-1.49	0.137	0.943
PD	OPC	HERC5	0.04	0.09	0.40	0.691	0.988
PD	Oligo	HERC5	0.14	0.10	1.47	0.142	0.602
PD	Astro	HERC6	-0.32	0.13	-2.47	0.0136	0.436
PD	EN_L2_3_IT	HERC6	-0.01	0.07	-0.11	0.91	0.983
PD	EN_L3_5_IT_1	HERC6	0.02	0.11	0.17	0.867	0.992
PD	EN_L3_5_IT_2	HERC6	0.04	0.10	0.46	0.646	0.941
PD	EN_L3_5_IT_3	HERC6	0.02	0.09	0.29	0.775	0.975
PD	EN_L5_6_NP	HERC6	-0.18	0.19	-0.92	0.359	0.999
PD	EN_L6B	HERC6	0.17	0.17	1.00	0.317	0.999
PD	EN_L6_CT	HERC6	-0.06	0.17	-0.34	0.731	0.998
PD	EN_L6_IT_1	HERC6	0.01	0.14	0.05	0.962	1
PD	EN_L6_IT_2	HERC6	-0.09	0.15	-0.57	0.571	0.992
PD	Endo	HERC6	-0.60	0.30	-1.99	0.0468	0.563
PD	IN_ADARB2	HERC6	-0.21	0.15	-1.42	0.155	0.901
PD	IN_LAMP5_LHX6	HERC6	-0.15	0.19	-0.80	0.424	1
PD	IN_LAMP5_RELN	HERC6	-0.30	0.15	-2.01	0.0446	0.85
PD	IN_PVALB	HERC6	-0.15	0.07	-1.99	0.0462	0.764
PD	IN_PVALB_CHC	HERC6	0.10	0.12	0.80	0.422	0.929
PD	IN_SST	HERC6	-0.09	0.09	-1.00	0.317	0.915
PD	IN_VIP	HERC6	-0.07	0.08	-0.82	0.41	0.89
PD	Micro	HERC6	-0.43	0.16	-2.73	0.00628	0.849
PD	OPC	HERC6	-0.07	0.11	-0.66	0.511	0.968
PD	Oligo	HERC6	0.03	0.10	0.25	0.8	0.959
PD	Astro	HERPUD1	-0.06	0.10	-0.56	0.573	0.937
PD	EN_L2_3_IT	HERPUD1	-0.02	0.07	-0.28	0.782	0.956
PD	EN_L3_5_IT_1	HERPUD1	0.18	0.12	1.52	0.129	0.841
PD	EN_L3_5_IT_2	HERPUD1	0.10	0.09	1.21	0.228	0.766
PD	EN_L3_5_IT_3	HERPUD1	-0.05	0.09	-0.54	0.588	0.939
PD	EN_L5_6_NP	HERPUD1	-0.05	0.17	-0.29	0.775	0.999
PD	EN_L6B	HERPUD1	-0.16	0.18	-0.87	0.386	0.999
PD	EN_L6_CT	HERPUD1	-0.32	0.15	-2.19	0.0284	0.915
PD	EN_L6_IT_1	HERPUD1	0.07	0.14	0.46	0.645	1
PD	EN_L6_IT_2	HERPUD1	-0.19	0.18	-1.08	0.281	0.992
PD	Endo	HERPUD1	0.06	0.17	0.36	0.719	0.967
PD	IN_ADARB2	HERPUD1	0.10	0.14	0.72	0.47	0.966
PD	IN_LAMP5_LHX6	HERPUD1	-0.12	0.16	-0.75	0.454	1
PD	IN_LAMP5_RELN	HERPUD1	-0.03	0.10	-0.26	0.794	0.994
PD	IN_PVALB	HERPUD1	-0.09	0.08	-1.12	0.264	0.918
PD	IN_PVALB_CHC	HERPUD1	0.03	0.14	0.22	0.83	0.987
PD	IN_SST	HERPUD1	0.19	0.11	1.79	0.0738	0.796
PD	IN_VIP	HERPUD1	0.04	0.08	0.52	0.604	0.933
PD	Micro	HERPUD1	0.02	0.14	0.18	0.861	0.989
PD	OPC	HERPUD1	0.05	0.08	0.64	0.52	0.968
PD	Oligo	HERPUD1	0.08	0.07	1.14	0.254	0.716
PD	PC	HERPUD1	-0.64	0.46	-1.40	0.162	0.997
PD	PVM	HERPUD1	0.60	0.37	1.63	0.103	0.695
PD	VLMC	HERPUD1	0.06	0.26	0.22	0.823	0.983
PD	Adaptive	HERPUD2	0.22	0.36	0.60	0.547	0.955
PD	Astro	HERPUD2	-0.00	0.05	-0.02	0.982	0.999
PD	EN_L2_3_IT	HERPUD2	0.02	0.04	0.56	0.578	0.904
PD	EN_L3_5_IT_1	HERPUD2	-0.02	0.07	-0.34	0.737	0.983
PD	EN_L3_5_IT_2	HERPUD2	0.01	0.06	0.16	0.87	0.983
PD	EN_L3_5_IT_3	HERPUD2	-0.09	0.06	-1.62	0.105	0.682
PD	EN_L5_6_NP	HERPUD2	-0.06	0.09	-0.71	0.476	0.999
PD	EN_L6B	HERPUD2	-0.10	0.12	-0.83	0.406	0.999
PD	EN_L6_CT	HERPUD2	0.00	0.10	0.01	0.994	1
PD	EN_L6_IT_1	HERPUD2	-0.06	0.11	-0.59	0.556	1
PD	EN_L6_IT_2	HERPUD2	-0.09	0.14	-0.64	0.523	0.992
PD	Endo	HERPUD2	-0.10	0.18	-0.59	0.558	0.937
PD	IN_ADARB2	HERPUD2	0.06	0.09	0.63	0.528	0.968
PD	IN_LAMP5_LHX6	HERPUD2	-0.04	0.09	-0.49	0.625	1
PD	IN_LAMP5_RELN	HERPUD2	0.07	0.08	0.87	0.385	0.985
PD	IN_PVALB	HERPUD2	-0.07	0.07	-0.95	0.341	0.933
PD	IN_PVALB_CHC	HERPUD2	-0.06	0.09	-0.64	0.525	0.959
PD	IN_SST	HERPUD2	-0.04	0.08	-0.51	0.608	0.96
PD	IN_VIP	HERPUD2	0.07	0.06	1.22	0.221	0.825
PD	Micro	HERPUD2	-0.05	0.10	-0.56	0.578	0.977
PD	OPC	HERPUD2	0.06	0.06	1.02	0.308	0.932
PD	Oligo	HERPUD2	-0.05	0.05	-1.07	0.286	0.737
PD	PC	HERPUD2	0.01	0.16	0.05	0.963	0.997
PD	PVM	HERPUD2	-0.34	0.81	-0.42	0.672	0.948
PD	VLMC	HERPUD2	0.20	0.19	1.04	0.297	0.873
PD	Astro	HES1	0.13	0.17	0.78	0.438	0.899
PD	EN_L3_5_IT_2	HES1	-0.48	0.19	-2.60	0.00933	0.349
PD	Endo	HES1	-0.62	0.32	-1.97	0.0492	0.568
PD	OPC	HES1	0.00	0.21	0.02	0.987	0.999
PD	Oligo	HES1	0.06	0.19	0.31	0.758	0.949
PD	PC	HES1	-0.22	0.50	-0.45	0.652	0.997
PD	Astro	HES4	-0.30	0.15	-2.00	0.0451	0.57
PD	EN_L2_3_IT	HES4	-0.73	0.16	-4.61	3.97e-06	0.0288
PD	EN_L3_5_IT_1	HES4	-0.39	0.13	-2.93	0.0034	0.395
PD	EN_L3_5_IT_2	HES4	-1.02	0.16	-6.32	2.68e-10	3.47e-06
PD	EN_L3_5_IT_3	HES4	-1.06	0.20	-5.34	9.33e-08	0.0012
PD	EN_L6B	HES4	-0.77	0.55	-1.39	0.165	0.999
PD	EN_L6_IT_2	HES4	-0.12	0.21	-0.57	0.57	0.992
PD	Endo	HES4	-0.97	0.45	-2.16	0.0304	0.487
PD	IN_ADARB2	HES4	-0.30	0.12	-2.50	0.0125	0.881
PD	IN_LAMP5_LHX6	HES4	0.05	0.16	0.28	0.777	1
PD	IN_LAMP5_RELN	HES4	-0.28	0.15	-1.86	0.0635	0.868
PD	IN_PVALB	HES4	-0.73	0.16	-4.47	7.9e-06	0.0196
PD	IN_SST	HES4	-0.35	0.13	-2.74	0.00614	0.577
PD	IN_VIP	HES4	-0.44	0.13	-3.42	0.00063	0.443
PD	OPC	HES4	-0.14	0.18	-0.75	0.453	0.963
PD	Oligo	HES4	-0.03	0.16	-0.17	0.861	0.973
PD	PC	HES4	-0.01	0.15	-0.04	0.966	0.997
PD	SMC	HES4	-0.73	0.48	-1.51	0.132	0.998
PD	Astro	HES5	-0.30	0.29	-1.03	0.303	0.845
PD	OPC	HES5	0.30	0.43	0.69	0.492	0.967
PD	Astro	HES6	-0.20	0.17	-1.18	0.237	0.812
PD	EN_L2_3_IT	HES6	-0.29	0.16	-1.76	0.0783	0.583
PD	EN_L3_5_IT_1	HES6	0.52	0.31	1.69	0.0918	0.794
PD	EN_L3_5_IT_2	HES6	-0.08	0.17	-0.44	0.658	0.942
PD	EN_L3_5_IT_3	HES6	-0.25	0.12	-2.02	0.0429	0.548
PD	EN_L5_6_NP	HES6	0.89	0.65	1.38	0.169	0.999
PD	IN_LAMP5_RELN	HES6	0.03	0.15	0.22	0.823	0.996
PD	IN_PVALB	HES6	0.11	0.14	0.80	0.426	0.949
PD	IN_VIP	HES6	-0.19	0.12	-1.57	0.116	0.754
PD	OPC	HES6	0.03	0.11	0.23	0.821	0.992
PD	Oligo	HES6	-0.20	0.12	-1.67	0.0941	0.525
PD	EN_L2_3_IT	HES7	-0.07	0.15	-0.49	0.627	0.919
PD	EN_L3_5_IT_2	HES7	0.02	0.17	0.12	0.905	0.988
PD	Astro	HESX1	-0.01	0.10	-0.15	0.884	0.985
PD	EN_L2_3_IT	HESX1	-0.13	0.16	-0.81	0.418	0.84
PD	EN_L3_5_IT_2	HESX1	0.05	0.19	0.25	0.802	0.974
PD	EN_L3_5_IT_3	HESX1	-0.11	0.19	-0.56	0.573	0.936
PD	EN_L6_IT_1	HESX1	0.09	0.41	0.21	0.831	1
PD	IN_PVALB	HESX1	-0.14	0.20	-0.74	0.46	0.952
PD	IN_VIP	HESX1	0.17	0.43	0.38	0.702	0.957
PD	Micro	HESX1	-0.45	0.20	-2.27	0.023	0.924
PD	Oligo	HESX1	-0.23	0.11	-2.09	0.0366	0.398
PD	Astro	HEXB	0.05	0.06	0.80	0.424	0.896
PD	EN_L2_3_IT	HEXB	-0.06	0.04	-1.40	0.162	0.685
PD	EN_L3_5_IT_1	HEXB	-0.11	0.09	-1.17	0.243	0.91
PD	EN_L3_5_IT_2	HEXB	-0.18	0.07	-2.73	0.00627	0.305
PD	EN_L3_5_IT_3	HEXB	-0.09	0.07	-1.30	0.193	0.775
PD	EN_L5_6_NP	HEXB	0.02	0.11	0.14	0.889	0.999
PD	EN_L6B	HEXB	0.01	0.12	0.10	0.918	0.999
PD	EN_L6_CT	HEXB	-0.01	0.10	-0.14	0.89	0.998
PD	EN_L6_IT_1	HEXB	0.00	0.12	0.01	0.991	1
PD	EN_L6_IT_2	HEXB	-0.07	0.14	-0.53	0.599	0.992
PD	Endo	HEXB	-0.26	0.39	-0.66	0.509	0.926
PD	IN_ADARB2	HEXB	0.15	0.09	1.67	0.0951	0.881
PD	IN_LAMP5_LHX6	HEXB	-0.03	0.12	-0.26	0.797	1
PD	IN_LAMP5_RELN	HEXB	-0.04	0.08	-0.51	0.609	0.993
PD	IN_PVALB	HEXB	0.01	0.06	0.22	0.825	0.989
PD	IN_PVALB_CHC	HEXB	-0.07	0.14	-0.49	0.625	0.974
PD	IN_SST	HEXB	0.03	0.07	0.38	0.701	0.972
PD	IN_VIP	HEXB	0.04	0.06	0.67	0.501	0.91
PD	Micro	HEXB	0.07	0.11	0.65	0.519	0.971
PD	OPC	HEXB	0.03	0.07	0.42	0.673	0.988
PD	Oligo	HEXB	0.07	0.06	1.25	0.211	0.681
PD	PVM	HEXB	0.41	0.74	0.55	0.581	0.947
PD	Astro	HEXD	0.05	0.07	0.68	0.497	0.919
PD	EN_L2_3_IT	HEXD	-0.03	0.06	-0.51	0.607	0.913
PD	EN_L3_5_IT_1	HEXD	-0.26	0.14	-1.83	0.0671	0.784
PD	EN_L3_5_IT_2	HEXD	-0.08	0.09	-0.86	0.391	0.862
PD	EN_L3_5_IT_3	HEXD	-0.06	0.08	-0.75	0.452	0.905
PD	EN_L5_6_NP	HEXD	-0.00	0.15	-0.03	0.976	0.999
PD	EN_L6B	HEXD	0.16	0.18	0.84	0.4	0.999
PD	EN_L6_CT	HEXD	0.20	0.14	1.46	0.144	0.998
PD	EN_L6_IT_1	HEXD	-0.01	0.16	-0.06	0.95	1
PD	EN_L6_IT_2	HEXD	-0.07	0.18	-0.41	0.683	0.994
PD	IN_ADARB2	HEXD	0.03	0.13	0.27	0.785	0.985
PD	IN_LAMP5_LHX6	HEXD	-0.01	0.15	-0.06	0.952	1
PD	IN_LAMP5_RELN	HEXD	-0.08	0.14	-0.59	0.554	0.991
PD	IN_PVALB	HEXD	0.01	0.08	0.14	0.889	0.993
PD	IN_PVALB_CHC	HEXD	-0.04	0.15	-0.24	0.813	0.986
PD	IN_SST	HEXD	-0.00	0.10	-0.01	0.994	0.998
PD	IN_VIP	HEXD	0.04	0.09	0.39	0.7	0.957
PD	Micro	HEXD	0.07	0.10	0.68	0.498	0.97
PD	OPC	HEXD	0.08	0.07	1.18	0.238	0.922
PD	Oligo	HEXD	0.04	0.06	0.66	0.506	0.864
PD	Astro	HEXIM1	-0.17	0.11	-1.47	0.142	0.724
PD	EN_L2_3_IT	HEXIM1	0.05	0.09	0.57	0.569	0.902
PD	EN_L3_5_IT_1	HEXIM1	0.00	0.14	0.01	0.994	0.998
PD	EN_L3_5_IT_2	HEXIM1	0.18	0.11	1.60	0.11	0.672
PD	EN_L3_5_IT_3	HEXIM1	-0.03	0.12	-0.25	0.8	0.979
PD	EN_L5_6_NP	HEXIM1	-0.07	0.57	-0.12	0.901	0.999
PD	EN_L6B	HEXIM1	-0.05	0.21	-0.23	0.82	0.999
PD	EN_L6_CT	HEXIM1	0.06	0.17	0.37	0.711	0.998
PD	EN_L6_IT_1	HEXIM1	-0.06	0.18	-0.32	0.752	1
PD	IN_ADARB2	HEXIM1	0.13	0.14	0.94	0.346	0.947
PD	IN_LAMP5_LHX6	HEXIM1	-0.13	0.17	-0.76	0.45	1
PD	IN_LAMP5_RELN	HEXIM1	-0.01	0.13	-0.09	0.927	0.998
PD	IN_PVALB	HEXIM1	-0.04	0.10	-0.41	0.68	0.977
PD	IN_PVALB_CHC	HEXIM1	-0.48	0.16	-2.89	0.00381	0.282
PD	IN_SST	HEXIM1	0.06	0.11	0.53	0.594	0.956
PD	IN_VIP	HEXIM1	0.05	0.11	0.44	0.659	0.948
PD	Micro	HEXIM1	-0.20	0.14	-1.48	0.139	0.943
PD	OPC	HEXIM1	-0.19	0.12	-1.64	0.102	0.872
PD	Oligo	HEXIM1	-0.01	0.08	-0.10	0.922	0.983
PD	Astro	HEXIM2	-0.22	0.13	-1.64	0.101	0.664
PD	EN_L2_3_IT	HEXIM2	-0.33	0.11	-2.93	0.00338	0.274
PD	EN_L3_5_IT_2	HEXIM2	-0.35	0.34	-1.05	0.295	0.81
PD	EN_L3_5_IT_3	HEXIM2	-0.41	0.40	-1.03	0.302	0.849
PD	IN_PVALB	HEXIM2	-0.40	0.17	-2.38	0.0175	0.664
PD	Oligo	HEXIM2	0.09	0.13	0.72	0.47	0.845
PD	Astro	HEY1	-0.12	0.11	-1.04	0.299	0.842
PD	EN_L2_3_IT	HEY1	0.19	0.10	1.88	0.0606	0.553
PD	EN_L3_5_IT_2	HEY1	-0.11	0.15	-0.75	0.453	0.884
PD	EN_L3_5_IT_3	HEY1	-0.11	0.18	-0.62	0.537	0.93
PD	EN_L6_IT_1	HEY1	-0.10	0.18	-0.55	0.579	1
PD	Endo	HEY1	-0.32	0.36	-0.90	0.369	0.886
PD	IN_PVALB	HEY1	0.10	0.14	0.73	0.468	0.952
PD	IN_SST	HEY1	0.15	0.14	1.05	0.295	0.911
PD	OPC	HEY1	0.05	0.11	0.48	0.63	0.983
PD	Oligo	HEY1	0.01	0.18	0.06	0.955	0.991
PD	Astro	HEY2	0.06	0.11	0.53	0.597	0.943
PD	OPC	HEY2	0.36	0.16	2.20	0.0278	0.774
PD	Oligo	HEY2	0.24	0.10	2.30	0.0213	0.348
PD	PC	HEY2	-0.10	0.16	-0.61	0.539	0.997
PD	SMC	HEY2	-0.30	0.55	-0.55	0.581	0.998
PD	Astro	HEYL	-0.22	0.20	-1.11	0.267	0.825
PD	PC	HEYL	-0.16	0.28	-0.56	0.577	0.997
PD	SMC	HEYL	0.24	0.60	0.40	0.691	0.998
PD	Astro	HFE	-0.04	0.13	-0.29	0.774	0.973
PD	Micro	HFE	-0.25	0.19	-1.28	0.199	0.949
PD	Oligo	HFE	0.02	0.14	0.18	0.858	0.972
PD	Astro	HFM1	0.06	0.07	0.80	0.423	0.896
PD	EN_L2_3_IT	HFM1	0.08	0.10	0.83	0.405	0.835
PD	EN_L3_5_IT_1	HFM1	0.09	0.11	0.77	0.442	0.955
PD	EN_L3_5_IT_2	HFM1	0.16	0.12	1.35	0.176	0.738
PD	EN_L3_5_IT_3	HFM1	-0.08	0.10	-0.82	0.41	0.89
PD	EN_L5_6_NP	HFM1	0.09	0.19	0.51	0.61	0.999
PD	EN_L6B	HFM1	0.10	0.26	0.40	0.692	0.999
PD	EN_L6_CT	HFM1	0.20	0.20	1.03	0.304	0.998
PD	EN_L6_IT_1	HFM1	-0.17	0.18	-0.94	0.345	1
PD	EN_L6_IT_2	HFM1	0.52	0.24	2.11	0.0346	0.903
PD	Endo	HFM1	-0.06	0.43	-0.13	0.896	0.993
PD	IN_ADARB2	HFM1	0.02	0.11	0.21	0.835	0.988
PD	IN_LAMP5_LHX6	HFM1	0.18	0.19	0.99	0.322	1
PD	IN_LAMP5_RELN	HFM1	0.25	0.15	1.66	0.0969	0.915
PD	IN_PVALB	HFM1	-0.01	0.09	-0.13	0.898	0.993
PD	IN_PVALB_CHC	HFM1	0.32	0.15	2.22	0.0265	0.558
PD	IN_SST	HFM1	0.05	0.11	0.47	0.639	0.963
PD	IN_VIP	HFM1	0.06	0.08	0.72	0.469	0.903
PD	Micro	HFM1	0.43	0.23	1.91	0.0556	0.924
PD	OPC	HFM1	-0.00	0.05	-0.07	0.941	0.997
PD	Oligo	HFM1	-0.03	0.22	-0.13	0.899	0.979
PD	EN_L2_3_IT	HGD	-0.03	0.19	-0.17	0.864	0.972
PD	EN_L3_5_IT_3	HGD	1.25	0.42	3.00	0.00266	0.237
PD	Astro	HGF	0.30	0.22	1.35	0.177	0.763
PD	EN_L2_3_IT	HGF	-0.11	0.18	-0.62	0.532	0.891
PD	EN_L3_5_IT_1	HGF	-0.25	0.21	-1.15	0.251	0.912
PD	EN_L5_6_NP	HGF	-0.26	0.30	-0.88	0.377	0.999
PD	EN_L6_IT_2	HGF	-0.13	0.20	-0.69	0.493	0.992
PD	IN_PVALB	HGF	-0.16	0.10	-1.61	0.107	0.827
PD	IN_SST	HGF	-0.31	0.16	-1.90	0.0569	0.776
PD	IN_VIP	HGF	-0.10	0.21	-0.48	0.634	0.94
PD	Micro	HGF	-0.27	0.15	-1.74	0.0825	0.939
PD	Oligo	HGF	0.05	0.15	0.34	0.734	0.945
PD	IN_ADARB2	HGFAC	-0.01	0.18	-0.04	0.965	0.996
PD	IN_VIP	HGFAC	0.20	0.20	0.98	0.326	0.867
PD	Astro	HGH1	-0.21	0.15	-1.40	0.163	0.75
PD	EN_L2_3_IT	HGH1	-0.06	0.14	-0.44	0.663	0.929
PD	Oligo	HGH1	0.05	0.13	0.39	0.696	0.932
PD	Astro	HGS	-0.01	0.06	-0.20	0.842	0.98
PD	EN_L2_3_IT	HGS	0.03	0.05	0.63	0.529	0.89
PD	EN_L3_5_IT_1	HGS	-0.04	0.09	-0.49	0.625	0.976
PD	EN_L3_5_IT_2	HGS	-0.01	0.07	-0.18	0.858	0.983
PD	EN_L3_5_IT_3	HGS	-0.04	0.07	-0.61	0.539	0.93
PD	EN_L5_6_NP	HGS	0.16	0.15	1.03	0.304	0.999
PD	EN_L6B	HGS	0.01	0.15	0.07	0.942	0.999
PD	EN_L6_CT	HGS	0.00	0.13	0.04	0.97	0.999
PD	EN_L6_IT_1	HGS	0.02	0.11	0.16	0.875	1
PD	EN_L6_IT_2	HGS	-0.25	0.17	-1.48	0.139	0.992
PD	Endo	HGS	0.26	0.31	0.84	0.401	0.894
PD	IN_ADARB2	HGS	0.18	0.10	1.71	0.0869	0.881
PD	IN_LAMP5_LHX6	HGS	0.10	0.13	0.73	0.466	1
PD	IN_LAMP5_RELN	HGS	-0.05	0.11	-0.48	0.635	0.993
PD	IN_PVALB	HGS	-0.00	0.07	-0.02	0.981	0.999
PD	IN_PVALB_CHC	HGS	0.04	0.14	0.27	0.79	0.984
PD	IN_SST	HGS	-0.01	0.09	-0.07	0.946	0.994
PD	IN_VIP	HGS	-0.10	0.08	-1.25	0.213	0.82
PD	Micro	HGS	0.01	0.09	0.11	0.91	0.994
PD	OPC	HGS	-0.03	0.08	-0.36	0.72	0.989
PD	Oligo	HGS	0.05	0.05	0.98	0.326	0.769
PD	Astro	HGSNAT	0.00	0.06	0.02	0.984	0.999
PD	EN_L2_3_IT	HGSNAT	-0.07	0.08	-0.93	0.351	0.805
PD	EN_L3_5_IT_1	HGSNAT	-0.16	0.11	-1.49	0.136	0.851
PD	EN_L3_5_IT_2	HGSNAT	-0.15	0.10	-1.53	0.126	0.694
PD	EN_L3_5_IT_3	HGSNAT	-0.14	0.10	-1.42	0.155	0.734
PD	EN_L5_6_NP	HGSNAT	-0.11	0.14	-0.75	0.456	0.999
PD	EN_L6B	HGSNAT	-0.11	0.15	-0.74	0.46	0.999
PD	EN_L6_CT	HGSNAT	-0.10	0.12	-0.89	0.376	0.998
PD	EN_L6_IT_1	HGSNAT	-0.14	0.11	-1.23	0.219	1
PD	EN_L6_IT_2	HGSNAT	-0.08	0.13	-0.64	0.522	0.992
PD	Endo	HGSNAT	-0.12	0.15	-0.83	0.404	0.896
PD	IN_ADARB2	HGSNAT	-0.13	0.09	-1.38	0.166	0.901
PD	IN_LAMP5_LHX6	HGSNAT	-0.14	0.10	-1.39	0.164	1
PD	IN_LAMP5_RELN	HGSNAT	-0.01	0.09	-0.14	0.886	0.998
PD	IN_PVALB	HGSNAT	-0.08	0.07	-1.09	0.276	0.923
PD	IN_PVALB_CHC	HGSNAT	-0.15	0.10	-1.52	0.129	0.782
PD	IN_SST	HGSNAT	-0.11	0.09	-1.24	0.215	0.875
PD	IN_VIP	HGSNAT	-0.03	0.08	-0.34	0.733	0.964
PD	Micro	HGSNAT	-0.20	0.11	-1.72	0.0858	0.939
PD	OPC	HGSNAT	-0.07	0.06	-1.13	0.26	0.927
PD	Oligo	HGSNAT	-0.03	0.06	-0.48	0.632	0.914
PD	PC	HGSNAT	-0.07	0.19	-0.37	0.713	0.997
PD	PVM	HGSNAT	0.40	0.27	1.50	0.134	0.712
PD	SMC	HGSNAT	0.46	1.01	0.45	0.652	0.998
PD	VLMC	HGSNAT	-0.03	0.20	-0.13	0.897	0.989
PD	Astro	HHAT	-0.02	0.09	-0.25	0.803	0.976
PD	EN_L2_3_IT	HHAT	0.16	0.12	1.39	0.165	0.686
PD	EN_L3_5_IT_1	HHAT	-0.18	0.10	-1.70	0.0888	0.793
PD	EN_L3_5_IT_2	HHAT	-0.17	0.10	-1.67	0.0942	0.642
PD	EN_L3_5_IT_3	HHAT	-0.05	0.12	-0.44	0.66	0.95
PD	EN_L5_6_NP	HHAT	0.26	0.16	1.65	0.0999	0.999
PD	EN_L6B	HHAT	0.46	0.54	0.87	0.386	0.999
PD	EN_L6_CT	HHAT	-0.24	0.19	-1.28	0.2	0.998
PD	EN_L6_IT_1	HHAT	0.06	0.16	0.39	0.697	1
PD	EN_L6_IT_2	HHAT	0.21	0.29	0.72	0.473	0.992
PD	Endo	HHAT	-0.40	0.39	-1.01	0.314	0.857
PD	IN_ADARB2	HHAT	0.68	0.48	1.42	0.154	0.901
PD	IN_PVALB	HHAT	0.01	0.09	0.06	0.955	0.997
PD	IN_PVALB_CHC	HHAT	-0.26	0.18	-1.44	0.149	0.793
PD	IN_SST	HHAT	-0.10	0.15	-0.66	0.511	0.953
PD	IN_VIP	HHAT	0.01	0.12	0.07	0.944	0.994
PD	Micro	HHAT	-0.21	0.16	-1.37	0.171	0.944
PD	OPC	HHAT	-0.01	0.11	-0.10	0.921	0.997
PD	Oligo	HHAT	-0.30	0.12	-2.56	0.0105	0.268
PD	VLMC	HHAT	-0.79	0.28	-2.84	0.00448	0.417
PD	Micro	HHEX	-0.17	0.14	-1.20	0.231	0.952
PD	Astro	HHIP	-0.12	0.11	-1.09	0.278	0.83
PD	EN_L2_3_IT	HHIP	-0.14	0.11	-1.30	0.193	0.712
PD	EN_L3_5_IT_1	HHIP	-0.19	0.14	-1.36	0.175	0.88
PD	EN_L3_5_IT_2	HHIP	-0.25	0.13	-2.01	0.0449	0.53
PD	EN_L3_5_IT_3	HHIP	-0.26	0.12	-2.08	0.0374	0.52
PD	EN_L5_6_NP	HHIP	-0.11	0.17	-0.66	0.51	0.999
PD	EN_L6B	HHIP	-0.16	0.20	-0.78	0.438	0.999
PD	EN_L6_CT	HHIP	-0.03	0.18	-0.17	0.862	0.998
PD	EN_L6_IT_1	HHIP	-0.23	0.18	-1.29	0.198	1
PD	EN_L6_IT_2	HHIP	-0.11	0.19	-0.57	0.569	0.992
PD	Endo	HHIP	-0.94	0.45	-2.10	0.0361	0.516
PD	IN_ADARB2	HHIP	-0.05	0.16	-0.28	0.778	0.984
PD	IN_LAMP5_LHX6	HHIP	-0.00	0.14	-0.02	0.987	1
PD	IN_LAMP5_RELN	HHIP	-0.39	0.13	-2.89	0.00381	0.645
PD	IN_PVALB	HHIP	-0.29	0.11	-2.77	0.00569	0.496
PD	IN_PVALB_CHC	HHIP	-0.26	0.19	-1.40	0.162	0.806
PD	IN_SST	HHIP	-0.11	0.12	-0.86	0.391	0.93
PD	IN_VIP	HHIP	-0.12	0.12	-0.97	0.334	0.869
PD	Micro	HHIP	-0.04	0.16	-0.22	0.824	0.989
PD	OPC	HHIP	-0.05	0.11	-0.50	0.618	0.98
PD	Oligo	HHIP	0.07	0.08	0.90	0.369	0.799
PD	Astro	HHIPL1	0.05	0.09	0.61	0.541	0.929
PD	EN_L2_3_IT	HHIPL1	0.11	0.09	1.25	0.211	0.727
PD	EN_L3_5_IT_1	HHIPL1	-0.05	0.12	-0.45	0.655	0.977
PD	EN_L3_5_IT_2	HHIPL1	0.21	0.17	1.23	0.218	0.763
PD	EN_L3_5_IT_3	HHIPL1	0.04	0.11	0.33	0.744	0.969
PD	EN_L6_IT_1	HHIPL1	0.31	0.25	1.24	0.214	1
PD	EN_L6_IT_2	HHIPL1	-0.07	0.23	-0.30	0.761	0.997
PD	IN_ADARB2	HHIPL1	-0.00	0.14	-0.02	0.985	0.997
PD	IN_LAMP5_LHX6	HHIPL1	-0.09	0.17	-0.53	0.595	1
PD	IN_LAMP5_RELN	HHIPL1	0.20	0.15	1.32	0.187	0.954
PD	IN_PVALB	HHIPL1	0.03	0.10	0.30	0.765	0.985
PD	IN_PVALB_CHC	HHIPL1	0.08	0.16	0.51	0.612	0.973
PD	IN_SST	HHIPL1	0.05	0.13	0.36	0.717	0.972
PD	IN_VIP	HHIPL1	0.04	0.09	0.40	0.686	0.954
PD	Micro	HHIPL1	-0.11	0.20	-0.53	0.595	0.977
PD	OPC	HHIPL1	0.12	0.10	1.18	0.239	0.922
PD	Oligo	HHIPL1	0.09	0.11	0.84	0.402	0.815
PD	EN_L2_3_IT	HHLA1	0.13	0.17	0.78	0.437	0.85
PD	EN_L3_5_IT_2	HHLA1	0.03	0.38	0.07	0.941	0.993
PD	EN_L3_5_IT_3	HHLA1	0.58	0.47	1.22	0.221	0.797
PD	Astro	HHLA2	-0.49	0.18	-2.71	0.00682	0.375
PD	EN_L2_3_IT	HHLA2	-0.05	0.17	-0.29	0.769	0.953
PD	EN_L3_5_IT_3	HHLA2	0.35	0.51	0.67	0.5	0.915
PD	Oligo	HHLA2	-0.33	0.17	-1.99	0.0461	0.424
PD	Astro	HIBADH	-0.12	0.06	-2.01	0.0449	0.57
PD	EN_L2_3_IT	HIBADH	-0.09	0.06	-1.49	0.136	0.659
PD	EN_L3_5_IT_1	HIBADH	-0.02	0.08	-0.30	0.764	0.984
PD	EN_L3_5_IT_2	HIBADH	-0.02	0.08	-0.22	0.824	0.977
PD	EN_L3_5_IT_3	HIBADH	-0.14	0.08	-1.72	0.0863	0.663
PD	EN_L5_6_NP	HIBADH	0.02	0.11	0.22	0.827	0.999
PD	EN_L6B	HIBADH	-0.15	0.13	-1.23	0.217	0.999
PD	EN_L6_CT	HIBADH	-0.13	0.09	-1.43	0.152	0.998
PD	EN_L6_IT_1	HIBADH	-0.12	0.13	-0.93	0.353	1
PD	EN_L6_IT_2	HIBADH	-0.15	0.14	-1.07	0.285	0.992
PD	Endo	HIBADH	-0.48	0.21	-2.28	0.0224	0.46
PD	IN_ADARB2	HIBADH	-0.08	0.09	-0.84	0.399	0.954
PD	IN_LAMP5_LHX6	HIBADH	-0.07	0.11	-0.59	0.552	1
PD	IN_LAMP5_RELN	HIBADH	-0.14	0.09	-1.54	0.124	0.946
PD	IN_PVALB	HIBADH	-0.07	0.06	-1.14	0.256	0.918
PD	IN_PVALB_CHC	HIBADH	-0.01	0.09	-0.10	0.918	0.993
PD	IN_SST	HIBADH	-0.00	0.07	-0.06	0.954	0.994
PD	IN_VIP	HIBADH	-0.07	0.07	-1.08	0.28	0.85
PD	Micro	HIBADH	-0.27	0.11	-2.54	0.0112	0.849
PD	OPC	HIBADH	-0.01	0.06	-0.24	0.81	0.992
PD	Oligo	HIBADH	-0.00	0.06	-0.02	0.983	0.996
PD	PC	HIBADH	0.29	0.22	1.31	0.191	0.997
PD	PVM	HIBADH	-0.17	0.31	-0.55	0.579	0.947
PD	VLMC	HIBADH	0.17	0.25	0.70	0.484	0.93
PD	Adaptive	HIBCH	-0.27	0.43	-0.63	0.528	0.955
PD	Astro	HIBCH	-0.01	0.05	-0.16	0.876	0.983
PD	EN_L2_3_IT	HIBCH	0.11	0.06	2.02	0.0429	0.516
PD	EN_L3_5_IT_1	HIBCH	0.09	0.09	0.93	0.352	0.945
PD	EN_L3_5_IT_2	HIBCH	0.13	0.08	1.67	0.0959	0.647
PD	EN_L3_5_IT_3	HIBCH	0.14	0.08	1.78	0.075	0.643
PD	EN_L5_6_NP	HIBCH	0.12	0.07	1.57	0.116	0.999
PD	EN_L6B	HIBCH	0.17	0.10	1.80	0.0726	0.999
PD	EN_L6_CT	HIBCH	0.13	0.09	1.49	0.135	0.998
PD	EN_L6_IT_1	HIBCH	0.13	0.10	1.38	0.169	1
PD	EN_L6_IT_2	HIBCH	0.12	0.12	1.00	0.318	0.992
PD	Endo	HIBCH	-0.16	0.16	-1.01	0.31	0.854
PD	IN_ADARB2	HIBCH	0.10	0.08	1.25	0.21	0.908
PD	IN_LAMP5_LHX6	HIBCH	0.18	0.09	2.02	0.0432	1
PD	IN_LAMP5_RELN	HIBCH	0.06	0.08	0.78	0.436	0.987
PD	IN_PVALB	HIBCH	0.10	0.06	1.58	0.114	0.837
PD	IN_PVALB_CHC	HIBCH	0.10	0.08	1.28	0.202	0.842
PD	IN_SST	HIBCH	0.11	0.08	1.33	0.185	0.87
PD	IN_VIP	HIBCH	0.11	0.08	1.44	0.149	0.776
PD	Micro	HIBCH	0.02	0.09	0.25	0.801	0.989
PD	OPC	HIBCH	-0.00	0.05	-0.03	0.979	0.999
PD	Oligo	HIBCH	0.00	0.04	0.10	0.921	0.982
PD	PC	HIBCH	0.25	0.18	1.42	0.157	0.997
PD	PVM	HIBCH	-0.09	0.24	-0.38	0.704	0.952
PD	VLMC	HIBCH	0.16	0.17	0.90	0.371	0.896
PD	Astro	HIC1	0.16	0.33	0.49	0.624	0.946
PD	EN_L2_3_IT	HIC1	-0.01	0.45	-0.03	0.978	0.997
PD	Oligo	HIC1	-0.06	0.19	-0.34	0.735	0.945
PD	PC	HIC1	0.27	0.25	1.07	0.283	0.997
PD	Astro	HIC2	0.16	0.11	1.43	0.154	0.735
PD	EN_L2_3_IT	HIC2	0.10	0.07	1.29	0.196	0.715
PD	EN_L3_5_IT_1	HIC2	0.12	0.12	0.99	0.323	0.94
PD	EN_L3_5_IT_2	HIC2	-0.05	0.08	-0.57	0.567	0.92
PD	EN_L3_5_IT_3	HIC2	-0.02	0.09	-0.18	0.858	0.986
PD	EN_L5_6_NP	HIC2	0.07	0.14	0.50	0.615	0.999
PD	EN_L6B	HIC2	-0.04	0.17	-0.24	0.812	0.999
PD	EN_L6_CT	HIC2	-0.03	0.13	-0.20	0.843	0.998
PD	EN_L6_IT_1	HIC2	0.22	0.13	1.66	0.0974	1
PD	EN_L6_IT_2	HIC2	0.23	0.21	1.06	0.291	0.992
PD	IN_ADARB2	HIC2	0.19	0.16	1.20	0.23	0.908
PD	IN_LAMP5_LHX6	HIC2	0.18	0.15	1.19	0.235	1
PD	IN_LAMP5_RELN	HIC2	0.08	0.13	0.57	0.566	0.991
PD	IN_PVALB	HIC2	0.03	0.09	0.30	0.765	0.985
PD	IN_PVALB_CHC	HIC2	0.27	0.17	1.62	0.105	0.769
PD	IN_SST	HIC2	0.06	0.10	0.57	0.572	0.953
PD	IN_VIP	HIC2	0.18	0.10	1.80	0.0718	0.697
PD	Micro	HIC2	0.29	0.17	1.68	0.0921	0.943
PD	OPC	HIC2	-0.07	0.11	-0.60	0.548	0.973
PD	Oligo	HIC2	0.09	0.09	1.04	0.296	0.747
PD	Astro	HID1	0.04	0.12	0.32	0.749	0.969
PD	EN_L2_3_IT	HID1	0.04	0.06	0.68	0.495	0.878
PD	EN_L3_5_IT_1	HID1	-0.06	0.08	-0.77	0.438	0.955
PD	EN_L3_5_IT_2	HID1	0.07	0.07	1.07	0.286	0.806
PD	EN_L3_5_IT_3	HID1	0.03	0.07	0.41	0.68	0.955
PD	EN_L5_6_NP	HID1	0.05	0.12	0.39	0.7	0.999
PD	EN_L6B	HID1	-0.07	0.17	-0.40	0.693	0.999
PD	EN_L6_CT	HID1	0.68	0.30	2.27	0.0234	0.915
PD	EN_L6_IT_1	HID1	0.01	0.14	0.09	0.93	1
PD	EN_L6_IT_2	HID1	-0.14	0.19	-0.73	0.466	0.992
PD	Endo	HID1	0.15	0.54	0.27	0.784	0.976
PD	IN_ADARB2	HID1	0.25	0.11	2.28	0.0229	0.881
PD	IN_LAMP5_LHX6	HID1	0.15	0.14	1.10	0.273	1
PD	IN_LAMP5_RELN	HID1	0.16	0.12	1.31	0.192	0.955
PD	IN_PVALB	HID1	0.04	0.08	0.56	0.572	0.97
PD	IN_PVALB_CHC	HID1	-0.12	0.13	-0.93	0.352	0.903
PD	IN_SST	HID1	0.12	0.09	1.32	0.187	0.87
PD	IN_VIP	HID1	0.10	0.07	1.48	0.138	0.766
PD	Micro	HID1	0.27	0.20	1.32	0.187	0.947
PD	OPC	HID1	0.11	0.09	1.18	0.237	0.922
PD	Oligo	HID1	0.10	0.06	1.64	0.101	0.538
PD	Adaptive	HIF1A	-0.04	0.55	-0.08	0.937	0.994
PD	Astro	HIF1A	-0.10	0.09	-1.10	0.273	0.828
PD	EN_L2_3_IT	HIF1A	-0.05	0.05	-1.02	0.31	0.787
PD	EN_L3_5_IT_1	HIF1A	-0.08	0.09	-0.87	0.383	0.953
PD	EN_L3_5_IT_2	HIF1A	-0.08	0.07	-1.18	0.239	0.773
PD	EN_L3_5_IT_3	HIF1A	-0.05	0.07	-0.64	0.52	0.924
PD	EN_L5_6_NP	HIF1A	-0.09	0.13	-0.70	0.484	0.999
PD	EN_L6B	HIF1A	-0.25	0.17	-1.49	0.136	0.999
PD	EN_L6_CT	HIF1A	0.05	0.12	0.40	0.692	0.998
PD	EN_L6_IT_1	HIF1A	-0.17	0.11	-1.53	0.127	1
PD	EN_L6_IT_2	HIF1A	-0.14	0.18	-0.78	0.435	0.992
PD	Endo	HIF1A	-0.40	0.22	-1.77	0.076	0.626
PD	IN_ADARB2	HIF1A	0.10	0.11	0.89	0.371	0.953
PD	IN_LAMP5_LHX6	HIF1A	-0.13	0.13	-0.97	0.332	1
PD	IN_LAMP5_RELN	HIF1A	-0.09	0.11	-0.80	0.422	0.986
PD	IN_PVALB	HIF1A	-0.04	0.07	-0.53	0.593	0.974
PD	IN_PVALB_CHC	HIF1A	0.15	0.12	1.21	0.225	0.855
PD	IN_SST	HIF1A	0.01	0.10	0.11	0.914	0.993
PD	IN_VIP	HIF1A	-0.07	0.07	-1.05	0.291	0.854
PD	Micro	HIF1A	0.25	0.19	1.30	0.193	0.949
PD	OPC	HIF1A	0.01	0.06	0.25	0.801	0.992
PD	Oligo	HIF1A	-0.02	0.06	-0.31	0.754	0.948
PD	PC	HIF1A	0.06	0.18	0.33	0.738	0.997
PD	PVM	HIF1A	0.51	0.31	1.66	0.0961	0.69
PD	SMC	HIF1A	0.22	0.52	0.42	0.677	0.998
PD	VLMC	HIF1A	0.34	0.31	1.09	0.275	0.86
PD	Astro	HIF1AN	0.04	0.06	0.65	0.513	0.924
PD	EN_L2_3_IT	HIF1AN	-0.02	0.05	-0.42	0.671	0.932
PD	EN_L3_5_IT_1	HIF1AN	0.00	0.11	0.02	0.986	0.998
PD	EN_L3_5_IT_2	HIF1AN	-0.01	0.07	-0.14	0.891	0.988
PD	EN_L3_5_IT_3	HIF1AN	-0.05	0.07	-0.79	0.43	0.897
PD	EN_L5_6_NP	HIF1AN	-0.07	0.15	-0.47	0.641	0.999
PD	EN_L6B	HIF1AN	-0.12	0.15	-0.79	0.429	0.999
PD	EN_L6_CT	HIF1AN	-0.07	0.12	-0.54	0.586	0.998
PD	EN_L6_IT_1	HIF1AN	0.00	0.14	0.00	0.999	1
PD	EN_L6_IT_2	HIF1AN	0.03	0.17	0.18	0.855	0.997
PD	Endo	HIF1AN	0.19	0.41	0.46	0.645	0.957
PD	IN_ADARB2	HIF1AN	0.00	0.11	0.02	0.982	0.996
PD	IN_LAMP5_LHX6	HIF1AN	-0.02	0.14	-0.17	0.867	1
PD	IN_LAMP5_RELN	HIF1AN	0.00	0.11	0.02	0.986	0.998
PD	IN_PVALB	HIF1AN	0.02	0.07	0.31	0.756	0.984
PD	IN_PVALB_CHC	HIF1AN	0.02	0.13	0.14	0.887	0.993
PD	IN_SST	HIF1AN	-0.04	0.09	-0.39	0.697	0.972
PD	IN_VIP	HIF1AN	0.06	0.07	0.76	0.446	0.9
PD	Micro	HIF1AN	0.18	0.10	1.94	0.053	0.924
PD	OPC	HIF1AN	0.03	0.06	0.54	0.592	0.977
PD	Oligo	HIF1AN	0.12	0.05	2.42	0.0155	0.311
PD	Astro	HIF3A	0.17	0.12	1.44	0.151	0.732
PD	EN_L2_3_IT	HIF3A	0.08	0.12	0.72	0.474	0.868
PD	EN_L3_5_IT_1	HIF3A	-0.25	0.19	-1.30	0.192	0.883
PD	EN_L3_5_IT_2	HIF3A	0.15	0.16	0.96	0.335	0.832
PD	EN_L3_5_IT_3	HIF3A	0.11	0.16	0.69	0.488	0.914
PD	EN_L5_6_NP	HIF3A	0.49	0.48	1.01	0.311	0.999
PD	EN_L6_CT	HIF3A	0.76	0.59	1.29	0.196	0.998
PD	EN_L6_IT_1	HIF3A	0.53	0.37	1.44	0.151	1
PD	Endo	HIF3A	-0.14	0.15	-0.96	0.338	0.865
PD	IN_ADARB2	HIF3A	-0.04	0.15	-0.26	0.791	0.985
PD	IN_LAMP5_RELN	HIF3A	-0.25	0.21	-1.18	0.239	0.969
PD	IN_PVALB	HIF3A	-0.10	0.15	-0.68	0.497	0.958
PD	IN_SST	HIF3A	0.16	0.16	1.01	0.314	0.915
PD	IN_VIP	HIF3A	-0.00	0.13	-0.01	0.989	0.999
PD	Micro	HIF3A	0.19	0.19	1.01	0.311	0.964
PD	OPC	HIF3A	0.36	0.18	1.97	0.0485	0.806
PD	Oligo	HIF3A	0.19	0.13	1.41	0.158	0.619
PD	PC	HIF3A	1.68	0.77	2.18	0.0295	0.997
PD	SMC	HIF3A	1.66	1.21	1.37	0.17	0.998
PD	VLMC	HIF3A	0.69	0.40	1.73	0.0833	0.718
PD	EN_L2_3_IT	HIGD1B	-0.12	0.17	-0.68	0.499	0.879
PD	EN_L3_5_IT_2	HIGD1B	-0.58	0.36	-1.62	0.105	0.662
PD	EN_L3_5_IT_3	HIGD1B	0.64	0.46	1.39	0.166	0.742
PD	Oligo	HIGD1B	-0.36	0.17	-2.18	0.0294	0.386
PD	PC	HIGD1B	-0.22	0.18	-1.27	0.204	0.997
PD	Astro	HIGD1C	-0.11	0.12	-0.94	0.345	0.865
PD	EN_L2_3_IT	HIGD1C	-0.09	0.15	-0.62	0.537	0.891
PD	EN_L3_5_IT_2	HIGD1C	-0.03	0.18	-0.17	0.868	0.983
PD	EN_L3_5_IT_3	HIGD1C	-0.09	0.17	-0.52	0.604	0.941
PD	EN_L6_IT_1	HIGD1C	-0.53	0.48	-1.09	0.275	1
PD	IN_PVALB	HIGD1C	-0.16	0.15	-1.04	0.297	0.925
PD	IN_VIP	HIGD1C	-0.22	0.17	-1.31	0.189	0.809
PD	Micro	HIGD1C	0.11	0.21	0.52	0.602	0.977
PD	OPC	HIGD1C	0.20	0.18	1.11	0.266	0.927
PD	Oligo	HIGD1C	-0.04	0.17	-0.23	0.814	0.962
PD	Astro	HIKESHI	-0.08	0.06	-1.34	0.181	0.769
PD	EN_L2_3_IT	HIKESHI	-0.03	0.05	-0.70	0.483	0.872
PD	EN_L3_5_IT_1	HIKESHI	-0.03	0.09	-0.28	0.776	0.984
PD	EN_L3_5_IT_2	HIKESHI	-0.07	0.07	-0.90	0.368	0.852
PD	EN_L3_5_IT_3	HIKESHI	-0.03	0.08	-0.41	0.684	0.955
PD	EN_L5_6_NP	HIKESHI	0.02	0.13	0.12	0.903	0.999
PD	EN_L6B	HIKESHI	-0.02	0.16	-0.16	0.876	0.999
PD	EN_L6_CT	HIKESHI	-0.14	0.13	-1.06	0.288	0.998
PD	EN_L6_IT_1	HIKESHI	-0.17	0.13	-1.32	0.186	1
PD	EN_L6_IT_2	HIKESHI	-0.27	0.16	-1.63	0.103	0.985
PD	Endo	HIKESHI	0.04	0.33	0.12	0.904	0.993
PD	IN_ADARB2	HIKESHI	-0.06	0.11	-0.52	0.602	0.972
PD	IN_LAMP5_LHX6	HIKESHI	0.02	0.13	0.12	0.901	1
PD	IN_LAMP5_RELN	HIKESHI	0.01	0.10	0.08	0.937	0.998
PD	IN_PVALB	HIKESHI	0.00	0.07	0.02	0.987	0.999
PD	IN_PVALB_CHC	HIKESHI	-0.05	0.13	-0.41	0.68	0.977
PD	IN_SST	HIKESHI	-0.02	0.08	-0.29	0.771	0.978
PD	IN_VIP	HIKESHI	-0.02	0.07	-0.35	0.73	0.964
PD	Micro	HIKESHI	-0.02	0.12	-0.15	0.882	0.991
PD	OPC	HIKESHI	-0.04	0.06	-0.64	0.521	0.968
PD	Oligo	HIKESHI	-0.02	0.05	-0.47	0.636	0.915
PD	PC	HIKESHI	-0.17	0.41	-0.42	0.672	0.997
PD	Astro	HINFP	0.09	0.07	1.33	0.183	0.771
PD	EN_L2_3_IT	HINFP	-0.12	0.06	-2.10	0.0356	0.499
PD	EN_L3_5_IT_1	HINFP	-0.15	0.12	-1.27	0.204	0.892
PD	EN_L3_5_IT_2	HINFP	-0.11	0.08	-1.41	0.159	0.723
PD	EN_L3_5_IT_3	HINFP	-0.08	0.09	-0.89	0.374	0.875
PD	EN_L5_6_NP	HINFP	-0.07	0.14	-0.53	0.596	0.999
PD	EN_L6B	HINFP	0.05	0.15	0.31	0.754	0.999
PD	EN_L6_CT	HINFP	-0.25	0.14	-1.74	0.0824	0.998
PD	EN_L6_IT_1	HINFP	0.06	0.12	0.51	0.612	1
PD	EN_L6_IT_2	HINFP	-0.16	0.17	-0.94	0.347	0.992
PD	IN_ADARB2	HINFP	0.04	0.13	0.29	0.774	0.984
PD	IN_LAMP5_LHX6	HINFP	-0.09	0.15	-0.57	0.567	1
PD	IN_LAMP5_RELN	HINFP	0.00	0.12	0.02	0.984	0.998
PD	IN_PVALB	HINFP	-0.16	0.08	-2.07	0.0382	0.759
PD	IN_PVALB_CHC	HINFP	-0.55	0.32	-1.72	0.086	0.75
PD	IN_SST	HINFP	0.10	0.10	1.02	0.307	0.915
PD	IN_VIP	HINFP	-0.01	0.08	-0.18	0.857	0.98
PD	Micro	HINFP	-0.13	0.15	-0.86	0.389	0.97
PD	OPC	HINFP	0.09	0.09	0.94	0.347	0.947
PD	Oligo	HINFP	-0.01	0.06	-0.16	0.873	0.976
PD	Astro	HINT1	-0.13	0.07	-1.83	0.0666	0.622
PD	EN_L2_3_IT	HINT1	0.01	0.08	0.16	0.872	0.973
PD	EN_L3_5_IT_1	HINT1	0.01	0.09	0.09	0.93	0.995
PD	EN_L3_5_IT_2	HINT1	0.02	0.08	0.30	0.761	0.967
PD	EN_L3_5_IT_3	HINT1	-0.02	0.08	-0.20	0.842	0.985
PD	EN_L5_6_NP	HINT1	0.01	0.12	0.08	0.937	0.999
PD	EN_L6B	HINT1	0.01	0.14	0.08	0.938	0.999
PD	EN_L6_CT	HINT1	0.03	0.11	0.27	0.788	0.998
PD	EN_L6_IT_1	HINT1	-0.04	0.12	-0.32	0.75	1
PD	EN_L6_IT_2	HINT1	0.04	0.14	0.25	0.803	0.997
PD	Endo	HINT1	0.27	0.27	1.00	0.316	0.859
PD	IN_ADARB2	HINT1	-0.04	0.10	-0.39	0.7	0.977
PD	IN_LAMP5_LHX6	HINT1	-0.03	0.12	-0.25	0.802	1
PD	IN_LAMP5_RELN	HINT1	-0.08	0.10	-0.77	0.443	0.988
PD	IN_PVALB	HINT1	-0.07	0.08	-0.81	0.417	0.949
PD	IN_PVALB_CHC	HINT1	-0.17	0.12	-1.42	0.155	0.799
PD	IN_SST	HINT1	-0.03	0.09	-0.37	0.712	0.972
PD	IN_VIP	HINT1	-0.09	0.08	-1.08	0.278	0.849
PD	Micro	HINT1	-0.06	0.11	-0.61	0.541	0.976
PD	OPC	HINT1	0.04	0.07	0.49	0.623	0.981
PD	Oligo	HINT1	-0.04	0.05	-0.82	0.414	0.822
PD	PC	HINT1	0.03	0.18	0.14	0.885	0.997
PD	Astro	HINT3	0.03	0.07	0.40	0.691	0.958
PD	EN_L2_3_IT	HINT3	0.08	0.05	1.56	0.12	0.642
PD	EN_L3_5_IT_1	HINT3	0.13	0.08	1.64	0.102	0.811
PD	EN_L3_5_IT_2	HINT3	0.14	0.07	2.00	0.0451	0.53
PD	EN_L3_5_IT_3	HINT3	0.09	0.07	1.38	0.168	0.744
PD	EN_L5_6_NP	HINT3	0.00	0.12	0.03	0.974	0.999
PD	EN_L6B	HINT3	0.12	0.15	0.79	0.427	0.999
PD	EN_L6_CT	HINT3	0.09	0.10	0.88	0.378	0.998
PD	EN_L6_IT_1	HINT3	0.08	0.12	0.63	0.527	1
PD	EN_L6_IT_2	HINT3	0.17	0.15	1.17	0.241	0.992
PD	IN_ADARB2	HINT3	0.21	0.11	1.83	0.067	0.881
PD	IN_LAMP5_LHX6	HINT3	0.07	0.12	0.59	0.554	1
PD	IN_LAMP5_RELN	HINT3	0.09	0.10	0.90	0.368	0.984
PD	IN_PVALB	HINT3	-0.03	0.07	-0.37	0.709	0.982
PD	IN_PVALB_CHC	HINT3	0.13	0.12	1.08	0.281	0.872
PD	IN_SST	HINT3	-0.03	0.09	-0.30	0.765	0.978
PD	IN_VIP	HINT3	-0.01	0.08	-0.14	0.889	0.984
PD	Micro	HINT3	0.02	0.13	0.19	0.852	0.989
PD	OPC	HINT3	0.11	0.06	1.73	0.0845	0.856
PD	Oligo	HINT3	0.06	0.06	1.05	0.296	0.747
PD	Adaptive	HIP1	-0.96	0.48	-1.99	0.0464	0.526
PD	Astro	HIP1	0.09	0.08	1.15	0.25	0.819
PD	EN_L2_3_IT	HIP1	-0.18	0.10	-1.74	0.0825	0.591
PD	EN_L3_5_IT_1	HIP1	-0.01	0.16	-0.06	0.952	0.996
PD	EN_L3_5_IT_2	HIP1	-0.05	0.12	-0.40	0.69	0.949
PD	EN_L3_5_IT_3	HIP1	0.06	0.11	0.51	0.613	0.941
PD	EN_L5_6_NP	HIP1	-0.10	0.13	-0.75	0.451	0.999
PD	EN_L6B	HIP1	0.04	0.19	0.20	0.844	0.999
PD	EN_L6_CT	HIP1	-0.22	0.16	-1.41	0.159	0.998
PD	EN_L6_IT_1	HIP1	-0.07	0.18	-0.39	0.693	1
PD	EN_L6_IT_2	HIP1	-0.10	0.24	-0.43	0.666	0.994
PD	Endo	HIP1	-0.09	0.15	-0.60	0.546	0.933
PD	IN_ADARB2	HIP1	0.10	0.09	1.14	0.255	0.92
PD	IN_LAMP5_LHX6	HIP1	0.09	0.16	0.55	0.581	1
PD	IN_LAMP5_RELN	HIP1	0.01	0.11	0.10	0.924	0.998
PD	IN_PVALB	HIP1	-0.10	0.10	-1.06	0.287	0.924
PD	IN_PVALB_CHC	HIP1	-0.08	0.17	-0.50	0.614	0.974
PD	IN_SST	HIP1	-0.02	0.10	-0.21	0.832	0.987
PD	IN_VIP	HIP1	-0.05	0.07	-0.66	0.51	0.912
PD	Micro	HIP1	0.17	0.11	1.50	0.134	0.943
PD	OPC	HIP1	0.18	0.08	2.18	0.0296	0.785
PD	Oligo	HIP1	0.12	0.06	1.93	0.0531	0.446
PD	PC	HIP1	-0.29	0.17	-1.76	0.078	0.997
PD	PVM	HIP1	0.08	0.28	0.28	0.782	0.961
PD	SMC	HIP1	-0.02	0.33	-0.05	0.96	0.998
PD	VLMC	HIP1	0.13	0.24	0.54	0.589	0.957
PD	Astro	HIP1R	-0.00	0.11	-0.02	0.983	0.999
PD	EN_L2_3_IT	HIP1R	-0.03	0.07	-0.41	0.681	0.934
PD	EN_L3_5_IT_1	HIP1R	0.09	0.11	0.85	0.398	0.954
PD	EN_L3_5_IT_2	HIP1R	-0.05	0.09	-0.57	0.566	0.92
PD	EN_L3_5_IT_3	HIP1R	-0.03	0.09	-0.34	0.736	0.966
PD	EN_L5_6_NP	HIP1R	0.07	0.12	0.53	0.598	0.999
PD	EN_L6B	HIP1R	0.00	0.15	0.03	0.978	0.999
PD	EN_L6_CT	HIP1R	-0.01	0.12	-0.06	0.951	0.998
PD	EN_L6_IT_1	HIP1R	-0.04	0.14	-0.26	0.796	1
PD	EN_L6_IT_2	HIP1R	0.24	0.23	1.01	0.315	0.992
PD	Endo	HIP1R	-0.18	0.19	-0.96	0.339	0.865
PD	IN_ADARB2	HIP1R	-0.03	0.10	-0.26	0.798	0.985
PD	IN_LAMP5_LHX6	HIP1R	0.25	0.17	1.49	0.136	1
PD	IN_LAMP5_RELN	HIP1R	0.05	0.13	0.39	0.698	0.994
PD	IN_PVALB	HIP1R	0.03	0.08	0.33	0.741	0.984
PD	IN_PVALB_CHC	HIP1R	0.15	0.16	0.94	0.348	0.903
PD	IN_SST	HIP1R	0.02	0.11	0.16	0.87	0.991
PD	IN_VIP	HIP1R	0.04	0.06	0.67	0.505	0.911
PD	Micro	HIP1R	0.45	0.18	2.49	0.0127	0.849
PD	OPC	HIP1R	-0.03	0.09	-0.39	0.693	0.988
PD	Oligo	HIP1R	-0.02	0.05	-0.38	0.705	0.935
PD	Adaptive	HIPK1	-0.44	0.39	-1.14	0.256	0.812
PD	Astro	HIPK1	0.02	0.06	0.27	0.787	0.975
PD	EN_L2_3_IT	HIPK1	0.09	0.06	1.49	0.136	0.659
PD	EN_L3_5_IT_1	HIPK1	0.18	0.09	1.99	0.0471	0.756
PD	EN_L3_5_IT_2	HIPK1	0.10	0.07	1.56	0.118	0.685
PD	EN_L3_5_IT_3	HIPK1	0.15	0.07	2.08	0.0376	0.52
PD	EN_L5_6_NP	HIPK1	-0.05	0.11	-0.42	0.678	0.999
PD	EN_L6B	HIPK1	-0.01	0.12	-0.13	0.898	0.999
PD	EN_L6_CT	HIPK1	-0.02	0.12	-0.15	0.881	0.998
PD	EN_L6_IT_1	HIPK1	0.13	0.10	1.23	0.219	1
PD	EN_L6_IT_2	HIPK1	0.04	0.16	0.27	0.785	0.997
PD	Endo	HIPK1	-0.21	0.17	-1.30	0.194	0.778
PD	IN_ADARB2	HIPK1	0.15	0.09	1.72	0.0856	0.881
PD	IN_LAMP5_LHX6	HIPK1	0.15	0.11	1.32	0.186	1
PD	IN_LAMP5_RELN	HIPK1	-0.02	0.09	-0.25	0.803	0.996
PD	IN_PVALB	HIPK1	0.15	0.07	2.02	0.0435	0.759
PD	IN_PVALB_CHC	HIPK1	0.20	0.13	1.60	0.11	0.773
PD	IN_SST	HIPK1	0.09	0.09	1.04	0.298	0.912
PD	IN_VIP	HIPK1	0.03	0.07	0.46	0.645	0.943
PD	Micro	HIPK1	-0.02	0.08	-0.21	0.837	0.989
PD	OPC	HIPK1	0.10	0.06	1.54	0.123	0.888
PD	Oligo	HIPK1	0.08	0.05	1.59	0.113	0.554
PD	PC	HIPK1	0.20	0.16	1.24	0.216	0.997
PD	PVM	HIPK1	0.58	0.71	0.81	0.416	0.897
PD	VLMC	HIPK1	0.04	0.20	0.20	0.844	0.986
PD	Adaptive	HIPK2	0.35	0.45	0.76	0.446	0.92
PD	Astro	HIPK2	0.07	0.06	1.19	0.233	0.811
PD	EN_L2_3_IT	HIPK2	-0.02	0.06	-0.35	0.723	0.945
PD	EN_L3_5_IT_1	HIPK2	-0.06	0.09	-0.64	0.519	0.96
PD	EN_L3_5_IT_2	HIPK2	-0.11	0.09	-1.18	0.238	0.773
PD	EN_L3_5_IT_3	HIPK2	-0.06	0.08	-0.71	0.475	0.912
PD	EN_L5_6_NP	HIPK2	-0.01	0.10	-0.07	0.944	0.999
PD	EN_L6B	HIPK2	0.05	0.16	0.34	0.732	0.999
PD	EN_L6_CT	HIPK2	0.02	0.13	0.19	0.848	0.998
PD	EN_L6_IT_1	HIPK2	-0.08	0.12	-0.65	0.516	1
PD	EN_L6_IT_2	HIPK2	-0.13	0.16	-0.83	0.409	0.992
PD	Endo	HIPK2	0.09	0.14	0.65	0.516	0.927
PD	IN_ADARB2	HIPK2	0.11	0.09	1.21	0.225	0.908
PD	IN_LAMP5_LHX6	HIPK2	-0.13	0.13	-1.05	0.296	1
PD	IN_LAMP5_RELN	HIPK2	-0.11	0.10	-1.12	0.263	0.969
PD	IN_PVALB	HIPK2	0.00	0.08	0.01	0.992	0.999
PD	IN_PVALB_CHC	HIPK2	0.16	0.10	1.60	0.11	0.773
PD	IN_SST	HIPK2	-0.07	0.07	-0.93	0.35	0.919
PD	IN_VIP	HIPK2	0.04	0.05	0.69	0.49	0.906
PD	Micro	HIPK2	0.06	0.11	0.50	0.619	0.98
PD	OPC	HIPK2	-0.03	0.05	-0.66	0.507	0.968
PD	Oligo	HIPK2	0.01	0.05	0.26	0.795	0.958
PD	PC	HIPK2	0.48	0.26	1.84	0.0663	0.997
PD	PVM	HIPK2	0.69	0.33	2.11	0.0349	0.584
PD	SMC	HIPK2	0.15	0.52	0.30	0.765	0.998
PD	VLMC	HIPK2	0.50	0.24	2.05	0.0406	0.656
PD	Adaptive	HIPK3	0.11	0.38	0.29	0.768	0.971
PD	Astro	HIPK3	0.22	0.10	2.22	0.0266	0.511
PD	EN_L2_3_IT	HIPK3	0.04	0.04	0.97	0.33	0.796
PD	EN_L3_5_IT_1	HIPK3	0.02	0.07	0.34	0.735	0.983
PD	EN_L3_5_IT_2	HIPK3	0.07	0.05	1.43	0.153	0.719
PD	EN_L3_5_IT_3	HIPK3	0.07	0.05	1.23	0.219	0.795
PD	EN_L5_6_NP	HIPK3	-0.02	0.08	-0.26	0.797	0.999
PD	EN_L6B	HIPK3	-0.02	0.10	-0.18	0.855	0.999
PD	EN_L6_CT	HIPK3	0.02	0.07	0.30	0.764	0.998
PD	EN_L6_IT_1	HIPK3	-0.00	0.08	-0.00	1	1
PD	EN_L6_IT_2	HIPK3	-0.14	0.11	-1.32	0.185	0.992
PD	Endo	HIPK3	0.35	0.17	2.06	0.0396	0.527
PD	IN_ADARB2	HIPK3	0.02	0.08	0.26	0.791	0.985
PD	IN_LAMP5_LHX6	HIPK3	-0.02	0.08	-0.23	0.82	1
PD	IN_LAMP5_RELN	HIPK3	0.05	0.07	0.69	0.488	0.988
PD	IN_PVALB	HIPK3	-0.02	0.06	-0.43	0.668	0.977
PD	IN_PVALB_CHC	HIPK3	-0.09	0.10	-0.93	0.354	0.904
PD	IN_SST	HIPK3	0.02	0.06	0.30	0.767	0.978
PD	IN_VIP	HIPK3	-0.01	0.05	-0.14	0.887	0.984
PD	Micro	HIPK3	0.13	0.09	1.47	0.141	0.943
PD	OPC	HIPK3	0.11	0.06	1.89	0.0584	0.825
PD	Oligo	HIPK3	0.02	0.05	0.39	0.699	0.933
PD	PC	HIPK3	0.25	0.14	1.75	0.0799	0.997
PD	PVM	HIPK3	0.18	0.21	0.85	0.394	0.885
PD	SMC	HIPK3	-0.18	0.42	-0.43	0.667	0.998
PD	VLMC	HIPK3	0.13	0.17	0.74	0.459	0.919
PD	Astro	HIPK4	-0.16	0.20	-0.82	0.414	0.892
PD	EN_L2_3_IT	HIPK4	-0.05	0.13	-0.39	0.693	0.936
PD	EN_L3_5_IT_1	HIPK4	-0.22	0.17	-1.31	0.19	0.883
PD	EN_L3_5_IT_2	HIPK4	-0.08	0.13	-0.59	0.555	0.916
PD	EN_L3_5_IT_3	HIPK4	-0.11	0.15	-0.70	0.487	0.913
PD	EN_L5_6_NP	HIPK4	-0.35	0.19	-1.84	0.0664	0.999
PD	EN_L6B	HIPK4	-0.17	0.25	-0.70	0.486	0.999
PD	EN_L6_CT	HIPK4	0.24	0.18	1.33	0.183	0.998
PD	EN_L6_IT_1	HIPK4	-0.03	0.18	-0.18	0.856	1
PD	EN_L6_IT_2	HIPK4	-0.40	0.25	-1.59	0.112	0.985
PD	IN_LAMP5_LHX6	HIPK4	-0.16	0.19	-0.82	0.411	1
PD	IN_LAMP5_RELN	HIPK4	-0.53	0.17	-3.09	0.00197	0.54
PD	IN_PVALB	HIPK4	-0.02	0.14	-0.14	0.886	0.993
PD	IN_PVALB_CHC	HIPK4	-0.15	0.17	-0.88	0.381	0.914
PD	IN_SST	HIPK4	-0.31	0.17	-1.80	0.0718	0.792
PD	IN_VIP	HIPK4	-0.16	0.17	-0.99	0.323	0.865
PD	Oligo	HIPK4	-0.12	0.14	-0.86	0.388	0.808
PD	Astro	HIRA	-0.07	0.07	-0.95	0.34	0.864
PD	EN_L2_3_IT	HIRA	0.03	0.06	0.48	0.629	0.92
PD	EN_L3_5_IT_1	HIRA	0.15	0.11	1.43	0.153	0.867
PD	EN_L3_5_IT_2	HIRA	0.02	0.08	0.30	0.768	0.968
PD	EN_L3_5_IT_3	HIRA	0.06	0.09	0.69	0.492	0.915
PD	EN_L5_6_NP	HIRA	-0.06	0.14	-0.42	0.673	0.999
PD	EN_L6B	HIRA	-0.17	0.17	-1.04	0.297	0.999
PD	EN_L6_CT	HIRA	0.12	0.13	0.91	0.365	0.998
PD	EN_L6_IT_1	HIRA	0.08	0.15	0.57	0.57	1
PD	EN_L6_IT_2	HIRA	-0.01	0.20	-0.04	0.97	0.999
PD	IN_ADARB2	HIRA	0.01	0.13	0.10	0.917	0.992
PD	IN_LAMP5_LHX6	HIRA	-0.01	0.13	-0.10	0.922	1
PD	IN_LAMP5_RELN	HIRA	0.06	0.13	0.46	0.643	0.993
PD	IN_PVALB	HIRA	0.01	0.09	0.13	0.894	0.993
PD	IN_PVALB_CHC	HIRA	0.16	0.16	0.98	0.326	0.897
PD	IN_SST	HIRA	0.02	0.10	0.16	0.874	0.991
PD	IN_VIP	HIRA	0.12	0.09	1.37	0.172	0.798
PD	Micro	HIRA	0.08	0.12	0.68	0.494	0.97
PD	OPC	HIRA	0.03	0.09	0.32	0.751	0.991
PD	Oligo	HIRA	-0.03	0.06	-0.56	0.578	0.898
PD	Astro	HIRIP3	-0.06	0.11	-0.52	0.604	0.944
PD	EN_L2_3_IT	HIRIP3	0.11	0.08	1.27	0.203	0.721
PD	EN_L3_5_IT_1	HIRIP3	-0.17	0.51	-0.33	0.742	0.984
PD	EN_L3_5_IT_2	HIRIP3	-0.09	0.12	-0.75	0.454	0.884
PD	EN_L3_5_IT_3	HIRIP3	-0.02	0.13	-0.13	0.898	0.99
PD	EN_L6_IT_1	HIRIP3	-0.11	0.39	-0.27	0.785	1
PD	IN_LAMP5_RELN	HIRIP3	0.06	0.19	0.34	0.736	0.994
PD	IN_PVALB	HIRIP3	0.00	0.13	0.04	0.969	0.998
PD	IN_SST	HIRIP3	0.05	0.15	0.34	0.735	0.975
PD	IN_VIP	HIRIP3	-0.16	0.13	-1.21	0.228	0.831
PD	OPC	HIRIP3	0.02	0.15	0.11	0.912	0.996
PD	Oligo	HIRIP3	0.09	0.08	1.12	0.262	0.723
PD	Astro	HIVEP1	0.06	0.06	1.02	0.31	0.848
PD	EN_L2_3_IT	HIVEP1	-0.03	0.06	-0.49	0.623	0.918
PD	EN_L3_5_IT_1	HIVEP1	-0.07	0.08	-0.87	0.383	0.953
PD	EN_L3_5_IT_2	HIVEP1	-0.24	0.08	-3.07	0.00212	0.196
PD	EN_L3_5_IT_3	HIVEP1	-0.08	0.06	-1.22	0.221	0.797
PD	EN_L5_6_NP	HIVEP1	0.05	0.10	0.51	0.612	0.999
PD	EN_L6B	HIVEP1	-0.06	0.10	-0.60	0.552	0.999
PD	EN_L6_CT	HIVEP1	-0.21	0.09	-2.40	0.0165	0.915
PD	EN_L6_IT_1	HIVEP1	-0.17	0.11	-1.63	0.102	1
PD	EN_L6_IT_2	HIVEP1	-0.27	0.14	-1.92	0.0551	0.922
PD	Endo	HIVEP1	0.22	0.18	1.18	0.236	0.808
PD	IN_ADARB2	HIVEP1	0.02	0.06	0.26	0.797	0.985
PD	IN_LAMP5_LHX6	HIVEP1	0.03	0.13	0.23	0.816	1
PD	IN_LAMP5_RELN	HIVEP1	-0.10	0.08	-1.23	0.217	0.962
PD	IN_PVALB	HIVEP1	0.03	0.07	0.37	0.709	0.982
PD	IN_PVALB_CHC	HIVEP1	-0.06	0.11	-0.58	0.563	0.965
PD	IN_SST	HIVEP1	-0.01	0.10	-0.11	0.909	0.992
PD	IN_VIP	HIVEP1	-0.00	0.05	-0.01	0.988	0.999
PD	Micro	HIVEP1	0.31	0.18	1.72	0.0849	0.939
PD	OPC	HIVEP1	0.00	0.05	0.03	0.974	0.999
PD	Oligo	HIVEP1	0.14	0.07	2.21	0.0272	0.378
PD	PC	HIVEP1	-0.09	0.58	-0.16	0.871	0.997
PD	PVM	HIVEP1	0.43	0.36	1.18	0.24	0.804
PD	SMC	HIVEP1	-0.59	1.09	-0.54	0.59	0.998
PD	VLMC	HIVEP1	0.20	0.21	0.94	0.347	0.883
PD	Adaptive	HIVEP2	-0.16	0.34	-0.47	0.642	0.955
PD	Astro	HIVEP2	0.00	0.08	0.03	0.974	0.998
PD	EN_L2_3_IT	HIVEP2	-0.14	0.05	-2.56	0.0106	0.361
PD	EN_L3_5_IT_1	HIVEP2	-0.11	0.06	-1.80	0.0719	0.785
PD	EN_L3_5_IT_2	HIVEP2	-0.16	0.07	-2.25	0.0243	0.457
PD	EN_L3_5_IT_3	HIVEP2	-0.08	0.07	-1.08	0.28	0.834
PD	EN_L5_6_NP	HIVEP2	-0.01	0.07	-0.12	0.908	0.999
PD	EN_L6B	HIVEP2	-0.09	0.09	-0.96	0.336	0.999
PD	EN_L6_CT	HIVEP2	-0.07	0.07	-1.04	0.299	0.998
PD	EN_L6_IT_1	HIVEP2	-0.19	0.09	-2.01	0.0443	1
PD	EN_L6_IT_2	HIVEP2	-0.16	0.11	-1.51	0.131	0.992
PD	Endo	HIVEP2	-0.20	0.15	-1.38	0.169	0.755
PD	IN_ADARB2	HIVEP2	0.03	0.06	0.41	0.679	0.975
PD	IN_LAMP5_LHX6	HIVEP2	0.01	0.07	0.10	0.918	1
PD	IN_LAMP5_RELN	HIVEP2	-0.04	0.06	-0.65	0.517	0.991
PD	IN_PVALB	HIVEP2	0.01	0.05	0.14	0.887	0.993
PD	IN_PVALB_CHC	HIVEP2	-0.15	0.07	-2.08	0.0372	0.619
PD	IN_SST	HIVEP2	-0.01	0.06	-0.20	0.843	0.987
PD	IN_VIP	HIVEP2	-0.03	0.05	-0.63	0.529	0.917
PD	Micro	HIVEP2	0.31	0.20	1.54	0.123	0.943
PD	OPC	HIVEP2	-0.04	0.06	-0.69	0.491	0.966
PD	Oligo	HIVEP2	0.11	0.07	1.69	0.0919	0.521
PD	PC	HIVEP2	-0.04	0.14	-0.32	0.753	0.997
PD	PVM	HIVEP2	0.53	0.38	1.39	0.166	0.754
PD	SMC	HIVEP2	0.01	0.44	0.01	0.988	0.998
PD	VLMC	HIVEP2	0.10	0.19	0.53	0.599	0.958
PD	Adaptive	HIVEP3	-0.03	0.55	-0.06	0.952	0.994
PD	Astro	HIVEP3	0.01	0.07	0.12	0.901	0.987
PD	EN_L2_3_IT	HIVEP3	0.03	0.06	0.46	0.646	0.925
PD	EN_L3_5_IT_1	HIVEP3	-0.00	0.07	-0.07	0.943	0.995
PD	EN_L3_5_IT_2	HIVEP3	0.02	0.07	0.24	0.812	0.975
PD	EN_L3_5_IT_3	HIVEP3	0.14	0.06	2.27	0.0231	0.451
PD	EN_L5_6_NP	HIVEP3	0.06	0.07	0.85	0.395	0.999
PD	EN_L6B	HIVEP3	-0.05	0.09	-0.52	0.605	0.999
PD	EN_L6_CT	HIVEP3	0.07	0.07	0.95	0.344	0.998
PD	EN_L6_IT_1	HIVEP3	-0.08	0.11	-0.67	0.502	1
PD	EN_L6_IT_2	HIVEP3	-0.16	0.16	-1.00	0.317	0.992
PD	Endo	HIVEP3	-0.17	0.20	-0.88	0.38	0.887
PD	IN_ADARB2	HIVEP3	0.06	0.05	1.35	0.177	0.901
PD	IN_LAMP5_LHX6	HIVEP3	0.06	0.07	0.88	0.38	1
PD	IN_LAMP5_RELN	HIVEP3	0.06	0.06	1.04	0.299	0.969
PD	IN_PVALB	HIVEP3	0.04	0.05	0.76	0.446	0.95
PD	IN_PVALB_CHC	HIVEP3	0.10	0.06	1.56	0.119	0.774
PD	IN_SST	HIVEP3	0.10	0.06	1.69	0.0914	0.814
PD	IN_VIP	HIVEP3	0.15	0.05	3.04	0.00237	0.443
PD	Micro	HIVEP3	0.19	0.10	1.90	0.0574	0.924
PD	OPC	HIVEP3	0.01	0.07	0.21	0.837	0.992
PD	Oligo	HIVEP3	-0.00	0.10	-0.01	0.994	0.998
PD	PC	HIVEP3	-0.42	0.23	-1.85	0.0642	0.997
PD	PVM	HIVEP3	0.11	0.31	0.37	0.71	0.953
PD	VLMC	HIVEP3	0.09	0.24	0.35	0.726	0.969
PD	Astro	HJV	0.16	0.21	0.73	0.463	0.909
PD	EN_L2_3_IT	HJV	-0.19	0.18	-1.04	0.297	0.783
PD	Oligo	HJV	-0.21	0.17	-1.24	0.216	0.685
PD	Astro	HK1	0.12	0.07	1.70	0.0894	0.657
PD	EN_L2_3_IT	HK1	-0.02	0.04	-0.41	0.685	0.935
PD	EN_L3_5_IT_1	HK1	0.13	0.06	2.07	0.0384	0.724
PD	EN_L3_5_IT_2	HK1	0.04	0.06	0.76	0.447	0.88
PD	EN_L3_5_IT_3	HK1	0.03	0.05	0.49	0.622	0.944
PD	EN_L5_6_NP	HK1	-0.12	0.08	-1.58	0.115	0.999
PD	EN_L6B	HK1	0.13	0.10	1.26	0.208	0.999
PD	EN_L6_CT	HK1	0.04	0.09	0.43	0.669	0.998
PD	EN_L6_IT_1	HK1	0.02	0.08	0.25	0.799	1
PD	EN_L6_IT_2	HK1	0.06	0.11	0.52	0.605	0.992
PD	Endo	HK1	0.30	0.16	1.93	0.0533	0.573
PD	IN_ADARB2	HK1	0.10	0.07	1.44	0.149	0.901
PD	IN_LAMP5_LHX6	HK1	-0.03	0.09	-0.38	0.703	1
PD	IN_LAMP5_RELN	HK1	0.05	0.07	0.77	0.442	0.988
PD	IN_PVALB	HK1	0.03	0.05	0.59	0.556	0.968
PD	IN_PVALB_CHC	HK1	0.18	0.08	2.17	0.0297	0.58
PD	IN_SST	HK1	-0.06	0.07	-0.85	0.397	0.93
PD	IN_VIP	HK1	0.03	0.04	0.63	0.528	0.917
PD	Micro	HK1	0.02	0.10	0.16	0.869	0.99
PD	OPC	HK1	0.05	0.10	0.50	0.614	0.979
PD	Oligo	HK1	0.03	0.08	0.35	0.726	0.944
PD	PC	HK1	-0.00	0.16	-0.02	0.985	0.997
PD	PVM	HK1	0.32	0.26	1.23	0.219	0.789
PD	SMC	HK1	-0.36	1.07	-0.34	0.737	0.998
PD	VLMC	HK1	-0.05	0.23	-0.21	0.831	0.984
PD	Astro	HK2	-0.24	0.24	-1.02	0.309	0.847
PD	EN_L2_3_IT	HK2	0.06	0.50	0.13	0.9	0.981
PD	Micro	HK2	0.19	0.17	1.13	0.257	0.952
PD	OPC	HK2	0.17	0.24	0.69	0.492	0.967
PD	Oligo	HK2	0.32	0.18	1.78	0.0745	0.494
PD	EN_L2_3_IT	HK3	-0.30	0.16	-1.86	0.0629	0.556
PD	EN_L3_5_IT_2	HK3	-0.20	0.20	-0.98	0.326	0.827
PD	EN_L3_5_IT_3	HK3	-0.14	0.18	-0.78	0.435	0.899
PD	EN_L6_IT_1	HK3	0.97	0.52	1.88	0.0605	1
PD	IN_VIP	HK3	-0.39	0.21	-1.86	0.0628	0.688
PD	Astro	HKDC1	-0.22	0.20	-1.12	0.263	0.825
PD	EN_L2_3_IT	HKDC1	-0.04	0.18	-0.23	0.814	0.962
PD	Oligo	HKDC1	-0.07	0.17	-0.42	0.672	0.927
PD	Adaptive	HLA-A	-0.14	0.27	-0.53	0.593	0.955
PD	Astro	HLA-A	-0.06	0.10	-0.55	0.584	0.939
PD	EN_L2_3_IT	HLA-A	-0.20	0.16	-1.24	0.215	0.729
PD	EN_L3_5_IT_2	HLA-A	-0.28	0.19	-1.53	0.126	0.693
PD	EN_L3_5_IT_3	HLA-A	-0.05	0.17	-0.27	0.785	0.976
PD	EN_L5_6_NP	HLA-A	-0.54	0.65	-0.84	0.399	0.999
PD	EN_L6B	HLA-A	0.12	0.24	0.50	0.62	0.999
PD	EN_L6_IT_1	HLA-A	-0.08	0.37	-0.22	0.824	1
PD	Endo	HLA-A	-0.26	0.16	-1.65	0.0986	0.673
PD	IN_ADARB2	HLA-A	0.10	0.15	0.66	0.509	0.967
PD	IN_LAMP5_LHX6	HLA-A	-0.42	0.22	-1.94	0.0528	1
PD	IN_LAMP5_RELN	HLA-A	-0.07	0.16	-0.44	0.661	0.993
PD	IN_PVALB	HLA-A	-0.08	0.16	-0.51	0.612	0.975
PD	IN_PVALB_CHC	HLA-A	-0.05	0.16	-0.32	0.75	0.984
PD	IN_SST	HLA-A	-0.38	0.15	-2.52	0.0119	0.617
PD	IN_VIP	HLA-A	-0.07	0.14	-0.49	0.623	0.937
PD	Micro	HLA-A	0.24	0.14	1.72	0.0852	0.939
PD	OPC	HLA-A	0.11	0.11	1.04	0.299	0.932
PD	Oligo	HLA-A	0.01	0.11	0.10	0.92	0.982
PD	PC	HLA-A	0.41	0.36	1.13	0.257	0.997
PD	Adaptive	HLA-B	-0.53	0.27	-1.94	0.0519	0.532
PD	Astro	HLA-B	-0.18	0.16	-1.10	0.272	0.828
PD	EN_L2_3_IT	HLA-B	0.10	0.18	0.55	0.583	0.906
PD	EN_L3_5_IT_2	HLA-B	0.58	0.27	2.16	0.0308	0.48
PD	EN_L3_5_IT_3	HLA-B	0.66	0.23	2.90	0.00368	0.253
PD	EN_L6B	HLA-B	0.23	0.53	0.44	0.663	0.999
PD	Endo	HLA-B	-0.05	0.17	-0.28	0.781	0.976
PD	IN_ADARB2	HLA-B	0.31	0.24	1.25	0.212	0.908
PD	IN_LAMP5_RELN	HLA-B	-0.09	0.30	-0.29	0.769	0.994
PD	IN_VIP	HLA-B	0.02	0.21	0.08	0.935	0.992
PD	Micro	HLA-B	-0.07	0.15	-0.48	0.635	0.98
PD	OPC	HLA-B	0.18	0.19	0.94	0.349	0.947
PD	Oligo	HLA-B	0.05	0.14	0.37	0.71	0.938
PD	PC	HLA-B	0.42	0.40	1.04	0.3	0.997
PD	Adaptive	HLA-C	-0.18	0.38	-0.46	0.645	0.955
PD	Astro	HLA-C	-0.16	0.15	-1.12	0.263	0.825
PD	EN_L2_3_IT	HLA-C	-0.47	0.17	-2.74	0.00612	0.319
PD	EN_L3_5_IT_2	HLA-C	-0.04	0.16	-0.28	0.78	0.97
PD	EN_L3_5_IT_3	HLA-C	0.02	0.17	0.09	0.928	0.992
PD	EN_L6B	HLA-C	0.10	0.63	0.16	0.873	0.999
PD	Endo	HLA-C	-0.35	0.19	-1.85	0.0648	0.597
PD	IN_ADARB2	HLA-C	-0.28	0.20	-1.43	0.152	0.901
PD	IN_LAMP5_RELN	HLA-C	-0.01	0.25	-0.05	0.957	0.998
PD	IN_VIP	HLA-C	-0.34	0.22	-1.56	0.119	0.756
PD	Micro	HLA-C	-0.08	0.14	-0.56	0.573	0.977
PD	OPC	HLA-C	-0.19	0.15	-1.22	0.224	0.922
PD	Oligo	HLA-C	0.08	0.18	0.47	0.638	0.917
PD	PC	HLA-C	-0.22	0.36	-0.62	0.535	0.997
PD	Astro	HLA-DMA	-0.07	0.12	-0.58	0.563	0.934
PD	EN_L2_3_IT	HLA-DMA	-0.11	0.21	-0.54	0.59	0.907
PD	EN_L3_5_IT_3	HLA-DMA	0.18	0.21	0.85	0.394	0.884
PD	IN_PVALB	HLA-DMA	-0.03	0.21	-0.16	0.869	0.992
PD	OPC	HLA-DMA	0.03	0.18	0.19	0.845	0.993
PD	Oligo	HLA-DMA	0.05	0.14	0.36	0.716	0.94
PD	Micro	HLA-DMB	-0.09	0.13	-0.69	0.488	0.97
PD	PVM	HLA-DMB	-0.20	0.32	-0.63	0.531	0.944
PD	Micro	HLA-DOA	0.21	0.16	1.31	0.191	0.949
PD	Micro	HLA-DPA1	0.11	0.14	0.76	0.448	0.97
PD	Oligo	HLA-DPA1	-0.23	0.19	-1.25	0.213	0.684
PD	Astro	HLA-DPB1	0.10	0.20	0.52	0.606	0.944
PD	EN_L2_3_IT	HLA-DPB1	-0.47	0.26	-1.81	0.0702	0.573
PD	EN_L3_5_IT_2	HLA-DPB1	-1.18	0.50	-2.37	0.0176	0.413
PD	EN_L3_5_IT_3	HLA-DPB1	-0.06	0.15	-0.42	0.675	0.953
PD	IN_VIP	HLA-DPB1	-0.23	0.18	-1.26	0.207	0.818
PD	Micro	HLA-DPB1	0.12	0.15	0.81	0.416	0.97
PD	Oligo	HLA-DPB1	-0.17	0.18	-0.97	0.332	0.774
PD	PVM	HLA-DPB1	0.42	0.39	1.08	0.279	0.824
PD	Micro	HLA-DQA1	0.02	0.25	0.07	0.945	0.998
PD	EN_L2_3_IT	HLA-DQB1	-0.08	0.42	-0.18	0.854	0.971
PD	EN_L3_5_IT_2	HLA-DQB1	1.09	1.11	0.98	0.328	0.828
PD	EN_L3_5_IT_3	HLA-DQB1	1.69	1.10	1.54	0.125	0.708
PD	Micro	HLA-DQB1	0.44	0.30	1.49	0.137	0.943
PD	Astro	HLA-DRA	-0.07	0.23	-0.29	0.772	0.973
PD	EN_L2_3_IT	HLA-DRA	-0.00	0.18	-0.01	0.992	0.998
PD	Micro	HLA-DRA	0.00	0.13	0.01	0.994	0.999
PD	Oligo	HLA-DRA	-0.29	0.16	-1.84	0.066	0.478
PD	PVM	HLA-DRA	0.11	0.35	0.32	0.749	0.957
PD	Astro	HLA-DRB1	-0.11	0.29	-0.38	0.702	0.961
PD	EN_L2_3_IT	HLA-DRB1	-0.11	0.25	-0.42	0.677	0.933
PD	Endo	HLA-DRB1	-0.26	0.73	-0.35	0.724	0.967
PD	Micro	HLA-DRB1	0.01	0.14	0.09	0.93	0.997
PD	Oligo	HLA-DRB1	-0.41	0.21	-1.96	0.0504	0.437
PD	PVM	HLA-DRB1	0.10	0.37	0.26	0.791	0.963
PD	Micro	HLA-DRB5	0.16	0.28	0.55	0.58	0.977
PD	Adaptive	HLA-E	-0.73	0.30	-2.41	0.0158	0.354
PD	Astro	HLA-E	0.14	0.17	0.79	0.431	0.896
PD	EN_L2_3_IT	HLA-E	-0.34	0.18	-1.94	0.0526	0.534
PD	Endo	HLA-E	-0.09	0.11	-0.78	0.434	0.905
PD	Micro	HLA-E	-0.15	0.09	-1.60	0.109	0.943
PD	Oligo	HLA-E	0.11	0.14	0.76	0.445	0.834
PD	PC	HLA-E	-0.49	0.37	-1.32	0.186	0.997
PD	PVM	HLA-E	-0.04	0.24	-0.18	0.858	0.975
PD	Adaptive	HLA-F	-0.74	0.33	-2.23	0.0257	0.431
PD	Astro	HLA-F	-0.01	0.15	-0.09	0.929	0.993
PD	EN_L2_3_IT	HLA-F	-0.18	0.17	-1.03	0.302	0.785
PD	EN_L3_5_IT_3	HLA-F	-0.13	0.19	-0.68	0.496	0.915
PD	EN_L6B	HLA-F	-0.14	0.23	-0.61	0.542	0.999
PD	EN_L6_IT_2	HLA-F	-0.86	0.50	-1.71	0.0868	0.977
PD	Endo	HLA-F	-0.73	0.28	-2.60	0.00937	0.336
PD	IN_ADARB2	HLA-F	-0.19	0.14	-1.28	0.199	0.903
PD	IN_LAMP5_LHX6	HLA-F	-0.34	0.19	-1.77	0.0768	1
PD	IN_LAMP5_RELN	HLA-F	-0.11	0.15	-0.76	0.445	0.988
PD	IN_SST	HLA-F	-0.24	0.17	-1.41	0.158	0.861
PD	IN_VIP	HLA-F	-0.04	0.14	-0.31	0.76	0.965
PD	Micro	HLA-F	-0.18	0.14	-1.25	0.213	0.951
PD	OPC	HLA-F	-0.15	0.17	-0.89	0.372	0.952
PD	Oligo	HLA-F	-0.24	0.19	-1.28	0.201	0.669
PD	Astro	HLCS	-0.06	0.05	-1.14	0.254	0.82
PD	EN_L2_3_IT	HLCS	0.02	0.05	0.45	0.65	0.926
PD	EN_L3_5_IT_1	HLCS	0.01	0.07	0.18	0.861	0.992
PD	EN_L3_5_IT_2	HLCS	-0.02	0.07	-0.23	0.819	0.977
PD	EN_L3_5_IT_3	HLCS	0.04	0.06	0.65	0.518	0.923
PD	EN_L5_6_NP	HLCS	-0.05	0.08	-0.57	0.567	0.999
PD	EN_L6B	HLCS	-0.09	0.11	-0.79	0.429	0.999
PD	EN_L6_CT	HLCS	-0.08	0.07	-1.10	0.271	0.998
PD	EN_L6_IT_1	HLCS	-0.08	0.09	-0.86	0.39	1
PD	EN_L6_IT_2	HLCS	-0.12	0.12	-0.97	0.332	0.992
PD	Endo	HLCS	-0.05	0.19	-0.28	0.782	0.976
PD	IN_ADARB2	HLCS	-0.00	0.08	-0.04	0.972	0.996
PD	IN_LAMP5_LHX6	HLCS	0.04	0.08	0.49	0.624	1
PD	IN_LAMP5_RELN	HLCS	0.05	0.07	0.79	0.432	0.986
PD	IN_PVALB	HLCS	0.03	0.06	0.62	0.534	0.966
PD	IN_PVALB_CHC	HLCS	-0.03	0.08	-0.34	0.734	0.982
PD	IN_SST	HLCS	-0.01	0.06	-0.12	0.907	0.992
PD	IN_VIP	HLCS	0.01	0.05	0.12	0.904	0.986
PD	Micro	HLCS	0.08	0.09	0.81	0.417	0.97
PD	OPC	HLCS	-0.02	0.05	-0.44	0.657	0.988
PD	Oligo	HLCS	0.00	0.05	0.07	0.94	0.987
PD	PC	HLCS	-0.42	0.23	-1.85	0.0647	0.997
PD	PVM	HLCS	0.30	0.31	0.96	0.338	0.862
PD	SMC	HLCS	-0.03	1.13	-0.02	0.98	0.998
PD	VLMC	HLCS	0.06	0.24	0.27	0.79	0.977
PD	Astro	HLF	-0.23	0.10	-2.25	0.0243	0.496
PD	EN_L2_3_IT	HLF	0.09	0.07	1.32	0.188	0.708
PD	EN_L3_5_IT_1	HLF	0.14	0.09	1.52	0.129	0.841
PD	EN_L3_5_IT_2	HLF	0.11	0.09	1.22	0.223	0.764
PD	EN_L3_5_IT_3	HLF	0.29	0.09	3.11	0.00186	0.225
PD	EN_L5_6_NP	HLF	0.07	0.08	0.91	0.364	0.999
PD	EN_L6B	HLF	0.08	0.17	0.47	0.641	0.999
PD	EN_L6_CT	HLF	0.16	0.08	1.91	0.0556	0.984
PD	EN_L6_IT_1	HLF	0.13	0.11	1.25	0.212	1
PD	EN_L6_IT_2	HLF	0.12	0.11	1.07	0.283	0.992
PD	Endo	HLF	-0.15	0.23	-0.65	0.513	0.926
PD	IN_ADARB2	HLF	0.14	0.08	1.65	0.0981	0.881
PD	IN_LAMP5_LHX6	HLF	-0.07	0.12	-0.57	0.571	1
PD	IN_LAMP5_RELN	HLF	0.03	0.08	0.38	0.706	0.994
PD	IN_PVALB	HLF	0.09	0.11	0.86	0.392	0.944
PD	IN_PVALB_CHC	HLF	0.04	0.15	0.29	0.774	0.984
PD	IN_SST	HLF	0.24	0.10	2.44	0.0146	0.631
PD	IN_VIP	HLF	0.18	0.08	2.29	0.0218	0.598
PD	Micro	HLF	-0.19	0.20	-0.95	0.343	0.966
PD	OPC	HLF	-0.01	0.09	-0.10	0.921	0.997
PD	Oligo	HLF	-0.10	0.12	-0.83	0.406	0.818
PD	PC	HLF	0.08	0.25	0.33	0.742	0.997
PD	VLMC	HLF	0.13	0.23	0.55	0.579	0.957
PD	Astro	HLTF	-0.10	0.06	-1.58	0.115	0.685
PD	EN_L2_3_IT	HLTF	0.02	0.05	0.33	0.743	0.947
PD	EN_L3_5_IT_1	HLTF	0.00	0.07	0.05	0.958	0.996
PD	EN_L3_5_IT_2	HLTF	-0.03	0.05	-0.58	0.564	0.919
PD	EN_L3_5_IT_3	HLTF	0.09	0.05	1.70	0.0897	0.663
PD	EN_L5_6_NP	HLTF	0.00	0.08	0.05	0.963	0.999
PD	EN_L6B	HLTF	0.01	0.09	0.09	0.932	0.999
PD	EN_L6_CT	HLTF	0.15	0.07	1.96	0.0504	0.979
PD	EN_L6_IT_1	HLTF	0.01	0.10	0.12	0.905	1
PD	EN_L6_IT_2	HLTF	0.02	0.10	0.18	0.859	0.997
PD	Endo	HLTF	-0.66	0.35	-1.90	0.0572	0.58
PD	IN_ADARB2	HLTF	-0.01	0.07	-0.09	0.93	0.994
PD	IN_LAMP5_LHX6	HLTF	0.04	0.08	0.46	0.642	1
PD	IN_LAMP5_RELN	HLTF	-0.04	0.07	-0.60	0.552	0.991
PD	IN_PVALB	HLTF	0.07	0.06	1.17	0.244	0.918
PD	IN_PVALB_CHC	HLTF	-0.06	0.09	-0.70	0.485	0.951
PD	IN_SST	HLTF	0.02	0.06	0.40	0.689	0.972
PD	IN_VIP	HLTF	-0.01	0.05	-0.18	0.857	0.98
PD	Micro	HLTF	-0.09	0.09	-1.04	0.3	0.961
PD	OPC	HLTF	-0.02	0.05	-0.37	0.714	0.989
PD	Oligo	HLTF	-0.01	0.04	-0.36	0.717	0.94
PD	PC	HLTF	-0.05	0.47	-0.11	0.912	0.997
PD	VLMC	HLTF	0.40	0.24	1.70	0.0893	0.718
PD	Astro	HM13	0.03	0.06	0.58	0.564	0.935
PD	EN_L2_3_IT	HM13	0.03	0.05	0.70	0.484	0.873
PD	EN_L3_5_IT_1	HM13	0.08	0.07	1.21	0.225	0.902
PD	EN_L3_5_IT_2	HM13	0.05	0.06	0.81	0.421	0.872
PD	EN_L3_5_IT_3	HM13	0.03	0.06	0.41	0.679	0.955
PD	EN_L5_6_NP	HM13	-0.00	0.08	-0.02	0.981	0.999
PD	EN_L6B	HM13	0.03	0.10	0.26	0.792	0.999
PD	EN_L6_CT	HM13	0.05	0.08	0.54	0.589	0.998
PD	EN_L6_IT_1	HM13	0.01	0.09	0.07	0.941	1
PD	EN_L6_IT_2	HM13	-0.01	0.12	-0.06	0.955	0.999
PD	Endo	HM13	-0.20	0.33	-0.58	0.559	0.937
PD	IN_ADARB2	HM13	0.04	0.08	0.46	0.646	0.972
PD	IN_LAMP5_LHX6	HM13	0.14	0.09	1.49	0.137	1
PD	IN_LAMP5_RELN	HM13	0.08	0.08	1.06	0.291	0.969
PD	IN_PVALB	HM13	0.06	0.06	1.07	0.283	0.924
PD	IN_PVALB_CHC	HM13	0.21	0.09	2.24	0.0249	0.558
PD	IN_SST	HM13	0.09	0.07	1.29	0.197	0.87
PD	IN_VIP	HM13	0.03	0.05	0.63	0.53	0.917
PD	Micro	HM13	0.13	0.09	1.51	0.132	0.943
PD	OPC	HM13	-0.01	0.06	-0.26	0.798	0.992
PD	Oligo	HM13	0.03	0.05	0.59	0.553	0.887
PD	PC	HM13	0.17	0.42	0.40	0.69	0.997
PD	PVM	HM13	0.42	0.23	1.81	0.0704	0.642
PD	VLMC	HM13	0.07	0.18	0.38	0.702	0.969
PD	Adaptive	HMBOX1	0.45	0.34	1.31	0.189	0.772
PD	Astro	HMBOX1	0.12	0.08	1.46	0.145	0.725
PD	EN_L2_3_IT	HMBOX1	0.05	0.03	1.59	0.112	0.631
PD	EN_L3_5_IT_1	HMBOX1	-0.01	0.06	-0.11	0.911	0.992
PD	EN_L3_5_IT_2	HMBOX1	0.01	0.04	0.13	0.894	0.988
PD	EN_L3_5_IT_3	HMBOX1	0.05	0.04	1.11	0.265	0.825
PD	EN_L5_6_NP	HMBOX1	0.11	0.07	1.68	0.0925	0.999
PD	EN_L6B	HMBOX1	0.07	0.09	0.85	0.396	0.999
PD	EN_L6_CT	HMBOX1	0.00	0.06	0.06	0.949	0.998
PD	EN_L6_IT_1	HMBOX1	-0.14	0.08	-1.81	0.0697	1
PD	EN_L6_IT_2	HMBOX1	0.05	0.09	0.53	0.596	0.992
PD	Endo	HMBOX1	-0.13	0.12	-1.06	0.289	0.847
PD	IN_ADARB2	HMBOX1	0.06	0.07	0.85	0.397	0.954
PD	IN_LAMP5_LHX6	HMBOX1	-0.00	0.07	-0.06	0.948	1
PD	IN_LAMP5_RELN	HMBOX1	0.06	0.06	0.86	0.387	0.985
PD	IN_PVALB	HMBOX1	0.09	0.05	1.82	0.0682	0.8
PD	IN_PVALB_CHC	HMBOX1	0.09	0.08	1.13	0.26	0.864
PD	IN_SST	HMBOX1	-0.00	0.06	-0.03	0.974	0.995
PD	IN_VIP	HMBOX1	0.09	0.05	1.82	0.0693	0.696
PD	Micro	HMBOX1	0.07	0.06	1.16	0.246	0.952
PD	OPC	HMBOX1	0.03	0.06	0.47	0.636	0.984
PD	Oligo	HMBOX1	0.08	0.05	1.65	0.099	0.532
PD	PC	HMBOX1	0.15	0.12	1.29	0.198	0.997
PD	PVM	HMBOX1	0.29	0.19	1.54	0.123	0.701
PD	SMC	HMBOX1	-0.44	0.39	-1.11	0.266	0.998
PD	VLMC	HMBOX1	0.14	0.16	0.86	0.391	0.904
PD	Astro	HMBS	0.00	0.12	0.01	0.989	0.999
PD	EN_L2_3_IT	HMBS	-0.21	0.12	-1.83	0.0668	0.565
PD	EN_L3_5_IT_2	HMBS	-0.40	0.17	-2.41	0.0161	0.409
PD	EN_L3_5_IT_3	HMBS	-0.31	0.15	-2.11	0.0349	0.508
PD	IN_PVALB	HMBS	-0.19	0.14	-1.39	0.164	0.883
PD	IN_VIP	HMBS	-0.36	0.15	-2.43	0.0151	0.566
PD	OPC	HMBS	-0.10	0.14	-0.71	0.476	0.964
PD	Oligo	HMBS	0.07	0.08	0.97	0.333	0.776
PD	Astro	HMCES	0.02	0.06	0.37	0.713	0.963
PD	EN_L2_3_IT	HMCES	0.08	0.06	1.31	0.191	0.711
PD	EN_L3_5_IT_1	HMCES	-0.11	0.11	-1.05	0.293	0.934
PD	EN_L3_5_IT_2	HMCES	0.10	0.08	1.30	0.194	0.75
PD	EN_L3_5_IT_3	HMCES	0.15	0.08	1.83	0.0673	0.629
PD	EN_L5_6_NP	HMCES	0.05	0.14	0.39	0.695	0.999
PD	EN_L6B	HMCES	-0.02	0.23	-0.11	0.914	0.999
PD	EN_L6_CT	HMCES	0.19	0.16	1.22	0.224	0.998
PD	EN_L6_IT_1	HMCES	0.18	0.13	1.32	0.188	1
PD	EN_L6_IT_2	HMCES	-0.17	0.18	-0.95	0.344	0.992
PD	IN_ADARB2	HMCES	-0.03	0.13	-0.27	0.791	0.985
PD	IN_LAMP5_LHX6	HMCES	-0.16	0.14	-1.10	0.27	1
PD	IN_LAMP5_RELN	HMCES	0.03	0.12	0.21	0.83	0.996
PD	IN_PVALB	HMCES	0.13	0.08	1.63	0.103	0.827
PD	IN_PVALB_CHC	HMCES	0.03	0.15	0.19	0.853	0.99
PD	IN_SST	HMCES	0.12	0.09	1.41	0.158	0.861
PD	IN_VIP	HMCES	0.06	0.07	0.81	0.42	0.892
PD	Micro	HMCES	-0.00	0.16	-0.02	0.983	0.999
PD	OPC	HMCES	0.01	0.08	0.06	0.949	0.997
PD	Oligo	HMCES	0.10	0.06	1.73	0.0845	0.51
PD	Astro	HMCN1	-0.32	0.15	-2.10	0.0361	0.544
PD	EN_L2_3_IT	HMCN1	0.10	0.13	0.76	0.448	0.856
PD	EN_L3_5_IT_2	HMCN1	-0.49	0.36	-1.34	0.18	0.74
PD	EN_L3_5_IT_3	HMCN1	0.38	0.38	1.00	0.319	0.854
PD	Endo	HMCN1	-0.48	0.20	-2.37	0.018	0.441
PD	IN_PVALB	HMCN1	0.32	0.19	1.63	0.103	0.827
PD	Oligo	HMCN1	0.15	0.13	1.11	0.265	0.725
PD	Astro	HMCN2	-0.10	0.16	-0.62	0.538	0.928
PD	EN_L2_3_IT	HMCN2	-0.15	0.13	-1.12	0.263	0.762
PD	IN_PVALB	HMCN2	-0.26	0.12	-2.29	0.0218	0.678
PD	IN_SST	HMCN2	-0.12	0.19	-0.65	0.514	0.953
PD	IN_VIP	HMCN2	-0.18	0.15	-1.21	0.228	0.831
PD	Oligo	HMCN2	-0.04	0.15	-0.28	0.781	0.955
PD	Astro	HMG20A	-0.03	0.04	-0.75	0.455	0.906
PD	EN_L2_3_IT	HMG20A	0.03	0.03	1.01	0.315	0.789
PD	EN_L3_5_IT_1	HMG20A	0.01	0.07	0.12	0.907	0.992
PD	EN_L3_5_IT_2	HMG20A	0.05	0.05	1.04	0.298	0.811
PD	EN_L3_5_IT_3	HMG20A	-0.01	0.05	-0.18	0.856	0.986
PD	EN_L5_6_NP	HMG20A	0.02	0.09	0.24	0.807	0.999
PD	EN_L6B	HMG20A	0.10	0.11	0.97	0.33	0.999
PD	EN_L6_CT	HMG20A	0.07	0.07	1.02	0.309	0.998
PD	EN_L6_IT_1	HMG20A	0.03	0.08	0.40	0.692	1
PD	EN_L6_IT_2	HMG20A	-0.09	0.12	-0.73	0.463	0.992
PD	Endo	HMG20A	0.14	0.31	0.45	0.652	0.957
PD	IN_ADARB2	HMG20A	0.07	0.07	0.93	0.351	0.947
PD	IN_LAMP5_LHX6	HMG20A	0.03	0.08	0.44	0.662	1
PD	IN_LAMP5_RELN	HMG20A	0.07	0.08	0.87	0.384	0.984
PD	IN_PVALB	HMG20A	-0.06	0.05	-1.17	0.241	0.918
PD	IN_PVALB_CHC	HMG20A	0.03	0.09	0.30	0.765	0.984
PD	IN_SST	HMG20A	0.01	0.06	0.22	0.828	0.986
PD	IN_VIP	HMG20A	0.09	0.05	1.88	0.0606	0.688
PD	Micro	HMG20A	0.07	0.08	0.81	0.416	0.97
PD	OPC	HMG20A	-0.00	0.05	-0.05	0.964	0.998
PD	Oligo	HMG20A	-0.01	0.04	-0.33	0.743	0.946
PD	PC	HMG20A	0.11	0.18	0.62	0.536	0.997
PD	PVM	HMG20A	-0.93	0.74	-1.25	0.21	0.782
PD	VLMC	HMG20A	0.07	0.20	0.34	0.732	0.97
PD	Astro	HMG20B	0.06	0.08	0.77	0.443	0.901
PD	EN_L2_3_IT	HMG20B	-0.31	0.16	-1.88	0.0597	0.552
PD	Micro	HMG20B	0.03	0.15	0.23	0.818	0.989
PD	Oligo	HMG20B	0.02	0.07	0.27	0.783	0.956
PD	Astro	HMGA1	-0.09	0.16	-0.54	0.59	0.941
PD	EN_L2_3_IT	HMGA1	0.05	0.08	0.58	0.563	0.899
PD	EN_L3_5_IT_1	HMGA1	-0.13	0.16	-0.81	0.42	0.955
PD	EN_L3_5_IT_2	HMGA1	0.01	0.12	0.11	0.912	0.989
PD	EN_L3_5_IT_3	HMGA1	-0.05	0.10	-0.51	0.613	0.941
PD	EN_L6B	HMGA1	-0.79	0.42	-1.89	0.0594	0.999
PD	EN_L6_IT_1	HMGA1	0.21	0.50	0.42	0.677	1
PD	IN_LAMP5_RELN	HMGA1	-0.03	0.18	-0.16	0.873	0.996
PD	IN_PVALB	HMGA1	-0.02	0.12	-0.19	0.851	0.991
PD	IN_SST	HMGA1	-0.11	0.14	-0.74	0.458	0.942
PD	IN_VIP	HMGA1	0.10	0.12	0.82	0.412	0.891
PD	Micro	HMGA1	0.17	0.17	0.99	0.324	0.964
PD	OPC	HMGA1	0.04	0.14	0.31	0.759	0.991
PD	Oligo	HMGA1	0.21	0.09	2.32	0.0206	0.343
PD	Astro	HMGA2	-0.24	0.20	-1.18	0.237	0.812
PD	EN_L2_3_IT	HMGA2	-0.02	0.14	-0.12	0.906	0.983
PD	EN_L3_5_IT_2	HMGA2	-0.68	0.44	-1.54	0.124	0.689
PD	EN_L5_6_NP	HMGA2	-0.21	0.31	-0.69	0.49	0.999
PD	Oligo	HMGA2	-0.04	0.15	-0.25	0.805	0.959
PD	Adaptive	HMGB1	0.28	0.30	0.92	0.359	0.874
PD	Astro	HMGB1	0.08	0.07	1.23	0.217	0.798
PD	EN_L2_3_IT	HMGB1	0.01	0.05	0.20	0.84	0.968
PD	EN_L3_5_IT_1	HMGB1	-0.01	0.07	-0.13	0.899	0.992
PD	EN_L3_5_IT_2	HMGB1	-0.07	0.06	-1.13	0.26	0.791
PD	EN_L3_5_IT_3	HMGB1	-0.07	0.07	-0.97	0.334	0.859
PD	EN_L5_6_NP	HMGB1	0.09	0.09	1.01	0.311	0.999
PD	EN_L6B	HMGB1	0.06	0.11	0.57	0.571	0.999
PD	EN_L6_CT	HMGB1	-0.05	0.08	-0.64	0.523	0.998
PD	EN_L6_IT_1	HMGB1	-0.08	0.09	-0.89	0.374	1
PD	EN_L6_IT_2	HMGB1	0.06	0.11	0.55	0.58	0.992
PD	Endo	HMGB1	0.18	0.15	1.21	0.224	0.798
PD	IN_ADARB2	HMGB1	0.18	0.08	2.08	0.0374	0.881
PD	IN_LAMP5_LHX6	HMGB1	0.05	0.10	0.51	0.613	1
PD	IN_LAMP5_RELN	HMGB1	0.08	0.09	0.96	0.336	0.978
PD	IN_PVALB	HMGB1	0.02	0.07	0.36	0.719	0.983
PD	IN_PVALB_CHC	HMGB1	0.04	0.08	0.47	0.635	0.974
PD	IN_SST	HMGB1	0.05	0.07	0.64	0.523	0.953
PD	IN_VIP	HMGB1	0.08	0.08	1.01	0.311	0.86
PD	Micro	HMGB1	-0.13	0.08	-1.67	0.0941	0.943
PD	OPC	HMGB1	0.03	0.06	0.43	0.664	0.988
PD	Oligo	HMGB1	0.04	0.06	0.78	0.434	0.829
PD	PC	HMGB1	-0.16	0.13	-1.22	0.224	0.997
PD	PVM	HMGB1	-0.11	0.26	-0.41	0.681	0.95
PD	SMC	HMGB1	0.74	0.51	1.45	0.146	0.998
PD	VLMC	HMGB1	-0.12	0.18	-0.66	0.508	0.939
PD	Astro	HMGB2	0.04	0.13	0.28	0.779	0.974
PD	EN_L2_3_IT	HMGB2	0.13	0.09	1.40	0.162	0.685
PD	EN_L3_5_IT_1	HMGB2	-0.05	0.30	-0.16	0.872	0.992
PD	EN_L3_5_IT_2	HMGB2	0.02	0.09	0.22	0.827	0.978
PD	EN_L3_5_IT_3	HMGB2	0.28	0.11	2.67	0.00759	0.342
PD	EN_L6_CT	HMGB2	0.27	0.50	0.55	0.585	0.998
PD	EN_L6_IT_1	HMGB2	1.25	0.54	2.31	0.0208	1
PD	IN_ADARB2	HMGB2	0.18	0.15	1.21	0.225	0.908
PD	IN_LAMP5_RELN	HMGB2	0.06	0.14	0.44	0.658	0.993
PD	IN_PVALB	HMGB2	0.16	0.10	1.63	0.104	0.827
PD	IN_PVALB_CHC	HMGB2	0.15	0.16	0.96	0.339	0.9
PD	IN_SST	HMGB2	0.04	0.13	0.35	0.725	0.973
PD	IN_VIP	HMGB2	0.26	0.11	2.40	0.0162	0.576
PD	Micro	HMGB2	0.08	0.18	0.44	0.663	0.982
PD	OPC	HMGB2	-0.00	0.15	-0.03	0.974	0.999
PD	Oligo	HMGB2	0.12	0.12	1.00	0.316	0.761
PD	Astro	HMGB3	-0.21	0.13	-1.55	0.122	0.696
PD	EN_L2_3_IT	HMGB3	0.18	0.16	1.12	0.261	0.76
PD	EN_L3_5_IT_3	HMGB3	-0.22	0.16	-1.34	0.181	0.764
PD	IN_PVALB	HMGB3	-0.02	0.41	-0.05	0.962	0.997
PD	IN_VIP	HMGB3	0.08	0.12	0.62	0.535	0.917
PD	Oligo	HMGB3	0.09	0.18	0.49	0.621	0.91
PD	Astro	HMGCL	0.12	0.06	1.97	0.0484	0.579
PD	EN_L2_3_IT	HMGCL	-0.12	0.08	-1.42	0.155	0.678
PD	EN_L3_5_IT_1	HMGCL	0.25	0.14	1.79	0.0728	0.785
PD	EN_L3_5_IT_2	HMGCL	0.04	0.11	0.39	0.699	0.95
PD	EN_L3_5_IT_3	HMGCL	-0.06	0.13	-0.44	0.657	0.95
PD	EN_L5_6_NP	HMGCL	0.19	0.20	0.96	0.335	0.999
PD	EN_L6B	HMGCL	-0.07	0.20	-0.36	0.716	0.999
PD	EN_L6_CT	HMGCL	0.25	0.20	1.27	0.203	0.998
PD	EN_L6_IT_1	HMGCL	-0.05	0.16	-0.32	0.747	1
PD	EN_L6_IT_2	HMGCL	-0.19	0.23	-0.80	0.422	0.992
PD	IN_ADARB2	HMGCL	-0.01	0.16	-0.05	0.959	0.996
PD	IN_LAMP5_LHX6	HMGCL	-0.04	0.18	-0.20	0.843	1
PD	IN_LAMP5_RELN	HMGCL	-0.01	0.14	-0.08	0.939	0.998
PD	IN_PVALB	HMGCL	-0.06	0.10	-0.57	0.57	0.97
PD	IN_SST	HMGCL	0.09	0.12	0.76	0.446	0.94
PD	IN_VIP	HMGCL	0.01	0.11	0.11	0.915	0.989
PD	Micro	HMGCL	-0.06	0.12	-0.48	0.634	0.98
PD	OPC	HMGCL	0.09	0.08	1.15	0.25	0.922
PD	Oligo	HMGCL	-0.02	0.05	-0.30	0.761	0.949
PD	Astro	HMGCLL1	0.07	0.12	0.62	0.534	0.927
PD	EN_L2_3_IT	HMGCLL1	0.04	0.06	0.68	0.498	0.879
PD	EN_L3_5_IT_1	HMGCLL1	-0.03	0.09	-0.40	0.692	0.979
PD	EN_L3_5_IT_2	HMGCLL1	0.04	0.07	0.54	0.589	0.927
PD	EN_L3_5_IT_3	HMGCLL1	-0.02	0.07	-0.35	0.723	0.964
PD	EN_L5_6_NP	HMGCLL1	0.02	0.08	0.18	0.856	0.999
PD	EN_L6B	HMGCLL1	-0.05	0.12	-0.40	0.686	0.999
PD	EN_L6_CT	HMGCLL1	0.02	0.09	0.19	0.851	0.998
PD	EN_L6_IT_1	HMGCLL1	0.01	0.11	0.10	0.917	1
PD	EN_L6_IT_2	HMGCLL1	-0.12	0.13	-0.90	0.369	0.992
PD	IN_ADARB2	HMGCLL1	-0.01	0.10	-0.13	0.9	0.991
PD	IN_LAMP5_LHX6	HMGCLL1	-0.02	0.10	-0.18	0.856	1
PD	IN_LAMP5_RELN	HMGCLL1	-0.07	0.09	-0.77	0.441	0.988
PD	IN_PVALB	HMGCLL1	0.02	0.08	0.29	0.773	0.986
PD	IN_PVALB_CHC	HMGCLL1	-0.06	0.10	-0.60	0.546	0.962
PD	IN_SST	HMGCLL1	-0.07	0.08	-0.87	0.386	0.929
PD	IN_VIP	HMGCLL1	0.07	0.07	0.93	0.353	0.878
PD	Micro	HMGCLL1	0.04	0.22	0.17	0.862	0.989
PD	OPC	HMGCLL1	-0.02	0.18	-0.08	0.934	0.997
PD	Oligo	HMGCLL1	-0.11	0.13	-0.86	0.39	0.811
PD	VLMC	HMGCLL1	0.17	0.40	0.43	0.667	0.965
PD	Astro	HMGCR	-0.07	0.12	-0.55	0.582	0.939
PD	EN_L2_3_IT	HMGCR	0.11	0.08	1.38	0.168	0.689
PD	EN_L3_5_IT_1	HMGCR	0.18	0.09	1.91	0.0561	0.757
PD	EN_L3_5_IT_2	HMGCR	0.15	0.09	1.73	0.0842	0.626
PD	EN_L3_5_IT_3	HMGCR	0.05	0.09	0.58	0.56	0.933
PD	EN_L5_6_NP	HMGCR	-0.01	0.10	-0.11	0.915	0.999
PD	EN_L6B	HMGCR	-0.02	0.15	-0.15	0.882	0.999
PD	EN_L6_CT	HMGCR	0.07	0.13	0.56	0.577	0.998
PD	EN_L6_IT_1	HMGCR	0.10	0.12	0.89	0.375	1
PD	EN_L6_IT_2	HMGCR	0.19	0.15	1.34	0.181	0.992
PD	Endo	HMGCR	0.06	0.38	0.16	0.87	0.993
PD	IN_ADARB2	HMGCR	0.00	0.12	0.03	0.979	0.996
PD	IN_LAMP5_LHX6	HMGCR	0.22	0.15	1.43	0.153	1
PD	IN_LAMP5_RELN	HMGCR	0.21	0.17	1.19	0.235	0.969
PD	IN_PVALB	HMGCR	0.09	0.09	1.00	0.316	0.932
PD	IN_PVALB_CHC	HMGCR	-0.06	0.13	-0.42	0.674	0.977
PD	IN_SST	HMGCR	0.03	0.10	0.27	0.79	0.982
PD	IN_VIP	HMGCR	0.10	0.10	1.06	0.29	0.854
PD	Micro	HMGCR	0.08	0.13	0.61	0.541	0.976
PD	OPC	HMGCR	0.14	0.10	1.41	0.157	0.901
PD	Oligo	HMGCR	0.09	0.09	0.99	0.321	0.765
PD	Astro	HMGCS1	-0.04	0.18	-0.21	0.834	0.979
PD	EN_L2_3_IT	HMGCS1	0.03	0.09	0.37	0.709	0.941
PD	EN_L3_5_IT_1	HMGCS1	0.08	0.11	0.69	0.49	0.957
PD	EN_L3_5_IT_2	HMGCS1	0.11	0.09	1.23	0.217	0.763
PD	EN_L3_5_IT_3	HMGCS1	-0.07	0.10	-0.69	0.49	0.915
PD	EN_L5_6_NP	HMGCS1	0.04	0.13	0.32	0.751	0.999
PD	EN_L6B	HMGCS1	0.11	0.16	0.68	0.495	0.999
PD	EN_L6_CT	HMGCS1	-0.07	0.14	-0.49	0.624	0.998
PD	EN_L6_IT_1	HMGCS1	0.13	0.16	0.82	0.411	1
PD	EN_L6_IT_2	HMGCS1	0.19	0.19	0.99	0.324	0.992
PD	Endo	HMGCS1	-0.35	0.33	-1.05	0.295	0.851
PD	IN_ADARB2	HMGCS1	0.02	0.15	0.13	0.893	0.991
PD	IN_LAMP5_LHX6	HMGCS1	0.31	0.18	1.71	0.0874	1
PD	IN_LAMP5_RELN	HMGCS1	0.21	0.20	1.06	0.291	0.969
PD	IN_PVALB	HMGCS1	0.14	0.11	1.34	0.181	0.891
PD	IN_PVALB_CHC	HMGCS1	-0.03	0.15	-0.20	0.841	0.989
PD	IN_SST	HMGCS1	-0.04	0.13	-0.34	0.734	0.975
PD	IN_VIP	HMGCS1	0.07	0.12	0.53	0.593	0.932
PD	Micro	HMGCS1	0.07	0.13	0.49	0.621	0.98
PD	OPC	HMGCS1	0.04	0.11	0.37	0.711	0.989
PD	Oligo	HMGCS1	0.09	0.11	0.86	0.392	0.811
PD	Astro	HMGN1	-0.13	0.09	-1.45	0.148	0.728
PD	EN_L2_3_IT	HMGN1	-0.01	0.08	-0.06	0.948	0.99
PD	EN_L3_5_IT_1	HMGN1	-0.01	0.09	-0.08	0.937	0.995
PD	EN_L3_5_IT_2	HMGN1	0.02	0.08	0.19	0.853	0.981
PD	EN_L3_5_IT_3	HMGN1	-0.06	0.10	-0.65	0.513	0.919
PD	EN_L5_6_NP	HMGN1	-0.12	0.14	-0.82	0.414	0.999
PD	EN_L6B	HMGN1	-0.08	0.16	-0.50	0.617	0.999
PD	EN_L6_CT	HMGN1	0.26	0.12	2.19	0.0283	0.915
PD	EN_L6_IT_1	HMGN1	0.11	0.13	0.85	0.396	1
PD	EN_L6_IT_2	HMGN1	0.01	0.15	0.05	0.959	0.999
PD	Endo	HMGN1	-0.36	0.17	-2.16	0.0309	0.487
PD	IN_ADARB2	HMGN1	-0.12	0.10	-1.23	0.22	0.908
PD	IN_LAMP5_LHX6	HMGN1	-0.10	0.11	-0.89	0.374	1
PD	IN_LAMP5_RELN	HMGN1	-0.08	0.09	-0.84	0.404	0.986
PD	IN_PVALB	HMGN1	-0.01	0.08	-0.14	0.893	0.993
PD	IN_PVALB_CHC	HMGN1	-0.05	0.12	-0.36	0.715	0.98
PD	IN_SST	HMGN1	-0.10	0.09	-1.02	0.308	0.915
PD	IN_VIP	HMGN1	-0.02	0.08	-0.28	0.781	0.968
PD	Micro	HMGN1	-0.04	0.09	-0.40	0.693	0.983
PD	OPC	HMGN1	-0.03	0.08	-0.36	0.718	0.989
PD	Oligo	HMGN1	-0.05	0.08	-0.67	0.505	0.863
PD	PC	HMGN1	-0.21	0.38	-0.54	0.59	0.997
PD	Astro	HMGN2	-0.14	0.09	-1.49	0.135	0.714
PD	EN_L2_3_IT	HMGN2	-0.02	0.06	-0.27	0.791	0.958
PD	EN_L3_5_IT_1	HMGN2	-0.12	0.11	-1.10	0.273	0.923
PD	EN_L3_5_IT_2	HMGN2	0.03	0.08	0.38	0.707	0.953
PD	EN_L3_5_IT_3	HMGN2	-0.03	0.08	-0.39	0.693	0.957
PD	EN_L5_6_NP	HMGN2	0.13	0.15	0.87	0.385	0.999
PD	EN_L6B	HMGN2	0.14	0.16	0.90	0.369	0.999
PD	EN_L6_CT	HMGN2	-0.14	0.13	-1.12	0.262	0.998
PD	EN_L6_IT_1	HMGN2	0.18	0.15	1.15	0.249	1
PD	EN_L6_IT_2	HMGN2	0.24	0.17	1.41	0.159	0.992
PD	Endo	HMGN2	-0.47	0.44	-1.07	0.285	0.847
PD	IN_ADARB2	HMGN2	-0.14	0.11	-1.26	0.207	0.906
PD	IN_LAMP5_LHX6	HMGN2	0.08	0.14	0.55	0.579	1
PD	IN_LAMP5_RELN	HMGN2	-0.06	0.11	-0.59	0.557	0.991
PD	IN_PVALB	HMGN2	-0.11	0.09	-1.14	0.253	0.918
PD	IN_PVALB_CHC	HMGN2	0.21	0.15	1.37	0.17	0.81
PD	IN_SST	HMGN2	-0.02	0.10	-0.18	0.861	0.989
PD	IN_VIP	HMGN2	0.02	0.08	0.29	0.771	0.968
PD	Micro	HMGN2	-0.24	0.11	-2.18	0.0293	0.924
PD	OPC	HMGN2	-0.02	0.07	-0.31	0.757	0.991
PD	Oligo	HMGN2	-0.04	0.07	-0.66	0.512	0.867
PD	PC	HMGN2	-0.61	0.46	-1.32	0.188	0.997
PD	Astro	HMGN3	-0.06	0.09	-0.72	0.47	0.91
PD	EN_L2_3_IT	HMGN3	0.07	0.06	1.17	0.244	0.751
PD	EN_L3_5_IT_1	HMGN3	0.02	0.08	0.25	0.801	0.987
PD	EN_L3_5_IT_2	HMGN3	0.09	0.07	1.38	0.167	0.728
PD	EN_L3_5_IT_3	HMGN3	0.08	0.07	1.10	0.273	0.831
PD	EN_L5_6_NP	HMGN3	-0.03	0.09	-0.30	0.763	0.999
PD	EN_L6B	HMGN3	0.16	0.13	1.19	0.235	0.999
PD	EN_L6_CT	HMGN3	0.00	0.10	0.03	0.978	0.999
PD	EN_L6_IT_1	HMGN3	0.00	0.11	0.03	0.979	1
PD	EN_L6_IT_2	HMGN3	0.06	0.13	0.47	0.638	0.993
PD	Endo	HMGN3	-0.16	0.16	-0.98	0.326	0.864
PD	IN_ADARB2	HMGN3	0.28	0.08	3.37	0.00076	0.725
PD	IN_LAMP5_LHX6	HMGN3	0.04	0.09	0.45	0.654	1
PD	IN_LAMP5_RELN	HMGN3	0.01	0.07	0.21	0.837	0.996
PD	IN_PVALB	HMGN3	0.11	0.06	1.64	0.102	0.827
PD	IN_PVALB_CHC	HMGN3	0.14	0.09	1.47	0.142	0.789
PD	IN_SST	HMGN3	0.05	0.09	0.55	0.584	0.953
PD	IN_VIP	HMGN3	0.08	0.07	1.22	0.224	0.829
PD	Micro	HMGN3	-0.11	0.09	-1.22	0.223	0.951
PD	OPC	HMGN3	0.00	0.06	0.02	0.987	0.999
PD	Oligo	HMGN3	0.04	0.05	0.68	0.498	0.86
PD	PC	HMGN3	-0.04	0.17	-0.23	0.818	0.997
PD	PVM	HMGN3	-0.67	0.87	-0.77	0.443	0.907
PD	VLMC	HMGN3	0.00	0.20	0.02	0.982	1
PD	Astro	HMGN4	-0.06	0.10	-0.62	0.534	0.927
PD	EN_L2_3_IT	HMGN4	-0.11	0.06	-1.94	0.0522	0.531
PD	EN_L3_5_IT_1	HMGN4	-0.17	0.12	-1.43	0.153	0.867
PD	EN_L3_5_IT_2	HMGN4	0.02	0.08	0.29	0.773	0.969
PD	EN_L3_5_IT_3	HMGN4	-0.07	0.09	-0.81	0.419	0.892
PD	EN_L5_6_NP	HMGN4	-0.04	0.16	-0.23	0.821	0.999
PD	EN_L6B	HMGN4	0.03	0.20	0.13	0.893	0.999
PD	EN_L6_CT	HMGN4	0.09	0.14	0.64	0.525	0.998
PD	EN_L6_IT_1	HMGN4	0.13	0.13	1.00	0.318	1
PD	EN_L6_IT_2	HMGN4	-0.13	0.20	-0.66	0.507	0.992
PD	IN_ADARB2	HMGN4	-0.06	0.14	-0.43	0.667	0.974
PD	IN_LAMP5_LHX6	HMGN4	-0.25	0.18	-1.37	0.172	1
PD	IN_LAMP5_RELN	HMGN4	-0.02	0.13	-0.19	0.851	0.996
PD	IN_PVALB	HMGN4	-0.14	0.10	-1.37	0.171	0.887
PD	IN_PVALB_CHC	HMGN4	-0.59	0.38	-1.56	0.12	0.774
PD	IN_SST	HMGN4	-0.06	0.11	-0.55	0.582	0.953
PD	IN_VIP	HMGN4	0.03	0.08	0.31	0.759	0.965
PD	Micro	HMGN4	0.11	0.15	0.74	0.457	0.97
PD	OPC	HMGN4	-0.03	0.09	-0.31	0.759	0.991
PD	Oligo	HMGN4	-0.08	0.07	-1.12	0.264	0.723
PD	Astro	HMGN5	0.00	0.09	0.02	0.983	0.999
PD	EN_L2_3_IT	HMGN5	-0.13	0.10	-1.22	0.221	0.736
PD	EN_L3_5_IT_1	HMGN5	0.02	0.19	0.12	0.903	0.992
PD	EN_L3_5_IT_2	HMGN5	-0.23	0.15	-1.53	0.127	0.694
PD	EN_L3_5_IT_3	HMGN5	-0.13	0.13	-0.99	0.322	0.856
PD	EN_L5_6_NP	HMGN5	0.17	0.24	0.70	0.486	0.999
PD	EN_L6B	HMGN5	-0.12	0.23	-0.50	0.616	0.999
PD	EN_L6_CT	HMGN5	0.10	0.23	0.42	0.675	0.998
PD	EN_L6_IT_1	HMGN5	-0.24	0.21	-1.17	0.243	1
PD	EN_L6_IT_2	HMGN5	0.06	0.31	0.18	0.854	0.997
PD	IN_ADARB2	HMGN5	-0.28	0.17	-1.61	0.108	0.888
PD	IN_LAMP5_LHX6	HMGN5	-0.09	0.16	-0.58	0.564	1
PD	IN_LAMP5_RELN	HMGN5	-0.13	0.13	-1.01	0.315	0.973
PD	IN_PVALB	HMGN5	-0.11	0.12	-0.93	0.353	0.935
PD	IN_PVALB_CHC	HMGN5	0.07	0.17	0.38	0.701	0.977
PD	IN_SST	HMGN5	-0.04	0.15	-0.31	0.758	0.978
PD	IN_VIP	HMGN5	-0.18	0.12	-1.51	0.132	0.765
PD	Micro	HMGN5	-0.29	0.17	-1.67	0.0942	0.943
PD	OPC	HMGN5	0.04	0.10	0.43	0.664	0.988
PD	Oligo	HMGN5	-0.09	0.09	-1.01	0.312	0.76
PD	Astro	HMGXB3	-0.05	0.08	-0.63	0.531	0.927
PD	EN_L2_3_IT	HMGXB3	-0.10	0.06	-1.65	0.0986	0.615
PD	EN_L3_5_IT_1	HMGXB3	-0.14	0.09	-1.45	0.147	0.861
PD	EN_L3_5_IT_2	HMGXB3	-0.05	0.07	-0.69	0.488	0.892
PD	EN_L3_5_IT_3	HMGXB3	-0.11	0.08	-1.29	0.197	0.777
PD	EN_L5_6_NP	HMGXB3	-0.02	0.12	-0.17	0.864	0.999
PD	EN_L6B	HMGXB3	0.06	0.14	0.41	0.684	0.999
PD	EN_L6_CT	HMGXB3	-0.03	0.13	-0.19	0.848	0.998
PD	EN_L6_IT_1	HMGXB3	-0.06	0.12	-0.48	0.628	1
PD	EN_L6_IT_2	HMGXB3	-0.13	0.14	-0.89	0.373	0.992
PD	Endo	HMGXB3	-0.27	0.17	-1.54	0.124	0.715
PD	IN_ADARB2	HMGXB3	-0.22	0.11	-2.02	0.0433	0.881
PD	IN_LAMP5_LHX6	HMGXB3	-0.18	0.12	-1.53	0.126	1
PD	IN_LAMP5_RELN	HMGXB3	-0.09	0.10	-0.97	0.331	0.978
PD	IN_PVALB	HMGXB3	-0.03	0.07	-0.43	0.665	0.977
PD	IN_PVALB_CHC	HMGXB3	-0.05	0.11	-0.46	0.645	0.976
PD	IN_SST	HMGXB3	0.00	0.08	0.02	0.983	0.996
PD	IN_VIP	HMGXB3	-0.11	0.08	-1.39	0.166	0.796
PD	Micro	HMGXB3	0.02	0.09	0.27	0.783	0.988
PD	OPC	HMGXB3	-0.17	0.08	-2.28	0.0226	0.752
PD	Oligo	HMGXB3	-0.04	0.06	-0.64	0.521	0.872
PD	PC	HMGXB3	0.06	0.38	0.17	0.868	0.997
PD	Astro	HMGXB4	0.01	0.06	0.19	0.853	0.981
PD	EN_L2_3_IT	HMGXB4	-0.01	0.05	-0.18	0.858	0.971
PD	EN_L3_5_IT_1	HMGXB4	0.06	0.10	0.58	0.561	0.966
PD	EN_L3_5_IT_2	HMGXB4	0.03	0.07	0.42	0.676	0.947
PD	EN_L3_5_IT_3	HMGXB4	0.07	0.07	1.06	0.287	0.84
PD	EN_L5_6_NP	HMGXB4	0.17	0.13	1.31	0.191	0.999
PD	EN_L6B	HMGXB4	0.15	0.15	1.05	0.295	0.999
PD	EN_L6_CT	HMGXB4	0.08	0.11	0.76	0.449	0.998
PD	EN_L6_IT_1	HMGXB4	0.07	0.13	0.54	0.589	1
PD	EN_L6_IT_2	HMGXB4	0.10	0.18	0.59	0.559	0.992
PD	Endo	HMGXB4	-0.78	0.43	-1.81	0.0701	0.619
PD	IN_ADARB2	HMGXB4	0.09	0.10	0.86	0.388	0.953
PD	IN_LAMP5_LHX6	HMGXB4	0.18	0.12	1.51	0.131	1
PD	IN_LAMP5_RELN	HMGXB4	0.12	0.09	1.39	0.164	0.946
PD	IN_PVALB	HMGXB4	-0.01	0.07	-0.16	0.873	0.992
PD	IN_PVALB_CHC	HMGXB4	0.17	0.13	1.32	0.186	0.823
PD	IN_SST	HMGXB4	0.13	0.08	1.72	0.0861	0.814
PD	IN_VIP	HMGXB4	-0.01	0.06	-0.10	0.917	0.989
PD	Micro	HMGXB4	0.07	0.11	0.70	0.482	0.97
PD	OPC	HMGXB4	-0.22	0.06	-3.36	0.000769	0.663
PD	Oligo	HMGXB4	-0.00	0.05	-0.02	0.982	0.996
PD	PC	HMGXB4	-0.49	0.47	-1.03	0.301	0.997
PD	Astro	HMMR	0.17	0.17	0.95	0.342	0.864
PD	EN_L2_3_IT	HMMR	0.23	0.18	1.24	0.214	0.729
PD	Oligo	HMMR	-0.07	0.15	-0.46	0.646	0.92
PD	Astro	HMOX1	0.05	0.20	0.26	0.793	0.976
PD	Micro	HMOX1	-0.08	0.20	-0.40	0.689	0.983
PD	Oligo	HMOX1	-0.47	0.18	-2.63	0.00856	0.255
PD	Astro	HMOX2	0.12	0.07	1.70	0.0898	0.657
PD	EN_L2_3_IT	HMOX2	-0.06	0.05	-1.20	0.229	0.744
PD	EN_L3_5_IT_1	HMOX2	-0.13	0.10	-1.28	0.2	0.886
PD	EN_L3_5_IT_2	HMOX2	-0.11	0.07	-1.58	0.114	0.677
PD	EN_L3_5_IT_3	HMOX2	-0.18	0.07	-2.48	0.0132	0.393
PD	EN_L5_6_NP	HMOX2	-0.26	0.13	-1.96	0.0496	0.999
PD	EN_L6B	HMOX2	0.06	0.16	0.41	0.684	0.999
PD	EN_L6_CT	HMOX2	-0.37	0.13	-2.94	0.00332	0.691
PD	EN_L6_IT_1	HMOX2	-0.28	0.13	-2.18	0.0289	1
PD	EN_L6_IT_2	HMOX2	-0.10	0.17	-0.57	0.568	0.992
PD	IN_ADARB2	HMOX2	-0.22	0.12	-1.94	0.0529	0.881
PD	IN_LAMP5_LHX6	HMOX2	0.02	0.14	0.11	0.913	1
PD	IN_LAMP5_RELN	HMOX2	-0.03	0.12	-0.28	0.777	0.994
PD	IN_PVALB	HMOX2	-0.03	0.06	-0.45	0.651	0.977
PD	IN_PVALB_CHC	HMOX2	-0.10	0.13	-0.81	0.415	0.926
PD	IN_SST	HMOX2	-0.06	0.09	-0.64	0.522	0.953
PD	IN_VIP	HMOX2	-0.08	0.07	-1.14	0.253	0.84
PD	Micro	HMOX2	-0.05	0.12	-0.46	0.645	0.98
PD	OPC	HMOX2	-0.19	0.09	-2.19	0.0282	0.775
PD	Oligo	HMOX2	0.06	0.05	1.16	0.246	0.712
PD	PC	HMOX2	0.19	0.45	0.43	0.669	0.997
PD	Astro	HMSD	0.36	0.20	1.75	0.0806	0.64
PD	EN_L2_3_IT	HMSD	0.22	0.61	0.36	0.718	0.942
PD	Oligo	HMSD	-0.15	0.17	-0.93	0.354	0.79
PD	OPC	HMX1	-0.04	0.11	-0.36	0.716	0.989
PD	Oligo	HMX1	0.26	0.18	1.44	0.149	0.608
PD	EN_L2_3_IT	HNF1A	0.39	0.50	0.77	0.439	0.852
PD	EN_L2_3_IT	HNF4A	0.07	0.14	0.49	0.627	0.919
PD	EN_L3_5_IT_2	HNF4A	0.26	0.16	1.63	0.102	0.659
PD	EN_L3_5_IT_3	HNF4A	0.12	0.33	0.35	0.728	0.965
PD	Oligo	HNF4A	-0.03	0.17	-0.18	0.858	0.972
PD	Astro	HNF4G	-0.06	0.07	-0.87	0.385	0.882
PD	EN_L2_3_IT	HNF4G	0.12	0.15	0.84	0.398	0.833
PD	EN_L3_5_IT_2	HNF4G	0.59	0.38	1.55	0.122	0.688
PD	OPC	HNF4G	-0.02	0.10	-0.20	0.843	0.992
PD	Oligo	HNF4G	-0.11	0.14	-0.80	0.425	0.826
PD	Astro	HNMT	0.19	0.11	1.69	0.0915	0.658
PD	EN_L2_3_IT	HNMT	-0.13	0.09	-1.46	0.145	0.667
PD	EN_L3_5_IT_1	HNMT	-0.26	0.11	-2.43	0.0149	0.594
PD	EN_L3_5_IT_2	HNMT	-0.17	0.10	-1.72	0.0852	0.628
PD	EN_L3_5_IT_3	HNMT	-0.21	0.10	-1.98	0.0475	0.564
PD	EN_L5_6_NP	HNMT	-0.09	0.18	-0.52	0.6	0.999
PD	EN_L6B	HNMT	-0.28	0.24	-1.19	0.236	0.999
PD	EN_L6_CT	HNMT	-0.08	0.18	-0.47	0.641	0.998
PD	EN_L6_IT_1	HNMT	-0.25	0.16	-1.58	0.114	1
PD	EN_L6_IT_2	HNMT	-0.16	0.23	-0.69	0.49	0.992
PD	IN_ADARB2	HNMT	-0.24	0.15	-1.64	0.1	0.881
PD	IN_LAMP5_LHX6	HNMT	0.28	0.17	1.64	0.101	1
PD	IN_LAMP5_RELN	HNMT	-0.19	0.15	-1.26	0.209	0.962
PD	IN_PVALB	HNMT	-0.05	0.13	-0.38	0.701	0.981
PD	IN_PVALB_CHC	HNMT	-0.20	0.18	-1.12	0.265	0.864
PD	IN_SST	HNMT	0.20	0.15	1.37	0.169	0.87
PD	IN_VIP	HNMT	0.06	0.10	0.63	0.529	0.917
PD	Micro	HNMT	-0.10	0.14	-0.75	0.455	0.97
PD	OPC	HNMT	0.03	0.08	0.40	0.689	0.988
PD	Oligo	HNMT	-0.13	0.10	-1.31	0.19	0.658
PD	PC	HNMT	-0.21	0.47	-0.45	0.656	0.997
PD	PVM	HNMT	-0.52	0.25	-2.13	0.0331	0.565
PD	VLMC	HNMT	0.14	0.23	0.62	0.537	0.948
PD	Astro	HNRNPA0	0.04	0.07	0.58	0.56	0.934
PD	EN_L2_3_IT	HNRNPA0	0.18	0.08	2.33	0.0198	0.423
PD	EN_L3_5_IT_1	HNRNPA0	0.08	0.10	0.89	0.376	0.952
PD	EN_L3_5_IT_2	HNRNPA0	0.06	0.09	0.70	0.484	0.891
PD	EN_L3_5_IT_3	HNRNPA0	0.09	0.09	1.05	0.295	0.845
PD	EN_L5_6_NP	HNRNPA0	0.15	0.15	1.00	0.319	0.999
PD	EN_L6B	HNRNPA0	-0.21	0.20	-1.06	0.29	0.999
PD	EN_L6_CT	HNRNPA0	-0.08	0.13	-0.63	0.528	0.998
PD	EN_L6_IT_1	HNRNPA0	0.08	0.14	0.55	0.585	1
PD	EN_L6_IT_2	HNRNPA0	0.06	0.20	0.28	0.776	0.997
PD	Endo	HNRNPA0	-0.52	0.36	-1.46	0.143	0.736
PD	IN_ADARB2	HNRNPA0	0.21	0.13	1.65	0.0988	0.881
PD	IN_LAMP5_LHX6	HNRNPA0	0.03	0.15	0.21	0.836	1
PD	IN_LAMP5_RELN	HNRNPA0	0.07	0.11	0.64	0.524	0.991
PD	IN_PVALB	HNRNPA0	0.10	0.09	1.05	0.295	0.924
PD	IN_PVALB_CHC	HNRNPA0	-0.18	0.14	-1.33	0.185	0.822
PD	IN_SST	HNRNPA0	0.06	0.11	0.59	0.553	0.953
PD	IN_VIP	HNRNPA0	0.08	0.09	0.90	0.369	0.88
PD	Micro	HNRNPA0	0.10	0.13	0.79	0.429	0.97
PD	OPC	HNRNPA0	0.02	0.08	0.20	0.844	0.992
PD	Oligo	HNRNPA0	0.10	0.06	1.61	0.107	0.548
PD	PC	HNRNPA0	0.68	0.42	1.61	0.107	0.997
PD	IN_VIP	HNRNPA1P48	0.07	0.26	0.25	0.799	0.971
PD	Micro	HNRNPA1P48	-0.52	0.29	-1.80	0.0719	0.936
PD	Oligo	HNRNPA1P48	0.11	0.20	0.55	0.58	0.899
PD	Adaptive	HNRNPA2B1	0.39	0.23	1.68	0.0935	0.614
PD	Astro	HNRNPA2B1	-0.02	0.05	-0.38	0.702	0.961
PD	EN_L2_3_IT	HNRNPA2B1	0.06	0.05	1.25	0.212	0.728
PD	EN_L3_5_IT_1	HNRNPA2B1	0.16	0.06	2.68	0.00739	0.457
PD	EN_L3_5_IT_2	HNRNPA2B1	0.13	0.05	2.33	0.0199	0.429
PD	EN_L3_5_IT_3	HNRNPA2B1	0.05	0.05	0.88	0.379	0.877
PD	EN_L5_6_NP	HNRNPA2B1	-0.04	0.06	-0.67	0.5	0.999
PD	EN_L6B	HNRNPA2B1	0.05	0.09	0.60	0.549	0.999
PD	EN_L6_CT	HNRNPA2B1	0.04	0.07	0.62	0.533	0.998
PD	EN_L6_IT_1	HNRNPA2B1	0.09	0.09	1.02	0.306	1
PD	EN_L6_IT_2	HNRNPA2B1	0.03	0.10	0.29	0.768	0.997
PD	Endo	HNRNPA2B1	-0.15	0.10	-1.48	0.139	0.73
PD	IN_ADARB2	HNRNPA2B1	0.02	0.06	0.40	0.686	0.975
PD	IN_LAMP5_LHX6	HNRNPA2B1	0.09	0.07	1.25	0.21	1
PD	IN_LAMP5_RELN	HNRNPA2B1	0.08	0.06	1.45	0.147	0.946
PD	IN_PVALB	HNRNPA2B1	0.02	0.05	0.49	0.626	0.976
PD	IN_PVALB_CHC	HNRNPA2B1	0.10	0.06	1.64	0.101	0.762
PD	IN_SST	HNRNPA2B1	0.03	0.05	0.56	0.573	0.953
PD	IN_VIP	HNRNPA2B1	0.07	0.05	1.60	0.109	0.748
PD	Micro	HNRNPA2B1	-0.00	0.06	-0.08	0.938	0.998
PD	OPC	HNRNPA2B1	0.04	0.04	0.83	0.409	0.957
PD	Oligo	HNRNPA2B1	0.02	0.04	0.60	0.549	0.885
PD	PC	HNRNPA2B1	-0.00	0.10	-0.01	0.989	0.999
PD	PVM	HNRNPA2B1	0.32	0.17	1.88	0.0603	0.621
PD	SMC	HNRNPA2B1	0.62	0.32	1.95	0.0515	0.998
PD	VLMC	HNRNPA2B1	-0.08	0.12	-0.66	0.509	0.939
PD	Adaptive	HNRNPA3	-0.43	0.30	-1.46	0.144	0.72
PD	Astro	HNRNPA3	0.02	0.05	0.36	0.72	0.964
PD	EN_L2_3_IT	HNRNPA3	0.10	0.05	1.92	0.0546	0.539
PD	EN_L3_5_IT_1	HNRNPA3	0.04	0.07	0.67	0.502	0.96
PD	EN_L3_5_IT_2	HNRNPA3	0.10	0.06	1.62	0.104	0.662
PD	EN_L3_5_IT_3	HNRNPA3	0.10	0.06	1.80	0.0714	0.637
PD	EN_L5_6_NP	HNRNPA3	0.14	0.09	1.57	0.117	0.999
PD	EN_L6B	HNRNPA3	0.11	0.10	1.12	0.265	0.999
PD	EN_L6_CT	HNRNPA3	-0.01	0.08	-0.07	0.942	0.998
PD	EN_L6_IT_1	HNRNPA3	0.06	0.08	0.67	0.502	1
PD	EN_L6_IT_2	HNRNPA3	0.09	0.11	0.83	0.409	0.992
PD	Endo	HNRNPA3	-0.19	0.12	-1.59	0.111	0.692
PD	IN_ADARB2	HNRNPA3	0.08	0.07	1.11	0.266	0.92
PD	IN_LAMP5_LHX6	HNRNPA3	0.14	0.08	1.83	0.0677	1
PD	IN_LAMP5_RELN	HNRNPA3	0.12	0.07	1.70	0.0896	0.901
PD	IN_PVALB	HNRNPA3	0.09	0.05	1.79	0.0728	0.808
PD	IN_PVALB_CHC	HNRNPA3	0.01	0.08	0.14	0.89	0.993
PD	IN_SST	HNRNPA3	0.08	0.06	1.31	0.189	0.87
PD	IN_VIP	HNRNPA3	0.06	0.06	1.12	0.263	0.843
PD	Micro	HNRNPA3	-0.02	0.06	-0.41	0.685	0.983
PD	OPC	HNRNPA3	0.08	0.04	2.01	0.0448	0.796
PD	Oligo	HNRNPA3	0.08	0.04	2.26	0.0238	0.363
PD	PC	HNRNPA3	0.06	0.11	0.53	0.595	0.997
PD	PVM	HNRNPA3	0.19	0.18	1.06	0.29	0.836
PD	SMC	HNRNPA3	0.63	0.42	1.50	0.134	0.998
PD	VLMC	HNRNPA3	0.23	0.16	1.44	0.151	0.773
PD	Astro	HNRNPAB	0.12	0.09	1.28	0.2	0.787
PD	EN_L2_3_IT	HNRNPAB	-0.02	0.08	-0.23	0.821	0.964
PD	EN_L3_5_IT_1	HNRNPAB	0.04	0.14	0.31	0.756	0.984
PD	EN_L3_5_IT_2	HNRNPAB	-0.06	0.10	-0.64	0.522	0.906
PD	EN_L3_5_IT_3	HNRNPAB	-0.03	0.11	-0.32	0.752	0.971
PD	EN_L6B	HNRNPAB	-0.87	0.49	-1.77	0.0761	0.999
PD	EN_L6_CT	HNRNPAB	0.13	0.50	0.26	0.791	0.998
PD	EN_L6_IT_1	HNRNPAB	0.13	0.18	0.70	0.484	1
PD	Endo	HNRNPAB	-0.42	0.39	-1.08	0.28	0.842
PD	IN_ADARB2	HNRNPAB	-0.05	0.15	-0.36	0.722	0.979
PD	IN_LAMP5_RELN	HNRNPAB	0.07	0.14	0.52	0.602	0.993
PD	IN_PVALB	HNRNPAB	-0.08	0.12	-0.67	0.506	0.962
PD	IN_SST	HNRNPAB	0.09	0.14	0.61	0.54	0.953
PD	IN_VIP	HNRNPAB	-0.02	0.10	-0.15	0.877	0.983
PD	Micro	HNRNPAB	0.03	0.12	0.25	0.805	0.989
PD	OPC	HNRNPAB	0.02	0.11	0.19	0.852	0.994
PD	Oligo	HNRNPAB	0.06	0.07	0.94	0.347	0.785
PD	Adaptive	HNRNPC	-0.32	0.24	-1.33	0.184	0.769
PD	Astro	HNRNPC	-0.04	0.07	-0.64	0.525	0.927
PD	EN_L2_3_IT	HNRNPC	-0.00	0.03	-0.10	0.924	0.987
PD	EN_L3_5_IT_1	HNRNPC	0.01	0.06	0.20	0.842	0.991
PD	EN_L3_5_IT_2	HNRNPC	0.04	0.05	0.85	0.396	0.865
PD	EN_L3_5_IT_3	HNRNPC	-0.02	0.05	-0.41	0.681	0.955
PD	EN_L5_6_NP	HNRNPC	-0.04	0.07	-0.59	0.554	0.999
PD	EN_L6B	HNRNPC	0.02	0.09	0.22	0.828	0.999
PD	EN_L6_CT	HNRNPC	-0.07	0.07	-0.98	0.328	0.998
PD	EN_L6_IT_1	HNRNPC	0.00	0.07	0.01	0.99	1
PD	EN_L6_IT_2	HNRNPC	0.00	0.09	0.05	0.961	0.999
PD	Endo	HNRNPC	-0.38	0.14	-2.77	0.00564	0.304
PD	IN_ADARB2	HNRNPC	-0.01	0.06	-0.15	0.881	0.99
PD	IN_LAMP5_LHX6	HNRNPC	-0.06	0.08	-0.79	0.429	1
PD	IN_LAMP5_RELN	HNRNPC	-0.00	0.06	-0.05	0.964	0.998
PD	IN_PVALB	HNRNPC	0.02	0.05	0.49	0.627	0.976
PD	IN_PVALB_CHC	HNRNPC	0.04	0.08	0.45	0.651	0.976
PD	IN_SST	HNRNPC	0.03	0.05	0.60	0.55	0.953
PD	IN_VIP	HNRNPC	-0.01	0.04	-0.12	0.903	0.986
PD	Micro	HNRNPC	0.08	0.06	1.31	0.191	0.948
PD	OPC	HNRNPC	-0.00	0.05	-0.08	0.939	0.997
PD	Oligo	HNRNPC	0.03	0.04	0.74	0.459	0.841
PD	PC	HNRNPC	-0.04	0.12	-0.31	0.758	0.997
PD	PVM	HNRNPC	0.17	0.17	0.97	0.332	0.853
PD	SMC	HNRNPC	-0.19	0.38	-0.51	0.612	0.998
PD	VLMC	HNRNPC	0.14	0.14	1.01	0.311	0.88
PD	Adaptive	HNRNPD	-0.08	0.29	-0.27	0.787	0.976
PD	Astro	HNRNPD	-0.02	0.05	-0.42	0.677	0.958
PD	EN_L2_3_IT	HNRNPD	0.03	0.04	0.88	0.38	0.823
PD	EN_L3_5_IT_1	HNRNPD	0.07	0.05	1.29	0.196	0.883
PD	EN_L3_5_IT_2	HNRNPD	-0.02	0.05	-0.51	0.614	0.934
PD	EN_L3_5_IT_3	HNRNPD	0.03	0.05	0.53	0.596	0.939
PD	EN_L5_6_NP	HNRNPD	-0.03	0.08	-0.32	0.748	0.999
PD	EN_L6B	HNRNPD	0.14	0.09	1.54	0.124	0.999
PD	EN_L6_CT	HNRNPD	0.07	0.08	0.84	0.401	0.998
PD	EN_L6_IT_1	HNRNPD	0.07	0.09	0.76	0.445	1
PD	EN_L6_IT_2	HNRNPD	0.12	0.11	1.13	0.26	0.992
PD	Endo	HNRNPD	0.02	0.13	0.14	0.885	0.993
PD	IN_ADARB2	HNRNPD	0.00	0.06	0.04	0.969	0.996
PD	IN_LAMP5_LHX6	HNRNPD	0.03	0.08	0.37	0.713	1
PD	IN_LAMP5_RELN	HNRNPD	-0.06	0.07	-0.90	0.367	0.984
PD	IN_PVALB	HNRNPD	-0.02	0.05	-0.41	0.68	0.977
PD	IN_PVALB_CHC	HNRNPD	-0.09	0.09	-1.04	0.297	0.879
PD	IN_SST	HNRNPD	-0.01	0.05	-0.18	0.854	0.989
PD	IN_VIP	HNRNPD	0.00	0.04	0.08	0.934	0.992
PD	Micro	HNRNPD	0.06	0.06	0.93	0.354	0.969
PD	OPC	HNRNPD	-0.04	0.04	-0.87	0.383	0.953
PD	Oligo	HNRNPD	0.02	0.04	0.53	0.6	0.907
PD	PC	HNRNPD	-0.12	0.12	-0.99	0.323	0.997
PD	PVM	HNRNPD	0.21	0.19	1.11	0.266	0.818
PD	SMC	HNRNPD	0.11	1.02	0.11	0.911	0.998
PD	VLMC	HNRNPD	0.09	0.16	0.59	0.553	0.951
PD	Adaptive	HNRNPDL	-0.43	0.27	-1.61	0.108	0.64
PD	Astro	HNRNPDL	0.10	0.07	1.52	0.129	0.707
PD	EN_L2_3_IT	HNRNPDL	0.06	0.04	1.32	0.186	0.706
PD	EN_L3_5_IT_1	HNRNPDL	0.02	0.06	0.28	0.78	0.984
PD	EN_L3_5_IT_2	HNRNPDL	0.03	0.05	0.59	0.554	0.915
PD	EN_L3_5_IT_3	HNRNPDL	0.01	0.05	0.25	0.801	0.979
PD	EN_L5_6_NP	HNRNPDL	0.11	0.07	1.56	0.119	0.999
PD	EN_L6B	HNRNPDL	-0.05	0.08	-0.63	0.531	0.999
PD	EN_L6_CT	HNRNPDL	-0.00	0.06	-0.05	0.963	0.999
PD	EN_L6_IT_1	HNRNPDL	-0.05	0.08	-0.61	0.543	1
PD	EN_L6_IT_2	HNRNPDL	-0.03	0.09	-0.36	0.719	0.997
PD	Endo	HNRNPDL	-0.11	0.12	-0.97	0.331	0.864
PD	IN_ADARB2	HNRNPDL	0.01	0.06	0.13	0.897	0.991
PD	IN_LAMP5_LHX6	HNRNPDL	0.05	0.07	0.65	0.513	1
PD	IN_LAMP5_RELN	HNRNPDL	0.07	0.06	1.19	0.235	0.969
PD	IN_PVALB	HNRNPDL	0.01	0.05	0.22	0.828	0.989
PD	IN_PVALB_CHC	HNRNPDL	0.08	0.07	1.20	0.23	0.857
PD	IN_SST	HNRNPDL	0.01	0.05	0.27	0.787	0.981
PD	IN_VIP	HNRNPDL	0.02	0.05	0.47	0.64	0.942
PD	Micro	HNRNPDL	0.04	0.07	0.56	0.573	0.977
PD	OPC	HNRNPDL	0.03	0.05	0.70	0.481	0.965
PD	Oligo	HNRNPDL	-0.01	0.06	-0.22	0.829	0.965
PD	PC	HNRNPDL	-0.08	0.11	-0.72	0.47	0.997
PD	PVM	HNRNPDL	0.08	0.18	0.45	0.651	0.947
PD	SMC	HNRNPDL	-0.41	0.39	-1.03	0.303	0.998
PD	VLMC	HNRNPDL	0.06	0.15	0.38	0.707	0.969
PD	Astro	HNRNPF	0.19	0.09	2.08	0.0378	0.55
PD	EN_L2_3_IT	HNRNPF	-0.12	0.05	-2.24	0.0254	0.453
PD	EN_L3_5_IT_1	HNRNPF	-0.03	0.10	-0.26	0.793	0.986
PD	EN_L3_5_IT_2	HNRNPF	-0.00	0.07	-0.02	0.985	0.998
PD	EN_L3_5_IT_3	HNRNPF	-0.00	0.08	-0.04	0.971	0.998
PD	EN_L5_6_NP	HNRNPF	0.11	0.14	0.78	0.433	0.999
PD	EN_L6B	HNRNPF	0.02	0.19	0.12	0.908	0.999
PD	EN_L6_CT	HNRNPF	0.17	0.14	1.22	0.224	0.998
PD	EN_L6_IT_1	HNRNPF	-0.01	0.13	-0.10	0.921	1
PD	EN_L6_IT_2	HNRNPF	0.20	0.18	1.15	0.249	0.992
PD	Endo	HNRNPF	0.13	0.16	0.83	0.408	0.896
PD	IN_ADARB2	HNRNPF	0.28	0.11	2.54	0.0112	0.881
PD	IN_LAMP5_LHX6	HNRNPF	0.15	0.14	1.03	0.301	1
PD	IN_LAMP5_RELN	HNRNPF	0.04	0.11	0.34	0.735	0.994
PD	IN_PVALB	HNRNPF	0.08	0.09	0.97	0.331	0.932
PD	IN_PVALB_CHC	HNRNPF	-0.13	0.14	-0.93	0.351	0.903
PD	IN_SST	HNRNPF	0.08	0.09	0.90	0.368	0.927
PD	IN_VIP	HNRNPF	0.05	0.07	0.77	0.443	0.9
PD	Micro	HNRNPF	0.06	0.10	0.63	0.528	0.972
PD	OPC	HNRNPF	0.07	0.08	0.86	0.388	0.953
PD	Oligo	HNRNPF	0.09	0.05	1.74	0.0813	0.503
PD	PC	HNRNPF	0.22	0.44	0.50	0.614	0.997
PD	PVM	HNRNPF	-1.42	0.71	-1.99	0.0461	0.598
PD	VLMC	HNRNPF	0.02	0.23	0.08	0.94	0.994
PD	Adaptive	HNRNPH1	-0.33	0.26	-1.25	0.212	0.772
PD	Astro	HNRNPH1	0.08	0.05	1.45	0.146	0.725
PD	EN_L2_3_IT	HNRNPH1	0.03	0.05	0.75	0.455	0.86
PD	EN_L3_5_IT_1	HNRNPH1	0.09	0.06	1.48	0.14	0.857
PD	EN_L3_5_IT_2	HNRNPH1	0.11	0.05	2.06	0.0394	0.51
PD	EN_L3_5_IT_3	HNRNPH1	0.10	0.06	1.82	0.0694	0.634
PD	EN_L5_6_NP	HNRNPH1	0.06	0.08	0.72	0.472	0.999
PD	EN_L6B	HNRNPH1	0.06	0.10	0.55	0.583	0.999
PD	EN_L6_CT	HNRNPH1	0.11	0.09	1.20	0.23	0.998
PD	EN_L6_IT_1	HNRNPH1	-0.00	0.10	-0.05	0.961	1
PD	EN_L6_IT_2	HNRNPH1	0.05	0.11	0.47	0.64	0.993
PD	Endo	HNRNPH1	-0.04	0.13	-0.33	0.743	0.968
PD	IN_ADARB2	HNRNPH1	0.06	0.08	0.85	0.395	0.953
PD	IN_LAMP5_LHX6	HNRNPH1	0.09	0.09	1.05	0.294	1
PD	IN_LAMP5_RELN	HNRNPH1	0.07	0.08	0.94	0.348	0.984
PD	IN_PVALB	HNRNPH1	0.09	0.06	1.53	0.127	0.853
PD	IN_PVALB_CHC	HNRNPH1	0.04	0.08	0.51	0.612	0.973
PD	IN_SST	HNRNPH1	0.06	0.06	0.89	0.376	0.929
PD	IN_VIP	HNRNPH1	0.05	0.06	0.86	0.391	0.885
PD	Micro	HNRNPH1	0.08	0.06	1.29	0.196	0.949
PD	OPC	HNRNPH1	0.10	0.05	2.28	0.0224	0.752
PD	Oligo	HNRNPH1	0.10	0.05	1.96	0.0503	0.437
PD	PC	HNRNPH1	0.13	0.11	1.11	0.268	0.997
PD	PVM	HNRNPH1	0.07	0.14	0.48	0.633	0.947
PD	SMC	HNRNPH1	-0.76	0.41	-1.84	0.066	0.998
PD	VLMC	HNRNPH1	0.01	0.14	0.06	0.955	0.997
PD	Astro	HNRNPH2	-0.00	0.10	-0.05	0.963	0.997
PD	EN_L2_3_IT	HNRNPH2	0.16	0.12	1.35	0.178	0.699
PD	EN_L3_5_IT_1	HNRNPH2	0.18	0.15	1.19	0.234	0.907
PD	EN_L3_5_IT_2	HNRNPH2	0.13	0.13	1.04	0.298	0.811
PD	EN_L3_5_IT_3	HNRNPH2	0.10	0.14	0.70	0.484	0.913
PD	EN_L5_6_NP	HNRNPH2	-0.01	0.22	-0.06	0.954	0.999
PD	EN_L6B	HNRNPH2	-0.26	0.24	-1.05	0.292	0.999
PD	EN_L6_CT	HNRNPH2	0.01	0.20	0.06	0.952	0.998
PD	EN_L6_IT_1	HNRNPH2	-0.23	0.18	-1.28	0.2	1
PD	EN_L6_IT_2	HNRNPH2	0.12	0.25	0.48	0.632	0.992
PD	IN_ADARB2	HNRNPH2	0.15	0.17	0.88	0.377	0.953
PD	IN_LAMP5_LHX6	HNRNPH2	-0.01	0.19	-0.04	0.965	1
PD	IN_LAMP5_RELN	HNRNPH2	0.24	0.14	1.72	0.086	0.892
PD	IN_PVALB	HNRNPH2	0.16	0.14	1.12	0.264	0.918
PD	IN_PVALB_CHC	HNRNPH2	-0.09	0.18	-0.51	0.608	0.973
PD	IN_SST	HNRNPH2	0.12	0.14	0.90	0.366	0.926
PD	IN_VIP	HNRNPH2	0.10	0.13	0.80	0.425	0.894
PD	Micro	HNRNPH2	-0.22	0.15	-1.46	0.145	0.943
PD	OPC	HNRNPH2	0.29	0.12	2.43	0.0151	0.744
PD	Oligo	HNRNPH2	0.21	0.09	2.26	0.0241	0.364
PD	Adaptive	HNRNPH3	0.20	0.39	0.51	0.608	0.955
PD	Astro	HNRNPH3	0.13	0.06	2.30	0.0213	0.482
PD	EN_L2_3_IT	HNRNPH3	0.11	0.05	2.27	0.023	0.442
PD	EN_L3_5_IT_1	HNRNPH3	0.07	0.06	1.23	0.22	0.902
PD	EN_L3_5_IT_2	HNRNPH3	0.17	0.07	2.58	0.0099	0.351
PD	EN_L3_5_IT_3	HNRNPH3	0.13	0.06	2.28	0.0225	0.449
PD	EN_L5_6_NP	HNRNPH3	-0.04	0.09	-0.42	0.672	0.999
PD	EN_L6B	HNRNPH3	0.06	0.10	0.55	0.583	0.999
PD	EN_L6_CT	HNRNPH3	0.13	0.08	1.63	0.104	0.998
PD	EN_L6_IT_1	HNRNPH3	0.09	0.08	1.05	0.293	1
PD	EN_L6_IT_2	HNRNPH3	0.22	0.11	1.92	0.0544	0.922
PD	Endo	HNRNPH3	0.02	0.15	0.15	0.88	0.993
PD	IN_ADARB2	HNRNPH3	0.16	0.08	2.16	0.0307	0.881
PD	IN_LAMP5_LHX6	HNRNPH3	0.11	0.08	1.28	0.199	1
PD	IN_LAMP5_RELN	HNRNPH3	0.07	0.07	0.98	0.325	0.975
PD	IN_PVALB	HNRNPH3	0.08	0.07	1.14	0.252	0.918
PD	IN_PVALB_CHC	HNRNPH3	0.08	0.09	0.92	0.358	0.904
PD	IN_SST	HNRNPH3	0.13	0.06	2.03	0.0421	0.73
PD	IN_VIP	HNRNPH3	0.17	0.05	3.20	0.00135	0.443
PD	Micro	HNRNPH3	-0.01	0.07	-0.14	0.887	0.992
PD	OPC	HNRNPH3	0.12	0.05	2.42	0.0154	0.744
PD	Oligo	HNRNPH3	0.12	0.04	3.08	0.00207	0.16
PD	PC	HNRNPH3	0.12	0.13	0.88	0.379	0.997
PD	PVM	HNRNPH3	0.35	0.22	1.61	0.108	0.697
PD	SMC	HNRNPH3	0.76	0.98	0.77	0.442	0.998
PD	VLMC	HNRNPH3	0.05	0.16	0.31	0.753	0.972
PD	Adaptive	HNRNPK	0.15	0.35	0.43	0.664	0.955
PD	Astro	HNRNPK	-0.01	0.06	-0.11	0.91	0.988
PD	EN_L2_3_IT	HNRNPK	0.12	0.07	1.85	0.0642	0.558
PD	EN_L3_5_IT_1	HNRNPK	0.08	0.08	1.02	0.31	0.939
PD	EN_L3_5_IT_2	HNRNPK	0.11	0.08	1.46	0.144	0.714
PD	EN_L3_5_IT_3	HNRNPK	0.10	0.08	1.19	0.232	0.803
PD	EN_L5_6_NP	HNRNPK	0.17	0.11	1.52	0.129	0.999
PD	EN_L6B	HNRNPK	0.02	0.13	0.14	0.887	0.999
PD	EN_L6_CT	HNRNPK	0.02	0.10	0.23	0.816	0.998
PD	EN_L6_IT_1	HNRNPK	0.08	0.11	0.79	0.432	1
PD	EN_L6_IT_2	HNRNPK	0.01	0.12	0.06	0.954	0.999
PD	Endo	HNRNPK	-0.24	0.14	-1.72	0.0855	0.648
PD	IN_ADARB2	HNRNPK	0.18	0.10	1.79	0.0739	0.881
PD	IN_LAMP5_LHX6	HNRNPK	0.14	0.10	1.40	0.163	1
PD	IN_LAMP5_RELN	HNRNPK	0.11	0.09	1.23	0.219	0.962
PD	IN_PVALB	HNRNPK	0.07	0.07	1.07	0.283	0.924
PD	IN_PVALB_CHC	HNRNPK	0.05	0.11	0.49	0.626	0.974
PD	IN_SST	HNRNPK	0.04	0.08	0.56	0.579	0.953
PD	IN_VIP	HNRNPK	0.06	0.08	0.85	0.395	0.885
PD	Micro	HNRNPK	0.09	0.07	1.31	0.191	0.948
PD	OPC	HNRNPK	0.13	0.06	2.11	0.0346	0.796
PD	Oligo	HNRNPK	0.09	0.06	1.54	0.124	0.573
PD	PC	HNRNPK	0.12	0.15	0.82	0.414	0.997
PD	PVM	HNRNPK	0.03	0.26	0.11	0.913	0.985
PD	VLMC	HNRNPK	-0.12	0.20	-0.61	0.541	0.948
PD	Astro	HNRNPL	-0.07	0.08	-0.84	0.399	0.886
PD	EN_L2_3_IT	HNRNPL	-0.07	0.06	-1.07	0.285	0.776
PD	EN_L3_5_IT_1	HNRNPL	-0.21	0.10	-2.08	0.0374	0.723
PD	EN_L3_5_IT_2	HNRNPL	-0.07	0.09	-0.87	0.385	0.861
PD	EN_L3_5_IT_3	HNRNPL	-0.03	0.09	-0.35	0.726	0.965
PD	EN_L5_6_NP	HNRNPL	-0.20	0.14	-1.47	0.142	0.999
PD	EN_L6B	HNRNPL	-0.16	0.15	-1.08	0.282	0.999
PD	EN_L6_CT	HNRNPL	-0.09	0.12	-0.73	0.463	0.998
PD	EN_L6_IT_1	HNRNPL	-0.01	0.12	-0.11	0.913	1
PD	EN_L6_IT_2	HNRNPL	0.01	0.16	0.07	0.945	0.999
PD	Endo	HNRNPL	0.14	0.32	0.44	0.659	0.957
PD	IN_ADARB2	HNRNPL	-0.07	0.11	-0.66	0.508	0.967
PD	IN_LAMP5_LHX6	HNRNPL	-0.07	0.12	-0.56	0.573	1
PD	IN_LAMP5_RELN	HNRNPL	0.01	0.09	0.07	0.943	0.998
PD	IN_PVALB	HNRNPL	-0.07	0.08	-0.87	0.384	0.942
PD	IN_PVALB_CHC	HNRNPL	0.13	0.13	1.04	0.298	0.881
PD	IN_SST	HNRNPL	0.04	0.08	0.48	0.635	0.962
PD	IN_VIP	HNRNPL	-0.04	0.09	-0.42	0.674	0.952
PD	Micro	HNRNPL	-0.05	0.09	-0.51	0.613	0.98
PD	OPC	HNRNPL	-0.06	0.08	-0.85	0.397	0.954
PD	Oligo	HNRNPL	-0.02	0.06	-0.28	0.778	0.954
PD	PC	HNRNPL	-0.23	0.51	-0.45	0.65	0.997
PD	Astro	HNRNPLL	0.09	0.06	1.53	0.125	0.701
PD	EN_L2_3_IT	HNRNPLL	0.11	0.06	1.73	0.0841	0.593
PD	EN_L3_5_IT_1	HNRNPLL	0.13	0.08	1.62	0.104	0.817
PD	EN_L3_5_IT_2	HNRNPLL	0.06	0.06	1.03	0.301	0.813
PD	EN_L3_5_IT_3	HNRNPLL	-0.02	0.07	-0.31	0.755	0.971
PD	EN_L5_6_NP	HNRNPLL	-0.11	0.09	-1.27	0.203	0.999
PD	EN_L6B	HNRNPLL	-0.10	0.11	-0.89	0.372	0.999
PD	EN_L6_CT	HNRNPLL	0.13	0.10	1.29	0.197	0.998
PD	EN_L6_IT_1	HNRNPLL	0.12	0.10	1.20	0.231	1
PD	EN_L6_IT_2	HNRNPLL	0.19	0.13	1.46	0.145	0.992
PD	Endo	HNRNPLL	0.15	0.17	0.89	0.376	0.886
PD	IN_ADARB2	HNRNPLL	0.02	0.09	0.23	0.815	0.987
PD	IN_LAMP5_LHX6	HNRNPLL	0.10	0.10	1.00	0.319	1
PD	IN_LAMP5_RELN	HNRNPLL	0.11	0.09	1.25	0.212	0.962
PD	IN_PVALB	HNRNPLL	0.05	0.06	0.78	0.437	0.949
PD	IN_PVALB_CHC	HNRNPLL	-0.10	0.10	-0.95	0.343	0.902
PD	IN_SST	HNRNPLL	0.08	0.08	1.03	0.303	0.912
PD	IN_VIP	HNRNPLL	0.16	0.07	2.41	0.0161	0.576
PD	Micro	HNRNPLL	-0.03	0.10	-0.28	0.78	0.988
PD	OPC	HNRNPLL	0.06	0.05	1.03	0.301	0.932
PD	Oligo	HNRNPLL	0.08	0.05	1.53	0.126	0.577
PD	PC	HNRNPLL	0.13	0.16	0.78	0.438	0.997
PD	PVM	HNRNPLL	0.43	0.28	1.53	0.126	0.707
PD	VLMC	HNRNPLL	0.07	0.19	0.37	0.711	0.969
PD	Adaptive	HNRNPM	-0.13	0.38	-0.34	0.735	0.963
PD	Astro	HNRNPM	-0.01	0.06	-0.24	0.812	0.977
PD	EN_L2_3_IT	HNRNPM	0.05	0.04	1.34	0.181	0.703
PD	EN_L3_5_IT_1	HNRNPM	0.03	0.06	0.43	0.666	0.977
PD	EN_L3_5_IT_2	HNRNPM	0.06	0.05	1.07	0.285	0.806
PD	EN_L3_5_IT_3	HNRNPM	0.07	0.05	1.38	0.166	0.743
PD	EN_L5_6_NP	HNRNPM	0.11	0.10	1.15	0.251	0.999
PD	EN_L6B	HNRNPM	0.13	0.10	1.26	0.207	0.999
PD	EN_L6_CT	HNRNPM	-0.05	0.08	-0.63	0.527	0.998
PD	EN_L6_IT_1	HNRNPM	0.10	0.08	1.20	0.229	1
PD	EN_L6_IT_2	HNRNPM	0.18	0.11	1.58	0.114	0.985
PD	Endo	HNRNPM	-0.14	0.12	-1.15	0.248	0.816
PD	IN_ADARB2	HNRNPM	0.06	0.08	0.76	0.444	0.963
PD	IN_LAMP5_LHX6	HNRNPM	0.07	0.08	0.84	0.403	1
PD	IN_LAMP5_RELN	HNRNPM	0.04	0.07	0.59	0.555	0.991
PD	IN_PVALB	HNRNPM	-0.00	0.05	-0.03	0.974	0.999
PD	IN_PVALB_CHC	HNRNPM	-0.02	0.10	-0.16	0.87	0.992
PD	IN_SST	HNRNPM	0.02	0.06	0.36	0.716	0.972
PD	IN_VIP	HNRNPM	0.04	0.05	0.85	0.396	0.885
PD	Micro	HNRNPM	0.02	0.07	0.33	0.745	0.983
PD	OPC	HNRNPM	0.06	0.05	1.17	0.243	0.922
PD	Oligo	HNRNPM	0.07	0.04	1.75	0.0806	0.502
PD	PC	HNRNPM	-0.14	0.13	-1.08	0.278	0.997
PD	PVM	HNRNPM	0.17	0.18	0.95	0.342	0.862
PD	SMC	HNRNPM	-0.29	0.93	-0.31	0.756	0.998
PD	VLMC	HNRNPM	0.26	0.18	1.44	0.151	0.773
PD	Adaptive	HNRNPR	-0.07	0.38	-0.19	0.847	0.988
PD	Astro	HNRNPR	0.03	0.05	0.63	0.529	0.927
PD	EN_L2_3_IT	HNRNPR	0.08	0.04	1.72	0.086	0.598
PD	EN_L3_5_IT_1	HNRNPR	0.07	0.07	1.10	0.273	0.923
PD	EN_L3_5_IT_2	HNRNPR	0.05	0.05	0.96	0.339	0.835
PD	EN_L3_5_IT_3	HNRNPR	0.12	0.06	2.10	0.036	0.515
PD	EN_L5_6_NP	HNRNPR	0.02	0.10	0.23	0.817	0.999
PD	EN_L6B	HNRNPR	-0.01	0.11	-0.09	0.929	0.999
PD	EN_L6_CT	HNRNPR	0.03	0.09	0.31	0.755	0.998
PD	EN_L6_IT_1	HNRNPR	0.07	0.08	0.83	0.406	1
PD	EN_L6_IT_2	HNRNPR	-0.02	0.11	-0.15	0.882	0.997
PD	Endo	HNRNPR	0.16	0.12	1.30	0.195	0.779
PD	IN_ADARB2	HNRNPR	0.08	0.07	1.27	0.205	0.906
PD	IN_LAMP5_LHX6	HNRNPR	0.04	0.08	0.48	0.633	1
PD	IN_LAMP5_RELN	HNRNPR	0.03	0.07	0.43	0.67	0.994
PD	IN_PVALB	HNRNPR	0.04	0.05	0.71	0.48	0.954
PD	IN_PVALB_CHC	HNRNPR	0.05	0.09	0.55	0.581	0.97
PD	IN_SST	HNRNPR	0.11	0.05	2.07	0.0389	0.719
PD	IN_VIP	HNRNPR	0.04	0.05	0.74	0.46	0.902
PD	Micro	HNRNPR	0.13	0.07	1.96	0.0498	0.924
PD	OPC	HNRNPR	0.01	0.05	0.27	0.788	0.992
PD	Oligo	HNRNPR	0.02	0.04	0.45	0.65	0.922
PD	PC	HNRNPR	0.18	0.12	1.42	0.155	0.997
PD	PVM	HNRNPR	-0.21	0.20	-1.07	0.283	0.829
PD	SMC	HNRNPR	-0.90	1.11	-0.80	0.422	0.998
PD	VLMC	HNRNPR	0.12	0.18	0.69	0.493	0.93
PD	Adaptive	HNRNPU	-0.13	0.30	-0.42	0.673	0.96
PD	Astro	HNRNPU	-0.01	0.05	-0.16	0.873	0.983
PD	EN_L2_3_IT	HNRNPU	0.03	0.04	0.80	0.422	0.842
PD	EN_L3_5_IT_1	HNRNPU	-0.03	0.05	-0.53	0.598	0.972
PD	EN_L3_5_IT_2	HNRNPU	0.02	0.05	0.36	0.717	0.957
PD	EN_L3_5_IT_3	HNRNPU	-0.01	0.04	-0.23	0.815	0.981
PD	EN_L5_6_NP	HNRNPU	-0.04	0.07	-0.62	0.534	0.999
PD	EN_L6B	HNRNPU	-0.06	0.08	-0.71	0.475	0.999
PD	EN_L6_CT	HNRNPU	-0.09	0.07	-1.33	0.185	0.998
PD	EN_L6_IT_1	HNRNPU	0.02	0.07	0.24	0.809	1
PD	EN_L6_IT_2	HNRNPU	-0.06	0.09	-0.64	0.522	0.992
PD	Endo	HNRNPU	-0.11	0.12	-0.90	0.37	0.886
PD	IN_ADARB2	HNRNPU	0.04	0.06	0.66	0.51	0.967
PD	IN_LAMP5_LHX6	HNRNPU	0.01	0.07	0.20	0.843	1
PD	IN_LAMP5_RELN	HNRNPU	0.07	0.06	1.15	0.248	0.969
PD	IN_PVALB	HNRNPU	0.01	0.05	0.28	0.782	0.987
PD	IN_PVALB_CHC	HNRNPU	-0.09	0.07	-1.36	0.173	0.815
PD	IN_SST	HNRNPU	0.04	0.05	0.82	0.409	0.931
PD	IN_VIP	HNRNPU	0.03	0.04	0.73	0.463	0.902
PD	Micro	HNRNPU	0.00	0.07	0.02	0.981	0.999
PD	OPC	HNRNPU	0.06	0.05	1.10	0.273	0.929
PD	Oligo	HNRNPU	0.08	0.05	1.82	0.0689	0.484
PD	PC	HNRNPU	0.07	0.10	0.69	0.49	0.997
PD	PVM	HNRNPU	0.33	0.19	1.70	0.0884	0.674
PD	SMC	HNRNPU	0.10	0.39	0.26	0.796	0.998
PD	VLMC	HNRNPU	0.16	0.12	1.38	0.166	0.776
PD	Astro	HNRNPUL1	0.09	0.06	1.66	0.0972	0.662
PD	EN_L2_3_IT	HNRNPUL1	0.04	0.05	0.91	0.364	0.813
PD	EN_L3_5_IT_1	HNRNPUL1	0.13	0.09	1.45	0.148	0.861
PD	EN_L3_5_IT_2	HNRNPUL1	0.05	0.06	0.91	0.363	0.848
PD	EN_L3_5_IT_3	HNRNPUL1	0.07	0.06	1.03	0.303	0.849
PD	EN_L5_6_NP	HNRNPUL1	0.33	0.12	2.74	0.00608	0.999
PD	EN_L6B	HNRNPUL1	0.13	0.15	0.88	0.38	0.999
PD	EN_L6_CT	HNRNPUL1	0.01	0.12	0.09	0.931	0.998
PD	EN_L6_IT_1	HNRNPUL1	-0.08	0.14	-0.58	0.561	1
PD	EN_L6_IT_2	HNRNPUL1	0.21	0.17	1.22	0.222	0.992
PD	Endo	HNRNPUL1	0.00	0.47	0.00	0.998	1
PD	IN_ADARB2	HNRNPUL1	0.03	0.10	0.34	0.73	0.98
PD	IN_LAMP5_LHX6	HNRNPUL1	0.01	0.12	0.13	0.899	1
PD	IN_LAMP5_RELN	HNRNPUL1	0.18	0.10	1.84	0.0652	0.868
PD	IN_PVALB	HNRNPUL1	-0.01	0.06	-0.17	0.863	0.992
PD	IN_PVALB_CHC	HNRNPUL1	0.24	0.12	2.04	0.0415	0.632
PD	IN_SST	HNRNPUL1	0.00	0.07	0.01	0.99	0.998
PD	IN_VIP	HNRNPUL1	0.16	0.06	2.64	0.00833	0.517
PD	Micro	HNRNPUL1	0.07	0.09	0.85	0.397	0.97
PD	OPC	HNRNPUL1	0.02	0.06	0.30	0.762	0.991
PD	Oligo	HNRNPUL1	0.11	0.05	2.15	0.0319	0.392
PD	PC	HNRNPUL1	-0.16	0.45	-0.35	0.725	0.997
PD	Oligo	HNRNPUL2-BSCL2	0.17	0.18	0.94	0.347	0.785
PD	Oligo	HOATZ	-0.17	0.20	-0.87	0.386	0.808
PD	Astro	HOMER1	-0.21	0.12	-1.73	0.0839	0.647
PD	EN_L2_3_IT	HOMER1	-0.19	0.08	-2.34	0.0194	0.422
PD	EN_L3_5_IT_1	HOMER1	-0.21	0.09	-2.38	0.0171	0.613
PD	EN_L3_5_IT_2	HOMER1	-0.21	0.09	-2.48	0.0131	0.388
PD	EN_L3_5_IT_3	HOMER1	-0.25	0.09	-2.67	0.00761	0.342
PD	EN_L5_6_NP	HOMER1	-0.17	0.11	-1.49	0.137	0.999
PD	EN_L6B	HOMER1	-0.30	0.13	-2.32	0.0201	0.98
PD	EN_L6_CT	HOMER1	-0.17	0.11	-1.53	0.127	0.998
PD	EN_L6_IT_1	HOMER1	-0.04	0.12	-0.34	0.732	1
PD	EN_L6_IT_2	HOMER1	0.04	0.14	0.30	0.768	0.997
PD	Endo	HOMER1	-0.27	0.22	-1.26	0.209	0.793
PD	IN_ADARB2	HOMER1	-0.01	0.08	-0.19	0.847	0.988
PD	IN_LAMP5_LHX6	HOMER1	-0.02	0.11	-0.22	0.825	1
PD	IN_LAMP5_RELN	HOMER1	0.00	0.08	0.02	0.984	0.998
PD	IN_PVALB	HOMER1	-0.03	0.08	-0.32	0.75	0.984
PD	IN_PVALB_CHC	HOMER1	-0.18	0.09	-1.94	0.0524	0.677
PD	IN_SST	HOMER1	-0.08	0.10	-0.80	0.421	0.932
PD	IN_VIP	HOMER1	-0.02	0.05	-0.29	0.771	0.968
PD	Micro	HOMER1	-0.08	0.21	-0.36	0.72	0.983
PD	OPC	HOMER1	-0.10	0.05	-1.82	0.0682	0.835
PD	Oligo	HOMER1	-0.03	0.11	-0.23	0.819	0.963
PD	Astro	HOMER2	-0.06	0.07	-0.92	0.355	0.871
PD	EN_L2_3_IT	HOMER2	-0.01	0.06	-0.16	0.871	0.973
PD	EN_L3_5_IT_1	HOMER2	0.02	0.09	0.25	0.804	0.987
PD	EN_L3_5_IT_2	HOMER2	-0.08	0.07	-1.18	0.238	0.772
PD	EN_L3_5_IT_3	HOMER2	-0.09	0.07	-1.42	0.155	0.734
PD	EN_L5_6_NP	HOMER2	-0.16	0.11	-1.47	0.143	0.999
PD	EN_L6B	HOMER2	-0.08	0.11	-0.68	0.494	0.999
PD	EN_L6_CT	HOMER2	-0.00	0.09	-0.02	0.984	0.999
PD	EN_L6_IT_1	HOMER2	0.07	0.10	0.71	0.48	1
PD	EN_L6_IT_2	HOMER2	-0.04	0.16	-0.22	0.826	0.997
PD	Endo	HOMER2	0.38	0.22	1.78	0.0753	0.625
PD	IN_ADARB2	HOMER2	0.04	0.08	0.49	0.628	0.972
PD	IN_LAMP5_LHX6	HOMER2	-0.11	0.08	-1.46	0.145	1
PD	IN_LAMP5_RELN	HOMER2	-0.04	0.06	-0.61	0.545	0.991
PD	IN_PVALB	HOMER2	-0.04	0.08	-0.58	0.56	0.968
PD	IN_PVALB_CHC	HOMER2	-0.02	0.16	-0.13	0.894	0.993
PD	IN_SST	HOMER2	0.10	0.10	0.99	0.324	0.915
PD	IN_VIP	HOMER2	-0.04	0.07	-0.49	0.623	0.937
PD	Micro	HOMER2	0.01	0.17	0.06	0.949	0.998
PD	OPC	HOMER2	-0.02	0.12	-0.20	0.843	0.992
PD	Oligo	HOMER2	-0.09	0.09	-0.97	0.331	0.773
PD	VLMC	HOMER2	0.31	0.24	1.31	0.19	0.802
PD	Astro	HOMER3	-0.37	0.40	-0.95	0.344	0.865
PD	Oligo	HOMER3	-0.10	0.15	-0.66	0.507	0.864
PD	Astro	HOMEZ	0.01	0.07	0.19	0.851	0.981
PD	EN_L2_3_IT	HOMEZ	-0.03	0.08	-0.41	0.683	0.934
PD	EN_L3_5_IT_1	HOMEZ	-0.17	0.16	-1.12	0.263	0.921
PD	EN_L3_5_IT_2	HOMEZ	-0.09	0.12	-0.79	0.43	0.875
PD	EN_L3_5_IT_3	HOMEZ	-0.11	0.14	-0.81	0.418	0.892
PD	EN_L5_6_NP	HOMEZ	0.25	0.48	0.52	0.601	0.999
PD	EN_L6B	HOMEZ	0.42	0.53	0.80	0.421	0.999
PD	EN_L6_CT	HOMEZ	-0.13	0.41	-0.31	0.754	0.998
PD	EN_L6_IT_1	HOMEZ	-0.21	0.18	-1.13	0.257	1
PD	IN_ADARB2	HOMEZ	0.50	0.17	2.99	0.0028	0.881
PD	IN_LAMP5_LHX6	HOMEZ	0.73	0.57	1.27	0.204	1
PD	IN_LAMP5_RELN	HOMEZ	0.10	0.16	0.65	0.515	0.991
PD	IN_PVALB	HOMEZ	0.13	0.11	1.24	0.216	0.913
PD	IN_SST	HOMEZ	0.23	0.14	1.71	0.0867	0.814
PD	IN_VIP	HOMEZ	0.08	0.11	0.73	0.468	0.903
PD	Micro	HOMEZ	-0.08	0.16	-0.47	0.641	0.98
PD	OPC	HOMEZ	0.06	0.11	0.51	0.609	0.979
PD	Oligo	HOMEZ	0.05	0.07	0.81	0.42	0.824
PD	Astro	HOOK1	-0.14	0.12	-1.18	0.24	0.813
PD	EN_L2_3_IT	HOOK1	0.06	0.05	1.07	0.283	0.775
PD	EN_L3_5_IT_1	HOOK1	0.01	0.07	0.08	0.94	0.995
PD	EN_L3_5_IT_2	HOOK1	-0.01	0.06	-0.19	0.851	0.981
PD	EN_L3_5_IT_3	HOOK1	-0.02	0.06	-0.27	0.784	0.976
PD	EN_L5_6_NP	HOOK1	0.07	0.13	0.53	0.595	0.999
PD	EN_L6B	HOOK1	-0.01	0.12	-0.07	0.948	0.999
PD	EN_L6_CT	HOOK1	0.01	0.08	0.08	0.938	0.998
PD	EN_L6_IT_1	HOOK1	-0.01	0.10	-0.14	0.892	1
PD	EN_L6_IT_2	HOOK1	0.04	0.12	0.33	0.741	0.997
PD	IN_ADARB2	HOOK1	0.14	0.08	1.70	0.0892	0.881
PD	IN_LAMP5_LHX6	HOOK1	-0.01	0.10	-0.11	0.915	1
PD	IN_LAMP5_RELN	HOOK1	-0.01	0.09	-0.08	0.937	0.998
PD	IN_PVALB	HOOK1	0.11	0.07	1.51	0.132	0.859
PD	IN_PVALB_CHC	HOOK1	-0.07	0.09	-0.83	0.406	0.921
PD	IN_SST	HOOK1	0.03	0.07	0.37	0.71	0.972
PD	IN_VIP	HOOK1	0.08	0.06	1.21	0.226	0.83
PD	Micro	HOOK1	0.31	0.20	1.55	0.121	0.943
PD	OPC	HOOK1	0.01	0.18	0.08	0.933	0.997
PD	Oligo	HOOK1	-0.02	0.12	-0.19	0.852	0.971
PD	Astro	HOOK2	0.16	0.08	2.08	0.0373	0.548
PD	EN_L2_3_IT	HOOK2	-0.10	0.07	-1.54	0.124	0.647
PD	EN_L3_5_IT_1	HOOK2	0.03	0.07	0.42	0.674	0.978
PD	EN_L3_5_IT_2	HOOK2	-0.03	0.07	-0.39	0.697	0.95
PD	EN_L3_5_IT_3	HOOK2	0.02	0.08	0.23	0.814	0.981
PD	EN_L5_6_NP	HOOK2	-0.11	0.10	-1.12	0.261	0.999
PD	EN_L6B	HOOK2	0.06	0.13	0.49	0.625	0.999
PD	EN_L6_CT	HOOK2	0.01	0.11	0.09	0.926	0.998
PD	EN_L6_IT_1	HOOK2	-0.13	0.11	-1.12	0.265	1
PD	EN_L6_IT_2	HOOK2	-0.04	0.14	-0.31	0.757	0.997
PD	Endo	HOOK2	-0.18	0.36	-0.52	0.603	0.95
PD	IN_ADARB2	HOOK2	-0.04	0.09	-0.47	0.64	0.972
PD	IN_LAMP5_LHX6	HOOK2	-0.05	0.11	-0.50	0.62	1
PD	IN_LAMP5_RELN	HOOK2	-0.05	0.09	-0.55	0.586	0.991
PD	IN_PVALB	HOOK2	0.01	0.07	0.20	0.838	0.989
PD	IN_PVALB_CHC	HOOK2	-0.15	0.09	-1.62	0.106	0.771
PD	IN_SST	HOOK2	-0.08	0.08	-0.95	0.344	0.918
PD	IN_VIP	HOOK2	-0.11	0.08	-1.39	0.165	0.795
PD	Micro	HOOK2	0.07	0.11	0.66	0.512	0.97
PD	OPC	HOOK2	0.08	0.07	1.20	0.232	0.922
PD	Oligo	HOOK2	0.14	0.09	1.64	0.101	0.536
PD	PC	HOOK2	-0.13	0.36	-0.36	0.718	0.997
PD	Astro	HOOK3	-0.01	0.04	-0.12	0.906	0.988
PD	EN_L2_3_IT	HOOK3	0.04	0.03	1.04	0.3	0.783
PD	EN_L3_5_IT_1	HOOK3	-0.05	0.06	-0.93	0.354	0.947
PD	EN_L3_5_IT_2	HOOK3	0.01	0.05	0.13	0.895	0.988
PD	EN_L3_5_IT_3	HOOK3	-0.03	0.04	-0.77	0.443	0.901
PD	EN_L5_6_NP	HOOK3	0.03	0.07	0.41	0.684	0.999
PD	EN_L6B	HOOK3	0.09	0.08	1.01	0.312	0.999
PD	EN_L6_CT	HOOK3	-0.03	0.07	-0.46	0.646	0.998
PD	EN_L6_IT_1	HOOK3	-0.03	0.08	-0.39	0.693	1
PD	EN_L6_IT_2	HOOK3	0.08	0.09	0.85	0.393	0.992
PD	Endo	HOOK3	-0.16	0.13	-1.23	0.221	0.798
PD	IN_ADARB2	HOOK3	0.04	0.06	0.66	0.512	0.967
PD	IN_LAMP5_LHX6	HOOK3	0.04	0.07	0.58	0.562	1
PD	IN_LAMP5_RELN	HOOK3	0.06	0.05	1.05	0.292	0.969
PD	IN_PVALB	HOOK3	0.02	0.05	0.43	0.666	0.977
PD	IN_PVALB_CHC	HOOK3	-0.11	0.07	-1.50	0.133	0.784
PD	IN_SST	HOOK3	0.05	0.05	1.09	0.276	0.902
PD	IN_VIP	HOOK3	0.04	0.04	0.94	0.347	0.876
PD	Micro	HOOK3	0.11	0.07	1.54	0.124	0.943
PD	OPC	HOOK3	0.04	0.04	0.97	0.33	0.946
PD	Oligo	HOOK3	-0.04	0.04	-0.95	0.341	0.781
PD	PC	HOOK3	0.09	0.12	0.78	0.434	0.997
PD	PVM	HOOK3	0.35	0.21	1.64	0.101	0.694
PD	SMC	HOOK3	-0.73	0.37	-1.97	0.0487	0.998
PD	VLMC	HOOK3	0.09	0.17	0.49	0.622	0.963
PD	Astro	HOPX	-0.01	0.13	-0.09	0.931	0.993
PD	EN_L2_3_IT	HOPX	0.01	0.09	0.09	0.93	0.987
PD	EN_L3_5_IT_1	HOPX	0.03	0.11	0.24	0.809	0.988
PD	EN_L3_5_IT_2	HOPX	-0.13	0.10	-1.29	0.196	0.752
PD	EN_L3_5_IT_3	HOPX	-0.51	0.15	-3.50	0.000466	0.12
PD	EN_L6_CT	HOPX	0.18	0.28	0.64	0.523	0.998
PD	EN_L6_IT_1	HOPX	-0.00	0.17	-0.00	1	1
PD	EN_L6_IT_2	HOPX	-0.10	0.22	-0.47	0.638	0.993
PD	Endo	HOPX	0.08	0.36	0.21	0.832	0.987
PD	IN_PVALB	HOPX	-0.03	0.17	-0.16	0.876	0.992
PD	IN_PVALB_CHC	HOPX	-0.10	0.17	-0.58	0.56	0.964
PD	IN_SST	HOPX	-0.03	0.15	-0.22	0.823	0.985
PD	IN_VIP	HOPX	-0.07	0.11	-0.64	0.522	0.914
PD	Micro	HOPX	0.36	0.21	1.72	0.0858	0.939
PD	OPC	HOPX	-0.05	0.15	-0.32	0.751	0.991
PD	Oligo	HOPX	-0.09	0.12	-0.81	0.42	0.824
PD	EN_L2_3_IT	HORMAD1	-0.12	0.14	-0.91	0.365	0.814
PD	EN_L3_5_IT_3	HORMAD1	-0.35	0.51	-0.68	0.497	0.915
PD	IN_PVALB	HORMAD1	-0.79	0.43	-1.83	0.0667	0.8
PD	IN_VIP	HORMAD1	-0.20	0.19	-1.03	0.304	0.858
PD	Micro	HORMAD1	0.10	0.21	0.47	0.638	0.98
PD	Astro	HORMAD2	-0.01	0.14	-0.04	0.971	0.997
PD	EN_L2_3_IT	HORMAD2	-0.50	0.47	-1.08	0.282	0.775
PD	Oligo	HOXD1	-0.38	0.18	-2.10	0.0358	0.397
PD	Oligo	HOXD3	-0.38	0.20	-1.92	0.0543	0.447
PD	Adaptive	HP1BP3	-0.09	0.30	-0.31	0.755	0.966
PD	Astro	HP1BP3	0.16	0.07	2.46	0.0141	0.439
PD	EN_L2_3_IT	HP1BP3	0.10	0.05	1.95	0.0511	0.531
PD	EN_L3_5_IT_1	HP1BP3	0.09	0.06	1.41	0.158	0.869
PD	EN_L3_5_IT_2	HP1BP3	0.07	0.05	1.55	0.122	0.688
PD	EN_L3_5_IT_3	HP1BP3	0.05	0.05	1.03	0.301	0.849
PD	EN_L5_6_NP	HP1BP3	0.12	0.07	1.68	0.0931	0.999
PD	EN_L6B	HP1BP3	0.10	0.09	1.12	0.264	0.999
PD	EN_L6_CT	HP1BP3	0.03	0.07	0.40	0.692	0.998
PD	EN_L6_IT_1	HP1BP3	0.12	0.08	1.47	0.142	1
PD	EN_L6_IT_2	HP1BP3	-0.11	0.09	-1.25	0.211	0.992
PD	Endo	HP1BP3	0.08	0.13	0.60	0.549	0.934
PD	IN_ADARB2	HP1BP3	0.05	0.06	0.80	0.421	0.96
PD	IN_LAMP5_LHX6	HP1BP3	0.07	0.07	1.05	0.295	1
PD	IN_LAMP5_RELN	HP1BP3	0.12	0.05	2.21	0.0269	0.768
PD	IN_PVALB	HP1BP3	-0.02	0.05	-0.40	0.686	0.978
PD	IN_PVALB_CHC	HP1BP3	0.01	0.07	0.12	0.904	0.993
PD	IN_SST	HP1BP3	0.08	0.05	1.65	0.0996	0.816
PD	IN_VIP	HP1BP3	0.06	0.04	1.27	0.205	0.817
PD	Micro	HP1BP3	0.11	0.10	1.10	0.273	0.955
PD	OPC	HP1BP3	0.11	0.06	1.84	0.0665	0.835
PD	Oligo	HP1BP3	0.15	0.06	2.62	0.00881	0.258
PD	PC	HP1BP3	0.05	0.13	0.41	0.683	0.997
PD	PVM	HP1BP3	-0.10	0.22	-0.47	0.639	0.947
PD	SMC	HP1BP3	-0.16	0.41	-0.40	0.69	0.998
PD	VLMC	HP1BP3	0.13	0.16	0.78	0.436	0.912
PD	Astro	HPCA	-0.07	0.14	-0.49	0.625	0.946
PD	EN_L2_3_IT	HPCA	0.00	0.10	0.01	0.995	0.999
PD	EN_L3_5_IT_1	HPCA	0.06	0.12	0.49	0.625	0.975
PD	EN_L3_5_IT_2	HPCA	-0.04	0.09	-0.39	0.697	0.95
PD	EN_L3_5_IT_3	HPCA	-0.02	0.10	-0.22	0.826	0.982
PD	EN_L5_6_NP	HPCA	-0.14	0.20	-0.71	0.476	0.999
PD	EN_L6B	HPCA	-0.26	0.22	-1.17	0.241	0.999
PD	EN_L6_IT_1	HPCA	-0.10	0.17	-0.58	0.563	1
PD	IN_ADARB2	HPCA	0.20	0.14	1.42	0.156	0.901
PD	IN_LAMP5_RELN	HPCA	-0.05	0.17	-0.32	0.745	0.994
PD	IN_PVALB	HPCA	-0.41	0.35	-1.16	0.247	0.918
PD	IN_VIP	HPCA	0.01	0.11	0.06	0.953	0.996
PD	OPC	HPCA	-0.09	0.13	-0.67	0.501	0.968
PD	Oligo	HPCA	-0.03	0.12	-0.22	0.825	0.965
PD	Astro	HPCAL1	0.16	0.08	1.90	0.0577	0.603
PD	EN_L2_3_IT	HPCAL1	0.15	0.10	1.51	0.13	0.652
PD	EN_L3_5_IT_1	HPCAL1	-0.18	0.19	-0.97	0.331	0.944
PD	EN_L3_5_IT_2	HPCAL1	-0.09	0.15	-0.62	0.537	0.912
PD	EN_L3_5_IT_3	HPCAL1	0.40	0.14	2.91	0.00358	0.253
PD	EN_L5_6_NP	HPCAL1	0.07	0.13	0.53	0.596	0.999
PD	EN_L6B	HPCAL1	0.26	0.12	2.24	0.0249	0.999
PD	EN_L6_IT_1	HPCAL1	-0.01	0.22	-0.04	0.972	1
PD	EN_L6_IT_2	HPCAL1	0.15	0.26	0.60	0.546	0.992
PD	Endo	HPCAL1	-0.25	0.17	-1.48	0.138	0.729
PD	IN_ADARB2	HPCAL1	0.09	0.09	0.93	0.353	0.947
PD	IN_LAMP5_LHX6	HPCAL1	-0.04	0.12	-0.31	0.759	1
PD	IN_LAMP5_RELN	HPCAL1	0.05	0.08	0.67	0.502	0.991
PD	IN_PVALB	HPCAL1	0.12	0.14	0.84	0.402	0.945
PD	IN_SST	HPCAL1	0.11	0.17	0.64	0.522	0.953
PD	IN_VIP	HPCAL1	0.22	0.08	2.82	0.00484	0.469
PD	Micro	HPCAL1	0.14	0.10	1.36	0.174	0.944
PD	OPC	HPCAL1	0.01	0.07	0.12	0.906	0.996
PD	Oligo	HPCAL1	-0.00	0.08	-0.02	0.984	0.997
PD	PVM	HPCAL1	0.21	0.29	0.73	0.468	0.914
PD	Astro	HPCAL4	0.03	0.10	0.26	0.797	0.976
PD	EN_L2_3_IT	HPCAL4	0.17	0.08	2.20	0.0276	0.463
PD	EN_L3_5_IT_1	HPCAL4	0.19	0.10	1.93	0.053	0.756
PD	EN_L3_5_IT_2	HPCAL4	0.20	0.09	2.15	0.0312	0.481
PD	EN_L3_5_IT_3	HPCAL4	0.32	0.09	3.47	0.00053	0.13
PD	EN_L5_6_NP	HPCAL4	0.10	0.13	0.75	0.454	0.999
PD	EN_L6B	HPCAL4	0.17	0.15	1.17	0.244	0.999
PD	EN_L6_CT	HPCAL4	0.09	0.11	0.78	0.433	0.998
PD	EN_L6_IT_1	HPCAL4	0.24	0.12	1.98	0.0473	1
PD	EN_L6_IT_2	HPCAL4	0.21	0.16	1.35	0.176	0.992
PD	IN_ADARB2	HPCAL4	0.31	0.10	3.08	0.0021	0.881
PD	IN_LAMP5_LHX6	HPCAL4	0.20	0.11	1.79	0.0738	1
PD	IN_LAMP5_RELN	HPCAL4	0.06	0.10	0.56	0.578	0.991
PD	IN_PVALB	HPCAL4	0.25	0.10	2.47	0.0136	0.635
PD	IN_PVALB_CHC	HPCAL4	0.04	0.14	0.29	0.772	0.984
PD	IN_SST	HPCAL4	0.07	0.09	0.77	0.442	0.94
PD	IN_VIP	HPCAL4	0.14	0.08	1.85	0.0641	0.692
PD	Micro	HPCAL4	0.02	0.23	0.07	0.945	0.998
PD	OPC	HPCAL4	0.02	0.13	0.17	0.866	0.995
PD	Oligo	HPCAL4	-0.03	0.13	-0.27	0.786	0.957
PD	Astro	HPD	-0.04	0.15	-0.25	0.805	0.976
PD	EN_L2_3_IT	HPD	-0.02	0.15	-0.10	0.919	0.986
PD	EN_L3_5_IT_2	HPD	0.55	0.42	1.29	0.198	0.755
PD	EN_L3_5_IT_3	HPD	-0.13	0.33	-0.41	0.685	0.955
PD	IN_PVALB	HPD	-0.02	0.30	-0.05	0.957	0.997
PD	OPC	HPD	0.39	0.24	1.61	0.107	0.872
PD	Oligo	HPD	0.26	0.14	1.81	0.0706	0.487
PD	Astro	HPF1	-0.01	0.07	-0.19	0.85	0.981
PD	EN_L2_3_IT	HPF1	-0.05	0.06	-0.94	0.347	0.802
PD	EN_L3_5_IT_1	HPF1	-0.03	0.10	-0.27	0.786	0.986
PD	EN_L3_5_IT_2	HPF1	-0.07	0.07	-1.05	0.296	0.81
PD	EN_L3_5_IT_3	HPF1	-0.05	0.06	-0.83	0.406	0.888
PD	EN_L5_6_NP	HPF1	-0.12	0.12	-0.95	0.343	0.999
PD	EN_L6B	HPF1	-0.06	0.16	-0.39	0.696	0.999
PD	EN_L6_CT	HPF1	-0.02	0.13	-0.13	0.895	0.998
PD	EN_L6_IT_1	HPF1	0.08	0.12	0.67	0.501	1
PD	EN_L6_IT_2	HPF1	-0.26	0.16	-1.59	0.112	0.985
PD	IN_ADARB2	HPF1	-0.01	0.11	-0.11	0.916	0.992
PD	IN_LAMP5_LHX6	HPF1	-0.10	0.13	-0.77	0.443	1
PD	IN_LAMP5_RELN	HPF1	-0.17	0.10	-1.67	0.095	0.915
PD	IN_PVALB	HPF1	-0.04	0.07	-0.51	0.607	0.975
PD	IN_PVALB_CHC	HPF1	-0.13	0.14	-0.93	0.35	0.903
PD	IN_SST	HPF1	-0.04	0.09	-0.38	0.701	0.972
PD	IN_VIP	HPF1	-0.13	0.07	-1.84	0.0663	0.695
PD	Micro	HPF1	-0.07	0.12	-0.61	0.54	0.976
PD	OPC	HPF1	-0.06	0.07	-0.85	0.396	0.953
PD	Oligo	HPF1	-0.11	0.05	-2.29	0.0219	0.353
PD	PC	HPF1	-0.35	0.35	-1.01	0.314	0.997
PD	EN_L2_3_IT	HPGD	-0.21	0.22	-0.94	0.345	0.801
PD	IN_ADARB2	HPGD	1.04	0.42	2.46	0.0138	0.881
PD	IN_SST	HPGD	0.10	0.21	0.49	0.625	0.961
PD	IN_VIP	HPGD	0.32	0.28	1.11	0.265	0.843
PD	Oligo	HPGD	-0.20	0.30	-0.65	0.514	0.868
PD	Astro	HPGDS	0.14	0.20	0.71	0.479	0.915
PD	EN_L2_3_IT	HPGDS	0.25	0.19	1.33	0.184	0.705
PD	EN_L3_5_IT_2	HPGDS	0.14	0.23	0.61	0.54	0.912
PD	EN_L3_5_IT_3	HPGDS	-0.05	0.23	-0.22	0.822	0.982
PD	EN_L6_IT_1	HPGDS	-0.32	0.56	-0.57	0.57	1
PD	IN_PVALB	HPGDS	0.32	0.21	1.48	0.138	0.859
PD	IN_VIP	HPGDS	0.27	0.25	1.09	0.275	0.848
PD	Micro	HPGDS	-0.05	0.15	-0.34	0.735	0.983
PD	OPC	HPGDS	0.05	0.21	0.21	0.832	0.992
PD	Oligo	HPGDS	0.02	0.20	0.12	0.907	0.98
PD	Astro	HPN	0.30	0.18	1.69	0.0905	0.657
PD	EN_L2_3_IT	HPN	-0.24	0.14	-1.73	0.083	0.593
PD	EN_L3_5_IT_2	HPN	-0.51	0.17	-2.92	0.00347	0.25
PD	EN_L3_5_IT_3	HPN	-0.34	0.44	-0.78	0.437	0.899
PD	IN_PVALB	HPN	-0.07	0.20	-0.38	0.707	0.982
PD	Micro	HPN	-0.16	0.23	-0.70	0.484	0.97
PD	Oligo	HPN	-0.03	0.08	-0.34	0.73	0.944
PD	Astro	HPR	0.06	0.23	0.26	0.795	0.976
PD	Oligo	HPR	0.30	0.22	1.35	0.178	0.643
PD	Astro	HPRT1	0.03	0.10	0.28	0.782	0.975
PD	EN_L2_3_IT	HPRT1	0.12	0.05	2.33	0.0196	0.422
PD	EN_L3_5_IT_1	HPRT1	0.06	0.06	1.03	0.304	0.939
PD	EN_L3_5_IT_2	HPRT1	0.07	0.05	1.32	0.187	0.743
PD	EN_L3_5_IT_3	HPRT1	0.04	0.06	0.73	0.465	0.909
PD	EN_L5_6_NP	HPRT1	0.01	0.09	0.08	0.936	0.999
PD	EN_L6B	HPRT1	0.05	0.10	0.52	0.6	0.999
PD	EN_L6_CT	HPRT1	-0.11	0.08	-1.33	0.184	0.998
PD	EN_L6_IT_1	HPRT1	0.11	0.08	1.38	0.167	1
PD	EN_L6_IT_2	HPRT1	0.18	0.10	1.87	0.0609	0.922
PD	Endo	HPRT1	-0.18	0.36	-0.50	0.617	0.952
PD	IN_ADARB2	HPRT1	0.20	0.08	2.70	0.007	0.881
PD	IN_LAMP5_LHX6	HPRT1	0.20	0.10	2.11	0.035	1
PD	IN_LAMP5_RELN	HPRT1	0.10	0.07	1.44	0.149	0.946
PD	IN_PVALB	HPRT1	0.14	0.07	2.03	0.0421	0.759
PD	IN_PVALB_CHC	HPRT1	0.16	0.09	1.81	0.0699	0.704
PD	IN_SST	HPRT1	0.11	0.07	1.60	0.11	0.824
PD	IN_VIP	HPRT1	0.14	0.06	2.33	0.0199	0.594
PD	Micro	HPRT1	0.02	0.11	0.20	0.841	0.989
PD	OPC	HPRT1	0.14	0.07	1.93	0.0532	0.81
PD	Oligo	HPRT1	-0.07	0.08	-0.86	0.39	0.811
PD	PC	HPRT1	0.70	0.42	1.67	0.0945	0.997
PD	Astro	HPS1	0.14	0.07	1.96	0.0497	0.58
PD	EN_L2_3_IT	HPS1	-0.10	0.07	-1.45	0.147	0.668
PD	EN_L3_5_IT_1	HPS1	-0.05	0.11	-0.44	0.66	0.977
PD	EN_L3_5_IT_2	HPS1	-0.04	0.07	-0.52	0.6	0.93
PD	EN_L3_5_IT_3	HPS1	-0.07	0.08	-0.92	0.356	0.869
PD	EN_L5_6_NP	HPS1	0.16	0.17	0.98	0.328	0.999
PD	EN_L6B	HPS1	0.25	0.21	1.20	0.232	0.999
PD	EN_L6_CT	HPS1	-0.13	0.16	-0.83	0.408	0.998
PD	EN_L6_IT_1	HPS1	0.17	0.17	0.99	0.323	1
PD	EN_L6_IT_2	HPS1	-0.01	0.21	-0.07	0.945	0.999
PD	IN_ADARB2	HPS1	-0.09	0.14	-0.63	0.527	0.968
PD	IN_LAMP5_LHX6	HPS1	-0.02	0.17	-0.15	0.88	1
PD	IN_LAMP5_RELN	HPS1	0.02	0.12	0.18	0.86	0.996
PD	IN_PVALB	HPS1	-0.09	0.08	-1.06	0.288	0.924
PD	IN_PVALB_CHC	HPS1	-0.04	0.15	-0.25	0.803	0.984
PD	IN_SST	HPS1	-0.10	0.11	-0.96	0.339	0.917
PD	IN_VIP	HPS1	-0.10	0.09	-1.17	0.242	0.835
PD	Micro	HPS1	-0.05	0.10	-0.49	0.625	0.98
PD	OPC	HPS1	0.11	0.12	0.96	0.336	0.946
PD	Oligo	HPS1	0.04	0.06	0.69	0.491	0.857
PD	Astro	HPS3	0.12	0.07	1.66	0.0968	0.662
PD	EN_L2_3_IT	HPS3	0.01	0.06	0.10	0.921	0.986
PD	EN_L3_5_IT_1	HPS3	-0.09	0.11	-0.81	0.419	0.955
PD	EN_L3_5_IT_2	HPS3	-0.07	0.09	-0.82	0.41	0.87
PD	EN_L3_5_IT_3	HPS3	-0.07	0.09	-0.76	0.446	0.903
PD	EN_L5_6_NP	HPS3	-0.07	0.15	-0.45	0.651	0.999
PD	EN_L6B	HPS3	-0.19	0.18	-1.05	0.293	0.999
PD	EN_L6_CT	HPS3	0.12	0.14	0.86	0.391	0.998
PD	EN_L6_IT_1	HPS3	0.00	0.14	0.01	0.992	1
PD	EN_L6_IT_2	HPS3	0.31	0.18	1.72	0.0854	0.972
PD	Endo	HPS3	0.38	0.35	1.09	0.274	0.839
PD	IN_ADARB2	HPS3	0.04	0.12	0.31	0.753	0.982
PD	IN_LAMP5_LHX6	HPS3	0.22	0.15	1.47	0.141	1
PD	IN_LAMP5_RELN	HPS3	-0.04	0.13	-0.31	0.758	0.994
PD	IN_PVALB	HPS3	-0.13	0.09	-1.50	0.134	0.859
PD	IN_PVALB_CHC	HPS3	0.10	0.13	0.79	0.432	0.932
PD	IN_SST	HPS3	-0.01	0.09	-0.16	0.875	0.991
PD	IN_VIP	HPS3	0.11	0.08	1.42	0.155	0.782
PD	Micro	HPS3	-0.08	0.11	-0.68	0.498	0.97
PD	OPC	HPS3	-0.04	0.08	-0.57	0.566	0.976
PD	Oligo	HPS3	-0.01	0.05	-0.19	0.852	0.971
PD	PVM	HPS3	0.14	0.74	0.19	0.852	0.975
PD	Astro	HPS4	0.06	0.05	1.26	0.209	0.792
PD	EN_L2_3_IT	HPS4	0.01	0.07	0.15	0.884	0.977
PD	EN_L3_5_IT_1	HPS4	0.23	0.09	2.46	0.0139	0.587
PD	EN_L3_5_IT_2	HPS4	0.08	0.08	1.01	0.315	0.823
PD	EN_L3_5_IT_3	HPS4	0.03	0.08	0.34	0.736	0.966
PD	EN_L5_6_NP	HPS4	0.21	0.13	1.55	0.122	0.999
PD	EN_L6B	HPS4	0.24	0.16	1.49	0.137	0.999
PD	EN_L6_CT	HPS4	0.17	0.13	1.31	0.189	0.998
PD	EN_L6_IT_1	HPS4	-0.10	0.13	-0.74	0.461	1
PD	EN_L6_IT_2	HPS4	0.12	0.16	0.73	0.466	0.992
PD	Endo	HPS4	0.78	0.36	2.14	0.032	0.489
PD	IN_ADARB2	HPS4	-0.02	0.11	-0.15	0.881	0.99
PD	IN_LAMP5_LHX6	HPS4	-0.04	0.11	-0.32	0.748	1
PD	IN_LAMP5_RELN	HPS4	0.01	0.08	0.10	0.924	0.998
PD	IN_PVALB	HPS4	0.05	0.07	0.77	0.443	0.95
PD	IN_PVALB_CHC	HPS4	0.03	0.11	0.30	0.761	0.984
PD	IN_SST	HPS4	-0.01	0.08	-0.16	0.872	0.991
PD	IN_VIP	HPS4	-0.02	0.07	-0.23	0.819	0.976
PD	Micro	HPS4	-0.03	0.10	-0.28	0.78	0.988
PD	OPC	HPS4	0.08	0.05	1.40	0.161	0.901
PD	Oligo	HPS4	-0.00	0.05	-0.06	0.949	0.989
PD	Astro	HPS5	0.08	0.07	1.18	0.237	0.812
PD	EN_L2_3_IT	HPS5	-0.04	0.05	-0.79	0.431	0.847
PD	EN_L3_5_IT_1	HPS5	-0.08	0.09	-0.91	0.364	0.947
PD	EN_L3_5_IT_2	HPS5	-0.13	0.07	-1.75	0.0809	0.623
PD	EN_L3_5_IT_3	HPS5	-0.04	0.08	-0.48	0.633	0.944
PD	EN_L5_6_NP	HPS5	0.15	0.13	1.14	0.252	0.999
PD	EN_L6B	HPS5	-0.03	0.16	-0.17	0.864	0.999
PD	EN_L6_CT	HPS5	-0.04	0.11	-0.35	0.727	0.998
PD	EN_L6_IT_1	HPS5	-0.04	0.12	-0.32	0.75	1
PD	EN_L6_IT_2	HPS5	-0.07	0.15	-0.46	0.646	0.993
PD	Endo	HPS5	0.06	0.50	0.11	0.912	0.993
PD	IN_ADARB2	HPS5	0.18	0.09	1.98	0.0472	0.881
PD	IN_LAMP5_LHX6	HPS5	0.02	0.12	0.13	0.896	1
PD	IN_LAMP5_RELN	HPS5	0.03	0.09	0.30	0.765	0.994
PD	IN_PVALB	HPS5	-0.00	0.06	-0.06	0.951	0.997
PD	IN_PVALB_CHC	HPS5	-0.12	0.14	-0.87	0.382	0.915
PD	IN_SST	HPS5	0.02	0.08	0.28	0.779	0.981
PD	IN_VIP	HPS5	-0.03	0.07	-0.35	0.724	0.962
PD	Micro	HPS5	0.05	0.13	0.40	0.689	0.983
PD	OPC	HPS5	0.02	0.06	0.33	0.743	0.991
PD	Oligo	HPS5	0.09	0.05	1.63	0.104	0.543
PD	PC	HPS5	-0.07	0.42	-0.17	0.866	0.997
PD	PVM	HPS5	0.48	1.10	0.44	0.66	0.948
PD	EN_L2_3_IT	HPS6	0.17	0.14	1.23	0.22	0.735
PD	Oligo	HPS6	0.10	0.16	0.63	0.526	0.874
PD	IN_PVALB	HPSE	0.33	0.15	2.16	0.0304	0.721
PD	IN_VIP	HPSE	-0.16	0.11	-1.48	0.14	0.766
PD	Micro	HPSE	0.16	0.21	0.76	0.445	0.97
PD	Astro	HPSE2	-0.38	0.18	-2.09	0.0368	0.546
PD	EN_L2_3_IT	HPSE2	-0.00	0.08	-0.05	0.961	0.993
PD	EN_L3_5_IT_1	HPSE2	-0.01	0.16	-0.04	0.969	0.997
PD	EN_L3_5_IT_2	HPSE2	0.01	0.11	0.09	0.927	0.991
PD	EN_L3_5_IT_3	HPSE2	0.13	0.11	1.17	0.241	0.809
PD	EN_L5_6_NP	HPSE2	0.52	0.47	1.12	0.261	0.999
PD	EN_L6B	HPSE2	0.48	0.23	2.13	0.0332	0.999
PD	EN_L6_CT	HPSE2	0.20	0.18	1.14	0.255	0.998
PD	EN_L6_IT_1	HPSE2	-0.17	0.16	-1.11	0.267	1
PD	EN_L6_IT_2	HPSE2	0.12	0.16	0.73	0.465	0.992
PD	IN_ADARB2	HPSE2	0.15	0.16	0.93	0.354	0.947
PD	IN_LAMP5_LHX6	HPSE2	0.32	0.32	0.99	0.323	1
PD	IN_LAMP5_RELN	HPSE2	0.16	0.17	1.00	0.32	0.974
PD	IN_PVALB	HPSE2	0.55	0.16	3.52	0.000438	0.196
PD	IN_PVALB_CHC	HPSE2	0.01	0.10	0.08	0.934	0.994
PD	IN_SST	HPSE2	0.12	0.22	0.54	0.587	0.954
PD	IN_VIP	HPSE2	0.10	0.17	0.60	0.548	0.922
PD	Micro	HPSE2	0.11	0.14	0.77	0.439	0.97
PD	OPC	HPSE2	-0.14	0.11	-1.27	0.204	0.92
PD	Oligo	HPSE2	0.07	0.09	0.75	0.455	0.841
PD	EN_L2_3_IT	HPX	-0.08	0.18	-0.45	0.655	0.926
PD	Astro	HR	-0.25	0.20	-1.29	0.198	0.784
PD	EN_L2_3_IT	HR	-0.14	0.11	-1.26	0.208	0.725
PD	EN_L3_5_IT_1	HR	0.18	0.14	1.27	0.205	0.892
PD	EN_L3_5_IT_2	HR	0.03	0.11	0.31	0.755	0.966
PD	EN_L3_5_IT_3	HR	-0.06	0.12	-0.46	0.647	0.948
PD	EN_L6_CT	HR	0.60	0.45	1.33	0.183	0.998
PD	EN_L6_IT_1	HR	-0.28	0.20	-1.45	0.148	1
PD	IN_PVALB	HR	-0.28	0.17	-1.59	0.113	0.836
PD	IN_VIP	HR	-0.07	0.14	-0.50	0.617	0.936
PD	Oligo	HR	0.05	0.09	0.63	0.532	0.877
PD	Astro	HRAS	-0.04	0.10	-0.40	0.686	0.958
PD	EN_L2_3_IT	HRAS	-0.07	0.08	-0.85	0.396	0.833
PD	EN_L3_5_IT_1	HRAS	-0.02	0.14	-0.14	0.889	0.992
PD	EN_L3_5_IT_2	HRAS	-0.04	0.11	-0.40	0.688	0.949
PD	EN_L3_5_IT_3	HRAS	-0.10	0.11	-0.94	0.347	0.865
PD	EN_L5_6_NP	HRAS	-0.65	0.54	-1.20	0.228	0.999
PD	EN_L6B	HRAS	-0.81	0.70	-1.16	0.247	0.999
PD	EN_L6_CT	HRAS	1.09	0.49	2.24	0.0251	0.915
PD	EN_L6_IT_1	HRAS	-0.09	0.16	-0.60	0.551	1
PD	EN_L6_IT_2	HRAS	-1.61	0.53	-3.03	0.00247	0.572
PD	IN_ADARB2	HRAS	0.04	0.16	0.28	0.78	0.985
PD	IN_LAMP5_RELN	HRAS	0.05	0.15	0.30	0.763	0.994
PD	IN_PVALB	HRAS	-0.07	0.12	-0.60	0.551	0.967
PD	IN_SST	HRAS	0.03	0.13	0.23	0.818	0.985
PD	IN_VIP	HRAS	-0.07	0.09	-0.77	0.444	0.9
PD	Micro	HRAS	-0.07	0.19	-0.39	0.7	0.983
PD	OPC	HRAS	-0.09	0.12	-0.76	0.446	0.96
PD	Oligo	HRAS	-0.09	0.07	-1.27	0.205	0.674
PD	Astro	HRH1	0.13	0.10	1.34	0.18	0.768
PD	EN_L2_3_IT	HRH1	-0.41	0.15	-2.79	0.00531	0.306
PD	EN_L3_5_IT_1	HRH1	-0.24	0.16	-1.51	0.132	0.844
PD	EN_L3_5_IT_2	HRH1	-0.31	0.11	-2.78	0.00541	0.294
PD	EN_L3_5_IT_3	HRH1	-0.59	0.13	-4.62	3.91e-06	0.00842
PD	EN_L5_6_NP	HRH1	-0.22	0.22	-0.98	0.326	0.999
PD	EN_L6B	HRH1	-0.30	0.22	-1.36	0.173	0.999
PD	EN_L6_CT	HRH1	-0.52	0.24	-2.16	0.031	0.915
PD	EN_L6_IT_1	HRH1	-0.23	0.19	-1.20	0.232	1
PD	EN_L6_IT_2	HRH1	-0.99	0.51	-1.96	0.0503	0.922
PD	Endo	HRH1	0.12	0.47	0.25	0.806	0.982
PD	IN_ADARB2	HRH1	-0.33	0.22	-1.54	0.123	0.888
PD	IN_LAMP5_LHX6	HRH1	-0.03	0.14	-0.21	0.837	1
PD	IN_LAMP5_RELN	HRH1	0.04	0.13	0.35	0.73	0.994
PD	IN_PVALB	HRH1	-0.06	0.14	-0.44	0.662	0.977
PD	IN_SST	HRH1	-0.08	0.15	-0.51	0.612	0.961
PD	IN_VIP	HRH1	0.19	0.14	1.36	0.173	0.8
PD	Micro	HRH1	-0.10	0.25	-0.40	0.689	0.983
PD	OPC	HRH1	0.01	0.17	0.08	0.933	0.997
PD	Oligo	HRH1	0.00	0.11	0.01	0.991	0.998
PD	PVM	HRH1	-1.02	0.46	-2.21	0.027	0.534
PD	Astro	HRH2	0.01	0.16	0.05	0.959	0.996
PD	EN_L2_3_IT	HRH2	-0.12	0.07	-1.75	0.0807	0.59
PD	EN_L3_5_IT_1	HRH2	-0.34	0.12	-2.88	0.00401	0.412
PD	EN_L3_5_IT_2	HRH2	-0.19	0.08	-2.37	0.018	0.417
PD	EN_L3_5_IT_3	HRH2	-0.20	0.08	-2.37	0.0176	0.419
PD	EN_L5_6_NP	HRH2	-0.01	0.10	-0.06	0.949	0.999
PD	EN_L6B	HRH2	-0.01	0.13	-0.07	0.943	0.999
PD	EN_L6_CT	HRH2	-0.17	0.11	-1.51	0.131	0.998
PD	EN_L6_IT_1	HRH2	-0.18	0.11	-1.62	0.106	1
PD	EN_L6_IT_2	HRH2	-0.11	0.13	-0.86	0.391	0.992
PD	IN_ADARB2	HRH2	-0.06	0.10	-0.53	0.594	0.972
PD	IN_LAMP5_LHX6	HRH2	-0.16	0.14	-1.14	0.255	1
PD	IN_LAMP5_RELN	HRH2	-0.04	0.10	-0.40	0.691	0.994
PD	IN_PVALB	HRH2	-0.04	0.14	-0.27	0.791	0.987
PD	IN_SST	HRH2	-0.16	0.11	-1.49	0.136	0.853
PD	IN_VIP	HRH2	-0.17	0.08	-2.08	0.0375	0.658
PD	Micro	HRH2	0.19	0.18	1.05	0.295	0.958
PD	Oligo	HRH2	-0.13	0.14	-0.93	0.354	0.79
PD	PVM	HRH2	2.07	0.87	2.37	0.0176	0.516
PD	Astro	HRH3	-0.06	0.16	-0.36	0.722	0.964
PD	EN_L2_3_IT	HRH3	0.34	0.16	2.09	0.037	0.5
PD	EN_L3_5_IT_1	HRH3	0.39	0.14	2.79	0.00531	0.446
PD	EN_L3_5_IT_2	HRH3	0.39	0.17	2.30	0.0215	0.439
PD	EN_L3_5_IT_3	HRH3	0.23	0.14	1.62	0.105	0.682
PD	EN_L6B	HRH3	0.38	0.25	1.51	0.13	0.999
PD	IN_ADARB2	HRH3	0.16	0.16	1.00	0.318	0.939
PD	IN_LAMP5_LHX6	HRH3	-0.03	0.17	-0.19	0.85	1
PD	IN_LAMP5_RELN	HRH3	0.07	0.14	0.54	0.587	0.991
PD	IN_PVALB	HRH3	0.28	0.11	2.68	0.00743	0.537
PD	IN_PVALB_CHC	HRH3	0.11	0.14	0.80	0.422	0.928
PD	IN_SST	HRH3	0.38	0.16	2.47	0.0136	0.631
PD	IN_VIP	HRH3	0.10	0.11	0.98	0.328	0.867
PD	Oligo	HRH3	0.01	0.15	0.08	0.938	0.986
PD	EN_L2_3_IT	HRH4	0.11	0.19	0.60	0.546	0.893
PD	Oligo	HRH4	0.33	0.20	1.68	0.0938	0.525
PD	Astro	HRK	-0.05	0.16	-0.28	0.776	0.973
PD	EN_L2_3_IT	HRK	-0.22	0.11	-1.93	0.0534	0.536
PD	EN_L3_5_IT_1	HRK	-0.15	0.11	-1.36	0.174	0.88
PD	EN_L3_5_IT_2	HRK	-0.24	0.12	-2.01	0.0443	0.53
PD	EN_L3_5_IT_3	HRK	-0.43	0.14	-3.16	0.00159	0.224
PD	EN_L5_6_NP	HRK	-0.35	0.19	-1.83	0.0674	0.999
PD	EN_L6B	HRK	-0.49	0.25	-1.92	0.0544	0.999
PD	EN_L6_CT	HRK	-0.35	0.18	-1.96	0.0501	0.979
PD	EN_L6_IT_1	HRK	-0.11	0.20	-0.56	0.573	1
PD	EN_L6_IT_2	HRK	0.01	0.23	0.04	0.97	0.999
PD	IN_ADARB2	HRK	0.12	0.16	0.77	0.439	0.963
PD	IN_PVALB	HRK	-0.33	0.13	-2.43	0.015	0.644
PD	IN_PVALB_CHC	HRK	-0.61	0.22	-2.78	0.00545	0.326
PD	IN_SST	HRK	-0.54	0.17	-3.21	0.00132	0.428
PD	IN_VIP	HRK	0.13	0.15	0.85	0.393	0.885
PD	OPC	HRK	0.03	0.15	0.18	0.858	0.995
PD	Oligo	HRK	-0.32	0.13	-2.46	0.0141	0.3
PD	Astro	HRNR	0.17	0.19	0.87	0.382	0.882
PD	EN_L2_3_IT	HRNR	-0.07	0.18	-0.37	0.71	0.941
PD	EN_L3_5_IT_2	HRNR	-0.06	0.19	-0.33	0.741	0.964
PD	EN_L3_5_IT_3	HRNR	-0.17	0.19	-0.91	0.365	0.87
PD	IN_VIP	HRNR	-0.52	0.20	-2.62	0.00887	0.518
PD	OPC	HRNR	-0.09	0.23	-0.37	0.708	0.989
PD	Astro	HROB	-0.01	0.17	-0.05	0.957	0.996
PD	EN_L2_3_IT	HROB	0.10	0.13	0.73	0.464	0.864
PD	EN_L3_5_IT_2	HROB	-0.01	0.40	-0.02	0.982	0.998
PD	EN_L3_5_IT_3	HROB	-0.26	0.44	-0.60	0.552	0.931
PD	Oligo	HROB	0.10	0.16	0.66	0.51	0.866
PD	Astro	HS1BP3	0.12	0.09	1.47	0.142	0.725
PD	EN_L2_3_IT	HS1BP3	-0.08	0.08	-1.07	0.285	0.776
PD	EN_L3_5_IT_1	HS1BP3	-0.03	0.10	-0.32	0.745	0.984
PD	EN_L3_5_IT_2	HS1BP3	-0.06	0.09	-0.72	0.472	0.891
PD	EN_L3_5_IT_3	HS1BP3	-0.14	0.11	-1.33	0.184	0.766
PD	EN_L5_6_NP	HS1BP3	-0.00	0.15	-0.00	0.999	1
PD	EN_L6B	HS1BP3	-0.25	0.19	-1.33	0.182	0.999
PD	EN_L6_CT	HS1BP3	-0.22	0.15	-1.46	0.145	0.998
PD	EN_L6_IT_1	HS1BP3	0.07	0.14	0.52	0.602	1
PD	EN_L6_IT_2	HS1BP3	-0.30	0.16	-1.81	0.0697	0.924
PD	IN_ADARB2	HS1BP3	-0.09	0.13	-0.66	0.511	0.967
PD	IN_LAMP5_LHX6	HS1BP3	0.19	0.15	1.23	0.217	1
PD	IN_LAMP5_RELN	HS1BP3	0.01	0.14	0.04	0.97	0.998
PD	IN_PVALB	HS1BP3	-0.18	0.08	-2.16	0.0308	0.723
PD	IN_PVALB_CHC	HS1BP3	0.02	0.13	0.12	0.906	0.993
PD	IN_SST	HS1BP3	-0.25	0.11	-2.31	0.0206	0.657
PD	IN_VIP	HS1BP3	-0.11	0.09	-1.19	0.236	0.835
PD	Micro	HS1BP3	0.01	0.11	0.12	0.908	0.994
PD	OPC	HS1BP3	-0.00	0.10	-0.05	0.962	0.998
PD	Oligo	HS1BP3	0.05	0.06	0.79	0.428	0.828
PD	Astro	HS2ST1	-0.01	0.06	-0.24	0.81	0.977
PD	EN_L2_3_IT	HS2ST1	-0.03	0.04	-0.67	0.505	0.881
PD	EN_L3_5_IT_1	HS2ST1	-0.10	0.08	-1.33	0.183	0.882
PD	EN_L3_5_IT_2	HS2ST1	-0.10	0.06	-1.66	0.0964	0.647
PD	EN_L3_5_IT_3	HS2ST1	-0.08	0.06	-1.34	0.179	0.762
PD	EN_L5_6_NP	HS2ST1	-0.04	0.09	-0.42	0.676	0.999
PD	EN_L6B	HS2ST1	-0.07	0.11	-0.61	0.54	0.999
PD	EN_L6_CT	HS2ST1	-0.09	0.09	-0.97	0.332	0.998
PD	EN_L6_IT_1	HS2ST1	-0.04	0.08	-0.55	0.581	1
PD	EN_L6_IT_2	HS2ST1	-0.17	0.12	-1.38	0.166	0.992
PD	Endo	HS2ST1	0.13	0.33	0.39	0.698	0.959
PD	IN_ADARB2	HS2ST1	-0.04	0.08	-0.48	0.631	0.972
PD	IN_LAMP5_LHX6	HS2ST1	-0.10	0.09	-1.07	0.286	1
PD	IN_LAMP5_RELN	HS2ST1	-0.04	0.08	-0.49	0.627	0.993
PD	IN_PVALB	HS2ST1	-0.03	0.05	-0.59	0.556	0.968
PD	IN_PVALB_CHC	HS2ST1	-0.03	0.09	-0.28	0.777	0.984
PD	IN_SST	HS2ST1	0.04	0.08	0.53	0.594	0.956
PD	IN_VIP	HS2ST1	-0.01	0.06	-0.14	0.885	0.984
PD	Micro	HS2ST1	0.19	0.12	1.54	0.123	0.943
PD	OPC	HS2ST1	-0.10	0.06	-1.64	0.1	0.872
PD	Oligo	HS2ST1	0.07	0.06	1.30	0.192	0.661
PD	PC	HS2ST1	0.50	0.52	0.97	0.334	0.997
PD	PVM	HS2ST1	0.33	0.32	1.02	0.306	0.844
PD	VLMC	HS2ST1	0.02	0.24	0.07	0.946	0.995
PD	EN_L2_3_IT	HS3ST1	-0.28	0.11	-2.58	0.00993	0.357
PD	EN_L3_5_IT_1	HS3ST1	-0.11	0.14	-0.83	0.404	0.955
PD	EN_L3_5_IT_2	HS3ST1	-0.16	0.17	-0.95	0.343	0.838
PD	EN_L3_5_IT_3	HS3ST1	-0.25	0.11	-2.24	0.025	0.46
PD	EN_L5_6_NP	HS3ST1	0.04	0.13	0.33	0.738	0.999
PD	EN_L6B	HS3ST1	-0.16	0.20	-0.81	0.42	0.999
PD	EN_L6_CT	HS3ST1	0.20	0.20	0.96	0.335	0.998
PD	EN_L6_IT_1	HS3ST1	-0.08	0.38	-0.22	0.825	1
PD	EN_L6_IT_2	HS3ST1	-0.15	0.24	-0.61	0.542	0.992
PD	IN_ADARB2	HS3ST1	-0.02	0.11	-0.17	0.867	0.99
PD	IN_LAMP5_LHX6	HS3ST1	0.05	0.19	0.28	0.779	1
PD	IN_LAMP5_RELN	HS3ST1	0.08	0.15	0.54	0.588	0.991
PD	IN_PVALB	HS3ST1	0.01	0.08	0.07	0.943	0.997
PD	IN_PVALB_CHC	HS3ST1	-0.02	0.10	-0.26	0.795	0.984
PD	IN_SST	HS3ST1	-0.03	0.09	-0.27	0.786	0.981
PD	IN_VIP	HS3ST1	-0.13	0.09	-1.40	0.162	0.792
PD	Micro	HS3ST1	-0.58	0.19	-3.05	0.00226	0.849
PD	OPC	HS3ST1	0.36	0.14	2.51	0.012	0.744
PD	Oligo	HS3ST1	-0.26	0.17	-1.58	0.115	0.556
PD	Astro	HS3ST2	-0.10	0.14	-0.70	0.484	0.917
PD	EN_L2_3_IT	HS3ST2	-0.32	0.17	-1.89	0.0589	0.549
PD	EN_L3_5_IT_1	HS3ST2	-0.23	0.15	-1.50	0.133	0.844
PD	EN_L3_5_IT_2	HS3ST2	-0.20	0.10	-2.04	0.0413	0.516
PD	EN_L3_5_IT_3	HS3ST2	-0.11	0.09	-1.25	0.213	0.789
PD	EN_L5_6_NP	HS3ST2	-0.43	0.24	-1.80	0.0722	0.999
PD	EN_L6B	HS3ST2	-0.68	0.24	-2.85	0.00434	0.786
PD	EN_L6_CT	HS3ST2	-0.56	0.17	-3.33	0.000855	0.469
PD	EN_L6_IT_1	HS3ST2	-0.25	0.17	-1.45	0.147	1
PD	EN_L6_IT_2	HS3ST2	-0.01	0.17	-0.06	0.95	0.999
PD	IN_ADARB2	HS3ST2	-0.40	0.19	-2.18	0.0293	0.881
PD	IN_LAMP5_LHX6	HS3ST2	0.25	0.70	0.36	0.719	1
PD	IN_PVALB	HS3ST2	-0.35	0.14	-2.45	0.0142	0.635
PD	IN_PVALB_CHC	HS3ST2	-0.12	0.18	-0.65	0.514	0.957
PD	IN_SST	HS3ST2	-0.56	0.21	-2.67	0.00755	0.595
PD	IN_VIP	HS3ST2	-0.20	0.16	-1.20	0.228	0.831
PD	Oligo	HS3ST2	0.04	0.15	0.24	0.807	0.959
PD	Astro	HS3ST3A1	0.18	0.22	0.85	0.398	0.886
PD	EN_L2_3_IT	HS3ST3A1	-0.08	0.17	-0.49	0.624	0.918
PD	EN_L3_5_IT_2	HS3ST3A1	0.17	0.21	0.81	0.418	0.871
PD	EN_L3_5_IT_3	HS3ST3A1	-0.15	0.21	-0.73	0.465	0.909
PD	IN_VIP	HS3ST3A1	-0.69	0.16	-4.34	1.41e-05	0.128
PD	Oligo	HS3ST3A1	-0.10	0.19	-0.51	0.608	0.908
PD	Astro	HS3ST3B1	0.41	0.25	1.67	0.0947	0.66
PD	EN_L2_3_IT	HS3ST3B1	-0.08	0.47	-0.18	0.857	0.971
PD	EN_L3_5_IT_1	HS3ST3B1	-0.24	0.19	-1.29	0.198	0.885
PD	EN_L3_5_IT_2	HS3ST3B1	-0.13	0.13	-0.94	0.345	0.838
PD	EN_L3_5_IT_3	HS3ST3B1	-0.21	0.22	-0.99	0.323	0.856
PD	EN_L6B	HS3ST3B1	-0.03	0.28	-0.11	0.912	0.999
PD	IN_VIP	HS3ST3B1	-0.01	0.14	-0.11	0.916	0.989
PD	Oligo	HS3ST3B1	-0.23	0.17	-1.36	0.172	0.635
PD	Astro	HS3ST4	-0.01	0.14	-0.06	0.951	0.996
PD	EN_L2_3_IT	HS3ST4	-0.24	0.15	-1.61	0.107	0.627
PD	EN_L3_5_IT_1	HS3ST4	-0.03	0.16	-0.22	0.825	0.99
PD	EN_L3_5_IT_2	HS3ST4	-0.02	0.07	-0.23	0.817	0.977
PD	EN_L3_5_IT_3	HS3ST4	-0.06	0.06	-0.87	0.385	0.879
PD	EN_L5_6_NP	HS3ST4	0.02	0.07	0.23	0.817	0.999
PD	EN_L6B	HS3ST4	0.07	0.08	0.93	0.351	0.999
PD	EN_L6_CT	HS3ST4	-0.10	0.05	-1.78	0.0753	0.998
PD	EN_L6_IT_1	HS3ST4	-0.09	0.17	-0.54	0.588	1
PD	EN_L6_IT_2	HS3ST4	-0.12	0.11	-1.04	0.3	0.992
PD	IN_ADARB2	HS3ST4	0.25	0.21	1.16	0.246	0.917
PD	IN_LAMP5_LHX6	HS3ST4	-0.38	0.17	-2.30	0.0216	1
PD	IN_LAMP5_RELN	HS3ST4	-0.05	0.20	-0.24	0.807	0.996
PD	IN_PVALB	HS3ST4	0.11	0.19	0.58	0.565	0.969
PD	IN_PVALB_CHC	HS3ST4	0.59	0.28	2.09	0.0369	0.619
PD	IN_SST	HS3ST4	-0.23	0.16	-1.39	0.163	0.868
PD	IN_VIP	HS3ST4	-0.06	0.16	-0.41	0.685	0.953
PD	Micro	HS3ST4	0.01	0.15	0.08	0.934	0.997
PD	OPC	HS3ST4	0.10	0.15	0.65	0.516	0.968
PD	Oligo	HS3ST4	-0.14	0.16	-0.89	0.374	0.803
PD	PVM	HS3ST4	0.53	0.50	1.07	0.286	0.834
PD	Astro	HS3ST5	-0.09	0.12	-0.78	0.437	0.899
PD	EN_L2_3_IT	HS3ST5	-0.18	0.13	-1.40	0.161	0.684
PD	EN_L3_5_IT_1	HS3ST5	-0.18	0.13	-1.42	0.155	0.868
PD	EN_L3_5_IT_2	HS3ST5	-0.18	0.11	-1.65	0.099	0.653
PD	EN_L3_5_IT_3	HS3ST5	-0.10	0.09	-1.04	0.297	0.848
PD	EN_L5_6_NP	HS3ST5	-0.20	0.18	-1.13	0.259	0.999
PD	EN_L6B	HS3ST5	0.08	0.15	0.56	0.575	0.999
PD	EN_L6_CT	HS3ST5	-0.46	0.15	-3.06	0.00219	0.579
PD	EN_L6_IT_1	HS3ST5	0.07	0.12	0.57	0.569	1
PD	EN_L6_IT_2	HS3ST5	-0.36	0.22	-1.61	0.107	0.985
PD	IN_ADARB2	HS3ST5	-0.04	0.09	-0.43	0.666	0.974
PD	IN_LAMP5_LHX6	HS3ST5	0.35	0.16	2.24	0.0252	1
PD	IN_LAMP5_RELN	HS3ST5	-0.04	0.09	-0.39	0.696	0.994
PD	IN_PVALB	HS3ST5	0.19	0.10	1.79	0.0735	0.809
PD	IN_PVALB_CHC	HS3ST5	0.18	0.10	1.83	0.0667	0.694
PD	IN_SST	HS3ST5	-0.04	0.21	-0.21	0.83	0.987
PD	IN_VIP	HS3ST5	-0.06	0.09	-0.66	0.508	0.911
PD	Micro	HS3ST5	0.00	0.15	0.03	0.974	0.999
PD	OPC	HS3ST5	-0.18	0.12	-1.44	0.151	0.9
PD	Oligo	HS3ST5	-0.01	0.07	-0.12	0.901	0.979
PD	VLMC	HS3ST5	1.71	0.70	2.43	0.0152	0.569
PD	Astro	HS6ST1	0.25	0.10	2.54	0.011	0.427
PD	EN_L2_3_IT	HS6ST1	0.05	0.06	0.80	0.423	0.842
PD	EN_L3_5_IT_1	HS6ST1	0.02	0.08	0.19	0.85	0.992
PD	EN_L3_5_IT_2	HS6ST1	0.13	0.08	1.69	0.0916	0.638
PD	EN_L3_5_IT_3	HS6ST1	0.04	0.07	0.52	0.605	0.941
PD	EN_L5_6_NP	HS6ST1	-0.41	0.17	-2.41	0.0158	0.999
PD	EN_L6B	HS6ST1	0.04	0.14	0.27	0.787	0.999
PD	EN_L6_CT	HS6ST1	0.10	0.13	0.72	0.472	0.998
PD	EN_L6_IT_1	HS6ST1	-0.02	0.11	-0.13	0.894	1
PD	EN_L6_IT_2	HS6ST1	0.08	0.17	0.49	0.627	0.992
PD	Endo	HS6ST1	-0.03	0.47	-0.06	0.95	0.995
PD	IN_ADARB2	HS6ST1	0.06	0.11	0.54	0.587	0.972
PD	IN_LAMP5_LHX6	HS6ST1	-0.03	0.14	-0.21	0.834	1
PD	IN_LAMP5_RELN	HS6ST1	-0.01	0.10	-0.09	0.925	0.998
PD	IN_PVALB	HS6ST1	0.06	0.08	0.79	0.429	0.949
PD	IN_PVALB_CHC	HS6ST1	-0.14	0.13	-1.11	0.267	0.864
PD	IN_SST	HS6ST1	0.06	0.09	0.66	0.507	0.952
PD	IN_VIP	HS6ST1	-0.02	0.07	-0.28	0.778	0.968
PD	Micro	HS6ST1	0.10	0.13	0.73	0.462	0.97
PD	OPC	HS6ST1	-0.06	0.10	-0.62	0.535	0.97
PD	Oligo	HS6ST1	0.11	0.07	1.64	0.102	0.539
PD	PC	HS6ST1	-0.47	0.39	-1.18	0.237	0.997
PD	Astro	HS6ST2	-0.08	0.11	-0.69	0.487	0.917
PD	EN_L2_3_IT	HS6ST2	-0.11	0.09	-1.17	0.244	0.751
PD	EN_L3_5_IT_1	HS6ST2	0.07	0.16	0.44	0.659	0.977
PD	EN_L3_5_IT_2	HS6ST2	-0.14	0.15	-0.93	0.352	0.842
PD	EN_L3_5_IT_3	HS6ST2	-0.01	0.10	-0.07	0.948	0.994
PD	EN_L5_6_NP	HS6ST2	-0.16	0.15	-1.06	0.29	0.999
PD	EN_L6B	HS6ST2	0.43	0.24	1.82	0.0686	0.999
PD	EN_L6_CT	HS6ST2	0.07	0.23	0.31	0.756	0.998
PD	EN_L6_IT_1	HS6ST2	-0.16	0.17	-0.98	0.326	1
PD	EN_L6_IT_2	HS6ST2	0.43	0.28	1.54	0.123	0.992
PD	Endo	HS6ST2	0.15	0.52	0.28	0.78	0.976
PD	IN_ADARB2	HS6ST2	-0.22	0.13	-1.71	0.0876	0.881
PD	IN_LAMP5_LHX6	HS6ST2	-0.08	0.16	-0.50	0.615	1
PD	IN_LAMP5_RELN	HS6ST2	-0.20	0.12	-1.76	0.0789	0.878
PD	IN_PVALB	HS6ST2	0.00	0.07	0.02	0.98	0.999
PD	IN_PVALB_CHC	HS6ST2	-0.02	0.10	-0.23	0.817	0.986
PD	IN_SST	HS6ST2	-0.16	0.16	-1.01	0.312	0.915
PD	IN_VIP	HS6ST2	-0.24	0.11	-2.30	0.0216	0.598
PD	OPC	HS6ST2	0.03	0.06	0.56	0.578	0.976
PD	Oligo	HS6ST2	-0.11	0.10	-1.05	0.292	0.744
PD	Astro	HS6ST3	-0.13	0.11	-1.19	0.233	0.811
PD	EN_L2_3_IT	HS6ST3	-0.03	0.04	-0.65	0.514	0.884
PD	EN_L3_5_IT_1	HS6ST3	-0.11	0.09	-1.23	0.218	0.899
PD	EN_L3_5_IT_2	HS6ST3	-0.44	0.12	-3.83	0.000129	0.0458
PD	EN_L3_5_IT_3	HS6ST3	-0.18	0.12	-1.50	0.134	0.718
PD	EN_L5_6_NP	HS6ST3	0.02	0.07	0.27	0.79	0.999
PD	EN_L6B	HS6ST3	0.31	0.21	1.50	0.133	0.999
PD	EN_L6_CT	HS6ST3	-0.07	0.12	-0.64	0.52	0.998
PD	EN_L6_IT_1	HS6ST3	-0.30	0.09	-3.46	0.000542	0.325
PD	EN_L6_IT_2	HS6ST3	0.20	0.16	1.23	0.218	0.992
PD	Endo	HS6ST3	-0.33	0.46	-0.71	0.479	0.917
PD	IN_ADARB2	HS6ST3	0.04	0.09	0.47	0.638	0.972
PD	IN_LAMP5_LHX6	HS6ST3	-0.64	0.26	-2.52	0.0118	1
PD	IN_LAMP5_RELN	HS6ST3	0.16	0.19	0.85	0.394	0.985
PD	IN_PVALB	HS6ST3	-0.17	0.09	-1.86	0.0624	0.795
PD	IN_PVALB_CHC	HS6ST3	0.09	0.08	1.13	0.259	0.863
PD	IN_SST	HS6ST3	-0.31	0.17	-1.82	0.0694	0.791
PD	IN_VIP	HS6ST3	-0.10	0.06	-1.86	0.0635	0.69
PD	Micro	HS6ST3	-0.15	0.18	-0.84	0.401	0.97
PD	OPC	HS6ST3	-0.07	0.05	-1.43	0.154	0.901
PD	Oligo	HS6ST3	-0.06	0.14	-0.47	0.638	0.917
PD	PC	HS6ST3	0.18	0.53	0.34	0.734	0.997
PD	PVM	HS6ST3	0.90	1.25	0.72	0.47	0.915
PD	SMC	HS6ST3	0.18	0.65	0.27	0.785	0.998
PD	VLMC	HS6ST3	-0.02	0.38	-0.06	0.955	0.997
PD	Astro	HSBP1	0.04	0.07	0.60	0.546	0.931
PD	EN_L2_3_IT	HSBP1	0.04	0.06	0.69	0.489	0.875
PD	EN_L3_5_IT_1	HSBP1	0.07	0.10	0.71	0.478	0.956
PD	EN_L3_5_IT_2	HSBP1	0.07	0.08	0.88	0.381	0.858
PD	EN_L3_5_IT_3	HSBP1	-0.01	0.08	-0.07	0.948	0.994
PD	EN_L5_6_NP	HSBP1	0.10	0.13	0.77	0.439	0.999
PD	EN_L6B	HSBP1	-0.11	0.17	-0.66	0.509	0.999
PD	EN_L6_CT	HSBP1	-0.02	0.13	-0.18	0.855	0.998
PD	EN_L6_IT_1	HSBP1	-0.03	0.12	-0.21	0.832	1
PD	EN_L6_IT_2	HSBP1	0.11	0.18	0.63	0.529	0.992
PD	Endo	HSBP1	0.38	0.47	0.81	0.417	0.897
PD	IN_ADARB2	HSBP1	0.12	0.13	0.91	0.361	0.95
PD	IN_LAMP5_LHX6	HSBP1	-0.20	0.13	-1.58	0.113	1
PD	IN_LAMP5_RELN	HSBP1	-0.12	0.10	-1.21	0.226	0.963
PD	IN_PVALB	HSBP1	0.01	0.08	0.12	0.907	0.993
PD	IN_PVALB_CHC	HSBP1	-0.04	0.13	-0.32	0.75	0.984
PD	IN_SST	HSBP1	-0.06	0.09	-0.69	0.492	0.95
PD	IN_VIP	HSBP1	0.06	0.08	0.81	0.417	0.892
PD	Micro	HSBP1	-0.05	0.12	-0.37	0.709	0.983
PD	OPC	HSBP1	0.11	0.07	1.51	0.131	0.891
PD	Oligo	HSBP1	-0.07	0.18	-0.37	0.708	0.936
PD	Astro	HSBP1L1	0.06	0.09	0.73	0.464	0.91
PD	EN_L2_3_IT	HSBP1L1	-0.27	0.09	-3.02	0.0025	0.266
PD	EN_L3_5_IT_2	HSBP1L1	0.20	0.16	1.27	0.203	0.759
PD	EN_L3_5_IT_3	HSBP1L1	-0.33	0.12	-2.73	0.0064	0.332
PD	EN_L5_6_NP	HSBP1L1	-0.42	0.45	-0.94	0.347	0.999
PD	EN_L6B	HSBP1L1	-0.32	0.49	-0.64	0.52	0.999
PD	EN_L6_CT	HSBP1L1	0.76	0.37	2.04	0.0418	0.959
PD	EN_L6_IT_1	HSBP1L1	-0.04	0.42	-0.10	0.918	1
PD	IN_ADARB2	HSBP1L1	0.06	0.17	0.37	0.71	0.979
PD	IN_LAMP5_RELN	HSBP1L1	0.10	0.13	0.75	0.453	0.988
PD	IN_PVALB	HSBP1L1	-0.15	0.10	-1.59	0.112	0.833
PD	IN_SST	HSBP1L1	-0.26	0.13	-2.08	0.0373	0.713
PD	IN_VIP	HSBP1L1	-0.26	0.13	-2.08	0.0372	0.658
PD	Micro	HSBP1L1	-0.06	0.16	-0.38	0.705	0.983
PD	Oligo	HSBP1L1	-0.18	0.10	-1.84	0.0662	0.478
PD	Astro	HSCB	0.17	0.08	2.16	0.0311	0.532
PD	EN_L2_3_IT	HSCB	-0.07	0.08	-0.88	0.376	0.82
PD	EN_L3_5_IT_1	HSCB	-0.04	0.14	-0.31	0.759	0.984
PD	EN_L3_5_IT_2	HSCB	-0.17	0.11	-1.52	0.129	0.698
PD	EN_L3_5_IT_3	HSCB	-0.13	0.10	-1.23	0.22	0.796
PD	EN_L5_6_NP	HSCB	0.06	0.18	0.34	0.736	0.999
PD	EN_L6B	HSCB	-0.11	0.19	-0.60	0.551	0.999
PD	EN_L6_CT	HSCB	-0.03	0.14	-0.22	0.826	0.998
PD	EN_L6_IT_1	HSCB	-0.20	0.17	-1.21	0.226	1
PD	EN_L6_IT_2	HSCB	-0.05	0.26	-0.19	0.852	0.997
PD	IN_ADARB2	HSCB	-0.17	0.14	-1.18	0.236	0.914
PD	IN_LAMP5_LHX6	HSCB	0.02	0.16	0.11	0.911	1
PD	IN_LAMP5_RELN	HSCB	-0.09	0.13	-0.69	0.489	0.988
PD	IN_PVALB	HSCB	-0.09	0.10	-0.96	0.338	0.933
PD	IN_PVALB_CHC	HSCB	-0.23	0.18	-1.31	0.192	0.831
PD	IN_SST	HSCB	-0.02	0.14	-0.16	0.87	0.991
PD	IN_VIP	HSCB	-0.12	0.10	-1.21	0.225	0.83
PD	Micro	HSCB	0.03	0.11	0.26	0.798	0.989
PD	OPC	HSCB	-0.01	0.08	-0.16	0.876	0.995
PD	Oligo	HSCB	0.17	0.08	2.27	0.0234	0.362
PD	Astro	HSD11B1	-0.01	0.18	-0.04	0.968	0.997
PD	EN_L2_3_IT	HSD11B1	-0.18	0.15	-1.22	0.223	0.739
PD	EN_L3_5_IT_1	HSD11B1	-0.16	0.18	-0.89	0.372	0.951
PD	EN_L3_5_IT_2	HSD11B1	-0.24	0.17	-1.37	0.17	0.73
PD	EN_L3_5_IT_3	HSD11B1	-0.34	0.18	-1.87	0.0614	0.612
PD	EN_L6B	HSD11B1	-0.78	0.75	-1.04	0.298	0.999
PD	EN_L6_CT	HSD11B1	0.73	0.50	1.46	0.144	0.998
PD	EN_L6_IT_1	HSD11B1	-0.18	0.23	-0.81	0.417	1
PD	EN_L6_IT_2	HSD11B1	0.31	0.32	0.97	0.33	0.992
PD	IN_PVALB	HSD11B1	-0.30	0.19	-1.61	0.108	0.827
PD	IN_SST	HSD11B1	0.18	0.19	0.93	0.351	0.919
PD	IN_VIP	HSD11B1	-0.36	0.19	-1.88	0.0599	0.687
PD	OPC	HSD11B1	-0.03	0.18	-0.17	0.869	0.995
PD	Oligo	HSD11B1	0.23	0.13	1.86	0.0623	0.467
PD	VLMC	HSD11B1	0.01	0.34	0.03	0.977	1
PD	EN_L2_3_IT	HSD11B2	0.24	0.20	1.18	0.237	0.748
PD	EN_L3_5_IT_2	HSD11B2	1.96	0.66	2.98	0.00292	0.231
PD	EN_L3_5_IT_3	HSD11B2	0.25	0.26	0.96	0.339	0.862
PD	EN_L6_CT	HSD11B2	0.37	0.54	0.70	0.485	0.998
PD	EN_L6_IT_1	HSD11B2	0.90	0.53	1.70	0.0888	1
PD	IN_VIP	HSD11B2	-0.37	0.16	-2.32	0.0205	0.598
PD	Astro	HSD17B10	0.01	0.13	0.08	0.938	0.994
PD	EN_L2_3_IT	HSD17B10	-0.08	0.13	-0.67	0.505	0.881
PD	EN_L3_5_IT_2	HSD17B10	-0.39	0.39	-1.01	0.314	0.823
PD	EN_L3_5_IT_3	HSD17B10	-0.39	0.43	-0.91	0.363	0.87
PD	IN_PVALB	HSD17B10	-0.08	0.35	-0.24	0.811	0.987
PD	IN_VIP	HSD17B10	0.13	0.16	0.78	0.435	0.897
PD	OPC	HSD17B10	-0.04	0.16	-0.23	0.821	0.992
PD	Oligo	HSD17B10	0.03	0.10	0.32	0.746	0.947
PD	Astro	HSD17B11	-0.23	0.11	-2.02	0.0437	0.57
PD	EN_L2_3_IT	HSD17B11	0.04	0.07	0.52	0.605	0.913
PD	EN_L3_5_IT_1	HSD17B11	-0.17	0.11	-1.60	0.109	0.824
PD	EN_L3_5_IT_2	HSD17B11	0.02	0.09	0.25	0.806	0.975
PD	EN_L3_5_IT_3	HSD17B11	0.02	0.10	0.19	0.852	0.986
PD	EN_L5_6_NP	HSD17B11	-0.49	0.44	-1.10	0.271	0.999
PD	EN_L6B	HSD17B11	-0.17	0.20	-0.87	0.384	0.999
PD	EN_L6_CT	HSD17B11	-0.03	0.16	-0.21	0.831	0.998
PD	EN_L6_IT_1	HSD17B11	-0.05	0.15	-0.32	0.75	1
PD	EN_L6_IT_2	HSD17B11	-0.03	0.22	-0.11	0.909	0.999
PD	Endo	HSD17B11	1.02	0.39	2.61	0.00915	0.331
PD	IN_PVALB	HSD17B11	0.07	0.11	0.62	0.534	0.966
PD	IN_PVALB_CHC	HSD17B11	-0.06	0.40	-0.14	0.885	0.992
PD	IN_SST	HSD17B11	0.18	0.12	1.45	0.148	0.859
PD	IN_VIP	HSD17B11	-0.03	0.12	-0.27	0.788	0.969
PD	Micro	HSD17B11	-0.15	0.11	-1.32	0.188	0.947
PD	OPC	HSD17B11	0.11	0.11	1.04	0.297	0.932
PD	Oligo	HSD17B11	-0.10	0.07	-1.39	0.164	0.627
PD	Astro	HSD17B12	0.03	0.06	0.44	0.658	0.955
PD	EN_L2_3_IT	HSD17B12	-0.17	0.09	-1.99	0.047	0.523
PD	EN_L3_5_IT_1	HSD17B12	-0.13	0.13	-1.01	0.314	0.939
PD	EN_L3_5_IT_2	HSD17B12	-0.28	0.11	-2.52	0.0117	0.379
PD	EN_L3_5_IT_3	HSD17B12	-0.14	0.11	-1.34	0.181	0.763
PD	EN_L5_6_NP	HSD17B12	-0.04	0.18	-0.24	0.807	0.999
PD	EN_L6B	HSD17B12	0.01	0.21	0.06	0.949	0.999
PD	EN_L6_CT	HSD17B12	-0.04	0.16	-0.26	0.797	0.998
PD	EN_L6_IT_1	HSD17B12	-0.21	0.17	-1.29	0.196	1
PD	EN_L6_IT_2	HSD17B12	0.07	0.22	0.31	0.755	0.997
PD	Endo	HSD17B12	-0.06	0.34	-0.19	0.853	0.991
PD	IN_ADARB2	HSD17B12	0.03	0.12	0.22	0.822	0.987
PD	IN_LAMP5_LHX6	HSD17B12	0.18	0.16	1.15	0.251	1
PD	IN_LAMP5_RELN	HSD17B12	-0.12	0.12	-1.01	0.314	0.973
PD	IN_PVALB	HSD17B12	-0.09	0.13	-0.67	0.502	0.961
PD	IN_PVALB_CHC	HSD17B12	-0.24	0.18	-1.37	0.17	0.81
PD	IN_SST	HSD17B12	-0.01	0.13	-0.10	0.922	0.993
PD	IN_VIP	HSD17B12	-0.06	0.09	-0.64	0.521	0.914
PD	Micro	HSD17B12	0.14	0.13	1.04	0.297	0.958
PD	OPC	HSD17B12	0.04	0.06	0.62	0.535	0.97
PD	Oligo	HSD17B12	0.02	0.06	0.30	0.766	0.95
PD	EN_L2_3_IT	HSD17B13	0.38	0.21	1.81	0.0701	0.573
PD	EN_L3_5_IT_2	HSD17B13	0.43	0.24	1.79	0.0738	0.609
PD	EN_L3_5_IT_3	HSD17B13	0.30	0.22	1.38	0.168	0.746
PD	IN_PVALB	HSD17B13	-0.08	0.20	-0.39	0.7	0.981
PD	Oligo	HSD17B13	0.05	0.21	0.22	0.825	0.965
PD	Astro	HSD17B14	0.15	0.10	1.46	0.145	0.725
PD	EN_L2_3_IT	HSD17B14	-0.03	0.09	-0.37	0.712	0.941
PD	EN_L3_5_IT_1	HSD17B14	0.29	0.16	1.75	0.0808	0.791
PD	EN_L3_5_IT_2	HSD17B14	-0.15	0.10	-1.60	0.11	0.674
PD	EN_L3_5_IT_3	HSD17B14	0.18	0.12	1.52	0.13	0.711
PD	EN_L5_6_NP	HSD17B14	0.07	0.21	0.33	0.741	0.999
PD	EN_L6B	HSD17B14	0.21	0.21	0.98	0.327	0.999
PD	EN_L6_CT	HSD17B14	0.07	0.20	0.33	0.739	0.998
PD	EN_L6_IT_1	HSD17B14	0.58	0.49	1.17	0.241	1
PD	IN_ADARB2	HSD17B14	-0.01	0.16	-0.06	0.952	0.996
PD	IN_LAMP5_RELN	HSD17B14	0.09	0.17	0.54	0.59	0.991
PD	IN_PVALB	HSD17B14	0.04	0.15	0.28	0.783	0.987
PD	IN_SST	HSD17B14	0.25	0.17	1.42	0.155	0.86
PD	IN_VIP	HSD17B14	0.04	0.13	0.34	0.735	0.964
PD	Micro	HSD17B14	-0.15	0.18	-0.83	0.408	0.97
PD	OPC	HSD17B14	0.02	0.13	0.16	0.877	0.995
PD	Oligo	HSD17B14	0.05	0.12	0.44	0.659	0.925
PD	Astro	HSD17B4	-0.04	0.05	-0.75	0.451	0.904
PD	EN_L2_3_IT	HSD17B4	0.04	0.06	0.80	0.426	0.843
PD	EN_L3_5_IT_1	HSD17B4	-0.01	0.07	-0.19	0.849	0.992
PD	EN_L3_5_IT_2	HSD17B4	0.03	0.07	0.51	0.608	0.931
PD	EN_L3_5_IT_3	HSD17B4	-0.04	0.06	-0.77	0.44	0.9
PD	EN_L5_6_NP	HSD17B4	0.04	0.09	0.43	0.671	0.999
PD	EN_L6B	HSD17B4	0.06	0.11	0.51	0.609	0.999
PD	EN_L6_CT	HSD17B4	0.11	0.08	1.31	0.191	0.998
PD	EN_L6_IT_1	HSD17B4	0.09	0.10	0.94	0.345	1
PD	EN_L6_IT_2	HSD17B4	0.03	0.14	0.22	0.826	0.997
PD	Endo	HSD17B4	-0.12	0.18	-0.69	0.493	0.922
PD	IN_ADARB2	HSD17B4	-0.01	0.07	-0.12	0.906	0.991
PD	IN_LAMP5_LHX6	HSD17B4	0.00	0.08	0.01	0.993	1
PD	IN_LAMP5_RELN	HSD17B4	0.03	0.06	0.43	0.667	0.994
PD	IN_PVALB	HSD17B4	0.04	0.05	0.83	0.405	0.947
PD	IN_PVALB_CHC	HSD17B4	-0.10	0.08	-1.33	0.185	0.822
PD	IN_SST	HSD17B4	0.05	0.06	0.78	0.437	0.939
PD	IN_VIP	HSD17B4	0.05	0.05	1.01	0.311	0.86
PD	Micro	HSD17B4	0.10	0.09	1.04	0.297	0.958
PD	OPC	HSD17B4	0.05	0.04	1.17	0.243	0.922
PD	Oligo	HSD17B4	-0.12	0.07	-1.85	0.0647	0.474
PD	PC	HSD17B4	0.13	0.16	0.81	0.416	0.997
PD	PVM	HSD17B4	-0.00	0.21	-0.00	0.996	0.999
PD	SMC	HSD17B4	-1.21	1.22	-0.99	0.323	0.998
PD	VLMC	HSD17B4	0.19	0.19	0.96	0.335	0.883
PD	Astro	HSD17B6	-0.42	0.14	-3.03	0.00248	0.283
PD	EN_L2_3_IT	HSD17B6	-0.10	0.13	-0.73	0.464	0.864
PD	EN_L3_5_IT_2	HSD17B6	-0.24	0.16	-1.53	0.127	0.694
PD	EN_L3_5_IT_3	HSD17B6	0.06	0.15	0.38	0.702	0.959
PD	EN_L6_CT	HSD17B6	0.88	0.55	1.60	0.11	0.998
PD	IN_PVALB	HSD17B6	0.23	0.17	1.39	0.165	0.883
PD	IN_SST	HSD17B6	0.03	0.19	0.18	0.857	0.989
PD	IN_VIP	HSD17B6	0.05	0.15	0.35	0.726	0.962
PD	Oligo	HSD17B6	0.16	0.09	1.74	0.0817	0.504
PD	Astro	HSD17B7	-0.16	0.14	-1.08	0.278	0.83
PD	EN_L2_3_IT	HSD17B7	-0.05	0.11	-0.47	0.642	0.924
PD	EN_L3_5_IT_1	HSD17B7	0.00	0.14	0.01	0.989	0.998
PD	EN_L3_5_IT_2	HSD17B7	-0.00	0.13	-0.04	0.97	0.997
PD	EN_L3_5_IT_3	HSD17B7	-0.11	0.13	-0.82	0.413	0.89
PD	EN_L5_6_NP	HSD17B7	-0.27	0.19	-1.43	0.153	0.999
PD	EN_L6B	HSD17B7	-0.27	0.22	-1.20	0.23	0.999
PD	EN_L6_CT	HSD17B7	-0.11	0.19	-0.56	0.574	0.998
PD	EN_L6_IT_1	HSD17B7	-0.14	0.17	-0.85	0.395	1
PD	EN_L6_IT_2	HSD17B7	-0.05	0.27	-0.19	0.849	0.997
PD	IN_ADARB2	HSD17B7	-0.06	0.18	-0.35	0.728	0.98
PD	IN_LAMP5_LHX6	HSD17B7	-0.01	0.21	-0.05	0.957	1
PD	IN_LAMP5_RELN	HSD17B7	-0.20	0.18	-1.13	0.259	0.969
PD	IN_PVALB	HSD17B7	0.09	0.15	0.61	0.541	0.967
PD	IN_SST	HSD17B7	-0.34	0.16	-2.13	0.033	0.694
PD	IN_VIP	HSD17B7	-0.09	0.14	-0.62	0.533	0.917
PD	Micro	HSD17B7	-0.02	0.15	-0.14	0.89	0.992
PD	OPC	HSD17B7	0.07	0.10	0.70	0.485	0.966
PD	Oligo	HSD17B7	0.09	0.12	0.73	0.468	0.844
PD	Astro	HSD17B8	-0.04	0.16	-0.27	0.786	0.975
PD	Oligo	HSD17B8	-0.21	0.16	-1.30	0.195	0.663
PD	EN_L2_3_IT	HSD3B1	-0.02	0.19	-0.13	0.9	0.981
PD	EN_L6_IT_1	HSD3B1	-0.17	0.60	-0.29	0.772	1
PD	EN_L6_IT_2	HSD3B1	-0.48	0.28	-1.69	0.0911	0.982
PD	Astro	HSD3B7	0.21	0.18	1.14	0.253	0.82
PD	EN_L2_3_IT	HSD3B7	-0.39	0.41	-0.96	0.337	0.8
PD	Oligo	HSD3B7	-0.01	0.20	-0.04	0.965	0.993
PD	Astro	HSDL1	-0.02	0.07	-0.26	0.791	0.976
PD	EN_L2_3_IT	HSDL1	0.07	0.06	1.10	0.272	0.768
PD	EN_L3_5_IT_1	HSDL1	0.06	0.10	0.62	0.537	0.961
PD	EN_L3_5_IT_2	HSDL1	-0.01	0.08	-0.11	0.909	0.988
PD	EN_L3_5_IT_3	HSDL1	0.12	0.08	1.41	0.159	0.739
PD	EN_L5_6_NP	HSDL1	0.01	0.15	0.05	0.961	0.999
PD	EN_L6B	HSDL1	0.09	0.16	0.54	0.587	0.999
PD	EN_L6_CT	HSDL1	-0.02	0.14	-0.16	0.874	0.998
PD	EN_L6_IT_1	HSDL1	0.11	0.15	0.74	0.458	1
PD	EN_L6_IT_2	HSDL1	-0.04	0.17	-0.25	0.8	0.997
PD	IN_ADARB2	HSDL1	0.09	0.11	0.84	0.399	0.954
PD	IN_LAMP5_LHX6	HSDL1	-0.20	0.14	-1.40	0.163	1
PD	IN_LAMP5_RELN	HSDL1	0.07	0.13	0.56	0.573	0.991
PD	IN_PVALB	HSDL1	0.02	0.08	0.19	0.848	0.99
PD	IN_PVALB_CHC	HSDL1	0.06	0.15	0.37	0.709	0.977
PD	IN_SST	HSDL1	-0.03	0.10	-0.30	0.767	0.978
PD	IN_VIP	HSDL1	0.11	0.08	1.47	0.143	0.771
PD	Micro	HSDL1	0.10	0.13	0.75	0.456	0.97
PD	OPC	HSDL1	0.04	0.07	0.56	0.577	0.976
PD	Oligo	HSDL1	0.03	0.06	0.52	0.604	0.907
PD	Astro	HSDL2	-0.05	0.05	-0.89	0.374	0.88
PD	EN_L2_3_IT	HSDL2	-0.07	0.08	-0.95	0.342	0.801
PD	EN_L3_5_IT_1	HSDL2	-0.22	0.13	-1.64	0.101	0.806
PD	EN_L3_5_IT_2	HSDL2	-0.04	0.09	-0.45	0.65	0.941
PD	EN_L3_5_IT_3	HSDL2	-0.03	0.09	-0.31	0.753	0.971
PD	EN_L5_6_NP	HSDL2	0.14	0.16	0.88	0.381	0.999
PD	EN_L6B	HSDL2	0.19	0.17	1.17	0.243	0.999
PD	EN_L6_CT	HSDL2	-0.09	0.15	-0.56	0.576	0.998
PD	EN_L6_IT_1	HSDL2	0.09	0.15	0.58	0.563	1
PD	EN_L6_IT_2	HSDL2	-0.23	0.20	-1.13	0.26	0.992
PD	Endo	HSDL2	0.34	0.37	0.91	0.363	0.885
PD	IN_ADARB2	HSDL2	-0.03	0.12	-0.23	0.818	0.987
PD	IN_LAMP5_LHX6	HSDL2	-0.07	0.16	-0.43	0.665	1
PD	IN_LAMP5_RELN	HSDL2	-0.22	0.10	-2.07	0.0386	0.827
PD	IN_PVALB	HSDL2	0.01	0.10	0.06	0.955	0.997
PD	IN_PVALB_CHC	HSDL2	-0.07	0.19	-0.38	0.702	0.977
PD	IN_SST	HSDL2	-0.18	0.13	-1.43	0.154	0.86
PD	IN_VIP	HSDL2	-0.04	0.09	-0.44	0.659	0.948
PD	Micro	HSDL2	-0.13	0.11	-1.18	0.238	0.952
PD	OPC	HSDL2	-0.02	0.08	-0.21	0.837	0.992
PD	Oligo	HSDL2	-0.10	0.07	-1.61	0.108	0.549
PD	PC	HSDL2	0.22	0.44	0.50	0.614	0.997
PD	VLMC	HSDL2	0.27	0.21	1.30	0.195	0.805
PD	Astro	HSF1	0.19	0.11	1.79	0.0735	0.637
PD	EN_L2_3_IT	HSF1	-0.05	0.05	-0.87	0.386	0.825
PD	EN_L3_5_IT_1	HSF1	-0.03	0.10	-0.32	0.745	0.984
PD	EN_L3_5_IT_2	HSF1	-0.04	0.08	-0.45	0.654	0.941
PD	EN_L3_5_IT_3	HSF1	-0.00	0.08	-0.05	0.957	0.996
PD	EN_L5_6_NP	HSF1	-0.11	0.15	-0.74	0.459	0.999
PD	EN_L6B	HSF1	-0.20	0.16	-1.28	0.199	0.999
PD	EN_L6_CT	HSF1	-0.05	0.14	-0.36	0.717	0.998
PD	EN_L6_IT_1	HSF1	0.04	0.13	0.34	0.736	1
PD	EN_L6_IT_2	HSF1	0.18	0.19	0.92	0.356	0.992
PD	Endo	HSF1	-0.19	0.29	-0.64	0.519	0.929
PD	IN_ADARB2	HSF1	-0.00	0.12	-0.03	0.977	0.996
PD	IN_LAMP5_LHX6	HSF1	-0.14	0.16	-0.83	0.406	1
PD	IN_LAMP5_RELN	HSF1	0.15	0.12	1.23	0.22	0.962
PD	IN_PVALB	HSF1	-0.01	0.08	-0.19	0.851	0.991
PD	IN_PVALB_CHC	HSF1	0.13	0.15	0.86	0.39	0.918
PD	IN_SST	HSF1	0.02	0.10	0.23	0.818	0.985
PD	IN_VIP	HSF1	-0.00	0.07	-0.02	0.983	0.999
PD	Micro	HSF1	0.03	0.10	0.29	0.77	0.988
PD	OPC	HSF1	0.12	0.08	1.48	0.138	0.895
PD	Oligo	HSF1	0.05	0.05	1.02	0.308	0.755
PD	PC	HSF1	0.40	0.55	0.73	0.467	0.997
PD	Astro	HSF2	0.05	0.06	0.82	0.41	0.891
PD	EN_L2_3_IT	HSF2	0.10	0.06	1.73	0.0834	0.593
PD	EN_L3_5_IT_1	HSF2	0.13	0.08	1.62	0.104	0.817
PD	EN_L3_5_IT_2	HSF2	0.03	0.07	0.48	0.63	0.938
PD	EN_L3_5_IT_3	HSF2	0.14	0.08	1.69	0.0918	0.663
PD	EN_L5_6_NP	HSF2	-0.14	0.13	-1.11	0.266	0.999
PD	EN_L6B	HSF2	0.26	0.15	1.74	0.081	0.999
PD	EN_L6_CT	HSF2	0.07	0.11	0.68	0.495	0.998
PD	EN_L6_IT_1	HSF2	0.21	0.11	1.88	0.0597	1
PD	EN_L6_IT_2	HSF2	0.11	0.16	0.70	0.481	0.992
PD	Endo	HSF2	-0.95	0.41	-2.33	0.02	0.458
PD	IN_ADARB2	HSF2	-0.04	0.09	-0.47	0.635	0.972
PD	IN_LAMP5_LHX6	HSF2	-0.07	0.10	-0.67	0.506	1
PD	IN_LAMP5_RELN	HSF2	-0.15	0.08	-1.80	0.0726	0.872
PD	IN_PVALB	HSF2	0.03	0.07	0.45	0.651	0.977
PD	IN_PVALB_CHC	HSF2	0.12	0.11	1.13	0.258	0.863
PD	IN_SST	HSF2	0.14	0.09	1.61	0.107	0.821
PD	IN_VIP	HSF2	0.10	0.06	1.58	0.114	0.754
PD	Micro	HSF2	-0.02	0.13	-0.15	0.878	0.991
PD	OPC	HSF2	0.06	0.07	0.87	0.382	0.953
PD	Oligo	HSF2	0.07	0.05	1.29	0.197	0.663
PD	Astro	HSF2BP	-0.05	0.10	-0.50	0.615	0.946
PD	EN_L2_3_IT	HSF2BP	-0.05	0.13	-0.38	0.701	0.939
PD	EN_L3_5_IT_1	HSF2BP	-0.00	0.18	-0.02	0.987	0.998
PD	EN_L3_5_IT_2	HSF2BP	0.13	0.12	1.08	0.278	0.803
PD	EN_L3_5_IT_3	HSF2BP	-0.00	0.14	-0.00	0.999	1
PD	EN_L6_IT_1	HSF2BP	0.05	0.21	0.24	0.81	1
PD	IN_PVALB	HSF2BP	0.04	0.19	0.24	0.812	0.987
PD	IN_VIP	HSF2BP	-0.21	0.19	-1.10	0.27	0.845
PD	OPC	HSF2BP	-0.11	0.15	-0.78	0.434	0.959
PD	Oligo	HSF2BP	-0.18	0.10	-1.71	0.0877	0.516
PD	Astro	HSF4	-0.01	0.08	-0.10	0.921	0.991
PD	EN_L2_3_IT	HSF4	-0.05	0.07	-0.71	0.48	0.87
PD	EN_L3_5_IT_1	HSF4	0.01	0.11	0.11	0.913	0.993
PD	EN_L3_5_IT_2	HSF4	-0.09	0.09	-0.98	0.328	0.828
PD	EN_L3_5_IT_3	HSF4	-0.08	0.09	-0.85	0.398	0.885
PD	EN_L5_6_NP	HSF4	-0.05	0.16	-0.29	0.768	0.999
PD	EN_L6B	HSF4	0.02	0.20	0.09	0.931	0.999
PD	EN_L6_CT	HSF4	-0.22	0.14	-1.53	0.125	0.998
PD	EN_L6_IT_1	HSF4	-0.02	0.14	-0.15	0.883	1
PD	EN_L6_IT_2	HSF4	-0.14	0.20	-0.69	0.491	0.992
PD	IN_ADARB2	HSF4	-0.05	0.15	-0.33	0.741	0.982
PD	IN_LAMP5_LHX6	HSF4	-0.16	0.14	-1.13	0.258	1
PD	IN_LAMP5_RELN	HSF4	-0.22	0.13	-1.64	0.101	0.916
PD	IN_PVALB	HSF4	-0.01	0.08	-0.07	0.943	0.997
PD	IN_PVALB_CHC	HSF4	-0.02	0.17	-0.15	0.884	0.992
PD	IN_SST	HSF4	-0.07	0.10	-0.71	0.476	0.95
PD	IN_VIP	HSF4	-0.08	0.08	-0.93	0.354	0.878
PD	Micro	HSF4	0.60	0.55	1.08	0.28	0.955
PD	OPC	HSF4	-0.02	0.14	-0.14	0.887	0.995
PD	Oligo	HSF4	-0.19	0.10	-2.04	0.0414	0.412
PD	Astro	HSF5	-0.06	0.16	-0.36	0.718	0.963
PD	EN_L2_3_IT	HSF5	-0.11	0.11	-1.02	0.307	0.787
PD	EN_L3_5_IT_2	HSF5	0.07	0.15	0.47	0.636	0.939
PD	EN_L3_5_IT_3	HSF5	0.00	0.15	0.02	0.986	0.999
PD	EN_L6_IT_1	HSF5	0.10	0.32	0.31	0.757	1
PD	IN_PVALB	HSF5	-0.21	0.17	-1.24	0.214	0.913
PD	IN_VIP	HSF5	0.01	0.17	0.08	0.933	0.992
PD	Oligo	HSF5	0.21	0.11	1.92	0.0553	0.45
PD	EN_L2_3_IT	HSH2D	-0.04	0.17	-0.26	0.795	0.958
PD	Oligo	HSH2D	-0.04	0.17	-0.21	0.837	0.968
PD	Adaptive	HSP90AA1	0.09	0.54	0.16	0.87	0.988
PD	Astro	HSP90AA1	0.18	0.12	1.46	0.146	0.725
PD	EN_L2_3_IT	HSP90AA1	0.13	0.07	1.75	0.0802	0.589
PD	EN_L3_5_IT_1	HSP90AA1	0.05	0.08	0.61	0.541	0.962
PD	EN_L3_5_IT_2	HSP90AA1	0.09	0.08	1.12	0.262	0.793
PD	EN_L3_5_IT_3	HSP90AA1	0.14	0.08	1.78	0.075	0.643
PD	EN_L5_6_NP	HSP90AA1	0.14	0.11	1.28	0.202	0.999
PD	EN_L6B	HSP90AA1	0.19	0.13	1.46	0.144	0.999
PD	EN_L6_CT	HSP90AA1	0.05	0.10	0.50	0.619	0.998
PD	EN_L6_IT_1	HSP90AA1	0.07	0.11	0.59	0.554	1
PD	EN_L6_IT_2	HSP90AA1	-0.00	0.12	-0.02	0.987	0.999
PD	Endo	HSP90AA1	-0.44	0.22	-1.99	0.0465	0.562
PD	IN_ADARB2	HSP90AA1	0.19	0.11	1.80	0.0726	0.881
PD	IN_LAMP5_LHX6	HSP90AA1	0.07	0.12	0.63	0.527	1
PD	IN_LAMP5_RELN	HSP90AA1	0.10	0.10	1.02	0.309	0.973
PD	IN_PVALB	HSP90AA1	0.06	0.08	0.69	0.492	0.957
PD	IN_PVALB_CHC	HSP90AA1	-0.05	0.09	-0.52	0.604	0.973
PD	IN_SST	HSP90AA1	0.06	0.09	0.60	0.549	0.953
PD	IN_VIP	HSP90AA1	0.11	0.09	1.25	0.213	0.82
PD	Micro	HSP90AA1	0.07	0.21	0.32	0.746	0.983
PD	OPC	HSP90AA1	0.08	0.09	0.94	0.347	0.947
PD	Oligo	HSP90AA1	0.17	0.09	1.87	0.0613	0.465
PD	PC	HSP90AA1	-0.00	0.15	-0.02	0.986	0.998
PD	PVM	HSP90AA1	0.48	0.38	1.27	0.203	0.777
PD	SMC	HSP90AA1	0.19	0.42	0.45	0.651	0.998
PD	VLMC	HSP90AA1	0.12	0.20	0.60	0.55	0.951
PD	Adaptive	HSP90AB1	0.36	0.43	0.84	0.401	0.906
PD	Astro	HSP90AB1	0.22	0.09	2.49	0.0128	0.427
PD	EN_L2_3_IT	HSP90AB1	0.21	0.07	2.93	0.00343	0.274
PD	EN_L3_5_IT_1	HSP90AB1	0.06	0.08	0.78	0.434	0.955
PD	EN_L3_5_IT_2	HSP90AB1	0.15	0.07	2.05	0.0407	0.515
PD	EN_L3_5_IT_3	HSP90AB1	0.19	0.07	2.63	0.0086	0.35
PD	EN_L5_6_NP	HSP90AB1	0.19	0.10	1.93	0.0532	0.999
PD	EN_L6B	HSP90AB1	0.18	0.12	1.45	0.146	0.999
PD	EN_L6_CT	HSP90AB1	0.16	0.10	1.57	0.116	0.998
PD	EN_L6_IT_1	HSP90AB1	0.15	0.11	1.40	0.163	1
PD	EN_L6_IT_2	HSP90AB1	0.17	0.12	1.40	0.161	0.992
PD	Endo	HSP90AB1	-0.08	0.17	-0.50	0.617	0.952
PD	IN_ADARB2	HSP90AB1	0.24	0.09	2.71	0.00675	0.881
PD	IN_LAMP5_LHX6	HSP90AB1	0.23	0.10	2.21	0.0269	1
PD	IN_LAMP5_RELN	HSP90AB1	0.21	0.09	2.33	0.0196	0.745
PD	IN_PVALB	HSP90AB1	0.18	0.08	2.40	0.0166	0.651
PD	IN_PVALB_CHC	HSP90AB1	0.14	0.08	1.69	0.0908	0.753
PD	IN_SST	HSP90AB1	0.19	0.08	2.34	0.0194	0.648
PD	IN_VIP	HSP90AB1	0.24	0.08	3.10	0.00193	0.443
PD	Micro	HSP90AB1	0.13	0.13	1.05	0.291	0.958
PD	OPC	HSP90AB1	0.21	0.07	3.16	0.00155	0.663
PD	Oligo	HSP90AB1	0.20	0.08	2.46	0.0137	0.298
PD	PC	HSP90AB1	0.14	0.15	0.92	0.356	0.997
PD	PVM	HSP90AB1	0.20	0.30	0.65	0.515	0.941
PD	SMC	HSP90AB1	-0.47	1.06	-0.44	0.661	0.998
PD	VLMC	HSP90AB1	-0.08	0.21	-0.39	0.694	0.968
PD	Astro	HSP90B1	-0.02	0.09	-0.22	0.828	0.979
PD	EN_L2_3_IT	HSP90B1	0.13	0.07	1.96	0.0495	0.53
PD	EN_L3_5_IT_1	HSP90B1	0.12	0.10	1.27	0.203	0.891
PD	EN_L3_5_IT_2	HSP90B1	0.08	0.07	1.21	0.227	0.766
PD	EN_L3_5_IT_3	HSP90B1	0.04	0.07	0.62	0.537	0.93
PD	EN_L5_6_NP	HSP90B1	0.03	0.12	0.24	0.81	0.999
PD	EN_L6B	HSP90B1	-0.01	0.15	-0.05	0.962	0.999
PD	EN_L6_CT	HSP90B1	0.05	0.12	0.43	0.667	0.998
PD	EN_L6_IT_1	HSP90B1	0.01	0.11	0.05	0.961	1
PD	EN_L6_IT_2	HSP90B1	-0.20	0.16	-1.26	0.207	0.992
PD	Endo	HSP90B1	-0.20	0.19	-1.05	0.294	0.849
PD	IN_ADARB2	HSP90B1	0.17	0.09	1.81	0.0703	0.881
PD	IN_LAMP5_LHX6	HSP90B1	0.09	0.11	0.78	0.433	1
PD	IN_LAMP5_RELN	HSP90B1	0.09	0.08	1.10	0.272	0.969
PD	IN_PVALB	HSP90B1	0.09	0.07	1.31	0.189	0.895
PD	IN_PVALB_CHC	HSP90B1	0.22	0.10	2.34	0.0192	0.514
PD	IN_SST	HSP90B1	0.02	0.07	0.27	0.786	0.981
PD	IN_VIP	HSP90B1	0.12	0.07	1.75	0.0806	0.711
PD	Micro	HSP90B1	0.11	0.14	0.74	0.457	0.97
PD	OPC	HSP90B1	0.08	0.08	1.10	0.273	0.929
PD	Oligo	HSP90B1	0.01	0.08	0.17	0.868	0.975
PD	PC	HSP90B1	0.05	0.19	0.28	0.783	0.997
PD	PVM	HSP90B1	0.65	0.36	1.82	0.0694	0.642
PD	VLMC	HSP90B1	0.21	0.23	0.90	0.37	0.896
PD	Astro	HSPA12A	0.12	0.07	1.77	0.0774	0.638
PD	EN_L2_3_IT	HSPA12A	0.18	0.07	2.79	0.00529	0.306
PD	EN_L3_5_IT_1	HSPA12A	0.05	0.06	0.73	0.467	0.955
PD	EN_L3_5_IT_2	HSPA12A	0.06	0.06	1.04	0.299	0.812
PD	EN_L3_5_IT_3	HSPA12A	0.01	0.06	0.19	0.849	0.986
PD	EN_L5_6_NP	HSPA12A	0.10	0.07	1.45	0.147	0.999
PD	EN_L6B	HSPA12A	0.10	0.09	1.11	0.266	0.999
PD	EN_L6_CT	HSPA12A	-0.05	0.07	-0.78	0.435	0.998
PD	EN_L6_IT_1	HSPA12A	0.11	0.08	1.39	0.164	1
PD	EN_L6_IT_2	HSPA12A	0.17	0.10	1.70	0.0895	0.982
PD	IN_ADARB2	HSPA12A	0.12	0.06	1.88	0.0604	0.881
PD	IN_LAMP5_LHX6	HSPA12A	0.07	0.07	0.99	0.32	1
PD	IN_LAMP5_RELN	HSPA12A	0.14	0.06	2.37	0.0177	0.745
PD	IN_PVALB	HSPA12A	0.06	0.06	1.01	0.314	0.932
PD	IN_PVALB_CHC	HSPA12A	0.03	0.07	0.49	0.627	0.974
PD	IN_SST	HSPA12A	0.14	0.06	2.25	0.0243	0.666
PD	IN_VIP	HSPA12A	0.12	0.06	2.03	0.0422	0.672
PD	Micro	HSPA12A	-0.06	0.14	-0.40	0.69	0.983
PD	OPC	HSPA12A	0.10	0.07	1.48	0.139	0.896
PD	Oligo	HSPA12A	-0.04	0.06	-0.62	0.533	0.877
PD	PC	HSPA12A	-0.54	0.20	-2.73	0.00643	0.951
PD	VLMC	HSPA12A	0.30	0.22	1.34	0.18	0.786
PD	EN_L2_3_IT	HSPA12B	-0.05	0.68	-0.08	0.938	0.988
PD	Endo	HSPA12B	-0.07	0.37	-0.18	0.857	0.992
PD	Astro	HSPA13	-0.06	0.10	-0.58	0.564	0.935
PD	EN_L2_3_IT	HSPA13	0.15	0.08	1.76	0.0781	0.583
PD	EN_L3_5_IT_1	HSPA13	0.13	0.11	1.23	0.22	0.902
PD	EN_L3_5_IT_2	HSPA13	0.09	0.08	1.05	0.293	0.809
PD	EN_L3_5_IT_3	HSPA13	0.14	0.09	1.48	0.139	0.721
PD	EN_L5_6_NP	HSPA13	-0.01	0.14	-0.06	0.953	0.999
PD	EN_L6B	HSPA13	0.03	0.15	0.17	0.869	0.999
PD	EN_L6_CT	HSPA13	-0.13	0.12	-1.07	0.286	0.998
PD	EN_L6_IT_1	HSPA13	0.20	0.15	1.37	0.169	1
PD	EN_L6_IT_2	HSPA13	-0.07	0.19	-0.38	0.702	0.997
PD	IN_ADARB2	HSPA13	0.11	0.10	1.05	0.295	0.932
PD	IN_LAMP5_LHX6	HSPA13	-0.08	0.13	-0.64	0.522	1
PD	IN_LAMP5_RELN	HSPA13	0.07	0.10	0.63	0.527	0.991
PD	IN_PVALB	HSPA13	-0.03	0.10	-0.31	0.76	0.984
PD	IN_PVALB_CHC	HSPA13	0.00	0.13	0.01	0.993	0.999
PD	IN_SST	HSPA13	0.05	0.09	0.52	0.604	0.958
PD	IN_VIP	HSPA13	-0.01	0.08	-0.14	0.887	0.984
PD	Micro	HSPA13	0.22	0.14	1.57	0.116	0.943
PD	OPC	HSPA13	0.06	0.09	0.65	0.516	0.968
PD	Oligo	HSPA13	0.08	0.07	1.13	0.26	0.721
PD	Astro	HSPA14	-0.03	0.07	-0.41	0.682	0.958
PD	EN_L2_3_IT	HSPA14	-0.03	0.06	-0.53	0.596	0.909
PD	EN_L3_5_IT_1	HSPA14	0.03	0.10	0.29	0.773	0.984
PD	EN_L3_5_IT_2	HSPA14	0.07	0.08	0.80	0.423	0.873
PD	EN_L3_5_IT_3	HSPA14	-0.06	0.08	-0.77	0.444	0.902
PD	EN_L5_6_NP	HSPA14	-0.10	0.14	-0.75	0.453	0.999
PD	EN_L6B	HSPA14	-0.02	0.18	-0.09	0.932	0.999
PD	EN_L6_CT	HSPA14	-0.24	0.14	-1.79	0.0738	0.998
PD	EN_L6_IT_1	HSPA14	0.01	0.13	0.10	0.924	1
PD	EN_L6_IT_2	HSPA14	0.10	0.18	0.53	0.594	0.992
PD	IN_ADARB2	HSPA14	0.05	0.13	0.39	0.697	0.977
PD	IN_LAMP5_LHX6	HSPA14	0.08	0.16	0.50	0.615	1
PD	IN_LAMP5_RELN	HSPA14	0.07	0.12	0.61	0.544	0.991
PD	IN_PVALB	HSPA14	-0.04	0.08	-0.53	0.599	0.974
PD	IN_PVALB_CHC	HSPA14	-0.41	0.15	-2.76	0.00575	0.326
PD	IN_SST	HSPA14	-0.02	0.10	-0.21	0.833	0.987
PD	IN_VIP	HSPA14	-0.16	0.09	-1.75	0.0805	0.711
PD	Micro	HSPA14	-0.11	0.12	-0.92	0.359	0.97
PD	OPC	HSPA14	-0.05	0.07	-0.67	0.504	0.968
PD	Oligo	HSPA14	-0.06	0.05	-1.05	0.293	0.745
PD	Astro	HSPA1A	0.26	0.24	1.06	0.29	0.836
PD	EN_L2_3_IT	HSPA1A	0.09	0.18	0.51	0.607	0.913
PD	EN_L3_5_IT_1	HSPA1A	0.25	0.22	1.18	0.238	0.91
PD	EN_L3_5_IT_2	HSPA1A	0.24	0.20	1.20	0.232	0.768
PD	EN_L3_5_IT_3	HSPA1A	0.26	0.21	1.21	0.227	0.801
PD	EN_L5_6_NP	HSPA1A	0.25	0.82	0.30	0.763	0.999
PD	EN_L6B	HSPA1A	-0.84	1.13	-0.74	0.457	0.999
PD	EN_L6_CT	HSPA1A	0.07	0.37	0.19	0.853	0.998
PD	EN_L6_IT_1	HSPA1A	-0.08	0.33	-0.23	0.817	1
PD	Endo	HSPA1A	-0.69	0.38	-1.84	0.0651	0.598
PD	IN_ADARB2	HSPA1A	0.06	0.23	0.25	0.799	0.985
PD	IN_LAMP5_LHX6	HSPA1A	0.20	0.30	0.65	0.514	1
PD	IN_LAMP5_RELN	HSPA1A	0.30	0.26	1.12	0.264	0.969
PD	IN_PVALB	HSPA1A	0.18	0.24	0.78	0.438	0.949
PD	IN_PVALB_CHC	HSPA1A	0.00	0.28	0.01	0.995	0.999
PD	IN_SST	HSPA1A	-0.01	0.24	-0.04	0.968	0.995
PD	IN_VIP	HSPA1A	-0.02	0.21	-0.10	0.923	0.991
PD	Micro	HSPA1A	-0.18	0.36	-0.50	0.616	0.98
PD	OPC	HSPA1A	-0.12	0.21	-0.57	0.569	0.976
PD	Oligo	HSPA1A	0.33	0.25	1.31	0.189	0.657
PD	PC	HSPA1A	0.45	0.64	0.71	0.48	0.997
PD	PVM	HSPA1A	0.90	0.46	1.95	0.0512	0.603
PD	Astro	HSPA1B	1.55	0.91	1.70	0.0899	0.657
PD	Astro	HSPA1L	0.15	0.16	0.91	0.365	0.878
PD	EN_L2_3_IT	HSPA1L	-0.07	0.15	-0.45	0.649	0.926
PD	Oligo	HSPA1L	0.31	0.15	2.04	0.0413	0.412
PD	Astro	HSPA2	0.25	0.10	2.42	0.0157	0.452
PD	EN_L2_3_IT	HSPA2	0.11	0.13	0.86	0.389	0.827
PD	EN_L3_5_IT_2	HSPA2	-0.05	0.17	-0.28	0.779	0.97
PD	EN_L3_5_IT_3	HSPA2	0.39	0.18	2.19	0.0285	0.48
PD	IN_PVALB	HSPA2	-0.25	0.15	-1.67	0.0959	0.825
PD	IN_SST	HSPA2	0.35	0.17	2.04	0.0411	0.727
PD	IN_VIP	HSPA2	0.24	0.16	1.48	0.14	0.766
PD	Micro	HSPA2	0.28	0.19	1.52	0.129	0.943
PD	OPC	HSPA2	0.19	0.14	1.37	0.172	0.906
PD	Oligo	HSPA2	0.19	0.09	2.04	0.0414	0.412
PD	PC	HSPA2	0.49	0.48	1.02	0.31	0.997
PD	Astro	HSPA4	0.02	0.07	0.24	0.812	0.977
PD	EN_L2_3_IT	HSPA4	0.15	0.06	2.53	0.0113	0.368
PD	EN_L3_5_IT_1	HSPA4	0.09	0.09	0.96	0.336	0.944
PD	EN_L3_5_IT_2	HSPA4	0.15	0.08	1.97	0.0492	0.545
PD	EN_L3_5_IT_3	HSPA4	0.14	0.07	1.94	0.0524	0.581
PD	EN_L5_6_NP	HSPA4	0.08	0.11	0.72	0.471	0.999
PD	EN_L6B	HSPA4	0.06	0.12	0.51	0.611	0.999
PD	EN_L6_CT	HSPA4	0.02	0.12	0.14	0.889	0.998
PD	EN_L6_IT_1	HSPA4	0.11	0.12	0.96	0.339	1
PD	EN_L6_IT_2	HSPA4	-0.05	0.15	-0.32	0.751	0.997
PD	Endo	HSPA4	0.15	0.32	0.47	0.639	0.955
PD	IN_ADARB2	HSPA4	0.13	0.08	1.56	0.118	0.888
PD	IN_LAMP5_LHX6	HSPA4	0.32	0.12	2.76	0.00584	1
PD	IN_LAMP5_RELN	HSPA4	0.09	0.10	0.90	0.368	0.984
PD	IN_PVALB	HSPA4	0.11	0.08	1.39	0.163	0.882
PD	IN_PVALB_CHC	HSPA4	0.08	0.11	0.74	0.462	0.947
PD	IN_SST	HSPA4	0.09	0.09	0.94	0.349	0.919
PD	IN_VIP	HSPA4	0.15	0.08	2.00	0.0455	0.678
PD	Micro	HSPA4	-0.01	0.11	-0.12	0.902	0.993
PD	OPC	HSPA4	0.04	0.07	0.57	0.569	0.976
PD	Oligo	HSPA4	0.08	0.06	1.28	0.202	0.67
PD	PC	HSPA4	-0.55	0.36	-1.53	0.126	0.997
PD	PVM	HSPA4	-1.86	0.86	-2.17	0.0299	0.555
PD	VLMC	HSPA4	0.07	0.23	0.29	0.77	0.975
PD	Astro	HSPA4L	-0.08	0.10	-0.80	0.423	0.896
PD	EN_L2_3_IT	HSPA4L	0.03	0.06	0.54	0.591	0.907
PD	EN_L3_5_IT_1	HSPA4L	0.07	0.10	0.73	0.467	0.955
PD	EN_L3_5_IT_2	HSPA4L	0.07	0.08	0.95	0.345	0.838
PD	EN_L3_5_IT_3	HSPA4L	0.04	0.08	0.53	0.597	0.94
PD	EN_L5_6_NP	HSPA4L	0.00	0.09	0.00	0.998	1
PD	EN_L6B	HSPA4L	0.21	0.12	1.66	0.0961	0.999
PD	EN_L6_CT	HSPA4L	0.06	0.10	0.61	0.543	0.998
PD	EN_L6_IT_1	HSPA4L	0.11	0.13	0.85	0.393	1
PD	EN_L6_IT_2	HSPA4L	0.12	0.17	0.74	0.458	0.992
PD	Endo	HSPA4L	0.65	0.34	1.89	0.0594	0.586
PD	IN_ADARB2	HSPA4L	0.16	0.08	2.03	0.0419	0.881
PD	IN_LAMP5_LHX6	HSPA4L	0.13	0.10	1.27	0.204	1
PD	IN_LAMP5_RELN	HSPA4L	0.08	0.08	1.01	0.314	0.973
PD	IN_PVALB	HSPA4L	0.04	0.06	0.62	0.537	0.967
PD	IN_PVALB_CHC	HSPA4L	0.07	0.08	0.89	0.376	0.911
PD	IN_SST	HSPA4L	0.12	0.08	1.62	0.104	0.82
PD	IN_VIP	HSPA4L	0.05	0.07	0.78	0.437	0.898
PD	Micro	HSPA4L	-0.05	0.18	-0.28	0.783	0.988
PD	OPC	HSPA4L	-0.01	0.09	-0.13	0.9	0.996
PD	Oligo	HSPA4L	0.06	0.11	0.54	0.591	0.905
PD	PC	HSPA4L	0.65	0.54	1.19	0.235	0.997
PD	Astro	HSPA5	0.02	0.13	0.20	0.845	0.98
PD	EN_L2_3_IT	HSPA5	0.27	0.10	2.76	0.00584	0.312
PD	EN_L3_5_IT_1	HSPA5	0.15	0.14	1.11	0.267	0.921
PD	EN_L3_5_IT_2	HSPA5	0.22	0.10	2.31	0.0207	0.433
PD	EN_L3_5_IT_3	HSPA5	0.21	0.09	2.30	0.0215	0.44
PD	EN_L5_6_NP	HSPA5	0.37	0.14	2.54	0.011	0.999
PD	EN_L6B	HSPA5	0.02	0.22	0.08	0.938	0.999
PD	EN_L6_CT	HSPA5	0.05	0.15	0.33	0.741	0.998
PD	EN_L6_IT_1	HSPA5	0.14	0.18	0.78	0.434	1
PD	EN_L6_IT_2	HSPA5	-0.10	0.25	-0.41	0.684	0.994
PD	Endo	HSPA5	0.12	0.30	0.40	0.686	0.958
PD	IN_ADARB2	HSPA5	0.25	0.12	2.01	0.0446	0.881
PD	IN_LAMP5_LHX6	HSPA5	0.17	0.17	1.00	0.317	1
PD	IN_LAMP5_RELN	HSPA5	0.04	0.13	0.30	0.763	0.994
PD	IN_PVALB	HSPA5	0.09	0.11	0.86	0.391	0.942
PD	IN_PVALB_CHC	HSPA5	-0.09	0.17	-0.53	0.597	0.973
PD	IN_SST	HSPA5	0.11	0.11	1.00	0.318	0.915
PD	IN_VIP	HSPA5	0.14	0.09	1.61	0.107	0.745
PD	Micro	HSPA5	0.04	0.19	0.21	0.832	0.989
PD	OPC	HSPA5	0.10	0.10	1.05	0.294	0.932
PD	Oligo	HSPA5	0.06	0.10	0.63	0.528	0.876
PD	PC	HSPA5	0.25	0.60	0.42	0.672	0.997
PD	PVM	HSPA5	0.44	0.58	0.77	0.443	0.907
PD	Adaptive	HSPA8	-0.04	0.50	-0.08	0.938	0.994
PD	Astro	HSPA8	0.08	0.11	0.76	0.448	0.904
PD	EN_L2_3_IT	HSPA8	0.20	0.11	1.92	0.055	0.54
PD	EN_L3_5_IT_1	HSPA8	0.22	0.12	1.75	0.0796	0.791
PD	EN_L3_5_IT_2	HSPA8	0.25	0.11	2.19	0.0287	0.468
PD	EN_L3_5_IT_3	HSPA8	0.26	0.12	2.23	0.0261	0.466
PD	EN_L5_6_NP	HSPA8	0.11	0.17	0.63	0.528	0.999
PD	EN_L6B	HSPA8	-0.03	0.21	-0.14	0.89	0.999
PD	EN_L6_CT	HSPA8	0.21	0.18	1.17	0.24	0.998
PD	EN_L6_IT_1	HSPA8	0.19	0.19	1.03	0.304	1
PD	EN_L6_IT_2	HSPA8	0.20	0.22	0.93	0.353	0.992
PD	Endo	HSPA8	-0.24	0.20	-1.20	0.229	0.799
PD	IN_ADARB2	HSPA8	0.20	0.14	1.42	0.156	0.901
PD	IN_LAMP5_LHX6	HSPA8	0.27	0.21	1.33	0.183	1
PD	IN_LAMP5_RELN	HSPA8	0.08	0.13	0.63	0.531	0.991
PD	IN_PVALB	HSPA8	0.04	0.12	0.35	0.725	0.984
PD	IN_PVALB_CHC	HSPA8	0.10	0.15	0.62	0.537	0.961
PD	IN_SST	HSPA8	0.15	0.13	1.20	0.232	0.877
PD	IN_VIP	HSPA8	0.21	0.12	1.77	0.0766	0.705
PD	Micro	HSPA8	0.19	0.16	1.21	0.227	0.951
PD	OPC	HSPA8	0.14	0.09	1.50	0.133	0.891
PD	Oligo	HSPA8	0.17	0.08	2.10	0.0358	0.397
PD	PC	HSPA8	-0.33	0.20	-1.62	0.105	0.997
PD	Astro	HSPA9	0.04	0.07	0.60	0.55	0.931
PD	EN_L2_3_IT	HSPA9	0.04	0.05	0.82	0.414	0.838
PD	EN_L3_5_IT_1	HSPA9	0.08	0.07	1.12	0.264	0.921
PD	EN_L3_5_IT_2	HSPA9	0.04	0.06	0.66	0.508	0.898
PD	EN_L3_5_IT_3	HSPA9	0.13	0.06	2.02	0.0431	0.548
PD	EN_L5_6_NP	HSPA9	-0.04	0.10	-0.36	0.722	0.999
PD	EN_L6B	HSPA9	-0.02	0.13	-0.19	0.846	0.999
PD	EN_L6_CT	HSPA9	0.02	0.10	0.24	0.811	0.998
PD	EN_L6_IT_1	HSPA9	0.10	0.11	0.97	0.331	1
PD	EN_L6_IT_2	HSPA9	0.26	0.13	2.02	0.0433	0.922
PD	Endo	HSPA9	-0.23	0.18	-1.30	0.195	0.779
PD	IN_ADARB2	HSPA9	0.19	0.08	2.29	0.0218	0.881
PD	IN_LAMP5_LHX6	HSPA9	0.01	0.10	0.09	0.925	1
PD	IN_LAMP5_RELN	HSPA9	0.12	0.07	1.67	0.0955	0.915
PD	IN_PVALB	HSPA9	0.10	0.06	1.76	0.0788	0.812
PD	IN_PVALB_CHC	HSPA9	-0.05	0.10	-0.48	0.63	0.974
PD	IN_SST	HSPA9	0.03	0.07	0.47	0.635	0.962
PD	IN_VIP	HSPA9	0.10	0.06	1.65	0.0991	0.735
PD	Micro	HSPA9	0.07	0.11	0.63	0.527	0.972
PD	OPC	HSPA9	0.08	0.07	1.28	0.202	0.919
PD	Oligo	HSPA9	0.15	0.05	2.85	0.0044	0.199
PD	PC	HSPA9	0.04	0.18	0.25	0.806	0.997
PD	PVM	HSPA9	0.49	0.29	1.67	0.0945	0.688
PD	VLMC	HSPA9	0.20	0.20	1.01	0.314	0.88
PD	Astro	HSPB1	0.45	0.22	2.03	0.0426	0.565
PD	EN_L2_3_IT	HSPB1	0.33	0.17	1.93	0.0533	0.535
PD	EN_L3_5_IT_1	HSPB1	0.05	0.28	0.17	0.866	0.992
PD	EN_L3_5_IT_2	HSPB1	0.15	0.24	0.62	0.537	0.912
PD	EN_L3_5_IT_3	HSPB1	-0.25	0.25	-1.00	0.319	0.854
PD	EN_L6_IT_1	HSPB1	0.10	0.79	0.12	0.902	1
PD	Endo	HSPB1	0.06	0.39	0.15	0.88	0.993
PD	IN_PVALB	HSPB1	-0.08	0.25	-0.33	0.744	0.984
PD	IN_VIP	HSPB1	0.05	0.24	0.20	0.839	0.978
PD	Micro	HSPB1	-0.17	0.31	-0.54	0.589	0.977
PD	OPC	HSPB1	0.17	0.21	0.80	0.423	0.958
PD	Oligo	HSPB1	-0.01	0.22	-0.05	0.957	0.991
PD	PC	HSPB1	0.31	0.49	0.64	0.523	0.997
PD	Astro	HSPB11	0.09	0.06	1.54	0.124	0.699
PD	EN_L2_3_IT	HSPB11	0.02	0.06	0.31	0.758	0.951
PD	EN_L3_5_IT_1	HSPB11	0.10	0.11	0.97	0.332	0.944
PD	EN_L3_5_IT_2	HSPB11	0.07	0.07	0.97	0.331	0.828
PD	EN_L3_5_IT_3	HSPB11	0.08	0.08	1.04	0.299	0.849
PD	EN_L5_6_NP	HSPB11	0.00	0.14	0.02	0.981	0.999
PD	EN_L6B	HSPB11	0.11	0.13	0.80	0.423	0.999
PD	EN_L6_CT	HSPB11	0.04	0.09	0.45	0.649	0.998
PD	EN_L6_IT_1	HSPB11	0.06	0.11	0.51	0.61	1
PD	EN_L6_IT_2	HSPB11	0.34	0.19	1.85	0.0647	0.922
PD	Endo	HSPB11	0.27	0.35	0.78	0.437	0.905
PD	IN_ADARB2	HSPB11	-0.03	0.11	-0.26	0.796	0.985
PD	IN_LAMP5_LHX6	HSPB11	-0.04	0.11	-0.37	0.713	1
PD	IN_LAMP5_RELN	HSPB11	0.10	0.09	1.13	0.26	0.969
PD	IN_PVALB	HSPB11	0.06	0.07	0.80	0.427	0.949
PD	IN_PVALB_CHC	HSPB11	0.19	0.14	1.35	0.177	0.816
PD	IN_SST	HSPB11	0.06	0.09	0.65	0.515	0.953
PD	IN_VIP	HSPB11	0.08	0.08	1.04	0.299	0.856
PD	Micro	HSPB11	-0.03	0.10	-0.31	0.756	0.985
PD	OPC	HSPB11	0.07	0.07	1.03	0.303	0.932
PD	Oligo	HSPB11	-0.01	0.05	-0.23	0.817	0.963
PD	PC	HSPB11	-0.41	0.39	-1.04	0.296	0.997
PD	VLMC	HSPB11	0.00	0.22	0.00	0.998	1
PD	EN_L2_3_IT	HSPB3	-0.50	0.19	-2.66	0.00792	0.335
PD	IN_PVALB	HSPB3	-0.25	0.15	-1.61	0.107	0.827
PD	IN_VIP	HSPB3	-0.32	0.17	-1.91	0.0568	0.686
PD	IN_VIP	HSPB6	0.23	0.24	0.94	0.348	0.877
PD	Astro	HSPB8	0.25	0.16	1.56	0.12	0.69
PD	EN_L2_3_IT	HSPB8	-0.15	0.09	-1.54	0.124	0.647
PD	EN_L3_5_IT_1	HSPB8	0.11	0.17	0.67	0.501	0.96
PD	EN_L3_5_IT_2	HSPB8	0.07	0.11	0.62	0.537	0.912
PD	EN_L3_5_IT_3	HSPB8	-0.14	0.11	-1.26	0.209	0.785
PD	EN_L6B	HSPB8	0.05	0.77	0.06	0.949	0.999
PD	EN_L6_CT	HSPB8	-0.69	0.19	-3.55	0.000384	0.366
PD	EN_L6_IT_1	HSPB8	0.17	0.19	0.86	0.388	1
PD	IN_ADARB2	HSPB8	-0.16	0.15	-1.11	0.268	0.922
PD	IN_PVALB	HSPB8	-0.12	0.14	-0.90	0.37	0.941
PD	IN_SST	HSPB8	-0.30	0.19	-1.56	0.12	0.836
PD	IN_VIP	HSPB8	0.08	0.11	0.72	0.474	0.903
PD	Oligo	HSPB8	0.12	0.14	0.92	0.357	0.792
PD	Astro	HSPBAP1	-0.01	0.06	-0.13	0.899	0.987
PD	EN_L2_3_IT	HSPBAP1	0.05	0.06	0.91	0.364	0.813
PD	EN_L3_5_IT_1	HSPBAP1	-0.11	0.10	-1.03	0.305	0.939
PD	EN_L3_5_IT_2	HSPBAP1	-0.08	0.09	-0.81	0.418	0.871
PD	EN_L3_5_IT_3	HSPBAP1	-0.08	0.10	-0.76	0.446	0.903
PD	EN_L5_6_NP	HSPBAP1	0.06	0.17	0.34	0.735	0.999
PD	EN_L6B	HSPBAP1	-0.41	0.17	-2.38	0.0171	0.978
PD	EN_L6_CT	HSPBAP1	0.08	0.15	0.53	0.597	0.998
PD	EN_L6_IT_1	HSPBAP1	0.03	0.14	0.18	0.855	1
PD	EN_L6_IT_2	HSPBAP1	-0.14	0.17	-0.86	0.391	0.992
PD	Endo	HSPBAP1	0.06	0.33	0.17	0.864	0.992
PD	IN_ADARB2	HSPBAP1	-0.07	0.10	-0.71	0.477	0.967
PD	IN_LAMP5_LHX6	HSPBAP1	-0.13	0.12	-1.09	0.278	1
PD	IN_LAMP5_RELN	HSPBAP1	-0.03	0.10	-0.35	0.728	0.994
PD	IN_PVALB	HSPBAP1	0.01	0.08	0.07	0.945	0.997
PD	IN_PVALB_CHC	HSPBAP1	-0.22	0.15	-1.47	0.142	0.789
PD	IN_SST	HSPBAP1	-0.03	0.11	-0.30	0.766	0.978
PD	IN_VIP	HSPBAP1	0.02	0.08	0.27	0.789	0.969
PD	Micro	HSPBAP1	-0.03	0.10	-0.31	0.753	0.985
PD	OPC	HSPBAP1	-0.10	0.08	-1.21	0.227	0.922
PD	Oligo	HSPBAP1	-0.08	0.05	-1.58	0.114	0.554
PD	PVM	HSPBAP1	0.17	0.28	0.59	0.558	0.947
PD	Astro	HSPBP1	0.15	0.11	1.32	0.188	0.776
PD	EN_L2_3_IT	HSPBP1	-0.11	0.08	-1.44	0.151	0.673
PD	EN_L3_5_IT_1	HSPBP1	0.15	0.12	1.26	0.208	0.897
PD	EN_L3_5_IT_2	HSPBP1	-0.04	0.11	-0.42	0.674	0.947
PD	EN_L3_5_IT_3	HSPBP1	-0.25	0.10	-2.48	0.013	0.392
PD	EN_L6B	HSPBP1	0.21	0.60	0.35	0.726	0.999
PD	EN_L6_CT	HSPBP1	-0.25	0.43	-0.58	0.56	0.998
PD	EN_L6_IT_1	HSPBP1	0.26	0.16	1.58	0.113	1
PD	EN_L6_IT_2	HSPBP1	-0.45	0.49	-0.92	0.355	0.992
PD	IN_ADARB2	HSPBP1	0.16	0.16	0.99	0.32	0.939
PD	IN_LAMP5_RELN	HSPBP1	-0.29	0.16	-1.83	0.0679	0.87
PD	IN_PVALB	HSPBP1	-0.13	0.10	-1.31	0.189	0.895
PD	IN_SST	HSPBP1	0.05	0.13	0.39	0.695	0.972
PD	IN_VIP	HSPBP1	0.03	0.10	0.29	0.773	0.968
PD	OPC	HSPBP1	-0.17	0.12	-1.39	0.166	0.904
PD	Oligo	HSPBP1	0.14	0.08	1.88	0.0594	0.462
PD	Adaptive	HSPD1	0.23	0.61	0.38	0.704	0.963
PD	Astro	HSPD1	-0.00	0.11	-0.03	0.98	0.999
PD	EN_L2_3_IT	HSPD1	0.01	0.07	0.19	0.846	0.97
PD	EN_L3_5_IT_1	HSPD1	-0.03	0.09	-0.37	0.709	0.979
PD	EN_L3_5_IT_2	HSPD1	-0.00	0.08	-0.05	0.96	0.997
PD	EN_L3_5_IT_3	HSPD1	-0.01	0.08	-0.09	0.929	0.992
PD	EN_L5_6_NP	HSPD1	-0.08	0.11	-0.70	0.484	0.999
PD	EN_L6B	HSPD1	0.10	0.15	0.72	0.474	0.999
PD	EN_L6_CT	HSPD1	-0.02	0.15	-0.13	0.897	0.998
PD	EN_L6_IT_1	HSPD1	-0.11	0.15	-0.72	0.47	1
PD	EN_L6_IT_2	HSPD1	0.02	0.17	0.09	0.925	0.999
PD	Endo	HSPD1	-0.34	0.26	-1.34	0.179	0.763
PD	IN_ADARB2	HSPD1	0.02	0.09	0.16	0.871	0.99
PD	IN_LAMP5_LHX6	HSPD1	-0.01	0.13	-0.07	0.944	1
PD	IN_LAMP5_RELN	HSPD1	0.01	0.11	0.14	0.887	0.998
PD	IN_PVALB	HSPD1	0.02	0.08	0.28	0.78	0.987
PD	IN_PVALB_CHC	HSPD1	-0.14	0.11	-1.31	0.19	0.828
PD	IN_SST	HSPD1	-0.02	0.10	-0.21	0.837	0.987
PD	IN_VIP	HSPD1	-0.02	0.07	-0.33	0.743	0.964
PD	Micro	HSPD1	0.10	0.16	0.62	0.534	0.974
PD	OPC	HSPD1	0.03	0.08	0.40	0.69	0.988
PD	Oligo	HSPD1	-0.02	0.09	-0.27	0.787	0.957
PD	PC	HSPD1	-0.27	0.23	-1.17	0.241	0.997
PD	PVM	HSPD1	0.11	0.45	0.24	0.813	0.969
PD	VLMC	HSPD1	0.21	0.31	0.68	0.494	0.93
PD	Oligo	HSPE1	0.20	0.18	1.08	0.279	0.736
PD	Astro	HSPE1-MOB4	-0.22	0.20	-1.07	0.286	0.833
PD	EN_L2_3_IT	HSPE1-MOB4	-0.09	0.14	-0.61	0.541	0.892
PD	EN_L3_5_IT_2	HSPE1-MOB4	-0.09	0.19	-0.49	0.622	0.937
PD	EN_L3_5_IT_3	HSPE1-MOB4	-0.14	0.20	-0.72	0.473	0.911
PD	IN_PVALB	HSPE1-MOB4	0.11	0.18	0.62	0.538	0.967
PD	IN_VIP	HSPE1-MOB4	0.10	0.22	0.44	0.663	0.949
PD	Oligo	HSPE1-MOB4	0.06	0.19	0.31	0.758	0.949
PD	Astro	HSPG2	0.02	0.11	0.14	0.886	0.985
PD	EN_L2_3_IT	HSPG2	-0.17	0.16	-1.03	0.302	0.784
PD	EN_L5_6_NP	HSPG2	-0.20	0.45	-0.44	0.657	0.999
PD	EN_L6_IT_2	HSPG2	0.01	0.47	0.02	0.985	0.999
PD	Endo	HSPG2	0.24	0.24	1.00	0.319	0.861
PD	IN_VIP	HSPG2	0.06	0.16	0.40	0.689	0.955
PD	OPC	HSPG2	0.02	0.15	0.10	0.918	0.997
PD	Oligo	HSPG2	0.07	0.07	0.99	0.324	0.768
PD	VLMC	HSPG2	0.19	0.24	0.78	0.434	0.912
PD	Adaptive	HSPH1	0.05	0.77	0.06	0.95	0.994
PD	Astro	HSPH1	0.01	0.17	0.05	0.961	0.996
PD	EN_L2_3_IT	HSPH1	0.14	0.08	1.79	0.073	0.576
PD	EN_L3_5_IT_1	HSPH1	0.04	0.10	0.45	0.649	0.976
PD	EN_L3_5_IT_2	HSPH1	0.09	0.10	0.99	0.324	0.826
PD	EN_L3_5_IT_3	HSPH1	0.09	0.10	0.91	0.361	0.869
PD	EN_L5_6_NP	HSPH1	-0.05	0.14	-0.39	0.696	0.999
PD	EN_L6B	HSPH1	0.01	0.13	0.10	0.921	0.999
PD	EN_L6_CT	HSPH1	-0.02	0.15	-0.16	0.875	0.998
PD	EN_L6_IT_1	HSPH1	0.08	0.14	0.57	0.569	1
PD	EN_L6_IT_2	HSPH1	0.19	0.15	1.23	0.22	0.992
PD	Endo	HSPH1	-0.46	0.35	-1.33	0.182	0.766
PD	IN_ADARB2	HSPH1	0.13	0.14	0.93	0.352	0.947
PD	IN_LAMP5_LHX6	HSPH1	0.25	0.19	1.29	0.197	1
PD	IN_LAMP5_RELN	HSPH1	0.17	0.16	1.04	0.298	0.969
PD	IN_PVALB	HSPH1	0.01	0.14	0.05	0.96	0.997
PD	IN_PVALB_CHC	HSPH1	-0.06	0.17	-0.37	0.709	0.977
PD	IN_SST	HSPH1	0.04	0.15	0.29	0.775	0.98
PD	IN_VIP	HSPH1	0.03	0.14	0.22	0.824	0.976
PD	Micro	HSPH1	-0.05	0.24	-0.21	0.832	0.989
PD	OPC	HSPH1	-0.16	0.13	-1.22	0.221	0.92
PD	Oligo	HSPH1	0.06	0.15	0.39	0.697	0.932
PD	PC	HSPH1	0.51	0.54	0.94	0.346	0.997
PD	PVM	HSPH1	0.93	0.51	1.82	0.0695	0.642
PD	VLMC	HSPH1	-0.02	0.29	-0.08	0.937	0.994
PD	Astro	HTATIP2	0.26	0.14	1.87	0.0615	0.613
PD	EN_L2_3_IT	HTATIP2	0.09	0.07	1.25	0.212	0.728
PD	EN_L3_5_IT_1	HTATIP2	0.03	0.12	0.28	0.778	0.984
PD	EN_L3_5_IT_2	HTATIP2	-0.01	0.09	-0.15	0.877	0.984
PD	EN_L3_5_IT_3	HTATIP2	-0.35	0.11	-3.32	0.000907	0.16
PD	EN_L5_6_NP	HTATIP2	0.14	0.18	0.78	0.437	0.999
PD	EN_L6B	HTATIP2	-0.01	0.48	-0.02	0.983	0.999
PD	EN_L6_CT	HTATIP2	-0.26	0.18	-1.49	0.136	0.998
PD	EN_L6_IT_1	HTATIP2	0.05	0.15	0.35	0.728	1
PD	EN_L6_IT_2	HTATIP2	0.15	0.24	0.61	0.543	0.992
PD	IN_ADARB2	HTATIP2	-0.25	0.51	-0.49	0.623	0.972
PD	IN_LAMP5_RELN	HTATIP2	0.06	0.21	0.28	0.78	0.994
PD	IN_PVALB	HTATIP2	0.04	0.10	0.36	0.717	0.983
PD	IN_PVALB_CHC	HTATIP2	0.03	0.50	0.06	0.948	0.995
PD	IN_SST	HTATIP2	0.06	0.13	0.46	0.648	0.964
PD	IN_VIP	HTATIP2	-0.06	0.11	-0.51	0.611	0.935
PD	Micro	HTATIP2	0.07	0.15	0.44	0.657	0.982
PD	OPC	HTATIP2	0.18	0.18	1.00	0.32	0.939
PD	Oligo	HTATIP2	0.10	0.07	1.44	0.149	0.609
PD	Astro	HTATSF1	0.07	0.07	0.98	0.327	0.858
PD	EN_L2_3_IT	HTATSF1	0.09	0.08	1.23	0.22	0.736
PD	EN_L3_5_IT_1	HTATSF1	0.09	0.12	0.71	0.476	0.955
PD	EN_L3_5_IT_2	HTATSF1	0.13	0.09	1.44	0.149	0.717
PD	EN_L3_5_IT_3	HTATSF1	0.14	0.09	1.59	0.113	0.694
PD	EN_L5_6_NP	HTATSF1	0.10	0.17	0.57	0.566	0.999
PD	EN_L6B	HTATSF1	0.05	0.21	0.26	0.795	0.999
PD	EN_L6_CT	HTATSF1	0.18	0.15	1.20	0.229	0.998
PD	EN_L6_IT_1	HTATSF1	0.02	0.16	0.14	0.892	1
PD	EN_L6_IT_2	HTATSF1	0.03	0.20	0.13	0.894	0.998
PD	IN_ADARB2	HTATSF1	0.09	0.12	0.73	0.466	0.966
PD	IN_LAMP5_LHX6	HTATSF1	-0.03	0.15	-0.22	0.829	1
PD	IN_LAMP5_RELN	HTATSF1	0.04	0.12	0.33	0.742	0.994
PD	IN_PVALB	HTATSF1	0.09	0.10	0.92	0.36	0.937
PD	IN_PVALB_CHC	HTATSF1	-0.20	0.16	-1.26	0.209	0.847
PD	IN_SST	HTATSF1	0.13	0.09	1.42	0.157	0.861
PD	IN_VIP	HTATSF1	0.15	0.09	1.57	0.116	0.754
PD	Micro	HTATSF1	0.10	0.14	0.71	0.478	0.97
PD	OPC	HTATSF1	0.09	0.09	1.02	0.31	0.932
PD	Oligo	HTATSF1	0.06	0.06	0.90	0.367	0.797
PD	EN_L2_3_IT	HTR1B	0.35	0.14	2.45	0.0143	0.393
PD	EN_L2_3_IT	HTR1D	0.01	0.17	0.03	0.972	0.995
PD	Astro	HTR1E	-0.27	0.17	-1.61	0.108	0.68
PD	EN_L2_3_IT	HTR1E	0.12	0.10	1.18	0.236	0.748
PD	EN_L3_5_IT_1	HTR1E	0.13	0.14	0.91	0.362	0.947
PD	EN_L3_5_IT_2	HTR1E	0.02	0.09	0.24	0.809	0.975
PD	EN_L3_5_IT_3	HTR1E	0.10	0.09	1.07	0.285	0.838
PD	EN_L5_6_NP	HTR1E	0.17	0.12	1.36	0.175	0.999
PD	EN_L6B	HTR1E	-0.05	0.21	-0.24	0.814	0.999
PD	EN_L6_CT	HTR1E	0.13	0.10	1.21	0.228	0.998
PD	EN_L6_IT_1	HTR1E	0.07	0.11	0.68	0.499	1
PD	EN_L6_IT_2	HTR1E	0.08	0.17	0.48	0.628	0.992
PD	IN_ADARB2	HTR1E	-0.15	0.12	-1.24	0.214	0.908
PD	IN_LAMP5_LHX6	HTR1E	-0.18	0.11	-1.60	0.11	1
PD	IN_LAMP5_RELN	HTR1E	-0.11	0.10	-1.06	0.29	0.969
PD	IN_PVALB	HTR1E	0.19	0.13	1.49	0.136	0.859
PD	IN_PVALB_CHC	HTR1E	0.16	0.11	1.46	0.145	0.79
PD	IN_SST	HTR1E	0.15	0.12	1.26	0.207	0.872
PD	IN_VIP	HTR1E	0.02	0.09	0.26	0.792	0.97
PD	Micro	HTR1E	0.03	0.21	0.13	0.893	0.993
PD	OPC	HTR1E	-0.20	0.17	-1.19	0.234	0.922
PD	Oligo	HTR1E	0.04	0.14	0.30	0.763	0.949
PD	Astro	HTR1F	-0.10	0.13	-0.81	0.417	0.893
PD	EN_L2_3_IT	HTR1F	-0.09	0.16	-0.54	0.588	0.907
PD	EN_L3_5_IT_1	HTR1F	-0.06	0.06	-0.98	0.328	0.942
PD	EN_L3_5_IT_2	HTR1F	-0.03	0.05	-0.49	0.622	0.937
PD	EN_L3_5_IT_3	HTR1F	-0.03	0.07	-0.39	0.695	0.958
PD	EN_L5_6_NP	HTR1F	-1.05	0.75	-1.40	0.162	0.999
PD	EN_L6B	HTR1F	-0.17	0.21	-0.80	0.425	0.999
PD	EN_L6_CT	HTR1F	-0.12	0.11	-1.08	0.278	0.998
PD	EN_L6_IT_1	HTR1F	-0.09	0.11	-0.78	0.435	1
PD	IN_ADARB2	HTR1F	0.44	0.15	2.89	0.00388	0.881
PD	IN_LAMP5_RELN	HTR1F	0.05	0.21	0.24	0.807	0.996
PD	IN_PVALB	HTR1F	-0.09	0.16	-0.55	0.58	0.971
PD	IN_PVALB_CHC	HTR1F	0.06	0.07	0.86	0.39	0.918
PD	IN_SST	HTR1F	0.29	0.20	1.41	0.158	0.861
PD	IN_VIP	HTR1F	0.03	0.11	0.25	0.806	0.973
PD	Micro	HTR1F	-0.09	0.20	-0.43	0.669	0.983
PD	OPC	HTR1F	-0.05	0.12	-0.42	0.674	0.988
PD	Oligo	HTR1F	0.05	0.12	0.42	0.672	0.927
PD	PC	HTR1F	-0.23	0.12	-2.00	0.0459	0.997
PD	SMC	HTR1F	0.24	0.43	0.57	0.566	0.998
PD	Astro	HTR2A	0.01	0.15	0.07	0.942	0.994
PD	EN_L2_3_IT	HTR2A	-0.02	0.07	-0.23	0.822	0.964
PD	EN_L3_5_IT_1	HTR2A	-0.08	0.08	-0.98	0.328	0.941
PD	EN_L3_5_IT_2	HTR2A	0.06	0.08	0.69	0.488	0.892
PD	EN_L3_5_IT_3	HTR2A	-0.13	0.07	-1.80	0.0712	0.637
PD	EN_L5_6_NP	HTR2A	-0.04	0.13	-0.29	0.772	0.999
PD	EN_L6B	HTR2A	-0.11	0.19	-0.59	0.554	0.999
PD	EN_L6_CT	HTR2A	0.25	0.31	0.82	0.413	0.998
PD	EN_L6_IT_1	HTR2A	0.07	0.12	0.62	0.535	1
PD	EN_L6_IT_2	HTR2A	0.15	0.30	0.49	0.622	0.992
PD	IN_ADARB2	HTR2A	-0.35	0.20	-1.76	0.0791	0.881
PD	IN_LAMP5_LHX6	HTR2A	0.21	0.19	1.11	0.267	1
PD	IN_PVALB	HTR2A	-0.29	0.14	-2.03	0.0427	0.759
PD	IN_SST	HTR2A	-0.03	0.17	-0.19	0.849	0.988
PD	IN_VIP	HTR2A	0.02	0.14	0.14	0.889	0.984
PD	Oligo	HTR2A	-0.12	0.16	-0.79	0.431	0.829
PD	Astro	HTR2B	-0.22	0.16	-1.36	0.174	0.758
PD	EN_L2_3_IT	HTR2B	-0.18	0.16	-1.15	0.249	0.752
PD	EN_L3_5_IT_1	HTR2B	-0.29	0.18	-1.63	0.103	0.812
PD	EN_L3_5_IT_2	HTR2B	-0.03	0.17	-0.21	0.834	0.978
PD	EN_L3_5_IT_3	HTR2B	-0.14	0.18	-0.77	0.444	0.902
PD	EN_L5_6_NP	HTR2B	-0.61	0.52	-1.18	0.237	0.999
PD	EN_L6B	HTR2B	-0.06	0.27	-0.24	0.814	0.999
PD	EN_L6_CT	HTR2B	0.51	0.22	2.35	0.0189	0.915
PD	EN_L6_IT_1	HTR2B	-0.19	0.21	-0.89	0.373	1
PD	EN_L6_IT_2	HTR2B	-0.53	0.25	-2.10	0.036	0.905
PD	IN_LAMP5_RELN	HTR2B	-0.18	0.23	-0.81	0.42	0.986
PD	IN_PVALB	HTR2B	-0.15	0.19	-0.78	0.435	0.949
PD	IN_SST	HTR2B	-0.01	0.21	-0.04	0.966	0.995
PD	IN_VIP	HTR2B	-0.41	0.18	-2.24	0.0249	0.624
PD	Micro	HTR2B	-0.20	0.23	-0.89	0.373	0.97
PD	OPC	HTR2B	-0.21	0.19	-1.11	0.267	0.928
PD	Oligo	HTR2B	-0.17	0.15	-1.14	0.253	0.715
PD	Astro	HTR2C	-0.05	0.12	-0.43	0.667	0.957
PD	EN_L2_3_IT	HTR2C	0.11	0.10	1.01	0.312	0.788
PD	EN_L3_5_IT_2	HTR2C	-0.05	0.17	-0.29	0.77	0.968
PD	EN_L3_5_IT_3	HTR2C	-0.13	0.18	-0.73	0.464	0.908
PD	EN_L5_6_NP	HTR2C	-0.07	0.08	-0.92	0.359	0.999
PD	EN_L6_CT	HTR2C	-0.50	0.34	-1.49	0.137	0.998
PD	EN_L6_IT_1	HTR2C	-0.31	0.56	-0.55	0.58	1
PD	IN_ADARB2	HTR2C	-0.46	0.36	-1.27	0.203	0.906
PD	IN_PVALB	HTR2C	-0.10	0.26	-0.37	0.715	0.983
PD	IN_SST	HTR2C	0.62	0.25	2.48	0.013	0.62
PD	IN_VIP	HTR2C	0.03	0.16	0.20	0.845	0.979
PD	OPC	HTR2C	-0.21	0.18	-1.15	0.252	0.922
PD	Oligo	HTR2C	-0.02	0.11	-0.16	0.872	0.976
PD	EN_L2_3_IT	HTR3A	0.18	0.19	0.93	0.35	0.805
PD	EN_L2_3_IT	HTR3B	-0.04	0.11	-0.36	0.718	0.942
PD	EN_L3_5_IT_1	HTR3B	-0.38	0.15	-2.56	0.0105	0.534
PD	EN_L3_5_IT_2	HTR3B	-0.17	0.14	-1.20	0.229	0.766
PD	EN_L3_5_IT_3	HTR3B	-0.29	0.15	-1.89	0.0592	0.6
PD	EN_L6_IT_1	HTR3B	-0.36	0.17	-2.11	0.0352	1
PD	IN_ADARB2	HTR3B	-0.28	0.15	-1.91	0.0558	0.881
PD	Oligo	HTR3B	0.14	0.13	1.04	0.299	0.748
PD	Astro	HTR3E	0.18	0.20	0.92	0.355	0.871
PD	EN_L2_3_IT	HTR3E	0.10	0.16	0.65	0.514	0.884
PD	EN_L3_5_IT_2	HTR3E	-0.38	0.42	-0.91	0.364	0.85
PD	EN_L3_5_IT_3	HTR3E	-0.09	0.21	-0.45	0.652	0.949
PD	IN_PVALB	HTR3E	-0.21	0.19	-1.11	0.268	0.918
PD	Oligo	HTR3E	-0.01	0.15	-0.09	0.932	0.985
PD	Astro	HTR4	-0.18	0.13	-1.43	0.152	0.733
PD	EN_L2_3_IT	HTR4	-0.08	0.09	-0.99	0.323	0.792
PD	EN_L3_5_IT_2	HTR4	0.07	0.16	0.41	0.678	0.947
PD	EN_L3_5_IT_3	HTR4	-0.14	0.12	-1.21	0.226	0.801
PD	EN_L5_6_NP	HTR4	0.09	0.21	0.45	0.651	0.999
PD	EN_L6B	HTR4	0.13	0.33	0.39	0.694	0.999
PD	EN_L6_CT	HTR4	-0.03	0.27	-0.11	0.911	0.998
PD	EN_L6_IT_1	HTR4	-0.26	0.16	-1.61	0.107	1
PD	IN_PVALB	HTR4	0.05	0.09	0.57	0.57	0.97
PD	IN_SST	HTR4	-0.03	0.21	-0.16	0.875	0.991
PD	IN_VIP	HTR4	0.07	0.09	0.81	0.42	0.892
PD	Oligo	HTR4	0.02	0.13	0.17	0.862	0.973
PD	EN_L2_3_IT	HTR5A	0.01	0.08	0.07	0.942	0.989
PD	EN_L3_5_IT_1	HTR5A	-0.28	0.16	-1.70	0.0898	0.794
PD	EN_L3_5_IT_2	HTR5A	0.10	0.12	0.81	0.416	0.87
PD	EN_L3_5_IT_3	HTR5A	0.14	0.12	1.15	0.25	0.814
PD	EN_L6B	HTR5A	-0.20	0.25	-0.80	0.424	0.999
PD	EN_L6_CT	HTR5A	0.00	0.18	0.01	0.992	1
PD	EN_L6_IT_1	HTR5A	0.06	0.16	0.39	0.694	1
PD	EN_L6_IT_2	HTR5A	-0.19	0.23	-0.82	0.413	0.992
PD	IN_ADARB2	HTR5A	0.16	0.16	1.04	0.299	0.932
PD	IN_PVALB	HTR5A	-0.25	0.16	-1.58	0.115	0.837
PD	IN_PVALB_CHC	HTR5A	0.06	0.18	0.33	0.741	0.983
PD	IN_SST	HTR5A	-0.15	0.15	-0.95	0.341	0.917
PD	IN_VIP	HTR5A	-0.09	0.09	-1.00	0.319	0.865
PD	Oligo	HTR5A	-0.14	0.17	-0.80	0.423	0.825
PD	EN_L2_3_IT	HTR6	-0.08	0.11	-0.72	0.469	0.865
PD	EN_L3_5_IT_2	HTR6	-0.06	0.18	-0.33	0.741	0.964
PD	EN_L3_5_IT_3	HTR6	0.56	0.41	1.38	0.168	0.744
PD	EN_L6_IT_1	HTR6	0.64	0.44	1.47	0.143	1
PD	IN_VIP	HTR6	-0.20	0.16	-1.22	0.224	0.829
PD	EN_L2_3_IT	HTR7	0.32	0.19	1.68	0.0931	0.608
PD	EN_L3_5_IT_1	HTR7	-0.08	0.15	-0.52	0.604	0.973
PD	EN_L3_5_IT_3	HTR7	-0.45	0.19	-2.39	0.0166	0.418
PD	EN_L6B	HTR7	0.00	0.53	0.00	0.997	1
PD	EN_L6_CT	HTR7	-1.04	0.54	-1.92	0.0547	0.984
PD	EN_L6_IT_1	HTR7	-0.36	0.25	-1.44	0.149	1
PD	IN_ADARB2	HTR7	-0.07	0.24	-0.28	0.783	0.985
PD	IN_LAMP5_LHX6	HTR7	0.12	0.21	0.57	0.567	1
PD	IN_PVALB	HTR7	-0.49	0.14	-3.50	0.000466	0.196
PD	IN_SST	HTR7	-0.37	0.21	-1.73	0.0828	0.812
PD	Micro	HTR7	0.18	0.27	0.66	0.512	0.97
PD	Oligo	HTR7	-0.05	0.21	-0.23	0.818	0.963
PD	Astro	HTRA1	-0.11	0.09	-1.18	0.237	0.812
PD	EN_L2_3_IT	HTRA1	0.09	0.09	0.90	0.367	0.816
PD	EN_L3_5_IT_1	HTRA1	0.02	0.18	0.09	0.926	0.994
PD	EN_L3_5_IT_2	HTRA1	0.05	0.13	0.38	0.705	0.952
PD	EN_L3_5_IT_3	HTRA1	0.00	0.12	0.02	0.988	0.999
PD	EN_L5_6_NP	HTRA1	-0.24	0.56	-0.42	0.672	0.999
PD	EN_L6B	HTRA1	0.14	0.20	0.70	0.483	0.999
PD	EN_L6_CT	HTRA1	0.15	0.19	0.79	0.432	0.998
PD	EN_L6_IT_1	HTRA1	0.21	0.19	1.14	0.254	1
PD	Endo	HTRA1	0.22	0.48	0.45	0.65	0.957
PD	IN_ADARB2	HTRA1	-0.01	0.10	-0.10	0.923	0.993
PD	IN_LAMP5_LHX6	HTRA1	-0.12	0.13	-0.90	0.367	1
PD	IN_LAMP5_RELN	HTRA1	0.11	0.11	1.03	0.301	0.969
PD	IN_PVALB	HTRA1	-0.11	0.09	-1.24	0.214	0.913
PD	IN_PVALB_CHC	HTRA1	-0.16	0.11	-1.52	0.128	0.782
PD	IN_SST	HTRA1	0.04	0.08	0.45	0.656	0.966
PD	IN_VIP	HTRA1	-0.05	0.07	-0.73	0.468	0.903
PD	Micro	HTRA1	-0.13	0.13	-1.00	0.317	0.964
PD	OPC	HTRA1	0.06	0.07	0.80	0.425	0.958
PD	Oligo	HTRA1	0.16	0.08	2.04	0.0416	0.412
PD	Astro	HTRA2	0.00	0.09	0.05	0.961	0.996
PD	EN_L2_3_IT	HTRA2	-0.03	0.07	-0.46	0.647	0.925
PD	EN_L3_5_IT_1	HTRA2	-0.55	0.43	-1.28	0.2	0.886
PD	EN_L3_5_IT_2	HTRA2	0.04	0.12	0.36	0.723	0.958
PD	EN_L3_5_IT_3	HTRA2	0.01	0.12	0.09	0.925	0.992
PD	EN_L6_CT	HTRA2	-0.34	0.44	-0.77	0.441	0.998
PD	EN_L6_IT_1	HTRA2	0.37	0.38	0.97	0.333	1
PD	IN_PVALB	HTRA2	-0.04	0.13	-0.35	0.723	0.984
PD	IN_SST	HTRA2	0.09	0.14	0.62	0.536	0.953
PD	IN_VIP	HTRA2	-0.21	0.11	-1.98	0.0472	0.682
PD	Micro	HTRA2	0.10	0.15	0.66	0.509	0.97
PD	OPC	HTRA2	0.10	0.11	0.88	0.378	0.953
PD	Oligo	HTRA2	0.06	0.07	0.82	0.414	0.822
PD	EN_L2_3_IT	HTRA4	-0.03	0.18	-0.17	0.865	0.972
PD	Adaptive	HTT	-0.14	0.44	-0.32	0.751	0.966
PD	Astro	HTT	0.07	0.05	1.50	0.135	0.714
PD	EN_L2_3_IT	HTT	0.08	0.04	2.10	0.0353	0.499
PD	EN_L3_5_IT_1	HTT	0.06	0.05	1.07	0.285	0.932
PD	EN_L3_5_IT_2	HTT	0.05	0.04	1.10	0.273	0.798
PD	EN_L3_5_IT_3	HTT	0.03	0.05	0.68	0.495	0.915
PD	EN_L5_6_NP	HTT	0.05	0.07	0.69	0.492	0.999
PD	EN_L6B	HTT	0.04	0.08	0.48	0.63	0.999
PD	EN_L6_CT	HTT	0.03	0.06	0.46	0.649	0.998
PD	EN_L6_IT_1	HTT	0.10	0.08	1.34	0.179	1
PD	EN_L6_IT_2	HTT	0.09	0.09	0.96	0.339	0.992
PD	Endo	HTT	-0.00	0.14	-0.01	0.996	1
PD	IN_ADARB2	HTT	0.06	0.06	1.13	0.257	0.92
PD	IN_LAMP5_LHX6	HTT	0.02	0.07	0.25	0.803	1
PD	IN_LAMP5_RELN	HTT	0.11	0.06	1.94	0.0523	0.855
PD	IN_PVALB	HTT	-0.01	0.04	-0.12	0.906	0.993
PD	IN_PVALB_CHC	HTT	-0.03	0.07	-0.42	0.677	0.977
PD	IN_SST	HTT	0.02	0.05	0.50	0.617	0.961
PD	IN_VIP	HTT	0.10	0.04	2.39	0.0168	0.584
PD	Micro	HTT	0.08	0.07	1.10	0.27	0.955
PD	OPC	HTT	0.06	0.05	1.24	0.215	0.92
PD	Oligo	HTT	0.04	0.04	0.96	0.336	0.779
PD	PC	HTT	0.17	0.15	1.13	0.258	0.997
PD	PVM	HTT	0.17	0.19	0.94	0.347	0.866
PD	SMC	HTT	0.02	1.04	0.02	0.982	0.998
PD	VLMC	HTT	0.25	0.20	1.24	0.215	0.816
PD	Astro	HUNK	0.23	0.15	1.52	0.128	0.705
PD	EN_L2_3_IT	HUNK	-0.02	0.08	-0.27	0.786	0.957
PD	EN_L3_5_IT_1	HUNK	-0.26	0.10	-2.58	0.00995	0.523
PD	EN_L3_5_IT_2	HUNK	0.05	0.10	0.49	0.622	0.937
PD	EN_L3_5_IT_3	HUNK	-0.16	0.10	-1.61	0.107	0.688
PD	EN_L5_6_NP	HUNK	0.28	0.17	1.66	0.0971	0.999
PD	EN_L6B	HUNK	-0.41	0.21	-1.93	0.0532	0.999
PD	EN_L6_CT	HUNK	-0.57	0.13	-4.25	2.13e-05	0.0908
PD	EN_L6_IT_1	HUNK	-0.20	0.16	-1.27	0.206	1
PD	EN_L6_IT_2	HUNK	-0.12	0.23	-0.55	0.583	0.992
PD	IN_ADARB2	HUNK	-0.18	0.15	-1.20	0.232	0.911
PD	IN_LAMP5_LHX6	HUNK	-0.13	0.12	-1.09	0.277	1
PD	IN_LAMP5_RELN	HUNK	-0.11	0.09	-1.26	0.206	0.962
PD	IN_PVALB	HUNK	-0.11	0.10	-1.14	0.254	0.918
PD	IN_PVALB_CHC	HUNK	0.02	0.11	0.21	0.833	0.988
PD	IN_SST	HUNK	-0.02	0.09	-0.20	0.844	0.987
PD	IN_VIP	HUNK	-0.07	0.11	-0.62	0.533	0.917
PD	OPC	HUNK	0.18	0.10	1.71	0.0873	0.857
PD	Oligo	HUNK	-0.08	0.09	-0.81	0.419	0.824
PD	Astro	HUS1	-0.04	0.06	-0.69	0.493	0.919
PD	EN_L2_3_IT	HUS1	0.08	0.07	1.17	0.242	0.751
PD	EN_L3_5_IT_1	HUS1	0.02	0.11	0.16	0.874	0.992
PD	EN_L3_5_IT_2	HUS1	-0.00	0.08	-0.04	0.968	0.997
PD	EN_L3_5_IT_3	HUS1	-0.02	0.08	-0.26	0.793	0.978
PD	EN_L5_6_NP	HUS1	-0.11	0.15	-0.70	0.487	0.999
PD	EN_L6B	HUS1	0.22	0.20	1.11	0.266	0.999
PD	EN_L6_CT	HUS1	0.17	0.15	1.10	0.27	0.998
PD	EN_L6_IT_1	HUS1	0.00	0.15	0.02	0.984	1
PD	EN_L6_IT_2	HUS1	0.29	0.21	1.33	0.184	0.992
PD	Endo	HUS1	0.03	0.37	0.08	0.936	0.995
PD	IN_ADARB2	HUS1	-0.15	0.12	-1.24	0.213	0.908
PD	IN_LAMP5_LHX6	HUS1	0.03	0.17	0.20	0.841	1
PD	IN_LAMP5_RELN	HUS1	0.02	0.12	0.16	0.873	0.996
PD	IN_PVALB	HUS1	-0.11	0.08	-1.41	0.159	0.878
PD	IN_PVALB_CHC	HUS1	-0.01	0.15	-0.08	0.94	0.994
PD	IN_SST	HUS1	0.00	0.10	0.02	0.988	0.997
PD	IN_VIP	HUS1	-0.02	0.08	-0.28	0.776	0.968
PD	Micro	HUS1	-0.12	0.11	-1.13	0.26	0.954
PD	OPC	HUS1	0.10	0.08	1.21	0.226	0.922
PD	Oligo	HUS1	-0.01	0.05	-0.12	0.902	0.979
PD	Adaptive	HUWE1	-0.16	0.26	-0.60	0.546	0.955
PD	Astro	HUWE1	-0.01	0.04	-0.29	0.772	0.973
PD	EN_L2_3_IT	HUWE1	0.07	0.04	1.61	0.108	0.627
PD	EN_L3_5_IT_1	HUWE1	0.04	0.05	0.78	0.435	0.955
PD	EN_L3_5_IT_2	HUWE1	0.03	0.04	0.66	0.511	0.9
PD	EN_L3_5_IT_3	HUWE1	0.04	0.04	0.80	0.426	0.896
PD	EN_L5_6_NP	HUWE1	0.03	0.07	0.50	0.617	0.999
PD	EN_L6B	HUWE1	0.04	0.09	0.41	0.683	0.999
PD	EN_L6_CT	HUWE1	-0.04	0.06	-0.61	0.54	0.998
PD	EN_L6_IT_1	HUWE1	0.02	0.08	0.31	0.757	1
PD	EN_L6_IT_2	HUWE1	-0.08	0.09	-0.94	0.348	0.992
PD	Endo	HUWE1	-0.32	0.14	-2.33	0.0198	0.458
PD	IN_ADARB2	HUWE1	-0.01	0.06	-0.21	0.834	0.988
PD	IN_LAMP5_LHX6	HUWE1	0.05	0.07	0.82	0.412	1
PD	IN_LAMP5_RELN	HUWE1	0.01	0.06	0.16	0.872	0.996
PD	IN_PVALB	HUWE1	0.09	0.04	2.18	0.0293	0.721
PD	IN_PVALB_CHC	HUWE1	0.04	0.07	0.60	0.546	0.962
PD	IN_SST	HUWE1	0.06	0.05	1.24	0.214	0.875
PD	IN_VIP	HUWE1	0.05	0.04	1.35	0.178	0.805
PD	Micro	HUWE1	0.07	0.06	1.18	0.238	0.952
PD	OPC	HUWE1	-0.01	0.04	-0.24	0.807	0.992
PD	Oligo	HUWE1	0.03	0.03	0.97	0.33	0.772
PD	PC	HUWE1	0.07	0.14	0.51	0.607	0.997
PD	PVM	HUWE1	0.26	0.22	1.19	0.236	0.801
PD	SMC	HUWE1	0.13	0.33	0.38	0.705	0.998
PD	VLMC	HUWE1	0.12	0.15	0.79	0.429	0.912
PD	Astro	HVCN1	0.03	0.09	0.34	0.732	0.967
PD	EN_L2_3_IT	HVCN1	-0.14	0.12	-1.09	0.274	0.769
PD	EN_L3_5_IT_1	HVCN1	0.11	0.16	0.67	0.502	0.96
PD	EN_L3_5_IT_2	HVCN1	-0.11	0.15	-0.76	0.446	0.88
PD	EN_L3_5_IT_3	HVCN1	-0.13	0.15	-0.86	0.392	0.884
PD	EN_L5_6_NP	HVCN1	-0.29	0.20	-1.45	0.148	0.999
PD	EN_L6B	HVCN1	0.21	0.25	0.83	0.405	0.999
PD	EN_L6_CT	HVCN1	0.01	0.21	0.06	0.952	0.998
PD	EN_L6_IT_1	HVCN1	-0.01	0.17	-0.07	0.944	1
PD	EN_L6_IT_2	HVCN1	-0.07	0.23	-0.31	0.755	0.997
PD	IN_ADARB2	HVCN1	0.03	0.18	0.16	0.876	0.99
PD	IN_LAMP5_RELN	HVCN1	-0.29	0.22	-1.31	0.189	0.954
PD	IN_PVALB	HVCN1	-0.10	0.14	-0.70	0.487	0.954
PD	IN_SST	HVCN1	-0.10	0.15	-0.69	0.488	0.95
PD	IN_VIP	HVCN1	-0.38	0.18	-2.15	0.0318	0.642
PD	Micro	HVCN1	-0.11	0.16	-0.68	0.495	0.97
PD	OPC	HVCN1	-0.14	0.13	-1.06	0.288	0.931
PD	Oligo	HVCN1	-0.29	0.11	-2.51	0.0119	0.286
PD	PC	HVCN1	-0.47	0.46	-1.02	0.308	0.997
PD	Astro	HYAL1	0.09	0.12	0.78	0.436	0.898
PD	EN_L2_3_IT	HYAL1	0.08	0.09	0.94	0.347	0.803
PD	EN_L3_5_IT_1	HYAL1	-0.04	0.14	-0.27	0.787	0.986
PD	EN_L3_5_IT_2	HYAL1	0.03	0.12	0.23	0.815	0.976
PD	EN_L3_5_IT_3	HYAL1	-0.13	0.13	-0.99	0.324	0.856
PD	EN_L6B	HYAL1	-0.11	0.45	-0.23	0.815	0.999
PD	EN_L6_CT	HYAL1	0.40	0.45	0.90	0.37	0.998
PD	EN_L6_IT_1	HYAL1	-0.02	0.18	-0.09	0.926	1
PD	EN_L6_IT_2	HYAL1	-0.24	0.49	-0.49	0.621	0.992
PD	IN_PVALB	HYAL1	0.05	0.11	0.42	0.675	0.977
PD	IN_SST	HYAL1	-0.01	0.15	-0.03	0.972	0.995
PD	IN_VIP	HYAL1	-0.10	0.13	-0.81	0.42	0.892
PD	OPC	HYAL1	0.17	0.14	1.16	0.244	0.922
PD	Oligo	HYAL1	0.12	0.10	1.27	0.204	0.672
PD	Astro	HYAL2	-0.11	0.16	-0.68	0.499	0.921
PD	EN_L2_3_IT	HYAL2	-0.06	0.15	-0.42	0.676	0.933
PD	Endo	HYAL2	0.09	0.20	0.43	0.665	0.957
PD	Oligo	HYAL2	-0.10	0.13	-0.83	0.408	0.819
PD	EN_L2_3_IT	HYAL3	0.05	0.16	0.28	0.782	0.956
PD	Astro	HYDIN	0.14	0.12	1.16	0.244	0.817
PD	EN_L2_3_IT	HYDIN	0.04	0.07	0.59	0.553	0.896
PD	EN_L3_5_IT_1	HYDIN	-0.09	0.11	-0.85	0.393	0.954
PD	EN_L3_5_IT_2	HYDIN	0.08	0.11	0.72	0.474	0.891
PD	EN_L3_5_IT_3	HYDIN	-0.09	0.12	-0.73	0.467	0.909
PD	EN_L5_6_NP	HYDIN	-0.13	0.16	-0.80	0.424	0.999
PD	EN_L6B	HYDIN	0.07	0.16	0.44	0.661	0.999
PD	EN_L6_CT	HYDIN	0.15	0.14	1.08	0.278	0.998
PD	EN_L6_IT_1	HYDIN	-0.14	0.13	-1.02	0.305	1
PD	EN_L6_IT_2	HYDIN	0.01	0.19	0.06	0.951	0.999
PD	IN_ADARB2	HYDIN	0.02	0.13	0.17	0.862	0.99
PD	IN_LAMP5_RELN	HYDIN	0.02	0.18	0.12	0.906	0.998
PD	IN_PVALB	HYDIN	0.01	0.12	0.08	0.937	0.996
PD	IN_PVALB_CHC	HYDIN	0.39	0.38	1.03	0.302	0.884
PD	IN_SST	HYDIN	0.13	0.13	0.97	0.334	0.916
PD	IN_VIP	HYDIN	0.01	0.08	0.09	0.926	0.991
PD	OPC	HYDIN	-0.11	0.12	-0.93	0.351	0.947
PD	Oligo	HYDIN	-0.06	0.10	-0.61	0.541	0.883
PD	Astro	HYI	0.04	0.09	0.43	0.665	0.957
PD	EN_L2_3_IT	HYI	0.03	0.09	0.37	0.714	0.941
PD	EN_L3_5_IT_1	HYI	0.04	0.15	0.24	0.808	0.988
PD	EN_L3_5_IT_2	HYI	-0.04	0.12	-0.38	0.704	0.952
PD	EN_L3_5_IT_3	HYI	-0.18	0.14	-1.26	0.209	0.785
PD	EN_L6_IT_1	HYI	0.95	0.43	2.20	0.028	1
PD	IN_PVALB	HYI	-0.06	0.13	-0.46	0.649	0.977
PD	IN_SST	HYI	0.13	0.15	0.91	0.364	0.925
PD	IN_VIP	HYI	0.07	0.12	0.60	0.547	0.922
PD	Micro	HYI	-0.01	0.15	-0.07	0.941	0.998
PD	OPC	HYI	0.16	0.11	1.49	0.137	0.894
PD	Oligo	HYI	0.01	0.07	0.13	0.9	0.979
PD	Astro	HYKK	-0.07	0.09	-0.81	0.418	0.893
PD	EN_L2_3_IT	HYKK	-0.04	0.10	-0.40	0.69	0.936
PD	EN_L3_5_IT_2	HYKK	0.69	0.36	1.93	0.0532	0.561
PD	EN_L3_5_IT_3	HYKK	-0.00	0.17	-0.00	0.998	0.999
PD	EN_L6_CT	HYKK	0.22	0.54	0.41	0.684	0.998
PD	EN_L6_IT_1	HYKK	-0.02	0.20	-0.11	0.91	1
PD	IN_PVALB	HYKK	-0.04	0.17	-0.24	0.807	0.987
PD	IN_VIP	HYKK	-0.18	0.14	-1.31	0.189	0.809
PD	Oligo	HYKK	-0.06	0.17	-0.36	0.722	0.942
PD	Astro	HYLS1	-0.02	0.11	-0.20	0.843	0.98
PD	EN_L2_3_IT	HYLS1	-0.14	0.06	-2.20	0.0277	0.463
PD	EN_L3_5_IT_1	HYLS1	-0.16	0.12	-1.36	0.174	0.88
PD	EN_L3_5_IT_2	HYLS1	-0.17	0.08	-2.09	0.0365	0.501
PD	EN_L3_5_IT_3	HYLS1	-0.11	0.09	-1.13	0.258	0.822
PD	EN_L5_6_NP	HYLS1	0.01	0.16	0.08	0.939	0.999
PD	EN_L6B	HYLS1	-0.31	0.18	-1.78	0.0759	0.999
PD	EN_L6_CT	HYLS1	-0.03	0.16	-0.21	0.836	0.998
PD	EN_L6_IT_1	HYLS1	-0.26	0.14	-1.81	0.07	1
PD	EN_L6_IT_2	HYLS1	0.20	0.20	1.00	0.315	0.992
PD	IN_ADARB2	HYLS1	-0.04	0.14	-0.29	0.771	0.984
PD	IN_LAMP5_LHX6	HYLS1	-0.39	0.17	-2.31	0.0206	1
PD	IN_LAMP5_RELN	HYLS1	-0.23	0.13	-1.81	0.0704	0.871
PD	IN_PVALB	HYLS1	-0.18	0.08	-2.17	0.0302	0.721
PD	IN_PVALB_CHC	HYLS1	0.02	0.17	0.11	0.914	0.993
PD	IN_SST	HYLS1	-0.18	0.11	-1.65	0.0989	0.814
PD	IN_VIP	HYLS1	-0.32	0.09	-3.57	0.000363	0.432
PD	Micro	HYLS1	0.03	0.21	0.15	0.882	0.991
PD	OPC	HYLS1	-0.21	0.13	-1.69	0.092	0.862
PD	Oligo	HYLS1	-0.07	0.10	-0.70	0.482	0.853
PD	Astro	HYOU1	0.07	0.10	0.66	0.509	0.923
PD	EN_L2_3_IT	HYOU1	0.11	0.07	1.50	0.133	0.657
PD	EN_L3_5_IT_1	HYOU1	-0.04	0.14	-0.30	0.764	0.984
PD	EN_L3_5_IT_2	HYOU1	0.08	0.09	0.94	0.347	0.838
PD	EN_L3_5_IT_3	HYOU1	0.13	0.10	1.36	0.175	0.754
PD	EN_L5_6_NP	HYOU1	-0.12	0.48	-0.26	0.795	0.999
PD	EN_L6B	HYOU1	-0.02	0.19	-0.12	0.903	0.999
PD	EN_L6_CT	HYOU1	0.02	0.18	0.13	0.897	0.998
PD	EN_L6_IT_1	HYOU1	0.08	0.15	0.57	0.57	1
PD	EN_L6_IT_2	HYOU1	-0.02	0.24	-0.09	0.931	0.999
PD	IN_ADARB2	HYOU1	0.04	0.15	0.26	0.798	0.985
PD	IN_LAMP5_LHX6	HYOU1	-0.19	0.17	-1.15	0.252	1
PD	IN_LAMP5_RELN	HYOU1	0.21	0.13	1.59	0.112	0.933
PD	IN_PVALB	HYOU1	0.06	0.10	0.56	0.572	0.97
PD	IN_SST	HYOU1	0.18	0.14	1.32	0.188	0.87
PD	IN_VIP	HYOU1	0.03	0.09	0.35	0.726	0.962
PD	Micro	HYOU1	0.33	0.17	1.91	0.056	0.924
PD	OPC	HYOU1	0.00	0.10	0.04	0.968	0.998
PD	Oligo	HYOU1	0.10	0.08	1.24	0.215	0.684
PD	Astro	IAH1	-0.02	0.06	-0.32	0.746	0.969
PD	EN_L2_3_IT	IAH1	-0.10	0.05	-1.82	0.0681	0.57
PD	EN_L3_5_IT_1	IAH1	0.13	0.09	1.47	0.142	0.861
PD	EN_L3_5_IT_2	IAH1	0.06	0.07	0.82	0.411	0.87
PD	EN_L3_5_IT_3	IAH1	-0.01	0.07	-0.11	0.912	0.99
PD	EN_L5_6_NP	IAH1	0.19	0.12	1.57	0.116	0.999
PD	EN_L6B	IAH1	-0.07	0.18	-0.39	0.694	0.999
PD	EN_L6_CT	IAH1	-0.03	0.12	-0.24	0.809	0.998
PD	EN_L6_IT_1	IAH1	0.00	0.11	0.02	0.985	1
PD	EN_L6_IT_2	IAH1	0.12	0.14	0.84	0.401	0.992
PD	Endo	IAH1	-0.39	0.49	-0.80	0.422	0.9
PD	IN_ADARB2	IAH1	-0.03	0.10	-0.31	0.76	0.982
PD	IN_LAMP5_LHX6	IAH1	0.05	0.13	0.35	0.73	1
PD	IN_LAMP5_RELN	IAH1	-0.04	0.10	-0.45	0.652	0.993
PD	IN_PVALB	IAH1	0.02	0.07	0.32	0.748	0.984
PD	IN_PVALB_CHC	IAH1	-0.04	0.12	-0.35	0.728	0.981
PD	IN_SST	IAH1	0.00	0.08	0.02	0.983	0.996
PD	IN_VIP	IAH1	0.05	0.07	0.72	0.473	0.903
PD	Micro	IAH1	-0.10	0.13	-0.82	0.412	0.97
PD	OPC	IAH1	-0.10	0.07	-1.49	0.137	0.894
PD	Oligo	IAH1	-0.05	0.05	-1.07	0.284	0.737
PD	PC	IAH1	-0.93	0.50	-1.87	0.062	0.997
PD	Astro	IARS1	0.03	0.09	0.38	0.704	0.961
PD	EN_L2_3_IT	IARS1	0.02	0.04	0.51	0.612	0.916
PD	EN_L3_5_IT_1	IARS1	-0.01	0.06	-0.19	0.848	0.992
PD	EN_L3_5_IT_2	IARS1	0.11	0.05	2.10	0.0361	0.501
PD	EN_L3_5_IT_3	IARS1	0.03	0.06	0.62	0.537	0.93
PD	EN_L5_6_NP	IARS1	-0.04	0.09	-0.48	0.631	0.999
PD	EN_L6B	IARS1	-0.02	0.11	-0.21	0.834	0.999
PD	EN_L6_CT	IARS1	0.09	0.09	0.98	0.328	0.998
PD	EN_L6_IT_1	IARS1	0.04	0.09	0.40	0.691	1
PD	EN_L6_IT_2	IARS1	0.23	0.11	2.06	0.0394	0.922
PD	Endo	IARS1	-0.14	0.31	-0.44	0.657	0.957
PD	IN_ADARB2	IARS1	0.01	0.08	0.12	0.904	0.991
PD	IN_LAMP5_LHX6	IARS1	0.17	0.09	1.87	0.0612	1
PD	IN_LAMP5_RELN	IARS1	0.09	0.08	1.17	0.241	0.969
PD	IN_PVALB	IARS1	0.00	0.05	0.03	0.975	0.999
PD	IN_PVALB_CHC	IARS1	-0.25	0.09	-2.77	0.00555	0.326
PD	IN_SST	IARS1	-0.00	0.06	-0.05	0.957	0.994
PD	IN_VIP	IARS1	0.05	0.05	0.96	0.339	0.871
PD	Micro	IARS1	0.14	0.14	1.05	0.295	0.958
PD	OPC	IARS1	-0.01	0.06	-0.13	0.894	0.996
PD	Oligo	IARS1	0.08	0.04	1.75	0.0795	0.5
PD	PC	IARS1	0.03	0.19	0.14	0.888	0.997
PD	PVM	IARS1	1.17	0.96	1.22	0.223	0.791
PD	VLMC	IARS1	0.03	0.22	0.13	0.899	0.99
PD	Astro	IARS2	-0.11	0.05	-2.01	0.0439	0.57
PD	EN_L2_3_IT	IARS2	0.09	0.05	1.74	0.0826	0.591
PD	EN_L3_5_IT_1	IARS2	-0.00	0.09	-0.03	0.973	0.997
PD	EN_L3_5_IT_2	IARS2	-0.01	0.08	-0.16	0.875	0.984
PD	EN_L3_5_IT_3	IARS2	0.08	0.08	1.03	0.301	0.849
PD	EN_L5_6_NP	IARS2	0.07	0.11	0.63	0.528	0.999
PD	EN_L6B	IARS2	0.25	0.14	1.79	0.0728	0.999
PD	EN_L6_CT	IARS2	0.13	0.11	1.13	0.258	0.998
PD	EN_L6_IT_1	IARS2	0.04	0.12	0.32	0.748	1
PD	EN_L6_IT_2	IARS2	0.04	0.15	0.24	0.807	0.997
PD	Endo	IARS2	-0.09	0.37	-0.23	0.817	0.985
PD	IN_ADARB2	IARS2	0.11	0.10	1.08	0.279	0.926
PD	IN_LAMP5_LHX6	IARS2	0.22	0.12	1.76	0.0777	1
PD	IN_LAMP5_RELN	IARS2	-0.00	0.08	-0.01	0.993	0.998
PD	IN_PVALB	IARS2	0.04	0.07	0.65	0.513	0.964
PD	IN_PVALB_CHC	IARS2	-0.00	0.12	-0.01	0.993	0.999
PD	IN_SST	IARS2	-0.01	0.08	-0.13	0.896	0.991
PD	IN_VIP	IARS2	0.05	0.06	0.82	0.415	0.892
PD	Micro	IARS2	0.09	0.10	0.92	0.357	0.97
PD	OPC	IARS2	0.09	0.07	1.31	0.189	0.912
PD	Oligo	IARS2	0.00	0.04	0.07	0.947	0.988
PD	PC	IARS2	-0.03	0.37	-0.08	0.932	0.997
PD	Astro	IBA57	0.12	0.11	1.16	0.247	0.817
PD	EN_L2_3_IT	IBA57	-0.04	0.09	-0.44	0.663	0.929
PD	EN_L3_5_IT_1	IBA57	-0.23	0.35	-0.67	0.501	0.96
PD	EN_L3_5_IT_2	IBA57	0.06	0.13	0.44	0.659	0.942
PD	EN_L3_5_IT_3	IBA57	0.10	0.15	0.67	0.501	0.915
PD	EN_L6_CT	IBA57	-0.25	0.55	-0.45	0.65	0.998
PD	EN_L6_IT_1	IBA57	0.35	0.33	1.06	0.289	1
PD	IN_PVALB	IBA57	-0.04	0.13	-0.29	0.769	0.985
PD	IN_SST	IBA57	-0.23	0.17	-1.33	0.185	0.87
PD	IN_VIP	IBA57	0.08	0.15	0.52	0.601	0.933
PD	OPC	IBA57	-0.06	0.16	-0.36	0.717	0.989
PD	Oligo	IBA57	0.13	0.09	1.41	0.158	0.619
PD	Astro	IBTK	0.01	0.06	0.09	0.93	0.993
PD	EN_L2_3_IT	IBTK	0.05	0.05	1.16	0.245	0.752
PD	EN_L3_5_IT_1	IBTK	0.07	0.06	1.05	0.293	0.934
PD	EN_L3_5_IT_2	IBTK	0.07	0.05	1.20	0.23	0.766
PD	EN_L3_5_IT_3	IBTK	0.05	0.06	0.89	0.374	0.875
PD	EN_L5_6_NP	IBTK	-0.01	0.08	-0.14	0.889	0.999
PD	EN_L6B	IBTK	0.07	0.11	0.60	0.547	0.999
PD	EN_L6_CT	IBTK	0.05	0.08	0.64	0.522	0.998
PD	EN_L6_IT_1	IBTK	0.07	0.08	0.82	0.41	1
PD	EN_L6_IT_2	IBTK	0.14	0.10	1.38	0.169	0.992
PD	Endo	IBTK	-0.33	0.16	-2.14	0.0323	0.49
PD	IN_ADARB2	IBTK	0.13	0.07	1.94	0.0528	0.881
PD	IN_LAMP5_LHX6	IBTK	0.00	0.08	0.03	0.979	1
PD	IN_LAMP5_RELN	IBTK	0.09	0.06	1.42	0.155	0.946
PD	IN_PVALB	IBTK	0.11	0.05	2.30	0.0217	0.677
PD	IN_PVALB_CHC	IBTK	0.05	0.07	0.73	0.465	0.947
PD	IN_SST	IBTK	0.12	0.06	1.84	0.0662	0.786
PD	IN_VIP	IBTK	0.06	0.05	1.34	0.181	0.806
PD	Micro	IBTK	-0.00	0.07	-0.05	0.963	0.999
PD	OPC	IBTK	-0.00	0.05	-0.07	0.942	0.997
PD	Oligo	IBTK	-0.02	0.06	-0.29	0.771	0.951
PD	PC	IBTK	0.10	0.17	0.62	0.535	0.997
PD	PVM	IBTK	0.07	0.20	0.32	0.745	0.957
PD	SMC	IBTK	-0.52	1.02	-0.51	0.613	0.998
PD	VLMC	IBTK	0.18	0.19	0.91	0.361	0.894
PD	Astro	ICA1	-0.05	0.13	-0.37	0.712	0.963
PD	EN_L2_3_IT	ICA1	-0.10	0.05	-2.01	0.0445	0.518
PD	EN_L3_5_IT_1	ICA1	-0.11	0.07	-1.54	0.124	0.838
PD	EN_L3_5_IT_2	ICA1	-0.15	0.07	-2.30	0.0217	0.44
PD	EN_L3_5_IT_3	ICA1	-0.17	0.07	-2.43	0.0152	0.412
PD	EN_L5_6_NP	ICA1	-0.19	0.10	-1.91	0.0562	0.999
PD	EN_L6B	ICA1	-0.15	0.12	-1.21	0.227	0.999
PD	EN_L6_CT	ICA1	-0.15	0.09	-1.70	0.09	0.998
PD	EN_L6_IT_1	ICA1	-0.04	0.09	-0.42	0.675	1
PD	EN_L6_IT_2	ICA1	-0.12	0.10	-1.19	0.233	0.992
PD	Endo	ICA1	-0.22	0.16	-1.31	0.19	0.776
PD	IN_ADARB2	ICA1	-0.07	0.07	-0.95	0.344	0.947
PD	IN_LAMP5_LHX6	ICA1	0.00	0.08	0.02	0.983	1
PD	IN_LAMP5_RELN	ICA1	-0.04	0.06	-0.58	0.559	0.991
PD	IN_PVALB	ICA1	-0.09	0.06	-1.49	0.136	0.859
PD	IN_PVALB_CHC	ICA1	-0.08	0.10	-0.75	0.454	0.944
PD	IN_SST	ICA1	-0.10	0.07	-1.43	0.152	0.859
PD	IN_VIP	ICA1	-0.05	0.07	-0.76	0.448	0.901
PD	Micro	ICA1	-0.22	0.13	-1.72	0.0853	0.939
PD	OPC	ICA1	-0.01	0.06	-0.18	0.859	0.995
PD	Oligo	ICA1	0.02	0.13	0.13	0.896	0.979
PD	PVM	ICA1	0.17	0.28	0.60	0.546	0.947
PD	Astro	ICA1L	0.00	0.06	0.02	0.985	0.999
PD	EN_L2_3_IT	ICA1L	-0.03	0.04	-0.76	0.447	0.856
PD	EN_L3_5_IT_1	ICA1L	-0.06	0.05	-1.02	0.309	0.939
PD	EN_L3_5_IT_2	ICA1L	-0.03	0.05	-0.55	0.58	0.926
PD	EN_L3_5_IT_3	ICA1L	-0.05	0.05	-0.97	0.331	0.858
PD	EN_L5_6_NP	ICA1L	-0.03	0.07	-0.45	0.654	0.999
PD	EN_L6B	ICA1L	0.01	0.08	0.14	0.885	0.999
PD	EN_L6_CT	ICA1L	-0.04	0.06	-0.58	0.559	0.998
PD	EN_L6_IT_1	ICA1L	0.04	0.07	0.55	0.582	1
PD	EN_L6_IT_2	ICA1L	-0.06	0.08	-0.83	0.407	0.992
PD	Endo	ICA1L	-0.24	0.49	-0.50	0.616	0.952
PD	IN_ADARB2	ICA1L	-0.03	0.05	-0.53	0.593	0.972
PD	IN_LAMP5_LHX6	ICA1L	0.03	0.07	0.38	0.702	1
PD	IN_LAMP5_RELN	ICA1L	0.03	0.06	0.41	0.68	0.994
PD	IN_PVALB	ICA1L	-0.02	0.04	-0.34	0.731	0.984
PD	IN_PVALB_CHC	ICA1L	0.11	0.07	1.57	0.117	0.774
PD	IN_SST	ICA1L	0.02	0.05	0.45	0.651	0.964
PD	IN_VIP	ICA1L	0.01	0.03	0.16	0.872	0.982
PD	Micro	ICA1L	-0.17	0.13	-1.28	0.199	0.949
PD	OPC	ICA1L	-0.01	0.04	-0.26	0.796	0.992
PD	Oligo	ICA1L	-0.10	0.06	-1.56	0.119	0.563
PD	PC	ICA1L	-0.13	0.42	-0.31	0.754	0.997
PD	VLMC	ICA1L	0.12	0.21	0.58	0.562	0.957
PD	Astro	ICAM1	0.78	0.26	3.03	0.00241	0.277
PD	EN_L2_3_IT	ICAM1	-0.14	0.15	-0.94	0.349	0.804
PD	EN_L3_5_IT_2	ICAM1	-0.14	0.49	-0.29	0.771	0.969
PD	Micro	ICAM1	0.13	0.19	0.66	0.507	0.97
PD	Oligo	ICAM1	-0.22	0.18	-1.24	0.215	0.685
PD	Endo	ICAM2	-0.17	0.17	-1.00	0.316	0.859
PD	Astro	ICAM5	0.15	0.16	0.92	0.355	0.871
PD	EN_L2_3_IT	ICAM5	0.06	0.08	0.79	0.427	0.843
PD	EN_L3_5_IT_1	ICAM5	0.05	0.12	0.45	0.655	0.977
PD	EN_L3_5_IT_2	ICAM5	0.11	0.11	1.00	0.319	0.823
PD	EN_L3_5_IT_3	ICAM5	-0.19	0.13	-1.44	0.15	0.732
PD	EN_L5_6_NP	ICAM5	-0.97	0.55	-1.77	0.0761	0.999
PD	EN_L6B	ICAM5	-0.46	0.22	-2.08	0.0373	0.999
PD	EN_L6_CT	ICAM5	-0.02	0.16	-0.14	0.887	0.998
PD	EN_L6_IT_1	ICAM5	0.08	0.14	0.55	0.583	1
PD	EN_L6_IT_2	ICAM5	0.11	0.21	0.53	0.595	0.992
PD	IN_ADARB2	ICAM5	-0.02	0.16	-0.10	0.919	0.993
PD	IN_LAMP5_LHX6	ICAM5	0.39	0.64	0.61	0.54	1
PD	IN_LAMP5_RELN	ICAM5	0.31	0.15	2.13	0.0335	0.799
PD	IN_PVALB	ICAM5	-0.10	0.16	-0.62	0.532	0.966
PD	IN_SST	ICAM5	0.06	0.14	0.41	0.679	0.969
PD	IN_VIP	ICAM5	-0.21	0.12	-1.72	0.0863	0.722
PD	Oligo	ICAM5	-0.04	0.15	-0.29	0.768	0.95
PD	Astro	ICE1	0.06	0.06	0.94	0.348	0.866
PD	EN_L2_3_IT	ICE1	0.04	0.04	1.06	0.289	0.779
PD	EN_L3_5_IT_1	ICE1	0.02	0.07	0.22	0.825	0.99
PD	EN_L3_5_IT_2	ICE1	-0.02	0.06	-0.33	0.742	0.964
PD	EN_L3_5_IT_3	ICE1	0.06	0.05	1.18	0.236	0.804
PD	EN_L5_6_NP	ICE1	-0.10	0.09	-1.10	0.272	0.999
PD	EN_L6B	ICE1	-0.06	0.09	-0.72	0.474	0.999
PD	EN_L6_CT	ICE1	-0.01	0.08	-0.14	0.886	0.998
PD	EN_L6_IT_1	ICE1	0.06	0.08	0.71	0.477	1
PD	EN_L6_IT_2	ICE1	0.03	0.09	0.29	0.774	0.997
PD	Endo	ICE1	-0.13	0.15	-0.87	0.383	0.889
PD	IN_ADARB2	ICE1	0.07	0.06	1.09	0.276	0.926
PD	IN_LAMP5_LHX6	ICE1	0.05	0.08	0.57	0.568	1
PD	IN_LAMP5_RELN	ICE1	0.03	0.06	0.47	0.641	0.993
PD	IN_PVALB	ICE1	0.04	0.05	0.73	0.463	0.952
PD	IN_PVALB_CHC	ICE1	-0.03	0.07	-0.42	0.671	0.977
PD	IN_SST	ICE1	0.12	0.06	2.08	0.0375	0.714
PD	IN_VIP	ICE1	0.05	0.05	1.11	0.267	0.844
PD	Micro	ICE1	0.06	0.07	0.90	0.367	0.97
PD	OPC	ICE1	-0.02	0.06	-0.34	0.737	0.991
PD	Oligo	ICE1	0.04	0.04	0.92	0.36	0.793
PD	PC	ICE1	0.22	0.13	1.71	0.088	0.997
PD	PVM	ICE1	0.05	0.22	0.22	0.823	0.969
PD	SMC	ICE1	0.35	1.09	0.32	0.75	0.998
PD	VLMC	ICE1	0.00	0.17	0.03	0.979	1
PD	Astro	ICE2	-0.00	0.06	-0.05	0.962	0.996
PD	EN_L2_3_IT	ICE2	0.05	0.04	1.11	0.268	0.765
PD	EN_L3_5_IT_1	ICE2	-0.06	0.08	-0.78	0.438	0.955
PD	EN_L3_5_IT_2	ICE2	0.02	0.06	0.28	0.78	0.97
PD	EN_L3_5_IT_3	ICE2	0.06	0.06	0.98	0.326	0.856
PD	EN_L5_6_NP	ICE2	0.00	0.09	0.05	0.962	0.999
PD	EN_L6B	ICE2	-0.09	0.12	-0.72	0.469	0.999
PD	EN_L6_CT	ICE2	0.05	0.09	0.53	0.597	0.998
PD	EN_L6_IT_1	ICE2	-0.04	0.10	-0.36	0.721	1
PD	EN_L6_IT_2	ICE2	0.11	0.13	0.85	0.393	0.992
PD	Endo	ICE2	-0.11	0.18	-0.64	0.525	0.93
PD	IN_ADARB2	ICE2	0.02	0.09	0.25	0.802	0.985
PD	IN_LAMP5_LHX6	ICE2	-0.03	0.10	-0.27	0.787	1
PD	IN_LAMP5_RELN	ICE2	0.01	0.07	0.09	0.925	0.998
PD	IN_PVALB	ICE2	-0.05	0.06	-0.88	0.381	0.942
PD	IN_PVALB_CHC	ICE2	-0.01	0.09	-0.09	0.928	0.993
PD	IN_SST	ICE2	0.08	0.07	1.10	0.272	0.9
PD	IN_VIP	ICE2	0.13	0.05	2.52	0.0117	0.532
PD	Micro	ICE2	-0.15	0.07	-1.97	0.0493	0.924
PD	OPC	ICE2	0.01	0.05	0.20	0.839	0.992
PD	Oligo	ICE2	0.02	0.04	0.55	0.582	0.9
PD	PC	ICE2	0.16	0.41	0.39	0.699	0.997
PD	PVM	ICE2	-0.15	0.20	-0.75	0.453	0.91
PD	VLMC	ICE2	0.23	0.20	1.10	0.269	0.851
PD	Astro	ICMT	-0.02	0.10	-0.21	0.834	0.979
PD	EN_L2_3_IT	ICMT	0.04	0.07	0.54	0.592	0.907
PD	EN_L3_5_IT_1	ICMT	0.18	0.12	1.50	0.133	0.844
PD	EN_L3_5_IT_2	ICMT	0.04	0.09	0.45	0.653	0.941
PD	EN_L3_5_IT_3	ICMT	0.07	0.10	0.71	0.477	0.913
PD	EN_L5_6_NP	ICMT	0.23	0.50	0.47	0.639	0.999
PD	EN_L6B	ICMT	0.77	0.50	1.56	0.12	0.999
PD	EN_L6_CT	ICMT	0.35	0.54	0.65	0.517	0.998
PD	EN_L6_IT_1	ICMT	0.13	0.16	0.79	0.427	1
PD	EN_L6_IT_2	ICMT	-0.30	0.25	-1.18	0.238	0.992
PD	IN_ADARB2	ICMT	0.08	0.13	0.67	0.501	0.967
PD	IN_LAMP5_RELN	ICMT	0.32	0.14	2.21	0.0268	0.768
PD	IN_PVALB	ICMT	0.11	0.10	1.11	0.267	0.918
PD	IN_PVALB_CHC	ICMT	-0.01	0.20	-0.03	0.976	0.998
PD	IN_SST	ICMT	0.05	0.13	0.37	0.714	0.972
PD	IN_VIP	ICMT	-0.03	0.10	-0.29	0.774	0.968
PD	Micro	ICMT	0.21	0.20	1.07	0.286	0.956
PD	OPC	ICMT	0.04	0.12	0.33	0.738	0.991
PD	Oligo	ICMT	0.11	0.08	1.47	0.141	0.599
PD	Oligo	ICOSLG	0.07	0.14	0.49	0.627	0.912
PD	Astro	ID1	-0.23	0.22	-1.04	0.297	0.84
PD	Endo	ID1	-0.43	0.23	-1.87	0.0615	0.593
PD	Oligo	ID1	0.21	0.19	1.12	0.262	0.723
PD	Adaptive	ID2	-0.31	0.44	-0.70	0.484	0.939
PD	Astro	ID2	-0.09	0.16	-0.58	0.562	0.934
PD	EN_L2_3_IT	ID2	0.00	0.10	0.03	0.974	0.995
PD	EN_L3_5_IT_1	ID2	0.15	0.13	1.16	0.244	0.91
PD	EN_L3_5_IT_2	ID2	0.00	0.10	0.04	0.966	0.997
PD	EN_L3_5_IT_3	ID2	-0.05	0.11	-0.48	0.634	0.945
PD	EN_L6_CT	ID2	0.07	0.21	0.33	0.741	0.998
PD	EN_L6_IT_1	ID2	0.00	0.16	0.01	0.994	1
PD	EN_L6_IT_2	ID2	0.05	0.26	0.17	0.863	0.997
PD	Endo	ID2	-0.45	0.54	-0.84	0.401	0.894
PD	IN_ADARB2	ID2	0.29	0.12	2.40	0.0166	0.881
PD	IN_LAMP5_LHX6	ID2	0.07	0.14	0.49	0.621	1
PD	IN_LAMP5_RELN	ID2	0.06	0.11	0.52	0.605	0.993
PD	IN_PVALB	ID2	0.10	0.15	0.68	0.495	0.958
PD	IN_VIP	ID2	-0.13	0.16	-0.80	0.421	0.892
PD	Micro	ID2	-0.28	0.23	-1.19	0.232	0.952
PD	OPC	ID2	0.08	0.14	0.58	0.564	0.975
PD	Oligo	ID2	-0.03	0.12	-0.26	0.795	0.958
PD	PVM	ID2	-0.02	0.47	-0.03	0.974	0.991
PD	Astro	ID3	0.20	0.21	0.93	0.352	0.868
PD	Endo	ID3	-0.34	0.23	-1.51	0.131	0.721
PD	Oligo	ID3	0.00	0.14	0.03	0.975	0.995
PD	PC	ID3	-0.62	0.62	-0.99	0.322	0.997
PD	Astro	ID4	-0.13	0.10	-1.37	0.171	0.757
PD	EN_L2_3_IT	ID4	0.00	0.19	0.01	0.989	0.998
PD	EN_L3_5_IT_1	ID4	-0.15	0.20	-0.76	0.447	0.955
PD	EN_L3_5_IT_2	ID4	-0.06	0.16	-0.35	0.724	0.958
PD	EN_L3_5_IT_3	ID4	0.15	0.17	0.88	0.381	0.877
PD	IN_SST	ID4	0.14	0.18	0.79	0.429	0.935
PD	IN_VIP	ID4	0.15	0.16	0.91	0.361	0.879
PD	Oligo	ID4	0.06	0.14	0.43	0.669	0.927
PD	Astro	IDE	-0.01	0.06	-0.17	0.865	0.983
PD	EN_L2_3_IT	IDE	0.10	0.04	2.49	0.0128	0.386
PD	EN_L3_5_IT_1	IDE	0.08	0.07	1.07	0.283	0.93
PD	EN_L3_5_IT_2	IDE	-0.03	0.05	-0.59	0.554	0.915
PD	EN_L3_5_IT_3	IDE	0.01	0.06	0.25	0.802	0.979
PD	EN_L5_6_NP	IDE	0.07	0.09	0.72	0.472	0.999
PD	EN_L6B	IDE	0.09	0.12	0.73	0.464	0.999
PD	EN_L6_CT	IDE	-0.03	0.08	-0.36	0.719	0.998
PD	EN_L6_IT_1	IDE	0.15	0.09	1.71	0.0874	1
PD	EN_L6_IT_2	IDE	0.11	0.12	0.90	0.367	0.992
PD	Endo	IDE	0.08	0.18	0.45	0.649	0.957
PD	IN_ADARB2	IDE	0.04	0.08	0.51	0.612	0.972
PD	IN_LAMP5_LHX6	IDE	0.08	0.08	0.94	0.347	1
PD	IN_LAMP5_RELN	IDE	0.14	0.08	1.86	0.0629	0.868
PD	IN_PVALB	IDE	0.01	0.05	0.19	0.851	0.991
PD	IN_PVALB_CHC	IDE	0.11	0.10	1.12	0.264	0.864
PD	IN_SST	IDE	0.12	0.06	2.01	0.0443	0.74
PD	IN_VIP	IDE	0.07	0.05	1.47	0.143	0.771
PD	Micro	IDE	-0.01	0.08	-0.15	0.881	0.991
PD	OPC	IDE	0.03	0.06	0.52	0.6	0.977
PD	Oligo	IDE	0.02	0.04	0.42	0.674	0.928
PD	PC	IDE	0.14	0.20	0.72	0.473	0.997
PD	PVM	IDE	-1.03	0.92	-1.12	0.263	0.818
PD	VLMC	IDE	0.22	0.19	1.14	0.254	0.838
PD	Astro	IDH1	-0.01	0.08	-0.09	0.925	0.992
PD	EN_L2_3_IT	IDH1	-0.03	0.06	-0.58	0.562	0.899
PD	EN_L3_5_IT_1	IDH1	0.03	0.11	0.26	0.793	0.986
PD	EN_L3_5_IT_2	IDH1	0.20	0.10	1.97	0.0486	0.544
PD	EN_L3_5_IT_3	IDH1	0.05	0.08	0.57	0.57	0.936
PD	EN_L5_6_NP	IDH1	-0.07	0.17	-0.42	0.677	0.999
PD	EN_L6B	IDH1	-0.05	0.18	-0.26	0.792	0.999
PD	EN_L6_CT	IDH1	-0.07	0.16	-0.46	0.647	0.998
PD	EN_L6_IT_1	IDH1	0.10	0.14	0.76	0.449	1
PD	EN_L6_IT_2	IDH1	0.20	0.21	0.95	0.344	0.992
PD	IN_ADARB2	IDH1	0.00	0.14	0.03	0.975	0.996
PD	IN_LAMP5_LHX6	IDH1	-0.08	0.15	-0.55	0.585	1
PD	IN_LAMP5_RELN	IDH1	0.23	0.15	1.59	0.111	0.932
PD	IN_PVALB	IDH1	-0.13	0.08	-1.53	0.125	0.847
PD	IN_PVALB_CHC	IDH1	-0.07	0.16	-0.45	0.649	0.976
PD	IN_SST	IDH1	-0.04	0.11	-0.34	0.73	0.975
PD	IN_VIP	IDH1	-0.01	0.09	-0.09	0.928	0.991
PD	Micro	IDH1	-0.06	0.12	-0.53	0.597	0.977
PD	OPC	IDH1	-0.10	0.07	-1.36	0.175	0.908
PD	Oligo	IDH1	-0.01	0.05	-0.25	0.806	0.959
PD	PVM	IDH1	1.01	0.90	1.11	0.266	0.818
PD	Astro	IDH2	-0.06	0.08	-0.68	0.495	0.919
PD	EN_L2_3_IT	IDH2	-0.23	0.08	-2.85	0.00431	0.298
PD	EN_L3_5_IT_1	IDH2	-0.06	0.10	-0.57	0.572	0.969
PD	EN_L3_5_IT_2	IDH2	-0.01	0.08	-0.16	0.872	0.984
PD	EN_L3_5_IT_3	IDH2	-0.16	0.09	-1.87	0.0616	0.612
PD	EN_L5_6_NP	IDH2	0.02	0.17	0.13	0.9	0.999
PD	EN_L6B	IDH2	-0.19	0.18	-1.05	0.294	0.999
PD	EN_L6_CT	IDH2	-0.09	0.14	-0.65	0.513	0.998
PD	EN_L6_IT_1	IDH2	-0.01	0.14	-0.06	0.952	1
PD	EN_L6_IT_2	IDH2	-0.04	0.20	-0.18	0.859	0.997
PD	IN_ADARB2	IDH2	-0.10	0.13	-0.77	0.443	0.963
PD	IN_LAMP5_LHX6	IDH2	-0.27	0.15	-1.77	0.0766	1
PD	IN_LAMP5_RELN	IDH2	-0.03	0.12	-0.28	0.776	0.994
PD	IN_PVALB	IDH2	0.05	0.11	0.44	0.661	0.977
PD	IN_PVALB_CHC	IDH2	-0.18	0.16	-1.08	0.281	0.872
PD	IN_SST	IDH2	-0.01	0.11	-0.06	0.954	0.994
PD	IN_VIP	IDH2	-0.04	0.08	-0.48	0.633	0.94
PD	Micro	IDH2	-0.00	0.11	-0.01	0.991	0.999
PD	OPC	IDH2	0.02	0.08	0.25	0.806	0.992
PD	Oligo	IDH2	0.04	0.07	0.69	0.491	0.857
PD	Astro	IDH3A	-0.09	0.07	-1.34	0.181	0.769
PD	EN_L2_3_IT	IDH3A	-0.02	0.05	-0.29	0.77	0.953
PD	EN_L3_5_IT_1	IDH3A	0.08	0.09	0.87	0.384	0.953
PD	EN_L3_5_IT_2	IDH3A	-0.05	0.07	-0.73	0.464	0.888
PD	EN_L3_5_IT_3	IDH3A	0.04	0.07	0.48	0.63	0.944
PD	EN_L5_6_NP	IDH3A	0.02	0.10	0.21	0.834	0.999
PD	EN_L6B	IDH3A	-0.03	0.14	-0.19	0.847	0.999
PD	EN_L6_CT	IDH3A	-0.19	0.12	-1.59	0.113	0.998
PD	EN_L6_IT_1	IDH3A	-0.04	0.11	-0.35	0.724	1
PD	EN_L6_IT_2	IDH3A	-0.12	0.15	-0.86	0.392	0.992
PD	Endo	IDH3A	0.17	0.40	0.41	0.679	0.958
PD	IN_ADARB2	IDH3A	-0.09	0.11	-0.81	0.419	0.96
PD	IN_LAMP5_LHX6	IDH3A	0.05	0.13	0.39	0.698	1
PD	IN_LAMP5_RELN	IDH3A	-0.01	0.11	-0.05	0.957	0.998
PD	IN_PVALB	IDH3A	0.05	0.06	0.88	0.379	0.942
PD	IN_PVALB_CHC	IDH3A	-0.03	0.10	-0.32	0.75	0.984
PD	IN_SST	IDH3A	-0.06	0.08	-0.77	0.442	0.94
PD	IN_VIP	IDH3A	-0.03	0.07	-0.48	0.629	0.938
PD	Micro	IDH3A	0.14	0.11	1.23	0.22	0.951
PD	OPC	IDH3A	-0.10	0.07	-1.45	0.147	0.899
PD	Oligo	IDH3A	0.01	0.05	0.12	0.903	0.98
PD	PC	IDH3A	0.49	0.55	0.89	0.374	0.997
PD	Astro	IDH3B	-0.02	0.08	-0.19	0.846	0.981
PD	EN_L2_3_IT	IDH3B	0.10	0.08	1.30	0.193	0.712
PD	EN_L3_5_IT_1	IDH3B	-0.11	0.14	-0.79	0.427	0.955
PD	EN_L3_5_IT_2	IDH3B	0.07	0.10	0.78	0.437	0.878
PD	EN_L3_5_IT_3	IDH3B	-0.08	0.11	-0.69	0.493	0.915
PD	EN_L5_6_NP	IDH3B	-0.49	0.40	-1.22	0.224	0.999
PD	EN_L6B	IDH3B	0.05	0.59	0.08	0.934	0.999
PD	EN_L6_CT	IDH3B	0.76	0.47	1.61	0.107	0.998
PD	EN_L6_IT_1	IDH3B	0.14	0.17	0.84	0.398	1
PD	IN_ADARB2	IDH3B	0.08	0.17	0.48	0.635	0.972
PD	IN_LAMP5_RELN	IDH3B	-0.05	0.16	-0.33	0.741	0.994
PD	IN_PVALB	IDH3B	-0.05	0.10	-0.49	0.626	0.976
PD	IN_SST	IDH3B	0.07	0.13	0.57	0.568	0.953
PD	IN_VIP	IDH3B	0.06	0.11	0.53	0.597	0.933
PD	Micro	IDH3B	-0.14	0.15	-0.91	0.363	0.97
PD	OPC	IDH3B	-0.11	0.11	-1.08	0.281	0.931
PD	Oligo	IDH3B	0.01	0.06	0.23	0.821	0.964
PD	Astro	IDH3G	0.07	0.09	0.76	0.445	0.902
PD	EN_L2_3_IT	IDH3G	0.01	0.07	0.20	0.84	0.968
PD	EN_L3_5_IT_1	IDH3G	0.03	0.14	0.21	0.831	0.99
PD	EN_L3_5_IT_2	IDH3G	0.06	0.09	0.65	0.516	0.903
PD	EN_L3_5_IT_3	IDH3G	0.05	0.11	0.51	0.611	0.941
PD	EN_L5_6_NP	IDH3G	-0.04	0.48	-0.09	0.93	0.999
PD	EN_L6B	IDH3G	0.31	0.21	1.48	0.14	0.999
PD	EN_L6_CT	IDH3G	0.16	0.18	0.91	0.36	0.998
PD	EN_L6_IT_1	IDH3G	0.08	0.16	0.51	0.609	1
PD	IN_ADARB2	IDH3G	0.09	0.16	0.58	0.564	0.972
PD	IN_LAMP5_LHX6	IDH3G	0.14	0.18	0.81	0.418	1
PD	IN_LAMP5_RELN	IDH3G	0.01	0.14	0.04	0.967	0.998
PD	IN_PVALB	IDH3G	0.10	0.09	1.14	0.253	0.918
PD	IN_SST	IDH3G	-0.05	0.12	-0.42	0.673	0.969
PD	IN_VIP	IDH3G	0.12	0.09	1.36	0.174	0.801
PD	Micro	IDH3G	0.00	0.15	0.01	0.993	0.999
PD	OPC	IDH3G	0.06	0.10	0.65	0.513	0.968
PD	Oligo	IDH3G	0.10	0.07	1.34	0.181	0.648
PD	Astro	IDI1	-0.06	0.16	-0.39	0.699	0.96
PD	EN_L2_3_IT	IDI1	-0.01	0.07	-0.17	0.863	0.972
PD	EN_L3_5_IT_1	IDI1	-0.04	0.10	-0.41	0.684	0.979
PD	EN_L3_5_IT_2	IDI1	0.03	0.08	0.44	0.663	0.944
PD	EN_L3_5_IT_3	IDI1	0.02	0.09	0.27	0.789	0.976
PD	EN_L5_6_NP	IDI1	0.04	0.14	0.28	0.78	0.999
PD	EN_L6B	IDI1	-0.12	0.18	-0.65	0.517	0.999
PD	EN_L6_CT	IDI1	-0.19	0.15	-1.21	0.228	0.998
PD	EN_L6_IT_1	IDI1	0.01	0.12	0.06	0.953	1
PD	EN_L6_IT_2	IDI1	-0.00	0.17	-0.00	0.999	1
PD	Endo	IDI1	0.48	0.34	1.39	0.164	0.754
PD	IN_ADARB2	IDI1	-0.00	0.14	-0.01	0.99	0.998
PD	IN_LAMP5_LHX6	IDI1	0.21	0.17	1.24	0.216	1
PD	IN_LAMP5_RELN	IDI1	0.23	0.15	1.50	0.135	0.946
PD	IN_PVALB	IDI1	-0.06	0.09	-0.65	0.518	0.964
PD	IN_PVALB_CHC	IDI1	-0.06	0.15	-0.38	0.702	0.977
PD	IN_SST	IDI1	0.01	0.10	0.06	0.955	0.994
PD	IN_VIP	IDI1	0.03	0.10	0.31	0.757	0.965
PD	Micro	IDI1	0.06	0.13	0.46	0.645	0.98
PD	OPC	IDI1	0.04	0.08	0.45	0.655	0.987
PD	Oligo	IDI1	0.07	0.08	0.91	0.363	0.796
PD	Oligo	IDI2	-0.02	0.18	-0.10	0.918	0.982
PD	Astro	IDNK	-0.10	0.09	-1.11	0.265	0.825
PD	EN_L2_3_IT	IDNK	-0.03	0.10	-0.28	0.782	0.956
PD	EN_L3_5_IT_1	IDNK	-0.01	0.13	-0.11	0.911	0.992
PD	EN_L3_5_IT_2	IDNK	-0.09	0.10	-0.90	0.368	0.852
PD	EN_L3_5_IT_3	IDNK	-0.23	0.13	-1.76	0.078	0.65
PD	EN_L5_6_NP	IDNK	0.30	0.62	0.48	0.63	0.999
PD	EN_L6B	IDNK	-0.08	0.22	-0.38	0.704	0.999
PD	EN_L6_CT	IDNK	0.12	0.18	0.63	0.53	0.998
PD	EN_L6_IT_1	IDNK	0.13	0.18	0.76	0.449	1
PD	EN_L6_IT_2	IDNK	-0.50	0.24	-2.12	0.0343	0.9
PD	IN_ADARB2	IDNK	-0.21	0.15	-1.46	0.146	0.901
PD	IN_LAMP5_LHX6	IDNK	-0.17	0.20	-0.87	0.382	1
PD	IN_LAMP5_RELN	IDNK	0.12	0.16	0.79	0.43	0.986
PD	IN_PVALB	IDNK	-0.20	0.13	-1.57	0.116	0.839
PD	IN_SST	IDNK	-0.27	0.13	-2.03	0.0419	0.73
PD	IN_VIP	IDNK	-0.09	0.11	-0.79	0.43	0.895
PD	Micro	IDNK	-0.04	0.17	-0.22	0.828	0.989
PD	OPC	IDNK	-0.06	0.09	-0.70	0.487	0.966
PD	Oligo	IDNK	-0.06	0.08	-0.77	0.443	0.834
PD	PC	IDNK	-0.33	0.58	-0.56	0.572	0.997
PD	EN_L2_3_IT	IDO1	-0.04	0.19	-0.23	0.821	0.964
PD	Oligo	IDO1	0.06	0.19	0.31	0.753	0.948
PD	EN_L2_3_IT	IDO2	0.51	0.40	1.27	0.205	0.723
PD	Astro	IDUA	-0.08	0.09	-0.84	0.401	0.887
PD	EN_L2_3_IT	IDUA	-0.19	0.10	-1.84	0.0662	0.564
PD	EN_L3_5_IT_2	IDUA	-0.25	0.16	-1.59	0.111	0.675
PD	EN_L3_5_IT_3	IDUA	-0.43	0.16	-2.65	0.00796	0.347
PD	EN_L6_IT_1	IDUA	-0.29	0.20	-1.46	0.144	1
PD	IN_PVALB	IDUA	-0.00	0.13	-0.04	0.971	0.998
PD	IN_SST	IDUA	0.09	0.16	0.59	0.554	0.953
PD	IN_VIP	IDUA	0.14	0.13	1.09	0.276	0.848
PD	Micro	IDUA	0.15	0.15	1.03	0.305	0.964
PD	OPC	IDUA	0.09	0.11	0.80	0.422	0.958
PD	Oligo	IDUA	0.11	0.09	1.27	0.204	0.673
PD	Astro	IER2	0.19	0.12	1.51	0.131	0.708
PD	EN_L2_3_IT	IER2	-0.15	0.10	-1.58	0.115	0.632
PD	EN_L3_5_IT_1	IER2	-0.14	0.16	-0.88	0.378	0.952
PD	EN_L3_5_IT_2	IER2	-0.13	0.12	-1.02	0.31	0.818
PD	EN_L3_5_IT_3	IER2	-0.41	0.14	-2.94	0.00328	0.25
PD	EN_L6_IT_1	IER2	-0.40	0.40	-1.00	0.316	1
PD	Endo	IER2	-0.60	0.23	-2.65	0.00802	0.326
PD	IN_LAMP5_RELN	IER2	-0.07	0.20	-0.35	0.726	0.994
PD	IN_PVALB	IER2	0.03	0.13	0.19	0.85	0.991
PD	IN_SST	IER2	0.02	0.15	0.13	0.894	0.991
PD	IN_VIP	IER2	-0.06	0.12	-0.51	0.613	0.936
PD	Micro	IER2	-0.17	0.22	-0.77	0.441	0.97
PD	OPC	IER2	-0.17	0.13	-1.28	0.201	0.919
PD	Oligo	IER2	0.21	0.10	2.16	0.0305	0.387
PD	Astro	IER3	-0.33	0.42	-0.79	0.43	0.896
PD	EN_L2_3_IT	IER3	-0.32	0.16	-2.03	0.0429	0.516
PD	Endo	IER3	1.02	0.50	2.03	0.042	0.54
PD	Micro	IER3	-0.16	0.22	-0.74	0.458	0.97
PD	Astro	IER5	-0.08	0.16	-0.50	0.618	0.946
PD	EN_L2_3_IT	IER5	0.10	0.11	0.98	0.326	0.794
PD	EN_L3_5_IT_1	IER5	-0.06	0.14	-0.42	0.673	0.978
PD	EN_L3_5_IT_2	IER5	0.18	0.12	1.59	0.111	0.675
PD	EN_L3_5_IT_3	IER5	0.23	0.14	1.61	0.107	0.688
PD	EN_L6_CT	IER5	0.81	0.60	1.35	0.176	0.998
PD	EN_L6_IT_1	IER5	-0.01	0.24	-0.04	0.971	1
PD	EN_L6_IT_2	IER5	-0.28	0.28	-1.01	0.313	0.992
PD	IN_PVALB	IER5	0.31	0.42	0.73	0.466	0.952
PD	IN_VIP	IER5	0.11	0.15	0.76	0.447	0.9
PD	Micro	IER5	-0.09	0.22	-0.39	0.695	0.983
PD	Oligo	IER5	0.15	0.13	1.21	0.227	0.697
PD	Astro	IER5L	0.17	0.20	0.84	0.4	0.886
PD	EN_L2_3_IT	IER5L	-0.21	0.12	-1.77	0.0766	0.583
PD	EN_L3_5_IT_1	IER5L	-0.28	0.15	-1.93	0.0533	0.756
PD	EN_L3_5_IT_2	IER5L	-0.21	0.11	-2.01	0.0441	0.53
PD	EN_L3_5_IT_3	IER5L	-0.40	0.15	-2.65	0.00798	0.347
PD	EN_L6B	IER5L	0.35	0.64	0.55	0.584	0.999
PD	EN_L6_IT_1	IER5L	-0.08	0.20	-0.38	0.701	1
PD	EN_L6_IT_2	IER5L	-0.36	0.59	-0.61	0.542	0.992
PD	Endo	IER5L	-0.75	0.43	-1.74	0.0821	0.643
PD	IN_ADARB2	IER5L	-0.05	0.21	-0.26	0.796	0.985
PD	IN_PVALB	IER5L	-0.15	0.16	-0.90	0.367	0.94
PD	IN_VIP	IER5L	-0.05	0.16	-0.30	0.764	0.966
PD	Micro	IER5L	-0.21	0.19	-1.09	0.276	0.955
PD	OPC	IER5L	-0.11	0.18	-0.63	0.53	0.968
PD	Oligo	IER5L	0.10	0.15	0.64	0.523	0.873
PD	Astro	IFFO1	0.18	0.09	1.99	0.0468	0.57
PD	EN_L2_3_IT	IFFO1	-0.10	0.06	-1.59	0.113	0.632
PD	EN_L3_5_IT_1	IFFO1	-0.14	0.12	-1.25	0.211	0.899
PD	EN_L3_5_IT_2	IFFO1	-0.11	0.08	-1.24	0.213	0.762
PD	EN_L3_5_IT_3	IFFO1	-0.09	0.09	-1.03	0.302	0.849
PD	EN_L5_6_NP	IFFO1	0.03	0.13	0.25	0.802	0.999
PD	EN_L6B	IFFO1	-0.03	0.16	-0.20	0.844	0.999
PD	EN_L6_CT	IFFO1	-0.21	0.13	-1.56	0.118	0.998
PD	EN_L6_IT_1	IFFO1	-0.12	0.13	-0.92	0.359	1
PD	EN_L6_IT_2	IFFO1	-0.18	0.18	-1.00	0.319	0.992
PD	IN_ADARB2	IFFO1	-0.06	0.13	-0.47	0.639	0.972
PD	IN_LAMP5_LHX6	IFFO1	0.08	0.14	0.56	0.576	1
PD	IN_LAMP5_RELN	IFFO1	-0.08	0.11	-0.68	0.498	0.99
PD	IN_PVALB	IFFO1	-0.23	0.08	-2.67	0.00756	0.537
PD	IN_PVALB_CHC	IFFO1	0.01	0.13	0.09	0.927	0.993
PD	IN_SST	IFFO1	-0.23	0.10	-2.19	0.0286	0.677
PD	IN_VIP	IFFO1	-0.15	0.08	-1.77	0.0763	0.705
PD	Micro	IFFO1	-0.08	0.11	-0.74	0.461	0.97
PD	OPC	IFFO1	0.07	0.09	0.84	0.4	0.956
PD	Oligo	IFFO1	-0.04	0.06	-0.74	0.46	0.841
PD	Astro	IFFO2	0.26	0.14	1.86	0.0631	0.616
PD	EN_L2_3_IT	IFFO2	-0.10	0.06	-1.76	0.078	0.583
PD	EN_L3_5_IT_1	IFFO2	0.04	0.13	0.34	0.731	0.983
PD	EN_L3_5_IT_2	IFFO2	0.01	0.08	0.10	0.921	0.99
PD	EN_L3_5_IT_3	IFFO2	0.08	0.07	1.15	0.251	0.814
PD	EN_L5_6_NP	IFFO2	-0.13	0.15	-0.86	0.39	0.999
PD	EN_L6B	IFFO2	-0.04	0.18	-0.22	0.826	0.999
PD	EN_L6_CT	IFFO2	0.03	0.14	0.22	0.822	0.998
PD	EN_L6_IT_1	IFFO2	0.01	0.14	0.10	0.922	1
PD	EN_L6_IT_2	IFFO2	0.13	0.23	0.57	0.567	0.992
PD	IN_ADARB2	IFFO2	0.21	0.16	1.33	0.183	0.901
PD	IN_LAMP5_LHX6	IFFO2	0.36	0.50	0.71	0.475	1
PD	IN_LAMP5_RELN	IFFO2	0.45	0.17	2.62	0.0088	0.715
PD	IN_PVALB	IFFO2	-0.07	0.08	-0.89	0.374	0.942
PD	IN_PVALB_CHC	IFFO2	-0.03	0.12	-0.25	0.806	0.984
PD	IN_SST	IFFO2	0.05	0.09	0.53	0.593	0.956
PD	IN_VIP	IFFO2	-0.01	0.08	-0.08	0.933	0.992
PD	OPC	IFFO2	0.09	0.10	0.97	0.331	0.946
PD	Oligo	IFFO2	0.26	0.10	2.78	0.00544	0.213
PD	Adaptive	IFI16	0.13	0.31	0.41	0.679	0.961
PD	Astro	IFI16	0.33	0.20	1.64	0.101	0.664
PD	EN_L2_3_IT	IFI16	0.26	0.16	1.64	0.102	0.62
PD	EN_L3_5_IT_1	IFI16	0.07	0.15	0.44	0.659	0.977
PD	EN_L3_5_IT_2	IFI16	-0.28	0.17	-1.64	0.101	0.658
PD	EN_L3_5_IT_3	IFI16	-0.28	0.19	-1.44	0.151	0.732
PD	EN_L5_6_NP	IFI16	0.01	0.69	0.01	0.993	0.999
PD	Endo	IFI16	-0.10	0.16	-0.62	0.532	0.931
PD	IN_ADARB2	IFI16	-0.04	0.18	-0.21	0.834	0.988
PD	IN_PVALB	IFI16	0.24	0.72	0.33	0.742	0.984
PD	IN_VIP	IFI16	0.00	0.12	0.00	0.997	1
PD	Micro	IFI16	0.01	0.09	0.12	0.907	0.994
PD	OPC	IFI16	0.25	0.11	2.34	0.0191	0.748
PD	Oligo	IFI16	0.02	0.09	0.17	0.866	0.975
PD	PC	IFI16	0.33	0.43	0.77	0.44	0.997
PD	PVM	IFI16	0.02	0.18	0.10	0.919	0.987
PD	VLMC	IFI16	0.03	0.25	0.10	0.919	0.992
PD	Astro	IFI27	-0.03	0.18	-0.14	0.887	0.986
PD	EN_L2_3_IT	IFI27	-0.25	0.16	-1.54	0.123	0.647
PD	EN_L3_5_IT_3	IFI27	0.63	0.43	1.48	0.14	0.723
PD	Endo	IFI27	-0.29	0.17	-1.65	0.0988	0.673
PD	Oligo	IFI27	0.08	0.15	0.50	0.621	0.91
PD	Astro	IFI27L1	-0.05	0.08	-0.68	0.498	0.92
PD	EN_L2_3_IT	IFI27L1	-0.08	0.10	-0.84	0.399	0.833
PD	EN_L3_5_IT_2	IFI27L1	-0.28	0.15	-1.88	0.0596	0.583
PD	EN_L3_5_IT_3	IFI27L1	-0.15	0.15	-0.99	0.324	0.856
PD	EN_L6_CT	IFI27L1	0.18	0.60	0.29	0.769	0.998
PD	EN_L6_IT_1	IFI27L1	0.58	0.38	1.53	0.127	1
PD	IN_LAMP5_RELN	IFI27L1	-0.27	0.17	-1.58	0.115	0.94
PD	IN_PVALB	IFI27L1	-0.15	0.14	-1.08	0.281	0.924
PD	IN_SST	IFI27L1	0.10	0.15	0.69	0.489	0.95
PD	IN_VIP	IFI27L1	-0.17	0.13	-1.35	0.176	0.804
PD	OPC	IFI27L1	-0.18	0.12	-1.44	0.15	0.899
PD	Oligo	IFI27L1	-0.06	0.08	-0.74	0.461	0.842
PD	Astro	IFI27L2	-0.01	0.10	-0.09	0.928	0.993
PD	EN_L2_3_IT	IFI27L2	-0.02	0.12	-0.20	0.841	0.968
PD	IN_PVALB	IFI27L2	-0.01	0.15	-0.09	0.93	0.996
PD	IN_SST	IFI27L2	-0.12	0.18	-0.65	0.515	0.953
PD	IN_VIP	IFI27L2	0.02	0.14	0.11	0.913	0.988
PD	Micro	IFI27L2	-0.31	0.19	-1.65	0.1	0.943
PD	OPC	IFI27L2	0.34	0.12	2.79	0.00531	0.7
PD	Oligo	IFI27L2	0.08	0.07	1.15	0.248	0.714
PD	Astro	IFI35	0.08	0.15	0.57	0.568	0.936
PD	EN_L2_3_IT	IFI35	-0.15	0.16	-0.90	0.366	0.814
PD	Micro	IFI35	-0.06	0.18	-0.35	0.728	0.983
PD	OPC	IFI35	-0.09	0.15	-0.57	0.571	0.976
PD	Oligo	IFI35	-0.11	0.13	-0.82	0.412	0.822
PD	Astro	IFI44	-0.34	0.15	-2.24	0.0251	0.501
PD	Endo	IFI44	-0.37	0.16	-2.23	0.0257	0.469
PD	IN_VIP	IFI44	-0.12	0.25	-0.48	0.634	0.94
PD	Micro	IFI44	-0.48	0.18	-2.67	0.00759	0.849
PD	OPC	IFI44	-0.09	0.10	-0.96	0.337	0.946
PD	Oligo	IFI44	-0.27	0.19	-1.42	0.155	0.615
PD	PC	IFI44	-1.10	0.42	-2.59	0.00954	0.951
PD	PVM	IFI44	-0.40	0.30	-1.35	0.178	0.761
PD	VLMC	IFI44	-0.31	0.25	-1.27	0.205	0.805
PD	Astro	IFI44L	-0.74	0.27	-2.69	0.00715	0.382
PD	Endo	IFI44L	-0.95	0.33	-2.90	0.00376	0.27
PD	Micro	IFI44L	-0.79	0.29	-2.70	0.00694	0.849
PD	Oligo	IFI44L	0.11	0.26	0.41	0.683	0.929
PD	PC	IFI44L	-2.25	0.70	-3.24	0.00122	0.832
PD	PVM	IFI44L	-1.19	0.38	-3.16	0.0016	0.334
PD	VLMC	IFI44L	-0.80	0.26	-3.06	0.00223	0.387
PD	Astro	IFI6	-0.30	0.21	-1.42	0.155	0.736
PD	EN_L2_3_IT	IFI6	-0.42	0.18	-2.31	0.021	0.432
PD	EN_L3_5_IT_2	IFI6	-0.58	0.59	-0.98	0.326	0.827
PD	EN_L3_5_IT_3	IFI6	-0.09	0.29	-0.30	0.762	0.973
PD	EN_L6_IT_1	IFI6	-0.41	0.37	-1.11	0.268	1
PD	IN_PVALB	IFI6	-0.46	0.17	-2.66	0.00781	0.547
PD	IN_VIP	IFI6	-0.29	0.17	-1.72	0.0853	0.72
PD	OPC	IFI6	-0.46	0.20	-2.28	0.0223	0.752
PD	Oligo	IFI6	-0.12	0.13	-0.93	0.355	0.79
PD	Astro	IFIH1	-0.07	0.12	-0.57	0.569	0.937
PD	EN_L2_3_IT	IFIH1	-0.17	0.17	-0.98	0.326	0.794
PD	EN_L3_5_IT_2	IFIH1	-0.15	0.40	-0.39	0.699	0.95
PD	EN_L3_5_IT_3	IFIH1	-0.12	0.18	-0.68	0.496	0.915
PD	EN_L6_CT	IFIH1	-0.33	0.48	-0.69	0.49	0.998
PD	EN_L6_IT_2	IFIH1	-0.33	0.32	-1.03	0.304	0.992
PD	Endo	IFIH1	-0.33	0.24	-1.33	0.182	0.766
PD	IN_PVALB	IFIH1	-0.24	0.17	-1.40	0.16	0.88
PD	Micro	IFIH1	0.07	0.15	0.49	0.622	0.98
PD	OPC	IFIH1	-0.12	0.20	-0.62	0.539	0.97
PD	Oligo	IFIH1	0.08	0.11	0.70	0.482	0.853
PD	Astro	IFIT1	-0.32	0.16	-2.01	0.0448	0.57
PD	EN_L2_3_IT	IFIT1	0.00	0.10	0.03	0.98	0.997
PD	EN_L3_5_IT_1	IFIT1	-0.07	0.12	-0.60	0.549	0.964
PD	EN_L3_5_IT_2	IFIT1	-0.03	0.11	-0.31	0.758	0.966
PD	EN_L3_5_IT_3	IFIT1	0.08	0.10	0.76	0.445	0.902
PD	EN_L5_6_NP	IFIT1	0.04	0.51	0.07	0.946	0.999
PD	EN_L6B	IFIT1	0.01	0.25	0.04	0.967	0.999
PD	EN_L6_CT	IFIT1	-0.00	0.17	-0.02	0.987	0.999
PD	EN_L6_IT_1	IFIT1	-0.15	0.17	-0.90	0.37	1
PD	EN_L6_IT_2	IFIT1	-0.18	0.49	-0.37	0.708	0.997
PD	Endo	IFIT1	-1.41	0.69	-2.06	0.0392	0.526
PD	IN_ADARB2	IFIT1	-0.05	0.18	-0.30	0.765	0.982
PD	IN_LAMP5_LHX6	IFIT1	-0.12	0.18	-0.66	0.507	1
PD	IN_LAMP5_RELN	IFIT1	0.01	0.16	0.03	0.974	0.998
PD	IN_PVALB	IFIT1	-0.33	0.12	-2.77	0.00553	0.492
PD	IN_SST	IFIT1	-0.07	0.12	-0.59	0.555	0.953
PD	IN_VIP	IFIT1	-0.08	0.13	-0.63	0.532	0.917
PD	Micro	IFIT1	-0.56	0.21	-2.62	0.00882	0.849
PD	OPC	IFIT1	-0.24	0.17	-1.35	0.178	0.91
PD	Oligo	IFIT1	0.01	0.09	0.16	0.876	0.976
PD	Astro	IFIT2	-0.31	0.13	-2.40	0.0164	0.458
PD	EN_L2_3_IT	IFIT2	-0.08	0.14	-0.54	0.587	0.907
PD	EN_L3_5_IT_1	IFIT2	-0.02	0.16	-0.16	0.876	0.992
PD	EN_L3_5_IT_2	IFIT2	-0.04	0.18	-0.20	0.843	0.979
PD	EN_L3_5_IT_3	IFIT2	0.02	0.11	0.20	0.845	0.986
PD	EN_L6_IT_1	IFIT2	0.30	0.25	1.18	0.239	1
PD	EN_L6_IT_2	IFIT2	1.09	0.67	1.62	0.105	0.985
PD	IN_ADARB2	IFIT2	-0.08	0.17	-0.44	0.66	0.973
PD	IN_LAMP5_RELN	IFIT2	-0.07	0.18	-0.41	0.683	0.994
PD	IN_PVALB	IFIT2	-0.04	0.15	-0.29	0.771	0.986
PD	IN_SST	IFIT2	0.11	0.17	0.67	0.505	0.95
PD	IN_VIP	IFIT2	0.01	0.14	0.05	0.96	0.997
PD	Micro	IFIT2	-0.50	0.27	-1.88	0.0605	0.931
PD	OPC	IFIT2	0.09	0.12	0.74	0.458	0.963
PD	Oligo	IFIT2	-0.02	0.10	-0.17	0.867	0.975
PD	Astro	IFIT3	-0.27	0.13	-2.17	0.0302	0.53
PD	EN_L2_3_IT	IFIT3	-0.21	0.11	-1.91	0.0558	0.543
PD	EN_L3_5_IT_1	IFIT3	-0.18	0.12	-1.60	0.11	0.824
PD	EN_L3_5_IT_2	IFIT3	-0.29	0.13	-2.29	0.0223	0.445
PD	EN_L3_5_IT_3	IFIT3	-0.24	0.11	-2.26	0.0237	0.452
PD	EN_L6B	IFIT3	-0.05	0.24	-0.20	0.84	0.999
PD	EN_L6_CT	IFIT3	0.21	0.21	1.03	0.301	0.998
PD	EN_L6_IT_1	IFIT3	-0.20	0.18	-1.07	0.284	1
PD	EN_L6_IT_2	IFIT3	-0.09	0.24	-0.36	0.72	0.997
PD	Endo	IFIT3	-1.17	0.67	-1.73	0.0831	0.644
PD	IN_ADARB2	IFIT3	-0.21	0.16	-1.36	0.175	0.901
PD	IN_LAMP5_LHX6	IFIT3	-0.28	0.15	-1.87	0.0615	1
PD	IN_LAMP5_RELN	IFIT3	-0.27	0.14	-1.97	0.049	0.85
PD	IN_PVALB	IFIT3	-0.02	0.12	-0.13	0.895	0.993
PD	IN_PVALB_CHC	IFIT3	-0.26	0.17	-1.56	0.118	0.774
PD	IN_SST	IFIT3	-0.02	0.15	-0.14	0.892	0.991
PD	IN_VIP	IFIT3	-0.13	0.12	-1.09	0.275	0.848
PD	Micro	IFIT3	-0.36	0.22	-1.68	0.0929	0.943
PD	OPC	IFIT3	-0.16	0.12	-1.35	0.177	0.909
PD	Oligo	IFIT3	-0.18	0.11	-1.62	0.104	0.544
PD	Astro	IFIT5	-0.11	0.13	-0.82	0.412	0.892
PD	EN_L2_3_IT	IFIT5	-0.09	0.11	-0.86	0.391	0.829
PD	EN_L3_5_IT_1	IFIT5	-0.26	0.18	-1.41	0.157	0.868
PD	EN_L3_5_IT_2	IFIT5	-0.17	0.15	-1.12	0.261	0.793
PD	EN_L3_5_IT_3	IFIT5	0.08	0.14	0.57	0.571	0.936
PD	IN_ADARB2	IFIT5	0.10	0.18	0.55	0.583	0.972
PD	IN_LAMP5_RELN	IFIT5	0.06	0.16	0.37	0.715	0.994
PD	IN_PVALB	IFIT5	-0.19	0.12	-1.53	0.125	0.847
PD	IN_SST	IFIT5	-0.05	0.13	-0.39	0.694	0.972
PD	IN_VIP	IFIT5	0.07	0.12	0.63	0.529	0.917
PD	OPC	IFIT5	0.00	0.12	0.03	0.974	0.999
PD	Oligo	IFIT5	0.03	0.07	0.37	0.714	0.939
PD	EN_L3_5_IT_3	IFITM10	0.87	0.37	2.37	0.0176	0.419
PD	IN_PVALB	IFITM10	0.69	0.41	1.70	0.0888	0.824
PD	IN_VIP	IFITM10	-0.10	0.18	-0.54	0.588	0.931
PD	Astro	IFITM3	0.03	0.15	0.17	0.867	0.983
PD	EN_L2_3_IT	IFITM3	0.03	0.17	0.17	0.865	0.972
PD	Endo	IFITM3	-0.04	0.15	-0.25	0.804	0.981
PD	Micro	IFITM3	0.25	0.23	1.06	0.291	0.958
PD	OPC	IFITM3	-0.24	0.20	-1.18	0.237	0.922
PD	Oligo	IFITM3	-0.05	0.15	-0.35	0.728	0.944
PD	PC	IFITM3	-0.15	0.19	-0.83	0.409	0.997
PD	VLMC	IFITM3	0.30	0.71	0.42	0.672	0.965
PD	Oligo	IFNA13	0.06	0.14	0.39	0.694	0.932
PD	Oligo	IFNA2	0.02	0.15	0.17	0.868	0.975
PD	Oligo	IFNA6	-0.37	0.20	-1.86	0.0636	0.472
PD	Astro	IFNAR1	0.13	0.07	2.01	0.0446	0.57
PD	EN_L2_3_IT	IFNAR1	0.02	0.04	0.49	0.626	0.919
PD	EN_L3_5_IT_1	IFNAR1	-0.02	0.07	-0.22	0.828	0.99
PD	EN_L3_5_IT_2	IFNAR1	0.09	0.05	1.86	0.0628	0.586
PD	EN_L3_5_IT_3	IFNAR1	-0.00	0.06	-0.07	0.943	0.993
PD	EN_L5_6_NP	IFNAR1	0.15	0.11	1.41	0.159	0.999
PD	EN_L6B	IFNAR1	-0.01	0.12	-0.12	0.906	0.999
PD	EN_L6_CT	IFNAR1	0.12	0.09	1.34	0.18	0.998
PD	EN_L6_IT_1	IFNAR1	0.01	0.10	0.14	0.885	1
PD	EN_L6_IT_2	IFNAR1	-0.13	0.13	-0.99	0.32	0.992
PD	Endo	IFNAR1	-0.15	0.17	-0.90	0.369	0.886
PD	IN_ADARB2	IFNAR1	0.02	0.08	0.31	0.76	0.982
PD	IN_LAMP5_LHX6	IFNAR1	-0.09	0.10	-0.82	0.415	1
PD	IN_LAMP5_RELN	IFNAR1	-0.03	0.09	-0.38	0.704	0.994
PD	IN_PVALB	IFNAR1	0.05	0.06	0.88	0.377	0.942
PD	IN_PVALB_CHC	IFNAR1	0.11	0.09	1.15	0.251	0.858
PD	IN_SST	IFNAR1	-0.11	0.08	-1.37	0.171	0.87
PD	IN_VIP	IFNAR1	0.05	0.06	0.88	0.38	0.881
PD	Micro	IFNAR1	0.15	0.09	1.68	0.0938	0.943
PD	OPC	IFNAR1	0.03	0.06	0.50	0.617	0.979
PD	Oligo	IFNAR1	0.01	0.04	0.23	0.816	0.963
PD	PC	IFNAR1	-0.01	0.19	-0.06	0.954	0.997
PD	PVM	IFNAR1	0.32	0.29	1.12	0.264	0.818
PD	VLMC	IFNAR1	0.20	0.23	0.88	0.381	0.899
PD	Adaptive	IFNGR1	-0.49	0.51	-0.94	0.346	0.866
PD	Astro	IFNGR1	0.05	0.07	0.73	0.468	0.91
PD	EN_L2_3_IT	IFNGR1	-0.02	0.06	-0.37	0.714	0.941
PD	EN_L3_5_IT_1	IFNGR1	-0.01	0.12	-0.09	0.927	0.994
PD	EN_L3_5_IT_2	IFNGR1	-0.01	0.07	-0.18	0.855	0.983
PD	EN_L3_5_IT_3	IFNGR1	0.09	0.08	1.12	0.262	0.824
PD	EN_L5_6_NP	IFNGR1	0.06	0.13	0.49	0.628	0.999
PD	EN_L6B	IFNGR1	-0.19	0.14	-1.40	0.162	0.999
PD	EN_L6_CT	IFNGR1	0.18	0.12	1.52	0.128	0.998
PD	EN_L6_IT_1	IFNGR1	-0.04	0.13	-0.34	0.736	1
PD	EN_L6_IT_2	IFNGR1	0.13	0.20	0.64	0.519	0.992
PD	Endo	IFNGR1	-0.33	0.18	-1.88	0.0598	0.586
PD	IN_ADARB2	IFNGR1	0.08	0.11	0.79	0.429	0.961
PD	IN_LAMP5_LHX6	IFNGR1	-0.13	0.13	-1.02	0.306	1
PD	IN_LAMP5_RELN	IFNGR1	0.19	0.10	1.98	0.0475	0.85
PD	IN_PVALB	IFNGR1	0.01	0.07	0.20	0.843	0.989
PD	IN_PVALB_CHC	IFNGR1	0.01	0.13	0.06	0.954	0.995
PD	IN_SST	IFNGR1	-0.03	0.09	-0.37	0.71	0.972
PD	IN_VIP	IFNGR1	0.01	0.07	0.19	0.848	0.979
PD	Micro	IFNGR1	-0.23	0.13	-1.84	0.0658	0.931
PD	OPC	IFNGR1	-0.03	0.06	-0.52	0.605	0.979
PD	Oligo	IFNGR1	0.06	0.05	1.32	0.186	0.654
PD	PC	IFNGR1	-0.01	0.40	-0.01	0.988	0.999
PD	PVM	IFNGR1	0.36	0.26	1.39	0.164	0.753
PD	VLMC	IFNGR1	0.02	0.24	0.08	0.937	0.994
PD	Astro	IFNGR2	-0.07	0.11	-0.62	0.534	0.927
PD	EN_L2_3_IT	IFNGR2	-0.02	0.07	-0.25	0.799	0.958
PD	EN_L3_5_IT_1	IFNGR2	-0.03	0.08	-0.34	0.734	0.983
PD	EN_L3_5_IT_2	IFNGR2	-0.09	0.08	-1.24	0.215	0.762
PD	EN_L3_5_IT_3	IFNGR2	0.01	0.07	0.20	0.84	0.985
PD	EN_L5_6_NP	IFNGR2	-0.07	0.12	-0.58	0.559	0.999
PD	EN_L6B	IFNGR2	0.08	0.12	0.65	0.517	0.999
PD	EN_L6_CT	IFNGR2	-0.00	0.11	-0.03	0.975	0.999
PD	EN_L6_IT_1	IFNGR2	-0.08	0.11	-0.66	0.511	1
PD	EN_L6_IT_2	IFNGR2	-0.06	0.13	-0.46	0.644	0.993
PD	Endo	IFNGR2	0.06	0.16	0.38	0.705	0.96
PD	IN_ADARB2	IFNGR2	-0.08	0.10	-0.79	0.429	0.961
PD	IN_LAMP5_LHX6	IFNGR2	-0.06	0.11	-0.50	0.616	1
PD	IN_LAMP5_RELN	IFNGR2	-0.08	0.10	-0.85	0.396	0.985
PD	IN_PVALB	IFNGR2	0.06	0.09	0.62	0.537	0.967
PD	IN_PVALB_CHC	IFNGR2	-0.04	0.12	-0.35	0.728	0.981
PD	IN_SST	IFNGR2	0.03	0.09	0.34	0.736	0.975
PD	IN_VIP	IFNGR2	-0.11	0.10	-1.13	0.257	0.841
PD	Micro	IFNGR2	0.10	0.08	1.17	0.243	0.952
PD	OPC	IFNGR2	0.02	0.09	0.25	0.8	0.992
PD	Oligo	IFNGR2	-0.19	0.11	-1.77	0.0764	0.496
PD	PC	IFNGR2	-0.04	0.15	-0.25	0.8	0.997
PD	PVM	IFNGR2	0.39	0.23	1.75	0.0797	0.656
PD	SMC	IFNGR2	-1.53	1.05	-1.46	0.145	0.998
PD	VLMC	IFNGR2	-0.23	0.23	-0.98	0.326	0.88
PD	Oligo	IFNK	-0.02	0.22	-0.09	0.929	0.985
PD	Astro	IFNLR1	0.26	0.15	1.76	0.0779	0.638
PD	EN_L2_3_IT	IFNLR1	-0.26	0.12	-2.17	0.0303	0.478
PD	EN_L3_5_IT_2	IFNLR1	-0.01	0.15	-0.04	0.972	0.997
PD	EN_L3_5_IT_3	IFNLR1	0.00	0.15	0.02	0.984	0.999
PD	EN_L5_6_NP	IFNLR1	-0.26	0.62	-0.42	0.672	0.999
PD	EN_L6B	IFNLR1	0.93	0.55	1.67	0.0943	0.999
PD	EN_L6_CT	IFNLR1	0.60	0.46	1.31	0.192	0.998
PD	IN_ADARB2	IFNLR1	-0.10	0.16	-0.63	0.526	0.968
PD	IN_SST	IFNLR1	-0.17	0.14	-1.23	0.22	0.875
PD	IN_VIP	IFNLR1	-0.27	0.13	-2.09	0.0366	0.658
PD	Micro	IFNLR1	-0.05	0.24	-0.22	0.825	0.989
PD	Oligo	IFNLR1	-0.18	0.19	-0.93	0.352	0.788
PD	Astro	IFRD1	0.23	0.17	1.36	0.173	0.757
PD	EN_L2_3_IT	IFRD1	-0.23	0.19	-1.22	0.224	0.74
PD	EN_L3_5_IT_2	IFRD1	-0.33	0.19	-1.68	0.0922	0.638
PD	EN_L3_5_IT_3	IFRD1	-0.20	0.22	-0.90	0.369	0.873
PD	IN_PVALB	IFRD1	-0.39	0.17	-2.32	0.0203	0.677
PD	IN_VIP	IFRD1	-0.37	0.20	-1.83	0.0671	0.695
PD	OPC	IFRD1	-0.18	0.19	-0.93	0.35	0.947
PD	Oligo	IFRD1	-0.24	0.15	-1.62	0.106	0.547
PD	Astro	IFRD2	-0.05	0.10	-0.50	0.618	0.946
PD	EN_L2_3_IT	IFRD2	-0.05	0.08	-0.58	0.562	0.899
PD	EN_L3_5_IT_1	IFRD2	-0.01	0.34	-0.03	0.975	0.997
PD	EN_L3_5_IT_2	IFRD2	-0.13	0.13	-1.04	0.299	0.812
PD	EN_L3_5_IT_3	IFRD2	-0.17	0.12	-1.37	0.171	0.749
PD	EN_L6_IT_1	IFRD2	0.98	0.53	1.85	0.0643	1
PD	IN_PVALB	IFRD2	0.08	0.12	0.64	0.521	0.964
PD	IN_SST	IFRD2	0.12	0.19	0.63	0.53	0.953
PD	IN_VIP	IFRD2	-0.11	0.12	-0.88	0.377	0.88
PD	Micro	IFRD2	0.35	0.18	1.94	0.052	0.924
PD	OPC	IFRD2	-0.09	0.12	-0.72	0.473	0.964
PD	Oligo	IFRD2	-0.02	0.07	-0.24	0.807	0.959
PD	Astro	IFT122	0.08	0.07	1.19	0.232	0.811
PD	EN_L2_3_IT	IFT122	-0.01	0.04	-0.30	0.762	0.951
PD	EN_L3_5_IT_1	IFT122	0.01	0.07	0.08	0.935	0.995
PD	EN_L3_5_IT_2	IFT122	0.03	0.05	0.50	0.616	0.934
PD	EN_L3_5_IT_3	IFT122	0.04	0.07	0.53	0.593	0.939
PD	EN_L5_6_NP	IFT122	0.09	0.14	0.64	0.52	0.999
PD	EN_L6B	IFT122	-0.11	0.16	-0.68	0.494	0.999
PD	EN_L6_CT	IFT122	-0.03	0.11	-0.26	0.794	0.998
PD	EN_L6_IT_1	IFT122	0.02	0.09	0.19	0.846	1
PD	EN_L6_IT_2	IFT122	0.03	0.12	0.24	0.807	0.997
PD	Endo	IFT122	0.06	0.43	0.13	0.894	0.993
PD	IN_ADARB2	IFT122	0.01	0.11	0.10	0.919	0.993
PD	IN_LAMP5_LHX6	IFT122	0.14	0.14	0.95	0.341	1
PD	IN_LAMP5_RELN	IFT122	-0.02	0.12	-0.22	0.829	0.996
PD	IN_PVALB	IFT122	-0.03	0.07	-0.48	0.633	0.977
PD	IN_PVALB_CHC	IFT122	0.15	0.10	1.50	0.135	0.785
PD	IN_SST	IFT122	0.18	0.08	2.31	0.021	0.659
PD	IN_VIP	IFT122	0.11	0.06	1.79	0.0735	0.699
PD	Micro	IFT122	0.05	0.11	0.46	0.647	0.98
PD	OPC	IFT122	-0.03	0.09	-0.30	0.764	0.991
PD	Oligo	IFT122	-0.05	0.07	-0.64	0.521	0.872
PD	PC	IFT122	0.02	0.37	0.06	0.951	0.997
PD	VLMC	IFT122	0.15	0.21	0.69	0.49	0.93
PD	Astro	IFT140	0.12	0.07	1.75	0.0798	0.638
PD	EN_L2_3_IT	IFT140	0.04	0.06	0.56	0.575	0.904
PD	EN_L3_5_IT_1	IFT140	0.03	0.10	0.26	0.792	0.986
PD	EN_L3_5_IT_2	IFT140	0.05	0.08	0.64	0.52	0.904
PD	EN_L3_5_IT_3	IFT140	0.03	0.09	0.35	0.724	0.964
PD	EN_L5_6_NP	IFT140	0.15	0.15	1.03	0.304	0.999
PD	EN_L6B	IFT140	-0.05	0.17	-0.30	0.765	0.999
PD	EN_L6_CT	IFT140	0.07	0.13	0.51	0.607	0.998
PD	EN_L6_IT_1	IFT140	0.07	0.12	0.57	0.571	1
PD	EN_L6_IT_2	IFT140	-0.23	0.18	-1.27	0.206	0.992
PD	Endo	IFT140	-0.32	0.35	-0.90	0.367	0.886
PD	IN_ADARB2	IFT140	0.04	0.12	0.29	0.771	0.984
PD	IN_LAMP5_LHX6	IFT140	0.08	0.16	0.52	0.601	1
PD	IN_LAMP5_RELN	IFT140	-0.08	0.13	-0.63	0.529	0.991
PD	IN_PVALB	IFT140	0.09	0.09	1.05	0.294	0.924
PD	IN_PVALB_CHC	IFT140	0.30	0.13	2.27	0.0232	0.548
PD	IN_SST	IFT140	0.11	0.09	1.22	0.223	0.876
PD	IN_VIP	IFT140	0.03	0.09	0.40	0.692	0.956
PD	Micro	IFT140	0.06	0.15	0.42	0.674	0.983
PD	OPC	IFT140	0.02	0.08	0.22	0.823	0.992
PD	Oligo	IFT140	0.15	0.07	2.01	0.0446	0.421
PD	PC	IFT140	-0.01	0.21	-0.06	0.952	0.997
PD	VLMC	IFT140	-0.30	0.21	-1.40	0.161	0.776
PD	Astro	IFT172	0.07	0.05	1.33	0.184	0.773
PD	EN_L2_3_IT	IFT172	-0.03	0.04	-0.83	0.406	0.835
PD	EN_L3_5_IT_1	IFT172	0.06	0.06	0.86	0.389	0.953
PD	EN_L3_5_IT_2	IFT172	0.05	0.05	0.88	0.381	0.858
PD	EN_L3_5_IT_3	IFT172	0.07	0.05	1.29	0.197	0.777
PD	EN_L5_6_NP	IFT172	0.04	0.08	0.51	0.607	0.999
PD	EN_L6B	IFT172	-0.00	0.12	-0.02	0.98	0.999
PD	EN_L6_CT	IFT172	-0.07	0.07	-0.92	0.357	0.998
PD	EN_L6_IT_1	IFT172	0.07	0.09	0.75	0.453	1
PD	EN_L6_IT_2	IFT172	-0.01	0.11	-0.12	0.902	0.998
PD	IN_ADARB2	IFT172	0.06	0.08	0.66	0.509	0.967
PD	IN_LAMP5_LHX6	IFT172	-0.03	0.09	-0.34	0.734	1
PD	IN_LAMP5_RELN	IFT172	0.02	0.08	0.30	0.766	0.994
PD	IN_PVALB	IFT172	0.05	0.05	0.89	0.372	0.941
PD	IN_PVALB_CHC	IFT172	0.10	0.09	1.12	0.262	0.864
PD	IN_SST	IFT172	0.10	0.07	1.47	0.141	0.859
PD	IN_VIP	IFT172	0.05	0.06	0.78	0.433	0.895
PD	Micro	IFT172	-0.23	0.11	-2.16	0.0306	0.924
PD	OPC	IFT172	0.00	0.06	0.03	0.978	0.999
PD	Oligo	IFT172	0.06	0.04	1.36	0.175	0.639
PD	PC	IFT172	-0.53	0.58	-0.91	0.364	0.997
PD	VLMC	IFT172	0.12	0.20	0.59	0.555	0.951
PD	Astro	IFT20	-0.00	0.08	-0.06	0.953	0.996
PD	EN_L2_3_IT	IFT20	-0.03	0.06	-0.41	0.679	0.933
PD	EN_L3_5_IT_1	IFT20	-0.13	0.09	-1.38	0.169	0.877
PD	EN_L3_5_IT_2	IFT20	0.01	0.07	0.11	0.916	0.99
PD	EN_L3_5_IT_3	IFT20	-0.10	0.07	-1.37	0.169	0.747
PD	EN_L5_6_NP	IFT20	-0.04	0.12	-0.34	0.734	0.999
PD	EN_L6B	IFT20	-0.13	0.15	-0.86	0.389	0.999
PD	EN_L6_CT	IFT20	-0.10	0.11	-0.90	0.366	0.998
PD	EN_L6_IT_1	IFT20	-0.05	0.11	-0.45	0.655	1
PD	EN_L6_IT_2	IFT20	0.12	0.16	0.74	0.457	0.992
PD	IN_ADARB2	IFT20	0.07	0.12	0.62	0.532	0.968
PD	IN_LAMP5_LHX6	IFT20	-0.05	0.13	-0.38	0.705	1
PD	IN_LAMP5_RELN	IFT20	-0.07	0.10	-0.69	0.488	0.988
PD	IN_PVALB	IFT20	-0.01	0.07	-0.16	0.876	0.992
PD	IN_PVALB_CHC	IFT20	0.05	0.11	0.40	0.688	0.977
PD	IN_SST	IFT20	0.05	0.09	0.57	0.567	0.953
PD	IN_VIP	IFT20	-0.04	0.08	-0.59	0.556	0.924
PD	Micro	IFT20	-0.02	0.14	-0.15	0.879	0.991
PD	OPC	IFT20	-0.01	0.08	-0.14	0.892	0.995
PD	Oligo	IFT20	-0.08	0.06	-1.25	0.213	0.684
PD	Astro	IFT22	-0.06	0.08	-0.73	0.462	0.909
PD	EN_L2_3_IT	IFT22	-0.08	0.06	-1.17	0.243	0.751
PD	EN_L3_5_IT_1	IFT22	0.08	0.13	0.59	0.555	0.965
PD	EN_L3_5_IT_2	IFT22	-0.02	0.09	-0.18	0.854	0.982
PD	EN_L3_5_IT_3	IFT22	0.01	0.10	0.10	0.918	0.991
PD	EN_L5_6_NP	IFT22	0.21	0.50	0.42	0.672	0.999
PD	EN_L6B	IFT22	-0.48	0.48	-1.01	0.312	0.999
PD	EN_L6_CT	IFT22	0.21	0.20	1.07	0.285	0.998
PD	EN_L6_IT_1	IFT22	0.31	0.17	1.82	0.0681	1
PD	EN_L6_IT_2	IFT22	-0.00	0.52	-0.01	0.995	1
PD	IN_PVALB	IFT22	-0.15	0.12	-1.32	0.187	0.895
PD	IN_SST	IFT22	0.13	0.14	0.96	0.339	0.917
PD	IN_VIP	IFT22	0.01	0.11	0.06	0.954	0.996
PD	OPC	IFT22	0.05	0.16	0.34	0.735	0.991
PD	Oligo	IFT22	0.03	0.11	0.27	0.79	0.957
PD	Astro	IFT27	-0.24	0.09	-2.71	0.00679	0.375
PD	EN_L2_3_IT	IFT27	-0.27	0.09	-2.93	0.00342	0.274
PD	EN_L3_5_IT_1	IFT27	-0.05	0.16	-0.34	0.736	0.983
PD	EN_L3_5_IT_2	IFT27	-0.30	0.11	-2.80	0.00512	0.285
PD	EN_L3_5_IT_3	IFT27	-0.25	0.10	-2.41	0.0158	0.417
PD	EN_L5_6_NP	IFT27	-0.08	0.19	-0.40	0.687	0.999
PD	EN_L6B	IFT27	-0.34	0.21	-1.66	0.0962	0.999
PD	EN_L6_CT	IFT27	-0.13	0.16	-0.84	0.404	0.998
PD	EN_L6_IT_1	IFT27	-0.04	0.17	-0.24	0.809	1
PD	EN_L6_IT_2	IFT27	0.03	0.25	0.14	0.892	0.998
PD	IN_ADARB2	IFT27	-0.12	0.14	-0.81	0.421	0.96
PD	IN_LAMP5_LHX6	IFT27	-0.08	0.16	-0.51	0.609	1
PD	IN_LAMP5_RELN	IFT27	-0.04	0.14	-0.28	0.78	0.994
PD	IN_PVALB	IFT27	-0.13	0.08	-1.57	0.117	0.839
PD	IN_PVALB_CHC	IFT27	-0.06	0.14	-0.42	0.675	0.977
PD	IN_SST	IFT27	-0.19	0.12	-1.53	0.125	0.844
PD	IN_VIP	IFT27	-0.03	0.08	-0.35	0.724	0.962
PD	Micro	IFT27	-0.06	0.16	-0.35	0.726	0.983
PD	OPC	IFT27	-0.06	0.07	-0.87	0.386	0.953
PD	Oligo	IFT27	-0.09	0.06	-1.52	0.128	0.581
PD	Astro	IFT43	0.02	0.07	0.22	0.829	0.979
PD	EN_L2_3_IT	IFT43	-0.00	0.05	-0.06	0.951	0.991
PD	EN_L3_5_IT_1	IFT43	-0.03	0.07	-0.36	0.721	0.981
PD	EN_L3_5_IT_2	IFT43	-0.11	0.06	-2.00	0.0455	0.531
PD	EN_L3_5_IT_3	IFT43	-0.02	0.05	-0.41	0.681	0.955
PD	EN_L5_6_NP	IFT43	0.02	0.08	0.25	0.802	0.999
PD	EN_L6B	IFT43	-0.06	0.10	-0.64	0.52	0.999
PD	EN_L6_CT	IFT43	-0.11	0.08	-1.37	0.172	0.998
PD	EN_L6_IT_1	IFT43	-0.10	0.09	-1.06	0.287	1
PD	EN_L6_IT_2	IFT43	0.05	0.11	0.44	0.658	0.994
PD	Endo	IFT43	-0.08	0.43	-0.19	0.846	0.99
PD	IN_ADARB2	IFT43	-0.11	0.08	-1.40	0.163	0.901
PD	IN_LAMP5_LHX6	IFT43	-0.05	0.08	-0.59	0.553	1
PD	IN_LAMP5_RELN	IFT43	-0.03	0.07	-0.40	0.689	0.994
PD	IN_PVALB	IFT43	-0.06	0.05	-1.05	0.293	0.924
PD	IN_PVALB_CHC	IFT43	-0.08	0.08	-1.02	0.309	0.884
PD	IN_SST	IFT43	-0.01	0.07	-0.18	0.856	0.989
PD	IN_VIP	IFT43	-0.05	0.05	-0.91	0.363	0.879
PD	Micro	IFT43	-0.01	0.11	-0.11	0.912	0.994
PD	OPC	IFT43	-0.02	0.05	-0.40	0.686	0.988
PD	Oligo	IFT43	-0.04	0.05	-0.77	0.441	0.832
PD	PC	IFT43	-0.13	0.19	-0.68	0.499	0.997
PD	VLMC	IFT43	-0.24	0.20	-1.21	0.226	0.821
PD	Astro	IFT46	-0.09	0.06	-1.50	0.133	0.712
PD	EN_L2_3_IT	IFT46	-0.07	0.07	-1.02	0.307	0.787
PD	EN_L3_5_IT_1	IFT46	-0.03	0.10	-0.28	0.779	0.984
PD	EN_L3_5_IT_2	IFT46	0.05	0.07	0.69	0.489	0.893
PD	EN_L3_5_IT_3	IFT46	-0.10	0.08	-1.23	0.218	0.795
PD	EN_L5_6_NP	IFT46	-0.16	0.14	-1.12	0.261	0.999
PD	EN_L6B	IFT46	0.01	0.16	0.05	0.956	0.999
PD	EN_L6_CT	IFT46	-0.05	0.14	-0.37	0.71	0.998
PD	EN_L6_IT_1	IFT46	-0.09	0.13	-0.76	0.45	1
PD	EN_L6_IT_2	IFT46	0.09	0.19	0.49	0.626	0.992
PD	IN_ADARB2	IFT46	0.13	0.11	1.26	0.209	0.908
PD	IN_LAMP5_LHX6	IFT46	0.05	0.13	0.41	0.68	1
PD	IN_LAMP5_RELN	IFT46	0.01	0.11	0.10	0.92	0.998
PD	IN_PVALB	IFT46	0.13	0.08	1.62	0.105	0.827
PD	IN_PVALB_CHC	IFT46	-0.18	0.34	-0.52	0.6	0.973
PD	IN_SST	IFT46	0.03	0.10	0.30	0.765	0.978
PD	IN_VIP	IFT46	0.08	0.07	1.17	0.241	0.835
PD	Micro	IFT46	-0.11	0.16	-0.65	0.514	0.97
PD	OPC	IFT46	-0.11	0.08	-1.37	0.172	0.906
PD	Oligo	IFT46	0.01	0.05	0.20	0.845	0.97
PD	Astro	IFT52	0.07	0.06	1.15	0.25	0.819
PD	EN_L2_3_IT	IFT52	-0.03	0.05	-0.57	0.57	0.902
PD	EN_L3_5_IT_1	IFT52	-0.05	0.08	-0.63	0.526	0.96
PD	EN_L3_5_IT_2	IFT52	-0.01	0.07	-0.17	0.861	0.983
PD	EN_L3_5_IT_3	IFT52	0.08	0.06	1.20	0.228	0.801
PD	EN_L5_6_NP	IFT52	-0.11	0.14	-0.81	0.421	0.999
PD	EN_L6B	IFT52	-0.12	0.13	-0.91	0.363	0.999
PD	EN_L6_CT	IFT52	0.12	0.10	1.24	0.215	0.998
PD	EN_L6_IT_1	IFT52	-0.06	0.11	-0.53	0.599	1
PD	EN_L6_IT_2	IFT52	0.11	0.14	0.80	0.426	0.992
PD	Endo	IFT52	-0.06	0.32	-0.19	0.849	0.991
PD	IN_ADARB2	IFT52	0.11	0.10	1.10	0.271	0.923
PD	IN_LAMP5_LHX6	IFT52	0.11	0.11	0.93	0.352	1
PD	IN_LAMP5_RELN	IFT52	0.11	0.09	1.18	0.237	0.969
PD	IN_PVALB	IFT52	0.07	0.06	1.12	0.263	0.918
PD	IN_PVALB_CHC	IFT52	0.09	0.12	0.80	0.421	0.928
PD	IN_SST	IFT52	0.16	0.07	2.34	0.0195	0.648
PD	IN_VIP	IFT52	0.05	0.06	0.89	0.373	0.88
PD	Micro	IFT52	0.10	0.11	0.95	0.343	0.967
PD	OPC	IFT52	0.02	0.07	0.33	0.739	0.991
PD	Oligo	IFT52	0.08	0.04	1.79	0.0733	0.492
PD	PC	IFT52	-0.38	0.39	-0.97	0.33	0.997
PD	Astro	IFT57	-0.06	0.06	-1.03	0.301	0.844
PD	EN_L2_3_IT	IFT57	-0.02	0.04	-0.41	0.679	0.933
PD	EN_L3_5_IT_1	IFT57	0.00	0.07	0.01	0.995	0.998
PD	EN_L3_5_IT_2	IFT57	-0.08	0.07	-1.22	0.223	0.764
PD	EN_L3_5_IT_3	IFT57	-0.15	0.07	-2.01	0.0447	0.558
PD	EN_L5_6_NP	IFT57	-0.01	0.10	-0.10	0.921	0.999
PD	EN_L6B	IFT57	-0.11	0.14	-0.78	0.438	0.999
PD	EN_L6_CT	IFT57	0.02	0.11	0.17	0.864	0.998
PD	EN_L6_IT_1	IFT57	0.04	0.11	0.40	0.691	1
PD	EN_L6_IT_2	IFT57	0.22	0.12	1.86	0.0626	0.922
PD	Endo	IFT57	-0.56	0.40	-1.39	0.164	0.754
PD	IN_ADARB2	IFT57	-0.21	0.14	-1.43	0.152	0.901
PD	IN_LAMP5_LHX6	IFT57	0.15	0.13	1.13	0.258	1
PD	IN_LAMP5_RELN	IFT57	0.02	0.13	0.12	0.902	0.998
PD	IN_PVALB	IFT57	-0.02	0.07	-0.30	0.762	0.985
PD	IN_PVALB_CHC	IFT57	-0.14	0.12	-1.17	0.24	0.857
PD	IN_SST	IFT57	0.20	0.09	2.31	0.0208	0.659
PD	IN_VIP	IFT57	0.01	0.08	0.11	0.909	0.988
PD	Micro	IFT57	-0.19	0.16	-1.19	0.234	0.952
PD	OPC	IFT57	-0.16	0.09	-1.90	0.0574	0.823
PD	Oligo	IFT57	-0.04	0.06	-0.58	0.563	0.891
PD	PC	IFT57	0.26	0.40	0.65	0.513	0.997
PD	VLMC	IFT57	0.36	0.21	1.74	0.0819	0.718
PD	Astro	IFT74	0.01	0.05	0.20	0.839	0.98
PD	EN_L2_3_IT	IFT74	0.07	0.05	1.41	0.159	0.681
PD	EN_L3_5_IT_1	IFT74	0.06	0.09	0.71	0.476	0.956
PD	EN_L3_5_IT_2	IFT74	0.05	0.08	0.60	0.551	0.915
PD	EN_L3_5_IT_3	IFT74	0.13	0.08	1.65	0.0988	0.674
PD	EN_L5_6_NP	IFT74	0.07	0.13	0.55	0.58	0.999
PD	EN_L6B	IFT74	0.09	0.14	0.62	0.535	0.999
PD	EN_L6_CT	IFT74	0.34	0.12	2.87	0.00412	0.718
PD	EN_L6_IT_1	IFT74	-0.09	0.12	-0.78	0.433	1
PD	EN_L6_IT_2	IFT74	0.18	0.15	1.17	0.244	0.992
PD	Endo	IFT74	0.17	0.43	0.39	0.695	0.959
PD	IN_ADARB2	IFT74	0.06	0.13	0.44	0.661	0.973
PD	IN_LAMP5_LHX6	IFT74	0.03	0.11	0.27	0.784	1
PD	IN_LAMP5_RELN	IFT74	0.05	0.09	0.57	0.569	0.991
PD	IN_PVALB	IFT74	-0.03	0.08	-0.38	0.701	0.981
PD	IN_PVALB_CHC	IFT74	0.09	0.13	0.72	0.47	0.947
PD	IN_SST	IFT74	0.09	0.08	1.14	0.253	0.894
PD	IN_VIP	IFT74	0.07	0.07	0.96	0.339	0.871
PD	Micro	IFT74	-0.18	0.12	-1.58	0.114	0.943
PD	OPC	IFT74	-0.03	0.06	-0.50	0.615	0.979
PD	Oligo	IFT74	-0.03	0.05	-0.58	0.563	0.891
PD	PC	IFT74	0.31	0.33	0.93	0.352	0.997
PD	VLMC	IFT74	-0.03	0.22	-0.15	0.884	0.988
PD	Astro	IFT81	0.02	0.05	0.33	0.74	0.968
PD	EN_L2_3_IT	IFT81	-0.03	0.05	-0.55	0.579	0.905
PD	EN_L3_5_IT_1	IFT81	-0.06	0.08	-0.80	0.421	0.955
PD	EN_L3_5_IT_2	IFT81	-0.05	0.07	-0.79	0.43	0.875
PD	EN_L3_5_IT_3	IFT81	-0.04	0.07	-0.63	0.528	0.928
PD	EN_L5_6_NP	IFT81	-0.12	0.10	-1.29	0.196	0.999
PD	EN_L6B	IFT81	-0.15	0.13	-1.19	0.233	0.999
PD	EN_L6_CT	IFT81	-0.02	0.11	-0.19	0.85	0.998
PD	EN_L6_IT_1	IFT81	-0.12	0.10	-1.20	0.232	1
PD	EN_L6_IT_2	IFT81	-0.10	0.12	-0.81	0.419	0.992
PD	IN_ADARB2	IFT81	0.02	0.10	0.25	0.805	0.985
PD	IN_LAMP5_LHX6	IFT81	0.08	0.11	0.73	0.466	1
PD	IN_LAMP5_RELN	IFT81	-0.07	0.09	-0.77	0.44	0.988
PD	IN_PVALB	IFT81	0.06	0.06	1.09	0.276	0.924
PD	IN_PVALB_CHC	IFT81	0.03	0.09	0.36	0.72	0.98
PD	IN_SST	IFT81	0.04	0.07	0.50	0.617	0.961
PD	IN_VIP	IFT81	-0.02	0.06	-0.41	0.682	0.953
PD	Micro	IFT81	-0.06	0.15	-0.39	0.694	0.983
PD	OPC	IFT81	-0.00	0.05	-0.05	0.962	0.998
PD	Oligo	IFT81	-0.03	0.06	-0.52	0.602	0.907
PD	PC	IFT81	0.32	0.41	0.78	0.434	0.997
PD	VLMC	IFT81	-0.11	0.19	-0.61	0.543	0.948
PD	Astro	IFT88	-0.07	0.07	-0.99	0.323	0.856
PD	EN_L2_3_IT	IFT88	-0.02	0.07	-0.26	0.796	0.958
PD	EN_L3_5_IT_1	IFT88	-0.02	0.09	-0.20	0.844	0.992
PD	EN_L3_5_IT_2	IFT88	0.04	0.08	0.54	0.593	0.928
PD	EN_L3_5_IT_3	IFT88	0.05	0.08	0.60	0.548	0.93
PD	EN_L5_6_NP	IFT88	-0.03	0.10	-0.25	0.8	0.999
PD	EN_L6B	IFT88	0.24	0.14	1.67	0.0941	0.999
PD	EN_L6_CT	IFT88	0.14	0.10	1.51	0.132	0.998
PD	EN_L6_IT_1	IFT88	-0.13	0.13	-0.98	0.327	1
PD	EN_L6_IT_2	IFT88	-0.05	0.14	-0.37	0.712	0.997
PD	Endo	IFT88	0.09	0.38	0.23	0.815	0.985
PD	IN_ADARB2	IFT88	0.04	0.08	0.50	0.62	0.972
PD	IN_LAMP5_LHX6	IFT88	-0.01	0.09	-0.10	0.922	1
PD	IN_LAMP5_RELN	IFT88	0.04	0.08	0.52	0.601	0.993
PD	IN_PVALB	IFT88	0.01	0.06	0.15	0.885	0.993
PD	IN_PVALB_CHC	IFT88	0.08	0.09	0.91	0.361	0.906
PD	IN_SST	IFT88	0.05	0.06	0.78	0.436	0.938
PD	IN_VIP	IFT88	0.08	0.06	1.34	0.179	0.806
PD	Micro	IFT88	0.07	0.11	0.59	0.553	0.977
PD	OPC	IFT88	0.04	0.06	0.77	0.439	0.959
PD	Oligo	IFT88	-0.15	0.12	-1.20	0.228	0.698
PD	PC	IFT88	-0.34	0.20	-1.70	0.0897	0.997
PD	PVM	IFT88	-1.39	1.01	-1.38	0.167	0.754
PD	VLMC	IFT88	0.03	0.20	0.15	0.88	0.988
PD	Astro	IFTAP	-0.03	0.09	-0.38	0.707	0.962
PD	EN_L2_3_IT	IFTAP	-0.07	0.06	-1.05	0.293	0.782
PD	EN_L3_5_IT_1	IFTAP	-0.16	0.09	-1.91	0.056	0.757
PD	EN_L3_5_IT_2	IFTAP	-0.07	0.07	-1.04	0.298	0.811
PD	EN_L3_5_IT_3	IFTAP	-0.11	0.06	-1.80	0.0716	0.637
PD	EN_L5_6_NP	IFTAP	0.06	0.10	0.62	0.537	0.999
PD	EN_L6B	IFTAP	-0.17	0.13	-1.34	0.18	0.999
PD	EN_L6_CT	IFTAP	-0.19	0.11	-1.76	0.0778	0.998
PD	EN_L6_IT_1	IFTAP	-0.13	0.11	-1.11	0.268	1
PD	EN_L6_IT_2	IFTAP	-0.15	0.13	-1.12	0.261	0.992
PD	IN_ADARB2	IFTAP	-0.06	0.10	-0.59	0.557	0.972
PD	IN_LAMP5_LHX6	IFTAP	-0.05	0.16	-0.34	0.736	1
PD	IN_LAMP5_RELN	IFTAP	-0.04	0.12	-0.32	0.749	0.994
PD	IN_PVALB	IFTAP	0.08	0.08	0.95	0.342	0.933
PD	IN_PVALB_CHC	IFTAP	-0.08	0.15	-0.54	0.589	0.971
PD	IN_SST	IFTAP	-0.04	0.10	-0.39	0.695	0.972
PD	IN_VIP	IFTAP	0.02	0.09	0.21	0.832	0.976
PD	Micro	IFTAP	-0.03	0.14	-0.24	0.814	0.989
PD	OPC	IFTAP	0.02	0.08	0.25	0.805	0.992
PD	Oligo	IFTAP	-0.00	0.08	-0.04	0.97	0.994
PD	Astro	IGBP1	-0.06	0.06	-1.07	0.286	0.833
PD	EN_L2_3_IT	IGBP1	-0.04	0.05	-0.81	0.417	0.839
PD	EN_L3_5_IT_1	IGBP1	-0.09	0.11	-0.86	0.388	0.953
PD	EN_L3_5_IT_2	IGBP1	0.05	0.07	0.82	0.412	0.87
PD	EN_L3_5_IT_3	IGBP1	-0.02	0.07	-0.24	0.814	0.981
PD	EN_L5_6_NP	IGBP1	-0.26	0.13	-1.96	0.0503	0.999
PD	EN_L6B	IGBP1	-0.14	0.17	-0.79	0.43	0.999
PD	EN_L6_CT	IGBP1	-0.05	0.13	-0.37	0.711	0.998
PD	EN_L6_IT_1	IGBP1	-0.10	0.11	-0.91	0.364	1
PD	EN_L6_IT_2	IGBP1	0.15	0.16	0.96	0.338	0.992
PD	Endo	IGBP1	-0.02	0.36	-0.06	0.955	0.997
PD	IN_ADARB2	IGBP1	-0.04	0.14	-0.28	0.778	0.984
PD	IN_LAMP5_LHX6	IGBP1	0.13	0.14	0.89	0.372	1
PD	IN_LAMP5_RELN	IGBP1	0.02	0.12	0.17	0.863	0.996
PD	IN_PVALB	IGBP1	-0.04	0.07	-0.52	0.6	0.974
PD	IN_PVALB_CHC	IGBP1	0.02	0.15	0.11	0.916	0.993
PD	IN_SST	IGBP1	0.06	0.10	0.62	0.533	0.953
PD	IN_VIP	IGBP1	-0.04	0.07	-0.53	0.599	0.933
PD	Micro	IGBP1	0.15	0.10	1.58	0.113	0.943
PD	OPC	IGBP1	-0.12	0.07	-1.72	0.0846	0.856
PD	Oligo	IGBP1	0.01	0.05	0.24	0.808	0.96
PD	Astro	IGDCC3	0.03	0.10	0.30	0.765	0.972
PD	EN_L2_3_IT	IGDCC3	-0.04	0.09	-0.43	0.666	0.929
PD	EN_L3_5_IT_1	IGDCC3	-0.08	0.15	-0.57	0.568	0.968
PD	EN_L3_5_IT_2	IGDCC3	-0.02	0.09	-0.25	0.801	0.974
PD	EN_L3_5_IT_3	IGDCC3	0.26	0.13	1.92	0.0545	0.587
PD	EN_L5_6_NP	IGDCC3	-0.26	0.51	-0.51	0.609	0.999
PD	EN_L6_CT	IGDCC3	0.45	0.29	1.55	0.12	0.998
PD	EN_L6_IT_1	IGDCC3	1.54	0.47	3.25	0.00116	0.463
PD	IN_ADARB2	IGDCC3	0.08	0.12	0.66	0.506	0.967
PD	IN_LAMP5_LHX6	IGDCC3	-0.22	0.17	-1.32	0.186	1
PD	IN_LAMP5_RELN	IGDCC3	0.29	0.15	1.94	0.0528	0.857
PD	IN_PVALB	IGDCC3	-0.20	0.17	-1.22	0.223	0.915
PD	IN_SST	IGDCC3	0.04	0.14	0.31	0.755	0.978
PD	IN_VIP	IGDCC3	-0.04	0.09	-0.43	0.664	0.949
PD	OPC	IGDCC3	-0.04	0.08	-0.45	0.656	0.987
PD	Oligo	IGDCC3	0.36	0.14	2.67	0.0075	0.245
PD	Astro	IGDCC4	0.33	0.12	2.78	0.00551	0.36
PD	EN_L2_3_IT	IGDCC4	-0.29	0.14	-2.01	0.0446	0.518
PD	EN_L3_5_IT_2	IGDCC4	-0.06	0.20	-0.29	0.774	0.969
PD	EN_L3_5_IT_3	IGDCC4	0.04	0.16	0.23	0.818	0.981
PD	IN_ADARB2	IGDCC4	-0.10	0.14	-0.71	0.48	0.967
PD	IN_PVALB	IGDCC4	0.09	0.13	0.75	0.456	0.951
PD	IN_SST	IGDCC4	-0.17	0.16	-1.03	0.303	0.912
PD	IN_VIP	IGDCC4	0.10	0.10	1.04	0.297	0.856
PD	OPC	IGDCC4	0.06	0.11	0.56	0.578	0.976
PD	Oligo	IGDCC4	0.08	0.15	0.53	0.596	0.906
PD	Astro	IGF1	-0.25	0.16	-1.56	0.118	0.689
PD	EN_L2_3_IT	IGF1	-0.35	0.18	-1.97	0.0483	0.528
PD	IN_ADARB2	IGF1	-0.12	0.11	-1.15	0.251	0.92
PD	IN_LAMP5_LHX6	IGF1	-0.28	0.14	-2.08	0.0371	1
PD	IN_LAMP5_RELN	IGF1	-0.23	0.10	-2.27	0.0234	0.75
PD	IN_PVALB	IGF1	-0.18	0.09	-2.01	0.0449	0.759
PD	IN_PVALB_CHC	IGF1	-0.90	0.20	-4.56	5.12e-06	0.00998
PD	IN_SST	IGF1	-0.25	0.10	-2.41	0.0161	0.633
PD	IN_VIP	IGF1	-0.16	0.10	-1.63	0.103	0.74
PD	Micro	IGF1	-0.37	0.25	-1.50	0.134	0.943
PD	Oligo	IGF1	0.06	0.15	0.37	0.711	0.938
PD	Astro	IGF1R	0.06	0.08	0.77	0.443	0.901
PD	EN_L2_3_IT	IGF1R	0.10	0.05	1.98	0.0473	0.524
PD	EN_L3_5_IT_1	IGF1R	0.05	0.06	0.69	0.488	0.957
PD	EN_L3_5_IT_2	IGF1R	0.01	0.06	0.23	0.814	0.976
PD	EN_L3_5_IT_3	IGF1R	0.11	0.05	1.97	0.0483	0.57
PD	EN_L5_6_NP	IGF1R	0.10	0.07	1.33	0.183	0.999
PD	EN_L6B	IGF1R	0.17	0.09	1.89	0.0584	0.999
PD	EN_L6_CT	IGF1R	0.01	0.07	0.19	0.852	0.998
PD	EN_L6_IT_1	IGF1R	0.05	0.08	0.59	0.553	1
PD	EN_L6_IT_2	IGF1R	-0.03	0.10	-0.32	0.75	0.997
PD	Endo	IGF1R	0.14	0.13	1.07	0.287	0.847
PD	IN_ADARB2	IGF1R	0.12	0.07	1.86	0.0633	0.881
PD	IN_LAMP5_LHX6	IGF1R	-0.02	0.08	-0.19	0.848	1
PD	IN_LAMP5_RELN	IGF1R	0.03	0.07	0.48	0.63	0.993
PD	IN_PVALB	IGF1R	0.10	0.05	1.84	0.065	0.8
PD	IN_PVALB_CHC	IGF1R	0.02	0.07	0.22	0.823	0.987
PD	IN_SST	IGF1R	0.10	0.06	1.72	0.0862	0.814
PD	IN_VIP	IGF1R	0.08	0.05	1.70	0.0888	0.727
PD	Micro	IGF1R	0.00	0.12	0.02	0.988	0.999
PD	OPC	IGF1R	0.02	0.06	0.39	0.696	0.989
PD	Oligo	IGF1R	0.34	0.10	3.41	0.000643	0.104
PD	PC	IGF1R	-0.23	0.22	-1.06	0.287	0.997
PD	PVM	IGF1R	-0.21	0.25	-0.83	0.404	0.887
PD	SMC	IGF1R	-0.31	0.42	-0.74	0.461	0.998
PD	VLMC	IGF1R	0.17	0.18	0.96	0.339	0.883
PD	EN_L2_3_IT	IGF2BP1	-0.61	0.47	-1.29	0.196	0.715
PD	Astro	IGF2BP2	0.04	0.17	0.23	0.816	0.978
PD	EN_L2_3_IT	IGF2BP2	0.14	0.15	0.95	0.341	0.8
PD	EN_L3_5_IT_2	IGF2BP2	-0.11	0.19	-0.60	0.547	0.915
PD	EN_L3_5_IT_3	IGF2BP2	-0.11	0.20	-0.54	0.586	0.939
PD	EN_L6_IT_1	IGF2BP2	-1.00	0.69	-1.47	0.143	1
PD	Endo	IGF2BP2	-0.17	0.36	-0.46	0.643	0.955
PD	IN_PVALB	IGF2BP2	0.04	0.18	0.22	0.822	0.989
PD	IN_VIP	IGF2BP2	-0.12	0.20	-0.61	0.54	0.919
PD	OPC	IGF2BP2	0.03	0.28	0.11	0.91	0.996
PD	Oligo	IGF2BP2	0.05	0.13	0.42	0.672	0.927
PD	VLMC	IGF2BP2	1.09	0.45	2.43	0.0151	0.569
PD	Astro	IGF2BP3	0.07	0.11	0.65	0.517	0.926
PD	EN_L2_3_IT	IGF2BP3	-0.05	0.10	-0.51	0.61	0.914
PD	EN_L3_5_IT_1	IGF2BP3	-0.01	0.19	-0.08	0.937	0.995
PD	EN_L3_5_IT_2	IGF2BP3	0.05	0.12	0.45	0.656	0.942
PD	EN_L3_5_IT_3	IGF2BP3	0.13	0.14	0.94	0.345	0.863
PD	EN_L6B	IGF2BP3	0.17	0.26	0.66	0.511	0.999
PD	EN_L6_CT	IGF2BP3	0.26	0.22	1.22	0.224	0.998
PD	EN_L6_IT_1	IGF2BP3	-0.15	0.20	-0.74	0.462	1
PD	IN_ADARB2	IGF2BP3	-0.09	0.18	-0.50	0.614	0.972
PD	IN_LAMP5_LHX6	IGF2BP3	0.21	0.14	1.53	0.126	1
PD	IN_LAMP5_RELN	IGF2BP3	0.01	0.17	0.06	0.955	0.998
PD	IN_PVALB	IGF2BP3	0.12	0.11	1.14	0.256	0.918
PD	IN_SST	IGF2BP3	0.23	0.13	1.87	0.0615	0.778
PD	IN_VIP	IGF2BP3	0.05	0.11	0.44	0.657	0.947
PD	Micro	IGF2BP3	-0.32	0.22	-1.48	0.139	0.943
PD	OPC	IGF2BP3	0.10	0.13	0.73	0.464	0.964
PD	Oligo	IGF2BP3	-0.11	0.10	-1.05	0.294	0.745
PD	Adaptive	IGF2R	-0.84	0.32	-2.61	0.00901	0.273
PD	Astro	IGF2R	0.11	0.05	2.17	0.03	0.528
PD	EN_L2_3_IT	IGF2R	0.03	0.04	0.74	0.457	0.862
PD	EN_L3_5_IT_1	IGF2R	-0.01	0.08	-0.10	0.921	0.994
PD	EN_L3_5_IT_2	IGF2R	0.04	0.05	0.71	0.476	0.891
PD	EN_L3_5_IT_3	IGF2R	0.04	0.06	0.74	0.459	0.908
PD	EN_L5_6_NP	IGF2R	0.12	0.09	1.31	0.192	0.999
PD	EN_L6B	IGF2R	0.04	0.12	0.32	0.746	0.999
PD	EN_L6_CT	IGF2R	0.05	0.09	0.54	0.588	0.998
PD	EN_L6_IT_1	IGF2R	0.15	0.10	1.40	0.161	1
PD	EN_L6_IT_2	IGF2R	0.17	0.14	1.23	0.22	0.992
PD	Endo	IGF2R	0.21	0.15	1.35	0.176	0.761
PD	IN_ADARB2	IGF2R	0.09	0.08	1.12	0.261	0.92
PD	IN_LAMP5_LHX6	IGF2R	-0.02	0.09	-0.25	0.8	1
PD	IN_LAMP5_RELN	IGF2R	0.09	0.06	1.50	0.132	0.946
PD	IN_PVALB	IGF2R	0.08	0.06	1.39	0.166	0.883
PD	IN_PVALB_CHC	IGF2R	-0.05	0.11	-0.43	0.668	0.977
PD	IN_SST	IGF2R	0.03	0.07	0.45	0.649	0.964
PD	IN_VIP	IGF2R	0.18	0.05	3.47	0.000518	0.432
PD	Micro	IGF2R	0.24	0.15	1.59	0.112	0.943
PD	OPC	IGF2R	0.09	0.05	2.01	0.044	0.796
PD	Oligo	IGF2R	0.06	0.05	1.22	0.224	0.693
PD	PC	IGF2R	0.08	0.11	0.73	0.466	0.997
PD	PVM	IGF2R	0.17	0.23	0.71	0.477	0.919
PD	SMC	IGF2R	-0.47	0.41	-1.14	0.253	0.998
PD	VLMC	IGF2R	0.22	0.17	1.32	0.186	0.791
PD	EN_L2_3_IT	IGFBP2	-0.06	0.16	-0.38	0.703	0.939
PD	EN_L3_5_IT_1	IGFBP2	0.01	0.15	0.08	0.934	0.995
PD	EN_L3_5_IT_2	IGFBP2	-0.18	0.15	-1.22	0.221	0.764
PD	EN_L3_5_IT_3	IGFBP2	-0.44	0.40	-1.10	0.272	0.831
PD	EN_L6_IT_1	IGFBP2	-0.01	0.21	-0.03	0.98	1
PD	Oligo	IGFBP2	0.05	0.18	0.30	0.764	0.949
PD	VLMC	IGFBP2	0.12	0.28	0.44	0.663	0.965
PD	EN_L2_3_IT	IGFBP3	-0.02	0.12	-0.16	0.876	0.974
PD	EN_L3_5_IT_2	IGFBP3	0.29	0.22	1.29	0.198	0.755
PD	EN_L3_5_IT_3	IGFBP3	0.09	0.21	0.41	0.684	0.955
PD	Endo	IGFBP3	0.49	0.36	1.35	0.176	0.761
PD	IN_ADARB2	IGFBP3	0.13	0.17	0.76	0.447	0.963
PD	IN_LAMP5_LHX6	IGFBP3	0.26	0.19	1.37	0.17	1
PD	IN_LAMP5_RELN	IGFBP3	0.01	0.15	0.03	0.973	0.998
PD	IN_PVALB	IGFBP3	0.25	0.21	1.20	0.229	0.917
PD	IN_VIP	IGFBP3	0.24	0.12	2.02	0.0438	0.673
PD	Oligo	IGFBP3	-0.09	0.20	-0.43	0.664	0.926
PD	EN_L2_3_IT	IGFBP4	0.04	0.14	0.26	0.795	0.958
PD	EN_L3_5_IT_2	IGFBP4	0.07	0.12	0.61	0.54	0.912
PD	IN_PVALB	IGFBP4	-0.17	0.20	-0.88	0.378	0.942
PD	IN_SST	IGFBP4	-0.13	0.15	-0.85	0.395	0.93
PD	IN_VIP	IGFBP4	-0.14	0.19	-0.73	0.466	0.903
PD	Oligo	IGFBP4	0.10	0.17	0.60	0.547	0.884
PD	PC	IGFBP4	1.81	0.94	1.92	0.0542	0.997
PD	SMC	IGFBP4	0.34	0.63	0.53	0.595	0.998
PD	VLMC	IGFBP4	0.42	0.36	1.17	0.24	0.826
PD	Astro	IGFBP5	0.10	0.25	0.41	0.684	0.958
PD	EN_L2_3_IT	IGFBP5	0.25	0.13	1.95	0.0509	0.531
PD	EN_L3_5_IT_1	IGFBP5	0.19	0.18	1.03	0.302	0.938
PD	EN_L3_5_IT_2	IGFBP5	0.19	0.13	1.39	0.165	0.728
PD	EN_L3_5_IT_3	IGFBP5	0.34	0.20	1.72	0.0854	0.663
PD	EN_L6B	IGFBP5	0.48	0.29	1.68	0.0929	0.999
PD	EN_L6_IT_1	IGFBP5	-0.01	0.20	-0.03	0.973	1
PD	IN_ADARB2	IGFBP5	0.46	0.28	1.62	0.104	0.885
PD	IN_LAMP5_LHX6	IGFBP5	0.67	0.25	2.63	0.00856	1
PD	IN_LAMP5_RELN	IGFBP5	0.21	0.18	1.16	0.245	0.969
PD	IN_VIP	IGFBP5	0.68	0.18	3.83	0.000126	0.227
PD	OPC	IGFBP5	0.01	0.19	0.04	0.97	0.998
PD	Oligo	IGFBP5	0.19	0.16	1.16	0.246	0.712
PD	VLMC	IGFBP5	-0.26	0.42	-0.61	0.539	0.948
PD	EN_L2_3_IT	IGFBP6	0.08	0.12	0.66	0.507	0.881
PD	EN_L3_5_IT_2	IGFBP6	-0.29	0.30	-0.96	0.336	0.833
PD	IN_PVALB	IGFBP6	0.03	0.17	0.20	0.842	0.989
PD	Oligo	IGFBP6	-0.32	0.17	-1.82	0.0692	0.485
PD	Astro	IGFBP7	-0.09	0.17	-0.50	0.62	0.946
PD	EN_L2_3_IT	IGFBP7	0.06	0.12	0.46	0.648	0.925
PD	EN_L3_5_IT_2	IGFBP7	0.62	0.53	1.17	0.243	0.777
PD	EN_L3_5_IT_3	IGFBP7	0.45	0.46	0.98	0.326	0.856
PD	Endo	IGFBP7	0.02	0.14	0.16	0.874	0.993
PD	IN_VIP	IGFBP7	-0.07	0.16	-0.45	0.653	0.946
PD	OPC	IGFBP7	-0.06	0.14	-0.41	0.683	0.988
PD	Oligo	IGFBP7	0.11	0.11	0.97	0.33	0.772
PD	PC	IGFBP7	0.03	0.13	0.20	0.838	0.997
PD	SMC	IGFBP7	-0.21	0.32	-0.66	0.511	0.998
PD	VLMC	IGFBP7	-0.34	0.35	-0.98	0.329	0.88
PD	EN_L2_3_IT	IGFBPL1	0.64	0.52	1.22	0.221	0.737
PD	EN_L3_5_IT_2	IGFBPL1	-0.22	0.15	-1.49	0.137	0.705
PD	EN_L3_5_IT_3	IGFBPL1	-0.23	0.15	-1.52	0.128	0.71
PD	EN_L5_6_NP	IGFBPL1	0.52	0.46	1.12	0.261	0.999
PD	IN_PVALB	IGFBPL1	0.05	0.16	0.34	0.734	0.984
PD	IN_VIP	IGFBPL1	-0.09	0.16	-0.55	0.581	0.929
PD	OPC	IGFBPL1	0.05	0.21	0.23	0.818	0.992
PD	Oligo	IGFL3	-0.56	0.23	-2.42	0.0156	0.312
PD	Astro	IGFL4	-0.14	0.12	-1.15	0.249	0.819
PD	EN_L2_3_IT	IGFL4	-0.13	0.08	-1.60	0.11	0.63
PD	EN_L3_5_IT_1	IGFL4	-0.14	0.09	-1.64	0.102	0.81
PD	EN_L3_5_IT_2	IGFL4	0.00	0.08	0.02	0.98	0.998
PD	EN_L3_5_IT_3	IGFL4	-0.05	0.09	-0.55	0.582	0.938
PD	EN_L5_6_NP	IGFL4	-0.02	0.12	-0.15	0.88	0.999
PD	EN_L6B	IGFL4	0.13	0.14	0.88	0.376	0.999
PD	EN_L6_CT	IGFL4	-0.06	0.12	-0.47	0.639	0.998
PD	EN_L6_IT_1	IGFL4	-0.13	0.13	-1.02	0.31	1
PD	EN_L6_IT_2	IGFL4	0.11	0.16	0.67	0.5	0.992
PD	IN_ADARB2	IGFL4	-0.03	0.12	-0.26	0.794	0.985
PD	IN_LAMP5_LHX6	IGFL4	-0.07	0.11	-0.62	0.533	1
PD	IN_LAMP5_RELN	IGFL4	-0.12	0.10	-1.23	0.219	0.962
PD	IN_PVALB	IGFL4	-0.14	0.08	-1.73	0.0841	0.812
PD	IN_PVALB_CHC	IGFL4	0.00	0.10	0.01	0.994	0.999
PD	IN_SST	IGFL4	-0.18	0.09	-1.96	0.0495	0.749
PD	IN_VIP	IGFL4	-0.10	0.09	-1.11	0.267	0.844
PD	OPC	IGFL4	-0.20	0.13	-1.61	0.107	0.872
PD	Oligo	IGFL4	-0.18	0.10	-1.82	0.0681	0.482
PD	Astro	IGFN1	-0.08	0.25	-0.31	0.755	0.97
PD	Astro	IGHMBP2	0.03	0.07	0.44	0.663	0.956
PD	EN_L2_3_IT	IGHMBP2	-0.03	0.06	-0.59	0.553	0.896
PD	EN_L3_5_IT_1	IGHMBP2	0.09	0.12	0.77	0.443	0.955
PD	EN_L3_5_IT_2	IGHMBP2	-0.10	0.09	-1.15	0.249	0.783
PD	EN_L3_5_IT_3	IGHMBP2	-0.01	0.09	-0.08	0.94	0.993
PD	EN_L5_6_NP	IGHMBP2	-0.09	0.18	-0.51	0.608	0.999
PD	EN_L6B	IGHMBP2	0.04	0.16	0.26	0.799	0.999
PD	EN_L6_CT	IGHMBP2	0.07	0.14	0.48	0.634	0.998
PD	EN_L6_IT_1	IGHMBP2	-0.05	0.14	-0.36	0.722	1
PD	EN_L6_IT_2	IGHMBP2	-0.12	0.19	-0.66	0.507	0.992
PD	IN_ADARB2	IGHMBP2	-0.05	0.13	-0.36	0.719	0.979
PD	IN_LAMP5_LHX6	IGHMBP2	-0.32	0.20	-1.61	0.107	1
PD	IN_LAMP5_RELN	IGHMBP2	0.01	0.12	0.11	0.909	0.998
PD	IN_PVALB	IGHMBP2	-0.03	0.09	-0.27	0.784	0.987
PD	IN_SST	IGHMBP2	-0.01	0.11	-0.11	0.913	0.993
PD	IN_VIP	IGHMBP2	0.08	0.08	1.02	0.308	0.858
PD	Micro	IGHMBP2	0.09	0.14	0.65	0.517	0.97
PD	OPC	IGHMBP2	-0.00	0.08	-0.02	0.988	0.999
PD	Oligo	IGHMBP2	-0.02	0.08	-0.32	0.751	0.948
PD	Astro	IGIP	0.04	0.07	0.56	0.576	0.937
PD	EN_L2_3_IT	IGIP	0.15	0.09	1.77	0.0775	0.583
PD	EN_L3_5_IT_1	IGIP	0.09	0.13	0.66	0.51	0.96
PD	EN_L3_5_IT_2	IGIP	0.13	0.09	1.42	0.154	0.72
PD	EN_L3_5_IT_3	IGIP	0.21	0.10	2.14	0.0324	0.497
PD	EN_L5_6_NP	IGIP	0.16	0.16	0.95	0.343	0.999
PD	EN_L6B	IGIP	0.21	0.19	1.12	0.265	0.999
PD	EN_L6_CT	IGIP	0.12	0.13	0.93	0.35	0.998
PD	EN_L6_IT_1	IGIP	0.23	0.14	1.65	0.0981	1
PD	EN_L6_IT_2	IGIP	0.21	0.18	1.12	0.261	0.992
PD	IN_ADARB2	IGIP	0.17	0.14	1.21	0.225	0.908
PD	IN_LAMP5_LHX6	IGIP	-0.14	0.15	-0.94	0.348	1
PD	IN_LAMP5_RELN	IGIP	0.09	0.12	0.72	0.47	0.988
PD	IN_PVALB	IGIP	0.01	0.10	0.07	0.941	0.997
PD	IN_PVALB_CHC	IGIP	-0.15	0.15	-0.95	0.342	0.902
PD	IN_SST	IGIP	-0.01	0.10	-0.07	0.944	0.994
PD	IN_VIP	IGIP	0.08	0.09	0.85	0.396	0.885
PD	Micro	IGIP	-0.06	0.13	-0.49	0.625	0.98
PD	OPC	IGIP	0.14	0.09	1.53	0.127	0.888
PD	Oligo	IGIP	0.15	0.06	2.37	0.0176	0.327
PD	Astro	IGLON5	-0.26	0.16	-1.65	0.0984	0.662
PD	EN_L2_3_IT	IGLON5	-0.08	0.14	-0.58	0.56	0.899
PD	EN_L3_5_IT_1	IGLON5	-0.35	0.15	-2.28	0.0224	0.654
PD	EN_L3_5_IT_2	IGLON5	-0.11	0.15	-0.77	0.44	0.878
PD	EN_L3_5_IT_3	IGLON5	-0.11	0.11	-1.05	0.293	0.843
PD	EN_L5_6_NP	IGLON5	-0.30	0.16	-1.80	0.0716	0.999
PD	EN_L6B	IGLON5	-0.64	0.58	-1.10	0.273	0.999
PD	EN_L6_CT	IGLON5	0.03	0.19	0.17	0.864	0.998
PD	IN_ADARB2	IGLON5	0.07	0.11	0.67	0.5	0.967
PD	IN_LAMP5_LHX6	IGLON5	0.11	0.14	0.77	0.444	1
PD	IN_LAMP5_RELN	IGLON5	0.14	0.10	1.34	0.18	0.954
PD	IN_PVALB	IGLON5	-0.05	0.08	-0.57	0.57	0.97
PD	IN_PVALB_CHC	IGLON5	0.17	0.15	1.07	0.284	0.872
PD	IN_SST	IGLON5	-0.06	0.09	-0.64	0.525	0.953
PD	IN_VIP	IGLON5	0.13	0.08	1.55	0.12	0.758
PD	OPC	IGLON5	0.16	0.10	1.50	0.134	0.891
PD	Oligo	IGLON5	0.15	0.14	1.10	0.273	0.73
PD	Astro	IGSF1	-0.29	0.13	-2.30	0.0212	0.482
PD	EN_L2_3_IT	IGSF1	-0.08	0.11	-0.69	0.491	0.876
PD	EN_L3_5_IT_1	IGSF1	-0.13	0.20	-0.65	0.514	0.96
PD	EN_L3_5_IT_2	IGSF1	-0.31	0.15	-2.09	0.0366	0.501
PD	EN_L3_5_IT_3	IGSF1	-0.27	0.17	-1.58	0.113	0.694
PD	EN_L6_IT_1	IGSF1	0.32	0.40	0.79	0.427	1
PD	IN_PVALB	IGSF1	-0.25	0.17	-1.42	0.155	0.876
PD	IN_VIP	IGSF1	-0.22	0.16	-1.41	0.16	0.789
PD	OPC	IGSF1	-0.11	0.16	-0.68	0.495	0.967
PD	Oligo	IGSF1	-0.68	0.18	-3.70	0.000217	0.0739
PD	Astro	IGSF10	-0.03	0.15	-0.22	0.826	0.979
PD	EN_L2_3_IT	IGSF10	-0.02	0.15	-0.12	0.904	0.983
PD	EN_L3_5_IT_1	IGSF10	-0.20	0.15	-1.38	0.168	0.877
PD	EN_L3_5_IT_2	IGSF10	0.06	0.14	0.45	0.654	0.941
PD	EN_L3_5_IT_3	IGSF10	-0.01	0.14	-0.06	0.95	0.995
PD	EN_L5_6_NP	IGSF10	-0.03	0.21	-0.16	0.87	0.999
PD	EN_L6B	IGSF10	-0.10	0.27	-0.37	0.709	0.999
PD	EN_L6_CT	IGSF10	0.56	0.24	2.31	0.0211	0.915
PD	EN_L6_IT_1	IGSF10	0.05	0.19	0.28	0.781	1
PD	EN_L6_IT_2	IGSF10	-0.13	0.26	-0.48	0.631	0.992
PD	IN_LAMP5_LHX6	IGSF10	-0.12	0.18	-0.66	0.511	1
PD	IN_LAMP5_RELN	IGSF10	0.01	0.18	0.04	0.969	0.998
PD	IN_PVALB	IGSF10	-0.02	0.16	-0.10	0.922	0.995
PD	IN_SST	IGSF10	0.22	0.21	1.01	0.311	0.915
PD	IN_VIP	IGSF10	-0.13	0.15	-0.88	0.376	0.88
PD	Micro	IGSF10	-0.51	0.19	-2.73	0.00628	0.849
PD	OPC	IGSF10	0.06	0.13	0.45	0.656	0.988
PD	Oligo	IGSF10	-0.11	0.15	-0.74	0.462	0.842
PD	Astro	IGSF11	-0.03	0.06	-0.56	0.578	0.938
PD	EN_L2_3_IT	IGSF11	0.03	0.06	0.55	0.583	0.907
PD	EN_L3_5_IT_1	IGSF11	-0.07	0.08	-0.87	0.382	0.953
PD	EN_L3_5_IT_2	IGSF11	0.01	0.08	0.14	0.886	0.986
PD	EN_L3_5_IT_3	IGSF11	0.16	0.14	1.16	0.245	0.811
PD	EN_L5_6_NP	IGSF11	-0.23	0.14	-1.57	0.117	0.999
PD	EN_L6B	IGSF11	0.27	0.27	1.01	0.313	0.999
PD	EN_L6_CT	IGSF11	-0.05	0.12	-0.45	0.652	0.998
PD	EN_L6_IT_1	IGSF11	-0.08	0.09	-0.91	0.365	1
PD	EN_L6_IT_2	IGSF11	0.09	0.19	0.49	0.625	0.992
PD	Endo	IGSF11	0.32	0.42	0.75	0.452	0.91
PD	IN_ADARB2	IGSF11	-0.04	0.12	-0.36	0.717	0.979
PD	IN_LAMP5_LHX6	IGSF11	-0.09	0.08	-1.10	0.269	1
PD	IN_LAMP5_RELN	IGSF11	-0.02	0.07	-0.24	0.813	0.996
PD	IN_PVALB	IGSF11	0.10	0.06	1.49	0.136	0.859
PD	IN_PVALB_CHC	IGSF11	-0.11	0.10	-1.04	0.297	0.879
PD	IN_SST	IGSF11	0.06	0.14	0.40	0.692	0.972
PD	IN_VIP	IGSF11	-0.13	0.10	-1.31	0.19	0.809
PD	Micro	IGSF11	-0.25	0.23	-1.07	0.283	0.956
PD	OPC	IGSF11	-0.03	0.11	-0.33	0.742	0.991
PD	Oligo	IGSF11	0.01	0.06	0.11	0.912	0.981
PD	PC	IGSF11	0.13	0.55	0.24	0.813	0.997
PD	Astro	IGSF21	-0.10	0.14	-0.73	0.463	0.909
PD	EN_L2_3_IT	IGSF21	-0.06	0.09	-0.58	0.559	0.899
PD	EN_L3_5_IT_1	IGSF21	-0.10	0.10	-1.05	0.293	0.934
PD	EN_L3_5_IT_2	IGSF21	-0.07	0.08	-0.85	0.395	0.865
PD	EN_L3_5_IT_3	IGSF21	-0.19	0.11	-1.80	0.0717	0.637
PD	EN_L5_6_NP	IGSF21	0.14	0.21	0.67	0.505	0.999
PD	EN_L6B	IGSF21	-0.13	0.13	-1.02	0.307	0.999
PD	EN_L6_CT	IGSF21	-0.03	0.10	-0.30	0.768	0.998
PD	EN_L6_IT_1	IGSF21	-0.04	0.13	-0.28	0.778	1
PD	EN_L6_IT_2	IGSF21	-0.14	0.16	-0.90	0.369	0.992
PD	IN_ADARB2	IGSF21	0.26	0.20	1.32	0.186	0.901
PD	IN_PVALB	IGSF21	-0.02	0.10	-0.22	0.829	0.989
PD	IN_SST	IGSF21	-0.03	0.21	-0.14	0.885	0.991
PD	IN_VIP	IGSF21	-0.01	0.08	-0.08	0.94	0.993
PD	Micro	IGSF21	0.07	0.12	0.55	0.586	0.977
PD	OPC	IGSF21	-0.01	0.06	-0.24	0.812	0.992
PD	Oligo	IGSF21	0.11	0.12	0.88	0.378	0.804
PD	PVM	IGSF21	0.70	0.38	1.82	0.0693	0.642
PD	Astro	IGSF22	-0.11	0.14	-0.79	0.432	0.897
PD	EN_L2_3_IT	IGSF22	-0.10	0.11	-0.96	0.337	0.8
PD	EN_L3_5_IT_1	IGSF22	0.06	0.16	0.38	0.702	0.979
PD	EN_L3_5_IT_2	IGSF22	0.07	0.13	0.55	0.582	0.926
PD	EN_L3_5_IT_3	IGSF22	0.04	0.15	0.29	0.773	0.975
PD	EN_L6_CT	IGSF22	-0.11	0.58	-0.20	0.842	0.998
PD	EN_L6_IT_1	IGSF22	-0.02	0.17	-0.10	0.917	1
PD	EN_L6_IT_2	IGSF22	-0.27	0.51	-0.53	0.595	0.992
PD	IN_PVALB	IGSF22	-0.13	0.15	-0.83	0.404	0.946
PD	IN_VIP	IGSF22	0.10	0.14	0.70	0.482	0.904
PD	OPC	IGSF22	-0.02	0.16	-0.15	0.883	0.995
PD	Oligo	IGSF22	0.01	0.17	0.05	0.959	0.991
PD	Astro	IGSF23	0.24	0.18	1.32	0.186	0.775
PD	EN_L2_3_IT	IGSF23	-0.29	0.36	-0.81	0.419	0.841
PD	Astro	IGSF3	0.10	0.18	0.55	0.585	0.939
PD	EN_L2_3_IT	IGSF3	-0.04	0.06	-0.73	0.468	0.864
PD	EN_L3_5_IT_1	IGSF3	-0.04	0.09	-0.47	0.641	0.976
PD	EN_L3_5_IT_2	IGSF3	-0.09	0.07	-1.24	0.216	0.763
PD	EN_L3_5_IT_3	IGSF3	-0.02	0.08	-0.29	0.769	0.974
PD	EN_L5_6_NP	IGSF3	0.14	0.48	0.29	0.775	0.999
PD	EN_L6_IT_1	IGSF3	-0.05	0.17	-0.28	0.777	1
PD	IN_ADARB2	IGSF3	0.11	0.14	0.79	0.427	0.961
PD	IN_PVALB	IGSF3	0.05	0.08	0.62	0.533	0.966
PD	IN_SST	IGSF3	-0.02	0.08	-0.32	0.749	0.976
PD	IN_VIP	IGSF3	-0.05	0.07	-0.71	0.477	0.904
PD	OPC	IGSF3	0.26	0.23	1.15	0.252	0.922
PD	Oligo	IGSF3	-0.03	0.15	-0.18	0.856	0.972
PD	Astro	IGSF5	0.18	0.12	1.46	0.145	0.725
PD	EN_L2_3_IT	IGSF5	-0.10	0.16	-0.64	0.522	0.888
PD	EN_L3_5_IT_3	IGSF5	0.26	0.16	1.58	0.114	0.694
PD	IN_VIP	IGSF5	0.07	0.13	0.55	0.582	0.93
PD	OPC	IGSF5	0.17	0.16	1.08	0.281	0.931
PD	Astro	IGSF6	-0.21	0.16	-1.32	0.187	0.776
PD	EN_L2_3_IT	IGSF6	-0.04	0.15	-0.29	0.77	0.953
PD	EN_L3_5_IT_1	IGSF6	-0.03	0.18	-0.14	0.887	0.992
PD	EN_L3_5_IT_2	IGSF6	-0.03	0.14	-0.21	0.836	0.978
PD	EN_L3_5_IT_3	IGSF6	-0.06	0.16	-0.34	0.733	0.966
PD	EN_L5_6_NP	IGSF6	-0.33	0.56	-0.60	0.548	0.999
PD	EN_L6B	IGSF6	-0.52	0.45	-1.17	0.244	0.999
PD	EN_L6_CT	IGSF6	0.14	0.21	0.69	0.488	0.998
PD	EN_L6_IT_1	IGSF6	-0.07	0.21	-0.32	0.75	1
PD	EN_L6_IT_2	IGSF6	0.25	0.28	0.88	0.377	0.992
PD	IN_PVALB	IGSF6	0.12	0.16	0.73	0.466	0.952
PD	IN_SST	IGSF6	-0.24	0.23	-1.06	0.289	0.908
PD	IN_VIP	IGSF6	-0.44	0.17	-2.56	0.0104	0.526
PD	Micro	IGSF6	-0.55	0.16	-3.47	0.000528	0.821
PD	OPC	IGSF6	0.14	0.19	0.74	0.46	0.963
PD	Oligo	IGSF6	-0.06	0.15	-0.36	0.719	0.941
PD	Astro	IGSF8	0.06	0.08	0.70	0.483	0.917
PD	EN_L2_3_IT	IGSF8	0.02	0.07	0.36	0.721	0.944
PD	EN_L3_5_IT_1	IGSF8	0.14	0.07	1.92	0.0546	0.756
PD	EN_L3_5_IT_2	IGSF8	0.07	0.07	1.04	0.301	0.813
PD	EN_L3_5_IT_3	IGSF8	-0.02	0.07	-0.24	0.81	0.979
PD	EN_L5_6_NP	IGSF8	-0.17	0.11	-1.51	0.131	0.999
PD	EN_L6B	IGSF8	-0.07	0.14	-0.48	0.634	0.999
PD	EN_L6_CT	IGSF8	-0.04	0.11	-0.36	0.722	0.998
PD	EN_L6_IT_1	IGSF8	0.01	0.12	0.06	0.949	1
PD	EN_L6_IT_2	IGSF8	0.09	0.13	0.72	0.47	0.992
PD	IN_ADARB2	IGSF8	0.18	0.09	2.01	0.0445	0.881
PD	IN_LAMP5_LHX6	IGSF8	0.03	0.12	0.20	0.838	1
PD	IN_LAMP5_RELN	IGSF8	0.08	0.07	1.12	0.263	0.969
PD	IN_PVALB	IGSF8	0.01	0.08	0.10	0.921	0.995
PD	IN_PVALB_CHC	IGSF8	-0.04	0.11	-0.35	0.724	0.98
PD	IN_SST	IGSF8	-0.00	0.08	-0.01	0.994	0.998
PD	IN_VIP	IGSF8	0.05	0.07	0.78	0.437	0.898
PD	Micro	IGSF8	0.06	0.14	0.44	0.661	0.982
PD	OPC	IGSF8	0.11	0.09	1.16	0.246	0.922
PD	Oligo	IGSF8	-0.01	0.07	-0.22	0.828	0.965
PD	Astro	IGSF9B	0.27	0.12	2.30	0.0217	0.482
PD	EN_L2_3_IT	IGSF9B	-0.10	0.07	-1.50	0.132	0.656
PD	EN_L3_5_IT_1	IGSF9B	0.00	0.08	0.03	0.976	0.997
PD	EN_L3_5_IT_2	IGSF9B	-0.15	0.08	-1.87	0.061	0.584
PD	EN_L3_5_IT_3	IGSF9B	-0.13	0.08	-1.73	0.0838	0.66
PD	EN_L5_6_NP	IGSF9B	-0.12	0.11	-1.13	0.258	0.999
PD	EN_L6B	IGSF9B	-0.16	0.14	-1.08	0.28	0.999
PD	EN_L6_CT	IGSF9B	-0.23	0.12	-1.98	0.048	0.977
PD	EN_L6_IT_1	IGSF9B	-0.08	0.11	-0.67	0.504	1
PD	EN_L6_IT_2	IGSF9B	0.10	0.21	0.47	0.637	0.993
PD	IN_ADARB2	IGSF9B	0.03	0.10	0.28	0.778	0.984
PD	IN_LAMP5_LHX6	IGSF9B	-0.01	0.13	-0.09	0.929	1
PD	IN_LAMP5_RELN	IGSF9B	0.13	0.11	1.11	0.268	0.969
PD	IN_PVALB	IGSF9B	-0.01	0.09	-0.16	0.876	0.992
PD	IN_PVALB_CHC	IGSF9B	-0.19	0.11	-1.67	0.0943	0.76
PD	IN_SST	IGSF9B	-0.12	0.10	-1.21	0.228	0.876
PD	IN_VIP	IGSF9B	-0.03	0.08	-0.36	0.718	0.961
PD	Micro	IGSF9B	0.02	0.21	0.11	0.913	0.994
PD	OPC	IGSF9B	0.21	0.10	2.15	0.0313	0.785
PD	Oligo	IGSF9B	-0.07	0.15	-0.44	0.659	0.925
PD	Astro	IHO1	0.12	0.12	0.99	0.323	0.856
PD	EN_L2_3_IT	IHO1	0.33	0.11	3.08	0.00207	0.266
PD	EN_L3_5_IT_1	IHO1	0.35	0.12	2.92	0.00352	0.395
PD	EN_L3_5_IT_2	IHO1	0.46	0.12	3.79	0.000151	0.0482
PD	EN_L3_5_IT_3	IHO1	0.35	0.12	2.87	0.00409	0.268
PD	EN_L5_6_NP	IHO1	0.30	0.16	1.93	0.0532	0.999
PD	EN_L6B	IHO1	0.54	0.19	2.85	0.00431	0.786
PD	EN_L6_CT	IHO1	0.40	0.17	2.30	0.0215	0.915
PD	EN_L6_IT_1	IHO1	0.25	0.16	1.58	0.114	1
PD	EN_L6_IT_2	IHO1	0.30	0.19	1.59	0.111	0.985
PD	Endo	IHO1	-0.09	0.22	-0.41	0.683	0.958
PD	IN_ADARB2	IHO1	0.15	0.17	0.88	0.376	0.953
PD	IN_LAMP5_LHX6	IHO1	0.20	0.16	1.23	0.217	1
PD	IN_LAMP5_RELN	IHO1	0.22	0.15	1.47	0.141	0.946
PD	IN_PVALB	IHO1	0.30	0.12	2.59	0.00953	0.563
PD	IN_PVALB_CHC	IHO1	0.10	0.15	0.69	0.488	0.951
PD	IN_SST	IHO1	0.20	0.14	1.43	0.152	0.859
PD	IN_VIP	IHO1	0.17	0.13	1.30	0.194	0.812
PD	Micro	IHO1	0.19	0.17	1.11	0.266	0.955
PD	OPC	IHO1	0.22	0.13	1.77	0.0772	0.844
PD	Oligo	IHO1	0.21	0.13	1.65	0.0984	0.532
PD	PC	IHO1	-0.08	0.18	-0.48	0.633	0.997
PD	VLMC	IHO1	0.05	0.20	0.24	0.813	0.983
PD	Astro	IK	-0.08	0.09	-0.95	0.341	0.864
PD	EN_L2_3_IT	IK	-0.07	0.07	-0.97	0.33	0.796
PD	EN_L3_5_IT_1	IK	0.01	0.11	0.11	0.912	0.992
PD	EN_L3_5_IT_2	IK	0.08	0.08	0.92	0.359	0.846
PD	EN_L3_5_IT_3	IK	0.01	0.09	0.11	0.909	0.99
PD	EN_L5_6_NP	IK	0.24	0.17	1.40	0.161	0.999
PD	EN_L6B	IK	-0.08	0.17	-0.48	0.63	0.999
PD	EN_L6_CT	IK	0.09	0.13	0.67	0.501	0.998
PD	EN_L6_IT_1	IK	-0.04	0.14	-0.25	0.799	1
PD	EN_L6_IT_2	IK	-0.12	0.18	-0.68	0.495	0.992
PD	IN_ADARB2	IK	-0.01	0.13	-0.06	0.953	0.996
PD	IN_LAMP5_LHX6	IK	-0.13	0.15	-0.90	0.369	1
PD	IN_LAMP5_RELN	IK	0.14	0.13	1.14	0.256	0.969
PD	IN_PVALB	IK	-0.09	0.09	-1.04	0.297	0.925
PD	IN_PVALB_CHC	IK	0.01	0.16	0.08	0.937	0.994
PD	IN_SST	IK	-0.06	0.10	-0.57	0.571	0.953
PD	IN_VIP	IK	-0.05	0.08	-0.57	0.566	0.926
PD	Micro	IK	-0.11	0.13	-0.84	0.399	0.97
PD	OPC	IK	-0.23	0.11	-2.18	0.0293	0.778
PD	Oligo	IK	-0.01	0.06	-0.16	0.873	0.976
PD	Astro	IKBIP	0.02	0.13	0.19	0.85	0.981
PD	EN_L2_3_IT	IKBIP	0.07	0.09	0.83	0.406	0.835
PD	EN_L3_5_IT_1	IKBIP	-0.38	0.16	-2.38	0.0175	0.617
PD	EN_L3_5_IT_2	IKBIP	-0.09	0.13	-0.70	0.484	0.891
PD	EN_L3_5_IT_3	IKBIP	-0.04	0.13	-0.33	0.74	0.968
PD	EN_L5_6_NP	IKBIP	-0.49	0.60	-0.82	0.414	0.999
PD	EN_L6B	IKBIP	-0.07	0.48	-0.14	0.886	0.999
PD	EN_L6_CT	IKBIP	-0.23	0.20	-1.15	0.252	0.998
PD	EN_L6_IT_1	IKBIP	0.08	0.17	0.46	0.649	1
PD	EN_L6_IT_2	IKBIP	-0.12	0.22	-0.56	0.578	0.992
PD	Endo	IKBIP	-0.38	0.46	-0.81	0.416	0.896
PD	IN_PVALB	IKBIP	0.19	0.14	1.41	0.16	0.88
PD	IN_SST	IKBIP	-0.03	0.15	-0.17	0.864	0.99
PD	IN_VIP	IKBIP	0.06	0.12	0.52	0.604	0.933
PD	Micro	IKBIP	0.24	0.11	2.25	0.0245	0.924
PD	OPC	IKBIP	0.06	0.11	0.54	0.589	0.977
PD	Oligo	IKBIP	0.14	0.09	1.54	0.122	0.57
PD	Astro	IKBKB	0.11	0.06	1.99	0.0465	0.57
PD	EN_L2_3_IT	IKBKB	-0.04	0.07	-0.65	0.518	0.886
PD	EN_L3_5_IT_1	IKBKB	-0.02	0.11	-0.16	0.875	0.992
PD	EN_L3_5_IT_2	IKBKB	-0.07	0.08	-0.84	0.399	0.866
PD	EN_L3_5_IT_3	IKBKB	0.04	0.08	0.54	0.592	0.939
PD	EN_L5_6_NP	IKBKB	0.08	0.14	0.57	0.566	0.999
PD	EN_L6B	IKBKB	-0.13	0.16	-0.82	0.413	0.999
PD	EN_L6_CT	IKBKB	0.03	0.13	0.24	0.808	0.998
PD	EN_L6_IT_1	IKBKB	-0.14	0.13	-1.15	0.252	1
PD	EN_L6_IT_2	IKBKB	-0.03	0.15	-0.17	0.864	0.997
PD	Endo	IKBKB	0.00	0.13	0.02	0.983	0.999
PD	IN_ADARB2	IKBKB	0.05	0.11	0.49	0.626	0.972
PD	IN_LAMP5_LHX6	IKBKB	0.04	0.12	0.36	0.721	1
PD	IN_LAMP5_RELN	IKBKB	0.04	0.11	0.33	0.744	0.994
PD	IN_PVALB	IKBKB	-0.09	0.08	-1.15	0.25	0.918
PD	IN_PVALB_CHC	IKBKB	0.08	0.13	0.56	0.573	0.967
PD	IN_SST	IKBKB	-0.03	0.10	-0.27	0.791	0.982
PD	IN_VIP	IKBKB	-0.04	0.07	-0.58	0.559	0.924
PD	Micro	IKBKB	-0.04	0.07	-0.62	0.538	0.976
PD	OPC	IKBKB	0.13	0.06	2.07	0.0383	0.796
PD	Oligo	IKBKB	0.10	0.05	2.05	0.0399	0.407
PD	PC	IKBKB	0.34	0.37	0.91	0.364	0.997
PD	PVM	IKBKB	-0.01	0.17	-0.05	0.957	0.989
PD	VLMC	IKBKB	0.06	0.21	0.27	0.791	0.977
PD	Astro	IKBKE	0.25	0.17	1.43	0.153	0.734
PD	EN_L2_3_IT	IKBKE	-0.93	0.51	-1.83	0.0669	0.565
PD	EN_L3_5_IT_3	IKBKE	-0.37	0.37	-1.00	0.317	0.852
PD	IN_PVALB	IKBKE	-0.72	0.40	-1.78	0.0747	0.811
PD	Micro	IKBKE	0.36	0.18	2.02	0.043	0.924
PD	Astro	IKBKG	-0.06	0.10	-0.58	0.559	0.933
PD	EN_L2_3_IT	IKBKG	-0.06	0.09	-0.75	0.454	0.86
PD	EN_L3_5_IT_2	IKBKG	-0.16	0.13	-1.27	0.204	0.759
PD	EN_L3_5_IT_3	IKBKG	-0.24	0.13	-1.79	0.0736	0.64
PD	EN_L6_IT_1	IKBKG	0.12	0.32	0.38	0.703	1
PD	IN_PVALB	IKBKG	-0.16	0.14	-1.13	0.26	0.918
PD	IN_VIP	IKBKG	0.02	0.14	0.14	0.892	0.984
PD	Micro	IKBKG	-0.14	0.16	-0.86	0.388	0.97
PD	OPC	IKBKG	0.03	0.13	0.26	0.796	0.992
PD	Oligo	IKBKG	-0.02	0.08	-0.24	0.809	0.96
PD	Adaptive	IKZF1	-0.09	0.23	-0.40	0.689	0.961
PD	Micro	IKZF1	0.03	0.10	0.27	0.789	0.989
PD	Oligo	IKZF1	0.16	0.19	0.85	0.395	0.813
PD	PVM	IKZF1	0.17	0.21	0.84	0.399	0.885
PD	Adaptive	IKZF2	-0.84	0.66	-1.28	0.201	0.772
PD	Astro	IKZF2	-0.07	0.08	-0.91	0.363	0.877
PD	EN_L2_3_IT	IKZF2	0.03	0.11	0.31	0.758	0.951
PD	EN_L3_5_IT_1	IKZF2	-0.06	0.13	-0.48	0.632	0.976
PD	EN_L3_5_IT_2	IKZF2	-0.09	0.12	-0.75	0.454	0.884
PD	EN_L3_5_IT_3	IKZF2	-0.17	0.11	-1.51	0.13	0.711
PD	EN_L5_6_NP	IKZF2	-0.04	0.20	-0.20	0.844	0.999
PD	EN_L6B	IKZF2	-0.39	0.18	-2.16	0.0304	0.999
PD	EN_L6_CT	IKZF2	-0.00	0.15	-0.03	0.979	0.999
PD	EN_L6_IT_1	IKZF2	0.06	0.14	0.40	0.687	1
PD	EN_L6_IT_2	IKZF2	-0.12	0.25	-0.46	0.643	0.993
PD	IN_ADARB2	IKZF2	-0.02	0.16	-0.15	0.88	0.99
PD	IN_LAMP5_LHX6	IKZF2	0.07	0.21	0.35	0.729	1
PD	IN_LAMP5_RELN	IKZF2	0.05	0.15	0.34	0.737	0.994
PD	IN_PVALB	IKZF2	-0.00	0.11	-0.00	0.996	1
PD	IN_PVALB_CHC	IKZF2	-0.11	0.20	-0.52	0.603	0.973
PD	IN_SST	IKZF2	-0.17	0.11	-1.53	0.126	0.844
PD	IN_VIP	IKZF2	0.02	0.11	0.16	0.871	0.982
PD	Micro	IKZF2	0.21	0.20	1.06	0.291	0.958
PD	OPC	IKZF2	-0.00	0.08	-0.04	0.969	0.998
PD	Oligo	IKZF2	0.08	0.12	0.69	0.488	0.855
PD	PC	IKZF2	0.19	0.53	0.35	0.726	0.997
PD	PVM	IKZF2	-0.07	0.86	-0.08	0.938	0.989
PD	VLMC	IKZF2	0.04	0.24	0.15	0.878	0.988
PD	Adaptive	IKZF3	-0.28	0.27	-1.06	0.287	0.84
PD	Astro	IKZF3	-0.33	0.17	-1.98	0.0482	0.579
PD	EN_L2_3_IT	IKZF3	-0.08	0.14	-0.56	0.578	0.904
PD	EN_L3_5_IT_3	IKZF3	-0.07	0.20	-0.34	0.73	0.966
PD	Oligo	IKZF3	-0.11	0.18	-0.57	0.568	0.892
PD	Astro	IKZF4	-0.03	0.07	-0.42	0.675	0.957
PD	EN_L2_3_IT	IKZF4	-0.15	0.05	-2.88	0.00403	0.294
PD	EN_L3_5_IT_1	IKZF4	0.08	0.11	0.78	0.436	0.955
PD	EN_L3_5_IT_2	IKZF4	-0.09	0.07	-1.23	0.217	0.763
PD	EN_L3_5_IT_3	IKZF4	-0.13	0.09	-1.48	0.138	0.721
PD	EN_L5_6_NP	IKZF4	-0.51	0.16	-3.16	0.00155	0.999
PD	EN_L6B	IKZF4	-0.03	0.20	-0.15	0.879	0.999
PD	EN_L6_CT	IKZF4	0.05	0.14	0.38	0.707	0.998
PD	EN_L6_IT_1	IKZF4	0.04	0.14	0.29	0.774	1
PD	EN_L6_IT_2	IKZF4	0.28	0.20	1.40	0.161	0.992
PD	IN_ADARB2	IKZF4	-0.12	0.12	-1.06	0.291	0.931
PD	IN_LAMP5_LHX6	IKZF4	-0.29	0.13	-2.18	0.0294	1
PD	IN_LAMP5_RELN	IKZF4	0.10	0.10	1.00	0.315	0.973
PD	IN_PVALB	IKZF4	-0.09	0.07	-1.23	0.217	0.913
PD	IN_PVALB_CHC	IKZF4	-0.08	0.13	-0.60	0.547	0.962
PD	IN_SST	IKZF4	-0.04	0.08	-0.52	0.602	0.958
PD	IN_VIP	IKZF4	-0.14	0.07	-2.02	0.043	0.672
PD	Micro	IKZF4	0.06	0.16	0.35	0.727	0.983
PD	OPC	IKZF4	-0.06	0.07	-0.82	0.413	0.957
PD	Oligo	IKZF4	-0.04	0.05	-0.74	0.462	0.842
PD	Astro	IKZF5	-0.05	0.06	-0.82	0.415	0.892
PD	EN_L2_3_IT	IKZF5	0.07	0.06	1.13	0.257	0.757
PD	EN_L3_5_IT_1	IKZF5	0.07	0.11	0.70	0.487	0.957
PD	EN_L3_5_IT_2	IKZF5	-0.03	0.07	-0.45	0.654	0.941
PD	EN_L3_5_IT_3	IKZF5	0.15	0.07	1.99	0.0463	0.559
PD	EN_L5_6_NP	IKZF5	0.11	0.13	0.90	0.371	0.999
PD	EN_L6B	IKZF5	0.03	0.17	0.21	0.836	0.999
PD	EN_L6_CT	IKZF5	0.07	0.12	0.60	0.546	0.998
PD	EN_L6_IT_1	IKZF5	-0.02	0.13	-0.11	0.909	1
PD	EN_L6_IT_2	IKZF5	-0.22	0.19	-1.18	0.239	0.992
PD	Endo	IKZF5	0.27	0.33	0.80	0.423	0.9
PD	IN_ADARB2	IKZF5	0.12	0.11	1.11	0.268	0.922
PD	IN_LAMP5_LHX6	IKZF5	0.07	0.14	0.54	0.591	1
PD	IN_LAMP5_RELN	IKZF5	-0.01	0.11	-0.12	0.904	0.998
PD	IN_PVALB	IKZF5	0.05	0.07	0.72	0.469	0.952
PD	IN_PVALB_CHC	IKZF5	0.16	0.14	1.12	0.263	0.864
PD	IN_SST	IKZF5	0.12	0.09	1.38	0.168	0.87
PD	IN_VIP	IKZF5	0.12	0.07	1.78	0.0757	0.705
PD	Micro	IKZF5	-0.05	0.11	-0.45	0.655	0.982
PD	OPC	IKZF5	0.07	0.07	1.13	0.257	0.924
PD	Oligo	IKZF5	0.07	0.05	1.31	0.189	0.658
PD	Adaptive	IL10RA	-0.46	0.37	-1.25	0.213	0.772
PD	EN_L3_5_IT_2	IL10RA	-0.20	0.19	-1.06	0.288	0.808
PD	Micro	IL10RA	0.04	0.12	0.35	0.725	0.983
PD	Oligo	IL10RA	-0.24	0.17	-1.41	0.158	0.619
PD	PVM	IL10RA	0.36	0.22	1.61	0.108	0.697
PD	Astro	IL10RB	0.11	0.20	0.56	0.575	0.937
PD	EN_L2_3_IT	IL10RB	-0.12	0.22	-0.55	0.581	0.906
PD	Oligo	IL10RB	-0.10	0.15	-0.68	0.495	0.859
PD	Astro	IL11RA	0.01	0.10	0.05	0.957	0.996
PD	EN_L2_3_IT	IL11RA	0.00	0.10	0.04	0.969	0.994
PD	EN_L3_5_IT_1	IL11RA	0.13	0.17	0.74	0.458	0.955
PD	EN_L3_5_IT_2	IL11RA	0.09	0.11	0.83	0.408	0.869
PD	EN_L3_5_IT_3	IL11RA	0.19	0.14	1.33	0.182	0.765
PD	EN_L5_6_NP	IL11RA	-0.06	0.18	-0.32	0.752	0.999
PD	EN_L6_CT	IL11RA	0.36	0.20	1.78	0.0745	0.998
PD	EN_L6_IT_1	IL11RA	0.17	0.19	0.87	0.385	1
PD	EN_L6_IT_2	IL11RA	0.04	0.48	0.07	0.941	0.999
PD	IN_ADARB2	IL11RA	0.03	0.20	0.16	0.874	0.99
PD	IN_LAMP5_LHX6	IL11RA	0.17	0.40	0.43	0.665	1
PD	IN_LAMP5_RELN	IL11RA	0.10	0.15	0.66	0.51	0.991
PD	IN_PVALB	IL11RA	0.04	0.10	0.41	0.68	0.977
PD	IN_PVALB_CHC	IL11RA	-0.17	0.18	-0.93	0.351	0.903
PD	IN_SST	IL11RA	0.08	0.12	0.68	0.497	0.95
PD	IN_VIP	IL11RA	0.02	0.12	0.14	0.892	0.984
PD	Micro	IL11RA	0.10	0.17	0.57	0.571	0.977
PD	OPC	IL11RA	0.02	0.12	0.14	0.887	0.995
PD	Oligo	IL11RA	0.10	0.09	1.09	0.276	0.734
PD	EN_L2_3_IT	IL12A	-0.26	0.23	-1.15	0.25	0.752
PD	IN_LAMP5_RELN	IL12A	0.09	0.16	0.58	0.563	0.991
PD	Oligo	IL12A	0.20	0.19	1.08	0.281	0.737
PD	Astro	IL12RB1	-0.09	0.15	-0.56	0.573	0.937
PD	EN_L2_3_IT	IL12RB1	-0.19	0.13	-1.47	0.143	0.666
PD	EN_L3_5_IT_2	IL12RB1	0.63	0.46	1.37	0.172	0.732
PD	EN_L3_5_IT_3	IL12RB1	-0.18	0.16	-1.13	0.257	0.821
PD	Micro	IL12RB1	-0.00	0.15	-0.02	0.982	0.999
PD	Oligo	IL12RB1	0.01	0.11	0.11	0.911	0.98
PD	Astro	IL12RB2	0.04	0.15	0.27	0.785	0.975
PD	EN_L2_3_IT	IL12RB2	0.08	0.14	0.60	0.548	0.894
PD	EN_L3_5_IT_1	IL12RB2	-0.04	0.09	-0.51	0.608	0.973
PD	EN_L3_5_IT_2	IL12RB2	0.06	0.10	0.55	0.58	0.926
PD	EN_L3_5_IT_3	IL12RB2	-0.00	0.07	-0.03	0.98	0.998
PD	EN_L5_6_NP	IL12RB2	-0.17	0.24	-0.70	0.484	0.999
PD	EN_L6B	IL12RB2	-0.40	0.26	-1.54	0.124	0.999
PD	EN_L6_CT	IL12RB2	-0.24	0.15	-1.60	0.109	0.998
PD	EN_L6_IT_1	IL12RB2	-0.01	0.11	-0.05	0.959	1
PD	EN_L6_IT_2	IL12RB2	0.04	0.26	0.15	0.883	0.997
PD	IN_ADARB2	IL12RB2	-0.19	0.18	-1.01	0.314	0.938
PD	IN_LAMP5_RELN	IL12RB2	-0.23	0.23	-1.01	0.314	0.973
PD	IN_PVALB	IL12RB2	-0.07	0.15	-0.47	0.638	0.977
PD	IN_SST	IL12RB2	0.05	0.20	0.22	0.822	0.985
PD	IN_VIP	IL12RB2	0.09	0.07	1.43	0.152	0.78
PD	OPC	IL12RB2	0.04	0.16	0.27	0.783	0.992
PD	Oligo	IL12RB2	-0.08	0.12	-0.72	0.475	0.848
PD	PVM	IL12RB2	0.42	0.28	1.49	0.136	0.715
PD	Astro	IL13RA1	0.74	0.20	3.74	0.000187	0.11
PD	EN_L2_3_IT	IL13RA1	0.18	0.46	0.40	0.689	0.936
PD	Endo	IL13RA1	-0.45	0.16	-2.82	0.00476	0.295
PD	IN_LAMP5_LHX6	IL13RA1	-0.45	0.20	-2.25	0.0242	1
PD	Micro	IL13RA1	0.03	0.10	0.33	0.739	0.983
PD	Oligo	IL13RA1	-0.12	0.15	-0.83	0.405	0.817
PD	PC	IL13RA1	0.30	0.49	0.62	0.538	0.997
PD	PVM	IL13RA1	0.06	0.25	0.25	0.802	0.967
PD	Astro	IL15	-0.31	0.20	-1.55	0.122	0.696
PD	EN_L2_3_IT	IL15	0.27	0.20	1.32	0.186	0.706
PD	EN_L3_5_IT_2	IL15	-0.30	0.23	-1.34	0.182	0.741
PD	EN_L3_5_IT_3	IL15	0.34	0.26	1.28	0.199	0.779
PD	EN_L6B	IL15	0.41	0.33	1.24	0.216	0.999
PD	EN_L6_CT	IL15	0.19	0.25	0.76	0.449	0.998
PD	EN_L6_IT_1	IL15	1.01	0.25	4.06	4.84e-05	0.122
PD	Endo	IL15	0.55	0.49	1.14	0.256	0.821
PD	IN_ADARB2	IL15	-0.10	0.19	-0.51	0.612	0.972
PD	IN_PVALB	IL15	0.19	0.23	0.80	0.425	0.949
PD	IN_VIP	IL15	0.10	0.16	0.66	0.507	0.911
PD	Micro	IL15	0.44	0.33	1.34	0.181	0.947
PD	PVM	IL15	-0.16	0.33	-0.47	0.638	0.947
PD	Astro	IL15RA	0.12	0.22	0.53	0.599	0.943
PD	EN_L2_3_IT	IL15RA	-0.07	0.17	-0.42	0.675	0.933
PD	EN_L3_5_IT_2	IL15RA	0.15	0.40	0.38	0.704	0.952
PD	EN_L3_5_IT_3	IL15RA	-0.58	0.38	-1.51	0.131	0.713
PD	EN_L5_6_NP	IL15RA	0.14	0.64	0.22	0.828	0.999
PD	Endo	IL15RA	0.28	0.37	0.76	0.445	0.909
PD	IN_PVALB_CHC	IL15RA	-0.10	0.14	-0.72	0.474	0.948
PD	Micro	IL15RA	0.15	0.15	0.98	0.328	0.964
PD	Astro	IL16	0.27	0.35	0.76	0.445	0.902
PD	EN_L2_3_IT	IL16	0.01	0.10	0.07	0.945	0.989
PD	EN_L3_5_IT_1	IL16	0.04	0.13	0.27	0.787	0.986
PD	EN_L3_5_IT_2	IL16	0.12	0.13	0.92	0.358	0.845
PD	EN_L3_5_IT_3	IL16	0.15	0.16	0.94	0.347	0.865
PD	EN_L5_6_NP	IL16	-0.25	0.23	-1.11	0.269	0.999
PD	EN_L6_CT	IL16	-0.90	0.62	-1.46	0.145	0.998
PD	EN_L6_IT_1	IL16	0.06	0.41	0.15	0.877	1
PD	EN_L6_IT_2	IL16	0.70	0.60	1.16	0.244	0.992
PD	IN_ADARB2	IL16	0.18	0.20	0.87	0.386	0.953
PD	IN_LAMP5_LHX6	IL16	0.46	0.19	2.36	0.0183	1
PD	IN_LAMP5_RELN	IL16	0.33	0.19	1.72	0.0854	0.89
PD	IN_PVALB	IL16	0.18	0.14	1.25	0.21	0.912
PD	IN_PVALB_CHC	IL16	0.19	0.22	0.89	0.375	0.91
PD	IN_SST	IL16	0.01	0.17	0.06	0.95	0.994
PD	IN_VIP	IL16	0.30	0.13	2.36	0.0181	0.589
PD	Micro	IL16	0.01	0.16	0.06	0.954	0.998
PD	Oligo	IL16	0.20	0.16	1.25	0.211	0.681
PD	VLMC	IL16	-0.18	0.33	-0.53	0.595	0.957
PD	Astro	IL17D	-0.10	0.09	-1.07	0.285	0.833
PD	EN_L2_3_IT	IL17D	-0.07	0.08	-0.91	0.365	0.814
PD	EN_L3_5_IT_1	IL17D	-0.17	0.15	-1.12	0.262	0.92
PD	EN_L3_5_IT_2	IL17D	-0.05	0.09	-0.54	0.59	0.927
PD	EN_L3_5_IT_3	IL17D	-0.11	0.09	-1.24	0.214	0.79
PD	EN_L5_6_NP	IL17D	-0.19	0.15	-1.25	0.212	0.999
PD	EN_L6B	IL17D	0.08	0.18	0.42	0.672	0.999
PD	EN_L6_CT	IL17D	-0.06	0.16	-0.38	0.703	0.998
PD	EN_L6_IT_1	IL17D	-0.17	0.14	-1.17	0.24	1
PD	EN_L6_IT_2	IL17D	0.01	0.16	0.09	0.928	0.999
PD	IN_ADARB2	IL17D	-0.08	0.14	-0.57	0.57	0.972
PD	IN_LAMP5_LHX6	IL17D	-0.14	0.18	-0.80	0.421	1
PD	IN_LAMP5_RELN	IL17D	0.05	0.14	0.37	0.709	0.994
PD	IN_PVALB	IL17D	-0.04	0.08	-0.46	0.646	0.977
PD	IN_PVALB_CHC	IL17D	-0.10	0.12	-0.83	0.409	0.923
PD	IN_SST	IL17D	0.01	0.11	0.09	0.925	0.994
PD	IN_VIP	IL17D	0.04	0.08	0.46	0.644	0.943
PD	OPC	IL17D	0.06	0.09	0.62	0.533	0.968
PD	Oligo	IL17D	0.08	0.09	0.86	0.389	0.81
PD	Astro	IL17RA	0.07	0.10	0.68	0.495	0.919
PD	EN_L2_3_IT	IL17RA	-0.06	0.10	-0.58	0.562	0.899
PD	EN_L3_5_IT_1	IL17RA	0.05	0.15	0.31	0.76	0.984
PD	EN_L3_5_IT_2	IL17RA	0.12	0.12	1.02	0.307	0.818
PD	EN_L3_5_IT_3	IL17RA	0.11	0.12	0.92	0.36	0.869
PD	EN_L5_6_NP	IL17RA	-0.32	0.20	-1.59	0.112	0.999
PD	EN_L6B	IL17RA	0.19	0.24	0.81	0.42	0.999
PD	EN_L6_CT	IL17RA	0.64	0.20	3.18	0.00149	0.579
PD	EN_L6_IT_1	IL17RA	0.19	0.22	0.86	0.389	1
PD	Endo	IL17RA	0.39	0.38	1.04	0.3	0.851
PD	IN_ADARB2	IL17RA	-0.16	0.15	-1.12	0.263	0.92
PD	IN_LAMP5_RELN	IL17RA	0.06	0.13	0.45	0.652	0.993
PD	IN_PVALB	IL17RA	-0.16	0.14	-1.13	0.258	0.918
PD	IN_SST	IL17RA	0.13	0.15	0.81	0.415	0.931
PD	IN_VIP	IL17RA	0.05	0.12	0.39	0.696	0.957
PD	Micro	IL17RA	0.11	0.13	0.90	0.37	0.97
PD	OPC	IL17RA	0.13	0.07	1.77	0.0771	0.844
PD	Oligo	IL17RA	0.09	0.07	1.19	0.233	0.7
PD	PC	IL17RA	0.00	0.43	0.01	0.995	0.999
PD	PVM	IL17RA	0.06	0.24	0.23	0.816	0.969
PD	Astro	IL17RB	0.22	0.11	2.04	0.0414	0.563
PD	EN_L2_3_IT	IL17RB	-0.26	0.14	-1.86	0.0627	0.556
PD	EN_L3_5_IT_2	IL17RB	0.02	0.14	0.16	0.875	0.984
PD	EN_L3_5_IT_3	IL17RB	-0.12	0.33	-0.36	0.716	0.961
PD	IN_PVALB	IL17RB	-0.02	0.40	-0.05	0.96	0.997
PD	IN_VIP	IL17RB	0.03	0.09	0.38	0.708	0.958
PD	OPC	IL17RB	0.03	0.07	0.39	0.693	0.988
PD	Oligo	IL17RB	0.11	0.13	0.85	0.393	0.811
PD	Astro	IL17RD	-0.15	0.11	-1.39	0.163	0.751
PD	EN_L2_3_IT	IL17RD	-0.29	0.34	-0.87	0.385	0.825
PD	EN_L3_5_IT_1	IL17RD	0.00	0.26	0.01	0.995	0.998
PD	EN_L3_5_IT_2	IL17RD	-0.10	0.39	-0.27	0.788	0.972
PD	EN_L3_5_IT_3	IL17RD	-0.40	0.34	-1.18	0.236	0.804
PD	EN_L6_IT_1	IL17RD	-0.18	0.73	-0.25	0.801	1
PD	Endo	IL17RD	-0.01	0.42	-0.02	0.988	1
PD	IN_ADARB2	IL17RD	0.26	0.62	0.42	0.676	0.975
PD	IN_PVALB	IL17RD	-0.42	0.36	-1.16	0.244	0.918
PD	IN_SST	IL17RD	-0.22	0.38	-0.57	0.569	0.953
PD	IN_VIP	IL17RD	-0.36	0.26	-1.36	0.172	0.799
PD	OPC	IL17RD	0.13	0.13	0.97	0.331	0.946
PD	Oligo	IL17RD	-0.36	0.24	-1.48	0.138	0.596
PD	Astro	IL17RE	0.01	0.14	0.09	0.927	0.993
PD	EN_L2_3_IT	IL17RE	-0.04	0.14	-0.26	0.795	0.958
PD	EN_L3_5_IT_2	IL17RE	-0.04	0.16	-0.26	0.795	0.974
PD	Oligo	IL17RE	-0.10	0.17	-0.60	0.548	0.885
PD	Astro	IL18	-0.35	0.18	-2.00	0.0453	0.57
PD	EN_L2_3_IT	IL18	-0.31	0.16	-1.91	0.0567	0.545
PD	EN_L3_5_IT_1	IL18	-0.14	0.43	-0.34	0.734	0.983
PD	EN_L3_5_IT_2	IL18	-0.23	0.17	-1.41	0.16	0.725
PD	EN_L3_5_IT_3	IL18	-0.20	0.18	-1.12	0.262	0.824
PD	EN_L5_6_NP	IL18	-0.33	0.56	-0.58	0.561	0.999
PD	EN_L6_CT	IL18	-0.02	0.50	-0.05	0.961	0.998
PD	EN_L6_IT_1	IL18	-0.28	0.22	-1.27	0.204	1
PD	EN_L6_IT_2	IL18	-0.53	0.53	-1.00	0.318	0.992
PD	IN_PVALB	IL18	-0.13	0.15	-0.87	0.386	0.942
PD	IN_SST	IL18	-0.38	0.20	-1.84	0.0657	0.786
PD	IN_VIP	IL18	-0.44	0.19	-2.34	0.0192	0.59
PD	Micro	IL18	-0.04	0.08	-0.56	0.576	0.977
PD	OPC	IL18	-0.36	0.18	-1.94	0.0526	0.81
PD	Oligo	IL18	-0.14	0.13	-1.07	0.284	0.737
PD	PVM	IL18	-0.24	0.24	-0.99	0.321	0.848
PD	VLMC	IL18	0.77	0.48	1.61	0.108	0.752
PD	Astro	IL18BP	-0.02	0.13	-0.12	0.902	0.987
PD	EN_L2_3_IT	IL18BP	-0.07	0.11	-0.67	0.505	0.881
PD	EN_L3_5_IT_2	IL18BP	-0.18	0.16	-1.12	0.261	0.793
PD	EN_L3_5_IT_3	IL18BP	0.03	0.16	0.18	0.854	0.986
PD	IN_PVALB	IL18BP	0.02	0.15	0.16	0.873	0.992
PD	IN_VIP	IL18BP	-0.10	0.17	-0.56	0.574	0.928
PD	Micro	IL18BP	0.08	0.18	0.47	0.635	0.98
PD	Oligo	IL18BP	0.04	0.09	0.42	0.677	0.928
PD	Adaptive	IL18R1	0.09	0.51	0.17	0.869	0.988
PD	EN_L2_3_IT	IL18R1	0.63	0.49	1.28	0.201	0.72
PD	Endo	IL18R1	0.15	0.31	0.47	0.64	0.955
PD	IN_VIP	IL18R1	-0.73	0.71	-1.04	0.3	0.856
PD	Oligo	IL18R1	0.43	0.45	0.95	0.34	0.781
PD	Micro	IL1A	-0.12	0.26	-0.45	0.652	0.981
PD	Micro	IL1B	-0.07	0.46	-0.16	0.87	0.99
PD	Astro	IL1R1	0.34	0.23	1.45	0.147	0.727
PD	EN_L2_3_IT	IL1R1	-0.13	0.16	-0.81	0.419	0.841
PD	EN_L3_5_IT_3	IL1R1	-0.32	0.41	-0.78	0.435	0.899
PD	Endo	IL1R1	0.49	0.34	1.45	0.147	0.741
PD	IN_LAMP5_RELN	IL1R1	-0.54	0.17	-3.13	0.00174	0.538
PD	Oligo	IL1R1	0.09	0.14	0.66	0.509	0.866
PD	PC	IL1R1	0.26	0.24	1.07	0.287	0.997
PD	SMC	IL1R1	-0.34	1.15	-0.30	0.767	0.998
PD	VLMC	IL1R1	-0.10	0.26	-0.40	0.69	0.968
PD	Astro	IL1RAP	0.01	0.17	0.05	0.958	0.996
PD	EN_L2_3_IT	IL1RAP	-0.11	0.08	-1.34	0.181	0.703
PD	EN_L3_5_IT_1	IL1RAP	-0.19	0.09	-2.17	0.0298	0.687
PD	EN_L3_5_IT_2	IL1RAP	-0.04	0.08	-0.42	0.672	0.947
PD	EN_L3_5_IT_3	IL1RAP	-0.23	0.08	-2.88	0.004	0.267
PD	EN_L5_6_NP	IL1RAP	0.11	0.21	0.51	0.608	0.999
PD	EN_L6B	IL1RAP	0.40	0.16	2.48	0.013	0.978
PD	EN_L6_CT	IL1RAP	-0.44	0.18	-2.44	0.0147	0.915
PD	EN_L6_IT_1	IL1RAP	-0.10	0.26	-0.39	0.696	1
PD	Endo	IL1RAP	0.40	0.38	1.05	0.293	0.848
PD	IN_ADARB2	IL1RAP	0.13	0.18	0.75	0.452	0.964
PD	IN_LAMP5_LHX6	IL1RAP	-0.13	0.19	-0.66	0.51	1
PD	IN_LAMP5_RELN	IL1RAP	0.04	0.08	0.49	0.624	0.993
PD	IN_PVALB	IL1RAP	0.09	0.07	1.33	0.182	0.892
PD	IN_PVALB_CHC	IL1RAP	-0.07	0.21	-0.35	0.729	0.981
PD	IN_SST	IL1RAP	-0.05	0.14	-0.36	0.722	0.972
PD	IN_VIP	IL1RAP	0.09	0.08	1.14	0.254	0.84
PD	Micro	IL1RAP	0.15	0.15	1.06	0.288	0.956
PD	OPC	IL1RAP	0.01	0.09	0.10	0.922	0.997
PD	Oligo	IL1RAP	0.03	0.15	0.19	0.852	0.971
PD	PVM	IL1RAP	0.20	0.42	0.48	0.633	0.947
PD	Adaptive	IL1RAPL1	-0.18	0.34	-0.53	0.599	0.955
PD	Astro	IL1RAPL1	-0.09	0.11	-0.87	0.385	0.882
PD	EN_L2_3_IT	IL1RAPL1	0.01	0.04	0.19	0.85	0.971
PD	EN_L3_5_IT_1	IL1RAPL1	0.11	0.06	1.73	0.0839	0.791
PD	EN_L3_5_IT_2	IL1RAPL1	0.08	0.05	1.58	0.113	0.677
PD	EN_L3_5_IT_3	IL1RAPL1	0.00	0.14	0.03	0.975	0.998
PD	EN_L5_6_NP	IL1RAPL1	0.01	0.07	0.17	0.866	0.999
PD	EN_L6B	IL1RAPL1	0.01	0.09	0.12	0.907	0.999
PD	EN_L6_CT	IL1RAPL1	0.02	0.06	0.39	0.694	0.998
PD	EN_L6_IT_1	IL1RAPL1	0.09	0.06	1.46	0.145	1
PD	EN_L6_IT_2	IL1RAPL1	0.03	0.07	0.45	0.654	0.994
PD	Endo	IL1RAPL1	-0.00	0.21	-0.02	0.981	0.999
PD	IN_ADARB2	IL1RAPL1	-0.08	0.08	-1.03	0.305	0.937
PD	IN_LAMP5_LHX6	IL1RAPL1	-0.04	0.06	-0.68	0.499	1
PD	IN_LAMP5_RELN	IL1RAPL1	-0.02	0.06	-0.31	0.754	0.994
PD	IN_PVALB	IL1RAPL1	0.04	0.05	0.73	0.464	0.952
PD	IN_PVALB_CHC	IL1RAPL1	-0.11	0.07	-1.56	0.119	0.774
PD	IN_SST	IL1RAPL1	0.03	0.06	0.56	0.575	0.953
PD	IN_VIP	IL1RAPL1	-0.03	0.05	-0.51	0.61	0.934
PD	Micro	IL1RAPL1	0.05	0.14	0.39	0.7	0.983
PD	OPC	IL1RAPL1	-0.02	0.05	-0.35	0.726	0.99
PD	Oligo	IL1RAPL1	-0.03	0.06	-0.42	0.678	0.929
PD	PC	IL1RAPL1	0.17	0.17	1.04	0.299	0.997
PD	PVM	IL1RAPL1	0.20	0.28	0.71	0.479	0.919
PD	SMC	IL1RAPL1	-0.40	0.38	-1.04	0.3	0.998
PD	VLMC	IL1RAPL1	0.09	0.20	0.46	0.646	0.963
PD	Astro	IL1RAPL2	0.06	0.22	0.26	0.796	0.976
PD	EN_L2_3_IT	IL1RAPL2	0.23	0.21	1.10	0.273	0.768
PD	EN_L3_5_IT_1	IL1RAPL2	-0.17	0.11	-1.63	0.102	0.812
PD	EN_L3_5_IT_2	IL1RAPL2	-0.13	0.07	-1.99	0.0465	0.534
PD	EN_L3_5_IT_3	IL1RAPL2	-0.11	0.09	-1.21	0.225	0.8
PD	EN_L5_6_NP	IL1RAPL2	-0.50	0.29	-1.71	0.0868	0.999
PD	EN_L6B	IL1RAPL2	0.27	0.32	0.83	0.408	0.999
PD	EN_L6_CT	IL1RAPL2	0.63	0.32	1.97	0.0493	0.979
PD	EN_L6_IT_1	IL1RAPL2	-0.08	0.17	-0.46	0.643	1
PD	EN_L6_IT_2	IL1RAPL2	0.17	0.36	0.48	0.633	0.992
PD	IN_ADARB2	IL1RAPL2	-0.08	0.09	-0.96	0.339	0.946
PD	IN_LAMP5_LHX6	IL1RAPL2	0.00	0.27	0.01	0.991	1
PD	IN_LAMP5_RELN	IL1RAPL2	0.29	0.22	1.32	0.187	0.954
PD	IN_PVALB	IL1RAPL2	0.18	0.23	0.77	0.439	0.95
PD	IN_PVALB_CHC	IL1RAPL2	0.68	0.26	2.59	0.00972	0.41
PD	IN_SST	IL1RAPL2	-0.14	0.32	-0.44	0.66	0.966
PD	IN_VIP	IL1RAPL2	0.09	0.15	0.57	0.568	0.926
PD	Micro	IL1RAPL2	-0.23	0.22	-1.04	0.299	0.961
PD	OPC	IL1RAPL2	0.25	0.26	0.97	0.333	0.946
PD	Oligo	IL1RAPL2	0.23	0.22	1.07	0.286	0.737
PD	EN_L2_3_IT	IL1RL2	-0.39	0.12	-3.20	0.00138	0.26
PD	EN_L3_5_IT_1	IL1RL2	-0.55	0.19	-2.88	0.00396	0.412
PD	EN_L3_5_IT_2	IL1RL2	-0.32	0.12	-2.69	0.00712	0.314
PD	EN_L3_5_IT_3	IL1RL2	-0.37	0.14	-2.64	0.00829	0.35
PD	EN_L5_6_NP	IL1RL2	-0.39	0.21	-1.87	0.0612	0.999
PD	EN_L6B	IL1RL2	-0.47	0.29	-1.63	0.102	0.999
PD	EN_L6_CT	IL1RL2	-0.37	0.22	-1.68	0.0928	0.998
PD	EN_L6_IT_1	IL1RL2	-0.55	0.26	-2.16	0.0307	1
PD	Astro	IL20RA	0.02	0.13	0.15	0.882	0.984
PD	IN_VIP	IL20RA	-0.16	0.15	-1.04	0.296	0.856
PD	Astro	IL20RB	-0.08	0.14	-0.54	0.587	0.939
PD	EN_L2_3_IT	IL20RB	-0.02	0.11	-0.16	0.872	0.973
PD	EN_L3_5_IT_2	IL20RB	0.02	0.14	0.16	0.875	0.984
PD	EN_L3_5_IT_3	IL20RB	-0.01	0.18	-0.05	0.959	0.997
PD	EN_L6_IT_1	IL20RB	-0.24	0.44	-0.56	0.578	1
PD	IN_PVALB	IL20RB	-0.24	0.15	-1.53	0.125	0.847
PD	IN_VIP	IL20RB	0.00	0.13	0.03	0.973	0.999
PD	Micro	IL20RB	0.16	0.19	0.84	0.399	0.97
PD	OPC	IL20RB	-0.28	0.16	-1.69	0.0907	0.862
PD	Oligo	IL20RB	0.11	0.13	0.81	0.42	0.824
PD	EN_L2_3_IT	IL21R	-0.06	0.19	-0.29	0.775	0.955
PD	Micro	IL21R	0.03	0.38	0.07	0.947	0.998
PD	Oligo	IL21R	-0.16	0.17	-0.91	0.363	0.796
PD	EN_L2_3_IT	IL23R	-0.73	0.42	-1.72	0.0846	0.594
PD	EN_L5_6_NP	IL26	-0.20	0.21	-0.95	0.344	0.999
PD	Oligo	IL26	-0.01	0.29	-0.02	0.984	0.997
PD	Astro	IL27RA	0.05	0.14	0.34	0.731	0.967
PD	EN_L2_3_IT	IL27RA	-0.04	0.10	-0.41	0.682	0.934
PD	EN_L3_5_IT_2	IL27RA	0.14	0.14	0.98	0.329	0.828
PD	EN_L3_5_IT_3	IL27RA	0.05	0.14	0.32	0.747	0.97
PD	EN_L6_IT_1	IL27RA	-0.21	0.48	-0.45	0.653	1
PD	IN_ADARB2	IL27RA	0.12	0.15	0.79	0.432	0.961
PD	IN_PVALB	IL27RA	-0.13	0.18	-0.70	0.486	0.954
PD	IN_SST	IL27RA	-0.41	0.19	-2.19	0.0285	0.677
PD	IN_VIP	IL27RA	-0.00	0.11	-0.00	1	1
PD	Micro	IL27RA	0.37	0.21	1.77	0.0766	0.939
PD	OPC	IL27RA	-0.03	0.15	-0.23	0.815	0.992
PD	Oligo	IL27RA	-0.09	0.14	-0.63	0.53	0.877
PD	Astro	IL2RA	0.86	0.45	1.92	0.0553	0.595
PD	EN_L2_3_IT	IL2RA	-0.39	0.17	-2.29	0.022	0.437
PD	Oligo	IL2RA	-0.17	0.18	-0.92	0.357	0.792
PD	EN_L2_3_IT	IL2RB	-0.30	0.48	-0.63	0.531	0.89
PD	EN_L2_3_IT	IL31RA	-0.30	0.49	-0.62	0.534	0.891
PD	Oligo	IL31RA	-0.18	0.18	-0.96	0.335	0.778
PD	Astro	IL33	-0.16	0.11	-1.48	0.139	0.719
PD	EN_L6_IT_1	IL33	0.38	0.27	1.41	0.157	1
PD	Oligo	IL33	0.02	0.17	0.14	0.891	0.978
PD	Astro	IL34	-0.19	0.18	-1.04	0.297	0.84
PD	EN_L2_3_IT	IL34	-0.22	0.11	-2.04	0.0412	0.51
PD	EN_L3_5_IT_1	IL34	0.09	0.19	0.46	0.642	0.976
PD	EN_L3_5_IT_2	IL34	-0.18	0.12	-1.46	0.144	0.714
PD	EN_L3_5_IT_3	IL34	-0.07	0.11	-0.64	0.522	0.925
PD	EN_L5_6_NP	IL34	-0.32	0.15	-2.14	0.0325	0.999
PD	EN_L6B	IL34	0.06	0.18	0.33	0.743	0.999
PD	EN_L6_CT	IL34	-0.21	0.21	-1.01	0.312	0.998
PD	EN_L6_IT_1	IL34	-0.18	0.21	-0.86	0.391	1
PD	EN_L6_IT_2	IL34	-0.54	0.60	-0.90	0.368	0.992
PD	IN_ADARB2	IL34	0.11	0.15	0.72	0.473	0.966
PD	IN_LAMP5_LHX6	IL34	-0.30	0.18	-1.66	0.097	1
PD	IN_LAMP5_RELN	IL34	0.10	0.16	0.59	0.554	0.991
PD	IN_PVALB	IL34	-0.01	0.09	-0.15	0.881	0.993
PD	IN_PVALB_CHC	IL34	0.10	0.16	0.63	0.532	0.959
PD	IN_SST	IL34	-0.07	0.13	-0.58	0.565	0.953
PD	IN_VIP	IL34	0.02	0.10	0.15	0.884	0.984
PD	OPC	IL34	-0.15	0.19	-0.78	0.437	0.959
PD	Oligo	IL34	-0.04	0.12	-0.33	0.745	0.947
PD	Astro	IL3RA	0.12	0.11	1.15	0.252	0.819
PD	EN_L2_3_IT	IL3RA	0.14	0.12	1.18	0.239	0.748
PD	EN_L3_5_IT_1	IL3RA	0.17	0.13	1.31	0.19	0.883
PD	EN_L3_5_IT_2	IL3RA	0.29	0.13	2.23	0.0257	0.461
PD	EN_L3_5_IT_3	IL3RA	0.24	0.14	1.74	0.0815	0.658
PD	EN_L5_6_NP	IL3RA	-0.11	0.15	-0.75	0.453	0.999
PD	EN_L6B	IL3RA	0.16	0.21	0.78	0.437	0.999
PD	EN_L6_CT	IL3RA	0.21	0.18	1.17	0.244	0.998
PD	EN_L6_IT_1	IL3RA	0.16	0.18	0.88	0.379	1
PD	EN_L6_IT_2	IL3RA	0.01	0.22	0.04	0.966	0.999
PD	Endo	IL3RA	0.26	0.35	0.74	0.457	0.91
PD	IN_ADARB2	IL3RA	-0.03	0.13	-0.21	0.832	0.988
PD	IN_LAMP5_LHX6	IL3RA	0.06	0.17	0.35	0.727	1
PD	IN_LAMP5_RELN	IL3RA	0.12	0.13	0.95	0.34	0.981
PD	IN_PVALB	IL3RA	0.21	0.12	1.78	0.0755	0.812
PD	IN_PVALB_CHC	IL3RA	0.11	0.15	0.77	0.44	0.936
PD	IN_SST	IL3RA	0.05	0.14	0.37	0.714	0.972
PD	IN_VIP	IL3RA	0.01	0.12	0.12	0.902	0.986
PD	Micro	IL3RA	-0.17	0.14	-1.23	0.217	0.951
PD	OPC	IL3RA	0.05	0.12	0.40	0.69	0.988
PD	Oligo	IL3RA	-0.12	0.10	-1.17	0.241	0.707
PD	PC	IL3RA	-0.04	0.49	-0.08	0.94	0.997
PD	EN_L2_3_IT	IL4I1	-0.45	0.19	-2.36	0.0184	0.417
PD	Oligo	IL4I1	0.02	0.16	0.10	0.919	0.982
PD	Astro	IL4R	-0.05	0.14	-0.35	0.727	0.965
PD	EN_L2_3_IT	IL4R	-0.05	0.17	-0.28	0.778	0.956
PD	EN_L6_CT	IL4R	-0.31	0.20	-1.56	0.119	0.998
PD	Endo	IL4R	0.36	0.24	1.50	0.134	0.726
PD	Micro	IL4R	0.23	0.17	1.37	0.17	0.944
PD	Oligo	IL4R	-0.05	0.15	-0.31	0.757	0.949
PD	PC	IL4R	-0.02	0.49	-0.04	0.966	0.997
PD	PVM	IL4R	0.56	0.24	2.36	0.0184	0.516
PD	SMC	IL4R	0.34	1.18	0.29	0.772	0.998
PD	VLMC	IL4R	0.44	0.33	1.32	0.186	0.792
PD	Astro	IL5	-0.30	0.16	-1.86	0.0629	0.616
PD	EN_L2_3_IT	IL5	-0.21	0.14	-1.53	0.126	0.649
PD	EN_L3_5_IT_2	IL5	-0.01	0.16	-0.05	0.957	0.997
PD	EN_L3_5_IT_3	IL5	-0.20	0.19	-1.07	0.286	0.838
PD	IN_PVALB	IL5	-0.41	0.28	-1.50	0.134	0.859
PD	IN_VIP	IL5	-0.33	0.20	-1.68	0.0922	0.73
PD	OPC	IL5	-0.22	0.19	-1.18	0.236	0.922
PD	Oligo	IL5	-0.27	0.14	-1.90	0.0572	0.455
PD	EN_L2_3_IT	IL5RA	-0.09	0.16	-0.58	0.565	0.9
PD	IN_VIP	IL5RA	-0.01	0.22	-0.03	0.976	0.999
PD	Astro	IL6R	0.03	0.13	0.25	0.806	0.977
PD	EN_L2_3_IT	IL6R	-0.23	0.10	-2.25	0.0242	0.448
PD	EN_L3_5_IT_2	IL6R	-0.41	0.18	-2.25	0.0248	0.459
PD	EN_L3_5_IT_3	IL6R	-0.52	0.18	-2.97	0.00295	0.243
PD	EN_L6_CT	IL6R	-0.39	0.49	-0.81	0.42	0.998
PD	EN_L6_IT_1	IL6R	0.06	0.22	0.25	0.8	1
PD	Endo	IL6R	0.35	0.24	1.48	0.139	0.73
PD	IN_LAMP5_LHX6	IL6R	-0.06	0.19	-0.35	0.727	1
PD	IN_LAMP5_RELN	IL6R	-0.26	0.17	-1.57	0.117	0.942
PD	IN_PVALB	IL6R	-0.38	0.15	-2.44	0.0148	0.643
PD	IN_VIP	IL6R	-0.00	0.11	-0.04	0.966	0.997
PD	Micro	IL6R	-0.10	0.09	-1.08	0.281	0.956
PD	OPC	IL6R	0.18	0.21	0.84	0.403	0.956
PD	Oligo	IL6R	0.05	0.15	0.31	0.76	0.949
PD	PC	IL6R	-0.05	0.64	-0.08	0.936	0.997
PD	PVM	IL6R	0.11	0.23	0.47	0.635	0.947
PD	SMC	IL6R	1.10	1.27	0.87	0.385	0.998
PD	VLMC	IL6R	-0.28	0.24	-1.20	0.232	0.823
PD	Adaptive	IL6ST	-0.26	0.57	-0.45	0.653	0.955
PD	Astro	IL6ST	0.10	0.07	1.39	0.165	0.753
PD	EN_L2_3_IT	IL6ST	0.13	0.07	1.91	0.0565	0.545
PD	EN_L3_5_IT_1	IL6ST	0.22	0.10	2.32	0.0205	0.647
PD	EN_L3_5_IT_2	IL6ST	0.11	0.08	1.46	0.145	0.715
PD	EN_L3_5_IT_3	IL6ST	0.06	0.08	0.73	0.468	0.91
PD	EN_L5_6_NP	IL6ST	-0.03	0.14	-0.18	0.86	0.999
PD	EN_L6B	IL6ST	0.00	0.14	0.03	0.978	0.999
PD	EN_L6_CT	IL6ST	0.02	0.11	0.16	0.877	0.998
PD	EN_L6_IT_1	IL6ST	0.27	0.12	2.35	0.019	1
PD	EN_L6_IT_2	IL6ST	0.15	0.17	0.86	0.388	0.992
PD	Endo	IL6ST	-0.16	0.12	-1.29	0.197	0.781
PD	IN_ADARB2	IL6ST	0.16	0.10	1.66	0.0977	0.881
PD	IN_LAMP5_LHX6	IL6ST	0.03	0.11	0.32	0.752	1
PD	IN_LAMP5_RELN	IL6ST	0.04	0.09	0.42	0.672	0.994
PD	IN_PVALB	IL6ST	-0.01	0.08	-0.08	0.933	0.996
PD	IN_PVALB_CHC	IL6ST	-0.13	0.10	-1.21	0.225	0.855
PD	IN_SST	IL6ST	-0.02	0.09	-0.23	0.815	0.984
PD	IN_VIP	IL6ST	0.10	0.08	1.27	0.204	0.817
PD	Micro	IL6ST	-0.30	0.12	-2.49	0.0127	0.849
PD	OPC	IL6ST	0.19	0.07	2.52	0.0117	0.744
PD	Oligo	IL6ST	0.00	0.05	0.04	0.966	0.993
PD	PC	IL6ST	0.19	0.15	1.27	0.206	0.997
PD	PVM	IL6ST	-0.16	0.26	-0.63	0.529	0.943
PD	SMC	IL6ST	0.67	0.92	0.73	0.464	0.998
PD	VLMC	IL6ST	-0.09	0.18	-0.52	0.602	0.959
PD	Astro	IL7	-0.34	0.14	-2.36	0.0183	0.466
PD	EN_L2_3_IT	IL7	-0.07	0.16	-0.44	0.662	0.929
PD	EN_L3_5_IT_1	IL7	-0.15	0.17	-0.90	0.367	0.948
PD	EN_L3_5_IT_2	IL7	-0.10	0.16	-0.61	0.544	0.914
PD	EN_L3_5_IT_3	IL7	-0.15	0.17	-0.89	0.374	0.875
PD	EN_L5_6_NP	IL7	-0.22	0.19	-1.12	0.261	0.999
PD	EN_L6B	IL7	-0.14	0.23	-0.60	0.55	0.999
PD	EN_L6_CT	IL7	0.01	0.20	0.04	0.966	0.999
PD	EN_L6_IT_1	IL7	-0.29	0.21	-1.36	0.174	1
PD	EN_L6_IT_2	IL7	-0.35	0.23	-1.51	0.132	0.992
PD	IN_ADARB2	IL7	-0.33	0.19	-1.72	0.0862	0.881
PD	IN_LAMP5_LHX6	IL7	-0.29	0.22	-1.31	0.189	1
PD	IN_LAMP5_RELN	IL7	-0.42	0.16	-2.59	0.00972	0.715
PD	IN_PVALB	IL7	-0.12	0.15	-0.76	0.446	0.95
PD	IN_PVALB_CHC	IL7	-0.24	0.17	-1.37	0.169	0.81
PD	IN_SST	IL7	-0.22	0.16	-1.35	0.176	0.87
PD	IN_VIP	IL7	-0.35	0.18	-1.94	0.053	0.683
PD	Micro	IL7	-0.57	0.21	-2.70	0.00694	0.849
PD	OPC	IL7	-0.13	0.15	-0.90	0.368	0.952
PD	Oligo	IL7	-0.28	0.15	-1.90	0.0576	0.456
PD	PC	IL7	-0.74	0.52	-1.42	0.155	0.997
PD	PVM	IL7	-0.03	0.45	-0.06	0.952	0.989
PD	Adaptive	IL7R	0.47	0.62	0.75	0.454	0.922
PD	Astro	ILDR1	-0.28	0.22	-1.24	0.215	0.797
PD	Astro	ILDR2	-0.03	0.15	-0.22	0.829	0.979
PD	EN_L2_3_IT	ILDR2	-0.13	0.06	-2.09	0.0364	0.5
PD	EN_L3_5_IT_1	ILDR2	0.01	0.08	0.07	0.946	0.995
PD	EN_L3_5_IT_2	ILDR2	-0.20	0.09	-2.18	0.0291	0.468
PD	EN_L3_5_IT_3	ILDR2	-0.11	0.08	-1.40	0.163	0.741
PD	EN_L5_6_NP	ILDR2	-0.01	0.09	-0.15	0.883	0.999
PD	EN_L6B	ILDR2	-0.21	0.10	-2.15	0.0316	0.999
PD	EN_L6_CT	ILDR2	-0.10	0.09	-1.09	0.278	0.998
PD	EN_L6_IT_1	ILDR2	-0.12	0.11	-1.08	0.278	1
PD	EN_L6_IT_2	ILDR2	-0.33	0.17	-1.97	0.0483	0.922
PD	IN_ADARB2	ILDR2	-0.00	0.15	-0.02	0.985	0.997
PD	IN_LAMP5_LHX6	ILDR2	-0.22	0.17	-1.30	0.194	1
PD	IN_PVALB	ILDR2	-0.27	0.21	-1.28	0.202	0.905
PD	IN_SST	ILDR2	-0.05	0.08	-0.58	0.561	0.953
PD	IN_VIP	ILDR2	0.09	0.11	0.85	0.394	0.885
PD	OPC	ILDR2	0.00	0.06	0.00	1	1
PD	Oligo	ILDR2	-0.13	0.08	-1.71	0.087	0.514
PD	Astro	ILF2	-0.04	0.08	-0.56	0.574	0.937
PD	EN_L2_3_IT	ILF2	0.04	0.07	0.57	0.568	0.901
PD	EN_L3_5_IT_1	ILF2	0.26	0.12	2.12	0.0338	0.713
PD	EN_L3_5_IT_2	ILF2	0.01	0.10	0.06	0.949	0.994
PD	EN_L3_5_IT_3	ILF2	0.18	0.11	1.75	0.0807	0.657
PD	EN_L5_6_NP	ILF2	-0.02	0.47	-0.05	0.963	0.999
PD	EN_L6B	ILF2	0.82	0.61	1.36	0.174	0.999
PD	EN_L6_CT	ILF2	0.11	0.49	0.22	0.827	0.998
PD	EN_L6_IT_1	ILF2	0.32	0.17	1.85	0.0646	1
PD	IN_ADARB2	ILF2	0.21	0.15	1.39	0.165	0.901
PD	IN_LAMP5_RELN	ILF2	0.17	0.14	1.23	0.22	0.962
PD	IN_PVALB	ILF2	0.10	0.10	0.95	0.342	0.933
PD	IN_SST	ILF2	0.10	0.12	0.82	0.412	0.931
PD	IN_VIP	ILF2	0.09	0.10	0.91	0.361	0.879
PD	Micro	ILF2	0.06	0.14	0.40	0.689	0.983
PD	OPC	ILF2	0.08	0.09	0.91	0.363	0.952
PD	Oligo	ILF2	0.06	0.07	0.84	0.403	0.815
PD	Astro	ILF3	0.05	0.06	0.79	0.43	0.896
PD	EN_L2_3_IT	ILF3	0.02	0.05	0.34	0.735	0.947
PD	EN_L3_5_IT_1	ILF3	0.03	0.07	0.46	0.648	0.976
PD	EN_L3_5_IT_2	ILF3	-0.05	0.06	-0.78	0.435	0.877
PD	EN_L3_5_IT_3	ILF3	-0.01	0.06	-0.11	0.914	0.99
PD	EN_L5_6_NP	ILF3	-0.02	0.10	-0.16	0.871	0.999
PD	EN_L6B	ILF3	-0.02	0.13	-0.13	0.899	0.999
PD	EN_L6_CT	ILF3	-0.02	0.09	-0.22	0.824	0.998
PD	EN_L6_IT_1	ILF3	0.05	0.10	0.56	0.575	1
PD	EN_L6_IT_2	ILF3	-0.01	0.13	-0.04	0.969	0.999
PD	Endo	ILF3	-0.09	0.27	-0.33	0.741	0.968
PD	IN_ADARB2	ILF3	0.18	0.08	2.41	0.0159	0.881
PD	IN_LAMP5_LHX6	ILF3	0.04	0.09	0.48	0.634	1
PD	IN_LAMP5_RELN	ILF3	0.10	0.07	1.32	0.188	0.954
PD	IN_PVALB	ILF3	0.00	0.06	0.01	0.993	0.999
PD	IN_PVALB_CHC	ILF3	-0.10	0.10	-1.02	0.308	0.884
PD	IN_SST	ILF3	0.04	0.07	0.63	0.526	0.953
PD	IN_VIP	ILF3	0.06	0.05	1.13	0.26	0.842
PD	Micro	ILF3	0.11	0.09	1.27	0.204	0.949
PD	OPC	ILF3	0.02	0.06	0.41	0.679	0.988
PD	Oligo	ILF3	0.05	0.05	1.07	0.284	0.737
PD	PC	ILF3	-0.00	0.16	-0.01	0.996	0.999
PD	PVM	ILF3	0.57	0.76	0.76	0.449	0.91
PD	VLMC	ILF3	0.33	0.20	1.67	0.0953	0.725
PD	Astro	ILK	0.01	0.08	0.10	0.924	0.992
PD	EN_L2_3_IT	ILK	0.02	0.07	0.23	0.815	0.963
PD	EN_L3_5_IT_1	ILK	-0.10	0.10	-1.02	0.306	0.939
PD	EN_L3_5_IT_2	ILK	-0.01	0.09	-0.13	0.897	0.988
PD	EN_L3_5_IT_3	ILK	0.11	0.09	1.20	0.228	0.801
PD	EN_L5_6_NP	ILK	-0.35	0.16	-2.17	0.0297	0.999
PD	EN_L6B	ILK	-0.01	0.18	-0.04	0.97	0.999
PD	EN_L6_CT	ILK	0.10	0.14	0.74	0.46	0.998
PD	EN_L6_IT_1	ILK	0.12	0.13	0.95	0.341	1
PD	EN_L6_IT_2	ILK	-0.09	0.19	-0.49	0.627	0.992
PD	Endo	ILK	-0.18	0.21	-0.83	0.404	0.896
PD	IN_ADARB2	ILK	0.06	0.11	0.53	0.599	0.972
PD	IN_LAMP5_LHX6	ILK	-0.10	0.16	-0.65	0.518	1
PD	IN_LAMP5_RELN	ILK	-0.09	0.11	-0.88	0.378	0.984
PD	IN_PVALB	ILK	-0.03	0.08	-0.37	0.712	0.983
PD	IN_PVALB_CHC	ILK	0.04	0.15	0.28	0.783	0.984
PD	IN_SST	ILK	0.02	0.10	0.16	0.875	0.991
PD	IN_VIP	ILK	-0.02	0.08	-0.25	0.802	0.972
PD	Micro	ILK	0.03	0.11	0.31	0.753	0.985
PD	OPC	ILK	-0.07	0.07	-0.94	0.349	0.947
PD	Oligo	ILK	0.03	0.05	0.63	0.529	0.876
PD	PC	ILK	-0.28	0.19	-1.46	0.144	0.997
PD	Astro	ILKAP	-0.02	0.06	-0.41	0.685	0.958
PD	EN_L2_3_IT	ILKAP	0.05	0.04	1.17	0.242	0.751
PD	EN_L3_5_IT_1	ILKAP	0.05	0.07	0.68	0.497	0.96
PD	EN_L3_5_IT_2	ILKAP	0.08	0.06	1.45	0.146	0.715
PD	EN_L3_5_IT_3	ILKAP	0.07	0.06	1.02	0.308	0.85
PD	EN_L5_6_NP	ILKAP	0.05	0.10	0.56	0.572	0.999
PD	EN_L6B	ILKAP	-0.08	0.12	-0.68	0.498	0.999
PD	EN_L6_CT	ILKAP	0.17	0.09	1.91	0.0566	0.984
PD	EN_L6_IT_1	ILKAP	-0.00	0.09	-0.03	0.979	1
PD	EN_L6_IT_2	ILKAP	0.04	0.12	0.33	0.742	0.997
PD	Endo	ILKAP	-0.04	0.18	-0.24	0.809	0.982
PD	IN_ADARB2	ILKAP	0.00	0.08	0.02	0.986	0.997
PD	IN_LAMP5_LHX6	ILKAP	-0.01	0.10	-0.06	0.95	1
PD	IN_LAMP5_RELN	ILKAP	0.10	0.08	1.22	0.222	0.962
PD	IN_PVALB	ILKAP	0.04	0.06	0.63	0.528	0.964
PD	IN_PVALB_CHC	ILKAP	0.02	0.09	0.21	0.837	0.988
PD	IN_SST	ILKAP	0.04	0.07	0.55	0.582	0.953
PD	IN_VIP	ILKAP	0.06	0.06	1.13	0.26	0.842
PD	Micro	ILKAP	0.12	0.08	1.43	0.152	0.943
PD	OPC	ILKAP	0.02	0.05	0.29	0.771	0.991
PD	Oligo	ILKAP	0.03	0.05	0.66	0.509	0.866
PD	PC	ILKAP	0.21	0.19	1.13	0.259	0.997
PD	PVM	ILKAP	0.25	0.95	0.27	0.79	0.963
PD	VLMC	ILKAP	-0.29	0.18	-1.64	0.1	0.742
PD	Astro	ILRUN	-0.02	0.06	-0.29	0.775	0.973
PD	EN_L2_3_IT	ILRUN	-0.03	0.04	-0.62	0.537	0.891
PD	EN_L3_5_IT_1	ILRUN	0.03	0.08	0.43	0.665	0.977
PD	EN_L3_5_IT_2	ILRUN	-0.05	0.05	-0.99	0.324	0.826
PD	EN_L3_5_IT_3	ILRUN	-0.04	0.05	-0.67	0.504	0.916
PD	EN_L5_6_NP	ILRUN	-0.02	0.11	-0.21	0.832	0.999
PD	EN_L6B	ILRUN	0.02	0.11	0.22	0.828	0.999
PD	EN_L6_CT	ILRUN	-0.10	0.08	-1.21	0.226	0.998
PD	EN_L6_IT_1	ILRUN	-0.08	0.10	-0.80	0.423	1
PD	EN_L6_IT_2	ILRUN	0.01	0.12	0.07	0.944	0.999
PD	Endo	ILRUN	-0.06	0.19	-0.32	0.752	0.97
PD	IN_ADARB2	ILRUN	-0.08	0.08	-0.99	0.321	0.939
PD	IN_LAMP5_LHX6	ILRUN	-0.05	0.10	-0.49	0.622	1
PD	IN_LAMP5_RELN	ILRUN	-0.15	0.07	-2.30	0.0217	0.745
PD	IN_PVALB	ILRUN	-0.07	0.06	-1.22	0.223	0.915
PD	IN_PVALB_CHC	ILRUN	-0.08	0.10	-0.79	0.427	0.932
PD	IN_SST	ILRUN	-0.06	0.07	-0.90	0.371	0.928
PD	IN_VIP	ILRUN	-0.01	0.05	-0.17	0.869	0.982
PD	Micro	ILRUN	0.04	0.10	0.37	0.709	0.983
PD	OPC	ILRUN	-0.08	0.06	-1.29	0.196	0.914
PD	Oligo	ILRUN	-0.02	0.04	-0.43	0.664	0.926
PD	PC	ILRUN	0.04	0.20	0.22	0.824	0.997
PD	PVM	ILRUN	-0.27	0.26	-1.03	0.305	0.844
PD	VLMC	ILRUN	0.06	0.18	0.31	0.754	0.972
PD	Astro	ILVBL	0.08	0.08	0.97	0.334	0.862
PD	EN_L2_3_IT	ILVBL	-0.03	0.09	-0.39	0.7	0.938
PD	EN_L3_5_IT_2	ILVBL	0.11	0.13	0.87	0.385	0.861
PD	EN_L3_5_IT_3	ILVBL	0.15	0.14	1.01	0.313	0.851
PD	EN_L6_IT_1	ILVBL	-0.09	0.47	-0.20	0.842	1
PD	IN_PVALB	ILVBL	0.12	0.11	1.06	0.288	0.924
PD	IN_SST	ILVBL	-0.12	0.13	-0.93	0.354	0.919
PD	IN_VIP	ILVBL	0.06	0.12	0.49	0.621	0.937
PD	OPC	ILVBL	-0.01	0.10	-0.12	0.901	0.996
PD	Oligo	ILVBL	0.06	0.07	0.76	0.449	0.837
PD	Astro	IMMP1L	-0.12	0.07	-1.78	0.0743	0.637
PD	EN_L2_3_IT	IMMP1L	-0.14	0.05	-2.71	0.00676	0.324
PD	EN_L3_5_IT_1	IMMP1L	-0.12	0.10	-1.19	0.234	0.907
PD	EN_L3_5_IT_2	IMMP1L	-0.13	0.08	-1.65	0.0989	0.653
PD	EN_L3_5_IT_3	IMMP1L	-0.12	0.07	-1.68	0.0929	0.665
PD	EN_L5_6_NP	IMMP1L	0.02	0.11	0.14	0.886	0.999
PD	EN_L6B	IMMP1L	-0.14	0.14	-1.03	0.304	0.999
PD	EN_L6_CT	IMMP1L	-0.14	0.09	-1.55	0.121	0.998
PD	EN_L6_IT_1	IMMP1L	-0.07	0.12	-0.57	0.57	1
PD	EN_L6_IT_2	IMMP1L	-0.05	0.12	-0.42	0.671	0.994
PD	Endo	IMMP1L	-0.69	0.19	-3.69	0.000225	0.1
PD	IN_ADARB2	IMMP1L	-0.06	0.10	-0.57	0.57	0.972
PD	IN_LAMP5_LHX6	IMMP1L	-0.02	0.13	-0.19	0.848	1
PD	IN_LAMP5_RELN	IMMP1L	-0.12	0.11	-1.08	0.279	0.969
PD	IN_PVALB	IMMP1L	-0.21	0.08	-2.63	0.00847	0.551
PD	IN_PVALB_CHC	IMMP1L	-0.09	0.12	-0.75	0.453	0.943
PD	IN_SST	IMMP1L	-0.15	0.08	-1.82	0.0682	0.789
PD	IN_VIP	IMMP1L	-0.12	0.07	-1.69	0.0907	0.73
PD	Micro	IMMP1L	-0.09	0.10	-0.93	0.35	0.967
PD	OPC	IMMP1L	-0.17	0.07	-2.48	0.0132	0.744
PD	Oligo	IMMP1L	-0.15	0.07	-2.15	0.0316	0.391
PD	PC	IMMP1L	0.10	0.20	0.50	0.616	0.997
PD	VLMC	IMMP1L	-0.11	0.24	-0.47	0.641	0.963
PD	Adaptive	IMMP2L	-0.34	0.39	-0.86	0.391	0.904
PD	Astro	IMMP2L	-0.07	0.06	-1.06	0.289	0.836
PD	EN_L2_3_IT	IMMP2L	0.01	0.05	0.12	0.907	0.983
PD	EN_L3_5_IT_1	IMMP2L	-0.08	0.06	-1.38	0.167	0.877
PD	EN_L3_5_IT_2	IMMP2L	-0.02	0.06	-0.41	0.685	0.948
PD	EN_L3_5_IT_3	IMMP2L	-0.08	0.06	-1.36	0.175	0.754
PD	EN_L5_6_NP	IMMP2L	-0.03	0.08	-0.32	0.749	0.999
PD	EN_L6B	IMMP2L	-0.15	0.10	-1.59	0.112	0.999
PD	EN_L6_CT	IMMP2L	0.04	0.08	0.54	0.592	0.998
PD	EN_L6_IT_1	IMMP2L	0.00	0.08	0.05	0.956	1
PD	EN_L6_IT_2	IMMP2L	-0.16	0.11	-1.46	0.144	0.992
PD	Endo	IMMP2L	-0.22	0.14	-1.61	0.106	0.687
PD	IN_ADARB2	IMMP2L	-0.11	0.06	-1.79	0.0737	0.881
PD	IN_LAMP5_LHX6	IMMP2L	-0.05	0.08	-0.72	0.474	1
PD	IN_LAMP5_RELN	IMMP2L	-0.01	0.07	-0.11	0.913	0.998
PD	IN_PVALB	IMMP2L	-0.02	0.06	-0.31	0.759	0.984
PD	IN_PVALB_CHC	IMMP2L	-0.03	0.08	-0.40	0.69	0.977
PD	IN_SST	IMMP2L	-0.02	0.06	-0.33	0.74	0.975
PD	IN_VIP	IMMP2L	0.04	0.06	0.64	0.52	0.914
PD	Micro	IMMP2L	0.01	0.08	0.17	0.862	0.989
PD	OPC	IMMP2L	0.01	0.05	0.11	0.909	0.996
PD	Oligo	IMMP2L	0.03	0.06	0.53	0.598	0.906
PD	PC	IMMP2L	-0.19	0.13	-1.49	0.136	0.997
PD	PVM	IMMP2L	0.18	0.18	1.02	0.31	0.845
PD	SMC	IMMP2L	0.14	0.35	0.41	0.682	0.998
PD	VLMC	IMMP2L	0.03	0.14	0.20	0.84	0.986
PD	Astro	IMMT	-0.00	0.05	-0.05	0.957	0.996
PD	EN_L2_3_IT	IMMT	-0.05	0.06	-0.85	0.395	0.832
PD	EN_L3_5_IT_1	IMMT	-0.04	0.09	-0.43	0.667	0.977
PD	EN_L3_5_IT_2	IMMT	-0.00	0.07	-0.06	0.951	0.994
PD	EN_L3_5_IT_3	IMMT	-0.01	0.07	-0.20	0.838	0.984
PD	EN_L5_6_NP	IMMT	-0.11	0.12	-0.95	0.34	0.999
PD	EN_L6B	IMMT	0.20	0.13	1.56	0.119	0.999
PD	EN_L6_CT	IMMT	-0.08	0.10	-0.76	0.445	0.998
PD	EN_L6_IT_1	IMMT	-0.03	0.10	-0.26	0.794	1
PD	EN_L6_IT_2	IMMT	-0.12	0.13	-0.92	0.359	0.992
PD	Endo	IMMT	-0.15	0.33	-0.45	0.652	0.957
PD	IN_ADARB2	IMMT	0.06	0.08	0.76	0.447	0.963
PD	IN_LAMP5_LHX6	IMMT	0.09	0.11	0.80	0.426	1
PD	IN_LAMP5_RELN	IMMT	-0.18	0.09	-2.13	0.0328	0.799
PD	IN_PVALB	IMMT	-0.05	0.06	-0.72	0.472	0.953
PD	IN_PVALB_CHC	IMMT	-0.09	0.10	-0.84	0.399	0.92
PD	IN_SST	IMMT	-0.08	0.08	-1.10	0.273	0.9
PD	IN_VIP	IMMT	-0.08	0.06	-1.42	0.156	0.782
PD	Micro	IMMT	0.03	0.09	0.41	0.685	0.983
PD	OPC	IMMT	0.04	0.06	0.70	0.485	0.966
PD	Oligo	IMMT	-0.02	0.05	-0.36	0.722	0.942
PD	PC	IMMT	-0.20	0.16	-1.22	0.223	0.997
PD	PVM	IMMT	0.20	0.30	0.69	0.493	0.927
PD	VLMC	IMMT	0.04	0.23	0.17	0.867	0.988
PD	Astro	IMP3	0.00	0.10	0.00	0.998	1
PD	EN_L2_3_IT	IMP3	0.10	0.09	1.14	0.253	0.754
PD	EN_L3_5_IT_2	IMP3	0.14	0.12	1.14	0.255	0.788
PD	EN_L3_5_IT_3	IMP3	0.01	0.12	0.09	0.931	0.992
PD	EN_L6_IT_1	IMP3	0.33	0.35	0.94	0.347	1
PD	IN_PVALB	IMP3	0.16	0.13	1.24	0.216	0.913
PD	IN_SST	IMP3	-0.13	0.18	-0.75	0.451	0.941
PD	IN_VIP	IMP3	0.02	0.13	0.20	0.844	0.979
PD	Micro	IMP3	-0.02	0.17	-0.10	0.923	0.996
PD	OPC	IMP3	-0.04	0.12	-0.34	0.737	0.991
PD	Oligo	IMP3	0.02	0.08	0.22	0.828	0.965
PD	Astro	IMP4	0.01	0.11	0.14	0.889	0.986
PD	EN_L2_3_IT	IMP4	-0.05	0.08	-0.58	0.56	0.899
PD	EN_L3_5_IT_1	IMP4	-0.08	0.15	-0.54	0.592	0.972
PD	EN_L3_5_IT_2	IMP4	0.11	0.11	0.98	0.329	0.828
PD	EN_L3_5_IT_3	IMP4	-0.18	0.14	-1.25	0.21	0.786
PD	EN_L6_IT_1	IMP4	0.23	0.51	0.45	0.653	1
PD	IN_PVALB	IMP4	-0.04	0.12	-0.32	0.746	0.984
PD	IN_SST	IMP4	0.04	0.14	0.30	0.766	0.978
PD	IN_VIP	IMP4	-0.09	0.12	-0.75	0.455	0.901
PD	Micro	IMP4	0.06	0.19	0.30	0.767	0.988
PD	OPC	IMP4	0.14	0.12	1.17	0.244	0.922
PD	Oligo	IMP4	0.05	0.08	0.59	0.553	0.887
PD	Astro	IMPA1	0.07	0.08	0.80	0.426	0.896
PD	EN_L2_3_IT	IMPA1	0.13	0.07	1.76	0.0781	0.583
PD	EN_L3_5_IT_1	IMPA1	0.08	0.12	0.70	0.482	0.957
PD	EN_L3_5_IT_2	IMPA1	0.11	0.10	1.05	0.293	0.81
PD	EN_L3_5_IT_3	IMPA1	0.18	0.10	1.70	0.0895	0.663
PD	EN_L5_6_NP	IMPA1	-0.06	0.15	-0.40	0.693	0.999
PD	EN_L6B	IMPA1	-0.06	0.14	-0.44	0.662	0.999
PD	EN_L6_CT	IMPA1	0.00	0.12	0.02	0.982	0.999
PD	EN_L6_IT_1	IMPA1	0.16	0.14	1.14	0.253	1
PD	EN_L6_IT_2	IMPA1	-0.07	0.19	-0.38	0.707	0.997
PD	Endo	IMPA1	0.21	0.38	0.55	0.581	0.942
PD	IN_ADARB2	IMPA1	-0.09	0.13	-0.69	0.493	0.967
PD	IN_LAMP5_LHX6	IMPA1	-0.12	0.17	-0.74	0.462	1
PD	IN_LAMP5_RELN	IMPA1	0.15	0.14	1.08	0.279	0.969
PD	IN_PVALB	IMPA1	-0.05	0.08	-0.57	0.569	0.97
PD	IN_PVALB_CHC	IMPA1	-0.06	0.16	-0.36	0.722	0.98
PD	IN_SST	IMPA1	0.11	0.12	0.98	0.329	0.915
PD	IN_VIP	IMPA1	-0.04	0.08	-0.48	0.63	0.938
PD	Micro	IMPA1	-0.10	0.13	-0.82	0.414	0.97
PD	OPC	IMPA1	-0.12	0.08	-1.44	0.149	0.899
PD	Oligo	IMPA1	-0.05	0.06	-0.90	0.366	0.797
PD	Astro	IMPA2	0.03	0.07	0.39	0.696	0.959
PD	EN_L2_3_IT	IMPA2	0.00	0.18	0.01	0.995	0.999
PD	EN_L6B	IMPA2	0.14	0.26	0.54	0.589	0.999
PD	EN_L6_CT	IMPA2	-0.12	0.28	-0.42	0.677	0.998
PD	EN_L6_IT_1	IMPA2	-0.40	0.44	-0.91	0.363	1
PD	IN_ADARB2	IMPA2	0.11	0.20	0.54	0.59	0.972
PD	IN_VIP	IMPA2	-0.02	0.15	-0.11	0.914	0.988
PD	Micro	IMPA2	0.16	0.17	0.97	0.331	0.964
PD	Oligo	IMPA2	0.33	0.18	1.83	0.0669	0.479
PD	Astro	IMPACT	0.03	0.09	0.28	0.779	0.974
PD	EN_L2_3_IT	IMPACT	0.05	0.07	0.64	0.522	0.888
PD	EN_L3_5_IT_1	IMPACT	-0.08	0.12	-0.69	0.492	0.957
PD	EN_L3_5_IT_2	IMPACT	-0.13	0.11	-1.25	0.213	0.762
PD	EN_L3_5_IT_3	IMPACT	-0.08	0.11	-0.78	0.437	0.899
PD	EN_L5_6_NP	IMPACT	0.16	0.16	0.99	0.321	0.999
PD	EN_L6B	IMPACT	-1.01	0.57	-1.75	0.0793	0.999
PD	EN_L6_CT	IMPACT	-0.33	0.46	-0.71	0.476	0.998
PD	EN_L6_IT_1	IMPACT	0.08	0.18	0.45	0.656	1
PD	EN_L6_IT_2	IMPACT	-1.19	0.56	-2.12	0.0336	0.9
PD	IN_ADARB2	IMPACT	0.04	0.13	0.32	0.751	0.982
PD	IN_LAMP5_LHX6	IMPACT	-0.08	0.17	-0.48	0.635	1
PD	IN_LAMP5_RELN	IMPACT	0.00	0.15	0.02	0.985	0.998
PD	IN_PVALB	IMPACT	-0.02	0.08	-0.22	0.828	0.989
PD	IN_PVALB_CHC	IMPACT	0.24	0.15	1.57	0.116	0.774
PD	IN_SST	IMPACT	0.01	0.10	0.08	0.935	0.994
PD	IN_VIP	IMPACT	0.06	0.10	0.60	0.551	0.924
PD	Micro	IMPACT	-0.10	0.14	-0.74	0.46	0.97
PD	OPC	IMPACT	0.02	0.09	0.22	0.826	0.992
PD	Oligo	IMPACT	-0.15	0.09	-1.77	0.0761	0.496
PD	Astro	IMPDH1	0.30	0.13	2.30	0.0216	0.482
PD	EN_L2_3_IT	IMPDH1	0.03	0.08	0.39	0.699	0.938
PD	EN_L3_5_IT_1	IMPDH1	0.02	0.13	0.14	0.889	0.992
PD	EN_L3_5_IT_2	IMPDH1	0.12	0.09	1.29	0.196	0.753
PD	EN_L3_5_IT_3	IMPDH1	0.04	0.10	0.42	0.673	0.953
PD	EN_L5_6_NP	IMPDH1	-0.03	0.18	-0.15	0.884	0.999
PD	EN_L6B	IMPDH1	1.04	0.48	2.14	0.0322	0.999
PD	EN_L6_CT	IMPDH1	-0.40	0.19	-2.05	0.0403	0.959
PD	EN_L6_IT_1	IMPDH1	0.13	0.16	0.77	0.441	1
PD	EN_L6_IT_2	IMPDH1	0.57	0.47	1.19	0.234	0.992
PD	Endo	IMPDH1	-0.82	0.46	-1.79	0.0743	0.624
PD	IN_ADARB2	IMPDH1	0.10	0.14	0.70	0.486	0.967
PD	IN_LAMP5_LHX6	IMPDH1	-0.07	0.16	-0.46	0.649	1
PD	IN_LAMP5_RELN	IMPDH1	-0.05	0.15	-0.35	0.73	0.994
PD	IN_PVALB	IMPDH1	0.01	0.09	0.12	0.907	0.993
PD	IN_SST	IMPDH1	0.03	0.11	0.30	0.765	0.978
PD	IN_VIP	IMPDH1	0.01	0.09	0.10	0.92	0.99
PD	Micro	IMPDH1	0.12	0.15	0.80	0.426	0.97
PD	OPC	IMPDH1	-0.06	0.14	-0.41	0.68	0.988
PD	Oligo	IMPDH1	0.10	0.12	0.85	0.397	0.814
PD	Astro	IMPDH2	0.14	0.11	1.28	0.2	0.787
PD	EN_L2_3_IT	IMPDH2	-0.03	0.09	-0.36	0.721	0.944
PD	EN_L3_5_IT_1	IMPDH2	-0.54	0.33	-1.67	0.0958	0.805
PD	EN_L3_5_IT_2	IMPDH2	0.09	0.13	0.69	0.492	0.894
PD	EN_L3_5_IT_3	IMPDH2	-0.00	0.13	-0.03	0.98	0.998
PD	EN_L6_IT_1	IMPDH2	0.20	0.48	0.42	0.677	1
PD	IN_PVALB	IMPDH2	-0.18	0.13	-1.35	0.176	0.89
PD	IN_SST	IMPDH2	-0.08	0.15	-0.57	0.567	0.953
PD	IN_VIP	IMPDH2	0.17	0.12	1.40	0.161	0.789
PD	Micro	IMPDH2	0.50	0.15	3.26	0.00112	0.829
PD	OPC	IMPDH2	0.03	0.11	0.29	0.772	0.991
PD	Oligo	IMPDH2	0.08	0.07	1.06	0.29	0.742
PD	Astro	IMPG1	-0.06	0.19	-0.30	0.761	0.972
PD	EN_L2_3_IT	IMPG1	-0.19	0.13	-1.44	0.151	0.674
PD	EN_L3_5_IT_2	IMPG1	0.37	0.43	0.85	0.395	0.865
PD	EN_L3_5_IT_3	IMPG1	0.38	0.43	0.89	0.374	0.875
PD	IN_PVALB	IMPG1	-0.30	0.18	-1.68	0.0925	0.824
PD	OPC	IMPG1	0.16	0.22	0.76	0.449	0.96
PD	Oligo	IMPG1	-0.18	0.16	-1.09	0.276	0.734
PD	Astro	IMPG2	-0.06	0.18	-0.34	0.737	0.968
PD	EN_L2_3_IT	IMPG2	-0.19	0.11	-1.71	0.0881	0.6
PD	EN_L3_5_IT_1	IMPG2	-0.05	0.18	-0.25	0.804	0.987
PD	EN_L3_5_IT_2	IMPG2	-0.12	0.14	-0.86	0.391	0.862
PD	EN_L3_5_IT_3	IMPG2	-0.08	0.16	-0.50	0.614	0.941
PD	EN_L5_6_NP	IMPG2	0.43	0.20	2.20	0.0275	0.999
PD	EN_L6B	IMPG2	0.25	0.25	1.00	0.316	0.999
PD	EN_L6_CT	IMPG2	0.33	0.22	1.49	0.136	0.998
PD	EN_L6_IT_1	IMPG2	0.04	0.20	0.19	0.851	1
PD	IN_ADARB2	IMPG2	-0.11	0.18	-0.64	0.521	0.968
PD	IN_LAMP5_LHX6	IMPG2	-0.15	0.23	-0.67	0.5	1
PD	IN_LAMP5_RELN	IMPG2	0.01	0.19	0.04	0.966	0.998
PD	IN_PVALB	IMPG2	-0.12	0.13	-0.91	0.362	0.938
PD	IN_PVALB_CHC	IMPG2	0.28	0.19	1.46	0.145	0.79
PD	IN_SST	IMPG2	-0.14	0.14	-1.06	0.29	0.908
PD	IN_VIP	IMPG2	-0.19	0.14	-1.31	0.19	0.809
PD	Micro	IMPG2	-0.20	0.21	-0.95	0.342	0.966
PD	OPC	IMPG2	-0.07	0.16	-0.47	0.641	0.985
PD	Oligo	IMPG2	0.08	0.13	0.62	0.534	0.877
PD	Astro	INA	-0.00	0.13	-0.01	0.99	0.999
PD	EN_L2_3_IT	INA	0.04	0.07	0.57	0.569	0.902
PD	EN_L3_5_IT_1	INA	0.04	0.10	0.41	0.682	0.978
PD	EN_L3_5_IT_2	INA	0.00	0.09	0.00	0.996	0.999
PD	EN_L3_5_IT_3	INA	0.02	0.09	0.28	0.779	0.975
PD	EN_L5_6_NP	INA	0.09	0.13	0.72	0.473	0.999
PD	EN_L6B	INA	-0.12	0.17	-0.72	0.474	0.999
PD	EN_L6_CT	INA	-0.18	0.13	-1.41	0.16	0.998
PD	EN_L6_IT_1	INA	-0.03	0.13	-0.19	0.849	1
PD	EN_L6_IT_2	INA	0.14	0.16	0.87	0.387	0.992
PD	IN_ADARB2	INA	0.15	0.11	1.35	0.178	0.901
PD	IN_LAMP5_LHX6	INA	0.01	0.13	0.04	0.966	1
PD	IN_LAMP5_RELN	INA	0.13	0.10	1.21	0.225	0.962
PD	IN_PVALB	INA	0.10	0.09	1.17	0.241	0.918
PD	IN_PVALB_CHC	INA	0.18	0.11	1.64	0.102	0.762
PD	IN_SST	INA	0.02	0.10	0.16	0.876	0.991
PD	IN_VIP	INA	0.07	0.08	0.83	0.405	0.889
PD	Micro	INA	0.24	0.16	1.47	0.143	0.943
PD	OPC	INA	0.19	0.14	1.35	0.177	0.91
PD	Oligo	INA	0.07	0.12	0.56	0.577	0.897
PD	Astro	INAFM1	0.13	0.12	1.05	0.294	0.839
PD	EN_L2_3_IT	INAFM1	0.07	0.09	0.76	0.445	0.855
PD	EN_L3_5_IT_2	INAFM1	-0.02	0.15	-0.13	0.9	0.988
PD	EN_L3_5_IT_3	INAFM1	0.10	0.14	0.73	0.463	0.908
PD	EN_L6_IT_1	INAFM1	0.05	0.41	0.13	0.897	1
PD	IN_PVALB	INAFM1	-0.07	0.14	-0.49	0.627	0.976
PD	IN_SST	INAFM1	0.07	0.16	0.41	0.681	0.97
PD	IN_VIP	INAFM1	0.04	0.15	0.27	0.785	0.969
PD	Oligo	INAFM1	0.10	0.09	1.09	0.276	0.734
PD	Astro	INAFM2	0.12	0.14	0.85	0.393	0.884
PD	EN_L2_3_IT	INAFM2	0.03	0.10	0.33	0.741	0.947
PD	EN_L3_5_IT_2	INAFM2	0.05	0.14	0.35	0.727	0.96
PD	EN_L3_5_IT_3	INAFM2	0.03	0.16	0.18	0.853	0.986
PD	IN_PVALB	INAFM2	0.23	0.14	1.66	0.0959	0.825
PD	IN_SST	INAFM2	-0.12	0.19	-0.65	0.519	0.953
PD	IN_VIP	INAFM2	-0.01	0.13	-0.07	0.946	0.994
PD	Micro	INAFM2	0.39	0.19	2.09	0.0369	0.924
PD	OPC	INAFM2	0.31	0.12	2.53	0.0114	0.744
PD	Oligo	INAFM2	0.25	0.13	1.94	0.0523	0.443
PD	Astro	INAVA	1.02	0.44	2.35	0.0187	0.468
PD	OPC	INAVA	0.14	0.13	1.06	0.288	0.931
PD	Astro	INCA1	0.14	0.15	0.93	0.35	0.867
PD	EN_L2_3_IT	INCA1	-0.18	0.15	-1.26	0.209	0.725
PD	Oligo	INCA1	0.06	0.16	0.37	0.711	0.938
PD	Astro	INCENP	0.15	0.10	1.49	0.136	0.714
PD	EN_L2_3_IT	INCENP	0.07	0.06	1.12	0.262	0.761
PD	EN_L3_5_IT_1	INCENP	0.07	0.15	0.45	0.65	0.976
PD	EN_L3_5_IT_2	INCENP	0.05	0.10	0.54	0.588	0.927
PD	EN_L3_5_IT_3	INCENP	0.07	0.10	0.73	0.468	0.909
PD	EN_L5_6_NP	INCENP	-0.32	0.16	-1.94	0.052	0.999
PD	EN_L6B	INCENP	0.18	0.48	0.37	0.708	0.999
PD	EN_L6_CT	INCENP	-0.07	0.16	-0.45	0.654	0.998
PD	EN_L6_IT_1	INCENP	0.06	0.15	0.40	0.693	1
PD	IN_ADARB2	INCENP	0.43	0.52	0.83	0.405	0.957
PD	IN_LAMP5_RELN	INCENP	-0.15	0.17	-0.93	0.35	0.984
PD	IN_PVALB	INCENP	-0.03	0.13	-0.25	0.804	0.987
PD	IN_SST	INCENP	-0.12	0.16	-0.77	0.439	0.939
PD	IN_VIP	INCENP	-0.13	0.12	-1.08	0.28	0.85
PD	Micro	INCENP	0.21	0.17	1.27	0.205	0.949
PD	OPC	INCENP	0.10	0.15	0.64	0.519	0.968
PD	Oligo	INCENP	-0.05	0.09	-0.53	0.594	0.906
PD	Astro	INF2	0.05	0.08	0.56	0.573	0.937
PD	EN_L2_3_IT	INF2	-0.25	0.10	-2.41	0.0162	0.412
PD	EN_L3_5_IT_1	INF2	-0.19	0.11	-1.69	0.0909	0.794
PD	EN_L3_5_IT_2	INF2	-0.09	0.09	-1.06	0.29	0.809
PD	EN_L3_5_IT_3	INF2	-0.22	0.10	-2.29	0.0218	0.443
PD	EN_L5_6_NP	INF2	-0.02	0.17	-0.14	0.892	0.999
PD	EN_L6B	INF2	-0.26	0.20	-1.32	0.187	0.999
PD	EN_L6_CT	INF2	-0.33	0.15	-2.25	0.0244	0.915
PD	EN_L6_IT_1	INF2	-0.44	0.18	-2.45	0.0142	0.971
PD	EN_L6_IT_2	INF2	-0.46	0.21	-2.18	0.0292	0.9
PD	Endo	INF2	-0.01	0.37	-0.02	0.986	0.999
PD	IN_ADARB2	INF2	0.16	0.17	0.93	0.35	0.947
PD	IN_PVALB	INF2	0.05	0.18	0.26	0.797	0.987
PD	IN_SST	INF2	-0.26	0.17	-1.51	0.13	0.848
PD	IN_VIP	INF2	0.16	0.16	1.00	0.317	0.865
PD	Micro	INF2	0.06	0.18	0.33	0.742	0.983
PD	OPC	INF2	-0.09	0.08	-1.09	0.278	0.931
PD	Oligo	INF2	0.05	0.05	0.98	0.328	0.771
PD	PC	INF2	0.19	0.17	1.11	0.269	0.997
PD	Astro	ING1	0.23	0.09	2.44	0.0146	0.445
PD	EN_L2_3_IT	ING1	0.12	0.07	1.70	0.0886	0.602
PD	EN_L3_5_IT_1	ING1	0.11	0.17	0.69	0.492	0.957
PD	EN_L3_5_IT_2	ING1	0.10	0.11	0.95	0.34	0.836
PD	EN_L3_5_IT_3	ING1	-0.04	0.12	-0.32	0.749	0.97
PD	EN_L6_CT	ING1	-0.37	0.46	-0.82	0.415	0.998
PD	EN_L6_IT_1	ING1	-0.04	0.17	-0.23	0.82	1
PD	IN_LAMP5_RELN	ING1	0.15	0.17	0.87	0.384	0.984
PD	IN_PVALB	ING1	0.06	0.12	0.54	0.59	0.974
PD	IN_SST	ING1	-0.05	0.14	-0.36	0.719	0.972
PD	IN_VIP	ING1	0.06	0.12	0.52	0.606	0.934
PD	OPC	ING1	0.06	0.12	0.47	0.638	0.985
PD	Oligo	ING1	0.24	0.10	2.29	0.0223	0.355
PD	Astro	ING2	0.11	0.10	1.12	0.264	0.825
PD	EN_L2_3_IT	ING2	-0.14	0.08	-1.86	0.0633	0.557
PD	EN_L3_5_IT_1	ING2	0.16	0.12	1.35	0.179	0.88
PD	EN_L3_5_IT_2	ING2	-0.02	0.10	-0.23	0.821	0.977
PD	EN_L3_5_IT_3	ING2	-0.24	0.11	-2.30	0.0215	0.44
PD	EN_L5_6_NP	ING2	0.04	0.62	0.07	0.944	0.999
PD	EN_L6B	ING2	0.10	0.62	0.16	0.876	0.999
PD	EN_L6_CT	ING2	-0.15	0.43	-0.35	0.725	0.998
PD	EN_L6_IT_1	ING2	-0.10	0.17	-0.61	0.542	1
PD	IN_LAMP5_RELN	ING2	-0.10	0.16	-0.64	0.524	0.991
PD	IN_PVALB	ING2	-0.03	0.11	-0.25	0.804	0.987
PD	IN_SST	ING2	-0.07	0.15	-0.48	0.635	0.962
PD	IN_VIP	ING2	0.04	0.12	0.31	0.76	0.966
PD	Micro	ING2	0.17	0.20	0.85	0.397	0.97
PD	OPC	ING2	0.20	0.11	1.87	0.061	0.835
PD	Oligo	ING2	0.04	0.11	0.33	0.742	0.946
PD	Astro	ING3	-0.07	0.07	-0.92	0.356	0.872
PD	EN_L2_3_IT	ING3	-0.02	0.06	-0.27	0.785	0.957
PD	EN_L3_5_IT_1	ING3	0.09	0.12	0.75	0.455	0.955
PD	EN_L3_5_IT_2	ING3	-0.05	0.09	-0.53	0.596	0.929
PD	EN_L3_5_IT_3	ING3	0.01	0.10	0.10	0.923	0.991
PD	EN_L5_6_NP	ING3	0.01	0.13	0.04	0.968	0.999
PD	EN_L6B	ING3	-0.07	0.20	-0.33	0.744	0.999
PD	EN_L6_CT	ING3	0.16	0.15	1.12	0.264	0.998
PD	EN_L6_IT_1	ING3	0.09	0.15	0.60	0.548	1
PD	EN_L6_IT_2	ING3	-0.17	0.18	-0.96	0.339	0.992
PD	Endo	ING3	-0.54	0.39	-1.38	0.167	0.755
PD	IN_ADARB2	ING3	-0.06	0.13	-0.48	0.632	0.972
PD	IN_LAMP5_LHX6	ING3	0.02	0.18	0.14	0.892	1
PD	IN_LAMP5_RELN	ING3	0.08	0.12	0.66	0.512	0.991
PD	IN_PVALB	ING3	-0.06	0.07	-0.94	0.346	0.933
PD	IN_PVALB_CHC	ING3	0.05	0.12	0.41	0.678	0.977
PD	IN_SST	ING3	-0.01	0.10	-0.15	0.882	0.991
PD	IN_VIP	ING3	-0.06	0.07	-0.90	0.37	0.88
PD	Micro	ING3	0.06	0.11	0.53	0.595	0.977
PD	OPC	ING3	0.05	0.07	0.66	0.507	0.968
PD	Oligo	ING3	-0.00	0.06	-0.06	0.952	0.989
PD	PC	ING3	0.10	0.51	0.19	0.849	0.997
PD	Astro	ING4	0.04	0.06	0.72	0.474	0.913
PD	EN_L2_3_IT	ING4	0.03	0.05	0.55	0.582	0.906
PD	EN_L3_5_IT_1	ING4	-0.10	0.09	-1.13	0.258	0.917
PD	EN_L3_5_IT_2	ING4	-0.05	0.06	-0.72	0.473	0.891
PD	EN_L3_5_IT_3	ING4	-0.05	0.08	-0.72	0.473	0.911
PD	EN_L5_6_NP	ING4	-0.12	0.14	-0.83	0.409	0.999
PD	EN_L6B	ING4	-0.30	0.15	-2.02	0.0439	0.999
PD	EN_L6_CT	ING4	-0.02	0.12	-0.13	0.897	0.998
PD	EN_L6_IT_1	ING4	0.03	0.12	0.28	0.778	1
PD	EN_L6_IT_2	ING4	-0.23	0.17	-1.34	0.182	0.992
PD	IN_ADARB2	ING4	0.10	0.11	0.93	0.351	0.947
PD	IN_LAMP5_LHX6	ING4	0.10	0.13	0.76	0.45	1
PD	IN_LAMP5_RELN	ING4	-0.06	0.11	-0.54	0.589	0.991
PD	IN_PVALB	ING4	-0.02	0.07	-0.34	0.734	0.984
PD	IN_PVALB_CHC	ING4	0.15	0.13	1.10	0.271	0.864
PD	IN_SST	ING4	0.02	0.08	0.18	0.855	0.989
PD	IN_VIP	ING4	-0.00	0.07	-0.03	0.979	0.999
PD	Micro	ING4	-0.29	0.14	-2.03	0.0419	0.924
PD	OPC	ING4	-0.03	0.08	-0.45	0.649	0.986
PD	Oligo	ING4	0.02	0.05	0.42	0.676	0.928
PD	Astro	ING5	0.02	0.06	0.39	0.696	0.959
PD	EN_L2_3_IT	ING5	0.02	0.05	0.34	0.737	0.947
PD	EN_L3_5_IT_1	ING5	0.02	0.07	0.27	0.787	0.986
PD	EN_L3_5_IT_2	ING5	0.00	0.05	0.00	0.996	0.999
PD	EN_L3_5_IT_3	ING5	0.05	0.06	0.82	0.411	0.89
PD	EN_L5_6_NP	ING5	-0.03	0.11	-0.30	0.767	0.999
PD	EN_L6B	ING5	0.06	0.12	0.48	0.631	0.999
PD	EN_L6_CT	ING5	0.02	0.09	0.20	0.844	0.998
PD	EN_L6_IT_1	ING5	0.17	0.09	1.78	0.0751	1
PD	EN_L6_IT_2	ING5	-0.01	0.12	-0.08	0.932	0.999
PD	Endo	ING5	0.05	0.40	0.13	0.893	0.993
PD	IN_ADARB2	ING5	0.05	0.08	0.65	0.516	0.967
PD	IN_LAMP5_LHX6	ING5	-0.01	0.10	-0.09	0.932	1
PD	IN_LAMP5_RELN	ING5	-0.08	0.08	-1.05	0.295	0.969
PD	IN_PVALB	ING5	0.02	0.06	0.36	0.721	0.984
PD	IN_PVALB_CHC	ING5	0.14	0.09	1.59	0.112	0.774
PD	IN_SST	ING5	0.12	0.07	1.69	0.092	0.814
PD	IN_VIP	ING5	0.07	0.06	1.21	0.226	0.83
PD	Micro	ING5	0.11	0.09	1.22	0.221	0.951
PD	OPC	ING5	-0.00	0.05	-0.04	0.97	0.998
PD	Oligo	ING5	0.09	0.05	1.59	0.113	0.554
PD	PC	ING5	0.07	0.33	0.22	0.828	0.997
PD	VLMC	ING5	0.30	0.20	1.53	0.126	0.757
PD	Astro	INHA	-0.18	0.12	-1.43	0.152	0.733
PD	EN_L2_3_IT	INHA	-0.20	0.14	-1.47	0.142	0.666
PD	EN_L3_5_IT_1	INHA	-0.13	0.18	-0.75	0.453	0.955
PD	EN_L3_5_IT_2	INHA	-0.28	0.17	-1.71	0.0877	0.63
PD	EN_L3_5_IT_3	INHA	-0.19	0.18	-1.02	0.309	0.85
PD	EN_L6B	INHA	0.92	0.60	1.53	0.127	0.999
PD	EN_L6_CT	INHA	0.10	0.59	0.16	0.87	0.998
PD	EN_L6_IT_1	INHA	-0.13	0.23	-0.56	0.577	1
PD	IN_LAMP5_RELN	INHA	-0.41	0.21	-1.94	0.0519	0.854
PD	IN_PVALB	INHA	-0.15	0.12	-1.19	0.233	0.917
PD	IN_SST	INHA	-0.19	0.15	-1.27	0.202	0.87
PD	IN_VIP	INHA	-0.15	0.16	-0.97	0.334	0.869
PD	OPC	INHA	0.06	0.17	0.34	0.733	0.991
PD	Oligo	INHA	0.17	0.20	0.87	0.384	0.806
PD	EN_L2_3_IT	INHBA	0.12	0.15	0.84	0.403	0.834
PD	IN_VIP	INHBA	-0.05	0.17	-0.31	0.754	0.965
PD	OPC	INHBA	0.10	0.19	0.53	0.593	0.977
PD	Astro	INHBB	-0.03	0.12	-0.22	0.822	0.978
PD	IN_SST	INHBB	0.17	0.18	0.97	0.33	0.915
PD	OPC	INHBB	0.04	0.16	0.24	0.809	0.992
PD	EN_L2_3_IT	INHBC	0.16	0.50	0.32	0.751	0.95
PD	Astro	INIP	-0.07	0.05	-1.32	0.187	0.775
PD	EN_L2_3_IT	INIP	0.09	0.05	1.80	0.0711	0.573
PD	EN_L3_5_IT_1	INIP	0.01	0.09	0.17	0.864	0.992
PD	EN_L3_5_IT_2	INIP	0.02	0.06	0.32	0.747	0.964
PD	EN_L3_5_IT_3	INIP	0.00	0.06	0.08	0.938	0.992
PD	EN_L5_6_NP	INIP	-0.19	0.14	-1.41	0.158	0.999
PD	EN_L6B	INIP	0.02	0.14	0.17	0.868	0.999
PD	EN_L6_CT	INIP	0.06	0.13	0.47	0.638	0.998
PD	EN_L6_IT_1	INIP	-0.02	0.11	-0.16	0.871	1
PD	EN_L6_IT_2	INIP	0.17	0.15	1.11	0.265	0.992
PD	IN_ADARB2	INIP	0.07	0.10	0.68	0.497	0.967
PD	IN_LAMP5_LHX6	INIP	-0.09	0.12	-0.75	0.452	1
PD	IN_LAMP5_RELN	INIP	-0.08	0.10	-0.75	0.453	0.988
PD	IN_PVALB	INIP	-0.03	0.08	-0.42	0.677	0.977
PD	IN_PVALB_CHC	INIP	0.11	0.13	0.90	0.368	0.91
PD	IN_SST	INIP	0.14	0.09	1.47	0.14	0.859
PD	IN_VIP	INIP	0.08	0.07	1.21	0.226	0.83
PD	Micro	INIP	0.10	0.10	0.98	0.328	0.964
PD	OPC	INIP	0.00	0.07	0.00	0.998	1
PD	Oligo	INIP	0.08	0.04	1.97	0.0489	0.432
PD	Micro	INKA1	-0.13	0.21	-0.61	0.545	0.976
PD	Astro	INKA2	0.05	0.12	0.37	0.712	0.963
PD	EN_L2_3_IT	INKA2	-0.08	0.06	-1.28	0.202	0.72
PD	EN_L3_5_IT_1	INKA2	-0.01	0.11	-0.12	0.904	0.992
PD	EN_L3_5_IT_2	INKA2	-0.09	0.06	-1.41	0.158	0.722
PD	EN_L3_5_IT_3	INKA2	-0.07	0.07	-0.98	0.326	0.856
PD	EN_L5_6_NP	INKA2	-0.22	0.18	-1.25	0.211	0.999
PD	EN_L6B	INKA2	-0.23	0.19	-1.26	0.207	0.999
PD	EN_L6_CT	INKA2	0.07	0.12	0.53	0.594	0.998
PD	EN_L6_IT_1	INKA2	-0.14	0.09	-1.52	0.129	1
PD	EN_L6_IT_2	INKA2	-0.27	0.15	-1.80	0.0725	0.928
PD	Endo	INKA2	-0.54	0.43	-1.26	0.208	0.791
PD	IN_ADARB2	INKA2	-0.36	0.15	-2.32	0.0204	0.881
PD	IN_LAMP5_LHX6	INKA2	-0.21	0.17	-1.28	0.202	1
PD	IN_LAMP5_RELN	INKA2	-0.20	0.13	-1.47	0.141	0.946
PD	IN_PVALB	INKA2	-0.11	0.14	-0.79	0.427	0.949
PD	IN_PVALB_CHC	INKA2	-0.20	0.14	-1.39	0.165	0.807
PD	IN_SST	INKA2	0.02	0.15	0.10	0.92	0.993
PD	IN_VIP	INKA2	-0.25	0.12	-2.04	0.0418	0.672
PD	Micro	INKA2	-0.25	0.18	-1.38	0.167	0.943
PD	OPC	INKA2	-0.12	0.08	-1.42	0.154	0.901
PD	Oligo	INKA2	-0.15	0.12	-1.24	0.214	0.684
PD	PC	INKA2	0.04	0.19	0.22	0.826	0.997
PD	EN_L2_3_IT	INMT	-0.04	0.20	-0.20	0.845	0.969
PD	Astro	INO80	0.01	0.05	0.10	0.918	0.99
PD	EN_L2_3_IT	INO80	0.01	0.04	0.19	0.852	0.971
PD	EN_L3_5_IT_1	INO80	-0.10	0.07	-1.56	0.119	0.836
PD	EN_L3_5_IT_2	INO80	0.02	0.06	0.33	0.739	0.964
PD	EN_L3_5_IT_3	INO80	-0.02	0.06	-0.41	0.685	0.955
PD	EN_L5_6_NP	INO80	-0.00	0.08	-0.01	0.994	0.999
PD	EN_L6B	INO80	0.09	0.11	0.80	0.422	0.999
PD	EN_L6_CT	INO80	0.01	0.08	0.14	0.888	0.998
PD	EN_L6_IT_1	INO80	-0.01	0.08	-0.14	0.89	1
PD	EN_L6_IT_2	INO80	-0.07	0.10	-0.69	0.491	0.992
PD	Endo	INO80	-0.24	0.17	-1.42	0.156	0.749
PD	IN_ADARB2	INO80	0.02	0.07	0.26	0.793	0.985
PD	IN_LAMP5_LHX6	INO80	-0.00	0.08	-0.05	0.959	1
PD	IN_LAMP5_RELN	INO80	0.05	0.07	0.72	0.474	0.988
PD	IN_PVALB	INO80	0.00	0.06	0.05	0.957	0.997
PD	IN_PVALB_CHC	INO80	0.00	0.09	0.02	0.981	0.998
PD	IN_SST	INO80	0.04	0.06	0.67	0.502	0.95
PD	IN_VIP	INO80	0.03	0.05	0.64	0.519	0.914
PD	Micro	INO80	0.04	0.07	0.54	0.588	0.977
PD	OPC	INO80	-0.06	0.05	-1.30	0.194	0.912
PD	Oligo	INO80	0.04	0.04	0.91	0.365	0.797
PD	PC	INO80	0.05	0.15	0.34	0.731	0.997
PD	PVM	INO80	0.25	0.21	1.18	0.237	0.804
PD	SMC	INO80	-0.62	0.94	-0.66	0.512	0.998
PD	VLMC	INO80	-0.02	0.18	-0.10	0.92	0.992
PD	Adaptive	INO80D	0.09	0.39	0.24	0.809	0.979
PD	Astro	INO80D	0.05	0.05	0.91	0.36	0.875
PD	EN_L2_3_IT	INO80D	0.03	0.05	0.56	0.574	0.904
PD	EN_L3_5_IT_1	INO80D	0.10	0.07	1.50	0.134	0.849
PD	EN_L3_5_IT_2	INO80D	0.01	0.06	0.27	0.791	0.972
PD	EN_L3_5_IT_3	INO80D	0.02	0.06	0.44	0.658	0.95
PD	EN_L5_6_NP	INO80D	-0.09	0.08	-1.13	0.259	0.999
PD	EN_L6B	INO80D	-0.06	0.09	-0.65	0.516	0.999
PD	EN_L6_CT	INO80D	0.04	0.08	0.53	0.597	0.998
PD	EN_L6_IT_1	INO80D	0.02	0.08	0.20	0.84	1
PD	EN_L6_IT_2	INO80D	0.11	0.12	0.87	0.384	0.992
PD	Endo	INO80D	-0.24	0.13	-1.85	0.0649	0.597
PD	IN_ADARB2	INO80D	0.05	0.07	0.71	0.479	0.967
PD	IN_LAMP5_LHX6	INO80D	0.09	0.08	1.08	0.282	1
PD	IN_LAMP5_RELN	INO80D	0.09	0.07	1.26	0.208	0.962
PD	IN_PVALB	INO80D	0.00	0.06	0.04	0.965	0.998
PD	IN_PVALB_CHC	INO80D	-0.02	0.09	-0.18	0.854	0.99
PD	IN_SST	INO80D	-0.00	0.07	-0.07	0.944	0.994
PD	IN_VIP	INO80D	0.02	0.06	0.37	0.715	0.96
PD	Micro	INO80D	-0.02	0.07	-0.32	0.75	0.984
PD	OPC	INO80D	-0.00	0.05	-0.05	0.962	0.998
PD	Oligo	INO80D	0.01	0.05	0.11	0.909	0.98
PD	PC	INO80D	-0.17	0.16	-1.06	0.287	0.997
PD	PVM	INO80D	0.23	0.23	0.99	0.324	0.851
PD	SMC	INO80D	-0.03	1.07	-0.03	0.979	0.998
PD	VLMC	INO80D	-0.03	0.18	-0.16	0.872	0.988
PD	Astro	INO80E	0.01	0.08	0.07	0.943	0.995
PD	EN_L2_3_IT	INO80E	-0.08	0.07	-1.05	0.293	0.782
PD	EN_L3_5_IT_1	INO80E	-0.21	0.14	-1.53	0.127	0.838
PD	EN_L3_5_IT_2	INO80E	0.03	0.10	0.29	0.77	0.968
PD	EN_L3_5_IT_3	INO80E	0.01	0.10	0.12	0.902	0.99
PD	EN_L5_6_NP	INO80E	-0.02	0.49	-0.05	0.96	0.999
PD	EN_L6B	INO80E	-0.83	0.57	-1.46	0.144	0.999
PD	EN_L6_CT	INO80E	0.01	0.17	0.05	0.963	0.999
PD	EN_L6_IT_1	INO80E	0.14	0.18	0.79	0.428	1
PD	EN_L6_IT_2	INO80E	-1.11	0.71	-1.55	0.12	0.992
PD	IN_ADARB2	INO80E	-0.05	0.16	-0.31	0.757	0.982
PD	IN_LAMP5_RELN	INO80E	-0.09	0.15	-0.60	0.55	0.991
PD	IN_PVALB	INO80E	-0.16	0.10	-1.57	0.117	0.839
PD	IN_SST	INO80E	-0.12	0.12	-0.99	0.322	0.915
PD	IN_VIP	INO80E	-0.05	0.10	-0.49	0.622	0.937
PD	Micro	INO80E	0.08	0.13	0.63	0.527	0.972
PD	OPC	INO80E	-0.03	0.09	-0.38	0.705	0.989
PD	Oligo	INO80E	0.00	0.06	0.03	0.976	0.995
PD	Astro	INPP1	-0.12	0.08	-1.48	0.14	0.72
PD	EN_L2_3_IT	INPP1	-0.06	0.08	-0.76	0.45	0.857
PD	EN_L3_5_IT_1	INPP1	-0.10	0.12	-0.83	0.409	0.955
PD	EN_L3_5_IT_2	INPP1	-0.01	0.08	-0.14	0.885	0.986
PD	EN_L3_5_IT_3	INPP1	-0.01	0.09	-0.12	0.908	0.99
PD	EN_L5_6_NP	INPP1	-0.02	0.12	-0.12	0.902	0.999
PD	EN_L6B	INPP1	0.02	0.15	0.15	0.883	0.999
PD	EN_L6_CT	INPP1	-0.01	0.13	-0.10	0.918	0.998
PD	EN_L6_IT_1	INPP1	-0.00	0.14	-0.01	0.99	1
PD	EN_L6_IT_2	INPP1	0.11	0.20	0.56	0.575	0.992
PD	Endo	INPP1	-0.10	0.34	-0.30	0.768	0.973
PD	IN_ADARB2	INPP1	-0.14	0.11	-1.27	0.202	0.905
PD	IN_LAMP5_LHX6	INPP1	0.05	0.13	0.36	0.718	1
PD	IN_LAMP5_RELN	INPP1	-0.11	0.11	-0.97	0.333	0.978
PD	IN_PVALB	INPP1	0.14	0.09	1.46	0.144	0.859
PD	IN_PVALB_CHC	INPP1	0.17	0.12	1.50	0.134	0.785
PD	IN_SST	INPP1	-0.10	0.10	-0.95	0.342	0.917
PD	IN_VIP	INPP1	0.05	0.09	0.57	0.567	0.926
PD	Micro	INPP1	0.27	0.17	1.58	0.114	0.943
PD	OPC	INPP1	-0.06	0.07	-0.94	0.349	0.947
PD	Oligo	INPP1	-0.09	0.06	-1.49	0.137	0.593
PD	PC	INPP1	0.46	0.47	0.98	0.325	0.997
PD	Adaptive	INPP4A	-0.09	0.33	-0.28	0.776	0.975
PD	Astro	INPP4A	0.10	0.05	1.85	0.0646	0.619
PD	EN_L2_3_IT	INPP4A	0.08	0.04	1.93	0.0532	0.535
PD	EN_L3_5_IT_1	INPP4A	-0.05	0.05	-0.89	0.374	0.951
PD	EN_L3_5_IT_2	INPP4A	0.04	0.05	0.83	0.405	0.868
PD	EN_L3_5_IT_3	INPP4A	0.02	0.05	0.50	0.615	0.941
PD	EN_L5_6_NP	INPP4A	0.02	0.06	0.29	0.773	0.999
PD	EN_L6B	INPP4A	0.02	0.07	0.24	0.808	0.999
PD	EN_L6_CT	INPP4A	-0.03	0.06	-0.42	0.672	0.998
PD	EN_L6_IT_1	INPP4A	0.09	0.07	1.29	0.196	1
PD	EN_L6_IT_2	INPP4A	0.14	0.08	1.68	0.0939	0.982
PD	Endo	INPP4A	0.24	0.18	1.35	0.175	0.761
PD	IN_ADARB2	INPP4A	0.03	0.06	0.48	0.633	0.972
PD	IN_LAMP5_LHX6	INPP4A	0.08	0.07	1.26	0.209	1
PD	IN_LAMP5_RELN	INPP4A	0.09	0.06	1.46	0.145	0.946
PD	IN_PVALB	INPP4A	0.09	0.05	1.86	0.0624	0.795
PD	IN_PVALB_CHC	INPP4A	0.14	0.07	2.08	0.0377	0.621
PD	IN_SST	INPP4A	0.08	0.05	1.46	0.144	0.859
PD	IN_VIP	INPP4A	0.09	0.05	1.65	0.099	0.735
PD	Micro	INPP4A	0.01	0.11	0.13	0.899	0.993
PD	OPC	INPP4A	0.03	0.05	0.67	0.505	0.968
PD	Oligo	INPP4A	0.07	0.07	0.93	0.355	0.79
PD	PC	INPP4A	-0.09	0.16	-0.57	0.567	0.997
PD	PVM	INPP4A	0.40	0.26	1.56	0.118	0.697
PD	SMC	INPP4A	-0.15	1.00	-0.15	0.882	0.998
PD	VLMC	INPP4A	-0.01	0.19	-0.05	0.959	0.997
PD	Adaptive	INPP4B	0.30	0.47	0.64	0.524	0.954
PD	Astro	INPP4B	0.00	0.10	0.04	0.965	0.997
PD	EN_L2_3_IT	INPP4B	0.20	0.09	2.27	0.0233	0.444
PD	EN_L3_5_IT_1	INPP4B	0.02	0.13	0.14	0.887	0.992
PD	EN_L3_5_IT_2	INPP4B	-0.05	0.06	-0.82	0.414	0.87
PD	EN_L3_5_IT_3	INPP4B	0.19	0.15	1.22	0.223	0.799
PD	EN_L5_6_NP	INPP4B	0.03	0.07	0.43	0.666	0.999
PD	EN_L6B	INPP4B	0.56	0.21	2.70	0.00688	0.894
PD	EN_L6_CT	INPP4B	0.13	0.11	1.11	0.267	0.998
PD	EN_L6_IT_1	INPP4B	0.20	0.10	2.10	0.0354	1
PD	EN_L6_IT_2	INPP4B	0.01	0.10	0.14	0.891	0.997
PD	Endo	INPP4B	-0.13	0.54	-0.24	0.811	0.983
PD	IN_ADARB2	INPP4B	-0.05	0.07	-0.74	0.459	0.966
PD	IN_LAMP5_LHX6	INPP4B	-0.03	0.17	-0.17	0.865	1
PD	IN_LAMP5_RELN	INPP4B	-0.05	0.09	-0.55	0.579	0.991
PD	IN_PVALB	INPP4B	0.08	0.05	1.72	0.0857	0.816
PD	IN_PVALB_CHC	INPP4B	0.19	0.08	2.53	0.0113	0.441
PD	IN_SST	INPP4B	-0.08	0.08	-1.05	0.292	0.91
PD	IN_VIP	INPP4B	0.03	0.06	0.51	0.611	0.935
PD	Micro	INPP4B	0.09	0.17	0.52	0.603	0.977
PD	OPC	INPP4B	0.07	0.11	0.69	0.492	0.967
PD	Oligo	INPP4B	-0.23	0.10	-2.32	0.0202	0.34
PD	PC	INPP4B	-0.21	0.17	-1.27	0.204	0.997
PD	PVM	INPP4B	-0.14	0.34	-0.40	0.686	0.95
PD	SMC	INPP4B	-0.58	0.35	-1.65	0.0987	0.998
PD	VLMC	INPP4B	-0.43	0.24	-1.81	0.071	0.705
PD	Astro	INPP5A	0.22	0.08	2.85	0.00437	0.329
PD	EN_L2_3_IT	INPP5A	0.10	0.07	1.34	0.181	0.703
PD	EN_L3_5_IT_1	INPP5A	0.04	0.08	0.51	0.608	0.973
PD	EN_L3_5_IT_2	INPP5A	0.02	0.08	0.23	0.815	0.977
PD	EN_L3_5_IT_3	INPP5A	0.03	0.07	0.44	0.657	0.95
PD	EN_L5_6_NP	INPP5A	-0.03	0.09	-0.30	0.766	0.999
PD	EN_L6B	INPP5A	0.17	0.13	1.34	0.181	0.999
PD	EN_L6_CT	INPP5A	-0.03	0.11	-0.25	0.803	0.998
PD	EN_L6_IT_1	INPP5A	0.01	0.13	0.10	0.922	1
PD	EN_L6_IT_2	INPP5A	0.06	0.12	0.46	0.647	0.993
PD	Endo	INPP5A	-0.32	0.16	-1.96	0.0496	0.568
PD	IN_ADARB2	INPP5A	0.09	0.09	1.03	0.303	0.937
PD	IN_LAMP5_LHX6	INPP5A	0.18	0.11	1.56	0.119	1
PD	IN_LAMP5_RELN	INPP5A	0.18	0.09	1.94	0.0521	0.855
PD	IN_PVALB	INPP5A	0.09	0.07	1.33	0.185	0.895
PD	IN_PVALB_CHC	INPP5A	0.19	0.10	1.92	0.0544	0.677
PD	IN_SST	INPP5A	0.09	0.07	1.19	0.235	0.879
PD	IN_VIP	INPP5A	0.02	0.07	0.29	0.769	0.967
PD	Micro	INPP5A	-0.13	0.16	-0.80	0.425	0.97
PD	OPC	INPP5A	0.10	0.09	1.10	0.271	0.929
PD	Oligo	INPP5A	0.18	0.06	2.86	0.00429	0.199
PD	PC	INPP5A	-0.08	0.18	-0.47	0.642	0.997
PD	SMC	INPP5A	-0.75	0.34	-2.20	0.0276	0.998
PD	VLMC	INPP5A	-0.06	0.23	-0.25	0.805	0.983
PD	Astro	INPP5B	0.09	0.05	1.76	0.0782	0.638
PD	EN_L2_3_IT	INPP5B	0.03	0.05	0.72	0.474	0.868
PD	EN_L3_5_IT_1	INPP5B	-0.01	0.07	-0.15	0.877	0.992
PD	EN_L3_5_IT_2	INPP5B	0.03	0.06	0.42	0.676	0.947
PD	EN_L3_5_IT_3	INPP5B	0.04	0.06	0.73	0.467	0.909
PD	EN_L5_6_NP	INPP5B	0.02	0.18	0.10	0.924	0.999
PD	EN_L6B	INPP5B	-0.11	0.14	-0.74	0.46	0.999
PD	EN_L6_CT	INPP5B	0.08	0.09	0.89	0.372	0.998
PD	EN_L6_IT_1	INPP5B	-0.05	0.09	-0.52	0.605	1
PD	EN_L6_IT_2	INPP5B	0.11	0.11	1.04	0.297	0.992
PD	Endo	INPP5B	0.65	0.35	1.86	0.0636	0.597
PD	IN_ADARB2	INPP5B	0.08	0.08	0.99	0.32	0.939
PD	IN_LAMP5_LHX6	INPP5B	0.11	0.09	1.17	0.242	1
PD	IN_LAMP5_RELN	INPP5B	0.11	0.08	1.38	0.167	0.946
PD	IN_PVALB	INPP5B	0.01	0.06	0.13	0.9	0.993
PD	IN_PVALB_CHC	INPP5B	-0.14	0.10	-1.43	0.153	0.799
PD	IN_SST	INPP5B	-0.02	0.08	-0.22	0.826	0.986
PD	IN_VIP	INPP5B	0.04	0.06	0.64	0.524	0.915
PD	Micro	INPP5B	0.13	0.09	1.41	0.158	0.943
PD	OPC	INPP5B	-0.08	0.07	-1.12	0.265	0.927
PD	Oligo	INPP5B	0.05	0.05	1.03	0.304	0.754
PD	PC	INPP5B	-0.06	0.16	-0.40	0.687	0.997
PD	PVM	INPP5B	0.47	0.27	1.72	0.0847	0.669
PD	SMC	INPP5B	1.29	1.02	1.27	0.204	0.998
PD	VLMC	INPP5B	0.28	0.17	1.62	0.104	0.749
PD	Adaptive	INPP5D	-0.18	0.26	-0.71	0.478	0.937
PD	Astro	INPP5D	0.36	0.15	2.36	0.0181	0.466
PD	EN_L2_3_IT	INPP5D	-0.14	0.13	-1.12	0.263	0.762
PD	EN_L3_5_IT_2	INPP5D	-0.11	0.16	-0.71	0.476	0.891
PD	EN_L3_5_IT_3	INPP5D	-0.08	0.17	-0.49	0.625	0.944
PD	EN_L6B	INPP5D	-0.13	0.28	-0.47	0.64	0.999
PD	EN_L6_CT	INPP5D	0.08	0.23	0.37	0.715	0.998
PD	EN_L6_IT_1	INPP5D	-0.63	0.42	-1.50	0.132	1
PD	Endo	INPP5D	0.07	0.17	0.41	0.68	0.958
PD	IN_PVALB	INPP5D	0.71	0.33	2.13	0.033	0.737
PD	Micro	INPP5D	-0.00	0.09	-0.00	0.998	1
PD	Oligo	INPP5D	-0.08	0.11	-0.74	0.462	0.842
PD	PVM	INPP5D	0.07	0.20	0.34	0.732	0.956
PD	Astro	INPP5E	0.18	0.08	2.21	0.027	0.512
PD	EN_L2_3_IT	INPP5E	0.05	0.07	0.73	0.465	0.864
PD	EN_L3_5_IT_1	INPP5E	-0.04	0.11	-0.40	0.692	0.979
PD	EN_L3_5_IT_2	INPP5E	0.05	0.08	0.60	0.55	0.915
PD	EN_L3_5_IT_3	INPP5E	0.10	0.09	1.11	0.265	0.825
PD	EN_L5_6_NP	INPP5E	-0.22	0.17	-1.33	0.184	0.999
PD	EN_L6B	INPP5E	0.39	0.18	2.11	0.0352	0.999
PD	EN_L6_CT	INPP5E	0.28	0.16	1.71	0.0879	0.998
PD	EN_L6_IT_1	INPP5E	0.01	0.15	0.09	0.931	1
PD	EN_L6_IT_2	INPP5E	0.30	0.24	1.29	0.197	0.992
PD	IN_ADARB2	INPP5E	-0.18	0.14	-1.32	0.186	0.901
PD	IN_LAMP5_LHX6	INPP5E	0.20	0.18	1.12	0.264	1
PD	IN_LAMP5_RELN	INPP5E	0.19	0.14	1.34	0.179	0.951
PD	IN_PVALB	INPP5E	0.09	0.09	0.94	0.35	0.934
PD	IN_PVALB_CHC	INPP5E	0.36	0.39	0.93	0.355	0.904
PD	IN_SST	INPP5E	0.04	0.12	0.33	0.741	0.975
PD	IN_VIP	INPP5E	0.18	0.11	1.63	0.103	0.74
PD	Micro	INPP5E	0.26	0.16	1.62	0.105	0.943
PD	OPC	INPP5E	0.06	0.10	0.66	0.511	0.968
PD	Oligo	INPP5E	0.11	0.07	1.59	0.111	0.554
PD	Astro	INPP5F	0.11	0.09	1.19	0.234	0.811
PD	EN_L2_3_IT	INPP5F	0.08	0.05	1.42	0.156	0.679
PD	EN_L3_5_IT_1	INPP5F	0.10	0.07	1.49	0.136	0.852
PD	EN_L3_5_IT_2	INPP5F	0.06	0.07	0.87	0.385	0.861
PD	EN_L3_5_IT_3	INPP5F	0.07	0.06	1.08	0.278	0.834
PD	EN_L5_6_NP	INPP5F	0.07	0.07	0.88	0.378	0.999
PD	EN_L6B	INPP5F	0.07	0.12	0.61	0.54	0.999
PD	EN_L6_CT	INPP5F	0.04	0.08	0.49	0.623	0.998
PD	EN_L6_IT_1	INPP5F	0.12	0.09	1.27	0.205	1
PD	EN_L6_IT_2	INPP5F	0.03	0.12	0.26	0.794	0.997
PD	Endo	INPP5F	-0.04	0.18	-0.23	0.821	0.986
PD	IN_ADARB2	INPP5F	0.11	0.07	1.71	0.0875	0.881
PD	IN_LAMP5_LHX6	INPP5F	0.03	0.08	0.40	0.688	1
PD	IN_LAMP5_RELN	INPP5F	-0.02	0.07	-0.24	0.811	0.996
PD	IN_PVALB	INPP5F	0.08	0.06	1.23	0.219	0.913
PD	IN_PVALB_CHC	INPP5F	-0.03	0.07	-0.38	0.705	0.977
PD	IN_SST	INPP5F	0.06	0.06	1.01	0.313	0.915
PD	IN_VIP	INPP5F	0.08	0.05	1.51	0.132	0.765
PD	Micro	INPP5F	0.03	0.09	0.29	0.776	0.988
PD	OPC	INPP5F	0.15	0.10	1.45	0.146	0.899
PD	Oligo	INPP5F	0.11	0.09	1.24	0.216	0.685
PD	PC	INPP5F	-0.06	0.49	-0.12	0.905	0.997
PD	PVM	INPP5F	-0.47	0.92	-0.51	0.609	0.947
PD	VLMC	INPP5F	0.20	0.22	0.88	0.377	0.898
PD	Astro	INPP5J	0.22	0.16	1.36	0.173	0.757
PD	EN_L2_3_IT	INPP5J	-0.31	0.11	-2.90	0.00376	0.285
PD	EN_L3_5_IT_2	INPP5J	-0.19	0.15	-1.23	0.217	0.763
PD	EN_L3_5_IT_3	INPP5J	-0.26	0.15	-1.66	0.0968	0.672
PD	EN_L6_CT	INPP5J	-0.15	0.22	-0.67	0.502	0.998
PD	EN_L6_IT_1	INPP5J	0.22	0.57	0.39	0.697	1
PD	IN_PVALB	INPP5J	-0.01	0.08	-0.12	0.908	0.994
PD	IN_PVALB_CHC	INPP5J	0.01	0.13	0.09	0.926	0.993
PD	IN_SST	INPP5J	-0.07	0.15	-0.44	0.661	0.967
PD	IN_VIP	INPP5J	-0.13	0.13	-0.99	0.321	0.865
PD	Oligo	INPP5J	-0.07	0.16	-0.46	0.646	0.92
PD	Astro	INPP5K	0.09	0.08	1.20	0.229	0.809
PD	EN_L2_3_IT	INPP5K	0.05	0.07	0.67	0.501	0.879
PD	EN_L3_5_IT_1	INPP5K	0.12	0.15	0.85	0.396	0.954
PD	EN_L3_5_IT_2	INPP5K	-0.05	0.11	-0.49	0.627	0.938
PD	EN_L3_5_IT_3	INPP5K	-0.00	0.10	-0.00	0.996	0.999
PD	EN_L5_6_NP	INPP5K	0.20	0.50	0.39	0.695	0.999
PD	EN_L6B	INPP5K	0.16	0.19	0.87	0.385	0.999
PD	EN_L6_CT	INPP5K	-0.27	0.16	-1.62	0.105	0.998
PD	EN_L6_IT_1	INPP5K	0.01	0.17	0.07	0.946	1
PD	IN_ADARB2	INPP5K	0.00	0.14	0.03	0.976	0.996
PD	IN_LAMP5_RELN	INPP5K	0.19	0.15	1.29	0.196	0.959
PD	IN_PVALB	INPP5K	-0.02	0.11	-0.15	0.881	0.993
PD	IN_SST	INPP5K	0.04	0.12	0.34	0.733	0.975
PD	IN_VIP	INPP5K	-0.06	0.11	-0.52	0.606	0.934
PD	Micro	INPP5K	-0.02	0.16	-0.14	0.891	0.992
PD	OPC	INPP5K	0.04	0.10	0.43	0.664	0.988
PD	Oligo	INPP5K	0.14	0.06	2.54	0.011	0.273
PD	Astro	INPPL1	0.06	0.08	0.76	0.446	0.902
PD	EN_L2_3_IT	INPPL1	-0.07	0.09	-0.82	0.414	0.838
PD	EN_L3_5_IT_1	INPPL1	0.16	0.16	0.98	0.326	0.941
PD	EN_L3_5_IT_2	INPPL1	-0.05	0.15	-0.34	0.737	0.963
PD	EN_L3_5_IT_3	INPPL1	0.01	0.13	0.10	0.924	0.992
PD	EN_L6_IT_1	INPPL1	0.86	0.41	2.09	0.0369	1
PD	IN_PVALB	INPPL1	0.00	0.17	0.01	0.989	0.999
PD	Micro	INPPL1	0.01	0.11	0.11	0.916	0.994
PD	OPC	INPPL1	0.09	0.10	0.88	0.38	0.953
PD	Oligo	INPPL1	0.18	0.11	1.61	0.108	0.549
PD	Astro	INSC	-1.27	0.50	-2.54	0.011	0.427
PD	OPC	INSC	-0.13	0.20	-0.64	0.523	0.968
PD	Astro	INSIG1	-0.01	0.18	-0.07	0.945	0.995
PD	EN_L2_3_IT	INSIG1	0.04	0.10	0.39	0.698	0.938
PD	EN_L3_5_IT_1	INSIG1	0.21	0.14	1.46	0.145	0.861
PD	EN_L3_5_IT_2	INSIG1	0.18	0.11	1.54	0.123	0.689
PD	EN_L3_5_IT_3	INSIG1	0.20	0.12	1.69	0.0903	0.663
PD	EN_L5_6_NP	INSIG1	0.24	0.20	1.16	0.247	0.999
PD	EN_L6B	INSIG1	0.18	0.25	0.73	0.468	0.999
PD	EN_L6_CT	INSIG1	0.04	0.20	0.23	0.822	0.998
PD	EN_L6_IT_1	INSIG1	-0.08	0.20	-0.41	0.685	1
PD	EN_L6_IT_2	INSIG1	0.12	0.25	0.48	0.632	0.992
PD	Endo	INSIG1	0.63	0.38	1.67	0.0958	0.666
PD	IN_ADARB2	INSIG1	0.11	0.17	0.63	0.529	0.968
PD	IN_LAMP5_LHX6	INSIG1	0.47	0.21	2.21	0.027	1
PD	IN_LAMP5_RELN	INSIG1	0.37	0.23	1.60	0.109	0.927
PD	IN_PVALB	INSIG1	0.02	0.14	0.17	0.868	0.992
PD	IN_PVALB_CHC	INSIG1	-0.19	0.59	-0.32	0.752	0.984
PD	IN_SST	INSIG1	-0.14	0.13	-1.06	0.29	0.908
PD	IN_VIP	INSIG1	0.25	0.14	1.84	0.0663	0.695
PD	Micro	INSIG1	-0.39	0.21	-1.86	0.0623	0.931
PD	OPC	INSIG1	0.15	0.14	1.05	0.293	0.932
PD	Oligo	INSIG1	0.12	0.11	1.13	0.26	0.721
PD	PVM	INSIG1	-0.25	0.66	-0.38	0.707	0.953
PD	Astro	INSIG2	-0.06	0.08	-0.70	0.484	0.917
PD	EN_L2_3_IT	INSIG2	0.00	0.05	0.06	0.954	0.992
PD	EN_L3_5_IT_1	INSIG2	-0.03	0.11	-0.28	0.782	0.985
PD	EN_L3_5_IT_2	INSIG2	0.02	0.07	0.30	0.765	0.967
PD	EN_L3_5_IT_3	INSIG2	-0.07	0.07	-0.92	0.358	0.869
PD	EN_L5_6_NP	INSIG2	-0.04	0.12	-0.37	0.714	0.999
PD	EN_L6B	INSIG2	0.15	0.15	0.95	0.342	0.999
PD	EN_L6_CT	INSIG2	-0.06	0.11	-0.51	0.612	0.998
PD	EN_L6_IT_1	INSIG2	0.04	0.11	0.34	0.736	1
PD	EN_L6_IT_2	INSIG2	-0.36	0.16	-2.30	0.0217	0.9
PD	IN_ADARB2	INSIG2	-0.03	0.11	-0.29	0.769	0.983
PD	IN_LAMP5_LHX6	INSIG2	-0.07	0.11	-0.61	0.544	1
PD	IN_LAMP5_RELN	INSIG2	0.02	0.09	0.17	0.863	0.996
PD	IN_PVALB	INSIG2	0.03	0.08	0.36	0.717	0.983
PD	IN_PVALB_CHC	INSIG2	-0.07	0.15	-0.48	0.633	0.974
PD	IN_SST	INSIG2	-0.06	0.09	-0.73	0.463	0.945
PD	IN_VIP	INSIG2	0.05	0.07	0.68	0.494	0.908
PD	Micro	INSIG2	0.15	0.12	1.21	0.226	0.951
PD	OPC	INSIG2	0.02	0.08	0.23	0.817	0.992
PD	Oligo	INSIG2	0.03	0.05	0.55	0.583	0.9
PD	Astro	INSL6	-0.15	0.17	-0.84	0.402	0.887
PD	EN_L2_3_IT	INSL6	-0.09	0.16	-0.54	0.591	0.907
PD	EN_L3_5_IT_2	INSL6	-0.22	0.18	-1.26	0.209	0.76
PD	EN_L3_5_IT_3	INSL6	0.05	0.17	0.28	0.781	0.975
PD	EN_L6_CT	INSL6	0.50	0.42	1.21	0.226	0.998
PD	EN_L6_IT_1	INSL6	-0.08	0.23	-0.36	0.717	1
PD	EN_L6_IT_2	INSL6	-0.03	0.27	-0.11	0.916	0.999
PD	IN_LAMP5_RELN	INSL6	-0.39	0.18	-2.13	0.0336	0.799
PD	IN_PVALB	INSL6	-0.13	0.17	-0.79	0.431	0.949
PD	IN_SST	INSL6	-0.14	0.18	-0.74	0.457	0.942
PD	IN_VIP	INSL6	-0.53	0.19	-2.80	0.0051	0.469
PD	Micro	INSL6	-0.43	0.21	-1.99	0.0465	0.924
PD	OPC	INSL6	0.16	0.17	0.96	0.336	0.946
PD	Oligo	INSL6	-0.31	0.15	-1.99	0.0462	0.424
PD	EN_L2_3_IT	INSM1	0.15	0.16	0.97	0.332	0.797
PD	EN_L3_5_IT_2	INSM1	0.02	0.35	0.05	0.96	0.997
PD	Oligo	INSM1	0.16	0.15	1.03	0.305	0.754
PD	Astro	INSR	0.08	0.06	1.32	0.188	0.776
PD	EN_L2_3_IT	INSR	0.04	0.05	0.88	0.38	0.823
PD	EN_L3_5_IT_1	INSR	0.01	0.07	0.21	0.836	0.991
PD	EN_L3_5_IT_2	INSR	0.04	0.05	0.74	0.458	0.886
PD	EN_L3_5_IT_3	INSR	0.04	0.06	0.62	0.538	0.93
PD	EN_L5_6_NP	INSR	-0.00	0.07	-0.04	0.964	0.999
PD	EN_L6B	INSR	0.08	0.09	0.87	0.387	0.999
PD	EN_L6_CT	INSR	0.02	0.06	0.25	0.802	0.998
PD	EN_L6_IT_1	INSR	-0.03	0.08	-0.43	0.668	1
PD	EN_L6_IT_2	INSR	-0.04	0.10	-0.40	0.688	0.995
PD	Endo	INSR	0.18	0.17	1.11	0.268	0.832
PD	IN_ADARB2	INSR	0.06	0.06	1.04	0.3	0.932
PD	IN_LAMP5_LHX6	INSR	0.08	0.07	1.11	0.267	1
PD	IN_LAMP5_RELN	INSR	0.06	0.05	1.11	0.266	0.969
PD	IN_PVALB	INSR	0.03	0.05	0.58	0.563	0.969
PD	IN_PVALB_CHC	INSR	0.08	0.08	0.99	0.321	0.895
PD	IN_SST	INSR	0.07	0.05	1.38	0.168	0.87
PD	IN_VIP	INSR	0.06	0.04	1.41	0.16	0.789
PD	Micro	INSR	0.04	0.14	0.24	0.807	0.989
PD	OPC	INSR	0.02	0.06	0.43	0.669	0.988
PD	Oligo	INSR	0.07	0.06	1.17	0.241	0.708
PD	PC	INSR	0.16	0.13	1.19	0.233	0.997
PD	PVM	INSR	-0.13	0.33	-0.40	0.692	0.95
PD	SMC	INSR	0.63	0.43	1.47	0.143	0.998
PD	VLMC	INSR	0.53	0.18	2.91	0.00361	0.412
PD	EN_L2_3_IT	INSRR	0.12	0.24	0.51	0.61	0.914
PD	Astro	INSYN1	0.08	0.12	0.68	0.497	0.919
PD	EN_L2_3_IT	INSYN1	-0.17	0.10	-1.79	0.0742	0.577
PD	EN_L3_5_IT_2	INSYN1	-0.14	0.15	-0.95	0.34	0.836
PD	EN_L3_5_IT_3	INSYN1	0.04	0.10	0.39	0.695	0.958
PD	EN_L5_6_NP	INSYN1	0.03	0.19	0.16	0.876	0.999
PD	EN_L6B	INSYN1	-0.24	0.19	-1.32	0.187	0.999
PD	EN_L6_CT	INSYN1	-0.10	0.17	-0.62	0.535	0.998
PD	EN_L6_IT_1	INSYN1	0.03	0.17	0.17	0.862	1
PD	IN_ADARB2	INSYN1	0.02	0.14	0.18	0.857	0.989
PD	IN_LAMP5_LHX6	INSYN1	-0.35	0.19	-1.90	0.0579	1
PD	IN_LAMP5_RELN	INSYN1	-0.06	0.13	-0.45	0.654	0.993
PD	IN_PVALB	INSYN1	0.02	0.09	0.23	0.816	0.988
PD	IN_PVALB_CHC	INSYN1	-0.08	0.14	-0.53	0.594	0.972
PD	IN_SST	INSYN1	-0.18	0.11	-1.64	0.101	0.817
PD	IN_VIP	INSYN1	-0.19	0.10	-1.87	0.061	0.688
PD	OPC	INSYN1	-0.18	0.12	-1.45	0.148	0.899
PD	Oligo	INSYN1	-0.30	0.16	-1.90	0.0577	0.456
PD	Astro	INSYN2A	-0.23	0.11	-2.01	0.044	0.57
PD	EN_L2_3_IT	INSYN2A	-0.29	0.13	-2.24	0.0252	0.453
PD	EN_L3_5_IT_1	INSYN2A	-0.43	0.21	-2.05	0.0406	0.725
PD	EN_L3_5_IT_2	INSYN2A	-1.26	0.41	-3.12	0.00183	0.186
PD	EN_L3_5_IT_3	INSYN2A	-0.35	0.19	-1.84	0.0656	0.623
PD	EN_L5_6_NP	INSYN2A	-0.33	0.14	-2.27	0.0231	0.999
PD	EN_L6B	INSYN2A	0.13	0.32	0.41	0.683	0.999
PD	EN_L6_IT_1	INSYN2A	-0.46	0.68	-0.67	0.505	1
PD	EN_L6_IT_2	INSYN2A	0.11	0.23	0.49	0.627	0.992
PD	Endo	INSYN2A	-0.03	0.20	-0.13	0.9	0.993
PD	IN_ADARB2	INSYN2A	-0.08	0.16	-0.49	0.622	0.972
PD	IN_LAMP5_LHX6	INSYN2A	0.13	0.24	0.53	0.595	1
PD	IN_LAMP5_RELN	INSYN2A	0.10	0.19	0.51	0.608	0.993
PD	IN_PVALB	INSYN2A	-0.13	0.14	-0.94	0.345	0.933
PD	IN_PVALB_CHC	INSYN2A	-0.01	0.10	-0.11	0.913	0.993
PD	IN_SST	INSYN2A	0.01	0.13	0.10	0.92	0.993
PD	IN_VIP	INSYN2A	-0.06	0.08	-0.83	0.408	0.89
PD	OPC	INSYN2A	-0.11	0.12	-0.94	0.349	0.947
PD	Oligo	INSYN2A	-0.07	0.12	-0.57	0.572	0.894
PD	PC	INSYN2A	-0.57	0.37	-1.54	0.124	0.997
PD	Astro	INSYN2B	0.01	0.19	0.06	0.95	0.996
PD	EN_L2_3_IT	INSYN2B	-0.08	0.09	-0.89	0.375	0.819
PD	EN_L3_5_IT_1	INSYN2B	0.57	0.21	2.68	0.00743	0.457
PD	EN_L3_5_IT_2	INSYN2B	0.07	0.22	0.30	0.766	0.967
PD	EN_L3_5_IT_3	INSYN2B	0.14	0.24	0.58	0.565	0.935
PD	EN_L6B	INSYN2B	0.41	0.28	1.45	0.148	0.999
PD	EN_L6_IT_1	INSYN2B	0.15	0.15	0.95	0.343	1
PD	EN_L6_IT_2	INSYN2B	-0.14	0.37	-0.38	0.703	0.997
PD	IN_ADARB2	INSYN2B	0.21	0.24	0.88	0.38	0.953
PD	IN_PVALB	INSYN2B	0.29	0.20	1.45	0.147	0.864
PD	IN_PVALB_CHC	INSYN2B	0.64	0.23	2.80	0.00508	0.326
PD	IN_SST	INSYN2B	0.34	0.12	2.72	0.00648	0.582
PD	IN_VIP	INSYN2B	-0.02	0.10	-0.20	0.839	0.978
PD	Micro	INSYN2B	-0.16	0.17	-0.97	0.332	0.964
PD	OPC	INSYN2B	-0.06	0.20	-0.33	0.739	0.991
PD	Oligo	INSYN2B	0.08	0.08	1.08	0.279	0.736
PD	PVM	INSYN2B	-0.27	0.33	-0.79	0.427	0.903
PD	Astro	INTS1	0.08	0.07	1.18	0.237	0.812
PD	EN_L2_3_IT	INTS1	0.01	0.07	0.11	0.912	0.984
PD	EN_L3_5_IT_1	INTS1	-0.00	0.11	-0.02	0.98	0.998
PD	EN_L3_5_IT_2	INTS1	-0.03	0.07	-0.43	0.671	0.947
PD	EN_L3_5_IT_3	INTS1	-0.08	0.09	-0.95	0.341	0.863
PD	EN_L5_6_NP	INTS1	-0.13	0.14	-0.95	0.341	0.999
PD	EN_L6B	INTS1	0.12	0.16	0.77	0.442	0.999
PD	EN_L6_CT	INTS1	0.01	0.12	0.05	0.964	0.999
PD	EN_L6_IT_1	INTS1	-0.05	0.11	-0.41	0.682	1
PD	EN_L6_IT_2	INTS1	-0.07	0.16	-0.46	0.644	0.993
PD	IN_ADARB2	INTS1	0.01	0.12	0.08	0.938	0.995
PD	IN_LAMP5_LHX6	INTS1	-0.09	0.14	-0.61	0.544	1
PD	IN_LAMP5_RELN	INTS1	-0.04	0.11	-0.31	0.755	0.994
PD	IN_PVALB	INTS1	0.02	0.08	0.29	0.772	0.986
PD	IN_PVALB_CHC	INTS1	-0.03	0.16	-0.19	0.847	0.99
PD	IN_SST	INTS1	0.09	0.10	0.85	0.396	0.93
PD	IN_VIP	INTS1	0.05	0.09	0.53	0.596	0.933
PD	Micro	INTS1	0.02	0.11	0.17	0.864	0.989
PD	OPC	INTS1	0.05	0.07	0.64	0.524	0.968
PD	Oligo	INTS1	0.06	0.07	0.95	0.34	0.781
PD	PC	INTS1	0.10	0.46	0.22	0.822	0.997
PD	Astro	INTS10	0.03	0.08	0.36	0.722	0.964
PD	EN_L2_3_IT	INTS10	-0.01	0.04	-0.29	0.773	0.955
PD	EN_L3_5_IT_1	INTS10	-0.06	0.06	-0.92	0.357	0.947
PD	EN_L3_5_IT_2	INTS10	0.03	0.05	0.54	0.588	0.927
PD	EN_L3_5_IT_3	INTS10	0.03	0.06	0.49	0.623	0.944
PD	EN_L5_6_NP	INTS10	0.04	0.09	0.41	0.682	0.999
PD	EN_L6B	INTS10	-0.08	0.11	-0.68	0.499	0.999
PD	EN_L6_CT	INTS10	-0.06	0.08	-0.70	0.486	0.998
PD	EN_L6_IT_1	INTS10	0.10	0.09	1.10	0.272	1
PD	EN_L6_IT_2	INTS10	-0.00	0.12	-0.04	0.969	0.999
PD	Endo	INTS10	0.48	0.35	1.37	0.171	0.756
PD	IN_ADARB2	INTS10	0.04	0.08	0.50	0.616	0.972
PD	IN_LAMP5_LHX6	INTS10	0.05	0.09	0.58	0.562	1
PD	IN_LAMP5_RELN	INTS10	0.07	0.08	0.93	0.353	0.984
PD	IN_PVALB	INTS10	0.07	0.06	1.15	0.249	0.918
PD	IN_PVALB_CHC	INTS10	-0.04	0.09	-0.44	0.66	0.977
PD	IN_SST	INTS10	-0.00	0.07	-0.05	0.964	0.995
PD	IN_VIP	INTS10	0.15	0.06	2.53	0.0113	0.526
PD	Micro	INTS10	0.06	0.11	0.58	0.561	0.977
PD	OPC	INTS10	0.08	0.06	1.17	0.241	0.922
PD	Oligo	INTS10	-0.03	0.05	-0.51	0.61	0.908
PD	PC	INTS10	0.27	0.32	0.85	0.396	0.997
PD	PVM	INTS10	0.11	0.25	0.42	0.676	0.948
PD	VLMC	INTS10	-0.11	0.21	-0.52	0.603	0.959
PD	Astro	INTS11	0.06	0.07	0.97	0.334	0.862
PD	EN_L2_3_IT	INTS11	0.06	0.06	1.01	0.313	0.788
PD	EN_L3_5_IT_1	INTS11	0.08	0.10	0.89	0.375	0.952
PD	EN_L3_5_IT_2	INTS11	0.11	0.08	1.44	0.151	0.717
PD	EN_L3_5_IT_3	INTS11	-0.03	0.08	-0.33	0.745	0.969
PD	EN_L5_6_NP	INTS11	-0.12	0.12	-0.93	0.354	0.999
PD	EN_L6B	INTS11	-0.18	0.15	-1.19	0.235	0.999
PD	EN_L6_CT	INTS11	-0.13	0.11	-1.14	0.254	0.998
PD	EN_L6_IT_1	INTS11	-0.06	0.13	-0.42	0.672	1
PD	EN_L6_IT_2	INTS11	0.04	0.18	0.23	0.821	0.997
PD	IN_ADARB2	INTS11	0.25	0.10	2.52	0.0119	0.881
PD	IN_LAMP5_LHX6	INTS11	-0.13	0.12	-1.04	0.296	1
PD	IN_LAMP5_RELN	INTS11	0.07	0.11	0.67	0.506	0.991
PD	IN_PVALB	INTS11	0.08	0.08	1.12	0.264	0.918
PD	IN_PVALB_CHC	INTS11	0.20	0.14	1.48	0.139	0.789
PD	IN_SST	INTS11	-0.01	0.08	-0.07	0.943	0.994
PD	IN_VIP	INTS11	0.06	0.07	0.89	0.375	0.88
PD	Micro	INTS11	0.09	0.12	0.76	0.449	0.97
PD	OPC	INTS11	0.07	0.07	1.10	0.273	0.929
PD	Oligo	INTS11	0.01	0.04	0.21	0.835	0.967
PD	Astro	INTS12	-0.04	0.08	-0.51	0.609	0.944
PD	EN_L2_3_IT	INTS12	-0.09	0.07	-1.19	0.233	0.748
PD	EN_L3_5_IT_1	INTS12	0.06	0.12	0.54	0.592	0.972
PD	EN_L3_5_IT_2	INTS12	-0.14	0.09	-1.54	0.125	0.69
PD	EN_L3_5_IT_3	INTS12	-0.03	0.11	-0.32	0.751	0.971
PD	EN_L5_6_NP	INTS12	-0.05	0.14	-0.34	0.731	0.999
PD	EN_L6B	INTS12	0.21	0.19	1.10	0.272	0.999
PD	EN_L6_CT	INTS12	-0.12	0.15	-0.80	0.421	0.998
PD	EN_L6_IT_1	INTS12	-0.13	0.15	-0.86	0.388	1
PD	EN_L6_IT_2	INTS12	0.16	0.24	0.69	0.49	0.992
PD	Endo	INTS12	0.41	0.30	1.36	0.174	0.759
PD	IN_ADARB2	INTS12	-0.31	0.11	-2.83	0.00464	0.881
PD	IN_LAMP5_LHX6	INTS12	-0.02	0.15	-0.16	0.876	1
PD	IN_LAMP5_RELN	INTS12	-0.12	0.12	-1.01	0.315	0.973
PD	IN_PVALB	INTS12	-0.03	0.09	-0.36	0.721	0.984
PD	IN_PVALB_CHC	INTS12	-0.15	0.14	-1.10	0.273	0.866
PD	IN_SST	INTS12	0.06	0.10	0.57	0.57	0.953
PD	IN_VIP	INTS12	-0.06	0.09	-0.69	0.487	0.904
PD	Micro	INTS12	-0.21	0.12	-1.67	0.0954	0.943
PD	OPC	INTS12	-0.01	0.07	-0.13	0.897	0.996
PD	Oligo	INTS12	-0.12	0.07	-1.83	0.0665	0.479
PD	PC	INTS12	0.26	0.52	0.50	0.62	0.997
PD	Astro	INTS13	-0.03	0.08	-0.35	0.725	0.964
PD	EN_L2_3_IT	INTS13	-0.07	0.07	-1.13	0.26	0.759
PD	EN_L3_5_IT_1	INTS13	0.02	0.13	0.12	0.907	0.992
PD	EN_L3_5_IT_2	INTS13	0.04	0.10	0.44	0.663	0.944
PD	EN_L3_5_IT_3	INTS13	-0.12	0.11	-1.10	0.27	0.83
PD	EN_L5_6_NP	INTS13	0.23	0.17	1.35	0.178	0.999
PD	EN_L6B	INTS13	-0.31	0.20	-1.56	0.12	0.999
PD	EN_L6_CT	INTS13	-0.02	0.16	-0.09	0.925	0.998
PD	EN_L6_IT_1	INTS13	0.02	0.17	0.11	0.916	1
PD	EN_L6_IT_2	INTS13	-0.16	0.19	-0.83	0.405	0.992
PD	IN_ADARB2	INTS13	-0.11	0.17	-0.65	0.516	0.968
PD	IN_LAMP5_LHX6	INTS13	-0.04	0.21	-0.20	0.844	1
PD	IN_LAMP5_RELN	INTS13	-0.05	0.15	-0.36	0.72	0.994
PD	IN_PVALB	INTS13	-0.02	0.10	-0.24	0.813	0.987
PD	IN_SST	INTS13	-0.05	0.14	-0.40	0.689	0.972
PD	IN_VIP	INTS13	-0.02	0.09	-0.22	0.825	0.976
PD	Micro	INTS13	0.07	0.13	0.54	0.588	0.977
PD	OPC	INTS13	-0.17	0.08	-2.00	0.0452	0.796
PD	Oligo	INTS13	-0.09	0.08	-1.14	0.256	0.717
PD	Astro	INTS14	0.02	0.07	0.27	0.785	0.975
PD	EN_L2_3_IT	INTS14	-0.01	0.06	-0.20	0.841	0.968
PD	EN_L3_5_IT_1	INTS14	-0.00	0.12	-0.02	0.988	0.998
PD	EN_L3_5_IT_2	INTS14	0.03	0.08	0.37	0.712	0.954
PD	EN_L3_5_IT_3	INTS14	0.02	0.09	0.26	0.794	0.978
PD	EN_L5_6_NP	INTS14	0.24	0.17	1.42	0.156	0.999
PD	EN_L6B	INTS14	-0.05	0.20	-0.23	0.816	0.999
PD	EN_L6_CT	INTS14	0.20	0.14	1.43	0.153	0.998
PD	EN_L6_IT_1	INTS14	0.01	0.15	0.05	0.957	1
PD	EN_L6_IT_2	INTS14	0.10	0.20	0.53	0.596	0.992
PD	IN_ADARB2	INTS14	0.02	0.13	0.19	0.851	0.988
PD	IN_LAMP5_LHX6	INTS14	0.09	0.16	0.57	0.569	1
PD	IN_LAMP5_RELN	INTS14	-0.01	0.12	-0.07	0.946	0.998
PD	IN_PVALB	INTS14	0.03	0.08	0.38	0.707	0.982
PD	IN_PVALB_CHC	INTS14	-0.01	0.16	-0.03	0.973	0.998
PD	IN_SST	INTS14	-0.04	0.11	-0.34	0.738	0.975
PD	IN_VIP	INTS14	-0.04	0.08	-0.54	0.588	0.931
PD	Micro	INTS14	0.03	0.12	0.28	0.782	0.988
PD	OPC	INTS14	0.03	0.08	0.42	0.672	0.988
PD	Oligo	INTS14	-0.02	0.06	-0.40	0.687	0.93
PD	Astro	INTS2	-0.03	0.05	-0.59	0.555	0.933
PD	EN_L2_3_IT	INTS2	0.12	0.07	1.76	0.0778	0.583
PD	EN_L3_5_IT_1	INTS2	0.14	0.09	1.51	0.131	0.844
PD	EN_L3_5_IT_2	INTS2	0.12	0.08	1.42	0.157	0.722
PD	EN_L3_5_IT_3	INTS2	0.10	0.08	1.27	0.204	0.781
PD	EN_L5_6_NP	INTS2	0.04	0.14	0.29	0.774	0.999
PD	EN_L6B	INTS2	-0.04	0.15	-0.24	0.813	0.999
PD	EN_L6_CT	INTS2	0.06	0.12	0.47	0.639	0.998
PD	EN_L6_IT_1	INTS2	-0.08	0.13	-0.60	0.551	1
PD	EN_L6_IT_2	INTS2	-0.02	0.18	-0.11	0.91	0.999
PD	IN_ADARB2	INTS2	0.13	0.08	1.60	0.109	0.888
PD	IN_LAMP5_LHX6	INTS2	0.16	0.14	1.14	0.254	1
PD	IN_LAMP5_RELN	INTS2	0.09	0.11	0.82	0.414	0.986
PD	IN_PVALB	INTS2	0.05	0.07	0.65	0.514	0.964
PD	IN_PVALB_CHC	INTS2	-0.03	0.12	-0.21	0.831	0.987
PD	IN_SST	INTS2	0.07	0.09	0.73	0.464	0.945
PD	IN_VIP	INTS2	0.13	0.08	1.73	0.0841	0.717
PD	Micro	INTS2	-0.00	0.11	-0.02	0.983	0.999
PD	OPC	INTS2	0.07	0.06	1.11	0.268	0.928
PD	Oligo	INTS2	-0.05	0.06	-0.86	0.392	0.811
PD	Astro	INTS3	0.03	0.05	0.50	0.619	0.946
PD	EN_L2_3_IT	INTS3	-0.01	0.05	-0.21	0.833	0.967
PD	EN_L3_5_IT_1	INTS3	0.01	0.08	0.12	0.908	0.992
PD	EN_L3_5_IT_2	INTS3	0.01	0.07	0.14	0.888	0.987
PD	EN_L3_5_IT_3	INTS3	-0.02	0.07	-0.27	0.79	0.977
PD	EN_L5_6_NP	INTS3	0.04	0.11	0.33	0.745	0.999
PD	EN_L6B	INTS3	-0.13	0.13	-0.99	0.322	0.999
PD	EN_L6_CT	INTS3	-0.04	0.10	-0.38	0.704	0.998
PD	EN_L6_IT_1	INTS3	-0.03	0.10	-0.32	0.751	1
PD	EN_L6_IT_2	INTS3	-0.05	0.14	-0.36	0.722	0.997
PD	Endo	INTS3	0.24	0.28	0.85	0.395	0.894
PD	IN_ADARB2	INTS3	-0.02	0.10	-0.25	0.804	0.985
PD	IN_LAMP5_LHX6	INTS3	0.02	0.11	0.21	0.832	1
PD	IN_LAMP5_RELN	INTS3	0.15	0.09	1.74	0.0818	0.883
PD	IN_PVALB	INTS3	-0.00	0.07	-0.02	0.986	0.999
PD	IN_PVALB_CHC	INTS3	0.11	0.12	0.93	0.351	0.903
PD	IN_SST	INTS3	0.05	0.08	0.61	0.539	0.953
PD	IN_VIP	INTS3	0.04	0.06	0.70	0.485	0.904
PD	Micro	INTS3	0.01	0.09	0.08	0.934	0.997
PD	OPC	INTS3	0.03	0.06	0.50	0.615	0.979
PD	Oligo	INTS3	0.01	0.05	0.19	0.851	0.971
PD	PC	INTS3	-0.27	0.39	-0.71	0.48	0.997
PD	VLMC	INTS3	0.11	0.23	0.46	0.648	0.963
PD	Astro	INTS4	-0.04	0.05	-0.76	0.449	0.904
PD	EN_L2_3_IT	INTS4	0.05	0.05	0.95	0.345	0.801
PD	EN_L3_5_IT_1	INTS4	0.00	0.10	0.01	0.994	0.998
PD	EN_L3_5_IT_2	INTS4	-0.03	0.07	-0.49	0.623	0.937
PD	EN_L3_5_IT_3	INTS4	0.16	0.07	2.12	0.0342	0.506
PD	EN_L5_6_NP	INTS4	0.05	0.12	0.46	0.646	0.999
PD	EN_L6B	INTS4	0.15	0.15	1.01	0.315	0.999
PD	EN_L6_CT	INTS4	0.00	0.10	0.03	0.98	0.999
PD	EN_L6_IT_1	INTS4	-0.04	0.12	-0.29	0.775	1
PD	EN_L6_IT_2	INTS4	0.05	0.16	0.29	0.771	0.997
PD	Endo	INTS4	0.27	0.34	0.78	0.437	0.905
PD	IN_ADARB2	INTS4	-0.13	0.10	-1.33	0.185	0.901
PD	IN_LAMP5_LHX6	INTS4	-0.05	0.11	-0.47	0.635	1
PD	IN_LAMP5_RELN	INTS4	-0.02	0.09	-0.21	0.834	0.996
PD	IN_PVALB	INTS4	0.03	0.07	0.43	0.67	0.977
PD	IN_PVALB_CHC	INTS4	0.17	0.13	1.29	0.196	0.836
PD	IN_SST	INTS4	0.09	0.08	1.12	0.264	0.898
PD	IN_VIP	INTS4	0.04	0.07	0.58	0.564	0.925
PD	Micro	INTS4	0.05	0.09	0.51	0.61	0.979
PD	OPC	INTS4	-0.01	0.05	-0.29	0.774	0.991
PD	Oligo	INTS4	-0.01	0.04	-0.13	0.899	0.979
PD	PC	INTS4	-0.53	0.52	-1.03	0.303	0.997
PD	PVM	INTS4	-0.89	0.72	-1.24	0.216	0.786
PD	VLMC	INTS4	-0.42	0.49	-0.86	0.388	0.901
PD	Astro	INTS5	0.02	0.17	0.14	0.892	0.986
PD	EN_L2_3_IT	INTS5	-0.27	0.17	-1.64	0.101	0.618
PD	EN_L3_5_IT_2	INTS5	-0.32	0.42	-0.77	0.443	0.879
PD	Oligo	INTS5	0.20	0.13	1.53	0.125	0.576
PD	Adaptive	INTS6	-0.60	0.47	-1.28	0.199	0.772
PD	Astro	INTS6	-0.07	0.06	-1.13	0.259	0.824
PD	EN_L2_3_IT	INTS6	0.03	0.05	0.50	0.615	0.916
PD	EN_L3_5_IT_1	INTS6	0.06	0.07	0.80	0.421	0.955
PD	EN_L3_5_IT_2	INTS6	0.00	0.06	0.00	0.997	0.999
PD	EN_L3_5_IT_3	INTS6	-0.03	0.06	-0.49	0.621	0.944
PD	EN_L5_6_NP	INTS6	-0.10	0.10	-0.92	0.357	0.999
PD	EN_L6B	INTS6	-0.03	0.12	-0.28	0.776	0.999
PD	EN_L6_CT	INTS6	-0.00	0.10	-0.02	0.982	0.999
PD	EN_L6_IT_1	INTS6	0.04	0.10	0.39	0.694	1
PD	EN_L6_IT_2	INTS6	-0.01	0.15	-0.08	0.936	0.999
PD	Endo	INTS6	-0.31	0.17	-1.82	0.0686	0.609
PD	IN_ADARB2	INTS6	-0.02	0.08	-0.28	0.779	0.984
PD	IN_LAMP5_LHX6	INTS6	-0.02	0.11	-0.21	0.831	1
PD	IN_LAMP5_RELN	INTS6	-0.08	0.09	-0.96	0.336	0.978
PD	IN_PVALB	INTS6	0.00	0.07	0.05	0.962	0.997
PD	IN_PVALB_CHC	INTS6	-0.10	0.10	-0.98	0.325	0.897
PD	IN_SST	INTS6	0.05	0.08	0.63	0.526	0.953
PD	IN_VIP	INTS6	0.01	0.06	0.20	0.838	0.978
PD	Micro	INTS6	0.18	0.10	1.81	0.0698	0.931
PD	OPC	INTS6	-0.02	0.06	-0.30	0.762	0.991
PD	Oligo	INTS6	0.07	0.05	1.36	0.174	0.638
PD	PC	INTS6	0.13	0.19	0.68	0.496	0.997
PD	PVM	INTS6	0.11	0.25	0.45	0.656	0.947
PD	SMC	INTS6	-0.19	0.50	-0.38	0.701	0.998
PD	VLMC	INTS6	0.01	0.24	0.06	0.95	0.996
PD	Astro	INTS6L	-0.09	0.07	-1.30	0.195	0.782
PD	EN_L2_3_IT	INTS6L	-0.05	0.07	-0.64	0.525	0.889
PD	EN_L3_5_IT_1	INTS6L	0.05	0.09	0.53	0.595	0.972
PD	EN_L3_5_IT_2	INTS6L	0.01	0.07	0.17	0.869	0.983
PD	EN_L3_5_IT_3	INTS6L	-0.11	0.09	-1.16	0.244	0.811
PD	EN_L5_6_NP	INTS6L	-0.06	0.15	-0.38	0.701	0.999
PD	EN_L6B	INTS6L	0.13	0.18	0.72	0.474	0.999
PD	EN_L6_CT	INTS6L	-0.03	0.15	-0.22	0.828	0.998
PD	EN_L6_IT_1	INTS6L	0.24	0.13	1.84	0.0657	1
PD	EN_L6_IT_2	INTS6L	-0.21	0.18	-1.18	0.236	0.992
PD	Endo	INTS6L	-0.19	0.41	-0.45	0.649	0.957
PD	IN_ADARB2	INTS6L	0.01	0.11	0.05	0.961	0.996
PD	IN_LAMP5_LHX6	INTS6L	0.00	0.20	0.00	0.999	1
PD	IN_LAMP5_RELN	INTS6L	0.09	0.12	0.78	0.437	0.987
PD	IN_PVALB	INTS6L	-0.03	0.11	-0.32	0.749	0.984
PD	IN_PVALB_CHC	INTS6L	0.15	0.17	0.88	0.381	0.914
PD	IN_SST	INTS6L	-0.02	0.09	-0.22	0.823	0.985
PD	IN_VIP	INTS6L	-0.01	0.07	-0.21	0.833	0.976
PD	Micro	INTS6L	0.09	0.09	0.93	0.351	0.967
PD	OPC	INTS6L	-0.02	0.06	-0.31	0.759	0.991
PD	Oligo	INTS6L	0.05	0.06	0.83	0.407	0.818
PD	PC	INTS6L	0.05	0.43	0.12	0.908	0.997
PD	PVM	INTS6L	-0.02	0.92	-0.03	0.978	0.993
PD	Astro	INTS7	0.01	0.09	0.09	0.931	0.993
PD	EN_L2_3_IT	INTS7	-0.02	0.07	-0.26	0.799	0.958
PD	EN_L3_5_IT_1	INTS7	-0.10	0.13	-0.75	0.452	0.955
PD	EN_L3_5_IT_2	INTS7	0.09	0.09	1.02	0.307	0.818
PD	EN_L3_5_IT_3	INTS7	0.02	0.09	0.18	0.855	0.986
PD	EN_L5_6_NP	INTS7	-0.06	0.13	-0.45	0.651	0.999
PD	EN_L6B	INTS7	-0.10	0.14	-0.70	0.481	0.999
PD	EN_L6_CT	INTS7	0.12	0.11	1.15	0.251	0.998
PD	EN_L6_IT_1	INTS7	-0.05	0.15	-0.37	0.714	1
PD	EN_L6_IT_2	INTS7	-0.17	0.18	-0.95	0.342	0.992
PD	Endo	INTS7	-0.32	0.37	-0.87	0.384	0.89
PD	IN_ADARB2	INTS7	0.07	0.09	0.81	0.416	0.96
PD	IN_LAMP5_LHX6	INTS7	0.06	0.11	0.53	0.598	1
PD	IN_LAMP5_RELN	INTS7	-0.05	0.08	-0.60	0.55	0.991
PD	IN_PVALB	INTS7	0.01	0.08	0.15	0.882	0.993
PD	IN_PVALB_CHC	INTS7	-0.11	0.11	-0.97	0.331	0.897
PD	IN_SST	INTS7	-0.08	0.12	-0.68	0.497	0.95
PD	IN_VIP	INTS7	0.07	0.08	0.86	0.389	0.883
PD	Micro	INTS7	0.17	0.14	1.23	0.219	0.951
PD	OPC	INTS7	-0.15	0.06	-2.43	0.0153	0.744
PD	Oligo	INTS7	-0.04	0.07	-0.66	0.512	0.867
PD	PC	INTS7	0.31	0.47	0.67	0.505	0.997
PD	Astro	INTS8	-0.05	0.05	-1.01	0.313	0.851
PD	EN_L2_3_IT	INTS8	0.05	0.04	1.15	0.248	0.752
PD	EN_L3_5_IT_1	INTS8	-0.02	0.08	-0.26	0.793	0.986
PD	EN_L3_5_IT_2	INTS8	0.05	0.05	0.84	0.4	0.866
PD	EN_L3_5_IT_3	INTS8	-0.03	0.05	-0.63	0.527	0.928
PD	EN_L5_6_NP	INTS8	-0.13	0.08	-1.55	0.122	0.999
PD	EN_L6B	INTS8	0.11	0.12	0.94	0.347	0.999
PD	EN_L6_CT	INTS8	0.07	0.08	0.83	0.406	0.998
PD	EN_L6_IT_1	INTS8	-0.10	0.09	-1.07	0.286	1
PD	EN_L6_IT_2	INTS8	0.30	0.13	2.35	0.0187	0.867
PD	Endo	INTS8	0.26	0.38	0.67	0.502	0.925
PD	IN_ADARB2	INTS8	0.06	0.08	0.81	0.415	0.96
PD	IN_LAMP5_LHX6	INTS8	0.11	0.08	1.27	0.204	1
PD	IN_LAMP5_RELN	INTS8	0.09	0.07	1.22	0.222	0.962
PD	IN_PVALB	INTS8	0.08	0.05	1.48	0.138	0.859
PD	IN_PVALB_CHC	INTS8	-0.09	0.08	-1.08	0.282	0.872
PD	IN_SST	INTS8	0.16	0.07	2.52	0.0116	0.617
PD	IN_VIP	INTS8	0.09	0.05	1.73	0.0841	0.717
PD	Micro	INTS8	0.01	0.09	0.08	0.939	0.998
PD	OPC	INTS8	0.06	0.06	1.03	0.302	0.932
PD	Oligo	INTS8	0.03	0.04	0.69	0.491	0.857
PD	PC	INTS8	0.32	0.52	0.62	0.534	0.997
PD	PVM	INTS8	-0.44	0.73	-0.60	0.552	0.947
PD	VLMC	INTS8	0.21	0.18	1.18	0.24	0.826
PD	Astro	INTS9	0.03	0.06	0.46	0.647	0.953
PD	EN_L2_3_IT	INTS9	-0.11	0.06	-2.00	0.046	0.521
PD	EN_L3_5_IT_1	INTS9	-0.06	0.11	-0.56	0.573	0.97
PD	EN_L3_5_IT_2	INTS9	-0.11	0.07	-1.56	0.119	0.687
PD	EN_L3_5_IT_3	INTS9	-0.17	0.07	-2.45	0.0144	0.401
PD	EN_L5_6_NP	INTS9	-0.09	0.12	-0.73	0.464	0.999
PD	EN_L6B	INTS9	0.15	0.14	1.13	0.26	0.999
PD	EN_L6_CT	INTS9	-0.14	0.11	-1.32	0.188	0.998
PD	EN_L6_IT_1	INTS9	-0.25	0.12	-2.12	0.0336	1
PD	EN_L6_IT_2	INTS9	-0.16	0.17	-0.91	0.365	0.992
PD	Endo	INTS9	-0.04	0.38	-0.11	0.915	0.993
PD	IN_ADARB2	INTS9	0.02	0.09	0.18	0.854	0.988
PD	IN_LAMP5_LHX6	INTS9	-0.23	0.12	-1.83	0.0669	1
PD	IN_LAMP5_RELN	INTS9	-0.05	0.08	-0.62	0.538	0.991
PD	IN_PVALB	INTS9	-0.01	0.06	-0.14	0.89	0.993
PD	IN_PVALB_CHC	INTS9	-0.04	0.16	-0.27	0.787	0.984
PD	IN_SST	INTS9	-0.10	0.08	-1.29	0.196	0.87
PD	IN_VIP	INTS9	0.00	0.07	0.03	0.979	0.999
PD	Micro	INTS9	-0.02	0.09	-0.21	0.83	0.989
PD	OPC	INTS9	-0.01	0.07	-0.12	0.908	0.996
PD	Oligo	INTS9	-0.01	0.05	-0.15	0.884	0.977
PD	PC	INTS9	-0.22	0.51	-0.44	0.658	0.997
PD	Astro	INTU	0.01	0.06	0.18	0.86	0.981
PD	EN_L2_3_IT	INTU	0.13	0.06	2.03	0.0424	0.514
PD	EN_L3_5_IT_1	INTU	-0.01	0.08	-0.17	0.864	0.992
PD	EN_L3_5_IT_2	INTU	0.16	0.07	2.20	0.028	0.466
PD	EN_L3_5_IT_3	INTU	0.03	0.07	0.36	0.719	0.962
PD	EN_L5_6_NP	INTU	0.05	0.11	0.45	0.655	0.999
PD	EN_L6B	INTU	0.05	0.14	0.39	0.7	0.999
PD	EN_L6_CT	INTU	0.04	0.10	0.41	0.682	0.998
PD	EN_L6_IT_1	INTU	0.13	0.12	1.12	0.265	1
PD	EN_L6_IT_2	INTU	0.09	0.11	0.78	0.433	0.992
PD	Endo	INTU	-0.24	0.39	-0.62	0.538	0.931
PD	IN_ADARB2	INTU	0.12	0.07	1.75	0.0795	0.881
PD	IN_LAMP5_LHX6	INTU	0.07	0.11	0.58	0.56	1
PD	IN_LAMP5_RELN	INTU	0.03	0.08	0.31	0.757	0.994
PD	IN_PVALB	INTU	0.11	0.08	1.48	0.138	0.859
PD	IN_PVALB_CHC	INTU	0.02	0.11	0.22	0.824	0.987
PD	IN_SST	INTU	0.06	0.07	0.76	0.447	0.94
PD	IN_VIP	INTU	0.06	0.08	0.70	0.482	0.904
PD	Micro	INTU	-0.06	0.11	-0.57	0.57	0.977
PD	OPC	INTU	-0.05	0.07	-0.63	0.525	0.968
PD	Oligo	INTU	-0.33	0.09	-3.53	0.000416	0.088
PD	PC	INTU	0.09	0.38	0.24	0.814	0.997
PD	VLMC	INTU	0.43	0.23	1.82	0.0695	0.7
PD	Adaptive	INVS	0.13	0.42	0.30	0.765	0.97
PD	Astro	INVS	0.00	0.04	0.07	0.941	0.994
PD	EN_L2_3_IT	INVS	-0.01	0.05	-0.12	0.906	0.983
PD	EN_L3_5_IT_1	INVS	-0.01	0.08	-0.16	0.87	0.992
PD	EN_L3_5_IT_2	INVS	-0.02	0.07	-0.30	0.767	0.968
PD	EN_L3_5_IT_3	INVS	-0.02	0.07	-0.29	0.776	0.975
PD	EN_L5_6_NP	INVS	0.03	0.09	0.28	0.779	0.999
PD	EN_L6B	INVS	0.09	0.12	0.77	0.442	0.999
PD	EN_L6_CT	INVS	0.06	0.09	0.66	0.509	0.998
PD	EN_L6_IT_1	INVS	0.01	0.11	0.12	0.901	1
PD	EN_L6_IT_2	INVS	0.13	0.11	1.15	0.251	0.992
PD	Endo	INVS	-0.11	0.17	-0.64	0.519	0.929
PD	IN_ADARB2	INVS	-0.06	0.08	-0.76	0.445	0.963
PD	IN_LAMP5_LHX6	INVS	-0.04	0.09	-0.40	0.686	1
PD	IN_LAMP5_RELN	INVS	0.04	0.07	0.52	0.605	0.993
PD	IN_PVALB	INVS	-0.00	0.06	-0.06	0.955	0.997
PD	IN_PVALB_CHC	INVS	-0.06	0.09	-0.63	0.528	0.959
PD	IN_SST	INVS	0.04	0.07	0.60	0.547	0.953
PD	IN_VIP	INVS	-0.00	0.07	-0.04	0.971	0.999
PD	Micro	INVS	0.03	0.07	0.53	0.596	0.977
PD	OPC	INVS	-0.00	0.05	-0.06	0.949	0.997
PD	Oligo	INVS	0.00	0.05	0.03	0.975	0.995
PD	PC	INVS	0.07	0.13	0.57	0.57	0.997
PD	PVM	INVS	-0.11	0.19	-0.58	0.564	0.947
PD	SMC	INVS	-0.21	0.51	-0.42	0.674	0.998
PD	VLMC	INVS	-0.03	0.16	-0.17	0.868	0.988
PD	Astro	IP6K1	-0.02	0.06	-0.38	0.701	0.961
PD	EN_L2_3_IT	IP6K1	-0.00	0.04	-0.08	0.935	0.988
PD	EN_L3_5_IT_1	IP6K1	-0.02	0.07	-0.24	0.812	0.988
PD	EN_L3_5_IT_2	IP6K1	-0.02	0.05	-0.42	0.674	0.947
PD	EN_L3_5_IT_3	IP6K1	-0.04	0.05	-0.82	0.411	0.89
PD	EN_L5_6_NP	IP6K1	-0.02	0.09	-0.26	0.797	0.999
PD	EN_L6B	IP6K1	-0.02	0.11	-0.21	0.834	0.999
PD	EN_L6_CT	IP6K1	-0.04	0.10	-0.43	0.67	0.998
PD	EN_L6_IT_1	IP6K1	0.00	0.09	0.05	0.963	1
PD	EN_L6_IT_2	IP6K1	-0.06	0.11	-0.52	0.6	0.992
PD	Endo	IP6K1	0.02	0.16	0.10	0.924	0.995
PD	IN_ADARB2	IP6K1	0.04	0.07	0.51	0.611	0.972
PD	IN_LAMP5_LHX6	IP6K1	-0.11	0.10	-1.15	0.252	1
PD	IN_LAMP5_RELN	IP6K1	0.08	0.07	1.04	0.3	0.969
PD	IN_PVALB	IP6K1	-0.04	0.06	-0.69	0.49	0.956
PD	IN_PVALB_CHC	IP6K1	0.15	0.09	1.57	0.117	0.774
PD	IN_SST	IP6K1	-0.01	0.06	-0.15	0.885	0.991
PD	IN_VIP	IP6K1	0.00	0.06	0.02	0.984	0.999
PD	Micro	IP6K1	0.09	0.08	1.03	0.305	0.963
PD	OPC	IP6K1	0.02	0.06	0.32	0.751	0.991
PD	Oligo	IP6K1	0.07	0.05	1.46	0.145	0.606
PD	PC	IP6K1	0.07	0.16	0.47	0.641	0.997
PD	PVM	IP6K1	-0.92	0.84	-1.09	0.274	0.82
PD	VLMC	IP6K1	0.07	0.19	0.34	0.731	0.97
PD	Astro	IP6K2	-0.03	0.07	-0.51	0.61	0.944
PD	EN_L2_3_IT	IP6K2	0.05	0.05	0.91	0.363	0.813
PD	EN_L3_5_IT_1	IP6K2	0.12	0.09	1.37	0.17	0.879
PD	EN_L3_5_IT_2	IP6K2	0.04	0.06	0.60	0.546	0.915
PD	EN_L3_5_IT_3	IP6K2	0.09	0.07	1.23	0.217	0.794
PD	EN_L5_6_NP	IP6K2	-0.14	0.10	-1.34	0.18	0.999
PD	EN_L6B	IP6K2	0.03	0.14	0.20	0.841	0.999
PD	EN_L6_CT	IP6K2	0.07	0.10	0.77	0.444	0.998
PD	EN_L6_IT_1	IP6K2	-0.01	0.09	-0.14	0.891	1
PD	EN_L6_IT_2	IP6K2	0.08	0.14	0.57	0.568	0.992
PD	Endo	IP6K2	-0.55	0.46	-1.19	0.233	0.803
PD	IN_ADARB2	IP6K2	0.08	0.07	1.15	0.248	0.92
PD	IN_LAMP5_LHX6	IP6K2	-0.05	0.11	-0.47	0.637	1
PD	IN_LAMP5_RELN	IP6K2	0.06	0.07	0.79	0.427	0.986
PD	IN_PVALB	IP6K2	0.02	0.06	0.34	0.732	0.984
PD	IN_PVALB_CHC	IP6K2	0.03	0.10	0.29	0.775	0.984
PD	IN_SST	IP6K2	0.10	0.07	1.42	0.157	0.861
PD	IN_VIP	IP6K2	0.04	0.06	0.77	0.442	0.9
PD	Micro	IP6K2	-0.03	0.09	-0.32	0.748	0.983
PD	OPC	IP6K2	0.01	0.05	0.24	0.807	0.992
PD	Oligo	IP6K2	0.04	0.05	0.83	0.407	0.818
PD	PC	IP6K2	-0.05	0.36	-0.14	0.888	0.997
PD	Oligo	IP6K3	0.15	0.12	1.24	0.214	0.684
PD	Astro	IPCEF1	-0.10	0.18	-0.54	0.593	0.941
PD	EN_L2_3_IT	IPCEF1	0.10	0.09	1.07	0.283	0.775
PD	EN_L3_5_IT_1	IPCEF1	0.00	0.12	0.04	0.971	0.997
PD	EN_L3_5_IT_2	IPCEF1	0.03	0.11	0.26	0.793	0.973
PD	EN_L3_5_IT_3	IPCEF1	0.05	0.10	0.48	0.63	0.944
PD	EN_L5_6_NP	IPCEF1	0.20	0.16	1.27	0.204	0.999
PD	EN_L6B	IPCEF1	0.07	0.15	0.48	0.634	0.999
PD	EN_L6_CT	IPCEF1	0.07	0.11	0.67	0.505	0.998
PD	EN_L6_IT_1	IPCEF1	0.16	0.16	0.99	0.322	1
PD	IN_SST	IPCEF1	0.17	0.15	1.11	0.268	0.9
PD	IN_VIP	IPCEF1	-0.34	0.20	-1.63	0.102	0.738
PD	Micro	IPCEF1	0.29	0.14	2.03	0.0419	0.924
PD	Oligo	IPCEF1	-0.17	0.14	-1.19	0.236	0.702
PD	Astro	IPMK	-0.15	0.07	-2.23	0.0254	0.503
PD	EN_L2_3_IT	IPMK	-0.08	0.05	-1.69	0.0909	0.604
PD	EN_L3_5_IT_1	IPMK	0.07	0.09	0.80	0.425	0.955
PD	EN_L3_5_IT_2	IPMK	-0.10	0.07	-1.43	0.151	0.717
PD	EN_L3_5_IT_3	IPMK	0.08	0.07	1.18	0.236	0.804
PD	EN_L5_6_NP	IPMK	-0.18	0.13	-1.48	0.14	0.999
PD	EN_L6B	IPMK	0.38	0.16	2.36	0.0185	0.978
PD	EN_L6_CT	IPMK	-0.20	0.11	-1.81	0.0702	0.986
PD	EN_L6_IT_1	IPMK	-0.01	0.11	-0.13	0.898	1
PD	EN_L6_IT_2	IPMK	-0.00	0.19	-0.00	0.999	1
PD	Endo	IPMK	-0.15	0.33	-0.47	0.64	0.955
PD	IN_ADARB2	IPMK	-0.03	0.10	-0.32	0.746	0.982
PD	IN_LAMP5_LHX6	IPMK	0.09	0.11	0.80	0.426	1
PD	IN_LAMP5_RELN	IPMK	-0.08	0.09	-0.91	0.364	0.984
PD	IN_PVALB	IPMK	-0.06	0.06	-1.03	0.303	0.926
PD	IN_PVALB_CHC	IPMK	0.06	0.14	0.46	0.643	0.975
PD	IN_SST	IPMK	-0.05	0.07	-0.67	0.502	0.95
PD	IN_VIP	IPMK	-0.10	0.06	-1.72	0.0863	0.722
PD	Micro	IPMK	0.01	0.09	0.08	0.939	0.998
PD	OPC	IPMK	0.01	0.06	0.19	0.846	0.993
PD	Oligo	IPMK	-0.05	0.05	-0.87	0.384	0.806
PD	PC	IPMK	0.06	0.36	0.15	0.877	0.997
PD	PVM	IPMK	0.04	0.26	0.17	0.865	0.975
PD	VLMC	IPMK	0.24	0.22	1.08	0.278	0.86
PD	Astro	IPO11	-0.08	0.06	-1.34	0.181	0.769
PD	EN_L2_3_IT	IPO11	0.13	0.05	2.67	0.00759	0.333
PD	EN_L3_5_IT_1	IPO11	0.19	0.09	2.04	0.0414	0.726
PD	EN_L3_5_IT_2	IPO11	0.07	0.06	1.14	0.253	0.786
PD	EN_L3_5_IT_3	IPO11	0.05	0.07	0.79	0.428	0.897
PD	EN_L5_6_NP	IPO11	-0.00	0.11	-0.01	0.991	0.999
PD	EN_L6B	IPO11	0.02	0.11	0.20	0.843	0.999
PD	EN_L6_CT	IPO11	0.09	0.08	1.08	0.282	0.998
PD	EN_L6_IT_1	IPO11	0.09	0.09	1.00	0.316	1
PD	EN_L6_IT_2	IPO11	0.18	0.13	1.37	0.17	0.992
PD	Endo	IPO11	0.03	0.21	0.14	0.885	0.993
PD	IN_ADARB2	IPO11	0.02	0.09	0.24	0.808	0.986
PD	IN_LAMP5_LHX6	IPO11	0.17	0.10	1.77	0.0761	1
PD	IN_LAMP5_RELN	IPO11	0.11	0.09	1.24	0.216	0.962
PD	IN_PVALB	IPO11	0.08	0.07	1.19	0.234	0.917
PD	IN_PVALB_CHC	IPO11	0.24	0.10	2.34	0.0195	0.514
PD	IN_SST	IPO11	0.12	0.08	1.56	0.12	0.836
PD	IN_VIP	IPO11	0.08	0.06	1.39	0.166	0.796
PD	Micro	IPO11	0.11	0.10	1.10	0.271	0.955
PD	OPC	IPO11	0.06	0.07	0.86	0.389	0.953
PD	Oligo	IPO11	0.02	0.05	0.33	0.744	0.946
PD	PC	IPO11	0.49	0.45	1.09	0.278	0.997
PD	Astro	IPO13	0.00	0.07	0.04	0.966	0.997
PD	EN_L2_3_IT	IPO13	0.03	0.07	0.42	0.672	0.932
PD	EN_L3_5_IT_1	IPO13	-0.38	0.15	-2.62	0.00886	0.496
PD	EN_L3_5_IT_2	IPO13	0.06	0.10	0.59	0.559	0.916
PD	EN_L3_5_IT_3	IPO13	-0.20	0.11	-1.86	0.0628	0.615
PD	EN_L5_6_NP	IPO13	0.06	0.47	0.13	0.898	0.999
PD	EN_L6B	IPO13	0.19	0.21	0.91	0.365	0.999
PD	EN_L6_CT	IPO13	-0.24	0.18	-1.33	0.185	0.998
PD	EN_L6_IT_1	IPO13	0.14	0.15	0.91	0.362	1
PD	EN_L6_IT_2	IPO13	0.19	0.53	0.35	0.728	0.997
PD	IN_ADARB2	IPO13	0.07	0.17	0.41	0.682	0.975
PD	IN_LAMP5_RELN	IPO13	-0.00	0.16	-0.01	0.989	0.998
PD	IN_PVALB	IPO13	0.16	0.10	1.63	0.102	0.827
PD	IN_SST	IPO13	-0.11	0.13	-0.85	0.393	0.93
PD	IN_VIP	IPO13	0.01	0.10	0.14	0.885	0.984
PD	Micro	IPO13	0.14	0.16	0.88	0.377	0.97
PD	OPC	IPO13	0.18	0.09	1.92	0.0543	0.811
PD	Oligo	IPO13	0.03	0.05	0.59	0.554	0.887
PD	Astro	IPO5	0.08	0.07	1.23	0.22	0.799
PD	EN_L2_3_IT	IPO5	0.04	0.05	0.84	0.4	0.833
PD	EN_L3_5_IT_1	IPO5	0.08	0.08	0.99	0.32	0.94
PD	EN_L3_5_IT_2	IPO5	-0.01	0.06	-0.12	0.901	0.988
PD	EN_L3_5_IT_3	IPO5	-0.04	0.06	-0.57	0.57	0.936
PD	EN_L5_6_NP	IPO5	-0.14	0.11	-1.23	0.219	0.999
PD	EN_L6B	IPO5	-0.10	0.11	-0.91	0.361	0.999
PD	EN_L6_CT	IPO5	0.03	0.09	0.33	0.744	0.998
PD	EN_L6_IT_1	IPO5	0.12	0.10	1.16	0.248	1
PD	EN_L6_IT_2	IPO5	0.13	0.12	1.03	0.304	0.992
PD	Endo	IPO5	-0.32	0.36	-0.90	0.37	0.886
PD	IN_ADARB2	IPO5	0.06	0.09	0.75	0.455	0.965
PD	IN_LAMP5_LHX6	IPO5	-0.02	0.10	-0.20	0.839	1
PD	IN_LAMP5_RELN	IPO5	-0.10	0.08	-1.31	0.191	0.955
PD	IN_PVALB	IPO5	0.05	0.06	0.89	0.374	0.942
PD	IN_PVALB_CHC	IPO5	-0.01	0.08	-0.13	0.896	0.993
PD	IN_SST	IPO5	0.06	0.07	0.87	0.383	0.929
PD	IN_VIP	IPO5	0.08	0.06	1.35	0.175	0.804
PD	Micro	IPO5	0.02	0.10	0.22	0.828	0.989
PD	OPC	IPO5	0.17	0.06	2.81	0.00499	0.7
PD	Oligo	IPO5	0.09	0.05	1.79	0.0739	0.493
PD	PC	IPO5	0.36	0.40	0.90	0.371	0.997
PD	VLMC	IPO5	0.27	0.23	1.19	0.233	0.824
PD	Astro	IPO7	0.02	0.07	0.22	0.828	0.979
PD	EN_L2_3_IT	IPO7	0.05	0.04	1.42	0.154	0.678
PD	EN_L3_5_IT_1	IPO7	0.01	0.07	0.16	0.873	0.992
PD	EN_L3_5_IT_2	IPO7	0.04	0.05	0.74	0.461	0.887
PD	EN_L3_5_IT_3	IPO7	0.06	0.06	1.05	0.294	0.843
PD	EN_L5_6_NP	IPO7	0.03	0.09	0.31	0.755	0.999
PD	EN_L6B	IPO7	0.13	0.10	1.27	0.203	0.999
PD	EN_L6_CT	IPO7	0.12	0.08	1.42	0.156	0.998
PD	EN_L6_IT_1	IPO7	0.09	0.09	0.98	0.325	1
PD	EN_L6_IT_2	IPO7	0.11	0.12	0.96	0.335	0.992
PD	Endo	IPO7	-0.17	0.16	-1.09	0.275	0.839
PD	IN_ADARB2	IPO7	0.06	0.07	0.86	0.389	0.953
PD	IN_LAMP5_LHX6	IPO7	-0.07	0.09	-0.84	0.398	1
PD	IN_LAMP5_RELN	IPO7	0.07	0.08	0.94	0.347	0.984
PD	IN_PVALB	IPO7	0.04	0.06	0.64	0.521	0.964
PD	IN_PVALB_CHC	IPO7	-0.07	0.09	-0.76	0.448	0.94
PD	IN_SST	IPO7	0.05	0.06	0.77	0.44	0.939
PD	IN_VIP	IPO7	0.02	0.05	0.36	0.722	0.962
PD	Micro	IPO7	0.19	0.10	2.00	0.0456	0.924
PD	OPC	IPO7	-0.02	0.06	-0.38	0.705	0.989
PD	Oligo	IPO7	0.08	0.04	1.98	0.0478	0.429
PD	PC	IPO7	0.33	0.19	1.69	0.0901	0.997
PD	PVM	IPO7	0.28	0.26	1.10	0.272	0.819
PD	SMC	IPO7	-0.12	1.24	-0.10	0.923	0.998
PD	VLMC	IPO7	-0.08	0.20	-0.39	0.695	0.968
PD	Astro	IPO8	-0.09	0.05	-1.60	0.109	0.681
PD	EN_L2_3_IT	IPO8	0.03	0.05	0.63	0.525	0.889
PD	EN_L3_5_IT_1	IPO8	-0.01	0.08	-0.14	0.89	0.992
PD	EN_L3_5_IT_2	IPO8	-0.03	0.07	-0.47	0.638	0.939
PD	EN_L3_5_IT_3	IPO8	-0.09	0.07	-1.28	0.199	0.779
PD	EN_L5_6_NP	IPO8	-0.03	0.10	-0.28	0.778	0.999
PD	EN_L6B	IPO8	-0.18	0.11	-1.59	0.112	0.999
PD	EN_L6_CT	IPO8	0.06	0.09	0.65	0.514	0.998
PD	EN_L6_IT_1	IPO8	0.10	0.10	0.94	0.348	1
PD	EN_L6_IT_2	IPO8	0.07	0.12	0.59	0.557	0.992
PD	Endo	IPO8	-0.40	0.18	-2.22	0.0263	0.469
PD	IN_ADARB2	IPO8	-0.08	0.10	-0.77	0.442	0.963
PD	IN_LAMP5_LHX6	IPO8	-0.09	0.11	-0.86	0.387	1
PD	IN_LAMP5_RELN	IPO8	-0.10	0.09	-1.13	0.258	0.969
PD	IN_PVALB	IPO8	-0.12	0.07	-1.59	0.113	0.836
PD	IN_PVALB_CHC	IPO8	-0.08	0.12	-0.68	0.499	0.955
PD	IN_SST	IPO8	-0.09	0.08	-1.13	0.257	0.894
PD	IN_VIP	IPO8	-0.05	0.07	-0.79	0.431	0.895
PD	Micro	IPO8	-0.09	0.08	-1.08	0.281	0.955
PD	OPC	IPO8	0.02	0.05	0.34	0.731	0.991
PD	Oligo	IPO8	0.07	0.05	1.35	0.177	0.643
PD	PC	IPO8	0.24	0.17	1.39	0.164	0.997
PD	PVM	IPO8	0.51	0.87	0.59	0.556	0.947
PD	VLMC	IPO8	-0.19	0.20	-0.96	0.337	0.883
PD	Astro	IPO9	-0.03	0.05	-0.65	0.514	0.924
PD	EN_L2_3_IT	IPO9	0.03	0.04	0.69	0.493	0.877
PD	EN_L3_5_IT_1	IPO9	0.01	0.06	0.13	0.896	0.992
PD	EN_L3_5_IT_2	IPO9	0.06	0.05	1.18	0.236	0.771
PD	EN_L3_5_IT_3	IPO9	0.02	0.05	0.46	0.647	0.948
PD	EN_L5_6_NP	IPO9	0.05	0.09	0.55	0.584	0.999
PD	EN_L6B	IPO9	0.02	0.10	0.19	0.846	0.999
PD	EN_L6_CT	IPO9	0.01	0.08	0.12	0.907	0.998
PD	EN_L6_IT_1	IPO9	0.10	0.08	1.30	0.193	1
PD	EN_L6_IT_2	IPO9	-0.05	0.10	-0.56	0.577	0.992
PD	Endo	IPO9	0.05	0.37	0.13	0.898	0.993
PD	IN_ADARB2	IPO9	0.09	0.06	1.41	0.16	0.901
PD	IN_LAMP5_LHX6	IPO9	0.02	0.08	0.31	0.759	1
PD	IN_LAMP5_RELN	IPO9	0.12	0.07	1.83	0.0679	0.87
PD	IN_PVALB	IPO9	0.02	0.06	0.43	0.664	0.977
PD	IN_PVALB_CHC	IPO9	-0.08	0.09	-0.91	0.362	0.906
PD	IN_SST	IPO9	-0.02	0.06	-0.24	0.807	0.982
PD	IN_VIP	IPO9	0.10	0.05	2.20	0.0279	0.63
PD	Micro	IPO9	0.03	0.07	0.46	0.642	0.98
PD	OPC	IPO9	0.02	0.06	0.39	0.698	0.989
PD	Oligo	IPO9	0.01	0.04	0.33	0.744	0.946
PD	PC	IPO9	0.28	0.16	1.74	0.0814	0.997
PD	PVM	IPO9	0.05	0.28	0.16	0.869	0.975
PD	VLMC	IPO9	0.07	0.18	0.40	0.689	0.967
PD	Astro	IPP	-0.02	0.05	-0.37	0.709	0.962
PD	EN_L2_3_IT	IPP	-0.04	0.06	-0.60	0.549	0.894
PD	EN_L3_5_IT_1	IPP	-0.10	0.11	-0.87	0.382	0.953
PD	EN_L3_5_IT_2	IPP	0.11	0.08	1.33	0.185	0.741
PD	EN_L3_5_IT_3	IPP	-0.02	0.09	-0.28	0.782	0.975
PD	EN_L5_6_NP	IPP	-0.39	0.15	-2.68	0.00728	0.999
PD	EN_L6B	IPP	-0.01	0.18	-0.05	0.96	0.999
PD	EN_L6_CT	IPP	0.05	0.15	0.37	0.714	0.998
PD	EN_L6_IT_1	IPP	-0.05	0.13	-0.42	0.677	1
PD	EN_L6_IT_2	IPP	-0.09	0.20	-0.45	0.654	0.994
PD	Endo	IPP	-0.01	0.33	-0.02	0.982	0.999
PD	IN_ADARB2	IPP	0.05	0.13	0.41	0.679	0.975
PD	IN_LAMP5_LHX6	IPP	-0.14	0.14	-0.98	0.329	1
PD	IN_LAMP5_RELN	IPP	-0.10	0.10	-0.91	0.361	0.984
PD	IN_PVALB	IPP	-0.07	0.09	-0.85	0.396	0.945
PD	IN_PVALB_CHC	IPP	-0.11	0.15	-0.71	0.475	0.948
PD	IN_SST	IPP	0.04	0.10	0.42	0.677	0.969
PD	IN_VIP	IPP	-0.05	0.09	-0.58	0.559	0.924
PD	Micro	IPP	0.24	0.14	1.70	0.0889	0.939
PD	OPC	IPP	0.01	0.07	0.16	0.869	0.995
PD	Oligo	IPP	-0.17	0.06	-2.72	0.00648	0.23
PD	Astro	IPPK	0.03	0.07	0.52	0.601	0.943
PD	EN_L2_3_IT	IPPK	0.03	0.04	0.65	0.515	0.884
PD	EN_L3_5_IT_1	IPPK	-0.10	0.08	-1.20	0.23	0.907
PD	EN_L3_5_IT_2	IPPK	0.01	0.06	0.09	0.93	0.991
PD	EN_L3_5_IT_3	IPPK	-0.07	0.06	-1.15	0.251	0.814
PD	EN_L5_6_NP	IPPK	0.09	0.12	0.82	0.415	0.999
PD	EN_L6B	IPPK	-0.13	0.14	-0.88	0.377	0.999
PD	EN_L6_CT	IPPK	-0.00	0.10	-0.01	0.991	0.999
PD	EN_L6_IT_1	IPPK	0.08	0.11	0.73	0.464	1
PD	EN_L6_IT_2	IPPK	-0.16	0.12	-1.34	0.179	0.992
PD	Endo	IPPK	-0.44	0.33	-1.36	0.174	0.759
PD	IN_ADARB2	IPPK	0.10	0.09	1.03	0.303	0.937
PD	IN_LAMP5_LHX6	IPPK	0.03	0.11	0.30	0.766	1
PD	IN_LAMP5_RELN	IPPK	0.02	0.09	0.22	0.829	0.996
PD	IN_PVALB	IPPK	-0.01	0.07	-0.17	0.868	0.992
PD	IN_PVALB_CHC	IPPK	-0.01	0.13	-0.09	0.929	0.993
PD	IN_SST	IPPK	-0.04	0.08	-0.48	0.629	0.961
PD	IN_VIP	IPPK	-0.05	0.06	-0.86	0.39	0.884
PD	Micro	IPPK	0.12	0.12	1.04	0.297	0.958
PD	OPC	IPPK	0.04	0.06	0.60	0.55	0.973
PD	Oligo	IPPK	0.04	0.06	0.77	0.444	0.834
PD	PC	IPPK	0.22	0.46	0.48	0.63	0.997
PD	Astro	IQANK1	-0.06	0.15	-0.38	0.707	0.962
PD	EN_L2_3_IT	IQANK1	-0.20	0.11	-1.74	0.081	0.591
PD	EN_L3_5_IT_1	IQANK1	-0.15	0.09	-1.59	0.111	0.824
PD	EN_L3_5_IT_2	IQANK1	-0.10	0.12	-0.82	0.415	0.87
PD	EN_L3_5_IT_3	IQANK1	-0.41	0.16	-2.58	0.00974	0.354
PD	EN_L6_IT_1	IQANK1	-0.12	0.23	-0.53	0.598	1
PD	EN_L6_IT_2	IQANK1	0.17	0.23	0.75	0.451	0.992
PD	IN_PVALB	IQANK1	-0.23	0.19	-1.25	0.211	0.912
PD	IN_SST	IQANK1	0.17	0.21	0.84	0.402	0.931
PD	Oligo	IQANK1	-0.10	0.16	-0.61	0.543	0.883
PD	Astro	IQCA1	0.02	0.10	0.20	0.845	0.98
PD	EN_L2_3_IT	IQCA1	0.01	0.09	0.14	0.888	0.978
PD	EN_L3_5_IT_1	IQCA1	-0.13	0.10	-1.27	0.205	0.892
PD	EN_L3_5_IT_2	IQCA1	0.02	0.11	0.17	0.866	0.983
PD	EN_L3_5_IT_3	IQCA1	-0.10	0.12	-0.90	0.37	0.874
PD	EN_L5_6_NP	IQCA1	-0.08	0.18	-0.43	0.668	0.999
PD	EN_L6B	IQCA1	-0.14	0.18	-0.80	0.423	0.999
PD	EN_L6_CT	IQCA1	0.00	0.19	0.01	0.99	0.999
PD	EN_L6_IT_1	IQCA1	0.05	0.17	0.31	0.757	1
PD	EN_L6_IT_2	IQCA1	-0.19	0.24	-0.81	0.417	0.992
PD	IN_ADARB2	IQCA1	-0.15	0.14	-1.04	0.299	0.932
PD	IN_LAMP5_LHX6	IQCA1	-0.04	0.16	-0.25	0.805	1
PD	IN_LAMP5_RELN	IQCA1	-0.04	0.18	-0.24	0.812	0.996
PD	IN_PVALB	IQCA1	0.01	0.13	0.08	0.939	0.997
PD	IN_PVALB_CHC	IQCA1	0.35	0.18	1.90	0.0568	0.677
PD	IN_SST	IQCA1	0.05	0.14	0.34	0.734	0.975
PD	IN_VIP	IQCA1	0.18	0.11	1.65	0.0997	0.735
PD	Micro	IQCA1	-0.45	0.18	-2.54	0.0111	0.849
PD	OPC	IQCA1	-0.11	0.15	-0.75	0.454	0.963
PD	Oligo	IQCA1	-0.02	0.12	-0.16	0.876	0.976
PD	Astro	IQCB1	-0.05	0.06	-0.79	0.427	0.896
PD	EN_L2_3_IT	IQCB1	0.00	0.04	0.10	0.921	0.986
PD	EN_L3_5_IT_1	IQCB1	-0.03	0.06	-0.50	0.62	0.975
PD	EN_L3_5_IT_2	IQCB1	0.04	0.06	0.78	0.438	0.878
PD	EN_L3_5_IT_3	IQCB1	-0.03	0.06	-0.51	0.612	0.941
PD	EN_L5_6_NP	IQCB1	-0.02	0.09	-0.22	0.826	0.999
PD	EN_L6B	IQCB1	-0.03	0.10	-0.28	0.778	0.999
PD	EN_L6_CT	IQCB1	-0.04	0.08	-0.52	0.605	0.998
PD	EN_L6_IT_1	IQCB1	0.08	0.08	0.96	0.336	1
PD	EN_L6_IT_2	IQCB1	0.02	0.12	0.17	0.866	0.997
PD	Endo	IQCB1	-0.29	0.18	-1.61	0.107	0.688
PD	IN_ADARB2	IQCB1	0.07	0.08	0.91	0.362	0.95
PD	IN_LAMP5_LHX6	IQCB1	0.02	0.09	0.23	0.822	1
PD	IN_LAMP5_RELN	IQCB1	-0.04	0.09	-0.49	0.624	0.993
PD	IN_PVALB	IQCB1	0.04	0.05	0.79	0.428	0.949
PD	IN_PVALB_CHC	IQCB1	-0.00	0.11	-0.00	0.999	0.999
PD	IN_SST	IQCB1	0.07	0.07	1.03	0.304	0.912
PD	IN_VIP	IQCB1	0.05	0.06	0.87	0.383	0.882
PD	Micro	IQCB1	-0.04	0.07	-0.52	0.606	0.977
PD	OPC	IQCB1	-0.01	0.06	-0.22	0.822	0.992
PD	Oligo	IQCB1	-0.01	0.05	-0.27	0.785	0.956
PD	PC	IQCB1	-0.26	0.19	-1.33	0.182	0.997
PD	PVM	IQCB1	-0.01	0.24	-0.02	0.981	0.994
PD	VLMC	IQCB1	-0.02	0.20	-0.12	0.908	0.99
PD	Astro	IQCC	0.09	0.15	0.60	0.55	0.931
PD	EN_L2_3_IT	IQCC	0.05	0.13	0.37	0.713	0.941
PD	EN_L3_5_IT_2	IQCC	-0.05	0.18	-0.30	0.761	0.967
PD	EN_L3_5_IT_3	IQCC	-0.13	0.18	-0.70	0.486	0.913
PD	IN_PVALB	IQCC	0.13	0.20	0.65	0.514	0.964
PD	Oligo	IQCC	-0.02	0.12	-0.15	0.882	0.977
PD	Astro	IQCD	0.13	0.10	1.30	0.194	0.781
PD	EN_L2_3_IT	IQCD	0.10	0.11	0.92	0.359	0.81
PD	EN_L3_5_IT_1	IQCD	0.02	0.40	0.05	0.958	0.996
PD	EN_L3_5_IT_2	IQCD	0.13	0.15	0.88	0.381	0.858
PD	EN_L3_5_IT_3	IQCD	0.09	0.17	0.51	0.612	0.941
PD	EN_L6_IT_1	IQCD	-0.25	0.37	-0.69	0.492	1
PD	IN_PVALB	IQCD	-0.04	0.16	-0.26	0.794	0.987
PD	IN_VIP	IQCD	0.00	0.17	0.03	0.979	0.999
PD	Oligo	IQCD	0.10	0.09	1.12	0.262	0.722
PD	Astro	IQCE	0.13	0.06	2.00	0.045	0.57
PD	EN_L2_3_IT	IQCE	0.05	0.05	1.04	0.298	0.783
PD	EN_L3_5_IT_1	IQCE	0.04	0.09	0.48	0.632	0.976
PD	EN_L3_5_IT_2	IQCE	0.02	0.07	0.25	0.803	0.975
PD	EN_L3_5_IT_3	IQCE	0.05	0.07	0.74	0.459	0.908
PD	EN_L5_6_NP	IQCE	-0.11	0.13	-0.90	0.369	0.999
PD	EN_L6B	IQCE	0.06	0.14	0.45	0.654	0.999
PD	EN_L6_CT	IQCE	0.02	0.10	0.25	0.8	0.998
PD	EN_L6_IT_1	IQCE	0.14	0.10	1.46	0.143	1
PD	EN_L6_IT_2	IQCE	0.02	0.13	0.12	0.906	0.999
PD	IN_ADARB2	IQCE	-0.02	0.09	-0.27	0.783	0.985
PD	IN_LAMP5_LHX6	IQCE	0.04	0.10	0.42	0.672	1
PD	IN_LAMP5_RELN	IQCE	0.03	0.08	0.36	0.716	0.994
PD	IN_PVALB	IQCE	0.03	0.07	0.47	0.641	0.977
PD	IN_PVALB_CHC	IQCE	0.09	0.11	0.74	0.457	0.946
PD	IN_SST	IQCE	0.16	0.08	2.06	0.0391	0.719
PD	IN_VIP	IQCE	0.05	0.07	0.70	0.482	0.904
PD	Micro	IQCE	-0.04	0.14	-0.27	0.788	0.989
PD	OPC	IQCE	-0.01	0.09	-0.14	0.889	0.995
PD	Oligo	IQCE	-0.09	0.07	-1.27	0.204	0.672
PD	EN_L2_3_IT	IQCF1	0.39	0.51	0.76	0.448	0.856
PD	Astro	IQCG	-0.06	0.05	-1.15	0.251	0.819
PD	EN_L2_3_IT	IQCG	-0.07	0.06	-1.08	0.281	0.774
PD	EN_L3_5_IT_1	IQCG	-0.05	0.10	-0.51	0.613	0.975
PD	EN_L3_5_IT_2	IQCG	-0.10	0.07	-1.35	0.176	0.738
PD	EN_L3_5_IT_3	IQCG	-0.06	0.08	-0.78	0.436	0.899
PD	EN_L5_6_NP	IQCG	-0.24	0.13	-1.76	0.0792	0.999
PD	EN_L6B	IQCG	-0.03	0.17	-0.17	0.864	0.999
PD	EN_L6_CT	IQCG	0.12	0.12	1.00	0.318	0.998
PD	EN_L6_IT_1	IQCG	-0.14	0.13	-1.11	0.269	1
PD	EN_L6_IT_2	IQCG	-0.04	0.20	-0.23	0.821	0.997
PD	IN_ADARB2	IQCG	-0.18	0.13	-1.39	0.164	0.901
PD	IN_LAMP5_LHX6	IQCG	-0.03	0.18	-0.14	0.888	1
PD	IN_LAMP5_RELN	IQCG	-0.14	0.13	-1.08	0.28	0.969
PD	IN_PVALB	IQCG	0.00	0.08	0.02	0.986	0.999
PD	IN_PVALB_CHC	IQCG	-0.10	0.18	-0.55	0.58	0.969
PD	IN_SST	IQCG	0.06	0.12	0.55	0.581	0.953
PD	IN_VIP	IQCG	0.01	0.10	0.05	0.957	0.997
PD	Micro	IQCG	-0.07	0.10	-0.66	0.512	0.97
PD	OPC	IQCG	-0.00	0.08	-0.05	0.96	0.998
PD	Oligo	IQCG	-0.13	0.06	-2.30	0.0216	0.351
PD	PC	IQCG	-0.85	0.37	-2.33	0.0201	0.997
PD	Astro	IQCH	-0.12	0.07	-1.79	0.0737	0.637
PD	EN_L2_3_IT	IQCH	-0.22	0.06	-3.51	0.000447	0.197
PD	EN_L3_5_IT_1	IQCH	-0.10	0.10	-0.99	0.32	0.94
PD	EN_L3_5_IT_2	IQCH	-0.03	0.08	-0.36	0.722	0.958
PD	EN_L3_5_IT_3	IQCH	-0.06	0.09	-0.70	0.483	0.913
PD	EN_L5_6_NP	IQCH	-0.10	0.15	-0.66	0.509	0.999
PD	EN_L6B	IQCH	-0.03	0.18	-0.14	0.886	0.999
PD	EN_L6_CT	IQCH	-0.10	0.13	-0.77	0.439	0.998
PD	EN_L6_IT_1	IQCH	-0.29	0.12	-2.48	0.0132	0.971
PD	EN_L6_IT_2	IQCH	-0.26	0.19	-1.40	0.161	0.992
PD	Endo	IQCH	0.01	0.50	0.01	0.99	1
PD	IN_ADARB2	IQCH	-0.02	0.14	-0.17	0.866	0.99
PD	IN_LAMP5_LHX6	IQCH	-0.30	0.17	-1.77	0.077	1
PD	IN_LAMP5_RELN	IQCH	0.06	0.15	0.42	0.676	0.994
PD	IN_PVALB	IQCH	-0.13	0.08	-1.64	0.1	0.825
PD	IN_PVALB_CHC	IQCH	-0.26	0.17	-1.50	0.134	0.785
PD	IN_SST	IQCH	-0.28	0.13	-2.22	0.0264	0.674
PD	IN_VIP	IQCH	-0.24	0.10	-2.41	0.0159	0.572
PD	Micro	IQCH	-0.16	0.17	-0.91	0.363	0.97
PD	OPC	IQCH	-0.12	0.11	-1.08	0.281	0.931
PD	Oligo	IQCH	-0.09	0.08	-1.23	0.219	0.688
PD	PC	IQCH	-0.35	0.43	-0.82	0.411	0.997
PD	VLMC	IQCH	-0.46	0.23	-2.00	0.0455	0.662
PD	Astro	IQCJ-SCHIP1	0.02	0.12	0.20	0.838	0.98
PD	EN_L2_3_IT	IQCJ-SCHIP1	0.03	0.06	0.54	0.591	0.907
PD	EN_L3_5_IT_1	IQCJ-SCHIP1	0.00	0.06	0.02	0.982	0.998
PD	EN_L3_5_IT_2	IQCJ-SCHIP1	-0.06	0.05	-1.21	0.225	0.764
PD	EN_L3_5_IT_3	IQCJ-SCHIP1	-0.02	0.05	-0.44	0.661	0.95
PD	EN_L5_6_NP	IQCJ-SCHIP1	0.06	0.22	0.27	0.79	0.999
PD	EN_L6B	IQCJ-SCHIP1	0.20	0.13	1.56	0.118	0.999
PD	EN_L6_CT	IQCJ-SCHIP1	0.02	0.15	0.15	0.884	0.998
PD	EN_L6_IT_1	IQCJ-SCHIP1	-0.06	0.11	-0.58	0.565	1
PD	EN_L6_IT_2	IQCJ-SCHIP1	-0.01	0.09	-0.08	0.937	0.999
PD	Endo	IQCJ-SCHIP1	-0.30	0.19	-1.59	0.113	0.695
PD	IN_ADARB2	IQCJ-SCHIP1	0.07	0.17	0.39	0.695	0.977
PD	IN_LAMP5_LHX6	IQCJ-SCHIP1	0.21	0.19	1.10	0.273	1
PD	IN_LAMP5_RELN	IQCJ-SCHIP1	0.17	0.16	1.09	0.276	0.969
PD	IN_PVALB	IQCJ-SCHIP1	0.01	0.10	0.09	0.932	0.996
PD	IN_PVALB_CHC	IQCJ-SCHIP1	-0.11	0.09	-1.19	0.235	0.857
PD	IN_SST	IQCJ-SCHIP1	0.06	0.09	0.68	0.495	0.95
PD	IN_VIP	IQCJ-SCHIP1	-0.02	0.10	-0.21	0.836	0.977
PD	Micro	IQCJ-SCHIP1	0.08	0.18	0.47	0.64	0.98
PD	OPC	IQCJ-SCHIP1	0.11	0.11	1.07	0.286	0.931
PD	Oligo	IQCJ-SCHIP1	-0.07	0.07	-1.04	0.298	0.748
PD	PC	IQCJ-SCHIP1	-0.01	0.21	-0.05	0.957	0.997
PD	PVM	IQCJ-SCHIP1	0.54	0.38	1.40	0.161	0.753
PD	SMC	IQCJ-SCHIP1	-0.27	0.53	-0.51	0.608	0.998
PD	VLMC	IQCJ-SCHIP1	0.11	0.26	0.40	0.686	0.967
PD	Astro	IQCK	0.04	0.07	0.61	0.54	0.929
PD	EN_L2_3_IT	IQCK	-0.05	0.08	-0.59	0.553	0.896
PD	EN_L3_5_IT_1	IQCK	0.01	0.10	0.11	0.911	0.992
PD	EN_L3_5_IT_2	IQCK	0.03	0.09	0.29	0.772	0.969
PD	EN_L3_5_IT_3	IQCK	-0.01	0.09	-0.13	0.898	0.99
PD	EN_L5_6_NP	IQCK	-0.06	0.15	-0.43	0.668	0.999
PD	EN_L6B	IQCK	0.24	0.17	1.39	0.164	0.999
PD	EN_L6_CT	IQCK	-0.08	0.14	-0.61	0.544	0.998
PD	EN_L6_IT_1	IQCK	-0.17	0.15	-1.15	0.25	1
PD	EN_L6_IT_2	IQCK	-0.13	0.18	-0.75	0.451	0.992
PD	Endo	IQCK	-0.19	0.34	-0.55	0.583	0.942
PD	IN_ADARB2	IQCK	-0.07	0.10	-0.66	0.508	0.967
PD	IN_LAMP5_LHX6	IQCK	-0.00	0.09	-0.02	0.981	1
PD	IN_LAMP5_RELN	IQCK	0.12	0.08	1.52	0.128	0.946
PD	IN_PVALB	IQCK	0.04	0.07	0.61	0.545	0.967
PD	IN_PVALB_CHC	IQCK	0.05	0.09	0.58	0.559	0.963
PD	IN_SST	IQCK	0.08	0.09	0.99	0.324	0.915
PD	IN_VIP	IQCK	0.02	0.07	0.22	0.828	0.976
PD	Micro	IQCK	-0.02	0.15	-0.14	0.886	0.991
PD	OPC	IQCK	0.03	0.06	0.54	0.589	0.977
PD	Oligo	IQCK	0.09	0.05	1.60	0.109	0.551
PD	PC	IQCK	-0.45	0.38	-1.16	0.246	0.997
PD	VLMC	IQCK	-0.07	0.20	-0.35	0.723	0.969
PD	Astro	IQCM	0.26	0.16	1.58	0.113	0.685
PD	EN_L2_3_IT	IQCM	-0.05	0.15	-0.35	0.726	0.946
PD	EN_L3_5_IT_2	IQCM	0.22	0.17	1.29	0.196	0.752
PD	EN_L3_5_IT_3	IQCM	0.01	0.16	0.09	0.93	0.992
PD	EN_L6_IT_1	IQCM	0.07	0.52	0.13	0.895	1
PD	IN_PVALB	IQCM	-0.14	0.17	-0.84	0.404	0.946
PD	IN_VIP	IQCM	-0.10	0.19	-0.54	0.588	0.931
PD	OPC	IQCM	-0.16	0.19	-0.82	0.412	0.957
PD	Oligo	IQCM	-0.09	0.13	-0.69	0.491	0.857
PD	Astro	IQCN	0.06	0.21	0.30	0.764	0.972
PD	EN_L2_3_IT	IQCN	-0.12	0.13	-0.93	0.353	0.806
PD	EN_L3_5_IT_1	IQCN	0.09	0.19	0.50	0.617	0.975
PD	EN_L3_5_IT_2	IQCN	0.07	0.17	0.41	0.681	0.948
PD	EN_L3_5_IT_3	IQCN	0.00	0.18	0.00	0.998	0.999
PD	IN_PVALB	IQCN	-0.08	0.19	-0.43	0.666	0.977
PD	IN_SST	IQCN	0.07	0.17	0.44	0.656	0.966
PD	IN_VIP	IQCN	0.02	0.16	0.14	0.892	0.984
PD	Oligo	IQCN	-0.10	0.17	-0.55	0.581	0.899
PD	Adaptive	IQGAP1	-0.30	0.24	-1.25	0.211	0.772
PD	Astro	IQGAP1	-0.00	0.07	-0.01	0.992	0.999
PD	EN_L2_3_IT	IQGAP1	0.06	0.05	1.16	0.247	0.752
PD	EN_L3_5_IT_1	IQGAP1	0.04	0.07	0.52	0.602	0.973
PD	EN_L3_5_IT_2	IQGAP1	-0.02	0.08	-0.25	0.8	0.974
PD	EN_L3_5_IT_3	IQGAP1	-0.03	0.07	-0.50	0.616	0.942
PD	EN_L5_6_NP	IQGAP1	0.15	0.12	1.25	0.21	0.999
PD	EN_L6B	IQGAP1	0.07	0.10	0.71	0.481	0.999
PD	EN_L6_CT	IQGAP1	-0.02	0.10	-0.16	0.871	0.998
PD	EN_L6_IT_1	IQGAP1	0.06	0.08	0.76	0.446	1
PD	EN_L6_IT_2	IQGAP1	-0.04	0.11	-0.35	0.723	0.997
PD	Endo	IQGAP1	-0.24	0.11	-2.08	0.0371	0.517
PD	IN_ADARB2	IQGAP1	-0.06	0.10	-0.61	0.544	0.972
PD	IN_LAMP5_LHX6	IQGAP1	-0.01	0.09	-0.10	0.923	1
PD	IN_LAMP5_RELN	IQGAP1	0.02	0.08	0.28	0.777	0.994
PD	IN_PVALB	IQGAP1	0.14	0.08	1.69	0.0912	0.824
PD	IN_PVALB_CHC	IQGAP1	0.09	0.13	0.67	0.5	0.955
PD	IN_SST	IQGAP1	-0.05	0.08	-0.61	0.539	0.953
PD	IN_VIP	IQGAP1	-0.02	0.07	-0.37	0.712	0.959
PD	Micro	IQGAP1	0.13	0.18	0.73	0.468	0.97
PD	OPC	IQGAP1	-0.03	0.09	-0.35	0.728	0.99
PD	Oligo	IQGAP1	-0.05	0.06	-0.84	0.403	0.815
PD	PC	IQGAP1	0.13	0.15	0.89	0.372	0.997
PD	PVM	IQGAP1	-0.02	0.20	-0.09	0.925	0.988
PD	SMC	IQGAP1	-0.25	0.42	-0.61	0.542	0.998
PD	VLMC	IQGAP1	0.01	0.16	0.08	0.934	0.994
PD	Adaptive	IQGAP2	0.31	0.34	0.90	0.366	0.881
PD	Astro	IQGAP2	0.00	0.22	0.01	0.988	0.999
PD	EN_L2_3_IT	IQGAP2	-0.27	0.16	-1.70	0.0899	0.604
PD	EN_L3_5_IT_3	IQGAP2	-0.58	0.21	-2.73	0.00624	0.329
PD	EN_L6B	IQGAP2	0.14	0.51	0.27	0.786	0.999
PD	IN_LAMP5_RELN	IQGAP2	0.09	0.22	0.43	0.669	0.994
PD	IN_PVALB	IQGAP2	-0.69	0.17	-3.99	6.61e-05	0.0946
PD	IN_VIP	IQGAP2	-0.08	0.11	-0.74	0.461	0.902
PD	Micro	IQGAP2	0.03	0.23	0.13	0.895	0.993
PD	OPC	IQGAP2	-0.15	0.18	-0.80	0.425	0.958
PD	Oligo	IQGAP2	-0.15	0.12	-1.21	0.226	0.697
PD	PVM	IQGAP2	-0.19	0.24	-0.78	0.436	0.906
PD	VLMC	IQGAP2	-0.42	0.31	-1.37	0.172	0.781
PD	EN_L2_3_IT	IQGAP3	-0.16	0.19	-0.85	0.393	0.83
PD	Adaptive	IQSEC1	0.02	0.37	0.04	0.964	0.994
PD	Astro	IQSEC1	0.10	0.07	1.43	0.153	0.734
PD	EN_L2_3_IT	IQSEC1	-0.09	0.06	-1.46	0.144	0.666
PD	EN_L3_5_IT_1	IQSEC1	-0.06	0.06	-0.95	0.343	0.945
PD	EN_L3_5_IT_2	IQSEC1	-0.09	0.06	-1.52	0.128	0.696
PD	EN_L3_5_IT_3	IQSEC1	-0.08	0.06	-1.38	0.169	0.746
PD	EN_L5_6_NP	IQSEC1	-0.08	0.08	-1.08	0.28	0.999
PD	EN_L6B	IQSEC1	-0.06	0.08	-0.71	0.475	0.999
PD	EN_L6_CT	IQSEC1	-0.12	0.08	-1.49	0.136	0.998
PD	EN_L6_IT_1	IQSEC1	-0.05	0.10	-0.54	0.59	1
PD	EN_L6_IT_2	IQSEC1	-0.16	0.11	-1.50	0.132	0.992
PD	Endo	IQSEC1	0.06	0.13	0.45	0.654	0.957
PD	IN_ADARB2	IQSEC1	0.11	0.07	1.61	0.108	0.888
PD	IN_LAMP5_LHX6	IQSEC1	0.07	0.08	0.92	0.356	1
PD	IN_LAMP5_RELN	IQSEC1	0.09	0.07	1.30	0.194	0.958
PD	IN_PVALB	IQSEC1	-0.02	0.06	-0.42	0.676	0.977
PD	IN_PVALB_CHC	IQSEC1	0.01	0.07	0.13	0.895	0.993
PD	IN_SST	IQSEC1	0.05	0.07	0.79	0.43	0.935
PD	IN_VIP	IQSEC1	0.04	0.06	0.68	0.499	0.909
PD	Micro	IQSEC1	-0.13	0.14	-0.95	0.343	0.966
PD	OPC	IQSEC1	0.14	0.07	2.04	0.0411	0.796
PD	Oligo	IQSEC1	0.11	0.06	1.90	0.0578	0.456
PD	PC	IQSEC1	-0.01	0.14	-0.06	0.949	0.997
PD	PVM	IQSEC1	0.48	0.26	1.86	0.0623	0.621
PD	SMC	IQSEC1	-0.10	1.27	-0.08	0.937	0.998
PD	VLMC	IQSEC1	0.03	0.21	0.13	0.897	0.989
PD	Astro	IQSEC2	0.03	0.06	0.53	0.598	0.943
PD	EN_L2_3_IT	IQSEC2	0.05	0.05	1.05	0.293	0.782
PD	EN_L3_5_IT_1	IQSEC2	0.13	0.06	2.13	0.0335	0.713
PD	EN_L3_5_IT_2	IQSEC2	0.11	0.06	1.69	0.0915	0.638
PD	EN_L3_5_IT_3	IQSEC2	0.02	0.06	0.38	0.705	0.959
PD	EN_L5_6_NP	IQSEC2	-0.13	0.09	-1.45	0.146	0.999
PD	EN_L6B	IQSEC2	0.13	0.10	1.28	0.199	0.999
PD	EN_L6_CT	IQSEC2	0.00	0.08	0.06	0.952	0.998
PD	EN_L6_IT_1	IQSEC2	0.08	0.09	0.89	0.373	1
PD	EN_L6_IT_2	IQSEC2	0.05	0.11	0.47	0.638	0.993
PD	IN_ADARB2	IQSEC2	0.07	0.08	0.88	0.376	0.953
PD	IN_LAMP5_LHX6	IQSEC2	0.12	0.11	1.12	0.264	1
PD	IN_LAMP5_RELN	IQSEC2	0.08	0.10	0.87	0.383	0.984
PD	IN_PVALB	IQSEC2	0.03	0.07	0.41	0.68	0.977
PD	IN_PVALB_CHC	IQSEC2	0.17	0.10	1.70	0.0885	0.752
PD	IN_SST	IQSEC2	0.06	0.08	0.72	0.473	0.95
PD	IN_VIP	IQSEC2	0.00	0.06	0.02	0.981	0.999
PD	Micro	IQSEC2	0.06	0.12	0.48	0.628	0.98
PD	OPC	IQSEC2	0.15	0.09	1.60	0.109	0.874
PD	Oligo	IQSEC2	-0.02	0.09	-0.20	0.84	0.968
PD	Astro	IQSEC3	-0.16	0.15	-1.07	0.286	0.833
PD	EN_L2_3_IT	IQSEC3	-0.01	0.07	-0.14	0.887	0.978
PD	EN_L3_5_IT_1	IQSEC3	0.08	0.08	1.06	0.288	0.932
PD	EN_L3_5_IT_2	IQSEC3	-0.04	0.08	-0.54	0.59	0.927
PD	EN_L3_5_IT_3	IQSEC3	-0.03	0.07	-0.43	0.67	0.952
PD	EN_L5_6_NP	IQSEC3	-0.05	0.09	-0.62	0.536	0.999
PD	EN_L6B	IQSEC3	-0.04	0.11	-0.34	0.73	0.999
PD	EN_L6_CT	IQSEC3	-0.07	0.09	-0.80	0.424	0.998
PD	EN_L6_IT_1	IQSEC3	-0.05	0.10	-0.46	0.643	1
PD	EN_L6_IT_2	IQSEC3	-0.15	0.14	-1.10	0.271	0.992
PD	IN_ADARB2	IQSEC3	0.03	0.08	0.41	0.683	0.975
PD	IN_LAMP5_LHX6	IQSEC3	0.08	0.10	0.78	0.438	1
PD	IN_LAMP5_RELN	IQSEC3	0.03	0.08	0.32	0.75	0.994
PD	IN_PVALB	IQSEC3	0.07	0.07	1.01	0.311	0.932
PD	IN_PVALB_CHC	IQSEC3	0.07	0.08	0.85	0.398	0.92
PD	IN_SST	IQSEC3	0.04	0.08	0.49	0.627	0.961
PD	IN_VIP	IQSEC3	0.06	0.07	0.96	0.339	0.871
PD	OPC	IQSEC3	-0.17	0.14	-1.18	0.238	0.922
PD	Oligo	IQSEC3	-0.06	0.13	-0.48	0.634	0.915
PD	Astro	IQUB	-0.07	0.08	-0.84	0.4	0.886
PD	EN_L2_3_IT	IQUB	0.07	0.10	0.70	0.484	0.873
PD	EN_L3_5_IT_1	IQUB	0.10	0.15	0.69	0.49	0.957
PD	EN_L3_5_IT_2	IQUB	0.01	0.11	0.05	0.96	0.997
PD	EN_L3_5_IT_3	IQUB	-0.06	0.11	-0.52	0.602	0.941
PD	EN_L5_6_NP	IQUB	0.27	0.22	1.23	0.217	0.999
PD	EN_L6B	IQUB	0.25	0.23	1.10	0.272	0.999
PD	EN_L6_CT	IQUB	0.20	0.15	1.40	0.163	0.998
PD	EN_L6_IT_1	IQUB	-0.17	0.16	-1.04	0.3	1
PD	EN_L6_IT_2	IQUB	-0.42	0.22	-1.91	0.0564	0.922
PD	IN_ADARB2	IQUB	0.17	0.17	0.99	0.32	0.939
PD	IN_LAMP5_LHX6	IQUB	0.20	0.19	1.06	0.291	1
PD	IN_LAMP5_RELN	IQUB	-0.09	0.17	-0.55	0.582	0.991
PD	IN_PVALB	IQUB	0.17	0.14	1.21	0.226	0.915
PD	IN_PVALB_CHC	IQUB	-0.04	0.19	-0.24	0.812	0.986
PD	IN_SST	IQUB	0.16	0.16	1.00	0.318	0.915
PD	IN_VIP	IQUB	0.17	0.16	1.09	0.278	0.849
PD	OPC	IQUB	0.15	0.16	0.98	0.329	0.946
PD	Oligo	IQUB	0.01	0.14	0.08	0.937	0.986
PD	Astro	IRAG1	0.24	0.12	1.99	0.0463	0.57
PD	EN_L2_3_IT	IRAG1	-0.08	0.16	-0.48	0.631	0.922
PD	EN_L3_5_IT_2	IRAG1	-0.10	0.17	-0.57	0.565	0.919
PD	EN_L3_5_IT_3	IRAG1	-0.17	0.19	-0.87	0.384	0.879
PD	IN_PVALB	IRAG1	-0.15	0.19	-0.81	0.417	0.949
PD	IN_VIP	IRAG1	-0.21	0.14	-1.45	0.148	0.774
PD	Oligo	IRAG1	0.15	0.14	1.06	0.288	0.739
PD	PC	IRAG1	-1.44	0.73	-1.97	0.0483	0.997
PD	SMC	IRAG1	0.07	0.49	0.13	0.893	0.998
PD	VLMC	IRAG1	0.28	0.28	1.00	0.315	0.88
PD	Astro	IRAG2	-0.18	0.13	-1.45	0.147	0.725
PD	EN_L2_3_IT	IRAG2	-0.06	0.15	-0.38	0.701	0.939
PD	EN_L3_5_IT_1	IRAG2	-0.07	0.08	-0.88	0.377	0.952
PD	EN_L3_5_IT_2	IRAG2	0.10	0.08	1.26	0.206	0.76
PD	EN_L3_5_IT_3	IRAG2	0.04	0.06	0.58	0.564	0.935
PD	EN_L5_6_NP	IRAG2	0.03	0.10	0.35	0.724	0.999
PD	EN_L6B	IRAG2	0.02	0.26	0.08	0.933	0.999
PD	EN_L6_CT	IRAG2	0.09	0.12	0.76	0.448	0.998
PD	EN_L6_IT_1	IRAG2	0.33	0.23	1.44	0.151	1
PD	EN_L6_IT_2	IRAG2	-0.07	0.24	-0.30	0.767	0.997
PD	IN_PVALB	IRAG2	-0.24	0.15	-1.56	0.118	0.839
PD	IN_SST	IRAG2	-0.06	0.17	-0.35	0.723	0.972
PD	IN_VIP	IRAG2	-0.01	0.16	-0.09	0.927	0.991
PD	Micro	IRAG2	0.02	0.08	0.27	0.791	0.989
PD	OPC	IRAG2	-0.11	0.16	-0.71	0.475	0.964
PD	Oligo	IRAG2	0.08	0.11	0.66	0.512	0.867
PD	PVM	IRAG2	-0.43	0.28	-1.53	0.127	0.707
PD	Astro	IRAK1	0.10	0.10	0.94	0.346	0.865
PD	EN_L2_3_IT	IRAK1	-0.02	0.11	-0.14	0.885	0.978
PD	EN_L3_5_IT_1	IRAK1	-0.09	0.34	-0.27	0.788	0.986
PD	EN_L3_5_IT_2	IRAK1	-0.06	0.14	-0.40	0.687	0.949
PD	EN_L3_5_IT_3	IRAK1	-0.09	0.15	-0.63	0.526	0.927
PD	EN_L6_IT_1	IRAK1	-0.02	0.42	-0.05	0.96	1
PD	IN_PVALB	IRAK1	0.03	0.14	0.24	0.813	0.987
PD	IN_VIP	IRAK1	0.02	0.15	0.15	0.879	0.984
PD	Micro	IRAK1	0.15	0.13	1.13	0.257	0.952
PD	OPC	IRAK1	0.00	0.14	0.01	0.989	0.999
PD	Oligo	IRAK1	0.03	0.11	0.26	0.796	0.959
PD	Astro	IRAK1BP1	0.04	0.06	0.67	0.506	0.922
PD	EN_L2_3_IT	IRAK1BP1	0.04	0.05	0.92	0.36	0.81
PD	EN_L3_5_IT_1	IRAK1BP1	0.03	0.08	0.39	0.7	0.979
PD	EN_L3_5_IT_2	IRAK1BP1	0.04	0.06	0.66	0.511	0.9
PD	EN_L3_5_IT_3	IRAK1BP1	0.06	0.07	0.87	0.387	0.879
PD	EN_L5_6_NP	IRAK1BP1	0.04	0.09	0.44	0.657	0.999
PD	EN_L6B	IRAK1BP1	0.07	0.11	0.62	0.533	0.999
PD	EN_L6_CT	IRAK1BP1	-0.02	0.08	-0.27	0.789	0.998
PD	EN_L6_IT_1	IRAK1BP1	0.01	0.09	0.11	0.916	1
PD	EN_L6_IT_2	IRAK1BP1	0.02	0.11	0.16	0.871	0.997
PD	Endo	IRAK1BP1	-0.76	0.36	-2.13	0.0336	0.498
PD	IN_ADARB2	IRAK1BP1	0.04	0.09	0.42	0.676	0.975
PD	IN_LAMP5_LHX6	IRAK1BP1	0.06	0.09	0.71	0.479	1
PD	IN_LAMP5_RELN	IRAK1BP1	0.02	0.08	0.23	0.821	0.996
PD	IN_PVALB	IRAK1BP1	0.07	0.07	1.00	0.316	0.932
PD	IN_PVALB_CHC	IRAK1BP1	-0.05	0.12	-0.43	0.67	0.977
PD	IN_SST	IRAK1BP1	0.15	0.08	1.83	0.0668	0.788
PD	IN_VIP	IRAK1BP1	0.08	0.06	1.22	0.222	0.827
PD	Micro	IRAK1BP1	-0.24	0.12	-1.97	0.0493	0.924
PD	OPC	IRAK1BP1	0.03	0.05	0.53	0.599	0.977
PD	Oligo	IRAK1BP1	-0.07	0.06	-1.24	0.216	0.685
PD	PC	IRAK1BP1	-0.41	0.34	-1.21	0.226	0.997
PD	VLMC	IRAK1BP1	-0.05	0.22	-0.21	0.834	0.984
PD	Astro	IRAK2	0.26	0.13	2.01	0.0441	0.57
PD	EN_L2_3_IT	IRAK2	0.14	0.09	1.51	0.131	0.653
PD	EN_L3_5_IT_1	IRAK2	-0.06	0.11	-0.55	0.583	0.971
PD	EN_L3_5_IT_2	IRAK2	-0.11	0.12	-0.94	0.348	0.839
PD	EN_L3_5_IT_3	IRAK2	0.02	0.10	0.23	0.815	0.981
PD	EN_L5_6_NP	IRAK2	0.18	0.16	1.15	0.251	0.999
PD	EN_L6B	IRAK2	0.22	0.17	1.29	0.196	0.999
PD	EN_L6_CT	IRAK2	0.03	0.14	0.21	0.83	0.998
PD	EN_L6_IT_1	IRAK2	0.36	0.17	2.14	0.0322	1
PD	EN_L6_IT_2	IRAK2	-0.19	0.47	-0.41	0.682	0.994
PD	IN_ADARB2	IRAK2	0.15	0.15	0.96	0.335	0.945
PD	IN_LAMP5_LHX6	IRAK2	-0.08	0.20	-0.42	0.675	1
PD	IN_LAMP5_RELN	IRAK2	0.13	0.14	0.91	0.362	0.984
PD	IN_PVALB	IRAK2	0.00	0.09	0.01	0.99	0.999
PD	IN_PVALB_CHC	IRAK2	0.23	0.17	1.36	0.174	0.815
PD	IN_SST	IRAK2	0.12	0.12	1.05	0.294	0.911
PD	IN_VIP	IRAK2	0.02	0.10	0.18	0.859	0.981
PD	Micro	IRAK2	0.23	0.18	1.30	0.194	0.949
PD	OPC	IRAK2	0.21	0.11	1.86	0.0626	0.835
PD	Oligo	IRAK2	0.30	0.10	2.99	0.00278	0.173
PD	Astro	IRAK3	0.06	0.17	0.35	0.727	0.965
PD	EN_L2_3_IT	IRAK3	0.02	0.16	0.13	0.895	0.98
PD	Endo	IRAK3	0.07	0.15	0.49	0.627	0.954
PD	IN_ADARB2	IRAK3	-0.13	0.13	-0.94	0.345	0.947
PD	IN_LAMP5_RELN	IRAK3	-0.51	0.27	-1.88	0.0605	0.868
PD	IN_VIP	IRAK3	0.17	0.11	1.55	0.121	0.758
PD	Micro	IRAK3	-0.10	0.10	-0.95	0.343	0.966
PD	Oligo	IRAK3	0.10	0.15	0.69	0.489	0.855
PD	PC	IRAK3	0.19	0.21	0.94	0.347	0.997
PD	PVM	IRAK3	0.87	0.30	2.89	0.00384	0.421
PD	VLMC	IRAK3	-0.13	0.24	-0.56	0.576	0.957
PD	Astro	IRAK4	0.08	0.10	0.85	0.393	0.884
PD	EN_L2_3_IT	IRAK4	-0.12	0.09	-1.36	0.173	0.693
PD	EN_L3_5_IT_2	IRAK4	-0.19	0.15	-1.26	0.208	0.76
PD	EN_L3_5_IT_3	IRAK4	-0.05	0.14	-0.36	0.722	0.963
PD	EN_L6_IT_1	IRAK4	-0.54	0.39	-1.39	0.163	1
PD	Endo	IRAK4	0.45	0.30	1.53	0.126	0.715
PD	IN_PVALB	IRAK4	0.00	0.13	0.02	0.986	0.999
PD	IN_VIP	IRAK4	-0.16	0.14	-1.12	0.262	0.843
PD	Micro	IRAK4	-0.12	0.08	-1.45	0.147	0.943
PD	OPC	IRAK4	-0.15	0.12	-1.27	0.205	0.92
PD	Oligo	IRAK4	-0.11	0.07	-1.66	0.0962	0.528
PD	Astro	IREB2	0.04	0.05	0.71	0.476	0.914
PD	EN_L2_3_IT	IREB2	0.04	0.04	1.06	0.291	0.781
PD	EN_L3_5_IT_1	IREB2	0.07	0.07	1.04	0.301	0.937
PD	EN_L3_5_IT_2	IREB2	0.10	0.05	1.86	0.0626	0.586
PD	EN_L3_5_IT_3	IREB2	0.06	0.05	1.15	0.249	0.814
PD	EN_L5_6_NP	IREB2	-0.07	0.09	-0.73	0.468	0.999
PD	EN_L6B	IREB2	0.04	0.11	0.34	0.738	0.999
PD	EN_L6_CT	IREB2	0.04	0.08	0.54	0.589	0.998
PD	EN_L6_IT_1	IREB2	-0.05	0.08	-0.59	0.553	1
PD	EN_L6_IT_2	IREB2	0.08	0.11	0.67	0.505	0.992
PD	Endo	IREB2	-0.45	0.17	-2.61	0.00894	0.331
PD	IN_ADARB2	IREB2	0.06	0.07	0.93	0.352	0.947
PD	IN_LAMP5_LHX6	IREB2	0.12	0.07	1.62	0.104	1
PD	IN_LAMP5_RELN	IREB2	0.04	0.07	0.50	0.618	0.993
PD	IN_PVALB	IREB2	0.05	0.05	0.98	0.329	0.932
PD	IN_PVALB_CHC	IREB2	0.08	0.09	0.89	0.372	0.91
PD	IN_SST	IREB2	0.06	0.07	0.89	0.373	0.929
PD	IN_VIP	IREB2	0.09	0.05	1.75	0.0802	0.711
PD	Micro	IREB2	0.03	0.07	0.40	0.687	0.983
PD	OPC	IREB2	0.05	0.05	1.01	0.314	0.932
PD	Oligo	IREB2	0.05	0.05	1.15	0.248	0.714
PD	PC	IREB2	0.21	0.18	1.20	0.231	0.997
PD	PVM	IREB2	0.31	0.26	1.17	0.243	0.804
PD	VLMC	IREB2	0.12	0.16	0.72	0.47	0.923
PD	Adaptive	IRF1	-0.64	0.37	-1.75	0.0795	0.591
PD	Astro	IRF1	-0.33	0.13	-2.61	0.00903	0.4
PD	EN_L2_3_IT	IRF1	-0.04	0.12	-0.37	0.715	0.941
PD	EN_L3_5_IT_1	IRF1	-0.15	0.13	-1.17	0.242	0.91
PD	EN_L3_5_IT_2	IRF1	-0.18	0.13	-1.33	0.182	0.741
PD	EN_L3_5_IT_3	IRF1	-0.13	0.14	-0.96	0.337	0.862
PD	EN_L5_6_NP	IRF1	-0.19	0.18	-1.02	0.308	0.999
PD	EN_L6B	IRF1	0.16	0.21	0.74	0.458	0.999
PD	EN_L6_CT	IRF1	-0.12	0.18	-0.67	0.501	0.998
PD	EN_L6_IT_1	IRF1	-0.15	0.19	-0.80	0.422	1
PD	EN_L6_IT_2	IRF1	-0.45	0.24	-1.83	0.0671	0.922
PD	Endo	IRF1	-0.37	0.23	-1.62	0.105	0.683
PD	IN_ADARB2	IRF1	-0.17	0.17	-0.98	0.329	0.942
PD	IN_LAMP5_LHX6	IRF1	-0.25	0.16	-1.52	0.128	1
PD	IN_LAMP5_RELN	IRF1	-0.35	0.14	-2.46	0.0141	0.745
PD	IN_PVALB	IRF1	-0.18	0.14	-1.28	0.2	0.905
PD	IN_PVALB_CHC	IRF1	-0.18	0.17	-1.04	0.298	0.88
PD	IN_SST	IRF1	-0.27	0.13	-2.16	0.0308	0.692
PD	IN_VIP	IRF1	-0.33	0.13	-2.45	0.0142	0.557
PD	Micro	IRF1	-0.07	0.14	-0.47	0.637	0.98
PD	OPC	IRF1	-0.09	0.12	-0.71	0.477	0.964
PD	Oligo	IRF1	-0.21	0.29	-0.73	0.463	0.843
PD	PC	IRF1	-0.46	0.36	-1.27	0.203	0.997
PD	VLMC	IRF1	-0.17	0.22	-0.74	0.457	0.919
PD	Astro	IRF2	0.07	0.05	1.28	0.202	0.788
PD	EN_L2_3_IT	IRF2	-0.15	0.06	-2.45	0.0142	0.392
PD	EN_L3_5_IT_1	IRF2	0.00	0.10	0.00	0.998	0.999
PD	EN_L3_5_IT_2	IRF2	-0.16	0.08	-1.96	0.0499	0.548
PD	EN_L3_5_IT_3	IRF2	-0.01	0.08	-0.16	0.872	0.988
PD	EN_L5_6_NP	IRF2	-0.09	0.16	-0.57	0.566	0.999
PD	EN_L6B	IRF2	0.05	0.17	0.28	0.776	0.999
PD	EN_L6_CT	IRF2	0.04	0.14	0.28	0.783	0.998
PD	EN_L6_IT_1	IRF2	-0.08	0.13	-0.60	0.549	1
PD	EN_L6_IT_2	IRF2	-0.16	0.19	-0.84	0.403	0.992
PD	Endo	IRF2	-0.14	0.14	-0.97	0.333	0.864
PD	IN_ADARB2	IRF2	-0.09	0.10	-0.86	0.39	0.953
PD	IN_LAMP5_LHX6	IRF2	-0.03	0.11	-0.32	0.752	1
PD	IN_LAMP5_RELN	IRF2	-0.01	0.08	-0.09	0.931	0.998
PD	IN_PVALB	IRF2	-0.05	0.06	-0.79	0.43	0.949
PD	IN_PVALB_CHC	IRF2	0.04	0.10	0.37	0.714	0.98
PD	IN_SST	IRF2	0.05	0.08	0.58	0.561	0.953
PD	IN_VIP	IRF2	-0.00	0.06	-0.02	0.983	0.999
PD	Micro	IRF2	0.08	0.08	0.96	0.336	0.964
PD	OPC	IRF2	0.08	0.06	1.33	0.182	0.912
PD	Oligo	IRF2	0.07	0.05	1.55	0.122	0.569
PD	PC	IRF2	0.12	0.17	0.68	0.493	0.997
PD	PVM	IRF2	0.13	0.27	0.46	0.648	0.947
PD	VLMC	IRF2	0.38	0.20	1.90	0.0573	0.677
PD	Astro	IRF2BP1	-0.01	0.15	-0.06	0.956	0.996
PD	EN_L2_3_IT	IRF2BP1	0.21	0.12	1.70	0.0894	0.603
PD	EN_L3_5_IT_2	IRF2BP1	-0.02	0.16	-0.10	0.919	0.99
PD	EN_L3_5_IT_3	IRF2BP1	0.04	0.17	0.22	0.829	0.983
PD	IN_PVALB	IRF2BP1	-0.46	0.31	-1.46	0.145	0.859
PD	IN_VIP	IRF2BP1	-0.05	0.14	-0.34	0.736	0.964
PD	Oligo	IRF2BP1	0.00	0.10	0.03	0.979	0.996
PD	Astro	IRF2BP2	0.15	0.09	1.69	0.0901	0.657
PD	EN_L2_3_IT	IRF2BP2	-0.03	0.09	-0.33	0.74	0.947
PD	EN_L3_5_IT_1	IRF2BP2	0.11	0.13	0.89	0.371	0.95
PD	EN_L3_5_IT_2	IRF2BP2	0.02	0.12	0.17	0.864	0.983
PD	EN_L3_5_IT_3	IRF2BP2	0.17	0.11	1.46	0.144	0.727
PD	EN_L5_6_NP	IRF2BP2	0.10	0.20	0.52	0.605	0.999
PD	EN_L6B	IRF2BP2	-0.01	0.18	-0.08	0.939	0.999
PD	EN_L6_CT	IRF2BP2	0.04	0.15	0.25	0.801	0.998
PD	EN_L6_IT_1	IRF2BP2	-0.01	0.17	-0.07	0.947	1
PD	EN_L6_IT_2	IRF2BP2	0.35	0.23	1.51	0.131	0.992
PD	Endo	IRF2BP2	0.19	0.19	1.02	0.31	0.854
PD	IN_ADARB2	IRF2BP2	0.23	0.12	1.89	0.0581	0.881
PD	IN_LAMP5_LHX6	IRF2BP2	0.22	0.16	1.36	0.173	1
PD	IN_LAMP5_RELN	IRF2BP2	0.10	0.11	0.89	0.371	0.984
PD	IN_PVALB	IRF2BP2	0.01	0.12	0.11	0.915	0.995
PD	IN_PVALB_CHC	IRF2BP2	-0.05	0.14	-0.38	0.702	0.977
PD	IN_SST	IRF2BP2	-0.01	0.10	-0.15	0.885	0.991
PD	IN_VIP	IRF2BP2	0.10	0.10	0.98	0.328	0.867
PD	Micro	IRF2BP2	0.11	0.14	0.77	0.439	0.97
PD	OPC	IRF2BP2	0.19	0.10	1.86	0.0623	0.835
PD	Oligo	IRF2BP2	0.20	0.07	2.99	0.00282	0.173
PD	PC	IRF2BP2	-0.14	0.20	-0.73	0.468	0.997
PD	VLMC	IRF2BP2	0.14	0.44	0.32	0.748	0.971
PD	Astro	IRF2BPL	0.13	0.11	1.23	0.217	0.798
PD	EN_L2_3_IT	IRF2BPL	-0.03	0.12	-0.27	0.787	0.957
PD	EN_L3_5_IT_1	IRF2BPL	0.25	0.17	1.47	0.142	0.86
PD	EN_L3_5_IT_2	IRF2BPL	0.19	0.13	1.51	0.13	0.698
PD	EN_L3_5_IT_3	IRF2BPL	0.31	0.14	2.19	0.0284	0.478
PD	EN_L5_6_NP	IRF2BPL	-0.57	0.57	-1.00	0.316	0.999
PD	EN_L6B	IRF2BPL	0.39	0.57	0.68	0.494	0.999
PD	EN_L6_CT	IRF2BPL	0.05	0.44	0.11	0.912	0.998
PD	EN_L6_IT_1	IRF2BPL	0.07	0.19	0.35	0.723	1
PD	IN_ADARB2	IRF2BPL	0.37	0.17	2.16	0.0305	0.881
PD	IN_LAMP5_RELN	IRF2BPL	0.07	0.17	0.41	0.685	0.994
PD	IN_PVALB	IRF2BPL	0.14	0.13	1.05	0.296	0.925
PD	IN_SST	IRF2BPL	0.08	0.14	0.54	0.592	0.956
PD	IN_VIP	IRF2BPL	-0.04	0.13	-0.27	0.786	0.969
PD	Micro	IRF2BPL	0.06	0.18	0.34	0.733	0.983
PD	OPC	IRF2BPL	0.19	0.11	1.69	0.0918	0.862
PD	Oligo	IRF2BPL	0.20	0.11	1.76	0.0783	0.5
PD	Astro	IRF3	-0.02	0.07	-0.35	0.723	0.964
PD	EN_L2_3_IT	IRF3	-0.12	0.09	-1.34	0.182	0.703
PD	EN_L3_5_IT_1	IRF3	-0.09	0.13	-0.68	0.5	0.96
PD	EN_L3_5_IT_2	IRF3	-0.07	0.10	-0.74	0.457	0.886
PD	EN_L3_5_IT_3	IRF3	-0.14	0.11	-1.27	0.206	0.782
PD	EN_L6_CT	IRF3	-0.16	0.47	-0.35	0.725	0.998
PD	EN_L6_IT_1	IRF3	0.18	0.18	0.98	0.326	1
PD	Endo	IRF3	0.16	0.29	0.56	0.579	0.942
PD	IN_ADARB2	IRF3	-0.00	0.17	-0.02	0.987	0.997
PD	IN_LAMP5_RELN	IRF3	-0.25	0.15	-1.73	0.0839	0.886
PD	IN_PVALB	IRF3	0.12	0.13	0.93	0.352	0.935
PD	IN_SST	IRF3	-0.04	0.13	-0.31	0.757	0.978
PD	IN_VIP	IRF3	-0.04	0.11	-0.39	0.697	0.957
PD	Micro	IRF3	-0.01	0.11	-0.07	0.942	0.998
PD	OPC	IRF3	0.09	0.09	1.02	0.308	0.932
PD	Oligo	IRF3	0.02	0.06	0.27	0.789	0.957
PD	Oligo	IRF4	0.44	0.25	1.76	0.0785	0.5
PD	EN_L2_3_IT	IRF5	0.11	0.18	0.62	0.534	0.891
PD	Micro	IRF5	-0.15	0.12	-1.28	0.199	0.949
PD	Astro	IRF7	0.20	0.19	1.05	0.294	0.839
PD	Micro	IRF7	-0.15	0.20	-0.75	0.45	0.97
PD	Oligo	IRF7	0.16	0.15	1.08	0.282	0.737
PD	Micro	IRF8	-0.28	0.16	-1.81	0.0711	0.932
PD	EN_L3_5_IT_3	IRGM	0.40	0.44	0.90	0.367	0.871
PD	EN_L6B	IRGM	0.91	0.78	1.16	0.247	0.999
PD	Oligo	IRGM	0.04	0.19	0.20	0.841	0.969
PD	EN_L2_3_IT	IRGQ	0.22	0.52	0.43	0.67	0.931
PD	Astro	IRS1	0.12	0.10	1.13	0.259	0.824
PD	EN_L2_3_IT	IRS1	-0.03	0.08	-0.40	0.691	0.936
PD	EN_L3_5_IT_1	IRS1	-0.04	0.11	-0.41	0.685	0.979
PD	EN_L3_5_IT_2	IRS1	-0.10	0.10	-1.08	0.278	0.803
PD	EN_L3_5_IT_3	IRS1	-0.13	0.08	-1.55	0.12	0.7
PD	EN_L5_6_NP	IRS1	0.04	0.17	0.21	0.832	0.999
PD	EN_L6B	IRS1	-0.08	0.18	-0.42	0.672	0.999
PD	EN_L6_CT	IRS1	0.02	0.14	0.15	0.88	0.998
PD	EN_L6_IT_1	IRS1	0.12	0.17	0.69	0.487	1
PD	EN_L6_IT_2	IRS1	-0.37	0.24	-1.56	0.119	0.992
PD	IN_ADARB2	IRS1	-0.09	0.12	-0.70	0.483	0.967
PD	IN_LAMP5_LHX6	IRS1	0.11	0.14	0.79	0.429	1
PD	IN_LAMP5_RELN	IRS1	-0.03	0.11	-0.30	0.762	0.994
PD	IN_PVALB	IRS1	-0.14	0.08	-1.85	0.0636	0.797
PD	IN_PVALB_CHC	IRS1	-0.06	0.12	-0.46	0.644	0.975
PD	IN_SST	IRS1	-0.03	0.10	-0.30	0.765	0.978
PD	IN_VIP	IRS1	-0.01	0.07	-0.09	0.928	0.991
PD	OPC	IRS1	-0.00	0.09	-0.04	0.968	0.998
PD	Oligo	IRS1	0.42	0.14	3.02	0.00251	0.171
PD	VLMC	IRS1	-0.41	0.30	-1.34	0.181	0.789
PD	Astro	IRS2	0.36	0.13	2.86	0.00429	0.328
PD	EN_L2_3_IT	IRS2	0.00	0.06	0.00	0.999	0.999
PD	EN_L3_5_IT_1	IRS2	0.03	0.09	0.37	0.713	0.979
PD	EN_L3_5_IT_2	IRS2	-0.07	0.07	-1.00	0.319	0.824
PD	EN_L3_5_IT_3	IRS2	0.03	0.07	0.39	0.699	0.958
PD	EN_L5_6_NP	IRS2	-0.02	0.13	-0.14	0.892	0.999
PD	EN_L6B	IRS2	-0.22	0.14	-1.54	0.123	0.999
PD	EN_L6_CT	IRS2	-0.07	0.15	-0.44	0.662	0.998
PD	EN_L6_IT_1	IRS2	0.00	0.11	0.01	0.995	1
PD	EN_L6_IT_2	IRS2	-0.05	0.15	-0.35	0.73	0.997
PD	IN_ADARB2	IRS2	0.04	0.10	0.37	0.714	0.979
PD	IN_LAMP5_LHX6	IRS2	-0.18	0.12	-1.56	0.119	1
PD	IN_LAMP5_RELN	IRS2	-0.02	0.09	-0.19	0.853	0.996
PD	IN_PVALB	IRS2	0.04	0.07	0.54	0.59	0.974
PD	IN_PVALB_CHC	IRS2	-0.22	0.14	-1.52	0.129	0.782
PD	IN_SST	IRS2	-0.09	0.09	-1.06	0.287	0.907
PD	IN_VIP	IRS2	-0.05	0.07	-0.73	0.467	0.903
PD	Micro	IRS2	0.21	0.16	1.26	0.207	0.951
PD	OPC	IRS2	0.22	0.10	2.19	0.0287	0.775
PD	Oligo	IRS2	0.29	0.08	3.63	0.000286	0.0767
PD	PVM	IRS2	0.42	0.29	1.43	0.151	0.745
PD	EN_L3_5_IT_3	IRS4	-0.01	0.19	-0.04	0.97	0.998
PD	EN_L6B	IRS4	0.35	0.68	0.51	0.611	0.999
PD	IN_ADARB2	IRS4	0.22	0.16	1.39	0.163	0.901
PD	IN_SST	IRS4	-0.12	0.23	-0.52	0.602	0.958
PD	IN_VIP	IRS4	0.33	0.16	2.02	0.0431	0.672
PD	Oligo	IRS4	0.43	0.20	2.10	0.0358	0.397
PD	Astro	ISCA1	-0.06	0.06	-0.97	0.332	0.86
PD	EN_L2_3_IT	ISCA1	0.05	0.05	1.19	0.234	0.748
PD	EN_L3_5_IT_1	ISCA1	0.11	0.10	1.17	0.241	0.91
PD	EN_L3_5_IT_2	ISCA1	-0.04	0.07	-0.53	0.594	0.929
PD	EN_L3_5_IT_3	ISCA1	0.04	0.07	0.59	0.557	0.933
PD	EN_L5_6_NP	ISCA1	-0.08	0.13	-0.63	0.528	0.999
PD	EN_L6B	ISCA1	-0.00	0.14	-0.03	0.979	0.999
PD	EN_L6_CT	ISCA1	-0.00	0.13	-0.02	0.985	0.999
PD	EN_L6_IT_1	ISCA1	-0.10	0.11	-0.91	0.364	1
PD	EN_L6_IT_2	ISCA1	0.22	0.15	1.49	0.137	0.992
PD	Endo	ISCA1	0.51	0.33	1.55	0.122	0.714
PD	IN_ADARB2	ISCA1	0.16	0.11	1.40	0.161	0.901
PD	IN_LAMP5_LHX6	ISCA1	0.27	0.13	2.02	0.0436	1
PD	IN_LAMP5_RELN	ISCA1	0.04	0.10	0.40	0.686	0.994
PD	IN_PVALB	ISCA1	0.02	0.07	0.34	0.732	0.984
PD	IN_PVALB_CHC	ISCA1	-0.13	0.13	-1.02	0.308	0.884
PD	IN_SST	ISCA1	0.05	0.08	0.60	0.55	0.953
PD	IN_VIP	ISCA1	-0.06	0.08	-0.74	0.457	0.902
PD	Micro	ISCA1	0.09	0.14	0.61	0.54	0.976
PD	OPC	ISCA1	-0.02	0.07	-0.29	0.769	0.991
PD	Oligo	ISCA1	0.04	0.05	0.90	0.366	0.797
PD	PC	ISCA1	0.09	0.38	0.22	0.823	0.997
PD	Astro	ISCA2	0.04	0.11	0.42	0.674	0.957
PD	EN_L2_3_IT	ISCA2	-0.11	0.11	-0.94	0.347	0.802
PD	EN_L3_5_IT_2	ISCA2	-0.20	0.14	-1.48	0.138	0.706
PD	EN_L3_5_IT_3	ISCA2	-0.08	0.13	-0.63	0.53	0.928
PD	IN_PVALB	ISCA2	-0.02	0.14	-0.17	0.865	0.992
PD	IN_VIP	ISCA2	0.02	0.13	0.16	0.87	0.982
PD	OPC	ISCA2	0.01	0.15	0.06	0.955	0.998
PD	Oligo	ISCA2	-0.03	0.08	-0.41	0.68	0.929
PD	Astro	ISCU	-0.00	0.07	-0.00	0.997	1
PD	EN_L2_3_IT	ISCU	0.07	0.07	1.07	0.283	0.775
PD	EN_L3_5_IT_1	ISCU	0.19	0.09	2.14	0.0327	0.711
PD	EN_L3_5_IT_2	ISCU	0.04	0.07	0.57	0.57	0.921
PD	EN_L3_5_IT_3	ISCU	-0.02	0.07	-0.32	0.752	0.971
PD	EN_L5_6_NP	ISCU	0.13	0.13	1.02	0.309	0.999
PD	EN_L6B	ISCU	0.20	0.16	1.27	0.205	0.999
PD	EN_L6_CT	ISCU	0.06	0.13	0.48	0.633	0.998
PD	EN_L6_IT_1	ISCU	0.09	0.13	0.68	0.495	1
PD	EN_L6_IT_2	ISCU	0.11	0.17	0.63	0.528	0.992
PD	IN_ADARB2	ISCU	0.09	0.11	0.78	0.438	0.963
PD	IN_LAMP5_LHX6	ISCU	0.02	0.13	0.14	0.887	1
PD	IN_LAMP5_RELN	ISCU	-0.09	0.10	-0.89	0.374	0.984
PD	IN_PVALB	ISCU	0.02	0.08	0.30	0.761	0.984
PD	IN_PVALB_CHC	ISCU	-0.25	0.11	-2.21	0.0268	0.558
PD	IN_SST	ISCU	-0.04	0.09	-0.47	0.637	0.962
PD	IN_VIP	ISCU	-0.11	0.08	-1.44	0.151	0.779
PD	Micro	ISCU	-0.04	0.12	-0.35	0.724	0.983
PD	OPC	ISCU	0.05	0.08	0.64	0.521	0.968
PD	Oligo	ISCU	0.06	0.05	1.12	0.264	0.723
PD	Astro	ISG15	-0.01	0.20	-0.05	0.962	0.996
PD	EN_L2_3_IT	ISG15	-0.46	0.17	-2.76	0.0058	0.312
PD	Endo	ISG15	-1.67	0.79	-2.11	0.0345	0.502
PD	IN_ADARB2	ISG15	-0.00	0.22	-0.01	0.994	0.998
PD	IN_SST	ISG15	-0.41	0.18	-2.25	0.0246	0.669
PD	IN_VIP	ISG15	-0.22	0.18	-1.20	0.231	0.835
PD	OPC	ISG15	-0.14	0.19	-0.73	0.465	0.964
PD	Oligo	ISG15	-0.11	0.19	-0.58	0.56	0.891
PD	EN_L2_3_IT	ISG20	-0.31	0.23	-1.38	0.167	0.688
PD	IN_PVALB	ISG20	-0.33	0.14	-2.30	0.0214	0.677
PD	OPC	ISG20	-0.03	0.21	-0.12	0.901	0.996
PD	Oligo	ISG20	0.15	0.10	1.42	0.156	0.617
PD	Astro	ISG20L2	-0.05	0.10	-0.47	0.639	0.95
PD	EN_L2_3_IT	ISG20L2	-0.15	0.07	-2.34	0.0193	0.421
PD	EN_L3_5_IT_1	ISG20L2	0.11	0.12	0.96	0.337	0.944
PD	EN_L3_5_IT_2	ISG20L2	-0.22	0.08	-2.68	0.00743	0.317
PD	EN_L3_5_IT_3	ISG20L2	-0.23	0.10	-2.25	0.0247	0.459
PD	EN_L5_6_NP	ISG20L2	-0.02	0.15	-0.15	0.884	0.999
PD	EN_L6B	ISG20L2	-0.25	0.19	-1.36	0.173	0.999
PD	EN_L6_CT	ISG20L2	-0.15	0.15	-1.00	0.317	0.998
PD	EN_L6_IT_1	ISG20L2	0.01	0.12	0.07	0.942	1
PD	EN_L6_IT_2	ISG20L2	-0.14	0.20	-0.72	0.47	0.992
PD	IN_ADARB2	ISG20L2	-0.06	0.14	-0.44	0.662	0.974
PD	IN_LAMP5_LHX6	ISG20L2	-0.10	0.18	-0.55	0.582	1
PD	IN_LAMP5_RELN	ISG20L2	0.09	0.14	0.60	0.545	0.991
PD	IN_PVALB	ISG20L2	-0.15	0.09	-1.77	0.0768	0.812
PD	IN_PVALB_CHC	ISG20L2	0.30	0.47	0.64	0.525	0.959
PD	IN_SST	ISG20L2	-0.24	0.12	-2.09	0.0363	0.711
PD	IN_VIP	ISG20L2	-0.10	0.09	-1.17	0.241	0.835
PD	Micro	ISG20L2	0.13	0.16	0.81	0.417	0.97
PD	OPC	ISG20L2	-0.13	0.10	-1.20	0.231	0.922
PD	Oligo	ISG20L2	0.04	0.07	0.60	0.547	0.884
PD	EN_L2_3_IT	ISLR	-0.25	0.19	-1.30	0.195	0.715
PD	EN_L6_IT_1	ISLR	-0.12	0.19	-0.66	0.512	1
PD	EN_L6_IT_2	ISLR	0.26	0.49	0.53	0.594	0.992
PD	Astro	ISLR2	-0.29	0.16	-1.83	0.067	0.622
PD	EN_L2_3_IT	ISLR2	-0.09	0.13	-0.69	0.488	0.874
PD	EN_L3_5_IT_1	ISLR2	0.24	0.18	1.35	0.177	0.88
PD	EN_L3_5_IT_2	ISLR2	0.12	0.23	0.54	0.589	0.927
PD	EN_L3_5_IT_3	ISLR2	-0.20	0.21	-0.94	0.347	0.865
PD	EN_L6B	ISLR2	-0.16	0.21	-0.75	0.452	0.999
PD	EN_L6_CT	ISLR2	-0.20	0.19	-1.03	0.303	0.998
PD	EN_L6_IT_1	ISLR2	-0.16	0.17	-0.92	0.359	1
PD	EN_L6_IT_2	ISLR2	-0.16	0.25	-0.64	0.522	0.992
PD	IN_ADARB2	ISLR2	0.23	0.15	1.47	0.142	0.9
PD	IN_VIP	ISLR2	0.15	0.14	1.02	0.307	0.858
PD	Oligo	ISLR2	-0.16	0.16	-1.01	0.314	0.76
PD	Astro	ISM1	-0.04	0.21	-0.20	0.844	0.98
PD	EN_L2_3_IT	ISM1	-0.39	0.18	-2.10	0.0359	0.499
PD	IN_LAMP5_LHX6	ISM1	-0.75	0.27	-2.83	0.00468	1
PD	IN_PVALB	ISM1	-0.36	0.18	-2.01	0.0439	0.759
PD	IN_SST	ISM1	-0.70	0.20	-3.45	0.000558	0.324
PD	IN_VIP	ISM1	-0.20	0.18	-1.10	0.27	0.845
PD	Oligo	ISM1	-0.38	0.21	-1.78	0.0748	0.494
PD	PC	ISM1	-1.06	0.70	-1.51	0.132	0.997
PD	VLMC	ISM1	-0.52	0.32	-1.62	0.106	0.749
PD	EN_L2_3_IT	ISM2	-0.14	0.21	-0.67	0.502	0.879
PD	Astro	ISOC1	-0.06	0.14	-0.40	0.686	0.958
PD	EN_L2_3_IT	ISOC1	-0.01	0.14	-0.04	0.966	0.993
PD	EN_L3_5_IT_1	ISOC1	0.07	0.18	0.39	0.698	0.979
PD	EN_L3_5_IT_3	ISOC1	0.08	0.17	0.44	0.657	0.95
PD	EN_L6_IT_1	ISOC1	-0.57	0.46	-1.23	0.218	1
PD	IN_ADARB2	ISOC1	0.35	0.17	2.05	0.0401	0.881
PD	IN_PVALB	ISOC1	0.10	0.22	0.45	0.653	0.977
PD	IN_SST	ISOC1	-0.10	0.14	-0.76	0.446	0.94
PD	IN_VIP	ISOC1	0.21	0.12	1.75	0.0802	0.711
PD	OPC	ISOC1	-0.05	0.13	-0.38	0.705	0.989
PD	Oligo	ISOC1	0.16	0.11	1.36	0.174	0.638
PD	Astro	ISOC2	-0.08	0.10	-0.84	0.399	0.886
PD	EN_L2_3_IT	ISOC2	0.13	0.09	1.43	0.154	0.678
PD	EN_L3_5_IT_1	ISOC2	0.07	0.16	0.45	0.65	0.976
PD	EN_L3_5_IT_2	ISOC2	-0.01	0.11	-0.06	0.953	0.995
PD	EN_L3_5_IT_3	ISOC2	0.08	0.15	0.49	0.624	0.944
PD	EN_L6_IT_1	ISOC2	-0.29	0.43	-0.67	0.502	1
PD	IN_PVALB	ISOC2	0.13	0.12	1.09	0.275	0.923
PD	IN_SST	ISOC2	0.19	0.15	1.23	0.219	0.875
PD	IN_VIP	ISOC2	0.07	0.13	0.50	0.62	0.936
PD	OPC	ISOC2	0.08	0.11	0.68	0.497	0.968
PD	Oligo	ISOC2	0.08	0.08	1.11	0.266	0.726
PD	Astro	IST1	0.07	0.05	1.29	0.198	0.784
PD	EN_L2_3_IT	IST1	0.04	0.05	0.95	0.343	0.801
PD	EN_L3_5_IT_1	IST1	-0.00	0.06	-0.01	0.993	0.998
PD	EN_L3_5_IT_2	IST1	0.01	0.06	0.13	0.899	0.988
PD	EN_L3_5_IT_3	IST1	0.04	0.06	0.63	0.529	0.928
PD	EN_L5_6_NP	IST1	-0.02	0.09	-0.25	0.802	0.999
PD	EN_L6B	IST1	0.11	0.12	0.89	0.373	0.999
PD	EN_L6_CT	IST1	0.00	0.09	0.05	0.962	0.999
PD	EN_L6_IT_1	IST1	0.04	0.10	0.38	0.703	1
PD	EN_L6_IT_2	IST1	0.08	0.12	0.64	0.521	0.992
PD	Endo	IST1	0.14	0.15	0.94	0.346	0.872
PD	IN_ADARB2	IST1	0.07	0.08	0.80	0.425	0.961
PD	IN_LAMP5_LHX6	IST1	0.07	0.10	0.64	0.524	1
PD	IN_LAMP5_RELN	IST1	0.13	0.07	1.70	0.0894	0.901
PD	IN_PVALB	IST1	0.08	0.06	1.35	0.175	0.89
PD	IN_PVALB_CHC	IST1	0.06	0.09	0.63	0.532	0.959
PD	IN_SST	IST1	-0.08	0.07	-1.21	0.225	0.876
PD	IN_VIP	IST1	0.09	0.06	1.68	0.0935	0.734
PD	Micro	IST1	0.01	0.06	0.20	0.84	0.989
PD	OPC	IST1	-0.00	0.05	-0.04	0.965	0.998
PD	Oligo	IST1	0.13	0.04	3.20	0.00138	0.14
PD	PC	IST1	0.30	0.18	1.65	0.0979	0.997
PD	PVM	IST1	0.21	0.23	0.88	0.381	0.878
PD	VLMC	IST1	0.27	0.19	1.40	0.161	0.776
PD	Astro	ISY1-RAB43	-0.01	0.16	-0.09	0.93	0.993
PD	EN_L2_3_IT	ISY1-RAB43	0.10	0.11	0.87	0.383	0.825
PD	EN_L3_5_IT_2	ISY1-RAB43	-0.16	0.16	-0.96	0.339	0.835
PD	EN_L3_5_IT_3	ISY1-RAB43	0.04	0.18	0.24	0.81	0.979
PD	EN_L6_IT_1	ISY1-RAB43	-0.39	0.38	-1.01	0.311	1
PD	IN_PVALB	ISY1-RAB43	0.98	0.38	2.55	0.0107	0.598
PD	Oligo	ISY1-RAB43	0.06	0.14	0.43	0.667	0.926
PD	Astro	ISYNA1	0.58	0.15	3.81	0.000139	0.105
PD	EN_L2_3_IT	ISYNA1	-0.10	0.17	-0.58	0.562	0.899
PD	IN_SST	ISYNA1	0.27	0.19	1.41	0.159	0.863
PD	IN_VIP	ISYNA1	-0.08	0.12	-0.68	0.497	0.908
PD	Oligo	ISYNA1	-0.04	0.18	-0.23	0.82	0.963
PD	PC	ISYNA1	0.16	0.19	0.88	0.381	0.997
PD	Adaptive	ITCH	0.13	0.29	0.45	0.651	0.955
PD	Astro	ITCH	0.02	0.05	0.32	0.749	0.969
PD	EN_L2_3_IT	ITCH	0.06	0.03	1.75	0.0806	0.59
PD	EN_L3_5_IT_1	ITCH	-0.04	0.06	-0.62	0.533	0.961
PD	EN_L3_5_IT_2	ITCH	0.03	0.04	0.68	0.496	0.895
PD	EN_L3_5_IT_3	ITCH	0.04	0.04	0.93	0.355	0.869
PD	EN_L5_6_NP	ITCH	-0.04	0.08	-0.53	0.596	0.999
PD	EN_L6B	ITCH	0.08	0.09	0.92	0.356	0.999
PD	EN_L6_CT	ITCH	0.04	0.06	0.74	0.458	0.998
PD	EN_L6_IT_1	ITCH	-0.02	0.07	-0.33	0.738	1
PD	EN_L6_IT_2	ITCH	0.02	0.09	0.18	0.856	0.997
PD	Endo	ITCH	-0.14	0.12	-1.16	0.248	0.815
PD	IN_ADARB2	ITCH	0.03	0.07	0.44	0.658	0.972
PD	IN_LAMP5_LHX6	ITCH	0.06	0.07	0.85	0.396	1
PD	IN_LAMP5_RELN	ITCH	0.01	0.06	0.19	0.848	0.996
PD	IN_PVALB	ITCH	0.06	0.04	1.44	0.15	0.866
PD	IN_PVALB_CHC	ITCH	0.10	0.07	1.34	0.181	0.819
PD	IN_SST	ITCH	-0.01	0.06	-0.19	0.853	0.989
PD	IN_VIP	ITCH	-0.01	0.04	-0.23	0.82	0.976
PD	Micro	ITCH	0.07	0.05	1.35	0.176	0.944
PD	OPC	ITCH	-0.03	0.04	-0.65	0.514	0.968
PD	Oligo	ITCH	0.01	0.04	0.37	0.715	0.939
PD	PC	ITCH	0.26	0.13	2.05	0.0407	0.997
PD	PVM	ITCH	0.35	0.21	1.71	0.087	0.67
PD	SMC	ITCH	0.16	0.36	0.44	0.662	0.998
PD	VLMC	ITCH	0.14	0.14	0.98	0.325	0.88
PD	Adaptive	ITFG1	-0.42	0.29	-1.48	0.138	0.703
PD	Astro	ITFG1	-0.01	0.05	-0.17	0.868	0.983
PD	EN_L2_3_IT	ITFG1	0.02	0.04	0.39	0.695	0.937
PD	EN_L3_5_IT_1	ITFG1	-0.02	0.06	-0.33	0.74	0.984
PD	EN_L3_5_IT_2	ITFG1	0.02	0.05	0.39	0.695	0.95
PD	EN_L3_5_IT_3	ITFG1	-0.01	0.05	-0.28	0.777	0.975
PD	EN_L5_6_NP	ITFG1	0.04	0.07	0.67	0.503	0.999
PD	EN_L6B	ITFG1	0.05	0.08	0.61	0.539	0.999
PD	EN_L6_CT	ITFG1	0.02	0.06	0.29	0.775	0.998
PD	EN_L6_IT_1	ITFG1	-0.07	0.08	-0.94	0.349	1
PD	EN_L6_IT_2	ITFG1	0.03	0.08	0.43	0.664	0.994
PD	Endo	ITFG1	-0.17	0.12	-1.38	0.169	0.755
PD	IN_ADARB2	ITFG1	0.05	0.05	0.99	0.321	0.939
PD	IN_LAMP5_LHX6	ITFG1	0.08	0.06	1.35	0.177	1
PD	IN_LAMP5_RELN	ITFG1	0.09	0.05	1.81	0.0702	0.871
PD	IN_PVALB	ITFG1	0.02	0.05	0.39	0.696	0.98
PD	IN_PVALB_CHC	ITFG1	0.04	0.06	0.64	0.524	0.959
PD	IN_SST	ITFG1	0.07	0.06	1.13	0.259	0.895
PD	IN_VIP	ITFG1	0.07	0.04	1.78	0.0746	0.701
PD	Micro	ITFG1	-0.06	0.06	-1.04	0.301	0.961
PD	OPC	ITFG1	0.04	0.04	1.04	0.297	0.932
PD	Oligo	ITFG1	-0.03	0.06	-0.51	0.614	0.908
PD	PC	ITFG1	0.11	0.12	0.85	0.393	0.997
PD	PVM	ITFG1	0.25	0.16	1.58	0.115	0.697
PD	SMC	ITFG1	0.29	0.33	0.88	0.381	0.998
PD	VLMC	ITFG1	0.25	0.14	1.74	0.0816	0.718
PD	Astro	ITFG2	0.05	0.07	0.66	0.507	0.922
PD	EN_L2_3_IT	ITFG2	0.04	0.07	0.65	0.518	0.885
PD	EN_L3_5_IT_1	ITFG2	0.15	0.10	1.53	0.127	0.838
PD	EN_L3_5_IT_2	ITFG2	0.03	0.07	0.38	0.706	0.953
PD	EN_L3_5_IT_3	ITFG2	0.11	0.08	1.34	0.18	0.762
PD	EN_L5_6_NP	ITFG2	0.22	0.12	1.83	0.0666	0.999
PD	EN_L6B	ITFG2	0.14	0.17	0.86	0.387	0.999
PD	EN_L6_CT	ITFG2	0.05	0.11	0.44	0.658	0.998
PD	EN_L6_IT_1	ITFG2	0.17	0.12	1.47	0.141	1
PD	EN_L6_IT_2	ITFG2	-0.08	0.14	-0.54	0.589	0.992
PD	IN_ADARB2	ITFG2	0.05	0.11	0.48	0.63	0.972
PD	IN_LAMP5_LHX6	ITFG2	-0.22	0.14	-1.60	0.11	1
PD	IN_LAMP5_RELN	ITFG2	-0.01	0.10	-0.12	0.902	0.998
PD	IN_PVALB	ITFG2	0.11	0.08	1.33	0.184	0.894
PD	IN_PVALB_CHC	ITFG2	0.03	0.12	0.28	0.778	0.984
PD	IN_SST	ITFG2	0.03	0.09	0.33	0.741	0.975
PD	IN_VIP	ITFG2	0.04	0.08	0.56	0.577	0.928
PD	Micro	ITFG2	-0.12	0.12	-0.97	0.332	0.964
PD	OPC	ITFG2	-0.03	0.08	-0.40	0.685	0.988
PD	Oligo	ITFG2	0.03	0.05	0.64	0.521	0.872
PD	PC	ITFG2	-0.35	0.48	-0.72	0.472	0.997
PD	Astro	ITGA1	0.04	0.14	0.27	0.784	0.975
PD	EN_L2_3_IT	ITGA1	0.15	0.11	1.33	0.185	0.706
PD	EN_L3_5_IT_2	ITGA1	0.00	0.16	0.02	0.988	0.998
PD	EN_L3_5_IT_3	ITGA1	0.31	0.17	1.84	0.0662	0.623
PD	EN_L6B	ITGA1	-0.64	0.23	-2.77	0.00566	0.806
PD	EN_L6_IT_1	ITGA1	0.09	0.49	0.19	0.85	1
PD	Endo	ITGA1	0.18	0.14	1.25	0.212	0.796
PD	IN_PVALB	ITGA1	-0.24	0.18	-1.35	0.177	0.89
PD	IN_PVALB_CHC	ITGA1	0.39	0.26	1.53	0.125	0.777
PD	IN_SST	ITGA1	-0.02	0.15	-0.13	0.898	0.991
PD	IN_VIP	ITGA1	-0.03	0.15	-0.19	0.846	0.979
PD	Oligo	ITGA1	0.03	0.11	0.26	0.797	0.959
PD	PC	ITGA1	-0.20	0.13	-1.61	0.108	0.997
PD	SMC	ITGA1	0.04	0.36	0.11	0.911	0.998
PD	VLMC	ITGA1	0.28	0.25	1.15	0.252	0.834
PD	Astro	ITGA10	0.35	0.20	1.69	0.0901	0.657
PD	EN_L2_3_IT	ITGA10	-0.02	0.16	-0.14	0.886	0.978
PD	EN_L3_5_IT_2	ITGA10	0.15	0.21	0.74	0.46	0.887
PD	EN_L3_5_IT_3	ITGA10	-0.02	0.19	-0.08	0.936	0.992
PD	Endo	ITGA10	0.67	0.44	1.52	0.13	0.721
PD	IN_PVALB	ITGA10	0.26	0.16	1.63	0.104	0.827
PD	IN_SST	ITGA10	0.25	0.18	1.39	0.166	0.87
PD	IN_VIP	ITGA10	0.00	0.18	0.01	0.988	0.999
PD	Oligo	ITGA10	0.19	0.15	1.28	0.201	0.669
PD	PC	ITGA10	0.02	0.16	0.10	0.919	0.997
PD	SMC	ITGA10	0.69	1.06	0.65	0.515	0.998
PD	VLMC	ITGA10	-0.36	0.24	-1.50	0.134	0.757
PD	Astro	ITGA11	-0.45	0.34	-1.33	0.183	0.771
PD	EN_L2_3_IT	ITGA11	0.14	0.15	0.98	0.328	0.794
PD	EN_L3_5_IT_1	ITGA11	-0.18	0.10	-1.74	0.0814	0.791
PD	EN_L3_5_IT_2	ITGA11	-0.13	0.17	-0.74	0.461	0.888
PD	EN_L3_5_IT_3	ITGA11	-0.43	0.17	-2.47	0.0136	0.397
PD	EN_L6B	ITGA11	-0.15	0.38	-0.39	0.697	0.999
PD	EN_L6_IT_1	ITGA11	0.67	0.40	1.68	0.0925	1
PD	EN_L6_IT_2	ITGA11	0.07	0.21	0.34	0.737	0.997
PD	Oligo	ITGA11	0.21	0.19	1.13	0.256	0.718
PD	PC	ITGA11	0.13	0.26	0.50	0.614	0.997
PD	VLMC	ITGA11	-0.05	0.25	-0.18	0.855	0.988
PD	Astro	ITGA2	0.04	0.16	0.25	0.805	0.976
PD	EN_L2_3_IT	ITGA2	0.09	0.13	0.69	0.492	0.877
PD	EN_L3_5_IT_2	ITGA2	0.19	0.16	1.17	0.241	0.775
PD	EN_L3_5_IT_3	ITGA2	0.04	0.17	0.21	0.835	0.983
PD	EN_L6_IT_1	ITGA2	0.30	0.44	0.70	0.486	1
PD	Endo	ITGA2	0.04	0.21	0.21	0.833	0.987
PD	IN_PVALB	ITGA2	0.27	0.17	1.63	0.103	0.827
PD	IN_SST	ITGA2	-0.09	0.21	-0.45	0.651	0.964
PD	IN_VIP	ITGA2	-0.04	0.16	-0.24	0.813	0.975
PD	Micro	ITGA2	0.22	0.19	1.12	0.262	0.955
PD	OPC	ITGA2	0.22	0.18	1.23	0.218	0.92
PD	Oligo	ITGA2	-0.16	0.08	-2.02	0.0435	0.418
PD	Astro	ITGA2B	-0.07	0.14	-0.48	0.629	0.947
PD	EN_L2_3_IT	ITGA2B	-0.03	0.10	-0.31	0.76	0.951
PD	EN_L3_5_IT_1	ITGA2B	0.17	0.14	1.20	0.231	0.907
PD	EN_L3_5_IT_2	ITGA2B	-0.00	0.11	-0.01	0.989	0.999
PD	EN_L3_5_IT_3	ITGA2B	-0.10	0.11	-0.93	0.353	0.869
PD	EN_L5_6_NP	ITGA2B	0.20	0.80	0.25	0.799	0.999
PD	EN_L6_CT	ITGA2B	0.05	0.21	0.22	0.825	0.998
PD	EN_L6_IT_1	ITGA2B	0.15	0.19	0.82	0.41	1
PD	EN_L6_IT_2	ITGA2B	0.14	0.69	0.21	0.835	0.997
PD	IN_PVALB	ITGA2B	0.24	0.17	1.41	0.157	0.878
PD	IN_SST	ITGA2B	0.16	0.15	1.05	0.292	0.909
PD	IN_VIP	ITGA2B	0.06	0.14	0.45	0.653	0.946
PD	OPC	ITGA2B	0.15	0.11	1.35	0.178	0.91
PD	Oligo	ITGA2B	-0.03	0.10	-0.26	0.791	0.958
PD	Astro	ITGA3	0.15	0.15	1.04	0.3	0.843
PD	EN_L2_3_IT	ITGA3	0.04	0.05	0.77	0.44	0.852
PD	EN_L3_5_IT_1	ITGA3	-0.00	0.07	-0.05	0.957	0.996
PD	EN_L3_5_IT_2	ITGA3	-0.00	0.07	-0.04	0.966	0.997
PD	EN_L3_5_IT_3	ITGA3	0.05	0.07	0.79	0.432	0.898
PD	EN_L5_6_NP	ITGA3	0.04	0.11	0.37	0.715	0.999
PD	EN_L6B	ITGA3	-0.01	0.13	-0.10	0.92	0.999
PD	EN_L6_CT	ITGA3	0.02	0.11	0.18	0.861	0.998
PD	EN_L6_IT_1	ITGA3	0.16	0.11	1.51	0.131	1
PD	EN_L6_IT_2	ITGA3	0.07	0.12	0.56	0.577	0.992
PD	IN_ADARB2	ITGA3	-0.05	0.11	-0.46	0.645	0.972
PD	IN_LAMP5_LHX6	ITGA3	0.05	0.11	0.42	0.675	1
PD	IN_LAMP5_RELN	ITGA3	0.05	0.10	0.46	0.645	0.993
PD	IN_PVALB	ITGA3	0.03	0.08	0.39	0.695	0.98
PD	IN_PVALB_CHC	ITGA3	0.03	0.14	0.21	0.836	0.988
PD	IN_SST	ITGA3	0.09	0.09	0.97	0.332	0.915
PD	IN_VIP	ITGA3	-0.03	0.07	-0.35	0.727	0.963
PD	OPC	ITGA3	-0.18	0.17	-1.01	0.311	0.932
PD	Oligo	ITGA3	0.05	0.14	0.35	0.725	0.943
PD	Adaptive	ITGA4	-0.76	0.39	-1.96	0.0496	0.526
PD	EN_L2_3_IT	ITGA4	0.27	0.12	2.28	0.0228	0.442
PD	EN_L3_5_IT_1	ITGA4	-0.01	0.19	-0.07	0.943	0.995
PD	EN_L3_5_IT_2	ITGA4	-0.33	0.18	-1.85	0.065	0.588
PD	Micro	ITGA4	1.00	0.88	1.14	0.256	0.952
PD	OPC	ITGA4	-0.28	0.22	-1.27	0.203	0.92
PD	Oligo	ITGA4	0.01	0.18	0.08	0.936	0.986
PD	PC	ITGA4	-1.11	0.53	-2.07	0.0382	0.997
PD	Astro	ITGA5	-0.23	0.19	-1.23	0.22	0.799
PD	EN_L2_3_IT	ITGA5	-0.24	0.15	-1.59	0.113	0.632
PD	EN_L3_5_IT_2	ITGA5	0.04	0.17	0.21	0.833	0.978
PD	EN_L3_5_IT_3	ITGA5	-0.15	0.15	-0.99	0.321	0.855
PD	Endo	ITGA5	0.71	0.22	3.28	0.00104	0.147
PD	IN_PVALB	ITGA5	-0.15	0.15	-0.97	0.334	0.932
PD	Micro	ITGA5	-0.06	0.15	-0.40	0.689	0.983
PD	VLMC	ITGA5	0.63	0.31	2.02	0.043	0.661
PD	Astro	ITGA6	0.12	0.07	1.59	0.113	0.685
PD	EN_L2_3_IT	ITGA6	-0.16	0.15	-1.07	0.283	0.775
PD	EN_L3_5_IT_2	ITGA6	0.15	0.29	0.54	0.592	0.928
PD	EN_L3_5_IT_3	ITGA6	0.45	0.20	2.22	0.0267	0.468
PD	EN_L5_6_NP	ITGA6	0.35	0.27	1.27	0.204	0.999
PD	EN_L6B	ITGA6	0.23	0.39	0.59	0.558	0.999
PD	EN_L6_CT	ITGA6	0.39	0.28	1.39	0.164	0.998
PD	EN_L6_IT_1	ITGA6	0.54	0.27	2.02	0.0436	1
PD	Endo	ITGA6	0.14	0.14	0.99	0.322	0.861
PD	IN_ADARB2	ITGA6	-0.12	0.18	-0.66	0.51	0.967
PD	IN_LAMP5_LHX6	ITGA6	-0.06	0.15	-0.39	0.699	1
PD	IN_LAMP5_RELN	ITGA6	-0.05	0.13	-0.37	0.713	0.994
PD	IN_PVALB	ITGA6	-0.17	0.20	-0.86	0.392	0.944
PD	IN_VIP	ITGA6	-0.02	0.16	-0.13	0.893	0.984
PD	Micro	ITGA6	-0.18	0.21	-0.87	0.384	0.97
PD	Oligo	ITGA6	0.11	0.09	1.31	0.19	0.658
PD	Astro	ITGA7	-0.07	0.07	-0.93	0.352	0.868
PD	EN_L2_3_IT	ITGA7	0.17	0.09	1.95	0.0509	0.531
PD	EN_L3_5_IT_1	ITGA7	0.22	0.13	1.75	0.0806	0.791
PD	EN_L3_5_IT_2	ITGA7	0.08	0.14	0.55	0.58	0.926
PD	EN_L3_5_IT_3	ITGA7	-0.13	0.15	-0.84	0.4	0.886
PD	EN_L5_6_NP	ITGA7	-0.24	0.53	-0.46	0.645	0.999
PD	EN_L6B	ITGA7	-0.20	0.55	-0.36	0.719	0.999
PD	EN_L6_CT	ITGA7	0.12	0.18	0.70	0.485	0.998
PD	EN_L6_IT_1	ITGA7	0.17	0.17	1.01	0.31	1
PD	EN_L6_IT_2	ITGA7	0.24	0.17	1.38	0.169	0.992
PD	IN_ADARB2	ITGA7	-0.11	0.13	-0.82	0.411	0.957
PD	IN_LAMP5_LHX6	ITGA7	0.20	0.18	1.15	0.251	1
PD	IN_LAMP5_RELN	ITGA7	0.14	0.13	1.03	0.304	0.971
PD	IN_PVALB	ITGA7	0.13	0.13	1.01	0.313	0.932
PD	IN_PVALB_CHC	ITGA7	-0.15	0.17	-0.90	0.369	0.91
PD	IN_SST	ITGA7	0.13	0.15	0.85	0.396	0.93
PD	IN_VIP	ITGA7	-0.06	0.08	-0.70	0.487	0.904
PD	Micro	ITGA7	0.13	0.20	0.66	0.51	0.97
PD	OPC	ITGA7	-0.18	0.13	-1.41	0.159	0.901
PD	Oligo	ITGA7	0.09	0.11	0.86	0.387	0.808
PD	PC	ITGA7	-0.22	0.16	-1.37	0.17	0.997
PD	SMC	ITGA7	-1.16	0.95	-1.22	0.223	0.998
PD	Astro	ITGA8	-0.12	0.12	-0.99	0.321	0.854
PD	EN_L2_3_IT	ITGA8	0.18	0.19	1.00	0.318	0.79
PD	EN_L3_5_IT_1	ITGA8	-0.13	0.29	-0.43	0.665	0.977
PD	EN_L3_5_IT_2	ITGA8	0.05	0.15	0.36	0.721	0.957
PD	EN_L3_5_IT_3	ITGA8	0.20	0.22	0.91	0.362	0.869
PD	EN_L5_6_NP	ITGA8	0.10	0.09	1.04	0.3	0.999
PD	EN_L6B	ITGA8	0.32	0.22	1.42	0.156	0.999
PD	EN_L6_CT	ITGA8	0.65	0.37	1.75	0.081	0.998
PD	EN_L6_IT_1	ITGA8	0.09	0.42	0.21	0.836	1
PD	IN_ADARB2	ITGA8	0.56	0.25	2.21	0.0273	0.881
PD	IN_LAMP5_LHX6	ITGA8	0.19	0.09	2.02	0.043	1
PD	IN_PVALB	ITGA8	0.28	0.18	1.52	0.128	0.854
PD	IN_PVALB_CHC	ITGA8	-0.01	0.10	-0.09	0.929	0.993
PD	IN_SST	ITGA8	0.22	0.23	0.95	0.343	0.917
PD	IN_VIP	ITGA8	0.11	0.10	1.05	0.295	0.856
PD	OPC	ITGA8	0.19	0.13	1.38	0.168	0.904
PD	Oligo	ITGA8	0.11	0.11	1.05	0.295	0.746
PD	SMC	ITGA8	0.04	0.59	0.07	0.947	0.998
PD	VLMC	ITGA8	0.44	0.29	1.53	0.126	0.757
PD	Astro	ITGA9	0.03	0.10	0.31	0.754	0.97
PD	EN_L2_3_IT	ITGA9	0.02	0.06	0.31	0.753	0.95
PD	EN_L3_5_IT_1	ITGA9	0.03	0.12	0.25	0.805	0.987
PD	EN_L3_5_IT_2	ITGA9	-0.07	0.12	-0.61	0.539	0.912
PD	EN_L3_5_IT_3	ITGA9	-0.05	0.11	-0.47	0.642	0.947
PD	EN_L5_6_NP	ITGA9	0.02	0.10	0.17	0.865	0.999
PD	EN_L6B	ITGA9	0.12	0.19	0.66	0.511	0.999
PD	EN_L6_CT	ITGA9	0.20	0.11	1.72	0.0853	0.998
PD	EN_L6_IT_1	ITGA9	0.05	0.14	0.36	0.717	1
PD	EN_L6_IT_2	ITGA9	-0.19	0.15	-1.30	0.195	0.992
PD	Endo	ITGA9	0.21	0.43	0.48	0.635	0.954
PD	IN_ADARB2	ITGA9	0.23	0.12	1.94	0.052	0.881
PD	IN_LAMP5_LHX6	ITGA9	-0.04	0.09	-0.46	0.644	1
PD	IN_LAMP5_RELN	ITGA9	0.21	0.09	2.40	0.0163	0.745
PD	IN_PVALB	ITGA9	0.08	0.07	1.22	0.221	0.913
PD	IN_PVALB_CHC	ITGA9	0.05	0.12	0.44	0.662	0.977
PD	IN_SST	ITGA9	0.11	0.08	1.30	0.192	0.87
PD	IN_VIP	ITGA9	-0.06	0.10	-0.63	0.53	0.917
PD	Micro	ITGA9	0.22	0.13	1.71	0.0879	0.939
PD	OPC	ITGA9	0.03	0.06	0.54	0.59	0.977
PD	Oligo	ITGA9	-0.04	0.09	-0.49	0.628	0.913
PD	PC	ITGA9	-0.52	0.23	-2.27	0.023	0.997
PD	PVM	ITGA9	0.03	0.26	0.11	0.915	0.986
PD	VLMC	ITGA9	0.31	0.31	0.98	0.327	0.88
PD	EN_L2_3_IT	ITGAD	-0.19	0.17	-1.13	0.258	0.758
PD	Astro	ITGAE	0.03	0.06	0.50	0.62	0.946
PD	EN_L2_3_IT	ITGAE	-0.00	0.06	-0.02	0.982	0.997
PD	EN_L3_5_IT_1	ITGAE	0.04	0.12	0.37	0.713	0.979
PD	EN_L3_5_IT_2	ITGAE	0.07	0.08	0.85	0.393	0.864
PD	EN_L3_5_IT_3	ITGAE	-0.03	0.09	-0.38	0.706	0.959
PD	EN_L5_6_NP	ITGAE	0.16	0.17	0.96	0.339	0.999
PD	EN_L6B	ITGAE	0.16	0.20	0.79	0.427	0.999
PD	EN_L6_CT	ITGAE	-0.03	0.15	-0.18	0.861	0.998
PD	EN_L6_IT_1	ITGAE	0.09	0.14	0.65	0.518	1
PD	EN_L6_IT_2	ITGAE	0.27	0.20	1.33	0.184	0.992
PD	IN_ADARB2	ITGAE	0.16	0.12	1.36	0.174	0.901
PD	IN_LAMP5_LHX6	ITGAE	0.16	0.18	0.91	0.363	1
PD	IN_LAMP5_RELN	ITGAE	0.08	0.13	0.63	0.532	0.991
PD	IN_PVALB	ITGAE	0.09	0.08	1.05	0.294	0.924
PD	IN_PVALB_CHC	ITGAE	-0.26	0.42	-0.63	0.529	0.959
PD	IN_SST	ITGAE	0.05	0.11	0.40	0.687	0.971
PD	IN_VIP	ITGAE	-0.01	0.09	-0.12	0.907	0.987
PD	Micro	ITGAE	-0.00	0.12	-0.03	0.974	0.999
PD	OPC	ITGAE	0.01	0.08	0.08	0.94	0.997
PD	Oligo	ITGAE	-0.01	0.05	-0.22	0.829	0.965
PD	Adaptive	ITGAL	0.02	0.38	0.04	0.966	0.994
PD	Astro	ITGAL	0.03	0.14	0.21	0.831	0.979
PD	EN_L2_3_IT	ITGAL	-0.22	0.14	-1.64	0.1	0.616
PD	EN_L3_5_IT_1	ITGAL	-0.05	0.34	-0.15	0.881	0.992
PD	EN_L3_5_IT_2	ITGAL	-0.10	0.18	-0.55	0.58	0.926
PD	EN_L3_5_IT_3	ITGAL	-0.05	0.17	-0.28	0.777	0.975
PD	EN_L6_IT_1	ITGAL	-0.11	0.39	-0.28	0.783	1
PD	IN_PVALB	ITGAL	0.19	0.16	1.17	0.243	0.918
PD	IN_VIP	ITGAL	-0.35	0.17	-2.05	0.0402	0.667
PD	Micro	ITGAL	-0.12	0.14	-0.80	0.423	0.97
PD	OPC	ITGAL	-0.08	0.17	-0.48	0.633	0.984
PD	Oligo	ITGAL	-0.08	0.13	-0.66	0.51	0.866
PD	Astro	ITGAM	-0.17	0.15	-1.19	0.234	0.811
PD	EN_L2_3_IT	ITGAM	0.09	0.13	0.63	0.526	0.889
PD	Micro	ITGAM	-0.12	0.10	-1.31	0.19	0.947
PD	Oligo	ITGAM	-0.12	0.13	-0.91	0.36	0.794
PD	PVM	ITGAM	-0.45	0.26	-1.68	0.0921	0.687
PD	Astro	ITGAV	-0.07	0.10	-0.73	0.466	0.91
PD	EN_L2_3_IT	ITGAV	0.13	0.07	1.72	0.0853	0.595
PD	EN_L3_5_IT_1	ITGAV	0.09	0.09	0.96	0.339	0.944
PD	EN_L3_5_IT_2	ITGAV	0.14	0.10	1.33	0.185	0.741
PD	EN_L3_5_IT_3	ITGAV	-0.05	0.12	-0.44	0.662	0.951
PD	EN_L5_6_NP	ITGAV	-0.24	0.15	-1.61	0.107	0.999
PD	EN_L6B	ITGAV	0.30	0.18	1.62	0.105	0.999
PD	EN_L6_CT	ITGAV	0.10	0.12	0.88	0.381	0.998
PD	EN_L6_IT_1	ITGAV	-0.05	0.16	-0.33	0.741	1
PD	EN_L6_IT_2	ITGAV	0.00	0.17	0.02	0.983	0.999
PD	Endo	ITGAV	-0.07	0.14	-0.53	0.597	0.946
PD	IN_ADARB2	ITGAV	-0.04	0.12	-0.36	0.717	0.979
PD	IN_LAMP5_LHX6	ITGAV	-0.04	0.20	-0.22	0.826	1
PD	IN_LAMP5_RELN	ITGAV	0.06	0.11	0.58	0.562	0.991
PD	IN_PVALB	ITGAV	-0.01	0.10	-0.14	0.891	0.993
PD	IN_PVALB_CHC	ITGAV	-0.06	0.10	-0.60	0.546	0.962
PD	IN_SST	ITGAV	0.04	0.14	0.25	0.806	0.982
PD	IN_VIP	ITGAV	0.04	0.07	0.51	0.611	0.934
PD	Micro	ITGAV	0.04	0.15	0.29	0.768	0.988
PD	OPC	ITGAV	0.08	0.05	1.63	0.103	0.872
PD	Oligo	ITGAV	0.02	0.09	0.24	0.813	0.962
PD	PC	ITGAV	0.08	0.17	0.47	0.639	0.997
PD	PVM	ITGAV	-0.39	0.23	-1.72	0.0851	0.669
PD	SMC	ITGAV	-0.24	0.44	-0.55	0.58	0.998
PD	VLMC	ITGAV	0.20	0.23	0.89	0.374	0.897
PD	Micro	ITGAX	-0.22	0.14	-1.52	0.129	0.943
PD	Oligo	ITGAX	-0.06	0.21	-0.30	0.761	0.949
PD	Adaptive	ITGB1	-0.66	0.45	-1.48	0.138	0.703
PD	Astro	ITGB1	-0.04	0.10	-0.37	0.712	0.963
PD	EN_L2_3_IT	ITGB1	-0.05	0.05	-0.97	0.331	0.796
PD	EN_L3_5_IT_1	ITGB1	-0.09	0.08	-1.15	0.25	0.912
PD	EN_L3_5_IT_2	ITGB1	-0.09	0.07	-1.38	0.168	0.729
PD	EN_L3_5_IT_3	ITGB1	-0.10	0.06	-1.68	0.0925	0.663
PD	EN_L5_6_NP	ITGB1	0.01	0.12	0.08	0.94	0.999
PD	EN_L6B	ITGB1	0.05	0.13	0.40	0.689	0.999
PD	EN_L6_CT	ITGB1	-0.13	0.10	-1.26	0.209	0.998
PD	EN_L6_IT_1	ITGB1	-0.03	0.11	-0.27	0.786	1
PD	EN_L6_IT_2	ITGB1	0.03	0.14	0.23	0.819	0.997
PD	Endo	ITGB1	-0.07	0.12	-0.58	0.559	0.937
PD	IN_ADARB2	ITGB1	-0.07	0.10	-0.71	0.476	0.966
PD	IN_LAMP5_LHX6	ITGB1	-0.11	0.09	-1.24	0.214	1
PD	IN_LAMP5_RELN	ITGB1	-0.07	0.08	-0.88	0.381	0.984
PD	IN_PVALB	ITGB1	-0.02	0.06	-0.29	0.77	0.986
PD	IN_PVALB_CHC	ITGB1	-0.06	0.08	-0.79	0.428	0.932
PD	IN_SST	ITGB1	0.04	0.07	0.62	0.537	0.953
PD	IN_VIP	ITGB1	-0.11	0.05	-2.22	0.0263	0.625
PD	Micro	ITGB1	0.10	0.08	1.19	0.234	0.952
PD	OPC	ITGB1	0.02	0.05	0.37	0.711	0.989
PD	Oligo	ITGB1	0.07	0.04	1.81	0.0702	0.486
PD	PC	ITGB1	-0.13	0.14	-0.92	0.357	0.997
PD	PVM	ITGB1	0.41	0.21	1.94	0.0524	0.603
PD	SMC	ITGB1	-0.60	0.42	-1.43	0.152	0.998
PD	VLMC	ITGB1	0.03	0.22	0.15	0.879	0.988
PD	Astro	ITGB1BP1	0.01	0.07	0.17	0.866	0.983
PD	EN_L2_3_IT	ITGB1BP1	-0.04	0.04	-0.89	0.375	0.819
PD	EN_L3_5_IT_1	ITGB1BP1	-0.06	0.07	-0.82	0.412	0.955
PD	EN_L3_5_IT_2	ITGB1BP1	-0.12	0.06	-2.21	0.0269	0.461
PD	EN_L3_5_IT_3	ITGB1BP1	-0.09	0.05	-1.81	0.07	0.636
PD	EN_L5_6_NP	ITGB1BP1	-0.04	0.10	-0.42	0.674	0.999
PD	EN_L6B	ITGB1BP1	0.11	0.12	0.94	0.35	0.999
PD	EN_L6_CT	ITGB1BP1	-0.10	0.08	-1.34	0.18	0.998
PD	EN_L6_IT_1	ITGB1BP1	-0.01	0.09	-0.15	0.877	1
PD	EN_L6_IT_2	ITGB1BP1	0.15	0.11	1.34	0.18	0.992
PD	Endo	ITGB1BP1	-0.05	0.34	-0.14	0.887	0.993
PD	IN_ADARB2	ITGB1BP1	-0.06	0.08	-0.75	0.455	0.966
PD	IN_LAMP5_LHX6	ITGB1BP1	-0.02	0.09	-0.27	0.784	1
PD	IN_LAMP5_RELN	ITGB1BP1	0.01	0.07	0.16	0.874	0.996
PD	IN_PVALB	ITGB1BP1	-0.00	0.05	-0.04	0.971	0.998
PD	IN_PVALB_CHC	ITGB1BP1	-0.04	0.09	-0.40	0.69	0.977
PD	IN_SST	ITGB1BP1	0.05	0.07	0.81	0.415	0.931
PD	IN_VIP	ITGB1BP1	0.01	0.06	0.25	0.806	0.973
PD	Micro	ITGB1BP1	-0.03	0.11	-0.26	0.792	0.989
PD	OPC	ITGB1BP1	0.04	0.06	0.72	0.469	0.964
PD	Oligo	ITGB1BP1	0.02	0.05	0.42	0.671	0.927
PD	PC	ITGB1BP1	0.07	0.18	0.36	0.719	0.997
PD	VLMC	ITGB1BP1	-1.04	0.52	-2.00	0.0457	0.662
PD	EN_L2_3_IT	ITGB2	0.10	0.14	0.66	0.508	0.882
PD	Micro	ITGB2	0.11	0.10	1.12	0.263	0.955
PD	Oligo	ITGB2	-0.05	0.18	-0.30	0.761	0.949
PD	Astro	ITGB3BP	-0.07	0.09	-0.81	0.419	0.893
PD	EN_L2_3_IT	ITGB3BP	-0.05	0.09	-0.58	0.565	0.9
PD	EN_L3_5_IT_1	ITGB3BP	0.02	0.11	0.15	0.88	0.992
PD	EN_L3_5_IT_2	ITGB3BP	-0.04	0.10	-0.38	0.702	0.951
PD	EN_L3_5_IT_3	ITGB3BP	-0.04	0.10	-0.44	0.657	0.95
PD	EN_L5_6_NP	ITGB3BP	-0.13	0.13	-1.05	0.292	0.999
PD	EN_L6B	ITGB3BP	-0.06	0.15	-0.42	0.678	0.999
PD	EN_L6_CT	ITGB3BP	0.04	0.14	0.29	0.774	0.998
PD	EN_L6_IT_1	ITGB3BP	-0.07	0.14	-0.52	0.601	1
PD	EN_L6_IT_2	ITGB3BP	0.08	0.16	0.51	0.607	0.992
PD	Endo	ITGB3BP	0.27	0.35	0.77	0.441	0.908
PD	IN_ADARB2	ITGB3BP	0.06	0.13	0.50	0.617	0.972
PD	IN_LAMP5_LHX6	ITGB3BP	0.05	0.14	0.39	0.693	1
PD	IN_LAMP5_RELN	ITGB3BP	-0.09	0.12	-0.74	0.459	0.988
PD	IN_PVALB	ITGB3BP	-0.01	0.10	-0.13	0.899	0.993
PD	IN_PVALB_CHC	ITGB3BP	0.04	0.12	0.32	0.747	0.984
PD	IN_SST	ITGB3BP	0.01	0.12	0.12	0.905	0.992
PD	IN_VIP	ITGB3BP	-0.06	0.12	-0.48	0.63	0.938
PD	Micro	ITGB3BP	-0.09	0.16	-0.59	0.553	0.977
PD	OPC	ITGB3BP	-0.01	0.09	-0.10	0.922	0.997
PD	Oligo	ITGB3BP	-0.11	0.09	-1.29	0.197	0.663
PD	PC	ITGB3BP	-0.16	0.49	-0.33	0.742	0.997
PD	VLMC	ITGB3BP	0.44	0.26	1.70	0.0901	0.718
PD	Astro	ITGB4	0.06	0.13	0.49	0.627	0.946
PD	EN_L2_3_IT	ITGB4	0.24	0.14	1.80	0.0714	0.573
PD	EN_L3_5_IT_2	ITGB4	0.19	0.44	0.44	0.659	0.942
PD	EN_L3_5_IT_3	ITGB4	0.46	0.40	1.14	0.254	0.818
PD	IN_PVALB	ITGB4	0.26	0.35	0.74	0.457	0.951
PD	IN_VIP	ITGB4	0.00	0.16	0.01	0.993	1
PD	OPC	ITGB4	0.36	0.17	2.15	0.0317	0.785
PD	Oligo	ITGB4	0.35	0.21	1.65	0.098	0.531
PD	Astro	ITGB5	-0.08	0.07	-1.05	0.292	0.839
PD	EN_L2_3_IT	ITGB5	0.09	0.13	0.67	0.505	0.881
PD	EN_L3_5_IT_2	ITGB5	0.10	0.22	0.46	0.647	0.941
PD	Endo	ITGB5	-0.08	0.44	-0.17	0.865	0.992
PD	IN_LAMP5_LHX6	ITGB5	-0.18	0.12	-1.58	0.113	1
PD	IN_LAMP5_RELN	ITGB5	0.05	0.09	0.57	0.569	0.991
PD	IN_PVALB	ITGB5	-0.39	0.17	-2.27	0.023	0.694
PD	IN_SST	ITGB5	0.00	0.14	0.00	0.998	0.999
PD	IN_VIP	ITGB5	0.21	0.16	1.31	0.189	0.809
PD	Micro	ITGB5	-0.09	0.11	-0.82	0.411	0.97
PD	OPC	ITGB5	-0.26	0.12	-2.14	0.0327	0.793
PD	Oligo	ITGB5	0.18	0.11	1.62	0.106	0.548
PD	PC	ITGB5	-0.41	0.21	-1.95	0.0511	0.997
PD	PVM	ITGB5	0.08	0.25	0.30	0.764	0.959
PD	SMC	ITGB5	-0.95	1.46	-0.65	0.516	0.998
PD	VLMC	ITGB5	-0.59	0.54	-1.08	0.279	0.86
PD	EN_L2_3_IT	ITGB6	0.24	0.21	1.15	0.252	0.754
PD	Astro	ITGB8	0.05	0.08	0.59	0.553	0.932
PD	EN_L2_3_IT	ITGB8	0.12	0.08	1.45	0.146	0.667
PD	EN_L3_5_IT_1	ITGB8	0.08	0.10	0.80	0.422	0.955
PD	EN_L3_5_IT_2	ITGB8	0.34	0.14	2.42	0.0154	0.409
PD	EN_L3_5_IT_3	ITGB8	0.16	0.17	0.95	0.343	0.863
PD	EN_L6B	ITGB8	-0.04	0.13	-0.31	0.755	0.999
PD	EN_L6_CT	ITGB8	-0.08	0.21	-0.36	0.719	0.998
PD	EN_L6_IT_1	ITGB8	0.09	0.09	0.99	0.322	1
PD	EN_L6_IT_2	ITGB8	0.11	0.12	0.94	0.346	0.992
PD	IN_ADARB2	ITGB8	0.26	0.13	2.01	0.0439	0.881
PD	IN_LAMP5_RELN	ITGB8	-0.35	0.18	-1.88	0.0605	0.868
PD	IN_PVALB	ITGB8	0.10	0.14	0.71	0.48	0.954
PD	IN_PVALB_CHC	ITGB8	0.12	0.26	0.44	0.657	0.976
PD	IN_SST	ITGB8	0.09	0.13	0.68	0.494	0.95
PD	IN_VIP	ITGB8	-0.29	0.10	-2.78	0.0055	0.469
PD	Micro	ITGB8	0.05	0.19	0.26	0.798	0.989
PD	OPC	ITGB8	0.01	0.05	0.25	0.805	0.992
PD	Oligo	ITGB8	0.16	0.08	2.13	0.0332	0.394
PD	Astro	ITGBL1	0.27	0.21	1.28	0.2	0.786
PD	EN_L2_3_IT	ITGBL1	-0.18	0.13	-1.39	0.164	0.686
PD	EN_L3_5_IT_1	ITGBL1	-0.39	0.20	-1.96	0.0495	0.756
PD	EN_L3_5_IT_2	ITGBL1	-0.31	0.17	-1.86	0.0635	0.586
PD	EN_L3_5_IT_3	ITGBL1	-0.24	0.15	-1.54	0.123	0.705
PD	EN_L5_6_NP	ITGBL1	0.24	0.56	0.42	0.672	0.999
PD	EN_L6B	ITGBL1	-0.38	0.25	-1.55	0.12	0.999
PD	EN_L6_CT	ITGBL1	-0.23	0.21	-1.11	0.266	0.998
PD	EN_L6_IT_1	ITGBL1	-0.15	0.23	-0.67	0.501	1
PD	EN_L6_IT_2	ITGBL1	-0.07	0.28	-0.25	0.803	0.997
PD	IN_ADARB2	ITGBL1	-0.48	0.18	-2.66	0.00773	0.881
PD	IN_LAMP5_LHX6	ITGBL1	-0.34	0.24	-1.45	0.147	1
PD	IN_LAMP5_RELN	ITGBL1	-0.75	0.18	-4.15	3.29e-05	0.163
PD	IN_PVALB	ITGBL1	-0.28	0.17	-1.64	0.101	0.827
PD	IN_SST	ITGBL1	-0.31	0.18	-1.76	0.0781	0.802
PD	IN_VIP	ITGBL1	-0.33	0.17	-1.99	0.0462	0.68
PD	OPC	ITGBL1	-0.07	0.15	-0.45	0.651	0.986
PD	Oligo	ITGBL1	-0.01	0.13	-0.10	0.922	0.983
PD	VLMC	ITGBL1	-1.15	0.43	-2.68	0.00739	0.47
PD	Astro	ITIH2	0.07	0.23	0.33	0.741	0.968
PD	EN_L2_3_IT	ITIH2	-0.09	0.16	-0.56	0.576	0.904
PD	EN_L3_5_IT_1	ITIH2	-0.21	0.18	-1.17	0.24	0.91
PD	EN_L3_5_IT_2	ITIH2	0.07	0.18	0.40	0.689	0.949
PD	EN_L3_5_IT_3	ITIH2	-0.00	0.20	-0.00	1	1
PD	EN_L5_6_NP	ITIH2	-0.43	0.61	-0.71	0.48	0.999
PD	EN_L6B	ITIH2	-0.54	0.63	-0.87	0.385	0.999
PD	EN_L6_CT	ITIH2	-0.38	0.23	-1.62	0.105	0.998
PD	EN_L6_IT_1	ITIH2	0.15	0.27	0.56	0.576	1
PD	EN_L6_IT_2	ITIH2	0.02	0.87	0.03	0.98	0.999
PD	IN_PVALB	ITIH2	-0.23	0.19	-1.23	0.217	0.913
PD	IN_VIP	ITIH2	-0.16	0.20	-0.79	0.432	0.895
PD	Oligo	ITIH2	-0.26	0.18	-1.45	0.146	0.607
PD	Astro	ITIH4	-0.41	0.19	-2.19	0.0284	0.514
PD	EN_L2_3_IT	ITIH4	-0.13	0.15	-0.84	0.401	0.833
PD	EN_L3_5_IT_3	ITIH4	-0.36	0.41	-0.88	0.381	0.877
PD	IN_PVALB	ITIH4	-0.65	0.44	-1.46	0.143	0.859
PD	Astro	ITIH5	0.33	0.16	2.08	0.0376	0.548
PD	EN_L2_3_IT	ITIH5	0.18	0.13	1.37	0.17	0.691
PD	Endo	ITIH5	-0.55	0.21	-2.63	0.00861	0.327
PD	Oligo	ITIH5	0.13	0.12	1.10	0.273	0.73
PD	PC	ITIH5	0.03	0.20	0.14	0.892	0.997
PD	SMC	ITIH5	-1.36	0.57	-2.37	0.0176	0.998
PD	VLMC	ITIH5	-0.21	0.21	-1.00	0.317	0.88
PD	Astro	ITIH6	-0.31	0.18	-1.72	0.0857	0.649
PD	EN_L2_3_IT	ITIH6	-0.15	0.18	-0.83	0.405	0.835
PD	EN_L3_5_IT_2	ITIH6	-0.15	0.18	-0.87	0.386	0.861
PD	EN_L3_5_IT_3	ITIH6	0.17	0.21	0.83	0.408	0.89
PD	IN_PVALB	ITIH6	-0.19	0.19	-0.97	0.334	0.932
PD	IN_VIP	ITIH6	-0.04	0.22	-0.16	0.873	0.982
PD	OPC	ITIH6	-0.06	0.23	-0.27	0.788	0.992
PD	Oligo	ITIH6	-0.22	0.19	-1.20	0.231	0.699
PD	Adaptive	ITK	-0.54	0.34	-1.58	0.115	0.651
PD	EN_L2_3_IT	ITK	0.02	0.15	0.16	0.876	0.974
PD	Oligo	ITK	0.13	0.22	0.61	0.544	0.883
PD	Astro	ITM2A	0.13	0.19	0.67	0.506	0.922
PD	EN_L2_3_IT	ITM2A	-0.01	0.15	-0.06	0.956	0.992
PD	EN_L3_5_IT_2	ITM2A	-0.31	0.13	-2.37	0.0176	0.413
PD	EN_L3_5_IT_3	ITM2A	-0.34	0.16	-2.07	0.0386	0.525
PD	Endo	ITM2A	-0.62	0.17	-3.56	0.000372	0.104
PD	IN_VIP	ITM2A	-0.05	0.16	-0.31	0.759	0.965
PD	OPC	ITM2A	0.31	0.20	1.54	0.123	0.888
PD	Oligo	ITM2A	0.33	0.17	1.92	0.0548	0.447
PD	Adaptive	ITM2B	0.30	0.33	0.92	0.359	0.874
PD	Astro	ITM2B	0.06	0.06	0.95	0.342	0.864
PD	EN_L2_3_IT	ITM2B	0.05	0.05	1.02	0.308	0.787
PD	EN_L3_5_IT_1	ITM2B	0.05	0.07	0.81	0.42	0.955
PD	EN_L3_5_IT_2	ITM2B	0.06	0.06	1.06	0.289	0.808
PD	EN_L3_5_IT_3	ITM2B	0.08	0.06	1.36	0.175	0.754
PD	EN_L5_6_NP	ITM2B	0.10	0.11	0.93	0.353	0.999
PD	EN_L6B	ITM2B	-0.00	0.11	-0.01	0.994	1
PD	EN_L6_CT	ITM2B	0.20	0.08	2.43	0.0153	0.915
PD	EN_L6_IT_1	ITM2B	0.07	0.09	0.79	0.432	1
PD	EN_L6_IT_2	ITM2B	0.09	0.12	0.80	0.424	0.992
PD	Endo	ITM2B	-0.12	0.12	-1.07	0.285	0.847
PD	IN_ADARB2	ITM2B	0.04	0.07	0.63	0.53	0.968
PD	IN_LAMP5_LHX6	ITM2B	0.13	0.08	1.58	0.115	1
PD	IN_LAMP5_RELN	ITM2B	0.02	0.07	0.23	0.818	0.996
PD	IN_PVALB	ITM2B	0.03	0.06	0.54	0.589	0.974
PD	IN_PVALB_CHC	ITM2B	-0.06	0.07	-0.74	0.458	0.946
PD	IN_SST	ITM2B	0.06	0.06	1.02	0.309	0.915
PD	IN_VIP	ITM2B	0.08	0.05	1.43	0.153	0.781
PD	Micro	ITM2B	-0.21	0.11	-1.99	0.0471	0.924
PD	OPC	ITM2B	0.03	0.05	0.54	0.591	0.977
PD	Oligo	ITM2B	0.05	0.04	1.13	0.257	0.718
PD	PC	ITM2B	-0.08	0.12	-0.69	0.491	0.997
PD	PVM	ITM2B	-0.07	0.21	-0.31	0.759	0.958
PD	SMC	ITM2B	0.47	0.42	1.12	0.262	0.998
PD	VLMC	ITM2B	0.13	0.17	0.77	0.438	0.913
PD	Astro	ITM2C	-0.05	0.11	-0.46	0.646	0.953
PD	EN_L2_3_IT	ITM2C	0.03	0.09	0.30	0.767	0.953
PD	EN_L3_5_IT_1	ITM2C	-0.13	0.11	-1.21	0.227	0.904
PD	EN_L3_5_IT_2	ITM2C	-0.03	0.09	-0.31	0.753	0.966
PD	EN_L3_5_IT_3	ITM2C	0.06	0.09	0.62	0.533	0.929
PD	EN_L5_6_NP	ITM2C	-0.00	0.13	-0.02	0.984	0.999
PD	EN_L6B	ITM2C	-0.05	0.18	-0.29	0.775	0.999
PD	EN_L6_CT	ITM2C	0.02	0.13	0.14	0.892	0.998
PD	EN_L6_IT_1	ITM2C	0.07	0.14	0.48	0.628	1
PD	EN_L6_IT_2	ITM2C	-0.08	0.16	-0.51	0.609	0.992
PD	IN_ADARB2	ITM2C	0.03	0.12	0.29	0.774	0.984
PD	IN_LAMP5_LHX6	ITM2C	-0.08	0.14	-0.58	0.564	1
PD	IN_LAMP5_RELN	ITM2C	0.06	0.12	0.48	0.633	0.993
PD	IN_PVALB	ITM2C	0.06	0.09	0.68	0.497	0.958
PD	IN_PVALB_CHC	ITM2C	0.00	0.17	0.02	0.983	0.999
PD	IN_SST	ITM2C	-0.02	0.10	-0.18	0.856	0.989
PD	IN_VIP	ITM2C	-0.07	0.09	-0.74	0.459	0.902
PD	Micro	ITM2C	0.07	0.12	0.55	0.581	0.977
PD	OPC	ITM2C	0.16	0.08	1.88	0.0601	0.833
PD	Oligo	ITM2C	0.12	0.08	1.38	0.167	0.63
PD	PC	ITM2C	-0.12	0.16	-0.78	0.436	0.997
PD	Astro	ITPA	-0.12	0.09	-1.32	0.188	0.776
PD	EN_L2_3_IT	ITPA	-0.17	0.08	-2.22	0.0265	0.458
PD	EN_L3_5_IT_1	ITPA	-0.07	0.14	-0.54	0.587	0.971
PD	EN_L3_5_IT_2	ITPA	-0.08	0.10	-0.86	0.392	0.863
PD	EN_L3_5_IT_3	ITPA	-0.04	0.10	-0.44	0.657	0.95
PD	EN_L5_6_NP	ITPA	-0.11	0.21	-0.54	0.586	0.999
PD	EN_L6B	ITPA	0.17	0.20	0.86	0.391	0.999
PD	EN_L6_CT	ITPA	-0.34	0.16	-2.15	0.0317	0.916
PD	EN_L6_IT_1	ITPA	0.08	0.17	0.48	0.633	1
PD	EN_L6_IT_2	ITPA	-0.02	0.20	-0.09	0.93	0.999
PD	IN_ADARB2	ITPA	-0.18	0.15	-1.23	0.217	0.908
PD	IN_LAMP5_RELN	ITPA	-0.14	0.15	-0.88	0.381	0.984
PD	IN_PVALB	ITPA	-0.07	0.11	-0.62	0.537	0.967
PD	IN_SST	ITPA	-0.06	0.12	-0.51	0.609	0.96
PD	IN_VIP	ITPA	-0.16	0.11	-1.47	0.142	0.77
PD	Micro	ITPA	-0.06	0.14	-0.42	0.673	0.983
PD	OPC	ITPA	-0.07	0.08	-0.89	0.376	0.953
PD	Oligo	ITPA	-0.08	0.08	-1.01	0.314	0.76
PD	Astro	ITPK1	0.19	0.08	2.37	0.0176	0.463
PD	EN_L2_3_IT	ITPK1	-0.05	0.07	-0.77	0.44	0.852
PD	EN_L3_5_IT_1	ITPK1	0.03	0.07	0.49	0.626	0.976
PD	EN_L3_5_IT_2	ITPK1	-0.04	0.07	-0.52	0.602	0.93
PD	EN_L3_5_IT_3	ITPK1	0.03	0.06	0.53	0.598	0.94
PD	EN_L5_6_NP	ITPK1	-0.10	0.14	-0.77	0.442	0.999
PD	EN_L6B	ITPK1	0.01	0.11	0.08	0.934	0.999
PD	EN_L6_CT	ITPK1	-0.07	0.10	-0.67	0.503	0.998
PD	EN_L6_IT_1	ITPK1	0.00	0.11	0.05	0.964	1
PD	EN_L6_IT_2	ITPK1	-0.12	0.17	-0.73	0.463	0.992
PD	Endo	ITPK1	-0.12	0.40	-0.30	0.765	0.973
PD	IN_ADARB2	ITPK1	0.01	0.10	0.14	0.888	0.991
PD	IN_LAMP5_LHX6	ITPK1	0.11	0.13	0.90	0.37	1
PD	IN_LAMP5_RELN	ITPK1	0.07	0.10	0.66	0.509	0.991
PD	IN_PVALB	ITPK1	-0.03	0.08	-0.40	0.687	0.978
PD	IN_PVALB_CHC	ITPK1	0.01	0.11	0.05	0.96	0.997
PD	IN_SST	ITPK1	0.01	0.08	0.12	0.907	0.992
PD	IN_VIP	ITPK1	0.09	0.08	1.25	0.212	0.82
PD	Micro	ITPK1	0.06	0.08	0.68	0.493	0.97
PD	OPC	ITPK1	0.13	0.09	1.54	0.124	0.888
PD	Oligo	ITPK1	0.21	0.06	3.25	0.00114	0.128
PD	PVM	ITPK1	1.11	0.85	1.31	0.192	0.77
PD	Astro	ITPKA	0.13	0.12	1.03	0.302	0.845
PD	EN_L2_3_IT	ITPKA	0.03	0.07	0.42	0.676	0.933
PD	EN_L3_5_IT_1	ITPKA	0.05	0.18	0.30	0.764	0.984
PD	EN_L3_5_IT_2	ITPKA	-0.05	0.11	-0.43	0.667	0.946
PD	EN_L3_5_IT_3	ITPKA	-0.45	0.15	-3.00	0.00268	0.237
PD	EN_L6B	ITPKA	-0.40	0.28	-1.44	0.149	0.999
PD	EN_L6_CT	ITPKA	-0.51	0.19	-2.71	0.00666	0.876
PD	EN_L6_IT_1	ITPKA	-0.02	0.15	-0.13	0.893	1
PD	EN_L6_IT_2	ITPKA	0.18	0.24	0.77	0.441	0.992
PD	Oligo	ITPKA	-0.08	0.14	-0.58	0.561	0.891
PD	Adaptive	ITPKB	-0.28	0.36	-0.77	0.438	0.917
PD	Astro	ITPKB	0.23	0.08	2.75	0.00593	0.36
PD	EN_L2_3_IT	ITPKB	0.02	0.12	0.19	0.852	0.971
PD	EN_L3_5_IT_1	ITPKB	-0.13	0.13	-0.96	0.339	0.944
PD	EN_L3_5_IT_2	ITPKB	-0.05	0.12	-0.44	0.66	0.943
PD	EN_L3_5_IT_3	ITPKB	0.10	0.14	0.74	0.458	0.908
PD	EN_L6B	ITPKB	0.15	0.73	0.21	0.837	0.999
PD	EN_L6_IT_1	ITPKB	0.43	0.46	0.93	0.35	1
PD	EN_L6_IT_2	ITPKB	-0.16	0.21	-0.76	0.447	0.992
PD	Endo	ITPKB	-0.10	0.17	-0.58	0.564	0.941
PD	IN_ADARB2	ITPKB	-0.46	0.58	-0.80	0.423	0.96
PD	IN_LAMP5_LHX6	ITPKB	-0.01	0.18	-0.04	0.971	1
PD	IN_LAMP5_RELN	ITPKB	-0.01	0.17	-0.05	0.956	0.998
PD	IN_PVALB	ITPKB	0.14	0.14	1.00	0.316	0.932
PD	IN_PVALB_CHC	ITPKB	0.25	0.18	1.36	0.174	0.815
PD	IN_SST	ITPKB	0.19	0.15	1.27	0.204	0.87
PD	IN_VIP	ITPKB	0.02	0.09	0.23	0.817	0.976
PD	Micro	ITPKB	0.06	0.11	0.57	0.569	0.977
PD	OPC	ITPKB	0.12	0.12	1.01	0.312	0.932
PD	Oligo	ITPKB	0.29	0.07	4.06	4.98e-05	0.0405
PD	PC	ITPKB	0.08	0.22	0.35	0.724	0.997
PD	PVM	ITPKB	0.60	0.34	1.76	0.0786	0.65
PD	VLMC	ITPKB	-0.08	0.34	-0.22	0.825	0.983
PD	Astro	ITPKC	0.63	0.15	4.15	3.26e-05	0.0452
PD	EN_L2_3_IT	ITPKC	-0.02	0.07	-0.34	0.735	0.947
PD	EN_L3_5_IT_1	ITPKC	0.02	0.13	0.16	0.871	0.992
PD	EN_L3_5_IT_2	ITPKC	0.04	0.09	0.47	0.636	0.939
PD	EN_L3_5_IT_3	ITPKC	-0.01	0.10	-0.13	0.896	0.99
PD	EN_L5_6_NP	ITPKC	0.72	0.46	1.55	0.121	0.999
PD	EN_L6B	ITPKC	-0.18	0.22	-0.83	0.408	0.999
PD	EN_L6_CT	ITPKC	-0.13	0.17	-0.78	0.435	0.998
PD	EN_L6_IT_1	ITPKC	-0.03	0.15	-0.21	0.834	1
PD	EN_L6_IT_2	ITPKC	-0.05	0.26	-0.20	0.842	0.997
PD	Endo	ITPKC	0.02	0.69	0.04	0.972	0.997
PD	IN_ADARB2	ITPKC	0.02	0.16	0.11	0.911	0.992
PD	IN_LAMP5_LHX6	ITPKC	0.07	0.19	0.34	0.736	1
PD	IN_LAMP5_RELN	ITPKC	0.08	0.16	0.47	0.639	0.993
PD	IN_PVALB	ITPKC	0.06	0.10	0.56	0.574	0.97
PD	IN_SST	ITPKC	-0.05	0.12	-0.44	0.663	0.967
PD	IN_VIP	ITPKC	0.02	0.10	0.19	0.85	0.979
PD	Micro	ITPKC	0.19	0.23	0.84	0.399	0.97
PD	OPC	ITPKC	0.37	0.16	2.32	0.0203	0.748
PD	Oligo	ITPKC	0.02	0.07	0.24	0.813	0.962
PD	Adaptive	ITPR1	-0.52	0.39	-1.33	0.183	0.769
PD	Astro	ITPR1	-0.08	0.07	-1.09	0.277	0.83
PD	EN_L2_3_IT	ITPR1	0.17	0.05	3.17	0.00152	0.261
PD	EN_L3_5_IT_1	ITPR1	-0.10	0.06	-1.72	0.0857	0.791
PD	EN_L3_5_IT_2	ITPR1	-0.01	0.05	-0.16	0.869	0.983
PD	EN_L3_5_IT_3	ITPR1	0.06	0.05	1.20	0.229	0.802
PD	EN_L5_6_NP	ITPR1	0.07	0.08	0.80	0.422	0.999
PD	EN_L6B	ITPR1	0.07	0.10	0.64	0.521	0.999
PD	EN_L6_CT	ITPR1	0.07	0.07	1.07	0.283	0.998
PD	EN_L6_IT_1	ITPR1	0.14	0.07	1.98	0.0473	1
PD	EN_L6_IT_2	ITPR1	0.06	0.09	0.65	0.519	0.992
PD	Endo	ITPR1	0.05	0.20	0.27	0.789	0.978
PD	IN_ADARB2	ITPR1	-0.07	0.10	-0.66	0.509	0.967
PD	IN_LAMP5_LHX6	ITPR1	0.11	0.13	0.81	0.415	1
PD	IN_LAMP5_RELN	ITPR1	-0.13	0.10	-1.27	0.205	0.962
PD	IN_PVALB	ITPR1	0.14	0.09	1.56	0.119	0.839
PD	IN_PVALB_CHC	ITPR1	-0.03	0.12	-0.23	0.819	0.986
PD	IN_SST	ITPR1	0.07	0.09	0.82	0.414	0.931
PD	IN_VIP	ITPR1	-0.06	0.08	-0.80	0.424	0.893
PD	Micro	ITPR1	-0.01	0.13	-0.10	0.918	0.994
PD	OPC	ITPR1	-0.06	0.08	-0.77	0.439	0.959
PD	Oligo	ITPR1	0.28	0.11	2.61	0.0091	0.26
PD	PC	ITPR1	0.09	0.14	0.63	0.532	0.997
PD	PVM	ITPR1	0.39	0.29	1.36	0.172	0.758
PD	SMC	ITPR1	0.14	0.41	0.34	0.734	0.998
PD	VLMC	ITPR1	0.09	0.18	0.48	0.628	0.963
PD	Adaptive	ITPR2	0.17	0.30	0.59	0.558	0.955
PD	Astro	ITPR2	-0.18	0.08	-2.24	0.025	0.5
PD	EN_L2_3_IT	ITPR2	0.18	0.11	1.69	0.0909	0.604
PD	EN_L3_5_IT_1	ITPR2	0.42	0.16	2.63	0.00852	0.484
PD	EN_L3_5_IT_2	ITPR2	0.37	0.16	2.27	0.0231	0.449
PD	EN_L3_5_IT_3	ITPR2	0.52	0.15	3.41	0.000661	0.14
PD	EN_L5_6_NP	ITPR2	0.12	0.13	0.88	0.38	0.999
PD	EN_L6B	ITPR2	0.01	0.23	0.04	0.969	0.999
PD	EN_L6_CT	ITPR2	0.50	0.21	2.45	0.0145	0.915
PD	EN_L6_IT_1	ITPR2	0.45	0.24	1.87	0.0609	1
PD	EN_L6_IT_2	ITPR2	-0.12	0.20	-0.59	0.554	0.992
PD	Endo	ITPR2	0.39	0.19	2.08	0.0378	0.518
PD	IN_ADARB2	ITPR2	0.03	0.19	0.19	0.852	0.988
PD	IN_LAMP5_LHX6	ITPR2	0.21	0.25	0.85	0.398	1
PD	IN_LAMP5_RELN	ITPR2	-0.13	0.26	-0.50	0.618	0.993
PD	IN_PVALB	ITPR2	-0.02	0.11	-0.14	0.89	0.993
PD	IN_PVALB_CHC	ITPR2	-0.11	0.12	-0.88	0.38	0.913
PD	IN_SST	ITPR2	0.02	0.18	0.09	0.928	0.994
PD	IN_VIP	ITPR2	0.09	0.10	0.89	0.375	0.88
PD	Micro	ITPR2	-0.04	0.08	-0.51	0.612	0.979
PD	OPC	ITPR2	-0.03	0.05	-0.52	0.6	0.977
PD	Oligo	ITPR2	0.40	0.16	2.46	0.0138	0.298
PD	PC	ITPR2	-0.15	0.12	-1.27	0.205	0.997
PD	PVM	ITPR2	-0.33	0.18	-1.88	0.06	0.621
PD	SMC	ITPR2	0.48	0.32	1.48	0.14	0.998
PD	VLMC	ITPR2	0.46	0.17	2.70	0.00688	0.47
PD	Astro	ITPR3	-0.33	0.16	-2.10	0.0355	0.541
PD	EN_L2_3_IT	ITPR3	-0.03	0.15	-0.19	0.853	0.971
PD	EN_L3_5_IT_2	ITPR3	-0.16	0.18	-0.86	0.388	0.861
PD	EN_L3_5_IT_3	ITPR3	0.18	0.18	0.97	0.333	0.859
PD	Endo	ITPR3	0.02	0.14	0.11	0.909	0.993
PD	IN_LAMP5_LHX6	ITPR3	-0.51	0.18	-2.78	0.00545	1
PD	IN_LAMP5_RELN	ITPR3	0.06	0.18	0.33	0.738	0.994
PD	Oligo	ITPR3	-0.21	0.14	-1.48	0.14	0.598
PD	Astro	ITPRID1	-0.07	0.17	-0.43	0.669	0.957
PD	EN_L2_3_IT	ITPRID1	-0.32	0.16	-2.01	0.0446	0.518
PD	EN_L3_5_IT_1	ITPRID1	-0.39	0.20	-1.98	0.0477	0.756
PD	EN_L3_5_IT_2	ITPRID1	-0.44	0.16	-2.66	0.00788	0.327
PD	EN_L3_5_IT_3	ITPRID1	-0.14	0.15	-0.92	0.357	0.869
PD	EN_L6_CT	ITPRID1	0.53	0.55	0.97	0.334	0.998
PD	IN_SST	ITPRID1	-0.18	0.25	-0.73	0.465	0.946
PD	IN_VIP	ITPRID1	-0.18	0.19	-0.97	0.332	0.869
PD	OPC	ITPRID1	0.09	0.19	0.47	0.64	0.985
PD	Oligo	ITPRID1	-0.12	0.16	-0.77	0.44	0.832
PD	Astro	ITPRID2	0.04	0.08	0.46	0.644	0.952
PD	EN_L2_3_IT	ITPRID2	-0.08	0.06	-1.31	0.189	0.709
PD	EN_L3_5_IT_1	ITPRID2	-0.14	0.09	-1.63	0.104	0.815
PD	EN_L3_5_IT_2	ITPRID2	-0.08	0.06	-1.28	0.201	0.758
PD	EN_L3_5_IT_3	ITPRID2	-0.11	0.07	-1.57	0.116	0.694
PD	EN_L5_6_NP	ITPRID2	-0.16	0.10	-1.60	0.11	0.999
PD	EN_L6B	ITPRID2	-0.29	0.13	-2.20	0.0278	0.999
PD	EN_L6_CT	ITPRID2	-0.15	0.10	-1.42	0.155	0.998
PD	EN_L6_IT_1	ITPRID2	-0.01	0.10	-0.11	0.909	1
PD	EN_L6_IT_2	ITPRID2	0.24	0.15	1.65	0.0994	0.985
PD	Endo	ITPRID2	-0.01	0.13	-0.08	0.933	0.995
PD	IN_ADARB2	ITPRID2	-0.07	0.08	-0.87	0.383	0.953
PD	IN_LAMP5_LHX6	ITPRID2	0.17	0.10	1.60	0.109	1
PD	IN_LAMP5_RELN	ITPRID2	-0.03	0.08	-0.45	0.654	0.993
PD	IN_PVALB	ITPRID2	-0.04	0.06	-0.70	0.487	0.954
PD	IN_PVALB_CHC	ITPRID2	-0.03	0.09	-0.38	0.707	0.977
PD	IN_SST	ITPRID2	-0.10	0.07	-1.42	0.156	0.861
PD	IN_VIP	ITPRID2	-0.09	0.06	-1.56	0.119	0.756
PD	Micro	ITPRID2	0.04	0.09	0.46	0.647	0.98
PD	OPC	ITPRID2	0.04	0.07	0.59	0.555	0.973
PD	Oligo	ITPRID2	0.12	0.07	1.79	0.0742	0.493
PD	PC	ITPRID2	0.18	0.16	1.17	0.244	0.997
PD	PVM	ITPRID2	0.01	0.26	0.03	0.974	0.991
PD	VLMC	ITPRID2	0.35	0.19	1.82	0.0694	0.7
PD	Astro	ITPRIP	0.36	0.16	2.29	0.0218	0.482
PD	EN_L2_3_IT	ITPRIP	-0.22	0.17	-1.28	0.201	0.72
PD	Endo	ITPRIP	-0.04	0.32	-0.13	0.9	0.993
PD	Micro	ITPRIP	0.10	0.15	0.62	0.536	0.976
PD	Oligo	ITPRIP	-0.14	0.15	-0.91	0.365	0.796
PD	PC	ITPRIP	0.52	0.67	0.78	0.436	0.997
PD	EN_L2_3_IT	ITPRIPL1	0.22	0.12	1.81	0.0702	0.573
PD	Astro	ITSN1	0.00	0.05	0.04	0.972	0.998
PD	EN_L2_3_IT	ITSN1	0.08	0.03	2.30	0.0213	0.433
PD	EN_L3_5_IT_1	ITSN1	0.05	0.05	1.03	0.304	0.939
PD	EN_L3_5_IT_2	ITSN1	0.02	0.05	0.47	0.64	0.94
PD	EN_L3_5_IT_3	ITSN1	0.02	0.04	0.38	0.707	0.959
PD	EN_L5_6_NP	ITSN1	0.01	0.06	0.10	0.916	0.999
PD	EN_L6B	ITSN1	0.07	0.09	0.77	0.441	0.999
PD	EN_L6_CT	ITSN1	0.11	0.05	2.18	0.0295	0.915
PD	EN_L6_IT_1	ITSN1	0.09	0.07	1.30	0.194	1
PD	EN_L6_IT_2	ITSN1	0.06	0.09	0.63	0.529	0.992
PD	Endo	ITSN1	0.09	0.16	0.58	0.559	0.937
PD	IN_ADARB2	ITSN1	0.05	0.05	0.90	0.366	0.953
PD	IN_LAMP5_LHX6	ITSN1	0.05	0.05	0.94	0.347	1
PD	IN_LAMP5_RELN	ITSN1	0.15	0.05	3.09	0.00201	0.54
PD	IN_PVALB	ITSN1	0.06	0.04	1.42	0.155	0.876
PD	IN_PVALB_CHC	ITSN1	0.07	0.06	1.21	0.226	0.855
PD	IN_SST	ITSN1	0.06	0.05	1.17	0.243	0.884
PD	IN_VIP	ITSN1	0.08	0.04	2.00	0.045	0.676
PD	Micro	ITSN1	-0.10	0.12	-0.84	0.4	0.97
PD	OPC	ITSN1	0.05	0.05	0.98	0.328	0.944
PD	Oligo	ITSN1	0.04	0.05	0.90	0.37	0.8
PD	PC	ITSN1	-0.05	0.15	-0.34	0.735	0.997
PD	PVM	ITSN1	0.05	0.21	0.25	0.805	0.967
PD	SMC	ITSN1	-0.37	0.51	-0.72	0.47	0.998
PD	VLMC	ITSN1	0.61	0.19	3.15	0.00162	0.324
PD	Adaptive	ITSN2	0.13	0.29	0.46	0.648	0.955
PD	Astro	ITSN2	0.00	0.04	0.09	0.925	0.992
PD	EN_L2_3_IT	ITSN2	0.06	0.03	1.77	0.0775	0.583
PD	EN_L3_5_IT_1	ITSN2	-0.04	0.05	-0.69	0.492	0.957
PD	EN_L3_5_IT_2	ITSN2	0.01	0.04	0.22	0.83	0.978
PD	EN_L3_5_IT_3	ITSN2	-0.04	0.05	-0.84	0.401	0.886
PD	EN_L5_6_NP	ITSN2	-0.03	0.06	-0.50	0.616	0.999
PD	EN_L6B	ITSN2	0.10	0.08	1.34	0.179	0.999
PD	EN_L6_CT	ITSN2	-0.00	0.05	-0.07	0.946	0.998
PD	EN_L6_IT_1	ITSN2	0.03	0.07	0.53	0.598	1
PD	EN_L6_IT_2	ITSN2	0.05	0.08	0.57	0.57	0.992
PD	Endo	ITSN2	-0.01	0.11	-0.08	0.937	0.995
PD	IN_ADARB2	ITSN2	0.09	0.06	1.46	0.144	0.9
PD	IN_LAMP5_LHX6	ITSN2	0.03	0.08	0.40	0.688	1
PD	IN_LAMP5_RELN	ITSN2	0.05	0.06	0.94	0.345	0.982
PD	IN_PVALB	ITSN2	-0.02	0.05	-0.41	0.682	0.978
PD	IN_PVALB_CHC	ITSN2	-0.12	0.10	-1.20	0.232	0.857
PD	IN_SST	ITSN2	0.06	0.05	1.19	0.233	0.877
PD	IN_VIP	ITSN2	0.10	0.04	2.28	0.0224	0.598
PD	Micro	ITSN2	0.07	0.05	1.33	0.184	0.947
PD	OPC	ITSN2	0.03	0.04	0.85	0.395	0.953
PD	Oligo	ITSN2	0.03	0.04	0.67	0.501	0.862
PD	PC	ITSN2	0.02	0.13	0.15	0.884	0.997
PD	PVM	ITSN2	-0.08	0.16	-0.53	0.597	0.947
PD	SMC	ITSN2	-0.34	0.44	-0.77	0.439	0.998
PD	VLMC	ITSN2	0.11	0.15	0.74	0.462	0.92
PD	Astro	IVD	-0.01	0.06	-0.09	0.927	0.993
PD	EN_L2_3_IT	IVD	0.02	0.06	0.32	0.746	0.948
PD	EN_L3_5_IT_1	IVD	0.17	0.10	1.76	0.0778	0.791
PD	EN_L3_5_IT_2	IVD	0.05	0.07	0.63	0.527	0.909
PD	EN_L3_5_IT_3	IVD	0.01	0.09	0.11	0.912	0.99
PD	EN_L5_6_NP	IVD	-0.08	0.13	-0.64	0.52	0.999
PD	EN_L6B	IVD	-0.16	0.17	-0.98	0.327	0.999
PD	EN_L6_CT	IVD	0.15	0.13	1.22	0.221	0.998
PD	EN_L6_IT_1	IVD	0.11	0.13	0.86	0.388	1
PD	EN_L6_IT_2	IVD	0.22	0.15	1.47	0.143	0.992
PD	Endo	IVD	0.78	0.36	2.15	0.0315	0.487
PD	IN_ADARB2	IVD	-0.16	0.13	-1.21	0.226	0.908
PD	IN_LAMP5_LHX6	IVD	0.04	0.13	0.32	0.75	1
PD	IN_LAMP5_RELN	IVD	0.08	0.11	0.74	0.461	0.988
PD	IN_PVALB	IVD	0.04	0.07	0.50	0.619	0.976
PD	IN_PVALB_CHC	IVD	-0.05	0.11	-0.41	0.68	0.977
PD	IN_SST	IVD	0.03	0.07	0.36	0.722	0.972
PD	IN_VIP	IVD	0.07	0.07	1.03	0.301	0.857
PD	Micro	IVD	-0.05	0.09	-0.49	0.626	0.98
PD	OPC	IVD	0.08	0.07	1.12	0.264	0.927
PD	Oligo	IVD	-0.01	0.05	-0.18	0.861	0.973
PD	Adaptive	IVNS1ABP	-1.16	0.45	-2.60	0.0092	0.273
PD	Astro	IVNS1ABP	0.03	0.08	0.36	0.718	0.963
PD	EN_L2_3_IT	IVNS1ABP	-0.07	0.05	-1.43	0.154	0.677
PD	EN_L3_5_IT_1	IVNS1ABP	-0.06	0.11	-0.60	0.551	0.964
PD	EN_L3_5_IT_2	IVNS1ABP	0.03	0.07	0.48	0.631	0.938
PD	EN_L3_5_IT_3	IVNS1ABP	-0.02	0.07	-0.26	0.795	0.979
PD	EN_L5_6_NP	IVNS1ABP	-0.10	0.12	-0.85	0.395	0.999
PD	EN_L6B	IVNS1ABP	-0.11	0.15	-0.76	0.447	0.999
PD	EN_L6_CT	IVNS1ABP	-0.04	0.11	-0.34	0.732	0.998
PD	EN_L6_IT_1	IVNS1ABP	0.04	0.13	0.34	0.731	1
PD	EN_L6_IT_2	IVNS1ABP	0.05	0.17	0.30	0.762	0.997
PD	Endo	IVNS1ABP	0.05	0.23	0.22	0.829	0.987
PD	IN_ADARB2	IVNS1ABP	0.06	0.10	0.61	0.544	0.972
PD	IN_LAMP5_LHX6	IVNS1ABP	-0.05	0.14	-0.33	0.739	1
PD	IN_LAMP5_RELN	IVNS1ABP	-0.05	0.11	-0.43	0.665	0.994
PD	IN_PVALB	IVNS1ABP	-0.04	0.07	-0.62	0.536	0.967
PD	IN_PVALB_CHC	IVNS1ABP	0.13	0.12	1.16	0.246	0.857
PD	IN_SST	IVNS1ABP	-0.22	0.09	-2.45	0.0143	0.631
PD	IN_VIP	IVNS1ABP	-0.06	0.07	-0.93	0.352	0.878
PD	Micro	IVNS1ABP	0.15	0.10	1.56	0.118	0.943
PD	OPC	IVNS1ABP	0.06	0.06	0.92	0.355	0.951
PD	Oligo	IVNS1ABP	0.06	0.05	1.20	0.229	0.698
PD	PVM	IVNS1ABP	0.52	0.31	1.65	0.098	0.69
PD	Adaptive	IWS1	0.23	0.39	0.58	0.563	0.955
PD	Astro	IWS1	0.08	0.05	1.54	0.124	0.699
PD	EN_L2_3_IT	IWS1	0.02	0.04	0.40	0.688	0.936
PD	EN_L3_5_IT_1	IWS1	0.14	0.07	2.08	0.0371	0.723
PD	EN_L3_5_IT_2	IWS1	0.02	0.06	0.39	0.696	0.95
PD	EN_L3_5_IT_3	IWS1	0.01	0.06	0.17	0.866	0.988
PD	EN_L5_6_NP	IWS1	0.02	0.08	0.22	0.825	0.999
PD	EN_L6B	IWS1	-0.07	0.11	-0.65	0.519	0.999
PD	EN_L6_CT	IWS1	-0.04	0.09	-0.44	0.658	0.998
PD	EN_L6_IT_1	IWS1	0.14	0.09	1.58	0.114	1
PD	EN_L6_IT_2	IWS1	0.20	0.13	1.61	0.108	0.985
PD	Endo	IWS1	-0.06	0.14	-0.41	0.684	0.958
PD	IN_ADARB2	IWS1	-0.01	0.08	-0.19	0.847	0.988
PD	IN_LAMP5_LHX6	IWS1	0.14	0.09	1.63	0.104	1
PD	IN_LAMP5_RELN	IWS1	0.06	0.07	0.79	0.427	0.986
PD	IN_PVALB	IWS1	0.02	0.06	0.39	0.695	0.98
PD	IN_PVALB_CHC	IWS1	0.04	0.09	0.40	0.69	0.977
PD	IN_SST	IWS1	0.18	0.06	2.93	0.00338	0.51
PD	IN_VIP	IWS1	0.08	0.05	1.62	0.106	0.745
PD	Micro	IWS1	0.04	0.07	0.53	0.596	0.977
PD	OPC	IWS1	0.04	0.05	0.83	0.408	0.957
PD	Oligo	IWS1	0.02	0.05	0.39	0.696	0.932
PD	PC	IWS1	0.30	0.14	2.18	0.0294	0.997
PD	PVM	IWS1	0.23	0.25	0.91	0.36	0.873
PD	VLMC	IWS1	-0.07	0.20	-0.37	0.713	0.969
PD	EN_L2_3_IT	IYD	-0.02	0.21	-0.11	0.91	0.984
PD	EN_L2_3_IT	IZUMO1	-0.11	0.14	-0.77	0.442	0.854
PD	EN_L3_5_IT_2	IZUMO1	0.07	0.18	0.37	0.713	0.954
PD	EN_L3_5_IT_3	IZUMO1	0.11	0.17	0.67	0.503	0.916
PD	Oligo	IZUMO1	0.46	0.21	2.20	0.0281	0.38
PD	EN_L2_3_IT	IZUMO2	0.62	0.50	1.23	0.219	0.734
PD	EN_L3_5_IT_2	IZUMO2	-0.32	0.19	-1.73	0.0838	0.626
PD	EN_L3_5_IT_1	IZUMO3	-0.06	0.18	-0.36	0.717	0.981
PD	Astro	IZUMO4	0.01	0.11	0.11	0.915	0.99
PD	EN_L2_3_IT	IZUMO4	0.23	0.11	2.06	0.0391	0.506
PD	EN_L3_5_IT_2	IZUMO4	0.17	0.16	1.03	0.305	0.817
PD	EN_L3_5_IT_3	IZUMO4	0.28	0.15	1.82	0.0682	0.63
PD	IN_PVALB	IZUMO4	0.20	0.17	1.15	0.25	0.918
PD	IN_VIP	IZUMO4	0.10	0.15	0.70	0.481	0.904
PD	OPC	IZUMO4	0.24	0.19	1.31	0.191	0.912
PD	Oligo	IZUMO4	-0.14	0.10	-1.33	0.182	0.649
PD	Astro	JADE1	0.03	0.09	0.31	0.755	0.97
PD	EN_L2_3_IT	JADE1	-0.07	0.05	-1.32	0.188	0.709
PD	EN_L3_5_IT_1	JADE1	0.03	0.08	0.41	0.678	0.978
PD	EN_L3_5_IT_2	JADE1	-0.02	0.06	-0.31	0.759	0.966
PD	EN_L3_5_IT_3	JADE1	0.04	0.07	0.54	0.59	0.939
PD	EN_L5_6_NP	JADE1	-0.04	0.11	-0.39	0.699	0.999
PD	EN_L6B	JADE1	-0.11	0.15	-0.72	0.469	0.999
PD	EN_L6_CT	JADE1	0.04	0.10	0.35	0.723	0.998
PD	EN_L6_IT_1	JADE1	-0.02	0.12	-0.19	0.85	1
PD	EN_L6_IT_2	JADE1	-0.20	0.21	-0.94	0.346	0.992
PD	Endo	JADE1	0.00	0.39	0.01	0.996	1
PD	IN_ADARB2	JADE1	0.07	0.09	0.74	0.46	0.966
PD	IN_LAMP5_LHX6	JADE1	-0.16	0.11	-1.48	0.138	1
PD	IN_LAMP5_RELN	JADE1	0.09	0.10	0.90	0.369	0.984
PD	IN_PVALB	JADE1	0.06	0.07	0.84	0.401	0.945
PD	IN_PVALB_CHC	JADE1	0.02	0.09	0.18	0.854	0.99
PD	IN_SST	JADE1	0.02	0.06	0.30	0.764	0.978
PD	IN_VIP	JADE1	-0.01	0.06	-0.21	0.835	0.977
PD	Micro	JADE1	-0.17	0.12	-1.50	0.134	0.943
PD	OPC	JADE1	-0.07	0.08	-0.90	0.366	0.952
PD	Oligo	JADE1	0.11	0.05	1.97	0.0486	0.43
PD	PC	JADE1	0.41	0.17	2.35	0.0186	0.997
PD	VLMC	JADE1	0.21	0.52	0.41	0.684	0.967
PD	Astro	JADE2	0.05	0.09	0.58	0.563	0.935
PD	EN_L2_3_IT	JADE2	-0.01	0.08	-0.08	0.934	0.988
PD	EN_L3_5_IT_1	JADE2	0.04	0.10	0.37	0.711	0.979
PD	EN_L3_5_IT_2	JADE2	0.03	0.08	0.41	0.682	0.948
PD	EN_L3_5_IT_3	JADE2	0.10	0.08	1.25	0.21	0.786
PD	EN_L5_6_NP	JADE2	-0.02	0.13	-0.16	0.877	0.999
PD	EN_L6B	JADE2	0.05	0.16	0.32	0.752	0.999
PD	EN_L6_CT	JADE2	-0.01	0.12	-0.08	0.94	0.998
PD	EN_L6_IT_1	JADE2	-0.06	0.15	-0.39	0.697	1
PD	EN_L6_IT_2	JADE2	-0.01	0.17	-0.05	0.964	0.999
PD	Endo	JADE2	-0.04	0.41	-0.11	0.913	0.993
PD	IN_ADARB2	JADE2	-0.14	0.12	-1.22	0.223	0.908
PD	IN_LAMP5_LHX6	JADE2	0.14	0.14	0.96	0.337	1
PD	IN_LAMP5_RELN	JADE2	0.02	0.12	0.21	0.836	0.996
PD	IN_PVALB	JADE2	0.01	0.07	0.15	0.877	0.992
PD	IN_PVALB_CHC	JADE2	-0.06	0.11	-0.49	0.625	0.974
PD	IN_SST	JADE2	0.04	0.08	0.50	0.619	0.961
PD	IN_VIP	JADE2	0.02	0.07	0.34	0.736	0.964
PD	Micro	JADE2	0.11	0.15	0.72	0.471	0.97
PD	OPC	JADE2	0.23	0.09	2.50	0.0125	0.744
PD	Oligo	JADE2	0.13	0.09	1.54	0.124	0.573
PD	PC	JADE2	-0.34	0.48	-0.71	0.478	0.997
PD	Astro	JADE3	0.12	0.12	1.00	0.317	0.852
PD	EN_L2_3_IT	JADE3	-0.02	0.09	-0.27	0.791	0.958
PD	EN_L3_5_IT_2	JADE3	-0.22	0.15	-1.46	0.146	0.715
PD	EN_L3_5_IT_3	JADE3	0.08	0.11	0.73	0.464	0.908
PD	EN_L5_6_NP	JADE3	-0.02	0.20	-0.09	0.925	0.999
PD	EN_L6B	JADE3	-0.03	0.21	-0.15	0.884	0.999
PD	EN_L6_CT	JADE3	-0.01	0.23	-0.06	0.955	0.998
PD	Endo	JADE3	0.01	0.41	0.03	0.98	0.999
PD	IN_ADARB2	JADE3	-0.06	0.12	-0.52	0.6	0.972
PD	IN_LAMP5_LHX6	JADE3	-0.09	0.10	-0.88	0.378	1
PD	IN_LAMP5_RELN	JADE3	-0.16	0.12	-1.33	0.185	0.954
PD	IN_PVALB	JADE3	-0.09	0.10	-0.91	0.36	0.938
PD	IN_PVALB_CHC	JADE3	0.35	0.20	1.80	0.0723	0.709
PD	IN_SST	JADE3	0.08	0.12	0.69	0.491	0.95
PD	IN_VIP	JADE3	0.05	0.09	0.56	0.574	0.928
PD	Micro	JADE3	0.19	0.14	1.40	0.161	0.943
PD	OPC	JADE3	-0.03	0.07	-0.42	0.674	0.988
PD	Oligo	JADE3	0.01	0.10	0.10	0.917	0.981
PD	PC	JADE3	0.14	0.48	0.28	0.776	0.997
PD	Astro	JAG1	-0.01	0.12	-0.07	0.941	0.994
PD	EN_L2_3_IT	JAG1	-0.01	0.14	-0.07	0.948	0.99
PD	EN_L6B	JAG1	-0.35	0.23	-1.51	0.132	0.999
PD	EN_L6_IT_1	JAG1	-0.23	0.53	-0.43	0.671	1
PD	Endo	JAG1	0.02	0.19	0.12	0.902	0.993
PD	IN_ADARB2	JAG1	0.05	0.12	0.39	0.694	0.977
PD	IN_LAMP5_RELN	JAG1	-0.10	0.15	-0.66	0.508	0.991
PD	IN_PVALB	JAG1	-0.30	0.17	-1.78	0.0749	0.811
PD	IN_VIP	JAG1	-0.08	0.10	-0.76	0.45	0.901
PD	Micro	JAG1	0.34	0.28	1.21	0.226	0.951
PD	OPC	JAG1	-0.01	0.11	-0.14	0.89	0.995
PD	Oligo	JAG1	-0.02	0.13	-0.11	0.909	0.98
PD	PC	JAG1	0.16	0.20	0.78	0.435	0.997
PD	SMC	JAG1	0.22	0.36	0.63	0.53	0.998
PD	VLMC	JAG1	0.50	0.23	2.13	0.0336	0.629
PD	Astro	JAG2	0.22	0.16	1.36	0.173	0.757
PD	EN_L2_3_IT	JAG2	-0.02	0.08	-0.18	0.856	0.971
PD	EN_L3_5_IT_1	JAG2	0.06	0.12	0.49	0.627	0.976
PD	EN_L3_5_IT_2	JAG2	-0.02	0.09	-0.27	0.79	0.972
PD	EN_L3_5_IT_3	JAG2	0.02	0.11	0.20	0.844	0.986
PD	EN_L5_6_NP	JAG2	0.11	0.17	0.63	0.526	0.999
PD	EN_L6B	JAG2	0.10	0.18	0.53	0.593	0.999
PD	EN_L6_CT	JAG2	-0.04	0.16	-0.26	0.792	0.998
PD	EN_L6_IT_1	JAG2	0.06	0.15	0.37	0.708	1
PD	EN_L6_IT_2	JAG2	0.22	0.22	0.98	0.328	0.992
PD	Endo	JAG2	-0.76	0.32	-2.38	0.0175	0.44
PD	IN_ADARB2	JAG2	0.03	0.14	0.24	0.813	0.987
PD	IN_LAMP5_LHX6	JAG2	0.33	0.17	1.95	0.051	1
PD	IN_LAMP5_RELN	JAG2	0.06	0.14	0.41	0.678	0.994
PD	IN_PVALB	JAG2	0.16	0.11	1.45	0.147	0.863
PD	IN_SST	JAG2	0.17	0.12	1.46	0.145	0.859
PD	IN_VIP	JAG2	0.15	0.09	1.69	0.0918	0.73
PD	Micro	JAG2	0.46	0.18	2.55	0.0107	0.849
PD	Oligo	JAG2	0.00	0.17	0.02	0.983	0.996
PD	Astro	JAGN1	-0.06	0.10	-0.56	0.576	0.937
PD	EN_L2_3_IT	JAGN1	-0.14	0.11	-1.24	0.214	0.729
PD	EN_L3_5_IT_2	JAGN1	-0.10	0.13	-0.71	0.48	0.891
PD	EN_L3_5_IT_3	JAGN1	-0.03	0.15	-0.17	0.864	0.988
PD	IN_PVALB	JAGN1	-0.28	0.15	-1.82	0.0685	0.8
PD	IN_VIP	JAGN1	-0.04	0.14	-0.31	0.754	0.965
PD	OPC	JAGN1	0.07	0.13	0.53	0.598	0.977
PD	Oligo	JAGN1	0.07	0.08	0.80	0.426	0.827
PD	Adaptive	JAK1	0.06	0.24	0.27	0.79	0.976
PD	Astro	JAK1	-0.04	0.06	-0.79	0.432	0.897
PD	EN_L2_3_IT	JAK1	-0.19	0.06	-3.01	0.00258	0.266
PD	EN_L3_5_IT_1	JAK1	-0.21	0.08	-2.64	0.00831	0.478
PD	EN_L3_5_IT_2	JAK1	-0.23	0.07	-3.48	0.000507	0.0954
PD	EN_L3_5_IT_3	JAK1	-0.25	0.07	-3.54	0.000401	0.11
PD	EN_L5_6_NP	JAK1	-0.26	0.09	-2.77	0.00564	0.999
PD	EN_L6B	JAK1	-0.13	0.11	-1.19	0.233	0.999
PD	EN_L6_CT	JAK1	-0.17	0.09	-1.83	0.0667	0.984
PD	EN_L6_IT_1	JAK1	-0.27	0.10	-2.71	0.00683	0.818
PD	EN_L6_IT_2	JAK1	-0.45	0.13	-3.61	0.000305	0.572
PD	Endo	JAK1	-0.13	0.13	-0.99	0.321	0.861
PD	IN_ADARB2	JAK1	-0.17	0.07	-2.28	0.0225	0.881
PD	IN_LAMP5_LHX6	JAK1	-0.18	0.08	-2.15	0.0315	1
PD	IN_LAMP5_RELN	JAK1	-0.07	0.08	-0.89	0.371	0.984
PD	IN_PVALB	JAK1	-0.11	0.05	-2.06	0.0393	0.759
PD	IN_PVALB_CHC	JAK1	-0.07	0.08	-0.97	0.331	0.897
PD	IN_SST	JAK1	-0.18	0.07	-2.50	0.0123	0.617
PD	IN_VIP	JAK1	-0.16	0.07	-2.18	0.0293	0.634
PD	Micro	JAK1	-0.08	0.07	-1.10	0.27	0.955
PD	OPC	JAK1	-0.04	0.05	-0.80	0.422	0.958
PD	Oligo	JAK1	0.02	0.07	0.31	0.755	0.948
PD	PC	JAK1	-0.11	0.11	-1.06	0.289	0.997
PD	PVM	JAK1	-0.13	0.18	-0.74	0.459	0.91
PD	SMC	JAK1	-0.01	0.32	-0.03	0.979	0.998
PD	VLMC	JAK1	0.07	0.14	0.51	0.609	0.96
PD	Adaptive	JAK2	-0.01	0.36	-0.04	0.972	0.995
PD	Astro	JAK2	-0.07	0.06	-1.20	0.23	0.809
PD	EN_L2_3_IT	JAK2	0.18	0.08	2.35	0.0187	0.418
PD	EN_L3_5_IT_1	JAK2	0.12	0.07	1.65	0.0999	0.806
PD	EN_L3_5_IT_2	JAK2	0.21	0.08	2.60	0.00938	0.349
PD	EN_L3_5_IT_3	JAK2	0.14	0.07	2.13	0.0334	0.504
PD	EN_L5_6_NP	JAK2	-0.12	0.09	-1.31	0.191	0.999
PD	EN_L6B	JAK2	0.19	0.13	1.48	0.138	0.999
PD	EN_L6_CT	JAK2	0.01	0.12	0.06	0.949	0.998
PD	EN_L6_IT_1	JAK2	0.38	0.11	3.58	0.000341	0.255
PD	EN_L6_IT_2	JAK2	0.05	0.14	0.33	0.739	0.997
PD	Endo	JAK2	0.00	0.13	0.01	0.99	1
PD	IN_ADARB2	JAK2	0.02	0.07	0.23	0.817	0.987
PD	IN_LAMP5_LHX6	JAK2	0.00	0.07	0.03	0.975	1
PD	IN_LAMP5_RELN	JAK2	-0.02	0.07	-0.27	0.787	0.994
PD	IN_PVALB	JAK2	0.06	0.05	1.08	0.282	0.924
PD	IN_PVALB_CHC	JAK2	0.09	0.07	1.21	0.228	0.857
PD	IN_SST	JAK2	0.07	0.06	1.11	0.265	0.899
PD	IN_VIP	JAK2	-0.02	0.05	-0.30	0.763	0.966
PD	Micro	JAK2	-0.02	0.07	-0.30	0.763	0.987
PD	OPC	JAK2	0.06	0.05	1.32	0.186	0.912
PD	Oligo	JAK2	0.00	0.05	0.09	0.932	0.985
PD	PC	JAK2	-0.03	0.20	-0.13	0.9	0.997
PD	PVM	JAK2	-0.22	0.18	-1.26	0.207	0.78
PD	SMC	JAK2	-0.15	0.65	-0.23	0.822	0.998
PD	VLMC	JAK2	0.32	0.19	1.65	0.0983	0.739
PD	Astro	JAK3	0.02	0.16	0.14	0.886	0.985
PD	EN_L2_3_IT	JAK3	-0.03	0.08	-0.34	0.734	0.947
PD	EN_L3_5_IT_1	JAK3	-0.12	0.13	-0.94	0.349	0.945
PD	EN_L3_5_IT_2	JAK3	0.02	0.10	0.25	0.8	0.974
PD	EN_L3_5_IT_3	JAK3	-0.11	0.11	-0.94	0.345	0.863
PD	EN_L5_6_NP	JAK3	0.11	0.49	0.22	0.827	0.999
PD	EN_L6B	JAK3	-0.30	0.48	-0.64	0.523	0.999
PD	EN_L6_CT	JAK3	0.53	0.51	1.04	0.299	0.998
PD	EN_L6_IT_1	JAK3	-0.05	0.19	-0.24	0.808	1
PD	IN_LAMP5_RELN	JAK3	0.15	0.17	0.88	0.38	0.984
PD	IN_PVALB	JAK3	0.25	0.14	1.83	0.0675	0.8
PD	IN_SST	JAK3	0.11	0.13	0.81	0.416	0.931
PD	IN_VIP	JAK3	-0.03	0.12	-0.21	0.832	0.976
PD	Micro	JAK3	0.44	0.26	1.72	0.0856	0.939
PD	Oligo	JAK3	0.09	0.12	0.77	0.443	0.834
PD	Adaptive	JAKMIP2	-0.02	0.48	-0.03	0.973	0.995
PD	Astro	JAKMIP2	-0.03	0.05	-0.67	0.504	0.922
PD	EN_L2_3_IT	JAKMIP2	-0.00	0.04	-0.08	0.933	0.987
PD	EN_L3_5_IT_1	JAKMIP2	-0.04	0.05	-0.86	0.392	0.954
PD	EN_L3_5_IT_2	JAKMIP2	0.03	0.04	0.78	0.437	0.878
PD	EN_L3_5_IT_3	JAKMIP2	0.05	0.05	1.11	0.266	0.826
PD	EN_L5_6_NP	JAKMIP2	0.06	0.07	0.86	0.389	0.999
PD	EN_L6B	JAKMIP2	-0.09	0.08	-1.17	0.241	0.999
PD	EN_L6_CT	JAKMIP2	-0.05	0.05	-0.86	0.389	0.998
PD	EN_L6_IT_1	JAKMIP2	-0.01	0.07	-0.10	0.918	1
PD	EN_L6_IT_2	JAKMIP2	-0.02	0.08	-0.27	0.784	0.997
PD	IN_ADARB2	JAKMIP2	0.02	0.06	0.37	0.711	0.979
PD	IN_LAMP5_LHX6	JAKMIP2	-0.05	0.06	-0.82	0.41	1
PD	IN_LAMP5_RELN	JAKMIP2	0.08	0.06	1.36	0.173	0.949
PD	IN_PVALB	JAKMIP2	0.02	0.05	0.45	0.653	0.977
PD	IN_PVALB_CHC	JAKMIP2	0.02	0.06	0.27	0.784	0.984
PD	IN_SST	JAKMIP2	0.07	0.05	1.31	0.191	0.87
PD	IN_VIP	JAKMIP2	-0.02	0.04	-0.46	0.642	0.943
PD	Micro	JAKMIP2	-0.05	0.17	-0.29	0.774	0.988
PD	OPC	JAKMIP2	0.01	0.05	0.10	0.921	0.997
PD	Oligo	JAKMIP2	-0.10	0.05	-2.01	0.0447	0.422
PD	PC	JAKMIP2	0.01	0.21	0.04	0.971	0.997
PD	VLMC	JAKMIP2	0.14	0.27	0.52	0.604	0.959
PD	Astro	JAKMIP3	0.24	0.10	2.33	0.0199	0.48
PD	EN_L2_3_IT	JAKMIP3	0.02	0.06	0.43	0.669	0.931
PD	EN_L3_5_IT_1	JAKMIP3	0.03	0.07	0.37	0.711	0.979
PD	EN_L3_5_IT_2	JAKMIP3	-0.07	0.07	-1.04	0.299	0.812
PD	EN_L3_5_IT_3	JAKMIP3	0.02	0.07	0.24	0.808	0.979
PD	EN_L5_6_NP	JAKMIP3	0.09	0.09	1.04	0.296	0.999
PD	EN_L6B	JAKMIP3	-0.17	0.13	-1.27	0.205	0.999
PD	EN_L6_CT	JAKMIP3	-0.07	0.08	-0.85	0.393	0.998
PD	EN_L6_IT_1	JAKMIP3	-0.03	0.10	-0.26	0.791	1
PD	EN_L6_IT_2	JAKMIP3	-0.01	0.11	-0.09	0.929	0.999
PD	IN_ADARB2	JAKMIP3	0.12	0.08	1.46	0.144	0.901
PD	IN_LAMP5_LHX6	JAKMIP3	-0.02	0.09	-0.20	0.845	1
PD	IN_LAMP5_RELN	JAKMIP3	0.11	0.08	1.43	0.152	0.946
PD	IN_PVALB	JAKMIP3	0.02	0.07	0.21	0.832	0.989
PD	IN_PVALB_CHC	JAKMIP3	0.11	0.09	1.19	0.233	0.857
PD	IN_SST	JAKMIP3	0.13	0.07	1.78	0.0743	0.798
PD	IN_VIP	JAKMIP3	0.10	0.07	1.46	0.144	0.771
PD	Micro	JAKMIP3	-0.27	0.17	-1.60	0.109	0.943
PD	OPC	JAKMIP3	-0.01	0.07	-0.15	0.879	0.995
PD	Oligo	JAKMIP3	0.09	0.09	0.94	0.348	0.785
PD	Astro	JAM2	-0.15	0.09	-1.72	0.0848	0.648
PD	EN_L2_3_IT	JAM2	-0.05	0.09	-0.59	0.554	0.897
PD	EN_L3_5_IT_1	JAM2	-0.22	0.16	-1.36	0.175	0.88
PD	EN_L3_5_IT_2	JAM2	-0.12	0.14	-0.84	0.401	0.866
PD	EN_L3_5_IT_3	JAM2	0.08	0.15	0.49	0.626	0.944
PD	EN_L5_6_NP	JAM2	0.18	0.22	0.80	0.424	0.999
PD	EN_L6B	JAM2	0.16	0.23	0.68	0.496	0.999
PD	EN_L6_CT	JAM2	0.01	0.23	0.06	0.948	0.998
PD	EN_L6_IT_1	JAM2	-0.16	0.18	-0.85	0.396	1
PD	EN_L6_IT_2	JAM2	0.28	0.25	1.11	0.265	0.992
PD	Endo	JAM2	-0.07	0.15	-0.44	0.66	0.957
PD	IN_ADARB2	JAM2	0.10	0.10	1.06	0.288	0.93
PD	IN_LAMP5_LHX6	JAM2	0.16	0.17	0.92	0.358	1
PD	IN_LAMP5_RELN	JAM2	0.07	0.12	0.58	0.563	0.991
PD	IN_PVALB	JAM2	0.14	0.17	0.81	0.416	0.949
PD	IN_PVALB_CHC	JAM2	0.05	0.24	0.22	0.828	0.987
PD	IN_SST	JAM2	0.27	0.16	1.63	0.102	0.82
PD	IN_VIP	JAM2	0.08	0.12	0.65	0.516	0.914
PD	Micro	JAM2	-0.12	0.17	-0.72	0.471	0.97
PD	OPC	JAM2	0.01	0.07	0.11	0.909	0.996
PD	Oligo	JAM2	0.15	0.12	1.20	0.232	0.7
PD	VLMC	JAM2	0.15	0.50	0.30	0.763	0.973
PD	Astro	JAM3	0.03	0.07	0.43	0.67	0.957
PD	EN_L2_3_IT	JAM3	0.01	0.05	0.12	0.905	0.983
PD	EN_L3_5_IT_1	JAM3	0.06	0.06	0.97	0.331	0.944
PD	EN_L3_5_IT_2	JAM3	0.06	0.06	1.03	0.304	0.817
PD	EN_L3_5_IT_3	JAM3	0.05	0.06	0.75	0.454	0.906
PD	EN_L5_6_NP	JAM3	0.13	0.10	1.27	0.206	0.999
PD	EN_L6B	JAM3	-0.01	0.11	-0.13	0.895	0.999
PD	EN_L6_CT	JAM3	0.01	0.08	0.16	0.87	0.998
PD	EN_L6_IT_1	JAM3	0.07	0.09	0.78	0.435	1
PD	EN_L6_IT_2	JAM3	0.15	0.12	1.27	0.203	0.992
PD	Endo	JAM3	0.02	0.44	0.04	0.967	0.997
PD	IN_ADARB2	JAM3	0.05	0.08	0.58	0.559	0.972
PD	IN_LAMP5_LHX6	JAM3	0.16	0.13	1.25	0.213	1
PD	IN_LAMP5_RELN	JAM3	0.19	0.10	1.88	0.0595	0.868
PD	IN_PVALB	JAM3	0.11	0.07	1.47	0.141	0.859
PD	IN_PVALB_CHC	JAM3	0.05	0.15	0.36	0.718	0.98
PD	IN_SST	JAM3	0.10	0.06	1.62	0.104	0.82
PD	IN_VIP	JAM3	0.07	0.06	1.09	0.277	0.849
PD	Micro	JAM3	0.10	0.15	0.68	0.498	0.97
PD	OPC	JAM3	0.12	0.06	2.10	0.0357	0.796
PD	Oligo	JAM3	0.04	0.05	0.74	0.462	0.842
PD	PC	JAM3	0.05	0.16	0.30	0.767	0.997
PD	SMC	JAM3	0.13	0.45	0.28	0.778	0.998
PD	VLMC	JAM3	0.65	0.29	2.20	0.0276	0.596
PD	Adaptive	JARID2	-0.88	0.31	-2.81	0.0049	0.181
PD	Astro	JARID2	0.02	0.07	0.26	0.798	0.976
PD	EN_L2_3_IT	JARID2	0.02	0.04	0.47	0.636	0.923
PD	EN_L3_5_IT_1	JARID2	-0.12	0.07	-1.70	0.09	0.794
PD	EN_L3_5_IT_2	JARID2	-0.13	0.07	-1.83	0.0677	0.594
PD	EN_L3_5_IT_3	JARID2	-0.08	0.05	-1.60	0.11	0.691
PD	EN_L5_6_NP	JARID2	0.07	0.09	0.78	0.434	0.999
PD	EN_L6B	JARID2	-0.02	0.11	-0.18	0.854	0.999
PD	EN_L6_CT	JARID2	-0.18	0.07	-2.54	0.0111	0.898
PD	EN_L6_IT_1	JARID2	-0.08	0.08	-1.00	0.316	1
PD	EN_L6_IT_2	JARID2	-0.10	0.11	-0.92	0.358	0.992
PD	Endo	JARID2	-0.18	0.14	-1.31	0.189	0.776
PD	IN_ADARB2	JARID2	-0.15	0.08	-1.93	0.0538	0.881
PD	IN_LAMP5_LHX6	JARID2	-0.06	0.10	-0.58	0.563	1
PD	IN_LAMP5_RELN	JARID2	-0.07	0.09	-0.80	0.422	0.986
PD	IN_PVALB	JARID2	-0.01	0.05	-0.11	0.916	0.995
PD	IN_PVALB_CHC	JARID2	-0.00	0.07	-0.04	0.964	0.998
PD	IN_SST	JARID2	-0.04	0.05	-0.72	0.469	0.949
PD	IN_VIP	JARID2	-0.03	0.05	-0.67	0.504	0.911
PD	Micro	JARID2	0.02	0.09	0.27	0.789	0.989
PD	OPC	JARID2	-0.05	0.06	-0.86	0.389	0.953
PD	Oligo	JARID2	0.04	0.05	0.89	0.375	0.803
PD	PC	JARID2	0.03	0.17	0.16	0.869	0.997
PD	PVM	JARID2	0.49	0.20	2.47	0.0136	0.51
PD	SMC	JARID2	-0.69	1.37	-0.50	0.615	0.998
PD	VLMC	JARID2	0.24	0.20	1.22	0.221	0.819
PD	Adaptive	JAZF1	-0.69	0.37	-1.88	0.0602	0.544
PD	Astro	JAZF1	0.09	0.06	1.48	0.14	0.72
PD	EN_L2_3_IT	JAZF1	-0.04	0.04	-0.91	0.362	0.812
PD	EN_L3_5_IT_1	JAZF1	-0.14	0.06	-2.26	0.0239	0.669
PD	EN_L3_5_IT_2	JAZF1	-0.07	0.05	-1.43	0.154	0.719
PD	EN_L3_5_IT_3	JAZF1	-0.11	0.05	-2.00	0.0452	0.558
PD	EN_L5_6_NP	JAZF1	0.02	0.06	0.39	0.696	0.999
PD	EN_L6B	JAZF1	-0.02	0.08	-0.22	0.828	0.999
PD	EN_L6_CT	JAZF1	-0.04	0.06	-0.65	0.516	0.998
PD	EN_L6_IT_1	JAZF1	-0.05	0.07	-0.73	0.464	1
PD	EN_L6_IT_2	JAZF1	-0.07	0.07	-0.99	0.323	0.992
PD	Endo	JAZF1	-0.10	0.17	-0.60	0.548	0.934
PD	IN_ADARB2	JAZF1	-0.05	0.06	-0.92	0.357	0.947
PD	IN_LAMP5_LHX6	JAZF1	0.08	0.06	1.24	0.214	1
PD	IN_LAMP5_RELN	JAZF1	0.04	0.07	0.60	0.55	0.991
PD	IN_PVALB	JAZF1	-0.03	0.05	-0.66	0.509	0.964
PD	IN_PVALB_CHC	JAZF1	-0.08	0.05	-1.51	0.132	0.784
PD	IN_SST	JAZF1	-0.00	0.05	-0.09	0.927	0.994
PD	IN_VIP	JAZF1	-0.04	0.05	-0.74	0.457	0.902
PD	Micro	JAZF1	0.13	0.12	1.06	0.291	0.958
PD	OPC	JAZF1	-0.04	0.05	-0.74	0.46	0.963
PD	Oligo	JAZF1	-0.06	0.05	-1.10	0.272	0.729
PD	PC	JAZF1	0.09	0.21	0.46	0.646	0.997
PD	PVM	JAZF1	0.33	0.24	1.36	0.174	0.758
PD	SMC	JAZF1	-0.52	0.44	-1.18	0.238	0.998
PD	VLMC	JAZF1	0.20	0.23	0.88	0.38	0.899
PD	Astro	JCAD	-0.07	0.13	-0.56	0.573	0.937
PD	EN_L2_3_IT	JCAD	-0.37	0.13	-2.77	0.00555	0.307
PD	EN_L3_5_IT_1	JCAD	-0.21	0.09	-2.26	0.0239	0.669
PD	EN_L3_5_IT_2	JCAD	-0.16	0.08	-2.02	0.0432	0.523
PD	EN_L3_5_IT_3	JCAD	-0.24	0.11	-2.26	0.0236	0.452
PD	EN_L5_6_NP	JCAD	-0.07	0.15	-0.51	0.612	0.999
PD	EN_L6B	JCAD	-0.07	0.24	-0.32	0.752	0.999
PD	EN_L6_CT	JCAD	-0.29	0.14	-2.08	0.0376	0.948
PD	EN_L6_IT_1	JCAD	-0.21	0.14	-1.45	0.148	1
PD	Endo	JCAD	-0.58	0.16	-3.54	0.000401	0.104
PD	IN_ADARB2	JCAD	-0.06	0.12	-0.55	0.584	0.972
PD	IN_LAMP5_RELN	JCAD	-0.13	0.13	-0.99	0.322	0.975
PD	IN_SST	JCAD	-0.21	0.18	-1.12	0.261	0.897
PD	IN_VIP	JCAD	0.02	0.08	0.24	0.808	0.974
PD	OPC	JCAD	-0.05	0.13	-0.40	0.692	0.988
PD	Oligo	JCAD	-0.17	0.12	-1.39	0.163	0.625
PD	PC	JCAD	0.03	0.56	0.05	0.957	0.997
PD	VLMC	JCAD	-0.06	0.22	-0.29	0.772	0.975
PD	Astro	JDP2	0.18	0.11	1.57	0.118	0.688
PD	EN_L2_3_IT	JDP2	0.03	0.08	0.43	0.671	0.932
PD	EN_L3_5_IT_1	JDP2	0.07	0.10	0.74	0.458	0.955
PD	EN_L3_5_IT_2	JDP2	0.03	0.08	0.33	0.742	0.964
PD	EN_L3_5_IT_3	JDP2	0.01	0.08	0.08	0.933	0.992
PD	EN_L5_6_NP	JDP2	0.20	0.19	1.06	0.291	0.999
PD	EN_L6B	JDP2	-0.10	0.17	-0.58	0.562	0.999
PD	EN_L6_CT	JDP2	0.11	0.14	0.80	0.426	0.998
PD	EN_L6_IT_1	JDP2	-0.08	0.15	-0.53	0.599	1
PD	EN_L6_IT_2	JDP2	0.11	0.18	0.60	0.545	0.992
PD	Endo	JDP2	-0.69	0.38	-1.80	0.0719	0.621
PD	IN_ADARB2	JDP2	-0.07	0.12	-0.57	0.57	0.972
PD	IN_LAMP5_LHX6	JDP2	0.06	0.13	0.48	0.633	1
PD	IN_LAMP5_RELN	JDP2	-0.06	0.11	-0.61	0.545	0.991
PD	IN_PVALB	JDP2	0.01	0.08	0.15	0.878	0.993
PD	IN_PVALB_CHC	JDP2	0.10	0.12	0.86	0.389	0.918
PD	IN_SST	JDP2	0.02	0.09	0.18	0.857	0.989
PD	IN_VIP	JDP2	-0.01	0.08	-0.15	0.885	0.984
PD	Micro	JDP2	0.16	0.15	1.05	0.292	0.958
PD	OPC	JDP2	0.05	0.09	0.50	0.617	0.979
PD	Oligo	JDP2	0.13	0.14	0.90	0.371	0.8
PD	PVM	JDP2	0.47	0.32	1.45	0.146	0.735
PD	Astro	JHY	0.59	0.13	4.40	1.11e-05	0.0216
PD	EN_L2_3_IT	JHY	0.03	0.08	0.46	0.648	0.925
PD	EN_L3_5_IT_1	JHY	-0.23	0.15	-1.53	0.125	0.838
PD	EN_L3_5_IT_2	JHY	-0.12	0.13	-0.98	0.329	0.828
PD	EN_L3_5_IT_3	JHY	-0.11	0.08	-1.28	0.199	0.779
PD	EN_L5_6_NP	JHY	-0.04	0.13	-0.34	0.733	0.999
PD	EN_L6B	JHY	0.05	0.19	0.25	0.802	0.999
PD	EN_L6_CT	JHY	-0.08	0.15	-0.55	0.583	0.998
PD	EN_L6_IT_1	JHY	-0.08	0.14	-0.57	0.568	1
PD	EN_L6_IT_2	JHY	0.03	0.19	0.17	0.867	0.997
PD	IN_ADARB2	JHY	-0.06	0.13	-0.50	0.615	0.972
PD	IN_LAMP5_LHX6	JHY	-0.06	0.12	-0.48	0.63	1
PD	IN_LAMP5_RELN	JHY	0.04	0.11	0.39	0.7	0.994
PD	IN_PVALB	JHY	0.13	0.07	1.71	0.0881	0.824
PD	IN_PVALB_CHC	JHY	0.09	0.15	0.62	0.538	0.961
PD	IN_SST	JHY	0.01	0.08	0.08	0.939	0.994
PD	IN_VIP	JHY	0.06	0.07	0.86	0.388	0.883
PD	Oligo	JHY	-0.05	0.12	-0.44	0.66	0.925
PD	Astro	JKAMP	-0.04	0.06	-0.70	0.485	0.917
PD	EN_L2_3_IT	JKAMP	-0.08	0.05	-1.77	0.0761	0.583
PD	EN_L3_5_IT_1	JKAMP	-0.02	0.09	-0.20	0.84	0.991
PD	EN_L3_5_IT_2	JKAMP	-0.00	0.06	-0.06	0.95	0.994
PD	EN_L3_5_IT_3	JKAMP	-0.03	0.06	-0.53	0.595	0.939
PD	EN_L5_6_NP	JKAMP	-0.18	0.11	-1.56	0.12	0.999
PD	EN_L6B	JKAMP	0.10	0.13	0.75	0.452	0.999
PD	EN_L6_CT	JKAMP	-0.17	0.10	-1.70	0.0893	0.998
PD	EN_L6_IT_1	JKAMP	-0.05	0.10	-0.48	0.633	1
PD	EN_L6_IT_2	JKAMP	0.18	0.13	1.40	0.161	0.992
PD	IN_ADARB2	JKAMP	-0.10	0.11	-0.92	0.356	0.947
PD	IN_LAMP5_LHX6	JKAMP	-0.02	0.14	-0.12	0.901	1
PD	IN_LAMP5_RELN	JKAMP	-0.08	0.10	-0.78	0.435	0.987
PD	IN_PVALB	JKAMP	-0.10	0.07	-1.45	0.148	0.865
PD	IN_PVALB_CHC	JKAMP	0.07	0.13	0.55	0.58	0.969
PD	IN_SST	JKAMP	0.01	0.09	0.06	0.949	0.994
PD	IN_VIP	JKAMP	-0.01	0.07	-0.15	0.877	0.983
PD	Micro	JKAMP	-0.17	0.10	-1.67	0.0953	0.943
PD	OPC	JKAMP	0.02	0.06	0.41	0.684	0.988
PD	Oligo	JKAMP	0.06	0.05	1.17	0.243	0.71
PD	Adaptive	JMJD1C	-0.42	0.25	-1.65	0.0986	0.625
PD	Astro	JMJD1C	-0.06	0.04	-1.30	0.193	0.781
PD	EN_L2_3_IT	JMJD1C	0.02	0.03	0.53	0.594	0.908
PD	EN_L3_5_IT_1	JMJD1C	-0.04	0.04	-0.95	0.343	0.945
PD	EN_L3_5_IT_2	JMJD1C	0.00	0.04	0.02	0.981	0.998
PD	EN_L3_5_IT_3	JMJD1C	-0.02	0.04	-0.48	0.635	0.945
PD	EN_L5_6_NP	JMJD1C	0.06	0.05	1.28	0.2	0.999
PD	EN_L6B	JMJD1C	-0.05	0.07	-0.75	0.454	0.999
PD	EN_L6_CT	JMJD1C	-0.02	0.05	-0.44	0.659	0.998
PD	EN_L6_IT_1	JMJD1C	0.03	0.06	0.50	0.616	1
PD	EN_L6_IT_2	JMJD1C	-0.04	0.07	-0.59	0.557	0.992
PD	Endo	JMJD1C	-0.02	0.11	-0.15	0.879	0.993
PD	IN_ADARB2	JMJD1C	0.03	0.04	0.78	0.434	0.962
PD	IN_LAMP5_LHX6	JMJD1C	-0.03	0.05	-0.51	0.607	1
PD	IN_LAMP5_RELN	JMJD1C	0.03	0.04	0.87	0.383	0.984
PD	IN_PVALB	JMJD1C	0.07	0.04	1.87	0.0618	0.793
PD	IN_PVALB_CHC	JMJD1C	0.07	0.05	1.45	0.148	0.793
PD	IN_SST	JMJD1C	0.02	0.04	0.39	0.7	0.972
PD	IN_VIP	JMJD1C	0.03	0.03	0.98	0.328	0.867
PD	Micro	JMJD1C	-0.03	0.05	-0.59	0.557	0.977
PD	OPC	JMJD1C	-0.00	0.04	-0.06	0.95	0.997
PD	Oligo	JMJD1C	-0.02	0.04	-0.49	0.626	0.912
PD	PC	JMJD1C	-0.07	0.09	-0.71	0.476	0.997
PD	PVM	JMJD1C	0.23	0.15	1.55	0.122	0.701
PD	SMC	JMJD1C	-0.02	0.31	-0.06	0.95	0.998
PD	VLMC	JMJD1C	-0.01	0.09	-0.09	0.928	0.994
PD	Astro	JMJD4	-0.04	0.10	-0.40	0.689	0.958
PD	EN_L2_3_IT	JMJD4	-0.05	0.09	-0.53	0.596	0.909
PD	EN_L3_5_IT_2	JMJD4	-0.02	0.14	-0.12	0.905	0.988
PD	EN_L3_5_IT_3	JMJD4	-0.13	0.15	-0.87	0.385	0.879
PD	EN_L6_IT_1	JMJD4	0.32	0.42	0.76	0.445	1
PD	IN_PVALB	JMJD4	-0.10	0.15	-0.65	0.513	0.964
PD	IN_VIP	JMJD4	0.10	0.15	0.68	0.499	0.909
PD	OPC	JMJD4	-0.11	0.15	-0.74	0.456	0.963
PD	Oligo	JMJD4	0.09	0.08	1.19	0.235	0.702
PD	Astro	JMJD6	0.20	0.09	2.23	0.0258	0.505
PD	EN_L2_3_IT	JMJD6	0.03	0.07	0.48	0.634	0.923
PD	EN_L3_5_IT_1	JMJD6	0.12	0.13	0.91	0.362	0.947
PD	EN_L3_5_IT_2	JMJD6	0.20	0.10	2.00	0.045	0.53
PD	EN_L3_5_IT_3	JMJD6	0.06	0.10	0.62	0.537	0.93
PD	EN_L5_6_NP	JMJD6	-0.22	0.66	-0.33	0.743	0.999
PD	EN_L6B	JMJD6	-0.16	0.22	-0.70	0.484	0.999
PD	EN_L6_CT	JMJD6	-0.08	0.17	-0.48	0.633	0.998
PD	EN_L6_IT_1	JMJD6	0.10	0.18	0.55	0.58	1
PD	EN_L6_IT_2	JMJD6	0.57	0.61	0.93	0.353	0.992
PD	IN_ADARB2	JMJD6	0.03	0.16	0.17	0.867	0.99
PD	IN_LAMP5_LHX6	JMJD6	-0.19	0.19	-1.01	0.312	1
PD	IN_LAMP5_RELN	JMJD6	-0.01	0.17	-0.05	0.963	0.998
PD	IN_PVALB	JMJD6	0.10	0.10	1.02	0.305	0.927
PD	IN_SST	JMJD6	-0.04	0.12	-0.35	0.726	0.973
PD	IN_VIP	JMJD6	0.07	0.10	0.75	0.451	0.901
PD	Micro	JMJD6	0.25	0.14	1.81	0.0704	0.931
PD	OPC	JMJD6	0.09	0.11	0.85	0.397	0.954
PD	Oligo	JMJD6	0.20	0.08	2.45	0.0141	0.3
PD	Astro	JMJD8	-0.02	0.11	-0.15	0.882	0.984
PD	EN_L2_3_IT	JMJD8	0.05	0.10	0.54	0.591	0.907
PD	EN_L3_5_IT_2	JMJD8	0.07	0.13	0.51	0.609	0.932
PD	EN_L3_5_IT_3	JMJD8	-0.02	0.15	-0.16	0.874	0.988
PD	IN_PVALB	JMJD8	-0.02	0.15	-0.10	0.917	0.995
PD	IN_SST	JMJD8	-0.14	0.17	-0.79	0.432	0.936
PD	IN_VIP	JMJD8	0.16	0.14	1.21	0.227	0.831
PD	OPC	JMJD8	-0.08	0.13	-0.67	0.503	0.968
PD	Oligo	JMJD8	0.05	0.08	0.57	0.567	0.892
PD	Astro	JMY	-0.01	0.06	-0.21	0.837	0.98
PD	EN_L2_3_IT	JMY	0.07	0.04	1.86	0.0633	0.557
PD	EN_L3_5_IT_1	JMY	-0.06	0.06	-1.09	0.278	0.927
PD	EN_L3_5_IT_2	JMY	-0.03	0.05	-0.54	0.592	0.928
PD	EN_L3_5_IT_3	JMY	-0.04	0.05	-0.85	0.395	0.885
PD	EN_L5_6_NP	JMY	-0.06	0.07	-0.75	0.451	0.999
PD	EN_L6B	JMY	-0.02	0.09	-0.21	0.834	0.999
PD	EN_L6_CT	JMY	-0.00	0.08	-0.06	0.949	0.998
PD	EN_L6_IT_1	JMY	0.04	0.08	0.49	0.628	1
PD	EN_L6_IT_2	JMY	0.10	0.10	0.93	0.351	0.992
PD	Endo	JMY	-0.10	0.17	-0.61	0.542	0.931
PD	IN_ADARB2	JMY	0.05	0.06	0.94	0.346	0.947
PD	IN_LAMP5_LHX6	JMY	0.02	0.08	0.20	0.843	1
PD	IN_LAMP5_RELN	JMY	-0.07	0.06	-1.09	0.275	0.969
PD	IN_PVALB	JMY	-0.01	0.05	-0.23	0.822	0.989
PD	IN_PVALB_CHC	JMY	-0.08	0.09	-0.91	0.364	0.908
PD	IN_SST	JMY	0.00	0.05	0.06	0.956	0.994
PD	IN_VIP	JMY	0.01	0.04	0.31	0.755	0.965
PD	Micro	JMY	-0.06	0.15	-0.38	0.707	0.983
PD	OPC	JMY	-0.03	0.05	-0.52	0.602	0.979
PD	Oligo	JMY	0.07	0.05	1.38	0.167	0.63
PD	PC	JMY	-0.03	0.20	-0.15	0.884	0.997
PD	VLMC	JMY	0.14	0.22	0.62	0.535	0.948
PD	Astro	JOSD1	0.13	0.08	1.63	0.103	0.668
PD	EN_L2_3_IT	JOSD1	0.03	0.05	0.63	0.529	0.89
PD	EN_L3_5_IT_1	JOSD1	-0.06	0.08	-0.80	0.426	0.955
PD	EN_L3_5_IT_2	JOSD1	-0.00	0.06	-0.08	0.938	0.992
PD	EN_L3_5_IT_3	JOSD1	-0.07	0.06	-1.09	0.274	0.831
PD	EN_L5_6_NP	JOSD1	-0.02	0.13	-0.13	0.898	0.999
PD	EN_L6B	JOSD1	-0.03	0.13	-0.21	0.837	0.999
PD	EN_L6_CT	JOSD1	0.13	0.12	1.13	0.26	0.998
PD	EN_L6_IT_1	JOSD1	-0.12	0.11	-1.17	0.243	1
PD	EN_L6_IT_2	JOSD1	-0.13	0.15	-0.88	0.379	0.992
PD	Endo	JOSD1	-0.28	0.26	-1.06	0.29	0.847
PD	IN_ADARB2	JOSD1	0.02	0.12	0.13	0.898	0.991
PD	IN_LAMP5_LHX6	JOSD1	0.11	0.14	0.78	0.436	1
PD	IN_LAMP5_RELN	JOSD1	0.02	0.11	0.15	0.878	0.997
PD	IN_PVALB	JOSD1	-0.02	0.07	-0.32	0.745	0.984
PD	IN_PVALB_CHC	JOSD1	-0.10	0.13	-0.75	0.451	0.942
PD	IN_SST	JOSD1	-0.01	0.09	-0.16	0.872	0.991
PD	IN_VIP	JOSD1	0.03	0.07	0.38	0.704	0.958
PD	Micro	JOSD1	0.17	0.14	1.22	0.223	0.951
PD	OPC	JOSD1	0.04	0.07	0.58	0.562	0.974
PD	Oligo	JOSD1	0.12	0.05	2.48	0.013	0.296
PD	PC	JOSD1	0.04	0.39	0.10	0.92	0.997
PD	Astro	JOSD2	0.09	0.10	0.89	0.376	0.88
PD	EN_L2_3_IT	JOSD2	-0.02	0.10	-0.21	0.832	0.966
PD	EN_L3_5_IT_2	JOSD2	-0.01	0.13	-0.08	0.937	0.992
PD	EN_L3_5_IT_3	JOSD2	-0.04	0.13	-0.29	0.768	0.974
PD	EN_L6_IT_1	JOSD2	1.06	0.58	1.83	0.0667	1
PD	IN_PVALB	JOSD2	-0.06	0.15	-0.43	0.664	0.977
PD	IN_VIP	JOSD2	-0.29	0.16	-1.82	0.0685	0.696
PD	OPC	JOSD2	-0.13	0.11	-1.10	0.271	0.929
PD	Oligo	JOSD2	-0.00	0.05	-0.06	0.954	0.991
PD	Astro	JPH1	-0.05	0.11	-0.48	0.633	0.948
PD	EN_L2_3_IT	JPH1	0.03	0.05	0.63	0.526	0.889
PD	EN_L3_5_IT_1	JPH1	-0.04	0.08	-0.50	0.616	0.975
PD	EN_L3_5_IT_2	JPH1	0.02	0.07	0.29	0.77	0.968
PD	EN_L3_5_IT_3	JPH1	0.08	0.07	1.22	0.222	0.797
PD	EN_L5_6_NP	JPH1	0.01	0.10	0.08	0.933	0.999
PD	EN_L6B	JPH1	-0.06	0.12	-0.51	0.613	0.999
PD	EN_L6_CT	JPH1	-0.07	0.09	-0.77	0.44	0.998
PD	EN_L6_IT_1	JPH1	-0.07	0.09	-0.81	0.42	1
PD	EN_L6_IT_2	JPH1	0.09	0.11	0.83	0.404	0.992
PD	IN_ADARB2	JPH1	-0.08	0.11	-0.69	0.488	0.967
PD	IN_LAMP5_LHX6	JPH1	0.07	0.13	0.52	0.602	1
PD	IN_LAMP5_RELN	JPH1	-0.13	0.12	-1.06	0.289	0.969
PD	IN_PVALB	JPH1	-0.08	0.09	-0.93	0.352	0.935
PD	IN_PVALB_CHC	JPH1	-0.07	0.14	-0.47	0.636	0.974
PD	IN_SST	JPH1	-0.04	0.11	-0.39	0.698	0.972
PD	IN_VIP	JPH1	-0.08	0.08	-1.05	0.295	0.856
PD	Micro	JPH1	0.05	0.19	0.28	0.778	0.988
PD	OPC	JPH1	-0.05	0.12	-0.44	0.663	0.988
PD	Oligo	JPH1	-0.12	0.17	-0.68	0.494	0.858
PD	Astro	JPH2	0.21	0.25	0.85	0.393	0.884
PD	EN_L2_3_IT	JPH2	0.02	0.17	0.14	0.889	0.978
PD	Oligo	JPH2	0.44	0.35	1.27	0.203	0.672
PD	SMC	JPH2	-0.18	1.14	-0.16	0.876	0.998
PD	Astro	JPH3	-0.15	0.12	-1.18	0.239	0.813
PD	EN_L2_3_IT	JPH3	0.01	0.06	0.16	0.873	0.973
PD	EN_L3_5_IT_1	JPH3	-0.05	0.08	-0.65	0.519	0.96
PD	EN_L3_5_IT_2	JPH3	0.00	0.07	0.07	0.945	0.994
PD	EN_L3_5_IT_3	JPH3	0.02	0.07	0.22	0.827	0.983
PD	EN_L5_6_NP	JPH3	0.04	0.09	0.45	0.651	0.999
PD	EN_L6B	JPH3	0.09	0.10	0.89	0.372	0.999
PD	EN_L6_CT	JPH3	-0.01	0.08	-0.08	0.939	0.998
PD	EN_L6_IT_1	JPH3	-0.05	0.11	-0.44	0.66	1
PD	EN_L6_IT_2	JPH3	-0.26	0.14	-1.87	0.0613	0.922
PD	IN_ADARB2	JPH3	0.04	0.08	0.49	0.625	0.972
PD	IN_LAMP5_LHX6	JPH3	0.02	0.10	0.22	0.825	1
PD	IN_LAMP5_RELN	JPH3	0.17	0.07	2.39	0.017	0.745
PD	IN_PVALB	JPH3	0.10	0.07	1.46	0.145	0.859
PD	IN_PVALB_CHC	JPH3	0.08	0.10	0.82	0.412	0.926
PD	IN_SST	JPH3	0.17	0.08	2.22	0.0267	0.674
PD	IN_VIP	JPH3	0.15	0.07	2.27	0.023	0.601
PD	OPC	JPH3	0.17	0.09	1.90	0.0572	0.822
PD	Oligo	JPH3	0.01	0.10	0.12	0.908	0.98
PD	Astro	JPH4	-0.22	0.12	-1.76	0.0785	0.638
PD	EN_L2_3_IT	JPH4	0.10	0.06	1.62	0.104	0.623
PD	EN_L3_5_IT_1	JPH4	0.06	0.06	1.02	0.307	0.939
PD	EN_L3_5_IT_2	JPH4	0.20	0.07	2.89	0.00383	0.255
PD	EN_L3_5_IT_3	JPH4	0.12	0.07	1.77	0.0772	0.65
PD	EN_L5_6_NP	JPH4	0.07	0.09	0.78	0.438	0.999
PD	EN_L6B	JPH4	0.10	0.10	0.97	0.333	0.999
PD	EN_L6_CT	JPH4	0.11	0.08	1.34	0.179	0.998
PD	EN_L6_IT_1	JPH4	-0.01	0.08	-0.13	0.893	1
PD	EN_L6_IT_2	JPH4	0.11	0.12	0.94	0.348	0.992
PD	IN_ADARB2	JPH4	0.15	0.07	2.18	0.0291	0.881
PD	IN_LAMP5_LHX6	JPH4	0.08	0.08	0.95	0.34	1
PD	IN_LAMP5_RELN	JPH4	0.16	0.07	2.21	0.0268	0.768
PD	IN_PVALB	JPH4	0.03	0.07	0.46	0.645	0.977
PD	IN_PVALB_CHC	JPH4	0.22	0.09	2.53	0.0115	0.442
PD	IN_SST	JPH4	0.16	0.07	2.28	0.0229	0.666
PD	IN_VIP	JPH4	0.08	0.05	1.48	0.14	0.766
PD	Micro	JPH4	0.18	0.21	0.86	0.388	0.97
PD	OPC	JPH4	0.06	0.06	1.03	0.301	0.932
PD	Oligo	JPH4	0.03	0.14	0.20	0.842	0.969
PD	Astro	JPT1	0.06	0.09	0.70	0.485	0.917
PD	EN_L2_3_IT	JPT1	0.01	0.06	0.20	0.84	0.968
PD	EN_L3_5_IT_1	JPT1	0.08	0.12	0.64	0.521	0.96
PD	EN_L3_5_IT_2	JPT1	0.09	0.08	1.08	0.279	0.804
PD	EN_L3_5_IT_3	JPT1	0.10	0.09	1.15	0.251	0.814
PD	EN_L5_6_NP	JPT1	0.10	0.14	0.67	0.504	0.999
PD	EN_L6B	JPT1	0.22	0.19	1.16	0.245	0.999
PD	EN_L6_CT	JPT1	0.06	0.16	0.40	0.686	0.998
PD	EN_L6_IT_1	JPT1	-0.02	0.14	-0.13	0.898	1
PD	EN_L6_IT_2	JPT1	-0.03	0.22	-0.13	0.893	0.998
PD	IN_ADARB2	JPT1	0.20	0.12	1.66	0.0979	0.881
PD	IN_LAMP5_LHX6	JPT1	0.20	0.18	1.08	0.28	1
PD	IN_LAMP5_RELN	JPT1	0.12	0.13	0.91	0.362	0.984
PD	IN_PVALB	JPT1	-0.04	0.09	-0.40	0.686	0.978
PD	IN_PVALB_CHC	JPT1	-0.03	0.19	-0.15	0.878	0.992
PD	IN_SST	JPT1	-0.13	0.10	-1.23	0.22	0.875
PD	IN_VIP	JPT1	0.04	0.08	0.51	0.607	0.934
PD	Micro	JPT1	-0.06	0.13	-0.46	0.648	0.98
PD	OPC	JPT1	0.15	0.10	1.51	0.132	0.891
PD	Oligo	JPT1	0.11	0.08	1.27	0.204	0.672
PD	Astro	JPT2	0.14	0.11	1.34	0.18	0.768
PD	EN_L2_3_IT	JPT2	-0.04	0.08	-0.55	0.582	0.906
PD	EN_L3_5_IT_1	JPT2	-0.17	0.16	-1.08	0.28	0.928
PD	EN_L3_5_IT_2	JPT2	0.15	0.12	1.26	0.208	0.76
PD	EN_L3_5_IT_3	JPT2	0.10	0.12	0.78	0.436	0.899
PD	EN_L5_6_NP	JPT2	-0.20	0.60	-0.33	0.738	0.999
PD	EN_L6B	JPT2	1.72	0.53	3.25	0.00115	0.492
PD	EN_L6_CT	JPT2	-0.16	0.19	-0.84	0.4	0.998
PD	EN_L6_IT_1	JPT2	-0.25	0.16	-1.58	0.115	1
PD	IN_ADARB2	JPT2	0.10	0.17	0.59	0.552	0.972
PD	IN_LAMP5_LHX6	JPT2	0.05	0.50	0.10	0.919	1
PD	IN_LAMP5_RELN	JPT2	0.14	0.17	0.82	0.415	0.986
PD	IN_PVALB	JPT2	-0.13	0.13	-1.05	0.294	0.924
PD	IN_SST	JPT2	0.07	0.14	0.53	0.595	0.956
PD	IN_VIP	JPT2	0.02	0.12	0.19	0.85	0.979
PD	Micro	JPT2	-0.34	0.14	-2.34	0.0191	0.924
PD	OPC	JPT2	-0.03	0.15	-0.17	0.869	0.995
PD	Oligo	JPT2	-0.11	0.10	-1.12	0.263	0.723
PD	Astro	JRK	-0.06	0.07	-0.82	0.41	0.891
PD	EN_L2_3_IT	JRK	0.02	0.07	0.27	0.785	0.956
PD	EN_L3_5_IT_1	JRK	-0.04	0.14	-0.28	0.778	0.984
PD	EN_L3_5_IT_2	JRK	-0.06	0.08	-0.81	0.421	0.872
PD	EN_L3_5_IT_3	JRK	0.06	0.10	0.60	0.547	0.93
PD	EN_L5_6_NP	JRK	0.08	0.16	0.47	0.639	0.999
PD	EN_L6B	JRK	-0.05	0.21	-0.24	0.809	0.999
PD	EN_L6_CT	JRK	0.04	0.15	0.29	0.773	0.998
PD	EN_L6_IT_1	JRK	0.13	0.16	0.83	0.407	1
PD	EN_L6_IT_2	JRK	0.20	0.18	1.11	0.267	0.992
PD	IN_ADARB2	JRK	-0.01	0.18	-0.04	0.969	0.996
PD	IN_LAMP5_RELN	JRK	-0.09	0.15	-0.60	0.549	0.991
PD	IN_PVALB	JRK	0.13	0.09	1.45	0.146	0.861
PD	IN_PVALB_CHC	JRK	-0.28	0.40	-0.69	0.487	0.951
PD	IN_SST	JRK	0.02	0.12	0.19	0.85	0.988
PD	IN_VIP	JRK	-0.06	0.10	-0.57	0.568	0.927
PD	Micro	JRK	0.07	0.15	0.44	0.66	0.982
PD	OPC	JRK	0.04	0.11	0.42	0.673	0.988
PD	Oligo	JRK	0.12	0.06	1.87	0.061	0.465
PD	Astro	JRKL	0.01	0.08	0.16	0.875	0.983
PD	EN_L2_3_IT	JRKL	0.03	0.08	0.33	0.745	0.948
PD	EN_L3_5_IT_1	JRKL	-0.14	0.14	-0.98	0.325	0.94
PD	EN_L3_5_IT_2	JRKL	0.03	0.12	0.29	0.774	0.969
PD	EN_L3_5_IT_3	JRKL	-0.04	0.11	-0.37	0.711	0.96
PD	EN_L6B	JRKL	0.24	0.56	0.42	0.672	0.999
PD	EN_L6_CT	JRKL	-0.17	0.42	-0.40	0.688	0.998
PD	EN_L6_IT_1	JRKL	-0.05	0.18	-0.28	0.776	1
PD	IN_PVALB	JRKL	0.13	0.12	1.09	0.277	0.924
PD	IN_SST	JRKL	0.05	0.14	0.38	0.704	0.972
PD	IN_VIP	JRKL	-0.24	0.12	-2.06	0.0392	0.667
PD	Micro	JRKL	0.04	0.13	0.34	0.736	0.983
PD	OPC	JRKL	0.16	0.12	1.32	0.188	0.912
PD	Oligo	JRKL	0.03	0.07	0.40	0.686	0.929
PD	EN_L2_3_IT	JSRP1	-0.19	0.14	-1.35	0.178	0.699
PD	IN_PVALB	JSRP1	-0.43	0.40	-1.09	0.275	0.923
PD	Oligo	JSRP1	0.04	0.17	0.22	0.827	0.965
PD	Astro	JUN	0.37	0.20	1.90	0.0571	0.599
PD	EN_L2_3_IT	JUN	0.09	0.11	0.78	0.434	0.85
PD	EN_L3_5_IT_1	JUN	0.15	0.18	0.84	0.4	0.954
PD	EN_L3_5_IT_2	JUN	-0.05	0.17	-0.27	0.787	0.972
PD	EN_L3_5_IT_3	JUN	0.07	0.16	0.42	0.678	0.954
PD	EN_L5_6_NP	JUN	0.25	0.59	0.42	0.674	0.999
PD	EN_L6B	JUN	-1.01	0.32	-3.16	0.00158	0.558
PD	EN_L6_CT	JUN	0.06	0.22	0.25	0.805	0.998
PD	EN_L6_IT_1	JUN	-0.13	0.22	-0.57	0.565	1
PD	EN_L6_IT_2	JUN	-0.16	0.34	-0.46	0.644	0.993
PD	Endo	JUN	-0.46	0.25	-1.86	0.0626	0.597
PD	IN_ADARB2	JUN	0.19	0.22	0.86	0.391	0.953
PD	IN_PVALB	JUN	-0.33	0.19	-1.72	0.0856	0.816
PD	IN_PVALB_CHC	JUN	-0.37	0.20	-1.90	0.0569	0.677
PD	IN_SST	JUN	-0.29	0.17	-1.71	0.0879	0.814
PD	IN_VIP	JUN	0.08	0.17	0.50	0.614	0.936
PD	Micro	JUN	0.02	0.26	0.06	0.948	0.998
PD	OPC	JUN	0.06	0.16	0.37	0.708	0.989
PD	Oligo	JUN	0.14	0.14	1.04	0.297	0.747
PD	PVM	JUN	0.47	0.55	0.85	0.395	0.885
PD	Astro	JUNB	0.56	0.26	2.18	0.0295	0.524
PD	EN_L2_3_IT	JUNB	-0.16	0.13	-1.31	0.191	0.711
PD	EN_L3_5_IT_1	JUNB	-0.12	0.20	-0.59	0.558	0.965
PD	EN_L3_5_IT_2	JUNB	-0.05	0.17	-0.29	0.77	0.968
PD	EN_L3_5_IT_3	JUNB	-0.15	0.19	-0.77	0.444	0.902
PD	EN_L6_IT_1	JUNB	0.81	0.75	1.09	0.276	1
PD	Endo	JUNB	-0.66	0.27	-2.41	0.0159	0.433
PD	IN_PVALB	JUNB	-0.20	0.21	-0.94	0.345	0.933
PD	IN_VIP	JUNB	0.05	0.19	0.27	0.784	0.968
PD	Micro	JUNB	-0.08	0.21	-0.37	0.712	0.983
PD	OPC	JUNB	0.33	0.25	1.34	0.18	0.912
PD	Oligo	JUNB	0.31	0.17	1.80	0.0717	0.49
PD	PC	JUNB	-0.10	0.45	-0.22	0.823	0.997
PD	SMC	JUNB	-0.21	0.62	-0.34	0.733	0.998
PD	VLMC	JUNB	-0.11	0.41	-0.27	0.791	0.977
PD	Astro	JUND	0.18	0.13	1.44	0.149	0.729
PD	EN_L2_3_IT	JUND	0.12	0.10	1.18	0.236	0.748
PD	EN_L3_5_IT_1	JUND	0.10	0.10	1.01	0.312	0.939
PD	EN_L3_5_IT_2	JUND	0.04	0.10	0.39	0.694	0.95
PD	EN_L3_5_IT_3	JUND	0.02	0.10	0.25	0.8	0.979
PD	EN_L5_6_NP	JUND	-0.05	0.13	-0.42	0.674	0.999
PD	EN_L6B	JUND	-0.05	0.15	-0.32	0.746	0.999
PD	EN_L6_CT	JUND	-0.06	0.14	-0.47	0.642	0.998
PD	EN_L6_IT_1	JUND	-0.11	0.15	-0.73	0.465	1
PD	EN_L6_IT_2	JUND	0.09	0.18	0.48	0.63	0.992
PD	Endo	JUND	-0.24	0.19	-1.28	0.201	0.786
PD	IN_ADARB2	JUND	0.23	0.12	1.84	0.0652	0.881
PD	IN_LAMP5_LHX6	JUND	0.15	0.14	1.07	0.284	1
PD	IN_LAMP5_RELN	JUND	0.01	0.14	0.04	0.965	0.998
PD	IN_PVALB	JUND	0.06	0.12	0.52	0.6	0.974
PD	IN_PVALB_CHC	JUND	0.00	0.12	0.00	1	1
PD	IN_SST	JUND	-0.04	0.11	-0.36	0.721	0.972
PD	IN_VIP	JUND	0.11	0.10	1.09	0.276	0.848
PD	Micro	JUND	0.03	0.13	0.25	0.802	0.989
PD	OPC	JUND	0.10	0.09	1.09	0.274	0.929
PD	Oligo	JUND	0.23	0.09	2.44	0.0148	0.304
PD	PC	JUND	-0.05	0.19	-0.27	0.79	0.997
PD	SMC	JUND	0.82	1.29	0.64	0.523	0.998
PD	Astro	JUP	0.04	0.11	0.36	0.722	0.964
PD	EN_L2_3_IT	JUP	0.12	0.14	0.88	0.377	0.82
PD	EN_L3_5_IT_1	JUP	0.05	0.18	0.29	0.77	0.984
PD	EN_L3_5_IT_2	JUP	-0.09	0.18	-0.48	0.63	0.938
PD	EN_L3_5_IT_3	JUP	0.11	0.19	0.57	0.569	0.936
PD	EN_L6_IT_2	JUP	-0.08	0.26	-0.31	0.754	0.997
PD	IN_ADARB2	JUP	0.20	0.18	1.13	0.257	0.92
PD	IN_VIP	JUP	0.03	0.12	0.26	0.797	0.971
PD	Micro	JUP	0.08	0.24	0.32	0.752	0.985
PD	OPC	JUP	0.25	0.11	2.40	0.0164	0.748
PD	Oligo	JUP	0.10	0.07	1.37	0.172	0.635
PD	PC	JUP	-0.09	0.38	-0.24	0.814	0.997
PD	Astro	KALRN	0.00	0.07	0.02	0.983	0.999
PD	EN_L2_3_IT	KALRN	0.00	0.03	0.00	0.997	0.999
PD	EN_L3_5_IT_1	KALRN	0.01	0.04	0.13	0.894	0.992
PD	EN_L3_5_IT_2	KALRN	0.02	0.04	0.49	0.624	0.937
PD	EN_L3_5_IT_3	KALRN	-0.05	0.04	-1.13	0.261	0.822
PD	EN_L5_6_NP	KALRN	-0.04	0.06	-0.63	0.527	0.999
PD	EN_L6B	KALRN	-0.01	0.07	-0.14	0.891	0.999
PD	EN_L6_CT	KALRN	-0.09	0.05	-1.74	0.0819	0.998
PD	EN_L6_IT_1	KALRN	0.02	0.06	0.36	0.717	1
PD	EN_L6_IT_2	KALRN	-0.07	0.07	-1.02	0.309	0.992
PD	Endo	KALRN	-0.16	0.18	-0.91	0.362	0.885
PD	IN_ADARB2	KALRN	0.01	0.05	0.10	0.92	0.993
PD	IN_LAMP5_LHX6	KALRN	0.03	0.06	0.44	0.658	1
PD	IN_LAMP5_RELN	KALRN	0.04	0.06	0.70	0.483	0.988
PD	IN_PVALB	KALRN	-0.08	0.05	-1.49	0.136	0.859
PD	IN_PVALB_CHC	KALRN	-0.01	0.05	-0.20	0.842	0.989
PD	IN_SST	KALRN	0.01	0.06	0.25	0.805	0.982
PD	IN_VIP	KALRN	0.04	0.04	0.97	0.33	0.869
PD	Micro	KALRN	0.15	0.16	0.93	0.351	0.967
PD	OPC	KALRN	-0.02	0.08	-0.22	0.828	0.992
PD	Oligo	KALRN	-0.02	0.08	-0.29	0.772	0.951
PD	PC	KALRN	-0.04	0.12	-0.35	0.723	0.997
PD	PVM	KALRN	0.98	1.02	0.96	0.339	0.862
PD	SMC	KALRN	-0.13	0.41	-0.32	0.751	0.998
PD	VLMC	KALRN	0.09	0.18	0.51	0.61	0.96
PD	Astro	KANK1	0.06	0.06	1.08	0.282	0.832
PD	EN_L2_3_IT	KANK1	-0.14	0.10	-1.42	0.154	0.678
PD	EN_L3_5_IT_1	KANK1	-0.25	0.17	-1.47	0.141	0.859
PD	EN_L3_5_IT_2	KANK1	-0.19	0.14	-1.38	0.168	0.729
PD	EN_L3_5_IT_3	KANK1	-0.00	0.14	-0.02	0.986	0.999
PD	EN_L5_6_NP	KANK1	-0.10	0.27	-0.36	0.721	0.999
PD	EN_L6B	KANK1	-0.49	0.26	-1.86	0.0624	0.999
PD	EN_L6_CT	KANK1	0.01	0.21	0.06	0.955	0.998
PD	EN_L6_IT_1	KANK1	-0.27	0.20	-1.33	0.183	1
PD	EN_L6_IT_2	KANK1	-0.00	0.32	-0.01	0.992	0.999
PD	Endo	KANK1	-0.35	0.14	-2.47	0.0135	0.413
PD	IN_ADARB2	KANK1	-0.06	0.17	-0.35	0.729	0.98
PD	IN_LAMP5_RELN	KANK1	0.01	0.20	0.06	0.95	0.998
PD	IN_PVALB	KANK1	-0.05	0.15	-0.31	0.754	0.984
PD	IN_PVALB_CHC	KANK1	-0.16	0.19	-0.86	0.392	0.919
PD	IN_SST	KANK1	-0.10	0.13	-0.78	0.438	0.939
PD	IN_VIP	KANK1	0.03	0.09	0.33	0.739	0.964
PD	Micro	KANK1	0.15	0.15	0.97	0.331	0.964
PD	OPC	KANK1	0.03	0.05	0.66	0.507	0.968
PD	Oligo	KANK1	0.23	0.09	2.63	0.00859	0.255
PD	PC	KANK1	-0.08	0.61	-0.14	0.889	0.997
PD	SMC	KANK1	-0.09	1.12	-0.08	0.935	0.998
PD	VLMC	KANK1	0.09	0.24	0.38	0.702	0.969
PD	Astro	KANK2	0.31	0.11	2.88	0.00402	0.324
PD	EN_L2_3_IT	KANK2	-0.11	0.17	-0.64	0.521	0.888
PD	EN_L3_5_IT_2	KANK2	0.01	0.15	0.07	0.942	0.993
PD	EN_L3_5_IT_3	KANK2	0.04	0.16	0.24	0.808	0.979
PD	Endo	KANK2	-0.07	0.42	-0.17	0.866	0.992
PD	IN_ADARB2	KANK2	0.13	0.14	0.95	0.341	0.947
PD	IN_LAMP5_LHX6	KANK2	0.09	0.19	0.48	0.631	1
PD	IN_LAMP5_RELN	KANK2	0.03	0.14	0.22	0.825	0.996
PD	IN_PVALB	KANK2	0.06	0.14	0.39	0.693	0.979
PD	IN_SST	KANK2	0.21	0.18	1.16	0.244	0.885
PD	IN_VIP	KANK2	-0.11	0.12	-0.87	0.382	0.882
PD	Micro	KANK2	0.03	0.21	0.14	0.89	0.992
PD	OPC	KANK2	0.11	0.18	0.60	0.549	0.973
PD	Oligo	KANK2	0.39	0.15	2.55	0.0107	0.27
PD	PC	KANK2	-0.35	0.17	-2.11	0.0351	0.997
PD	SMC	KANK2	0.63	1.05	0.60	0.546	0.998
PD	VLMC	KANK2	0.14	0.19	0.73	0.463	0.921
PD	Astro	KANK3	0.10	0.14	0.72	0.474	0.913
PD	EN_L2_3_IT	KANK3	-0.11	0.13	-0.82	0.415	0.839
PD	Endo	KANK3	-0.02	0.14	-0.14	0.885	0.993
PD	IN_PVALB	KANK3	0.06	0.45	0.14	0.887	0.993
PD	IN_VIP	KANK3	0.05	0.19	0.26	0.792	0.97
PD	Oligo	KANK3	0.00	0.12	0.01	0.991	0.998
PD	PC	KANK3	0.15	0.16	0.98	0.328	0.997
PD	Astro	KANK4	-0.13	0.17	-0.74	0.462	0.909
PD	EN_L2_3_IT	KANK4	0.07	0.14	0.49	0.626	0.919
PD	EN_L3_5_IT_1	KANK4	-0.37	0.32	-1.15	0.25	0.912
PD	EN_L3_5_IT_2	KANK4	0.19	0.18	1.09	0.276	0.802
PD	EN_L3_5_IT_3	KANK4	-0.18	0.36	-0.49	0.625	0.944
PD	EN_L5_6_NP	KANK4	-0.01	0.29	-0.02	0.983	0.999
PD	IN_PVALB	KANK4	0.20	0.51	0.40	0.69	0.978
PD	IN_VIP	KANK4	-0.00	0.13	-0.03	0.978	0.999
PD	OPC	KANK4	0.35	0.27	1.32	0.188	0.912
PD	Oligo	KANK4	-0.31	0.16	-1.97	0.0484	0.429
PD	Adaptive	KANSL1	-0.46	0.23	-1.99	0.047	0.526
PD	Astro	KANSL1	0.07	0.10	0.69	0.493	0.919
PD	EN_L2_3_IT	KANSL1	0.05	0.09	0.54	0.589	0.907
PD	EN_L3_5_IT_1	KANSL1	-0.14	0.09	-1.51	0.13	0.843
PD	EN_L3_5_IT_2	KANSL1	-0.03	0.09	-0.40	0.693	0.95
PD	EN_L3_5_IT_3	KANSL1	0.07	0.09	0.79	0.43	0.897
PD	EN_L5_6_NP	KANSL1	0.12	0.10	1.24	0.213	0.999
PD	EN_L6B	KANSL1	-0.01	0.12	-0.07	0.941	0.999
PD	EN_L6_CT	KANSL1	-0.02	0.11	-0.24	0.814	0.998
PD	EN_L6_IT_1	KANSL1	0.05	0.11	0.47	0.642	1
PD	EN_L6_IT_2	KANSL1	-0.06	0.13	-0.43	0.668	0.994
PD	Endo	KANSL1	0.13	0.11	1.18	0.236	0.808
PD	IN_ADARB2	KANSL1	0.04	0.10	0.39	0.696	0.977
PD	IN_LAMP5_LHX6	KANSL1	0.02	0.10	0.23	0.817	1
PD	IN_LAMP5_RELN	KANSL1	0.00	0.09	0.01	0.988	0.998
PD	IN_PVALB	KANSL1	0.02	0.10	0.20	0.839	0.989
PD	IN_PVALB_CHC	KANSL1	-0.12	0.10	-1.15	0.25	0.858
PD	IN_SST	KANSL1	0.06	0.09	0.62	0.536	0.953
PD	IN_VIP	KANSL1	-0.00	0.10	-0.03	0.978	0.999
PD	Micro	KANSL1	0.09	0.09	1.06	0.289	0.957
PD	OPC	KANSL1	-0.02	0.09	-0.24	0.814	0.992
PD	Oligo	KANSL1	0.05	0.10	0.55	0.579	0.898
PD	PC	KANSL1	0.08	0.12	0.62	0.533	0.997
PD	PVM	KANSL1	0.16	0.16	0.99	0.322	0.849
PD	SMC	KANSL1	0.62	0.35	1.78	0.0749	0.998
PD	VLMC	KANSL1	0.13	0.14	0.97	0.333	0.882
PD	Adaptive	KANSL1L	-0.15	0.43	-0.35	0.728	0.963
PD	Astro	KANSL1L	-0.07	0.05	-1.21	0.226	0.806
PD	EN_L2_3_IT	KANSL1L	0.02	0.07	0.22	0.828	0.965
PD	EN_L3_5_IT_1	KANSL1L	-0.14	0.08	-1.80	0.0717	0.785
PD	EN_L3_5_IT_2	KANSL1L	0.01	0.08	0.15	0.878	0.984
PD	EN_L3_5_IT_3	KANSL1L	0.06	0.07	0.84	0.4	0.886
PD	EN_L5_6_NP	KANSL1L	-0.11	0.10	-1.12	0.261	0.999
PD	EN_L6B	KANSL1L	-0.10	0.11	-0.89	0.373	0.999
PD	EN_L6_CT	KANSL1L	0.03	0.10	0.26	0.792	0.998
PD	EN_L6_IT_1	KANSL1L	-0.00	0.11	-0.02	0.982	1
PD	EN_L6_IT_2	KANSL1L	0.12	0.12	0.97	0.332	0.992
PD	Endo	KANSL1L	-0.18	0.15	-1.21	0.228	0.798
PD	IN_ADARB2	KANSL1L	0.02	0.07	0.25	0.805	0.985
PD	IN_LAMP5_LHX6	KANSL1L	0.16	0.07	2.24	0.0251	1
PD	IN_LAMP5_RELN	KANSL1L	0.05	0.06	0.82	0.414	0.986
PD	IN_PVALB	KANSL1L	0.09	0.05	1.77	0.0762	0.812
PD	IN_PVALB_CHC	KANSL1L	0.09	0.08	1.17	0.241	0.857
PD	IN_SST	KANSL1L	0.14	0.06	2.33	0.0199	0.648
PD	IN_VIP	KANSL1L	0.05	0.06	0.78	0.433	0.896
PD	Micro	KANSL1L	-0.10	0.09	-1.10	0.273	0.955
PD	OPC	KANSL1L	0.00	0.05	0.09	0.93	0.997
PD	Oligo	KANSL1L	0.02	0.05	0.46	0.648	0.921
PD	PC	KANSL1L	-0.16	0.11	-1.42	0.157	0.997
PD	PVM	KANSL1L	-0.22	0.20	-1.09	0.274	0.82
PD	SMC	KANSL1L	0.50	0.39	1.29	0.196	0.998
PD	VLMC	KANSL1L	0.15	0.13	1.20	0.23	0.823
PD	Astro	KANSL2	-0.03	0.07	-0.41	0.684	0.958
PD	EN_L2_3_IT	KANSL2	-0.02	0.06	-0.28	0.778	0.956
PD	EN_L3_5_IT_1	KANSL2	0.10	0.12	0.80	0.421	0.955
PD	EN_L3_5_IT_2	KANSL2	0.04	0.08	0.45	0.65	0.941
PD	EN_L3_5_IT_3	KANSL2	0.12	0.09	1.31	0.19	0.773
PD	EN_L5_6_NP	KANSL2	-0.19	0.15	-1.29	0.196	0.999
PD	EN_L6B	KANSL2	0.10	0.19	0.50	0.617	0.999
PD	EN_L6_CT	KANSL2	-0.04	0.16	-0.23	0.817	0.998
PD	EN_L6_IT_1	KANSL2	0.02	0.13	0.18	0.857	1
PD	EN_L6_IT_2	KANSL2	-0.05	0.19	-0.26	0.795	0.997
PD	IN_ADARB2	KANSL2	0.01	0.13	0.04	0.966	0.996
PD	IN_LAMP5_LHX6	KANSL2	0.10	0.14	0.75	0.454	1
PD	IN_LAMP5_RELN	KANSL2	-0.10	0.12	-0.86	0.39	0.985
PD	IN_PVALB	KANSL2	0.00	0.08	0.05	0.962	0.997
PD	IN_PVALB_CHC	KANSL2	0.07	0.15	0.45	0.651	0.976
PD	IN_SST	KANSL2	0.05	0.10	0.52	0.606	0.959
PD	IN_VIP	KANSL2	0.04	0.07	0.57	0.568	0.926
PD	Micro	KANSL2	0.03	0.11	0.30	0.761	0.987
PD	OPC	KANSL2	0.03	0.07	0.39	0.696	0.989
PD	Oligo	KANSL2	0.10	0.05	1.87	0.0611	0.465
PD	Astro	KANSL3	-0.04	0.06	-0.63	0.528	0.927
PD	EN_L2_3_IT	KANSL3	-0.01	0.06	-0.12	0.904	0.983
PD	EN_L3_5_IT_1	KANSL3	-0.09	0.09	-1.09	0.274	0.924
PD	EN_L3_5_IT_2	KANSL3	0.03	0.07	0.44	0.663	0.944
PD	EN_L3_5_IT_3	KANSL3	0.01	0.07	0.12	0.908	0.99
PD	EN_L5_6_NP	KANSL3	0.04	0.11	0.33	0.741	0.999
PD	EN_L6B	KANSL3	-0.04	0.10	-0.42	0.675	0.999
PD	EN_L6_CT	KANSL3	-0.08	0.09	-0.90	0.366	0.998
PD	EN_L6_IT_1	KANSL3	-0.02	0.11	-0.15	0.881	1
PD	EN_L6_IT_2	KANSL3	0.03	0.17	0.16	0.872	0.997
PD	Endo	KANSL3	-0.07	0.34	-0.22	0.825	0.986
PD	IN_ADARB2	KANSL3	-0.04	0.08	-0.51	0.607	0.972
PD	IN_LAMP5_LHX6	KANSL3	0.06	0.09	0.71	0.48	1
PD	IN_LAMP5_RELN	KANSL3	0.01	0.08	0.08	0.935	0.998
PD	IN_PVALB	KANSL3	-0.04	0.06	-0.58	0.559	0.968
PD	IN_PVALB_CHC	KANSL3	-0.01	0.10	-0.05	0.959	0.996
PD	IN_SST	KANSL3	-0.04	0.07	-0.49	0.623	0.961
PD	IN_VIP	KANSL3	0.02	0.06	0.29	0.775	0.968
PD	Micro	KANSL3	-0.06	0.08	-0.78	0.437	0.97
PD	OPC	KANSL3	0.04	0.06	0.65	0.517	0.968
PD	Oligo	KANSL3	-0.04	0.05	-0.85	0.398	0.814
PD	PC	KANSL3	-0.13	0.20	-0.64	0.52	0.997
PD	PVM	KANSL3	-0.36	0.89	-0.40	0.686	0.95
PD	VLMC	KANSL3	0.12	0.19	0.66	0.51	0.939
PD	Astro	KANTR	0.09	0.06	1.48	0.14	0.72
PD	EN_L2_3_IT	KANTR	0.00	0.04	0.07	0.947	0.99
PD	EN_L3_5_IT_1	KANTR	0.06	0.07	0.93	0.352	0.946
PD	EN_L3_5_IT_2	KANTR	0.00	0.05	0.03	0.978	0.998
PD	EN_L3_5_IT_3	KANTR	-0.01	0.06	-0.10	0.92	0.991
PD	EN_L5_6_NP	KANTR	0.09	0.08	1.13	0.26	0.999
PD	EN_L6B	KANTR	0.07	0.09	0.77	0.441	0.999
PD	EN_L6_CT	KANTR	-0.02	0.07	-0.23	0.817	0.998
PD	EN_L6_IT_1	KANTR	0.00	0.08	0.03	0.976	1
PD	EN_L6_IT_2	KANTR	0.01	0.11	0.07	0.944	0.999
PD	Endo	KANTR	-0.29	0.37	-0.78	0.434	0.905
PD	IN_ADARB2	KANTR	0.01	0.07	0.20	0.838	0.988
PD	IN_LAMP5_LHX6	KANTR	0.07	0.07	0.95	0.34	1
PD	IN_LAMP5_RELN	KANTR	0.08	0.06	1.32	0.188	0.954
PD	IN_PVALB	KANTR	0.05	0.06	0.91	0.361	0.938
PD	IN_PVALB_CHC	KANTR	0.11	0.08	1.44	0.151	0.795
PD	IN_SST	KANTR	0.04	0.06	0.55	0.58	0.953
PD	IN_VIP	KANTR	0.09	0.05	1.74	0.0824	0.715
PD	Micro	KANTR	-0.05	0.09	-0.55	0.584	0.977
PD	OPC	KANTR	0.03	0.05	0.56	0.574	0.976
PD	Oligo	KANTR	0.03	0.05	0.52	0.601	0.907
PD	PC	KANTR	-0.21	0.18	-1.15	0.249	0.997
PD	PVM	KANTR	0.18	0.25	0.73	0.463	0.91
PD	VLMC	KANTR	0.17	0.18	0.94	0.347	0.883
PD	Astro	KARS1	-0.00	0.08	-0.04	0.97	0.997
PD	EN_L2_3_IT	KARS1	0.01	0.06	0.20	0.843	0.968
PD	EN_L3_5_IT_1	KARS1	-0.03	0.13	-0.23	0.821	0.989
PD	EN_L3_5_IT_2	KARS1	0.08	0.09	0.92	0.356	0.844
PD	EN_L3_5_IT_3	KARS1	0.04	0.10	0.42	0.677	0.954
PD	EN_L5_6_NP	KARS1	-0.03	0.62	-0.04	0.965	0.999
PD	EN_L6B	KARS1	0.64	0.50	1.27	0.203	0.999
PD	EN_L6_CT	KARS1	-0.28	0.19	-1.48	0.14	0.998
PD	EN_L6_IT_1	KARS1	0.14	0.16	0.86	0.388	1
PD	EN_L6_IT_2	KARS1	0.11	0.20	0.52	0.601	0.992
PD	IN_ADARB2	KARS1	-0.03	0.13	-0.23	0.819	0.987
PD	IN_LAMP5_LHX6	KARS1	-0.15	0.19	-0.79	0.431	1
PD	IN_LAMP5_RELN	KARS1	-0.14	0.14	-0.94	0.346	0.982
PD	IN_PVALB	KARS1	-0.07	0.10	-0.68	0.497	0.958
PD	IN_SST	KARS1	0.05	0.11	0.47	0.635	0.962
PD	IN_VIP	KARS1	0.04	0.08	0.46	0.649	0.945
PD	Micro	KARS1	-0.12	0.12	-0.97	0.332	0.964
PD	OPC	KARS1	0.04	0.08	0.54	0.592	0.977
PD	Oligo	KARS1	0.10	0.06	1.69	0.0907	0.52
PD	Oligo	KASH5	-0.08	0.23	-0.34	0.732	0.944
PD	Astro	KAT14	-0.16	0.09	-1.81	0.0696	0.633
PD	EN_L2_3_IT	KAT14	-0.05	0.06	-0.81	0.42	0.841
PD	EN_L3_5_IT_1	KAT14	0.01	0.10	0.14	0.891	0.992
PD	EN_L3_5_IT_2	KAT14	-0.02	0.09	-0.20	0.843	0.979
PD	EN_L3_5_IT_3	KAT14	0.05	0.08	0.58	0.565	0.935
PD	EN_L5_6_NP	KAT14	0.09	0.15	0.63	0.527	0.999
PD	EN_L6B	KAT14	0.13	0.18	0.73	0.465	0.999
PD	EN_L6_CT	KAT14	0.15	0.14	1.11	0.265	0.998
PD	EN_L6_IT_1	KAT14	0.21	0.13	1.59	0.111	1
PD	EN_L6_IT_2	KAT14	0.05	0.18	0.27	0.786	0.997
PD	IN_ADARB2	KAT14	0.19	0.12	1.54	0.125	0.888
PD	IN_LAMP5_LHX6	KAT14	0.04	0.14	0.33	0.741	1
PD	IN_LAMP5_RELN	KAT14	0.13	0.11	1.12	0.262	0.969
PD	IN_PVALB	KAT14	-0.07	0.09	-0.81	0.42	0.949
PD	IN_PVALB_CHC	KAT14	-0.12	0.15	-0.78	0.437	0.936
PD	IN_SST	KAT14	0.01	0.10	0.12	0.905	0.992
PD	IN_VIP	KAT14	0.03	0.07	0.37	0.708	0.958
PD	Micro	KAT14	0.06	0.14	0.47	0.641	0.98
PD	OPC	KAT14	-0.10	0.09	-1.21	0.227	0.922
PD	Oligo	KAT14	0.01	0.06	0.15	0.884	0.977
PD	Astro	KAT2A	0.07	0.08	0.87	0.386	0.883
PD	EN_L2_3_IT	KAT2A	0.05	0.07	0.74	0.46	0.863
PD	EN_L3_5_IT_1	KAT2A	-0.05	0.09	-0.50	0.618	0.975
PD	EN_L3_5_IT_2	KAT2A	0.01	0.08	0.17	0.868	0.983
PD	EN_L3_5_IT_3	KAT2A	0.05	0.08	0.60	0.546	0.93
PD	EN_L5_6_NP	KAT2A	-0.08	0.12	-0.64	0.519	0.999
PD	EN_L6B	KAT2A	0.07	0.17	0.41	0.68	0.999
PD	EN_L6_CT	KAT2A	0.09	0.12	0.75	0.456	0.998
PD	EN_L6_IT_1	KAT2A	0.05	0.12	0.41	0.68	1
PD	EN_L6_IT_2	KAT2A	0.10	0.15	0.67	0.502	0.992
PD	Endo	KAT2A	-0.10	0.42	-0.23	0.819	0.986
PD	IN_ADARB2	KAT2A	0.08	0.12	0.64	0.525	0.968
PD	IN_LAMP5_LHX6	KAT2A	0.22	0.12	1.78	0.0752	1
PD	IN_LAMP5_RELN	KAT2A	0.15	0.10	1.53	0.126	0.946
PD	IN_PVALB	KAT2A	0.13	0.07	1.72	0.0851	0.816
PD	IN_PVALB_CHC	KAT2A	0.02	0.12	0.16	0.874	0.992
PD	IN_SST	KAT2A	0.06	0.09	0.69	0.491	0.95
PD	IN_VIP	KAT2A	0.04	0.08	0.53	0.598	0.933
PD	Micro	KAT2A	-0.03	0.10	-0.30	0.764	0.987
PD	OPC	KAT2A	0.13	0.07	1.76	0.0785	0.846
PD	Oligo	KAT2A	0.04	0.07	0.59	0.552	0.887
PD	Adaptive	KAT2B	-0.00	0.29	-0.02	0.987	0.999
PD	Astro	KAT2B	-0.03	0.06	-0.52	0.604	0.943
PD	EN_L2_3_IT	KAT2B	0.12	0.07	1.77	0.0771	0.583
PD	EN_L3_5_IT_1	KAT2B	0.07	0.09	0.73	0.462	0.955
PD	EN_L3_5_IT_2	KAT2B	0.11	0.07	1.45	0.146	0.715
PD	EN_L3_5_IT_3	KAT2B	0.03	0.08	0.36	0.717	0.962
PD	EN_L5_6_NP	KAT2B	0.01	0.14	0.07	0.942	0.999
PD	EN_L6B	KAT2B	0.06	0.22	0.29	0.773	0.999
PD	EN_L6_CT	KAT2B	-0.03	0.11	-0.30	0.766	0.998
PD	EN_L6_IT_1	KAT2B	0.09	0.12	0.71	0.477	1
PD	EN_L6_IT_2	KAT2B	0.39	0.19	2.03	0.0428	0.922
PD	Endo	KAT2B	0.14	0.20	0.71	0.48	0.917
PD	IN_ADARB2	KAT2B	0.15	0.10	1.54	0.124	0.888
PD	IN_LAMP5_LHX6	KAT2B	0.12	0.11	1.06	0.291	1
PD	IN_LAMP5_RELN	KAT2B	0.30	0.14	2.11	0.035	0.806
PD	IN_PVALB	KAT2B	0.07	0.06	1.15	0.25	0.918
PD	IN_PVALB_CHC	KAT2B	-0.04	0.13	-0.33	0.74	0.983
PD	IN_SST	KAT2B	0.18	0.07	2.42	0.0154	0.631
PD	IN_VIP	KAT2B	0.13	0.06	2.04	0.0417	0.672
PD	Micro	KAT2B	-0.04	0.09	-0.43	0.669	0.983
PD	OPC	KAT2B	0.13	0.06	2.23	0.0256	0.763
PD	Oligo	KAT2B	0.05	0.06	0.85	0.397	0.814
PD	PC	KAT2B	0.13	0.19	0.68	0.494	0.997
PD	PVM	KAT2B	-0.23	0.25	-0.93	0.35	0.866
PD	VLMC	KAT2B	0.00	0.24	0.02	0.984	1
PD	Astro	KAT5	0.01	0.07	0.17	0.862	0.982
PD	EN_L2_3_IT	KAT5	-0.02	0.07	-0.29	0.772	0.954
PD	EN_L3_5_IT_1	KAT5	-0.08	0.14	-0.58	0.564	0.967
PD	EN_L3_5_IT_2	KAT5	-0.05	0.10	-0.45	0.653	0.941
PD	EN_L3_5_IT_3	KAT5	-0.06	0.09	-0.60	0.551	0.93
PD	EN_L5_6_NP	KAT5	0.00	0.49	0.01	0.994	0.999
PD	EN_L6B	KAT5	-0.23	0.46	-0.49	0.622	0.999
PD	EN_L6_CT	KAT5	0.33	0.19	1.75	0.0799	0.998
PD	EN_L6_IT_1	KAT5	-0.19	0.15	-1.24	0.216	1
PD	EN_L6_IT_2	KAT5	-0.60	0.52	-1.16	0.245	0.992
PD	IN_ADARB2	KAT5	0.27	0.16	1.71	0.0875	0.881
PD	IN_LAMP5_RELN	KAT5	-0.06	0.16	-0.42	0.677	0.994
PD	IN_PVALB	KAT5	-0.20	0.09	-2.13	0.0331	0.737
PD	IN_SST	KAT5	-0.12	0.12	-1.04	0.301	0.912
PD	IN_VIP	KAT5	-0.14	0.09	-1.44	0.15	0.777
PD	Micro	KAT5	-0.01	0.14	-0.06	0.956	0.998
PD	OPC	KAT5	-0.03	0.08	-0.35	0.728	0.99
PD	Oligo	KAT5	0.00	0.06	0.00	1	1
PD	Adaptive	KAT6A	-0.07	0.25	-0.27	0.789	0.976
PD	Astro	KAT6A	0.08	0.06	1.47	0.142	0.725
PD	EN_L2_3_IT	KAT6A	-0.01	0.04	-0.21	0.833	0.967
PD	EN_L3_5_IT_1	KAT6A	-0.01	0.06	-0.14	0.886	0.992
PD	EN_L3_5_IT_2	KAT6A	0.03	0.05	0.66	0.51	0.899
PD	EN_L3_5_IT_3	KAT6A	0.08	0.05	1.56	0.119	0.697
PD	EN_L5_6_NP	KAT6A	-0.05	0.07	-0.64	0.52	0.999
PD	EN_L6B	KAT6A	0.08	0.09	0.89	0.376	0.999
PD	EN_L6_CT	KAT6A	-0.07	0.08	-0.92	0.358	0.998
PD	EN_L6_IT_1	KAT6A	-0.03	0.08	-0.40	0.687	1
PD	EN_L6_IT_2	KAT6A	0.16	0.10	1.62	0.104	0.985
PD	Endo	KAT6A	-0.06	0.10	-0.59	0.555	0.937
PD	IN_ADARB2	KAT6A	0.06	0.06	0.89	0.374	0.953
PD	IN_LAMP5_LHX6	KAT6A	0.08	0.07	1.10	0.272	1
PD	IN_LAMP5_RELN	KAT6A	0.04	0.07	0.64	0.522	0.991
PD	IN_PVALB	KAT6A	0.04	0.05	0.89	0.376	0.942
PD	IN_PVALB_CHC	KAT6A	0.05	0.08	0.72	0.472	0.947
PD	IN_SST	KAT6A	0.07	0.05	1.43	0.152	0.859
PD	IN_VIP	KAT6A	0.08	0.04	2.03	0.0423	0.672
PD	Micro	KAT6A	0.07	0.06	1.23	0.219	0.951
PD	OPC	KAT6A	0.07	0.05	1.52	0.129	0.891
PD	Oligo	KAT6A	0.11	0.04	3.08	0.00207	0.16
PD	PC	KAT6A	0.15	0.12	1.27	0.205	0.997
PD	PVM	KAT6A	0.30	0.15	2.00	0.0456	0.598
PD	SMC	KAT6A	-0.05	0.45	-0.12	0.906	0.998
PD	VLMC	KAT6A	0.18	0.15	1.18	0.237	0.825
PD	Adaptive	KAT6B	-0.11	0.34	-0.32	0.749	0.966
PD	Astro	KAT6B	-0.02	0.06	-0.41	0.685	0.958
PD	EN_L2_3_IT	KAT6B	0.03	0.03	0.83	0.406	0.835
PD	EN_L3_5_IT_1	KAT6B	-0.06	0.06	-0.95	0.342	0.945
PD	EN_L3_5_IT_2	KAT6B	-0.02	0.05	-0.36	0.719	0.957
PD	EN_L3_5_IT_3	KAT6B	-0.01	0.05	-0.11	0.916	0.99
PD	EN_L5_6_NP	KAT6B	0.05	0.07	0.65	0.516	0.999
PD	EN_L6B	KAT6B	-0.09	0.09	-0.97	0.334	0.999
PD	EN_L6_CT	KAT6B	-0.04	0.06	-0.78	0.438	0.998
PD	EN_L6_IT_1	KAT6B	0.00	0.08	0.02	0.982	1
PD	EN_L6_IT_2	KAT6B	-0.01	0.10	-0.10	0.919	0.999
PD	Endo	KAT6B	-0.14	0.18	-0.75	0.452	0.91
PD	IN_ADARB2	KAT6B	0.03	0.06	0.48	0.632	0.972
PD	IN_LAMP5_LHX6	KAT6B	0.01	0.08	0.08	0.935	1
PD	IN_LAMP5_RELN	KAT6B	-0.02	0.06	-0.38	0.704	0.994
PD	IN_PVALB	KAT6B	0.02	0.05	0.46	0.648	0.977
PD	IN_PVALB_CHC	KAT6B	0.03	0.06	0.51	0.609	0.973
PD	IN_SST	KAT6B	-0.00	0.06	-0.01	0.995	0.999
PD	IN_VIP	KAT6B	-0.00	0.05	-0.01	0.996	1
PD	Micro	KAT6B	0.01	0.08	0.08	0.939	0.998
PD	OPC	KAT6B	-0.06	0.06	-0.89	0.372	0.952
PD	Oligo	KAT6B	0.02	0.07	0.29	0.774	0.952
PD	PC	KAT6B	-0.05	0.16	-0.33	0.742	0.997
PD	PVM	KAT6B	-0.12	0.27	-0.46	0.647	0.947
PD	SMC	KAT6B	-0.05	0.45	-0.11	0.909	0.998
PD	VLMC	KAT6B	-0.11	0.16	-0.66	0.511	0.94
PD	Astro	KAT7	0.08	0.06	1.33	0.185	0.774
PD	EN_L2_3_IT	KAT7	-0.00	0.05	-0.00	0.996	0.999
PD	EN_L3_5_IT_1	KAT7	0.09	0.08	1.22	0.223	0.902
PD	EN_L3_5_IT_2	KAT7	0.06	0.06	1.03	0.305	0.817
PD	EN_L3_5_IT_3	KAT7	0.06	0.07	0.88	0.378	0.877
PD	EN_L5_6_NP	KAT7	-0.07	0.10	-0.68	0.496	0.999
PD	EN_L6B	KAT7	-0.01	0.12	-0.06	0.956	0.999
PD	EN_L6_CT	KAT7	-0.06	0.09	-0.63	0.53	0.998
PD	EN_L6_IT_1	KAT7	0.05	0.11	0.46	0.647	1
PD	EN_L6_IT_2	KAT7	-0.08	0.14	-0.54	0.592	0.992
PD	Endo	KAT7	-0.29	0.38	-0.76	0.446	0.909
PD	IN_ADARB2	KAT7	0.00	0.10	0.02	0.982	0.996
PD	IN_LAMP5_LHX6	KAT7	-0.01	0.12	-0.07	0.945	1
PD	IN_LAMP5_RELN	KAT7	0.08	0.10	0.84	0.403	0.986
PD	IN_PVALB	KAT7	0.02	0.06	0.41	0.682	0.978
PD	IN_PVALB_CHC	KAT7	-0.04	0.11	-0.33	0.741	0.983
PD	IN_SST	KAT7	0.01	0.07	0.21	0.837	0.987
PD	IN_VIP	KAT7	0.03	0.06	0.52	0.605	0.933
PD	Micro	KAT7	-0.04	0.09	-0.40	0.688	0.983
PD	OPC	KAT7	0.01	0.06	0.20	0.84	0.992
PD	Oligo	KAT7	0.12	0.05	2.41	0.0158	0.312
PD	PC	KAT7	0.13	0.34	0.39	0.696	0.997
PD	Astro	KAT8	0.03	0.07	0.48	0.628	0.947
PD	EN_L2_3_IT	KAT8	-0.01	0.05	-0.28	0.783	0.956
PD	EN_L3_5_IT_1	KAT8	0.06	0.09	0.66	0.512	0.96
PD	EN_L3_5_IT_2	KAT8	-0.01	0.07	-0.10	0.918	0.99
PD	EN_L3_5_IT_3	KAT8	0.03	0.07	0.35	0.727	0.965
PD	EN_L5_6_NP	KAT8	0.08	0.14	0.57	0.57	0.999
PD	EN_L6B	KAT8	0.22	0.14	1.53	0.125	0.999
PD	EN_L6_CT	KAT8	0.06	0.12	0.48	0.634	0.998
PD	EN_L6_IT_1	KAT8	0.08	0.12	0.68	0.495	1
PD	EN_L6_IT_2	KAT8	-0.07	0.16	-0.45	0.652	0.994
PD	Endo	KAT8	0.07	0.34	0.21	0.831	0.987
PD	IN_ADARB2	KAT8	-0.04	0.11	-0.39	0.697	0.977
PD	IN_LAMP5_LHX6	KAT8	-0.03	0.14	-0.22	0.826	1
PD	IN_LAMP5_RELN	KAT8	0.12	0.10	1.20	0.23	0.966
PD	IN_PVALB	KAT8	0.08	0.07	1.21	0.227	0.917
PD	IN_PVALB_CHC	KAT8	0.09	0.12	0.77	0.44	0.936
PD	IN_SST	KAT8	-0.04	0.09	-0.39	0.699	0.972
PD	IN_VIP	KAT8	0.05	0.07	0.73	0.463	0.902
PD	Micro	KAT8	-0.00	0.10	-0.04	0.966	0.999
PD	OPC	KAT8	0.08	0.08	0.94	0.349	0.947
PD	Oligo	KAT8	0.05	0.05	0.88	0.377	0.804
PD	Astro	KATNA1	-0.04	0.05	-0.78	0.435	0.898
PD	EN_L2_3_IT	KATNA1	-0.03	0.06	-0.45	0.651	0.926
PD	EN_L3_5_IT_1	KATNA1	-0.04	0.11	-0.39	0.699	0.979
PD	EN_L3_5_IT_2	KATNA1	-0.04	0.08	-0.47	0.64	0.94
PD	EN_L3_5_IT_3	KATNA1	-0.03	0.09	-0.38	0.702	0.959
PD	EN_L5_6_NP	KATNA1	-0.15	0.15	-0.98	0.325	0.999
PD	EN_L6B	KATNA1	-0.06	0.19	-0.35	0.73	0.999
PD	EN_L6_CT	KATNA1	-0.14	0.14	-0.99	0.324	0.998
PD	EN_L6_IT_1	KATNA1	-0.19	0.14	-1.31	0.19	1
PD	EN_L6_IT_2	KATNA1	0.17	0.17	1.02	0.307	0.992
PD	Endo	KATNA1	-1.33	0.38	-3.54	0.000404	0.104
PD	IN_ADARB2	KATNA1	0.02	0.13	0.12	0.903	0.991
PD	IN_LAMP5_LHX6	KATNA1	0.19	0.15	1.26	0.209	1
PD	IN_LAMP5_RELN	KATNA1	-0.00	0.10	-0.03	0.975	0.998
PD	IN_PVALB	KATNA1	-0.08	0.08	-1.03	0.301	0.926
PD	IN_PVALB_CHC	KATNA1	-0.07	0.14	-0.52	0.602	0.973
PD	IN_SST	KATNA1	0.12	0.10	1.12	0.262	0.897
PD	IN_VIP	KATNA1	-0.01	0.08	-0.17	0.865	0.981
PD	Micro	KATNA1	-0.19	0.11	-1.63	0.102	0.943
PD	OPC	KATNA1	-0.07	0.07	-1.07	0.284	0.931
PD	Oligo	KATNA1	-0.00	0.04	-0.08	0.937	0.986
PD	PC	KATNA1	-0.05	0.40	-0.13	0.9	0.997
PD	Astro	KATNAL1	-0.03	0.06	-0.42	0.675	0.957
PD	EN_L2_3_IT	KATNAL1	0.02	0.04	0.49	0.621	0.918
PD	EN_L3_5_IT_1	KATNAL1	-0.03	0.06	-0.50	0.615	0.975
PD	EN_L3_5_IT_2	KATNAL1	-0.03	0.05	-0.64	0.52	0.904
PD	EN_L3_5_IT_3	KATNAL1	-0.02	0.05	-0.44	0.657	0.95
PD	EN_L5_6_NP	KATNAL1	0.02	0.07	0.23	0.817	0.999
PD	EN_L6B	KATNAL1	-0.11	0.10	-1.08	0.281	0.999
PD	EN_L6_CT	KATNAL1	-0.07	0.08	-0.85	0.398	0.998
PD	EN_L6_IT_1	KATNAL1	-0.06	0.09	-0.67	0.5	1
PD	EN_L6_IT_2	KATNAL1	-0.10	0.11	-0.89	0.372	0.992
PD	Endo	KATNAL1	0.21	0.36	0.59	0.557	0.937
PD	IN_ADARB2	KATNAL1	0.07	0.11	0.70	0.484	0.967
PD	IN_LAMP5_LHX6	KATNAL1	-0.13	0.12	-1.09	0.274	1
PD	IN_LAMP5_RELN	KATNAL1	-0.01	0.08	-0.15	0.878	0.997
PD	IN_PVALB	KATNAL1	-0.07	0.07	-0.96	0.336	0.933
PD	IN_PVALB_CHC	KATNAL1	0.04	0.13	0.32	0.745	0.984
PD	IN_SST	KATNAL1	-0.01	0.08	-0.16	0.871	0.991
PD	IN_VIP	KATNAL1	-0.00	0.07	-0.03	0.977	0.999
PD	Micro	KATNAL1	0.02	0.17	0.13	0.895	0.993
PD	OPC	KATNAL1	-0.11	0.09	-1.20	0.232	0.922
PD	Oligo	KATNAL1	-0.07	0.05	-1.33	0.184	0.652
PD	PC	KATNAL1	0.13	0.20	0.65	0.513	0.997
PD	SMC	KATNAL1	0.15	1.01	0.15	0.883	0.998
PD	VLMC	KATNAL1	0.12	0.23	0.51	0.607	0.96
PD	Astro	KATNAL2	0.01	0.08	0.18	0.857	0.981
PD	EN_L2_3_IT	KATNAL2	-0.06	0.09	-0.65	0.514	0.884
PD	EN_L3_5_IT_1	KATNAL2	-0.08	0.12	-0.67	0.505	0.96
PD	EN_L3_5_IT_2	KATNAL2	-0.01	0.09	-0.15	0.88	0.984
PD	EN_L3_5_IT_3	KATNAL2	0.00	0.09	0.03	0.979	0.998
PD	EN_L5_6_NP	KATNAL2	0.08	0.13	0.64	0.522	0.999
PD	EN_L6B	KATNAL2	-0.18	0.18	-1.01	0.311	0.999
PD	EN_L6_CT	KATNAL2	-0.17	0.14	-1.17	0.243	0.998
PD	EN_L6_IT_1	KATNAL2	-0.17	0.15	-1.16	0.248	1
PD	EN_L6_IT_2	KATNAL2	-0.03	0.22	-0.12	0.906	0.999
PD	Endo	KATNAL2	0.42	0.41	1.04	0.297	0.851
PD	IN_ADARB2	KATNAL2	0.18	0.14	1.32	0.188	0.901
PD	IN_LAMP5_LHX6	KATNAL2	-0.06	0.13	-0.50	0.617	1
PD	IN_LAMP5_RELN	KATNAL2	-0.10	0.11	-0.91	0.363	0.984
PD	IN_PVALB	KATNAL2	0.04	0.08	0.52	0.605	0.974
PD	IN_PVALB_CHC	KATNAL2	0.16	0.11	1.46	0.144	0.789
PD	IN_SST	KATNAL2	0.13	0.10	1.30	0.194	0.87
PD	IN_VIP	KATNAL2	0.02	0.11	0.20	0.839	0.978
PD	Micro	KATNAL2	0.14	0.14	0.98	0.329	0.964
PD	OPC	KATNAL2	0.08	0.08	0.96	0.337	0.946
PD	Oligo	KATNAL2	-0.10	0.07	-1.50	0.133	0.588
PD	PVM	KATNAL2	-3.06	0.97	-3.15	0.00165	0.334
PD	VLMC	KATNAL2	-0.14	0.20	-0.67	0.505	0.939
PD	Astro	KATNB1	0.05	0.10	0.52	0.605	0.944
PD	EN_L2_3_IT	KATNB1	-0.03	0.06	-0.57	0.568	0.901
PD	EN_L3_5_IT_1	KATNB1	-0.09	0.12	-0.74	0.458	0.955
PD	EN_L3_5_IT_2	KATNB1	-0.08	0.08	-1.02	0.309	0.818
PD	EN_L3_5_IT_3	KATNB1	-0.06	0.08	-0.74	0.461	0.908
PD	EN_L5_6_NP	KATNB1	0.03	0.17	0.16	0.87	0.999
PD	EN_L6B	KATNB1	-0.07	0.19	-0.38	0.706	0.999
PD	EN_L6_CT	KATNB1	-0.06	0.14	-0.41	0.682	0.998
PD	EN_L6_IT_1	KATNB1	-0.05	0.14	-0.34	0.732	1
PD	EN_L6_IT_2	KATNB1	0.04	0.20	0.18	0.854	0.997
PD	IN_ADARB2	KATNB1	-0.03	0.18	-0.17	0.868	0.99
PD	IN_LAMP5_RELN	KATNB1	0.09	0.14	0.65	0.516	0.991
PD	IN_PVALB	KATNB1	-0.08	0.10	-0.81	0.416	0.949
PD	IN_SST	KATNB1	-0.19	0.11	-1.73	0.0838	0.814
PD	IN_VIP	KATNB1	-0.03	0.10	-0.33	0.742	0.964
PD	OPC	KATNB1	0.20	0.13	1.54	0.124	0.888
PD	Oligo	KATNB1	0.02	0.08	0.22	0.826	0.965
PD	Astro	KATNBL1	-0.03	0.04	-0.75	0.456	0.906
PD	EN_L2_3_IT	KATNBL1	0.03	0.04	0.70	0.483	0.871
PD	EN_L3_5_IT_1	KATNBL1	-0.02	0.07	-0.28	0.779	0.984
PD	EN_L3_5_IT_2	KATNBL1	-0.01	0.05	-0.13	0.899	0.988
PD	EN_L3_5_IT_3	KATNBL1	0.03	0.05	0.50	0.619	0.944
PD	EN_L5_6_NP	KATNBL1	-0.00	0.07	-0.03	0.972	0.999
PD	EN_L6B	KATNBL1	-0.10	0.09	-1.06	0.29	0.999
PD	EN_L6_CT	KATNBL1	-0.00	0.07	-0.03	0.976	0.999
PD	EN_L6_IT_1	KATNBL1	0.06	0.08	0.77	0.444	1
PD	EN_L6_IT_2	KATNBL1	-0.02	0.10	-0.22	0.823	0.997
PD	Endo	KATNBL1	0.01	0.15	0.04	0.971	0.997
PD	IN_ADARB2	KATNBL1	-0.08	0.07	-1.04	0.297	0.932
PD	IN_LAMP5_LHX6	KATNBL1	-0.04	0.08	-0.44	0.66	1
PD	IN_LAMP5_RELN	KATNBL1	0.08	0.08	1.10	0.27	0.969
PD	IN_PVALB	KATNBL1	0.01	0.05	0.25	0.802	0.987
PD	IN_PVALB_CHC	KATNBL1	0.08	0.07	1.22	0.221	0.853
PD	IN_SST	KATNBL1	-0.03	0.06	-0.51	0.608	0.959
PD	IN_VIP	KATNBL1	0.03	0.05	0.67	0.501	0.91
PD	Micro	KATNBL1	0.04	0.07	0.65	0.514	0.97
PD	OPC	KATNBL1	0.07	0.05	1.55	0.122	0.888
PD	Oligo	KATNBL1	-0.10	0.04	-2.43	0.0151	0.307
PD	PC	KATNBL1	0.01	0.14	0.08	0.934	0.997
PD	PVM	KATNBL1	0.05	0.23	0.23	0.822	0.969
PD	SMC	KATNBL1	-0.86	1.44	-0.60	0.551	0.998
PD	VLMC	KATNBL1	0.06	0.18	0.31	0.758	0.972
PD	Astro	KATNIP	0.05	0.05	0.92	0.359	0.874
PD	EN_L2_3_IT	KATNIP	-0.04	0.05	-0.87	0.383	0.824
PD	EN_L3_5_IT_1	KATNIP	0.06	0.08	0.79	0.431	0.955
PD	EN_L3_5_IT_2	KATNIP	-0.09	0.06	-1.57	0.117	0.682
PD	EN_L3_5_IT_3	KATNIP	-0.03	0.06	-0.47	0.639	0.946
PD	EN_L5_6_NP	KATNIP	0.09	0.12	0.74	0.46	0.999
PD	EN_L6B	KATNIP	0.06	0.11	0.52	0.603	0.999
PD	EN_L6_CT	KATNIP	0.02	0.08	0.29	0.775	0.998
PD	EN_L6_IT_1	KATNIP	0.07	0.10	0.63	0.53	1
PD	EN_L6_IT_2	KATNIP	0.15	0.11	1.33	0.183	0.992
PD	Endo	KATNIP	-0.03	0.31	-0.10	0.924	0.995
PD	IN_ADARB2	KATNIP	-0.10	0.09	-1.14	0.256	0.92
PD	IN_LAMP5_LHX6	KATNIP	0.08	0.11	0.81	0.42	1
PD	IN_LAMP5_RELN	KATNIP	0.09	0.09	1.01	0.312	0.973
PD	IN_PVALB	KATNIP	0.05	0.06	0.91	0.364	0.938
PD	IN_PVALB_CHC	KATNIP	0.15	0.10	1.50	0.135	0.785
PD	IN_SST	KATNIP	0.08	0.07	1.12	0.261	0.897
PD	IN_VIP	KATNIP	-0.00	0.07	-0.03	0.976	0.999
PD	Micro	KATNIP	0.08	0.09	0.88	0.377	0.97
PD	OPC	KATNIP	-0.03	0.06	-0.50	0.62	0.98
PD	Oligo	KATNIP	-0.19	0.11	-1.81	0.0698	0.486
PD	PC	KATNIP	-0.28	0.36	-0.79	0.427	0.997
PD	VLMC	KATNIP	0.23	0.21	1.11	0.267	0.851
PD	Astro	KAZN	0.03	0.12	0.21	0.836	0.98
PD	EN_L2_3_IT	KAZN	-0.02	0.08	-0.28	0.777	0.956
PD	EN_L3_5_IT_1	KAZN	-0.08	0.05	-1.70	0.0885	0.793
PD	EN_L3_5_IT_2	KAZN	-0.10	0.05	-1.88	0.0596	0.583
PD	EN_L3_5_IT_3	KAZN	-0.03	0.05	-0.58	0.563	0.935
PD	EN_L5_6_NP	KAZN	-0.05	0.06	-0.80	0.425	0.999
PD	EN_L6B	KAZN	-0.00	0.10	-0.02	0.983	0.999
PD	EN_L6_CT	KAZN	-0.04	0.09	-0.41	0.685	0.998
PD	EN_L6_IT_1	KAZN	-0.03	0.08	-0.39	0.698	1
PD	EN_L6_IT_2	KAZN	-0.06	0.08	-0.73	0.466	0.992
PD	Endo	KAZN	-0.17	0.20	-0.82	0.414	0.896
PD	IN_ADARB2	KAZN	0.01	0.05	0.15	0.882	0.99
PD	IN_LAMP5_LHX6	KAZN	-0.03	0.06	-0.46	0.643	1
PD	IN_LAMP5_RELN	KAZN	0.07	0.05	1.34	0.18	0.952
PD	IN_PVALB	KAZN	-0.06	0.05	-1.25	0.21	0.912
PD	IN_PVALB_CHC	KAZN	-0.11	0.05	-2.04	0.0412	0.632
PD	IN_SST	KAZN	-0.01	0.06	-0.12	0.908	0.992
PD	IN_VIP	KAZN	-0.01	0.04	-0.16	0.875	0.983
PD	Micro	KAZN	-0.11	0.13	-0.87	0.386	0.97
PD	OPC	KAZN	-0.05	0.07	-0.72	0.471	0.964
PD	Oligo	KAZN	0.25	0.09	2.73	0.00634	0.229
PD	PC	KAZN	-0.15	0.15	-1.03	0.304	0.997
PD	PVM	KAZN	0.42	0.33	1.27	0.204	0.779
PD	SMC	KAZN	0.62	0.52	1.19	0.232	0.998
PD	VLMC	KAZN	0.61	0.25	2.42	0.0156	0.569
PD	Astro	KBTBD11	0.24	0.09	2.75	0.00595	0.36
PD	EN_L2_3_IT	KBTBD11	-0.01	0.07	-0.14	0.889	0.979
PD	EN_L3_5_IT_1	KBTBD11	0.01	0.09	0.15	0.884	0.992
PD	EN_L3_5_IT_2	KBTBD11	-0.11	0.09	-1.27	0.203	0.759
PD	EN_L3_5_IT_3	KBTBD11	-0.13	0.10	-1.29	0.196	0.777
PD	EN_L5_6_NP	KBTBD11	-0.13	0.17	-0.75	0.455	0.999
PD	EN_L6B	KBTBD11	-0.06	0.18	-0.36	0.722	0.999
PD	EN_L6_CT	KBTBD11	-0.41	0.14	-2.81	0.00489	0.778
PD	EN_L6_IT_1	KBTBD11	-0.12	0.12	-1.04	0.296	1
PD	EN_L6_IT_2	KBTBD11	-0.25	0.14	-1.82	0.0683	0.922
PD	IN_ADARB2	KBTBD11	0.02	0.13	0.13	0.893	0.991
PD	IN_LAMP5_LHX6	KBTBD11	0.04	0.18	0.23	0.817	1
PD	IN_LAMP5_RELN	KBTBD11	0.01	0.12	0.12	0.905	0.998
PD	IN_PVALB	KBTBD11	-0.01	0.09	-0.10	0.924	0.995
PD	IN_PVALB_CHC	KBTBD11	-0.11	0.16	-0.69	0.491	0.953
PD	IN_SST	KBTBD11	-0.10	0.12	-0.81	0.415	0.931
PD	IN_VIP	KBTBD11	0.10	0.09	1.16	0.247	0.838
PD	Micro	KBTBD11	0.00	0.20	0.01	0.993	0.999
PD	OPC	KBTBD11	0.09	0.12	0.78	0.433	0.959
PD	Oligo	KBTBD11	-0.08	0.08	-1.08	0.282	0.737
PD	Astro	KBTBD11-OT1	-0.08	0.20	-0.41	0.684	0.958
PD	EN_L2_3_IT	KBTBD11-OT1	-0.34	0.19	-1.79	0.073	0.576
PD	OPC	KBTBD11-OT1	0.08	0.24	0.33	0.738	0.991
PD	Oligo	KBTBD11-OT1	-0.67	0.21	-3.28	0.00103	0.12
PD	Astro	KBTBD12	-0.03	0.08	-0.40	0.686	0.958
PD	EN_L2_3_IT	KBTBD12	-0.16	0.08	-2.11	0.0352	0.499
PD	EN_L3_5_IT_1	KBTBD12	-0.03	0.09	-0.36	0.716	0.98
PD	EN_L3_5_IT_2	KBTBD12	-0.14	0.08	-1.77	0.0766	0.613
PD	EN_L3_5_IT_3	KBTBD12	-0.26	0.08	-3.26	0.00112	0.179
PD	EN_L5_6_NP	KBTBD12	-0.19	0.16	-1.21	0.225	0.999
PD	EN_L6B	KBTBD12	-0.35	0.15	-2.33	0.02	0.978
PD	EN_L6_CT	KBTBD12	-0.19	0.11	-1.74	0.0814	0.998
PD	EN_L6_IT_1	KBTBD12	-0.06	0.14	-0.44	0.657	1
PD	EN_L6_IT_2	KBTBD12	-0.28	0.18	-1.57	0.117	0.992
PD	IN_ADARB2	KBTBD12	-0.05	0.11	-0.41	0.683	0.975
PD	IN_LAMP5_LHX6	KBTBD12	-0.31	0.16	-1.98	0.0472	1
PD	IN_LAMP5_RELN	KBTBD12	-0.10	0.11	-0.90	0.367	0.984
PD	IN_PVALB	KBTBD12	-0.12	0.12	-0.99	0.324	0.932
PD	IN_PVALB_CHC	KBTBD12	0.17	0.19	0.88	0.381	0.914
PD	IN_SST	KBTBD12	0.08	0.13	0.60	0.545	0.953
PD	IN_VIP	KBTBD12	-0.09	0.10	-0.88	0.377	0.88
PD	Micro	KBTBD12	-0.20	0.16	-1.31	0.191	0.949
PD	OPC	KBTBD12	-0.03	0.12	-0.21	0.831	0.992
PD	Oligo	KBTBD12	-0.33	0.12	-2.64	0.00817	0.255
PD	Astro	KBTBD2	-0.01	0.05	-0.12	0.905	0.987
PD	EN_L2_3_IT	KBTBD2	-0.20	0.06	-3.36	0.000784	0.226
PD	EN_L3_5_IT_1	KBTBD2	-0.14	0.10	-1.44	0.15	0.864
PD	EN_L3_5_IT_2	KBTBD2	-0.03	0.07	-0.48	0.628	0.938
PD	EN_L3_5_IT_3	KBTBD2	-0.04	0.07	-0.54	0.587	0.939
PD	EN_L5_6_NP	KBTBD2	-0.08	0.15	-0.54	0.59	0.999
PD	EN_L6B	KBTBD2	-0.15	0.16	-0.93	0.353	0.999
PD	EN_L6_CT	KBTBD2	-0.15	0.15	-0.98	0.328	0.998
PD	EN_L6_IT_1	KBTBD2	-0.15	0.12	-1.28	0.202	1
PD	EN_L6_IT_2	KBTBD2	-0.11	0.19	-0.55	0.581	0.992
PD	Endo	KBTBD2	-0.15	0.17	-0.90	0.367	0.886
PD	IN_ADARB2	KBTBD2	0.10	0.10	1.01	0.313	0.938
PD	IN_LAMP5_LHX6	KBTBD2	-0.06	0.12	-0.48	0.631	1
PD	IN_LAMP5_RELN	KBTBD2	-0.01	0.10	-0.10	0.922	0.998
PD	IN_PVALB	KBTBD2	0.03	0.07	0.38	0.701	0.981
PD	IN_PVALB_CHC	KBTBD2	-0.14	0.14	-1.00	0.317	0.891
PD	IN_SST	KBTBD2	-0.12	0.10	-1.23	0.218	0.875
PD	IN_VIP	KBTBD2	-0.00	0.07	-0.04	0.969	0.998
PD	Micro	KBTBD2	-0.03	0.09	-0.28	0.776	0.988
PD	OPC	KBTBD2	0.08	0.06	1.23	0.218	0.92
PD	Oligo	KBTBD2	0.16	0.07	2.41	0.0159	0.314
PD	PC	KBTBD2	0.12	0.37	0.31	0.757	0.997
PD	PVM	KBTBD2	-0.50	0.78	-0.64	0.522	0.942
PD	Astro	KBTBD3	0.02	0.07	0.25	0.799	0.976
PD	EN_L2_3_IT	KBTBD3	-0.07	0.06	-1.18	0.238	0.748
PD	EN_L3_5_IT_1	KBTBD3	-0.12	0.10	-1.24	0.214	0.899
PD	EN_L3_5_IT_2	KBTBD3	-0.01	0.08	-0.11	0.914	0.989
PD	EN_L3_5_IT_3	KBTBD3	-0.08	0.08	-0.99	0.32	0.854
PD	EN_L5_6_NP	KBTBD3	-0.09	0.15	-0.60	0.55	0.999
PD	EN_L6B	KBTBD3	-0.32	0.18	-1.72	0.0848	0.999
PD	EN_L6_CT	KBTBD3	0.15	0.12	1.23	0.22	0.998
PD	EN_L6_IT_1	KBTBD3	-0.13	0.13	-0.97	0.33	1
PD	EN_L6_IT_2	KBTBD3	0.26	0.18	1.40	0.162	0.992
PD	IN_ADARB2	KBTBD3	0.09	0.13	0.66	0.507	0.967
PD	IN_LAMP5_LHX6	KBTBD3	0.04	0.14	0.32	0.746	1
PD	IN_LAMP5_RELN	KBTBD3	-0.14	0.12	-1.16	0.248	0.969
PD	IN_PVALB	KBTBD3	-0.06	0.07	-0.79	0.431	0.949
PD	IN_PVALB_CHC	KBTBD3	-0.21	0.13	-1.69	0.0918	0.756
PD	IN_SST	KBTBD3	-0.10	0.08	-1.16	0.246	0.886
PD	IN_VIP	KBTBD3	-0.00	0.08	-0.01	0.991	0.999
PD	Micro	KBTBD3	-0.06	0.16	-0.41	0.685	0.983
PD	OPC	KBTBD3	0.05	0.07	0.69	0.492	0.967
PD	Oligo	KBTBD3	0.10	0.05	1.97	0.0494	0.434
PD	Astro	KBTBD4	-0.13	0.12	-1.08	0.281	0.832
PD	EN_L2_3_IT	KBTBD4	-0.01	0.09	-0.11	0.91	0.983
PD	EN_L3_5_IT_1	KBTBD4	0.20	0.36	0.56	0.576	0.971
PD	EN_L3_5_IT_2	KBTBD4	0.01	0.12	0.10	0.923	0.99
PD	EN_L3_5_IT_3	KBTBD4	-0.01	0.12	-0.11	0.915	0.99
PD	EN_L6_IT_1	KBTBD4	-0.28	0.42	-0.67	0.5	1
PD	IN_PVALB	KBTBD4	-0.16	0.12	-1.37	0.172	0.887
PD	IN_SST	KBTBD4	-0.25	0.17	-1.42	0.157	0.861
PD	IN_VIP	KBTBD4	-0.06	0.12	-0.52	0.604	0.933
PD	OPC	KBTBD4	0.22	0.15	1.53	0.127	0.889
PD	Oligo	KBTBD4	-0.03	0.08	-0.32	0.746	0.947
PD	Astro	KBTBD6	0.09	0.11	0.78	0.437	0.899
PD	EN_L2_3_IT	KBTBD6	0.19	0.11	1.73	0.0842	0.593
PD	EN_L3_5_IT_1	KBTBD6	-0.07	0.13	-0.51	0.613	0.975
PD	EN_L3_5_IT_2	KBTBD6	0.20	0.12	1.62	0.106	0.665
PD	EN_L3_5_IT_3	KBTBD6	0.18	0.12	1.55	0.121	0.701
PD	EN_L5_6_NP	KBTBD6	0.01	0.17	0.05	0.961	0.999
PD	EN_L6B	KBTBD6	0.22	0.20	1.12	0.264	0.999
PD	EN_L6_CT	KBTBD6	0.25	0.17	1.51	0.13	0.998
PD	EN_L6_IT_1	KBTBD6	0.11	0.18	0.58	0.565	1
PD	EN_L6_IT_2	KBTBD6	0.35	0.47	0.75	0.454	0.992
PD	IN_ADARB2	KBTBD6	0.30	0.14	2.22	0.0267	0.881
PD	IN_LAMP5_LHX6	KBTBD6	0.13	0.15	0.82	0.413	1
PD	IN_LAMP5_RELN	KBTBD6	0.08	0.13	0.60	0.55	0.991
PD	IN_PVALB	KBTBD6	0.16	0.11	1.44	0.15	0.866
PD	IN_PVALB_CHC	KBTBD6	-0.02	0.16	-0.13	0.899	0.993
PD	IN_SST	KBTBD6	0.10	0.12	0.90	0.366	0.926
PD	IN_VIP	KBTBD6	0.23	0.10	2.41	0.016	0.576
PD	OPC	KBTBD6	0.19	0.09	2.20	0.028	0.775
PD	Oligo	KBTBD6	0.14	0.09	1.60	0.11	0.551
PD	Astro	KBTBD7	0.07	0.12	0.60	0.547	0.931
PD	EN_L2_3_IT	KBTBD7	0.10	0.11	0.93	0.355	0.808
PD	EN_L3_5_IT_1	KBTBD7	0.04	0.18	0.21	0.833	0.991
PD	EN_L3_5_IT_2	KBTBD7	0.07	0.13	0.52	0.604	0.931
PD	EN_L3_5_IT_3	KBTBD7	-0.01	0.14	-0.07	0.941	0.993
PD	EN_L5_6_NP	KBTBD7	0.76	0.61	1.26	0.207	0.999
PD	EN_L6B	KBTBD7	0.69	0.56	1.24	0.213	0.999
PD	EN_L6_CT	KBTBD7	0.14	0.20	0.73	0.467	0.998
PD	EN_L6_IT_1	KBTBD7	0.09	0.45	0.21	0.836	1
PD	IN_ADARB2	KBTBD7	0.15	0.16	0.90	0.369	0.953
PD	IN_LAMP5_RELN	KBTBD7	-0.00	0.15	-0.00	0.997	1
PD	IN_PVALB	KBTBD7	0.04	0.14	0.31	0.755	0.984
PD	IN_SST	KBTBD7	-0.12	0.12	-1.01	0.313	0.915
PD	IN_VIP	KBTBD7	0.04	0.11	0.33	0.74	0.964
PD	OPC	KBTBD7	0.12	0.11	1.06	0.287	0.931
PD	Oligo	KBTBD7	0.14	0.07	1.96	0.0503	0.437
PD	EN_L2_3_IT	KBTBD8	-0.05	0.09	-0.57	0.57	0.902
PD	EN_L3_5_IT_1	KBTBD8	-0.14	0.17	-0.85	0.396	0.954
PD	EN_L3_5_IT_2	KBTBD8	0.06	0.13	0.49	0.623	0.937
PD	EN_L3_5_IT_3	KBTBD8	-0.08	0.15	-0.54	0.591	0.939
PD	EN_L6_IT_1	KBTBD8	0.68	0.53	1.28	0.2	1
PD	IN_PVALB	KBTBD8	-0.09	0.15	-0.63	0.527	0.964
PD	IN_VIP	KBTBD8	-0.07	0.15	-0.46	0.646	0.944
PD	Oligo	KBTBD8	-0.00	0.14	-0.01	0.991	0.998
PD	Adaptive	KCMF1	-0.79	0.44	-1.78	0.0745	0.591
PD	Astro	KCMF1	0.02	0.06	0.42	0.677	0.958
PD	EN_L2_3_IT	KCMF1	0.01	0.04	0.13	0.893	0.98
PD	EN_L3_5_IT_1	KCMF1	-0.00	0.07	-0.06	0.949	0.996
PD	EN_L3_5_IT_2	KCMF1	0.02	0.05	0.31	0.754	0.966
PD	EN_L3_5_IT_3	KCMF1	0.02	0.06	0.30	0.764	0.974
PD	EN_L5_6_NP	KCMF1	-0.14	0.09	-1.57	0.116	0.999
PD	EN_L6B	KCMF1	0.07	0.12	0.61	0.539	0.999
PD	EN_L6_CT	KCMF1	0.03	0.08	0.33	0.74	0.998
PD	EN_L6_IT_1	KCMF1	-0.07	0.09	-0.80	0.422	1
PD	EN_L6_IT_2	KCMF1	-0.04	0.13	-0.34	0.733	0.997
PD	Endo	KCMF1	-0.05	0.14	-0.37	0.713	0.965
PD	IN_ADARB2	KCMF1	0.06	0.08	0.84	0.4	0.954
PD	IN_LAMP5_LHX6	KCMF1	-0.12	0.09	-1.43	0.154	1
PD	IN_LAMP5_RELN	KCMF1	-0.01	0.07	-0.16	0.873	0.996
PD	IN_PVALB	KCMF1	-0.06	0.05	-1.03	0.302	0.926
PD	IN_PVALB_CHC	KCMF1	-0.07	0.09	-0.75	0.455	0.944
PD	IN_SST	KCMF1	-0.04	0.06	-0.58	0.563	0.953
PD	IN_VIP	KCMF1	-0.08	0.05	-1.54	0.123	0.758
PD	Micro	KCMF1	0.04	0.07	0.58	0.561	0.977
PD	OPC	KCMF1	-0.02	0.06	-0.35	0.724	0.99
PD	Oligo	KCMF1	0.08	0.05	1.59	0.111	0.554
PD	PC	KCMF1	0.13	0.16	0.82	0.414	0.997
PD	PVM	KCMF1	-0.11	0.27	-0.41	0.684	0.95
PD	SMC	KCMF1	-0.76	1.38	-0.55	0.584	0.998
PD	VLMC	KCMF1	0.02	0.18	0.13	0.896	0.989
PD	Astro	KCNA2	-0.00	0.11	-0.04	0.969	0.997
PD	EN_L2_3_IT	KCNA2	0.06	0.07	0.78	0.434	0.85
PD	EN_L3_5_IT_1	KCNA2	0.14	0.10	1.46	0.145	0.861
PD	EN_L3_5_IT_2	KCNA2	0.10	0.07	1.31	0.189	0.745
PD	EN_L3_5_IT_3	KCNA2	0.12	0.07	1.63	0.103	0.68
PD	EN_L5_6_NP	KCNA2	-0.04	0.12	-0.32	0.752	0.999
PD	EN_L6B	KCNA2	-0.05	0.16	-0.28	0.776	0.999
PD	EN_L6_CT	KCNA2	-0.08	0.13	-0.61	0.539	0.998
PD	EN_L6_IT_1	KCNA2	0.06	0.12	0.45	0.653	1
PD	EN_L6_IT_2	KCNA2	-0.04	0.19	-0.22	0.827	0.997
PD	IN_ADARB2	KCNA2	0.02	0.11	0.20	0.845	0.988
PD	IN_LAMP5_LHX6	KCNA2	-0.09	0.11	-0.78	0.433	1
PD	IN_LAMP5_RELN	KCNA2	0.20	0.10	1.90	0.0571	0.868
PD	IN_PVALB	KCNA2	0.03	0.07	0.49	0.627	0.976
PD	IN_PVALB_CHC	KCNA2	0.06	0.10	0.63	0.531	0.959
PD	IN_SST	KCNA2	-0.02	0.09	-0.22	0.824	0.985
PD	IN_VIP	KCNA2	0.05	0.07	0.77	0.442	0.9
PD	Micro	KCNA2	0.23	0.20	1.17	0.243	0.952
PD	OPC	KCNA2	-0.04	0.08	-0.46	0.646	0.986
PD	Oligo	KCNA2	0.13	0.11	1.16	0.246	0.712
PD	EN_L2_3_IT	KCNA3	0.07	0.17	0.39	0.695	0.937
PD	IN_PVALB	KCNA3	-0.33	0.39	-0.86	0.391	0.942
PD	IN_SST	KCNA3	0.10	0.14	0.71	0.481	0.95
PD	IN_VIP	KCNA3	0.34	0.41	0.83	0.407	0.89
PD	EN_L2_3_IT	KCNA4	0.13	0.07	1.77	0.0769	0.583
PD	EN_L3_5_IT_1	KCNA4	-0.08	0.11	-0.70	0.482	0.957
PD	EN_L3_5_IT_2	KCNA4	0.13	0.08	1.62	0.104	0.662
PD	EN_L3_5_IT_3	KCNA4	0.03	0.10	0.33	0.741	0.969
PD	EN_L5_6_NP	KCNA4	0.11	0.14	0.77	0.44	0.999
PD	EN_L6B	KCNA4	0.01	0.18	0.05	0.964	0.999
PD	EN_L6_CT	KCNA4	0.18	0.16	1.13	0.26	0.998
PD	EN_L6_IT_1	KCNA4	0.01	0.15	0.06	0.951	1
PD	EN_L6_IT_2	KCNA4	0.26	0.21	1.22	0.224	0.992
PD	IN_ADARB2	KCNA4	0.13	0.19	0.69	0.488	0.967
PD	IN_VIP	KCNA4	0.09	0.12	0.71	0.477	0.904
PD	Oligo	KCNA4	-0.06	0.21	-0.31	0.757	0.949
PD	EN_L2_3_IT	KCNA5	0.15	0.23	0.67	0.505	0.881
PD	EN_L3_5_IT_2	KCNA5	0.05	0.18	0.30	0.764	0.967
PD	EN_L2_3_IT	KCNAB1	-0.01	0.16	-0.04	0.97	0.994
PD	IN_LAMP5_RELN	KCNAB1	-0.22	0.21	-1.06	0.288	0.969
PD	Oligo	KCNAB1	0.15	0.15	0.98	0.325	0.768
PD	Adaptive	KCNAB2	-0.70	0.35	-1.98	0.0478	0.526
PD	Astro	KCNAB2	0.01	0.08	0.16	0.871	0.983
PD	EN_L2_3_IT	KCNAB2	-0.01	0.05	-0.24	0.809	0.961
PD	EN_L3_5_IT_1	KCNAB2	-0.04	0.08	-0.53	0.599	0.972
PD	EN_L3_5_IT_2	KCNAB2	-0.07	0.06	-1.27	0.203	0.759
PD	EN_L3_5_IT_3	KCNAB2	-0.06	0.06	-0.99	0.322	0.856
PD	EN_L5_6_NP	KCNAB2	0.03	0.10	0.30	0.767	0.999
PD	EN_L6B	KCNAB2	-0.08	0.11	-0.74	0.461	0.999
PD	EN_L6_CT	KCNAB2	-0.10	0.08	-1.21	0.227	0.998
PD	EN_L6_IT_1	KCNAB2	0.04	0.08	0.52	0.602	1
PD	EN_L6_IT_2	KCNAB2	-0.02	0.10	-0.17	0.864	0.997
PD	IN_ADARB2	KCNAB2	0.08	0.11	0.67	0.5	0.967
PD	IN_LAMP5_LHX6	KCNAB2	0.13	0.10	1.28	0.2	1
PD	IN_LAMP5_RELN	KCNAB2	-0.07	0.09	-0.79	0.431	0.986
PD	IN_PVALB	KCNAB2	-0.07	0.05	-1.32	0.186	0.895
PD	IN_PVALB_CHC	KCNAB2	0.09	0.12	0.78	0.435	0.935
PD	IN_SST	KCNAB2	0.01	0.08	0.15	0.879	0.991
PD	IN_VIP	KCNAB2	-0.11	0.08	-1.40	0.162	0.791
PD	Micro	KCNAB2	-0.17	0.15	-1.17	0.242	0.952
PD	OPC	KCNAB2	0.01	0.09	0.12	0.901	0.996
PD	Oligo	KCNAB2	0.03	0.07	0.34	0.737	0.945
PD	PVM	KCNAB2	2.16	0.97	2.24	0.0251	0.527
PD	Astro	KCNAB3	-0.05	0.15	-0.35	0.728	0.966
PD	EN_L2_3_IT	KCNAB3	-0.08	0.14	-0.56	0.574	0.904
PD	EN_L3_5_IT_2	KCNAB3	0.05	0.13	0.41	0.684	0.948
PD	EN_L3_5_IT_3	KCNAB3	-0.06	0.13	-0.48	0.633	0.944
PD	EN_L5_6_NP	KCNAB3	0.12	0.19	0.65	0.513	0.999
PD	IN_ADARB2	KCNAB3	0.20	0.15	1.36	0.175	0.901
PD	IN_LAMP5_LHX6	KCNAB3	0.02	0.18	0.12	0.906	1
PD	IN_LAMP5_RELN	KCNAB3	0.05	0.13	0.37	0.709	0.994
PD	IN_PVALB	KCNAB3	0.03	0.08	0.37	0.713	0.983
PD	IN_PVALB_CHC	KCNAB3	-0.06	0.11	-0.56	0.576	0.968
PD	IN_SST	KCNAB3	0.10	0.09	1.06	0.288	0.907
PD	IN_VIP	KCNAB3	-0.00	0.09	-0.03	0.976	0.999
PD	OPC	KCNAB3	0.11	0.12	0.89	0.375	0.953
PD	Oligo	KCNAB3	-0.01	0.11	-0.13	0.9	0.979
PD	Astro	KCNB1	-0.06	0.11	-0.53	0.599	0.943
PD	EN_L2_3_IT	KCNB1	-0.03	0.04	-0.60	0.547	0.894
PD	EN_L3_5_IT_1	KCNB1	-0.03	0.05	-0.61	0.542	0.962
PD	EN_L3_5_IT_2	KCNB1	-0.04	0.05	-0.83	0.408	0.869
PD	EN_L3_5_IT_3	KCNB1	-0.02	0.05	-0.32	0.747	0.97
PD	EN_L5_6_NP	KCNB1	-0.06	0.07	-0.80	0.422	0.999
PD	EN_L6B	KCNB1	-0.05	0.09	-0.54	0.586	0.999
PD	EN_L6_CT	KCNB1	-0.07	0.07	-1.06	0.288	0.998
PD	EN_L6_IT_1	KCNB1	-0.04	0.08	-0.50	0.616	1
PD	EN_L6_IT_2	KCNB1	-0.10	0.10	-1.08	0.28	0.992
PD	IN_ADARB2	KCNB1	0.02	0.06	0.37	0.709	0.978
PD	IN_LAMP5_LHX6	KCNB1	0.03	0.08	0.34	0.732	1
PD	IN_LAMP5_RELN	KCNB1	0.10	0.07	1.50	0.134	0.946
PD	IN_PVALB	KCNB1	-0.09	0.06	-1.45	0.147	0.861
PD	IN_PVALB_CHC	KCNB1	-0.14	0.09	-1.65	0.0986	0.762
PD	IN_SST	KCNB1	0.01	0.06	0.24	0.811	0.983
PD	IN_VIP	KCNB1	-0.06	0.05	-1.26	0.206	0.818
PD	Micro	KCNB1	-0.30	0.17	-1.77	0.0773	0.939
PD	OPC	KCNB1	0.01	0.07	0.17	0.862	0.995
PD	Oligo	KCNB1	-0.03	0.09	-0.33	0.744	0.946
PD	PC	KCNB1	-0.46	0.22	-2.04	0.0418	0.997
PD	VLMC	KCNB1	0.02	0.25	0.08	0.939	0.994
PD	Astro	KCNB2	-0.07	0.11	-0.65	0.516	0.925
PD	EN_L2_3_IT	KCNB2	-0.20	0.09	-2.12	0.0343	0.499
PD	EN_L3_5_IT_1	KCNB2	-0.23	0.09	-2.48	0.0132	0.581
PD	EN_L3_5_IT_2	KCNB2	-0.21	0.09	-2.27	0.0233	0.449
PD	EN_L3_5_IT_3	KCNB2	-0.19	0.10	-1.94	0.0518	0.581
PD	EN_L5_6_NP	KCNB2	-0.05	0.09	-0.61	0.541	0.999
PD	EN_L6B	KCNB2	-0.09	0.12	-0.73	0.463	0.999
PD	EN_L6_CT	KCNB2	0.01	0.16	0.04	0.966	0.999
PD	EN_L6_IT_1	KCNB2	-0.33	0.11	-3.00	0.00272	0.596
PD	EN_L6_IT_2	KCNB2	0.08	0.31	0.26	0.798	0.997
PD	IN_ADARB2	KCNB2	-0.20	0.10	-2.04	0.0416	0.881
PD	IN_LAMP5_LHX6	KCNB2	0.05	0.11	0.44	0.659	1
PD	IN_LAMP5_RELN	KCNB2	-0.21	0.17	-1.21	0.225	0.962
PD	IN_PVALB	KCNB2	-0.23	0.15	-1.50	0.135	0.859
PD	IN_PVALB_CHC	KCNB2	0.38	0.20	1.86	0.0625	0.689
PD	IN_SST	KCNB2	0.11	0.09	1.17	0.24	0.882
PD	IN_VIP	KCNB2	-0.13	0.08	-1.59	0.112	0.753
PD	Micro	KCNB2	-0.12	0.18	-0.70	0.487	0.97
PD	OPC	KCNB2	-0.11	0.15	-0.74	0.462	0.964
PD	Oligo	KCNB2	0.08	0.11	0.76	0.448	0.836
PD	Astro	KCNC1	-0.14	0.12	-1.20	0.232	0.81
PD	EN_L2_3_IT	KCNC1	-0.00	0.05	-0.10	0.923	0.987
PD	EN_L3_5_IT_1	KCNC1	-0.03	0.07	-0.35	0.725	0.982
PD	EN_L3_5_IT_2	KCNC1	0.06	0.06	1.06	0.287	0.807
PD	EN_L3_5_IT_3	KCNC1	0.10	0.07	1.53	0.125	0.709
PD	EN_L5_6_NP	KCNC1	-0.10	0.10	-0.93	0.355	0.999
PD	EN_L6B	KCNC1	-0.03	0.11	-0.24	0.807	0.999
PD	EN_L6_CT	KCNC1	0.02	0.10	0.17	0.861	0.998
PD	EN_L6_IT_1	KCNC1	0.06	0.08	0.76	0.445	1
PD	EN_L6_IT_2	KCNC1	0.01	0.10	0.15	0.88	0.997
PD	IN_ADARB2	KCNC1	0.07	0.08	0.86	0.389	0.953
PD	IN_LAMP5_LHX6	KCNC1	0.02	0.08	0.31	0.757	1
PD	IN_LAMP5_RELN	KCNC1	0.04	0.07	0.59	0.553	0.991
PD	IN_PVALB	KCNC1	-0.08	0.06	-1.31	0.192	0.895
PD	IN_PVALB_CHC	KCNC1	-0.10	0.08	-1.20	0.229	0.857
PD	IN_SST	KCNC1	-0.05	0.06	-0.90	0.369	0.928
PD	IN_VIP	KCNC1	0.03	0.05	0.51	0.608	0.934
PD	Micro	KCNC1	-0.02	0.15	-0.13	0.896	0.993
PD	OPC	KCNC1	0.01	0.09	0.09	0.926	0.997
PD	Oligo	KCNC1	-0.03	0.09	-0.32	0.748	0.947
PD	Astro	KCNC2	-0.09	0.14	-0.68	0.499	0.921
PD	EN_L2_3_IT	KCNC2	-0.09	0.05	-1.69	0.0902	0.604
PD	EN_L3_5_IT_1	KCNC2	-0.17	0.06	-2.71	0.00681	0.451
PD	EN_L3_5_IT_2	KCNC2	-0.13	0.07	-1.78	0.0758	0.613
PD	EN_L3_5_IT_3	KCNC2	-0.13	0.06	-2.07	0.0386	0.525
PD	EN_L5_6_NP	KCNC2	-0.17	0.16	-1.08	0.279	0.999
PD	EN_L6B	KCNC2	-0.36	0.12	-2.91	0.00366	0.696
PD	EN_L6_CT	KCNC2	-0.63	0.23	-2.77	0.00562	0.825
PD	EN_L6_IT_1	KCNC2	-0.05	0.09	-0.50	0.619	1
PD	EN_L6_IT_2	KCNC2	-0.11	0.13	-0.91	0.362	0.992
PD	Endo	KCNC2	-0.09	0.35	-0.25	0.805	0.981
PD	IN_ADARB2	KCNC2	-0.02	0.06	-0.35	0.724	0.979
PD	IN_LAMP5_LHX6	KCNC2	0.07	0.07	0.98	0.327	1
PD	IN_LAMP5_RELN	KCNC2	-0.13	0.07	-1.88	0.0603	0.868
PD	IN_PVALB	KCNC2	-0.05	0.06	-0.82	0.411	0.949
PD	IN_PVALB_CHC	KCNC2	-0.13	0.07	-1.72	0.0859	0.75
PD	IN_SST	KCNC2	-0.12	0.06	-1.96	0.0504	0.751
PD	IN_VIP	KCNC2	0.09	0.06	1.53	0.125	0.759
PD	Micro	KCNC2	-0.04	0.17	-0.23	0.815	0.989
PD	OPC	KCNC2	-0.04	0.14	-0.26	0.794	0.992
PD	Oligo	KCNC2	0.08	0.14	0.58	0.559	0.89
PD	PC	KCNC2	-0.05	0.58	-0.09	0.931	0.997
PD	Astro	KCNC3	-0.03	0.11	-0.29	0.775	0.973
PD	EN_L2_3_IT	KCNC3	-0.04	0.06	-0.57	0.569	0.902
PD	EN_L3_5_IT_1	KCNC3	-0.01	0.11	-0.06	0.95	0.996
PD	EN_L3_5_IT_2	KCNC3	-0.13	0.07	-1.79	0.0735	0.609
PD	EN_L3_5_IT_3	KCNC3	-0.13	0.10	-1.38	0.167	0.744
PD	EN_L5_6_NP	KCNC3	-0.13	0.17	-0.79	0.428	0.999
PD	EN_L6B	KCNC3	0.23	0.20	1.13	0.258	0.999
PD	EN_L6_CT	KCNC3	-0.28	0.16	-1.75	0.0809	0.998
PD	EN_L6_IT_1	KCNC3	0.04	0.13	0.34	0.735	1
PD	EN_L6_IT_2	KCNC3	-0.13	0.20	-0.64	0.522	0.992
PD	IN_ADARB2	KCNC3	0.13	0.13	0.98	0.325	0.942
PD	IN_LAMP5_LHX6	KCNC3	0.02	0.13	0.20	0.845	1
PD	IN_LAMP5_RELN	KCNC3	0.01	0.10	0.06	0.951	0.998
PD	IN_PVALB	KCNC3	0.08	0.09	0.84	0.403	0.945
PD	IN_PVALB_CHC	KCNC3	0.01	0.12	0.06	0.955	0.996
PD	IN_SST	KCNC3	-0.05	0.10	-0.56	0.575	0.953
PD	IN_VIP	KCNC3	-0.05	0.08	-0.59	0.554	0.924
PD	Micro	KCNC3	-0.06	0.12	-0.47	0.637	0.98
PD	OPC	KCNC3	-0.08	0.13	-0.59	0.559	0.974
PD	Oligo	KCNC3	-0.16	0.11	-1.52	0.127	0.579
PD	Astro	KCNC4	0.13	0.08	1.64	0.101	0.664
PD	EN_L2_3_IT	KCNC4	0.12	0.08	1.53	0.126	0.648
PD	EN_L3_5_IT_1	KCNC4	0.16	0.10	1.72	0.0858	0.791
PD	EN_L3_5_IT_2	KCNC4	0.12	0.09	1.28	0.202	0.759
PD	EN_L3_5_IT_3	KCNC4	0.02	0.08	0.31	0.757	0.972
PD	EN_L5_6_NP	KCNC4	-0.08	0.15	-0.53	0.597	0.999
PD	EN_L6B	KCNC4	-0.01	0.19	-0.04	0.966	0.999
PD	EN_L6_CT	KCNC4	-0.08	0.13	-0.60	0.548	0.998
PD	EN_L6_IT_1	KCNC4	0.13	0.14	0.91	0.362	1
PD	EN_L6_IT_2	KCNC4	-0.07	0.23	-0.32	0.746	0.997
PD	Endo	KCNC4	-0.11	0.32	-0.34	0.731	0.967
PD	IN_ADARB2	KCNC4	0.10	0.12	0.83	0.408	0.957
PD	IN_LAMP5_LHX6	KCNC4	-0.27	0.18	-1.52	0.128	1
PD	IN_LAMP5_RELN	KCNC4	0.05	0.13	0.38	0.702	0.994
PD	IN_PVALB	KCNC4	0.06	0.14	0.41	0.683	0.978
PD	IN_SST	KCNC4	-0.02	0.10	-0.21	0.837	0.987
PD	IN_VIP	KCNC4	0.00	0.09	0.02	0.985	0.999
PD	Micro	KCNC4	-0.31	0.17	-1.85	0.0649	0.931
PD	OPC	KCNC4	0.16	0.11	1.42	0.154	0.901
PD	Oligo	KCNC4	0.05	0.11	0.49	0.625	0.911
PD	EN_L2_3_IT	KCND1	0.32	0.41	0.78	0.437	0.85
PD	Astro	KCND2	-0.09	0.15	-0.59	0.556	0.933
PD	EN_L2_3_IT	KCND2	0.06	0.08	0.75	0.455	0.86
PD	EN_L3_5_IT_1	KCND2	-0.13	0.08	-1.69	0.0914	0.794
PD	EN_L3_5_IT_2	KCND2	0.02	0.08	0.23	0.819	0.977
PD	EN_L3_5_IT_3	KCND2	-0.21	0.08	-2.51	0.012	0.381
PD	EN_L5_6_NP	KCND2	0.11	0.10	1.06	0.291	0.999
PD	EN_L6B	KCND2	0.03	0.13	0.22	0.828	0.999
PD	EN_L6_CT	KCND2	-0.01	0.10	-0.11	0.916	0.998
PD	EN_L6_IT_1	KCND2	-0.05	0.09	-0.56	0.574	1
PD	EN_L6_IT_2	KCND2	0.12	0.13	0.91	0.364	0.992
PD	Endo	KCND2	0.10	0.40	0.25	0.806	0.982
PD	IN_ADARB2	KCND2	0.01	0.08	0.18	0.854	0.988
PD	IN_LAMP5_LHX6	KCND2	-0.01	0.10	-0.13	0.895	1
PD	IN_LAMP5_RELN	KCND2	-0.08	0.09	-0.89	0.376	0.984
PD	IN_PVALB	KCND2	-0.08	0.06	-1.39	0.163	0.882
PD	IN_PVALB_CHC	KCND2	-0.14	0.08	-1.60	0.11	0.773
PD	IN_SST	KCND2	-0.11	0.10	-1.16	0.245	0.886
PD	IN_VIP	KCND2	-0.03	0.07	-0.41	0.68	0.953
PD	Micro	KCND2	-0.06	0.19	-0.33	0.745	0.983
PD	OPC	KCND2	-0.01	0.06	-0.19	0.846	0.993
PD	Oligo	KCND2	0.05	0.14	0.38	0.707	0.936
PD	PC	KCND2	-0.28	0.51	-0.56	0.577	0.997
PD	Astro	KCND3	0.36	0.14	2.67	0.00764	0.388
PD	EN_L2_3_IT	KCND3	-0.03	0.06	-0.46	0.642	0.924
PD	EN_L3_5_IT_1	KCND3	0.07	0.08	0.93	0.351	0.945
PD	EN_L3_5_IT_2	KCND3	-0.02	0.06	-0.36	0.719	0.957
PD	EN_L3_5_IT_3	KCND3	0.11	0.07	1.54	0.123	0.705
PD	EN_L5_6_NP	KCND3	-0.04	0.08	-0.58	0.564	0.999
PD	EN_L6B	KCND3	-0.03	0.10	-0.24	0.808	0.999
PD	EN_L6_CT	KCND3	0.02	0.09	0.24	0.807	0.998
PD	EN_L6_IT_1	KCND3	0.00	0.11	0.04	0.969	1
PD	EN_L6_IT_2	KCND3	0.00	0.15	0.01	0.993	0.999
PD	IN_ADARB2	KCND3	0.03	0.07	0.42	0.674	0.975
PD	IN_LAMP5_LHX6	KCND3	-0.03	0.10	-0.26	0.791	1
PD	IN_LAMP5_RELN	KCND3	0.03	0.07	0.45	0.65	0.993
PD	IN_PVALB	KCND3	-0.07	0.09	-0.82	0.412	0.949
PD	IN_PVALB_CHC	KCND3	0.03	0.08	0.42	0.671	0.977
PD	IN_SST	KCND3	0.01	0.08	0.17	0.867	0.99
PD	IN_VIP	KCND3	0.02	0.08	0.30	0.767	0.967
PD	Micro	KCND3	0.10	0.18	0.54	0.589	0.977
PD	OPC	KCND3	0.07	0.08	0.82	0.413	0.957
PD	Oligo	KCND3	-0.03	0.15	-0.20	0.839	0.968
PD	Astro	KCNE1	-0.01	0.20	-0.05	0.962	0.996
PD	EN_L2_3_IT	KCNE1	-0.06	0.23	-0.28	0.776	0.955
PD	IN_PVALB	KCNE1	-0.29	0.23	-1.23	0.218	0.913
PD	OPC	KCNE1	-0.09	0.29	-0.29	0.769	0.991
PD	Oligo	KCNE1	-0.20	0.20	-1.01	0.313	0.76
PD	PVM	KCNE1	1.69	1.08	1.57	0.117	0.697
PD	Astro	KCNE2	0.07	0.18	0.42	0.674	0.957
PD	EN_L2_3_IT	KCNE2	-0.20	0.15	-1.36	0.174	0.695
PD	IN_VIP	KCNE2	0.01	0.20	0.03	0.977	0.999
PD	IN_VIP	KCNE3	0.11	0.23	0.45	0.649	0.945
PD	Micro	KCNE3	-0.05	0.16	-0.29	0.774	0.988
PD	Astro	KCNE4	0.33	0.22	1.49	0.136	0.714
PD	EN_L2_3_IT	KCNE4	-0.00	0.15	-0.01	0.995	0.999
PD	Oligo	KCNE4	-0.06	0.13	-0.48	0.631	0.914
PD	PC	KCNE4	0.28	0.26	1.12	0.264	0.997
PD	VLMC	KCNE4	0.05	0.30	0.17	0.862	0.988
PD	Astro	KCNF1	-0.14	0.17	-0.85	0.398	0.886
PD	EN_L2_3_IT	KCNF1	-0.22	0.12	-1.81	0.071	0.573
PD	EN_L3_5_IT_1	KCNF1	-0.14	0.16	-0.88	0.378	0.952
PD	EN_L3_5_IT_2	KCNF1	-0.01	0.13	-0.04	0.965	0.997
PD	EN_L3_5_IT_3	KCNF1	-0.09	0.14	-0.66	0.508	0.919
PD	EN_L5_6_NP	KCNF1	-0.08	0.19	-0.40	0.691	0.999
PD	EN_L6B	KCNF1	0.04	0.18	0.23	0.821	0.999
PD	EN_L6_CT	KCNF1	-0.23	0.19	-1.22	0.221	0.998
PD	EN_L6_IT_1	KCNF1	0.19	0.47	0.41	0.684	1
PD	IN_PVALB	KCNF1	-0.54	0.35	-1.54	0.123	0.846
PD	IN_SST	KCNF1	-0.10	0.16	-0.65	0.513	0.953
PD	IN_VIP	KCNF1	-0.14	0.14	-1.04	0.3	0.856
PD	OPC	KCNF1	0.12	0.11	1.05	0.295	0.932
PD	Oligo	KCNF1	-0.07	0.14	-0.49	0.624	0.911
PD	Astro	KCNG1	0.42	0.24	1.76	0.0792	0.638
PD	EN_L2_3_IT	KCNG1	-0.08	0.19	-0.44	0.658	0.927
PD	EN_L3_5_IT_1	KCNG1	0.10	0.23	0.46	0.645	0.976
PD	EN_L3_5_IT_2	KCNG1	0.08	0.13	0.59	0.554	0.915
PD	EN_L6B	KCNG1	0.10	0.27	0.37	0.709	0.999
PD	IN_ADARB2	KCNG1	-0.11	0.12	-0.89	0.371	0.953
PD	Oligo	KCNG1	0.03	0.23	0.12	0.903	0.979
PD	EN_L2_3_IT	KCNG2	-0.09	0.18	-0.49	0.626	0.919
PD	EN_L3_5_IT_3	KCNG2	-0.40	0.22	-1.83	0.0676	0.63
PD	IN_LAMP5_RELN	KCNG2	0.09	0.17	0.54	0.586	0.991
PD	IN_VIP	KCNG2	-0.12	0.10	-1.10	0.27	0.845
PD	Micro	KCNG2	0.16	0.21	0.77	0.441	0.97
PD	Astro	KCNG3	0.22	0.17	1.28	0.201	0.788
PD	EN_L2_3_IT	KCNG3	-0.01	0.07	-0.07	0.941	0.989
PD	EN_L3_5_IT_2	KCNG3	0.07	0.10	0.73	0.468	0.889
PD	EN_L3_5_IT_3	KCNG3	-0.13	0.17	-0.74	0.461	0.908
PD	EN_L6B	KCNG3	-0.32	0.23	-1.40	0.161	0.999
PD	EN_L6_CT	KCNG3	-0.38	0.23	-1.69	0.0913	0.998
PD	EN_L6_IT_1	KCNG3	0.06	0.16	0.37	0.71	1
PD	EN_L6_IT_2	KCNG3	0.13	0.17	0.76	0.447	0.992
PD	IN_VIP	KCNG3	0.05	0.17	0.32	0.749	0.965
PD	Oligo	KCNG3	-0.09	0.14	-0.64	0.525	0.874
PD	OPC	KCNG4	-0.11	0.18	-0.62	0.537	0.97
PD	Astro	KCNH1	-0.28	0.12	-2.36	0.0185	0.467
PD	EN_L2_3_IT	KCNH1	0.05	0.06	0.83	0.406	0.835
PD	EN_L3_5_IT_1	KCNH1	-0.05	0.07	-0.72	0.472	0.955
PD	EN_L3_5_IT_2	KCNH1	0.11	0.07	1.55	0.122	0.688
PD	EN_L3_5_IT_3	KCNH1	-0.07	0.07	-1.03	0.305	0.85
PD	EN_L5_6_NP	KCNH1	0.03	0.09	0.38	0.703	0.999
PD	EN_L6B	KCNH1	0.09	0.16	0.56	0.575	0.999
PD	EN_L6_CT	KCNH1	-0.03	0.14	-0.19	0.852	0.998
PD	EN_L6_IT_1	KCNH1	-0.05	0.10	-0.49	0.625	1
PD	EN_L6_IT_2	KCNH1	-0.49	0.29	-1.66	0.0968	0.985
PD	IN_ADARB2	KCNH1	0.23	0.15	1.52	0.127	0.89
PD	IN_LAMP5_LHX6	KCNH1	-0.07	0.09	-0.86	0.387	1
PD	IN_LAMP5_RELN	KCNH1	-0.00	0.08	-0.06	0.955	0.998
PD	IN_PVALB	KCNH1	0.04	0.06	0.65	0.517	0.964
PD	IN_PVALB_CHC	KCNH1	-0.13	0.08	-1.65	0.0994	0.762
PD	IN_SST	KCNH1	0.24	0.09	2.68	0.00726	0.595
PD	IN_VIP	KCNH1	0.11	0.06	1.77	0.0769	0.705
PD	Micro	KCNH1	-0.11	0.17	-0.67	0.505	0.97
PD	OPC	KCNH1	-0.18	0.19	-0.96	0.335	0.946
PD	Oligo	KCNH1	-0.11	0.09	-1.27	0.204	0.672
PD	Astro	KCNH2	0.24	0.15	1.58	0.113	0.685
PD	EN_L2_3_IT	KCNH2	-0.06	0.08	-0.70	0.482	0.871
PD	EN_L3_5_IT_1	KCNH2	0.29	0.15	1.93	0.0536	0.756
PD	EN_L3_5_IT_2	KCNH2	-0.27	0.11	-2.40	0.0163	0.409
PD	EN_L3_5_IT_3	KCNH2	-0.09	0.14	-0.61	0.542	0.93
PD	EN_L5_6_NP	KCNH2	0.20	0.16	1.26	0.207	0.999
PD	EN_L6B	KCNH2	0.03	0.21	0.12	0.902	0.999
PD	EN_L6_CT	KCNH2	-0.20	0.17	-1.18	0.238	0.998
PD	EN_L6_IT_1	KCNH2	-0.11	0.17	-0.66	0.511	1
PD	IN_ADARB2	KCNH2	0.05	0.13	0.41	0.685	0.975
PD	IN_LAMP5_LHX6	KCNH2	0.12	0.13	0.92	0.359	1
PD	IN_LAMP5_RELN	KCNH2	0.22	0.12	1.76	0.0777	0.878
PD	IN_PVALB	KCNH2	0.06	0.08	0.78	0.437	0.949
PD	IN_PVALB_CHC	KCNH2	0.09	0.13	0.70	0.483	0.95
PD	IN_SST	KCNH2	0.02	0.10	0.20	0.841	0.987
PD	IN_VIP	KCNH2	-0.02	0.08	-0.24	0.809	0.974
PD	OPC	KCNH2	0.14	0.09	1.66	0.0962	0.872
PD	Oligo	KCNH2	0.13	0.13	1.00	0.32	0.764
PD	Astro	KCNH3	0.02	0.11	0.16	0.875	0.983
PD	EN_L2_3_IT	KCNH3	-0.10	0.07	-1.48	0.14	0.662
PD	EN_L3_5_IT_1	KCNH3	0.02	0.08	0.27	0.784	0.985
PD	EN_L3_5_IT_2	KCNH3	-0.00	0.07	-0.02	0.984	0.998
PD	EN_L3_5_IT_3	KCNH3	-0.17	0.08	-2.19	0.0286	0.48
PD	EN_L5_6_NP	KCNH3	-0.14	0.13	-1.07	0.286	0.999
PD	EN_L6B	KCNH3	-0.08	0.13	-0.59	0.558	0.999
PD	EN_L6_CT	KCNH3	-0.24	0.10	-2.41	0.0159	0.915
PD	EN_L6_IT_1	KCNH3	0.04	0.11	0.40	0.688	1
PD	EN_L6_IT_2	KCNH3	0.00	0.13	0.02	0.982	0.999
PD	IN_ADARB2	KCNH3	0.08	0.15	0.56	0.575	0.972
PD	IN_LAMP5_LHX6	KCNH3	-0.50	0.15	-3.42	0.000622	0.838
PD	IN_LAMP5_RELN	KCNH3	0.09	0.15	0.59	0.557	0.991
PD	IN_PVALB	KCNH3	0.02	0.08	0.20	0.838	0.989
PD	IN_SST	KCNH3	0.05	0.10	0.47	0.642	0.963
PD	IN_VIP	KCNH3	-0.03	0.10	-0.33	0.738	0.964
PD	Micro	KCNH3	-0.16	0.23	-0.67	0.503	0.97
PD	OPC	KCNH3	-0.15	0.11	-1.38	0.166	0.904
PD	Oligo	KCNH3	0.07	0.12	0.61	0.539	0.881
PD	Astro	KCNH4	-0.06	0.16	-0.36	0.722	0.964
PD	EN_L2_3_IT	KCNH4	-0.06	0.17	-0.36	0.716	0.942
PD	EN_L3_5_IT_1	KCNH4	0.18	0.16	1.11	0.268	0.921
PD	EN_L3_5_IT_2	KCNH4	0.13	0.14	0.91	0.364	0.85
PD	EN_L3_5_IT_3	KCNH4	0.04	0.17	0.25	0.799	0.979
PD	EN_L5_6_NP	KCNH4	0.11	0.45	0.25	0.806	0.999
PD	EN_L6_CT	KCNH4	0.30	0.50	0.59	0.557	0.998
PD	EN_L6_IT_1	KCNH4	0.02	0.23	0.09	0.928	1
PD	EN_L6_IT_2	KCNH4	-0.38	0.21	-1.82	0.0686	0.922
PD	IN_PVALB	KCNH4	-0.23	0.17	-1.32	0.186	0.895
PD	IN_SST	KCNH4	-0.14	0.13	-1.08	0.282	0.905
PD	IN_VIP	KCNH4	-0.05	0.16	-0.30	0.765	0.966
PD	Oligo	KCNH4	0.05	0.14	0.33	0.739	0.946
PD	Astro	KCNH5	-0.17	0.11	-1.52	0.129	0.707
PD	EN_L2_3_IT	KCNH5	0.02	0.11	0.17	0.865	0.972
PD	EN_L3_5_IT_1	KCNH5	-0.03	0.06	-0.47	0.636	0.976
PD	EN_L3_5_IT_2	KCNH5	0.10	0.05	2.09	0.0365	0.501
PD	EN_L3_5_IT_3	KCNH5	0.05	0.11	0.49	0.626	0.944
PD	EN_L5_6_NP	KCNH5	0.03	0.21	0.16	0.874	0.999
PD	EN_L6B	KCNH5	-0.12	0.22	-0.56	0.575	0.999
PD	EN_L6_CT	KCNH5	-0.18	0.09	-1.85	0.0641	0.984
PD	EN_L6_IT_1	KCNH5	0.04	0.19	0.22	0.823	1
PD	EN_L6_IT_2	KCNH5	-0.83	0.23	-3.56	0.000368	0.572
PD	IN_ADARB2	KCNH5	0.20	0.14	1.41	0.16	0.901
PD	IN_LAMP5_LHX6	KCNH5	-0.07	0.09	-0.82	0.41	1
PD	IN_LAMP5_RELN	KCNH5	0.05	0.13	0.35	0.725	0.994
PD	IN_PVALB	KCNH5	-0.01	0.11	-0.10	0.924	0.995
PD	IN_PVALB_CHC	KCNH5	0.36	0.22	1.63	0.102	0.762
PD	IN_SST	KCNH5	0.06	0.14	0.46	0.644	0.963
PD	IN_VIP	KCNH5	-0.05	0.08	-0.56	0.573	0.928
PD	Micro	KCNH5	0.03	0.18	0.15	0.881	0.991
PD	OPC	KCNH5	0.02	0.11	0.16	0.869	0.995
PD	Oligo	KCNH5	-0.03	0.13	-0.27	0.789	0.957
PD	EN_L2_3_IT	KCNH6	0.06	0.18	0.33	0.741	0.947
PD	EN_L3_5_IT_3	KCNH6	-0.06	0.30	-0.19	0.85	0.986
PD	Astro	KCNH7	-0.21	0.14	-1.51	0.132	0.709
PD	EN_L2_3_IT	KCNH7	0.19	0.08	2.35	0.0188	0.419
PD	EN_L3_5_IT_1	KCNH7	0.07	0.07	0.97	0.334	0.944
PD	EN_L3_5_IT_2	KCNH7	0.33	0.16	2.08	0.0372	0.504
PD	EN_L3_5_IT_3	KCNH7	0.17	0.06	2.63	0.00861	0.35
PD	EN_L5_6_NP	KCNH7	-0.06	0.10	-0.61	0.542	0.999
PD	EN_L6B	KCNH7	-0.06	0.22	-0.28	0.781	0.999
PD	EN_L6_CT	KCNH7	0.11	0.08	1.32	0.185	0.998
PD	EN_L6_IT_1	KCNH7	0.14	0.09	1.58	0.114	1
PD	EN_L6_IT_2	KCNH7	-0.16	0.17	-0.92	0.359	0.992
PD	Endo	KCNH7	0.14	0.47	0.30	0.761	0.973
PD	IN_ADARB2	KCNH7	0.04	0.09	0.41	0.679	0.975
PD	IN_LAMP5_LHX6	KCNH7	0.27	0.09	2.90	0.0037	1
PD	IN_LAMP5_RELN	KCNH7	0.11	0.10	1.07	0.283	0.969
PD	IN_PVALB	KCNH7	0.03	0.06	0.46	0.649	0.977
PD	IN_PVALB_CHC	KCNH7	0.08	0.07	1.02	0.308	0.884
PD	IN_SST	KCNH7	-0.11	0.11	-0.98	0.327	0.915
PD	IN_VIP	KCNH7	0.08	0.05	1.47	0.141	0.766
PD	Micro	KCNH7	-0.10	0.19	-0.53	0.598	0.977
PD	OPC	KCNH7	-0.07	0.14	-0.54	0.591	0.977
PD	Oligo	KCNH7	0.04	0.12	0.30	0.763	0.949
PD	PC	KCNH7	0.35	0.59	0.59	0.553	0.997
PD	Astro	KCNH8	-0.02	0.10	-0.24	0.812	0.977
PD	EN_L2_3_IT	KCNH8	-0.04	0.11	-0.40	0.686	0.935
PD	EN_L3_5_IT_1	KCNH8	-0.09	0.17	-0.51	0.607	0.973
PD	EN_L3_5_IT_2	KCNH8	-0.12	0.18	-0.67	0.505	0.897
PD	EN_L3_5_IT_3	KCNH8	0.05	0.15	0.35	0.726	0.965
PD	EN_L5_6_NP	KCNH8	1.17	0.55	2.13	0.033	0.999
PD	EN_L6B	KCNH8	-0.49	0.58	-0.85	0.395	0.999
PD	EN_L6_CT	KCNH8	0.53	0.20	2.61	0.00917	0.898
PD	EN_L6_IT_1	KCNH8	0.22	0.20	1.09	0.275	1
PD	EN_L6_IT_2	KCNH8	0.26	0.26	1.01	0.313	0.992
PD	Endo	KCNH8	-0.41	0.50	-0.82	0.414	0.896
PD	IN_ADARB2	KCNH8	0.11	0.18	0.58	0.561	0.972
PD	IN_LAMP5_RELN	KCNH8	0.40	0.15	2.58	0.00996	0.715
PD	IN_PVALB	KCNH8	0.33	0.13	2.60	0.00928	0.56
PD	IN_PVALB_CHC	KCNH8	-0.08	0.24	-0.31	0.753	0.984
PD	IN_SST	KCNH8	0.20	0.16	1.28	0.2	0.87
PD	IN_VIP	KCNH8	-0.05	0.13	-0.36	0.722	0.962
PD	Micro	KCNH8	0.09	0.17	0.55	0.58	0.977
PD	OPC	KCNH8	0.01	0.05	0.23	0.818	0.992
PD	Oligo	KCNH8	-0.04	0.06	-0.68	0.498	0.86
PD	Astro	KCNIP1	-0.11	0.14	-0.84	0.4	0.887
PD	EN_L2_3_IT	KCNIP1	0.03	0.12	0.24	0.808	0.961
PD	EN_L3_5_IT_2	KCNIP1	-0.25	0.21	-1.23	0.217	0.763
PD	EN_L3_5_IT_3	KCNIP1	0.05	0.18	0.28	0.777	0.975
PD	EN_L5_6_NP	KCNIP1	-0.09	0.09	-0.98	0.329	0.999
PD	EN_L6B	KCNIP1	-0.10	0.33	-0.31	0.759	0.999
PD	EN_L6_CT	KCNIP1	-0.07	0.28	-0.24	0.811	0.998
PD	EN_L6_IT_1	KCNIP1	-0.42	0.25	-1.72	0.0862	1
PD	EN_L6_IT_2	KCNIP1	-0.00	0.39	-0.00	0.999	1
PD	IN_ADARB2	KCNIP1	-0.17	0.09	-1.87	0.0619	0.881
PD	IN_LAMP5_LHX6	KCNIP1	-0.12	0.09	-1.28	0.202	1
PD	IN_LAMP5_RELN	KCNIP1	0.08	0.07	1.12	0.261	0.969
PD	IN_PVALB	KCNIP1	-0.10	0.19	-0.56	0.572	0.97
PD	IN_PVALB_CHC	KCNIP1	-0.60	0.17	-3.45	0.000551	0.125
PD	IN_SST	KCNIP1	-0.08	0.10	-0.83	0.405	0.931
PD	IN_VIP	KCNIP1	-0.06	0.08	-0.81	0.417	0.892
PD	Micro	KCNIP1	-0.27	0.20	-1.38	0.166	0.943
PD	OPC	KCNIP1	0.19	0.09	2.21	0.0271	0.768
PD	Oligo	KCNIP1	0.08	0.15	0.55	0.584	0.901
PD	VLMC	KCNIP1	-0.67	0.27	-2.45	0.0141	0.569
PD	Astro	KCNIP2	0.04	0.09	0.40	0.69	0.958
PD	EN_L2_3_IT	KCNIP2	0.16	0.09	1.92	0.0553	0.541
PD	EN_L3_5_IT_1	KCNIP2	0.21	0.16	1.36	0.174	0.88
PD	EN_L3_5_IT_2	KCNIP2	0.10	0.12	0.85	0.394	0.865
PD	EN_L3_5_IT_3	KCNIP2	0.14	0.13	1.10	0.273	0.831
PD	EN_L5_6_NP	KCNIP2	-0.00	0.21	-0.01	0.994	0.999
PD	EN_L6B	KCNIP2	0.51	0.65	0.79	0.427	0.999
PD	EN_L6_CT	KCNIP2	0.22	0.16	1.40	0.163	0.998
PD	EN_L6_IT_1	KCNIP2	0.29	0.17	1.65	0.099	1
PD	EN_L6_IT_2	KCNIP2	0.20	0.13	1.60	0.11	0.985
PD	IN_ADARB2	KCNIP2	0.02	0.13	0.19	0.852	0.988
PD	IN_LAMP5_LHX6	KCNIP2	0.06	0.12	0.54	0.592	1
PD	IN_LAMP5_RELN	KCNIP2	0.02	0.10	0.22	0.829	0.996
PD	IN_PVALB	KCNIP2	0.07	0.07	1.05	0.295	0.924
PD	IN_PVALB_CHC	KCNIP2	0.18	0.12	1.55	0.12	0.774
PD	IN_SST	KCNIP2	0.14	0.10	1.30	0.195	0.87
PD	IN_VIP	KCNIP2	0.08	0.08	1.03	0.305	0.858
PD	Micro	KCNIP2	0.18	0.16	1.13	0.259	0.952
PD	OPC	KCNIP2	-0.03	0.11	-0.29	0.775	0.991
PD	Oligo	KCNIP2	0.06	0.10	0.58	0.56	0.89
PD	Astro	KCNIP3	-0.09	0.12	-0.73	0.463	0.91
PD	EN_L2_3_IT	KCNIP3	-0.33	0.11	-2.90	0.00377	0.285
PD	EN_L3_5_IT_1	KCNIP3	-0.25	0.14	-1.77	0.0766	0.79
PD	EN_L3_5_IT_2	KCNIP3	-0.37	0.11	-3.53	0.000411	0.09
PD	EN_L3_5_IT_3	KCNIP3	-0.26	0.11	-2.33	0.0197	0.435
PD	EN_L5_6_NP	KCNIP3	-0.02	0.14	-0.17	0.861	0.999
PD	EN_L6B	KCNIP3	-0.28	0.16	-1.70	0.0883	0.999
PD	EN_L6_CT	KCNIP3	-0.39	0.14	-2.85	0.0044	0.739
PD	EN_L6_IT_1	KCNIP3	-0.38	0.17	-2.27	0.0229	1
PD	EN_L6_IT_2	KCNIP3	-0.47	0.27	-1.78	0.0745	0.928
PD	IN_ADARB2	KCNIP3	0.06	0.15	0.44	0.66	0.973
PD	IN_LAMP5_LHX6	KCNIP3	-0.02	0.21	-0.11	0.911	1
PD	IN_LAMP5_RELN	KCNIP3	0.04	0.12	0.31	0.757	0.994
PD	IN_PVALB	KCNIP3	-0.23	0.13	-1.73	0.0838	0.812
PD	IN_SST	KCNIP3	-0.04	0.15	-0.24	0.807	0.982
PD	IN_VIP	KCNIP3	-0.20	0.11	-1.77	0.0774	0.705
PD	OPC	KCNIP3	-0.04	0.09	-0.42	0.672	0.988
PD	Oligo	KCNIP3	0.40	0.17	2.34	0.0191	0.337
PD	Adaptive	KCNIP4	-0.42	0.43	-0.96	0.337	0.862
PD	Astro	KCNIP4	-0.19	0.12	-1.57	0.117	0.688
PD	EN_L2_3_IT	KCNIP4	-0.03	0.04	-0.68	0.499	0.879
PD	EN_L3_5_IT_1	KCNIP4	-0.01	0.05	-0.21	0.83	0.99
PD	EN_L3_5_IT_2	KCNIP4	-0.04	0.04	-0.88	0.381	0.858
PD	EN_L3_5_IT_3	KCNIP4	-0.09	0.05	-2.08	0.0376	0.52
PD	EN_L5_6_NP	KCNIP4	-0.21	0.14	-1.50	0.134	0.999
PD	EN_L6B	KCNIP4	0.14	0.12	1.18	0.239	0.999
PD	EN_L6_CT	KCNIP4	-0.24	0.09	-2.65	0.00794	0.898
PD	EN_L6_IT_1	KCNIP4	-0.02	0.07	-0.31	0.757	1
PD	EN_L6_IT_2	KCNIP4	-0.13	0.07	-1.75	0.0798	0.949
PD	Endo	KCNIP4	-0.24	0.19	-1.25	0.211	0.793
PD	IN_ADARB2	KCNIP4	-0.06	0.09	-0.63	0.53	0.968
PD	IN_LAMP5_LHX6	KCNIP4	-0.14	0.17	-0.84	0.4	1
PD	IN_LAMP5_RELN	KCNIP4	0.11	0.10	1.16	0.247	0.969
PD	IN_PVALB	KCNIP4	0.07	0.15	0.45	0.655	0.977
PD	IN_PVALB_CHC	KCNIP4	-0.11	0.09	-1.23	0.22	0.852
PD	IN_SST	KCNIP4	0.05	0.11	0.45	0.653	0.964
PD	IN_VIP	KCNIP4	0.02	0.09	0.17	0.864	0.981
PD	Micro	KCNIP4	-0.02	0.16	-0.12	0.901	0.993
PD	OPC	KCNIP4	-0.02	0.06	-0.32	0.746	0.991
PD	Oligo	KCNIP4	0.08	0.12	0.65	0.516	0.869
PD	PC	KCNIP4	-0.08	0.16	-0.49	0.622	0.997
PD	PVM	KCNIP4	0.21	0.28	0.72	0.469	0.914
PD	SMC	KCNIP4	-0.27	0.38	-0.72	0.472	0.998
PD	VLMC	KCNIP4	0.08	0.21	0.38	0.702	0.969
PD	EN_L2_3_IT	KCNJ1	-1.30	0.59	-2.21	0.027	0.458
PD	EN_L3_5_IT_3	KCNJ1	-0.00	0.62	-0.01	0.995	0.999
PD	Astro	KCNJ10	0.04	0.13	0.33	0.738	0.968
PD	EN_L2_3_IT	KCNJ10	0.11	0.12	0.99	0.323	0.792
PD	EN_L3_5_IT_2	KCNJ10	0.00	0.14	0.01	0.989	0.999
PD	EN_L3_5_IT_3	KCNJ10	0.04	0.18	0.20	0.838	0.985
PD	IN_PVALB	KCNJ10	0.23	0.18	1.26	0.206	0.91
PD	IN_VIP	KCNJ10	0.02	0.16	0.11	0.913	0.988
PD	Micro	KCNJ10	0.49	0.18	2.70	0.00692	0.849
PD	OPC	KCNJ10	-0.03	0.07	-0.42	0.672	0.988
PD	Oligo	KCNJ10	0.14	0.07	2.14	0.0325	0.393
PD	Astro	KCNJ11	0.08	0.15	0.53	0.596	0.943
PD	EN_L2_3_IT	KCNJ11	-0.12	0.10	-1.14	0.252	0.754
PD	EN_L3_5_IT_1	KCNJ11	-0.26	0.13	-1.98	0.0475	0.756
PD	EN_L3_5_IT_2	KCNJ11	0.04	0.12	0.33	0.742	0.964
PD	EN_L3_5_IT_3	KCNJ11	0.01	0.13	0.07	0.944	0.993
PD	EN_L5_6_NP	KCNJ11	-0.32	0.20	-1.65	0.0999	0.999
PD	EN_L6B	KCNJ11	-0.16	0.22	-0.75	0.456	0.999
PD	EN_L6_CT	KCNJ11	0.12	0.18	0.68	0.498	0.998
PD	EN_L6_IT_1	KCNJ11	0.14	0.18	0.75	0.45	1
PD	EN_L6_IT_2	KCNJ11	-0.11	0.22	-0.49	0.621	0.992
PD	IN_ADARB2	KCNJ11	-0.06	0.20	-0.28	0.776	0.984
PD	IN_LAMP5_LHX6	KCNJ11	-0.24	0.19	-1.23	0.22	1
PD	IN_LAMP5_RELN	KCNJ11	-0.42	0.15	-2.85	0.00442	0.675
PD	IN_PVALB	KCNJ11	-0.02	0.11	-0.16	0.873	0.992
PD	IN_PVALB_CHC	KCNJ11	-0.45	0.17	-2.68	0.00728	0.354
PD	IN_SST	KCNJ11	-0.22	0.12	-1.79	0.0732	0.794
PD	IN_VIP	KCNJ11	-0.12	0.11	-1.08	0.279	0.85
PD	OPC	KCNJ11	0.38	0.15	2.62	0.00891	0.739
PD	Oligo	KCNJ11	-0.07	0.15	-0.47	0.638	0.917
PD	EN_L2_3_IT	KCNJ12	-0.01	0.09	-0.06	0.956	0.992
PD	EN_L3_5_IT_1	KCNJ12	0.23	0.19	1.25	0.212	0.899
PD	EN_L3_5_IT_2	KCNJ12	-0.04	0.14	-0.28	0.782	0.97
PD	EN_L3_5_IT_3	KCNJ12	0.12	0.13	0.90	0.366	0.871
PD	EN_L6_CT	KCNJ12	-0.19	0.46	-0.41	0.679	0.998
PD	EN_L6_IT_1	KCNJ12	0.04	0.40	0.11	0.916	1
PD	IN_ADARB2	KCNJ12	0.09	0.15	0.63	0.528	0.968
PD	IN_LAMP5_LHX6	KCNJ12	-0.29	0.21	-1.37	0.169	1
PD	IN_LAMP5_RELN	KCNJ12	-0.08	0.14	-0.54	0.592	0.991
PD	IN_PVALB	KCNJ12	0.14	0.12	1.20	0.232	0.917
PD	IN_PVALB_CHC	KCNJ12	0.16	0.16	0.98	0.329	0.897
PD	IN_SST	KCNJ12	-0.25	0.16	-1.53	0.125	0.843
PD	IN_VIP	KCNJ12	0.03	0.12	0.25	0.805	0.973
PD	Astro	KCNJ13	-0.09	0.18	-0.52	0.605	0.944
PD	EN_L2_3_IT	KCNJ13	-0.10	0.17	-0.59	0.553	0.896
PD	EN_L3_5_IT_1	KCNJ13	-0.21	0.29	-0.73	0.463	0.955
PD	EN_L3_5_IT_2	KCNJ13	-0.18	0.20	-0.87	0.383	0.859
PD	EN_L3_5_IT_3	KCNJ13	-0.13	0.18	-0.72	0.469	0.91
PD	EN_L6_IT_1	KCNJ13	-0.04	0.40	-0.09	0.926	1
PD	IN_PVALB	KCNJ13	0.08	0.16	0.48	0.634	0.977
PD	IN_VIP	KCNJ13	-0.27	0.20	-1.39	0.163	0.793
PD	Micro	KCNJ13	-0.27	0.26	-1.07	0.286	0.956
PD	OPC	KCNJ13	0.04	0.20	0.20	0.839	0.992
PD	Oligo	KCNJ13	-0.24	0.16	-1.52	0.128	0.579
PD	Astro	KCNJ14	-0.33	0.16	-2.07	0.038	0.551
PD	EN_L2_3_IT	KCNJ14	0.02	0.10	0.22	0.824	0.965
PD	EN_L3_5_IT_2	KCNJ14	0.16	0.17	0.93	0.351	0.842
PD	EN_L3_5_IT_3	KCNJ14	0.21	0.15	1.33	0.184	0.766
PD	EN_L6_IT_1	KCNJ14	-0.23	0.45	-0.50	0.618	1
PD	IN_PVALB	KCNJ14	-0.01	0.15	-0.10	0.922	0.995
PD	IN_VIP	KCNJ14	-0.22	0.15	-1.53	0.125	0.759
PD	OPC	KCNJ14	0.11	0.14	0.76	0.449	0.96
PD	Oligo	KCNJ14	0.16	0.12	1.37	0.172	0.635
PD	EN_L2_3_IT	KCNJ15	-0.93	0.49	-1.90	0.0572	0.545
PD	Astro	KCNJ16	-0.39	0.22	-1.78	0.0755	0.638
PD	EN_L2_3_IT	KCNJ16	-0.20	0.20	-1.04	0.299	0.783
PD	OPC	KCNJ16	-0.04	0.09	-0.38	0.703	0.989
PD	Oligo	KCNJ16	-0.14	0.19	-0.71	0.48	0.852
PD	Astro	KCNJ2	-0.05	0.20	-0.27	0.785	0.975
PD	EN_L2_3_IT	KCNJ2	0.23	0.10	2.23	0.0258	0.457
PD	EN_L3_5_IT_2	KCNJ2	0.02	0.14	0.13	0.898	0.988
PD	EN_L3_5_IT_3	KCNJ2	0.03	0.18	0.19	0.852	0.986
PD	Endo	KCNJ2	0.58	0.52	1.12	0.264	0.829
PD	IN_ADARB2	KCNJ2	0.19	0.15	1.27	0.205	0.906
PD	IN_LAMP5_LHX6	KCNJ2	-0.01	0.16	-0.06	0.951	1
PD	IN_LAMP5_RELN	KCNJ2	0.07	0.34	0.20	0.838	0.996
PD	IN_VIP	KCNJ2	0.04	0.10	0.39	0.693	0.956
PD	Micro	KCNJ2	-0.13	0.22	-0.60	0.55	0.977
PD	Oligo	KCNJ2	0.13	0.08	1.79	0.074	0.493
PD	Astro	KCNJ3	-0.07	0.14	-0.48	0.629	0.947
PD	EN_L2_3_IT	KCNJ3	0.04	0.05	0.77	0.442	0.853
PD	EN_L3_5_IT_1	KCNJ3	-0.07	0.06	-1.16	0.246	0.91
PD	EN_L3_5_IT_2	KCNJ3	0.00	0.06	0.05	0.961	0.997
PD	EN_L3_5_IT_3	KCNJ3	-0.01	0.06	-0.22	0.825	0.982
PD	EN_L5_6_NP	KCNJ3	0.03	0.08	0.35	0.726	0.999
PD	EN_L6B	KCNJ3	-0.15	0.09	-1.76	0.0782	0.999
PD	EN_L6_CT	KCNJ3	0.04	0.07	0.57	0.565	0.998
PD	EN_L6_IT_1	KCNJ3	-0.01	0.08	-0.19	0.853	1
PD	EN_L6_IT_2	KCNJ3	0.02	0.11	0.18	0.854	0.997
PD	Endo	KCNJ3	0.08	0.52	0.15	0.882	0.993
PD	IN_ADARB2	KCNJ3	0.13	0.07	1.98	0.0481	0.881
PD	IN_LAMP5_LHX6	KCNJ3	0.06	0.07	0.79	0.428	1
PD	IN_LAMP5_RELN	KCNJ3	0.01	0.06	0.16	0.876	0.996
PD	IN_PVALB	KCNJ3	-0.02	0.05	-0.36	0.722	0.984
PD	IN_PVALB_CHC	KCNJ3	-0.01	0.07	-0.17	0.864	0.992
PD	IN_SST	KCNJ3	0.07	0.07	0.93	0.353	0.919
PD	IN_VIP	KCNJ3	0.07	0.07	1.06	0.289	0.854
PD	Micro	KCNJ3	0.07	0.18	0.41	0.685	0.983
PD	OPC	KCNJ3	-0.01	0.15	-0.08	0.939	0.997
PD	Oligo	KCNJ3	-0.04	0.14	-0.27	0.787	0.957
PD	Astro	KCNJ4	-0.47	0.40	-1.16	0.245	0.817
PD	EN_L2_3_IT	KCNJ4	-0.01	0.08	-0.15	0.879	0.975
PD	EN_L3_5_IT_1	KCNJ4	-0.17	0.13	-1.30	0.194	0.883
PD	EN_L3_5_IT_2	KCNJ4	-0.22	0.10	-2.23	0.0259	0.461
PD	EN_L3_5_IT_3	KCNJ4	-0.19	0.10	-1.93	0.053	0.581
PD	EN_L5_6_NP	KCNJ4	-0.01	0.16	-0.08	0.938	0.999
PD	EN_L6B	KCNJ4	-0.07	0.19	-0.35	0.724	0.999
PD	EN_L6_CT	KCNJ4	-0.03	0.16	-0.17	0.864	0.998
PD	EN_L6_IT_1	KCNJ4	-0.06	0.15	-0.38	0.707	1
PD	EN_L6_IT_2	KCNJ4	-0.14	0.22	-0.64	0.524	0.992
PD	IN_ADARB2	KCNJ4	0.03	0.16	0.22	0.829	0.988
PD	IN_LAMP5_RELN	KCNJ4	-0.04	0.15	-0.24	0.809	0.996
PD	IN_PVALB	KCNJ4	0.01	0.10	0.06	0.955	0.997
PD	IN_PVALB_CHC	KCNJ4	-0.03	0.16	-0.20	0.839	0.989
PD	IN_SST	KCNJ4	-0.27	0.13	-2.08	0.0376	0.714
PD	IN_VIP	KCNJ4	-0.43	0.16	-2.68	0.00737	0.491
PD	Oligo	KCNJ4	-0.21	0.16	-1.33	0.185	0.653
PD	IN_SST	KCNJ5	0.23	0.13	1.67	0.094	0.814
PD	Micro	KCNJ5	-0.04	0.18	-0.21	0.836	0.989
PD	Astro	KCNJ6	-0.04	0.11	-0.40	0.691	0.958
PD	EN_L2_3_IT	KCNJ6	0.01	0.06	0.20	0.845	0.969
PD	EN_L3_5_IT_1	KCNJ6	-0.04	0.08	-0.52	0.605	0.973
PD	EN_L3_5_IT_2	KCNJ6	0.04	0.08	0.57	0.572	0.922
PD	EN_L3_5_IT_3	KCNJ6	-0.06	0.07	-0.76	0.449	0.904
PD	EN_L5_6_NP	KCNJ6	-0.04	0.10	-0.44	0.66	0.999
PD	EN_L6B	KCNJ6	-0.03	0.08	-0.34	0.736	0.999
PD	EN_L6_CT	KCNJ6	-0.16	0.09	-1.73	0.0842	0.998
PD	EN_L6_IT_1	KCNJ6	-0.12	0.10	-1.21	0.228	1
PD	EN_L6_IT_2	KCNJ6	-0.02	0.27	-0.06	0.954	0.999
PD	Endo	KCNJ6	-0.13	0.46	-0.28	0.781	0.976
PD	IN_ADARB2	KCNJ6	0.02	0.08	0.23	0.815	0.987
PD	IN_LAMP5_LHX6	KCNJ6	-0.02	0.10	-0.25	0.801	1
PD	IN_LAMP5_RELN	KCNJ6	-0.00	0.07	-0.03	0.973	0.998
PD	IN_PVALB	KCNJ6	-0.01	0.07	-0.09	0.925	0.995
PD	IN_PVALB_CHC	KCNJ6	0.06	0.07	0.86	0.392	0.919
PD	IN_SST	KCNJ6	-0.00	0.08	-0.03	0.974	0.995
PD	IN_VIP	KCNJ6	-0.02	0.08	-0.28	0.778	0.968
PD	Micro	KCNJ6	-0.04	0.17	-0.24	0.812	0.989
PD	OPC	KCNJ6	0.03	0.20	0.15	0.878	0.995
PD	Oligo	KCNJ6	-0.02	0.11	-0.16	0.872	0.976
PD	Astro	KCNJ8	-0.17	0.15	-1.15	0.252	0.819
PD	EN_L3_5_IT_2	KCNJ8	-0.50	0.22	-2.27	0.0231	0.449
PD	EN_L3_5_IT_3	KCNJ8	-0.00	0.15	-0.00	0.999	1
PD	EN_L6_IT_1	KCNJ8	0.23	0.38	0.59	0.556	1
PD	PC	KCNJ8	0.30	0.31	0.94	0.345	0.997
PD	Astro	KCNJ9	0.15	0.13	1.12	0.261	0.824
PD	EN_L2_3_IT	KCNJ9	0.11	0.07	1.64	0.1	0.616
PD	EN_L3_5_IT_1	KCNJ9	0.13	0.09	1.48	0.138	0.854
PD	EN_L3_5_IT_2	KCNJ9	0.17	0.08	2.15	0.0317	0.481
PD	EN_L3_5_IT_3	KCNJ9	0.15	0.09	1.71	0.0867	0.663
PD	EN_L5_6_NP	KCNJ9	-0.04	0.13	-0.30	0.763	0.999
PD	EN_L6B	KCNJ9	0.05	0.17	0.29	0.773	0.999
PD	EN_L6_CT	KCNJ9	0.05	0.12	0.40	0.686	0.998
PD	EN_L6_IT_1	KCNJ9	0.07	0.13	0.53	0.598	1
PD	EN_L6_IT_2	KCNJ9	0.15	0.14	1.07	0.285	0.992
PD	IN_ADARB2	KCNJ9	0.23	0.12	1.83	0.0678	0.881
PD	IN_LAMP5_LHX6	KCNJ9	0.13	0.16	0.85	0.395	1
PD	IN_LAMP5_RELN	KCNJ9	-0.02	0.12	-0.18	0.853	0.996
PD	IN_PVALB	KCNJ9	0.05	0.09	0.51	0.613	0.975
PD	IN_PVALB_CHC	KCNJ9	0.11	0.14	0.78	0.436	0.935
PD	IN_SST	KCNJ9	-0.01	0.10	-0.11	0.91	0.992
PD	IN_VIP	KCNJ9	0.06	0.07	0.81	0.416	0.892
PD	OPC	KCNJ9	-0.02	0.16	-0.11	0.914	0.996
PD	Oligo	KCNJ9	0.01	0.08	0.11	0.915	0.981
PD	Astro	KCNK1	-0.09	0.14	-0.64	0.521	0.927
PD	EN_L2_3_IT	KCNK1	0.05	0.07	0.68	0.498	0.879
PD	EN_L3_5_IT_1	KCNK1	-0.12	0.08	-1.40	0.162	0.874
PD	EN_L3_5_IT_2	KCNK1	-0.17	0.08	-2.31	0.021	0.433
PD	EN_L3_5_IT_3	KCNK1	-0.17	0.08	-2.19	0.0287	0.48
PD	EN_L5_6_NP	KCNK1	0.07	0.09	0.70	0.483	0.999
PD	EN_L6B	KCNK1	-0.13	0.13	-1.03	0.304	0.999
PD	EN_L6_CT	KCNK1	-0.13	0.11	-1.25	0.21	0.998
PD	EN_L6_IT_1	KCNK1	0.03	0.10	0.34	0.734	1
PD	EN_L6_IT_2	KCNK1	-0.04	0.17	-0.26	0.796	0.997
PD	IN_ADARB2	KCNK1	-0.14	0.15	-0.92	0.355	0.947
PD	IN_LAMP5_LHX6	KCNK1	0.01	0.18	0.04	0.972	1
PD	IN_LAMP5_RELN	KCNK1	-0.23	0.16	-1.44	0.15	0.946
PD	IN_PVALB	KCNK1	-0.07	0.08	-0.80	0.426	0.949
PD	IN_SST	KCNK1	-0.31	0.10	-2.91	0.00359	0.51
PD	IN_VIP	KCNK1	-0.15	0.08	-1.85	0.0642	0.692
PD	Micro	KCNK1	0.10	0.19	0.53	0.597	0.977
PD	OPC	KCNK1	-0.04	0.08	-0.52	0.601	0.978
PD	Oligo	KCNK1	-0.07	0.10	-0.72	0.47	0.845
PD	Astro	KCNK10	0.08	0.15	0.57	0.569	0.937
PD	EN_L2_3_IT	KCNK10	-0.04	0.07	-0.64	0.525	0.889
PD	EN_L3_5_IT_1	KCNK10	-0.07	0.10	-0.66	0.51	0.96
PD	EN_L3_5_IT_2	KCNK10	-0.01	0.07	-0.13	0.894	0.988
PD	EN_L3_5_IT_3	KCNK10	0.08	0.07	1.28	0.199	0.779
PD	EN_L6B	KCNK10	0.34	0.21	1.63	0.104	0.999
PD	EN_L6_CT	KCNK10	0.03	0.08	0.34	0.73	0.998
PD	EN_L6_IT_1	KCNK10	-0.04	0.14	-0.31	0.756	1
PD	EN_L6_IT_2	KCNK10	-0.15	0.18	-0.83	0.406	0.992
PD	IN_LAMP5_LHX6	KCNK10	0.07	0.18	0.39	0.697	1
PD	IN_PVALB	KCNK10	-0.04	0.10	-0.41	0.683	0.978
PD	IN_PVALB_CHC	KCNK10	0.08	0.13	0.59	0.555	0.962
PD	IN_SST	KCNK10	0.22	0.12	1.84	0.0657	0.786
PD	IN_VIP	KCNK10	0.16	0.11	1.49	0.136	0.766
PD	OPC	KCNK10	0.05	0.10	0.47	0.636	0.984
PD	Oligo	KCNK10	0.19	0.16	1.16	0.245	0.712
PD	Astro	KCNK12	-0.23	0.12	-1.93	0.0541	0.591
PD	EN_L2_3_IT	KCNK12	-0.07	0.06	-1.15	0.251	0.753
PD	EN_L3_5_IT_1	KCNK12	-0.05	0.11	-0.45	0.652	0.976
PD	EN_L3_5_IT_2	KCNK12	0.09	0.08	1.18	0.24	0.774
PD	EN_L3_5_IT_3	KCNK12	0.06	0.08	0.73	0.467	0.909
PD	EN_L5_6_NP	KCNK12	-0.13	0.13	-1.01	0.311	0.999
PD	EN_L6B	KCNK12	-0.07	0.18	-0.38	0.705	0.999
PD	EN_L6_CT	KCNK12	-0.08	0.15	-0.55	0.58	0.998
PD	EN_L6_IT_1	KCNK12	0.06	0.12	0.55	0.582	1
PD	EN_L6_IT_2	KCNK12	-0.70	0.21	-3.31	0.000935	0.572
PD	IN_ADARB2	KCNK12	0.01	0.11	0.12	0.902	0.991
PD	IN_LAMP5_LHX6	KCNK12	-0.16	0.11	-1.48	0.139	1
PD	IN_LAMP5_RELN	KCNK12	-0.08	0.08	-0.95	0.342	0.982
PD	IN_PVALB	KCNK12	0.04	0.06	0.60	0.548	0.967
PD	IN_PVALB_CHC	KCNK12	-0.22	0.15	-1.48	0.14	0.789
PD	IN_SST	KCNK12	-0.01	0.07	-0.19	0.845	0.987
PD	IN_VIP	KCNK12	-0.04	0.07	-0.54	0.586	0.93
PD	OPC	KCNK12	-0.06	0.11	-0.61	0.54	0.971
PD	Oligo	KCNK12	-0.27	0.10	-2.63	0.00844	0.255
PD	Astro	KCNK13	0.16	0.15	1.12	0.264	0.825
PD	EN_L2_3_IT	KCNK13	0.20	0.17	1.21	0.228	0.743
PD	EN_L3_5_IT_2	KCNK13	-0.15	0.31	-0.50	0.616	0.934
PD	EN_L3_5_IT_3	KCNK13	0.20	0.16	1.26	0.208	0.785
PD	EN_L6B	KCNK13	0.15	0.25	0.59	0.555	0.999
PD	EN_L6_IT_1	KCNK13	-0.48	0.46	-1.05	0.295	1
PD	IN_ADARB2	KCNK13	0.37	0.21	1.80	0.0715	0.881
PD	IN_PVALB	KCNK13	0.14	0.15	0.95	0.341	0.933
PD	IN_VIP	KCNK13	-0.14	0.14	-1.05	0.293	0.855
PD	Micro	KCNK13	0.11	0.11	1.03	0.304	0.962
PD	Oligo	KCNK13	0.12	0.11	1.08	0.282	0.737
PD	PVM	KCNK13	1.07	1.07	1.00	0.316	0.845
PD	Astro	KCNK2	-0.03	0.16	-0.18	0.859	0.981
PD	EN_L2_3_IT	KCNK2	-0.24	0.15	-1.61	0.107	0.627
PD	EN_L3_5_IT_1	KCNK2	-0.17	0.15	-1.16	0.247	0.91
PD	EN_L3_5_IT_2	KCNK2	-0.14	0.19	-0.76	0.445	0.88
PD	EN_L3_5_IT_3	KCNK2	-0.18	0.09	-2.07	0.038	0.522
PD	EN_L6B	KCNK2	0.30	0.13	2.35	0.0189	0.978
PD	EN_L6_CT	KCNK2	-0.14	0.12	-1.11	0.269	0.998
PD	EN_L6_IT_1	KCNK2	-0.10	0.25	-0.43	0.668	1
PD	IN_PVALB	KCNK2	-0.01	0.14	-0.04	0.967	0.998
PD	IN_SST	KCNK2	0.11	0.11	0.94	0.346	0.918
PD	IN_VIP	KCNK2	-0.10	0.07	-1.39	0.164	0.793
PD	OPC	KCNK2	0.01	0.10	0.08	0.934	0.997
PD	Oligo	KCNK2	0.14	0.14	1.01	0.315	0.761
PD	VLMC	KCNK2	0.40	0.27	1.46	0.143	0.771
PD	EN_L2_3_IT	KCNK3	-0.07	0.09	-0.76	0.449	0.856
PD	EN_L3_5_IT_1	KCNK3	-0.04	0.18	-0.20	0.84	0.991
PD	EN_L3_5_IT_2	KCNK3	0.25	0.17	1.51	0.131	0.699
PD	EN_L3_5_IT_3	KCNK3	0.22	0.15	1.45	0.148	0.731
PD	EN_L5_6_NP	KCNK3	0.58	0.55	1.05	0.294	0.999
PD	EN_L6_IT_2	KCNK3	0.87	0.55	1.58	0.115	0.985
PD	IN_ADARB2	KCNK3	-0.02	0.13	-0.16	0.87	0.99
PD	IN_LAMP5_LHX6	KCNK3	0.04	0.13	0.31	0.758	1
PD	IN_LAMP5_RELN	KCNK3	0.08	0.11	0.73	0.468	0.988
PD	IN_PVALB	KCNK3	0.05	0.08	0.63	0.527	0.964
PD	IN_PVALB_CHC	KCNK3	-0.09	0.15	-0.57	0.569	0.967
PD	IN_SST	KCNK3	-0.04	0.09	-0.41	0.681	0.97
PD	IN_VIP	KCNK3	0.06	0.11	0.59	0.557	0.924
PD	Oligo	KCNK3	-0.23	0.17	-1.37	0.172	0.635
PD	EN_L2_3_IT	KCNK6	0.01	0.14	0.09	0.931	0.987
PD	EN_L3_5_IT_2	KCNK6	-0.01	0.14	-0.04	0.967	0.997
PD	EN_L3_5_IT_3	KCNK6	-0.08	0.16	-0.48	0.63	0.944
PD	IN_PVALB	KCNK6	-0.39	0.18	-2.15	0.0319	0.728
PD	IN_VIP	KCNK6	-0.00	0.17	-0.02	0.98	0.999
PD	Micro	KCNK6	0.06	0.13	0.42	0.676	0.983
PD	Oligo	KCNK6	0.35	0.14	2.49	0.0126	0.293
PD	EN_L2_3_IT	KCNK7	-0.71	0.50	-1.41	0.157	0.679
PD	Oligo	KCNK7	0.15	0.15	1.03	0.301	0.75
PD	EN_L2_3_IT	KCNK9	-0.29	0.10	-3.05	0.00232	0.266
PD	EN_L3_5_IT_1	KCNK9	-0.12	0.11	-1.09	0.278	0.927
PD	EN_L3_5_IT_2	KCNK9	-0.16	0.09	-1.73	0.0829	0.626
PD	EN_L3_5_IT_3	KCNK9	0.08	0.10	0.76	0.444	0.902
PD	EN_L6B	KCNK9	0.11	0.16	0.67	0.504	0.999
PD	EN_L6_CT	KCNK9	0.07	0.11	0.66	0.508	0.998
PD	EN_L6_IT_1	KCNK9	-0.28	0.18	-1.59	0.111	1
PD	EN_L6_IT_2	KCNK9	-0.55	0.25	-2.24	0.025	0.9
PD	IN_ADARB2	KCNK9	-0.16	0.16	-1.01	0.311	0.937
PD	IN_LAMP5_RELN	KCNK9	-0.04	0.19	-0.23	0.815	0.996
PD	IN_PVALB	KCNK9	0.02	0.15	0.17	0.865	0.992
PD	IN_SST	KCNK9	-0.13	0.17	-0.80	0.421	0.932
PD	IN_VIP	KCNK9	-0.12	0.12	-0.98	0.326	0.867
PD	Oligo	KCNK9	0.18	0.14	1.29	0.196	0.663
PD	Astro	KCNMA1	0.06	0.06	1.05	0.293	0.839
PD	EN_L2_3_IT	KCNMA1	-0.00	0.04	-0.01	0.988	0.998
PD	EN_L3_5_IT_1	KCNMA1	-0.09	0.05	-1.74	0.0826	0.791
PD	EN_L3_5_IT_2	KCNMA1	-0.04	0.05	-0.78	0.435	0.877
PD	EN_L3_5_IT_3	KCNMA1	0.02	0.05	0.43	0.667	0.952
PD	EN_L5_6_NP	KCNMA1	0.01	0.05	0.23	0.818	0.999
PD	EN_L6B	KCNMA1	-0.05	0.07	-0.74	0.461	0.999
PD	EN_L6_CT	KCNMA1	-0.04	0.06	-0.64	0.52	0.998
PD	EN_L6_IT_1	KCNMA1	-0.00	0.07	-0.01	0.995	1
PD	EN_L6_IT_2	KCNMA1	-0.06	0.09	-0.63	0.53	0.992
PD	Endo	KCNMA1	0.36	0.46	0.79	0.431	0.905
PD	IN_ADARB2	KCNMA1	0.02	0.06	0.32	0.753	0.982
PD	IN_LAMP5_LHX6	KCNMA1	-0.05	0.06	-0.77	0.439	1
PD	IN_LAMP5_RELN	KCNMA1	0.01	0.06	0.22	0.83	0.996
PD	IN_PVALB	KCNMA1	-0.06	0.05	-1.05	0.292	0.924
PD	IN_PVALB_CHC	KCNMA1	-0.07	0.05	-1.44	0.151	0.795
PD	IN_SST	KCNMA1	-0.03	0.05	-0.55	0.58	0.953
PD	IN_VIP	KCNMA1	-0.04	0.04	-1.02	0.309	0.859
PD	Micro	KCNMA1	-0.26	0.16	-1.61	0.108	0.943
PD	OPC	KCNMA1	0.01	0.06	0.09	0.928	0.997
PD	Oligo	KCNMA1	0.11	0.14	0.81	0.417	0.823
PD	PC	KCNMA1	-0.04	0.28	-0.14	0.888	0.997
PD	PVM	KCNMA1	-0.33	0.39	-0.87	0.386	0.883
PD	SMC	KCNMA1	-0.19	0.52	-0.37	0.714	0.998
PD	VLMC	KCNMA1	0.61	0.46	1.31	0.189	0.799
PD	IN_VIP	KCNMB1	-0.46	0.19	-2.50	0.0123	0.537
PD	Micro	KCNMB1	-0.39	0.20	-1.94	0.0526	0.924
PD	Astro	KCNMB2	-0.17	0.18	-0.90	0.367	0.878
PD	EN_L2_3_IT	KCNMB2	-0.07	0.20	-0.37	0.714	0.941
PD	EN_L3_5_IT_1	KCNMB2	-0.76	0.26	-2.91	0.0036	0.395
PD	EN_L3_5_IT_2	KCNMB2	-0.63	0.22	-2.81	0.00499	0.282
PD	EN_L3_5_IT_3	KCNMB2	-0.62	0.23	-2.68	0.0073	0.337
PD	IN_PVALB	KCNMB2	0.03	0.13	0.22	0.829	0.989
PD	IN_SST	KCNMB2	-0.10	0.15	-0.68	0.494	0.95
PD	IN_VIP	KCNMB2	-0.14	0.12	-1.14	0.256	0.841
PD	OPC	KCNMB2	-0.08	0.14	-0.59	0.555	0.973
PD	Oligo	KCNMB2	-0.14	0.15	-0.98	0.327	0.771
PD	Astro	KCNMB3	-0.15	0.09	-1.67	0.0955	0.66
PD	EN_L2_3_IT	KCNMB3	-0.04	0.10	-0.41	0.679	0.933
PD	EN_L3_5_IT_1	KCNMB3	0.15	0.15	0.99	0.321	0.94
PD	EN_L3_5_IT_2	KCNMB3	0.03	0.13	0.26	0.797	0.974
PD	EN_L3_5_IT_3	KCNMB3	0.03	0.10	0.28	0.778	0.975
PD	EN_L5_6_NP	KCNMB3	-0.45	0.46	-0.97	0.331	0.999
PD	EN_L6B	KCNMB3	-0.61	0.66	-0.94	0.349	0.999
PD	EN_L6_CT	KCNMB3	0.08	0.43	0.19	0.849	0.998
PD	EN_L6_IT_1	KCNMB3	-0.05	0.18	-0.27	0.789	1
PD	EN_L6_IT_2	KCNMB3	-0.17	0.48	-0.34	0.731	0.997
PD	IN_PVALB	KCNMB3	-0.16	0.10	-1.59	0.113	0.836
PD	IN_SST	KCNMB3	-0.10	0.14	-0.74	0.46	0.944
PD	IN_VIP	KCNMB3	-0.18	0.11	-1.54	0.125	0.759
PD	Micro	KCNMB3	-0.07	0.19	-0.40	0.692	0.983
PD	OPC	KCNMB3	-0.21	0.12	-1.71	0.0868	0.857
PD	Oligo	KCNMB3	-0.00	0.09	-0.04	0.972	0.994
PD	Astro	KCNMB4	-0.10	0.12	-0.86	0.387	0.883
PD	EN_L2_3_IT	KCNMB4	0.00	0.05	0.01	0.993	0.998
PD	EN_L3_5_IT_1	KCNMB4	-0.10	0.06	-1.56	0.119	0.836
PD	EN_L3_5_IT_2	KCNMB4	-0.06	0.08	-0.71	0.48	0.891
PD	EN_L3_5_IT_3	KCNMB4	0.00	0.07	0.01	0.989	0.999
PD	EN_L5_6_NP	KCNMB4	-0.12	0.07	-1.71	0.0871	0.999
PD	EN_L6B	KCNMB4	-0.16	0.11	-1.47	0.141	0.999
PD	EN_L6_CT	KCNMB4	-0.21	0.09	-2.50	0.0124	0.915
PD	EN_L6_IT_1	KCNMB4	-0.06	0.08	-0.83	0.405	1
PD	EN_L6_IT_2	KCNMB4	-0.34	0.14	-2.46	0.014	0.838
PD	Endo	KCNMB4	0.12	0.25	0.50	0.619	0.953
PD	IN_ADARB2	KCNMB4	0.14	0.12	1.14	0.254	0.92
PD	IN_LAMP5_LHX6	KCNMB4	-0.09	0.14	-0.67	0.501	1
PD	IN_LAMP5_RELN	KCNMB4	-0.30	0.14	-2.20	0.0279	0.77
PD	IN_PVALB	KCNMB4	0.09	0.08	1.13	0.26	0.918
PD	IN_PVALB_CHC	KCNMB4	0.05	0.08	0.57	0.571	0.967
PD	IN_SST	KCNMB4	0.23	0.09	2.43	0.0153	0.631
PD	IN_VIP	KCNMB4	-0.13	0.08	-1.49	0.136	0.766
PD	Micro	KCNMB4	-0.12	0.13	-0.88	0.38	0.97
PD	OPC	KCNMB4	0.28	0.17	1.66	0.0973	0.872
PD	Oligo	KCNMB4	0.27	0.13	1.98	0.0472	0.429
PD	Astro	KCNN1	-0.09	0.10	-0.90	0.37	0.879
PD	EN_L2_3_IT	KCNN1	-0.14	0.07	-1.96	0.0505	0.531
PD	EN_L3_5_IT_1	KCNN1	-0.01	0.11	-0.11	0.915	0.993
PD	EN_L3_5_IT_2	KCNN1	0.01	0.08	0.16	0.876	0.984
PD	EN_L3_5_IT_3	KCNN1	-0.13	0.09	-1.47	0.141	0.724
PD	EN_L5_6_NP	KCNN1	0.31	0.63	0.49	0.621	0.999
PD	EN_L6B	KCNN1	-0.12	0.18	-0.68	0.497	0.999
PD	EN_L6_CT	KCNN1	0.02	0.13	0.19	0.85	0.998
PD	EN_L6_IT_1	KCNN1	-0.28	0.14	-1.99	0.0465	1
PD	EN_L6_IT_2	KCNN1	-0.30	0.17	-1.73	0.0828	0.965
PD	IN_ADARB2	KCNN1	-0.00	0.15	-0.02	0.982	0.996
PD	IN_LAMP5_RELN	KCNN1	0.04	0.15	0.26	0.796	0.994
PD	IN_PVALB	KCNN1	-0.17	0.17	-1.03	0.303	0.926
PD	IN_SST	KCNN1	0.10	0.16	0.62	0.536	0.953
PD	IN_VIP	KCNN1	-0.06	0.11	-0.54	0.587	0.931
PD	OPC	KCNN1	-0.07	0.14	-0.48	0.629	0.982
PD	Oligo	KCNN1	0.10	0.11	0.91	0.363	0.796
PD	Astro	KCNN2	0.19	0.15	1.21	0.228	0.808
PD	EN_L2_3_IT	KCNN2	-0.09	0.07	-1.24	0.213	0.729
PD	EN_L3_5_IT_1	KCNN2	-0.38	0.14	-2.69	0.00722	0.457
PD	EN_L3_5_IT_2	KCNN2	-0.55	0.12	-4.42	9.72e-06	0.0105
PD	EN_L3_5_IT_3	KCNN2	-0.45	0.12	-3.68	0.000234	0.0865
PD	EN_L5_6_NP	KCNN2	-0.21	0.13	-1.57	0.118	0.999
PD	EN_L6B	KCNN2	-0.28	0.13	-2.19	0.0286	0.999
PD	EN_L6_CT	KCNN2	-0.23	0.12	-1.87	0.062	0.984
PD	EN_L6_IT_1	KCNN2	-0.38	0.11	-3.39	0.000687	0.35
PD	EN_L6_IT_2	KCNN2	-0.47	0.19	-2.48	0.0131	0.833
PD	IN_ADARB2	KCNN2	-0.19	0.09	-2.05	0.0406	0.881
PD	IN_LAMP5_LHX6	KCNN2	-0.03	0.08	-0.39	0.698	1
PD	IN_LAMP5_RELN	KCNN2	-0.04	0.07	-0.53	0.596	0.992
PD	IN_PVALB	KCNN2	0.07	0.05	1.21	0.226	0.915
PD	IN_PVALB_CHC	KCNN2	0.03	0.11	0.25	0.8	0.984
PD	IN_SST	KCNN2	0.09	0.11	0.77	0.439	0.939
PD	IN_VIP	KCNN2	-0.03	0.07	-0.38	0.701	0.957
PD	Micro	KCNN2	0.04	0.20	0.19	0.848	0.989
PD	OPC	KCNN2	0.15	0.12	1.29	0.198	0.914
PD	Oligo	KCNN2	-0.07	0.10	-0.75	0.455	0.841
PD	Astro	KCNN3	0.11	0.09	1.33	0.185	0.774
PD	EN_L2_3_IT	KCNN3	-0.01	0.09	-0.08	0.935	0.988
PD	EN_L3_5_IT_1	KCNN3	-0.04	0.12	-0.37	0.715	0.98
PD	EN_L3_5_IT_2	KCNN3	0.04	0.12	0.33	0.739	0.964
PD	EN_L3_5_IT_3	KCNN3	0.18	0.13	1.33	0.183	0.765
PD	EN_L6B	KCNN3	-0.05	0.14	-0.35	0.729	0.999
PD	EN_L6_CT	KCNN3	0.20	0.18	1.11	0.269	0.998
PD	EN_L6_IT_1	KCNN3	-0.10	0.18	-0.56	0.573	1
PD	EN_L6_IT_2	KCNN3	-0.33	0.24	-1.36	0.173	0.992
PD	IN_ADARB2	KCNN3	0.19	0.13	1.43	0.152	0.901
PD	IN_LAMP5_LHX6	KCNN3	-0.09	0.15	-0.63	0.53	1
PD	IN_LAMP5_RELN	KCNN3	0.04	0.12	0.37	0.709	0.994
PD	IN_PVALB	KCNN3	-0.02	0.20	-0.09	0.929	0.996
PD	IN_SST	KCNN3	0.21	0.17	1.23	0.22	0.875
PD	IN_VIP	KCNN3	0.07	0.07	1.02	0.309	0.859
PD	OPC	KCNN3	0.03	0.11	0.29	0.774	0.991
PD	Oligo	KCNN3	0.05	0.10	0.51	0.612	0.908
PD	EN_L2_3_IT	KCNN4	-0.15	0.18	-0.85	0.396	0.833
PD	EN_L3_5_IT_2	KCNN4	0.58	0.47	1.24	0.216	0.763
PD	Micro	KCNN4	0.73	0.30	2.45	0.0143	0.849
PD	Astro	KCNQ1	0.17	0.17	1.03	0.304	0.845
PD	EN_L2_3_IT	KCNQ1	-0.24	0.12	-2.01	0.0449	0.519
PD	EN_L3_5_IT_1	KCNQ1	-0.11	0.14	-0.80	0.421	0.955
PD	EN_L3_5_IT_2	KCNQ1	-0.15	0.12	-1.33	0.184	0.741
PD	EN_L3_5_IT_3	KCNQ1	-0.39	0.15	-2.52	0.0117	0.381
PD	EN_L5_6_NP	KCNQ1	-0.38	0.20	-1.88	0.0599	0.999
PD	EN_L6B	KCNQ1	-0.00	0.21	-0.02	0.988	0.999
PD	EN_L6_CT	KCNQ1	0.14	0.20	0.73	0.463	0.998
PD	EN_L6_IT_1	KCNQ1	-0.25	0.19	-1.31	0.189	1
PD	EN_L6_IT_2	KCNQ1	-0.23	0.23	-1.02	0.307	0.992
PD	Endo	KCNQ1	0.20	0.46	0.44	0.661	0.957
PD	IN_ADARB2	KCNQ1	-0.40	0.15	-2.64	0.00838	0.881
PD	IN_LAMP5_LHX6	KCNQ1	-0.22	0.17	-1.28	0.2	1
PD	IN_LAMP5_RELN	KCNQ1	-0.30	0.15	-2.00	0.0455	0.85
PD	IN_PVALB	KCNQ1	-0.22	0.13	-1.73	0.0842	0.812
PD	IN_PVALB_CHC	KCNQ1	-0.09	0.19	-0.49	0.623	0.974
PD	IN_SST	KCNQ1	-0.41	0.17	-2.46	0.0137	0.631
PD	IN_VIP	KCNQ1	-0.33	0.14	-2.25	0.0244	0.618
PD	Micro	KCNQ1	-0.09	0.09	-0.96	0.339	0.965
PD	OPC	KCNQ1	-0.07	0.13	-0.56	0.575	0.976
PD	Oligo	KCNQ1	-0.26	0.11	-2.33	0.02	0.34
PD	PVM	KCNQ1	-0.06	0.20	-0.31	0.76	0.958
PD	Astro	KCNQ2	-0.05	0.11	-0.47	0.642	0.952
PD	EN_L2_3_IT	KCNQ2	0.09	0.06	1.46	0.144	0.667
PD	EN_L3_5_IT_1	KCNQ2	0.04	0.08	0.56	0.574	0.97
PD	EN_L3_5_IT_2	KCNQ2	0.07	0.07	1.02	0.308	0.818
PD	EN_L3_5_IT_3	KCNQ2	0.10	0.07	1.46	0.145	0.727
PD	EN_L5_6_NP	KCNQ2	0.12	0.08	1.53	0.127	0.999
PD	EN_L6B	KCNQ2	-0.04	0.10	-0.38	0.704	0.999
PD	EN_L6_CT	KCNQ2	-0.00	0.08	-0.02	0.985	0.999
PD	EN_L6_IT_1	KCNQ2	0.07	0.10	0.72	0.47	1
PD	EN_L6_IT_2	KCNQ2	0.01	0.13	0.04	0.968	0.999
PD	IN_ADARB2	KCNQ2	0.15	0.07	2.13	0.0331	0.881
PD	IN_LAMP5_LHX6	KCNQ2	0.13	0.09	1.46	0.145	1
PD	IN_LAMP5_RELN	KCNQ2	0.11	0.08	1.42	0.155	0.946
PD	IN_PVALB	KCNQ2	0.09	0.07	1.37	0.172	0.887
PD	IN_PVALB_CHC	KCNQ2	0.27	0.09	2.98	0.00285	0.274
PD	IN_SST	KCNQ2	0.14	0.07	2.02	0.0433	0.735
PD	IN_VIP	KCNQ2	0.12	0.06	1.99	0.0463	0.68
PD	Micro	KCNQ2	0.01	0.19	0.04	0.969	0.999
PD	OPC	KCNQ2	0.07	0.07	1.04	0.298	0.932
PD	Oligo	KCNQ2	-0.00	0.14	-0.02	0.987	0.997
PD	Astro	KCNQ3	-0.08	0.14	-0.57	0.571	0.937
PD	EN_L2_3_IT	KCNQ3	-0.04	0.07	-0.58	0.56	0.899
PD	EN_L3_5_IT_1	KCNQ3	-0.05	0.07	-0.81	0.419	0.955
PD	EN_L3_5_IT_2	KCNQ3	-0.08	0.06	-1.31	0.189	0.745
PD	EN_L3_5_IT_3	KCNQ3	-0.04	0.06	-0.66	0.511	0.919
PD	EN_L5_6_NP	KCNQ3	-0.04	0.07	-0.65	0.514	0.999
PD	EN_L6B	KCNQ3	0.15	0.10	1.50	0.133	0.999
PD	EN_L6_CT	KCNQ3	-0.04	0.06	-0.68	0.498	0.998
PD	EN_L6_IT_1	KCNQ3	-0.11	0.09	-1.14	0.255	1
PD	EN_L6_IT_2	KCNQ3	0.01	0.11	0.07	0.945	0.999
PD	Endo	KCNQ3	-0.02	0.53	-0.03	0.975	0.998
PD	IN_ADARB2	KCNQ3	0.01	0.06	0.13	0.898	0.991
PD	IN_LAMP5_LHX6	KCNQ3	-0.00	0.07	-0.01	0.991	1
PD	IN_LAMP5_RELN	KCNQ3	-0.01	0.06	-0.17	0.867	0.996
PD	IN_PVALB	KCNQ3	0.13	0.08	1.64	0.102	0.827
PD	IN_PVALB_CHC	KCNQ3	0.12	0.06	1.89	0.0594	0.685
PD	IN_SST	KCNQ3	0.07	0.07	1.13	0.258	0.894
PD	IN_VIP	KCNQ3	-0.00	0.06	-0.07	0.944	0.994
PD	Micro	KCNQ3	0.03	0.10	0.26	0.795	0.989
PD	OPC	KCNQ3	0.14	0.09	1.58	0.115	0.881
PD	Oligo	KCNQ3	0.21	0.14	1.52	0.129	0.581
PD	PC	KCNQ3	-0.28	0.25	-1.13	0.259	0.997
PD	PVM	KCNQ3	0.75	0.39	1.92	0.0551	0.613
PD	SMC	KCNQ3	0.16	1.27	0.12	0.902	0.998
PD	VLMC	KCNQ3	0.92	0.43	2.12	0.0338	0.629
PD	Astro	KCNQ4	0.08	0.16	0.50	0.617	0.946
PD	EN_L2_3_IT	KCNQ4	0.01	0.09	0.10	0.924	0.987
PD	EN_L3_5_IT_1	KCNQ4	0.02	0.14	0.13	0.897	0.992
PD	EN_L3_5_IT_2	KCNQ4	0.15	0.11	1.39	0.163	0.727
PD	EN_L3_5_IT_3	KCNQ4	-0.02	0.12	-0.21	0.837	0.984
PD	EN_L5_6_NP	KCNQ4	0.37	0.18	2.07	0.0384	0.999
PD	EN_L6_IT_1	KCNQ4	0.48	0.43	1.11	0.268	1
PD	IN_ADARB2	KCNQ4	-0.04	0.13	-0.31	0.754	0.982
PD	IN_LAMP5_LHX6	KCNQ4	0.07	0.12	0.58	0.564	1
PD	IN_LAMP5_RELN	KCNQ4	-0.04	0.11	-0.31	0.755	0.994
PD	IN_PVALB	KCNQ4	0.08	0.12	0.71	0.479	0.954
PD	IN_SST	KCNQ4	0.05	0.11	0.45	0.655	0.965
PD	IN_VIP	KCNQ4	0.11	0.12	0.87	0.386	0.883
PD	Oligo	KCNQ4	-0.03	0.13	-0.20	0.841	0.969
PD	Adaptive	KCNQ5	-0.61	0.48	-1.28	0.2	0.772
PD	Astro	KCNQ5	-0.15	0.13	-1.12	0.261	0.824
PD	EN_L2_3_IT	KCNQ5	-0.03	0.05	-0.62	0.534	0.891
PD	EN_L3_5_IT_1	KCNQ5	-0.09	0.06	-1.46	0.144	0.861
PD	EN_L3_5_IT_2	KCNQ5	-0.06	0.05	-1.17	0.243	0.777
PD	EN_L3_5_IT_3	KCNQ5	0.10	0.05	1.94	0.0518	0.581
PD	EN_L5_6_NP	KCNQ5	-0.16	0.15	-1.05	0.293	0.999
PD	EN_L6B	KCNQ5	-0.11	0.17	-0.61	0.541	0.999
PD	EN_L6_CT	KCNQ5	0.08	0.06	1.30	0.192	0.998
PD	EN_L6_IT_1	KCNQ5	-0.04	0.07	-0.63	0.53	1
PD	EN_L6_IT_2	KCNQ5	-0.16	0.08	-1.99	0.0466	0.922
PD	Endo	KCNQ5	0.06	0.22	0.27	0.784	0.976
PD	IN_ADARB2	KCNQ5	-0.01	0.06	-0.21	0.83	0.988
PD	IN_LAMP5_LHX6	KCNQ5	0.47	0.21	2.24	0.0251	1
PD	IN_LAMP5_RELN	KCNQ5	0.04	0.08	0.44	0.66	0.993
PD	IN_PVALB	KCNQ5	0.08	0.07	1.12	0.261	0.918
PD	IN_PVALB_CHC	KCNQ5	-0.01	0.08	-0.11	0.915	0.993
PD	IN_SST	KCNQ5	0.08	0.08	0.98	0.329	0.915
PD	IN_VIP	KCNQ5	0.08	0.07	1.03	0.305	0.858
PD	Micro	KCNQ5	0.03	0.16	0.20	0.838	0.989
PD	OPC	KCNQ5	-0.10	0.12	-0.82	0.413	0.957
PD	Oligo	KCNQ5	0.07	0.13	0.55	0.579	0.898
PD	PC	KCNQ5	0.03	0.20	0.15	0.882	0.997
PD	PVM	KCNQ5	0.13	0.30	0.43	0.665	0.948
PD	SMC	KCNQ5	-0.09	1.32	-0.07	0.944	0.998
PD	VLMC	KCNQ5	-0.21	0.28	-0.77	0.443	0.916
PD	EN_L2_3_IT	KCNS1	0.07	0.09	0.80	0.422	0.841
PD	EN_L3_5_IT_2	KCNS1	-0.30	0.14	-2.17	0.0302	0.475
PD	EN_L3_5_IT_3	KCNS1	-0.19	0.15	-1.32	0.186	0.769
PD	EN_L6_IT_1	KCNS1	-0.01	0.19	-0.03	0.974	1
PD	EN_L6_IT_2	KCNS1	0.45	0.51	0.88	0.379	0.992
PD	Oligo	KCNS1	-0.11	0.17	-0.63	0.532	0.877
PD	EN_L2_3_IT	KCNS2	0.00	0.09	0.06	0.955	0.992
PD	EN_L3_5_IT_1	KCNS2	0.05	0.14	0.34	0.732	0.983
PD	EN_L3_5_IT_2	KCNS2	0.07	0.12	0.60	0.549	0.915
PD	EN_L3_5_IT_3	KCNS2	0.16	0.11	1.49	0.136	0.719
PD	EN_L6B	KCNS2	-0.30	0.69	-0.44	0.657	0.999
PD	EN_L6_CT	KCNS2	-0.01	0.16	-0.05	0.96	0.998
PD	EN_L6_IT_1	KCNS2	-0.09	0.19	-0.49	0.624	1
PD	EN_L6_IT_2	KCNS2	0.60	0.50	1.21	0.228	0.992
PD	IN_SST	KCNS2	0.19	0.16	1.21	0.225	0.876
PD	IN_VIP	KCNS2	0.21	0.11	1.81	0.07	0.696
PD	Astro	KCNS3	-0.04	0.12	-0.34	0.737	0.968
PD	EN_L2_3_IT	KCNS3	0.01	0.11	0.11	0.911	0.984
PD	EN_L3_5_IT_2	KCNS3	-0.23	0.15	-1.55	0.121	0.687
PD	EN_L3_5_IT_3	KCNS3	-0.01	0.14	-0.07	0.945	0.993
PD	EN_L6_IT_1	KCNS3	0.72	0.44	1.65	0.0992	1
PD	IN_ADARB2	KCNS3	-0.13	0.15	-0.87	0.383	0.953
PD	IN_LAMP5_LHX6	KCNS3	-0.30	0.16	-1.84	0.0663	1
PD	IN_LAMP5_RELN	KCNS3	-0.72	0.18	-4.03	5.52e-05	0.183
PD	IN_PVALB	KCNS3	-0.01	0.08	-0.09	0.93	0.996
PD	IN_PVALB_CHC	KCNS3	-0.09	0.13	-0.65	0.517	0.957
PD	IN_SST	KCNS3	0.03	0.18	0.18	0.854	0.989
PD	IN_VIP	KCNS3	0.09	0.17	0.55	0.58	0.929
PD	OPC	KCNS3	0.06	0.17	0.37	0.709	0.989
PD	Oligo	KCNS3	0.24	0.19	1.27	0.205	0.674
PD	PC	KCNS3	-1.08	0.53	-2.03	0.0423	0.997
PD	Astro	KCNT1	-0.19	0.15	-1.25	0.211	0.793
PD	EN_L2_3_IT	KCNT1	0.03	0.06	0.42	0.672	0.932
PD	EN_L3_5_IT_1	KCNT1	-0.05	0.09	-0.60	0.55	0.964
PD	EN_L3_5_IT_2	KCNT1	0.01	0.08	0.07	0.941	0.993
PD	EN_L3_5_IT_3	KCNT1	0.00	0.07	0.02	0.984	0.999
PD	EN_L5_6_NP	KCNT1	0.20	0.15	1.30	0.192	0.999
PD	EN_L6B	KCNT1	0.00	0.10	0.02	0.983	0.999
PD	EN_L6_CT	KCNT1	-0.05	0.09	-0.61	0.544	0.998
PD	EN_L6_IT_1	KCNT1	0.00	0.11	0.02	0.986	1
PD	EN_L6_IT_2	KCNT1	-0.09	0.12	-0.73	0.468	0.992
PD	IN_ADARB2	KCNT1	-0.02	0.10	-0.18	0.855	0.989
PD	IN_LAMP5_LHX6	KCNT1	0.10	0.10	0.99	0.323	1
PD	IN_LAMP5_RELN	KCNT1	0.02	0.09	0.27	0.784	0.994
PD	IN_PVALB	KCNT1	0.09	0.07	1.34	0.181	0.891
PD	IN_PVALB_CHC	KCNT1	0.07	0.08	0.84	0.402	0.92
PD	IN_SST	KCNT1	0.09	0.07	1.18	0.239	0.882
PD	IN_VIP	KCNT1	-0.05	0.08	-0.70	0.485	0.904
PD	Micro	KCNT1	-0.08	0.19	-0.44	0.662	0.982
PD	OPC	KCNT1	-0.01	0.17	-0.08	0.936	0.997
PD	Oligo	KCNT1	0.03	0.14	0.18	0.854	0.971
PD	Astro	KCNT2	-0.04	0.11	-0.33	0.744	0.969
PD	EN_L2_3_IT	KCNT2	0.04	0.08	0.47	0.636	0.923
PD	EN_L3_5_IT_1	KCNT2	-0.17	0.08	-2.13	0.033	0.712
PD	EN_L3_5_IT_2	KCNT2	-0.00	0.14	-0.03	0.976	0.998
PD	EN_L3_5_IT_3	KCNT2	-0.12	0.06	-2.18	0.0296	0.485
PD	EN_L5_6_NP	KCNT2	-0.13	0.07	-1.84	0.0665	0.999
PD	EN_L6B	KCNT2	0.02	0.12	0.13	0.896	0.999
PD	EN_L6_CT	KCNT2	-0.01	0.18	-0.05	0.957	0.998
PD	EN_L6_IT_1	KCNT2	-0.06	0.08	-0.80	0.427	1
PD	EN_L6_IT_2	KCNT2	-0.17	0.15	-1.16	0.246	0.992
PD	Endo	KCNT2	0.02	0.24	0.09	0.931	0.995
PD	IN_ADARB2	KCNT2	-0.03	0.06	-0.46	0.646	0.972
PD	IN_LAMP5_LHX6	KCNT2	0.14	0.10	1.45	0.148	1
PD	IN_LAMP5_RELN	KCNT2	0.12	0.09	1.39	0.165	0.946
PD	IN_PVALB	KCNT2	0.18	0.14	1.30	0.193	0.896
PD	IN_PVALB_CHC	KCNT2	-0.27	0.20	-1.35	0.177	0.816
PD	IN_SST	KCNT2	-0.17	0.16	-1.01	0.311	0.915
PD	IN_VIP	KCNT2	-0.13	0.06	-2.17	0.0302	0.638
PD	Micro	KCNT2	-0.11	0.16	-0.66	0.51	0.97
PD	OPC	KCNT2	-0.01	0.06	-0.17	0.867	0.995
PD	Oligo	KCNT2	-0.00	0.12	-0.04	0.968	0.993
PD	PC	KCNT2	0.09	0.15	0.61	0.542	0.997
PD	SMC	KCNT2	-0.33	0.71	-0.46	0.647	0.998
PD	VLMC	KCNT2	0.41	0.25	1.63	0.104	0.749
PD	Astro	KCNV1	-0.14	0.19	-0.74	0.459	0.908
PD	EN_L2_3_IT	KCNV1	0.06	0.08	0.79	0.427	0.843
PD	EN_L3_5_IT_1	KCNV1	0.03	0.10	0.35	0.73	0.983
PD	EN_L3_5_IT_2	KCNV1	-0.03	0.10	-0.28	0.776	0.969
PD	EN_L3_5_IT_3	KCNV1	-0.10	0.09	-1.04	0.299	0.849
PD	EN_L5_6_NP	KCNV1	0.18	0.20	0.92	0.355	0.999
PD	EN_L6B	KCNV1	-0.22	0.23	-0.94	0.345	0.999
PD	EN_L6_CT	KCNV1	0.26	0.22	1.20	0.229	0.998
PD	EN_L6_IT_1	KCNV1	-0.34	0.16	-2.14	0.0326	1
PD	EN_L6_IT_2	KCNV1	-0.15	0.22	-0.70	0.487	0.992
PD	Oligo	KCNV1	-0.11	0.16	-0.69	0.49	0.856
PD	Astro	KCNV2	-0.24	0.20	-1.18	0.24	0.813
PD	EN_L2_3_IT	KCNV2	-0.23	0.14	-1.66	0.0963	0.612
PD	EN_L3_5_IT_1	KCNV2	-0.11	0.17	-0.64	0.524	0.96
PD	EN_L3_5_IT_2	KCNV2	-0.43	0.18	-2.46	0.0141	0.394
PD	EN_L3_5_IT_3	KCNV2	-0.39	0.19	-2.00	0.0452	0.558
PD	EN_L6_IT_1	KCNV2	-0.56	0.41	-1.37	0.17	1
PD	IN_PVALB	KCNV2	-0.21	0.19	-1.14	0.254	0.918
PD	IN_VIP	KCNV2	-0.36	0.22	-1.66	0.0968	0.735
PD	OPC	KCNV2	0.35	0.21	1.65	0.0995	0.872
PD	Oligo	KCNV2	-0.04	0.17	-0.23	0.818	0.963
PD	Astro	KCP	0.07	0.16	0.45	0.655	0.955
PD	EN_L2_3_IT	KCP	-0.18	0.12	-1.49	0.137	0.659
PD	EN_L3_5_IT_2	KCP	-0.19	0.18	-1.05	0.294	0.81
PD	EN_L3_5_IT_3	KCP	-0.20	0.46	-0.45	0.655	0.95
PD	IN_PVALB	KCP	-0.06	0.13	-0.43	0.668	0.977
PD	IN_PVALB_CHC	KCP	-0.08	0.18	-0.43	0.668	0.977
PD	IN_SST	KCP	-0.16	0.13	-1.20	0.231	0.877
PD	IN_VIP	KCP	-0.23	0.18	-1.32	0.186	0.808
PD	Oligo	KCP	-0.22	0.15	-1.50	0.134	0.591
PD	Astro	KCTD1	0.11	0.07	1.48	0.139	0.719
PD	EN_L2_3_IT	KCTD1	0.01	0.05	0.10	0.923	0.987
PD	EN_L3_5_IT_1	KCTD1	-0.14	0.09	-1.64	0.1	0.806
PD	EN_L3_5_IT_2	KCTD1	-0.09	0.06	-1.44	0.151	0.717
PD	EN_L3_5_IT_3	KCTD1	-0.13	0.07	-1.75	0.0793	0.655
PD	EN_L5_6_NP	KCTD1	0.02	0.17	0.12	0.902	0.999
PD	EN_L6B	KCTD1	-0.15	0.13	-1.18	0.24	0.999
PD	EN_L6_CT	KCTD1	-0.03	0.08	-0.40	0.69	0.998
PD	EN_L6_IT_1	KCTD1	-0.14	0.10	-1.44	0.15	1
PD	EN_L6_IT_2	KCTD1	-0.02	0.11	-0.18	0.855	0.997
PD	Endo	KCTD1	-0.72	0.48	-1.49	0.137	0.729
PD	IN_ADARB2	KCTD1	-0.07	0.09	-0.74	0.459	0.966
PD	IN_LAMP5_LHX6	KCTD1	0.02	0.09	0.22	0.824	1
PD	IN_LAMP5_RELN	KCTD1	0.08	0.08	0.96	0.339	0.98
PD	IN_PVALB	KCTD1	-0.11	0.08	-1.40	0.16	0.88
PD	IN_PVALB_CHC	KCTD1	0.49	0.12	4.13	3.61e-05	0.0248
PD	IN_SST	KCTD1	-0.13	0.09	-1.46	0.146	0.859
PD	IN_VIP	KCTD1	0.01	0.08	0.12	0.902	0.986
PD	Micro	KCTD1	-0.07	0.17	-0.42	0.677	0.983
PD	OPC	KCTD1	0.00	0.07	0.04	0.967	0.998
PD	Oligo	KCTD1	-0.05	0.08	-0.66	0.51	0.866
PD	PC	KCTD1	0.42	0.22	1.87	0.0611	0.997
PD	VLMC	KCTD1	0.13	0.26	0.49	0.625	0.963
PD	Astro	KCTD10	0.05	0.10	0.43	0.664	0.956
PD	EN_L2_3_IT	KCTD10	-0.07	0.06	-1.21	0.227	0.742
PD	EN_L3_5_IT_1	KCTD10	-0.09	0.13	-0.70	0.487	0.957
PD	EN_L3_5_IT_2	KCTD10	-0.20	0.09	-2.10	0.0356	0.499
PD	EN_L3_5_IT_3	KCTD10	-0.09	0.10	-0.86	0.388	0.881
PD	EN_L5_6_NP	KCTD10	0.20	0.17	1.19	0.233	0.999
PD	EN_L6B	KCTD10	-0.03	0.18	-0.14	0.886	0.999
PD	EN_L6_CT	KCTD10	-0.08	0.16	-0.53	0.598	0.998
PD	EN_L6_IT_1	KCTD10	-0.08	0.15	-0.54	0.587	1
PD	EN_L6_IT_2	KCTD10	-0.06	0.18	-0.30	0.761	0.997
PD	Endo	KCTD10	-0.22	0.37	-0.59	0.556	0.937
PD	IN_ADARB2	KCTD10	0.11	0.16	0.67	0.505	0.967
PD	IN_LAMP5_LHX6	KCTD10	-0.21	0.20	-1.07	0.283	1
PD	IN_LAMP5_RELN	KCTD10	0.09	0.14	0.68	0.499	0.99
PD	IN_PVALB	KCTD10	-0.17	0.10	-1.72	0.0858	0.816
PD	IN_SST	KCTD10	-0.25	0.12	-2.16	0.0306	0.691
PD	IN_VIP	KCTD10	0.05	0.10	0.49	0.621	0.937
PD	Micro	KCTD10	0.24	0.14	1.71	0.0878	0.939
PD	OPC	KCTD10	-0.06	0.10	-0.58	0.563	0.974
PD	Oligo	KCTD10	0.03	0.06	0.41	0.685	0.929
PD	Astro	KCTD11	-0.18	0.16	-1.07	0.287	0.833
PD	Oligo	KCTD11	0.36	0.12	3.02	0.0025	0.171
PD	Astro	KCTD12	-0.20	0.15	-1.33	0.185	0.774
PD	EN_L2_3_IT	KCTD12	0.17	0.11	1.55	0.12	0.642
PD	EN_L3_5_IT_2	KCTD12	1.68	0.48	3.48	0.000501	0.0954
PD	EN_L3_5_IT_3	KCTD12	0.22	0.16	1.42	0.156	0.735
PD	EN_L5_6_NP	KCTD12	0.25	0.19	1.30	0.194	0.999
PD	EN_L6B	KCTD12	0.17	0.21	0.84	0.403	0.999
PD	EN_L6_CT	KCTD12	0.11	0.16	0.66	0.508	0.998
PD	EN_L6_IT_1	KCTD12	0.34	0.19	1.78	0.0758	1
PD	Endo	KCTD12	0.42	0.24	1.80	0.072	0.621
PD	IN_ADARB2	KCTD12	0.13	0.21	0.63	0.53	0.968
PD	IN_LAMP5_LHX6	KCTD12	0.15	0.19	0.79	0.428	1
PD	IN_LAMP5_RELN	KCTD12	0.30	0.21	1.42	0.155	0.946
PD	IN_PVALB	KCTD12	0.29	0.21	1.41	0.159	0.878
PD	IN_SST	KCTD12	0.34	0.16	2.22	0.0267	0.674
PD	IN_VIP	KCTD12	0.15	0.14	1.08	0.28	0.85
PD	Micro	KCTD12	0.02	0.10	0.22	0.825	0.989
PD	Oligo	KCTD12	0.01	0.13	0.05	0.961	0.992
PD	PVM	KCTD12	0.05	0.23	0.23	0.82	0.969
PD	Astro	KCTD13	0.19	0.09	2.26	0.0235	0.492
PD	EN_L2_3_IT	KCTD13	-0.03	0.06	-0.46	0.643	0.924
PD	EN_L3_5_IT_1	KCTD13	0.15	0.09	1.59	0.113	0.831
PD	EN_L3_5_IT_2	KCTD13	-0.10	0.07	-1.36	0.175	0.738
PD	EN_L3_5_IT_3	KCTD13	-0.30	0.10	-3.14	0.00167	0.225
PD	EN_L5_6_NP	KCTD13	0.20	0.17	1.20	0.231	0.999
PD	EN_L6B	KCTD13	0.07	0.17	0.39	0.698	0.999
PD	EN_L6_CT	KCTD13	-0.06	0.14	-0.45	0.65	0.998
PD	EN_L6_IT_1	KCTD13	-0.15	0.14	-1.03	0.302	1
PD	EN_L6_IT_2	KCTD13	0.11	0.16	0.69	0.49	0.992
PD	IN_ADARB2	KCTD13	0.10	0.14	0.72	0.469	0.966
PD	IN_LAMP5_LHX6	KCTD13	-0.03	0.12	-0.22	0.828	1
PD	IN_LAMP5_RELN	KCTD13	0.10	0.11	0.96	0.339	0.98
PD	IN_PVALB	KCTD13	-0.15	0.09	-1.67	0.0946	0.825
PD	IN_PVALB_CHC	KCTD13	-0.06	0.14	-0.45	0.655	0.976
PD	IN_SST	KCTD13	-0.12	0.10	-1.21	0.226	0.876
PD	IN_VIP	KCTD13	-0.15	0.13	-1.18	0.238	0.835
PD	Micro	KCTD13	0.02	0.11	0.19	0.85	0.989
PD	OPC	KCTD13	-0.01	0.07	-0.13	0.895	0.996
PD	Oligo	KCTD13	0.12	0.05	2.64	0.0084	0.255
PD	Astro	KCTD15	-0.03	0.09	-0.31	0.758	0.971
PD	EN_L2_3_IT	KCTD15	-0.10	0.12	-0.84	0.398	0.833
PD	EN_L3_5_IT_1	KCTD15	-0.19	0.15	-1.30	0.193	0.883
PD	EN_L6_IT_1	KCTD15	-0.08	0.20	-0.39	0.699	1
PD	Endo	KCTD15	0.48	0.31	1.54	0.123	0.714
PD	IN_ADARB2	KCTD15	-0.15	0.16	-0.96	0.335	0.945
PD	IN_LAMP5_LHX6	KCTD15	-0.26	0.18	-1.45	0.146	1
PD	IN_LAMP5_RELN	KCTD15	-0.05	0.09	-0.56	0.574	0.991
PD	IN_SST	KCTD15	-0.30	0.22	-1.35	0.175	0.87
PD	IN_VIP	KCTD15	0.06	0.11	0.54	0.592	0.932
PD	OPC	KCTD15	0.04	0.10	0.38	0.708	0.989
PD	Oligo	KCTD15	0.16	0.17	0.93	0.352	0.788
PD	Astro	KCTD16	-0.06	0.08	-0.74	0.461	0.909
PD	EN_L2_3_IT	KCTD16	0.04	0.05	0.81	0.421	0.841
PD	EN_L3_5_IT_1	KCTD16	-0.05	0.06	-0.77	0.442	0.955
PD	EN_L3_5_IT_2	KCTD16	-0.02	0.07	-0.32	0.745	0.964
PD	EN_L3_5_IT_3	KCTD16	0.13	0.09	1.50	0.135	0.718
PD	EN_L5_6_NP	KCTD16	0.02	0.12	0.21	0.838	0.999
PD	EN_L6B	KCTD16	-0.13	0.21	-0.63	0.532	0.999
PD	EN_L6_CT	KCTD16	-0.02	0.09	-0.28	0.78	0.998
PD	EN_L6_IT_1	KCTD16	0.06	0.07	0.82	0.415	1
PD	EN_L6_IT_2	KCTD16	-0.08	0.09	-0.88	0.379	0.992
PD	Endo	KCTD16	0.28	0.56	0.49	0.626	0.954
PD	IN_ADARB2	KCTD16	-0.02	0.07	-0.31	0.753	0.982
PD	IN_LAMP5_LHX6	KCTD16	-0.03	0.08	-0.44	0.663	1
PD	IN_LAMP5_RELN	KCTD16	-0.08	0.06	-1.26	0.208	0.962
PD	IN_PVALB	KCTD16	-0.13	0.06	-2.14	0.0328	0.735
PD	IN_PVALB_CHC	KCTD16	0.03	0.07	0.41	0.682	0.977
PD	IN_SST	KCTD16	-0.07	0.06	-1.18	0.24	0.882
PD	IN_VIP	KCTD16	0.01	0.07	0.17	0.863	0.981
PD	Micro	KCTD16	-0.05	0.18	-0.28	0.777	0.988
PD	OPC	KCTD16	-0.15	0.07	-1.98	0.0482	0.806
PD	Oligo	KCTD16	0.04	0.09	0.49	0.626	0.911
PD	PC	KCTD16	0.41	0.44	0.94	0.347	0.997
PD	Astro	KCTD17	-0.03	0.10	-0.28	0.778	0.973
PD	EN_L2_3_IT	KCTD17	0.04	0.07	0.50	0.616	0.916
PD	EN_L3_5_IT_1	KCTD17	-0.18	0.12	-1.52	0.127	0.838
PD	EN_L3_5_IT_2	KCTD17	0.05	0.09	0.50	0.62	0.936
PD	EN_L3_5_IT_3	KCTD17	-0.07	0.09	-0.72	0.474	0.911
PD	EN_L6B	KCTD17	-0.18	0.17	-1.08	0.282	0.999
PD	EN_L6_CT	KCTD17	-0.07	0.14	-0.46	0.648	0.998
PD	EN_L6_IT_1	KCTD17	0.04	0.13	0.33	0.743	1
PD	EN_L6_IT_2	KCTD17	-0.13	0.17	-0.76	0.447	0.992
PD	IN_ADARB2	KCTD17	0.26	0.15	1.77	0.076	0.881
PD	IN_LAMP5_RELN	KCTD17	0.07	0.15	0.44	0.663	0.994
PD	IN_PVALB	KCTD17	-0.17	0.11	-1.56	0.12	0.839
PD	IN_SST	KCTD17	-0.06	0.13	-0.44	0.658	0.966
PD	IN_VIP	KCTD17	0.10	0.11	0.94	0.345	0.875
PD	Micro	KCTD17	0.14	0.20	0.70	0.487	0.97
PD	OPC	KCTD17	-0.02	0.11	-0.19	0.847	0.993
PD	Oligo	KCTD17	0.16	0.08	2.07	0.0383	0.402
PD	Astro	KCTD18	-0.00	0.07	-0.04	0.966	0.997
PD	EN_L2_3_IT	KCTD18	0.08	0.06	1.40	0.161	0.683
PD	EN_L3_5_IT_1	KCTD18	0.03	0.12	0.25	0.803	0.987
PD	EN_L3_5_IT_2	KCTD18	0.08	0.08	1.04	0.299	0.812
PD	EN_L3_5_IT_3	KCTD18	0.01	0.11	0.13	0.898	0.99
PD	EN_L5_6_NP	KCTD18	-0.00	0.16	-0.01	0.994	0.999
PD	EN_L6B	KCTD18	0.18	0.21	0.88	0.378	0.999
PD	EN_L6_CT	KCTD18	-0.00	0.15	-0.03	0.976	0.999
PD	EN_L6_IT_1	KCTD18	0.26	0.14	1.79	0.0733	1
PD	EN_L6_IT_2	KCTD18	-0.20	0.22	-0.93	0.353	0.992
PD	IN_ADARB2	KCTD18	0.04	0.16	0.23	0.819	0.987
PD	IN_LAMP5_LHX6	KCTD18	0.04	0.17	0.23	0.82	1
PD	IN_LAMP5_RELN	KCTD18	0.05	0.14	0.36	0.719	0.994
PD	IN_PVALB	KCTD18	0.14	0.09	1.63	0.104	0.827
PD	IN_SST	KCTD18	0.04	0.10	0.39	0.696	0.972
PD	IN_VIP	KCTD18	0.21	0.10	2.23	0.0257	0.625
PD	Micro	KCTD18	0.13	0.14	0.94	0.346	0.967
PD	OPC	KCTD18	-0.03	0.08	-0.35	0.724	0.99
PD	Oligo	KCTD18	0.03	0.06	0.42	0.673	0.927
PD	Astro	KCTD19	-0.01	0.17	-0.06	0.949	0.996
PD	EN_L2_3_IT	KCTD19	0.01	0.18	0.05	0.957	0.992
PD	IN_VIP	KCTD19	0.18	0.19	0.97	0.333	0.869
PD	Oligo	KCTD19	-0.25	0.16	-1.62	0.104	0.544
PD	Astro	KCTD2	-0.08	0.07	-1.17	0.241	0.814
PD	EN_L2_3_IT	KCTD2	0.05	0.06	0.86	0.388	0.827
PD	EN_L3_5_IT_1	KCTD2	0.09	0.10	0.89	0.371	0.95
PD	EN_L3_5_IT_2	KCTD2	0.08	0.07	1.06	0.291	0.809
PD	EN_L3_5_IT_3	KCTD2	0.02	0.08	0.20	0.843	0.985
PD	EN_L5_6_NP	KCTD2	-0.12	0.12	-0.98	0.325	0.999
PD	EN_L6B	KCTD2	0.05	0.16	0.33	0.745	0.999
PD	EN_L6_CT	KCTD2	0.03	0.13	0.21	0.835	0.998
PD	EN_L6_IT_1	KCTD2	0.07	0.13	0.52	0.603	1
PD	EN_L6_IT_2	KCTD2	-0.09	0.16	-0.59	0.553	0.992
PD	IN_ADARB2	KCTD2	0.15	0.10	1.60	0.111	0.888
PD	IN_LAMP5_LHX6	KCTD2	-0.14	0.13	-1.05	0.294	1
PD	IN_LAMP5_RELN	KCTD2	-0.04	0.10	-0.41	0.684	0.994
PD	IN_PVALB	KCTD2	-0.05	0.08	-0.65	0.514	0.964
PD	IN_PVALB_CHC	KCTD2	-0.06	0.11	-0.57	0.566	0.967
PD	IN_SST	KCTD2	0.09	0.08	1.07	0.284	0.906
PD	IN_VIP	KCTD2	-0.03	0.08	-0.39	0.698	0.957
PD	Micro	KCTD2	0.12	0.12	1.02	0.309	0.964
PD	OPC	KCTD2	-0.03	0.07	-0.48	0.63	0.983
PD	Oligo	KCTD2	-0.09	0.05	-1.76	0.0782	0.5
PD	Astro	KCTD20	-0.00	0.07	-0.01	0.992	0.999
PD	EN_L2_3_IT	KCTD20	-0.03	0.04	-0.80	0.424	0.842
PD	EN_L3_5_IT_1	KCTD20	0.07	0.08	0.83	0.407	0.955
PD	EN_L3_5_IT_2	KCTD20	-0.10	0.06	-1.64	0.1	0.657
PD	EN_L3_5_IT_3	KCTD20	-0.11	0.07	-1.53	0.125	0.709
PD	EN_L5_6_NP	KCTD20	-0.12	0.11	-1.04	0.297	0.999
PD	EN_L6B	KCTD20	-0.09	0.15	-0.62	0.537	0.999
PD	EN_L6_CT	KCTD20	0.01	0.10	0.11	0.912	0.998
PD	EN_L6_IT_1	KCTD20	-0.08	0.10	-0.78	0.438	1
PD	EN_L6_IT_2	KCTD20	-0.04	0.15	-0.27	0.789	0.997
PD	Endo	KCTD20	0.41	0.28	1.49	0.136	0.729
PD	IN_ADARB2	KCTD20	0.02	0.09	0.25	0.799	0.985
PD	IN_LAMP5_LHX6	KCTD20	-0.21	0.11	-1.84	0.0651	1
PD	IN_LAMP5_RELN	KCTD20	-0.02	0.08	-0.28	0.783	0.994
PD	IN_PVALB	KCTD20	-0.04	0.06	-0.64	0.522	0.964
PD	IN_PVALB_CHC	KCTD20	0.01	0.12	0.09	0.932	0.994
PD	IN_SST	KCTD20	-0.06	0.07	-0.81	0.415	0.931
PD	IN_VIP	KCTD20	0.02	0.06	0.35	0.725	0.962
PD	Micro	KCTD20	0.04	0.10	0.44	0.66	0.982
PD	OPC	KCTD20	0.01	0.06	0.26	0.798	0.992
PD	Oligo	KCTD20	-0.00	0.05	-0.09	0.924	0.983
PD	PC	KCTD20	0.03	0.17	0.17	0.866	0.997
PD	PVM	KCTD20	-1.67	1.12	-1.49	0.136	0.715
PD	SMC	KCTD20	1.19	1.14	1.05	0.294	0.998
PD	VLMC	KCTD20	-0.12	0.23	-0.52	0.603	0.959
PD	Astro	KCTD21	0.09	0.09	1.01	0.313	0.85
PD	EN_L2_3_IT	KCTD21	-0.14	0.08	-1.74	0.0818	0.591
PD	EN_L3_5_IT_1	KCTD21	0.02	0.15	0.14	0.888	0.992
PD	EN_L3_5_IT_2	KCTD21	-0.06	0.14	-0.44	0.657	0.942
PD	EN_L3_5_IT_3	KCTD21	0.14	0.14	0.94	0.348	0.866
PD	EN_L6B	KCTD21	1.23	0.68	1.80	0.0722	0.999
PD	EN_L6_CT	KCTD21	0.61	0.52	1.18	0.237	0.998
PD	EN_L6_IT_1	KCTD21	-0.09	0.18	-0.51	0.608	1
PD	IN_PVALB	KCTD21	0.08	0.15	0.53	0.597	0.974
PD	IN_SST	KCTD21	-0.03	0.20	-0.15	0.88	0.991
PD	IN_VIP	KCTD21	-0.00	0.11	-0.00	0.998	1
PD	Micro	KCTD21	0.09	0.17	0.53	0.598	0.977
PD	OPC	KCTD21	0.23	0.15	1.55	0.122	0.888
PD	Oligo	KCTD21	0.03	0.09	0.38	0.704	0.934
PD	Astro	KCTD3	0.05	0.11	0.46	0.648	0.953
PD	EN_L2_3_IT	KCTD3	-0.01	0.04	-0.22	0.824	0.965
PD	EN_L3_5_IT_1	KCTD3	0.12	0.08	1.58	0.115	0.833
PD	EN_L3_5_IT_2	KCTD3	0.06	0.05	1.07	0.284	0.806
PD	EN_L3_5_IT_3	KCTD3	0.06	0.05	1.08	0.282	0.836
PD	EN_L5_6_NP	KCTD3	-0.15	0.09	-1.71	0.0875	0.999
PD	EN_L6B	KCTD3	-0.01	0.11	-0.13	0.896	0.999
PD	EN_L6_CT	KCTD3	0.03	0.08	0.36	0.717	0.998
PD	EN_L6_IT_1	KCTD3	0.05	0.09	0.54	0.587	1
PD	EN_L6_IT_2	KCTD3	-0.04	0.12	-0.33	0.741	0.997
PD	Endo	KCTD3	-0.17	0.17	-0.97	0.331	0.864
PD	IN_ADARB2	KCTD3	0.02	0.07	0.30	0.766	0.982
PD	IN_LAMP5_LHX6	KCTD3	0.03	0.08	0.42	0.677	1
PD	IN_LAMP5_RELN	KCTD3	0.13	0.07	1.82	0.0693	0.871
PD	IN_PVALB	KCTD3	0.04	0.06	0.66	0.509	0.964
PD	IN_PVALB_CHC	KCTD3	-0.08	0.08	-1.06	0.291	0.875
PD	IN_SST	KCTD3	0.02	0.06	0.36	0.721	0.972
PD	IN_VIP	KCTD3	0.06	0.05	1.18	0.237	0.835
PD	Micro	KCTD3	-0.20	0.10	-2.02	0.0438	0.924
PD	OPC	KCTD3	0.16	0.09	1.67	0.0958	0.872
PD	Oligo	KCTD3	0.02	0.05	0.37	0.714	0.939
PD	PC	KCTD3	-0.22	0.19	-1.16	0.246	0.997
PD	VLMC	KCTD3	-0.09	0.20	-0.43	0.666	0.965
PD	Astro	KCTD4	-0.25	0.16	-1.61	0.108	0.68
PD	EN_L2_3_IT	KCTD4	0.25	0.16	1.58	0.114	0.632
PD	EN_L6_IT_1	KCTD4	-0.07	0.24	-0.27	0.79	1
PD	IN_SST	KCTD4	0.40	0.18	2.19	0.0285	0.677
PD	IN_VIP	KCTD4	0.25	0.18	1.39	0.166	0.796
PD	OPC	KCTD4	0.02	0.16	0.15	0.88	0.995
PD	Oligo	KCTD4	0.14	0.11	1.30	0.195	0.663
PD	Astro	KCTD5	-0.07	0.11	-0.65	0.517	0.925
PD	EN_L2_3_IT	KCTD5	0.04	0.09	0.43	0.665	0.929
PD	EN_L3_5_IT_1	KCTD5	-0.12	0.17	-0.69	0.491	0.957
PD	EN_L3_5_IT_2	KCTD5	0.13	0.14	0.94	0.347	0.838
PD	EN_L3_5_IT_3	KCTD5	-0.03	0.13	-0.25	0.804	0.979
PD	EN_L6_IT_1	KCTD5	0.65	0.39	1.66	0.0967	1
PD	IN_PVALB	KCTD5	0.16	0.12	1.29	0.198	0.903
PD	IN_SST	KCTD5	0.00	0.15	0.03	0.974	0.995
PD	IN_VIP	KCTD5	-0.19	0.12	-1.50	0.135	0.766
PD	Micro	KCTD5	0.12	0.14	0.83	0.408	0.97
PD	OPC	KCTD5	0.05	0.10	0.52	0.604	0.979
PD	Oligo	KCTD5	0.09	0.08	1.18	0.238	0.704
PD	Astro	KCTD6	0.09	0.07	1.17	0.242	0.814
PD	EN_L2_3_IT	KCTD6	-0.07	0.07	-0.97	0.333	0.797
PD	EN_L3_5_IT_1	KCTD6	-0.11	0.12	-0.95	0.34	0.944
PD	EN_L3_5_IT_2	KCTD6	0.01	0.07	0.11	0.913	0.989
PD	EN_L3_5_IT_3	KCTD6	-0.09	0.10	-0.92	0.356	0.869
PD	EN_L5_6_NP	KCTD6	0.23	0.58	0.39	0.699	0.999
PD	EN_L6B	KCTD6	-0.05	0.22	-0.22	0.828	0.999
PD	EN_L6_CT	KCTD6	0.11	0.19	0.60	0.549	0.998
PD	EN_L6_IT_1	KCTD6	-0.15	0.14	-1.03	0.302	1
PD	EN_L6_IT_2	KCTD6	0.20	0.22	0.92	0.358	0.992
PD	IN_ADARB2	KCTD6	-0.08	0.12	-0.71	0.48	0.967
PD	IN_LAMP5_LHX6	KCTD6	0.16	0.13	1.18	0.237	1
PD	IN_LAMP5_RELN	KCTD6	-0.03	0.10	-0.35	0.727	0.994
PD	IN_PVALB	KCTD6	-0.01	0.09	-0.11	0.913	0.995
PD	IN_PVALB_CHC	KCTD6	-0.02	0.13	-0.15	0.877	0.992
PD	IN_SST	KCTD6	-0.04	0.10	-0.42	0.672	0.969
PD	IN_VIP	KCTD6	-0.04	0.08	-0.44	0.658	0.948
PD	Micro	KCTD6	0.08	0.16	0.46	0.646	0.98
PD	OPC	KCTD6	0.08	0.08	0.96	0.335	0.946
PD	Oligo	KCTD6	0.09	0.06	1.44	0.149	0.608
PD	Astro	KCTD8	-0.20	0.10	-2.08	0.0376	0.548
PD	EN_L2_3_IT	KCTD8	0.00	0.08	0.04	0.964	0.993
PD	EN_L3_5_IT_1	KCTD8	-0.27	0.15	-1.77	0.0762	0.79
PD	EN_L3_5_IT_2	KCTD8	-0.10	0.07	-1.33	0.184	0.741
PD	EN_L3_5_IT_3	KCTD8	-0.09	0.09	-1.02	0.308	0.85
PD	EN_L5_6_NP	KCTD8	0.03	0.09	0.27	0.79	0.999
PD	EN_L6B	KCTD8	0.44	0.33	1.35	0.175	0.999
PD	EN_L6_CT	KCTD8	0.26	0.13	2.06	0.0398	0.959
PD	EN_L6_IT_1	KCTD8	0.23	0.10	2.36	0.018	0.992
PD	EN_L6_IT_2	KCTD8	-0.61	0.38	-1.63	0.103	0.985
PD	Endo	KCTD8	0.76	0.27	2.87	0.00417	0.275
PD	IN_ADARB2	KCTD8	-0.06	0.09	-0.65	0.514	0.967
PD	IN_LAMP5_LHX6	KCTD8	-0.16	0.13	-1.24	0.216	1
PD	IN_LAMP5_RELN	KCTD8	-0.09	0.09	-1.03	0.304	0.971
PD	IN_PVALB	KCTD8	-0.05	0.06	-0.80	0.422	0.949
PD	IN_PVALB_CHC	KCTD8	-0.43	0.15	-2.91	0.00359	0.281
PD	IN_SST	KCTD8	-0.18	0.10	-1.80	0.0718	0.792
PD	IN_VIP	KCTD8	0.02	0.10	0.22	0.829	0.976
PD	Micro	KCTD8	-0.12	0.17	-0.69	0.487	0.97
PD	OPC	KCTD8	-0.02	0.06	-0.29	0.771	0.991
PD	Oligo	KCTD8	-0.08	0.08	-0.96	0.335	0.777
PD	PC	KCTD8	1.03	0.52	1.98	0.0477	0.997
PD	Astro	KCTD9	-0.07	0.06	-1.05	0.292	0.839
PD	EN_L2_3_IT	KCTD9	-0.04	0.07	-0.60	0.547	0.894
PD	EN_L3_5_IT_1	KCTD9	-0.13	0.12	-1.10	0.27	0.922
PD	EN_L3_5_IT_2	KCTD9	-0.01	0.09	-0.14	0.892	0.988
PD	EN_L3_5_IT_3	KCTD9	0.08	0.09	0.92	0.36	0.869
PD	EN_L5_6_NP	KCTD9	-0.27	0.19	-1.38	0.168	0.999
PD	EN_L6B	KCTD9	-0.15	0.20	-0.76	0.449	0.999
PD	EN_L6_CT	KCTD9	-0.33	0.15	-2.24	0.0249	0.915
PD	EN_L6_IT_1	KCTD9	-0.08	0.14	-0.57	0.566	1
PD	EN_L6_IT_2	KCTD9	-0.15	0.20	-0.75	0.455	0.992
PD	Endo	KCTD9	-0.52	0.31	-1.68	0.0939	0.663
PD	IN_ADARB2	KCTD9	-0.13	0.16	-0.82	0.412	0.957
PD	IN_LAMP5_LHX6	KCTD9	0.03	0.56	0.06	0.953	1
PD	IN_LAMP5_RELN	KCTD9	-0.08	0.15	-0.49	0.623	0.993
PD	IN_PVALB	KCTD9	0.03	0.09	0.30	0.761	0.984
PD	IN_PVALB_CHC	KCTD9	0.04	0.16	0.25	0.802	0.984
PD	IN_SST	KCTD9	-0.15	0.11	-1.37	0.17	0.87
PD	IN_VIP	KCTD9	-0.02	0.09	-0.26	0.796	0.971
PD	Micro	KCTD9	0.01	0.12	0.05	0.956	0.998
PD	OPC	KCTD9	0.03	0.09	0.38	0.705	0.989
PD	Oligo	KCTD9	-0.20	0.07	-2.69	0.0071	0.238
PD	PC	KCTD9	-0.25	0.18	-1.37	0.17	0.997
PD	VLMC	KCTD9	-0.45	0.24	-1.86	0.0626	0.684
PD	Astro	KDELR1	0.06	0.09	0.69	0.49	0.919
PD	EN_L2_3_IT	KDELR1	-0.00	0.06	-0.01	0.991	0.998
PD	EN_L3_5_IT_1	KDELR1	-0.02	0.13	-0.17	0.866	0.992
PD	EN_L3_5_IT_2	KDELR1	-0.08	0.08	-0.93	0.352	0.842
PD	EN_L3_5_IT_3	KDELR1	-0.08	0.10	-0.81	0.42	0.892
PD	EN_L5_6_NP	KDELR1	0.50	0.55	0.90	0.369	0.999
PD	EN_L6B	KDELR1	-0.31	0.51	-0.60	0.548	0.999
PD	EN_L6_CT	KDELR1	-0.05	0.17	-0.31	0.759	0.998
PD	EN_L6_IT_1	KDELR1	-0.10	0.17	-0.56	0.576	1
PD	IN_ADARB2	KDELR1	-0.11	0.13	-0.87	0.382	0.953
PD	IN_LAMP5_LHX6	KDELR1	0.00	0.16	0.03	0.976	1
PD	IN_LAMP5_RELN	KDELR1	0.16	0.12	1.32	0.186	0.954
PD	IN_PVALB	KDELR1	-0.18	0.10	-1.80	0.0713	0.805
PD	IN_SST	KDELR1	0.08	0.11	0.72	0.474	0.95
PD	IN_VIP	KDELR1	-0.00	0.08	-0.04	0.967	0.998
PD	Micro	KDELR1	0.06	0.13	0.48	0.635	0.98
PD	OPC	KDELR1	-0.10	0.09	-1.18	0.24	0.922
PD	Oligo	KDELR1	0.01	0.07	0.12	0.903	0.98
PD	Astro	KDELR3	-0.32	0.18	-1.79	0.0739	0.637
PD	EN_L2_3_IT	KDELR3	-0.10	0.14	-0.72	0.473	0.867
PD	EN_L3_5_IT_2	KDELR3	0.45	0.37	1.21	0.226	0.765
PD	EN_L3_5_IT_3	KDELR3	0.41	0.40	1.03	0.304	0.849
PD	IN_PVALB	KDELR3	-0.49	0.37	-1.32	0.187	0.895
PD	Oligo	KDELR3	-0.13	0.15	-0.84	0.401	0.815
PD	EN_L2_3_IT	KDF1	-0.00	0.16	-0.01	0.995	0.999
PD	Astro	KDM1A	-0.04	0.05	-0.91	0.365	0.878
PD	EN_L2_3_IT	KDM1A	0.05	0.05	1.09	0.274	0.769
PD	EN_L3_5_IT_1	KDM1A	0.04	0.07	0.57	0.569	0.968
PD	EN_L3_5_IT_2	KDM1A	0.05	0.06	0.97	0.334	0.832
PD	EN_L3_5_IT_3	KDM1A	0.09	0.06	1.54	0.123	0.706
PD	EN_L5_6_NP	KDM1A	0.00	0.08	0.03	0.975	0.999
PD	EN_L6B	KDM1A	-0.03	0.11	-0.30	0.762	0.999
PD	EN_L6_CT	KDM1A	0.06	0.08	0.78	0.435	0.998
PD	EN_L6_IT_1	KDM1A	0.12	0.09	1.38	0.166	1
PD	EN_L6_IT_2	KDM1A	0.19	0.11	1.68	0.0922	0.982
PD	Endo	KDM1A	-0.03	0.18	-0.16	0.872	0.993
PD	IN_ADARB2	KDM1A	0.04	0.07	0.53	0.597	0.972
PD	IN_LAMP5_LHX6	KDM1A	-0.04	0.09	-0.49	0.626	1
PD	IN_LAMP5_RELN	KDM1A	-0.07	0.07	-0.96	0.336	0.978
PD	IN_PVALB	KDM1A	0.06	0.06	1.09	0.275	0.923
PD	IN_PVALB_CHC	KDM1A	-0.06	0.09	-0.67	0.505	0.955
PD	IN_SST	KDM1A	0.03	0.07	0.38	0.706	0.972
PD	IN_VIP	KDM1A	0.07	0.06	1.30	0.192	0.811
PD	Micro	KDM1A	0.11	0.07	1.53	0.125	0.943
PD	OPC	KDM1A	0.07	0.06	1.26	0.209	0.92
PD	Oligo	KDM1A	0.08	0.05	1.66	0.0976	0.531
PD	PC	KDM1A	-0.58	0.44	-1.33	0.184	0.997
PD	PVM	KDM1A	-0.52	0.88	-0.60	0.55	0.947
PD	VLMC	KDM1A	0.00	0.21	0.00	0.999	1
PD	Astro	KDM1B	0.05	0.06	0.80	0.425	0.896
PD	EN_L2_3_IT	KDM1B	0.13	0.05	2.34	0.0193	0.421
PD	EN_L3_5_IT_1	KDM1B	-0.05	0.09	-0.57	0.568	0.968
PD	EN_L3_5_IT_2	KDM1B	-0.08	0.08	-1.03	0.302	0.814
PD	EN_L3_5_IT_3	KDM1B	-0.06	0.09	-0.65	0.514	0.921
PD	EN_L5_6_NP	KDM1B	0.06	0.16	0.37	0.708	0.999
PD	EN_L6B	KDM1B	-0.23	0.18	-1.24	0.217	0.999
PD	EN_L6_CT	KDM1B	-0.00	0.13	-0.01	0.991	0.999
PD	EN_L6_IT_1	KDM1B	-0.01	0.11	-0.11	0.909	1
PD	EN_L6_IT_2	KDM1B	0.10	0.14	0.74	0.457	0.992
PD	Endo	KDM1B	-0.36	0.48	-0.75	0.456	0.91
PD	IN_ADARB2	KDM1B	0.02	0.13	0.19	0.849	0.988
PD	IN_LAMP5_LHX6	KDM1B	0.04	0.17	0.23	0.821	1
PD	IN_LAMP5_RELN	KDM1B	0.08	0.12	0.71	0.478	0.988
PD	IN_PVALB	KDM1B	-0.04	0.08	-0.54	0.592	0.974
PD	IN_PVALB_CHC	KDM1B	-0.06	0.16	-0.36	0.718	0.98
PD	IN_SST	KDM1B	0.10	0.10	0.95	0.34	0.917
PD	IN_VIP	KDM1B	-0.03	0.07	-0.36	0.722	0.962
PD	Micro	KDM1B	0.00	0.10	0.01	0.99	0.999
PD	OPC	KDM1B	0.02	0.06	0.37	0.71	0.989
PD	Oligo	KDM1B	0.08	0.05	1.58	0.115	0.557
PD	PVM	KDM1B	0.89	0.95	0.93	0.352	0.868
PD	Adaptive	KDM2A	0.15	0.26	0.58	0.561	0.955
PD	Astro	KDM2A	0.03	0.04	0.78	0.434	0.898
PD	EN_L2_3_IT	KDM2A	-0.03	0.04	-0.89	0.371	0.818
PD	EN_L3_5_IT_1	KDM2A	0.06	0.06	1.07	0.286	0.932
PD	EN_L3_5_IT_2	KDM2A	0.02	0.05	0.40	0.688	0.949
PD	EN_L3_5_IT_3	KDM2A	-0.02	0.05	-0.46	0.645	0.948
PD	EN_L5_6_NP	KDM2A	0.00	0.07	0.02	0.984	0.999
PD	EN_L6B	KDM2A	-0.11	0.08	-1.30	0.194	0.999
PD	EN_L6_CT	KDM2A	0.03	0.07	0.46	0.645	0.998
PD	EN_L6_IT_1	KDM2A	0.03	0.07	0.43	0.665	1
PD	EN_L6_IT_2	KDM2A	0.05	0.09	0.51	0.609	0.992
PD	Endo	KDM2A	0.01	0.13	0.08	0.934	0.995
PD	IN_ADARB2	KDM2A	0.03	0.06	0.49	0.627	0.972
PD	IN_LAMP5_LHX6	KDM2A	0.07	0.08	0.92	0.359	1
PD	IN_LAMP5_RELN	KDM2A	0.02	0.06	0.31	0.758	0.994
PD	IN_PVALB	KDM2A	-0.02	0.05	-0.52	0.602	0.974
PD	IN_PVALB_CHC	KDM2A	-0.02	0.07	-0.35	0.728	0.981
PD	IN_SST	KDM2A	-0.03	0.05	-0.62	0.536	0.953
PD	IN_VIP	KDM2A	0.02	0.04	0.37	0.709	0.959
PD	Micro	KDM2A	0.17	0.07	2.66	0.00775	0.849
PD	OPC	KDM2A	0.03	0.04	0.75	0.453	0.963
PD	Oligo	KDM2A	0.06	0.04	1.70	0.0901	0.519
PD	PC	KDM2A	0.11	0.12	0.93	0.354	0.997
PD	PVM	KDM2A	0.34	0.15	2.27	0.023	0.527
PD	SMC	KDM2A	-0.09	0.38	-0.24	0.813	0.998
PD	VLMC	KDM2A	0.19	0.15	1.27	0.204	0.805
PD	Adaptive	KDM2B	0.71	0.40	1.77	0.0766	0.591
PD	Astro	KDM2B	0.04	0.07	0.58	0.564	0.935
PD	EN_L2_3_IT	KDM2B	-0.02	0.05	-0.49	0.627	0.919
PD	EN_L3_5_IT_1	KDM2B	0.04	0.07	0.53	0.596	0.972
PD	EN_L3_5_IT_2	KDM2B	-0.04	0.06	-0.74	0.457	0.886
PD	EN_L3_5_IT_3	KDM2B	-0.02	0.05	-0.43	0.666	0.952
PD	EN_L5_6_NP	KDM2B	-0.02	0.10	-0.16	0.871	0.999
PD	EN_L6B	KDM2B	0.07	0.11	0.63	0.531	0.999
PD	EN_L6_CT	KDM2B	-0.02	0.09	-0.26	0.792	0.998
PD	EN_L6_IT_1	KDM2B	-0.01	0.10	-0.09	0.932	1
PD	EN_L6_IT_2	KDM2B	-0.09	0.12	-0.72	0.469	0.992
PD	Endo	KDM2B	-0.06	0.27	-0.24	0.811	0.983
PD	IN_ADARB2	KDM2B	0.09	0.08	1.08	0.28	0.927
PD	IN_LAMP5_LHX6	KDM2B	0.16	0.09	1.79	0.0737	1
PD	IN_LAMP5_RELN	KDM2B	0.07	0.08	0.98	0.327	0.977
PD	IN_PVALB	KDM2B	-0.01	0.05	-0.21	0.837	0.989
PD	IN_PVALB_CHC	KDM2B	0.16	0.09	1.85	0.0639	0.689
PD	IN_SST	KDM2B	0.11	0.07	1.47	0.141	0.859
PD	IN_VIP	KDM2B	0.05	0.05	0.86	0.392	0.885
PD	Micro	KDM2B	0.03	0.09	0.34	0.733	0.983
PD	OPC	KDM2B	0.04	0.06	0.74	0.461	0.964
PD	Oligo	KDM2B	0.03	0.05	0.70	0.482	0.853
PD	PC	KDM2B	-0.36	0.41	-0.87	0.384	0.997
PD	PVM	KDM2B	-0.20	0.26	-0.78	0.437	0.906
PD	Astro	KDM3A	-0.05	0.08	-0.58	0.563	0.934
PD	EN_L2_3_IT	KDM3A	-0.01	0.06	-0.14	0.888	0.978
PD	EN_L3_5_IT_1	KDM3A	-0.14	0.10	-1.37	0.169	0.877
PD	EN_L3_5_IT_2	KDM3A	-0.06	0.08	-0.77	0.44	0.878
PD	EN_L3_5_IT_3	KDM3A	-0.06	0.08	-0.75	0.452	0.905
PD	EN_L5_6_NP	KDM3A	-0.43	0.15	-2.83	0.0046	0.999
PD	EN_L6B	KDM3A	-0.12	0.18	-0.67	0.506	0.999
PD	EN_L6_CT	KDM3A	-0.25	0.15	-1.71	0.0868	0.998
PD	EN_L6_IT_1	KDM3A	-0.20	0.14	-1.36	0.173	1
PD	EN_L6_IT_2	KDM3A	0.11	0.15	0.75	0.453	0.992
PD	Endo	KDM3A	-0.33	0.16	-2.01	0.0442	0.544
PD	IN_ADARB2	KDM3A	-0.07	0.12	-0.62	0.536	0.97
PD	IN_LAMP5_LHX6	KDM3A	0.04	0.14	0.31	0.758	1
PD	IN_LAMP5_RELN	KDM3A	-0.03	0.12	-0.22	0.823	0.996
PD	IN_PVALB	KDM3A	-0.03	0.08	-0.35	0.728	0.984
PD	IN_PVALB_CHC	KDM3A	0.14	0.15	0.95	0.341	0.901
PD	IN_SST	KDM3A	-0.13	0.10	-1.36	0.175	0.87
PD	IN_VIP	KDM3A	0.11	0.10	1.15	0.249	0.839
PD	Micro	KDM3A	0.04	0.13	0.29	0.774	0.988
PD	OPC	KDM3A	0.01	0.09	0.15	0.883	0.995
PD	Oligo	KDM3A	0.04	0.08	0.46	0.648	0.921
PD	PC	KDM3A	0.08	0.19	0.41	0.68	0.997
PD	PVM	KDM3A	0.19	0.28	0.68	0.495	0.93
PD	VLMC	KDM3A	0.29	0.24	1.20	0.23	0.823
PD	Astro	KDM3B	0.03	0.06	0.57	0.567	0.936
PD	EN_L2_3_IT	KDM3B	0.01	0.05	0.22	0.829	0.965
PD	EN_L3_5_IT_1	KDM3B	0.07	0.08	0.85	0.394	0.954
PD	EN_L3_5_IT_2	KDM3B	-0.01	0.06	-0.13	0.893	0.988
PD	EN_L3_5_IT_3	KDM3B	0.05	0.06	0.72	0.471	0.911
PD	EN_L5_6_NP	KDM3B	-0.06	0.09	-0.62	0.534	0.999
PD	EN_L6B	KDM3B	0.19	0.11	1.81	0.071	0.999
PD	EN_L6_CT	KDM3B	0.03	0.09	0.33	0.741	0.998
PD	EN_L6_IT_1	KDM3B	-0.01	0.10	-0.10	0.92	1
PD	EN_L6_IT_2	KDM3B	-0.06	0.12	-0.48	0.63	0.992
PD	Endo	KDM3B	-0.08	0.16	-0.47	0.637	0.954
PD	IN_ADARB2	KDM3B	-0.04	0.07	-0.49	0.623	0.972
PD	IN_LAMP5_LHX6	KDM3B	-0.03	0.09	-0.38	0.701	1
PD	IN_LAMP5_RELN	KDM3B	0.10	0.08	1.38	0.169	0.946
