## Supplementary Table 4 for "Single-cell atlas of transcriptomic vulnerability across multiple neurodegenerative and neuropsychiatric diseases": 316513_file28 (part 42 of 96)

dx	assay	ID	estimate	std.error	statistic	p.value	FDR
PD	IN_PVALB	KDM3B	-0.06	0.05	-1.03	0.305	0.927
PD	IN_PVALB_CHC	KDM3B	-0.00	0.10	-0.02	0.985	0.999
PD	IN_SST	KDM3B	0.01	0.06	0.12	0.906	0.992
PD	IN_VIP	KDM3B	-0.01	0.06	-0.19	0.848	0.979
PD	Micro	KDM3B	-0.03	0.08	-0.40	0.692	0.983
PD	OPC	KDM3B	0.00	0.06	0.07	0.94	0.997
PD	Oligo	KDM3B	0.08	0.05	1.73	0.0838	0.507
PD	PC	KDM3B	-0.13	0.15	-0.90	0.368	0.997
PD	PVM	KDM3B	-0.03	0.27	-0.13	0.899	0.979
PD	VLMC	KDM3B	0.07	0.18	0.38	0.705	0.969
PD	Astro	KDM4B	0.18	0.06	2.88	0.00395	0.324
PD	EN_L2_3_IT	KDM4B	-0.00	0.05	-0.05	0.959	0.993
PD	EN_L3_5_IT_1	KDM4B	-0.03	0.07	-0.47	0.641	0.976
PD	EN_L3_5_IT_2	KDM4B	0.03	0.07	0.43	0.668	0.946
PD	EN_L3_5_IT_3	KDM4B	0.01	0.07	0.13	0.897	0.99
PD	EN_L5_6_NP	KDM4B	-0.09	0.10	-0.90	0.371	0.999
PD	EN_L6B	KDM4B	0.07	0.12	0.55	0.58	0.999
PD	EN_L6_CT	KDM4B	-0.05	0.09	-0.51	0.61	0.998
PD	EN_L6_IT_1	KDM4B	-0.02	0.09	-0.24	0.812	1
PD	EN_L6_IT_2	KDM4B	-0.03	0.11	-0.26	0.793	0.997
PD	Endo	KDM4B	0.12	0.16	0.75	0.452	0.91
PD	IN_ADARB2	KDM4B	0.08	0.08	1.01	0.313	0.938
PD	IN_LAMP5_LHX6	KDM4B	0.06	0.10	0.60	0.55	1
PD	IN_LAMP5_RELN	KDM4B	0.09	0.08	1.19	0.235	0.969
PD	IN_PVALB	KDM4B	0.06	0.07	0.94	0.346	0.933
PD	IN_PVALB_CHC	KDM4B	0.07	0.09	0.81	0.416	0.926
PD	IN_SST	KDM4B	0.07	0.07	1.04	0.299	0.912
PD	IN_VIP	KDM4B	0.09	0.06	1.55	0.121	0.758
PD	Micro	KDM4B	0.15	0.11	1.40	0.162	0.943
PD	OPC	KDM4B	0.10	0.06	1.86	0.0631	0.835
PD	Oligo	KDM4B	0.09	0.05	1.65	0.0991	0.532
PD	PC	KDM4B	-0.02	0.15	-0.13	0.896	0.997
PD	PVM	KDM4B	0.46	0.27	1.71	0.0868	0.67
PD	VLMC	KDM4B	0.31	0.19	1.63	0.103	0.749
PD	Adaptive	KDM4C	-0.34	0.23	-1.45	0.148	0.727
PD	Astro	KDM4C	-0.01	0.07	-0.12	0.902	0.987
PD	EN_L2_3_IT	KDM4C	0.03	0.03	0.94	0.345	0.801
PD	EN_L3_5_IT_1	KDM4C	-0.04	0.06	-0.72	0.474	0.955
PD	EN_L3_5_IT_2	KDM4C	-0.06	0.05	-1.28	0.2	0.757
PD	EN_L3_5_IT_3	KDM4C	-0.09	0.05	-2.07	0.0381	0.522
PD	EN_L5_6_NP	KDM4C	-0.05	0.07	-0.76	0.449	0.999
PD	EN_L6B	KDM4C	0.08	0.08	0.96	0.337	0.999
PD	EN_L6_CT	KDM4C	0.00	0.06	0.02	0.987	0.999
PD	EN_L6_IT_1	KDM4C	0.04	0.07	0.52	0.604	1
PD	EN_L6_IT_2	KDM4C	0.05	0.09	0.63	0.527	0.992
PD	Endo	KDM4C	-0.29	0.11	-2.70	0.00699	0.317
PD	IN_ADARB2	KDM4C	0.05	0.05	0.94	0.349	0.947
PD	IN_LAMP5_LHX6	KDM4C	0.05	0.06	0.77	0.439	1
PD	IN_LAMP5_RELN	KDM4C	0.06	0.05	1.23	0.219	0.962
PD	IN_PVALB	KDM4C	0.04	0.04	0.90	0.369	0.941
PD	IN_PVALB_CHC	KDM4C	-0.02	0.07	-0.26	0.795	0.984
PD	IN_SST	KDM4C	0.02	0.04	0.49	0.624	0.961
PD	IN_VIP	KDM4C	0.03	0.04	0.67	0.502	0.91
PD	Micro	KDM4C	0.17	0.07	2.44	0.0146	0.849
PD	OPC	KDM4C	0.00	0.05	0.00	0.998	1
PD	Oligo	KDM4C	0.06	0.04	1.42	0.157	0.617
PD	PC	KDM4C	-0.08	0.14	-0.57	0.569	0.997
PD	PVM	KDM4C	-0.16	0.17	-0.92	0.357	0.872
PD	SMC	KDM4C	0.23	0.36	0.64	0.519	0.998
PD	VLMC	KDM4C	0.29	0.17	1.66	0.0967	0.731
PD	Astro	KDM4D	-0.30	0.15	-1.94	0.0522	0.588
PD	EN_L2_3_IT	KDM4D	-0.06	0.10	-0.53	0.598	0.91
PD	EN_L3_5_IT_2	KDM4D	-0.09	0.18	-0.50	0.618	0.935
PD	EN_L3_5_IT_3	KDM4D	-0.02	0.18	-0.13	0.898	0.99
PD	IN_PVALB	KDM4D	-0.28	0.16	-1.72	0.0859	0.816
PD	IN_VIP	KDM4D	0.02	0.15	0.12	0.908	0.988
PD	OPC	KDM4D	-0.07	0.19	-0.38	0.706	0.989
PD	Oligo	KDM4D	-0.00	0.12	-0.02	0.981	0.996
PD	Adaptive	KDM5A	0.10	0.33	0.29	0.77	0.971
PD	Astro	KDM5A	0.04	0.06	0.65	0.513	0.924
PD	EN_L2_3_IT	KDM5A	0.06	0.04	1.49	0.137	0.659
PD	EN_L3_5_IT_1	KDM5A	0.02	0.06	0.30	0.768	0.984
PD	EN_L3_5_IT_2	KDM5A	0.05	0.05	1.08	0.279	0.804
PD	EN_L3_5_IT_3	KDM5A	0.01	0.05	0.25	0.799	0.979
PD	EN_L5_6_NP	KDM5A	-0.05	0.07	-0.67	0.502	0.999
PD	EN_L6B	KDM5A	0.14	0.09	1.51	0.131	0.999
PD	EN_L6_CT	KDM5A	0.03	0.07	0.50	0.618	0.998
PD	EN_L6_IT_1	KDM5A	0.04	0.08	0.51	0.61	1
PD	EN_L6_IT_2	KDM5A	0.04	0.09	0.48	0.631	0.992
PD	Endo	KDM5A	-0.16	0.13	-1.22	0.223	0.798
PD	IN_ADARB2	KDM5A	0.06	0.07	0.91	0.363	0.95
PD	IN_LAMP5_LHX6	KDM5A	0.01	0.08	0.07	0.948	1
PD	IN_LAMP5_RELN	KDM5A	0.02	0.06	0.28	0.783	0.994
PD	IN_PVALB	KDM5A	0.04	0.05	0.80	0.422	0.949
PD	IN_PVALB_CHC	KDM5A	0.02	0.08	0.27	0.788	0.984
PD	IN_SST	KDM5A	0.05	0.06	0.80	0.423	0.932
PD	IN_VIP	KDM5A	0.06	0.05	1.13	0.258	0.841
PD	Micro	KDM5A	-0.02	0.07	-0.25	0.804	0.989
PD	OPC	KDM5A	-0.06	0.05	-1.11	0.267	0.928
PD	Oligo	KDM5A	0.04	0.04	1.07	0.283	0.737
PD	PC	KDM5A	0.32	0.12	2.66	0.00782	0.951
PD	PVM	KDM5A	0.13	0.18	0.69	0.492	0.927
PD	SMC	KDM5A	0.31	1.00	0.31	0.757	0.998
PD	VLMC	KDM5A	0.01	0.14	0.10	0.921	0.992
PD	Astro	KDM5B	-0.04	0.06	-0.67	0.505	0.922
PD	EN_L2_3_IT	KDM5B	0.02	0.03	0.74	0.457	0.862
PD	EN_L3_5_IT_1	KDM5B	-0.03	0.06	-0.54	0.587	0.971
PD	EN_L3_5_IT_2	KDM5B	-0.03	0.05	-0.56	0.575	0.922
PD	EN_L3_5_IT_3	KDM5B	0.04	0.05	0.71	0.475	0.912
PD	EN_L5_6_NP	KDM5B	0.03	0.08	0.37	0.711	0.999
PD	EN_L6B	KDM5B	0.08	0.11	0.68	0.499	0.999
PD	EN_L6_CT	KDM5B	-0.03	0.08	-0.42	0.672	0.998
PD	EN_L6_IT_1	KDM5B	0.03	0.07	0.47	0.64	1
PD	EN_L6_IT_2	KDM5B	0.02	0.11	0.17	0.863	0.997
PD	Endo	KDM5B	0.82	0.35	2.33	0.0199	0.458
PD	IN_ADARB2	KDM5B	0.02	0.07	0.27	0.786	0.985
PD	IN_LAMP5_LHX6	KDM5B	-0.13	0.09	-1.43	0.152	1
PD	IN_LAMP5_RELN	KDM5B	0.04	0.07	0.60	0.548	0.991
PD	IN_PVALB	KDM5B	0.01	0.06	0.10	0.921	0.995
PD	IN_PVALB_CHC	KDM5B	0.07	0.10	0.70	0.481	0.949
PD	IN_SST	KDM5B	0.04	0.07	0.57	0.567	0.953
PD	IN_VIP	KDM5B	0.01	0.05	0.15	0.878	0.983
PD	Micro	KDM5B	0.04	0.11	0.37	0.713	0.983
PD	OPC	KDM5B	-0.01	0.06	-0.11	0.911	0.996
PD	Oligo	KDM5B	0.01	0.05	0.18	0.859	0.972
PD	PC	KDM5B	-0.09	0.18	-0.49	0.621	0.997
PD	VLMC	KDM5B	-0.06	0.18	-0.35	0.726	0.969
PD	Astro	KDM5C	0.04	0.05	0.80	0.424	0.896
PD	EN_L2_3_IT	KDM5C	0.02	0.05	0.49	0.622	0.918
PD	EN_L3_5_IT_1	KDM5C	0.04	0.09	0.50	0.618	0.975
PD	EN_L3_5_IT_2	KDM5C	0.03	0.06	0.44	0.657	0.942
PD	EN_L3_5_IT_3	KDM5C	0.08	0.07	1.16	0.245	0.811
PD	EN_L5_6_NP	KDM5C	-0.02	0.11	-0.24	0.813	0.999
PD	EN_L6B	KDM5C	-0.19	0.14	-1.34	0.18	0.999
PD	EN_L6_CT	KDM5C	0.03	0.11	0.32	0.746	0.998
PD	EN_L6_IT_1	KDM5C	-0.10	0.12	-0.84	0.401	1
PD	EN_L6_IT_2	KDM5C	0.30	0.16	1.87	0.0621	0.922
PD	Endo	KDM5C	0.55	0.39	1.43	0.152	0.745
PD	IN_ADARB2	KDM5C	0.02	0.10	0.20	0.844	0.988
PD	IN_LAMP5_LHX6	KDM5C	0.07	0.13	0.58	0.56	1
PD	IN_LAMP5_RELN	KDM5C	0.14	0.10	1.38	0.168	0.946
PD	IN_PVALB	KDM5C	0.04	0.07	0.58	0.562	0.968
PD	IN_PVALB_CHC	KDM5C	-0.02	0.13	-0.14	0.885	0.992
PD	IN_SST	KDM5C	0.11	0.08	1.28	0.202	0.87
PD	IN_VIP	KDM5C	0.08	0.06	1.36	0.172	0.799
PD	Micro	KDM5C	0.13	0.09	1.43	0.154	0.943
PD	OPC	KDM5C	0.06	0.07	0.88	0.38	0.953
PD	Oligo	KDM5C	0.06	0.05	1.43	0.152	0.612
PD	PC	KDM5C	0.10	0.36	0.27	0.787	0.997
PD	Astro	KDM5D	0.08	0.12	0.66	0.51	0.923
PD	EN_L2_3_IT	KDM5D	0.05	0.13	0.35	0.729	0.946
PD	EN_L3_5_IT_1	KDM5D	0.03	0.14	0.23	0.818	0.989
PD	EN_L3_5_IT_2	KDM5D	-0.02	0.15	-0.12	0.908	0.988
PD	EN_L3_5_IT_3	KDM5D	0.11	0.12	0.87	0.382	0.877
PD	EN_L5_6_NP	KDM5D	-0.08	0.15	-0.52	0.604	0.999
PD	EN_L6B	KDM5D	0.02	0.18	0.09	0.925	0.999
PD	EN_L6_CT	KDM5D	0.16	0.13	1.18	0.236	0.998
PD	EN_L6_IT_1	KDM5D	0.08	0.18	0.47	0.637	1
PD	EN_L6_IT_2	KDM5D	-0.11	0.17	-0.62	0.536	0.992
PD	IN_ADARB2	KDM5D	-0.09	0.21	-0.41	0.679	0.975
PD	IN_LAMP5_LHX6	KDM5D	0.02	0.16	0.15	0.882	1
PD	IN_LAMP5_RELN	KDM5D	-0.02	0.14	-0.13	0.894	0.998
PD	IN_PVALB	KDM5D	0.01	0.13	0.05	0.961	0.997
PD	IN_PVALB_CHC	KDM5D	0.08	0.17	0.44	0.657	0.976
PD	IN_SST	KDM5D	-0.01	0.19	-0.07	0.942	0.994
PD	IN_VIP	KDM5D	-0.06	0.20	-0.30	0.763	0.966
PD	Micro	KDM5D	0.31	0.17	1.76	0.0784	0.939
PD	OPC	KDM5D	0.14	0.18	0.80	0.425	0.958
PD	Oligo	KDM5D	0.03	0.14	0.19	0.846	0.97
PD	Adaptive	KDM6A	0.04	0.29	0.15	0.881	0.988
PD	Astro	KDM6A	0.00	0.05	0.03	0.975	0.998
PD	EN_L2_3_IT	KDM6A	0.13	0.04	3.24	0.00119	0.26
PD	EN_L3_5_IT_1	KDM6A	-0.03	0.06	-0.47	0.637	0.976
PD	EN_L3_5_IT_2	KDM6A	0.07	0.05	1.30	0.193	0.748
PD	EN_L3_5_IT_3	KDM6A	0.08	0.05	1.62	0.106	0.683
PD	EN_L5_6_NP	KDM6A	0.16	0.09	1.81	0.0701	0.999
PD	EN_L6B	KDM6A	0.10	0.10	0.98	0.326	0.999
PD	EN_L6_CT	KDM6A	0.10	0.07	1.43	0.152	0.998
PD	EN_L6_IT_1	KDM6A	0.15	0.08	1.80	0.0717	1
PD	EN_L6_IT_2	KDM6A	0.05	0.11	0.50	0.618	0.992
PD	Endo	KDM6A	-0.06	0.12	-0.52	0.606	0.95
PD	IN_ADARB2	KDM6A	0.18	0.07	2.68	0.00728	0.881
PD	IN_LAMP5_LHX6	KDM6A	0.11	0.08	1.36	0.173	1
PD	IN_LAMP5_RELN	KDM6A	0.00	0.06	0.04	0.968	0.998
PD	IN_PVALB	KDM6A	0.01	0.05	0.20	0.838	0.989
PD	IN_PVALB_CHC	KDM6A	0.05	0.08	0.57	0.571	0.967
PD	IN_SST	KDM6A	0.12	0.05	2.26	0.0237	0.666
PD	IN_VIP	KDM6A	0.09	0.04	1.99	0.0465	0.68
PD	Micro	KDM6A	0.04	0.05	0.74	0.456	0.97
PD	OPC	KDM6A	0.05	0.05	1.15	0.249	0.922
PD	Oligo	KDM6A	0.11	0.06	1.91	0.0556	0.45
PD	PC	KDM6A	0.11	0.12	0.93	0.352	0.997
PD	PVM	KDM6A	0.23	0.16	1.42	0.155	0.747
PD	SMC	KDM6A	-0.19	0.40	-0.48	0.634	0.998
PD	VLMC	KDM6A	0.16	0.16	1.02	0.306	0.878
PD	Astro	KDM6B	-0.08	0.10	-0.80	0.421	0.895
PD	EN_L2_3_IT	KDM6B	-0.04	0.07	-0.54	0.592	0.907
PD	EN_L3_5_IT_1	KDM6B	0.07	0.12	0.55	0.585	0.971
PD	EN_L3_5_IT_2	KDM6B	0.03	0.10	0.34	0.73	0.961
PD	EN_L3_5_IT_3	KDM6B	0.14	0.10	1.40	0.16	0.739
PD	EN_L5_6_NP	KDM6B	0.35	0.16	2.27	0.023	0.999
PD	EN_L6B	KDM6B	0.15	0.20	0.75	0.45	0.999
PD	EN_L6_CT	KDM6B	-0.24	0.15	-1.64	0.101	0.998
PD	EN_L6_IT_1	KDM6B	0.05	0.16	0.33	0.744	1
PD	EN_L6_IT_2	KDM6B	-0.02	0.47	-0.03	0.974	0.999
PD	IN_ADARB2	KDM6B	0.04	0.13	0.32	0.747	0.982
PD	IN_LAMP5_LHX6	KDM6B	0.10	0.18	0.55	0.586	1
PD	IN_LAMP5_RELN	KDM6B	0.11	0.13	0.80	0.421	0.986
PD	IN_PVALB	KDM6B	0.01	0.10	0.14	0.888	0.993
PD	IN_PVALB_CHC	KDM6B	0.61	0.45	1.37	0.171	0.812
PD	IN_SST	KDM6B	0.08	0.13	0.64	0.524	0.953
PD	IN_VIP	KDM6B	0.04	0.09	0.47	0.639	0.942
PD	Micro	KDM6B	0.33	0.20	1.63	0.103	0.943
PD	OPC	KDM6B	-0.08	0.11	-0.74	0.459	0.963
PD	Oligo	KDM6B	0.17	0.10	1.80	0.0711	0.488
PD	Adaptive	KDM7A	-0.30	0.43	-0.71	0.477	0.937
PD	Astro	KDM7A	0.08	0.08	0.94	0.348	0.867
PD	EN_L2_3_IT	KDM7A	-0.16	0.07	-2.37	0.018	0.414
PD	EN_L3_5_IT_1	KDM7A	-0.02	0.11	-0.22	0.822	0.989
PD	EN_L3_5_IT_2	KDM7A	-0.34	0.10	-3.56	0.000367	0.0852
PD	EN_L3_5_IT_3	KDM7A	-0.03	0.07	-0.49	0.624	0.944
PD	EN_L5_6_NP	KDM7A	-0.17	0.11	-1.56	0.12	0.999
PD	EN_L6B	KDM7A	-0.12	0.13	-0.90	0.369	0.999
PD	EN_L6_CT	KDM7A	-0.42	0.16	-2.63	0.00845	0.898
PD	EN_L6_IT_1	KDM7A	-0.34	0.14	-2.49	0.0127	0.971
PD	EN_L6_IT_2	KDM7A	-0.19	0.21	-0.90	0.368	0.992
PD	Endo	KDM7A	-0.15	0.19	-0.78	0.434	0.905
PD	IN_ADARB2	KDM7A	-0.10	0.10	-1.01	0.314	0.938
PD	IN_LAMP5_LHX6	KDM7A	-0.18	0.14	-1.29	0.197	1
PD	IN_LAMP5_RELN	KDM7A	-0.03	0.11	-0.26	0.798	0.995
PD	IN_PVALB	KDM7A	0.31	0.11	2.91	0.00367	0.457
PD	IN_PVALB_CHC	KDM7A	-0.41	0.18	-2.34	0.0191	0.514
PD	IN_SST	KDM7A	-0.28	0.11	-2.62	0.00879	0.617
PD	IN_VIP	KDM7A	-0.04	0.08	-0.56	0.573	0.928
PD	Micro	KDM7A	-0.04	0.10	-0.40	0.691	0.983
PD	OPC	KDM7A	0.03	0.12	0.23	0.816	0.992
PD	Oligo	KDM7A	0.08	0.07	1.14	0.253	0.715
PD	PC	KDM7A	-0.05	0.32	-0.17	0.867	0.997
PD	PVM	KDM7A	-0.23	0.26	-0.88	0.377	0.878
PD	VLMC	KDM7A	0.27	0.22	1.27	0.203	0.805
PD	Astro	KDM8	-0.06	0.12	-0.50	0.614	0.946
PD	EN_L2_3_IT	KDM8	-0.06	0.09	-0.65	0.515	0.884
PD	EN_L3_5_IT_2	KDM8	-0.03	0.11	-0.25	0.803	0.974
PD	EN_L3_5_IT_3	KDM8	-0.16	0.14	-1.19	0.232	0.803
PD	EN_L6_CT	KDM8	1.06	0.48	2.23	0.0257	0.915
PD	EN_L6_IT_1	KDM8	-0.09	0.38	-0.22	0.823	1
PD	IN_PVALB	KDM8	0.06	0.14	0.44	0.663	0.977
PD	IN_SST	KDM8	0.00	0.15	0.01	0.992	0.998
PD	IN_VIP	KDM8	0.07	0.12	0.56	0.579	0.929
PD	OPC	KDM8	-0.11	0.16	-0.71	0.478	0.964
PD	Oligo	KDM8	0.09	0.08	1.07	0.286	0.737
PD	Endo	KDR	-0.55	0.43	-1.29	0.198	0.781
PD	Oligo	KDR	0.03	0.14	0.19	0.848	0.97
PD	VLMC	KDR	0.48	0.48	1.00	0.319	0.88
PD	Astro	KDSR	0.06	0.07	0.89	0.372	0.88
PD	EN_L2_3_IT	KDSR	-0.08	0.05	-1.48	0.139	0.662
PD	EN_L3_5_IT_1	KDSR	0.14	0.08	1.76	0.0784	0.791
PD	EN_L3_5_IT_2	KDSR	-0.04	0.06	-0.64	0.521	0.905
PD	EN_L3_5_IT_3	KDSR	0.06	0.07	0.80	0.422	0.892
PD	EN_L5_6_NP	KDSR	-0.07	0.12	-0.55	0.579	0.999
PD	EN_L6B	KDSR	-0.02	0.13	-0.15	0.881	0.999
PD	EN_L6_CT	KDSR	-0.18	0.11	-1.58	0.114	0.998
PD	EN_L6_IT_1	KDSR	-0.02	0.13	-0.15	0.884	1
PD	EN_L6_IT_2	KDSR	0.12	0.17	0.67	0.505	0.992
PD	Endo	KDSR	0.09	0.34	0.28	0.782	0.976
PD	IN_ADARB2	KDSR	-0.01	0.08	-0.09	0.926	0.993
PD	IN_LAMP5_LHX6	KDSR	0.16	0.13	1.21	0.228	1
PD	IN_LAMP5_RELN	KDSR	0.04	0.10	0.46	0.648	0.993
PD	IN_PVALB	KDSR	-0.00	0.06	-0.04	0.967	0.998
PD	IN_PVALB_CHC	KDSR	-0.15	0.11	-1.31	0.191	0.829
PD	IN_SST	KDSR	0.05	0.07	0.72	0.473	0.95
PD	IN_VIP	KDSR	0.03	0.06	0.48	0.632	0.939
PD	Micro	KDSR	0.10	0.10	0.98	0.329	0.964
PD	OPC	KDSR	-0.02	0.06	-0.32	0.751	0.991
PD	Oligo	KDSR	0.08	0.05	1.41	0.159	0.62
PD	PC	KDSR	-0.09	0.42	-0.21	0.833	0.997
PD	VLMC	KDSR	0.64	0.60	1.07	0.284	0.863
PD	Astro	KEAP1	-0.02	0.08	-0.24	0.807	0.977
PD	EN_L2_3_IT	KEAP1	0.03	0.08	0.41	0.681	0.934
PD	EN_L3_5_IT_1	KEAP1	0.09	0.15	0.60	0.55	0.964
PD	EN_L3_5_IT_2	KEAP1	0.18	0.09	1.97	0.0494	0.546
PD	EN_L3_5_IT_3	KEAP1	0.07	0.11	0.65	0.513	0.919
PD	EN_L5_6_NP	KEAP1	0.05	0.52	0.10	0.922	0.999
PD	EN_L6B	KEAP1	0.50	0.54	0.94	0.349	0.999
PD	EN_L6_CT	KEAP1	-0.36	0.17	-2.08	0.0373	0.947
PD	EN_L6_IT_1	KEAP1	-0.12	0.18	-0.69	0.49	1
PD	IN_ADARB2	KEAP1	-0.03	0.17	-0.20	0.838	0.988
PD	IN_LAMP5_RELN	KEAP1	0.03	0.15	0.19	0.85	0.996
PD	IN_PVALB	KEAP1	0.16	0.11	1.47	0.141	0.859
PD	IN_SST	KEAP1	0.22	0.13	1.79	0.0733	0.794
PD	IN_VIP	KEAP1	0.01	0.11	0.12	0.901	0.986
PD	Micro	KEAP1	-0.14	0.17	-0.80	0.426	0.97
PD	OPC	KEAP1	0.00	0.09	0.02	0.981	0.999
PD	Oligo	KEAP1	0.18	0.06	3.00	0.00272	0.173
PD	Astro	KEL	-0.33	0.18	-1.87	0.0614	0.613
PD	EN_L2_3_IT	KEL	-0.06	0.16	-0.35	0.729	0.946
PD	EN_L3_5_IT_2	KEL	-0.09	0.17	-0.53	0.595	0.929
PD	EN_L3_5_IT_3	KEL	-0.04	0.16	-0.23	0.822	0.982
PD	Oligo	KEL	-0.10	0.08	-1.31	0.189	0.657
PD	Astro	KHDC1	-0.13	0.11	-1.19	0.234	0.811
PD	EN_L2_3_IT	KHDC1	-0.04	0.06	-0.71	0.479	0.869
PD	EN_L3_5_IT_1	KHDC1	-0.07	0.09	-0.74	0.461	0.955
PD	EN_L3_5_IT_2	KHDC1	-0.00	0.07	-0.07	0.946	0.994
PD	EN_L3_5_IT_3	KHDC1	-0.13	0.07	-2.01	0.0447	0.558
PD	EN_L5_6_NP	KHDC1	-0.21	0.13	-1.54	0.123	0.999
PD	EN_L6B	KHDC1	0.05	0.14	0.33	0.738	0.999
PD	EN_L6_CT	KHDC1	0.05	0.11	0.46	0.645	0.998
PD	EN_L6_IT_1	KHDC1	-0.06	0.11	-0.59	0.554	1
PD	EN_L6_IT_2	KHDC1	0.17	0.14	1.21	0.225	0.992
PD	IN_ADARB2	KHDC1	0.07	0.10	0.63	0.527	0.968
PD	IN_LAMP5_LHX6	KHDC1	-0.20	0.17	-1.19	0.235	1
PD	IN_LAMP5_RELN	KHDC1	-0.09	0.11	-0.88	0.38	0.984
PD	IN_PVALB	KHDC1	-0.07	0.07	-1.06	0.291	0.924
PD	IN_PVALB_CHC	KHDC1	0.06	0.12	0.49	0.624	0.974
PD	IN_SST	KHDC1	-0.09	0.08	-1.10	0.271	0.9
PD	IN_VIP	KHDC1	-0.09	0.09	-1.03	0.302	0.857
PD	Micro	KHDC1	-0.15	0.18	-0.81	0.42	0.97
PD	OPC	KHDC1	-0.06	0.08	-0.82	0.412	0.957
PD	Oligo	KHDC1	-0.25	0.10	-2.47	0.0134	0.297
PD	Astro	KHDC4	-0.02	0.08	-0.29	0.771	0.973
PD	EN_L2_3_IT	KHDC4	-0.09	0.06	-1.41	0.157	0.679
PD	EN_L3_5_IT_1	KHDC4	-0.12	0.09	-1.31	0.192	0.883
PD	EN_L3_5_IT_2	KHDC4	-0.01	0.07	-0.18	0.859	0.983
PD	EN_L3_5_IT_3	KHDC4	-0.04	0.08	-0.56	0.578	0.937
PD	EN_L5_6_NP	KHDC4	-0.34	0.11	-3.05	0.00231	0.999
PD	EN_L6B	KHDC4	0.05	0.14	0.32	0.749	0.999
PD	EN_L6_CT	KHDC4	-0.07	0.11	-0.59	0.552	0.998
PD	EN_L6_IT_1	KHDC4	-0.09	0.13	-0.70	0.486	1
PD	EN_L6_IT_2	KHDC4	-0.13	0.15	-0.90	0.367	0.992
PD	Endo	KHDC4	0.04	0.37	0.10	0.924	0.995
PD	IN_ADARB2	KHDC4	-0.02	0.10	-0.18	0.853	0.988
PD	IN_LAMP5_LHX6	KHDC4	-0.04	0.12	-0.34	0.73	1
PD	IN_LAMP5_RELN	KHDC4	-0.08	0.09	-0.89	0.373	0.984
PD	IN_PVALB	KHDC4	-0.07	0.07	-0.95	0.342	0.933
PD	IN_PVALB_CHC	KHDC4	-0.04	0.12	-0.34	0.732	0.982
PD	IN_SST	KHDC4	0.06	0.09	0.70	0.484	0.95
PD	IN_VIP	KHDC4	-0.05	0.07	-0.67	0.505	0.911
PD	Micro	KHDC4	-0.02	0.09	-0.27	0.789	0.989
PD	OPC	KHDC4	-0.03	0.07	-0.46	0.648	0.986
PD	Oligo	KHDC4	-0.02	0.06	-0.30	0.767	0.95
PD	PC	KHDC4	0.48	0.44	1.08	0.279	0.997
PD	VLMC	KHDC4	0.07	0.22	0.33	0.742	0.97
PD	Astro	KHDRBS1	0.06	0.06	0.99	0.322	0.855
PD	EN_L2_3_IT	KHDRBS1	0.02	0.04	0.44	0.661	0.928
PD	EN_L3_5_IT_1	KHDRBS1	-0.02	0.06	-0.31	0.753	0.984
PD	EN_L3_5_IT_2	KHDRBS1	0.04	0.05	0.84	0.4	0.866
PD	EN_L3_5_IT_3	KHDRBS1	0.04	0.05	0.85	0.393	0.884
PD	EN_L5_6_NP	KHDRBS1	0.05	0.09	0.58	0.565	0.999
PD	EN_L6B	KHDRBS1	0.03	0.10	0.30	0.763	0.999
PD	EN_L6_CT	KHDRBS1	0.05	0.08	0.63	0.529	0.998
PD	EN_L6_IT_1	KHDRBS1	0.02	0.09	0.25	0.803	1
PD	EN_L6_IT_2	KHDRBS1	0.21	0.11	1.82	0.0692	0.922
PD	Endo	KHDRBS1	0.10	0.14	0.70	0.482	0.918
PD	IN_ADARB2	KHDRBS1	0.06	0.07	0.87	0.386	0.953
PD	IN_LAMP5_LHX6	KHDRBS1	0.02	0.08	0.28	0.776	1
PD	IN_LAMP5_RELN	KHDRBS1	0.13	0.07	1.86	0.063	0.868
PD	IN_PVALB	KHDRBS1	0.04	0.05	0.73	0.462	0.952
PD	IN_PVALB_CHC	KHDRBS1	0.00	0.09	0.02	0.988	0.999
PD	IN_SST	KHDRBS1	0.12	0.06	2.08	0.0374	0.713
PD	IN_VIP	KHDRBS1	0.07	0.05	1.22	0.224	0.829
PD	Micro	KHDRBS1	0.05	0.08	0.67	0.504	0.97
PD	OPC	KHDRBS1	0.00	0.05	0.05	0.962	0.998
PD	Oligo	KHDRBS1	0.04	0.04	0.92	0.358	0.792
PD	PC	KHDRBS1	0.05	0.14	0.34	0.735	0.997
PD	PVM	KHDRBS1	0.03	0.23	0.12	0.907	0.983
PD	SMC	KHDRBS1	0.06	0.98	0.07	0.947	0.998
PD	VLMC	KHDRBS1	0.11	0.21	0.52	0.6	0.958
PD	Astro	KHDRBS2	-0.15	0.13	-1.11	0.265	0.825
PD	EN_L2_3_IT	KHDRBS2	0.06	0.05	1.18	0.237	0.748
PD	EN_L3_5_IT_1	KHDRBS2	-0.05	0.05	-0.96	0.336	0.944
PD	EN_L3_5_IT_2	KHDRBS2	0.04	0.05	0.79	0.43	0.875
PD	EN_L3_5_IT_3	KHDRBS2	0.06	0.06	1.13	0.258	0.822
PD	EN_L5_6_NP	KHDRBS2	0.02	0.06	0.35	0.724	0.999
PD	EN_L6B	KHDRBS2	0.09	0.08	1.17	0.243	0.999
PD	EN_L6_CT	KHDRBS2	0.02	0.07	0.33	0.738	0.998
PD	EN_L6_IT_1	KHDRBS2	0.08	0.07	1.18	0.24	1
PD	EN_L6_IT_2	KHDRBS2	0.01	0.09	0.09	0.927	0.999
PD	Endo	KHDRBS2	-0.07	0.21	-0.32	0.749	0.969
PD	IN_ADARB2	KHDRBS2	0.01	0.08	0.12	0.904	0.991
PD	IN_LAMP5_LHX6	KHDRBS2	-0.16	0.10	-1.64	0.101	1
PD	IN_LAMP5_RELN	KHDRBS2	0.13	0.11	1.13	0.259	0.969
PD	IN_PVALB	KHDRBS2	-0.05	0.06	-0.77	0.441	0.95
PD	IN_PVALB_CHC	KHDRBS2	-0.17	0.08	-2.11	0.0347	0.611
PD	IN_SST	KHDRBS2	-0.08	0.10	-0.77	0.443	0.94
PD	IN_VIP	KHDRBS2	0.05	0.06	0.73	0.465	0.903
PD	Micro	KHDRBS2	0.17	0.16	1.08	0.28	0.955
PD	OPC	KHDRBS2	-0.04	0.08	-0.52	0.6	0.977
PD	Oligo	KHDRBS2	0.02	0.09	0.19	0.848	0.97
PD	PC	KHDRBS2	-0.01	0.21	-0.02	0.981	0.997
PD	PVM	KHDRBS2	0.08	0.27	0.30	0.767	0.959
PD	VLMC	KHDRBS2	0.39	0.28	1.37	0.17	0.78
PD	Astro	KHDRBS3	-0.14	0.12	-1.24	0.216	0.797
PD	EN_L2_3_IT	KHDRBS3	0.03	0.05	0.56	0.577	0.904
PD	EN_L3_5_IT_1	KHDRBS3	-0.03	0.06	-0.54	0.592	0.972
PD	EN_L3_5_IT_2	KHDRBS3	-0.05	0.06	-0.82	0.412	0.87
PD	EN_L3_5_IT_3	KHDRBS3	-0.11	0.06	-1.73	0.083	0.659
PD	EN_L5_6_NP	KHDRBS3	-0.08	0.08	-0.90	0.366	0.999
PD	EN_L6B	KHDRBS3	-0.05	0.10	-0.57	0.566	0.999
PD	EN_L6_CT	KHDRBS3	-0.06	0.09	-0.72	0.473	0.998
PD	EN_L6_IT_1	KHDRBS3	0.06	0.08	0.80	0.422	1
PD	EN_L6_IT_2	KHDRBS3	0.07	0.12	0.60	0.548	0.992
PD	Endo	KHDRBS3	-0.22	0.21	-1.02	0.309	0.854
PD	IN_ADARB2	KHDRBS3	-0.08	0.10	-0.83	0.408	0.957
PD	IN_LAMP5_LHX6	KHDRBS3	0.14	0.13	1.08	0.281	1
PD	IN_LAMP5_RELN	KHDRBS3	-0.05	0.08	-0.56	0.574	0.991
PD	IN_PVALB	KHDRBS3	-0.01	0.06	-0.14	0.892	0.993
PD	IN_PVALB_CHC	KHDRBS3	0.06	0.06	0.95	0.341	0.901
PD	IN_SST	KHDRBS3	-0.01	0.07	-0.18	0.854	0.989
PD	IN_VIP	KHDRBS3	0.02	0.07	0.27	0.786	0.969
PD	Micro	KHDRBS3	-0.10	0.16	-0.61	0.543	0.976
PD	OPC	KHDRBS3	0.02	0.06	0.32	0.752	0.991
PD	Oligo	KHDRBS3	0.23	0.11	2.14	0.0322	0.393
PD	PC	KHDRBS3	0.00	0.20	0.02	0.988	0.999
PD	PVM	KHDRBS3	-0.22	0.46	-0.48	0.633	0.947
PD	VLMC	KHDRBS3	-0.08	0.24	-0.31	0.754	0.972
PD	Astro	KHK	0.07	0.13	0.49	0.624	0.946
PD	EN_L2_3_IT	KHK	-0.17	0.09	-1.94	0.052	0.531
PD	EN_L3_5_IT_1	KHK	-0.15	0.16	-0.97	0.333	0.944
PD	EN_L3_5_IT_2	KHK	-0.16	0.11	-1.45	0.147	0.715
PD	EN_L3_5_IT_3	KHK	-0.10	0.11	-0.86	0.389	0.882
PD	EN_L6_CT	KHK	-0.25	0.52	-0.48	0.632	0.998
PD	EN_L6_IT_1	KHK	0.06	0.38	0.16	0.871	1
PD	IN_LAMP5_RELN	KHK	-0.10	0.18	-0.53	0.599	0.993
PD	IN_PVALB	KHK	0.07	0.12	0.55	0.58	0.971
PD	IN_SST	KHK	-0.09	0.16	-0.53	0.593	0.956
PD	IN_VIP	KHK	-0.15	0.12	-1.32	0.185	0.808
PD	OPC	KHK	0.04	0.16	0.27	0.783	0.992
PD	Oligo	KHK	0.15	0.10	1.45	0.146	0.607
PD	Astro	KHNYN	0.04	0.07	0.48	0.628	0.947
PD	EN_L2_3_IT	KHNYN	-0.15	0.12	-1.25	0.211	0.727
PD	EN_L3_5_IT_1	KHNYN	-0.18	0.12	-1.43	0.153	0.867
PD	EN_L3_5_IT_2	KHNYN	0.03	0.10	0.27	0.788	0.972
PD	EN_L3_5_IT_3	KHNYN	-0.11	0.13	-0.80	0.423	0.893
PD	EN_L6_CT	KHNYN	0.38	0.45	0.84	0.4	0.998
PD	EN_L6_IT_1	KHNYN	-0.01	0.21	-0.05	0.963	1
PD	EN_L6_IT_2	KHNYN	0.74	0.49	1.50	0.135	0.992
PD	IN_PVALB	KHNYN	-0.07	0.15	-0.46	0.643	0.977
PD	IN_SST	KHNYN	-0.15	0.17	-0.88	0.378	0.929
PD	IN_VIP	KHNYN	-0.15	0.16	-0.90	0.369	0.88
PD	Micro	KHNYN	0.10	0.12	0.77	0.441	0.97
PD	OPC	KHNYN	-0.15	0.14	-1.11	0.265	0.927
PD	Oligo	KHNYN	-0.13	0.08	-1.70	0.0891	0.517
PD	PC	KHNYN	-0.53	0.35	-1.48	0.138	0.997
PD	Astro	KHSRP	0.09	0.08	1.18	0.239	0.813
PD	EN_L2_3_IT	KHSRP	0.10	0.07	1.43	0.152	0.675
PD	EN_L3_5_IT_1	KHSRP	0.16	0.10	1.56	0.12	0.836
PD	EN_L3_5_IT_2	KHSRP	0.13	0.08	1.57	0.117	0.682
PD	EN_L3_5_IT_3	KHSRP	0.11	0.09	1.21	0.225	0.8
PD	EN_L5_6_NP	KHSRP	-0.03	0.15	-0.17	0.866	0.999
PD	EN_L6B	KHSRP	-0.02	0.15	-0.13	0.894	0.999
PD	EN_L6_CT	KHSRP	0.02	0.13	0.15	0.884	0.998
PD	EN_L6_IT_1	KHSRP	0.13	0.14	0.92	0.359	1
PD	EN_L6_IT_2	KHSRP	0.16	0.18	0.91	0.362	0.992
PD	IN_ADARB2	KHSRP	0.18	0.12	1.50	0.135	0.895
PD	IN_LAMP5_LHX6	KHSRP	0.23	0.14	1.68	0.0924	1
PD	IN_LAMP5_RELN	KHSRP	0.33	0.12	2.71	0.0068	0.715
PD	IN_PVALB	KHSRP	0.03	0.09	0.32	0.748	0.984
PD	IN_PVALB_CHC	KHSRP	0.19	0.14	1.41	0.158	0.802
PD	IN_SST	KHSRP	0.03	0.09	0.32	0.749	0.976
PD	IN_VIP	KHSRP	0.17	0.09	1.94	0.0524	0.683
PD	Micro	KHSRP	-0.01	0.12	-0.12	0.904	0.993
PD	OPC	KHSRP	0.09	0.08	1.09	0.274	0.929
PD	Oligo	KHSRP	0.09	0.07	1.37	0.172	0.635
PD	Endo	KIAA0040	0.67	0.35	1.90	0.0577	0.58
PD	Micro	KIAA0040	0.01	0.22	0.03	0.978	0.999
PD	OPC	KIAA0040	0.66	0.41	1.60	0.11	0.875
PD	PC	KIAA0040	-0.33	0.44	-0.74	0.459	0.997
PD	Astro	KIAA0100	0.09	0.08	1.05	0.294	0.839
PD	EN_L2_3_IT	KIAA0100	-0.06	0.07	-0.81	0.42	0.841
PD	EN_L3_5_IT_1	KIAA0100	-0.03	0.10	-0.31	0.754	0.984
PD	EN_L3_5_IT_2	KIAA0100	-0.10	0.08	-1.26	0.208	0.76
PD	EN_L3_5_IT_3	KIAA0100	-0.03	0.09	-0.28	0.776	0.975
PD	EN_L5_6_NP	KIAA0100	-0.21	0.14	-1.52	0.129	0.999
PD	EN_L6B	KIAA0100	-0.26	0.16	-1.58	0.113	0.999
PD	EN_L6_CT	KIAA0100	-0.14	0.12	-1.11	0.269	0.998
PD	EN_L6_IT_1	KIAA0100	-0.01	0.13	-0.09	0.93	1
PD	EN_L6_IT_2	KIAA0100	0.06	0.16	0.41	0.684	0.994
PD	Endo	KIAA0100	-0.13	0.42	-0.31	0.758	0.972
PD	IN_ADARB2	KIAA0100	0.08	0.12	0.68	0.497	0.967
PD	IN_LAMP5_LHX6	KIAA0100	0.11	0.14	0.77	0.439	1
PD	IN_LAMP5_RELN	KIAA0100	0.07	0.11	0.67	0.505	0.991
PD	IN_PVALB	KIAA0100	-0.14	0.08	-1.76	0.0776	0.812
PD	IN_PVALB_CHC	KIAA0100	0.08	0.13	0.64	0.522	0.958
PD	IN_SST	KIAA0100	0.08	0.10	0.77	0.443	0.94
PD	IN_VIP	KIAA0100	-0.04	0.08	-0.48	0.634	0.94
PD	Micro	KIAA0100	0.14	0.09	1.57	0.116	0.943
PD	OPC	KIAA0100	-0.10	0.08	-1.32	0.188	0.912
PD	Oligo	KIAA0100	0.01	0.06	0.13	0.897	0.979
PD	PC	KIAA0100	-0.35	0.44	-0.81	0.418	0.997
PD	Adaptive	KIAA0232	-0.58	0.39	-1.50	0.134	0.702
PD	Astro	KIAA0232	0.16	0.06	2.54	0.0112	0.427
PD	EN_L2_3_IT	KIAA0232	-0.03	0.03	-0.79	0.43	0.845
PD	EN_L3_5_IT_1	KIAA0232	-0.02	0.05	-0.48	0.629	0.976
PD	EN_L3_5_IT_2	KIAA0232	0.01	0.04	0.17	0.863	0.983
PD	EN_L3_5_IT_3	KIAA0232	-0.01	0.05	-0.14	0.892	0.99
PD	EN_L5_6_NP	KIAA0232	-0.08	0.06	-1.21	0.226	0.999
PD	EN_L6B	KIAA0232	-0.16	0.08	-1.96	0.0502	0.999
PD	EN_L6_CT	KIAA0232	0.05	0.07	0.83	0.409	0.998
PD	EN_L6_IT_1	KIAA0232	0.01	0.07	0.07	0.94	1
PD	EN_L6_IT_2	KIAA0232	-0.04	0.09	-0.48	0.631	0.992
PD	Endo	KIAA0232	0.01	0.15	0.03	0.972	0.997
PD	IN_ADARB2	KIAA0232	-0.02	0.06	-0.38	0.706	0.978
PD	IN_LAMP5_LHX6	KIAA0232	0.04	0.07	0.62	0.535	1
PD	IN_LAMP5_RELN	KIAA0232	0.07	0.05	1.23	0.22	0.962
PD	IN_PVALB	KIAA0232	-0.02	0.04	-0.35	0.729	0.984
PD	IN_PVALB_CHC	KIAA0232	-0.01	0.06	-0.19	0.852	0.99
PD	IN_SST	KIAA0232	-0.04	0.05	-0.86	0.389	0.93
PD	IN_VIP	KIAA0232	0.06	0.04	1.55	0.122	0.758
PD	Micro	KIAA0232	0.07	0.07	1.03	0.303	0.962
PD	OPC	KIAA0232	-0.01	0.05	-0.11	0.914	0.996
PD	Oligo	KIAA0232	0.07	0.04	1.65	0.0991	0.532
PD	PC	KIAA0232	-0.02	0.13	-0.17	0.868	0.997
PD	PVM	KIAA0232	0.40	0.19	2.10	0.036	0.59
PD	SMC	KIAA0232	0.10	0.43	0.22	0.823	0.998
PD	VLMC	KIAA0232	-0.15	0.17	-0.88	0.379	0.898
PD	Astro	KIAA0319	-0.03	0.07	-0.50	0.62	0.946
PD	EN_L2_3_IT	KIAA0319	-0.07	0.08	-0.96	0.338	0.8
PD	EN_L3_5_IT_1	KIAA0319	-0.06	0.06	-0.88	0.381	0.953
PD	EN_L3_5_IT_2	KIAA0319	-0.07	0.06	-1.23	0.22	0.764
PD	EN_L3_5_IT_3	KIAA0319	-0.03	0.05	-0.50	0.62	0.944
PD	EN_L5_6_NP	KIAA0319	0.08	0.06	1.33	0.184	0.999
PD	EN_L6B	KIAA0319	0.05	0.10	0.53	0.598	0.999
PD	EN_L6_CT	KIAA0319	-0.02	0.07	-0.32	0.75	0.998
PD	EN_L6_IT_1	KIAA0319	-0.11	0.10	-1.07	0.282	1
PD	EN_L6_IT_2	KIAA0319	-0.11	0.13	-0.84	0.402	0.992
PD	IN_ADARB2	KIAA0319	-0.00	0.08	-0.05	0.961	0.996
PD	IN_LAMP5_LHX6	KIAA0319	-0.03	0.11	-0.22	0.824	1
PD	IN_LAMP5_RELN	KIAA0319	0.04	0.11	0.34	0.736	0.994
PD	IN_PVALB	KIAA0319	0.10	0.08	1.28	0.201	0.905
PD	IN_PVALB_CHC	KIAA0319	0.13	0.07	1.83	0.0671	0.694
PD	IN_SST	KIAA0319	0.11	0.07	1.45	0.148	0.859
PD	IN_VIP	KIAA0319	0.03	0.05	0.50	0.619	0.936
PD	Micro	KIAA0319	-0.07	0.17	-0.42	0.671	0.983
PD	OPC	KIAA0319	-0.18	0.14	-1.24	0.214	0.92
PD	Oligo	KIAA0319	0.06	0.13	0.47	0.638	0.917
PD	Adaptive	KIAA0319L	-0.12	0.34	-0.34	0.73	0.963
PD	Astro	KIAA0319L	-0.05	0.05	-0.96	0.335	0.862
PD	EN_L2_3_IT	KIAA0319L	0.01	0.04	0.19	0.846	0.97
PD	EN_L3_5_IT_1	KIAA0319L	-0.02	0.07	-0.27	0.784	0.985
PD	EN_L3_5_IT_2	KIAA0319L	0.00	0.05	0.06	0.949	0.994
PD	EN_L3_5_IT_3	KIAA0319L	0.00	0.06	0.08	0.937	0.992
PD	EN_L5_6_NP	KIAA0319L	0.02	0.09	0.20	0.843	0.999
PD	EN_L6B	KIAA0319L	-0.00	0.09	-0.05	0.963	0.999
PD	EN_L6_CT	KIAA0319L	0.03	0.07	0.45	0.655	0.998
PD	EN_L6_IT_1	KIAA0319L	-0.02	0.08	-0.22	0.83	1
PD	EN_L6_IT_2	KIAA0319L	-0.02	0.09	-0.22	0.826	0.997
PD	Endo	KIAA0319L	0.03	0.16	0.20	0.839	0.987
PD	IN_ADARB2	KIAA0319L	-0.04	0.06	-0.63	0.531	0.968
PD	IN_LAMP5_LHX6	KIAA0319L	0.05	0.08	0.64	0.525	1
PD	IN_LAMP5_RELN	KIAA0319L	-0.00	0.07	-0.07	0.945	0.998
PD	IN_PVALB	KIAA0319L	-0.01	0.04	-0.12	0.904	0.993
PD	IN_PVALB_CHC	KIAA0319L	-0.11	0.09	-1.27	0.205	0.843
PD	IN_SST	KIAA0319L	0.06	0.05	1.07	0.283	0.905
PD	IN_VIP	KIAA0319L	0.00	0.05	0.08	0.935	0.992
PD	Micro	KIAA0319L	0.06	0.07	0.85	0.393	0.97
PD	OPC	KIAA0319L	0.01	0.05	0.18	0.857	0.995
PD	Oligo	KIAA0319L	0.04	0.04	1.13	0.259	0.721
PD	PC	KIAA0319L	0.03	0.16	0.17	0.867	0.997
PD	PVM	KIAA0319L	0.12	0.22	0.53	0.596	0.947
PD	SMC	KIAA0319L	-0.98	1.17	-0.84	0.403	0.998
PD	VLMC	KIAA0319L	0.10	0.14	0.71	0.479	0.928
PD	Astro	KIAA0513	0.02	0.08	0.20	0.841	0.98
PD	EN_L2_3_IT	KIAA0513	0.04	0.05	0.84	0.402	0.834
PD	EN_L3_5_IT_1	KIAA0513	0.03	0.08	0.41	0.68	0.978
PD	EN_L3_5_IT_2	KIAA0513	0.00	0.06	0.04	0.971	0.997
PD	EN_L3_5_IT_3	KIAA0513	0.00	0.06	0.00	0.998	0.999
PD	EN_L5_6_NP	KIAA0513	-0.03	0.09	-0.34	0.736	0.999
PD	EN_L6B	KIAA0513	-0.08	0.11	-0.72	0.471	0.999
PD	EN_L6_CT	KIAA0513	-0.23	0.11	-2.19	0.0284	0.915
PD	EN_L6_IT_1	KIAA0513	0.03	0.10	0.27	0.789	1
PD	EN_L6_IT_2	KIAA0513	-0.11	0.13	-0.84	0.403	0.992
PD	Endo	KIAA0513	-0.40	0.39	-1.04	0.3	0.851
PD	IN_ADARB2	KIAA0513	0.11	0.08	1.42	0.154	0.901
PD	IN_LAMP5_LHX6	KIAA0513	0.00	0.09	0.04	0.966	1
PD	IN_LAMP5_RELN	KIAA0513	0.09	0.07	1.41	0.16	0.946
PD	IN_PVALB	KIAA0513	0.04	0.07	0.54	0.59	0.974
PD	IN_PVALB_CHC	KIAA0513	0.03	0.11	0.26	0.795	0.984
PD	IN_SST	KIAA0513	-0.08	0.08	-1.08	0.281	0.905
PD	IN_VIP	KIAA0513	0.01	0.06	0.09	0.924	0.991
PD	Micro	KIAA0513	0.05	0.14	0.37	0.713	0.983
PD	OPC	KIAA0513	-0.11	0.08	-1.44	0.149	0.899
PD	Oligo	KIAA0513	0.04	0.06	0.65	0.518	0.871
PD	Astro	KIAA0586	0.03	0.08	0.33	0.744	0.969
PD	EN_L2_3_IT	KIAA0586	-0.00	0.05	-0.01	0.992	0.998
PD	EN_L3_5_IT_1	KIAA0586	-0.03	0.08	-0.41	0.681	0.978
PD	EN_L3_5_IT_2	KIAA0586	0.03	0.06	0.52	0.602	0.93
PD	EN_L3_5_IT_3	KIAA0586	-0.03	0.06	-0.44	0.661	0.95
PD	EN_L5_6_NP	KIAA0586	0.17	0.10	1.70	0.089	0.999
PD	EN_L6B	KIAA0586	-0.05	0.11	-0.44	0.662	0.999
PD	EN_L6_CT	KIAA0586	0.05	0.09	0.52	0.602	0.998
PD	EN_L6_IT_1	KIAA0586	-0.01	0.09	-0.11	0.916	1
PD	EN_L6_IT_2	KIAA0586	-0.09	0.16	-0.54	0.59	0.992
PD	Endo	KIAA0586	0.26	0.18	1.45	0.146	0.737
PD	IN_ADARB2	KIAA0586	-0.03	0.07	-0.46	0.645	0.972
PD	IN_LAMP5_LHX6	KIAA0586	-0.07	0.09	-0.76	0.449	1
PD	IN_LAMP5_RELN	KIAA0586	-0.02	0.07	-0.31	0.759	0.994
PD	IN_PVALB	KIAA0586	-0.09	0.06	-1.44	0.149	0.865
PD	IN_PVALB_CHC	KIAA0586	-0.03	0.09	-0.33	0.742	0.983
PD	IN_SST	KIAA0586	0.01	0.07	0.10	0.92	0.993
PD	IN_VIP	KIAA0586	0.02	0.06	0.34	0.731	0.964
PD	Micro	KIAA0586	0.12	0.10	1.18	0.24	0.952
PD	OPC	KIAA0586	0.07	0.07	1.09	0.276	0.931
PD	Oligo	KIAA0586	-0.01	0.06	-0.15	0.883	0.977
PD	PC	KIAA0586	-0.31	0.20	-1.49	0.136	0.997
PD	PVM	KIAA0586	0.42	0.80	0.52	0.605	0.947
PD	VLMC	KIAA0586	-0.03	0.18	-0.15	0.881	0.988
PD	Astro	KIAA0753	-0.00	0.06	-0.01	0.996	0.999
PD	EN_L2_3_IT	KIAA0753	0.02	0.04	0.45	0.65	0.926
PD	EN_L3_5_IT_1	KIAA0753	0.06	0.08	0.74	0.462	0.955
PD	EN_L3_5_IT_2	KIAA0753	0.04	0.06	0.67	0.503	0.897
PD	EN_L3_5_IT_3	KIAA0753	0.01	0.07	0.15	0.883	0.99
PD	EN_L5_6_NP	KIAA0753	-0.00	0.10	-0.05	0.961	0.999
PD	EN_L6B	KIAA0753	-0.00	0.11	-0.02	0.986	0.999
PD	EN_L6_CT	KIAA0753	0.09	0.09	1.08	0.28	0.998
PD	EN_L6_IT_1	KIAA0753	0.03	0.09	0.38	0.705	1
PD	EN_L6_IT_2	KIAA0753	-0.04	0.13	-0.30	0.765	0.997
PD	Endo	KIAA0753	-0.03	0.49	-0.06	0.952	0.995
PD	IN_ADARB2	KIAA0753	0.02	0.10	0.22	0.83	0.988
PD	IN_LAMP5_LHX6	KIAA0753	0.05	0.11	0.48	0.633	1
PD	IN_LAMP5_RELN	KIAA0753	0.13	0.09	1.36	0.175	0.949
PD	IN_PVALB	KIAA0753	-0.01	0.06	-0.15	0.879	0.993
PD	IN_PVALB_CHC	KIAA0753	-0.10	0.12	-0.77	0.441	0.936
PD	IN_SST	KIAA0753	0.03	0.08	0.35	0.729	0.974
PD	IN_VIP	KIAA0753	0.02	0.07	0.35	0.724	0.962
PD	Micro	KIAA0753	-0.07	0.12	-0.60	0.546	0.976
PD	OPC	KIAA0753	0.07	0.07	0.98	0.327	0.944
PD	Oligo	KIAA0753	0.00	0.06	0.03	0.977	0.996
PD	PC	KIAA0753	-0.03	0.47	-0.06	0.955	0.997
PD	VLMC	KIAA0753	0.11	0.20	0.53	0.598	0.958
PD	Astro	KIAA0825	-0.16	0.07	-2.32	0.0206	0.482
PD	EN_L2_3_IT	KIAA0825	-0.08	0.05	-1.61	0.107	0.627
PD	EN_L3_5_IT_1	KIAA0825	-0.09	0.06	-1.56	0.118	0.836
PD	EN_L3_5_IT_2	KIAA0825	0.01	0.05	0.12	0.907	0.988
PD	EN_L3_5_IT_3	KIAA0825	-0.08	0.06	-1.41	0.158	0.738
PD	EN_L5_6_NP	KIAA0825	0.12	0.08	1.52	0.129	0.999
PD	EN_L6B	KIAA0825	-0.13	0.10	-1.23	0.217	0.999
PD	EN_L6_CT	KIAA0825	0.04	0.07	0.60	0.547	0.998
PD	EN_L6_IT_1	KIAA0825	-0.08	0.08	-1.02	0.31	1
PD	EN_L6_IT_2	KIAA0825	-0.03	0.11	-0.27	0.79	0.997
PD	Endo	KIAA0825	-0.64	0.24	-2.65	0.00801	0.326
PD	IN_ADARB2	KIAA0825	-0.09	0.06	-1.47	0.141	0.9
PD	IN_LAMP5_LHX6	KIAA0825	-0.01	0.08	-0.16	0.87	1
PD	IN_LAMP5_RELN	KIAA0825	-0.00	0.08	-0.03	0.973	0.998
PD	IN_PVALB	KIAA0825	-0.04	0.06	-0.67	0.505	0.962
PD	IN_PVALB_CHC	KIAA0825	-0.05	0.08	-0.59	0.555	0.962
PD	IN_SST	KIAA0825	0.01	0.06	0.17	0.863	0.989
PD	IN_VIP	KIAA0825	-0.05	0.05	-0.99	0.323	0.865
PD	Micro	KIAA0825	0.01	0.10	0.11	0.913	0.994
PD	OPC	KIAA0825	0.03	0.06	0.45	0.652	0.986
PD	Oligo	KIAA0825	-0.12	0.07	-1.74	0.0821	0.505
PD	PC	KIAA0825	0.10	0.24	0.41	0.685	0.997
PD	PVM	KIAA0825	-2.48	1.48	-1.68	0.093	0.687
PD	VLMC	KIAA0825	-0.29	0.20	-1.43	0.154	0.773
PD	Astro	KIAA0895	0.07	0.07	1.07	0.285	0.833
PD	EN_L2_3_IT	KIAA0895	0.05	0.06	0.94	0.348	0.803
PD	EN_L3_5_IT_1	KIAA0895	-0.18	0.11	-1.66	0.0975	0.806
PD	EN_L3_5_IT_2	KIAA0895	-0.07	0.07	-1.05	0.292	0.809
PD	EN_L3_5_IT_3	KIAA0895	-0.03	0.08	-0.41	0.684	0.955
PD	EN_L5_6_NP	KIAA0895	0.17	0.14	1.29	0.198	0.999
PD	EN_L6B	KIAA0895	0.02	0.14	0.14	0.888	0.999
PD	EN_L6_CT	KIAA0895	-0.10	0.12	-0.82	0.411	0.998
PD	EN_L6_IT_1	KIAA0895	0.15	0.11	1.37	0.17	1
PD	EN_L6_IT_2	KIAA0895	-0.13	0.14	-0.93	0.352	0.992
PD	IN_ADARB2	KIAA0895	0.09	0.09	1.05	0.294	0.932
PD	IN_LAMP5_LHX6	KIAA0895	0.09	0.10	0.85	0.394	1
PD	IN_LAMP5_RELN	KIAA0895	0.13	0.09	1.48	0.138	0.946
PD	IN_PVALB	KIAA0895	-0.08	0.07	-1.16	0.246	0.918
PD	IN_PVALB_CHC	KIAA0895	-0.04	0.13	-0.35	0.727	0.981
PD	IN_SST	KIAA0895	0.04	0.08	0.55	0.584	0.953
PD	IN_VIP	KIAA0895	0.04	0.07	0.63	0.53	0.917
PD	OPC	KIAA0895	-0.09	0.09	-0.99	0.324	0.944
PD	Oligo	KIAA0895	0.05	0.06	0.85	0.395	0.813
PD	Astro	KIAA0895L	0.05	0.08	0.58	0.561	0.934
PD	EN_L2_3_IT	KIAA0895L	-0.15	0.07	-2.09	0.037	0.5
PD	EN_L3_5_IT_1	KIAA0895L	-0.22	0.11	-2.03	0.0428	0.729
PD	EN_L3_5_IT_2	KIAA0895L	-0.16	0.09	-1.75	0.0803	0.621
PD	EN_L3_5_IT_3	KIAA0895L	-0.13	0.09	-1.33	0.184	0.766
PD	EN_L5_6_NP	KIAA0895L	-0.14	0.14	-1.02	0.306	0.999
PD	EN_L6B	KIAA0895L	-0.28	0.18	-1.56	0.119	0.999
PD	EN_L6_CT	KIAA0895L	-0.02	0.12	-0.16	0.87	0.998
PD	EN_L6_IT_1	KIAA0895L	-0.05	0.13	-0.41	0.679	1
PD	EN_L6_IT_2	KIAA0895L	0.01	0.18	0.04	0.964	0.999
PD	IN_ADARB2	KIAA0895L	-0.20	0.12	-1.73	0.0842	0.881
PD	IN_LAMP5_LHX6	KIAA0895L	-0.32	0.13	-2.50	0.0125	1
PD	IN_LAMP5_RELN	KIAA0895L	-0.23	0.11	-2.07	0.0385	0.827
PD	IN_PVALB	KIAA0895L	-0.05	0.09	-0.53	0.597	0.974
PD	IN_PVALB_CHC	KIAA0895L	-0.22	0.14	-1.53	0.126	0.78
PD	IN_SST	KIAA0895L	-0.10	0.10	-1.01	0.313	0.915
PD	IN_VIP	KIAA0895L	-0.17	0.10	-1.72	0.0855	0.72
PD	Micro	KIAA0895L	0.27	0.18	1.53	0.125	0.943
PD	OPC	KIAA0895L	-0.24	0.08	-2.79	0.0053	0.7
PD	Oligo	KIAA0895L	-0.21	0.06	-3.30	0.000953	0.117
PD	Astro	KIAA0930	0.14	0.09	1.53	0.125	0.701
PD	EN_L2_3_IT	KIAA0930	0.02	0.06	0.35	0.729	0.946
PD	EN_L3_5_IT_1	KIAA0930	0.08	0.08	1.01	0.313	0.939
PD	EN_L3_5_IT_2	KIAA0930	-0.03	0.08	-0.46	0.648	0.941
PD	EN_L3_5_IT_3	KIAA0930	0.02	0.07	0.25	0.806	0.979
PD	EN_L5_6_NP	KIAA0930	0.08	0.09	0.92	0.358	0.999
PD	EN_L6B	KIAA0930	-0.05	0.12	-0.38	0.702	0.999
PD	EN_L6_CT	KIAA0930	0.01	0.09	0.10	0.919	0.998
PD	EN_L6_IT_1	KIAA0930	0.05	0.09	0.52	0.604	1
PD	EN_L6_IT_2	KIAA0930	-0.03	0.14	-0.19	0.85	0.997
PD	Endo	KIAA0930	-0.18	0.42	-0.42	0.674	0.958
PD	IN_ADARB2	KIAA0930	-0.01	0.08	-0.06	0.952	0.996
PD	IN_LAMP5_LHX6	KIAA0930	0.01	0.12	0.08	0.936	1
PD	IN_LAMP5_RELN	KIAA0930	0.14	0.13	1.14	0.254	0.969
PD	IN_PVALB	KIAA0930	0.08	0.07	1.14	0.255	0.918
PD	IN_PVALB_CHC	KIAA0930	-0.02	0.10	-0.19	0.848	0.99
PD	IN_SST	KIAA0930	0.18	0.08	2.21	0.0269	0.674
PD	IN_VIP	KIAA0930	-0.03	0.06	-0.39	0.699	0.957
PD	Micro	KIAA0930	0.02	0.09	0.26	0.798	0.989
PD	OPC	KIAA0930	-0.01	0.08	-0.07	0.941	0.997
PD	Oligo	KIAA0930	0.08	0.10	0.78	0.438	0.831
PD	PC	KIAA0930	-0.30	0.36	-0.82	0.41	0.997
PD	PVM	KIAA0930	-0.22	0.72	-0.30	0.765	0.959
PD	Adaptive	KIAA1109	-0.03	0.29	-0.11	0.913	0.99
PD	Astro	KIAA1109	-0.06	0.05	-1.24	0.215	0.797
PD	EN_L2_3_IT	KIAA1109	0.06	0.04	1.48	0.138	0.661
PD	EN_L3_5_IT_1	KIAA1109	0.08	0.05	1.61	0.108	0.822
PD	EN_L3_5_IT_2	KIAA1109	0.08	0.05	1.82	0.0694	0.599
PD	EN_L3_5_IT_3	KIAA1109	0.05	0.04	1.10	0.269	0.829
PD	EN_L5_6_NP	KIAA1109	-0.04	0.06	-0.61	0.541	0.999
PD	EN_L6B	KIAA1109	0.02	0.07	0.23	0.819	0.999
PD	EN_L6_CT	KIAA1109	0.04	0.05	0.71	0.479	0.998
PD	EN_L6_IT_1	KIAA1109	0.10	0.07	1.51	0.131	1
PD	EN_L6_IT_2	KIAA1109	-0.06	0.08	-0.75	0.454	0.992
PD	Endo	KIAA1109	-0.07	0.11	-0.63	0.532	0.931
PD	IN_ADARB2	KIAA1109	0.05	0.05	0.98	0.327	0.942
PD	IN_LAMP5_LHX6	KIAA1109	0.04	0.06	0.72	0.47	1
PD	IN_LAMP5_RELN	KIAA1109	-0.02	0.06	-0.37	0.713	0.994
PD	IN_PVALB	KIAA1109	0.07	0.04	1.64	0.101	0.827
PD	IN_PVALB_CHC	KIAA1109	0.12	0.06	1.93	0.0541	0.677
PD	IN_SST	KIAA1109	0.05	0.05	1.07	0.283	0.905
PD	IN_VIP	KIAA1109	0.08	0.04	2.29	0.022	0.598
PD	Micro	KIAA1109	0.00	0.07	0.01	0.995	0.999
PD	OPC	KIAA1109	0.02	0.04	0.48	0.632	0.983
PD	Oligo	KIAA1109	-0.02	0.03	-0.52	0.607	0.907
PD	PC	KIAA1109	-0.11	0.12	-0.90	0.367	0.997
PD	PVM	KIAA1109	0.04	0.15	0.24	0.807	0.967
PD	SMC	KIAA1109	-0.66	0.29	-2.31	0.0211	0.998
PD	VLMC	KIAA1109	0.02	0.14	0.17	0.861	0.988
PD	Astro	KIAA1143	-0.14	0.08	-1.72	0.0861	0.649
PD	EN_L2_3_IT	KIAA1143	-0.10	0.07	-1.39	0.164	0.686
PD	EN_L3_5_IT_1	KIAA1143	0.06	0.13	0.49	0.624	0.975
PD	EN_L3_5_IT_2	KIAA1143	-0.37	0.09	-4.03	5.62e-05	0.0271
PD	EN_L3_5_IT_3	KIAA1143	-0.13	0.09	-1.38	0.168	0.744
PD	EN_L5_6_NP	KIAA1143	-0.51	0.54	-0.95	0.344	0.999
PD	EN_L6B	KIAA1143	-0.28	0.66	-0.41	0.678	0.999
PD	EN_L6_CT	KIAA1143	0.06	0.17	0.35	0.729	0.998
PD	EN_L6_IT_1	KIAA1143	0.06	0.15	0.43	0.665	1
PD	EN_L6_IT_2	KIAA1143	-0.36	0.48	-0.75	0.454	0.992
PD	IN_ADARB2	KIAA1143	0.14	0.15	0.96	0.335	0.945
PD	IN_LAMP5_RELN	KIAA1143	-0.11	0.14	-0.78	0.433	0.986
PD	IN_PVALB	KIAA1143	-0.08	0.11	-0.76	0.446	0.95
PD	IN_SST	KIAA1143	0.00	0.13	0.02	0.986	0.997
PD	IN_VIP	KIAA1143	-0.05	0.09	-0.52	0.6	0.933
PD	Micro	KIAA1143	-0.27	0.16	-1.72	0.0853	0.939
PD	OPC	KIAA1143	0.08	0.09	0.89	0.373	0.953
PD	Oligo	KIAA1143	0.06	0.06	1.10	0.27	0.727
PD	Astro	KIAA1191	-0.01	0.06	-0.22	0.826	0.979
PD	EN_L2_3_IT	KIAA1191	0.05	0.05	0.87	0.382	0.824
PD	EN_L3_5_IT_1	KIAA1191	0.02	0.10	0.22	0.828	0.99
PD	EN_L3_5_IT_2	KIAA1191	-0.03	0.07	-0.45	0.651	0.941
PD	EN_L3_5_IT_3	KIAA1191	0.10	0.07	1.35	0.176	0.757
PD	EN_L5_6_NP	KIAA1191	0.28	0.12	2.30	0.0214	0.999
PD	EN_L6B	KIAA1191	-0.01	0.15	-0.07	0.941	0.999
PD	EN_L6_CT	KIAA1191	0.17	0.12	1.35	0.178	0.998
PD	EN_L6_IT_1	KIAA1191	-0.04	0.11	-0.35	0.726	1
PD	EN_L6_IT_2	KIAA1191	-0.12	0.15	-0.83	0.405	0.992
PD	Endo	KIAA1191	0.03	0.33	0.10	0.918	0.993
PD	IN_ADARB2	KIAA1191	0.10	0.10	0.98	0.329	0.942
PD	IN_LAMP5_LHX6	KIAA1191	0.17	0.12	1.40	0.16	1
PD	IN_LAMP5_RELN	KIAA1191	-0.03	0.10	-0.27	0.786	0.994
PD	IN_PVALB	KIAA1191	-0.09	0.07	-1.30	0.193	0.896
PD	IN_PVALB_CHC	KIAA1191	-0.02	0.13	-0.13	0.894	0.993
PD	IN_SST	KIAA1191	0.12	0.08	1.51	0.132	0.848
PD	IN_VIP	KIAA1191	-0.01	0.06	-0.11	0.915	0.989
PD	Micro	KIAA1191	0.06	0.12	0.45	0.652	0.981
PD	OPC	KIAA1191	-0.11	0.07	-1.48	0.14	0.896
PD	Oligo	KIAA1191	-0.05	0.05	-0.98	0.329	0.772
PD	Astro	KIAA1217	0.10	0.09	1.12	0.263	0.825
PD	EN_L2_3_IT	KIAA1217	-0.02	0.10	-0.16	0.874	0.973
PD	EN_L3_5_IT_1	KIAA1217	-0.16	0.14	-1.16	0.244	0.91
PD	EN_L3_5_IT_2	KIAA1217	-0.18	0.09	-2.11	0.0346	0.494
PD	EN_L3_5_IT_3	KIAA1217	-0.18	0.08	-2.12	0.0339	0.505
PD	EN_L5_6_NP	KIAA1217	-0.07	0.08	-0.87	0.386	0.999
PD	EN_L6B	KIAA1217	0.17	0.07	2.52	0.0119	0.978
PD	EN_L6_CT	KIAA1217	-0.00	0.06	-0.05	0.959	0.998
PD	EN_L6_IT_1	KIAA1217	0.03	0.12	0.27	0.789	1
PD	EN_L6_IT_2	KIAA1217	0.38	0.20	1.94	0.0525	0.922
PD	Endo	KIAA1217	-0.46	0.24	-1.96	0.0503	0.568
PD	IN_ADARB2	KIAA1217	-0.09	0.11	-0.78	0.435	0.963
PD	IN_LAMP5_LHX6	KIAA1217	-0.26	0.17	-1.52	0.128	1
PD	IN_LAMP5_RELN	KIAA1217	0.06	0.17	0.35	0.729	0.994
PD	IN_PVALB	KIAA1217	0.13	0.04	3.09	0.00202	0.433
PD	IN_PVALB_CHC	KIAA1217	0.26	0.09	3.05	0.00229	0.241
PD	IN_SST	KIAA1217	0.06	0.05	1.16	0.248	0.888
PD	IN_VIP	KIAA1217	-0.04	0.07	-0.52	0.601	0.933
PD	Micro	KIAA1217	0.00	0.16	0.02	0.987	0.999
PD	OPC	KIAA1217	0.07	0.08	0.97	0.33	0.946
PD	Oligo	KIAA1217	0.04	0.10	0.35	0.725	0.943
PD	PC	KIAA1217	0.16	0.38	0.43	0.668	0.997
PD	SMC	KIAA1217	-0.24	1.08	-0.22	0.825	0.998
PD	VLMC	KIAA1217	0.35	0.27	1.29	0.197	0.805
PD	Adaptive	KIAA1328	-0.51	0.46	-1.11	0.267	0.834
PD	Astro	KIAA1328	-0.10	0.06	-1.59	0.112	0.683
PD	EN_L2_3_IT	KIAA1328	0.03	0.05	0.61	0.544	0.892
PD	EN_L3_5_IT_1	KIAA1328	0.13	0.07	1.83	0.0674	0.784
PD	EN_L3_5_IT_2	KIAA1328	0.06	0.06	1.06	0.289	0.809
PD	EN_L3_5_IT_3	KIAA1328	0.02	0.06	0.44	0.658	0.95
PD	EN_L5_6_NP	KIAA1328	-0.00	0.09	-0.05	0.961	0.999
PD	EN_L6B	KIAA1328	-0.02	0.10	-0.19	0.847	0.999
PD	EN_L6_CT	KIAA1328	-0.01	0.07	-0.11	0.909	0.998
PD	EN_L6_IT_1	KIAA1328	0.12	0.10	1.21	0.228	1
PD	EN_L6_IT_2	KIAA1328	0.06	0.11	0.56	0.578	0.992
PD	Endo	KIAA1328	-0.34	0.14	-2.38	0.0175	0.44
PD	IN_ADARB2	KIAA1328	0.08	0.06	1.39	0.164	0.901
PD	IN_LAMP5_LHX6	KIAA1328	0.05	0.08	0.68	0.496	1
PD	IN_LAMP5_RELN	KIAA1328	0.09	0.07	1.29	0.196	0.959
PD	IN_PVALB	KIAA1328	0.06	0.06	1.12	0.261	0.918
PD	IN_PVALB_CHC	KIAA1328	0.11	0.08	1.35	0.177	0.816
PD	IN_SST	KIAA1328	-0.00	0.05	-0.09	0.929	0.994
PD	IN_VIP	KIAA1328	0.09	0.05	1.65	0.0993	0.735
PD	Micro	KIAA1328	-0.01	0.07	-0.12	0.902	0.993
PD	OPC	KIAA1328	-0.04	0.05	-0.70	0.487	0.966
PD	Oligo	KIAA1328	0.03	0.04	0.73	0.466	0.844
PD	PC	KIAA1328	-0.01	0.15	-0.07	0.947	0.997
PD	PVM	KIAA1328	-0.12	0.32	-0.37	0.715	0.953
PD	SMC	KIAA1328	-0.17	0.36	-0.47	0.637	0.998
PD	VLMC	KIAA1328	0.16	0.17	0.98	0.328	0.88
PD	Astro	KIAA1522	0.17	0.09	1.78	0.0753	0.638
PD	EN_L2_3_IT	KIAA1522	-0.03	0.06	-0.49	0.624	0.919
PD	EN_L3_5_IT_1	KIAA1522	0.07	0.11	0.61	0.543	0.962
PD	EN_L3_5_IT_2	KIAA1522	-0.02	0.09	-0.27	0.789	0.972
PD	EN_L3_5_IT_3	KIAA1522	0.02	0.09	0.26	0.796	0.979
PD	EN_L5_6_NP	KIAA1522	-0.17	0.20	-0.88	0.377	0.999
PD	EN_L6B	KIAA1522	-0.29	0.23	-1.28	0.202	0.999
PD	EN_L6_CT	KIAA1522	-0.06	0.16	-0.35	0.725	0.998
PD	EN_L6_IT_1	KIAA1522	-0.05	0.13	-0.43	0.669	1
PD	EN_L6_IT_2	KIAA1522	0.04	0.20	0.17	0.862	0.997
PD	Endo	KIAA1522	0.79	0.36	2.20	0.0277	0.478
PD	IN_ADARB2	KIAA1522	-0.04	0.17	-0.22	0.825	0.987
PD	IN_PVALB	KIAA1522	0.06	0.10	0.55	0.58	0.971
PD	IN_PVALB_CHC	KIAA1522	-0.27	0.15	-1.75	0.081	0.733
PD	IN_SST	KIAA1522	-0.18	0.12	-1.48	0.139	0.857
PD	IN_VIP	KIAA1522	-0.12	0.09	-1.28	0.2	0.817
PD	OPC	KIAA1522	0.07	0.12	0.55	0.58	0.976
PD	Oligo	KIAA1522	0.16	0.14	1.15	0.248	0.714
PD	Astro	KIAA1549	0.19	0.11	1.76	0.0789	0.638
PD	EN_L2_3_IT	KIAA1549	-0.06	0.06	-0.91	0.362	0.812
PD	EN_L3_5_IT_1	KIAA1549	-0.07	0.07	-0.99	0.324	0.94
PD	EN_L3_5_IT_2	KIAA1549	-0.10	0.07	-1.32	0.186	0.742
PD	EN_L3_5_IT_3	KIAA1549	0.00	0.06	0.07	0.942	0.993
PD	EN_L5_6_NP	KIAA1549	-0.01	0.09	-0.12	0.903	0.999
PD	EN_L6B	KIAA1549	0.09	0.12	0.69	0.487	0.999
PD	EN_L6_CT	KIAA1549	-0.10	0.09	-1.10	0.273	0.998
PD	EN_L6_IT_1	KIAA1549	0.08	0.09	0.88	0.377	1
PD	EN_L6_IT_2	KIAA1549	-0.12	0.11	-1.12	0.262	0.992
PD	Endo	KIAA1549	0.36	0.18	1.97	0.0485	0.568
PD	IN_ADARB2	KIAA1549	0.09	0.07	1.18	0.239	0.915
PD	IN_LAMP5_LHX6	KIAA1549	0.11	0.08	1.49	0.137	1
PD	IN_LAMP5_RELN	KIAA1549	0.09	0.08	1.08	0.281	0.969
PD	IN_PVALB	KIAA1549	0.01	0.06	0.15	0.878	0.993
PD	IN_PVALB_CHC	KIAA1549	0.13	0.09	1.39	0.165	0.807
PD	IN_SST	KIAA1549	-0.01	0.06	-0.18	0.854	0.989
PD	IN_VIP	KIAA1549	0.04	0.06	0.69	0.491	0.906
PD	Micro	KIAA1549	-0.06	0.19	-0.33	0.74	0.983
PD	OPC	KIAA1549	0.06	0.06	1.15	0.252	0.922
PD	Oligo	KIAA1549	0.03	0.12	0.23	0.815	0.962
PD	Astro	KIAA1549L	0.19	0.11	1.78	0.0755	0.638
PD	EN_L2_3_IT	KIAA1549L	-0.05	0.07	-0.78	0.435	0.85
PD	EN_L3_5_IT_1	KIAA1549L	-0.10	0.07	-1.37	0.171	0.879
PD	EN_L3_5_IT_2	KIAA1549L	-0.07	0.07	-1.09	0.274	0.8
PD	EN_L3_5_IT_3	KIAA1549L	-0.04	0.07	-0.54	0.589	0.939
PD	EN_L5_6_NP	KIAA1549L	0.00	0.07	0.01	0.989	0.999
PD	EN_L6B	KIAA1549L	-0.03	0.10	-0.32	0.751	0.999
PD	EN_L6_CT	KIAA1549L	-0.03	0.07	-0.46	0.647	0.998
PD	EN_L6_IT_1	KIAA1549L	-0.09	0.09	-1.04	0.296	1
PD	EN_L6_IT_2	KIAA1549L	-0.08	0.10	-0.76	0.448	0.992
PD	Endo	KIAA1549L	-0.10	0.26	-0.40	0.691	0.958
PD	IN_ADARB2	KIAA1549L	0.04	0.06	0.66	0.509	0.967
PD	IN_LAMP5_LHX6	KIAA1549L	-0.08	0.08	-0.99	0.322	1
PD	IN_LAMP5_RELN	KIAA1549L	0.03	0.06	0.41	0.678	0.994
PD	IN_PVALB	KIAA1549L	-0.04	0.07	-0.58	0.56	0.968
PD	IN_PVALB_CHC	KIAA1549L	-0.05	0.10	-0.52	0.606	0.973
PD	IN_SST	KIAA1549L	0.03	0.06	0.52	0.604	0.958
PD	IN_VIP	KIAA1549L	0.13	0.05	2.51	0.0119	0.537
PD	Micro	KIAA1549L	0.16	0.17	0.94	0.348	0.967
PD	OPC	KIAA1549L	0.11	0.08	1.48	0.138	0.895
PD	Oligo	KIAA1549L	-0.02	0.12	-0.21	0.837	0.968
PD	Astro	KIAA1586	0.11	0.06	1.67	0.0957	0.66
PD	EN_L2_3_IT	KIAA1586	0.12	0.06	1.90	0.0571	0.545
PD	EN_L3_5_IT_1	KIAA1586	0.02	0.10	0.16	0.874	0.992
PD	EN_L3_5_IT_2	KIAA1586	0.12	0.07	1.77	0.0774	0.614
PD	EN_L3_5_IT_3	KIAA1586	0.10	0.08	1.25	0.211	0.787
PD	EN_L5_6_NP	KIAA1586	0.04	0.13	0.34	0.737	0.999
PD	EN_L6B	KIAA1586	-0.04	0.15	-0.26	0.792	0.999
PD	EN_L6_CT	KIAA1586	0.04	0.12	0.36	0.718	0.998
PD	EN_L6_IT_1	KIAA1586	0.03	0.13	0.24	0.813	1
PD	EN_L6_IT_2	KIAA1586	0.11	0.16	0.70	0.482	0.992
PD	IN_ADARB2	KIAA1586	0.12	0.11	1.05	0.291	0.931
PD	IN_LAMP5_LHX6	KIAA1586	0.11	0.14	0.79	0.429	1
PD	IN_LAMP5_RELN	KIAA1586	0.11	0.11	0.99	0.323	0.975
PD	IN_PVALB	KIAA1586	-0.01	0.08	-0.08	0.932	0.996
PD	IN_PVALB_CHC	KIAA1586	0.22	0.12	1.86	0.0633	0.689
PD	IN_SST	KIAA1586	-0.02	0.08	-0.24	0.809	0.983
PD	IN_VIP	KIAA1586	0.13	0.07	1.70	0.0883	0.725
PD	Micro	KIAA1586	0.04	0.12	0.30	0.763	0.987
PD	OPC	KIAA1586	0.13	0.07	1.80	0.0715	0.84
PD	Oligo	KIAA1586	0.01	0.05	0.10	0.923	0.983
PD	Astro	KIAA1614	0.04	0.08	0.51	0.607	0.944
PD	EN_L2_3_IT	KIAA1614	-0.10	0.08	-1.30	0.192	0.711
PD	EN_L3_5_IT_1	KIAA1614	-0.11	0.12	-0.93	0.352	0.946
PD	EN_L3_5_IT_2	KIAA1614	0.09	0.11	0.83	0.405	0.868
PD	EN_L3_5_IT_3	KIAA1614	-0.06	0.11	-0.50	0.614	0.941
PD	EN_L5_6_NP	KIAA1614	0.18	0.57	0.32	0.747	0.999
PD	EN_L6_CT	KIAA1614	-0.12	0.20	-0.61	0.54	0.998
PD	EN_L6_IT_1	KIAA1614	0.12	0.18	0.70	0.483	1
PD	EN_L6_IT_2	KIAA1614	0.15	0.20	0.74	0.46	0.992
PD	IN_PVALB	KIAA1614	-0.06	0.12	-0.53	0.597	0.974
PD	IN_VIP	KIAA1614	-0.08	0.11	-0.77	0.444	0.9
PD	OPC	KIAA1614	-0.12	0.10	-1.15	0.251	0.922
PD	Oligo	KIAA1614	-0.14	0.12	-1.11	0.268	0.726
PD	Astro	KIAA1671	0.07	0.06	1.10	0.272	0.827
PD	EN_L2_3_IT	KIAA1671	-0.12	0.06	-1.89	0.0581	0.549
PD	EN_L3_5_IT_1	KIAA1671	-0.01	0.08	-0.12	0.901	0.992
PD	EN_L3_5_IT_2	KIAA1671	-0.08	0.07	-1.17	0.243	0.778
PD	EN_L3_5_IT_3	KIAA1671	-0.05	0.06	-0.85	0.396	0.885
PD	EN_L5_6_NP	KIAA1671	-0.03	0.08	-0.43	0.668	0.999
PD	EN_L6B	KIAA1671	0.01	0.10	0.07	0.947	0.999
PD	EN_L6_CT	KIAA1671	-0.08	0.10	-0.75	0.452	0.998
PD	EN_L6_IT_1	KIAA1671	-0.20	0.14	-1.46	0.144	1
PD	EN_L6_IT_2	KIAA1671	-0.20	0.18	-1.15	0.25	0.992
PD	Endo	KIAA1671	-0.45	0.17	-2.61	0.0091	0.331
PD	IN_ADARB2	KIAA1671	0.07	0.11	0.66	0.511	0.967
PD	IN_LAMP5_LHX6	KIAA1671	0.03	0.13	0.22	0.829	1
PD	IN_LAMP5_RELN	KIAA1671	0.12	0.13	0.96	0.336	0.978
PD	IN_PVALB	KIAA1671	0.04	0.07	0.58	0.564	0.969
PD	IN_PVALB_CHC	KIAA1671	-0.30	0.11	-2.74	0.00613	0.326
PD	IN_SST	KIAA1671	0.12	0.09	1.30	0.192	0.87
PD	IN_VIP	KIAA1671	-0.01	0.07	-0.10	0.924	0.991
PD	Micro	KIAA1671	0.07	0.15	0.46	0.642	0.98
PD	OPC	KIAA1671	0.03	0.08	0.41	0.681	0.988
PD	Oligo	KIAA1671	0.00	0.08	0.03	0.978	0.996
PD	PC	KIAA1671	0.07	0.48	0.15	0.879	0.997
PD	SMC	KIAA1671	-1.69	1.13	-1.49	0.136	0.998
PD	VLMC	KIAA1671	0.42	0.23	1.84	0.066	0.694
PD	Astro	KIAA1755	0.07	0.09	0.81	0.417	0.892
PD	EN_L2_3_IT	KIAA1755	0.26	0.14	1.92	0.0554	0.541
PD	EN_L3_5_IT_2	KIAA1755	0.65	0.40	1.61	0.107	0.668
PD	IN_VIP	KIAA1755	0.45	0.21	2.15	0.0319	0.642
PD	OPC	KIAA1755	0.17	0.12	1.47	0.141	0.896
PD	Oligo	KIAA1755	0.03	0.06	0.54	0.591	0.905
PD	VLMC	KIAA1755	-0.06	0.24	-0.25	0.803	0.983
PD	Astro	KIAA1841	0.02	0.08	0.20	0.841	0.98
PD	EN_L2_3_IT	KIAA1841	-0.06	0.05	-1.13	0.258	0.758
PD	EN_L3_5_IT_1	KIAA1841	0.01	0.10	0.15	0.882	0.992
PD	EN_L3_5_IT_2	KIAA1841	0.01	0.08	0.08	0.934	0.991
PD	EN_L3_5_IT_3	KIAA1841	-0.11	0.08	-1.35	0.177	0.758
PD	EN_L5_6_NP	KIAA1841	-0.05	0.09	-0.54	0.589	0.999
PD	EN_L6B	KIAA1841	0.06	0.13	0.48	0.63	0.999
PD	EN_L6_CT	KIAA1841	-0.01	0.11	-0.07	0.943	0.998
PD	EN_L6_IT_1	KIAA1841	-0.01	0.11	-0.06	0.953	1
PD	EN_L6_IT_2	KIAA1841	0.03	0.13	0.20	0.839	0.997
PD	Endo	KIAA1841	-0.11	0.33	-0.33	0.738	0.968
PD	IN_ADARB2	KIAA1841	0.00	0.09	0.05	0.96	0.996
PD	IN_LAMP5_LHX6	KIAA1841	0.03	0.12	0.24	0.812	1
PD	IN_LAMP5_RELN	KIAA1841	0.15	0.10	1.52	0.129	0.946
PD	IN_PVALB	KIAA1841	0.03	0.07	0.43	0.666	0.977
PD	IN_PVALB_CHC	KIAA1841	0.23	0.09	2.55	0.0107	0.428
PD	IN_SST	KIAA1841	0.03	0.08	0.38	0.701	0.972
PD	IN_VIP	KIAA1841	0.07	0.07	0.99	0.323	0.865
PD	Micro	KIAA1841	-0.21	0.14	-1.53	0.126	0.943
PD	OPC	KIAA1841	-0.02	0.07	-0.35	0.725	0.99
PD	Oligo	KIAA1841	-0.06	0.05	-1.11	0.268	0.726
PD	Astro	KIAA1958	-0.10	0.06	-1.79	0.0742	0.637
PD	EN_L2_3_IT	KIAA1958	-0.03	0.10	-0.30	0.762	0.951
PD	EN_L3_5_IT_1	KIAA1958	-0.01	0.09	-0.13	0.894	0.992
PD	EN_L3_5_IT_2	KIAA1958	-0.00	0.06	-0.01	0.991	0.999
PD	EN_L3_5_IT_3	KIAA1958	-0.02	0.06	-0.40	0.687	0.955
PD	EN_L5_6_NP	KIAA1958	0.09	0.08	1.12	0.263	0.999
PD	EN_L6B	KIAA1958	-0.06	0.11	-0.56	0.573	0.999
PD	EN_L6_CT	KIAA1958	0.01	0.08	0.08	0.936	0.998
PD	EN_L6_IT_1	KIAA1958	0.13	0.09	1.35	0.177	1
PD	EN_L6_IT_2	KIAA1958	0.04	0.11	0.32	0.752	0.997
PD	IN_ADARB2	KIAA1958	0.06	0.06	0.97	0.333	0.945
PD	IN_LAMP5_LHX6	KIAA1958	0.07	0.09	0.79	0.428	1
PD	IN_LAMP5_RELN	KIAA1958	-0.04	0.06	-0.64	0.521	0.991
PD	IN_PVALB	KIAA1958	0.15	0.13	1.17	0.242	0.918
PD	IN_PVALB_CHC	KIAA1958	0.27	0.19	1.41	0.16	0.805
PD	IN_SST	KIAA1958	0.23	0.10	2.36	0.0184	0.642
PD	IN_VIP	KIAA1958	0.05	0.06	0.80	0.422	0.893
PD	Micro	KIAA1958	0.06	0.17	0.35	0.729	0.983
PD	OPC	KIAA1958	0.10	0.07	1.47	0.141	0.896
PD	Oligo	KIAA1958	0.07	0.06	1.24	0.216	0.685
PD	PC	KIAA1958	0.21	0.19	1.08	0.28	0.997
PD	VLMC	KIAA1958	0.41	0.26	1.59	0.111	0.753
PD	Astro	KIAA2012	0.08	0.12	0.66	0.507	0.922
PD	EN_L2_3_IT	KIAA2012	0.04	0.09	0.44	0.663	0.929
PD	EN_L3_5_IT_1	KIAA2012	-0.01	0.10	-0.15	0.878	0.992
PD	EN_L3_5_IT_2	KIAA2012	0.10	0.16	0.62	0.533	0.912
PD	EN_L3_5_IT_3	KIAA2012	0.00	0.15	0.03	0.975	0.998
PD	EN_L6B	KIAA2012	-0.21	0.22	-0.97	0.334	0.999
PD	EN_L6_CT	KIAA2012	-0.01	0.26	-0.03	0.975	0.999
PD	EN_L6_IT_1	KIAA2012	0.05	0.17	0.30	0.762	1
PD	EN_L6_IT_2	KIAA2012	0.19	0.56	0.33	0.742	0.997
PD	IN_PVALB	KIAA2012	0.06	0.12	0.46	0.649	0.977
PD	IN_SST	KIAA2012	0.09	0.16	0.57	0.57	0.953
PD	IN_VIP	KIAA2012	-0.29	0.15	-1.97	0.049	0.683
PD	OPC	KIAA2012	-0.07	0.15	-0.46	0.644	0.985
PD	Oligo	KIAA2012	-0.17	0.10	-1.73	0.0843	0.509
PD	Astro	KIAA2013	0.04	0.09	0.47	0.637	0.95
PD	EN_L2_3_IT	KIAA2013	-0.01	0.07	-0.22	0.827	0.965
PD	EN_L3_5_IT_1	KIAA2013	-0.06	0.13	-0.42	0.671	0.978
PD	EN_L3_5_IT_2	KIAA2013	0.04	0.10	0.39	0.694	0.95
PD	EN_L3_5_IT_3	KIAA2013	-0.01	0.11	-0.09	0.929	0.992
PD	EN_L5_6_NP	KIAA2013	-0.18	0.51	-0.36	0.722	0.999
PD	EN_L6B	KIAA2013	-0.40	0.19	-2.09	0.0365	0.999
PD	EN_L6_CT	KIAA2013	-0.12	0.14	-0.89	0.374	0.998
PD	EN_L6_IT_1	KIAA2013	-0.10	0.15	-0.63	0.53	1
PD	EN_L6_IT_2	KIAA2013	-0.45	0.22	-2.09	0.037	0.912
PD	IN_ADARB2	KIAA2013	-0.06	0.15	-0.41	0.681	0.975
PD	IN_LAMP5_RELN	KIAA2013	-0.04	0.14	-0.30	0.767	0.994
PD	IN_PVALB	KIAA2013	-0.02	0.10	-0.22	0.826	0.989
PD	IN_SST	KIAA2013	0.03	0.11	0.25	0.806	0.982
PD	IN_VIP	KIAA2013	0.05	0.11	0.43	0.666	0.949
PD	Micro	KIAA2013	0.14	0.12	1.16	0.246	0.952
PD	OPC	KIAA2013	0.04	0.09	0.49	0.626	0.981
PD	Oligo	KIAA2013	0.07	0.06	1.29	0.197	0.663
PD	Adaptive	KIAA2026	-0.32	0.29	-1.10	0.27	0.835
PD	Astro	KIAA2026	0.00	0.05	0.02	0.984	0.999
PD	EN_L2_3_IT	KIAA2026	0.03	0.04	0.87	0.385	0.825
PD	EN_L3_5_IT_1	KIAA2026	0.05	0.06	0.82	0.411	0.955
PD	EN_L3_5_IT_2	KIAA2026	0.05	0.05	1.14	0.253	0.786
PD	EN_L3_5_IT_3	KIAA2026	0.07	0.05	1.48	0.138	0.721
PD	EN_L5_6_NP	KIAA2026	0.03	0.07	0.52	0.603	0.999
PD	EN_L6B	KIAA2026	0.05	0.09	0.50	0.618	0.999
PD	EN_L6_CT	KIAA2026	-0.01	0.06	-0.21	0.83	0.998
PD	EN_L6_IT_1	KIAA2026	0.10	0.07	1.41	0.16	1
PD	EN_L6_IT_2	KIAA2026	0.05	0.10	0.54	0.59	0.992
PD	Endo	KIAA2026	-0.22	0.13	-1.71	0.0881	0.652
PD	IN_ADARB2	KIAA2026	0.06	0.06	1.04	0.298	0.932
PD	IN_LAMP5_LHX6	KIAA2026	0.08	0.06	1.21	0.226	1
PD	IN_LAMP5_RELN	KIAA2026	0.07	0.06	1.17	0.241	0.969
PD	IN_PVALB	KIAA2026	0.04	0.05	0.82	0.412	0.949
PD	IN_PVALB_CHC	KIAA2026	0.05	0.06	0.73	0.465	0.947
PD	IN_SST	KIAA2026	0.07	0.05	1.47	0.141	0.859
PD	IN_VIP	KIAA2026	0.03	0.04	0.79	0.427	0.895
PD	Micro	KIAA2026	0.02	0.05	0.34	0.732	0.983
PD	OPC	KIAA2026	-0.01	0.04	-0.18	0.855	0.994
PD	Oligo	KIAA2026	0.07	0.04	1.70	0.0887	0.517
PD	PC	KIAA2026	0.18	0.13	1.40	0.161	0.997
PD	PVM	KIAA2026	0.07	0.21	0.31	0.756	0.958
PD	SMC	KIAA2026	-0.23	0.40	-0.58	0.56	0.998
PD	VLMC	KIAA2026	0.06	0.18	0.35	0.724	0.969
PD	Adaptive	KIDINS220	-0.66	0.38	-1.75	0.0794	0.591
PD	Astro	KIDINS220	-0.04	0.05	-0.93	0.35	0.867
PD	EN_L2_3_IT	KIDINS220	0.06	0.04	1.71	0.0871	0.599
PD	EN_L3_5_IT_1	KIDINS220	0.04	0.05	0.83	0.406	0.955
PD	EN_L3_5_IT_2	KIDINS220	0.02	0.04	0.46	0.648	0.941
PD	EN_L3_5_IT_3	KIDINS220	0.07	0.04	1.80	0.0721	0.637
PD	EN_L5_6_NP	KIDINS220	0.05	0.06	0.77	0.441	0.999
PD	EN_L6B	KIDINS220	0.05	0.07	0.64	0.523	0.999
PD	EN_L6_CT	KIDINS220	0.05	0.06	0.89	0.373	0.998
PD	EN_L6_IT_1	KIDINS220	0.07	0.07	1.07	0.283	1
PD	EN_L6_IT_2	KIDINS220	0.04	0.07	0.54	0.59	0.992
PD	Endo	KIDINS220	-0.20	0.12	-1.67	0.0954	0.666
PD	IN_ADARB2	KIDINS220	0.09	0.06	1.69	0.091	0.881
PD	IN_LAMP5_LHX6	KIDINS220	0.06	0.06	1.02	0.307	1
PD	IN_LAMP5_RELN	KIDINS220	0.09	0.05	1.71	0.0879	0.899
PD	IN_PVALB	KIDINS220	0.09	0.04	2.18	0.0294	0.721
PD	IN_PVALB_CHC	KIDINS220	0.04	0.07	0.54	0.589	0.971
PD	IN_SST	KIDINS220	0.02	0.04	0.44	0.662	0.967
PD	IN_VIP	KIDINS220	0.05	0.04	1.38	0.168	0.796
PD	Micro	KIDINS220	0.12	0.07	1.70	0.0883	0.939
PD	OPC	KIDINS220	-0.00	0.03	-0.08	0.935	0.997
PD	Oligo	KIDINS220	-0.07	0.04	-1.88	0.06	0.463
PD	PC	KIDINS220	-0.01	0.12	-0.09	0.927	0.997
PD	PVM	KIDINS220	0.18	0.19	0.96	0.339	0.862
PD	SMC	KIDINS220	-0.54	0.34	-1.58	0.115	0.998
PD	VLMC	KIDINS220	0.17	0.14	1.22	0.223	0.82
PD	Astro	KIF11	-0.13	0.10	-1.24	0.213	0.797
PD	EN_L2_3_IT	KIF11	0.06	0.08	0.75	0.455	0.86
PD	EN_L3_5_IT_1	KIF11	0.30	0.16	1.87	0.061	0.766
PD	EN_L3_5_IT_2	KIF11	0.00	0.13	0.03	0.973	0.997
PD	EN_L3_5_IT_3	KIF11	0.25	0.12	2.16	0.0311	0.488
PD	EN_L5_6_NP	KIF11	0.05	0.71	0.08	0.939	0.999
PD	EN_L6B	KIF11	0.82	0.60	1.38	0.168	0.999
PD	EN_L6_CT	KIF11	0.23	0.18	1.28	0.2	0.998
PD	EN_L6_IT_1	KIF11	0.09	0.18	0.49	0.625	1
PD	IN_PVALB	KIF11	-0.01	0.11	-0.13	0.9	0.993
PD	IN_SST	KIF11	-0.17	0.14	-1.19	0.234	0.878
PD	IN_VIP	KIF11	0.24	0.16	1.47	0.141	0.766
PD	Micro	KIF11	-0.20	0.21	-0.98	0.327	0.964
PD	OPC	KIF11	-0.00	0.13	-0.01	0.995	1
PD	Oligo	KIF11	-0.04	0.09	-0.46	0.647	0.921
PD	EN_L2_3_IT	KIF12	-0.10	0.16	-0.67	0.503	0.879
PD	Astro	KIF13A	0.00	0.05	0.05	0.956	0.996
PD	EN_L2_3_IT	KIF13A	0.34	0.09	3.76	0.000172	0.178
PD	EN_L3_5_IT_1	KIF13A	0.18	0.09	2.03	0.0419	0.728
PD	EN_L3_5_IT_2	KIF13A	0.14	0.08	1.71	0.0874	0.63
PD	EN_L3_5_IT_3	KIF13A	0.24	0.10	2.37	0.0178	0.42
PD	EN_L5_6_NP	KIF13A	-0.05	0.09	-0.62	0.536	0.999
PD	EN_L6B	KIF13A	0.17	0.17	0.98	0.326	0.999
PD	EN_L6_CT	KIF13A	0.31	0.13	2.44	0.0149	0.915
PD	EN_L6_IT_1	KIF13A	0.30	0.11	2.65	0.00796	0.865
PD	EN_L6_IT_2	KIF13A	-0.06	0.11	-0.53	0.597	0.992
PD	Endo	KIF13A	-0.19	0.14	-1.33	0.185	0.768
PD	IN_ADARB2	KIF13A	0.17	0.11	1.59	0.111	0.888
PD	IN_LAMP5_LHX6	KIF13A	0.12	0.14	0.87	0.387	1
PD	IN_LAMP5_RELN	KIF13A	0.09	0.09	1.05	0.295	0.969
PD	IN_PVALB	KIF13A	0.18	0.08	2.40	0.0165	0.651
PD	IN_PVALB_CHC	KIF13A	-0.10	0.17	-0.61	0.543	0.962
PD	IN_SST	KIF13A	0.06	0.09	0.68	0.499	0.95
PD	IN_VIP	KIF13A	0.24	0.07	3.34	0.000844	0.443
PD	Micro	KIF13A	0.07	0.08	0.91	0.362	0.97
PD	OPC	KIF13A	0.01	0.07	0.16	0.875	0.995
PD	Oligo	KIF13A	0.00	0.05	0.06	0.95	0.989
PD	PC	KIF13A	-0.07	0.17	-0.41	0.685	0.997
PD	PVM	KIF13A	0.08	0.25	0.33	0.739	0.957
PD	SMC	KIF13A	-0.45	0.34	-1.31	0.19	0.998
PD	VLMC	KIF13A	-0.06	0.13	-0.47	0.638	0.963
PD	Adaptive	KIF13B	0.52	0.32	1.62	0.105	0.638
PD	Astro	KIF13B	0.06	0.06	0.96	0.337	0.864
PD	EN_L2_3_IT	KIF13B	0.15	0.08	1.81	0.0706	0.573
PD	EN_L3_5_IT_1	KIF13B	-0.06	0.12	-0.47	0.641	0.976
PD	EN_L3_5_IT_2	KIF13B	0.06	0.09	0.64	0.522	0.905
PD	EN_L3_5_IT_3	KIF13B	0.02	0.08	0.25	0.804	0.979
PD	EN_L5_6_NP	KIF13B	-0.05	0.14	-0.37	0.712	0.999
PD	EN_L6B	KIF13B	-0.07	0.19	-0.39	0.696	0.999
PD	EN_L6_CT	KIF13B	-0.19	0.12	-1.51	0.131	0.998
PD	EN_L6_IT_1	KIF13B	-0.05	0.14	-0.33	0.74	1
PD	EN_L6_IT_2	KIF13B	0.08	0.13	0.59	0.552	0.992
PD	Endo	KIF13B	-0.20	0.14	-1.41	0.159	0.751
PD	IN_ADARB2	KIF13B	0.03	0.09	0.31	0.759	0.982
PD	IN_LAMP5_LHX6	KIF13B	0.10	0.12	0.82	0.412	1
PD	IN_LAMP5_RELN	KIF13B	0.09	0.09	1.01	0.314	0.973
PD	IN_PVALB	KIF13B	-0.08	0.07	-1.06	0.287	0.924
PD	IN_PVALB_CHC	KIF13B	-0.17	0.11	-1.47	0.143	0.789
PD	IN_SST	KIF13B	-0.07	0.09	-0.84	0.402	0.93
PD	IN_VIP	KIF13B	0.04	0.07	0.56	0.577	0.928
PD	Micro	KIF13B	0.14	0.06	2.16	0.0304	0.924
PD	OPC	KIF13B	0.07	0.09	0.80	0.424	0.958
PD	Oligo	KIF13B	0.05	0.05	0.99	0.322	0.765
PD	PC	KIF13B	-0.00	0.19	-0.01	0.993	0.999
PD	PVM	KIF13B	-0.07	0.18	-0.40	0.692	0.95
PD	VLMC	KIF13B	-0.06	0.22	-0.29	0.771	0.975
PD	Astro	KIF14	-0.15	0.16	-0.96	0.338	0.864
PD	EN_L2_3_IT	KIF14	0.15	0.13	1.16	0.246	0.752
PD	EN_L3_5_IT_2	KIF14	-0.19	0.32	-0.61	0.544	0.914
PD	EN_L3_5_IT_3	KIF14	-0.04	0.19	-0.19	0.846	0.986
PD	IN_PVALB	KIF14	0.49	0.40	1.22	0.222	0.913
PD	Oligo	KIF14	-0.07	0.14	-0.51	0.607	0.907
PD	Astro	KIF15	0.13	0.10	1.35	0.177	0.762
PD	EN_L2_3_IT	KIF15	0.09	0.08	1.09	0.276	0.77
PD	EN_L3_5_IT_1	KIF15	0.09	0.16	0.58	0.56	0.966
PD	EN_L3_5_IT_2	KIF15	0.13	0.12	1.07	0.285	0.806
PD	EN_L3_5_IT_3	KIF15	0.25	0.13	1.92	0.0552	0.587
PD	EN_L5_6_NP	KIF15	0.41	0.63	0.65	0.517	0.999
PD	EN_L6B	KIF15	0.93	0.66	1.40	0.162	0.999
PD	EN_L6_CT	KIF15	-0.24	0.56	-0.44	0.663	0.998
PD	EN_L6_IT_1	KIF15	0.17	0.21	0.79	0.432	1
PD	IN_ADARB2	KIF15	0.09	0.19	0.48	0.629	0.972
PD	IN_LAMP5_RELN	KIF15	0.23	0.17	1.38	0.167	0.946
PD	IN_PVALB	KIF15	0.19	0.12	1.57	0.116	0.839
PD	IN_SST	KIF15	0.17	0.17	1.04	0.297	0.912
PD	IN_VIP	KIF15	0.18	0.15	1.20	0.228	0.831
PD	OPC	KIF15	0.24	0.14	1.65	0.0999	0.872
PD	Oligo	KIF15	0.07	0.08	0.86	0.391	0.811
PD	Astro	KIF16B	0.02	0.05	0.48	0.633	0.948
PD	EN_L2_3_IT	KIF16B	0.03	0.05	0.70	0.482	0.871
PD	EN_L3_5_IT_1	KIF16B	-0.04	0.07	-0.59	0.558	0.965
PD	EN_L3_5_IT_2	KIF16B	0.02	0.06	0.42	0.674	0.947
PD	EN_L3_5_IT_3	KIF16B	-0.00	0.05	-0.04	0.971	0.998
PD	EN_L5_6_NP	KIF16B	0.10	0.08	1.19	0.232	0.999
PD	EN_L6B	KIF16B	0.04	0.12	0.28	0.777	0.999
PD	EN_L6_CT	KIF16B	-0.03	0.07	-0.39	0.7	0.998
PD	EN_L6_IT_1	KIF16B	0.00	0.11	0.04	0.967	1
PD	EN_L6_IT_2	KIF16B	-0.12	0.13	-0.99	0.324	0.992
PD	Endo	KIF16B	0.02	0.17	0.15	0.884	0.993
PD	IN_ADARB2	KIF16B	0.11	0.08	1.37	0.171	0.901
PD	IN_LAMP5_LHX6	KIF16B	0.08	0.10	0.83	0.406	1
PD	IN_LAMP5_RELN	KIF16B	0.10	0.08	1.31	0.192	0.955
PD	IN_PVALB	KIF16B	0.10	0.05	1.91	0.0564	0.777
PD	IN_PVALB_CHC	KIF16B	0.19	0.09	2.15	0.0318	0.597
PD	IN_SST	KIF16B	-0.04	0.07	-0.52	0.603	0.958
PD	IN_VIP	KIF16B	-0.01	0.06	-0.17	0.865	0.981
PD	Micro	KIF16B	0.07	0.09	0.81	0.415	0.97
PD	OPC	KIF16B	0.00	0.06	0.07	0.946	0.997
PD	Oligo	KIF16B	-0.00	0.04	-0.07	0.945	0.987
PD	PC	KIF16B	0.11	0.17	0.68	0.496	0.997
PD	PVM	KIF16B	0.27	0.20	1.36	0.174	0.758
PD	SMC	KIF16B	-0.08	1.23	-0.06	0.951	0.998
PD	VLMC	KIF16B	-0.08	0.15	-0.51	0.611	0.96
PD	Astro	KIF17	-0.11	0.16	-0.68	0.498	0.92
PD	EN_L2_3_IT	KIF17	-0.12	0.08	-1.45	0.146	0.667
PD	EN_L3_5_IT_1	KIF17	0.04	0.09	0.42	0.673	0.978
PD	EN_L3_5_IT_2	KIF17	-0.11	0.11	-1.01	0.313	0.821
PD	EN_L3_5_IT_3	KIF17	-0.15	0.09	-1.66	0.096	0.669
PD	EN_L5_6_NP	KIF17	0.05	0.19	0.24	0.808	0.999
PD	EN_L6B	KIF17	-0.11	0.17	-0.63	0.531	0.999
PD	EN_L6_CT	KIF17	-0.05	0.15	-0.33	0.742	0.998
PD	EN_L6_IT_1	KIF17	-0.19	0.14	-1.34	0.179	1
PD	EN_L6_IT_2	KIF17	0.05	0.42	0.12	0.906	0.999
PD	IN_PVALB	KIF17	-0.10	0.15	-0.68	0.495	0.958
PD	IN_SST	KIF17	-0.02	0.13	-0.13	0.898	0.991
PD	IN_VIP	KIF17	-0.05	0.15	-0.36	0.717	0.96
PD	Oligo	KIF17	0.03	0.15	0.21	0.836	0.967
PD	Astro	KIF18A	-0.19	0.19	-1.00	0.319	0.854
PD	EN_L2_3_IT	KIF18A	0.22	0.54	0.41	0.684	0.934
PD	Oligo	KIF18A	0.03	0.13	0.26	0.792	0.958
PD	OPC	KIF18B	0.21	0.18	1.21	0.225	0.922
PD	Astro	KIF19	0.08	0.18	0.44	0.659	0.956
PD	EN_L2_3_IT	KIF19	1.63	0.43	3.81	0.00014	0.178
PD	OPC	KIF19	0.63	0.21	2.93	0.00344	0.7
PD	Oligo	KIF19	0.19	0.21	0.89	0.372	0.801
PD	Astro	KIF1A	0.14	0.06	2.52	0.0117	0.427
PD	EN_L2_3_IT	KIF1A	0.04	0.04	0.92	0.358	0.809
PD	EN_L3_5_IT_1	KIF1A	0.02	0.06	0.38	0.701	0.979
PD	EN_L3_5_IT_2	KIF1A	-0.01	0.05	-0.26	0.797	0.974
PD	EN_L3_5_IT_3	KIF1A	-0.01	0.05	-0.16	0.869	0.988
PD	EN_L5_6_NP	KIF1A	0.02	0.07	0.32	0.752	0.999
PD	EN_L6B	KIF1A	0.00	0.09	0.01	0.99	0.999
PD	EN_L6_CT	KIF1A	-0.02	0.07	-0.22	0.825	0.998
PD	EN_L6_IT_1	KIF1A	-0.07	0.07	-0.92	0.36	1
PD	EN_L6_IT_2	KIF1A	0.04	0.10	0.41	0.685	0.994
PD	IN_ADARB2	KIF1A	0.03	0.06	0.46	0.645	0.972
PD	IN_LAMP5_LHX6	KIF1A	0.06	0.07	0.87	0.384	1
PD	IN_LAMP5_RELN	KIF1A	0.06	0.06	1.01	0.311	0.973
PD	IN_PVALB	KIF1A	0.06	0.05	1.09	0.276	0.923
PD	IN_PVALB_CHC	KIF1A	-0.03	0.07	-0.46	0.646	0.976
PD	IN_SST	KIF1A	0.04	0.06	0.73	0.466	0.946
PD	IN_VIP	KIF1A	0.04	0.05	0.85	0.394	0.885
PD	Micro	KIF1A	-0.07	0.14	-0.46	0.649	0.98
PD	OPC	KIF1A	0.06	0.06	0.94	0.345	0.947
PD	Oligo	KIF1A	0.06	0.06	1.06	0.29	0.742
PD	Adaptive	KIF1B	-0.46	0.43	-1.05	0.295	0.849
PD	Astro	KIF1B	-0.04	0.06	-0.75	0.454	0.906
PD	EN_L2_3_IT	KIF1B	0.04	0.04	1.00	0.318	0.791
PD	EN_L3_5_IT_1	KIF1B	0.00	0.05	0.05	0.963	0.996
PD	EN_L3_5_IT_2	KIF1B	0.01	0.04	0.25	0.805	0.975
PD	EN_L3_5_IT_3	KIF1B	-0.01	0.04	-0.24	0.809	0.979
PD	EN_L5_6_NP	KIF1B	-0.02	0.05	-0.41	0.681	0.999
PD	EN_L6B	KIF1B	0.03	0.07	0.48	0.629	0.999
PD	EN_L6_CT	KIF1B	-0.04	0.06	-0.66	0.508	0.998
PD	EN_L6_IT_1	KIF1B	0.01	0.06	0.17	0.863	1
PD	EN_L6_IT_2	KIF1B	0.03	0.07	0.41	0.683	0.994
PD	Endo	KIF1B	-0.06	0.13	-0.45	0.656	0.957
PD	IN_ADARB2	KIF1B	0.04	0.04	0.81	0.419	0.96
PD	IN_LAMP5_LHX6	KIF1B	0.07	0.06	1.21	0.226	1
PD	IN_LAMP5_RELN	KIF1B	0.09	0.05	1.98	0.0482	0.85
PD	IN_PVALB	KIF1B	0.04	0.05	0.85	0.394	0.945
PD	IN_PVALB_CHC	KIF1B	0.04	0.06	0.66	0.51	0.956
PD	IN_SST	KIF1B	-0.03	0.05	-0.54	0.592	0.956
PD	IN_VIP	KIF1B	0.06	0.04	1.70	0.0899	0.73
PD	Micro	KIF1B	0.07	0.08	0.89	0.372	0.97
PD	OPC	KIF1B	-0.00	0.04	-0.10	0.918	0.997
PD	Oligo	KIF1B	0.04	0.04	1.05	0.296	0.747
PD	PC	KIF1B	-0.04	0.12	-0.31	0.755	0.997
PD	PVM	KIF1B	0.11	0.23	0.46	0.644	0.947
PD	SMC	KIF1B	0.20	0.39	0.51	0.611	0.998
PD	VLMC	KIF1B	0.12	0.16	0.72	0.469	0.923
PD	Astro	KIF1C	0.16	0.08	1.96	0.0499	0.58
PD	EN_L2_3_IT	KIF1C	-0.08	0.07	-1.21	0.226	0.741
PD	EN_L3_5_IT_1	KIF1C	-0.00	0.12	-0.02	0.982	0.998
PD	EN_L3_5_IT_2	KIF1C	0.10	0.09	1.11	0.267	0.796
PD	EN_L3_5_IT_3	KIF1C	0.04	0.09	0.44	0.659	0.95
PD	EN_L5_6_NP	KIF1C	-0.24	0.16	-1.50	0.133	0.999
PD	EN_L6B	KIF1C	-0.21	0.19	-1.09	0.274	0.999
PD	EN_L6_CT	KIF1C	0.01	0.17	0.07	0.946	0.998
PD	EN_L6_IT_1	KIF1C	0.06	0.15	0.39	0.695	1
PD	EN_L6_IT_2	KIF1C	0.00	0.19	0.02	0.983	0.999
PD	IN_ADARB2	KIF1C	-0.13	0.13	-1.01	0.311	0.937
PD	IN_LAMP5_LHX6	KIF1C	0.22	0.17	1.27	0.204	1
PD	IN_LAMP5_RELN	KIF1C	-0.07	0.13	-0.56	0.573	0.991
PD	IN_PVALB	KIF1C	0.08	0.09	0.94	0.345	0.933
PD	IN_PVALB_CHC	KIF1C	0.20	0.14	1.41	0.158	0.802
PD	IN_SST	KIF1C	0.33	0.12	2.78	0.00538	0.577
PD	IN_VIP	KIF1C	0.17	0.08	2.10	0.0357	0.658
PD	Micro	KIF1C	0.11	0.13	0.83	0.409	0.97
PD	OPC	KIF1C	0.17	0.12	1.41	0.157	0.901
PD	Oligo	KIF1C	0.15	0.08	1.81	0.0701	0.486
PD	Astro	KIF20B	-0.06	0.12	-0.48	0.632	0.948
PD	EN_L2_3_IT	KIF20B	0.19	0.08	2.28	0.0223	0.438
PD	EN_L3_5_IT_1	KIF20B	0.16	0.13	1.18	0.236	0.908
PD	EN_L3_5_IT_2	KIF20B	0.24	0.11	2.07	0.0382	0.506
PD	EN_L3_5_IT_3	KIF20B	0.25	0.11	2.23	0.0259	0.466
PD	EN_L5_6_NP	KIF20B	-0.02	0.21	-0.11	0.914	0.999
PD	EN_L6B	KIF20B	-0.06	0.21	-0.27	0.784	0.999
PD	EN_L6_CT	KIF20B	-0.05	0.17	-0.31	0.753	0.998
PD	EN_L6_IT_1	KIF20B	-0.12	0.16	-0.75	0.452	1
PD	EN_L6_IT_2	KIF20B	-0.23	0.25	-0.91	0.362	0.992
PD	IN_ADARB2	KIF20B	0.04	0.16	0.25	0.803	0.985
PD	IN_LAMP5_LHX6	KIF20B	-0.33	0.24	-1.40	0.161	1
PD	IN_LAMP5_RELN	KIF20B	-0.07	0.17	-0.42	0.677	0.994
PD	IN_PVALB	KIF20B	0.04	0.13	0.28	0.781	0.987
PD	IN_PVALB_CHC	KIF20B	-0.02	0.19	-0.10	0.924	0.993
PD	IN_SST	KIF20B	0.05	0.13	0.37	0.713	0.972
PD	IN_VIP	KIF20B	0.03	0.12	0.24	0.812	0.974
PD	Micro	KIF20B	-0.12	0.15	-0.79	0.429	0.97
PD	OPC	KIF20B	-0.21	0.12	-1.73	0.0833	0.853
PD	Oligo	KIF20B	0.08	0.07	1.06	0.291	0.744
PD	Adaptive	KIF21A	-0.28	0.41	-0.68	0.498	0.943
PD	Astro	KIF21A	-0.03	0.06	-0.46	0.648	0.953
PD	EN_L2_3_IT	KIF21A	0.01	0.04	0.22	0.829	0.966
PD	EN_L3_5_IT_1	KIF21A	-0.02	0.05	-0.52	0.604	0.973
PD	EN_L3_5_IT_2	KIF21A	-0.10	0.04	-2.16	0.0307	0.48
PD	EN_L3_5_IT_3	KIF21A	-0.04	0.04	-0.94	0.347	0.865
PD	EN_L5_6_NP	KIF21A	-0.08	0.05	-1.55	0.122	0.999
PD	EN_L6B	KIF21A	0.00	0.08	0.02	0.987	0.999
PD	EN_L6_CT	KIF21A	-0.05	0.05	-0.84	0.403	0.998
PD	EN_L6_IT_1	KIF21A	0.01	0.06	0.22	0.822	1
PD	EN_L6_IT_2	KIF21A	0.09	0.09	0.96	0.339	0.992
PD	Endo	KIF21A	-0.41	0.40	-1.03	0.302	0.851
PD	IN_ADARB2	KIF21A	0.04	0.05	0.82	0.411	0.957
PD	IN_LAMP5_LHX6	KIF21A	0.04	0.06	0.67	0.506	1
PD	IN_LAMP5_RELN	KIF21A	0.05	0.05	1.01	0.311	0.973
PD	IN_PVALB	KIF21A	0.02	0.04	0.56	0.576	0.971
PD	IN_PVALB_CHC	KIF21A	-0.14	0.07	-1.93	0.0542	0.677
PD	IN_SST	KIF21A	0.10	0.05	2.04	0.041	0.727
PD	IN_VIP	KIF21A	-0.02	0.04	-0.59	0.555	0.924
PD	Micro	KIF21A	-0.05	0.15	-0.33	0.742	0.983
PD	OPC	KIF21A	0.01	0.05	0.28	0.782	0.992
PD	Oligo	KIF21A	-0.02	0.04	-0.55	0.586	0.902
PD	PC	KIF21A	-0.24	0.37	-0.63	0.529	0.997
PD	Astro	KIF21B	-0.13	0.14	-0.93	0.351	0.868
PD	EN_L2_3_IT	KIF21B	-0.12	0.10	-1.24	0.217	0.731
PD	EN_L3_5_IT_1	KIF21B	-0.04	0.09	-0.42	0.672	0.978
PD	EN_L3_5_IT_2	KIF21B	0.08	0.08	1.04	0.296	0.81
PD	EN_L3_5_IT_3	KIF21B	0.08	0.08	0.99	0.323	0.856
PD	EN_L5_6_NP	KIF21B	0.13	0.17	0.76	0.45	0.999
PD	EN_L6B	KIF21B	-0.08	0.14	-0.58	0.56	0.999
PD	EN_L6_CT	KIF21B	0.06	0.14	0.42	0.676	0.998
PD	EN_L6_IT_1	KIF21B	-0.06	0.15	-0.43	0.67	1
PD	EN_L6_IT_2	KIF21B	-0.34	0.20	-1.68	0.0929	0.982
PD	IN_ADARB2	KIF21B	0.16	0.11	1.38	0.166	0.901
PD	IN_LAMP5_LHX6	KIF21B	0.17	0.15	1.14	0.255	1
PD	IN_LAMP5_RELN	KIF21B	0.16	0.11	1.42	0.157	0.946
PD	IN_PVALB	KIF21B	0.06	0.08	0.75	0.454	0.951
PD	IN_PVALB_CHC	KIF21B	0.24	0.12	1.99	0.0464	0.652
PD	IN_SST	KIF21B	0.14	0.09	1.65	0.099	0.814
PD	IN_VIP	KIF21B	0.04	0.07	0.57	0.566	0.926
PD	Micro	KIF21B	-0.06	0.16	-0.36	0.717	0.983
PD	OPC	KIF21B	0.01	0.10	0.11	0.914	0.996
PD	Oligo	KIF21B	0.08	0.12	0.67	0.505	0.863
PD	Astro	KIF22	-0.00	0.08	-0.06	0.955	0.996
PD	EN_L2_3_IT	KIF22	0.02	0.07	0.30	0.763	0.951
PD	EN_L3_5_IT_1	KIF22	0.25	0.14	1.83	0.068	0.784
PD	EN_L3_5_IT_2	KIF22	0.05	0.10	0.48	0.634	0.939
PD	EN_L3_5_IT_3	KIF22	0.02	0.10	0.24	0.811	0.98
PD	EN_L5_6_NP	KIF22	-0.01	0.46	-0.03	0.976	0.999
PD	EN_L6B	KIF22	-0.45	0.53	-0.84	0.399	0.999
PD	EN_L6_CT	KIF22	-0.05	0.18	-0.26	0.798	0.998
PD	EN_L6_IT_1	KIF22	0.07	0.17	0.40	0.691	1
PD	IN_ADARB2	KIF22	0.02	0.15	0.11	0.912	0.992
PD	IN_LAMP5_LHX6	KIF22	0.11	0.15	0.69	0.492	1
PD	IN_LAMP5_RELN	KIF22	0.10	0.15	0.69	0.488	0.988
PD	IN_PVALB	KIF22	-0.02	0.10	-0.17	0.867	0.992
PD	IN_SST	KIF22	-0.10	0.12	-0.89	0.371	0.929
PD	IN_VIP	KIF22	-0.00	0.10	-0.01	0.994	1
PD	Micro	KIF22	0.17	0.18	0.91	0.364	0.97
PD	OPC	KIF22	-0.08	0.11	-0.70	0.484	0.966
PD	Oligo	KIF22	0.09	0.07	1.22	0.223	0.691
PD	Astro	KIF23	0.28	0.37	0.75	0.456	0.906
PD	EN_L2_3_IT	KIF23	0.07	0.13	0.57	0.572	0.903
PD	EN_L3_5_IT_2	KIF23	0.38	0.40	0.96	0.339	0.835
PD	Oligo	KIF23	0.01	0.17	0.09	0.932	0.985
PD	Astro	KIF24	-0.11	0.12	-0.86	0.389	0.883
PD	EN_L2_3_IT	KIF24	-0.06	0.08	-0.77	0.444	0.855
PD	EN_L3_5_IT_1	KIF24	0.15	0.15	1.02	0.307	0.939
PD	EN_L3_5_IT_2	KIF24	-0.34	0.13	-2.68	0.00736	0.317
PD	EN_L3_5_IT_3	KIF24	-0.22	0.14	-1.54	0.124	0.706
PD	EN_L6_IT_1	KIF24	-0.13	0.18	-0.73	0.463	1
PD	EN_L6_IT_2	KIF24	-0.17	0.66	-0.26	0.793	0.997
PD	IN_PVALB	KIF24	-0.35	0.38	-0.91	0.365	0.938
PD	Oligo	KIF24	0.05	0.11	0.48	0.628	0.913
PD	EN_L2_3_IT	KIF25	-0.10	0.31	-0.32	0.748	0.948
PD	EN_L3_5_IT_1	KIF25	-0.37	0.35	-1.04	0.296	0.934
PD	EN_L3_5_IT_2	KIF25	-0.46	0.40	-1.13	0.26	0.791
PD	EN_L3_5_IT_3	KIF25	-0.19	0.37	-0.51	0.608	0.941
PD	IN_PVALB	KIF25	-0.66	0.31	-2.14	0.0323	0.731
PD	Oligo	KIF25	-0.11	0.30	-0.35	0.723	0.942
PD	IN_VIP	KIF26A	0.11	0.16	0.71	0.476	0.904
PD	Astro	KIF26B	-0.16	0.09	-1.87	0.0618	0.613
PD	EN_L2_3_IT	KIF26B	-0.02	0.08	-0.28	0.778	0.956
PD	EN_L3_5_IT_1	KIF26B	0.07	0.10	0.66	0.507	0.96
PD	EN_L3_5_IT_2	KIF26B	-0.02	0.09	-0.21	0.832	0.978
PD	EN_L3_5_IT_3	KIF26B	0.04	0.11	0.34	0.735	0.966
PD	EN_L5_6_NP	KIF26B	0.13	0.16	0.83	0.407	0.999
PD	EN_L6B	KIF26B	0.08	0.19	0.42	0.676	0.999
PD	EN_L6_CT	KIF26B	-0.02	0.16	-0.12	0.907	0.998
PD	EN_L6_IT_1	KIF26B	-0.04	0.15	-0.28	0.782	1
PD	EN_L6_IT_2	KIF26B	-0.22	0.19	-1.16	0.245	0.992
PD	Endo	KIF26B	-0.54	0.58	-0.94	0.348	0.874
PD	IN_ADARB2	KIF26B	0.03	0.14	0.25	0.802	0.985
PD	IN_LAMP5_LHX6	KIF26B	0.07	0.11	0.62	0.536	1
PD	IN_LAMP5_RELN	KIF26B	0.17	0.12	1.39	0.164	0.946
PD	IN_PVALB	KIF26B	0.02	0.06	0.33	0.743	0.984
PD	IN_PVALB_CHC	KIF26B	-0.11	0.11	-0.96	0.338	0.9
PD	IN_SST	KIF26B	0.09	0.08	1.05	0.294	0.911
PD	IN_VIP	KIF26B	0.02	0.10	0.25	0.802	0.972
PD	Micro	KIF26B	-0.27	0.22	-1.22	0.224	0.951
PD	OPC	KIF26B	-0.08	0.06	-1.26	0.208	0.92
PD	Oligo	KIF26B	0.12	0.08	1.41	0.16	0.621
PD	PC	KIF26B	0.85	0.53	1.61	0.107	0.997
PD	Astro	KIF27	0.00	0.05	0.04	0.97	0.997
PD	EN_L2_3_IT	KIF27	0.01	0.06	0.09	0.927	0.987
PD	EN_L3_5_IT_1	KIF27	0.03	0.09	0.29	0.775	0.984
PD	EN_L3_5_IT_2	KIF27	0.08	0.07	1.24	0.217	0.763
PD	EN_L3_5_IT_3	KIF27	0.00	0.07	0.01	0.993	0.999
PD	EN_L5_6_NP	KIF27	-0.13	0.13	-1.07	0.285	0.999
PD	EN_L6B	KIF27	-0.04	0.13	-0.28	0.783	0.999
PD	EN_L6_CT	KIF27	-0.12	0.11	-1.06	0.29	0.998
PD	EN_L6_IT_1	KIF27	0.15	0.12	1.24	0.214	1
PD	EN_L6_IT_2	KIF27	-0.10	0.18	-0.56	0.575	0.992
PD	Endo	KIF27	-0.69	0.46	-1.50	0.134	0.726
PD	IN_ADARB2	KIF27	-0.01	0.12	-0.05	0.957	0.996
PD	IN_LAMP5_LHX6	KIF27	-0.00	0.10	-0.03	0.979	1
PD	IN_LAMP5_RELN	KIF27	-0.05	0.10	-0.52	0.605	0.993
PD	IN_PVALB	KIF27	0.08	0.06	1.33	0.183	0.894
PD	IN_PVALB_CHC	KIF27	0.01	0.12	0.12	0.903	0.993
PD	IN_SST	KIF27	0.01	0.08	0.08	0.937	0.994
PD	IN_VIP	KIF27	-0.06	0.06	-0.98	0.328	0.867
PD	Micro	KIF27	-0.08	0.12	-0.65	0.514	0.97
PD	OPC	KIF27	0.00	0.07	0.05	0.964	0.998
PD	Oligo	KIF27	-0.01	0.06	-0.14	0.89	0.978
PD	VLMC	KIF27	0.55	0.24	2.26	0.0238	0.591
PD	Astro	KIF2C	0.06	0.14	0.41	0.68	0.958
PD	EN_L2_3_IT	KIF2C	-0.02	0.16	-0.11	0.913	0.984
PD	EN_L3_5_IT_2	KIF2C	-0.00	0.17	-0.01	0.995	0.999
PD	EN_L3_5_IT_3	KIF2C	-0.51	0.35	-1.45	0.147	0.73
PD	IN_PVALB	KIF2C	-0.36	0.41	-0.88	0.379	0.942
PD	IN_VIP	KIF2C	-0.09	0.17	-0.53	0.599	0.933
PD	Oligo	KIF2C	-0.19	0.15	-1.24	0.215	0.685
PD	Astro	KIF3A	-0.01	0.05	-0.19	0.849	0.981
PD	EN_L2_3_IT	KIF3A	0.05	0.04	1.18	0.239	0.748
PD	EN_L3_5_IT_1	KIF3A	0.03	0.05	0.62	0.532	0.961
PD	EN_L3_5_IT_2	KIF3A	0.06	0.05	1.18	0.238	0.772
PD	EN_L3_5_IT_3	KIF3A	0.06	0.05	1.20	0.23	0.802
PD	EN_L5_6_NP	KIF3A	0.05	0.07	0.78	0.438	0.999
PD	EN_L6B	KIF3A	0.03	0.08	0.38	0.702	0.999
PD	EN_L6_CT	KIF3A	0.03	0.06	0.52	0.603	0.998
PD	EN_L6_IT_1	KIF3A	0.06	0.07	0.75	0.453	1
PD	EN_L6_IT_2	KIF3A	0.00	0.08	0.03	0.976	0.999
PD	Endo	KIF3A	0.36	0.44	0.81	0.416	0.896
PD	IN_ADARB2	KIF3A	0.09	0.06	1.34	0.179	0.901
PD	IN_LAMP5_LHX6	KIF3A	0.05	0.07	0.64	0.519	1
PD	IN_LAMP5_RELN	KIF3A	-0.01	0.06	-0.10	0.921	0.998
PD	IN_PVALB	KIF3A	0.06	0.05	1.18	0.237	0.917
PD	IN_PVALB_CHC	KIF3A	-0.05	0.07	-0.77	0.443	0.937
PD	IN_SST	KIF3A	0.06	0.06	1.10	0.273	0.901
PD	IN_VIP	KIF3A	-0.03	0.05	-0.53	0.596	0.933
PD	Micro	KIF3A	0.00	0.13	0.03	0.974	0.999
PD	OPC	KIF3A	0.01	0.06	0.21	0.833	0.992
PD	Oligo	KIF3A	0.01	0.04	0.13	0.897	0.979
PD	PC	KIF3A	0.07	0.17	0.40	0.692	0.997
PD	VLMC	KIF3A	-0.21	0.21	-1.03	0.303	0.878
PD	Astro	KIF3B	0.05	0.06	0.78	0.434	0.898
PD	EN_L2_3_IT	KIF3B	0.01	0.04	0.26	0.793	0.958
PD	EN_L3_5_IT_1	KIF3B	-0.02	0.08	-0.30	0.764	0.984
PD	EN_L3_5_IT_2	KIF3B	-0.03	0.06	-0.46	0.642	0.94
PD	EN_L3_5_IT_3	KIF3B	-0.04	0.07	-0.69	0.491	0.915
PD	EN_L5_6_NP	KIF3B	0.06	0.11	0.59	0.557	0.999
PD	EN_L6B	KIF3B	0.08	0.12	0.72	0.471	0.999
PD	EN_L6_CT	KIF3B	-0.14	0.09	-1.54	0.123	0.998
PD	EN_L6_IT_1	KIF3B	-0.05	0.09	-0.50	0.62	1
PD	EN_L6_IT_2	KIF3B	0.06	0.14	0.45	0.654	0.994
PD	IN_ADARB2	KIF3B	0.01	0.09	0.15	0.879	0.99
PD	IN_LAMP5_LHX6	KIF3B	0.02	0.10	0.19	0.847	1
PD	IN_LAMP5_RELN	KIF3B	0.01	0.08	0.06	0.949	0.998
PD	IN_PVALB	KIF3B	-0.02	0.05	-0.43	0.665	0.977
PD	IN_PVALB_CHC	KIF3B	-0.01	0.10	-0.14	0.886	0.992
PD	IN_SST	KIF3B	-0.16	0.07	-2.43	0.0149	0.631
PD	IN_VIP	KIF3B	-0.04	0.06	-0.62	0.534	0.917
PD	Micro	KIF3B	-0.05	0.12	-0.39	0.697	0.983
PD	OPC	KIF3B	-0.09	0.08	-1.07	0.284	0.931
PD	Oligo	KIF3B	-0.06	0.08	-0.70	0.482	0.853
PD	Astro	KIF3C	0.15	0.07	1.99	0.0468	0.57
PD	EN_L2_3_IT	KIF3C	0.02	0.04	0.43	0.67	0.931
PD	EN_L3_5_IT_1	KIF3C	0.09	0.06	1.54	0.124	0.838
PD	EN_L3_5_IT_2	KIF3C	0.06	0.05	1.07	0.284	0.806
PD	EN_L3_5_IT_3	KIF3C	0.04	0.05	0.85	0.397	0.885
PD	EN_L5_6_NP	KIF3C	-0.08	0.09	-0.95	0.342	0.999
PD	EN_L6B	KIF3C	0.04	0.10	0.36	0.718	0.999
PD	EN_L6_CT	KIF3C	-0.06	0.07	-0.88	0.379	0.998
PD	EN_L6_IT_1	KIF3C	-0.07	0.07	-0.99	0.324	1
PD	EN_L6_IT_2	KIF3C	-0.16	0.10	-1.62	0.105	0.985
PD	IN_ADARB2	KIF3C	0.02	0.07	0.30	0.76	0.982
PD	IN_LAMP5_LHX6	KIF3C	0.08	0.09	0.92	0.357	1
PD	IN_LAMP5_RELN	KIF3C	0.10	0.06	1.54	0.124	0.946
PD	IN_PVALB	KIF3C	0.06	0.06	0.97	0.334	0.932
PD	IN_PVALB_CHC	KIF3C	0.03	0.09	0.32	0.751	0.984
PD	IN_SST	KIF3C	0.05	0.05	0.86	0.39	0.93
PD	IN_VIP	KIF3C	0.08	0.05	1.60	0.11	0.75
PD	Micro	KIF3C	-0.01	0.11	-0.09	0.931	0.997
PD	OPC	KIF3C	0.05	0.06	0.76	0.446	0.96
PD	Oligo	KIF3C	0.14	0.06	2.60	0.00921	0.262
PD	Astro	KIF4A	0.00	0.13	0.00	0.998	1
PD	EN_L2_3_IT	KIF4A	-0.15	0.13	-1.18	0.239	0.748
PD	EN_L3_5_IT_2	KIF4A	-0.00	0.16	-0.01	0.989	0.999
PD	EN_L3_5_IT_3	KIF4A	-0.10	0.16	-0.63	0.526	0.928
PD	EN_L6_IT_1	KIF4A	-0.08	0.42	-0.18	0.854	1
PD	IN_PVALB	KIF4A	0.25	0.14	1.79	0.074	0.81
PD	IN_VIP	KIF4A	-0.14	0.16	-0.91	0.365	0.879
PD	OPC	KIF4A	0.04	0.18	0.24	0.807	0.992
PD	Oligo	KIF4A	0.01	0.13	0.05	0.963	0.992
PD	EN_L2_3_IT	KIF4B	0.20	0.19	1.08	0.28	0.774
PD	Astro	KIF5A	0.05	0.08	0.65	0.515	0.924
PD	EN_L2_3_IT	KIF5A	-0.01	0.04	-0.34	0.736	0.947
PD	EN_L3_5_IT_1	KIF5A	-0.01	0.06	-0.20	0.84	0.991
PD	EN_L3_5_IT_2	KIF5A	-0.07	0.05	-1.49	0.136	0.704
PD	EN_L3_5_IT_3	KIF5A	-0.06	0.05	-1.15	0.251	0.814
PD	EN_L5_6_NP	KIF5A	-0.02	0.08	-0.24	0.807	0.999
PD	EN_L6B	KIF5A	-0.11	0.09	-1.31	0.189	0.999
PD	EN_L6_CT	KIF5A	-0.04	0.07	-0.54	0.59	0.998
PD	EN_L6_IT_1	KIF5A	-0.14	0.08	-1.80	0.0724	1
PD	EN_L6_IT_2	KIF5A	-0.11	0.10	-1.12	0.262	0.992
PD	IN_ADARB2	KIF5A	0.08	0.07	1.13	0.26	0.92
PD	IN_LAMP5_LHX6	KIF5A	-0.04	0.08	-0.53	0.593	1
PD	IN_LAMP5_RELN	KIF5A	-0.07	0.07	-0.89	0.373	0.984
PD	IN_PVALB	KIF5A	-0.01	0.05	-0.24	0.808	0.987
PD	IN_PVALB_CHC	KIF5A	-0.11	0.08	-1.40	0.161	0.805
PD	IN_SST	KIF5A	-0.18	0.06	-3.09	0.002	0.476
PD	IN_VIP	KIF5A	-0.04	0.05	-0.75	0.453	0.901
PD	Micro	KIF5A	-0.03	0.15	-0.18	0.856	0.989
PD	OPC	KIF5A	-0.00	0.07	-0.01	0.988	0.999
PD	Oligo	KIF5A	0.02	0.07	0.21	0.831	0.965
PD	Adaptive	KIF5B	-0.03	0.36	-0.08	0.94	0.994
PD	Astro	KIF5B	0.04	0.06	0.63	0.53	0.927
PD	EN_L2_3_IT	KIF5B	0.03	0.04	0.88	0.378	0.82
PD	EN_L3_5_IT_1	KIF5B	0.06	0.06	0.99	0.322	0.94
PD	EN_L3_5_IT_2	KIF5B	0.02	0.06	0.28	0.779	0.97
PD	EN_L3_5_IT_3	KIF5B	0.09	0.05	1.80	0.072	0.637
PD	EN_L5_6_NP	KIF5B	-0.11	0.08	-1.34	0.179	0.999
PD	EN_L6B	KIF5B	0.09	0.10	0.88	0.381	0.999
PD	EN_L6_CT	KIF5B	-0.16	0.08	-1.92	0.055	0.984
PD	EN_L6_IT_1	KIF5B	0.08	0.08	0.97	0.331	1
PD	EN_L6_IT_2	KIF5B	0.05	0.12	0.43	0.665	0.994
PD	Endo	KIF5B	-0.27	0.12	-2.25	0.0247	0.468
PD	IN_ADARB2	KIF5B	0.05	0.07	0.65	0.515	0.967
PD	IN_LAMP5_LHX6	KIF5B	0.01	0.09	0.11	0.911	1
PD	IN_LAMP5_RELN	KIF5B	-0.01	0.06	-0.22	0.824	0.996
PD	IN_PVALB	KIF5B	0.01	0.05	0.25	0.8	0.987
PD	IN_PVALB_CHC	KIF5B	-0.02	0.08	-0.27	0.789	0.984
PD	IN_SST	KIF5B	0.11	0.07	1.67	0.0957	0.814
PD	IN_VIP	KIF5B	0.01	0.05	0.13	0.896	0.984
PD	Micro	KIF5B	-0.02	0.06	-0.35	0.729	0.983
PD	OPC	KIF5B	0.07	0.05	1.45	0.147	0.899
PD	Oligo	KIF5B	0.07	0.04	1.66	0.0966	0.529
PD	PC	KIF5B	-0.07	0.14	-0.51	0.607	0.997
PD	PVM	KIF5B	-0.09	0.27	-0.35	0.727	0.955
PD	SMC	KIF5B	-1.16	1.31	-0.89	0.376	0.998
PD	VLMC	KIF5B	-0.00	0.18	-0.00	1	1
PD	Astro	KIF5C	0.10	0.09	1.07	0.283	0.832
PD	EN_L2_3_IT	KIF5C	-0.01	0.04	-0.14	0.892	0.98
PD	EN_L3_5_IT_1	KIF5C	-0.12	0.05	-2.17	0.0302	0.69
PD	EN_L3_5_IT_2	KIF5C	-0.11	0.05	-2.07	0.0389	0.509
PD	EN_L3_5_IT_3	KIF5C	-0.10	0.05	-1.88	0.0607	0.608
PD	EN_L5_6_NP	KIF5C	-0.04	0.05	-0.68	0.494	0.999
PD	EN_L6B	KIF5C	-0.08	0.08	-1.04	0.3	0.999
PD	EN_L6_CT	KIF5C	-0.11	0.07	-1.61	0.107	0.998
PD	EN_L6_IT_1	KIF5C	-0.03	0.07	-0.48	0.63	1
PD	EN_L6_IT_2	KIF5C	0.04	0.09	0.42	0.676	0.994
PD	Endo	KIF5C	-0.14	0.36	-0.39	0.699	0.959
PD	IN_ADARB2	KIF5C	0.03	0.05	0.72	0.471	0.966
PD	IN_LAMP5_LHX6	KIF5C	0.03	0.06	0.61	0.543	1
PD	IN_LAMP5_RELN	KIF5C	0.04	0.05	0.72	0.473	0.988
PD	IN_PVALB	KIF5C	0.03	0.04	0.81	0.415	0.949
PD	IN_PVALB_CHC	KIF5C	-0.02	0.05	-0.31	0.76	0.984
PD	IN_SST	KIF5C	-0.02	0.04	-0.45	0.655	0.965
PD	IN_VIP	KIF5C	0.00	0.05	0.01	0.991	0.999
PD	Micro	KIF5C	0.02	0.14	0.18	0.86	0.989
PD	OPC	KIF5C	0.09	0.06	1.62	0.104	0.872
PD	Oligo	KIF5C	0.07	0.15	0.46	0.647	0.921
PD	PC	KIF5C	0.15	0.20	0.77	0.44	0.997
PD	Astro	KIF6	-0.06	0.12	-0.48	0.634	0.949
PD	EN_L2_3_IT	KIF6	0.03	0.11	0.29	0.773	0.955
PD	EN_L3_5_IT_1	KIF6	-0.13	0.18	-0.72	0.471	0.955
PD	EN_L3_5_IT_2	KIF6	0.16	0.14	1.09	0.277	0.802
PD	EN_L3_5_IT_3	KIF6	0.16	0.14	1.13	0.259	0.822
PD	EN_L5_6_NP	KIF6	0.32	0.25	1.26	0.208	0.999
PD	EN_L6B	KIF6	0.18	0.24	0.74	0.462	0.999
PD	EN_L6_CT	KIF6	0.17	0.22	0.77	0.441	0.998
PD	EN_L6_IT_1	KIF6	0.02	0.22	0.08	0.936	1
PD	EN_L6_IT_2	KIF6	0.19	0.24	0.79	0.431	0.992
PD	IN_ADARB2	KIF6	0.12	0.21	0.58	0.561	0.972
PD	IN_LAMP5_LHX6	KIF6	0.28	0.20	1.38	0.169	1
PD	IN_LAMP5_RELN	KIF6	0.05	0.18	0.29	0.772	0.994
PD	IN_PVALB	KIF6	0.18	0.13	1.37	0.172	0.887
PD	IN_PVALB_CHC	KIF6	0.38	0.23	1.67	0.0941	0.76
PD	IN_SST	KIF6	0.13	0.15	0.87	0.383	0.929
PD	IN_VIP	KIF6	-0.00	0.16	-0.02	0.98	0.999
PD	Micro	KIF6	0.06	0.15	0.37	0.712	0.983
PD	OPC	KIF6	0.18	0.15	1.23	0.22	0.92
PD	Oligo	KIF6	-0.01	0.07	-0.10	0.918	0.982
PD	Astro	KIF7	-0.07	0.08	-0.94	0.345	0.865
PD	EN_L2_3_IT	KIF7	-0.16	0.11	-1.49	0.135	0.658
PD	EN_L3_5_IT_1	KIF7	0.05	0.15	0.36	0.717	0.981
PD	EN_L3_5_IT_2	KIF7	-0.07	0.15	-0.45	0.654	0.941
PD	EN_L3_5_IT_3	KIF7	-0.17	0.14	-1.20	0.228	0.801
PD	EN_L6B	KIF7	0.48	0.57	0.85	0.395	0.999
PD	EN_L6_IT_1	KIF7	0.57	0.43	1.31	0.189	1
PD	EN_L6_IT_2	KIF7	0.21	0.22	0.96	0.335	0.992
PD	IN_ADARB2	KIF7	-0.04	0.15	-0.28	0.778	0.984
PD	IN_LAMP5_RELN	KIF7	0.07	0.38	0.19	0.847	0.996
PD	IN_PVALB	KIF7	-0.34	0.15	-2.32	0.0202	0.677
PD	IN_SST	KIF7	-0.11	0.16	-0.68	0.495	0.95
PD	IN_VIP	KIF7	-0.18	0.11	-1.71	0.0871	0.725
PD	OPC	KIF7	-0.04	0.09	-0.38	0.706	0.989
PD	Oligo	KIF7	-0.01	0.16	-0.06	0.956	0.991
PD	Astro	KIF9	0.02	0.07	0.21	0.836	0.98
PD	EN_L2_3_IT	KIF9	-0.14	0.06	-2.18	0.0292	0.469
PD	EN_L3_5_IT_1	KIF9	0.03	0.10	0.31	0.757	0.984
PD	EN_L3_5_IT_2	KIF9	0.06	0.08	0.73	0.468	0.889
PD	EN_L3_5_IT_3	KIF9	-0.07	0.09	-0.79	0.43	0.897
PD	EN_L5_6_NP	KIF9	-0.15	0.16	-0.90	0.367	0.999
PD	EN_L6B	KIF9	0.07	0.19	0.35	0.724	0.999
PD	EN_L6_CT	KIF9	-0.13	0.13	-0.94	0.347	0.998
PD	EN_L6_IT_1	KIF9	-0.22	0.13	-1.71	0.087	1
PD	EN_L6_IT_2	KIF9	0.01	0.19	0.06	0.953	0.999
PD	IN_ADARB2	KIF9	-0.05	0.15	-0.33	0.742	0.982
PD	IN_LAMP5_LHX6	KIF9	-0.13	0.15	-0.83	0.406	1
PD	IN_LAMP5_RELN	KIF9	-0.02	0.15	-0.17	0.868	0.996
PD	IN_PVALB	KIF9	-0.05	0.09	-0.61	0.54	0.967
PD	IN_PVALB_CHC	KIF9	0.00	0.15	0.01	0.993	0.999
PD	IN_SST	KIF9	-0.21	0.12	-1.78	0.0749	0.798
PD	IN_VIP	KIF9	-0.14	0.11	-1.27	0.202	0.817
PD	OPC	KIF9	0.13	0.12	1.02	0.309	0.932
PD	Oligo	KIF9	-0.08	0.09	-0.84	0.401	0.815
PD	Astro	KIFAP3	-0.06	0.05	-1.23	0.22	0.799
PD	EN_L2_3_IT	KIFAP3	0.07	0.05	1.49	0.137	0.659
PD	EN_L3_5_IT_1	KIFAP3	-0.03	0.05	-0.55	0.584	0.971
PD	EN_L3_5_IT_2	KIFAP3	0.05	0.05	1.07	0.282	0.806
PD	EN_L3_5_IT_3	KIFAP3	0.04	0.05	0.81	0.416	0.892
PD	EN_L5_6_NP	KIFAP3	-0.00	0.08	-0.02	0.985	0.999
PD	EN_L6B	KIFAP3	0.01	0.09	0.17	0.868	0.999
PD	EN_L6_CT	KIFAP3	-0.00	0.06	-0.06	0.956	0.998
PD	EN_L6_IT_1	KIFAP3	0.12	0.08	1.50	0.133	1
PD	EN_L6_IT_2	KIFAP3	0.09	0.09	1.07	0.284	0.992
PD	Endo	KIFAP3	-0.26	0.17	-1.54	0.123	0.714
PD	IN_ADARB2	KIFAP3	0.03	0.06	0.51	0.613	0.972
PD	IN_LAMP5_LHX6	KIFAP3	0.05	0.06	0.81	0.415	1
PD	IN_LAMP5_RELN	KIFAP3	-0.01	0.06	-0.16	0.87	0.996
PD	IN_PVALB	KIFAP3	-0.04	0.05	-0.81	0.417	0.949
PD	IN_PVALB_CHC	KIFAP3	0.02	0.07	0.26	0.797	0.984
PD	IN_SST	KIFAP3	0.07	0.05	1.31	0.19	0.87
PD	IN_VIP	KIFAP3	0.05	0.05	1.04	0.299	0.856
PD	Micro	KIFAP3	-0.08	0.10	-0.87	0.385	0.97
PD	OPC	KIFAP3	-0.01	0.05	-0.30	0.762	0.991
PD	Oligo	KIFAP3	-0.02	0.05	-0.41	0.683	0.929
PD	PC	KIFAP3	0.15	0.14	1.11	0.269	0.997
PD	PVM	KIFAP3	-0.40	0.83	-0.48	0.634	0.947
PD	SMC	KIFAP3	0.82	0.45	1.81	0.0696	0.998
PD	VLMC	KIFAP3	-0.05	0.16	-0.31	0.758	0.972
PD	Astro	KIFBP	0.02	0.08	0.24	0.812	0.977
PD	EN_L2_3_IT	KIFBP	-0.01	0.05	-0.11	0.908	0.983
PD	EN_L3_5_IT_1	KIFBP	-0.13	0.10	-1.36	0.173	0.879
PD	EN_L3_5_IT_2	KIFBP	-0.03	0.07	-0.45	0.656	0.942
PD	EN_L3_5_IT_3	KIFBP	-0.04	0.07	-0.57	0.572	0.936
PD	EN_L5_6_NP	KIFBP	0.03	0.12	0.24	0.811	0.999
PD	EN_L6B	KIFBP	-0.02	0.16	-0.13	0.899	0.999
PD	EN_L6_CT	KIFBP	0.10	0.12	0.86	0.392	0.998
PD	EN_L6_IT_1	KIFBP	-0.01	0.11	-0.08	0.934	1
PD	EN_L6_IT_2	KIFBP	-0.18	0.14	-1.35	0.177	0.992
PD	Endo	KIFBP	-0.48	0.40	-1.19	0.233	0.803
PD	IN_ADARB2	KIFBP	0.02	0.09	0.24	0.811	0.986
PD	IN_LAMP5_LHX6	KIFBP	0.12	0.13	0.92	0.356	1
PD	IN_LAMP5_RELN	KIFBP	-0.02	0.08	-0.22	0.826	0.996
PD	IN_PVALB	KIFBP	-0.03	0.07	-0.40	0.688	0.978
PD	IN_PVALB_CHC	KIFBP	0.16	0.11	1.43	0.152	0.798
PD	IN_SST	KIFBP	-0.06	0.09	-0.63	0.532	0.953
PD	IN_VIP	KIFBP	-0.03	0.06	-0.51	0.608	0.934
PD	Micro	KIFBP	0.04	0.14	0.27	0.788	0.989
PD	OPC	KIFBP	-0.02	0.07	-0.31	0.756	0.991
PD	Oligo	KIFBP	0.01	0.05	0.28	0.78	0.954
PD	PC	KIFBP	-0.55	0.47	-1.18	0.24	0.997
PD	Oligo	KIFC1	0.13	0.18	0.74	0.457	0.841
PD	Astro	KIFC2	0.05	0.09	0.54	0.588	0.94
PD	EN_L2_3_IT	KIFC2	-0.07	0.06	-1.11	0.267	0.764
PD	EN_L3_5_IT_1	KIFC2	-0.00	0.08	-0.05	0.957	0.996
PD	EN_L3_5_IT_2	KIFC2	-0.07	0.07	-1.08	0.28	0.805
PD	EN_L3_5_IT_3	KIFC2	-0.07	0.07	-1.01	0.314	0.851
PD	EN_L5_6_NP	KIFC2	-0.23	0.11	-2.21	0.0274	0.999
PD	EN_L6B	KIFC2	-0.04	0.13	-0.32	0.749	0.999
PD	EN_L6_CT	KIFC2	-0.08	0.09	-0.85	0.393	0.998
PD	EN_L6_IT_1	KIFC2	-0.04	0.11	-0.38	0.707	1
PD	EN_L6_IT_2	KIFC2	0.02	0.12	0.13	0.894	0.998
PD	Endo	KIFC2	-0.04	0.40	-0.11	0.911	0.993
PD	IN_ADARB2	KIFC2	-0.07	0.10	-0.72	0.473	0.966
PD	IN_LAMP5_LHX6	KIFC2	0.08	0.11	0.73	0.465	1
PD	IN_LAMP5_RELN	KIFC2	-0.01	0.09	-0.14	0.891	0.998
PD	IN_PVALB	KIFC2	-0.00	0.08	-0.05	0.964	0.997
PD	IN_PVALB_CHC	KIFC2	-0.04	0.11	-0.34	0.732	0.982
PD	IN_SST	KIFC2	-0.07	0.09	-0.81	0.42	0.932
PD	IN_VIP	KIFC2	-0.04	0.08	-0.54	0.588	0.931
PD	Micro	KIFC2	-0.12	0.16	-0.76	0.446	0.97
PD	OPC	KIFC2	-0.23	0.14	-1.68	0.0926	0.862
PD	Oligo	KIFC2	0.00	0.14	0.03	0.975	0.995
PD	Astro	KIFC3	-0.13	0.10	-1.30	0.194	0.781
PD	EN_L2_3_IT	KIFC3	-0.07	0.07	-0.91	0.365	0.814
PD	EN_L3_5_IT_1	KIFC3	0.11	0.10	1.11	0.267	0.921
PD	EN_L3_5_IT_2	KIFC3	0.05	0.08	0.64	0.525	0.908
PD	EN_L3_5_IT_3	KIFC3	-0.06	0.10	-0.56	0.576	0.937
PD	EN_L5_6_NP	KIFC3	0.25	0.18	1.42	0.154	0.999
PD	EN_L6B	KIFC3	0.06	0.18	0.33	0.738	0.999
PD	EN_L6_CT	KIFC3	0.12	0.18	0.68	0.5	0.998
PD	EN_L6_IT_1	KIFC3	0.02	0.14	0.15	0.878	1
PD	EN_L6_IT_2	KIFC3	-0.11	0.24	-0.46	0.645	0.993
PD	IN_PVALB	KIFC3	-0.13	0.09	-1.56	0.118	0.839
PD	IN_SST	KIFC3	0.10	0.11	0.83	0.406	0.931
PD	IN_VIP	KIFC3	0.06	0.10	0.55	0.579	0.929
PD	Micro	KIFC3	0.32	0.22	1.43	0.152	0.943
PD	OPC	KIFC3	-0.16	0.10	-1.59	0.112	0.875
PD	Oligo	KIFC3	0.01	0.09	0.09	0.927	0.984
PD	PC	KIFC3	0.00	0.40	0.01	0.993	0.999
PD	Astro	KIN	-0.01	0.06	-0.12	0.902	0.987
PD	EN_L2_3_IT	KIN	-0.04	0.06	-0.65	0.514	0.884
PD	EN_L3_5_IT_1	KIN	-0.05	0.08	-0.59	0.557	0.965
PD	EN_L3_5_IT_2	KIN	0.00	0.07	0.06	0.955	0.996
PD	EN_L3_5_IT_3	KIN	-0.03	0.07	-0.44	0.661	0.95
PD	EN_L5_6_NP	KIN	-0.08	0.13	-0.63	0.526	0.999
PD	EN_L6B	KIN	-0.18	0.14	-1.30	0.195	0.999
PD	EN_L6_CT	KIN	-0.13	0.11	-1.23	0.218	0.998
PD	EN_L6_IT_1	KIN	-0.00	0.10	-0.01	0.994	1
PD	EN_L6_IT_2	KIN	-0.17	0.14	-1.24	0.216	0.992
PD	Endo	KIN	-0.05	0.34	-0.15	0.877	0.993
PD	IN_ADARB2	KIN	-0.07	0.11	-0.62	0.534	0.968
PD	IN_LAMP5_LHX6	KIN	-0.01	0.13	-0.04	0.968	1
PD	IN_LAMP5_RELN	KIN	-0.03	0.10	-0.34	0.734	0.994
PD	IN_PVALB	KIN	-0.02	0.07	-0.28	0.779	0.987
PD	IN_PVALB_CHC	KIN	-0.18	0.12	-1.47	0.141	0.789
PD	IN_SST	KIN	-0.06	0.08	-0.68	0.498	0.95
PD	IN_VIP	KIN	-0.09	0.07	-1.31	0.19	0.809
PD	Micro	KIN	0.04	0.10	0.40	0.691	0.983
PD	OPC	KIN	-0.00	0.06	-0.01	0.988	0.999
PD	Oligo	KIN	-0.05	0.05	-0.94	0.349	0.786
PD	PC	KIN	-0.74	0.41	-1.83	0.0679	0.997
PD	EN_L3_5_IT_1	KIRREL1	0.21	0.23	0.90	0.368	0.949
PD	IN_ADARB2	KIRREL1	0.18	0.14	1.29	0.198	0.901
PD	IN_LAMP5_LHX6	KIRREL1	0.02	0.09	0.25	0.802	1
PD	IN_LAMP5_RELN	KIRREL1	0.06	0.07	0.85	0.394	0.985
PD	IN_PVALB	KIRREL1	0.18	0.18	0.97	0.33	0.932
PD	IN_SST	KIRREL1	0.64	0.21	3.06	0.00224	0.476
PD	IN_VIP	KIRREL1	0.08	0.08	0.93	0.353	0.878
PD	OPC	KIRREL1	0.16	0.12	1.26	0.209	0.92
PD	Oligo	KIRREL1	0.10	0.17	0.62	0.532	0.877
PD	PC	KIRREL1	-0.07	0.15	-0.47	0.64	0.997
PD	SMC	KIRREL1	0.11	0.40	0.28	0.779	0.998
PD	VLMC	KIRREL1	-0.14	0.20	-0.69	0.492	0.93
PD	Oligo	KIRREL2	-0.11	0.18	-0.61	0.543	0.883
PD	Astro	KIRREL3	-0.21	0.11	-1.97	0.0485	0.579
PD	EN_L2_3_IT	KIRREL3	-0.10	0.07	-1.41	0.157	0.679
PD	EN_L3_5_IT_1	KIRREL3	0.04	0.11	0.39	0.697	0.979
PD	EN_L3_5_IT_2	KIRREL3	-0.16	0.08	-1.95	0.0506	0.552
PD	EN_L3_5_IT_3	KIRREL3	-0.17	0.08	-2.05	0.0407	0.535
PD	EN_L5_6_NP	KIRREL3	-0.06	0.21	-0.29	0.774	0.999
PD	EN_L6B	KIRREL3	-0.15	0.25	-0.60	0.547	0.999
PD	EN_L6_CT	KIRREL3	0.26	0.25	1.03	0.303	0.998
PD	EN_L6_IT_1	KIRREL3	0.04	0.12	0.35	0.729	1
PD	EN_L6_IT_2	KIRREL3	-0.53	0.32	-1.69	0.0915	0.982
PD	Endo	KIRREL3	-0.30	0.39	-0.78	0.436	0.905
PD	IN_ADARB2	KIRREL3	-0.01	0.09	-0.15	0.879	0.99
PD	IN_LAMP5_LHX6	KIRREL3	-0.02	0.08	-0.20	0.839	1
PD	IN_LAMP5_RELN	KIRREL3	-0.01	0.09	-0.14	0.888	0.998
PD	IN_PVALB	KIRREL3	0.06	0.10	0.58	0.564	0.969
PD	IN_PVALB_CHC	KIRREL3	0.24	0.21	1.17	0.243	0.857
PD	IN_SST	KIRREL3	0.11	0.20	0.53	0.594	0.956
PD	IN_VIP	KIRREL3	0.00	0.09	0.02	0.983	0.999
PD	Micro	KIRREL3	0.14	0.17	0.78	0.437	0.97
PD	OPC	KIRREL3	-0.02	0.10	-0.21	0.833	0.992
PD	Oligo	KIRREL3	0.08	0.09	0.82	0.412	0.822
PD	PC	KIRREL3	0.13	0.45	0.30	0.767	0.997
PD	Astro	KIT	0.04	0.16	0.22	0.824	0.978
PD	EN_L2_3_IT	KIT	-0.06	0.16	-0.39	0.697	0.938
PD	EN_L3_5_IT_3	KIT	0.78	0.20	3.82	0.000134	0.0558
PD	EN_L5_6_NP	KIT	-0.09	0.62	-0.15	0.882	0.999
PD	EN_L6_CT	KIT	0.30	0.30	1.00	0.316	0.998
PD	IN_ADARB2	KIT	-0.04	0.13	-0.28	0.781	0.985
PD	IN_LAMP5_LHX6	KIT	0.01	0.08	0.16	0.875	1
PD	IN_LAMP5_RELN	KIT	0.05	0.07	0.65	0.516	0.991
PD	IN_VIP	KIT	-0.03	0.13	-0.23	0.821	0.976
PD	OPC	KIT	0.27	0.11	2.52	0.0116	0.744
PD	Oligo	KIT	0.48	0.16	3.09	0.00199	0.16
PD	Astro	KITLG	0.38	0.19	2.01	0.0442	0.57
PD	EN_L2_3_IT	KITLG	0.04	0.08	0.53	0.599	0.91
PD	EN_L3_5_IT_1	KITLG	-0.03	0.20	-0.14	0.889	0.992
PD	EN_L3_5_IT_2	KITLG	0.02	0.19	0.13	0.894	0.988
PD	EN_L3_5_IT_3	KITLG	-0.08	0.09	-0.85	0.394	0.884
PD	EN_L6B	KITLG	0.06	0.25	0.26	0.795	0.999
PD	EN_L6_CT	KITLG	0.11	0.19	0.57	0.568	0.998
PD	EN_L6_IT_1	KITLG	-0.08	0.18	-0.43	0.666	1
PD	IN_ADARB2	KITLG	-0.23	0.17	-1.39	0.164	0.901
PD	IN_LAMP5_LHX6	KITLG	-0.30	0.12	-2.45	0.0143	1
PD	IN_LAMP5_RELN	KITLG	-0.05	0.11	-0.51	0.613	0.993
PD	IN_PVALB	KITLG	0.15	0.10	1.45	0.148	0.865
PD	IN_PVALB_CHC	KITLG	-0.06	0.10	-0.63	0.529	0.959
PD	IN_SST	KITLG	0.31	0.16	1.98	0.0472	0.74
PD	IN_VIP	KITLG	-0.08	0.10	-0.80	0.422	0.893
PD	OPC	KITLG	0.32	0.20	1.61	0.107	0.872
PD	Oligo	KITLG	-0.10	0.14	-0.71	0.478	0.851
PD	PC	KITLG	-0.26	0.26	-1.00	0.316	0.997
PD	VLMC	KITLG	-0.22	0.31	-0.68	0.494	0.93
PD	Astro	KIZ	-0.02	0.07	-0.35	0.729	0.966
PD	EN_L2_3_IT	KIZ	0.10	0.05	2.14	0.0322	0.489
PD	EN_L3_5_IT_1	KIZ	-0.03	0.07	-0.39	0.695	0.979
PD	EN_L3_5_IT_2	KIZ	0.02	0.06	0.33	0.742	0.964
PD	EN_L3_5_IT_3	KIZ	0.07	0.06	1.15	0.248	0.814
PD	EN_L5_6_NP	KIZ	0.04	0.08	0.46	0.643	0.999
PD	EN_L6B	KIZ	0.06	0.10	0.56	0.576	0.999
PD	EN_L6_CT	KIZ	0.11	0.09	1.24	0.214	0.998
PD	EN_L6_IT_1	KIZ	0.07	0.10	0.68	0.493	1
PD	EN_L6_IT_2	KIZ	0.17	0.11	1.53	0.127	0.992
PD	Endo	KIZ	-0.26	0.45	-0.59	0.556	0.937
PD	IN_ADARB2	KIZ	-0.04	0.08	-0.46	0.643	0.972
PD	IN_LAMP5_LHX6	KIZ	0.11	0.10	1.05	0.295	1
PD	IN_LAMP5_RELN	KIZ	-0.02	0.09	-0.23	0.815	0.996
PD	IN_PVALB	KIZ	0.02	0.07	0.33	0.741	0.984
PD	IN_PVALB_CHC	KIZ	0.32	0.10	3.18	0.00148	0.197
PD	IN_SST	KIZ	0.08	0.07	1.20	0.229	0.876
PD	IN_VIP	KIZ	0.15	0.07	2.26	0.0236	0.61
PD	Micro	KIZ	-0.01	0.13	-0.10	0.918	0.994
PD	OPC	KIZ	0.01	0.07	0.19	0.847	0.993
PD	Oligo	KIZ	0.08	0.08	1.03	0.305	0.754
PD	PC	KIZ	0.22	0.20	1.10	0.271	0.997
PD	VLMC	KIZ	-0.02	0.20	-0.12	0.901	0.99
PD	EN_L2_3_IT	KL	-0.09	0.19	-0.47	0.639	0.923
PD	EN_L6_CT	KL	-0.12	0.19	-0.62	0.535	0.998
PD	Astro	KLB	-0.37	0.17	-2.19	0.0283	0.514
PD	EN_L2_3_IT	KLB	0.09	0.14	0.63	0.526	0.889
PD	EN_L3_5_IT_2	KLB	-0.27	0.18	-1.53	0.127	0.694
PD	EN_L3_5_IT_3	KLB	-0.10	0.18	-0.56	0.577	0.937
PD	IN_PVALB	KLB	0.17	0.16	1.03	0.301	0.926
PD	Oligo	KLB	-0.12	0.16	-0.79	0.432	0.829
PD	Astro	KLC1	0.06	0.05	1.06	0.29	0.836
PD	EN_L2_3_IT	KLC1	0.17	0.09	1.91	0.0566	0.545
PD	EN_L3_5_IT_1	KLC1	0.19	0.11	1.77	0.0772	0.79
PD	EN_L3_5_IT_2	KLC1	0.15	0.10	1.46	0.144	0.713
PD	EN_L3_5_IT_3	KLC1	0.15	0.09	1.54	0.123	0.706
PD	EN_L5_6_NP	KLC1	0.13	0.13	1.00	0.319	0.999
PD	EN_L6B	KLC1	0.09	0.14	0.61	0.539	0.999
PD	EN_L6_CT	KLC1	0.02	0.12	0.20	0.841	0.998
PD	EN_L6_IT_1	KLC1	0.09	0.13	0.73	0.466	1
PD	EN_L6_IT_2	KLC1	0.11	0.14	0.80	0.424	0.992
PD	Endo	KLC1	-0.28	0.14	-2.08	0.0377	0.518
PD	IN_ADARB2	KLC1	0.20	0.10	1.95	0.0511	0.881
PD	IN_LAMP5_LHX6	KLC1	0.07	0.12	0.58	0.563	1
PD	IN_LAMP5_RELN	KLC1	0.19	0.10	1.83	0.0672	0.868
PD	IN_PVALB	KLC1	0.07	0.10	0.69	0.49	0.956
PD	IN_PVALB_CHC	KLC1	0.01	0.12	0.05	0.956	0.996
PD	IN_SST	KLC1	-0.02	0.09	-0.20	0.844	0.987
PD	IN_VIP	KLC1	0.11	0.09	1.21	0.227	0.83
PD	Micro	KLC1	0.07	0.08	0.89	0.376	0.97
PD	OPC	KLC1	-0.01	0.06	-0.23	0.821	0.992
PD	Oligo	KLC1	0.08	0.04	1.71	0.0868	0.514
PD	PC	KLC1	-0.08	0.16	-0.47	0.641	0.997
PD	PVM	KLC1	0.24	0.28	0.87	0.384	0.882
PD	SMC	KLC1	1.70	1.12	1.51	0.13	0.998
PD	VLMC	KLC1	0.08	0.16	0.52	0.603	0.959
PD	Astro	KLC2	0.05	0.08	0.65	0.517	0.925
PD	EN_L2_3_IT	KLC2	0.01	0.05	0.15	0.884	0.977
PD	EN_L3_5_IT_1	KLC2	0.06	0.10	0.57	0.569	0.968
PD	EN_L3_5_IT_2	KLC2	-0.01	0.07	-0.16	0.869	0.983
PD	EN_L3_5_IT_3	KLC2	-0.01	0.08	-0.12	0.903	0.99
PD	EN_L5_6_NP	KLC2	-0.09	0.13	-0.68	0.494	0.999
PD	EN_L6B	KLC2	-0.05	0.16	-0.33	0.739	0.999
PD	EN_L6_CT	KLC2	0.13	0.15	0.88	0.379	0.998
PD	EN_L6_IT_1	KLC2	0.00	0.12	0.02	0.985	1
PD	EN_L6_IT_2	KLC2	-0.08	0.19	-0.43	0.666	0.994
PD	IN_ADARB2	KLC2	0.01	0.12	0.07	0.942	0.995
PD	IN_LAMP5_LHX6	KLC2	-0.15	0.17	-0.89	0.372	1
PD	IN_LAMP5_RELN	KLC2	-0.03	0.11	-0.25	0.805	0.996
PD	IN_PVALB	KLC2	-0.03	0.08	-0.34	0.734	0.984
PD	IN_PVALB_CHC	KLC2	0.02	0.15	0.11	0.915	0.993
PD	IN_SST	KLC2	0.14	0.09	1.50	0.134	0.851
PD	IN_VIP	KLC2	0.02	0.07	0.23	0.819	0.976
PD	Micro	KLC2	-0.11	0.18	-0.63	0.529	0.972
PD	OPC	KLC2	0.00	0.11	0.03	0.973	0.999
PD	Oligo	KLC2	0.12	0.07	1.67	0.0956	0.528
PD	Astro	KLC3	0.03	0.18	0.15	0.879	0.983
PD	EN_L2_3_IT	KLC3	-0.05	0.15	-0.37	0.712	0.941
PD	Oligo	KLC3	-0.11	0.16	-0.70	0.487	0.855
PD	Astro	KLC4	0.13	0.06	2.23	0.0258	0.505
PD	EN_L2_3_IT	KLC4	0.03	0.05	0.63	0.527	0.889
PD	EN_L3_5_IT_1	KLC4	0.16	0.09	1.84	0.0662	0.78
PD	EN_L3_5_IT_2	KLC4	0.02	0.07	0.22	0.825	0.977
PD	EN_L3_5_IT_3	KLC4	0.10	0.08	1.26	0.209	0.785
PD	EN_L5_6_NP	KLC4	0.03	0.11	0.29	0.768	0.999
PD	EN_L6B	KLC4	0.10	0.16	0.66	0.511	0.999
PD	EN_L6_CT	KLC4	0.04	0.12	0.37	0.714	0.998
PD	EN_L6_IT_1	KLC4	0.10	0.12	0.84	0.403	1
PD	EN_L6_IT_2	KLC4	0.09	0.15	0.63	0.532	0.992
PD	IN_ADARB2	KLC4	-0.07	0.10	-0.70	0.486	0.967
PD	IN_LAMP5_LHX6	KLC4	0.17	0.13	1.33	0.182	1
PD	IN_LAMP5_RELN	KLC4	0.06	0.10	0.60	0.546	0.991
PD	IN_PVALB	KLC4	0.13	0.06	2.17	0.0304	0.721
PD	IN_PVALB_CHC	KLC4	0.14	0.12	1.13	0.259	0.863
PD	IN_SST	KLC4	0.06	0.08	0.76	0.449	0.94
PD	IN_VIP	KLC4	-0.06	0.07	-0.91	0.364	0.879
PD	Micro	KLC4	-0.06	0.14	-0.45	0.653	0.981
PD	OPC	KLC4	0.16	0.07	2.42	0.0157	0.748
PD	Oligo	KLC4	0.15	0.05	2.89	0.0039	0.188
PD	Astro	KLF10	0.07	0.22	0.33	0.743	0.969
PD	EN_L2_3_IT	KLF10	-0.48	0.20	-2.39	0.0167	0.414
PD	EN_L3_5_IT_2	KLF10	-0.14	0.17	-0.82	0.414	0.87
PD	EN_L3_5_IT_3	KLF10	-0.08	0.17	-0.47	0.638	0.946
PD	Endo	KLF10	-0.42	0.47	-0.90	0.366	0.886
PD	Oligo	KLF10	-0.26	0.21	-1.23	0.218	0.685
PD	Astro	KLF11	0.28	0.18	1.54	0.122	0.697
PD	EN_L2_3_IT	KLF11	-0.08	0.10	-0.79	0.429	0.845
PD	EN_L3_5_IT_2	KLF11	0.05	0.14	0.32	0.747	0.964
PD	EN_L3_5_IT_3	KLF11	-0.15	0.14	-1.01	0.312	0.851
PD	EN_L6_IT_1	KLF11	-0.10	0.49	-0.20	0.84	1
PD	Endo	KLF11	-1.41	0.32	-4.36	1.33e-05	0.0277
PD	IN_ADARB2	KLF11	0.28	0.19	1.51	0.132	0.89
PD	IN_PVALB	KLF11	0.06	0.37	0.16	0.873	0.992
PD	IN_VIP	KLF11	0.32	0.13	2.41	0.0158	0.572
PD	Oligo	KLF11	-0.32	0.15	-2.18	0.0296	0.386
PD	Adaptive	KLF12	-0.24	0.22	-1.09	0.274	0.835
PD	Astro	KLF12	-0.11	0.07	-1.69	0.0916	0.658
PD	EN_L2_3_IT	KLF12	-0.10	0.08	-1.37	0.17	0.692
PD	EN_L3_5_IT_1	KLF12	-0.02	0.12	-0.13	0.893	0.992
PD	EN_L3_5_IT_2	KLF12	-0.12	0.08	-1.47	0.141	0.71
PD	EN_L3_5_IT_3	KLF12	-0.08	0.06	-1.40	0.16	0.739
PD	EN_L5_6_NP	KLF12	-0.22	0.16	-1.37	0.169	0.999
PD	EN_L6B	KLF12	-0.06	0.11	-0.55	0.584	0.999
PD	EN_L6_CT	KLF12	-0.14	0.09	-1.58	0.114	0.998
PD	EN_L6_IT_1	KLF12	-0.04	0.12	-0.37	0.713	1
PD	EN_L6_IT_2	KLF12	-0.04	0.25	-0.14	0.887	0.997
PD	Endo	KLF12	-0.40	0.17	-2.32	0.0201	0.458
PD	IN_ADARB2	KLF12	-0.01	0.08	-0.13	0.893	0.991
PD	IN_LAMP5_LHX6	KLF12	-0.05	0.12	-0.46	0.648	1
PD	IN_LAMP5_RELN	KLF12	-0.22	0.10	-2.17	0.0301	0.783
PD	IN_PVALB	KLF12	-0.10	0.05	-1.88	0.0598	0.789
PD	IN_PVALB_CHC	KLF12	-0.27	0.08	-3.46	0.000538	0.125
PD	IN_SST	KLF12	-0.13	0.06	-2.07	0.0386	0.719
PD	IN_VIP	KLF12	0.02	0.06	0.32	0.748	0.965
PD	Micro	KLF12	-0.34	0.13	-2.74	0.0062	0.849
PD	OPC	KLF12	-0.01	0.05	-0.17	0.864	0.995
PD	Oligo	KLF12	0.01	0.09	0.12	0.907	0.98
PD	PC	KLF12	0.02	0.14	0.12	0.901	0.997
PD	PVM	KLF12	-0.91	1.00	-0.92	0.36	0.873
PD	SMC	KLF12	-0.18	0.35	-0.52	0.606	0.998
PD	VLMC	KLF12	0.02	0.15	0.14	0.888	0.989
PD	Adaptive	KLF13	-0.41	0.39	-1.06	0.291	0.845
PD	Astro	KLF13	0.01	0.09	0.16	0.877	0.983
PD	EN_L2_3_IT	KLF13	-0.03	0.06	-0.47	0.642	0.924
PD	EN_L3_5_IT_1	KLF13	-0.05	0.10	-0.50	0.616	0.975
PD	EN_L3_5_IT_2	KLF13	0.01	0.07	0.20	0.845	0.979
PD	EN_L3_5_IT_3	KLF13	0.03	0.08	0.41	0.682	0.955
PD	EN_L5_6_NP	KLF13	-0.15	0.13	-1.22	0.223	0.999
PD	EN_L6B	KLF13	-0.07	0.14	-0.50	0.615	0.999
PD	EN_L6_CT	KLF13	0.03	0.10	0.26	0.795	0.998
PD	EN_L6_IT_1	KLF13	0.05	0.12	0.40	0.688	1
PD	EN_L6_IT_2	KLF13	-0.15	0.14	-1.06	0.287	0.992
PD	Endo	KLF13	-0.35	0.39	-0.88	0.377	0.887
PD	IN_ADARB2	KLF13	0.09	0.10	0.91	0.363	0.95
PD	IN_LAMP5_LHX6	KLF13	0.06	0.14	0.39	0.695	1
PD	IN_LAMP5_RELN	KLF13	0.15	0.09	1.61	0.108	0.925
PD	IN_PVALB	KLF13	-0.03	0.12	-0.29	0.773	0.986
PD	IN_PVALB_CHC	KLF13	0.18	0.13	1.39	0.163	0.807
PD	IN_SST	KLF13	0.11	0.10	1.04	0.297	0.912
PD	IN_VIP	KLF13	0.08	0.08	0.95	0.343	0.872
PD	Micro	KLF13	0.12	0.15	0.85	0.398	0.97
PD	OPC	KLF13	0.11	0.09	1.16	0.244	0.922
PD	Oligo	KLF13	0.21	0.07	3.05	0.00232	0.167
PD	PC	KLF13	-0.24	0.45	-0.53	0.599	0.997
PD	Astro	KLF15	0.20	0.09	2.21	0.0272	0.512
PD	EN_L2_3_IT	KLF15	0.28	0.14	2.00	0.0451	0.519
PD	EN_L3_5_IT_2	KLF15	0.42	0.35	1.22	0.223	0.764
PD	EN_L3_5_IT_3	KLF15	0.56	0.35	1.62	0.106	0.683
PD	IN_PVALB	KLF15	-0.09	0.14	-0.67	0.505	0.962
PD	IN_VIP	KLF15	0.18	0.13	1.32	0.188	0.809
PD	OPC	KLF15	0.32	0.13	2.35	0.0187	0.748
PD	Oligo	KLF15	0.35	0.13	2.73	0.00624	0.228
PD	Astro	KLF16	0.06	0.13	0.45	0.653	0.955
PD	EN_L2_3_IT	KLF16	0.20	0.10	2.09	0.0362	0.5
PD	EN_L3_5_IT_1	KLF16	-0.10	0.17	-0.60	0.547	0.963
PD	EN_L3_5_IT_2	KLF16	0.15	0.12	1.17	0.244	0.778
PD	EN_L3_5_IT_3	KLF16	-0.03	0.17	-0.18	0.861	0.987
PD	EN_L6_IT_1	KLF16	0.13	0.42	0.30	0.766	1
PD	IN_PVALB	KLF16	0.07	0.37	0.19	0.849	0.99
PD	IN_VIP	KLF16	-0.07	0.15	-0.44	0.66	0.948
PD	Micro	KLF16	0.05	0.14	0.38	0.7	0.983
PD	OPC	KLF16	-0.12	0.16	-0.72	0.474	0.964
PD	Oligo	KLF16	0.08	0.12	0.68	0.496	0.859
PD	Astro	KLF2	1.13	0.25	4.60	4.13e-06	0.0141
PD	Endo	KLF2	-0.48	0.22	-2.17	0.0299	0.485
PD	Astro	KLF3	-0.34	0.20	-1.69	0.0909	0.657
PD	EN_L2_3_IT	KLF3	0.10	0.34	0.29	0.775	0.955
PD	EN_L3_5_IT_1	KLF3	-0.29	0.23	-1.25	0.211	0.899
PD	EN_L3_5_IT_2	KLF3	-0.12	0.21	-0.57	0.568	0.92
PD	EN_L3_5_IT_3	KLF3	-0.04	0.22	-0.18	0.857	0.986
PD	EN_L5_6_NP	KLF3	-0.14	0.21	-0.64	0.521	0.999
PD	EN_L6B	KLF3	-0.34	0.27	-1.28	0.201	0.999
PD	EN_L6_CT	KLF3	-0.48	0.27	-1.75	0.0799	0.998
PD	EN_L6_IT_1	KLF3	-0.15	0.27	-0.57	0.568	1
PD	EN_L6_IT_2	KLF3	0.20	0.29	0.71	0.475	0.992
PD	Endo	KLF3	-0.52	0.19	-2.72	0.00653	0.317
PD	IN_ADARB2	KLF3	0.02	0.27	0.07	0.944	0.996
PD	IN_LAMP5_LHX6	KLF3	-0.07	0.20	-0.34	0.734	1
PD	IN_LAMP5_RELN	KLF3	0.03	0.15	0.20	0.845	0.996
PD	IN_PVALB	KLF3	0.18	0.14	1.27	0.205	0.91
PD	IN_PVALB_CHC	KLF3	-0.03	0.16	-0.16	0.87	0.992
PD	IN_SST	KLF3	-0.14	0.22	-0.62	0.537	0.953
PD	IN_VIP	KLF3	-0.22	0.17	-1.32	0.186	0.808
PD	Micro	KLF3	0.00	0.14	0.01	0.99	0.999
PD	OPC	KLF3	-0.23	0.15	-1.54	0.124	0.888
PD	Oligo	KLF3	-0.16	0.14	-1.16	0.245	0.711
PD	PC	KLF3	-0.10	0.60	-0.17	0.868	0.997
PD	PVM	KLF3	-0.01	0.31	-0.03	0.979	0.993
PD	VLMC	KLF3	0.04	0.23	0.17	0.865	0.988
PD	Astro	KLF4	0.05	0.20	0.26	0.793	0.976
PD	Endo	KLF4	-0.60	0.30	-2.02	0.043	0.542
PD	EN_L2_3_IT	KLF5	0.14	0.15	0.97	0.331	0.797
PD	EN_L3_5_IT_2	KLF5	0.40	0.39	1.02	0.309	0.818
PD	EN_L3_5_IT_3	KLF5	0.10	0.19	0.51	0.61	0.941
PD	IN_PVALB	KLF5	0.07	0.12	0.63	0.528	0.964
PD	IN_SST	KLF5	0.10	0.08	1.16	0.245	0.886
PD	IN_VIP	KLF5	0.03	0.20	0.15	0.878	0.983
PD	Oligo	KLF5	0.03	0.22	0.16	0.875	0.976
PD	Adaptive	KLF6	0.26	0.43	0.59	0.553	0.955
PD	Astro	KLF6	0.11	0.14	0.81	0.418	0.893
PD	EN_L2_3_IT	KLF6	-0.15	0.09	-1.66	0.0971	0.614
PD	EN_L3_5_IT_1	KLF6	-0.00	0.11	-0.02	0.987	0.998
PD	EN_L3_5_IT_2	KLF6	-0.07	0.12	-0.62	0.537	0.912
PD	EN_L3_5_IT_3	KLF6	-0.10	0.11	-0.94	0.346	0.863
PD	EN_L5_6_NP	KLF6	-0.06	0.16	-0.36	0.718	0.999
PD	EN_L6B	KLF6	0.03	0.21	0.16	0.87	0.999
PD	EN_L6_CT	KLF6	0.05	0.16	0.35	0.727	0.998
PD	EN_L6_IT_1	KLF6	-0.13	0.15	-0.88	0.381	1
PD	EN_L6_IT_2	KLF6	-0.27	0.22	-1.24	0.216	0.992
PD	Endo	KLF6	0.04	0.17	0.21	0.831	0.987
PD	IN_ADARB2	KLF6	0.03	0.18	0.16	0.872	0.99
PD	IN_PVALB	KLF6	-0.42	0.12	-3.40	0.000666	0.237
PD	IN_PVALB_CHC	KLF6	-0.13	0.16	-0.84	0.403	0.92
PD	IN_SST	KLF6	-0.34	0.15	-2.21	0.0271	0.674
PD	IN_VIP	KLF6	-0.16	0.11	-1.41	0.159	0.788
PD	Micro	KLF6	0.04	0.15	0.27	0.784	0.988
PD	OPC	KLF6	0.07	0.12	0.57	0.571	0.976
PD	Oligo	KLF6	0.43	0.14	3.17	0.00151	0.145
PD	PC	KLF6	-0.12	0.17	-0.69	0.49	0.997
PD	PVM	KLF6	0.63	0.39	1.62	0.105	0.697
PD	SMC	KLF6	-0.04	1.01	-0.04	0.968	0.998
PD	VLMC	KLF6	0.15	0.24	0.62	0.537	0.948
PD	Astro	KLF7	0.18	0.10	1.77	0.0774	0.638
PD	EN_L2_3_IT	KLF7	-0.10	0.06	-1.64	0.1	0.616
PD	EN_L3_5_IT_1	KLF7	-0.05	0.07	-0.63	0.531	0.96
PD	EN_L3_5_IT_2	KLF7	-0.04	0.08	-0.49	0.626	0.938
PD	EN_L3_5_IT_3	KLF7	0.02	0.08	0.23	0.82	0.982
PD	EN_L5_6_NP	KLF7	0.19	0.19	1.03	0.303	0.999
PD	EN_L6B	KLF7	-0.15	0.13	-1.16	0.246	0.999
PD	EN_L6_CT	KLF7	-0.04	0.10	-0.41	0.678	0.998
PD	EN_L6_IT_1	KLF7	0.02	0.12	0.12	0.904	1
PD	EN_L6_IT_2	KLF7	-0.05	0.14	-0.34	0.731	0.997
PD	Endo	KLF7	-0.30	0.15	-2.06	0.0391	0.526
PD	IN_ADARB2	KLF7	-0.03	0.13	-0.24	0.814	0.987
PD	IN_LAMP5_LHX6	KLF7	-0.01	0.17	-0.03	0.972	1
PD	IN_LAMP5_RELN	KLF7	-0.07	0.14	-0.51	0.607	0.993
PD	IN_PVALB	KLF7	-0.11	0.08	-1.34	0.179	0.89
PD	IN_PVALB_CHC	KLF7	-0.26	0.14	-1.93	0.0537	0.677
PD	IN_SST	KLF7	-0.05	0.08	-0.56	0.572	0.953
PD	IN_VIP	KLF7	-0.06	0.08	-0.83	0.408	0.89
PD	Micro	KLF7	-0.01	0.14	-0.09	0.926	0.997
PD	OPC	KLF7	0.01	0.06	0.18	0.858	0.995
PD	Oligo	KLF7	0.03	0.05	0.58	0.563	0.891
PD	PC	KLF7	0.04	0.24	0.17	0.861	0.997
PD	PVM	KLF7	0.13	0.22	0.62	0.537	0.947
PD	SMC	KLF7	-0.31	0.89	-0.35	0.727	0.998
PD	VLMC	KLF7	-0.10	0.21	-0.47	0.637	0.963
PD	Astro	KLF8	0.06	0.13	0.45	0.655	0.955
PD	EN_L2_3_IT	KLF8	0.01	0.07	0.12	0.903	0.983
PD	EN_L3_5_IT_1	KLF8	-0.11	0.12	-0.90	0.37	0.949
PD	EN_L3_5_IT_2	KLF8	-0.05	0.10	-0.52	0.602	0.93
PD	EN_L3_5_IT_3	KLF8	-0.12	0.17	-0.74	0.462	0.908
PD	EN_L5_6_NP	KLF8	-0.17	0.15	-1.13	0.258	0.999
PD	EN_L6B	KLF8	-0.06	0.22	-0.28	0.781	0.999
PD	EN_L6_CT	KLF8	-0.05	0.13	-0.42	0.677	0.998
PD	EN_L6_IT_1	KLF8	-0.03	0.14	-0.21	0.836	1
PD	EN_L6_IT_2	KLF8	-0.46	0.21	-2.17	0.0298	0.9
PD	IN_ADARB2	KLF8	0.08	0.18	0.46	0.645	0.972
PD	IN_PVALB	KLF8	0.15	0.18	0.80	0.426	0.949
PD	IN_SST	KLF8	0.01	0.12	0.05	0.961	0.995
PD	IN_VIP	KLF8	-0.10	0.14	-0.72	0.472	0.903
PD	OPC	KLF8	0.02	0.19	0.09	0.932	0.997
PD	Oligo	KLF8	-0.11	0.10	-1.12	0.262	0.722
PD	Astro	KLF9	0.12	0.11	1.02	0.307	0.846
PD	EN_L2_3_IT	KLF9	0.01	0.07	0.08	0.933	0.987
PD	EN_L3_5_IT_1	KLF9	0.12	0.09	1.32	0.186	0.883
PD	EN_L3_5_IT_2	KLF9	0.01	0.08	0.08	0.937	0.992
PD	EN_L3_5_IT_3	KLF9	-0.12	0.08	-1.45	0.148	0.731
PD	EN_L5_6_NP	KLF9	-0.10	0.16	-0.62	0.538	0.999
PD	EN_L6B	KLF9	0.00	0.13	0.01	0.991	0.999
PD	EN_L6_CT	KLF9	-0.10	0.12	-0.90	0.369	0.998
PD	EN_L6_IT_1	KLF9	-0.14	0.13	-1.06	0.287	1
PD	EN_L6_IT_2	KLF9	-0.28	0.17	-1.69	0.0916	0.982
PD	Endo	KLF9	-0.00	0.20	-0.01	0.989	1
PD	IN_ADARB2	KLF9	0.06	0.15	0.42	0.674	0.975
PD	IN_LAMP5_RELN	KLF9	-0.12	0.14	-0.84	0.402	0.986
PD	IN_PVALB	KLF9	-0.22	0.11	-2.05	0.0406	0.759
PD	IN_PVALB_CHC	KLF9	-0.21	0.20	-1.08	0.279	0.871
PD	IN_SST	KLF9	-0.05	0.12	-0.45	0.656	0.966
PD	IN_VIP	KLF9	-0.04	0.13	-0.35	0.729	0.964
PD	Micro	KLF9	0.06	0.14	0.43	0.664	0.982
PD	OPC	KLF9	0.38	0.19	2.05	0.0402	0.796
PD	Oligo	KLF9	0.22	0.19	1.16	0.246	0.712
PD	PC	KLF9	0.19	0.23	0.83	0.407	0.997
PD	SMC	KLF9	0.25	0.47	0.54	0.586	0.998
PD	VLMC	KLF9	0.15	0.27	0.56	0.573	0.957
PD	Astro	KLHDC1	0.00	0.05	0.09	0.925	0.992
PD	EN_L2_3_IT	KLHDC1	-0.03	0.05	-0.56	0.577	0.904
PD	EN_L3_5_IT_1	KLHDC1	0.02	0.08	0.28	0.781	0.984
PD	EN_L3_5_IT_2	KLHDC1	0.04	0.07	0.65	0.513	0.902
PD	EN_L3_5_IT_3	KLHDC1	0.02	0.06	0.32	0.746	0.97
PD	EN_L5_6_NP	KLHDC1	-0.12	0.10	-1.27	0.205	0.999
PD	EN_L6B	KLHDC1	-0.03	0.13	-0.25	0.805	0.999
PD	EN_L6_CT	KLHDC1	-0.02	0.10	-0.18	0.854	0.998
PD	EN_L6_IT_1	KLHDC1	0.01	0.10	0.13	0.895	1
PD	EN_L6_IT_2	KLHDC1	-0.03	0.13	-0.20	0.839	0.997
PD	Endo	KLHDC1	-0.24	0.32	-0.76	0.448	0.91
PD	IN_ADARB2	KLHDC1	0.02	0.09	0.23	0.818	0.987
PD	IN_LAMP5_LHX6	KLHDC1	0.09	0.09	0.96	0.336	1
PD	IN_LAMP5_RELN	KLHDC1	-0.02	0.08	-0.25	0.802	0.995
PD	IN_PVALB	KLHDC1	0.03	0.06	0.50	0.618	0.976
PD	IN_PVALB_CHC	KLHDC1	-0.01	0.10	-0.06	0.956	0.996
PD	IN_SST	KLHDC1	-0.05	0.07	-0.67	0.502	0.95
PD	IN_VIP	KLHDC1	0.10	0.06	1.51	0.132	0.765
PD	Micro	KLHDC1	0.00	0.09	0.03	0.977	0.999
PD	OPC	KLHDC1	0.02	0.05	0.36	0.717	0.989
PD	Oligo	KLHDC1	-0.06	0.04	-1.59	0.112	0.554
PD	PC	KLHDC1	0.17	0.19	0.93	0.354	0.997
PD	PVM	KLHDC1	0.09	0.73	0.12	0.901	0.98
PD	VLMC	KLHDC1	0.35	0.19	1.80	0.0718	0.705
PD	Astro	KLHDC10	-0.10	0.06	-1.77	0.0764	0.638
PD	EN_L2_3_IT	KLHDC10	-0.02	0.04	-0.40	0.691	0.936
PD	EN_L3_5_IT_1	KLHDC10	0.11	0.06	1.90	0.0578	0.761
PD	EN_L3_5_IT_2	KLHDC10	0.07	0.05	1.45	0.148	0.716
PD	EN_L3_5_IT_3	KLHDC10	-0.01	0.05	-0.23	0.816	0.981
PD	EN_L5_6_NP	KLHDC10	-0.02	0.08	-0.25	0.802	0.999
PD	EN_L6B	KLHDC10	-0.11	0.09	-1.15	0.249	0.999
PD	EN_L6_CT	KLHDC10	-0.06	0.07	-0.75	0.455	0.998
PD	EN_L6_IT_1	KLHDC10	-0.03	0.08	-0.40	0.687	1
PD	EN_L6_IT_2	KLHDC10	-0.11	0.10	-1.08	0.281	0.992
PD	Endo	KLHDC10	0.20	0.19	1.05	0.293	0.848
PD	IN_ADARB2	KLHDC10	0.02	0.07	0.34	0.731	0.981
PD	IN_LAMP5_LHX6	KLHDC10	-0.06	0.08	-0.74	0.459	1
PD	IN_LAMP5_RELN	KLHDC10	-0.03	0.06	-0.46	0.648	0.993
PD	IN_PVALB	KLHDC10	-0.01	0.05	-0.28	0.779	0.987
PD	IN_PVALB_CHC	KLHDC10	-0.08	0.09	-0.89	0.375	0.91
PD	IN_SST	KLHDC10	-0.03	0.05	-0.55	0.582	0.953
PD	IN_VIP	KLHDC10	-0.03	0.04	-0.62	0.534	0.917
PD	Micro	KLHDC10	-0.10	0.08	-1.32	0.188	0.947
PD	OPC	KLHDC10	-0.09	0.06	-1.51	0.13	0.891
PD	Oligo	KLHDC10	-0.08	0.05	-1.59	0.112	0.554
PD	PC	KLHDC10	0.12	0.18	0.64	0.523	0.997
PD	PVM	KLHDC10	-0.03	0.81	-0.04	0.972	0.991
PD	VLMC	KLHDC10	-0.00	0.18	-0.01	0.992	1
PD	Astro	KLHDC2	0.00	0.06	0.05	0.958	0.996
PD	EN_L2_3_IT	KLHDC2	0.04	0.05	0.73	0.464	0.864
PD	EN_L3_5_IT_1	KLHDC2	0.05	0.07	0.74	0.458	0.955
PD	EN_L3_5_IT_2	KLHDC2	0.07	0.06	1.20	0.23	0.766
PD	EN_L3_5_IT_3	KLHDC2	0.05	0.06	0.84	0.403	0.887
PD	EN_L5_6_NP	KLHDC2	0.02	0.11	0.23	0.816	0.999
PD	EN_L6B	KLHDC2	0.07	0.14	0.53	0.595	0.999
PD	EN_L6_CT	KLHDC2	-0.01	0.10	-0.07	0.942	0.998
PD	EN_L6_IT_1	KLHDC2	0.05	0.09	0.49	0.624	1
PD	EN_L6_IT_2	KLHDC2	0.08	0.14	0.57	0.57	0.992
PD	Endo	KLHDC2	0.51	0.41	1.25	0.212	0.794
PD	IN_ADARB2	KLHDC2	0.03	0.09	0.34	0.735	0.981
PD	IN_LAMP5_LHX6	KLHDC2	0.04	0.10	0.38	0.701	1
PD	IN_LAMP5_RELN	KLHDC2	0.01	0.07	0.12	0.903	0.998
PD	IN_PVALB	KLHDC2	0.01	0.07	0.21	0.83	0.989
PD	IN_PVALB_CHC	KLHDC2	-0.05	0.11	-0.45	0.651	0.976
PD	IN_SST	KLHDC2	0.06	0.07	0.90	0.37	0.928
PD	IN_VIP	KLHDC2	-0.02	0.06	-0.32	0.748	0.965
PD	Micro	KLHDC2	-0.14	0.11	-1.26	0.207	0.951
PD	OPC	KLHDC2	-0.02	0.06	-0.33	0.738	0.991
PD	Oligo	KLHDC2	0.01	0.05	0.20	0.845	0.97
PD	PC	KLHDC2	-0.03	0.20	-0.16	0.87	0.997
PD	VLMC	KLHDC2	-0.10	0.21	-0.45	0.656	0.964
PD	Astro	KLHDC3	0.00	0.08	0.01	0.995	0.999
PD	EN_L2_3_IT	KLHDC3	-0.10	0.06	-1.78	0.0755	0.581
PD	EN_L3_5_IT_1	KLHDC3	-0.10	0.08	-1.25	0.212	0.899
PD	EN_L3_5_IT_2	KLHDC3	-0.03	0.06	-0.55	0.583	0.926
PD	EN_L3_5_IT_3	KLHDC3	0.04	0.06	0.56	0.578	0.937
PD	EN_L5_6_NP	KLHDC3	-0.11	0.15	-0.76	0.449	0.999
PD	EN_L6B	KLHDC3	-0.12	0.14	-0.83	0.407	0.999
PD	EN_L6_CT	KLHDC3	-0.13	0.10	-1.25	0.21	0.998
PD	EN_L6_IT_1	KLHDC3	-0.11	0.10	-1.05	0.292	1
PD	EN_L6_IT_2	KLHDC3	-0.19	0.15	-1.26	0.207	0.992
PD	IN_ADARB2	KLHDC3	-0.15	0.10	-1.50	0.133	0.891
PD	IN_LAMP5_LHX6	KLHDC3	-0.13	0.12	-1.14	0.255	1
PD	IN_LAMP5_RELN	KLHDC3	-0.01	0.10	-0.14	0.887	0.998
PD	IN_PVALB	KLHDC3	-0.09	0.07	-1.19	0.233	0.917
PD	IN_PVALB_CHC	KLHDC3	-0.15	0.12	-1.19	0.233	0.857
PD	IN_SST	KLHDC3	-0.08	0.08	-0.93	0.352	0.919
PD	IN_VIP	KLHDC3	-0.05	0.07	-0.71	0.478	0.904
PD	Micro	KLHDC3	0.11	0.11	0.97	0.331	0.964
PD	OPC	KLHDC3	0.01	0.07	0.20	0.841	0.992
PD	Oligo	KLHDC3	0.09	0.06	1.57	0.116	0.558
PD	Astro	KLHDC4	-0.04	0.09	-0.43	0.67	0.957
PD	EN_L2_3_IT	KLHDC4	-0.05	0.07	-0.65	0.514	0.884
PD	EN_L3_5_IT_1	KLHDC4	-0.08	0.11	-0.78	0.436	0.955
PD	EN_L3_5_IT_2	KLHDC4	-0.05	0.09	-0.54	0.592	0.928
PD	EN_L3_5_IT_3	KLHDC4	-0.01	0.09	-0.10	0.921	0.991
PD	EN_L5_6_NP	KLHDC4	-0.00	0.14	-0.01	0.99	0.999
PD	EN_L6B	KLHDC4	0.15	0.16	0.96	0.339	0.999
PD	EN_L6_CT	KLHDC4	-0.09	0.12	-0.78	0.437	0.998
PD	EN_L6_IT_1	KLHDC4	0.07	0.13	0.55	0.579	1
PD	EN_L6_IT_2	KLHDC4	-0.38	0.20	-1.94	0.053	0.922
PD	Endo	KLHDC4	-0.39	0.37	-1.06	0.289	0.847
PD	IN_ADARB2	KLHDC4	-0.10	0.12	-0.82	0.411	0.957
PD	IN_LAMP5_LHX6	KLHDC4	0.03	0.13	0.22	0.828	1
PD	IN_LAMP5_RELN	KLHDC4	0.02	0.11	0.16	0.876	0.996
PD	IN_PVALB	KLHDC4	-0.12	0.09	-1.37	0.172	0.887
PD	IN_PVALB_CHC	KLHDC4	0.05	0.13	0.38	0.702	0.977
PD	IN_SST	KLHDC4	-0.02	0.10	-0.26	0.796	0.982
PD	IN_VIP	KLHDC4	-0.15	0.10	-1.50	0.135	0.766
PD	Micro	KLHDC4	0.11	0.11	0.97	0.332	0.964
PD	OPC	KLHDC4	-0.04	0.09	-0.46	0.643	0.985
PD	Oligo	KLHDC4	0.04	0.07	0.62	0.534	0.877
PD	Astro	KLHDC8A	0.05	0.24	0.21	0.835	0.98
PD	EN_L2_3_IT	KLHDC8A	0.11	0.20	0.55	0.584	0.907
PD	EN_L3_5_IT_1	KLHDC8A	-0.22	0.11	-2.09	0.0366	0.719
PD	EN_L3_5_IT_2	KLHDC8A	0.27	0.22	1.24	0.214	0.762
PD	EN_L3_5_IT_3	KLHDC8A	0.05	0.18	0.28	0.776	0.975
PD	EN_L6_IT_1	KLHDC8A	0.89	0.57	1.57	0.117	1
PD	IN_PVALB	KLHDC8A	-0.12	0.10	-1.20	0.231	0.917
PD	IN_PVALB_CHC	KLHDC8A	-0.12	0.15	-0.81	0.419	0.926
PD	IN_SST	KLHDC8A	-0.11	0.13	-0.90	0.368	0.927
PD	IN_VIP	KLHDC8A	-0.18	0.16	-1.10	0.272	0.846
PD	OPC	KLHDC8A	0.02	0.17	0.11	0.913	0.996
PD	Oligo	KLHDC8A	-0.24	0.16	-1.47	0.142	0.601
PD	Astro	KLHDC8B	-0.05	0.12	-0.42	0.672	0.957
PD	EN_L2_3_IT	KLHDC8B	0.13	0.09	1.46	0.143	0.666
PD	EN_L3_5_IT_1	KLHDC8B	-0.35	0.18	-1.92	0.0547	0.756
PD	EN_L3_5_IT_2	KLHDC8B	0.17	0.15	1.10	0.27	0.797
PD	EN_L3_5_IT_3	KLHDC8B	-0.29	0.17	-1.72	0.0862	0.663
PD	IN_VIP	KLHDC8B	0.08	0.13	0.61	0.545	0.92
PD	Oligo	KLHDC8B	-0.13	0.18	-0.72	0.471	0.845
PD	PC	KLHDC8B	0.07	0.40	0.18	0.854	0.997
PD	Astro	KLHDC9	-0.01	0.12	-0.10	0.923	0.992
PD	EN_L2_3_IT	KLHDC9	-0.09	0.09	-1.07	0.285	0.776
PD	EN_L3_5_IT_1	KLHDC9	0.15	0.15	1.03	0.305	0.939
PD	EN_L3_5_IT_2	KLHDC9	0.05	0.10	0.48	0.633	0.939
PD	EN_L3_5_IT_3	KLHDC9	-0.16	0.11	-1.39	0.164	0.741
PD	EN_L6_CT	KLHDC9	-0.41	0.41	-1.00	0.319	0.998
PD	EN_L6_IT_1	KLHDC9	0.15	0.18	0.84	0.401	1
PD	IN_PVALB	KLHDC9	-0.04	0.11	-0.38	0.705	0.982
PD	IN_SST	KLHDC9	-0.07	0.16	-0.46	0.647	0.964
PD	IN_VIP	KLHDC9	-0.23	0.14	-1.61	0.108	0.748
PD	Oligo	KLHDC9	-0.14	0.14	-0.97	0.333	0.776
PD	Astro	KLHL1	0.07	0.15	0.50	0.614	0.945
PD	EN_L2_3_IT	KLHL1	-0.08	0.17	-0.47	0.635	0.923
PD	EN_L3_5_IT_1	KLHL1	0.26	0.34	0.76	0.45	0.955
PD	EN_L3_5_IT_2	KLHL1	0.34	0.22	1.54	0.123	0.689
PD	EN_L3_5_IT_3	KLHL1	0.30	0.18	1.61	0.108	0.688
PD	EN_L5_6_NP	KLHL1	0.15	0.28	0.54	0.59	0.999
PD	EN_L6B	KLHL1	0.53	0.37	1.44	0.151	0.999
PD	EN_L6_CT	KLHL1	0.25	0.22	1.14	0.256	0.998
PD	EN_L6_IT_1	KLHL1	0.53	0.32	1.65	0.0994	1
PD	EN_L6_IT_2	KLHL1	0.07	0.13	0.60	0.551	0.992
PD	IN_ADARB2	KLHL1	0.33	0.21	1.63	0.104	0.885
PD	IN_LAMP5_LHX6	KLHL1	0.56	0.35	1.57	0.116	1
PD	IN_PVALB	KLHL1	-0.10	0.20	-0.53	0.594	0.974
PD	IN_SST	KLHL1	0.11	0.16	0.71	0.48	0.95
PD	IN_VIP	KLHL1	0.30	0.15	2.02	0.0434	0.672
PD	OPC	KLHL1	0.01	0.24	0.05	0.963	0.998
PD	Oligo	KLHL1	-0.02	0.12	-0.13	0.895	0.979
PD	EN_L2_3_IT	KLHL10	-0.02	0.15	-0.10	0.92	0.986
PD	EN_L3_5_IT_2	KLHL10	0.10	0.19	0.53	0.595	0.929
PD	EN_L3_5_IT_3	KLHL10	-0.35	0.31	-1.13	0.26	0.822
PD	Oligo	KLHL10	-0.20	0.18	-1.10	0.273	0.73
PD	Astro	KLHL11	-0.09	0.11	-0.82	0.413	0.892
PD	EN_L2_3_IT	KLHL11	0.05	0.08	0.61	0.544	0.892
PD	EN_L3_5_IT_1	KLHL11	0.16	0.16	1.01	0.311	0.939
PD	EN_L3_5_IT_2	KLHL11	-0.10	0.11	-0.94	0.346	0.838
PD	EN_L3_5_IT_3	KLHL11	0.03	0.12	0.21	0.831	0.983
PD	EN_L6B	KLHL11	0.91	0.61	1.50	0.134	0.999
PD	EN_L6_CT	KLHL11	0.63	0.47	1.33	0.185	0.998
PD	EN_L6_IT_1	KLHL11	0.11	0.17	0.65	0.513	1
PD	EN_L6_IT_2	KLHL11	0.19	0.21	0.89	0.373	0.992
PD	IN_ADARB2	KLHL11	0.13	0.15	0.91	0.363	0.95
PD	IN_LAMP5_RELN	KLHL11	0.12	0.17	0.73	0.464	0.988
PD	IN_PVALB	KLHL11	0.04	0.11	0.32	0.747	0.984
PD	IN_SST	KLHL11	0.02	0.14	0.13	0.895	0.991
PD	IN_VIP	KLHL11	0.08	0.11	0.71	0.479	0.904
PD	OPC	KLHL11	0.06	0.13	0.48	0.631	0.983
PD	Oligo	KLHL11	0.06	0.08	0.76	0.446	0.834
PD	Astro	KLHL12	-0.03	0.07	-0.39	0.693	0.958
PD	EN_L2_3_IT	KLHL12	-0.01	0.04	-0.20	0.843	0.968
PD	EN_L3_5_IT_1	KLHL12	-0.01	0.11	-0.13	0.894	0.992
PD	EN_L3_5_IT_2	KLHL12	0.01	0.07	0.21	0.833	0.978
PD	EN_L3_5_IT_3	KLHL12	-0.04	0.08	-0.44	0.661	0.95
PD	EN_L5_6_NP	KLHL12	-0.15	0.13	-1.16	0.246	0.999
PD	EN_L6B	KLHL12	-0.07	0.15	-0.45	0.652	0.999
PD	EN_L6_CT	KLHL12	-0.07	0.13	-0.56	0.575	0.998
PD	EN_L6_IT_1	KLHL12	0.16	0.12	1.28	0.202	1
PD	EN_L6_IT_2	KLHL12	0.15	0.17	0.87	0.384	0.992
PD	IN_ADARB2	KLHL12	0.04	0.13	0.34	0.737	0.982
PD	IN_LAMP5_LHX6	KLHL12	-0.14	0.12	-1.22	0.223	1
PD	IN_LAMP5_RELN	KLHL12	-0.03	0.10	-0.26	0.797	0.994
PD	IN_PVALB	KLHL12	-0.04	0.07	-0.64	0.525	0.964
PD	IN_PVALB_CHC	KLHL12	-0.08	0.13	-0.63	0.531	0.959
PD	IN_SST	KLHL12	0.06	0.09	0.66	0.51	0.953
PD	IN_VIP	KLHL12	-0.02	0.08	-0.30	0.766	0.966
PD	Micro	KLHL12	-0.02	0.10	-0.20	0.841	0.989
PD	OPC	KLHL12	-0.21	0.08	-2.76	0.00577	0.7
PD	Oligo	KLHL12	-0.06	0.05	-1.36	0.172	0.635
PD	Astro	KLHL13	0.08	0.10	0.78	0.436	0.898
PD	EN_L2_3_IT	KLHL13	0.11	0.10	1.09	0.275	0.77
PD	EN_L3_5_IT_1	KLHL13	-0.20	0.18	-1.14	0.252	0.913
PD	EN_L3_5_IT_2	KLHL13	0.14	0.15	0.96	0.339	0.835
PD	EN_L3_5_IT_3	KLHL13	0.17	0.14	1.25	0.21	0.786
PD	EN_L5_6_NP	KLHL13	0.24	0.17	1.45	0.148	0.999
PD	EN_L6B	KLHL13	0.76	0.23	3.26	0.00113	0.492
PD	EN_L6_CT	KLHL13	0.18	0.17	1.02	0.309	0.998
PD	EN_L6_IT_1	KLHL13	0.07	0.20	0.35	0.728	1
PD	IN_ADARB2	KLHL13	0.15	0.13	1.14	0.252	0.92
PD	IN_LAMP5_RELN	KLHL13	-0.02	0.17	-0.09	0.929	0.998
PD	IN_PVALB	KLHL13	0.03	0.08	0.37	0.714	0.983
PD	IN_PVALB_CHC	KLHL13	0.18	0.19	0.95	0.344	0.902
PD	IN_SST	KLHL13	0.01	0.14	0.05	0.964	0.995
PD	IN_VIP	KLHL13	0.08	0.08	1.07	0.283	0.852
PD	OPC	KLHL13	-0.02	0.06	-0.28	0.781	0.992
PD	Oligo	KLHL13	0.07	0.09	0.72	0.471	0.845
PD	PC	KLHL13	0.45	0.28	1.58	0.113	0.997
PD	VLMC	KLHL13	-0.10	0.27	-0.36	0.717	0.969
PD	EN_L2_3_IT	KLHL14	-0.42	0.18	-2.35	0.0188	0.419
PD	EN_L6_CT	KLHL14	-0.16	0.20	-0.79	0.428	0.998
PD	IN_ADARB2	KLHL14	0.10	0.20	0.51	0.611	0.972
PD	IN_PVALB	KLHL14	-0.54	0.19	-2.79	0.00534	0.492
PD	IN_SST	KLHL14	-0.34	0.23	-1.47	0.14	0.859
PD	OPC	KLHL14	0.12	0.29	0.42	0.674	0.988
PD	Oligo	KLHL14	-0.02	0.18	-0.10	0.918	0.982
PD	Astro	KLHL15	0.09	0.11	0.86	0.387	0.883
PD	EN_L2_3_IT	KLHL15	-0.08	0.07	-1.22	0.224	0.74
PD	EN_L3_5_IT_1	KLHL15	-0.07	0.13	-0.53	0.599	0.972
PD	EN_L3_5_IT_2	KLHL15	-0.09	0.10	-0.88	0.38	0.858
PD	EN_L3_5_IT_3	KLHL15	0.09	0.11	0.80	0.425	0.895
PD	EN_L5_6_NP	KLHL15	0.10	0.17	0.56	0.572	0.999
PD	EN_L6B	KLHL15	-0.46	0.18	-2.54	0.0112	0.978
PD	EN_L6_CT	KLHL15	0.10	0.17	0.58	0.564	0.998
PD	EN_L6_IT_1	KLHL15	0.07	0.18	0.41	0.685	1
PD	EN_L6_IT_2	KLHL15	-0.01	0.57	-0.01	0.993	1
PD	IN_ADARB2	KLHL15	0.12	0.13	0.88	0.377	0.953
PD	IN_LAMP5_LHX6	KLHL15	-0.09	0.16	-0.54	0.591	1
PD	IN_LAMP5_RELN	KLHL15	-0.04	0.12	-0.31	0.756	0.994
PD	IN_PVALB	KLHL15	-0.14	0.09	-1.54	0.124	0.847
PD	IN_PVALB_CHC	KLHL15	-0.15	0.16	-0.95	0.342	0.902
PD	IN_SST	KLHL15	-0.04	0.11	-0.40	0.686	0.971
PD	IN_VIP	KLHL15	-0.03	0.09	-0.36	0.716	0.96
PD	Micro	KLHL15	0.08	0.16	0.48	0.628	0.98
PD	OPC	KLHL15	-0.10	0.11	-0.91	0.364	0.952
PD	Oligo	KLHL15	0.02	0.08	0.29	0.768	0.95
PD	Astro	KLHL17	-0.13	0.14	-0.94	0.348	0.866
PD	EN_L2_3_IT	KLHL17	-0.25	0.12	-2.13	0.0333	0.491
PD	EN_L3_5_IT_2	KLHL17	-0.30	0.14	-2.17	0.03	0.475
PD	EN_L3_5_IT_3	KLHL17	-0.23	0.14	-1.57	0.116	0.694
PD	EN_L6_IT_1	KLHL17	-0.04	0.39	-0.10	0.924	1
PD	IN_PVALB	KLHL17	-0.12	0.15	-0.80	0.425	0.949
PD	IN_VIP	KLHL17	-0.17	0.16	-1.12	0.265	0.843
PD	Oligo	KLHL17	-0.09	0.14	-0.61	0.539	0.881
PD	Astro	KLHL18	0.01	0.07	0.17	0.866	0.983
PD	EN_L2_3_IT	KLHL18	-0.04	0.05	-0.87	0.386	0.825
PD	EN_L3_5_IT_1	KLHL18	0.02	0.09	0.24	0.807	0.987
PD	EN_L3_5_IT_2	KLHL18	-0.05	0.06	-0.84	0.4	0.866
PD	EN_L3_5_IT_3	KLHL18	-0.07	0.07	-1.06	0.291	0.84
PD	EN_L5_6_NP	KLHL18	-0.04	0.12	-0.31	0.759	0.999
PD	EN_L6B	KLHL18	0.13	0.14	0.89	0.375	0.999
PD	EN_L6_CT	KLHL18	0.10	0.11	0.87	0.384	0.998
PD	EN_L6_IT_1	KLHL18	0.01	0.10	0.12	0.902	1
PD	EN_L6_IT_2	KLHL18	-0.01	0.15	-0.04	0.971	0.999
PD	Endo	KLHL18	-0.22	0.38	-0.58	0.561	0.938
PD	IN_ADARB2	KLHL18	-0.07	0.11	-0.62	0.535	0.969
PD	IN_LAMP5_LHX6	KLHL18	-0.03	0.12	-0.22	0.823	1
PD	IN_LAMP5_RELN	KLHL18	0.00	0.11	0.01	0.99	0.998
PD	IN_PVALB	KLHL18	-0.03	0.07	-0.45	0.654	0.977
PD	IN_PVALB_CHC	KLHL18	0.01	0.10	0.06	0.952	0.995
PD	IN_SST	KLHL18	0.06	0.09	0.68	0.495	0.95
PD	IN_VIP	KLHL18	0.03	0.07	0.38	0.704	0.958
PD	Micro	KLHL18	-0.05	0.10	-0.48	0.632	0.98
PD	OPC	KLHL18	-0.05	0.08	-0.63	0.53	0.968
PD	Oligo	KLHL18	0.05	0.06	0.97	0.33	0.772
PD	PC	KLHL18	0.70	0.44	1.59	0.112	0.997
PD	PVM	KLHL18	0.40	0.86	0.46	0.642	0.947
PD	Astro	KLHL2	-0.18	0.08	-2.09	0.0364	0.546
PD	EN_L2_3_IT	KLHL2	0.13	0.07	2.00	0.0454	0.52
PD	EN_L3_5_IT_1	KLHL2	0.07	0.07	1.00	0.317	0.94
PD	EN_L3_5_IT_2	KLHL2	-0.00	0.06	-0.07	0.948	0.994
PD	EN_L3_5_IT_3	KLHL2	-0.04	0.05	-0.68	0.496	0.915
PD	EN_L5_6_NP	KLHL2	-0.05	0.09	-0.58	0.56	0.999
PD	EN_L6B	KLHL2	-0.03	0.10	-0.34	0.734	0.999
PD	EN_L6_CT	KLHL2	0.03	0.09	0.32	0.747	0.998
PD	EN_L6_IT_1	KLHL2	0.02	0.09	0.19	0.846	1
PD	EN_L6_IT_2	KLHL2	0.23	0.11	2.12	0.0343	0.9
PD	Endo	KLHL2	0.02	0.15	0.12	0.907	0.993
PD	IN_ADARB2	KLHL2	-0.05	0.11	-0.47	0.64	0.972
PD	IN_LAMP5_LHX6	KLHL2	-0.06	0.13	-0.46	0.643	1
PD	IN_LAMP5_RELN	KLHL2	0.19	0.11	1.71	0.0881	0.899
PD	IN_PVALB	KLHL2	-0.06	0.06	-0.87	0.384	0.942
PD	IN_PVALB_CHC	KLHL2	0.04	0.15	0.27	0.786	0.984
PD	IN_SST	KLHL2	-0.05	0.09	-0.59	0.558	0.953
PD	IN_VIP	KLHL2	-0.04	0.06	-0.78	0.434	0.896
PD	Micro	KLHL2	0.21	0.16	1.25	0.211	0.951
PD	OPC	KLHL2	-0.11	0.06	-1.72	0.0848	0.856
PD	Oligo	KLHL2	-0.06	0.05	-1.25	0.21	0.68
PD	PC	KLHL2	0.50	0.51	0.97	0.331	0.997
PD	PVM	KLHL2	0.35	0.33	1.07	0.286	0.834
PD	VLMC	KLHL2	0.28	0.27	1.02	0.306	0.878
PD	Astro	KLHL20	-0.01	0.06	-0.16	0.875	0.983
PD	EN_L2_3_IT	KLHL20	-0.06	0.05	-1.25	0.212	0.728
PD	EN_L3_5_IT_1	KLHL20	-0.05	0.08	-0.64	0.519	0.96
PD	EN_L3_5_IT_2	KLHL20	-0.08	0.07	-1.15	0.251	0.785
PD	EN_L3_5_IT_3	KLHL20	-0.02	0.07	-0.29	0.772	0.975
PD	EN_L5_6_NP	KLHL20	0.15	0.11	1.38	0.168	0.999
PD	EN_L6B	KLHL20	-0.13	0.14	-0.95	0.341	0.999
PD	EN_L6_CT	KLHL20	-0.09	0.10	-0.88	0.38	0.998
PD	EN_L6_IT_1	KLHL20	0.06	0.12	0.53	0.596	1
PD	EN_L6_IT_2	KLHL20	0.02	0.14	0.18	0.856	0.997
PD	Endo	KLHL20	-0.43	0.18	-2.40	0.0165	0.436
PD	IN_ADARB2	KLHL20	-0.08	0.10	-0.82	0.411	0.957
PD	IN_LAMP5_LHX6	KLHL20	-0.03	0.12	-0.22	0.823	1
PD	IN_LAMP5_RELN	KLHL20	-0.03	0.09	-0.36	0.718	0.994
PD	IN_PVALB	KLHL20	0.05	0.05	0.99	0.323	0.932
PD	IN_PVALB_CHC	KLHL20	0.08	0.12	0.71	0.48	0.949
PD	IN_SST	KLHL20	-0.06	0.07	-0.77	0.439	0.939
PD	IN_VIP	KLHL20	-0.07	0.06	-1.15	0.251	0.839
PD	Micro	KLHL20	0.01	0.08	0.08	0.934	0.997
PD	OPC	KLHL20	-0.12	0.05	-2.24	0.0253	0.762
PD	Oligo	KLHL20	-0.01	0.04	-0.13	0.897	0.979
PD	PC	KLHL20	0.23	0.18	1.32	0.185	0.997
PD	VLMC	KLHL20	-0.11	0.20	-0.55	0.583	0.957
PD	Astro	KLHL21	0.17	0.07	2.28	0.0226	0.49
PD	EN_L2_3_IT	KLHL21	0.08	0.07	1.14	0.254	0.755
PD	EN_L3_5_IT_1	KLHL21	0.00	0.11	0.01	0.995	0.998
PD	EN_L3_5_IT_2	KLHL21	0.09	0.08	1.16	0.245	0.779
PD	EN_L3_5_IT_3	KLHL21	0.06	0.10	0.61	0.543	0.93
PD	EN_L5_6_NP	KLHL21	-0.44	0.16	-2.82	0.00473	0.999
PD	EN_L6B	KLHL21	-0.07	0.21	-0.36	0.716	0.999
PD	EN_L6_CT	KLHL21	-0.19	0.15	-1.33	0.183	0.998
PD	EN_L6_IT_1	KLHL21	0.06	0.15	0.39	0.698	1
PD	EN_L6_IT_2	KLHL21	0.35	0.48	0.74	0.46	0.992
PD	IN_ADARB2	KLHL21	0.13	0.13	1.00	0.315	0.938
PD	IN_LAMP5_LHX6	KLHL21	-0.09	0.14	-0.64	0.521	1
PD	IN_LAMP5_RELN	KLHL21	0.16	0.14	1.15	0.252	0.969
PD	IN_PVALB	KLHL21	0.21	0.09	2.33	0.02	0.677
PD	IN_PVALB_CHC	KLHL21	-0.09	0.17	-0.51	0.612	0.973
PD	IN_SST	KLHL21	0.19	0.12	1.61	0.108	0.823
PD	IN_VIP	KLHL21	0.14	0.08	1.65	0.0996	0.735
PD	Micro	KLHL21	0.27	0.16	1.69	0.0902	0.939
PD	OPC	KLHL21	0.23	0.10	2.34	0.0195	0.748
PD	Oligo	KLHL21	0.19	0.07	2.75	0.00604	0.225
PD	Astro	KLHL22	0.14	0.07	2.05	0.0407	0.559
PD	EN_L2_3_IT	KLHL22	-0.12	0.07	-1.74	0.0816	0.591
PD	EN_L3_5_IT_1	KLHL22	-0.21	0.09	-2.39	0.0169	0.609
PD	EN_L3_5_IT_2	KLHL22	-0.09	0.08	-1.08	0.278	0.803
PD	EN_L3_5_IT_3	KLHL22	-0.08	0.08	-0.98	0.325	0.856
PD	EN_L5_6_NP	KLHL22	-0.08	0.10	-0.80	0.421	0.999
PD	EN_L6B	KLHL22	-0.30	0.13	-2.33	0.02	0.978
PD	EN_L6_CT	KLHL22	0.02	0.11	0.15	0.88	0.998
PD	EN_L6_IT_1	KLHL22	-0.12	0.13	-0.92	0.357	1
PD	EN_L6_IT_2	KLHL22	-0.11	0.14	-0.79	0.428	0.992
PD	Endo	KLHL22	0.07	0.40	0.17	0.868	0.992
PD	IN_ADARB2	KLHL22	-0.03	0.09	-0.33	0.742	0.982
PD	IN_LAMP5_LHX6	KLHL22	-0.18	0.10	-1.77	0.0768	1
PD	IN_LAMP5_RELN	KLHL22	0.03	0.09	0.30	0.762	0.994
PD	IN_PVALB	KLHL22	-0.04	0.07	-0.48	0.631	0.977
PD	IN_PVALB_CHC	KLHL22	-0.20	0.11	-1.78	0.0751	0.724
PD	IN_SST	KLHL22	-0.05	0.09	-0.55	0.582	0.953
PD	IN_VIP	KLHL22	-0.07	0.08	-0.96	0.337	0.871
PD	Micro	KLHL22	-0.04	0.10	-0.38	0.705	0.983
PD	OPC	KLHL22	-0.02	0.07	-0.30	0.763	0.991
PD	Oligo	KLHL22	0.12	0.06	1.95	0.0516	0.44
PD	PC	KLHL22	0.08	0.45	0.18	0.854	0.997
PD	VLMC	KLHL22	0.28	0.20	1.39	0.164	0.776
PD	Astro	KLHL23	-0.14	0.07	-2.00	0.0458	0.57
PD	EN_L2_3_IT	KLHL23	-0.05	0.05	-0.84	0.4	0.833
PD	EN_L3_5_IT_1	KLHL23	-0.04	0.08	-0.43	0.666	0.977
PD	EN_L3_5_IT_2	KLHL23	-0.07	0.06	-1.12	0.262	0.793
PD	EN_L3_5_IT_3	KLHL23	-0.03	0.06	-0.52	0.601	0.941
PD	EN_L5_6_NP	KLHL23	-0.12	0.08	-1.50	0.134	0.999
PD	EN_L6B	KLHL23	-0.07	0.10	-0.69	0.49	0.999
PD	EN_L6_CT	KLHL23	-0.04	0.09	-0.46	0.645	0.998
PD	EN_L6_IT_1	KLHL23	-0.03	0.09	-0.34	0.733	1
PD	EN_L6_IT_2	KLHL23	-0.01	0.12	-0.08	0.934	0.999
PD	IN_ADARB2	KLHL23	0.03	0.07	0.39	0.694	0.977
PD	IN_LAMP5_LHX6	KLHL23	-0.05	0.10	-0.53	0.597	1
PD	IN_LAMP5_RELN	KLHL23	-0.01	0.07	-0.08	0.939	0.998
PD	IN_PVALB	KLHL23	-0.03	0.05	-0.54	0.588	0.973
PD	IN_PVALB_CHC	KLHL23	-0.03	0.10	-0.35	0.723	0.98
PD	IN_SST	KLHL23	-0.01	0.06	-0.10	0.916	0.993
PD	IN_VIP	KLHL23	-0.01	0.05	-0.14	0.889	0.984
PD	Micro	KLHL23	-0.03	0.14	-0.19	0.846	0.989
PD	OPC	KLHL23	0.01	0.05	0.15	0.879	0.995
PD	Oligo	KLHL23	0.03	0.07	0.40	0.692	0.931
PD	PC	KLHL23	0.10	0.14	0.69	0.489	0.997
PD	SMC	KLHL23	0.03	1.03	0.03	0.974	0.998
PD	Adaptive	KLHL24	-0.21	0.41	-0.51	0.61	0.955
PD	Astro	KLHL24	0.05	0.06	0.78	0.437	0.899
PD	EN_L2_3_IT	KLHL24	-0.02	0.04	-0.50	0.617	0.916
PD	EN_L3_5_IT_1	KLHL24	-0.01	0.06	-0.21	0.833	0.991
PD	EN_L3_5_IT_2	KLHL24	-0.02	0.05	-0.40	0.686	0.949
PD	EN_L3_5_IT_3	KLHL24	-0.01	0.05	-0.24	0.811	0.979
PD	EN_L5_6_NP	KLHL24	0.02	0.07	0.24	0.811	0.999
PD	EN_L6B	KLHL24	-0.07	0.08	-0.79	0.428	0.999
PD	EN_L6_CT	KLHL24	-0.08	0.07	-1.14	0.254	0.998
PD	EN_L6_IT_1	KLHL24	-0.04	0.08	-0.47	0.64	1
PD	EN_L6_IT_2	KLHL24	0.06	0.10	0.60	0.547	0.992
PD	Endo	KLHL24	0.16	0.19	0.83	0.409	0.896
PD	IN_ADARB2	KLHL24	0.04	0.06	0.79	0.43	0.961
PD	IN_LAMP5_LHX6	KLHL24	0.10	0.07	1.48	0.138	1
PD	IN_LAMP5_RELN	KLHL24	-0.02	0.06	-0.34	0.734	0.994
PD	IN_PVALB	KLHL24	0.01	0.05	0.29	0.772	0.986
PD	IN_PVALB_CHC	KLHL24	-0.06	0.07	-0.85	0.396	0.92
PD	IN_SST	KLHL24	0.00	0.05	0.04	0.972	0.995
PD	IN_VIP	KLHL24	0.04	0.04	0.83	0.409	0.89
PD	Micro	KLHL24	0.08	0.13	0.61	0.542	0.976
PD	OPC	KLHL24	0.03	0.05	0.52	0.606	0.979
PD	Oligo	KLHL24	0.13	0.05	2.69	0.00711	0.238
PD	PC	KLHL24	-0.06	0.17	-0.35	0.727	0.997
PD	PVM	KLHL24	0.36	0.27	1.37	0.172	0.757
PD	SMC	KLHL24	0.08	0.92	0.08	0.935	0.998
PD	VLMC	KLHL24	0.15	0.18	0.82	0.41	0.91
PD	Astro	KLHL25	-0.11	0.11	-1.01	0.313	0.85
PD	EN_L2_3_IT	KLHL25	-0.17	0.08	-2.22	0.0261	0.458
PD	EN_L3_5_IT_1	KLHL25	-0.12	0.12	-0.99	0.324	0.94
PD	EN_L3_5_IT_2	KLHL25	-0.21	0.12	-1.82	0.0684	0.596
PD	EN_L3_5_IT_3	KLHL25	-0.09	0.13	-0.66	0.507	0.918
PD	EN_L6B	KLHL25	-0.52	0.53	-0.98	0.327	0.999
PD	EN_L6_CT	KLHL25	0.12	0.20	0.59	0.554	0.998
PD	EN_L6_IT_1	KLHL25	-0.06	0.16	-0.40	0.688	1
PD	EN_L6_IT_2	KLHL25	-0.46	0.24	-1.93	0.0536	0.922
PD	IN_ADARB2	KLHL25	0.30	0.49	0.62	0.538	0.971
PD	IN_LAMP5_RELN	KLHL25	0.30	0.18	1.67	0.0956	0.915
PD	IN_PVALB	KLHL25	-0.17	0.13	-1.28	0.201	0.905
PD	IN_SST	KLHL25	-0.34	0.16	-2.21	0.0274	0.674
PD	IN_VIP	KLHL25	-0.21	0.12	-1.71	0.0881	0.725
PD	OPC	KLHL25	-0.06	0.09	-0.70	0.481	0.965
PD	Oligo	KLHL25	-0.02	0.11	-0.21	0.832	0.966
PD	Astro	KLHL26	-0.03	0.11	-0.29	0.77	0.973
PD	EN_L2_3_IT	KLHL26	-0.02	0.07	-0.30	0.767	0.953
PD	EN_L3_5_IT_1	KLHL26	0.06	0.16	0.40	0.692	0.979
PD	EN_L3_5_IT_2	KLHL26	0.06	0.11	0.59	0.556	0.916
PD	EN_L3_5_IT_3	KLHL26	0.11	0.12	0.89	0.371	0.874
PD	EN_L6B	KLHL26	0.76	0.50	1.51	0.13	0.999
PD	EN_L6_CT	KLHL26	0.30	0.55	0.55	0.584	0.998
PD	EN_L6_IT_1	KLHL26	-0.12	0.17	-0.72	0.471	1
PD	IN_PVALB	KLHL26	-0.09	0.12	-0.75	0.454	0.951
PD	IN_SST	KLHL26	0.22	0.15	1.47	0.143	0.859
PD	IN_VIP	KLHL26	-0.13	0.13	-1.04	0.296	0.856
PD	Micro	KLHL26	0.03	0.16	0.19	0.846	0.989
PD	Oligo	KLHL26	0.17	0.08	2.03	0.0426	0.415
PD	Astro	KLHL28	-0.16	0.09	-1.76	0.0786	0.638
PD	EN_L2_3_IT	KLHL28	-0.10	0.08	-1.29	0.197	0.717
PD	EN_L3_5_IT_1	KLHL28	-0.06	0.08	-0.75	0.453	0.955
PD	EN_L3_5_IT_2	KLHL28	-0.09	0.09	-0.96	0.335	0.833
PD	EN_L3_5_IT_3	KLHL28	-0.11	0.08	-1.33	0.184	0.766
PD	EN_L5_6_NP	KLHL28	-0.05	0.12	-0.46	0.647	0.999
PD	EN_L6B	KLHL28	-0.12	0.13	-0.90	0.366	0.999
PD	EN_L6_CT	KLHL28	0.03	0.11	0.28	0.78	0.998
PD	EN_L6_IT_1	KLHL28	-0.19	0.13	-1.49	0.137	1
PD	EN_L6_IT_2	KLHL28	-0.09	0.15	-0.62	0.538	0.992
PD	Endo	KLHL28	0.06	0.35	0.16	0.871	0.993
PD	IN_ADARB2	KLHL28	-0.19	0.11	-1.69	0.0917	0.881
PD	IN_LAMP5_LHX6	KLHL28	-0.20	0.12	-1.69	0.0902	1
PD	IN_LAMP5_RELN	KLHL28	-0.22	0.08	-2.60	0.00928	0.715
PD	IN_PVALB	KLHL28	-0.11	0.08	-1.34	0.18	0.891
PD	IN_PVALB_CHC	KLHL28	-0.15	0.11	-1.35	0.176	0.816
PD	IN_SST	KLHL28	-0.00	0.09	-0.03	0.978	0.996
PD	IN_VIP	KLHL28	-0.17	0.08	-2.01	0.0446	0.675
PD	Micro	KLHL28	-0.24	0.13	-1.85	0.0643	0.931
PD	OPC	KLHL28	-0.10	0.09	-1.14	0.256	0.924
PD	Oligo	KLHL28	-0.14	0.09	-1.60	0.111	0.552
PD	PC	KLHL28	-0.42	0.17	-2.51	0.0121	0.951
PD	PVM	KLHL28	-0.13	0.78	-0.17	0.867	0.975
PD	VLMC	KLHL28	-0.10	0.23	-0.46	0.646	0.963
PD	Astro	KLHL29	0.16	0.15	1.04	0.298	0.841
PD	EN_L2_3_IT	KLHL29	-0.02	0.08	-0.23	0.819	0.964
PD	EN_L3_5_IT_1	KLHL29	-0.05	0.09	-0.54	0.586	0.971
PD	EN_L3_5_IT_2	KLHL29	-0.01	0.08	-0.10	0.921	0.99
PD	EN_L3_5_IT_3	KLHL29	0.05	0.07	0.70	0.486	0.913
PD	EN_L5_6_NP	KLHL29	0.07	0.10	0.69	0.488	0.999
PD	EN_L6B	KLHL29	-0.01	0.10	-0.14	0.892	0.999
PD	EN_L6_CT	KLHL29	-0.20	0.09	-2.33	0.0199	0.915
PD	EN_L6_IT_1	KLHL29	0.01	0.11	0.06	0.955	1
PD	EN_L6_IT_2	KLHL29	-0.18	0.16	-1.14	0.256	0.992
PD	Endo	KLHL29	-0.84	0.54	-1.54	0.124	0.715
PD	IN_ADARB2	KLHL29	0.10	0.09	1.09	0.277	0.926
PD	IN_LAMP5_LHX6	KLHL29	0.06	0.09	0.72	0.47	1
PD	IN_LAMP5_RELN	KLHL29	0.02	0.10	0.17	0.869	0.996
PD	IN_PVALB	KLHL29	-0.04	0.09	-0.50	0.619	0.976
PD	IN_PVALB_CHC	KLHL29	0.02	0.09	0.20	0.845	0.989
PD	IN_SST	KLHL29	-0.02	0.10	-0.24	0.81	0.983
PD	IN_VIP	KLHL29	0.06	0.07	0.84	0.401	0.887
PD	Micro	KLHL29	-0.47	0.19	-2.48	0.013	0.849
PD	OPC	KLHL29	-0.10	0.15	-0.70	0.482	0.965
PD	Oligo	KLHL29	0.17	0.14	1.24	0.215	0.684
PD	PC	KLHL29	0.44	0.31	1.43	0.152	0.997
PD	SMC	KLHL29	-0.09	1.35	-0.07	0.946	0.998
PD	VLMC	KLHL29	0.06	0.23	0.24	0.811	0.983
PD	Astro	KLHL3	-0.04	0.07	-0.61	0.541	0.93
PD	EN_L2_3_IT	KLHL3	-0.05	0.05	-0.87	0.385	0.825
PD	EN_L3_5_IT_1	KLHL3	-0.04	0.07	-0.57	0.568	0.968
PD	EN_L3_5_IT_2	KLHL3	-0.06	0.07	-0.90	0.367	0.851
PD	EN_L3_5_IT_3	KLHL3	-0.09	0.05	-1.77	0.0775	0.65
PD	EN_L5_6_NP	KLHL3	0.02	0.07	0.29	0.769	0.999
PD	EN_L6B	KLHL3	-0.12	0.11	-1.02	0.31	0.999
PD	EN_L6_CT	KLHL3	-0.09	0.08	-1.19	0.234	0.998
PD	EN_L6_IT_1	KLHL3	-0.04	0.09	-0.37	0.71	1
PD	EN_L6_IT_2	KLHL3	0.01	0.11	0.05	0.963	0.999
PD	Endo	KLHL3	0.99	0.33	2.97	0.00302	0.234
PD	IN_ADARB2	KLHL3	0.01	0.07	0.12	0.905	0.991
PD	IN_LAMP5_LHX6	KLHL3	0.02	0.09	0.27	0.786	1
PD	IN_LAMP5_RELN	KLHL3	-0.07	0.07	-1.01	0.311	0.973
PD	IN_PVALB	KLHL3	-0.00	0.06	-0.05	0.963	0.997
PD	IN_PVALB_CHC	KLHL3	0.13	0.09	1.48	0.14	0.789
PD	IN_SST	KLHL3	0.03	0.06	0.48	0.629	0.961
PD	IN_VIP	KLHL3	-0.02	0.05	-0.42	0.674	0.952
PD	Micro	KLHL3	0.00	0.13	0.02	0.981	0.999
PD	OPC	KLHL3	0.03	0.07	0.48	0.629	0.982
PD	Oligo	KLHL3	0.05	0.07	0.72	0.472	0.847
PD	Oligo	KLHL31	0.37	0.16	2.32	0.0205	0.342
PD	Astro	KLHL32	-0.21	0.09	-2.35	0.0188	0.468
PD	EN_L2_3_IT	KLHL32	0.16	0.06	2.59	0.00971	0.357
PD	EN_L3_5_IT_1	KLHL32	0.01	0.09	0.13	0.895	0.992
PD	EN_L3_5_IT_2	KLHL32	0.02	0.06	0.35	0.73	0.96
PD	EN_L3_5_IT_3	KLHL32	0.06	0.06	1.14	0.255	0.819
PD	EN_L5_6_NP	KLHL32	0.11	0.08	1.35	0.177	0.999
PD	EN_L6B	KLHL32	0.11	0.15	0.74	0.46	0.999
PD	EN_L6_CT	KLHL32	0.15	0.11	1.39	0.166	0.998
PD	EN_L6_IT_1	KLHL32	0.11	0.14	0.79	0.432	1
PD	EN_L6_IT_2	KLHL32	-0.27	0.20	-1.36	0.173	0.992
PD	Endo	KLHL32	0.14	0.36	0.38	0.704	0.96
PD	IN_ADARB2	KLHL32	0.06	0.07	0.89	0.373	0.953
PD	IN_LAMP5_LHX6	KLHL32	0.14	0.09	1.50	0.134	1
PD	IN_LAMP5_RELN	KLHL32	0.09	0.07	1.35	0.178	0.95
PD	IN_PVALB	KLHL32	0.07	0.05	1.52	0.127	0.853
PD	IN_PVALB_CHC	KLHL32	0.10	0.08	1.22	0.221	0.853
PD	IN_SST	KLHL32	0.06	0.05	1.08	0.279	0.903
PD	IN_VIP	KLHL32	0.06	0.05	1.26	0.208	0.819
PD	Micro	KLHL32	-0.07	0.14	-0.51	0.612	0.979
PD	OPC	KLHL32	-0.06	0.07	-0.85	0.393	0.953
PD	Oligo	KLHL32	0.01	0.07	0.16	0.869	0.976
PD	PC	KLHL32	0.61	0.48	1.27	0.205	0.997
PD	EN_L2_3_IT	KLHL34	-0.21	0.13	-1.58	0.115	0.632
PD	EN_L3_5_IT_1	KLHL34	-0.13	0.19	-0.68	0.499	0.96
PD	EN_L3_5_IT_2	KLHL34	-0.06	0.13	-0.46	0.649	0.941
PD	EN_L3_5_IT_3	KLHL34	0.06	0.15	0.41	0.685	0.955
PD	EN_L6_IT_1	KLHL34	-0.24	0.21	-1.14	0.252	1
PD	EN_L6_IT_2	KLHL34	-0.54	0.43	-1.25	0.21	0.992
PD	IN_PVALB	KLHL34	0.77	0.44	1.76	0.078	0.812
PD	IN_VIP	KLHL34	-0.11	0.18	-0.64	0.523	0.915
PD	Astro	KLHL35	-0.55	0.36	-1.51	0.13	0.708
PD	EN_L2_3_IT	KLHL35	-0.21	0.10	-2.02	0.0432	0.518
PD	EN_L3_5_IT_1	KLHL35	-0.03	0.14	-0.18	0.859	0.992
PD	EN_L3_5_IT_2	KLHL35	-0.22	0.13	-1.65	0.0994	0.654
PD	EN_L3_5_IT_3	KLHL35	-0.13	0.13	-0.98	0.325	0.856
PD	EN_L6_CT	KLHL35	0.03	0.45	0.08	0.939	0.998
PD	EN_L6_IT_1	KLHL35	1.13	0.40	2.80	0.0051	0.685
PD	IN_PVALB	KLHL35	-0.09	0.15	-0.61	0.542	0.967
PD	IN_SST	KLHL35	0.17	0.16	1.04	0.3	0.912
PD	IN_VIP	KLHL35	-0.21	0.16	-1.34	0.182	0.806
PD	Oligo	KLHL35	-0.24	0.12	-1.90	0.0575	0.456
PD	Astro	KLHL36	-0.01	0.08	-0.17	0.867	0.983
PD	EN_L2_3_IT	KLHL36	0.07	0.06	1.31	0.19	0.71
PD	EN_L3_5_IT_1	KLHL36	0.07	0.12	0.54	0.59	0.972
PD	EN_L3_5_IT_2	KLHL36	-0.01	0.07	-0.14	0.887	0.987
PD	EN_L3_5_IT_3	KLHL36	0.10	0.07	1.34	0.179	0.762
PD	EN_L5_6_NP	KLHL36	0.10	0.14	0.69	0.489	0.999
PD	EN_L6B	KLHL36	0.02	0.16	0.11	0.914	0.999
PD	EN_L6_CT	KLHL36	-0.13	0.13	-0.96	0.338	0.998
PD	EN_L6_IT_1	KLHL36	0.09	0.14	0.68	0.494	1
PD	EN_L6_IT_2	KLHL36	0.24	0.20	1.23	0.22	0.992
PD	Endo	KLHL36	0.36	0.31	1.14	0.255	0.821
PD	IN_ADARB2	KLHL36	0.09	0.13	0.66	0.507	0.967
PD	IN_LAMP5_LHX6	KLHL36	-0.04	0.16	-0.28	0.776	1
PD	IN_LAMP5_RELN	KLHL36	0.08	0.12	0.69	0.49	0.988
PD	IN_PVALB	KLHL36	0.12	0.08	1.60	0.11	0.829
PD	IN_PVALB_CHC	KLHL36	-0.01	0.15	-0.06	0.951	0.995
PD	IN_SST	KLHL36	0.16	0.10	1.59	0.112	0.832
PD	IN_VIP	KLHL36	0.05	0.07	0.75	0.455	0.901
PD	Micro	KLHL36	0.07	0.10	0.66	0.51	0.97
PD	OPC	KLHL36	0.08	0.10	0.79	0.431	0.959
PD	Oligo	KLHL36	0.12	0.07	1.80	0.0723	0.492
PD	PC	KLHL36	0.19	0.31	0.62	0.538	0.997
PD	Astro	KLHL4	-0.23	0.12	-2.00	0.0454	0.57
PD	EN_L2_3_IT	KLHL4	-0.06	0.07	-0.83	0.408	0.835
PD	EN_L3_5_IT_1	KLHL4	-0.12	0.12	-0.94	0.349	0.945
PD	EN_L3_5_IT_2	KLHL4	-0.07	0.11	-0.67	0.5	0.896
PD	EN_L3_5_IT_3	KLHL4	0.04	0.08	0.54	0.592	0.939
PD	EN_L5_6_NP	KLHL4	-0.12	0.13	-0.91	0.365	0.999
PD	EN_L6B	KLHL4	0.01	0.19	0.05	0.963	0.999
PD	EN_L6_CT	KLHL4	0.05	0.13	0.36	0.715	0.998
PD	EN_L6_IT_1	KLHL4	0.05	0.17	0.30	0.765	1
PD	EN_L6_IT_2	KLHL4	0.06	0.22	0.25	0.801	0.997
PD	IN_ADARB2	KLHL4	-0.37	0.20	-1.87	0.0613	0.881
PD	IN_LAMP5_LHX6	KLHL4	0.24	0.25	0.99	0.323	1
PD	IN_LAMP5_RELN	KLHL4	-0.48	0.22	-2.17	0.0303	0.783
PD	IN_PVALB	KLHL4	0.08	0.15	0.56	0.578	0.971
PD	IN_SST	KLHL4	-0.04	0.21	-0.17	0.865	0.99
PD	IN_VIP	KLHL4	-0.17	0.14	-1.22	0.221	0.825
PD	Micro	KLHL4	-0.01	0.19	-0.04	0.967	0.999
PD	OPC	KLHL4	0.08	0.10	0.82	0.415	0.957
PD	Oligo	KLHL4	-0.06	0.07	-0.92	0.358	0.792
PD	Astro	KLHL42	-0.04	0.07	-0.60	0.548	0.931
PD	EN_L2_3_IT	KLHL42	-0.03	0.04	-0.61	0.542	0.892
PD	EN_L3_5_IT_1	KLHL42	-0.07	0.07	-1.01	0.312	0.939
PD	EN_L3_5_IT_2	KLHL42	-0.06	0.06	-1.02	0.306	0.817
PD	EN_L3_5_IT_3	KLHL42	-0.00	0.06	-0.01	0.991	0.999
PD	EN_L5_6_NP	KLHL42	-0.09	0.10	-0.86	0.39	0.999
PD	EN_L6B	KLHL42	-0.03	0.11	-0.25	0.8	0.999
PD	EN_L6_CT	KLHL42	-0.05	0.10	-0.49	0.625	0.998
PD	EN_L6_IT_1	KLHL42	-0.01	0.10	-0.09	0.926	1
PD	EN_L6_IT_2	KLHL42	-0.09	0.13	-0.71	0.477	0.992
PD	IN_ADARB2	KLHL42	0.07	0.07	0.93	0.351	0.947
PD	IN_LAMP5_LHX6	KLHL42	0.07	0.09	0.76	0.447	1
PD	IN_LAMP5_RELN	KLHL42	0.03	0.07	0.47	0.638	0.993
PD	IN_PVALB	KLHL42	-0.02	0.06	-0.37	0.709	0.982
PD	IN_PVALB_CHC	KLHL42	0.03	0.09	0.30	0.761	0.984
PD	IN_SST	KLHL42	-0.00	0.07	-0.01	0.996	0.999
PD	IN_VIP	KLHL42	0.02	0.05	0.47	0.64	0.942
PD	Micro	KLHL42	0.16	0.12	1.32	0.188	0.947
PD	OPC	KLHL42	-0.03	0.05	-0.63	0.528	0.968
PD	Oligo	KLHL42	-0.06	0.05	-1.22	0.221	0.689
PD	PC	KLHL42	-0.11	0.17	-0.64	0.521	0.997
PD	Astro	KLHL5	-0.02	0.07	-0.27	0.787	0.975
PD	EN_L2_3_IT	KLHL5	0.12	0.09	1.42	0.155	0.678
PD	EN_L3_5_IT_1	KLHL5	-0.05	0.13	-0.39	0.693	0.979
PD	EN_L3_5_IT_2	KLHL5	0.13	0.12	1.09	0.274	0.799
PD	EN_L3_5_IT_3	KLHL5	-0.03	0.06	-0.44	0.662	0.95
PD	EN_L5_6_NP	KLHL5	-0.06	0.08	-0.67	0.504	0.999
PD	EN_L6B	KLHL5	0.03	0.08	0.45	0.649	0.999
PD	EN_L6_CT	KLHL5	-0.13	0.10	-1.28	0.201	0.998
PD	EN_L6_IT_1	KLHL5	0.17	0.17	1.02	0.308	1
PD	EN_L6_IT_2	KLHL5	1.91	0.53	3.64	0.000278	0.572
PD	Endo	KLHL5	-0.15	0.12	-1.23	0.22	0.798
PD	IN_ADARB2	KLHL5	0.21	0.17	1.22	0.224	0.908
PD	IN_LAMP5_LHX6	KLHL5	0.01	0.09	0.13	0.898	1
PD	IN_LAMP5_RELN	KLHL5	0.01	0.11	0.12	0.904	0.998
PD	IN_PVALB	KLHL5	0.01	0.05	0.12	0.904	0.993
PD	IN_PVALB_CHC	KLHL5	-0.02	0.07	-0.23	0.816	0.986
PD	IN_SST	KLHL5	-0.06	0.06	-0.98	0.326	0.915
PD	IN_VIP	KLHL5	0.02	0.06	0.28	0.783	0.968
PD	Micro	KLHL5	-0.04	0.08	-0.42	0.673	0.983
PD	OPC	KLHL5	0.02	0.06	0.32	0.746	0.991
PD	Oligo	KLHL5	0.00	0.06	0.03	0.973	0.995
PD	PC	KLHL5	-0.06	0.18	-0.35	0.724	0.997
PD	PVM	KLHL5	0.09	0.26	0.33	0.739	0.957
PD	VLMC	KLHL5	0.12	0.20	0.62	0.533	0.948
PD	EN_L2_3_IT	KLHL6	-0.02	0.61	-0.03	0.977	0.997
PD	Micro	KLHL6	0.06	0.16	0.38	0.704	0.983
PD	Oligo	KLHL6	0.10	0.17	0.61	0.545	0.884
PD	PVM	KLHL6	0.45	0.32	1.41	0.159	0.751
PD	Astro	KLHL7	-0.11	0.08	-1.32	0.188	0.776
PD	EN_L2_3_IT	KLHL7	-0.03	0.06	-0.53	0.593	0.907
PD	EN_L3_5_IT_1	KLHL7	0.06	0.09	0.68	0.496	0.96
PD	EN_L3_5_IT_2	KLHL7	0.08	0.06	1.23	0.22	0.764
PD	EN_L3_5_IT_3	KLHL7	0.00	0.06	0.08	0.935	0.992
PD	EN_L5_6_NP	KLHL7	-0.06	0.09	-0.69	0.487	0.999
PD	EN_L6B	KLHL7	0.06	0.15	0.41	0.684	0.999
PD	EN_L6_CT	KLHL7	-0.06	0.09	-0.69	0.488	0.998
PD	EN_L6_IT_1	KLHL7	-0.11	0.10	-1.07	0.286	1
PD	EN_L6_IT_2	KLHL7	0.15	0.12	1.28	0.199	0.992
PD	Endo	KLHL7	-0.61	0.42	-1.46	0.144	0.736
PD	IN_ADARB2	KLHL7	0.05	0.09	0.52	0.601	0.972
PD	IN_LAMP5_LHX6	KLHL7	-0.04	0.09	-0.47	0.639	1
PD	IN_LAMP5_RELN	KLHL7	-0.01	0.08	-0.11	0.909	0.998
PD	IN_PVALB	KLHL7	0.05	0.07	0.73	0.466	0.952
PD	IN_PVALB_CHC	KLHL7	0.13	0.09	1.51	0.13	0.784
PD	IN_SST	KLHL7	0.07	0.07	0.94	0.346	0.918
PD	IN_VIP	KLHL7	0.05	0.07	0.76	0.444	0.9
PD	Micro	KLHL7	-0.04	0.13	-0.32	0.749	0.983
PD	OPC	KLHL7	-0.04	0.05	-0.79	0.43	0.959
PD	Oligo	KLHL7	-0.11	0.09	-1.19	0.232	0.7
PD	PC	KLHL7	-0.49	0.38	-1.28	0.199	0.997
PD	VLMC	KLHL7	0.18	0.20	0.90	0.37	0.896
PD	Astro	KLHL8	-0.07	0.06	-1.14	0.254	0.82
PD	EN_L2_3_IT	KLHL8	-0.05	0.04	-1.25	0.211	0.727
PD	EN_L3_5_IT_1	KLHL8	-0.11	0.07	-1.50	0.133	0.844
PD	EN_L3_5_IT_2	KLHL8	0.01	0.05	0.14	0.891	0.988
PD	EN_L3_5_IT_3	KLHL8	-0.05	0.06	-0.85	0.395	0.885
PD	EN_L5_6_NP	KLHL8	-0.01	0.10	-0.08	0.938	0.999
PD	EN_L6B	KLHL8	-0.03	0.16	-0.19	0.846	0.999
PD	EN_L6_CT	KLHL8	-0.24	0.10	-2.55	0.0108	0.898
PD	EN_L6_IT_1	KLHL8	-0.05	0.11	-0.40	0.686	1
PD	EN_L6_IT_2	KLHL8	-0.08	0.15	-0.55	0.581	0.992
PD	Endo	KLHL8	0.64	0.47	1.36	0.174	0.759
PD	IN_ADARB2	KLHL8	-0.13	0.11	-1.22	0.223	0.908
PD	IN_LAMP5_LHX6	KLHL8	0.04	0.12	0.32	0.751	1
PD	IN_LAMP5_RELN	KLHL8	-0.04	0.10	-0.39	0.697	0.994
PD	IN_PVALB	KLHL8	-0.06	0.06	-0.91	0.361	0.938
PD	IN_PVALB_CHC	KLHL8	-0.13	0.12	-1.15	0.252	0.858
PD	IN_SST	KLHL8	-0.07	0.07	-0.97	0.334	0.917
PD	IN_VIP	KLHL8	-0.08	0.06	-1.24	0.215	0.822
PD	Micro	KLHL8	0.08	0.10	0.78	0.435	0.97
PD	OPC	KLHL8	-0.07	0.05	-1.22	0.221	0.92
PD	Oligo	KLHL8	0.07	0.06	1.24	0.214	0.684
PD	PC	KLHL8	-0.24	0.41	-0.58	0.561	0.997
PD	PVM	KLHL8	0.10	0.28	0.34	0.731	0.956
PD	Astro	KLHL9	-0.00	0.08	-0.01	0.993	0.999
PD	EN_L2_3_IT	KLHL9	0.12	0.08	1.56	0.119	0.641
PD	EN_L3_5_IT_1	KLHL9	0.05	0.10	0.47	0.637	0.976
PD	EN_L3_5_IT_2	KLHL9	0.12	0.09	1.33	0.183	0.741
PD	EN_L3_5_IT_3	KLHL9	0.15	0.10	1.52	0.129	0.711
PD	EN_L5_6_NP	KLHL9	0.15	0.14	1.06	0.288	0.999
PD	EN_L6B	KLHL9	0.08	0.19	0.40	0.688	0.999
PD	EN_L6_CT	KLHL9	0.04	0.15	0.28	0.78	0.998
PD	EN_L6_IT_1	KLHL9	0.12	0.15	0.79	0.428	1
PD	EN_L6_IT_2	KLHL9	0.18	0.19	0.96	0.337	0.992
PD	Endo	KLHL9	-0.32	0.38	-0.86	0.392	0.892
PD	IN_ADARB2	KLHL9	0.24	0.14	1.71	0.0876	0.881
PD	IN_LAMP5_LHX6	KLHL9	-0.13	0.16	-0.83	0.404	1
PD	IN_LAMP5_RELN	KLHL9	0.05	0.12	0.40	0.687	0.994
PD	IN_PVALB	KLHL9	0.18	0.10	1.76	0.0782	0.812
PD	IN_PVALB_CHC	KLHL9	-0.04	0.15	-0.27	0.786	0.984
PD	IN_SST	KLHL9	0.04	0.11	0.42	0.676	0.969
PD	IN_VIP	KLHL9	0.08	0.11	0.72	0.472	0.903
PD	Micro	KLHL9	0.09	0.13	0.67	0.501	0.97
PD	OPC	KLHL9	0.16	0.09	1.76	0.079	0.847
PD	Oligo	KLHL9	0.16	0.08	2.03	0.042	0.412
PD	PC	KLHL9	0.02	0.56	0.04	0.965	0.997
PD	IN_VIP	KLK10	-1.03	0.49	-2.10	0.0353	0.658
PD	EN_L2_3_IT	KLK14	-0.07	0.17	-0.43	0.671	0.931
PD	Oligo	KLK14	-0.04	0.18	-0.24	0.813	0.961
PD	Astro	KLK6	0.18	0.18	0.97	0.335	0.862
PD	EN_L2_3_IT	KLK6	0.05	0.18	0.27	0.79	0.958
PD	Oligo	KLK6	0.11	0.07	1.67	0.0941	0.525
PD	EN_L2_3_IT	KLK7	0.13	0.24	0.55	0.585	0.907
PD	EN_L3_5_IT_2	KLK7	-1.62	0.69	-2.34	0.0191	0.422
PD	EN_L3_5_IT_3	KLK7	-0.46	0.23	-2.03	0.0425	0.546
PD	Astro	KLKB1	-0.31	0.13	-2.31	0.0208	0.482
PD	EN_L2_3_IT	KLKB1	0.35	0.14	2.41	0.016	0.411
PD	EN_L3_5_IT_1	KLKB1	0.17	0.14	1.19	0.234	0.907
PD	EN_L3_5_IT_2	KLKB1	0.36	0.16	2.28	0.0227	0.447
PD	EN_L3_5_IT_3	KLKB1	0.25	0.15	1.63	0.104	0.681
PD	EN_L5_6_NP	KLKB1	0.16	0.65	0.24	0.807	0.999
PD	EN_L6B	KLKB1	-0.92	0.55	-1.67	0.0951	0.999
PD	EN_L6_CT	KLKB1	0.10	0.24	0.39	0.694	0.998
PD	EN_L6_IT_1	KLKB1	0.04	0.24	0.15	0.881	1
PD	EN_L6_IT_2	KLKB1	0.43	0.29	1.50	0.134	0.992
PD	IN_ADARB2	KLKB1	-0.00	0.21	-0.02	0.984	0.997
PD	IN_LAMP5_LHX6	KLKB1	0.23	0.21	1.09	0.277	1
PD	IN_LAMP5_RELN	KLKB1	-0.01	0.21	-0.07	0.948	0.998
PD	IN_PVALB	KLKB1	0.13	0.12	1.05	0.294	0.924
PD	IN_PVALB_CHC	KLKB1	0.39	0.19	2.11	0.035	0.612
PD	IN_SST	KLKB1	0.23	0.18	1.27	0.204	0.87
PD	IN_VIP	KLKB1	0.16	0.17	0.90	0.371	0.88
PD	Micro	KLKB1	-0.17	0.22	-0.76	0.447	0.97
PD	OPC	KLKB1	0.08	0.15	0.54	0.586	0.977
PD	Oligo	KLKB1	0.11	0.11	1.01	0.314	0.76
PD	EN_L2_3_IT	KLLN	0.51	0.48	1.08	0.282	0.775
PD	EN_L2_3_IT	KLRB1	0.03	0.20	0.14	0.888	0.978
PD	EN_L3_5_IT_2	KLRB1	-1.07	0.40	-2.69	0.0071	0.314
PD	EN_L3_5_IT_3	KLRB1	-0.39	0.21	-1.89	0.0591	0.6
PD	IN_PVALB	KLRB1	0.13	0.22	0.58	0.564	0.969
PD	IN_VIP	KLRB1	-0.43	0.24	-1.82	0.0688	0.696
PD	OPC	KLRB1	0.12	0.23	0.54	0.592	0.977
PD	Oligo	KLRB1	0.03	0.23	0.12	0.901	0.979
PD	OPC	KLRC2	0.32	0.53	0.60	0.55	0.973
PD	Adaptive	KLRC4-KLRK1	0.77	0.57	1.36	0.173	0.761
PD	EN_L2_3_IT	KLRC4-KLRK1	-1.20	0.56	-2.14	0.032	0.489
PD	OPC	KLRC4-KLRK1	-0.12	0.11	-1.09	0.275	0.93
PD	Oligo	KLRC4-KLRK1	-0.00	0.17	-0.02	0.986	0.997
PD	Adaptive	KLRD1	-0.05	0.48	-0.11	0.911	0.989
PD	Astro	KLRD1	0.11	0.15	0.75	0.451	0.904
PD	EN_L2_3_IT	KLRD1	0.14	0.12	1.17	0.241	0.749
PD	EN_L3_5_IT_1	KLRD1	0.56	0.17	3.40	0.000674	0.224
PD	EN_L3_5_IT_2	KLRD1	0.17	0.17	1.01	0.311	0.82
PD	EN_L3_5_IT_3	KLRD1	0.28	0.15	1.80	0.0714	0.637
PD	EN_L5_6_NP	KLRD1	0.02	0.27	0.08	0.938	0.999
PD	EN_L6B	KLRD1	0.10	0.27	0.35	0.729	0.999
PD	EN_L6_CT	KLRD1	-0.13	0.19	-0.66	0.511	0.998
PD	EN_L6_IT_1	KLRD1	0.10	0.18	0.55	0.579	1
PD	EN_L6_IT_2	KLRD1	0.59	0.25	2.36	0.0184	0.867
PD	Endo	KLRD1	0.31	0.40	0.78	0.433	0.905
PD	IN_ADARB2	KLRD1	0.21	0.21	1.02	0.306	0.937
PD	IN_LAMP5_LHX6	KLRD1	0.41	0.22	1.86	0.0633	1
PD	IN_LAMP5_RELN	KLRD1	0.05	0.21	0.22	0.826	0.996
PD	IN_PVALB	KLRD1	0.20	0.16	1.25	0.21	0.912
PD	IN_PVALB_CHC	KLRD1	0.35	0.23	1.53	0.126	0.779
PD	IN_SST	KLRD1	0.16	0.16	0.98	0.326	0.915
PD	IN_VIP	KLRD1	0.36	0.15	2.35	0.0187	0.589
PD	OPC	KLRD1	0.42	0.16	2.70	0.007	0.7
PD	Oligo	KLRD1	0.24	0.14	1.75	0.0806	0.502
PD	Adaptive	KLRF1	0.55	0.71	0.78	0.438	0.917
PD	Astro	KLRG1	-0.03	0.11	-0.30	0.765	0.972
PD	EN_L2_3_IT	KLRG1	-0.08	0.10	-0.76	0.447	0.856
PD	EN_L3_5_IT_1	KLRG1	-0.15	0.17	-0.86	0.389	0.953
PD	EN_L3_5_IT_2	KLRG1	-0.08	0.15	-0.50	0.615	0.934
PD	EN_L3_5_IT_3	KLRG1	-0.05	0.13	-0.39	0.693	0.957
PD	EN_L5_6_NP	KLRG1	0.07	0.24	0.29	0.773	0.999
PD	EN_L6B	KLRG1	-0.36	0.22	-1.63	0.104	0.999
PD	EN_L6_CT	KLRG1	0.13	0.16	0.84	0.402	0.998
PD	EN_L6_IT_1	KLRG1	0.00	0.18	0.01	0.988	1
PD	EN_L6_IT_2	KLRG1	-0.09	0.23	-0.37	0.708	0.997
PD	IN_ADARB2	KLRG1	-0.04	0.16	-0.26	0.798	0.985
PD	IN_LAMP5_LHX6	KLRG1	-0.02	0.22	-0.08	0.937	1
PD	IN_LAMP5_RELN	KLRG1	0.12	0.20	0.63	0.528	0.991
PD	IN_PVALB	KLRG1	-0.21	0.15	-1.34	0.181	0.891
PD	IN_SST	KLRG1	0.11	0.18	0.60	0.549	0.953
PD	IN_VIP	KLRG1	0.05	0.15	0.31	0.758	0.965
PD	Micro	KLRG1	-0.04	0.19	-0.21	0.83	0.989
PD	OPC	KLRG1	-0.04	0.09	-0.40	0.686	0.988
PD	Oligo	KLRG1	0.04	0.11	0.37	0.714	0.939
PD	Astro	KLRG2	0.07	0.18	0.40	0.691	0.958
PD	EN_L2_3_IT	KLRG2	-0.04	0.15	-0.26	0.795	0.958
PD	IN_PVALB	KLRG2	-0.36	0.51	-0.72	0.474	0.954
PD	Oligo	KLRG2	0.15	0.15	1.04	0.298	0.747
PD	Astro	KMO	-0.57	0.19	-3.01	0.00262	0.287
PD	EN_L2_3_IT	KMO	-0.31	0.14	-2.23	0.0261	0.458
PD	EN_L3_5_IT_1	KMO	-0.54	0.19	-2.83	0.00472	0.435
PD	EN_L3_5_IT_2	KMO	-0.74	0.18	-4.05	5.04e-05	0.0271
PD	EN_L3_5_IT_3	KMO	-0.45	0.19	-2.36	0.0183	0.424
PD	EN_L6_IT_1	KMO	-0.45	0.20	-2.29	0.0223	1
PD	EN_L6_IT_2	KMO	-0.92	0.30	-3.05	0.00231	0.572
PD	IN_ADARB2	KMO	-0.33	0.17	-1.97	0.0488	0.881
PD	IN_VIP	KMO	-0.25	0.13	-1.97	0.0488	0.683
PD	Micro	KMO	-0.07	0.29	-0.24	0.812	0.989
PD	Oligo	KMO	-0.05	0.14	-0.35	0.727	0.944
PD	Adaptive	KMT2A	-0.30	0.36	-0.85	0.397	0.906
PD	Astro	KMT2A	-0.09	0.05	-2.00	0.045	0.57
PD	EN_L2_3_IT	KMT2A	0.06	0.04	1.37	0.171	0.693
PD	EN_L3_5_IT_1	KMT2A	0.02	0.05	0.41	0.68	0.978
PD	EN_L3_5_IT_2	KMT2A	0.05	0.05	1.12	0.264	0.794
PD	EN_L3_5_IT_3	KMT2A	0.05	0.05	0.95	0.343	0.863
PD	EN_L5_6_NP	KMT2A	-0.01	0.07	-0.20	0.842	0.999
PD	EN_L6B	KMT2A	0.01	0.08	0.07	0.948	0.999
PD	EN_L6_CT	KMT2A	0.09	0.06	1.47	0.141	0.998
PD	EN_L6_IT_1	KMT2A	0.11	0.08	1.42	0.155	1
PD	EN_L6_IT_2	KMT2A	0.09	0.09	1.03	0.303	0.992
PD	Endo	KMT2A	-0.15	0.15	-1.02	0.306	0.852
PD	IN_ADARB2	KMT2A	0.08	0.06	1.39	0.165	0.901
PD	IN_LAMP5_LHX6	KMT2A	-0.03	0.07	-0.43	0.67	1
PD	IN_LAMP5_RELN	KMT2A	0.08	0.06	1.43	0.153	0.946
PD	IN_PVALB	KMT2A	0.06	0.05	1.22	0.222	0.914
PD	IN_PVALB_CHC	KMT2A	0.04	0.07	0.62	0.533	0.959
PD	IN_SST	KMT2A	0.03	0.05	0.54	0.591	0.956
PD	IN_VIP	KMT2A	0.06	0.05	1.30	0.194	0.812
PD	Micro	KMT2A	-0.05	0.07	-0.70	0.486	0.97
PD	OPC	KMT2A	-0.00	0.04	-0.04	0.971	0.998
PD	Oligo	KMT2A	-0.00	0.04	-0.06	0.949	0.988
PD	PC	KMT2A	-0.08	0.15	-0.50	0.62	0.997
PD	PVM	KMT2A	0.01	0.27	0.05	0.957	0.989
PD	SMC	KMT2A	0.38	1.02	0.37	0.708	0.998
PD	VLMC	KMT2A	0.09	0.18	0.49	0.623	0.963
PD	Astro	KMT2B	0.05	0.07	0.63	0.528	0.927
PD	EN_L2_3_IT	KMT2B	0.05	0.07	0.75	0.455	0.86
PD	EN_L3_5_IT_1	KMT2B	-0.04	0.11	-0.40	0.688	0.979
PD	EN_L3_5_IT_2	KMT2B	-0.05	0.08	-0.53	0.593	0.928
PD	EN_L3_5_IT_3	KMT2B	-0.09	0.09	-1.04	0.297	0.847
PD	EN_L5_6_NP	KMT2B	-0.03	0.14	-0.23	0.818	0.999
PD	EN_L6B	KMT2B	0.03	0.16	0.17	0.862	0.999
PD	EN_L6_CT	KMT2B	0.01	0.16	0.05	0.964	0.999
PD	EN_L6_IT_1	KMT2B	0.13	0.14	0.92	0.355	1
PD	EN_L6_IT_2	KMT2B	0.06	0.18	0.33	0.744	0.997
PD	IN_ADARB2	KMT2B	0.01	0.13	0.09	0.931	0.994
PD	IN_LAMP5_LHX6	KMT2B	-0.22	0.16	-1.36	0.175	1
PD	IN_LAMP5_RELN	KMT2B	-0.08	0.13	-0.59	0.557	0.991
PD	IN_PVALB	KMT2B	-0.05	0.09	-0.54	0.592	0.974
PD	IN_PVALB_CHC	KMT2B	0.02	0.14	0.17	0.863	0.992
PD	IN_SST	KMT2B	0.09	0.10	0.86	0.392	0.93
PD	IN_VIP	KMT2B	-0.00	0.09	-0.02	0.981	0.999
PD	Micro	KMT2B	0.11	0.10	1.08	0.279	0.955
PD	OPC	KMT2B	-0.09	0.08	-1.15	0.25	0.922
PD	Oligo	KMT2B	-0.01	0.06	-0.19	0.847	0.97
PD	Adaptive	KMT2C	-0.07	0.27	-0.28	0.781	0.976
PD	Astro	KMT2C	-0.02	0.04	-0.47	0.641	0.952
PD	EN_L2_3_IT	KMT2C	0.06	0.03	1.80	0.0712	0.573
PD	EN_L3_5_IT_1	KMT2C	0.02	0.05	0.38	0.701	0.979
PD	EN_L3_5_IT_2	KMT2C	0.02	0.04	0.48	0.629	0.938
PD	EN_L3_5_IT_3	KMT2C	-0.04	0.04	-0.92	0.355	0.869
PD	EN_L5_6_NP	KMT2C	-0.07	0.06	-1.04	0.297	0.999
PD	EN_L6B	KMT2C	0.13	0.08	1.62	0.106	0.999
PD	EN_L6_CT	KMT2C	0.09	0.06	1.57	0.116	0.998
PD	EN_L6_IT_1	KMT2C	0.02	0.07	0.25	0.803	1
PD	EN_L6_IT_2	KMT2C	0.04	0.08	0.51	0.609	0.992
PD	Endo	KMT2C	-0.08	0.10	-0.80	0.423	0.9
PD	IN_ADARB2	KMT2C	0.03	0.05	0.62	0.534	0.969
PD	IN_LAMP5_LHX6	KMT2C	0.05	0.06	0.83	0.405	1
PD	IN_LAMP5_RELN	KMT2C	0.06	0.05	1.26	0.207	0.962
PD	IN_PVALB	KMT2C	0.02	0.04	0.45	0.656	0.977
PD	IN_PVALB_CHC	KMT2C	-0.05	0.06	-0.76	0.448	0.94
PD	IN_SST	KMT2C	0.07	0.05	1.47	0.142	0.859
PD	IN_VIP	KMT2C	0.01	0.04	0.39	0.694	0.957
PD	Micro	KMT2C	0.10	0.05	2.08	0.0377	0.924
PD	OPC	KMT2C	0.10	0.05	1.95	0.0517	0.81
PD	Oligo	KMT2C	0.04	0.03	1.10	0.27	0.727
PD	PC	KMT2C	0.03	0.09	0.29	0.769	0.997
PD	PVM	KMT2C	0.08	0.14	0.58	0.56	0.947
PD	SMC	KMT2C	0.46	0.34	1.35	0.176	0.998
PD	VLMC	KMT2C	0.07	0.13	0.54	0.589	0.957
PD	Astro	KMT2D	0.05	0.08	0.62	0.535	0.927
PD	EN_L2_3_IT	KMT2D	-0.00	0.07	-0.06	0.95	0.991
PD	EN_L3_5_IT_1	KMT2D	-0.02	0.12	-0.19	0.849	0.992
PD	EN_L3_5_IT_2	KMT2D	-0.04	0.09	-0.41	0.678	0.947
PD	EN_L3_5_IT_3	KMT2D	-0.01	0.09	-0.13	0.898	0.99
PD	EN_L5_6_NP	KMT2D	-0.15	0.17	-0.90	0.37	0.999
PD	EN_L6B	KMT2D	-0.06	0.17	-0.34	0.733	0.999
PD	EN_L6_CT	KMT2D	0.06	0.14	0.39	0.699	0.998
PD	EN_L6_IT_1	KMT2D	-0.14	0.13	-1.09	0.275	1
PD	EN_L6_IT_2	KMT2D	-0.19	0.20	-0.96	0.335	0.992
PD	Endo	KMT2D	-0.18	0.55	-0.32	0.747	0.968
PD	IN_ADARB2	KMT2D	0.14	0.13	1.11	0.269	0.922
PD	IN_LAMP5_LHX6	KMT2D	0.08	0.15	0.51	0.611	1
PD	IN_LAMP5_RELN	KMT2D	0.02	0.14	0.18	0.858	0.996
PD	IN_PVALB	KMT2D	-0.05	0.08	-0.63	0.529	0.964
PD	IN_PVALB_CHC	KMT2D	0.03	0.16	0.22	0.825	0.987
PD	IN_SST	KMT2D	-0.21	0.11	-1.92	0.055	0.772
PD	IN_VIP	KMT2D	-0.11	0.09	-1.17	0.242	0.835
PD	Micro	KMT2D	0.18	0.11	1.67	0.0956	0.943
PD	OPC	KMT2D	0.04	0.08	0.52	0.604	0.979
PD	Oligo	KMT2D	0.10	0.06	1.86	0.0634	0.471
PD	PC	KMT2D	0.58	0.45	1.27	0.203	0.997
PD	Adaptive	KMT2E	-0.23	0.23	-1.01	0.314	0.86
PD	Astro	KMT2E	-0.02	0.05	-0.31	0.754	0.97
PD	EN_L2_3_IT	KMT2E	0.01	0.03	0.21	0.836	0.968
PD	EN_L3_5_IT_1	KMT2E	0.03	0.04	0.66	0.51	0.96
PD	EN_L3_5_IT_2	KMT2E	0.04	0.04	1.01	0.312	0.821
PD	EN_L3_5_IT_3	KMT2E	0.07	0.04	1.75	0.0796	0.655
PD	EN_L5_6_NP	KMT2E	-0.00	0.05	-0.08	0.934	0.999
PD	EN_L6B	KMT2E	0.00	0.07	0.06	0.95	0.999
PD	EN_L6_CT	KMT2E	-0.02	0.06	-0.41	0.681	0.998
PD	EN_L6_IT_1	KMT2E	0.03	0.06	0.43	0.665	1
PD	EN_L6_IT_2	KMT2E	0.01	0.07	0.09	0.931	0.999
PD	Endo	KMT2E	0.04	0.11	0.36	0.716	0.966
PD	IN_ADARB2	KMT2E	0.06	0.05	1.18	0.237	0.914
PD	IN_LAMP5_LHX6	KMT2E	0.09	0.06	1.48	0.139	1
PD	IN_LAMP5_RELN	KMT2E	0.04	0.05	0.78	0.436	0.987
PD	IN_PVALB	KMT2E	0.03	0.04	0.66	0.508	0.963
PD	IN_PVALB_CHC	KMT2E	0.00	0.06	0.08	0.934	0.994
PD	IN_SST	KMT2E	0.04	0.04	0.95	0.343	0.917
PD	IN_VIP	KMT2E	0.07	0.04	1.84	0.0664	0.695
PD	Micro	KMT2E	0.04	0.06	0.62	0.535	0.974
PD	OPC	KMT2E	0.03	0.04	0.89	0.375	0.953
PD	Oligo	KMT2E	0.02	0.03	0.70	0.484	0.854
PD	PC	KMT2E	0.18	0.10	1.86	0.0635	0.997
PD	PVM	KMT2E	0.16	0.19	0.85	0.395	0.885
PD	SMC	KMT2E	0.07	0.35	0.21	0.832	0.998
PD	VLMC	KMT2E	0.07	0.13	0.54	0.59	0.957
PD	Astro	KMT5A	-0.03	0.06	-0.41	0.68	0.958
PD	EN_L2_3_IT	KMT5A	-0.03	0.06	-0.45	0.653	0.926
PD	EN_L3_5_IT_1	KMT5A	0.12	0.09	1.30	0.195	0.883
PD	EN_L3_5_IT_2	KMT5A	-0.01	0.07	-0.10	0.923	0.99
PD	EN_L3_5_IT_3	KMT5A	-0.09	0.08	-1.06	0.289	0.84
PD	EN_L5_6_NP	KMT5A	0.00	0.18	0.00	0.999	1
PD	EN_L6B	KMT5A	0.02	0.20	0.10	0.922	0.999
PD	EN_L6_CT	KMT5A	0.18	0.15	1.23	0.22	0.998
PD	EN_L6_IT_1	KMT5A	0.16	0.13	1.20	0.23	1
PD	EN_L6_IT_2	KMT5A	0.16	0.21	0.75	0.453	0.992
PD	Endo	KMT5A	0.12	0.43	0.27	0.784	0.976
PD	IN_ADARB2	KMT5A	0.06	0.15	0.37	0.71	0.979
PD	IN_LAMP5_LHX6	KMT5A	-0.06	0.16	-0.35	0.726	1
PD	IN_LAMP5_RELN	KMT5A	0.14	0.14	0.99	0.324	0.975
PD	IN_PVALB	KMT5A	0.02	0.09	0.18	0.854	0.991
PD	IN_PVALB_CHC	KMT5A	-0.12	0.16	-0.74	0.457	0.946
PD	IN_SST	KMT5A	0.06	0.12	0.49	0.621	0.961
PD	IN_VIP	KMT5A	-0.09	0.08	-1.09	0.276	0.848
PD	Micro	KMT5A	-0.03	0.10	-0.33	0.738	0.983
PD	OPC	KMT5A	-0.04	0.09	-0.43	0.668	0.988
PD	Oligo	KMT5A	0.11	0.05	2.13	0.0335	0.394
PD	Astro	KMT5B	-0.03	0.05	-0.56	0.573	0.937
PD	EN_L2_3_IT	KMT5B	-0.05	0.04	-1.34	0.182	0.703
PD	EN_L3_5_IT_1	KMT5B	-0.16	0.07	-2.35	0.0188	0.63
PD	EN_L3_5_IT_2	KMT5B	-0.04	0.06	-0.61	0.544	0.914
PD	EN_L3_5_IT_3	KMT5B	0.03	0.06	0.52	0.604	0.941
PD	EN_L5_6_NP	KMT5B	-0.05	0.08	-0.65	0.513	0.999
PD	EN_L6B	KMT5B	-0.00	0.09	-0.01	0.99	0.999
PD	EN_L6_CT	KMT5B	-0.15	0.07	-2.15	0.0315	0.915
PD	EN_L6_IT_1	KMT5B	-0.08	0.08	-0.96	0.338	1
PD	EN_L6_IT_2	KMT5B	0.02	0.10	0.19	0.85	0.997
PD	Endo	KMT5B	-0.16	0.16	-0.96	0.336	0.864
PD	IN_ADARB2	KMT5B	-0.05	0.07	-0.65	0.514	0.967
PD	IN_LAMP5_LHX6	KMT5B	-0.07	0.08	-0.81	0.417	1
PD	IN_LAMP5_RELN	KMT5B	0.06	0.07	0.93	0.353	0.984
PD	IN_PVALB	KMT5B	-0.08	0.05	-1.57	0.117	0.839
PD	IN_PVALB_CHC	KMT5B	0.01	0.07	0.12	0.904	0.993
PD	IN_SST	KMT5B	-0.06	0.06	-0.94	0.346	0.918
PD	IN_VIP	KMT5B	-0.01	0.05	-0.13	0.897	0.985
PD	Micro	KMT5B	-0.03	0.08	-0.36	0.718	0.983
PD	OPC	KMT5B	-0.07	0.05	-1.27	0.205	0.92
PD	Oligo	KMT5B	0.01	0.05	0.20	0.838	0.968
PD	PC	KMT5B	-0.15	0.14	-1.10	0.271	0.997
PD	PVM	KMT5B	-0.57	0.29	-2.00	0.0457	0.598
PD	SMC	KMT5B	-0.23	1.05	-0.22	0.826	0.998
PD	VLMC	KMT5B	-0.15	0.18	-0.83	0.407	0.91
PD	Astro	KMT5C	0.00	0.09	0.02	0.986	0.999
PD	EN_L2_3_IT	KMT5C	-0.03	0.08	-0.33	0.745	0.948
PD	EN_L3_5_IT_1	KMT5C	0.18	0.46	0.39	0.697	0.979
PD	EN_L3_5_IT_2	KMT5C	-0.15	0.13	-1.12	0.264	0.794
PD	EN_L3_5_IT_3	KMT5C	-0.06	0.13	-0.49	0.624	0.944
PD	EN_L6B	KMT5C	0.87	0.45	1.93	0.0538	0.999
PD	EN_L6_CT	KMT5C	0.11	0.52	0.22	0.828	0.998
PD	EN_L6_IT_1	KMT5C	0.21	0.53	0.41	0.684	1
PD	IN_ADARB2	KMT5C	0.23	0.16	1.41	0.159	0.901
PD	IN_LAMP5_RELN	KMT5C	-0.11	0.17	-0.69	0.491	0.988
PD	IN_PVALB	KMT5C	-0.04	0.11	-0.38	0.703	0.982
PD	IN_SST	KMT5C	0.11	0.14	0.81	0.417	0.931
PD	IN_VIP	KMT5C	0.05	0.12	0.37	0.712	0.959
PD	OPC	KMT5C	0.07	0.10	0.65	0.516	0.968
PD	Oligo	KMT5C	0.04	0.08	0.56	0.577	0.897
PD	Astro	KNDC1	-0.05	0.10	-0.50	0.614	0.945
PD	EN_L2_3_IT	KNDC1	0.03	0.06	0.51	0.609	0.914
PD	EN_L3_5_IT_1	KNDC1	0.16	0.07	2.11	0.0345	0.713
PD	EN_L3_5_IT_2	KNDC1	0.08	0.06	1.31	0.19	0.745
PD	EN_L3_5_IT_3	KNDC1	0.06	0.07	0.83	0.406	0.888
PD	EN_L5_6_NP	KNDC1	-0.03	0.09	-0.32	0.748	0.999
PD	EN_L6B	KNDC1	0.13	0.11	1.13	0.26	0.999
PD	EN_L6_CT	KNDC1	-0.01	0.08	-0.13	0.898	0.998
PD	EN_L6_IT_1	KNDC1	0.11	0.10	1.10	0.273	1
PD	EN_L6_IT_2	KNDC1	-0.04	0.13	-0.35	0.726	0.997
PD	IN_ADARB2	KNDC1	-0.02	0.08	-0.27	0.784	0.985
PD	IN_LAMP5_LHX6	KNDC1	0.09	0.09	1.04	0.297	1
PD	IN_LAMP5_RELN	KNDC1	0.06	0.08	0.73	0.468	0.988
PD	IN_PVALB	KNDC1	-0.00	0.06	-0.04	0.966	0.998
PD	IN_PVALB_CHC	KNDC1	0.17	0.09	1.84	0.0653	0.689
PD	IN_SST	KNDC1	0.10	0.07	1.48	0.139	0.858
PD	IN_VIP	KNDC1	-0.04	0.07	-0.52	0.6	0.933
PD	Micro	KNDC1	-0.13	0.17	-0.76	0.445	0.97
PD	OPC	KNDC1	0.03	0.09	0.38	0.706	0.989
PD	Oligo	KNDC1	-0.02	0.12	-0.18	0.854	0.971
PD	EN_L2_3_IT	KNG1	0.06	0.17	0.34	0.731	0.946
PD	EN_L3_5_IT_3	KNG1	0.75	0.50	1.52	0.128	0.711
PD	OPC	KNG1	-0.16	0.31	-0.53	0.593	0.977
PD	Oligo	KNG1	-0.20	0.18	-1.13	0.26	0.721
PD	Astro	KNL1	0.07	0.13	0.57	0.568	0.936
PD	EN_L2_3_IT	KNL1	0.09	0.13	0.69	0.488	0.875
PD	EN_L3_5_IT_2	KNL1	-0.54	0.39	-1.40	0.162	0.727
PD	EN_L3_5_IT_3	KNL1	0.37	0.39	0.94	0.349	0.867
PD	IN_PVALB	KNL1	-0.10	0.16	-0.62	0.533	0.966
PD	Oligo	KNL1	-0.01	0.11	-0.14	0.888	0.978
PD	Astro	KNOP1	0.27	0.15	1.84	0.0654	0.622
PD	EN_L2_3_IT	KNOP1	0.02	0.09	0.22	0.83	0.966
PD	EN_L3_5_IT_1	KNOP1	-0.04	0.12	-0.37	0.708	0.979
PD	EN_L3_5_IT_2	KNOP1	-0.06	0.11	-0.56	0.572	0.922
PD	EN_L3_5_IT_3	KNOP1	0.00	0.10	0.03	0.978	0.998
PD	EN_L5_6_NP	KNOP1	-0.05	0.18	-0.27	0.786	0.999
PD	EN_L6B	KNOP1	-0.18	0.21	-0.83	0.405	0.999
PD	EN_L6_CT	KNOP1	-0.10	0.16	-0.61	0.545	0.998
PD	EN_L6_IT_1	KNOP1	-0.04	0.16	-0.27	0.79	1
PD	EN_L6_IT_2	KNOP1	0.00	0.23	0.02	0.984	0.999
PD	Endo	KNOP1	0.27	0.40	0.66	0.507	0.926
PD	IN_ADARB2	KNOP1	-0.12	0.14	-0.83	0.409	0.957
PD	IN_LAMP5_LHX6	KNOP1	0.15	0.16	0.93	0.35	1
PD	IN_LAMP5_RELN	KNOP1	-0.00	0.13	-0.02	0.986	0.998
PD	IN_PVALB	KNOP1	-0.03	0.10	-0.26	0.792	0.987
PD	IN_PVALB_CHC	KNOP1	0.34	0.15	2.34	0.0194	0.514
PD	IN_SST	KNOP1	0.19	0.11	1.65	0.0986	0.814
PD	IN_VIP	KNOP1	0.05	0.10	0.52	0.6	0.933
PD	Micro	KNOP1	0.06	0.14	0.44	0.658	0.982
PD	OPC	KNOP1	0.15	0.11	1.36	0.175	0.908
PD	Oligo	KNOP1	0.06	0.16	0.40	0.691	0.931
PD	PC	KNOP1	0.58	0.60	0.97	0.332	0.997
PD	Astro	KNSTRN	0.10	0.14	0.67	0.503	0.922
PD	EN_L2_3_IT	KNSTRN	0.00	0.08	0.05	0.963	0.993
PD	EN_L3_5_IT_1	KNSTRN	-0.04	0.16	-0.25	0.802	0.987
PD	EN_L3_5_IT_2	KNSTRN	0.02	0.10	0.15	0.879	0.984
PD	EN_L3_5_IT_3	KNSTRN	0.00	0.14	0.02	0.981	0.998
PD	EN_L6B	KNSTRN	-0.09	0.57	-0.16	0.877	0.999
PD	EN_L6_CT	KNSTRN	0.78	0.38	2.06	0.0398	0.959
PD	EN_L6_IT_1	KNSTRN	0.15	0.18	0.82	0.411	1
PD	IN_PVALB	KNSTRN	0.10	0.13	0.76	0.446	0.95
PD	IN_SST	KNSTRN	0.07	0.14	0.49	0.626	0.961
PD	IN_VIP	KNSTRN	0.01	0.13	0.10	0.923	0.991
PD	Micro	KNSTRN	0.37	0.24	1.57	0.117	0.943
PD	Oligo	KNSTRN	0.11	0.09	1.25	0.213	0.684
PD	Astro	KNTC1	-0.04	0.08	-0.47	0.641	0.952
PD	EN_L2_3_IT	KNTC1	0.10	0.07	1.44	0.151	0.674
PD	EN_L3_5_IT_1	KNTC1	0.22	0.11	1.90	0.0579	0.761
PD	EN_L3_5_IT_2	KNTC1	0.03	0.09	0.30	0.765	0.967
PD	EN_L3_5_IT_3	KNTC1	-0.02	0.10	-0.17	0.864	0.988
PD	EN_L5_6_NP	KNTC1	0.19	0.20	0.93	0.351	0.999
PD	EN_L6B	KNTC1	0.22	0.19	1.19	0.235	0.999
PD	EN_L6_CT	KNTC1	0.20	0.17	1.17	0.242	0.998
PD	EN_L6_IT_1	KNTC1	0.19	0.13	1.39	0.165	1
PD	EN_L6_IT_2	KNTC1	0.19	0.21	0.89	0.371	0.992
PD	IN_ADARB2	KNTC1	0.04	0.16	0.25	0.8	0.985
PD	IN_LAMP5_LHX6	KNTC1	0.20	0.19	1.08	0.279	1
PD	IN_LAMP5_RELN	KNTC1	0.16	0.15	1.02	0.308	0.973
PD	IN_PVALB	KNTC1	0.13	0.11	1.23	0.219	0.913
PD	IN_SST	KNTC1	-0.22	0.15	-1.49	0.137	0.854
PD	IN_VIP	KNTC1	0.14	0.11	1.28	0.199	0.816
PD	Micro	KNTC1	0.13	0.15	0.92	0.36	0.97
PD	OPC	KNTC1	-0.08	0.11	-0.72	0.469	0.964
PD	Oligo	KNTC1	0.01	0.07	0.09	0.928	0.985
PD	Adaptive	KPNA1	-0.33	0.39	-0.84	0.4	0.906
PD	Astro	KPNA1	-0.05	0.04	-1.06	0.289	0.836
PD	EN_L2_3_IT	KPNA1	0.04	0.04	1.03	0.303	0.785
PD	EN_L3_5_IT_1	KPNA1	-0.06	0.06	-1.09	0.276	0.925
PD	EN_L3_5_IT_2	KPNA1	-0.01	0.05	-0.16	0.875	0.984
PD	EN_L3_5_IT_3	KPNA1	-0.02	0.05	-0.43	0.664	0.951
PD	EN_L5_6_NP	KPNA1	-0.03	0.07	-0.38	0.703	0.999
PD	EN_L6B	KPNA1	0.05	0.10	0.49	0.624	0.999
PD	EN_L6_CT	KPNA1	0.06	0.08	0.72	0.471	0.998
PD	EN_L6_IT_1	KPNA1	0.07	0.08	0.89	0.376	1
PD	EN_L6_IT_2	KPNA1	-0.06	0.09	-0.67	0.504	0.992
PD	Endo	KPNA1	0.02	0.16	0.15	0.879	0.993
PD	IN_ADARB2	KPNA1	-0.09	0.07	-1.27	0.204	0.906
PD	IN_LAMP5_LHX6	KPNA1	-0.01	0.08	-0.08	0.938	1
PD	IN_LAMP5_RELN	KPNA1	-0.00	0.06	-0.01	0.988	0.998
PD	IN_PVALB	KPNA1	0.01	0.05	0.11	0.916	0.995
PD	IN_PVALB_CHC	KPNA1	-0.10	0.08	-1.29	0.196	0.834
PD	IN_SST	KPNA1	0.04	0.07	0.68	0.497	0.95
PD	IN_VIP	KPNA1	-0.03	0.04	-0.64	0.525	0.916
PD	Micro	KPNA1	-0.02	0.06	-0.40	0.689	0.983
PD	OPC	KPNA1	0.02	0.05	0.34	0.735	0.991
PD	Oligo	KPNA1	0.01	0.03	0.41	0.681	0.929
PD	PC	KPNA1	0.06	0.14	0.43	0.666	0.997
PD	PVM	KPNA1	0.20	0.20	1.01	0.311	0.845
PD	SMC	KPNA1	-0.38	1.28	-0.30	0.767	0.998
PD	VLMC	KPNA1	-0.18	0.15	-1.22	0.221	0.819
PD	Astro	KPNA2	0.12	0.14	0.88	0.377	0.88
PD	EN_L2_3_IT	KPNA2	0.08	0.09	0.97	0.33	0.796
PD	EN_L3_5_IT_1	KPNA2	-0.08	0.15	-0.53	0.594	0.972
PD	EN_L3_5_IT_2	KPNA2	0.09	0.11	0.81	0.415	0.87
PD	EN_L3_5_IT_3	KPNA2	0.05	0.12	0.38	0.701	0.959
PD	EN_L6B	KPNA2	0.02	0.45	0.05	0.959	0.999
PD	EN_L6_CT	KPNA2	-0.48	0.43	-1.11	0.268	0.998
PD	EN_L6_IT_1	KPNA2	0.20	0.19	1.08	0.281	1
PD	EN_L6_IT_2	KPNA2	-0.09	0.59	-0.15	0.882	0.997
PD	IN_LAMP5_RELN	KPNA2	-0.01	0.14	-0.05	0.958	0.998
PD	IN_PVALB	KPNA2	-0.16	0.13	-1.17	0.24	0.918
PD	IN_SST	KPNA2	-0.02	0.15	-0.16	0.873	0.991
PD	IN_VIP	KPNA2	-0.15	0.13	-1.19	0.234	0.835
PD	Micro	KPNA2	0.09	0.15	0.63	0.531	0.973
PD	OPC	KPNA2	0.29	0.16	1.83	0.0678	0.835
PD	Oligo	KPNA2	0.06	0.10	0.63	0.529	0.876
PD	Astro	KPNA3	-0.01	0.05	-0.20	0.841	0.98
PD	EN_L2_3_IT	KPNA3	0.04	0.03	1.27	0.205	0.723
PD	EN_L3_5_IT_1	KPNA3	0.05	0.06	0.76	0.445	0.955
PD	EN_L3_5_IT_2	KPNA3	-0.06	0.05	-1.05	0.295	0.81
PD	EN_L3_5_IT_3	KPNA3	-0.07	0.05	-1.38	0.169	0.746
PD	EN_L5_6_NP	KPNA3	-0.03	0.10	-0.36	0.721	0.999
PD	EN_L6B	KPNA3	0.03	0.09	0.35	0.729	0.999
PD	EN_L6_CT	KPNA3	-0.06	0.08	-0.71	0.481	0.998
PD	EN_L6_IT_1	KPNA3	-0.02	0.07	-0.33	0.742	1
PD	EN_L6_IT_2	KPNA3	-0.16	0.12	-1.37	0.172	0.992
PD	Endo	KPNA3	0.06	0.16	0.39	0.698	0.959
PD	IN_ADARB2	KPNA3	-0.07	0.09	-0.80	0.421	0.96
PD	IN_LAMP5_LHX6	KPNA3	0.01	0.08	0.13	0.896	1
PD	IN_LAMP5_RELN	KPNA3	-0.01	0.07	-0.10	0.918	0.998
PD	IN_PVALB	KPNA3	0.02	0.05	0.37	0.71	0.982
PD	IN_PVALB_CHC	KPNA3	-0.14	0.08	-1.65	0.0991	0.762
PD	IN_SST	KPNA3	0.02	0.06	0.39	0.695	0.972
PD	IN_VIP	KPNA3	0.03	0.04	0.79	0.431	0.895
PD	Micro	KPNA3	0.02	0.07	0.31	0.755	0.985
PD	OPC	KPNA3	-0.01	0.05	-0.20	0.844	0.992
PD	Oligo	KPNA3	0.02	0.04	0.51	0.613	0.908
PD	PC	KPNA3	-0.09	0.19	-0.47	0.638	0.997
PD	PVM	KPNA3	-0.08	0.23	-0.37	0.71	0.953
PD	VLMC	KPNA3	0.07	0.19	0.38	0.705	0.969
PD	Astro	KPNA4	0.03	0.06	0.61	0.54	0.929
PD	EN_L2_3_IT	KPNA4	-0.01	0.04	-0.33	0.74	0.947
PD	EN_L3_5_IT_1	KPNA4	-0.10	0.07	-1.49	0.135	0.85
PD	EN_L3_5_IT_2	KPNA4	-0.04	0.05	-0.69	0.489	0.893
PD	EN_L3_5_IT_3	KPNA4	0.05	0.05	1.03	0.303	0.849
PD	EN_L5_6_NP	KPNA4	-0.03	0.09	-0.31	0.756	0.999
PD	EN_L6B	KPNA4	-0.03	0.10	-0.31	0.758	0.999
PD	EN_L6_CT	KPNA4	-0.09	0.10	-0.91	0.361	0.998
PD	EN_L6_IT_1	KPNA4	-0.15	0.08	-1.84	0.0661	1
PD	EN_L6_IT_2	KPNA4	0.09	0.12	0.75	0.453	0.992
PD	Endo	KPNA4	0.01	0.13	0.07	0.946	0.995
PD	IN_ADARB2	KPNA4	0.10	0.09	1.11	0.267	0.921
PD	IN_LAMP5_LHX6	KPNA4	0.02	0.08	0.18	0.854	1
PD	IN_LAMP5_RELN	KPNA4	0.03	0.07	0.40	0.688	0.994
PD	IN_PVALB	KPNA4	-0.06	0.05	-1.19	0.233	0.917
PD	IN_PVALB_CHC	KPNA4	-0.17	0.10	-1.75	0.0796	0.732
PD	IN_SST	KPNA4	-0.02	0.07	-0.34	0.735	0.975
PD	IN_VIP	KPNA4	-0.01	0.05	-0.15	0.882	0.984
PD	Micro	KPNA4	0.08	0.07	1.18	0.238	0.952
PD	OPC	KPNA4	-0.07	0.06	-1.21	0.225	0.922
PD	Oligo	KPNA4	0.01	0.12	0.11	0.916	0.981
PD	PC	KPNA4	0.05	0.16	0.29	0.768	0.997
PD	PVM	KPNA4	0.28	0.25	1.11	0.268	0.819
PD	VLMC	KPNA4	-0.01	0.20	-0.05	0.957	0.997
PD	Adaptive	KPNA5	-0.53	0.41	-1.29	0.196	0.772
PD	Astro	KPNA5	-0.05	0.05	-1.13	0.258	0.824
PD	EN_L2_3_IT	KPNA5	0.05	0.05	1.13	0.258	0.758
PD	EN_L3_5_IT_1	KPNA5	0.12	0.07	1.78	0.0746	0.789
PD	EN_L3_5_IT_2	KPNA5	0.18	0.06	2.92	0.00354	0.253
PD	EN_L3_5_IT_3	KPNA5	0.10	0.05	1.89	0.0587	0.598
PD	EN_L5_6_NP	KPNA5	0.14	0.09	1.52	0.129	0.999
PD	EN_L6B	KPNA5	0.03	0.10	0.34	0.733	0.999
PD	EN_L6_CT	KPNA5	0.07	0.08	0.89	0.375	0.998
PD	EN_L6_IT_1	KPNA5	0.16	0.10	1.65	0.0989	1
PD	EN_L6_IT_2	KPNA5	0.01	0.14	0.04	0.965	0.999
PD	Endo	KPNA5	-0.64	0.19	-3.37	0.000745	0.138
PD	IN_ADARB2	KPNA5	-0.00	0.07	-0.04	0.966	0.996
PD	IN_LAMP5_LHX6	KPNA5	-0.11	0.08	-1.44	0.151	1
PD	IN_LAMP5_RELN	KPNA5	0.07	0.07	1.06	0.291	0.969
PD	IN_PVALB	KPNA5	0.06	0.05	1.14	0.256	0.918
PD	IN_PVALB_CHC	KPNA5	-0.01	0.09	-0.15	0.882	0.992
PD	IN_SST	KPNA5	0.14	0.06	2.35	0.0187	0.643
PD	IN_VIP	KPNA5	0.02	0.04	0.36	0.716	0.96
PD	Micro	KPNA5	-0.14	0.07	-1.91	0.0555	0.924
PD	OPC	KPNA5	0.06	0.04	1.54	0.124	0.888
PD	Oligo	KPNA5	0.03	0.04	0.82	0.414	0.822
PD	PC	KPNA5	-0.08	0.14	-0.59	0.557	0.997
PD	PVM	KPNA5	-0.74	1.18	-0.63	0.527	0.942
PD	VLMC	KPNA5	0.10	0.21	0.49	0.625	0.963
PD	Astro	KPNA6	0.05	0.05	0.94	0.349	0.867
PD	EN_L2_3_IT	KPNA6	0.02	0.04	0.50	0.617	0.916
PD	EN_L3_5_IT_1	KPNA6	-0.04	0.08	-0.42	0.674	0.978
PD	EN_L3_5_IT_2	KPNA6	-0.00	0.06	-0.04	0.969	0.997
PD	EN_L3_5_IT_3	KPNA6	0.01	0.07	0.13	0.897	0.99
PD	EN_L5_6_NP	KPNA6	0.07	0.10	0.77	0.44	0.999
PD	EN_L6B	KPNA6	0.04	0.11	0.38	0.702	0.999
PD	EN_L6_CT	KPNA6	-0.12	0.10	-1.21	0.226	0.998
PD	EN_L6_IT_1	KPNA6	0.09	0.09	1.03	0.303	1
PD	EN_L6_IT_2	KPNA6	-0.22	0.13	-1.70	0.09	0.982
PD	Endo	KPNA6	-0.07	0.34	-0.21	0.835	0.987
PD	IN_ADARB2	KPNA6	-0.06	0.10	-0.64	0.519	0.968
PD	IN_LAMP5_LHX6	KPNA6	0.02	0.11	0.22	0.824	1
PD	IN_LAMP5_RELN	KPNA6	-0.04	0.08	-0.51	0.61	0.993
PD	IN_PVALB	KPNA6	0.11	0.06	1.73	0.0834	0.812
PD	IN_PVALB_CHC	KPNA6	-0.00	0.11	-0.02	0.987	0.999
PD	IN_SST	KPNA6	0.05	0.08	0.70	0.482	0.95
PD	IN_VIP	KPNA6	0.03	0.06	0.57	0.568	0.926
PD	Micro	KPNA6	0.13	0.09	1.41	0.157	0.943
PD	OPC	KPNA6	-0.01	0.07	-0.19	0.851	0.994
PD	Oligo	KPNA6	0.04	0.04	1.00	0.315	0.761
PD	PC	KPNA6	0.07	0.19	0.39	0.696	0.997
PD	PVM	KPNA6	-1.35	0.85	-1.58	0.114	0.697
PD	VLMC	KPNA6	0.02	0.19	0.13	0.898	0.989
PD	Astro	KPNA7	0.04	0.14	0.26	0.794	0.976
PD	EN_L2_3_IT	KPNA7	0.07	0.12	0.57	0.565	0.9
PD	EN_L3_5_IT_2	KPNA7	0.12	0.16	0.76	0.449	0.882
PD	EN_L3_5_IT_3	KPNA7	0.13	0.16	0.81	0.418	0.892
PD	EN_L6_IT_1	KPNA7	0.03	0.45	0.06	0.953	1
PD	IN_PVALB	KPNA7	0.17	0.18	0.93	0.352	0.935
PD	IN_VIP	KPNA7	0.36	0.18	2.05	0.0408	0.669
PD	Oligo	KPNA7	0.12	0.12	0.97	0.331	0.773
PD	Adaptive	KPNB1	0.14	0.31	0.46	0.645	0.955
PD	Astro	KPNB1	-0.02	0.06	-0.43	0.664	0.957
PD	EN_L2_3_IT	KPNB1	0.03	0.04	0.64	0.521	0.888
PD	EN_L3_5_IT_1	KPNB1	0.05	0.07	0.73	0.465	0.955
PD	EN_L3_5_IT_2	KPNB1	0.10	0.06	1.87	0.062	0.585
PD	EN_L3_5_IT_3	KPNB1	0.08	0.06	1.45	0.146	0.73
PD	EN_L5_6_NP	KPNB1	-0.03	0.09	-0.35	0.729	0.999
PD	EN_L6B	KPNB1	-0.01	0.09	-0.16	0.874	0.999
PD	EN_L6_CT	KPNB1	-0.03	0.08	-0.38	0.703	0.998
PD	EN_L6_IT_1	KPNB1	0.06	0.09	0.69	0.491	1
PD	EN_L6_IT_2	KPNB1	0.00	0.11	0.02	0.987	0.999
PD	Endo	KPNB1	0.02	0.16	0.11	0.913	0.993
PD	IN_ADARB2	KPNB1	0.03	0.07	0.42	0.677	0.975
PD	IN_LAMP5_LHX6	KPNB1	-0.03	0.09	-0.29	0.77	1
PD	IN_LAMP5_RELN	KPNB1	-0.00	0.06	-0.05	0.956	0.998
PD	IN_PVALB	KPNB1	0.05	0.05	0.87	0.384	0.942
PD	IN_PVALB_CHC	KPNB1	-0.04	0.10	-0.38	0.708	0.977
PD	IN_SST	KPNB1	0.10	0.06	1.70	0.0895	0.814
PD	IN_VIP	KPNB1	0.05	0.05	1.00	0.318	0.865
PD	Micro	KPNB1	0.14	0.08	1.71	0.0868	0.939
PD	OPC	KPNB1	0.08	0.06	1.41	0.158	0.901
PD	Oligo	KPNB1	0.05	0.05	1.01	0.315	0.761
PD	PC	KPNB1	0.18	0.16	1.11	0.266	0.997
PD	PVM	KPNB1	0.13	0.24	0.52	0.604	0.947
PD	VLMC	KPNB1	0.34	0.18	1.90	0.0576	0.677
PD	Astro	KPTN	0.13	0.12	1.04	0.298	0.841
PD	EN_L2_3_IT	KPTN	-0.04	0.12	-0.32	0.749	0.949
PD	EN_L3_5_IT_2	KPTN	0.02	0.14	0.17	0.863	0.983
PD	EN_L3_5_IT_3	KPTN	-0.01	0.15	-0.03	0.973	0.998
PD	EN_L6_IT_1	KPTN	0.47	0.46	1.01	0.313	1
PD	IN_PVALB	KPTN	0.17	0.16	1.02	0.307	0.927
PD	IN_VIP	KPTN	-0.14	0.16	-0.90	0.367	0.879
PD	OPC	KPTN	-0.16	0.17	-0.98	0.328	0.944
PD	Oligo	KPTN	0.19	0.12	1.56	0.118	0.562
PD	Astro	KRAS	0.04	0.06	0.61	0.54	0.929
PD	EN_L2_3_IT	KRAS	-0.02	0.06	-0.37	0.714	0.941
PD	EN_L3_5_IT_1	KRAS	-0.07	0.08	-0.91	0.362	0.947
PD	EN_L3_5_IT_2	KRAS	-0.06	0.07	-0.86	0.389	0.862
PD	EN_L3_5_IT_3	KRAS	-0.05	0.07	-0.76	0.449	0.904
PD	EN_L5_6_NP	KRAS	-0.02	0.10	-0.21	0.835	0.999
PD	EN_L6B	KRAS	-0.08	0.14	-0.55	0.584	0.999
PD	EN_L6_CT	KRAS	-0.12	0.11	-1.07	0.286	0.998
PD	EN_L6_IT_1	KRAS	-0.02	0.10	-0.24	0.809	1
PD	EN_L6_IT_2	KRAS	-0.08	0.12	-0.63	0.531	0.992
PD	Endo	KRAS	-0.11	0.18	-0.61	0.54	0.931
PD	IN_ADARB2	KRAS	-0.03	0.09	-0.31	0.759	0.982
PD	IN_LAMP5_LHX6	KRAS	-0.07	0.11	-0.63	0.53	1
PD	IN_LAMP5_RELN	KRAS	-0.12	0.09	-1.33	0.183	0.954
PD	IN_PVALB	KRAS	-0.01	0.07	-0.13	0.897	0.993
PD	IN_PVALB_CHC	KRAS	0.02	0.12	0.21	0.834	0.988
PD	IN_SST	KRAS	-0.08	0.08	-0.99	0.325	0.915
PD	IN_VIP	KRAS	-0.05	0.06	-0.80	0.423	0.893
PD	Micro	KRAS	0.04	0.09	0.46	0.644	0.98
PD	OPC	KRAS	0.04	0.06	0.67	0.502	0.968
PD	Oligo	KRAS	0.03	0.05	0.61	0.543	0.883
PD	PC	KRAS	-0.56	0.46	-1.23	0.22	0.997
PD	Astro	KRBA1	0.09	0.09	1.01	0.314	0.851
PD	EN_L2_3_IT	KRBA1	-0.03	0.07	-0.35	0.729	0.946
PD	EN_L3_5_IT_1	KRBA1	-0.02	0.16	-0.14	0.89	0.992
PD	EN_L3_5_IT_2	KRBA1	0.02	0.09	0.24	0.811	0.975
PD	EN_L3_5_IT_3	KRBA1	0.05	0.11	0.44	0.661	0.95
PD	EN_L5_6_NP	KRBA1	0.17	0.53	0.32	0.752	0.999
PD	EN_L6B	KRBA1	-0.66	0.54	-1.22	0.223	0.999
PD	EN_L6_CT	KRBA1	0.07	0.18	0.42	0.674	0.998
PD	EN_L6_IT_1	KRBA1	-0.03	0.15	-0.19	0.848	1
PD	EN_L6_IT_2	KRBA1	0.04	0.22	0.17	0.862	0.997
PD	IN_PVALB	KRBA1	0.13	0.11	1.18	0.237	0.917
PD	IN_SST	KRBA1	0.09	0.13	0.69	0.489	0.95
PD	IN_VIP	KRBA1	0.15	0.12	1.18	0.239	0.835
PD	Micro	KRBA1	0.15	0.37	0.42	0.678	0.983
PD	OPC	KRBA1	0.19	0.12	1.63	0.102	0.872
PD	Oligo	KRBA1	0.12	0.09	1.35	0.177	0.643
PD	Astro	KRBA2	0.19	0.10	1.94	0.0524	0.589
PD	EN_L2_3_IT	KRBA2	0.10	0.10	0.98	0.326	0.794
PD	EN_L3_5_IT_1	KRBA2	-0.31	0.18	-1.70	0.0885	0.793
PD	EN_L3_5_IT_2	KRBA2	-0.10	0.14	-0.76	0.445	0.88
PD	EN_L3_5_IT_3	KRBA2	-0.01	0.15	-0.07	0.944	0.993
PD	EN_L6B	KRBA2	0.49	0.74	0.66	0.509	0.999
PD	EN_L6_CT	KRBA2	-0.08	0.58	-0.14	0.89	0.998
PD	EN_L6_IT_1	KRBA2	0.28	0.20	1.36	0.174	1
PD	IN_ADARB2	KRBA2	-0.03	0.41	-0.07	0.946	0.996
PD	IN_PVALB	KRBA2	-0.03	0.13	-0.23	0.818	0.988
PD	IN_SST	KRBA2	0.04	0.13	0.28	0.779	0.981
PD	IN_VIP	KRBA2	0.08	0.12	0.65	0.514	0.913
PD	Micro	KRBA2	-0.09	0.16	-0.58	0.559	0.977
PD	OPC	KRBA2	0.17	0.10	1.78	0.0755	0.844
PD	Oligo	KRBA2	0.10	0.06	1.52	0.127	0.579
PD	Astro	KRBOX4	0.02	0.06	0.32	0.752	0.97
PD	EN_L2_3_IT	KRBOX4	0.06	0.05	1.26	0.208	0.725
PD	EN_L3_5_IT_1	KRBOX4	0.10	0.09	1.09	0.276	0.926
PD	EN_L3_5_IT_2	KRBOX4	0.13	0.07	1.83	0.0675	0.594
PD	EN_L3_5_IT_3	KRBOX4	0.06	0.06	0.93	0.353	0.869
PD	EN_L5_6_NP	KRBOX4	0.01	0.12	0.12	0.903	0.999
PD	EN_L6B	KRBOX4	-0.00	0.15	-0.00	1	1
PD	EN_L6_CT	KRBOX4	0.11	0.10	1.07	0.283	0.998
PD	EN_L6_IT_1	KRBOX4	0.12	0.10	1.22	0.223	1
PD	EN_L6_IT_2	KRBOX4	0.19	0.16	1.16	0.247	0.992
PD	Endo	KRBOX4	-0.03	0.33	-0.09	0.926	0.995
PD	IN_ADARB2	KRBOX4	0.07	0.09	0.75	0.452	0.964
PD	IN_LAMP5_LHX6	KRBOX4	0.01	0.12	0.06	0.951	1
PD	IN_LAMP5_RELN	KRBOX4	0.11	0.09	1.28	0.201	0.962
PD	IN_PVALB	KRBOX4	-0.01	0.06	-0.20	0.838	0.989
PD	IN_PVALB_CHC	KRBOX4	-0.10	0.11	-0.94	0.345	0.902
PD	IN_SST	KRBOX4	-0.06	0.08	-0.80	0.424	0.932
PD	IN_VIP	KRBOX4	0.02	0.06	0.26	0.797	0.971
PD	Micro	KRBOX4	-0.09	0.10	-0.95	0.343	0.966
PD	OPC	KRBOX4	0.04	0.06	0.79	0.427	0.959
PD	Oligo	KRBOX4	0.01	0.05	0.12	0.903	0.98
PD	PC	KRBOX4	0.03	0.37	0.09	0.931	0.997
PD	Astro	KRCC1	-0.05	0.06	-0.89	0.375	0.88
PD	EN_L2_3_IT	KRCC1	-0.12	0.07	-1.65	0.0985	0.615
PD	EN_L3_5_IT_1	KRCC1	-0.01	0.11	-0.12	0.904	0.992
PD	EN_L3_5_IT_2	KRCC1	-0.10	0.10	-0.99	0.321	0.825
PD	EN_L3_5_IT_3	KRCC1	-0.08	0.10	-0.80	0.424	0.894
PD	EN_L5_6_NP	KRCC1	0.12	0.19	0.65	0.518	0.999
PD	EN_L6B	KRCC1	-0.23	0.17	-1.32	0.186	0.999
PD	EN_L6_CT	KRCC1	0.09	0.16	0.59	0.556	0.998
PD	EN_L6_IT_1	KRCC1	-0.24	0.18	-1.31	0.189	1
PD	EN_L6_IT_2	KRCC1	-0.18	0.18	-0.98	0.325	0.992
PD	Endo	KRCC1	0.07	0.31	0.22	0.827	0.987
PD	IN_ADARB2	KRCC1	-0.24	0.14	-1.75	0.0798	0.881
PD	IN_LAMP5_LHX6	KRCC1	-0.16	0.18	-0.90	0.369	1
PD	IN_LAMP5_RELN	KRCC1	-0.11	0.12	-0.98	0.327	0.977
PD	IN_PVALB	KRCC1	0.07	0.11	0.63	0.528	0.964
PD	IN_PVALB_CHC	KRCC1	-0.01	0.18	-0.07	0.945	0.995
PD	IN_SST	KRCC1	0.00	0.12	0.00	0.999	0.999
PD	IN_VIP	KRCC1	0.03	0.10	0.33	0.742	0.964
PD	Micro	KRCC1	-0.02	0.09	-0.25	0.8	0.989
PD	OPC	KRCC1	0.05	0.06	0.85	0.393	0.953
PD	Oligo	KRCC1	0.03	0.05	0.56	0.575	0.896
PD	PC	KRCC1	0.13	0.19	0.70	0.485	0.997
PD	PVM	KRCC1	0.59	0.90	0.66	0.512	0.941
PD	VLMC	KRCC1	-0.10	0.20	-0.51	0.613	0.961
PD	Astro	KREMEN1	0.04	0.08	0.47	0.638	0.95
PD	EN_L2_3_IT	KREMEN1	0.02	0.07	0.33	0.741	0.947
PD	EN_L3_5_IT_1	KREMEN1	0.07	0.15	0.44	0.658	0.977
PD	EN_L3_5_IT_2	KREMEN1	0.07	0.10	0.70	0.484	0.891
PD	EN_L3_5_IT_3	KREMEN1	-0.17	0.11	-1.55	0.12	0.7
PD	EN_L5_6_NP	KREMEN1	0.10	0.19	0.51	0.61	0.999
PD	EN_L6B	KREMEN1	0.29	0.22	1.35	0.177	0.999
PD	EN_L6_CT	KREMEN1	-0.26	0.17	-1.54	0.124	0.998
PD	EN_L6_IT_1	KREMEN1	-0.11	0.17	-0.68	0.497	1
PD	Endo	KREMEN1	0.55	0.43	1.29	0.199	0.781
PD	IN_ADARB2	KREMEN1	0.02	0.17	0.09	0.927	0.993
PD	IN_PVALB	KREMEN1	0.12	0.15	0.78	0.433	0.949
PD	IN_SST	KREMEN1	-0.19	0.16	-1.23	0.219	0.875
PD	IN_VIP	KREMEN1	0.07	0.13	0.51	0.609	0.934
PD	OPC	KREMEN1	0.14	0.08	1.75	0.0805	0.85
PD	Oligo	KREMEN1	-0.06	0.09	-0.68	0.499	0.861
PD	VLMC	KREMEN1	-0.05	0.21	-0.23	0.815	0.983
PD	EN_L2_3_IT	KREMEN2	-0.26	0.21	-1.26	0.208	0.725
PD	Astro	KRI1	0.09	0.09	1.03	0.304	0.845
PD	EN_L2_3_IT	KRI1	-0.14	0.08	-1.77	0.0767	0.583
PD	EN_L3_5_IT_1	KRI1	0.10	0.14	0.70	0.485	0.957
PD	EN_L3_5_IT_2	KRI1	0.09	0.10	0.86	0.388	0.861
PD	EN_L3_5_IT_3	KRI1	0.00	0.11	0.01	0.995	0.999
PD	EN_L5_6_NP	KRI1	-0.88	0.61	-1.45	0.147	0.999
PD	EN_L6B	KRI1	0.28	0.54	0.52	0.605	0.999
PD	EN_L6_CT	KRI1	-0.16	0.18	-0.90	0.368	0.998
PD	EN_L6_IT_1	KRI1	0.18	0.17	1.06	0.29	1
PD	IN_ADARB2	KRI1	-0.08	0.15	-0.54	0.587	0.972
PD	IN_LAMP5_RELN	KRI1	0.24	0.17	1.40	0.16	0.946
PD	IN_PVALB	KRI1	0.09	0.12	0.73	0.465	0.952
PD	IN_SST	KRI1	0.10	0.13	0.78	0.436	0.938
PD	IN_VIP	KRI1	-0.10	0.12	-0.83	0.409	0.89
PD	Micro	KRI1	0.28	0.14	2.06	0.0397	0.924
PD	OPC	KRI1	-0.08	0.10	-0.83	0.408	0.957
PD	Oligo	KRI1	0.07	0.06	1.23	0.219	0.687
PD	Astro	KRR1	-0.09	0.07	-1.38	0.168	0.755
PD	EN_L2_3_IT	KRR1	0.09	0.06	1.53	0.126	0.648
PD	EN_L3_5_IT_1	KRR1	0.01	0.08	0.10	0.92	0.994
PD	EN_L3_5_IT_2	KRR1	0.15	0.06	2.44	0.0147	0.401
PD	EN_L3_5_IT_3	KRR1	0.07	0.07	1.08	0.279	0.834
PD	EN_L5_6_NP	KRR1	0.10	0.12	0.81	0.421	0.999
PD	EN_L6B	KRR1	0.03	0.14	0.22	0.826	0.999
PD	EN_L6_CT	KRR1	-0.03	0.10	-0.34	0.731	0.998
PD	EN_L6_IT_1	KRR1	0.00	0.12	0.03	0.978	1
PD	EN_L6_IT_2	KRR1	-0.05	0.13	-0.41	0.685	0.994
PD	Endo	KRR1	0.08	0.33	0.25	0.805	0.981
PD	IN_ADARB2	KRR1	0.20	0.09	2.23	0.0259	0.881
PD	IN_LAMP5_LHX6	KRR1	0.04	0.11	0.39	0.697	1
PD	IN_LAMP5_RELN	KRR1	0.09	0.09	0.93	0.354	0.984
PD	IN_PVALB	KRR1	0.09	0.07	1.37	0.171	0.887
PD	IN_PVALB_CHC	KRR1	-0.01	0.11	-0.11	0.914	0.993
PD	IN_SST	KRR1	0.05	0.08	0.56	0.573	0.953
PD	IN_VIP	KRR1	0.12	0.06	1.93	0.0541	0.683
PD	Micro	KRR1	-0.22	0.11	-2.05	0.0399	0.924
PD	OPC	KRR1	0.15	0.06	2.46	0.0138	0.744
PD	Oligo	KRR1	0.00	0.05	0.07	0.943	0.987
PD	PC	KRR1	-0.20	0.34	-0.61	0.545	0.997
PD	Astro	KRT10	-0.02	0.11	-0.15	0.878	0.983
PD	EN_L2_3_IT	KRT10	-0.23	0.12	-1.93	0.0537	0.537
PD	EN_L3_5_IT_1	KRT10	0.26	0.16	1.60	0.109	0.823
PD	EN_L3_5_IT_2	KRT10	0.03	0.12	0.25	0.804	0.975
PD	EN_L3_5_IT_3	KRT10	0.03	0.13	0.20	0.841	0.985
PD	EN_L6B	KRT10	-0.46	0.58	-0.80	0.426	0.999
PD	EN_L6_CT	KRT10	0.57	0.48	1.19	0.234	0.998
PD	EN_L6_IT_1	KRT10	-0.16	0.21	-0.77	0.443	1
PD	IN_LAMP5_RELN	KRT10	-0.07	0.16	-0.42	0.676	0.994
PD	IN_PVALB	KRT10	-0.24	0.13	-1.78	0.0759	0.812
PD	IN_SST	KRT10	-0.05	0.14	-0.35	0.727	0.974
PD	IN_VIP	KRT10	0.11	0.15	0.78	0.434	0.896
PD	Micro	KRT10	-0.22	0.17	-1.27	0.204	0.949
PD	OPC	KRT10	0.07	0.12	0.56	0.572	0.976
PD	Oligo	KRT10	0.04	0.08	0.51	0.608	0.908
PD	EN_L3_5_IT_2	KRT17	0.62	0.19	3.32	0.000891	0.127
PD	EN_L6B	KRT17	0.07	0.24	0.29	0.773	0.999
PD	Astro	KRT8	-0.17	0.14	-1.22	0.221	0.8
PD	EN_L2_3_IT	KRT8	0.18	0.16	1.13	0.259	0.758
PD	Oligo	KRT8	-0.30	0.17	-1.80	0.0713	0.488
PD	EN_L2_3_IT	KRT86	-0.26	0.18	-1.46	0.145	0.667
PD	EN_L3_5_IT_3	KRT86	-0.01	0.43	-0.02	0.985	0.999
PD	Oligo	KRT86	-0.66	0.26	-2.57	0.0101	0.268
PD	Astro	KRTAP5-11	0.16	0.20	0.78	0.437	0.899
PD	EN_L2_3_IT	KRTAP5-11	-0.09	0.16	-0.60	0.551	0.895
PD	EN_L3_5_IT_2	KRTAP5-11	-0.07	0.16	-0.40	0.689	0.949
PD	EN_L3_5_IT_3	KRTAP5-11	-0.03	0.17	-0.20	0.842	0.985
PD	EN_L5_6_NP	KRTAP5-11	0.12	0.19	0.61	0.542	0.999
PD	EN_L2_3_IT	KRTAP5-2	-0.13	0.21	-0.63	0.528	0.889
PD	EN_L2_3_IT	KRTAP5-7	-0.18	0.18	-0.99	0.32	0.792
PD	Astro	KRTCAP3	-0.10	0.12	-0.88	0.377	0.88
PD	EN_L2_3_IT	KRTCAP3	-0.11	0.14	-0.75	0.452	0.859
PD	EN_L3_5_IT_2	KRTCAP3	-0.05	0.38	-0.13	0.896	0.988
PD	EN_L3_5_IT_3	KRTCAP3	-0.17	0.34	-0.51	0.608	0.941
PD	IN_PVALB	KRTCAP3	0.79	0.41	1.92	0.0544	0.772
PD	Oligo	KRTCAP3	0.10	0.11	0.91	0.362	0.795
PD	EN_L2_3_IT	KRTDAP	0.20	0.52	0.40	0.692	0.936
PD	EN_L3_5_IT_2	KRTDAP	0.43	0.61	0.70	0.484	0.891
PD	Astro	KSR1	0.08	0.09	0.81	0.417	0.892
PD	EN_L2_3_IT	KSR1	-0.10	0.07	-1.53	0.125	0.648
PD	EN_L3_5_IT_1	KSR1	-0.06	0.10	-0.55	0.584	0.971
PD	EN_L3_5_IT_2	KSR1	0.00	0.08	0.06	0.955	0.995
PD	EN_L3_5_IT_3	KSR1	0.03	0.07	0.50	0.615	0.941
PD	EN_L5_6_NP	KSR1	-0.22	0.13	-1.66	0.0971	0.999
PD	EN_L6B	KSR1	0.12	0.13	0.89	0.373	0.999
PD	EN_L6_CT	KSR1	0.03	0.11	0.30	0.764	0.998
PD	EN_L6_IT_1	KSR1	0.07	0.11	0.64	0.525	1
PD	EN_L6_IT_2	KSR1	-0.16	0.16	-0.96	0.335	0.992
PD	Endo	KSR1	-0.30	0.29	-1.04	0.299	0.851
PD	IN_ADARB2	KSR1	-0.05	0.10	-0.46	0.648	0.972
PD	IN_LAMP5_LHX6	KSR1	-0.04	0.09	-0.41	0.682	1
PD	IN_LAMP5_RELN	KSR1	0.00	0.08	0.03	0.978	0.998
PD	IN_PVALB	KSR1	0.04	0.06	0.68	0.495	0.958
PD	IN_PVALB_CHC	KSR1	-0.04	0.10	-0.37	0.712	0.979
PD	IN_SST	KSR1	0.03	0.08	0.43	0.666	0.968
PD	IN_VIP	KSR1	0.02	0.06	0.28	0.779	0.968
PD	Micro	KSR1	0.18	0.13	1.37	0.17	0.944
PD	OPC	KSR1	-0.00	0.06	-0.05	0.959	0.998
PD	Oligo	KSR1	-0.02	0.07	-0.25	0.801	0.959
PD	PC	KSR1	0.31	0.21	1.49	0.136	0.997
PD	PVM	KSR1	-0.71	0.80	-0.89	0.375	0.876
PD	SMC	KSR1	0.97	0.61	1.59	0.113	0.998
PD	VLMC	KSR1	0.64	0.28	2.25	0.0244	0.591
PD	Astro	KSR2	-0.15	0.13	-1.19	0.234	0.811
PD	EN_L2_3_IT	KSR2	0.05	0.04	1.07	0.285	0.776
PD	EN_L3_5_IT_1	KSR2	0.00	0.06	0.02	0.984	0.998
PD	EN_L3_5_IT_2	KSR2	-0.05	0.05	-0.91	0.364	0.85
PD	EN_L3_5_IT_3	KSR2	0.01	0.05	0.28	0.777	0.975
PD	EN_L5_6_NP	KSR2	0.02	0.06	0.37	0.711	0.999
PD	EN_L6B	KSR2	0.03	0.10	0.31	0.76	0.999
PD	EN_L6_CT	KSR2	0.05	0.06	0.88	0.381	0.998
PD	EN_L6_IT_1	KSR2	0.02	0.06	0.28	0.777	1
PD	EN_L6_IT_2	KSR2	0.01	0.08	0.12	0.907	0.999
PD	IN_ADARB2	KSR2	0.08	0.06	1.37	0.171	0.901
PD	IN_LAMP5_LHX6	KSR2	0.05	0.07	0.78	0.434	1
PD	IN_LAMP5_RELN	KSR2	0.08	0.06	1.32	0.187	0.954
PD	IN_PVALB	KSR2	0.07	0.05	1.39	0.164	0.882
PD	IN_PVALB_CHC	KSR2	0.14	0.06	2.30	0.0217	0.532
PD	IN_SST	KSR2	0.12	0.05	2.23	0.0254	0.67
PD	IN_VIP	KSR2	0.07	0.04	1.47	0.142	0.769
PD	Micro	KSR2	-0.00	0.16	-0.02	0.981	0.999
PD	OPC	KSR2	-0.03	0.08	-0.38	0.705	0.989
PD	Oligo	KSR2	-0.07	0.09	-0.76	0.445	0.834
PD	Adaptive	KTN1	0.08	0.28	0.30	0.765	0.97
PD	Astro	KTN1	-0.02	0.04	-0.51	0.613	0.945
PD	EN_L2_3_IT	KTN1	0.00	0.04	0.10	0.918	0.986
PD	EN_L3_5_IT_1	KTN1	-0.11	0.05	-2.09	0.0366	0.719
PD	EN_L3_5_IT_2	KTN1	-0.02	0.05	-0.47	0.641	0.94
PD	EN_L3_5_IT_3	KTN1	0.00	0.05	0.10	0.922	0.991
PD	EN_L5_6_NP	KTN1	-0.10	0.07	-1.47	0.143	0.999
PD	EN_L6B	KTN1	0.00	0.09	0.00	0.996	1
PD	EN_L6_CT	KTN1	0.04	0.07	0.53	0.599	0.998
PD	EN_L6_IT_1	KTN1	0.04	0.07	0.54	0.593	1
PD	EN_L6_IT_2	KTN1	0.00	0.09	0.01	0.995	1
PD	Endo	KTN1	-0.13	0.10	-1.24	0.214	0.797
PD	IN_ADARB2	KTN1	0.09	0.05	1.75	0.0799	0.881
PD	IN_LAMP5_LHX6	KTN1	0.05	0.06	0.72	0.474	1
PD	IN_LAMP5_RELN	KTN1	0.11	0.05	2.16	0.0307	0.783
PD	IN_PVALB	KTN1	0.04	0.05	0.79	0.428	0.949
PD	IN_PVALB_CHC	KTN1	-0.02	0.06	-0.28	0.783	0.984
PD	IN_SST	KTN1	-0.00	0.05	-0.07	0.947	0.994
PD	IN_VIP	KTN1	0.04	0.04	1.13	0.257	0.841
PD	Micro	KTN1	0.02	0.06	0.39	0.698	0.983
PD	OPC	KTN1	0.03	0.04	0.74	0.458	0.963
PD	Oligo	KTN1	0.05	0.03	1.57	0.116	0.558
PD	PC	KTN1	-0.04	0.12	-0.38	0.703	0.997
PD	PVM	KTN1	0.38	0.18	2.07	0.0383	0.598
PD	SMC	KTN1	0.17	0.39	0.44	0.663	0.998
PD	VLMC	KTN1	0.20	0.16	1.25	0.21	0.809
PD	Astro	KXD1	-0.04	0.08	-0.43	0.67	0.957
PD	EN_L2_3_IT	KXD1	0.05	0.07	0.71	0.477	0.869
PD	EN_L3_5_IT_1	KXD1	0.16	0.13	1.27	0.204	0.892
PD	EN_L3_5_IT_2	KXD1	0.08	0.10	0.76	0.447	0.88
PD	EN_L3_5_IT_3	KXD1	0.06	0.10	0.63	0.529	0.928
PD	EN_L5_6_NP	KXD1	-0.13	0.49	-0.26	0.793	0.999
PD	EN_L6B	KXD1	0.13	0.22	0.59	0.557	0.999
PD	EN_L6_CT	KXD1	0.05	0.18	0.26	0.794	0.998
PD	EN_L6_IT_1	KXD1	0.09	0.15	0.57	0.569	1
PD	EN_L6_IT_2	KXD1	-0.17	0.21	-0.84	0.402	0.992
PD	IN_ADARB2	KXD1	-0.16	0.16	-0.99	0.322	0.939
PD	IN_LAMP5_RELN	KXD1	0.02	0.15	0.15	0.879	0.997
PD	IN_PVALB	KXD1	-0.07	0.10	-0.75	0.454	0.951
PD	IN_SST	KXD1	-0.12	0.12	-0.99	0.32	0.915
PD	IN_VIP	KXD1	0.05	0.10	0.53	0.597	0.933
PD	Micro	KXD1	-0.06	0.11	-0.51	0.612	0.979
PD	OPC	KXD1	-0.05	0.10	-0.54	0.587	0.977
PD	Oligo	KXD1	-0.02	0.05	-0.48	0.632	0.914
PD	Astro	KY	0.17	0.12	1.49	0.137	0.715
PD	EN_L2_3_IT	KY	0.02	0.07	0.28	0.777	0.956
PD	EN_L3_5_IT_1	KY	-0.06	0.10	-0.55	0.58	0.971
PD	EN_L3_5_IT_2	KY	-0.05	0.09	-0.53	0.596	0.929
PD	EN_L3_5_IT_3	KY	0.12	0.10	1.25	0.212	0.789
PD	EN_L5_6_NP	KY	-0.02	0.16	-0.10	0.92	0.999
PD	EN_L6B	KY	0.03	0.21	0.13	0.896	0.999
PD	EN_L6_CT	KY	0.17	0.17	0.96	0.336	0.998
PD	EN_L6_IT_1	KY	0.10	0.14	0.69	0.491	1
PD	EN_L6_IT_2	KY	0.13	0.21	0.62	0.537	0.992
PD	IN_ADARB2	KY	-0.25	0.14	-1.81	0.071	0.881
PD	IN_LAMP5_LHX6	KY	-0.12	0.17	-0.72	0.471	1
PD	IN_LAMP5_RELN	KY	-0.01	0.12	-0.09	0.927	0.998
PD	IN_PVALB	KY	0.09	0.08	1.10	0.271	0.92
PD	IN_PVALB_CHC	KY	0.04	0.12	0.32	0.752	0.984
PD	IN_SST	KY	0.11	0.10	1.08	0.28	0.903
PD	IN_VIP	KY	-0.05	0.07	-0.72	0.469	0.903
PD	OPC	KY	-0.17	0.09	-1.97	0.0487	0.806
PD	Oligo	KY	-0.11	0.11	-1.03	0.305	0.754
PD	Astro	KYAT3	0.02	0.08	0.22	0.826	0.979
PD	EN_L2_3_IT	KYAT3	-0.02	0.06	-0.34	0.731	0.946
PD	EN_L3_5_IT_1	KYAT3	-0.00	0.10	-0.05	0.959	0.996
PD	EN_L3_5_IT_2	KYAT3	-0.06	0.08	-0.80	0.422	0.872
PD	EN_L3_5_IT_3	KYAT3	-0.02	0.08	-0.26	0.794	0.978
PD	EN_L5_6_NP	KYAT3	-0.14	0.14	-1.05	0.294	0.999
PD	EN_L6B	KYAT3	-0.14	0.15	-0.90	0.367	0.999
PD	EN_L6_CT	KYAT3	0.08	0.14	0.54	0.592	0.998
PD	EN_L6_IT_1	KYAT3	-0.00	0.13	-0.03	0.976	1
PD	EN_L6_IT_2	KYAT3	-0.10	0.16	-0.63	0.531	0.992
PD	Endo	KYAT3	0.24	0.31	0.77	0.443	0.909
PD	IN_ADARB2	KYAT3	0.10	0.13	0.80	0.425	0.961
PD	IN_LAMP5_LHX6	KYAT3	0.05	0.12	0.44	0.662	1
PD	IN_LAMP5_RELN	KYAT3	0.15	0.10	1.40	0.161	0.946
PD	IN_PVALB	KYAT3	-0.10	0.07	-1.35	0.177	0.89
PD	IN_PVALB_CHC	KYAT3	0.08	0.12	0.69	0.488	0.952
PD	IN_SST	KYAT3	0.03	0.09	0.34	0.737	0.975
PD	IN_VIP	KYAT3	0.07	0.07	0.93	0.355	0.879
PD	Micro	KYAT3	-0.00	0.08	-0.03	0.976	0.999
PD	OPC	KYAT3	0.01	0.08	0.18	0.857	0.995
PD	Oligo	KYAT3	-0.03	0.05	-0.58	0.564	0.891
PD	PC	KYAT3	0.32	0.60	0.54	0.591	0.997
PD	VLMC	KYAT3	0.31	0.26	1.21	0.226	0.821
PD	Astro	KYNU	-0.33	0.24	-1.41	0.158	0.743
PD	EN_L2_3_IT	KYNU	-0.08	0.20	-0.41	0.68	0.934
PD	EN_L3_5_IT_2	KYNU	-0.00	0.25	-0.02	0.987	0.998
PD	EN_L3_5_IT_3	KYNU	0.22	0.20	1.11	0.269	0.829
PD	Endo	KYNU	-0.21	0.57	-0.36	0.717	0.966
PD	Micro	KYNU	0.03	0.13	0.20	0.841	0.989
PD	Oligo	KYNU	-0.04	0.22	-0.18	0.855	0.972
PD	PVM	KYNU	0.53	0.25	2.10	0.0359	0.59
PD	Astro	L1CAM	0.14	0.16	0.84	0.403	0.887
PD	EN_L2_3_IT	L1CAM	0.12	0.07	1.88	0.0608	0.553
PD	EN_L3_5_IT_1	L1CAM	0.17	0.09	1.82	0.0692	0.784
PD	EN_L3_5_IT_2	L1CAM	0.28	0.08	3.44	0.000573	0.101
PD	EN_L3_5_IT_3	L1CAM	0.16	0.09	1.91	0.0559	0.589
PD	EN_L5_6_NP	L1CAM	0.12	0.14	0.84	0.402	0.999
PD	EN_L6B	L1CAM	0.13	0.17	0.77	0.438	0.999
PD	EN_L6_CT	L1CAM	0.09	0.12	0.71	0.48	0.998
PD	EN_L6_IT_1	L1CAM	0.18	0.14	1.32	0.186	1
PD	EN_L6_IT_2	L1CAM	0.06	0.18	0.31	0.754	0.997
PD	IN_ADARB2	L1CAM	0.24	0.11	2.16	0.0304	0.881
PD	IN_LAMP5_LHX6	L1CAM	-0.07	0.14	-0.54	0.592	1
PD	IN_LAMP5_RELN	L1CAM	0.10	0.11	0.91	0.362	0.984
PD	IN_PVALB	L1CAM	0.07	0.08	0.81	0.418	0.949
PD	IN_PVALB_CHC	L1CAM	0.03	0.13	0.21	0.835	0.988
PD	IN_SST	L1CAM	-0.10	0.08	-1.26	0.208	0.873
PD	IN_VIP	L1CAM	0.19	0.07	2.86	0.00418	0.469
PD	Oligo	L1CAM	-0.09	0.14	-0.64	0.521	0.872
PD	EN_L2_3_IT	L1TD1	-0.25	0.54	-0.47	0.641	0.924
PD	Astro	L2HGDH	-0.03	0.06	-0.55	0.584	0.939
PD	EN_L2_3_IT	L2HGDH	-0.01	0.05	-0.16	0.869	0.973
PD	EN_L3_5_IT_1	L2HGDH	0.05	0.08	0.58	0.563	0.967
PD	EN_L3_5_IT_2	L2HGDH	0.03	0.06	0.49	0.623	0.937
PD	EN_L3_5_IT_3	L2HGDH	0.00	0.06	0.05	0.96	0.997
PD	EN_L5_6_NP	L2HGDH	0.04	0.10	0.44	0.657	0.999
PD	EN_L6B	L2HGDH	0.01	0.12	0.06	0.95	0.999
PD	EN_L6_CT	L2HGDH	0.04	0.08	0.55	0.584	0.998
PD	EN_L6_IT_1	L2HGDH	-0.01	0.11	-0.12	0.906	1
PD	EN_L6_IT_2	L2HGDH	-0.03	0.13	-0.21	0.83	0.997
PD	IN_ADARB2	L2HGDH	-0.05	0.07	-0.70	0.483	0.967
PD	IN_LAMP5_LHX6	L2HGDH	0.07	0.09	0.80	0.424	1
PD	IN_LAMP5_RELN	L2HGDH	0.08	0.07	1.15	0.251	0.969
PD	IN_PVALB	L2HGDH	0.06	0.06	1.02	0.307	0.927
PD	IN_PVALB_CHC	L2HGDH	0.14	0.10	1.41	0.159	0.805
PD	IN_SST	L2HGDH	0.09	0.07	1.33	0.184	0.87
PD	IN_VIP	L2HGDH	0.07	0.06	1.26	0.209	0.819
PD	Micro	L2HGDH	-0.12	0.14	-0.83	0.408	0.97
PD	OPC	L2HGDH	-0.05	0.07	-0.71	0.479	0.964
PD	Oligo	L2HGDH	-0.01	0.05	-0.28	0.78	0.954
PD	Astro	L3HYPDH	0.00	0.09	0.05	0.962	0.996
PD	EN_L2_3_IT	L3HYPDH	-0.06	0.05	-1.03	0.301	0.783
PD	EN_L3_5_IT_1	L3HYPDH	0.21	0.11	1.99	0.0465	0.756
PD	EN_L3_5_IT_2	L3HYPDH	-0.04	0.07	-0.52	0.601	0.93
PD	EN_L3_5_IT_3	L3HYPDH	-0.01	0.07	-0.11	0.915	0.99
PD	EN_L5_6_NP	L3HYPDH	0.05	0.15	0.36	0.717	0.999
PD	EN_L6B	L3HYPDH	-0.02	0.15	-0.11	0.91	0.999
PD	EN_L6_CT	L3HYPDH	-0.13	0.11	-1.11	0.265	0.998
PD	EN_L6_IT_1	L3HYPDH	-0.29	0.13	-2.34	0.0194	1
PD	EN_L6_IT_2	L3HYPDH	-0.12	0.18	-0.67	0.501	0.992
PD	IN_ADARB2	L3HYPDH	0.06	0.12	0.51	0.61	0.972
PD	IN_LAMP5_LHX6	L3HYPDH	0.01	0.13	0.06	0.948	1
PD	IN_LAMP5_RELN	L3HYPDH	-0.09	0.11	-0.83	0.404	0.986
PD	IN_PVALB	L3HYPDH	0.03	0.07	0.43	0.664	0.977
PD	IN_PVALB_CHC	L3HYPDH	0.28	0.15	1.94	0.0521	0.677
PD	IN_SST	L3HYPDH	0.02	0.10	0.18	0.858	0.989
PD	IN_VIP	L3HYPDH	-0.01	0.08	-0.12	0.904	0.986
PD	Micro	L3HYPDH	-0.04	0.16	-0.28	0.782	0.988
PD	OPC	L3HYPDH	0.06	0.08	0.76	0.446	0.96
PD	Oligo	L3HYPDH	0.07	0.07	1.09	0.277	0.734
PD	Astro	L3MBTL2	0.10	0.06	1.76	0.0787	0.638
PD	EN_L2_3_IT	L3MBTL2	0.04	0.05	0.67	0.5	0.879
PD	EN_L3_5_IT_1	L3MBTL2	-0.05	0.12	-0.45	0.653	0.976
PD	EN_L3_5_IT_2	L3MBTL2	0.10	0.08	1.32	0.186	0.742
PD	EN_L3_5_IT_3	L3MBTL2	0.10	0.08	1.29	0.197	0.777
PD	EN_L5_6_NP	L3MBTL2	-0.20	0.16	-1.25	0.212	0.999
PD	EN_L6B	L3MBTL2	0.06	0.18	0.36	0.716	0.999
PD	EN_L6_CT	L3MBTL2	0.09	0.14	0.59	0.556	0.998
PD	EN_L6_IT_1	L3MBTL2	0.18	0.14	1.26	0.207	1
PD	EN_L6_IT_2	L3MBTL2	0.10	0.19	0.51	0.613	0.992
PD	IN_ADARB2	L3MBTL2	-0.17	0.13	-1.34	0.182	0.901
PD	IN_LAMP5_LHX6	L3MBTL2	0.03	0.16	0.20	0.842	1
PD	IN_LAMP5_RELN	L3MBTL2	0.18	0.12	1.43	0.153	0.946
PD	IN_PVALB	L3MBTL2	0.08	0.09	0.88	0.378	0.942
PD	IN_PVALB_CHC	L3MBTL2	-0.04	0.16	-0.26	0.798	0.984
PD	IN_SST	L3MBTL2	-0.02	0.10	-0.23	0.82	0.985
PD	IN_VIP	L3MBTL2	-0.06	0.07	-0.79	0.431	0.895
PD	Micro	L3MBTL2	0.13	0.11	1.12	0.264	0.955
PD	OPC	L3MBTL2	-0.01	0.07	-0.17	0.868	0.995
PD	Oligo	L3MBTL2	-0.03	0.07	-0.41	0.683	0.929
PD	Astro	L3MBTL3	-0.00	0.11	-0.01	0.996	0.999
PD	EN_L2_3_IT	L3MBTL3	0.20	0.08	2.57	0.0101	0.357
PD	EN_L3_5_IT_1	L3MBTL3	0.11	0.10	1.08	0.28	0.929
PD	EN_L3_5_IT_2	L3MBTL3	0.11	0.07	1.62	0.105	0.663
PD	EN_L3_5_IT_3	L3MBTL3	0.17	0.10	1.77	0.077	0.65
PD	EN_L5_6_NP	L3MBTL3	0.12	0.11	1.01	0.311	0.999
PD	EN_L6B	L3MBTL3	0.39	0.23	1.68	0.0933	0.999
PD	EN_L6_CT	L3MBTL3	0.55	0.21	2.60	0.00927	0.898
PD	EN_L6_IT_1	L3MBTL3	0.02	0.13	0.16	0.872	1
PD	EN_L6_IT_2	L3MBTL3	-0.33	0.21	-1.55	0.121	0.992
PD	Endo	L3MBTL3	0.19	0.42	0.46	0.646	0.957
PD	IN_ADARB2	L3MBTL3	0.18	0.14	1.22	0.223	0.908
PD	IN_LAMP5_LHX6	L3MBTL3	0.28	0.21	1.37	0.172	1
PD	IN_LAMP5_RELN	L3MBTL3	-0.07	0.17	-0.43	0.67	0.994
PD	IN_PVALB	L3MBTL3	0.25	0.12	2.10	0.0361	0.759
PD	IN_PVALB_CHC	L3MBTL3	0.17	0.15	1.16	0.245	0.857
PD	IN_SST	L3MBTL3	0.17	0.14	1.20	0.23	0.876
PD	IN_VIP	L3MBTL3	0.16	0.09	1.74	0.0815	0.713
PD	Micro	L3MBTL3	0.09	0.13	0.68	0.497	0.97
PD	OPC	L3MBTL3	0.09	0.11	0.77	0.443	0.96
PD	Oligo	L3MBTL3	0.08	0.09	0.93	0.353	0.79
PD	Astro	L3MBTL4	-0.01	0.15	-0.07	0.948	0.996
PD	EN_L2_3_IT	L3MBTL4	0.14	0.13	1.07	0.283	0.775
PD	EN_L3_5_IT_1	L3MBTL4	-0.09	0.09	-1.07	0.286	0.932
PD	EN_L3_5_IT_2	L3MBTL4	0.16	0.17	0.90	0.367	0.851
PD	EN_L3_5_IT_3	L3MBTL4	-0.03	0.14	-0.24	0.812	0.98
PD	EN_L5_6_NP	L3MBTL4	-0.46	0.65	-0.71	0.478	0.999
PD	EN_L6B	L3MBTL4	-0.39	0.26	-1.51	0.132	0.999
PD	EN_L6_CT	L3MBTL4	0.21	0.25	0.85	0.397	0.998
PD	EN_L6_IT_1	L3MBTL4	0.05	0.14	0.37	0.71	1
PD	EN_L6_IT_2	L3MBTL4	-0.42	0.38	-1.10	0.273	0.992
PD	Endo	L3MBTL4	0.38	0.27	1.41	0.158	0.75
PD	IN_ADARB2	L3MBTL4	0.03	0.07	0.47	0.64	0.972
PD	IN_LAMP5_LHX6	L3MBTL4	0.39	0.27	1.44	0.15	1
PD	IN_LAMP5_RELN	L3MBTL4	-0.09	0.31	-0.28	0.78	0.994
PD	IN_PVALB	L3MBTL4	0.14	0.12	1.21	0.226	0.915
PD	IN_PVALB_CHC	L3MBTL4	-0.12	0.17	-0.68	0.495	0.954
PD	IN_SST	L3MBTL4	0.16	0.08	2.14	0.0321	0.692
PD	IN_VIP	L3MBTL4	0.20	0.06	3.50	0.000467	0.432
PD	Micro	L3MBTL4	-0.03	0.07	-0.43	0.664	0.982
PD	OPC	L3MBTL4	0.08	0.06	1.48	0.139	0.895
PD	Oligo	L3MBTL4	0.18	0.08	2.28	0.0229	0.358
PD	PC	L3MBTL4	-0.24	0.22	-1.11	0.265	0.997
PD	PVM	L3MBTL4	-0.10	0.20	-0.52	0.6	0.947
PD	SMC	L3MBTL4	-0.68	0.41	-1.66	0.0968	0.998
PD	VLMC	L3MBTL4	0.57	0.26	2.19	0.0282	0.596
PD	Oligo	LACC1	-0.23	0.11	-1.98	0.0479	0.429
PD	Astro	LACTB	-0.04	0.07	-0.50	0.617	0.946
PD	EN_L2_3_IT	LACTB	-0.06	0.07	-0.96	0.339	0.8
PD	EN_L3_5_IT_1	LACTB	-0.04	0.12	-0.30	0.761	0.984
PD	EN_L3_5_IT_2	LACTB	-0.04	0.09	-0.44	0.662	0.944
PD	EN_L3_5_IT_3	LACTB	-0.02	0.09	-0.18	0.858	0.986
PD	EN_L5_6_NP	LACTB	-0.02	0.17	-0.09	0.926	0.999
PD	EN_L6B	LACTB	-0.12	0.17	-0.72	0.474	0.999
PD	EN_L6_CT	LACTB	-0.34	0.15	-2.34	0.0191	0.915
PD	EN_L6_IT_1	LACTB	-0.06	0.13	-0.49	0.624	1
PD	EN_L6_IT_2	LACTB	-0.41	0.19	-2.11	0.0353	0.905
PD	Endo	LACTB	0.52	0.39	1.31	0.189	0.775
PD	IN_ADARB2	LACTB	-0.02	0.12	-0.19	0.851	0.988
PD	IN_LAMP5_LHX6	LACTB	0.03	0.15	0.22	0.822	1
PD	IN_LAMP5_RELN	LACTB	-0.04	0.12	-0.33	0.743	0.994
PD	IN_PVALB	LACTB	-0.06	0.08	-0.72	0.472	0.953
PD	IN_PVALB_CHC	LACTB	-0.22	0.14	-1.58	0.115	0.774
PD	IN_SST	LACTB	-0.15	0.11	-1.37	0.171	0.87
PD	IN_VIP	LACTB	-0.09	0.08	-1.15	0.251	0.839
PD	Micro	LACTB	0.04	0.12	0.29	0.77	0.988
PD	OPC	LACTB	0.10	0.08	1.26	0.207	0.92
PD	Oligo	LACTB	0.16	0.07	2.25	0.0245	0.366
PD	Astro	LACTB2	0.04	0.09	0.47	0.635	0.949
PD	EN_L2_3_IT	LACTB2	0.07	0.11	0.64	0.522	0.888
PD	EN_L3_5_IT_1	LACTB2	-0.03	0.17	-0.16	0.876	0.992
PD	EN_L3_5_IT_2	LACTB2	-0.03	0.13	-0.25	0.799	0.974
PD	EN_L3_5_IT_3	LACTB2	0.05	0.14	0.34	0.732	0.966
PD	EN_L6_CT	LACTB2	-0.15	0.45	-0.34	0.734	0.998
PD	EN_L6_IT_1	LACTB2	-0.01	0.21	-0.04	0.97	1
PD	EN_L6_IT_2	LACTB2	-0.13	0.56	-0.23	0.817	0.997
PD	IN_ADARB2	LACTB2	0.25	0.48	0.53	0.598	0.972
PD	IN_PVALB	LACTB2	0.10	0.11	0.84	0.401	0.945
PD	IN_SST	LACTB2	0.22	0.16	1.39	0.165	0.87
PD	IN_VIP	LACTB2	0.07	0.14	0.50	0.618	0.936
PD	Micro	LACTB2	0.04	0.13	0.32	0.748	0.983
PD	OPC	LACTB2	0.04	0.14	0.28	0.778	0.992
PD	Oligo	LACTB2	-0.05	0.06	-0.81	0.417	0.824
PD	Astro	LAGE3	-0.09	0.14	-0.69	0.492	0.919
PD	EN_L2_3_IT	LAGE3	0.11	0.11	0.94	0.349	0.804
PD	EN_L3_5_IT_1	LAGE3	-0.02	0.16	-0.11	0.909	0.992
PD	EN_L3_5_IT_2	LAGE3	-0.01	0.12	-0.09	0.926	0.991
PD	EN_L3_5_IT_3	LAGE3	-0.07	0.14	-0.52	0.603	0.941
PD	EN_L6_IT_1	LAGE3	0.17	0.41	0.41	0.683	1
PD	IN_PVALB	LAGE3	-0.07	0.17	-0.43	0.668	0.977
PD	IN_VIP	LAGE3	-0.10	0.14	-0.73	0.468	0.903
PD	OPC	LAGE3	0.02	0.18	0.13	0.898	0.996
PD	Oligo	LAGE3	-0.11	0.10	-1.15	0.248	0.714
PD	Astro	LAIR1	-0.02	0.20	-0.08	0.935	0.994
PD	EN_L2_3_IT	LAIR1	-0.08	0.15	-0.55	0.582	0.906
PD	Micro	LAIR1	0.12	0.12	0.98	0.327	0.964
PD	Oligo	LAIR1	0.19	0.15	1.25	0.213	0.684
PD	PVM	LAIR1	-0.18	0.28	-0.64	0.52	0.942
PD	Astro	LAMA1	0.03	0.08	0.31	0.753	0.97
PD	EN_L2_3_IT	LAMA1	-0.01	0.11	-0.11	0.911	0.984
PD	EN_L3_5_IT_2	LAMA1	0.22	0.17	1.35	0.176	0.738
PD	EN_L3_5_IT_3	LAMA1	0.10	0.14	0.74	0.46	0.908
PD	EN_L6_IT_1	LAMA1	0.31	0.43	0.72	0.474	1
PD	IN_PVALB	LAMA1	-0.13	0.15	-0.82	0.412	0.949
PD	IN_VIP	LAMA1	0.04	0.17	0.25	0.8	0.971
PD	OPC	LAMA1	0.12	0.14	0.86	0.387	0.953
PD	Oligo	LAMA1	0.20	0.13	1.59	0.111	0.554
PD	VLMC	LAMA1	-0.31	0.29	-1.06	0.29	0.868
PD	Astro	LAMA2	0.06	0.16	0.36	0.716	0.963
PD	EN_L2_3_IT	LAMA2	0.11	0.16	0.69	0.493	0.877
PD	EN_L3_5_IT_1	LAMA2	0.12	0.17	0.70	0.486	0.957
PD	EN_L3_5_IT_2	LAMA2	0.08	0.10	0.86	0.39	0.862
PD	EN_L3_5_IT_3	LAMA2	-0.12	0.12	-1.03	0.302	0.849
PD	EN_L5_6_NP	LAMA2	-0.21	0.24	-0.87	0.382	0.999
PD	EN_L6B	LAMA2	0.15	0.26	0.60	0.55	0.999
PD	EN_L6_CT	LAMA2	-0.10	0.19	-0.53	0.598	0.998
PD	EN_L6_IT_1	LAMA2	0.00	0.16	0.02	0.985	1
PD	EN_L6_IT_2	LAMA2	-0.19	0.24	-0.79	0.427	0.992
PD	Endo	LAMA2	-0.11	0.21	-0.52	0.605	0.95
PD	IN_ADARB2	LAMA2	0.08	0.16	0.48	0.633	0.972
PD	IN_LAMP5_LHX6	LAMA2	0.04	0.23	0.15	0.88	1
PD	IN_LAMP5_RELN	LAMA2	-0.02	0.18	-0.13	0.893	0.998
PD	IN_PVALB	LAMA2	-0.01	0.14	-0.08	0.937	0.996
PD	IN_PVALB_CHC	LAMA2	0.02	0.21	0.08	0.932	0.994
PD	IN_SST	LAMA2	0.19	0.14	1.38	0.168	0.87
PD	IN_VIP	LAMA2	-0.14	0.11	-1.29	0.198	0.816
PD	Micro	LAMA2	-0.06	0.18	-0.36	0.715	0.983
PD	OPC	LAMA2	-0.10	0.12	-0.83	0.409	0.957
PD	Oligo	LAMA2	0.12	0.15	0.79	0.429	0.828
PD	PC	LAMA2	0.01	0.15	0.08	0.938	0.997
PD	SMC	LAMA2	0.21	0.77	0.27	0.788	0.998
PD	VLMC	LAMA2	0.32	0.18	1.75	0.0806	0.718
PD	Astro	LAMA3	0.30	0.11	2.60	0.00933	0.401
PD	EN_L2_3_IT	LAMA3	0.03	0.13	0.23	0.816	0.963
PD	EN_L3_5_IT_1	LAMA3	0.07	0.14	0.51	0.608	0.973
PD	EN_L3_5_IT_2	LAMA3	-0.10	0.17	-0.59	0.558	0.916
PD	EN_L3_5_IT_3	LAMA3	-0.23	0.16	-1.48	0.138	0.721
PD	EN_L6_IT_1	LAMA3	0.37	0.20	1.87	0.0613	1
PD	Endo	LAMA3	-0.04	0.21	-0.17	0.867	0.992
PD	IN_ADARB2	LAMA3	0.03	0.12	0.23	0.817	0.987
PD	IN_LAMP5_RELN	LAMA3	0.16	0.17	0.97	0.334	0.978
PD	IN_PVALB	LAMA3	-0.13	0.18	-0.76	0.446	0.95
PD	IN_PVALB_CHC	LAMA3	0.26	0.44	0.60	0.551	0.962
PD	IN_VIP	LAMA3	0.01	0.08	0.12	0.908	0.988
PD	OPC	LAMA3	0.04	0.14	0.28	0.783	0.992
PD	Oligo	LAMA3	0.09	0.10	0.95	0.342	0.781
PD	Astro	LAMA4	0.09	0.15	0.57	0.567	0.935
PD	EN_L2_3_IT	LAMA4	-0.16	0.15	-1.07	0.285	0.776
PD	EN_L3_5_IT_1	LAMA4	0.50	0.17	2.92	0.0035	0.395
PD	EN_L3_5_IT_2	LAMA4	0.02	0.11	0.14	0.89	0.988
PD	EN_L3_5_IT_3	LAMA4	0.33	0.13	2.63	0.00859	0.35
PD	EN_L6B	LAMA4	0.04	0.20	0.22	0.823	0.999
PD	EN_L6_CT	LAMA4	0.03	0.25	0.12	0.906	0.998
PD	EN_L6_IT_1	LAMA4	0.28	0.17	1.63	0.104	1
PD	EN_L6_IT_2	LAMA4	0.23	0.19	1.23	0.218	0.992
PD	Endo	LAMA4	-0.82	0.23	-3.61	0.000303	0.1
PD	IN_PVALB	LAMA4	-0.19	0.15	-1.27	0.205	0.909
PD	IN_PVALB_CHC	LAMA4	-0.42	0.19	-2.17	0.0298	0.58
PD	IN_SST	LAMA4	-0.08	0.18	-0.46	0.642	0.963
PD	IN_VIP	LAMA4	-0.04	0.15	-0.29	0.774	0.968
PD	OPC	LAMA4	-0.18	0.08	-2.32	0.0206	0.748
PD	Oligo	LAMA4	-0.08	0.11	-0.71	0.478	0.851
PD	PC	LAMA4	0.00	0.17	0.02	0.982	0.997
PD	SMC	LAMA4	-0.46	0.51	-0.90	0.369	0.998
PD	VLMC	LAMA4	0.06	0.16	0.40	0.693	0.968
PD	Astro	LAMA5	0.38	0.10	3.69	0.000222	0.11
PD	EN_L2_3_IT	LAMA5	0.03	0.08	0.45	0.656	0.926
PD	EN_L3_5_IT_1	LAMA5	0.16	0.12	1.38	0.168	0.877
PD	EN_L3_5_IT_2	LAMA5	0.11	0.09	1.23	0.218	0.763
PD	EN_L3_5_IT_3	LAMA5	0.07	0.09	0.81	0.42	0.892
PD	EN_L5_6_NP	LAMA5	-0.16	0.58	-0.27	0.785	0.999
PD	EN_L6B	LAMA5	0.77	0.74	1.04	0.298	0.999
PD	EN_L6_CT	LAMA5	-0.01	0.52	-0.02	0.983	0.999
PD	EN_L6_IT_1	LAMA5	0.14	0.16	0.89	0.374	1
PD	EN_L6_IT_2	LAMA5	0.20	0.20	1.00	0.318	0.992
PD	Endo	LAMA5	0.09	0.18	0.51	0.614	0.951
PD	IN_ADARB2	LAMA5	0.14	0.14	1.01	0.311	0.937
PD	IN_LAMP5_LHX6	LAMA5	0.28	0.16	1.74	0.0822	1
PD	IN_LAMP5_RELN	LAMA5	0.00	0.12	0.01	0.989	0.998
PD	IN_PVALB	LAMA5	0.15	0.08	1.85	0.0646	0.8
PD	IN_PVALB_CHC	LAMA5	0.05	0.17	0.31	0.76	0.984
PD	IN_SST	LAMA5	0.12	0.12	1.00	0.319	0.915
PD	IN_VIP	LAMA5	-0.05	0.10	-0.46	0.642	0.943
PD	OPC	LAMA5	0.19	0.13	1.42	0.155	0.901
PD	Oligo	LAMA5	0.10	0.12	0.80	0.424	0.825
PD	Astro	LAMB1	-0.23	0.11	-2.06	0.0396	0.557
PD	EN_L2_3_IT	LAMB1	-0.06	0.06	-1.07	0.284	0.775
PD	EN_L3_5_IT_1	LAMB1	-0.00	0.10	-0.02	0.982	0.998
PD	EN_L3_5_IT_2	LAMB1	-0.06	0.08	-0.68	0.497	0.895
PD	EN_L3_5_IT_3	LAMB1	-0.20	0.10	-1.89	0.0581	0.597
PD	EN_L5_6_NP	LAMB1	-0.15	0.20	-0.76	0.45	0.999
PD	EN_L6B	LAMB1	0.05	0.24	0.21	0.836	0.999
PD	EN_L6_CT	LAMB1	0.01	0.23	0.03	0.978	0.999
PD	EN_L6_IT_1	LAMB1	0.12	0.10	1.16	0.247	1
PD	EN_L6_IT_2	LAMB1	-0.04	0.15	-0.23	0.815	0.997
PD	IN_ADARB2	LAMB1	-0.21	0.16	-1.31	0.19	0.901
PD	IN_LAMP5_LHX6	LAMB1	-0.07	0.15	-0.47	0.638	1
PD	IN_LAMP5_RELN	LAMB1	-0.25	0.14	-1.75	0.08	0.878
PD	IN_PVALB	LAMB1	-0.13	0.08	-1.61	0.107	0.827
PD	IN_PVALB_CHC	LAMB1	0.12	0.11	1.10	0.273	0.866
PD	IN_SST	LAMB1	-0.19	0.14	-1.36	0.174	0.87
PD	IN_VIP	LAMB1	-0.20	0.11	-1.79	0.0735	0.699
PD	Micro	LAMB1	0.13	0.19	0.69	0.491	0.97
PD	OPC	LAMB1	-0.05	0.13	-0.41	0.683	0.988
PD	Oligo	LAMB1	-0.09	0.09	-0.97	0.332	0.774
PD	PC	LAMB1	0.90	0.67	1.34	0.181	0.997
PD	VLMC	LAMB1	0.23	0.24	0.98	0.328	0.88
PD	Astro	LAMB2	0.13	0.09	1.54	0.123	0.697
PD	Endo	LAMB2	-0.45	0.34	-1.30	0.193	0.777
PD	Oligo	LAMB2	0.16	0.16	1.01	0.311	0.758
PD	PC	LAMB2	0.07	0.17	0.42	0.672	0.997
PD	EN_L2_3_IT	LAMB3	0.02	0.11	0.17	0.866	0.973
PD	EN_L3_5_IT_1	LAMB3	-0.45	0.33	-1.35	0.177	0.88
PD	EN_L3_5_IT_2	LAMB3	-0.03	0.14	-0.22	0.826	0.978
PD	EN_L3_5_IT_3	LAMB3	0.03	0.16	0.18	0.853	0.986
PD	IN_PVALB	LAMB3	-0.04	0.15	-0.28	0.781	0.987
PD	IN_VIP	LAMB3	0.28	0.15	1.89	0.059	0.686
PD	Oligo	LAMB3	-0.19	0.13	-1.49	0.137	0.593
PD	Astro	LAMB4	0.32	0.18	1.72	0.0845	0.648
PD	EN_L2_3_IT	LAMB4	-0.21	0.14	-1.51	0.131	0.653
PD	EN_L3_5_IT_2	LAMB4	-0.15	0.21	-0.73	0.467	0.888
PD	EN_L3_5_IT_3	LAMB4	0.01	0.49	0.02	0.986	0.999
PD	IN_PVALB	LAMB4	0.06	0.19	0.29	0.769	0.985
PD	OPC	LAMB4	-0.15	0.19	-0.78	0.435	0.959
PD	Oligo	LAMB4	0.06	0.17	0.35	0.728	0.944
PD	Astro	LAMC1	0.02	0.09	0.28	0.782	0.975
PD	EN_L2_3_IT	LAMC1	-0.11	0.06	-1.89	0.0593	0.55
PD	EN_L3_5_IT_1	LAMC1	-0.05	0.08	-0.62	0.535	0.961
PD	EN_L3_5_IT_2	LAMC1	-0.12	0.07	-1.73	0.0837	0.626
PD	EN_L3_5_IT_3	LAMC1	-0.09	0.07	-1.43	0.152	0.733
PD	EN_L5_6_NP	LAMC1	-0.07	0.11	-0.65	0.513	0.999
PD	EN_L6B	LAMC1	-0.07	0.13	-0.51	0.61	0.999
PD	EN_L6_CT	LAMC1	-0.21	0.13	-1.63	0.103	0.998
PD	EN_L6_IT_1	LAMC1	-0.16	0.11	-1.51	0.131	1
PD	EN_L6_IT_2	LAMC1	-0.13	0.14	-0.97	0.333	0.992
PD	Endo	LAMC1	0.05	0.23	0.23	0.821	0.986
PD	IN_ADARB2	LAMC1	-0.06	0.12	-0.47	0.64	0.972
PD	IN_LAMP5_LHX6	LAMC1	-0.15	0.14	-1.12	0.263	1
PD	IN_LAMP5_RELN	LAMC1	-0.14	0.11	-1.31	0.189	0.954
PD	IN_PVALB	LAMC1	-0.06	0.06	-0.87	0.384	0.942
PD	IN_PVALB_CHC	LAMC1	-0.31	0.10	-3.22	0.0013	0.195
PD	IN_SST	LAMC1	-0.12	0.09	-1.43	0.153	0.86
PD	IN_VIP	LAMC1	-0.07	0.07	-1.09	0.277	0.849
PD	OPC	LAMC1	-0.00	0.06	-0.07	0.941	0.997
PD	Oligo	LAMC1	-0.26	0.14	-1.83	0.0666	0.479
PD	PC	LAMC1	-0.06	0.19	-0.32	0.748	0.997
PD	SMC	LAMC1	0.28	0.37	0.76	0.448	0.998
PD	VLMC	LAMC1	-0.30	0.22	-1.41	0.16	0.776
PD	Astro	LAMC2	0.02	0.26	0.07	0.947	0.996
PD	EN_L2_3_IT	LAMC2	-0.08	0.14	-0.59	0.553	0.896
PD	Oligo	LAMC2	0.13	0.21	0.62	0.533	0.877
PD	Astro	LAMC3	-0.17	0.15	-1.18	0.237	0.812
PD	EN_L2_3_IT	LAMC3	-0.01	0.13	-0.07	0.947	0.99
PD	EN_L3_5_IT_1	LAMC3	0.03	0.15	0.17	0.865	0.992
PD	EN_L3_5_IT_2	LAMC3	0.03	0.19	0.17	0.863	0.983
PD	EN_L3_5_IT_3	LAMC3	-0.28	0.26	-1.05	0.293	0.843
PD	EN_L6B	LAMC3	0.01	0.18	0.04	0.968	0.999
PD	IN_ADARB2	LAMC3	0.06	0.15	0.42	0.675	0.975
PD	IN_PVALB	LAMC3	0.23	0.51	0.45	0.653	0.977
PD	IN_VIP	LAMC3	0.08	0.10	0.75	0.454	0.901
PD	Oligo	LAMC3	0.02	0.12	0.17	0.865	0.975
PD	PC	LAMC3	-0.11	0.16	-0.65	0.516	0.997
PD	VLMC	LAMC3	-0.42	0.26	-1.62	0.104	0.749
PD	Astro	LAMP1	0.05	0.07	0.69	0.491	0.919
PD	EN_L2_3_IT	LAMP1	0.03	0.05	0.58	0.563	0.9
PD	EN_L3_5_IT_1	LAMP1	-0.07	0.09	-0.82	0.41	0.955
PD	EN_L3_5_IT_2	LAMP1	-0.04	0.06	-0.71	0.478	0.891
PD	EN_L3_5_IT_3	LAMP1	-0.05	0.08	-0.68	0.498	0.915
PD	EN_L5_6_NP	LAMP1	0.18	0.12	1.59	0.113	0.999
PD	EN_L6B	LAMP1	0.10	0.14	0.71	0.479	0.999
PD	EN_L6_CT	LAMP1	0.02	0.11	0.20	0.838	0.998
PD	EN_L6_IT_1	LAMP1	0.10	0.11	0.86	0.388	1
PD	EN_L6_IT_2	LAMP1	0.06	0.16	0.38	0.703	0.997
PD	Endo	LAMP1	-0.11	0.36	-0.31	0.754	0.97
PD	IN_ADARB2	LAMP1	-0.09	0.10	-0.96	0.336	0.945
PD	IN_LAMP5_LHX6	LAMP1	-0.12	0.12	-1.01	0.314	1
PD	IN_LAMP5_RELN	LAMP1	0.01	0.10	0.09	0.926	0.998
PD	IN_PVALB	LAMP1	0.07	0.07	1.12	0.263	0.918
PD	IN_PVALB_CHC	LAMP1	-0.05	0.11	-0.45	0.651	0.976
PD	IN_SST	LAMP1	0.01	0.08	0.16	0.872	0.991
PD	IN_VIP	LAMP1	-0.04	0.07	-0.52	0.602	0.933
PD	Micro	LAMP1	0.09	0.09	1.01	0.312	0.964
PD	OPC	LAMP1	0.04	0.06	0.56	0.576	0.976
PD	Oligo	LAMP1	0.13	0.06	2.17	0.0297	0.386
PD	PC	LAMP1	0.02	0.18	0.09	0.931	0.997
PD	PVM	LAMP1	0.60	0.81	0.74	0.461	0.91
PD	Astro	LAMP2	0.03	0.07	0.49	0.623	0.946
PD	EN_L2_3_IT	LAMP2	0.05	0.05	0.94	0.349	0.804
PD	EN_L3_5_IT_1	LAMP2	0.20	0.09	2.33	0.0197	0.636
PD	EN_L3_5_IT_2	LAMP2	0.00	0.06	0.06	0.952	0.995
PD	EN_L3_5_IT_3	LAMP2	0.03	0.07	0.47	0.64	0.947
PD	EN_L5_6_NP	LAMP2	0.15	0.11	1.44	0.15	0.999
PD	EN_L6B	LAMP2	0.08	0.11	0.70	0.487	0.999
PD	EN_L6_CT	LAMP2	0.06	0.09	0.70	0.484	0.998
PD	EN_L6_IT_1	LAMP2	-0.09	0.10	-0.90	0.367	1
PD	EN_L6_IT_2	LAMP2	-0.14	0.12	-1.17	0.243	0.992
PD	Endo	LAMP2	-0.10	0.15	-0.70	0.482	0.918
PD	IN_ADARB2	LAMP2	0.03	0.08	0.41	0.679	0.975
PD	IN_LAMP5_LHX6	LAMP2	0.08	0.09	0.98	0.327	1
PD	IN_LAMP5_RELN	LAMP2	0.09	0.07	1.22	0.222	0.962
PD	IN_PVALB	LAMP2	0.01	0.06	0.12	0.907	0.993
PD	IN_PVALB_CHC	LAMP2	-0.03	0.09	-0.33	0.744	0.983
PD	IN_SST	LAMP2	0.08	0.07	1.21	0.227	0.876
PD	IN_VIP	LAMP2	0.13	0.06	2.05	0.0401	0.667
PD	Micro	LAMP2	-0.02	0.08	-0.28	0.78	0.988
PD	OPC	LAMP2	0.04	0.07	0.54	0.59	0.977
PD	Oligo	LAMP2	0.19	0.06	3.05	0.00225	0.165
PD	PC	LAMP2	-0.18	0.16	-1.13	0.259	0.997
PD	PVM	LAMP2	-0.40	0.26	-1.56	0.118	0.697
PD	VLMC	LAMP2	0.15	0.19	0.77	0.44	0.914
PD	EN_L2_3_IT	LAMP3	0.08	0.15	0.55	0.586	0.907
PD	Astro	LAMP5	-0.20	0.16	-1.24	0.215	0.797
PD	EN_L2_3_IT	LAMP5	0.20	0.12	1.68	0.0927	0.606
PD	IN_ADARB2	LAMP5	0.21	0.19	1.10	0.272	0.924
PD	IN_LAMP5_LHX6	LAMP5	-0.03	0.11	-0.30	0.762	1
PD	IN_LAMP5_RELN	LAMP5	0.09	0.09	1.00	0.319	0.973
PD	IN_VIP	LAMP5	0.25	0.41	0.59	0.552	0.924
PD	OPC	LAMP5	-0.05	0.12	-0.45	0.65	0.986
PD	Oligo	LAMP5	-0.04	0.15	-0.26	0.792	0.958
PD	Astro	LAMTOR1	-0.10	0.07	-1.49	0.137	0.715
PD	EN_L2_3_IT	LAMTOR1	-0.09	0.07	-1.28	0.2	0.719
PD	EN_L3_5_IT_1	LAMTOR1	0.17	0.13	1.39	0.165	0.877
PD	EN_L3_5_IT_2	LAMTOR1	0.04	0.09	0.40	0.688	0.949
PD	EN_L3_5_IT_3	LAMTOR1	0.06	0.10	0.59	0.552	0.931
PD	EN_L5_6_NP	LAMTOR1	0.07	0.15	0.50	0.619	0.999
PD	EN_L6B	LAMTOR1	0.14	0.22	0.63	0.53	0.999
PD	EN_L6_CT	LAMTOR1	0.03	0.18	0.15	0.882	0.998
PD	EN_L6_IT_1	LAMTOR1	0.10	0.15	0.63	0.526	1
PD	EN_L6_IT_2	LAMTOR1	-0.03	0.21	-0.14	0.891	0.997
PD	Endo	LAMTOR1	-0.29	0.34	-0.86	0.389	0.891
PD	IN_ADARB2	LAMTOR1	-0.07	0.15	-0.47	0.64	0.972
PD	IN_LAMP5_LHX6	LAMTOR1	0.21	0.17	1.23	0.22	1
PD	IN_LAMP5_RELN	LAMTOR1	-0.16	0.12	-1.33	0.184	0.954
PD	IN_PVALB	LAMTOR1	0.07	0.09	0.72	0.473	0.953
PD	IN_SST	LAMTOR1	-0.10	0.12	-0.87	0.384	0.929
PD	IN_VIP	LAMTOR1	0.03	0.08	0.31	0.756	0.965
PD	Micro	LAMTOR1	-0.08	0.12	-0.68	0.494	0.97
PD	OPC	LAMTOR1	-0.09	0.07	-1.19	0.235	0.922
PD	Oligo	LAMTOR1	-0.01	0.05	-0.27	0.786	0.957
PD	PC	LAMTOR1	-0.71	0.45	-1.59	0.112	0.997
PD	Astro	LAMTOR2	-0.01	0.09	-0.06	0.949	0.996
PD	EN_L2_3_IT	LAMTOR2	-0.09	0.08	-1.03	0.301	0.783
PD	EN_L3_5_IT_2	LAMTOR2	-0.02	0.11	-0.17	0.863	0.983
PD	EN_L3_5_IT_3	LAMTOR2	-0.10	0.12	-0.85	0.397	0.885
PD	EN_L6_IT_1	LAMTOR2	0.38	0.38	1.00	0.319	1
PD	IN_PVALB	LAMTOR2	-0.06	0.11	-0.50	0.615	0.976
PD	IN_SST	LAMTOR2	-0.19	0.16	-1.24	0.215	0.875
PD	IN_VIP	LAMTOR2	-0.18	0.13	-1.34	0.18	0.806
PD	Micro	LAMTOR2	-0.13	0.13	-1.01	0.314	0.964
PD	OPC	LAMTOR2	0.14	0.13	1.08	0.279	0.931
PD	Oligo	LAMTOR2	-0.16	0.07	-2.14	0.0326	0.393
PD	Astro	LAMTOR3	0.08	0.07	1.21	0.226	0.806
PD	EN_L2_3_IT	LAMTOR3	0.02	0.07	0.29	0.768	0.953
PD	EN_L3_5_IT_1	LAMTOR3	0.06	0.11	0.55	0.581	0.971
PD	EN_L3_5_IT_2	LAMTOR3	0.07	0.08	0.88	0.381	0.858
PD	EN_L3_5_IT_3	LAMTOR3	-0.03	0.08	-0.30	0.767	0.974
PD	EN_L5_6_NP	LAMTOR3	0.18	0.14	1.30	0.192	0.999
PD	EN_L6B	LAMTOR3	0.14	0.17	0.82	0.409	0.999
PD	EN_L6_CT	LAMTOR3	-0.02	0.14	-0.14	0.89	0.998
PD	EN_L6_IT_1	LAMTOR3	-0.00	0.13	-0.03	0.975	1
PD	EN_L6_IT_2	LAMTOR3	0.06	0.17	0.36	0.716	0.997
PD	IN_ADARB2	LAMTOR3	0.15	0.12	1.25	0.21	0.908
PD	IN_LAMP5_LHX6	LAMTOR3	-0.14	0.17	-0.79	0.429	1
PD	IN_LAMP5_RELN	LAMTOR3	-0.08	0.12	-0.68	0.495	0.989
PD	IN_PVALB	LAMTOR3	0.05	0.08	0.55	0.582	0.971
PD	IN_PVALB_CHC	LAMTOR3	0.10	0.17	0.62	0.538	0.961
PD	IN_SST	LAMTOR3	0.01	0.10	0.07	0.947	0.994
PD	IN_VIP	LAMTOR3	0.16	0.09	1.87	0.0621	0.688
PD	Micro	LAMTOR3	-0.00	0.14	-0.04	0.972	0.999
PD	OPC	LAMTOR3	-0.04	0.08	-0.51	0.609	0.979
PD	Oligo	LAMTOR3	0.03	0.05	0.63	0.526	0.874
PD	Astro	LAMTOR4	0.08	0.07	1.17	0.24	0.813
PD	EN_L2_3_IT	LAMTOR4	-0.05	0.06	-0.87	0.387	0.826
PD	EN_L3_5_IT_1	LAMTOR4	0.06	0.12	0.50	0.616	0.975
PD	EN_L3_5_IT_2	LAMTOR4	-0.10	0.08	-1.33	0.184	0.741
PD	EN_L3_5_IT_3	LAMTOR4	0.06	0.10	0.60	0.55	0.93
PD	EN_L5_6_NP	LAMTOR4	0.11	0.15	0.76	0.449	0.999
PD	EN_L6B	LAMTOR4	-0.22	0.18	-1.26	0.208	0.999
PD	EN_L6_CT	LAMTOR4	-0.09	0.16	-0.56	0.578	0.998
PD	EN_L6_IT_1	LAMTOR4	0.02	0.12	0.13	0.893	1
PD	EN_L6_IT_2	LAMTOR4	0.17	0.20	0.83	0.406	0.992
PD	IN_ADARB2	LAMTOR4	0.14	0.12	1.15	0.252	0.92
PD	IN_LAMP5_LHX6	LAMTOR4	-0.08	0.17	-0.49	0.622	1
PD	IN_LAMP5_RELN	LAMTOR4	0.12	0.11	1.08	0.28	0.969
PD	IN_PVALB	LAMTOR4	0.07	0.09	0.75	0.453	0.951
PD	IN_PVALB_CHC	LAMTOR4	-0.04	0.15	-0.28	0.78	0.984
PD	IN_SST	LAMTOR4	-0.19	0.10	-1.98	0.0478	0.744
PD	IN_VIP	LAMTOR4	-0.06	0.09	-0.67	0.506	0.911
PD	Micro	LAMTOR4	-0.09	0.11	-0.83	0.405	0.97
PD	OPC	LAMTOR4	-0.07	0.08	-0.90	0.371	0.952
PD	Oligo	LAMTOR4	0.07	0.06	1.12	0.262	0.722
PD	Astro	LAMTOR5	0.09	0.08	1.12	0.261	0.824
PD	EN_L2_3_IT	LAMTOR5	0.00	0.07	0.05	0.962	0.993
PD	EN_L3_5_IT_1	LAMTOR5	-0.20	0.13	-1.52	0.128	0.84
PD	EN_L3_5_IT_2	LAMTOR5	0.11	0.10	1.12	0.263	0.793
PD	EN_L3_5_IT_3	LAMTOR5	-0.10	0.10	-1.04	0.299	0.849
PD	EN_L5_6_NP	LAMTOR5	-0.12	0.18	-0.68	0.494	0.999
PD	EN_L6B	LAMTOR5	-0.12	0.63	-0.20	0.844	0.999
PD	EN_L6_CT	LAMTOR5	-0.09	0.19	-0.48	0.635	0.998
PD	EN_L6_IT_1	LAMTOR5	-0.20	0.15	-1.34	0.181	1
PD	EN_L6_IT_2	LAMTOR5	-0.29	0.46	-0.63	0.527	0.992
PD	IN_ADARB2	LAMTOR5	0.11	0.12	0.87	0.383	0.953
PD	IN_LAMP5_RELN	LAMTOR5	-0.09	0.13	-0.70	0.485	0.988
PD	IN_PVALB	LAMTOR5	0.09	0.10	0.94	0.345	0.933
PD	IN_SST	LAMTOR5	0.01	0.11	0.06	0.949	0.994
PD	IN_VIP	LAMTOR5	0.05	0.09	0.57	0.57	0.928
PD	Micro	LAMTOR5	0.02	0.15	0.15	0.88	0.991
PD	OPC	LAMTOR5	0.00	0.09	0.03	0.976	0.999
PD	Oligo	LAMTOR5	0.03	0.06	0.59	0.554	0.887
PD	Astro	LANCL1	-0.03	0.05	-0.62	0.535	0.927
PD	EN_L2_3_IT	LANCL1	0.05	0.04	1.26	0.208	0.725
PD	EN_L3_5_IT_1	LANCL1	0.01	0.07	0.12	0.906	0.992
PD	EN_L3_5_IT_2	LANCL1	-0.04	0.06	-0.70	0.484	0.891
PD	EN_L3_5_IT_3	LANCL1	0.08	0.05	1.56	0.12	0.7
PD	EN_L5_6_NP	LANCL1	0.12	0.08	1.48	0.14	0.999
PD	EN_L6B	LANCL1	-0.04	0.09	-0.47	0.638	0.999
PD	EN_L6_CT	LANCL1	-0.04	0.07	-0.54	0.59	0.998
PD	EN_L6_IT_1	LANCL1	0.09	0.09	1.05	0.292	1
PD	EN_L6_IT_2	LANCL1	0.06	0.10	0.56	0.575	0.992
PD	Endo	LANCL1	-0.24	0.32	-0.74	0.459	0.91
PD	IN_ADARB2	LANCL1	0.12	0.07	1.65	0.0997	0.881
PD	IN_LAMP5_LHX6	LANCL1	0.05	0.07	0.65	0.519	1
PD	IN_LAMP5_RELN	LANCL1	0.06	0.07	0.90	0.37	0.984
PD	IN_PVALB	LANCL1	0.08	0.06	1.35	0.176	0.89
PD	IN_PVALB_CHC	LANCL1	0.10	0.07	1.42	0.156	0.799
PD	IN_SST	LANCL1	0.03	0.07	0.43	0.671	0.969
PD	IN_VIP	LANCL1	0.08	0.06	1.25	0.211	0.82
PD	Micro	LANCL1	-0.04	0.11	-0.38	0.704	0.983
PD	OPC	LANCL1	-0.05	0.06	-0.95	0.34	0.947
PD	Oligo	LANCL1	-0.07	0.07	-1.02	0.308	0.755
PD	PC	LANCL1	0.17	0.17	1.00	0.317	0.997
PD	VLMC	LANCL1	0.26	0.19	1.35	0.177	0.785
PD	Astro	LANCL2	-0.18	0.09	-2.10	0.0361	0.544
PD	EN_L2_3_IT	LANCL2	0.07	0.04	1.78	0.0749	0.579
PD	EN_L3_5_IT_1	LANCL2	0.07	0.08	0.86	0.391	0.954
PD	EN_L3_5_IT_2	LANCL2	0.04	0.06	0.71	0.479	0.891
PD	EN_L3_5_IT_3	LANCL2	0.07	0.06	1.22	0.222	0.797
PD	EN_L5_6_NP	LANCL2	0.07	0.09	0.82	0.415	0.999
PD	EN_L6B	LANCL2	0.07	0.11	0.62	0.532	0.999
PD	EN_L6_CT	LANCL2	0.11	0.08	1.29	0.199	0.998
PD	EN_L6_IT_1	LANCL2	0.13	0.10	1.29	0.196	1
PD	EN_L6_IT_2	LANCL2	-0.01	0.15	-0.05	0.962	0.999
PD	Endo	LANCL2	-0.35	0.45	-0.78	0.437	0.905
PD	IN_ADARB2	LANCL2	0.06	0.08	0.73	0.465	0.966
PD	IN_LAMP5_LHX6	LANCL2	0.19	0.10	1.84	0.0653	1
PD	IN_LAMP5_RELN	LANCL2	0.14	0.09	1.60	0.109	0.927
PD	IN_PVALB	LANCL2	0.14	0.05	2.60	0.00946	0.563
PD	IN_PVALB_CHC	LANCL2	-0.08	0.11	-0.77	0.44	0.936
PD	IN_SST	LANCL2	0.10	0.07	1.49	0.136	0.852
PD	IN_VIP	LANCL2	0.03	0.06	0.45	0.656	0.947
PD	Micro	LANCL2	-0.07	0.14	-0.48	0.633	0.98
PD	OPC	LANCL2	0.03	0.07	0.48	0.634	0.984
PD	Oligo	LANCL2	-0.12	0.06	-1.98	0.048	0.429
PD	Astro	LAP3	-0.02	0.10	-0.17	0.868	0.983
PD	EN_L2_3_IT	LAP3	-0.07	0.06	-1.04	0.3	0.783
PD	EN_L3_5_IT_1	LAP3	0.10	0.13	0.78	0.435	0.955
PD	EN_L3_5_IT_2	LAP3	-0.25	0.11	-2.36	0.0184	0.42
PD	EN_L3_5_IT_3	LAP3	-0.20	0.12	-1.68	0.0921	0.663
PD	EN_L5_6_NP	LAP3	-0.07	0.53	-0.13	0.894	0.999
PD	EN_L6B	LAP3	-0.06	0.21	-0.28	0.782	0.999
PD	EN_L6_CT	LAP3	0.17	0.16	1.10	0.27	0.998
PD	EN_L6_IT_1	LAP3	0.01	0.15	0.07	0.941	1
PD	EN_L6_IT_2	LAP3	-0.26	0.24	-1.11	0.269	0.992
PD	Endo	LAP3	-0.37	0.21	-1.78	0.0746	0.624
PD	IN_ADARB2	LAP3	-0.06	0.15	-0.41	0.685	0.975
PD	IN_LAMP5_LHX6	LAP3	-0.06	0.47	-0.13	0.895	1
PD	IN_LAMP5_RELN	LAP3	-0.29	0.12	-2.43	0.015	0.745
PD	IN_PVALB	LAP3	-0.02	0.08	-0.21	0.837	0.989
PD	IN_PVALB_CHC	LAP3	-0.22	0.38	-0.57	0.571	0.967
PD	IN_SST	LAP3	-0.15	0.12	-1.30	0.193	0.87
PD	IN_VIP	LAP3	0.02	0.09	0.26	0.795	0.971
PD	Micro	LAP3	0.09	0.21	0.41	0.684	0.983
PD	OPC	LAP3	-0.07	0.08	-0.86	0.391	0.953
PD	Oligo	LAP3	0.18	0.06	3.03	0.00245	0.171
PD	PVM	LAP3	-0.15	0.33	-0.45	0.651	0.947
PD	Astro	LAPTM4A	-0.04	0.08	-0.49	0.627	0.946
PD	EN_L2_3_IT	LAPTM4A	0.04	0.07	0.65	0.515	0.884
PD	EN_L3_5_IT_1	LAPTM4A	-0.03	0.12	-0.28	0.78	0.984
PD	EN_L3_5_IT_2	LAPTM4A	0.02	0.08	0.29	0.774	0.969
PD	EN_L3_5_IT_3	LAPTM4A	0.00	0.09	0.04	0.964	0.997
PD	EN_L5_6_NP	LAPTM4A	0.56	0.48	1.18	0.237	0.999
PD	EN_L6B	LAPTM4A	-0.18	0.19	-0.94	0.348	0.999
PD	EN_L6_CT	LAPTM4A	0.03	0.14	0.22	0.827	0.998
PD	EN_L6_IT_1	LAPTM4A	0.01	0.17	0.08	0.94	1
PD	EN_L6_IT_2	LAPTM4A	-0.10	0.23	-0.43	0.665	0.994
PD	Endo	LAPTM4A	-0.60	0.15	-3.90	9.57e-05	0.0749
PD	IN_ADARB2	LAPTM4A	-0.22	0.14	-1.53	0.125	0.888
PD	IN_LAMP5_LHX6	LAPTM4A	0.01	0.16	0.04	0.968	1
PD	IN_LAMP5_RELN	LAPTM4A	0.23	0.12	1.90	0.0571	0.868
PD	IN_PVALB	LAPTM4A	0.04	0.10	0.40	0.688	0.978
PD	IN_SST	LAPTM4A	0.01	0.13	0.04	0.966	0.995
PD	IN_VIP	LAPTM4A	0.03	0.09	0.32	0.752	0.965
PD	Micro	LAPTM4A	0.09	0.10	0.96	0.337	0.964
PD	OPC	LAPTM4A	0.02	0.07	0.26	0.793	0.992
PD	Oligo	LAPTM4A	0.01	0.06	0.27	0.787	0.957
PD	PC	LAPTM4A	0.06	0.17	0.35	0.727	0.997
PD	VLMC	LAPTM4A	-0.02	0.23	-0.09	0.931	0.994
PD	Astro	LAPTM4B	0.05	0.08	0.63	0.531	0.927
PD	EN_L2_3_IT	LAPTM4B	-0.02	0.07	-0.27	0.784	0.956
PD	EN_L3_5_IT_1	LAPTM4B	-0.18	0.12	-1.56	0.118	0.836
PD	EN_L3_5_IT_2	LAPTM4B	-0.04	0.08	-0.50	0.614	0.934
PD	EN_L3_5_IT_3	LAPTM4B	-0.04	0.09	-0.43	0.667	0.952
PD	EN_L5_6_NP	LAPTM4B	0.06	0.12	0.47	0.639	0.999
PD	EN_L6B	LAPTM4B	-0.18	0.21	-0.88	0.379	0.999
PD	EN_L6_CT	LAPTM4B	-0.22	0.16	-1.35	0.176	0.998
PD	EN_L6_IT_1	LAPTM4B	0.15	0.17	0.88	0.381	1
PD	EN_L6_IT_2	LAPTM4B	0.07	0.21	0.32	0.749	0.997
PD	Endo	LAPTM4B	-0.29	0.46	-0.63	0.527	0.93
PD	IN_ADARB2	LAPTM4B	0.10	0.10	1.00	0.318	0.939
PD	IN_LAMP5_LHX6	LAPTM4B	-0.07	0.12	-0.55	0.582	1
PD	IN_LAMP5_RELN	LAPTM4B	0.02	0.10	0.19	0.851	0.996
PD	IN_PVALB	LAPTM4B	-0.04	0.07	-0.55	0.585	0.972
PD	IN_PVALB_CHC	LAPTM4B	-0.18	0.10	-1.77	0.0764	0.728
PD	IN_SST	LAPTM4B	-0.10	0.10	-1.07	0.285	0.906
PD	IN_VIP	LAPTM4B	-0.06	0.07	-0.97	0.33	0.869
PD	Micro	LAPTM4B	0.17	0.18	0.96	0.337	0.964
PD	OPC	LAPTM4B	0.02	0.09	0.19	0.849	0.993
PD	Oligo	LAPTM4B	-0.01	0.07	-0.08	0.935	0.986
PD	EN_L2_3_IT	LAPTM5	0.14	0.41	0.35	0.73	0.946
PD	IN_PVALB	LAPTM5	0.33	0.17	1.91	0.0555	0.772
PD	Micro	LAPTM5	0.07	0.10	0.73	0.464	0.97
PD	Oligo	LAPTM5	0.02	0.15	0.15	0.883	0.977
PD	PVM	LAPTM5	0.45	0.29	1.57	0.116	0.697
PD	Astro	LARGE1	0.09	0.06	1.53	0.126	0.703
PD	EN_L2_3_IT	LARGE1	0.01	0.05	0.09	0.925	0.987
PD	EN_L3_5_IT_1	LARGE1	-0.06	0.06	-1.04	0.299	0.935
PD	EN_L3_5_IT_2	LARGE1	-0.03	0.06	-0.56	0.573	0.922
PD	EN_L3_5_IT_3	LARGE1	-0.07	0.06	-1.07	0.284	0.838
PD	EN_L5_6_NP	LARGE1	-0.04	0.12	-0.33	0.738	0.999
PD	EN_L6B	LARGE1	-0.10	0.10	-0.94	0.348	0.999
PD	EN_L6_CT	LARGE1	-0.11	0.07	-1.51	0.132	0.998
PD	EN_L6_IT_1	LARGE1	-0.02	0.08	-0.27	0.787	1
PD	EN_L6_IT_2	LARGE1	-0.24	0.13	-1.78	0.0752	0.928
PD	Endo	LARGE1	-0.15	0.13	-1.16	0.245	0.811
PD	IN_ADARB2	LARGE1	0.08	0.07	1.07	0.284	0.927
PD	IN_LAMP5_LHX6	LARGE1	0.01	0.08	0.17	0.864	1
PD	IN_LAMP5_RELN	LARGE1	0.02	0.07	0.38	0.707	0.994
PD	IN_PVALB	LARGE1	0.10	0.05	1.99	0.0465	0.764
PD	IN_PVALB_CHC	LARGE1	0.08	0.06	1.40	0.163	0.806
PD	IN_SST	LARGE1	0.12	0.07	1.77	0.0773	0.802
PD	IN_VIP	LARGE1	0.04	0.05	0.88	0.377	0.88
PD	Micro	LARGE1	0.20	0.12	1.70	0.0899	0.939
PD	OPC	LARGE1	0.01	0.04	0.23	0.82	0.992
PD	Oligo	LARGE1	0.14	0.05	2.60	0.00934	0.264
PD	PC	LARGE1	-0.04	0.13	-0.34	0.734	0.997
PD	PVM	LARGE1	-0.00	0.32	-0.01	0.994	0.998
PD	SMC	LARGE1	-0.02	0.35	-0.05	0.962	0.998
PD	VLMC	LARGE1	0.20	0.16	1.25	0.21	0.809
PD	Astro	LARP1	0.14	0.05	2.65	0.00794	0.394
PD	EN_L2_3_IT	LARP1	0.03	0.04	0.98	0.328	0.794
PD	EN_L3_5_IT_1	LARP1	-0.05	0.05	-0.90	0.368	0.949
PD	EN_L3_5_IT_2	LARP1	0.09	0.05	1.91	0.056	0.567
PD	EN_L3_5_IT_3	LARP1	0.09	0.05	1.92	0.055	0.587
PD	EN_L5_6_NP	LARP1	-0.02	0.06	-0.34	0.731	0.999
PD	EN_L6B	LARP1	0.10	0.08	1.19	0.236	0.999
PD	EN_L6_CT	LARP1	0.02	0.06	0.26	0.798	0.998
PD	EN_L6_IT_1	LARP1	0.05	0.07	0.77	0.442	1
PD	EN_L6_IT_2	LARP1	-0.25	0.10	-2.45	0.0144	0.841
PD	Endo	LARP1	0.18	0.15	1.15	0.249	0.816
PD	IN_ADARB2	LARP1	0.12	0.06	1.83	0.0666	0.881
PD	IN_LAMP5_LHX6	LARP1	0.01	0.07	0.12	0.908	1
PD	IN_LAMP5_RELN	LARP1	0.14	0.06	2.46	0.014	0.745
PD	IN_PVALB	LARP1	0.12	0.05	2.43	0.0152	0.644
PD	IN_PVALB_CHC	LARP1	0.14	0.07	1.86	0.0623	0.689
PD	IN_SST	LARP1	0.08	0.05	1.53	0.125	0.843
PD	IN_VIP	LARP1	0.16	0.05	3.14	0.00167	0.443
PD	Micro	LARP1	0.09	0.07	1.24	0.214	0.951
PD	OPC	LARP1	0.04	0.05	0.91	0.365	0.952
PD	Oligo	LARP1	0.12	0.04	2.78	0.00551	0.214
PD	PC	LARP1	0.11	0.15	0.72	0.469	0.997
PD	PVM	LARP1	-0.07	0.23	-0.31	0.757	0.958
PD	VLMC	LARP1	0.05	0.17	0.31	0.754	0.972
PD	Astro	LARP1B	-0.07	0.06	-1.13	0.258	0.824
PD	EN_L2_3_IT	LARP1B	-0.07	0.04	-1.92	0.0553	0.541
PD	EN_L3_5_IT_1	LARP1B	-0.04	0.06	-0.71	0.477	0.956
PD	EN_L3_5_IT_2	LARP1B	-0.08	0.04	-1.88	0.0607	0.584
PD	EN_L3_5_IT_3	LARP1B	-0.07	0.05	-1.36	0.175	0.755
PD	EN_L5_6_NP	LARP1B	-0.08	0.08	-0.97	0.332	0.999
PD	EN_L6B	LARP1B	0.07	0.09	0.76	0.449	0.999
PD	EN_L6_CT	LARP1B	-0.02	0.07	-0.35	0.727	0.998
PD	EN_L6_IT_1	LARP1B	-0.07	0.07	-1.00	0.316	1
PD	EN_L6_IT_2	LARP1B	-0.11	0.09	-1.23	0.219	0.992
PD	Endo	LARP1B	0.31	0.22	1.45	0.146	0.737
PD	IN_ADARB2	LARP1B	-0.10	0.06	-1.54	0.124	0.888
PD	IN_LAMP5_LHX6	LARP1B	-0.06	0.07	-0.81	0.416	1
PD	IN_LAMP5_RELN	LARP1B	0.03	0.05	0.54	0.592	0.991
PD	IN_PVALB	LARP1B	-0.01	0.04	-0.27	0.787	0.987
PD	IN_PVALB_CHC	LARP1B	-0.01	0.06	-0.20	0.844	0.989
PD	IN_SST	LARP1B	-0.07	0.05	-1.46	0.145	0.859
PD	IN_VIP	LARP1B	-0.04	0.04	-0.88	0.381	0.882
PD	Micro	LARP1B	0.01	0.09	0.14	0.892	0.992
PD	OPC	LARP1B	0.09	0.05	1.94	0.0523	0.81
PD	Oligo	LARP1B	0.05	0.05	1.14	0.254	0.716
PD	PC	LARP1B	0.16	0.22	0.74	0.461	0.997
PD	PVM	LARP1B	0.74	0.84	0.88	0.38	0.878
PD	VLMC	LARP1B	0.27	0.19	1.40	0.16	0.776
PD	Astro	LARP4	0.08	0.07	1.10	0.271	0.827
PD	EN_L2_3_IT	LARP4	0.04	0.05	0.91	0.361	0.811
PD	EN_L3_5_IT_1	LARP4	0.08	0.08	0.96	0.338	0.944
PD	EN_L3_5_IT_2	LARP4	-0.03	0.06	-0.60	0.55	0.915
PD	EN_L3_5_IT_3	LARP4	0.04	0.06	0.70	0.486	0.913
PD	EN_L5_6_NP	LARP4	-0.11	0.10	-1.15	0.249	0.999
PD	EN_L6B	LARP4	0.08	0.11	0.71	0.478	0.999
PD	EN_L6_CT	LARP4	0.05	0.09	0.53	0.593	0.998
PD	EN_L6_IT_1	LARP4	0.06	0.10	0.61	0.539	1
PD	EN_L6_IT_2	LARP4	0.03	0.12	0.22	0.829	0.997
PD	Endo	LARP4	0.22	0.17	1.29	0.197	0.78
PD	IN_ADARB2	LARP4	0.02	0.07	0.31	0.755	0.982
PD	IN_LAMP5_LHX6	LARP4	-0.03	0.08	-0.39	0.696	1
PD	IN_LAMP5_RELN	LARP4	-0.01	0.07	-0.19	0.853	0.996
PD	IN_PVALB	LARP4	0.02	0.06	0.29	0.775	0.987
PD	IN_PVALB_CHC	LARP4	-0.02	0.09	-0.27	0.787	0.984
PD	IN_SST	LARP4	0.09	0.06	1.45	0.148	0.859
PD	IN_VIP	LARP4	-0.01	0.05	-0.12	0.906	0.987
PD	Micro	LARP4	0.07	0.08	0.85	0.396	0.97
PD	OPC	LARP4	0.03	0.07	0.51	0.609	0.979
PD	Oligo	LARP4	0.00	0.05	0.01	0.995	0.999
PD	PC	LARP4	-0.13	0.17	-0.76	0.45	0.997
PD	PVM	LARP4	0.37	0.20	1.89	0.059	0.621
PD	SMC	LARP4	1.73	1.04	1.66	0.0968	0.998
PD	VLMC	LARP4	0.13	0.22	0.61	0.541	0.948
PD	Adaptive	LARP4B	-0.84	0.37	-2.26	0.0239	0.431
PD	Astro	LARP4B	0.00	0.06	0.00	0.998	1
PD	EN_L2_3_IT	LARP4B	0.03	0.04	0.93	0.351	0.805
PD	EN_L3_5_IT_1	LARP4B	-0.03	0.06	-0.52	0.605	0.973
PD	EN_L3_5_IT_2	LARP4B	0.06	0.05	1.21	0.225	0.764
PD	EN_L3_5_IT_3	LARP4B	0.01	0.05	0.19	0.846	0.986
PD	EN_L5_6_NP	LARP4B	0.04	0.07	0.60	0.552	0.999
PD	EN_L6B	LARP4B	0.04	0.09	0.51	0.612	0.999
PD	EN_L6_CT	LARP4B	-0.07	0.07	-0.96	0.337	0.998
PD	EN_L6_IT_1	LARP4B	0.12	0.08	1.46	0.143	1
PD	EN_L6_IT_2	LARP4B	-0.02	0.09	-0.26	0.798	0.997
PD	Endo	LARP4B	0.10	0.14	0.75	0.455	0.91
PD	IN_ADARB2	LARP4B	0.10	0.06	1.69	0.0913	0.881
PD	IN_LAMP5_LHX6	LARP4B	-0.03	0.08	-0.44	0.659	1
PD	IN_LAMP5_RELN	LARP4B	0.04	0.06	0.68	0.5	0.99
PD	IN_PVALB	LARP4B	0.05	0.05	0.97	0.332	0.932
PD	IN_PVALB_CHC	LARP4B	-0.02	0.07	-0.29	0.775	0.984
PD	IN_SST	LARP4B	0.09	0.06	1.61	0.107	0.821
PD	IN_VIP	LARP4B	0.04	0.05	0.82	0.41	0.89
PD	Micro	LARP4B	-0.02	0.07	-0.37	0.713	0.983
PD	OPC	LARP4B	0.01	0.06	0.15	0.88	0.995
PD	Oligo	LARP4B	0.01	0.04	0.34	0.731	0.944
PD	PC	LARP4B	0.10	0.14	0.76	0.449	0.997
PD	PVM	LARP4B	0.39	0.17	2.25	0.0248	0.527
PD	SMC	LARP4B	1.17	0.89	1.31	0.189	0.998
PD	VLMC	LARP4B	0.07	0.18	0.37	0.714	0.969
PD	Astro	LARP6	0.01	0.08	0.17	0.863	0.982
PD	EN_L2_3_IT	LARP6	-0.02	0.07	-0.29	0.773	0.955
PD	EN_L3_5_IT_1	LARP6	-0.13	0.12	-1.03	0.303	0.938
PD	EN_L3_5_IT_2	LARP6	-0.09	0.07	-1.28	0.202	0.759
PD	EN_L3_5_IT_3	LARP6	-0.07	0.09	-0.76	0.45	0.904
PD	EN_L5_6_NP	LARP6	0.24	0.43	0.57	0.57	0.999
PD	EN_L6B	LARP6	0.36	0.19	1.91	0.0567	0.999
PD	EN_L6_CT	LARP6	0.03	0.16	0.17	0.864	0.998
PD	EN_L6_IT_1	LARP6	0.10	0.14	0.74	0.457	1
PD	EN_L6_IT_2	LARP6	-0.14	0.17	-0.85	0.396	0.992
PD	IN_ADARB2	LARP6	0.10	0.12	0.83	0.407	0.957
PD	IN_LAMP5_LHX6	LARP6	0.21	0.20	1.05	0.295	1
PD	IN_LAMP5_RELN	LARP6	-0.04	0.13	-0.35	0.727	0.994
PD	IN_PVALB	LARP6	-0.14	0.09	-1.66	0.0971	0.825
PD	IN_PVALB_CHC	LARP6	-0.22	0.16	-1.44	0.151	0.795
PD	IN_SST	LARP6	-0.04	0.12	-0.38	0.701	0.972
PD	IN_VIP	LARP6	-0.05	0.09	-0.57	0.566	0.926
PD	Micro	LARP6	0.13	0.21	0.62	0.533	0.974
PD	OPC	LARP6	0.11	0.11	1.05	0.292	0.932
PD	Oligo	LARP6	-0.01	0.08	-0.17	0.864	0.975
PD	Astro	LARP7	0.09	0.06	1.50	0.134	0.713
PD	EN_L2_3_IT	LARP7	0.03	0.06	0.52	0.602	0.911
PD	EN_L3_5_IT_1	LARP7	-0.12	0.11	-1.17	0.242	0.91
PD	EN_L3_5_IT_2	LARP7	0.05	0.08	0.68	0.496	0.895
PD	EN_L3_5_IT_3	LARP7	-0.14	0.07	-1.85	0.0644	0.62
PD	EN_L5_6_NP	LARP7	-0.18	0.13	-1.37	0.171	0.999
PD	EN_L6B	LARP7	0.11	0.17	0.68	0.494	0.999
PD	EN_L6_CT	LARP7	-0.03	0.14	-0.20	0.842	0.998
PD	EN_L6_IT_1	LARP7	-0.13	0.13	-0.98	0.328	1
PD	EN_L6_IT_2	LARP7	-0.16	0.16	-0.95	0.343	0.992
PD	Endo	LARP7	-0.15	0.44	-0.33	0.741	0.968
PD	IN_ADARB2	LARP7	-0.09	0.12	-0.79	0.427	0.961
PD	IN_LAMP5_LHX6	LARP7	-0.19	0.16	-1.18	0.237	1
PD	IN_LAMP5_RELN	LARP7	0.01	0.10	0.07	0.94	0.998
PD	IN_PVALB	LARP7	-0.04	0.07	-0.55	0.579	0.971
PD	IN_PVALB_CHC	LARP7	-0.14	0.14	-1.02	0.309	0.884
PD	IN_SST	LARP7	0.02	0.10	0.18	0.859	0.989
PD	IN_VIP	LARP7	0.05	0.07	0.63	0.531	0.917
PD	Micro	LARP7	-0.00	0.08	-0.06	0.953	0.998
PD	OPC	LARP7	-0.01	0.07	-0.08	0.94	0.997
PD	Oligo	LARP7	0.11	0.05	2.12	0.0343	0.394
PD	PC	LARP7	0.32	0.20	1.63	0.103	0.997
PD	Astro	LARS1	-0.01	0.05	-0.12	0.907	0.988
PD	EN_L2_3_IT	LARS1	0.00	0.04	0.02	0.987	0.998
PD	EN_L3_5_IT_1	LARS1	-0.00	0.06	-0.05	0.962	0.996
PD	EN_L3_5_IT_2	LARS1	0.03	0.05	0.58	0.56	0.916
PD	EN_L3_5_IT_3	LARS1	0.02	0.05	0.39	0.697	0.958
PD	EN_L5_6_NP	LARS1	-0.01	0.07	-0.21	0.832	0.999
PD	EN_L6B	LARS1	-0.01	0.09	-0.12	0.903	0.999
PD	EN_L6_CT	LARS1	0.08	0.08	1.05	0.295	0.998
PD	EN_L6_IT_1	LARS1	-0.00	0.08	-0.03	0.973	1
PD	EN_L6_IT_2	LARS1	0.05	0.09	0.52	0.605	0.992
PD	Endo	LARS1	-0.06	0.16	-0.37	0.712	0.965
PD	IN_ADARB2	LARS1	0.02	0.06	0.35	0.727	0.98
PD	IN_LAMP5_LHX6	LARS1	-0.06	0.07	-0.83	0.406	1
PD	IN_LAMP5_RELN	LARS1	-0.06	0.07	-0.92	0.357	0.984
PD	IN_PVALB	LARS1	-0.05	0.05	-1.05	0.292	0.924
PD	IN_PVALB_CHC	LARS1	0.04	0.07	0.63	0.531	0.959
PD	IN_SST	LARS1	0.02	0.05	0.47	0.635	0.962
PD	IN_VIP	LARS1	-0.00	0.04	-0.09	0.932	0.992
PD	Micro	LARS1	0.09	0.09	0.98	0.327	0.964
PD	OPC	LARS1	0.04	0.04	0.83	0.404	0.956
PD	Oligo	LARS1	0.00	0.03	0.13	0.897	0.979
PD	PC	LARS1	0.27	0.19	1.42	0.155	0.997
PD	PVM	LARS1	0.17	0.24	0.70	0.485	0.923
PD	VLMC	LARS1	-0.07	0.17	-0.41	0.682	0.967
PD	Astro	LARS2	-0.02	0.05	-0.40	0.688	0.958
PD	EN_L2_3_IT	LARS2	-0.00	0.05	-0.08	0.935	0.988
PD	EN_L3_5_IT_1	LARS2	-0.03	0.09	-0.34	0.736	0.983
PD	EN_L3_5_IT_2	LARS2	-0.07	0.07	-1.02	0.307	0.817
PD	EN_L3_5_IT_3	LARS2	0.09	0.06	1.51	0.132	0.713
PD	EN_L5_6_NP	LARS2	-0.04	0.10	-0.44	0.661	0.999
PD	EN_L6B	LARS2	0.09	0.11	0.86	0.388	0.999
PD	EN_L6_CT	LARS2	0.19	0.10	1.95	0.0507	0.982
PD	EN_L6_IT_1	LARS2	0.00	0.11	0.02	0.985	1
PD	EN_L6_IT_2	LARS2	-0.19	0.14	-1.36	0.175	0.992
PD	Endo	LARS2	0.46	0.35	1.31	0.191	0.776
PD	IN_ADARB2	LARS2	0.01	0.09	0.10	0.924	0.993
PD	IN_LAMP5_LHX6	LARS2	0.07	0.09	0.75	0.454	1
PD	IN_LAMP5_RELN	LARS2	-0.04	0.08	-0.48	0.628	0.993
PD	IN_PVALB	LARS2	-0.04	0.06	-0.65	0.515	0.964
PD	IN_PVALB_CHC	LARS2	-0.10	0.10	-0.92	0.359	0.905
PD	IN_SST	LARS2	-0.05	0.07	-0.72	0.468	0.948
PD	IN_VIP	LARS2	-0.02	0.06	-0.25	0.803	0.972
PD	Micro	LARS2	0.08	0.09	0.94	0.347	0.967
PD	OPC	LARS2	-0.06	0.06	-0.96	0.336	0.946
PD	Oligo	LARS2	0.03	0.05	0.67	0.505	0.863
PD	PC	LARS2	0.25	0.52	0.48	0.633	0.997
PD	PVM	LARS2	-0.15	0.85	-0.18	0.856	0.975
PD	VLMC	LARS2	-0.08	0.57	-0.14	0.888	0.989
PD	Astro	LAS1L	0.06	0.06	0.89	0.372	0.88
PD	EN_L2_3_IT	LAS1L	-0.06	0.06	-1.00	0.319	0.791
PD	EN_L3_5_IT_1	LAS1L	-0.04	0.08	-0.57	0.571	0.969
PD	EN_L3_5_IT_2	LAS1L	0.02	0.06	0.30	0.762	0.967
PD	EN_L3_5_IT_3	LAS1L	-0.00	0.07	-0.05	0.962	0.997
PD	EN_L5_6_NP	LAS1L	-0.06	0.11	-0.56	0.577	0.999
PD	EN_L6B	LAS1L	-0.01	0.13	-0.09	0.926	0.999
PD	EN_L6_CT	LAS1L	-0.05	0.11	-0.42	0.677	0.998
PD	EN_L6_IT_1	LAS1L	-0.01	0.11	-0.12	0.904	1
PD	EN_L6_IT_2	LAS1L	0.05	0.13	0.35	0.728	0.997
PD	Endo	LAS1L	0.31	0.39	0.80	0.423	0.9
PD	IN_ADARB2	LAS1L	-0.10	0.10	-0.99	0.32	0.939
PD	IN_LAMP5_LHX6	LAS1L	-0.20	0.11	-1.84	0.0665	1
PD	IN_LAMP5_RELN	LAS1L	-0.03	0.09	-0.32	0.749	0.994
PD	IN_PVALB	LAS1L	-0.02	0.06	-0.27	0.786	0.987
PD	IN_PVALB_CHC	LAS1L	-0.03	0.11	-0.25	0.806	0.984
PD	IN_SST	LAS1L	-0.06	0.08	-0.75	0.451	0.941
PD	IN_VIP	LAS1L	-0.07	0.08	-0.90	0.366	0.879
PD	Micro	LAS1L	-0.06	0.11	-0.54	0.591	0.977
PD	OPC	LAS1L	-0.06	0.07	-0.88	0.379	0.953
PD	Oligo	LAS1L	-0.10	0.06	-1.76	0.0789	0.5
PD	PC	LAS1L	-0.63	0.40	-1.57	0.115	0.997
PD	VLMC	LAS1L	-0.15	0.27	-0.56	0.578	0.957
PD	Astro	LASP1	0.20	0.08	2.55	0.0109	0.427
PD	EN_L2_3_IT	LASP1	0.01	0.06	0.12	0.901	0.982
PD	EN_L3_5_IT_1	LASP1	0.07	0.10	0.70	0.486	0.957
PD	EN_L3_5_IT_2	LASP1	-0.03	0.06	-0.46	0.647	0.941
PD	EN_L3_5_IT_3	LASP1	0.03	0.07	0.47	0.641	0.947
PD	EN_L5_6_NP	LASP1	-0.04	0.13	-0.30	0.761	0.999
PD	EN_L6B	LASP1	0.01	0.16	0.06	0.951	0.999
PD	EN_L6_CT	LASP1	0.04	0.11	0.40	0.692	0.998
PD	EN_L6_IT_1	LASP1	-0.17	0.11	-1.52	0.13	1
PD	EN_L6_IT_2	LASP1	0.17	0.16	1.05	0.294	0.992
PD	Endo	LASP1	-0.23	0.27	-0.86	0.388	0.891
PD	IN_ADARB2	LASP1	0.11	0.10	1.07	0.284	0.927
PD	IN_LAMP5_LHX6	LASP1	-0.06	0.14	-0.47	0.639	1
PD	IN_LAMP5_RELN	LASP1	0.00	0.10	0.01	0.992	0.998
PD	IN_PVALB	LASP1	-0.01	0.07	-0.10	0.922	0.995
PD	IN_PVALB_CHC	LASP1	-0.03	0.12	-0.27	0.789	0.984
PD	IN_SST	LASP1	0.01	0.08	0.12	0.908	0.992
PD	IN_VIP	LASP1	0.08	0.07	1.13	0.257	0.841
PD	Micro	LASP1	0.19	0.10	1.89	0.0592	0.929
PD	OPC	LASP1	0.05	0.07	0.75	0.453	0.963
PD	Oligo	LASP1	0.14	0.08	1.73	0.0831	0.507
PD	PC	LASP1	0.04	0.52	0.08	0.933	0.997
PD	Astro	LAT2	0.17	0.12	1.48	0.14	0.72
PD	EN_L2_3_IT	LAT2	-0.12	0.09	-1.34	0.18	0.701
PD	EN_L3_5_IT_1	LAT2	0.05	0.18	0.29	0.773	0.984
PD	EN_L3_5_IT_2	LAT2	-0.18	0.15	-1.22	0.221	0.764
PD	EN_L3_5_IT_3	LAT2	-0.11	0.12	-0.93	0.355	0.869
PD	EN_L6B	LAT2	-1.75	0.57	-3.09	0.00201	0.585
PD	EN_L6_CT	LAT2	0.20	0.41	0.50	0.62	0.998
PD	EN_L6_IT_1	LAT2	0.23	0.18	1.26	0.206	1
PD	IN_LAMP5_RELN	LAT2	0.42	0.44	0.97	0.334	0.978
PD	IN_PVALB	LAT2	-0.13	0.14	-0.94	0.347	0.934
PD	IN_SST	LAT2	0.11	0.16	0.66	0.511	0.953
PD	IN_VIP	LAT2	-0.27	0.14	-1.87	0.0615	0.688
PD	Micro	LAT2	0.05	0.10	0.57	0.57	0.977
PD	OPC	LAT2	-0.00	0.13	-0.01	0.993	0.999
PD	Oligo	LAT2	0.03	0.09	0.38	0.706	0.935
PD	Astro	LATS1	-0.01	0.05	-0.18	0.854	0.981
PD	EN_L2_3_IT	LATS1	-0.01	0.04	-0.34	0.737	0.947
PD	EN_L3_5_IT_1	LATS1	-0.12	0.07	-1.71	0.0878	0.793
PD	EN_L3_5_IT_2	LATS1	-0.02	0.06	-0.41	0.684	0.948
PD	EN_L3_5_IT_3	LATS1	0.01	0.06	0.17	0.868	0.988
PD	EN_L5_6_NP	LATS1	-0.05	0.10	-0.54	0.59	0.999
PD	EN_L6B	LATS1	0.08	0.10	0.82	0.412	0.999
PD	EN_L6_CT	LATS1	0.01	0.08	0.14	0.89	0.998
PD	EN_L6_IT_1	LATS1	-0.15	0.09	-1.72	0.0859	1
PD	EN_L6_IT_2	LATS1	-0.15	0.11	-1.41	0.159	0.992
PD	Endo	LATS1	0.06	0.16	0.38	0.707	0.961
PD	IN_ADARB2	LATS1	0.04	0.07	0.51	0.612	0.972
PD	IN_LAMP5_LHX6	LATS1	0.08	0.08	0.96	0.337	1
PD	IN_LAMP5_RELN	LATS1	0.10	0.07	1.45	0.148	0.946
PD	IN_PVALB	LATS1	0.03	0.06	0.50	0.618	0.976
PD	IN_PVALB_CHC	LATS1	-0.14	0.09	-1.53	0.125	0.777
PD	IN_SST	LATS1	0.02	0.06	0.42	0.677	0.969
PD	IN_VIP	LATS1	0.01	0.05	0.14	0.891	0.984
PD	Micro	LATS1	0.02	0.06	0.36	0.717	0.983
PD	OPC	LATS1	0.01	0.05	0.28	0.781	0.992
PD	Oligo	LATS1	-0.01	0.04	-0.27	0.79	0.957
PD	PC	LATS1	0.03	0.15	0.18	0.855	0.997
PD	PVM	LATS1	0.22	0.27	0.84	0.402	0.887
PD	VLMC	LATS1	0.03	0.19	0.17	0.863	0.988
PD	Astro	LATS2	0.01	0.06	0.22	0.826	0.979
PD	EN_L2_3_IT	LATS2	0.18	0.15	1.25	0.211	0.727
PD	EN_L3_5_IT_3	LATS2	0.08	0.24	0.33	0.741	0.969
PD	Endo	LATS2	-0.24	0.14	-1.71	0.0868	0.649
PD	Micro	LATS2	0.12	0.17	0.74	0.46	0.97
PD	OPC	LATS2	0.11	0.17	0.66	0.509	0.968
PD	Oligo	LATS2	0.18	0.07	2.60	0.00926	0.262
PD	PC	LATS2	-0.06	0.17	-0.36	0.716	0.997
PD	PVM	LATS2	-1.75	0.77	-2.26	0.0239	0.527
PD	VLMC	LATS2	-0.00	0.21	-0.01	0.995	1
PD	Astro	LAYN	1.09	0.47	2.33	0.02	0.481
PD	EN_L6_IT_2	LAYN	0.55	0.30	1.82	0.0683	0.922
PD	Endo	LAYN	-0.69	0.30	-2.26	0.0239	0.468
PD	IN_VIP	LAYN	-0.17	0.17	-0.96	0.338	0.871
PD	OPC	LAYN	0.02	0.14	0.18	0.856	0.995
PD	Oligo	LAYN	0.01	0.06	0.21	0.835	0.967
PD	EN_L2_3_IT	LBH	-0.08	0.18	-0.41	0.681	0.934
PD	IN_ADARB2	LBH	-0.45	0.18	-2.42	0.0156	0.881
PD	IN_PVALB	LBH	-0.07	0.15	-0.46	0.648	0.977
PD	IN_PVALB_CHC	LBH	-0.77	0.18	-4.36	1.33e-05	0.0176
PD	IN_SST	LBH	-0.25	0.25	-1.00	0.317	0.915
PD	IN_VIP	LBH	-0.28	0.15	-1.87	0.0617	0.688
PD	OPC	LBH	-0.19	0.17	-1.12	0.264	0.927
PD	Oligo	LBH	0.19	0.17	1.16	0.247	0.712
PD	PC	LBH	-0.51	0.26	-1.97	0.0484	0.997
PD	Astro	LBHD1	0.16	0.17	0.93	0.353	0.869
PD	EN_L2_3_IT	LBHD1	0.11	0.18	0.63	0.531	0.89
PD	Oligo	LBHD1	-0.03	0.14	-0.24	0.81	0.96
PD	Astro	LBP	0.05	0.20	0.25	0.804	0.976
PD	EN_L2_3_IT	LBP	-0.35	0.45	-0.78	0.437	0.85
PD	Oligo	LBP	-0.08	0.19	-0.45	0.652	0.922
PD	Astro	LBR	-0.02	0.07	-0.25	0.805	0.976
PD	EN_L2_3_IT	LBR	0.11	0.07	1.59	0.111	0.631
PD	EN_L3_5_IT_1	LBR	0.10	0.13	0.74	0.462	0.955
PD	EN_L3_5_IT_2	LBR	0.00	0.10	0.00	0.996	0.999
PD	EN_L3_5_IT_3	LBR	-0.04	0.09	-0.50	0.616	0.942
PD	EN_L5_6_NP	LBR	-0.13	0.15	-0.91	0.362	0.999
PD	EN_L6B	LBR	0.06	0.18	0.36	0.722	0.999
PD	EN_L6_CT	LBR	0.14	0.12	1.20	0.23	0.998
PD	EN_L6_IT_1	LBR	0.17	0.12	1.39	0.163	1
PD	Endo	LBR	0.36	0.17	2.12	0.0336	0.498
PD	IN_ADARB2	LBR	-0.05	0.10	-0.54	0.587	0.972
PD	IN_LAMP5_LHX6	LBR	0.12	0.14	0.84	0.399	1
PD	IN_LAMP5_RELN	LBR	0.05	0.11	0.48	0.629	0.993
PD	IN_PVALB	LBR	0.08	0.09	0.87	0.387	0.942
PD	IN_PVALB_CHC	LBR	0.19	0.14	1.35	0.177	0.817
PD	IN_SST	LBR	0.05	0.09	0.62	0.534	0.953
PD	IN_VIP	LBR	0.05	0.07	0.69	0.492	0.907
PD	Micro	LBR	-0.11	0.08	-1.34	0.181	0.947
PD	OPC	LBR	-0.04	0.05	-0.88	0.377	0.953
PD	Oligo	LBR	0.07	0.05	1.41	0.159	0.62
PD	PC	LBR	0.62	0.39	1.56	0.118	0.997
PD	Astro	LCA5	-0.03	0.08	-0.32	0.746	0.969
PD	EN_L2_3_IT	LCA5	0.02	0.07	0.25	0.8	0.958
PD	EN_L3_5_IT_1	LCA5	-0.13	0.09	-1.45	0.146	0.861
PD	EN_L3_5_IT_2	LCA5	-0.04	0.07	-0.54	0.591	0.928
PD	EN_L3_5_IT_3	LCA5	-0.09	0.08	-1.14	0.255	0.819
PD	EN_L5_6_NP	LCA5	0.16	0.16	1.01	0.315	0.999
PD	EN_L6B	LCA5	-0.13	0.19	-0.70	0.485	0.999
PD	EN_L6_CT	LCA5	-0.00	0.15	-0.03	0.975	0.999
PD	EN_L6_IT_1	LCA5	0.03	0.11	0.27	0.788	1
PD	EN_L6_IT_2	LCA5	-0.14	0.14	-1.03	0.304	0.992
PD	Endo	LCA5	0.30	0.44	0.69	0.492	0.922
PD	IN_ADARB2	LCA5	0.09	0.12	0.73	0.465	0.966
PD	IN_LAMP5_LHX6	LCA5	-0.03	0.12	-0.27	0.785	1
PD	IN_LAMP5_RELN	LCA5	-0.08	0.13	-0.67	0.502	0.991
PD	IN_PVALB	LCA5	-0.06	0.08	-0.69	0.493	0.957
PD	IN_PVALB_CHC	LCA5	-0.04	0.16	-0.24	0.813	0.986
PD	IN_SST	LCA5	-0.08	0.11	-0.70	0.482	0.95
PD	IN_VIP	LCA5	-0.10	0.08	-1.19	0.234	0.835
PD	OPC	LCA5	0.02	0.08	0.29	0.773	0.991
PD	Oligo	LCA5	-0.10	0.06	-1.63	0.102	0.54
PD	PC	LCA5	-0.15	0.41	-0.37	0.711	0.997
PD	Astro	LCA5L	-0.15	0.10	-1.54	0.123	0.699
PD	EN_L2_3_IT	LCA5L	-0.16	0.15	-1.09	0.275	0.77
PD	EN_L3_5_IT_1	LCA5L	0.20	0.17	1.18	0.237	0.908
PD	EN_L3_5_IT_2	LCA5L	-0.12	0.16	-0.74	0.462	0.888
PD	EN_L3_5_IT_3	LCA5L	-0.29	0.16	-1.87	0.0616	0.612
PD	EN_L5_6_NP	LCA5L	0.11	0.58	0.19	0.85	0.999
PD	EN_L6B	LCA5L	0.19	0.25	0.77	0.442	0.999
PD	EN_L6_CT	LCA5L	0.11	0.21	0.52	0.604	0.998
PD	EN_L6_IT_1	LCA5L	-0.25	0.19	-1.31	0.189	1
PD	EN_L6_IT_2	LCA5L	-0.21	0.26	-0.80	0.422	0.992
PD	IN_PVALB	LCA5L	-0.20	0.17	-1.15	0.251	0.918
PD	IN_SST	LCA5L	-0.09	0.19	-0.50	0.616	0.961
PD	IN_VIP	LCA5L	-0.43	0.20	-2.19	0.0285	0.632
PD	OPC	LCA5L	-0.05	0.18	-0.30	0.763	0.991
PD	Oligo	LCA5L	-0.24	0.13	-1.82	0.069	0.484
PD	Astro	LCAT	0.09	0.11	0.84	0.401	0.887
PD	EN_L2_3_IT	LCAT	-0.69	0.44	-1.56	0.118	0.639
PD	OPC	LCAT	-0.03	0.14	-0.24	0.807	0.992
PD	Oligo	LCAT	-0.04	0.13	-0.31	0.755	0.948
PD	Adaptive	LCK	0.12	0.48	0.25	0.801	0.976
PD	EN_L2_3_IT	LCK	1.11	0.37	2.97	0.00293	0.267
PD	Astro	LCLAT1	-0.15	0.07	-2.26	0.0241	0.495
PD	EN_L2_3_IT	LCLAT1	-0.04	0.04	-0.97	0.33	0.796
PD	EN_L3_5_IT_1	LCLAT1	-0.18	0.08	-2.07	0.038	0.723
PD	EN_L3_5_IT_2	LCLAT1	-0.14	0.06	-2.31	0.0208	0.433
PD	EN_L3_5_IT_3	LCLAT1	-0.15	0.07	-2.32	0.0203	0.437
PD	EN_L5_6_NP	LCLAT1	-0.08	0.10	-0.76	0.45	0.999
PD	EN_L6B	LCLAT1	-0.04	0.11	-0.34	0.732	0.999
PD	EN_L6_CT	LCLAT1	-0.06	0.08	-0.70	0.482	0.998
PD	EN_L6_IT_1	LCLAT1	0.01	0.09	0.11	0.911	1
PD	EN_L6_IT_2	LCLAT1	-0.05	0.11	-0.42	0.672	0.994
PD	Endo	LCLAT1	-0.41	0.20	-2.05	0.0404	0.533
PD	IN_ADARB2	LCLAT1	-0.01	0.08	-0.11	0.911	0.991
PD	IN_LAMP5_LHX6	LCLAT1	-0.05	0.08	-0.65	0.516	1
PD	IN_LAMP5_RELN	LCLAT1	-0.09	0.08	-1.04	0.298	0.969
PD	IN_PVALB	LCLAT1	-0.05	0.05	-0.96	0.34	0.933
PD	IN_PVALB_CHC	LCLAT1	-0.34	0.09	-4.00	6.32e-05	0.0321
PD	IN_SST	LCLAT1	-0.01	0.07	-0.13	0.9	0.992
PD	IN_VIP	LCLAT1	-0.09	0.06	-1.48	0.138	0.766
PD	Micro	LCLAT1	-0.06	0.11	-0.53	0.599	0.977
PD	OPC	LCLAT1	-0.05	0.06	-0.89	0.374	0.953
PD	Oligo	LCLAT1	-0.19	0.07	-2.73	0.00635	0.229
PD	PC	LCLAT1	0.19	0.18	1.06	0.288	0.997
PD	SMC	LCLAT1	-0.10	0.99	-0.10	0.917	0.998
PD	VLMC	LCLAT1	-0.01	0.24	-0.05	0.959	0.997
PD	Astro	LCMT1	0.08	0.05	1.64	0.101	0.664
PD	EN_L2_3_IT	LCMT1	0.08	0.04	1.73	0.0834	0.593
PD	EN_L3_5_IT_1	LCMT1	-0.02	0.07	-0.30	0.764	0.984
PD	EN_L3_5_IT_2	LCMT1	0.07	0.06	1.08	0.278	0.803
PD	EN_L3_5_IT_3	LCMT1	0.09	0.06	1.37	0.169	0.747
PD	EN_L5_6_NP	LCMT1	-0.02	0.10	-0.17	0.866	0.999
PD	EN_L6B	LCMT1	0.15	0.11	1.37	0.171	0.999
PD	EN_L6_CT	LCMT1	0.12	0.09	1.40	0.16	0.998
PD	EN_L6_IT_1	LCMT1	0.07	0.10	0.78	0.438	1
PD	EN_L6_IT_2	LCMT1	0.13	0.11	1.20	0.228	0.992
PD	Endo	LCMT1	-0.29	0.39	-0.72	0.468	0.911
PD	IN_ADARB2	LCMT1	0.16	0.08	2.06	0.039	0.881
PD	IN_LAMP5_LHX6	LCMT1	0.16	0.10	1.63	0.103	1
PD	IN_LAMP5_RELN	LCMT1	0.14	0.08	1.73	0.0835	0.885
PD	IN_PVALB	LCMT1	0.01	0.06	0.08	0.933	0.996
PD	IN_PVALB_CHC	LCMT1	0.05	0.12	0.42	0.676	0.977
PD	IN_SST	LCMT1	0.15	0.07	2.25	0.0242	0.666
PD	IN_VIP	LCMT1	0.12	0.06	2.08	0.0375	0.658
PD	Micro	LCMT1	-0.08	0.09	-0.84	0.402	0.97
PD	OPC	LCMT1	0.07	0.05	1.24	0.217	0.92
PD	Oligo	LCMT1	0.03	0.04	0.71	0.475	0.849
PD	PC	LCMT1	-0.20	0.44	-0.47	0.641	0.997
PD	Astro	LCMT2	0.04	0.15	0.24	0.808	0.977
PD	EN_L2_3_IT	LCMT2	0.04	0.12	0.34	0.732	0.946
PD	EN_L3_5_IT_2	LCMT2	-0.12	0.17	-0.70	0.485	0.891
PD	EN_L3_5_IT_3	LCMT2	0.06	0.32	0.19	0.845	0.986
PD	IN_VIP	LCMT2	0.23	0.15	1.60	0.11	0.75
PD	Oligo	LCMT2	0.15	0.13	1.17	0.241	0.707
PD	Astro	LCN12	-0.16	0.13	-1.31	0.192	0.78
PD	EN_L2_3_IT	LCN12	0.20	0.14	1.44	0.149	0.671
PD	Oligo	LCN12	0.06	0.19	0.32	0.751	0.948
PD	EN_L2_3_IT	LCN15	-0.31	0.23	-1.34	0.18	0.702
PD	EN_L3_5_IT_2	LCN15	-0.44	0.19	-2.33	0.0198	0.429
PD	EN_L3_5_IT_3	LCN15	-0.03	0.16	-0.20	0.844	0.986
PD	Oligo	LCN15	0.27	0.21	1.29	0.198	0.666
PD	Astro	LCNL1	-0.06	0.17	-0.37	0.711	0.963
PD	EN_L2_3_IT	LCNL1	-0.05	0.11	-0.50	0.616	0.916
PD	EN_L3_5_IT_1	LCNL1	-0.22	0.15	-1.41	0.16	0.871
PD	EN_L3_5_IT_2	LCNL1	0.02	0.14	0.13	0.899	0.988
PD	EN_L3_5_IT_3	LCNL1	-0.03	0.18	-0.19	0.85	0.986
PD	EN_L6_IT_1	LCNL1	0.33	0.54	0.60	0.548	1
PD	IN_PVALB	LCNL1	0.04	0.16	0.24	0.807	0.987
PD	IN_VIP	LCNL1	0.09	0.13	0.70	0.482	0.904
PD	OPC	LCNL1	0.07	0.18	0.39	0.696	0.989
PD	Oligo	LCNL1	0.09	0.15	0.62	0.536	0.879
PD	Adaptive	LCOR	-0.28	0.29	-0.96	0.335	0.862
PD	Astro	LCOR	0.06	0.05	1.19	0.236	0.811
PD	EN_L2_3_IT	LCOR	0.06	0.03	1.85	0.0648	0.559
PD	EN_L3_5_IT_1	LCOR	0.04	0.05	0.67	0.502	0.96
PD	EN_L3_5_IT_2	LCOR	0.00	0.05	0.00	1	1
PD	EN_L3_5_IT_3	LCOR	0.01	0.04	0.18	0.86	0.986
PD	EN_L5_6_NP	LCOR	0.08	0.07	1.08	0.281	0.999
PD	EN_L6B	LCOR	-0.02	0.08	-0.21	0.835	0.999
PD	EN_L6_CT	LCOR	-0.03	0.06	-0.51	0.607	0.998
PD	EN_L6_IT_1	LCOR	0.10	0.07	1.44	0.151	1
PD	EN_L6_IT_2	LCOR	-0.00	0.09	-0.04	0.965	0.999
PD	Endo	LCOR	0.01	0.13	0.05	0.962	0.997
PD	IN_ADARB2	LCOR	0.08	0.06	1.34	0.179	0.901
PD	IN_LAMP5_LHX6	LCOR	0.08	0.07	1.15	0.25	1
PD	IN_LAMP5_RELN	LCOR	0.04	0.06	0.77	0.44	0.988
PD	IN_PVALB	LCOR	0.07	0.05	1.44	0.15	0.866
PD	IN_PVALB_CHC	LCOR	0.05	0.07	0.71	0.48	0.949
PD	IN_SST	LCOR	0.05	0.05	0.88	0.38	0.929
PD	IN_VIP	LCOR	0.08	0.04	1.85	0.0644	0.692
PD	Micro	LCOR	0.04	0.06	0.60	0.551	0.977
PD	OPC	LCOR	0.00	0.04	0.10	0.922	0.997
PD	Oligo	LCOR	0.01	0.05	0.33	0.744	0.946
PD	PC	LCOR	0.15	0.12	1.20	0.229	0.997
PD	PVM	LCOR	0.33	0.17	1.97	0.0487	0.603
PD	SMC	LCOR	0.39	0.48	0.81	0.421	0.998
PD	VLMC	LCOR	0.05	0.14	0.33	0.739	0.97
PD	Adaptive	LCORL	-0.79	0.39	-2.05	0.0404	0.497
PD	Astro	LCORL	0.03	0.07	0.51	0.609	0.944
PD	EN_L2_3_IT	LCORL	0.06	0.06	1.15	0.251	0.754
PD	EN_L3_5_IT_1	LCORL	-0.09	0.07	-1.25	0.211	0.899
PD	EN_L3_5_IT_2	LCORL	-0.07	0.07	-1.10	0.273	0.798
PD	EN_L3_5_IT_3	LCORL	0.03	0.07	0.44	0.661	0.95
PD	EN_L5_6_NP	LCORL	0.13	0.18	0.73	0.466	0.999
PD	EN_L6B	LCORL	0.13	0.14	0.96	0.338	0.999
PD	EN_L6_CT	LCORL	0.03	0.09	0.36	0.719	0.998
PD	EN_L6_IT_1	LCORL	0.27	0.10	2.56	0.0106	0.944
PD	EN_L6_IT_2	LCORL	-0.00	0.13	-0.03	0.976	0.999
PD	Endo	LCORL	-0.12	0.17	-0.69	0.492	0.922
PD	IN_ADARB2	LCORL	0.04	0.07	0.54	0.587	0.972
PD	IN_LAMP5_LHX6	LCORL	0.15	0.07	2.03	0.0428	1
PD	IN_LAMP5_RELN	LCORL	-0.10	0.07	-1.43	0.154	0.946
PD	IN_PVALB	LCORL	0.02	0.06	0.33	0.743	0.984
PD	IN_PVALB_CHC	LCORL	0.12	0.09	1.30	0.195	0.833
PD	IN_SST	LCORL	0.06	0.07	0.85	0.394	0.93
PD	IN_VIP	LCORL	0.09	0.06	1.59	0.111	0.75
PD	Micro	LCORL	-0.02	0.06	-0.24	0.808	0.989
PD	OPC	LCORL	0.01	0.05	0.24	0.812	0.992
PD	Oligo	LCORL	0.10	0.05	1.79	0.0733	0.492
PD	PC	LCORL	0.18	0.19	0.93	0.354	0.997
PD	PVM	LCORL	-0.29	0.17	-1.65	0.0997	0.69
PD	VLMC	LCORL	-0.05	0.21	-0.22	0.83	0.984
PD	Adaptive	LCP1	-0.05	0.29	-0.16	0.872	0.988
PD	Astro	LCP1	-0.02	0.31	-0.06	0.948	0.996
PD	EN_L2_3_IT	LCP1	-0.13	0.15	-0.86	0.39	0.828
PD	IN_PVALB_CHC	LCP1	0.14	0.21	0.67	0.5	0.955
PD	IN_VIP	LCP1	0.01	0.18	0.06	0.954	0.996
PD	Micro	LCP1	-0.04	0.14	-0.28	0.783	0.988
PD	Oligo	LCP1	-0.06	0.11	-0.53	0.593	0.906
PD	PVM	LCP1	0.23	0.31	0.72	0.47	0.915
PD	Adaptive	LCP2	-0.27	0.35	-0.77	0.44	0.917
PD	EN_L2_3_IT	LCP2	0.05	0.16	0.30	0.764	0.951
PD	Endo	LCP2	0.56	0.38	1.47	0.142	0.734
PD	IN_LAMP5_LHX6	LCP2	-0.17	0.22	-0.77	0.44	1
PD	IN_LAMP5_RELN	LCP2	0.05	0.12	0.40	0.689	0.994
PD	IN_SST	LCP2	0.13	0.17	0.74	0.458	0.942
PD	IN_VIP	LCP2	-0.02	0.16	-0.14	0.892	0.984
PD	Micro	LCP2	0.07	0.16	0.42	0.677	0.983
PD	Oligo	LCP2	-0.13	0.17	-0.78	0.437	0.831
PD	PC	LCP2	-0.50	0.58	-0.86	0.387	0.997
PD	PVM	LCP2	0.15	0.24	0.62	0.535	0.947
PD	EN_L2_3_IT	LCT	0.32	0.46	0.68	0.497	0.878
PD	Astro	LCTL	-0.08	0.16	-0.53	0.599	0.943
PD	EN_L2_3_IT	LCTL	-0.02	0.19	-0.11	0.912	0.984
PD	Oligo	LCTL	-0.33	0.18	-1.79	0.0729	0.492
PD	Astro	LDAH	-0.05	0.07	-0.77	0.439	0.899
PD	EN_L2_3_IT	LDAH	-0.11	0.06	-1.85	0.0644	0.559
PD	EN_L3_5_IT_1	LDAH	-0.26	0.09	-2.91	0.00363	0.395
PD	EN_L3_5_IT_2	LDAH	-0.11	0.08	-1.44	0.15	0.717
PD	EN_L3_5_IT_3	LDAH	-0.12	0.08	-1.49	0.136	0.718
PD	EN_L5_6_NP	LDAH	-0.12	0.10	-1.15	0.249	0.999
PD	EN_L6B	LDAH	0.02	0.13	0.17	0.867	0.999
PD	EN_L6_CT	LDAH	-0.12	0.11	-1.17	0.244	0.998
PD	EN_L6_IT_1	LDAH	0.03	0.12	0.28	0.777	1
PD	EN_L6_IT_2	LDAH	0.04	0.14	0.30	0.766	0.997
PD	Endo	LDAH	0.44	0.50	0.89	0.375	0.886
PD	IN_ADARB2	LDAH	-0.03	0.09	-0.38	0.705	0.978
PD	IN_LAMP5_LHX6	LDAH	0.00	0.12	0.00	0.998	1
PD	IN_LAMP5_RELN	LDAH	-0.05	0.08	-0.65	0.517	0.991
PD	IN_PVALB	LDAH	-0.05	0.06	-0.79	0.43	0.949
PD	IN_PVALB_CHC	LDAH	0.06	0.10	0.58	0.56	0.964
PD	IN_SST	LDAH	-0.05	0.07	-0.83	0.407	0.931
PD	IN_VIP	LDAH	-0.01	0.06	-0.26	0.796	0.971
PD	Micro	LDAH	-0.06	0.12	-0.54	0.591	0.977
PD	OPC	LDAH	0.03	0.07	0.48	0.632	0.983
PD	Oligo	LDAH	-0.28	0.09	-3.07	0.00214	0.161
PD	PC	LDAH	-0.33	0.21	-1.60	0.109	0.997
PD	PVM	LDAH	0.05	0.31	0.14	0.885	0.977
PD	VLMC	LDAH	0.21	0.23	0.94	0.349	0.884
PD	Astro	LDB1	-0.00	0.10	-0.01	0.994	0.999
PD	EN_L2_3_IT	LDB1	-0.12	0.07	-1.68	0.0936	0.608
PD	EN_L3_5_IT_1	LDB1	-0.02	0.11	-0.19	0.848	0.992
PD	EN_L3_5_IT_2	LDB1	-0.09	0.10	-0.89	0.373	0.854
PD	EN_L3_5_IT_3	LDB1	0.02	0.10	0.18	0.859	0.986
PD	EN_L5_6_NP	LDB1	0.12	0.17	0.72	0.47	0.999
PD	EN_L6B	LDB1	-0.37	0.18	-2.10	0.0358	0.999
PD	EN_L6_CT	LDB1	-0.03	0.13	-0.23	0.817	0.998
PD	EN_L6_IT_1	LDB1	0.03	0.16	0.16	0.875	1
PD	EN_L6_IT_2	LDB1	-0.21	0.21	-0.99	0.321	0.992
PD	IN_ADARB2	LDB1	0.02	0.13	0.15	0.885	0.991
PD	IN_LAMP5_LHX6	LDB1	-0.04	0.14	-0.31	0.755	1
PD	IN_LAMP5_RELN	LDB1	0.09	0.13	0.68	0.498	0.99
PD	IN_PVALB	LDB1	-0.04	0.09	-0.43	0.669	0.977
PD	IN_PVALB_CHC	LDB1	-0.05	0.17	-0.31	0.754	0.984
PD	IN_SST	LDB1	-0.01	0.09	-0.06	0.955	0.994
PD	IN_VIP	LDB1	-0.10	0.10	-1.01	0.311	0.86
PD	Micro	LDB1	0.11	0.12	0.91	0.364	0.97
PD	OPC	LDB1	-0.27	0.11	-2.40	0.0166	0.748
PD	Oligo	LDB1	0.03	0.07	0.43	0.67	0.927
PD	Astro	LDB2	0.01	0.10	0.11	0.913	0.989
PD	EN_L2_3_IT	LDB2	-0.05	0.05	-1.05	0.292	0.782
PD	EN_L3_5_IT_1	LDB2	-0.05	0.06	-0.78	0.437	0.955
PD	EN_L3_5_IT_2	LDB2	-0.06	0.06	-0.98	0.327	0.828
PD	EN_L3_5_IT_3	LDB2	-0.02	0.05	-0.37	0.714	0.961
PD	EN_L5_6_NP	LDB2	-0.04	0.06	-0.57	0.572	0.999
PD	EN_L6B	LDB2	-0.03	0.16	-0.21	0.837	0.999
PD	EN_L6_CT	LDB2	0.03	0.07	0.49	0.624	0.998
PD	EN_L6_IT_1	LDB2	0.01	0.09	0.07	0.946	1
PD	EN_L6_IT_2	LDB2	-0.35	0.16	-2.14	0.0322	0.9
PD	Endo	LDB2	-0.05	0.26	-0.18	0.861	0.992
PD	IN_ADARB2	LDB2	0.06	0.13	0.45	0.654	0.972
PD	IN_LAMP5_LHX6	LDB2	0.14	0.15	0.94	0.349	1
PD	IN_LAMP5_RELN	LDB2	-0.29	0.11	-2.63	0.00847	0.715
PD	IN_PVALB	LDB2	0.11	0.07	1.47	0.142	0.859
PD	IN_PVALB_CHC	LDB2	0.00	0.19	0.02	0.987	0.999
PD	IN_SST	LDB2	0.00	0.15	0.03	0.975	0.995
PD	IN_VIP	LDB2	-0.01	0.08	-0.12	0.907	0.987
PD	Micro	LDB2	-0.01	0.17	-0.04	0.966	0.999
PD	OPC	LDB2	0.00	0.10	0.01	0.99	0.999
PD	Oligo	LDB2	0.05	0.10	0.53	0.596	0.906
PD	PC	LDB2	-0.02	0.18	-0.09	0.929	0.997
PD	SMC	LDB2	-0.23	0.43	-0.53	0.596	0.998
PD	VLMC	LDB2	-0.17	0.28	-0.62	0.534	0.948
PD	Astro	LDB3	0.02	0.11	0.20	0.839	0.98
PD	EN_L2_3_IT	LDB3	0.20	0.13	1.61	0.108	0.627
PD	EN_L3_5_IT_1	LDB3	0.14	0.16	0.86	0.388	0.953
PD	EN_L3_5_IT_2	LDB3	0.27	0.15	1.85	0.0645	0.586
PD	EN_L3_5_IT_3	LDB3	0.05	0.16	0.35	0.727	0.965
PD	EN_L6_IT_1	LDB3	0.15	0.22	0.71	0.477	1
PD	EN_L6_IT_2	LDB3	0.14	0.25	0.58	0.56	0.992
PD	IN_PVALB	LDB3	0.03	0.13	0.22	0.829	0.989
PD	IN_SST	LDB3	0.04	0.17	0.26	0.794	0.982
PD	IN_VIP	LDB3	-0.10	0.14	-0.74	0.462	0.902
PD	OPC	LDB3	0.02	0.13	0.19	0.853	0.994
PD	Oligo	LDB3	-0.18	0.07	-2.56	0.0104	0.268
PD	SMC	LDB3	0.04	1.32	0.03	0.976	0.998
PD	Astro	LDHA	0.09	0.14	0.62	0.533	0.927
PD	EN_L2_3_IT	LDHA	-0.05	0.08	-0.53	0.593	0.907
PD	EN_L3_5_IT_1	LDHA	-0.00	0.12	-0.01	0.993	0.998
PD	EN_L3_5_IT_2	LDHA	-0.10	0.09	-1.11	0.267	0.796
PD	EN_L3_5_IT_3	LDHA	-0.00	0.10	-0.01	0.994	0.999
PD	EN_L5_6_NP	LDHA	-0.03	0.17	-0.15	0.88	0.999
PD	EN_L6B	LDHA	-0.02	0.21	-0.09	0.929	0.999
PD	EN_L6_CT	LDHA	-0.08	0.16	-0.54	0.587	0.998
PD	EN_L6_IT_1	LDHA	-0.07	0.16	-0.47	0.639	1
PD	EN_L6_IT_2	LDHA	-0.12	0.22	-0.55	0.583	0.992
PD	Endo	LDHA	0.29	0.23	1.27	0.204	0.787
PD	IN_ADARB2	LDHA	-0.17	0.14	-1.19	0.234	0.913
PD	IN_LAMP5_LHX6	LDHA	0.03	0.18	0.14	0.887	1
PD	IN_LAMP5_RELN	LDHA	-0.15	0.15	-1.02	0.307	0.973
PD	IN_PVALB	LDHA	-0.04	0.11	-0.35	0.726	0.984
PD	IN_SST	LDHA	-0.01	0.11	-0.08	0.933	0.994
PD	IN_VIP	LDHA	-0.03	0.10	-0.31	0.758	0.965
PD	Micro	LDHA	0.27	0.19	1.40	0.161	0.943
PD	OPC	LDHA	0.07	0.14	0.48	0.632	0.983
PD	Oligo	LDHA	0.00	0.09	0.01	0.989	0.997
PD	PC	LDHA	0.16	0.47	0.33	0.739	0.997
PD	Astro	LDHAL6A	-0.17	0.16	-1.07	0.287	0.834
PD	EN_L2_3_IT	LDHAL6A	-0.27	0.12	-2.25	0.0243	0.448
PD	EN_L3_5_IT_1	LDHAL6A	-0.29	0.17	-1.72	0.0847	0.791
PD	EN_L3_5_IT_2	LDHAL6A	-0.32	0.14	-2.29	0.0223	0.445
PD	EN_L3_5_IT_3	LDHAL6A	-0.34	0.14	-2.46	0.0139	0.397
PD	EN_L6B	LDHAL6A	0.38	0.79	0.48	0.63	0.999
PD	EN_L6_CT	LDHAL6A	-0.44	0.21	-2.14	0.032	0.92
PD	EN_L6_IT_1	LDHAL6A	-0.05	0.20	-0.24	0.809	1
PD	EN_L6_IT_2	LDHAL6A	-0.48	0.47	-1.01	0.314	0.992
PD	IN_PVALB	LDHAL6A	-0.09	0.14	-0.62	0.533	0.966
PD	IN_SST	LDHAL6A	-0.37	0.19	-1.89	0.0593	0.777
PD	IN_VIP	LDHAL6A	-0.39	0.15	-2.53	0.0113	0.526
PD	Oligo	LDHAL6A	-0.07	0.14	-0.54	0.586	0.902
PD	Astro	LDHC	-0.95	0.53	-1.79	0.0739	0.637
PD	EN_L2_3_IT	LDHC	-0.08	0.22	-0.37	0.715	0.941
PD	Oligo	LDHC	-0.10	0.21	-0.49	0.621	0.91
PD	Astro	LDHD	0.05	0.13	0.41	0.679	0.958
PD	Oligo	LDHD	0.10	0.12	0.85	0.397	0.814
PD	Astro	LDLR	0.19	0.18	1.03	0.304	0.845
PD	EN_L2_3_IT	LDLR	-0.02	0.14	-0.17	0.862	0.971
PD	EN_L3_5_IT_1	LDLR	0.13	0.15	0.90	0.369	0.949
PD	EN_L3_5_IT_2	LDLR	0.15	0.16	0.99	0.323	0.826
PD	EN_L3_5_IT_3	LDLR	-0.03	0.14	-0.20	0.841	0.985
PD	EN_L5_6_NP	LDLR	-0.03	0.20	-0.17	0.868	0.999
PD	EN_L6_IT_1	LDLR	0.00	0.22	0.01	0.991	1
PD	EN_L6_IT_2	LDLR	-0.02	0.27	-0.08	0.938	0.999
PD	Endo	LDLR	0.08	0.21	0.35	0.724	0.967
PD	IN_ADARB2	LDLR	0.04	0.20	0.20	0.84	0.988
PD	IN_LAMP5_LHX6	LDLR	0.33	0.21	1.54	0.123	1
PD	IN_LAMP5_RELN	LDLR	0.39	0.24	1.64	0.101	0.916
PD	IN_PVALB	LDLR	0.25	0.17	1.46	0.143	0.859
PD	IN_PVALB_CHC	LDLR	0.28	0.24	1.18	0.238	0.857
PD	IN_SST	LDLR	-0.20	0.16	-1.28	0.2	0.87
PD	IN_VIP	LDLR	0.08	0.15	0.56	0.577	0.928
PD	Micro	LDLR	0.16	0.23	0.69	0.489	0.97
PD	OPC	LDLR	0.19	0.16	1.18	0.236	0.922
PD	Oligo	LDLR	0.12	0.14	0.82	0.412	0.822
PD	Astro	LDLRAD3	0.04	0.08	0.51	0.611	0.944
PD	EN_L2_3_IT	LDLRAD3	-0.20	0.10	-1.92	0.0543	0.539
PD	EN_L3_5_IT_1	LDLRAD3	-0.22	0.08	-2.64	0.0083	0.478
PD	EN_L3_5_IT_2	LDLRAD3	-0.21	0.15	-1.41	0.158	0.722
PD	EN_L3_5_IT_3	LDLRAD3	-0.08	0.08	-1.03	0.304	0.849
PD	EN_L5_6_NP	LDLRAD3	-0.64	0.53	-1.20	0.231	0.999
PD	EN_L6B	LDLRAD3	-0.17	0.26	-0.64	0.523	0.999
PD	EN_L6_CT	LDLRAD3	-0.23	0.15	-1.52	0.129	0.998
PD	EN_L6_IT_1	LDLRAD3	-0.04	0.19	-0.20	0.839	1
PD	EN_L6_IT_2	LDLRAD3	-0.18	0.19	-0.94	0.345	0.992
PD	Endo	LDLRAD3	0.01	0.14	0.04	0.965	0.997
PD	IN_ADARB2	LDLRAD3	0.07	0.17	0.44	0.658	0.972
PD	IN_LAMP5_RELN	LDLRAD3	0.24	0.19	1.29	0.198	0.96
PD	IN_PVALB	LDLRAD3	-0.30	0.15	-2.07	0.0383	0.759
PD	IN_PVALB_CHC	LDLRAD3	0.08	0.10	0.87	0.382	0.915
PD	IN_SST	LDLRAD3	0.03	0.18	0.16	0.871	0.991
PD	IN_VIP	LDLRAD3	0.03	0.16	0.21	0.832	0.976
PD	Micro	LDLRAD3	0.39	0.26	1.53	0.126	0.943
PD	OPC	LDLRAD3	-0.01	0.06	-0.16	0.877	0.995
PD	Oligo	LDLRAD3	0.28	0.15	1.84	0.0651	0.475
PD	PC	LDLRAD3	0.19	0.17	1.12	0.262	0.997
PD	PVM	LDLRAD3	0.87	0.44	1.97	0.0491	0.603
PD	SMC	LDLRAD3	-0.21	0.51	-0.41	0.681	0.998
PD	VLMC	LDLRAD3	0.11	0.19	0.55	0.584	0.957
PD	Adaptive	LDLRAD4	-1.06	0.42	-2.52	0.0116	0.299
PD	Astro	LDLRAD4	0.04	0.09	0.49	0.623	0.946
PD	EN_L2_3_IT	LDLRAD4	-0.02	0.06	-0.31	0.754	0.95
PD	EN_L3_5_IT_1	LDLRAD4	0.08	0.06	1.33	0.184	0.882
PD	EN_L3_5_IT_2	LDLRAD4	0.08	0.08	1.04	0.296	0.81
PD	EN_L3_5_IT_3	LDLRAD4	-0.04	0.08	-0.44	0.66	0.95
PD	EN_L5_6_NP	LDLRAD4	-0.03	0.09	-0.32	0.752	0.999
PD	EN_L6B	LDLRAD4	0.11	0.09	1.30	0.194	0.999
PD	EN_L6_CT	LDLRAD4	-0.07	0.10	-0.75	0.45	0.998
PD	EN_L6_IT_1	LDLRAD4	-0.24	0.13	-1.85	0.0649	1
PD	EN_L6_IT_2	LDLRAD4	0.06	0.21	0.31	0.757	0.997
PD	Endo	LDLRAD4	-0.32	0.16	-1.99	0.0467	0.563
PD	IN_ADARB2	LDLRAD4	0.09	0.09	1.09	0.276	0.926
PD	IN_LAMP5_LHX6	LDLRAD4	0.24	0.15	1.62	0.105	1
PD	IN_LAMP5_RELN	LDLRAD4	-0.01	0.12	-0.06	0.954	0.998
PD	IN_PVALB	LDLRAD4	0.03	0.07	0.50	0.62	0.976
PD	IN_PVALB_CHC	LDLRAD4	0.04	0.07	0.55	0.58	0.969
PD	IN_SST	LDLRAD4	-0.03	0.08	-0.43	0.665	0.967
PD	IN_VIP	LDLRAD4	-0.00	0.07	-0.01	0.992	0.999
PD	Micro	LDLRAD4	0.03	0.09	0.29	0.769	0.988
PD	OPC	LDLRAD4	-0.11	0.09	-1.22	0.223	0.922
PD	Oligo	LDLRAD4	-0.05	0.07	-0.72	0.474	0.848
PD	PC	LDLRAD4	0.22	0.49	0.44	0.659	0.997
PD	PVM	LDLRAD4	0.12	0.15	0.80	0.424	0.903
PD	SMC	LDLRAD4	-0.39	0.58	-0.67	0.504	0.998
PD	VLMC	LDLRAD4	0.29	0.19	1.55	0.12	0.757
PD	Astro	LDLRAP1	0.05	0.11	0.49	0.621	0.946
PD	EN_L2_3_IT	LDLRAP1	0.03	0.12	0.28	0.777	0.956
PD	EN_L3_5_IT_2	LDLRAP1	0.09	0.17	0.51	0.612	0.933
PD	EN_L3_5_IT_3	LDLRAP1	0.44	0.38	1.17	0.242	0.809
PD	EN_L6_IT_1	LDLRAP1	0.92	0.40	2.30	0.0213	1
PD	IN_VIP	LDLRAP1	0.29	0.21	1.42	0.155	0.782
PD	Micro	LDLRAP1	0.07	0.15	0.46	0.644	0.98
PD	Oligo	LDLRAP1	-0.08	0.08	-0.98	0.329	0.772
PD	PC	LDLRAP1	-0.94	0.40	-2.38	0.0175	0.997
PD	VLMC	LDLRAP1	0.27	0.21	1.32	0.187	0.794
PD	Astro	LDOC1	0.07	0.10	0.71	0.479	0.915
PD	EN_L2_3_IT	LDOC1	0.12	0.08	1.55	0.121	0.643
PD	EN_L3_5_IT_1	LDOC1	0.14	0.12	1.15	0.249	0.912
PD	EN_L3_5_IT_2	LDOC1	0.05	0.08	0.62	0.533	0.911
PD	EN_L3_5_IT_3	LDOC1	0.14	0.10	1.39	0.165	0.742
PD	EN_L5_6_NP	LDOC1	-0.02	0.17	-0.09	0.928	0.999
PD	EN_L6B	LDOC1	-0.13	0.25	-0.52	0.603	0.999
PD	EN_L6_CT	LDOC1	0.14	0.18	0.78	0.438	0.998
PD	EN_L6_IT_1	LDOC1	0.07	0.16	0.42	0.676	1
PD	EN_L6_IT_2	LDOC1	0.13	0.23	0.56	0.578	0.992
PD	IN_ADARB2	LDOC1	0.04	0.13	0.26	0.791	0.985
PD	IN_LAMP5_LHX6	LDOC1	-0.01	0.16	-0.04	0.968	1
PD	IN_LAMP5_RELN	LDOC1	-0.20	0.11	-1.82	0.0695	0.871
PD	IN_PVALB	LDOC1	-0.07	0.09	-0.72	0.47	0.952
PD	IN_PVALB_CHC	LDOC1	-0.04	0.41	-0.10	0.923	0.993
PD	IN_SST	LDOC1	0.01	0.12	0.08	0.935	0.994
PD	IN_VIP	LDOC1	0.05	0.09	0.54	0.592	0.932
PD	OPC	LDOC1	0.01	0.08	0.11	0.916	0.997
PD	Oligo	LDOC1	0.05	0.07	0.69	0.491	0.857
PD	Astro	LEAP2	0.09	0.17	0.51	0.61	0.944
PD	EN_L2_3_IT	LEAP2	0.09	0.16	0.57	0.571	0.903
PD	EN_L3_5_IT_2	LEAP2	-0.66	0.42	-1.56	0.119	0.686
PD	EN_L3_5_IT_3	LEAP2	-0.41	0.35	-1.17	0.24	0.808
PD	Oligo	LEAP2	0.04	0.12	0.35	0.726	0.944
PD	IN_LAMP5_RELN	LECT2	-0.68	0.24	-2.88	0.00402	0.645
PD	IN_VIP	LECT2	-0.47	0.25	-1.93	0.0535	0.683
PD	EN_L2_3_IT	LEF1	-0.24	0.21	-1.13	0.258	0.758
PD	Endo	LEF1	-0.18	0.14	-1.28	0.2	0.784
PD	IN_PVALB_CHC	LEF1	-0.26	0.26	-0.99	0.323	0.897
PD	Oligo	LEF1	-0.09	0.18	-0.51	0.61	0.908
PD	PC	LEF1	0.17	0.15	1.10	0.27	0.997
PD	VLMC	LEF1	-0.29	0.24	-1.19	0.236	0.825
PD	EN_L2_3_IT	LEFTY1	-0.01	0.15	-0.05	0.962	0.993
PD	Astro	LEKR1	-0.12	0.10	-1.29	0.197	0.784
PD	EN_L2_3_IT	LEKR1	-0.20	0.13	-1.49	0.135	0.658
PD	EN_L3_5_IT_1	LEKR1	-0.25	0.19	-1.34	0.179	0.88
PD	EN_L3_5_IT_2	LEKR1	-0.08	0.17	-0.48	0.634	0.939
PD	EN_L3_5_IT_3	LEKR1	-0.17	0.15	-1.15	0.251	0.814
PD	EN_L5_6_NP	LEKR1	0.23	0.25	0.92	0.357	0.999
PD	EN_L6B	LEKR1	-0.31	0.58	-0.53	0.598	0.999
PD	EN_L6_CT	LEKR1	0.13	0.62	0.21	0.833	0.998
PD	EN_L6_IT_1	LEKR1	-0.03	0.24	-0.13	0.898	1
PD	IN_ADARB2	LEKR1	0.22	0.23	0.95	0.344	0.947
PD	IN_PVALB	LEKR1	-0.05	0.14	-0.35	0.729	0.984
PD	IN_SST	LEKR1	-0.29	0.17	-1.70	0.0884	0.814
PD	IN_VIP	LEKR1	0.17	0.15	1.17	0.243	0.835
PD	Micro	LEKR1	-0.24	0.18	-1.31	0.19	0.947
PD	OPC	LEKR1	-0.21	0.13	-1.59	0.112	0.877
PD	Oligo	LEKR1	-0.25	0.11	-2.22	0.0264	0.373
PD	Astro	LEMD1	-0.10	0.14	-0.73	0.464	0.91
PD	EN_L2_3_IT	LEMD1	0.03	0.12	0.24	0.813	0.962
PD	EN_L3_5_IT_2	LEMD1	0.22	0.16	1.39	0.163	0.727
PD	EN_L3_5_IT_3	LEMD1	0.18	0.16	1.12	0.261	0.823
PD	EN_L5_6_NP	LEMD1	-0.06	0.20	-0.29	0.77	0.999
PD	EN_L6_IT_1	LEMD1	0.33	0.41	0.81	0.421	1
PD	IN_PVALB	LEMD1	0.03	0.16	0.19	0.848	0.99
PD	IN_VIP	LEMD1	-0.11	0.18	-0.60	0.552	0.924
PD	OPC	LEMD1	-0.00	0.16	-0.02	0.981	0.999
PD	Oligo	LEMD1	-0.17	0.14	-1.18	0.237	0.704
PD	Astro	LEMD2	-0.05	0.07	-0.69	0.487	0.917
PD	EN_L2_3_IT	LEMD2	-0.03	0.06	-0.49	0.625	0.919
PD	EN_L3_5_IT_1	LEMD2	-0.05	0.10	-0.52	0.603	0.973
PD	EN_L3_5_IT_2	LEMD2	-0.04	0.08	-0.52	0.606	0.931
PD	EN_L3_5_IT_3	LEMD2	-0.07	0.09	-0.79	0.43	0.897
PD	EN_L5_6_NP	LEMD2	-0.10	0.14	-0.67	0.504	0.999
PD	EN_L6B	LEMD2	0.17	0.16	1.03	0.301	0.999
PD	EN_L6_CT	LEMD2	-0.15	0.14	-1.08	0.28	0.998
PD	EN_L6_IT_1	LEMD2	0.02	0.14	0.12	0.901	1
PD	EN_L6_IT_2	LEMD2	0.09	0.18	0.49	0.627	0.992
PD	Endo	LEMD2	0.06	0.39	0.15	0.88	0.993
PD	IN_ADARB2	LEMD2	0.02	0.11	0.19	0.853	0.988
PD	IN_LAMP5_LHX6	LEMD2	-0.01	0.12	-0.08	0.936	1
PD	IN_LAMP5_RELN	LEMD2	0.13	0.11	1.23	0.219	0.962
PD	IN_PVALB	LEMD2	-0.06	0.08	-0.77	0.439	0.95
PD	IN_PVALB_CHC	LEMD2	-0.01	0.13	-0.05	0.962	0.998
PD	IN_SST	LEMD2	0.03	0.09	0.37	0.712	0.972
PD	IN_VIP	LEMD2	0.04	0.09	0.44	0.66	0.948
PD	Micro	LEMD2	0.11	0.12	0.91	0.361	0.97
PD	OPC	LEMD2	-0.01	0.08	-0.12	0.902	0.996
PD	Oligo	LEMD2	0.07	0.05	1.36	0.174	0.638
PD	PC	LEMD2	0.25	0.40	0.62	0.536	0.997
PD	Adaptive	LEMD3	-0.11	0.40	-0.26	0.794	0.976
PD	Astro	LEMD3	-0.03	0.06	-0.60	0.546	0.931
PD	EN_L2_3_IT	LEMD3	0.09	0.05	1.95	0.0509	0.531
PD	EN_L3_5_IT_1	LEMD3	0.03	0.07	0.48	0.628	0.976
PD	EN_L3_5_IT_2	LEMD3	0.10	0.05	1.78	0.0754	0.613
PD	EN_L3_5_IT_3	LEMD3	0.05	0.05	0.84	0.401	0.886
PD	EN_L5_6_NP	LEMD3	0.06	0.10	0.57	0.569	0.999
PD	EN_L6B	LEMD3	0.03	0.10	0.30	0.767	0.999
PD	EN_L6_CT	LEMD3	-0.08	0.08	-0.96	0.335	0.998
PD	EN_L6_IT_1	LEMD3	0.13	0.09	1.44	0.151	1
PD	EN_L6_IT_2	LEMD3	0.14	0.11	1.31	0.189	0.992
PD	Endo	LEMD3	0.18	0.16	1.08	0.28	0.842
PD	IN_ADARB2	LEMD3	0.04	0.07	0.50	0.619	0.972
PD	IN_LAMP5_LHX6	LEMD3	0.08	0.09	0.87	0.385	1
PD	IN_LAMP5_RELN	LEMD3	-0.01	0.07	-0.11	0.909	0.998
PD	IN_PVALB	LEMD3	0.01	0.05	0.26	0.798	0.987
PD	IN_PVALB_CHC	LEMD3	-0.19	0.09	-2.08	0.0371	0.619
PD	IN_SST	LEMD3	0.00	0.06	0.03	0.973	0.995
PD	IN_VIP	LEMD3	0.04	0.05	0.77	0.442	0.9
PD	Micro	LEMD3	-0.05	0.07	-0.76	0.449	0.97
PD	OPC	LEMD3	0.07	0.06	1.15	0.25	0.922
PD	Oligo	LEMD3	0.10	0.05	2.11	0.035	0.395
PD	PC	LEMD3	0.22	0.18	1.26	0.208	0.997
PD	PVM	LEMD3	0.17	0.26	0.66	0.506	0.937
PD	SMC	LEMD3	0.44	1.26	0.35	0.729	0.998
PD	VLMC	LEMD3	0.04	0.22	0.20	0.844	0.986
PD	Astro	LENG1	0.00	0.12	0.03	0.978	0.999
PD	EN_L2_3_IT	LENG1	-0.10	0.13	-0.82	0.411	0.837
PD	EN_L3_5_IT_2	LENG1	0.06	0.34	0.17	0.867	0.983
PD	EN_L3_5_IT_3	LENG1	0.10	0.42	0.25	0.806	0.979
PD	IN_VIP	LENG1	-0.23	0.18	-1.29	0.195	0.813
PD	Micro	LENG1	0.15	0.18	0.86	0.391	0.97
PD	OPC	LENG1	0.35	0.37	0.96	0.338	0.946
PD	Oligo	LENG1	0.01	0.08	0.10	0.921	0.982
PD	Astro	LENG8	-0.02	0.07	-0.34	0.735	0.967
PD	EN_L2_3_IT	LENG8	-0.01	0.06	-0.23	0.817	0.963
PD	EN_L3_5_IT_1	LENG8	-0.04	0.08	-0.55	0.579	0.971
PD	EN_L3_5_IT_2	LENG8	0.03	0.07	0.43	0.666	0.946
PD	EN_L3_5_IT_3	LENG8	-0.05	0.07	-0.69	0.489	0.915
PD	EN_L5_6_NP	LENG8	-0.13	0.09	-1.40	0.161	0.999
PD	EN_L6B	LENG8	0.06	0.12	0.51	0.612	0.999
PD	EN_L6_CT	LENG8	-0.06	0.09	-0.72	0.471	0.998
PD	EN_L6_IT_1	LENG8	0.04	0.10	0.37	0.708	1
PD	EN_L6_IT_2	LENG8	-0.00	0.12	-0.01	0.99	0.999
PD	Endo	LENG8	-0.03	0.17	-0.16	0.871	0.993
PD	IN_ADARB2	LENG8	0.09	0.10	0.92	0.356	0.947
PD	IN_LAMP5_LHX6	LENG8	-0.02	0.10	-0.22	0.829	1
PD	IN_LAMP5_RELN	LENG8	0.19	0.08	2.28	0.0223	0.745
PD	IN_PVALB	LENG8	-0.05	0.07	-0.64	0.524	0.964
PD	IN_PVALB_CHC	LENG8	-0.19	0.11	-1.76	0.0779	0.73
PD	IN_SST	LENG8	0.02	0.08	0.28	0.778	0.981
PD	IN_VIP	LENG8	-0.00	0.08	-0.01	0.995	1
PD	Micro	LENG8	-0.02	0.09	-0.20	0.843	0.989
PD	OPC	LENG8	-0.04	0.06	-0.56	0.577	0.976
PD	Oligo	LENG8	-0.05	0.06	-0.81	0.42	0.824
PD	PC	LENG8	-0.11	0.15	-0.73	0.466	0.997
PD	PVM	LENG8	0.18	0.25	0.73	0.467	0.913
PD	SMC	LENG8	-1.24	1.11	-1.12	0.264	0.998
PD	VLMC	LENG8	0.31	0.22	1.44	0.149	0.771
PD	Astro	LENG9	-0.19	0.15	-1.25	0.21	0.793
PD	EN_L2_3_IT	LENG9	0.07	0.14	0.46	0.644	0.924
PD	EN_L3_5_IT_1	LENG9	0.04	0.17	0.21	0.832	0.99
PD	EN_L3_5_IT_2	LENG9	0.11	0.16	0.68	0.498	0.895
PD	EN_L3_5_IT_3	LENG9	0.03	0.15	0.20	0.844	0.986
PD	EN_L5_6_NP	LENG9	-0.04	0.21	-0.18	0.854	0.999
PD	EN_L6B	LENG9	-0.09	0.23	-0.40	0.691	0.999
PD	EN_L6_CT	LENG9	-0.06	0.20	-0.29	0.769	0.998
PD	EN_L6_IT_1	LENG9	-0.17	0.19	-0.90	0.37	1
PD	EN_L6_IT_2	LENG9	-0.13	0.25	-0.54	0.591	0.992
PD	IN_ADARB2	LENG9	-0.04	0.20	-0.18	0.859	0.99
PD	IN_LAMP5_LHX6	LENG9	-0.10	0.21	-0.47	0.639	1
PD	IN_LAMP5_RELN	LENG9	-0.12	0.17	-0.66	0.51	0.991
PD	IN_PVALB	LENG9	0.04	0.16	0.24	0.812	0.987
PD	IN_PVALB_CHC	LENG9	-0.22	0.21	-1.08	0.278	0.871
PD	IN_SST	LENG9	-0.21	0.16	-1.31	0.19	0.87
PD	IN_VIP	LENG9	-0.29	0.16	-1.80	0.0714	0.697
PD	Micro	LENG9	-0.11	0.17	-0.65	0.513	0.97
PD	OPC	LENG9	-0.04	0.16	-0.27	0.786	0.992
PD	Oligo	LENG9	-0.23	0.14	-1.65	0.0986	0.532
PD	Astro	LEO1	-0.04	0.06	-0.66	0.509	0.923
PD	EN_L2_3_IT	LEO1	0.02	0.04	0.40	0.691	0.936
PD	EN_L3_5_IT_1	LEO1	0.06	0.09	0.62	0.535	0.961
PD	EN_L3_5_IT_2	LEO1	-0.04	0.06	-0.60	0.55	0.915
PD	EN_L3_5_IT_3	LEO1	-0.04	0.07	-0.63	0.531	0.928
PD	EN_L5_6_NP	LEO1	-0.05	0.13	-0.38	0.706	0.999
PD	EN_L6B	LEO1	-0.11	0.14	-0.79	0.427	0.999
PD	EN_L6_CT	LEO1	0.04	0.13	0.32	0.751	0.998
PD	EN_L6_IT_1	LEO1	-0.11	0.11	-0.97	0.33	1
PD	EN_L6_IT_2	LEO1	0.17	0.16	1.07	0.285	0.992
PD	IN_ADARB2	LEO1	0.05	0.10	0.48	0.632	0.972
PD	IN_LAMP5_LHX6	LEO1	-0.13	0.13	-0.99	0.321	1
PD	IN_LAMP5_RELN	LEO1	0.03	0.09	0.28	0.777	0.994
PD	IN_PVALB	LEO1	-0.05	0.08	-0.64	0.525	0.964
PD	IN_PVALB_CHC	LEO1	-0.05	0.14	-0.37	0.709	0.977
PD	IN_SST	LEO1	0.10	0.08	1.22	0.223	0.876
PD	IN_VIP	LEO1	-0.08	0.08	-0.98	0.328	0.867
PD	Micro	LEO1	0.11	0.13	0.83	0.405	0.97
PD	OPC	LEO1	-0.01	0.06	-0.24	0.812	0.992
PD	Oligo	LEO1	0.02	0.04	0.46	0.646	0.92
PD	EN_L2_3_IT	LEP	-0.15	0.20	-0.75	0.456	0.861
PD	Astro	LEPR	-0.09	0.13	-0.72	0.473	0.912
PD	EN_L2_3_IT	LEPR	0.05	0.14	0.33	0.738	0.947
PD	EN_L3_5_IT_1	LEPR	0.13	0.18	0.75	0.453	0.955
PD	EN_L3_5_IT_2	LEPR	-0.00	0.16	-0.01	0.992	0.999
PD	EN_L3_5_IT_3	LEPR	-0.16	0.16	-1.05	0.295	0.844
PD	EN_L5_6_NP	LEPR	-0.08	0.22	-0.36	0.718	0.999
PD	EN_L6B	LEPR	-0.10	0.25	-0.39	0.697	0.999
PD	EN_L6_CT	LEPR	-0.07	0.18	-0.38	0.702	0.998
PD	EN_L6_IT_1	LEPR	0.02	0.18	0.11	0.915	1
PD	EN_L6_IT_2	LEPR	0.46	0.22	2.12	0.0343	0.9
PD	Endo	LEPR	0.08	0.15	0.53	0.594	0.946
PD	IN_ADARB2	LEPR	0.07	0.20	0.36	0.722	0.979
PD	IN_LAMP5_LHX6	LEPR	-0.17	0.19	-0.89	0.375	1
PD	IN_LAMP5_RELN	LEPR	-0.23	0.20	-1.18	0.238	0.969
PD	IN_PVALB	LEPR	-0.01	0.16	-0.08	0.936	0.996
PD	IN_PVALB_CHC	LEPR	-0.06	0.24	-0.25	0.799	0.984
PD	IN_SST	LEPR	-0.08	0.17	-0.51	0.612	0.961
PD	IN_VIP	LEPR	0.05	0.15	0.35	0.724	0.962
PD	Micro	LEPR	0.04	0.19	0.20	0.844	0.989
PD	OPC	LEPR	0.15	0.14	1.05	0.293	0.932
PD	Oligo	LEPR	0.12	0.13	0.93	0.352	0.789
PD	PC	LEPR	-0.08	0.63	-0.12	0.904	0.997
PD	VLMC	LEPR	0.08	0.33	0.24	0.812	0.983
PD	Adaptive	LEPROTL1	-0.26	0.41	-0.63	0.526	0.955
PD	Astro	LEPROTL1	-0.01	0.06	-0.15	0.885	0.985
PD	EN_L2_3_IT	LEPROTL1	-0.03	0.05	-0.58	0.563	0.9
PD	EN_L3_5_IT_1	LEPROTL1	0.01	0.09	0.13	0.895	0.992
PD	EN_L3_5_IT_2	LEPROTL1	0.02	0.08	0.23	0.819	0.977
PD	EN_L3_5_IT_3	LEPROTL1	0.04	0.08	0.46	0.648	0.948
PD	EN_L5_6_NP	LEPROTL1	-0.21	0.14	-1.47	0.143	0.999
PD	EN_L6B	LEPROTL1	0.01	0.17	0.08	0.936	0.999
PD	EN_L6_CT	LEPROTL1	-0.17	0.12	-1.40	0.162	0.998
PD	EN_L6_IT_1	LEPROTL1	-0.05	0.13	-0.36	0.722	1
PD	EN_L6_IT_2	LEPROTL1	-0.17	0.18	-0.97	0.333	0.992
PD	Endo	LEPROTL1	-0.06	0.36	-0.17	0.863	0.992
PD	IN_ADARB2	LEPROTL1	0.01	0.11	0.08	0.938	0.995
PD	IN_LAMP5_LHX6	LEPROTL1	0.02	0.11	0.19	0.847	1
PD	IN_LAMP5_RELN	LEPROTL1	-0.06	0.09	-0.67	0.5	0.99
PD	IN_PVALB	LEPROTL1	-0.11	0.07	-1.58	0.113	0.836
PD	IN_PVALB_CHC	LEPROTL1	-0.32	0.13	-2.41	0.0158	0.496
PD	IN_SST	LEPROTL1	-0.12	0.08	-1.46	0.145	0.859
PD	IN_VIP	LEPROTL1	-0.10	0.06	-1.56	0.119	0.756
PD	Micro	LEPROTL1	0.02	0.11	0.16	0.876	0.991
PD	OPC	LEPROTL1	0.06	0.06	0.98	0.328	0.944
PD	Oligo	LEPROTL1	0.03	0.05	0.57	0.567	0.892
PD	Astro	LETM1	-0.06	0.07	-0.93	0.354	0.87
PD	EN_L2_3_IT	LETM1	0.02	0.04	0.45	0.649	0.926
PD	EN_L3_5_IT_1	LETM1	0.11	0.09	1.19	0.233	0.907
PD	EN_L3_5_IT_2	LETM1	-0.01	0.08	-0.13	0.899	0.988
PD	EN_L3_5_IT_3	LETM1	-0.08	0.08	-0.99	0.32	0.855
PD	EN_L5_6_NP	LETM1	-0.20	0.14	-1.39	0.163	0.999
PD	EN_L6B	LETM1	-0.18	0.18	-1.01	0.314	0.999
PD	EN_L6_CT	LETM1	0.01	0.13	0.11	0.915	0.998
PD	EN_L6_IT_1	LETM1	0.03	0.13	0.27	0.785	1
PD	EN_L6_IT_2	LETM1	-0.11	0.16	-0.66	0.51	0.992
PD	IN_ADARB2	LETM1	0.03	0.12	0.23	0.82	0.987
PD	IN_LAMP5_LHX6	LETM1	-0.09	0.14	-0.62	0.533	1
PD	IN_LAMP5_RELN	LETM1	-0.20	0.12	-1.61	0.108	0.925
PD	IN_PVALB	LETM1	0.02	0.07	0.25	0.803	0.987
PD	IN_PVALB_CHC	LETM1	0.13	0.14	0.96	0.338	0.9
PD	IN_SST	LETM1	-0.03	0.10	-0.31	0.754	0.977
PD	IN_VIP	LETM1	0.08	0.08	1.03	0.305	0.858
PD	Micro	LETM1	0.20	0.14	1.47	0.143	0.943
PD	OPC	LETM1	0.01	0.08	0.10	0.918	0.997
PD	Oligo	LETM1	0.03	0.05	0.62	0.535	0.878
PD	Astro	LETM2	0.17	0.15	1.14	0.256	0.822
PD	EN_L2_3_IT	LETM2	-0.20	0.08	-2.70	0.00684	0.324
PD	EN_L3_5_IT_1	LETM2	0.11	0.16	0.67	0.5	0.96
PD	EN_L3_5_IT_2	LETM2	-0.19	0.11	-1.79	0.0727	0.606
PD	EN_L3_5_IT_3	LETM2	0.02	0.10	0.15	0.881	0.989
PD	EN_L5_6_NP	LETM2	-0.34	0.48	-0.69	0.488	0.999
PD	EN_L6B	LETM2	0.96	0.53	1.81	0.0707	0.999
PD	EN_L6_CT	LETM2	0.34	0.45	0.76	0.446	0.998
PD	EN_L6_IT_1	LETM2	-0.11	0.18	-0.62	0.536	1
PD	IN_ADARB2	LETM2	-0.05	0.15	-0.34	0.736	0.982
PD	IN_LAMP5_RELN	LETM2	0.15	0.15	1.01	0.314	0.973
PD	IN_PVALB	LETM2	-0.10	0.09	-1.15	0.249	0.918
PD	IN_PVALB_CHC	LETM2	-0.48	0.48	-1.01	0.312	0.886
PD	IN_SST	LETM2	-0.04	0.10	-0.36	0.716	0.972
PD	IN_VIP	LETM2	-0.03	0.11	-0.28	0.776	0.968
PD	OPC	LETM2	-0.10	0.12	-0.88	0.378	0.953
PD	Oligo	LETM2	0.06	0.11	0.59	0.552	0.887
PD	Astro	LETMD1	-0.08	0.06	-1.37	0.17	0.757
PD	EN_L2_3_IT	LETMD1	-0.11	0.06	-1.77	0.0763	0.583
PD	EN_L3_5_IT_1	LETMD1	-0.09	0.09	-0.95	0.34	0.944
PD	EN_L3_5_IT_2	LETMD1	-0.09	0.08	-1.19	0.236	0.771
PD	EN_L3_5_IT_3	LETMD1	-0.09	0.07	-1.19	0.235	0.804
PD	EN_L5_6_NP	LETMD1	-0.27	0.14	-1.97	0.0486	0.999
PD	EN_L6B	LETMD1	-0.02	0.15	-0.12	0.903	0.999
PD	EN_L6_CT	LETMD1	-0.19	0.11	-1.62	0.105	0.998
PD	EN_L6_IT_1	LETMD1	0.00	0.12	0.01	0.995	1
PD	EN_L6_IT_2	LETMD1	-0.15	0.16	-0.91	0.361	0.992
PD	Endo	LETMD1	-0.14	0.35	-0.40	0.69	0.958
PD	IN_ADARB2	LETMD1	0.01	0.09	0.07	0.944	0.996
PD	IN_LAMP5_LHX6	LETMD1	0.04	0.13	0.30	0.767	1
PD	IN_LAMP5_RELN	LETMD1	-0.13	0.10	-1.32	0.186	0.954
PD	IN_PVALB	LETMD1	-0.06	0.07	-0.89	0.374	0.942
PD	IN_PVALB_CHC	LETMD1	0.05	0.12	0.41	0.682	0.977
PD	IN_SST	LETMD1	-0.15	0.09	-1.61	0.107	0.821
PD	IN_VIP	LETMD1	-0.07	0.06	-1.05	0.294	0.856
PD	Micro	LETMD1	-0.03	0.09	-0.36	0.721	0.983
PD	OPC	LETMD1	-0.13	0.08	-1.68	0.0922	0.862
PD	Oligo	LETMD1	-0.17	0.06	-2.72	0.00655	0.23
PD	PC	LETMD1	-0.20	0.43	-0.46	0.643	0.997
PD	EN_L2_3_IT	LEXM	-0.10	0.17	-0.59	0.558	0.899
PD	Oligo	LEXM	-0.31	0.23	-1.35	0.178	0.643
PD	Astro	LFNG	0.03	0.12	0.27	0.787	0.975
PD	Oligo	LFNG	0.07	0.16	0.46	0.645	0.92
PD	Astro	LGALS1	-0.14	0.11	-1.18	0.237	0.812
PD	EN_L2_3_IT	LGALS1	-0.50	0.19	-2.67	0.00759	0.333
PD	EN_L3_5_IT_1	LGALS1	-0.08	0.20	-0.38	0.706	0.979
PD	EN_L3_5_IT_2	LGALS1	0.04	0.33	0.12	0.902	0.988
PD	EN_L3_5_IT_3	LGALS1	-0.30	0.17	-1.70	0.0891	0.663
PD	EN_L6_IT_1	LGALS1	0.03	0.63	0.05	0.96	1
PD	Oligo	LGALS1	-0.27	0.14	-1.98	0.0479	0.429
PD	PC	LGALS1	-0.34	0.18	-1.85	0.0648	0.997
PD	Oligo	LGALS2	-0.15	0.24	-0.61	0.543	0.883
PD	Astro	LGALS3	0.22	0.14	1.60	0.11	0.682
PD	EN_L3_5_IT_2	LGALS3	0.03	0.20	0.15	0.88	0.984
PD	Endo	LGALS3	-0.09	0.16	-0.56	0.574	0.942
PD	IN_VIP	LGALS3	0.23	0.22	1.04	0.297	0.856
PD	Oligo	LGALS3	0.06	0.18	0.36	0.721	0.941
PD	VLMC	LGALS3	-0.09	0.23	-0.40	0.689	0.967
PD	Astro	LGALS3BP	0.04	0.11	0.35	0.727	0.965
PD	EN_L2_3_IT	LGALS3BP	-0.31	0.17	-1.81	0.0709	0.573
PD	IN_ADARB2	LGALS3BP	-0.23	0.16	-1.40	0.162	0.901
PD	IN_LAMP5_RELN	LGALS3BP	-0.21	0.15	-1.38	0.167	0.946
PD	IN_PVALB	LGALS3BP	0.04	0.15	0.30	0.766	0.985
PD	IN_VIP	LGALS3BP	-0.07	0.13	-0.59	0.553	0.924
PD	Micro	LGALS3BP	-0.03	0.21	-0.12	0.904	0.993
PD	OPC	LGALS3BP	-0.02	0.11	-0.16	0.874	0.995
PD	Oligo	LGALS3BP	0.07	0.08	0.86	0.388	0.808
PD	Oligo	LGALS4	-0.02	0.15	-0.10	0.917	0.982
PD	Astro	LGALS8	-0.04	0.07	-0.63	0.529	0.927
PD	EN_L2_3_IT	LGALS8	-0.03	0.05	-0.59	0.552	0.896
PD	EN_L3_5_IT_1	LGALS8	0.04	0.08	0.50	0.617	0.975
PD	EN_L3_5_IT_2	LGALS8	0.01	0.06	0.20	0.838	0.979
PD	EN_L3_5_IT_3	LGALS8	0.03	0.06	0.53	0.593	0.939
PD	EN_L5_6_NP	LGALS8	-0.00	0.11	-0.01	0.992	0.999
PD	EN_L6B	LGALS8	-0.12	0.14	-0.89	0.375	0.999
PD	EN_L6_CT	LGALS8	-0.05	0.10	-0.48	0.63	0.998
PD	EN_L6_IT_1	LGALS8	0.02	0.10	0.18	0.855	1
PD	EN_L6_IT_2	LGALS8	-0.05	0.14	-0.38	0.702	0.997
PD	Endo	LGALS8	-0.53	0.39	-1.37	0.172	0.757
PD	IN_ADARB2	LGALS8	0.11	0.11	0.99	0.322	0.939
PD	IN_LAMP5_LHX6	LGALS8	-0.07	0.11	-0.70	0.483	1
PD	IN_LAMP5_RELN	LGALS8	0.03	0.08	0.33	0.744	0.994
PD	IN_PVALB	LGALS8	-0.01	0.06	-0.15	0.879	0.993
PD	IN_PVALB_CHC	LGALS8	0.06	0.10	0.59	0.553	0.962
PD	IN_SST	LGALS8	-0.08	0.07	-1.13	0.259	0.895
PD	IN_VIP	LGALS8	-0.01	0.06	-0.09	0.932	0.992
PD	Micro	LGALS8	-0.02	0.10	-0.22	0.826	0.989
PD	OPC	LGALS8	0.06	0.06	1.02	0.31	0.932
PD	Oligo	LGALS8	-0.07	0.06	-1.13	0.259	0.721
PD	Micro	LGALS9	-0.28	0.11	-2.68	0.00746	0.849
PD	Oligo	LGALS9	-0.20	0.16	-1.24	0.215	0.685
PD	Astro	LGALSL	-0.02	0.16	-0.15	0.88	0.984
PD	EN_L2_3_IT	LGALSL	0.02	0.08	0.20	0.841	0.968
PD	EN_L3_5_IT_1	LGALSL	-0.13	0.13	-1.02	0.309	0.939
PD	EN_L3_5_IT_2	LGALSL	0.14	0.10	1.43	0.153	0.719
PD	EN_L3_5_IT_3	LGALSL	0.16	0.11	1.41	0.159	0.739
PD	EN_L6B	LGALSL	-0.08	0.46	-0.17	0.862	0.999
PD	EN_L6_CT	LGALSL	0.53	0.43	1.23	0.22	0.998
PD	EN_L6_IT_1	LGALSL	0.17	0.18	0.93	0.351	1
PD	IN_ADARB2	LGALSL	-0.28	0.17	-1.63	0.103	0.884
PD	IN_LAMP5_RELN	LGALSL	-0.11	0.19	-0.60	0.549	0.991
PD	IN_PVALB	LGALSL	0.13	0.14	0.94	0.346	0.933
PD	IN_PVALB_CHC	LGALSL	0.05	0.16	0.31	0.756	0.984
PD	IN_SST	LGALSL	0.10	0.15	0.68	0.5	0.95
PD	IN_VIP	LGALSL	-0.08	0.11	-0.73	0.468	0.903
PD	OPC	LGALSL	0.26	0.12	2.12	0.0344	0.796
PD	Oligo	LGALSL	0.10	0.10	0.94	0.348	0.785
PD	Astro	LGI1	-0.12	0.08	-1.52	0.129	0.707
PD	EN_L2_3_IT	LGI1	-0.08	0.06	-1.23	0.22	0.735
PD	EN_L3_5_IT_1	LGI1	-0.08	0.07	-1.13	0.259	0.917
PD	EN_L3_5_IT_2	LGI1	-0.01	0.07	-0.09	0.929	0.991
PD	EN_L3_5_IT_3	LGI1	-0.02	0.07	-0.24	0.809	0.979
PD	EN_L5_6_NP	LGI1	0.14	0.11	1.29	0.199	0.999
PD	EN_L6B	LGI1	0.05	0.11	0.46	0.644	0.999
PD	EN_L6_CT	LGI1	-0.12	0.10	-1.21	0.226	0.998
PD	EN_L6_IT_1	LGI1	-0.08	0.11	-0.77	0.444	1
PD	EN_L6_IT_2	LGI1	-0.07	0.11	-0.61	0.539	0.992
PD	IN_ADARB2	LGI1	0.05	0.08	0.60	0.549	0.972
PD	IN_LAMP5_LHX6	LGI1	0.08	0.09	0.98	0.326	1
PD	IN_LAMP5_RELN	LGI1	-0.01	0.08	-0.17	0.868	0.996
PD	IN_PVALB	LGI1	0.00	0.07	0.00	0.999	1
PD	IN_PVALB_CHC	LGI1	-0.06	0.10	-0.63	0.53	0.959
PD	IN_SST	LGI1	-0.04	0.07	-0.56	0.576	0.953
PD	IN_VIP	LGI1	0.05	0.06	0.84	0.399	0.887
PD	Micro	LGI1	-0.11	0.18	-0.59	0.557	0.977
PD	OPC	LGI1	0.16	0.11	1.45	0.147	0.899
PD	Oligo	LGI1	0.04	0.11	0.36	0.721	0.941
PD	EN_L2_3_IT	LGI2	-0.28	0.19	-1.45	0.148	0.669
PD	EN_L3_5_IT_3	LGI2	0.05	0.19	0.28	0.777	0.975
PD	EN_L5_6_NP	LGI2	0.31	0.51	0.60	0.552	0.999
PD	Endo	LGI2	0.52	0.54	0.95	0.34	0.865
PD	IN_ADARB2	LGI2	-0.10	0.15	-0.67	0.505	0.967
PD	IN_PVALB	LGI2	-0.20	0.10	-2.00	0.0457	0.759
PD	IN_PVALB_CHC	LGI2	-0.50	0.18	-2.81	0.00496	0.326
PD	IN_SST	LGI2	-0.46	0.14	-3.18	0.00149	0.456
PD	IN_VIP	LGI2	-0.11	0.10	-1.17	0.24	0.835
PD	OPC	LGI2	0.39	0.16	2.41	0.016	0.748
PD	Oligo	LGI2	-0.00	0.17	-0.02	0.98	0.996
PD	Astro	LGI3	0.01	0.13	0.09	0.93	0.993
PD	EN_L2_3_IT	LGI3	-0.05	0.07	-0.63	0.53	0.89
PD	EN_L3_5_IT_1	LGI3	-0.04	0.14	-0.27	0.79	0.986
PD	EN_L3_5_IT_2	LGI3	-0.10	0.10	-1.03	0.302	0.814
PD	EN_L3_5_IT_3	LGI3	-0.07	0.09	-0.78	0.438	0.899
PD	EN_L5_6_NP	LGI3	-0.20	0.21	-0.95	0.344	0.999
PD	EN_L6B	LGI3	-0.19	0.18	-1.07	0.284	0.999
PD	EN_L6_CT	LGI3	0.00	0.20	0.01	0.996	1
PD	EN_L6_IT_1	LGI3	-0.21	0.16	-1.32	0.186	1
PD	EN_L6_IT_2	LGI3	-0.26	0.19	-1.33	0.182	0.992
PD	IN_ADARB2	LGI3	-0.23	0.17	-1.37	0.17	0.901
PD	IN_LAMP5_LHX6	LGI3	-0.10	0.18	-0.56	0.573	1
PD	IN_LAMP5_RELN	LGI3	-0.09	0.14	-0.65	0.517	0.991
PD	IN_PVALB	LGI3	0.13	0.08	1.48	0.138	0.859
PD	IN_PVALB_CHC	LGI3	-0.04	0.13	-0.31	0.758	0.984
PD	IN_SST	LGI3	-0.03	0.11	-0.31	0.755	0.978
PD	IN_VIP	LGI3	-0.07	0.09	-0.77	0.441	0.9
PD	OPC	LGI3	0.07	0.12	0.60	0.549	0.973
PD	Oligo	LGI3	0.10	0.06	1.69	0.0917	0.521
PD	Astro	LGI4	0.01	0.10	0.11	0.911	0.988
PD	EN_L2_3_IT	LGI4	0.17	0.08	2.11	0.0348	0.499
PD	EN_L3_5_IT_1	LGI4	0.13	0.09	1.38	0.169	0.877
PD	EN_L3_5_IT_2	LGI4	0.04	0.09	0.39	0.694	0.95
PD	EN_L3_5_IT_3	LGI4	0.08	0.09	0.87	0.387	0.879
PD	EN_L5_6_NP	LGI4	-0.66	0.71	-0.92	0.355	0.999
PD	EN_L6B	LGI4	-0.03	0.17	-0.18	0.856	0.999
PD	EN_L6_CT	LGI4	0.15	0.15	1.00	0.316	0.998
PD	EN_L6_IT_1	LGI4	0.22	0.13	1.70	0.0884	1
PD	EN_L6_IT_2	LGI4	0.08	0.17	0.47	0.641	0.993
PD	IN_ADARB2	LGI4	0.11	0.16	0.68	0.498	0.967
PD	IN_LAMP5_LHX6	LGI4	-0.15	0.18	-0.86	0.392	1
PD	IN_LAMP5_RELN	LGI4	0.08	0.15	0.51	0.611	0.993
PD	IN_PVALB	LGI4	0.00	0.16	0.03	0.976	0.999
PD	IN_SST	LGI4	0.26	0.18	1.44	0.149	0.859
PD	IN_VIP	LGI4	0.03	0.14	0.24	0.809	0.974
PD	Micro	LGI4	0.05	0.19	0.25	0.803	0.989
PD	OPC	LGI4	-0.07	0.17	-0.41	0.68	0.988
PD	Oligo	LGI4	-0.09	0.09	-1.10	0.272	0.729
PD	PC	LGI4	-0.06	0.56	-0.11	0.912	0.997
PD	Astro	LGMN	-0.05	0.11	-0.44	0.657	0.955
PD	EN_L2_3_IT	LGMN	0.05	0.06	0.82	0.411	0.837
PD	EN_L3_5_IT_1	LGMN	0.06	0.10	0.65	0.517	0.96
PD	EN_L3_5_IT_2	LGMN	-0.05	0.08	-0.65	0.517	0.903
PD	EN_L3_5_IT_3	LGMN	0.09	0.09	1.08	0.281	0.835
PD	EN_L5_6_NP	LGMN	-0.11	0.14	-0.79	0.429	0.999
PD	EN_L6B	LGMN	0.12	0.13	0.89	0.371	0.999
PD	EN_L6_CT	LGMN	0.07	0.13	0.52	0.606	0.998
PD	EN_L6_IT_1	LGMN	-0.12	0.12	-1.00	0.319	1
PD	EN_L6_IT_2	LGMN	-0.12	0.17	-0.72	0.469	0.992
PD	IN_ADARB2	LGMN	0.01	0.10	0.10	0.924	0.993
PD	IN_LAMP5_LHX6	LGMN	-0.05	0.12	-0.41	0.681	1
PD	IN_LAMP5_RELN	LGMN	0.08	0.10	0.78	0.438	0.987
PD	IN_PVALB	LGMN	0.10	0.07	1.48	0.138	0.859
PD	IN_PVALB_CHC	LGMN	-0.23	0.36	-0.65	0.518	0.957
PD	IN_SST	LGMN	0.10	0.07	1.47	0.143	0.859
PD	IN_VIP	LGMN	0.06	0.07	0.76	0.445	0.9
PD	Micro	LGMN	-0.20	0.19	-1.05	0.296	0.958
PD	OPC	LGMN	0.05	0.08	0.64	0.521	0.968
PD	Oligo	LGMN	0.04	0.06	0.66	0.51	0.866
PD	PVM	LGMN	-0.40	0.46	-0.87	0.386	0.883
PD	Astro	LGR4	-0.12	0.07	-1.67	0.0957	0.66
PD	EN_L2_3_IT	LGR4	0.04	0.06	0.68	0.496	0.878
PD	EN_L3_5_IT_1	LGR4	-0.01	0.08	-0.08	0.935	0.995
PD	EN_L3_5_IT_2	LGR4	0.08	0.08	0.98	0.326	0.827
PD	EN_L3_5_IT_3	LGR4	0.05	0.07	0.69	0.49	0.915
PD	EN_L5_6_NP	LGR4	-0.08	0.12	-0.67	0.504	0.999
PD	EN_L6B	LGR4	0.02	0.16	0.11	0.911	0.999
PD	EN_L6_CT	LGR4	-0.07	0.11	-0.63	0.527	0.998
PD	EN_L6_IT_1	LGR4	0.03	0.13	0.20	0.84	1
PD	EN_L6_IT_2	LGR4	0.10	0.16	0.63	0.526	0.992
PD	IN_ADARB2	LGR4	0.00	0.10	0.01	0.992	0.998
PD	IN_LAMP5_LHX6	LGR4	0.02	0.12	0.19	0.851	1
PD	IN_LAMP5_RELN	LGR4	0.05	0.09	0.58	0.561	0.991
PD	IN_PVALB	LGR4	0.10	0.07	1.32	0.186	0.895
PD	IN_PVALB_CHC	LGR4	0.09	0.09	1.04	0.297	0.879
PD	IN_SST	LGR4	0.05	0.09	0.56	0.572	0.953
PD	IN_VIP	LGR4	0.11	0.06	1.79	0.0734	0.699
PD	Micro	LGR4	-0.03	0.15	-0.19	0.851	0.989
PD	OPC	LGR4	0.04	0.11	0.35	0.73	0.99
PD	Oligo	LGR4	0.11	0.10	1.06	0.29	0.741
PD	VLMC	LGR4	0.33	0.42	0.78	0.435	0.912
PD	Astro	LGR5	-0.02	0.15	-0.13	0.898	0.987
PD	EN_L2_3_IT	LGR5	0.10	0.14	0.74	0.461	0.864
PD	EN_L3_5_IT_2	LGR5	0.07	0.20	0.36	0.721	0.957
PD	EN_L3_5_IT_3	LGR5	0.10	0.21	0.49	0.626	0.944
PD	EN_L5_6_NP	LGR5	-0.04	0.16	-0.28	0.777	0.999
PD	EN_L6B	LGR5	0.06	0.26	0.24	0.809	0.999
PD	EN_L6_IT_1	LGR5	-0.02	0.40	-0.06	0.955	1
PD	IN_PVALB	LGR5	-0.04	0.13	-0.27	0.784	0.987
PD	IN_PVALB_CHC	LGR5	-0.48	0.24	-1.97	0.0486	0.66
PD	IN_SST	LGR5	-0.41	0.15	-2.75	0.00596	0.577
PD	IN_VIP	LGR5	0.00	0.11	0.03	0.979	0.999
PD	OPC	LGR5	0.02	0.09	0.26	0.793	0.992
PD	Oligo	LGR5	-0.11	0.09	-1.19	0.235	0.702
PD	Astro	LGR6	-0.37	0.30	-1.23	0.218	0.799
PD	EN_L2_3_IT	LGR6	-0.21	0.19	-1.16	0.247	0.752
PD	IN_VIP	LGR6	0.19	0.19	0.99	0.322	0.865
PD	Oligo	LGR6	-0.30	0.20	-1.50	0.135	0.591
PD	Astro	LHFPL1	-0.10	0.18	-0.55	0.579	0.939
PD	EN_L2_3_IT	LHFPL1	-0.01	0.20	-0.04	0.966	0.993
PD	IN_PVALB	LHFPL1	0.73	0.39	1.85	0.0647	0.8
PD	IN_VIP	LHFPL1	-0.17	0.19	-0.91	0.361	0.879
PD	Astro	LHFPL2	0.03	0.08	0.40	0.687	0.958
PD	EN_L2_3_IT	LHFPL2	0.11	0.13	0.82	0.411	0.837
PD	EN_L3_5_IT_1	LHFPL2	0.05	0.15	0.34	0.73	0.983
PD	EN_L3_5_IT_2	LHFPL2	-0.25	0.14	-1.78	0.0757	0.613
PD	EN_L3_5_IT_3	LHFPL2	-0.20	0.15	-1.36	0.175	0.754
PD	EN_L5_6_NP	LHFPL2	-0.08	0.13	-0.62	0.535	0.999
PD	EN_L6B	LHFPL2	0.27	0.27	0.97	0.33	0.999
PD	EN_L6_CT	LHFPL2	0.15	0.18	0.83	0.405	0.998
PD	EN_L6_IT_1	LHFPL2	0.14	0.20	0.71	0.48	1
PD	EN_L6_IT_2	LHFPL2	0.11	0.23	0.47	0.636	0.993
PD	Endo	LHFPL2	-0.42	0.16	-2.68	0.00737	0.325
PD	IN_ADARB2	LHFPL2	0.07	0.18	0.42	0.676	0.975
PD	IN_LAMP5_LHX6	LHFPL2	0.14	0.20	0.69	0.489	1
PD	IN_LAMP5_RELN	LHFPL2	0.00	0.19	0.02	0.982	0.998
PD	IN_PVALB	LHFPL2	0.16	0.15	1.05	0.293	0.924
PD	IN_PVALB_CHC	LHFPL2	0.18	0.16	1.15	0.25	0.858
PD	IN_SST	LHFPL2	0.15	0.14	1.10	0.27	0.9
PD	IN_VIP	LHFPL2	0.21	0.16	1.31	0.189	0.809
PD	Micro	LHFPL2	0.04	0.11	0.41	0.685	0.983
PD	OPC	LHFPL2	-0.04	0.07	-0.55	0.586	0.977
PD	Oligo	LHFPL2	0.50	0.13	3.97	7.16e-05	0.0405
PD	PC	LHFPL2	0.39	0.19	2.00	0.0451	0.997
PD	PVM	LHFPL2	-0.04	0.33	-0.14	0.892	0.978
PD	VLMC	LHFPL2	0.66	0.30	2.16	0.0305	0.611
PD	Astro	LHFPL3	0.01	0.09	0.06	0.95	0.996
PD	EN_L2_3_IT	LHFPL3	-0.07	0.09	-0.79	0.429	0.845
PD	EN_L3_5_IT_1	LHFPL3	0.25	0.14	1.80	0.0715	0.785
PD	EN_L3_5_IT_2	LHFPL3	0.10	0.11	0.94	0.347	0.838
PD	EN_L3_5_IT_3	LHFPL3	0.06	0.12	0.49	0.625	0.944
PD	EN_L5_6_NP	LHFPL3	-0.08	0.08	-1.03	0.302	0.999
PD	EN_L6B	LHFPL3	0.44	0.18	2.44	0.0145	0.978
PD	EN_L6_CT	LHFPL3	0.17	0.21	0.83	0.407	0.998
PD	EN_L6_IT_1	LHFPL3	-0.06	0.18	-0.34	0.736	1
PD	EN_L6_IT_2	LHFPL3	-0.14	0.27	-0.53	0.599	0.992
PD	Endo	LHFPL3	-0.51	0.56	-0.92	0.357	0.881
PD	IN_ADARB2	LHFPL3	-0.09	0.12	-0.77	0.443	0.963
PD	IN_LAMP5_LHX6	LHFPL3	0.35	0.22	1.57	0.117	1
PD	IN_LAMP5_RELN	LHFPL3	0.09	0.12	0.76	0.449	0.988
PD	IN_PVALB	LHFPL3	0.16	0.12	1.35	0.178	0.89
PD	IN_PVALB_CHC	LHFPL3	-0.02	0.06	-0.33	0.742	0.983
PD	IN_SST	LHFPL3	0.06	0.07	0.81	0.419	0.932
PD	IN_VIP	LHFPL3	-0.10	0.10	-0.97	0.333	0.869
PD	Micro	LHFPL3	-0.02	0.16	-0.11	0.913	0.994
PD	OPC	LHFPL3	0.01	0.05	0.28	0.782	0.992
PD	Oligo	LHFPL3	0.26	0.13	2.09	0.0364	0.397
PD	Astro	LHFPL4	-0.06	0.13	-0.48	0.631	0.948
PD	EN_L2_3_IT	LHFPL4	-0.02	0.04	-0.37	0.715	0.941
PD	EN_L3_5_IT_1	LHFPL4	0.05	0.07	0.79	0.431	0.955
PD	EN_L3_5_IT_2	LHFPL4	0.02	0.06	0.36	0.722	0.958
PD	EN_L3_5_IT_3	LHFPL4	0.08	0.06	1.34	0.181	0.763
PD	EN_L5_6_NP	LHFPL4	0.06	0.09	0.69	0.492	0.999
PD	EN_L6B	LHFPL4	0.10	0.09	1.06	0.291	0.999
PD	EN_L6_CT	LHFPL4	-0.06	0.07	-0.86	0.393	0.998
PD	EN_L6_IT_1	LHFPL4	-0.01	0.09	-0.07	0.948	1
PD	EN_L6_IT_2	LHFPL4	0.11	0.11	0.96	0.337	0.992
PD	IN_ADARB2	LHFPL4	-0.00	0.07	-0.05	0.961	0.996
PD	IN_LAMP5_LHX6	LHFPL4	0.04	0.09	0.50	0.615	1
PD	IN_LAMP5_RELN	LHFPL4	0.04	0.07	0.65	0.515	0.991
PD	IN_PVALB	LHFPL4	-0.00	0.06	-0.09	0.929	0.996
PD	IN_PVALB_CHC	LHFPL4	0.03	0.09	0.30	0.765	0.984
PD	IN_SST	LHFPL4	0.13	0.06	1.99	0.0462	0.74
PD	IN_VIP	LHFPL4	0.06	0.04	1.28	0.201	0.817
PD	Micro	LHFPL4	-0.20	0.18	-1.10	0.272	0.955
PD	OPC	LHFPL4	0.01	0.07	0.15	0.881	0.995
PD	Oligo	LHFPL4	-0.05	0.10	-0.51	0.613	0.908
PD	Astro	LHFPL5	-0.04	0.12	-0.32	0.749	0.969
PD	EN_L2_3_IT	LHFPL5	0.06	0.06	1.01	0.312	0.788
PD	EN_L3_5_IT_1	LHFPL5	0.01	0.07	0.11	0.915	0.993
PD	EN_L3_5_IT_2	LHFPL5	0.12	0.06	1.84	0.0652	0.589
PD	EN_L3_5_IT_3	LHFPL5	0.06	0.07	0.88	0.379	0.877
PD	EN_L5_6_NP	LHFPL5	-0.08	0.10	-0.79	0.427	0.999
PD	EN_L6B	LHFPL5	0.04	0.14	0.25	0.8	0.999
PD	EN_L6_CT	LHFPL5	0.06	0.10	0.65	0.517	0.998
PD	EN_L6_IT_1	LHFPL5	-0.06	0.10	-0.64	0.523	1
PD	EN_L6_IT_2	LHFPL5	0.12	0.12	0.98	0.326	0.992
PD	IN_ADARB2	LHFPL5	0.09	0.10	0.86	0.392	0.953
PD	IN_LAMP5_LHX6	LHFPL5	0.10	0.14	0.67	0.503	1
PD	IN_LAMP5_RELN	LHFPL5	-0.01	0.16	-0.08	0.933	0.998
PD	IN_PVALB	LHFPL5	0.09	0.08	1.11	0.266	0.918
PD	IN_PVALB_CHC	LHFPL5	-0.04	0.18	-0.22	0.828	0.987
PD	IN_SST	LHFPL5	-0.01	0.10	-0.10	0.921	0.993
PD	IN_VIP	LHFPL5	0.10	0.06	1.65	0.0987	0.735
PD	Micro	LHFPL5	-0.10	0.17	-0.59	0.558	0.977
PD	OPC	LHFPL5	-0.01	0.14	-0.06	0.952	0.997
PD	Oligo	LHFPL5	-0.19	0.09	-2.17	0.0298	0.386
PD	Astro	LHFPL6	-0.13	0.08	-1.64	0.101	0.664
PD	EN_L2_3_IT	LHFPL6	-0.05	0.12	-0.38	0.707	0.941
PD	EN_L3_5_IT_1	LHFPL6	0.00	0.09	0.03	0.975	0.997
PD	EN_L3_5_IT_2	LHFPL6	-0.01	0.08	-0.12	0.907	0.988
PD	EN_L3_5_IT_3	LHFPL6	-0.06	0.07	-0.83	0.404	0.888
PD	EN_L5_6_NP	LHFPL6	0.28	0.57	0.50	0.618	0.999
PD	EN_L6B	LHFPL6	-0.02	0.15	-0.14	0.888	0.999
PD	EN_L6_CT	LHFPL6	-0.00	0.17	-0.00	0.997	1
PD	EN_L6_IT_1	LHFPL6	-0.02	0.15	-0.14	0.888	1
PD	EN_L6_IT_2	LHFPL6	-0.26	0.33	-0.80	0.421	0.992
PD	Endo	LHFPL6	0.11	0.13	0.81	0.419	0.898
PD	IN_ADARB2	LHFPL6	-0.35	0.21	-1.64	0.101	0.881
PD	IN_LAMP5_RELN	LHFPL6	-0.29	0.36	-0.82	0.41	0.986
PD	IN_PVALB	LHFPL6	-0.40	0.17	-2.39	0.017	0.656
PD	IN_SST	LHFPL6	0.02	0.16	0.12	0.901	0.992
PD	IN_VIP	LHFPL6	-0.18	0.12	-1.46	0.143	0.771
PD	Micro	LHFPL6	0.11	0.17	0.67	0.503	0.97
PD	OPC	LHFPL6	-0.08	0.07	-1.14	0.256	0.924
PD	Oligo	LHFPL6	0.17	0.10	1.64	0.101	0.538
PD	PC	LHFPL6	-0.02	0.13	-0.20	0.845	0.997
PD	SMC	LHFPL6	0.11	0.41	0.28	0.782	0.998
PD	VLMC	LHFPL6	-0.47	0.23	-2.07	0.038	0.656
PD	Astro	LHPP	0.04	0.07	0.59	0.554	0.932
PD	EN_L2_3_IT	LHPP	-0.05	0.05	-0.95	0.341	0.801
PD	EN_L3_5_IT_1	LHPP	-0.04	0.09	-0.49	0.621	0.975
PD	EN_L3_5_IT_2	LHPP	-0.09	0.07	-1.34	0.18	0.74
PD	EN_L3_5_IT_3	LHPP	-0.10	0.07	-1.57	0.117	0.694
PD	EN_L5_6_NP	LHPP	-0.08	0.11	-0.76	0.446	0.999
PD	EN_L6B	LHPP	-0.06	0.14	-0.45	0.655	0.999
PD	EN_L6_CT	LHPP	-0.06	0.10	-0.65	0.515	0.998
PD	EN_L6_IT_1	LHPP	0.08	0.11	0.71	0.478	1
PD	EN_L6_IT_2	LHPP	-0.11	0.13	-0.87	0.384	0.992
PD	IN_ADARB2	LHPP	0.01	0.09	0.06	0.952	0.996
PD	IN_LAMP5_LHX6	LHPP	0.02	0.11	0.15	0.878	1
PD	IN_LAMP5_RELN	LHPP	0.04	0.10	0.42	0.671	0.994
PD	IN_PVALB	LHPP	0.05	0.07	0.70	0.482	0.954
PD	IN_PVALB_CHC	LHPP	0.11	0.11	0.99	0.32	0.895
PD	IN_SST	LHPP	0.06	0.08	0.74	0.457	0.942
PD	IN_VIP	LHPP	-0.01	0.07	-0.08	0.934	0.992
PD	Micro	LHPP	0.08	0.11	0.73	0.463	0.97
PD	OPC	LHPP	0.06	0.07	0.90	0.367	0.952
PD	Oligo	LHPP	0.01	0.05	0.11	0.91	0.98
PD	Astro	LHX2	-0.02	0.10	-0.18	0.854	0.981
PD	EN_L2_3_IT	LHX2	0.01	0.06	0.11	0.915	0.985
PD	EN_L3_5_IT_1	LHX2	-0.15	0.09	-1.60	0.11	0.824
PD	EN_L3_5_IT_2	LHX2	-0.15	0.14	-1.08	0.28	0.805
PD	EN_L3_5_IT_3	LHX2	-0.14	0.09	-1.60	0.11	0.691
PD	EN_L6_IT_1	LHX2	0.02	0.11	0.20	0.845	1
PD	EN_L6_IT_2	LHX2	-0.04	0.19	-0.22	0.828	0.997
PD	IN_LAMP5_LHX6	LHX2	-0.01	0.16	-0.05	0.957	1
PD	IN_PVALB	LHX2	-0.23	0.13	-1.73	0.084	0.812
PD	IN_PVALB_CHC	LHX2	-0.25	0.45	-0.56	0.578	0.969
PD	OPC	LHX2	0.22	0.12	1.84	0.0658	0.835
PD	Oligo	LHX2	-0.07	0.13	-0.49	0.622	0.91
PD	Astro	LHX4	-0.07	0.19	-0.34	0.735	0.967
PD	EN_L2_3_IT	LHX4	-0.09	0.16	-0.57	0.57	0.902
PD	EN_L3_5_IT_1	LHX4	0.04	0.20	0.22	0.825	0.99
PD	EN_L3_5_IT_2	LHX4	-0.04	0.17	-0.24	0.81	0.975
PD	EN_L3_5_IT_3	LHX4	-0.02	0.18	-0.13	0.895	0.99
PD	EN_L6_CT	LHX4	0.08	0.48	0.18	0.859	0.998
PD	EN_L6_IT_1	LHX4	-0.05	0.22	-0.23	0.815	1
PD	IN_PVALB	LHX4	-0.08	0.20	-0.41	0.681	0.978
PD	IN_VIP	LHX4	-0.12	0.20	-0.62	0.533	0.917
PD	OPC	LHX4	-0.01	0.19	-0.06	0.95	0.997
PD	Oligo	LHX4	-0.22	0.14	-1.53	0.127	0.579
PD	Astro	LHX6	0.24	0.18	1.28	0.199	0.786
PD	EN_L2_3_IT	LHX6	0.08	0.17	0.49	0.624	0.918
PD	IN_LAMP5_LHX6	LHX6	0.04	0.09	0.44	0.656	1
PD	IN_PVALB	LHX6	0.03	0.06	0.51	0.613	0.975
PD	IN_PVALB_CHC	LHX6	-0.01	0.10	-0.12	0.901	0.993
PD	IN_SST	LHX6	0.09	0.06	1.36	0.172	0.87
PD	Oligo	LHX6	-0.01	0.15	-0.04	0.971	0.994
PD	Astro	LIAS	0.04	0.06	0.68	0.495	0.919
PD	EN_L2_3_IT	LIAS	-0.06	0.07	-0.84	0.4	0.833
PD	EN_L3_5_IT_1	LIAS	0.06	0.11	0.57	0.567	0.968
PD	EN_L3_5_IT_2	LIAS	-0.03	0.09	-0.34	0.734	0.962
PD	EN_L3_5_IT_3	LIAS	-0.13	0.09	-1.44	0.15	0.732
PD	EN_L5_6_NP	LIAS	0.17	0.14	1.16	0.247	0.999
PD	EN_L6B	LIAS	-0.11	0.20	-0.56	0.576	0.999
PD	EN_L6_CT	LIAS	-0.07	0.15	-0.45	0.655	0.998
PD	EN_L6_IT_1	LIAS	-0.04	0.13	-0.35	0.729	1
PD	EN_L6_IT_2	LIAS	0.08	0.19	0.44	0.662	0.994
PD	IN_ADARB2	LIAS	-0.05	0.12	-0.43	0.668	0.974
PD	IN_LAMP5_LHX6	LIAS	-0.03	0.14	-0.24	0.813	1
PD	IN_LAMP5_RELN	LIAS	0.01	0.12	0.10	0.922	0.998
PD	IN_PVALB	LIAS	-0.13	0.08	-1.68	0.0934	0.824
PD	IN_PVALB_CHC	LIAS	0.12	0.13	0.89	0.372	0.91
PD	IN_SST	LIAS	-0.09	0.11	-0.81	0.417	0.931
PD	IN_VIP	LIAS	0.02	0.09	0.16	0.872	0.982
PD	Micro	LIAS	0.07	0.13	0.49	0.622	0.98
PD	OPC	LIAS	-0.02	0.08	-0.31	0.754	0.991
PD	Oligo	LIAS	-0.04	0.05	-0.85	0.397	0.814
PD	Astro	LIFR	-0.06	0.06	-0.92	0.355	0.871
PD	EN_L2_3_IT	LIFR	0.14	0.09	1.66	0.0959	0.611
PD	EN_L3_5_IT_1	LIFR	0.04	0.11	0.40	0.687	0.979
PD	EN_L3_5_IT_2	LIFR	0.06	0.08	0.75	0.45	0.883
PD	EN_L3_5_IT_3	LIFR	0.06	0.08	0.72	0.474	0.911
PD	EN_L5_6_NP	LIFR	0.05	0.12	0.40	0.689	0.999
PD	EN_L6B	LIFR	0.24	0.14	1.73	0.0829	0.999
PD	EN_L6_CT	LIFR	-0.03	0.12	-0.22	0.823	0.998
PD	EN_L6_IT_1	LIFR	0.21	0.12	1.73	0.0842	1
PD	EN_L6_IT_2	LIFR	-0.06	0.17	-0.37	0.708	0.997
PD	Endo	LIFR	-0.27	0.18	-1.50	0.135	0.726
PD	IN_ADARB2	LIFR	0.12	0.10	1.25	0.21	0.908
PD	IN_LAMP5_LHX6	LIFR	-0.13	0.11	-1.12	0.262	1
PD	IN_LAMP5_RELN	LIFR	0.04	0.07	0.50	0.614	0.993
PD	IN_PVALB	LIFR	0.10	0.07	1.49	0.136	0.859
PD	IN_PVALB_CHC	LIFR	0.10	0.11	0.85	0.396	0.92
PD	IN_SST	LIFR	0.07	0.08	0.84	0.402	0.93
PD	IN_VIP	LIFR	0.12	0.08	1.57	0.117	0.754
PD	Micro	LIFR	0.11	0.16	0.66	0.507	0.97
PD	OPC	LIFR	0.12	0.12	0.98	0.325	0.944
PD	Oligo	LIFR	0.07	0.06	1.13	0.259	0.721
PD	PC	LIFR	0.91	0.46	1.99	0.0471	0.997
PD	SMC	LIFR	-0.10	0.48	-0.20	0.84	0.998
PD	VLMC	LIFR	0.42	0.31	1.38	0.169	0.778
PD	Astro	LIG1	0.15	0.08	1.77	0.0775	0.638
PD	EN_L2_3_IT	LIG1	0.09	0.07	1.24	0.214	0.729
PD	EN_L3_5_IT_1	LIG1	0.00	0.12	0.02	0.982	0.998
PD	EN_L3_5_IT_2	LIG1	-0.01	0.10	-0.13	0.898	0.988
PD	EN_L3_5_IT_3	LIG1	0.19	0.10	1.80	0.072	0.637
PD	EN_L5_6_NP	LIG1	0.31	0.18	1.70	0.0892	0.999
PD	EN_L6B	LIG1	-0.14	0.21	-0.65	0.513	0.999
PD	EN_L6_CT	LIG1	0.05	0.15	0.36	0.721	0.998
PD	EN_L6_IT_1	LIG1	0.06	0.16	0.41	0.682	1
PD	EN_L6_IT_2	LIG1	1.23	0.49	2.51	0.012	0.817
PD	IN_ADARB2	LIG1	-0.04	0.12	-0.31	0.758	0.982
PD	IN_LAMP5_LHX6	LIG1	-0.00	0.18	-0.00	1	1
PD	IN_LAMP5_RELN	LIG1	-0.13	0.16	-0.81	0.42	0.986
PD	IN_PVALB	LIG1	0.14	0.12	1.15	0.249	0.918
PD	IN_SST	LIG1	-0.01	0.10	-0.10	0.919	0.993
PD	IN_VIP	LIG1	0.18	0.10	1.75	0.0807	0.711
PD	Micro	LIG1	-0.05	0.13	-0.38	0.705	0.983
PD	OPC	LIG1	0.04	0.10	0.40	0.686	0.988
PD	Oligo	LIG1	0.14	0.07	1.90	0.057	0.454
PD	Astro	LIG3	-0.01	0.06	-0.20	0.842	0.98
PD	EN_L2_3_IT	LIG3	-0.02	0.06	-0.39	0.694	0.937
PD	EN_L3_5_IT_1	LIG3	0.09	0.10	0.91	0.363	0.947
PD	EN_L3_5_IT_2	LIG3	-0.12	0.08	-1.45	0.148	0.715
PD	EN_L3_5_IT_3	LIG3	-0.07	0.09	-0.76	0.446	0.903
PD	EN_L5_6_NP	LIG3	-0.04	0.16	-0.27	0.787	0.999
PD	EN_L6B	LIG3	-0.02	0.17	-0.10	0.921	0.999
PD	EN_L6_CT	LIG3	0.08	0.14	0.52	0.603	0.998
PD	EN_L6_IT_1	LIG3	0.05	0.15	0.33	0.742	1
PD	EN_L6_IT_2	LIG3	0.25	0.19	1.33	0.182	0.992
PD	IN_ADARB2	LIG3	0.04	0.11	0.39	0.693	0.977
PD	IN_LAMP5_LHX6	LIG3	-0.46	0.16	-2.86	0.00424	1
PD	IN_LAMP5_RELN	LIG3	0.07	0.12	0.61	0.544	0.991
PD	IN_PVALB	LIG3	0.00	0.09	0.04	0.965	0.998
PD	IN_PVALB_CHC	LIG3	0.23	0.16	1.40	0.161	0.805
PD	IN_SST	LIG3	-0.20	0.10	-2.02	0.0436	0.735
PD	IN_VIP	LIG3	-0.10	0.08	-1.30	0.193	0.811
PD	Micro	LIG3	0.13	0.14	0.87	0.386	0.97
PD	OPC	LIG3	0.03	0.08	0.37	0.71	0.989
PD	Oligo	LIG3	-0.04	0.06	-0.61	0.539	0.881
PD	Astro	LIG4	-0.12	0.11	-1.11	0.269	0.826
PD	EN_L2_3_IT	LIG4	-0.04	0.09	-0.50	0.616	0.916
PD	EN_L3_5_IT_1	LIG4	-0.04	0.11	-0.40	0.687	0.979
PD	EN_L3_5_IT_2	LIG4	-0.07	0.10	-0.68	0.5	0.896
PD	EN_L3_5_IT_3	LIG4	-0.16	0.10	-1.57	0.116	0.694
PD	EN_L5_6_NP	LIG4	0.05	0.18	0.26	0.796	0.999
PD	EN_L6B	LIG4	-0.18	0.21	-0.85	0.395	0.999
PD	EN_L6_CT	LIG4	0.16	0.18	0.88	0.381	0.998
PD	EN_L6_IT_1	LIG4	-0.28	0.14	-1.92	0.0543	1
PD	EN_L6_IT_2	LIG4	0.06	0.19	0.31	0.755	0.997
PD	IN_ADARB2	LIG4	0.01	0.14	0.05	0.959	0.996
PD	IN_LAMP5_LHX6	LIG4	0.13	0.18	0.75	0.455	1
PD	IN_LAMP5_RELN	LIG4	-0.00	0.14	-0.03	0.978	0.998
PD	IN_PVALB	LIG4	0.08	0.10	0.80	0.424	0.949
PD	IN_PVALB_CHC	LIG4	0.30	0.17	1.73	0.083	0.737
PD	IN_SST	LIG4	-0.13	0.12	-1.11	0.268	0.9
PD	IN_VIP	LIG4	-0.04	0.10	-0.40	0.691	0.956
PD	Micro	LIG4	0.02	0.13	0.14	0.888	0.992
PD	OPC	LIG4	0.06	0.10	0.55	0.58	0.976
PD	Oligo	LIG4	0.03	0.07	0.39	0.7	0.933
PD	Micro	LILRA1	-0.06	0.16	-0.40	0.689	0.983
PD	Micro	LILRA2	-0.17	0.16	-1.03	0.304	0.962
PD	Micro	LILRB1	0.23	0.13	1.81	0.0706	0.931
PD	PVM	LILRB1	1.00	0.76	1.32	0.188	0.763
PD	Micro	LILRB2	-0.24	0.23	-1.07	0.286	0.956
PD	Micro	LILRB3	-0.04	0.29	-0.15	0.884	0.991
PD	Oligo	LILRB3	-0.03	0.22	-0.15	0.879	0.977
PD	Micro	LILRB4	-0.23	0.14	-1.62	0.105	0.943
PD	PVM	LILRB5	-0.27	0.28	-0.98	0.329	0.853
PD	Astro	LIMA1	-0.04	0.06	-0.75	0.455	0.906
PD	EN_L2_3_IT	LIMA1	-0.03	0.07	-0.45	0.651	0.926
PD	EN_L3_5_IT_1	LIMA1	0.08	0.11	0.76	0.446	0.955
PD	EN_L3_5_IT_2	LIMA1	-0.02	0.09	-0.21	0.837	0.979
PD	EN_L3_5_IT_3	LIMA1	-0.02	0.09	-0.25	0.803	0.979
PD	EN_L5_6_NP	LIMA1	0.19	0.13	1.41	0.16	0.999
PD	EN_L6B	LIMA1	0.38	0.17	2.18	0.0295	0.999
PD	EN_L6_CT	LIMA1	0.14	0.14	0.99	0.322	0.998
PD	EN_L6_IT_1	LIMA1	0.16	0.14	1.18	0.24	1
PD	EN_L6_IT_2	LIMA1	0.14	0.16	0.87	0.384	0.992
PD	Endo	LIMA1	0.05	0.16	0.33	0.739	0.968
PD	IN_ADARB2	LIMA1	-0.06	0.10	-0.61	0.541	0.972
PD	IN_LAMP5_LHX6	LIMA1	-0.08	0.12	-0.67	0.504	1
PD	IN_LAMP5_RELN	LIMA1	0.05	0.09	0.55	0.583	0.991
PD	IN_PVALB	LIMA1	0.13	0.07	1.78	0.0752	0.811
PD	IN_PVALB_CHC	LIMA1	0.11	0.12	0.98	0.328	0.897
PD	IN_SST	LIMA1	-0.06	0.09	-0.67	0.501	0.95
PD	IN_VIP	LIMA1	0.04	0.06	0.66	0.512	0.912
PD	Micro	LIMA1	0.21	0.12	1.80	0.0719	0.936
PD	OPC	LIMA1	-0.06	0.08	-0.70	0.482	0.965
PD	Oligo	LIMA1	-0.24	0.08	-2.92	0.00351	0.182
PD	PC	LIMA1	-0.43	0.16	-2.66	0.00773	0.951
PD	SMC	LIMA1	0.15	0.48	0.32	0.751	0.998
PD	VLMC	LIMA1	-0.19	0.17	-1.10	0.271	0.853
PD	Astro	LIMCH1	0.00	0.07	0.04	0.967	0.997
PD	EN_L2_3_IT	LIMCH1	0.07	0.04	1.87	0.0615	0.554
PD	EN_L3_5_IT_1	LIMCH1	-0.02	0.05	-0.47	0.639	0.976
PD	EN_L3_5_IT_2	LIMCH1	0.02	0.05	0.50	0.621	0.936
PD	EN_L3_5_IT_3	LIMCH1	-0.12	0.06	-2.16	0.0312	0.488
PD	EN_L5_6_NP	LIMCH1	0.02	0.07	0.35	0.724	0.999
PD	EN_L6B	LIMCH1	0.10	0.08	1.16	0.247	0.999
PD	EN_L6_CT	LIMCH1	0.04	0.06	0.72	0.473	0.998
PD	EN_L6_IT_1	LIMCH1	0.05	0.07	0.77	0.438	1
PD	EN_L6_IT_2	LIMCH1	0.04	0.09	0.37	0.71	0.997
PD	Endo	LIMCH1	-0.09	0.13	-0.75	0.455	0.91
PD	IN_ADARB2	LIMCH1	0.12	0.07	1.82	0.0681	0.881
PD	IN_LAMP5_LHX6	LIMCH1	0.05	0.07	0.71	0.476	1
PD	IN_LAMP5_RELN	LIMCH1	0.06	0.06	0.95	0.344	0.982
PD	IN_PVALB	LIMCH1	0.10	0.04	2.49	0.0128	0.613
PD	IN_PVALB_CHC	LIMCH1	0.02	0.06	0.39	0.695	0.977
PD	IN_SST	LIMCH1	0.12	0.04	2.65	0.00813	0.611
PD	IN_VIP	LIMCH1	0.01	0.05	0.27	0.787	0.969
PD	Micro	LIMCH1	0.08	0.15	0.52	0.601	0.977
PD	OPC	LIMCH1	0.00	0.08	0.04	0.967	0.998
PD	Oligo	LIMCH1	0.08	0.05	1.56	0.118	0.562
PD	PC	LIMCH1	-0.28	0.54	-0.52	0.603	0.997
PD	PVM	LIMCH1	-0.48	1.02	-0.47	0.636	0.947
PD	VLMC	LIMCH1	-0.26	0.21	-1.23	0.218	0.819
PD	Astro	LIMD1	-0.02	0.09	-0.27	0.788	0.975
PD	EN_L2_3_IT	LIMD1	-0.13	0.10	-1.37	0.17	0.691
PD	EN_L3_5_IT_2	LIMD1	-0.08	0.15	-0.55	0.582	0.926
PD	EN_L3_5_IT_3	LIMD1	-0.03	0.15	-0.20	0.842	0.985
PD	EN_L6B	LIMD1	0.54	0.54	0.99	0.323	0.999
PD	EN_L6_IT_1	LIMD1	-0.37	0.47	-0.78	0.434	1
PD	EN_L6_IT_2	LIMD1	-1.49	0.44	-3.38	0.000722	0.572
PD	Endo	LIMD1	0.36	0.38	0.94	0.348	0.874
PD	IN_ADARB2	LIMD1	0.13	0.16	0.79	0.43	0.961
PD	IN_LAMP5_RELN	LIMD1	-0.02	0.18	-0.13	0.896	0.998
PD	IN_PVALB	LIMD1	-0.02	0.11	-0.21	0.837	0.989
PD	IN_SST	LIMD1	-0.35	0.14	-2.54	0.0112	0.617
PD	IN_VIP	LIMD1	-0.21	0.11	-1.99	0.0464	0.68
PD	Micro	LIMD1	0.21	0.12	1.77	0.0768	0.939
PD	OPC	LIMD1	-0.01	0.09	-0.08	0.933	0.997
PD	Oligo	LIMD1	0.02	0.15	0.15	0.881	0.977
PD	PVM	LIMD1	0.49	0.29	1.70	0.0895	0.675
PD	Astro	LIMK1	-0.01	0.08	-0.10	0.922	0.992
PD	EN_L2_3_IT	LIMK1	-0.01	0.06	-0.23	0.817	0.963
PD	EN_L3_5_IT_1	LIMK1	0.02	0.11	0.16	0.877	0.992
PD	EN_L3_5_IT_2	LIMK1	-0.12	0.08	-1.50	0.134	0.702
PD	EN_L3_5_IT_3	LIMK1	0.05	0.08	0.61	0.54	0.93
PD	EN_L5_6_NP	LIMK1	-0.22	0.13	-1.62	0.105	0.999
PD	EN_L6B	LIMK1	-0.12	0.16	-0.72	0.47	0.999
PD	EN_L6_CT	LIMK1	-0.21	0.13	-1.62	0.106	0.998
PD	EN_L6_IT_1	LIMK1	-0.14	0.13	-1.08	0.28	1
PD	EN_L6_IT_2	LIMK1	0.12	0.20	0.61	0.541	0.992
PD	IN_ADARB2	LIMK1	-0.10	0.13	-0.77	0.444	0.963
PD	IN_LAMP5_LHX6	LIMK1	-0.03	0.12	-0.27	0.786	1
PD	IN_LAMP5_RELN	LIMK1	0.13	0.11	1.20	0.229	0.966
PD	IN_PVALB	LIMK1	0.00	0.07	0.03	0.979	0.999
PD	IN_PVALB_CHC	LIMK1	-0.22	0.11	-1.96	0.0499	0.665
PD	IN_SST	LIMK1	0.05	0.09	0.59	0.556	0.953
PD	IN_VIP	LIMK1	-0.04	0.08	-0.45	0.65	0.945
PD	Micro	LIMK1	-0.09	0.12	-0.75	0.455	0.97
PD	OPC	LIMK1	0.04	0.10	0.38	0.705	0.989
PD	Oligo	LIMK1	0.03	0.07	0.45	0.654	0.923
PD	Astro	LIMK2	0.37	0.14	2.75	0.00602	0.36
PD	EN_L2_3_IT	LIMK2	-0.01	0.08	-0.08	0.936	0.988
PD	EN_L3_5_IT_1	LIMK2	0.18	0.16	1.08	0.278	0.927
PD	EN_L3_5_IT_2	LIMK2	-0.01	0.11	-0.07	0.946	0.994
PD	EN_L3_5_IT_3	LIMK2	0.15	0.10	1.49	0.136	0.718
PD	EN_L5_6_NP	LIMK2	-0.13	0.16	-0.78	0.433	0.999
PD	EN_L6B	LIMK2	-0.01	0.19	-0.05	0.957	0.999
PD	EN_L6_CT	LIMK2	0.06	0.16	0.34	0.734	0.998
PD	EN_L6_IT_1	LIMK2	-0.11	0.19	-0.59	0.557	1
PD	EN_L6_IT_2	LIMK2	-0.53	0.46	-1.17	0.243	0.992
PD	Endo	LIMK2	0.25	0.19	1.31	0.19	0.776
PD	IN_ADARB2	LIMK2	0.03	0.11	0.30	0.761	0.982
PD	IN_LAMP5_LHX6	LIMK2	-0.12	0.15	-0.77	0.442	1
PD	IN_LAMP5_RELN	LIMK2	-0.05	0.12	-0.40	0.688	0.994
PD	IN_PVALB	LIMK2	0.02	0.09	0.22	0.825	0.989
PD	IN_SST	LIMK2	-0.07	0.12	-0.58	0.56	0.953
PD	IN_VIP	LIMK2	-0.02	0.09	-0.17	0.869	0.982
PD	Micro	LIMK2	0.57	0.26	2.22	0.0261	0.924
PD	OPC	LIMK2	0.04	0.14	0.31	0.756	0.991
PD	Oligo	LIMK2	-0.10	0.09	-1.04	0.3	0.749
PD	PVM	LIMK2	0.31	0.44	0.70	0.482	0.921
PD	Adaptive	LIMS1	-0.24	0.49	-0.48	0.63	0.955
PD	Astro	LIMS1	-0.13	0.09	-1.52	0.129	0.706
PD	EN_L2_3_IT	LIMS1	0.00	0.06	0.03	0.979	0.997
PD	EN_L3_5_IT_1	LIMS1	-0.18	0.09	-1.96	0.0502	0.756
PD	EN_L3_5_IT_2	LIMS1	-0.05	0.07	-0.73	0.463	0.888
PD	EN_L3_5_IT_3	LIMS1	0.10	0.07	1.44	0.15	0.732
PD	EN_L5_6_NP	LIMS1	0.05	0.12	0.46	0.649	0.999
PD	EN_L6B	LIMS1	-0.07	0.13	-0.56	0.576	0.999
PD	EN_L6_CT	LIMS1	-0.04	0.10	-0.41	0.684	0.998
PD	EN_L6_IT_1	LIMS1	0.01	0.09	0.10	0.919	1
PD	EN_L6_IT_2	LIMS1	0.10	0.13	0.80	0.424	0.992
PD	Endo	LIMS1	-0.11	0.15	-0.71	0.479	0.917
PD	IN_ADARB2	LIMS1	0.12	0.10	1.23	0.217	0.908
PD	IN_LAMP5_LHX6	LIMS1	0.04	0.10	0.38	0.7	1
PD	IN_LAMP5_RELN	LIMS1	0.09	0.10	0.88	0.378	0.984
PD	IN_PVALB	LIMS1	0.09	0.07	1.22	0.221	0.913
PD	IN_PVALB_CHC	LIMS1	0.04	0.09	0.45	0.649	0.976
PD	IN_SST	LIMS1	0.03	0.08	0.34	0.732	0.975
PD	IN_VIP	LIMS1	0.04	0.06	0.67	0.506	0.911
PD	Micro	LIMS1	-0.05	0.09	-0.60	0.549	0.976
PD	OPC	LIMS1	0.07	0.06	1.10	0.27	0.929
PD	Oligo	LIMS1	0.04	0.06	0.70	0.484	0.853
PD	PC	LIMS1	-0.12	0.15	-0.80	0.426	0.997
PD	PVM	LIMS1	0.42	0.24	1.73	0.0832	0.669
PD	SMC	LIMS1	-0.35	0.50	-0.70	0.481	0.998
PD	VLMC	LIMS1	0.12	0.22	0.56	0.575	0.957
PD	EN_L2_3_IT	LIMS2	0.00	0.18	0.03	0.979	0.997
PD	Endo	LIMS2	-0.28	0.15	-1.85	0.0639	0.597
PD	OPC	LIMS2	-0.18	0.15	-1.15	0.249	0.922
PD	Oligo	LIMS2	-0.20	0.16	-1.24	0.214	0.684
PD	Astro	LIN28B	-0.14	0.14	-0.98	0.327	0.858
PD	EN_L2_3_IT	LIN28B	-0.23	0.09	-2.48	0.0131	0.386
PD	EN_L3_5_IT_1	LIN28B	-0.73	0.20	-3.58	0.000348	0.161
PD	EN_L3_5_IT_2	LIN28B	-0.46	0.18	-2.60	0.00943	0.349
PD	EN_L3_5_IT_3	LIN28B	-0.27	0.11	-2.40	0.0165	0.418
PD	EN_L5_6_NP	LIN28B	-0.19	0.14	-1.33	0.183	0.999
PD	EN_L6B	LIN28B	-0.12	0.19	-0.67	0.505	0.999
PD	EN_L6_CT	LIN28B	-0.74	0.22	-3.34	0.00084	0.469
PD	EN_L6_IT_1	LIN28B	-0.46	0.15	-3.13	0.00173	0.532
PD	EN_L6_IT_2	LIN28B	-0.18	0.23	-0.77	0.443	0.992
PD	IN_PVALB	LIN28B	-0.14	0.16	-0.84	0.401	0.945
PD	IN_PVALB_CHC	LIN28B	-0.12	0.19	-0.64	0.523	0.958
PD	IN_VIP	LIN28B	-0.30	0.17	-1.78	0.0748	0.701
PD	Oligo	LIN28B	-0.03	0.14	-0.21	0.83	0.965
PD	Astro	LIN52	-0.01	0.06	-0.12	0.908	0.988
PD	EN_L2_3_IT	LIN52	-0.04	0.04	-1.04	0.299	0.783
PD	EN_L3_5_IT_1	LIN52	-0.11	0.07	-1.45	0.147	0.861
PD	EN_L3_5_IT_2	LIN52	-0.07	0.06	-1.08	0.281	0.805
PD	EN_L3_5_IT_3	LIN52	-0.10	0.06	-1.73	0.0834	0.659
PD	EN_L5_6_NP	LIN52	-0.13	0.09	-1.41	0.158	0.999
PD	EN_L6B	LIN52	0.12	0.12	1.01	0.315	0.999
PD	EN_L6_CT	LIN52	-0.05	0.09	-0.51	0.609	0.998
PD	EN_L6_IT_1	LIN52	-0.16	0.10	-1.54	0.124	1
PD	EN_L6_IT_2	LIN52	-0.02	0.14	-0.16	0.874	0.997
PD	Endo	LIN52	-0.07	0.31	-0.23	0.818	0.986
PD	IN_ADARB2	LIN52	-0.12	0.09	-1.44	0.15	0.901
PD	IN_LAMP5_LHX6	LIN52	-0.02	0.09	-0.18	0.858	1
PD	IN_LAMP5_RELN	LIN52	-0.02	0.07	-0.31	0.754	0.994
PD	IN_PVALB	LIN52	-0.11	0.06	-2.02	0.0437	0.759
PD	IN_PVALB_CHC	LIN52	-0.05	0.10	-0.54	0.591	0.971
PD	IN_SST	LIN52	-0.05	0.07	-0.74	0.458	0.942
PD	IN_VIP	LIN52	-0.03	0.05	-0.55	0.582	0.93
PD	Micro	LIN52	-0.12	0.09	-1.34	0.18	0.947
PD	OPC	LIN52	0.04	0.06	0.78	0.437	0.959
PD	Oligo	LIN52	0.03	0.04	0.65	0.514	0.868
PD	PC	LIN52	0.53	0.20	2.65	0.00806	0.951
PD	VLMC	LIN52	0.37	0.23	1.60	0.11	0.753
PD	Astro	LIN54	-0.02	0.06	-0.34	0.736	0.968
PD	EN_L2_3_IT	LIN54	0.02	0.04	0.46	0.648	0.925
PD	EN_L3_5_IT_1	LIN54	-0.11	0.09	-1.25	0.213	0.899
PD	EN_L3_5_IT_2	LIN54	0.09	0.06	1.47	0.141	0.71
PD	EN_L3_5_IT_3	LIN54	-0.00	0.06	-0.05	0.961	0.997
PD	EN_L5_6_NP	LIN54	-0.09	0.13	-0.71	0.478	0.999
PD	EN_L6B	LIN54	-0.04	0.14	-0.33	0.743	0.999
PD	EN_L6_CT	LIN54	-0.12	0.11	-1.11	0.268	0.998
PD	EN_L6_IT_1	LIN54	0.06	0.11	0.54	0.591	1
PD	EN_L6_IT_2	LIN54	-0.00	0.16	-0.00	0.999	1
PD	Endo	LIN54	-0.43	0.32	-1.32	0.187	0.771
PD	IN_ADARB2	LIN54	-0.06	0.10	-0.59	0.557	0.972
PD	IN_LAMP5_LHX6	LIN54	0.20	0.14	1.44	0.15	1
PD	IN_LAMP5_RELN	LIN54	0.07	0.10	0.72	0.474	0.988
PD	IN_PVALB	LIN54	0.01	0.06	0.20	0.842	0.989
PD	IN_PVALB_CHC	LIN54	0.04	0.13	0.28	0.779	0.984
PD	IN_SST	LIN54	0.07	0.07	0.92	0.358	0.922
PD	IN_VIP	LIN54	-0.00	0.06	-0.01	0.996	1
PD	Micro	LIN54	0.20	0.11	1.82	0.0682	0.931
PD	OPC	LIN54	0.12	0.07	1.78	0.0751	0.844
PD	Oligo	LIN54	-0.05	0.05	-1.09	0.277	0.735
PD	PC	LIN54	-0.31	0.44	-0.69	0.49	0.997
PD	Astro	LIN7A	-0.20	0.13	-1.58	0.114	0.685
PD	EN_L2_3_IT	LIN7A	0.10	0.06	1.50	0.135	0.658
PD	EN_L3_5_IT_1	LIN7A	-0.15	0.07	-2.25	0.0244	0.669
PD	EN_L3_5_IT_2	LIN7A	0.05	0.06	0.82	0.411	0.87
PD	EN_L3_5_IT_3	LIN7A	-0.05	0.05	-0.93	0.353	0.869
PD	EN_L5_6_NP	LIN7A	0.03	0.09	0.30	0.761	0.999
PD	EN_L6B	LIN7A	-0.01	0.19	-0.07	0.945	0.999
PD	EN_L6_CT	LIN7A	-0.07	0.14	-0.49	0.628	0.998
PD	EN_L6_IT_1	LIN7A	0.06	0.11	0.49	0.622	1
PD	EN_L6_IT_2	LIN7A	0.00	0.13	0.03	0.975	0.999
PD	IN_LAMP5_LHX6	LIN7A	0.21	0.09	2.28	0.0225	1
PD	IN_LAMP5_RELN	LIN7A	-0.02	0.08	-0.26	0.791	0.994
PD	IN_PVALB	LIN7A	-0.05	0.07	-0.72	0.472	0.953
PD	IN_PVALB_CHC	LIN7A	-0.19	0.09	-2.03	0.0419	0.632
PD	IN_SST	LIN7A	-0.24	0.09	-2.67	0.00763	0.597
PD	IN_VIP	LIN7A	-0.17	0.11	-1.60	0.11	0.75
PD	Micro	LIN7A	0.29	0.21	1.35	0.176	0.944
PD	OPC	LIN7A	-0.07	0.11	-0.60	0.551	0.973
PD	Oligo	LIN7A	0.04	0.14	0.29	0.769	0.95
PD	PC	LIN7A	0.09	0.15	0.59	0.552	0.997
PD	SMC	LIN7A	0.22	0.52	0.43	0.664	0.998
PD	VLMC	LIN7A	-0.07	0.25	-0.27	0.789	0.977
PD	Astro	LIN7B	0.19	0.10	1.83	0.0667	0.622
PD	EN_L2_3_IT	LIN7B	-0.12	0.08	-1.54	0.123	0.647
PD	EN_L3_5_IT_1	LIN7B	-0.21	0.14	-1.48	0.14	0.857
PD	EN_L3_5_IT_2	LIN7B	-0.11	0.10	-1.09	0.277	0.802
PD	EN_L3_5_IT_3	LIN7B	-0.06	0.11	-0.55	0.581	0.938
PD	EN_L6B	LIN7B	-0.43	0.69	-0.62	0.536	0.999
PD	EN_L6_CT	LIN7B	0.67	0.46	1.45	0.148	0.998
PD	EN_L6_IT_1	LIN7B	-0.06	0.17	-0.34	0.731	1
PD	EN_L6_IT_2	LIN7B	-0.52	0.22	-2.37	0.0178	0.867
PD	IN_ADARB2	LIN7B	-0.19	0.14	-1.34	0.181	0.901
PD	IN_LAMP5_RELN	LIN7B	-0.21	0.17	-1.27	0.203	0.962
PD	IN_PVALB	LIN7B	0.05	0.10	0.49	0.623	0.976
PD	IN_SST	LIN7B	-0.08	0.11	-0.70	0.483	0.95
PD	IN_VIP	LIN7B	-0.10	0.09	-1.11	0.267	0.844
PD	Micro	LIN7B	0.19	0.18	1.05	0.295	0.958
PD	OPC	LIN7B	-0.00	0.12	-0.03	0.979	0.999
PD	Oligo	LIN7B	0.06	0.08	0.74	0.46	0.841
PD	Astro	LIN7C	0.07	0.08	0.89	0.372	0.88
PD	EN_L2_3_IT	LIN7C	0.13	0.08	1.57	0.116	0.632
PD	EN_L3_5_IT_1	LIN7C	0.08	0.10	0.77	0.44	0.955
PD	EN_L3_5_IT_2	LIN7C	0.13	0.08	1.57	0.116	0.68
PD	EN_L3_5_IT_3	LIN7C	0.07	0.10	0.75	0.456	0.907
PD	EN_L5_6_NP	LIN7C	-0.04	0.14	-0.29	0.769	0.999
PD	EN_L6B	LIN7C	0.05	0.18	0.26	0.797	0.999
PD	EN_L6_CT	LIN7C	0.20	0.12	1.60	0.11	0.998
PD	EN_L6_IT_1	LIN7C	0.00	0.12	0.02	0.982	1
PD	EN_L6_IT_2	LIN7C	0.13	0.15	0.90	0.37	0.992
PD	Endo	LIN7C	0.43	0.38	1.13	0.258	0.822
PD	IN_ADARB2	LIN7C	0.23	0.13	1.75	0.0806	0.881
PD	IN_LAMP5_LHX6	LIN7C	0.07	0.14	0.53	0.597	1
PD	IN_LAMP5_RELN	LIN7C	0.03	0.11	0.29	0.775	0.994
PD	IN_PVALB	LIN7C	0.14	0.09	1.59	0.111	0.831
PD	IN_PVALB_CHC	LIN7C	0.21	0.13	1.54	0.122	0.774
PD	IN_SST	LIN7C	0.12	0.10	1.12	0.262	0.898
PD	IN_VIP	LIN7C	0.15	0.10	1.61	0.108	0.746
PD	Micro	LIN7C	0.06	0.13	0.47	0.637	0.98
PD	OPC	LIN7C	0.08	0.08	1.02	0.308	0.932
PD	Oligo	LIN7C	0.12	0.06	2.06	0.0393	0.405
PD	PC	LIN7C	0.30	0.42	0.71	0.476	0.997
PD	Astro	LIN9	0.09	0.10	0.97	0.334	0.862
PD	EN_L2_3_IT	LIN9	0.09	0.07	1.33	0.185	0.705
PD	EN_L3_5_IT_1	LIN9	-0.09	0.13	-0.69	0.492	0.957
PD	EN_L3_5_IT_2	LIN9	0.15	0.09	1.64	0.102	0.658
PD	EN_L3_5_IT_3	LIN9	0.09	0.10	0.84	0.403	0.887
PD	EN_L5_6_NP	LIN9	-0.03	0.19	-0.18	0.86	0.999
PD	EN_L6B	LIN9	-0.18	0.26	-0.69	0.493	0.999
PD	EN_L6_CT	LIN9	-0.02	0.17	-0.14	0.89	0.998
PD	EN_L6_IT_1	LIN9	0.06	0.17	0.33	0.74	1
PD	EN_L6_IT_2	LIN9	0.28	0.22	1.28	0.201	0.992
PD	IN_ADARB2	LIN9	0.25	0.16	1.51	0.132	0.89
PD	IN_LAMP5_LHX6	LIN9	0.90	0.50	1.79	0.073	1
PD	IN_LAMP5_RELN	LIN9	-0.19	0.15	-1.28	0.202	0.962
PD	IN_PVALB	LIN9	0.08	0.11	0.72	0.469	0.952
PD	IN_PVALB_CHC	LIN9	-0.23	0.42	-0.56	0.573	0.967
PD	IN_SST	LIN9	0.15	0.12	1.24	0.216	0.875
PD	IN_VIP	LIN9	0.03	0.10	0.28	0.782	0.968
PD	Micro	LIN9	-0.02	0.17	-0.13	0.894	0.993
PD	OPC	LIN9	-0.10	0.10	-1.05	0.294	0.932
PD	Oligo	LIN9	0.15	0.08	1.90	0.0579	0.456
PD	Astro	LINC00634	0.02	0.15	0.11	0.91	0.988
PD	EN_L2_3_IT	LINC00634	-0.06	0.09	-0.61	0.539	0.892
PD	EN_L3_5_IT_2	LINC00634	0.12	0.14	0.87	0.385	0.861
PD	EN_L3_5_IT_3	LINC00634	-0.18	0.16	-1.17	0.242	0.809
PD	EN_L6_IT_1	LINC00634	0.66	0.37	1.80	0.0711	1
PD	IN_PVALB	LINC00634	0.14	0.14	1.03	0.305	0.927
PD	IN_VIP	LINC00634	-0.02	0.15	-0.15	0.881	0.984
PD	OPC	LINC00634	0.22	0.13	1.68	0.0921	0.862
PD	Oligo	LINC00634	0.06	0.16	0.37	0.711	0.938
PD	Astro	LINC00672	0.03	0.17	0.16	0.871	0.983
PD	EN_L2_3_IT	LINC00672	0.05	0.07	0.75	0.451	0.858
PD	EN_L3_5_IT_1	LINC00672	0.11	0.13	0.84	0.402	0.955
PD	EN_L3_5_IT_2	LINC00672	0.03	0.09	0.29	0.77	0.968
PD	EN_L3_5_IT_3	LINC00672	0.12	0.09	1.41	0.16	0.739
PD	EN_L5_6_NP	LINC00672	0.67	0.44	1.52	0.129	0.999
PD	EN_L6B	LINC00672	-0.01	0.20	-0.05	0.963	0.999
PD	EN_L6_CT	LINC00672	-0.10	0.15	-0.68	0.497	0.998
PD	EN_L6_IT_1	LINC00672	-0.17	0.15	-1.15	0.25	1
PD	EN_L6_IT_2	LINC00672	0.11	0.19	0.57	0.572	0.992
PD	IN_ADARB2	LINC00672	0.20	0.13	1.62	0.106	0.888
PD	IN_LAMP5_LHX6	LINC00672	0.03	0.17	0.19	0.85	1
PD	IN_LAMP5_RELN	LINC00672	-0.08	0.13	-0.58	0.56	0.991
PD	IN_PVALB	LINC00672	-0.07	0.09	-0.71	0.477	0.954
PD	IN_SST	LINC00672	0.00	0.12	0.03	0.979	0.996
PD	IN_VIP	LINC00672	-0.00	0.08	-0.05	0.961	0.997
PD	OPC	LINC00672	-0.01	0.11	-0.11	0.912	0.996
PD	Oligo	LINC00672	0.03	0.08	0.37	0.712	0.938
PD	IN_VIP	LINC02203	0.39	0.29	1.33	0.184	0.807
PD	Astro	LINC02210-CRHR1	-0.08	0.18	-0.46	0.644	0.952
PD	EN_L2_3_IT	LINC02210-CRHR1	0.01	0.11	0.06	0.951	0.991
PD	EN_L3_5_IT_1	LINC02210-CRHR1	-0.01	0.14	-0.06	0.954	0.996
PD	EN_L3_5_IT_2	LINC02210-CRHR1	-0.02	0.14	-0.18	0.861	0.983
PD	EN_L3_5_IT_3	LINC02210-CRHR1	0.16	0.16	1.03	0.305	0.85
PD	EN_L5_6_NP	LINC02210-CRHR1	-0.24	0.14	-1.69	0.0908	0.999
PD	EN_L6B	LINC02210-CRHR1	0.08	0.18	0.45	0.65	0.999
PD	EN_L6_CT	LINC02210-CRHR1	-0.18	0.15	-1.20	0.231	0.998
PD	EN_L6_IT_1	LINC02210-CRHR1	-0.08	0.18	-0.46	0.645	1
PD	EN_L6_IT_2	LINC02210-CRHR1	0.00	0.21	0.01	0.99	0.999
PD	IN_ADARB2	LINC02210-CRHR1	0.20	0.17	1.15	0.252	0.92
PD	IN_LAMP5_LHX6	LINC02210-CRHR1	0.11	0.16	0.69	0.489	1
PD	IN_LAMP5_RELN	LINC02210-CRHR1	-0.02	0.17	-0.13	0.894	0.998
PD	IN_PVALB	LINC02210-CRHR1	0.05	0.14	0.38	0.701	0.981
PD	IN_PVALB_CHC	LINC02210-CRHR1	0.31	0.17	1.85	0.0641	0.689
PD	IN_SST	LINC02210-CRHR1	0.05	0.15	0.33	0.742	0.975
PD	IN_VIP	LINC02210-CRHR1	0.17	0.15	1.11	0.266	0.844
PD	OPC	LINC02210-CRHR1	-0.04	0.18	-0.21	0.837	0.992
PD	Oligo	LINC02210-CRHR1	0.05	0.13	0.39	0.696	0.932
PD	EN_L2_3_IT	LINC02218	0.03	0.14	0.24	0.81	0.961
PD	EN_L3_5_IT_1	LINC02218	-0.12	0.22	-0.57	0.57	0.969
PD	EN_L3_5_IT_2	LINC02218	0.67	0.53	1.27	0.203	0.759
PD	EN_L3_5_IT_3	LINC02218	0.09	0.20	0.44	0.659	0.95
PD	EN_L5_6_NP	LINC02218	0.09	0.16	0.56	0.572	0.999
PD	EN_L6B	LINC02218	0.02	0.26	0.07	0.946	0.999
PD	Astro	LINGO1	0.05	0.10	0.50	0.616	0.946
PD	EN_L2_3_IT	LINGO1	-0.05	0.07	-0.71	0.478	0.869
PD	EN_L3_5_IT_1	LINGO1	0.07	0.07	1.05	0.292	0.934
PD	EN_L3_5_IT_2	LINGO1	-0.04	0.07	-0.64	0.524	0.907
PD	EN_L3_5_IT_3	LINGO1	-0.02	0.08	-0.21	0.831	0.983
PD	EN_L5_6_NP	LINGO1	0.14	0.09	1.51	0.131	0.999
PD	EN_L6B	LINGO1	0.15	0.13	1.17	0.24	0.999
PD	EN_L6_CT	LINGO1	-0.00	0.11	-0.04	0.966	0.999
PD	EN_L6_IT_1	LINGO1	-0.05	0.12	-0.43	0.665	1
PD	EN_L6_IT_2	LINGO1	-0.14	0.12	-1.19	0.232	0.992
PD	IN_ADARB2	LINGO1	0.10	0.12	0.85	0.393	0.953
PD	IN_LAMP5_LHX6	LINGO1	0.03	0.13	0.26	0.793	1
PD	IN_LAMP5_RELN	LINGO1	0.04	0.10	0.42	0.673	0.994
PD	IN_PVALB	LINGO1	0.10	0.08	1.24	0.215	0.913
PD	IN_PVALB_CHC	LINGO1	0.08	0.14	0.60	0.551	0.962
PD	IN_SST	LINGO1	0.14	0.08	1.71	0.0865	0.814
PD	IN_VIP	LINGO1	0.05	0.07	0.74	0.459	0.902
PD	Micro	LINGO1	-0.05	0.15	-0.31	0.753	0.985
PD	OPC	LINGO1	0.05	0.07	0.75	0.455	0.963
PD	Oligo	LINGO1	0.07	0.09	0.74	0.459	0.841
PD	Astro	LINGO2	-0.12	0.12	-0.97	0.33	0.858
PD	EN_L2_3_IT	LINGO2	0.04	0.06	0.78	0.433	0.848
PD	EN_L3_5_IT_1	LINGO2	-0.08	0.07	-1.13	0.26	0.918
PD	EN_L3_5_IT_2	LINGO2	-0.03	0.06	-0.51	0.608	0.931
PD	EN_L3_5_IT_3	LINGO2	0.11	0.10	1.11	0.267	0.826
PD	EN_L5_6_NP	LINGO2	0.04	0.07	0.56	0.577	0.999
PD	EN_L6B	LINGO2	0.08	0.09	0.86	0.39	0.999
PD	EN_L6_CT	LINGO2	-0.15	0.14	-1.13	0.256	0.998
PD	EN_L6_IT_1	LINGO2	0.02	0.09	0.24	0.813	1
PD	EN_L6_IT_2	LINGO2	-0.56	0.34	-1.62	0.105	0.985
PD	Endo	LINGO2	-0.19	0.51	-0.38	0.705	0.96
PD	IN_ADARB2	LINGO2	0.02	0.07	0.34	0.731	0.98
PD	IN_LAMP5_LHX6	LINGO2	0.15	0.07	2.24	0.025	1
PD	IN_LAMP5_RELN	LINGO2	0.11	0.07	1.54	0.124	0.946
PD	IN_PVALB	LINGO2	0.30	0.18	1.68	0.0925	0.824
PD	IN_PVALB_CHC	LINGO2	0.47	0.19	2.43	0.0153	0.492
PD	IN_SST	LINGO2	0.08	0.15	0.52	0.6	0.958
PD	IN_VIP	LINGO2	0.06	0.08	0.69	0.488	0.905
PD	Micro	LINGO2	0.00	0.17	0.01	0.994	0.999
PD	OPC	LINGO2	-0.07	0.12	-0.59	0.556	0.973
PD	Oligo	LINGO2	-0.01	0.12	-0.11	0.914	0.981
PD	PC	LINGO2	0.15	0.46	0.32	0.747	0.997
PD	VLMC	LINGO2	0.86	0.44	1.96	0.0496	0.662
PD	OPC	LINGO3	0.19	0.15	1.30	0.194	0.912
PD	Astro	LINS1	-0.07	0.11	-0.66	0.509	0.923
PD	EN_L2_3_IT	LINS1	-0.08	0.08	-1.07	0.282	0.775
PD	EN_L3_5_IT_1	LINS1	-0.03	0.13	-0.19	0.845	0.992
PD	EN_L3_5_IT_2	LINS1	-0.07	0.09	-0.86	0.391	0.863
PD	EN_L3_5_IT_3	LINS1	-0.00	0.09	-0.01	0.989	0.999
PD	EN_L5_6_NP	LINS1	0.10	0.16	0.63	0.532	0.999
PD	EN_L6B	LINS1	-0.06	0.16	-0.37	0.71	0.999
PD	EN_L6_CT	LINS1	-0.06	0.14	-0.45	0.654	0.998
PD	EN_L6_IT_1	LINS1	-0.27	0.14	-1.97	0.0487	1
PD	EN_L6_IT_2	LINS1	-0.46	0.19	-2.46	0.0139	0.838
PD	IN_ADARB2	LINS1	-0.16	0.13	-1.19	0.236	0.914
PD	IN_LAMP5_LHX6	LINS1	0.03	0.15	0.24	0.812	1
PD	IN_LAMP5_RELN	LINS1	-0.02	0.14	-0.17	0.863	0.996
PD	IN_PVALB	LINS1	-0.03	0.10	-0.31	0.754	0.984
PD	IN_PVALB_CHC	LINS1	0.30	0.14	2.13	0.0332	0.601
PD	IN_SST	LINS1	-0.06	0.12	-0.56	0.575	0.953
PD	IN_VIP	LINS1	-0.08	0.09	-0.85	0.394	0.885
PD	Micro	LINS1	0.20	0.14	1.35	0.177	0.944
PD	OPC	LINS1	-0.04	0.10	-0.37	0.715	0.989
PD	Oligo	LINS1	-0.04	0.09	-0.47	0.638	0.917
PD	Astro	LIPA	-0.15	0.06	-2.52	0.0117	0.427
PD	EN_L2_3_IT	LIPA	-0.06	0.07	-0.86	0.387	0.827
PD	EN_L3_5_IT_1	LIPA	-0.03	0.07	-0.44	0.657	0.977
PD	EN_L3_5_IT_2	LIPA	-0.03	0.08	-0.39	0.695	0.95
PD	EN_L3_5_IT_3	LIPA	-0.08	0.07	-1.15	0.249	0.814
PD	EN_L5_6_NP	LIPA	-0.16	0.15	-1.10	0.271	0.999
PD	EN_L6B	LIPA	0.06	0.14	0.45	0.651	0.999
PD	EN_L6_CT	LIPA	0.09	0.11	0.81	0.417	0.998
PD	EN_L6_IT_1	LIPA	0.01	0.14	0.11	0.914	1
PD	EN_L6_IT_2	LIPA	0.28	0.15	1.83	0.067	0.922
PD	Endo	LIPA	0.01	0.46	0.03	0.976	0.999
PD	IN_ADARB2	LIPA	0.06	0.08	0.68	0.496	0.967
PD	IN_LAMP5_LHX6	LIPA	-0.01	0.09	-0.10	0.921	1
PD	IN_LAMP5_RELN	LIPA	0.00	0.08	0.05	0.956	0.998
PD	IN_PVALB	LIPA	-0.07	0.08	-0.86	0.389	0.942
PD	IN_PVALB_CHC	LIPA	-0.06	0.13	-0.50	0.618	0.974
PD	IN_SST	LIPA	0.03	0.07	0.39	0.695	0.972
PD	IN_VIP	LIPA	0.07	0.07	1.04	0.298	0.856
PD	Micro	LIPA	-0.03	0.12	-0.27	0.784	0.988
PD	OPC	LIPA	-0.08	0.07	-1.28	0.2	0.918
PD	Oligo	LIPA	-0.03	0.06	-0.55	0.585	0.902
PD	PC	LIPA	-0.09	0.40	-0.23	0.82	0.997
PD	PVM	LIPA	-0.72	0.30	-2.36	0.0181	0.516
PD	VLMC	LIPA	0.48	0.26	1.87	0.0619	0.682
PD	EN_L2_3_IT	LIPC	0.27	0.17	1.55	0.12	0.642
PD	EN_L5_6_NP	LIPC	0.03	0.25	0.10	0.917	0.999
PD	IN_ADARB2	LIPC	1.50	0.44	3.41	0.00065	0.725
PD	IN_SST	LIPC	-0.03	0.15	-0.17	0.862	0.989
PD	Micro	LIPC	-0.09	0.16	-0.59	0.557	0.977
PD	Oligo	LIPC	-0.08	0.17	-0.48	0.633	0.915
PD	Astro	LIPE	-0.02	0.08	-0.29	0.774	0.973
PD	EN_L2_3_IT	LIPE	-0.08	0.08	-1.05	0.294	0.782
PD	EN_L3_5_IT_1	LIPE	0.06	0.14	0.41	0.685	0.979
PD	EN_L3_5_IT_2	LIPE	-0.00	0.11	-0.04	0.969	0.997
PD	EN_L3_5_IT_3	LIPE	-0.07	0.10	-0.65	0.519	0.924
PD	EN_L5_6_NP	LIPE	-0.04	0.18	-0.22	0.827	0.999
PD	EN_L6B	LIPE	-0.15	0.20	-0.76	0.447	0.999
PD	EN_L6_CT	LIPE	0.06	0.17	0.35	0.727	0.998
PD	EN_L6_IT_1	LIPE	-0.21	0.18	-1.13	0.261	1
PD	EN_L6_IT_2	LIPE	0.21	0.24	0.89	0.375	0.992
PD	IN_ADARB2	LIPE	0.06	0.14	0.41	0.682	0.975
PD	IN_LAMP5_LHX6	LIPE	0.07	0.17	0.40	0.689	1
PD	IN_LAMP5_RELN	LIPE	-0.16	0.13	-1.23	0.218	0.962
PD	IN_PVALB	LIPE	-0.02	0.09	-0.18	0.86	0.991
PD	IN_PVALB_CHC	LIPE	0.01	0.17	0.06	0.954	0.996
PD	IN_SST	LIPE	0.09	0.10	0.84	0.401	0.93
PD	IN_VIP	LIPE	-0.13	0.09	-1.41	0.159	0.788
PD	Micro	LIPE	-0.14	0.14	-1.03	0.301	0.961
PD	OPC	LIPE	-0.06	0.09	-0.76	0.45	0.961
PD	Oligo	LIPE	0.13	0.06	1.95	0.0508	0.437
PD	Micro	LIPG	-0.42	0.33	-1.27	0.205	0.949
PD	Astro	LIPH	0.14	0.16	0.84	0.403	0.887
PD	EN_L2_3_IT	LIPH	-0.11	0.13	-0.85	0.397	0.833
PD	EN_L3_5_IT_1	LIPH	-0.09	0.34	-0.26	0.794	0.986
PD	EN_L3_5_IT_2	LIPH	0.03	0.17	0.20	0.843	0.979
PD	EN_L3_5_IT_3	LIPH	-0.22	0.15	-1.53	0.126	0.709
PD	EN_L6B	LIPH	0.10	0.58	0.18	0.857	0.999
PD	EN_L6_CT	LIPH	-0.11	0.53	-0.20	0.843	0.998
PD	EN_L6_IT_1	LIPH	-0.45	0.24	-1.85	0.064	1
PD	IN_PVALB	LIPH	0.14	0.18	0.80	0.425	0.949
PD	IN_VIP	LIPH	-0.05	0.19	-0.26	0.791	0.97
PD	OPC	LIPH	0.11	0.16	0.72	0.469	0.964
PD	Oligo	LIPH	0.01	0.14	0.09	0.927	0.984
PD	Astro	LIPI	-0.15	0.20	-0.77	0.44	0.899
PD	EN_L2_3_IT	LIPI	0.19	0.19	1.00	0.316	0.79
PD	EN_L3_5_IT_1	LIPI	0.31	0.19	1.63	0.103	0.814
PD	EN_L3_5_IT_2	LIPI	0.07	0.19	0.37	0.714	0.955
PD	EN_L3_5_IT_3	LIPI	0.16	0.23	0.71	0.477	0.913
PD	EN_L5_6_NP	LIPI	0.22	0.25	0.86	0.388	0.999
PD	EN_L6B	LIPI	-0.01	0.31	-0.04	0.97	0.999
PD	EN_L6_CT	LIPI	0.18	0.24	0.73	0.468	0.998
PD	EN_L6_IT_1	LIPI	-0.31	0.24	-1.30	0.193	1
PD	EN_L6_IT_2	LIPI	-0.26	0.30	-0.87	0.386	0.992
PD	IN_ADARB2	LIPI	0.07	0.23	0.29	0.775	0.984
PD	IN_LAMP5_LHX6	LIPI	-0.27	0.25	-1.07	0.284	1
PD	IN_LAMP5_RELN	LIPI	-0.29	0.22	-1.31	0.191	0.955
PD	IN_PVALB	LIPI	0.02	0.20	0.11	0.91	0.994
PD	IN_SST	LIPI	-0.04	0.18	-0.23	0.818	0.985
PD	IN_VIP	LIPI	-0.22	0.21	-1.05	0.295	0.856
PD	OPC	LIPI	-0.00	0.20	-0.02	0.982	0.999
PD	Oligo	LIPI	0.02	0.14	0.14	0.892	0.978
PD	EN_L2_3_IT	LIPJ	-0.22	0.15	-1.46	0.145	0.667
PD	Oligo	LIPT2	0.00	0.22	0.01	0.99	0.997
PD	Adaptive	LITAF	0.57	0.38	1.49	0.136	0.703
PD	Astro	LITAF	0.23	0.11	2.01	0.0445	0.57
PD	EN_L2_3_IT	LITAF	0.10	0.12	0.87	0.384	0.825
PD	EN_L3_5_IT_2	LITAF	0.11	0.15	0.70	0.486	0.892
PD	EN_L3_5_IT_3	LITAF	0.07	0.16	0.41	0.682	0.955
PD	Endo	LITAF	-0.26	0.41	-0.63	0.526	0.93
PD	IN_PVALB	LITAF	-0.50	0.43	-1.16	0.245	0.918
PD	IN_VIP	LITAF	0.19	0.14	1.33	0.183	0.806
PD	Micro	LITAF	0.24	0.17	1.44	0.149	0.943
PD	OPC	LITAF	0.03	0.07	0.41	0.679	0.988
PD	Oligo	LITAF	0.03	0.06	0.51	0.608	0.908
PD	PVM	LITAF	0.15	0.37	0.41	0.683	0.95
PD	Astro	LIX1	-0.00	0.12	-0.02	0.987	0.999
PD	EN_L6_IT_2	LIX1	-0.19	0.27	-0.71	0.476	0.992
PD	IN_VIP	LIX1	-1.20	0.63	-1.89	0.0583	0.686
PD	Oligo	LIX1	-0.46	0.19	-2.48	0.0132	0.297
PD	Astro	LIX1L	0.05	0.08	0.68	0.496	0.919
PD	EN_L2_3_IT	LIX1L	-0.04	0.09	-0.48	0.629	0.92
PD	EN_L3_5_IT_1	LIX1L	0.02	0.15	0.16	0.874	0.992
PD	EN_L3_5_IT_2	LIX1L	0.08	0.13	0.59	0.553	0.915
PD	EN_L3_5_IT_3	LIX1L	0.03	0.12	0.27	0.789	0.977
PD	EN_L5_6_NP	LIX1L	0.27	0.49	0.54	0.587	0.999
PD	EN_L6B	LIX1L	0.27	0.24	1.14	0.255	0.999
PD	EN_L6_CT	LIX1L	-0.02	0.17	-0.13	0.894	0.998
PD	EN_L6_IT_1	LIX1L	0.02	0.18	0.12	0.903	1
PD	EN_L6_IT_2	LIX1L	-0.18	0.48	-0.37	0.711	0.997
PD	Endo	LIX1L	-0.26	0.33	-0.79	0.431	0.905
PD	IN_ADARB2	LIX1L	0.16	0.17	0.95	0.34	0.947
PD	IN_LAMP5_LHX6	LIX1L	0.02	0.19	0.11	0.916	1
PD	IN_LAMP5_RELN	LIX1L	0.18	0.16	1.13	0.257	0.969
PD	IN_PVALB	LIX1L	0.12	0.12	1.05	0.295	0.924
PD	IN_SST	LIX1L	0.06	0.13	0.50	0.619	0.961
PD	IN_VIP	LIX1L	0.09	0.10	0.88	0.379	0.881
PD	Micro	LIX1L	0.06	0.14	0.43	0.67	0.983
PD	OPC	LIX1L	0.13	0.08	1.69	0.0902	0.862
PD	Oligo	LIX1L	0.15	0.06	2.40	0.0164	0.319
PD	PC	LIX1L	-0.03	0.39	-0.07	0.944	0.997
PD	EN_L2_3_IT	LKAAEAR1	-0.13	0.17	-0.75	0.452	0.858
PD	Oligo	LLCFC1	-0.67	0.20	-3.31	0.000943	0.117
PD	Astro	LLGL1	0.02	0.12	0.18	0.861	0.982
PD	EN_L2_3_IT	LLGL1	-0.03	0.11	-0.28	0.782	0.956
PD	EN_L3_5_IT_2	LLGL1	-0.06	0.15	-0.41	0.684	0.948
PD	EN_L3_5_IT_3	LLGL1	0.10	0.15	0.64	0.519	0.924
PD	IN_PVALB	LLGL1	-0.07	0.15	-0.44	0.659	0.977
PD	IN_VIP	LLGL1	-0.04	0.16	-0.27	0.789	0.969
PD	OPC	LLGL1	-0.20	0.16	-1.24	0.215	0.92
PD	Oligo	LLGL1	-0.09	0.09	-1.02	0.308	0.755
PD	Astro	LLGL2	0.26	0.11	2.23	0.0256	0.504
PD	EN_L2_3_IT	LLGL2	-0.05	0.12	-0.42	0.672	0.932
PD	EN_L3_5_IT_1	LLGL2	0.17	0.28	0.62	0.536	0.961
PD	EN_L3_5_IT_2	LLGL2	-0.07	0.17	-0.41	0.684	0.948
PD	EN_L3_5_IT_3	LLGL2	0.12	0.38	0.31	0.758	0.972
PD	EN_L6_IT_1	LLGL2	-0.06	0.41	-0.14	0.889	1
PD	Endo	LLGL2	-0.32	0.43	-0.73	0.466	0.911
PD	IN_VIP	LLGL2	-0.09	0.18	-0.49	0.621	0.937
PD	Micro	LLGL2	-0.25	0.16	-1.49	0.136	0.943
PD	Oligo	LLGL2	0.04	0.12	0.32	0.751	0.948
PD	Astro	LLPH	-0.04	0.09	-0.43	0.669	0.957
PD	EN_L2_3_IT	LLPH	0.01	0.09	0.07	0.943	0.989
PD	EN_L3_5_IT_1	LLPH	-0.23	0.16	-1.44	0.151	0.867
PD	EN_L3_5_IT_2	LLPH	0.05	0.12	0.44	0.663	0.944
PD	EN_L3_5_IT_3	LLPH	-0.02	0.13	-0.14	0.886	0.99
PD	EN_L6_IT_1	LLPH	-0.77	0.48	-1.61	0.108	1
PD	IN_PVALB	LLPH	-0.10	0.13	-0.77	0.444	0.95
PD	IN_SST	LLPH	0.00	0.15	0.02	0.984	0.996
PD	IN_VIP	LLPH	-0.06	0.12	-0.49	0.623	0.937
PD	Micro	LLPH	0.23	0.17	1.39	0.165	0.943
PD	OPC	LLPH	-0.05	0.13	-0.38	0.706	0.989
PD	Oligo	LLPH	0.06	0.07	0.77	0.439	0.832
PD	Astro	LMAN1	-0.04	0.07	-0.53	0.594	0.942
PD	EN_L2_3_IT	LMAN1	0.19	0.06	2.99	0.00276	0.266
PD	EN_L3_5_IT_1	LMAN1	0.14	0.09	1.44	0.15	0.864
PD	EN_L3_5_IT_2	LMAN1	0.20	0.08	2.50	0.0123	0.382
PD	EN_L3_5_IT_3	LMAN1	0.23	0.09	2.60	0.00928	0.354
PD	EN_L5_6_NP	LMAN1	0.10	0.16	0.61	0.542	0.999
PD	EN_L6B	LMAN1	0.28	0.18	1.56	0.118	0.999
PD	EN_L6_CT	LMAN1	0.15	0.13	1.21	0.226	0.998
PD	EN_L6_IT_1	LMAN1	0.04	0.13	0.31	0.755	1
PD	EN_L6_IT_2	LMAN1	0.08	0.18	0.45	0.655	0.994
PD	Endo	LMAN1	0.02	0.35	0.07	0.945	0.995
PD	IN_ADARB2	LMAN1	0.15	0.10	1.52	0.128	0.89
PD	IN_LAMP5_LHX6	LMAN1	0.02	0.12	0.17	0.863	1
PD	IN_LAMP5_RELN	LMAN1	-0.08	0.11	-0.77	0.442	0.988
PD	IN_PVALB	LMAN1	0.19	0.08	2.51	0.0119	0.604
PD	IN_PVALB_CHC	LMAN1	0.17	0.12	1.44	0.151	0.796
PD	IN_SST	LMAN1	0.07	0.07	0.98	0.328	0.915
PD	IN_VIP	LMAN1	0.08	0.06	1.27	0.203	0.817
PD	Micro	LMAN1	0.14	0.10	1.43	0.154	0.943
PD	OPC	LMAN1	0.04	0.07	0.63	0.53	0.968
PD	Oligo	LMAN1	0.03	0.05	0.60	0.547	0.884
PD	PC	LMAN1	0.22	0.37	0.61	0.54	0.997
PD	VLMC	LMAN1	0.16	0.20	0.81	0.418	0.91
PD	Astro	LMAN2	0.10	0.07	1.49	0.136	0.714
PD	EN_L2_3_IT	LMAN2	0.01	0.06	0.09	0.931	0.987
PD	EN_L3_5_IT_1	LMAN2	0.05	0.12	0.44	0.662	0.977
PD	EN_L3_5_IT_2	LMAN2	-0.08	0.10	-0.83	0.404	0.868
PD	EN_L3_5_IT_3	LMAN2	0.03	0.09	0.36	0.718	0.962
PD	EN_L5_6_NP	LMAN2	-0.21	0.52	-0.41	0.683	0.999
PD	EN_L6B	LMAN2	0.08	0.21	0.38	0.706	0.999
PD	EN_L6_CT	LMAN2	0.14	0.17	0.82	0.412	0.998
PD	EN_L6_IT_1	LMAN2	-0.30	0.14	-2.17	0.0301	1
PD	EN_L6_IT_2	LMAN2	0.37	0.23	1.62	0.105	0.985
PD	Endo	LMAN2	-0.34	0.35	-0.98	0.328	0.864
PD	IN_ADARB2	LMAN2	0.06	0.15	0.39	0.693	0.977
PD	IN_LAMP5_RELN	LMAN2	-0.04	0.14	-0.30	0.762	0.994
PD	IN_PVALB	LMAN2	-0.09	0.10	-0.87	0.387	0.942
PD	IN_SST	LMAN2	-0.02	0.10	-0.23	0.815	0.984
PD	IN_VIP	LMAN2	-0.02	0.09	-0.22	0.822	0.976
PD	Micro	LMAN2	0.17	0.11	1.45	0.146	0.943
PD	OPC	LMAN2	-0.01	0.09	-0.12	0.904	0.996
PD	Oligo	LMAN2	0.03	0.05	0.63	0.531	0.877
PD	Astro	LMAN2L	0.05	0.06	0.79	0.43	0.896
PD	EN_L2_3_IT	LMAN2L	-0.02	0.06	-0.30	0.767	0.953
PD	EN_L3_5_IT_1	LMAN2L	-0.08	0.09	-0.88	0.381	0.953
PD	EN_L3_5_IT_2	LMAN2L	0.01	0.09	0.08	0.935	0.992
PD	EN_L3_5_IT_3	LMAN2L	0.03	0.09	0.38	0.701	0.959
PD	EN_L5_6_NP	LMAN2L	0.09	0.13	0.67	0.503	0.999
PD	EN_L6B	LMAN2L	-0.05	0.14	-0.36	0.719	0.999
PD	EN_L6_CT	LMAN2L	0.12	0.12	0.94	0.35	0.998
PD	EN_L6_IT_1	LMAN2L	-0.02	0.12	-0.17	0.863	1
PD	EN_L6_IT_2	LMAN2L	-0.15	0.18	-0.86	0.392	0.992
PD	IN_ADARB2	LMAN2L	0.04	0.12	0.38	0.707	0.978
PD	IN_LAMP5_LHX6	LMAN2L	0.20	0.12	1.58	0.113	1
PD	IN_LAMP5_RELN	LMAN2L	0.01	0.11	0.12	0.902	0.998
PD	IN_PVALB	LMAN2L	-0.07	0.09	-0.81	0.421	0.949
PD	IN_PVALB_CHC	LMAN2L	0.05	0.14	0.35	0.723	0.98
PD	IN_SST	LMAN2L	-0.02	0.09	-0.18	0.86	0.989
PD	IN_VIP	LMAN2L	0.07	0.07	0.97	0.332	0.869
PD	Micro	LMAN2L	-0.03	0.12	-0.28	0.778	0.988
PD	OPC	LMAN2L	-0.03	0.07	-0.44	0.663	0.988
PD	Oligo	LMAN2L	0.00	0.06	0.08	0.94	0.987
PD	Adaptive	LMBR1	-0.42	0.35	-1.23	0.22	0.772
PD	Astro	LMBR1	-0.06	0.05	-1.14	0.252	0.819
PD	EN_L2_3_IT	LMBR1	0.05	0.04	1.20	0.229	0.744
PD	EN_L3_5_IT_1	LMBR1	0.02	0.06	0.28	0.782	0.984
PD	EN_L3_5_IT_2	LMBR1	0.06	0.05	1.19	0.232	0.769
PD	EN_L3_5_IT_3	LMBR1	-0.02	0.05	-0.38	0.707	0.96
PD	EN_L5_6_NP	LMBR1	-0.04	0.08	-0.53	0.593	0.999
PD	EN_L6B	LMBR1	-0.06	0.09	-0.60	0.551	0.999
PD	EN_L6_CT	LMBR1	-0.05	0.07	-0.78	0.435	0.998
PD	EN_L6_IT_1	LMBR1	0.05	0.09	0.54	0.593	1
PD	EN_L6_IT_2	LMBR1	0.12	0.10	1.24	0.216	0.992
PD	Endo	LMBR1	0.02	0.10	0.16	0.876	0.993
PD	IN_ADARB2	LMBR1	-0.01	0.06	-0.17	0.862	0.99
PD	IN_LAMP5_LHX6	LMBR1	0.04	0.07	0.58	0.564	1
PD	IN_LAMP5_RELN	LMBR1	-0.08	0.07	-1.19	0.236	0.969
PD	IN_PVALB	LMBR1	0.04	0.05	0.94	0.348	0.934
PD	IN_PVALB_CHC	LMBR1	0.06	0.07	0.86	0.39	0.918
PD	IN_SST	LMBR1	-0.00	0.06	-0.04	0.971	0.995
PD	IN_VIP	LMBR1	0.03	0.04	0.76	0.446	0.9
PD	Micro	LMBR1	-0.05	0.07	-0.76	0.449	0.97
PD	OPC	LMBR1	0.04	0.05	0.79	0.432	0.959
PD	Oligo	LMBR1	0.05	0.04	1.22	0.221	0.689
PD	PC	LMBR1	0.18	0.16	1.10	0.27	0.997
PD	PVM	LMBR1	0.28	0.26	1.11	0.268	0.819
PD	SMC	LMBR1	-0.52	1.01	-0.52	0.604	0.998
PD	VLMC	LMBR1	0.23	0.20	1.13	0.257	0.84
PD	Astro	LMBR1L	0.04	0.07	0.60	0.551	0.932
PD	EN_L2_3_IT	LMBR1L	0.00	0.06	0.03	0.979	0.997
PD	EN_L3_5_IT_1	LMBR1L	0.06	0.09	0.66	0.51	0.96
PD	EN_L3_5_IT_2	LMBR1L	0.06	0.07	0.81	0.415	0.87
PD	EN_L3_5_IT_3	LMBR1L	0.10	0.08	1.26	0.209	0.785
PD	EN_L5_6_NP	LMBR1L	-0.16	0.12	-1.34	0.182	0.999
PD	EN_L6B	LMBR1L	0.29	0.17	1.67	0.0949	0.999
PD	EN_L6_CT	LMBR1L	0.04	0.12	0.34	0.735	0.998
PD	EN_L6_IT_1	LMBR1L	-0.15	0.13	-1.17	0.24	1
PD	EN_L6_IT_2	LMBR1L	0.28	0.16	1.78	0.0747	0.928
PD	Endo	LMBR1L	0.19	0.42	0.45	0.652	0.957
PD	IN_ADARB2	LMBR1L	0.01	0.10	0.06	0.949	0.996
PD	IN_LAMP5_LHX6	LMBR1L	0.05	0.13	0.37	0.708	1
PD	IN_LAMP5_RELN	LMBR1L	0.19	0.12	1.67	0.0952	0.915
PD	IN_PVALB	LMBR1L	0.02	0.08	0.20	0.84	0.989
PD	IN_PVALB_CHC	LMBR1L	0.36	0.15	2.39	0.0167	0.501
PD	IN_SST	LMBR1L	0.15	0.09	1.60	0.109	0.823
PD	IN_VIP	LMBR1L	0.17	0.08	2.30	0.0213	0.598
PD	Micro	LMBR1L	0.04	0.11	0.33	0.742	0.983
PD	OPC	LMBR1L	-0.01	0.08	-0.15	0.883	0.995
PD	Oligo	LMBR1L	0.08	0.06	1.45	0.146	0.607
PD	PC	LMBR1L	-0.26	0.45	-0.58	0.563	0.997
PD	Adaptive	LMBRD1	-0.51	0.36	-1.42	0.155	0.735
PD	Astro	LMBRD1	-0.04	0.05	-0.83	0.407	0.889
PD	EN_L2_3_IT	LMBRD1	0.01	0.04	0.14	0.887	0.978
PD	EN_L3_5_IT_1	LMBRD1	-0.04	0.06	-0.72	0.469	0.955
PD	EN_L3_5_IT_2	LMBRD1	0.02	0.05	0.48	0.628	0.938
PD	EN_L3_5_IT_3	LMBRD1	0.00	0.05	0.04	0.972	0.998
PD	EN_L5_6_NP	LMBRD1	0.01	0.08	0.14	0.886	0.999
PD	EN_L6B	LMBRD1	0.02	0.11	0.19	0.847	0.999
PD	EN_L6_CT	LMBRD1	-0.04	0.07	-0.50	0.619	0.998
PD	EN_L6_IT_1	LMBRD1	0.00	0.08	0.05	0.96	1
PD	EN_L6_IT_2	LMBRD1	0.01	0.08	0.08	0.935	0.999
PD	Endo	LMBRD1	-0.16	0.16	-0.97	0.332	0.864
PD	IN_ADARB2	LMBRD1	0.04	0.06	0.66	0.508	0.967
PD	IN_LAMP5_LHX6	LMBRD1	0.05	0.07	0.79	0.43	1
PD	IN_LAMP5_RELN	LMBRD1	0.07	0.06	1.09	0.277	0.969
PD	IN_PVALB	LMBRD1	0.01	0.05	0.27	0.789	0.987
PD	IN_PVALB_CHC	LMBRD1	-0.08	0.07	-1.23	0.22	0.852
PD	IN_SST	LMBRD1	-0.02	0.05	-0.33	0.738	0.975
PD	IN_VIP	LMBRD1	0.03	0.04	0.75	0.452	0.901
PD	Micro	LMBRD1	-0.02	0.07	-0.35	0.726	0.983
PD	OPC	LMBRD1	0.04	0.05	0.90	0.369	0.952
PD	Oligo	LMBRD1	0.00	0.05	0.01	0.989	0.997
PD	PC	LMBRD1	-0.04	0.14	-0.25	0.799	0.997
PD	PVM	LMBRD1	0.42	0.23	1.87	0.0619	0.621
PD	SMC	LMBRD1	0.79	1.07	0.74	0.46	0.998
PD	VLMC	LMBRD1	-0.10	0.15	-0.65	0.518	0.943
PD	Astro	LMBRD2	-0.01	0.06	-0.21	0.836	0.98
PD	EN_L2_3_IT	LMBRD2	0.10	0.06	1.63	0.102	0.62
PD	EN_L3_5_IT_1	LMBRD2	0.06	0.07	0.79	0.428	0.955
PD	EN_L3_5_IT_2	LMBRD2	0.14	0.07	2.01	0.0442	0.53
PD	EN_L3_5_IT_3	LMBRD2	0.13	0.07	1.93	0.0532	0.581
PD	EN_L5_6_NP	LMBRD2	0.00	0.10	0.02	0.984	0.999
PD	EN_L6B	LMBRD2	-0.14	0.11	-1.32	0.187	0.999
PD	EN_L6_CT	LMBRD2	-0.03	0.09	-0.34	0.731	0.998
PD	EN_L6_IT_1	LMBRD2	0.05	0.10	0.53	0.593	1
PD	EN_L6_IT_2	LMBRD2	0.10	0.14	0.76	0.449	0.992
PD	Endo	LMBRD2	-0.02	0.40	-0.04	0.965	0.997
PD	IN_ADARB2	LMBRD2	0.13	0.08	1.57	0.115	0.888
PD	IN_LAMP5_LHX6	LMBRD2	-0.01	0.10	-0.11	0.916	1
PD	IN_LAMP5_RELN	LMBRD2	0.15	0.09	1.70	0.089	0.901
PD	IN_PVALB	LMBRD2	0.03	0.06	0.44	0.66	0.977
PD	IN_PVALB_CHC	LMBRD2	-0.02	0.11	-0.16	0.871	0.992
PD	IN_SST	LMBRD2	0.11	0.07	1.62	0.105	0.82
PD	IN_VIP	LMBRD2	0.07	0.06	1.15	0.249	0.839
PD	Micro	LMBRD2	-0.00	0.10	-0.03	0.972	0.999
PD	OPC	LMBRD2	0.05	0.05	0.91	0.363	0.951
PD	Oligo	LMBRD2	-0.01	0.04	-0.25	0.8	0.959
PD	PC	LMBRD2	0.09	0.45	0.20	0.844	0.997
PD	PVM	LMBRD2	-1.00	0.95	-1.06	0.291	0.836
PD	Astro	LMCD1	0.24	0.18	1.28	0.2	0.787
PD	EN_L2_3_IT	LMCD1	-0.28	0.22	-1.28	0.2	0.719
PD	EN_L5_6_NP	LMCD1	0.70	0.41	1.73	0.0838	0.999
PD	EN_L6B	LMCD1	0.36	0.31	1.18	0.24	0.999
PD	EN_L6_IT_2	LMCD1	-0.21	0.61	-0.34	0.735	0.997
PD	Endo	LMCD1	-0.50	0.23	-2.17	0.0303	0.487
PD	IN_VIP	LMCD1	-0.90	0.23	-3.97	7.1e-05	0.178
PD	OPC	LMCD1	-0.12	0.12	-0.97	0.332	0.946
PD	Oligo	LMCD1	-0.06	0.13	-0.50	0.621	0.91
PD	Astro	LMF1	0.14	0.07	1.87	0.0617	0.613
PD	EN_L2_3_IT	LMF1	-0.12	0.08	-1.60	0.11	0.631
PD	EN_L3_5_IT_1	LMF1	-0.01	0.10	-0.08	0.933	0.995
PD	EN_L3_5_IT_2	LMF1	-0.04	0.09	-0.46	0.649	0.941
PD	EN_L3_5_IT_3	LMF1	-0.12	0.08	-1.48	0.139	0.721
PD	EN_L5_6_NP	LMF1	0.06	0.11	0.55	0.583	0.999
PD	EN_L6B	LMF1	-0.16	0.19	-0.83	0.406	0.999
PD	EN_L6_CT	LMF1	-0.19	0.19	-1.00	0.317	0.998
PD	EN_L6_IT_1	LMF1	-0.05	0.11	-0.44	0.657	1
PD	EN_L6_IT_2	LMF1	0.05	0.14	0.33	0.738	0.997
PD	Endo	LMF1	-0.01	0.33	-0.02	0.986	0.999
PD	IN_ADARB2	LMF1	-0.03	0.11	-0.29	0.771	0.984
PD	IN_LAMP5_LHX6	LMF1	0.02	0.11	0.22	0.827	1
PD	IN_LAMP5_RELN	LMF1	0.17	0.09	1.80	0.0726	0.872
PD	IN_PVALB	LMF1	-0.07	0.08	-0.90	0.365	0.938
PD	IN_PVALB_CHC	LMF1	0.02	0.14	0.17	0.869	0.992
PD	IN_SST	LMF1	-0.02	0.10	-0.20	0.841	0.987
PD	IN_VIP	LMF1	0.12	0.09	1.39	0.166	0.796
PD	Micro	LMF1	0.04	0.10	0.38	0.707	0.983
PD	OPC	LMF1	0.02	0.06	0.40	0.692	0.988
PD	Oligo	LMF1	-0.04	0.06	-0.69	0.49	0.856
PD	PC	LMF1	0.23	0.41	0.56	0.577	0.997
PD	PVM	LMF1	-0.48	0.96	-0.50	0.618	0.947
PD	VLMC	LMF1	-0.08	0.23	-0.35	0.726	0.969
PD	Astro	LMF2	-0.03	0.09	-0.38	0.7	0.961
PD	EN_L2_3_IT	LMF2	0.05	0.09	0.64	0.521	0.888
PD	EN_L3_5_IT_1	LMF2	0.01	0.15	0.04	0.964	0.996
PD	EN_L3_5_IT_2	LMF2	-0.08	0.10	-0.83	0.408	0.869
PD	EN_L3_5_IT_3	LMF2	0.04	0.12	0.35	0.724	0.964
PD	EN_L5_6_NP	LMF2	0.01	0.54	0.03	0.979	0.999
PD	EN_L6B	LMF2	-0.02	0.19	-0.09	0.927	0.999
PD	EN_L6_CT	LMF2	-0.07	0.17	-0.42	0.673	0.998
PD	EN_L6_IT_1	LMF2	0.12	0.16	0.74	0.459	1
PD	EN_L6_IT_2	LMF2	-0.26	0.22	-1.20	0.229	0.992
PD	IN_ADARB2	LMF2	-0.05	0.20	-0.27	0.786	0.985
PD	IN_LAMP5_RELN	LMF2	0.13	0.16	0.79	0.429	0.986
PD	IN_PVALB	LMF2	-0.05	0.13	-0.42	0.674	0.977
PD	IN_SST	LMF2	0.07	0.14	0.53	0.597	0.956
PD	IN_VIP	LMF2	-0.08	0.11	-0.72	0.474	0.903
PD	Micro	LMF2	-0.13	0.13	-0.98	0.328	0.964
PD	OPC	LMF2	-0.00	0.11	-0.02	0.982	0.999
PD	Oligo	LMF2	0.00	0.07	0.01	0.993	0.998
PD	Astro	LMLN	-0.14	0.07	-1.83	0.0677	0.625
PD	EN_L2_3_IT	LMLN	-0.02	0.05	-0.42	0.677	0.933
PD	EN_L3_5_IT_1	LMLN	-0.09	0.10	-0.88	0.376	0.952
PD	EN_L3_5_IT_2	LMLN	-0.03	0.07	-0.39	0.7	0.95
PD	EN_L3_5_IT_3	LMLN	-0.03	0.07	-0.38	0.705	0.959
PD	EN_L5_6_NP	LMLN	-0.17	0.13	-1.31	0.191	0.999
PD	EN_L6B	LMLN	0.03	0.14	0.24	0.807	0.999
PD	EN_L6_CT	LMLN	-0.07	0.12	-0.63	0.53	0.998
PD	EN_L6_IT_1	LMLN	-0.10	0.11	-0.91	0.364	1
PD	EN_L6_IT_2	LMLN	0.05	0.17	0.29	0.772	0.997
PD	IN_ADARB2	LMLN	-0.00	0.10	-0.02	0.987	0.997
PD	IN_LAMP5_LHX6	LMLN	-0.24	0.13	-1.89	0.0586	1
PD	IN_LAMP5_RELN	LMLN	-0.03	0.11	-0.25	0.801	0.995
PD	IN_PVALB	LMLN	-0.07	0.07	-0.92	0.357	0.937
PD	IN_PVALB_CHC	LMLN	-0.03	0.13	-0.23	0.816	0.986
PD	IN_SST	LMLN	-0.01	0.09	-0.16	0.875	0.991
PD	IN_VIP	LMLN	0.08	0.08	1.04	0.297	0.856
PD	Micro	LMLN	-0.28	0.15	-1.94	0.0529	0.924
PD	OPC	LMLN	-0.07	0.09	-0.77	0.439	0.959
PD	Oligo	LMLN	-0.16	0.07	-2.29	0.0223	0.355
PD	Oligo	LMLN2	-0.22	0.26	-0.85	0.397	0.814
PD	Astro	LMNA	0.17	0.10	1.69	0.0914	0.658
PD	EN_L2_3_IT	LMNA	-0.02	0.08	-0.28	0.778	0.956
PD	EN_L3_5_IT_1	LMNA	0.18	0.14	1.21	0.224	0.902
PD	EN_L3_5_IT_2	LMNA	0.05	0.10	0.47	0.638	0.939
PD	EN_L3_5_IT_3	LMNA	0.11	0.10	1.12	0.262	0.824
PD	EN_L5_6_NP	LMNA	-0.12	0.15	-0.80	0.423	0.999
PD	EN_L6B	LMNA	-0.20	0.20	-1.04	0.299	0.999
PD	EN_L6_CT	LMNA	-0.01	0.13	-0.05	0.959	0.998
PD	EN_L6_IT_1	LMNA	-0.12	0.17	-0.74	0.458	1
PD	EN_L6_IT_2	LMNA	-0.21	0.26	-0.82	0.412	0.992
PD	Endo	LMNA	-0.24	0.44	-0.55	0.584	0.942
PD	IN_ADARB2	LMNA	0.21	0.12	1.68	0.0934	0.881
PD	IN_LAMP5_LHX6	LMNA	0.04	0.16	0.27	0.79	1
PD	IN_LAMP5_RELN	LMNA	0.26	0.13	1.94	0.052	0.854
PD	IN_PVALB	LMNA	-0.06	0.08	-0.76	0.446	0.95
PD	IN_PVALB_CHC	LMNA	0.08	0.12	0.66	0.506	0.955
PD	IN_SST	LMNA	-0.17	0.11	-1.53	0.127	0.846
PD	IN_VIP	LMNA	0.12	0.08	1.53	0.126	0.759
PD	Micro	LMNA	0.06	0.23	0.26	0.795	0.989
PD	OPC	LMNA	0.19	0.09	2.15	0.0319	0.787
PD	Oligo	LMNA	0.19	0.09	2.18	0.029	0.385
PD	PC	LMNA	-0.06	0.18	-0.35	0.726	0.997
PD	Astro	LMNB1	0.37	0.20	1.81	0.0704	0.635
PD	EN_L2_3_IT	LMNB1	-0.06	0.06	-1.04	0.299	0.783
PD	EN_L3_5_IT_1	LMNB1	0.06	0.11	0.60	0.548	0.963
PD	EN_L3_5_IT_2	LMNB1	-0.09	0.07	-1.24	0.216	0.763
PD	EN_L3_5_IT_3	LMNB1	0.06	0.08	0.70	0.481	0.913
PD	EN_L5_6_NP	LMNB1	0.09	0.16	0.56	0.579	0.999
PD	EN_L6B	LMNB1	-0.12	0.19	-0.63	0.531	0.999
PD	EN_L6_CT	LMNB1	0.04	0.15	0.26	0.793	0.998
PD	EN_L6_IT_1	LMNB1	0.01	0.14	0.10	0.92	1
PD	EN_L6_IT_2	LMNB1	0.02	0.22	0.09	0.931	0.999
PD	IN_ADARB2	LMNB1	-0.08	0.11	-0.76	0.447	0.963
PD	IN_LAMP5_LHX6	LMNB1	0.17	0.14	1.21	0.227	1
PD	IN_LAMP5_RELN	LMNB1	0.02	0.12	0.19	0.851	0.996
PD	IN_PVALB	LMNB1	-0.03	0.09	-0.30	0.762	0.984
PD	IN_PVALB_CHC	LMNB1	-0.10	0.18	-0.59	0.554	0.962
PD	IN_SST	LMNB1	-0.11	0.09	-1.16	0.246	0.886
PD	IN_VIP	LMNB1	0.18	0.07	2.80	0.00508	0.469
PD	Micro	LMNB1	0.24	0.27	0.89	0.371	0.97
PD	OPC	LMNB1	-0.01	0.10	-0.08	0.934	0.997
PD	Oligo	LMNB1	0.08	0.10	0.74	0.457	0.841
PD	Astro	LMNB2	0.09	0.10	0.93	0.351	0.868
PD	EN_L2_3_IT	LMNB2	0.04	0.07	0.50	0.62	0.918
PD	EN_L3_5_IT_1	LMNB2	0.11	0.17	0.65	0.514	0.96
PD	EN_L3_5_IT_2	LMNB2	0.11	0.10	1.18	0.236	0.771
PD	EN_L3_5_IT_3	LMNB2	0.07	0.12	0.59	0.556	0.932
PD	EN_L5_6_NP	LMNB2	1.14	0.50	2.28	0.0224	0.999
PD	EN_L6B	LMNB2	1.03	0.53	1.94	0.0527	0.999
PD	EN_L6_CT	LMNB2	-0.08	0.49	-0.17	0.864	0.998
PD	EN_L6_IT_1	LMNB2	-0.11	0.17	-0.64	0.521	1
PD	IN_ADARB2	LMNB2	0.04	0.15	0.28	0.779	0.984
PD	IN_LAMP5_RELN	LMNB2	-0.06	0.14	-0.43	0.664	0.994
PD	IN_PVALB	LMNB2	0.03	0.11	0.28	0.779	0.987
PD	IN_SST	LMNB2	0.17	0.13	1.37	0.171	0.87
PD	IN_VIP	LMNB2	0.18	0.10	1.90	0.0573	0.686
PD	Micro	LMNB2	0.32	0.18	1.73	0.0829	0.939
PD	OPC	LMNB2	0.08	0.12	0.71	0.48	0.964
PD	Oligo	LMNB2	-0.06	0.07	-0.84	0.402	0.815
PD	Astro	LMNTD1	0.32	0.14	2.32	0.0205	0.482
PD	EN_L2_3_IT	LMNTD1	0.11	0.11	0.99	0.32	0.792
PD	EN_L3_5_IT_2	LMNTD1	0.18	0.15	1.18	0.24	0.774
PD	EN_L3_5_IT_3	LMNTD1	0.04	0.15	0.28	0.776	0.975
PD	EN_L5_6_NP	LMNTD1	0.15	0.27	0.56	0.576	0.999
PD	EN_L6_IT_1	LMNTD1	0.03	0.39	0.08	0.932	1
PD	IN_PVALB	LMNTD1	0.21	0.14	1.46	0.144	0.859
PD	IN_VIP	LMNTD1	-0.07	0.17	-0.44	0.66	0.948
PD	OPC	LMNTD1	-0.15	0.15	-1.03	0.305	0.932
PD	Oligo	LMNTD1	0.01	0.11	0.06	0.954	0.991
PD	Astro	LMO1	0.05	0.22	0.22	0.829	0.979
PD	EN_L2_3_IT	LMO1	0.06	0.21	0.29	0.775	0.955
PD	EN_L3_5_IT_3	LMO1	0.45	0.18	2.48	0.013	0.392
PD	EN_L6B	LMO1	0.40	0.60	0.67	0.502	0.999
PD	Micro	LMO1	0.61	0.40	1.53	0.126	0.943
PD	OPC	LMO1	0.29	0.20	1.49	0.136	0.893
PD	Astro	LMO2	0.30	0.21	1.40	0.161	0.747
PD	EN_L2_3_IT	LMO2	-0.50	0.54	-0.92	0.36	0.81
PD	EN_L3_5_IT_2	LMO2	0.30	0.37	0.82	0.415	0.87
PD	Endo	LMO2	-0.09	0.18	-0.51	0.613	0.95
PD	IN_LAMP5_LHX6	LMO2	-0.35	0.16	-2.24	0.025	1
PD	IN_LAMP5_RELN	LMO2	-0.36	0.21	-1.76	0.0785	0.878
PD	IN_VIP	LMO2	-0.09	0.13	-0.66	0.512	0.912
PD	Micro	LMO2	-0.07	0.17	-0.40	0.686	0.983
PD	OPC	LMO2	-0.02	0.24	-0.07	0.94	0.997
PD	Oligo	LMO2	-0.10	0.18	-0.55	0.584	0.901
PD	Astro	LMO3	-0.19	0.09	-2.01	0.0447	0.57
PD	EN_L2_3_IT	LMO3	0.15	0.07	2.37	0.018	0.414
PD	EN_L3_5_IT_1	LMO3	0.07	0.07	1.07	0.285	0.932
PD	EN_L3_5_IT_2	LMO3	0.11	0.07	1.68	0.0931	0.639
PD	EN_L3_5_IT_3	LMO3	0.18	0.07	2.57	0.0101	0.355
PD	EN_L5_6_NP	LMO3	0.11	0.10	1.05	0.293	0.999
PD	EN_L6B	LMO3	0.03	0.09	0.33	0.744	0.999
PD	EN_L6_CT	LMO3	0.11	0.09	1.27	0.203	0.998
PD	EN_L6_IT_1	LMO3	0.02	0.08	0.29	0.768	1
PD	EN_L6_IT_2	LMO3	0.01	0.10	0.06	0.949	0.999
PD	Endo	LMO3	0.44	0.50	0.87	0.382	0.889
PD	IN_ADARB2	LMO3	-0.08	0.11	-0.75	0.453	0.965
PD	IN_LAMP5_LHX6	LMO3	-0.17	0.19	-0.88	0.381	1
PD	IN_LAMP5_RELN	LMO3	-0.04	0.09	-0.45	0.652	0.993
PD	IN_PVALB	LMO3	0.17	0.09	1.90	0.057	0.779
PD	IN_PVALB_CHC	LMO3	0.70	0.20	3.47	0.000522	0.125
PD	IN_SST	LMO3	0.23	0.11	2.06	0.0391	0.719
PD	IN_VIP	LMO3	0.12	0.09	1.36	0.175	0.803
PD	Micro	LMO3	0.07	0.16	0.42	0.678	0.983
PD	OPC	LMO3	0.09	0.08	1.22	0.223	0.922
PD	Oligo	LMO3	0.04	0.12	0.31	0.759	0.949
PD	PC	LMO3	0.07	0.24	0.31	0.758	0.997
PD	Astro	LMO4	-0.11	0.08	-1.38	0.167	0.755
PD	EN_L2_3_IT	LMO4	0.09	0.05	1.58	0.114	0.632
PD	EN_L3_5_IT_1	LMO4	-0.04	0.07	-0.65	0.515	0.96
PD	EN_L3_5_IT_2	LMO4	0.04	0.06	0.66	0.507	0.898
PD	EN_L3_5_IT_3	LMO4	0.09	0.06	1.44	0.151	0.732
PD	EN_L5_6_NP	LMO4	0.08	0.13	0.58	0.56	0.999
PD	EN_L6B	LMO4	-0.09	0.17	-0.53	0.596	0.999
PD	EN_L6_CT	LMO4	-0.02	0.09	-0.17	0.862	0.998
PD	EN_L6_IT_1	LMO4	0.05	0.07	0.75	0.454	1
PD	EN_L6_IT_2	LMO4	0.09	0.09	0.91	0.362	0.992
PD	Endo	LMO4	0.30	0.30	1.00	0.32	0.861
PD	IN_ADARB2	LMO4	0.09	0.10	0.96	0.337	0.945
PD	IN_LAMP5_LHX6	LMO4	-0.12	0.10	-1.26	0.208	1
PD	IN_LAMP5_RELN	LMO4	0.09	0.09	1.03	0.301	0.969
PD	IN_PVALB	LMO4	0.08	0.08	0.91	0.363	0.938
PD	IN_PVALB_CHC	LMO4	0.04	0.11	0.35	0.727	0.981
PD	IN_SST	LMO4	0.14	0.10	1.50	0.134	0.851
PD	IN_VIP	LMO4	-0.10	0.08	-1.28	0.202	0.817
PD	Micro	LMO4	-0.04	0.08	-0.51	0.61	0.979
PD	OPC	LMO4	0.11	0.07	1.63	0.104	0.872
PD	Oligo	LMO4	0.16	0.06	2.48	0.013	0.297
PD	PC	LMO4	-0.18	0.51	-0.35	0.729	0.997
PD	VLMC	LMO4	0.16	0.30	0.54	0.591	0.957
PD	Astro	LMO7	0.00	0.10	0.01	0.989	0.999
PD	EN_L2_3_IT	LMO7	0.07	0.05	1.47	0.143	0.666
PD	EN_L3_5_IT_1	LMO7	0.21	0.16	1.31	0.191	0.883
PD	EN_L3_5_IT_2	LMO7	0.05	0.08	0.57	0.569	0.921
PD	EN_L3_5_IT_3	LMO7	0.08	0.07	1.11	0.268	0.828
PD	EN_L5_6_NP	LMO7	0.09	0.08	1.09	0.276	0.999
PD	EN_L6B	LMO7	0.05	0.09	0.55	0.585	0.999
PD	EN_L6_CT	LMO7	-0.05	0.08	-0.65	0.515	0.998
PD	EN_L6_IT_1	LMO7	0.03	0.10	0.34	0.736	1
PD	EN_L6_IT_2	LMO7	-0.07	0.13	-0.52	0.606	0.992
PD	IN_ADARB2	LMO7	0.15	0.11	1.42	0.157	0.901
PD	IN_LAMP5_LHX6	LMO7	-0.08	0.16	-0.52	0.602	1
PD	IN_LAMP5_RELN	LMO7	0.14	0.11	1.27	0.204	0.962
PD	IN_PVALB	LMO7	-0.02	0.08	-0.24	0.808	0.987
PD	IN_PVALB_CHC	LMO7	-0.09	0.16	-0.57	0.572	0.967
PD	IN_SST	LMO7	-0.01	0.09	-0.12	0.902	0.992
PD	IN_VIP	LMO7	0.04	0.09	0.43	0.666	0.95
PD	Micro	LMO7	0.16	0.12	1.28	0.201	0.949
PD	OPC	LMO7	-0.00	0.11	-0.00	0.998	1
PD	Oligo	LMO7	0.09	0.08	1.11	0.266	0.726
PD	Astro	LMOD1	0.17	0.19	0.88	0.378	0.88
PD	EN_L2_3_IT	LMOD1	0.12	0.15	0.81	0.418	0.84
PD	IN_VIP	LMOD1	-0.04	0.14	-0.29	0.774	0.968
PD	OPC	LMOD1	0.21	0.11	2.00	0.0453	0.796
PD	Oligo	LMOD1	-0.05	0.18	-0.27	0.784	0.956
PD	SMC	LMOD1	0.06	0.41	0.14	0.887	0.998
PD	EN_L2_3_IT	LMOD3	-0.05	0.16	-0.30	0.763	0.951
PD	IN_PVALB	LMOD3	-0.43	0.40	-1.08	0.279	0.924
PD	IN_VIP	LMOD3	0.20	0.17	1.16	0.246	0.837
PD	Oligo	LMOD3	-0.09	0.16	-0.57	0.57	0.893
PD	Astro	LMTK2	0.03	0.05	0.62	0.537	0.928
PD	EN_L2_3_IT	LMTK2	0.09	0.05	1.88	0.0607	0.553
PD	EN_L3_5_IT_1	LMTK2	0.12	0.05	2.25	0.0242	0.669
PD	EN_L3_5_IT_2	LMTK2	0.11	0.05	2.28	0.0223	0.445
PD	EN_L3_5_IT_3	LMTK2	0.11	0.05	2.36	0.0182	0.424
PD	EN_L5_6_NP	LMTK2	0.09	0.07	1.40	0.161	0.999
PD	EN_L6B	LMTK2	0.07	0.08	0.87	0.383	0.999
PD	EN_L6_CT	LMTK2	0.04	0.07	0.60	0.551	0.998
PD	EN_L6_IT_1	LMTK2	0.15	0.07	2.02	0.0433	1
PD	EN_L6_IT_2	LMTK2	-0.05	0.08	-0.56	0.576	0.992
PD	Endo	LMTK2	-0.03	0.15	-0.17	0.862	0.992
PD	IN_ADARB2	LMTK2	0.10	0.06	1.81	0.0708	0.881
PD	IN_LAMP5_LHX6	LMTK2	0.10	0.08	1.23	0.219	1
PD	IN_LAMP5_RELN	LMTK2	0.02	0.06	0.37	0.708	0.994
PD	IN_PVALB	LMTK2	0.07	0.05	1.47	0.141	0.859
PD	IN_PVALB_CHC	LMTK2	0.09	0.08	1.21	0.228	0.857
PD	IN_SST	LMTK2	0.05	0.06	0.96	0.339	0.917
PD	IN_VIP	LMTK2	0.06	0.04	1.60	0.109	0.748
PD	Micro	LMTK2	-0.03	0.13	-0.24	0.813	0.989
PD	OPC	LMTK2	0.15	0.05	2.85	0.0044	0.7
PD	Oligo	LMTK2	0.07	0.05	1.53	0.126	0.578
PD	PC	LMTK2	-0.18	0.18	-1.04	0.299	0.997
PD	VLMC	LMTK2	0.47	0.20	2.42	0.0155	0.569
PD	Astro	LMTK3	0.06	0.08	0.69	0.488	0.918
PD	EN_L2_3_IT	LMTK3	0.02	0.05	0.47	0.642	0.924
PD	EN_L3_5_IT_1	LMTK3	0.02	0.08	0.24	0.812	0.988
PD	EN_L3_5_IT_2	LMTK3	0.06	0.06	0.86	0.389	0.862
PD	EN_L3_5_IT_3	LMTK3	0.08	0.07	1.14	0.255	0.819
PD	EN_L5_6_NP	LMTK3	0.08	0.09	0.92	0.355	0.999
PD	EN_L6B	LMTK3	-0.02	0.10	-0.15	0.88	0.999
PD	EN_L6_CT	LMTK3	0.03	0.08	0.43	0.664	0.998
PD	EN_L6_IT_1	LMTK3	0.01	0.09	0.16	0.869	1
PD	EN_L6_IT_2	LMTK3	-0.01	0.11	-0.09	0.93	0.999
PD	IN_ADARB2	LMTK3	0.00	0.07	0.03	0.978	0.996
PD	IN_LAMP5_LHX6	LMTK3	0.16	0.09	1.69	0.0911	1
PD	IN_LAMP5_RELN	LMTK3	0.05	0.08	0.71	0.481	0.988
PD	IN_PVALB	LMTK3	0.06	0.06	0.93	0.353	0.935
PD	IN_PVALB_CHC	LMTK3	0.14	0.11	1.30	0.193	0.832
PD	IN_SST	LMTK3	0.13	0.07	1.78	0.0746	0.798
PD	IN_VIP	LMTK3	0.05	0.06	0.82	0.414	0.891
PD	Micro	LMTK3	0.06	0.11	0.54	0.588	0.977
PD	OPC	LMTK3	0.00	0.06	0.01	0.99	0.999
PD	Oligo	LMTK3	0.14	0.08	1.82	0.0691	0.485
PD	EN_L2_3_IT	LMX1B	-0.03	0.19	-0.18	0.856	0.971
PD	Oligo	LMX1B	0.16	0.19	0.83	0.409	0.819
PD	Astro	LNP1	0.21	0.10	1.99	0.0464	0.57
PD	EN_L2_3_IT	LNP1	-0.03	0.07	-0.37	0.708	0.941
PD	EN_L3_5_IT_1	LNP1	-0.01	0.13	-0.06	0.953	0.996
PD	EN_L3_5_IT_2	LNP1	-0.11	0.10	-1.07	0.283	0.806
PD	EN_L3_5_IT_3	LNP1	-0.14	0.10	-1.36	0.174	0.754
PD	EN_L5_6_NP	LNP1	0.13	0.17	0.80	0.426	0.999
PD	EN_L6B	LNP1	-0.15	0.20	-0.75	0.453	0.999
PD	EN_L6_CT	LNP1	0.12	0.16	0.73	0.463	0.998
PD	EN_L6_IT_1	LNP1	-0.02	0.17	-0.13	0.898	1
PD	EN_L6_IT_2	LNP1	-0.23	0.23	-1.04	0.298	0.992
PD	IN_ADARB2	LNP1	0.03	0.14	0.25	0.805	0.985
PD	IN_LAMP5_LHX6	LNP1	0.02	0.16	0.13	0.897	1
PD	IN_LAMP5_RELN	LNP1	0.05	0.15	0.36	0.722	0.994
PD	IN_PVALB	LNP1	-0.03	0.11	-0.30	0.762	0.984
PD	IN_PVALB_CHC	LNP1	0.10	0.18	0.55	0.58	0.969
PD	IN_SST	LNP1	-0.08	0.11	-0.71	0.478	0.95
PD	IN_VIP	LNP1	-0.06	0.08	-0.71	0.475	0.904
PD	OPC	LNP1	0.07	0.11	0.62	0.537	0.97
PD	Oligo	LNP1	-0.05	0.08	-0.64	0.521	0.872
PD	Adaptive	LNPEP	-0.42	0.27	-1.55	0.121	0.669
PD	Astro	LNPEP	-0.07	0.05	-1.50	0.133	0.711
PD	EN_L2_3_IT	LNPEP	0.07	0.06	1.29	0.196	0.715
PD	EN_L3_5_IT_1	LNPEP	0.05	0.09	0.59	0.554	0.965
PD	EN_L3_5_IT_2	LNPEP	0.14	0.06	2.17	0.0297	0.473
PD	EN_L3_5_IT_3	LNPEP	0.03	0.06	0.51	0.612	0.941
PD	EN_L5_6_NP	LNPEP	-0.01	0.09	-0.12	0.903	0.999
PD	EN_L6B	LNPEP	0.04	0.10	0.39	0.699	0.999
PD	EN_L6_CT	LNPEP	0.18	0.08	2.15	0.0313	0.915
PD	EN_L6_IT_1	LNPEP	0.22	0.09	2.42	0.0157	0.976
PD	EN_L6_IT_2	LNPEP	0.06	0.10	0.59	0.554	0.992
PD	Endo	LNPEP	-0.16	0.14	-1.14	0.256	0.821
PD	IN_ADARB2	LNPEP	0.04	0.08	0.57	0.569	0.972
PD	IN_LAMP5_LHX6	LNPEP	-0.01	0.09	-0.09	0.93	1
PD	IN_LAMP5_RELN	LNPEP	-0.01	0.07	-0.14	0.892	0.998
PD	IN_PVALB	LNPEP	-0.05	0.06	-0.94	0.346	0.933
PD	IN_PVALB_CHC	LNPEP	-0.04	0.09	-0.47	0.64	0.975
PD	IN_SST	LNPEP	0.06	0.08	0.75	0.454	0.942
PD	IN_VIP	LNPEP	0.03	0.06	0.59	0.555	0.924
PD	Micro	LNPEP	0.07	0.07	1.03	0.302	0.961
PD	OPC	LNPEP	-0.03	0.05	-0.49	0.627	0.981
PD	Oligo	LNPEP	0.07	0.05	1.59	0.112	0.554
PD	PC	LNPEP	-0.19	0.16	-1.21	0.227	0.997
PD	PVM	LNPEP	-0.29	0.22	-1.33	0.184	0.762
PD	SMC	LNPEP	0.03	1.32	0.02	0.98	0.998
PD	VLMC	LNPEP	0.14	0.18	0.76	0.446	0.916
PD	Astro	LNPK	-0.04	0.06	-0.74	0.459	0.908
PD	EN_L2_3_IT	LNPK	0.01	0.06	0.13	0.895	0.98
PD	EN_L3_5_IT_1	LNPK	0.11	0.08	1.52	0.13	0.842
PD	EN_L3_5_IT_2	LNPK	0.04	0.05	0.71	0.48	0.891
PD	EN_L3_5_IT_3	LNPK	-0.04	0.06	-0.59	0.552	0.931
PD	EN_L5_6_NP	LNPK	-0.07	0.10	-0.73	0.463	0.999
PD	EN_L6B	LNPK	-0.08	0.11	-0.75	0.454	0.999
PD	EN_L6_CT	LNPK	-0.09	0.09	-1.09	0.274	0.998
PD	EN_L6_IT_1	LNPK	-0.03	0.11	-0.24	0.811	1
PD	EN_L6_IT_2	LNPK	-0.14	0.13	-1.09	0.274	0.992
PD	Endo	LNPK	0.57	0.30	1.89	0.0592	0.586
PD	IN_ADARB2	LNPK	-0.12	0.08	-1.53	0.125	0.888
PD	IN_LAMP5_LHX6	LNPK	-0.08	0.11	-0.75	0.451	1
PD	IN_LAMP5_RELN	LNPK	-0.01	0.08	-0.18	0.86	0.996
PD	IN_PVALB	LNPK	-0.13	0.07	-1.98	0.0479	0.766
PD	IN_PVALB_CHC	LNPK	-0.07	0.11	-0.66	0.51	0.956
PD	IN_SST	LNPK	-0.13	0.07	-1.77	0.0767	0.802
PD	IN_VIP	LNPK	-0.09	0.06	-1.41	0.159	0.787
PD	Micro	LNPK	-0.04	0.11	-0.33	0.741	0.983
PD	OPC	LNPK	-0.02	0.05	-0.52	0.603	0.979
PD	Oligo	LNPK	0.01	0.04	0.13	0.894	0.979
PD	PC	LNPK	0.17	0.19	0.90	0.371	0.997
PD	PVM	LNPK	-0.20	0.86	-0.23	0.818	0.969
PD	SMC	LNPK	-0.56	1.37	-0.41	0.684	0.998
PD	VLMC	LNPK	-0.14	0.22	-0.65	0.516	0.943
PD	Astro	LNX1	-0.14	0.10	-1.42	0.156	0.74
PD	EN_L2_3_IT	LNX1	0.03	0.04	0.58	0.56	0.899
PD	EN_L3_5_IT_1	LNX1	-0.06	0.07	-0.95	0.344	0.945
PD	EN_L3_5_IT_2	LNX1	-0.03	0.05	-0.56	0.574	0.922
PD	EN_L3_5_IT_3	LNX1	-0.17	0.05	-3.06	0.0022	0.225
PD	EN_L5_6_NP	LNX1	-0.13	0.08	-1.56	0.12	0.999
PD	EN_L6B	LNX1	-0.12	0.11	-1.03	0.302	0.999
PD	EN_L6_CT	LNX1	-0.05	0.07	-0.70	0.482	0.998
PD	EN_L6_IT_1	LNX1	0.06	0.08	0.74	0.458	1
PD	EN_L6_IT_2	LNX1	-0.10	0.11	-0.95	0.34	0.992
PD	IN_ADARB2	LNX1	-0.10	0.08	-1.20	0.229	0.908
PD	IN_LAMP5_LHX6	LNX1	-0.16	0.09	-1.83	0.0674	1
PD	IN_LAMP5_RELN	LNX1	-0.04	0.08	-0.48	0.629	0.993
PD	IN_PVALB	LNX1	-0.05	0.05	-0.95	0.343	0.933
PD	IN_PVALB_CHC	LNX1	-0.11	0.09	-1.17	0.242	0.857
PD	IN_SST	LNX1	-0.01	0.07	-0.20	0.844	0.987
PD	IN_VIP	LNX1	-0.05	0.06	-0.94	0.346	0.875
PD	Micro	LNX1	0.09	0.19	0.49	0.623	0.98
PD	OPC	LNX1	-0.17	0.12	-1.48	0.139	0.896
PD	Oligo	LNX1	0.03	0.11	0.26	0.796	0.959
PD	Astro	LNX2	0.03	0.10	0.28	0.782	0.975
PD	EN_L2_3_IT	LNX2	0.04	0.08	0.51	0.612	0.915
PD	EN_L3_5_IT_1	LNX2	0.14	0.10	1.39	0.164	0.877
PD	EN_L3_5_IT_2	LNX2	0.01	0.10	0.10	0.922	0.99
PD	EN_L3_5_IT_3	LNX2	0.14	0.07	1.92	0.0547	0.587
PD	EN_L5_6_NP	LNX2	-0.07	0.15	-0.47	0.639	0.999
PD	EN_L6B	LNX2	-0.13	0.23	-0.58	0.56	0.999
PD	EN_L6_CT	LNX2	0.06	0.17	0.36	0.722	0.998
PD	EN_L6_IT_1	LNX2	-0.17	0.15	-1.16	0.246	1
PD	EN_L6_IT_2	LNX2	-0.30	0.22	-1.36	0.175	0.992
PD	Endo	LNX2	0.04	0.16	0.23	0.822	0.986
PD	IN_ADARB2	LNX2	-0.10	0.14	-0.77	0.444	0.963
PD	IN_LAMP5_LHX6	LNX2	-0.33	0.19	-1.71	0.0866	1
PD	IN_LAMP5_RELN	LNX2	0.09	0.19	0.46	0.649	0.993
PD	IN_PVALB	LNX2	-0.12	0.09	-1.27	0.203	0.907
PD	IN_PVALB_CHC	LNX2	0.58	0.39	1.46	0.143	0.789
PD	IN_SST	LNX2	-0.07	0.12	-0.58	0.559	0.953
PD	IN_VIP	LNX2	0.02	0.12	0.19	0.848	0.979
PD	Micro	LNX2	0.03	0.15	0.19	0.852	0.989
PD	OPC	LNX2	-0.09	0.11	-0.77	0.442	0.96
PD	Oligo	LNX2	-0.02	0.12	-0.21	0.832	0.966
PD	Astro	LONP1	0.06	0.07	0.93	0.353	0.869
PD	EN_L2_3_IT	LONP1	0.03	0.05	0.49	0.621	0.918
PD	EN_L3_5_IT_1	LONP1	-0.02	0.10	-0.16	0.869	0.992
PD	EN_L3_5_IT_2	LONP1	0.05	0.08	0.59	0.554	0.915
PD	EN_L3_5_IT_3	LONP1	0.06	0.07	0.84	0.402	0.886
PD	EN_L5_6_NP	LONP1	0.08	0.14	0.56	0.573	0.999
PD	EN_L6B	LONP1	0.07	0.15	0.47	0.642	0.999
PD	EN_L6_CT	LONP1	0.09	0.13	0.67	0.501	0.998
PD	EN_L6_IT_1	LONP1	0.08	0.13	0.62	0.535	1
PD	EN_L6_IT_2	LONP1	0.08	0.16	0.47	0.636	0.993
PD	Endo	LONP1	0.43	0.37	1.17	0.242	0.811
PD	IN_ADARB2	LONP1	0.03	0.12	0.28	0.776	0.984
PD	IN_LAMP5_LHX6	LONP1	0.20	0.15	1.32	0.187	1
PD	IN_LAMP5_RELN	LONP1	-0.09	0.11	-0.83	0.409	0.986
PD	IN_PVALB	LONP1	0.02	0.08	0.26	0.797	0.987
PD	IN_PVALB_CHC	LONP1	-0.03	0.15	-0.23	0.819	0.986
PD	IN_SST	LONP1	0.06	0.11	0.54	0.59	0.955
PD	IN_VIP	LONP1	0.11	0.08	1.31	0.192	0.811
PD	Micro	LONP1	0.05	0.12	0.42	0.672	0.983
PD	OPC	LONP1	-0.02	0.07	-0.21	0.832	0.992
PD	Oligo	LONP1	0.08	0.05	1.47	0.14	0.598
PD	Adaptive	LONP2	0.06	0.35	0.17	0.865	0.988
PD	Astro	LONP2	-0.03	0.04	-0.67	0.501	0.921
PD	EN_L2_3_IT	LONP2	0.03	0.03	0.95	0.341	0.8
PD	EN_L3_5_IT_1	LONP2	0.07	0.05	1.47	0.141	0.859
PD	EN_L3_5_IT_2	LONP2	0.05	0.04	1.10	0.273	0.799
PD	EN_L3_5_IT_3	LONP2	0.06	0.04	1.44	0.151	0.732
PD	EN_L5_6_NP	LONP2	-0.02	0.06	-0.34	0.737	0.999
PD	EN_L6B	LONP2	-0.01	0.08	-0.10	0.917	0.999
PD	EN_L6_CT	LONP2	0.09	0.06	1.51	0.13	0.998
PD	EN_L6_IT_1	LONP2	-0.04	0.07	-0.61	0.54	1
PD	EN_L6_IT_2	LONP2	0.09	0.09	1.05	0.294	0.992
PD	Endo	LONP2	-0.29	0.13	-2.22	0.0262	0.469
PD	IN_ADARB2	LONP2	0.04	0.06	0.62	0.536	0.97
PD	IN_LAMP5_LHX6	LONP2	0.08	0.07	1.21	0.227	1
PD	IN_LAMP5_RELN	LONP2	0.07	0.05	1.27	0.202	0.962
PD	IN_PVALB	LONP2	0.00	0.04	0.03	0.976	0.999
PD	IN_PVALB_CHC	LONP2	-0.07	0.06	-1.19	0.233	0.857
PD	IN_SST	LONP2	0.10	0.05	2.12	0.0341	0.699
PD	IN_VIP	LONP2	0.05	0.04	1.49	0.136	0.766
PD	Micro	LONP2	-0.07	0.06	-1.18	0.239	0.952
PD	OPC	LONP2	0.01	0.04	0.36	0.716	0.989
PD	Oligo	LONP2	0.01	0.04	0.15	0.883	0.977
PD	PC	LONP2	-0.07	0.14	-0.50	0.618	0.997
PD	PVM	LONP2	0.24	0.16	1.47	0.142	0.729
PD	SMC	LONP2	0.19	0.39	0.49	0.623	0.998
PD	VLMC	LONP2	0.15	0.14	1.13	0.258	0.84
PD	Astro	LONRF1	0.08	0.10	0.85	0.396	0.885
PD	EN_L2_3_IT	LONRF1	0.06	0.05	1.11	0.266	0.763
PD	EN_L3_5_IT_1	LONRF1	0.02	0.07	0.26	0.792	0.986
PD	EN_L3_5_IT_2	LONRF1	0.15	0.06	2.38	0.0173	0.412
PD	EN_L3_5_IT_3	LONRF1	0.06	0.07	0.84	0.402	0.887
PD	EN_L5_6_NP	LONRF1	-0.07	0.12	-0.57	0.566	0.999
PD	EN_L6B	LONRF1	-0.01	0.16	-0.08	0.937	0.999
PD	EN_L6_CT	LONRF1	0.04	0.11	0.37	0.711	0.998
PD	EN_L6_IT_1	LONRF1	0.08	0.11	0.75	0.455	1
PD	EN_L6_IT_2	LONRF1	0.25	0.13	1.90	0.058	0.922
PD	Endo	LONRF1	-0.08	0.20	-0.43	0.668	0.957
PD	IN_ADARB2	LONRF1	-0.13	0.12	-1.06	0.29	0.93
PD	IN_LAMP5_LHX6	LONRF1	0.15	0.11	1.36	0.174	1
PD	IN_LAMP5_RELN	LONRF1	0.14	0.11	1.31	0.19	0.954
PD	IN_PVALB	LONRF1	-0.21	0.11	-1.97	0.0485	0.768
PD	IN_PVALB_CHC	LONRF1	-0.16	0.16	-1.03	0.304	0.884
PD	IN_SST	LONRF1	-0.03	0.10	-0.32	0.749	0.976
PD	IN_VIP	LONRF1	-0.16	0.11	-1.46	0.144	0.771
PD	Micro	LONRF1	0.05	0.19	0.27	0.786	0.989
PD	OPC	LONRF1	0.01	0.08	0.18	0.856	0.995
PD	Oligo	LONRF1	0.16	0.07	2.24	0.0252	0.371
PD	PC	LONRF1	-0.17	0.18	-0.95	0.344	0.997
PD	VLMC	LONRF1	0.03	0.20	0.15	0.884	0.988
PD	Astro	LONRF2	0.06	0.06	1.01	0.311	0.849
PD	EN_L2_3_IT	LONRF2	0.05	0.05	1.00	0.315	0.79
PD	EN_L3_5_IT_1	LONRF2	0.04	0.06	0.62	0.536	0.961
PD	EN_L3_5_IT_2	LONRF2	0.01	0.05	0.21	0.833	0.978
PD	EN_L3_5_IT_3	LONRF2	0.04	0.05	0.76	0.445	0.903
PD	EN_L5_6_NP	LONRF2	-0.03	0.08	-0.38	0.701	0.999
PD	EN_L6B	LONRF2	0.01	0.09	0.17	0.866	0.999
PD	EN_L6_CT	LONRF2	-0.09	0.09	-1.02	0.305	0.998
PD	EN_L6_IT_1	LONRF2	0.02	0.08	0.26	0.796	1
PD	EN_L6_IT_2	LONRF2	0.12	0.10	1.18	0.239	0.992
PD	IN_ADARB2	LONRF2	0.00	0.07	0.06	0.953	0.996
PD	IN_LAMP5_LHX6	LONRF2	-0.05	0.09	-0.53	0.594	1
PD	IN_LAMP5_RELN	LONRF2	0.04	0.08	0.46	0.646	0.993
PD	IN_PVALB	LONRF2	-0.01	0.05	-0.16	0.876	0.992
PD	IN_PVALB_CHC	LONRF2	-0.00	0.08	-0.02	0.987	0.999
PD	IN_SST	LONRF2	0.02	0.06	0.30	0.762	0.978
PD	IN_VIP	LONRF2	0.04	0.06	0.75	0.451	0.901
PD	Micro	LONRF2	0.10	0.19	0.51	0.609	0.979
PD	OPC	LONRF2	0.06	0.06	1.09	0.277	0.931
PD	Oligo	LONRF2	-0.02	0.07	-0.21	0.836	0.968
PD	Astro	LONRF3	-0.04	0.12	-0.36	0.719	0.964
PD	EN_L2_3_IT	LONRF3	0.12	0.13	0.91	0.363	0.813
PD	EN_L3_5_IT_2	LONRF3	1.13	0.67	1.67	0.095	0.645
PD	EN_L6B	LONRF3	1.71	0.73	2.36	0.0185	0.978
PD	EN_L6_CT	LONRF3	0.75	0.33	2.31	0.0209	0.915
PD	EN_L6_IT_1	LONRF3	0.04	0.27	0.14	0.89	1
PD	EN_L6_IT_2	LONRF3	1.33	0.51	2.59	0.00949	0.744
PD	IN_ADARB2	LONRF3	0.21	0.11	1.89	0.0582	0.881
PD	IN_LAMP5_LHX6	LONRF3	0.20	0.18	1.09	0.275	1
PD	IN_LAMP5_RELN	LONRF3	0.12	0.10	1.18	0.239	0.969
PD	IN_PVALB	LONRF3	0.47	0.16	2.94	0.00329	0.457
PD	IN_PVALB_CHC	LONRF3	0.15	0.17	0.87	0.383	0.915
PD	IN_SST	LONRF3	0.64	0.20	3.24	0.00118	0.421
PD	IN_VIP	LONRF3	0.44	0.10	4.26	2.05e-05	0.128
PD	OPC	LONRF3	0.28	0.15	1.81	0.0709	0.838
PD	Oligo	LONRF3	0.05	0.15	0.34	0.737	0.945
PD	VLMC	LONRF3	-0.33	0.26	-1.25	0.212	0.812
PD	IN_VIP	LOX	0.22	0.17	1.29	0.196	0.813
PD	EN_L2_3_IT	LOXHD1	-0.50	0.17	-2.90	0.00369	0.284
PD	EN_L3_5_IT_2	LOXHD1	-0.44	0.19	-2.30	0.0212	0.435
PD	EN_L3_5_IT_3	LOXHD1	-0.27	0.17	-1.58	0.114	0.694
PD	EN_L6_IT_1	LOXHD1	0.02	0.39	0.05	0.959	1
PD	IN_PVALB	LOXHD1	-0.03	0.59	-0.06	0.953	0.997
PD	IN_VIP	LOXHD1	-0.24	0.15	-1.61	0.107	0.746
PD	Oligo	LOXHD1	-0.23	0.20	-1.17	0.242	0.708
PD	Astro	LOXL1	0.26	0.16	1.65	0.0985	0.662
PD	EN_L6B	LOXL1	0.28	0.88	0.32	0.748	0.999
PD	IN_VIP	LOXL1	-0.02	0.22	-0.11	0.911	0.988
PD	Astro	LOXL2	0.28	0.13	2.11	0.0349	0.54
PD	EN_L2_3_IT	LOXL2	0.07	0.10	0.72	0.474	0.868
PD	EN_L3_5_IT_1	LOXL2	0.08	0.15	0.54	0.587	0.971
PD	EN_L3_5_IT_2	LOXL2	0.03	0.14	0.25	0.8	0.974
PD	EN_L3_5_IT_3	LOXL2	0.15	0.15	1.01	0.314	0.851
PD	EN_L5_6_NP	LOXL2	0.54	0.63	0.85	0.395	0.999
PD	EN_L6B	LOXL2	0.11	0.21	0.52	0.605	0.999
PD	EN_L6_CT	LOXL2	-0.11	0.17	-0.67	0.505	0.998
PD	EN_L6_IT_1	LOXL2	0.06	0.18	0.34	0.731	1
PD	EN_L6_IT_2	LOXL2	0.08	0.24	0.33	0.743	0.997
PD	Endo	LOXL2	-0.69	0.32	-2.12	0.0338	0.498
PD	IN_ADARB2	LOXL2	0.15	0.23	0.68	0.496	0.967
PD	IN_PVALB	LOXL2	-0.20	0.18	-1.15	0.252	0.918
PD	IN_SST	LOXL2	0.04	0.17	0.23	0.819	0.985
PD	IN_VIP	LOXL2	-0.03	0.15	-0.18	0.856	0.98
PD	Micro	LOXL2	-0.03	0.19	-0.14	0.891	0.992
PD	OPC	LOXL2	-0.02	0.14	-0.13	0.898	0.996
PD	Oligo	LOXL2	0.04	0.09	0.49	0.621	0.91
PD	VLMC	LOXL2	-0.38	0.63	-0.60	0.549	0.951
PD	Astro	LOXL3	0.03	0.07	0.41	0.68	0.958
PD	EN_L2_3_IT	LOXL3	-0.29	0.16	-1.77	0.0772	0.583
PD	EN_L3_5_IT_3	LOXL3	0.86	0.50	1.73	0.0839	0.66
PD	IN_ADARB2	LOXL3	-0.05	0.14	-0.36	0.721	0.979
PD	IN_LAMP5_RELN	LOXL3	-0.06	0.19	-0.34	0.735	0.994
PD	IN_PVALB	LOXL3	-0.16	0.16	-1.00	0.32	0.932
PD	IN_SST	LOXL3	-0.04	0.13	-0.31	0.757	0.978
PD	IN_VIP	LOXL3	-0.04	0.09	-0.50	0.618	0.936
PD	Micro	LOXL3	-0.18	0.13	-1.43	0.154	0.943
PD	OPC	LOXL3	-0.04	0.08	-0.55	0.583	0.977
PD	Oligo	LOXL3	0.10	0.12	0.89	0.373	0.802
PD	PC	LOXL3	-0.25	0.56	-0.44	0.659	0.997
PD	PVM	LOXL3	-0.01	0.89	-0.01	0.995	0.999
PD	Astro	LOXL4	0.04	0.16	0.23	0.821	0.978
PD	EN_L2_3_IT	LOXL4	-0.87	0.62	-1.39	0.164	0.686
PD	Oligo	LOXL4	-0.36	0.18	-2.05	0.0404	0.408
PD	Astro	LPA	0.20	0.19	1.08	0.281	0.831
PD	EN_L2_3_IT	LPA	0.12	0.12	0.95	0.341	0.8
PD	EN_L3_5_IT_1	LPA	0.60	0.42	1.43	0.153	0.867
PD	EN_L3_5_IT_2	LPA	0.10	0.17	0.57	0.566	0.92
PD	EN_L3_5_IT_3	LPA	0.12	0.18	0.63	0.529	0.928
PD	EN_L6_IT_1	LPA	0.59	0.43	1.36	0.172	1
PD	IN_VIP	LPA	0.21	0.15	1.45	0.147	0.774
PD	Oligo	LPA	-0.09	0.16	-0.56	0.572	0.894
PD	Astro	LPAR1	-0.16	0.17	-0.94	0.349	0.867
PD	EN_L2_3_IT	LPAR1	0.18	0.13	1.36	0.173	0.694
PD	EN_L3_5_IT_2	LPAR1	0.30	0.18	1.66	0.0964	0.647
PD	EN_L3_5_IT_3	LPAR1	0.13	0.17	0.74	0.462	0.908
PD	EN_L6_IT_1	LPAR1	-0.10	0.24	-0.43	0.669	1
PD	IN_ADARB2	LPAR1	-0.25	0.21	-1.22	0.221	0.908
PD	IN_PVALB	LPAR1	0.27	0.17	1.58	0.114	0.837
PD	IN_PVALB_CHC	LPAR1	0.35	0.24	1.48	0.139	0.789
PD	IN_SST	LPAR1	0.03	0.11	0.29	0.771	0.978
PD	IN_VIP	LPAR1	0.24	0.15	1.58	0.115	0.754
PD	Micro	LPAR1	-0.12	0.12	-0.98	0.329	0.964
PD	OPC	LPAR1	0.04	0.15	0.27	0.789	0.992
PD	Oligo	LPAR1	-0.01	0.08	-0.09	0.93	0.985
PD	PC	LPAR1	0.88	0.64	1.39	0.166	0.997
PD	PVM	LPAR1	-0.23	0.31	-0.76	0.45	0.91
PD	VLMC	LPAR1	0.29	0.19	1.51	0.131	0.757
PD	EN_L2_3_IT	LPAR2	-0.12	0.14	-0.85	0.397	0.833
PD	EN_L3_5_IT_2	LPAR2	0.18	0.18	0.99	0.322	0.826
PD	EN_L3_5_IT_3	LPAR2	-0.10	0.16	-0.63	0.528	0.928
PD	IN_VIP	LPAR2	0.04	0.16	0.25	0.799	0.971
PD	Micro	LPAR2	0.15	0.16	0.91	0.361	0.97
PD	Oligo	LPAR2	-0.15	0.18	-0.84	0.402	0.815
PD	Astro	LPAR3	0.05	0.17	0.27	0.787	0.975
PD	Astro	LPAR4	0.22	0.20	1.08	0.282	0.832
PD	Micro	LPAR5	-0.19	0.12	-1.62	0.105	0.943
PD	Oligo	LPAR5	-0.27	0.17	-1.63	0.102	0.539
PD	Astro	LPAR6	-0.18	0.13	-1.42	0.155	0.736
PD	EN_L2_3_IT	LPAR6	-0.29	0.14	-2.05	0.0407	0.51
PD	EN_L3_5_IT_1	LPAR6	-0.09	0.16	-0.53	0.593	0.972
PD	EN_L3_5_IT_2	LPAR6	-0.22	0.15	-1.45	0.147	0.715
PD	EN_L3_5_IT_3	LPAR6	-0.17	0.16	-1.06	0.291	0.84
PD	EN_L5_6_NP	LPAR6	-0.34	0.59	-0.58	0.559	0.999
PD	EN_L6B	LPAR6	-0.20	0.22	-0.91	0.361	0.999
PD	EN_L6_CT	LPAR6	-0.02	0.23	-0.08	0.935	0.998
PD	EN_L6_IT_1	LPAR6	-0.08	0.22	-0.36	0.718	1
PD	EN_L6_IT_2	LPAR6	-0.53	0.25	-2.17	0.03	0.9
PD	Endo	LPAR6	-0.12	0.18	-0.64	0.522	0.93
PD	IN_ADARB2	LPAR6	-0.28	0.20	-1.37	0.172	0.901
PD	IN_LAMP5_RELN	LPAR6	-0.50	0.19	-2.68	0.00747	0.715
PD	IN_PVALB	LPAR6	-0.18	0.15	-1.17	0.242	0.918
PD	IN_PVALB_CHC	LPAR6	0.26	0.21	1.26	0.208	0.846
PD	IN_SST	LPAR6	-0.02	0.16	-0.13	0.9	0.992
PD	IN_VIP	LPAR6	-0.44	0.16	-2.79	0.00533	0.469
PD	Micro	LPAR6	-0.22	0.12	-1.85	0.065	0.931
PD	OPC	LPAR6	0.04	0.16	0.25	0.806	0.992
PD	Oligo	LPAR6	-0.13	0.12	-1.10	0.271	0.728
PD	PC	LPAR6	-0.30	0.38	-0.78	0.435	0.997
PD	PVM	LPAR6	-0.01	0.22	-0.02	0.981	0.994
PD	Astro	LPCAT1	-0.02	0.08	-0.19	0.85	0.981
PD	EN_L2_3_IT	LPCAT1	0.01	0.06	0.22	0.828	0.965
PD	EN_L3_5_IT_1	LPCAT1	-0.08	0.10	-0.76	0.448	0.955
PD	EN_L3_5_IT_2	LPCAT1	-0.07	0.07	-0.94	0.348	0.839
PD	EN_L3_5_IT_3	LPCAT1	0.05	0.07	0.70	0.485	0.913
PD	EN_L5_6_NP	LPCAT1	0.08	0.12	0.68	0.497	0.999
PD	EN_L6B	LPCAT1	0.09	0.17	0.51	0.613	0.999
PD	EN_L6_CT	LPCAT1	0.03	0.12	0.20	0.838	0.998
PD	EN_L6_IT_1	LPCAT1	0.03	0.14	0.18	0.858	1
PD	EN_L6_IT_2	LPCAT1	0.14	0.19	0.74	0.457	0.992
PD	Endo	LPCAT1	0.43	0.38	1.14	0.256	0.821
PD	IN_ADARB2	LPCAT1	0.17	0.11	1.60	0.11	0.888
PD	IN_LAMP5_LHX6	LPCAT1	-0.17	0.15	-1.17	0.243	1
PD	IN_LAMP5_RELN	LPCAT1	0.21	0.10	2.10	0.0354	0.809
PD	IN_PVALB	LPCAT1	-0.10	0.08	-1.26	0.207	0.91
PD	IN_PVALB_CHC	LPCAT1	-0.03	0.12	-0.29	0.775	0.984
PD	IN_SST	LPCAT1	0.07	0.10	0.68	0.498	0.95
PD	IN_VIP	LPCAT1	0.04	0.07	0.59	0.558	0.924
PD	Micro	LPCAT1	0.26	0.17	1.56	0.118	0.943
PD	OPC	LPCAT1	0.17	0.09	1.93	0.0532	0.81
PD	Oligo	LPCAT1	0.15	0.11	1.34	0.181	0.648
PD	Astro	LPCAT2	-0.09	0.16	-0.55	0.582	0.939
PD	EN_L2_3_IT	LPCAT2	-0.25	0.16	-1.53	0.127	0.649
PD	EN_L3_5_IT_1	LPCAT2	0.02	0.18	0.09	0.931	0.995
PD	EN_L3_5_IT_2	LPCAT2	-0.02	0.22	-0.11	0.915	0.989
PD	EN_L3_5_IT_3	LPCAT2	-0.01	0.20	-0.07	0.946	0.994
PD	EN_L6_IT_1	LPCAT2	1.66	0.43	3.83	0.000126	0.163
PD	IN_ADARB2	LPCAT2	0.00	0.21	0.01	0.993	0.998
PD	IN_PVALB	LPCAT2	-0.07	0.18	-0.40	0.686	0.978
PD	IN_SST	LPCAT2	-0.10	0.20	-0.48	0.634	0.962
PD	IN_VIP	LPCAT2	-0.07	0.09	-0.87	0.384	0.882
PD	Micro	LPCAT2	-0.10	0.09	-1.03	0.305	0.963
PD	OPC	LPCAT2	-0.02	0.16	-0.10	0.918	0.997
PD	Oligo	LPCAT2	-0.29	0.09	-3.11	0.00186	0.156
PD	PVM	LPCAT2	-0.08	0.26	-0.29	0.77	0.959
PD	VLMC	LPCAT2	-1.13	0.55	-2.07	0.0382	0.656
PD	Astro	LPCAT3	0.14	0.08	1.80	0.0724	0.636
PD	EN_L2_3_IT	LPCAT3	-0.04	0.05	-0.66	0.51	0.883
PD	EN_L3_5_IT_1	LPCAT3	0.08	0.10	0.80	0.423	0.955
PD	EN_L3_5_IT_2	LPCAT3	-0.00	0.07	-0.04	0.971	0.997
PD	EN_L3_5_IT_3	LPCAT3	0.00	0.08	0.04	0.966	0.997
PD	EN_L5_6_NP	LPCAT3	-0.11	0.14	-0.74	0.457	0.999
PD	EN_L6B	LPCAT3	-0.14	0.14	-1.01	0.311	0.999
PD	EN_L6_CT	LPCAT3	0.09	0.11	0.86	0.39	0.998
PD	EN_L6_IT_1	LPCAT3	-0.00	0.12	-0.01	0.988	1
PD	EN_L6_IT_2	LPCAT3	-0.00	0.20	-0.01	0.991	0.999
PD	Endo	LPCAT3	0.38	0.34	1.12	0.262	0.826
PD	IN_ADARB2	LPCAT3	-0.04	0.10	-0.40	0.693	0.977
PD	IN_LAMP5_LHX6	LPCAT3	-0.00	0.15	-0.00	0.996	1
PD	IN_LAMP5_RELN	LPCAT3	-0.06	0.10	-0.57	0.571	0.991
PD	IN_PVALB	LPCAT3	-0.08	0.08	-0.99	0.322	0.932
PD	IN_PVALB_CHC	LPCAT3	-0.07	0.14	-0.51	0.612	0.973
PD	IN_SST	LPCAT3	-0.11	0.10	-1.13	0.257	0.894
PD	IN_VIP	LPCAT3	-0.04	0.07	-0.65	0.514	0.913
PD	Micro	LPCAT3	0.02	0.13	0.15	0.881	0.991
PD	OPC	LPCAT3	0.06	0.07	0.86	0.392	0.953
PD	Oligo	LPCAT3	0.03	0.06	0.47	0.636	0.916
PD	PC	LPCAT3	0.32	0.36	0.88	0.378	0.997
PD	VLMC	LPCAT3	0.21	0.22	0.96	0.335	0.883
PD	Astro	LPCAT4	-0.00	0.11	-0.04	0.97	0.997
PD	EN_L2_3_IT	LPCAT4	0.02	0.06	0.29	0.773	0.955
PD	EN_L3_5_IT_1	LPCAT4	0.03	0.08	0.36	0.718	0.981
PD	EN_L3_5_IT_2	LPCAT4	-0.03	0.07	-0.40	0.693	0.95
PD	EN_L3_5_IT_3	LPCAT4	-0.07	0.08	-0.80	0.425	0.895
PD	EN_L5_6_NP	LPCAT4	-0.17	0.11	-1.60	0.11	0.999
PD	EN_L6B	LPCAT4	-0.13	0.15	-0.87	0.386	0.999
PD	EN_L6_CT	LPCAT4	-0.04	0.12	-0.37	0.711	0.998
PD	EN_L6_IT_1	LPCAT4	-0.07	0.11	-0.61	0.539	1
PD	EN_L6_IT_2	LPCAT4	-0.20	0.14	-1.36	0.174	0.992
PD	IN_ADARB2	LPCAT4	-0.01	0.11	-0.10	0.924	0.993
PD	IN_LAMP5_LHX6	LPCAT4	-0.11	0.11	-0.97	0.333	1
PD	IN_LAMP5_RELN	LPCAT4	0.05	0.10	0.53	0.599	0.993
PD	IN_PVALB	LPCAT4	0.04	0.08	0.58	0.561	0.968
PD	IN_PVALB_CHC	LPCAT4	0.08	0.09	0.83	0.407	0.922
PD	IN_SST	LPCAT4	0.04	0.08	0.52	0.606	0.959
PD	IN_VIP	LPCAT4	0.07	0.08	0.87	0.382	0.882
PD	Micro	LPCAT4	-0.01	0.13	-0.07	0.946	0.998
PD	OPC	LPCAT4	0.04	0.09	0.43	0.665	0.988
PD	Oligo	LPCAT4	0.18	0.10	1.76	0.0783	0.5
PD	Adaptive	LPGAT1	0.15	0.34	0.44	0.659	0.955
PD	Astro	LPGAT1	-0.03	0.06	-0.54	0.591	0.941
PD	EN_L2_3_IT	LPGAT1	-0.01	0.05	-0.21	0.836	0.968
PD	EN_L3_5_IT_1	LPGAT1	0.00	0.07	0.05	0.964	0.996
PD	EN_L3_5_IT_2	LPGAT1	0.06	0.07	0.91	0.361	0.847
PD	EN_L3_5_IT_3	LPGAT1	0.06	0.06	1.16	0.246	0.812
PD	EN_L5_6_NP	LPGAT1	-0.04	0.08	-0.51	0.61	0.999
PD	EN_L6B	LPGAT1	0.02	0.10	0.23	0.818	0.999
PD	EN_L6_CT	LPGAT1	0.08	0.08	1.05	0.294	0.998
PD	EN_L6_IT_1	LPGAT1	-0.01	0.10	-0.13	0.897	1
PD	EN_L6_IT_2	LPGAT1	0.02	0.11	0.17	0.864	0.997
PD	Endo	LPGAT1	-0.12	0.17	-0.71	0.476	0.916
PD	IN_ADARB2	LPGAT1	0.09	0.08	1.17	0.243	0.917
PD	IN_LAMP5_LHX6	LPGAT1	0.03	0.09	0.35	0.726	1
PD	IN_LAMP5_RELN	LPGAT1	-0.01	0.07	-0.09	0.929	0.998
PD	IN_PVALB	LPGAT1	0.05	0.06	0.89	0.371	0.941
PD	IN_PVALB_CHC	LPGAT1	0.03	0.08	0.43	0.668	0.977
PD	IN_SST	LPGAT1	0.04	0.07	0.56	0.575	0.953
PD	IN_VIP	LPGAT1	0.04	0.06	0.60	0.549	0.923
PD	Micro	LPGAT1	0.03	0.07	0.40	0.69	0.983
PD	OPC	LPGAT1	0.03	0.05	0.61	0.539	0.971
PD	Oligo	LPGAT1	-0.02	0.06	-0.43	0.668	0.927
PD	PC	LPGAT1	-0.24	0.16	-1.49	0.136	0.997
PD	PVM	LPGAT1	0.24	0.22	1.11	0.267	0.819
PD	SMC	LPGAT1	1.31	1.07	1.23	0.22	0.998
PD	VLMC	LPGAT1	0.43	0.21	2.00	0.0457	0.662
PD	Adaptive	LPIN1	-0.58	0.38	-1.53	0.127	0.677
PD	Astro	LPIN1	0.09	0.07	1.17	0.242	0.814
PD	EN_L2_3_IT	LPIN1	0.01	0.04	0.25	0.804	0.96
PD	EN_L3_5_IT_1	LPIN1	-0.06	0.07	-0.94	0.345	0.945
PD	EN_L3_5_IT_2	LPIN1	0.06	0.05	1.12	0.264	0.794
PD	EN_L3_5_IT_3	LPIN1	0.03	0.05	0.62	0.538	0.93
PD	EN_L5_6_NP	LPIN1	-0.12	0.09	-1.38	0.168	0.999
PD	EN_L6B	LPIN1	0.11	0.10	1.07	0.284	0.999
PD	EN_L6_CT	LPIN1	-0.03	0.08	-0.43	0.667	0.998
PD	EN_L6_IT_1	LPIN1	0.08	0.09	0.97	0.334	1
PD	EN_L6_IT_2	LPIN1	0.10	0.10	1.03	0.304	0.992
PD	Endo	LPIN1	0.03	0.36	0.07	0.941	0.995
PD	IN_ADARB2	LPIN1	0.05	0.07	0.70	0.482	0.967
PD	IN_LAMP5_LHX6	LPIN1	0.08	0.07	1.11	0.268	1
PD	IN_LAMP5_RELN	LPIN1	0.05	0.06	0.85	0.394	0.985
PD	IN_PVALB	LPIN1	0.05	0.05	0.94	0.345	0.933
PD	IN_PVALB_CHC	LPIN1	0.07	0.08	0.81	0.418	0.926
PD	IN_SST	LPIN1	-0.02	0.06	-0.39	0.695	0.972
PD	IN_VIP	LPIN1	0.01	0.05	0.28	0.78	0.968
PD	Micro	LPIN1	-0.04	0.11	-0.41	0.679	0.983
PD	OPC	LPIN1	0.10	0.07	1.35	0.178	0.91
PD	Oligo	LPIN1	0.02	0.05	0.39	0.696	0.932
PD	PC	LPIN1	0.10	0.55	0.19	0.849	0.997
PD	VLMC	LPIN1	0.47	0.24	1.98	0.0476	0.662
PD	Adaptive	LPIN2	-0.09	0.41	-0.23	0.821	0.983
PD	Astro	LPIN2	-0.02	0.06	-0.40	0.686	0.958
PD	EN_L2_3_IT	LPIN2	0.02	0.05	0.45	0.652	0.926
PD	EN_L3_5_IT_1	LPIN2	-0.16	0.09	-1.80	0.0716	0.785
PD	EN_L3_5_IT_2	LPIN2	-0.13	0.07	-1.87	0.061	0.584
PD	EN_L3_5_IT_3	LPIN2	-0.04	0.06	-0.61	0.542	0.93
PD	EN_L5_6_NP	LPIN2	-0.02	0.09	-0.18	0.855	0.999
PD	EN_L6B	LPIN2	-0.12	0.13	-0.96	0.339	0.999
PD	EN_L6_CT	LPIN2	-0.13	0.12	-1.04	0.298	0.998
PD	EN_L6_IT_1	LPIN2	-0.25	0.12	-2.06	0.0395	1
PD	EN_L6_IT_2	LPIN2	-0.12	0.15	-0.79	0.428	0.992
PD	Endo	LPIN2	0.12	0.18	0.67	0.502	0.925
PD	IN_ADARB2	LPIN2	0.11	0.07	1.62	0.105	0.888
PD	IN_LAMP5_LHX6	LPIN2	0.05	0.10	0.49	0.626	1
PD	IN_LAMP5_RELN	LPIN2	0.10	0.06	1.64	0.101	0.916
PD	IN_PVALB	LPIN2	0.05	0.05	1.02	0.306	0.927
PD	IN_PVALB_CHC	LPIN2	0.01	0.09	0.12	0.904	0.993
PD	IN_SST	LPIN2	-0.01	0.07	-0.21	0.835	0.987
PD	IN_VIP	LPIN2	0.06	0.05	1.15	0.25	0.839
PD	Micro	LPIN2	-0.06	0.08	-0.72	0.474	0.97
PD	OPC	LPIN2	0.02	0.06	0.34	0.737	0.991
PD	Oligo	LPIN2	0.01	0.06	0.15	0.884	0.977
PD	PC	LPIN2	0.23	0.39	0.58	0.559	0.997
PD	PVM	LPIN2	0.08	0.24	0.32	0.748	0.957
PD	VLMC	LPIN2	0.00	0.22	0.01	0.995	1
PD	Astro	LPIN3	0.20	0.12	1.58	0.114	0.685
PD	EN_L2_3_IT	LPIN3	0.06	0.35	0.16	0.869	0.973
PD	EN_L3_5_IT_2	LPIN3	-0.14	0.34	-0.41	0.683	0.948
PD	EN_L5_6_NP	LPIN3	0.12	0.19	0.64	0.523	0.999
PD	Oligo	LPIN3	0.00	0.18	0.01	0.99	0.997
PD	Astro	LPL	0.12	0.18	0.66	0.509	0.923
PD	EN_L2_3_IT	LPL	-0.53	0.17	-3.13	0.00175	0.264
PD	EN_L3_5_IT_2	LPL	-0.51	0.21	-2.42	0.0153	0.409
PD	EN_L3_5_IT_3	LPL	-0.54	0.20	-2.78	0.00541	0.309
PD	EN_L6_IT_1	LPL	-0.15	0.23	-0.65	0.515	1
PD	Micro	LPL	0.16	0.31	0.51	0.61	0.979
PD	OPC	LPL	0.26	0.19	1.37	0.169	0.905
PD	Oligo	LPL	0.23	0.18	1.32	0.188	0.657
PD	PC	LPL	0.55	0.20	2.79	0.00529	0.951
PD	EN_L2_3_IT	LPO	-0.19	0.52	-0.37	0.712	0.941
PD	Adaptive	LPP	-0.70	0.24	-2.88	0.00395	0.169
PD	Astro	LPP	0.01	0.07	0.17	0.861	0.982
PD	EN_L2_3_IT	LPP	-0.00	0.10	-0.03	0.976	0.996
PD	EN_L3_5_IT_1	LPP	-0.15	0.10	-1.44	0.151	0.865
PD	EN_L3_5_IT_2	LPP	-0.04	0.15	-0.28	0.779	0.97
PD	EN_L3_5_IT_3	LPP	-0.01	0.12	-0.12	0.906	0.99
PD	EN_L5_6_NP	LPP	-0.25	0.14	-1.77	0.0774	0.999
PD	EN_L6B	LPP	-0.01	0.17	-0.04	0.964	0.999
PD	EN_L6_CT	LPP	0.03	0.19	0.16	0.87	0.998
PD	EN_L6_IT_1	LPP	0.05	0.16	0.31	0.757	1
PD	EN_L6_IT_2	LPP	0.35	0.18	1.96	0.0495	0.922
PD	Endo	LPP	-0.23	0.13	-1.85	0.0639	0.597
PD	IN_ADARB2	LPP	0.06	0.08	0.76	0.449	0.963
PD	IN_LAMP5_LHX6	LPP	0.04	0.10	0.34	0.733	1
PD	IN_LAMP5_RELN	LPP	-0.06	0.10	-0.58	0.56	0.991
PD	IN_PVALB	LPP	-0.11	0.07	-1.67	0.0958	0.825
PD	IN_PVALB_CHC	LPP	-0.14	0.08	-1.91	0.0565	0.677
PD	IN_SST	LPP	-0.17	0.10	-1.70	0.0885	0.814
PD	IN_VIP	LPP	-0.04	0.07	-0.60	0.55	0.924
PD	Micro	LPP	0.08	0.07	1.08	0.279	0.955
PD	OPC	LPP	0.08	0.05	1.58	0.115	0.881
PD	Oligo	LPP	0.08	0.08	0.93	0.355	0.79
PD	PC	LPP	-0.13	0.12	-1.11	0.267	0.997
PD	PVM	LPP	0.21	0.14	1.50	0.134	0.712
PD	SMC	LPP	0.08	0.30	0.26	0.795	0.998
PD	VLMC	LPP	0.29	0.13	2.25	0.0243	0.591
PD	Astro	LPXN	-0.06	0.07	-0.88	0.377	0.88
PD	EN_L2_3_IT	LPXN	-0.15	0.07	-2.26	0.0239	0.447
PD	EN_L3_5_IT_1	LPXN	-0.19	0.12	-1.62	0.105	0.817
PD	EN_L3_5_IT_2	LPXN	-0.23	0.09	-2.57	0.01	0.352
PD	EN_L3_5_IT_3	LPXN	-0.18	0.10	-1.85	0.0649	0.621
PD	EN_L5_6_NP	LPXN	0.03	0.14	0.22	0.824	0.999
PD	EN_L6B	LPXN	-0.21	0.17	-1.24	0.216	0.999
PD	EN_L6_CT	LPXN	0.07	0.16	0.44	0.662	0.998
PD	EN_L6_IT_1	LPXN	-0.10	0.14	-0.71	0.478	1
PD	EN_L6_IT_2	LPXN	-0.52	0.20	-2.62	0.00881	0.744
PD	IN_ADARB2	LPXN	0.08	0.14	0.53	0.595	0.972
PD	IN_LAMP5_LHX6	LPXN	0.01	0.16	0.06	0.95	1
PD	IN_LAMP5_RELN	LPXN	-0.01	0.12	-0.09	0.93	0.998
PD	IN_PVALB	LPXN	-0.09	0.08	-1.11	0.265	0.918
PD	IN_PVALB_CHC	LPXN	-0.33	0.16	-2.02	0.0437	0.639
PD	IN_SST	LPXN	-0.06	0.12	-0.48	0.629	0.961
PD	IN_VIP	LPXN	-0.12	0.09	-1.33	0.184	0.807
PD	Micro	LPXN	-0.27	0.13	-2.13	0.0335	0.924
PD	OPC	LPXN	-0.17	0.09	-1.94	0.0519	0.81
PD	Oligo	LPXN	-0.10	0.07	-1.46	0.143	0.603
PD	PVM	LPXN	-0.04	0.81	-0.04	0.965	0.99
PD	Astro	LRAT	0.03	0.18	0.17	0.865	0.983
PD	EN_L2_3_IT	LRAT	0.25	0.16	1.61	0.107	0.627
PD	EN_L6B	LRAT	-0.17	0.20	-0.85	0.398	0.999
PD	Oligo	LRAT	-0.20	0.12	-1.62	0.106	0.546
PD	Astro	LRATD1	0.04	0.16	0.22	0.828	0.979
PD	EN_L2_3_IT	LRATD1	0.12	0.08	1.48	0.139	0.661
PD	EN_L3_5_IT_1	LRATD1	-0.19	0.14	-1.42	0.156	0.868
PD	EN_L3_5_IT_2	LRATD1	-0.31	0.11	-2.83	0.00458	0.282
PD	EN_L3_5_IT_3	LRATD1	-0.51	0.17	-3.05	0.00232	0.225
PD	EN_L5_6_NP	LRATD1	-0.08	0.20	-0.42	0.673	0.999
PD	EN_L6B	LRATD1	-0.20	0.20	-1.02	0.309	0.999
PD	EN_L6_CT	LRATD1	-0.21	0.16	-1.32	0.187	0.998
PD	EN_L6_IT_1	LRATD1	-0.06	0.13	-0.47	0.642	1
PD	EN_L6_IT_2	LRATD1	-0.57	0.23	-2.54	0.0109	0.787
PD	Endo	LRATD1	0.47	0.46	1.03	0.303	0.851
PD	IN_ADARB2	LRATD1	-0.18	0.14	-1.23	0.219	0.908
PD	IN_LAMP5_RELN	LRATD1	0.08	0.20	0.38	0.703	0.994
PD	IN_PVALB	LRATD1	-0.26	0.13	-1.96	0.0497	0.768
PD	IN_PVALB_CHC	LRATD1	-0.34	0.13	-2.73	0.00637	0.332
PD	IN_SST	LRATD1	-0.06	0.10	-0.62	0.537	0.953
PD	IN_VIP	LRATD1	-0.14	0.12	-1.15	0.251	0.84
PD	OPC	LRATD1	-0.04	0.10	-0.40	0.688	0.988
PD	Oligo	LRATD1	0.05	0.14	0.35	0.727	0.944
PD	Astro	LRATD2	0.20	0.18	1.08	0.278	0.83
PD	EN_L6_IT_2	LRATD2	0.44	0.29	1.48	0.138	0.992
PD	OPC	LRATD2	-0.04	0.10	-0.41	0.684	0.988
PD	Oligo	LRATD2	0.27	0.10	2.62	0.00888	0.258
PD	Adaptive	LRBA	-0.19	0.22	-0.83	0.405	0.906
PD	Astro	LRBA	-0.03	0.04	-0.66	0.506	0.922
PD	EN_L2_3_IT	LRBA	0.04	0.04	0.98	0.325	0.793
PD	EN_L3_5_IT_1	LRBA	0.09	0.07	1.41	0.157	0.868
PD	EN_L3_5_IT_2	LRBA	0.06	0.05	1.19	0.234	0.769
PD	EN_L3_5_IT_3	LRBA	0.03	0.04	0.69	0.487	0.914
PD	EN_L5_6_NP	LRBA	0.05	0.07	0.75	0.455	0.999
PD	EN_L6B	LRBA	0.12	0.08	1.54	0.123	0.999
PD	EN_L6_CT	LRBA	0.04	0.06	0.73	0.465	0.998
PD	EN_L6_IT_1	LRBA	0.06	0.07	0.84	0.398	1
PD	EN_L6_IT_2	LRBA	-0.00	0.08	-0.05	0.961	0.999
PD	Endo	LRBA	-0.08	0.11	-0.73	0.463	0.911
PD	IN_ADARB2	LRBA	0.12	0.06	1.93	0.054	0.881
PD	IN_LAMP5_LHX6	LRBA	0.07	0.07	0.97	0.331	1
PD	IN_LAMP5_RELN	LRBA	0.02	0.06	0.35	0.728	0.994
PD	IN_PVALB	LRBA	0.05	0.05	1.14	0.256	0.918
PD	IN_PVALB_CHC	LRBA	-0.01	0.07	-0.11	0.913	0.993
PD	IN_SST	LRBA	-0.00	0.06	-0.05	0.964	0.995
PD	IN_VIP	LRBA	0.09	0.05	1.94	0.0525	0.683
PD	Micro	LRBA	-0.00	0.05	-0.09	0.932	0.997
PD	OPC	LRBA	0.03	0.04	0.77	0.442	0.96
PD	Oligo	LRBA	0.03	0.04	0.81	0.421	0.824
PD	PC	LRBA	-0.05	0.12	-0.44	0.663	0.997
PD	PVM	LRBA	-0.07	0.19	-0.38	0.701	0.951
PD	SMC	LRBA	0.13	0.35	0.37	0.71	0.998
PD	VLMC	LRBA	0.06	0.14	0.47	0.641	0.963
PD	Adaptive	LRCH1	-0.02	0.43	-0.04	0.968	0.994
PD	Astro	LRCH1	-0.01	0.09	-0.15	0.881	0.984
PD	EN_L2_3_IT	LRCH1	0.08	0.06	1.28	0.2	0.719
PD	EN_L3_5_IT_1	LRCH1	0.02	0.12	0.18	0.86	0.992
PD	EN_L3_5_IT_2	LRCH1	-0.07	0.06	-1.10	0.272	0.797
PD	EN_L3_5_IT_3	LRCH1	-0.01	0.06	-0.17	0.868	0.988
PD	EN_L5_6_NP	LRCH1	0.04	0.06	0.68	0.499	0.999
PD	EN_L6B	LRCH1	-0.07	0.10	-0.63	0.529	0.999
PD	EN_L6_CT	LRCH1	-0.01	0.08	-0.17	0.866	0.998
PD	EN_L6_IT_1	LRCH1	0.08	0.10	0.80	0.422	1
PD	EN_L6_IT_2	LRCH1	-0.02	0.16	-0.14	0.891	0.997
PD	Endo	LRCH1	-0.07	0.11	-0.64	0.524	0.93
PD	IN_ADARB2	LRCH1	0.05	0.08	0.65	0.514	0.967
PD	IN_LAMP5_LHX6	LRCH1	-0.02	0.08	-0.32	0.747	1
PD	IN_LAMP5_RELN	LRCH1	0.01	0.08	0.14	0.89	0.998
PD	IN_PVALB	LRCH1	-0.03	0.05	-0.60	0.55	0.967
PD	IN_PVALB_CHC	LRCH1	-0.18	0.07	-2.56	0.0105	0.424
PD	IN_SST	LRCH1	-0.03	0.06	-0.42	0.674	0.969
PD	IN_VIP	LRCH1	-0.01	0.06	-0.25	0.803	0.972
PD	Micro	LRCH1	0.04	0.06	0.60	0.55	0.976
PD	OPC	LRCH1	-0.00	0.06	-0.03	0.979	0.999
PD	Oligo	LRCH1	-0.00	0.12	-0.01	0.989	0.997
PD	PC	LRCH1	0.04	0.14	0.27	0.79	0.997
PD	PVM	LRCH1	-0.11	0.19	-0.60	0.545	0.947
PD	SMC	LRCH1	-0.52	0.41	-1.29	0.197	0.998
PD	VLMC	LRCH1	0.07	0.20	0.33	0.74	0.97
PD	Astro	LRCH2	0.05	0.06	0.86	0.392	0.884
PD	EN_L2_3_IT	LRCH2	0.02	0.05	0.28	0.776	0.955
PD	EN_L3_5_IT_1	LRCH2	-0.05	0.10	-0.56	0.574	0.97
PD	EN_L3_5_IT_2	LRCH2	-0.01	0.08	-0.13	0.898	0.988
PD	EN_L3_5_IT_3	LRCH2	-0.03	0.07	-0.46	0.646	0.948
PD	EN_L5_6_NP	LRCH2	0.09	0.12	0.73	0.465	0.999
PD	EN_L6B	LRCH2	0.04	0.14	0.27	0.785	0.999
PD	EN_L6_CT	LRCH2	0.18	0.09	1.92	0.0551	0.984
PD	EN_L6_IT_1	LRCH2	-0.05	0.11	-0.46	0.649	1
PD	EN_L6_IT_2	LRCH2	0.10	0.13	0.78	0.433	0.992
PD	IN_ADARB2	LRCH2	0.13	0.08	1.68	0.0938	0.881
PD	IN_LAMP5_LHX6	LRCH2	0.15	0.11	1.43	0.153	1
PD	IN_LAMP5_RELN	LRCH2	-0.02	0.09	-0.22	0.829	0.996
PD	IN_PVALB	LRCH2	0.06	0.07	0.82	0.411	0.949
PD	IN_PVALB_CHC	LRCH2	-0.00	0.12	-0.03	0.979	0.998
PD	IN_SST	LRCH2	0.14	0.08	1.81	0.071	0.792
PD	IN_VIP	LRCH2	0.11	0.06	1.77	0.0769	0.705
PD	OPC	LRCH2	0.03	0.05	0.61	0.54	0.971
PD	Oligo	LRCH2	0.02	0.06	0.40	0.69	0.931
PD	PC	LRCH2	0.19	0.16	1.17	0.24	0.997
PD	SMC	LRCH2	0.08	1.48	0.05	0.956	0.998
PD	VLMC	LRCH2	-0.14	0.22	-0.62	0.535	0.948
PD	Adaptive	LRCH3	-0.60	0.34	-1.76	0.0782	0.591
PD	Astro	LRCH3	-0.01	0.04	-0.15	0.882	0.984
PD	EN_L2_3_IT	LRCH3	0.03	0.03	1.08	0.278	0.773
PD	EN_L3_5_IT_1	LRCH3	-0.02	0.06	-0.35	0.73	0.983
PD	EN_L3_5_IT_2	LRCH3	-0.01	0.05	-0.16	0.873	0.984
PD	EN_L3_5_IT_3	LRCH3	-0.05	0.04	-1.27	0.204	0.781
PD	EN_L5_6_NP	LRCH3	0.07	0.07	1.02	0.309	0.999
PD	EN_L6B	LRCH3	-0.00	0.10	-0.01	0.994	1
PD	EN_L6_CT	LRCH3	0.05	0.06	0.84	0.402	0.998
PD	EN_L6_IT_1	LRCH3	0.14	0.06	2.10	0.0353	1
PD	EN_L6_IT_2	LRCH3	-0.01	0.08	-0.17	0.863	0.997
PD	Endo	LRCH3	-0.08	0.13	-0.61	0.54	0.931
PD	IN_ADARB2	LRCH3	0.04	0.06	0.67	0.5	0.967
PD	IN_LAMP5_LHX6	LRCH3	0.00	0.07	0.01	0.995	1
PD	IN_LAMP5_RELN	LRCH3	-0.01	0.05	-0.12	0.907	0.998
PD	IN_PVALB	LRCH3	-0.02	0.05	-0.51	0.611	0.975
PD	IN_PVALB_CHC	LRCH3	-0.06	0.07	-0.84	0.399	0.92
PD	IN_SST	LRCH3	0.02	0.05	0.48	0.628	0.961
PD	IN_VIP	LRCH3	0.03	0.04	0.92	0.357	0.879
PD	Micro	LRCH3	0.03	0.07	0.41	0.679	0.983
PD	OPC	LRCH3	-0.04	0.04	-1.05	0.294	0.932
PD	Oligo	LRCH3	-0.02	0.04	-0.51	0.607	0.907
PD	PC	LRCH3	0.03	0.12	0.28	0.777	0.997
PD	PVM	LRCH3	0.46	0.21	2.25	0.0245	0.527
PD	SMC	LRCH3	0.01	0.37	0.02	0.984	0.998
PD	VLMC	LRCH3	0.17	0.14	1.26	0.207	0.805
PD	Astro	LRCH4	0.02	0.15	0.15	0.877	0.983
PD	EN_L2_3_IT	LRCH4	-0.23	0.16	-1.44	0.151	0.673
PD	Oligo	LRCH4	0.09	0.17	0.57	0.567	0.892
PD	Astro	LRFN1	-0.05	0.14	-0.37	0.713	0.963
PD	EN_L2_3_IT	LRFN1	0.08	0.07	1.16	0.245	0.752
PD	EN_L3_5_IT_1	LRFN1	0.02	0.16	0.14	0.892	0.992
PD	EN_L3_5_IT_2	LRFN1	0.07	0.10	0.72	0.473	0.891
PD	EN_L3_5_IT_3	LRFN1	0.18	0.11	1.72	0.0859	0.663
PD	EN_L5_6_NP	LRFN1	0.22	0.53	0.42	0.672	0.999
PD	EN_L6B	LRFN1	-0.35	0.48	-0.73	0.462	0.999
PD	EN_L6_CT	LRFN1	0.19	0.51	0.37	0.708	0.998
PD	EN_L6_IT_1	LRFN1	0.25	0.16	1.63	0.103	1
PD	IN_ADARB2	LRFN1	0.29	0.15	1.97	0.0488	0.881
PD	IN_LAMP5_RELN	LRFN1	0.08	0.37	0.21	0.837	0.996
PD	IN_PVALB	LRFN1	0.06	0.11	0.55	0.579	0.971
PD	IN_SST	LRFN1	0.06	0.13	0.44	0.658	0.966
PD	IN_VIP	LRFN1	0.26	0.10	2.51	0.012	0.537
PD	OPC	LRFN1	0.17	0.15	1.12	0.261	0.927
PD	Oligo	LRFN1	0.03	0.13	0.21	0.837	0.968
PD	Astro	LRFN2	-0.16	0.15	-1.05	0.292	0.839
PD	EN_L2_3_IT	LRFN2	-0.03	0.08	-0.39	0.698	0.938
PD	EN_L3_5_IT_1	LRFN2	-0.15	0.08	-2.01	0.0445	0.742
PD	EN_L3_5_IT_2	LRFN2	-0.09	0.09	-1.08	0.282	0.806
PD	EN_L3_5_IT_3	LRFN2	-0.09	0.08	-1.19	0.233	0.803
PD	EN_L5_6_NP	LRFN2	0.20	0.13	1.51	0.13	0.999
PD	EN_L6B	LRFN2	-0.02	0.12	-0.15	0.883	0.999
PD	EN_L6_CT	LRFN2	-0.00	0.10	-0.04	0.964	0.999
PD	EN_L6_IT_1	LRFN2	-0.03	0.11	-0.30	0.763	1
PD	EN_L6_IT_2	LRFN2	-0.10	0.13	-0.79	0.429	0.992
PD	IN_ADARB2	LRFN2	-0.02	0.11	-0.20	0.843	0.988
PD	IN_LAMP5_LHX6	LRFN2	0.33	0.22	1.50	0.134	1
PD	IN_LAMP5_RELN	LRFN2	0.11	0.13	0.88	0.381	0.984
PD	IN_PVALB	LRFN2	0.03	0.10	0.29	0.769	0.985
PD	IN_SST	LRFN2	0.10	0.10	1.00	0.318	0.915
PD	IN_VIP	LRFN2	0.01	0.07	0.18	0.859	0.98
PD	Micro	LRFN2	-0.14	0.22	-0.62	0.537	0.976
PD	OPC	LRFN2	0.12	0.08	1.57	0.116	0.881
PD	Oligo	LRFN2	-0.03	0.13	-0.24	0.808	0.96
PD	Astro	LRFN3	0.16	0.13	1.24	0.215	0.797
PD	EN_L2_3_IT	LRFN3	-0.02	0.08	-0.26	0.796	0.958
PD	EN_L3_5_IT_1	LRFN3	-0.16	0.31	-0.51	0.612	0.975
PD	EN_L3_5_IT_2	LRFN3	-0.10	0.12	-0.80	0.426	0.874
PD	EN_L3_5_IT_3	LRFN3	-0.11	0.13	-0.80	0.426	0.896
PD	EN_L6_IT_1	LRFN3	-0.26	0.37	-0.72	0.475	1
PD	IN_PVALB	LRFN3	-0.06	0.13	-0.50	0.618	0.976
PD	IN_SST	LRFN3	0.14	0.16	0.84	0.4	0.93
PD	IN_VIP	LRFN3	-0.15	0.12	-1.21	0.226	0.83
PD	OPC	LRFN3	0.06	0.13	0.46	0.646	0.986
PD	Oligo	LRFN3	0.02	0.10	0.21	0.832	0.966
PD	Astro	LRFN4	0.05	0.09	0.57	0.57	0.937
PD	EN_L2_3_IT	LRFN4	0.00	0.07	0.03	0.978	0.997
PD	EN_L3_5_IT_1	LRFN4	0.02	0.13	0.17	0.869	0.992
PD	EN_L3_5_IT_2	LRFN4	-0.17	0.10	-1.70	0.0893	0.632
PD	EN_L3_5_IT_3	LRFN4	-0.03	0.11	-0.25	0.8	0.979
PD	EN_L5_6_NP	LRFN4	-0.60	0.48	-1.26	0.206	0.999
PD	EN_L6B	LRFN4	0.17	0.25	0.66	0.512	0.999
PD	EN_L6_CT	LRFN4	0.73	0.49	1.50	0.133	0.998
PD	EN_L6_IT_1	LRFN4	-0.08	0.17	-0.48	0.633	1
PD	EN_L6_IT_2	LRFN4	-0.44	0.46	-0.94	0.345	0.992
PD	IN_ADARB2	LRFN4	-0.01	0.14	-0.10	0.918	0.992
PD	IN_LAMP5_RELN	LRFN4	0.19	0.15	1.24	0.213	0.962
PD	IN_PVALB	LRFN4	0.23	0.11	2.12	0.0336	0.743
PD	IN_PVALB_CHC	LRFN4	0.22	0.15	1.49	0.135	0.785
PD	IN_SST	LRFN4	0.05	0.11	0.41	0.679	0.969
PD	IN_VIP	LRFN4	0.02	0.10	0.16	0.872	0.982
PD	OPC	LRFN4	-0.09	0.14	-0.63	0.531	0.968
PD	Oligo	LRFN4	0.14	0.09	1.61	0.107	0.549
PD	Astro	LRFN5	-0.21	0.15	-1.38	0.167	0.755
PD	EN_L2_3_IT	LRFN5	0.03	0.04	0.83	0.408	0.835
PD	EN_L3_5_IT_1	LRFN5	0.01	0.05	0.15	0.883	0.992
PD	EN_L3_5_IT_2	LRFN5	0.03	0.04	0.74	0.461	0.887
PD	EN_L3_5_IT_3	LRFN5	0.02	0.05	0.39	0.695	0.958
PD	EN_L5_6_NP	LRFN5	0.03	0.07	0.35	0.723	0.999
PD	EN_L6B	LRFN5	-0.11	0.11	-1.00	0.315	0.999
PD	EN_L6_CT	LRFN5	0.00	0.06	0.07	0.944	0.998
PD	EN_L6_IT_1	LRFN5	0.09	0.06	1.46	0.145	1
PD	EN_L6_IT_2	LRFN5	-0.06	0.11	-0.49	0.626	0.992
PD	Endo	LRFN5	0.19	0.42	0.45	0.651	0.957
PD	IN_ADARB2	LRFN5	0.07	0.07	1.01	0.312	0.937
PD	IN_LAMP5_LHX6	LRFN5	0.11	0.08	1.45	0.147	1
PD	IN_LAMP5_RELN	LRFN5	0.06	0.09	0.67	0.503	0.991
PD	IN_PVALB	LRFN5	0.04	0.06	0.63	0.526	0.964
PD	IN_PVALB_CHC	LRFN5	0.31	0.15	2.13	0.0332	0.601
PD	IN_SST	LRFN5	0.09	0.07	1.36	0.174	0.87
PD	IN_VIP	LRFN5	0.11	0.07	1.68	0.0921	0.73
PD	Micro	LRFN5	0.05	0.20	0.24	0.808	0.989
PD	OPC	LRFN5	0.06	0.08	0.71	0.479	0.964
PD	Oligo	LRFN5	0.01	0.15	0.04	0.969	0.994
PD	PC	LRFN5	-0.37	0.28	-1.34	0.179	0.997
PD	VLMC	LRFN5	0.51	0.38	1.35	0.175	0.785
PD	Astro	LRGUK	0.00	0.10	0.05	0.962	0.996
PD	EN_L2_3_IT	LRGUK	0.05	0.07	0.73	0.465	0.864
PD	EN_L3_5_IT_1	LRGUK	0.12	0.14	0.86	0.391	0.954
PD	EN_L3_5_IT_2	LRGUK	0.10	0.11	0.89	0.376	0.856
PD	EN_L3_5_IT_3	LRGUK	0.04	0.12	0.31	0.755	0.971
PD	EN_L5_6_NP	LRGUK	0.04	0.13	0.34	0.736	0.999
PD	EN_L6B	LRGUK	-0.27	0.21	-1.25	0.21	0.999
PD	EN_L6_CT	LRGUK	0.14	0.16	0.86	0.387	0.998
PD	EN_L6_IT_1	LRGUK	-0.07	0.15	-0.47	0.639	1
PD	EN_L6_IT_2	LRGUK	0.01	0.21	0.03	0.976	0.999
PD	IN_ADARB2	LRGUK	0.02	0.18	0.13	0.897	0.991
PD	IN_LAMP5_LHX6	LRGUK	0.16	0.20	0.82	0.413	1
PD	IN_LAMP5_RELN	LRGUK	0.47	0.20	2.42	0.0155	0.745
PD	IN_PVALB	LRGUK	0.05	0.11	0.49	0.627	0.976
PD	IN_SST	LRGUK	0.22	0.14	1.54	0.124	0.841
PD	IN_VIP	LRGUK	-0.10	0.12	-0.81	0.419	0.892
PD	Micro	LRGUK	-0.32	0.20	-1.59	0.113	0.943
PD	OPC	LRGUK	-0.09	0.13	-0.69	0.488	0.966
PD	Oligo	LRGUK	0.08	0.10	0.88	0.381	0.805
PD	Astro	LRIF1	-0.08	0.09	-0.94	0.348	0.866
PD	EN_L2_3_IT	LRIF1	0.07	0.06	1.06	0.289	0.779
PD	EN_L3_5_IT_1	LRIF1	-0.21	0.11	-1.97	0.0491	0.756
PD	EN_L3_5_IT_2	LRIF1	-0.03	0.08	-0.33	0.738	0.963
PD	EN_L3_5_IT_3	LRIF1	-0.00	0.10	-0.02	0.984	0.999
PD	EN_L5_6_NP	LRIF1	0.03	0.19	0.16	0.877	0.999
PD	EN_L6B	LRIF1	-0.24	0.20	-1.19	0.233	0.999
PD	EN_L6_CT	LRIF1	-0.23	0.17	-1.38	0.167	0.998
PD	EN_L6_IT_1	LRIF1	0.04	0.12	0.35	0.726	1
PD	EN_L6_IT_2	LRIF1	0.35	0.20	1.72	0.0863	0.976
PD	IN_ADARB2	LRIF1	-0.08	0.14	-0.60	0.546	0.972
PD	IN_LAMP5_LHX6	LRIF1	0.02	0.19	0.10	0.917	1
PD	IN_LAMP5_RELN	LRIF1	-0.01	0.13	-0.10	0.919	0.998
PD	IN_PVALB	LRIF1	-0.09	0.11	-0.86	0.392	0.944
PD	IN_PVALB_CHC	LRIF1	-0.27	0.19	-1.48	0.138	0.788
PD	IN_SST	LRIF1	0.01	0.11	0.06	0.95	0.994
PD	IN_VIP	LRIF1	-0.05	0.09	-0.59	0.554	0.924
PD	Micro	LRIF1	0.12	0.15	0.76	0.446	0.97
PD	OPC	LRIF1	0.17	0.12	1.41	0.158	0.901
PD	Oligo	LRIF1	-0.01	0.07	-0.11	0.912	0.981
PD	Astro	LRIG1	0.07	0.09	0.74	0.46	0.909
PD	EN_L2_3_IT	LRIG1	0.11	0.07	1.50	0.135	0.658
PD	EN_L3_5_IT_1	LRIG1	0.13	0.10	1.24	0.216	0.899
PD	EN_L3_5_IT_2	LRIG1	0.09	0.10	0.88	0.38	0.858
PD	EN_L3_5_IT_3	LRIG1	-0.03	0.10	-0.27	0.786	0.976
PD	EN_L5_6_NP	LRIG1	-0.47	0.19	-2.47	0.0137	0.999
PD	EN_L6B	LRIG1	-0.02	0.25	-0.08	0.936	0.999
PD	EN_L6_CT	LRIG1	-0.09	0.20	-0.47	0.641	0.998
PD	EN_L6_IT_1	LRIG1	-0.12	0.18	-0.66	0.51	1
PD	EN_L6_IT_2	LRIG1	-0.26	0.15	-1.71	0.0878	0.979
PD	Endo	LRIG1	1.04	0.33	3.17	0.00155	0.164
PD	IN_ADARB2	LRIG1	0.02	0.12	0.13	0.894	0.991
PD	IN_LAMP5_LHX6	LRIG1	0.03	0.10	0.36	0.718	1
PD	IN_LAMP5_RELN	LRIG1	0.07	0.08	0.94	0.348	0.984
PD	IN_PVALB	LRIG1	0.17	0.10	1.76	0.0776	0.812
PD	IN_PVALB_CHC	LRIG1	0.10	0.17	0.62	0.533	0.959
PD	IN_SST	LRIG1	-0.06	0.13	-0.47	0.637	0.962
PD	IN_VIP	LRIG1	0.10	0.08	1.36	0.174	0.8
PD	Micro	LRIG1	-0.04	0.12	-0.30	0.763	0.987
PD	OPC	LRIG1	0.04	0.08	0.56	0.576	0.976
PD	Oligo	LRIG1	-0.22	0.18	-1.18	0.236	0.702
PD	PC	LRIG1	-0.03	0.16	-0.21	0.832	0.997
PD	SMC	LRIG1	-0.49	0.45	-1.08	0.28	0.998
PD	VLMC	LRIG1	-0.15	0.22	-0.67	0.503	0.939
PD	Astro	LRIG2	-0.03	0.05	-0.52	0.605	0.944
PD	EN_L2_3_IT	LRIG2	0.01	0.04	0.17	0.863	0.972
PD	EN_L3_5_IT_1	LRIG2	0.12	0.08	1.56	0.118	0.836
PD	EN_L3_5_IT_2	LRIG2	0.02	0.06	0.26	0.791	0.972
PD	EN_L3_5_IT_3	LRIG2	0.08	0.06	1.40	0.163	0.741
PD	EN_L5_6_NP	LRIG2	-0.02	0.09	-0.19	0.853	0.999
PD	EN_L6B	LRIG2	0.08	0.12	0.72	0.469	0.999
PD	EN_L6_CT	LRIG2	0.07	0.08	0.81	0.42	0.998
PD	EN_L6_IT_1	LRIG2	0.05	0.10	0.48	0.628	1
PD	EN_L6_IT_2	LRIG2	-0.03	0.12	-0.22	0.823	0.997
PD	Endo	LRIG2	0.07	0.32	0.21	0.837	0.987
PD	IN_ADARB2	LRIG2	0.06	0.08	0.70	0.481	0.967
PD	IN_LAMP5_LHX6	LRIG2	0.03	0.09	0.32	0.747	1
PD	IN_LAMP5_RELN	LRIG2	0.01	0.08	0.06	0.949	0.998
PD	IN_PVALB	LRIG2	0.02	0.05	0.36	0.721	0.984
PD	IN_PVALB_CHC	LRIG2	-0.05	0.10	-0.53	0.597	0.973
PD	IN_SST	LRIG2	0.01	0.07	0.12	0.901	0.992
PD	IN_VIP	LRIG2	0.06	0.06	1.15	0.249	0.839
PD	Micro	LRIG2	-0.04	0.09	-0.48	0.635	0.98
PD	OPC	LRIG2	0.04	0.06	0.74	0.459	0.963
PD	Oligo	LRIG2	-0.03	0.05	-0.49	0.623	0.91
PD	PC	LRIG2	-0.44	0.40	-1.11	0.265	0.997
PD	PVM	LRIG2	-0.84	0.77	-1.09	0.276	0.82
PD	VLMC	LRIG2	-0.15	0.21	-0.72	0.471	0.923
PD	Astro	LRIG3	0.01	0.07	0.19	0.851	0.981
PD	EN_L2_3_IT	LRIG3	0.14	0.12	1.15	0.25	0.752
PD	EN_L3_5_IT_1	LRIG3	0.20	0.16	1.27	0.203	0.892
PD	EN_L3_5_IT_2	LRIG3	0.49	0.21	2.32	0.0204	0.432
PD	EN_L3_5_IT_3	LRIG3	0.13	0.21	0.63	0.527	0.928
PD	EN_L6B	LRIG3	0.30	0.30	1.00	0.319	0.999
PD	IN_PVALB	LRIG3	-0.18	0.14	-1.28	0.201	0.905
PD	IN_SST	LRIG3	-0.26	0.18	-1.44	0.151	0.859
PD	OPC	LRIG3	-0.12	0.16	-0.73	0.467	0.964
PD	Oligo	LRIG3	-0.04	0.08	-0.49	0.624	0.911
PD	VLMC	LRIG3	0.06	0.24	0.24	0.813	0.983
PD	Astro	LRIT3	-0.17	0.18	-0.98	0.327	0.858
PD	EN_L2_3_IT	LRIT3	-0.13	0.12	-1.08	0.279	0.773
PD	EN_L3_5_IT_2	LRIT3	-0.12	0.17	-0.69	0.491	0.893
PD	EN_L3_5_IT_3	LRIT3	-0.14	0.17	-0.83	0.408	0.89
PD	IN_PVALB	LRIT3	-0.20	0.17	-1.20	0.229	0.917
PD	Oligo	LRIT3	-0.07	0.14	-0.52	0.606	0.907
PD	Astro	LRMDA	0.04	0.19	0.22	0.826	0.979
PD	EN_L2_3_IT	LRMDA	0.13	0.12	1.12	0.263	0.762
PD	EN_L3_5_IT_1	LRMDA	0.23	0.12	1.97	0.0486	0.756
PD	EN_L3_5_IT_2	LRMDA	0.21	0.15	1.36	0.175	0.738
PD	EN_L3_5_IT_3	LRMDA	0.27	0.14	1.84	0.0661	0.623
PD	EN_L5_6_NP	LRMDA	-0.07	0.19	-0.37	0.712	0.999
PD	EN_L6B	LRMDA	0.07	0.24	0.31	0.757	0.999
PD	EN_L6_CT	LRMDA	0.03	0.24	0.11	0.914	0.998
PD	EN_L6_IT_1	LRMDA	-0.05	0.21	-0.24	0.811	1
PD	EN_L6_IT_2	LRMDA	0.24	0.23	1.05	0.294	0.992
PD	Endo	LRMDA	-0.26	0.13	-1.94	0.0527	0.571
PD	IN_ADARB2	LRMDA	-0.00	0.16	-0.03	0.976	0.996
PD	IN_LAMP5_LHX6	LRMDA	0.28	0.18	1.56	0.12	1
PD	IN_LAMP5_RELN	LRMDA	0.11	0.16	0.69	0.489	0.988
PD	IN_PVALB	LRMDA	0.09	0.13	0.65	0.519	0.964
PD	IN_PVALB_CHC	LRMDA	-0.00	0.34	-0.01	0.994	0.999
PD	IN_SST	LRMDA	-0.03	0.12	-0.25	0.801	0.982
PD	IN_VIP	LRMDA	0.08	0.13	0.58	0.559	0.924
PD	Micro	LRMDA	-0.03	0.05	-0.63	0.529	0.972
PD	OPC	LRMDA	0.10	0.09	1.18	0.24	0.922
PD	Oligo	LRMDA	0.16	0.11	1.38	0.168	0.632
PD	PC	LRMDA	-0.42	0.27	-1.54	0.124	0.997
PD	PVM	LRMDA	0.06	0.12	0.49	0.625	0.947
PD	SMC	LRMDA	0.79	0.63	1.25	0.21	0.998
PD	VLMC	LRMDA	0.65	0.40	1.61	0.107	0.749
PD	Astro	LRP1	0.03	0.06	0.45	0.65	0.954
PD	EN_L2_3_IT	LRP1	0.01	0.04	0.22	0.825	0.965
PD	EN_L3_5_IT_1	LRP1	0.11	0.06	1.85	0.064	0.774
PD	EN_L3_5_IT_2	LRP1	0.01	0.05	0.10	0.922	0.99
PD	EN_L3_5_IT_3	LRP1	0.05	0.05	1.01	0.31	0.85
PD	EN_L5_6_NP	LRP1	0.02	0.10	0.19	0.847	0.999
PD	EN_L6B	LRP1	0.01	0.10	0.09	0.931	0.999
PD	EN_L6_CT	LRP1	-0.10	0.09	-1.09	0.277	0.998
PD	EN_L6_IT_1	LRP1	0.00	0.08	0.02	0.982	1
PD	EN_L6_IT_2	LRP1	-0.04	0.10	-0.39	0.699	0.997
PD	IN_ADARB2	LRP1	0.04	0.07	0.65	0.516	0.967
PD	IN_LAMP5_LHX6	LRP1	0.01	0.09	0.12	0.902	1
PD	IN_LAMP5_RELN	LRP1	-0.01	0.07	-0.22	0.825	0.996
PD	IN_PVALB	LRP1	-0.02	0.05	-0.41	0.68	0.977
PD	IN_PVALB_CHC	LRP1	0.07	0.10	0.69	0.493	0.954
PD	IN_SST	LRP1	0.00	0.05	0.08	0.933	0.994
PD	IN_VIP	LRP1	-0.00	0.05	-0.06	0.952	0.995
PD	Micro	LRP1	-0.01	0.07	-0.14	0.889	0.992
PD	OPC	LRP1	-0.09	0.06	-1.43	0.153	0.901
PD	Oligo	LRP1	0.22	0.10	2.12	0.0343	0.394
PD	PC	LRP1	-0.02	0.14	-0.17	0.866	0.997
PD	PVM	LRP1	-0.05	0.18	-0.30	0.762	0.959
PD	VLMC	LRP1	-0.05	0.13	-0.40	0.692	0.968
PD	Astro	LRP10	0.04	0.09	0.47	0.638	0.95
PD	EN_L2_3_IT	LRP10	0.69	0.71	0.97	0.33	0.796
PD	Endo	LRP10	0.07	0.39	0.19	0.852	0.991
PD	Micro	LRP10	0.00	0.16	0.02	0.981	0.999
PD	OPC	LRP10	0.18	0.13	1.42	0.157	0.901
PD	Oligo	LRP10	0.07	0.07	1.05	0.293	0.745
PD	Astro	LRP12	-0.18	0.07	-2.52	0.0118	0.427
PD	EN_L2_3_IT	LRP12	-0.01	0.05	-0.20	0.839	0.968
PD	EN_L3_5_IT_1	LRP12	-0.08	0.09	-0.93	0.355	0.947
PD	EN_L3_5_IT_2	LRP12	-0.06	0.06	-1.01	0.313	0.821
PD	EN_L3_5_IT_3	LRP12	0.02	0.07	0.28	0.776	0.975
PD	EN_L5_6_NP	LRP12	-0.11	0.13	-0.87	0.384	0.999
PD	EN_L6B	LRP12	0.06	0.10	0.57	0.566	0.999
PD	EN_L6_CT	LRP12	-0.06	0.08	-0.75	0.455	0.998
PD	EN_L6_IT_1	LRP12	-0.01	0.10	-0.06	0.951	1
PD	EN_L6_IT_2	LRP12	-0.39	0.15	-2.64	0.00824	0.744
PD	Endo	LRP12	-0.94	0.39	-2.43	0.0151	0.428
PD	IN_ADARB2	LRP12	-0.05	0.09	-0.53	0.599	0.972
PD	IN_LAMP5_LHX6	LRP12	0.05	0.10	0.48	0.632	1
PD	IN_LAMP5_RELN	LRP12	0.04	0.08	0.50	0.619	0.993
PD	IN_PVALB	LRP12	-0.01	0.08	-0.10	0.922	0.995
PD	IN_PVALB_CHC	LRP12	-0.05	0.12	-0.43	0.669	0.977
PD	IN_SST	LRP12	0.00	0.08	0.02	0.981	0.996
PD	IN_VIP	LRP12	-0.13	0.06	-2.19	0.0286	0.632
PD	Micro	LRP12	0.03	0.11	0.28	0.777	0.988
PD	OPC	LRP12	-0.06	0.05	-1.11	0.269	0.928
PD	Oligo	LRP12	-0.07	0.06	-1.07	0.287	0.738
PD	PC	LRP12	-0.41	0.52	-0.80	0.425	0.997
PD	Adaptive	LRP1B	0.54	0.44	1.23	0.219	0.772
PD	Astro	LRP1B	-0.04	0.07	-0.56	0.575	0.937
PD	EN_L2_3_IT	LRP1B	-0.05	0.08	-0.66	0.508	0.882
PD	EN_L3_5_IT_1	LRP1B	0.01	0.13	0.08	0.932	0.995
PD	EN_L3_5_IT_2	LRP1B	-0.13	0.09	-1.49	0.135	0.704
PD	EN_L3_5_IT_3	LRP1B	-0.01	0.05	-0.16	0.871	0.988
PD	EN_L5_6_NP	LRP1B	-0.09	0.06	-1.51	0.13	0.999
PD	EN_L6B	LRP1B	-0.01	0.07	-0.19	0.848	0.999
PD	EN_L6_CT	LRP1B	0.09	0.06	1.34	0.179	0.998
PD	EN_L6_IT_1	LRP1B	-0.05	0.06	-0.84	0.398	1
PD	EN_L6_IT_2	LRP1B	0.07	0.13	0.54	0.592	0.992
PD	Endo	LRP1B	0.01	0.21	0.05	0.959	0.997
PD	IN_ADARB2	LRP1B	-0.03	0.09	-0.33	0.742	0.982
PD	IN_LAMP5_LHX6	LRP1B	-0.07	0.09	-0.71	0.475	1
PD	IN_LAMP5_RELN	LRP1B	-0.13	0.09	-1.48	0.139	0.946
PD	IN_PVALB	LRP1B	-0.06	0.06	-1.05	0.292	0.924
PD	IN_PVALB_CHC	LRP1B	-0.10	0.08	-1.31	0.189	0.828
PD	IN_SST	LRP1B	0.05	0.08	0.63	0.529	0.953
PD	IN_VIP	LRP1B	-0.03	0.05	-0.52	0.603	0.933
PD	Micro	LRP1B	-0.04	0.14	-0.27	0.79	0.989
PD	OPC	LRP1B	-0.07	0.05	-1.34	0.181	0.912
PD	Oligo	LRP1B	-0.06	0.13	-0.48	0.628	0.913
PD	PC	LRP1B	0.13	0.18	0.70	0.482	0.997
PD	PVM	LRP1B	0.15	0.32	0.46	0.644	0.947
PD	SMC	LRP1B	0.04	0.46	0.09	0.925	0.998
PD	VLMC	LRP1B	0.30	0.26	1.16	0.245	0.83
PD	Astro	LRP2	-0.03	0.12	-0.26	0.798	0.976
PD	EN_L2_3_IT	LRP2	0.00	0.12	0.02	0.987	0.998
PD	EN_L3_5_IT_2	LRP2	0.28	0.17	1.66	0.0962	0.647
PD	EN_L3_5_IT_3	LRP2	0.19	0.15	1.24	0.215	0.791
PD	EN_L6_CT	LRP2	-0.78	0.48	-1.62	0.106	0.998
PD	EN_L6_IT_1	LRP2	-0.35	0.40	-0.86	0.389	1
PD	IN_LAMP5_LHX6	LRP2	0.13	0.24	0.53	0.597	1
PD	IN_PVALB	LRP2	0.19	0.15	1.28	0.2	0.905
PD	IN_SST	LRP2	0.36	0.17	2.09	0.0364	0.712
PD	IN_VIP	LRP2	0.20	0.14	1.46	0.144	0.773
PD	Micro	LRP2	0.18	0.20	0.90	0.367	0.97
PD	OPC	LRP2	-0.01	0.14	-0.10	0.919	0.997
PD	Oligo	LRP2	-0.09	0.10	-0.92	0.357	0.792
PD	Astro	LRP2BP	-0.06	0.07	-0.82	0.414	0.892
PD	EN_L2_3_IT	LRP2BP	-0.05	0.08	-0.62	0.538	0.891
PD	EN_L3_5_IT_1	LRP2BP	-0.10	0.10	-1.01	0.315	0.94
PD	EN_L3_5_IT_2	LRP2BP	-0.01	0.10	-0.12	0.908	0.988
PD	EN_L3_5_IT_3	LRP2BP	-0.06	0.09	-0.64	0.523	0.926
PD	EN_L5_6_NP	LRP2BP	-0.15	0.13	-1.15	0.252	0.999
PD	EN_L6B	LRP2BP	-0.19	0.15	-1.27	0.202	0.999
PD	EN_L6_CT	LRP2BP	0.02	0.12	0.14	0.885	0.998
PD	EN_L6_IT_1	LRP2BP	0.05	0.15	0.33	0.738	1
PD	EN_L6_IT_2	LRP2BP	0.08	0.16	0.49	0.624	0.992
PD	Endo	LRP2BP	-0.03	0.43	-0.08	0.937	0.995
PD	IN_ADARB2	LRP2BP	0.07	0.11	0.65	0.517	0.968
PD	IN_LAMP5_LHX6	LRP2BP	-0.05	0.11	-0.44	0.661	1
PD	IN_LAMP5_RELN	LRP2BP	-0.02	0.10	-0.15	0.881	0.997
PD	IN_PVALB	LRP2BP	-0.07	0.08	-0.92	0.356	0.937
PD	IN_PVALB_CHC	LRP2BP	-0.26	0.12	-2.17	0.0299	0.58
PD	IN_SST	LRP2BP	-0.13	0.10	-1.31	0.19	0.87
PD	IN_VIP	LRP2BP	-0.02	0.09	-0.19	0.846	0.979
PD	Micro	LRP2BP	-0.10	0.16	-0.63	0.528	0.972
PD	OPC	LRP2BP	0.05	0.08	0.57	0.572	0.976
PD	Oligo	LRP2BP	0.00	0.08	0.05	0.959	0.991
PD	PC	LRP2BP	-0.01	0.43	-0.02	0.986	0.998
PD	Astro	LRP3	0.03	0.10	0.27	0.785	0.975
PD	EN_L2_3_IT	LRP3	-0.02	0.06	-0.28	0.783	0.956
PD	EN_L3_5_IT_1	LRP3	-0.00	0.11	-0.03	0.977	0.997
PD	EN_L3_5_IT_2	LRP3	-0.04	0.08	-0.55	0.585	0.926
PD	EN_L3_5_IT_3	LRP3	-0.01	0.08	-0.13	0.896	0.99
PD	EN_L5_6_NP	LRP3	0.14	0.17	0.80	0.425	0.999
PD	EN_L6B	LRP3	0.23	0.20	1.19	0.235	0.999
PD	EN_L6_CT	LRP3	0.10	0.18	0.54	0.591	0.998
PD	EN_L6_IT_1	LRP3	-0.05	0.14	-0.37	0.711	1
PD	EN_L6_IT_2	LRP3	0.13	0.21	0.61	0.542	0.992
PD	IN_ADARB2	LRP3	0.01	0.13	0.08	0.94	0.995
PD	IN_LAMP5_LHX6	LRP3	0.21	0.16	1.34	0.181	1
PD	IN_LAMP5_RELN	LRP3	-0.04	0.15	-0.25	0.805	0.996
PD	IN_PVALB	LRP3	0.03	0.09	0.30	0.761	0.984
PD	IN_PVALB_CHC	LRP3	0.22	0.16	1.39	0.164	0.807
PD	IN_SST	LRP3	-0.05	0.09	-0.50	0.615	0.961
PD	IN_VIP	LRP3	-0.01	0.07	-0.20	0.842	0.979
PD	Micro	LRP3	0.12	0.21	0.56	0.574	0.977
PD	OPC	LRP3	0.06	0.09	0.67	0.504	0.968
PD	Oligo	LRP3	0.08	0.11	0.72	0.473	0.847
PD	Astro	LRP4	0.10	0.09	1.05	0.294	0.839
PD	EN_L2_3_IT	LRP4	0.06	0.19	0.33	0.742	0.947
PD	EN_L3_5_IT_1	LRP4	0.28	0.40	0.71	0.477	0.956
PD	EN_L3_5_IT_2	LRP4	0.03	0.22	0.16	0.875	0.984
PD	EN_L3_5_IT_3	LRP4	0.27	0.20	1.34	0.18	0.762
PD	EN_L6B	LRP4	-0.74	0.76	-0.98	0.326	0.999
PD	EN_L6_CT	LRP4	-0.83	0.51	-1.63	0.103	0.998
PD	EN_L6_IT_1	LRP4	-0.16	0.50	-0.31	0.754	1
PD	IN_PVALB	LRP4	-0.06	0.21	-0.28	0.78	0.987
PD	IN_SST	LRP4	-0.22	0.22	-0.96	0.337	0.917
PD	IN_VIP	LRP4	0.07	0.18	0.40	0.691	0.956
PD	Micro	LRP4	0.47	0.21	2.25	0.0246	0.924
PD	OPC	LRP4	0.10	0.08	1.29	0.197	0.914
PD	Oligo	LRP4	0.36	0.12	2.97	0.00297	0.177
PD	VLMC	LRP4	0.36	0.23	1.58	0.115	0.753
PD	Astro	LRP5	0.07	0.07	0.96	0.335	0.862
PD	EN_L2_3_IT	LRP5	0.08	0.14	0.57	0.569	0.902
PD	EN_L3_5_IT_2	LRP5	-0.35	0.42	-0.83	0.409	0.87
PD	EN_L3_5_IT_3	LRP5	-0.23	0.17	-1.38	0.167	0.744
PD	Endo	LRP5	0.74	0.43	1.70	0.0895	0.656
PD	IN_PVALB	LRP5	0.02	0.09	0.19	0.846	0.99
PD	IN_SST	LRP5	0.10	0.17	0.59	0.555	0.953
PD	IN_VIP	LRP5	0.01	0.15	0.03	0.973	0.999
PD	OPC	LRP5	-0.07	0.09	-0.82	0.412	0.957
PD	Oligo	LRP5	0.01	0.11	0.05	0.959	0.991
PD	Astro	LRP6	-0.07	0.06	-1.28	0.2	0.786
PD	EN_L2_3_IT	LRP6	-0.01	0.04	-0.34	0.733	0.946
PD	EN_L3_5_IT_1	LRP6	-0.00	0.07	-0.06	0.952	0.996
PD	EN_L3_5_IT_2	LRP6	-0.04	0.06	-0.62	0.533	0.911
PD	EN_L3_5_IT_3	LRP6	0.01	0.05	0.16	0.876	0.989
PD	EN_L5_6_NP	LRP6	0.04	0.09	0.45	0.654	0.999
PD	EN_L6B	LRP6	0.08	0.10	0.82	0.414	0.999
PD	EN_L6_CT	LRP6	0.07	0.07	1.01	0.314	0.998
PD	EN_L6_IT_1	LRP6	0.00	0.09	0.00	1	1
PD	EN_L6_IT_2	LRP6	0.11	0.11	0.99	0.322	0.992
PD	Endo	LRP6	0.13	0.14	0.97	0.33	0.864
PD	IN_ADARB2	LRP6	-0.00	0.06	-0.08	0.939	0.995
PD	IN_LAMP5_LHX6	LRP6	0.01	0.10	0.09	0.928	1
PD	IN_LAMP5_RELN	LRP6	0.02	0.07	0.34	0.737	0.994
PD	IN_PVALB	LRP6	-0.05	0.05	-0.95	0.345	0.933
PD	IN_PVALB_CHC	LRP6	0.12	0.09	1.30	0.194	0.833
PD	IN_SST	LRP6	0.02	0.06	0.37	0.708	0.972
PD	IN_VIP	LRP6	0.01	0.05	0.23	0.821	0.976
PD	Micro	LRP6	0.09	0.08	1.13	0.257	0.952
PD	OPC	LRP6	-0.03	0.05	-0.63	0.528	0.968
PD	Oligo	LRP6	0.12	0.08	1.46	0.145	0.605
PD	PC	LRP6	0.34	0.17	1.96	0.0502	0.997
PD	VLMC	LRP6	0.02	0.18	0.09	0.925	0.994
PD	Astro	LRP8	0.09	0.09	1.00	0.317	0.852
PD	EN_L2_3_IT	LRP8	-0.08	0.08	-0.98	0.328	0.794
PD	EN_L3_5_IT_1	LRP8	0.08	0.10	0.80	0.424	0.955
PD	EN_L3_5_IT_2	LRP8	-0.08	0.09	-0.89	0.375	0.856
PD	EN_L3_5_IT_3	LRP8	0.01	0.08	0.15	0.877	0.989
PD	EN_L5_6_NP	LRP8	-0.09	0.14	-0.68	0.498	0.999
PD	EN_L6B	LRP8	-0.10	0.14	-0.73	0.466	0.999
PD	EN_L6_CT	LRP8	-0.19	0.11	-1.69	0.0906	0.998
PD	EN_L6_IT_1	LRP8	-0.05	0.13	-0.38	0.703	1
PD	EN_L6_IT_2	LRP8	-0.18	0.23	-0.80	0.425	0.992
PD	Endo	LRP8	-0.30	0.22	-1.33	0.184	0.768
PD	IN_ADARB2	LRP8	-0.05	0.10	-0.53	0.597	0.972
PD	IN_LAMP5_LHX6	LRP8	-0.14	0.11	-1.22	0.223	1
PD	IN_LAMP5_RELN	LRP8	0.07	0.08	0.85	0.395	0.985
PD	IN_PVALB	LRP8	-0.43	0.15	-2.93	0.00339	0.457
PD	IN_PVALB_CHC	LRP8	-0.25	0.14	-1.76	0.0778	0.73
PD	IN_SST	LRP8	-0.34	0.13	-2.56	0.0104	0.617
PD	IN_VIP	LRP8	-0.02	0.07	-0.24	0.81	0.974
PD	Micro	LRP8	0.17	0.16	1.07	0.285	0.956
PD	OPC	LRP8	-0.02	0.08	-0.29	0.769	0.991
PD	Oligo	LRP8	0.16	0.11	1.40	0.162	0.625
PD	Astro	LRPAP1	0.06	0.09	0.62	0.533	0.927
PD	EN_L2_3_IT	LRPAP1	0.06	0.08	0.77	0.441	0.852
PD	EN_L3_5_IT_1	LRPAP1	0.03	0.10	0.32	0.751	0.984
PD	EN_L3_5_IT_2	LRPAP1	0.01	0.08	0.07	0.946	0.994
PD	EN_L3_5_IT_3	LRPAP1	0.02	0.09	0.28	0.782	0.976
PD	EN_L5_6_NP	LRPAP1	-0.15	0.11	-1.36	0.175	0.999
PD	EN_L6B	LRPAP1	0.11	0.13	0.89	0.376	0.999
PD	EN_L6_CT	LRPAP1	0.13	0.12	1.10	0.273	0.998
PD	EN_L6_IT_1	LRPAP1	0.00	0.13	0.03	0.975	1
PD	EN_L6_IT_2	LRPAP1	-0.06	0.15	-0.43	0.664	0.994
PD	Endo	LRPAP1	0.02	0.19	0.13	0.898	0.993
PD	IN_ADARB2	LRPAP1	0.11	0.12	0.88	0.38	0.953
PD	IN_LAMP5_LHX6	LRPAP1	-0.02	0.12	-0.18	0.855	1
PD	IN_LAMP5_RELN	LRPAP1	-0.08	0.10	-0.75	0.452	0.988
PD	IN_PVALB	LRPAP1	0.07	0.08	0.86	0.388	0.942
PD	IN_PVALB_CHC	LRPAP1	-0.10	0.11	-0.90	0.366	0.91
PD	IN_SST	LRPAP1	0.06	0.09	0.63	0.528	0.953
PD	IN_VIP	LRPAP1	-0.05	0.09	-0.53	0.594	0.932
PD	Micro	LRPAP1	0.05	0.11	0.44	0.663	0.982
PD	OPC	LRPAP1	0.07	0.09	0.78	0.437	0.959
PD	Oligo	LRPAP1	0.02	0.09	0.27	0.787	0.957
PD	PC	LRPAP1	-0.02	0.16	-0.15	0.883	0.997
PD	PVM	LRPAP1	0.17	0.26	0.66	0.508	0.938
PD	VLMC	LRPAP1	-0.16	0.22	-0.75	0.454	0.919
PD	Adaptive	LRPPRC	-0.19	0.38	-0.50	0.62	0.955
PD	Astro	LRPPRC	-0.03	0.07	-0.41	0.682	0.958
PD	EN_L2_3_IT	LRPPRC	0.05	0.04	1.44	0.149	0.672
PD	EN_L3_5_IT_1	LRPPRC	0.04	0.06	0.73	0.467	0.955
PD	EN_L3_5_IT_2	LRPPRC	0.09	0.05	1.87	0.0618	0.585
PD	EN_L3_5_IT_3	LRPPRC	0.08	0.05	1.70	0.0888	0.663
PD	EN_L5_6_NP	LRPPRC	0.02	0.07	0.29	0.774	0.999
PD	EN_L6B	LRPPRC	0.00	0.08	0.03	0.972	0.999
PD	EN_L6_CT	LRPPRC	0.01	0.07	0.18	0.86	0.998
PD	EN_L6_IT_1	LRPPRC	0.12	0.08	1.64	0.101	1
PD	EN_L6_IT_2	LRPPRC	0.07	0.11	0.65	0.512	0.992
PD	Endo	LRPPRC	-0.03	0.15	-0.18	0.861	0.992
PD	IN_ADARB2	LRPPRC	0.04	0.07	0.56	0.576	0.972
PD	IN_LAMP5_LHX6	LRPPRC	0.12	0.08	1.53	0.126	1
PD	IN_LAMP5_RELN	LRPPRC	0.05	0.06	0.77	0.442	0.988
PD	IN_PVALB	LRPPRC	0.07	0.06	1.19	0.235	0.917
PD	IN_PVALB_CHC	LRPPRC	0.02	0.07	0.21	0.834	0.988
PD	IN_SST	LRPPRC	0.11	0.06	1.89	0.0593	0.777
PD	IN_VIP	LRPPRC	0.06	0.05	1.28	0.199	0.816
PD	Micro	LRPPRC	0.02	0.08	0.22	0.827	0.989
PD	OPC	LRPPRC	0.00	0.06	0.03	0.973	0.999
PD	Oligo	LRPPRC	0.01	0.05	0.29	0.775	0.952
PD	PC	LRPPRC	-0.03	0.16	-0.16	0.87	0.997
PD	PVM	LRPPRC	0.31	0.20	1.55	0.122	0.701
PD	SMC	LRPPRC	0.43	1.19	0.36	0.718	0.998
PD	VLMC	LRPPRC	0.27	0.19	1.44	0.149	0.771
PD	Astro	LRR1	-0.25	0.15	-1.64	0.1	0.664
PD	EN_L2_3_IT	LRR1	-0.07	0.15	-0.48	0.633	0.922
PD	EN_L3_5_IT_2	LRR1	0.75	0.54	1.39	0.166	0.728
PD	EN_L3_5_IT_3	LRR1	-0.51	0.53	-0.97	0.333	0.859
PD	Micro	LRR1	0.22	0.16	1.38	0.168	0.943
PD	Oligo	LRR1	0.06	0.11	0.53	0.597	0.906
PD	Astro	LRRC1	0.01	0.07	0.21	0.831	0.979
PD	EN_L2_3_IT	LRRC1	-0.00	0.09	-0.01	0.991	0.998
PD	EN_L3_5_IT_1	LRRC1	-0.16	0.21	-0.73	0.467	0.955
PD	EN_L3_5_IT_2	LRRC1	-0.04	0.13	-0.32	0.747	0.964
PD	EN_L3_5_IT_3	LRRC1	-0.05	0.11	-0.44	0.658	0.95
PD	EN_L5_6_NP	LRRC1	0.03	0.12	0.26	0.796	0.999
PD	EN_L6B	LRRC1	0.11	0.19	0.59	0.553	0.999
PD	EN_L6_CT	LRRC1	0.13	0.15	0.89	0.372	0.998
PD	EN_L6_IT_1	LRRC1	0.01	0.20	0.07	0.947	1
PD	EN_L6_IT_2	LRRC1	0.18	0.26	0.70	0.482	0.992
PD	Endo	LRRC1	0.57	0.27	2.09	0.0366	0.517
PD	IN_ADARB2	LRRC1	-0.05	0.14	-0.40	0.692	0.977
PD	IN_LAMP5_LHX6	LRRC1	0.10	0.17	0.55	0.579	1
PD	IN_LAMP5_RELN	LRRC1	-0.11	0.20	-0.54	0.586	0.991
PD	IN_PVALB	LRRC1	-0.27	0.13	-2.16	0.0305	0.721
PD	IN_SST	LRRC1	-0.12	0.17	-0.71	0.476	0.95
PD	IN_VIP	LRRC1	-0.01	0.09	-0.11	0.91	0.988
PD	Micro	LRRC1	0.30	0.14	2.09	0.0369	0.924
PD	OPC	LRRC1	0.10	0.08	1.17	0.243	0.922
PD	Oligo	LRRC1	0.09	0.10	0.85	0.394	0.812
PD	VLMC	LRRC1	0.14	0.24	0.57	0.569	0.957
PD	EN_L2_3_IT	LRRC10B	0.12	0.16	0.77	0.439	0.852
PD	Astro	LRRC14	0.08	0.11	0.77	0.439	0.899
PD	EN_L2_3_IT	LRRC14	0.11	0.09	1.25	0.21	0.727
PD	EN_L3_5_IT_2	LRRC14	-0.02	0.13	-0.13	0.899	0.988
PD	EN_L3_5_IT_3	LRRC14	0.14	0.14	0.96	0.338	0.862
PD	EN_L6_IT_1	LRRC14	0.26	0.40	0.65	0.512	1
PD	IN_PVALB	LRRC14	0.02	0.15	0.13	0.899	0.993
PD	IN_VIP	LRRC14	-0.08	0.13	-0.60	0.547	0.922
PD	OPC	LRRC14	0.12	0.14	0.84	0.399	0.955
PD	Oligo	LRRC14	0.13	0.09	1.43	0.152	0.612
PD	Astro	LRRC17	-0.04	0.09	-0.43	0.67	0.957
PD	EN_L2_3_IT	LRRC17	-0.04	0.08	-0.49	0.625	0.919
PD	EN_L3_5_IT_1	LRRC17	-0.08	0.17	-0.46	0.644	0.976
PD	EN_L3_5_IT_2	LRRC17	0.00	0.13	0.00	0.998	0.999
PD	EN_L3_5_IT_3	LRRC17	0.01	0.11	0.06	0.952	0.995
PD	EN_L5_6_NP	LRRC17	0.04	0.20	0.18	0.861	0.999
PD	EN_L6B	LRRC17	-0.04	0.23	-0.19	0.852	0.999
PD	EN_L6_CT	LRRC17	0.14	0.17	0.85	0.396	0.998
PD	EN_L6_IT_1	LRRC17	0.00	0.17	0.00	1	1
PD	EN_L6_IT_2	LRRC17	-0.11	0.70	-0.15	0.878	0.997
PD	IN_ADARB2	LRRC17	0.16	0.16	1.00	0.317	0.939
PD	IN_LAMP5_LHX6	LRRC17	-0.25	0.21	-1.22	0.224	1
PD	IN_LAMP5_RELN	LRRC17	0.20	0.14	1.41	0.159	0.946
PD	IN_PVALB	LRRC17	-0.06	0.11	-0.57	0.57	0.97
PD	IN_PVALB_CHC	LRRC17	0.05	0.35	0.15	0.882	0.992
PD	IN_SST	LRRC17	0.06	0.12	0.51	0.611	0.961
PD	IN_VIP	LRRC17	0.06	0.10	0.59	0.556	0.924
PD	OPC	LRRC17	0.18	0.14	1.33	0.182	0.912
PD	Oligo	LRRC17	-0.11	0.09	-1.23	0.218	0.686
PD	Astro	LRRC19	-0.21	0.16	-1.32	0.186	0.775
PD	EN_L2_3_IT	LRRC19	-0.13	0.16	-0.84	0.401	0.833
PD	EN_L3_5_IT_2	LRRC19	-0.32	0.32	-1.00	0.315	0.823
PD	EN_L3_5_IT_3	LRRC19	0.44	0.39	1.13	0.257	0.821
PD	OPC	LRRC19	0.15	0.17	0.87	0.385	0.953
PD	Oligo	LRRC19	-0.24	0.14	-1.77	0.0762	0.496
PD	Astro	LRRC2	0.19	0.16	1.17	0.242	0.814
PD	EN_L2_3_IT	LRRC2	0.05	0.13	0.40	0.691	0.936
PD	EN_L3_5_IT_1	LRRC2	-0.46	0.22	-2.11	0.0347	0.713
PD	EN_L3_5_IT_2	LRRC2	-0.16	0.22	-0.76	0.449	0.882
PD	EN_L3_5_IT_3	LRRC2	-0.15	0.20	-0.76	0.447	0.903
PD	EN_L6_CT	LRRC2	0.08	0.27	0.30	0.766	0.998
PD	EN_L6_IT_1	LRRC2	0.15	0.20	0.79	0.428	1
PD	IN_ADARB2	LRRC2	0.11	0.15	0.72	0.472	0.966
PD	IN_LAMP5_LHX6	LRRC2	-0.06	0.18	-0.32	0.749	1
PD	IN_LAMP5_RELN	LRRC2	0.35	0.19	1.82	0.0691	0.871
PD	IN_PVALB	LRRC2	-0.03	0.15	-0.20	0.838	0.989
PD	IN_SST	LRRC2	0.12	0.11	1.09	0.275	0.902
PD	IN_VIP	LRRC2	-0.02	0.08	-0.28	0.778	0.968
PD	OPC	LRRC2	-0.14	0.19	-0.73	0.466	0.964
PD	Oligo	LRRC2	-0.04	0.11	-0.32	0.748	0.947
PD	Astro	LRRC20	0.04	0.09	0.42	0.671	0.957
PD	EN_L2_3_IT	LRRC20	0.02	0.06	0.30	0.768	0.953
PD	EN_L3_5_IT_1	LRRC20	-0.16	0.12	-1.37	0.171	0.879
PD	EN_L3_5_IT_2	LRRC20	0.04	0.09	0.44	0.663	0.944
PD	EN_L3_5_IT_3	LRRC20	-0.05	0.10	-0.52	0.606	0.941
PD	EN_L5_6_NP	LRRC20	0.01	0.17	0.05	0.959	0.999
PD	EN_L6B	LRRC20	-0.08	0.19	-0.40	0.688	0.999
PD	EN_L6_CT	LRRC20	0.12	0.14	0.85	0.395	0.998
PD	EN_L6_IT_1	LRRC20	-0.01	0.13	-0.08	0.934	1
PD	EN_L6_IT_2	LRRC20	0.01	0.20	0.04	0.97	0.999
PD	IN_ADARB2	LRRC20	-0.06	0.15	-0.42	0.678	0.975
PD	IN_LAMP5_LHX6	LRRC20	0.13	0.16	0.82	0.414	1
PD	IN_LAMP5_RELN	LRRC20	-0.06	0.14	-0.40	0.69	0.994
PD	IN_PVALB	LRRC20	-0.05	0.09	-0.56	0.573	0.97
PD	IN_SST	LRRC20	0.08	0.13	0.60	0.546	0.953
PD	IN_VIP	LRRC20	0.06	0.09	0.70	0.485	0.904
PD	Micro	LRRC20	0.34	0.21	1.61	0.107	0.943
PD	OPC	LRRC20	-0.04	0.09	-0.48	0.634	0.984
PD	Oligo	LRRC20	0.01	0.09	0.08	0.936	0.986
PD	Astro	LRRC23	0.16	0.08	2.01	0.0448	0.57
PD	EN_L2_3_IT	LRRC23	0.00	0.07	0.04	0.965	0.993
PD	EN_L3_5_IT_1	LRRC23	-0.19	0.12	-1.57	0.115	0.834
PD	EN_L3_5_IT_2	LRRC23	0.01	0.09	0.06	0.951	0.994
PD	EN_L3_5_IT_3	LRRC23	0.03	0.10	0.25	0.801	0.979
PD	EN_L5_6_NP	LRRC23	0.28	0.20	1.44	0.149	0.999
PD	EN_L6B	LRRC23	-0.32	0.21	-1.51	0.13	0.999
PD	EN_L6_CT	LRRC23	0.18	0.16	1.13	0.26	0.998
PD	EN_L6_IT_1	LRRC23	-0.12	0.16	-0.71	0.479	1
PD	EN_L6_IT_2	LRRC23	0.00	0.23	0.02	0.983	0.999
PD	IN_ADARB2	LRRC23	0.21	0.13	1.56	0.118	0.888
PD	IN_LAMP5_LHX6	LRRC23	0.08	0.17	0.45	0.652	1
PD	IN_LAMP5_RELN	LRRC23	0.20	0.13	1.49	0.136	0.946
PD	IN_PVALB	LRRC23	0.11	0.09	1.12	0.263	0.918
PD	IN_PVALB_CHC	LRRC23	-0.07	0.17	-0.41	0.685	0.977
PD	IN_SST	LRRC23	0.15	0.11	1.35	0.178	0.87
PD	IN_VIP	LRRC23	0.02	0.09	0.25	0.803	0.972
PD	Micro	LRRC23	0.16	0.17	0.90	0.367	0.97
PD	OPC	LRRC23	0.07	0.13	0.58	0.564	0.975
PD	Oligo	LRRC23	0.04	0.07	0.60	0.549	0.885
PD	Astro	LRRC24	0.17	0.11	1.52	0.129	0.707
PD	EN_L2_3_IT	LRRC24	-0.09	0.11	-0.78	0.436	0.85
PD	EN_L3_5_IT_2	LRRC24	-0.05	0.15	-0.31	0.754	0.966
PD	EN_L3_5_IT_3	LRRC24	-0.19	0.16	-1.18	0.239	0.804
PD	IN_PVALB	LRRC24	-0.00	0.15	-0.01	0.99	0.999
PD	IN_VIP	LRRC24	-0.10	0.14	-0.76	0.446	0.9
PD	OPC	LRRC24	0.02	0.14	0.13	0.896	0.996
PD	Oligo	LRRC24	0.12	0.11	1.14	0.256	0.717
PD	Micro	LRRC25	0.30	0.19	1.58	0.115	0.943
PD	Astro	LRRC27	0.10	0.07	1.40	0.16	0.746
PD	EN_L2_3_IT	LRRC27	-0.12	0.06	-1.87	0.0615	0.554
PD	EN_L3_5_IT_1	LRRC27	0.02	0.10	0.18	0.857	0.992
PD	EN_L3_5_IT_2	LRRC27	-0.04	0.09	-0.46	0.647	0.941
PD	EN_L3_5_IT_3	LRRC27	-0.09	0.10	-0.94	0.345	0.863
PD	EN_L5_6_NP	LRRC27	-0.18	0.17	-1.05	0.292	0.999
PD	EN_L6B	LRRC27	-0.07	0.16	-0.43	0.666	0.999
PD	EN_L6_CT	LRRC27	-0.20	0.14	-1.41	0.159	0.998
PD	EN_L6_IT_1	LRRC27	-0.07	0.15	-0.48	0.631	1
PD	EN_L6_IT_2	LRRC27	0.10	0.18	0.56	0.577	0.992
PD	IN_ADARB2	LRRC27	-0.16	0.13	-1.17	0.242	0.917
PD	IN_LAMP5_LHX6	LRRC27	-0.01	0.17	-0.04	0.965	1
PD	IN_LAMP5_RELN	LRRC27	0.13	0.12	1.05	0.295	0.969
PD	IN_PVALB	LRRC27	0.02	0.10	0.22	0.823	0.989
PD	IN_PVALB_CHC	LRRC27	0.27	0.17	1.56	0.119	0.774
PD	IN_SST	LRRC27	-0.10	0.11	-1.00	0.319	0.915
PD	IN_VIP	LRRC27	-0.03	0.09	-0.32	0.745	0.964
PD	Micro	LRRC27	-0.27	0.15	-1.81	0.071	0.932
PD	OPC	LRRC27	-0.12	0.09	-1.45	0.148	0.899
PD	Oligo	LRRC27	-0.04	0.07	-0.56	0.575	0.896
PD	Astro	LRRC28	-0.14	0.06	-2.18	0.029	0.52
PD	EN_L2_3_IT	LRRC28	0.06	0.04	1.57	0.116	0.635
PD	EN_L3_5_IT_1	LRRC28	0.07	0.06	1.17	0.24	0.91
PD	EN_L3_5_IT_2	LRRC28	-0.01	0.06	-0.22	0.826	0.977
PD	EN_L3_5_IT_3	LRRC28	-0.05	0.05	-1.02	0.306	0.85
PD	EN_L5_6_NP	LRRC28	0.00	0.09	0.02	0.985	0.999
PD	EN_L6B	LRRC28	-0.16	0.12	-1.39	0.165	0.999
PD	EN_L6_CT	LRRC28	-0.07	0.07	-0.96	0.337	0.998
PD	EN_L6_IT_1	LRRC28	-0.07	0.09	-0.79	0.427	1
PD	EN_L6_IT_2	LRRC28	-0.12	0.10	-1.19	0.235	0.992
PD	Endo	LRRC28	-0.07	0.18	-0.42	0.676	0.958
PD	IN_ADARB2	LRRC28	0.04	0.07	0.51	0.612	0.972
PD	IN_LAMP5_LHX6	LRRC28	0.01	0.08	0.16	0.871	1
PD	IN_LAMP5_RELN	LRRC28	0.01	0.07	0.11	0.91	0.998
PD	IN_PVALB	LRRC28	-0.06	0.05	-1.16	0.245	0.918
PD	IN_PVALB_CHC	LRRC28	-0.07	0.09	-0.69	0.493	0.954
PD	IN_SST	LRRC28	0.03	0.05	0.54	0.587	0.954
PD	IN_VIP	LRRC28	0.00	0.04	0.08	0.933	0.992
PD	Micro	LRRC28	-0.05	0.08	-0.68	0.498	0.97
PD	OPC	LRRC28	-0.13	0.05	-2.34	0.0194	0.748
PD	Oligo	LRRC28	-0.06	0.06	-1.12	0.263	0.723
PD	PC	LRRC28	-0.47	0.47	-0.99	0.321	0.997
PD	PVM	LRRC28	-0.19	0.27	-0.71	0.476	0.919
PD	VLMC	LRRC28	0.34	0.21	1.61	0.107	0.749
PD	EN_L2_3_IT	LRRC31	0.19	0.45	0.42	0.678	0.933
PD	Endo	LRRC32	-0.30	0.18	-1.63	0.103	0.682
PD	PC	LRRC32	-0.29	0.57	-0.51	0.609	0.997
PD	Astro	LRRC34	0.07	0.07	1.06	0.289	0.836
PD	EN_L2_3_IT	LRRC34	-0.04	0.06	-0.68	0.497	0.878
PD	EN_L3_5_IT_1	LRRC34	-0.02	0.11	-0.15	0.884	0.992
PD	EN_L3_5_IT_2	LRRC34	0.02	0.07	0.31	0.758	0.966
PD	EN_L3_5_IT_3	LRRC34	-0.09	0.10	-0.93	0.352	0.869
PD	EN_L5_6_NP	LRRC34	-0.17	0.17	-1.02	0.307	0.999
PD	EN_L6B	LRRC34	-0.12	0.16	-0.74	0.458	0.999
PD	EN_L6_CT	LRRC34	-0.15	0.14	-1.09	0.278	0.998
PD	EN_L6_IT_1	LRRC34	-0.21	0.13	-1.54	0.123	1
PD	EN_L6_IT_2	LRRC34	-0.04	0.18	-0.20	0.844	0.997
PD	IN_ADARB2	LRRC34	-0.25	0.13	-1.86	0.0625	0.881
PD	IN_LAMP5_LHX6	LRRC34	0.05	0.20	0.24	0.807	1
PD	IN_LAMP5_RELN	LRRC34	-0.38	0.23	-1.66	0.0975	0.915
PD	IN_PVALB	LRRC34	0.12	0.08	1.52	0.128	0.853
PD	IN_PVALB_CHC	LRRC34	-0.03	0.13	-0.27	0.789	0.984
PD	IN_SST	LRRC34	0.14	0.10	1.39	0.164	0.87
PD	IN_VIP	LRRC34	0.03	0.08	0.33	0.739	0.964
PD	OPC	LRRC34	-0.05	0.08	-0.63	0.53	0.968
PD	Oligo	LRRC34	-0.16	0.11	-1.50	0.135	0.591
PD	Astro	LRRC36	0.00	0.14	0.01	0.991	0.999
PD	EN_L2_3_IT	LRRC36	0.14	0.17	0.77	0.439	0.852
PD	EN_L3_5_IT_2	LRRC36	0.25	0.21	1.17	0.242	0.777
PD	EN_L3_5_IT_3	LRRC36	0.38	0.18	2.10	0.0358	0.515
PD	EN_L5_6_NP	LRRC36	0.12	0.20	0.59	0.556	0.999
PD	EN_L6_CT	LRRC36	-0.03	0.26	-0.12	0.902	0.998
PD	IN_PVALB	LRRC36	0.58	0.18	3.19	0.0014	0.378
PD	IN_SST	LRRC36	-0.14	0.15	-0.94	0.349	0.919
PD	IN_VIP	LRRC36	0.07	0.14	0.53	0.594	0.932
PD	Oligo	LRRC36	-0.15	0.14	-1.07	0.285	0.737
PD	Astro	LRRC37A	0.22	0.17	1.30	0.192	0.78
PD	EN_L2_3_IT	LRRC37A	0.21	0.24	0.88	0.378	0.82
PD	EN_L3_5_IT_1	LRRC37A	0.07	0.22	0.30	0.764	0.984
PD	EN_L3_5_IT_2	LRRC37A	0.31	0.25	1.27	0.205	0.759
PD	EN_L3_5_IT_3	LRRC37A	0.33	0.23	1.44	0.151	0.732
PD	EN_L6_IT_1	LRRC37A	0.38	0.25	1.50	0.134	1
PD	IN_PVALB	LRRC37A	0.50	0.24	2.10	0.0354	0.755
PD	IN_SST	LRRC37A	0.26	0.26	1.00	0.317	0.915
PD	IN_VIP	LRRC37A	0.32	0.27	1.17	0.243	0.835
PD	OPC	LRRC37A	0.28	0.22	1.30	0.194	0.912
PD	Oligo	LRRC37A	0.13	0.15	0.85	0.396	0.813
PD	Astro	LRRC37A2	-0.04	0.17	-0.22	0.829	0.979
PD	EN_L2_3_IT	LRRC37A2	0.13	0.19	0.70	0.486	0.874
PD	EN_L3_5_IT_1	LRRC37A2	-0.05	0.19	-0.26	0.792	0.986
PD	EN_L3_5_IT_2	LRRC37A2	0.03	0.21	0.14	0.891	0.988
PD	EN_L3_5_IT_3	LRRC37A2	0.11	0.20	0.55	0.585	0.939
PD	EN_L5_6_NP	LRRC37A2	0.21	0.24	0.89	0.371	0.999
PD	EN_L6B	LRRC37A2	0.18	0.25	0.72	0.471	0.999
PD	EN_L6_CT	LRRC37A2	-0.20	0.22	-0.91	0.362	0.998
PD	EN_L6_IT_1	LRRC37A2	0.17	0.22	0.75	0.451	1
PD	EN_L6_IT_2	LRRC37A2	-0.11	0.29	-0.40	0.693	0.995
PD	IN_ADARB2	LRRC37A2	-0.00	0.19	-0.01	0.988	0.997
PD	IN_LAMP5_LHX6	LRRC37A2	0.22	0.20	1.07	0.284	1
PD	IN_LAMP5_RELN	LRRC37A2	-0.02	0.19	-0.11	0.916	0.998
PD	IN_PVALB	LRRC37A2	0.39	0.22	1.80	0.0715	0.805
PD	IN_PVALB_CHC	LRRC37A2	0.30	0.24	1.22	0.222	0.853
PD	IN_SST	LRRC37A2	0.05	0.20	0.25	0.799	0.982
PD	IN_VIP	LRRC37A2	0.07	0.20	0.35	0.725	0.962
PD	Micro	LRRC37A2	-0.10	0.18	-0.52	0.602	0.977
PD	OPC	LRRC37A2	0.10	0.16	0.64	0.52	0.968
PD	Oligo	LRRC37A2	-0.14	0.15	-0.91	0.364	0.796
PD	Astro	LRRC37A3	0.06	0.09	0.66	0.51	0.923
PD	EN_L2_3_IT	LRRC37A3	0.10	0.11	0.93	0.355	0.808
PD	EN_L3_5_IT_1	LRRC37A3	-0.02	0.10	-0.18	0.857	0.992
PD	EN_L3_5_IT_2	LRRC37A3	0.00	0.10	0.05	0.963	0.997
PD	EN_L3_5_IT_3	LRRC37A3	-0.04	0.10	-0.37	0.709	0.96
PD	EN_L5_6_NP	LRRC37A3	0.07	0.12	0.60	0.551	0.999
PD	EN_L6B	LRRC37A3	0.02	0.16	0.14	0.888	0.999
PD	EN_L6_CT	LRRC37A3	0.04	0.13	0.29	0.77	0.998
PD	EN_L6_IT_1	LRRC37A3	0.00	0.14	0.01	0.99	1
PD	EN_L6_IT_2	LRRC37A3	-0.09	0.16	-0.56	0.579	0.992
PD	Endo	LRRC37A3	0.19	0.18	1.05	0.292	0.848
PD	IN_ADARB2	LRRC37A3	0.16	0.10	1.61	0.107	0.888
PD	IN_LAMP5_LHX6	LRRC37A3	0.14	0.10	1.36	0.173	1
PD	IN_LAMP5_RELN	LRRC37A3	0.10	0.09	1.21	0.226	0.963
PD	IN_PVALB	LRRC37A3	0.13	0.09	1.37	0.171	0.887
PD	IN_PVALB_CHC	LRRC37A3	0.18	0.10	1.81	0.0696	0.704
PD	IN_SST	LRRC37A3	0.06	0.09	0.69	0.49	0.95
PD	IN_VIP	LRRC37A3	0.10	0.09	1.11	0.267	0.844
PD	Micro	LRRC37A3	-0.05	0.13	-0.36	0.718	0.983
PD	OPC	LRRC37A3	0.04	0.08	0.46	0.648	0.986
PD	Oligo	LRRC37A3	0.01	0.10	0.10	0.919	0.982
PD	PC	LRRC37A3	0.05	0.18	0.29	0.772	0.997
PD	PVM	LRRC37A3	-0.12	0.27	-0.45	0.653	0.947
PD	VLMC	LRRC37A3	0.44	0.22	1.99	0.047	0.662
PD	Astro	LRRC37B	0.12	0.06	2.10	0.036	0.543
PD	EN_L2_3_IT	LRRC37B	0.07	0.05	1.39	0.164	0.686
PD	EN_L3_5_IT_1	LRRC37B	-0.03	0.08	-0.42	0.677	0.978
PD	EN_L3_5_IT_2	LRRC37B	0.02	0.06	0.28	0.778	0.97
PD	EN_L3_5_IT_3	LRRC37B	0.06	0.07	0.96	0.338	0.862
PD	EN_L5_6_NP	LRRC37B	0.12	0.08	1.49	0.137	0.999
PD	EN_L6B	LRRC37B	0.13	0.11	1.11	0.267	0.999
PD	EN_L6_CT	LRRC37B	-0.01	0.09	-0.06	0.953	0.998
PD	EN_L6_IT_1	LRRC37B	0.17	0.09	1.82	0.069	1
PD	EN_L6_IT_2	LRRC37B	0.08	0.12	0.67	0.501	0.992
PD	Endo	LRRC37B	0.28	0.35	0.81	0.42	0.899
PD	IN_ADARB2	LRRC37B	0.02	0.08	0.21	0.832	0.988
PD	IN_LAMP5_LHX6	LRRC37B	0.03	0.12	0.28	0.782	1
PD	IN_LAMP5_RELN	LRRC37B	0.05	0.08	0.65	0.514	0.991
PD	IN_PVALB	LRRC37B	-0.01	0.07	-0.14	0.885	0.993
PD	IN_PVALB_CHC	LRRC37B	0.21	0.14	1.53	0.126	0.78
PD	IN_SST	LRRC37B	0.10	0.08	1.25	0.212	0.874
PD	IN_VIP	LRRC37B	0.12	0.06	1.93	0.0539	0.683
PD	Micro	LRRC37B	-0.09	0.13	-0.71	0.479	0.97
PD	OPC	LRRC37B	0.16	0.06	2.76	0.0057	0.7
PD	Oligo	LRRC37B	0.02	0.05	0.32	0.746	0.947
PD	PC	LRRC37B	0.37	0.42	0.89	0.375	0.997
PD	EN_L2_3_IT	LRRC38	-0.10	0.18	-0.54	0.588	0.907
PD	IN_PVALB	LRRC38	-0.09	0.11	-0.83	0.407	0.947
PD	Oligo	LRRC38	-0.03	0.18	-0.16	0.873	0.976
PD	Astro	LRRC39	-0.17	0.09	-1.80	0.0713	0.635
PD	EN_L2_3_IT	LRRC39	-0.22	0.08	-2.79	0.0053	0.306
PD	EN_L3_5_IT_1	LRRC39	-0.08	0.12	-0.69	0.49	0.957
PD	EN_L3_5_IT_2	LRRC39	-0.10	0.09	-1.14	0.253	0.786
PD	EN_L3_5_IT_3	LRRC39	-0.25	0.10	-2.48	0.0132	0.393
PD	EN_L5_6_NP	LRRC39	-0.20	0.17	-1.20	0.229	0.999
PD	EN_L6B	LRRC39	-0.54	0.19	-2.80	0.00506	0.786
PD	EN_L6_CT	LRRC39	-0.08	0.18	-0.42	0.672	0.998
PD	EN_L6_IT_1	LRRC39	0.07	0.17	0.42	0.674	1
PD	EN_L6_IT_2	LRRC39	0.29	0.18	1.63	0.103	0.985
PD	IN_ADARB2	LRRC39	-0.21	0.10	-2.01	0.0439	0.881
PD	IN_LAMP5_LHX6	LRRC39	-0.16	0.13	-1.24	0.216	1
PD	IN_LAMP5_RELN	LRRC39	-0.04	0.12	-0.36	0.718	0.994
PD	IN_PVALB	LRRC39	-0.13	0.07	-1.83	0.0667	0.8
PD	IN_PVALB_CHC	LRRC39	-0.28	0.12	-2.41	0.016	0.496
PD	IN_SST	LRRC39	-0.23	0.12	-1.99	0.0466	0.74
PD	IN_VIP	LRRC39	-0.23	0.07	-3.08	0.00206	0.443
PD	Micro	LRRC39	-0.39	0.18	-2.10	0.0355	0.924
PD	OPC	LRRC39	-0.11	0.11	-1.00	0.316	0.936
PD	Oligo	LRRC39	-0.22	0.10	-2.26	0.0241	0.364
PD	Astro	LRRC3B	-0.08	0.12	-0.69	0.491	0.919
PD	EN_L2_3_IT	LRRC3B	0.32	0.13	2.45	0.0141	0.391
PD	EN_L3_5_IT_1	LRRC3B	-0.10	0.14	-0.67	0.5	0.96
PD	EN_L3_5_IT_2	LRRC3B	0.18	0.22	0.80	0.423	0.873
PD	EN_L3_5_IT_3	LRRC3B	-0.13	0.16	-0.82	0.412	0.89
PD	EN_L5_6_NP	LRRC3B	0.01	0.12	0.09	0.93	0.999
PD	EN_L6B	LRRC3B	-0.16	0.16	-1.00	0.316	0.999
PD	EN_L6_CT	LRRC3B	0.10	0.12	0.88	0.381	0.998
PD	EN_L6_IT_1	LRRC3B	0.19	0.19	1.00	0.318	1
PD	EN_L6_IT_2	LRRC3B	-0.45	0.33	-1.34	0.181	0.992
PD	IN_ADARB2	LRRC3B	0.07	0.16	0.46	0.644	0.972
PD	IN_LAMP5_LHX6	LRRC3B	-0.03	0.10	-0.34	0.735	1
PD	IN_LAMP5_RELN	LRRC3B	0.01	0.09	0.09	0.927	0.998
PD	IN_PVALB	LRRC3B	-0.14	0.19	-0.72	0.474	0.954
PD	IN_SST	LRRC3B	0.03	0.11	0.24	0.808	0.983
PD	IN_VIP	LRRC3B	-0.07	0.07	-1.12	0.263	0.843
PD	OPC	LRRC3B	0.10	0.10	1.04	0.297	0.932
PD	Oligo	LRRC3B	0.18	0.15	1.20	0.229	0.699
PD	Astro	LRRC4	0.09	0.09	1.02	0.306	0.845
PD	EN_L2_3_IT	LRRC4	0.08	0.07	1.12	0.261	0.76
PD	EN_L3_5_IT_1	LRRC4	0.18	0.10	1.77	0.0767	0.79
PD	EN_L3_5_IT_2	LRRC4	0.13	0.07	1.75	0.0794	0.619
PD	EN_L3_5_IT_3	LRRC4	0.28	0.08	3.42	0.000635	0.137
PD	EN_L5_6_NP	LRRC4	0.03	0.12	0.22	0.825	0.999
PD	EN_L6B	LRRC4	0.27	0.19	1.45	0.148	0.999
PD	EN_L6_CT	LRRC4	0.31	0.14	2.18	0.0292	0.915
PD	EN_L6_IT_1	LRRC4	0.14	0.15	0.98	0.327	1
PD	EN_L6_IT_2	LRRC4	0.28	0.18	1.62	0.106	0.985
PD	IN_ADARB2	LRRC4	0.22	0.11	2.02	0.0438	0.881
PD	IN_LAMP5_LHX6	LRRC4	0.13	0.13	0.97	0.333	1
PD	IN_LAMP5_RELN	LRRC4	0.17	0.09	1.88	0.0607	0.868
PD	IN_PVALB	LRRC4	0.20	0.08	2.54	0.011	0.599
PD	IN_PVALB_CHC	LRRC4	0.41	0.13	3.21	0.00134	0.195
PD	IN_SST	LRRC4	0.23	0.11	2.07	0.038	0.719
PD	IN_VIP	LRRC4	0.06	0.09	0.66	0.511	0.912
PD	Micro	LRRC4	-0.02	0.14	-0.18	0.855	0.989
PD	OPC	LRRC4	0.00	0.09	0.02	0.982	0.999
PD	Oligo	LRRC4	-0.13	0.09	-1.41	0.159	0.619
PD	Astro	LRRC40	-0.00	0.07	-0.00	0.997	1
PD	EN_L2_3_IT	LRRC40	0.04	0.04	0.94	0.35	0.804
PD	EN_L3_5_IT_1	LRRC40	0.02	0.06	0.33	0.741	0.984
PD	EN_L3_5_IT_2	LRRC40	0.04	0.06	0.60	0.549	0.915
PD	EN_L3_5_IT_3	LRRC40	-0.01	0.05	-0.19	0.851	0.986
PD	EN_L5_6_NP	LRRC40	-0.02	0.10	-0.22	0.826	0.999
PD	EN_L6B	LRRC40	0.14	0.11	1.28	0.202	0.999
PD	EN_L6_CT	LRRC40	0.04	0.09	0.45	0.651	0.998
PD	EN_L6_IT_1	LRRC40	0.07	0.08	0.77	0.44	1
PD	EN_L6_IT_2	LRRC40	-0.01	0.12	-0.09	0.932	0.999
PD	Endo	LRRC40	-0.75	0.49	-1.51	0.13	0.721
PD	IN_ADARB2	LRRC40	-0.04	0.08	-0.56	0.573	0.972
PD	IN_LAMP5_LHX6	LRRC40	-0.01	0.09	-0.08	0.937	1
PD	IN_LAMP5_RELN	LRRC40	-0.05	0.07	-0.69	0.493	0.989
PD	IN_PVALB	LRRC40	-0.02	0.06	-0.30	0.763	0.985
PD	IN_PVALB_CHC	LRRC40	-0.03	0.10	-0.30	0.764	0.984
PD	IN_SST	LRRC40	0.03	0.07	0.42	0.677	0.969
PD	IN_VIP	LRRC40	0.02	0.06	0.42	0.678	0.953
PD	Micro	LRRC40	0.01	0.10	0.07	0.944	0.998
PD	OPC	LRRC40	-0.04	0.06	-0.66	0.51	0.968
PD	Oligo	LRRC40	-0.11	0.04	-2.46	0.014	0.299
PD	PC	LRRC40	-0.60	0.54	-1.12	0.261	0.997
PD	Astro	LRRC41	0.06	0.07	0.90	0.369	0.878
PD	EN_L2_3_IT	LRRC41	0.07	0.05	1.58	0.114	0.632
PD	EN_L3_5_IT_1	LRRC41	-0.02	0.08	-0.24	0.812	0.988
PD	EN_L3_5_IT_2	LRRC41	0.09	0.06	1.45	0.147	0.715
PD	EN_L3_5_IT_3	LRRC41	0.04	0.06	0.65	0.518	0.924
PD	EN_L5_6_NP	LRRC41	-0.06	0.10	-0.64	0.525	0.999
PD	EN_L6B	LRRC41	-0.13	0.12	-1.10	0.271	0.999
PD	EN_L6_CT	LRRC41	-0.08	0.10	-0.83	0.407	0.998
PD	EN_L6_IT_1	LRRC41	0.03	0.10	0.33	0.739	1
PD	EN_L6_IT_2	LRRC41	-0.27	0.15	-1.81	0.071	0.928
PD	Endo	LRRC41	-0.26	0.39	-0.67	0.506	0.926
PD	IN_ADARB2	LRRC41	0.04	0.09	0.41	0.682	0.975
PD	IN_LAMP5_LHX6	LRRC41	0.01	0.11	0.11	0.91	1
PD	IN_LAMP5_RELN	LRRC41	0.03	0.08	0.37	0.709	0.994
PD	IN_PVALB	LRRC41	0.05	0.06	0.79	0.431	0.949
PD	IN_PVALB_CHC	LRRC41	0.06	0.11	0.59	0.556	0.962
PD	IN_SST	LRRC41	0.02	0.07	0.23	0.819	0.985
PD	IN_VIP	LRRC41	0.01	0.06	0.25	0.801	0.971
PD	Micro	LRRC41	0.08	0.11	0.73	0.463	0.97
PD	OPC	LRRC41	0.08	0.06	1.38	0.167	0.904
PD	Oligo	LRRC41	0.00	0.05	0.08	0.935	0.986
PD	PC	LRRC41	0.40	0.40	0.98	0.328	0.997
PD	Astro	LRRC42	0.04	0.10	0.43	0.67	0.957
PD	EN_L2_3_IT	LRRC42	-0.08	0.07	-1.18	0.238	0.748
PD	EN_L3_5_IT_1	LRRC42	-0.62	0.16	-4.02	5.77e-05	0.0704
PD	EN_L3_5_IT_2	LRRC42	-0.05	0.09	-0.57	0.567	0.92
PD	EN_L3_5_IT_3	LRRC42	-0.16	0.13	-1.26	0.206	0.782
PD	EN_L5_6_NP	LRRC42	1.02	0.56	1.83	0.0671	0.999
PD	EN_L6B	LRRC42	0.08	0.21	0.39	0.7	0.999
PD	EN_L6_CT	LRRC42	-0.10	0.14	-0.72	0.47	0.998
PD	EN_L6_IT_1	LRRC42	-0.10	0.15	-0.71	0.478	1
PD	EN_L6_IT_2	LRRC42	-0.04	0.23	-0.17	0.865	0.997
PD	IN_ADARB2	LRRC42	0.08	0.17	0.47	0.641	0.972
PD	IN_LAMP5_RELN	LRRC42	-0.19	0.16	-1.24	0.216	0.962
PD	IN_PVALB	LRRC42	-0.00	0.11	-0.01	0.993	0.999
PD	IN_SST	LRRC42	0.00	0.14	0.03	0.979	0.996
PD	IN_VIP	LRRC42	-0.02	0.12	-0.20	0.843	0.979
PD	Micro	LRRC42	0.07	0.18	0.41	0.682	0.983
PD	OPC	LRRC42	-0.10	0.12	-0.84	0.4	0.956
PD	Oligo	LRRC42	0.01	0.07	0.09	0.926	0.984
PD	Astro	LRRC43	-0.02	0.09	-0.19	0.847	0.981
PD	EN_L2_3_IT	LRRC43	-0.09	0.10	-0.90	0.368	0.816
PD	EN_L3_5_IT_1	LRRC43	0.09	0.20	0.45	0.656	0.977
PD	EN_L3_5_IT_2	LRRC43	0.13	0.13	0.98	0.325	0.827
PD	EN_L3_5_IT_3	LRRC43	-0.01	0.13	-0.05	0.959	0.997
PD	EN_L6B	LRRC43	-0.11	0.65	-0.17	0.866	0.999
PD	EN_L6_IT_1	LRRC43	-0.09	0.48	-0.18	0.855	1
PD	IN_PVALB	LRRC43	-0.02	0.13	-0.11	0.911	0.994
PD	IN_VIP	LRRC43	0.06	0.16	0.38	0.703	0.958
PD	Oligo	LRRC43	-0.05	0.13	-0.43	0.665	0.926
PD	Astro	LRRC45	0.09	0.13	0.68	0.494	0.919
PD	EN_L2_3_IT	LRRC45	-0.14	0.13	-1.10	0.273	0.768
PD	EN_L3_5_IT_2	LRRC45	-0.09	0.16	-0.59	0.558	0.916
PD	EN_L3_5_IT_3	LRRC45	0.07	0.13	0.56	0.574	0.936
PD	IN_PVALB	LRRC45	0.03	0.14	0.23	0.821	0.989
PD	IN_VIP	LRRC45	0.17	0.13	1.30	0.194	0.812
PD	Oligo	LRRC45	0.13	0.12	1.09	0.278	0.735
PD	Astro	LRRC47	0.09	0.07	1.32	0.185	0.775
PD	EN_L2_3_IT	LRRC47	0.04	0.06	0.69	0.492	0.876
PD	EN_L3_5_IT_1	LRRC47	-0.08	0.12	-0.71	0.48	0.957
PD	EN_L3_5_IT_2	LRRC47	0.13	0.09	1.48	0.138	0.706
PD	EN_L3_5_IT_3	LRRC47	0.10	0.09	1.09	0.274	0.831
PD	EN_L5_6_NP	LRRC47	0.08	0.16	0.49	0.622	0.999
PD	EN_L6B	LRRC47	0.16	0.20	0.84	0.399	0.999
PD	EN_L6_CT	LRRC47	0.14	0.16	0.89	0.371	0.998
PD	EN_L6_IT_1	LRRC47	-0.11	0.15	-0.73	0.467	1
PD	EN_L6_IT_2	LRRC47	-0.15	0.22	-0.65	0.515	0.992
PD	IN_ADARB2	LRRC47	-0.03	0.13	-0.24	0.808	0.986
PD	IN_LAMP5_LHX6	LRRC47	0.09	0.17	0.54	0.589	1
PD	IN_LAMP5_RELN	LRRC47	0.06	0.14	0.41	0.684	0.994
PD	IN_PVALB	LRRC47	-0.04	0.09	-0.41	0.684	0.978
PD	IN_PVALB_CHC	LRRC47	-0.12	0.42	-0.29	0.771	0.984
PD	IN_SST	LRRC47	-0.02	0.12	-0.15	0.883	0.991
PD	IN_VIP	LRRC47	0.06	0.09	0.71	0.477	0.904
PD	Micro	LRRC47	0.11	0.13	0.80	0.425	0.97
PD	OPC	LRRC47	0.03	0.08	0.32	0.75	0.991
PD	Oligo	LRRC47	0.02	0.06	0.29	0.773	0.951
PD	Astro	LRRC49	-0.12	0.06	-1.93	0.0533	0.591
PD	EN_L2_3_IT	LRRC49	0.07	0.05	1.40	0.16	0.683
PD	EN_L3_5_IT_1	LRRC49	0.02	0.06	0.37	0.712	0.979
PD	EN_L3_5_IT_2	LRRC49	0.08	0.05	1.48	0.138	0.706
PD	EN_L3_5_IT_3	LRRC49	0.03	0.05	0.65	0.518	0.923
PD	EN_L5_6_NP	LRRC49	0.12	0.07	1.67	0.0949	0.999
PD	EN_L6B	LRRC49	0.08	0.10	0.82	0.411	0.999
PD	EN_L6_CT	LRRC49	0.02	0.07	0.32	0.745	0.998
PD	EN_L6_IT_1	LRRC49	0.03	0.08	0.35	0.724	1
PD	EN_L6_IT_2	LRRC49	-0.04	0.11	-0.37	0.711	0.997
PD	Endo	LRRC49	0.67	0.39	1.71	0.0866	0.649
PD	IN_ADARB2	LRRC49	0.09	0.06	1.60	0.11	0.888
PD	IN_LAMP5_LHX6	LRRC49	0.05	0.08	0.58	0.561	1
PD	IN_LAMP5_RELN	LRRC49	0.01	0.07	0.17	0.861	0.996
PD	IN_PVALB	LRRC49	0.03	0.04	0.61	0.539	0.967
PD	IN_PVALB_CHC	LRRC49	0.02	0.07	0.33	0.744	0.983
PD	IN_SST	LRRC49	0.05	0.05	0.92	0.359	0.922
PD	IN_VIP	LRRC49	-0.02	0.04	-0.37	0.71	0.959
PD	Micro	LRRC49	-0.07	0.16	-0.44	0.662	0.982
PD	OPC	LRRC49	-0.05	0.06	-0.89	0.372	0.952
PD	Oligo	LRRC49	-0.12	0.08	-1.49	0.136	0.591
PD	PC	LRRC49	-0.28	0.47	-0.59	0.558	0.997
PD	VLMC	LRRC49	0.43	0.23	1.83	0.0669	0.696
PD	Astro	LRRC4B	-0.05	0.10	-0.56	0.573	0.937
PD	EN_L2_3_IT	LRRC4B	0.07	0.06	1.20	0.231	0.746
PD	EN_L3_5_IT_1	LRRC4B	0.07	0.08	0.79	0.427	0.955
PD	EN_L3_5_IT_2	LRRC4B	-0.03	0.06	-0.42	0.677	0.947
PD	EN_L3_5_IT_3	LRRC4B	0.06	0.07	0.88	0.381	0.877
PD	EN_L5_6_NP	LRRC4B	0.08	0.09	0.88	0.38	0.999
PD	EN_L6B	LRRC4B	0.04	0.10	0.40	0.687	0.999
PD	EN_L6_CT	LRRC4B	-0.06	0.08	-0.79	0.429	0.998
PD	EN_L6_IT_1	LRRC4B	-0.04	0.10	-0.39	0.696	1
PD	EN_L6_IT_2	LRRC4B	-0.23	0.14	-1.68	0.0925	0.982
PD	IN_ADARB2	LRRC4B	-0.02	0.07	-0.29	0.77	0.984
PD	IN_LAMP5_LHX6	LRRC4B	-0.02	0.09	-0.23	0.819	1
PD	IN_LAMP5_RELN	LRRC4B	0.10	0.07	1.32	0.187	0.954
PD	IN_PVALB	LRRC4B	0.00	0.06	0.04	0.971	0.998
PD	IN_PVALB_CHC	LRRC4B	-0.08	0.10	-0.82	0.414	0.926
PD	IN_SST	LRRC4B	0.11	0.06	1.91	0.0556	0.773
PD	IN_VIP	LRRC4B	0.02	0.06	0.42	0.676	0.953
PD	Micro	LRRC4B	0.21	0.17	1.23	0.22	0.951
PD	OPC	LRRC4B	0.04	0.06	0.78	0.436	0.959
PD	Oligo	LRRC4B	0.10	0.07	1.37	0.172	0.635
PD	Astro	LRRC4C	-0.31	0.11	-2.76	0.0057	0.36
PD	EN_L2_3_IT	LRRC4C	-0.00	0.09	-0.02	0.98	0.997
PD	EN_L3_5_IT_1	LRRC4C	-0.02	0.06	-0.42	0.671	0.978
PD	EN_L3_5_IT_2	LRRC4C	0.03	0.07	0.42	0.671	0.947
PD	EN_L3_5_IT_3	LRRC4C	-0.05	0.09	-0.55	0.585	0.939
PD	EN_L5_6_NP	LRRC4C	-0.03	0.13	-0.23	0.822	0.999
PD	EN_L6B	LRRC4C	-0.02	0.13	-0.15	0.881	0.999
PD	EN_L6_CT	LRRC4C	-0.02	0.09	-0.26	0.793	0.998
PD	EN_L6_IT_1	LRRC4C	-0.20	0.10	-1.99	0.0463	1
PD	EN_L6_IT_2	LRRC4C	-0.14	0.12	-1.12	0.263	0.992
PD	Endo	LRRC4C	-0.33	0.21	-1.59	0.113	0.694
PD	IN_ADARB2	LRRC4C	0.02	0.07	0.33	0.744	0.982
PD	IN_LAMP5_LHX6	LRRC4C	0.01	0.12	0.09	0.93	1
PD	IN_LAMP5_RELN	LRRC4C	-0.16	0.08	-1.95	0.0512	0.854
PD	IN_PVALB	LRRC4C	0.07	0.05	1.38	0.167	0.885
PD	IN_PVALB_CHC	LRRC4C	0.02	0.06	0.41	0.684	0.977
PD	IN_SST	LRRC4C	0.08	0.14	0.54	0.589	0.954
PD	IN_VIP	LRRC4C	0.02	0.06	0.33	0.739	0.964
PD	Micro	LRRC4C	0.13	0.20	0.66	0.509	0.97
PD	OPC	LRRC4C	-0.03	0.04	-0.66	0.509	0.968
PD	Oligo	LRRC4C	0.06	0.06	1.02	0.31	0.758
PD	PC	LRRC4C	-0.01	0.20	-0.03	0.975	0.997
PD	PVM	LRRC4C	0.00	0.34	0.00	0.997	0.999
PD	SMC	LRRC4C	-0.25	1.14	-0.22	0.828	0.998
PD	VLMC	LRRC4C	0.16	0.27	0.60	0.547	0.95
PD	Astro	LRRC53	0.06	0.20	0.33	0.739	0.968
PD	EN_L2_3_IT	LRRC53	0.01	0.12	0.05	0.957	0.992
PD	EN_L3_5_IT_1	LRRC53	-0.21	0.16	-1.28	0.201	0.888
PD	EN_L3_5_IT_2	LRRC53	-0.19	0.16	-1.14	0.253	0.786
PD	EN_L3_5_IT_3	LRRC53	0.03	0.18	0.19	0.847	0.986
PD	EN_L6_CT	LRRC53	0.53	0.54	0.98	0.325	0.998
PD	EN_L6_IT_1	LRRC53	0.03	0.22	0.14	0.892	1
PD	IN_PVALB	LRRC53	-0.22	0.17	-1.26	0.207	0.91
PD	IN_SST	LRRC53	0.42	0.18	2.33	0.0197	0.648
PD	IN_VIP	LRRC53	-0.22	0.22	-0.96	0.339	0.871
PD	Oligo	LRRC53	-0.38	0.18	-2.16	0.0305	0.387
PD	Astro	LRRC55	0.23	0.29	0.80	0.422	0.895
PD	EN_L3_5_IT_2	LRRC55	0.18	0.14	1.33	0.184	0.741
PD	EN_L3_5_IT_3	LRRC55	0.09	0.12	0.72	0.469	0.91
PD	EN_L6B	LRRC55	-0.96	0.58	-1.67	0.0952	0.999
PD	EN_L6_CT	LRRC55	-0.15	0.19	-0.77	0.438	0.998
PD	IN_ADARB2	LRRC55	0.45	0.22	2.00	0.0453	0.881
PD	Astro	LRRC56	0.12	0.17	0.75	0.451	0.904
PD	EN_L2_3_IT	LRRC56	-0.00	0.13	-0.03	0.978	0.997
PD	EN_L3_5_IT_2	LRRC56	0.54	0.40	1.34	0.179	0.739
PD	EN_L3_5_IT_3	LRRC56	0.66	0.53	1.23	0.217	0.794
PD	Oligo	LRRC56	0.09	0.17	0.51	0.61	0.908
PD	Astro	LRRC58	0.03	0.06	0.44	0.663	0.956
PD	EN_L2_3_IT	LRRC58	-0.00	0.05	-0.06	0.952	0.991
PD	EN_L3_5_IT_1	LRRC58	0.04	0.09	0.48	0.632	0.976
PD	EN_L3_5_IT_2	LRRC58	0.07	0.06	1.06	0.289	0.809
PD	EN_L3_5_IT_3	LRRC58	0.05	0.07	0.64	0.522	0.925
PD	EN_L5_6_NP	LRRC58	0.02	0.12	0.18	0.856	0.999
PD	EN_L6B	LRRC58	-0.18	0.14	-1.29	0.197	0.999
PD	EN_L6_CT	LRRC58	-0.08	0.11	-0.71	0.48	0.998
PD	EN_L6_IT_1	LRRC58	0.24	0.10	2.34	0.0195	1
PD	EN_L6_IT_2	LRRC58	-0.05	0.16	-0.32	0.749	0.997
PD	Endo	LRRC58	0.01	0.40	0.02	0.986	0.999
PD	IN_ADARB2	LRRC58	0.03	0.09	0.37	0.714	0.979
PD	IN_LAMP5_LHX6	LRRC58	0.04	0.11	0.39	0.698	1
PD	IN_LAMP5_RELN	LRRC58	-0.02	0.09	-0.20	0.838	0.996
PD	IN_PVALB	LRRC58	-0.05	0.06	-0.79	0.427	0.949
PD	IN_PVALB_CHC	LRRC58	-0.17	0.11	-1.56	0.118	0.774
PD	IN_SST	LRRC58	-0.03	0.08	-0.46	0.645	0.963
PD	IN_VIP	LRRC58	0.03	0.06	0.53	0.593	0.932
PD	Micro	LRRC58	0.15	0.11	1.31	0.19	0.947
PD	OPC	LRRC58	0.01	0.06	0.17	0.865	0.995
PD	Oligo	LRRC58	0.07	0.05	1.35	0.178	0.643
PD	PC	LRRC58	-0.10	0.42	-0.23	0.816	0.997
PD	Astro	LRRC59	-0.05	0.10	-0.49	0.626	0.946
PD	EN_L2_3_IT	LRRC59	0.10	0.08	1.27	0.204	0.722
PD	EN_L3_5_IT_1	LRRC59	0.17	0.18	0.96	0.338	0.944
PD	EN_L3_5_IT_2	LRRC59	0.03	0.12	0.24	0.812	0.975
PD	EN_L3_5_IT_3	LRRC59	-0.03	0.12	-0.27	0.788	0.976
PD	EN_L6_IT_1	LRRC59	-0.05	0.20	-0.26	0.796	1
PD	IN_PVALB	LRRC59	-0.04	0.11	-0.38	0.702	0.981
PD	IN_SST	LRRC59	0.12	0.14	0.85	0.394	0.93
PD	IN_VIP	LRRC59	-0.01	0.11	-0.13	0.898	0.985
PD	Micro	LRRC59	0.12	0.16	0.74	0.458	0.97
PD	OPC	LRRC59	0.09	0.11	0.81	0.416	0.957
PD	Oligo	LRRC59	0.04	0.06	0.56	0.575	0.896
PD	Astro	LRRC6	-0.06	0.06	-0.89	0.375	0.88
PD	EN_L2_3_IT	LRRC6	-0.07	0.04	-1.56	0.119	0.641
PD	EN_L3_5_IT_1	LRRC6	-0.04	0.06	-0.62	0.535	0.961
PD	EN_L3_5_IT_2	LRRC6	-0.03	0.05	-0.61	0.541	0.912
PD	EN_L3_5_IT_3	LRRC6	-0.09	0.06	-1.71	0.088	0.663
PD	EN_L5_6_NP	LRRC6	-0.08	0.10	-0.85	0.396	0.999
PD	EN_L6B	LRRC6	-0.06	0.12	-0.49	0.626	0.999
PD	EN_L6_CT	LRRC6	0.06	0.08	0.70	0.482	0.998
PD	EN_L6_IT_1	LRRC6	-0.03	0.09	-0.34	0.735	1
PD	EN_L6_IT_2	LRRC6	-0.14	0.11	-1.24	0.216	0.992
PD	IN_ADARB2	LRRC6	-0.04	0.08	-0.46	0.646	0.972
PD	IN_LAMP5_LHX6	LRRC6	-0.11	0.11	-0.97	0.331	1
PD	IN_LAMP5_RELN	LRRC6	-0.10	0.09	-1.19	0.235	0.969
PD	IN_PVALB	LRRC6	-0.05	0.06	-0.90	0.37	0.941
PD	IN_PVALB_CHC	LRRC6	-0.14	0.11	-1.31	0.192	0.831
PD	IN_SST	LRRC6	-0.01	0.07	-0.14	0.887	0.991
PD	IN_VIP	LRRC6	0.02	0.05	0.31	0.759	0.965
PD	Micro	LRRC6	-0.00	0.15	-0.01	0.994	0.999
PD	OPC	LRRC6	-0.01	0.09	-0.16	0.874	0.995
PD	Oligo	LRRC6	-0.18	0.11	-1.65	0.098	0.532
PD	VLMC	LRRC6	-0.28	0.52	-0.54	0.587	0.957
PD	Astro	LRRC63	-0.11	0.15	-0.70	0.481	0.915
PD	EN_L2_3_IT	LRRC63	0.07	0.14	0.52	0.606	0.913
PD	EN_L3_5_IT_2	LRRC63	0.07	0.21	0.36	0.718	0.957
PD	EN_L3_5_IT_3	LRRC63	-0.08	0.20	-0.42	0.676	0.954
PD	EN_L5_6_NP	LRRC63	-0.76	0.64	-1.19	0.235	0.999
PD	EN_L6B	LRRC63	0.31	0.65	0.48	0.631	0.999
PD	EN_L6_IT_2	LRRC63	0.36	0.74	0.49	0.621	0.992
PD	IN_ADARB2	LRRC63	-0.04	0.20	-0.22	0.823	0.987
PD	IN_PVALB	LRRC63	0.19	0.19	1.02	0.31	0.931
PD	IN_PVALB_CHC	LRRC63	0.08	0.13	0.57	0.569	0.967
PD	IN_SST	LRRC63	0.01	0.17	0.07	0.948	0.994
PD	IN_VIP	LRRC63	0.08	0.14	0.60	0.548	0.922
PD	Micro	LRRC63	-0.26	0.49	-0.54	0.59	0.977
PD	OPC	LRRC63	0.02	0.17	0.13	0.897	0.996
PD	Oligo	LRRC63	0.07	0.09	0.70	0.486	0.855
PD	Astro	LRRC66	-0.17	0.14	-1.21	0.227	0.806
PD	EN_L2_3_IT	LRRC66	-0.06	0.10	-0.58	0.559	0.899
PD	EN_L3_5_IT_1	LRRC66	0.17	0.13	1.27	0.206	0.893
PD	EN_L3_5_IT_2	LRRC66	0.11	0.11	0.97	0.33	0.828
PD	EN_L3_5_IT_3	LRRC66	-0.06	0.12	-0.51	0.61	0.941
PD	EN_L5_6_NP	LRRC66	0.40	0.62	0.64	0.524	0.999
PD	EN_L6B	LRRC66	-0.08	0.23	-0.36	0.718	0.999
PD	EN_L6_CT	LRRC66	-0.09	0.17	-0.55	0.582	0.998
PD	EN_L6_IT_1	LRRC66	-0.06	0.18	-0.30	0.765	1
PD	EN_L6_IT_2	LRRC66	-0.15	0.27	-0.56	0.573	0.992
PD	IN_ADARB2	LRRC66	0.31	0.17	1.85	0.064	0.881
PD	IN_LAMP5_RELN	LRRC66	0.16	0.18	0.88	0.377	0.984
PD	IN_PVALB	LRRC66	0.06	0.11	0.56	0.573	0.97
PD	IN_PVALB_CHC	LRRC66	-0.18	0.17	-1.05	0.293	0.877
PD	IN_SST	LRRC66	-0.11	0.15	-0.76	0.448	0.94
PD	IN_VIP	LRRC66	-0.12	0.14	-0.89	0.373	0.88
PD	OPC	LRRC66	-0.08	0.12	-0.66	0.508	0.968
PD	Oligo	LRRC66	0.07	0.09	0.75	0.454	0.841
PD	Astro	LRRC69	0.06	0.11	0.55	0.585	0.939
PD	EN_L2_3_IT	LRRC69	0.17	0.14	1.18	0.238	0.748
PD	EN_L3_5_IT_1	LRRC69	0.27	0.21	1.28	0.201	0.888
PD	EN_L3_5_IT_2	LRRC69	0.17	0.19	0.92	0.358	0.845
PD	EN_L3_5_IT_3	LRRC69	0.32	0.19	1.64	0.1	0.678
PD	EN_L5_6_NP	LRRC69	1.65	0.78	2.11	0.0353	0.999
PD	EN_L6B	LRRC69	0.30	0.65	0.46	0.643	0.999
PD	EN_L6_CT	LRRC69	1.43	0.61	2.34	0.0194	0.915
PD	EN_L6_IT_1	LRRC69	-0.13	0.24	-0.54	0.588	1
PD	Endo	LRRC69	0.14	0.49	0.29	0.769	0.973
PD	IN_LAMP5_LHX6	LRRC69	0.57	0.24	2.35	0.0186	1
PD	IN_LAMP5_RELN	LRRC69	0.29	0.19	1.56	0.119	0.946
PD	IN_PVALB	LRRC69	0.15	0.17	0.90	0.367	0.94
PD	IN_SST	LRRC69	0.17	0.20	0.82	0.41	0.931
PD	IN_VIP	LRRC69	0.04	0.19	0.21	0.833	0.976
PD	Micro	LRRC69	0.10	0.12	0.84	0.399	0.97
PD	OPC	LRRC69	0.27	0.13	2.07	0.0387	0.796
PD	Oligo	LRRC69	0.08	0.08	0.95	0.342	0.781
PD	Astro	LRRC7	-0.38	0.15	-2.53	0.0116	0.427
PD	EN_L2_3_IT	LRRC7	0.02	0.04	0.43	0.665	0.929
PD	EN_L3_5_IT_1	LRRC7	-0.05	0.05	-1.12	0.262	0.92
PD	EN_L3_5_IT_2	LRRC7	0.04	0.05	0.77	0.443	0.88
PD	EN_L3_5_IT_3	LRRC7	-0.01	0.05	-0.28	0.779	0.975
PD	EN_L5_6_NP	LRRC7	0.06	0.06	1.05	0.295	0.999
PD	EN_L6B	LRRC7	-0.10	0.09	-1.09	0.278	0.999
PD	EN_L6_CT	LRRC7	-0.06	0.06	-1.10	0.273	0.998
PD	EN_L6_IT_1	LRRC7	0.02	0.06	0.24	0.809	1
PD	EN_L6_IT_2	LRRC7	-0.10	0.08	-1.19	0.234	0.992
PD	Endo	LRRC7	-0.16	0.21	-0.78	0.438	0.907
PD	IN_ADARB2	LRRC7	0.00	0.05	0.08	0.937	0.995
PD	IN_LAMP5_LHX6	LRRC7	0.04	0.05	0.72	0.469	1
PD	IN_LAMP5_RELN	LRRC7	0.02	0.06	0.37	0.714	0.994
PD	IN_PVALB	LRRC7	0.00	0.06	0.08	0.939	0.997
PD	IN_PVALB_CHC	LRRC7	-0.09	0.06	-1.61	0.107	0.773
PD	IN_SST	LRRC7	0.07	0.06	1.18	0.238	0.882
PD	IN_VIP	LRRC7	0.05	0.04	1.14	0.254	0.84
PD	Micro	LRRC7	0.08	0.14	0.55	0.579	0.977
PD	OPC	LRRC7	-0.03	0.05	-0.52	0.602	0.979
PD	Oligo	LRRC7	-0.18	0.09	-2.10	0.0358	0.397
PD	PC	LRRC7	0.07	0.19	0.38	0.703	0.997
PD	PVM	LRRC7	-0.06	0.32	-0.19	0.846	0.974
PD	SMC	LRRC7	-0.50	0.98	-0.51	0.612	0.998
PD	VLMC	LRRC7	-0.24	0.24	-0.99	0.324	0.88
PD	EN_L2_3_IT	LRRC72	0.03	0.20	0.17	0.867	0.973
PD	EN_L2_3_IT	LRRC73	0.04	0.10	0.45	0.653	0.926
PD	EN_L3_5_IT_2	LRRC73	0.13	0.15	0.87	0.385	0.861
PD	EN_L3_5_IT_3	LRRC73	0.21	0.17	1.24	0.216	0.793
PD	IN_PVALB	LRRC73	-0.09	0.16	-0.61	0.543	0.967
PD	IN_VIP	LRRC73	0.16	0.17	0.97	0.331	0.869
PD	Oligo	LRRC73	0.19	0.19	0.96	0.335	0.777
PD	EN_L2_3_IT	LRRC74A	0.23	0.18	1.31	0.191	0.711
PD	Micro	LRRC74A	-0.74	0.23	-3.14	0.0017	0.849
PD	Oligo	LRRC74A	-0.17	0.18	-0.94	0.349	0.786
PD	Astro	LRRC74B	-0.02	0.16	-0.13	0.894	0.986
PD	EN_L2_3_IT	LRRC74B	-0.01	0.15	-0.06	0.955	0.992
PD	EN_L3_5_IT_2	LRRC74B	0.55	0.40	1.39	0.164	0.727
PD	EN_L3_5_IT_3	LRRC74B	0.53	0.42	1.24	0.214	0.789
PD	Oligo	LRRC74B	0.06	0.20	0.29	0.771	0.951
PD	Astro	LRRC75A	-0.08	0.08	-1.06	0.288	0.836
PD	EN_L2_3_IT	LRRC75A	-0.20	0.07	-2.83	0.0047	0.306
PD	EN_L3_5_IT_1	LRRC75A	-0.11	0.12	-0.97	0.334	0.944
PD	EN_L3_5_IT_2	LRRC75A	-0.18	0.08	-2.10	0.0357	0.5
PD	EN_L3_5_IT_3	LRRC75A	-0.16	0.09	-1.73	0.0841	0.66
PD	EN_L5_6_NP	LRRC75A	-0.22	0.19	-1.15	0.249	0.999
PD	EN_L6B	LRRC75A	0.04	0.21	0.18	0.858	0.999
PD	EN_L6_CT	LRRC75A	-0.20	0.14	-1.44	0.151	0.998
PD	EN_L6_IT_1	LRRC75A	-0.47	0.14	-3.30	0.000975	0.433
PD	EN_L6_IT_2	LRRC75A	-0.29	0.21	-1.40	0.161	0.992
PD	IN_ADARB2	LRRC75A	-0.07	0.15	-0.47	0.641	0.972
PD	IN_LAMP5_LHX6	LRRC75A	-0.06	0.19	-0.31	0.756	1
PD	IN_LAMP5_RELN	LRRC75A	-0.18	0.16	-1.11	0.266	0.969
PD	IN_PVALB	LRRC75A	0.06	0.12	0.51	0.612	0.975
PD	IN_PVALB_CHC	LRRC75A	-0.24	0.18	-1.33	0.183	0.821
PD	IN_SST	LRRC75A	-0.00	0.13	-0.01	0.994	0.998
PD	IN_VIP	LRRC75A	-0.13	0.12	-1.10	0.269	0.845
PD	Micro	LRRC75A	-0.01	0.16	-0.04	0.967	0.999
PD	OPC	LRRC75A	0.04	0.10	0.40	0.686	0.988
PD	Oligo	LRRC75A	-0.07	0.09	-0.74	0.462	0.842
PD	Astro	LRRC75B	-0.17	0.09	-1.86	0.0628	0.616
PD	EN_L2_3_IT	LRRC75B	-0.08	0.09	-0.92	0.357	0.808
PD	EN_L3_5_IT_2	LRRC75B	-0.14	0.13	-1.14	0.254	0.787
PD	EN_L3_5_IT_3	LRRC75B	0.01	0.12	0.07	0.945	0.993
PD	EN_L6_IT_1	LRRC75B	-0.29	0.36	-0.82	0.413	1
PD	IN_PVALB	LRRC75B	-0.05	0.14	-0.34	0.736	0.984
PD	IN_SST	LRRC75B	-0.10	0.17	-0.62	0.539	0.953
PD	IN_VIP	LRRC75B	-0.03	0.12	-0.23	0.817	0.976
PD	OPC	LRRC75B	0.16	0.10	1.69	0.0916	0.862
PD	Oligo	LRRC75B	-0.06	0.11	-0.53	0.596	0.906
PD	Astro	LRRC8A	0.03	0.08	0.37	0.714	0.963
PD	EN_L2_3_IT	LRRC8A	0.04	0.07	0.66	0.509	0.883
PD	EN_L3_5_IT_1	LRRC8A	0.17	0.13	1.34	0.181	0.881
PD	EN_L3_5_IT_2	LRRC8A	-0.05	0.08	-0.65	0.517	0.903
PD	EN_L3_5_IT_3	LRRC8A	-0.01	0.08	-0.14	0.891	0.99
PD	EN_L5_6_NP	LRRC8A	-0.05	0.17	-0.31	0.753	0.999
PD	EN_L6B	LRRC8A	-0.38	0.18	-2.08	0.0377	0.999
PD	EN_L6_CT	LRRC8A	-0.15	0.14	-1.08	0.28	0.998
PD	EN_L6_IT_1	LRRC8A	-0.20	0.15	-1.33	0.184	1
PD	EN_L6_IT_2	LRRC8A	0.18	0.22	0.81	0.42	0.992
PD	Endo	LRRC8A	0.21	0.39	0.55	0.58	0.942
PD	IN_ADARB2	LRRC8A	0.13	0.11	1.14	0.254	0.92
PD	IN_LAMP5_LHX6	LRRC8A	0.30	0.16	1.89	0.0585	1
PD	IN_LAMP5_RELN	LRRC8A	0.11	0.12	0.88	0.377	0.984
PD	IN_PVALB	LRRC8A	0.02	0.09	0.17	0.861	0.991
PD	IN_PVALB_CHC	LRRC8A	0.16	0.16	0.98	0.329	0.897
PD	IN_SST	LRRC8A	-0.02	0.11	-0.21	0.833	0.987
PD	IN_VIP	LRRC8A	0.06	0.08	0.80	0.423	0.893
PD	Micro	LRRC8A	-0.12	0.14	-0.82	0.412	0.97
PD	OPC	LRRC8A	0.07	0.10	0.64	0.522	0.968
PD	Oligo	LRRC8A	0.07	0.09	0.80	0.422	0.825
PD	Astro	LRRC8B	-0.17	0.09	-1.95	0.051	0.585
PD	EN_L2_3_IT	LRRC8B	0.02	0.06	0.25	0.799	0.958
PD	EN_L3_5_IT_1	LRRC8B	-0.12	0.09	-1.32	0.188	0.883
PD	EN_L3_5_IT_2	LRRC8B	-0.16	0.08	-2.03	0.0422	0.519
PD	EN_L3_5_IT_3	LRRC8B	-0.13	0.08	-1.54	0.124	0.706
PD	EN_L5_6_NP	LRRC8B	-0.03	0.09	-0.33	0.739	0.999
PD	EN_L6B	LRRC8B	-0.08	0.10	-0.79	0.428	0.999
PD	EN_L6_CT	LRRC8B	-0.16	0.10	-1.58	0.115	0.998
PD	EN_L6_IT_1	LRRC8B	-0.11	0.08	-1.43	0.152	1
PD	EN_L6_IT_2	LRRC8B	-0.10	0.12	-0.83	0.409	0.992
PD	Endo	LRRC8B	-0.02	0.17	-0.10	0.92	0.994
PD	IN_ADARB2	LRRC8B	0.11	0.08	1.44	0.149	0.901
PD	IN_LAMP5_LHX6	LRRC8B	0.06	0.07	0.84	0.402	1
PD	IN_LAMP5_RELN	LRRC8B	0.07	0.07	1.00	0.317	0.973
PD	IN_PVALB	LRRC8B	-0.07	0.07	-1.05	0.295	0.924
PD	IN_PVALB_CHC	LRRC8B	-0.12	0.08	-1.44	0.15	0.795
PD	IN_SST	LRRC8B	-0.07	0.07	-0.97	0.333	0.915
PD	IN_VIP	LRRC8B	0.02	0.05	0.43	0.669	0.951
PD	Micro	LRRC8B	0.06	0.12	0.46	0.648	0.98
PD	OPC	LRRC8B	-0.02	0.09	-0.25	0.799	0.992
PD	Oligo	LRRC8B	-0.10	0.06	-1.52	0.129	0.582
PD	PC	LRRC8B	0.57	0.48	1.20	0.229	0.997
PD	Astro	LRRC8D	-0.05	0.12	-0.43	0.668	0.957
PD	EN_L2_3_IT	LRRC8D	0.07	0.09	0.82	0.412	0.838
PD	EN_L3_5_IT_2	LRRC8D	0.03	0.12	0.29	0.774	0.969
PD	EN_L3_5_IT_3	LRRC8D	0.09	0.11	0.80	0.422	0.893
PD	EN_L5_6_NP	LRRC8D	-0.02	0.49	-0.04	0.969	0.999
PD	EN_L6B	LRRC8D	0.11	0.78	0.15	0.884	0.999
PD	EN_L6_CT	LRRC8D	-0.09	0.46	-0.20	0.838	0.998
PD	EN_L6_IT_1	LRRC8D	0.10	0.18	0.56	0.577	1
PD	IN_ADARB2	LRRC8D	0.12	0.16	0.76	0.449	0.963
PD	IN_LAMP5_RELN	LRRC8D	0.34	0.16	2.09	0.0362	0.813
PD	IN_PVALB	LRRC8D	0.18	0.11	1.68	0.0926	0.824
PD	IN_SST	LRRC8D	0.05	0.13	0.38	0.703	0.972
PD	IN_VIP	LRRC8D	0.06	0.11	0.60	0.546	0.921
PD	Micro	LRRC8D	0.28	0.16	1.69	0.0903	0.939
PD	OPC	LRRC8D	0.03	0.10	0.32	0.745	0.991
PD	Oligo	LRRC8D	0.11	0.07	1.60	0.11	0.551
PD	Astro	LRRC9	0.00	0.15	0.02	0.986	0.999
PD	EN_L2_3_IT	LRRC9	-0.08	0.06	-1.42	0.156	0.679
PD	EN_L3_5_IT_1	LRRC9	-0.01	0.09	-0.06	0.953	0.996
PD	EN_L3_5_IT_2	LRRC9	0.01	0.07	0.18	0.86	0.983
PD	EN_L3_5_IT_3	LRRC9	-0.00	0.08	-0.03	0.974	0.998
PD	EN_L5_6_NP	LRRC9	0.03	0.14	0.18	0.859	0.999
PD	EN_L6B	LRRC9	-0.26	0.18	-1.42	0.154	0.999
PD	EN_L6_CT	LRRC9	-0.16	0.16	-0.99	0.321	0.998
PD	EN_L6_IT_1	LRRC9	0.09	0.14	0.62	0.534	1
PD	EN_L6_IT_2	LRRC9	0.06	0.20	0.28	0.782	0.997
PD	IN_ADARB2	LRRC9	-0.10	0.17	-0.57	0.57	0.972
PD	IN_LAMP5_LHX6	LRRC9	0.25	0.20	1.26	0.208	1
PD	IN_LAMP5_RELN	LRRC9	-0.20	0.18	-1.13	0.259	0.969
PD	IN_PVALB	LRRC9	-0.10	0.08	-1.24	0.213	0.913
PD	IN_SST	LRRC9	-0.15	0.11	-1.39	0.164	0.87
PD	IN_VIP	LRRC9	-0.28	0.10	-2.68	0.00732	0.491
PD	OPC	LRRC9	-0.12	0.14	-0.88	0.377	0.953
PD	Oligo	LRRC9	-0.12	0.11	-1.07	0.282	0.737
PD	Astro	LRRCC1	-0.16	0.10	-1.67	0.0941	0.659
PD	EN_L2_3_IT	LRRCC1	-0.22	0.08	-2.59	0.00963	0.357
PD	EN_L3_5_IT_1	LRRCC1	-0.15	0.15	-1.04	0.298	0.935
PD	EN_L3_5_IT_2	LRRCC1	-0.36	0.11	-3.11	0.00185	0.187
PD	EN_L3_5_IT_3	LRRCC1	-0.29	0.12	-2.30	0.0212	0.439
PD	EN_L5_6_NP	LRRCC1	-0.07	0.16	-0.42	0.674	0.999
PD	EN_L6B	LRRCC1	-0.27	0.21	-1.28	0.201	0.999
PD	EN_L6_CT	LRRCC1	-0.01	0.20	-0.07	0.945	0.998
PD	EN_L6_IT_1	LRRCC1	-0.30	0.18	-1.72	0.086	1
PD	EN_L6_IT_2	LRRCC1	0.41	0.27	1.50	0.133	0.992
PD	IN_ADARB2	LRRCC1	-0.37	0.16	-2.30	0.0215	0.881
PD	IN_LAMP5_LHX6	LRRCC1	0.08	0.13	0.67	0.504	1
PD	IN_LAMP5_RELN	LRRCC1	0.07	0.13	0.55	0.581	0.991
PD	IN_PVALB	LRRCC1	-0.06	0.11	-0.57	0.567	0.97
PD	IN_SST	LRRCC1	-0.31	0.11	-2.71	0.00667	0.585
PD	IN_VIP	LRRCC1	-0.12	0.11	-1.15	0.249	0.839
PD	Micro	LRRCC1	-0.13	0.16	-0.79	0.431	0.97
PD	OPC	LRRCC1	-0.04	0.09	-0.42	0.675	0.988
PD	Oligo	LRRCC1	-0.22	0.08	-2.73	0.00624	0.228
PD	Adaptive	LRRFIP1	-0.22	0.35	-0.61	0.539	0.955
PD	Astro	LRRFIP1	0.00	0.07	0.00	0.999	1
PD	EN_L2_3_IT	LRRFIP1	0.00	0.04	0.08	0.933	0.987
PD	EN_L3_5_IT_1	LRRFIP1	-0.07	0.06	-1.10	0.271	0.922
PD	EN_L3_5_IT_2	LRRFIP1	-0.08	0.05	-1.65	0.0986	0.653
PD	EN_L3_5_IT_3	LRRFIP1	-0.20	0.05	-3.92	8.96e-05	0.0413
PD	EN_L5_6_NP	LRRFIP1	-0.02	0.07	-0.27	0.791	0.999
PD	EN_L6B	LRRFIP1	-0.19	0.11	-1.73	0.0837	0.999
PD	EN_L6_CT	LRRFIP1	-0.06	0.08	-0.82	0.413	0.998
PD	EN_L6_IT_1	LRRFIP1	0.06	0.07	0.81	0.419	1
PD	EN_L6_IT_2	LRRFIP1	-0.06	0.10	-0.62	0.533	0.992
PD	Endo	LRRFIP1	0.18	0.18	1.00	0.316	0.858
PD	IN_ADARB2	LRRFIP1	-0.05	0.06	-0.81	0.417	0.96
PD	IN_LAMP5_LHX6	LRRFIP1	-0.02	0.06	-0.31	0.757	1
PD	IN_LAMP5_RELN	LRRFIP1	-0.02	0.06	-0.31	0.757	0.994
PD	IN_PVALB	LRRFIP1	-0.07	0.05	-1.40	0.161	0.882
PD	IN_PVALB_CHC	LRRFIP1	-0.16	0.06	-2.45	0.0141	0.479
PD	IN_SST	LRRFIP1	-0.20	0.07	-3.06	0.00223	0.476
PD	IN_VIP	LRRFIP1	-0.05	0.05	-1.12	0.261	0.842
PD	Micro	LRRFIP1	0.11	0.08	1.32	0.185	0.947
PD	OPC	LRRFIP1	0.01	0.05	0.20	0.841	0.992
PD	Oligo	LRRFIP1	-0.04	0.10	-0.39	0.7	0.933
PD	PC	LRRFIP1	0.30	0.18	1.69	0.0915	0.997
PD	PVM	LRRFIP1	0.27	0.17	1.57	0.117	0.697
PD	SMC	LRRFIP1	-0.32	0.55	-0.57	0.566	0.998
PD	VLMC	LRRFIP1	0.08	0.19	0.41	0.682	0.967
PD	Adaptive	LRRFIP2	0.20	0.37	0.52	0.6	0.955
PD	Astro	LRRFIP2	-0.04	0.06	-0.66	0.508	0.923
PD	EN_L2_3_IT	LRRFIP2	0.06	0.05	1.31	0.192	0.711
PD	EN_L3_5_IT_1	LRRFIP2	-0.03	0.06	-0.52	0.602	0.973
PD	EN_L3_5_IT_2	LRRFIP2	-0.03	0.06	-0.59	0.554	0.915
PD	EN_L3_5_IT_3	LRRFIP2	0.02	0.05	0.42	0.673	0.953
PD	EN_L5_6_NP	LRRFIP2	-0.05	0.07	-0.74	0.461	0.999
PD	EN_L6B	LRRFIP2	0.02	0.09	0.29	0.774	0.999
PD	EN_L6_CT	LRRFIP2	0.06	0.07	0.86	0.389	0.998
PD	EN_L6_IT_1	LRRFIP2	0.05	0.08	0.63	0.527	1
PD	EN_L6_IT_2	LRRFIP2	-0.01	0.09	-0.10	0.922	0.999
PD	Endo	LRRFIP2	-0.29	0.13	-2.24	0.0248	0.468
PD	IN_ADARB2	LRRFIP2	0.03	0.05	0.49	0.624	0.972
PD	IN_LAMP5_LHX6	LRRFIP2	0.01	0.07	0.21	0.835	1
PD	IN_LAMP5_RELN	LRRFIP2	0.05	0.06	0.87	0.385	0.985
PD	IN_PVALB	LRRFIP2	-0.02	0.05	-0.54	0.586	0.973
PD	IN_PVALB_CHC	LRRFIP2	-0.11	0.07	-1.72	0.0845	0.745
PD	IN_SST	LRRFIP2	-0.06	0.05	-1.17	0.242	0.883
PD	IN_VIP	LRRFIP2	0.03	0.04	0.74	0.458	0.902
PD	Micro	LRRFIP2	0.16	0.07	2.43	0.0153	0.867
PD	OPC	LRRFIP2	-0.03	0.05	-0.71	0.479	0.964
PD	Oligo	LRRFIP2	0.07	0.05	1.30	0.194	0.663
PD	PC	LRRFIP2	0.10	0.12	0.78	0.437	0.997
PD	PVM	LRRFIP2	0.26	0.21	1.27	0.206	0.78
PD	SMC	LRRFIP2	0.37	0.43	0.86	0.39	0.998
PD	VLMC	LRRFIP2	0.18	0.17	1.04	0.298	0.873
PD	Astro	LRRIQ1	0.14	0.12	1.12	0.262	0.825
PD	EN_L2_3_IT	LRRIQ1	0.16	0.10	1.56	0.12	0.642
PD	EN_L3_5_IT_1	LRRIQ1	-0.24	0.14	-1.68	0.0925	0.796
PD	EN_L3_5_IT_2	LRRIQ1	0.04	0.16	0.26	0.794	0.973
PD	EN_L3_5_IT_3	LRRIQ1	0.01	0.17	0.03	0.973	0.998
PD	EN_L5_6_NP	LRRIQ1	-0.28	0.29	-0.96	0.336	0.999
PD	EN_L6B	LRRIQ1	-0.06	0.26	-0.24	0.807	0.999
PD	EN_L6_CT	LRRIQ1	0.10	0.18	0.52	0.603	0.998
PD	EN_L6_IT_1	LRRIQ1	0.08	0.19	0.42	0.677	1
PD	EN_L6_IT_2	LRRIQ1	0.01	0.21	0.04	0.966	0.999
PD	IN_ADARB2	LRRIQ1	0.21	0.24	0.86	0.39	0.953
PD	IN_LAMP5_RELN	LRRIQ1	0.04	0.23	0.17	0.862	0.996
PD	IN_PVALB	LRRIQ1	0.08	0.18	0.44	0.663	0.977
PD	IN_SST	LRRIQ1	0.33	0.18	1.82	0.0683	0.789
PD	IN_VIP	LRRIQ1	-0.08	0.16	-0.46	0.648	0.945
PD	Oligo	LRRIQ1	-0.12	0.11	-1.10	0.27	0.727
PD	Astro	LRRIQ3	-0.15	0.22	-0.68	0.497	0.919
PD	EN_L2_3_IT	LRRIQ3	-0.36	0.19	-1.85	0.0647	0.559
PD	EN_L3_5_IT_1	LRRIQ3	-0.01	0.25	-0.04	0.971	0.997
PD	EN_L3_5_IT_2	LRRIQ3	0.12	0.17	0.71	0.475	0.891
PD	EN_L3_5_IT_3	LRRIQ3	-0.03	0.18	-0.15	0.884	0.99
PD	EN_L5_6_NP	LRRIQ3	-0.11	0.30	-0.37	0.713	0.999
PD	EN_L6B	LRRIQ3	-0.22	0.35	-0.62	0.535	0.999
PD	EN_L6_CT	LRRIQ3	-0.30	0.30	-1.02	0.309	0.998
PD	EN_L6_IT_1	LRRIQ3	-0.32	0.24	-1.32	0.186	1
PD	EN_L6_IT_2	LRRIQ3	0.03	0.35	0.08	0.94	0.999
PD	IN_PVALB	LRRIQ3	0.14	0.19	0.74	0.457	0.951
PD	IN_SST	LRRIQ3	0.13	0.22	0.58	0.565	0.953
PD	IN_VIP	LRRIQ3	0.11	0.25	0.43	0.671	0.951
PD	OPC	LRRIQ3	-0.22	0.24	-0.93	0.351	0.947
PD	Oligo	LRRIQ3	-0.29	0.20	-1.43	0.153	0.612
PD	Astro	LRRIQ4	-0.00	0.17	-0.01	0.988	0.999
PD	EN_L2_3_IT	LRRIQ4	-0.15	0.18	-0.87	0.386	0.826
PD	Astro	LRRK1	-0.13	0.12	-1.11	0.268	0.825
PD	EN_L2_3_IT	LRRK1	-0.08	0.10	-0.77	0.444	0.855
PD	EN_L3_5_IT_1	LRRK1	0.09	0.10	0.90	0.366	0.947
PD	EN_L3_5_IT_2	LRRK1	-0.02	0.06	-0.29	0.772	0.969
PD	EN_L3_5_IT_3	LRRK1	0.04	0.06	0.62	0.535	0.929
PD	EN_L5_6_NP	LRRK1	-0.16	0.20	-0.81	0.416	0.999
PD	EN_L6B	LRRK1	-0.19	0.24	-0.79	0.428	0.999
PD	EN_L6_CT	LRRK1	-0.07	0.20	-0.37	0.713	0.998
PD	EN_L6_IT_1	LRRK1	-0.01	0.13	-0.04	0.965	1
PD	EN_L6_IT_2	LRRK1	-0.31	0.30	-1.03	0.303	0.992
PD	IN_ADARB2	LRRK1	-0.35	0.18	-1.95	0.0514	0.881
PD	IN_LAMP5_RELN	LRRK1	-0.15	0.20	-0.76	0.449	0.988
PD	IN_PVALB	LRRK1	-0.19	0.08	-2.21	0.0272	0.721
PD	IN_PVALB_CHC	LRRK1	0.03	0.19	0.17	0.868	0.992
PD	IN_SST	LRRK1	-0.11	0.10	-1.05	0.295	0.911
PD	IN_VIP	LRRK1	-0.15	0.09	-1.62	0.106	0.745
PD	Micro	LRRK1	0.01	0.12	0.07	0.941	0.998
PD	OPC	LRRK1	-0.19	0.08	-2.45	0.0143	0.744
PD	Oligo	LRRK1	-0.18	0.11	-1.60	0.11	0.551
PD	PVM	LRRK1	0.05	0.23	0.20	0.84	0.974
PD	VLMC	LRRK1	-0.26	0.25	-1.04	0.301	0.877
PD	Astro	LRRK2	-0.28	0.08	-3.59	0.000328	0.125
PD	EN_L2_3_IT	LRRK2	0.02	0.05	0.49	0.624	0.918
PD	EN_L3_5_IT_1	LRRK2	0.12	0.07	1.56	0.119	0.836
PD	EN_L3_5_IT_2	LRRK2	0.10	0.07	1.58	0.115	0.679
PD	EN_L3_5_IT_3	LRRK2	-0.00	0.06	-0.01	0.989	0.999
PD	EN_L5_6_NP	LRRK2	-0.01	0.11	-0.10	0.922	0.999
PD	EN_L6B	LRRK2	-0.18	0.12	-1.48	0.139	0.999
PD	EN_L6_CT	LRRK2	-0.05	0.09	-0.56	0.575	0.998
PD	EN_L6_IT_1	LRRK2	0.03	0.10	0.27	0.784	1
PD	EN_L6_IT_2	LRRK2	-0.02	0.12	-0.16	0.876	0.997
PD	Endo	LRRK2	-0.43	0.18	-2.39	0.0167	0.436
PD	IN_ADARB2	LRRK2	0.15	0.10	1.59	0.113	0.888
PD	IN_LAMP5_LHX6	LRRK2	-0.19	0.13	-1.54	0.124	1
PD	IN_LAMP5_RELN	LRRK2	-0.00	0.11	-0.02	0.984	0.998
PD	IN_PVALB	LRRK2	0.03	0.08	0.39	0.699	0.981
PD	IN_PVALB_CHC	LRRK2	0.24	0.16	1.50	0.133	0.784
PD	IN_SST	LRRK2	-0.02	0.09	-0.20	0.845	0.987
PD	IN_VIP	LRRK2	0.03	0.07	0.42	0.675	0.952
PD	Micro	LRRK2	-0.02	0.13	-0.14	0.889	0.992
PD	OPC	LRRK2	-0.02	0.05	-0.35	0.729	0.99
PD	Oligo	LRRK2	-0.04	0.12	-0.33	0.743	0.946
PD	PC	LRRK2	0.20	0.21	0.94	0.348	0.997
PD	PVM	LRRK2	0.01	0.29	0.04	0.971	0.991
PD	VLMC	LRRK2	-0.31	0.22	-1.41	0.157	0.774
PD	Astro	LRRN1	-0.10	0.12	-0.87	0.384	0.882
PD	EN_L2_3_IT	LRRN1	0.07	0.08	0.88	0.379	0.821
PD	EN_L3_5_IT_1	LRRN1	-0.10	0.08	-1.19	0.235	0.908
PD	EN_L3_5_IT_2	LRRN1	0.06	0.08	0.70	0.485	0.891
PD	EN_L3_5_IT_3	LRRN1	-0.02	0.10	-0.15	0.88	0.989
PD	EN_L5_6_NP	LRRN1	-0.34	0.23	-1.45	0.148	0.999
PD	EN_L6B	LRRN1	-0.17	0.20	-0.87	0.385	0.999
PD	EN_L6_CT	LRRN1	-0.08	0.17	-0.44	0.662	0.998
PD	EN_L6_IT_1	LRRN1	0.05	0.14	0.39	0.697	1
PD	EN_L6_IT_2	LRRN1	-0.13	0.21	-0.62	0.533	0.992
PD	IN_ADARB2	LRRN1	-0.08	0.11	-0.68	0.499	0.967
PD	IN_LAMP5_LHX6	LRRN1	-0.26	0.10	-2.51	0.012	1
PD	IN_LAMP5_RELN	LRRN1	-0.21	0.10	-2.13	0.0333	0.799
PD	IN_PVALB	LRRN1	0.02	0.08	0.25	0.802	0.987
PD	IN_PVALB_CHC	LRRN1	0.19	0.10	1.84	0.0662	0.693
PD	IN_SST	LRRN1	-0.08	0.12	-0.67	0.502	0.95
PD	IN_VIP	LRRN1	0.06	0.08	0.78	0.433	0.896
PD	Micro	LRRN1	-0.34	0.17	-2.07	0.0388	0.924
PD	OPC	LRRN1	-0.17	0.10	-1.68	0.0928	0.862
PD	Oligo	LRRN1	0.00	0.12	0.04	0.969	0.994
PD	Astro	LRRN2	0.18	0.12	1.45	0.147	0.725
PD	EN_L2_3_IT	LRRN2	0.00	0.08	0.00	0.996	0.999
PD	EN_L3_5_IT_1	LRRN2	-0.07	0.09	-0.83	0.404	0.955
PD	EN_L3_5_IT_2	LRRN2	-0.04	0.09	-0.44	0.659	0.942
PD	EN_L3_5_IT_3	LRRN2	0.06	0.08	0.82	0.41	0.89
PD	EN_L5_6_NP	LRRN2	-0.03	0.08	-0.33	0.744	0.999
PD	EN_L6B	LRRN2	-0.04	0.11	-0.38	0.703	0.999
PD	EN_L6_CT	LRRN2	-0.03	0.09	-0.29	0.768	0.998
PD	EN_L6_IT_1	LRRN2	-0.04	0.11	-0.39	0.696	1
PD	EN_L6_IT_2	LRRN2	-0.11	0.15	-0.71	0.48	0.992
PD	Endo	LRRN2	-1.06	0.49	-2.18	0.0291	0.485
PD	IN_ADARB2	LRRN2	0.04	0.09	0.44	0.661	0.973
PD	IN_LAMP5_LHX6	LRRN2	0.08	0.09	0.86	0.392	1
PD	IN_LAMP5_RELN	LRRN2	0.03	0.08	0.42	0.674	0.994
PD	IN_PVALB	LRRN2	0.09	0.09	1.09	0.276	0.923
PD	IN_PVALB_CHC	LRRN2	0.26	0.11	2.34	0.0192	0.514
PD	IN_SST	LRRN2	0.03	0.08	0.41	0.683	0.97
PD	IN_VIP	LRRN2	0.08	0.07	1.17	0.243	0.835
PD	OPC	LRRN2	0.05	0.06	0.73	0.466	0.964
PD	Oligo	LRRN2	-0.09	0.13	-0.70	0.487	0.855
PD	Astro	LRRN3	-0.15	0.09	-1.61	0.108	0.68
PD	EN_L2_3_IT	LRRN3	-0.14	0.07	-1.90	0.0574	0.547
PD	EN_L3_5_IT_1	LRRN3	-0.03	0.07	-0.38	0.702	0.979
PD	EN_L3_5_IT_2	LRRN3	0.01	0.06	0.18	0.86	0.983
PD	EN_L3_5_IT_3	LRRN3	-0.04	0.08	-0.53	0.597	0.94
PD	EN_L5_6_NP	LRRN3	-0.06	0.13	-0.45	0.652	0.999
PD	EN_L6B	LRRN3	-0.03	0.12	-0.22	0.825	0.999
PD	EN_L6_CT	LRRN3	-0.06	0.10	-0.55	0.584	0.998
PD	EN_L6_IT_1	LRRN3	-0.02	0.10	-0.20	0.839	1
PD	EN_L6_IT_2	LRRN3	-0.15	0.19	-0.75	0.452	0.992
PD	IN_ADARB2	LRRN3	0.11	0.11	0.99	0.323	0.94
PD	IN_LAMP5_LHX6	LRRN3	-0.31	0.16	-1.87	0.0619	1
PD	IN_LAMP5_RELN	LRRN3	-0.00	0.11	-0.04	0.97	0.998
PD	IN_PVALB	LRRN3	0.08	0.09	0.92	0.36	0.937
PD	IN_PVALB_CHC	LRRN3	0.03	0.15	0.20	0.842	0.989
PD	IN_SST	LRRN3	-0.07	0.11	-0.63	0.532	0.953
PD	IN_VIP	LRRN3	0.06	0.09	0.68	0.494	0.908
PD	Micro	LRRN3	-0.23	0.16	-1.44	0.151	0.943
PD	OPC	LRRN3	0.05	0.08	0.70	0.485	0.966
PD	Oligo	LRRN3	-0.16	0.08	-1.90	0.0576	0.456
PD	PC	LRRN3	-0.55	0.49	-1.11	0.266	0.997
PD	EN_L2_3_IT	LRRN4	0.17	0.43	0.39	0.7	0.938
PD	Astro	LRRTM1	-0.29	0.17	-1.72	0.0846	0.648
PD	EN_L2_3_IT	LRRTM1	0.02	0.09	0.25	0.804	0.96
PD	EN_L3_5_IT_1	LRRTM1	0.06	0.13	0.46	0.648	0.976
PD	EN_L3_5_IT_2	LRRTM1	-0.00	0.14	-0.00	0.999	1
PD	EN_L3_5_IT_3	LRRTM1	0.06	0.14	0.42	0.674	0.953
PD	EN_L5_6_NP	LRRTM1	0.05	0.15	0.35	0.73	0.999
PD	EN_L6B	LRRTM1	0.09	0.18	0.50	0.616	0.999
PD	EN_L6_IT_1	LRRTM1	-0.14	0.22	-0.66	0.509	1
PD	IN_ADARB2	LRRTM1	-0.06	0.17	-0.39	0.698	0.977
PD	IN_LAMP5_LHX6	LRRTM1	-0.02	0.15	-0.12	0.907	1
PD	IN_LAMP5_RELN	LRRTM1	-0.03	0.14	-0.20	0.838	0.996
PD	IN_PVALB	LRRTM1	0.18	0.12	1.59	0.113	0.836
PD	IN_PVALB_CHC	LRRTM1	0.11	0.13	0.86	0.388	0.916
PD	IN_SST	LRRTM1	0.06	0.13	0.46	0.646	0.963
PD	IN_VIP	LRRTM1	0.12	0.09	1.29	0.196	0.813
PD	OPC	LRRTM1	-0.01	0.13	-0.04	0.965	0.998
PD	Oligo	LRRTM1	-0.04	0.15	-0.25	0.805	0.959
PD	Astro	LRRTM2	-0.19	0.10	-1.84	0.0664	0.622
PD	EN_L2_3_IT	LRRTM2	0.09	0.07	1.21	0.225	0.741
PD	EN_L3_5_IT_1	LRRTM2	0.07	0.11	0.65	0.518	0.96
PD	EN_L3_5_IT_2	LRRTM2	0.15	0.09	1.70	0.0884	0.632
PD	EN_L3_5_IT_3	LRRTM2	0.22	0.10	2.30	0.0212	0.439
PD	EN_L6B	LRRTM2	0.22	0.14	1.60	0.109	0.999
PD	EN_L6_CT	LRRTM2	0.13	0.11	1.24	0.214	0.998
PD	EN_L6_IT_1	LRRTM2	0.03	0.13	0.19	0.846	1
PD	EN_L6_IT_2	LRRTM2	0.05	0.14	0.38	0.705	0.997
PD	IN_ADARB2	LRRTM2	0.10	0.11	0.90	0.368	0.953
PD	IN_LAMP5_LHX6	LRRTM2	-0.07	0.15	-0.44	0.662	1
PD	IN_LAMP5_RELN	LRRTM2	0.08	0.13	0.60	0.55	0.991
PD	IN_PVALB	LRRTM2	0.07	0.09	0.86	0.388	0.942
PD	IN_PVALB_CHC	LRRTM2	-0.11	0.16	-0.68	0.496	0.954
PD	IN_SST	LRRTM2	0.10	0.10	1.03	0.304	0.912
PD	IN_VIP	LRRTM2	0.14	0.09	1.60	0.109	0.748
PD	Micro	LRRTM2	-0.10	0.17	-0.56	0.579	0.977
PD	OPC	LRRTM2	0.09	0.07	1.31	0.191	0.912
PD	Oligo	LRRTM2	-0.04	0.09	-0.43	0.668	0.927
PD	Astro	LRRTM3	-0.03	0.10	-0.28	0.781	0.974
PD	EN_L2_3_IT	LRRTM3	-0.10	0.07	-1.48	0.14	0.662
PD	EN_L3_5_IT_1	LRRTM3	-0.13	0.08	-1.66	0.0967	0.805
PD	EN_L3_5_IT_2	LRRTM3	-0.10	0.07	-1.40	0.161	0.726
PD	EN_L3_5_IT_3	LRRTM3	-0.17	0.07	-2.35	0.0188	0.427
PD	EN_L5_6_NP	LRRTM3	-0.01	0.08	-0.12	0.904	0.999
PD	EN_L6B	LRRTM3	-0.11	0.10	-1.10	0.271	0.999
PD	EN_L6_CT	LRRTM3	-0.01	0.08	-0.08	0.937	0.998
PD	EN_L6_IT_1	LRRTM3	-0.07	0.09	-0.81	0.415	1
PD	EN_L6_IT_2	LRRTM3	-0.18	0.11	-1.55	0.121	0.992
PD	Endo	LRRTM3	-0.21	0.34	-0.61	0.544	0.931
PD	IN_ADARB2	LRRTM3	-0.03	0.11	-0.26	0.794	0.985
PD	IN_LAMP5_LHX6	LRRTM3	-0.04	0.09	-0.42	0.676	1
PD	IN_LAMP5_RELN	LRRTM3	-0.12	0.07	-1.85	0.065	0.868
PD	IN_PVALB	LRRTM3	-0.06	0.05	-1.06	0.289	0.924
PD	IN_PVALB_CHC	LRRTM3	-0.14	0.07	-1.85	0.0648	0.689
PD	IN_SST	LRRTM3	0.00	0.09	0.02	0.984	0.996
PD	IN_VIP	LRRTM3	-0.03	0.09	-0.33	0.741	0.964
PD	Micro	LRRTM3	-0.08	0.12	-0.63	0.529	0.972
PD	OPC	LRRTM3	-0.07	0.05	-1.47	0.142	0.896
PD	Oligo	LRRTM3	-0.18	0.11	-1.67	0.0957	0.528
PD	PC	LRRTM3	-0.33	0.23	-1.44	0.15	0.997
PD	SMC	LRRTM3	-0.43	0.53	-0.81	0.416	0.998
PD	VLMC	LRRTM3	0.48	0.27	1.79	0.0735	0.708
PD	Adaptive	LRRTM4	-0.82	0.49	-1.66	0.0975	0.623
PD	Astro	LRRTM4	-0.05	0.15	-0.30	0.76	0.972
PD	EN_L2_3_IT	LRRTM4	0.01	0.05	0.17	0.866	0.973
PD	EN_L3_5_IT_1	LRRTM4	-0.01	0.06	-0.21	0.835	0.991
PD	EN_L3_5_IT_2	LRRTM4	0.05	0.06	0.83	0.404	0.868
PD	EN_L3_5_IT_3	LRRTM4	0.01	0.05	0.12	0.904	0.99
PD	EN_L5_6_NP	LRRTM4	0.05	0.20	0.24	0.81	0.999
PD	EN_L6B	LRRTM4	-0.04	0.12	-0.33	0.74	0.999
PD	EN_L6_CT	LRRTM4	0.06	0.06	1.05	0.293	0.998
PD	EN_L6_IT_1	LRRTM4	0.02	0.07	0.24	0.809	1
PD	EN_L6_IT_2	LRRTM4	0.20	0.18	1.12	0.264	0.992
PD	Endo	LRRTM4	-0.12	0.22	-0.52	0.602	0.949
PD	IN_ADARB2	LRRTM4	0.06	0.07	0.86	0.388	0.953
PD	IN_LAMP5_LHX6	LRRTM4	0.11	0.10	1.07	0.282	1
PD	IN_LAMP5_RELN	LRRTM4	0.14	0.18	0.79	0.427	0.986
PD	IN_PVALB	LRRTM4	-0.10	0.05	-2.02	0.0437	0.759
PD	IN_PVALB_CHC	LRRTM4	-0.02	0.06	-0.31	0.758	0.984
PD	IN_SST	LRRTM4	0.13	0.07	1.70	0.0895	0.814
PD	IN_VIP	LRRTM4	0.03	0.06	0.41	0.682	0.953
PD	Micro	LRRTM4	-0.01	0.17	-0.06	0.954	0.998
PD	OPC	LRRTM4	-0.02	0.04	-0.48	0.629	0.982
PD	Oligo	LRRTM4	0.21	0.11	1.85	0.0645	0.474
PD	PC	LRRTM4	0.04	0.23	0.17	0.862	0.997
PD	PVM	LRRTM4	0.18	0.35	0.51	0.61	0.947
PD	SMC	LRRTM4	0.03	0.47	0.06	0.949	0.998
PD	VLMC	LRRTM4	0.24	0.27	0.89	0.375	0.897
PD	Astro	LRSAM1	0.18	0.07	2.61	0.00901	0.4
PD	EN_L2_3_IT	LRSAM1	0.04	0.06	0.68	0.494	0.877
PD	EN_L3_5_IT_1	LRSAM1	0.03	0.09	0.36	0.716	0.98
PD	EN_L3_5_IT_2	LRSAM1	0.07	0.07	1.00	0.32	0.825
PD	EN_L3_5_IT_3	LRSAM1	0.02	0.06	0.30	0.761	0.973
PD	EN_L5_6_NP	LRSAM1	-0.06	0.10	-0.60	0.546	0.999
PD	EN_L6B	LRSAM1	0.01	0.11	0.07	0.948	0.999
PD	EN_L6_CT	LRSAM1	0.11	0.11	1.01	0.313	0.998
PD	EN_L6_IT_1	LRSAM1	-0.00	0.10	-0.02	0.982	1
PD	EN_L6_IT_2	LRSAM1	0.04	0.12	0.31	0.759	0.997
PD	Endo	LRSAM1	0.71	0.29	2.43	0.0151	0.428
PD	IN_ADARB2	LRSAM1	-0.02	0.09	-0.27	0.789	0.985
PD	IN_LAMP5_LHX6	LRSAM1	-0.10	0.11	-0.88	0.376	1
PD	IN_LAMP5_RELN	LRSAM1	0.01	0.08	0.15	0.884	0.998
PD	IN_PVALB	LRSAM1	0.07	0.07	1.05	0.295	0.924
PD	IN_PVALB_CHC	LRSAM1	0.18	0.12	1.55	0.122	0.774
PD	IN_SST	LRSAM1	-0.00	0.07	-0.04	0.969	0.995
PD	IN_VIP	LRSAM1	0.07	0.07	0.98	0.326	0.867
PD	Micro	LRSAM1	0.06	0.10	0.58	0.559	0.977
PD	OPC	LRSAM1	0.07	0.07	1.05	0.293	0.932
PD	Oligo	LRSAM1	0.08	0.05	1.69	0.0918	0.521
PD	PC	LRSAM1	-0.37	0.48	-0.78	0.437	0.997
PD	Astro	LRTM1	-0.28	0.18	-1.51	0.13	0.708
PD	EN_L2_3_IT	LRTM1	-0.09	0.12	-0.73	0.464	0.864
PD	EN_L3_5_IT_1	LRTM1	0.03	0.15	0.20	0.839	0.991
PD	EN_L3_5_IT_2	LRTM1	-0.07	0.13	-0.50	0.614	0.934
PD	EN_L3_5_IT_3	LRTM1	-0.10	0.13	-0.79	0.43	0.897
PD	EN_L5_6_NP	LRTM1	-0.02	0.23	-0.08	0.94	0.999
PD	EN_L6B	LRTM1	0.00	0.20	0.00	0.996	1
PD	EN_L6_CT	LRTM1	0.13	0.17	0.77	0.443	0.998
PD	EN_L6_IT_1	LRTM1	-0.18	0.18	-1.03	0.302	1
PD	EN_L6_IT_2	LRTM1	-0.18	0.20	-0.90	0.367	0.992
PD	IN_ADARB2	LRTM1	0.11	0.17	0.68	0.494	0.967
PD	IN_LAMP5_RELN	LRTM1	-0.42	0.25	-1.65	0.0994	0.916
PD	IN_PVALB	LRTM1	-0.03	0.21	-0.13	0.894	0.993
PD	IN_SST	LRTM1	-0.15	0.14	-1.04	0.297	0.912
PD	IN_VIP	LRTM1	-0.03	0.15	-0.22	0.823	0.976
PD	OPC	LRTM1	-0.07	0.16	-0.43	0.667	0.988
PD	Oligo	LRTM1	-0.48	0.16	-2.98	0.00292	0.176
PD	EN_L2_3_IT	LRTM2	-0.05	0.09	-0.59	0.557	0.898
PD	EN_L3_5_IT_1	LRTM2	0.30	0.34	0.89	0.374	0.951
PD	EN_L3_5_IT_2	LRTM2	0.06	0.14	0.43	0.668	0.946
PD	EN_L3_5_IT_3	LRTM2	-0.04	0.12	-0.36	0.72	0.962
PD	EN_L5_6_NP	LRTM2	0.79	0.57	1.38	0.169	0.999
PD	EN_L6B	LRTM2	0.05	0.51	0.09	0.925	0.999
PD	EN_L6_CT	LRTM2	-0.12	0.17	-0.69	0.489	0.998
PD	EN_L6_IT_1	LRTM2	0.20	0.47	0.42	0.676	1
PD	IN_ADARB2	LRTM2	0.07	0.15	0.47	0.635	0.972
PD	IN_PVALB	LRTM2	0.13	0.12	1.11	0.266	0.918
PD	IN_PVALB_CHC	LRTM2	-0.03	0.17	-0.18	0.859	0.991
PD	IN_SST	LRTM2	-0.30	0.17	-1.78	0.0743	0.798
PD	IN_VIP	LRTM2	0.05	0.09	0.53	0.593	0.932
PD	Oligo	LRTM2	-0.15	0.18	-0.84	0.398	0.814
PD	Astro	LRWD1	0.17	0.11	1.47	0.142	0.725
PD	EN_L2_3_IT	LRWD1	-0.01	0.10	-0.08	0.938	0.988
PD	EN_L3_5_IT_2	LRWD1	-0.06	0.14	-0.43	0.67	0.947
PD	EN_L3_5_IT_3	LRWD1	-0.19	0.14	-1.37	0.172	0.751
PD	EN_L6_IT_1	LRWD1	0.29	0.61	0.47	0.639	1
PD	IN_PVALB	LRWD1	0.09	0.14	0.62	0.537	0.967
PD	IN_VIP	LRWD1	0.05	0.13	0.38	0.706	0.958
PD	OPC	LRWD1	0.02	0.14	0.18	0.859	0.995
PD	Oligo	LRWD1	0.14	0.10	1.39	0.164	0.627
PD	Adaptive	LSAMP	0.33	0.44	0.75	0.452	0.922
PD	Astro	LSAMP	-0.06	0.05	-1.15	0.249	0.819
PD	EN_L2_3_IT	LSAMP	0.10	0.07	1.41	0.158	0.68
PD	EN_L3_5_IT_1	LSAMP	-0.00	0.05	-0.07	0.945	0.995
PD	EN_L3_5_IT_2	LSAMP	0.05	0.04	1.24	0.214	0.762
PD	EN_L3_5_IT_3	LSAMP	0.04	0.05	0.88	0.377	0.877
PD	EN_L5_6_NP	LSAMP	-0.00	0.07	-0.06	0.954	0.999
PD	EN_L6B	LSAMP	0.09	0.13	0.68	0.496	0.999
PD	EN_L6_CT	LSAMP	0.14	0.08	1.76	0.0786	0.998
PD	EN_L6_IT_1	LSAMP	0.03	0.08	0.44	0.66	1
PD	EN_L6_IT_2	LSAMP	-0.04	0.07	-0.65	0.518	0.992
PD	Endo	LSAMP	0.13	0.18	0.72	0.473	0.914
PD	IN_ADARB2	LSAMP	0.00	0.05	0.07	0.942	0.995
PD	IN_LAMP5_LHX6	LSAMP	0.01	0.05	0.12	0.901	1
PD	IN_LAMP5_RELN	LSAMP	0.04	0.05	0.73	0.467	0.988
PD	IN_PVALB	LSAMP	0.02	0.05	0.42	0.674	0.977
PD	IN_PVALB_CHC	LSAMP	0.02	0.07	0.23	0.818	0.986
PD	IN_SST	LSAMP	0.06	0.06	1.02	0.307	0.915
PD	IN_VIP	LSAMP	0.01	0.04	0.30	0.767	0.967
PD	Micro	LSAMP	0.09	0.16	0.59	0.553	0.977
PD	OPC	LSAMP	-0.05	0.05	-0.87	0.384	0.953
PD	Oligo	LSAMP	-0.04	0.06	-0.67	0.5	0.861
PD	PC	LSAMP	-0.06	0.16	-0.36	0.717	0.997
PD	PVM	LSAMP	0.12	0.29	0.43	0.67	0.948
PD	SMC	LSAMP	-0.23	0.42	-0.55	0.584	0.998
PD	VLMC	LSAMP	0.11	0.22	0.47	0.637	0.963
PD	Astro	LSG1	0.15	0.09	1.65	0.099	0.664
PD	EN_L2_3_IT	LSG1	0.03	0.09	0.39	0.699	0.938
PD	EN_L3_5_IT_1	LSG1	0.10	0.13	0.81	0.418	0.955
PD	EN_L3_5_IT_2	LSG1	-0.05	0.11	-0.45	0.655	0.941
PD	EN_L3_5_IT_3	LSG1	0.10	0.11	0.84	0.399	0.885
PD	EN_L5_6_NP	LSG1	0.06	0.17	0.34	0.735	0.999
PD	EN_L6B	LSG1	-0.20	0.19	-1.03	0.301	0.999
PD	EN_L6_CT	LSG1	-0.05	0.16	-0.31	0.758	0.998
PD	EN_L6_IT_1	LSG1	-0.10	0.18	-0.56	0.576	1
PD	EN_L6_IT_2	LSG1	0.05	0.52	0.10	0.921	0.999
PD	Endo	LSG1	-0.40	0.43	-0.94	0.348	0.874
PD	IN_ADARB2	LSG1	0.12	0.18	0.69	0.487	0.967
PD	IN_LAMP5_LHX6	LSG1	-0.06	0.19	-0.31	0.759	1
PD	IN_LAMP5_RELN	LSG1	-0.03	0.16	-0.20	0.84	0.996
PD	IN_PVALB	LSG1	0.00	0.12	0.03	0.976	0.999
PD	IN_PVALB_CHC	LSG1	-0.67	0.53	-1.27	0.203	0.842
PD	IN_SST	LSG1	0.09	0.14	0.64	0.523	0.953
PD	IN_VIP	LSG1	-0.07	0.11	-0.64	0.524	0.916
PD	Micro	LSG1	0.02	0.11	0.19	0.849	0.989
PD	OPC	LSG1	0.10	0.09	1.08	0.279	0.931
PD	Oligo	LSG1	0.17	0.06	2.68	0.00728	0.241
PD	Astro	LSM1	-0.03	0.08	-0.34	0.735	0.967
PD	EN_L2_3_IT	LSM1	-0.05	0.06	-0.87	0.383	0.824
PD	EN_L3_5_IT_1	LSM1	-0.21	0.14	-1.48	0.138	0.855
PD	EN_L3_5_IT_2	LSM1	-0.06	0.10	-0.57	0.568	0.92
PD	EN_L3_5_IT_3	LSM1	-0.16	0.09	-1.69	0.0917	0.663
PD	EN_L5_6_NP	LSM1	-0.21	0.67	-0.32	0.752	0.999
PD	EN_L6B	LSM1	-0.49	0.47	-1.06	0.288	0.999
PD	EN_L6_CT	LSM1	-0.84	0.38	-2.22	0.0261	0.915
PD	EN_L6_IT_1	LSM1	-0.08	0.16	-0.52	0.603	1
PD	EN_L6_IT_2	LSM1	-0.73	0.54	-1.37	0.171	0.992
PD	IN_ADARB2	LSM1	-0.04	0.14	-0.27	0.786	0.985
PD	IN_LAMP5_RELN	LSM1	0.13	0.13	0.98	0.325	0.975
PD	IN_PVALB	LSM1	-0.09	0.09	-1.00	0.316	0.932
PD	IN_SST	LSM1	0.13	0.12	1.06	0.289	0.908
PD	IN_VIP	LSM1	-0.07	0.11	-0.65	0.514	0.913
PD	Micro	LSM1	-0.07	0.16	-0.42	0.675	0.983
PD	OPC	LSM1	-0.10	0.11	-0.88	0.379	0.953
PD	Oligo	LSM1	0.04	0.06	0.62	0.532	0.877
PD	Astro	LSM10	-0.04	0.12	-0.31	0.76	0.972
PD	EN_L2_3_IT	LSM10	-0.18	0.09	-1.93	0.0542	0.538
PD	EN_L3_5_IT_2	LSM10	-0.15	0.13	-1.18	0.236	0.771
PD	EN_L3_5_IT_3	LSM10	0.01	0.14	0.05	0.964	0.997
PD	EN_L6_IT_1	LSM10	0.45	0.42	1.08	0.281	1
PD	IN_PVALB	LSM10	-0.04	0.13	-0.29	0.774	0.987
PD	IN_SST	LSM10	-0.20	0.14	-1.46	0.144	0.859
PD	IN_VIP	LSM10	0.00	0.13	0.02	0.985	0.999
PD	Micro	LSM10	-0.19	0.20	-0.97	0.332	0.964
PD	OPC	LSM10	0.17	0.14	1.23	0.221	0.92
PD	Oligo	LSM10	0.12	0.08	1.45	0.147	0.608
PD	Astro	LSM11	0.16	0.14	1.14	0.253	0.82
PD	EN_L2_3_IT	LSM11	0.14	0.08	1.79	0.0729	0.576
PD	EN_L3_5_IT_1	LSM11	-0.04	0.13	-0.35	0.729	0.983
PD	EN_L3_5_IT_2	LSM11	0.06	0.07	0.76	0.449	0.882
PD	EN_L3_5_IT_3	LSM11	0.12	0.07	1.64	0.1	0.678
PD	EN_L5_6_NP	LSM11	0.06	0.16	0.37	0.712	0.999
PD	EN_L6B	LSM11	0.11	0.17	0.68	0.497	0.999
PD	EN_L6_CT	LSM11	-0.01	0.14	-0.08	0.935	0.998
PD	EN_L6_IT_1	LSM11	0.21	0.15	1.35	0.177	1
PD	EN_L6_IT_2	LSM11	0.10	0.20	0.50	0.617	0.992
PD	IN_ADARB2	LSM11	-0.01	0.17	-0.08	0.938	0.995
PD	IN_LAMP5_LHX6	LSM11	-0.01	0.15	-0.09	0.927	1
PD	IN_LAMP5_RELN	LSM11	0.29	0.16	1.84	0.0665	0.868
PD	IN_PVALB	LSM11	-0.11	0.08	-1.32	0.187	0.895
PD	IN_PVALB_CHC	LSM11	0.07	0.11	0.60	0.548	0.962
PD	IN_SST	LSM11	0.10	0.09	1.01	0.31	0.915
PD	IN_VIP	LSM11	0.20	0.11	1.82	0.0687	0.696
PD	Micro	LSM11	-0.24	0.41	-0.57	0.569	0.977
PD	OPC	LSM11	0.21	0.14	1.57	0.117	0.881
PD	Oligo	LSM11	0.35	0.12	3.01	0.00261	0.171
PD	Astro	LSM12	-0.02	0.07	-0.29	0.771	0.973
PD	EN_L2_3_IT	LSM12	0.01	0.05	0.28	0.78	0.956
PD	EN_L3_5_IT_1	LSM12	0.04	0.09	0.44	0.662	0.977
PD	EN_L3_5_IT_2	LSM12	-0.09	0.08	-1.14	0.253	0.786
PD	EN_L3_5_IT_3	LSM12	0.08	0.07	1.09	0.276	0.832
PD	EN_L5_6_NP	LSM12	0.08	0.18	0.43	0.666	0.999
PD	EN_L6B	LSM12	0.16	0.17	0.92	0.356	0.999
PD	EN_L6_CT	LSM12	-0.03	0.16	-0.19	0.851	0.998
PD	EN_L6_IT_1	LSM12	-0.10	0.13	-0.73	0.466	1
PD	EN_L6_IT_2	LSM12	-0.01	0.18	-0.04	0.966	0.999
PD	IN_ADARB2	LSM12	0.02	0.12	0.17	0.868	0.99
PD	IN_LAMP5_LHX6	LSM12	0.06	0.14	0.41	0.678	1
PD	IN_LAMP5_RELN	LSM12	0.14	0.11	1.29	0.199	0.96
PD	IN_PVALB	LSM12	-0.06	0.08	-0.83	0.408	0.947
PD	IN_PVALB_CHC	LSM12	-0.15	0.14	-1.07	0.285	0.872
PD	IN_SST	LSM12	0.11	0.10	1.11	0.267	0.9
PD	IN_VIP	LSM12	0.08	0.08	0.91	0.361	0.879
PD	Micro	LSM12	0.08	0.11	0.73	0.464	0.97
PD	OPC	LSM12	0.10	0.08	1.25	0.21	0.92
PD	Oligo	LSM12	-0.03	0.06	-0.43	0.667	0.926
PD	Adaptive	LSM14A	0.07	0.32	0.22	0.823	0.983
PD	Astro	LSM14A	-0.01	0.04	-0.27	0.784	0.975
PD	EN_L2_3_IT	LSM14A	0.05	0.03	1.46	0.144	0.667
PD	EN_L3_5_IT_1	LSM14A	0.03	0.06	0.56	0.578	0.971
PD	EN_L3_5_IT_2	LSM14A	0.00	0.05	0.03	0.979	0.998
PD	EN_L3_5_IT_3	LSM14A	-0.01	0.05	-0.23	0.818	0.981
PD	EN_L5_6_NP	LSM14A	-0.02	0.08	-0.28	0.778	0.999
PD	EN_L6B	LSM14A	0.17	0.09	1.83	0.0667	0.999
PD	EN_L6_CT	LSM14A	0.06	0.06	1.00	0.317	0.998
PD	EN_L6_IT_1	LSM14A	0.04	0.08	0.50	0.615	1
PD	EN_L6_IT_2	LSM14A	0.19	0.09	2.01	0.0443	0.922
PD	Endo	LSM14A	-0.15	0.12	-1.21	0.226	0.798
PD	IN_ADARB2	LSM14A	-0.07	0.06	-1.11	0.266	0.92
PD	IN_LAMP5_LHX6	LSM14A	0.07	0.08	0.93	0.352	1
PD	IN_LAMP5_RELN	LSM14A	0.03	0.06	0.48	0.629	0.993
PD	IN_PVALB	LSM14A	0.03	0.05	0.58	0.562	0.968
PD	IN_PVALB_CHC	LSM14A	0.03	0.07	0.46	0.642	0.975
PD	IN_SST	LSM14A	0.03	0.06	0.57	0.567	0.953
PD	IN_VIP	LSM14A	0.06	0.04	1.60	0.11	0.748
PD	Micro	LSM14A	0.05	0.06	0.79	0.429	0.97
PD	OPC	LSM14A	0.01	0.04	0.12	0.906	0.996
PD	Oligo	LSM14A	0.06	0.04	1.57	0.116	0.558
PD	PC	LSM14A	0.04	0.13	0.33	0.739	0.997
PD	PVM	LSM14A	-0.09	0.19	-0.50	0.619	0.947
PD	SMC	LSM14A	-0.12	0.49	-0.24	0.813	0.998
PD	VLMC	LSM14A	0.04	0.15	0.24	0.809	0.983
PD	Astro	LSM14B	-0.00	0.07	-0.01	0.994	0.999
PD	EN_L2_3_IT	LSM14B	0.06	0.07	0.84	0.401	0.833
PD	EN_L3_5_IT_1	LSM14B	0.01	0.12	0.09	0.932	0.995
PD	EN_L3_5_IT_2	LSM14B	0.08	0.10	0.87	0.383	0.86
PD	EN_L3_5_IT_3	LSM14B	0.04	0.10	0.37	0.714	0.961
PD	EN_L5_6_NP	LSM14B	-0.23	0.47	-0.49	0.622	0.999
PD	EN_L6B	LSM14B	0.09	0.22	0.39	0.693	0.999
PD	EN_L6_CT	LSM14B	-0.31	0.17	-1.85	0.0649	0.984
PD	EN_L6_IT_1	LSM14B	-0.05	0.15	-0.35	0.723	1
PD	EN_L6_IT_2	LSM14B	0.49	0.53	0.92	0.358	0.992
PD	IN_ADARB2	LSM14B	0.25	0.13	1.94	0.0525	0.881
PD	IN_LAMP5_LHX6	LSM14B	0.10	0.18	0.55	0.579	1
PD	IN_LAMP5_RELN	LSM14B	0.05	0.13	0.42	0.674	0.994
PD	IN_PVALB	LSM14B	0.11	0.11	1.00	0.316	0.932
PD	IN_PVALB_CHC	LSM14B	0.29	0.16	1.77	0.0773	0.73
PD	IN_SST	LSM14B	0.01	0.11	0.07	0.944	0.994
PD	IN_VIP	LSM14B	0.16	0.09	1.76	0.0779	0.707
PD	Micro	LSM14B	0.14	0.13	1.06	0.288	0.956
PD	OPC	LSM14B	0.07	0.09	0.80	0.425	0.958
PD	Oligo	LSM14B	0.12	0.06	1.88	0.0603	0.464
PD	Astro	LSM2	0.16	0.10	1.64	0.1	0.664
PD	EN_L2_3_IT	LSM2	-0.04	0.09	-0.40	0.689	0.936
PD	EN_L3_5_IT_1	LSM2	-0.05	0.15	-0.33	0.745	0.984
PD	EN_L3_5_IT_2	LSM2	-0.04	0.12	-0.36	0.72	0.957
PD	EN_L3_5_IT_3	LSM2	-0.11	0.12	-0.88	0.377	0.877
PD	EN_L6_IT_1	LSM2	0.32	0.53	0.60	0.546	1
PD	IN_PVALB	LSM2	0.20	0.16	1.23	0.218	0.913
PD	IN_VIP	LSM2	0.12	0.13	0.90	0.368	0.88
PD	Micro	LSM2	0.25	0.15	1.68	0.093	0.943
PD	OPC	LSM2	0.20	0.11	1.81	0.071	0.838
PD	Oligo	LSM2	0.01	0.06	0.23	0.817	0.963
PD	Astro	LSM3	-0.04	0.09	-0.41	0.681	0.958
PD	EN_L2_3_IT	LSM3	0.01	0.07	0.18	0.857	0.971
PD	EN_L3_5_IT_1	LSM3	0.06	0.13	0.46	0.649	0.976
PD	EN_L3_5_IT_2	LSM3	0.17	0.09	1.85	0.0646	0.586
PD	EN_L3_5_IT_3	LSM3	0.07	0.09	0.80	0.425	0.896
PD	EN_L5_6_NP	LSM3	-0.35	0.58	-0.61	0.544	0.999
PD	EN_L6B	LSM3	-0.07	0.58	-0.12	0.904	0.999
PD	EN_L6_CT	LSM3	-0.17	0.19	-0.90	0.366	0.998
PD	EN_L6_IT_1	LSM3	0.30	0.17	1.74	0.0811	1
PD	EN_L6_IT_2	LSM3	0.08	0.22	0.39	0.698	0.996
PD	IN_ADARB2	LSM3	0.29	0.16	1.82	0.0686	0.881
PD	IN_LAMP5_RELN	LSM3	0.14	0.14	0.95	0.34	0.981
PD	IN_PVALB	LSM3	0.04	0.10	0.40	0.687	0.978
PD	IN_SST	LSM3	-0.05	0.12	-0.44	0.657	0.966
PD	IN_VIP	LSM3	0.04	0.10	0.35	0.725	0.962
PD	Micro	LSM3	0.16	0.15	1.04	0.3	0.961
PD	OPC	LSM3	-0.09	0.10	-0.92	0.357	0.951
PD	Oligo	LSM3	0.01	0.07	0.18	0.856	0.972
PD	Astro	LSM4	-0.10	0.08	-1.14	0.253	0.82
PD	EN_L2_3_IT	LSM4	-0.09	0.07	-1.28	0.202	0.72
PD	EN_L3_5_IT_1	LSM4	0.01	0.11	0.09	0.929	0.995
PD	EN_L3_5_IT_2	LSM4	-0.11	0.08	-1.39	0.164	0.727
PD	EN_L3_5_IT_3	LSM4	-0.04	0.09	-0.46	0.648	0.948
PD	EN_L5_6_NP	LSM4	-0.18	0.53	-0.33	0.742	0.999
PD	EN_L6B	LSM4	0.05	0.19	0.28	0.779	0.999
PD	EN_L6_CT	LSM4	-0.01	0.17	-0.07	0.94	0.998
PD	EN_L6_IT_1	LSM4	-0.04	0.16	-0.28	0.777	1
PD	EN_L6_IT_2	LSM4	-0.10	0.21	-0.47	0.64	0.993
PD	IN_ADARB2	LSM4	0.15	0.13	1.13	0.258	0.92
PD	IN_LAMP5_RELN	LSM4	-0.03	0.13	-0.26	0.793	0.994
PD	IN_PVALB	LSM4	0.06	0.10	0.63	0.531	0.966
PD	IN_SST	LSM4	-0.24	0.14	-1.76	0.078	0.802
PD	IN_VIP	LSM4	-0.00	0.10	-0.05	0.961	0.997
PD	Micro	LSM4	0.04	0.14	0.29	0.772	0.988
PD	OPC	LSM4	-0.01	0.12	-0.07	0.946	0.997
PD	Oligo	LSM4	-0.05	0.06	-0.86	0.39	0.811
PD	Astro	LSM5	0.05	0.08	0.66	0.51	0.923
PD	EN_L2_3_IT	LSM5	0.01	0.08	0.09	0.932	0.987
PD	EN_L3_5_IT_1	LSM5	0.12	0.11	1.07	0.287	0.932
PD	EN_L3_5_IT_2	LSM5	0.09	0.09	1.00	0.316	0.823
PD	EN_L3_5_IT_3	LSM5	-0.08	0.09	-0.91	0.361	0.869
PD	EN_L5_6_NP	LSM5	0.22	0.17	1.31	0.191	0.999
PD	EN_L6B	LSM5	-0.06	0.19	-0.34	0.735	0.999
PD	EN_L6_CT	LSM5	0.23	0.17	1.30	0.194	0.998
PD	EN_L6_IT_1	LSM5	-0.01	0.16	-0.06	0.952	1
PD	EN_L6_IT_2	LSM5	-0.21	0.20	-1.03	0.305	0.992
PD	IN_ADARB2	LSM5	0.15	0.11	1.37	0.169	0.901
PD	IN_LAMP5_LHX6	LSM5	-0.02	0.17	-0.11	0.916	1
PD	IN_LAMP5_RELN	LSM5	-0.11	0.12	-0.99	0.325	0.975
PD	IN_PVALB	LSM5	0.05	0.09	0.52	0.605	0.974
PD	IN_PVALB_CHC	LSM5	0.04	0.15	0.24	0.808	0.985
PD	IN_SST	LSM5	0.04	0.11	0.36	0.719	0.972
PD	IN_VIP	LSM5	0.08	0.09	0.93	0.351	0.877
PD	Micro	LSM5	-0.16	0.15	-1.07	0.285	0.956
PD	OPC	LSM5	-0.01	0.09	-0.15	0.878	0.995
PD	Oligo	LSM5	0.04	0.06	0.72	0.473	0.847
PD	Astro	LSM6	-0.01	0.11	-0.12	0.907	0.988
PD	EN_L2_3_IT	LSM6	0.09	0.07	1.32	0.188	0.709
PD	EN_L3_5_IT_1	LSM6	0.14	0.11	1.33	0.184	0.882
PD	EN_L3_5_IT_2	LSM6	0.15	0.08	1.82	0.0695	0.599
PD	EN_L3_5_IT_3	LSM6	0.12	0.09	1.35	0.178	0.761
PD	EN_L5_6_NP	LSM6	0.15	0.17	0.91	0.363	0.999
PD	EN_L6B	LSM6	0.10	0.16	0.59	0.554	0.999
PD	EN_L6_CT	LSM6	0.03	0.14	0.23	0.818	0.998
PD	EN_L6_IT_1	LSM6	0.10	0.14	0.71	0.475	1
PD	EN_L6_IT_2	LSM6	0.10	0.19	0.52	0.602	0.992
PD	Endo	LSM6	0.48	0.42	1.14	0.253	0.818
PD	IN_ADARB2	LSM6	0.19	0.12	1.54	0.124	0.888
PD	IN_LAMP5_LHX6	LSM6	0.15	0.13	1.14	0.256	1
PD	IN_LAMP5_RELN	LSM6	0.10	0.12	0.86	0.391	0.985
PD	IN_PVALB	LSM6	0.14	0.09	1.50	0.135	0.859
PD	IN_PVALB_CHC	LSM6	-0.04	0.15	-0.30	0.763	0.984
PD	IN_SST	LSM6	-0.04	0.10	-0.38	0.707	0.972
PD	IN_VIP	LSM6	0.10	0.09	1.02	0.306	0.858
PD	Micro	LSM6	0.19	0.13	1.47	0.14	0.943
PD	OPC	LSM6	0.05	0.08	0.59	0.554	0.973
PD	Oligo	LSM6	0.10	0.06	1.54	0.124	0.573
PD	Astro	LSM7	0.07	0.10	0.73	0.462	0.909
PD	EN_L2_3_IT	LSM7	-0.00	0.08	-0.05	0.957	0.992
PD	EN_L3_5_IT_1	LSM7	0.17	0.13	1.31	0.189	0.883
PD	EN_L3_5_IT_2	LSM7	0.03	0.10	0.31	0.754	0.966
PD	EN_L3_5_IT_3	LSM7	0.19	0.11	1.79	0.0737	0.64
PD	EN_L5_6_NP	LSM7	0.01	0.18	0.06	0.955	0.999
PD	EN_L6B	LSM7	0.17	0.62	0.28	0.782	0.999
PD	EN_L6_CT	LSM7	0.02	0.18	0.09	0.929	0.998
PD	EN_L6_IT_1	LSM7	0.10	0.15	0.67	0.505	1
PD	EN_L6_IT_2	LSM7	0.35	0.23	1.47	0.14	0.992
PD	IN_ADARB2	LSM7	0.15	0.14	1.02	0.31	0.937
PD	IN_LAMP5_LHX6	LSM7	-0.11	0.21	-0.55	0.586	1
PD	IN_LAMP5_RELN	LSM7	0.14	0.14	1.02	0.307	0.973
PD	IN_PVALB	LSM7	-0.02	0.09	-0.25	0.802	0.987
PD	IN_SST	LSM7	0.01	0.12	0.07	0.944	0.994
PD	IN_VIP	LSM7	-0.04	0.11	-0.38	0.703	0.958
PD	Micro	LSM7	0.08	0.13	0.63	0.53	0.972
PD	OPC	LSM7	0.11	0.08	1.33	0.183	0.912
PD	Oligo	LSM7	0.06	0.07	0.79	0.43	0.828
PD	Astro	LSM8	0.02	0.07	0.38	0.706	0.962
PD	EN_L2_3_IT	LSM8	0.04	0.07	0.60	0.55	0.895
PD	EN_L3_5_IT_1	LSM8	0.04	0.10	0.36	0.718	0.981
PD	EN_L3_5_IT_2	LSM8	0.03	0.08	0.33	0.741	0.964
PD	EN_L3_5_IT_3	LSM8	0.14	0.08	1.68	0.0921	0.663
PD	EN_L5_6_NP	LSM8	-0.15	0.14	-1.09	0.275	0.999
PD	EN_L6B	LSM8	0.03	0.16	0.21	0.83	0.999
PD	EN_L6_CT	LSM8	0.09	0.13	0.71	0.477	0.998
PD	EN_L6_IT_1	LSM8	-0.02	0.13	-0.15	0.883	1
PD	EN_L6_IT_2	LSM8	0.06	0.16	0.40	0.692	0.995
PD	Endo	LSM8	0.67	0.32	2.09	0.0365	0.517
PD	IN_ADARB2	LSM8	0.13	0.12	1.02	0.308	0.937
PD	IN_LAMP5_LHX6	LSM8	0.07	0.14	0.48	0.632	1
PD	IN_LAMP5_RELN	LSM8	0.03	0.10	0.30	0.762	0.994
PD	IN_PVALB	LSM8	0.10	0.07	1.27	0.203	0.907
PD	IN_PVALB_CHC	LSM8	0.01	0.13	0.06	0.951	0.995
PD	IN_SST	LSM8	0.12	0.09	1.32	0.188	0.87
PD	IN_VIP	LSM8	0.05	0.07	0.72	0.471	0.903
PD	Micro	LSM8	0.06	0.08	0.76	0.447	0.97
PD	OPC	LSM8	0.09	0.06	1.57	0.116	0.881
PD	Oligo	LSM8	0.20	0.05	4.08	4.44e-05	0.0405
PD	PC	LSM8	0.27	0.46	0.59	0.558	0.997
PD	Astro	LSMEM2	0.12	0.16	0.73	0.468	0.91
PD	EN_L2_3_IT	LSMEM2	-0.15	0.16	-0.93	0.355	0.808
PD	Oligo	LSMEM2	0.25	0.10	2.51	0.012	0.288
PD	Micro	LSP1	0.48	0.31	1.52	0.128	0.943
PD	Astro	LSR	-0.29	0.15	-1.93	0.0532	0.591
PD	EN_L2_3_IT	LSR	-0.36	0.14	-2.65	0.00798	0.335
PD	EN_L3_5_IT_2	LSR	-0.33	0.17	-1.92	0.0545	0.565
PD	EN_L3_5_IT_3	LSR	-0.27	0.18	-1.53	0.127	0.71
PD	EN_L6_IT_1	LSR	0.28	0.40	0.70	0.485	1
PD	Endo	LSR	-0.26	0.17	-1.49	0.136	0.729
PD	IN_PVALB	LSR	-0.21	0.18	-1.17	0.24	0.918
PD	IN_VIP	LSR	-0.47	0.21	-2.23	0.026	0.625
PD	Oligo	LSR	-0.27	0.16	-1.77	0.0775	0.5
PD	Astro	LSS	0.02	0.07	0.21	0.832	0.979
PD	EN_L2_3_IT	LSS	-0.09	0.08	-1.03	0.302	0.785
PD	EN_L3_5_IT_1	LSS	0.03	0.10	0.29	0.77	0.984
PD	EN_L3_5_IT_2	LSS	-0.03	0.09	-0.37	0.71	0.953
PD	EN_L3_5_IT_3	LSS	0.03	0.09	0.27	0.783	0.976
PD	EN_L5_6_NP	LSS	-0.26	0.12	-2.16	0.031	0.999
PD	EN_L6B	LSS	0.02	0.18	0.09	0.929	0.999
PD	EN_L6_CT	LSS	-0.26	0.14	-1.86	0.0633	0.984
PD	EN_L6_IT_1	LSS	-0.11	0.14	-0.80	0.426	1
PD	EN_L6_IT_2	LSS	0.05	0.15	0.33	0.742	0.997
PD	Endo	LSS	-0.03	0.24	-0.11	0.912	0.993
PD	IN_ADARB2	LSS	0.07	0.12	0.57	0.569	0.972
PD	IN_LAMP5_LHX6	LSS	0.12	0.14	0.85	0.397	1
PD	IN_LAMP5_RELN	LSS	0.31	0.17	1.80	0.0719	0.871
PD	IN_PVALB	LSS	0.02	0.11	0.22	0.823	0.989
PD	IN_PVALB_CHC	LSS	-0.01	0.13	-0.09	0.929	0.993
PD	IN_SST	LSS	-0.11	0.11	-1.02	0.307	0.915
PD	IN_VIP	LSS	0.07	0.09	0.71	0.475	0.904
PD	Micro	LSS	-0.07	0.14	-0.51	0.607	0.978
PD	OPC	LSS	0.02	0.10	0.18	0.854	0.994
PD	Oligo	LSS	0.05	0.08	0.61	0.54	0.882
PD	VLMC	LSS	0.59	0.23	2.59	0.00958	0.526
PD	Micro	LST1	-0.22	0.13	-1.67	0.0947	0.943
PD	Astro	LTA4H	0.05	0.06	0.92	0.359	0.874
PD	EN_L2_3_IT	LTA4H	0.06	0.05	1.21	0.227	0.742
PD	EN_L3_5_IT_1	LTA4H	0.10	0.08	1.15	0.25	0.912
PD	EN_L3_5_IT_2	LTA4H	0.11	0.06	1.71	0.0876	0.63
PD	EN_L3_5_IT_3	LTA4H	0.01	0.06	0.09	0.928	0.992
PD	EN_L5_6_NP	LTA4H	0.08	0.12	0.65	0.518	0.999
PD	EN_L6B	LTA4H	0.09	0.16	0.57	0.569	0.999
PD	EN_L6_CT	LTA4H	-0.08	0.11	-0.76	0.447	0.998
PD	EN_L6_IT_1	LTA4H	-0.18	0.11	-1.69	0.0905	1
PD	EN_L6_IT_2	LTA4H	0.23	0.13	1.78	0.0744	0.928
PD	Endo	LTA4H	0.18	0.40	0.46	0.647	0.957
PD	IN_ADARB2	LTA4H	0.08	0.11	0.74	0.462	0.966
PD	IN_LAMP5_LHX6	LTA4H	-0.08	0.14	-0.58	0.562	1
PD	IN_LAMP5_RELN	LTA4H	-0.05	0.11	-0.49	0.625	0.993
PD	IN_PVALB	LTA4H	0.02	0.07	0.34	0.732	0.984
PD	IN_PVALB_CHC	LTA4H	0.05	0.13	0.39	0.698	0.977
PD	IN_SST	LTA4H	0.06	0.09	0.64	0.522	0.953
PD	IN_VIP	LTA4H	0.14	0.06	2.28	0.0228	0.601
PD	Micro	LTA4H	-0.03	0.12	-0.25	0.799	0.989
PD	OPC	LTA4H	0.05	0.07	0.66	0.51	0.968
PD	Oligo	LTA4H	0.02	0.05	0.33	0.739	0.946
PD	EN_L2_3_IT	LTB	-0.30	0.16	-1.88	0.0601	0.553
PD	Astro	LTB4R	0.09	0.20	0.43	0.666	0.957
PD	EN_L2_3_IT	LTB4R	-0.23	0.17	-1.33	0.183	0.704
PD	Micro	LTB4R	-0.17	0.22	-0.75	0.456	0.97
PD	Oligo	LTB4R	-0.15	0.16	-0.93	0.354	0.79
PD	Astro	LTBP1	-0.03	0.11	-0.29	0.776	0.973
PD	EN_L2_3_IT	LTBP1	-0.04	0.11	-0.37	0.708	0.941
PD	EN_L3_5_IT_1	LTBP1	-0.10	0.15	-0.67	0.501	0.96
PD	EN_L3_5_IT_2	LTBP1	0.01	0.16	0.04	0.968	0.997
PD	EN_L3_5_IT_3	LTBP1	-0.26	0.13	-1.99	0.0465	0.559
PD	EN_L5_6_NP	LTBP1	0.13	0.21	0.59	0.558	0.999
PD	EN_L6B	LTBP1	-0.07	0.21	-0.31	0.757	0.999
PD	EN_L6_CT	LTBP1	-0.16	0.21	-0.75	0.452	0.998
PD	EN_L6_IT_1	LTBP1	0.18	0.20	0.88	0.378	1
PD	EN_L6_IT_2	LTBP1	0.38	0.31	1.23	0.218	0.992
PD	Endo	LTBP1	1.06	0.41	2.57	0.0103	0.351
PD	IN_ADARB2	LTBP1	0.09	0.20	0.46	0.649	0.972
PD	IN_LAMP5_LHX6	LTBP1	-0.04	0.09	-0.52	0.606	1
PD	IN_LAMP5_RELN	LTBP1	0.23	0.13	1.74	0.0826	0.883
PD	IN_PVALB	LTBP1	0.30	0.16	1.90	0.0575	0.78
PD	IN_SST	LTBP1	-0.34	0.21	-1.63	0.103	0.82
PD	IN_VIP	LTBP1	0.14	0.12	1.16	0.248	0.838
PD	Micro	LTBP1	0.09	0.16	0.58	0.559	0.977
PD	OPC	LTBP1	-0.12	0.10	-1.21	0.227	0.922
PD	Oligo	LTBP1	0.09	0.12	0.77	0.444	0.834
PD	PC	LTBP1	0.13	0.24	0.55	0.584	0.997
PD	SMC	LTBP1	-0.38	0.36	-1.06	0.289	0.998
PD	VLMC	LTBP1	0.15	0.29	0.53	0.598	0.958
PD	Astro	LTBP2	0.53	0.16	3.38	0.000734	0.177
PD	EN_L2_3_IT	LTBP2	0.15	0.14	1.08	0.281	0.774
PD	EN_L3_5_IT_2	LTBP2	1.32	0.52	2.53	0.0113	0.37
PD	EN_L3_5_IT_3	LTBP2	0.50	0.41	1.22	0.222	0.797
PD	Micro	LTBP2	0.59	0.22	2.73	0.00633	0.849
PD	Oligo	LTBP2	0.05	0.14	0.36	0.721	0.941
PD	VLMC	LTBP2	0.41	0.27	1.52	0.128	0.757
PD	Astro	LTBP3	0.03	0.07	0.41	0.684	0.958
PD	EN_L2_3_IT	LTBP3	0.06	0.06	1.13	0.257	0.757
PD	EN_L3_5_IT_1	LTBP3	0.16	0.10	1.64	0.1	0.806
PD	EN_L3_5_IT_2	LTBP3	-0.00	0.07	-0.05	0.964	0.997
PD	EN_L3_5_IT_3	LTBP3	0.07	0.07	1.03	0.302	0.849
PD	EN_L5_6_NP	LTBP3	-0.13	0.15	-0.91	0.364	0.999
PD	EN_L6B	LTBP3	0.14	0.21	0.67	0.504	0.999
PD	EN_L6_CT	LTBP3	-0.01	0.13	-0.10	0.922	0.998
PD	EN_L6_IT_1	LTBP3	0.03	0.12	0.21	0.831	1
PD	EN_L6_IT_2	LTBP3	0.12	0.15	0.78	0.435	0.992
PD	Endo	LTBP3	-0.54	0.35	-1.53	0.126	0.715
PD	IN_ADARB2	LTBP3	0.03	0.10	0.31	0.754	0.982
PD	IN_LAMP5_LHX6	LTBP3	0.07	0.12	0.57	0.569	1
PD	IN_LAMP5_RELN	LTBP3	0.17	0.09	1.83	0.0672	0.868
PD	IN_PVALB	LTBP3	0.07	0.08	0.88	0.379	0.942
PD	IN_PVALB_CHC	LTBP3	0.02	0.14	0.17	0.867	0.992
PD	IN_SST	LTBP3	0.11	0.08	1.33	0.184	0.87
PD	IN_VIP	LTBP3	0.02	0.07	0.35	0.726	0.962
PD	Micro	LTBP3	-0.06	0.11	-0.54	0.587	0.977
PD	OPC	LTBP3	0.02	0.06	0.35	0.727	0.99
PD	Oligo	LTBP3	0.14	0.06	2.31	0.0211	0.348
PD	PC	LTBP3	-0.21	0.43	-0.49	0.621	0.997
PD	VLMC	LTBP3	-0.15	0.21	-0.72	0.473	0.924
PD	Astro	LTBP4	0.32	0.19	1.74	0.0825	0.643
PD	EN_L2_3_IT	LTBP4	-0.04	0.08	-0.47	0.638	0.923
PD	EN_L3_5_IT_1	LTBP4	0.05	0.11	0.42	0.676	0.978
PD	EN_L3_5_IT_2	LTBP4	-0.02	0.11	-0.15	0.883	0.985
PD	EN_L3_5_IT_3	LTBP4	0.27	0.11	2.40	0.0162	0.417
PD	EN_L5_6_NP	LTBP4	-0.07	0.16	-0.43	0.669	0.999
PD	EN_L6B	LTBP4	0.24	0.20	1.19	0.233	0.999
PD	EN_L6_CT	LTBP4	0.04	0.15	0.26	0.793	0.998
PD	EN_L6_IT_1	LTBP4	0.08	0.15	0.50	0.617	1
PD	EN_L6_IT_2	LTBP4	-0.08	0.22	-0.35	0.727	0.997
PD	IN_ADARB2	LTBP4	0.14	0.12	1.21	0.225	0.908
PD	IN_LAMP5_LHX6	LTBP4	0.26	0.14	1.81	0.0698	1
PD	IN_LAMP5_RELN	LTBP4	0.04	0.15	0.29	0.773	0.994
PD	IN_PVALB	LTBP4	0.10	0.12	0.82	0.411	0.949
PD	IN_SST	LTBP4	0.11	0.11	1.01	0.311	0.915
PD	IN_VIP	LTBP4	0.18	0.12	1.47	0.142	0.768
PD	Micro	LTBP4	-0.11	0.19	-0.58	0.562	0.977
PD	OPC	LTBP4	0.05	0.17	0.30	0.768	0.991
PD	Oligo	LTBP4	0.05	0.12	0.41	0.685	0.929
PD	Astro	LTBR	0.28	0.12	2.38	0.0172	0.46
PD	EN_L2_3_IT	LTBR	-0.08	0.17	-0.50	0.62	0.918
PD	Micro	LTBR	0.02	0.11	0.21	0.835	0.989
PD	OPC	LTBR	-0.02	0.13	-0.20	0.843	0.992
PD	Oligo	LTBR	0.09	0.14	0.67	0.503	0.863
PD	PC	LTBR	0.12	0.38	0.31	0.755	0.997
PD	Astro	LTC4S	-0.05	0.16	-0.33	0.741	0.968
PD	EN_L2_3_IT	LTC4S	-0.23	0.14	-1.64	0.1	0.616
PD	Micro	LTC4S	-0.45	0.27	-1.69	0.0906	0.939
PD	Oligo	LTC4S	-0.15	0.13	-1.15	0.25	0.714
PD	EN_L2_3_IT	LTK	0.19	0.11	1.65	0.0985	0.615
PD	EN_L3_5_IT_2	LTK	-0.46	0.64	-0.71	0.478	0.891
PD	Oligo	LTK	-0.14	0.20	-0.70	0.483	0.853
PD	Astro	LTN1	-0.14	0.07	-2.12	0.034	0.539
PD	EN_L2_3_IT	LTN1	-0.02	0.04	-0.39	0.693	0.936
PD	EN_L3_5_IT_1	LTN1	0.11	0.07	1.57	0.117	0.836
PD	EN_L3_5_IT_2	LTN1	0.01	0.05	0.23	0.819	0.977
PD	EN_L3_5_IT_3	LTN1	0.04	0.06	0.61	0.544	0.93
PD	EN_L5_6_NP	LTN1	-0.00	0.09	-0.01	0.994	0.999
PD	EN_L6B	LTN1	-0.01	0.11	-0.11	0.912	0.999
PD	EN_L6_CT	LTN1	0.04	0.08	0.51	0.609	0.998
PD	EN_L6_IT_1	LTN1	-0.05	0.09	-0.56	0.579	1
PD	EN_L6_IT_2	LTN1	0.04	0.11	0.35	0.725	0.997
PD	Endo	LTN1	-0.09	0.17	-0.53	0.594	0.946
PD	IN_ADARB2	LTN1	-0.05	0.08	-0.60	0.549	0.972
PD	IN_LAMP5_LHX6	LTN1	-0.02	0.09	-0.22	0.825	1
PD	IN_LAMP5_RELN	LTN1	-0.03	0.07	-0.38	0.702	0.994
PD	IN_PVALB	LTN1	0.03	0.06	0.56	0.574	0.97
PD	IN_PVALB_CHC	LTN1	0.05	0.08	0.60	0.551	0.962
PD	IN_SST	LTN1	0.06	0.06	1.04	0.298	0.912
PD	IN_VIP	LTN1	-0.03	0.05	-0.60	0.551	0.924
PD	Micro	LTN1	0.00	0.08	0.00	0.998	1
PD	OPC	LTN1	-0.02	0.05	-0.31	0.756	0.991
PD	Oligo	LTN1	-0.06	0.04	-1.42	0.156	0.616
PD	PC	LTN1	0.08	0.16	0.48	0.63	0.997
PD	PVM	LTN1	0.64	0.87	0.73	0.465	0.911
PD	VLMC	LTN1	0.06	0.24	0.27	0.789	0.977
PD	Astro	LTO1	0.08	0.07	1.21	0.226	0.806
PD	EN_L2_3_IT	LTO1	0.02	0.06	0.37	0.711	0.941
PD	EN_L3_5_IT_1	LTO1	-0.06	0.09	-0.65	0.517	0.96
PD	EN_L3_5_IT_2	LTO1	0.07	0.08	0.91	0.365	0.85
PD	EN_L3_5_IT_3	LTO1	-0.00	0.08	-0.04	0.972	0.998
PD	EN_L5_6_NP	LTO1	-0.25	0.12	-2.03	0.0425	0.999
PD	EN_L6B	LTO1	-0.01	0.13	-0.06	0.952	0.999
PD	EN_L6_CT	LTO1	-0.10	0.12	-0.83	0.407	0.998
PD	EN_L6_IT_1	LTO1	0.17	0.12	1.43	0.152	1
PD	EN_L6_IT_2	LTO1	-0.04	0.15	-0.24	0.807	0.997
PD	IN_ADARB2	LTO1	0.08	0.10	0.80	0.425	0.961
PD	IN_LAMP5_LHX6	LTO1	0.24	0.12	1.97	0.049	1
PD	IN_LAMP5_RELN	LTO1	0.26	0.11	2.43	0.0151	0.745
PD	IN_PVALB	LTO1	0.01	0.08	0.18	0.859	0.991
PD	IN_PVALB_CHC	LTO1	-0.15	0.13	-1.09	0.275	0.868
PD	IN_SST	LTO1	0.10	0.08	1.20	0.229	0.876
PD	IN_VIP	LTO1	0.09	0.08	1.16	0.245	0.836
PD	Micro	LTO1	-0.13	0.10	-1.30	0.195	0.949
PD	OPC	LTO1	-0.11	0.08	-1.41	0.159	0.901
PD	Oligo	LTO1	0.10	0.06	1.76	0.0787	0.5
PD	Astro	LTV1	0.08	0.14	0.58	0.559	0.933
PD	EN_L2_3_IT	LTV1	-0.04	0.08	-0.45	0.654	0.926
PD	EN_L3_5_IT_2	LTV1	-0.18	0.13	-1.37	0.17	0.731
PD	EN_L3_5_IT_3	LTV1	-0.03	0.12	-0.23	0.815	0.981
PD	EN_L6B	LTV1	1.12	0.58	1.94	0.0521	0.999
PD	EN_L6_IT_1	LTV1	0.80	0.42	1.90	0.0576	1
PD	IN_PVALB	LTV1	0.00	0.14	0.03	0.974	0.999
PD	IN_SST	LTV1	0.01	0.15	0.06	0.956	0.994
PD	IN_VIP	LTV1	-0.19	0.14	-1.41	0.159	0.788
PD	Micro	LTV1	0.18	0.17	1.06	0.288	0.956
PD	OPC	LTV1	-0.14	0.14	-0.96	0.336	0.946
PD	Oligo	LTV1	-0.11	0.10	-1.06	0.291	0.744
PD	Adaptive	LUC7L	0.42	0.36	1.18	0.239	0.798
PD	Astro	LUC7L	0.05	0.07	0.82	0.414	0.892
PD	EN_L2_3_IT	LUC7L	0.03	0.06	0.53	0.599	0.91
PD	EN_L3_5_IT_1	LUC7L	0.02	0.07	0.31	0.757	0.984
PD	EN_L3_5_IT_2	LUC7L	0.01	0.08	0.09	0.926	0.991
PD	EN_L3_5_IT_3	LUC7L	-0.00	0.08	-0.04	0.968	0.998
PD	EN_L5_6_NP	LUC7L	-0.02	0.09	-0.23	0.818	0.999
PD	EN_L6B	LUC7L	0.00	0.12	0.03	0.975	0.999
PD	EN_L6_CT	LUC7L	0.02	0.09	0.19	0.847	0.998
PD	EN_L6_IT_1	LUC7L	0.01	0.10	0.14	0.887	1
PD	EN_L6_IT_2	LUC7L	0.08	0.11	0.69	0.488	0.992
PD	Endo	LUC7L	-0.06	0.14	-0.41	0.683	0.958
PD	IN_ADARB2	LUC7L	0.00	0.08	0.01	0.993	0.998
PD	IN_LAMP5_LHX6	LUC7L	-0.00	0.08	-0.06	0.954	1
PD	IN_LAMP5_RELN	LUC7L	0.14	0.08	1.72	0.0862	0.893
PD	IN_PVALB	LUC7L	-0.00	0.07	-0.04	0.964	0.998
PD	IN_PVALB_CHC	LUC7L	0.02	0.08	0.29	0.769	0.984
PD	IN_SST	LUC7L	-0.03	0.07	-0.39	0.698	0.972
PD	IN_VIP	LUC7L	0.03	0.07	0.48	0.629	0.938
PD	Micro	LUC7L	0.11	0.08	1.34	0.181	0.947
PD	OPC	LUC7L	0.00	0.06	0.01	0.991	0.999
PD	Oligo	LUC7L	-0.03	0.06	-0.53	0.599	0.907
PD	PC	LUC7L	-0.02	0.16	-0.10	0.918	0.997
PD	PVM	LUC7L	0.14	0.23	0.61	0.541	0.947
PD	SMC	LUC7L	0.54	0.92	0.58	0.56	0.998
PD	VLMC	LUC7L	0.14	0.18	0.81	0.417	0.91
PD	Astro	LUC7L2	-0.24	0.09	-2.61	0.00913	0.4
PD	EN_L2_3_IT	LUC7L2	-0.06	0.09	-0.64	0.52	0.887
PD	EN_L3_5_IT_1	LUC7L2	-0.03	0.12	-0.23	0.815	0.989
PD	EN_L3_5_IT_2	LUC7L2	0.03	0.09	0.38	0.704	0.952
PD	EN_L3_5_IT_3	LUC7L2	0.09	0.10	0.95	0.341	0.863
PD	EN_L5_6_NP	LUC7L2	-0.04	0.16	-0.24	0.813	0.999
PD	EN_L6B	LUC7L2	0.14	0.18	0.78	0.437	0.999
PD	EN_L6_CT	LUC7L2	-0.06	0.14	-0.45	0.65	0.998
PD	EN_L6_IT_1	LUC7L2	0.01	0.15	0.09	0.929	1
PD	EN_L6_IT_2	LUC7L2	-0.10	0.21	-0.46	0.647	0.993
PD	IN_ADARB2	LUC7L2	-0.03	0.13	-0.20	0.84	0.988
PD	IN_LAMP5_LHX6	LUC7L2	-0.13	0.15	-0.86	0.387	1
PD	IN_LAMP5_RELN	LUC7L2	-0.08	0.12	-0.61	0.54	0.991
PD	IN_PVALB	LUC7L2	-0.01	0.11	-0.08	0.933	0.996
PD	IN_PVALB_CHC	LUC7L2	-0.10	0.15	-0.68	0.496	0.954
PD	IN_SST	LUC7L2	-0.11	0.11	-1.01	0.31	0.915
PD	IN_VIP	LUC7L2	0.01	0.10	0.07	0.947	0.994
PD	Micro	LUC7L2	0.02	0.13	0.14	0.891	0.992
PD	OPC	LUC7L2	-0.17	0.10	-1.82	0.0688	0.837
PD	Oligo	LUC7L2	-0.10	0.09	-1.09	0.275	0.732
PD	Adaptive	LUC7L3	-0.35	0.31	-1.11	0.266	0.831
PD	Astro	LUC7L3	-0.02	0.06	-0.42	0.674	0.957
PD	EN_L2_3_IT	LUC7L3	-0.02	0.05	-0.40	0.687	0.935
PD	EN_L3_5_IT_1	LUC7L3	0.01	0.05	0.14	0.889	0.992
PD	EN_L3_5_IT_2	LUC7L3	0.00	0.05	0.07	0.943	0.993
PD	EN_L3_5_IT_3	LUC7L3	0.02	0.05	0.42	0.674	0.953
PD	EN_L5_6_NP	LUC7L3	-0.14	0.06	-2.35	0.0187	0.999
PD	EN_L6B	LUC7L3	-0.12	0.08	-1.47	0.143	0.999
PD	EN_L6_CT	LUC7L3	-0.06	0.07	-0.88	0.38	0.998
PD	EN_L6_IT_1	LUC7L3	0.02	0.07	0.33	0.739	1
PD	EN_L6_IT_2	LUC7L3	-0.04	0.08	-0.50	0.615	0.992
PD	Endo	LUC7L3	-0.16	0.11	-1.49	0.135	0.728
PD	IN_ADARB2	LUC7L3	0.02	0.06	0.31	0.755	0.982
PD	IN_LAMP5_LHX6	LUC7L3	-0.01	0.06	-0.16	0.871	1
PD	IN_LAMP5_RELN	LUC7L3	-0.03	0.06	-0.50	0.615	0.993
PD	IN_PVALB	LUC7L3	0.00	0.05	0.05	0.964	0.997
PD	IN_PVALB_CHC	LUC7L3	0.01	0.06	0.13	0.9	0.993
PD	IN_SST	LUC7L3	0.06	0.05	1.12	0.261	0.897
PD	IN_VIP	LUC7L3	0.01	0.05	0.19	0.846	0.979
PD	Micro	LUC7L3	-0.01	0.06	-0.12	0.901	0.993
PD	OPC	LUC7L3	-0.06	0.05	-1.25	0.21	0.92
PD	Oligo	LUC7L3	-0.08	0.04	-1.88	0.0598	0.463
PD	PC	LUC7L3	-0.10	0.10	-1.00	0.316	0.997
PD	PVM	LUC7L3	-0.09	0.15	-0.59	0.556	0.947
PD	SMC	LUC7L3	0.08	0.30	0.26	0.792	0.998
PD	VLMC	LUC7L3	0.04	0.12	0.30	0.762	0.972
PD	Astro	LURAP1	0.06	0.13	0.45	0.653	0.955
PD	EN_L2_3_IT	LURAP1	-0.15	0.07	-2.05	0.0404	0.509
PD	EN_L3_5_IT_1	LURAP1	0.14	0.12	1.21	0.225	0.902
PD	EN_L3_5_IT_2	LURAP1	-0.10	0.09	-1.11	0.266	0.795
PD	EN_L3_5_IT_3	LURAP1	-0.15	0.10	-1.52	0.129	0.711
PD	EN_L5_6_NP	LURAP1	0.34	0.18	1.85	0.0641	0.999
PD	EN_L6B	LURAP1	-0.12	0.21	-0.57	0.571	0.999
PD	EN_L6_CT	LURAP1	-0.28	0.14	-2.07	0.0387	0.959
PD	EN_L6_IT_1	LURAP1	-0.07	0.13	-0.53	0.597	1
PD	EN_L6_IT_2	LURAP1	0.12	0.19	0.62	0.534	0.992
PD	IN_ADARB2	LURAP1	-0.18	0.13	-1.37	0.171	0.901
PD	IN_LAMP5_LHX6	LURAP1	0.03	0.17	0.15	0.879	1
PD	IN_LAMP5_RELN	LURAP1	0.07	0.13	0.55	0.582	0.991
PD	IN_PVALB	LURAP1	-0.12	0.11	-1.04	0.3	0.926
PD	IN_SST	LURAP1	-0.06	0.13	-0.47	0.64	0.963
PD	IN_VIP	LURAP1	0.02	0.10	0.17	0.868	0.982
PD	Micro	LURAP1	0.18	0.23	0.77	0.444	0.97
PD	OPC	LURAP1	0.01	0.09	0.07	0.941	0.997
PD	Oligo	LURAP1	-0.05	0.07	-0.79	0.432	0.829
PD	Astro	LURAP1L	-0.03	0.16	-0.20	0.843	0.98
PD	EN_L2_3_IT	LURAP1L	-0.15	0.08	-1.82	0.0684	0.57
PD	EN_L3_5_IT_1	LURAP1L	-0.07	0.15	-0.47	0.641	0.976
PD	EN_L3_5_IT_2	LURAP1L	-0.11	0.11	-1.00	0.319	0.825
PD	EN_L3_5_IT_3	LURAP1L	-0.16	0.10	-1.68	0.0923	0.663
PD	EN_L5_6_NP	LURAP1L	-0.11	0.21	-0.54	0.591	0.999
PD	EN_L6B	LURAP1L	-0.33	0.22	-1.45	0.146	0.999
PD	EN_L6_CT	LURAP1L	-0.15	0.18	-0.84	0.401	0.998
PD	EN_L6_IT_1	LURAP1L	-0.19	0.17	-1.09	0.277	1
PD	EN_L6_IT_2	LURAP1L	-0.17	0.24	-0.69	0.49	0.992
PD	IN_ADARB2	LURAP1L	0.03	0.09	0.36	0.721	0.979
PD	IN_LAMP5_LHX6	LURAP1L	-0.10	0.11	-0.90	0.369	1
PD	IN_LAMP5_RELN	LURAP1L	-0.10	0.10	-0.95	0.34	0.981
PD	IN_PVALB	LURAP1L	-0.09	0.07	-1.25	0.211	0.912
PD	IN_PVALB_CHC	LURAP1L	-0.36	0.13	-2.76	0.00587	0.326
PD	IN_SST	LURAP1L	-0.07	0.08	-0.96	0.338	0.917
PD	IN_VIP	LURAP1L	-0.01	0.07	-0.19	0.852	0.979
PD	OPC	LURAP1L	0.18	0.15	1.26	0.206	0.92
PD	Oligo	LURAP1L	0.29	0.26	1.11	0.267	0.726
PD	PC	LURAP1L	-0.33	0.65	-0.51	0.613	0.997
PD	Astro	LUZP1	0.02	0.05	0.32	0.748	0.969
PD	EN_L2_3_IT	LUZP1	-0.04	0.04	-0.87	0.384	0.825
PD	EN_L3_5_IT_1	LUZP1	-0.04	0.07	-0.58	0.562	0.967
PD	EN_L3_5_IT_2	LUZP1	-0.04	0.05	-0.84	0.401	0.866
PD	EN_L3_5_IT_3	LUZP1	-0.03	0.05	-0.50	0.614	0.941
PD	EN_L5_6_NP	LUZP1	-0.03	0.07	-0.40	0.691	0.999
PD	EN_L6B	LUZP1	0.14	0.10	1.41	0.158	0.999
PD	EN_L6_CT	LUZP1	-0.00	0.08	-0.05	0.961	0.998
PD	EN_L6_IT_1	LUZP1	-0.03	0.08	-0.37	0.709	1
PD	EN_L6_IT_2	LUZP1	0.12	0.11	1.11	0.267	0.992
PD	Endo	LUZP1	-0.37	0.15	-2.56	0.0104	0.351
PD	IN_ADARB2	LUZP1	-0.09	0.08	-1.16	0.246	0.917
PD	IN_LAMP5_LHX6	LUZP1	-0.09	0.09	-1.03	0.301	1
PD	IN_LAMP5_RELN	LUZP1	-0.10	0.07	-1.43	0.153	0.946
PD	IN_PVALB	LUZP1	-0.05	0.04	-1.21	0.226	0.915
PD	IN_PVALB_CHC	LUZP1	-0.03	0.08	-0.37	0.708	0.977
PD	IN_SST	LUZP1	0.04	0.07	0.59	0.556	0.953
PD	IN_VIP	LUZP1	-0.06	0.05	-1.02	0.307	0.858
PD	Micro	LUZP1	0.12	0.08	1.53	0.125	0.943
PD	OPC	LUZP1	-0.03	0.06	-0.51	0.609	0.979
PD	Oligo	LUZP1	-0.03	0.10	-0.32	0.747	0.947
PD	PC	LUZP1	-0.13	0.19	-0.66	0.508	0.997
PD	PVM	LUZP1	-0.13	0.24	-0.55	0.582	0.947
PD	VLMC	LUZP1	0.24	0.20	1.23	0.218	0.819
PD	Astro	LUZP2	-0.18	0.14	-1.27	0.204	0.789
PD	EN_L2_3_IT	LUZP2	0.13	0.14	0.94	0.349	0.804
PD	EN_L3_5_IT_1	LUZP2	-0.01	0.19	-0.05	0.961	0.996
PD	EN_L3_5_IT_2	LUZP2	-0.22	0.18	-1.24	0.214	0.762
PD	EN_L3_5_IT_3	LUZP2	-0.00	0.14	-0.02	0.983	0.999
PD	EN_L5_6_NP	LUZP2	-0.01	0.11	-0.09	0.932	0.999
PD	EN_L6B	LUZP2	-0.11	0.14	-0.78	0.438	0.999
PD	EN_L6_CT	LUZP2	-0.00	0.10	-0.01	0.995	1
PD	EN_L6_IT_1	LUZP2	0.35	0.24	1.45	0.148	1
PD	EN_L6_IT_2	LUZP2	0.37	0.36	1.01	0.313	0.992
PD	IN_ADARB2	LUZP2	-0.14	0.12	-1.22	0.224	0.908
PD	IN_LAMP5_LHX6	LUZP2	0.13	0.14	0.97	0.33	1
PD	IN_LAMP5_RELN	LUZP2	-0.01	0.08	-0.14	0.885	0.998
PD	IN_PVALB	LUZP2	0.15	0.09	1.64	0.1	0.825
PD	IN_PVALB_CHC	LUZP2	0.03	0.08	0.36	0.722	0.98
PD	IN_SST	LUZP2	0.08	0.14	0.57	0.567	0.953
PD	IN_VIP	LUZP2	0.19	0.14	1.36	0.174	0.8
PD	Micro	LUZP2	0.01	0.17	0.06	0.951	0.998
PD	OPC	LUZP2	-0.11	0.06	-1.84	0.0657	0.835
PD	Oligo	LUZP2	-0.01	0.12	-0.10	0.922	0.983
PD	Astro	LVRN	-0.03	0.20	-0.17	0.867	0.983
PD	EN_L2_3_IT	LVRN	0.29	0.16	1.81	0.0697	0.573
PD	EN_L3_5_IT_2	LVRN	0.10	0.25	0.40	0.688	0.949
PD	EN_L3_5_IT_3	LVRN	0.31	0.25	1.24	0.216	0.793
PD	EN_L6_IT_1	LVRN	-0.10	0.53	-0.18	0.856	1
PD	IN_ADARB2	LVRN	0.29	0.58	0.51	0.611	0.972
PD	IN_PVALB	LVRN	-0.38	0.43	-0.88	0.376	0.942
PD	IN_VIP	LVRN	0.36	0.22	1.66	0.0977	0.735
PD	OPC	LVRN	0.27	0.20	1.41	0.16	0.901
PD	Oligo	LVRN	0.07	0.20	0.38	0.704	0.935
PD	Astro	LXN	-0.22	0.16	-1.36	0.173	0.757
PD	EN_L2_3_IT	LXN	-0.09	0.13	-0.70	0.486	0.874
PD	EN_L3_5_IT_1	LXN	-0.38	0.17	-2.32	0.0206	0.647
PD	EN_L3_5_IT_2	LXN	-0.14	0.16	-0.88	0.38	0.858
PD	EN_L3_5_IT_3	LXN	-0.44	0.16	-2.71	0.00678	0.336
PD	EN_L5_6_NP	LXN	-0.23	0.62	-0.38	0.706	0.999
PD	EN_L6B	LXN	-0.19	0.68	-0.28	0.781	0.999
PD	EN_L6_CT	LXN	0.07	0.36	0.20	0.842	0.998
PD	EN_L6_IT_1	LXN	0.20	0.21	0.96	0.335	1
PD	EN_L6_IT_2	LXN	-0.09	0.28	-0.32	0.748	0.997
PD	IN_LAMP5_RELN	LXN	-0.25	0.19	-1.36	0.174	0.949
PD	IN_PVALB	LXN	-0.06	0.16	-0.37	0.711	0.983
PD	IN_SST	LXN	0.16	0.19	0.84	0.401	0.93
PD	IN_VIP	LXN	-0.43	0.18	-2.38	0.0172	0.586
PD	Micro	LXN	-0.14	0.19	-0.71	0.475	0.97
PD	OPC	LXN	-0.23	0.14	-1.58	0.115	0.881
PD	Oligo	LXN	-0.31	0.14	-2.19	0.0285	0.382
PD	Astro	LY6E	-0.30	0.15	-2.03	0.0428	0.565
PD	EN_L2_3_IT	LY6E	0.02	0.09	0.17	0.861	0.971
PD	EN_L3_5_IT_1	LY6E	0.08	0.12	0.63	0.529	0.96
PD	EN_L3_5_IT_2	LY6E	0.05	0.09	0.51	0.612	0.933
PD	EN_L3_5_IT_3	LY6E	-0.11	0.10	-1.11	0.267	0.826
PD	EN_L5_6_NP	LY6E	-0.01	0.55	-0.02	0.987	0.999
PD	EN_L6B	LY6E	-0.25	0.22	-1.15	0.252	0.999
PD	EN_L6_CT	LY6E	-0.08	0.15	-0.54	0.592	0.998
PD	EN_L6_IT_1	LY6E	0.05	0.16	0.34	0.731	1
PD	EN_L6_IT_2	LY6E	0.07	0.25	0.28	0.78	0.997
PD	Endo	LY6E	-0.43	0.21	-2.04	0.0417	0.54
PD	IN_ADARB2	LY6E	0.03	0.17	0.16	0.875	0.99
PD	IN_LAMP5_RELN	LY6E	-0.04	0.14	-0.30	0.768	0.994
PD	IN_PVALB	LY6E	-0.19	0.13	-1.41	0.158	0.878
PD	IN_SST	LY6E	-0.07	0.13	-0.54	0.588	0.954
PD	IN_VIP	LY6E	0.08	0.11	0.68	0.498	0.908
PD	Micro	LY6E	0.26	0.75	0.35	0.723	0.983
PD	OPC	LY6E	0.00	0.13	0.02	0.983	0.999
PD	Oligo	LY6E	-0.15	0.12	-1.23	0.217	0.685
PD	EN_L2_3_IT	LY6G5C	0.21	0.17	1.24	0.215	0.729
PD	EN_L3_5_IT_2	LY6G5C	-0.03	0.19	-0.18	0.856	0.983
PD	IN_VIP	LY6G5C	-0.09	0.19	-0.50	0.615	0.936
PD	Oligo	LY6G5C	-0.06	0.17	-0.34	0.735	0.945
PD	Astro	LY6H	0.13	0.11	1.13	0.257	0.823
PD	EN_L2_3_IT	LY6H	-0.01	0.09	-0.08	0.938	0.988
PD	EN_L3_5_IT_1	LY6H	-0.00	0.09	-0.01	0.995	0.998
PD	EN_L3_5_IT_2	LY6H	0.00	0.15	0.00	0.999	0.999
PD	EN_L3_5_IT_3	LY6H	-0.06	0.09	-0.66	0.511	0.919
PD	EN_L5_6_NP	LY6H	-0.04	0.14	-0.28	0.781	0.999
PD	EN_L6B	LY6H	-0.03	0.13	-0.25	0.804	0.999
PD	EN_L6_CT	LY6H	-0.08	0.12	-0.67	0.503	0.998
PD	EN_L6_IT_1	LY6H	-0.03	0.13	-0.26	0.796	1
PD	EN_L6_IT_2	LY6H	0.01	0.20	0.06	0.949	0.999
PD	IN_ADARB2	LY6H	0.07	0.10	0.69	0.488	0.967
PD	IN_LAMP5_LHX6	LY6H	-0.06	0.11	-0.55	0.581	1
PD	IN_LAMP5_RELN	LY6H	0.02	0.10	0.16	0.875	0.996
PD	IN_PVALB	LY6H	-0.10	0.09	-1.14	0.255	0.918
PD	IN_PVALB_CHC	LY6H	0.02	0.16	0.14	0.891	0.993
PD	IN_SST	LY6H	-0.12	0.08	-1.54	0.124	0.841
PD	IN_VIP	LY6H	0.00	0.07	0.02	0.988	0.999
PD	Micro	LY6H	-0.21	0.15	-1.36	0.175	0.944
PD	OPC	LY6H	-0.06	0.09	-0.66	0.507	0.968
PD	Oligo	LY6H	-0.13	0.12	-1.15	0.252	0.715
PD	EN_L2_3_IT	LY86	-0.16	0.13	-1.22	0.221	0.736
PD	EN_L3_5_IT_1	LY86	-0.41	0.18	-2.20	0.0281	0.687
PD	EN_L3_5_IT_2	LY86	-0.37	0.14	-2.66	0.00793	0.327
PD	EN_L3_5_IT_3	LY86	-0.45	0.16	-2.85	0.00431	0.273
PD	EN_L5_6_NP	LY86	-0.34	0.21	-1.61	0.107	0.999
PD	EN_L6_CT	LY86	-0.33	0.24	-1.37	0.172	0.998
PD	EN_L6_IT_1	LY86	-0.14	0.19	-0.73	0.464	1
PD	IN_VIP	LY86	-0.14	0.18	-0.79	0.43	0.895
PD	Micro	LY86	0.02	0.10	0.23	0.819	0.989
PD	Oligo	LY86	-0.30	0.15	-2.00	0.0455	0.423
PD	PVM	LY86	-0.08	0.26	-0.30	0.761	0.959
PD	Astro	LY96	0.04	0.16	0.24	0.81	0.977
PD	EN_L2_3_IT	LY96	0.26	0.13	2.06	0.0392	0.506
PD	EN_L3_5_IT_2	LY96	0.45	0.40	1.14	0.253	0.786
PD	EN_L3_5_IT_3	LY96	-0.11	0.17	-0.67	0.504	0.916
PD	EN_L6_CT	LY96	0.19	0.56	0.34	0.737	0.998
PD	EN_L6_IT_1	LY96	0.47	0.22	2.20	0.028	1
PD	Endo	LY96	0.47	0.39	1.19	0.232	0.802
PD	IN_PVALB	LY96	0.07	0.13	0.54	0.59	0.974
PD	IN_SST	LY96	0.03	0.16	0.20	0.845	0.987
PD	IN_VIP	LY96	-0.16	0.14	-1.18	0.24	0.835
PD	Micro	LY96	0.20	0.18	1.11	0.269	0.955
PD	Oligo	LY96	-0.08	0.13	-0.64	0.521	0.872
PD	PVM	LY96	0.27	0.31	0.86	0.392	0.885
PD	Astro	LYAR	-0.12	0.08	-1.39	0.166	0.755
PD	EN_L2_3_IT	LYAR	-0.05	0.10	-0.54	0.592	0.907
PD	EN_L3_5_IT_1	LYAR	-0.44	0.19	-2.39	0.0169	0.609
PD	EN_L3_5_IT_2	LYAR	-0.06	0.15	-0.43	0.665	0.945
PD	EN_L3_5_IT_3	LYAR	-0.13	0.13	-1.00	0.316	0.852
PD	EN_L6B	LYAR	-0.11	0.51	-0.21	0.83	0.999
PD	EN_L6_CT	LYAR	0.50	0.55	0.93	0.355	0.998
PD	EN_L6_IT_1	LYAR	-0.13	0.38	-0.34	0.732	1
PD	IN_PVALB	LYAR	-0.18	0.14	-1.28	0.2	0.905
PD	IN_SST	LYAR	-0.07	0.15	-0.49	0.622	0.961
PD	IN_VIP	LYAR	0.25	0.12	2.06	0.0395	0.667
PD	Micro	LYAR	0.19	0.15	1.27	0.203	0.949
PD	OPC	LYAR	-0.20	0.11	-1.86	0.0629	0.835
PD	Oligo	LYAR	-0.01	0.07	-0.22	0.828	0.965
PD	Astro	LYG1	0.01	0.12	0.05	0.962	0.996
PD	EN_L2_3_IT	LYG1	-0.05	0.09	-0.48	0.633	0.922
PD	EN_L3_5_IT_1	LYG1	-0.01	0.15	-0.04	0.971	0.997
PD	EN_L3_5_IT_2	LYG1	-0.02	0.11	-0.15	0.88	0.984
PD	EN_L3_5_IT_3	LYG1	-0.17	0.12	-1.34	0.179	0.762
PD	EN_L5_6_NP	LYG1	0.01	0.19	0.03	0.974	0.999
PD	EN_L6B	LYG1	-0.07	0.21	-0.31	0.758	0.999
PD	EN_L6_CT	LYG1	0.03	0.20	0.14	0.888	0.998
PD	EN_L6_IT_1	LYG1	-0.41	0.17	-2.39	0.0166	0.979
PD	EN_L6_IT_2	LYG1	-0.14	0.22	-0.62	0.538	0.992
PD	IN_ADARB2	LYG1	-0.12	0.18	-0.66	0.509	0.967
PD	IN_LAMP5_LHX6	LYG1	-0.18	0.23	-0.80	0.421	1
PD	IN_LAMP5_RELN	LYG1	-0.26	0.15	-1.72	0.085	0.888
PD	IN_PVALB	LYG1	-0.16	0.11	-1.37	0.17	0.887
PD	IN_SST	LYG1	-0.10	0.14	-0.74	0.457	0.942
PD	IN_VIP	LYG1	-0.03	0.12	-0.28	0.782	0.968
PD	OPC	LYG1	0.13	0.12	1.09	0.276	0.93
PD	Oligo	LYG1	0.03	0.09	0.29	0.771	0.951
PD	Astro	LYG2	-0.09	0.15	-0.58	0.562	0.934
PD	EN_L2_3_IT	LYG2	-0.07	0.11	-0.65	0.514	0.884
PD	EN_L3_5_IT_1	LYG2	-0.25	0.16	-1.56	0.119	0.836
PD	EN_L3_5_IT_2	LYG2	-0.07	0.12	-0.57	0.569	0.921
PD	EN_L3_5_IT_3	LYG2	-0.14	0.13	-1.07	0.286	0.839
PD	EN_L5_6_NP	LYG2	0.21	0.20	1.03	0.302	0.999
PD	EN_L6B	LYG2	-0.12	0.24	-0.53	0.598	0.999
PD	EN_L6_CT	LYG2	0.08	0.21	0.38	0.706	0.998
PD	EN_L6_IT_1	LYG2	-0.10	0.18	-0.55	0.583	1
PD	EN_L6_IT_2	LYG2	-0.03	0.24	-0.13	0.893	0.998
PD	IN_ADARB2	LYG2	0.27	0.20	1.37	0.17	0.901
PD	IN_LAMP5_RELN	LYG2	-0.37	0.18	-2.05	0.04	0.838
PD	IN_PVALB	LYG2	-0.14	0.13	-1.05	0.294	0.924
PD	IN_SST	LYG2	-0.01	0.15	-0.09	0.928	0.994
PD	IN_VIP	LYG2	-0.25	0.16	-1.54	0.124	0.758
PD	OPC	LYG2	0.03	0.16	0.19	0.845	0.993
PD	Oligo	LYG2	-0.06	0.12	-0.54	0.589	0.904
PD	Micro	LYL1	-0.04	0.14	-0.31	0.758	0.986
PD	Adaptive	LYN	-0.11	0.61	-0.18	0.856	0.988
PD	Astro	LYN	-0.00	0.12	-0.04	0.968	0.997
PD	EN_L2_3_IT	LYN	-0.03	0.11	-0.24	0.809	0.961
PD	EN_L3_5_IT_2	LYN	-0.07	0.17	-0.44	0.66	0.943
PD	EN_L3_5_IT_3	LYN	-0.11	0.16	-0.64	0.522	0.925
PD	EN_L6_IT_1	LYN	0.33	0.44	0.76	0.45	1
PD	Endo	LYN	-0.63	0.40	-1.57	0.117	0.702
PD	IN_PVALB	LYN	-0.24	0.14	-1.65	0.099	0.825
PD	IN_SST	LYN	-0.20	0.19	-1.04	0.298	0.912
PD	IN_VIP	LYN	-0.01	0.17	-0.07	0.944	0.994
PD	Micro	LYN	0.04	0.09	0.47	0.641	0.98
PD	OPC	LYN	0.04	0.09	0.41	0.682	0.988
PD	Oligo	LYN	0.06	0.09	0.63	0.527	0.875
PD	PC	LYN	-0.98	0.54	-1.82	0.0695	0.997
PD	PVM	LYN	0.08	0.20	0.43	0.67	0.948
PD	Astro	LYPD1	-0.67	0.16	-4.19	2.84e-05	0.0452
PD	EN_L5_6_NP	LYPD1	0.14	0.19	0.73	0.463	0.999
PD	IN_ADARB2	LYPD1	0.05	0.16	0.30	0.764	0.982
PD	IN_VIP	LYPD1	-0.09	0.12	-0.79	0.43	0.895
PD	OPC	LYPD1	-0.26	0.09	-2.96	0.00312	0.666
PD	Oligo	LYPD1	0.23	0.19	1.21	0.226	0.696
PD	Astro	LYPD5	-0.07	0.10	-0.72	0.474	0.913
PD	EN_L2_3_IT	LYPD5	-0.02	0.07	-0.31	0.757	0.95
PD	EN_L3_5_IT_1	LYPD5	0.02	0.12	0.19	0.85	0.992
PD	EN_L3_5_IT_2	LYPD5	0.02	0.08	0.30	0.765	0.967
PD	EN_L3_5_IT_3	LYPD5	0.03	0.09	0.35	0.724	0.964
PD	EN_L5_6_NP	LYPD5	-0.15	0.13	-1.21	0.226	0.999
PD	EN_L6B	LYPD5	0.00	0.18	0.02	0.986	0.999
PD	EN_L6_CT	LYPD5	0.02	0.13	0.19	0.851	0.998
PD	EN_L6_IT_1	LYPD5	-0.33	0.17	-1.96	0.05	1
PD	EN_L6_IT_2	LYPD5	0.08	0.20	0.38	0.703	0.997
PD	IN_ADARB2	LYPD5	0.05	0.10	0.45	0.654	0.972
PD	IN_LAMP5_LHX6	LYPD5	-0.13	0.11	-1.10	0.271	1
PD	IN_LAMP5_RELN	LYPD5	-0.01	0.09	-0.10	0.923	0.998
PD	IN_PVALB	LYPD5	0.06	0.11	0.51	0.611	0.975
PD	IN_PVALB_CHC	LYPD5	0.04	0.15	0.23	0.817	0.986
PD	IN_SST	LYPD5	0.09	0.11	0.84	0.402	0.931
PD	IN_VIP	LYPD5	0.01	0.08	0.14	0.888	0.984
PD	OPC	LYPD5	-0.15	0.11	-1.40	0.163	0.901
PD	Oligo	LYPD5	-0.15	0.10	-1.58	0.113	0.554
PD	Astro	LYPD6	0.00	0.09	0.06	0.954	0.996
PD	EN_L2_3_IT	LYPD6	0.19	0.18	1.04	0.3	0.783
PD	EN_L3_5_IT_2	LYPD6	-0.04	0.20	-0.21	0.834	0.978
PD	IN_ADARB2	LYPD6	0.07	0.14	0.51	0.613	0.972
PD	IN_LAMP5_LHX6	LYPD6	0.08	0.10	0.84	0.401	1
PD	IN_LAMP5_RELN	LYPD6	0.06	0.10	0.59	0.556	0.991
PD	IN_PVALB	LYPD6	-0.26	0.07	-3.51	0.000451	0.196
PD	IN_PVALB_CHC	LYPD6	0.22	0.13	1.60	0.11	0.773
PD	IN_SST	LYPD6	-0.15	0.23	-0.67	0.505	0.95
PD	IN_VIP	LYPD6	0.10	0.08	1.26	0.206	0.818
PD	OPC	LYPD6	-0.04	0.15	-0.26	0.795	0.992
PD	Oligo	LYPD6	0.21	0.14	1.45	0.148	0.608
PD	Astro	LYPD6B	0.06	0.21	0.30	0.765	0.972
PD	EN_L2_3_IT	LYPD6B	-0.08	0.17	-0.47	0.637	0.923
PD	EN_L3_5_IT_1	LYPD6B	-1.00	0.55	-1.83	0.0672	0.784
PD	EN_L3_5_IT_2	LYPD6B	-0.13	0.15	-0.86	0.391	0.862
PD	EN_L3_5_IT_3	LYPD6B	-0.10	0.42	-0.24	0.81	0.979
PD	IN_ADARB2	LYPD6B	-0.03	0.10	-0.26	0.794	0.985
PD	IN_LAMP5_LHX6	LYPD6B	0.16	0.15	1.10	0.269	1
PD	IN_LAMP5_RELN	LYPD6B	0.12	0.16	0.75	0.451	0.988
PD	IN_PVALB	LYPD6B	-0.21	0.08	-2.46	0.014	0.635
PD	IN_PVALB_CHC	LYPD6B	-0.13	0.12	-1.11	0.267	0.864
PD	IN_SST	LYPD6B	-0.05	0.22	-0.21	0.835	0.987
PD	IN_VIP	LYPD6B	0.08	0.07	1.14	0.253	0.84
PD	Oligo	LYPD6B	0.04	0.14	0.25	0.8	0.959
PD	Astro	LYPLA1	0.02	0.06	0.26	0.796	0.976
PD	EN_L2_3_IT	LYPLA1	-0.08	0.06	-1.49	0.137	0.659
PD	EN_L3_5_IT_1	LYPLA1	-0.12	0.10	-1.27	0.203	0.892
PD	EN_L3_5_IT_2	LYPLA1	-0.09	0.07	-1.27	0.205	0.759
PD	EN_L3_5_IT_3	LYPLA1	-0.02	0.07	-0.30	0.764	0.974
PD	EN_L5_6_NP	LYPLA1	0.00	0.11	0.02	0.983	0.999
PD	EN_L6B	LYPLA1	-0.06	0.14	-0.43	0.67	0.999
PD	EN_L6_CT	LYPLA1	-0.22	0.11	-1.95	0.0513	0.984
PD	EN_L6_IT_1	LYPLA1	-0.06	0.12	-0.45	0.65	1
PD	EN_L6_IT_2	LYPLA1	-0.19	0.15	-1.28	0.2	0.992
PD	Endo	LYPLA1	-0.11	0.16	-0.74	0.459	0.91
PD	IN_ADARB2	LYPLA1	-0.01	0.09	-0.09	0.932	0.994
PD	IN_LAMP5_LHX6	LYPLA1	0.16	0.10	1.59	0.111	1
PD	IN_LAMP5_RELN	LYPLA1	0.03	0.08	0.31	0.759	0.994
PD	IN_PVALB	LYPLA1	0.00	0.05	0.05	0.962	0.997
PD	IN_PVALB_CHC	LYPLA1	0.09	0.10	0.91	0.361	0.906
PD	IN_SST	LYPLA1	-0.10	0.08	-1.21	0.228	0.876
PD	IN_VIP	LYPLA1	-0.04	0.06	-0.70	0.485	0.904
PD	Micro	LYPLA1	-0.02	0.07	-0.33	0.743	0.983
PD	OPC	LYPLA1	-0.16	0.07	-2.34	0.0192	0.748
PD	Oligo	LYPLA1	-0.02	0.07	-0.33	0.743	0.946
PD	PC	LYPLA1	-0.43	0.47	-0.92	0.358	0.997
PD	PVM	LYPLA1	-0.05	0.71	-0.06	0.949	0.989
PD	Astro	LYPLA2	-0.01	0.11	-0.13	0.896	0.987
PD	EN_L2_3_IT	LYPLA2	-0.08	0.10	-0.84	0.399	0.833
PD	EN_L3_5_IT_1	LYPLA2	0.26	0.32	0.81	0.417	0.955
PD	EN_L3_5_IT_2	LYPLA2	-0.03	0.13	-0.24	0.81	0.975
PD	EN_L3_5_IT_3	LYPLA2	-0.07	0.13	-0.54	0.589	0.939
PD	EN_L6_IT_1	LYPLA2	0.38	0.47	0.83	0.409	1
PD	IN_LAMP5_RELN	LYPLA2	0.09	0.17	0.54	0.589	0.991
PD	IN_PVALB	LYPLA2	0.02	0.13	0.14	0.885	0.993
PD	IN_SST	LYPLA2	0.19	0.15	1.22	0.221	0.876
PD	IN_VIP	LYPLA2	0.12	0.13	0.91	0.365	0.879
PD	Micro	LYPLA2	0.22	0.16	1.38	0.167	0.943
PD	OPC	LYPLA2	0.09	0.12	0.76	0.448	0.96
PD	Oligo	LYPLA2	0.10	0.10	0.98	0.325	0.769
PD	Astro	LYPLAL1	-0.09	0.05	-1.58	0.113	0.685
PD	EN_L2_3_IT	LYPLAL1	0.05	0.05	0.99	0.322	0.792
PD	EN_L3_5_IT_1	LYPLAL1	-0.02	0.07	-0.30	0.762	0.984
PD	EN_L3_5_IT_2	LYPLAL1	0.01	0.06	0.22	0.823	0.977
PD	EN_L3_5_IT_3	LYPLAL1	-0.08	0.07	-1.08	0.282	0.836
PD	EN_L5_6_NP	LYPLAL1	0.08	0.10	0.83	0.408	0.999
PD	EN_L6B	LYPLAL1	-0.17	0.12	-1.42	0.156	0.999
PD	EN_L6_CT	LYPLAL1	-0.07	0.10	-0.68	0.499	0.998
PD	EN_L6_IT_1	LYPLAL1	-0.14	0.09	-1.46	0.145	1
PD	EN_L6_IT_2	LYPLAL1	-0.21	0.13	-1.67	0.0941	0.982
PD	Endo	LYPLAL1	-0.34	0.17	-1.95	0.0518	0.571
PD	IN_ADARB2	LYPLAL1	0.09	0.08	1.11	0.269	0.922
PD	IN_LAMP5_LHX6	LYPLAL1	0.10	0.09	1.04	0.299	1
PD	IN_LAMP5_RELN	LYPLAL1	-0.11	0.08	-1.28	0.2	0.961
PD	IN_PVALB	LYPLAL1	-0.08	0.07	-1.17	0.242	0.918
PD	IN_PVALB_CHC	LYPLAL1	-0.12	0.10	-1.15	0.251	0.858
PD	IN_SST	LYPLAL1	0.03	0.08	0.38	0.705	0.972
PD	IN_VIP	LYPLAL1	0.03	0.06	0.57	0.567	0.926
PD	Micro	LYPLAL1	0.02	0.08	0.18	0.854	0.989
PD	OPC	LYPLAL1	0.02	0.05	0.33	0.744	0.991
PD	Oligo	LYPLAL1	0.01	0.04	0.34	0.734	0.945
PD	PC	LYPLAL1	-0.17	0.19	-0.91	0.362	0.997
PD	PVM	LYPLAL1	-0.22	0.26	-0.84	0.399	0.885
PD	VLMC	LYPLAL1	0.28	0.18	1.56	0.118	0.757
PD	Astro	LYRM1	-0.02	0.07	-0.30	0.765	0.972
PD	EN_L2_3_IT	LYRM1	-0.11	0.08	-1.42	0.157	0.679
PD	EN_L3_5_IT_1	LYRM1	0.03	0.11	0.24	0.808	0.988
PD	EN_L3_5_IT_2	LYRM1	-0.10	0.10	-1.09	0.277	0.802
PD	EN_L3_5_IT_3	LYRM1	-0.01	0.09	-0.16	0.875	0.989
PD	EN_L5_6_NP	LYRM1	-0.11	0.15	-0.74	0.457	0.999
PD	EN_L6B	LYRM1	-0.03	0.17	-0.17	0.862	0.999
PD	EN_L6_CT	LYRM1	0.04	0.16	0.23	0.816	0.998
PD	EN_L6_IT_1	LYRM1	-0.05	0.15	-0.33	0.738	1
PD	EN_L6_IT_2	LYRM1	0.22	0.24	0.91	0.365	0.992
PD	IN_ADARB2	LYRM1	0.12	0.13	0.90	0.367	0.953
PD	IN_LAMP5_LHX6	LYRM1	0.01	0.14	0.10	0.924	1
PD	IN_LAMP5_RELN	LYRM1	-0.18	0.13	-1.44	0.148	0.946
PD	IN_PVALB	LYRM1	-0.11	0.09	-1.19	0.233	0.917
PD	IN_PVALB_CHC	LYRM1	-0.07	0.17	-0.42	0.673	0.977
PD	IN_SST	LYRM1	-0.03	0.10	-0.28	0.782	0.981
PD	IN_VIP	LYRM1	-0.00	0.09	-0.03	0.975	0.999
PD	Micro	LYRM1	-0.01	0.17	-0.04	0.97	0.999
PD	OPC	LYRM1	0.04	0.10	0.39	0.697	0.989
PD	Oligo	LYRM1	-0.01	0.07	-0.19	0.847	0.97
PD	Astro	LYRM2	0.13	0.08	1.61	0.107	0.679
PD	EN_L2_3_IT	LYRM2	-0.02	0.08	-0.22	0.828	0.965
PD	EN_L3_5_IT_1	LYRM2	-0.07	0.10	-0.64	0.525	0.96
PD	EN_L3_5_IT_2	LYRM2	0.08	0.08	0.94	0.349	0.839
PD	EN_L3_5_IT_3	LYRM2	-0.00	0.09	-0.00	0.998	0.999
PD	EN_L5_6_NP	LYRM2	-0.33	0.14	-2.40	0.0162	0.999
PD	EN_L6B	LYRM2	-0.00	0.16	-0.00	0.999	1
PD	EN_L6_CT	LYRM2	0.10	0.14	0.77	0.439	0.998
PD	EN_L6_IT_1	LYRM2	0.06	0.13	0.45	0.649	1
PD	EN_L6_IT_2	LYRM2	0.04	0.14	0.28	0.778	0.997
PD	Endo	LYRM2	0.04	0.44	0.09	0.926	0.995
PD	IN_ADARB2	LYRM2	-0.20	0.12	-1.69	0.0909	0.881
PD	IN_LAMP5_LHX6	LYRM2	-0.08	0.12	-0.63	0.531	1
PD	IN_LAMP5_RELN	LYRM2	-0.23	0.11	-1.98	0.0479	0.85
PD	IN_PVALB	LYRM2	0.06	0.08	0.70	0.486	0.954
PD	IN_PVALB_CHC	LYRM2	-0.03	0.13	-0.20	0.838	0.989
PD	IN_SST	LYRM2	-0.00	0.10	-0.00	0.996	0.999
PD	IN_VIP	LYRM2	-0.11	0.10	-1.09	0.278	0.849
PD	Micro	LYRM2	-0.15	0.11	-1.37	0.171	0.944
PD	OPC	LYRM2	-0.00	0.08	-0.01	0.995	1
PD	Oligo	LYRM2	0.03	0.08	0.41	0.685	0.929
PD	PC	LYRM2	-0.07	0.36	-0.19	0.847	0.997
PD	Astro	LYRM4	0.06	0.07	0.92	0.359	0.874
PD	EN_L2_3_IT	LYRM4	-0.11	0.06	-1.97	0.0489	0.529
PD	EN_L3_5_IT_1	LYRM4	-0.22	0.09	-2.57	0.0103	0.529
PD	EN_L3_5_IT_2	LYRM4	-0.14	0.07	-2.08	0.0379	0.506
PD	EN_L3_5_IT_3	LYRM4	-0.08	0.07	-1.21	0.227	0.801
PD	EN_L5_6_NP	LYRM4	-0.06	0.10	-0.67	0.501	0.999
PD	EN_L6B	LYRM4	-0.13	0.15	-0.89	0.374	0.999
PD	EN_L6_CT	LYRM4	-0.09	0.10	-0.90	0.368	0.998
PD	EN_L6_IT_1	LYRM4	-0.02	0.10	-0.16	0.877	1
PD	EN_L6_IT_2	LYRM4	-0.09	0.11	-0.78	0.436	0.992
PD	Endo	LYRM4	0.21	0.35	0.61	0.543	0.931
PD	IN_ADARB2	LYRM4	-0.00	0.09	-0.03	0.978	0.996
PD	IN_LAMP5_LHX6	LYRM4	0.03	0.11	0.27	0.79	1
PD	IN_LAMP5_RELN	LYRM4	0.14	0.10	1.48	0.14	0.946
PD	IN_PVALB	LYRM4	-0.05	0.07	-0.72	0.472	0.953
PD	IN_PVALB_CHC	LYRM4	-0.13	0.10	-1.31	0.189	0.828
PD	IN_SST	LYRM4	-0.03	0.07	-0.36	0.721	0.972
PD	IN_VIP	LYRM4	-0.08	0.06	-1.33	0.183	0.806
PD	Micro	LYRM4	0.32	0.12	2.76	0.0057	0.849
PD	OPC	LYRM4	0.04	0.07	0.56	0.575	0.976
PD	Oligo	LYRM4	0.10	0.06	1.78	0.0758	0.495
PD	PC	LYRM4	-0.00	0.25	-0.01	0.994	0.999
PD	PVM	LYRM4	0.37	0.99	0.37	0.71	0.953
PD	VLMC	LYRM4	0.20	0.23	0.89	0.371	0.896
PD	Astro	LYRM7	-0.03	0.06	-0.46	0.648	0.953
PD	EN_L2_3_IT	LYRM7	0.04	0.05	0.67	0.501	0.879
PD	EN_L3_5_IT_1	LYRM7	0.14	0.10	1.43	0.152	0.867
PD	EN_L3_5_IT_2	LYRM7	0.05	0.07	0.78	0.438	0.878
PD	EN_L3_5_IT_3	LYRM7	-0.02	0.08	-0.31	0.753	0.971
PD	EN_L5_6_NP	LYRM7	0.03	0.12	0.25	0.8	0.999
PD	EN_L6B	LYRM7	0.07	0.15	0.47	0.638	0.999
PD	EN_L6_CT	LYRM7	0.08	0.12	0.67	0.5	0.998
PD	EN_L6_IT_1	LYRM7	-0.05	0.10	-0.52	0.6	1
PD	EN_L6_IT_2	LYRM7	-0.08	0.18	-0.47	0.635	0.993
PD	IN_ADARB2	LYRM7	0.15	0.10	1.40	0.16	0.901
PD	IN_LAMP5_LHX6	LYRM7	-0.08	0.12	-0.65	0.519	1
PD	IN_LAMP5_RELN	LYRM7	0.08	0.10	0.75	0.453	0.988
PD	IN_PVALB	LYRM7	0.03	0.07	0.52	0.603	0.974
PD	IN_PVALB_CHC	LYRM7	-0.05	0.11	-0.48	0.633	0.974
PD	IN_SST	LYRM7	0.13	0.08	1.69	0.0905	0.814
PD	IN_VIP	LYRM7	0.14	0.07	2.14	0.0323	0.642
PD	Micro	LYRM7	0.06	0.13	0.45	0.654	0.981
PD	OPC	LYRM7	0.04	0.06	0.67	0.501	0.968
PD	Oligo	LYRM7	0.05	0.04	1.16	0.246	0.712
PD	Oligo	LYRM9	0.19	0.22	0.86	0.388	0.808
PD	Astro	LYSMD1	0.00	0.11	0.02	0.987	0.999
PD	EN_L2_3_IT	LYSMD1	-0.05	0.09	-0.48	0.633	0.922
PD	EN_L3_5_IT_2	LYSMD1	0.06	0.13	0.46	0.648	0.941
PD	EN_L3_5_IT_3	LYSMD1	-0.12	0.14	-0.89	0.372	0.874
PD	EN_L6_IT_1	LYSMD1	0.49	0.54	0.90	0.366	1
PD	IN_PVALB	LYSMD1	-0.27	0.14	-1.98	0.0481	0.766
PD	IN_VIP	LYSMD1	-0.05	0.15	-0.31	0.753	0.965
PD	OPC	LYSMD1	-0.03	0.12	-0.26	0.796	0.992
PD	Oligo	LYSMD1	-0.03	0.09	-0.34	0.733	0.945
PD	Astro	LYSMD2	-0.11	0.08	-1.30	0.193	0.781
PD	EN_L2_3_IT	LYSMD2	0.03	0.06	0.44	0.657	0.927
PD	EN_L3_5_IT_1	LYSMD2	0.08	0.09	0.83	0.407	0.955
PD	EN_L3_5_IT_2	LYSMD2	-0.02	0.07	-0.26	0.798	0.974
PD	EN_L3_5_IT_3	LYSMD2	0.04	0.07	0.52	0.605	0.941
PD	EN_L5_6_NP	LYSMD2	0.01	0.15	0.04	0.971	0.999
PD	EN_L6B	LYSMD2	-0.13	0.15	-0.84	0.401	0.999
PD	EN_L6_CT	LYSMD2	-0.06	0.12	-0.51	0.611	0.998
PD	EN_L6_IT_1	LYSMD2	0.00	0.12	0.02	0.985	1
PD	EN_L6_IT_2	LYSMD2	-0.14	0.17	-0.81	0.421	0.992
PD	IN_ADARB2	LYSMD2	0.18	0.11	1.53	0.126	0.888
PD	IN_LAMP5_LHX6	LYSMD2	0.04	0.14	0.29	0.773	1
PD	IN_LAMP5_RELN	LYSMD2	0.01	0.11	0.07	0.945	0.998
PD	IN_PVALB	LYSMD2	-0.16	0.07	-2.18	0.029	0.721
PD	IN_PVALB_CHC	LYSMD2	-0.05	0.13	-0.39	0.693	0.977
PD	IN_SST	LYSMD2	-0.06	0.08	-0.76	0.446	0.94
PD	IN_VIP	LYSMD2	0.09	0.07	1.25	0.212	0.82
PD	Micro	LYSMD2	-0.11	0.13	-0.88	0.381	0.97
PD	OPC	LYSMD2	-0.11	0.07	-1.58	0.115	0.881
PD	Oligo	LYSMD2	0.19	0.10	1.95	0.0517	0.44
PD	Astro	LYSMD3	0.03	0.07	0.35	0.725	0.964
PD	EN_L2_3_IT	LYSMD3	-0.00	0.06	-0.04	0.971	0.994
PD	EN_L3_5_IT_1	LYSMD3	-0.04	0.12	-0.35	0.726	0.982
PD	EN_L3_5_IT_2	LYSMD3	-0.06	0.10	-0.65	0.518	0.904
PD	EN_L3_5_IT_3	LYSMD3	-0.06	0.10	-0.57	0.566	0.935
PD	EN_L5_6_NP	LYSMD3	-0.18	0.15	-1.19	0.235	0.999
PD	EN_L6B	LYSMD3	-0.16	0.20	-0.82	0.413	0.999
PD	EN_L6_CT	LYSMD3	0.33	0.16	2.12	0.0336	0.935
PD	EN_L6_IT_1	LYSMD3	-0.04	0.15	-0.29	0.771	1
PD	EN_L6_IT_2	LYSMD3	-0.32	0.20	-1.54	0.123	0.992
PD	Endo	LYSMD3	0.20	0.32	0.63	0.532	0.931
PD	IN_ADARB2	LYSMD3	0.07	0.14	0.53	0.598	0.972
PD	IN_LAMP5_LHX6	LYSMD3	-0.22	0.15	-1.51	0.131	1
PD	IN_LAMP5_RELN	LYSMD3	-0.11	0.13	-0.85	0.394	0.985
PD	IN_PVALB	LYSMD3	0.10	0.10	1.02	0.308	0.929
PD	IN_PVALB_CHC	LYSMD3	-0.01	0.16	-0.05	0.962	0.998
PD	IN_SST	LYSMD3	0.05	0.10	0.52	0.601	0.958
PD	IN_VIP	LYSMD3	0.03	0.09	0.34	0.734	0.964
PD	Micro	LYSMD3	0.06	0.13	0.48	0.632	0.98
PD	OPC	LYSMD3	0.08	0.08	1.01	0.313	0.932
PD	Oligo	LYSMD3	0.05	0.05	1.00	0.317	0.762
PD	PC	LYSMD3	0.30	0.48	0.63	0.529	0.997
PD	Astro	LYSMD4	0.01	0.09	0.17	0.867	0.983
PD	EN_L2_3_IT	LYSMD4	-0.01	0.08	-0.08	0.935	0.988
PD	EN_L3_5_IT_1	LYSMD4	0.21	0.12	1.72	0.0851	0.791
PD	EN_L3_5_IT_2	LYSMD4	-0.10	0.10	-1.00	0.317	0.823
PD	EN_L3_5_IT_3	LYSMD4	-0.04	0.09	-0.49	0.625	0.944
PD	EN_L5_6_NP	LYSMD4	0.09	0.20	0.46	0.648	0.999
PD	EN_L6B	LYSMD4	0.10	0.21	0.47	0.637	0.999
PD	EN_L6_CT	LYSMD4	-0.00	0.18	-0.01	0.993	1
PD	EN_L6_IT_1	LYSMD4	-0.05	0.13	-0.37	0.714	1
PD	EN_L6_IT_2	LYSMD4	0.11	0.17	0.65	0.517	0.992
PD	IN_ADARB2	LYSMD4	0.06	0.13	0.42	0.674	0.975
PD	IN_LAMP5_LHX6	LYSMD4	0.09	0.19	0.49	0.625	1
PD	IN_LAMP5_RELN	LYSMD4	0.02	0.14	0.14	0.889	0.998
PD	IN_PVALB	LYSMD4	0.00	0.10	0.03	0.978	0.999
PD	IN_PVALB_CHC	LYSMD4	-0.05	0.14	-0.38	0.706	0.977
PD	IN_SST	LYSMD4	0.05	0.10	0.49	0.626	0.961
PD	IN_VIP	LYSMD4	0.06	0.09	0.64	0.525	0.916
PD	Micro	LYSMD4	-0.14	0.13	-1.05	0.294	0.958
PD	OPC	LYSMD4	-0.15	0.10	-1.57	0.117	0.884
PD	Oligo	LYSMD4	0.17	0.09	2.01	0.0441	0.421
PD	Adaptive	LYST	0.07	0.47	0.15	0.877	0.988
PD	Astro	LYST	-0.01	0.06	-0.22	0.823	0.978
PD	EN_L2_3_IT	LYST	0.05	0.03	1.51	0.131	0.653
PD	EN_L3_5_IT_1	LYST	0.09	0.05	1.78	0.0751	0.789
PD	EN_L3_5_IT_2	LYST	-0.00	0.04	-0.00	0.999	1
PD	EN_L3_5_IT_3	LYST	0.03	0.04	0.66	0.51	0.919
PD	EN_L5_6_NP	LYST	0.01	0.08	0.09	0.928	0.999
PD	EN_L6B	LYST	0.05	0.09	0.50	0.62	0.999
PD	EN_L6_CT	LYST	-0.07	0.06	-1.19	0.235	0.998
PD	EN_L6_IT_1	LYST	-0.00	0.06	-0.06	0.954	1
PD	EN_L6_IT_2	LYST	0.00	0.09	0.01	0.996	1
PD	Endo	LYST	-0.07	0.15	-0.46	0.647	0.957
PD	IN_ADARB2	LYST	0.03	0.07	0.37	0.709	0.978
PD	IN_LAMP5_LHX6	LYST	0.01	0.08	0.14	0.892	1
PD	IN_LAMP5_RELN	LYST	0.05	0.06	0.86	0.387	0.985
PD	IN_PVALB	LYST	0.01	0.05	0.26	0.793	0.987
PD	IN_PVALB_CHC	LYST	0.07	0.07	1.07	0.286	0.872
PD	IN_SST	LYST	0.03	0.05	0.54	0.59	0.955
PD	IN_VIP	LYST	0.00	0.05	0.07	0.945	0.994
PD	Micro	LYST	-0.05	0.09	-0.55	0.585	0.977
PD	OPC	LYST	-0.06	0.08	-0.69	0.491	0.966
PD	Oligo	LYST	0.07	0.05	1.44	0.15	0.61
PD	PC	LYST	0.06	0.14	0.39	0.694	0.997
PD	PVM	LYST	-0.05	0.21	-0.26	0.798	0.965
PD	SMC	LYST	0.49	0.47	1.04	0.3	0.998
PD	VLMC	LYST	0.07	0.20	0.35	0.728	0.969
PD	Astro	LYVE1	0.29	0.14	2.15	0.0319	0.536
PD	EN_L2_3_IT	LYVE1	-0.16	0.18	-0.88	0.377	0.82
PD	EN_L3_5_IT_2	LYVE1	-0.25	0.19	-1.30	0.194	0.749
PD	EN_L3_5_IT_3	LYVE1	-0.44	0.21	-2.09	0.037	0.519
PD	Micro	LYVE1	-0.17	0.30	-0.56	0.576	0.977
PD	Oligo	LYVE1	-0.13	0.16	-0.85	0.398	0.814
PD	PVM	LYVE1	0.31	0.28	1.13	0.26	0.814
PD	EN_L2_3_IT	LYZL2	-0.52	0.45	-1.17	0.244	0.751
PD	EN_L2_3_IT	LYZL4	-0.03	0.18	-0.15	0.88	0.976
PD	Astro	LZIC	-0.01	0.05	-0.16	0.874	0.983
PD	EN_L2_3_IT	LZIC	-0.01	0.05	-0.23	0.82	0.964
PD	EN_L3_5_IT_1	LZIC	-0.04	0.12	-0.36	0.717	0.981
PD	EN_L3_5_IT_2	LZIC	0.02	0.08	0.22	0.823	0.977
PD	EN_L3_5_IT_3	LZIC	0.02	0.08	0.20	0.844	0.986
PD	EN_L5_6_NP	LZIC	-0.09	0.14	-0.67	0.502	0.999
PD	EN_L6B	LZIC	0.05	0.18	0.26	0.797	0.999
PD	EN_L6_CT	LZIC	0.05	0.13	0.41	0.681	0.998
PD	EN_L6_IT_1	LZIC	-0.04	0.14	-0.29	0.769	1
PD	EN_L6_IT_2	LZIC	0.21	0.20	1.04	0.297	0.992
PD	IN_ADARB2	LZIC	-0.10	0.10	-0.93	0.352	0.947
PD	IN_LAMP5_LHX6	LZIC	-0.11	0.13	-0.81	0.419	1
PD	IN_LAMP5_RELN	LZIC	0.12	0.11	1.12	0.264	0.969
PD	IN_PVALB	LZIC	0.03	0.07	0.45	0.653	0.977
PD	IN_PVALB_CHC	LZIC	0.10	0.12	0.83	0.409	0.922
PD	IN_SST	LZIC	-0.06	0.09	-0.64	0.524	0.953
PD	IN_VIP	LZIC	0.05	0.08	0.63	0.532	0.917
PD	Micro	LZIC	0.05	0.11	0.47	0.639	0.98
PD	OPC	LZIC	-0.01	0.06	-0.10	0.918	0.997
PD	Oligo	LZIC	0.05	0.05	0.98	0.328	0.771
PD	PC	LZIC	0.24	0.41	0.57	0.568	0.997
PD	Astro	LZTFL1	0.04	0.08	0.55	0.584	0.939
PD	EN_L2_3_IT	LZTFL1	-0.00	0.06	-0.05	0.962	0.993
PD	EN_L3_5_IT_1	LZTFL1	0.03	0.09	0.33	0.743	0.984
PD	EN_L3_5_IT_2	LZTFL1	0.00	0.08	0.05	0.959	0.997
PD	EN_L3_5_IT_3	LZTFL1	0.01	0.09	0.10	0.921	0.991
PD	EN_L5_6_NP	LZTFL1	0.27	0.16	1.76	0.0791	0.999
PD	EN_L6B	LZTFL1	-0.19	0.16	-1.16	0.245	0.999
PD	EN_L6_CT	LZTFL1	0.02	0.14	0.17	0.862	0.998
PD	EN_L6_IT_1	LZTFL1	0.03	0.13	0.20	0.84	1
PD	EN_L6_IT_2	LZTFL1	0.27	0.16	1.69	0.0919	0.982
PD	IN_ADARB2	LZTFL1	0.10	0.13	0.74	0.457	0.966
PD	IN_LAMP5_LHX6	LZTFL1	0.17	0.22	0.76	0.448	1
PD	IN_LAMP5_RELN	LZTFL1	0.18	0.16	1.16	0.246	0.969
PD	IN_PVALB	LZTFL1	0.16	0.10	1.60	0.11	0.829
PD	IN_PVALB_CHC	LZTFL1	0.29	0.16	1.87	0.0619	0.689
PD	IN_SST	LZTFL1	0.09	0.12	0.79	0.43	0.935
PD	IN_VIP	LZTFL1	0.02	0.09	0.21	0.833	0.976
PD	Micro	LZTFL1	0.14	0.18	0.76	0.445	0.97
PD	OPC	LZTFL1	-0.03	0.12	-0.22	0.828	0.992
PD	Oligo	LZTFL1	-0.01	0.08	-0.16	0.871	0.976
PD	VLMC	LZTFL1	0.16	0.29	0.55	0.58	0.957
PD	Astro	LZTR1	0.02	0.09	0.29	0.774	0.973
PD	EN_L2_3_IT	LZTR1	-0.09	0.10	-0.89	0.376	0.819
PD	EN_L3_5_IT_1	LZTR1	-0.12	0.17	-0.70	0.482	0.957
PD	EN_L3_5_IT_2	LZTR1	-0.00	0.14	-0.02	0.982	0.998
PD	EN_L3_5_IT_3	LZTR1	-0.10	0.13	-0.76	0.447	0.903
PD	EN_L6B	LZTR1	-0.57	0.62	-0.91	0.362	0.999
PD	EN_L6_CT	LZTR1	-0.38	0.45	-0.85	0.397	0.998
PD	EN_L6_IT_1	LZTR1	0.04	0.19	0.21	0.837	1
PD	IN_PVALB	LZTR1	0.13	0.12	1.07	0.283	0.924
PD	IN_SST	LZTR1	0.20	0.17	1.17	0.243	0.884
PD	IN_VIP	LZTR1	-0.15	0.14	-1.08	0.28	0.85
PD	Micro	LZTR1	-0.02	0.17	-0.09	0.926	0.997
PD	OPC	LZTR1	-0.01	0.13	-0.07	0.945	0.997
PD	Oligo	LZTR1	-0.09	0.07	-1.29	0.197	0.663
PD	Astro	LZTS1	0.29	0.32	0.90	0.367	0.878
PD	EN_L2_3_IT	LZTS1	-0.09	0.08	-1.22	0.222	0.737
PD	EN_L3_5_IT_1	LZTS1	-0.15	0.09	-1.61	0.107	0.822
PD	EN_L3_5_IT_2	LZTS1	-0.17	0.21	-0.78	0.433	0.876
PD	EN_L3_5_IT_3	LZTS1	0.45	0.46	0.98	0.327	0.857
PD	EN_L5_6_NP	LZTS1	-0.11	0.15	-0.73	0.464	0.999
PD	EN_L6B	LZTS1	-0.10	0.16	-0.65	0.514	0.999
PD	EN_L6_CT	LZTS1	-0.14	0.14	-0.96	0.335	0.998
PD	EN_L6_IT_1	LZTS1	-0.10	0.13	-0.80	0.424	1
PD	EN_L6_IT_2	LZTS1	-0.42	0.22	-1.90	0.0574	0.922
PD	IN_ADARB2	LZTS1	-0.12	0.23	-0.52	0.605	0.972
PD	IN_LAMP5_LHX6	LZTS1	0.28	0.22	1.29	0.196	1
PD	IN_LAMP5_RELN	LZTS1	0.01	0.10	0.12	0.904	0.998
PD	IN_VIP	LZTS1	0.11	0.16	0.65	0.515	0.914
PD	OPC	LZTS1	-0.21	0.15	-1.35	0.176	0.908
PD	Oligo	LZTS1	-0.44	0.16	-2.79	0.00534	0.212
PD	PC	LZTS1	-0.08	0.14	-0.61	0.543	0.997
PD	Astro	LZTS2	0.11	0.10	1.13	0.257	0.824
PD	EN_L2_3_IT	LZTS2	0.05	0.07	0.79	0.429	0.844
PD	EN_L3_5_IT_1	LZTS2	-0.08	0.13	-0.63	0.527	0.96
PD	EN_L3_5_IT_2	LZTS2	0.06	0.09	0.67	0.501	0.896
PD	EN_L3_5_IT_3	LZTS2	0.17	0.10	1.71	0.0867	0.663
PD	EN_L5_6_NP	LZTS2	0.14	0.60	0.24	0.814	0.999
PD	EN_L6B	LZTS2	0.09	0.56	0.16	0.871	0.999
PD	EN_L6_CT	LZTS2	-0.03	0.50	-0.06	0.956	0.998
PD	EN_L6_IT_1	LZTS2	-0.02	0.17	-0.09	0.927	1
PD	IN_ADARB2	LZTS2	0.16	0.15	1.07	0.283	0.927
PD	IN_LAMP5_RELN	LZTS2	0.07	0.16	0.44	0.659	0.993
PD	IN_PVALB	LZTS2	0.08	0.12	0.65	0.517	0.964
PD	IN_SST	LZTS2	0.19	0.12	1.49	0.137	0.854
PD	IN_VIP	LZTS2	0.13	0.10	1.24	0.217	0.823
PD	Micro	LZTS2	0.19	0.16	1.21	0.228	0.951
PD	OPC	LZTS2	0.18	0.10	1.72	0.086	0.856
PD	Oligo	LZTS2	0.13	0.06	2.33	0.0198	0.339
PD	Astro	LZTS3	0.22	0.07	3.05	0.00227	0.272
PD	EN_L2_3_IT	LZTS3	0.03	0.06	0.48	0.634	0.923
PD	EN_L3_5_IT_1	LZTS3	0.14	0.08	1.74	0.082	0.791
PD	EN_L3_5_IT_2	LZTS3	0.02	0.07	0.24	0.808	0.975
PD	EN_L3_5_IT_3	LZTS3	0.02	0.07	0.28	0.781	0.975
PD	EN_L5_6_NP	LZTS3	-0.07	0.10	-0.74	0.457	0.999
PD	EN_L6B	LZTS3	-0.30	0.16	-1.93	0.0535	0.999
PD	EN_L6_CT	LZTS3	-0.02	0.10	-0.15	0.883	0.998
PD	EN_L6_IT_1	LZTS3	0.08	0.11	0.74	0.462	1
PD	EN_L6_IT_2	LZTS3	-0.01	0.12	-0.08	0.938	0.999
PD	IN_ADARB2	LZTS3	-0.12	0.10	-1.23	0.218	0.908
PD	IN_LAMP5_LHX6	LZTS3	-0.02	0.13	-0.16	0.87	1
PD	IN_LAMP5_RELN	LZTS3	0.24	0.09	2.57	0.0101	0.715
PD	IN_PVALB	LZTS3	0.01	0.06	0.22	0.823	0.989
PD	IN_PVALB_CHC	LZTS3	-0.03	0.11	-0.23	0.819	0.986
PD	IN_SST	LZTS3	0.01	0.07	0.21	0.837	0.987
PD	IN_VIP	LZTS3	0.02	0.06	0.29	0.771	0.968
PD	Micro	LZTS3	0.17	0.18	0.92	0.359	0.97
PD	OPC	LZTS3	-0.07	0.07	-1.04	0.3	0.932
PD	Oligo	LZTS3	0.24	0.08	3.12	0.00178	0.154
PD	EN_L2_3_IT	M1AP	-0.23	0.11	-2.09	0.0362	0.5
PD	EN_L3_5_IT_1	M1AP	-0.25	0.21	-1.18	0.237	0.91
PD	EN_L3_5_IT_2	M1AP	-0.38	0.18	-2.14	0.0322	0.481
PD	EN_L3_5_IT_3	M1AP	-0.15	0.15	-1.04	0.299	0.849
PD	EN_L6_IT_1	M1AP	-0.30	0.20	-1.49	0.137	1
PD	EN_L6_IT_2	M1AP	0.06	0.26	0.22	0.823	0.997
PD	Micro	M1AP	-0.22	0.20	-1.10	0.273	0.955
PD	Oligo	M1AP	-0.02	0.15	-0.11	0.911	0.98
PD	Astro	M6PR	-0.07	0.06	-1.14	0.255	0.82
PD	EN_L2_3_IT	M6PR	-0.04	0.08	-0.55	0.581	0.906
PD	EN_L3_5_IT_1	M6PR	-0.07	0.10	-0.65	0.515	0.96
PD	EN_L3_5_IT_2	M6PR	-0.05	0.09	-0.63	0.532	0.911
PD	EN_L3_5_IT_3	M6PR	-0.02	0.10	-0.20	0.839	0.985
PD	EN_L5_6_NP	M6PR	-0.28	0.14	-2.00	0.0454	0.999
PD	EN_L6B	M6PR	0.12	0.17	0.72	0.474	0.999
PD	EN_L6_CT	M6PR	-0.02	0.14	-0.14	0.889	0.998
PD	EN_L6_IT_1	M6PR	0.10	0.15	0.66	0.508	1
PD	EN_L6_IT_2	M6PR	-0.19	0.18	-1.06	0.287	0.992
PD	Endo	M6PR	-0.23	0.35	-0.67	0.504	0.925
PD	IN_ADARB2	M6PR	-0.04	0.12	-0.33	0.745	0.982
PD	IN_LAMP5_LHX6	M6PR	0.04	0.14	0.29	0.771	1
PD	IN_LAMP5_RELN	M6PR	-0.14	0.11	-1.30	0.193	0.957
PD	IN_PVALB	M6PR	-0.14	0.09	-1.49	0.136	0.859
PD	IN_PVALB_CHC	M6PR	0.03	0.14	0.24	0.814	0.986
PD	IN_SST	M6PR	-0.07	0.09	-0.72	0.474	0.95
PD	IN_VIP	M6PR	-0.10	0.09	-1.14	0.254	0.84
PD	Micro	M6PR	0.01	0.09	0.08	0.933	0.997
PD	OPC	M6PR	-0.11	0.08	-1.49	0.136	0.893
PD	Oligo	M6PR	0.06	0.05	1.23	0.22	0.688
PD	PC	M6PR	-0.27	0.41	-0.66	0.512	0.997
PD	EN_L2_3_IT	MAB21L3	0.19	0.14	1.36	0.173	0.693
PD	EN_L3_5_IT_3	MAB21L3	0.42	0.54	0.78	0.438	0.899
PD	Oligo	MAB21L3	-0.20	0.15	-1.30	0.194	0.663
PD	Astro	MACC1	-0.16	0.17	-0.96	0.336	0.862
PD	EN_L2_3_IT	MACC1	-0.12	0.13	-0.90	0.368	0.816
PD	IN_VIP	MACC1	-0.18	0.14	-1.35	0.178	0.805
PD	Micro	MACC1	0.83	0.71	1.16	0.246	0.952
PD	Oligo	MACC1	-0.18	0.19	-0.94	0.346	0.784
PD	Adaptive	MACF1	-0.36	0.22	-1.61	0.108	0.64
PD	Astro	MACF1	0.08	0.07	1.08	0.281	0.831
PD	EN_L2_3_IT	MACF1	-0.02	0.04	-0.48	0.635	0.923
PD	EN_L3_5_IT_1	MACF1	0.03	0.04	0.60	0.546	0.963
PD	EN_L3_5_IT_2	MACF1	0.02	0.04	0.52	0.601	0.93
PD	EN_L3_5_IT_3	MACF1	0.04	0.04	0.91	0.364	0.87
PD	EN_L5_6_NP	MACF1	0.00	0.05	0.09	0.929	0.999
PD	EN_L6B	MACF1	-0.08	0.07	-1.05	0.292	0.999
PD	EN_L6_CT	MACF1	0.03	0.06	0.49	0.623	0.998
PD	EN_L6_IT_1	MACF1	-0.07	0.07	-0.96	0.338	1
PD	EN_L6_IT_2	MACF1	0.06	0.08	0.71	0.476	0.992
PD	Endo	MACF1	0.06	0.09	0.70	0.487	0.92
PD	IN_ADARB2	MACF1	0.06	0.05	1.34	0.181	0.901
PD	IN_LAMP5_LHX6	MACF1	0.06	0.05	1.12	0.261	1
PD	IN_LAMP5_RELN	MACF1	0.09	0.05	1.92	0.0542	0.859
PD	IN_PVALB	MACF1	0.00	0.04	0.05	0.962	0.997
PD	IN_PVALB_CHC	MACF1	0.05	0.05	1.02	0.31	0.884
PD	IN_SST	MACF1	0.04	0.05	0.80	0.421	0.932
PD	IN_VIP	MACF1	0.07	0.03	2.11	0.0346	0.654
PD	Micro	MACF1	0.05	0.05	1.04	0.297	0.958
PD	OPC	MACF1	0.06	0.05	1.11	0.267	0.928
PD	Oligo	MACF1	0.03	0.04	0.61	0.542	0.883
PD	PC	MACF1	0.06	0.11	0.55	0.581	0.997
PD	PVM	MACF1	0.14	0.14	0.98	0.326	0.853
PD	SMC	MACF1	-0.34	0.29	-1.15	0.25	0.998
PD	VLMC	MACF1	0.10	0.13	0.76	0.448	0.916
PD	Astro	MACIR	-0.10	0.08	-1.29	0.199	0.786
PD	EN_L2_3_IT	MACIR	-0.02	0.05	-0.40	0.692	0.936
PD	EN_L3_5_IT_1	MACIR	-0.02	0.08	-0.19	0.85	0.992
PD	EN_L3_5_IT_2	MACIR	-0.06	0.06	-0.95	0.34	0.836
PD	EN_L3_5_IT_3	MACIR	-0.06	0.10	-0.56	0.577	0.937
PD	EN_L5_6_NP	MACIR	-0.14	0.14	-0.96	0.338	0.999
PD	EN_L6B	MACIR	-0.08	0.18	-0.46	0.643	0.999
PD	EN_L6_CT	MACIR	0.23	0.15	1.49	0.135	0.998
PD	EN_L6_IT_1	MACIR	-0.10	0.09	-1.12	0.261	1
PD	EN_L6_IT_2	MACIR	-0.10	0.14	-0.71	0.477	0.992
PD	IN_ADARB2	MACIR	-0.00	0.11	-0.03	0.977	0.996
PD	IN_LAMP5_LHX6	MACIR	0.05	0.12	0.40	0.686	1
PD	IN_LAMP5_RELN	MACIR	-0.15	0.12	-1.29	0.199	0.961
PD	IN_PVALB	MACIR	0.18	0.08	2.26	0.0237	0.696
PD	IN_PVALB_CHC	MACIR	0.02	0.11	0.19	0.853	0.99
PD	IN_SST	MACIR	0.11	0.10	1.07	0.285	0.906
PD	IN_VIP	MACIR	0.11	0.07	1.49	0.136	0.766
PD	Micro	MACIR	0.16	0.20	0.78	0.433	0.97
PD	OPC	MACIR	-0.16	0.09	-1.74	0.0824	0.85
PD	Oligo	MACIR	-0.02	0.06	-0.37	0.71	0.938
PD	Astro	MACO1	0.05	0.05	0.98	0.328	0.858
PD	EN_L2_3_IT	MACO1	0.06	0.04	1.50	0.135	0.658
PD	EN_L3_5_IT_1	MACO1	0.08	0.06	1.41	0.158	0.868
PD	EN_L3_5_IT_2	MACO1	0.11	0.05	2.07	0.0387	0.508
PD	EN_L3_5_IT_3	MACO1	0.10	0.06	1.85	0.0648	0.621
PD	EN_L5_6_NP	MACO1	0.03	0.07	0.37	0.713	0.999
PD	EN_L6B	MACO1	0.04	0.09	0.51	0.61	0.999
PD	EN_L6_CT	MACO1	0.05	0.06	0.72	0.473	0.998
PD	EN_L6_IT_1	MACO1	0.07	0.07	1.00	0.315	1
PD	EN_L6_IT_2	MACO1	0.17	0.10	1.65	0.0988	0.985
PD	Endo	MACO1	-0.11	0.16	-0.68	0.499	0.924
PD	IN_ADARB2	MACO1	0.03	0.06	0.45	0.651	0.972
PD	IN_LAMP5_LHX6	MACO1	0.05	0.08	0.65	0.516	1
PD	IN_LAMP5_RELN	MACO1	0.03	0.07	0.49	0.622	0.993
PD	IN_PVALB	MACO1	0.02	0.04	0.36	0.719	0.983
PD	IN_PVALB_CHC	MACO1	0.09	0.07	1.20	0.231	0.857
PD	IN_SST	MACO1	0.05	0.05	0.93	0.354	0.919
PD	IN_VIP	MACO1	0.07	0.04	1.55	0.121	0.758
PD	Micro	MACO1	0.06	0.08	0.81	0.418	0.97
PD	OPC	MACO1	0.02	0.05	0.46	0.647	0.986
PD	Oligo	MACO1	0.04	0.04	1.04	0.3	0.749
PD	PC	MACO1	-0.03	0.18	-0.15	0.88	0.997
PD	PVM	MACO1	0.34	0.69	0.49	0.625	0.947
PD	VLMC	MACO1	0.09	0.21	0.45	0.652	0.963
PD	Astro	MACROD1	0.14	0.10	1.38	0.168	0.755
PD	EN_L2_3_IT	MACROD1	-0.02	0.07	-0.30	0.766	0.952
PD	EN_L3_5_IT_1	MACROD1	-0.02	0.10	-0.25	0.804	0.987
PD	EN_L3_5_IT_2	MACROD1	-0.02	0.10	-0.23	0.816	0.977
PD	EN_L3_5_IT_3	MACROD1	-0.02	0.09	-0.17	0.867	0.988
PD	EN_L5_6_NP	MACROD1	0.04	0.14	0.32	0.752	0.999
PD	EN_L6B	MACROD1	-0.17	0.18	-0.94	0.349	0.999
PD	EN_L6_CT	MACROD1	-0.00	0.14	-0.00	0.997	1
PD	EN_L6_IT_1	MACROD1	-0.06	0.16	-0.39	0.695	1
PD	EN_L6_IT_2	MACROD1	-0.42	0.23	-1.83	0.0678	0.922
PD	Endo	MACROD1	0.04	0.50	0.08	0.938	0.995
PD	IN_ADARB2	MACROD1	0.08	0.10	0.80	0.426	0.961
PD	IN_LAMP5_LHX6	MACROD1	0.07	0.13	0.53	0.597	1
PD	IN_LAMP5_RELN	MACROD1	-0.01	0.11	-0.10	0.923	0.998
PD	IN_PVALB	MACROD1	-0.01	0.08	-0.15	0.881	0.993
PD	IN_PVALB_CHC	MACROD1	-0.01	0.12	-0.08	0.933	0.994
PD	IN_SST	MACROD1	0.03	0.09	0.32	0.752	0.976
PD	IN_VIP	MACROD1	0.05	0.08	0.65	0.513	0.912
PD	Micro	MACROD1	0.08	0.16	0.54	0.588	0.977
PD	OPC	MACROD1	0.00	0.09	0.03	0.977	0.999
PD	Oligo	MACROD1	0.08	0.08	1.04	0.299	0.748
PD	Astro	MACROD2	-0.09	0.10	-0.97	0.33	0.858
PD	EN_L2_3_IT	MACROD2	-0.00	0.05	-0.02	0.982	0.997
PD	EN_L3_5_IT_1	MACROD2	-0.05	0.06	-0.91	0.365	0.947
PD	EN_L3_5_IT_2	MACROD2	0.00	0.06	0.04	0.966	0.997
PD	EN_L3_5_IT_3	MACROD2	0.01	0.06	0.25	0.804	0.979
PD	EN_L5_6_NP	MACROD2	-0.01	0.06	-0.11	0.914	0.999
PD	EN_L6B	MACROD2	0.08	0.08	0.97	0.332	0.999
PD	EN_L6_CT	MACROD2	0.11	0.06	1.76	0.0787	0.998
PD	EN_L6_IT_1	MACROD2	-0.01	0.08	-0.08	0.94	1
PD	EN_L6_IT_2	MACROD2	-0.00	0.10	-0.04	0.965	0.999
PD	Endo	MACROD2	-0.07	0.21	-0.34	0.731	0.967
PD	IN_ADARB2	MACROD2	0.09	0.06	1.49	0.135	0.896
PD	IN_LAMP5_LHX6	MACROD2	-0.09	0.05	-1.72	0.0851	1
PD	IN_LAMP5_RELN	MACROD2	-0.07	0.06	-1.17	0.24	0.969
PD	IN_PVALB	MACROD2	0.07	0.07	0.97	0.332	0.932
PD	IN_PVALB_CHC	MACROD2	0.11	0.07	1.51	0.132	0.784
PD	IN_SST	MACROD2	0.09	0.07	1.30	0.194	0.87
PD	IN_VIP	MACROD2	0.03	0.04	0.74	0.457	0.902
PD	Micro	MACROD2	0.02	0.08	0.25	0.802	0.989
PD	OPC	MACROD2	0.02	0.06	0.39	0.696	0.989
PD	Oligo	MACROD2	-0.19	0.10	-1.95	0.051	0.438
PD	PC	MACROD2	-0.32	0.23	-1.36	0.175	0.997
PD	PVM	MACROD2	-0.25	0.35	-0.70	0.483	0.921
PD	SMC	MACROD2	-1.07	0.45	-2.38	0.0174	0.998
PD	VLMC	MACROD2	0.20	0.28	0.71	0.475	0.926
PD	Astro	MACROH2A1	-0.03	0.06	-0.45	0.655	0.955
PD	EN_L2_3_IT	MACROH2A1	-0.01	0.04	-0.17	0.863	0.972
PD	EN_L3_5_IT_1	MACROH2A1	0.05	0.07	0.68	0.497	0.96
PD	EN_L3_5_IT_2	MACROH2A1	-0.02	0.05	-0.42	0.676	0.947
PD	EN_L3_5_IT_3	MACROH2A1	-0.09	0.05	-1.75	0.0805	0.657
PD	EN_L5_6_NP	MACROH2A1	-0.05	0.09	-0.63	0.531	0.999
PD	EN_L6B	MACROH2A1	-0.11	0.10	-1.08	0.282	0.999
PD	EN_L6_CT	MACROH2A1	-0.11	0.08	-1.38	0.169	0.998
PD	EN_L6_IT_1	MACROH2A1	0.14	0.07	1.93	0.0537	1
PD	EN_L6_IT_2	MACROH2A1	-0.04	0.08	-0.47	0.641	0.993
PD	Endo	MACROH2A1	0.03	0.17	0.19	0.848	0.991
PD	IN_ADARB2	MACROH2A1	-0.08	0.07	-1.13	0.259	0.92
PD	IN_LAMP5_LHX6	MACROH2A1	-0.06	0.09	-0.71	0.476	1
PD	IN_LAMP5_RELN	MACROH2A1	-0.05	0.06	-0.83	0.408	0.986
PD	IN_PVALB	MACROH2A1	-0.05	0.05	-0.93	0.35	0.934
PD	IN_PVALB_CHC	MACROH2A1	-0.00	0.08	-0.04	0.97	0.998
PD	IN_SST	MACROH2A1	-0.01	0.07	-0.17	0.864	0.99
PD	IN_VIP	MACROH2A1	0.03	0.05	0.54	0.588	0.931
PD	Micro	MACROH2A1	0.05	0.08	0.63	0.526	0.972
PD	OPC	MACROH2A1	-0.06	0.05	-1.30	0.193	0.912
PD	Oligo	MACROH2A1	-0.02	0.05	-0.31	0.755	0.948
PD	PC	MACROH2A1	-0.06	0.15	-0.44	0.663	0.997
PD	PVM	MACROH2A1	0.28	0.25	1.12	0.263	0.818
PD	VLMC	MACROH2A1	0.00	0.20	0.01	0.994	1
PD	Astro	MACROH2A2	-0.15	0.09	-1.75	0.0809	0.64
PD	EN_L2_3_IT	MACROH2A2	-0.12	0.06	-2.01	0.0449	0.519
PD	EN_L3_5_IT_1	MACROH2A2	-0.12	0.10	-1.19	0.232	0.907
PD	EN_L3_5_IT_2	MACROH2A2	-0.05	0.08	-0.66	0.508	0.898
PD	EN_L3_5_IT_3	MACROH2A2	-0.06	0.08	-0.70	0.484	0.913
PD	EN_L5_6_NP	MACROH2A2	0.06	0.14	0.42	0.674	0.999
PD	EN_L6B	MACROH2A2	0.11	0.18	0.63	0.531	0.999
PD	EN_L6_CT	MACROH2A2	-0.48	0.13	-3.54	0.000402	0.366
PD	EN_L6_IT_1	MACROH2A2	-0.07	0.13	-0.52	0.604	1
PD	EN_L6_IT_2	MACROH2A2	0.15	0.18	0.83	0.407	0.992
PD	IN_ADARB2	MACROH2A2	0.01	0.12	0.05	0.964	0.996
PD	IN_LAMP5_LHX6	MACROH2A2	-0.19	0.14	-1.40	0.162	1
PD	IN_LAMP5_RELN	MACROH2A2	-0.04	0.12	-0.33	0.744	0.994
PD	IN_PVALB	MACROH2A2	-0.02	0.08	-0.32	0.752	0.984
PD	IN_PVALB_CHC	MACROH2A2	0.13	0.11	1.10	0.27	0.864
PD	IN_SST	MACROH2A2	0.03	0.09	0.28	0.782	0.981
PD	IN_VIP	MACROH2A2	-0.12	0.07	-1.62	0.105	0.745
PD	Micro	MACROH2A2	0.05	0.15	0.35	0.727	0.983
PD	OPC	MACROH2A2	-0.07	0.06	-1.07	0.287	0.931
PD	Oligo	MACROH2A2	0.03	0.14	0.25	0.804	0.959
PD	EN_L2_3_IT	MAD2L1	0.24	0.13	1.91	0.0566	0.545
PD	EN_L3_5_IT_2	MAD2L1	0.03	0.13	0.24	0.814	0.976
PD	EN_L3_5_IT_3	MAD2L1	0.32	0.15	2.23	0.0255	0.461
PD	Oligo	MAD2L1	0.11	0.15	0.77	0.441	0.833
PD	Astro	MAD2L1BP	0.16	0.14	1.15	0.25	0.819
PD	EN_L2_3_IT	MAD2L1BP	0.01	0.10	0.08	0.933	0.987
PD	EN_L3_5_IT_2	MAD2L1BP	0.10	0.14	0.73	0.465	0.888
PD	EN_L3_5_IT_3	MAD2L1BP	0.17	0.16	1.06	0.291	0.841
PD	IN_PVALB	MAD2L1BP	-0.03	0.16	-0.18	0.855	0.991
PD	IN_VIP	MAD2L1BP	-0.11	0.15	-0.74	0.458	0.902
PD	Oligo	MAD2L1BP	-0.02	0.11	-0.16	0.875	0.976
PD	Astro	MAD2L2	0.19	0.13	1.44	0.15	0.731
PD	EN_L2_3_IT	MAD2L2	-0.02	0.10	-0.22	0.826	0.965
PD	EN_L3_5_IT_2	MAD2L2	0.51	0.40	1.28	0.201	0.758
PD	IN_VIP	MAD2L2	-0.01	0.13	-0.09	0.926	0.991
PD	OPC	MAD2L2	0.18	0.12	1.46	0.145	0.899
PD	Oligo	MAD2L2	0.20	0.08	2.38	0.0172	0.323
PD	Astro	MADCAM1	-0.01	0.10	-0.09	0.929	0.993
PD	EN_L2_3_IT	MADCAM1	-0.11	0.08	-1.29	0.195	0.715
PD	EN_L3_5_IT_1	MADCAM1	0.08	0.12	0.68	0.494	0.959
PD	EN_L3_5_IT_2	MADCAM1	-0.06	0.11	-0.58	0.565	0.919
PD	EN_L3_5_IT_3	MADCAM1	-0.15	0.12	-1.25	0.213	0.789
PD	EN_L5_6_NP	MADCAM1	-0.25	0.57	-0.45	0.655	0.999
PD	EN_L6B	MADCAM1	-0.26	0.46	-0.57	0.572	0.999
PD	EN_L6_CT	MADCAM1	-0.06	0.21	-0.27	0.787	0.998
PD	EN_L6_IT_1	MADCAM1	0.18	0.18	1.00	0.319	1
PD	EN_L6_IT_2	MADCAM1	-0.10	0.45	-0.23	0.817	0.997
PD	IN_LAMP5_LHX6	MADCAM1	0.12	0.21	0.55	0.58	1
PD	IN_LAMP5_RELN	MADCAM1	-0.03	0.17	-0.15	0.879	0.997
PD	IN_PVALB	MADCAM1	-0.10	0.10	-1.04	0.299	0.926
PD	IN_SST	MADCAM1	0.03	0.15	0.22	0.825	0.986
PD	IN_VIP	MADCAM1	-0.15	0.12	-1.32	0.188	0.809
PD	Micro	MADCAM1	-0.07	0.17	-0.38	0.706	0.983
PD	OPC	MADCAM1	0.09	0.12	0.75	0.451	0.962
PD	Oligo	MADCAM1	-0.05	0.10	-0.51	0.61	0.908
PD	Astro	MADD	0.10	0.06	1.56	0.12	0.691
PD	EN_L2_3_IT	MADD	-0.00	0.04	-0.13	0.898	0.98
PD	EN_L3_5_IT_1	MADD	0.08	0.06	1.26	0.209	0.897
PD	EN_L3_5_IT_2	MADD	0.09	0.05	2.00	0.0451	0.53
PD	EN_L3_5_IT_3	MADD	0.02	0.05	0.35	0.724	0.964
PD	EN_L5_6_NP	MADD	-0.17	0.12	-1.46	0.143	0.999
PD	EN_L6B	MADD	0.01	0.11	0.11	0.915	0.999
PD	EN_L6_CT	MADD	-0.03	0.08	-0.39	0.698	0.998
PD	EN_L6_IT_1	MADD	0.09	0.08	1.12	0.264	1
PD	EN_L6_IT_2	MADD	-0.21	0.10	-2.11	0.0353	0.905
PD	Endo	MADD	0.48	0.37	1.28	0.2	0.785
PD	IN_ADARB2	MADD	0.15	0.07	2.27	0.0229	0.881
PD	IN_LAMP5_LHX6	MADD	0.09	0.10	0.91	0.362	1
PD	IN_LAMP5_RELN	MADD	0.05	0.07	0.72	0.472	0.988
PD	IN_PVALB	MADD	0.02	0.05	0.32	0.746	0.984
PD	IN_PVALB_CHC	MADD	0.05	0.10	0.48	0.634	0.974
PD	IN_SST	MADD	0.00	0.06	0.06	0.951	0.994
PD	IN_VIP	MADD	0.05	0.06	0.92	0.358	0.879
PD	Micro	MADD	0.11	0.08	1.46	0.145	0.943
PD	OPC	MADD	0.07	0.06	1.27	0.205	0.92
PD	Oligo	MADD	0.02	0.04	0.52	0.603	0.907
PD	PC	MADD	-0.03	0.21	-0.17	0.868	0.997
PD	Astro	MAEA	0.07	0.06	1.27	0.206	0.789
PD	EN_L2_3_IT	MAEA	-0.03	0.05	-0.63	0.526	0.889
PD	EN_L3_5_IT_1	MAEA	0.07	0.09	0.79	0.428	0.955
PD	EN_L3_5_IT_2	MAEA	-0.09	0.07	-1.25	0.21	0.762
PD	EN_L3_5_IT_3	MAEA	-0.00	0.06	-0.04	0.971	0.998
PD	EN_L5_6_NP	MAEA	-0.01	0.11	-0.06	0.951	0.999
PD	EN_L6B	MAEA	0.20	0.14	1.50	0.133	0.999
PD	EN_L6_CT	MAEA	0.00	0.11	0.03	0.973	0.999
PD	EN_L6_IT_1	MAEA	0.11	0.11	0.94	0.348	1
PD	EN_L6_IT_2	MAEA	0.14	0.17	0.85	0.397	0.992
PD	Endo	MAEA	0.46	0.36	1.29	0.196	0.78
PD	IN_ADARB2	MAEA	0.02	0.10	0.24	0.808	0.986
PD	IN_LAMP5_LHX6	MAEA	0.03	0.12	0.22	0.824	1
PD	IN_LAMP5_RELN	MAEA	0.11	0.10	1.09	0.275	0.969
PD	IN_PVALB	MAEA	0.05	0.06	0.74	0.457	0.951
PD	IN_PVALB_CHC	MAEA	-0.14	0.11	-1.34	0.181	0.819
PD	IN_SST	MAEA	0.05	0.10	0.55	0.585	0.954
PD	IN_VIP	MAEA	0.02	0.07	0.23	0.818	0.976
PD	Micro	MAEA	0.14	0.10	1.42	0.156	0.943
PD	OPC	MAEA	0.06	0.07	0.85	0.393	0.953
PD	Oligo	MAEA	0.04	0.05	0.76	0.45	0.838
PD	PC	MAEA	0.06	0.49	0.11	0.91	0.997
PD	PVM	MAEA	0.15	0.72	0.21	0.833	0.973
PD	Astro	MAEL	-0.12	0.17	-0.68	0.494	0.919
PD	EN_L2_3_IT	MAEL	-0.03	0.10	-0.33	0.743	0.947
PD	EN_L3_5_IT_1	MAEL	0.14	0.16	0.91	0.363	0.947
PD	EN_L3_5_IT_2	MAEL	-0.02	0.11	-0.14	0.892	0.988
PD	EN_L3_5_IT_3	MAEL	-0.25	0.15	-1.70	0.0887	0.663
PD	EN_L5_6_NP	MAEL	0.94	0.63	1.48	0.138	0.999
PD	EN_L6B	MAEL	-0.15	0.28	-0.54	0.586	0.999
PD	EN_L6_CT	MAEL	0.01	0.24	0.04	0.968	0.999
PD	EN_L6_IT_1	MAEL	0.13	0.18	0.70	0.486	1
PD	EN_L6_IT_2	MAEL	0.29	0.27	1.06	0.289	0.992
PD	IN_SST	MAEL	-0.10	0.19	-0.51	0.609	0.96
PD	IN_VIP	MAEL	0.07	0.15	0.44	0.657	0.947
PD	OPC	MAEL	-0.01	0.18	-0.04	0.969	0.998
PD	Oligo	MAEL	-0.28	0.19	-1.52	0.129	0.581
PD	Astro	MAF	0.21	0.11	1.95	0.0513	0.586
PD	EN_L2_3_IT	MAF	0.52	0.14	3.72	0.000196	0.178
PD	EN_L3_5_IT_2	MAF	0.34	0.19	1.75	0.0805	0.622
PD	EN_L3_5_IT_3	MAF	0.48	0.33	1.46	0.143	0.725
PD	EN_L6_IT_1	MAF	0.70	0.55	1.29	0.198	1
PD	IN_ADARB2	MAF	0.09	0.17	0.56	0.573	0.972
PD	IN_LAMP5_LHX6	MAF	0.12	0.09	1.39	0.165	1
PD	IN_LAMP5_RELN	MAF	0.11	0.10	1.12	0.262	0.969
PD	IN_PVALB	MAF	0.24	0.09	2.64	0.0082	0.55
PD	IN_PVALB_CHC	MAF	0.23	0.12	1.93	0.0533	0.677
PD	IN_SST	MAF	0.16	0.10	1.70	0.0895	0.814
PD	IN_VIP	MAF	0.05	0.08	0.67	0.505	0.911
PD	Micro	MAF	-0.25	0.15	-1.67	0.0942	0.943
PD	OPC	MAF	0.09	0.10	0.85	0.397	0.954
PD	Oligo	MAF	0.26	0.14	1.87	0.0609	0.465
PD	PC	MAF	-0.04	0.23	-0.17	0.864	0.997
PD	PVM	MAF	-0.38	0.28	-1.34	0.18	0.762
PD	VLMC	MAF	0.46	0.35	1.30	0.192	0.804
PD	Astro	MAF1	0.11	0.10	1.20	0.231	0.809
PD	EN_L2_3_IT	MAF1	0.17	0.10	1.77	0.0772	0.583
PD	EN_L3_5_IT_1	MAF1	0.06	0.15	0.38	0.706	0.979
PD	EN_L3_5_IT_2	MAF1	0.11	0.11	0.99	0.323	0.826
PD	EN_L3_5_IT_3	MAF1	0.10	0.11	0.87	0.384	0.879
PD	EN_L6_IT_1	MAF1	0.55	0.34	1.64	0.1	1
PD	IN_LAMP5_RELN	MAF1	0.12	0.17	0.71	0.478	0.988
PD	IN_PVALB	MAF1	-0.00	0.15	-0.02	0.982	0.999
PD	IN_SST	MAF1	0.08	0.15	0.57	0.569	0.953
PD	IN_VIP	MAF1	0.17	0.11	1.48	0.14	0.766
PD	Micro	MAF1	0.12	0.16	0.73	0.465	0.97
PD	OPC	MAF1	0.19	0.11	1.77	0.0771	0.844
PD	Oligo	MAF1	0.11	0.07	1.67	0.0944	0.525
PD	Astro	MAFB	0.41	0.20	2.10	0.0355	0.541
PD	EN_L2_3_IT	MAFB	0.26	0.46	0.56	0.574	0.904
PD	IN_ADARB2	MAFB	0.49	0.17	2.94	0.00327	0.881
PD	IN_LAMP5_LHX6	MAFB	0.10	0.16	0.63	0.529	1
PD	IN_LAMP5_RELN	MAFB	0.37	0.16	2.34	0.0191	0.745
PD	IN_PVALB	MAFB	0.29	0.11	2.61	0.00918	0.56
PD	IN_PVALB_CHC	MAFB	0.27	0.16	1.63	0.103	0.762
PD	IN_SST	MAFB	0.05	0.12	0.39	0.699	0.972
PD	IN_VIP	MAFB	0.25	0.14	1.76	0.0781	0.708
PD	Micro	MAFB	-0.09	0.22	-0.43	0.667	0.983
PD	Oligo	MAFB	0.18	0.13	1.38	0.168	0.631
PD	PVM	MAFB	0.45	0.36	1.25	0.212	0.783
PD	Astro	MAFF	-0.01	0.18	-0.08	0.935	0.994
PD	EN_L2_3_IT	MAFF	-0.42	0.15	-2.90	0.0037	0.284
PD	EN_L3_5_IT_3	MAFF	-0.41	0.33	-1.26	0.208	0.784
PD	Endo	MAFF	-0.19	0.58	-0.33	0.741	0.968
PD	IN_PVALB	MAFF	-0.26	0.17	-1.47	0.142	0.859
PD	IN_VIP	MAFF	-0.56	0.18	-3.18	0.00149	0.443
PD	OPC	MAFF	-0.04	0.17	-0.23	0.817	0.992
PD	Oligo	MAFF	0.30	0.14	2.13	0.0329	0.393
PD	Astro	MAFG	0.27	0.09	2.89	0.0038	0.324
PD	EN_L2_3_IT	MAFG	-0.06	0.09	-0.70	0.481	0.871
PD	EN_L3_5_IT_1	MAFG	-0.12	0.12	-0.96	0.338	0.944
PD	EN_L3_5_IT_2	MAFG	-0.00	0.10	-0.02	0.982	0.998
PD	EN_L3_5_IT_3	MAFG	-0.06	0.11	-0.53	0.596	0.94
PD	EN_L5_6_NP	MAFG	0.07	0.17	0.42	0.674	0.999
PD	EN_L6B	MAFG	-0.31	0.21	-1.43	0.152	0.999
PD	EN_L6_CT	MAFG	-0.18	0.18	-0.99	0.322	0.998
PD	EN_L6_IT_1	MAFG	0.01	0.17	0.07	0.943	1
PD	EN_L6_IT_2	MAFG	0.24	0.54	0.45	0.655	0.994
PD	IN_ADARB2	MAFG	-0.08	0.14	-0.57	0.567	0.972
PD	IN_LAMP5_LHX6	MAFG	0.13	0.16	0.83	0.405	1
PD	IN_LAMP5_RELN	MAFG	0.17	0.15	1.15	0.251	0.969
PD	IN_PVALB	MAFG	0.02	0.10	0.21	0.831	0.989
PD	IN_SST	MAFG	0.06	0.13	0.44	0.658	0.966
PD	IN_VIP	MAFG	0.03	0.10	0.30	0.765	0.966
PD	Micro	MAFG	-0.01	0.14	-0.08	0.938	0.998
PD	OPC	MAFG	0.08	0.14	0.59	0.555	0.973
PD	Oligo	MAFG	0.16	0.10	1.59	0.111	0.553
PD	Astro	MAFK	0.12	0.15	0.79	0.428	0.896
PD	EN_L2_3_IT	MAFK	-0.23	0.10	-2.26	0.0236	0.444
PD	EN_L3_5_IT_1	MAFK	-0.23	0.16	-1.45	0.147	0.861
PD	EN_L3_5_IT_2	MAFK	-0.29	0.12	-2.40	0.0165	0.409
PD	EN_L3_5_IT_3	MAFK	-0.27	0.15	-1.81	0.071	0.637
PD	EN_L6B	MAFK	-0.32	0.50	-0.63	0.531	0.999
PD	EN_L6_IT_1	MAFK	-0.35	0.19	-1.81	0.0702	1
PD	Endo	MAFK	-0.12	0.40	-0.30	0.768	0.973
PD	IN_PVALB	MAFK	-0.39	0.18	-2.18	0.0292	0.721
PD	IN_SST	MAFK	-0.18	0.16	-1.15	0.25	0.892
PD	IN_VIP	MAFK	0.05	0.15	0.37	0.714	0.96
PD	Micro	MAFK	0.04	0.16	0.27	0.785	0.988
PD	Oligo	MAFK	0.15	0.10	1.55	0.121	0.566
PD	Astro	MAG	0.07	0.13	0.58	0.563	0.935
PD	EN_L2_3_IT	MAG	0.14	0.15	0.93	0.352	0.806
PD	EN_L3_5_IT_2	MAG	0.34	0.18	1.89	0.0593	0.583
PD	EN_L3_5_IT_3	MAG	0.26	0.16	1.68	0.0931	0.665
PD	EN_L6_IT_1	MAG	0.63	0.48	1.32	0.188	1
PD	IN_ADARB2	MAG	0.12	0.20	0.62	0.534	0.968
PD	IN_PVALB	MAG	0.09	0.16	0.59	0.557	0.968
PD	IN_SST	MAG	0.29	0.17	1.70	0.09	0.814
PD	IN_VIP	MAG	0.20	0.17	1.22	0.223	0.829
PD	Micro	MAG	0.17	0.20	0.82	0.415	0.97
PD	OPC	MAG	0.13	0.15	0.86	0.387	0.953
PD	Oligo	MAG	-0.03	0.06	-0.49	0.625	0.911
PD	Astro	MAGEC3	0.24	0.22	1.08	0.279	0.83
PD	EN_L2_3_IT	MAGEC3	0.18	0.23	0.81	0.419	0.841
PD	EN_L3_5_IT_1	MAGEC3	-0.17	0.26	-0.64	0.52	0.96
PD	EN_L3_5_IT_2	MAGEC3	-0.10	0.29	-0.36	0.717	0.957
PD	EN_L3_5_IT_3	MAGEC3	-0.11	0.27	-0.42	0.678	0.954
PD	EN_L5_6_NP	MAGEC3	-0.83	0.37	-2.25	0.0244	0.999
PD	EN_L6B	MAGEC3	0.31	0.38	0.80	0.422	0.999
PD	EN_L6_CT	MAGEC3	-0.07	0.37	-0.18	0.857	0.998
PD	EN_L6_IT_1	MAGEC3	0.28	0.27	1.05	0.294	1
PD	EN_L6_IT_2	MAGEC3	-0.18	0.36	-0.50	0.614	0.992
PD	IN_ADARB2	MAGEC3	0.11	0.29	0.36	0.719	0.979
PD	IN_LAMP5_LHX6	MAGEC3	0.01	0.32	0.04	0.964	1
PD	IN_LAMP5_RELN	MAGEC3	0.21	0.30	0.71	0.476	0.988
PD	IN_PVALB	MAGEC3	-0.18	0.27	-0.68	0.496	0.958
PD	IN_SST	MAGEC3	-0.21	0.28	-0.74	0.457	0.942
PD	IN_VIP	MAGEC3	0.06	0.31	0.20	0.843	0.979
PD	OPC	MAGEC3	-0.14	0.20	-0.68	0.498	0.968
PD	Oligo	MAGEC3	-0.14	0.18	-0.77	0.442	0.833
PD	Adaptive	MAGED1	-0.43	0.43	-1.00	0.319	0.86
PD	Astro	MAGED1	0.03	0.08	0.43	0.668	0.957
PD	EN_L2_3_IT	MAGED1	-0.02	0.04	-0.50	0.617	0.916
PD	EN_L3_5_IT_1	MAGED1	-0.06	0.06	-1.01	0.313	0.939
PD	EN_L3_5_IT_2	MAGED1	-0.02	0.05	-0.44	0.658	0.942
PD	EN_L3_5_IT_3	MAGED1	0.01	0.05	0.13	0.895	0.99
PD	EN_L5_6_NP	MAGED1	0.08	0.08	0.94	0.35	0.999
PD	EN_L6B	MAGED1	-0.07	0.11	-0.61	0.544	0.999
PD	EN_L6_CT	MAGED1	-0.06	0.08	-0.77	0.444	0.998
PD	EN_L6_IT_1	MAGED1	0.07	0.09	0.76	0.449	1
PD	EN_L6_IT_2	MAGED1	-0.06	0.11	-0.59	0.557	0.992
PD	IN_ADARB2	MAGED1	0.06	0.06	1.02	0.307	0.937
PD	IN_LAMP5_LHX6	MAGED1	-0.02	0.08	-0.22	0.826	1
PD	IN_LAMP5_RELN	MAGED1	-0.03	0.06	-0.46	0.642	0.993
PD	IN_PVALB	MAGED1	0.04	0.05	0.80	0.421	0.949
PD	IN_PVALB_CHC	MAGED1	-0.05	0.07	-0.68	0.494	0.954
PD	IN_SST	MAGED1	0.08	0.05	1.49	0.137	0.855
PD	IN_VIP	MAGED1	0.01	0.04	0.30	0.764	0.966
PD	Micro	MAGED1	0.05	0.10	0.55	0.584	0.977
PD	OPC	MAGED1	-0.03	0.04	-0.68	0.495	0.967
PD	Oligo	MAGED1	0.10	0.06	1.67	0.0957	0.528
PD	PC	MAGED1	0.10	0.17	0.57	0.571	0.997
PD	PVM	MAGED1	-0.25	0.81	-0.31	0.754	0.958
PD	SMC	MAGED1	0.77	1.19	0.64	0.52	0.998
PD	VLMC	MAGED1	-0.07	0.22	-0.34	0.736	0.97
PD	Astro	MAGED2	0.04	0.08	0.49	0.621	0.946
PD	EN_L2_3_IT	MAGED2	0.01	0.08	0.09	0.928	0.987
PD	EN_L3_5_IT_1	MAGED2	0.11	0.13	0.82	0.412	0.955
PD	EN_L3_5_IT_2	MAGED2	0.04	0.09	0.45	0.649	0.941
PD	EN_L3_5_IT_3	MAGED2	-0.04	0.08	-0.48	0.63	0.944
PD	EN_L5_6_NP	MAGED2	0.04	0.14	0.27	0.787	0.999
PD	EN_L6B	MAGED2	-0.12	0.23	-0.54	0.588	0.999
PD	EN_L6_CT	MAGED2	0.10	0.18	0.57	0.57	0.998
PD	EN_L6_IT_1	MAGED2	-0.16	0.17	-0.95	0.343	1
PD	Endo	MAGED2	-0.84	0.43	-1.96	0.0502	0.568
PD	IN_ADARB2	MAGED2	-0.12	0.14	-0.81	0.419	0.96
PD	IN_LAMP5_LHX6	MAGED2	-0.07	0.16	-0.46	0.649	1
PD	IN_LAMP5_RELN	MAGED2	0.04	0.13	0.27	0.787	0.994
PD	IN_PVALB	MAGED2	0.03	0.09	0.29	0.77	0.986
PD	IN_PVALB_CHC	MAGED2	-0.25	0.17	-1.48	0.138	0.788
PD	IN_SST	MAGED2	-0.02	0.11	-0.21	0.831	0.987
PD	IN_VIP	MAGED2	0.04	0.09	0.48	0.63	0.938
PD	Micro	MAGED2	-0.17	0.15	-1.14	0.255	0.952
PD	OPC	MAGED2	0.07	0.09	0.83	0.406	0.957
PD	Oligo	MAGED2	0.10	0.06	1.70	0.0887	0.517
PD	PC	MAGED2	-0.55	0.50	-1.10	0.271	0.997
PD	Astro	MAGEE1	0.09	0.11	0.79	0.432	0.897
PD	EN_L2_3_IT	MAGEE1	0.13	0.08	1.57	0.117	0.637
PD	EN_L3_5_IT_1	MAGEE1	0.18	0.13	1.40	0.162	0.874
PD	EN_L3_5_IT_2	MAGEE1	0.09	0.09	0.93	0.352	0.842
PD	EN_L3_5_IT_3	MAGEE1	0.09	0.10	0.84	0.404	0.888
PD	EN_L5_6_NP	MAGEE1	-0.21	0.15	-1.38	0.168	0.999
PD	EN_L6B	MAGEE1	0.03	0.20	0.13	0.898	0.999
PD	EN_L6_CT	MAGEE1	0.29	0.16	1.85	0.064	0.984
PD	EN_L6_IT_1	MAGEE1	-0.01	0.16	-0.07	0.943	1
PD	EN_L6_IT_2	MAGEE1	-0.17	0.22	-0.76	0.45	0.992
PD	IN_ADARB2	MAGEE1	0.16	0.14	1.11	0.269	0.922
PD	IN_LAMP5_LHX6	MAGEE1	0.21	0.17	1.22	0.222	1
PD	IN_LAMP5_RELN	MAGEE1	0.04	0.13	0.28	0.778	0.994
PD	IN_PVALB	MAGEE1	0.08	0.11	0.71	0.476	0.954
PD	IN_PVALB_CHC	MAGEE1	-0.05	0.14	-0.37	0.709	0.977
PD	IN_SST	MAGEE1	0.20	0.11	1.89	0.0582	0.776
PD	IN_VIP	MAGEE1	-0.00	0.10	-0.03	0.979	0.999
PD	OPC	MAGEE1	0.20	0.14	1.42	0.156	0.901
PD	Oligo	MAGEE1	0.08	0.09	0.82	0.412	0.822
PD	EN_L2_3_IT	MAGEE2	-0.24	0.18	-1.32	0.188	0.709
PD	Astro	MAGEF1	0.02	0.09	0.22	0.826	0.979
PD	EN_L2_3_IT	MAGEF1	0.07	0.07	0.99	0.321	0.792
PD	EN_L3_5_IT_1	MAGEF1	-0.06	0.13	-0.49	0.624	0.975
PD	EN_L3_5_IT_2	MAGEF1	0.06	0.09	0.66	0.511	0.9
PD	EN_L3_5_IT_3	MAGEF1	0.16	0.09	1.65	0.0985	0.674
PD	EN_L6B	MAGEF1	-0.49	0.40	-1.21	0.224	0.999
PD	EN_L6_CT	MAGEF1	0.02	0.16	0.15	0.883	0.998
PD	EN_L6_IT_1	MAGEF1	0.18	0.16	1.13	0.258	1
PD	EN_L6_IT_2	MAGEF1	-0.53	0.50	-1.06	0.289	0.992
PD	IN_ADARB2	MAGEF1	0.08	0.15	0.55	0.585	0.972
PD	IN_LAMP5_RELN	MAGEF1	-0.00	0.13	-0.01	0.99	0.998
PD	IN_PVALB	MAGEF1	0.10	0.10	0.97	0.333	0.932
PD	IN_SST	MAGEF1	-0.09	0.12	-0.74	0.458	0.942
PD	IN_VIP	MAGEF1	0.11	0.10	1.01	0.31	0.859
PD	Micro	MAGEF1	-0.16	0.14	-1.14	0.255	0.952
PD	OPC	MAGEF1	0.13	0.09	1.36	0.173	0.907
PD	Oligo	MAGEF1	0.12	0.08	1.44	0.151	0.61
PD	Astro	MAGEH1	0.09	0.11	0.84	0.399	0.886
PD	EN_L2_3_IT	MAGEH1	0.07	0.08	0.87	0.385	0.825
PD	EN_L3_5_IT_1	MAGEH1	-0.05	0.13	-0.38	0.707	0.979
PD	EN_L3_5_IT_2	MAGEH1	0.05	0.09	0.55	0.583	0.926
PD	EN_L3_5_IT_3	MAGEH1	0.21	0.10	2.16	0.031	0.488
PD	EN_L5_6_NP	MAGEH1	-0.36	0.45	-0.80	0.423	0.999
PD	EN_L6B	MAGEH1	0.04	0.22	0.17	0.864	0.999
PD	EN_L6_CT	MAGEH1	0.09	0.16	0.58	0.562	0.998
PD	EN_L6_IT_1	MAGEH1	0.36	0.15	2.36	0.0185	0.998
PD	IN_ADARB2	MAGEH1	0.03	0.13	0.19	0.846	0.988
PD	IN_LAMP5_RELN	MAGEH1	-0.03	0.13	-0.21	0.836	0.996
PD	IN_PVALB	MAGEH1	0.07	0.11	0.63	0.527	0.964
PD	IN_SST	MAGEH1	0.09	0.12	0.76	0.444	0.94
PD	IN_VIP	MAGEH1	0.06	0.10	0.59	0.552	0.924
PD	Micro	MAGEH1	-0.01	0.17	-0.06	0.952	0.998
PD	OPC	MAGEH1	0.13	0.09	1.42	0.156	0.901
PD	Oligo	MAGEH1	0.13	0.07	1.96	0.0504	0.437
PD	EN_L2_3_IT	MAGEL2	-0.02	0.18	-0.11	0.911	0.984
PD	EN_L3_5_IT_2	MAGEL2	-0.18	0.52	-0.35	0.729	0.96
PD	IN_PVALB	MAGEL2	-0.17	0.17	-1.03	0.305	0.927
PD	IN_SST	MAGEL2	-0.07	0.21	-0.34	0.737	0.975
PD	IN_VIP	MAGEL2	0.07	0.16	0.42	0.677	0.953
PD	Astro	MAGI1	0.08	0.08	0.94	0.346	0.866
PD	EN_L2_3_IT	MAGI1	0.02	0.04	0.49	0.622	0.918
PD	EN_L3_5_IT_1	MAGI1	-0.07	0.05	-1.32	0.187	0.883
PD	EN_L3_5_IT_2	MAGI1	-0.02	0.05	-0.34	0.735	0.962
PD	EN_L3_5_IT_3	MAGI1	-0.01	0.05	-0.12	0.902	0.99
PD	EN_L5_6_NP	MAGI1	-0.01	0.07	-0.22	0.83	0.999
PD	EN_L6B	MAGI1	-0.21	0.11	-1.81	0.0707	0.999
PD	EN_L6_CT	MAGI1	0.02	0.07	0.33	0.742	0.998
PD	EN_L6_IT_1	MAGI1	-0.02	0.06	-0.29	0.773	1
PD	EN_L6_IT_2	MAGI1	-0.04	0.07	-0.48	0.633	0.992
PD	Endo	MAGI1	-0.11	0.13	-0.84	0.402	0.894
PD	IN_ADARB2	MAGI1	0.04	0.05	0.83	0.404	0.956
PD	IN_LAMP5_LHX6	MAGI1	0.07	0.05	1.27	0.203	1
PD	IN_LAMP5_RELN	MAGI1	0.08	0.05	1.80	0.0716	0.871
PD	IN_PVALB	MAGI1	0.08	0.04	2.19	0.0283	0.721
PD	IN_PVALB_CHC	MAGI1	0.08	0.05	1.49	0.135	0.786
PD	IN_SST	MAGI1	0.08	0.04	1.98	0.0479	0.744
PD	IN_VIP	MAGI1	0.01	0.04	0.14	0.892	0.984
PD	Micro	MAGI1	-0.10	0.11	-0.87	0.383	0.97
PD	OPC	MAGI1	-0.05	0.08	-0.61	0.545	0.973
PD	Oligo	MAGI1	-0.06	0.05	-1.08	0.278	0.735
PD	PC	MAGI1	-0.05	0.17	-0.28	0.783	0.997
PD	PVM	MAGI1	0.29	0.37	0.78	0.438	0.907
PD	SMC	MAGI1	-0.55	0.41	-1.34	0.18	0.998
PD	VLMC	MAGI1	0.08	0.21	0.40	0.693	0.968
PD	Adaptive	MAGI2	0.27	0.45	0.60	0.55	0.955
PD	Astro	MAGI2	-0.14	0.06	-2.40	0.0165	0.459
PD	EN_L2_3_IT	MAGI2	-0.03	0.06	-0.42	0.674	0.933
PD	EN_L3_5_IT_1	MAGI2	-0.13	0.06	-2.12	0.0339	0.713
PD	EN_L3_5_IT_2	MAGI2	-0.14	0.07	-2.03	0.0419	0.518
PD	EN_L3_5_IT_3	MAGI2	-0.17	0.06	-2.83	0.00473	0.291
PD	EN_L5_6_NP	MAGI2	-0.03	0.07	-0.43	0.67	0.999
PD	EN_L6B	MAGI2	0.08	0.08	0.98	0.327	0.999
PD	EN_L6_CT	MAGI2	-0.03	0.05	-0.49	0.623	0.998
PD	EN_L6_IT_1	MAGI2	-0.01	0.06	-0.12	0.907	1
PD	EN_L6_IT_2	MAGI2	-0.03	0.08	-0.42	0.676	0.994
PD	Endo	MAGI2	-0.12	0.18	-0.69	0.491	0.922
PD	IN_ADARB2	MAGI2	0.03	0.07	0.48	0.635	0.972
PD	IN_LAMP5_LHX6	MAGI2	0.02	0.07	0.34	0.736	1
PD	IN_LAMP5_RELN	MAGI2	-0.00	0.05	-0.04	0.97	0.998
PD	IN_PVALB	MAGI2	-0.03	0.05	-0.69	0.49	0.956
PD	IN_PVALB_CHC	MAGI2	-0.06	0.06	-1.03	0.304	0.884
PD	IN_SST	MAGI2	-0.05	0.05	-0.87	0.383	0.929
PD	IN_VIP	MAGI2	0.01	0.05	0.16	0.876	0.983
PD	Micro	MAGI2	0.14	0.15	0.93	0.352	0.967
PD	OPC	MAGI2	-0.05	0.05	-1.05	0.292	0.932
PD	Oligo	MAGI2	-0.04	0.05	-0.71	0.479	0.852
PD	PC	MAGI2	0.14	0.11	1.21	0.228	0.997
PD	PVM	MAGI2	0.41	0.32	1.29	0.198	0.775
PD	SMC	MAGI2	-0.28	0.38	-0.75	0.455	0.998
PD	VLMC	MAGI2	0.23	0.14	1.63	0.104	0.749
PD	Astro	MAGI3	0.01	0.05	0.26	0.792	0.976
PD	EN_L2_3_IT	MAGI3	0.10	0.05	1.80	0.0718	0.574
PD	EN_L3_5_IT_1	MAGI3	-0.06	0.06	-0.98	0.329	0.942
PD	EN_L3_5_IT_2	MAGI3	-0.08	0.06	-1.37	0.171	0.731
PD	EN_L3_5_IT_3	MAGI3	-0.02	0.06	-0.43	0.667	0.952
PD	EN_L5_6_NP	MAGI3	0.03	0.06	0.46	0.646	0.999
PD	EN_L6B	MAGI3	0.21	0.11	1.92	0.055	0.999
PD	EN_L6_CT	MAGI3	0.09	0.07	1.39	0.165	0.998
PD	EN_L6_IT_1	MAGI3	0.12	0.07	1.76	0.0783	1
PD	EN_L6_IT_2	MAGI3	0.05	0.09	0.59	0.556	0.992
PD	Endo	MAGI3	-0.13	0.13	-0.99	0.324	0.863
PD	IN_ADARB2	MAGI3	0.02	0.07	0.33	0.742	0.982
PD	IN_LAMP5_LHX6	MAGI3	0.31	0.13	2.39	0.0168	1
PD	IN_LAMP5_RELN	MAGI3	0.04	0.07	0.56	0.575	0.991
PD	IN_PVALB	MAGI3	0.12	0.10	1.19	0.234	0.917
PD	IN_PVALB_CHC	MAGI3	0.08	0.17	0.44	0.658	0.976
PD	IN_SST	MAGI3	0.17	0.09	1.91	0.056	0.773
PD	IN_VIP	MAGI3	0.14	0.04	3.10	0.00194	0.443
PD	Micro	MAGI3	0.05	0.08	0.66	0.507	0.97
PD	OPC	MAGI3	-0.03	0.05	-0.70	0.482	0.965
PD	Oligo	MAGI3	0.01	0.09	0.06	0.955	0.991
PD	PC	MAGI3	0.09	0.15	0.60	0.548	0.997
PD	PVM	MAGI3	-0.26	0.29	-0.92	0.356	0.871
PD	SMC	MAGI3	-0.41	0.44	-0.94	0.349	0.998
PD	VLMC	MAGI3	-0.09	0.20	-0.43	0.671	0.965
PD	Astro	MAGIX	0.24	0.18	1.38	0.167	0.755
PD	EN_L2_3_IT	MAGIX	0.02	0.13	0.16	0.873	0.973
PD	EN_L3_5_IT_2	MAGIX	-0.41	0.43	-0.96	0.338	0.835
PD	EN_L3_5_IT_3	MAGIX	0.15	0.43	0.34	0.736	0.966
PD	Oligo	MAGIX	-0.04	0.15	-0.25	0.799	0.959
PD	Astro	MAGOH	0.06	0.07	0.87	0.385	0.882
PD	EN_L2_3_IT	MAGOH	0.08	0.05	1.48	0.139	0.661
PD	EN_L3_5_IT_1	MAGOH	-0.05	0.11	-0.47	0.637	0.976
PD	EN_L3_5_IT_2	MAGOH	0.03	0.09	0.35	0.729	0.96
PD	EN_L3_5_IT_3	MAGOH	-0.03	0.09	-0.33	0.741	0.969
PD	EN_L5_6_NP	MAGOH	0.08	0.16	0.48	0.631	0.999
PD	EN_L6B	MAGOH	0.13	0.18	0.72	0.474	0.999
PD	EN_L6_CT	MAGOH	0.04	0.15	0.25	0.803	0.998
PD	EN_L6_IT_1	MAGOH	0.10	0.12	0.83	0.405	1
PD	EN_L6_IT_2	MAGOH	-0.07	0.19	-0.37	0.711	0.997
PD	Endo	MAGOH	-0.48	0.35	-1.36	0.174	0.759
PD	IN_ADARB2	MAGOH	0.02	0.14	0.12	0.904	0.991
PD	IN_LAMP5_LHX6	MAGOH	0.17	0.16	1.04	0.296	1
PD	IN_LAMP5_RELN	MAGOH	-0.07	0.13	-0.51	0.609	0.993
PD	IN_PVALB	MAGOH	-0.09	0.09	-0.97	0.332	0.932
PD	IN_PVALB_CHC	MAGOH	0.11	0.16	0.70	0.482	0.95
PD	IN_SST	MAGOH	0.06	0.11	0.57	0.571	0.953
PD	IN_VIP	MAGOH	-0.01	0.08	-0.14	0.891	0.984
PD	Micro	MAGOH	0.12	0.12	1.05	0.295	0.958
PD	OPC	MAGOH	-0.00	0.07	-0.06	0.949	0.997
PD	Oligo	MAGOH	0.01	0.05	0.21	0.837	0.968
PD	Astro	MAGOHB	-0.03	0.08	-0.45	0.652	0.955
PD	EN_L2_3_IT	MAGOHB	0.02	0.07	0.27	0.786	0.957
PD	EN_L3_5_IT_1	MAGOHB	-0.03	0.14	-0.20	0.842	0.991
PD	EN_L3_5_IT_2	MAGOHB	-0.03	0.09	-0.33	0.742	0.964
PD	EN_L3_5_IT_3	MAGOHB	0.09	0.11	0.85	0.396	0.885
PD	EN_L5_6_NP	MAGOHB	0.09	0.18	0.50	0.617	0.999
PD	EN_L6B	MAGOHB	-0.00	0.21	-0.00	0.999	1
PD	EN_L6_CT	MAGOHB	0.03	0.15	0.19	0.853	0.998
PD	EN_L6_IT_1	MAGOHB	-0.09	0.16	-0.59	0.555	1
PD	EN_L6_IT_2	MAGOHB	-0.10	0.22	-0.46	0.643	0.993
PD	IN_ADARB2	MAGOHB	-0.05	0.14	-0.38	0.702	0.977
PD	IN_LAMP5_LHX6	MAGOHB	0.01	0.18	0.07	0.944	1
PD	IN_LAMP5_RELN	MAGOHB	0.13	0.14	0.98	0.329	0.978
PD	IN_PVALB	MAGOHB	0.03	0.11	0.30	0.767	0.985
PD	IN_SST	MAGOHB	0.02	0.11	0.15	0.884	0.991
PD	IN_VIP	MAGOHB	0.03	0.10	0.27	0.786	0.969
PD	Micro	MAGOHB	-0.04	0.14	-0.27	0.783	0.988
PD	OPC	MAGOHB	-0.07	0.08	-0.80	0.424	0.958
PD	Oligo	MAGOHB	-0.05	0.05	-0.88	0.377	0.804
PD	Astro	MAGT1	-0.02	0.07	-0.22	0.828	0.979
PD	EN_L2_3_IT	MAGT1	-0.04	0.08	-0.44	0.66	0.928
PD	EN_L3_5_IT_1	MAGT1	-0.11	0.15	-0.76	0.446	0.955
PD	EN_L3_5_IT_2	MAGT1	0.01	0.11	0.10	0.923	0.99
PD	EN_L3_5_IT_3	MAGT1	-0.23	0.12	-1.97	0.0486	0.57
PD	EN_L5_6_NP	MAGT1	-0.66	0.52	-1.27	0.206	0.999
PD	EN_L6B	MAGT1	-0.18	0.22	-0.81	0.42	0.999
PD	EN_L6_CT	MAGT1	0.04	0.18	0.19	0.847	0.998
PD	EN_L6_IT_1	MAGT1	-0.12	0.16	-0.74	0.462	1
PD	EN_L6_IT_2	MAGT1	0.16	0.23	0.70	0.486	0.992
PD	Endo	MAGT1	-0.12	0.28	-0.42	0.676	0.958
PD	IN_ADARB2	MAGT1	-0.11	0.16	-0.68	0.498	0.967
PD	IN_LAMP5_LHX6	MAGT1	-0.21	0.17	-1.20	0.228	1
PD	IN_LAMP5_RELN	MAGT1	-0.11	0.14	-0.84	0.402	0.986
PD	IN_PVALB	MAGT1	-0.17	0.13	-1.28	0.199	0.905
PD	IN_SST	MAGT1	-0.37	0.14	-2.64	0.00818	0.611
PD	IN_VIP	MAGT1	-0.13	0.12	-1.09	0.276	0.848
PD	Micro	MAGT1	0.12	0.14	0.83	0.408	0.97
PD	OPC	MAGT1	0.01	0.07	0.20	0.838	0.992
PD	Oligo	MAGT1	0.03	0.06	0.48	0.629	0.913
PD	PC	MAGT1	0.40	0.34	1.18	0.239	0.997
PD	PVM	MAGT1	0.18	0.31	0.58	0.561	0.947
PD	Astro	MAIP1	0.05	0.09	0.54	0.591	0.941
PD	EN_L2_3_IT	MAIP1	0.22	0.08	2.80	0.00509	0.306
PD	EN_L3_5_IT_1	MAIP1	0.08	0.11	0.68	0.496	0.96
PD	EN_L3_5_IT_2	MAIP1	0.19	0.09	2.03	0.0427	0.519
PD	EN_L3_5_IT_3	MAIP1	0.21	0.11	1.94	0.052	0.581
PD	EN_L5_6_NP	MAIP1	-0.11	0.16	-0.71	0.476	0.999
PD	EN_L6B	MAIP1	0.01	0.19	0.04	0.971	0.999
PD	EN_L6_CT	MAIP1	0.15	0.14	1.08	0.278	0.998
PD	EN_L6_IT_1	MAIP1	0.09	0.16	0.57	0.571	1
PD	EN_L6_IT_2	MAIP1	0.57	0.19	3.04	0.00234	0.572
PD	IN_ADARB2	MAIP1	0.04	0.13	0.29	0.771	0.984
PD	IN_LAMP5_LHX6	MAIP1	0.23	0.14	1.64	0.102	1
PD	IN_LAMP5_RELN	MAIP1	0.24	0.12	2.03	0.0423	0.844
PD	IN_PVALB	MAIP1	0.20	0.09	2.15	0.0316	0.728
PD	IN_PVALB_CHC	MAIP1	-0.26	0.13	-2.03	0.0425	0.632
PD	IN_SST	MAIP1	0.22	0.10	2.10	0.0357	0.702
PD	IN_VIP	MAIP1	0.24	0.10	2.48	0.0131	0.548
PD	Micro	MAIP1	-0.11	0.15	-0.73	0.467	0.97
PD	OPC	MAIP1	0.26	0.10	2.73	0.00635	0.7
PD	Oligo	MAIP1	0.11	0.08	1.42	0.156	0.616
PD	Astro	MAJIN	-0.66	0.45	-1.45	0.146	0.725
PD	EN_L2_3_IT	MAJIN	0.05	0.17	0.29	0.769	0.953
PD	Oligo	MAJIN	-0.08	0.15	-0.49	0.624	0.911
PD	Astro	MAK	-0.22	0.14	-1.59	0.111	0.683
PD	EN_L2_3_IT	MAK	-0.22	0.11	-2.03	0.0425	0.515
PD	EN_L3_5_IT_1	MAK	-0.17	0.12	-1.34	0.179	0.88
PD	EN_L3_5_IT_2	MAK	-0.23	0.12	-2.00	0.0458	0.532
PD	EN_L3_5_IT_3	MAK	-0.21	0.11	-2.04	0.0413	0.539
PD	EN_L5_6_NP	MAK	-0.20	0.15	-1.32	0.186	0.999
PD	EN_L6B	MAK	-0.13	0.15	-0.85	0.395	0.999
PD	EN_L6_CT	MAK	0.09	0.14	0.65	0.512	0.998
PD	EN_L6_IT_1	MAK	-0.36	0.15	-2.44	0.0146	0.976
PD	EN_L6_IT_2	MAK	-0.24	0.17	-1.39	0.165	0.992
PD	Endo	MAK	-0.81	0.40	-2.00	0.0455	0.555
PD	IN_ADARB2	MAK	-0.17	0.15	-1.17	0.241	0.917
PD	IN_LAMP5_LHX6	MAK	-0.35	0.16	-2.19	0.0286	1
PD	IN_LAMP5_RELN	MAK	-0.41	0.14	-2.94	0.00327	0.645
PD	IN_PVALB	MAK	-0.20	0.11	-1.77	0.0761	0.812
PD	IN_PVALB_CHC	MAK	-0.32	0.15	-2.10	0.0354	0.612
PD	IN_SST	MAK	-0.38	0.12	-3.07	0.00211	0.476
PD	IN_VIP	MAK	-0.37	0.13	-2.75	0.0059	0.471
PD	Micro	MAK	-0.20	0.18	-1.16	0.246	0.952
PD	OPC	MAK	-0.09	0.13	-0.66	0.509	0.968
PD	Oligo	MAK	-0.10	0.14	-0.69	0.492	0.857
PD	PC	MAK	-0.07	0.20	-0.34	0.737	0.997
PD	VLMC	MAK	-0.40	0.28	-1.44	0.149	0.771
PD	Astro	MAK16	-0.09	0.11	-0.82	0.413	0.892
PD	EN_L2_3_IT	MAK16	-0.15	0.08	-1.78	0.0757	0.581
PD	EN_L3_5_IT_1	MAK16	-0.43	0.16	-2.64	0.00827	0.478
PD	EN_L3_5_IT_2	MAK16	-0.10	0.11	-0.87	0.383	0.86
PD	EN_L3_5_IT_3	MAK16	-0.21	0.14	-1.56	0.118	0.695
PD	EN_L6_CT	MAK16	-0.85	0.42	-2.03	0.0419	0.959
PD	EN_L6_IT_1	MAK16	-0.15	0.16	-0.96	0.338	1
PD	EN_L6_IT_2	MAK16	0.39	0.52	0.74	0.458	0.992
PD	IN_PVALB	MAK16	-0.14	0.10	-1.37	0.171	0.887
PD	IN_SST	MAK16	-0.19	0.13	-1.47	0.142	0.859
PD	IN_VIP	MAK16	-0.13	0.11	-1.26	0.209	0.819
PD	Micro	MAK16	-0.01	0.17	-0.05	0.96	0.999
PD	OPC	MAK16	-0.24	0.11	-2.07	0.0383	0.796
PD	Oligo	MAK16	-0.16	0.08	-1.92	0.0543	0.447
PD	Astro	MAL	0.14	0.08	1.81	0.0709	0.635
PD	EN_L2_3_IT	MAL	0.08	0.12	0.70	0.483	0.872
PD	EN_L3_5_IT_2	MAL	0.20	0.17	1.22	0.222	0.764
PD	EN_L3_5_IT_3	MAL	0.13	0.16	0.81	0.418	0.892
PD	IN_PVALB	MAL	0.10	0.17	0.62	0.535	0.966
PD	IN_SST	MAL	0.03	0.17	0.18	0.857	0.989
PD	IN_VIP	MAL	0.28	0.15	1.89	0.0593	0.686
PD	Micro	MAL	0.08	0.16	0.48	0.63	0.98
PD	OPC	MAL	-0.08	0.10	-0.75	0.452	0.962
PD	Oligo	MAL	-0.02	0.06	-0.38	0.701	0.933
PD	Astro	MAL2	-0.07	0.12	-0.57	0.566	0.935
PD	EN_L2_3_IT	MAL2	0.01	0.06	0.22	0.827	0.965
PD	EN_L3_5_IT_1	MAL2	-0.08	0.11	-0.78	0.438	0.955
PD	EN_L3_5_IT_2	MAL2	-0.12	0.06	-1.87	0.0608	0.584
PD	EN_L3_5_IT_3	MAL2	0.04	0.07	0.57	0.57	0.936
PD	EN_L5_6_NP	MAL2	0.21	0.13	1.59	0.111	0.999
PD	EN_L6B	MAL2	-0.03	0.13	-0.20	0.841	0.999
PD	EN_L6_CT	MAL2	-0.13	0.10	-1.29	0.197	0.998
PD	EN_L6_IT_1	MAL2	-0.08	0.10	-0.77	0.44	1
PD	EN_L6_IT_2	MAL2	-0.01	0.16	-0.04	0.967	0.999
PD	IN_ADARB2	MAL2	0.14	0.14	1.00	0.315	0.938
PD	IN_LAMP5_LHX6	MAL2	-0.11	0.18	-0.61	0.541	1
PD	IN_LAMP5_RELN	MAL2	-0.12	0.13	-0.96	0.338	0.98
PD	IN_PVALB	MAL2	-0.06	0.12	-0.50	0.618	0.976
PD	IN_SST	MAL2	0.25	0.11	2.29	0.0218	0.661
PD	IN_VIP	MAL2	-0.03	0.10	-0.28	0.777	0.968
PD	OPC	MAL2	-0.03	0.14	-0.22	0.823	0.992
PD	Oligo	MAL2	-0.05	0.11	-0.50	0.617	0.909
PD	Astro	MALRD1	0.00	0.12	0.03	0.973	0.998
PD	EN_L2_3_IT	MALRD1	0.18	0.13	1.41	0.16	0.682
PD	EN_L3_5_IT_1	MALRD1	0.22	0.17	1.30	0.193	0.883
PD	EN_L3_5_IT_2	MALRD1	-0.05	0.16	-0.34	0.733	0.962
PD	EN_L3_5_IT_3	MALRD1	0.11	0.15	0.72	0.471	0.911
PD	EN_L5_6_NP	MALRD1	-0.04	0.27	-0.14	0.889	0.999
PD	EN_L6B	MALRD1	0.03	0.30	0.11	0.909	0.999
PD	EN_L6_CT	MALRD1	0.17	0.21	0.80	0.426	0.998
PD	EN_L6_IT_1	MALRD1	-0.02	0.22	-0.10	0.922	1
PD	EN_L6_IT_2	MALRD1	0.44	0.24	1.82	0.0691	0.922
PD	IN_ADARB2	MALRD1	0.10	0.23	0.44	0.661	0.973
PD	IN_LAMP5_RELN	MALRD1	0.19	0.18	1.05	0.292	0.969
PD	IN_PVALB	MALRD1	0.21	0.18	1.13	0.258	0.918
PD	IN_SST	MALRD1	0.14	0.17	0.81	0.42	0.932
PD	IN_VIP	MALRD1	0.14	0.16	0.89	0.371	0.88
PD	Micro	MALRD1	-0.40	0.16	-2.41	0.0159	0.884
PD	OPC	MALRD1	0.12	0.12	1.03	0.303	0.932
PD	Oligo	MALRD1	0.14	0.11	1.28	0.202	0.67
PD	Astro	MALSU1	0.06	0.07	0.87	0.383	0.882
PD	EN_L2_3_IT	MALSU1	0.04	0.05	0.70	0.486	0.874
PD	EN_L3_5_IT_1	MALSU1	-0.14	0.11	-1.20	0.229	0.906
PD	EN_L3_5_IT_2	MALSU1	0.04	0.07	0.50	0.616	0.934
PD	EN_L3_5_IT_3	MALSU1	0.01	0.07	0.16	0.87	0.988
PD	EN_L5_6_NP	MALSU1	0.10	0.15	0.71	0.476	0.999
PD	EN_L6B	MALSU1	0.23	0.17	1.36	0.173	0.999
PD	EN_L6_CT	MALSU1	0.10	0.14	0.73	0.466	0.998
PD	EN_L6_IT_1	MALSU1	0.11	0.14	0.77	0.442	1
PD	EN_L6_IT_2	MALSU1	0.18	0.17	1.03	0.304	0.992
PD	Endo	MALSU1	0.58	0.34	1.71	0.0864	0.649
PD	IN_ADARB2	MALSU1	0.26	0.11	2.25	0.0245	0.881
PD	IN_LAMP5_LHX6	MALSU1	-0.10	0.13	-0.77	0.443	1
PD	IN_LAMP5_RELN	MALSU1	0.12	0.10	1.17	0.242	0.969
PD	IN_PVALB	MALSU1	0.11	0.07	1.70	0.0895	0.824
PD	IN_PVALB_CHC	MALSU1	0.23	0.15	1.55	0.122	0.774
PD	IN_SST	MALSU1	0.13	0.09	1.51	0.13	0.848
PD	IN_VIP	MALSU1	0.09	0.07	1.16	0.244	0.836
PD	Micro	MALSU1	0.03	0.12	0.24	0.807	0.989
PD	OPC	MALSU1	0.13	0.06	2.03	0.0422	0.796
PD	Oligo	MALSU1	0.10	0.05	1.90	0.0578	0.456
PD	PC	MALSU1	-0.11	0.54	-0.20	0.839	0.997
PD	Adaptive	MALT1	-0.32	0.43	-0.74	0.457	0.925
PD	Astro	MALT1	-0.04	0.05	-0.75	0.455	0.906
PD	EN_L2_3_IT	MALT1	0.05	0.05	1.05	0.295	0.782
PD	EN_L3_5_IT_1	MALT1	-0.06	0.09	-0.70	0.486	0.957
PD	EN_L3_5_IT_2	MALT1	-0.00	0.06	-0.00	0.997	0.999
PD	EN_L3_5_IT_3	MALT1	0.03	0.05	0.62	0.534	0.929
PD	EN_L5_6_NP	MALT1	-0.14	0.08	-1.68	0.0926	0.999
PD	EN_L6B	MALT1	-0.09	0.12	-0.79	0.432	0.999
PD	EN_L6_CT	MALT1	-0.06	0.09	-0.62	0.538	0.998
PD	EN_L6_IT_1	MALT1	0.06	0.10	0.63	0.526	1
PD	EN_L6_IT_2	MALT1	0.06	0.13	0.42	0.674	0.994
PD	Endo	MALT1	-0.05	0.15	-0.33	0.744	0.968
PD	IN_ADARB2	MALT1	0.03	0.08	0.36	0.721	0.979
PD	IN_LAMP5_LHX6	MALT1	0.11	0.11	1.08	0.282	1
PD	IN_LAMP5_RELN	MALT1	0.05	0.09	0.56	0.575	0.991
PD	IN_PVALB	MALT1	-0.02	0.06	-0.38	0.704	0.982
PD	IN_PVALB_CHC	MALT1	0.07	0.10	0.72	0.47	0.947
PD	IN_SST	MALT1	-0.07	0.08	-0.93	0.354	0.919
PD	IN_VIP	MALT1	-0.01	0.05	-0.25	0.803	0.972
PD	Micro	MALT1	0.27	0.15	1.79	0.0729	0.939
PD	OPC	MALT1	-0.01	0.07	-0.19	0.85	0.994
PD	Oligo	MALT1	0.18	0.08	2.18	0.0291	0.386
PD	PC	MALT1	-0.27	0.36	-0.74	0.46	0.997
PD	PVM	MALT1	0.12	0.29	0.40	0.69	0.95
PD	VLMC	MALT1	0.36	0.25	1.46	0.144	0.771
PD	Astro	MAMDC2	-0.09	0.14	-0.62	0.533	0.927
PD	EN_L2_3_IT	MAMDC2	0.14	0.11	1.24	0.215	0.729
PD	EN_L3_5_IT_1	MAMDC2	-0.35	0.17	-2.06	0.0395	0.724
PD	EN_L3_5_IT_2	MAMDC2	-0.11	0.13	-0.82	0.414	0.87
PD	EN_L3_5_IT_3	MAMDC2	-0.01	0.10	-0.13	0.899	0.99
PD	EN_L5_6_NP	MAMDC2	-0.21	0.16	-1.30	0.195	0.999
PD	EN_L6B	MAMDC2	-0.22	0.24	-0.90	0.366	0.999
PD	EN_L6_CT	MAMDC2	-0.20	0.20	-0.96	0.337	0.998
PD	EN_L6_IT_1	MAMDC2	-0.03	0.17	-0.16	0.874	1
PD	EN_L6_IT_2	MAMDC2	0.26	0.12	2.24	0.0254	0.9
PD	IN_ADARB2	MAMDC2	-0.25	0.16	-1.60	0.109	0.888
PD	IN_LAMP5_LHX6	MAMDC2	0.04	0.20	0.19	0.849	1
PD	IN_LAMP5_RELN	MAMDC2	-0.19	0.12	-1.53	0.126	0.946
PD	IN_PVALB	MAMDC2	-0.01	0.08	-0.17	0.864	0.992
PD	IN_PVALB_CHC	MAMDC2	-0.17	0.16	-1.06	0.29	0.875
PD	IN_SST	MAMDC2	-0.08	0.16	-0.50	0.615	0.961
PD	IN_VIP	MAMDC2	-0.04	0.14	-0.28	0.782	0.968
PD	Micro	MAMDC2	-0.31	0.21	-1.46	0.143	0.943
PD	OPC	MAMDC2	-0.02	0.16	-0.12	0.905	0.996
PD	Oligo	MAMDC2	-0.09	0.12	-0.74	0.457	0.841
PD	PVM	MAMDC2	-1.11	0.41	-2.69	0.00714	0.443
PD	VLMC	MAMDC2	0.73	0.39	1.90	0.0574	0.677
PD	Astro	MAMDC4	0.09	0.11	0.83	0.406	0.889
PD	EN_L2_3_IT	MAMDC4	-0.09	0.13	-0.65	0.513	0.884
PD	EN_L3_5_IT_2	MAMDC4	-0.06	0.55	-0.11	0.914	0.989
PD	IN_PVALB	MAMDC4	-0.05	0.16	-0.30	0.767	0.985
PD	IN_VIP	MAMDC4	-0.06	0.18	-0.37	0.713	0.959
PD	OPC	MAMDC4	-0.08	0.14	-0.54	0.586	0.977
PD	Oligo	MAMDC4	-0.01	0.13	-0.10	0.921	0.982
PD	Astro	MAML1	0.16	0.05	2.98	0.00292	0.299
PD	EN_L2_3_IT	MAML1	-0.01	0.05	-0.32	0.745	0.948
PD	EN_L3_5_IT_1	MAML1	-0.08	0.09	-0.86	0.388	0.953
PD	EN_L3_5_IT_2	MAML1	-0.08	0.07	-1.07	0.286	0.806
PD	EN_L3_5_IT_3	MAML1	-0.07	0.07	-1.06	0.289	0.84
PD	EN_L5_6_NP	MAML1	0.04	0.13	0.36	0.721	0.999
PD	EN_L6B	MAML1	-0.12	0.13	-0.92	0.359	0.999
PD	EN_L6_CT	MAML1	-0.02	0.09	-0.21	0.837	0.998
PD	EN_L6_IT_1	MAML1	-0.08	0.09	-0.85	0.396	1
PD	EN_L6_IT_2	MAML1	-0.02	0.15	-0.16	0.875	0.997
PD	Endo	MAML1	0.25	0.36	0.69	0.491	0.922
PD	IN_ADARB2	MAML1	-0.07	0.10	-0.69	0.492	0.967
PD	IN_LAMP5_LHX6	MAML1	0.06	0.12	0.51	0.607	1
PD	IN_LAMP5_RELN	MAML1	0.03	0.10	0.31	0.754	0.994
PD	IN_PVALB	MAML1	-0.02	0.07	-0.27	0.79	0.987
PD	IN_PVALB_CHC	MAML1	0.10	0.12	0.86	0.388	0.916
PD	IN_SST	MAML1	0.06	0.08	0.76	0.448	0.94
PD	IN_VIP	MAML1	0.01	0.07	0.14	0.891	0.984
PD	Micro	MAML1	0.10	0.09	1.22	0.221	0.951
PD	OPC	MAML1	-0.01	0.06	-0.14	0.888	0.995
PD	Oligo	MAML1	0.08	0.05	1.69	0.0901	0.519
PD	PC	MAML1	-0.47	0.43	-1.09	0.274	0.997
PD	Adaptive	MAML2	0.20	0.35	0.58	0.561	0.955
PD	Astro	MAML2	-0.02	0.06	-0.32	0.75	0.969
PD	EN_L2_3_IT	MAML2	0.11	0.14	0.75	0.45	0.857
PD	EN_L3_5_IT_1	MAML2	0.00	0.17	0.03	0.978	0.998
PD	EN_L3_5_IT_2	MAML2	0.04	0.13	0.33	0.738	0.963
PD	EN_L3_5_IT_3	MAML2	-0.10	0.13	-0.78	0.435	0.899
PD	EN_L5_6_NP	MAML2	0.32	0.27	1.22	0.224	0.999
PD	EN_L6B	MAML2	-0.89	0.29	-3.05	0.00231	0.617
PD	EN_L6_CT	MAML2	-0.12	0.19	-0.65	0.517	0.998
PD	EN_L6_IT_1	MAML2	0.04	0.21	0.19	0.853	1
PD	EN_L6_IT_2	MAML2	0.54	0.31	1.74	0.0821	0.965
PD	Endo	MAML2	-0.46	0.17	-2.71	0.0068	0.317
PD	IN_ADARB2	MAML2	-0.04	0.12	-0.28	0.776	0.984
PD	IN_LAMP5_LHX6	MAML2	0.05	0.22	0.21	0.835	1
PD	IN_LAMP5_RELN	MAML2	0.23	0.16	1.40	0.161	0.946
PD	IN_PVALB	MAML2	0.02	0.13	0.16	0.871	0.992
PD	IN_PVALB_CHC	MAML2	-0.18	0.52	-0.36	0.722	0.98
PD	IN_SST	MAML2	0.13	0.17	0.77	0.442	0.94
PD	IN_VIP	MAML2	-0.13	0.12	-1.12	0.261	0.842
PD	Micro	MAML2	-0.06	0.07	-0.86	0.392	0.97
PD	OPC	MAML2	-0.08	0.06	-1.25	0.211	0.92
PD	Oligo	MAML2	0.16	0.13	1.27	0.204	0.672
PD	PC	MAML2	-0.12	0.12	-1.00	0.318	0.997
PD	PVM	MAML2	-0.13	0.15	-0.85	0.395	0.885
PD	SMC	MAML2	-0.11	0.36	-0.29	0.771	0.998
PD	VLMC	MAML2	0.36	0.20	1.80	0.0719	0.705
PD	Astro	MAML3	0.08	0.14	0.55	0.583	0.939
PD	EN_L2_3_IT	MAML3	-0.21	0.10	-2.15	0.0316	0.488
PD	EN_L3_5_IT_1	MAML3	-0.17	0.08	-1.97	0.0491	0.756
PD	EN_L3_5_IT_2	MAML3	-0.36	0.13	-2.83	0.00467	0.282
PD	EN_L3_5_IT_3	MAML3	-0.58	0.14	-4.20	2.7e-05	0.0205
PD	EN_L6B	MAML3	0.15	0.20	0.79	0.43	0.999
PD	EN_L6_CT	MAML3	-0.17	0.24	-0.71	0.481	0.998
PD	EN_L6_IT_1	MAML3	-0.07	0.14	-0.48	0.633	1
PD	EN_L6_IT_2	MAML3	-0.14	0.15	-0.98	0.328	0.992
PD	Endo	MAML3	-0.02	0.23	-0.08	0.939	0.995
PD	IN_ADARB2	MAML3	-0.02	0.07	-0.32	0.752	0.982
PD	IN_LAMP5_LHX6	MAML3	-0.06	0.13	-0.44	0.663	1
PD	IN_LAMP5_RELN	MAML3	-0.15	0.09	-1.78	0.0753	0.873
PD	IN_PVALB	MAML3	-0.11	0.18	-0.62	0.534	0.966
PD	IN_PVALB_CHC	MAML3	-0.55	0.36	-1.51	0.13	0.784
PD	IN_SST	MAML3	-0.22	0.19	-1.19	0.235	0.878
PD	IN_VIP	MAML3	-0.06	0.09	-0.64	0.52	0.914
PD	Micro	MAML3	-0.01	0.07	-0.11	0.914	0.994
PD	OPC	MAML3	-0.21	0.13	-1.65	0.0985	0.872
PD	Oligo	MAML3	0.08	0.07	1.10	0.269	0.727
PD	PC	MAML3	0.06	0.30	0.21	0.837	0.997
PD	PVM	MAML3	0.28	0.17	1.68	0.0922	0.687
PD	SMC	MAML3	-0.51	0.55	-0.93	0.354	0.998
PD	VLMC	MAML3	-0.12	0.25	-0.46	0.644	0.963
PD	Astro	MAMLD1	0.20	0.08	2.61	0.00908	0.4
PD	EN_L2_3_IT	MAMLD1	-0.05	0.08	-0.67	0.502	0.879
PD	EN_L3_5_IT_1	MAMLD1	0.09	0.08	1.14	0.255	0.915
PD	EN_L3_5_IT_2	MAMLD1	-0.02	0.08	-0.25	0.802	0.974
PD	EN_L3_5_IT_3	MAMLD1	0.16	0.08	1.88	0.0603	0.605
PD	EN_L5_6_NP	MAMLD1	0.05	0.13	0.37	0.71	0.999
PD	EN_L6B	MAMLD1	0.41	0.23	1.75	0.0794	0.999
PD	EN_L6_CT	MAMLD1	-0.17	0.23	-0.71	0.477	0.998
PD	EN_L6_IT_1	MAMLD1	0.06	0.16	0.38	0.704	1
PD	EN_L6_IT_2	MAMLD1	-0.09	0.16	-0.55	0.581	0.992
PD	Endo	MAMLD1	-0.53	0.49	-1.08	0.282	0.844
PD	IN_ADARB2	MAMLD1	0.03	0.12	0.23	0.817	0.987
PD	IN_LAMP5_LHX6	MAMLD1	-0.04	0.11	-0.32	0.747	1
PD	IN_LAMP5_RELN	MAMLD1	-0.08	0.11	-0.77	0.443	0.988
PD	IN_PVALB	MAMLD1	0.11	0.10	1.19	0.234	0.917
PD	IN_PVALB_CHC	MAMLD1	-0.03	0.10	-0.30	0.765	0.984
PD	IN_SST	MAMLD1	-0.11	0.15	-0.72	0.473	0.95
PD	IN_VIP	MAMLD1	-0.04	0.11	-0.34	0.736	0.964
PD	OPC	MAMLD1	-0.08	0.06	-1.43	0.153	0.901
PD	Oligo	MAMLD1	0.31	0.11	2.76	0.00576	0.22
PD	Astro	MAMSTR	-0.05	0.11	-0.41	0.681	0.958
PD	EN_L2_3_IT	MAMSTR	0.03	0.09	0.37	0.714	0.941
PD	EN_L3_5_IT_1	MAMSTR	-0.34	0.36	-0.92	0.357	0.947
PD	EN_L3_5_IT_2	MAMSTR	0.03	0.12	0.22	0.824	0.977
PD	EN_L3_5_IT_3	MAMSTR	0.03	0.13	0.21	0.832	0.983
PD	EN_L6_IT_1	MAMSTR	0.88	0.44	1.98	0.0475	1
PD	IN_PVALB	MAMSTR	-0.08	0.15	-0.52	0.604	0.974
PD	IN_VIP	MAMSTR	-0.05	0.15	-0.31	0.755	0.965
PD	Oligo	MAMSTR	0.07	0.12	0.63	0.528	0.876
PD	Adaptive	MAN1A1	-0.07	0.34	-0.21	0.832	0.983
PD	Astro	MAN1A1	0.15	0.12	1.31	0.189	0.776
PD	EN_L2_3_IT	MAN1A1	0.02	0.11	0.14	0.892	0.979
PD	EN_L3_5_IT_1	MAN1A1	-0.21	0.11	-1.94	0.0524	0.756
PD	EN_L3_5_IT_2	MAN1A1	-0.10	0.09	-1.11	0.268	0.796
PD	EN_L3_5_IT_3	MAN1A1	-0.03	0.10	-0.32	0.747	0.97
PD	EN_L5_6_NP	MAN1A1	-0.00	0.12	-0.04	0.97	0.999
PD	EN_L6B	MAN1A1	-0.00	0.11	-0.01	0.996	1
PD	EN_L6_CT	MAN1A1	-0.12	0.15	-0.75	0.454	0.998
PD	EN_L6_IT_1	MAN1A1	-0.34	0.22	-1.56	0.118	1
PD	EN_L6_IT_2	MAN1A1	-0.86	0.28	-3.03	0.00242	0.572
PD	Endo	MAN1A1	-0.05	0.16	-0.32	0.748	0.968
PD	IN_ADARB2	MAN1A1	0.18	0.17	1.08	0.278	0.926
PD	IN_PVALB	MAN1A1	0.01	0.16	0.06	0.956	0.997
PD	IN_SST	MAN1A1	0.09	0.10	0.91	0.363	0.924
PD	IN_VIP	MAN1A1	0.04	0.10	0.38	0.706	0.958
PD	Micro	MAN1A1	-0.12	0.12	-1.01	0.313	0.964
PD	OPC	MAN1A1	-0.18	0.13	-1.33	0.184	0.912
PD	Oligo	MAN1A1	-0.13	0.13	-1.02	0.307	0.754
PD	PC	MAN1A1	0.14	0.19	0.75	0.455	0.997
PD	PVM	MAN1A1	0.40	0.29	1.36	0.175	0.758
PD	VLMC	MAN1A1	0.19	0.19	1.00	0.316	0.88
PD	Adaptive	MAN1A2	-0.62	0.34	-1.83	0.0671	0.573
PD	Astro	MAN1A2	-0.08	0.05	-1.51	0.132	0.711
PD	EN_L2_3_IT	MAN1A2	0.01	0.04	0.29	0.773	0.955
PD	EN_L3_5_IT_1	MAN1A2	-0.00	0.05	-0.02	0.987	0.998
PD	EN_L3_5_IT_2	MAN1A2	0.00	0.04	0.11	0.915	0.989
PD	EN_L3_5_IT_3	MAN1A2	-0.04	0.05	-0.92	0.357	0.869
PD	EN_L5_6_NP	MAN1A2	-0.00	0.07	-0.06	0.954	0.999
PD	EN_L6B	MAN1A2	0.06	0.08	0.75	0.452	0.999
PD	EN_L6_CT	MAN1A2	0.01	0.07	0.13	0.895	0.998
PD	EN_L6_IT_1	MAN1A2	0.05	0.07	0.67	0.5	1
PD	EN_L6_IT_2	MAN1A2	-0.04	0.10	-0.43	0.665	0.994
PD	Endo	MAN1A2	0.00	0.12	0.02	0.98	0.999
PD	IN_ADARB2	MAN1A2	0.02	0.06	0.26	0.794	0.985
PD	IN_LAMP5_LHX6	MAN1A2	0.13	0.09	1.53	0.126	1
PD	IN_LAMP5_RELN	MAN1A2	0.06	0.07	0.88	0.379	0.984
PD	IN_PVALB	MAN1A2	-0.04	0.05	-0.95	0.341	0.933
PD	IN_PVALB_CHC	MAN1A2	0.13	0.07	1.75	0.0798	0.732
PD	IN_SST	MAN1A2	-0.04	0.05	-0.85	0.394	0.93
PD	IN_VIP	MAN1A2	0.00	0.04	0.05	0.959	0.997
PD	Micro	MAN1A2	0.00	0.07	0.00	0.998	1
PD	OPC	MAN1A2	-0.00	0.05	-0.10	0.922	0.997
PD	Oligo	MAN1A2	-0.01	0.04	-0.17	0.867	0.975
PD	PC	MAN1A2	0.19	0.15	1.25	0.21	0.997
PD	PVM	MAN1A2	0.35	0.22	1.56	0.12	0.701
PD	SMC	MAN1A2	-0.87	0.45	-1.93	0.0535	0.998
PD	VLMC	MAN1A2	-0.08	0.17	-0.47	0.636	0.963
PD	Astro	MAN1B1	-0.07	0.07	-0.97	0.334	0.862
PD	EN_L2_3_IT	MAN1B1	0.01	0.07	0.09	0.925	0.987
PD	EN_L3_5_IT_1	MAN1B1	0.03	0.11	0.29	0.77	0.984
PD	EN_L3_5_IT_2	MAN1B1	0.01	0.09	0.09	0.93	0.991
PD	EN_L3_5_IT_3	MAN1B1	-0.14	0.09	-1.50	0.133	0.717
PD	EN_L5_6_NP	MAN1B1	-0.04	0.16	-0.27	0.785	0.999
PD	EN_L6B	MAN1B1	-0.20	0.19	-1.05	0.291	0.999
PD	EN_L6_CT	MAN1B1	-0.10	0.14	-0.71	0.481	0.998
PD	EN_L6_IT_1	MAN1B1	-0.10	0.13	-0.79	0.428	1
PD	EN_L6_IT_2	MAN1B1	-0.06	0.20	-0.29	0.773	0.997
PD	IN_ADARB2	MAN1B1	0.11	0.14	0.82	0.414	0.96
PD	IN_LAMP5_LHX6	MAN1B1	0.06	0.15	0.41	0.683	1
PD	IN_LAMP5_RELN	MAN1B1	0.10	0.12	0.81	0.42	0.986
PD	IN_PVALB	MAN1B1	-0.03	0.10	-0.26	0.795	0.987
PD	IN_PVALB_CHC	MAN1B1	-0.02	0.16	-0.13	0.9	0.993
PD	IN_SST	MAN1B1	-0.04	0.11	-0.40	0.688	0.972
PD	IN_VIP	MAN1B1	0.04	0.09	0.50	0.615	0.936
PD	Micro	MAN1B1	-0.21	0.12	-1.72	0.0862	0.939
PD	OPC	MAN1B1	0.10	0.08	1.25	0.212	0.92
PD	Oligo	MAN1B1	-0.04	0.06	-0.65	0.513	0.867
PD	Astro	MAN1C1	0.18	0.20	0.92	0.357	0.873
PD	EN_L2_3_IT	MAN1C1	0.03	0.05	0.49	0.622	0.918
PD	EN_L3_5_IT_1	MAN1C1	0.08	0.08	0.93	0.352	0.945
PD	EN_L3_5_IT_2	MAN1C1	0.04	0.07	0.64	0.523	0.907
PD	EN_L3_5_IT_3	MAN1C1	-0.06	0.07	-0.78	0.436	0.899
PD	EN_L5_6_NP	MAN1C1	-0.11	0.14	-0.83	0.404	0.999
PD	EN_L6B	MAN1C1	-0.11	0.13	-0.89	0.375	0.999
PD	EN_L6_CT	MAN1C1	-0.00	0.15	-0.03	0.977	0.999
PD	EN_L6_IT_1	MAN1C1	0.08	0.10	0.78	0.435	1
PD	EN_L6_IT_2	MAN1C1	0.08	0.11	0.71	0.479	0.992
PD	Endo	MAN1C1	0.48	0.50	0.97	0.331	0.864
PD	IN_ADARB2	MAN1C1	0.14	0.07	1.92	0.0553	0.881
PD	IN_LAMP5_LHX6	MAN1C1	0.06	0.11	0.57	0.57	1
PD	IN_LAMP5_RELN	MAN1C1	0.08	0.09	0.82	0.412	0.986
PD	IN_PVALB	MAN1C1	-0.03	0.07	-0.39	0.696	0.98
PD	IN_PVALB_CHC	MAN1C1	-0.03	0.11	-0.25	0.802	0.984
PD	IN_SST	MAN1C1	0.03	0.09	0.29	0.77	0.978
PD	IN_VIP	MAN1C1	0.05	0.07	0.78	0.437	0.898
PD	Micro	MAN1C1	0.10	0.10	1.02	0.309	0.964
PD	OPC	MAN1C1	0.02	0.08	0.29	0.772	0.991
PD	Oligo	MAN1C1	-0.04	0.06	-0.57	0.566	0.892
PD	PC	MAN1C1	0.27	0.21	1.25	0.212	0.997
PD	PVM	MAN1C1	0.24	0.27	0.88	0.378	0.878
PD	VLMC	MAN1C1	0.05	0.20	0.28	0.783	0.977
PD	Adaptive	MAN2A1	-0.29	0.29	-1.00	0.319	0.86
PD	Astro	MAN2A1	-0.15	0.07	-2.10	0.0356	0.541
PD	EN_L2_3_IT	MAN2A1	-0.12	0.08	-1.42	0.157	0.679
PD	EN_L3_5_IT_1	MAN2A1	-0.18	0.08	-2.41	0.0159	0.605
PD	EN_L3_5_IT_2	MAN2A1	-0.03	0.05	-0.55	0.581	0.926
PD	EN_L3_5_IT_3	MAN2A1	-0.07	0.06	-1.15	0.25	0.814
PD	EN_L5_6_NP	MAN2A1	-0.18	0.11	-1.62	0.106	0.999
PD	EN_L6B	MAN2A1	-0.00	0.10	-0.03	0.979	0.999
PD	EN_L6_CT	MAN2A1	-0.15	0.09	-1.64	0.101	0.998
PD	EN_L6_IT_1	MAN2A1	-0.10	0.09	-1.16	0.246	1
PD	EN_L6_IT_2	MAN2A1	-0.06	0.10	-0.55	0.582	0.992
PD	Endo	MAN2A1	-0.14	0.15	-0.93	0.352	0.877
PD	IN_ADARB2	MAN2A1	0.17	0.10	1.68	0.0933	0.881
PD	IN_LAMP5_LHX6	MAN2A1	0.07	0.13	0.54	0.59	1
PD	IN_LAMP5_RELN	MAN2A1	-0.03	0.09	-0.31	0.755	0.994
PD	IN_PVALB	MAN2A1	-0.01	0.07	-0.13	0.899	0.993
PD	IN_PVALB_CHC	MAN2A1	-0.19	0.10	-1.83	0.0668	0.694
PD	IN_SST	MAN2A1	-0.12	0.08	-1.46	0.144	0.859
PD	IN_VIP	MAN2A1	0.01	0.07	0.13	0.895	0.984
PD	Micro	MAN2A1	0.12	0.11	1.04	0.299	0.961
PD	OPC	MAN2A1	-0.03	0.08	-0.36	0.719	0.989
PD	Oligo	MAN2A1	0.04	0.07	0.56	0.575	0.896
PD	PC	MAN2A1	0.14	0.15	0.89	0.372	0.997
PD	PVM	MAN2A1	0.31	0.21	1.52	0.129	0.707
PD	SMC	MAN2A1	0.20	0.48	0.41	0.684	0.998
PD	VLMC	MAN2A1	0.11	0.19	0.54	0.587	0.957
PD	Astro	MAN2A2	0.07	0.06	1.18	0.24	0.813
PD	EN_L2_3_IT	MAN2A2	-0.07	0.07	-1.04	0.3	0.783
PD	EN_L3_5_IT_1	MAN2A2	0.09	0.10	0.96	0.336	0.944
PD	EN_L3_5_IT_2	MAN2A2	-0.04	0.07	-0.55	0.582	0.926
PD	EN_L3_5_IT_3	MAN2A2	0.05	0.08	0.58	0.563	0.934
PD	EN_L5_6_NP	MAN2A2	-0.05	0.13	-0.36	0.722	0.999
PD	EN_L6B	MAN2A2	-0.03	0.15	-0.21	0.834	0.999
PD	EN_L6_CT	MAN2A2	0.01	0.12	0.04	0.965	0.999
PD	EN_L6_IT_1	MAN2A2	0.16	0.13	1.27	0.203	1
PD	EN_L6_IT_2	MAN2A2	0.07	0.17	0.43	0.67	0.994
PD	Endo	MAN2A2	0.16	0.34	0.47	0.637	0.954
PD	IN_ADARB2	MAN2A2	0.04	0.11	0.42	0.672	0.975
PD	IN_LAMP5_LHX6	MAN2A2	-0.00	0.11	-0.03	0.979	1
PD	IN_LAMP5_RELN	MAN2A2	0.14	0.10	1.37	0.169	0.946
PD	IN_PVALB	MAN2A2	-0.05	0.07	-0.75	0.454	0.951
PD	IN_PVALB_CHC	MAN2A2	-0.04	0.13	-0.31	0.756	0.984
PD	IN_SST	MAN2A2	-0.05	0.09	-0.55	0.585	0.953
PD	IN_VIP	MAN2A2	0.03	0.08	0.41	0.684	0.953
PD	Micro	MAN2A2	-0.03	0.13	-0.23	0.815	0.989
PD	OPC	MAN2A2	-0.04	0.07	-0.50	0.614	0.979
PD	Oligo	MAN2A2	-0.02	0.06	-0.30	0.764	0.949
PD	Astro	MAN2B1	0.06	0.09	0.72	0.47	0.91
PD	EN_L2_3_IT	MAN2B1	-0.12	0.07	-1.68	0.0927	0.606
PD	EN_L3_5_IT_1	MAN2B1	-0.12	0.16	-0.79	0.43	0.955
PD	EN_L3_5_IT_2	MAN2B1	-0.04	0.11	-0.32	0.753	0.966
PD	EN_L3_5_IT_3	MAN2B1	0.08	0.12	0.67	0.502	0.915
PD	EN_L5_6_NP	MAN2B1	-0.44	0.59	-0.75	0.453	0.999
PD	EN_L6B	MAN2B1	-0.87	0.50	-1.74	0.0811	0.999
PD	EN_L6_CT	MAN2B1	0.02	0.19	0.13	0.9	0.998
PD	EN_L6_IT_1	MAN2B1	0.09	0.18	0.53	0.597	1
PD	IN_ADARB2	MAN2B1	-0.01	0.16	-0.06	0.952	0.996
PD	IN_LAMP5_RELN	MAN2B1	0.14	0.32	0.45	0.656	0.993
PD	IN_PVALB	MAN2B1	0.01	0.12	0.06	0.951	0.997
PD	IN_SST	MAN2B1	0.04	0.13	0.30	0.765	0.978
PD	IN_VIP	MAN2B1	-0.09	0.11	-0.83	0.405	0.889
PD	Micro	MAN2B1	0.01	0.10	0.08	0.939	0.998
PD	OPC	MAN2B1	0.01	0.12	0.11	0.913	0.996
PD	Oligo	MAN2B1	-0.01	0.08	-0.14	0.885	0.977
PD	Astro	MAN2B2	0.00	0.06	0.01	0.99	0.999
PD	EN_L2_3_IT	MAN2B2	-0.04	0.05	-0.80	0.423	0.842
PD	EN_L3_5_IT_1	MAN2B2	0.04	0.10	0.37	0.711	0.979
PD	EN_L3_5_IT_2	MAN2B2	0.06	0.07	0.80	0.424	0.873
PD	EN_L3_5_IT_3	MAN2B2	0.02	0.08	0.26	0.792	0.978
PD	EN_L5_6_NP	MAN2B2	-0.15	0.18	-0.83	0.406	0.999
PD	EN_L6B	MAN2B2	0.25	0.17	1.50	0.134	0.999
PD	EN_L6_CT	MAN2B2	-0.05	0.13	-0.42	0.671	0.998
PD	EN_L6_IT_1	MAN2B2	0.04	0.13	0.30	0.767	1
PD	EN_L6_IT_2	MAN2B2	0.25	0.14	1.73	0.0835	0.965
PD	IN_ADARB2	MAN2B2	-0.01	0.13	-0.08	0.935	0.995
PD	IN_LAMP5_LHX6	MAN2B2	0.01	0.16	0.05	0.96	1
PD	IN_LAMP5_RELN	MAN2B2	-0.05	0.11	-0.41	0.684	0.994
PD	IN_PVALB	MAN2B2	-0.08	0.09	-0.96	0.335	0.932
PD	IN_SST	MAN2B2	-0.00	0.09	-0.02	0.988	0.997
PD	IN_VIP	MAN2B2	-0.05	0.08	-0.65	0.518	0.914
PD	Micro	MAN2B2	-0.06	0.10	-0.63	0.528	0.972
PD	OPC	MAN2B2	0.07	0.09	0.80	0.423	0.958
PD	Oligo	MAN2B2	0.05	0.06	0.87	0.382	0.805
PD	Astro	MAN2C1	-0.01	0.07	-0.20	0.839	0.98
PD	EN_L2_3_IT	MAN2C1	-0.02	0.06	-0.36	0.718	0.942
PD	EN_L3_5_IT_1	MAN2C1	-0.03	0.09	-0.31	0.759	0.984
PD	EN_L3_5_IT_2	MAN2C1	-0.01	0.08	-0.10	0.917	0.99
PD	EN_L3_5_IT_3	MAN2C1	-0.02	0.07	-0.22	0.827	0.983
PD	EN_L5_6_NP	MAN2C1	-0.32	0.13	-2.41	0.0158	0.999
PD	EN_L6B	MAN2C1	-0.11	0.14	-0.80	0.421	0.999
PD	EN_L6_CT	MAN2C1	0.13	0.11	1.17	0.243	0.998
PD	EN_L6_IT_1	MAN2C1	0.06	0.11	0.54	0.587	1
PD	EN_L6_IT_2	MAN2C1	-0.09	0.14	-0.65	0.516	0.992
PD	Endo	MAN2C1	0.04	0.34	0.12	0.902	0.993
PD	IN_ADARB2	MAN2C1	-0.03	0.11	-0.32	0.749	0.982
PD	IN_LAMP5_LHX6	MAN2C1	-0.06	0.13	-0.43	0.667	1
PD	IN_LAMP5_RELN	MAN2C1	0.01	0.12	0.05	0.962	0.998
PD	IN_PVALB	MAN2C1	-0.01	0.08	-0.12	0.901	0.993
PD	IN_PVALB_CHC	MAN2C1	0.01	0.14	0.10	0.919	0.993
PD	IN_SST	MAN2C1	-0.00	0.09	-0.01	0.996	0.999
PD	IN_VIP	MAN2C1	0.00	0.08	0.02	0.982	0.999
PD	Micro	MAN2C1	0.06	0.11	0.57	0.565	0.977
PD	OPC	MAN2C1	-0.05	0.08	-0.63	0.526	0.968
PD	Oligo	MAN2C1	-0.01	0.06	-0.13	0.897	0.979
PD	PC	MAN2C1	0.03	0.34	0.09	0.93	0.997
PD	VLMC	MAN2C1	0.24	0.20	1.21	0.224	0.821
PD	Astro	MANBA	-0.03	0.06	-0.46	0.649	0.953
PD	EN_L2_3_IT	MANBA	0.05	0.07	0.76	0.446	0.856
PD	EN_L3_5_IT_1	MANBA	-0.00	0.07	-0.05	0.958	0.996
PD	EN_L3_5_IT_2	MANBA	0.10	0.06	1.64	0.1	0.657
PD	EN_L3_5_IT_3	MANBA	0.09	0.08	1.10	0.271	0.831
PD	EN_L5_6_NP	MANBA	-0.01	0.11	-0.11	0.912	0.999
PD	EN_L6B	MANBA	0.07	0.20	0.37	0.715	0.999
PD	EN_L6_CT	MANBA	-0.01	0.11	-0.12	0.901	0.998
PD	EN_L6_IT_1	MANBA	0.16	0.12	1.38	0.168	1
PD	EN_L6_IT_2	MANBA	0.02	0.15	0.15	0.883	0.997
PD	Endo	MANBA	-0.56	0.39	-1.43	0.153	0.746
PD	IN_ADARB2	MANBA	0.01	0.09	0.08	0.939	0.995
PD	IN_LAMP5_LHX6	MANBA	0.19	0.12	1.62	0.106	1
PD	IN_LAMP5_RELN	MANBA	0.12	0.10	1.29	0.197	0.96
PD	IN_PVALB	MANBA	0.08	0.07	1.21	0.228	0.917
PD	IN_PVALB_CHC	MANBA	-0.04	0.10	-0.40	0.687	0.977
PD	IN_SST	MANBA	0.04	0.09	0.51	0.607	0.959
PD	IN_VIP	MANBA	0.07	0.07	0.95	0.344	0.874
PD	Micro	MANBA	-0.15	0.09	-1.74	0.0816	0.939
PD	OPC	MANBA	0.03	0.06	0.46	0.645	0.986
PD	Oligo	MANBA	-0.01	0.06	-0.18	0.856	0.972
PD	PC	MANBA	-0.46	0.41	-1.13	0.258	0.997
PD	PVM	MANBA	-0.17	0.20	-0.83	0.405	0.887
PD	VLMC	MANBA	0.01	0.24	0.03	0.976	1
PD	Astro	MANBAL	-0.08	0.08	-0.99	0.322	0.855
PD	EN_L2_3_IT	MANBAL	-0.11	0.06	-1.71	0.0864	0.599
PD	EN_L3_5_IT_1	MANBAL	-0.06	0.13	-0.46	0.645	0.976
PD	EN_L3_5_IT_2	MANBAL	0.03	0.09	0.36	0.722	0.958
PD	EN_L3_5_IT_3	MANBAL	0.02	0.11	0.19	0.85	0.986
PD	EN_L5_6_NP	MANBAL	-0.20	0.47	-0.43	0.666	0.999
PD	EN_L6B	MANBAL	-0.09	0.22	-0.43	0.667	0.999
PD	EN_L6_CT	MANBAL	0.09	0.18	0.52	0.602	0.998
PD	EN_L6_IT_1	MANBAL	-0.35	0.17	-2.06	0.0396	1
PD	IN_ADARB2	MANBAL	-0.05	0.14	-0.36	0.716	0.979
PD	IN_LAMP5_LHX6	MANBAL	0.05	0.19	0.28	0.781	1
PD	IN_LAMP5_RELN	MANBAL	-0.09	0.14	-0.65	0.516	0.991
PD	IN_PVALB	MANBAL	-0.05	0.10	-0.52	0.604	0.974
PD	IN_SST	MANBAL	-0.11	0.13	-0.86	0.392	0.93
PD	IN_VIP	MANBAL	0.01	0.09	0.11	0.909	0.988
PD	Micro	MANBAL	0.15	0.12	1.32	0.186	0.947
PD	OPC	MANBAL	-0.00	0.09	-0.04	0.964	0.998
PD	Oligo	MANBAL	0.03	0.07	0.36	0.718	0.941
PD	Astro	MANEA	-0.04	0.09	-0.49	0.626	0.946
PD	EN_L2_3_IT	MANEA	-0.05	0.09	-0.62	0.534	0.891
PD	EN_L3_5_IT_1	MANEA	-0.03	0.14	-0.20	0.841	0.991
PD	EN_L3_5_IT_2	MANEA	-0.10	0.10	-0.93	0.353	0.842
PD	EN_L3_5_IT_3	MANEA	-0.02	0.10	-0.16	0.872	0.988
PD	EN_L5_6_NP	MANEA	0.43	0.19	2.28	0.0223	0.999
PD	EN_L6B	MANEA	-0.15	0.19	-0.79	0.432	0.999
PD	EN_L6_CT	MANEA	0.24	0.19	1.31	0.189	0.998
PD	EN_L6_IT_1	MANEA	0.04	0.19	0.23	0.814	1
PD	Endo	MANEA	0.35	0.29	1.20	0.23	0.8
PD	IN_ADARB2	MANEA	-0.06	0.15	-0.40	0.688	0.975
PD	IN_LAMP5_LHX6	MANEA	0.08	0.20	0.41	0.684	1
PD	IN_LAMP5_RELN	MANEA	0.08	0.14	0.54	0.592	0.991
PD	IN_PVALB	MANEA	0.07	0.12	0.56	0.574	0.97
PD	IN_PVALB_CHC	MANEA	0.25	0.15	1.64	0.102	0.762
PD	IN_SST	MANEA	0.26	0.14	1.89	0.0592	0.777
PD	IN_VIP	MANEA	-0.02	0.11	-0.20	0.838	0.978
PD	Micro	MANEA	-0.07	0.14	-0.46	0.643	0.98
PD	OPC	MANEA	0.05	0.08	0.60	0.551	0.973
PD	Oligo	MANEA	-0.02	0.07	-0.31	0.753	0.948
PD	PC	MANEA	0.17	0.59	0.30	0.766	0.997
PD	Astro	MANEAL	-0.09	0.14	-0.65	0.518	0.926
PD	EN_L2_3_IT	MANEAL	-0.06	0.08	-0.74	0.457	0.862
PD	EN_L3_5_IT_1	MANEAL	0.23	0.15	1.50	0.134	0.849
PD	EN_L3_5_IT_2	MANEAL	0.04	0.11	0.35	0.728	0.96
PD	EN_L3_5_IT_3	MANEAL	0.07	0.11	0.63	0.528	0.928
PD	EN_L5_6_NP	MANEAL	-0.15	0.52	-0.29	0.772	0.999
PD	EN_L6B	MANEAL	-0.13	0.59	-0.23	0.821	0.999
PD	EN_L6_CT	MANEAL	-0.06	0.47	-0.12	0.904	0.998
PD	EN_L6_IT_1	MANEAL	0.13	0.17	0.75	0.455	1
PD	IN_ADARB2	MANEAL	0.07	0.15	0.42	0.673	0.975
PD	IN_LAMP5_RELN	MANEAL	0.13	0.18	0.70	0.482	0.988
PD	IN_PVALB	MANEAL	0.02	0.11	0.13	0.893	0.993
PD	IN_SST	MANEAL	-0.16	0.14	-1.14	0.253	0.894
PD	IN_VIP	MANEAL	0.03	0.10	0.27	0.785	0.968
PD	OPC	MANEAL	0.05	0.10	0.45	0.655	0.987
PD	Oligo	MANEAL	0.09	0.12	0.73	0.465	0.843
PD	Astro	MANF	0.06	0.13	0.45	0.651	0.954
PD	EN_L2_3_IT	MANF	-0.08	0.10	-0.76	0.448	0.856
PD	EN_L3_5_IT_2	MANF	0.26	0.13	2.00	0.045	0.53
PD	EN_L3_5_IT_3	MANF	0.10	0.15	0.63	0.531	0.928
PD	EN_L6_IT_1	MANF	0.11	0.52	0.22	0.827	1
PD	IN_PVALB	MANF	-0.11	0.14	-0.79	0.429	0.949
PD	IN_VIP	MANF	-0.07	0.17	-0.42	0.674	0.952
PD	Micro	MANF	0.57	0.22	2.57	0.01	0.849
PD	OPC	MANF	0.20	0.14	1.47	0.142	0.897
PD	Oligo	MANF	0.12	0.11	1.07	0.283	0.737
PD	Astro	MANSC1	0.01	0.09	0.11	0.911	0.988
PD	EN_L2_3_IT	MANSC1	0.00	0.05	0.05	0.964	0.993
PD	EN_L3_5_IT_1	MANSC1	-0.00	0.11	-0.00	1	1
PD	EN_L3_5_IT_2	MANSC1	-0.03	0.07	-0.34	0.734	0.962
PD	EN_L3_5_IT_3	MANSC1	-0.03	0.09	-0.39	0.698	0.958
PD	EN_L5_6_NP	MANSC1	0.02	0.15	0.12	0.905	0.999
PD	EN_L6B	MANSC1	-0.06	0.17	-0.35	0.725	0.999
PD	EN_L6_CT	MANSC1	-0.11	0.15	-0.71	0.477	0.998
PD	EN_L6_IT_1	MANSC1	0.11	0.14	0.75	0.453	1
PD	EN_L6_IT_2	MANSC1	0.12	0.17	0.69	0.49	0.992
PD	Endo	MANSC1	-0.29	0.44	-0.66	0.508	0.926
PD	IN_ADARB2	MANSC1	-0.18	0.12	-1.53	0.126	0.888
PD	IN_LAMP5_LHX6	MANSC1	-0.19	0.17	-1.12	0.261	1
PD	IN_LAMP5_RELN	MANSC1	0.03	0.13	0.25	0.806	0.996
PD	IN_PVALB	MANSC1	-0.08	0.08	-0.98	0.328	0.932
PD	IN_PVALB_CHC	MANSC1	-0.09	0.17	-0.52	0.606	0.973
PD	IN_SST	MANSC1	-0.04	0.09	-0.42	0.676	0.969
PD	IN_VIP	MANSC1	0.04	0.08	0.47	0.637	0.94
PD	OPC	MANSC1	0.02	0.12	0.18	0.856	0.995
PD	Oligo	MANSC1	0.04	0.06	0.60	0.546	0.884
PD	Astro	MANSC4	-0.24	0.16	-1.50	0.133	0.711
PD	EN_L2_3_IT	MANSC4	-0.03	0.11	-0.24	0.81	0.961
PD	EN_L3_5_IT_2	MANSC4	-0.22	0.16	-1.31	0.189	0.745
PD	EN_L3_5_IT_3	MANSC4	-0.06	0.16	-0.39	0.695	0.957
PD	IN_PVALB	MANSC4	0.01	0.16	0.09	0.928	0.995
PD	IN_VIP	MANSC4	0.10	0.16	0.58	0.559	0.924
PD	Oligo	MANSC4	0.19	0.15	1.28	0.201	0.669
PD	Astro	MAOA	-0.15	0.09	-1.74	0.0822	0.641
PD	EN_L2_3_IT	MAOA	0.05	0.09	0.59	0.555	0.898
PD	EN_L3_5_IT_1	MAOA	0.14	0.14	1.01	0.311	0.939
PD	EN_L3_5_IT_2	MAOA	0.08	0.17	0.47	0.635	0.939
PD	EN_L3_5_IT_3	MAOA	0.15	0.17	0.87	0.382	0.877
PD	EN_L6_IT_1	MAOA	0.32	0.20	1.60	0.109	1
PD	Endo	MAOA	-0.34	0.18	-1.95	0.0507	0.568
PD	IN_ADARB2	MAOA	0.27	0.15	1.78	0.0758	0.881
PD	IN_LAMP5_LHX6	MAOA	0.16	0.17	0.95	0.342	1
PD	IN_LAMP5_RELN	MAOA	0.32	0.13	2.37	0.0176	0.745
PD	IN_SST	MAOA	0.82	0.32	2.54	0.0111	0.617
PD	IN_VIP	MAOA	0.07	0.10	0.74	0.462	0.902
PD	OPC	MAOA	-0.05	0.12	-0.44	0.659	0.988
PD	Oligo	MAOA	0.36	0.13	2.81	0.00497	0.204
PD	PC	MAOA	0.03	0.20	0.14	0.891	0.997
PD	SMC	MAOA	1.96	0.98	2.00	0.0452	0.998
PD	VLMC	MAOA	0.73	0.81	0.89	0.371	0.896
PD	Astro	MAOB	0.15	0.16	0.94	0.347	0.866
PD	EN_L2_3_IT	MAOB	0.15	0.08	1.95	0.0513	0.531
PD	EN_L3_5_IT_1	MAOB	-0.01	0.09	-0.16	0.877	0.992
PD	EN_L3_5_IT_2	MAOB	-0.15	0.14	-1.03	0.302	0.814
PD	EN_L3_5_IT_3	MAOB	-0.02	0.08	-0.28	0.776	0.975
PD	EN_L5_6_NP	MAOB	-0.02	0.11	-0.16	0.877	0.999
PD	EN_L6B	MAOB	-0.04	0.12	-0.32	0.751	0.999
PD	EN_L6_CT	MAOB	0.01	0.09	0.12	0.903	0.998
PD	EN_L6_IT_1	MAOB	0.10	0.12	0.87	0.382	1
PD	EN_L6_IT_2	MAOB	0.25	0.19	1.30	0.192	0.992
PD	IN_ADARB2	MAOB	0.15	0.14	1.13	0.258	0.92
PD	IN_LAMP5_LHX6	MAOB	-0.06	0.19	-0.30	0.765	1
PD	IN_LAMP5_RELN	MAOB	0.01	0.13	0.04	0.968	0.998
PD	IN_PVALB	MAOB	-0.06	0.18	-0.32	0.747	0.984
PD	IN_SST	MAOB	0.25	0.15	1.65	0.1	0.817
PD	IN_VIP	MAOB	0.22	0.07	3.05	0.00226	0.443
PD	OPC	MAOB	-0.01	0.09	-0.14	0.889	0.995
PD	Oligo	MAOB	0.08	0.14	0.58	0.56	0.89
PD	Astro	MAP10	-0.15	0.16	-0.91	0.365	0.878
PD	EN_L2_3_IT	MAP10	-0.22	0.11	-2.01	0.0444	0.518
PD	EN_L3_5_IT_1	MAP10	0.41	0.28	1.44	0.15	0.864
PD	EN_L3_5_IT_2	MAP10	-0.01	0.16	-0.09	0.929	0.991
PD	EN_L3_5_IT_3	MAP10	-0.23	0.13	-1.70	0.0884	0.663
PD	EN_L6_IT_1	MAP10	0.62	0.41	1.49	0.136	1
PD	IN_PVALB	MAP10	-0.06	0.15	-0.38	0.706	0.982
PD	IN_VIP	MAP10	0.25	0.14	1.72	0.0853	0.72
PD	Oligo	MAP10	0.12	0.13	0.87	0.385	0.807
PD	Astro	MAP1A	0.10	0.07	1.37	0.171	0.757
PD	EN_L2_3_IT	MAP1A	0.11	0.07	1.63	0.103	0.62
PD	EN_L3_5_IT_1	MAP1A	0.22	0.10	2.26	0.0238	0.669
PD	EN_L3_5_IT_2	MAP1A	0.10	0.08	1.36	0.175	0.738
PD	EN_L3_5_IT_3	MAP1A	0.15	0.07	1.99	0.0467	0.559
PD	EN_L5_6_NP	MAP1A	-0.02	0.10	-0.15	0.877	0.999
PD	EN_L6B	MAP1A	0.08	0.12	0.68	0.498	0.999
PD	EN_L6_CT	MAP1A	0.08	0.10	0.80	0.423	0.998
PD	EN_L6_IT_1	MAP1A	0.13	0.10	1.29	0.196	1
PD	EN_L6_IT_2	MAP1A	0.01	0.14	0.10	0.919	0.999
PD	IN_ADARB2	MAP1A	0.10	0.10	1.03	0.305	0.937
PD	IN_LAMP5_LHX6	MAP1A	-0.20	0.10	-2.11	0.0347	1
PD	IN_LAMP5_RELN	MAP1A	0.03	0.08	0.32	0.75	0.994
PD	IN_PVALB	MAP1A	0.05	0.08	0.61	0.539	0.967
PD	IN_PVALB_CHC	MAP1A	0.12	0.10	1.26	0.209	0.847
PD	IN_SST	MAP1A	-0.04	0.09	-0.45	0.655	0.965
PD	IN_VIP	MAP1A	0.03	0.08	0.37	0.709	0.958
PD	Micro	MAP1A	-0.10	0.15	-0.67	0.5	0.97
PD	OPC	MAP1A	0.10	0.09	1.08	0.279	0.931
PD	Oligo	MAP1A	0.03	0.07	0.45	0.65	0.922
PD	PC	MAP1A	0.21	0.49	0.43	0.666	0.997
PD	Adaptive	MAP1B	-0.04	0.41	-0.10	0.922	0.99
PD	Astro	MAP1B	-0.01	0.11	-0.14	0.889	0.986
PD	EN_L2_3_IT	MAP1B	0.08	0.05	1.71	0.0877	0.6
PD	EN_L3_5_IT_1	MAP1B	0.04	0.06	0.73	0.466	0.955
PD	EN_L3_5_IT_2	MAP1B	0.04	0.05	0.71	0.475	0.891
PD	EN_L3_5_IT_3	MAP1B	0.05	0.05	1.00	0.316	0.852
PD	EN_L5_6_NP	MAP1B	0.04	0.06	0.67	0.5	0.999
PD	EN_L6B	MAP1B	-0.01	0.08	-0.14	0.89	0.999
PD	EN_L6_CT	MAP1B	-0.02	0.06	-0.27	0.784	0.998
PD	EN_L6_IT_1	MAP1B	-0.02	0.06	-0.32	0.749	1
PD	EN_L6_IT_2	MAP1B	-0.02	0.08	-0.29	0.77	0.997
PD	Endo	MAP1B	0.13	0.20	0.66	0.507	0.926
PD	IN_ADARB2	MAP1B	0.16	0.06	2.47	0.0135	0.881
PD	IN_LAMP5_LHX6	MAP1B	0.14	0.07	1.90	0.0576	1
PD	IN_LAMP5_RELN	MAP1B	0.08	0.07	1.05	0.295	0.969
PD	IN_PVALB	MAP1B	0.04	0.05	0.74	0.458	0.951
PD	IN_PVALB_CHC	MAP1B	-0.14	0.07	-2.11	0.0352	0.612
PD	IN_SST	MAP1B	-0.01	0.05	-0.24	0.807	0.982
PD	IN_VIP	MAP1B	0.06	0.05	1.09	0.274	0.848
PD	Micro	MAP1B	0.03	0.13	0.24	0.811	0.989
PD	OPC	MAP1B	-0.03	0.08	-0.34	0.733	0.991
PD	Oligo	MAP1B	0.01	0.05	0.12	0.907	0.98
PD	PC	MAP1B	-0.08	0.14	-0.55	0.582	0.997
PD	PVM	MAP1B	-0.19	0.30	-0.63	0.53	0.943
PD	SMC	MAP1B	-0.51	0.40	-1.28	0.2	0.998
PD	VLMC	MAP1B	0.21	0.21	0.98	0.325	0.88
PD	Astro	MAP1LC3A	0.08	0.09	0.84	0.402	0.887
PD	EN_L2_3_IT	MAP1LC3A	-0.22	0.09	-2.49	0.0128	0.386
PD	EN_L3_5_IT_1	MAP1LC3A	-0.08	0.11	-0.78	0.434	0.955
PD	EN_L3_5_IT_2	MAP1LC3A	-0.12	0.09	-1.41	0.157	0.722
PD	EN_L3_5_IT_3	MAP1LC3A	-0.24	0.10	-2.40	0.0164	0.417
PD	EN_L5_6_NP	MAP1LC3A	-0.08	0.13	-0.58	0.561	0.999
PD	EN_L6B	MAP1LC3A	-0.22	0.19	-1.17	0.242	0.999
PD	EN_L6_CT	MAP1LC3A	-0.18	0.14	-1.28	0.2	0.998
PD	EN_L6_IT_1	MAP1LC3A	-0.18	0.15	-1.19	0.235	1
PD	EN_L6_IT_2	MAP1LC3A	-0.19	0.19	-1.01	0.312	0.992
PD	IN_ADARB2	MAP1LC3A	-0.19	0.12	-1.55	0.12	0.888
PD	IN_LAMP5_LHX6	MAP1LC3A	-0.03	0.16	-0.20	0.843	1
PD	IN_LAMP5_RELN	MAP1LC3A	-0.07	0.11	-0.62	0.538	0.991
PD	IN_PVALB	MAP1LC3A	-0.10	0.10	-1.00	0.318	0.932
PD	IN_PVALB_CHC	MAP1LC3A	-0.16	0.13	-1.17	0.242	0.857
PD	IN_SST	MAP1LC3A	-0.18	0.12	-1.47	0.141	0.859
PD	IN_VIP	MAP1LC3A	-0.17	0.09	-1.85	0.0649	0.694
PD	Micro	MAP1LC3A	-0.25	0.15	-1.65	0.0993	0.943
PD	OPC	MAP1LC3A	0.03	0.10	0.30	0.763	0.991
PD	Oligo	MAP1LC3A	-0.10	0.09	-1.05	0.294	0.745
PD	PC	MAP1LC3A	-0.53	0.38	-1.40	0.16	0.997
PD	Astro	MAP1LC3B	0.07	0.07	0.97	0.331	0.859
PD	EN_L2_3_IT	MAP1LC3B	-0.00	0.07	-0.05	0.962	0.993
PD	EN_L3_5_IT_1	MAP1LC3B	-0.05	0.09	-0.49	0.627	0.976
PD	EN_L3_5_IT_2	MAP1LC3B	-0.04	0.08	-0.52	0.602	0.93
PD	EN_L3_5_IT_3	MAP1LC3B	-0.05	0.08	-0.57	0.567	0.935
PD	EN_L5_6_NP	MAP1LC3B	0.00	0.14	0.03	0.975	0.999
PD	EN_L6B	MAP1LC3B	-0.04	0.16	-0.27	0.784	0.999
PD	EN_L6_CT	MAP1LC3B	-0.02	0.12	-0.12	0.904	0.998
PD	EN_L6_IT_1	MAP1LC3B	-0.03	0.12	-0.24	0.808	1
PD	EN_L6_IT_2	MAP1LC3B	0.02	0.17	0.11	0.916	0.999
PD	Endo	MAP1LC3B	0.36	0.43	0.85	0.397	0.894
PD	IN_ADARB2	MAP1LC3B	0.08	0.11	0.72	0.469	0.966
PD	IN_LAMP5_LHX6	MAP1LC3B	-0.11	0.12	-0.91	0.365	1
PD	IN_LAMP5_RELN	MAP1LC3B	0.00	0.11	0.00	0.999	1
PD	IN_PVALB	MAP1LC3B	0.03	0.08	0.32	0.748	0.984
PD	IN_PVALB_CHC	MAP1LC3B	-0.27	0.12	-2.27	0.0234	0.552
PD	IN_SST	MAP1LC3B	-0.07	0.09	-0.86	0.389	0.93
PD	IN_VIP	MAP1LC3B	-0.03	0.08	-0.31	0.758	0.965
PD	Micro	MAP1LC3B	-0.05	0.12	-0.42	0.675	0.983
PD	OPC	MAP1LC3B	0.16	0.13	1.29	0.198	0.914
PD	Oligo	MAP1LC3B	0.03	0.05	0.50	0.614	0.908
PD	PC	MAP1LC3B	-0.07	0.43	-0.16	0.87	0.997
PD	Astro	MAP1LC3B2	0.10	0.21	0.49	0.626	0.946
PD	EN_L2_3_IT	MAP1LC3B2	-0.11	0.14	-0.79	0.427	0.843
PD	EN_L3_5_IT_1	MAP1LC3B2	0.14	0.17	0.84	0.401	0.954
PD	EN_L3_5_IT_2	MAP1LC3B2	0.05	0.14	0.37	0.71	0.953
PD	EN_L3_5_IT_3	MAP1LC3B2	0.21	0.17	1.29	0.198	0.778
PD	EN_L5_6_NP	MAP1LC3B2	0.16	0.21	0.77	0.443	0.999
PD	EN_L6_CT	MAP1LC3B2	0.07	0.49	0.15	0.88	0.998
PD	IN_PVALB	MAP1LC3B2	0.06	0.13	0.49	0.627	0.976
PD	IN_PVALB_CHC	MAP1LC3B2	0.57	0.47	1.22	0.224	0.855
PD	IN_SST	MAP1LC3B2	-0.11	0.16	-0.68	0.499	0.95
PD	IN_VIP	MAP1LC3B2	0.01	0.19	0.08	0.938	0.993
PD	OPC	MAP1LC3B2	-0.36	0.18	-2.02	0.0431	0.796
PD	Oligo	MAP1LC3B2	-0.13	0.16	-0.79	0.431	0.829
PD	Astro	MAP1S	0.03	0.10	0.31	0.754	0.97
PD	EN_L2_3_IT	MAP1S	0.06	0.06	0.93	0.352	0.806
PD	EN_L3_5_IT_1	MAP1S	0.13	0.12	1.14	0.253	0.913
PD	EN_L3_5_IT_2	MAP1S	0.01	0.08	0.17	0.867	0.983
PD	EN_L3_5_IT_3	MAP1S	-0.02	0.09	-0.20	0.844	0.986
PD	EN_L5_6_NP	MAP1S	-0.50	0.50	-1.00	0.318	0.999
PD	EN_L6B	MAP1S	-0.63	0.50	-1.26	0.206	0.999
PD	EN_L6_CT	MAP1S	-0.29	0.17	-1.73	0.0836	0.998
PD	EN_L6_IT_1	MAP1S	-0.03	0.14	-0.23	0.817	1
PD	EN_L6_IT_2	MAP1S	-0.08	0.21	-0.37	0.712	0.997
PD	IN_ADARB2	MAP1S	0.12	0.14	0.88	0.381	0.953
PD	IN_LAMP5_LHX6	MAP1S	0.09	0.18	0.48	0.631	1
PD	IN_LAMP5_RELN	MAP1S	0.12	0.16	0.78	0.434	0.987
PD	IN_PVALB	MAP1S	0.05	0.11	0.44	0.657	0.977
PD	IN_SST	MAP1S	0.15	0.13	1.19	0.234	0.877
PD	IN_VIP	MAP1S	-0.06	0.10	-0.62	0.533	0.917
PD	Micro	MAP1S	0.17	0.11	1.53	0.127	0.943
PD	OPC	MAP1S	0.08	0.12	0.68	0.495	0.967
PD	Oligo	MAP1S	0.13	0.07	2.00	0.0458	0.424
PD	Astro	MAP2	-0.11	0.10	-1.19	0.235	0.811
PD	EN_L2_3_IT	MAP2	0.03	0.04	0.71	0.475	0.868
PD	EN_L3_5_IT_1	MAP2	-0.07	0.05	-1.44	0.15	0.864
PD	EN_L3_5_IT_2	MAP2	-0.05	0.05	-1.03	0.301	0.813
PD	EN_L3_5_IT_3	MAP2	-0.04	0.04	-0.94	0.348	0.866
PD	EN_L5_6_NP	MAP2	0.07	0.06	1.24	0.213	0.999
PD	EN_L6B	MAP2	-0.03	0.06	-0.42	0.675	0.999
PD	EN_L6_CT	MAP2	-0.05	0.05	-0.97	0.333	0.998
PD	EN_L6_IT_1	MAP2	0.01	0.06	0.17	0.869	1
PD	EN_L6_IT_2	MAP2	-0.03	0.08	-0.34	0.732	0.997
PD	Endo	MAP2	-0.26	0.21	-1.21	0.225	0.798
PD	IN_ADARB2	MAP2	0.03	0.05	0.49	0.623	0.972
PD	IN_LAMP5_LHX6	MAP2	-0.01	0.06	-0.23	0.816	1
PD	IN_LAMP5_RELN	MAP2	0.02	0.06	0.30	0.766	0.994
PD	IN_PVALB	MAP2	-0.01	0.04	-0.15	0.882	0.993
PD	IN_PVALB_CHC	MAP2	-0.11	0.06	-1.71	0.0873	0.751
PD	IN_SST	MAP2	0.04	0.05	0.89	0.375	0.929
PD	IN_VIP	MAP2	0.03	0.04	0.73	0.467	0.903
PD	Micro	MAP2	-0.06	0.15	-0.37	0.711	0.983
PD	OPC	MAP2	-0.04	0.05	-0.72	0.473	0.964
PD	Oligo	MAP2	0.06	0.12	0.53	0.593	0.906
PD	PC	MAP2	-0.27	0.16	-1.69	0.0907	0.997
PD	PVM	MAP2	-0.29	0.80	-0.37	0.715	0.953
PD	SMC	MAP2	-0.84	0.40	-2.09	0.0364	0.998
PD	VLMC	MAP2	-0.08	0.23	-0.33	0.745	0.971
PD	Adaptive	MAP2K1	-0.05	0.47	-0.11	0.916	0.99
PD	Astro	MAP2K1	0.00	0.06	0.02	0.98	0.999
PD	EN_L2_3_IT	MAP2K1	0.08	0.06	1.39	0.165	0.686
PD	EN_L3_5_IT_1	MAP2K1	0.07	0.07	0.99	0.321	0.94
PD	EN_L3_5_IT_2	MAP2K1	0.07	0.06	1.17	0.244	0.778
PD	EN_L3_5_IT_3	MAP2K1	0.07	0.06	1.25	0.21	0.786
PD	EN_L5_6_NP	MAP2K1	-0.24	0.10	-2.43	0.0151	0.999
PD	EN_L6B	MAP2K1	0.15	0.13	1.20	0.231	0.999
PD	EN_L6_CT	MAP2K1	-0.07	0.10	-0.64	0.523	0.998
PD	EN_L6_IT_1	MAP2K1	0.09	0.08	1.07	0.284	1
PD	EN_L6_IT_2	MAP2K1	0.05	0.09	0.53	0.596	0.992
PD	Endo	MAP2K1	-0.07	0.17	-0.45	0.656	0.957
PD	IN_ADARB2	MAP2K1	0.07	0.10	0.78	0.436	0.963
PD	IN_LAMP5_LHX6	MAP2K1	0.03	0.08	0.36	0.719	1
PD	IN_LAMP5_RELN	MAP2K1	-0.06	0.06	-0.90	0.37	0.984
PD	IN_PVALB	MAP2K1	-0.04	0.06	-0.77	0.44	0.95
PD	IN_PVALB_CHC	MAP2K1	-0.02	0.10	-0.21	0.831	0.987
PD	IN_SST	MAP2K1	-0.02	0.07	-0.30	0.763	0.978
PD	IN_VIP	MAP2K1	-0.02	0.06	-0.34	0.737	0.964
PD	Micro	MAP2K1	0.12	0.08	1.46	0.146	0.943
PD	OPC	MAP2K1	-0.07	0.07	-1.06	0.291	0.932
PD	Oligo	MAP2K1	-0.02	0.04	-0.46	0.643	0.919
PD	PC	MAP2K1	-0.04	0.17	-0.21	0.83	0.997
PD	PVM	MAP2K1	0.22	0.25	0.86	0.389	0.885
PD	VLMC	MAP2K1	-0.09	0.26	-0.36	0.72	0.969
PD	Astro	MAP2K2	0.08	0.07	1.23	0.219	0.799
PD	EN_L2_3_IT	MAP2K2	-0.01	0.05	-0.31	0.754	0.95
PD	EN_L3_5_IT_1	MAP2K2	-0.03	0.08	-0.31	0.754	0.984
PD	EN_L3_5_IT_2	MAP2K2	-0.04	0.07	-0.60	0.549	0.915
PD	EN_L3_5_IT_3	MAP2K2	-0.07	0.07	-1.06	0.291	0.841
PD	EN_L5_6_NP	MAP2K2	0.07	0.13	0.56	0.576	0.999
PD	EN_L6B	MAP2K2	-0.09	0.14	-0.63	0.526	0.999
PD	EN_L6_CT	MAP2K2	0.03	0.12	0.26	0.793	0.998
PD	EN_L6_IT_1	MAP2K2	0.07	0.10	0.71	0.476	1
PD	EN_L6_IT_2	MAP2K2	0.02	0.16	0.13	0.899	0.998
PD	Endo	MAP2K2	0.03	0.38	0.08	0.94	0.995
PD	IN_ADARB2	MAP2K2	0.04	0.10	0.44	0.663	0.974
PD	IN_LAMP5_LHX6	MAP2K2	0.10	0.13	0.81	0.42	1
PD	IN_LAMP5_RELN	MAP2K2	0.04	0.10	0.45	0.656	0.993
PD	IN_PVALB	MAP2K2	-0.05	0.06	-0.85	0.397	0.945
PD	IN_PVALB_CHC	MAP2K2	0.04	0.12	0.36	0.719	0.98
PD	IN_SST	MAP2K2	-0.03	0.08	-0.31	0.755	0.978
PD	IN_VIP	MAP2K2	0.05	0.06	0.82	0.411	0.89
PD	Micro	MAP2K2	0.02	0.10	0.19	0.848	0.989
PD	OPC	MAP2K2	0.02	0.07	0.25	0.801	0.992
PD	Oligo	MAP2K2	0.03	0.05	0.52	0.603	0.907
PD	PC	MAP2K2	-0.06	0.42	-0.15	0.877	0.997
PD	Astro	MAP2K3	0.09	0.14	0.67	0.501	0.921
PD	EN_L2_3_IT	MAP2K3	0.05	0.07	0.70	0.482	0.871
PD	EN_L3_5_IT_1	MAP2K3	-0.02	0.13	-0.17	0.867	0.992
PD	EN_L3_5_IT_2	MAP2K3	0.06	0.11	0.53	0.598	0.93
PD	EN_L3_5_IT_3	MAP2K3	-0.04	0.10	-0.44	0.661	0.95
PD	EN_L5_6_NP	MAP2K3	0.22	0.43	0.52	0.605	0.999
PD	EN_L6B	MAP2K3	-0.04	0.56	-0.07	0.942	0.999
PD	EN_L6_CT	MAP2K3	0.10	0.17	0.60	0.551	0.998
PD	EN_L6_IT_1	MAP2K3	0.34	0.17	2.03	0.0419	1
PD	EN_L6_IT_2	MAP2K3	-0.54	0.25	-2.20	0.028	0.9
PD	Endo	MAP2K3	-0.59	0.35	-1.67	0.0952	0.666
PD	IN_ADARB2	MAP2K3	0.02	0.14	0.15	0.881	0.99
PD	IN_LAMP5_LHX6	MAP2K3	0.38	0.18	2.14	0.0321	1
PD	IN_LAMP5_RELN	MAP2K3	0.05	0.13	0.35	0.724	0.994
PD	IN_PVALB	MAP2K3	0.03	0.10	0.37	0.715	0.983
PD	IN_PVALB_CHC	MAP2K3	-0.23	0.39	-0.58	0.561	0.964
PD	IN_SST	MAP2K3	-0.07	0.12	-0.58	0.562	0.953
PD	IN_VIP	MAP2K3	-0.20	0.12	-1.68	0.092	0.73
PD	Micro	MAP2K3	0.06	0.19	0.33	0.744	0.983
PD	OPC	MAP2K3	-0.07	0.15	-0.46	0.644	0.985
PD	Oligo	MAP2K3	0.14	0.09	1.49	0.137	0.593
PD	Adaptive	MAP2K4	-0.51	0.31	-1.63	0.103	0.634
PD	Astro	MAP2K4	-0.02	0.05	-0.29	0.775	0.973
PD	EN_L2_3_IT	MAP2K4	0.09	0.05	1.96	0.0505	0.531
PD	EN_L3_5_IT_1	MAP2K4	0.05	0.05	0.84	0.399	0.954
PD	EN_L3_5_IT_2	MAP2K4	0.04	0.05	0.86	0.391	0.863
PD	EN_L3_5_IT_3	MAP2K4	0.06	0.05	1.21	0.227	0.801
PD	EN_L5_6_NP	MAP2K4	0.01	0.06	0.09	0.93	0.999
PD	EN_L6B	MAP2K4	0.13	0.08	1.71	0.087	0.999
PD	EN_L6_CT	MAP2K4	0.03	0.06	0.44	0.661	0.998
PD	EN_L6_IT_1	MAP2K4	0.03	0.07	0.45	0.655	1
PD	EN_L6_IT_2	MAP2K4	0.04	0.08	0.44	0.662	0.994
PD	Endo	MAP2K4	-0.14	0.12	-1.20	0.229	0.799
PD	IN_ADARB2	MAP2K4	0.13	0.06	1.96	0.0494	0.881
PD	IN_LAMP5_LHX6	MAP2K4	0.01	0.06	0.18	0.86	1
PD	IN_LAMP5_RELN	MAP2K4	-0.02	0.06	-0.30	0.766	0.994
PD	IN_PVALB	MAP2K4	0.02	0.05	0.48	0.628	0.976
PD	IN_PVALB_CHC	MAP2K4	-0.11	0.08	-1.48	0.138	0.788
PD	IN_SST	MAP2K4	0.12	0.05	2.34	0.0195	0.648
PD	IN_VIP	MAP2K4	0.07	0.05	1.29	0.198	0.816
PD	Micro	MAP2K4	-0.06	0.06	-1.10	0.27	0.955
PD	OPC	MAP2K4	0.08	0.05	1.40	0.161	0.901
PD	Oligo	MAP2K4	0.06	0.07	0.93	0.352	0.789
PD	PC	MAP2K4	0.29	0.16	1.88	0.0607	0.997
PD	PVM	MAP2K4	-0.17	0.27	-0.64	0.522	0.942
PD	SMC	MAP2K4	0.23	0.44	0.53	0.599	0.998
PD	VLMC	MAP2K4	0.13	0.17	0.78	0.438	0.913
PD	Adaptive	MAP2K5	-0.31	0.33	-0.96	0.336	0.862
PD	Astro	MAP2K5	-0.00	0.05	-0.04	0.969	0.997
PD	EN_L2_3_IT	MAP2K5	0.01	0.05	0.19	0.846	0.97
PD	EN_L3_5_IT_1	MAP2K5	-0.02	0.06	-0.26	0.792	0.986
PD	EN_L3_5_IT_2	MAP2K5	-0.05	0.05	-0.84	0.402	0.867
PD	EN_L3_5_IT_3	MAP2K5	-0.03	0.05	-0.58	0.561	0.933
PD	EN_L5_6_NP	MAP2K5	-0.01	0.07	-0.12	0.904	0.999
PD	EN_L6B	MAP2K5	-0.04	0.09	-0.43	0.665	0.999
PD	EN_L6_CT	MAP2K5	0.07	0.06	1.19	0.233	0.998
PD	EN_L6_IT_1	MAP2K5	-0.03	0.08	-0.35	0.724	1
PD	EN_L6_IT_2	MAP2K5	0.01	0.10	0.08	0.933	0.999
PD	Endo	MAP2K5	-0.01	0.13	-0.04	0.967	0.997
PD	IN_ADARB2	MAP2K5	-0.06	0.06	-0.96	0.339	0.946
PD	IN_LAMP5_LHX6	MAP2K5	-0.04	0.07	-0.57	0.57	1
PD	IN_LAMP5_RELN	MAP2K5	-0.01	0.07	-0.17	0.865	0.996
PD	IN_PVALB	MAP2K5	-0.03	0.05	-0.65	0.513	0.964
PD	IN_PVALB_CHC	MAP2K5	-0.01	0.07	-0.14	0.886	0.992
PD	IN_SST	MAP2K5	-0.01	0.06	-0.14	0.887	0.991
PD	IN_VIP	MAP2K5	-0.00	0.05	-0.07	0.947	0.994
PD	Micro	MAP2K5	-0.07	0.07	-0.98	0.329	0.964
PD	OPC	MAP2K5	-0.02	0.05	-0.40	0.691	0.988
PD	Oligo	MAP2K5	0.01	0.05	0.23	0.82	0.963
PD	PC	MAP2K5	0.09	0.15	0.59	0.556	0.997
PD	PVM	MAP2K5	0.22	0.22	0.99	0.321	0.848
PD	SMC	MAP2K5	0.14	0.42	0.33	0.742	0.998
PD	VLMC	MAP2K5	0.11	0.15	0.74	0.458	0.919
PD	Astro	MAP2K6	-0.35	0.17	-2.03	0.0425	0.565
PD	EN_L2_3_IT	MAP2K6	0.08	0.07	1.08	0.282	0.775
PD	EN_L3_5_IT_1	MAP2K6	0.25	0.15	1.72	0.0846	0.791
PD	EN_L3_5_IT_2	MAP2K6	0.04	0.10	0.42	0.676	0.947
PD	EN_L3_5_IT_3	MAP2K6	0.16	0.10	1.64	0.102	0.68
PD	EN_L5_6_NP	MAP2K6	0.01	0.14	0.06	0.952	0.999
PD	EN_L6B	MAP2K6	0.16	0.17	0.95	0.341	0.999
PD	EN_L6_CT	MAP2K6	-0.15	0.15	-1.04	0.299	0.998
PD	EN_L6_IT_1	MAP2K6	-0.08	0.12	-0.67	0.502	1
PD	EN_L6_IT_2	MAP2K6	0.01	0.16	0.07	0.944	0.999
PD	IN_ADARB2	MAP2K6	0.12	0.12	0.95	0.34	0.947
PD	IN_LAMP5_LHX6	MAP2K6	0.01	0.13	0.07	0.943	1
PD	IN_LAMP5_RELN	MAP2K6	-0.09	0.12	-0.72	0.47	0.988
PD	IN_PVALB	MAP2K6	0.01	0.10	0.06	0.955	0.997
PD	IN_PVALB_CHC	MAP2K6	0.19	0.20	0.93	0.35	0.903
PD	IN_SST	MAP2K6	0.00	0.10	0.02	0.982	0.996
PD	IN_VIP	MAP2K6	0.19	0.12	1.57	0.116	0.754
PD	Micro	MAP2K6	-0.27	0.28	-0.96	0.335	0.964
PD	OPC	MAP2K6	-0.32	0.16	-1.96	0.0495	0.806
PD	Oligo	MAP2K6	-0.18	0.08	-2.17	0.0303	0.387
PD	PC	MAP2K6	0.19	0.23	0.83	0.404	0.997
PD	Astro	MAP2K7	0.01	0.07	0.12	0.906	0.988
PD	EN_L2_3_IT	MAP2K7	0.01	0.05	0.13	0.898	0.98
PD	EN_L3_5_IT_1	MAP2K7	0.01	0.10	0.08	0.939	0.995
PD	EN_L3_5_IT_2	MAP2K7	-0.03	0.08	-0.33	0.741	0.964
PD	EN_L3_5_IT_3	MAP2K7	-0.01	0.07	-0.11	0.909	0.99
PD	EN_L5_6_NP	MAP2K7	-0.08	0.14	-0.57	0.572	0.999
PD	EN_L6B	MAP2K7	-0.28	0.16	-1.68	0.0938	0.999
PD	EN_L6_CT	MAP2K7	0.03	0.14	0.21	0.837	0.998
PD	EN_L6_IT_1	MAP2K7	-0.03	0.15	-0.21	0.836	1
PD	EN_L6_IT_2	MAP2K7	-0.01	0.18	-0.06	0.948	0.999
PD	IN_ADARB2	MAP2K7	0.22	0.12	1.86	0.0634	0.881
PD	IN_LAMP5_LHX6	MAP2K7	0.17	0.15	1.12	0.262	1
PD	IN_LAMP5_RELN	MAP2K7	0.06	0.10	0.58	0.56	0.991
PD	IN_PVALB	MAP2K7	0.05	0.07	0.68	0.495	0.958
PD	IN_PVALB_CHC	MAP2K7	0.08	0.14	0.57	0.571	0.967
PD	IN_SST	MAP2K7	0.05	0.08	0.68	0.498	0.95
PD	IN_VIP	MAP2K7	-0.01	0.07	-0.21	0.834	0.976
PD	Micro	MAP2K7	0.14	0.12	1.22	0.222	0.951
PD	OPC	MAP2K7	0.06	0.09	0.72	0.472	0.964
PD	Oligo	MAP2K7	0.06	0.05	1.26	0.207	0.676
PD	Adaptive	MAP3K1	0.13	0.39	0.33	0.744	0.966
PD	Astro	MAP3K1	0.09	0.07	1.38	0.169	0.756
PD	EN_L2_3_IT	MAP3K1	-0.11	0.07	-1.66	0.0969	0.614
PD	EN_L3_5_IT_1	MAP3K1	-0.14	0.13	-1.05	0.296	0.934
PD	EN_L3_5_IT_2	MAP3K1	-0.17	0.10	-1.73	0.0837	0.626
PD	EN_L3_5_IT_3	MAP3K1	-0.12	0.10	-1.22	0.223	0.798
PD	EN_L5_6_NP	MAP3K1	0.21	0.16	1.35	0.176	0.999
PD	EN_L6B	MAP3K1	0.11	0.18	0.63	0.528	0.999
PD	EN_L6_CT	MAP3K1	0.10	0.17	0.60	0.549	0.998
PD	EN_L6_IT_1	MAP3K1	-0.13	0.18	-0.70	0.482	1
PD	EN_L6_IT_2	MAP3K1	0.14	0.30	0.46	0.643	0.993
PD	Endo	MAP3K1	-0.41	0.17	-2.51	0.0121	0.385
PD	IN_ADARB2	MAP3K1	-0.05	0.09	-0.53	0.599	0.972
PD	IN_LAMP5_LHX6	MAP3K1	-0.07	0.09	-0.72	0.47	1
PD	IN_LAMP5_RELN	MAP3K1	-0.04	0.09	-0.43	0.671	0.994
PD	IN_PVALB	MAP3K1	-0.02	0.07	-0.34	0.732	0.984
PD	IN_PVALB_CHC	MAP3K1	-0.01	0.12	-0.06	0.949	0.995
PD	IN_SST	MAP3K1	0.03	0.09	0.29	0.772	0.979
PD	IN_VIP	MAP3K1	-0.05	0.06	-0.84	0.399	0.887
PD	Micro	MAP3K1	0.13	0.07	1.86	0.0633	0.931
PD	OPC	MAP3K1	0.01	0.08	0.13	0.895	0.996
PD	Oligo	MAP3K1	0.14	0.07	1.87	0.0614	0.465
PD	PC	MAP3K1	-0.22	0.19	-1.17	0.242	0.997
PD	PVM	MAP3K1	-0.12	0.20	-0.62	0.537	0.947
PD	VLMC	MAP3K1	-0.30	0.23	-1.29	0.195	0.805
PD	Astro	MAP3K10	0.14	0.09	1.56	0.118	0.689
PD	EN_L2_3_IT	MAP3K10	-0.06	0.06	-1.02	0.309	0.787
PD	EN_L3_5_IT_1	MAP3K10	0.03	0.09	0.29	0.773	0.984
PD	EN_L3_5_IT_2	MAP3K10	-0.04	0.07	-0.55	0.581	0.926
PD	EN_L3_5_IT_3	MAP3K10	-0.08	0.07	-1.15	0.252	0.814
PD	EN_L5_6_NP	MAP3K10	-0.12	0.12	-0.99	0.324	0.999
PD	EN_L6B	MAP3K10	-0.16	0.14	-1.15	0.251	0.999
PD	EN_L6_CT	MAP3K10	-0.08	0.12	-0.65	0.513	0.998
PD	EN_L6_IT_1	MAP3K10	-0.11	0.12	-0.92	0.356	1
PD	EN_L6_IT_2	MAP3K10	-0.17	0.15	-1.19	0.236	0.992
PD	IN_ADARB2	MAP3K10	-0.02	0.10	-0.15	0.882	0.99
PD	IN_LAMP5_LHX6	MAP3K10	0.09	0.14	0.63	0.529	1
PD	IN_LAMP5_RELN	MAP3K10	0.05	0.10	0.50	0.617	0.993
PD	IN_PVALB	MAP3K10	0.01	0.07	0.15	0.882	0.993
PD	IN_PVALB_CHC	MAP3K10	-0.04	0.12	-0.34	0.735	0.982
PD	IN_SST	MAP3K10	-0.09	0.09	-1.06	0.291	0.908
PD	IN_VIP	MAP3K10	0.11	0.07	1.51	0.13	0.765
PD	Micro	MAP3K10	0.09	0.13	0.68	0.498	0.97
PD	OPC	MAP3K10	0.13	0.09	1.46	0.146	0.899
PD	Oligo	MAP3K10	0.06	0.05	1.17	0.242	0.709
PD	Astro	MAP3K11	-0.08	0.11	-0.72	0.469	0.91
PD	EN_L2_3_IT	MAP3K11	-0.02	0.09	-0.17	0.866	0.973
PD	EN_L3_5_IT_1	MAP3K11	-0.10	0.15	-0.64	0.522	0.96
PD	EN_L3_5_IT_2	MAP3K11	-0.09	0.12	-0.81	0.421	0.872
PD	EN_L3_5_IT_3	MAP3K11	0.03	0.12	0.22	0.829	0.983
PD	EN_L5_6_NP	MAP3K11	0.39	0.52	0.76	0.446	0.999
PD	EN_L6B	MAP3K11	-0.62	0.56	-1.10	0.273	0.999
PD	EN_L6_CT	MAP3K11	-0.47	0.18	-2.59	0.00947	0.898
PD	EN_L6_IT_1	MAP3K11	0.03	0.19	0.14	0.892	1
PD	EN_L6_IT_2	MAP3K11	-0.20	0.51	-0.40	0.691	0.995
PD	Endo	MAP3K11	-0.92	0.34	-2.71	0.00675	0.317
PD	IN_ADARB2	MAP3K11	0.07	0.16	0.44	0.658	0.972
PD	IN_LAMP5_RELN	MAP3K11	-0.27	0.19	-1.47	0.142	0.946
PD	IN_PVALB	MAP3K11	-0.21	0.13	-1.65	0.0996	0.825
PD	IN_SST	MAP3K11	-0.06	0.13	-0.48	0.629	0.961
PD	IN_VIP	MAP3K11	-0.05	0.12	-0.43	0.668	0.951
PD	Micro	MAP3K11	0.04	0.13	0.29	0.774	0.988
PD	OPC	MAP3K11	-0.05	0.12	-0.41	0.683	0.988
PD	Oligo	MAP3K11	0.00	0.06	0.01	0.991	0.998
PD	Astro	MAP3K12	-0.00	0.05	-0.02	0.983	0.999
PD	EN_L2_3_IT	MAP3K12	-0.07	0.06	-1.26	0.208	0.725
PD	EN_L3_5_IT_1	MAP3K12	-0.06	0.10	-0.60	0.55	0.964
PD	EN_L3_5_IT_2	MAP3K12	0.02	0.07	0.31	0.755	0.966
PD	EN_L3_5_IT_3	MAP3K12	-0.10	0.07	-1.41	0.159	0.739
PD	EN_L5_6_NP	MAP3K12	-0.15	0.14	-1.06	0.287	0.999
PD	EN_L6B	MAP3K12	-0.10	0.15	-0.66	0.512	0.999
PD	EN_L6_CT	MAP3K12	0.03	0.13	0.23	0.816	0.998
PD	EN_L6_IT_1	MAP3K12	-0.10	0.12	-0.88	0.378	1
PD	EN_L6_IT_2	MAP3K12	-0.20	0.16	-1.25	0.211	0.992
PD	IN_ADARB2	MAP3K12	0.08	0.11	0.68	0.495	0.967
PD	IN_LAMP5_LHX6	MAP3K12	-0.18	0.13	-1.40	0.162	1
PD	IN_LAMP5_RELN	MAP3K12	-0.16	0.10	-1.55	0.122	0.946
PD	IN_PVALB	MAP3K12	-0.09	0.07	-1.41	0.158	0.878
PD	IN_PVALB_CHC	MAP3K12	0.03	0.13	0.21	0.836	0.988
PD	IN_SST	MAP3K12	-0.13	0.09	-1.46	0.144	0.859
PD	IN_VIP	MAP3K12	-0.02	0.07	-0.31	0.756	0.965
PD	Micro	MAP3K12	-0.01	0.12	-0.11	0.914	0.994
PD	OPC	MAP3K12	-0.04	0.07	-0.54	0.587	0.977
PD	Oligo	MAP3K12	-0.07	0.07	-1.15	0.251	0.714
PD	Astro	MAP3K13	0.04	0.07	0.54	0.592	0.941
PD	EN_L2_3_IT	MAP3K13	-0.15	0.05	-3.16	0.00157	0.261
PD	EN_L3_5_IT_1	MAP3K13	-0.13	0.07	-1.83	0.0666	0.782
PD	EN_L3_5_IT_2	MAP3K13	-0.22	0.06	-3.72	0.000199	0.056
PD	EN_L3_5_IT_3	MAP3K13	-0.24	0.06	-4.15	3.29e-05	0.0217
PD	EN_L5_6_NP	MAP3K13	-0.06	0.06	-0.95	0.342	0.999
PD	EN_L6B	MAP3K13	-0.11	0.09	-1.20	0.231	0.999
PD	EN_L6_CT	MAP3K13	-0.20	0.06	-3.08	0.0021	0.579
PD	EN_L6_IT_1	MAP3K13	-0.13	0.08	-1.49	0.136	1
PD	EN_L6_IT_2	MAP3K13	-0.10	0.10	-1.05	0.292	0.992
PD	Endo	MAP3K13	0.15	0.21	0.75	0.455	0.91
PD	IN_ADARB2	MAP3K13	-0.10	0.07	-1.43	0.153	0.901
PD	IN_LAMP5_LHX6	MAP3K13	-0.02	0.07	-0.29	0.775	1
PD	IN_LAMP5_RELN	MAP3K13	-0.08	0.07	-1.22	0.221	0.962
PD	IN_PVALB	MAP3K13	-0.11	0.05	-2.05	0.0407	0.759
PD	IN_PVALB_CHC	MAP3K13	-0.12	0.07	-1.86	0.0632	0.689
PD	IN_SST	MAP3K13	-0.21	0.06	-3.61	0.000312	0.265
PD	IN_VIP	MAP3K13	-0.12	0.06	-1.94	0.0521	0.683
PD	Micro	MAP3K13	-0.04	0.16	-0.23	0.822	0.989
PD	OPC	MAP3K13	-0.09	0.05	-1.99	0.046	0.796
PD	Oligo	MAP3K13	-0.21	0.06	-3.59	0.000331	0.0807
PD	PC	MAP3K13	0.18	0.19	0.94	0.348	0.997
PD	SMC	MAP3K13	0.97	1.26	0.76	0.445	0.998
PD	VLMC	MAP3K13	0.25	0.26	0.97	0.332	0.88
PD	Astro	MAP3K14	0.39	0.17	2.25	0.0245	0.497
PD	EN_L2_3_IT	MAP3K14	-0.01	0.08	-0.13	0.898	0.981
PD	EN_L3_5_IT_1	MAP3K14	-0.20	0.15	-1.34	0.179	0.88
PD	EN_L3_5_IT_2	MAP3K14	0.13	0.11	1.15	0.252	0.786
PD	EN_L3_5_IT_3	MAP3K14	-0.04	0.10	-0.38	0.701	0.959
PD	EN_L5_6_NP	MAP3K14	0.10	0.18	0.52	0.604	0.999
PD	EN_L6B	MAP3K14	-0.09	0.15	-0.59	0.553	0.999
PD	EN_L6_CT	MAP3K14	-0.33	0.14	-2.33	0.0196	0.915
PD	EN_L6_IT_1	MAP3K14	-0.06	0.17	-0.35	0.728	1
PD	EN_L6_IT_2	MAP3K14	-0.09	0.22	-0.40	0.687	0.994
PD	Endo	MAP3K14	-0.07	0.38	-0.19	0.853	0.991
PD	IN_ADARB2	MAP3K14	-0.03	0.12	-0.23	0.818	0.987
PD	IN_LAMP5_LHX6	MAP3K14	0.08	0.14	0.58	0.561	1
PD	IN_LAMP5_RELN	MAP3K14	0.05	0.14	0.36	0.72	0.994
PD	IN_PVALB	MAP3K14	-0.03	0.08	-0.40	0.69	0.978
PD	IN_PVALB_CHC	MAP3K14	-0.16	0.14	-1.11	0.268	0.864
PD	IN_SST	MAP3K14	-0.08	0.10	-0.81	0.417	0.931
PD	IN_VIP	MAP3K14	-0.02	0.10	-0.20	0.842	0.979
PD	Micro	MAP3K14	0.00	0.10	0.01	0.99	0.999
PD	OPC	MAP3K14	0.06	0.12	0.48	0.63	0.983
PD	Oligo	MAP3K14	0.15	0.08	1.94	0.0529	0.446
PD	PVM	MAP3K14	-0.14	0.26	-0.52	0.601	0.947
PD	Astro	MAP3K15	-0.02	0.29	-0.06	0.954	0.996
PD	EN_L2_3_IT	MAP3K15	0.18	0.24	0.72	0.47	0.865
PD	EN_L3_5_IT_1	MAP3K15	0.03	0.28	0.11	0.916	0.993
PD	EN_L3_5_IT_2	MAP3K15	0.12	0.25	0.50	0.62	0.936
PD	EN_L3_5_IT_3	MAP3K15	0.05	0.25	0.19	0.853	0.986
PD	EN_L5_6_NP	MAP3K15	1.04	0.67	1.55	0.122	0.999
PD	EN_L6B	MAP3K15	1.01	0.74	1.36	0.174	0.999
PD	EN_L6_CT	MAP3K15	1.60	0.57	2.81	0.00496	0.778
PD	EN_L6_IT_1	MAP3K15	0.37	0.27	1.37	0.172	1
PD	EN_L6_IT_2	MAP3K15	1.41	0.52	2.70	0.00695	0.724
PD	IN_PVALB	MAP3K15	0.12	0.22	0.54	0.59	0.974
PD	IN_VIP	MAP3K15	0.22	0.30	0.73	0.464	0.903
PD	OPC	MAP3K15	0.11	0.24	0.46	0.648	0.986
PD	Oligo	MAP3K15	0.21	0.30	0.71	0.476	0.849
PD	Astro	MAP3K19	0.14	0.14	1.00	0.316	0.852
PD	EN_L2_3_IT	MAP3K19	0.03	0.13	0.26	0.795	0.958
PD	EN_L3_5_IT_1	MAP3K19	0.58	0.37	1.57	0.116	0.836
PD	EN_L3_5_IT_2	MAP3K19	0.25	0.17	1.44	0.149	0.716
PD	EN_L3_5_IT_3	MAP3K19	0.18	0.16	1.09	0.276	0.833
PD	EN_L6_IT_1	MAP3K19	0.63	0.45	1.39	0.164	1
PD	IN_PVALB	MAP3K19	0.12	0.19	0.65	0.519	0.964
PD	IN_VIP	MAP3K19	-0.11	0.18	-0.60	0.546	0.921
PD	OPC	MAP3K19	0.40	0.19	2.11	0.0351	0.796
PD	Oligo	MAP3K19	0.00	0.13	0.02	0.984	0.997
PD	Adaptive	MAP3K2	-0.69	0.39	-1.78	0.0753	0.591
PD	Astro	MAP3K2	-0.03	0.05	-0.67	0.501	0.921
PD	EN_L2_3_IT	MAP3K2	0.05	0.04	1.07	0.284	0.775
PD	EN_L3_5_IT_1	MAP3K2	-0.04	0.05	-0.66	0.51	0.96
PD	EN_L3_5_IT_2	MAP3K2	0.02	0.04	0.53	0.598	0.929
PD	EN_L3_5_IT_3	MAP3K2	0.02	0.05	0.45	0.653	0.95
PD	EN_L5_6_NP	MAP3K2	-0.09	0.07	-1.24	0.216	0.999
PD	EN_L6B	MAP3K2	0.06	0.08	0.77	0.444	0.999
PD	EN_L6_CT	MAP3K2	0.02	0.07	0.32	0.747	0.998
PD	EN_L6_IT_1	MAP3K2	0.11	0.07	1.49	0.135	1
PD	EN_L6_IT_2	MAP3K2	0.11	0.09	1.16	0.244	0.992
PD	Endo	MAP3K2	-0.20	0.13	-1.53	0.126	0.715
PD	IN_ADARB2	MAP3K2	0.05	0.06	0.72	0.47	0.966
PD	IN_LAMP5_LHX6	MAP3K2	-0.04	0.08	-0.57	0.571	1
PD	IN_LAMP5_RELN	MAP3K2	-0.01	0.07	-0.12	0.905	0.998
PD	IN_PVALB	MAP3K2	0.04	0.05	0.78	0.434	0.949
PD	IN_PVALB_CHC	MAP3K2	0.00	0.08	0.06	0.954	0.995
PD	IN_SST	MAP3K2	0.02	0.06	0.34	0.734	0.975
PD	IN_VIP	MAP3K2	-0.01	0.05	-0.12	0.903	0.986
PD	Micro	MAP3K2	0.01	0.07	0.13	0.898	0.993
PD	OPC	MAP3K2	-0.03	0.05	-0.50	0.614	0.979
PD	Oligo	MAP3K2	0.06	0.05	1.20	0.232	0.7
PD	PC	MAP3K2	-0.09	0.15	-0.60	0.549	0.997
PD	PVM	MAP3K2	0.12	0.19	0.64	0.52	0.942
PD	SMC	MAP3K2	-0.55	0.97	-0.56	0.575	0.998
PD	VLMC	MAP3K2	0.05	0.17	0.31	0.759	0.972
PD	Astro	MAP3K20	0.01	0.08	0.07	0.945	0.995
PD	EN_L2_3_IT	MAP3K20	0.01	0.10	0.09	0.927	0.987
PD	EN_L3_5_IT_1	MAP3K20	0.34	0.17	2.09	0.037	0.723
PD	EN_L3_5_IT_2	MAP3K20	0.25	0.10	2.59	0.00967	0.349
PD	EN_L3_5_IT_3	MAP3K20	0.13	0.13	1.01	0.31	0.85
PD	EN_L6B	MAP3K20	0.01	0.24	0.02	0.981	0.999
PD	EN_L6_CT	MAP3K20	-0.12	0.14	-0.86	0.392	0.998
PD	EN_L6_IT_1	MAP3K20	0.05	0.21	0.26	0.798	1
PD	Endo	MAP3K20	0.03	0.15	0.23	0.82	0.986
PD	IN_ADARB2	MAP3K20	-0.03	0.20	-0.15	0.881	0.99
PD	IN_LAMP5_LHX6	MAP3K20	0.15	0.14	1.03	0.305	1
PD	IN_LAMP5_RELN	MAP3K20	-0.03	0.12	-0.28	0.78	0.994
PD	IN_PVALB	MAP3K20	0.03	0.09	0.30	0.765	0.985
PD	IN_PVALB_CHC	MAP3K20	0.18	0.09	2.05	0.0408	0.632
PD	IN_SST	MAP3K20	0.00	0.15	0.03	0.974	0.995
PD	IN_VIP	MAP3K20	0.12	0.14	0.82	0.409	0.89
PD	Micro	MAP3K20	0.09	0.18	0.47	0.637	0.98
PD	OPC	MAP3K20	-0.03	0.11	-0.24	0.807	0.992
PD	Oligo	MAP3K20	-0.02	0.09	-0.21	0.837	0.968
PD	PC	MAP3K20	-0.11	0.16	-0.67	0.5	0.997
PD	SMC	MAP3K20	0.13	0.43	0.30	0.761	0.998
PD	VLMC	MAP3K20	0.17	0.22	0.80	0.424	0.912
PD	Astro	MAP3K21	0.09	0.15	0.61	0.54	0.929
PD	EN_L2_3_IT	MAP3K21	0.03	0.05	0.55	0.586	0.907
PD	EN_L3_5_IT_1	MAP3K21	0.06	0.08	0.70	0.484	0.957
PD	EN_L3_5_IT_2	MAP3K21	0.02	0.06	0.33	0.742	0.964
PD	EN_L3_5_IT_3	MAP3K21	0.00	0.06	0.06	0.955	0.995
PD	EN_L5_6_NP	MAP3K21	-0.09	0.09	-0.97	0.331	0.999
PD	EN_L6B	MAP3K21	0.04	0.11	0.40	0.687	0.999
PD	EN_L6_CT	MAP3K21	-0.04	0.10	-0.39	0.694	0.998
PD	EN_L6_IT_1	MAP3K21	-0.01	0.10	-0.07	0.945	1
PD	EN_L6_IT_2	MAP3K21	0.14	0.19	0.77	0.443	0.992
PD	IN_ADARB2	MAP3K21	0.07	0.08	0.92	0.36	0.95
PD	IN_LAMP5_LHX6	MAP3K21	-0.02	0.10	-0.21	0.832	1
PD	IN_LAMP5_RELN	MAP3K21	-0.13	0.08	-1.64	0.101	0.916
PD	IN_PVALB	MAP3K21	0.08	0.07	1.12	0.261	0.918
PD	IN_PVALB_CHC	MAP3K21	-0.04	0.12	-0.29	0.77	0.984
PD	IN_SST	MAP3K21	0.06	0.07	0.84	0.398	0.93
PD	IN_VIP	MAP3K21	0.02	0.05	0.44	0.663	0.949
PD	Micro	MAP3K21	-0.30	0.16	-1.93	0.0541	0.924
PD	OPC	MAP3K21	0.20	0.14	1.46	0.145	0.899
PD	Oligo	MAP3K21	0.03	0.14	0.24	0.814	0.962
PD	Astro	MAP3K3	0.05	0.06	0.84	0.398	0.886
PD	EN_L2_3_IT	MAP3K3	0.04	0.04	0.97	0.333	0.797
PD	EN_L3_5_IT_1	MAP3K3	-0.00	0.06	-0.04	0.965	0.996
PD	EN_L3_5_IT_2	MAP3K3	0.13	0.06	2.10	0.0361	0.501
PD	EN_L3_5_IT_3	MAP3K3	0.09	0.06	1.49	0.138	0.721
PD	EN_L5_6_NP	MAP3K3	-0.00	0.09	-0.00	0.997	0.999
PD	EN_L6B	MAP3K3	0.15	0.10	1.46	0.144	0.999
PD	EN_L6_CT	MAP3K3	0.13	0.08	1.61	0.108	0.998
PD	EN_L6_IT_1	MAP3K3	0.12	0.09	1.27	0.203	1
PD	EN_L6_IT_2	MAP3K3	-0.11	0.11	-0.93	0.35	0.992
PD	Endo	MAP3K3	-0.05	0.15	-0.35	0.725	0.967
PD	IN_ADARB2	MAP3K3	-0.01	0.08	-0.17	0.869	0.99
PD	IN_LAMP5_LHX6	MAP3K3	-0.00	0.11	-0.03	0.979	1
PD	IN_LAMP5_RELN	MAP3K3	0.19	0.08	2.33	0.0198	0.745
PD	IN_PVALB	MAP3K3	0.05	0.06	0.85	0.393	0.945
PD	IN_PVALB_CHC	MAP3K3	0.00	0.11	0.02	0.987	0.999
PD	IN_SST	MAP3K3	0.09	0.07	1.31	0.191	0.87
PD	IN_VIP	MAP3K3	0.07	0.05	1.42	0.156	0.783
PD	Micro	MAP3K3	0.14	0.08	1.74	0.081	0.939
PD	OPC	MAP3K3	0.12	0.07	1.78	0.0744	0.844
PD	Oligo	MAP3K3	0.05	0.05	1.14	0.255	0.716
PD	PC	MAP3K3	-0.10	0.18	-0.57	0.572	0.997
PD	PVM	MAP3K3	0.01	0.22	0.06	0.956	0.989
PD	VLMC	MAP3K3	0.23	0.17	1.34	0.18	0.786
PD	Adaptive	MAP3K4	-0.07	0.43	-0.16	0.876	0.988
PD	Astro	MAP3K4	-0.03	0.05	-0.60	0.551	0.932
PD	EN_L2_3_IT	MAP3K4	0.06	0.04	1.24	0.215	0.729
PD	EN_L3_5_IT_1	MAP3K4	0.06	0.06	0.97	0.332	0.944
PD	EN_L3_5_IT_2	MAP3K4	0.02	0.05	0.45	0.652	0.941
PD	EN_L3_5_IT_3	MAP3K4	0.04	0.05	0.79	0.431	0.897
PD	EN_L5_6_NP	MAP3K4	0.05	0.09	0.58	0.562	0.999
PD	EN_L6B	MAP3K4	-0.02	0.09	-0.19	0.847	0.999
PD	EN_L6_CT	MAP3K4	-0.05	0.07	-0.71	0.479	0.998
PD	EN_L6_IT_1	MAP3K4	0.01	0.09	0.06	0.953	1
PD	EN_L6_IT_2	MAP3K4	-0.04	0.11	-0.36	0.719	0.997
PD	Endo	MAP3K4	-0.30	0.14	-2.17	0.0299	0.485
PD	IN_ADARB2	MAP3K4	0.01	0.07	0.17	0.863	0.99
PD	IN_LAMP5_LHX6	MAP3K4	0.09	0.08	1.12	0.262	1
PD	IN_LAMP5_RELN	MAP3K4	0.03	0.06	0.44	0.658	0.993
PD	IN_PVALB	MAP3K4	0.01	0.05	0.16	0.87	0.992
PD	IN_PVALB_CHC	MAP3K4	0.05	0.07	0.66	0.508	0.955
PD	IN_SST	MAP3K4	0.06	0.05	1.04	0.297	0.912
PD	IN_VIP	MAP3K4	0.08	0.04	1.92	0.0544	0.683
PD	Micro	MAP3K4	-0.01	0.07	-0.12	0.902	0.993
PD	OPC	MAP3K4	0.05	0.05	1.17	0.241	0.922
PD	Oligo	MAP3K4	0.04	0.04	0.91	0.362	0.795
PD	PC	MAP3K4	-0.09	0.17	-0.52	0.605	0.997
PD	PVM	MAP3K4	0.19	0.26	0.73	0.464	0.91
PD	SMC	MAP3K4	0.37	1.25	0.30	0.766	0.998
PD	VLMC	MAP3K4	0.20	0.19	1.09	0.278	0.86
PD	Adaptive	MAP3K5	0.01	0.30	0.03	0.975	0.995
PD	Astro	MAP3K5	-0.01	0.06	-0.13	0.895	0.986
PD	EN_L2_3_IT	MAP3K5	0.13	0.05	2.65	0.00811	0.336
PD	EN_L3_5_IT_1	MAP3K5	0.26	0.13	1.98	0.0479	0.756
PD	EN_L3_5_IT_2	MAP3K5	0.34	0.10	3.24	0.0012	0.142
PD	EN_L3_5_IT_3	MAP3K5	-0.03	0.08	-0.37	0.712	0.96
PD	EN_L5_6_NP	MAP3K5	-0.21	0.23	-0.91	0.365	0.999
PD	EN_L6B	MAP3K5	0.02	0.10	0.18	0.855	0.999
PD	EN_L6_CT	MAP3K5	0.10	0.07	1.31	0.189	0.998
PD	EN_L6_IT_1	MAP3K5	0.09	0.10	0.92	0.357	1
PD	EN_L6_IT_2	MAP3K5	0.25	0.09	2.71	0.00677	0.722
PD	Endo	MAP3K5	-0.31	0.16	-1.87	0.0611	0.591
PD	IN_ADARB2	MAP3K5	0.22	0.14	1.62	0.106	0.888
PD	IN_LAMP5_LHX6	MAP3K5	0.08	0.09	0.83	0.404	1
PD	IN_LAMP5_RELN	MAP3K5	0.11	0.07	1.54	0.124	0.946
PD	IN_PVALB	MAP3K5	0.20	0.08	2.68	0.00746	0.537
PD	IN_PVALB_CHC	MAP3K5	0.05	0.19	0.28	0.78	0.984
PD	IN_SST	MAP3K5	0.22	0.08	2.68	0.0073	0.595
PD	IN_VIP	MAP3K5	0.20	0.07	2.74	0.00615	0.48
PD	Micro	MAP3K5	-0.11	0.07	-1.54	0.123	0.943
PD	OPC	MAP3K5	-0.02	0.06	-0.27	0.789	0.992
PD	Oligo	MAP3K5	0.12	0.12	1.00	0.316	0.761
PD	PC	MAP3K5	0.01	0.26	0.05	0.958	0.997
PD	PVM	MAP3K5	0.05	0.21	0.25	0.803	0.967
PD	SMC	MAP3K5	0.65	0.43	1.51	0.131	0.998
PD	VLMC	MAP3K5	-0.17	0.31	-0.56	0.576	0.957
PD	Astro	MAP3K6	0.48	0.15	3.20	0.0014	0.209
PD	EN_L2_3_IT	MAP3K6	-0.05	0.12	-0.40	0.688	0.935
PD	EN_L3_5_IT_2	MAP3K6	0.04	0.17	0.25	0.802	0.974
PD	EN_L3_5_IT_3	MAP3K6	0.07	0.15	0.45	0.651	0.949
PD	Endo	MAP3K6	-0.53	0.33	-1.62	0.105	0.683
PD	IN_PVALB	MAP3K6	-0.12	0.17	-0.68	0.499	0.96
PD	IN_VIP	MAP3K6	-0.21	0.17	-1.23	0.22	0.825
PD	Oligo	MAP3K6	0.07	0.18	0.38	0.702	0.934
PD	Astro	MAP3K7	-0.03	0.06	-0.59	0.557	0.933
PD	EN_L2_3_IT	MAP3K7	0.05	0.04	1.33	0.185	0.706
PD	EN_L3_5_IT_1	MAP3K7	-0.02	0.06	-0.32	0.748	0.984
PD	EN_L3_5_IT_2	MAP3K7	-0.03	0.05	-0.74	0.46	0.887
PD	EN_L3_5_IT_3	MAP3K7	-0.01	0.05	-0.25	0.803	0.979
PD	EN_L5_6_NP	MAP3K7	0.01	0.08	0.15	0.884	0.999
PD	EN_L6B	MAP3K7	0.09	0.09	1.01	0.313	0.999
PD	EN_L6_CT	MAP3K7	-0.05	0.07	-0.62	0.538	0.998
PD	EN_L6_IT_1	MAP3K7	-0.07	0.08	-0.84	0.402	1
PD	EN_L6_IT_2	MAP3K7	-0.02	0.10	-0.23	0.819	0.997
PD	Endo	MAP3K7	0.01	0.15	0.08	0.933	0.995
PD	IN_ADARB2	MAP3K7	0.10	0.07	1.58	0.114	0.888
PD	IN_LAMP5_LHX6	MAP3K7	0.07	0.09	0.76	0.449	1
PD	IN_LAMP5_RELN	MAP3K7	0.06	0.07	0.79	0.43	0.986
PD	IN_PVALB	MAP3K7	0.03	0.05	0.62	0.532	0.966
PD	IN_PVALB_CHC	MAP3K7	-0.02	0.09	-0.18	0.859	0.991
PD	IN_SST	MAP3K7	0.04	0.06	0.68	0.5	0.95
PD	IN_VIP	MAP3K7	0.04	0.05	0.88	0.377	0.88
PD	Micro	MAP3K7	0.01	0.07	0.19	0.849	0.989
PD	OPC	MAP3K7	0.00	0.05	0.02	0.982	0.999
PD	Oligo	MAP3K7	-0.04	0.04	-0.92	0.36	0.793
PD	PC	MAP3K7	0.06	0.15	0.39	0.697	0.997
PD	PVM	MAP3K7	0.04	0.24	0.15	0.88	0.977
PD	VLMC	MAP3K7	0.21	0.19	1.07	0.283	0.862
PD	Astro	MAP3K7CL	-0.19	0.13	-1.54	0.124	0.699
PD	EN_L2_3_IT	MAP3K7CL	-0.03	0.11	-0.29	0.771	0.954
PD	EN_L3_5_IT_1	MAP3K7CL	-0.12	0.15	-0.76	0.445	0.955
PD	EN_L3_5_IT_2	MAP3K7CL	-0.07	0.13	-0.50	0.617	0.934
PD	EN_L3_5_IT_3	MAP3K7CL	-0.21	0.13	-1.65	0.0985	0.674
PD	EN_L5_6_NP	MAP3K7CL	0.07	0.25	0.29	0.773	0.999
PD	EN_L6B	MAP3K7CL	0.72	0.62	1.17	0.242	0.999
PD	EN_L6_CT	MAP3K7CL	-0.19	0.23	-0.81	0.416	0.998
PD	EN_L6_IT_1	MAP3K7CL	0.00	0.22	0.02	0.987	1
PD	EN_L6_IT_2	MAP3K7CL	-0.58	0.46	-1.25	0.21	0.992
PD	Endo	MAP3K7CL	0.08	0.38	0.21	0.837	0.987
PD	IN_ADARB2	MAP3K7CL	0.26	0.19	1.34	0.181	0.901
PD	IN_LAMP5_LHX6	MAP3K7CL	0.06	0.42	0.16	0.876	1
PD	IN_LAMP5_RELN	MAP3K7CL	-0.20	0.21	-0.95	0.343	0.982
PD	IN_PVALB	MAP3K7CL	-0.07	0.14	-0.48	0.632	0.977
PD	IN_PVALB_CHC	MAP3K7CL	0.22	0.39	0.58	0.562	0.964
PD	IN_SST	MAP3K7CL	-0.04	0.15	-0.25	0.805	0.982
PD	IN_VIP	MAP3K7CL	0.18	0.12	1.49	0.135	0.766
PD	Micro	MAP3K7CL	-0.24	0.15	-1.63	0.103	0.943
PD	OPC	MAP3K7CL	-0.09	0.12	-0.79	0.428	0.959
PD	Oligo	MAP3K7CL	-0.10	0.13	-0.79	0.429	0.828
PD	Astro	MAP3K8	0.08	0.08	1.00	0.317	0.852
PD	EN_L2_3_IT	MAP3K8	-0.08	0.15	-0.57	0.566	0.9
PD	EN_L3_5_IT_2	MAP3K8	-0.11	0.18	-0.60	0.545	0.915
PD	EN_L3_5_IT_3	MAP3K8	-0.21	0.11	-1.80	0.0711	0.637
PD	EN_L6B	MAP3K8	-0.32	0.18	-1.76	0.0778	0.999
PD	EN_L6_CT	MAP3K8	-0.29	0.13	-2.21	0.0274	0.915
PD	EN_L6_IT_1	MAP3K8	0.21	0.44	0.47	0.636	1
PD	Endo	MAP3K8	-0.14	0.21	-0.66	0.509	0.926
PD	IN_LAMP5_LHX6	MAP3K8	-0.34	0.51	-0.67	0.504	1
PD	IN_PVALB	MAP3K8	-0.29	0.14	-2.11	0.0344	0.747
PD	IN_SST	MAP3K8	-0.29	0.22	-1.35	0.177	0.87
PD	IN_VIP	MAP3K8	-0.13	0.17	-0.73	0.464	0.903
PD	Micro	MAP3K8	0.22	0.21	1.05	0.292	0.958
PD	OPC	MAP3K8	0.07	0.18	0.39	0.694	0.989
PD	Oligo	MAP3K8	0.18	0.16	1.11	0.267	0.726
PD	PVM	MAP3K8	1.01	0.33	3.02	0.00256	0.354
PD	Astro	MAP3K9	0.08	0.10	0.79	0.427	0.896
PD	EN_L2_3_IT	MAP3K9	-0.01	0.05	-0.17	0.865	0.972
PD	EN_L3_5_IT_1	MAP3K9	-0.08	0.09	-0.95	0.34	0.944
PD	EN_L3_5_IT_2	MAP3K9	-0.13	0.07	-1.80	0.0724	0.605
PD	EN_L3_5_IT_3	MAP3K9	-0.03	0.05	-0.55	0.581	0.938
PD	EN_L5_6_NP	MAP3K9	0.04	0.09	0.48	0.633	0.999
PD	EN_L6B	MAP3K9	0.07	0.10	0.66	0.507	0.999
PD	EN_L6_CT	MAP3K9	-0.15	0.09	-1.68	0.0933	0.998
PD	EN_L6_IT_1	MAP3K9	-0.10	0.10	-1.04	0.299	1
PD	EN_L6_IT_2	MAP3K9	-0.16	0.14	-1.09	0.275	0.992
PD	IN_ADARB2	MAP3K9	0.06	0.07	0.83	0.407	0.957
PD	IN_LAMP5_LHX6	MAP3K9	-0.05	0.08	-0.58	0.561	1
PD	IN_LAMP5_RELN	MAP3K9	-0.04	0.07	-0.51	0.611	0.993
PD	IN_PVALB	MAP3K9	-0.07	0.05	-1.37	0.172	0.887
PD	IN_PVALB_CHC	MAP3K9	0.07	0.09	0.80	0.421	0.928
PD	IN_SST	MAP3K9	-0.13	0.08	-1.63	0.102	0.82
PD	IN_VIP	MAP3K9	0.05	0.05	1.04	0.298	0.856
PD	Micro	MAP3K9	0.09	0.17	0.56	0.576	0.977
PD	OPC	MAP3K9	0.11	0.10	1.12	0.261	0.927
PD	Oligo	MAP3K9	0.05	0.13	0.40	0.686	0.929
PD	Adaptive	MAP4	-0.32	0.39	-0.82	0.415	0.917
PD	Astro	MAP4	0.06	0.07	0.95	0.34	0.864
PD	EN_L2_3_IT	MAP4	0.01	0.04	0.15	0.882	0.977
PD	EN_L3_5_IT_1	MAP4	0.04	0.07	0.57	0.566	0.968
PD	EN_L3_5_IT_2	MAP4	-0.03	0.07	-0.44	0.659	0.942
PD	EN_L3_5_IT_3	MAP4	-0.05	0.06	-0.81	0.419	0.892
PD	EN_L5_6_NP	MAP4	-0.00	0.09	-0.03	0.975	0.999
PD	EN_L6B	MAP4	0.08	0.10	0.81	0.417	0.999
PD	EN_L6_CT	MAP4	-0.22	0.09	-2.57	0.0101	0.898
PD	EN_L6_IT_1	MAP4	-0.07	0.08	-0.79	0.428	1
PD	EN_L6_IT_2	MAP4	-0.03	0.11	-0.28	0.78	0.997
PD	Endo	MAP4	-0.16	0.12	-1.27	0.204	0.787
PD	IN_ADARB2	MAP4	0.02	0.06	0.27	0.788	0.985
PD	IN_LAMP5_LHX6	MAP4	0.07	0.08	0.86	0.388	1
PD	IN_LAMP5_RELN	MAP4	0.11	0.07	1.53	0.125	0.946
PD	IN_PVALB	MAP4	-0.02	0.05	-0.34	0.735	0.984
PD	IN_PVALB_CHC	MAP4	0.00	0.07	0.02	0.981	0.998
PD	IN_SST	MAP4	-0.03	0.05	-0.59	0.556	0.953
PD	IN_VIP	MAP4	-0.00	0.04	-0.01	0.992	0.999
PD	Micro	MAP4	0.07	0.08	0.81	0.415	0.97
PD	OPC	MAP4	-0.02	0.05	-0.34	0.73	0.99
PD	Oligo	MAP4	-0.01	0.05	-0.18	0.859	0.972
PD	PC	MAP4	0.22	0.14	1.56	0.119	0.997
PD	PVM	MAP4	0.34	0.22	1.56	0.118	0.697
PD	SMC	MAP4	0.05	0.37	0.13	0.9	0.998
PD	VLMC	MAP4	-0.04	0.13	-0.35	0.726	0.969
PD	Astro	MAP4K1	-0.11	0.16	-0.69	0.492	0.919
PD	EN_L2_3_IT	MAP4K1	0.03	0.14	0.21	0.832	0.966
PD	EN_L3_5_IT_2	MAP4K1	0.42	0.45	0.95	0.343	0.837
PD	EN_L3_5_IT_3	MAP4K1	0.24	0.40	0.61	0.545	0.93
PD	IN_PVALB	MAP4K1	1.07	0.46	2.33	0.0196	0.677
PD	IN_VIP	MAP4K1	-0.08	0.17	-0.43	0.664	0.949
PD	Micro	MAP4K1	-0.18	0.14	-1.32	0.187	0.947
PD	Oligo	MAP4K1	-0.04	0.17	-0.22	0.826	0.965
PD	Astro	MAP4K2	-0.02	0.08	-0.25	0.8	0.976
PD	EN_L2_3_IT	MAP4K2	-0.00	0.06	-0.04	0.964	0.993
PD	EN_L3_5_IT_1	MAP4K2	-0.04	0.12	-0.38	0.704	0.979
PD	EN_L3_5_IT_2	MAP4K2	0.08	0.09	0.88	0.381	0.858
PD	EN_L3_5_IT_3	MAP4K2	0.04	0.08	0.55	0.581	0.938
PD	EN_L5_6_NP	MAP4K2	-0.14	0.18	-0.76	0.445	0.999
PD	EN_L6B	MAP4K2	-0.15	0.18	-0.81	0.416	0.999
PD	EN_L6_CT	MAP4K2	-0.17	0.15	-1.10	0.27	0.998
PD	EN_L6_IT_1	MAP4K2	-0.16	0.14	-1.16	0.246	1
PD	EN_L6_IT_2	MAP4K2	0.17	0.20	0.85	0.397	0.992
PD	Endo	MAP4K2	-0.66	0.40	-1.67	0.0942	0.663
PD	IN_ADARB2	MAP4K2	0.03	0.15	0.23	0.82	0.987
PD	IN_LAMP5_LHX6	MAP4K2	0.12	0.15	0.84	0.403	1
PD	IN_LAMP5_RELN	MAP4K2	0.27	0.14	1.97	0.0493	0.85
PD	IN_PVALB	MAP4K2	0.10	0.09	1.09	0.274	0.923
PD	IN_PVALB_CHC	MAP4K2	0.05	0.15	0.33	0.739	0.983
PD	IN_SST	MAP4K2	0.08	0.11	0.70	0.486	0.95
PD	IN_VIP	MAP4K2	-0.24	0.09	-2.61	0.00899	0.518
PD	Micro	MAP4K2	0.03	0.12	0.21	0.832	0.989
PD	OPC	MAP4K2	-0.05	0.12	-0.43	0.666	0.988
PD	Oligo	MAP4K2	0.04	0.06	0.65	0.513	0.867
PD	Astro	MAP4K3	-0.04	0.04	-0.90	0.37	0.879
PD	EN_L2_3_IT	MAP4K3	0.12	0.04	2.95	0.00318	0.269
PD	EN_L3_5_IT_1	MAP4K3	0.10	0.05	1.95	0.0508	0.756
PD	EN_L3_5_IT_2	MAP4K3	0.12	0.05	2.23	0.026	0.461
PD	EN_L3_5_IT_3	MAP4K3	0.07	0.05	1.41	0.159	0.739
PD	EN_L5_6_NP	MAP4K3	0.04	0.06	0.72	0.475	0.999
PD	EN_L6B	MAP4K3	0.10	0.08	1.38	0.169	0.999
PD	EN_L6_CT	MAP4K3	0.03	0.06	0.56	0.573	0.998
PD	EN_L6_IT_1	MAP4K3	0.12	0.06	1.91	0.056	1
PD	EN_L6_IT_2	MAP4K3	0.19	0.08	2.38	0.0171	0.867
PD	Endo	MAP4K3	-0.07	0.11	-0.66	0.51	0.926
PD	IN_ADARB2	MAP4K3	0.11	0.06	1.87	0.0611	0.881
PD	IN_LAMP5_LHX6	MAP4K3	0.19	0.07	2.98	0.00289	1
PD	IN_LAMP5_RELN	MAP4K3	0.05	0.05	1.02	0.306	0.973
PD	IN_PVALB	MAP4K3	0.15	0.05	2.86	0.00418	0.473
PD	IN_PVALB_CHC	MAP4K3	0.02	0.07	0.24	0.812	0.986
PD	IN_SST	MAP4K3	0.11	0.06	1.92	0.0552	0.773
PD	IN_VIP	MAP4K3	0.08	0.05	1.72	0.0847	0.719
PD	Micro	MAP4K3	-0.06	0.08	-0.77	0.444	0.97
PD	OPC	MAP4K3	0.07	0.05	1.53	0.126	0.888
PD	Oligo	MAP4K3	0.03	0.05	0.56	0.579	0.898
PD	PC	MAP4K3	-0.09	0.11	-0.82	0.412	0.997
PD	PVM	MAP4K3	0.16	0.25	0.63	0.526	0.942
PD	SMC	MAP4K3	-0.41	0.35	-1.18	0.238	0.998
PD	VLMC	MAP4K3	0.02	0.14	0.15	0.879	0.988
PD	Adaptive	MAP4K4	-0.10	0.30	-0.35	0.729	0.963
PD	Astro	MAP4K4	0.03	0.07	0.50	0.618	0.946
PD	EN_L2_3_IT	MAP4K4	0.01	0.04	0.19	0.849	0.971
PD	EN_L3_5_IT_1	MAP4K4	-0.07	0.06	-1.29	0.196	0.883
PD	EN_L3_5_IT_2	MAP4K4	-0.01	0.05	-0.21	0.836	0.979
PD	EN_L3_5_IT_3	MAP4K4	-0.06	0.05	-1.20	0.231	0.802
PD	EN_L5_6_NP	MAP4K4	-0.06	0.07	-0.95	0.34	0.999
PD	EN_L6B	MAP4K4	-0.01	0.08	-0.10	0.918	0.999
PD	EN_L6_CT	MAP4K4	-0.10	0.08	-1.26	0.207	0.998
PD	EN_L6_IT_1	MAP4K4	0.02	0.07	0.25	0.802	1
PD	EN_L6_IT_2	MAP4K4	-0.05	0.09	-0.61	0.543	0.992
PD	Endo	MAP4K4	-0.22	0.12	-1.87	0.0612	0.591
PD	IN_ADARB2	MAP4K4	0.06	0.06	0.99	0.325	0.942
PD	IN_LAMP5_LHX6	MAP4K4	0.09	0.07	1.22	0.221	1
PD	IN_LAMP5_RELN	MAP4K4	0.10	0.06	1.80	0.0716	0.871
PD	IN_PVALB	MAP4K4	0.03	0.05	0.59	0.554	0.968
PD	IN_PVALB_CHC	MAP4K4	-0.04	0.06	-0.66	0.509	0.955
PD	IN_SST	MAP4K4	0.06	0.06	0.97	0.33	0.915
PD	IN_VIP	MAP4K4	0.07	0.04	1.64	0.1	0.735
PD	Micro	MAP4K4	-0.11	0.08	-1.30	0.195	0.949
PD	OPC	MAP4K4	-0.03	0.05	-0.53	0.597	0.977
PD	Oligo	MAP4K4	-0.01	0.04	-0.19	0.85	0.971
PD	PC	MAP4K4	0.07	0.14	0.50	0.616	0.997
PD	PVM	MAP4K4	0.28	0.20	1.42	0.156	0.749
PD	SMC	MAP4K4	-0.14	0.37	-0.39	0.7	0.998
PD	VLMC	MAP4K4	0.15	0.17	0.84	0.399	0.906
PD	Adaptive	MAP4K5	-0.01	0.30	-0.04	0.966	0.994
PD	Astro	MAP4K5	-0.02	0.05	-0.49	0.621	0.946
PD	EN_L2_3_IT	MAP4K5	0.11	0.05	2.39	0.0168	0.414
PD	EN_L3_5_IT_1	MAP4K5	0.05	0.05	0.91	0.362	0.947
PD	EN_L3_5_IT_2	MAP4K5	0.09	0.05	1.90	0.0576	0.576
PD	EN_L3_5_IT_3	MAP4K5	0.09	0.05	1.85	0.0649	0.621
PD	EN_L5_6_NP	MAP4K5	0.07	0.06	1.04	0.3	0.999
PD	EN_L6B	MAP4K5	0.05	0.09	0.53	0.599	0.999
PD	EN_L6_CT	MAP4K5	-0.02	0.07	-0.32	0.752	0.998
PD	EN_L6_IT_1	MAP4K5	0.12	0.07	1.66	0.0965	1
PD	EN_L6_IT_2	MAP4K5	0.02	0.08	0.27	0.789	0.997
PD	Endo	MAP4K5	-0.07	0.12	-0.59	0.553	0.937
PD	IN_ADARB2	MAP4K5	0.03	0.06	0.53	0.596	0.972
PD	IN_LAMP5_LHX6	MAP4K5	0.08	0.07	1.12	0.261	1
PD	IN_LAMP5_RELN	MAP4K5	0.03	0.06	0.50	0.619	0.993
PD	IN_PVALB	MAP4K5	0.01	0.05	0.20	0.838	0.989
PD	IN_PVALB_CHC	MAP4K5	0.12	0.07	1.68	0.0939	0.76
PD	IN_SST	MAP4K5	0.04	0.07	0.60	0.547	0.953
PD	IN_VIP	MAP4K5	0.03	0.05	0.63	0.53	0.917
PD	Micro	MAP4K5	0.08	0.06	1.27	0.205	0.949
PD	OPC	MAP4K5	0.09	0.05	1.88	0.0597	0.83
PD	Oligo	MAP4K5	0.05	0.05	0.96	0.339	0.78
PD	PC	MAP4K5	0.02	0.11	0.21	0.837	0.997
PD	PVM	MAP4K5	0.26	0.22	1.16	0.246	0.804
PD	SMC	MAP4K5	-0.15	0.47	-0.32	0.746	0.998
PD	VLMC	MAP4K5	0.13	0.15	0.86	0.391	0.904
PD	Astro	MAP6	-0.10	0.07	-1.38	0.169	0.757
PD	EN_L2_3_IT	MAP6	-0.02	0.06	-0.36	0.72	0.944
PD	EN_L3_5_IT_1	MAP6	0.01	0.08	0.10	0.923	0.994
PD	EN_L3_5_IT_2	MAP6	-0.10	0.07	-1.37	0.17	0.731
PD	EN_L3_5_IT_3	MAP6	-0.05	0.08	-0.67	0.503	0.915
PD	EN_L5_6_NP	MAP6	0.02	0.10	0.18	0.859	0.999
PD	EN_L6B	MAP6	-0.04	0.12	-0.31	0.756	0.999
PD	EN_L6_CT	MAP6	0.00	0.10	0.05	0.963	0.999
PD	EN_L6_IT_1	MAP6	0.02	0.10	0.17	0.869	1
PD	EN_L6_IT_2	MAP6	-0.23	0.13	-1.83	0.0679	0.922
PD	IN_ADARB2	MAP6	-0.03	0.11	-0.27	0.788	0.985
PD	IN_LAMP5_LHX6	MAP6	-0.04	0.11	-0.41	0.684	1
PD	IN_LAMP5_RELN	MAP6	-0.00	0.12	-0.03	0.973	0.998
PD	IN_PVALB	MAP6	-0.04	0.08	-0.49	0.622	0.976
PD	IN_PVALB_CHC	MAP6	-0.08	0.13	-0.61	0.544	0.962
PD	IN_SST	MAP6	0.04	0.08	0.49	0.621	0.961
PD	IN_VIP	MAP6	-0.01	0.07	-0.10	0.918	0.989
PD	Micro	MAP6	-0.01	0.20	-0.07	0.944	0.998
PD	OPC	MAP6	-0.19	0.10	-1.96	0.0498	0.807
PD	Oligo	MAP6	-0.08	0.08	-1.04	0.296	0.747
PD	Astro	MAP7	0.09	0.06	1.38	0.168	0.755
PD	EN_L2_3_IT	MAP7	0.11	0.04	2.65	0.00798	0.335
PD	EN_L3_5_IT_1	MAP7	0.15	0.05	2.78	0.00549	0.451
PD	EN_L3_5_IT_2	MAP7	0.07	0.05	1.49	0.137	0.705
PD	EN_L3_5_IT_3	MAP7	0.11	0.05	2.22	0.0266	0.468
PD	EN_L5_6_NP	MAP7	0.08	0.06	1.36	0.172	0.999
PD	EN_L6B	MAP7	0.20	0.10	2.02	0.0434	0.999
PD	EN_L6_CT	MAP7	0.07	0.06	1.13	0.259	0.998
PD	EN_L6_IT_1	MAP7	0.18	0.07	2.46	0.0138	0.971
PD	EN_L6_IT_2	MAP7	0.11	0.10	1.10	0.27	0.992
PD	Endo	MAP7	-0.17	0.19	-0.87	0.383	0.889
PD	IN_ADARB2	MAP7	0.09	0.06	1.48	0.14	0.9
PD	IN_LAMP5_LHX6	MAP7	-0.01	0.06	-0.20	0.843	1
PD	IN_LAMP5_RELN	MAP7	0.03	0.05	0.56	0.575	0.991
PD	IN_PVALB	MAP7	0.09	0.04	2.06	0.0393	0.759
PD	IN_PVALB_CHC	MAP7	0.05	0.06	0.88	0.377	0.912
PD	IN_SST	MAP7	0.11	0.06	1.83	0.0679	0.789
PD	IN_VIP	MAP7	0.07	0.04	1.60	0.111	0.75
PD	Micro	MAP7	0.13	0.13	0.98	0.328	0.964
PD	OPC	MAP7	0.06	0.11	0.57	0.571	0.976
PD	Oligo	MAP7	-0.01	0.04	-0.19	0.848	0.97
PD	PC	MAP7	0.24	0.19	1.24	0.215	0.997
PD	PVM	MAP7	-0.12	0.30	-0.40	0.688	0.95
PD	VLMC	MAP7	0.20	0.26	0.77	0.443	0.916
PD	Astro	MAP7D1	0.04	0.07	0.62	0.533	0.927
PD	EN_L2_3_IT	MAP7D1	-0.05	0.06	-0.86	0.392	0.83
PD	EN_L3_5_IT_1	MAP7D1	0.10	0.11	0.88	0.377	0.952
PD	EN_L3_5_IT_2	MAP7D1	-0.12	0.07	-1.63	0.104	0.66
PD	EN_L3_5_IT_3	MAP7D1	-0.01	0.07	-0.13	0.9	0.99
PD	EN_L5_6_NP	MAP7D1	-0.21	0.14	-1.48	0.138	0.999
PD	EN_L6B	MAP7D1	0.22	0.16	1.37	0.172	0.999
PD	EN_L6_CT	MAP7D1	-0.19	0.13	-1.47	0.142	0.998
PD	EN_L6_IT_1	MAP7D1	-0.14	0.12	-1.17	0.243	1
PD	EN_L6_IT_2	MAP7D1	-0.18	0.17	-1.06	0.288	0.992
PD	Endo	MAP7D1	-0.06	0.34	-0.17	0.863	0.992
PD	IN_ADARB2	MAP7D1	0.07	0.11	0.58	0.561	0.972
PD	IN_LAMP5_LHX6	MAP7D1	-0.04	0.13	-0.33	0.741	1
PD	IN_LAMP5_RELN	MAP7D1	-0.08	0.10	-0.75	0.455	0.988
PD	IN_PVALB	MAP7D1	-0.11	0.07	-1.59	0.111	0.83
PD	IN_PVALB_CHC	MAP7D1	0.09	0.10	0.84	0.398	0.92
PD	IN_SST	MAP7D1	-0.10	0.09	-1.19	0.233	0.877
PD	IN_VIP	MAP7D1	-0.05	0.07	-0.70	0.483	0.904
PD	Micro	MAP7D1	0.07	0.10	0.68	0.498	0.97
PD	OPC	MAP7D1	0.04	0.09	0.42	0.674	0.988
PD	Oligo	MAP7D1	0.07	0.05	1.33	0.184	0.652
PD	PC	MAP7D1	0.11	0.39	0.29	0.772	0.997
PD	Astro	MAP7D2	-0.05	0.13	-0.41	0.679	0.958
PD	EN_L2_3_IT	MAP7D2	0.02	0.04	0.41	0.68	0.934
PD	EN_L3_5_IT_1	MAP7D2	0.02	0.06	0.28	0.782	0.984
PD	EN_L3_5_IT_2	MAP7D2	0.04	0.04	0.87	0.384	0.86
PD	EN_L3_5_IT_3	MAP7D2	-0.07	0.05	-1.53	0.125	0.709
PD	EN_L5_6_NP	MAP7D2	0.04	0.08	0.54	0.591	0.999
PD	EN_L6B	MAP7D2	-0.13	0.09	-1.52	0.129	0.999
PD	EN_L6_CT	MAP7D2	-0.00	0.07	-0.03	0.979	0.999
PD	EN_L6_IT_1	MAP7D2	0.02	0.08	0.25	0.806	1
PD	EN_L6_IT_2	MAP7D2	-0.12	0.12	-1.04	0.296	0.992
PD	IN_ADARB2	MAP7D2	0.08	0.06	1.27	0.206	0.906
PD	IN_LAMP5_LHX6	MAP7D2	0.09	0.07	1.23	0.219	1
PD	IN_LAMP5_RELN	MAP7D2	0.09	0.06	1.60	0.109	0.927
PD	IN_PVALB	MAP7D2	0.08	0.04	1.73	0.083	0.812
PD	IN_PVALB_CHC	MAP7D2	0.03	0.08	0.37	0.715	0.98
PD	IN_SST	MAP7D2	-0.02	0.05	-0.45	0.653	0.964
PD	IN_VIP	MAP7D2	0.01	0.04	0.28	0.776	0.968
PD	Micro	MAP7D2	0.00	0.17	0.01	0.989	0.999
PD	OPC	MAP7D2	-0.12	0.09	-1.36	0.173	0.907
PD	Oligo	MAP7D2	0.05	0.11	0.44	0.661	0.925
PD	Astro	MAP7D3	0.06	0.09	0.71	0.478	0.915
PD	EN_L2_3_IT	MAP7D3	-0.33	0.15	-2.19	0.0284	0.467
PD	EN_L3_5_IT_2	MAP7D3	-0.27	0.18	-1.54	0.124	0.689
PD	EN_L6_IT_2	MAP7D3	0.37	0.50	0.73	0.467	0.992
PD	Micro	MAP7D3	0.16	0.12	1.31	0.192	0.949
PD	OPC	MAP7D3	-0.01	0.15	-0.04	0.968	0.998
PD	Oligo	MAP7D3	-0.10	0.09	-1.09	0.277	0.734
PD	Astro	MAP9	-0.08	0.06	-1.39	0.164	0.751
PD	EN_L2_3_IT	MAP9	0.07	0.04	1.60	0.109	0.629
PD	EN_L3_5_IT_1	MAP9	0.02	0.07	0.35	0.725	0.982
PD	EN_L3_5_IT_2	MAP9	0.07	0.06	1.14	0.254	0.787
PD	EN_L3_5_IT_3	MAP9	0.14	0.06	2.46	0.014	0.397
PD	EN_L5_6_NP	MAP9	-0.14	0.09	-1.45	0.148	0.999
PD	EN_L6B	MAP9	0.03	0.10	0.31	0.756	0.999
PD	EN_L6_CT	MAP9	0.10	0.08	1.26	0.207	0.998
PD	EN_L6_IT_1	MAP9	0.00	0.08	0.01	0.994	1
PD	EN_L6_IT_2	MAP9	0.12	0.11	1.02	0.309	0.992
PD	IN_ADARB2	MAP9	0.09	0.08	1.08	0.28	0.927
PD	IN_LAMP5_LHX6	MAP9	0.04	0.10	0.42	0.678	1
PD	IN_LAMP5_RELN	MAP9	0.13	0.08	1.68	0.0937	0.912
PD	IN_PVALB	MAP9	-0.03	0.07	-0.47	0.635	0.977
PD	IN_PVALB_CHC	MAP9	0.02	0.09	0.22	0.826	0.987
PD	IN_SST	MAP9	0.02	0.07	0.32	0.749	0.976
PD	IN_VIP	MAP9	0.03	0.06	0.48	0.633	0.94
PD	Micro	MAP9	-0.03	0.13	-0.26	0.798	0.989
PD	OPC	MAP9	-0.13	0.06	-1.98	0.0478	0.806
PD	Oligo	MAP9	-0.11	0.06	-1.79	0.0741	0.493
PD	PC	MAP9	0.32	0.43	0.75	0.454	0.997
PD	Adaptive	MAPK1	-0.08	0.30	-0.27	0.788	0.976
PD	Astro	MAPK1	0.04	0.04	0.82	0.415	0.892
PD	EN_L2_3_IT	MAPK1	0.13	0.05	2.35	0.0187	0.418
PD	EN_L3_5_IT_1	MAPK1	0.14	0.07	2.03	0.0425	0.729
PD	EN_L3_5_IT_2	MAPK1	0.11	0.06	1.72	0.0854	0.628
PD	EN_L3_5_IT_3	MAPK1	0.06	0.06	0.97	0.33	0.858
PD	EN_L5_6_NP	MAPK1	0.02	0.07	0.23	0.816	0.999
PD	EN_L6B	MAPK1	0.08	0.09	0.83	0.404	0.999
PD	EN_L6_CT	MAPK1	0.06	0.07	0.86	0.392	0.998
PD	EN_L6_IT_1	MAPK1	0.06	0.08	0.78	0.436	1
PD	EN_L6_IT_2	MAPK1	0.08	0.11	0.71	0.475	0.992
PD	Endo	MAPK1	-0.09	0.12	-0.74	0.457	0.91
PD	IN_ADARB2	MAPK1	0.08	0.06	1.45	0.146	0.901
PD	IN_LAMP5_LHX6	MAPK1	0.08	0.07	1.13	0.259	1
PD	IN_LAMP5_RELN	MAPK1	0.11	0.06	1.75	0.0806	0.88
PD	IN_PVALB	MAPK1	0.07	0.05	1.42	0.155	0.876
PD	IN_PVALB_CHC	MAPK1	0.02	0.07	0.32	0.746	0.984
PD	IN_SST	MAPK1	0.12	0.06	2.21	0.0271	0.674
PD	IN_VIP	MAPK1	0.09	0.05	1.84	0.0659	0.695
PD	Micro	MAPK1	0.02	0.06	0.37	0.71	0.983
PD	OPC	MAPK1	0.01	0.05	0.29	0.769	0.991
PD	Oligo	MAPK1	0.06	0.04	1.31	0.19	0.658
PD	PC	MAPK1	-0.09	0.13	-0.67	0.501	0.997
PD	PVM	MAPK1	0.13	0.19	0.71	0.478	0.919
PD	SMC	MAPK1	0.73	0.90	0.80	0.422	0.998
PD	VLMC	MAPK1	0.09	0.15	0.58	0.563	0.957
PD	Astro	MAPK10	-0.02	0.05	-0.47	0.639	0.95
PD	EN_L2_3_IT	MAPK10	0.06	0.04	1.40	0.163	0.685
PD	EN_L3_5_IT_1	MAPK10	0.09	0.05	2.05	0.04	0.724
PD	EN_L3_5_IT_2	MAPK10	0.08	0.04	1.84	0.0652	0.589
PD	EN_L3_5_IT_3	MAPK10	0.05	0.04	1.30	0.193	0.775
PD	EN_L5_6_NP	MAPK10	0.04	0.06	0.65	0.514	0.999
PD	EN_L6B	MAPK10	0.08	0.07	1.22	0.223	0.999
PD	EN_L6_CT	MAPK10	0.02	0.05	0.32	0.751	0.998
PD	EN_L6_IT_1	MAPK10	0.11	0.06	1.75	0.0799	1
PD	EN_L6_IT_2	MAPK10	-0.06	0.08	-0.82	0.412	0.992
PD	Endo	MAPK10	-0.13	0.20	-0.67	0.503	0.925
PD	IN_ADARB2	MAPK10	0.01	0.05	0.26	0.798	0.985
PD	IN_LAMP5_LHX6	MAPK10	0.03	0.05	0.63	0.529	1
PD	IN_LAMP5_RELN	MAPK10	0.04	0.05	0.79	0.428	0.986
PD	IN_PVALB	MAPK10	0.05	0.04	1.15	0.252	0.918
PD	IN_PVALB_CHC	MAPK10	-0.07	0.05	-1.38	0.167	0.807
PD	IN_SST	MAPK10	0.07	0.04	1.78	0.0753	0.798
PD	IN_VIP	MAPK10	0.04	0.04	0.89	0.375	0.88
PD	Micro	MAPK10	-0.08	0.10	-0.81	0.416	0.97
PD	OPC	MAPK10	-0.02	0.05	-0.37	0.708	0.989
PD	Oligo	MAPK10	0.01	0.06	0.11	0.91	0.98
PD	PC	MAPK10	0.06	0.13	0.49	0.621	0.997
PD	PVM	MAPK10	0.07	0.34	0.21	0.836	0.974
PD	SMC	MAPK10	-0.16	0.33	-0.48	0.634	0.998
PD	VLMC	MAPK10	-0.04	0.12	-0.33	0.743	0.97
PD	Astro	MAPK11	0.06	0.09	0.64	0.519	0.926
PD	EN_L2_3_IT	MAPK11	0.05	0.08	0.64	0.523	0.889
PD	EN_L3_5_IT_1	MAPK11	0.00	0.11	0.02	0.984	0.998
PD	EN_L3_5_IT_2	MAPK11	0.00	0.09	0.02	0.987	0.998
PD	EN_L3_5_IT_3	MAPK11	-0.11	0.11	-0.99	0.324	0.856
PD	EN_L5_6_NP	MAPK11	-0.03	0.18	-0.15	0.884	0.999
PD	EN_L6B	MAPK11	-0.16	0.20	-0.82	0.413	0.999
PD	EN_L6_CT	MAPK11	-0.29	0.14	-2.10	0.0355	0.938
PD	EN_L6_IT_1	MAPK11	-0.05	0.14	-0.39	0.696	1
PD	EN_L6_IT_2	MAPK11	-0.22	0.19	-1.11	0.266	0.992
PD	Endo	MAPK11	-0.48	0.37	-1.29	0.198	0.781
PD	IN_ADARB2	MAPK11	0.10	0.16	0.64	0.525	0.968
PD	IN_LAMP5_LHX6	MAPK11	0.16	0.19	0.85	0.394	1
PD	IN_LAMP5_RELN	MAPK11	0.49	0.38	1.28	0.202	0.962
PD	IN_PVALB	MAPK11	-0.02	0.19	-0.12	0.907	0.993
PD	IN_SST	MAPK11	0.14	0.14	1.02	0.308	0.915
PD	IN_VIP	MAPK11	0.10	0.13	0.72	0.472	0.903
PD	Micro	MAPK11	0.03	0.26	0.13	0.897	0.993
PD	OPC	MAPK11	0.07	0.16	0.41	0.682	0.988
PD	Oligo	MAPK11	-0.02	0.16	-0.13	0.895	0.979
PD	Astro	MAPK12	0.02	0.10	0.16	0.873	0.983
PD	EN_L2_3_IT	MAPK12	0.10	0.08	1.30	0.194	0.713
PD	EN_L3_5_IT_1	MAPK12	0.04	0.12	0.30	0.763	0.984
PD	EN_L3_5_IT_2	MAPK12	0.10	0.11	0.90	0.37	0.853
PD	EN_L3_5_IT_3	MAPK12	0.01	0.11	0.12	0.907	0.99
PD	EN_L6B	MAPK12	0.58	0.66	0.88	0.377	0.999
PD	EN_L6_CT	MAPK12	-0.26	0.20	-1.29	0.197	0.998
PD	EN_L6_IT_1	MAPK12	0.08	0.16	0.46	0.644	1
PD	EN_L6_IT_2	MAPK12	0.41	0.20	2.01	0.0441	0.922
PD	IN_ADARB2	MAPK12	-0.17	0.16	-1.01	0.314	0.938
PD	IN_PVALB	MAPK12	-0.18	0.13	-1.43	0.153	0.874
PD	IN_SST	MAPK12	-0.05	0.14	-0.37	0.713	0.972
PD	IN_VIP	MAPK12	0.06	0.11	0.53	0.596	0.933
PD	OPC	MAPK12	0.01	0.10	0.08	0.938	0.997
PD	Oligo	MAPK12	0.03	0.16	0.19	0.852	0.971
PD	Astro	MAPK13	-0.06	0.13	-0.42	0.677	0.958
PD	EN_L2_3_IT	MAPK13	-0.04	0.07	-0.62	0.533	0.891
PD	EN_L3_5_IT_1	MAPK13	-0.04	0.11	-0.34	0.733	0.983
PD	EN_L3_5_IT_2	MAPK13	-0.00	0.08	-0.04	0.966	0.997
PD	EN_L3_5_IT_3	MAPK13	0.04	0.09	0.44	0.657	0.95
PD	EN_L5_6_NP	MAPK13	-0.15	0.17	-0.85	0.395	0.999
PD	EN_L6B	MAPK13	-0.22	0.21	-1.04	0.299	0.999
PD	EN_L6_CT	MAPK13	-0.10	0.16	-0.60	0.549	0.998
PD	EN_L6_IT_1	MAPK13	0.12	0.13	0.86	0.388	1
PD	EN_L6_IT_2	MAPK13	0.10	0.21	0.47	0.639	0.993
PD	IN_ADARB2	MAPK13	0.24	0.17	1.44	0.149	0.901
PD	IN_LAMP5_LHX6	MAPK13	0.17	0.18	0.91	0.36	1
PD	IN_LAMP5_RELN	MAPK13	-0.02	0.17	-0.10	0.919	0.998
PD	IN_PVALB	MAPK13	0.14	0.11	1.25	0.211	0.912
PD	IN_SST	MAPK13	0.10	0.11	0.87	0.384	0.929
PD	IN_VIP	MAPK13	0.12	0.12	0.99	0.324	0.865
PD	OPC	MAPK13	-0.01	0.16	-0.08	0.936	0.997
PD	Oligo	MAPK13	-0.19	0.11	-1.75	0.0807	0.502
PD	Adaptive	MAPK14	-0.27	0.34	-0.79	0.431	0.917
PD	Astro	MAPK14	0.01	0.05	0.15	0.878	0.983
PD	EN_L2_3_IT	MAPK14	0.10	0.05	1.94	0.0523	0.532
PD	EN_L3_5_IT_1	MAPK14	0.05	0.06	0.73	0.463	0.955
PD	EN_L3_5_IT_2	MAPK14	0.09	0.06	1.54	0.123	0.689
PD	EN_L3_5_IT_3	MAPK14	0.03	0.06	0.52	0.602	0.941
PD	EN_L5_6_NP	MAPK14	-0.14	0.08	-1.76	0.0777	0.999
PD	EN_L6B	MAPK14	0.13	0.10	1.29	0.197	0.999
PD	EN_L6_CT	MAPK14	0.07	0.08	0.88	0.377	0.998
PD	EN_L6_IT_1	MAPK14	0.12	0.08	1.40	0.163	1
PD	EN_L6_IT_2	MAPK14	0.05	0.11	0.42	0.671	0.994
PD	Endo	MAPK14	0.08	0.19	0.42	0.672	0.958
PD	IN_ADARB2	MAPK14	0.09	0.07	1.34	0.179	0.901
PD	IN_LAMP5_LHX6	MAPK14	0.00	0.08	0.00	1	1
PD	IN_LAMP5_RELN	MAPK14	0.15	0.06	2.27	0.0231	0.748
PD	IN_PVALB	MAPK14	0.11	0.06	1.94	0.0529	0.771
PD	IN_PVALB_CHC	MAPK14	0.01	0.08	0.10	0.924	0.993
PD	IN_SST	MAPK14	0.17	0.07	2.59	0.00966	0.617
PD	IN_VIP	MAPK14	0.04	0.05	0.69	0.493	0.908
PD	Micro	MAPK14	0.17	0.09	1.94	0.0521	0.924
PD	OPC	MAPK14	0.02	0.05	0.35	0.729	0.99
PD	Oligo	MAPK14	0.01	0.04	0.13	0.897	0.979
PD	PC	MAPK14	-0.11	0.18	-0.61	0.539	0.997
PD	PVM	MAPK14	0.17	0.21	0.82	0.412	0.894
PD	SMC	MAPK14	0.12	1.03	0.12	0.904	0.998
PD	VLMC	MAPK14	0.21	0.19	1.14	0.255	0.839
PD	EN_L3_5_IT_1	MAPK15	-0.17	0.21	-0.84	0.401	0.955
PD	Astro	MAPK1IP1L	0.03	0.09	0.28	0.781	0.974
PD	EN_L2_3_IT	MAPK1IP1L	-0.00	0.05	-0.01	0.992	0.998
PD	EN_L3_5_IT_1	MAPK1IP1L	-0.07	0.08	-0.85	0.398	0.954
PD	EN_L3_5_IT_2	MAPK1IP1L	-0.01	0.06	-0.12	0.903	0.988
PD	EN_L3_5_IT_3	MAPK1IP1L	-0.10	0.07	-1.44	0.15	0.732
PD	EN_L5_6_NP	MAPK1IP1L	0.18	0.12	1.51	0.13	0.999
PD	EN_L6B	MAPK1IP1L	-0.11	0.13	-0.90	0.366	0.999
PD	EN_L6_CT	MAPK1IP1L	0.12	0.10	1.16	0.248	0.998
PD	EN_L6_IT_1	MAPK1IP1L	0.00	0.11	0.03	0.974	1
PD	EN_L6_IT_2	MAPK1IP1L	0.16	0.13	1.28	0.202	0.992
PD	Endo	MAPK1IP1L	0.25	0.16	1.52	0.128	0.717
PD	IN_ADARB2	MAPK1IP1L	0.05	0.09	0.55	0.579	0.972
PD	IN_LAMP5_LHX6	MAPK1IP1L	0.06	0.12	0.46	0.643	1
PD	IN_LAMP5_RELN	MAPK1IP1L	-0.01	0.09	-0.13	0.898	0.998
PD	IN_PVALB	MAPK1IP1L	-0.01	0.07	-0.14	0.889	0.993
PD	IN_PVALB_CHC	MAPK1IP1L	0.13	0.11	1.23	0.22	0.852
PD	IN_SST	MAPK1IP1L	0.10	0.08	1.31	0.192	0.87
PD	IN_VIP	MAPK1IP1L	0.01	0.06	0.15	0.881	0.984
PD	Micro	MAPK1IP1L	0.24	0.10	2.44	0.0149	0.849
PD	OPC	MAPK1IP1L	0.06	0.09	0.65	0.514	0.968
PD	Oligo	MAPK1IP1L	0.08	0.07	1.15	0.248	0.714
PD	PC	MAPK1IP1L	0.19	0.19	0.99	0.322	0.997
PD	PVM	MAPK1IP1L	-0.40	0.83	-0.48	0.634	0.947
PD	VLMC	MAPK1IP1L	0.24	0.18	1.34	0.18	0.786
PD	Astro	MAPK3	0.05	0.08	0.67	0.501	0.921
PD	EN_L2_3_IT	MAPK3	0.21	0.09	2.25	0.0246	0.45
PD	EN_L3_5_IT_1	MAPK3	0.33	0.14	2.36	0.0184	0.628
PD	EN_L3_5_IT_2	MAPK3	0.21	0.15	1.40	0.161	0.725
PD	EN_L3_5_IT_3	MAPK3	0.19	0.11	1.67	0.0941	0.666
PD	EN_L5_6_NP	MAPK3	0.01	0.19	0.06	0.956	0.999
PD	EN_L6_CT	MAPK3	0.04	0.21	0.20	0.842	0.998
PD	EN_L6_IT_1	MAPK3	0.12	0.15	0.78	0.435	1
PD	EN_L6_IT_2	MAPK3	0.29	0.21	1.38	0.167	0.992
PD	Endo	MAPK3	-0.47	0.44	-1.07	0.282	0.844
PD	IN_ADARB2	MAPK3	0.17	0.15	1.14	0.253	0.92
PD	IN_LAMP5_LHX6	MAPK3	0.01	0.16	0.07	0.948	1
PD	IN_LAMP5_RELN	MAPK3	0.05	0.13	0.40	0.689	0.994
PD	IN_PVALB	MAPK3	0.05	0.10	0.52	0.6	0.974
PD	IN_PVALB_CHC	MAPK3	-0.18	0.40	-0.46	0.647	0.976
PD	IN_SST	MAPK3	-0.13	0.11	-1.15	0.251	0.893
PD	IN_VIP	MAPK3	0.04	0.11	0.33	0.739	0.964
PD	Micro	MAPK3	0.08	0.13	0.62	0.534	0.974
PD	OPC	MAPK3	0.05	0.10	0.47	0.64	0.985
PD	Oligo	MAPK3	0.09	0.07	1.36	0.173	0.635
PD	PC	MAPK3	-0.13	0.44	-0.30	0.762	0.997
PD	Astro	MAPK4	-0.14	0.10	-1.42	0.157	0.74
PD	EN_L2_3_IT	MAPK4	-0.23	0.07	-3.09	0.00201	0.264
PD	EN_L3_5_IT_1	MAPK4	-0.12	0.13	-0.97	0.331	0.944
PD	EN_L3_5_IT_2	MAPK4	-0.33	0.11	-3.17	0.00155	0.167
PD	EN_L3_5_IT_3	MAPK4	-0.26	0.08	-3.04	0.00239	0.225
PD	EN_L5_6_NP	MAPK4	-0.20	0.11	-1.90	0.0573	0.999
PD	EN_L6B	MAPK4	-0.28	0.18	-1.54	0.122	0.999
PD	EN_L6_CT	MAPK4	-0.40	0.24	-1.68	0.0938	0.998
PD	EN_L6_IT_1	MAPK4	-0.35	0.14	-2.43	0.0149	0.976
PD	EN_L6_IT_2	MAPK4	-0.25	0.20	-1.21	0.227	0.992
PD	IN_ADARB2	MAPK4	-0.17	0.08	-2.11	0.0351	0.881
PD	IN_LAMP5_LHX6	MAPK4	0.02	0.10	0.15	0.884	1
PD	IN_LAMP5_RELN	MAPK4	-0.07	0.09	-0.79	0.428	0.986
PD	IN_PVALB	MAPK4	-0.20	0.16	-1.27	0.204	0.909
PD	IN_PVALB_CHC	MAPK4	0.48	0.17	2.74	0.0061	0.326
PD	IN_SST	MAPK4	-0.18	0.17	-1.03	0.303	0.912
PD	IN_VIP	MAPK4	-0.08	0.06	-1.40	0.16	0.789
PD	Micro	MAPK4	0.32	0.20	1.64	0.1	0.943
PD	OPC	MAPK4	-0.06	0.10	-0.60	0.546	0.973
PD	Oligo	MAPK4	0.02	0.12	0.16	0.871	0.976
PD	VLMC	MAPK4	0.82	0.49	1.68	0.0928	0.723
PD	Astro	MAPK6	0.01	0.05	0.30	0.763	0.972
PD	EN_L2_3_IT	MAPK6	0.06	0.05	1.13	0.257	0.757
PD	EN_L3_5_IT_1	MAPK6	-0.06	0.08	-0.77	0.444	0.955
PD	EN_L3_5_IT_2	MAPK6	-0.06	0.07	-0.85	0.395	0.865
PD	EN_L3_5_IT_3	MAPK6	-0.03	0.06	-0.53	0.596	0.94
PD	EN_L5_6_NP	MAPK6	-0.12	0.10	-1.20	0.23	0.999
PD	EN_L6B	MAPK6	0.08	0.14	0.57	0.568	0.999
PD	EN_L6_CT	MAPK6	-0.12	0.12	-1.01	0.312	0.998
PD	EN_L6_IT_1	MAPK6	-0.01	0.11	-0.05	0.958	1
PD	EN_L6_IT_2	MAPK6	-0.02	0.13	-0.14	0.889	0.997
PD	Endo	MAPK6	-0.15	0.17	-0.91	0.361	0.883
PD	IN_ADARB2	MAPK6	0.00	0.09	0.05	0.964	0.996
PD	IN_LAMP5_LHX6	MAPK6	0.03	0.10	0.35	0.728	1
PD	IN_LAMP5_RELN	MAPK6	0.02	0.08	0.23	0.818	0.996
PD	IN_PVALB	MAPK6	-0.09	0.07	-1.28	0.201	0.905
PD	IN_PVALB_CHC	MAPK6	-0.14	0.11	-1.32	0.186	0.823
PD	IN_SST	MAPK6	0.01	0.09	0.15	0.883	0.991
PD	IN_VIP	MAPK6	-0.11	0.06	-1.85	0.0638	0.69
PD	Micro	MAPK6	-0.05	0.11	-0.49	0.624	0.98
PD	OPC	MAPK6	-0.07	0.06	-1.18	0.236	0.922
PD	Oligo	MAPK6	0.02	0.05	0.40	0.686	0.929
PD	PC	MAPK6	0.04	0.32	0.12	0.907	0.997
PD	PVM	MAPK6	0.03	0.81	0.04	0.972	0.991
PD	VLMC	MAPK6	-0.44	0.20	-2.22	0.0267	0.594
PD	Astro	MAPK7	0.02	0.13	0.14	0.892	0.986
PD	EN_L2_3_IT	MAPK7	-0.03	0.13	-0.26	0.795	0.958
PD	OPC	MAPK7	-0.15	0.14	-1.11	0.268	0.928
PD	Oligo	MAPK7	0.00	0.12	0.01	0.992	0.998
PD	Adaptive	MAPK8	-0.18	0.48	-0.38	0.702	0.963
PD	Astro	MAPK8	-0.11	0.05	-2.02	0.043	0.566
PD	EN_L2_3_IT	MAPK8	-0.03	0.04	-0.64	0.521	0.887
PD	EN_L3_5_IT_1	MAPK8	0.04	0.06	0.73	0.465	0.955
PD	EN_L3_5_IT_2	MAPK8	-0.04	0.05	-0.76	0.445	0.88
PD	EN_L3_5_IT_3	MAPK8	-0.04	0.05	-0.84	0.399	0.885
PD	EN_L5_6_NP	MAPK8	-0.02	0.07	-0.32	0.752	0.999
PD	EN_L6B	MAPK8	0.06	0.08	0.73	0.466	0.999
PD	EN_L6_CT	MAPK8	-0.08	0.06	-1.33	0.184	0.998
PD	EN_L6_IT_1	MAPK8	0.03	0.07	0.35	0.723	1
PD	EN_L6_IT_2	MAPK8	-0.03	0.09	-0.28	0.78	0.997
PD	Endo	MAPK8	-0.06	0.14	-0.46	0.642	0.955
PD	IN_ADARB2	MAPK8	-0.05	0.06	-0.88	0.376	0.953
PD	IN_LAMP5_LHX6	MAPK8	0.03	0.07	0.37	0.712	1
PD	IN_LAMP5_RELN	MAPK8	0.02	0.06	0.40	0.688	0.994
PD	IN_PVALB	MAPK8	0.04	0.05	0.78	0.434	0.949
PD	IN_PVALB_CHC	MAPK8	-0.03	0.07	-0.39	0.694	0.977
PD	IN_SST	MAPK8	0.05	0.06	0.98	0.327	0.915
PD	IN_VIP	MAPK8	0.06	0.04	1.28	0.199	0.816
PD	Micro	MAPK8	-0.07	0.08	-0.90	0.369	0.97
PD	OPC	MAPK8	-0.03	0.05	-0.56	0.573	0.976
PD	Oligo	MAPK8	0.01	0.05	0.11	0.909	0.98
PD	PC	MAPK8	0.16	0.15	1.08	0.28	0.997
PD	PVM	MAPK8	0.40	0.26	1.55	0.122	0.701
PD	SMC	MAPK8	-0.11	0.43	-0.25	0.803	0.998
PD	VLMC	MAPK8	-0.07	0.18	-0.39	0.699	0.969
PD	Astro	MAPK8IP1	0.27	0.11	2.38	0.0172	0.46
PD	EN_L2_3_IT	MAPK8IP1	0.05	0.06	0.75	0.451	0.858
PD	EN_L3_5_IT_1	MAPK8IP1	0.10	0.10	1.04	0.298	0.935
PD	EN_L3_5_IT_2	MAPK8IP1	0.10	0.08	1.37	0.172	0.732
PD	EN_L3_5_IT_3	MAPK8IP1	-0.00	0.09	-0.04	0.971	0.998
PD	EN_L5_6_NP	MAPK8IP1	0.07	0.13	0.50	0.619	0.999
PD	EN_L6B	MAPK8IP1	0.12	0.16	0.72	0.474	0.999
PD	EN_L6_CT	MAPK8IP1	-0.02	0.13	-0.15	0.884	0.998
PD	EN_L6_IT_1	MAPK8IP1	0.13	0.13	1.05	0.295	1
PD	EN_L6_IT_2	MAPK8IP1	-0.37	0.17	-2.12	0.0336	0.9
PD	IN_ADARB2	MAPK8IP1	0.21	0.10	2.16	0.0311	0.881
PD	IN_LAMP5_LHX6	MAPK8IP1	-0.15	0.14	-1.08	0.28	1
PD	IN_LAMP5_RELN	MAPK8IP1	0.10	0.10	0.95	0.343	0.982
PD	IN_PVALB	MAPK8IP1	-0.05	0.08	-0.67	0.506	0.962
PD	IN_PVALB_CHC	MAPK8IP1	-0.07	0.13	-0.57	0.571	0.967
PD	IN_SST	MAPK8IP1	0.02	0.09	0.25	0.805	0.982
PD	IN_VIP	MAPK8IP1	0.02	0.08	0.25	0.806	0.973
PD	Micro	MAPK8IP1	0.04	0.16	0.28	0.78	0.988
PD	OPC	MAPK8IP1	0.03	0.09	0.36	0.722	0.99
PD	Oligo	MAPK8IP1	0.01	0.08	0.13	0.896	0.979
PD	Astro	MAPK8IP2	-0.03	0.08	-0.37	0.713	0.963
PD	EN_L2_3_IT	MAPK8IP2	0.06	0.06	0.96	0.338	0.8
PD	EN_L3_5_IT_1	MAPK8IP2	-0.05	0.09	-0.57	0.567	0.968
PD	EN_L3_5_IT_2	MAPK8IP2	0.14	0.08	1.80	0.0718	0.602
PD	EN_L3_5_IT_3	MAPK8IP2	0.09	0.08	1.19	0.233	0.803
PD	EN_L5_6_NP	MAPK8IP2	0.15	0.12	1.23	0.22	0.999
PD	EN_L6B	MAPK8IP2	0.02	0.13	0.12	0.901	0.999
PD	EN_L6_CT	MAPK8IP2	-0.01	0.11	-0.08	0.933	0.998
PD	EN_L6_IT_1	MAPK8IP2	0.17	0.11	1.48	0.139	1
PD	EN_L6_IT_2	MAPK8IP2	0.07	0.16	0.45	0.65	0.994
PD	IN_ADARB2	MAPK8IP2	0.23	0.11	2.11	0.0345	0.881
PD	IN_LAMP5_LHX6	MAPK8IP2	0.16	0.13	1.21	0.225	1
PD	IN_LAMP5_RELN	MAPK8IP2	0.12	0.10	1.22	0.223	0.962
PD	IN_PVALB	MAPK8IP2	0.14	0.08	1.72	0.0855	0.816
PD	IN_PVALB_CHC	MAPK8IP2	-0.11	0.12	-0.92	0.357	0.904
PD	IN_SST	MAPK8IP2	0.00	0.08	0.03	0.979	0.996
PD	IN_VIP	MAPK8IP2	0.10	0.08	1.30	0.194	0.812
PD	Micro	MAPK8IP2	0.03	0.17	0.17	0.862	0.989
PD	OPC	MAPK8IP2	0.07	0.10	0.75	0.454	0.963
PD	Oligo	MAPK8IP2	-0.05	0.11	-0.46	0.644	0.92
PD	Astro	MAPK8IP3	0.11	0.05	2.17	0.0298	0.526
PD	EN_L2_3_IT	MAPK8IP3	0.04	0.05	0.83	0.408	0.835
PD	EN_L3_5_IT_1	MAPK8IP3	-0.01	0.06	-0.15	0.88	0.992
PD	EN_L3_5_IT_2	MAPK8IP3	0.00	0.05	0.03	0.976	0.998
PD	EN_L3_5_IT_3	MAPK8IP3	0.04	0.06	0.69	0.491	0.915
PD	EN_L5_6_NP	MAPK8IP3	0.05	0.08	0.54	0.59	0.999
PD	EN_L6B	MAPK8IP3	0.04	0.10	0.44	0.657	0.999
PD	EN_L6_CT	MAPK8IP3	-0.06	0.08	-0.73	0.467	0.998
PD	EN_L6_IT_1	MAPK8IP3	-0.00	0.08	-0.04	0.966	1
PD	EN_L6_IT_2	MAPK8IP3	0.08	0.11	0.74	0.459	0.992
PD	Endo	MAPK8IP3	-0.02	0.33	-0.05	0.959	0.997
PD	IN_ADARB2	MAPK8IP3	0.08	0.07	1.10	0.271	0.924
PD	IN_LAMP5_LHX6	MAPK8IP3	0.06	0.08	0.76	0.446	1
PD	IN_LAMP5_RELN	MAPK8IP3	0.05	0.06	0.88	0.381	0.984
PD	IN_PVALB	MAPK8IP3	0.01	0.05	0.19	0.853	0.991
PD	IN_PVALB_CHC	MAPK8IP3	0.07	0.08	0.86	0.387	0.916
PD	IN_SST	MAPK8IP3	0.11	0.06	1.84	0.0657	0.786
PD	IN_VIP	MAPK8IP3	0.07	0.05	1.43	0.154	0.781
PD	Micro	MAPK8IP3	0.02	0.07	0.37	0.714	0.983
PD	OPC	MAPK8IP3	-0.00	0.05	-0.02	0.986	0.999
PD	Oligo	MAPK8IP3	0.07	0.04	1.70	0.0897	0.518
PD	PC	MAPK8IP3	-0.04	0.16	-0.28	0.783	0.997
PD	PVM	MAPK8IP3	0.07	0.25	0.26	0.792	0.963
PD	VLMC	MAPK8IP3	0.17	0.18	0.93	0.352	0.886
PD	Astro	MAPK9	0.03	0.05	0.63	0.531	0.927
PD	EN_L2_3_IT	MAPK9	0.05	0.04	1.05	0.292	0.782
PD	EN_L3_5_IT_1	MAPK9	0.04	0.06	0.69	0.492	0.957
PD	EN_L3_5_IT_2	MAPK9	0.01	0.05	0.25	0.803	0.974
PD	EN_L3_5_IT_3	MAPK9	0.05	0.05	0.94	0.349	0.867
PD	EN_L5_6_NP	MAPK9	-0.04	0.07	-0.61	0.541	0.999
PD	EN_L6B	MAPK9	0.03	0.09	0.30	0.761	0.999
PD	EN_L6_CT	MAPK9	0.05	0.07	0.75	0.453	0.998
PD	EN_L6_IT_1	MAPK9	0.09	0.08	1.03	0.301	1
PD	EN_L6_IT_2	MAPK9	-0.05	0.10	-0.50	0.618	0.992
PD	Endo	MAPK9	0.13	0.33	0.41	0.684	0.958
PD	IN_ADARB2	MAPK9	0.09	0.07	1.18	0.24	0.915
PD	IN_LAMP5_LHX6	MAPK9	-0.04	0.08	-0.49	0.627	1
PD	IN_LAMP5_RELN	MAPK9	0.02	0.07	0.23	0.816	0.996
PD	IN_PVALB	MAPK9	0.06	0.06	1.11	0.268	0.918
PD	IN_PVALB_CHC	MAPK9	0.04	0.08	0.52	0.601	0.973
PD	IN_SST	MAPK9	0.11	0.07	1.63	0.104	0.82
PD	IN_VIP	MAPK9	0.06	0.05	1.21	0.228	0.831
PD	Micro	MAPK9	-0.02	0.09	-0.27	0.79	0.989
PD	OPC	MAPK9	0.05	0.06	0.87	0.385	0.953
PD	Oligo	MAPK9	0.11	0.05	2.18	0.0292	0.386
PD	PC	MAPK9	0.16	0.38	0.42	0.676	0.997
PD	Adaptive	MAPKAP1	-0.50	0.41	-1.22	0.223	0.772
PD	Astro	MAPKAP1	-0.04	0.05	-0.84	0.403	0.887
PD	EN_L2_3_IT	MAPKAP1	0.01	0.04	0.36	0.721	0.944
PD	EN_L3_5_IT_1	MAPKAP1	-0.07	0.06	-1.17	0.244	0.91
PD	EN_L3_5_IT_2	MAPKAP1	-0.08	0.05	-1.60	0.11	0.672
PD	EN_L3_5_IT_3	MAPKAP1	-0.08	0.05	-1.42	0.155	0.734
PD	EN_L5_6_NP	MAPKAP1	0.12	0.07	1.79	0.0734	0.999
PD	EN_L6B	MAPKAP1	0.03	0.08	0.35	0.729	0.999
PD	EN_L6_CT	MAPKAP1	-0.02	0.06	-0.36	0.719	0.998
PD	EN_L6_IT_1	MAPKAP1	-0.08	0.08	-0.98	0.328	1
PD	EN_L6_IT_2	MAPKAP1	0.04	0.09	0.46	0.645	0.993
PD	Endo	MAPKAP1	-0.22	0.12	-1.80	0.072	0.621
PD	IN_ADARB2	MAPKAP1	-0.03	0.07	-0.38	0.707	0.978
PD	IN_LAMP5_LHX6	MAPKAP1	0.03	0.09	0.33	0.744	1
PD	IN_LAMP5_RELN	MAPKAP1	-0.02	0.06	-0.27	0.783	0.994
PD	IN_PVALB	MAPKAP1	-0.04	0.05	-0.91	0.363	0.938
PD	IN_PVALB_CHC	MAPKAP1	-0.14	0.07	-1.97	0.0486	0.66
PD	IN_SST	MAPKAP1	0.04	0.06	0.75	0.452	0.941
PD	IN_VIP	MAPKAP1	-0.01	0.05	-0.13	0.898	0.985
PD	Micro	MAPKAP1	0.01	0.06	0.24	0.811	0.989
PD	OPC	MAPKAP1	-0.06	0.06	-0.93	0.352	0.948
PD	Oligo	MAPKAP1	0.01	0.04	0.13	0.9	0.979
PD	PC	MAPKAP1	0.02	0.15	0.14	0.885	0.997
PD	PVM	MAPKAP1	0.26	0.17	1.51	0.13	0.707
PD	SMC	MAPKAP1	0.20	0.45	0.45	0.655	0.998
PD	VLMC	MAPKAP1	-0.04	0.19	-0.22	0.826	0.983
PD	Astro	MAPKAPK2	0.11	0.09	1.24	0.216	0.797
PD	EN_L2_3_IT	MAPKAPK2	-0.05	0.11	-0.45	0.652	0.926
PD	EN_L3_5_IT_1	MAPKAPK2	0.01	0.16	0.08	0.94	0.995
PD	EN_L3_5_IT_2	MAPKAPK2	0.21	0.20	1.04	0.297	0.811
PD	EN_L3_5_IT_3	MAPKAPK2	0.14	0.11	1.22	0.224	0.799
PD	EN_L5_6_NP	MAPKAPK2	-0.25	0.15	-1.66	0.0963	0.999
PD	EN_L6B	MAPKAPK2	0.15	0.19	0.80	0.424	0.999
PD	EN_L6_CT	MAPKAPK2	-0.25	0.15	-1.64	0.1	0.998
PD	EN_L6_IT_1	MAPKAPK2	-0.08	0.54	-0.15	0.881	1
PD	Endo	MAPKAPK2	-0.65	0.34	-1.92	0.0554	0.58
PD	IN_ADARB2	MAPKAPK2	0.22	0.17	1.29	0.197	0.901
PD	IN_LAMP5_LHX6	MAPKAPK2	0.06	0.21	0.30	0.767	1
PD	IN_LAMP5_RELN	MAPKAPK2	0.08	0.14	0.56	0.576	0.991
PD	IN_PVALB	MAPKAPK2	-0.03	0.09	-0.30	0.765	0.985
PD	IN_PVALB_CHC	MAPKAPK2	-0.29	0.16	-1.85	0.0646	0.689
PD	IN_SST	MAPKAPK2	0.03	0.12	0.22	0.828	0.986
PD	IN_VIP	MAPKAPK2	0.03	0.07	0.46	0.643	0.943
PD	Micro	MAPKAPK2	0.13	0.13	1.02	0.308	0.964
PD	OPC	MAPKAPK2	-0.06	0.09	-0.69	0.49	0.966
PD	Oligo	MAPKAPK2	0.04	0.06	0.74	0.462	0.842
PD	PC	MAPKAPK2	-0.06	0.19	-0.32	0.75	0.997
PD	VLMC	MAPKAPK2	0.72	0.51	1.42	0.156	0.774
PD	Astro	MAPKAPK3	0.04	0.11	0.39	0.693	0.958
PD	IN_PVALB	MAPKAPK3	-0.32	0.18	-1.73	0.0828	0.812
PD	Micro	MAPKAPK3	0.26	0.10	2.53	0.0114	0.849
PD	Oligo	MAPKAPK3	-0.01	0.13	-0.07	0.945	0.987
PD	Astro	MAPKAPK5	-0.14	0.08	-1.85	0.0642	0.619
PD	EN_L2_3_IT	MAPKAPK5	0.01	0.04	0.19	0.847	0.97
PD	EN_L3_5_IT_1	MAPKAPK5	-0.10	0.07	-1.38	0.167	0.877
PD	EN_L3_5_IT_2	MAPKAPK5	-0.01	0.06	-0.10	0.923	0.99
PD	EN_L3_5_IT_3	MAPKAPK5	0.01	0.06	0.10	0.923	0.992
PD	EN_L5_6_NP	MAPKAPK5	-0.00	0.13	-0.01	0.993	0.999
PD	EN_L6B	MAPKAPK5	-0.05	0.12	-0.39	0.695	0.999
PD	EN_L6_CT	MAPKAPK5	-0.02	0.10	-0.25	0.803	0.998
PD	EN_L6_IT_1	MAPKAPK5	0.03	0.10	0.32	0.752	1
PD	EN_L6_IT_2	MAPKAPK5	-0.11	0.14	-0.80	0.424	0.992
PD	Endo	MAPKAPK5	0.20	0.37	0.53	0.599	0.948
PD	IN_ADARB2	MAPKAPK5	0.06	0.09	0.68	0.498	0.967
PD	IN_LAMP5_LHX6	MAPKAPK5	-0.08	0.10	-0.77	0.442	1
PD	IN_LAMP5_RELN	MAPKAPK5	0.01	0.09	0.14	0.889	0.998
PD	IN_PVALB	MAPKAPK5	-0.07	0.06	-1.09	0.274	0.923
PD	IN_PVALB_CHC	MAPKAPK5	0.05	0.11	0.45	0.651	0.976
PD	IN_SST	MAPKAPK5	0.01	0.08	0.11	0.916	0.993
PD	IN_VIP	MAPKAPK5	-0.03	0.07	-0.46	0.648	0.945
PD	Micro	MAPKAPK5	-0.08	0.10	-0.77	0.444	0.97
PD	OPC	MAPKAPK5	-0.06	0.07	-0.80	0.422	0.958
PD	Oligo	MAPKAPK5	-0.12	0.07	-1.78	0.0754	0.495
PD	PC	MAPKAPK5	-0.02	0.43	-0.06	0.955	0.997
PD	Astro	MAPKBP1	0.05	0.06	0.85	0.396	0.885
PD	EN_L2_3_IT	MAPKBP1	0.07	0.04	1.70	0.0895	0.603
PD	EN_L3_5_IT_1	MAPKBP1	0.03	0.07	0.42	0.677	0.978
PD	EN_L3_5_IT_2	MAPKBP1	0.08	0.05	1.57	0.117	0.682
PD	EN_L3_5_IT_3	MAPKBP1	0.08	0.06	1.31	0.191	0.773
PD	EN_L5_6_NP	MAPKBP1	-0.05	0.08	-0.57	0.572	0.999
PD	EN_L6B	MAPKBP1	0.07	0.10	0.72	0.473	0.999
PD	EN_L6_CT	MAPKBP1	-0.07	0.07	-0.87	0.385	0.998
PD	EN_L6_IT_1	MAPKBP1	0.07	0.08	0.92	0.36	1
PD	EN_L6_IT_2	MAPKBP1	0.05	0.10	0.49	0.624	0.992
PD	Endo	MAPKBP1	-0.07	0.18	-0.41	0.684	0.958
PD	IN_ADARB2	MAPKBP1	0.02	0.08	0.26	0.792	0.985
PD	IN_LAMP5_LHX6	MAPKBP1	0.10	0.08	1.19	0.236	1
PD	IN_LAMP5_RELN	MAPKBP1	0.01	0.08	0.12	0.907	0.998
PD	IN_PVALB	MAPKBP1	0.08	0.05	1.56	0.118	0.839
PD	IN_PVALB_CHC	MAPKBP1	0.01	0.09	0.08	0.933	0.994
PD	IN_SST	MAPKBP1	0.09	0.06	1.55	0.122	0.836
PD	IN_VIP	MAPKBP1	0.03	0.05	0.72	0.471	0.903
PD	Micro	MAPKBP1	0.05	0.10	0.44	0.659	0.982
PD	OPC	MAPKBP1	0.04	0.06	0.67	0.505	0.968
PD	Oligo	MAPKBP1	0.14	0.06	2.17	0.0302	0.387
PD	PC	MAPKBP1	0.18	0.43	0.41	0.682	0.997
PD	Astro	MAPRE1	0.10	0.08	1.24	0.215	0.797
PD	EN_L2_3_IT	MAPRE1	-0.02	0.06	-0.31	0.755	0.95
PD	EN_L3_5_IT_1	MAPRE1	0.08	0.11	0.73	0.465	0.955
PD	EN_L3_5_IT_2	MAPRE1	-0.08	0.10	-0.79	0.427	0.874
PD	EN_L3_5_IT_3	MAPRE1	-0.10	0.09	-1.14	0.253	0.816
PD	EN_L5_6_NP	MAPRE1	-0.18	0.18	-1.01	0.313	0.999
PD	EN_L6B	MAPRE1	-0.23	0.19	-1.25	0.21	0.999
PD	EN_L6_CT	MAPRE1	-0.09	0.17	-0.53	0.597	0.998
PD	EN_L6_IT_1	MAPRE1	0.01	0.14	0.04	0.972	1
PD	EN_L6_IT_2	MAPRE1	0.04	0.21	0.18	0.855	0.997
PD	Endo	MAPRE1	-0.29	0.34	-0.84	0.399	0.894
PD	IN_ADARB2	MAPRE1	0.19	0.15	1.22	0.224	0.908
PD	IN_LAMP5_LHX6	MAPRE1	-0.21	0.16	-1.32	0.188	1
PD	IN_LAMP5_RELN	MAPRE1	-0.04	0.13	-0.31	0.758	0.994
PD	IN_PVALB	MAPRE1	0.04	0.09	0.45	0.65	0.977
PD	IN_PVALB_CHC	MAPRE1	0.33	0.37	0.90	0.367	0.91
PD	IN_SST	MAPRE1	0.06	0.12	0.48	0.633	0.962
PD	IN_VIP	MAPRE1	-0.00	0.09	-0.02	0.98	0.999
PD	Micro	MAPRE1	-0.09	0.12	-0.79	0.428	0.97
PD	OPC	MAPRE1	-0.01	0.10	-0.08	0.936	0.997
PD	Oligo	MAPRE1	0.06	0.07	0.89	0.374	0.803
PD	Adaptive	MAPRE2	-0.08	0.39	-0.20	0.839	0.987
PD	Astro	MAPRE2	0.16	0.13	1.21	0.225	0.806
PD	EN_L2_3_IT	MAPRE2	0.05	0.04	1.08	0.278	0.773
PD	EN_L3_5_IT_1	MAPRE2	-0.01	0.06	-0.11	0.916	0.993
PD	EN_L3_5_IT_2	MAPRE2	0.03	0.06	0.48	0.634	0.939
PD	EN_L3_5_IT_3	MAPRE2	0.09	0.05	1.56	0.118	0.696
PD	EN_L5_6_NP	MAPRE2	-0.05	0.06	-0.71	0.481	0.999
PD	EN_L6B	MAPRE2	0.03	0.09	0.40	0.69	0.999
PD	EN_L6_CT	MAPRE2	0.03	0.07	0.48	0.632	0.998
PD	EN_L6_IT_1	MAPRE2	0.05	0.08	0.69	0.487	1
PD	EN_L6_IT_2	MAPRE2	0.07	0.10	0.77	0.441	0.992
PD	Endo	MAPRE2	0.12	0.28	0.43	0.669	0.957
PD	IN_ADARB2	MAPRE2	0.04	0.06	0.69	0.488	0.967
PD	IN_LAMP5_LHX6	MAPRE2	-0.01	0.08	-0.16	0.875	1
PD	IN_LAMP5_RELN	MAPRE2	0.05	0.07	0.72	0.474	0.988
PD	IN_PVALB	MAPRE2	0.10	0.06	1.76	0.0792	0.812
PD	IN_PVALB_CHC	MAPRE2	-0.06	0.07	-0.89	0.375	0.911
PD	IN_SST	MAPRE2	0.05	0.06	0.82	0.412	0.931
PD	IN_VIP	MAPRE2	0.03	0.05	0.57	0.569	0.927
PD	Micro	MAPRE2	-0.14	0.09	-1.55	0.122	0.943
PD	OPC	MAPRE2	0.01	0.06	0.23	0.821	0.992
PD	Oligo	MAPRE2	0.02	0.14	0.12	0.903	0.98
PD	PC	MAPRE2	0.02	0.16	0.11	0.912	0.997
PD	PVM	MAPRE2	-0.06	0.29	-0.20	0.84	0.974
PD	SMC	MAPRE2	-0.58	0.53	-1.09	0.276	0.998
PD	VLMC	MAPRE2	0.10	0.22	0.44	0.66	0.965
PD	Astro	MAPRE3	0.05	0.06	0.82	0.413	0.892
PD	EN_L2_3_IT	MAPRE3	-0.01	0.04	-0.20	0.841	0.968
PD	EN_L3_5_IT_1	MAPRE3	-0.01	0.06	-0.17	0.865	0.992
PD	EN_L3_5_IT_2	MAPRE3	0.02	0.05	0.30	0.761	0.967
PD	EN_L3_5_IT_3	MAPRE3	0.05	0.05	1.08	0.278	0.834
PD	EN_L5_6_NP	MAPRE3	0.14	0.08	1.74	0.0818	0.999
PD	EN_L6B	MAPRE3	-0.01	0.10	-0.11	0.91	0.999
PD	EN_L6_CT	MAPRE3	0.01	0.07	0.17	0.867	0.998
PD	EN_L6_IT_1	MAPRE3	-0.00	0.08	-0.03	0.979	1
PD	EN_L6_IT_2	MAPRE3	0.11	0.11	0.99	0.324	0.992
PD	IN_ADARB2	MAPRE3	0.13	0.07	1.89	0.0585	0.881
PD	IN_LAMP5_LHX6	MAPRE3	0.00	0.09	0.02	0.982	1
PD	IN_LAMP5_RELN	MAPRE3	-0.04	0.08	-0.52	0.603	0.993
PD	IN_PVALB	MAPRE3	-0.01	0.06	-0.23	0.817	0.988
PD	IN_PVALB_CHC	MAPRE3	-0.04	0.08	-0.52	0.602	0.973
PD	IN_SST	MAPRE3	-0.03	0.06	-0.60	0.551	0.953
PD	IN_VIP	MAPRE3	0.05	0.05	1.08	0.282	0.852
PD	Micro	MAPRE3	0.01	0.13	0.05	0.959	0.999
PD	OPC	MAPRE3	-0.04	0.05	-0.80	0.424	0.958
PD	Oligo	MAPRE3	0.09	0.06	1.56	0.119	0.563
PD	PC	MAPRE3	0.47	0.45	1.05	0.293	0.997
PD	Astro	MAPT	0.06	0.08	0.77	0.443	0.901
PD	EN_L2_3_IT	MAPT	0.05	0.05	0.97	0.332	0.797
PD	EN_L3_5_IT_1	MAPT	-0.07	0.05	-1.37	0.171	0.879
PD	EN_L3_5_IT_2	MAPT	-0.06	0.05	-1.13	0.259	0.791
PD	EN_L3_5_IT_3	MAPT	-0.07	0.05	-1.43	0.152	0.733
PD	EN_L5_6_NP	MAPT	0.01	0.06	0.17	0.868	0.999
PD	EN_L6B	MAPT	-0.02	0.07	-0.33	0.738	0.999
PD	EN_L6_CT	MAPT	-0.03	0.06	-0.57	0.57	0.998
PD	EN_L6_IT_1	MAPT	0.04	0.07	0.60	0.552	1
PD	EN_L6_IT_2	MAPT	-0.03	0.08	-0.36	0.72	0.997
PD	Endo	MAPT	-0.14	0.41	-0.33	0.74	0.968
PD	IN_ADARB2	MAPT	0.07	0.05	1.27	0.205	0.906
PD	IN_LAMP5_LHX6	MAPT	-0.01	0.06	-0.20	0.84	1
PD	IN_LAMP5_RELN	MAPT	0.08	0.06	1.37	0.171	0.948
PD	IN_PVALB	MAPT	0.05	0.05	0.98	0.329	0.932
PD	IN_PVALB_CHC	MAPT	-0.02	0.06	-0.27	0.79	0.984
PD	IN_SST	MAPT	0.09	0.05	1.72	0.0847	0.814
PD	IN_VIP	MAPT	0.03	0.04	0.70	0.483	0.904
PD	Micro	MAPT	-0.07	0.14	-0.53	0.597	0.977
PD	OPC	MAPT	0.15	0.07	2.21	0.0271	0.768
PD	Oligo	MAPT	0.12	0.06	1.80	0.0713	0.488
PD	PC	MAPT	0.20	0.50	0.39	0.695	0.997
PD	Astro	MARCHF1	0.02	0.11	0.16	0.872	0.983
PD	EN_L2_3_IT	MARCHF1	0.04	0.08	0.50	0.616	0.916
PD	EN_L3_5_IT_1	MARCHF1	0.01	0.05	0.22	0.823	0.989
PD	EN_L3_5_IT_2	MARCHF1	-0.02	0.05	-0.31	0.756	0.966
PD	EN_L3_5_IT_3	MARCHF1	0.01	0.06	0.11	0.909	0.99
PD	EN_L5_6_NP	MARCHF1	-0.06	0.13	-0.44	0.663	0.999
PD	EN_L6B	MARCHF1	0.05	0.10	0.48	0.631	0.999
PD	EN_L6_CT	MARCHF1	0.11	0.12	0.90	0.368	0.998
PD	EN_L6_IT_1	MARCHF1	0.04	0.08	0.58	0.562	1
PD	EN_L6_IT_2	MARCHF1	0.20	0.11	1.83	0.068	0.922
PD	Endo	MARCHF1	-0.25	0.20	-1.24	0.216	0.798
PD	IN_ADARB2	MARCHF1	0.08	0.08	0.94	0.348	0.947
PD	IN_LAMP5_LHX6	MARCHF1	0.20	0.15	1.37	0.171	1
PD	IN_LAMP5_RELN	MARCHF1	0.03	0.14	0.19	0.847	0.996
PD	IN_PVALB	MARCHF1	-0.17	0.17	-0.98	0.327	0.932
PD	IN_PVALB_CHC	MARCHF1	-0.13	0.15	-0.89	0.374	0.91
PD	IN_SST	MARCHF1	-0.01	0.13	-0.07	0.942	0.994
PD	IN_VIP	MARCHF1	0.03	0.06	0.41	0.681	0.953
PD	Micro	MARCHF1	0.08	0.12	0.64	0.524	0.972
PD	OPC	MARCHF1	0.01	0.05	0.13	0.896	0.996
PD	Oligo	MARCHF1	0.06	0.05	1.13	0.26	0.721
PD	PC	MARCHF1	-0.21	0.19	-1.06	0.289	0.997
PD	PVM	MARCHF1	-0.05	0.16	-0.33	0.742	0.957
PD	VLMC	MARCHF1	0.37	0.27	1.41	0.16	0.776
PD	Astro	MARCHF10	0.02	0.17	0.13	0.896	0.987
PD	EN_L2_3_IT	MARCHF10	0.06	0.09	0.61	0.543	0.892
PD	EN_L3_5_IT_1	MARCHF10	0.14	0.18	0.78	0.435	0.955
PD	EN_L3_5_IT_2	MARCHF10	0.10	0.18	0.55	0.58	0.926
PD	EN_L3_5_IT_3	MARCHF10	-0.25	0.19	-1.35	0.177	0.758
PD	EN_L6_IT_1	MARCHF10	0.19	0.20	0.93	0.355	1
PD	IN_PVALB	MARCHF10	-0.12	0.18	-0.69	0.49	0.956
PD	OPC	MARCHF10	0.02	0.17	0.14	0.891	0.995
PD	Oligo	MARCHF10	0.05	0.17	0.30	0.761	0.949
PD	Astro	MARCHF11	-0.30	0.15	-1.95	0.0513	0.586
PD	EN_L2_3_IT	MARCHF11	-0.15	0.08	-1.84	0.0652	0.561
PD	EN_L3_5_IT_1	MARCHF11	-0.05	0.11	-0.47	0.637	0.976
PD	EN_L3_5_IT_2	MARCHF11	-0.22	0.08	-2.77	0.00559	0.299
PD	EN_L3_5_IT_3	MARCHF11	-0.12	0.08	-1.45	0.148	0.731
PD	EN_L5_6_NP	MARCHF11	-0.02	0.16	-0.09	0.925	0.999
PD	EN_L6B	MARCHF11	-0.02	0.16	-0.12	0.907	0.999
PD	EN_L6_CT	MARCHF11	-0.27	0.12	-2.31	0.0209	0.915
PD	EN_L6_IT_1	MARCHF11	-0.03	0.12	-0.28	0.776	1
PD	EN_L6_IT_2	MARCHF11	-0.10	0.18	-0.52	0.601	0.992
PD	IN_ADARB2	MARCHF11	-0.17	0.10	-1.67	0.0947	0.881
PD	IN_LAMP5_LHX6	MARCHF11	-0.09	0.11	-0.78	0.435	1
PD	IN_LAMP5_RELN	MARCHF11	-0.19	0.09	-2.19	0.0284	0.77
PD	IN_PVALB	MARCHF11	-0.04	0.05	-0.68	0.496	0.958
PD	IN_PVALB_CHC	MARCHF11	0.02	0.08	0.21	0.837	0.988
PD	IN_SST	MARCHF11	0.01	0.07	0.08	0.936	0.994
PD	IN_VIP	MARCHF11	-0.18	0.07	-2.61	0.00915	0.518
PD	OPC	MARCHF11	-0.03	0.16	-0.20	0.842	0.992
PD	Oligo	MARCHF11	-0.09	0.12	-0.75	0.452	0.839
PD	Astro	MARCHF2	0.01	0.12	0.12	0.906	0.988
PD	EN_L2_3_IT	MARCHF2	-0.20	0.12	-1.66	0.0976	0.614
PD	EN_L3_5_IT_1	MARCHF2	-0.06	0.17	-0.34	0.732	0.983
PD	EN_L3_5_IT_2	MARCHF2	-0.09	0.12	-0.71	0.48	0.891
PD	EN_L3_5_IT_3	MARCHF2	-0.15	0.14	-1.02	0.306	0.85
PD	EN_L5_6_NP	MARCHF2	-0.45	0.23	-1.96	0.0499	0.999
PD	EN_L6B	MARCHF2	-0.30	0.24	-1.25	0.212	0.999
PD	EN_L6_CT	MARCHF2	-0.27	0.20	-1.35	0.178	0.998
PD	EN_L6_IT_1	MARCHF2	0.13	0.19	0.72	0.473	1
PD	EN_L6_IT_2	MARCHF2	-0.19	0.22	-0.86	0.39	0.992
PD	Endo	MARCHF2	-0.15	0.43	-0.35	0.726	0.967
PD	IN_ADARB2	MARCHF2	-0.14	0.19	-0.71	0.476	0.966
PD	IN_LAMP5_LHX6	MARCHF2	-0.03	0.20	-0.17	0.866	1
PD	IN_LAMP5_RELN	MARCHF2	-0.08	0.16	-0.49	0.627	0.993
PD	IN_PVALB	MARCHF2	-0.06	0.13	-0.43	0.665	0.977
PD	IN_SST	MARCHF2	0.11	0.17	0.67	0.506	0.95
PD	IN_VIP	MARCHF2	-0.17	0.16	-1.02	0.307	0.858
PD	Micro	MARCHF2	-0.08	0.14	-0.53	0.594	0.977
PD	OPC	MARCHF2	-0.13	0.15	-0.89	0.376	0.953
PD	Oligo	MARCHF2	-0.12	0.12	-1.02	0.307	0.754
PD	Astro	MARCHF3	0.05	0.13	0.40	0.687	0.958
PD	EN_L2_3_IT	MARCHF3	-0.09	0.10	-0.95	0.342	0.801
PD	EN_L3_5_IT_1	MARCHF3	-0.08	0.15	-0.52	0.605	0.973
PD	EN_L3_5_IT_2	MARCHF3	-0.30	0.11	-2.79	0.00529	0.29
PD	EN_L3_5_IT_3	MARCHF3	-0.06	0.12	-0.49	0.623	0.944
PD	EN_L5_6_NP	MARCHF3	-1.19	0.63	-1.87	0.0609	0.999
PD	EN_L6B	MARCHF3	-0.07	0.27	-0.27	0.79	0.999
PD	EN_L6_CT	MARCHF3	0.23	0.23	1.02	0.308	0.998
PD	EN_L6_IT_1	MARCHF3	0.11	0.21	0.53	0.595	1
PD	EN_L6_IT_2	MARCHF3	0.13	0.22	0.59	0.555	0.992
PD	Endo	MARCHF3	0.35	0.25	1.39	0.164	0.754
PD	IN_ADARB2	MARCHF3	0.15	0.11	1.33	0.182	0.901
PD	IN_LAMP5_LHX6	MARCHF3	0.16	0.10	1.67	0.0943	1
PD	IN_LAMP5_RELN	MARCHF3	-0.00	0.13	-0.03	0.978	0.998
PD	IN_PVALB	MARCHF3	-0.22	0.13	-1.62	0.104	0.827
PD	IN_SST	MARCHF3	0.02	0.15	0.10	0.92	0.993
PD	IN_VIP	MARCHF3	0.06	0.09	0.75	0.454	0.901
PD	Micro	MARCHF3	-0.25	0.10	-2.52	0.0118	0.849
PD	OPC	MARCHF3	0.12	0.17	0.74	0.459	0.963
PD	Oligo	MARCHF3	0.45	0.13	3.47	0.000518	0.0952
PD	PC	MARCHF3	0.40	0.50	0.80	0.422	0.997
PD	VLMC	MARCHF3	0.14	0.32	0.42	0.672	0.965
PD	Astro	MARCHF4	-0.07	0.16	-0.46	0.646	0.953
PD	EN_L2_3_IT	MARCHF4	-0.13	0.09	-1.41	0.16	0.682
PD	EN_L3_5_IT_1	MARCHF4	-0.30	0.11	-2.71	0.00677	0.451
PD	EN_L3_5_IT_2	MARCHF4	-0.33	0.10	-3.42	0.000636	0.106
PD	EN_L3_5_IT_3	MARCHF4	-0.26	0.10	-2.62	0.00885	0.353
PD	EN_L5_6_NP	MARCHF4	-0.02	0.12	-0.18	0.857	0.999
PD	EN_L6B	MARCHF4	-0.12	0.15	-0.83	0.407	0.999
PD	EN_L6_CT	MARCHF4	0.04	0.13	0.29	0.77	0.998
PD	EN_L6_IT_1	MARCHF4	-0.20	0.13	-1.52	0.13	1
PD	EN_L6_IT_2	MARCHF4	-0.35	0.24	-1.43	0.153	0.992
PD	IN_ADARB2	MARCHF4	-0.00	0.09	-0.06	0.956	0.996
PD	IN_LAMP5_LHX6	MARCHF4	-0.10	0.10	-0.97	0.332	1
PD	IN_LAMP5_RELN	MARCHF4	-0.03	0.08	-0.38	0.701	0.994
PD	IN_PVALB	MARCHF4	-0.08	0.09	-0.91	0.365	0.938
PD	IN_PVALB_CHC	MARCHF4	-0.16	0.12	-1.28	0.201	0.842
PD	IN_SST	MARCHF4	-0.03	0.08	-0.37	0.708	0.972
PD	IN_VIP	MARCHF4	-0.09	0.07	-1.28	0.201	0.817
PD	OPC	MARCHF4	0.01	0.16	0.06	0.953	0.998
PD	Oligo	MARCHF4	-0.04	0.13	-0.29	0.769	0.95
PD	Astro	MARCHF5	-0.01	0.06	-0.16	0.87	0.983
PD	EN_L2_3_IT	MARCHF5	-0.02	0.04	-0.38	0.7	0.938
PD	EN_L3_5_IT_1	MARCHF5	-0.01	0.10	-0.05	0.957	0.996
PD	EN_L3_5_IT_2	MARCHF5	-0.22	0.06	-3.52	0.000439	0.0904
PD	EN_L3_5_IT_3	MARCHF5	-0.12	0.07	-1.59	0.112	0.694
PD	EN_L5_6_NP	MARCHF5	-0.19	0.12	-1.61	0.106	0.999
PD	EN_L6B	MARCHF5	-0.07	0.14	-0.49	0.624	0.999
PD	EN_L6_CT	MARCHF5	0.02	0.10	0.23	0.816	0.998
PD	EN_L6_IT_1	MARCHF5	-0.10	0.12	-0.90	0.37	1
PD	EN_L6_IT_2	MARCHF5	0.18	0.14	1.27	0.203	0.992
PD	Endo	MARCHF5	-0.52	0.16	-3.29	0.001	0.147
PD	IN_ADARB2	MARCHF5	-0.13	0.10	-1.34	0.18	0.901
PD	IN_LAMP5_LHX6	MARCHF5	0.01	0.12	0.10	0.92	1
PD	IN_LAMP5_RELN	MARCHF5	-0.05	0.08	-0.54	0.59	0.991
PD	IN_PVALB	MARCHF5	-0.06	0.07	-0.75	0.452	0.951
PD	IN_PVALB_CHC	MARCHF5	-0.14	0.12	-1.11	0.266	0.864
PD	IN_SST	MARCHF5	-0.01	0.09	-0.06	0.954	0.994
PD	IN_VIP	MARCHF5	0.02	0.06	0.37	0.715	0.96
PD	Micro	MARCHF5	0.02	0.09	0.19	0.853	0.989
PD	OPC	MARCHF5	-0.03	0.06	-0.48	0.63	0.983
PD	Oligo	MARCHF5	0.05	0.04	1.28	0.2	0.669
PD	PC	MARCHF5	0.42	0.38	1.09	0.277	0.997
PD	Adaptive	MARCHF6	-0.29	0.36	-0.78	0.433	0.917
PD	Astro	MARCHF6	0.08	0.05	1.54	0.123	0.699
PD	EN_L2_3_IT	MARCHF6	0.09	0.05	2.08	0.0378	0.501
PD	EN_L3_5_IT_1	MARCHF6	0.06	0.05	1.11	0.268	0.921
PD	EN_L3_5_IT_2	MARCHF6	0.14	0.05	2.50	0.0124	0.382
PD	EN_L3_5_IT_3	MARCHF6	0.10	0.05	1.97	0.049	0.57
PD	EN_L5_6_NP	MARCHF6	-0.00	0.07	-0.04	0.966	0.999
PD	EN_L6B	MARCHF6	0.09	0.08	1.14	0.255	0.999
PD	EN_L6_CT	MARCHF6	0.00	0.06	0.01	0.989	0.999
PD	EN_L6_IT_1	MARCHF6	0.16	0.07	2.16	0.031	1
PD	EN_L6_IT_2	MARCHF6	0.15	0.10	1.60	0.109	0.985
PD	Endo	MARCHF6	-0.11	0.12	-0.93	0.353	0.877
PD	IN_ADARB2	MARCHF6	0.13	0.06	2.09	0.0367	0.881
PD	IN_LAMP5_LHX6	MARCHF6	0.06	0.07	0.79	0.427	1
PD	IN_LAMP5_RELN	MARCHF6	0.06	0.06	0.97	0.333	0.978
PD	IN_PVALB	MARCHF6	0.08	0.06	1.36	0.175	0.889
PD	IN_PVALB_CHC	MARCHF6	-0.01	0.07	-0.10	0.919	0.993
PD	IN_SST	MARCHF6	0.03	0.06	0.58	0.561	0.953
PD	IN_VIP	MARCHF6	0.07	0.05	1.24	0.214	0.822
PD	Micro	MARCHF6	0.04	0.07	0.55	0.584	0.977
PD	OPC	MARCHF6	0.08	0.06	1.41	0.159	0.901
PD	Oligo	MARCHF6	0.09	0.04	1.97	0.0487	0.431
PD	PC	MARCHF6	-0.00	0.12	-0.04	0.969	0.997
PD	PVM	MARCHF6	0.03	0.19	0.18	0.853	0.975
PD	SMC	MARCHF6	0.33	0.39	0.86	0.391	0.998
PD	VLMC	MARCHF6	0.12	0.15	0.80	0.425	0.912
PD	Adaptive	MARCHF7	-0.56	0.34	-1.67	0.0946	0.615
PD	Astro	MARCHF7	-0.01	0.05	-0.26	0.797	0.976
PD	EN_L2_3_IT	MARCHF7	0.06	0.03	1.65	0.098	0.614
PD	EN_L3_5_IT_1	MARCHF7	0.03	0.05	0.49	0.627	0.976
PD	EN_L3_5_IT_2	MARCHF7	0.04	0.05	0.95	0.34	0.836
PD	EN_L3_5_IT_3	MARCHF7	0.03	0.05	0.66	0.511	0.919
PD	EN_L5_6_NP	MARCHF7	0.09	0.07	1.39	0.165	0.999
PD	EN_L6B	MARCHF7	0.03	0.09	0.32	0.745	0.999
PD	EN_L6_CT	MARCHF7	0.01	0.07	0.20	0.839	0.998
PD	EN_L6_IT_1	MARCHF7	0.00	0.07	0.05	0.959	1
PD	EN_L6_IT_2	MARCHF7	0.06	0.09	0.68	0.494	0.992
PD	Endo	MARCHF7	0.08	0.10	0.75	0.455	0.91
PD	IN_ADARB2	MARCHF7	0.06	0.07	0.91	0.36	0.95
PD	IN_LAMP5_LHX6	MARCHF7	0.00	0.07	0.04	0.966	1
PD	IN_LAMP5_RELN	MARCHF7	0.04	0.06	0.61	0.541	0.991
PD	IN_PVALB	MARCHF7	-0.00	0.05	-0.03	0.974	0.999
PD	IN_PVALB_CHC	MARCHF7	-0.13	0.08	-1.58	0.114	0.774
PD	IN_SST	MARCHF7	0.06	0.05	1.18	0.239	0.882
PD	IN_VIP	MARCHF7	-0.02	0.04	-0.39	0.7	0.957
PD	Micro	MARCHF7	0.04	0.05	0.79	0.43	0.97
PD	OPC	MARCHF7	0.01	0.04	0.32	0.746	0.991
PD	Oligo	MARCHF7	0.03	0.04	0.77	0.442	0.833
PD	PC	MARCHF7	0.09	0.09	0.97	0.332	0.997
PD	PVM	MARCHF7	0.20	0.17	1.13	0.257	0.81
PD	SMC	MARCHF7	-0.04	0.40	-0.10	0.917	0.998
PD	VLMC	MARCHF7	0.13	0.15	0.87	0.384	0.899
PD	Astro	MARCHF8	0.03	0.06	0.54	0.588	0.94
PD	EN_L2_3_IT	MARCHF8	0.05	0.05	0.95	0.341	0.8
PD	EN_L3_5_IT_1	MARCHF8	-0.01	0.08	-0.17	0.865	0.992
PD	EN_L3_5_IT_2	MARCHF8	0.09	0.06	1.49	0.136	0.704
PD	EN_L3_5_IT_3	MARCHF8	0.04	0.07	0.64	0.524	0.926
PD	EN_L5_6_NP	MARCHF8	0.13	0.10	1.34	0.18	0.999
PD	EN_L6B	MARCHF8	0.10	0.16	0.64	0.52	0.999
PD	EN_L6_CT	MARCHF8	-0.08	0.11	-0.69	0.491	0.998
PD	EN_L6_IT_1	MARCHF8	-0.04	0.12	-0.31	0.757	1
PD	EN_L6_IT_2	MARCHF8	-0.22	0.15	-1.45	0.146	0.992
PD	Endo	MARCHF8	0.14	0.19	0.74	0.459	0.91
PD	IN_ADARB2	MARCHF8	0.02	0.09	0.26	0.793	0.985
PD	IN_LAMP5_LHX6	MARCHF8	-0.04	0.11	-0.37	0.71	1
PD	IN_LAMP5_RELN	MARCHF8	0.04	0.08	0.43	0.671	0.994
PD	IN_PVALB	MARCHF8	0.05	0.06	0.83	0.407	0.947
PD	IN_PVALB_CHC	MARCHF8	0.01	0.11	0.09	0.928	0.993
PD	IN_SST	MARCHF8	0.10	0.07	1.43	0.153	0.86
PD	IN_VIP	MARCHF8	0.04	0.05	0.88	0.381	0.882
PD	Micro	MARCHF8	0.01	0.12	0.06	0.951	0.998
PD	OPC	MARCHF8	-0.00	0.06	-0.04	0.971	0.998
PD	Oligo	MARCHF8	0.05	0.05	0.94	0.347	0.784
PD	PC	MARCHF8	-0.14	0.50	-0.28	0.782	0.997
PD	PVM	MARCHF8	0.14	0.30	0.48	0.63	0.947
PD	VLMC	MARCHF8	-0.04	0.25	-0.16	0.873	0.988
PD	Astro	MARCHF9	0.01	0.10	0.06	0.956	0.996
PD	EN_L2_3_IT	MARCHF9	0.01	0.09	0.11	0.91	0.984
PD	EN_L3_5_IT_1	MARCHF9	-0.03	0.16	-0.21	0.837	0.991
PD	EN_L3_5_IT_2	MARCHF9	-0.10	0.13	-0.80	0.426	0.874
PD	EN_L3_5_IT_3	MARCHF9	-0.09	0.13	-0.67	0.501	0.915
PD	EN_L6_IT_1	MARCHF9	0.10	0.18	0.53	0.593	1
PD	IN_ADARB2	MARCHF9	0.03	0.15	0.21	0.831	0.988
PD	IN_LAMP5_RELN	MARCHF9	0.17	0.16	1.09	0.275	0.969
PD	IN_PVALB	MARCHF9	0.01	0.11	0.10	0.922	0.995
PD	IN_SST	MARCHF9	0.01	0.13	0.06	0.95	0.994
PD	IN_VIP	MARCHF9	0.05	0.10	0.54	0.591	0.932
PD	Micro	MARCHF9	0.24	0.18	1.34	0.179	0.946
PD	OPC	MARCHF9	-0.05	0.09	-0.55	0.58	0.976
PD	Oligo	MARCHF9	0.05	0.08	0.62	0.534	0.877
PD	Astro	MARCKS	-0.10	0.08	-1.19	0.233	0.811
PD	EN_L2_3_IT	MARCKS	-0.06	0.08	-0.76	0.445	0.855
PD	EN_L3_5_IT_1	MARCKS	-0.04	0.11	-0.39	0.696	0.979
PD	EN_L3_5_IT_2	MARCKS	0.03	0.10	0.31	0.754	0.966
PD	EN_L3_5_IT_3	MARCKS	0.03	0.10	0.29	0.771	0.974
PD	EN_L5_6_NP	MARCKS	-0.01	0.13	-0.08	0.938	0.999
PD	EN_L6B	MARCKS	-0.04	0.18	-0.23	0.819	0.999
PD	EN_L6_CT	MARCKS	0.02	0.13	0.17	0.861	0.998
PD	EN_L6_IT_1	MARCKS	0.00	0.14	0.02	0.982	1
PD	EN_L6_IT_2	MARCKS	0.09	0.17	0.52	0.601	0.992
PD	Endo	MARCKS	0.24	0.31	0.79	0.431	0.905
PD	IN_ADARB2	MARCKS	0.05	0.16	0.31	0.759	0.982
PD	IN_LAMP5_LHX6	MARCKS	-0.18	0.17	-1.08	0.278	1
PD	IN_LAMP5_RELN	MARCKS	0.22	0.17	1.24	0.214	0.962
PD	IN_PVALB	MARCKS	-0.06	0.11	-0.52	0.606	0.974
PD	IN_PVALB_CHC	MARCKS	-0.09	0.12	-0.70	0.486	0.951
PD	IN_SST	MARCKS	-0.08	0.10	-0.85	0.394	0.93
PD	IN_VIP	MARCKS	-0.11	0.13	-0.83	0.408	0.89
PD	Micro	MARCKS	-0.15	0.11	-1.35	0.177	0.944
PD	OPC	MARCKS	0.03	0.12	0.27	0.789	0.992
PD	Oligo	MARCKS	0.02	0.09	0.27	0.786	0.957
PD	PC	MARCKS	-0.11	0.37	-0.31	0.754	0.997
PD	Astro	MARCKSL1	0.22	0.09	2.58	0.01	0.416
PD	EN_L2_3_IT	MARCKSL1	0.11	0.12	0.87	0.383	0.824
PD	EN_L3_5_IT_1	MARCKSL1	0.05	0.14	0.37	0.71	0.979
PD	EN_L3_5_IT_2	MARCKSL1	0.10	0.13	0.77	0.439	0.878
PD	EN_L3_5_IT_3	MARCKSL1	0.04	0.11	0.40	0.686	0.955
PD	EN_L5_6_NP	MARCKSL1	0.24	0.17	1.46	0.145	0.999
PD	EN_L6B	MARCKSL1	0.95	0.61	1.55	0.12	0.999
PD	IN_ADARB2	MARCKSL1	0.10	0.15	0.69	0.488	0.967
PD	IN_LAMP5_LHX6	MARCKSL1	-0.01	0.20	-0.06	0.951	1
PD	IN_LAMP5_RELN	MARCKSL1	0.06	0.13	0.44	0.657	0.993
PD	IN_PVALB	MARCKSL1	0.11	0.12	0.94	0.346	0.933
PD	IN_PVALB_CHC	MARCKSL1	0.23	0.17	1.34	0.18	0.819
PD	IN_SST	MARCKSL1	0.16	0.12	1.32	0.187	0.87
PD	IN_VIP	MARCKSL1	0.11	0.10	1.13	0.26	0.842
PD	Micro	MARCKSL1	0.11	0.19	0.59	0.557	0.977
PD	OPC	MARCKSL1	0.12	0.10	1.20	0.228	0.922
PD	Oligo	MARCKSL1	0.03	0.09	0.36	0.719	0.941
PD	PVM	MARCO	-0.11	0.50	-0.22	0.822	0.969
PD	Astro	MARCOL	-0.25	0.20	-1.26	0.209	0.792
PD	EN_L2_3_IT	MARCOL	-0.16	0.16	-1.01	0.313	0.788
PD	EN_L3_5_IT_2	MARCOL	-0.52	0.36	-1.45	0.147	0.715
PD	EN_L3_5_IT_3	MARCOL	-0.67	0.45	-1.49	0.135	0.718
PD	IN_PVALB	MARCOL	-0.03	0.20	-0.16	0.876	0.992
PD	IN_VIP	MARCOL	-0.57	0.20	-2.80	0.00516	0.469
PD	OPC	MARCOL	0.05	0.21	0.24	0.811	0.992
PD	Oligo	MARCOL	-0.33	0.16	-2.07	0.0385	0.402
PD	Astro	MARF1	-0.04	0.05	-0.66	0.511	0.924
PD	EN_L2_3_IT	MARF1	-0.01	0.05	-0.27	0.786	0.957
PD	EN_L3_5_IT_1	MARF1	-0.00	0.07	-0.00	0.998	0.999
PD	EN_L3_5_IT_2	MARF1	0.08	0.06	1.31	0.191	0.747
PD	EN_L3_5_IT_3	MARF1	0.07	0.06	1.27	0.206	0.782
PD	EN_L5_6_NP	MARF1	0.22	0.11	2.04	0.0414	0.999
PD	EN_L6B	MARF1	-0.04	0.13	-0.29	0.774	0.999
PD	EN_L6_CT	MARF1	-0.03	0.09	-0.38	0.707	0.998
PD	EN_L6_IT_1	MARF1	0.00	0.09	0.01	0.993	1
PD	EN_L6_IT_2	MARF1	0.08	0.12	0.64	0.524	0.992
PD	Endo	MARF1	0.20	0.42	0.47	0.637	0.954
PD	IN_ADARB2	MARF1	0.13	0.09	1.38	0.169	0.901
PD	IN_LAMP5_LHX6	MARF1	-0.07	0.10	-0.72	0.471	1
PD	IN_LAMP5_RELN	MARF1	0.17	0.08	2.06	0.0395	0.837
PD	IN_PVALB	MARF1	0.05	0.06	0.84	0.4	0.945
PD	IN_PVALB_CHC	MARF1	-0.05	0.11	-0.48	0.63	0.974
PD	IN_SST	MARF1	0.09	0.06	1.46	0.143	0.859
PD	IN_VIP	MARF1	-0.03	0.06	-0.60	0.55	0.924
PD	Micro	MARF1	0.02	0.10	0.19	0.851	0.989
PD	OPC	MARF1	-0.01	0.06	-0.23	0.82	0.992
PD	Oligo	MARF1	0.02	0.04	0.43	0.668	0.927
PD	PC	MARF1	0.09	0.42	0.22	0.828	0.997
PD	PVM	MARF1	-0.07	0.84	-0.09	0.931	0.988
PD	VLMC	MARF1	0.21	0.20	1.01	0.311	0.88
PD	Astro	MARK1	0.02	0.06	0.32	0.747	0.969
PD	EN_L2_3_IT	MARK1	-0.03	0.04	-0.70	0.485	0.873
PD	EN_L3_5_IT_1	MARK1	-0.02	0.06	-0.35	0.728	0.983
PD	EN_L3_5_IT_2	MARK1	-0.04	0.05	-0.93	0.354	0.843
PD	EN_L3_5_IT_3	MARK1	-0.03	0.05	-0.64	0.525	0.927
PD	EN_L5_6_NP	MARK1	0.10	0.06	1.57	0.117	0.999
PD	EN_L6B	MARK1	-0.01	0.08	-0.14	0.888	0.999
PD	EN_L6_CT	MARK1	-0.08	0.06	-1.38	0.167	0.998
PD	EN_L6_IT_1	MARK1	-0.04	0.07	-0.52	0.606	1
PD	EN_L6_IT_2	MARK1	-0.05	0.10	-0.49	0.621	0.992
PD	IN_ADARB2	MARK1	-0.03	0.06	-0.45	0.65	0.972
PD	IN_LAMP5_LHX6	MARK1	-0.05	0.08	-0.69	0.493	1
PD	IN_LAMP5_RELN	MARK1	0.02	0.06	0.26	0.799	0.995
PD	IN_PVALB	MARK1	-0.11	0.05	-1.96	0.0503	0.768
PD	IN_PVALB_CHC	MARK1	-0.07	0.07	-1.10	0.27	0.864
PD	IN_SST	MARK1	-0.10	0.06	-1.68	0.0921	0.814
PD	IN_VIP	MARK1	0.04	0.04	1.06	0.29	0.854
PD	Micro	MARK1	0.10	0.20	0.50	0.619	0.98
PD	OPC	MARK1	0.02	0.05	0.34	0.732	0.991
PD	Oligo	MARK1	-0.06	0.09	-0.67	0.501	0.862
PD	PC	MARK1	0.09	0.14	0.62	0.537	0.997
PD	SMC	MARK1	-0.43	0.51	-0.84	0.403	0.998
PD	VLMC	MARK1	-0.25	0.26	-0.97	0.331	0.88
PD	Astro	MARK2	0.07	0.06	1.11	0.268	0.825
PD	EN_L2_3_IT	MARK2	-0.02	0.05	-0.38	0.704	0.939
PD	EN_L3_5_IT_1	MARK2	0.04	0.07	0.60	0.545	0.963
PD	EN_L3_5_IT_2	MARK2	-0.03	0.06	-0.55	0.58	0.926
PD	EN_L3_5_IT_3	MARK2	-0.11	0.06	-1.69	0.0915	0.663
PD	EN_L5_6_NP	MARK2	0.10	0.10	0.94	0.346	0.999
PD	EN_L6B	MARK2	-0.04	0.11	-0.36	0.717	0.999
PD	EN_L6_CT	MARK2	-0.17	0.09	-1.93	0.0535	0.984
PD	EN_L6_IT_1	MARK2	-0.15	0.10	-1.48	0.139	1
PD	EN_L6_IT_2	MARK2	-0.13	0.12	-1.08	0.281	0.992
PD	Endo	MARK2	0.03	0.30	0.09	0.929	0.995
PD	IN_ADARB2	MARK2	-0.01	0.08	-0.16	0.877	0.99
PD	IN_LAMP5_LHX6	MARK2	0.02	0.11	0.23	0.818	1
PD	IN_LAMP5_RELN	MARK2	-0.00	0.09	-0.01	0.994	0.999
PD	IN_PVALB	MARK2	-0.08	0.07	-1.09	0.276	0.924
PD	IN_PVALB_CHC	MARK2	-0.13	0.11	-1.18	0.237	0.857
PD	IN_SST	MARK2	-0.02	0.07	-0.26	0.797	0.982
PD	IN_VIP	MARK2	0.03	0.06	0.49	0.621	0.937
PD	Micro	MARK2	0.07	0.06	1.19	0.235	0.952
PD	OPC	MARK2	0.00	0.06	0.07	0.945	0.997
PD	Oligo	MARK2	0.02	0.05	0.45	0.651	0.922
PD	PC	MARK2	-0.47	0.35	-1.35	0.178	0.997
PD	PVM	MARK2	0.10	0.21	0.46	0.647	0.947
PD	VLMC	MARK2	-0.21	0.21	-0.99	0.322	0.88
PD	Adaptive	MARK3	0.30	0.32	0.95	0.343	0.862
PD	Astro	MARK3	0.13	0.05	2.75	0.00595	0.36
PD	EN_L2_3_IT	MARK3	0.05	0.03	1.73	0.0838	0.593
PD	EN_L3_5_IT_1	MARK3	0.02	0.05	0.40	0.688	0.979
PD	EN_L3_5_IT_2	MARK3	0.06	0.04	1.35	0.177	0.738
PD	EN_L3_5_IT_3	MARK3	0.07	0.04	1.58	0.115	0.694
PD	EN_L5_6_NP	MARK3	-0.01	0.06	-0.21	0.83	0.999
PD	EN_L6B	MARK3	0.02	0.07	0.31	0.76	0.999
PD	EN_L6_CT	MARK3	0.11	0.06	1.95	0.0517	0.984
PD	EN_L6_IT_1	MARK3	0.06	0.07	0.89	0.371	1
PD	EN_L6_IT_2	MARK3	0.01	0.08	0.12	0.901	0.998
PD	Endo	MARK3	-0.03	0.12	-0.29	0.769	0.973
PD	IN_ADARB2	MARK3	0.11	0.05	2.19	0.0282	0.881
PD	IN_LAMP5_LHX6	MARK3	0.17	0.06	2.82	0.00485	1
PD	IN_LAMP5_RELN	MARK3	0.10	0.05	2.01	0.0444	0.85
PD	IN_PVALB	MARK3	0.09	0.04	2.06	0.0393	0.759
PD	IN_PVALB_CHC	MARK3	0.08	0.06	1.26	0.208	0.846
PD	IN_SST	MARK3	0.12	0.05	2.27	0.0233	0.666
PD	IN_VIP	MARK3	0.12	0.04	2.92	0.00355	0.469
PD	Micro	MARK3	0.14	0.06	2.26	0.0237	0.924
PD	OPC	MARK3	0.12	0.05	2.37	0.0179	0.748
PD	Oligo	MARK3	0.00	0.05	0.10	0.923	0.983
PD	PC	MARK3	-0.04	0.11	-0.41	0.679	0.997
PD	PVM	MARK3	0.20	0.18	1.12	0.262	0.818
PD	SMC	MARK3	-0.04	0.31	-0.14	0.889	0.998
PD	VLMC	MARK3	0.18	0.13	1.39	0.165	0.776
PD	Astro	MARK4	0.09	0.06	1.51	0.131	0.708
PD	EN_L2_3_IT	MARK4	-0.01	0.05	-0.26	0.794	0.958
PD	EN_L3_5_IT_1	MARK4	0.01	0.07	0.07	0.944	0.995
PD	EN_L3_5_IT_2	MARK4	0.01	0.06	0.13	0.896	0.988
PD	EN_L3_5_IT_3	MARK4	0.02	0.06	0.30	0.766	0.974
PD	EN_L5_6_NP	MARK4	-0.16	0.09	-1.66	0.0964	0.999
PD	EN_L6B	MARK4	-0.13	0.11	-1.26	0.208	0.999
PD	EN_L6_CT	MARK4	0.00	0.08	0.02	0.983	0.999
PD	EN_L6_IT_1	MARK4	-0.07	0.10	-0.64	0.522	1
PD	EN_L6_IT_2	MARK4	-0.15	0.14	-1.07	0.284	0.992
PD	Endo	MARK4	-0.17	0.30	-0.57	0.566	0.941
PD	IN_ADARB2	MARK4	0.05	0.07	0.62	0.534	0.969
PD	IN_LAMP5_LHX6	MARK4	0.04	0.09	0.43	0.665	1
PD	IN_LAMP5_RELN	MARK4	0.03	0.07	0.39	0.699	0.994
PD	IN_PVALB	MARK4	0.05	0.06	0.87	0.387	0.942
PD	IN_PVALB_CHC	MARK4	0.09	0.11	0.81	0.416	0.926
PD	IN_SST	MARK4	0.07	0.07	1.02	0.308	0.915
PD	IN_VIP	MARK4	0.03	0.06	0.60	0.551	0.924
PD	Micro	MARK4	0.00	0.09	0.03	0.98	0.999
PD	OPC	MARK4	0.02	0.06	0.33	0.74	0.991
PD	Oligo	MARK4	0.07	0.05	1.42	0.154	0.613
PD	PC	MARK4	-0.03	0.36	-0.09	0.932	0.997
PD	VLMC	MARK4	0.07	0.21	0.35	0.726	0.969
PD	Astro	MARS1	0.12	0.07	1.56	0.119	0.69
PD	EN_L2_3_IT	MARS1	-0.02	0.05	-0.52	0.601	0.911
PD	EN_L3_5_IT_1	MARS1	0.07	0.08	0.86	0.391	0.954
PD	EN_L3_5_IT_2	MARS1	-0.14	0.06	-2.19	0.0287	0.468
PD	EN_L3_5_IT_3	MARS1	-0.02	0.06	-0.32	0.75	0.971
PD	EN_L5_6_NP	MARS1	-0.34	0.12	-2.75	0.00588	0.999
PD	EN_L6B	MARS1	-0.13	0.12	-1.05	0.294	0.999
PD	EN_L6_CT	MARS1	-0.11	0.12	-0.92	0.356	0.998
PD	EN_L6_IT_1	MARS1	0.06	0.10	0.62	0.538	1
PD	EN_L6_IT_2	MARS1	0.13	0.11	1.21	0.225	0.992
PD	Endo	MARS1	-0.68	0.40	-1.69	0.0903	0.656
PD	IN_ADARB2	MARS1	-0.02	0.09	-0.16	0.869	0.99
PD	IN_LAMP5_LHX6	MARS1	-0.24	0.12	-2.06	0.0391	1
PD	IN_LAMP5_RELN	MARS1	-0.07	0.10	-0.72	0.472	0.988
PD	IN_PVALB	MARS1	-0.09	0.08	-1.21	0.228	0.917
PD	IN_PVALB_CHC	MARS1	-0.18	0.11	-1.61	0.107	0.773
PD	IN_SST	MARS1	0.02	0.08	0.25	0.805	0.982
PD	IN_VIP	MARS1	-0.09	0.07	-1.25	0.211	0.82
PD	Micro	MARS1	0.09	0.08	1.11	0.267	0.955
PD	OPC	MARS1	0.06	0.07	0.79	0.429	0.959
PD	Oligo	MARS1	0.07	0.05	1.32	0.188	0.657
PD	PC	MARS1	0.11	0.41	0.27	0.79	0.997
PD	PVM	MARS1	-0.11	0.26	-0.44	0.663	0.948
PD	Astro	MARVELD1	-0.22	0.19	-1.17	0.244	0.816
PD	EN_L2_3_IT	MARVELD1	-0.04	0.12	-0.29	0.768	0.953
PD	EN_L3_5_IT_2	MARVELD1	-0.14	0.15	-0.92	0.357	0.845
PD	EN_L3_5_IT_3	MARVELD1	0.20	0.36	0.55	0.583	0.938
PD	IN_PVALB	MARVELD1	-0.04	0.16	-0.24	0.809	0.987
PD	IN_SST	MARVELD1	0.34	0.19	1.83	0.0677	0.789
PD	Astro	MARVELD2	-0.26	0.16	-1.66	0.0977	0.662
PD	EN_L2_3_IT	MARVELD2	-0.01	0.14	-0.08	0.936	0.988
PD	Endo	MARVELD2	-0.44	0.30	-1.49	0.137	0.729
PD	Oligo	MARVELD2	-0.22	0.17	-1.29	0.198	0.665
PD	Astro	MARVELD3	0.09	0.17	0.51	0.61	0.944
PD	EN_L2_3_IT	MARVELD3	0.08	0.16	0.52	0.6	0.911
PD	Oligo	MARVELD3	-0.18	0.16	-1.13	0.26	0.721
PD	EN_L2_3_IT	MAS1	-0.14	0.14	-1.02	0.307	0.787
PD	EN_L3_5_IT_2	MAS1	-0.11	0.60	-0.18	0.856	0.983
PD	EN_L6_IT_1	MAS1	-0.03	0.20	-0.17	0.866	1
PD	IN_PVALB	MAS1	0.60	0.41	1.49	0.136	0.859
PD	Astro	MASP1	-0.04	0.13	-0.32	0.749	0.969
PD	EN_L2_3_IT	MASP1	0.08	0.49	0.16	0.871	0.973
PD	OPC	MASP1	-0.09	0.12	-0.74	0.457	0.963
PD	Astro	MASP2	-0.15	0.16	-0.92	0.359	0.874
PD	EN_L2_3_IT	MASP2	-0.03	0.14	-0.19	0.852	0.971
PD	EN_L3_5_IT_1	MASP2	-0.24	0.15	-1.58	0.114	0.832
PD	EN_L3_5_IT_2	MASP2	-0.14	0.15	-0.98	0.326	0.827
PD	EN_L3_5_IT_3	MASP2	0.00	0.15	0.01	0.993	0.999
PD	EN_L5_6_NP	MASP2	-0.15	0.59	-0.26	0.798	0.999
PD	EN_L6B	MASP2	-0.27	0.62	-0.44	0.658	0.999
PD	EN_L6_CT	MASP2	0.21	0.21	0.99	0.322	0.998
PD	EN_L6_IT_1	MASP2	0.01	0.19	0.07	0.946	1
PD	EN_L6_IT_2	MASP2	-0.12	0.25	-0.48	0.629	0.992
PD	IN_LAMP5_RELN	MASP2	-0.15	0.20	-0.72	0.47	0.988
PD	IN_PVALB	MASP2	-0.16	0.15	-1.05	0.292	0.924
PD	IN_SST	MASP2	-0.21	0.17	-1.25	0.212	0.874
PD	IN_VIP	MASP2	-0.23	0.17	-1.37	0.17	0.798
PD	OPC	MASP2	-0.00	0.16	-0.02	0.982	0.999
PD	Oligo	MASP2	-0.22	0.13	-1.76	0.079	0.5
PD	Astro	MAST1	0.02	0.08	0.24	0.814	0.977
PD	EN_L2_3_IT	MAST1	-0.02	0.05	-0.40	0.689	0.936
PD	EN_L3_5_IT_1	MAST1	0.00	0.07	0.06	0.953	0.996
PD	EN_L3_5_IT_2	MAST1	0.03	0.05	0.63	0.529	0.909
PD	EN_L3_5_IT_3	MAST1	0.09	0.06	1.58	0.115	0.694
PD	EN_L5_6_NP	MAST1	0.02	0.09	0.21	0.832	0.999
PD	EN_L6B	MAST1	0.04	0.11	0.39	0.695	0.999
PD	EN_L6_CT	MAST1	-0.03	0.08	-0.37	0.709	0.998
PD	EN_L6_IT_1	MAST1	-0.04	0.09	-0.50	0.618	1
PD	EN_L6_IT_2	MAST1	0.08	0.11	0.76	0.45	0.992
PD	IN_ADARB2	MAST1	0.04	0.07	0.62	0.537	0.971
PD	IN_LAMP5_LHX6	MAST1	0.03	0.08	0.35	0.724	1
PD	IN_LAMP5_RELN	MAST1	0.08	0.07	1.12	0.261	0.969
PD	IN_PVALB	MAST1	0.08	0.05	1.46	0.145	0.859
PD	IN_PVALB_CHC	MAST1	-0.05	0.08	-0.60	0.548	0.962
PD	IN_SST	MAST1	0.08	0.06	1.41	0.158	0.861
PD	IN_VIP	MAST1	0.05	0.05	1.06	0.289	0.854
PD	Micro	MAST1	-0.24	0.16	-1.46	0.144	0.943
PD	OPC	MAST1	0.03	0.07	0.51	0.612	0.979
PD	Oligo	MAST1	-0.03	0.11	-0.22	0.825	0.965
PD	Astro	MAST2	-0.06	0.07	-0.96	0.34	0.864
PD	EN_L2_3_IT	MAST2	-0.05	0.05	-1.09	0.277	0.772
PD	EN_L3_5_IT_1	MAST2	-0.10	0.08	-1.20	0.229	0.906
PD	EN_L3_5_IT_2	MAST2	-0.03	0.06	-0.51	0.612	0.933
PD	EN_L3_5_IT_3	MAST2	-0.04	0.06	-0.60	0.549	0.93
PD	EN_L5_6_NP	MAST2	0.10	0.08	1.25	0.213	0.999
PD	EN_L6B	MAST2	-0.03	0.13	-0.19	0.846	0.999
PD	EN_L6_CT	MAST2	0.02	0.09	0.21	0.831	0.998
PD	EN_L6_IT_1	MAST2	0.02	0.09	0.17	0.865	1
PD	EN_L6_IT_2	MAST2	-0.05	0.13	-0.41	0.685	0.994
PD	Endo	MAST2	-0.25	0.19	-1.29	0.197	0.78
PD	IN_ADARB2	MAST2	0.07	0.06	1.14	0.254	0.92
PD	IN_LAMP5_LHX6	MAST2	0.10	0.10	1.09	0.276	1
PD	IN_LAMP5_RELN	MAST2	0.01	0.07	0.09	0.924	0.998
PD	IN_PVALB	MAST2	-0.03	0.06	-0.48	0.63	0.977
PD	IN_PVALB_CHC	MAST2	0.02	0.09	0.25	0.804	0.984
PD	IN_SST	MAST2	-0.04	0.07	-0.57	0.569	0.953
PD	IN_VIP	MAST2	0.06	0.05	1.19	0.235	0.835
PD	Micro	MAST2	-0.04	0.10	-0.37	0.712	0.983
PD	OPC	MAST2	-0.06	0.05	-1.16	0.244	0.922
PD	Oligo	MAST2	0.00	0.05	0.00	0.998	0.999
PD	PC	MAST2	-0.09	0.19	-0.49	0.627	0.997
PD	PVM	MAST2	0.10	0.28	0.37	0.714	0.953
PD	VLMC	MAST2	-0.15	0.22	-0.67	0.504	0.939
PD	Astro	MAST3	0.01	0.07	0.16	0.877	0.983
PD	EN_L2_3_IT	MAST3	-0.03	0.06	-0.55	0.585	0.907
PD	EN_L3_5_IT_1	MAST3	-0.00	0.07	-0.03	0.978	0.998
PD	EN_L3_5_IT_2	MAST3	-0.01	0.06	-0.09	0.925	0.991
PD	EN_L3_5_IT_3	MAST3	-0.14	0.07	-1.90	0.0574	0.594
PD	EN_L5_6_NP	MAST3	0.04	0.11	0.36	0.716	0.999
PD	EN_L6B	MAST3	-0.46	0.16	-2.96	0.0031	0.633
PD	EN_L6_CT	MAST3	-0.17	0.10	-1.73	0.0835	0.998
PD	EN_L6_IT_1	MAST3	-0.11	0.10	-1.08	0.279	1
PD	EN_L6_IT_2	MAST3	-0.27	0.12	-2.16	0.0304	0.9
PD	IN_ADARB2	MAST3	0.15	0.11	1.39	0.165	0.901
PD	IN_LAMP5_LHX6	MAST3	-0.08	0.16	-0.52	0.601	1
PD	IN_LAMP5_RELN	MAST3	0.18	0.15	1.19	0.232	0.968
PD	IN_PVALB	MAST3	-0.02	0.12	-0.13	0.896	0.993
PD	IN_SST	MAST3	-0.01	0.11	-0.09	0.928	0.994
PD	IN_VIP	MAST3	-0.14	0.09	-1.49	0.136	0.766
PD	Micro	MAST3	-0.12	0.08	-1.49	0.136	0.943
PD	OPC	MAST3	0.06	0.10	0.64	0.521	0.968
PD	Oligo	MAST3	0.06	0.06	1.07	0.286	0.738
PD	Astro	MAST4	-0.16	0.07	-2.46	0.0139	0.437
PD	EN_L2_3_IT	MAST4	-0.03	0.06	-0.50	0.62	0.918
PD	EN_L3_5_IT_1	MAST4	-0.03	0.07	-0.50	0.615	0.975
PD	EN_L3_5_IT_2	MAST4	-0.02	0.06	-0.35	0.723	0.958
PD	EN_L3_5_IT_3	MAST4	-0.19	0.06	-3.05	0.00229	0.225
PD	EN_L5_6_NP	MAST4	0.14	0.18	0.78	0.437	0.999
PD	EN_L6B	MAST4	-0.18	0.10	-1.88	0.0604	0.999
PD	EN_L6_CT	MAST4	-0.06	0.09	-0.62	0.536	0.998
PD	EN_L6_IT_1	MAST4	0.04	0.11	0.38	0.701	1
PD	EN_L6_IT_2	MAST4	0.02	0.14	0.14	0.89	0.997
PD	Endo	MAST4	-0.07	0.17	-0.39	0.696	0.959
PD	IN_ADARB2	MAST4	0.07	0.06	1.08	0.282	0.927
PD	IN_LAMP5_LHX6	MAST4	0.07	0.07	1.06	0.29	1
PD	IN_LAMP5_RELN	MAST4	0.01	0.06	0.13	0.898	0.998
PD	IN_PVALB	MAST4	-0.19	0.06	-2.94	0.00329	0.457
PD	IN_PVALB_CHC	MAST4	-0.15	0.07	-2.24	0.0251	0.558
PD	IN_SST	MAST4	-0.21	0.07	-3.20	0.00136	0.428
PD	IN_VIP	MAST4	0.02	0.05	0.46	0.647	0.945
PD	Micro	MAST4	0.07	0.18	0.38	0.707	0.983
PD	OPC	MAST4	-0.03	0.06	-0.41	0.679	0.988
PD	Oligo	MAST4	-0.03	0.09	-0.29	0.772	0.951
PD	PC	MAST4	-0.20	0.13	-1.52	0.127	0.997
PD	SMC	MAST4	0.41	0.34	1.23	0.22	0.998
PD	VLMC	MAST4	0.34	0.35	0.97	0.33	0.88
PD	Astro	MASTL	-0.09	0.10	-0.90	0.368	0.878
PD	EN_L2_3_IT	MASTL	-0.01	0.07	-0.16	0.872	0.973
PD	EN_L3_5_IT_1	MASTL	0.02	0.15	0.10	0.918	0.994
PD	EN_L3_5_IT_2	MASTL	0.09	0.09	0.99	0.324	0.826
PD	EN_L3_5_IT_3	MASTL	0.06	0.12	0.48	0.628	0.944
PD	EN_L5_6_NP	MASTL	-0.29	0.48	-0.61	0.541	0.999
PD	EN_L6B	MASTL	0.96	0.61	1.57	0.116	0.999
PD	EN_L6_CT	MASTL	0.01	0.18	0.03	0.972	0.999
PD	EN_L6_IT_1	MASTL	0.23	0.17	1.29	0.196	1
PD	EN_L6_IT_2	MASTL	-0.07	0.21	-0.35	0.729	0.997
PD	IN_ADARB2	MASTL	-0.03	0.15	-0.22	0.823	0.987
PD	IN_LAMP5_LHX6	MASTL	0.05	0.46	0.10	0.918	1
PD	IN_LAMP5_RELN	MASTL	-0.03	0.16	-0.20	0.843	0.996
PD	IN_PVALB	MASTL	-0.04	0.10	-0.36	0.716	0.983
PD	IN_SST	MASTL	0.18	0.12	1.52	0.128	0.847
PD	IN_VIP	MASTL	0.03	0.11	0.30	0.762	0.966
PD	Micro	MASTL	-0.19	0.16	-1.17	0.24	0.952
PD	OPC	MASTL	0.13	0.12	1.08	0.279	0.931
PD	Oligo	MASTL	0.04	0.10	0.45	0.653	0.923
PD	Astro	MAT2A	-0.08	0.09	-0.94	0.347	0.866
PD	EN_L2_3_IT	MAT2A	-0.02	0.04	-0.44	0.662	0.929
PD	EN_L3_5_IT_1	MAT2A	0.00	0.08	0.03	0.974	0.997
PD	EN_L3_5_IT_2	MAT2A	0.00	0.06	0.06	0.951	0.994
PD	EN_L3_5_IT_3	MAT2A	-0.01	0.06	-0.24	0.807	0.979
PD	EN_L5_6_NP	MAT2A	0.00	0.10	0.02	0.983	0.999
PD	EN_L6B	MAT2A	0.10	0.12	0.82	0.411	0.999
PD	EN_L6_CT	MAT2A	0.09	0.11	0.82	0.414	0.998
PD	EN_L6_IT_1	MAT2A	-0.08	0.10	-0.80	0.423	1
PD	EN_L6_IT_2	MAT2A	-0.02	0.13	-0.17	0.869	0.997
PD	Endo	MAT2A	-0.02	0.16	-0.10	0.923	0.994
PD	IN_ADARB2	MAT2A	0.16	0.08	2.01	0.0447	0.881
PD	IN_LAMP5_LHX6	MAT2A	-0.05	0.10	-0.53	0.597	1
PD	IN_LAMP5_RELN	MAT2A	0.04	0.08	0.50	0.616	0.993
PD	IN_PVALB	MAT2A	0.02	0.06	0.30	0.765	0.985
PD	IN_PVALB_CHC	MAT2A	0.13	0.08	1.48	0.138	0.788
PD	IN_SST	MAT2A	0.04	0.07	0.62	0.536	0.953
PD	IN_VIP	MAT2A	0.02	0.06	0.33	0.744	0.964
PD	Micro	MAT2A	0.08	0.11	0.71	0.477	0.97
PD	OPC	MAT2A	0.06	0.07	0.81	0.415	0.957
PD	Oligo	MAT2A	0.30	0.06	4.69	2.76e-06	0.013
PD	PC	MAT2A	-0.16	0.18	-0.87	0.383	0.997
PD	PVM	MAT2A	0.40	0.30	1.31	0.189	0.763
PD	SMC	MAT2A	0.49	0.47	1.04	0.297	0.998
PD	VLMC	MAT2A	-0.01	0.21	-0.05	0.96	0.997
PD	Astro	MAT2B	0.01	0.08	0.13	0.899	0.987
PD	EN_L2_3_IT	MAT2B	0.09	0.08	1.01	0.31	0.787
PD	EN_L3_5_IT_1	MAT2B	0.04	0.13	0.28	0.782	0.985
PD	EN_L3_5_IT_2	MAT2B	0.16	0.11	1.49	0.136	0.704
PD	EN_L3_5_IT_3	MAT2B	0.02	0.11	0.20	0.843	0.985
PD	EN_L5_6_NP	MAT2B	-0.03	0.18	-0.17	0.861	0.999
PD	EN_L6B	MAT2B	0.22	0.19	1.14	0.253	0.999
PD	EN_L6_CT	MAT2B	0.09	0.15	0.62	0.538	0.998
PD	EN_L6_IT_1	MAT2B	-0.01	0.16	-0.06	0.95	1
PD	EN_L6_IT_2	MAT2B	-0.07	0.20	-0.34	0.733	0.997
PD	Endo	MAT2B	0.36	0.39	0.92	0.356	0.88
PD	IN_ADARB2	MAT2B	0.32	0.14	2.26	0.0239	0.881
PD	IN_LAMP5_LHX6	MAT2B	0.21	0.19	1.08	0.281	1
PD	IN_LAMP5_RELN	MAT2B	0.00	0.13	0.01	0.994	0.999
PD	IN_PVALB	MAT2B	-0.00	0.10	-0.02	0.987	0.999
PD	IN_PVALB_CHC	MAT2B	-0.14	0.17	-0.82	0.415	0.926
PD	IN_SST	MAT2B	0.02	0.11	0.23	0.821	0.985
PD	IN_VIP	MAT2B	0.09	0.11	0.89	0.371	0.88
PD	Micro	MAT2B	-0.03	0.13	-0.24	0.814	0.989
PD	OPC	MAT2B	0.13	0.09	1.54	0.123	0.888
PD	Oligo	MAT2B	0.09	0.06	1.46	0.143	0.603
PD	Astro	MATK	-0.04	0.12	-0.36	0.716	0.963
PD	EN_L2_3_IT	MATK	0.06	0.06	1.08	0.282	0.775
PD	EN_L3_5_IT_1	MATK	0.11	0.11	1.08	0.28	0.928
PD	EN_L3_5_IT_2	MATK	0.03	0.08	0.41	0.684	0.948
PD	EN_L3_5_IT_3	MATK	0.07	0.08	0.81	0.416	0.892
PD	EN_L5_6_NP	MATK	0.04	0.14	0.28	0.779	0.999
PD	EN_L6B	MATK	-0.26	0.15	-1.68	0.0923	0.999
PD	EN_L6_CT	MATK	-0.01	0.12	-0.10	0.924	0.998
PD	EN_L6_IT_1	MATK	0.11	0.14	0.80	0.422	1
PD	EN_L6_IT_2	MATK	0.06	0.22	0.29	0.774	0.997
PD	IN_ADARB2	MATK	0.02	0.13	0.18	0.859	0.99
PD	IN_LAMP5_LHX6	MATK	0.20	0.16	1.19	0.234	1
PD	IN_LAMP5_RELN	MATK	0.26	0.14	1.87	0.062	0.868
PD	IN_PVALB	MATK	0.20	0.10	1.93	0.0535	0.772
PD	IN_SST	MATK	0.03	0.12	0.25	0.804	0.982
PD	IN_VIP	MATK	0.02	0.08	0.22	0.822	0.976
PD	Micro	MATK	0.18	0.23	0.78	0.435	0.97
PD	Oligo	MATK	-0.09	0.13	-0.68	0.496	0.859
PD	EN_L2_3_IT	MATN1	-1.27	0.68	-1.86	0.0629	0.556
PD	Oligo	MATN1	0.11	0.14	0.77	0.44	0.832
PD	Astro	MATN2	0.37	0.14	2.56	0.0105	0.423
PD	EN_L2_3_IT	MATN2	-0.06	0.10	-0.60	0.549	0.894
PD	EN_L3_5_IT_1	MATN2	-0.10	0.11	-0.92	0.356	0.947
PD	EN_L3_5_IT_2	MATN2	0.06	0.10	0.58	0.561	0.918
PD	EN_L3_5_IT_3	MATN2	0.04	0.12	0.37	0.708	0.96
PD	EN_L5_6_NP	MATN2	0.27	0.17	1.58	0.114	0.999
PD	EN_L6B	MATN2	-0.30	0.22	-1.34	0.181	0.999
PD	EN_L6_CT	MATN2	0.00	0.20	0.02	0.981	0.999
PD	EN_L6_IT_1	MATN2	0.04	0.19	0.21	0.831	1
PD	EN_L6_IT_2	MATN2	-0.32	0.27	-1.18	0.238	0.992
PD	IN_ADARB2	MATN2	0.19	0.12	1.56	0.118	0.888
PD	IN_LAMP5_LHX6	MATN2	-0.13	0.11	-1.16	0.246	1
PD	IN_LAMP5_RELN	MATN2	-0.20	0.13	-1.48	0.138	0.946
PD	IN_PVALB	MATN2	0.03	0.10	0.26	0.798	0.987
PD	IN_PVALB_CHC	MATN2	-0.10	0.14	-0.67	0.503	0.955
PD	IN_SST	MATN2	-0.04	0.13	-0.33	0.742	0.975
PD	IN_VIP	MATN2	0.05	0.08	0.58	0.564	0.925
PD	Micro	MATN2	0.09	0.16	0.59	0.555	0.977
PD	OPC	MATN2	0.11	0.12	0.87	0.383	0.953
PD	Oligo	MATN2	0.15	0.10	1.56	0.119	0.563
PD	VLMC	MATN2	0.84	0.63	1.33	0.183	0.79
PD	Endo	MATN3	-0.19	0.48	-0.40	0.686	0.958
PD	EN_L2_3_IT	MATN4	0.08	0.13	0.64	0.524	0.889
PD	Oligo	MATN4	0.52	0.20	2.60	0.00924	0.262
PD	Astro	MAU2	0.02	0.06	0.34	0.732	0.967
PD	EN_L2_3_IT	MAU2	-0.01	0.05	-0.13	0.897	0.98
PD	EN_L3_5_IT_1	MAU2	-0.02	0.08	-0.18	0.856	0.992
PD	EN_L3_5_IT_2	MAU2	-0.01	0.07	-0.13	0.9	0.988
PD	EN_L3_5_IT_3	MAU2	0.05	0.07	0.65	0.514	0.92
PD	EN_L5_6_NP	MAU2	-0.11	0.11	-1.01	0.313	0.999
PD	EN_L6B	MAU2	0.09	0.13	0.70	0.483	0.999
PD	EN_L6_CT	MAU2	0.07	0.10	0.69	0.49	0.998
PD	EN_L6_IT_1	MAU2	0.02	0.11	0.22	0.825	1
PD	EN_L6_IT_2	MAU2	0.10	0.15	0.66	0.511	0.992
PD	Endo	MAU2	-0.45	0.32	-1.40	0.163	0.754
PD	IN_ADARB2	MAU2	0.05	0.08	0.56	0.576	0.972
PD	IN_LAMP5_LHX6	MAU2	-0.09	0.10	-0.93	0.351	1
PD	IN_LAMP5_RELN	MAU2	0.20	0.09	2.34	0.0192	0.745
PD	IN_PVALB	MAU2	-0.05	0.06	-0.80	0.424	0.949
PD	IN_PVALB_CHC	MAU2	0.02	0.11	0.23	0.818	0.986
PD	IN_SST	MAU2	-0.04	0.07	-0.55	0.582	0.953
PD	IN_VIP	MAU2	0.03	0.06	0.55	0.583	0.93
PD	Micro	MAU2	-0.09	0.09	-0.96	0.339	0.964
PD	OPC	MAU2	-0.01	0.05	-0.20	0.841	0.992
PD	Oligo	MAU2	-0.01	0.04	-0.29	0.774	0.952
PD	PC	MAU2	0.61	0.34	1.79	0.0728	0.997
PD	VLMC	MAU2	0.13	0.17	0.75	0.453	0.919
PD	Astro	MAVS	0.10	0.06	1.68	0.0938	0.659
PD	EN_L2_3_IT	MAVS	-0.02	0.06	-0.37	0.714	0.941
PD	EN_L3_5_IT_1	MAVS	-0.04	0.10	-0.40	0.687	0.979
PD	EN_L3_5_IT_2	MAVS	0.02	0.08	0.31	0.753	0.966
PD	EN_L3_5_IT_3	MAVS	-0.06	0.08	-0.83	0.404	0.888
PD	EN_L5_6_NP	MAVS	-0.17	0.12	-1.41	0.16	0.999
PD	EN_L6B	MAVS	-0.12	0.16	-0.76	0.446	0.999
PD	EN_L6_CT	MAVS	0.07	0.11	0.61	0.542	0.998
PD	EN_L6_IT_1	MAVS	-0.07	0.12	-0.58	0.561	1
PD	EN_L6_IT_2	MAVS	-0.07	0.17	-0.45	0.653	0.994
PD	Endo	MAVS	0.37	0.30	1.21	0.226	0.798
PD	IN_ADARB2	MAVS	-0.02	0.09	-0.21	0.832	0.988
PD	IN_LAMP5_LHX6	MAVS	-0.07	0.12	-0.61	0.544	1
PD	IN_LAMP5_RELN	MAVS	0.12	0.09	1.27	0.204	0.962
PD	IN_PVALB	MAVS	-0.03	0.07	-0.52	0.606	0.975
PD	IN_PVALB_CHC	MAVS	0.13	0.12	1.08	0.281	0.872
PD	IN_SST	MAVS	-0.01	0.08	-0.10	0.924	0.994
PD	IN_VIP	MAVS	0.07	0.07	1.10	0.273	0.847
PD	Micro	MAVS	0.07	0.08	0.89	0.374	0.97
PD	OPC	MAVS	0.02	0.06	0.37	0.714	0.989
PD	Oligo	MAVS	0.11	0.05	2.12	0.0344	0.394
PD	PC	MAVS	0.34	0.18	1.94	0.0525	0.997
PD	VLMC	MAVS	0.39	0.20	1.90	0.0578	0.677
PD	Adaptive	MAX	-0.33	0.35	-0.95	0.343	0.862
PD	Astro	MAX	-0.02	0.06	-0.24	0.808	0.977
PD	EN_L2_3_IT	MAX	-0.05	0.05	-1.00	0.318	0.79
PD	EN_L3_5_IT_1	MAX	-0.04	0.07	-0.58	0.559	0.966
PD	EN_L3_5_IT_2	MAX	-0.01	0.06	-0.22	0.825	0.977
PD	EN_L3_5_IT_3	MAX	0.02	0.07	0.23	0.816	0.981
PD	EN_L5_6_NP	MAX	-0.00	0.10	-0.02	0.981	0.999
PD	EN_L6B	MAX	0.01	0.11	0.11	0.915	0.999
PD	EN_L6_CT	MAX	0.02	0.09	0.20	0.842	0.998
PD	EN_L6_IT_1	MAX	0.06	0.09	0.63	0.527	1
PD	EN_L6_IT_2	MAX	0.03	0.12	0.24	0.814	0.997
PD	Endo	MAX	0.09	0.16	0.55	0.584	0.942
PD	IN_ADARB2	MAX	0.09	0.09	0.95	0.341	0.947
PD	IN_LAMP5_LHX6	MAX	-0.10	0.12	-0.81	0.417	1
PD	IN_LAMP5_RELN	MAX	0.02	0.08	0.22	0.822	0.996
PD	IN_PVALB	MAX	0.02	0.07	0.28	0.783	0.987
PD	IN_PVALB_CHC	MAX	-0.08	0.10	-0.76	0.448	0.94
PD	IN_SST	MAX	-0.06	0.07	-0.80	0.426	0.932
PD	IN_VIP	MAX	0.00	0.07	0.05	0.962	0.997
PD	Micro	MAX	0.01	0.09	0.08	0.94	0.998
PD	OPC	MAX	0.03	0.07	0.44	0.659	0.988
PD	Oligo	MAX	-0.08	0.06	-1.29	0.197	0.663
PD	PC	MAX	-0.37	0.16	-2.29	0.022	0.997
PD	PVM	MAX	0.38	0.26	1.48	0.139	0.724
PD	VLMC	MAX	-0.05	0.20	-0.24	0.812	0.983
PD	Oligo	MAZ	0.20	0.17	1.22	0.224	0.693
PD	Astro	MB21D2	-0.22	0.09	-2.33	0.0199	0.48
PD	EN_L2_3_IT	MB21D2	0.04	0.07	0.62	0.534	0.891
PD	EN_L3_5_IT_1	MB21D2	0.11	0.09	1.19	0.236	0.908
PD	EN_L3_5_IT_2	MB21D2	0.07	0.07	0.91	0.361	0.847
PD	EN_L3_5_IT_3	MB21D2	0.06	0.08	0.76	0.448	0.903
PD	EN_L5_6_NP	MB21D2	0.05	0.16	0.31	0.758	0.999
PD	EN_L6B	MB21D2	-0.09	0.16	-0.57	0.571	0.999
PD	EN_L6_CT	MB21D2	-0.03	0.13	-0.21	0.832	0.998
PD	EN_L6_IT_1	MB21D2	0.07	0.13	0.52	0.604	1
PD	EN_L6_IT_2	MB21D2	-0.43	0.24	-1.82	0.0694	0.923
PD	IN_ADARB2	MB21D2	0.08	0.10	0.84	0.401	0.954
PD	IN_LAMP5_LHX6	MB21D2	-0.13	0.11	-1.14	0.253	1
PD	IN_LAMP5_RELN	MB21D2	-0.05	0.10	-0.52	0.602	0.993
PD	IN_PVALB	MB21D2	0.08	0.07	1.14	0.253	0.918
PD	IN_PVALB_CHC	MB21D2	0.08	0.08	0.93	0.353	0.904
PD	IN_SST	MB21D2	0.09	0.10	0.89	0.371	0.929
PD	IN_VIP	MB21D2	0.04	0.07	0.49	0.625	0.938
PD	Micro	MB21D2	0.35	0.23	1.52	0.127	0.943
PD	OPC	MB21D2	-0.18	0.07	-2.64	0.00835	0.73
PD	Oligo	MB21D2	0.06	0.07	0.81	0.416	0.823
PD	PC	MB21D2	-0.18	0.47	-0.37	0.709	0.997
PD	PVM	MB21D2	1.12	0.41	2.72	0.00661	0.443
PD	Astro	MBD1	0.00	0.06	0.07	0.942	0.995
PD	EN_L2_3_IT	MBD1	-0.00	0.05	-0.06	0.956	0.992
PD	EN_L3_5_IT_1	MBD1	0.17	0.09	1.97	0.0485	0.756
PD	EN_L3_5_IT_2	MBD1	0.04	0.07	0.55	0.582	0.926
PD	EN_L3_5_IT_3	MBD1	-0.11	0.07	-1.60	0.11	0.691
PD	EN_L5_6_NP	MBD1	0.21	0.16	1.31	0.191	0.999
PD	EN_L6B	MBD1	0.26	0.17	1.60	0.11	0.999
PD	EN_L6_CT	MBD1	0.02	0.13	0.12	0.906	0.998
PD	EN_L6_IT_1	MBD1	-0.01	0.12	-0.08	0.938	1
PD	EN_L6_IT_2	MBD1	-0.05	0.17	-0.31	0.754	0.997
PD	Endo	MBD1	0.20	0.44	0.45	0.65	0.957
PD	IN_ADARB2	MBD1	0.12	0.12	1.04	0.3	0.932
PD	IN_LAMP5_LHX6	MBD1	0.04	0.14	0.26	0.799	1
PD	IN_LAMP5_RELN	MBD1	0.12	0.11	1.07	0.286	0.969
PD	IN_PVALB	MBD1	-0.06	0.07	-0.81	0.419	0.949
PD	IN_PVALB_CHC	MBD1	-0.02	0.13	-0.16	0.869	0.992
PD	IN_SST	MBD1	0.12	0.09	1.37	0.17	0.87
PD	IN_VIP	MBD1	-0.15	0.07	-2.12	0.0337	0.648
PD	Micro	MBD1	0.05	0.11	0.43	0.667	0.983
PD	OPC	MBD1	-0.05	0.08	-0.67	0.503	0.968
PD	Oligo	MBD1	0.04	0.05	0.77	0.442	0.833
PD	Adaptive	MBD2	-0.65	0.41	-1.58	0.114	0.651
PD	Astro	MBD2	-0.10	0.07	-1.44	0.15	0.73
PD	EN_L2_3_IT	MBD2	-0.02	0.04	-0.47	0.64	0.924
PD	EN_L3_5_IT_1	MBD2	-0.04	0.06	-0.63	0.53	0.96
PD	EN_L3_5_IT_2	MBD2	0.03	0.05	0.55	0.583	0.926
PD	EN_L3_5_IT_3	MBD2	-0.10	0.05	-1.92	0.0543	0.587
PD	EN_L5_6_NP	MBD2	-0.17	0.11	-1.47	0.141	0.999
PD	EN_L6B	MBD2	-0.07	0.11	-0.62	0.532	0.999
PD	EN_L6_CT	MBD2	-0.17	0.09	-2.01	0.0441	0.974
PD	EN_L6_IT_1	MBD2	0.05	0.10	0.52	0.605	1
PD	EN_L6_IT_2	MBD2	-0.19	0.11	-1.79	0.0733	0.928
PD	Endo	MBD2	-0.16	0.15	-1.02	0.308	0.854
PD	IN_ADARB2	MBD2	-0.08	0.09	-0.86	0.389	0.953
PD	IN_LAMP5_LHX6	MBD2	0.06	0.10	0.55	0.58	1
PD	IN_LAMP5_RELN	MBD2	-0.04	0.08	-0.55	0.584	0.991
PD	IN_PVALB	MBD2	-0.14	0.06	-2.30	0.0217	0.677
PD	IN_PVALB_CHC	MBD2	-0.33	0.11	-3.09	0.00202	0.228
PD	IN_SST	MBD2	-0.01	0.07	-0.15	0.882	0.991
PD	IN_VIP	MBD2	-0.12	0.06	-2.19	0.0285	0.632
PD	Micro	MBD2	0.13	0.08	1.64	0.101	0.943
PD	OPC	MBD2	-0.05	0.06	-0.85	0.396	0.953
PD	Oligo	MBD2	0.00	0.04	0.04	0.966	0.993
PD	PC	MBD2	-0.08	0.13	-0.58	0.56	0.997
PD	PVM	MBD2	-0.36	0.25	-1.44	0.149	0.738
PD	SMC	MBD2	-0.43	1.22	-0.35	0.727	0.998
PD	VLMC	MBD2	0.12	0.21	0.57	0.568	0.957
PD	Astro	MBD3	0.00	0.10	0.04	0.968	0.997
PD	EN_L2_3_IT	MBD3	0.02	0.09	0.24	0.809	0.961
PD	EN_L3_5_IT_1	MBD3	0.09	0.16	0.58	0.56	0.966
PD	EN_L3_5_IT_2	MBD3	0.19	0.12	1.50	0.135	0.703
PD	EN_L3_5_IT_3	MBD3	0.11	0.11	0.95	0.341	0.863
PD	EN_L6B	MBD3	0.36	0.46	0.78	0.433	0.999
PD	EN_L6_CT	MBD3	-0.25	0.43	-0.57	0.569	0.998
PD	EN_L6_IT_1	MBD3	0.04	0.19	0.20	0.842	1
PD	IN_ADARB2	MBD3	0.26	0.18	1.45	0.147	0.901
PD	IN_LAMP5_RELN	MBD3	0.07	0.17	0.40	0.69	0.994
PD	IN_PVALB	MBD3	0.14	0.12	1.13	0.257	0.918
PD	IN_SST	MBD3	-0.15	0.14	-1.00	0.316	0.915
PD	IN_VIP	MBD3	0.04	0.11	0.36	0.719	0.961
PD	Micro	MBD3	0.17	0.15	1.10	0.271	0.955
PD	OPC	MBD3	0.19	0.11	1.69	0.0914	0.862
PD	Oligo	MBD3	0.23	0.09	2.54	0.011	0.273
PD	Astro	MBD4	-0.08	0.06	-1.30	0.194	0.781
PD	EN_L2_3_IT	MBD4	-0.01	0.05	-0.17	0.865	0.972
PD	EN_L3_5_IT_1	MBD4	0.19	0.09	2.09	0.0365	0.719
PD	EN_L3_5_IT_2	MBD4	0.01	0.07	0.09	0.931	0.991
PD	EN_L3_5_IT_3	MBD4	0.08	0.09	0.90	0.371	0.874
PD	EN_L5_6_NP	MBD4	0.03	0.14	0.18	0.855	0.999
PD	EN_L6B	MBD4	-0.13	0.15	-0.87	0.387	0.999
PD	EN_L6_CT	MBD4	-0.26	0.13	-2.06	0.0392	0.959
PD	EN_L6_IT_1	MBD4	-0.13	0.13	-0.98	0.328	1
PD	EN_L6_IT_2	MBD4	0.20	0.16	1.26	0.206	0.992
PD	Endo	MBD4	-0.28	0.35	-0.80	0.423	0.9
PD	IN_ADARB2	MBD4	0.04	0.11	0.35	0.724	0.979
PD	IN_LAMP5_LHX6	MBD4	-0.12	0.15	-0.79	0.428	1
PD	IN_LAMP5_RELN	MBD4	0.15	0.13	1.09	0.278	0.969
PD	IN_PVALB	MBD4	-0.05	0.09	-0.50	0.616	0.976
PD	IN_PVALB_CHC	MBD4	-0.08	0.14	-0.59	0.556	0.962
PD	IN_SST	MBD4	0.16	0.09	1.73	0.0832	0.813
PD	IN_VIP	MBD4	0.04	0.07	0.59	0.555	0.924
PD	Micro	MBD4	-0.13	0.09	-1.38	0.168	0.943
PD	OPC	MBD4	-0.02	0.07	-0.29	0.773	0.991
PD	Oligo	MBD4	-0.02	0.05	-0.31	0.755	0.948
PD	Adaptive	MBD5	-0.39	0.27	-1.42	0.156	0.735
PD	Astro	MBD5	-0.05	0.04	-1.20	0.228	0.808
PD	EN_L2_3_IT	MBD5	0.00	0.03	0.09	0.926	0.987
PD	EN_L3_5_IT_1	MBD5	-0.09	0.05	-1.94	0.0528	0.756
PD	EN_L3_5_IT_2	MBD5	0.00	0.04	0.03	0.973	0.997
PD	EN_L3_5_IT_3	MBD5	-0.05	0.04	-1.27	0.204	0.781
PD	EN_L5_6_NP	MBD5	-0.04	0.05	-0.80	0.424	0.999
PD	EN_L6B	MBD5	0.03	0.06	0.44	0.657	0.999
PD	EN_L6_CT	MBD5	0.06	0.04	1.30	0.192	0.998
PD	EN_L6_IT_1	MBD5	-0.01	0.06	-0.18	0.858	1
PD	EN_L6_IT_2	MBD5	-0.02	0.07	-0.33	0.739	0.997
PD	Endo	MBD5	-0.04	0.10	-0.37	0.71	0.964
PD	IN_ADARB2	MBD5	0.07	0.05	1.45	0.148	0.901
PD	IN_LAMP5_LHX6	MBD5	0.09	0.05	1.74	0.0823	1
PD	IN_LAMP5_RELN	MBD5	0.02	0.05	0.46	0.643	0.993
PD	IN_PVALB	MBD5	0.03	0.03	0.75	0.455	0.951
PD	IN_PVALB_CHC	MBD5	0.01	0.05	0.20	0.845	0.989
PD	IN_SST	MBD5	0.03	0.04	0.72	0.469	0.948
PD	IN_VIP	MBD5	0.04	0.04	1.20	0.231	0.835
PD	Micro	MBD5	-0.01	0.06	-0.17	0.866	0.989
PD	OPC	MBD5	-0.05	0.04	-1.20	0.229	0.922
PD	Oligo	MBD5	-0.07	0.04	-1.81	0.0704	0.487
PD	PC	MBD5	0.03	0.09	0.37	0.71	0.997
PD	PVM	MBD5	-0.10	0.20	-0.52	0.605	0.947
PD	SMC	MBD5	-0.43	0.32	-1.35	0.178	0.998
PD	VLMC	MBD5	0.16	0.11	1.42	0.154	0.773
PD	Astro	MBD6	-0.12	0.09	-1.31	0.19	0.777
PD	EN_L2_3_IT	MBD6	-0.13	0.09	-1.45	0.147	0.668
PD	EN_L3_5_IT_1	MBD6	0.00	0.16	0.02	0.986	0.998
PD	EN_L3_5_IT_2	MBD6	0.12	0.12	1.03	0.304	0.816
PD	EN_L3_5_IT_3	MBD6	-0.15	0.12	-1.27	0.205	0.782
PD	EN_L5_6_NP	MBD6	0.10	0.73	0.14	0.889	0.999
PD	EN_L6B	MBD6	-0.91	0.48	-1.88	0.0604	0.999
PD	EN_L6_CT	MBD6	-0.14	0.17	-0.79	0.432	0.998
PD	EN_L6_IT_1	MBD6	-0.04	0.19	-0.23	0.819	1
PD	IN_ADARB2	MBD6	-0.23	0.16	-1.42	0.154	0.901
PD	IN_LAMP5_LHX6	MBD6	-0.17	0.19	-0.88	0.379	1
PD	IN_LAMP5_RELN	MBD6	-0.10	0.17	-0.60	0.55	0.991
PD	IN_PVALB	MBD6	0.02	0.13	0.13	0.895	0.993
PD	IN_SST	MBD6	-0.25	0.12	-2.00	0.0454	0.74
PD	IN_VIP	MBD6	-0.21	0.11	-1.85	0.0644	0.692
PD	Micro	MBD6	0.08	0.12	0.66	0.506	0.97
PD	OPC	MBD6	-0.08	0.10	-0.79	0.429	0.959
PD	Oligo	MBD6	-0.02	0.07	-0.27	0.787	0.957
PD	Astro	MBIP	0.03	0.06	0.57	0.566	0.935
PD	EN_L2_3_IT	MBIP	-0.00	0.06	-0.09	0.932	0.987
PD	EN_L3_5_IT_1	MBIP	0.01	0.11	0.11	0.912	0.992
PD	EN_L3_5_IT_2	MBIP	0.09	0.07	1.33	0.184	0.741
PD	EN_L3_5_IT_3	MBIP	-0.08	0.07	-1.13	0.258	0.822
PD	EN_L5_6_NP	MBIP	0.03	0.12	0.22	0.827	0.999
PD	EN_L6B	MBIP	-0.31	0.15	-2.12	0.0344	0.999
PD	EN_L6_CT	MBIP	0.02	0.11	0.17	0.866	0.998
PD	EN_L6_IT_1	MBIP	0.01	0.12	0.09	0.931	1
PD	EN_L6_IT_2	MBIP	0.18	0.14	1.24	0.217	0.992
PD	Endo	MBIP	-0.16	0.36	-0.46	0.647	0.957
PD	IN_ADARB2	MBIP	-0.03	0.10	-0.26	0.791	0.985
PD	IN_LAMP5_LHX6	MBIP	0.05	0.12	0.45	0.653	1
PD	IN_LAMP5_RELN	MBIP	0.01	0.09	0.08	0.933	0.998
PD	IN_PVALB	MBIP	-0.03	0.08	-0.41	0.684	0.978
PD	IN_PVALB_CHC	MBIP	0.13	0.13	1.05	0.293	0.877
PD	IN_SST	MBIP	-0.05	0.08	-0.58	0.56	0.953
PD	IN_VIP	MBIP	0.16	0.07	2.30	0.0213	0.598
PD	Micro	MBIP	-0.16	0.12	-1.38	0.167	0.943
PD	OPC	MBIP	0.06	0.06	0.95	0.343	0.947
PD	Oligo	MBIP	0.04	0.05	0.71	0.48	0.852
PD	PC	MBIP	0.18	0.43	0.43	0.668	0.997
PD	Astro	MBLAC1	-0.05	0.17	-0.31	0.755	0.971
PD	EN_L2_3_IT	MBLAC1	-0.10	0.12	-0.77	0.439	0.852
PD	EN_L3_5_IT_2	MBLAC1	0.06	0.17	0.31	0.753	0.966
PD	EN_L3_5_IT_3	MBLAC1	-0.07	0.17	-0.42	0.677	0.954
PD	IN_PVALB	MBLAC1	0.08	0.54	0.14	0.889	0.993
PD	IN_VIP	MBLAC1	0.06	0.17	0.37	0.708	0.958
PD	Oligo	MBLAC1	-0.26	0.17	-1.49	0.135	0.591
PD	Astro	MBLAC2	-0.19	0.11	-1.79	0.0742	0.637
PD	EN_L2_3_IT	MBLAC2	-0.02	0.06	-0.37	0.713	0.941
PD	EN_L3_5_IT_1	MBLAC2	-0.03	0.10	-0.33	0.739	0.984
PD	EN_L3_5_IT_2	MBLAC2	-0.00	0.08	-0.06	0.954	0.995
PD	EN_L3_5_IT_3	MBLAC2	0.04	0.08	0.53	0.597	0.94
PD	EN_L5_6_NP	MBLAC2	0.04	0.14	0.26	0.798	0.999
PD	EN_L6B	MBLAC2	-0.11	0.21	-0.54	0.589	0.999
PD	EN_L6_CT	MBLAC2	0.09	0.14	0.70	0.483	0.998
PD	EN_L6_IT_1	MBLAC2	-0.01	0.15	-0.06	0.951	1
PD	EN_L6_IT_2	MBLAC2	-0.31	0.21	-1.47	0.142	0.992
PD	IN_ADARB2	MBLAC2	0.03	0.12	0.24	0.81	0.986
PD	IN_LAMP5_LHX6	MBLAC2	0.12	0.13	0.91	0.362	1
PD	IN_LAMP5_RELN	MBLAC2	0.09	0.12	0.73	0.468	0.988
PD	IN_PVALB	MBLAC2	0.00	0.08	0.05	0.961	0.997
PD	IN_PVALB_CHC	MBLAC2	0.00	0.14	0.03	0.977	0.998
PD	IN_SST	MBLAC2	0.10	0.09	1.13	0.26	0.897
PD	IN_VIP	MBLAC2	0.02	0.08	0.31	0.753	0.965
PD	Micro	MBLAC2	0.15	0.18	0.86	0.388	0.97
PD	OPC	MBLAC2	0.17	0.09	1.88	0.0604	0.833
PD	Oligo	MBLAC2	0.03	0.06	0.53	0.594	0.906
PD	Adaptive	MBNL1	-0.31	0.24	-1.31	0.192	0.772
PD	Astro	MBNL1	0.01	0.07	0.14	0.891	0.986
PD	EN_L2_3_IT	MBNL1	0.13	0.06	2.24	0.0252	0.453
PD	EN_L3_5_IT_1	MBNL1	-0.04	0.07	-0.60	0.546	0.963
PD	EN_L3_5_IT_2	MBNL1	0.00	0.06	0.05	0.957	0.996
PD	EN_L3_5_IT_3	MBNL1	0.12	0.06	2.09	0.0369	0.519
PD	EN_L5_6_NP	MBNL1	0.02	0.08	0.29	0.769	0.999
PD	EN_L6B	MBNL1	0.00	0.10	0.04	0.966	0.999
PD	EN_L6_CT	MBNL1	-0.01	0.08	-0.12	0.901	0.998
PD	EN_L6_IT_1	MBNL1	0.15	0.08	1.75	0.0799	1
PD	EN_L6_IT_2	MBNL1	-0.04	0.09	-0.46	0.643	0.993
PD	Endo	MBNL1	-0.27	0.12	-2.25	0.0245	0.468
PD	IN_ADARB2	MBNL1	0.09	0.07	1.28	0.202	0.905
PD	IN_LAMP5_LHX6	MBNL1	-0.06	0.07	-0.76	0.447	1
PD	IN_LAMP5_RELN	MBNL1	-0.06	0.07	-0.89	0.375	0.984
PD	IN_PVALB	MBNL1	0.01	0.05	0.24	0.814	0.987
PD	IN_PVALB_CHC	MBNL1	0.01	0.07	0.08	0.936	0.994
PD	IN_SST	MBNL1	0.01	0.06	0.15	0.877	0.991
PD	IN_VIP	MBNL1	0.04	0.06	0.75	0.45	0.901
PD	Micro	MBNL1	-0.05	0.07	-0.67	0.504	0.97
PD	OPC	MBNL1	0.04	0.05	0.81	0.417	0.957
PD	Oligo	MBNL1	0.09	0.14	0.60	0.547	0.884
PD	PC	MBNL1	0.21	0.13	1.65	0.0983	0.997
PD	PVM	MBNL1	-0.07	0.14	-0.48	0.631	0.947
PD	SMC	MBNL1	0.04	0.32	0.11	0.912	0.998
PD	VLMC	MBNL1	-0.02	0.13	-0.15	0.884	0.988
PD	Adaptive	MBNL2	-0.07	0.34	-0.20	0.838	0.986
PD	Astro	MBNL2	0.07	0.06	1.15	0.251	0.819
PD	EN_L2_3_IT	MBNL2	0.00	0.04	0.02	0.987	0.998
PD	EN_L3_5_IT_1	MBNL2	-0.02	0.06	-0.29	0.773	0.984
PD	EN_L3_5_IT_2	MBNL2	-0.02	0.05	-0.35	0.723	0.958
PD	EN_L3_5_IT_3	MBNL2	-0.06	0.05	-1.10	0.272	0.831
PD	EN_L5_6_NP	MBNL2	-0.01	0.07	-0.08	0.938	0.999
PD	EN_L6B	MBNL2	-0.01	0.09	-0.06	0.952	0.999
PD	EN_L6_CT	MBNL2	-0.04	0.06	-0.65	0.513	0.998
PD	EN_L6_IT_1	MBNL2	-0.03	0.07	-0.34	0.73	1
PD	EN_L6_IT_2	MBNL2	-0.11	0.08	-1.40	0.16	0.992
PD	Endo	MBNL2	-0.02	0.12	-0.14	0.892	0.993
PD	IN_ADARB2	MBNL2	-0.05	0.09	-0.58	0.559	0.972
PD	IN_LAMP5_LHX6	MBNL2	-0.12	0.12	-1.06	0.289	1
PD	IN_LAMP5_RELN	MBNL2	-0.18	0.09	-2.08	0.0376	0.823
PD	IN_PVALB	MBNL2	-0.07	0.06	-1.28	0.2	0.905
PD	IN_PVALB_CHC	MBNL2	-0.18	0.07	-2.41	0.0162	0.496
PD	IN_SST	MBNL2	0.02	0.06	0.26	0.794	0.982
PD	IN_VIP	MBNL2	-0.02	0.07	-0.27	0.79	0.969
PD	Micro	MBNL2	0.16	0.12	1.34	0.18	0.947
PD	OPC	MBNL2	-0.02	0.06	-0.38	0.706	0.989
PD	Oligo	MBNL2	0.03	0.05	0.74	0.456	0.841
PD	PC	MBNL2	-0.05	0.15	-0.31	0.753	0.997
PD	PVM	MBNL2	0.25	0.20	1.25	0.213	0.783
PD	SMC	MBNL2	-0.50	0.31	-1.58	0.114	0.998
PD	VLMC	MBNL2	0.27	0.20	1.39	0.163	0.776
PD	Astro	MBNL3	-0.25	0.10	-2.44	0.0146	0.445
PD	EN_L2_3_IT	MBNL3	-0.09	0.14	-0.62	0.537	0.891
PD	EN_L3_5_IT_2	MBNL3	-0.46	0.17	-2.71	0.00667	0.31
PD	EN_L3_5_IT_3	MBNL3	-0.56	0.18	-3.17	0.00153	0.22
PD	EN_L6_IT_1	MBNL3	-1.08	0.37	-2.93	0.00335	0.599
PD	IN_PVALB	MBNL3	0.08	0.20	0.42	0.676	0.977
PD	IN_VIP	MBNL3	-0.38	0.21	-1.83	0.0679	0.696
PD	Micro	MBNL3	0.03	0.12	0.27	0.785	0.989
PD	OPC	MBNL3	-0.18	0.16	-1.11	0.266	0.927
PD	Oligo	MBNL3	-0.27	0.10	-2.76	0.00585	0.222
PD	Astro	MBOAT1	0.11	0.15	0.74	0.459	0.908
PD	EN_L2_3_IT	MBOAT1	-0.08	0.15	-0.57	0.571	0.903
PD	Endo	MBOAT1	-0.72	0.41	-1.77	0.0772	0.627
PD	Micro	MBOAT1	0.08	0.22	0.35	0.723	0.983
PD	Oligo	MBOAT1	-0.44	0.19	-2.34	0.0193	0.337
PD	PC	MBOAT1	0.20	0.49	0.41	0.681	0.997
PD	Astro	MBOAT2	-0.21	0.06	-3.64	0.000274	0.121
PD	EN_L2_3_IT	MBOAT2	0.09	0.06	1.42	0.155	0.678
PD	EN_L3_5_IT_1	MBOAT2	-0.04	0.07	-0.64	0.523	0.96
PD	EN_L3_5_IT_2	MBOAT2	-0.06	0.08	-0.77	0.442	0.879
PD	EN_L3_5_IT_3	MBOAT2	-0.03	0.07	-0.44	0.658	0.95
PD	EN_L5_6_NP	MBOAT2	0.11	0.08	1.47	0.142	0.999
PD	EN_L6B	MBOAT2	0.21	0.10	2.21	0.0272	0.999
PD	EN_L6_CT	MBOAT2	0.08	0.08	1.12	0.264	0.998
PD	EN_L6_IT_1	MBOAT2	0.12	0.07	1.80	0.0715	1
PD	EN_L6_IT_2	MBOAT2	0.02	0.09	0.25	0.801	0.997
PD	Endo	MBOAT2	-0.39	0.22	-1.75	0.0809	0.64
PD	IN_ADARB2	MBOAT2	0.11	0.06	1.84	0.0653	0.881
PD	IN_LAMP5_LHX6	MBOAT2	0.05	0.07	0.66	0.512	1
PD	IN_LAMP5_RELN	MBOAT2	0.03	0.06	0.49	0.623	0.993
PD	IN_PVALB	MBOAT2	0.14	0.07	1.85	0.0638	0.797
PD	IN_PVALB_CHC	MBOAT2	0.15	0.11	1.38	0.167	0.807
PD	IN_SST	MBOAT2	0.09	0.07	1.38	0.166	0.87
PD	IN_VIP	MBOAT2	0.08	0.05	1.66	0.0964	0.735
PD	Micro	MBOAT2	0.15	0.18	0.84	0.403	0.97
PD	OPC	MBOAT2	-0.04	0.05	-0.93	0.354	0.95
PD	Oligo	MBOAT2	-0.00	0.05	-0.02	0.985	0.997
PD	PC	MBOAT2	-0.38	0.20	-1.86	0.0625	0.997
PD	VLMC	MBOAT2	0.26	0.22	1.21	0.225	0.821
PD	Astro	MBOAT7	0.00	0.08	0.05	0.958	0.996
PD	EN_L2_3_IT	MBOAT7	0.12	0.06	2.10	0.0354	0.499
PD	EN_L3_5_IT_1	MBOAT7	-0.06	0.09	-0.68	0.498	0.96
PD	EN_L3_5_IT_2	MBOAT7	0.06	0.08	0.79	0.432	0.875
PD	EN_L3_5_IT_3	MBOAT7	0.17	0.08	2.17	0.0303	0.485
PD	EN_L5_6_NP	MBOAT7	0.12	0.12	1.02	0.306	0.999
PD	EN_L6B	MBOAT7	0.10	0.14	0.70	0.481	0.999
PD	EN_L6_CT	MBOAT7	0.19	0.12	1.57	0.116	0.998
PD	EN_L6_IT_1	MBOAT7	-0.01	0.11	-0.10	0.924	1
PD	EN_L6_IT_2	MBOAT7	0.26	0.18	1.46	0.145	0.992
PD	Endo	MBOAT7	0.19	0.39	0.48	0.631	0.954
PD	IN_ADARB2	MBOAT7	0.13	0.12	1.13	0.26	0.92
PD	IN_LAMP5_LHX6	MBOAT7	0.11	0.14	0.81	0.415	1
PD	IN_LAMP5_RELN	MBOAT7	0.04	0.11	0.33	0.744	0.994
PD	IN_PVALB	MBOAT7	0.13	0.10	1.34	0.181	0.891
PD	IN_PVALB_CHC	MBOAT7	0.03	0.15	0.19	0.848	0.99
PD	IN_SST	MBOAT7	0.03	0.09	0.36	0.721	0.972
PD	IN_VIP	MBOAT7	0.11	0.08	1.35	0.178	0.805
PD	Micro	MBOAT7	0.28	0.19	1.49	0.137	0.943
PD	OPC	MBOAT7	0.03	0.08	0.31	0.756	0.991
PD	Oligo	MBOAT7	0.06	0.07	0.82	0.41	0.821
PD	Adaptive	MBP	0.24	0.27	0.90	0.369	0.882
PD	Astro	MBP	0.02	0.12	0.15	0.878	0.983
PD	EN_L2_3_IT	MBP	-0.02	0.06	-0.33	0.744	0.948
PD	EN_L3_5_IT_1	MBP	-0.04	0.12	-0.34	0.734	0.983
PD	EN_L3_5_IT_2	MBP	-0.04	0.08	-0.52	0.605	0.931
PD	EN_L3_5_IT_3	MBP	0.01	0.06	0.10	0.922	0.991
PD	EN_L5_6_NP	MBP	0.12	0.14	0.88	0.38	0.999
PD	EN_L6B	MBP	-0.15	0.15	-1.06	0.289	0.999
PD	EN_L6_CT	MBP	0.19	0.18	1.03	0.301	0.998
PD	EN_L6_IT_1	MBP	-0.03	0.12	-0.27	0.79	1
PD	EN_L6_IT_2	MBP	-0.19	0.18	-1.04	0.298	0.992
PD	Endo	MBP	-0.02	0.19	-0.11	0.915	0.993
PD	IN_ADARB2	MBP	0.25	0.10	2.46	0.0137	0.881
PD	IN_LAMP5_LHX6	MBP	0.01	0.08	0.13	0.896	1
PD	IN_LAMP5_RELN	MBP	0.12	0.07	1.66	0.0977	0.915
PD	IN_PVALB	MBP	0.00	0.06	0.07	0.941	0.997
PD	IN_PVALB_CHC	MBP	0.14	0.13	1.10	0.271	0.864
PD	IN_SST	MBP	0.16	0.09	1.82	0.0682	0.789
PD	IN_VIP	MBP	0.10	0.09	1.20	0.231	0.835
PD	Micro	MBP	0.16	0.08	2.04	0.0417	0.924
PD	OPC	MBP	0.07	0.06	1.17	0.24	0.922
PD	Oligo	MBP	-0.12	0.05	-2.21	0.0271	0.378
PD	PC	MBP	0.21	0.19	1.12	0.261	0.997
PD	PVM	MBP	0.32	0.19	1.66	0.0975	0.69
PD	SMC	MBP	-0.04	0.99	-0.04	0.966	0.998
PD	VLMC	MBP	0.27	0.22	1.23	0.217	0.819
PD	Astro	MBTD1	-0.00	0.05	-0.01	0.995	0.999
PD	EN_L2_3_IT	MBTD1	-0.01	0.04	-0.41	0.685	0.935
PD	EN_L3_5_IT_1	MBTD1	-0.06	0.07	-0.92	0.359	0.947
PD	EN_L3_5_IT_2	MBTD1	0.02	0.05	0.45	0.65	0.941
PD	EN_L3_5_IT_3	MBTD1	-0.00	0.05	-0.02	0.988	0.999
PD	EN_L5_6_NP	MBTD1	0.02	0.09	0.27	0.79	0.999
PD	EN_L6B	MBTD1	-0.05	0.11	-0.49	0.623	0.999
PD	EN_L6_CT	MBTD1	-0.00	0.07	-0.04	0.968	0.999
PD	EN_L6_IT_1	MBTD1	-0.04	0.08	-0.59	0.554	1
PD	EN_L6_IT_2	MBTD1	-0.16	0.12	-1.39	0.164	0.992
PD	Endo	MBTD1	0.13	0.15	0.86	0.39	0.892
PD	IN_ADARB2	MBTD1	0.05	0.08	0.64	0.522	0.968
PD	IN_LAMP5_LHX6	MBTD1	-0.01	0.08	-0.18	0.861	1
PD	IN_LAMP5_RELN	MBTD1	0.01	0.07	0.13	0.9	0.998
PD	IN_PVALB	MBTD1	0.02	0.05	0.46	0.644	0.977
PD	IN_PVALB_CHC	MBTD1	0.18	0.09	1.99	0.0466	0.653
PD	IN_SST	MBTD1	0.07	0.06	1.09	0.277	0.902
PD	IN_VIP	MBTD1	0.03	0.05	0.63	0.53	0.917
PD	Micro	MBTD1	0.04	0.08	0.54	0.588	0.977
PD	OPC	MBTD1	0.01	0.05	0.11	0.91	0.996
PD	Oligo	MBTD1	0.02	0.04	0.36	0.716	0.94
PD	PC	MBTD1	0.21	0.17	1.24	0.213	0.997
PD	PVM	MBTD1	-0.01	0.25	-0.05	0.961	0.989
PD	VLMC	MBTD1	-0.03	0.19	-0.15	0.884	0.988
PD	Astro	MBTPS1	0.05	0.05	0.99	0.324	0.857
PD	EN_L2_3_IT	MBTPS1	0.06	0.04	1.44	0.151	0.673
PD	EN_L3_5_IT_1	MBTPS1	0.01	0.06	0.10	0.917	0.993
PD	EN_L3_5_IT_2	MBTPS1	-0.00	0.06	-0.05	0.96	0.997
PD	EN_L3_5_IT_3	MBTPS1	-0.00	0.05	-0.09	0.925	0.992
PD	EN_L5_6_NP	MBTPS1	0.01	0.09	0.16	0.872	0.999
PD	EN_L6B	MBTPS1	0.06	0.09	0.64	0.519	0.999
PD	EN_L6_CT	MBTPS1	0.02	0.07	0.25	0.801	0.998
PD	EN_L6_IT_1	MBTPS1	-0.00	0.08	-0.05	0.959	1
PD	EN_L6_IT_2	MBTPS1	0.14	0.09	1.64	0.102	0.985
PD	Endo	MBTPS1	-0.02	0.16	-0.10	0.922	0.994
PD	IN_ADARB2	MBTPS1	-0.03	0.07	-0.46	0.643	0.972
PD	IN_LAMP5_LHX6	MBTPS1	0.04	0.08	0.48	0.634	1
PD	IN_LAMP5_RELN	MBTPS1	0.11	0.07	1.63	0.104	0.92
PD	IN_PVALB	MBTPS1	0.01	0.05	0.19	0.846	0.99
PD	IN_PVALB_CHC	MBTPS1	-0.01	0.09	-0.16	0.872	0.992
PD	IN_SST	MBTPS1	0.08	0.06	1.28	0.201	0.87
PD	IN_VIP	MBTPS1	0.01	0.05	0.18	0.857	0.98
PD	Micro	MBTPS1	-0.10	0.08	-1.27	0.203	0.949
PD	OPC	MBTPS1	-0.04	0.05	-0.78	0.433	0.959
PD	Oligo	MBTPS1	-0.00	0.04	-0.04	0.969	0.994
PD	PC	MBTPS1	0.23	0.16	1.44	0.15	0.997
PD	PVM	MBTPS1	0.98	0.74	1.33	0.185	0.762
PD	VLMC	MBTPS1	0.09	0.19	0.50	0.621	0.963
PD	Astro	MBTPS2	-0.04	0.06	-0.70	0.481	0.915
PD	EN_L2_3_IT	MBTPS2	0.05	0.06	0.74	0.458	0.862
PD	EN_L3_5_IT_1	MBTPS2	0.12	0.10	1.20	0.229	0.906
PD	EN_L3_5_IT_2	MBTPS2	0.14	0.10	1.47	0.142	0.711
PD	EN_L3_5_IT_3	MBTPS2	0.04	0.09	0.43	0.665	0.951
PD	EN_L5_6_NP	MBTPS2	-0.15	0.13	-1.11	0.267	0.999
PD	EN_L6B	MBTPS2	0.14	0.18	0.76	0.45	0.999
PD	EN_L6_CT	MBTPS2	-0.09	0.14	-0.64	0.522	0.998
PD	EN_L6_IT_1	MBTPS2	0.29	0.14	2.04	0.0409	1
PD	EN_L6_IT_2	MBTPS2	0.24	0.19	1.24	0.214	0.992
PD	IN_ADARB2	MBTPS2	0.09	0.10	0.81	0.417	0.96
PD	IN_LAMP5_LHX6	MBTPS2	0.10	0.11	0.86	0.388	1
PD	IN_LAMP5_RELN	MBTPS2	0.05	0.11	0.47	0.639	0.993
PD	IN_PVALB	MBTPS2	0.09	0.08	1.17	0.243	0.918
PD	IN_PVALB_CHC	MBTPS2	-0.06	0.12	-0.50	0.62	0.974
PD	IN_SST	MBTPS2	0.05	0.09	0.58	0.559	0.953
PD	IN_VIP	MBTPS2	0.17	0.08	2.20	0.0276	0.627
PD	Micro	MBTPS2	-0.24	0.11	-2.27	0.023	0.924
PD	OPC	MBTPS2	0.08	0.07	1.15	0.249	0.922
PD	Oligo	MBTPS2	0.09	0.05	1.82	0.0695	0.486
PD	EN_L6_CT	MC4R	0.59	0.67	0.88	0.378	0.998
PD	Astro	MCAM	0.14	0.19	0.78	0.437	0.899
PD	EN_L2_3_IT	MCAM	0.07	0.12	0.62	0.535	0.891
PD	EN_L3_5_IT_1	MCAM	0.31	0.17	1.90	0.0571	0.759
PD	EN_L3_5_IT_2	MCAM	-0.00	0.16	-0.01	0.989	0.999
PD	EN_L3_5_IT_3	MCAM	0.14	0.15	0.92	0.355	0.869
PD	Endo	MCAM	-0.04	0.42	-0.09	0.927	0.995
PD	IN_PVALB	MCAM	-0.11	0.15	-0.74	0.456	0.951
PD	IN_SST	MCAM	-0.12	0.13	-0.91	0.365	0.926
PD	IN_VIP	MCAM	0.18	0.16	1.13	0.257	0.841
PD	OPC	MCAM	0.05	0.12	0.40	0.687	0.988
PD	Oligo	MCAM	0.18	0.12	1.49	0.136	0.591
PD	PC	MCAM	-0.25	0.22	-1.14	0.255	0.997
PD	SMC	MCAM	-0.35	0.39	-0.90	0.369	0.998
PD	Astro	MCAT	-0.11	0.13	-0.84	0.403	0.887
PD	EN_L2_3_IT	MCAT	0.03	0.09	0.37	0.713	0.941
PD	EN_L3_5_IT_2	MCAT	0.13	0.12	1.10	0.273	0.798
PD	EN_L3_5_IT_3	MCAT	-0.12	0.13	-0.92	0.36	0.869
PD	EN_L6_IT_1	MCAT	0.17	0.34	0.51	0.613	1
PD	IN_PVALB	MCAT	-0.27	0.15	-1.78	0.0747	0.811
PD	IN_SST	MCAT	-0.07	0.17	-0.39	0.695	0.972
PD	IN_VIP	MCAT	-0.07	0.13	-0.59	0.556	0.924
PD	Oligo	MCAT	-0.04	0.10	-0.43	0.667	0.926
PD	Astro	MCC	-0.09	0.07	-1.26	0.207	0.791
PD	EN_L2_3_IT	MCC	-0.18	0.10	-1.80	0.0724	0.575
PD	EN_L3_5_IT_1	MCC	-0.33	0.17	-1.99	0.0469	0.756
PD	EN_L3_5_IT_2	MCC	-0.16	0.12	-1.35	0.179	0.739
PD	EN_L3_5_IT_3	MCC	0.02	0.13	0.16	0.876	0.989
PD	EN_L5_6_NP	MCC	-0.11	0.18	-0.61	0.539	0.999
PD	EN_L6B	MCC	-0.17	0.18	-0.92	0.355	0.999
PD	EN_L6_CT	MCC	0.02	0.10	0.18	0.858	0.998
PD	EN_L6_IT_1	MCC	-0.17	0.20	-0.84	0.403	1
PD	EN_L6_IT_2	MCC	0.37	0.27	1.37	0.169	0.992
PD	Endo	MCC	-0.14	0.15	-0.98	0.328	0.864
PD	IN_ADARB2	MCC	-0.07	0.08	-0.88	0.38	0.953
PD	IN_LAMP5_LHX6	MCC	0.05	0.17	0.29	0.774	1
PD	IN_LAMP5_RELN	MCC	-0.14	0.11	-1.31	0.191	0.955
PD	IN_PVALB	MCC	-0.21	0.08	-2.51	0.0122	0.604
PD	IN_PVALB_CHC	MCC	-0.14	0.08	-1.80	0.0715	0.709
PD	IN_SST	MCC	-0.05	0.16	-0.34	0.734	0.975
PD	IN_VIP	MCC	-0.05	0.07	-0.74	0.461	0.902
PD	Micro	MCC	-0.25	0.16	-1.53	0.126	0.943
PD	OPC	MCC	-0.08	0.09	-0.86	0.393	0.953
PD	Oligo	MCC	-0.13	0.10	-1.28	0.2	0.669
PD	PC	MCC	0.29	0.24	1.21	0.228	0.997
PD	PVM	MCC	-0.01	0.35	-0.03	0.973	0.991
PD	SMC	MCC	-0.31	1.34	-0.23	0.82	0.998
PD	VLMC	MCC	0.47	0.25	1.87	0.0612	0.682
PD	Astro	MCCC1	-0.03	0.05	-0.53	0.595	0.943
PD	EN_L2_3_IT	MCCC1	0.04	0.04	1.05	0.294	0.782
PD	EN_L3_5_IT_1	MCCC1	0.03	0.06	0.47	0.641	0.976
PD	EN_L3_5_IT_2	MCCC1	0.03	0.05	0.65	0.518	0.904
PD	EN_L3_5_IT_3	MCCC1	0.04	0.05	0.90	0.37	0.874
PD	EN_L5_6_NP	MCCC1	0.08	0.08	1.01	0.315	0.999
PD	EN_L6B	MCCC1	0.06	0.11	0.53	0.599	0.999
PD	EN_L6_CT	MCCC1	0.08	0.07	1.14	0.255	0.998
PD	EN_L6_IT_1	MCCC1	0.01	0.09	0.06	0.951	1
PD	EN_L6_IT_2	MCCC1	0.11	0.09	1.22	0.224	0.992
PD	Endo	MCCC1	0.11	0.41	0.28	0.782	0.976
PD	IN_ADARB2	MCCC1	-0.03	0.07	-0.45	0.654	0.972
PD	IN_LAMP5_LHX6	MCCC1	0.06	0.08	0.83	0.407	1
PD	IN_LAMP5_RELN	MCCC1	0.15	0.07	2.21	0.0273	0.768
PD	IN_PVALB	MCCC1	0.02	0.06	0.33	0.743	0.984
PD	IN_PVALB_CHC	MCCC1	0.01	0.09	0.13	0.893	0.993
PD	IN_SST	MCCC1	0.05	0.06	0.77	0.442	0.94
PD	IN_VIP	MCCC1	0.05	0.05	0.96	0.338	0.871
PD	Micro	MCCC1	-0.09	0.08	-1.08	0.28	0.955
PD	OPC	MCCC1	0.04	0.06	0.69	0.487	0.966
PD	Oligo	MCCC1	0.05	0.05	0.95	0.344	0.783
PD	PC	MCCC1	0.42	0.33	1.25	0.21	0.997
PD	PVM	MCCC1	-0.04	0.26	-0.14	0.892	0.978
PD	VLMC	MCCC1	0.42	0.18	2.28	0.0227	0.591
PD	Astro	MCCC2	-0.03	0.06	-0.63	0.527	0.927
PD	EN_L2_3_IT	MCCC2	0.06	0.07	0.82	0.415	0.839
PD	EN_L3_5_IT_1	MCCC2	-0.20	0.11	-1.73	0.0838	0.791
PD	EN_L3_5_IT_2	MCCC2	-0.03	0.08	-0.32	0.751	0.966
PD	EN_L3_5_IT_3	MCCC2	-0.06	0.09	-0.73	0.468	0.91
PD	EN_L5_6_NP	MCCC2	-0.12	0.13	-0.89	0.371	0.999
PD	EN_L6B	MCCC2	0.01	0.14	0.08	0.933	0.999
PD	EN_L6_CT	MCCC2	-0.07	0.11	-0.66	0.508	0.998
PD	EN_L6_IT_1	MCCC2	0.06	0.12	0.52	0.602	1
PD	EN_L6_IT_2	MCCC2	-0.04	0.15	-0.30	0.766	0.997
PD	Endo	MCCC2	0.17	0.40	0.42	0.674	0.958
PD	IN_ADARB2	MCCC2	-0.07	0.12	-0.56	0.574	0.972
PD	IN_LAMP5_LHX6	MCCC2	-0.15	0.12	-1.29	0.197	1
PD	IN_LAMP5_RELN	MCCC2	-0.01	0.10	-0.12	0.905	0.998
PD	IN_PVALB	MCCC2	-0.06	0.08	-0.71	0.477	0.954
PD	IN_PVALB_CHC	MCCC2	-0.21	0.15	-1.35	0.177	0.816
PD	IN_SST	MCCC2	-0.09	0.09	-1.00	0.319	0.915
PD	IN_VIP	MCCC2	0.04	0.07	0.53	0.597	0.933
PD	Micro	MCCC2	0.02	0.09	0.19	0.851	0.989
PD	OPC	MCCC2	0.01	0.07	0.11	0.911	0.996
PD	Oligo	MCCC2	0.01	0.06	0.12	0.906	0.98
PD	VLMC	MCCC2	-0.04	0.25	-0.17	0.865	0.988
PD	Astro	MCEE	-0.01	0.07	-0.17	0.862	0.982
PD	EN_L2_3_IT	MCEE	-0.12	0.07	-1.71	0.0864	0.599
PD	EN_L3_5_IT_1	MCEE	0.25	0.13	1.92	0.0546	0.756
PD	EN_L3_5_IT_2	MCEE	-0.07	0.09	-0.81	0.418	0.871
PD	EN_L3_5_IT_3	MCEE	-0.02	0.10	-0.22	0.823	0.982
PD	EN_L5_6_NP	MCEE	-0.06	0.16	-0.41	0.678	0.999
PD	EN_L6B	MCEE	0.24	0.20	1.21	0.228	0.999
PD	EN_L6_CT	MCEE	-0.13	0.14	-0.91	0.365	0.998
PD	EN_L6_IT_1	MCEE	0.00	0.16	0.02	0.985	1
PD	EN_L6_IT_2	MCEE	-0.10	0.22	-0.44	0.663	0.994
PD	IN_ADARB2	MCEE	0.14	0.14	1.00	0.315	0.938
PD	IN_LAMP5_LHX6	MCEE	-0.09	0.15	-0.60	0.551	1
PD	IN_LAMP5_RELN	MCEE	-0.12	0.13	-0.92	0.36	0.984
PD	IN_PVALB	MCEE	-0.04	0.09	-0.45	0.65	0.977
PD	IN_PVALB_CHC	MCEE	0.18	0.16	1.11	0.265	0.864
PD	IN_SST	MCEE	-0.19	0.12	-1.56	0.119	0.835
PD	IN_VIP	MCEE	-0.01	0.09	-0.14	0.892	0.984
PD	Micro	MCEE	0.03	0.12	0.25	0.8	0.989
PD	OPC	MCEE	0.02	0.07	0.31	0.759	0.991
PD	Oligo	MCEE	-0.05	0.06	-0.84	0.398	0.814
PD	Astro	MCF2	0.01	0.12	0.12	0.908	0.988
PD	EN_L2_3_IT	MCF2	0.00	0.06	0.03	0.975	0.996
PD	EN_L3_5_IT_1	MCF2	0.08	0.11	0.70	0.484	0.957
PD	EN_L3_5_IT_2	MCF2	0.06	0.07	0.76	0.447	0.88
PD	EN_L3_5_IT_3	MCF2	0.06	0.07	0.78	0.434	0.898
PD	EN_L5_6_NP	MCF2	-0.01	0.14	-0.08	0.936	0.999
PD	EN_L6B	MCF2	-0.02	0.18	-0.11	0.912	0.999
PD	EN_L6_CT	MCF2	0.00	0.11	0.04	0.969	0.999
PD	EN_L6_IT_1	MCF2	-0.06	0.16	-0.35	0.726	1
PD	EN_L6_IT_2	MCF2	0.30	0.18	1.64	0.1	0.985
PD	IN_ADARB2	MCF2	0.04	0.13	0.29	0.77	0.984
PD	IN_LAMP5_LHX6	MCF2	-0.04	0.12	-0.35	0.724	1
PD	IN_LAMP5_RELN	MCF2	0.04	0.09	0.48	0.633	0.993
PD	IN_PVALB	MCF2	0.01	0.08	0.15	0.88	0.993
PD	IN_PVALB_CHC	MCF2	0.05	0.13	0.42	0.674	0.977
PD	IN_SST	MCF2	0.08	0.11	0.79	0.432	0.935
PD	IN_VIP	MCF2	0.12	0.10	1.17	0.243	0.835
PD	Micro	MCF2	0.12	0.19	0.62	0.538	0.976
PD	OPC	MCF2	0.05	0.09	0.51	0.613	0.979
PD	Oligo	MCF2	-0.13	0.12	-1.08	0.279	0.736
PD	Astro	MCF2L	0.24	0.11	2.19	0.0283	0.514
PD	EN_L2_3_IT	MCF2L	0.03	0.06	0.58	0.559	0.899
PD	EN_L3_5_IT_1	MCF2L	-0.02	0.06	-0.25	0.803	0.987
PD	EN_L3_5_IT_2	MCF2L	0.06	0.07	0.77	0.439	0.878
PD	EN_L3_5_IT_3	MCF2L	0.09	0.07	1.41	0.159	0.739
PD	EN_L5_6_NP	MCF2L	-0.01	0.08	-0.12	0.905	0.999
PD	EN_L6B	MCF2L	-0.04	0.12	-0.32	0.751	0.999
PD	EN_L6_CT	MCF2L	-0.03	0.09	-0.28	0.777	0.998
PD	EN_L6_IT_1	MCF2L	-0.06	0.10	-0.62	0.532	1
PD	EN_L6_IT_2	MCF2L	0.03	0.12	0.22	0.828	0.997
PD	Endo	MCF2L	0.07	0.14	0.51	0.609	0.95
PD	IN_ADARB2	MCF2L	0.03	0.08	0.39	0.698	0.977
PD	IN_LAMP5_LHX6	MCF2L	0.04	0.09	0.40	0.692	1
PD	IN_LAMP5_RELN	MCF2L	0.06	0.08	0.70	0.483	0.988
PD	IN_PVALB	MCF2L	0.05	0.07	0.80	0.425	0.949
PD	IN_PVALB_CHC	MCF2L	0.05	0.08	0.65	0.515	0.957
PD	IN_SST	MCF2L	0.11	0.07	1.55	0.12	0.836
PD	IN_VIP	MCF2L	0.01	0.06	0.13	0.894	0.984
PD	Micro	MCF2L	0.05	0.10	0.47	0.641	0.98
PD	OPC	MCF2L	0.05	0.07	0.69	0.491	0.966
PD	Oligo	MCF2L	0.12	0.15	0.76	0.445	0.834
PD	Astro	MCF2L2	0.40	0.12	3.32	0.0009	0.189
PD	EN_L2_3_IT	MCF2L2	0.02	0.04	0.52	0.601	0.911
PD	EN_L3_5_IT_1	MCF2L2	0.06	0.05	1.38	0.169	0.877
PD	EN_L3_5_IT_2	MCF2L2	0.03	0.04	0.61	0.542	0.913
PD	EN_L3_5_IT_3	MCF2L2	0.03	0.05	0.50	0.614	0.941
PD	EN_L5_6_NP	MCF2L2	0.01	0.06	0.08	0.934	0.999
PD	EN_L6B	MCF2L2	0.03	0.08	0.43	0.665	0.999
PD	EN_L6_CT	MCF2L2	-0.05	0.05	-0.89	0.372	0.998
PD	EN_L6_IT_1	MCF2L2	-0.02	0.07	-0.25	0.802	1
PD	EN_L6_IT_2	MCF2L2	0.05	0.08	0.59	0.558	0.992
PD	Endo	MCF2L2	-1.10	0.67	-1.62	0.104	0.682
PD	IN_ADARB2	MCF2L2	-0.01	0.05	-0.17	0.868	0.99
PD	IN_LAMP5_LHX6	MCF2L2	0.10	0.07	1.44	0.149	1
PD	IN_LAMP5_RELN	MCF2L2	0.11	0.06	1.65	0.098	0.915
PD	IN_PVALB	MCF2L2	0.06	0.05	1.15	0.252	0.918
PD	IN_PVALB_CHC	MCF2L2	0.05	0.06	0.87	0.384	0.916
PD	IN_SST	MCF2L2	0.13	0.05	2.54	0.0111	0.617
PD	IN_VIP	MCF2L2	0.06	0.04	1.65	0.0979	0.735
PD	Micro	MCF2L2	-0.31	0.17	-1.79	0.0732	0.939
PD	OPC	MCF2L2	0.01	0.04	0.21	0.833	0.992
PD	Oligo	MCF2L2	0.00	0.09	0.01	0.99	0.997
PD	PC	MCF2L2	-0.53	0.38	-1.40	0.161	0.997
PD	Astro	MCFD2	-0.05	0.07	-0.75	0.451	0.904
PD	EN_L2_3_IT	MCFD2	-0.03	0.05	-0.50	0.616	0.916
PD	EN_L3_5_IT_1	MCFD2	-0.05	0.09	-0.56	0.577	0.971
PD	EN_L3_5_IT_2	MCFD2	-0.00	0.06	-0.06	0.953	0.995
PD	EN_L3_5_IT_3	MCFD2	0.03	0.08	0.38	0.705	0.959
PD	EN_L5_6_NP	MCFD2	0.10	0.11	0.92	0.356	0.999
PD	EN_L6B	MCFD2	0.11	0.14	0.73	0.468	0.999
PD	EN_L6_CT	MCFD2	-0.15	0.12	-1.19	0.233	0.998
PD	EN_L6_IT_1	MCFD2	0.04	0.12	0.32	0.752	1
PD	EN_L6_IT_2	MCFD2	-0.22	0.15	-1.46	0.145	0.992
PD	Endo	MCFD2	-0.00	0.35	-0.00	1	1
PD	IN_ADARB2	MCFD2	-0.05	0.11	-0.46	0.644	0.972
PD	IN_LAMP5_LHX6	MCFD2	-0.02	0.12	-0.13	0.9	1
PD	IN_LAMP5_RELN	MCFD2	-0.15	0.10	-1.57	0.116	0.942
PD	IN_PVALB	MCFD2	-0.05	0.08	-0.59	0.558	0.968
PD	IN_PVALB_CHC	MCFD2	-0.07	0.12	-0.60	0.545	0.962
PD	IN_SST	MCFD2	-0.03	0.08	-0.36	0.72	0.972
PD	IN_VIP	MCFD2	-0.10	0.08	-1.31	0.191	0.81
PD	Micro	MCFD2	0.05	0.11	0.44	0.663	0.982
PD	OPC	MCFD2	0.02	0.07	0.27	0.787	0.992
PD	Oligo	MCFD2	-0.04	0.06	-0.71	0.481	0.852
PD	PC	MCFD2	-0.49	0.45	-1.10	0.273	0.997
PD	EN_L2_3_IT	MCHR1	-0.30	0.17	-1.83	0.0668	0.565
PD	EN_L3_5_IT_2	MCHR1	-0.82	0.54	-1.50	0.134	0.702
PD	EN_L3_5_IT_3	MCHR1	-0.90	0.35	-2.55	0.0107	0.365
PD	IN_VIP	MCHR1	-0.10	0.18	-0.58	0.561	0.924
PD	Astro	MCHR2	-0.04	0.11	-0.40	0.692	0.958
PD	EN_L2_3_IT	MCHR2	-0.02	0.10	-0.22	0.822	0.965
PD	EN_L3_5_IT_1	MCHR2	-0.03	0.19	-0.17	0.865	0.992
PD	EN_L3_5_IT_2	MCHR2	0.00	0.11	0.02	0.983	0.998
PD	EN_L3_5_IT_3	MCHR2	-0.18	0.11	-1.73	0.0839	0.66
PD	EN_L6B	MCHR2	0.05	0.18	0.29	0.772	0.999
PD	EN_L6_IT_1	MCHR2	-0.17	0.14	-1.24	0.216	1
PD	EN_L6_IT_2	MCHR2	-0.23	0.17	-1.33	0.184	0.992
PD	IN_PVALB	MCHR2	0.05	0.16	0.28	0.781	0.987
PD	IN_SST	MCHR2	0.11	0.21	0.55	0.584	0.953
PD	IN_VIP	MCHR2	0.10	0.16	0.66	0.511	0.912
PD	OPC	MCHR2	0.14	0.14	1.01	0.311	0.932
PD	Oligo	MCHR2	0.03	0.12	0.25	0.803	0.959
PD	Adaptive	MCL1	-0.10	0.45	-0.23	0.82	0.983
PD	Astro	MCL1	0.04	0.13	0.33	0.738	0.968
PD	EN_L2_3_IT	MCL1	-0.13	0.08	-1.51	0.132	0.655
PD	EN_L3_5_IT_1	MCL1	-0.05	0.12	-0.45	0.655	0.977
PD	EN_L3_5_IT_2	MCL1	0.03	0.09	0.33	0.739	0.964
PD	EN_L3_5_IT_3	MCL1	-0.05	0.09	-0.48	0.632	0.944
PD	EN_L5_6_NP	MCL1	-0.10	0.15	-0.69	0.491	0.999
PD	EN_L6B	MCL1	-0.11	0.18	-0.62	0.532	0.999
PD	EN_L6_CT	MCL1	-0.48	0.17	-2.92	0.00354	0.691
PD	EN_L6_IT_1	MCL1	-0.14	0.15	-0.93	0.353	1
PD	EN_L6_IT_2	MCL1	-0.16	0.16	-0.98	0.327	0.992
PD	Endo	MCL1	-0.46	0.19	-2.40	0.0165	0.436
PD	IN_ADARB2	MCL1	0.20	0.13	1.54	0.125	0.888
PD	IN_LAMP5_LHX6	MCL1	-0.31	0.17	-1.84	0.0652	1
PD	IN_LAMP5_RELN	MCL1	0.21	0.14	1.51	0.131	0.946
PD	IN_PVALB	MCL1	-0.18	0.11	-1.56	0.118	0.839
PD	IN_PVALB_CHC	MCL1	0.03	0.16	0.16	0.873	0.992
PD	IN_SST	MCL1	-0.01	0.12	-0.09	0.929	0.994
PD	IN_VIP	MCL1	-0.09	0.09	-0.93	0.353	0.878
PD	Micro	MCL1	0.04	0.17	0.22	0.827	0.989
PD	OPC	MCL1	0.02	0.10	0.20	0.84	0.992
PD	Oligo	MCL1	0.15	0.07	2.12	0.0343	0.394
PD	PC	MCL1	-0.08	0.22	-0.38	0.705	0.997
PD	PVM	MCL1	0.62	0.41	1.49	0.135	0.713
PD	VLMC	MCL1	-0.15	0.27	-0.56	0.578	0.957
PD	EN_L2_3_IT	MCM10	0.06	0.18	0.32	0.747	0.948
PD	EN_L2_3_IT	MCM2	0.00	0.17	0.01	0.99	0.998
PD	Oligo	MCM2	-0.23	0.14	-1.60	0.111	0.552
PD	Astro	MCM3	-0.02	0.10	-0.15	0.878	0.983
PD	EN_L2_3_IT	MCM3	-0.02	0.08	-0.21	0.835	0.968
PD	EN_L3_5_IT_2	MCM3	0.12	0.15	0.79	0.429	0.875
PD	EN_L3_5_IT_3	MCM3	0.09	0.14	0.65	0.518	0.923
PD	EN_L6_IT_1	MCM3	0.46	0.47	0.99	0.324	1
PD	Endo	MCM3	-0.55	0.38	-1.46	0.145	0.736
PD	IN_PVALB	MCM3	0.18	0.17	1.07	0.287	0.924
PD	IN_VIP	MCM3	0.30	0.17	1.80	0.0711	0.697
PD	Micro	MCM3	0.19	0.15	1.22	0.223	0.951
PD	OPC	MCM3	0.05	0.14	0.38	0.705	0.989
PD	Oligo	MCM3	-0.03	0.07	-0.40	0.688	0.93
PD	Astro	MCM3AP	-0.01	0.05	-0.25	0.805	0.976
PD	EN_L2_3_IT	MCM3AP	-0.03	0.04	-0.80	0.426	0.843
PD	EN_L3_5_IT_1	MCM3AP	-0.04	0.08	-0.54	0.591	0.972
PD	EN_L3_5_IT_2	MCM3AP	0.04	0.06	0.72	0.469	0.89
PD	EN_L3_5_IT_3	MCM3AP	0.03	0.07	0.41	0.685	0.955
PD	EN_L5_6_NP	MCM3AP	0.06	0.10	0.58	0.56	0.999
PD	EN_L6B	MCM3AP	-0.03	0.12	-0.28	0.783	0.999
PD	EN_L6_CT	MCM3AP	-0.07	0.09	-0.77	0.443	0.998
PD	EN_L6_IT_1	MCM3AP	0.02	0.10	0.19	0.846	1
PD	EN_L6_IT_2	MCM3AP	0.04	0.12	0.32	0.747	0.997
PD	Endo	MCM3AP	-0.01	0.30	-0.04	0.965	0.997
PD	IN_ADARB2	MCM3AP	-0.06	0.08	-0.73	0.466	0.966
PD	IN_LAMP5_LHX6	MCM3AP	-0.03	0.10	-0.35	0.725	1
PD	IN_LAMP5_RELN	MCM3AP	0.10	0.08	1.25	0.213	0.962
PD	IN_PVALB	MCM3AP	-0.04	0.05	-0.78	0.437	0.949
PD	IN_PVALB_CHC	MCM3AP	-0.19	0.11	-1.73	0.0837	0.741
PD	IN_SST	MCM3AP	-0.04	0.07	-0.63	0.526	0.953
PD	IN_VIP	MCM3AP	-0.04	0.06	-0.71	0.48	0.904
PD	Micro	MCM3AP	-0.05	0.07	-0.67	0.502	0.97
PD	OPC	MCM3AP	-0.06	0.05	-1.20	0.229	0.922
PD	Oligo	MCM3AP	0.02	0.04	0.41	0.684	0.929
PD	PC	MCM3AP	0.16	0.39	0.40	0.689	0.997
PD	PVM	MCM3AP	-0.04	0.22	-0.20	0.845	0.974
PD	VLMC	MCM3AP	0.05	0.19	0.26	0.793	0.977
PD	Astro	MCM4	-0.11	0.12	-0.90	0.37	0.879
PD	EN_L2_3_IT	MCM4	-0.01	0.08	-0.17	0.862	0.971
PD	EN_L3_5_IT_1	MCM4	0.06	0.16	0.36	0.719	0.981
PD	EN_L3_5_IT_2	MCM4	0.10	0.10	0.97	0.332	0.831
PD	EN_L3_5_IT_3	MCM4	0.15	0.11	1.31	0.191	0.773
PD	EN_L5_6_NP	MCM4	0.51	0.48	1.07	0.285	0.999
PD	EN_L6B	MCM4	0.33	0.48	0.68	0.498	0.999
PD	EN_L6_CT	MCM4	0.23	0.20	1.14	0.254	0.998
PD	EN_L6_IT_1	MCM4	-0.02	0.17	-0.12	0.904	1
PD	IN_ADARB2	MCM4	0.04	0.15	0.28	0.779	0.984
PD	IN_LAMP5_RELN	MCM4	-0.14	0.15	-0.94	0.349	0.984
PD	IN_PVALB	MCM4	0.19	0.11	1.77	0.0763	0.812
PD	IN_SST	MCM4	-0.03	0.13	-0.22	0.826	0.986
PD	IN_VIP	MCM4	-0.02	0.11	-0.17	0.868	0.982
PD	OPC	MCM4	-0.09	0.14	-0.64	0.522	0.968
PD	Oligo	MCM4	0.01	0.08	0.16	0.87	0.976
PD	Astro	MCM5	0.10	0.12	0.80	0.422	0.895
PD	Micro	MCM5	-0.00	0.13	-0.00	0.998	1
PD	OPC	MCM5	0.23	0.16	1.48	0.138	0.895
PD	Oligo	MCM5	0.21	0.09	2.17	0.0301	0.387
PD	Astro	MCM6	0.08	0.14	0.55	0.581	0.939
PD	EN_L2_3_IT	MCM6	0.20	0.12	1.76	0.0776	0.583
PD	EN_L3_5_IT_1	MCM6	0.30	0.17	1.83	0.0679	0.784
PD	EN_L3_5_IT_2	MCM6	0.33	0.14	2.34	0.0195	0.427
PD	EN_L3_5_IT_3	MCM6	0.38	0.15	2.56	0.0104	0.36
PD	EN_L5_6_NP	MCM6	0.25	0.19	1.29	0.198	0.999
PD	EN_L6B	MCM6	0.10	0.21	0.47	0.639	0.999
PD	EN_L6_CT	MCM6	0.24	0.20	1.22	0.222	0.998
PD	EN_L6_IT_1	MCM6	0.07	0.21	0.34	0.734	1
PD	Endo	MCM6	0.63	0.49	1.29	0.199	0.781
PD	IN_ADARB2	MCM6	0.22	0.14	1.54	0.124	0.888
PD	IN_LAMP5_LHX6	MCM6	0.28	0.50	0.56	0.577	1
PD	IN_LAMP5_RELN	MCM6	0.18	0.17	1.06	0.289	0.969
PD	IN_PVALB	MCM6	0.49	0.18	2.78	0.00543	0.492
PD	IN_SST	MCM6	0.23	0.15	1.58	0.114	0.833
PD	IN_VIP	MCM6	0.13	0.11	1.18	0.236	0.835
PD	Micro	MCM6	-0.01	0.20	-0.06	0.951	0.998
PD	OPC	MCM6	-0.03	0.15	-0.18	0.856	0.995
PD	Oligo	MCM6	0.11	0.11	1.06	0.288	0.739
PD	Astro	MCM7	0.12	0.11	1.08	0.28	0.831
PD	EN_L2_3_IT	MCM7	-0.25	0.11	-2.21	0.0268	0.458
PD	EN_L3_5_IT_2	MCM7	-0.09	0.15	-0.64	0.519	0.904
PD	EN_L3_5_IT_3	MCM7	-0.60	0.14	-4.37	1.27e-05	0.0182
PD	IN_PVALB	MCM7	-0.04	0.14	-0.28	0.782	0.987
PD	IN_VIP	MCM7	-0.19	0.15	-1.26	0.206	0.818
PD	Micro	MCM7	0.02	0.20	0.10	0.917	0.994
PD	OPC	MCM7	0.02	0.10	0.21	0.832	0.992
PD	Oligo	MCM7	0.05	0.07	0.62	0.538	0.88
PD	Astro	MCM9	-0.08	0.05	-1.58	0.115	0.685
PD	EN_L2_3_IT	MCM9	-0.12	0.06	-2.10	0.0354	0.499
PD	EN_L3_5_IT_1	MCM9	-0.05	0.11	-0.45	0.652	0.976
PD	EN_L3_5_IT_2	MCM9	-0.13	0.07	-1.73	0.0828	0.626
PD	EN_L3_5_IT_3	MCM9	-0.01	0.08	-0.12	0.901	0.99
PD	EN_L5_6_NP	MCM9	0.01	0.15	0.05	0.964	0.999
PD	EN_L6B	MCM9	-0.05	0.15	-0.32	0.752	0.999
PD	EN_L6_CT	MCM9	0.02	0.13	0.13	0.895	0.998
PD	EN_L6_IT_1	MCM9	-0.11	0.15	-0.72	0.469	1
PD	EN_L6_IT_2	MCM9	0.08	0.19	0.41	0.682	0.994
PD	Endo	MCM9	0.10	0.16	0.64	0.525	0.93
PD	IN_ADARB2	MCM9	0.07	0.13	0.52	0.604	0.972
PD	IN_LAMP5_LHX6	MCM9	0.12	0.12	0.96	0.337	1
PD	IN_LAMP5_RELN	MCM9	-0.14	0.10	-1.49	0.136	0.946
PD	IN_PVALB	MCM9	0.08	0.08	0.91	0.365	0.938
PD	IN_PVALB_CHC	MCM9	-0.16	0.13	-1.21	0.228	0.857
PD	IN_SST	MCM9	0.03	0.08	0.33	0.745	0.975
PD	IN_VIP	MCM9	-0.06	0.09	-0.70	0.485	0.904
PD	Micro	MCM9	-0.01	0.07	-0.09	0.925	0.996
PD	OPC	MCM9	-0.12	0.05	-2.24	0.0254	0.763
PD	Oligo	MCM9	0.04	0.04	0.88	0.382	0.805
PD	PC	MCM9	0.00	0.18	0.01	0.993	0.999
PD	PVM	MCM9	0.08	0.27	0.29	0.775	0.96
PD	VLMC	MCM9	-0.02	0.23	-0.09	0.931	0.994
PD	Astro	MCMBP	0.08	0.06	1.33	0.184	0.773
PD	EN_L2_3_IT	MCMBP	-0.03	0.05	-0.66	0.506	0.881
PD	EN_L3_5_IT_1	MCMBP	-0.10	0.11	-0.87	0.386	0.953
PD	EN_L3_5_IT_2	MCMBP	-0.05	0.08	-0.64	0.523	0.907
PD	EN_L3_5_IT_3	MCMBP	-0.04	0.07	-0.52	0.606	0.941
PD	EN_L5_6_NP	MCMBP	-0.06	0.14	-0.43	0.67	0.999
PD	EN_L6B	MCMBP	0.17	0.16	1.08	0.28	0.999
PD	EN_L6_CT	MCMBP	0.11	0.13	0.88	0.382	0.998
PD	EN_L6_IT_1	MCMBP	-0.03	0.11	-0.29	0.768	1
PD	EN_L6_IT_2	MCMBP	-0.02	0.17	-0.09	0.927	0.999
PD	Endo	MCMBP	-0.11	0.16	-0.69	0.493	0.922
PD	IN_ADARB2	MCMBP	-0.15	0.11	-1.32	0.187	0.901
PD	IN_LAMP5_LHX6	MCMBP	-0.11	0.15	-0.78	0.437	1
PD	IN_LAMP5_RELN	MCMBP	0.05	0.10	0.51	0.607	0.993
PD	IN_PVALB	MCMBP	-0.04	0.07	-0.52	0.6	0.974
PD	IN_PVALB_CHC	MCMBP	0.06	0.13	0.44	0.659	0.976
PD	IN_SST	MCMBP	0.03	0.08	0.37	0.714	0.972
PD	IN_VIP	MCMBP	0.04	0.06	0.60	0.551	0.924
PD	Micro	MCMBP	-0.04	0.10	-0.41	0.684	0.983
PD	OPC	MCMBP	0.08	0.06	1.43	0.153	0.901
PD	Oligo	MCMBP	0.01	0.04	0.25	0.8	0.959
PD	PC	MCMBP	-0.24	0.30	-0.78	0.435	0.997
PD	Astro	MCMDC2	-0.08	0.11	-0.71	0.48	0.915
PD	EN_L2_3_IT	MCMDC2	-0.02	0.15	-0.14	0.886	0.978
PD	EN_L3_5_IT_1	MCMDC2	-0.12	0.21	-0.55	0.583	0.971
PD	EN_L3_5_IT_2	MCMDC2	-0.01	0.18	-0.05	0.96	0.997
PD	EN_L3_5_IT_3	MCMDC2	-0.02	0.18	-0.11	0.912	0.99
PD	EN_L5_6_NP	MCMDC2	-0.07	0.27	-0.25	0.806	0.999
PD	EN_L6B	MCMDC2	0.03	0.26	0.11	0.909	0.999
PD	EN_L6_CT	MCMDC2	0.06	0.22	0.26	0.798	0.998
PD	EN_L6_IT_1	MCMDC2	-0.19	0.25	-0.74	0.462	1
PD	EN_L6_IT_2	MCMDC2	-0.24	0.30	-0.79	0.427	0.992
PD	IN_ADARB2	MCMDC2	0.10	0.19	0.51	0.607	0.972
PD	IN_LAMP5_LHX6	MCMDC2	-0.01	0.25	-0.06	0.954	1
PD	IN_LAMP5_RELN	MCMDC2	-0.08	0.21	-0.36	0.717	0.994
PD	IN_PVALB	MCMDC2	-0.03	0.17	-0.16	0.874	0.992
PD	IN_PVALB_CHC	MCMDC2	0.02	0.23	0.11	0.913	0.993
PD	IN_SST	MCMDC2	0.17	0.20	0.87	0.387	0.929
PD	IN_VIP	MCMDC2	-0.17	0.18	-0.92	0.356	0.879
PD	Micro	MCMDC2	-0.20	0.21	-0.93	0.354	0.968
PD	OPC	MCMDC2	0.21	0.17	1.25	0.21	0.92
PD	Oligo	MCMDC2	-0.11	0.14	-0.79	0.427	0.828
PD	Astro	MCOLN1	0.26	0.13	2.05	0.0405	0.558
PD	EN_L2_3_IT	MCOLN1	-0.09	0.10	-0.90	0.366	0.814
PD	EN_L3_5_IT_1	MCOLN1	0.12	0.16	0.78	0.433	0.955
PD	EN_L3_5_IT_2	MCOLN1	-0.01	0.14	-0.05	0.963	0.997
PD	EN_L3_5_IT_3	MCOLN1	-0.09	0.13	-0.64	0.519	0.924
PD	EN_L6B	MCOLN1	0.35	0.60	0.58	0.56	0.999
PD	EN_L6_CT	MCOLN1	0.92	0.53	1.72	0.0851	0.998
PD	EN_L6_IT_1	MCOLN1	0.04	0.20	0.18	0.854	1
PD	IN_PVALB	MCOLN1	-0.23	0.14	-1.69	0.0918	0.824
PD	IN_VIP	MCOLN1	-0.08	0.14	-0.57	0.569	0.927
PD	Micro	MCOLN1	-0.03	0.16	-0.17	0.866	0.989
PD	OPC	MCOLN1	0.05	0.13	0.37	0.709	0.989
PD	Oligo	MCOLN1	-0.04	0.08	-0.50	0.619	0.91
PD	Astro	MCOLN2	0.26	0.28	0.96	0.338	0.864
PD	EN_L2_3_IT	MCOLN2	0.75	0.26	2.93	0.00334	0.274
PD	Oligo	MCOLN2	-0.33	0.22	-1.50	0.133	0.588
PD	EN_L2_3_IT	MCOLN3	0.53	0.26	2.01	0.0439	0.518
PD	IN_VIP	MCOLN3	0.07	0.26	0.28	0.779	0.968
PD	Adaptive	MCPH1	-0.55	0.37	-1.49	0.137	0.703
PD	Astro	MCPH1	0.09	0.06	1.32	0.186	0.775
PD	EN_L2_3_IT	MCPH1	0.03	0.04	0.61	0.541	0.892
PD	EN_L3_5_IT_1	MCPH1	0.02	0.07	0.35	0.73	0.983
PD	EN_L3_5_IT_2	MCPH1	0.06	0.05	1.16	0.245	0.779
PD	EN_L3_5_IT_3	MCPH1	-0.02	0.06	-0.35	0.727	0.965
PD	EN_L5_6_NP	MCPH1	-0.05	0.08	-0.63	0.532	0.999
PD	EN_L6B	MCPH1	-0.11	0.10	-1.11	0.267	0.999
PD	EN_L6_CT	MCPH1	0.06	0.07	0.74	0.458	0.998
PD	EN_L6_IT_1	MCPH1	0.05	0.08	0.57	0.566	1
PD	EN_L6_IT_2	MCPH1	-0.03	0.10	-0.35	0.727	0.997
PD	Endo	MCPH1	-0.05	0.17	-0.31	0.755	0.97
PD	IN_ADARB2	MCPH1	-0.05	0.07	-0.71	0.48	0.967
PD	IN_LAMP5_LHX6	MCPH1	0.12	0.08	1.47	0.142	1
PD	IN_LAMP5_RELN	MCPH1	0.08	0.07	1.08	0.279	0.969
PD	IN_PVALB	MCPH1	0.02	0.06	0.36	0.717	0.983
PD	IN_PVALB_CHC	MCPH1	0.03	0.08	0.43	0.664	0.977
PD	IN_SST	MCPH1	0.03	0.07	0.53	0.597	0.957
PD	IN_VIP	MCPH1	0.03	0.05	0.59	0.556	0.924
PD	Micro	MCPH1	0.10	0.07	1.44	0.149	0.943
PD	OPC	MCPH1	0.01	0.05	0.17	0.864	0.995
PD	Oligo	MCPH1	0.09	0.06	1.47	0.143	0.603
PD	PC	MCPH1	0.32	0.17	1.93	0.0533	0.997
PD	PVM	MCPH1	-0.04	0.23	-0.17	0.861	0.975
PD	SMC	MCPH1	0.32	0.45	0.71	0.478	0.998
PD	VLMC	MCPH1	0.39	0.20	1.96	0.0498	0.662
PD	Astro	MCRIP1	0.15	0.08	1.89	0.0587	0.607
PD	EN_L2_3_IT	MCRIP1	-0.06	0.07	-0.82	0.414	0.838
PD	EN_L3_5_IT_1	MCRIP1	-0.12	0.11	-1.04	0.297	0.935
PD	EN_L3_5_IT_2	MCRIP1	-0.04	0.08	-0.48	0.633	0.939
PD	EN_L3_5_IT_3	MCRIP1	-0.12	0.08	-1.42	0.157	0.737
PD	EN_L5_6_NP	MCRIP1	0.01	0.17	0.06	0.954	0.999
PD	EN_L6B	MCRIP1	-0.08	0.19	-0.43	0.664	0.999
PD	EN_L6_CT	MCRIP1	-0.10	0.15	-0.70	0.483	0.998
PD	EN_L6_IT_1	MCRIP1	0.06	0.17	0.34	0.73	1
PD	EN_L6_IT_2	MCRIP1	-0.07	0.20	-0.35	0.728	0.997
PD	IN_ADARB2	MCRIP1	0.05	0.14	0.39	0.699	0.977
PD	IN_LAMP5_LHX6	MCRIP1	-0.05	0.18	-0.27	0.784	1
PD	IN_LAMP5_RELN	MCRIP1	0.00	0.14	0.02	0.982	0.998
PD	IN_PVALB	MCRIP1	-0.08	0.09	-0.87	0.386	0.942
PD	IN_PVALB_CHC	MCRIP1	-0.02	0.14	-0.13	0.901	0.993
PD	IN_SST	MCRIP1	-0.13	0.11	-1.24	0.217	0.875
PD	IN_VIP	MCRIP1	0.03	0.09	0.35	0.724	0.962
PD	Micro	MCRIP1	0.21	0.14	1.45	0.146	0.943
PD	OPC	MCRIP1	0.06	0.08	0.72	0.471	0.964
PD	Oligo	MCRIP1	0.07	0.06	1.07	0.286	0.738
PD	Astro	MCRIP2	-0.04	0.10	-0.38	0.707	0.962
PD	EN_L2_3_IT	MCRIP2	-0.08	0.08	-0.98	0.328	0.794
PD	EN_L3_5_IT_1	MCRIP2	-0.14	0.15	-0.92	0.359	0.947
PD	EN_L3_5_IT_2	MCRIP2	-0.28	0.11	-2.54	0.011	0.367
PD	EN_L3_5_IT_3	MCRIP2	-0.03	0.10	-0.32	0.747	0.97
PD	EN_L5_6_NP	MCRIP2	-0.44	0.45	-0.97	0.33	0.999
PD	EN_L6_CT	MCRIP2	0.27	0.48	0.57	0.571	0.998
PD	EN_L6_IT_1	MCRIP2	-0.32	0.18	-1.82	0.0695	1
PD	IN_LAMP5_RELN	MCRIP2	-0.21	0.17	-1.22	0.223	0.962
PD	IN_PVALB	MCRIP2	0.11	0.10	1.11	0.269	0.918
PD	IN_PVALB_CHC	MCRIP2	-0.11	0.16	-0.67	0.503	0.955
PD	IN_SST	MCRIP2	-0.08	0.13	-0.66	0.51	0.953
PD	IN_VIP	MCRIP2	0.05	0.09	0.62	0.536	0.918
PD	Micro	MCRIP2	0.27	0.16	1.67	0.095	0.943
PD	OPC	MCRIP2	0.10	0.11	0.90	0.371	0.952
PD	Oligo	MCRIP2	0.01	0.10	0.10	0.917	0.981
PD	Astro	MCRS1	0.02	0.09	0.26	0.795	0.976
PD	EN_L2_3_IT	MCRS1	-0.00	0.06	-0.05	0.963	0.993
PD	EN_L3_5_IT_1	MCRS1	0.05	0.12	0.43	0.667	0.977
PD	EN_L3_5_IT_2	MCRS1	-0.12	0.08	-1.43	0.153	0.719
PD	EN_L3_5_IT_3	MCRS1	-0.05	0.08	-0.66	0.507	0.918
PD	EN_L5_6_NP	MCRS1	0.25	0.55	0.46	0.648	0.999
PD	EN_L6B	MCRS1	-0.16	0.21	-0.78	0.435	0.999
PD	EN_L6_CT	MCRS1	0.04	0.15	0.29	0.776	0.998
PD	EN_L6_IT_1	MCRS1	-0.10	0.14	-0.74	0.459	1
PD	EN_L6_IT_2	MCRS1	-0.12	0.21	-0.59	0.557	0.992
PD	IN_ADARB2	MCRS1	0.08	0.14	0.57	0.569	0.972
PD	IN_LAMP5_RELN	MCRS1	-0.25	0.17	-1.49	0.137	0.946
PD	IN_PVALB	MCRS1	-0.04	0.09	-0.49	0.622	0.976
PD	IN_SST	MCRS1	-0.02	0.11	-0.17	0.865	0.99
PD	IN_VIP	MCRS1	-0.08	0.09	-0.85	0.398	0.886
PD	Micro	MCRS1	0.02	0.17	0.09	0.926	0.997
PD	OPC	MCRS1	-0.11	0.11	-1.00	0.315	0.933
PD	Oligo	MCRS1	0.00	0.06	0.06	0.954	0.991
PD	Astro	MCTP1	-0.11	0.09	-1.25	0.212	0.794
PD	EN_L2_3_IT	MCTP1	0.09	0.07	1.28	0.2	0.719
PD	EN_L3_5_IT_1	MCTP1	0.05	0.09	0.62	0.535	0.961
PD	EN_L3_5_IT_2	MCTP1	-0.02	0.08	-0.22	0.822	0.977
PD	EN_L3_5_IT_3	MCTP1	0.14	0.08	1.66	0.0961	0.67
PD	EN_L5_6_NP	MCTP1	-0.03	0.17	-0.20	0.842	0.999
PD	EN_L6B	MCTP1	-0.22	0.07	-3.11	0.00186	0.56
PD	EN_L6_CT	MCTP1	-0.05	0.07	-0.69	0.488	0.998
PD	EN_L6_IT_1	MCTP1	-0.06	0.06	-0.88	0.379	1
PD	EN_L6_IT_2	MCTP1	-0.17	0.13	-1.29	0.197	0.992
PD	Endo	MCTP1	0.04	0.28	0.15	0.878	0.993
PD	IN_ADARB2	MCTP1	-0.06	0.11	-0.58	0.565	0.972
PD	IN_LAMP5_LHX6	MCTP1	-0.03	0.07	-0.50	0.619	1
PD	IN_LAMP5_RELN	MCTP1	-0.09	0.07	-1.30	0.193	0.956
PD	IN_PVALB	MCTP1	-0.02	0.06	-0.27	0.788	0.987
PD	IN_PVALB_CHC	MCTP1	-0.11	0.07	-1.57	0.117	0.774
PD	IN_SST	MCTP1	-0.07	0.07	-0.95	0.341	0.917
PD	IN_VIP	MCTP1	0.04	0.06	0.57	0.566	0.926
PD	Micro	MCTP1	0.20	0.19	1.08	0.282	0.956
PD	OPC	MCTP1	-0.03	0.07	-0.44	0.664	0.988
PD	Oligo	MCTP1	-0.05	0.10	-0.51	0.609	0.908
PD	PC	MCTP1	0.27	0.53	0.50	0.615	0.997
PD	PVM	MCTP1	0.17	0.19	0.90	0.371	0.873
PD	VLMC	MCTP1	-1.61	0.50	-3.22	0.00127	0.299
PD	Adaptive	MCTP2	-0.37	0.44	-0.83	0.407	0.909
PD	Astro	MCTP2	-0.12	0.27	-0.45	0.65	0.954
PD	EN_L2_3_IT	MCTP2	0.26	0.16	1.61	0.106	0.627
PD	EN_L5_6_NP	MCTP2	2.62	0.91	2.89	0.0039	0.999
PD	EN_L6B	MCTP2	-0.10	0.22	-0.45	0.653	0.999
PD	EN_L6_CT	MCTP2	-0.19	0.33	-0.57	0.567	0.998
PD	EN_L6_IT_2	MCTP2	-0.13	0.13	-1.03	0.304	0.992
PD	IN_ADARB2	MCTP2	-0.09	0.24	-0.36	0.715	0.979
PD	IN_VIP	MCTP2	-0.10	0.11	-0.90	0.371	0.88
PD	Micro	MCTP2	-0.40	0.38	-1.04	0.3	0.961
PD	Oligo	MCTP2	-0.27	0.14	-1.96	0.0496	0.435
PD	VLMC	MCTP2	-0.34	0.34	-0.99	0.322	0.88
PD	Astro	MCTS1	-0.04	0.06	-0.65	0.515	0.924
PD	EN_L2_3_IT	MCTS1	-0.08	0.04	-1.70	0.0885	0.602
PD	EN_L3_5_IT_1	MCTS1	-0.04	0.08	-0.55	0.58	0.971
PD	EN_L3_5_IT_2	MCTS1	-0.01	0.07	-0.22	0.828	0.978
PD	EN_L3_5_IT_3	MCTS1	-0.08	0.06	-1.32	0.186	0.769
PD	EN_L5_6_NP	MCTS1	0.01	0.11	0.12	0.905	0.999
PD	EN_L6B	MCTS1	-0.08	0.13	-0.58	0.561	0.999
PD	EN_L6_CT	MCTS1	-0.01	0.10	-0.08	0.933	0.998
PD	EN_L6_IT_1	MCTS1	0.01	0.10	0.08	0.94	1
PD	EN_L6_IT_2	MCTS1	0.20	0.15	1.32	0.188	0.992
PD	Endo	MCTS1	-0.36	0.39	-0.90	0.369	0.886
PD	IN_ADARB2	MCTS1	0.12	0.09	1.25	0.211	0.908
PD	IN_LAMP5_LHX6	MCTS1	0.14	0.11	1.31	0.191	1
PD	IN_LAMP5_RELN	MCTS1	-0.12	0.09	-1.29	0.197	0.96
PD	IN_PVALB	MCTS1	0.00	0.06	0.04	0.967	0.998
PD	IN_PVALB_CHC	MCTS1	0.05	0.12	0.41	0.681	0.977
PD	IN_SST	MCTS1	-0.02	0.07	-0.26	0.791	0.982
PD	IN_VIP	MCTS1	0.02	0.07	0.27	0.789	0.969
PD	Micro	MCTS1	-0.02	0.10	-0.17	0.863	0.989
PD	OPC	MCTS1	-0.11	0.07	-1.64	0.101	0.872
PD	Oligo	MCTS1	-0.01	0.05	-0.12	0.907	0.98
PD	PC	MCTS1	0.06	0.35	0.16	0.871	0.997
PD	Astro	MCU	-0.16	0.06	-2.44	0.0148	0.446
PD	EN_L2_3_IT	MCU	-0.14	0.06	-2.43	0.015	0.399
PD	EN_L3_5_IT_1	MCU	-0.06	0.09	-0.67	0.503	0.96
PD	EN_L3_5_IT_2	MCU	-0.16	0.07	-2.14	0.0323	0.481
PD	EN_L3_5_IT_3	MCU	-0.03	0.08	-0.34	0.732	0.966
PD	EN_L5_6_NP	MCU	0.01	0.08	0.16	0.875	0.999
PD	EN_L6B	MCU	0.03	0.12	0.27	0.791	0.999
PD	EN_L6_CT	MCU	-0.10	0.10	-0.98	0.325	0.998
PD	EN_L6_IT_1	MCU	-0.10	0.11	-0.86	0.392	1
PD	EN_L6_IT_2	MCU	-0.23	0.14	-1.61	0.107	0.985
PD	Endo	MCU	-0.40	0.17	-2.36	0.0184	0.447
PD	IN_ADARB2	MCU	-0.09	0.09	-1.04	0.3	0.933
PD	IN_LAMP5_LHX6	MCU	-0.09	0.11	-0.81	0.42	1
PD	IN_LAMP5_RELN	MCU	-0.08	0.09	-0.88	0.376	0.984
PD	IN_PVALB	MCU	-0.03	0.07	-0.39	0.699	0.981
PD	IN_PVALB_CHC	MCU	-0.21	0.14	-1.55	0.121	0.774
PD	IN_SST	MCU	-0.12	0.09	-1.41	0.159	0.863
PD	IN_VIP	MCU	-0.00	0.08	-0.05	0.961	0.997
PD	Micro	MCU	0.10	0.10	0.97	0.33	0.964
PD	OPC	MCU	-0.06	0.06	-1.08	0.279	0.931
PD	Oligo	MCU	0.06	0.06	1.04	0.299	0.748
PD	PC	MCU	-0.23	0.22	-1.04	0.298	0.997
PD	PVM	MCU	0.07	0.31	0.21	0.831	0.973
PD	SMC	MCU	-0.99	0.52	-1.91	0.0559	0.998
PD	VLMC	MCU	0.13	0.25	0.50	0.614	0.961
PD	Adaptive	MCUB	-0.73	0.51	-1.43	0.154	0.735
PD	Astro	MCUB	0.27	0.15	1.76	0.0789	0.638
PD	EN_L2_3_IT	MCUB	0.07	0.13	0.56	0.577	0.904
PD	EN_L3_5_IT_1	MCUB	0.55	0.20	2.72	0.00643	0.451
PD	EN_L3_5_IT_2	MCUB	0.38	0.18	2.10	0.0359	0.501
PD	EN_L3_5_IT_3	MCUB	0.15	0.18	0.83	0.406	0.888
PD	EN_L6_CT	MCUB	-0.10	0.26	-0.38	0.703	0.998
PD	EN_L6_IT_1	MCUB	0.21	0.15	1.41	0.158	1
PD	IN_ADARB2	MCUB	-0.04	0.12	-0.36	0.718	0.979
PD	IN_LAMP5_LHX6	MCUB	-0.11	0.16	-0.70	0.481	1
PD	IN_LAMP5_RELN	MCUB	-0.08	0.10	-0.85	0.397	0.985
PD	IN_PVALB	MCUB	0.03	0.17	0.20	0.839	0.989
PD	IN_PVALB_CHC	MCUB	0.39	0.20	1.98	0.0473	0.654
PD	IN_SST	MCUB	-0.11	0.14	-0.79	0.432	0.935
PD	IN_VIP	MCUB	0.07	0.14	0.51	0.607	0.934
PD	Micro	MCUB	-0.14	0.16	-0.86	0.388	0.97
PD	OPC	MCUB	-0.34	0.21	-1.62	0.105	0.872
PD	Oligo	MCUB	0.02	0.14	0.15	0.883	0.977
PD	PVM	MCUB	2.06	0.88	2.34	0.0194	0.516
PD	Astro	MCUR1	0.25	0.08	2.92	0.00346	0.312
PD	EN_L2_3_IT	MCUR1	-0.00	0.05	-0.06	0.95	0.991
PD	EN_L3_5_IT_1	MCUR1	-0.04	0.10	-0.35	0.73	0.983
PD	EN_L3_5_IT_2	MCUR1	-0.02	0.07	-0.35	0.727	0.96
PD	EN_L3_5_IT_3	MCUR1	-0.02	0.07	-0.36	0.719	0.962
PD	EN_L5_6_NP	MCUR1	-0.02	0.16	-0.10	0.923	0.999
PD	EN_L6B	MCUR1	-0.11	0.16	-0.65	0.519	0.999
PD	EN_L6_CT	MCUR1	-0.11	0.13	-0.86	0.391	0.998
PD	EN_L6_IT_1	MCUR1	0.04	0.11	0.40	0.691	1
PD	EN_L6_IT_2	MCUR1	-0.08	0.20	-0.42	0.673	0.994
PD	IN_ADARB2	MCUR1	0.08	0.12	0.63	0.53	0.968
PD	IN_LAMP5_LHX6	MCUR1	-0.28	0.16	-1.68	0.0933	1
PD	IN_LAMP5_RELN	MCUR1	-0.02	0.15	-0.14	0.893	0.998
PD	IN_PVALB	MCUR1	-0.11	0.08	-1.35	0.175	0.89
PD	IN_PVALB_CHC	MCUR1	-0.07	0.15	-0.52	0.606	0.973
PD	IN_SST	MCUR1	-0.04	0.11	-0.36	0.721	0.972
PD	IN_VIP	MCUR1	-0.03	0.08	-0.42	0.675	0.953
PD	Micro	MCUR1	0.14	0.13	1.05	0.292	0.958
PD	OPC	MCUR1	-0.14	0.09	-1.50	0.133	0.891
PD	Oligo	MCUR1	-0.01	0.06	-0.22	0.823	0.964
PD	Astro	MDC1	-0.00	0.07	-0.07	0.946	0.995
PD	EN_L2_3_IT	MDC1	-0.11	0.08	-1.45	0.146	0.667
PD	EN_L3_5_IT_1	MDC1	-0.16	0.13	-1.26	0.208	0.897
PD	EN_L3_5_IT_2	MDC1	-0.03	0.09	-0.39	0.699	0.95
PD	EN_L3_5_IT_3	MDC1	-0.01	0.11	-0.13	0.893	0.99
PD	EN_L5_6_NP	MDC1	-0.10	0.49	-0.21	0.831	0.999
PD	EN_L6B	MDC1	0.11	0.20	0.54	0.589	0.999
PD	EN_L6_CT	MDC1	0.30	0.18	1.70	0.0885	0.998
PD	EN_L6_IT_1	MDC1	-0.03	0.16	-0.17	0.861	1
PD	EN_L6_IT_2	MDC1	0.15	0.20	0.75	0.456	0.992
PD	IN_ADARB2	MDC1	-0.12	0.13	-0.92	0.356	0.947
PD	IN_LAMP5_LHX6	MDC1	-0.36	0.18	-2.01	0.0439	1
PD	IN_LAMP5_RELN	MDC1	-0.14	0.14	-1.00	0.315	0.973
PD	IN_PVALB	MDC1	0.03	0.10	0.28	0.776	0.987
PD	IN_PVALB_CHC	MDC1	-0.17	0.17	-0.98	0.327	0.897
PD	IN_SST	MDC1	-0.12	0.11	-1.14	0.254	0.894
PD	IN_VIP	MDC1	-0.14	0.10	-1.47	0.143	0.771
PD	Micro	MDC1	0.09	0.14	0.67	0.501	0.97
PD	OPC	MDC1	-0.14	0.08	-1.80	0.0726	0.842
PD	Oligo	MDC1	-0.05	0.06	-0.79	0.43	0.828
PD	OPC	MDFI	0.06	0.16	0.35	0.727	0.99
PD	Adaptive	MDFIC	-0.34	0.40	-0.84	0.4	0.906
PD	Astro	MDFIC	0.06	0.11	0.52	0.605	0.944
PD	EN_L2_3_IT	MDFIC	0.13	0.19	0.66	0.511	0.883
PD	EN_L3_5_IT_1	MDFIC	-0.06	0.25	-0.25	0.8	0.987
PD	EN_L3_5_IT_2	MDFIC	-0.00	0.16	-0.01	0.995	0.999
PD	EN_L3_5_IT_3	MDFIC	-0.05	0.09	-0.53	0.593	0.939
PD	EN_L5_6_NP	MDFIC	0.03	0.18	0.19	0.851	0.999
PD	EN_L6B	MDFIC	0.02	0.23	0.11	0.916	0.999
PD	EN_L6_CT	MDFIC	0.34	0.34	1.00	0.317	0.998
PD	EN_L6_IT_1	MDFIC	-0.04	0.21	-0.17	0.867	1
PD	EN_L6_IT_2	MDFIC	0.21	0.41	0.51	0.611	0.992
PD	Endo	MDFIC	0.33	0.40	0.83	0.406	0.896
PD	IN_PVALB	MDFIC	-0.01	0.16	-0.04	0.969	0.998
PD	OPC	MDFIC	-0.11	0.21	-0.50	0.614	0.979
PD	Oligo	MDFIC	-0.11	0.18	-0.58	0.562	0.891
PD	PC	MDFIC	-0.52	0.61	-0.86	0.392	0.997
PD	PVM	MDFIC	0.13	0.30	0.41	0.681	0.95
PD	VLMC	MDFIC	-0.09	0.22	-0.41	0.682	0.967
PD	EN_L2_3_IT	MDFIC2	-0.09	0.18	-0.46	0.645	0.924
PD	Oligo	MDFIC2	-0.54	0.23	-2.33	0.0196	0.339
PD	Astro	MDGA1	0.07	0.12	0.59	0.557	0.933
PD	EN_L2_3_IT	MDGA1	-0.13	0.19	-0.68	0.497	0.878
PD	EN_L6B	MDGA1	0.10	0.22	0.47	0.641	0.999
PD	EN_L6_CT	MDGA1	0.33	0.21	1.57	0.116	0.998
PD	IN_LAMP5_LHX6	MDGA1	-0.21	0.14	-1.47	0.141	1
PD	IN_LAMP5_RELN	MDGA1	0.01	0.12	0.09	0.929	0.998
PD	IN_VIP	MDGA1	0.18	0.19	0.94	0.346	0.876
PD	OPC	MDGA1	0.12	0.11	1.07	0.286	0.931
PD	Oligo	MDGA1	-0.03	0.15	-0.18	0.859	0.972
PD	Astro	MDGA2	-0.12	0.13	-0.86	0.388	0.883
PD	EN_L2_3_IT	MDGA2	-0.10	0.05	-2.11	0.0351	0.499
PD	EN_L3_5_IT_1	MDGA2	-0.16	0.06	-2.55	0.0108	0.539
PD	EN_L3_5_IT_2	MDGA2	-0.18	0.06	-3.23	0.00123	0.143
PD	EN_L3_5_IT_3	MDGA2	-0.02	0.05	-0.46	0.646	0.948
PD	EN_L5_6_NP	MDGA2	0.06	0.06	0.91	0.363	0.999
PD	EN_L6B	MDGA2	-0.15	0.08	-1.90	0.0574	0.999
PD	EN_L6_CT	MDGA2	0.00	0.06	0.08	0.933	0.998
PD	EN_L6_IT_1	MDGA2	-0.09	0.07	-1.34	0.18	1
PD	EN_L6_IT_2	MDGA2	-0.22	0.08	-2.62	0.00886	0.744
PD	Endo	MDGA2	0.01	0.21	0.06	0.952	0.996
PD	IN_ADARB2	MDGA2	0.00	0.09	0.01	0.989	0.997
PD	IN_LAMP5_LHX6	MDGA2	0.01	0.06	0.10	0.921	1
PD	IN_LAMP5_RELN	MDGA2	-0.05	0.06	-0.79	0.432	0.986
PD	IN_PVALB	MDGA2	-0.05	0.05	-1.14	0.255	0.918
PD	IN_PVALB_CHC	MDGA2	-0.10	0.06	-1.61	0.107	0.773
PD	IN_SST	MDGA2	-0.08	0.06	-1.49	0.136	0.852
PD	IN_VIP	MDGA2	-0.05	0.07	-0.75	0.453	0.901
PD	Micro	MDGA2	0.06	0.17	0.34	0.736	0.983
PD	OPC	MDGA2	0.01	0.04	0.23	0.819	0.992
PD	Oligo	MDGA2	0.41	0.16	2.54	0.011	0.273
PD	PC	MDGA2	0.00	0.22	0.02	0.984	0.997
PD	PVM	MDGA2	0.10	1.00	0.10	0.918	0.986
PD	SMC	MDGA2	0.49	0.98	0.50	0.62	0.998
PD	VLMC	MDGA2	0.97	0.36	2.69	0.00724	0.47
PD	Astro	MDH1	0.06	0.05	1.08	0.279	0.83
PD	EN_L2_3_IT	MDH1	0.13	0.05	2.37	0.0178	0.414
PD	EN_L3_5_IT_1	MDH1	0.16	0.07	2.20	0.028	0.687
PD	EN_L3_5_IT_2	MDH1	0.12	0.06	2.08	0.0379	0.506
PD	EN_L3_5_IT_3	MDH1	0.09	0.06	1.59	0.111	0.693
PD	EN_L5_6_NP	MDH1	0.06	0.08	0.68	0.496	0.999
PD	EN_L6B	MDH1	0.09	0.11	0.82	0.411	0.999
PD	EN_L6_CT	MDH1	0.04	0.09	0.46	0.643	0.998
PD	EN_L6_IT_1	MDH1	0.04	0.09	0.49	0.623	1
PD	EN_L6_IT_2	MDH1	0.22	0.12	1.90	0.0573	0.922
PD	Endo	MDH1	0.15	0.33	0.47	0.641	0.955
PD	IN_ADARB2	MDH1	0.20	0.08	2.52	0.0116	0.881
PD	IN_LAMP5_LHX6	MDH1	0.02	0.10	0.25	0.805	1
PD	IN_LAMP5_RELN	MDH1	0.03	0.08	0.37	0.71	0.994
PD	IN_PVALB	MDH1	0.05	0.06	0.80	0.425	0.949
PD	IN_PVALB_CHC	MDH1	0.06	0.09	0.73	0.468	0.947
PD	IN_SST	MDH1	0.05	0.07	0.69	0.493	0.95
PD	IN_VIP	MDH1	0.09	0.06	1.37	0.172	0.798
PD	Micro	MDH1	0.02	0.10	0.21	0.836	0.989
PD	OPC	MDH1	-0.06	0.06	-1.06	0.289	0.931
PD	Oligo	MDH1	0.09	0.06	1.52	0.128	0.58
PD	PC	MDH1	-0.42	0.33	-1.26	0.206	0.997
PD	Astro	MDH1B	-0.12	0.11	-1.08	0.28	0.83
PD	EN_L2_3_IT	MDH1B	-0.10	0.10	-1.02	0.308	0.787
PD	EN_L3_5_IT_1	MDH1B	-0.09	0.18	-0.48	0.629	0.976
PD	EN_L3_5_IT_2	MDH1B	-0.03	0.12	-0.27	0.789	0.972
PD	EN_L3_5_IT_3	MDH1B	-0.01	0.15	-0.08	0.936	0.992
PD	EN_L5_6_NP	MDH1B	0.22	0.47	0.47	0.639	0.999
PD	EN_L6B	MDH1B	-0.49	0.20	-2.39	0.017	0.978
PD	EN_L6_CT	MDH1B	-0.20	0.19	-1.10	0.273	0.998
PD	EN_L6_IT_1	MDH1B	0.04	0.22	0.18	0.855	1
PD	EN_L6_IT_2	MDH1B	0.69	0.50	1.37	0.172	0.992
PD	IN_LAMP5_RELN	MDH1B	-0.02	0.17	-0.13	0.893	0.998
PD	IN_PVALB	MDH1B	0.07	0.14	0.50	0.615	0.976
PD	IN_SST	MDH1B	-0.15	0.16	-0.92	0.357	0.922
PD	IN_VIP	MDH1B	-0.19	0.15	-1.23	0.22	0.825
PD	Oligo	MDH1B	-0.21	0.15	-1.39	0.165	0.627
PD	Astro	MDH2	0.03	0.07	0.35	0.729	0.966
PD	EN_L2_3_IT	MDH2	-0.02	0.06	-0.29	0.773	0.955
PD	EN_L3_5_IT_1	MDH2	-0.12	0.12	-1.01	0.312	0.939
PD	EN_L3_5_IT_2	MDH2	0.13	0.08	1.51	0.132	0.7
PD	EN_L3_5_IT_3	MDH2	0.09	0.08	1.07	0.286	0.839
PD	EN_L5_6_NP	MDH2	-0.02	0.15	-0.16	0.873	0.999
PD	EN_L6B	MDH2	-0.13	0.19	-0.71	0.475	0.999
PD	EN_L6_CT	MDH2	0.16	0.15	1.06	0.29	0.998
PD	EN_L6_IT_1	MDH2	-0.30	0.13	-2.23	0.0256	1
PD	EN_L6_IT_2	MDH2	0.08	0.19	0.44	0.663	0.994
PD	IN_ADARB2	MDH2	0.04	0.14	0.33	0.745	0.982
PD	IN_LAMP5_LHX6	MDH2	0.10	0.15	0.71	0.478	1
PD	IN_LAMP5_RELN	MDH2	0.11	0.13	0.90	0.367	0.984
PD	IN_PVALB	MDH2	-0.13	0.08	-1.50	0.135	0.859
PD	IN_PVALB_CHC	MDH2	-0.05	0.16	-0.29	0.772	0.984
PD	IN_SST	MDH2	0.09	0.11	0.87	0.386	0.929
PD	IN_VIP	MDH2	0.03	0.09	0.33	0.742	0.964
PD	Micro	MDH2	-0.11	0.13	-0.82	0.41	0.97
PD	OPC	MDH2	0.08	0.09	0.89	0.371	0.952
PD	Oligo	MDH2	0.01	0.06	0.17	0.863	0.974
PD	Astro	MDK	0.32	0.17	1.84	0.0656	0.622
PD	EN_L2_3_IT	MDK	-0.09	0.16	-0.57	0.567	0.901
PD	OPC	MDK	-0.03	0.20	-0.14	0.886	0.995
PD	Oligo	MDK	0.32	0.17	1.87	0.0612	0.465
PD	Astro	MDM1	0.01	0.07	0.21	0.833	0.979
PD	EN_L2_3_IT	MDM1	-0.04	0.05	-0.74	0.457	0.862
PD	EN_L3_5_IT_1	MDM1	-0.10	0.07	-1.38	0.167	0.877
PD	EN_L3_5_IT_2	MDM1	-0.10	0.06	-1.51	0.131	0.698
PD	EN_L3_5_IT_3	MDM1	0.04	0.08	0.45	0.656	0.95
PD	EN_L5_6_NP	MDM1	-0.28	0.15	-1.85	0.0642	0.999
PD	EN_L6B	MDM1	-0.01	0.18	-0.05	0.963	0.999
PD	EN_L6_CT	MDM1	-0.01	0.13	-0.04	0.968	0.999
PD	EN_L6_IT_1	MDM1	0.02	0.11	0.22	0.829	1
PD	EN_L6_IT_2	MDM1	0.05	0.18	0.30	0.762	0.997
PD	IN_ADARB2	MDM1	0.06	0.12	0.46	0.648	0.972
PD	IN_LAMP5_LHX6	MDM1	0.10	0.14	0.72	0.474	1
PD	IN_LAMP5_RELN	MDM1	0.06	0.12	0.49	0.622	0.993
PD	IN_PVALB	MDM1	-0.03	0.09	-0.36	0.718	0.983
PD	IN_PVALB_CHC	MDM1	0.03	0.17	0.20	0.838	0.989
PD	IN_SST	MDM1	0.06	0.09	0.68	0.495	0.95
PD	IN_VIP	MDM1	0.00	0.07	0.05	0.958	0.997
PD	Micro	MDM1	-0.17	0.15	-1.11	0.266	0.955
PD	OPC	MDM1	0.01	0.09	0.11	0.91	0.996
PD	Oligo	MDM1	-0.09	0.07	-1.42	0.157	0.617
PD	Astro	MDM2	-0.04	0.08	-0.51	0.612	0.945
PD	EN_L2_3_IT	MDM2	0.00	0.04	0.04	0.965	0.993
PD	EN_L3_5_IT_1	MDM2	0.03	0.07	0.42	0.672	0.978
PD	EN_L3_5_IT_2	MDM2	0.01	0.06	0.19	0.851	0.981
PD	EN_L3_5_IT_3	MDM2	0.12	0.06	2.00	0.0453	0.558
PD	EN_L5_6_NP	MDM2	-0.01	0.09	-0.16	0.874	0.999
PD	EN_L6B	MDM2	0.12	0.11	1.09	0.276	0.999
PD	EN_L6_CT	MDM2	0.06	0.09	0.69	0.493	0.998
PD	EN_L6_IT_1	MDM2	0.06	0.09	0.64	0.52	1
PD	EN_L6_IT_2	MDM2	-0.02	0.12	-0.20	0.843	0.997
PD	Endo	MDM2	0.17	0.18	0.93	0.351	0.877
PD	IN_ADARB2	MDM2	0.13	0.07	1.94	0.052	0.881
PD	IN_LAMP5_LHX6	MDM2	0.05	0.10	0.52	0.606	1
PD	IN_LAMP5_RELN	MDM2	0.07	0.07	0.96	0.338	0.98
PD	IN_PVALB	MDM2	-0.00	0.06	-0.07	0.947	0.997
PD	IN_PVALB_CHC	MDM2	0.03	0.11	0.29	0.769	0.984
PD	IN_SST	MDM2	0.09	0.06	1.50	0.134	0.851
PD	IN_VIP	MDM2	0.08	0.05	1.54	0.124	0.759
PD	Micro	MDM2	-0.02	0.10	-0.20	0.843	0.989
PD	OPC	MDM2	0.03	0.06	0.58	0.562	0.974
PD	Oligo	MDM2	0.06	0.04	1.28	0.202	0.67
PD	PC	MDM2	0.16	0.17	0.95	0.34	0.997
PD	PVM	MDM2	0.29	0.30	0.97	0.332	0.853
PD	VLMC	MDM2	0.09	0.19	0.47	0.639	0.963
PD	Adaptive	MDM4	-0.41	0.31	-1.34	0.179	0.769
PD	Astro	MDM4	0.04	0.05	0.96	0.337	0.863
PD	EN_L2_3_IT	MDM4	0.00	0.04	0.03	0.979	0.997
PD	EN_L3_5_IT_1	MDM4	-0.07	0.06	-1.14	0.254	0.913
PD	EN_L3_5_IT_2	MDM4	-0.05	0.06	-0.92	0.358	0.845
PD	EN_L3_5_IT_3	MDM4	-0.06	0.06	-1.12	0.262	0.824
PD	EN_L5_6_NP	MDM4	0.01	0.08	0.12	0.904	0.999
PD	EN_L6B	MDM4	0.16	0.09	1.72	0.0856	0.999
PD	EN_L6_CT	MDM4	-0.20	0.07	-2.77	0.00556	0.825
PD	EN_L6_IT_1	MDM4	0.02	0.08	0.22	0.823	1
PD	EN_L6_IT_2	MDM4	-0.17	0.10	-1.64	0.101	0.985
PD	Endo	MDM4	0.10	0.15	0.67	0.503	0.925
PD	IN_ADARB2	MDM4	0.01	0.07	0.08	0.935	0.995
PD	IN_LAMP5_LHX6	MDM4	-0.05	0.09	-0.53	0.593	1
PD	IN_LAMP5_RELN	MDM4	-0.00	0.06	-0.02	0.985	0.998
PD	IN_PVALB	MDM4	0.01	0.05	0.27	0.789	0.987
PD	IN_PVALB_CHC	MDM4	0.07	0.08	0.89	0.371	0.91
PD	IN_SST	MDM4	-0.04	0.06	-0.79	0.427	0.933
PD	IN_VIP	MDM4	0.10	0.05	2.12	0.0341	0.651
PD	Micro	MDM4	-0.02	0.06	-0.37	0.714	0.983
PD	OPC	MDM4	-0.03	0.05	-0.73	0.468	0.964
PD	Oligo	MDM4	0.02	0.04	0.57	0.567	0.892
PD	PC	MDM4	-0.08	0.14	-0.59	0.556	0.997
PD	PVM	MDM4	0.06	0.17	0.36	0.722	0.953
PD	SMC	MDM4	0.55	1.06	0.52	0.606	0.998
PD	VLMC	MDM4	0.12	0.17	0.69	0.489	0.93
PD	Adaptive	MDN1	-0.84	0.37	-2.25	0.0247	0.431
PD	Astro	MDN1	-0.11	0.05	-2.40	0.0166	0.459
PD	EN_L2_3_IT	MDN1	0.12	0.04	2.94	0.00328	0.271
PD	EN_L3_5_IT_1	MDN1	0.14	0.06	2.23	0.0258	0.686
PD	EN_L3_5_IT_2	MDN1	0.07	0.05	1.50	0.132	0.701
PD	EN_L3_5_IT_3	MDN1	0.11	0.05	2.24	0.0252	0.46
PD	EN_L5_6_NP	MDN1	-0.02	0.07	-0.33	0.744	0.999
PD	EN_L6B	MDN1	0.06	0.10	0.57	0.57	0.999
PD	EN_L6_CT	MDN1	0.11	0.07	1.55	0.121	0.998
PD	EN_L6_IT_1	MDN1	0.07	0.08	0.87	0.384	1
PD	EN_L6_IT_2	MDN1	0.09	0.10	0.87	0.385	0.992
PD	Endo	MDN1	0.10	0.17	0.59	0.556	0.937
PD	IN_ADARB2	MDN1	0.07	0.07	1.05	0.292	0.931
PD	IN_LAMP5_LHX6	MDN1	0.00	0.07	0.01	0.99	1
PD	IN_LAMP5_RELN	MDN1	0.05	0.06	0.81	0.42	0.986
PD	IN_PVALB	MDN1	0.07	0.06	1.32	0.186	0.895
PD	IN_PVALB_CHC	MDN1	-0.01	0.08	-0.14	0.886	0.992
PD	IN_SST	MDN1	0.13	0.05	2.52	0.0119	0.617
PD	IN_VIP	MDN1	0.07	0.05	1.51	0.13	0.765
PD	Micro	MDN1	0.14	0.09	1.64	0.1	0.943
PD	OPC	MDN1	-0.00	0.05	-0.03	0.973	0.999
PD	Oligo	MDN1	-0.06	0.04	-1.30	0.194	0.663
PD	PC	MDN1	-0.05	0.18	-0.29	0.773	0.997
PD	PVM	MDN1	0.21	0.25	0.85	0.395	0.885
PD	SMC	MDN1	0.05	1.15	0.05	0.963	0.998
PD	VLMC	MDN1	0.38	0.19	2.05	0.0402	0.656
PD	Astro	ME1	-0.16	0.09	-1.73	0.0834	0.645
PD	EN_L2_3_IT	ME1	0.06	0.05	1.13	0.257	0.757
PD	EN_L3_5_IT_1	ME1	-0.06	0.08	-0.83	0.409	0.955
PD	EN_L3_5_IT_2	ME1	-0.06	0.07	-0.90	0.366	0.85
PD	EN_L3_5_IT_3	ME1	0.02	0.06	0.37	0.714	0.961
PD	EN_L5_6_NP	ME1	0.06	0.07	0.85	0.398	0.999
PD	EN_L6B	ME1	-0.00	0.10	-0.01	0.99	0.999
PD	EN_L6_CT	ME1	0.02	0.07	0.27	0.784	0.998
PD	EN_L6_IT_1	ME1	0.10	0.09	1.09	0.277	1
PD	EN_L6_IT_2	ME1	0.05	0.11	0.48	0.633	0.992
PD	Endo	ME1	0.04	0.47	0.09	0.929	0.995
PD	IN_ADARB2	ME1	0.03	0.08	0.39	0.699	0.977
PD	IN_LAMP5_LHX6	ME1	0.02	0.12	0.20	0.844	1
PD	IN_LAMP5_RELN	ME1	0.04	0.08	0.56	0.576	0.991
PD	IN_PVALB	ME1	0.12	0.08	1.50	0.133	0.859
PD	IN_PVALB_CHC	ME1	0.17	0.11	1.49	0.137	0.788
PD	IN_SST	ME1	0.01	0.08	0.19	0.852	0.989
PD	IN_VIP	ME1	-0.02	0.05	-0.38	0.707	0.958
PD	Micro	ME1	-0.05	0.17	-0.28	0.778	0.988
PD	OPC	ME1	-0.05	0.06	-0.85	0.397	0.954
PD	Oligo	ME1	-0.02	0.08	-0.31	0.76	0.949
PD	PVM	ME1	-0.23	0.36	-0.64	0.524	0.942
PD	VLMC	ME1	0.00	0.19	0.01	0.996	1
PD	Astro	ME2	-0.10	0.06	-1.70	0.0889	0.657
PD	EN_L2_3_IT	ME2	0.01	0.04	0.36	0.719	0.942
PD	EN_L3_5_IT_1	ME2	-0.01	0.07	-0.15	0.883	0.992
PD	EN_L3_5_IT_2	ME2	0.05	0.06	0.89	0.371	0.853
PD	EN_L3_5_IT_3	ME2	-0.06	0.05	-1.03	0.302	0.849
PD	EN_L5_6_NP	ME2	-0.03	0.08	-0.38	0.706	0.999
PD	EN_L6B	ME2	0.09	0.10	0.95	0.343	0.999
PD	EN_L6_CT	ME2	-0.01	0.09	-0.10	0.923	0.998
PD	EN_L6_IT_1	ME2	0.07	0.09	0.76	0.447	1
PD	EN_L6_IT_2	ME2	-0.00	0.12	-0.03	0.975	0.999
PD	Endo	ME2	-0.23	0.32	-0.74	0.461	0.911
PD	IN_ADARB2	ME2	-0.06	0.07	-0.93	0.353	0.947
PD	IN_LAMP5_LHX6	ME2	-0.00	0.09	-0.01	0.992	1
PD	IN_LAMP5_RELN	ME2	-0.00	0.07	-0.04	0.97	0.998
PD	IN_PVALB	ME2	0.08	0.05	1.55	0.121	0.843
PD	IN_PVALB_CHC	ME2	-0.07	0.09	-0.81	0.419	0.926
PD	IN_SST	ME2	-0.06	0.06	-1.09	0.276	0.902
PD	IN_VIP	ME2	0.03	0.05	0.68	0.496	0.908
PD	Micro	ME2	-0.15	0.07	-2.08	0.0374	0.924
PD	OPC	ME2	0.01	0.05	0.12	0.903	0.996
PD	Oligo	ME2	-0.04	0.05	-0.79	0.429	0.828
PD	PC	ME2	-0.06	0.40	-0.15	0.88	0.997
PD	PVM	ME2	-0.29	0.18	-1.58	0.115	0.697
PD	VLMC	ME2	-0.33	0.20	-1.70	0.0899	0.718
PD	Astro	ME3	-0.10	0.07	-1.51	0.131	0.708
PD	EN_L2_3_IT	ME3	-0.02	0.05	-0.53	0.594	0.908
PD	EN_L3_5_IT_1	ME3	0.01	0.06	0.14	0.892	0.992
PD	EN_L3_5_IT_2	ME3	-0.07	0.05	-1.51	0.132	0.7
PD	EN_L3_5_IT_3	ME3	-0.00	0.05	-0.04	0.965	0.997
PD	EN_L5_6_NP	ME3	0.14	0.08	1.63	0.103	0.999
PD	EN_L6B	ME3	-0.07	0.09	-0.74	0.46	0.999
PD	EN_L6_CT	ME3	0.06	0.08	0.75	0.456	0.998
PD	EN_L6_IT_1	ME3	0.03	0.08	0.37	0.711	1
PD	EN_L6_IT_2	ME3	-0.04	0.10	-0.44	0.657	0.994
PD	Endo	ME3	-0.23	0.17	-1.39	0.164	0.754
PD	IN_ADARB2	ME3	-0.03	0.07	-0.49	0.622	0.972
PD	IN_LAMP5_LHX6	ME3	0.00	0.08	0.06	0.95	1
PD	IN_LAMP5_RELN	ME3	0.01	0.06	0.16	0.87	0.996
PD	IN_PVALB	ME3	0.00	0.05	0.02	0.983	0.999
PD	IN_PVALB_CHC	ME3	-0.04	0.06	-0.73	0.468	0.947
PD	IN_SST	ME3	0.05	0.06	0.75	0.452	0.941
PD	IN_VIP	ME3	0.02	0.05	0.37	0.709	0.958
PD	Micro	ME3	-0.03	0.16	-0.16	0.869	0.99
PD	OPC	ME3	-0.04	0.05	-0.83	0.404	0.956
PD	Oligo	ME3	-0.04	0.10	-0.42	0.676	0.928
PD	PC	ME3	-0.14	0.53	-0.26	0.798	0.997
PD	VLMC	ME3	0.30	0.22	1.37	0.172	0.781
PD	Astro	MEA1	0.06	0.12	0.51	0.61	0.944
PD	EN_L2_3_IT	MEA1	-0.03	0.10	-0.34	0.735	0.947
PD	EN_L3_5_IT_1	MEA1	0.06	0.17	0.33	0.744	0.984
PD	EN_L3_5_IT_2	MEA1	0.13	0.11	1.14	0.253	0.786
PD	EN_L3_5_IT_3	MEA1	-0.17	0.12	-1.47	0.143	0.724
PD	EN_L6_IT_1	MEA1	0.45	0.36	1.23	0.217	1
PD	IN_PVALB	MEA1	0.21	0.14	1.54	0.124	0.847
PD	IN_SST	MEA1	-0.11	0.15	-0.71	0.476	0.95
PD	IN_VIP	MEA1	-0.03	0.12	-0.22	0.827	0.976
PD	OPC	MEA1	0.18	0.16	1.16	0.244	0.922
PD	Oligo	MEA1	0.03	0.08	0.34	0.737	0.945
PD	Astro	MEAF6	-0.01	0.06	-0.23	0.822	0.978
PD	EN_L2_3_IT	MEAF6	0.07	0.04	1.80	0.0714	0.573
PD	EN_L3_5_IT_1	MEAF6	-0.06	0.07	-0.79	0.432	0.955
PD	EN_L3_5_IT_2	MEAF6	0.02	0.06	0.24	0.812	0.975
PD	EN_L3_5_IT_3	MEAF6	-0.09	0.06	-1.39	0.163	0.741
PD	EN_L5_6_NP	MEAF6	0.16	0.11	1.43	0.151	0.999
PD	EN_L6B	MEAF6	-0.10	0.14	-0.68	0.494	0.999
PD	EN_L6_CT	MEAF6	-0.02	0.11	-0.15	0.88	0.998
PD	EN_L6_IT_1	MEAF6	0.11	0.08	1.27	0.205	1
PD	EN_L6_IT_2	MEAF6	0.11	0.13	0.85	0.398	0.992
PD	Endo	MEAF6	-0.03	0.30	-0.09	0.931	0.995
PD	IN_ADARB2	MEAF6	0.06	0.11	0.53	0.596	0.972
PD	IN_LAMP5_LHX6	MEAF6	-0.00	0.12	-0.04	0.971	1
PD	IN_LAMP5_RELN	MEAF6	0.14	0.10	1.47	0.14	0.946
PD	IN_PVALB	MEAF6	0.03	0.06	0.52	0.6	0.974
PD	IN_PVALB_CHC	MEAF6	-0.13	0.12	-1.01	0.31	0.885
PD	IN_SST	MEAF6	0.02	0.07	0.24	0.812	0.983
PD	IN_VIP	MEAF6	0.06	0.06	0.97	0.333	0.869
PD	Micro	MEAF6	-0.10	0.10	-1.05	0.292	0.958
PD	OPC	MEAF6	0.07	0.06	1.34	0.181	0.912
PD	Oligo	MEAF6	-0.07	0.04	-1.51	0.131	0.586
PD	PC	MEAF6	-0.46	0.41	-1.13	0.257	0.997
PD	Astro	MEAK7	-0.06	0.09	-0.61	0.542	0.93
PD	EN_L2_3_IT	MEAK7	0.01	0.07	0.18	0.855	0.971
PD	EN_L3_5_IT_1	MEAK7	-0.10	0.11	-0.91	0.364	0.947
PD	EN_L3_5_IT_2	MEAK7	-0.06	0.10	-0.55	0.583	0.926
PD	EN_L3_5_IT_3	MEAK7	-0.01	0.10	-0.05	0.959	0.997
PD	EN_L5_6_NP	MEAK7	-0.00	0.13	-0.03	0.973	0.999
PD	EN_L6B	MEAK7	0.01	0.17	0.08	0.932	0.999
PD	EN_L6_CT	MEAK7	-0.23	0.13	-1.72	0.0863	0.998
PD	EN_L6_IT_1	MEAK7	-0.02	0.14	-0.15	0.881	1
PD	EN_L6_IT_2	MEAK7	-0.21	0.20	-1.07	0.286	0.992
PD	IN_ADARB2	MEAK7	0.07	0.13	0.54	0.592	0.972
PD	IN_LAMP5_LHX6	MEAK7	0.00	0.13	0.02	0.982	1
PD	IN_LAMP5_RELN	MEAK7	-0.02	0.11	-0.19	0.852	0.996
PD	IN_PVALB	MEAK7	-0.07	0.08	-0.93	0.354	0.935
PD	IN_PVALB_CHC	MEAK7	0.36	0.12	2.94	0.00331	0.281
PD	IN_SST	MEAK7	-0.14	0.11	-1.30	0.192	0.87
PD	IN_VIP	MEAK7	0.05	0.08	0.57	0.566	0.926
PD	Micro	MEAK7	-0.09	0.15	-0.61	0.539	0.976
PD	OPC	MEAK7	-0.02	0.08	-0.23	0.817	0.992
PD	Oligo	MEAK7	0.06	0.07	0.82	0.413	0.822
PD	Astro	MECOM	-0.09	0.14	-0.62	0.535	0.927
PD	EN_L2_3_IT	MECOM	0.13	0.14	0.97	0.334	0.797
PD	EN_L3_5_IT_2	MECOM	0.09	0.43	0.22	0.829	0.978
PD	EN_L3_5_IT_3	MECOM	0.10	0.48	0.21	0.835	0.983
PD	Endo	MECOM	-0.08	0.11	-0.70	0.484	0.92
PD	IN_PVALB	MECOM	0.12	0.19	0.63	0.528	0.964
PD	Oligo	MECOM	-0.14	0.13	-1.09	0.275	0.732
PD	PC	MECOM	0.99	1.18	0.84	0.399	0.997
PD	Adaptive	MECP2	-0.45	0.32	-1.41	0.158	0.735
PD	Astro	MECP2	0.03	0.06	0.59	0.558	0.933
PD	EN_L2_3_IT	MECP2	0.06	0.04	1.35	0.176	0.697
PD	EN_L3_5_IT_1	MECP2	0.07	0.06	1.10	0.27	0.922
PD	EN_L3_5_IT_2	MECP2	0.02	0.05	0.34	0.733	0.962
PD	EN_L3_5_IT_3	MECP2	0.06	0.06	1.03	0.303	0.849
PD	EN_L5_6_NP	MECP2	0.01	0.09	0.07	0.945	0.999
PD	EN_L6B	MECP2	0.12	0.10	1.14	0.255	0.999
PD	EN_L6_CT	MECP2	0.01	0.08	0.18	0.858	0.998
PD	EN_L6_IT_1	MECP2	0.03	0.08	0.39	0.696	1
PD	EN_L6_IT_2	MECP2	0.05	0.11	0.47	0.639	0.993
PD	Endo	MECP2	-0.32	0.16	-2.01	0.0439	0.544
PD	IN_ADARB2	MECP2	0.11	0.07	1.48	0.14	0.9
PD	IN_LAMP5_LHX6	MECP2	-0.05	0.09	-0.52	0.604	1
PD	IN_LAMP5_RELN	MECP2	0.04	0.07	0.56	0.577	0.991
PD	IN_PVALB	MECP2	0.10	0.05	1.85	0.0649	0.8
PD	IN_PVALB_CHC	MECP2	-0.01	0.09	-0.09	0.926	0.993
PD	IN_SST	MECP2	0.12	0.06	2.02	0.0429	0.733
PD	IN_VIP	MECP2	0.04	0.05	0.77	0.438	0.898
PD	Micro	MECP2	0.02	0.09	0.24	0.809	0.989
PD	OPC	MECP2	0.03	0.05	0.52	0.606	0.979
PD	Oligo	MECP2	0.10	0.04	2.39	0.0167	0.32
PD	PC	MECP2	-0.09	0.14	-0.66	0.508	0.997
PD	PVM	MECP2	-0.05	0.24	-0.22	0.825	0.97
PD	SMC	MECP2	1.15	1.02	1.14	0.256	0.998
PD	VLMC	MECP2	0.10	0.20	0.48	0.631	0.963
PD	Astro	MECR	-0.07	0.08	-0.84	0.403	0.887
PD	EN_L2_3_IT	MECR	-0.12	0.07	-1.63	0.102	0.62
PD	EN_L3_5_IT_1	MECR	-0.15	0.11	-1.41	0.157	0.868
PD	EN_L3_5_IT_2	MECR	-0.08	0.09	-0.92	0.358	0.845
PD	EN_L3_5_IT_3	MECR	0.03	0.09	0.38	0.707	0.959
PD	EN_L5_6_NP	MECR	0.19	0.16	1.19	0.233	0.999
PD	EN_L6B	MECR	-0.28	0.16	-1.81	0.0703	0.999
PD	EN_L6_CT	MECR	0.04	0.12	0.35	0.724	0.998
PD	EN_L6_IT_1	MECR	-0.09	0.12	-0.72	0.472	1
PD	EN_L6_IT_2	MECR	-0.08	0.18	-0.43	0.67	0.994
PD	IN_ADARB2	MECR	-0.08	0.13	-0.63	0.529	0.968
PD	IN_LAMP5_LHX6	MECR	-0.18	0.19	-0.95	0.34	1
PD	IN_LAMP5_RELN	MECR	-0.08	0.12	-0.62	0.533	0.991
PD	IN_PVALB	MECR	-0.14	0.09	-1.48	0.138	0.859
PD	IN_PVALB_CHC	MECR	-0.08	0.16	-0.47	0.637	0.974
PD	IN_SST	MECR	-0.13	0.11	-1.18	0.238	0.882
PD	IN_VIP	MECR	-0.15	0.11	-1.33	0.183	0.806
PD	Micro	MECR	-0.14	0.13	-1.08	0.278	0.955
PD	OPC	MECR	-0.09	0.08	-1.14	0.253	0.923
PD	Oligo	MECR	0.01	0.06	0.21	0.837	0.968
PD	Astro	MED1	0.03	0.07	0.44	0.66	0.956
PD	EN_L2_3_IT	MED1	0.04	0.07	0.59	0.555	0.898
PD	EN_L3_5_IT_1	MED1	0.07	0.11	0.67	0.502	0.96
PD	EN_L3_5_IT_2	MED1	0.00	0.08	0.02	0.982	0.998
PD	EN_L3_5_IT_3	MED1	-0.03	0.08	-0.42	0.674	0.953
PD	EN_L5_6_NP	MED1	-0.29	0.14	-1.99	0.0469	0.999
PD	EN_L6B	MED1	-0.02	0.17	-0.10	0.919	0.999
PD	EN_L6_CT	MED1	-0.06	0.13	-0.44	0.661	0.998
PD	EN_L6_IT_1	MED1	-0.01	0.14	-0.10	0.918	1
PD	EN_L6_IT_2	MED1	-0.05	0.18	-0.26	0.792	0.997
PD	Endo	MED1	-0.28	0.33	-0.85	0.396	0.894
PD	IN_ADARB2	MED1	0.13	0.11	1.20	0.232	0.911
PD	IN_LAMP5_LHX6	MED1	-0.02	0.14	-0.18	0.859	1
PD	IN_LAMP5_RELN	MED1	0.02	0.10	0.21	0.831	0.996
PD	IN_PVALB	MED1	-0.05	0.08	-0.69	0.493	0.958
PD	IN_PVALB_CHC	MED1	-0.02	0.15	-0.14	0.886	0.992
PD	IN_SST	MED1	-0.03	0.08	-0.35	0.726	0.973
PD	IN_VIP	MED1	-0.05	0.08	-0.60	0.551	0.924
PD	Micro	MED1	0.07	0.10	0.72	0.472	0.97
PD	OPC	MED1	-0.10	0.08	-1.21	0.225	0.922
PD	Oligo	MED1	0.05	0.06	0.75	0.454	0.841
PD	PC	MED1	0.25	0.49	0.52	0.606	0.997
PD	Astro	MED10	-0.01	0.08	-0.12	0.906	0.988
PD	EN_L2_3_IT	MED10	0.12	0.08	1.58	0.114	0.632
PD	EN_L3_5_IT_1	MED10	0.20	0.10	1.95	0.0508	0.756
PD	EN_L3_5_IT_2	MED10	0.10	0.09	1.20	0.23	0.766
PD	EN_L3_5_IT_3	MED10	0.12	0.09	1.31	0.191	0.773
PD	EN_L5_6_NP	MED10	0.06	0.15	0.40	0.688	0.999
PD	EN_L6B	MED10	0.03	0.16	0.21	0.83	0.999
PD	EN_L6_CT	MED10	0.14	0.15	0.94	0.347	0.998
PD	EN_L6_IT_1	MED10	0.11	0.14	0.77	0.439	1
PD	EN_L6_IT_2	MED10	0.36	0.17	2.10	0.0357	0.905
PD	Endo	MED10	-0.32	0.43	-0.75	0.453	0.91
PD	IN_ADARB2	MED10	0.11	0.12	0.87	0.382	0.953
PD	IN_LAMP5_LHX6	MED10	0.02	0.14	0.15	0.88	1
PD	IN_LAMP5_RELN	MED10	0.03	0.11	0.28	0.779	0.994
PD	IN_PVALB	MED10	0.09	0.10	0.97	0.334	0.932
PD	IN_PVALB_CHC	MED10	0.14	0.15	0.93	0.353	0.904
PD	IN_SST	MED10	0.08	0.10	0.83	0.404	0.931
PD	IN_VIP	MED10	0.20	0.09	2.20	0.0281	0.63
PD	Micro	MED10	-0.01	0.12	-0.10	0.919	0.995
PD	OPC	MED10	0.11	0.08	1.41	0.159	0.901
PD	Oligo	MED10	0.01	0.06	0.10	0.921	0.982
PD	Astro	MED11	0.09	0.11	0.83	0.407	0.889
PD	EN_L2_3_IT	MED11	-0.15	0.11	-1.38	0.166	0.688
PD	EN_L3_5_IT_2	MED11	-0.16	0.15	-1.06	0.291	0.809
PD	EN_L3_5_IT_3	MED11	0.10	0.15	0.67	0.5	0.915
PD	EN_L6_IT_1	MED11	0.20	0.43	0.47	0.64	1
PD	IN_PVALB	MED11	-0.11	0.13	-0.86	0.388	0.942
PD	IN_VIP	MED11	-0.27	0.15	-1.77	0.0764	0.705
PD	Micro	MED11	0.13	0.16	0.79	0.432	0.97
PD	OPC	MED11	-0.30	0.12	-2.45	0.0142	0.744
PD	Oligo	MED11	0.17	0.08	2.10	0.0354	0.397
PD	Astro	MED12	0.11	0.08	1.42	0.157	0.74
PD	EN_L2_3_IT	MED12	0.11	0.07	1.72	0.0849	0.595
PD	EN_L3_5_IT_1	MED12	0.04	0.14	0.29	0.77	0.984
PD	EN_L3_5_IT_2	MED12	0.09	0.11	0.83	0.406	0.869
PD	EN_L3_5_IT_3	MED12	0.06	0.11	0.56	0.575	0.937
PD	EN_L5_6_NP	MED12	0.75	0.58	1.28	0.201	0.999
PD	EN_L6B	MED12	0.61	0.51	1.20	0.231	0.999
PD	EN_L6_CT	MED12	-0.55	0.61	-0.90	0.367	0.998
PD	EN_L6_IT_1	MED12	0.25	0.19	1.32	0.185	1
PD	IN_ADARB2	MED12	0.02	0.16	0.16	0.876	0.99
PD	IN_LAMP5_RELN	MED12	0.06	0.15	0.39	0.693	0.994
PD	IN_PVALB	MED12	-0.04	0.11	-0.34	0.737	0.984
PD	IN_SST	MED12	0.16	0.12	1.30	0.194	0.87
PD	IN_VIP	MED12	0.15	0.10	1.53	0.127	0.759
PD	Micro	MED12	0.10	0.13	0.79	0.428	0.97
PD	OPC	MED12	0.33	0.09	3.82	0.000135	0.226
PD	Oligo	MED12	0.12	0.06	2.04	0.0412	0.411
PD	Astro	MED12L	0.00	0.07	0.01	0.992	0.999
PD	EN_L2_3_IT	MED12L	0.11	0.04	2.82	0.0048	0.306
PD	EN_L3_5_IT_1	MED12L	0.06	0.07	0.88	0.38	0.953
PD	EN_L3_5_IT_2	MED12L	0.20	0.06	3.33	0.000869	0.125
PD	EN_L3_5_IT_3	MED12L	0.13	0.06	2.41	0.0161	0.417
PD	EN_L5_6_NP	MED12L	0.02	0.08	0.20	0.843	0.999
PD	EN_L6B	MED12L	-0.02	0.11	-0.16	0.873	0.999
PD	EN_L6_CT	MED12L	0.16	0.09	1.82	0.0689	0.986
PD	EN_L6_IT_1	MED12L	0.17	0.07	2.45	0.0143	0.971
PD	EN_L6_IT_2	MED12L	0.02	0.10	0.21	0.831	0.997
PD	Endo	MED12L	0.49	0.42	1.15	0.252	0.816
PD	IN_ADARB2	MED12L	0.03	0.07	0.43	0.669	0.975
PD	IN_LAMP5_LHX6	MED12L	-0.00	0.08	-0.06	0.955	1
PD	IN_LAMP5_RELN	MED12L	-0.07	0.07	-0.96	0.337	0.98
PD	IN_PVALB	MED12L	0.00	0.06	0.08	0.936	0.996
PD	IN_PVALB_CHC	MED12L	0.03	0.06	0.51	0.609	0.973
PD	IN_SST	MED12L	-0.11	0.08	-1.25	0.21	0.874
PD	IN_VIP	MED12L	0.04	0.05	0.80	0.421	0.892
PD	Micro	MED12L	-0.59	0.20	-2.98	0.00289	0.849
PD	OPC	MED12L	-0.02	0.05	-0.53	0.599	0.977
PD	Oligo	MED12L	-0.06	0.11	-0.53	0.595	0.906
PD	PC	MED12L	-0.31	0.21	-1.49	0.136	0.997
PD	PVM	MED12L	-0.21	0.38	-0.56	0.578	0.947
PD	Adaptive	MED13	-0.21	0.26	-0.82	0.413	0.914
PD	Astro	MED13	0.03	0.04	0.75	0.455	0.906
PD	EN_L2_3_IT	MED13	0.06	0.03	1.73	0.0839	0.593
PD	EN_L3_5_IT_1	MED13	0.00	0.05	0.01	0.991	0.998
PD	EN_L3_5_IT_2	MED13	0.04	0.05	0.77	0.44	0.878
PD	EN_L3_5_IT_3	MED13	0.00	0.05	0.06	0.953	0.995
PD	EN_L5_6_NP	MED13	0.06	0.07	0.90	0.368	0.999
PD	EN_L6B	MED13	0.02	0.09	0.27	0.789	0.999
PD	EN_L6_CT	MED13	0.03	0.06	0.50	0.617	0.998
PD	EN_L6_IT_1	MED13	0.06	0.06	1.05	0.296	1
PD	EN_L6_IT_2	MED13	0.00	0.09	0.05	0.958	0.999
PD	Endo	MED13	0.13	0.11	1.17	0.24	0.811
PD	IN_ADARB2	MED13	0.01	0.06	0.15	0.879	0.99
PD	IN_LAMP5_LHX6	MED13	-0.01	0.07	-0.18	0.854	1
PD	IN_LAMP5_RELN	MED13	0.13	0.06	2.25	0.0245	0.75
PD	IN_PVALB	MED13	0.08	0.05	1.82	0.0683	0.8
PD	IN_PVALB_CHC	MED13	-0.00	0.07	-0.05	0.964	0.998
PD	IN_SST	MED13	0.01	0.05	0.20	0.844	0.987
PD	IN_VIP	MED13	0.07	0.04	1.61	0.107	0.745
PD	Micro	MED13	0.04	0.05	0.78	0.433	0.97
PD	OPC	MED13	0.05	0.05	1.17	0.242	0.922
PD	Oligo	MED13	0.11	0.04	2.65	0.00809	0.253
PD	PC	MED13	0.04	0.11	0.36	0.715	0.997
PD	PVM	MED13	0.02	0.18	0.10	0.917	0.986
PD	SMC	MED13	-0.34	0.43	-0.78	0.437	0.998
PD	VLMC	MED13	0.10	0.12	0.84	0.403	0.91
PD	Adaptive	MED13L	-0.12	0.24	-0.49	0.623	0.955
PD	Astro	MED13L	0.04	0.07	0.53	0.593	0.942
PD	EN_L2_3_IT	MED13L	0.04	0.04	1.27	0.202	0.72
PD	EN_L3_5_IT_1	MED13L	0.03	0.05	0.61	0.539	0.961
PD	EN_L3_5_IT_2	MED13L	0.05	0.04	1.05	0.295	0.81
PD	EN_L3_5_IT_3	MED13L	0.06	0.04	1.31	0.192	0.774
PD	EN_L5_6_NP	MED13L	0.04	0.06	0.58	0.561	0.999
PD	EN_L6B	MED13L	0.01	0.07	0.14	0.892	0.999
PD	EN_L6_CT	MED13L	0.07	0.05	1.27	0.204	0.998
PD	EN_L6_IT_1	MED13L	0.11	0.06	1.65	0.099	1
PD	EN_L6_IT_2	MED13L	0.05	0.08	0.61	0.541	0.992
PD	Endo	MED13L	0.01	0.12	0.07	0.946	0.995
PD	IN_ADARB2	MED13L	0.05	0.05	0.98	0.327	0.942
PD	IN_LAMP5_LHX6	MED13L	0.03	0.06	0.47	0.638	1
PD	IN_LAMP5_RELN	MED13L	0.04	0.05	0.72	0.47	0.988
PD	IN_PVALB	MED13L	0.05	0.04	1.09	0.275	0.923
PD	IN_PVALB_CHC	MED13L	0.06	0.06	1.02	0.306	0.884
PD	IN_SST	MED13L	0.04	0.05	0.94	0.348	0.919
PD	IN_VIP	MED13L	0.05	0.04	1.43	0.152	0.78
PD	Micro	MED13L	-0.04	0.06	-0.73	0.466	0.97
PD	OPC	MED13L	0.01	0.06	0.18	0.86	0.995
PD	Oligo	MED13L	0.07	0.04	1.66	0.0959	0.528
PD	PC	MED13L	0.02	0.11	0.15	0.877	0.997
PD	PVM	MED13L	0.07	0.14	0.50	0.615	0.947
PD	SMC	MED13L	0.37	0.29	1.26	0.207	0.998
PD	VLMC	MED13L	0.20	0.13	1.59	0.111	0.753
PD	Astro	MED14	-0.11	0.06	-1.85	0.065	0.621
PD	EN_L2_3_IT	MED14	-0.05	0.05	-0.91	0.361	0.811
PD	EN_L3_5_IT_1	MED14	0.07	0.07	0.87	0.383	0.953
PD	EN_L3_5_IT_2	MED14	-0.00	0.06	-0.01	0.994	0.999
PD	EN_L3_5_IT_3	MED14	-0.02	0.06	-0.34	0.731	0.966
PD	EN_L5_6_NP	MED14	-0.07	0.11	-0.68	0.496	0.999
PD	EN_L6B	MED14	-0.04	0.12	-0.35	0.729	0.999
PD	EN_L6_CT	MED14	-0.01	0.10	-0.11	0.912	0.998
PD	EN_L6_IT_1	MED14	0.02	0.11	0.21	0.837	1
PD	EN_L6_IT_2	MED14	-0.14	0.14	-1.06	0.291	0.992
PD	Endo	MED14	-0.26	0.19	-1.38	0.167	0.755
PD	IN_ADARB2	MED14	-0.02	0.08	-0.21	0.833	0.988
PD	IN_LAMP5_LHX6	MED14	-0.01	0.10	-0.05	0.957	1
PD	IN_LAMP5_RELN	MED14	-0.06	0.09	-0.72	0.474	0.988
PD	IN_PVALB	MED14	0.05	0.06	0.76	0.446	0.95
PD	IN_PVALB_CHC	MED14	-0.04	0.10	-0.41	0.682	0.977
PD	IN_SST	MED14	-0.02	0.07	-0.31	0.756	0.978
PD	IN_VIP	MED14	0.06	0.05	1.16	0.245	0.836
PD	Micro	MED14	0.00	0.08	0.04	0.965	0.999
PD	OPC	MED14	-0.09	0.05	-1.64	0.1	0.872
PD	Oligo	MED14	-0.09	0.07	-1.43	0.152	0.612
PD	PC	MED14	-0.11	0.18	-0.60	0.551	0.997
PD	PVM	MED14	0.14	0.27	0.52	0.605	0.947
PD	VLMC	MED14	0.25	0.21	1.17	0.243	0.828
PD	Adaptive	MED15	0.04	0.39	0.10	0.919	0.99
PD	Astro	MED15	0.04	0.07	0.52	0.605	0.944
PD	EN_L2_3_IT	MED15	0.02	0.04	0.59	0.554	0.897
PD	EN_L3_5_IT_1	MED15	-0.10	0.06	-1.64	0.1	0.806
PD	EN_L3_5_IT_2	MED15	0.02	0.05	0.38	0.704	0.952
PD	EN_L3_5_IT_3	MED15	-0.05	0.06	-0.94	0.345	0.863
PD	EN_L5_6_NP	MED15	-0.04	0.09	-0.46	0.646	0.999
PD	EN_L6B	MED15	0.05	0.11	0.41	0.68	0.999
PD	EN_L6_CT	MED15	-0.09	0.08	-1.19	0.232	0.998
PD	EN_L6_IT_1	MED15	-0.08	0.08	-1.03	0.305	1
PD	EN_L6_IT_2	MED15	-0.02	0.11	-0.17	0.864	0.997
PD	Endo	MED15	0.18	0.16	1.11	0.266	0.831
PD	IN_ADARB2	MED15	0.02	0.07	0.32	0.747	0.982
PD	IN_LAMP5_LHX6	MED15	0.05	0.08	0.61	0.543	1
PD	IN_LAMP5_RELN	MED15	0.04	0.08	0.53	0.593	0.992
PD	IN_PVALB	MED15	0.05	0.06	0.94	0.347	0.933
PD	IN_PVALB_CHC	MED15	0.00	0.10	0.02	0.981	0.998
PD	IN_SST	MED15	0.01	0.06	0.14	0.885	0.991
PD	IN_VIP	MED15	0.02	0.05	0.39	0.696	0.957
PD	Micro	MED15	0.06	0.08	0.76	0.448	0.97
PD	OPC	MED15	0.03	0.07	0.39	0.694	0.989
PD	Oligo	MED15	0.07	0.04	1.81	0.0701	0.486
PD	PC	MED15	0.07	0.16	0.48	0.634	0.997
PD	PVM	MED15	0.13	0.21	0.59	0.552	0.947
PD	VLMC	MED15	0.18	0.16	1.15	0.25	0.834
PD	Astro	MED16	0.03	0.09	0.36	0.72	0.964
PD	EN_L2_3_IT	MED16	0.13	0.08	1.65	0.0986	0.615
PD	EN_L3_5_IT_1	MED16	0.13	0.15	0.88	0.379	0.953
PD	EN_L3_5_IT_2	MED16	0.13	0.12	1.13	0.259	0.791
PD	EN_L3_5_IT_3	MED16	0.13	0.12	1.04	0.298	0.848
PD	EN_L6B	MED16	-0.11	0.45	-0.25	0.806	0.999
PD	EN_L6_CT	MED16	-0.04	0.39	-0.10	0.918	0.998
PD	EN_L6_IT_1	MED16	0.43	0.20	2.16	0.0309	1
PD	IN_PVALB	MED16	0.05	0.15	0.34	0.733	0.984
PD	IN_SST	MED16	0.13	0.14	0.95	0.341	0.917
PD	IN_VIP	MED16	0.13	0.12	1.11	0.268	0.844
PD	Micro	MED16	0.18	0.15	1.24	0.215	0.951
PD	OPC	MED16	0.09	0.11	0.82	0.413	0.957
PD	Oligo	MED16	0.07	0.07	0.99	0.32	0.764
PD	EN_L2_3_IT	MED17	0.02	0.14	0.12	0.903	0.982
PD	Oligo	MED17	0.08	0.19	0.41	0.679	0.929
PD	Astro	MED18	0.32	0.16	2.01	0.0441	0.57
PD	EN_L2_3_IT	MED18	-0.03	0.15	-0.18	0.857	0.971
PD	Oligo	MED18	-0.05	0.11	-0.43	0.67	0.927
PD	Astro	MED19	0.06	0.10	0.57	0.571	0.937
PD	EN_L2_3_IT	MED19	0.04	0.07	0.56	0.572	0.903
PD	EN_L3_5_IT_1	MED19	0.06	0.13	0.44	0.663	0.977
PD	EN_L3_5_IT_2	MED19	-0.03	0.09	-0.37	0.711	0.953
PD	EN_L3_5_IT_3	MED19	-0.04	0.11	-0.35	0.724	0.964
PD	EN_L5_6_NP	MED19	0.25	0.49	0.50	0.614	0.999
PD	EN_L6B	MED19	-1.00	0.45	-2.23	0.0259	0.999
PD	EN_L6_CT	MED19	0.18	0.22	0.83	0.408	0.998
PD	EN_L6_IT_1	MED19	0.10	0.16	0.63	0.527	1
PD	IN_ADARB2	MED19	-0.14	0.17	-0.80	0.421	0.96
PD	IN_LAMP5_RELN	MED19	-0.16	0.17	-0.94	0.349	0.984
PD	IN_PVALB	MED19	0.04	0.11	0.39	0.698	0.981
PD	IN_SST	MED19	-0.01	0.12	-0.13	0.898	0.991
PD	IN_VIP	MED19	0.06	0.11	0.49	0.624	0.937
PD	Micro	MED19	0.08	0.18	0.45	0.656	0.982
PD	OPC	MED19	-0.06	0.11	-0.54	0.587	0.977
PD	Oligo	MED19	0.08	0.08	0.98	0.326	0.769
PD	Astro	MED21	-0.10	0.08	-1.19	0.235	0.811
PD	EN_L2_3_IT	MED21	0.01	0.08	0.14	0.892	0.98
PD	EN_L3_5_IT_1	MED21	0.13	0.10	1.27	0.203	0.892
PD	EN_L3_5_IT_2	MED21	0.14	0.09	1.55	0.12	0.687
PD	EN_L3_5_IT_3	MED21	0.06	0.09	0.69	0.49	0.915
PD	EN_L5_6_NP	MED21	-0.06	0.13	-0.41	0.679	0.999
PD	EN_L6B	MED21	-0.06	0.16	-0.41	0.685	0.999
PD	EN_L6_CT	MED21	-0.07	0.13	-0.54	0.592	0.998
PD	EN_L6_IT_1	MED21	0.04	0.12	0.35	0.729	1
PD	EN_L6_IT_2	MED21	-0.20	0.13	-1.55	0.121	0.992
PD	Endo	MED21	-0.41	0.35	-1.16	0.245	0.811
PD	IN_ADARB2	MED21	0.04	0.12	0.31	0.754	0.982
PD	IN_LAMP5_LHX6	MED21	-0.13	0.14	-0.91	0.364	1
PD	IN_LAMP5_RELN	MED21	-0.05	0.11	-0.41	0.684	0.994
PD	IN_PVALB	MED21	-0.12	0.09	-1.37	0.172	0.887
PD	IN_PVALB_CHC	MED21	0.05	0.13	0.41	0.685	0.977
PD	IN_SST	MED21	-0.03	0.10	-0.26	0.791	0.982
PD	IN_VIP	MED21	-0.06	0.09	-0.71	0.48	0.904
PD	Micro	MED21	0.05	0.13	0.40	0.691	0.983
PD	OPC	MED21	-0.19	0.07	-2.54	0.0109	0.744
PD	Oligo	MED21	0.06	0.06	1.00	0.317	0.761
PD	Astro	MED22	0.09	0.10	0.94	0.347	0.866
PD	EN_L2_3_IT	MED22	0.07	0.08	0.91	0.361	0.811
PD	EN_L3_5_IT_1	MED22	-0.09	0.29	-0.31	0.757	0.984
PD	EN_L3_5_IT_2	MED22	-0.11	0.11	-1.05	0.292	0.809
PD	EN_L3_5_IT_3	MED22	-0.21	0.12	-1.65	0.0983	0.674
PD	EN_L5_6_NP	MED22	-0.88	0.67	-1.32	0.185	0.999
PD	EN_L6_IT_1	MED22	0.23	0.34	0.69	0.491	1
PD	IN_ADARB2	MED22	0.44	0.39	1.14	0.254	0.92
PD	IN_LAMP5_RELN	MED22	0.07	0.18	0.40	0.691	0.994
PD	IN_PVALB	MED22	-0.07	0.10	-0.68	0.495	0.958
PD	IN_SST	MED22	-0.33	0.15	-2.25	0.0243	0.666
PD	IN_VIP	MED22	0.06	0.11	0.56	0.572	0.928
PD	Micro	MED22	0.12	0.15	0.80	0.426	0.97
PD	OPC	MED22	0.06	0.13	0.50	0.617	0.979
PD	Oligo	MED22	0.12	0.07	1.67	0.0954	0.527
PD	Astro	MED23	-0.05	0.06	-0.91	0.364	0.877
PD	EN_L2_3_IT	MED23	0.04	0.05	0.91	0.363	0.813
PD	EN_L3_5_IT_1	MED23	0.13	0.07	1.71	0.0877	0.793
PD	EN_L3_5_IT_2	MED23	0.05	0.06	0.80	0.424	0.873
PD	EN_L3_5_IT_3	MED23	0.08	0.06	1.30	0.193	0.775
PD	EN_L5_6_NP	MED23	-0.08	0.11	-0.76	0.449	0.999
PD	EN_L6B	MED23	-0.02	0.11	-0.15	0.882	0.999
PD	EN_L6_CT	MED23	0.05	0.08	0.56	0.576	0.998
PD	EN_L6_IT_1	MED23	0.03	0.09	0.27	0.785	1
PD	EN_L6_IT_2	MED23	0.23	0.12	1.94	0.0527	0.922
PD	Endo	MED23	0.03	0.18	0.16	0.872	0.993
PD	IN_ADARB2	MED23	0.15	0.08	1.88	0.0603	0.881
PD	IN_LAMP5_LHX6	MED23	-0.00	0.10	-0.00	0.998	1
PD	IN_LAMP5_RELN	MED23	0.01	0.09	0.11	0.911	0.998
PD	IN_PVALB	MED23	0.01	0.06	0.12	0.902	0.993
PD	IN_PVALB_CHC	MED23	-0.04	0.10	-0.40	0.69	0.977
PD	IN_SST	MED23	0.10	0.07	1.31	0.189	0.87
PD	IN_VIP	MED23	0.06	0.06	0.88	0.377	0.88
PD	Micro	MED23	-0.13	0.08	-1.58	0.113	0.943
PD	OPC	MED23	-0.02	0.06	-0.36	0.721	0.989
PD	Oligo	MED23	0.02	0.05	0.41	0.684	0.929
PD	PC	MED23	0.11	0.32	0.35	0.724	0.997
PD	PVM	MED23	-0.65	0.76	-0.86	0.392	0.885
PD	VLMC	MED23	-0.37	0.20	-1.88	0.0605	0.682
PD	Astro	MED24	0.07	0.06	1.14	0.253	0.82
PD	EN_L2_3_IT	MED24	0.07	0.04	1.51	0.13	0.652
PD	EN_L3_5_IT_1	MED24	-0.13	0.09	-1.41	0.158	0.868
PD	EN_L3_5_IT_2	MED24	0.10	0.06	1.81	0.0706	0.601
PD	EN_L3_5_IT_3	MED24	0.10	0.07	1.45	0.146	0.729
PD	EN_L5_6_NP	MED24	-0.03	0.11	-0.29	0.774	0.999
PD	EN_L6B	MED24	0.22	0.14	1.52	0.129	0.999
PD	EN_L6_CT	MED24	0.20	0.10	1.94	0.0523	0.984
PD	EN_L6_IT_1	MED24	0.03	0.10	0.29	0.768	1
PD	EN_L6_IT_2	MED24	-0.01	0.17	-0.07	0.946	0.999
PD	Endo	MED24	0.06	0.35	0.18	0.86	0.992
PD	IN_ADARB2	MED24	-0.07	0.11	-0.69	0.49	0.967
PD	IN_LAMP5_LHX6	MED24	-0.02	0.12	-0.16	0.873	1
PD	IN_LAMP5_RELN	MED24	0.06	0.10	0.58	0.561	0.991
PD	IN_PVALB	MED24	-0.01	0.06	-0.24	0.812	0.987
PD	IN_PVALB_CHC	MED24	-0.04	0.12	-0.37	0.708	0.977
PD	IN_SST	MED24	-0.03	0.07	-0.43	0.669	0.968
PD	IN_VIP	MED24	0.06	0.06	0.98	0.329	0.869
PD	Micro	MED24	0.13	0.11	1.18	0.239	0.952
PD	OPC	MED24	0.13	0.06	2.07	0.038	0.796
PD	Oligo	MED24	0.01	0.05	0.25	0.8	0.959
PD	Astro	MED25	0.03	0.08	0.33	0.743	0.969
PD	EN_L2_3_IT	MED25	0.06	0.06	0.94	0.349	0.803
PD	EN_L3_5_IT_1	MED25	0.13	0.10	1.23	0.217	0.899
PD	EN_L3_5_IT_2	MED25	0.10	0.08	1.16	0.246	0.78
PD	EN_L3_5_IT_3	MED25	0.04	0.09	0.44	0.657	0.95
PD	EN_L5_6_NP	MED25	0.10	0.15	0.69	0.49	0.999
PD	EN_L6B	MED25	-0.01	0.17	-0.04	0.97	0.999
PD	EN_L6_CT	MED25	0.25	0.14	1.75	0.0797	0.998
PD	EN_L6_IT_1	MED25	0.12	0.13	0.86	0.39	1
PD	EN_L6_IT_2	MED25	0.10	0.20	0.52	0.601	0.992
PD	IN_ADARB2	MED25	0.14	0.13	1.08	0.278	0.926
PD	IN_LAMP5_LHX6	MED25	-0.06	0.14	-0.44	0.66	1
PD	IN_LAMP5_RELN	MED25	-0.06	0.12	-0.46	0.642	0.993
PD	IN_PVALB	MED25	0.08	0.09	0.97	0.333	0.932
PD	IN_PVALB_CHC	MED25	-0.01	0.15	-0.07	0.943	0.994
PD	IN_SST	MED25	0.13	0.10	1.28	0.199	0.87
PD	IN_VIP	MED25	0.05	0.08	0.71	0.476	0.904
PD	Micro	MED25	-0.15	0.14	-1.09	0.275	0.955
PD	OPC	MED25	0.09	0.08	1.13	0.257	0.924
PD	Oligo	MED25	0.00	0.06	0.02	0.984	0.997
PD	Astro	MED27	-0.03	0.07	-0.39	0.695	0.959
PD	EN_L2_3_IT	MED27	0.00	0.04	0.03	0.974	0.995
PD	EN_L3_5_IT_1	MED27	-0.07	0.06	-1.07	0.285	0.931
PD	EN_L3_5_IT_2	MED27	-0.08	0.06	-1.32	0.187	0.743
PD	EN_L3_5_IT_3	MED27	-0.08	0.05	-1.57	0.116	0.694
PD	EN_L5_6_NP	MED27	-0.02	0.09	-0.18	0.855	0.999
PD	EN_L6B	MED27	-0.10	0.09	-1.13	0.256	0.999
PD	EN_L6_CT	MED27	-0.08	0.09	-0.87	0.383	0.998
PD	EN_L6_IT_1	MED27	-0.04	0.08	-0.55	0.582	1
PD	EN_L6_IT_2	MED27	0.02	0.10	0.15	0.881	0.997
PD	Endo	MED27	-0.04	0.15	-0.24	0.809	0.982
PD	IN_ADARB2	MED27	0.00	0.08	0.05	0.962	0.996
PD	IN_LAMP5_LHX6	MED27	-0.01	0.09	-0.14	0.887	1
PD	IN_LAMP5_RELN	MED27	-0.08	0.06	-1.24	0.213	0.962
PD	IN_PVALB	MED27	-0.05	0.06	-0.87	0.383	0.942
PD	IN_PVALB_CHC	MED27	-0.04	0.09	-0.45	0.654	0.976
PD	IN_SST	MED27	-0.05	0.07	-0.77	0.443	0.94
PD	IN_VIP	MED27	0.02	0.05	0.36	0.716	0.96
PD	Micro	MED27	0.06	0.08	0.74	0.46	0.97
PD	OPC	MED27	-0.03	0.05	-0.61	0.541	0.971
PD	Oligo	MED27	-0.03	0.05	-0.71	0.477	0.85
PD	PC	MED27	0.01	0.17	0.07	0.944	0.997
PD	PVM	MED27	0.08	0.25	0.32	0.747	0.957
PD	SMC	MED27	1.03	1.02	1.01	0.311	0.998
PD	VLMC	MED27	0.30	0.19	1.56	0.12	0.757
PD	Astro	MED28	0.09	0.06	1.56	0.119	0.69
PD	EN_L2_3_IT	MED28	0.05	0.04	1.13	0.259	0.759
PD	EN_L3_5_IT_1	MED28	0.06	0.07	0.83	0.408	0.955
PD	EN_L3_5_IT_2	MED28	0.04	0.06	0.70	0.485	0.891
PD	EN_L3_5_IT_3	MED28	0.09	0.06	1.40	0.163	0.741
PD	EN_L5_6_NP	MED28	-0.12	0.11	-1.13	0.257	0.999
PD	EN_L6B	MED28	0.10	0.12	0.82	0.411	0.999
PD	EN_L6_CT	MED28	0.00	0.09	0.01	0.989	0.999
PD	EN_L6_IT_1	MED28	0.09	0.10	0.95	0.342	1
PD	EN_L6_IT_2	MED28	-0.02	0.14	-0.13	0.9	0.998
PD	Endo	MED28	0.03	0.27	0.11	0.912	0.993
PD	IN_ADARB2	MED28	0.24	0.09	2.65	0.00804	0.881
PD	IN_LAMP5_LHX6	MED28	0.06	0.12	0.47	0.638	1
PD	IN_LAMP5_RELN	MED28	0.11	0.09	1.20	0.231	0.966
PD	IN_PVALB	MED28	-0.04	0.07	-0.55	0.586	0.973
PD	IN_PVALB_CHC	MED28	0.05	0.12	0.43	0.667	0.977
PD	IN_SST	MED28	0.02	0.08	0.21	0.834	0.987
PD	IN_VIP	MED28	0.08	0.06	1.36	0.174	0.8
PD	Micro	MED28	0.07	0.09	0.75	0.455	0.97
PD	OPC	MED28	0.12	0.06	2.05	0.0399	0.796
PD	Oligo	MED28	0.10	0.05	1.92	0.0544	0.447
PD	PC	MED28	0.32	0.33	0.99	0.324	0.997
PD	Astro	MED29	0.11	0.08	1.43	0.153	0.734
PD	EN_L2_3_IT	MED29	-0.01	0.06	-0.23	0.819	0.964
PD	EN_L3_5_IT_1	MED29	0.02	0.10	0.18	0.855	0.992
PD	EN_L3_5_IT_2	MED29	-0.19	0.08	-2.47	0.0136	0.393
PD	EN_L3_5_IT_3	MED29	0.03	0.09	0.32	0.747	0.97
PD	EN_L5_6_NP	MED29	-0.18	0.16	-1.17	0.243	0.999
PD	EN_L6B	MED29	-0.53	0.17	-3.01	0.00264	0.617
PD	EN_L6_CT	MED29	0.05	0.16	0.31	0.753	0.998
PD	EN_L6_IT_1	MED29	0.06	0.16	0.36	0.717	1
PD	EN_L6_IT_2	MED29	0.17	0.23	0.76	0.448	0.992
PD	IN_ADARB2	MED29	-0.01	0.12	-0.06	0.951	0.996
PD	IN_LAMP5_LHX6	MED29	-0.01	0.16	-0.06	0.952	1
PD	IN_LAMP5_RELN	MED29	0.08	0.13	0.62	0.533	0.991
PD	IN_PVALB	MED29	0.04	0.09	0.41	0.679	0.977
PD	IN_SST	MED29	-0.10	0.10	-1.00	0.317	0.915
PD	IN_VIP	MED29	-0.10	0.08	-1.18	0.237	0.835
PD	Micro	MED29	-0.05	0.14	-0.33	0.738	0.983
PD	OPC	MED29	0.15	0.09	1.59	0.112	0.875
PD	Oligo	MED29	0.04	0.07	0.56	0.575	0.896
PD	Astro	MED30	0.05	0.08	0.58	0.561	0.934
PD	EN_L2_3_IT	MED30	0.06	0.06	1.00	0.318	0.791
PD	EN_L3_5_IT_1	MED30	-0.10	0.13	-0.78	0.436	0.955
PD	EN_L3_5_IT_2	MED30	0.04	0.08	0.47	0.641	0.94
PD	EN_L3_5_IT_3	MED30	-0.03	0.09	-0.31	0.754	0.971
PD	EN_L5_6_NP	MED30	-0.03	0.19	-0.15	0.877	0.999
PD	EN_L6B	MED30	-0.14	0.17	-0.82	0.414	0.999
PD	EN_L6_CT	MED30	0.12	0.15	0.76	0.45	0.998
PD	EN_L6_IT_1	MED30	-0.06	0.14	-0.45	0.652	1
PD	EN_L6_IT_2	MED30	0.24	0.20	1.23	0.218	0.992
PD	IN_ADARB2	MED30	0.02	0.13	0.16	0.869	0.99
PD	IN_LAMP5_LHX6	MED30	0.13	0.13	0.94	0.346	1
PD	IN_LAMP5_RELN	MED30	0.03	0.11	0.27	0.788	0.994
PD	IN_PVALB	MED30	0.13	0.09	1.42	0.155	0.876
PD	IN_PVALB_CHC	MED30	0.08	0.34	0.22	0.823	0.987
PD	IN_SST	MED30	0.17	0.12	1.44	0.15	0.859
PD	IN_VIP	MED30	0.11	0.09	1.28	0.202	0.817
PD	Micro	MED30	-0.13	0.12	-1.13	0.26	0.953
PD	OPC	MED30	0.18	0.09	2.11	0.0353	0.796
PD	Oligo	MED30	0.07	0.06	1.19	0.233	0.7
PD	Astro	MED31	-0.01	0.08	-0.09	0.932	0.993
PD	EN_L2_3_IT	MED31	0.02	0.06	0.36	0.719	0.943
PD	EN_L3_5_IT_1	MED31	-0.19	0.12	-1.59	0.111	0.824
PD	EN_L3_5_IT_2	MED31	-0.02	0.08	-0.28	0.78	0.97
PD	EN_L3_5_IT_3	MED31	-0.02	0.08	-0.20	0.842	0.985
PD	EN_L5_6_NP	MED31	-0.29	0.15	-1.95	0.0516	0.999
PD	EN_L6B	MED31	-0.36	0.17	-2.05	0.0408	0.999
PD	EN_L6_CT	MED31	-0.11	0.13	-0.86	0.39	0.998
PD	EN_L6_IT_1	MED31	-0.14	0.12	-1.15	0.25	1
PD	EN_L6_IT_2	MED31	-0.19	0.20	-0.96	0.339	0.992
PD	IN_ADARB2	MED31	-0.11	0.13	-0.83	0.404	0.956
PD	IN_LAMP5_LHX6	MED31	-0.09	0.16	-0.54	0.589	1
PD	IN_LAMP5_RELN	MED31	-0.39	0.15	-2.64	0.00828	0.715
PD	IN_PVALB	MED31	0.04	0.08	0.54	0.587	0.973
PD	IN_PVALB_CHC	MED31	-0.07	0.14	-0.50	0.62	0.974
PD	IN_SST	MED31	-0.03	0.09	-0.32	0.748	0.976
PD	IN_VIP	MED31	-0.07	0.09	-0.82	0.412	0.891
PD	Micro	MED31	0.06	0.16	0.35	0.727	0.983
PD	OPC	MED31	-0.17	0.08	-2.09	0.0364	0.796
PD	Oligo	MED31	0.00	0.06	0.05	0.96	0.991
PD	Astro	MED4	0.00	0.06	0.04	0.971	0.997
PD	EN_L2_3_IT	MED4	0.05	0.05	1.18	0.238	0.748
PD	EN_L3_5_IT_1	MED4	0.06	0.07	0.99	0.322	0.94
PD	EN_L3_5_IT_2	MED4	0.08	0.05	1.41	0.158	0.722
PD	EN_L3_5_IT_3	MED4	0.01	0.06	0.19	0.846	0.986
PD	EN_L5_6_NP	MED4	-0.00	0.10	-0.02	0.985	0.999
PD	EN_L6B	MED4	-0.16	0.12	-1.32	0.187	0.999
PD	EN_L6_CT	MED4	0.08	0.10	0.83	0.406	0.998
PD	EN_L6_IT_1	MED4	0.01	0.09	0.08	0.933	1
PD	EN_L6_IT_2	MED4	-0.11	0.13	-0.89	0.372	0.992
PD	Endo	MED4	-0.01	0.16	-0.04	0.968	0.997
PD	IN_ADARB2	MED4	-0.06	0.09	-0.61	0.54	0.972
PD	IN_LAMP5_LHX6	MED4	-0.00	0.09	-0.04	0.965	1
PD	IN_LAMP5_RELN	MED4	-0.11	0.07	-1.47	0.142	0.946
PD	IN_PVALB	MED4	0.04	0.06	0.73	0.467	0.952
PD	IN_PVALB_CHC	MED4	-0.09	0.10	-0.92	0.357	0.904
PD	IN_SST	MED4	-0.03	0.07	-0.47	0.636	0.962
PD	IN_VIP	MED4	-0.01	0.05	-0.28	0.781	0.968
PD	Micro	MED4	0.00	0.08	0.03	0.98	0.999
PD	OPC	MED4	0.07	0.06	1.16	0.246	0.922
PD	Oligo	MED4	0.05	0.05	0.99	0.322	0.766
PD	PC	MED4	0.21	0.17	1.26	0.209	0.997
PD	VLMC	MED4	0.24	0.22	1.11	0.269	0.851
PD	Astro	MED6	-0.20	0.07	-2.87	0.00417	0.327
PD	EN_L2_3_IT	MED6	-0.05	0.05	-0.87	0.385	0.825
PD	EN_L3_5_IT_1	MED6	0.06	0.09	0.69	0.491	0.957
PD	EN_L3_5_IT_2	MED6	-0.02	0.07	-0.31	0.755	0.966
PD	EN_L3_5_IT_3	MED6	-0.01	0.07	-0.17	0.865	0.988
PD	EN_L5_6_NP	MED6	0.07	0.13	0.57	0.571	0.999
PD	EN_L6B	MED6	0.03	0.13	0.20	0.845	0.999
PD	EN_L6_CT	MED6	0.01	0.11	0.07	0.945	0.998
PD	EN_L6_IT_1	MED6	0.02	0.12	0.17	0.864	1
PD	EN_L6_IT_2	MED6	-0.18	0.16	-1.15	0.249	0.992
PD	Endo	MED6	0.36	0.34	1.06	0.29	0.847
PD	IN_ADARB2	MED6	0.11	0.11	0.96	0.338	0.945
PD	IN_LAMP5_LHX6	MED6	0.11	0.13	0.86	0.388	1
PD	IN_LAMP5_RELN	MED6	-0.07	0.10	-0.68	0.495	0.989
PD	IN_PVALB	MED6	-0.06	0.07	-0.78	0.437	0.949
PD	IN_PVALB_CHC	MED6	0.03	0.13	0.21	0.835	0.988
PD	IN_SST	MED6	-0.04	0.08	-0.54	0.591	0.956
PD	IN_VIP	MED6	0.00	0.07	0.07	0.945	0.994
PD	Micro	MED6	-0.11	0.12	-0.98	0.329	0.964
PD	OPC	MED6	-0.01	0.07	-0.11	0.915	0.996
PD	Oligo	MED6	-0.02	0.06	-0.34	0.735	0.945
PD	PC	MED6	-0.56	0.43	-1.30	0.193	0.997
PD	EN_L2_3_IT	MED7	-0.78	0.57	-1.38	0.167	0.688
PD	Astro	MED8	-0.03	0.09	-0.28	0.783	0.975
PD	EN_L2_3_IT	MED8	-0.14	0.07	-1.89	0.0588	0.549
PD	EN_L3_5_IT_1	MED8	0.10	0.12	0.80	0.424	0.955
PD	EN_L3_5_IT_2	MED8	-0.27	0.10	-2.61	0.00916	0.349
PD	EN_L3_5_IT_3	MED8	-0.26	0.11	-2.32	0.0206	0.437
PD	EN_L5_6_NP	MED8	-0.45	0.45	-0.99	0.323	0.999
PD	EN_L6B	MED8	0.35	0.46	0.75	0.454	0.999
PD	EN_L6_CT	MED8	0.24	0.18	1.35	0.178	0.998
PD	EN_L6_IT_1	MED8	0.09	0.18	0.51	0.611	1
PD	EN_L6_IT_2	MED8	-0.32	0.42	-0.77	0.44	0.992
PD	IN_ADARB2	MED8	-0.02	0.17	-0.09	0.926	0.993
PD	IN_LAMP5_RELN	MED8	0.25	0.16	1.59	0.112	0.933
PD	IN_PVALB	MED8	-0.07	0.09	-0.74	0.457	0.951
PD	IN_SST	MED8	-0.05	0.12	-0.37	0.712	0.972
PD	IN_VIP	MED8	0.02	0.12	0.14	0.89	0.984
PD	Micro	MED8	0.09	0.14	0.64	0.521	0.972
PD	OPC	MED8	0.07	0.11	0.68	0.497	0.968
PD	Oligo	MED8	-0.04	0.06	-0.63	0.526	0.874
PD	Astro	MED9	0.14	0.08	1.79	0.0729	0.637
PD	EN_L2_3_IT	MED9	0.04	0.06	0.63	0.528	0.889
PD	EN_L3_5_IT_1	MED9	-0.32	0.11	-2.92	0.00352	0.395
PD	EN_L3_5_IT_2	MED9	-0.02	0.08	-0.31	0.759	0.966
PD	EN_L3_5_IT_3	MED9	-0.04	0.07	-0.60	0.548	0.93
PD	EN_L5_6_NP	MED9	-0.14	0.16	-0.87	0.385	0.999
PD	EN_L6B	MED9	-0.00	0.18	-0.01	0.989	0.999
PD	EN_L6_CT	MED9	-0.11	0.13	-0.85	0.397	0.998
PD	EN_L6_IT_1	MED9	0.03	0.15	0.23	0.817	1
PD	EN_L6_IT_2	MED9	-0.00	0.18	-0.01	0.988	0.999
PD	IN_ADARB2	MED9	0.05	0.15	0.36	0.719	0.979
PD	IN_LAMP5_LHX6	MED9	-0.19	0.15	-1.28	0.201	1
PD	IN_LAMP5_RELN	MED9	-0.07	0.12	-0.59	0.553	0.991
PD	IN_PVALB	MED9	-0.16	0.09	-1.69	0.0906	0.824
PD	IN_PVALB_CHC	MED9	-0.07	0.16	-0.44	0.663	0.977
PD	IN_SST	MED9	-0.10	0.10	-0.93	0.351	0.919
PD	IN_VIP	MED9	0.03	0.08	0.34	0.736	0.964
PD	Micro	MED9	0.08	0.15	0.54	0.592	0.977
PD	OPC	MED9	0.01	0.08	0.07	0.942	0.997
PD	Oligo	MED9	-0.09	0.07	-1.22	0.222	0.69
PD	Adaptive	MEF2A	-0.25	0.32	-0.78	0.435	0.917
PD	Astro	MEF2A	-0.03	0.04	-0.71	0.478	0.915
PD	EN_L2_3_IT	MEF2A	0.08	0.04	2.24	0.0248	0.451
PD	EN_L3_5_IT_1	MEF2A	0.01	0.05	0.24	0.809	0.988
PD	EN_L3_5_IT_2	MEF2A	0.03	0.05	0.61	0.542	0.913
PD	EN_L3_5_IT_3	MEF2A	-0.00	0.05	-0.03	0.976	0.998
PD	EN_L5_6_NP	MEF2A	-0.02	0.08	-0.29	0.772	0.999
PD	EN_L6B	MEF2A	-0.14	0.09	-1.57	0.115	0.999
PD	EN_L6_CT	MEF2A	-0.06	0.08	-0.76	0.449	0.998
PD	EN_L6_IT_1	MEF2A	-0.01	0.06	-0.17	0.865	1
PD	EN_L6_IT_2	MEF2A	-0.04	0.08	-0.54	0.587	0.992
PD	Endo	MEF2A	-0.23	0.12	-1.86	0.063	0.597
PD	IN_ADARB2	MEF2A	0.01	0.06	0.21	0.837	0.988
PD	IN_LAMP5_LHX6	MEF2A	0.01	0.08	0.13	0.9	1
PD	IN_LAMP5_RELN	MEF2A	0.06	0.06	1.06	0.29	0.969
PD	IN_PVALB	MEF2A	0.05	0.05	1.16	0.246	0.918
PD	IN_PVALB_CHC	MEF2A	-0.06	0.06	-0.98	0.326	0.897
PD	IN_SST	MEF2A	0.08	0.05	1.57	0.116	0.833
PD	IN_VIP	MEF2A	0.01	0.04	0.26	0.795	0.971
PD	Micro	MEF2A	-0.16	0.08	-2.09	0.0365	0.924
PD	OPC	MEF2A	-0.05	0.04	-1.18	0.238	0.922
PD	Oligo	MEF2A	0.01	0.06	0.26	0.795	0.958
PD	PC	MEF2A	0.17	0.13	1.30	0.194	0.997
PD	PVM	MEF2A	-0.16	0.14	-1.09	0.274	0.82
PD	SMC	MEF2A	0.09	0.39	0.22	0.827	0.998
PD	VLMC	MEF2A	0.13	0.14	0.98	0.326	0.88
PD	Astro	MEF2C	-0.02	0.07	-0.24	0.811	0.977
PD	EN_L2_3_IT	MEF2C	0.07	0.05	1.28	0.201	0.72
PD	EN_L3_5_IT_1	MEF2C	-0.01	0.05	-0.23	0.819	0.989
PD	EN_L3_5_IT_2	MEF2C	0.09	0.05	1.85	0.0636	0.586
PD	EN_L3_5_IT_3	MEF2C	0.12	0.05	2.42	0.0155	0.417
PD	EN_L5_6_NP	MEF2C	0.08	0.07	1.19	0.235	0.999
PD	EN_L6B	MEF2C	0.08	0.09	0.86	0.39	0.999
PD	EN_L6_CT	MEF2C	0.22	0.08	2.87	0.00413	0.718
PD	EN_L6_IT_1	MEF2C	0.08	0.07	1.11	0.269	1
PD	EN_L6_IT_2	MEF2C	0.06	0.09	0.71	0.476	0.992
PD	Endo	MEF2C	-0.19	0.12	-1.61	0.108	0.69
PD	IN_ADARB2	MEF2C	0.04	0.06	0.71	0.478	0.967
PD	IN_LAMP5_LHX6	MEF2C	0.10	0.06	1.50	0.134	1
PD	IN_LAMP5_RELN	MEF2C	0.07	0.06	1.11	0.269	0.969
PD	IN_PVALB	MEF2C	0.18	0.06	3.10	0.00195	0.432
PD	IN_PVALB_CHC	MEF2C	0.23	0.06	3.60	0.000318	0.0914
PD	IN_SST	MEF2C	0.11	0.08	1.30	0.193	0.87
PD	IN_VIP	MEF2C	0.08	0.05	1.69	0.0917	0.73
PD	Micro	MEF2C	-0.08	0.07	-1.06	0.291	0.958
PD	OPC	MEF2C	-0.09	0.07	-1.35	0.177	0.909
PD	Oligo	MEF2C	0.05	0.12	0.40	0.688	0.93
PD	PC	MEF2C	-0.17	0.14	-1.16	0.244	0.997
PD	PVM	MEF2C	0.01	0.17	0.03	0.974	0.991
PD	SMC	MEF2C	-0.09	0.34	-0.26	0.796	0.998
PD	VLMC	MEF2C	-0.15	0.24	-0.62	0.536	0.948
PD	Astro	MEF2D	0.14	0.08	1.66	0.0973	0.662
PD	EN_L2_3_IT	MEF2D	-0.03	0.06	-0.48	0.629	0.92
PD	EN_L3_5_IT_1	MEF2D	0.06	0.08	0.65	0.516	0.96
PD	EN_L3_5_IT_2	MEF2D	0.06	0.07	0.86	0.391	0.862
PD	EN_L3_5_IT_3	MEF2D	0.03	0.07	0.36	0.716	0.961
PD	EN_L5_6_NP	MEF2D	0.02	0.12	0.18	0.86	0.999
PD	EN_L6B	MEF2D	-0.16	0.13	-1.26	0.209	0.999
PD	EN_L6_CT	MEF2D	-0.10	0.13	-0.75	0.453	0.998
PD	EN_L6_IT_1	MEF2D	-0.06	0.10	-0.61	0.54	1
PD	EN_L6_IT_2	MEF2D	0.04	0.13	0.33	0.74	0.997
PD	Endo	MEF2D	-0.61	0.27	-2.29	0.0223	0.46
PD	IN_ADARB2	MEF2D	0.11	0.09	1.22	0.223	0.908
PD	IN_LAMP5_LHX6	MEF2D	0.05	0.13	0.37	0.709	1
PD	IN_LAMP5_RELN	MEF2D	0.01	0.09	0.15	0.879	0.997
PD	IN_PVALB	MEF2D	-0.08	0.07	-1.12	0.262	0.918
PD	IN_PVALB_CHC	MEF2D	0.24	0.12	2.05	0.0404	0.632
PD	IN_SST	MEF2D	0.01	0.08	0.12	0.908	0.992
PD	IN_VIP	MEF2D	0.05	0.07	0.80	0.425	0.894
PD	Micro	MEF2D	0.09	0.12	0.74	0.461	0.97
PD	OPC	MEF2D	0.13	0.07	1.76	0.0778	0.846
PD	Oligo	MEF2D	0.14	0.06	2.48	0.013	0.296
PD	PC	MEF2D	0.05	0.16	0.32	0.752	0.997
PD	SMC	MEF2D	-2.41	1.03	-2.33	0.02	0.998
PD	Astro	MEGF10	0.05	0.08	0.64	0.521	0.927
PD	EN_L2_3_IT	MEGF10	-0.09	0.10	-0.89	0.372	0.818
PD	EN_L3_5_IT_1	MEGF10	-0.04	0.19	-0.24	0.811	0.988
PD	EN_L3_5_IT_2	MEGF10	0.01	0.15	0.08	0.934	0.991
PD	EN_L3_5_IT_3	MEGF10	0.19	0.15	1.33	0.185	0.767
PD	EN_L6B	MEGF10	-0.42	0.72	-0.58	0.561	0.999
PD	EN_L6_CT	MEGF10	-0.18	0.44	-0.41	0.684	0.998
PD	EN_L6_IT_1	MEGF10	-0.02	0.21	-0.09	0.931	1
PD	IN_ADARB2	MEGF10	0.29	0.17	1.68	0.0921	0.881
PD	IN_LAMP5_RELN	MEGF10	0.04	0.41	0.11	0.914	0.998
PD	IN_PVALB	MEGF10	0.01	0.14	0.07	0.942	0.997
PD	IN_SST	MEGF10	0.13	0.18	0.70	0.484	0.95
PD	IN_VIP	MEGF10	0.09	0.13	0.68	0.497	0.908
PD	Micro	MEGF10	0.06	0.16	0.40	0.691	0.983
PD	OPC	MEGF10	-0.06	0.07	-0.79	0.43	0.959
PD	Oligo	MEGF10	0.07	0.05	1.44	0.151	0.61
PD	VLMC	MEGF10	0.35	0.27	1.31	0.19	0.802
PD	Astro	MEGF11	-0.08	0.17	-0.51	0.613	0.945
PD	EN_L2_3_IT	MEGF11	0.02	0.09	0.27	0.79	0.958
PD	EN_L3_5_IT_1	MEGF11	-0.11	0.15	-0.70	0.486	0.957
PD	EN_L3_5_IT_2	MEGF11	0.08	0.12	0.68	0.496	0.895
PD	EN_L3_5_IT_3	MEGF11	-0.10	0.14	-0.70	0.482	0.913
PD	EN_L5_6_NP	MEGF11	-0.07	0.19	-0.40	0.691	0.999
PD	EN_L6B	MEGF11	0.36	0.23	1.56	0.119	0.999
PD	EN_L6_CT	MEGF11	-0.00	0.17	-0.01	0.994	1
PD	EN_L6_IT_1	MEGF11	-0.05	0.18	-0.30	0.765	1
PD	EN_L6_IT_2	MEGF11	0.05	0.23	0.20	0.841	0.997
PD	IN_ADARB2	MEGF11	-0.02	0.11	-0.19	0.85	0.988
PD	IN_LAMP5_LHX6	MEGF11	0.07	0.19	0.37	0.708	1
PD	IN_LAMP5_RELN	MEGF11	0.01	0.12	0.12	0.908	0.998
PD	IN_PVALB	MEGF11	0.13	0.10	1.24	0.216	0.913
PD	IN_SST	MEGF11	0.11	0.13	0.80	0.425	0.932
PD	IN_VIP	MEGF11	-0.07	0.09	-0.78	0.437	0.898
PD	Micro	MEGF11	0.03	0.16	0.16	0.874	0.991
PD	OPC	MEGF11	0.11	0.08	1.49	0.135	0.891
PD	Oligo	MEGF11	0.05	0.09	0.60	0.55	0.886
PD	Astro	MEGF6	0.29	0.20	1.43	0.152	0.733
PD	EN_L2_3_IT	MEGF6	-0.09	0.13	-0.73	0.468	0.864
PD	EN_L3_5_IT_1	MEGF6	-0.38	0.14	-2.75	0.00589	0.451
PD	EN_L3_5_IT_2	MEGF6	-0.03	0.16	-0.17	0.862	0.983
PD	EN_L3_5_IT_3	MEGF6	-0.02	0.14	-0.17	0.865	0.988
PD	Endo	MEGF6	-0.29	0.45	-0.64	0.523	0.93
PD	IN_VIP	MEGF6	0.32	0.21	1.51	0.132	0.765
PD	Oligo	MEGF6	-0.16	0.16	-1.04	0.296	0.747
PD	Astro	MEGF8	-0.01	0.07	-0.14	0.886	0.985
PD	EN_L2_3_IT	MEGF8	0.05	0.06	0.90	0.366	0.815
PD	EN_L3_5_IT_1	MEGF8	-0.04	0.08	-0.45	0.656	0.977
PD	EN_L3_5_IT_2	MEGF8	0.04	0.07	0.63	0.531	0.91
PD	EN_L3_5_IT_3	MEGF8	0.08	0.07	1.22	0.223	0.798
PD	EN_L5_6_NP	MEGF8	-0.15	0.13	-1.19	0.235	0.999
PD	EN_L6B	MEGF8	-0.01	0.14	-0.07	0.947	0.999
PD	EN_L6_CT	MEGF8	0.03	0.10	0.25	0.802	0.998
PD	EN_L6_IT_1	MEGF8	0.11	0.12	0.86	0.391	1
PD	EN_L6_IT_2	MEGF8	-0.06	0.14	-0.44	0.658	0.994
PD	IN_ADARB2	MEGF8	0.16	0.09	1.79	0.0737	0.881
PD	IN_LAMP5_LHX6	MEGF8	0.08	0.11	0.69	0.487	1
PD	IN_LAMP5_RELN	MEGF8	0.10	0.09	1.07	0.286	0.969
PD	IN_PVALB	MEGF8	-0.03	0.07	-0.46	0.649	0.977
PD	IN_PVALB_CHC	MEGF8	0.04	0.11	0.36	0.72	0.98
PD	IN_SST	MEGF8	0.03	0.08	0.42	0.674	0.969
PD	IN_VIP	MEGF8	-0.03	0.07	-0.43	0.669	0.951
PD	Micro	MEGF8	0.04	0.12	0.29	0.772	0.988
PD	OPC	MEGF8	0.06	0.08	0.68	0.498	0.968
PD	Oligo	MEGF8	0.07	0.05	1.36	0.172	0.635
PD	Astro	MEGF9	0.06	0.06	1.02	0.307	0.846
PD	EN_L2_3_IT	MEGF9	0.03	0.04	0.62	0.535	0.891
PD	EN_L3_5_IT_1	MEGF9	-0.13	0.06	-2.07	0.0381	0.724
PD	EN_L3_5_IT_2	MEGF9	0.09	0.04	2.00	0.046	0.533
PD	EN_L3_5_IT_3	MEGF9	0.06	0.05	1.18	0.239	0.804
PD	EN_L5_6_NP	MEGF9	0.01	0.09	0.12	0.907	0.999
PD	EN_L6B	MEGF9	-0.08	0.09	-0.85	0.393	0.999
PD	EN_L6_CT	MEGF9	0.17	0.08	2.17	0.0301	0.915
PD	EN_L6_IT_1	MEGF9	0.02	0.07	0.24	0.807	1
PD	EN_L6_IT_2	MEGF9	0.07	0.10	0.69	0.49	0.992
PD	Endo	MEGF9	-0.44	0.40	-1.09	0.276	0.839
PD	IN_ADARB2	MEGF9	0.00	0.07	0.06	0.955	0.996
PD	IN_LAMP5_LHX6	MEGF9	0.02	0.08	0.19	0.852	1
PD	IN_LAMP5_RELN	MEGF9	-0.02	0.07	-0.32	0.747	0.994
PD	IN_PVALB	MEGF9	-0.03	0.06	-0.46	0.646	0.977
PD	IN_PVALB_CHC	MEGF9	-0.01	0.10	-0.07	0.947	0.995
PD	IN_SST	MEGF9	-0.08	0.06	-1.40	0.161	0.866
PD	IN_VIP	MEGF9	0.01	0.05	0.14	0.891	0.984
PD	Micro	MEGF9	0.29	0.12	2.49	0.0129	0.849
PD	OPC	MEGF9	-0.00	0.05	-0.02	0.986	0.999
PD	Oligo	MEGF9	-0.01	0.05	-0.23	0.815	0.962
PD	PC	MEGF9	-0.19	0.47	-0.41	0.679	0.997
PD	PVM	MEGF9	0.14	0.30	0.46	0.644	0.947
PD	VLMC	MEGF9	-0.09	0.21	-0.45	0.656	0.964
PD	Astro	MEI1	-0.06	0.14	-0.40	0.687	0.958
PD	EN_L2_3_IT	MEI1	0.12	0.11	1.07	0.284	0.775
PD	EN_L3_5_IT_2	MEI1	0.11	0.16	0.70	0.481	0.891
PD	EN_L3_5_IT_3	MEI1	-0.02	0.15	-0.14	0.888	0.99
PD	EN_L6_IT_1	MEI1	-0.09	0.19	-0.49	0.624	1
PD	EN_L6_IT_2	MEI1	-0.25	0.26	-1.00	0.319	0.992
PD	IN_PVALB	MEI1	0.04	0.30	0.14	0.892	0.993
PD	IN_VIP	MEI1	-0.06	0.20	-0.28	0.779	0.968
PD	Oligo	MEI1	0.07	0.11	0.60	0.55	0.886
PD	Astro	MEI4	-0.21	0.15	-1.41	0.16	0.745
PD	EN_L2_3_IT	MEI4	0.05	0.11	0.47	0.639	0.923
PD	EN_L3_5_IT_1	MEI4	-0.00	0.19	-0.02	0.983	0.998
PD	EN_L3_5_IT_2	MEI4	-0.10	0.14	-0.72	0.473	0.891
PD	EN_L3_5_IT_3	MEI4	0.06	0.15	0.36	0.72	0.963
PD	EN_L5_6_NP	MEI4	0.11	0.66	0.17	0.866	0.999
PD	EN_L6B	MEI4	1.31	0.65	2.01	0.0449	0.999
PD	EN_L6_CT	MEI4	0.33	0.24	1.39	0.164	0.998
PD	EN_L6_IT_1	MEI4	-0.01	0.20	-0.04	0.967	1
PD	EN_L6_IT_2	MEI4	-1.00	0.52	-1.92	0.0555	0.922
PD	IN_PVALB	MEI4	0.00	0.14	0.01	0.992	0.999
PD	IN_SST	MEI4	-0.06	0.18	-0.33	0.744	0.975
PD	IN_VIP	MEI4	-0.21	0.15	-1.42	0.157	0.785
PD	Micro	MEI4	-0.14	0.19	-0.73	0.463	0.97
PD	OPC	MEI4	-0.19	0.16	-1.17	0.242	0.922
PD	Oligo	MEI4	-0.03	0.11	-0.30	0.766	0.95
PD	Astro	MEIG1	-0.11	0.12	-0.88	0.377	0.88
PD	EN_L2_3_IT	MEIG1	0.01	0.14	0.04	0.97	0.994
PD	EN_L3_5_IT_2	MEIG1	0.41	0.35	1.17	0.242	0.776
PD	EN_L3_5_IT_3	MEIG1	-0.22	0.19	-1.16	0.245	0.811
PD	IN_PVALB	MEIG1	-0.05	0.18	-0.27	0.786	0.987
PD	IN_VIP	MEIG1	0.12	0.49	0.24	0.808	0.974
PD	Oligo	MEIG1	0.16	0.13	1.19	0.235	0.702
PD	Astro	MEIOB	-0.03	0.14	-0.22	0.826	0.979
PD	EN_L2_3_IT	MEIOB	-0.14	0.12	-1.14	0.253	0.754
PD	EN_L3_5_IT_2	MEIOB	0.24	0.16	1.50	0.135	0.703
PD	EN_L3_5_IT_3	MEIOB	-0.12	0.14	-0.85	0.397	0.885
PD	EN_L6B	MEIOB	-1.04	0.44	-2.38	0.0173	0.978
PD	EN_L6_IT_1	MEIOB	-0.09	0.41	-0.22	0.822	1
PD	IN_ADARB2	MEIOB	0.05	0.13	0.36	0.721	0.979
PD	IN_PVALB	MEIOB	0.07	0.16	0.44	0.662	0.977
PD	IN_SST	MEIOB	0.03	0.17	0.20	0.841	0.987
PD	IN_VIP	MEIOB	0.14	0.14	0.99	0.323	0.865
PD	Oligo	MEIOB	0.04	0.11	0.35	0.729	0.944
PD	Astro	MEIOC	-0.08	0.14	-0.54	0.592	0.941
PD	EN_L2_3_IT	MEIOC	-0.10	0.14	-0.70	0.485	0.874
PD	EN_L3_5_IT_1	MEIOC	0.17	0.17	1.02	0.309	0.939
PD	EN_L3_5_IT_2	MEIOC	-0.09	0.15	-0.59	0.553	0.915
PD	EN_L3_5_IT_3	MEIOC	-0.10	0.15	-0.69	0.488	0.914
PD	EN_L6B	MEIOC	-0.14	0.74	-0.19	0.852	0.999
PD	EN_L6_CT	MEIOC	-0.72	0.40	-1.82	0.0684	0.986
PD	EN_L6_IT_1	MEIOC	-0.09	0.21	-0.44	0.663	1
PD	EN_L6_IT_2	MEIOC	-0.23	0.62	-0.37	0.708	0.997
PD	IN_ADARB2	MEIOC	0.11	0.23	0.48	0.629	0.972
PD	IN_PVALB	MEIOC	0.02	0.16	0.13	0.897	0.993
PD	IN_VIP	MEIOC	-0.12	0.16	-0.75	0.454	0.901
PD	OPC	MEIOC	-0.06	0.16	-0.37	0.712	0.989
PD	Oligo	MEIOC	-0.05	0.13	-0.36	0.721	0.941
PD	EN_L2_3_IT	MEIOSIN	0.06	0.17	0.36	0.716	0.942
PD	Oligo	MEIOSIN	-0.11	0.21	-0.52	0.605	0.907
PD	Astro	MEIS1	-0.18	0.07	-2.42	0.0155	0.45
PD	EN_L2_3_IT	MEIS1	-0.16	0.08	-1.88	0.0599	0.553
PD	EN_L3_5_IT_1	MEIS1	0.27	0.21	1.30	0.194	0.883
PD	EN_L3_5_IT_2	MEIS1	0.10	0.17	0.60	0.548	0.915
PD	EN_L3_5_IT_3	MEIS1	-0.17	0.16	-1.06	0.29	0.84
PD	EN_L5_6_NP	MEIS1	-1.09	0.57	-1.92	0.0548	0.999
PD	EN_L6B	MEIS1	-0.60	0.28	-2.16	0.031	0.999
PD	EN_L6_CT	MEIS1	0.32	0.20	1.63	0.103	0.998
PD	EN_L6_IT_1	MEIS1	-0.08	0.18	-0.42	0.672	1
PD	EN_L6_IT_2	MEIS1	0.20	0.28	0.73	0.465	0.992
PD	IN_ADARB2	MEIS1	0.02	0.16	0.13	0.9	0.991
PD	IN_LAMP5_RELN	MEIS1	-0.19	0.35	-0.55	0.583	0.991
PD	IN_PVALB	MEIS1	-0.53	0.19	-2.83	0.00465	0.482
PD	IN_SST	MEIS1	0.08	0.17	0.48	0.628	0.961
PD	IN_VIP	MEIS1	0.04	0.11	0.34	0.731	0.964
PD	Micro	MEIS1	-0.16	0.23	-0.70	0.481	0.97
PD	OPC	MEIS1	-0.03	0.07	-0.47	0.64	0.985
PD	Oligo	MEIS1	-0.09	0.06	-1.53	0.127	0.578
PD	Astro	MEIS2	0.01	0.05	0.15	0.878	0.983
PD	EN_L2_3_IT	MEIS2	0.11	0.09	1.27	0.205	0.723
PD	EN_L3_5_IT_1	MEIS2	-0.32	0.20	-1.63	0.103	0.814
PD	EN_L3_5_IT_2	MEIS2	0.29	0.16	1.89	0.0585	0.58
PD	EN_L3_5_IT_3	MEIS2	-0.28	0.18	-1.57	0.117	0.694
PD	EN_L5_6_NP	MEIS2	0.03	0.08	0.44	0.657	0.999
PD	EN_L6B	MEIS2	-0.08	0.23	-0.34	0.735	0.999
PD	EN_L6_CT	MEIS2	0.16	0.08	1.95	0.0514	0.984
PD	EN_L6_IT_1	MEIS2	0.09	0.18	0.51	0.612	1
PD	EN_L6_IT_2	MEIS2	0.28	0.24	1.16	0.246	0.992
PD	IN_ADARB2	MEIS2	0.20	0.21	0.94	0.348	0.947
PD	IN_LAMP5_RELN	MEIS2	-0.23	0.21	-1.13	0.258	0.969
PD	IN_PVALB	MEIS2	0.05	0.13	0.40	0.69	0.978
PD	IN_SST	MEIS2	0.16	0.18	0.87	0.385	0.929
PD	IN_VIP	MEIS2	0.34	0.13	2.61	0.00903	0.518
PD	Micro	MEIS2	-0.02	0.18	-0.13	0.895	0.993
PD	OPC	MEIS2	0.03	0.07	0.45	0.65	0.986
PD	Oligo	MEIS2	0.06	0.06	1.03	0.305	0.754
PD	Astro	MEIS3	0.12	0.13	0.94	0.348	0.866
PD	EN_L2_3_IT	MEIS3	-0.25	0.11	-2.14	0.0324	0.489
PD	EN_L3_5_IT_1	MEIS3	-0.00	0.08	-0.01	0.996	0.998
PD	EN_L3_5_IT_2	MEIS3	-0.21	0.10	-2.04	0.0417	0.518
PD	EN_L3_5_IT_3	MEIS3	-0.25	0.11	-2.26	0.0239	0.453
PD	EN_L6B	MEIS3	-0.02	0.11	-0.20	0.843	0.999
PD	EN_L6_CT	MEIS3	-0.18	0.10	-1.74	0.0812	0.998
PD	EN_L6_IT_1	MEIS3	0.01	0.10	0.08	0.933	1
PD	EN_L6_IT_2	MEIS3	-0.31	0.21	-1.51	0.132	0.992
PD	IN_ADARB2	MEIS3	0.03	0.09	0.38	0.702	0.977
PD	IN_LAMP5_LHX6	MEIS3	0.03	0.15	0.23	0.822	1
PD	IN_LAMP5_RELN	MEIS3	0.20	0.16	1.28	0.2	0.961
PD	IN_PVALB	MEIS3	-0.13	0.13	-1.00	0.319	0.932
PD	IN_SST	MEIS3	-0.06	0.10	-0.60	0.552	0.953
PD	IN_VIP	MEIS3	-0.13	0.09	-1.45	0.148	0.774
PD	OPC	MEIS3	0.06	0.09	0.67	0.505	0.968
PD	Oligo	MEIS3	0.01	0.13	0.10	0.923	0.983
PD	Astro	MELK	-0.11	0.24	-0.45	0.651	0.955
PD	EN_L2_3_IT	MELK	0.01	0.24	0.06	0.955	0.992
PD	EN_L3_5_IT_1	MELK	0.05	0.27	0.18	0.857	0.992
PD	EN_L3_5_IT_2	MELK	0.09	0.27	0.35	0.724	0.958
PD	EN_L3_5_IT_3	MELK	0.01	0.25	0.04	0.97	0.998
PD	EN_L5_6_NP	MELK	-0.29	0.33	-0.89	0.376	0.999
PD	EN_L6B	MELK	0.07	0.40	0.16	0.87	0.999
PD	EN_L6_CT	MELK	-0.10	0.32	-0.32	0.749	0.998
PD	EN_L6_IT_1	MELK	-0.05	0.30	-0.18	0.861	1
PD	EN_L6_IT_2	MELK	0.06	0.37	0.16	0.872	0.997
PD	IN_ADARB2	MELK	0.11	0.34	0.33	0.74	0.982
PD	IN_LAMP5_LHX6	MELK	0.16	0.31	0.51	0.61	1
PD	IN_LAMP5_RELN	MELK	0.35	0.29	1.20	0.232	0.966
PD	IN_PVALB	MELK	0.12	0.26	0.48	0.631	0.977
PD	IN_PVALB_CHC	MELK	0.05	0.27	0.17	0.864	0.992
PD	IN_SST	MELK	-0.03	0.29	-0.12	0.906	0.992
PD	IN_VIP	MELK	0.07	0.31	0.22	0.825	0.976
PD	Micro	MELK	0.35	0.30	1.15	0.252	0.952
PD	OPC	MELK	0.01	0.27	0.04	0.969	0.998
PD	Oligo	MELK	-0.02	0.27	-0.08	0.935	0.986
PD	Astro	MELTF	-0.14	0.14	-1.01	0.311	0.849
PD	EN_L2_3_IT	MELTF	-0.20	0.09	-2.29	0.0221	0.437
PD	EN_L3_5_IT_1	MELTF	-0.16	0.12	-1.36	0.174	0.88
PD	EN_L3_5_IT_2	MELTF	-0.10	0.10	-1.05	0.293	0.81
PD	EN_L3_5_IT_3	MELTF	-0.25	0.13	-2.00	0.0455	0.558
PD	EN_L5_6_NP	MELTF	-0.19	0.20	-0.96	0.338	0.999
PD	EN_L6B	MELTF	-0.26	0.23	-1.16	0.246	0.999
PD	EN_L6_CT	MELTF	-0.34	0.15	-2.23	0.0257	0.915
PD	EN_L6_IT_1	MELTF	-0.06	0.17	-0.36	0.717	1
PD	IN_PVALB	MELTF	-0.18	0.11	-1.61	0.108	0.827
PD	IN_PVALB_CHC	MELTF	-0.19	0.12	-1.55	0.122	0.774
PD	IN_SST	MELTF	-0.17	0.16	-1.04	0.297	0.912
PD	IN_VIP	MELTF	-0.13	0.16	-0.80	0.422	0.893
PD	Oligo	MELTF	-0.09	0.16	-0.56	0.574	0.896
PD	PC	MELTF	-1.02	0.55	-1.86	0.063	0.997
PD	Astro	MEMO1	-0.07	0.09	-0.83	0.405	0.887
PD	EN_L2_3_IT	MEMO1	-0.05	0.07	-0.81	0.416	0.839
PD	EN_L3_5_IT_1	MEMO1	-0.12	0.12	-0.96	0.335	0.944
PD	EN_L3_5_IT_2	MEMO1	0.01	0.09	0.10	0.917	0.99
PD	EN_L3_5_IT_3	MEMO1	0.08	0.10	0.79	0.429	0.897
PD	EN_L5_6_NP	MEMO1	-0.29	0.16	-1.84	0.0658	0.999
PD	EN_L6B	MEMO1	0.08	0.17	0.48	0.633	0.999
PD	EN_L6_CT	MEMO1	-0.04	0.13	-0.30	0.763	0.998
PD	EN_L6_IT_1	MEMO1	-0.26	0.14	-1.85	0.064	1
PD	EN_L6_IT_2	MEMO1	0.04	0.18	0.21	0.837	0.997
PD	IN_ADARB2	MEMO1	-0.02	0.14	-0.15	0.878	0.99
PD	IN_LAMP5_LHX6	MEMO1	0.07	0.15	0.49	0.622	1
PD	IN_LAMP5_RELN	MEMO1	0.11	0.13	0.90	0.368	0.984
PD	IN_PVALB	MEMO1	-0.00	0.09	-0.06	0.954	0.997
PD	IN_PVALB_CHC	MEMO1	0.15	0.15	1.01	0.313	0.886
PD	IN_SST	MEMO1	0.19	0.09	2.07	0.0387	0.719
PD	IN_VIP	MEMO1	0.08	0.10	0.83	0.407	0.89
PD	Micro	MEMO1	0.06	0.12	0.46	0.644	0.98
PD	OPC	MEMO1	-0.11	0.09	-1.26	0.207	0.92
PD	Oligo	MEMO1	-0.01	0.07	-0.14	0.891	0.978
PD	Astro	MEN1	0.10	0.10	0.98	0.326	0.858
PD	EN_L2_3_IT	MEN1	0.10	0.07	1.41	0.159	0.68
PD	EN_L3_5_IT_1	MEN1	0.06	0.16	0.34	0.733	0.983
PD	EN_L3_5_IT_2	MEN1	0.25	0.12	2.07	0.0381	0.506
PD	EN_L3_5_IT_3	MEN1	0.13	0.12	1.08	0.281	0.835
PD	EN_L6_IT_1	MEN1	-0.01	0.19	-0.06	0.953	1
PD	IN_PVALB	MEN1	0.19	0.12	1.61	0.107	0.827
PD	IN_SST	MEN1	-0.06	0.14	-0.39	0.696	0.972
PD	IN_VIP	MEN1	0.21	0.12	1.68	0.0937	0.734
PD	OPC	MEN1	0.12	0.13	0.93	0.351	0.947
PD	Oligo	MEN1	0.09	0.08	1.08	0.28	0.737
PD	Astro	MEOX1	0.02	0.18	0.10	0.921	0.991
PD	EN_L2_3_IT	MEOX1	-0.16	0.16	-0.99	0.325	0.793
PD	EN_L3_5_IT_2	MEOX1	0.22	0.18	1.20	0.228	0.766
PD	EN_L3_5_IT_3	MEOX1	0.00	0.47	0.00	0.998	0.999
PD	Oligo	MEOX1	-0.59	0.19	-3.16	0.00155	0.146
PD	Astro	MEOX2	-0.23	0.28	-0.83	0.404	0.887
PD	EN_L2_3_IT	MEOX2	0.39	0.17	2.32	0.0203	0.429
PD	EN_L3_5_IT_1	MEOX2	0.40	0.21	1.95	0.051	0.756
PD	EN_L3_5_IT_2	MEOX2	0.23	0.18	1.24	0.215	0.762
PD	EN_L3_5_IT_3	MEOX2	-0.05	0.19	-0.27	0.786	0.976
PD	EN_L5_6_NP	MEOX2	0.95	0.57	1.66	0.0968	0.999
PD	EN_L6_CT	MEOX2	0.20	0.24	0.85	0.397	0.998
PD	EN_L6_IT_1	MEOX2	0.36	0.22	1.60	0.109	1
PD	IN_PVALB	MEOX2	0.10	0.20	0.51	0.612	0.975
PD	IN_SST	MEOX2	0.10	0.23	0.45	0.652	0.964
PD	IN_VIP	MEOX2	0.30	0.21	1.43	0.152	0.779
PD	OPC	MEOX2	0.31	0.29	1.08	0.28	0.931
PD	Oligo	MEOX2	0.09	0.36	0.26	0.795	0.958
PD	Astro	MEP1B	-0.29	0.14	-2.14	0.0322	0.536
PD	EN_L2_3_IT	MEP1B	-0.03	0.12	-0.22	0.827	0.965
PD	EN_L3_5_IT_1	MEP1B	0.36	0.45	0.80	0.425	0.955
PD	EN_L3_5_IT_2	MEP1B	0.02	0.17	0.09	0.926	0.991
PD	EN_L3_5_IT_3	MEP1B	0.01	0.17	0.04	0.967	0.997
PD	EN_L5_6_NP	MEP1B	-0.19	0.22	-0.85	0.396	0.999
PD	EN_L6B	MEP1B	-0.05	0.24	-0.21	0.835	0.999
PD	EN_L6_CT	MEP1B	-0.04	0.22	-0.17	0.862	0.998
PD	EN_L6_IT_1	MEP1B	-0.11	0.20	-0.58	0.562	1
PD	IN_PVALB	MEP1B	-0.05	0.14	-0.34	0.733	0.984
PD	IN_SST	MEP1B	-0.21	0.15	-1.41	0.158	0.861
PD	IN_VIP	MEP1B	-0.11	0.18	-0.59	0.558	0.924
PD	Micro	MEP1B	-0.20	0.27	-0.73	0.468	0.97
PD	OPC	MEP1B	-0.46	0.21	-2.19	0.0284	0.775
PD	Oligo	MEP1B	-0.24	0.13	-1.80	0.0715	0.489
PD	Astro	MEPCE	0.00	0.11	0.01	0.994	0.999
PD	EN_L2_3_IT	MEPCE	-0.04	0.10	-0.38	0.704	0.939
PD	EN_L3_5_IT_1	MEPCE	0.06	0.33	0.19	0.853	0.992
PD	EN_L3_5_IT_2	MEPCE	0.15	0.14	1.14	0.255	0.789
PD	EN_L3_5_IT_3	MEPCE	0.25	0.14	1.73	0.0835	0.659
PD	EN_L6_IT_1	MEPCE	0.86	0.46	1.88	0.0596	1
PD	IN_PVALB	MEPCE	0.17	0.15	1.08	0.28	0.924
PD	IN_VIP	MEPCE	-0.17	0.14	-1.17	0.244	0.835
PD	Micro	MEPCE	-0.11	0.39	-0.28	0.781	0.988
PD	OPC	MEPCE	0.12	0.16	0.73	0.467	0.964
PD	Oligo	MEPCE	0.12	0.10	1.30	0.193	0.662
PD	IN_PVALB	MEPE	0.42	0.20	2.06	0.039	0.759
PD	Oligo	MEPE	-0.07	0.14	-0.48	0.634	0.915
PD	Astro	MERTK	-0.18	0.09	-1.96	0.0504	0.583
PD	EN_L2_3_IT	MERTK	0.04	0.14	0.30	0.763	0.951
PD	EN_L3_5_IT_1	MERTK	-0.11	0.11	-0.95	0.342	0.945
PD	EN_L3_5_IT_2	MERTK	-0.03	0.09	-0.40	0.689	0.949
PD	EN_L3_5_IT_3	MERTK	-0.20	0.11	-1.91	0.0559	0.589
PD	EN_L6_CT	MERTK	0.06	0.27	0.24	0.81	0.998
PD	EN_L6_IT_1	MERTK	-0.13	0.44	-0.30	0.764	1
PD	EN_L6_IT_2	MERTK	0.49	0.50	0.98	0.325	0.992
PD	Endo	MERTK	-0.02	0.15	-0.15	0.883	0.993
PD	IN_ADARB2	MERTK	0.12	0.18	0.68	0.494	0.967
PD	IN_LAMP5_LHX6	MERTK	0.28	0.14	2.07	0.0385	1
PD	IN_LAMP5_RELN	MERTK	0.06	0.13	0.49	0.624	0.993
PD	IN_PVALB	MERTK	0.14	0.16	0.91	0.361	0.938
PD	IN_SST	MERTK	0.05	0.17	0.32	0.747	0.976
PD	IN_VIP	MERTK	0.22	0.12	1.91	0.0566	0.686
PD	Micro	MERTK	-0.02	0.12	-0.15	0.879	0.991
PD	OPC	MERTK	0.19	0.11	1.75	0.0807	0.85
PD	Oligo	MERTK	0.13	0.12	1.07	0.286	0.737
PD	PC	MERTK	0.37	0.21	1.77	0.077	0.997
PD	PVM	MERTK	0.56	0.24	2.31	0.0209	0.526
PD	SMC	MERTK	0.62	1.44	0.43	0.667	0.998
PD	VLMC	MERTK	0.13	0.26	0.48	0.632	0.963
PD	Astro	MESD	0.05	0.06	0.78	0.435	0.898
PD	EN_L2_3_IT	MESD	0.04	0.06	0.77	0.441	0.852
PD	EN_L3_5_IT_1	MESD	0.01	0.08	0.17	0.863	0.992
PD	EN_L3_5_IT_2	MESD	-0.08	0.08	-1.06	0.287	0.807
PD	EN_L3_5_IT_3	MESD	-0.02	0.08	-0.19	0.848	0.986
PD	EN_L5_6_NP	MESD	0.05	0.15	0.33	0.739	0.999
PD	EN_L6B	MESD	0.11	0.18	0.61	0.54	0.999
PD	EN_L6_CT	MESD	0.09	0.14	0.67	0.506	0.998
PD	EN_L6_IT_1	MESD	0.13	0.12	1.09	0.277	1
PD	EN_L6_IT_2	MESD	-0.17	0.17	-1.02	0.309	0.992
PD	Endo	MESD	-0.15	0.33	-0.47	0.638	0.955
PD	IN_ADARB2	MESD	-0.08	0.11	-0.70	0.483	0.967
PD	IN_LAMP5_LHX6	MESD	-0.05	0.13	-0.42	0.674	1
PD	IN_LAMP5_RELN	MESD	0.12	0.09	1.33	0.182	0.954
PD	IN_PVALB	MESD	0.08	0.08	1.04	0.297	0.925
PD	IN_PVALB_CHC	MESD	0.25	0.14	1.79	0.073	0.713
PD	IN_SST	MESD	0.15	0.11	1.37	0.17	0.87
PD	IN_VIP	MESD	-0.02	0.07	-0.38	0.705	0.958
PD	Micro	MESD	0.06	0.09	0.67	0.505	0.97
PD	OPC	MESD	0.02	0.07	0.22	0.822	0.992
PD	Oligo	MESD	0.01	0.05	0.10	0.92	0.982
PD	PC	MESD	0.03	0.40	0.08	0.938	0.997
PD	Astro	MESP1	0.04	0.15	0.29	0.769	0.972
PD	EN_L2_3_IT	MESP1	0.10	0.12	0.85	0.398	0.833
PD	EN_L3_5_IT_1	MESP1	0.03	0.20	0.16	0.873	0.992
PD	EN_L3_5_IT_2	MESP1	-0.01	0.12	-0.04	0.967	0.997
PD	EN_L3_5_IT_3	MESP1	-0.05	0.14	-0.33	0.742	0.969
PD	EN_L6_IT_1	MESP1	0.82	0.41	2.00	0.0452	1
PD	IN_VIP	MESP1	-0.15	0.16	-0.92	0.359	0.879
PD	Oligo	MESP1	-0.09	0.14	-0.65	0.515	0.869
PD	EN_L2_3_IT	MESP2	0.05	0.16	0.32	0.751	0.95
PD	Astro	MEST	-0.04	0.11	-0.32	0.75	0.969
PD	EN_L2_3_IT	MEST	0.01	0.05	0.24	0.808	0.961
PD	EN_L3_5_IT_1	MEST	0.01	0.08	0.08	0.94	0.995
PD	EN_L3_5_IT_2	MEST	0.09	0.06	1.39	0.165	0.727
PD	EN_L3_5_IT_3	MEST	0.04	0.07	0.57	0.569	0.936
PD	EN_L5_6_NP	MEST	0.08	0.10	0.83	0.405	0.999
PD	EN_L6B	MEST	0.07	0.16	0.44	0.663	0.999
PD	EN_L6_CT	MEST	-0.11	0.11	-1.00	0.318	0.998
PD	EN_L6_IT_1	MEST	-0.01	0.11	-0.12	0.901	1
PD	EN_L6_IT_2	MEST	0.30	0.18	1.67	0.0947	0.982
PD	IN_ADARB2	MEST	-0.01	0.12	-0.07	0.942	0.995
PD	IN_LAMP5_LHX6	MEST	-0.04	0.13	-0.29	0.77	1
PD	IN_LAMP5_RELN	MEST	-0.08	0.12	-0.67	0.506	0.991
PD	IN_PVALB	MEST	0.04	0.08	0.54	0.59	0.974
PD	IN_PVALB_CHC	MEST	0.24	0.14	1.69	0.0909	0.753
PD	IN_SST	MEST	0.02	0.08	0.29	0.771	0.978
PD	IN_VIP	MEST	0.10	0.07	1.39	0.164	0.793
PD	Micro	MEST	-0.00	0.14	-0.01	0.995	0.999
PD	OPC	MEST	0.02	0.09	0.27	0.79	0.992
PD	Oligo	MEST	0.06	0.15	0.38	0.706	0.935
PD	Astro	MET	-0.13	0.17	-0.77	0.44	0.899
PD	EN_L2_3_IT	MET	0.00	0.19	0.02	0.984	0.998
PD	EN_L3_5_IT_2	MET	-0.17	0.15	-1.12	0.265	0.794
PD	EN_L3_5_IT_3	MET	-0.16	0.25	-0.64	0.523	0.926
PD	EN_L5_6_NP	MET	-0.26	0.28	-0.92	0.36	0.999
PD	Oligo	MET	-0.09	0.26	-0.34	0.735	0.945
PD	Astro	METAP1	-0.04	0.07	-0.62	0.538	0.928
PD	EN_L2_3_IT	METAP1	-0.12	0.06	-1.87	0.0618	0.555
PD	EN_L3_5_IT_1	METAP1	-0.02	0.09	-0.28	0.779	0.984
PD	EN_L3_5_IT_2	METAP1	-0.05	0.06	-0.87	0.385	0.861
PD	EN_L3_5_IT_3	METAP1	-0.17	0.08	-2.11	0.0345	0.507
PD	EN_L5_6_NP	METAP1	0.02	0.11	0.23	0.815	0.999
PD	EN_L6B	METAP1	-0.02	0.15	-0.15	0.884	0.999
PD	EN_L6_CT	METAP1	0.00	0.11	0.01	0.99	0.999
PD	EN_L6_IT_1	METAP1	-0.07	0.10	-0.69	0.488	1
PD	EN_L6_IT_2	METAP1	-0.20	0.16	-1.24	0.215	0.992
PD	Endo	METAP1	-0.33	0.44	-0.76	0.447	0.909
PD	IN_ADARB2	METAP1	-0.11	0.12	-0.94	0.349	0.947
PD	IN_LAMP5_LHX6	METAP1	0.16	0.13	1.23	0.218	1
PD	IN_LAMP5_RELN	METAP1	-0.03	0.11	-0.27	0.788	0.994
PD	IN_PVALB	METAP1	0.06	0.08	0.81	0.417	0.949
PD	IN_PVALB_CHC	METAP1	-0.13	0.14	-0.92	0.36	0.906
PD	IN_SST	METAP1	-0.06	0.10	-0.59	0.556	0.953
PD	IN_VIP	METAP1	-0.03	0.08	-0.37	0.709	0.958
PD	Micro	METAP1	0.14	0.10	1.32	0.185	0.947
PD	OPC	METAP1	-0.05	0.06	-0.76	0.445	0.96
PD	Oligo	METAP1	-0.00	0.05	-0.04	0.965	0.993
PD	Astro	METAP1D	-0.22	0.07	-2.93	0.00334	0.309
PD	EN_L2_3_IT	METAP1D	0.08	0.08	1.08	0.282	0.775
PD	EN_L3_5_IT_1	METAP1D	-0.01	0.13	-0.07	0.946	0.995
PD	EN_L3_5_IT_2	METAP1D	-0.01	0.10	-0.13	0.894	0.988
PD	EN_L3_5_IT_3	METAP1D	-0.01	0.10	-0.09	0.931	0.992
PD	EN_L5_6_NP	METAP1D	0.05	0.16	0.33	0.738	0.999
PD	EN_L6B	METAP1D	0.14	0.21	0.67	0.503	0.999
PD	EN_L6_CT	METAP1D	-0.21	0.14	-1.42	0.155	0.998
PD	EN_L6_IT_1	METAP1D	0.10	0.13	0.74	0.457	1
PD	EN_L6_IT_2	METAP1D	0.17	0.19	0.90	0.366	0.992
PD	IN_ADARB2	METAP1D	-0.22	0.14	-1.58	0.113	0.888
PD	IN_LAMP5_LHX6	METAP1D	-0.34	0.16	-2.09	0.0362	1
PD	IN_LAMP5_RELN	METAP1D	-0.33	0.13	-2.59	0.00955	0.715
PD	IN_PVALB	METAP1D	-0.12	0.11	-1.12	0.263	0.918
PD	IN_PVALB_CHC	METAP1D	-0.04	0.19	-0.21	0.837	0.988
PD	IN_SST	METAP1D	-0.14	0.11	-1.23	0.218	0.875
PD	IN_VIP	METAP1D	-0.17	0.14	-1.16	0.248	0.838
PD	Micro	METAP1D	-0.16	0.13	-1.21	0.227	0.951
PD	OPC	METAP1D	-0.08	0.07	-1.23	0.219	0.92
PD	Oligo	METAP1D	-0.15	0.06	-2.36	0.0181	0.331
PD	Astro	METAP2	0.01	0.05	0.18	0.861	0.981
PD	EN_L2_3_IT	METAP2	0.06	0.04	1.79	0.0733	0.576
PD	EN_L3_5_IT_1	METAP2	0.17	0.07	2.49	0.0129	0.576
PD	EN_L3_5_IT_2	METAP2	0.05	0.05	1.04	0.3	0.812
PD	EN_L3_5_IT_3	METAP2	-0.02	0.05	-0.42	0.675	0.953
PD	EN_L5_6_NP	METAP2	-0.06	0.10	-0.63	0.526	0.999
PD	EN_L6B	METAP2	0.12	0.10	1.13	0.258	0.999
PD	EN_L6_CT	METAP2	-0.06	0.09	-0.64	0.521	0.998
PD	EN_L6_IT_1	METAP2	-0.00	0.09	-0.04	0.971	1
PD	EN_L6_IT_2	METAP2	0.25	0.12	2.01	0.044	0.922
PD	Endo	METAP2	0.09	0.18	0.50	0.615	0.952
PD	IN_ADARB2	METAP2	-0.04	0.08	-0.49	0.621	0.972
PD	IN_LAMP5_LHX6	METAP2	0.03	0.10	0.25	0.805	1
PD	IN_LAMP5_RELN	METAP2	0.08	0.08	1.00	0.319	0.973
PD	IN_PVALB	METAP2	-0.13	0.07	-1.96	0.0498	0.768
PD	IN_PVALB_CHC	METAP2	-0.14	0.10	-1.42	0.156	0.799
PD	IN_SST	METAP2	-0.08	0.07	-1.11	0.265	0.899
PD	IN_VIP	METAP2	0.08	0.06	1.37	0.17	0.798
PD	Micro	METAP2	0.08	0.09	0.95	0.344	0.967
PD	OPC	METAP2	0.01	0.05	0.27	0.791	0.992
PD	Oligo	METAP2	0.04	0.04	0.80	0.424	0.825
PD	PC	METAP2	0.21	0.18	1.16	0.245	0.997
PD	VLMC	METAP2	0.38	0.17	2.25	0.0246	0.591
PD	Astro	METRN	0.16	0.09	1.81	0.0698	0.634
PD	EN_L2_3_IT	METRN	-0.10	0.09	-1.15	0.25	0.752
PD	EN_L3_5_IT_1	METRN	0.04	0.14	0.32	0.752	0.984
PD	EN_L3_5_IT_2	METRN	0.02	0.11	0.20	0.838	0.979
PD	EN_L3_5_IT_3	METRN	0.03	0.12	0.24	0.811	0.98
PD	EN_L5_6_NP	METRN	-0.81	0.66	-1.23	0.22	0.999
PD	EN_L6B	METRN	0.00	0.19	0.02	0.987	0.999
PD	EN_L6_CT	METRN	-0.06	0.19	-0.30	0.763	0.998
PD	EN_L6_IT_1	METRN	-0.03	0.19	-0.15	0.879	1
PD	EN_L6_IT_2	METRN	-0.28	0.55	-0.52	0.603	0.992
PD	IN_ADARB2	METRN	0.24	0.16	1.44	0.149	0.901
PD	IN_LAMP5_LHX6	METRN	0.21	0.17	1.23	0.217	1
PD	IN_LAMP5_RELN	METRN	-0.10	0.15	-0.68	0.494	0.989
PD	IN_PVALB	METRN	-0.08	0.12	-0.64	0.519	0.964
PD	IN_PVALB_CHC	METRN	0.16	0.18	0.90	0.369	0.91
PD	IN_SST	METRN	-0.12	0.14	-0.87	0.387	0.929
PD	IN_VIP	METRN	-0.00	0.10	-0.01	0.991	0.999
PD	Micro	METRN	0.17	0.16	1.06	0.291	0.958
PD	OPC	METRN	0.05	0.08	0.64	0.52	0.968
PD	Oligo	METRN	-0.01	0.06	-0.13	0.894	0.979
PD	Astro	METRNL	0.07	0.10	0.66	0.508	0.923
PD	IN_PVALB	METRNL	-0.38	0.19	-2.02	0.0432	0.759
PD	IN_VIP	METRNL	0.03	0.15	0.20	0.841	0.979
PD	Micro	METRNL	0.69	0.58	1.18	0.238	0.952
PD	OPC	METRNL	0.07	0.12	0.56	0.576	0.976
PD	Oligo	METRNL	0.26	0.20	1.31	0.19	0.658
PD	Astro	METTL14	-0.03	0.06	-0.41	0.68	0.958
PD	EN_L2_3_IT	METTL14	0.10	0.05	1.98	0.0478	0.526
PD	EN_L3_5_IT_1	METTL14	0.12	0.08	1.58	0.113	0.832
PD	EN_L3_5_IT_2	METTL14	0.16	0.07	2.46	0.0138	0.393
PD	EN_L3_5_IT_3	METTL14	0.09	0.07	1.25	0.211	0.787
PD	EN_L5_6_NP	METTL14	-0.01	0.12	-0.09	0.932	0.999
PD	EN_L6B	METTL14	0.06	0.14	0.41	0.681	0.999
PD	EN_L6_CT	METTL14	0.04	0.11	0.38	0.703	0.998
PD	EN_L6_IT_1	METTL14	0.07	0.11	0.68	0.497	1
PD	EN_L6_IT_2	METTL14	0.23	0.14	1.68	0.0939	0.982
PD	Endo	METTL14	0.23	0.39	0.58	0.562	0.939
PD	IN_ADARB2	METTL14	0.00	0.10	0.04	0.972	0.996
PD	IN_LAMP5_LHX6	METTL14	-0.12	0.13	-0.91	0.363	1
PD	IN_LAMP5_RELN	METTL14	0.01	0.10	0.07	0.944	0.998
PD	IN_PVALB	METTL14	0.01	0.08	0.16	0.873	0.992
PD	IN_PVALB_CHC	METTL14	-0.08	0.13	-0.61	0.54	0.962
PD	IN_SST	METTL14	0.17	0.08	2.18	0.029	0.68
PD	IN_VIP	METTL14	0.11	0.06	1.74	0.082	0.714
PD	Micro	METTL14	-0.09	0.09	-0.97	0.331	0.964
PD	OPC	METTL14	-0.02	0.06	-0.29	0.771	0.991
PD	Oligo	METTL14	0.01	0.04	0.35	0.723	0.942
PD	PC	METTL14	0.15	0.38	0.39	0.694	0.997
PD	Adaptive	METTL15	0.38	0.46	0.81	0.418	0.917
PD	Astro	METTL15	-0.11	0.05	-2.22	0.0267	0.512
PD	EN_L2_3_IT	METTL15	-0.06	0.05	-1.35	0.176	0.697
PD	EN_L3_5_IT_1	METTL15	-0.12	0.07	-1.69	0.0902	0.794
PD	EN_L3_5_IT_2	METTL15	-0.08	0.05	-1.56	0.118	0.682
PD	EN_L3_5_IT_3	METTL15	-0.03	0.06	-0.46	0.642	0.947
PD	EN_L5_6_NP	METTL15	0.03	0.10	0.30	0.767	0.999
PD	EN_L6B	METTL15	-0.22	0.12	-1.86	0.0627	0.999
PD	EN_L6_CT	METTL15	-0.13	0.09	-1.39	0.165	0.998
PD	EN_L6_IT_1	METTL15	-0.12	0.10	-1.22	0.221	1
PD	EN_L6_IT_2	METTL15	-0.01	0.10	-0.05	0.958	0.999
PD	Endo	METTL15	-0.15	0.16	-0.93	0.352	0.877
PD	IN_ADARB2	METTL15	-0.04	0.08	-0.43	0.665	0.974
PD	IN_LAMP5_LHX6	METTL15	0.01	0.10	0.08	0.939	1
PD	IN_LAMP5_RELN	METTL15	0.00	0.08	0.00	0.997	1
PD	IN_PVALB	METTL15	-0.04	0.05	-0.80	0.426	0.949
PD	IN_PVALB_CHC	METTL15	-0.11	0.08	-1.32	0.187	0.825
PD	IN_SST	METTL15	0.02	0.06	0.36	0.722	0.972
PD	IN_VIP	METTL15	-0.04	0.06	-0.79	0.429	0.895
PD	Micro	METTL15	0.01	0.07	0.08	0.935	0.997
PD	OPC	METTL15	-0.06	0.05	-1.16	0.246	0.922
PD	Oligo	METTL15	-0.01	0.05	-0.30	0.765	0.95
PD	PC	METTL15	0.09	0.16	0.57	0.57	0.997
PD	PVM	METTL15	0.25	0.24	1.03	0.303	0.844
PD	SMC	METTL15	0.36	0.39	0.91	0.361	0.998
PD	VLMC	METTL15	0.02	0.15	0.15	0.88	0.988
PD	Astro	METTL16	0.09	0.06	1.50	0.132	0.711
PD	EN_L2_3_IT	METTL16	0.03	0.05	0.68	0.494	0.877
PD	EN_L3_5_IT_1	METTL16	0.06	0.08	0.71	0.475	0.955
PD	EN_L3_5_IT_2	METTL16	0.04	0.07	0.55	0.581	0.926
PD	EN_L3_5_IT_3	METTL16	0.04	0.07	0.51	0.609	0.941
PD	EN_L5_6_NP	METTL16	-0.03	0.12	-0.23	0.815	0.999
PD	EN_L6B	METTL16	-0.07	0.15	-0.44	0.661	0.999
PD	EN_L6_CT	METTL16	0.01	0.10	0.15	0.879	0.998
PD	EN_L6_IT_1	METTL16	0.20	0.11	1.90	0.0571	1
PD	EN_L6_IT_2	METTL16	0.12	0.16	0.74	0.461	0.992
PD	Endo	METTL16	-0.12	0.41	-0.31	0.76	0.972
PD	IN_ADARB2	METTL16	0.09	0.09	1.02	0.309	0.937
PD	IN_LAMP5_LHX6	METTL16	0.10	0.11	0.95	0.343	1
PD	IN_LAMP5_RELN	METTL16	0.10	0.09	1.11	0.269	0.969
PD	IN_PVALB	METTL16	-0.01	0.07	-0.18	0.855	0.991
PD	IN_PVALB_CHC	METTL16	0.07	0.12	0.62	0.537	0.961
PD	IN_SST	METTL16	0.03	0.07	0.46	0.646	0.963
PD	IN_VIP	METTL16	0.01	0.06	0.11	0.91	0.988
PD	Micro	METTL16	0.02	0.09	0.18	0.855	0.989
PD	OPC	METTL16	0.01	0.06	0.15	0.88	0.995
PD	Oligo	METTL16	0.08	0.05	1.55	0.12	0.566
PD	PC	METTL16	0.04	0.33	0.12	0.904	0.997
PD	PVM	METTL16	-1.28	0.80	-1.61	0.108	0.697
PD	VLMC	METTL16	0.28	0.24	1.14	0.252	0.834
PD	Astro	METTL17	-0.07	0.07	-1.10	0.273	0.828
PD	EN_L2_3_IT	METTL17	-0.01	0.07	-0.16	0.876	0.974
PD	EN_L3_5_IT_1	METTL17	-0.20	0.12	-1.71	0.0867	0.791
PD	EN_L3_5_IT_2	METTL17	0.04	0.08	0.46	0.648	0.941
PD	EN_L3_5_IT_3	METTL17	-0.01	0.08	-0.14	0.888	0.99
PD	EN_L5_6_NP	METTL17	0.03	0.17	0.18	0.855	0.999
PD	EN_L6B	METTL17	-0.17	0.19	-0.92	0.357	0.999
PD	EN_L6_CT	METTL17	0.02	0.16	0.14	0.891	0.998
PD	EN_L6_IT_1	METTL17	0.10	0.16	0.61	0.541	1
PD	EN_L6_IT_2	METTL17	-0.14	0.21	-0.69	0.489	0.992
PD	IN_ADARB2	METTL17	0.05	0.15	0.34	0.735	0.981
PD	IN_LAMP5_LHX6	METTL17	-0.23	0.21	-1.10	0.273	1
PD	IN_LAMP5_RELN	METTL17	-0.16	0.15	-1.04	0.3	0.969
PD	IN_PVALB	METTL17	0.05	0.10	0.52	0.606	0.974
PD	IN_SST	METTL17	0.01	0.11	0.05	0.96	0.995
PD	IN_VIP	METTL17	0.01	0.09	0.09	0.925	0.991
PD	Micro	METTL17	0.05	0.11	0.41	0.679	0.983
PD	OPC	METTL17	-0.10	0.08	-1.26	0.209	0.92
PD	Oligo	METTL17	0.06	0.06	1.01	0.314	0.76
PD	Astro	METTL18	0.17	0.16	1.10	0.271	0.826
PD	EN_L2_3_IT	METTL18	-0.02	0.17	-0.11	0.91	0.984
PD	Oligo	METTL18	0.05	0.12	0.44	0.657	0.924
PD	Astro	METTL21A	-0.13	0.08	-1.65	0.0999	0.664
PD	EN_L2_3_IT	METTL21A	-0.16	0.08	-1.98	0.0477	0.526
PD	EN_L3_5_IT_1	METTL21A	-0.10	0.11	-0.91	0.364	0.947
PD	EN_L3_5_IT_2	METTL21A	-0.12	0.09	-1.39	0.166	0.728
PD	EN_L3_5_IT_3	METTL21A	-0.08	0.10	-0.84	0.399	0.885
PD	EN_L5_6_NP	METTL21A	-0.21	0.19	-1.12	0.264	0.999
PD	EN_L6B	METTL21A	-0.27	0.20	-1.37	0.171	0.999
PD	EN_L6_CT	METTL21A	-0.04	0.15	-0.27	0.784	0.998
PD	EN_L6_IT_1	METTL21A	-0.26	0.13	-1.97	0.0491	1
PD	EN_L6_IT_2	METTL21A	-0.24	0.20	-1.20	0.23	0.992
PD	Endo	METTL21A	-0.47	0.35	-1.34	0.182	0.765
PD	IN_ADARB2	METTL21A	-0.17	0.14	-1.18	0.237	0.914
PD	IN_LAMP5_LHX6	METTL21A	-0.22	0.15	-1.50	0.134	1
PD	IN_LAMP5_RELN	METTL21A	-0.08	0.12	-0.65	0.514	0.991
PD	IN_PVALB	METTL21A	-0.17	0.09	-1.90	0.0571	0.779
PD	IN_PVALB_CHC	METTL21A	-0.29	0.15	-1.91	0.0564	0.677
PD	IN_SST	METTL21A	-0.13	0.12	-1.12	0.264	0.898
PD	IN_VIP	METTL21A	-0.07	0.11	-0.67	0.501	0.91
PD	Micro	METTL21A	-0.18	0.13	-1.44	0.149	0.943
PD	OPC	METTL21A	-0.14	0.08	-1.68	0.0925	0.862
PD	Oligo	METTL21A	-0.10	0.08	-1.33	0.183	0.651
PD	PC	METTL21A	-0.08	0.39	-0.21	0.834	0.997
PD	PVM	METTL21A	0.87	1.24	0.70	0.483	0.921
PD	EN_L2_3_IT	METTL21C	0.20	0.25	0.82	0.414	0.838
PD	EN_L3_5_IT_1	METTL21C	0.21	0.20	1.02	0.306	0.939
PD	EN_L3_5_IT_2	METTL21C	0.16	0.19	0.80	0.421	0.872
PD	Astro	METTL22	-0.03	0.07	-0.40	0.692	0.958
PD	EN_L2_3_IT	METTL22	-0.07	0.07	-1.06	0.289	0.779
PD	EN_L3_5_IT_1	METTL22	0.13	0.11	1.19	0.232	0.907
PD	EN_L3_5_IT_2	METTL22	0.06	0.09	0.62	0.534	0.912
PD	EN_L3_5_IT_3	METTL22	0.03	0.11	0.27	0.788	0.976
PD	EN_L5_6_NP	METTL22	-0.28	0.16	-1.78	0.0749	0.999
PD	EN_L6B	METTL22	-0.13	0.19	-0.65	0.515	0.999
PD	EN_L6_CT	METTL22	0.06	0.15	0.43	0.668	0.998
PD	EN_L6_IT_1	METTL22	-0.11	0.14	-0.79	0.431	1
PD	EN_L6_IT_2	METTL22	0.06	0.20	0.28	0.78	0.997
PD	IN_ADARB2	METTL22	0.16	0.14	1.14	0.256	0.92
PD	IN_LAMP5_LHX6	METTL22	0.01	0.16	0.07	0.941	1
PD	IN_LAMP5_RELN	METTL22	0.15	0.14	1.08	0.279	0.969
PD	IN_PVALB	METTL22	-0.07	0.09	-0.83	0.409	0.947
PD	IN_PVALB_CHC	METTL22	-0.23	0.18	-1.32	0.186	0.823
PD	IN_SST	METTL22	-0.27	0.10	-2.79	0.00527	0.577
PD	IN_VIP	METTL22	-0.04	0.09	-0.52	0.603	0.933
PD	Micro	METTL22	0.08	0.13	0.58	0.562	0.977
PD	OPC	METTL22	-0.12	0.09	-1.33	0.184	0.912
PD	Oligo	METTL22	0.06	0.06	0.98	0.325	0.769
PD	Astro	METTL23	-0.03	0.09	-0.36	0.718	0.963
PD	EN_L2_3_IT	METTL23	-0.14	0.11	-1.26	0.207	0.725
PD	EN_L3_5_IT_2	METTL23	-0.21	0.15	-1.38	0.167	0.728
PD	EN_L3_5_IT_3	METTL23	-0.10	0.16	-0.61	0.541	0.93
PD	EN_L6_IT_1	METTL23	0.70	0.45	1.56	0.119	1
PD	IN_PVALB	METTL23	-0.12	0.15	-0.85	0.395	0.945
PD	IN_VIP	METTL23	-0.04	0.16	-0.27	0.786	0.969
PD	Micro	METTL23	0.11	0.15	0.77	0.443	0.97
PD	OPC	METTL23	0.05	0.12	0.41	0.682	0.988
PD	Oligo	METTL23	0.08	0.08	1.11	0.268	0.726
PD	Astro	METTL24	-0.12	0.09	-1.35	0.177	0.763
PD	EN_L2_3_IT	METTL24	-0.03	0.09	-0.29	0.772	0.954
PD	EN_L3_5_IT_1	METTL24	0.01	0.11	0.12	0.901	0.992
PD	EN_L3_5_IT_2	METTL24	0.01	0.11	0.12	0.903	0.988
PD	EN_L3_5_IT_3	METTL24	0.02	0.14	0.18	0.858	0.986
PD	EN_L5_6_NP	METTL24	0.04	0.14	0.28	0.78	0.999
PD	EN_L6B	METTL24	-0.00	0.22	-0.00	0.998	1
PD	EN_L6_CT	METTL24	-0.14	0.18	-0.77	0.44	0.998
PD	EN_L6_IT_1	METTL24	0.11	0.19	0.59	0.557	1
PD	EN_L6_IT_2	METTL24	-0.28	0.27	-1.03	0.301	0.992
PD	IN_ADARB2	METTL24	-0.02	0.11	-0.19	0.846	0.988
PD	IN_LAMP5_LHX6	METTL24	-0.01	0.12	-0.07	0.943	1
PD	IN_LAMP5_RELN	METTL24	-0.11	0.11	-1.00	0.317	0.973
PD	IN_PVALB	METTL24	0.02	0.08	0.28	0.778	0.987
PD	IN_PVALB_CHC	METTL24	0.04	0.14	0.29	0.77	0.984
PD	IN_SST	METTL24	-0.02	0.09	-0.25	0.805	0.982
PD	IN_VIP	METTL24	0.04	0.09	0.48	0.63	0.938
PD	OPC	METTL24	-0.03	0.07	-0.42	0.673	0.988
PD	Oligo	METTL24	0.10	0.14	0.73	0.463	0.842
PD	VLMC	METTL24	0.41	0.29	1.41	0.16	0.776
PD	Astro	METTL25	-0.17	0.07	-2.61	0.00918	0.4
PD	EN_L2_3_IT	METTL25	-0.01	0.04	-0.16	0.875	0.974
PD	EN_L3_5_IT_1	METTL25	-0.08	0.08	-1.04	0.298	0.935
PD	EN_L3_5_IT_2	METTL25	-0.00	0.06	-0.06	0.95	0.994
PD	EN_L3_5_IT_3	METTL25	-0.08	0.06	-1.32	0.185	0.768
PD	EN_L5_6_NP	METTL25	0.11	0.09	1.26	0.207	0.999
PD	EN_L6B	METTL25	-0.14	0.13	-1.07	0.286	0.999
PD	EN_L6_CT	METTL25	-0.06	0.09	-0.61	0.54	0.998
PD	EN_L6_IT_1	METTL25	0.11	0.10	1.20	0.231	1
PD	EN_L6_IT_2	METTL25	-0.12	0.11	-1.10	0.273	0.992
PD	Endo	METTL25	-0.17	0.22	-0.75	0.452	0.91
PD	IN_ADARB2	METTL25	-0.15	0.11	-1.42	0.156	0.901
PD	IN_LAMP5_LHX6	METTL25	-0.07	0.12	-0.58	0.561	1
PD	IN_LAMP5_RELN	METTL25	-0.07	0.09	-0.85	0.395	0.985
PD	IN_PVALB	METTL25	0.02	0.06	0.37	0.714	0.983
PD	IN_PVALB_CHC	METTL25	-0.03	0.09	-0.29	0.773	0.984
PD	IN_SST	METTL25	-0.01	0.08	-0.09	0.928	0.994
PD	IN_VIP	METTL25	-0.06	0.07	-0.92	0.357	0.879
PD	Micro	METTL25	-0.07	0.09	-0.72	0.473	0.97
PD	OPC	METTL25	-0.05	0.07	-0.68	0.496	0.968
PD	Oligo	METTL25	-0.08	0.05	-1.53	0.126	0.578
PD	PC	METTL25	0.05	0.22	0.21	0.834	0.997
PD	VLMC	METTL25	-0.07	0.25	-0.29	0.773	0.975
PD	Astro	METTL26	0.04	0.08	0.49	0.626	0.946
PD	EN_L2_3_IT	METTL26	0.00	0.08	0.02	0.987	0.998
PD	EN_L3_5_IT_1	METTL26	-0.07	0.11	-0.59	0.558	0.965
PD	EN_L3_5_IT_2	METTL26	-0.05	0.10	-0.46	0.643	0.94
PD	EN_L3_5_IT_3	METTL26	-0.13	0.09	-1.47	0.142	0.724
PD	EN_L5_6_NP	METTL26	-0.23	0.16	-1.44	0.149	0.999
PD	EN_L6B	METTL26	-0.25	0.20	-1.26	0.208	0.999
PD	EN_L6_CT	METTL26	0.14	0.18	0.80	0.426	0.998
PD	EN_L6_IT_1	METTL26	0.05	0.16	0.33	0.741	1
PD	EN_L6_IT_2	METTL26	-0.22	0.21	-1.08	0.279	0.992
PD	IN_ADARB2	METTL26	-0.13	0.14	-0.91	0.361	0.95
PD	IN_LAMP5_LHX6	METTL26	-0.20	0.18	-1.09	0.274	1
PD	IN_LAMP5_RELN	METTL26	-0.06	0.14	-0.48	0.633	0.993
PD	IN_PVALB	METTL26	-0.08	0.10	-0.77	0.441	0.95
PD	IN_SST	METTL26	0.01	0.11	0.06	0.951	0.994
PD	IN_VIP	METTL26	-0.00	0.09	-0.04	0.971	0.999
PD	Micro	METTL26	0.02	0.14	0.16	0.877	0.991
PD	OPC	METTL26	-0.03	0.10	-0.26	0.798	0.992
PD	Oligo	METTL26	-0.01	0.06	-0.22	0.829	0.965
PD	Astro	METTL27	0.11	0.17	0.65	0.519	0.926
PD	EN_L2_3_IT	METTL27	-0.20	0.17	-1.17	0.242	0.751
PD	EN_L3_5_IT_2	METTL27	-0.13	0.21	-0.63	0.529	0.909
PD	EN_L3_5_IT_3	METTL27	-0.23	0.21	-1.10	0.272	0.831
PD	Micro	METTL27	-0.27	0.27	-1.00	0.319	0.964
PD	Astro	METTL2A	-0.04	0.09	-0.39	0.698	0.96
PD	EN_L2_3_IT	METTL2A	0.04	0.06	0.73	0.465	0.864
PD	EN_L3_5_IT_1	METTL2A	-0.10	0.11	-0.86	0.389	0.953
PD	EN_L3_5_IT_2	METTL2A	0.09	0.08	1.22	0.221	0.764
PD	EN_L3_5_IT_3	METTL2A	-0.03	0.08	-0.36	0.719	0.962
PD	EN_L5_6_NP	METTL2A	-0.26	0.17	-1.54	0.125	0.999
PD	EN_L6B	METTL2A	-0.27	0.19	-1.37	0.17	0.999
PD	EN_L6_CT	METTL2A	-0.01	0.15	-0.08	0.936	0.998
PD	EN_L6_IT_1	METTL2A	0.04	0.13	0.30	0.763	1
PD	EN_L6_IT_2	METTL2A	-0.16	0.22	-0.73	0.468	0.992
PD	IN_ADARB2	METTL2A	-0.17	0.12	-1.39	0.166	0.901
PD	IN_LAMP5_LHX6	METTL2A	0.05	0.16	0.33	0.743	1
PD	IN_LAMP5_RELN	METTL2A	-0.04	0.14	-0.26	0.793	0.994
PD	IN_PVALB	METTL2A	0.03	0.08	0.38	0.701	0.981
PD	IN_PVALB_CHC	METTL2A	0.46	0.34	1.34	0.181	0.819
PD	IN_SST	METTL2A	-0.16	0.10	-1.57	0.116	0.833
PD	IN_VIP	METTL2A	0.08	0.09	0.87	0.384	0.882
PD	Micro	METTL2A	0.21	0.18	1.21	0.225	0.951
PD	OPC	METTL2A	-0.02	0.08	-0.26	0.795	0.992
PD	Oligo	METTL2A	-0.03	0.06	-0.45	0.655	0.923
PD	Astro	METTL2B	0.11	0.14	0.78	0.437	0.899
PD	EN_L2_3_IT	METTL2B	0.05	0.06	0.80	0.424	0.842
PD	EN_L3_5_IT_1	METTL2B	0.16	0.13	1.23	0.218	0.899
PD	EN_L3_5_IT_2	METTL2B	-0.02	0.09	-0.27	0.786	0.972
PD	EN_L3_5_IT_3	METTL2B	0.02	0.10	0.24	0.81	0.979
PD	EN_L5_6_NP	METTL2B	0.28	0.16	1.69	0.0909	0.999
PD	EN_L6B	METTL2B	0.25	0.18	1.42	0.156	0.999
PD	EN_L6_CT	METTL2B	-0.01	0.15	-0.08	0.933	0.998
PD	EN_L6_IT_1	METTL2B	0.08	0.15	0.55	0.583	1
PD	EN_L6_IT_2	METTL2B	0.00	0.22	0.01	0.989	0.999
PD	IN_ADARB2	METTL2B	-0.12	0.14	-0.90	0.368	0.953
PD	IN_LAMP5_LHX6	METTL2B	-0.04	0.17	-0.26	0.795	1
PD	IN_LAMP5_RELN	METTL2B	0.07	0.12	0.56	0.574	0.991
PD	IN_PVALB	METTL2B	-0.06	0.09	-0.73	0.465	0.952
PD	IN_PVALB_CHC	METTL2B	0.18	0.17	1.07	0.286	0.872
PD	IN_SST	METTL2B	0.08	0.11	0.72	0.474	0.95
PD	IN_VIP	METTL2B	-0.01	0.09	-0.13	0.895	0.984
PD	Micro	METTL2B	0.32	0.15	2.19	0.0288	0.924
PD	OPC	METTL2B	0.00	0.08	0.03	0.973	0.999
PD	Oligo	METTL2B	-0.03	0.07	-0.38	0.703	0.934
PD	Astro	METTL3	-0.04	0.06	-0.61	0.544	0.93
PD	EN_L2_3_IT	METTL3	0.03	0.06	0.53	0.594	0.908
PD	EN_L3_5_IT_1	METTL3	0.04	0.12	0.30	0.761	0.984
PD	EN_L3_5_IT_2	METTL3	-0.11	0.08	-1.35	0.177	0.738
PD	EN_L3_5_IT_3	METTL3	0.09	0.08	1.03	0.301	0.849
PD	EN_L5_6_NP	METTL3	-0.16	0.14	-1.13	0.258	0.999
PD	EN_L6B	METTL3	-0.03	0.16	-0.22	0.824	0.999
PD	EN_L6_CT	METTL3	-0.02	0.12	-0.15	0.879	0.998
PD	EN_L6_IT_1	METTL3	-0.24	0.15	-1.66	0.0972	1
PD	EN_L6_IT_2	METTL3	-0.06	0.17	-0.32	0.747	0.997
PD	Endo	METTL3	-0.43	0.38	-1.11	0.267	0.831
PD	IN_ADARB2	METTL3	0.01	0.12	0.09	0.928	0.993
PD	IN_LAMP5_LHX6	METTL3	-0.21	0.14	-1.50	0.134	1
PD	IN_LAMP5_RELN	METTL3	0.03	0.12	0.24	0.809	0.996
PD	IN_PVALB	METTL3	-0.05	0.08	-0.59	0.554	0.968
PD	IN_PVALB_CHC	METTL3	-0.28	0.15	-1.89	0.0581	0.677
PD	IN_SST	METTL3	0.01	0.09	0.11	0.914	0.993
PD	IN_VIP	METTL3	-0.07	0.07	-0.93	0.35	0.877
PD	Micro	METTL3	-0.10	0.10	-1.01	0.311	0.964
PD	OPC	METTL3	0.02	0.07	0.28	0.78	0.992
PD	Oligo	METTL3	-0.03	0.06	-0.59	0.553	0.887
PD	Astro	METTL4	0.02	0.08	0.27	0.789	0.975
PD	EN_L2_3_IT	METTL4	-0.06	0.06	-0.91	0.362	0.813
PD	EN_L3_5_IT_1	METTL4	-0.21	0.12	-1.69	0.0914	0.794
PD	EN_L3_5_IT_2	METTL4	-0.11	0.08	-1.28	0.202	0.759
PD	EN_L3_5_IT_3	METTL4	-0.12	0.09	-1.28	0.201	0.779
PD	EN_L5_6_NP	METTL4	0.02	0.15	0.14	0.886	0.999
PD	EN_L6B	METTL4	0.02	0.19	0.12	0.904	0.999
PD	EN_L6_CT	METTL4	0.08	0.15	0.57	0.57	0.998
PD	EN_L6_IT_1	METTL4	-0.17	0.14	-1.18	0.238	1
PD	EN_L6_IT_2	METTL4	0.09	0.21	0.40	0.686	0.994
PD	Endo	METTL4	0.04	0.40	0.09	0.93	0.995
PD	IN_ADARB2	METTL4	-0.02	0.13	-0.16	0.877	0.99
PD	IN_LAMP5_LHX6	METTL4	0.07	0.17	0.39	0.693	1
PD	IN_LAMP5_RELN	METTL4	0.07	0.11	0.63	0.526	0.991
PD	IN_PVALB	METTL4	-0.05	0.08	-0.56	0.573	0.97
PD	IN_PVALB_CHC	METTL4	-0.02	0.12	-0.16	0.874	0.992
PD	IN_SST	METTL4	0.02	0.10	0.18	0.857	0.989
PD	IN_VIP	METTL4	-0.12	0.08	-1.47	0.142	0.768
PD	Micro	METTL4	0.09	0.14	0.69	0.489	0.97
PD	OPC	METTL4	0.06	0.08	0.84	0.403	0.956
PD	Oligo	METTL4	0.08	0.06	1.17	0.243	0.709
PD	PC	METTL4	0.26	0.41	0.63	0.526	0.997
PD	Astro	METTL5	0.03	0.07	0.43	0.668	0.957
PD	EN_L2_3_IT	METTL5	-0.03	0.06	-0.49	0.624	0.918
PD	EN_L3_5_IT_1	METTL5	-0.02	0.11	-0.17	0.865	0.992
PD	EN_L3_5_IT_2	METTL5	0.10	0.09	1.09	0.277	0.803
PD	EN_L3_5_IT_3	METTL5	0.02	0.09	0.27	0.785	0.976
PD	EN_L5_6_NP	METTL5	0.20	0.14	1.50	0.135	0.999
PD	EN_L6B	METTL5	-0.11	0.18	-0.60	0.547	0.999
PD	EN_L6_CT	METTL5	-0.10	0.13	-0.76	0.447	0.998
PD	EN_L6_IT_1	METTL5	-0.02	0.13	-0.18	0.86	1
PD	EN_L6_IT_2	METTL5	0.19	0.19	0.99	0.323	0.992
PD	IN_ADARB2	METTL5	0.12	0.13	0.94	0.35	0.947
PD	IN_LAMP5_LHX6	METTL5	0.17	0.16	1.05	0.293	1
PD	IN_LAMP5_RELN	METTL5	-0.02	0.12	-0.18	0.861	0.996
PD	IN_PVALB	METTL5	-0.01	0.08	-0.15	0.881	0.993
PD	IN_PVALB_CHC	METTL5	0.15	0.17	0.85	0.396	0.92
PD	IN_SST	METTL5	0.03	0.10	0.33	0.738	0.975
PD	IN_VIP	METTL5	0.15	0.08	1.89	0.0592	0.686
PD	Micro	METTL5	-0.15	0.13	-1.20	0.231	0.952
PD	OPC	METTL5	0.05	0.07	0.70	0.485	0.966
PD	Oligo	METTL5	-0.06	0.06	-1.09	0.277	0.734
PD	Astro	METTL6	-0.05	0.07	-0.76	0.445	0.902
PD	EN_L2_3_IT	METTL6	-0.04	0.05	-0.73	0.464	0.864
PD	EN_L3_5_IT_1	METTL6	-0.04	0.08	-0.45	0.655	0.977
PD	EN_L3_5_IT_2	METTL6	-0.08	0.07	-1.18	0.238	0.772
PD	EN_L3_5_IT_3	METTL6	-0.05	0.07	-0.81	0.417	0.892
PD	EN_L5_6_NP	METTL6	0.02	0.11	0.15	0.883	0.999
PD	EN_L6B	METTL6	-0.06	0.12	-0.46	0.645	0.999
PD	EN_L6_CT	METTL6	0.02	0.08	0.22	0.822	0.998
PD	EN_L6_IT_1	METTL6	0.06	0.12	0.51	0.612	1
PD	EN_L6_IT_2	METTL6	-0.16	0.13	-1.21	0.226	0.992
PD	IN_ADARB2	METTL6	-0.03	0.07	-0.34	0.734	0.981
PD	IN_LAMP5_LHX6	METTL6	-0.01	0.09	-0.10	0.917	1
PD	IN_LAMP5_RELN	METTL6	0.04	0.07	0.50	0.617	0.993
PD	IN_PVALB	METTL6	0.04	0.07	0.63	0.531	0.966
PD	IN_PVALB_CHC	METTL6	-0.06	0.10	-0.57	0.572	0.967
PD	IN_SST	METTL6	-0.02	0.07	-0.24	0.81	0.983
PD	IN_VIP	METTL6	0.01	0.06	0.26	0.796	0.971
PD	Micro	METTL6	-0.00	0.11	-0.03	0.978	0.999
PD	OPC	METTL6	-0.06	0.06	-1.03	0.302	0.932
PD	Oligo	METTL6	-0.02	0.05	-0.37	0.71	0.938
PD	Astro	METTL7A	-0.05	0.10	-0.48	0.632	0.948
PD	EN_L2_3_IT	METTL7A	-0.06	0.13	-0.48	0.632	0.922
PD	EN_L3_5_IT_1	METTL7A	-0.62	0.30	-2.03	0.0423	0.729
PD	EN_L3_5_IT_2	METTL7A	-0.04	0.17	-0.25	0.8	0.974
PD	EN_L3_5_IT_3	METTL7A	0.12	0.18	0.68	0.497	0.915
PD	EN_L6_CT	METTL7A	0.23	0.19	1.22	0.224	0.998
PD	EN_L6_IT_1	METTL7A	0.34	0.53	0.65	0.515	1
PD	Endo	METTL7A	-0.19	0.49	-0.39	0.695	0.959
PD	IN_ADARB2	METTL7A	-0.28	0.16	-1.79	0.0728	0.881
PD	IN_LAMP5_RELN	METTL7A	-0.03	0.19	-0.15	0.878	0.997
PD	IN_PVALB	METTL7A	-0.08	0.14	-0.55	0.583	0.971
PD	IN_SST	METTL7A	0.09	0.16	0.55	0.585	0.953
PD	IN_VIP	METTL7A	0.08	0.11	0.71	0.477	0.904
PD	Micro	METTL7A	-0.06	0.13	-0.44	0.657	0.982
PD	OPC	METTL7A	0.16	0.10	1.55	0.12	0.888
PD	Oligo	METTL7A	0.30	0.14	2.06	0.039	0.404
PD	PC	METTL7A	0.51	0.53	0.95	0.342	0.997
PD	VLMC	METTL7A	-0.59	0.62	-0.95	0.342	0.883
PD	Astro	METTL7B	0.11	0.22	0.50	0.615	0.946
PD	Astro	METTL8	-0.02	0.06	-0.33	0.744	0.969
PD	EN_L2_3_IT	METTL8	0.11	0.06	1.89	0.0593	0.55
PD	EN_L3_5_IT_1	METTL8	-0.03	0.12	-0.23	0.819	0.989
PD	EN_L3_5_IT_2	METTL8	-0.00	0.08	-0.00	0.999	1
PD	EN_L3_5_IT_3	METTL8	-0.06	0.08	-0.82	0.412	0.89
PD	EN_L5_6_NP	METTL8	-0.11	0.17	-0.61	0.54	0.999
PD	EN_L6B	METTL8	-0.14	0.17	-0.84	0.399	0.999
PD	EN_L6_CT	METTL8	0.17	0.10	1.74	0.0821	0.998
PD	EN_L6_IT_1	METTL8	0.05	0.11	0.48	0.633	1
PD	EN_L6_IT_2	METTL8	0.13	0.17	0.81	0.417	0.992
PD	Endo	METTL8	-0.19	0.30	-0.63	0.529	0.931
PD	IN_ADARB2	METTL8	0.03	0.11	0.29	0.772	0.984
PD	IN_LAMP5_LHX6	METTL8	-0.14	0.11	-1.22	0.224	1
PD	IN_LAMP5_RELN	METTL8	0.07	0.09	0.76	0.445	0.988
PD	IN_PVALB	METTL8	-0.22	0.10	-2.36	0.0185	0.677
PD	IN_PVALB_CHC	METTL8	-0.33	0.14	-2.43	0.0151	0.492
PD	IN_SST	METTL8	-0.15	0.08	-1.84	0.0664	0.786
PD	IN_VIP	METTL8	0.06	0.07	0.75	0.454	0.901
PD	Micro	METTL8	0.12	0.09	1.40	0.162	0.943
PD	OPC	METTL8	-0.03	0.06	-0.48	0.632	0.983
PD	Oligo	METTL8	-0.02	0.06	-0.29	0.768	0.95
PD	PC	METTL8	-0.24	0.41	-0.59	0.558	0.997
PD	PVM	METTL8	1.91	0.80	2.38	0.0175	0.516
PD	VLMC	METTL8	0.13	0.20	0.66	0.509	0.939
PD	Astro	METTL9	-0.01	0.05	-0.27	0.789	0.975
PD	EN_L2_3_IT	METTL9	0.05	0.04	1.19	0.235	0.748
PD	EN_L3_5_IT_1	METTL9	-0.05	0.08	-0.54	0.59	0.972
PD	EN_L3_5_IT_2	METTL9	0.02	0.06	0.29	0.768	0.968
PD	EN_L3_5_IT_3	METTL9	-0.00	0.05	-0.03	0.974	0.998
PD	EN_L5_6_NP	METTL9	0.02	0.09	0.21	0.835	0.999
PD	EN_L6B	METTL9	-0.12	0.13	-0.93	0.353	0.999
PD	EN_L6_CT	METTL9	0.01	0.09	0.11	0.915	0.998
PD	EN_L6_IT_1	METTL9	-0.06	0.09	-0.75	0.454	1
PD	EN_L6_IT_2	METTL9	-0.03	0.12	-0.27	0.791	0.997
PD	Endo	METTL9	-0.11	0.18	-0.63	0.532	0.931
PD	IN_ADARB2	METTL9	0.01	0.09	0.13	0.9	0.991
PD	IN_LAMP5_LHX6	METTL9	0.03	0.11	0.28	0.782	1
PD	IN_LAMP5_RELN	METTL9	-0.05	0.08	-0.64	0.519	0.991
PD	IN_PVALB	METTL9	0.02	0.06	0.36	0.72	0.983
PD	IN_PVALB_CHC	METTL9	-0.02	0.10	-0.25	0.805	0.984
PD	IN_SST	METTL9	0.02	0.07	0.28	0.78	0.981
PD	IN_VIP	METTL9	-0.02	0.05	-0.43	0.669	0.951
PD	Micro	METTL9	-0.14	0.12	-1.16	0.245	0.952
PD	OPC	METTL9	0.01	0.05	0.26	0.795	0.992
PD	Oligo	METTL9	0.05	0.05	1.04	0.299	0.748
PD	PC	METTL9	-0.55	0.38	-1.45	0.148	0.997
PD	PVM	METTL9	-0.44	0.79	-0.55	0.58	0.947
PD	Astro	MEX3A	0.44	0.21	2.09	0.0363	0.545
PD	OPC	MEX3A	-0.02	0.11	-0.14	0.888	0.995
PD	Oligo	MEX3A	0.42	0.18	2.27	0.0234	0.361
PD	EN_L2_3_IT	MEX3B	0.03	0.12	0.27	0.785	0.956
PD	EN_L3_5_IT_2	MEX3B	0.44	0.17	2.54	0.0111	0.367
PD	EN_L3_5_IT_3	MEX3B	-0.61	0.32	-1.89	0.059	0.6
PD	IN_PVALB	MEX3B	0.23	0.15	1.50	0.133	0.859
PD	IN_SST	MEX3B	-0.22	0.17	-1.30	0.193	0.87
PD	IN_VIP	MEX3B	-0.06	0.12	-0.47	0.638	0.941
PD	Oligo	MEX3B	0.06	0.16	0.40	0.688	0.93
PD	Astro	MEX3C	0.05	0.07	0.67	0.5	0.921
PD	EN_L2_3_IT	MEX3C	-0.09	0.07	-1.38	0.167	0.688
PD	EN_L3_5_IT_1	MEX3C	-0.15	0.12	-1.24	0.214	0.899
PD	EN_L3_5_IT_2	MEX3C	0.01	0.08	0.12	0.903	0.988
PD	EN_L3_5_IT_3	MEX3C	-0.09	0.10	-0.92	0.355	0.869
PD	EN_L5_6_NP	MEX3C	0.24	0.46	0.52	0.602	0.999
PD	EN_L6B	MEX3C	-0.01	0.19	-0.05	0.962	0.999
PD	EN_L6_CT	MEX3C	-0.06	0.16	-0.41	0.68	0.998
PD	EN_L6_IT_1	MEX3C	-0.04	0.15	-0.30	0.768	1
PD	EN_L6_IT_2	MEX3C	-0.23	0.21	-1.14	0.256	0.992
PD	IN_ADARB2	MEX3C	0.06	0.16	0.40	0.69	0.976
PD	IN_LAMP5_LHX6	MEX3C	0.10	0.19	0.56	0.577	1
PD	IN_LAMP5_RELN	MEX3C	-0.14	0.14	-0.97	0.332	0.978
PD	IN_PVALB	MEX3C	0.04	0.10	0.44	0.661	0.977
PD	IN_SST	MEX3C	-0.17	0.11	-1.52	0.129	0.848
PD	IN_VIP	MEX3C	-0.09	0.10	-0.95	0.341	0.872
PD	Micro	MEX3C	0.00	0.15	0.01	0.993	0.999
PD	OPC	MEX3C	0.02	0.07	0.31	0.758	0.991
PD	Oligo	MEX3C	0.04	0.06	0.78	0.437	0.831
PD	Astro	MEX3D	0.02	0.13	0.19	0.852	0.981
PD	EN_L2_3_IT	MEX3D	0.07	0.11	0.67	0.506	0.881
PD	EN_L3_5_IT_2	MEX3D	0.25	0.36	0.69	0.487	0.892
PD	EN_L3_5_IT_3	MEX3D	0.90	0.38	2.40	0.0166	0.418
PD	Oligo	MEX3D	0.03	0.09	0.28	0.778	0.954
PD	Astro	MFAP1	0.07	0.06	1.15	0.248	0.819
PD	EN_L2_3_IT	MFAP1	0.06	0.06	0.99	0.321	0.792
PD	EN_L3_5_IT_1	MFAP1	0.07	0.11	0.62	0.537	0.961
PD	EN_L3_5_IT_2	MFAP1	0.05	0.07	0.62	0.534	0.912
PD	EN_L3_5_IT_3	MFAP1	0.12	0.08	1.39	0.164	0.741
PD	EN_L5_6_NP	MFAP1	0.15	0.15	1.02	0.308	0.999
PD	EN_L6B	MFAP1	-0.06	0.19	-0.33	0.74	0.999
PD	EN_L6_CT	MFAP1	-0.09	0.14	-0.63	0.528	0.998
PD	EN_L6_IT_1	MFAP1	0.04	0.12	0.32	0.751	1
PD	EN_L6_IT_2	MFAP1	-0.01	0.19	-0.05	0.963	0.999
PD	IN_ADARB2	MFAP1	-0.06	0.12	-0.48	0.629	0.972
PD	IN_LAMP5_LHX6	MFAP1	-0.21	0.18	-1.20	0.23	1
PD	IN_LAMP5_RELN	MFAP1	-0.05	0.12	-0.41	0.685	0.994
PD	IN_PVALB	MFAP1	-0.04	0.09	-0.42	0.677	0.977
PD	IN_PVALB_CHC	MFAP1	-0.24	0.18	-1.36	0.174	0.815
PD	IN_SST	MFAP1	0.03	0.09	0.27	0.784	0.981
PD	IN_VIP	MFAP1	-0.07	0.08	-0.93	0.35	0.877
PD	Micro	MFAP1	-0.04	0.12	-0.30	0.763	0.987
PD	OPC	MFAP1	-0.01	0.09	-0.13	0.9	0.996
PD	Oligo	MFAP1	0.00	0.05	0.08	0.934	0.985
PD	Astro	MFAP3	-0.12	0.08	-1.52	0.127	0.704
PD	EN_L2_3_IT	MFAP3	0.01	0.06	0.20	0.842	0.968
PD	EN_L3_5_IT_1	MFAP3	-0.03	0.10	-0.30	0.761	0.984
PD	EN_L3_5_IT_2	MFAP3	0.08	0.07	1.18	0.239	0.774
PD	EN_L3_5_IT_3	MFAP3	-0.03	0.08	-0.43	0.666	0.952
PD	EN_L5_6_NP	MFAP3	-0.01	0.14	-0.10	0.922	0.999
PD	EN_L6B	MFAP3	0.02	0.13	0.15	0.879	0.999
PD	EN_L6_CT	MFAP3	-0.09	0.12	-0.80	0.424	0.998
PD	EN_L6_IT_1	MFAP3	0.05	0.11	0.41	0.679	1
PD	EN_L6_IT_2	MFAP3	0.07	0.16	0.43	0.67	0.994
PD	Endo	MFAP3	0.39	0.21	1.90	0.0576	0.58
PD	IN_ADARB2	MFAP3	0.19	0.11	1.84	0.0655	0.881
PD	IN_LAMP5_LHX6	MFAP3	-0.03	0.12	-0.30	0.764	1
PD	IN_LAMP5_RELN	MFAP3	0.05	0.09	0.57	0.566	0.991
PD	IN_PVALB	MFAP3	0.01	0.08	0.09	0.928	0.995
PD	IN_PVALB_CHC	MFAP3	-0.09	0.12	-0.73	0.463	0.947
PD	IN_SST	MFAP3	-0.05	0.09	-0.52	0.606	0.959
PD	IN_VIP	MFAP3	0.05	0.07	0.68	0.493	0.908
PD	Micro	MFAP3	0.13	0.12	1.03	0.302	0.961
PD	OPC	MFAP3	-0.04	0.08	-0.49	0.626	0.981
PD	Oligo	MFAP3	-0.08	0.07	-1.15	0.251	0.714
PD	Astro	MFAP3L	-0.04	0.10	-0.39	0.698	0.96
PD	EN_L2_3_IT	MFAP3L	-0.13	0.08	-1.53	0.126	0.648
PD	EN_L3_5_IT_1	MFAP3L	-0.05	0.13	-0.34	0.734	0.983
PD	EN_L3_5_IT_2	MFAP3L	-0.16	0.11	-1.49	0.135	0.704
PD	EN_L3_5_IT_3	MFAP3L	-0.14	0.11	-1.28	0.199	0.779
PD	EN_L5_6_NP	MFAP3L	-0.14	0.21	-0.67	0.502	0.999
PD	EN_L6B	MFAP3L	0.28	0.53	0.53	0.6	0.999
PD	EN_L6_CT	MFAP3L	-0.31	0.22	-1.43	0.153	0.998
PD	EN_L6_IT_1	MFAP3L	-0.07	0.15	-0.44	0.663	1
PD	EN_L6_IT_2	MFAP3L	-0.26	0.26	-1.03	0.301	0.992
PD	IN_ADARB2	MFAP3L	-0.22	0.14	-1.58	0.115	0.888
PD	IN_LAMP5_LHX6	MFAP3L	-0.20	0.16	-1.26	0.208	1
PD	IN_LAMP5_RELN	MFAP3L	0.05	0.14	0.40	0.686	0.994
PD	IN_PVALB	MFAP3L	-0.07	0.10	-0.66	0.507	0.963
PD	IN_PVALB_CHC	MFAP3L	0.01	0.13	0.06	0.951	0.995
PD	IN_SST	MFAP3L	-0.07	0.14	-0.52	0.602	0.958
PD	IN_VIP	MFAP3L	-0.06	0.10	-0.57	0.567	0.926
PD	Micro	MFAP3L	-0.28	0.16	-1.73	0.0839	0.939
PD	OPC	MFAP3L	-0.12	0.11	-1.05	0.294	0.932
PD	Oligo	MFAP3L	0.02	0.06	0.35	0.728	0.944
PD	EN_L2_3_IT	MFAP5	0.16	0.43	0.37	0.714	0.941
PD	Oligo	MFAP5	-0.03	0.21	-0.16	0.873	0.976
PD	Astro	MFF	-0.10	0.06	-1.60	0.109	0.681
PD	EN_L2_3_IT	MFF	-0.03	0.04	-0.71	0.479	0.869
PD	EN_L3_5_IT_1	MFF	-0.02	0.06	-0.24	0.81	0.988
PD	EN_L3_5_IT_2	MFF	-0.02	0.05	-0.45	0.65	0.941
PD	EN_L3_5_IT_3	MFF	-0.11	0.05	-2.00	0.0458	0.559
PD	EN_L5_6_NP	MFF	-0.03	0.09	-0.37	0.712	0.999
PD	EN_L6B	MFF	-0.14	0.10	-1.44	0.15	0.999
PD	EN_L6_CT	MFF	0.01	0.07	0.10	0.918	0.998
PD	EN_L6_IT_1	MFF	-0.00	0.07	-0.04	0.965	1
PD	EN_L6_IT_2	MFF	-0.04	0.10	-0.39	0.699	0.997
PD	Endo	MFF	-0.02	0.17	-0.11	0.911	0.993
PD	IN_ADARB2	MFF	0.04	0.08	0.46	0.649	0.972
PD	IN_LAMP5_LHX6	MFF	-0.06	0.10	-0.57	0.567	1
PD	IN_LAMP5_RELN	MFF	-0.02	0.06	-0.30	0.762	0.994
PD	IN_PVALB	MFF	-0.01	0.05	-0.17	0.867	0.992
PD	IN_PVALB_CHC	MFF	-0.20	0.08	-2.43	0.0151	0.492
PD	IN_SST	MFF	-0.02	0.06	-0.36	0.722	0.972
PD	IN_VIP	MFF	-0.06	0.05	-1.19	0.234	0.835
PD	Micro	MFF	0.07	0.10	0.69	0.492	0.97
PD	OPC	MFF	-0.08	0.05	-1.44	0.151	0.9
PD	Oligo	MFF	-0.09	0.04	-1.98	0.0473	0.429
PD	PC	MFF	-0.11	0.17	-0.61	0.541	0.997
PD	PVM	MFF	0.11	0.30	0.36	0.718	0.953
PD	VLMC	MFF	0.12	0.18	0.68	0.497	0.934
PD	Astro	MFGE8	-0.16	0.14	-1.11	0.268	0.825
PD	EN_L2_3_IT	MFGE8	-0.10	0.13	-0.78	0.437	0.85
PD	EN_L3_5_IT_2	MFGE8	-0.17	0.62	-0.27	0.789	0.972
PD	EN_L6_IT_1	MFGE8	-0.23	0.48	-0.49	0.627	1
PD	IN_VIP	MFGE8	-0.03	0.20	-0.15	0.88	0.984
PD	Micro	MFGE8	0.07	0.24	0.30	0.767	0.988
PD	OPC	MFGE8	0.16	0.15	1.07	0.286	0.931
PD	Oligo	MFGE8	-0.08	0.19	-0.44	0.657	0.924
PD	PC	MFGE8	0.05	0.16	0.34	0.735	0.997
PD	SMC	MFGE8	0.05	0.89	0.05	0.959	0.998
PD	Astro	MFHAS1	0.19	0.10	1.96	0.0499	0.58
PD	EN_L2_3_IT	MFHAS1	0.05	0.05	0.93	0.354	0.807
PD	EN_L3_5_IT_1	MFHAS1	-0.13	0.09	-1.45	0.146	0.861
PD	EN_L3_5_IT_2	MFHAS1	-0.22	0.07	-3.02	0.00251	0.207
PD	EN_L3_5_IT_3	MFHAS1	-0.08	0.06	-1.22	0.221	0.797
PD	EN_L5_6_NP	MFHAS1	0.02	0.10	0.17	0.864	0.999
PD	EN_L6B	MFHAS1	-0.12	0.10	-1.18	0.237	0.999
PD	EN_L6_CT	MFHAS1	-0.03	0.08	-0.34	0.731	0.998
PD	EN_L6_IT_1	MFHAS1	-0.11	0.10	-1.11	0.265	1
PD	EN_L6_IT_2	MFHAS1	-0.20	0.12	-1.70	0.0898	0.982
PD	Endo	MFHAS1	-0.64	0.20	-3.28	0.00103	0.147
PD	IN_ADARB2	MFHAS1	-0.19	0.09	-2.22	0.0267	0.881
PD	IN_LAMP5_LHX6	MFHAS1	0.13	0.09	1.54	0.125	1
PD	IN_LAMP5_RELN	MFHAS1	-0.08	0.08	-1.03	0.305	0.971
PD	IN_PVALB	MFHAS1	0.02	0.06	0.36	0.721	0.984
PD	IN_PVALB_CHC	MFHAS1	0.16	0.09	1.73	0.0828	0.737
PD	IN_SST	MFHAS1	0.01	0.07	0.10	0.922	0.993
PD	IN_VIP	MFHAS1	-0.03	0.06	-0.51	0.612	0.935
PD	Micro	MFHAS1	-0.04	0.15	-0.28	0.778	0.988
PD	OPC	MFHAS1	0.03	0.06	0.47	0.64	0.985
PD	Oligo	MFHAS1	0.15	0.09	1.71	0.0872	0.514
PD	PVM	MFHAS1	-0.43	0.31	-1.40	0.163	0.753
PD	Astro	MFN1	-0.15	0.05	-3.17	0.00151	0.218
PD	EN_L2_3_IT	MFN1	-0.12	0.06	-2.09	0.0365	0.5
PD	EN_L3_5_IT_1	MFN1	-0.10	0.07	-1.41	0.158	0.868
PD	EN_L3_5_IT_2	MFN1	-0.09	0.06	-1.60	0.109	0.671
PD	EN_L3_5_IT_3	MFN1	-0.11	0.06	-1.82	0.0692	0.634
PD	EN_L5_6_NP	MFN1	-0.09	0.08	-1.09	0.276	0.999
PD	EN_L6B	MFN1	-0.12	0.09	-1.27	0.205	0.999
PD	EN_L6_CT	MFN1	-0.09	0.08	-1.11	0.268	0.998
PD	EN_L6_IT_1	MFN1	-0.22	0.10	-2.17	0.0298	1
PD	EN_L6_IT_2	MFN1	0.01	0.11	0.13	0.895	0.998
PD	Endo	MFN1	0.07	0.15	0.47	0.635	0.954
PD	IN_ADARB2	MFN1	-0.09	0.06	-1.44	0.15	0.901
PD	IN_LAMP5_LHX6	MFN1	-0.08	0.07	-1.03	0.305	1
PD	IN_LAMP5_RELN	MFN1	-0.14	0.06	-2.12	0.034	0.801
PD	IN_PVALB	MFN1	-0.04	0.05	-0.67	0.503	0.961
PD	IN_PVALB_CHC	MFN1	-0.08	0.08	-0.97	0.33	0.897
PD	IN_SST	MFN1	-0.09	0.06	-1.44	0.15	0.859
PD	IN_VIP	MFN1	-0.16	0.05	-3.03	0.00244	0.449
PD	Micro	MFN1	0.02	0.08	0.20	0.842	0.989
PD	OPC	MFN1	-0.03	0.05	-0.63	0.53	0.968
PD	Oligo	MFN1	-0.11	0.05	-2.40	0.0166	0.32
PD	PC	MFN1	-0.15	0.18	-0.86	0.388	0.997
PD	PVM	MFN1	0.11	0.81	0.13	0.893	0.979
PD	VLMC	MFN1	0.19	0.18	1.08	0.282	0.861
PD	Astro	MFN2	0.05	0.07	0.65	0.518	0.926
PD	EN_L2_3_IT	MFN2	0.08	0.05	1.48	0.14	0.662
PD	EN_L3_5_IT_1	MFN2	0.05	0.11	0.49	0.626	0.976
PD	EN_L3_5_IT_2	MFN2	0.11	0.07	1.52	0.128	0.696
PD	EN_L3_5_IT_3	MFN2	0.06	0.07	0.90	0.37	0.874
PD	EN_L5_6_NP	MFN2	-0.11	0.12	-0.97	0.334	0.999
PD	EN_L6B	MFN2	0.16	0.15	1.06	0.288	0.999
PD	EN_L6_CT	MFN2	0.02	0.11	0.17	0.863	0.998
PD	EN_L6_IT_1	MFN2	0.13	0.13	1.06	0.287	1
PD	EN_L6_IT_2	MFN2	0.11	0.16	0.66	0.508	0.992
PD	IN_ADARB2	MFN2	0.08	0.11	0.70	0.487	0.967
PD	IN_LAMP5_LHX6	MFN2	-0.03	0.12	-0.21	0.831	1
PD	IN_LAMP5_RELN	MFN2	0.06	0.10	0.65	0.519	0.991
PD	IN_PVALB	MFN2	0.03	0.07	0.46	0.644	0.977
PD	IN_PVALB_CHC	MFN2	0.20	0.13	1.51	0.131	0.784
PD	IN_SST	MFN2	-0.01	0.08	-0.16	0.872	0.991
PD	IN_VIP	MFN2	0.06	0.07	0.88	0.38	0.882
PD	Micro	MFN2	0.20	0.11	1.80	0.072	0.936
PD	OPC	MFN2	0.02	0.07	0.23	0.821	0.992
PD	Oligo	MFN2	0.05	0.06	0.96	0.338	0.779
PD	PC	MFN2	-0.28	0.46	-0.61	0.543	0.997
PD	Micro	MFNG	0.15	0.13	1.14	0.254	0.952
PD	Astro	MFSD1	-0.01	0.06	-0.17	0.862	0.982
PD	EN_L2_3_IT	MFSD1	0.03	0.05	0.67	0.504	0.881
PD	EN_L3_5_IT_1	MFSD1	0.05	0.08	0.69	0.493	0.958
PD	EN_L3_5_IT_2	MFSD1	0.06	0.07	0.86	0.39	0.862
PD	EN_L3_5_IT_3	MFSD1	0.08	0.08	1.01	0.311	0.85
PD	EN_L5_6_NP	MFSD1	-0.04	0.12	-0.33	0.739	0.999
PD	EN_L6B	MFSD1	0.01	0.16	0.03	0.973	0.999
PD	EN_L6_CT	MFSD1	0.15	0.11	1.34	0.179	0.998
PD	EN_L6_IT_1	MFSD1	0.06	0.12	0.52	0.602	1
PD	EN_L6_IT_2	MFSD1	0.15	0.16	0.94	0.347	0.992
PD	Endo	MFSD1	0.08	0.43	0.18	0.854	0.992
PD	IN_ADARB2	MFSD1	-0.04	0.09	-0.42	0.675	0.975
PD	IN_LAMP5_LHX6	MFSD1	-0.08	0.11	-0.72	0.473	1
PD	IN_LAMP5_RELN	MFSD1	0.12	0.10	1.22	0.222	0.962
PD	IN_PVALB	MFSD1	0.03	0.07	0.50	0.618	0.976
PD	IN_PVALB_CHC	MFSD1	0.21	0.13	1.59	0.112	0.774
PD	IN_SST	MFSD1	0.15	0.09	1.72	0.0852	0.814
PD	IN_VIP	MFSD1	0.06	0.06	0.90	0.368	0.88
PD	Micro	MFSD1	0.02	0.10	0.21	0.831	0.989
PD	OPC	MFSD1	-0.00	0.06	-0.01	0.99	0.999
PD	Oligo	MFSD1	0.03	0.05	0.57	0.569	0.892
PD	PC	MFSD1	1.34	0.50	2.70	0.0069	0.951
PD	PVM	MFSD1	0.27	0.23	1.18	0.237	0.803
PD	Astro	MFSD10	0.00	0.08	0.01	0.994	0.999
PD	EN_L2_3_IT	MFSD10	-0.20	0.09	-2.19	0.0284	0.466
PD	EN_L3_5_IT_1	MFSD10	-0.04	0.14	-0.28	0.778	0.984
PD	EN_L3_5_IT_2	MFSD10	-0.13	0.11	-1.17	0.242	0.777
PD	EN_L3_5_IT_3	MFSD10	-0.31	0.12	-2.59	0.0095	0.354
PD	EN_L5_6_NP	MFSD10	0.12	0.19	0.63	0.532	0.999
PD	EN_L6B	MFSD10	-0.21	0.21	-1.01	0.313	0.999
PD	EN_L6_CT	MFSD10	-0.05	0.17	-0.28	0.778	0.998
PD	EN_L6_IT_1	MFSD10	-0.26	0.14	-1.83	0.0674	1
PD	EN_L6_IT_2	MFSD10	0.10	0.21	0.50	0.618	0.992
PD	IN_ADARB2	MFSD10	0.03	0.15	0.19	0.846	0.988
PD	IN_LAMP5_LHX6	MFSD10	-0.25	0.17	-1.48	0.139	1
PD	IN_LAMP5_RELN	MFSD10	-0.05	0.17	-0.31	0.758	0.994
PD	IN_PVALB	MFSD10	-0.03	0.11	-0.30	0.765	0.985
PD	IN_SST	MFSD10	-0.28	0.13	-2.10	0.0355	0.702
PD	IN_VIP	MFSD10	-0.22	0.11	-1.98	0.0482	0.683
PD	Micro	MFSD10	0.11	0.15	0.73	0.464	0.97
PD	OPC	MFSD10	-0.12	0.10	-1.13	0.258	0.925
PD	Oligo	MFSD10	0.12	0.07	1.64	0.102	0.539
PD	Astro	MFSD11	0.16	0.07	2.25	0.0244	0.496
PD	EN_L2_3_IT	MFSD11	0.05	0.06	0.81	0.417	0.839
PD	EN_L3_5_IT_1	MFSD11	0.09	0.08	1.09	0.277	0.927
PD	EN_L3_5_IT_2	MFSD11	0.10	0.07	1.44	0.15	0.717
PD	EN_L3_5_IT_3	MFSD11	0.06	0.07	0.92	0.356	0.869
PD	EN_L5_6_NP	MFSD11	0.23	0.11	2.02	0.0436	0.999
PD	EN_L6B	MFSD11	0.18	0.13	1.41	0.16	0.999
PD	EN_L6_CT	MFSD11	0.14	0.10	1.39	0.164	0.998
PD	EN_L6_IT_1	MFSD11	0.07	0.10	0.68	0.494	1
PD	EN_L6_IT_2	MFSD11	0.00	0.14	0.01	0.993	1
PD	Endo	MFSD11	0.31	0.30	1.03	0.304	0.851
PD	IN_ADARB2	MFSD11	0.01	0.09	0.11	0.914	0.992
PD	IN_LAMP5_LHX6	MFSD11	-0.03	0.10	-0.25	0.806	1
PD	IN_LAMP5_RELN	MFSD11	0.16	0.09	1.87	0.0622	0.868
PD	IN_PVALB	MFSD11	0.07	0.06	1.09	0.275	0.923
PD	IN_PVALB_CHC	MFSD11	0.08	0.10	0.82	0.41	0.924
PD	IN_SST	MFSD11	-0.01	0.07	-0.19	0.85	0.988
PD	IN_VIP	MFSD11	0.13	0.07	1.97	0.0493	0.683
PD	Micro	MFSD11	0.02	0.10	0.16	0.877	0.991
PD	OPC	MFSD11	0.14	0.06	2.39	0.0167	0.748
PD	Oligo	MFSD11	0.03	0.06	0.52	0.606	0.907
PD	PC	MFSD11	0.30	0.44	0.68	0.498	0.997
PD	PVM	MFSD11	-0.23	1.03	-0.22	0.823	0.969
PD	VLMC	MFSD11	0.31	0.21	1.45	0.146	0.771
PD	Astro	MFSD12	0.04	0.06	0.55	0.58	0.939
PD	EN_L2_3_IT	MFSD12	-0.02	0.06	-0.32	0.746	0.948
PD	EN_L3_5_IT_1	MFSD12	-0.03	0.11	-0.29	0.771	0.984
PD	EN_L3_5_IT_2	MFSD12	-0.00	0.08	-0.02	0.987	0.998
PD	EN_L3_5_IT_3	MFSD12	-0.05	0.09	-0.57	0.569	0.936
PD	EN_L5_6_NP	MFSD12	-0.08	0.15	-0.49	0.623	0.999
PD	EN_L6B	MFSD12	-0.02	0.17	-0.14	0.891	0.999
PD	EN_L6_CT	MFSD12	-0.14	0.14	-0.95	0.343	0.998
PD	EN_L6_IT_1	MFSD12	0.04	0.12	0.33	0.745	1
PD	EN_L6_IT_2	MFSD12	0.25	0.21	1.15	0.251	0.992
PD	IN_ADARB2	MFSD12	0.19	0.14	1.36	0.174	0.901
PD	IN_LAMP5_LHX6	MFSD12	0.02	0.18	0.12	0.902	1
PD	IN_LAMP5_RELN	MFSD12	-0.05	0.12	-0.40	0.689	0.994
PD	IN_PVALB	MFSD12	0.08	0.10	0.77	0.439	0.95
PD	IN_PVALB_CHC	MFSD12	-0.05	0.18	-0.26	0.797	0.984
PD	IN_SST	MFSD12	0.03	0.12	0.24	0.812	0.983
PD	IN_VIP	MFSD12	-0.06	0.08	-0.68	0.498	0.908
PD	Micro	MFSD12	0.10	0.09	1.11	0.266	0.955
PD	OPC	MFSD12	0.00	0.10	0.02	0.985	0.999
PD	Oligo	MFSD12	-0.01	0.05	-0.10	0.921	0.982
PD	Astro	MFSD13A	0.06	0.08	0.69	0.493	0.919
PD	EN_L2_3_IT	MFSD13A	-0.06	0.08	-0.65	0.514	0.884
PD	EN_L3_5_IT_1	MFSD13A	0.02	0.13	0.13	0.893	0.992
PD	EN_L3_5_IT_2	MFSD13A	-0.07	0.10	-0.68	0.496	0.895
PD	EN_L3_5_IT_3	MFSD13A	-0.05	0.10	-0.47	0.64	0.947
PD	EN_L5_6_NP	MFSD13A	-0.04	0.17	-0.25	0.805	0.999
PD	EN_L6B	MFSD13A	0.13	0.21	0.62	0.538	0.999
PD	EN_L6_CT	MFSD13A	0.15	0.16	0.99	0.323	0.998
PD	EN_L6_IT_1	MFSD13A	0.03	0.15	0.17	0.862	1
PD	EN_L6_IT_2	MFSD13A	-0.48	0.24	-2.04	0.041	0.922
PD	IN_ADARB2	MFSD13A	-0.25	0.15	-1.61	0.107	0.888
PD	IN_LAMP5_LHX6	MFSD13A	-0.05	0.19	-0.27	0.788	1
PD	IN_LAMP5_RELN	MFSD13A	-0.27	0.13	-1.97	0.0493	0.85
PD	IN_PVALB	MFSD13A	0.01	0.11	0.12	0.904	0.993
PD	IN_SST	MFSD13A	0.07	0.12	0.61	0.539	0.953
PD	IN_VIP	MFSD13A	-0.18	0.10	-1.81	0.0701	0.696
PD	Micro	MFSD13A	-0.23	0.17	-1.35	0.176	0.944
PD	OPC	MFSD13A	0.13	0.10	1.28	0.202	0.919
PD	Oligo	MFSD13A	-0.03	0.08	-0.36	0.722	0.941
PD	Astro	MFSD14B	-0.10	0.07	-1.40	0.16	0.746
PD	EN_L2_3_IT	MFSD14B	0.01	0.05	0.16	0.875	0.974
PD	EN_L3_5_IT_1	MFSD14B	0.04	0.08	0.45	0.655	0.977
PD	EN_L3_5_IT_2	MFSD14B	0.01	0.06	0.21	0.836	0.979
PD	EN_L3_5_IT_3	MFSD14B	-0.02	0.07	-0.31	0.756	0.971
PD	EN_L5_6_NP	MFSD14B	0.11	0.12	0.86	0.388	0.999
PD	EN_L6B	MFSD14B	0.27	0.15	1.88	0.06	0.999
PD	EN_L6_CT	MFSD14B	0.10	0.12	0.88	0.381	0.998
PD	EN_L6_IT_1	MFSD14B	0.02	0.11	0.23	0.821	1
PD	EN_L6_IT_2	MFSD14B	0.08	0.16	0.51	0.608	0.992
PD	Endo	MFSD14B	0.13	0.43	0.29	0.77	0.974
PD	IN_ADARB2	MFSD14B	0.02	0.10	0.18	0.855	0.988
PD	IN_LAMP5_LHX6	MFSD14B	-0.21	0.13	-1.71	0.0867	1
PD	IN_LAMP5_RELN	MFSD14B	-0.20	0.10	-1.97	0.0485	0.85
PD	IN_PVALB	MFSD14B	0.04	0.07	0.54	0.591	0.974
PD	IN_PVALB_CHC	MFSD14B	-0.04	0.12	-0.30	0.766	0.984
PD	IN_SST	MFSD14B	-0.07	0.09	-0.81	0.42	0.932
PD	IN_VIP	MFSD14B	-0.08	0.06	-1.29	0.196	0.813
PD	Micro	MFSD14B	-0.10	0.08	-1.16	0.244	0.952
PD	OPC	MFSD14B	-0.09	0.07	-1.33	0.185	0.912
PD	Oligo	MFSD14B	-0.07	0.06	-1.20	0.232	0.7
PD	PC	MFSD14B	-0.48	0.39	-1.23	0.219	0.997
PD	Astro	MFSD2A	-0.12	0.22	-0.54	0.59	0.941
PD	EN_L2_3_IT	MFSD2A	-0.03	0.16	-0.18	0.855	0.971
PD	EN_L3_5_IT_1	MFSD2A	-0.03	0.20	-0.13	0.896	0.992
PD	EN_L3_5_IT_2	MFSD2A	-0.54	0.40	-1.36	0.175	0.738
PD	EN_L3_5_IT_3	MFSD2A	0.05	0.50	0.11	0.912	0.99
PD	Endo	MFSD2A	-0.36	0.20	-1.86	0.0634	0.597
PD	Micro	MFSD2A	0.26	0.21	1.23	0.217	0.951
PD	Oligo	MFSD2A	0.16	0.16	1.00	0.315	0.761
PD	Astro	MFSD2B	0.07	0.11	0.69	0.49	0.919
PD	EN_L2_3_IT	MFSD2B	-0.10	0.10	-0.95	0.342	0.801
PD	EN_L3_5_IT_2	MFSD2B	0.10	0.14	0.72	0.469	0.889
PD	EN_L3_5_IT_3	MFSD2B	-0.04	0.15	-0.29	0.77	0.974
PD	EN_L6_IT_1	MFSD2B	-0.65	0.35	-1.85	0.0647	1
PD	IN_LAMP5_RELN	MFSD2B	0.10	0.18	0.54	0.592	0.991
PD	IN_PVALB	MFSD2B	-0.25	0.16	-1.57	0.115	0.839
PD	IN_VIP	MFSD2B	0.02	0.12	0.17	0.863	0.981
PD	OPC	MFSD2B	0.09	0.13	0.72	0.471	0.964
PD	Oligo	MFSD2B	-0.11	0.09	-1.25	0.21	0.68
PD	Astro	MFSD3	0.14	0.13	1.03	0.304	0.845
PD	EN_L2_3_IT	MFSD3	0.03	0.11	0.32	0.75	0.949
PD	EN_L3_5_IT_2	MFSD3	-0.28	0.14	-2.00	0.0451	0.53
PD	EN_L3_5_IT_3	MFSD3	-0.22	0.14	-1.54	0.123	0.705
PD	IN_PVALB	MFSD3	0.18	0.15	1.15	0.249	0.918
PD	IN_VIP	MFSD3	-0.25	0.15	-1.64	0.1	0.736
PD	OPC	MFSD3	0.12	0.14	0.82	0.412	0.957
PD	Oligo	MFSD3	-0.01	0.11	-0.08	0.936	0.986
PD	Astro	MFSD4A	-0.08	0.10	-0.78	0.436	0.898
PD	EN_L2_3_IT	MFSD4A	0.07	0.06	1.11	0.266	0.763
PD	EN_L3_5_IT_1	MFSD4A	0.03	0.08	0.32	0.75	0.984
PD	EN_L3_5_IT_2	MFSD4A	0.09	0.06	1.38	0.167	0.728
PD	EN_L3_5_IT_3	MFSD4A	-0.01	0.06	-0.08	0.934	0.992
PD	EN_L5_6_NP	MFSD4A	0.29	0.13	2.20	0.028	0.999
PD	EN_L6B	MFSD4A	-0.16	0.15	-1.06	0.291	0.999
PD	EN_L6_CT	MFSD4A	-0.03	0.12	-0.30	0.766	0.998
PD	EN_L6_IT_1	MFSD4A	-0.06	0.11	-0.56	0.572	1
PD	EN_L6_IT_2	MFSD4A	-0.07	0.12	-0.61	0.544	0.992
PD	IN_ADARB2	MFSD4A	0.07	0.12	0.60	0.55	0.972
PD	IN_LAMP5_LHX6	MFSD4A	0.01	0.17	0.05	0.957	1
PD	IN_LAMP5_RELN	MFSD4A	-0.00	0.15	-0.02	0.983	0.998
PD	IN_PVALB	MFSD4A	0.06	0.13	0.47	0.635	0.977
PD	IN_SST	MFSD4A	0.11	0.10	1.13	0.257	0.894
PD	IN_VIP	MFSD4A	0.13	0.08	1.53	0.125	0.759
PD	Micro	MFSD4A	-0.25	0.17	-1.48	0.14	0.943
PD	OPC	MFSD4A	-0.20	0.13	-1.51	0.131	0.891
PD	Oligo	MFSD4A	0.18	0.12	1.43	0.153	0.612
PD	Adaptive	MFSD4B	-0.82	0.44	-1.84	0.0651	0.569
PD	Astro	MFSD4B	-0.14	0.13	-1.10	0.27	0.826
PD	EN_L2_3_IT	MFSD4B	-0.02	0.05	-0.33	0.744	0.948
PD	EN_L3_5_IT_1	MFSD4B	-0.07	0.07	-1.04	0.299	0.935
PD	EN_L3_5_IT_2	MFSD4B	-0.08	0.07	-1.23	0.219	0.764
PD	EN_L3_5_IT_3	MFSD4B	-0.08	0.08	-1.00	0.315	0.851
PD	EN_L5_6_NP	MFSD4B	-0.11	0.10	-1.05	0.295	0.999
PD	EN_L6B	MFSD4B	-0.04	0.13	-0.32	0.749	0.999
PD	EN_L6_CT	MFSD4B	0.05	0.11	0.46	0.647	0.998
PD	EN_L6_IT_1	MFSD4B	-0.00	0.10	-0.03	0.979	1
PD	EN_L6_IT_2	MFSD4B	-0.12	0.13	-0.96	0.338	0.992
PD	Endo	MFSD4B	-0.32	0.17	-1.87	0.0616	0.593
PD	IN_ADARB2	MFSD4B	-0.21	0.13	-1.60	0.11	0.888
PD	IN_LAMP5_LHX6	MFSD4B	-0.17	0.13	-1.32	0.186	1
PD	IN_LAMP5_RELN	MFSD4B	-0.28	0.11	-2.42	0.0154	0.745
PD	IN_PVALB	MFSD4B	-0.09	0.10	-0.91	0.365	0.938
PD	IN_PVALB_CHC	MFSD4B	-0.12	0.13	-0.97	0.334	0.899
PD	IN_SST	MFSD4B	-0.04	0.10	-0.44	0.659	0.966
PD	IN_VIP	MFSD4B	-0.21	0.11	-1.84	0.0662	0.695
PD	Micro	MFSD4B	-0.11	0.09	-1.15	0.25	0.952
PD	OPC	MFSD4B	-0.14	0.15	-0.91	0.36	0.951
PD	Oligo	MFSD4B	-0.15	0.09	-1.66	0.0977	0.531
PD	PC	MFSD4B	-0.01	0.21	-0.06	0.949	0.997
PD	PVM	MFSD4B	0.08	0.22	0.37	0.713	0.953
PD	SMC	MFSD4B	0.28	0.41	0.70	0.485	0.998
PD	VLMC	MFSD4B	-0.10	0.21	-0.49	0.626	0.963
PD	Astro	MFSD5	0.22	0.12	1.82	0.0688	0.63
PD	EN_L2_3_IT	MFSD5	0.18	0.14	1.35	0.178	0.699
PD	EN_L3_5_IT_2	MFSD5	-0.49	0.39	-1.25	0.211	0.762
PD	IN_VIP	MFSD5	0.17	0.18	0.96	0.335	0.869
PD	OPC	MFSD5	0.32	0.16	2.04	0.0409	0.796
PD	Oligo	MFSD5	0.14	0.12	1.21	0.227	0.697
PD	Adaptive	MFSD6	-0.62	0.37	-1.68	0.0924	0.614
PD	Astro	MFSD6	-0.16	0.10	-1.59	0.111	0.683
PD	EN_L2_3_IT	MFSD6	0.07	0.04	1.61	0.108	0.627
PD	EN_L3_5_IT_1	MFSD6	-0.09	0.08	-1.15	0.25	0.912
PD	EN_L3_5_IT_2	MFSD6	-0.00	0.05	-0.08	0.934	0.991
PD	EN_L3_5_IT_3	MFSD6	0.04	0.05	0.71	0.481	0.913
PD	EN_L5_6_NP	MFSD6	0.07	0.08	0.78	0.435	0.999
PD	EN_L6B	MFSD6	0.04	0.09	0.44	0.662	0.999
PD	EN_L6_CT	MFSD6	0.03	0.07	0.40	0.686	0.998
PD	EN_L6_IT_1	MFSD6	0.00	0.07	0.04	0.972	1
PD	EN_L6_IT_2	MFSD6	-0.07	0.13	-0.56	0.576	0.992
PD	Endo	MFSD6	-0.36	0.30	-1.21	0.227	0.798
PD	IN_ADARB2	MFSD6	0.00	0.08	0.04	0.966	0.996
PD	IN_LAMP5_LHX6	MFSD6	-0.00	0.09	-0.00	0.997	1
PD	IN_LAMP5_RELN	MFSD6	-0.02	0.08	-0.21	0.83	0.996
PD	IN_PVALB	MFSD6	-0.00	0.05	-0.03	0.978	0.999
PD	IN_PVALB_CHC	MFSD6	-0.04	0.09	-0.41	0.678	0.977
PD	IN_SST	MFSD6	0.04	0.06	0.67	0.504	0.95
PD	IN_VIP	MFSD6	0.03	0.04	0.77	0.44	0.899
PD	Micro	MFSD6	-0.17	0.14	-1.23	0.22	0.951
PD	OPC	MFSD6	-0.01	0.05	-0.10	0.923	0.997
PD	Oligo	MFSD6	0.00	0.04	0.10	0.923	0.983
PD	PC	MFSD6	-0.28	0.20	-1.38	0.169	0.997
PD	Astro	MFSD8	-0.04	0.06	-0.56	0.578	0.938
PD	EN_L2_3_IT	MFSD8	-0.01	0.06	-0.23	0.815	0.963
PD	EN_L3_5_IT_1	MFSD8	0.05	0.09	0.63	0.53	0.96
PD	EN_L3_5_IT_2	MFSD8	0.04	0.07	0.49	0.625	0.937
PD	EN_L3_5_IT_3	MFSD8	-0.08	0.08	-1.03	0.301	0.849
PD	EN_L5_6_NP	MFSD8	-0.04	0.11	-0.34	0.731	0.999
PD	EN_L6B	MFSD8	0.05	0.14	0.38	0.706	0.999
PD	EN_L6_CT	MFSD8	-0.06	0.11	-0.55	0.585	0.998
PD	EN_L6_IT_1	MFSD8	0.06	0.11	0.50	0.619	1
PD	EN_L6_IT_2	MFSD8	0.10	0.15	0.62	0.536	0.992
PD	Endo	MFSD8	-0.29	0.34	-0.84	0.398	0.894
PD	IN_ADARB2	MFSD8	0.11	0.09	1.21	0.228	0.908
PD	IN_LAMP5_LHX6	MFSD8	0.11	0.10	1.08	0.282	1
PD	IN_LAMP5_RELN	MFSD8	-0.04	0.09	-0.43	0.67	0.994
PD	IN_PVALB	MFSD8	0.01	0.06	0.21	0.831	0.989
PD	IN_PVALB_CHC	MFSD8	-0.02	0.10	-0.15	0.885	0.992
PD	IN_SST	MFSD8	-0.01	0.07	-0.10	0.922	0.993
PD	IN_VIP	MFSD8	0.01	0.07	0.21	0.833	0.976
PD	Micro	MFSD8	-0.09	0.12	-0.74	0.458	0.97
PD	OPC	MFSD8	-0.01	0.07	-0.11	0.909	0.996
PD	Oligo	MFSD8	-0.04	0.05	-0.83	0.407	0.818
PD	PC	MFSD8	0.25	0.44	0.56	0.572	0.997
PD	Astro	MFSD9	0.14	0.14	0.99	0.32	0.854
PD	EN_L2_3_IT	MFSD9	-0.01	0.09	-0.10	0.919	0.986
PD	EN_L3_5_IT_2	MFSD9	0.38	0.33	1.15	0.25	0.784
PD	EN_L3_5_IT_3	MFSD9	-0.07	0.14	-0.54	0.59	0.939
PD	EN_L5_6_NP	MFSD9	0.22	0.53	0.42	0.675	0.999
PD	EN_L6_CT	MFSD9	-0.05	0.18	-0.28	0.781	0.998
PD	IN_ADARB2	MFSD9	0.11	0.10	1.13	0.258	0.92
PD	IN_LAMP5_LHX6	MFSD9	-0.00	0.18	-0.02	0.988	1
PD	IN_LAMP5_RELN	MFSD9	0.00	0.12	0.01	0.994	0.999
PD	IN_PVALB	MFSD9	0.11	0.12	0.85	0.395	0.945
PD	IN_SST	MFSD9	0.02	0.10	0.19	0.85	0.988
PD	IN_VIP	MFSD9	0.04	0.06	0.57	0.571	0.928
PD	Micro	MFSD9	-0.89	0.61	-1.47	0.142	0.943
PD	OPC	MFSD9	-0.16	0.13	-1.24	0.214	0.92
PD	Oligo	MFSD9	-0.08	0.16	-0.48	0.63	0.914
PD	Adaptive	MGA	0.24	0.34	0.70	0.481	0.938
PD	Astro	MGA	0.14	0.06	2.41	0.0158	0.454
PD	EN_L2_3_IT	MGA	-0.01	0.04	-0.20	0.843	0.968
PD	EN_L3_5_IT_1	MGA	0.03	0.06	0.53	0.594	0.972
PD	EN_L3_5_IT_2	MGA	-0.03	0.05	-0.73	0.468	0.889
PD	EN_L3_5_IT_3	MGA	-0.04	0.05	-0.85	0.393	0.884
PD	EN_L5_6_NP	MGA	-0.06	0.09	-0.61	0.542	0.999
PD	EN_L6B	MGA	-0.02	0.09	-0.27	0.785	0.999
PD	EN_L6_CT	MGA	0.01	0.07	0.15	0.879	0.998
PD	EN_L6_IT_1	MGA	-0.01	0.08	-0.07	0.947	1
PD	EN_L6_IT_2	MGA	0.03	0.11	0.26	0.798	0.997
PD	Endo	MGA	-0.12	0.19	-0.61	0.544	0.931
PD	IN_ADARB2	MGA	0.08	0.07	1.17	0.242	0.917
PD	IN_LAMP5_LHX6	MGA	-0.09	0.08	-1.12	0.264	1
PD	IN_LAMP5_RELN	MGA	0.06	0.06	0.98	0.327	0.977
PD	IN_PVALB	MGA	-0.05	0.05	-0.87	0.387	0.942
PD	IN_PVALB_CHC	MGA	-0.02	0.09	-0.23	0.816	0.986
PD	IN_SST	MGA	0.07	0.05	1.23	0.22	0.875
PD	IN_VIP	MGA	-0.00	0.04	-0.00	0.997	1
PD	Micro	MGA	0.00	0.07	0.01	0.993	0.999
PD	OPC	MGA	0.03	0.05	0.57	0.568	0.976
PD	Oligo	MGA	0.03	0.04	0.68	0.498	0.86
PD	PC	MGA	0.03	0.19	0.16	0.877	0.997
PD	PVM	MGA	0.08	0.25	0.31	0.759	0.958
PD	VLMC	MGA	0.07	0.19	0.34	0.734	0.97
PD	Astro	MGAM	0.12	0.17	0.73	0.467	0.91
PD	EN_L2_3_IT	MGAM	0.19	0.20	0.92	0.358	0.809
PD	EN_L3_5_IT_2	MGAM	0.21	0.27	0.79	0.432	0.875
PD	EN_L3_5_IT_3	MGAM	-0.07	0.26	-0.29	0.775	0.975
PD	IN_LAMP5_RELN	MGAM	0.13	0.27	0.48	0.628	0.993
PD	IN_PVALB	MGAM	0.27	0.51	0.52	0.601	0.974
PD	IN_VIP	MGAM	0.17	0.25	0.68	0.495	0.908
PD	Micro	MGAM	-0.39	0.39	-1.00	0.315	0.964
PD	OPC	MGAM	0.40	0.19	2.17	0.0303	0.785
PD	Oligo	MGAM	0.33	0.18	1.84	0.0659	0.478
PD	Astro	MGAM2	0.07	0.23	0.31	0.758	0.971
PD	EN_L2_3_IT	MGAM2	0.19	0.19	1.01	0.311	0.787
PD	Oligo	MGAM2	-0.02	0.20	-0.11	0.914	0.981
PD	Astro	MGAT1	0.19	0.07	2.56	0.0106	0.423
PD	EN_L2_3_IT	MGAT1	0.03	0.07	0.49	0.625	0.919
PD	EN_L3_5_IT_1	MGAT1	0.21	0.12	1.81	0.0698	0.784
PD	EN_L3_5_IT_2	MGAT1	0.07	0.09	0.81	0.418	0.871
PD	EN_L3_5_IT_3	MGAT1	0.07	0.08	0.89	0.375	0.875
PD	EN_L5_6_NP	MGAT1	0.10	0.16	0.64	0.523	0.999
PD	EN_L6B	MGAT1	-0.21	0.17	-1.23	0.218	0.999
PD	EN_L6_CT	MGAT1	0.09	0.14	0.68	0.499	0.998
PD	EN_L6_IT_1	MGAT1	0.16	0.14	1.14	0.255	1
PD	EN_L6_IT_2	MGAT1	0.08	0.19	0.42	0.675	0.994
PD	Endo	MGAT1	0.10	0.16	0.62	0.537	0.931
PD	IN_ADARB2	MGAT1	0.10	0.12	0.83	0.406	0.957
PD	IN_LAMP5_LHX6	MGAT1	0.16	0.16	1.00	0.316	1
PD	IN_LAMP5_RELN	MGAT1	0.08	0.12	0.67	0.506	0.991
PD	IN_PVALB	MGAT1	0.05	0.09	0.52	0.605	0.974
PD	IN_PVALB_CHC	MGAT1	0.15	0.18	0.83	0.409	0.922
PD	IN_SST	MGAT1	-0.14	0.11	-1.21	0.226	0.876
PD	IN_VIP	MGAT1	0.05	0.08	0.59	0.556	0.924
PD	Micro	MGAT1	0.16	0.13	1.22	0.221	0.951
PD	OPC	MGAT1	0.12	0.09	1.42	0.156	0.901
PD	Oligo	MGAT1	0.17	0.07	2.46	0.0139	0.299
PD	PC	MGAT1	0.37	0.42	0.87	0.385	0.997
PD	PVM	MGAT1	0.17	0.26	0.64	0.521	0.942
PD	Astro	MGAT2	0.02	0.15	0.14	0.89	0.986
PD	EN_L2_3_IT	MGAT2	0.04	0.12	0.33	0.74	0.947
PD	EN_L3_5_IT_2	MGAT2	0.16	0.16	0.97	0.33	0.828
PD	EN_L3_5_IT_3	MGAT2	-0.09	0.17	-0.54	0.589	0.939
PD	IN_PVALB	MGAT2	0.26	0.43	0.61	0.544	0.967
PD	IN_VIP	MGAT2	-0.10	0.15	-0.68	0.498	0.908
PD	OPC	MGAT2	0.11	0.15	0.73	0.467	0.964
PD	Oligo	MGAT2	-0.02	0.10	-0.19	0.847	0.97
PD	Astro	MGAT3	0.21	0.13	1.63	0.103	0.667
PD	EN_L2_3_IT	MGAT3	0.06	0.06	0.98	0.329	0.796
PD	EN_L3_5_IT_1	MGAT3	0.10	0.09	1.17	0.242	0.91
PD	EN_L3_5_IT_2	MGAT3	-0.01	0.07	-0.13	0.894	0.988
PD	EN_L3_5_IT_3	MGAT3	0.03	0.08	0.38	0.706	0.959
PD	EN_L5_6_NP	MGAT3	0.03	0.12	0.28	0.778	0.999
PD	EN_L6B	MGAT3	0.02	0.15	0.12	0.904	0.999
PD	EN_L6_CT	MGAT3	0.04	0.12	0.36	0.723	0.998
PD	EN_L6_IT_1	MGAT3	-0.00	0.11	-0.02	0.985	1
PD	EN_L6_IT_2	MGAT3	-0.11	0.17	-0.63	0.528	0.992
PD	IN_ADARB2	MGAT3	0.08	0.09	0.87	0.383	0.953
PD	IN_LAMP5_LHX6	MGAT3	0.12	0.12	1.02	0.307	1
PD	IN_LAMP5_RELN	MGAT3	-0.00	0.10	-0.04	0.969	0.998
PD	IN_PVALB	MGAT3	0.15	0.07	1.95	0.0506	0.768
PD	IN_PVALB_CHC	MGAT3	0.09	0.12	0.74	0.461	0.947
PD	IN_SST	MGAT3	0.15	0.08	1.89	0.0594	0.777
PD	IN_VIP	MGAT3	0.09	0.06	1.46	0.143	0.771
PD	OPC	MGAT3	0.05	0.08	0.62	0.535	0.97
PD	Oligo	MGAT3	0.06	0.06	1.08	0.281	0.737
PD	Adaptive	MGAT4A	0.09	0.42	0.22	0.827	0.983
PD	Astro	MGAT4A	0.06	0.06	1.07	0.286	0.833
PD	EN_L2_3_IT	MGAT4A	0.09	0.04	2.02	0.0432	0.518
PD	EN_L3_5_IT_1	MGAT4A	0.06	0.07	0.89	0.374	0.951
PD	EN_L3_5_IT_2	MGAT4A	0.05	0.05	1.00	0.317	0.823
PD	EN_L3_5_IT_3	MGAT4A	0.20	0.05	3.64	0.000267	0.096
PD	EN_L5_6_NP	MGAT4A	-0.03	0.09	-0.38	0.704	0.999
PD	EN_L6B	MGAT4A	0.22	0.12	1.89	0.0586	0.999
PD	EN_L6_CT	MGAT4A	0.04	0.08	0.42	0.675	0.998
PD	EN_L6_IT_1	MGAT4A	0.03	0.10	0.31	0.756	1
PD	EN_L6_IT_2	MGAT4A	0.10	0.11	0.90	0.37	0.992
PD	Endo	MGAT4A	0.26	0.18	1.45	0.148	0.741
PD	IN_ADARB2	MGAT4A	0.11	0.10	1.15	0.249	0.92
PD	IN_LAMP5_LHX6	MGAT4A	-0.09	0.14	-0.65	0.515	1
PD	IN_LAMP5_RELN	MGAT4A	0.04	0.10	0.43	0.665	0.994
PD	IN_PVALB	MGAT4A	0.12	0.06	2.08	0.0376	0.759
PD	IN_PVALB_CHC	MGAT4A	0.18	0.12	1.57	0.116	0.774
PD	IN_SST	MGAT4A	0.09	0.06	1.58	0.113	0.833
PD	IN_VIP	MGAT4A	0.13	0.07	2.01	0.0449	0.676
PD	Micro	MGAT4A	0.05	0.09	0.60	0.545	0.976
PD	OPC	MGAT4A	0.10	0.05	1.94	0.0522	0.81
PD	Oligo	MGAT4A	0.09	0.06	1.42	0.156	0.616
PD	PC	MGAT4A	-0.04	0.51	-0.08	0.936	0.997
PD	PVM	MGAT4A	-0.45	0.18	-2.53	0.0113	0.487
PD	Astro	MGAT4B	0.15	0.09	1.65	0.0981	0.662
PD	EN_L2_3_IT	MGAT4B	-0.04	0.08	-0.49	0.625	0.919
PD	EN_L3_5_IT_1	MGAT4B	-0.03	0.13	-0.25	0.805	0.987
PD	EN_L3_5_IT_2	MGAT4B	-0.06	0.11	-0.59	0.555	0.916
PD	EN_L3_5_IT_3	MGAT4B	-0.03	0.11	-0.25	0.8	0.979
PD	EN_L5_6_NP	MGAT4B	-0.42	0.47	-0.89	0.374	0.999
PD	EN_L6B	MGAT4B	0.12	0.23	0.54	0.589	0.999
PD	EN_L6_CT	MGAT4B	0.20	0.17	1.16	0.244	0.998
PD	EN_L6_IT_1	MGAT4B	-0.04	0.16	-0.22	0.824	1
PD	EN_L6_IT_2	MGAT4B	0.02	0.49	0.03	0.974	0.999
PD	IN_ADARB2	MGAT4B	0.06	0.17	0.36	0.72	0.979
PD	IN_LAMP5_RELN	MGAT4B	-0.01	0.16	-0.06	0.952	0.998
PD	IN_PVALB	MGAT4B	-0.04	0.12	-0.37	0.713	0.983
PD	IN_SST	MGAT4B	-0.15	0.13	-1.21	0.226	0.876
PD	IN_VIP	MGAT4B	-0.05	0.12	-0.44	0.661	0.948
PD	Micro	MGAT4B	0.05	0.16	0.29	0.773	0.988
PD	OPC	MGAT4B	-0.01	0.12	-0.07	0.944	0.997
PD	Oligo	MGAT4B	0.17	0.09	1.82	0.0681	0.482
PD	Astro	MGAT4C	-0.22	0.08	-2.74	0.0061	0.36
PD	EN_L2_3_IT	MGAT4C	-0.04	0.08	-0.48	0.629	0.92
PD	EN_L3_5_IT_1	MGAT4C	-0.19	0.06	-3.03	0.00241	0.35
PD	EN_L3_5_IT_2	MGAT4C	-0.29	0.20	-1.42	0.155	0.72
PD	EN_L3_5_IT_3	MGAT4C	-0.20	0.13	-1.47	0.142	0.724
PD	EN_L5_6_NP	MGAT4C	-0.03	0.07	-0.36	0.717	0.999
PD	EN_L6B	MGAT4C	0.14	0.23	0.59	0.557	0.999
PD	EN_L6_CT	MGAT4C	0.15	0.21	0.71	0.477	0.998
PD	EN_L6_IT_1	MGAT4C	-0.11	0.22	-0.51	0.613	1
PD	EN_L6_IT_2	MGAT4C	-0.09	0.15	-0.59	0.557	0.992
PD	Endo	MGAT4C	-0.67	0.49	-1.37	0.17	0.756
PD	IN_ADARB2	MGAT4C	0.03	0.07	0.43	0.669	0.975
PD	IN_LAMP5_LHX6	MGAT4C	0.01	0.08	0.09	0.929	1
PD	IN_LAMP5_RELN	MGAT4C	-0.15	0.09	-1.68	0.0932	0.912
PD	IN_PVALB	MGAT4C	0.25	0.11	2.30	0.0213	0.677
PD	IN_PVALB_CHC	MGAT4C	-0.01	0.08	-0.11	0.909	0.993
PD	IN_SST	MGAT4C	-0.09	0.08	-1.17	0.243	0.885
PD	IN_VIP	MGAT4C	0.17	0.08	2.01	0.0443	0.674
PD	Micro	MGAT4C	0.04	0.16	0.27	0.789	0.989
PD	OPC	MGAT4C	-0.01	0.10	-0.06	0.95	0.997
PD	Oligo	MGAT4C	-0.01	0.11	-0.13	0.9	0.979
PD	PC	MGAT4C	0.94	0.48	1.95	0.0514	0.997
PD	Astro	MGAT4D	-0.17	0.20	-0.83	0.408	0.889
PD	Adaptive	MGAT5	0.11	0.38	0.28	0.776	0.975
PD	Astro	MGAT5	-0.01	0.10	-0.15	0.88	0.983
PD	EN_L2_3_IT	MGAT5	0.06	0.04	1.30	0.193	0.712
PD	EN_L3_5_IT_1	MGAT5	-0.03	0.06	-0.47	0.636	0.976
PD	EN_L3_5_IT_2	MGAT5	-0.05	0.06	-0.89	0.374	0.856
PD	EN_L3_5_IT_3	MGAT5	0.01	0.05	0.25	0.806	0.979
PD	EN_L5_6_NP	MGAT5	0.07	0.09	0.78	0.433	0.999
PD	EN_L6B	MGAT5	0.06	0.11	0.55	0.582	0.999
PD	EN_L6_CT	MGAT5	-0.07	0.09	-0.79	0.428	0.998
PD	EN_L6_IT_1	MGAT5	-0.01	0.08	-0.16	0.875	1
PD	EN_L6_IT_2	MGAT5	-0.06	0.11	-0.51	0.611	0.992
PD	Endo	MGAT5	-0.39	0.15	-2.54	0.011	0.363
PD	IN_ADARB2	MGAT5	-0.00	0.09	-0.05	0.96	0.996
PD	IN_LAMP5_LHX6	MGAT5	0.03	0.08	0.36	0.717	1
PD	IN_LAMP5_RELN	MGAT5	0.04	0.06	0.72	0.472	0.988
PD	IN_PVALB	MGAT5	0.08	0.05	1.48	0.14	0.859
PD	IN_PVALB_CHC	MGAT5	-0.04	0.07	-0.56	0.573	0.967
PD	IN_SST	MGAT5	0.17	0.07	2.52	0.0117	0.617
PD	IN_VIP	MGAT5	0.12	0.05	2.59	0.00952	0.526
PD	Micro	MGAT5	0.08	0.09	0.84	0.4	0.97
PD	OPC	MGAT5	0.09	0.05	1.86	0.0628	0.835
PD	Oligo	MGAT5	-0.08	0.07	-1.06	0.289	0.74
PD	PC	MGAT5	-0.04	0.16	-0.23	0.819	0.997
PD	PVM	MGAT5	-0.03	0.17	-0.15	0.877	0.976
PD	SMC	MGAT5	-1.03	0.50	-2.06	0.0391	0.998
PD	VLMC	MGAT5	0.15	0.24	0.65	0.518	0.943
PD	Astro	MGAT5B	0.13	0.12	1.05	0.292	0.839
PD	EN_L2_3_IT	MGAT5B	0.07	0.07	1.07	0.286	0.776
PD	EN_L3_5_IT_1	MGAT5B	0.05	0.08	0.65	0.514	0.96
PD	EN_L3_5_IT_2	MGAT5B	0.06	0.08	0.73	0.464	0.888
PD	EN_L3_5_IT_3	MGAT5B	0.08	0.08	1.00	0.319	0.854
PD	EN_L6B	MGAT5B	0.02	0.23	0.08	0.939	0.999
PD	EN_L6_CT	MGAT5B	0.11	0.25	0.44	0.657	0.998
PD	EN_L6_IT_1	MGAT5B	0.09	0.12	0.78	0.433	1
PD	EN_L6_IT_2	MGAT5B	-0.13	0.13	-1.06	0.291	0.992
PD	IN_ADARB2	MGAT5B	0.08	0.16	0.47	0.637	0.972
PD	IN_LAMP5_LHX6	MGAT5B	0.05	0.11	0.45	0.652	1
PD	IN_LAMP5_RELN	MGAT5B	0.12	0.10	1.17	0.244	0.969
PD	IN_PVALB	MGAT5B	0.05	0.08	0.64	0.521	0.964
PD	IN_PVALB_CHC	MGAT5B	0.12	0.11	1.10	0.269	0.864
PD	IN_SST	MGAT5B	0.11	0.09	1.22	0.222	0.876
PD	IN_VIP	MGAT5B	-0.05	0.11	-0.43	0.665	0.949
PD	OPC	MGAT5B	0.03	0.13	0.21	0.834	0.992
PD	Oligo	MGAT5B	-0.06	0.12	-0.50	0.62	0.91
PD	Astro	MGLL	0.01	0.07	0.16	0.872	0.983
PD	EN_L2_3_IT	MGLL	-0.16	0.06	-2.53	0.0116	0.37
PD	EN_L3_5_IT_1	MGLL	-0.09	0.06	-1.41	0.157	0.868
PD	EN_L3_5_IT_2	MGLL	-0.18	0.06	-2.91	0.00362	0.254
PD	EN_L3_5_IT_3	MGLL	-0.20	0.07	-3.12	0.00182	0.225
PD	EN_L5_6_NP	MGLL	-0.06	0.09	-0.63	0.527	0.999
PD	EN_L6B	MGLL	-0.25	0.11	-2.20	0.028	0.999
PD	EN_L6_CT	MGLL	-0.12	0.08	-1.45	0.146	0.998
PD	EN_L6_IT_1	MGLL	-0.23	0.10	-2.23	0.026	1
PD	EN_L6_IT_2	MGLL	-0.27	0.13	-2.04	0.0414	0.922
PD	Endo	MGLL	-0.19	0.17	-1.15	0.25	0.816
PD	IN_ADARB2	MGLL	0.00	0.07	0.00	0.997	0.999
PD	IN_LAMP5_LHX6	MGLL	-0.06	0.07	-0.90	0.369	1
PD	IN_LAMP5_RELN	MGLL	-0.05	0.07	-0.70	0.483	0.988
PD	IN_PVALB	MGLL	-0.02	0.06	-0.34	0.736	0.984
PD	IN_PVALB_CHC	MGLL	0.03	0.08	0.36	0.721	0.98
PD	IN_SST	MGLL	-0.05	0.07	-0.77	0.444	0.94
PD	IN_VIP	MGLL	-0.08	0.06	-1.41	0.16	0.789
PD	Micro	MGLL	-0.40	0.16	-2.52	0.0117	0.849
PD	OPC	MGLL	0.16	0.13	1.24	0.215	0.92
PD	Oligo	MGLL	-0.14	0.07	-2.09	0.0362	0.397
PD	PC	MGLL	0.09	0.17	0.55	0.586	0.997
PD	PVM	MGLL	2.79	0.96	2.89	0.0038	0.421
PD	SMC	MGLL	-3.63	1.01	-3.58	0.000346	0.334
PD	VLMC	MGLL	-0.57	0.46	-1.22	0.221	0.819
PD	Astro	MGME1	-0.18	0.08	-2.39	0.017	0.46
PD	EN_L2_3_IT	MGME1	-0.10	0.10	-0.98	0.325	0.793
PD	EN_L3_5_IT_1	MGME1	-0.05	0.15	-0.32	0.746	0.984
PD	EN_L3_5_IT_2	MGME1	0.07	0.13	0.50	0.614	0.934
PD	EN_L3_5_IT_3	MGME1	-0.05	0.12	-0.42	0.674	0.953
PD	EN_L6_IT_1	MGME1	-0.08	0.18	-0.45	0.65	1
PD	EN_L6_IT_2	MGME1	-0.17	0.48	-0.35	0.723	0.997
PD	IN_PVALB	MGME1	-0.01	0.15	-0.05	0.963	0.997
PD	IN_SST	MGME1	0.22	0.17	1.31	0.191	0.87
PD	IN_VIP	MGME1	-0.01	0.13	-0.07	0.941	0.993
PD	Micro	MGME1	-0.10	0.14	-0.70	0.485	0.97
PD	OPC	MGME1	-0.03	0.08	-0.39	0.693	0.988
PD	Oligo	MGME1	-0.13	0.07	-1.86	0.0629	0.47
PD	Astro	MGMT	0.03	0.07	0.50	0.621	0.946
PD	EN_L2_3_IT	MGMT	-0.03	0.07	-0.39	0.697	0.938
PD	EN_L3_5_IT_1	MGMT	-0.07	0.10	-0.73	0.467	0.955
PD	EN_L3_5_IT_2	MGMT	-0.05	0.09	-0.54	0.591	0.928
PD	EN_L3_5_IT_3	MGMT	-0.14	0.09	-1.48	0.139	0.721
PD	EN_L5_6_NP	MGMT	0.19	0.12	1.59	0.112	0.999
PD	EN_L6B	MGMT	0.01	0.16	0.07	0.946	0.999
PD	EN_L6_CT	MGMT	-0.04	0.12	-0.37	0.712	0.998
PD	EN_L6_IT_1	MGMT	-0.21	0.13	-1.66	0.0971	1
PD	EN_L6_IT_2	MGMT	-0.00	0.19	-0.02	0.984	0.999
PD	Endo	MGMT	-0.40	0.20	-1.96	0.0495	0.568
PD	IN_ADARB2	MGMT	0.04	0.13	0.35	0.723	0.979
PD	IN_LAMP5_LHX6	MGMT	-0.07	0.15	-0.48	0.628	1
PD	IN_LAMP5_RELN	MGMT	0.08	0.12	0.72	0.473	0.988
PD	IN_PVALB	MGMT	-0.13	0.11	-1.16	0.244	0.918
PD	IN_PVALB_CHC	MGMT	-0.08	0.18	-0.45	0.652	0.976
PD	IN_SST	MGMT	0.06	0.11	0.56	0.577	0.953
PD	IN_VIP	MGMT	-0.01	0.11	-0.10	0.923	0.991
PD	Micro	MGMT	-0.01	0.09	-0.07	0.942	0.998
PD	OPC	MGMT	-0.04	0.09	-0.43	0.667	0.988
PD	Oligo	MGMT	0.03	0.06	0.42	0.673	0.927
PD	PC	MGMT	-0.11	0.27	-0.42	0.672	0.997
PD	PVM	MGMT	0.06	0.28	0.20	0.838	0.974
PD	SMC	MGMT	0.68	1.12	0.61	0.541	0.998
PD	VLMC	MGMT	0.16	0.20	0.78	0.436	0.912
PD	Astro	MGP	-0.39	0.20	-1.96	0.05	0.58
PD	EN_L2_3_IT	MGP	-0.43	0.59	-0.73	0.464	0.864
PD	Oligo	MGP	-0.14	0.18	-0.81	0.42	0.824
PD	VLMC	MGP	-0.51	0.37	-1.37	0.171	0.78
PD	Astro	MGRN1	0.06	0.06	0.95	0.344	0.865
PD	EN_L2_3_IT	MGRN1	-0.02	0.06	-0.43	0.668	0.93
PD	EN_L3_5_IT_1	MGRN1	-0.09	0.09	-1.04	0.298	0.935
PD	EN_L3_5_IT_2	MGRN1	-0.06	0.07	-0.91	0.361	0.847
PD	EN_L3_5_IT_3	MGRN1	0.01	0.07	0.11	0.913	0.99
PD	EN_L5_6_NP	MGRN1	-0.12	0.11	-1.12	0.261	0.999
PD	EN_L6B	MGRN1	0.16	0.12	1.37	0.171	0.999
PD	EN_L6_CT	MGRN1	-0.11	0.10	-1.15	0.252	0.998
PD	EN_L6_IT_1	MGRN1	-0.03	0.11	-0.31	0.754	1
PD	EN_L6_IT_2	MGRN1	-0.16	0.13	-1.24	0.214	0.992
PD	Endo	MGRN1	-0.18	0.27	-0.69	0.492	0.922
PD	IN_ADARB2	MGRN1	-0.18	0.09	-1.87	0.0608	0.881
PD	IN_LAMP5_LHX6	MGRN1	-0.09	0.11	-0.78	0.436	1
PD	IN_LAMP5_RELN	MGRN1	0.01	0.08	0.12	0.901	0.998
PD	IN_PVALB	MGRN1	-0.04	0.06	-0.67	0.502	0.961
PD	IN_PVALB_CHC	MGRN1	-0.14	0.11	-1.26	0.208	0.846
PD	IN_SST	MGRN1	0.01	0.08	0.10	0.918	0.993
PD	IN_VIP	MGRN1	-0.01	0.07	-0.14	0.886	0.984
PD	Micro	MGRN1	0.09	0.10	0.89	0.373	0.97
PD	OPC	MGRN1	-0.05	0.06	-0.83	0.405	0.957
PD	Oligo	MGRN1	-0.00	0.06	-0.03	0.977	0.996
PD	PC	MGRN1	0.13	0.43	0.31	0.754	0.997
PD	PVM	MGRN1	-0.52	0.92	-0.56	0.574	0.947
PD	Astro	MGST1	-0.27	0.10	-2.64	0.00837	0.4
PD	EN_L2_3_IT	MGST1	0.03	0.13	0.22	0.824	0.965
PD	EN_L3_5_IT_1	MGST1	-0.13	0.13	-1.00	0.319	0.94
PD	EN_L3_5_IT_2	MGST1	-0.07	0.12	-0.60	0.545	0.915
PD	EN_L3_5_IT_3	MGST1	-0.00	0.13	-0.01	0.99	0.999
PD	EN_L5_6_NP	MGST1	-0.14	0.16	-0.88	0.379	0.999
PD	EN_L6B	MGST1	-0.04	0.17	-0.26	0.795	0.999
PD	EN_L6_CT	MGST1	-0.02	0.17	-0.13	0.897	0.998
PD	EN_L6_IT_1	MGST1	-0.12	0.14	-0.85	0.398	1
PD	EN_L6_IT_2	MGST1	-0.16	0.21	-0.76	0.448	0.992
PD	IN_ADARB2	MGST1	-0.31	0.17	-1.86	0.0622	0.881
PD	IN_LAMP5_RELN	MGST1	-0.37	0.15	-2.48	0.0131	0.728
PD	IN_PVALB	MGST1	0.01	0.14	0.06	0.952	0.997
PD	IN_PVALB_CHC	MGST1	0.22	0.23	0.97	0.33	0.897
PD	IN_SST	MGST1	-0.13	0.15	-0.85	0.397	0.93
PD	IN_VIP	MGST1	-0.22	0.15	-1.51	0.132	0.765
PD	Micro	MGST1	-0.07	0.17	-0.44	0.66	0.982
PD	OPC	MGST1	-0.07	0.14	-0.50	0.619	0.98
PD	Oligo	MGST1	-0.09	0.10	-0.91	0.365	0.796
PD	PC	MGST1	-0.43	0.47	-0.91	0.365	0.997
PD	VLMC	MGST1	-0.28	0.29	-0.96	0.338	0.883
PD	Astro	MGST2	0.01	0.13	0.09	0.93	0.993
PD	EN_L2_3_IT	MGST2	-0.01	0.07	-0.21	0.836	0.968
PD	EN_L3_5_IT_1	MGST2	-0.12	0.09	-1.30	0.192	0.883
PD	EN_L3_5_IT_2	MGST2	-0.07	0.09	-0.74	0.459	0.887
PD	EN_L3_5_IT_3	MGST2	-0.11	0.13	-0.83	0.404	0.888
PD	EN_L6B	MGST2	-0.11	0.24	-0.45	0.65	0.999
PD	EN_L6_CT	MGST2	0.06	0.15	0.42	0.675	0.998
PD	EN_L6_IT_1	MGST2	0.14	0.19	0.76	0.445	1
PD	EN_L6_IT_2	MGST2	-0.15	0.16	-0.94	0.349	0.992
PD	Endo	MGST2	-0.11	0.19	-0.58	0.56	0.938
PD	IN_ADARB2	MGST2	-0.13	0.11	-1.16	0.248	0.92
PD	IN_LAMP5_LHX6	MGST2	0.07	0.13	0.50	0.618	1
PD	IN_LAMP5_RELN	MGST2	-0.00	0.11	-0.00	0.998	1
PD	IN_PVALB	MGST2	0.02	0.08	0.24	0.807	0.987
PD	IN_PVALB_CHC	MGST2	0.10	0.12	0.81	0.416	0.926
PD	IN_SST	MGST2	-0.11	0.14	-0.74	0.458	0.942
PD	IN_VIP	MGST2	-0.04	0.09	-0.41	0.679	0.953
PD	Micro	MGST2	-0.01	0.09	-0.11	0.914	0.994
PD	OPC	MGST2	0.03	0.11	0.29	0.773	0.991
PD	Oligo	MGST2	-0.03	0.09	-0.33	0.743	0.946
PD	PVM	MGST2	-0.43	0.27	-1.61	0.107	0.697
PD	Astro	MGST3	0.02	0.06	0.30	0.765	0.972
PD	EN_L2_3_IT	MGST3	-0.02	0.05	-0.41	0.681	0.934
PD	EN_L3_5_IT_1	MGST3	0.02	0.06	0.27	0.788	0.986
PD	EN_L3_5_IT_2	MGST3	0.01	0.05	0.12	0.903	0.988
PD	EN_L3_5_IT_3	MGST3	-0.09	0.05	-1.84	0.0663	0.623
PD	EN_L5_6_NP	MGST3	0.04	0.08	0.43	0.669	0.999
PD	EN_L6B	MGST3	-0.01	0.11	-0.07	0.94	0.999
PD	EN_L6_CT	MGST3	-0.04	0.09	-0.40	0.686	0.998
PD	EN_L6_IT_1	MGST3	-0.10	0.10	-1.00	0.315	1
PD	EN_L6_IT_2	MGST3	0.02	0.11	0.21	0.835	0.997
PD	Endo	MGST3	-0.17	0.17	-0.97	0.33	0.864
PD	IN_ADARB2	MGST3	0.05	0.08	0.57	0.571	0.972
PD	IN_LAMP5_LHX6	MGST3	0.10	0.08	1.19	0.234	1
PD	IN_LAMP5_RELN	MGST3	0.08	0.07	1.11	0.268	0.969
PD	IN_PVALB	MGST3	-0.01	0.05	-0.26	0.798	0.987
PD	IN_PVALB_CHC	MGST3	-0.00	0.07	-0.03	0.979	0.998
PD	IN_SST	MGST3	0.01	0.06	0.09	0.927	0.994
PD	IN_VIP	MGST3	0.00	0.05	0.05	0.962	0.997
PD	Micro	MGST3	-0.11	0.10	-1.06	0.29	0.957
PD	OPC	MGST3	0.00	0.05	0.01	0.992	0.999
PD	Oligo	MGST3	-0.04	0.06	-0.76	0.444	0.834
PD	PC	MGST3	0.01	0.17	0.05	0.964	0.997
PD	VLMC	MGST3	0.27	0.21	1.26	0.207	0.805
PD	Adaptive	MIA2	-0.81	0.42	-1.92	0.0544	0.534
PD	Astro	MIA2	-0.08	0.05	-1.67	0.0947	0.66
PD	EN_L2_3_IT	MIA2	0.05	0.05	0.94	0.347	0.803
PD	EN_L3_5_IT_1	MIA2	-0.03	0.06	-0.43	0.671	0.978
PD	EN_L3_5_IT_2	MIA2	-0.07	0.05	-1.40	0.161	0.725
PD	EN_L3_5_IT_3	MIA2	-0.03	0.06	-0.47	0.642	0.947
PD	EN_L5_6_NP	MIA2	-0.11	0.10	-1.13	0.257	0.999
PD	EN_L6B	MIA2	0.13	0.12	1.15	0.251	0.999
PD	EN_L6_CT	MIA2	0.06	0.09	0.65	0.517	0.998
PD	EN_L6_IT_1	MIA2	0.10	0.09	1.17	0.242	1
PD	EN_L6_IT_2	MIA2	-0.13	0.11	-1.18	0.237	0.992
PD	Endo	MIA2	-0.30	0.18	-1.71	0.0868	0.649
PD	IN_ADARB2	MIA2	-0.02	0.07	-0.24	0.811	0.986
PD	IN_LAMP5_LHX6	MIA2	-0.18	0.09	-2.11	0.0351	1
PD	IN_LAMP5_RELN	MIA2	-0.05	0.07	-0.80	0.424	0.986
PD	IN_PVALB	MIA2	-0.02	0.05	-0.45	0.652	0.977
PD	IN_PVALB_CHC	MIA2	-0.02	0.09	-0.26	0.792	0.984
PD	IN_SST	MIA2	-0.05	0.07	-0.75	0.452	0.941
PD	IN_VIP	MIA2	-0.06	0.05	-1.30	0.195	0.812
PD	Micro	MIA2	-0.01	0.07	-0.18	0.859	0.989
PD	OPC	MIA2	0.00	0.04	0.01	0.992	0.999
PD	Oligo	MIA2	-0.06	0.04	-1.49	0.135	0.591
PD	PC	MIA2	0.02	0.21	0.11	0.911	0.997
PD	PVM	MIA2	0.31	0.25	1.22	0.222	0.791
PD	VLMC	MIA2	0.39	0.19	2.11	0.0349	0.641
PD	Astro	MIA3	0.00	0.05	0.03	0.977	0.999
PD	EN_L2_3_IT	MIA3	0.08	0.05	1.64	0.101	0.619
PD	EN_L3_5_IT_1	MIA3	0.02	0.07	0.29	0.771	0.984
PD	EN_L3_5_IT_2	MIA3	0.01	0.05	0.21	0.832	0.978
PD	EN_L3_5_IT_3	MIA3	0.03	0.06	0.48	0.632	0.944
PD	EN_L5_6_NP	MIA3	0.01	0.09	0.08	0.94	0.999
PD	EN_L6B	MIA3	-0.00	0.10	-0.04	0.964	0.999
PD	EN_L6_CT	MIA3	-0.03	0.08	-0.33	0.742	0.998
PD	EN_L6_IT_1	MIA3	0.03	0.08	0.37	0.714	1
PD	EN_L6_IT_2	MIA3	-0.10	0.10	-1.04	0.296	0.992
PD	Endo	MIA3	0.13	0.17	0.77	0.44	0.907
PD	IN_ADARB2	MIA3	0.05	0.07	0.62	0.533	0.968
PD	IN_LAMP5_LHX6	MIA3	0.03	0.08	0.34	0.73	1
PD	IN_LAMP5_RELN	MIA3	0.06	0.07	0.85	0.395	0.985
PD	IN_PVALB	MIA3	0.06	0.06	1.00	0.319	0.932
PD	IN_PVALB_CHC	MIA3	-0.01	0.09	-0.12	0.906	0.993
PD	IN_SST	MIA3	0.07	0.06	1.04	0.3	0.912
PD	IN_VIP	MIA3	0.06	0.05	1.26	0.207	0.818
PD	Micro	MIA3	0.10	0.07	1.37	0.169	0.944
PD	OPC	MIA3	0.00	0.04	0.02	0.981	0.999
PD	Oligo	MIA3	0.16	0.05	3.11	0.00188	0.156
PD	PC	MIA3	0.21	0.16	1.32	0.186	0.997
PD	PVM	MIA3	-0.74	0.85	-0.88	0.38	0.878
PD	VLMC	MIA3	0.16	0.19	0.88	0.378	0.898
PD	Adaptive	MIB1	0.31	0.41	0.77	0.442	0.917
PD	Astro	MIB1	0.01	0.06	0.19	0.847	0.981
PD	EN_L2_3_IT	MIB1	0.02	0.04	0.56	0.576	0.904
PD	EN_L3_5_IT_1	MIB1	-0.07	0.06	-1.08	0.279	0.928
PD	EN_L3_5_IT_2	MIB1	0.03	0.05	0.69	0.49	0.893
PD	EN_L3_5_IT_3	MIB1	0.00	0.05	0.03	0.978	0.998
PD	EN_L5_6_NP	MIB1	0.06	0.08	0.72	0.471	0.999
PD	EN_L6B	MIB1	0.02	0.09	0.25	0.8	0.999
PD	EN_L6_CT	MIB1	0.05	0.07	0.70	0.484	0.998
PD	EN_L6_IT_1	MIB1	-0.03	0.07	-0.40	0.689	1
PD	EN_L6_IT_2	MIB1	0.03	0.09	0.27	0.79	0.997
PD	Endo	MIB1	-0.15	0.16	-0.97	0.334	0.864
PD	IN_ADARB2	MIB1	0.09	0.07	1.23	0.219	0.908
PD	IN_LAMP5_LHX6	MIB1	0.08	0.07	1.11	0.266	1
PD	IN_LAMP5_RELN	MIB1	0.09	0.06	1.36	0.175	0.949
PD	IN_PVALB	MIB1	0.08	0.05	1.56	0.118	0.839
PD	IN_PVALB_CHC	MIB1	-0.07	0.08	-0.92	0.358	0.904
PD	IN_SST	MIB1	0.12	0.06	1.84	0.0651	0.786
PD	IN_VIP	MIB1	0.10	0.06	1.72	0.0857	0.721
PD	Micro	MIB1	0.02	0.08	0.18	0.855	0.989
PD	OPC	MIB1	0.03	0.04	0.74	0.459	0.963
PD	Oligo	MIB1	0.13	0.05	2.38	0.0175	0.325
PD	PC	MIB1	0.32	0.13	2.42	0.0157	0.997
PD	PVM	MIB1	0.25	0.25	1.00	0.318	0.846
PD	SMC	MIB1	-0.16	0.44	-0.36	0.718	0.998
PD	VLMC	MIB1	-0.03	0.19	-0.14	0.886	0.989
PD	Astro	MIB2	0.02	0.08	0.23	0.815	0.978
PD	EN_L2_3_IT	MIB2	0.00	0.07	0.07	0.945	0.989
PD	EN_L3_5_IT_1	MIB2	0.07	0.10	0.76	0.445	0.955
PD	EN_L3_5_IT_2	MIB2	-0.08	0.07	-1.06	0.289	0.809
PD	EN_L3_5_IT_3	MIB2	-0.06	0.08	-0.76	0.45	0.904
PD	EN_L5_6_NP	MIB2	-0.25	0.12	-2.18	0.0294	0.999
PD	EN_L6B	MIB2	-0.03	0.17	-0.18	0.858	0.999
PD	EN_L6_CT	MIB2	-0.06	0.13	-0.50	0.617	0.998
PD	EN_L6_IT_1	MIB2	0.10	0.12	0.81	0.418	1
PD	EN_L6_IT_2	MIB2	-0.06	0.18	-0.33	0.743	0.997
PD	IN_ADARB2	MIB2	-0.04	0.11	-0.34	0.732	0.981
PD	IN_LAMP5_LHX6	MIB2	0.04	0.16	0.23	0.821	1
PD	IN_LAMP5_RELN	MIB2	0.02	0.13	0.13	0.894	0.998
PD	IN_PVALB	MIB2	-0.04	0.08	-0.49	0.625	0.976
PD	IN_PVALB_CHC	MIB2	-0.03	0.17	-0.17	0.867	0.992
PD	IN_SST	MIB2	-0.07	0.09	-0.74	0.46	0.944
PD	IN_VIP	MIB2	-0.03	0.09	-0.31	0.76	0.966
PD	Micro	MIB2	-0.23	0.14	-1.62	0.105	0.943
PD	OPC	MIB2	0.03	0.09	0.32	0.746	0.991
PD	Oligo	MIB2	0.05	0.08	0.62	0.533	0.877
PD	Astro	MICA	-0.05	0.42	-0.13	0.899	0.987
PD	Astro	MICAL1	-0.18	0.13	-1.39	0.163	0.751
PD	EN_L2_3_IT	MICAL1	-0.12	0.07	-1.59	0.113	0.632
PD	EN_L3_5_IT_1	MICAL1	-0.05	0.11	-0.44	0.66	0.977
PD	EN_L3_5_IT_2	MICAL1	-0.13	0.10	-1.35	0.176	0.738
PD	EN_L3_5_IT_3	MICAL1	-0.23	0.09	-2.59	0.00955	0.354
PD	EN_L5_6_NP	MICAL1	-0.19	0.15	-1.30	0.195	0.999
PD	EN_L6B	MICAL1	-0.37	0.16	-2.38	0.0172	0.978
PD	EN_L6_CT	MICAL1	-0.07	0.15	-0.49	0.627	0.998
PD	EN_L6_IT_1	MICAL1	-0.17	0.13	-1.34	0.18	1
PD	EN_L6_IT_2	MICAL1	-0.07	0.19	-0.40	0.689	0.995
PD	IN_ADARB2	MICAL1	-0.08	0.13	-0.60	0.547	0.972
PD	IN_LAMP5_LHX6	MICAL1	-0.03	0.16	-0.17	0.865	1
PD	IN_LAMP5_RELN	MICAL1	0.02	0.14	0.16	0.876	0.996
PD	IN_PVALB	MICAL1	-0.20	0.09	-2.24	0.025	0.696
PD	IN_PVALB_CHC	MICAL1	0.06	0.16	0.39	0.699	0.977
PD	IN_SST	MICAL1	-0.13	0.11	-1.23	0.22	0.875
PD	IN_VIP	MICAL1	-0.09	0.09	-1.02	0.306	0.858
PD	Micro	MICAL1	-0.06	0.10	-0.66	0.51	0.97
PD	OPC	MICAL1	-0.03	0.08	-0.38	0.707	0.989
PD	Oligo	MICAL1	0.01	0.08	0.11	0.914	0.981
PD	Astro	MICAL2	-0.07	0.08	-0.86	0.389	0.883
PD	EN_L2_3_IT	MICAL2	-0.10	0.07	-1.59	0.111	0.631
PD	EN_L3_5_IT_1	MICAL2	-0.09	0.07	-1.23	0.218	0.899
PD	EN_L3_5_IT_2	MICAL2	-0.14	0.07	-2.18	0.029	0.468
PD	EN_L3_5_IT_3	MICAL2	-0.12	0.08	-1.66	0.0972	0.672
PD	EN_L5_6_NP	MICAL2	-0.01	0.09	-0.09	0.926	0.999
PD	EN_L6B	MICAL2	-0.34	0.17	-1.98	0.0475	0.999
PD	EN_L6_CT	MICAL2	-0.14	0.10	-1.41	0.16	0.998
PD	EN_L6_IT_1	MICAL2	-0.05	0.10	-0.54	0.59	1
PD	EN_L6_IT_2	MICAL2	-0.08	0.11	-0.74	0.46	0.992
PD	IN_ADARB2	MICAL2	-0.05	0.09	-0.59	0.553	0.972
PD	IN_LAMP5_LHX6	MICAL2	-0.04	0.08	-0.48	0.63	1
PD	IN_LAMP5_RELN	MICAL2	-0.03	0.07	-0.43	0.664	0.994
PD	IN_PVALB	MICAL2	-0.07	0.05	-1.37	0.171	0.887
PD	IN_PVALB_CHC	MICAL2	-0.05	0.07	-0.75	0.45	0.941
PD	IN_SST	MICAL2	-0.11	0.07	-1.59	0.112	0.831
PD	IN_VIP	MICAL2	-0.01	0.06	-0.20	0.84	0.978
PD	Micro	MICAL2	0.23	0.15	1.51	0.131	0.943
PD	OPC	MICAL2	-0.01	0.09	-0.06	0.95	0.997
PD	Oligo	MICAL2	-0.34	0.10	-3.62	0.000293	0.0767
PD	PVM	MICAL2	0.70	0.77	0.90	0.367	0.873
PD	SMC	MICAL2	-0.31	1.23	-0.25	0.799	0.998
PD	VLMC	MICAL2	1.38	0.37	3.75	0.000176	0.172
PD	Astro	MICAL3	0.03	0.07	0.37	0.711	0.963
PD	EN_L2_3_IT	MICAL3	0.00	0.06	0.05	0.956	0.992
PD	EN_L3_5_IT_1	MICAL3	0.01	0.06	0.19	0.849	0.992
PD	EN_L3_5_IT_2	MICAL3	-0.06	0.07	-0.90	0.367	0.851
PD	EN_L3_5_IT_3	MICAL3	-0.06	0.08	-0.85	0.393	0.884
PD	EN_L5_6_NP	MICAL3	0.03	0.08	0.36	0.717	0.999
PD	EN_L6B	MICAL3	-0.11	0.11	-1.03	0.304	0.999
PD	EN_L6_CT	MICAL3	-0.20	0.09	-2.12	0.0343	0.938
PD	EN_L6_IT_1	MICAL3	-0.06	0.10	-0.61	0.54	1
PD	EN_L6_IT_2	MICAL3	-0.09	0.10	-0.86	0.388	0.992
PD	Endo	MICAL3	0.04	0.15	0.24	0.812	0.984
PD	IN_ADARB2	MICAL3	0.06	0.07	0.79	0.431	0.961
PD	IN_LAMP5_LHX6	MICAL3	0.16	0.07	2.13	0.0331	1
PD	IN_LAMP5_RELN	MICAL3	0.09	0.07	1.19	0.234	0.969
PD	IN_PVALB	MICAL3	0.02	0.05	0.31	0.754	0.984
PD	IN_PVALB_CHC	MICAL3	0.02	0.07	0.27	0.786	0.984
PD	IN_SST	MICAL3	0.03	0.06	0.41	0.678	0.969
PD	IN_VIP	MICAL3	0.08	0.06	1.24	0.216	0.822
PD	Micro	MICAL3	0.12	0.10	1.15	0.251	0.952
PD	OPC	MICAL3	-0.03	0.05	-0.65	0.518	0.968
PD	Oligo	MICAL3	0.10	0.05	1.88	0.0606	0.465
PD	PC	MICAL3	-0.20	0.21	-0.95	0.34	0.997
PD	SMC	MICAL3	-0.09	0.58	-0.16	0.876	0.998
PD	VLMC	MICAL3	0.47	0.23	2.07	0.0388	0.656
PD	Astro	MICALL1	0.08	0.11	0.72	0.471	0.91
PD	EN_L2_3_IT	MICALL1	0.31	0.15	2.08	0.0373	0.5
PD	IN_ADARB2	MICALL1	-0.12	0.19	-0.64	0.521	0.968
PD	IN_LAMP5_RELN	MICALL1	0.06	0.16	0.37	0.71	0.994
PD	IN_PVALB	MICALL1	-0.14	0.11	-1.33	0.185	0.895
PD	IN_SST	MICALL1	-0.06	0.14	-0.46	0.643	0.963
PD	IN_VIP	MICALL1	-0.08	0.13	-0.63	0.53	0.917
PD	Micro	MICALL1	0.40	0.16	2.54	0.011	0.849
PD	OPC	MICALL1	-0.02	0.15	-0.17	0.869	0.995
PD	Oligo	MICALL1	0.01	0.07	0.08	0.938	0.986
PD	Astro	MICALL2	-0.06	0.07	-0.84	0.398	0.886
PD	EN_L2_3_IT	MICALL2	0.00	0.07	0.05	0.964	0.993
PD	EN_L3_5_IT_1	MICALL2	-0.17	0.12	-1.43	0.152	0.867
PD	EN_L3_5_IT_2	MICALL2	-0.04	0.09	-0.44	0.66	0.942
PD	EN_L3_5_IT_3	MICALL2	-0.05	0.10	-0.51	0.609	0.941
PD	EN_L5_6_NP	MICALL2	-0.07	0.18	-0.37	0.711	0.999
PD	EN_L6B	MICALL2	0.02	0.17	0.13	0.895	0.999
PD	EN_L6_CT	MICALL2	-0.48	0.19	-2.56	0.0104	0.898
PD	EN_L6_IT_1	MICALL2	-0.04	0.14	-0.29	0.776	1
PD	EN_L6_IT_2	MICALL2	-0.32	0.22	-1.44	0.149	0.992
PD	Endo	MICALL2	0.16	0.32	0.49	0.623	0.954
PD	IN_ADARB2	MICALL2	0.16	0.12	1.34	0.18	0.901
PD	IN_LAMP5_LHX6	MICALL2	0.11	0.17	0.64	0.52	1
PD	IN_LAMP5_RELN	MICALL2	0.18	0.13	1.40	0.161	0.946
PD	IN_PVALB	MICALL2	0.06	0.10	0.54	0.586	0.973
PD	IN_SST	MICALL2	0.14	0.11	1.22	0.222	0.876
PD	IN_VIP	MICALL2	-0.03	0.09	-0.35	0.724	0.962
PD	Micro	MICALL2	-0.18	0.17	-1.08	0.278	0.955
PD	OPC	MICALL2	-0.13	0.08	-1.52	0.13	0.891
PD	Oligo	MICALL2	0.09	0.11	0.78	0.434	0.83
PD	PC	MICALL2	0.52	0.45	1.16	0.246	0.997
PD	EN_L2_3_IT	MICB	0.12	0.20	0.60	0.547	0.894
PD	Micro	MICB	0.15	0.18	0.83	0.409	0.97
PD	Astro	MICOS10	-0.22	0.11	-1.99	0.0465	0.57
PD	EN_L2_3_IT	MICOS10	0.10	0.09	1.04	0.299	0.783
PD	EN_L3_5_IT_1	MICOS10	-0.24	0.15	-1.66	0.0968	0.805
PD	EN_L3_5_IT_2	MICOS10	-0.21	0.15	-1.41	0.157	0.722
PD	EN_L3_5_IT_3	MICOS10	0.01	0.14	0.08	0.938	0.992
PD	EN_L6B	MICOS10	0.06	0.21	0.27	0.785	0.999
PD	EN_L6_CT	MICOS10	-0.03	0.19	-0.14	0.892	0.998
PD	EN_L6_IT_1	MICOS10	-0.17	0.17	-1.01	0.314	1
PD	IN_ADARB2	MICOS10	0.02	0.14	0.16	0.87	0.99
PD	IN_LAMP5_LHX6	MICOS10	0.27	0.17	1.61	0.108	1
PD	IN_LAMP5_RELN	MICOS10	0.19	0.17	1.14	0.255	0.969
PD	IN_PVALB	MICOS10	-0.06	0.11	-0.54	0.588	0.973
PD	IN_SST	MICOS10	0.20	0.13	1.50	0.133	0.851
PD	IN_VIP	MICOS10	0.03	0.11	0.31	0.758	0.965
PD	Micro	MICOS10	-0.45	0.27	-1.65	0.0985	0.943
PD	OPC	MICOS10	-0.07	0.16	-0.47	0.639	0.985
PD	Oligo	MICOS10	-0.06	0.09	-0.70	0.484	0.853
PD	VLMC	MICOS10	0.41	0.48	0.86	0.392	0.904
PD	Astro	MICOS13	-0.03	0.08	-0.38	0.703	0.961
PD	EN_L2_3_IT	MICOS13	-0.15	0.09	-1.71	0.0872	0.599
PD	EN_L3_5_IT_1	MICOS13	-0.02	0.17	-0.12	0.901	0.992
PD	EN_L3_5_IT_2	MICOS13	-0.11	0.11	-1.02	0.307	0.817
PD	EN_L3_5_IT_3	MICOS13	-0.23	0.11	-2.04	0.0414	0.539
PD	EN_L6B	MICOS13	-0.72	0.71	-1.01	0.313	0.999
PD	EN_L6_IT_1	MICOS13	-0.02	0.17	-0.09	0.929	1
PD	IN_LAMP5_RELN	MICOS13	0.02	0.17	0.12	0.902	0.998
PD	IN_PVALB	MICOS13	-0.01	0.10	-0.09	0.925	0.995
PD	IN_SST	MICOS13	-0.13	0.15	-0.82	0.411	0.931
PD	IN_VIP	MICOS13	-0.06	0.12	-0.52	0.602	0.933
PD	Micro	MICOS13	-0.21	0.14	-1.48	0.139	0.943
PD	OPC	MICOS13	-0.12	0.09	-1.32	0.186	0.912
PD	Oligo	MICOS13	-0.13	0.06	-2.15	0.0318	0.392
PD	Astro	MICU1	0.02	0.05	0.30	0.762	0.972
PD	EN_L2_3_IT	MICU1	0.01	0.05	0.13	0.894	0.98
PD	EN_L3_5_IT_1	MICU1	-0.02	0.06	-0.29	0.773	0.984
PD	EN_L3_5_IT_2	MICU1	-0.00	0.06	-0.06	0.955	0.995
PD	EN_L3_5_IT_3	MICU1	-0.09	0.05	-1.61	0.108	0.688
PD	EN_L5_6_NP	MICU1	0.02	0.07	0.25	0.802	0.999
PD	EN_L6B	MICU1	0.00	0.09	0.00	0.998	1
PD	EN_L6_CT	MICU1	-0.12	0.07	-1.64	0.102	0.998
PD	EN_L6_IT_1	MICU1	0.01	0.09	0.10	0.922	1
PD	EN_L6_IT_2	MICU1	-0.03	0.11	-0.28	0.779	0.997
PD	Endo	MICU1	-0.31	0.16	-1.94	0.0527	0.571
PD	IN_ADARB2	MICU1	-0.07	0.08	-0.92	0.359	0.949
PD	IN_LAMP5_LHX6	MICU1	-0.09	0.09	-1.02	0.307	1
PD	IN_LAMP5_RELN	MICU1	-0.04	0.07	-0.55	0.583	0.991
PD	IN_PVALB	MICU1	-0.07	0.06	-1.14	0.253	0.918
PD	IN_PVALB_CHC	MICU1	0.00	0.09	0.04	0.97	0.998
PD	IN_SST	MICU1	-0.06	0.07	-0.88	0.38	0.929
PD	IN_VIP	MICU1	0.09	0.07	1.29	0.197	0.815
PD	Micro	MICU1	0.07	0.08	0.88	0.379	0.97
PD	OPC	MICU1	-0.06	0.04	-1.27	0.205	0.92
PD	Oligo	MICU1	-0.00	0.05	-0.09	0.926	0.984
PD	PC	MICU1	0.04	0.16	0.26	0.798	0.997
PD	PVM	MICU1	0.04	0.24	0.19	0.85	0.974
PD	SMC	MICU1	-0.13	0.54	-0.23	0.814	0.998
PD	VLMC	MICU1	0.19	0.20	0.93	0.354	0.888
PD	Adaptive	MICU2	0.11	0.32	0.35	0.723	0.963
PD	Astro	MICU2	-0.07	0.04	-1.52	0.129	0.707
PD	EN_L2_3_IT	MICU2	0.05	0.04	1.16	0.246	0.752
PD	EN_L3_5_IT_1	MICU2	0.05	0.06	0.80	0.425	0.955
PD	EN_L3_5_IT_2	MICU2	0.01	0.05	0.18	0.859	0.983
PD	EN_L3_5_IT_3	MICU2	0.02	0.05	0.45	0.653	0.95
PD	EN_L5_6_NP	MICU2	-0.08	0.09	-0.91	0.364	0.999
PD	EN_L6B	MICU2	-0.03	0.09	-0.38	0.702	0.999
PD	EN_L6_CT	MICU2	0.07	0.07	1.12	0.262	0.998
PD	EN_L6_IT_1	MICU2	0.11	0.08	1.31	0.191	1
PD	EN_L6_IT_2	MICU2	0.02	0.09	0.21	0.834	0.997
PD	Endo	MICU2	0.07	0.17	0.44	0.664	0.957
PD	IN_ADARB2	MICU2	0.01	0.06	0.18	0.858	0.99
PD	IN_LAMP5_LHX6	MICU2	0.00	0.06	0.01	0.995	1
PD	IN_LAMP5_RELN	MICU2	0.02	0.06	0.32	0.751	0.994
PD	IN_PVALB	MICU2	-0.01	0.05	-0.22	0.828	0.989
PD	IN_PVALB_CHC	MICU2	-0.06	0.07	-0.88	0.379	0.913
PD	IN_SST	MICU2	0.09	0.05	1.64	0.102	0.819
PD	IN_VIP	MICU2	0.04	0.05	0.92	0.355	0.879
PD	Micro	MICU2	-0.01	0.07	-0.20	0.84	0.989
PD	OPC	MICU2	0.01	0.04	0.28	0.783	0.992
PD	Oligo	MICU2	0.02	0.03	0.64	0.521	0.872
PD	PC	MICU2	0.14	0.15	0.93	0.352	0.997
PD	PVM	MICU2	0.23	0.23	0.98	0.326	0.853
PD	SMC	MICU2	0.32	0.51	0.62	0.534	0.998
PD	VLMC	MICU2	-0.01	0.18	-0.08	0.936	0.994
PD	Astro	MICU3	-0.09	0.05	-1.76	0.0785	0.638
PD	EN_L2_3_IT	MICU3	0.04	0.04	0.95	0.344	0.801
PD	EN_L3_5_IT_1	MICU3	-0.00	0.05	-0.04	0.969	0.997
PD	EN_L3_5_IT_2	MICU3	0.01	0.04	0.16	0.869	0.983
PD	EN_L3_5_IT_3	MICU3	-0.04	0.05	-0.88	0.377	0.876
PD	EN_L5_6_NP	MICU3	-0.04	0.07	-0.60	0.552	0.999
PD	EN_L6B	MICU3	-0.10	0.08	-1.19	0.234	0.999
PD	EN_L6_CT	MICU3	0.03	0.06	0.50	0.62	0.998
PD	EN_L6_IT_1	MICU3	0.05	0.07	0.66	0.507	1
PD	EN_L6_IT_2	MICU3	0.06	0.08	0.75	0.453	0.992
PD	Endo	MICU3	-0.01	0.18	-0.04	0.97	0.997
PD	IN_ADARB2	MICU3	-0.00	0.06	-0.01	0.989	0.997
PD	IN_LAMP5_LHX6	MICU3	-0.01	0.07	-0.16	0.872	1
PD	IN_LAMP5_RELN	MICU3	-0.01	0.06	-0.21	0.837	0.996
PD	IN_PVALB	MICU3	0.00	0.05	0.09	0.93	0.996
PD	IN_PVALB_CHC	MICU3	-0.02	0.07	-0.26	0.795	0.984
PD	IN_SST	MICU3	0.05	0.05	1.06	0.288	0.907
PD	IN_VIP	MICU3	0.04	0.04	0.94	0.348	0.877
PD	Micro	MICU3	0.03	0.07	0.44	0.66	0.982
PD	OPC	MICU3	0.01	0.04	0.26	0.796	0.992
PD	Oligo	MICU3	-0.03	0.04	-0.66	0.512	0.867
PD	PC	MICU3	0.00	0.12	0.02	0.981	0.997
PD	PVM	MICU3	0.04	0.26	0.17	0.866	0.975
PD	SMC	MICU3	-0.15	0.35	-0.44	0.663	0.998
PD	VLMC	MICU3	-0.00	0.17	-0.03	0.979	1
PD	Astro	MID1	-0.17	0.08	-2.27	0.0232	0.492
PD	EN_L2_3_IT	MID1	0.11	0.09	1.24	0.214	0.729
PD	EN_L3_5_IT_1	MID1	0.10	0.18	0.55	0.583	0.971
PD	EN_L3_5_IT_2	MID1	0.03	0.12	0.28	0.78	0.97
PD	EN_L3_5_IT_3	MID1	-0.17	0.10	-1.70	0.0889	0.663
PD	EN_L5_6_NP	MID1	-0.17	0.19	-0.89	0.375	0.999
PD	EN_L6B	MID1	-0.11	0.25	-0.43	0.665	0.999
PD	EN_L6_CT	MID1	0.19	0.22	0.87	0.386	0.998
PD	EN_L6_IT_1	MID1	0.02	0.21	0.07	0.942	1
PD	Endo	MID1	0.53	0.22	2.44	0.0145	0.428
PD	IN_ADARB2	MID1	-0.00	0.15	-0.03	0.976	0.996
PD	IN_LAMP5_LHX6	MID1	0.18	0.17	1.06	0.29	1
PD	IN_LAMP5_RELN	MID1	-0.16	0.12	-1.31	0.19	0.954
PD	IN_PVALB	MID1	-0.09	0.12	-0.72	0.469	0.952
PD	IN_PVALB_CHC	MID1	-0.36	0.13	-2.70	0.00698	0.348
PD	IN_SST	MID1	-0.02	0.09	-0.29	0.77	0.978
PD	IN_VIP	MID1	-0.03	0.12	-0.27	0.788	0.969
PD	Micro	MID1	-0.35	0.19	-1.83	0.0674	0.931
PD	OPC	MID1	-0.04	0.07	-0.59	0.553	0.973
PD	Oligo	MID1	-0.05	0.08	-0.70	0.482	0.853
PD	VLMC	MID1	0.85	0.45	1.87	0.0619	0.682
PD	Astro	MID1IP1	-0.07	0.10	-0.70	0.485	0.917
PD	EN_L2_3_IT	MID1IP1	0.16	0.13	1.19	0.233	0.748
PD	EN_L3_5_IT_2	MID1IP1	0.45	0.52	0.87	0.387	0.861
PD	EN_L3_5_IT_3	MID1IP1	0.40	0.15	2.78	0.00538	0.309
PD	IN_LAMP5_RELN	MID1IP1	0.13	0.17	0.76	0.445	0.988
PD	IN_VIP	MID1IP1	0.13	0.14	0.93	0.353	0.878
PD	Micro	MID1IP1	0.14	0.16	0.83	0.407	0.97
PD	OPC	MID1IP1	0.18	0.13	1.35	0.178	0.91
PD	Oligo	MID1IP1	0.45	0.13	3.41	0.000638	0.104
PD	Astro	MID2	0.04	0.08	0.55	0.582	0.939
PD	EN_L2_3_IT	MID2	0.08	0.11	0.66	0.508	0.882
PD	EN_L3_5_IT_1	MID2	0.04	0.09	0.41	0.685	0.979
PD	EN_L3_5_IT_2	MID2	-0.06	0.07	-0.80	0.423	0.873
PD	EN_L3_5_IT_3	MID2	0.11	0.08	1.45	0.146	0.73
PD	EN_L5_6_NP	MID2	0.03	0.13	0.20	0.845	0.999
PD	EN_L6B	MID2	0.05	0.17	0.29	0.775	0.999
PD	EN_L6_CT	MID2	-0.04	0.13	-0.31	0.756	0.998
PD	EN_L6_IT_1	MID2	0.27	0.16	1.67	0.0948	1
PD	EN_L6_IT_2	MID2	0.24	0.17	1.44	0.15	0.992
PD	Endo	MID2	0.75	0.47	1.59	0.111	0.692
PD	IN_ADARB2	MID2	0.16	0.10	1.56	0.119	0.888
PD	IN_LAMP5_LHX6	MID2	0.15	0.11	1.44	0.15	1
PD	IN_LAMP5_RELN	MID2	0.08	0.09	0.84	0.4	0.986
PD	IN_PVALB	MID2	-0.03	0.07	-0.40	0.693	0.979
PD	IN_PVALB_CHC	MID2	-0.01	0.12	-0.12	0.906	0.993
PD	IN_SST	MID2	0.12	0.09	1.42	0.154	0.86
PD	IN_VIP	MID2	0.09	0.07	1.20	0.229	0.831
PD	OPC	MID2	0.04	0.08	0.53	0.599	0.977
PD	Oligo	MID2	-0.12	0.11	-1.07	0.285	0.737
PD	PC	MID2	0.38	0.47	0.81	0.415	0.997
PD	Astro	MIDEAS	0.20	0.09	2.37	0.0179	0.465
PD	EN_L2_3_IT	MIDEAS	0.01	0.06	0.18	0.858	0.971
PD	EN_L3_5_IT_1	MIDEAS	0.09	0.10	0.87	0.382	0.953
PD	EN_L3_5_IT_2	MIDEAS	0.09	0.07	1.25	0.212	0.762
PD	EN_L3_5_IT_3	MIDEAS	0.16	0.09	1.80	0.0716	0.637
PD	EN_L5_6_NP	MIDEAS	-0.12	0.15	-0.84	0.401	0.999
PD	EN_L6B	MIDEAS	-0.03	0.17	-0.20	0.844	0.999
PD	EN_L6_CT	MIDEAS	0.26	0.14	1.91	0.0562	0.984
PD	EN_L6_IT_1	MIDEAS	0.07	0.13	0.56	0.573	1
PD	EN_L6_IT_2	MIDEAS	0.22	0.21	1.05	0.292	0.992
PD	Endo	MIDEAS	0.16	0.32	0.52	0.605	0.95
PD	IN_ADARB2	MIDEAS	-0.04	0.11	-0.40	0.687	0.975
PD	IN_LAMP5_LHX6	MIDEAS	0.10	0.15	0.68	0.496	1
PD	IN_LAMP5_RELN	MIDEAS	0.15	0.10	1.54	0.124	0.946
PD	IN_PVALB	MIDEAS	0.11	0.08	1.40	0.162	0.882
PD	IN_PVALB_CHC	MIDEAS	-0.03	0.11	-0.28	0.782	0.984
PD	IN_SST	MIDEAS	0.04	0.10	0.41	0.679	0.969
PD	IN_VIP	MIDEAS	0.02	0.07	0.32	0.752	0.965
PD	Micro	MIDEAS	0.10	0.10	1.06	0.287	0.956
PD	OPC	MIDEAS	-0.02	0.08	-0.29	0.769	0.991
PD	Oligo	MIDEAS	0.21	0.07	2.84	0.00455	0.199
PD	PC	MIDEAS	-0.18	0.19	-0.95	0.341	0.997
PD	PVM	MIDEAS	0.65	1.00	0.65	0.513	0.941
PD	VLMC	MIDEAS	0.21	0.20	1.08	0.28	0.86
PD	Astro	MIDN	0.24	0.15	1.58	0.114	0.685
PD	EN_L2_3_IT	MIDN	-0.50	0.17	-3.00	0.00274	0.266
PD	EN_L3_5_IT_1	MIDN	-0.34	0.24	-1.44	0.15	0.864
PD	EN_L3_5_IT_2	MIDN	-0.27	0.17	-1.63	0.103	0.66
PD	EN_L3_5_IT_3	MIDN	0.03	0.16	0.21	0.838	0.984
PD	Endo	MIDN	0.01	0.21	0.03	0.977	0.999
PD	IN_ADARB2	MIDN	-0.08	0.16	-0.48	0.629	0.972
PD	IN_LAMP5_RELN	MIDN	-0.13	0.21	-0.62	0.537	0.991
PD	IN_PVALB	MIDN	-0.02	0.15	-0.15	0.879	0.993
PD	IN_SST	MIDN	-0.06	0.18	-0.34	0.733	0.975
PD	IN_VIP	MIDN	-0.07	0.14	-0.48	0.634	0.94
PD	Micro	MIDN	0.15	0.15	0.99	0.32	0.964
PD	OPC	MIDN	0.03	0.09	0.33	0.741	0.991
PD	Oligo	MIDN	0.30	0.14	2.25	0.0245	0.366
PD	PC	MIDN	0.44	0.49	0.90	0.369	0.997
PD	Astro	MIEF1	0.05	0.08	0.62	0.532	0.927
PD	EN_L2_3_IT	MIEF1	-0.01	0.07	-0.13	0.893	0.98
PD	EN_L3_5_IT_1	MIEF1	-0.13	0.15	-0.88	0.376	0.952
PD	EN_L3_5_IT_2	MIEF1	-0.06	0.10	-0.60	0.549	0.915
PD	EN_L3_5_IT_3	MIEF1	0.00	0.11	0.03	0.977	0.998
PD	EN_L5_6_NP	MIEF1	0.35	0.51	0.69	0.491	0.999
PD	EN_L6B	MIEF1	0.65	0.55	1.18	0.237	0.999
PD	EN_L6_CT	MIEF1	-0.44	0.47	-0.93	0.352	0.998
PD	EN_L6_IT_1	MIEF1	0.05	0.17	0.29	0.776	1
PD	IN_ADARB2	MIEF1	0.09	0.18	0.48	0.63	0.972
PD	IN_LAMP5_RELN	MIEF1	0.11	0.15	0.69	0.49	0.988
PD	IN_PVALB	MIEF1	-0.10	0.10	-1.04	0.301	0.926
PD	IN_SST	MIEF1	-0.02	0.12	-0.13	0.898	0.991
PD	IN_VIP	MIEF1	0.05	0.11	0.50	0.615	0.936
PD	Micro	MIEF1	0.04	0.15	0.26	0.795	0.989
PD	OPC	MIEF1	0.01	0.09	0.07	0.947	0.997
PD	Oligo	MIEF1	0.05	0.06	0.77	0.442	0.833
PD	Astro	MIEF2	0.09	0.10	0.88	0.377	0.88
PD	EN_L2_3_IT	MIEF2	-0.04	0.08	-0.44	0.662	0.929
PD	EN_L3_5_IT_1	MIEF2	-0.56	0.25	-2.20	0.0278	0.687
PD	EN_L3_5_IT_2	MIEF2	0.03	0.12	0.27	0.789	0.972
PD	EN_L3_5_IT_3	MIEF2	-0.01	0.14	-0.07	0.94	0.993
PD	EN_L6_IT_1	MIEF2	0.66	0.41	1.60	0.109	1
PD	IN_PVALB	MIEF2	0.06	0.12	0.47	0.639	0.977
PD	IN_SST	MIEF2	0.21	0.15	1.39	0.163	0.868
PD	IN_VIP	MIEF2	0.01	0.12	0.05	0.963	0.997
PD	OPC	MIEF2	0.17	0.14	1.21	0.225	0.922
PD	Oligo	MIEF2	0.04	0.08	0.52	0.606	0.907
PD	Astro	MIEN1	0.15	0.12	1.23	0.22	0.799
PD	EN_L2_3_IT	MIEN1	-0.05	0.09	-0.49	0.622	0.918
PD	EN_L3_5_IT_2	MIEN1	-0.05	0.13	-0.39	0.699	0.95
PD	EN_L3_5_IT_3	MIEN1	-0.02	0.12	-0.12	0.901	0.99
PD	EN_L6_IT_1	MIEN1	-0.35	0.37	-0.94	0.346	1
PD	IN_PVALB	MIEN1	0.09	0.17	0.54	0.59	0.974
PD	IN_VIP	MIEN1	-0.21	0.14	-1.53	0.126	0.759
PD	Oligo	MIEN1	-0.06	0.08	-0.69	0.493	0.858
PD	Adaptive	MIER1	0.42	0.37	1.15	0.249	0.801
PD	Astro	MIER1	-0.07	0.05	-1.43	0.152	0.733
PD	EN_L2_3_IT	MIER1	0.04	0.04	1.08	0.279	0.773
PD	EN_L3_5_IT_1	MIER1	0.05	0.06	0.78	0.434	0.955
PD	EN_L3_5_IT_2	MIER1	0.08	0.05	1.80	0.0725	0.606
PD	EN_L3_5_IT_3	MIER1	0.04	0.05	0.92	0.358	0.869
PD	EN_L5_6_NP	MIER1	0.03	0.08	0.40	0.69	0.999
PD	EN_L6B	MIER1	-0.09	0.11	-0.89	0.375	0.999
PD	EN_L6_CT	MIER1	0.17	0.08	2.29	0.0221	0.915
PD	EN_L6_IT_1	MIER1	0.13	0.08	1.68	0.0933	1
PD	EN_L6_IT_2	MIER1	-0.02	0.11	-0.19	0.851	0.997
PD	Endo	MIER1	-0.21	0.13	-1.63	0.104	0.682
PD	IN_ADARB2	MIER1	0.03	0.07	0.46	0.648	0.972
PD	IN_LAMP5_LHX6	MIER1	0.03	0.09	0.35	0.728	1
PD	IN_LAMP5_RELN	MIER1	0.07	0.07	1.05	0.295	0.969
PD	IN_PVALB	MIER1	0.07	0.05	1.32	0.188	0.895
PD	IN_PVALB_CHC	MIER1	-0.02	0.09	-0.23	0.817	0.986
PD	IN_SST	MIER1	0.01	0.06	0.19	0.85	0.988
PD	IN_VIP	MIER1	0.03	0.05	0.61	0.539	0.919
PD	Micro	MIER1	0.04	0.06	0.60	0.545	0.976
PD	OPC	MIER1	-0.02	0.05	-0.34	0.731	0.991
PD	Oligo	MIER1	-0.01	0.03	-0.26	0.797	0.959
PD	PC	MIER1	0.01	0.13	0.05	0.96	0.997
PD	PVM	MIER1	0.27	0.25	1.07	0.284	0.831
PD	SMC	MIER1	0.01	0.52	0.02	0.981	0.998
PD	VLMC	MIER1	-0.05	0.18	-0.26	0.791	0.977
PD	Astro	MIER2	0.23	0.10	2.40	0.0162	0.456
PD	EN_L2_3_IT	MIER2	-0.03	0.07	-0.35	0.728	0.946
PD	EN_L3_5_IT_1	MIER2	0.07	0.12	0.62	0.536	0.961
PD	EN_L3_5_IT_2	MIER2	0.02	0.10	0.21	0.832	0.978
PD	EN_L3_5_IT_3	MIER2	-0.04	0.11	-0.34	0.736	0.966
PD	EN_L5_6_NP	MIER2	0.36	0.56	0.64	0.522	0.999
PD	EN_L6B	MIER2	1.22	0.68	1.81	0.0706	0.999
PD	EN_L6_CT	MIER2	0.02	0.16	0.11	0.915	0.998
PD	EN_L6_IT_1	MIER2	0.08	0.16	0.52	0.601	1
PD	EN_L6_IT_2	MIER2	-1.17	0.53	-2.22	0.0262	0.9
PD	Endo	MIER2	-1.07	0.36	-2.97	0.00302	0.234
PD	IN_ADARB2	MIER2	0.04	0.16	0.26	0.793	0.985
PD	IN_LAMP5_RELN	MIER2	0.14	0.16	0.87	0.384	0.984
PD	IN_PVALB	MIER2	-0.01	0.11	-0.08	0.933	0.996
PD	IN_SST	MIER2	-0.10	0.15	-0.63	0.526	0.953
PD	IN_VIP	MIER2	-0.08	0.10	-0.78	0.434	0.896
PD	Micro	MIER2	-0.02	0.13	-0.15	0.88	0.991
PD	OPC	MIER2	0.10	0.10	1.06	0.287	0.931
PD	Oligo	MIER2	0.00	0.07	0.01	0.989	0.997
PD	Astro	MIER3	0.12	0.07	1.78	0.0745	0.638
PD	EN_L2_3_IT	MIER3	0.04	0.05	0.80	0.424	0.842
PD	EN_L3_5_IT_1	MIER3	0.07	0.10	0.63	0.528	0.96
PD	EN_L3_5_IT_2	MIER3	0.13	0.08	1.67	0.0948	0.645
PD	EN_L3_5_IT_3	MIER3	0.05	0.08	0.60	0.55	0.93
PD	EN_L5_6_NP	MIER3	0.09	0.16	0.53	0.595	0.999
PD	EN_L6B	MIER3	-0.16	0.17	-0.93	0.354	0.999
PD	EN_L6_CT	MIER3	-0.03	0.15	-0.20	0.84	0.998
PD	EN_L6_IT_1	MIER3	0.04	0.14	0.32	0.747	1
PD	EN_L6_IT_2	MIER3	-0.07	0.21	-0.32	0.751	0.997
PD	Endo	MIER3	-0.28	0.33	-0.82	0.41	0.896
PD	IN_ADARB2	MIER3	0.14	0.11	1.19	0.233	0.913
PD	IN_LAMP5_LHX6	MIER3	0.11	0.14	0.77	0.441	1
PD	IN_LAMP5_RELN	MIER3	0.08	0.12	0.68	0.495	0.989
PD	IN_PVALB	MIER3	0.15	0.07	2.06	0.0393	0.759
PD	IN_PVALB_CHC	MIER3	0.06	0.16	0.36	0.72	0.98
PD	IN_SST	MIER3	0.07	0.10	0.72	0.469	0.948
PD	IN_VIP	MIER3	0.08	0.07	1.10	0.271	0.845
PD	Micro	MIER3	-0.12	0.13	-0.92	0.356	0.97
PD	OPC	MIER3	0.09	0.08	1.21	0.225	0.922
PD	Oligo	MIER3	0.09	0.05	1.76	0.0788	0.5
PD	PC	MIER3	0.32	0.47	0.68	0.495	0.997
PD	Astro	MIF4GD	0.10	0.14	0.75	0.451	0.904
PD	EN_L2_3_IT	MIF4GD	-0.07	0.14	-0.50	0.62	0.918
PD	EN_L3_5_IT_2	MIF4GD	-0.06	0.17	-0.36	0.719	0.957
PD	EN_L3_5_IT_3	MIF4GD	0.18	0.17	1.09	0.276	0.833
PD	IN_PVALB	MIF4GD	-0.08	0.19	-0.40	0.692	0.978
PD	Micro	MIF4GD	-0.17	0.17	-1.02	0.306	0.964
PD	OPC	MIF4GD	0.19	0.15	1.25	0.212	0.92
PD	Oligo	MIF4GD	0.00	0.10	0.04	0.969	0.994
PD	Astro	MIGA1	-0.04	0.05	-0.99	0.324	0.857
PD	EN_L2_3_IT	MIGA1	0.05	0.03	1.39	0.164	0.686
PD	EN_L3_5_IT_1	MIGA1	0.04	0.06	0.66	0.51	0.96
PD	EN_L3_5_IT_2	MIGA1	0.07	0.05	1.59	0.111	0.675
PD	EN_L3_5_IT_3	MIGA1	-0.02	0.04	-0.38	0.705	0.959
PD	EN_L5_6_NP	MIGA1	0.07	0.07	1.01	0.314	0.999
PD	EN_L6B	MIGA1	-0.01	0.08	-0.10	0.92	0.999
PD	EN_L6_CT	MIGA1	0.08	0.06	1.23	0.218	0.998
PD	EN_L6_IT_1	MIGA1	0.08	0.07	1.15	0.249	1
PD	EN_L6_IT_2	MIGA1	-0.05	0.09	-0.63	0.53	0.992
PD	Endo	MIGA1	-0.06	0.14	-0.40	0.687	0.958
PD	IN_ADARB2	MIGA1	0.06	0.06	1.01	0.31	0.937
PD	IN_LAMP5_LHX6	MIGA1	0.07	0.07	0.98	0.328	1
PD	IN_LAMP5_RELN	MIGA1	0.05	0.06	0.80	0.426	0.986
PD	IN_PVALB	MIGA1	0.02	0.05	0.44	0.662	0.977
PD	IN_PVALB_CHC	MIGA1	0.06	0.09	0.68	0.498	0.955
PD	IN_SST	MIGA1	0.06	0.05	1.17	0.242	0.884
PD	IN_VIP	MIGA1	0.06	0.04	1.45	0.146	0.774
PD	Micro	MIGA1	0.12	0.07	1.75	0.0801	0.939
PD	OPC	MIGA1	0.07	0.04	1.61	0.106	0.872
PD	Oligo	MIGA1	0.02	0.04	0.50	0.616	0.908
PD	PC	MIGA1	0.10	0.16	0.63	0.531	0.997
PD	PVM	MIGA1	-0.05	0.25	-0.18	0.856	0.975
PD	SMC	MIGA1	1.77	1.08	1.63	0.102	0.998
PD	VLMC	MIGA1	-0.19	0.18	-1.06	0.29	0.868
PD	Astro	MIGA2	0.05	0.07	0.73	0.463	0.909
PD	EN_L2_3_IT	MIGA2	0.04	0.06	0.65	0.517	0.885
PD	EN_L3_5_IT_1	MIGA2	0.19	0.11	1.74	0.0813	0.791
PD	EN_L3_5_IT_2	MIGA2	-0.10	0.08	-1.21	0.228	0.766
PD	EN_L3_5_IT_3	MIGA2	-0.06	0.08	-0.85	0.398	0.885
PD	EN_L5_6_NP	MIGA2	0.14	0.13	1.07	0.286	0.999
PD	EN_L6B	MIGA2	-0.05	0.17	-0.30	0.765	0.999
PD	EN_L6_CT	MIGA2	0.09	0.14	0.63	0.529	0.998
PD	EN_L6_IT_1	MIGA2	0.16	0.12	1.33	0.182	1
PD	EN_L6_IT_2	MIGA2	0.18	0.19	0.96	0.336	0.992
PD	IN_ADARB2	MIGA2	0.07	0.14	0.49	0.624	0.972
PD	IN_LAMP5_LHX6	MIGA2	0.12	0.13	0.94	0.348	1
PD	IN_LAMP5_RELN	MIGA2	0.05	0.11	0.48	0.634	0.993
PD	IN_PVALB	MIGA2	0.04	0.07	0.52	0.605	0.974
PD	IN_PVALB_CHC	MIGA2	0.00	0.14	0.03	0.973	0.998
PD	IN_SST	MIGA2	-0.11	0.09	-1.27	0.205	0.87
PD	IN_VIP	MIGA2	-0.01	0.07	-0.15	0.879	0.983
PD	Micro	MIGA2	-0.03	0.11	-0.28	0.779	0.988
PD	OPC	MIGA2	0.01	0.09	0.08	0.94	0.997
PD	Oligo	MIGA2	0.03	0.06	0.61	0.544	0.883
PD	Astro	MIIP	0.22	0.11	1.99	0.0467	0.57
PD	EN_L2_3_IT	MIIP	0.04	0.10	0.40	0.689	0.936
PD	EN_L3_5_IT_2	MIIP	-0.04	0.15	-0.27	0.787	0.972
PD	EN_L3_5_IT_3	MIIP	0.12	0.15	0.79	0.429	0.897
PD	IN_PVALB	MIIP	0.01	0.16	0.08	0.94	0.997
PD	IN_VIP	MIIP	0.05	0.13	0.39	0.694	0.957
PD	Micro	MIIP	-0.07	0.17	-0.38	0.7	0.983
PD	OPC	MIIP	0.13	0.14	0.93	0.355	0.95
PD	Oligo	MIIP	0.04	0.09	0.40	0.691	0.931
PD	EN_L2_3_IT	MILR1	0.65	0.56	1.17	0.244	0.751
PD	Micro	MILR1	-0.15	0.11	-1.42	0.156	0.943
PD	Oligo	MILR1	0.00	0.16	0.01	0.99	0.998
PD	Astro	MINAR1	-0.03	0.17	-0.15	0.878	0.983
PD	EN_L2_3_IT	MINAR1	0.07	0.13	0.50	0.616	0.916
PD	EN_L3_5_IT_2	MINAR1	0.33	0.21	1.58	0.114	0.677
PD	EN_L3_5_IT_3	MINAR1	0.28	0.18	1.57	0.115	0.694
PD	EN_L5_6_NP	MINAR1	0.20	0.22	0.87	0.383	0.999
PD	IN_ADARB2	MINAR1	0.02	0.17	0.14	0.887	0.991
PD	IN_PVALB	MINAR1	-0.05	0.07	-0.74	0.457	0.951
PD	IN_SST	MINAR1	-0.23	0.11	-2.08	0.0373	0.713
PD	IN_VIP	MINAR1	0.18	0.10	1.71	0.0872	0.725
PD	OPC	MINAR1	-0.06	0.15	-0.43	0.664	0.988
PD	Oligo	MINAR1	0.05	0.11	0.47	0.638	0.917
PD	EN_L2_3_IT	MINAR2	0.02	0.19	0.08	0.933	0.987
PD	EN_L3_5_IT_2	MINAR2	0.28	0.19	1.43	0.152	0.718
PD	Astro	MINDY1	0.11	0.09	1.17	0.242	0.814
PD	EN_L2_3_IT	MINDY1	0.03	0.15	0.19	0.848	0.97
PD	IN_PVALB	MINDY1	-0.18	0.17	-1.02	0.307	0.927
PD	IN_VIP	MINDY1	0.45	0.18	2.47	0.0134	0.552
PD	Micro	MINDY1	-0.06	0.16	-0.34	0.733	0.983
PD	OPC	MINDY1	0.07	0.08	0.79	0.43	0.959
PD	Oligo	MINDY1	0.13	0.05	2.45	0.0143	0.301
PD	Astro	MINDY2	-0.01	0.05	-0.18	0.861	0.981
PD	EN_L2_3_IT	MINDY2	0.09	0.04	2.02	0.0435	0.518
PD	EN_L3_5_IT_1	MINDY2	-0.01	0.07	-0.19	0.846	0.992
PD	EN_L3_5_IT_2	MINDY2	0.03	0.06	0.53	0.597	0.929
PD	EN_L3_5_IT_3	MINDY2	0.03	0.06	0.56	0.572	0.936
PD	EN_L5_6_NP	MINDY2	0.02	0.09	0.26	0.796	0.999
PD	EN_L6B	MINDY2	-0.04	0.11	-0.39	0.699	0.999
PD	EN_L6_CT	MINDY2	-0.02	0.07	-0.32	0.747	0.998
PD	EN_L6_IT_1	MINDY2	-0.02	0.08	-0.23	0.819	1
PD	EN_L6_IT_2	MINDY2	0.13	0.09	1.40	0.162	0.992
PD	Endo	MINDY2	-0.03	0.16	-0.20	0.843	0.989
PD	IN_ADARB2	MINDY2	0.03	0.08	0.39	0.694	0.977
PD	IN_LAMP5_LHX6	MINDY2	0.03	0.07	0.35	0.723	1
PD	IN_LAMP5_RELN	MINDY2	0.01	0.07	0.10	0.919	0.998
PD	IN_PVALB	MINDY2	-0.03	0.05	-0.49	0.627	0.976
PD	IN_PVALB_CHC	MINDY2	-0.05	0.07	-0.63	0.526	0.959
PD	IN_SST	MINDY2	-0.01	0.05	-0.16	0.876	0.991
PD	IN_VIP	MINDY2	-0.01	0.05	-0.28	0.777	0.968
PD	Micro	MINDY2	-0.14	0.11	-1.29	0.197	0.949
PD	OPC	MINDY2	0.04	0.05	0.87	0.382	0.953
PD	Oligo	MINDY2	0.00	0.05	0.00	0.997	0.999
PD	PC	MINDY2	-0.28	0.17	-1.65	0.0985	0.997
PD	PVM	MINDY2	-0.86	0.75	-1.14	0.252	0.81
PD	VLMC	MINDY2	-0.26	0.21	-1.24	0.215	0.817
PD	Astro	MINDY3	-0.13	0.06	-2.17	0.0301	0.528
PD	EN_L2_3_IT	MINDY3	0.03	0.05	0.56	0.573	0.904
PD	EN_L3_5_IT_1	MINDY3	0.04	0.07	0.60	0.549	0.964
PD	EN_L3_5_IT_2	MINDY3	0.03	0.05	0.57	0.569	0.921
PD	EN_L3_5_IT_3	MINDY3	-0.12	0.06	-2.02	0.0437	0.552
PD	EN_L5_6_NP	MINDY3	-0.01	0.09	-0.11	0.909	0.999
PD	EN_L6B	MINDY3	0.08	0.10	0.83	0.405	0.999
PD	EN_L6_CT	MINDY3	-0.04	0.08	-0.46	0.645	0.998
PD	EN_L6_IT_1	MINDY3	-0.03	0.08	-0.43	0.666	1
PD	EN_L6_IT_2	MINDY3	-0.09	0.10	-0.89	0.373	0.992
PD	Endo	MINDY3	-0.25	0.16	-1.51	0.13	0.721
PD	IN_ADARB2	MINDY3	-0.01	0.08	-0.10	0.921	0.993
PD	IN_LAMP5_LHX6	MINDY3	-0.02	0.08	-0.19	0.848	1
PD	IN_LAMP5_RELN	MINDY3	-0.01	0.07	-0.10	0.917	0.998
PD	IN_PVALB	MINDY3	0.02	0.06	0.30	0.762	0.985
PD	IN_PVALB_CHC	MINDY3	-0.06	0.10	-0.64	0.523	0.958
PD	IN_SST	MINDY3	-0.05	0.07	-0.76	0.449	0.94
PD	IN_VIP	MINDY3	0.01	0.06	0.24	0.812	0.974
PD	Micro	MINDY3	-0.06	0.08	-0.77	0.439	0.97
PD	OPC	MINDY3	-0.03	0.05	-0.57	0.568	0.976
PD	Oligo	MINDY3	-0.07	0.05	-1.32	0.188	0.657
PD	PC	MINDY3	-0.14	0.19	-0.76	0.449	0.997
PD	PVM	MINDY3	0.33	0.28	1.17	0.242	0.804
PD	SMC	MINDY3	-0.45	1.05	-0.43	0.667	0.998
PD	VLMC	MINDY3	0.10	0.18	0.54	0.588	0.957
PD	Astro	MINK1	0.09	0.10	0.88	0.38	0.882
PD	EN_L2_3_IT	MINK1	-0.01	0.05	-0.21	0.834	0.967
PD	EN_L3_5_IT_1	MINK1	-0.04	0.08	-0.49	0.621	0.975
PD	EN_L3_5_IT_2	MINK1	0.04	0.07	0.59	0.557	0.916
PD	EN_L3_5_IT_3	MINK1	0.06	0.07	0.81	0.419	0.892
PD	EN_L5_6_NP	MINK1	0.11	0.12	0.93	0.354	0.999
PD	EN_L6B	MINK1	0.12	0.14	0.84	0.399	0.999
PD	EN_L6_CT	MINK1	0.09	0.11	0.86	0.388	0.998
PD	EN_L6_IT_1	MINK1	0.08	0.10	0.75	0.451	1
PD	EN_L6_IT_2	MINK1	0.05	0.13	0.36	0.72	0.997
PD	Endo	MINK1	0.24	0.17	1.46	0.143	0.736
PD	IN_ADARB2	MINK1	-0.09	0.10	-0.91	0.365	0.952
PD	IN_LAMP5_LHX6	MINK1	0.02	0.11	0.19	0.849	1
PD	IN_LAMP5_RELN	MINK1	0.01	0.09	0.08	0.936	0.998
PD	IN_PVALB	MINK1	0.05	0.06	0.82	0.415	0.949
PD	IN_PVALB_CHC	MINK1	0.18	0.12	1.47	0.141	0.789
PD	IN_SST	MINK1	0.09	0.08	1.09	0.276	0.902
PD	IN_VIP	MINK1	-0.01	0.07	-0.13	0.9	0.986
PD	Micro	MINK1	0.12	0.09	1.38	0.166	0.943
PD	OPC	MINK1	0.06	0.07	0.91	0.363	0.952
PD	Oligo	MINK1	0.08	0.05	1.43	0.152	0.611
PD	PC	MINK1	-0.02	0.38	-0.05	0.959	0.997
PD	Astro	MINPP1	-0.04	0.07	-0.55	0.584	0.939
PD	EN_L2_3_IT	MINPP1	0.04	0.05	0.70	0.482	0.871
PD	EN_L3_5_IT_1	MINPP1	-0.07	0.11	-0.64	0.522	0.96
PD	EN_L3_5_IT_2	MINPP1	0.08	0.07	1.08	0.278	0.803
PD	EN_L3_5_IT_3	MINPP1	0.04	0.08	0.52	0.605	0.941
PD	EN_L5_6_NP	MINPP1	0.25	0.13	1.89	0.0583	0.999
PD	EN_L6B	MINPP1	0.06	0.14	0.46	0.647	0.999
PD	EN_L6_CT	MINPP1	-0.10	0.10	-1.01	0.314	0.998
PD	EN_L6_IT_1	MINPP1	-0.02	0.12	-0.19	0.848	1
PD	EN_L6_IT_2	MINPP1	-0.07	0.16	-0.47	0.641	0.993
PD	Endo	MINPP1	-0.49	0.41	-1.20	0.23	0.8
PD	IN_ADARB2	MINPP1	-0.01	0.10	-0.13	0.894	0.991
PD	IN_LAMP5_LHX6	MINPP1	-0.03	0.10	-0.33	0.74	1
PD	IN_LAMP5_RELN	MINPP1	0.09	0.09	0.95	0.341	0.982
PD	IN_PVALB	MINPP1	-0.01	0.07	-0.09	0.927	0.995
PD	IN_PVALB_CHC	MINPP1	-0.30	0.14	-2.14	0.0323	0.597
PD	IN_SST	MINPP1	0.04	0.08	0.50	0.619	0.961
PD	IN_VIP	MINPP1	0.06	0.06	0.93	0.352	0.878
PD	Micro	MINPP1	-0.06	0.14	-0.47	0.637	0.98
PD	OPC	MINPP1	0.02	0.06	0.38	0.701	0.989
PD	Oligo	MINPP1	0.05	0.08	0.56	0.576	0.897
PD	PC	MINPP1	-0.12	0.42	-0.30	0.768	0.997
PD	Astro	MIOS	-0.07	0.05	-1.24	0.215	0.797
PD	EN_L2_3_IT	MIOS	0.05	0.06	0.76	0.448	0.856
PD	EN_L3_5_IT_1	MIOS	-0.02	0.09	-0.26	0.797	0.987
PD	EN_L3_5_IT_2	MIOS	-0.06	0.07	-0.94	0.346	0.838
PD	EN_L3_5_IT_3	MIOS	-0.03	0.07	-0.51	0.61	0.941
PD	EN_L5_6_NP	MIOS	0.04	0.11	0.34	0.736	0.999
PD	EN_L6B	MIOS	-0.05	0.15	-0.33	0.74	0.999
PD	EN_L6_CT	MIOS	0.04	0.10	0.40	0.687	0.998
PD	EN_L6_IT_1	MIOS	0.03	0.12	0.26	0.791	1
PD	EN_L6_IT_2	MIOS	-0.16	0.15	-1.12	0.262	0.992
PD	Endo	MIOS	-0.41	0.39	-1.06	0.288	0.847
PD	IN_ADARB2	MIOS	0.07	0.10	0.73	0.468	0.966
PD	IN_LAMP5_LHX6	MIOS	-0.02	0.11	-0.21	0.83	1
PD	IN_LAMP5_RELN	MIOS	0.03	0.08	0.33	0.744	0.994
PD	IN_PVALB	MIOS	-0.02	0.07	-0.32	0.75	0.984
PD	IN_PVALB_CHC	MIOS	-0.09	0.11	-0.84	0.399	0.92
PD	IN_SST	MIOS	0.01	0.07	0.15	0.877	0.991
PD	IN_VIP	MIOS	-0.08	0.07	-1.08	0.281	0.851
PD	Micro	MIOS	-0.02	0.08	-0.28	0.776	0.988
PD	OPC	MIOS	-0.02	0.06	-0.35	0.728	0.99
PD	Oligo	MIOS	-0.03	0.05	-0.50	0.614	0.908
PD	PVM	MIOS	0.11	0.24	0.45	0.65	0.947
PD	Astro	MIPEP	0.01	0.06	0.24	0.807	0.977
PD	EN_L2_3_IT	MIPEP	0.04	0.04	1.02	0.309	0.787
PD	EN_L3_5_IT_1	MIPEP	0.07	0.08	0.84	0.399	0.954
PD	EN_L3_5_IT_2	MIPEP	0.11	0.06	1.80	0.0712	0.601
PD	EN_L3_5_IT_3	MIPEP	0.10	0.06	1.70	0.0895	0.663
PD	EN_L5_6_NP	MIPEP	0.00	0.11	0.02	0.986	0.999
PD	EN_L6B	MIPEP	-0.13	0.12	-1.09	0.274	0.999
PD	EN_L6_CT	MIPEP	0.02	0.09	0.21	0.831	0.998
PD	EN_L6_IT_1	MIPEP	0.05	0.09	0.55	0.583	1
PD	EN_L6_IT_2	MIPEP	-0.07	0.12	-0.56	0.574	0.992
PD	Endo	MIPEP	-0.08	0.41	-0.19	0.849	0.991
PD	IN_ADARB2	MIPEP	0.08	0.11	0.77	0.439	0.963
PD	IN_LAMP5_LHX6	MIPEP	0.08	0.11	0.68	0.496	1
PD	IN_LAMP5_RELN	MIPEP	-0.07	0.10	-0.71	0.479	0.988
PD	IN_PVALB	MIPEP	0.04	0.06	0.59	0.556	0.968
PD	IN_PVALB_CHC	MIPEP	0.08	0.09	0.85	0.394	0.92
PD	IN_SST	MIPEP	0.07	0.08	0.90	0.37	0.928
PD	IN_VIP	MIPEP	0.10	0.06	1.74	0.0826	0.716
PD	Micro	MIPEP	0.07	0.12	0.54	0.586	0.977
PD	OPC	MIPEP	-0.09	0.08	-1.12	0.265	0.927
PD	Oligo	MIPEP	-0.16	0.09	-1.81	0.0704	0.487
PD	PC	MIPEP	0.45	0.59	0.76	0.448	0.997
PD	VLMC	MIPEP	-0.08	0.21	-0.38	0.704	0.969
PD	Astro	MIPOL1	0.03	0.06	0.54	0.591	0.941
PD	EN_L2_3_IT	MIPOL1	0.04	0.05	0.80	0.422	0.841
PD	EN_L3_5_IT_1	MIPOL1	0.00	0.09	0.03	0.974	0.997
PD	EN_L3_5_IT_2	MIPOL1	0.03	0.06	0.42	0.676	0.947
PD	EN_L3_5_IT_3	MIPOL1	0.05	0.06	0.87	0.382	0.877
PD	EN_L5_6_NP	MIPOL1	0.08	0.09	0.92	0.355	0.999
PD	EN_L6B	MIPOL1	-0.04	0.10	-0.42	0.675	0.999
PD	EN_L6_CT	MIPOL1	0.08	0.07	1.23	0.22	0.998
PD	EN_L6_IT_1	MIPOL1	-0.00	0.08	-0.02	0.981	1
PD	EN_L6_IT_2	MIPOL1	0.00	0.09	0.01	0.99	0.999
PD	Endo	MIPOL1	0.30	0.17	1.72	0.0846	0.646
PD	IN_ADARB2	MIPOL1	-0.00	0.08	-0.02	0.983	0.996
PD	IN_LAMP5_LHX6	MIPOL1	0.11	0.08	1.41	0.158	1
PD	IN_LAMP5_RELN	MIPOL1	0.00	0.09	0.04	0.968	0.998
PD	IN_PVALB	MIPOL1	0.01	0.07	0.11	0.911	0.994
PD	IN_PVALB_CHC	MIPOL1	0.01	0.12	0.09	0.925	0.993
PD	IN_SST	MIPOL1	0.09	0.08	1.18	0.24	0.882
PD	IN_VIP	MIPOL1	0.11	0.06	1.81	0.0701	0.696
PD	Micro	MIPOL1	-0.01	0.10	-0.13	0.9	0.993
PD	OPC	MIPOL1	0.02	0.05	0.29	0.77	0.991
PD	Oligo	MIPOL1	-0.03	0.07	-0.39	0.699	0.933
PD	PC	MIPOL1	-0.03	0.13	-0.20	0.842	0.997
PD	SMC	MIPOL1	-0.06	0.39	-0.15	0.883	0.998
PD	VLMC	MIPOL1	0.03	0.15	0.21	0.837	0.984
PD	Astro	MIS12	0.02	0.07	0.24	0.811	0.977
PD	EN_L2_3_IT	MIS12	-0.02	0.09	-0.18	0.86	0.971
PD	EN_L3_5_IT_1	MIS12	-0.09	0.17	-0.55	0.585	0.971
PD	EN_L3_5_IT_2	MIS12	-0.13	0.11	-1.14	0.253	0.786
PD	EN_L3_5_IT_3	MIS12	-0.02	0.14	-0.12	0.903	0.99
PD	EN_L6B	MIS12	-0.82	0.47	-1.75	0.0793	0.999
PD	EN_L6_IT_1	MIS12	0.01	0.17	0.08	0.934	1
PD	IN_PVALB	MIS12	-0.13	0.12	-1.03	0.303	0.926
PD	IN_SST	MIS12	0.14	0.20	0.73	0.464	0.945
PD	IN_VIP	MIS12	-0.02	0.12	-0.15	0.883	0.984
PD	Micro	MIS12	-0.20	0.13	-1.51	0.132	0.943
PD	OPC	MIS12	0.04	0.11	0.36	0.722	0.99
PD	Oligo	MIS12	-0.06	0.06	-0.97	0.33	0.772
PD	Astro	MIS18A	0.05	0.15	0.32	0.749	0.969
PD	EN_L2_3_IT	MIS18A	0.01	0.07	0.16	0.876	0.974
PD	EN_L3_5_IT_1	MIS18A	0.12	0.15	0.79	0.427	0.955
PD	EN_L3_5_IT_2	MIS18A	-0.02	0.10	-0.22	0.827	0.978
PD	EN_L3_5_IT_3	MIS18A	0.03	0.13	0.24	0.807	0.979
PD	EN_L6B	MIS18A	0.01	0.57	0.02	0.984	0.999
PD	EN_L6_CT	MIS18A	0.05	0.18	0.31	0.757	0.998
PD	EN_L6_IT_1	MIS18A	-0.01	0.19	-0.03	0.974	1
PD	IN_LAMP5_RELN	MIS18A	-0.64	0.40	-1.62	0.104	0.92
PD	IN_PVALB	MIS18A	-0.06	0.12	-0.54	0.586	0.973
PD	IN_SST	MIS18A	0.07	0.14	0.49	0.625	0.961
PD	IN_VIP	MIS18A	-0.05	0.12	-0.44	0.661	0.948
PD	OPC	MIS18A	0.11	0.13	0.83	0.404	0.956
PD	Oligo	MIS18A	0.09	0.07	1.30	0.194	0.663
PD	Astro	MIS18BP1	-0.04	0.09	-0.48	0.631	0.948
PD	EN_L2_3_IT	MIS18BP1	0.03	0.07	0.46	0.644	0.924
PD	EN_L3_5_IT_1	MIS18BP1	0.10	0.11	0.93	0.351	0.945
PD	EN_L3_5_IT_2	MIS18BP1	0.08	0.08	1.06	0.29	0.809
PD	EN_L3_5_IT_3	MIS18BP1	-0.07	0.09	-0.82	0.414	0.89
PD	EN_L5_6_NP	MIS18BP1	0.07	0.20	0.34	0.731	0.999
PD	EN_L6B	MIS18BP1	-0.06	0.19	-0.33	0.743	0.999
PD	EN_L6_CT	MIS18BP1	-0.05	0.14	-0.36	0.721	0.998
PD	EN_L6_IT_1	MIS18BP1	0.12	0.13	0.96	0.338	1
PD	EN_L6_IT_2	MIS18BP1	0.00	0.18	0.02	0.982	0.999
PD	Endo	MIS18BP1	0.12	0.19	0.61	0.541	0.931
PD	IN_ADARB2	MIS18BP1	-0.23	0.15	-1.54	0.124	0.888
PD	IN_LAMP5_LHX6	MIS18BP1	-0.18	0.23	-0.79	0.429	1
PD	IN_LAMP5_RELN	MIS18BP1	-0.18	0.18	-1.02	0.31	0.973
PD	IN_PVALB	MIS18BP1	-0.10	0.15	-0.70	0.486	0.954
PD	IN_SST	MIS18BP1	0.20	0.14	1.35	0.177	0.87
PD	IN_VIP	MIS18BP1	-0.02	0.13	-0.13	0.896	0.984
PD	Micro	MIS18BP1	-0.25	0.14	-1.73	0.084	0.939
PD	OPC	MIS18BP1	-0.20	0.13	-1.59	0.113	0.879
PD	Oligo	MIS18BP1	-0.15	0.08	-1.88	0.0607	0.465
PD	PC	MIS18BP1	-0.56	0.35	-1.60	0.109	0.997
PD	PVM	MIS18BP1	0.35	0.25	1.41	0.158	0.751
PD	VLMC	MIS18BP1	0.05	0.19	0.25	0.805	0.983
PD	Astro	MISP3	0.22	0.13	1.63	0.104	0.67
PD	EN_L2_3_IT	MISP3	-0.11	0.11	-1.02	0.306	0.786
PD	EN_L3_5_IT_2	MISP3	-0.08	0.12	-0.67	0.503	0.897
PD	EN_L3_5_IT_3	MISP3	-0.20	0.14	-1.50	0.135	0.718
PD	EN_L6_IT_1	MISP3	0.05	0.44	0.12	0.907	1
PD	IN_PVALB	MISP3	0.03	0.15	0.21	0.831	0.989
PD	IN_SST	MISP3	-0.17	0.20	-0.85	0.397	0.93
PD	IN_VIP	MISP3	-0.05	0.13	-0.40	0.69	0.955
PD	OPC	MISP3	0.09	0.16	0.55	0.58	0.976
PD	Oligo	MISP3	-0.05	0.10	-0.52	0.605	0.907
PD	Astro	MITD1	0.02	0.06	0.39	0.695	0.959
PD	EN_L2_3_IT	MITD1	-0.09	0.07	-1.27	0.203	0.72
PD	EN_L3_5_IT_1	MITD1	-0.01	0.11	-0.11	0.912	0.993
PD	EN_L3_5_IT_2	MITD1	-0.12	0.09	-1.39	0.163	0.727
PD	EN_L3_5_IT_3	MITD1	-0.05	0.09	-0.51	0.612	0.941
PD	EN_L5_6_NP	MITD1	-0.12	0.15	-0.82	0.415	0.999
PD	EN_L6B	MITD1	-0.10	0.18	-0.55	0.579	0.999
PD	EN_L6_CT	MITD1	0.01	0.13	0.09	0.928	0.998
PD	EN_L6_IT_1	MITD1	-0.14	0.13	-1.02	0.309	1
PD	EN_L6_IT_2	MITD1	-0.23	0.16	-1.37	0.171	0.992
PD	Endo	MITD1	-0.43	0.27	-1.59	0.112	0.692
PD	IN_ADARB2	MITD1	0.03	0.12	0.28	0.782	0.985
PD	IN_LAMP5_LHX6	MITD1	-0.31	0.14	-2.20	0.0276	1
PD	IN_LAMP5_RELN	MITD1	-0.22	0.13	-1.72	0.0861	0.893
PD	IN_PVALB	MITD1	-0.08	0.09	-0.88	0.376	0.942
PD	IN_PVALB_CHC	MITD1	-0.15	0.18	-0.84	0.399	0.92
PD	IN_SST	MITD1	0.08	0.11	0.74	0.462	0.945
PD	IN_VIP	MITD1	-0.10	0.09	-1.12	0.263	0.843
PD	Micro	MITD1	0.03	0.10	0.35	0.726	0.983
PD	OPC	MITD1	-0.00	0.07	-0.02	0.983	0.999
PD	Oligo	MITD1	0.01	0.07	0.21	0.832	0.966
PD	PC	MITD1	0.25	0.40	0.62	0.533	0.997
PD	Astro	MITF	0.02	0.08	0.22	0.83	0.979
PD	EN_L2_3_IT	MITF	-0.01	0.13	-0.06	0.951	0.991
PD	EN_L3_5_IT_2	MITF	-0.12	0.19	-0.67	0.505	0.897
PD	EN_L3_5_IT_3	MITF	0.11	0.19	0.56	0.575	0.937
PD	EN_L5_6_NP	MITF	-0.23	0.22	-1.07	0.285	0.999
PD	EN_L6B	MITF	-0.02	0.26	-0.08	0.933	0.999
PD	EN_L6_CT	MITF	-0.27	0.25	-1.06	0.288	0.998
PD	EN_L6_IT_1	MITF	0.20	0.24	0.83	0.406	1
PD	EN_L6_IT_2	MITF	0.52	0.18	2.83	0.0047	0.689
PD	IN_ADARB2	MITF	-0.09	0.10	-0.98	0.327	0.942
PD	IN_LAMP5_LHX6	MITF	-0.12	0.17	-0.74	0.459	1
PD	IN_LAMP5_RELN	MITF	0.05	0.18	0.30	0.767	0.994
PD	IN_PVALB	MITF	-0.03	0.07	-0.49	0.626	0.976
PD	IN_PVALB_CHC	MITF	-0.29	0.14	-2.03	0.0421	0.632
PD	IN_SST	MITF	0.02	0.10	0.24	0.809	0.983
PD	IN_VIP	MITF	0.01	0.09	0.14	0.885	0.984
PD	Micro	MITF	-0.00	0.15	-0.01	0.989	0.999
PD	OPC	MITF	-0.17	0.07	-2.43	0.0151	0.744
PD	Oligo	MITF	-0.00	0.06	-0.07	0.943	0.987
PD	PC	MITF	-0.05	0.24	-0.22	0.824	0.997
PD	PVM	MITF	0.12	0.24	0.52	0.603	0.947
PD	VLMC	MITF	-0.20	0.29	-0.70	0.486	0.93
PD	Astro	MIX23	-0.05	0.07	-0.66	0.508	0.923
PD	EN_L2_3_IT	MIX23	-0.00	0.07	-0.01	0.989	0.998
PD	EN_L3_5_IT_1	MIX23	-0.09	0.14	-0.60	0.55	0.964
PD	EN_L3_5_IT_2	MIX23	0.01	0.09	0.10	0.924	0.991
PD	EN_L3_5_IT_3	MIX23	-0.13	0.09	-1.49	0.137	0.72
PD	EN_L5_6_NP	MIX23	0.16	0.17	0.95	0.344	0.999
PD	EN_L6B	MIX23	0.09	0.23	0.38	0.702	0.999
PD	EN_L6_CT	MIX23	0.14	0.15	0.92	0.356	0.998
PD	EN_L6_IT_1	MIX23	0.08	0.17	0.48	0.63	1
PD	EN_L6_IT_2	MIX23	-0.07	0.22	-0.31	0.758	0.997
PD	IN_ADARB2	MIX23	-0.01	0.15	-0.07	0.943	0.995
PD	IN_LAMP5_LHX6	MIX23	-0.02	0.16	-0.10	0.923	1
PD	IN_LAMP5_RELN	MIX23	0.03	0.15	0.23	0.821	0.996
PD	IN_PVALB	MIX23	-0.12	0.08	-1.44	0.149	0.866
PD	IN_PVALB_CHC	MIX23	0.09	0.15	0.61	0.54	0.962
PD	IN_SST	MIX23	-0.17	0.11	-1.51	0.131	0.848
PD	IN_VIP	MIX23	-0.17	0.10	-1.67	0.0949	0.735
PD	Micro	MIX23	0.19	0.13	1.44	0.15	0.943
PD	OPC	MIX23	-0.02	0.08	-0.25	0.8	0.992
PD	Oligo	MIX23	-0.05	0.06	-0.86	0.387	0.808
PD	Astro	MKKS	-0.12	0.09	-1.38	0.166	0.755
PD	EN_L2_3_IT	MKKS	-0.04	0.06	-0.59	0.557	0.899
PD	EN_L3_5_IT_1	MKKS	-0.08	0.12	-0.65	0.516	0.96
PD	EN_L3_5_IT_2	MKKS	-0.02	0.09	-0.20	0.845	0.979
PD	EN_L3_5_IT_3	MKKS	0.09	0.08	1.09	0.277	0.834
PD	EN_L5_6_NP	MKKS	-0.12	0.15	-0.84	0.399	0.999
PD	EN_L6B	MKKS	-0.08	0.18	-0.47	0.64	0.999
PD	EN_L6_CT	MKKS	0.11	0.15	0.74	0.458	0.998
PD	EN_L6_IT_1	MKKS	-0.29	0.14	-2.06	0.039	1
PD	EN_L6_IT_2	MKKS	-0.27	0.22	-1.23	0.221	0.992
PD	IN_ADARB2	MKKS	0.06	0.13	0.48	0.631	0.972
PD	IN_LAMP5_LHX6	MKKS	-0.03	0.17	-0.20	0.841	1
PD	IN_LAMP5_RELN	MKKS	-0.12	0.12	-1.05	0.293	0.969
PD	IN_PVALB	MKKS	0.06	0.08	0.75	0.451	0.951
PD	IN_PVALB_CHC	MKKS	0.01	0.14	0.07	0.941	0.994
PD	IN_SST	MKKS	-0.11	0.11	-0.98	0.325	0.915
PD	IN_VIP	MKKS	-0.04	0.08	-0.51	0.607	0.934
PD	Micro	MKKS	-0.10	0.15	-0.66	0.512	0.97
PD	OPC	MKKS	0.03	0.09	0.36	0.715	0.989
PD	Oligo	MKKS	-0.03	0.06	-0.41	0.682	0.929
PD	Adaptive	MKLN1	0.12	0.24	0.49	0.622	0.955
PD	Astro	MKLN1	0.03	0.07	0.49	0.625	0.946
PD	EN_L2_3_IT	MKLN1	0.04	0.04	0.90	0.37	0.817
PD	EN_L3_5_IT_1	MKLN1	0.09	0.06	1.63	0.103	0.815
PD	EN_L3_5_IT_2	MKLN1	0.02	0.05	0.37	0.71	0.953
PD	EN_L3_5_IT_3	MKLN1	-0.00	0.05	-0.11	0.913	0.99
PD	EN_L5_6_NP	MKLN1	0.15	0.07	1.99	0.0462	0.999
PD	EN_L6B	MKLN1	-0.02	0.08	-0.22	0.823	0.999
PD	EN_L6_CT	MKLN1	0.07	0.05	1.37	0.172	0.998
PD	EN_L6_IT_1	MKLN1	-0.03	0.06	-0.44	0.658	1
PD	EN_L6_IT_2	MKLN1	-0.02	0.09	-0.28	0.782	0.997
PD	Endo	MKLN1	-0.04	0.10	-0.40	0.69	0.958
PD	IN_ADARB2	MKLN1	0.09	0.05	1.78	0.0759	0.881
PD	IN_LAMP5_LHX6	MKLN1	0.05	0.06	0.86	0.39	1
PD	IN_LAMP5_RELN	MKLN1	0.03	0.05	0.59	0.553	0.991
PD	IN_PVALB	MKLN1	0.02	0.04	0.58	0.565	0.969
PD	IN_PVALB_CHC	MKLN1	0.06	0.07	0.88	0.377	0.912
PD	IN_SST	MKLN1	0.13	0.05	2.41	0.0161	0.633
PD	IN_VIP	MKLN1	0.05	0.04	1.31	0.19	0.809
PD	Micro	MKLN1	0.03	0.06	0.46	0.643	0.98
PD	OPC	MKLN1	0.16	0.08	2.10	0.0357	0.796
PD	Oligo	MKLN1	0.12	0.05	2.48	0.0133	0.297
PD	PC	MKLN1	0.17	0.11	1.55	0.121	0.997
PD	PVM	MKLN1	0.27	0.17	1.63	0.104	0.697
PD	SMC	MKLN1	-0.01	0.34	-0.02	0.985	0.998
PD	VLMC	MKLN1	0.30	0.12	2.47	0.0134	0.569
PD	Astro	MKNK1	-0.02	0.05	-0.33	0.742	0.969
PD	EN_L2_3_IT	MKNK1	0.05	0.06	0.77	0.444	0.855
PD	EN_L3_5_IT_1	MKNK1	0.13	0.10	1.38	0.169	0.877
PD	EN_L3_5_IT_2	MKNK1	0.10	0.07	1.44	0.151	0.717
PD	EN_L3_5_IT_3	MKNK1	0.06	0.07	0.85	0.393	0.884
PD	EN_L5_6_NP	MKNK1	0.12	0.12	1.04	0.3	0.999
PD	EN_L6B	MKNK1	0.04	0.14	0.28	0.777	0.999
PD	EN_L6_CT	MKNK1	0.04	0.09	0.46	0.647	0.998
PD	EN_L6_IT_1	MKNK1	0.00	0.11	0.04	0.97	1
PD	EN_L6_IT_2	MKNK1	0.07	0.14	0.48	0.628	0.992
PD	Endo	MKNK1	-0.04	0.32	-0.14	0.888	0.993
PD	IN_ADARB2	MKNK1	0.04	0.09	0.50	0.616	0.972
PD	IN_LAMP5_LHX6	MKNK1	-0.03	0.09	-0.38	0.703	1
PD	IN_LAMP5_RELN	MKNK1	-0.02	0.07	-0.30	0.763	0.994
PD	IN_PVALB	MKNK1	0.05	0.07	0.75	0.455	0.951
PD	IN_PVALB_CHC	MKNK1	0.22	0.12	1.86	0.0625	0.689
PD	IN_SST	MKNK1	0.04	0.09	0.40	0.69	0.972
PD	IN_VIP	MKNK1	0.02	0.06	0.35	0.73	0.964
PD	Micro	MKNK1	-0.02	0.09	-0.16	0.87	0.99
PD	OPC	MKNK1	0.06	0.09	0.63	0.526	0.968
PD	Oligo	MKNK1	0.10	0.08	1.36	0.175	0.639
PD	PC	MKNK1	0.07	0.40	0.19	0.85	0.997
PD	PVM	MKNK1	0.23	0.17	1.36	0.174	0.758
PD	VLMC	MKNK1	0.21	0.19	1.12	0.265	0.85
PD	Astro	MKNK2	0.22	0.10	2.20	0.0275	0.512
PD	EN_L2_3_IT	MKNK2	0.15	0.11	1.40	0.163	0.685
PD	EN_L3_5_IT_1	MKNK2	0.17	0.16	1.06	0.288	0.932
PD	EN_L3_5_IT_2	MKNK2	0.02	0.14	0.12	0.907	0.988
PD	EN_L3_5_IT_3	MKNK2	0.17	0.15	1.15	0.251	0.814
PD	EN_L6_CT	MKNK2	0.38	0.51	0.74	0.459	0.998
PD	EN_L6_IT_1	MKNK2	1.23	0.50	2.48	0.0131	0.971
PD	Endo	MKNK2	0.10	0.43	0.24	0.808	0.982
PD	IN_ADARB2	MKNK2	0.28	0.19	1.49	0.135	0.897
PD	IN_PVALB	MKNK2	0.28	0.13	2.10	0.0354	0.755
PD	IN_SST	MKNK2	0.09	0.15	0.60	0.545	0.953
PD	IN_VIP	MKNK2	0.28	0.13	2.18	0.0294	0.634
PD	Micro	MKNK2	0.38	0.17	2.22	0.0265	0.924
PD	OPC	MKNK2	0.25	0.12	2.01	0.0449	0.796
PD	Oligo	MKNK2	0.22	0.12	1.78	0.0748	0.494
PD	Astro	MKRN1	-0.02	0.07	-0.23	0.82	0.978
PD	EN_L2_3_IT	MKRN1	0.07	0.05	1.38	0.167	0.688
PD	EN_L3_5_IT_1	MKRN1	-0.01	0.09	-0.14	0.889	0.992
PD	EN_L3_5_IT_2	MKRN1	0.10	0.07	1.44	0.15	0.717
PD	EN_L3_5_IT_3	MKRN1	0.10	0.07	1.45	0.147	0.73
PD	EN_L5_6_NP	MKRN1	-0.03	0.12	-0.24	0.811	0.999
PD	EN_L6B	MKRN1	0.03	0.15	0.20	0.841	0.999
PD	EN_L6_CT	MKRN1	0.05	0.11	0.40	0.69	0.998
PD	EN_L6_IT_1	MKRN1	0.05	0.11	0.52	0.606	1
PD	EN_L6_IT_2	MKRN1	-0.02	0.16	-0.13	0.898	0.998
PD	Endo	MKRN1	0.11	0.33	0.34	0.732	0.967
PD	IN_ADARB2	MKRN1	0.13	0.10	1.31	0.19	0.901
PD	IN_LAMP5_LHX6	MKRN1	0.07	0.11	0.67	0.505	1
PD	IN_LAMP5_RELN	MKRN1	-0.04	0.10	-0.42	0.673	0.994
PD	IN_PVALB	MKRN1	0.09	0.07	1.34	0.179	0.89
PD	IN_PVALB_CHC	MKRN1	0.07	0.13	0.59	0.554	0.962
PD	IN_SST	MKRN1	0.06	0.09	0.63	0.529	0.953
PD	IN_VIP	MKRN1	0.01	0.06	0.14	0.892	0.984
PD	Micro	MKRN1	-0.11	0.09	-1.21	0.226	0.951
PD	OPC	MKRN1	0.04	0.07	0.56	0.573	0.976
PD	Oligo	MKRN1	0.05	0.05	1.11	0.267	0.726
PD	Astro	MKRN2	-0.05	0.06	-0.72	0.474	0.912
PD	EN_L2_3_IT	MKRN2	0.07	0.06	1.19	0.236	0.748
PD	EN_L3_5_IT_1	MKRN2	-0.01	0.10	-0.07	0.944	0.995
PD	EN_L3_5_IT_2	MKRN2	-0.06	0.08	-0.71	0.48	0.891
PD	EN_L3_5_IT_3	MKRN2	0.07	0.08	0.91	0.361	0.869
PD	EN_L5_6_NP	MKRN2	0.00	0.17	0.01	0.996	0.999
PD	EN_L6B	MKRN2	-0.04	0.19	-0.20	0.845	0.999
PD	EN_L6_CT	MKRN2	-0.16	0.12	-1.36	0.174	0.998
PD	EN_L6_IT_1	MKRN2	0.09	0.13	0.70	0.485	1
PD	EN_L6_IT_2	MKRN2	-0.17	0.14	-1.19	0.236	0.992
PD	IN_ADARB2	MKRN2	-0.00	0.10	-0.04	0.971	0.996
PD	IN_LAMP5_LHX6	MKRN2	-0.25	0.15	-1.68	0.0931	1
PD	IN_LAMP5_RELN	MKRN2	-0.01	0.11	-0.05	0.958	0.998
PD	IN_PVALB	MKRN2	-0.01	0.07	-0.16	0.871	0.992
PD	IN_PVALB_CHC	MKRN2	-0.34	0.14	-2.49	0.0128	0.456
PD	IN_SST	MKRN2	-0.14	0.08	-1.74	0.0816	0.809
PD	IN_VIP	MKRN2	0.03	0.09	0.31	0.758	0.965
PD	Micro	MKRN2	-0.04	0.12	-0.38	0.706	0.983
PD	OPC	MKRN2	-0.08	0.07	-1.14	0.255	0.924
PD	Oligo	MKRN2	0.01	0.05	0.19	0.847	0.97
PD	Astro	MKRN2OS	-0.22	0.12	-1.81	0.07	0.634
PD	EN_L2_3_IT	MKRN2OS	-0.03	0.10	-0.28	0.779	0.956
PD	EN_L3_5_IT_1	MKRN2OS	-0.00	0.13	-0.02	0.987	0.998
PD	EN_L3_5_IT_2	MKRN2OS	-0.17	0.12	-1.46	0.144	0.714
PD	EN_L3_5_IT_3	MKRN2OS	0.03	0.12	0.26	0.796	0.979
PD	EN_L5_6_NP	MKRN2OS	-0.22	0.18	-1.27	0.204	0.999
PD	EN_L6B	MKRN2OS	0.18	0.20	0.91	0.363	0.999
PD	EN_L6_CT	MKRN2OS	0.14	0.17	0.87	0.387	0.998
PD	EN_L6_IT_1	MKRN2OS	0.03	0.14	0.19	0.851	1
PD	EN_L6_IT_2	MKRN2OS	0.02	0.22	0.08	0.934	0.999
PD	IN_ADARB2	MKRN2OS	-0.07	0.17	-0.42	0.677	0.975
PD	IN_LAMP5_LHX6	MKRN2OS	-0.26	0.18	-1.45	0.148	1
PD	IN_LAMP5_RELN	MKRN2OS	-0.24	0.15	-1.62	0.105	0.922
PD	IN_PVALB	MKRN2OS	-0.08	0.10	-0.79	0.429	0.949
PD	IN_PVALB_CHC	MKRN2OS	0.07	0.15	0.46	0.646	0.976
PD	IN_SST	MKRN2OS	-0.21	0.12	-1.73	0.0839	0.814
PD	IN_VIP	MKRN2OS	-0.21	0.15	-1.38	0.166	0.796
PD	Micro	MKRN2OS	0.09	0.18	0.52	0.605	0.977
PD	OPC	MKRN2OS	-0.11	0.13	-0.87	0.386	0.953
PD	Oligo	MKRN2OS	-0.17	0.11	-1.58	0.115	0.557
PD	Astro	MKRN3	-0.10	0.09	-1.14	0.254	0.82
PD	EN_L2_3_IT	MKRN3	-0.16	0.13	-1.20	0.23	0.745
PD	EN_L3_5_IT_1	MKRN3	-0.16	0.25	-0.63	0.528	0.96
PD	EN_L3_5_IT_2	MKRN3	-0.04	0.16	-0.27	0.784	0.971
PD	EN_L3_5_IT_3	MKRN3	0.18	0.15	1.18	0.237	0.804
PD	EN_L6_IT_1	MKRN3	0.45	0.39	1.17	0.243	1
PD	IN_ADARB2	MKRN3	-0.32	0.18	-1.79	0.0729	0.881
PD	IN_PVALB	MKRN3	-0.30	0.11	-2.62	0.00874	0.551
PD	IN_PVALB_CHC	MKRN3	-0.10	0.17	-0.60	0.55	0.962
PD	IN_SST	MKRN3	-0.09	0.13	-0.70	0.487	0.95
PD	IN_VIP	MKRN3	-0.02	0.09	-0.26	0.797	0.971
PD	Micro	MKRN3	-0.05	0.19	-0.28	0.782	0.988
PD	OPC	MKRN3	0.00	0.07	0.03	0.974	0.999
PD	Oligo	MKRN3	-0.03	0.07	-0.42	0.672	0.927
PD	Astro	MKS1	0.03	0.07	0.40	0.688	0.958
PD	EN_L2_3_IT	MKS1	-0.01	0.08	-0.14	0.891	0.979
PD	EN_L3_5_IT_1	MKS1	-0.03	0.14	-0.20	0.839	0.991
PD	EN_L3_5_IT_2	MKS1	0.02	0.11	0.17	0.868	0.983
PD	EN_L3_5_IT_3	MKS1	-0.04	0.12	-0.33	0.745	0.969
PD	EN_L5_6_NP	MKS1	-0.19	0.52	-0.37	0.708	0.999
PD	EN_L6B	MKS1	1.05	0.58	1.80	0.0711	0.999
PD	EN_L6_CT	MKS1	-0.24	0.43	-0.56	0.574	0.998
PD	EN_L6_IT_1	MKS1	0.26	0.16	1.61	0.108	1
PD	EN_L6_IT_2	MKS1	0.19	0.45	0.42	0.676	0.994
PD	IN_ADARB2	MKS1	-0.39	0.19	-2.00	0.0456	0.881
PD	IN_PVALB	MKS1	0.37	0.11	3.41	0.000653	0.237
PD	IN_SST	MKS1	0.05	0.13	0.35	0.725	0.973
PD	IN_VIP	MKS1	-0.01	0.12	-0.12	0.908	0.988
PD	Micro	MKS1	0.05	0.16	0.31	0.756	0.985
PD	OPC	MKS1	-0.01	0.10	-0.12	0.902	0.996
PD	Oligo	MKS1	-0.04	0.07	-0.60	0.547	0.884
PD	Astro	MKX	-0.31	0.17	-1.79	0.073	0.637
PD	EN_L2_3_IT	MKX	0.00	0.10	0.05	0.961	0.993
PD	EN_L3_5_IT_2	MKX	0.14	0.19	0.77	0.439	0.878
PD	EN_L3_5_IT_3	MKX	-0.06	0.07	-0.80	0.427	0.896
PD	EN_L5_6_NP	MKX	0.20	0.20	1.01	0.314	0.999
PD	EN_L6B	MKX	0.35	0.36	0.98	0.329	0.999
PD	EN_L6_IT_1	MKX	0.13	0.20	0.62	0.533	1
PD	EN_L6_IT_2	MKX	0.00	0.16	0.03	0.977	0.999
PD	IN_ADARB2	MKX	0.23	0.16	1.43	0.153	0.901
PD	IN_PVALB	MKX	-0.06	0.09	-0.71	0.479	0.954
PD	IN_SST	MKX	-0.16	0.17	-0.98	0.326	0.915
PD	IN_VIP	MKX	0.16	0.21	0.76	0.445	0.9
PD	Oligo	MKX	-0.13	0.14	-0.91	0.361	0.794
PD	Astro	MLANA	-0.29	0.17	-1.68	0.0935	0.659
PD	EN_L2_3_IT	MLANA	-0.22	0.16	-1.34	0.179	0.701
PD	EN_L3_5_IT_2	MLANA	-0.17	0.20	-0.84	0.398	0.865
PD	EN_L3_5_IT_3	MLANA	0.18	0.21	0.85	0.395	0.885
PD	IN_PVALB	MLANA	-0.21	0.17	-1.29	0.198	0.904
PD	IN_VIP	MLANA	-0.04	0.18	-0.21	0.83	0.976
PD	Micro	MLANA	-0.18	0.20	-0.92	0.36	0.97
PD	OPC	MLANA	-0.15	0.20	-0.75	0.453	0.963
PD	Oligo	MLANA	-0.10	0.16	-0.58	0.559	0.89
PD	Astro	MLC1	0.07	0.09	0.76	0.45	0.904
PD	EN_L2_3_IT	MLC1	-0.01	0.16	-0.06	0.955	0.992
PD	Oligo	MLC1	0.02	0.13	0.17	0.867	0.975
PD	Astro	MLEC	0.05	0.06	0.72	0.468	0.91
PD	EN_L2_3_IT	MLEC	0.05	0.05	0.90	0.371	0.818
PD	EN_L3_5_IT_1	MLEC	0.06	0.11	0.55	0.583	0.971
PD	EN_L3_5_IT_2	MLEC	0.15	0.08	1.83	0.0669	0.593
PD	EN_L3_5_IT_3	MLEC	0.01	0.08	0.11	0.914	0.99
PD	EN_L5_6_NP	MLEC	-0.09	0.11	-0.81	0.416	0.999
PD	EN_L6B	MLEC	-0.05	0.17	-0.27	0.789	0.999
PD	EN_L6_CT	MLEC	0.14	0.12	1.21	0.227	0.998
PD	EN_L6_IT_1	MLEC	0.04	0.13	0.32	0.75	1
PD	EN_L6_IT_2	MLEC	0.28	0.16	1.74	0.0811	0.96
PD	Endo	MLEC	-0.09	0.18	-0.47	0.637	0.954
PD	IN_ADARB2	MLEC	0.05	0.10	0.45	0.653	0.972
PD	IN_LAMP5_LHX6	MLEC	0.08	0.12	0.62	0.534	1
PD	IN_LAMP5_RELN	MLEC	-0.03	0.10	-0.34	0.735	0.994
PD	IN_PVALB	MLEC	-0.02	0.08	-0.24	0.814	0.987
PD	IN_PVALB_CHC	MLEC	0.04	0.12	0.33	0.742	0.983
PD	IN_SST	MLEC	0.08	0.09	0.89	0.373	0.929
PD	IN_VIP	MLEC	0.06	0.07	0.91	0.363	0.879
PD	Micro	MLEC	0.07	0.11	0.61	0.544	0.976
PD	OPC	MLEC	0.05	0.07	0.71	0.477	0.964
PD	Oligo	MLEC	0.05	0.06	0.77	0.441	0.832
PD	Astro	MLF1	0.08	0.08	1.00	0.316	0.852
PD	EN_L2_3_IT	MLF1	0.07	0.07	1.02	0.308	0.787
PD	EN_L3_5_IT_1	MLF1	-0.09	0.10	-0.91	0.365	0.947
PD	EN_L3_5_IT_2	MLF1	-0.15	0.09	-1.70	0.0893	0.632
PD	EN_L3_5_IT_3	MLF1	-0.01	0.10	-0.11	0.915	0.99
PD	EN_L5_6_NP	MLF1	0.03	0.16	0.18	0.854	0.999
PD	EN_L6B	MLF1	0.21	0.18	1.17	0.241	0.999
PD	EN_L6_CT	MLF1	-0.01	0.14	-0.07	0.944	0.998
PD	EN_L6_IT_1	MLF1	0.01	0.14	0.05	0.958	1
PD	EN_L6_IT_2	MLF1	0.24	0.18	1.36	0.174	0.992
PD	IN_ADARB2	MLF1	0.03	0.15	0.17	0.862	0.99
PD	IN_LAMP5_LHX6	MLF1	-0.11	0.17	-0.63	0.53	1
PD	IN_LAMP5_RELN	MLF1	-0.08	0.18	-0.46	0.647	0.993
PD	IN_PVALB	MLF1	0.01	0.11	0.13	0.894	0.993
PD	IN_PVALB_CHC	MLF1	-0.05	0.18	-0.30	0.764	0.984
PD	IN_SST	MLF1	-0.12	0.13	-0.92	0.36	0.924
PD	IN_VIP	MLF1	-0.04	0.13	-0.33	0.738	0.964
PD	Micro	MLF1	-0.02	0.20	-0.12	0.905	0.993
PD	OPC	MLF1	-0.21	0.12	-1.75	0.0793	0.849
PD	Oligo	MLF1	-0.13	0.08	-1.72	0.0862	0.514
PD	Astro	MLF2	0.06	0.07	0.88	0.381	0.882
PD	EN_L2_3_IT	MLF2	0.10	0.07	1.52	0.128	0.65
PD	EN_L3_5_IT_1	MLF2	0.19	0.09	2.19	0.0286	0.687
PD	EN_L3_5_IT_2	MLF2	0.09	0.07	1.16	0.245	0.779
PD	EN_L3_5_IT_3	MLF2	0.02	0.08	0.23	0.815	0.981
PD	EN_L5_6_NP	MLF2	-0.11	0.12	-0.87	0.384	0.999
PD	EN_L6B	MLF2	-0.01	0.15	-0.09	0.929	0.999
PD	EN_L6_CT	MLF2	-0.01	0.12	-0.04	0.964	0.999
PD	EN_L6_IT_1	MLF2	-0.07	0.13	-0.51	0.608	1
PD	EN_L6_IT_2	MLF2	-0.04	0.17	-0.25	0.805	0.997
PD	Endo	MLF2	-0.12	0.49	-0.25	0.8	0.979
PD	IN_ADARB2	MLF2	0.18	0.11	1.74	0.0823	0.881
PD	IN_LAMP5_LHX6	MLF2	0.03	0.13	0.20	0.843	1
PD	IN_LAMP5_RELN	MLF2	0.01	0.10	0.06	0.951	0.998
PD	IN_PVALB	MLF2	0.14	0.07	1.94	0.0518	0.771
PD	IN_PVALB_CHC	MLF2	0.10	0.13	0.79	0.43	0.932
PD	IN_SST	MLF2	-0.05	0.09	-0.58	0.561	0.953
PD	IN_VIP	MLF2	-0.01	0.08	-0.13	0.897	0.984
PD	Micro	MLF2	0.08	0.12	0.67	0.5	0.97
PD	OPC	MLF2	0.04	0.08	0.53	0.596	0.977
PD	Oligo	MLF2	0.04	0.06	0.61	0.544	0.883
PD	PC	MLF2	0.93	0.49	1.91	0.0567	0.997
PD	Astro	MLH1	-0.11	0.05	-2.02	0.0431	0.566
PD	EN_L2_3_IT	MLH1	-0.06	0.05	-1.42	0.157	0.679
PD	EN_L3_5_IT_1	MLH1	0.05	0.08	0.61	0.541	0.962
PD	EN_L3_5_IT_2	MLH1	-0.13	0.06	-2.10	0.036	0.501
PD	EN_L3_5_IT_3	MLH1	0.00	0.06	0.03	0.972	0.998
PD	EN_L5_6_NP	MLH1	0.06	0.12	0.51	0.613	0.999
PD	EN_L6B	MLH1	-0.11	0.13	-0.83	0.406	0.999
PD	EN_L6_CT	MLH1	-0.05	0.10	-0.51	0.608	0.998
PD	EN_L6_IT_1	MLH1	0.08	0.11	0.74	0.46	1
PD	EN_L6_IT_2	MLH1	0.10	0.15	0.70	0.484	0.992
PD	Endo	MLH1	-0.17	0.31	-0.55	0.584	0.942
PD	IN_ADARB2	MLH1	-0.12	0.08	-1.41	0.159	0.901
PD	IN_LAMP5_LHX6	MLH1	0.08	0.11	0.75	0.453	1
PD	IN_LAMP5_RELN	MLH1	0.01	0.08	0.15	0.879	0.997
PD	IN_PVALB	MLH1	-0.02	0.06	-0.34	0.737	0.984
PD	IN_PVALB_CHC	MLH1	-0.36	0.12	-2.96	0.00306	0.281
PD	IN_SST	MLH1	0.05	0.08	0.61	0.539	0.953
PD	IN_VIP	MLH1	0.02	0.06	0.34	0.733	0.964
PD	Micro	MLH1	0.08	0.10	0.77	0.439	0.97
PD	OPC	MLH1	-0.06	0.05	-1.08	0.28	0.931
PD	Oligo	MLH1	-0.00	0.04	-0.06	0.956	0.991
PD	PC	MLH1	-0.12	0.36	-0.33	0.743	0.997
PD	Astro	MLH3	0.06	0.05	1.23	0.219	0.799
PD	EN_L2_3_IT	MLH3	-0.05	0.04	-1.21	0.227	0.742
PD	EN_L3_5_IT_1	MLH3	-0.13	0.07	-1.73	0.0839	0.791
PD	EN_L3_5_IT_2	MLH3	-0.05	0.06	-0.75	0.452	0.884
PD	EN_L3_5_IT_3	MLH3	-0.03	0.06	-0.47	0.637	0.946
PD	EN_L5_6_NP	MLH3	-0.08	0.09	-0.87	0.382	0.999
PD	EN_L6B	MLH3	-0.09	0.12	-0.70	0.483	0.999
PD	EN_L6_CT	MLH3	-0.11	0.09	-1.15	0.251	0.998
PD	EN_L6_IT_1	MLH3	-0.02	0.10	-0.21	0.833	1
PD	EN_L6_IT_2	MLH3	-0.06	0.12	-0.48	0.632	0.992
PD	Endo	MLH3	-0.08	0.29	-0.27	0.787	0.978
PD	IN_ADARB2	MLH3	0.02	0.08	0.22	0.825	0.987
PD	IN_LAMP5_LHX6	MLH3	0.01	0.09	0.07	0.947	1
PD	IN_LAMP5_RELN	MLH3	0.03	0.08	0.35	0.73	0.994
PD	IN_PVALB	MLH3	-0.02	0.06	-0.32	0.752	0.984
PD	IN_PVALB_CHC	MLH3	0.11	0.10	1.15	0.251	0.858
PD	IN_SST	MLH3	-0.04	0.06	-0.62	0.536	0.953
PD	IN_VIP	MLH3	-0.00	0.05	-0.01	0.996	1
PD	Micro	MLH3	0.04	0.10	0.40	0.691	0.983
PD	OPC	MLH3	-0.05	0.05	-1.06	0.291	0.932
PD	Oligo	MLH3	-0.08	0.04	-1.89	0.0588	0.459
PD	PC	MLH3	0.17	0.17	1.03	0.305	0.997
PD	VLMC	MLH3	0.08	0.18	0.47	0.636	0.963
PD	Astro	MLIP	-0.16	0.16	-0.96	0.335	0.862
PD	EN_L2_3_IT	MLIP	-0.16	0.08	-2.02	0.0439	0.518
PD	EN_L3_5_IT_1	MLIP	-0.09	0.06	-1.49	0.136	0.853
PD	EN_L3_5_IT_2	MLIP	-0.21	0.08	-2.83	0.00461	0.282
PD	EN_L3_5_IT_3	MLIP	-0.16	0.08	-2.02	0.0432	0.548
PD	EN_L5_6_NP	MLIP	0.04	0.12	0.33	0.744	0.999
PD	EN_L6B	MLIP	-0.05	0.10	-0.52	0.6	0.999
PD	EN_L6_CT	MLIP	-0.24	0.10	-2.49	0.0127	0.915
PD	EN_L6_IT_1	MLIP	-0.02	0.09	-0.26	0.799	1
PD	EN_L6_IT_2	MLIP	-0.36	0.16	-2.26	0.0238	0.9
PD	IN_ADARB2	MLIP	-0.33	0.24	-1.35	0.176	0.901
PD	IN_PVALB	MLIP	0.01	0.17	0.06	0.95	0.997
PD	IN_SST	MLIP	0.01	0.20	0.04	0.966	0.995
PD	IN_VIP	MLIP	-0.06	0.18	-0.32	0.747	0.964
PD	Micro	MLIP	0.30	0.22	1.34	0.18	0.947
PD	OPC	MLIP	0.06	0.17	0.33	0.738	0.991
PD	Oligo	MLIP	0.04	0.15	0.27	0.784	0.956
PD	EN_L2_3_IT	MLKL	0.07	0.17	0.41	0.682	0.934
PD	Endo	MLKL	-0.26	0.25	-1.05	0.295	0.851
PD	Micro	MLKL	-0.22	0.18	-1.23	0.218	0.951
PD	Oligo	MLKL	0.33	0.16	2.07	0.0388	0.404
PD	Astro	MLLT1	0.01	0.08	0.16	0.869	0.983
PD	EN_L2_3_IT	MLLT1	-0.01	0.07	-0.21	0.832	0.967
PD	EN_L3_5_IT_1	MLLT1	-0.01	0.11	-0.10	0.921	0.994
PD	EN_L3_5_IT_2	MLLT1	-0.03	0.08	-0.37	0.714	0.955
PD	EN_L3_5_IT_3	MLLT1	0.03	0.08	0.32	0.75	0.971
PD	EN_L5_6_NP	MLLT1	0.36	0.14	2.51	0.0121	0.999
PD	EN_L6B	MLLT1	0.11	0.17	0.65	0.512	0.999
PD	EN_L6_CT	MLLT1	0.08	0.14	0.55	0.584	0.998
PD	EN_L6_IT_1	MLLT1	0.09	0.13	0.64	0.519	1
PD	EN_L6_IT_2	MLLT1	0.01	0.19	0.03	0.975	0.999
PD	Endo	MLLT1	-0.14	0.40	-0.35	0.726	0.967
PD	IN_ADARB2	MLLT1	0.15	0.10	1.54	0.124	0.888
PD	IN_LAMP5_LHX6	MLLT1	0.01	0.14	0.06	0.952	1
PD	IN_LAMP5_RELN	MLLT1	0.17	0.10	1.71	0.0879	0.899
PD	IN_PVALB	MLLT1	0.12	0.08	1.48	0.14	0.859
PD	IN_PVALB_CHC	MLLT1	0.08	0.15	0.58	0.561	0.964
PD	IN_SST	MLLT1	0.07	0.09	0.77	0.439	0.939
PD	IN_VIP	MLLT1	-0.06	0.07	-0.92	0.358	0.879
PD	Micro	MLLT1	0.17	0.12	1.40	0.161	0.943
PD	OPC	MLLT1	-0.02	0.08	-0.21	0.837	0.992
PD	Oligo	MLLT1	0.02	0.05	0.31	0.759	0.949
PD	PC	MLLT1	0.44	0.33	1.33	0.185	0.997
PD	Adaptive	MLLT10	-0.20	0.30	-0.68	0.498	0.943
PD	Astro	MLLT10	0.04	0.04	1.02	0.309	0.847
PD	EN_L2_3_IT	MLLT10	0.07	0.03	2.14	0.0322	0.489
PD	EN_L3_5_IT_1	MLLT10	0.09	0.05	1.80	0.0721	0.785
PD	EN_L3_5_IT_2	MLLT10	0.10	0.04	2.33	0.0197	0.429
PD	EN_L3_5_IT_3	MLLT10	0.10	0.04	2.38	0.0175	0.419
PD	EN_L5_6_NP	MLLT10	0.06	0.06	1.06	0.288	0.999
PD	EN_L6B	MLLT10	0.14	0.07	1.97	0.0488	0.999
PD	EN_L6_CT	MLLT10	0.12	0.05	2.36	0.0183	0.915
PD	EN_L6_IT_1	MLLT10	0.04	0.06	0.63	0.528	1
PD	EN_L6_IT_2	MLLT10	0.01	0.08	0.15	0.882	0.997
PD	Endo	MLLT10	-0.08	0.12	-0.64	0.521	0.93
PD	IN_ADARB2	MLLT10	0.08	0.05	1.72	0.0857	0.881
PD	IN_LAMP5_LHX6	MLLT10	0.04	0.06	0.75	0.456	1
PD	IN_LAMP5_RELN	MLLT10	0.05	0.05	1.11	0.265	0.969
PD	IN_PVALB	MLLT10	0.05	0.05	1.00	0.317	0.932
PD	IN_PVALB_CHC	MLLT10	0.01	0.06	0.16	0.871	0.992
PD	IN_SST	MLLT10	0.10	0.05	2.00	0.0452	0.74
PD	IN_VIP	MLLT10	0.05	0.04	1.18	0.238	0.835
PD	Micro	MLLT10	0.07	0.06	1.18	0.239	0.952
PD	OPC	MLLT10	0.08	0.05	1.63	0.102	0.872
PD	Oligo	MLLT10	0.08	0.04	1.85	0.065	0.475
PD	PC	MLLT10	-0.08	0.13	-0.66	0.512	0.997
PD	PVM	MLLT10	0.18	0.16	1.15	0.249	0.806
PD	SMC	MLLT10	0.43	0.41	1.04	0.298	0.998
PD	VLMC	MLLT10	0.16	0.13	1.21	0.226	0.821
PD	Astro	MLLT11	0.09	0.10	0.90	0.371	0.879
PD	EN_L2_3_IT	MLLT11	0.01	0.08	0.15	0.882	0.977
PD	EN_L3_5_IT_1	MLLT11	-0.03	0.10	-0.32	0.748	0.984
PD	EN_L3_5_IT_2	MLLT11	-0.10	0.08	-1.19	0.234	0.769
PD	EN_L3_5_IT_3	MLLT11	-0.03	0.08	-0.31	0.756	0.972
PD	EN_L5_6_NP	MLLT11	0.04	0.13	0.27	0.789	0.999
PD	EN_L6B	MLLT11	0.09	0.15	0.60	0.549	0.999
PD	EN_L6_CT	MLLT11	-0.09	0.12	-0.79	0.431	0.998
PD	EN_L6_IT_1	MLLT11	-0.00	0.12	-0.03	0.978	1
PD	EN_L6_IT_2	MLLT11	0.13	0.17	0.79	0.428	0.992
PD	IN_ADARB2	MLLT11	0.10	0.12	0.88	0.378	0.953
PD	IN_LAMP5_LHX6	MLLT11	-0.04	0.15	-0.24	0.809	1
PD	IN_LAMP5_RELN	MLLT11	0.09	0.12	0.79	0.429	0.986
PD	IN_PVALB	MLLT11	-0.03	0.09	-0.33	0.742	0.984
PD	IN_PVALB_CHC	MLLT11	-0.03	0.15	-0.22	0.822	0.987
PD	IN_SST	MLLT11	0.01	0.09	0.14	0.891	0.991
PD	IN_VIP	MLLT11	0.03	0.08	0.35	0.729	0.964
PD	Micro	MLLT11	0.05	0.17	0.27	0.784	0.988
PD	OPC	MLLT11	0.02	0.10	0.18	0.86	0.995
PD	Oligo	MLLT11	0.06	0.09	0.61	0.541	0.883
PD	Adaptive	MLLT3	-0.17	0.38	-0.44	0.663	0.955
PD	Astro	MLLT3	-0.07	0.07	-1.02	0.306	0.845
PD	EN_L2_3_IT	MLLT3	0.09	0.06	1.59	0.113	0.632
PD	EN_L3_5_IT_1	MLLT3	0.05	0.06	0.77	0.441	0.955
PD	EN_L3_5_IT_2	MLLT3	0.07	0.06	1.11	0.267	0.796
PD	EN_L3_5_IT_3	MLLT3	0.04	0.07	0.66	0.507	0.918
PD	EN_L5_6_NP	MLLT3	0.11	0.09	1.25	0.21	0.999
PD	EN_L6B	MLLT3	0.38	0.11	3.41	0.000649	0.459
PD	EN_L6_CT	MLLT3	-0.01	0.08	-0.17	0.866	0.998
PD	EN_L6_IT_1	MLLT3	0.05	0.08	0.53	0.593	1
PD	EN_L6_IT_2	MLLT3	0.21	0.11	1.92	0.055	0.922
PD	Endo	MLLT3	-0.20	0.17	-1.15	0.25	0.816
PD	IN_ADARB2	MLLT3	0.04	0.06	0.56	0.575	0.972
PD	IN_LAMP5_LHX6	MLLT3	0.03	0.07	0.54	0.592	1
PD	IN_LAMP5_RELN	MLLT3	-0.01	0.06	-0.22	0.823	0.996
PD	IN_PVALB	MLLT3	0.13	0.06	2.22	0.0267	0.719
PD	IN_PVALB_CHC	MLLT3	0.08	0.07	1.11	0.269	0.864
PD	IN_SST	MLLT3	0.13	0.05	2.67	0.00753	0.595
PD	IN_VIP	MLLT3	0.04	0.05	0.74	0.46	0.902
PD	Micro	MLLT3	0.19	0.17	1.07	0.284	0.956
PD	OPC	MLLT3	-0.09	0.05	-1.69	0.0918	0.862
PD	Oligo	MLLT3	0.10	0.07	1.47	0.14	0.598
PD	PC	MLLT3	-0.26	0.18	-1.44	0.15	0.997
PD	SMC	MLLT3	-0.81	0.47	-1.73	0.084	0.998
PD	VLMC	MLLT3	0.24	0.18	1.38	0.169	0.778
PD	Adaptive	MLLT6	-0.18	0.34	-0.54	0.59	0.955
PD	Astro	MLLT6	0.20	0.07	2.80	0.00509	0.352
PD	EN_L2_3_IT	MLLT6	0.06	0.05	1.30	0.192	0.711
PD	EN_L3_5_IT_1	MLLT6	0.07	0.08	0.97	0.334	0.944
PD	EN_L3_5_IT_2	MLLT6	0.07	0.06	1.14	0.253	0.786
PD	EN_L3_5_IT_3	MLLT6	0.09	0.08	1.25	0.211	0.787
PD	EN_L5_6_NP	MLLT6	-0.15	0.14	-1.11	0.265	0.999
PD	EN_L6B	MLLT6	-0.23	0.13	-1.78	0.0743	0.999
PD	EN_L6_CT	MLLT6	-0.01	0.12	-0.10	0.923	0.998
PD	EN_L6_IT_1	MLLT6	0.07	0.11	0.65	0.513	1
PD	EN_L6_IT_2	MLLT6	-0.09	0.13	-0.73	0.463	0.992
PD	Endo	MLLT6	-0.04	0.16	-0.23	0.821	0.986
PD	IN_ADARB2	MLLT6	0.03	0.10	0.28	0.781	0.985
PD	IN_LAMP5_LHX6	MLLT6	0.10	0.13	0.72	0.472	1
PD	IN_LAMP5_RELN	MLLT6	0.03	0.10	0.27	0.783	0.994
PD	IN_PVALB	MLLT6	0.04	0.07	0.55	0.582	0.971
PD	IN_PVALB_CHC	MLLT6	0.10	0.13	0.77	0.439	0.936
PD	IN_SST	MLLT6	0.07	0.09	0.80	0.421	0.932
PD	IN_VIP	MLLT6	-0.01	0.07	-0.15	0.882	0.984
PD	Micro	MLLT6	0.16	0.10	1.61	0.107	0.943
PD	OPC	MLLT6	0.08	0.06	1.37	0.172	0.906
PD	Oligo	MLLT6	0.13	0.06	2.30	0.0213	0.348
PD	PC	MLLT6	0.06	0.17	0.36	0.722	0.997
PD	PVM	MLLT6	-0.16	0.96	-0.17	0.864	0.975
PD	VLMC	MLLT6	0.21	0.17	1.23	0.22	0.819
PD	VLMC	MLPH	0.69	0.23	3.02	0.00256	0.394
PD	Astro	MLST8	-0.07	0.09	-0.81	0.415	0.892
PD	EN_L2_3_IT	MLST8	0.03	0.07	0.41	0.681	0.934
PD	EN_L3_5_IT_1	MLST8	0.16	0.14	1.17	0.241	0.91
PD	EN_L3_5_IT_2	MLST8	0.00	0.10	0.04	0.969	0.997
PD	EN_L3_5_IT_3	MLST8	0.09	0.11	0.87	0.387	0.879
PD	EN_L5_6_NP	MLST8	0.46	0.52	0.88	0.379	0.999
PD	EN_L6B	MLST8	-0.35	0.73	-0.48	0.63	0.999
PD	EN_L6_CT	MLST8	-0.02	0.17	-0.14	0.892	0.998
PD	EN_L6_IT_1	MLST8	0.04	0.15	0.29	0.771	1
PD	EN_L6_IT_2	MLST8	0.33	0.44	0.76	0.449	0.992
PD	IN_ADARB2	MLST8	0.34	0.17	2.01	0.0448	0.881
PD	IN_LAMP5_RELN	MLST8	-0.02	0.14	-0.13	0.898	0.998
PD	IN_PVALB	MLST8	0.11	0.11	1.03	0.303	0.926
PD	IN_SST	MLST8	-0.02	0.13	-0.13	0.897	0.991
PD	IN_VIP	MLST8	0.04	0.12	0.34	0.735	0.964
PD	Micro	MLST8	0.15	0.21	0.71	0.477	0.97
PD	OPC	MLST8	-0.07	0.11	-0.63	0.531	0.968
PD	Oligo	MLST8	-0.02	0.08	-0.20	0.843	0.969
PD	Astro	MLX	0.06	0.08	0.67	0.505	0.922
PD	EN_L2_3_IT	MLX	-0.11	0.09	-1.28	0.199	0.718
PD	EN_L3_5_IT_1	MLX	-0.23	0.18	-1.29	0.196	0.883
PD	EN_L3_5_IT_2	MLX	-0.12	0.12	-1.06	0.288	0.807
PD	EN_L3_5_IT_3	MLX	-0.16	0.12	-1.30	0.195	0.777
PD	EN_L5_6_NP	MLX	0.22	0.63	0.36	0.722	0.999
PD	EN_L6B	MLX	-0.05	0.65	-0.08	0.937	0.999
PD	EN_L6_CT	MLX	0.43	0.45	0.96	0.339	0.998
PD	EN_L6_IT_1	MLX	-0.12	0.17	-0.70	0.485	1
PD	EN_L6_IT_2	MLX	-0.35	0.41	-0.84	0.399	0.992
PD	IN_ADARB2	MLX	-0.27	0.17	-1.61	0.108	0.888
PD	IN_LAMP5_RELN	MLX	0.07	0.16	0.42	0.678	0.994
PD	IN_PVALB	MLX	-0.18	0.11	-1.62	0.106	0.827
PD	IN_SST	MLX	-0.07	0.14	-0.49	0.624	0.961
PD	IN_VIP	MLX	-0.10	0.12	-0.79	0.432	0.895
PD	Micro	MLX	0.08	0.15	0.54	0.586	0.977
PD	OPC	MLX	0.03	0.11	0.28	0.782	0.992
PD	Oligo	MLX	0.03	0.08	0.33	0.738	0.945
PD	Astro	MLXIP	0.08	0.09	0.86	0.392	0.884
PD	EN_L2_3_IT	MLXIP	0.03	0.05	0.61	0.54	0.892
PD	EN_L3_5_IT_1	MLXIP	-0.03	0.08	-0.33	0.741	0.984
PD	EN_L3_5_IT_2	MLXIP	0.02	0.06	0.36	0.721	0.957
PD	EN_L3_5_IT_3	MLXIP	-0.03	0.06	-0.46	0.645	0.948
PD	EN_L5_6_NP	MLXIP	-0.25	0.11	-2.29	0.0221	0.999
PD	EN_L6B	MLXIP	-0.10	0.12	-0.90	0.369	0.999
PD	EN_L6_CT	MLXIP	-0.00	0.08	-0.00	0.999	1
PD	EN_L6_IT_1	MLXIP	0.03	0.11	0.27	0.788	1
PD	EN_L6_IT_2	MLXIP	-0.21	0.13	-1.53	0.125	0.992
PD	IN_ADARB2	MLXIP	-0.04	0.09	-0.39	0.695	0.977
PD	IN_LAMP5_LHX6	MLXIP	0.04	0.10	0.42	0.677	1
PD	IN_LAMP5_RELN	MLXIP	0.05	0.07	0.65	0.518	0.991
PD	IN_PVALB	MLXIP	0.04	0.06	0.67	0.5	0.961
PD	IN_PVALB_CHC	MLXIP	0.05	0.13	0.42	0.673	0.977
PD	IN_SST	MLXIP	0.03	0.07	0.49	0.625	0.961
PD	IN_VIP	MLXIP	0.02	0.06	0.28	0.78	0.968
PD	Micro	MLXIP	0.16	0.09	1.79	0.0741	0.939
PD	OPC	MLXIP	-0.02	0.07	-0.28	0.782	0.992
PD	Oligo	MLXIP	0.01	0.05	0.29	0.771	0.951
PD	PC	MLXIP	0.14	0.38	0.37	0.709	0.997
PD	PVM	MLXIP	0.04	0.21	0.20	0.839	0.974
PD	VLMC	MLXIP	0.30	0.23	1.33	0.183	0.789
PD	Astro	MLXIPL	-0.16	0.14	-1.20	0.23	0.809
PD	EN_L2_3_IT	MLXIPL	0.08	0.07	1.07	0.284	0.775
PD	EN_L3_5_IT_1	MLXIPL	0.10	0.09	1.16	0.247	0.91
PD	EN_L3_5_IT_2	MLXIPL	0.01	0.07	0.11	0.914	0.989
PD	EN_L3_5_IT_3	MLXIPL	0.05	0.06	0.90	0.37	0.874
PD	EN_L5_6_NP	MLXIPL	-0.11	0.09	-1.20	0.231	0.999
PD	EN_L6B	MLXIPL	0.12	0.30	0.40	0.691	0.999
PD	EN_L6_CT	MLXIPL	0.06	0.12	0.51	0.611	0.998
PD	EN_L6_IT_1	MLXIPL	0.20	0.13	1.53	0.126	1
PD	EN_L6_IT_2	MLXIPL	0.10	0.16	0.60	0.55	0.992
PD	IN_ADARB2	MLXIPL	0.02	0.12	0.21	0.836	0.988
PD	IN_LAMP5_LHX6	MLXIPL	0.08	0.17	0.50	0.615	1
PD	IN_LAMP5_RELN	MLXIPL	0.21	0.46	0.46	0.644	0.993
PD	IN_PVALB	MLXIPL	-0.01	0.07	-0.10	0.919	0.995
PD	IN_PVALB_CHC	MLXIPL	-0.13	0.12	-1.06	0.288	0.873
PD	IN_SST	MLXIPL	-0.03	0.09	-0.35	0.724	0.972
PD	IN_VIP	MLXIPL	0.03	0.06	0.56	0.577	0.928
PD	Micro	MLXIPL	0.01	0.12	0.11	0.909	0.994
PD	OPC	MLXIPL	0.13	0.16	0.78	0.436	0.959
PD	Oligo	MLXIPL	0.03	0.13	0.23	0.821	0.964
PD	Astro	MLYCD	-0.10	0.09	-1.11	0.268	0.825
PD	EN_L2_3_IT	MLYCD	-0.06	0.09	-0.63	0.526	0.889
PD	EN_L3_5_IT_1	MLYCD	0.05	0.13	0.39	0.694	0.979
PD	EN_L3_5_IT_2	MLYCD	-0.14	0.11	-1.36	0.173	0.737
PD	EN_L3_5_IT_3	MLYCD	0.03	0.11	0.29	0.774	0.975
PD	EN_L5_6_NP	MLYCD	0.00	0.17	0.02	0.984	0.999
PD	EN_L6B	MLYCD	0.06	0.19	0.31	0.756	0.999
PD	EN_L6_CT	MLYCD	-0.12	0.16	-0.74	0.457	0.998
PD	EN_L6_IT_1	MLYCD	0.05	0.17	0.28	0.782	1
PD	EN_L6_IT_2	MLYCD	0.04	0.22	0.18	0.859	0.997
PD	IN_ADARB2	MLYCD	-0.05	0.13	-0.34	0.732	0.981
PD	IN_LAMP5_LHX6	MLYCD	0.04	0.15	0.24	0.81	1
PD	IN_LAMP5_RELN	MLYCD	-0.03	0.11	-0.28	0.777	0.994
PD	IN_PVALB	MLYCD	-0.05	0.08	-0.63	0.528	0.964
PD	IN_PVALB_CHC	MLYCD	-0.10	0.17	-0.59	0.554	0.962
PD	IN_SST	MLYCD	-0.06	0.11	-0.60	0.548	0.953
PD	IN_VIP	MLYCD	-0.06	0.09	-0.68	0.495	0.908
PD	Micro	MLYCD	-0.09	0.12	-0.72	0.474	0.97
PD	OPC	MLYCD	0.01	0.08	0.18	0.861	0.995
PD	Oligo	MLYCD	0.03	0.08	0.41	0.682	0.929
PD	Astro	MMAA	0.08	0.09	0.86	0.39	0.884
PD	EN_L2_3_IT	MMAA	-0.15	0.08	-1.85	0.0643	0.558
PD	EN_L3_5_IT_1	MMAA	-0.04	0.15	-0.26	0.796	0.987
PD	EN_L3_5_IT_2	MMAA	-0.32	0.13	-2.39	0.0169	0.409
PD	EN_L3_5_IT_3	MMAA	-0.11	0.13	-0.84	0.399	0.885
PD	EN_L5_6_NP	MMAA	0.38	0.43	0.88	0.377	0.999
PD	EN_L6B	MMAA	0.62	0.62	1.00	0.318	0.999
PD	EN_L6_CT	MMAA	1.09	0.48	2.28	0.0229	0.915
PD	EN_L6_IT_1	MMAA	-0.31	0.18	-1.72	0.0849	1
PD	IN_LAMP5_RELN	MMAA	-0.20	0.16	-1.19	0.234	0.969
PD	IN_PVALB	MMAA	-0.18	0.13	-1.38	0.169	0.887
PD	IN_SST	MMAA	-0.12	0.15	-0.79	0.432	0.936
PD	IN_VIP	MMAA	-0.03	0.13	-0.26	0.794	0.971
PD	Micro	MMAA	0.12	0.15	0.81	0.416	0.97
PD	OPC	MMAA	-0.05	0.10	-0.46	0.645	0.985
PD	Oligo	MMAA	0.04	0.08	0.52	0.603	0.907
PD	Astro	MMAB	-0.04	0.09	-0.39	0.696	0.959
PD	EN_L2_3_IT	MMAB	-0.03	0.08	-0.37	0.708	0.941
PD	EN_L3_5_IT_1	MMAB	-0.07	0.15	-0.44	0.662	0.977
PD	EN_L3_5_IT_2	MMAB	0.11	0.10	1.10	0.272	0.797
PD	EN_L3_5_IT_3	MMAB	0.07	0.11	0.63	0.526	0.927
PD	EN_L5_6_NP	MMAB	0.16	0.66	0.24	0.809	0.999
PD	EN_L6B	MMAB	0.16	0.21	0.77	0.44	0.999
PD	EN_L6_CT	MMAB	-0.01	0.18	-0.08	0.938	0.998
PD	EN_L6_IT_1	MMAB	0.01	0.16	0.09	0.929	1
PD	EN_L6_IT_2	MMAB	0.30	0.22	1.40	0.162	0.992
PD	IN_ADARB2	MMAB	-0.14	0.14	-1.04	0.298	0.932
PD	IN_LAMP5_LHX6	MMAB	-0.01	0.16	-0.04	0.968	1
PD	IN_LAMP5_RELN	MMAB	0.01	0.14	0.05	0.957	0.998
PD	IN_PVALB	MMAB	-0.01	0.13	-0.11	0.914	0.995
PD	IN_PVALB_CHC	MMAB	-0.19	0.15	-1.28	0.202	0.842
PD	IN_SST	MMAB	0.01	0.12	0.13	0.9	0.992
PD	IN_VIP	MMAB	0.06	0.09	0.66	0.512	0.912
PD	Micro	MMAB	0.12	0.17	0.69	0.491	0.97
PD	OPC	MMAB	0.14	0.11	1.27	0.204	0.92
PD	Oligo	MMAB	0.00	0.08	0.02	0.986	0.997
PD	Astro	MMACHC	-0.05	0.10	-0.50	0.617	0.946
PD	EN_L2_3_IT	MMACHC	-0.14	0.09	-1.43	0.152	0.674
PD	EN_L3_5_IT_2	MMACHC	-0.07	0.14	-0.47	0.636	0.939
PD	EN_L3_5_IT_3	MMACHC	-0.02	0.13	-0.14	0.891	0.99
PD	EN_L6_IT_1	MMACHC	-0.14	0.36	-0.39	0.695	1
PD	IN_PVALB	MMACHC	-0.04	0.13	-0.32	0.746	0.984
PD	IN_VIP	MMACHC	-0.13	0.14	-0.97	0.331	0.869
PD	Oligo	MMACHC	-0.01	0.07	-0.12	0.902	0.979
PD	Astro	MMADHC	-0.07	0.07	-0.96	0.336	0.862
PD	EN_L2_3_IT	MMADHC	-0.01	0.06	-0.13	0.899	0.981
PD	EN_L3_5_IT_1	MMADHC	-0.01	0.10	-0.05	0.958	0.996
PD	EN_L3_5_IT_2	MMADHC	-0.04	0.08	-0.57	0.568	0.92
PD	EN_L3_5_IT_3	MMADHC	-0.18	0.09	-1.95	0.0514	0.579
PD	EN_L5_6_NP	MMADHC	-0.18	0.15	-1.18	0.24	0.999
PD	EN_L6B	MMADHC	-0.24	0.19	-1.27	0.204	0.999
PD	EN_L6_CT	MMADHC	-0.10	0.14	-0.73	0.463	0.998
PD	EN_L6_IT_1	MMADHC	-0.07	0.13	-0.54	0.592	1
PD	EN_L6_IT_2	MMADHC	0.12	0.18	0.66	0.51	0.992
PD	Endo	MMADHC	-0.27	0.42	-0.65	0.513	0.926
PD	IN_ADARB2	MMADHC	-0.09	0.13	-0.69	0.489	0.967
PD	IN_LAMP5_LHX6	MMADHC	-0.09	0.13	-0.65	0.516	1
PD	IN_LAMP5_RELN	MMADHC	-0.08	0.11	-0.75	0.456	0.988
PD	IN_PVALB	MMADHC	-0.07	0.08	-0.83	0.406	0.947
PD	IN_PVALB_CHC	MMADHC	-0.37	0.13	-2.78	0.00543	0.326
PD	IN_SST	MMADHC	-0.06	0.09	-0.68	0.494	0.95
PD	IN_VIP	MMADHC	0.03	0.07	0.40	0.689	0.955
PD	Micro	MMADHC	-0.13	0.12	-1.10	0.273	0.955
PD	OPC	MMADHC	0.10	0.07	1.43	0.152	0.901
PD	Oligo	MMADHC	0.06	0.06	1.04	0.299	0.748
PD	PC	MMADHC	0.40	0.42	0.96	0.339	0.997
PD	Astro	MMD	-0.09	0.10	-0.89	0.376	0.88
PD	EN_L2_3_IT	MMD	0.05	0.08	0.60	0.549	0.894
PD	EN_L3_5_IT_1	MMD	-0.02	0.12	-0.16	0.875	0.992
PD	EN_L3_5_IT_2	MMD	-0.30	0.10	-2.83	0.00465	0.282
PD	EN_L3_5_IT_3	MMD	0.17	0.09	1.93	0.0538	0.584
PD	EN_L5_6_NP	MMD	-0.11	0.13	-0.81	0.42	0.999
PD	EN_L6B	MMD	0.06	0.18	0.33	0.739	0.999
PD	EN_L6_CT	MMD	-0.08	0.10	-0.75	0.455	0.998
PD	EN_L6_IT_1	MMD	-0.03	0.14	-0.22	0.827	1
PD	EN_L6_IT_2	MMD	-0.25	0.15	-1.69	0.0917	0.982
PD	Endo	MMD	0.58	0.36	1.61	0.108	0.689
PD	IN_ADARB2	MMD	-0.05	0.16	-0.32	0.749	0.982
PD	IN_LAMP5_RELN	MMD	-0.29	0.17	-1.75	0.0794	0.878
PD	IN_PVALB	MMD	-0.12	0.12	-0.99	0.324	0.932
PD	IN_SST	MMD	-0.09	0.11	-0.81	0.416	0.931
PD	IN_VIP	MMD	-0.07	0.10	-0.68	0.498	0.908
PD	Micro	MMD	0.03	0.09	0.32	0.746	0.983
PD	OPC	MMD	-0.15	0.10	-1.42	0.155	0.901
PD	Oligo	MMD	-0.12	0.08	-1.55	0.121	0.566
PD	Astro	MMD2	-0.12	0.15	-0.79	0.427	0.896
PD	EN_L2_3_IT	MMD2	0.06	0.13	0.46	0.646	0.925
PD	EN_L3_5_IT_1	MMD2	-0.01	0.19	-0.06	0.954	0.996
PD	EN_L3_5_IT_2	MMD2	0.05	0.16	0.32	0.751	0.966
PD	EN_L3_5_IT_3	MMD2	-0.06	0.16	-0.36	0.721	0.963
PD	EN_L5_6_NP	MMD2	0.06	0.12	0.54	0.589	0.999
PD	EN_L6B	MMD2	-0.10	0.25	-0.39	0.694	0.999
PD	EN_L6_CT	MMD2	-0.06	0.16	-0.36	0.717	0.998
PD	EN_L6_IT_1	MMD2	0.24	0.43	0.56	0.576	1
PD	EN_L6_IT_2	MMD2	0.58	0.27	2.15	0.0315	0.9
PD	IN_ADARB2	MMD2	-0.03	0.13	-0.21	0.835	0.988
PD	IN_LAMP5_LHX6	MMD2	0.07	0.17	0.40	0.686	1
PD	IN_LAMP5_RELN	MMD2	0.02	0.11	0.17	0.863	0.996
PD	IN_PVALB	MMD2	-0.02	0.14	-0.12	0.908	0.994
PD	IN_PVALB_CHC	MMD2	-0.20	0.19	-1.08	0.279	0.871
PD	IN_SST	MMD2	0.07	0.13	0.50	0.619	0.961
PD	IN_VIP	MMD2	0.19	0.11	1.78	0.0745	0.701
PD	OPC	MMD2	-0.04	0.10	-0.42	0.674	0.988
PD	Oligo	MMD2	-0.01	0.12	-0.05	0.957	0.991
PD	Astro	MME	0.05	0.16	0.33	0.744	0.969
PD	EN_L2_3_IT	MME	0.17	0.17	1.03	0.301	0.783
PD	EN_L3_5_IT_1	MME	-0.04	0.11	-0.38	0.706	0.979
PD	EN_L3_5_IT_3	MME	-0.16	0.23	-0.67	0.502	0.915
PD	EN_L6_CT	MME	-0.18	0.23	-0.80	0.425	0.998
PD	IN_PVALB	MME	0.07	0.18	0.37	0.713	0.983
PD	IN_PVALB_CHC	MME	-0.13	0.12	-1.09	0.274	0.867
PD	IN_SST	MME	0.29	0.20	1.43	0.154	0.86
PD	IN_VIP	MME	-0.24	0.16	-1.51	0.131	0.765
PD	Oligo	MME	-0.15	0.13	-1.20	0.232	0.7
PD	Astro	MMEL1	0.23	0.24	0.95	0.34	0.864
PD	Astro	MMGT1	-0.04	0.08	-0.45	0.655	0.955
PD	EN_L2_3_IT	MMGT1	0.06	0.07	0.88	0.378	0.821
PD	EN_L3_5_IT_1	MMGT1	-0.02	0.14	-0.14	0.891	0.992
PD	EN_L3_5_IT_2	MMGT1	0.06	0.09	0.72	0.475	0.891
PD	EN_L3_5_IT_3	MMGT1	-0.12	0.11	-1.17	0.244	0.811
PD	EN_L5_6_NP	MMGT1	-0.23	0.56	-0.42	0.675	0.999
PD	EN_L6B	MMGT1	0.16	0.23	0.70	0.482	0.999
PD	EN_L6_CT	MMGT1	0.11	0.18	0.60	0.549	0.998
PD	EN_L6_IT_1	MMGT1	-0.01	0.15	-0.06	0.953	1
PD	EN_L6_IT_2	MMGT1	-0.19	0.21	-0.90	0.37	0.992
PD	IN_ADARB2	MMGT1	0.08	0.14	0.54	0.589	0.972
PD	IN_LAMP5_RELN	MMGT1	0.10	0.14	0.73	0.467	0.988
PD	IN_PVALB	MMGT1	-0.04	0.10	-0.42	0.674	0.977
PD	IN_SST	MMGT1	0.08	0.12	0.71	0.48	0.95
PD	IN_VIP	MMGT1	0.04	0.10	0.42	0.674	0.952
PD	Micro	MMGT1	0.21	0.17	1.23	0.217	0.951
PD	OPC	MMGT1	0.05	0.09	0.50	0.616	0.979
PD	Oligo	MMGT1	0.04	0.07	0.61	0.543	0.883
PD	Astro	MMP11	-0.18	0.17	-1.09	0.275	0.829
PD	EN_L2_3_IT	MMP11	-0.03	0.18	-0.14	0.889	0.979
PD	Astro	MMP14	-0.00	0.19	-0.00	0.996	0.999
PD	Micro	MMP14	-0.13	0.15	-0.89	0.375	0.97
PD	Astro	MMP15	0.09	0.14	0.64	0.523	0.927
PD	EN_L2_3_IT	MMP15	-0.20	0.20	-0.98	0.326	0.794
PD	EN_L3_5_IT_2	MMP15	0.20	0.45	0.44	0.659	0.942
PD	OPC	MMP15	-0.11	0.17	-0.66	0.511	0.968
PD	Astro	MMP16	-0.17	0.13	-1.38	0.168	0.755
PD	EN_L2_3_IT	MMP16	-0.01	0.05	-0.20	0.841	0.968
PD	EN_L3_5_IT_1	MMP16	-0.00	0.07	-0.02	0.988	0.998
PD	EN_L3_5_IT_2	MMP16	0.00	0.06	0.01	0.996	0.999
PD	EN_L3_5_IT_3	MMP16	0.02	0.05	0.34	0.731	0.966
PD	EN_L5_6_NP	MMP16	0.07	0.08	0.92	0.359	0.999
PD	EN_L6B	MMP16	0.02	0.09	0.22	0.828	0.999
PD	EN_L6_CT	MMP16	-0.07	0.07	-1.05	0.293	0.998
PD	EN_L6_IT_1	MMP16	-0.10	0.07	-1.39	0.165	1
PD	EN_L6_IT_2	MMP16	-0.04	0.09	-0.41	0.681	0.994
PD	Endo	MMP16	-0.01	0.42	-0.02	0.987	0.999
PD	IN_ADARB2	MMP16	0.04	0.09	0.45	0.653	0.972
PD	IN_LAMP5_LHX6	MMP16	0.12	0.13	0.93	0.353	1
PD	IN_LAMP5_RELN	MMP16	-0.03	0.11	-0.26	0.797	0.994
PD	IN_PVALB	MMP16	-0.00	0.06	-0.03	0.975	0.999
PD	IN_PVALB_CHC	MMP16	0.02	0.15	0.14	0.886	0.992
PD	IN_SST	MMP16	0.01	0.07	0.07	0.943	0.994
PD	IN_VIP	MMP16	0.15	0.07	2.14	0.0327	0.642
PD	Micro	MMP16	0.06	0.18	0.33	0.745	0.983
PD	OPC	MMP16	-0.00	0.06	-0.04	0.966	0.998
PD	Oligo	MMP16	0.03	0.13	0.22	0.823	0.964
PD	PC	MMP16	-0.16	0.18	-0.89	0.375	0.997
PD	Astro	MMP17	-0.27	0.13	-2.11	0.0351	0.54
PD	EN_L2_3_IT	MMP17	-0.17	0.10	-1.64	0.102	0.619
PD	EN_L3_5_IT_1	MMP17	-0.10	0.10	-1.04	0.296	0.934
PD	EN_L3_5_IT_2	MMP17	-0.20	0.10	-1.98	0.0481	0.541
PD	EN_L3_5_IT_3	MMP17	-0.28	0.10	-2.69	0.00713	0.336
PD	EN_L5_6_NP	MMP17	-0.04	0.17	-0.25	0.802	0.999
PD	EN_L6B	MMP17	-0.15	0.17	-0.91	0.36	0.999
PD	EN_L6_CT	MMP17	-0.30	0.14	-2.10	0.0358	0.938
PD	EN_L6_IT_1	MMP17	-0.35	0.15	-2.28	0.0224	1
PD	EN_L6_IT_2	MMP17	-0.07	0.17	-0.43	0.67	0.994
PD	IN_ADARB2	MMP17	0.02	0.15	0.12	0.901	0.991
PD	IN_LAMP5_LHX6	MMP17	-0.18	0.18	-1.00	0.317	1
PD	IN_LAMP5_RELN	MMP17	-0.06	0.13	-0.49	0.623	0.993
PD	IN_PVALB	MMP17	-0.00	0.11	-0.04	0.966	0.998
PD	IN_PVALB_CHC	MMP17	0.06	0.12	0.49	0.625	0.974
PD	IN_SST	MMP17	-0.01	0.12	-0.12	0.908	0.992
PD	IN_VIP	MMP17	0.04	0.10	0.43	0.67	0.951
PD	Micro	MMP17	-0.08	0.21	-0.36	0.717	0.983
PD	OPC	MMP17	0.11	0.07	1.49	0.136	0.893
PD	Oligo	MMP17	0.00	0.11	0.03	0.976	0.995
PD	Astro	MMP19	-0.29	0.16	-1.81	0.0708	0.635
PD	EN_L2_3_IT	MMP19	-0.17	0.18	-0.95	0.34	0.8
PD	OPC	MMP19	-0.18	0.19	-0.95	0.342	0.947
PD	Oligo	MMP19	-0.20	0.17	-1.17	0.242	0.708
PD	Micro	MMP2	0.19	0.24	0.80	0.426	0.97
PD	OPC	MMP2	0.31	0.18	1.75	0.0799	0.85
PD	EN_L2_3_IT	MMP20	0.04	0.19	0.21	0.837	0.968
PD	Oligo	MMP20	0.22	0.17	1.30	0.194	0.663
PD	Astro	MMP21	-0.23	0.14	-1.64	0.102	0.665
PD	EN_L2_3_IT	MMP21	-0.06	0.15	-0.39	0.697	0.938
PD	EN_L3_5_IT_1	MMP21	-0.31	0.20	-1.52	0.129	0.841
PD	EN_L3_5_IT_2	MMP21	-0.03	0.17	-0.17	0.864	0.983
PD	EN_L3_5_IT_3	MMP21	-0.29	0.20	-1.48	0.139	0.721
PD	EN_L6_CT	MMP21	0.29	0.58	0.50	0.617	0.998
PD	EN_L6_IT_1	MMP21	0.23	0.22	1.02	0.306	1
PD	IN_PVALB	MMP21	-0.32	0.16	-2.03	0.0424	0.759
PD	IN_VIP	MMP21	-0.13	0.17	-0.78	0.434	0.897
PD	Micro	MMP21	-0.21	0.21	-0.99	0.323	0.964
PD	OPC	MMP21	-0.04	0.18	-0.23	0.817	0.992
PD	Oligo	MMP21	-0.20	0.13	-1.52	0.127	0.579
PD	Astro	MMP24	-0.02	0.10	-0.20	0.843	0.98
PD	EN_L2_3_IT	MMP24	-0.02	0.05	-0.34	0.734	0.947
PD	EN_L3_5_IT_1	MMP24	-0.05	0.08	-0.72	0.474	0.955
PD	EN_L3_5_IT_2	MMP24	-0.12	0.06	-1.95	0.0506	0.552
PD	EN_L3_5_IT_3	MMP24	0.05	0.06	0.78	0.433	0.898
PD	EN_L5_6_NP	MMP24	0.06	0.10	0.56	0.578	0.999
PD	EN_L6B	MMP24	0.17	0.13	1.26	0.207	0.999
PD	EN_L6_CT	MMP24	-0.06	0.10	-0.68	0.498	0.998
PD	EN_L6_IT_1	MMP24	0.06	0.11	0.48	0.629	1
PD	EN_L6_IT_2	MMP24	-0.10	0.16	-0.65	0.513	0.992
PD	Endo	MMP24	-0.15	0.37	-0.41	0.679	0.958
PD	IN_ADARB2	MMP24	0.07	0.09	0.87	0.386	0.953
PD	IN_LAMP5_LHX6	MMP24	0.06	0.10	0.64	0.521	1
PD	IN_LAMP5_RELN	MMP24	0.02	0.08	0.30	0.761	0.994
PD	IN_PVALB	MMP24	0.01	0.06	0.18	0.86	0.991
PD	IN_PVALB_CHC	MMP24	0.09	0.11	0.78	0.435	0.935
PD	IN_SST	MMP24	0.05	0.06	0.81	0.42	0.932
PD	IN_VIP	MMP24	0.00	0.05	0.01	0.995	1
PD	Micro	MMP24	-0.04	0.15	-0.29	0.77	0.988
PD	OPC	MMP24	-0.04	0.09	-0.41	0.68	0.988
PD	Oligo	MMP24	-0.03	0.10	-0.32	0.748	0.947
PD	PC	MMP24	-0.16	0.42	-0.38	0.704	0.997
PD	Astro	MMP24OS	0.18	0.08	2.28	0.0224	0.489
PD	EN_L2_3_IT	MMP24OS	-0.07	0.07	-0.93	0.351	0.805
PD	EN_L3_5_IT_1	MMP24OS	0.01	0.12	0.08	0.932	0.995
PD	EN_L3_5_IT_2	MMP24OS	-0.14	0.09	-1.56	0.12	0.687
PD	EN_L3_5_IT_3	MMP24OS	-0.10	0.09	-1.11	0.267	0.827
PD	EN_L5_6_NP	MMP24OS	-0.26	0.16	-1.64	0.101	0.999
PD	EN_L6B	MMP24OS	-0.04	0.20	-0.19	0.849	0.999
PD	EN_L6_CT	MMP24OS	0.10	0.15	0.63	0.529	0.998
PD	EN_L6_IT_1	MMP24OS	-0.12	0.15	-0.81	0.421	1
PD	EN_L6_IT_2	MMP24OS	0.12	0.21	0.57	0.565	0.992
PD	Endo	MMP24OS	-0.44	0.34	-1.28	0.199	0.781
PD	IN_ADARB2	MMP24OS	0.12	0.14	0.81	0.418	0.96
PD	IN_LAMP5_LHX6	MMP24OS	-0.21	0.16	-1.36	0.175	1
PD	IN_LAMP5_RELN	MMP24OS	-0.03	0.12	-0.24	0.812	0.996
PD	IN_PVALB	MMP24OS	0.00	0.09	0.01	0.991	0.999
PD	IN_PVALB_CHC	MMP24OS	-0.04	0.17	-0.25	0.801	0.984
PD	IN_SST	MMP24OS	-0.02	0.10	-0.23	0.821	0.985
PD	IN_VIP	MMP24OS	-0.22	0.11	-2.04	0.041	0.669
PD	Micro	MMP24OS	0.07	0.11	0.61	0.541	0.976
PD	OPC	MMP24OS	0.07	0.08	0.92	0.36	0.951
PD	Oligo	MMP24OS	0.07	0.08	0.85	0.393	0.811
PD	PC	MMP24OS	0.26	0.40	0.64	0.52	0.997
PD	PVM	MMP24OS	0.13	0.31	0.40	0.687	0.95
PD	VLMC	MMP24OS	0.42	0.21	1.98	0.0481	0.662
PD	Astro	MMP25	0.03	0.15	0.18	0.859	0.981
PD	EN_L2_3_IT	MMP25	-0.11	0.13	-0.85	0.396	0.833
PD	EN_L3_5_IT_2	MMP25	0.05	0.16	0.28	0.776	0.969
PD	EN_L3_5_IT_3	MMP25	0.41	0.16	2.60	0.00933	0.354
PD	IN_PVALB	MMP25	0.07	0.17	0.39	0.693	0.979
PD	IN_VIP	MMP25	-0.22	0.16	-1.38	0.169	0.798
PD	Oligo	MMP25	0.07	0.17	0.42	0.675	0.928
PD	Astro	MMP26	0.08	0.17	0.45	0.649	0.954
PD	EN_L2_3_IT	MMP26	0.13	0.15	0.90	0.369	0.816
PD	EN_L3_5_IT_2	MMP26	0.26	0.57	0.46	0.649	0.941
PD	EN_L3_5_IT_3	MMP26	-0.01	0.41	-0.04	0.972	0.998
PD	IN_PVALB	MMP26	0.26	0.22	1.17	0.24	0.918
PD	Oligo	MMP26	0.15	0.16	0.91	0.361	0.794
PD	Astro	MMP28	-0.09	0.09	-1.05	0.296	0.84
PD	EN_L2_3_IT	MMP28	-0.01	0.08	-0.12	0.905	0.983
PD	EN_L3_5_IT_1	MMP28	0.15	0.16	0.94	0.345	0.945
PD	EN_L3_5_IT_2	MMP28	-0.07	0.13	-0.52	0.606	0.931
PD	EN_L3_5_IT_3	MMP28	0.13	0.12	1.03	0.302	0.849
PD	EN_L5_6_NP	MMP28	-0.43	0.49	-0.89	0.375	0.999
PD	EN_L6B	MMP28	0.31	0.23	1.32	0.188	0.999
PD	EN_L6_CT	MMP28	-0.42	0.51	-0.82	0.411	0.998
PD	EN_L6_IT_1	MMP28	0.04	0.37	0.10	0.918	1
PD	IN_ADARB2	MMP28	-0.12	0.11	-1.04	0.3	0.932
PD	IN_LAMP5_LHX6	MMP28	-0.13	0.46	-0.29	0.77	1
PD	IN_LAMP5_RELN	MMP28	0.04	0.13	0.28	0.782	0.994
PD	IN_PVALB	MMP28	-0.12	0.12	-0.99	0.321	0.932
PD	IN_SST	MMP28	0.04	0.14	0.28	0.778	0.981
PD	IN_VIP	MMP28	-0.06	0.11	-0.56	0.576	0.928
PD	Oligo	MMP28	0.29	0.11	2.58	0.00982	0.266
PD	Endo	MMRN1	0.09	0.64	0.13	0.895	0.993
PD	Micro	MMRN1	0.04	0.21	0.18	0.859	0.989
PD	Astro	MMRN2	0.23	0.16	1.47	0.143	0.725
PD	EN_L2_3_IT	MMRN2	0.07	0.18	0.38	0.703	0.939
PD	EN_L3_5_IT_2	MMRN2	1.44	0.51	2.82	0.00485	0.282
PD	EN_L3_5_IT_3	MMRN2	-0.08	0.17	-0.45	0.654	0.95
PD	Endo	MMRN2	0.13	0.19	0.66	0.511	0.926
PD	IN_PVALB	MMRN2	-0.03	0.14	-0.25	0.803	0.987
PD	Oligo	MMRN2	0.08	0.17	0.48	0.63	0.914
PD	Astro	MMS19	0.02	0.04	0.54	0.592	0.941
PD	EN_L2_3_IT	MMS19	0.00	0.04	0.07	0.945	0.989
PD	EN_L3_5_IT_1	MMS19	-0.04	0.06	-0.61	0.54	0.962
PD	EN_L3_5_IT_2	MMS19	-0.00	0.06	-0.07	0.942	0.993
PD	EN_L3_5_IT_3	MMS19	0.06	0.06	1.08	0.281	0.835
PD	EN_L5_6_NP	MMS19	-0.10	0.11	-0.97	0.332	0.999
PD	EN_L6B	MMS19	0.24	0.11	2.32	0.0205	0.982
PD	EN_L6_CT	MMS19	-0.15	0.10	-1.55	0.121	0.998
PD	EN_L6_IT_1	MMS19	0.04	0.09	0.41	0.679	1
PD	EN_L6_IT_2	MMS19	0.17	0.11	1.44	0.151	0.992
PD	Endo	MMS19	0.19	0.27	0.70	0.485	0.92
PD	IN_ADARB2	MMS19	-0.01	0.09	-0.13	0.895	0.991
PD	IN_LAMP5_LHX6	MMS19	-0.13	0.09	-1.42	0.156	1
PD	IN_LAMP5_RELN	MMS19	0.03	0.08	0.42	0.676	0.994
PD	IN_PVALB	MMS19	-0.01	0.06	-0.16	0.869	0.992
PD	IN_PVALB_CHC	MMS19	-0.16	0.10	-1.69	0.0905	0.753
PD	IN_SST	MMS19	-0.02	0.08	-0.23	0.815	0.984
PD	IN_VIP	MMS19	0.00	0.05	0.02	0.985	0.999
PD	Micro	MMS19	0.10	0.08	1.20	0.229	0.951
PD	OPC	MMS19	-0.06	0.05	-1.16	0.247	0.922
PD	Oligo	MMS19	0.08	0.04	1.97	0.0484	0.429
PD	PC	MMS19	0.18	0.39	0.45	0.649	0.997
PD	VLMC	MMS19	0.14	0.20	0.73	0.468	0.923
PD	Astro	MMS22L	0.07	0.08	0.96	0.338	0.864
PD	EN_L2_3_IT	MMS22L	0.13	0.10	1.30	0.194	0.713
PD	EN_L3_5_IT_1	MMS22L	0.07	0.30	0.23	0.817	0.989
PD	EN_L3_5_IT_2	MMS22L	0.17	0.10	1.67	0.0942	0.642
PD	EN_L3_5_IT_3	MMS22L	0.14	0.11	1.23	0.217	0.794
PD	EN_L5_6_NP	MMS22L	0.09	0.42	0.22	0.829	0.999
PD	EN_L6B	MMS22L	0.07	0.23	0.31	0.755	0.999
PD	EN_L6_CT	MMS22L	-0.01	0.19	-0.05	0.963	0.999
PD	EN_L6_IT_1	MMS22L	0.14	0.21	0.69	0.488	1
PD	EN_L6_IT_2	MMS22L	0.22	0.23	0.94	0.347	0.992
PD	Endo	MMS22L	-0.16	0.36	-0.43	0.669	0.957
PD	IN_ADARB2	MMS22L	0.27	0.17	1.54	0.124	0.888
PD	IN_LAMP5_RELN	MMS22L	-0.02	0.15	-0.11	0.91	0.998
PD	IN_PVALB	MMS22L	-0.09	0.16	-0.56	0.579	0.971
PD	IN_SST	MMS22L	-0.06	0.22	-0.27	0.786	0.981
PD	IN_VIP	MMS22L	0.18	0.12	1.58	0.115	0.754
PD	Micro	MMS22L	0.06	0.12	0.53	0.598	0.977
PD	OPC	MMS22L	0.02	0.07	0.28	0.783	0.992
PD	Oligo	MMS22L	-0.04	0.06	-0.64	0.522	0.873
PD	PC	MMS22L	-0.20	0.56	-0.36	0.719	0.997
PD	PVM	MMS22L	0.23	1.16	0.20	0.841	0.974
PD	Astro	MMUT	0.04	0.08	0.48	0.628	0.947
PD	EN_L2_3_IT	MMUT	0.05	0.06	0.89	0.374	0.818
PD	EN_L3_5_IT_1	MMUT	0.01	0.09	0.13	0.894	0.992
PD	EN_L3_5_IT_2	MMUT	0.09	0.08	1.16	0.245	0.779
PD	EN_L3_5_IT_3	MMUT	0.05	0.07	0.65	0.515	0.921
PD	EN_L5_6_NP	MMUT	0.01	0.15	0.05	0.959	0.999
PD	EN_L6B	MMUT	0.14	0.17	0.85	0.394	0.999
PD	EN_L6_CT	MMUT	0.13	0.13	1.02	0.307	0.998
PD	EN_L6_IT_1	MMUT	0.13	0.12	1.07	0.283	1
PD	EN_L6_IT_2	MMUT	0.06	0.14	0.40	0.687	0.994
PD	IN_ADARB2	MMUT	-0.14	0.10	-1.38	0.168	0.901
PD	IN_LAMP5_LHX6	MMUT	-0.07	0.13	-0.56	0.579	1
PD	IN_LAMP5_RELN	MMUT	0.01	0.10	0.10	0.921	0.998
PD	IN_PVALB	MMUT	-0.00	0.08	-0.05	0.961	0.997
PD	IN_PVALB_CHC	MMUT	-0.07	0.13	-0.51	0.609	0.973
PD	IN_SST	MMUT	0.10	0.09	1.17	0.244	0.885
PD	IN_VIP	MMUT	0.05	0.07	0.83	0.408	0.89
PD	Micro	MMUT	-0.11	0.12	-0.93	0.352	0.967
PD	OPC	MMUT	-0.01	0.07	-0.11	0.912	0.996
PD	Oligo	MMUT	0.07	0.06	1.25	0.213	0.684
PD	PC	MMUT	0.42	0.44	0.94	0.346	0.997
PD	Astro	MN1	0.01	0.15	0.05	0.959	0.996
PD	EN_L2_3_IT	MN1	-0.33	0.15	-2.26	0.0236	0.444
PD	EN_L3_5_IT_1	MN1	-0.46	0.27	-1.70	0.0895	0.794
PD	EN_L3_5_IT_2	MN1	-0.07	0.22	-0.31	0.757	0.966
PD	IN_ADARB2	MN1	-0.05	0.10	-0.47	0.64	0.972
PD	IN_LAMP5_LHX6	MN1	-0.03	0.15	-0.17	0.865	1
PD	IN_LAMP5_RELN	MN1	0.17	0.11	1.55	0.12	0.946
PD	IN_SST	MN1	-0.09	0.24	-0.37	0.708	0.972
PD	IN_VIP	MN1	-0.01	0.13	-0.05	0.959	0.997
PD	OPC	MN1	-0.03	0.11	-0.24	0.808	0.992
PD	Oligo	MN1	0.10	0.14	0.72	0.473	0.847
PD	Adaptive	MNAT1	0.11	0.39	0.27	0.788	0.976
PD	Astro	MNAT1	-0.10	0.05	-2.13	0.0332	0.539
PD	EN_L2_3_IT	MNAT1	0.01	0.03	0.36	0.719	0.942
PD	EN_L3_5_IT_1	MNAT1	-0.05	0.05	-0.95	0.343	0.945
PD	EN_L3_5_IT_2	MNAT1	0.03	0.05	0.65	0.516	0.903
PD	EN_L3_5_IT_3	MNAT1	-0.04	0.05	-0.84	0.4	0.886
PD	EN_L5_6_NP	MNAT1	-0.06	0.07	-0.81	0.418	0.999
PD	EN_L6B	MNAT1	-0.11	0.09	-1.31	0.191	0.999
PD	EN_L6_CT	MNAT1	-0.01	0.06	-0.23	0.816	0.998
PD	EN_L6_IT_1	MNAT1	-0.01	0.07	-0.09	0.932	1
PD	EN_L6_IT_2	MNAT1	-0.06	0.09	-0.62	0.533	0.992
PD	Endo	MNAT1	-0.17	0.16	-1.04	0.298	0.851
PD	IN_ADARB2	MNAT1	0.03	0.06	0.47	0.636	0.972
PD	IN_LAMP5_LHX6	MNAT1	0.00	0.07	0.03	0.98	1
PD	IN_LAMP5_RELN	MNAT1	0.02	0.07	0.25	0.803	0.995
PD	IN_PVALB	MNAT1	0.03	0.05	0.63	0.527	0.964
PD	IN_PVALB_CHC	MNAT1	-0.14	0.08	-1.78	0.075	0.723
PD	IN_SST	MNAT1	0.08	0.05	1.58	0.115	0.833
PD	IN_VIP	MNAT1	0.03	0.04	0.79	0.428	0.895
PD	Micro	MNAT1	-0.14	0.09	-1.66	0.0978	0.943
PD	OPC	MNAT1	-0.07	0.04	-1.64	0.102	0.872
PD	Oligo	MNAT1	-0.05	0.05	-1.11	0.266	0.725
PD	PC	MNAT1	0.02	0.15	0.12	0.908	0.997
PD	PVM	MNAT1	-0.66	0.36	-1.83	0.0665	0.637
PD	SMC	MNAT1	0.39	0.44	0.89	0.374	0.998
PD	VLMC	MNAT1	0.02	0.17	0.13	0.899	0.99
PD	Micro	MNDA	-0.26	0.13	-2.01	0.0444	0.924
PD	Astro	MNS1	-0.18	0.13	-1.44	0.15	0.729
PD	EN_L2_3_IT	MNS1	0.18	0.09	2.04	0.0416	0.51
PD	EN_L3_5_IT_1	MNS1	0.25	0.11	2.20	0.0275	0.687
PD	EN_L3_5_IT_2	MNS1	0.14	0.09	1.57	0.117	0.682
PD	EN_L3_5_IT_3	MNS1	0.10	0.09	1.08	0.279	0.834
PD	EN_L5_6_NP	MNS1	-0.04	0.18	-0.21	0.83	0.999
PD	EN_L6B	MNS1	0.10	0.19	0.55	0.583	0.999
PD	EN_L6_CT	MNS1	0.06	0.13	0.44	0.661	0.998
PD	EN_L6_IT_1	MNS1	0.02	0.16	0.11	0.91	1
PD	EN_L6_IT_2	MNS1	-0.17	0.20	-0.85	0.396	0.992
PD	IN_ADARB2	MNS1	0.01	0.14	0.06	0.951	0.996
PD	IN_LAMP5_LHX6	MNS1	-0.05	0.14	-0.37	0.708	1
PD	IN_LAMP5_RELN	MNS1	0.03	0.14	0.23	0.821	0.996
PD	IN_PVALB	MNS1	0.21	0.13	1.63	0.102	0.827
PD	IN_PVALB_CHC	MNS1	0.63	0.47	1.33	0.183	0.822
PD	IN_SST	MNS1	0.13	0.15	0.90	0.37	0.928
PD	IN_VIP	MNS1	0.09	0.10	0.87	0.387	0.883
PD	OPC	MNS1	-0.11	0.12	-0.88	0.38	0.953
PD	Oligo	MNS1	-0.47	0.12	-3.97	7.16e-05	0.0405
PD	Astro	MNT	0.28	0.10	2.92	0.00346	0.312
PD	EN_L2_3_IT	MNT	-0.06	0.07	-0.79	0.43	0.845
PD	EN_L3_5_IT_1	MNT	0.00	0.13	0.03	0.973	0.997
PD	EN_L3_5_IT_2	MNT	-0.05	0.09	-0.59	0.554	0.915
PD	EN_L3_5_IT_3	MNT	0.01	0.10	0.13	0.899	0.99
PD	EN_L5_6_NP	MNT	0.33	0.43	0.77	0.441	0.999
PD	EN_L6B	MNT	-0.04	0.20	-0.18	0.857	0.999
PD	EN_L6_CT	MNT	0.07	0.15	0.49	0.622	0.998
PD	EN_L6_IT_1	MNT	-0.06	0.16	-0.39	0.7	1
PD	EN_L6_IT_2	MNT	-0.27	0.20	-1.31	0.19	0.992
PD	IN_ADARB2	MNT	0.12	0.15	0.82	0.411	0.957
PD	IN_LAMP5_RELN	MNT	0.15	0.15	1.04	0.297	0.969
PD	IN_PVALB	MNT	-0.07	0.11	-0.61	0.545	0.967
PD	IN_SST	MNT	-0.06	0.13	-0.48	0.632	0.962
PD	IN_VIP	MNT	-0.09	0.10	-0.88	0.381	0.882
PD	Micro	MNT	0.18	0.13	1.45	0.147	0.943
PD	OPC	MNT	0.05	0.12	0.43	0.668	0.988
PD	Oligo	MNT	0.07	0.08	0.85	0.396	0.814
PD	Astro	MOAP1	0.14	0.10	1.32	0.185	0.775
PD	EN_L2_3_IT	MOAP1	0.12	0.08	1.52	0.128	0.65
PD	EN_L3_5_IT_1	MOAP1	-0.06	0.12	-0.49	0.625	0.976
PD	EN_L3_5_IT_2	MOAP1	0.12	0.10	1.21	0.227	0.766
PD	EN_L3_5_IT_3	MOAP1	0.18	0.10	1.84	0.066	0.623
PD	EN_L5_6_NP	MOAP1	0.14	0.14	0.97	0.333	0.999
PD	EN_L6B	MOAP1	0.01	0.18	0.05	0.963	0.999
PD	EN_L6_CT	MOAP1	0.04	0.15	0.26	0.793	0.998
PD	EN_L6_IT_1	MOAP1	0.04	0.16	0.25	0.803	1
PD	EN_L6_IT_2	MOAP1	0.10	0.19	0.53	0.598	0.992
PD	IN_ADARB2	MOAP1	0.21	0.13	1.57	0.116	0.888
PD	IN_LAMP5_LHX6	MOAP1	-0.07	0.16	-0.42	0.676	1
PD	IN_LAMP5_RELN	MOAP1	0.06	0.12	0.51	0.612	0.993
PD	IN_PVALB	MOAP1	0.06	0.11	0.57	0.568	0.97
PD	IN_PVALB_CHC	MOAP1	0.08	0.16	0.52	0.605	0.973
PD	IN_SST	MOAP1	0.17	0.11	1.61	0.108	0.823
PD	IN_VIP	MOAP1	0.18	0.10	1.75	0.0802	0.711
PD	Micro	MOAP1	-0.04	0.16	-0.22	0.824	0.989
PD	OPC	MOAP1	0.16	0.10	1.63	0.103	0.872
PD	Oligo	MOAP1	0.09	0.08	1.07	0.284	0.737
PD	Astro	MOB1A	-0.07	0.06	-1.06	0.291	0.837
PD	EN_L2_3_IT	MOB1A	0.02	0.06	0.42	0.676	0.933
PD	EN_L3_5_IT_1	MOB1A	-0.12	0.11	-1.06	0.288	0.932
PD	EN_L3_5_IT_2	MOB1A	0.09	0.07	1.45	0.148	0.715
PD	EN_L3_5_IT_3	MOB1A	0.08	0.07	1.11	0.266	0.825
PD	EN_L5_6_NP	MOB1A	0.09	0.14	0.67	0.503	0.999
PD	EN_L6B	MOB1A	0.05	0.15	0.31	0.759	0.999
PD	EN_L6_CT	MOB1A	-0.06	0.13	-0.46	0.644	0.998
PD	EN_L6_IT_1	MOB1A	0.12	0.12	0.99	0.32	1
PD	EN_L6_IT_2	MOB1A	-0.22	0.18	-1.20	0.229	0.992
PD	Endo	MOB1A	-0.26	0.30	-0.87	0.386	0.89
PD	IN_ADARB2	MOB1A	0.08	0.11	0.71	0.479	0.967
PD	IN_LAMP5_LHX6	MOB1A	-0.11	0.13	-0.88	0.377	1
PD	IN_LAMP5_RELN	MOB1A	-0.05	0.11	-0.48	0.633	0.993
PD	IN_PVALB	MOB1A	0.03	0.08	0.33	0.744	0.984
PD	IN_PVALB_CHC	MOB1A	-0.02	0.13	-0.15	0.877	0.992
PD	IN_SST	MOB1A	0.06	0.09	0.67	0.503	0.95
PD	IN_VIP	MOB1A	0.01	0.08	0.11	0.915	0.989
PD	Micro	MOB1A	0.06	0.08	0.77	0.44	0.97
PD	OPC	MOB1A	0.10	0.07	1.37	0.171	0.906
PD	Oligo	MOB1A	0.01	0.06	0.19	0.849	0.971
PD	PC	MOB1A	-0.51	0.43	-1.18	0.24	0.997
PD	PVM	MOB1A	-0.38	0.85	-0.45	0.654	0.947
PD	Astro	MOB1B	0.07	0.07	1.02	0.306	0.845
PD	EN_L2_3_IT	MOB1B	0.19	0.05	3.51	0.000442	0.197
PD	EN_L3_5_IT_1	MOB1B	0.10	0.08	1.22	0.221	0.902
PD	EN_L3_5_IT_2	MOB1B	0.03	0.07	0.43	0.669	0.946
PD	EN_L3_5_IT_3	MOB1B	0.09	0.07	1.32	0.186	0.769
PD	EN_L5_6_NP	MOB1B	0.11	0.11	1.00	0.316	0.999
PD	EN_L6B	MOB1B	-0.02	0.13	-0.14	0.893	0.999
PD	EN_L6_CT	MOB1B	-0.04	0.10	-0.38	0.702	0.998
PD	EN_L6_IT_1	MOB1B	-0.01	0.09	-0.08	0.933	1
PD	EN_L6_IT_2	MOB1B	-0.03	0.15	-0.21	0.831	0.997
PD	Endo	MOB1B	-0.80	0.35	-2.32	0.0202	0.458
PD	IN_ADARB2	MOB1B	0.09	0.09	1.02	0.307	0.937
PD	IN_LAMP5_LHX6	MOB1B	0.12	0.13	0.89	0.372	1
PD	IN_LAMP5_RELN	MOB1B	0.14	0.08	1.71	0.0869	0.893
PD	IN_PVALB	MOB1B	0.13	0.06	2.14	0.0327	0.735
PD	IN_PVALB_CHC	MOB1B	0.01	0.10	0.08	0.932	0.994
PD	IN_SST	MOB1B	0.03	0.07	0.45	0.651	0.964
PD	IN_VIP	MOB1B	0.12	0.07	1.76	0.078	0.708
PD	Micro	MOB1B	-0.04	0.07	-0.54	0.592	0.977
PD	OPC	MOB1B	0.01	0.06	0.18	0.857	0.995
PD	Oligo	MOB1B	-0.05	0.09	-0.56	0.578	0.898
PD	PC	MOB1B	-0.07	0.15	-0.50	0.614	0.997
PD	PVM	MOB1B	-0.02	0.22	-0.08	0.935	0.988
PD	SMC	MOB1B	0.03	1.15	0.02	0.983	0.998
PD	VLMC	MOB1B	-0.06	0.24	-0.27	0.786	0.977
PD	Astro	MOB2	0.09	0.08	1.18	0.24	0.813
PD	EN_L2_3_IT	MOB2	-0.09	0.07	-1.31	0.192	0.711
PD	EN_L3_5_IT_1	MOB2	-0.07	0.09	-0.73	0.465	0.955
PD	EN_L3_5_IT_2	MOB2	-0.01	0.09	-0.11	0.912	0.989
PD	EN_L3_5_IT_3	MOB2	0.01	0.08	0.09	0.93	0.992
PD	EN_L5_6_NP	MOB2	-0.02	0.13	-0.18	0.86	0.999
PD	EN_L6B	MOB2	-0.00	0.15	-0.02	0.988	0.999
PD	EN_L6_CT	MOB2	-0.05	0.14	-0.35	0.725	0.998
PD	EN_L6_IT_1	MOB2	-0.05	0.13	-0.36	0.721	1
PD	EN_L6_IT_2	MOB2	-0.20	0.17	-1.17	0.242	0.992
PD	Endo	MOB2	-0.40	0.26	-1.53	0.126	0.715
PD	IN_ADARB2	MOB2	-0.17	0.12	-1.48	0.14	0.9
PD	IN_LAMP5_LHX6	MOB2	-0.04	0.15	-0.24	0.813	1
PD	IN_LAMP5_RELN	MOB2	0.04	0.12	0.35	0.729	0.994
PD	IN_PVALB	MOB2	-0.04	0.10	-0.43	0.664	0.977
PD	IN_PVALB_CHC	MOB2	0.10	0.16	0.62	0.533	0.959
PD	IN_SST	MOB2	-0.04	0.11	-0.34	0.732	0.975
PD	IN_VIP	MOB2	0.02	0.09	0.17	0.864	0.981
PD	Micro	MOB2	0.04	0.14	0.26	0.791	0.989
PD	OPC	MOB2	0.02	0.09	0.27	0.791	0.992
PD	Oligo	MOB2	0.09	0.06	1.49	0.135	0.591
PD	PC	MOB2	0.23	0.44	0.53	0.594	0.997
PD	Astro	MOB3A	0.14	0.09	1.60	0.109	0.681
PD	EN_L2_3_IT	MOB3A	-0.06	0.09	-0.70	0.483	0.871
PD	EN_L3_5_IT_1	MOB3A	-0.33	0.13	-2.49	0.0129	0.576
PD	EN_L3_5_IT_2	MOB3A	-0.11	0.11	-0.99	0.323	0.826
PD	EN_L3_5_IT_3	MOB3A	0.02	0.12	0.17	0.869	0.988
PD	EN_L5_6_NP	MOB3A	-0.12	0.19	-0.62	0.534	0.999
PD	EN_L6B	MOB3A	-0.04	0.18	-0.22	0.822	0.999
PD	EN_L6_CT	MOB3A	0.03	0.16	0.19	0.847	0.998
PD	EN_L6_IT_1	MOB3A	0.01	0.17	0.06	0.95	1
PD	EN_L6_IT_2	MOB3A	-0.15	0.20	-0.75	0.456	0.992
PD	IN_ADARB2	MOB3A	-0.02	0.14	-0.14	0.888	0.991
PD	IN_LAMP5_LHX6	MOB3A	0.12	0.18	0.64	0.523	1
PD	IN_LAMP5_RELN	MOB3A	-0.04	0.14	-0.26	0.793	0.994
PD	IN_PVALB	MOB3A	-0.06	0.12	-0.55	0.584	0.971
PD	IN_SST	MOB3A	-0.15	0.13	-1.10	0.269	0.9
PD	IN_VIP	MOB3A	-0.01	0.09	-0.14	0.89	0.984
PD	Micro	MOB3A	0.03	0.10	0.29	0.775	0.988
PD	OPC	MOB3A	-0.01	0.10	-0.07	0.944	0.997
PD	Oligo	MOB3A	0.02	0.07	0.33	0.741	0.946
PD	PVM	MOB3A	-0.55	0.87	-0.63	0.529	0.943
PD	Astro	MOB3B	0.46	0.14	3.21	0.00131	0.204
PD	EN_L2_3_IT	MOB3B	-0.08	0.08	-0.94	0.346	0.802
PD	EN_L3_5_IT_1	MOB3B	0.11	0.11	1.02	0.309	0.939
PD	EN_L3_5_IT_2	MOB3B	0.00	0.09	0.02	0.984	0.998
PD	EN_L3_5_IT_3	MOB3B	-0.02	0.08	-0.31	0.759	0.972
PD	EN_L5_6_NP	MOB3B	0.04	0.09	0.40	0.689	0.999
PD	EN_L6B	MOB3B	-0.19	0.13	-1.52	0.129	0.999
PD	EN_L6_CT	MOB3B	-0.14	0.11	-1.23	0.22	0.998
PD	EN_L6_IT_1	MOB3B	-0.05	0.13	-0.41	0.679	1
PD	EN_L6_IT_2	MOB3B	0.14	0.20	0.72	0.474	0.992
PD	Endo	MOB3B	-0.23	0.19	-1.20	0.231	0.801
PD	IN_ADARB2	MOB3B	-0.08	0.10	-0.82	0.411	0.957
PD	IN_LAMP5_LHX6	MOB3B	0.01	0.09	0.09	0.93	1
PD	IN_LAMP5_RELN	MOB3B	-0.09	0.09	-0.90	0.368	0.984
PD	IN_PVALB	MOB3B	-0.07	0.09	-0.84	0.404	0.946
PD	IN_PVALB_CHC	MOB3B	-0.09	0.13	-0.63	0.528	0.959
PD	IN_SST	MOB3B	0.01	0.10	0.05	0.959	0.995
PD	IN_VIP	MOB3B	-0.09	0.09	-1.01	0.31	0.859
PD	Micro	MOB3B	0.06	0.14	0.40	0.692	0.983
PD	OPC	MOB3B	-0.14	0.10	-1.34	0.179	0.911
PD	Oligo	MOB3B	0.08	0.06	1.27	0.205	0.673
PD	PC	MOB3B	-0.02	0.18	-0.10	0.918	0.997
PD	PVM	MOB3B	0.62	0.31	2.00	0.046	0.598
PD	SMC	MOB3B	0.46	1.14	0.40	0.686	0.998
PD	VLMC	MOB3B	0.24	0.20	1.20	0.231	0.823
PD	Astro	MOB4	-0.04	0.09	-0.42	0.673	0.957
PD	EN_L2_3_IT	MOB4	0.09	0.09	1.01	0.313	0.788
PD	EN_L3_5_IT_1	MOB4	0.21	0.14	1.46	0.145	0.861
PD	EN_L3_5_IT_2	MOB4	0.03	0.10	0.35	0.729	0.96
PD	EN_L3_5_IT_3	MOB4	0.17	0.12	1.43	0.152	0.733
PD	EN_L5_6_NP	MOB4	0.12	0.18	0.66	0.509	0.999
PD	EN_L6B	MOB4	-0.11	0.23	-0.48	0.629	0.999
PD	EN_L6_CT	MOB4	0.07	0.17	0.44	0.657	0.998
PD	EN_L6_IT_1	MOB4	0.03	0.16	0.19	0.846	1
PD	EN_L6_IT_2	MOB4	0.15	0.47	0.33	0.744	0.997
PD	IN_ADARB2	MOB4	0.12	0.17	0.71	0.477	0.966
PD	IN_LAMP5_LHX6	MOB4	0.14	0.16	0.88	0.379	1
PD	IN_LAMP5_RELN	MOB4	0.10	0.13	0.77	0.44	0.988
PD	IN_PVALB	MOB4	-0.01	0.11	-0.13	0.894	0.993
PD	IN_PVALB_CHC	MOB4	-0.16	0.17	-0.98	0.327	0.897
PD	IN_SST	MOB4	0.01	0.12	0.11	0.915	0.993
PD	IN_VIP	MOB4	0.10	0.10	1.00	0.319	0.865
PD	Micro	MOB4	0.05	0.18	0.28	0.782	0.988
PD	OPC	MOB4	0.05	0.09	0.57	0.571	0.976
PD	Oligo	MOB4	0.07	0.08	0.87	0.385	0.807
PD	Astro	MOBP	-0.08	0.13	-0.61	0.543	0.93
PD	EN_L2_3_IT	MOBP	0.14	0.10	1.42	0.156	0.679
PD	EN_L3_5_IT_1	MOBP	-0.08	0.12	-0.64	0.52	0.96
PD	EN_L3_5_IT_2	MOBP	0.14	0.10	1.40	0.163	0.727
PD	EN_L3_5_IT_3	MOBP	0.16	0.11	1.47	0.142	0.724
PD	EN_L5_6_NP	MOBP	0.13	0.15	0.87	0.387	0.999
PD	EN_L6B	MOBP	0.50	0.24	2.05	0.04	0.999
PD	EN_L6_CT	MOBP	0.01	0.14	0.07	0.945	0.998
PD	EN_L6_IT_1	MOBP	0.09	0.16	0.54	0.586	1
PD	EN_L6_IT_2	MOBP	0.32	0.24	1.31	0.189	0.992
PD	Endo	MOBP	-0.55	0.47	-1.17	0.243	0.811
PD	IN_ADARB2	MOBP	0.14	0.19	0.78	0.435	0.963
PD	IN_LAMP5_LHX6	MOBP	0.15	0.19	0.77	0.441	1
PD	IN_LAMP5_RELN	MOBP	0.03	0.15	0.20	0.839	0.996
PD	IN_PVALB	MOBP	0.15	0.13	1.13	0.257	0.918
PD	IN_SST	MOBP	0.42	0.13	3.14	0.00168	0.471
PD	IN_VIP	MOBP	0.17	0.15	1.14	0.255	0.841
PD	Micro	MOBP	0.14	0.18	0.76	0.445	0.97
PD	OPC	MOBP	0.10	0.14	0.69	0.491	0.966
PD	Oligo	MOBP	-0.24	0.10	-2.50	0.0124	0.291
PD	PC	MOBP	0.94	0.48	1.94	0.052	0.997
PD	Astro	MOCOS	0.43	0.15	2.79	0.00531	0.36
PD	EN_L2_3_IT	MOCOS	-0.11	0.16	-0.70	0.487	0.874
PD	IN_PVALB	MOCOS	0.63	0.43	1.45	0.148	0.865
PD	IN_VIP	MOCOS	0.24	0.16	1.51	0.132	0.765
PD	Micro	MOCOS	0.41	0.26	1.62	0.105	0.943
PD	Oligo	MOCOS	-0.31	0.13	-2.36	0.0182	0.331
PD	Astro	MOCS1	0.01	0.07	0.08	0.94	0.994
PD	EN_L2_3_IT	MOCS1	0.05	0.08	0.71	0.476	0.868
PD	EN_L3_5_IT_2	MOCS1	-0.15	0.13	-1.19	0.234	0.769
PD	EN_L3_5_IT_3	MOCS1	-0.01	0.13	-0.11	0.916	0.99
PD	EN_L5_6_NP	MOCS1	-0.74	0.59	-1.25	0.211	0.999
PD	EN_L6B	MOCS1	-0.16	0.62	-0.26	0.798	0.999
PD	EN_L6_CT	MOCS1	-0.02	0.20	-0.10	0.921	0.998
PD	EN_L6_IT_1	MOCS1	-0.20	0.15	-1.30	0.195	1
PD	IN_PVALB	MOCS1	0.12	0.11	1.04	0.3	0.926
PD	IN_SST	MOCS1	0.12	0.15	0.76	0.449	0.94
PD	IN_VIP	MOCS1	0.07	0.10	0.65	0.518	0.914
PD	OPC	MOCS1	0.00	0.12	0.03	0.978	0.999
PD	Oligo	MOCS1	0.00	0.07	0.02	0.984	0.997
PD	PC	MOCS1	0.34	0.44	0.77	0.44	0.997
PD	Astro	MOCS2	0.00	0.07	0.05	0.957	0.996
PD	EN_L2_3_IT	MOCS2	0.05	0.07	0.82	0.412	0.837
PD	EN_L3_5_IT_1	MOCS2	-0.02	0.11	-0.16	0.869	0.992
PD	EN_L3_5_IT_2	MOCS2	0.11	0.08	1.27	0.204	0.759
PD	EN_L3_5_IT_3	MOCS2	0.10	0.09	1.13	0.259	0.822
PD	EN_L5_6_NP	MOCS2	-0.13	0.14	-0.94	0.345	0.999
PD	EN_L6B	MOCS2	-0.03	0.18	-0.15	0.878	0.999
PD	EN_L6_CT	MOCS2	-0.05	0.15	-0.36	0.721	0.998
PD	EN_L6_IT_1	MOCS2	0.12	0.13	0.88	0.378	1
PD	EN_L6_IT_2	MOCS2	0.04	0.17	0.21	0.83	0.997
PD	IN_ADARB2	MOCS2	-0.00	0.13	-0.01	0.996	0.999
PD	IN_LAMP5_LHX6	MOCS2	0.12	0.17	0.72	0.473	1
PD	IN_LAMP5_RELN	MOCS2	-0.12	0.12	-1.01	0.311	0.973
PD	IN_PVALB	MOCS2	0.11	0.09	1.26	0.207	0.91
PD	IN_PVALB_CHC	MOCS2	0.11	0.17	0.65	0.518	0.957
PD	IN_SST	MOCS2	0.11	0.11	0.99	0.321	0.915
PD	IN_VIP	MOCS2	0.14	0.09	1.55	0.122	0.758
PD	Micro	MOCS2	0.03	0.14	0.25	0.801	0.989
PD	OPC	MOCS2	-0.19	0.11	-1.67	0.0957	0.872
PD	Oligo	MOCS2	0.01	0.07	0.17	0.865	0.975
PD	Astro	MOCS3	-0.53	0.34	-1.55	0.12	0.692
PD	EN_L2_3_IT	MOCS3	0.06	0.11	0.58	0.565	0.9
PD	EN_L3_5_IT_2	MOCS3	0.17	0.17	1.02	0.306	0.817
PD	EN_L3_5_IT_3	MOCS3	-0.05	0.51	-0.10	0.92	0.991
PD	Oligo	MOCS3	0.08	0.15	0.52	0.603	0.907
PD	Astro	MOG	-0.02	0.11	-0.20	0.843	0.98
PD	EN_L2_3_IT	MOG	0.17	0.12	1.43	0.153	0.676
PD	EN_L3_5_IT_1	MOG	-0.10	0.18	-0.58	0.56	0.966
PD	EN_L3_5_IT_2	MOG	0.08	0.14	0.54	0.589	0.927
PD	EN_L3_5_IT_3	MOG	0.10	0.15	0.66	0.511	0.919
PD	EN_L5_6_NP	MOG	0.55	0.77	0.71	0.478	0.999
PD	EN_L6_CT	MOG	0.87	0.52	1.65	0.099	0.998
PD	EN_L6_IT_1	MOG	0.31	0.19	1.66	0.0972	1
PD	IN_ADARB2	MOG	0.29	0.18	1.60	0.11	0.888
PD	IN_LAMP5_RELN	MOG	-0.23	0.18	-1.28	0.2	0.962
PD	IN_PVALB	MOG	0.24	0.14	1.68	0.0931	0.824
PD	IN_SST	MOG	0.23	0.16	1.41	0.158	0.861
PD	IN_VIP	MOG	0.15	0.15	0.97	0.334	0.869
PD	Micro	MOG	0.03	0.16	0.17	0.861	0.989
PD	OPC	MOG	0.17	0.11	1.60	0.109	0.874
PD	Oligo	MOG	-0.11	0.06	-1.81	0.0704	0.487
PD	Astro	MOGAT1	-0.08	0.11	-0.75	0.452	0.905
PD	EN_L2_3_IT	MOGAT1	0.04	0.15	0.27	0.791	0.958
PD	EN_L3_5_IT_1	MOGAT1	0.18	0.19	0.92	0.356	0.947
PD	EN_L3_5_IT_2	MOGAT1	0.07	0.15	0.47	0.638	0.939
PD	EN_L3_5_IT_3	MOGAT1	0.03	0.17	0.18	0.857	0.986
PD	IN_PVALB	MOGAT1	-0.30	0.16	-1.82	0.0685	0.8
PD	IN_VIP	MOGAT1	-0.10	0.18	-0.55	0.582	0.93
PD	OPC	MOGAT1	0.12	0.17	0.67	0.5	0.968
PD	Oligo	MOGAT1	0.23	0.16	1.49	0.135	0.591
PD	Astro	MOGS	-0.08	0.09	-0.86	0.387	0.883
PD	EN_L2_3_IT	MOGS	-0.06	0.09	-0.61	0.541	0.892
PD	EN_L3_5_IT_1	MOGS	-0.20	0.15	-1.40	0.162	0.874
PD	EN_L3_5_IT_2	MOGS	0.00	0.12	0.02	0.98	0.998
PD	EN_L3_5_IT_3	MOGS	-0.02	0.12	-0.20	0.84	0.985
PD	EN_L5_6_NP	MOGS	0.06	0.52	0.11	0.914	0.999
PD	EN_L6B	MOGS	-0.29	0.21	-1.39	0.164	0.999
PD	EN_L6_CT	MOGS	-0.00	0.17	-0.03	0.977	0.999
PD	EN_L6_IT_1	MOGS	0.02	0.15	0.15	0.883	1
PD	EN_L6_IT_2	MOGS	-0.19	0.23	-0.80	0.424	0.992
PD	IN_ADARB2	MOGS	-0.18	0.16	-1.12	0.264	0.92
PD	IN_LAMP5_RELN	MOGS	-0.14	0.16	-0.92	0.359	0.984
PD	IN_PVALB	MOGS	-0.21	0.12	-1.67	0.0955	0.825
PD	IN_SST	MOGS	-0.12	0.13	-0.95	0.344	0.918
PD	IN_VIP	MOGS	-0.00	0.12	-0.04	0.971	0.999
PD	Micro	MOGS	0.01	0.13	0.06	0.948	0.998
PD	OPC	MOGS	-0.15	0.09	-1.74	0.0816	0.85
PD	Oligo	MOGS	-0.02	0.07	-0.37	0.713	0.938
PD	Astro	MOK	0.01	0.07	0.07	0.941	0.994
PD	EN_L2_3_IT	MOK	0.01	0.05	0.24	0.814	0.962
PD	EN_L3_5_IT_1	MOK	-0.07	0.07	-0.96	0.336	0.944
PD	EN_L3_5_IT_2	MOK	0.03	0.06	0.40	0.688	0.949
PD	EN_L3_5_IT_3	MOK	0.05	0.07	0.70	0.486	0.913
PD	EN_L5_6_NP	MOK	0.13	0.10	1.25	0.21	0.999
PD	EN_L6B	MOK	0.05	0.11	0.43	0.666	0.999
PD	EN_L6_CT	MOK	-0.01	0.08	-0.07	0.941	0.998
PD	EN_L6_IT_1	MOK	0.04	0.09	0.40	0.688	1
PD	EN_L6_IT_2	MOK	0.07	0.11	0.66	0.511	0.992
PD	IN_ADARB2	MOK	0.03	0.09	0.31	0.759	0.982
PD	IN_LAMP5_LHX6	MOK	-0.03	0.09	-0.35	0.73	1
PD	IN_LAMP5_RELN	MOK	0.08	0.08	0.99	0.324	0.975
PD	IN_PVALB	MOK	0.09	0.06	1.63	0.102	0.827
PD	IN_PVALB_CHC	MOK	0.23	0.09	2.56	0.0105	0.424
PD	IN_SST	MOK	0.12	0.07	1.79	0.073	0.794
PD	IN_VIP	MOK	0.12	0.07	1.81	0.0709	0.696
PD	Micro	MOK	-0.04	0.16	-0.23	0.818	0.989
PD	OPC	MOK	-0.21	0.07	-2.76	0.00581	0.7
PD	Oligo	MOK	-0.13	0.08	-1.68	0.0933	0.523
PD	VLMC	MOK	0.18	0.24	0.76	0.446	0.916
PD	Astro	MON1A	-0.06	0.10	-0.63	0.532	0.927
PD	EN_L2_3_IT	MON1A	-0.11	0.08	-1.33	0.183	0.705
PD	EN_L3_5_IT_1	MON1A	0.03	0.14	0.22	0.823	0.989
PD	EN_L3_5_IT_2	MON1A	-0.09	0.11	-0.86	0.388	0.861
PD	EN_L3_5_IT_3	MON1A	-0.09	0.13	-0.69	0.487	0.914
PD	EN_L5_6_NP	MON1A	0.13	0.55	0.24	0.81	0.999
PD	EN_L6B	MON1A	-0.70	0.54	-1.31	0.192	0.999
PD	EN_L6_CT	MON1A	-0.27	0.18	-1.46	0.143	0.998
PD	EN_L6_IT_1	MON1A	0.18	0.17	1.05	0.295	1
PD	EN_L6_IT_2	MON1A	0.04	0.25	0.18	0.858	0.997
PD	IN_ADARB2	MON1A	-0.26	0.14	-1.91	0.0565	0.881
PD	IN_LAMP5_RELN	MON1A	-0.17	0.14	-1.23	0.219	0.962
PD	IN_PVALB	MON1A	-0.20	0.12	-1.67	0.0947	0.825
PD	IN_SST	MON1A	-0.06	0.14	-0.42	0.678	0.969
PD	IN_VIP	MON1A	-0.26	0.11	-2.47	0.0136	0.552
PD	OPC	MON1A	-0.14	0.12	-1.22	0.221	0.92
PD	Oligo	MON1A	-0.05	0.07	-0.73	0.466	0.844
PD	Astro	MON1B	0.08	0.14	0.55	0.581	0.939
PD	EN_L2_3_IT	MON1B	-0.19	0.14	-1.43	0.153	0.676
PD	EN_L3_5_IT_2	MON1B	-0.06	0.15	-0.37	0.71	0.953
PD	EN_L3_5_IT_3	MON1B	-0.29	0.18	-1.63	0.103	0.68
PD	IN_PVALB	MON1B	-0.15	0.18	-0.83	0.408	0.947
PD	IN_VIP	MON1B	-0.16	0.16	-1.03	0.303	0.858
PD	Micro	MON1B	0.31	0.18	1.68	0.0929	0.943
PD	OPC	MON1B	-0.13	0.16	-0.83	0.407	0.957
PD	Oligo	MON1B	0.05	0.10	0.52	0.601	0.907
PD	Adaptive	MON2	-0.91	0.28	-3.24	0.00118	0.108
PD	Astro	MON2	-0.08	0.05	-1.69	0.0906	0.657
PD	EN_L2_3_IT	MON2	-0.00	0.03	-0.16	0.872	0.973
PD	EN_L3_5_IT_1	MON2	-0.07	0.05	-1.53	0.125	0.838
PD	EN_L3_5_IT_2	MON2	0.01	0.04	0.22	0.823	0.977
PD	EN_L3_5_IT_3	MON2	-0.01	0.04	-0.34	0.735	0.966
PD	EN_L5_6_NP	MON2	-0.04	0.06	-0.62	0.536	0.999
PD	EN_L6B	MON2	0.01	0.07	0.17	0.866	0.999
PD	EN_L6_CT	MON2	0.02	0.05	0.38	0.703	0.998
PD	EN_L6_IT_1	MON2	-0.01	0.06	-0.22	0.824	1
PD	EN_L6_IT_2	MON2	-0.00	0.07	-0.04	0.972	0.999
PD	Endo	MON2	-0.16	0.11	-1.45	0.148	0.741
PD	IN_ADARB2	MON2	-0.03	0.05	-0.50	0.618	0.972
PD	IN_LAMP5_LHX6	MON2	0.03	0.06	0.55	0.581	1
PD	IN_LAMP5_RELN	MON2	0.02	0.05	0.39	0.699	0.994
PD	IN_PVALB	MON2	0.01	0.04	0.33	0.745	0.984
PD	IN_PVALB_CHC	MON2	-0.01	0.07	-0.19	0.85	0.99
PD	IN_SST	MON2	0.02	0.04	0.51	0.609	0.96
PD	IN_VIP	MON2	-0.01	0.04	-0.15	0.88	0.984
PD	Micro	MON2	-0.04	0.05	-0.68	0.497	0.97
PD	OPC	MON2	-0.04	0.04	-0.94	0.346	0.947
PD	Oligo	MON2	-0.01	0.04	-0.28	0.778	0.954
PD	PC	MON2	-0.13	0.10	-1.28	0.201	0.997
PD	PVM	MON2	0.08	0.16	0.53	0.598	0.947
PD	SMC	MON2	0.34	0.37	0.93	0.352	0.998
PD	VLMC	MON2	0.07	0.13	0.56	0.578	0.957
PD	EN_L2_3_IT	MORC1	0.06	0.18	0.34	0.732	0.946
PD	Micro	MORC1	0.10	0.27	0.36	0.722	0.983
PD	Oligo	MORC1	-0.21	0.20	-1.01	0.311	0.758
PD	Astro	MORC2	0.11	0.06	1.79	0.074	0.637
PD	EN_L2_3_IT	MORC2	-0.00	0.07	-0.07	0.944	0.989
PD	EN_L3_5_IT_1	MORC2	-0.03	0.12	-0.24	0.813	0.988
PD	EN_L3_5_IT_2	MORC2	-0.02	0.08	-0.20	0.841	0.979
PD	EN_L3_5_IT_3	MORC2	-0.09	0.08	-1.12	0.265	0.825
PD	EN_L5_6_NP	MORC2	-0.03	0.16	-0.20	0.844	0.999
PD	EN_L6B	MORC2	-0.03	0.16	-0.20	0.843	0.999
PD	EN_L6_CT	MORC2	-0.16	0.13	-1.22	0.224	0.998
PD	EN_L6_IT_1	MORC2	0.16	0.14	1.12	0.261	1
PD	EN_L6_IT_2	MORC2	-0.12	0.19	-0.63	0.528	0.992
PD	Endo	MORC2	-0.03	0.40	-0.07	0.945	0.995
PD	IN_ADARB2	MORC2	0.06	0.11	0.51	0.613	0.972
PD	IN_LAMP5_LHX6	MORC2	-0.12	0.14	-0.86	0.39	1
PD	IN_LAMP5_RELN	MORC2	-0.14	0.11	-1.26	0.209	0.962
PD	IN_PVALB	MORC2	0.01	0.08	0.15	0.88	0.993
PD	IN_PVALB_CHC	MORC2	-0.06	0.15	-0.39	0.697	0.977
PD	IN_SST	MORC2	0.03	0.10	0.35	0.73	0.974
PD	IN_VIP	MORC2	-0.01	0.09	-0.07	0.943	0.994
PD	Micro	MORC2	0.09	0.11	0.75	0.453	0.97
PD	OPC	MORC2	-0.02	0.07	-0.23	0.817	0.992
PD	Oligo	MORC2	0.01	0.06	0.13	0.898	0.979
PD	Adaptive	MORC3	-0.08	0.34	-0.23	0.821	0.983
PD	Astro	MORC3	0.10	0.05	1.93	0.0538	0.591
PD	EN_L2_3_IT	MORC3	0.03	0.04	0.66	0.509	0.883
PD	EN_L3_5_IT_1	MORC3	0.07	0.07	0.92	0.359	0.947
PD	EN_L3_5_IT_2	MORC3	0.07	0.06	1.18	0.238	0.772
PD	EN_L3_5_IT_3	MORC3	0.03	0.05	0.67	0.504	0.916
PD	EN_L5_6_NP	MORC3	-0.04	0.09	-0.43	0.669	0.999
PD	EN_L6B	MORC3	0.05	0.12	0.42	0.673	0.999
PD	EN_L6_CT	MORC3	0.03	0.08	0.35	0.724	0.998
PD	EN_L6_IT_1	MORC3	0.02	0.09	0.20	0.84	1
PD	EN_L6_IT_2	MORC3	0.03	0.12	0.20	0.838	0.997
PD	Endo	MORC3	0.17	0.16	1.05	0.294	0.849
PD	IN_ADARB2	MORC3	0.14	0.08	1.83	0.0675	0.881
PD	IN_LAMP5_LHX6	MORC3	0.23	0.10	2.26	0.0241	1
PD	IN_LAMP5_RELN	MORC3	0.04	0.08	0.54	0.589	0.991
PD	IN_PVALB	MORC3	0.06	0.06	1.15	0.252	0.918
PD	IN_PVALB_CHC	MORC3	0.07	0.10	0.68	0.496	0.954
PD	IN_SST	MORC3	0.01	0.06	0.18	0.859	0.989
PD	IN_VIP	MORC3	0.10	0.05	2.01	0.0439	0.673
PD	Micro	MORC3	0.00	0.07	0.06	0.955	0.998
PD	OPC	MORC3	-0.03	0.05	-0.59	0.556	0.973
PD	Oligo	MORC3	0.05	0.04	1.22	0.222	0.69
PD	PC	MORC3	-0.02	0.16	-0.15	0.881	0.997
PD	PVM	MORC3	-0.14	0.25	-0.57	0.566	0.947
PD	VLMC	MORC3	0.14	0.17	0.83	0.407	0.91
PD	Astro	MORC4	0.01	0.08	0.15	0.877	0.983
PD	EN_L2_3_IT	MORC4	-0.03	0.10	-0.35	0.724	0.945
PD	EN_L3_5_IT_1	MORC4	0.18	0.16	1.16	0.246	0.91
PD	EN_L3_5_IT_2	MORC4	0.20	0.12	1.71	0.0869	0.63
PD	EN_L3_5_IT_3	MORC4	0.05	0.12	0.39	0.697	0.958
PD	EN_L5_6_NP	MORC4	-0.07	0.15	-0.49	0.625	0.999
PD	EN_L6B	MORC4	0.17	0.17	1.00	0.316	0.999
PD	EN_L6_CT	MORC4	-0.04	0.16	-0.24	0.808	0.998
PD	EN_L6_IT_1	MORC4	-0.03	0.20	-0.17	0.863	1
PD	EN_L6_IT_2	MORC4	-0.45	0.28	-1.63	0.102	0.985
PD	Endo	MORC4	-0.76	0.45	-1.69	0.0903	0.656
PD	IN_ADARB2	MORC4	-0.02	0.10	-0.18	0.86	0.99
PD	IN_LAMP5_LHX6	MORC4	0.06	0.15	0.39	0.695	1
PD	IN_LAMP5_RELN	MORC4	0.12	0.11	1.12	0.265	0.969
PD	IN_PVALB	MORC4	-0.09	0.12	-0.74	0.462	0.952
PD	IN_PVALB_CHC	MORC4	-0.06	0.17	-0.34	0.735	0.982
PD	IN_SST	MORC4	0.08	0.12	0.67	0.501	0.95
PD	IN_VIP	MORC4	0.08	0.09	0.93	0.353	0.878
PD	Micro	MORC4	-0.19	0.15	-1.32	0.188	0.947
PD	OPC	MORC4	0.02	0.08	0.20	0.845	0.993
PD	Oligo	MORC4	-0.09	0.10	-0.93	0.35	0.787
PD	PC	MORC4	0.35	0.42	0.84	0.401	0.997
PD	VLMC	MORC4	-1.10	0.47	-2.32	0.0201	0.572
PD	Adaptive	MORF4L1	-0.62	0.33	-1.88	0.0602	0.544
PD	Astro	MORF4L1	0.05	0.06	1.00	0.32	0.854
PD	EN_L2_3_IT	MORF4L1	0.09	0.06	1.42	0.155	0.678
PD	EN_L3_5_IT_1	MORF4L1	0.09	0.08	1.13	0.258	0.917
PD	EN_L3_5_IT_2	MORF4L1	0.15	0.08	1.94	0.0524	0.558
PD	EN_L3_5_IT_3	MORF4L1	0.12	0.07	1.64	0.101	0.68
PD	EN_L5_6_NP	MORF4L1	0.10	0.10	1.08	0.279	0.999
PD	EN_L6B	MORF4L1	0.03	0.11	0.30	0.766	0.999
PD	EN_L6_CT	MORF4L1	0.07	0.09	0.79	0.43	0.998
PD	EN_L6_IT_1	MORF4L1	0.09	0.09	1.02	0.308	1
PD	EN_L6_IT_2	MORF4L1	0.11	0.12	0.85	0.393	0.992
PD	Endo	MORF4L1	0.09	0.13	0.70	0.485	0.92
PD	IN_ADARB2	MORF4L1	0.17	0.09	1.97	0.0488	0.881
PD	IN_LAMP5_LHX6	MORF4L1	0.07	0.10	0.76	0.447	1
PD	IN_LAMP5_RELN	MORF4L1	0.09	0.08	1.12	0.263	0.969
PD	IN_PVALB	MORF4L1	0.13	0.08	1.65	0.0987	0.825
PD	IN_PVALB_CHC	MORF4L1	0.05	0.10	0.49	0.628	0.974
PD	IN_SST	MORF4L1	0.09	0.08	1.19	0.233	0.877
PD	IN_VIP	MORF4L1	0.12	0.07	1.72	0.0846	0.719
PD	Micro	MORF4L1	0.10	0.06	1.50	0.135	0.943
PD	OPC	MORF4L1	0.03	0.05	0.67	0.505	0.968
PD	Oligo	MORF4L1	0.12	0.05	2.42	0.0157	0.312
PD	PC	MORF4L1	0.17	0.12	1.37	0.169	0.997
PD	PVM	MORF4L1	0.29	0.24	1.21	0.227	0.793
PD	SMC	MORF4L1	-0.63	0.99	-0.64	0.521	0.998
PD	VLMC	MORF4L1	-0.02	0.16	-0.15	0.882	0.988
PD	Astro	MORF4L2	0.06	0.08	0.77	0.439	0.899
PD	EN_L2_3_IT	MORF4L2	0.04	0.04	0.95	0.34	0.8
PD	EN_L3_5_IT_1	MORF4L2	-0.01	0.05	-0.21	0.832	0.99
PD	EN_L3_5_IT_2	MORF4L2	0.07	0.05	1.29	0.199	0.755
PD	EN_L3_5_IT_3	MORF4L2	0.07	0.05	1.42	0.154	0.734
PD	EN_L5_6_NP	MORF4L2	0.04	0.07	0.60	0.546	0.999
PD	EN_L6B	MORF4L2	-0.06	0.09	-0.68	0.493	0.999
PD	EN_L6_CT	MORF4L2	-0.09	0.08	-1.15	0.25	0.998
PD	EN_L6_IT_1	MORF4L2	0.01	0.08	0.16	0.87	1
PD	EN_L6_IT_2	MORF4L2	-0.13	0.09	-1.38	0.168	0.992
PD	Endo	MORF4L2	-0.19	0.18	-1.07	0.285	0.847
PD	IN_ADARB2	MORF4L2	0.12	0.07	1.81	0.0709	0.881
PD	IN_LAMP5_LHX6	MORF4L2	0.00	0.09	0.01	0.996	1
PD	IN_LAMP5_RELN	MORF4L2	0.07	0.07	0.90	0.365	0.984
PD	IN_PVALB	MORF4L2	0.00	0.05	0.04	0.969	0.998
PD	IN_PVALB_CHC	MORF4L2	0.11	0.09	1.28	0.199	0.841
PD	IN_SST	MORF4L2	-0.01	0.06	-0.13	0.893	0.991
PD	IN_VIP	MORF4L2	0.06	0.05	1.21	0.226	0.83
PD	Micro	MORF4L2	0.11	0.12	0.86	0.39	0.97
PD	OPC	MORF4L2	-0.02	0.06	-0.31	0.754	0.991
PD	Oligo	MORF4L2	0.17	0.05	3.13	0.00176	0.154
PD	PC	MORF4L2	0.20	0.17	1.20	0.23	0.997
PD	PVM	MORF4L2	0.83	0.83	1.00	0.319	0.848
PD	VLMC	MORF4L2	0.36	0.18	1.96	0.0502	0.662
PD	Astro	MORN1	-0.02	0.08	-0.24	0.808	0.977
PD	EN_L2_3_IT	MORN1	-0.00	0.06	-0.08	0.94	0.989
PD	EN_L3_5_IT_1	MORN1	-0.09	0.10	-0.85	0.395	0.954
PD	EN_L3_5_IT_2	MORN1	-0.01	0.09	-0.14	0.886	0.987
PD	EN_L3_5_IT_3	MORN1	0.08	0.08	1.01	0.313	0.851
PD	EN_L5_6_NP	MORN1	-0.16	0.17	-0.93	0.352	0.999
PD	EN_L6B	MORN1	0.25	0.20	1.21	0.227	0.999
PD	EN_L6_CT	MORN1	0.19	0.14	1.36	0.173	0.998
PD	EN_L6_IT_1	MORN1	-0.03	0.13	-0.24	0.81	1
PD	EN_L6_IT_2	MORN1	-0.22	0.17	-1.34	0.18	0.992
PD	IN_ADARB2	MORN1	-0.18	0.14	-1.27	0.205	0.906
PD	IN_LAMP5_LHX6	MORN1	0.05	0.17	0.29	0.769	1
PD	IN_LAMP5_RELN	MORN1	0.10	0.14	0.69	0.491	0.988
PD	IN_PVALB	MORN1	-0.06	0.08	-0.83	0.407	0.947
PD	IN_PVALB_CHC	MORN1	0.08	0.12	0.69	0.491	0.953
PD	IN_SST	MORN1	-0.07	0.10	-0.63	0.527	0.953
PD	IN_VIP	MORN1	-0.12	0.11	-1.02	0.306	0.858
PD	Micro	MORN1	-0.23	0.18	-1.30	0.194	0.949
PD	OPC	MORN1	-0.19	0.11	-1.64	0.1	0.872
PD	Oligo	MORN1	-0.11	0.08	-1.36	0.172	0.635
PD	Astro	MORN2	0.07	0.10	0.71	0.478	0.915
PD	EN_L2_3_IT	MORN2	-0.08	0.08	-0.93	0.352	0.806
PD	EN_L3_5_IT_1	MORN2	-0.00	0.15	-0.01	0.996	0.998
PD	EN_L3_5_IT_2	MORN2	0.01	0.12	0.10	0.924	0.99
PD	EN_L3_5_IT_3	MORN2	0.07	0.12	0.56	0.572	0.936
PD	EN_L6B	MORN2	0.24	0.60	0.40	0.688	0.999
PD	EN_L6_CT	MORN2	-0.80	0.39	-2.04	0.0415	0.959
PD	EN_L6_IT_1	MORN2	0.14	0.17	0.81	0.416	1
PD	EN_L6_IT_2	MORN2	-0.26	0.49	-0.53	0.595	0.992
PD	IN_PVALB	MORN2	-0.06	0.12	-0.53	0.593	0.974
PD	IN_SST	MORN2	-0.08	0.15	-0.50	0.615	0.961
PD	IN_VIP	MORN2	-0.07	0.14	-0.50	0.619	0.936
PD	OPC	MORN2	0.31	0.35	0.88	0.381	0.953
PD	Oligo	MORN2	0.02	0.11	0.20	0.843	0.969
PD	Astro	MORN3	0.18	0.15	1.26	0.209	0.792
PD	EN_L2_3_IT	MORN3	-0.03	0.11	-0.26	0.792	0.958
PD	EN_L3_5_IT_1	MORN3	0.09	0.15	0.62	0.535	0.961
PD	EN_L3_5_IT_2	MORN3	-0.02	0.12	-0.17	0.867	0.983
PD	EN_L3_5_IT_3	MORN3	-0.07	0.14	-0.47	0.642	0.947
PD	EN_L6B	MORN3	-0.60	0.47	-1.27	0.205	0.999
PD	EN_L6_CT	MORN3	-0.22	0.21	-1.08	0.281	0.998
PD	EN_L6_IT_1	MORN3	-0.14	0.21	-0.68	0.494	1
PD	IN_ADARB2	MORN3	0.17	0.14	1.18	0.238	0.915
PD	IN_LAMP5_RELN	MORN3	-0.03	0.17	-0.19	0.852	0.996
PD	IN_PVALB	MORN3	-0.06	0.16	-0.35	0.724	0.984
PD	IN_SST	MORN3	-0.21	0.14	-1.45	0.147	0.859
PD	IN_VIP	MORN3	0.02	0.12	0.19	0.847	0.979
PD	Oligo	MORN3	-0.11	0.15	-0.77	0.443	0.834
PD	Astro	MORN4	0.01	0.06	0.11	0.916	0.99
PD	EN_L2_3_IT	MORN4	-0.09	0.05	-1.69	0.0906	0.604
PD	EN_L3_5_IT_1	MORN4	-0.08	0.11	-0.72	0.473	0.955
PD	EN_L3_5_IT_2	MORN4	-0.10	0.08	-1.26	0.209	0.76
PD	EN_L3_5_IT_3	MORN4	-0.00	0.08	-0.01	0.993	0.999
PD	EN_L5_6_NP	MORN4	-0.24	0.13	-1.82	0.0684	0.999
PD	EN_L6B	MORN4	0.25	0.17	1.46	0.145	0.999
PD	EN_L6_CT	MORN4	-0.05	0.13	-0.37	0.709	0.998
PD	EN_L6_IT_1	MORN4	-0.16	0.12	-1.29	0.197	1
PD	EN_L6_IT_2	MORN4	-0.18	0.17	-1.04	0.298	0.992
PD	IN_ADARB2	MORN4	-0.01	0.11	-0.13	0.895	0.991
PD	IN_LAMP5_LHX6	MORN4	-0.13	0.13	-0.97	0.334	1
PD	IN_LAMP5_RELN	MORN4	-0.11	0.10	-1.06	0.288	0.969
PD	IN_PVALB	MORN4	-0.09	0.08	-1.06	0.291	0.924
PD	IN_PVALB_CHC	MORN4	-0.01	0.13	-0.04	0.965	0.998
PD	IN_SST	MORN4	-0.02	0.08	-0.27	0.789	0.982
PD	IN_VIP	MORN4	0.01	0.07	0.18	0.858	0.98
PD	Micro	MORN4	-0.31	0.21	-1.49	0.136	0.943
PD	OPC	MORN4	-0.13	0.09	-1.48	0.138	0.895
PD	Oligo	MORN4	-0.19	0.07	-2.54	0.011	0.273
PD	Astro	MORN5	0.08	0.17	0.46	0.648	0.953
PD	EN_L2_3_IT	MORN5	-0.02	0.14	-0.15	0.878	0.975
PD	EN_L3_5_IT_2	MORN5	0.38	0.20	1.92	0.0552	0.565
PD	EN_L3_5_IT_3	MORN5	0.19	0.21	0.91	0.362	0.869
PD	EN_L6_IT_1	MORN5	0.38	0.54	0.70	0.481	1
PD	IN_PVALB	MORN5	0.31	0.15	2.12	0.0343	0.747
PD	IN_SST	MORN5	-0.08	0.16	-0.54	0.59	0.955
PD	Oligo	MORN5	0.07	0.21	0.33	0.739	0.946
PD	Astro	MOSMO	0.01	0.05	0.17	0.862	0.982
PD	EN_L2_3_IT	MOSMO	0.07	0.05	1.26	0.209	0.726
PD	EN_L3_5_IT_1	MOSMO	0.01	0.06	0.20	0.841	0.991
PD	EN_L3_5_IT_2	MOSMO	0.08	0.06	1.34	0.18	0.74
PD	EN_L3_5_IT_3	MOSMO	0.05	0.06	0.81	0.416	0.892
PD	EN_L5_6_NP	MOSMO	-0.00	0.08	-0.03	0.973	0.999
PD	EN_L6B	MOSMO	-0.01	0.08	-0.16	0.874	0.999
PD	EN_L6_CT	MOSMO	0.00	0.07	0.05	0.96	0.998
PD	EN_L6_IT_1	MOSMO	0.08	0.07	1.07	0.285	1
PD	EN_L6_IT_2	MOSMO	-0.12	0.09	-1.33	0.182	0.992
PD	Endo	MOSMO	0.08	0.16	0.50	0.614	0.951
PD	IN_ADARB2	MOSMO	0.06	0.06	0.94	0.347	0.947
PD	IN_LAMP5_LHX6	MOSMO	-0.12	0.08	-1.62	0.105	1
PD	IN_LAMP5_RELN	MOSMO	0.04	0.06	0.62	0.534	0.991
PD	IN_PVALB	MOSMO	0.01	0.05	0.23	0.814	0.987
PD	IN_PVALB_CHC	MOSMO	-0.05	0.08	-0.58	0.562	0.964
PD	IN_SST	MOSMO	0.02	0.06	0.33	0.743	0.975
PD	IN_VIP	MOSMO	0.03	0.05	0.60	0.546	0.921
PD	Micro	MOSMO	0.04	0.08	0.47	0.64	0.98
PD	OPC	MOSMO	-0.08	0.05	-1.66	0.0966	0.872
PD	Oligo	MOSMO	0.01	0.04	0.28	0.779	0.954
PD	PC	MOSMO	-0.07	0.16	-0.45	0.651	0.997
PD	PVM	MOSMO	0.05	0.32	0.16	0.87	0.975
PD	VLMC	MOSMO	-0.12	0.18	-0.71	0.481	0.928
PD	Astro	MOSPD1	0.02	0.10	0.18	0.857	0.981
PD	EN_L2_3_IT	MOSPD1	-0.02	0.07	-0.21	0.83	0.966
PD	EN_L3_5_IT_1	MOSPD1	0.03	0.17	0.16	0.875	0.992
PD	EN_L3_5_IT_2	MOSPD1	-0.08	0.11	-0.69	0.488	0.893
PD	EN_L3_5_IT_3	MOSPD1	-0.10	0.11	-0.93	0.353	0.869
PD	EN_L5_6_NP	MOSPD1	0.05	0.18	0.27	0.789	0.999
PD	EN_L6B	MOSPD1	0.09	0.24	0.38	0.706	0.999
PD	EN_L6_CT	MOSPD1	-0.11	0.40	-0.28	0.78	0.998
PD	EN_L6_IT_1	MOSPD1	-0.13	0.17	-0.73	0.463	1
PD	IN_ADARB2	MOSPD1	-0.06	0.18	-0.32	0.75	0.982
PD	IN_LAMP5_RELN	MOSPD1	-0.00	0.14	-0.02	0.987	0.998
PD	IN_PVALB	MOSPD1	0.04	0.10	0.41	0.679	0.977
PD	IN_SST	MOSPD1	-0.09	0.12	-0.73	0.463	0.945
PD	IN_VIP	MOSPD1	0.08	0.11	0.81	0.42	0.892
PD	Micro	MOSPD1	-0.17	0.16	-1.06	0.288	0.956
PD	OPC	MOSPD1	0.03	0.10	0.36	0.716	0.989
PD	Oligo	MOSPD1	-0.04	0.10	-0.37	0.71	0.938
PD	Astro	MOSPD2	0.03	0.06	0.53	0.596	0.943
PD	EN_L2_3_IT	MOSPD2	-0.00	0.06	-0.06	0.956	0.992
PD	EN_L3_5_IT_1	MOSPD2	-0.04	0.10	-0.37	0.71	0.979
PD	EN_L3_5_IT_2	MOSPD2	-0.08	0.07	-1.09	0.277	0.802
PD	EN_L3_5_IT_3	MOSPD2	-0.01	0.08	-0.09	0.931	0.992
PD	EN_L5_6_NP	MOSPD2	-0.10	0.15	-0.71	0.478	0.999
PD	EN_L6B	MOSPD2	-0.08	0.18	-0.46	0.645	0.999
PD	EN_L6_CT	MOSPD2	0.06	0.13	0.45	0.655	0.998
PD	EN_L6_IT_1	MOSPD2	0.03	0.12	0.28	0.783	1
PD	EN_L6_IT_2	MOSPD2	0.06	0.14	0.47	0.636	0.993
PD	Endo	MOSPD2	-0.40	0.40	-1.01	0.313	0.857
PD	IN_ADARB2	MOSPD2	-0.11	0.11	-1.06	0.287	0.929
PD	IN_LAMP5_LHX6	MOSPD2	0.10	0.15	0.65	0.515	1
PD	IN_LAMP5_RELN	MOSPD2	-0.01	0.11	-0.08	0.94	0.998
PD	IN_PVALB	MOSPD2	-0.07	0.07	-0.99	0.322	0.932
PD	IN_PVALB_CHC	MOSPD2	-0.00	0.15	-0.01	0.994	0.999
PD	IN_SST	MOSPD2	-0.05	0.08	-0.64	0.521	0.953
PD	IN_VIP	MOSPD2	0.03	0.07	0.41	0.682	0.953
PD	Micro	MOSPD2	-0.11	0.12	-0.91	0.363	0.97
PD	OPC	MOSPD2	0.02	0.06	0.29	0.769	0.991
PD	Oligo	MOSPD2	-0.03	0.05	-0.56	0.574	0.896
PD	PC	MOSPD2	0.36	0.43	0.84	0.4	0.997
PD	Astro	MOSPD3	0.12	0.09	1.33	0.183	0.771
PD	EN_L2_3_IT	MOSPD3	-0.07	0.10	-0.72	0.469	0.865
PD	EN_L3_5_IT_2	MOSPD3	0.01	0.16	0.05	0.962	0.997
PD	EN_L3_5_IT_3	MOSPD3	-0.07	0.13	-0.56	0.577	0.937
PD	IN_PVALB	MOSPD3	-0.08	0.12	-0.62	0.537	0.967
PD	IN_SST	MOSPD3	0.03	0.14	0.23	0.819	0.985
PD	IN_VIP	MOSPD3	0.05	0.11	0.49	0.624	0.938
PD	OPC	MOSPD3	-0.20	0.13	-1.50	0.133	0.891
PD	Oligo	MOSPD3	0.07	0.08	0.88	0.377	0.804
PD	Astro	MOV10	-0.05	0.07	-0.73	0.466	0.91
PD	EN_L2_3_IT	MOV10	-0.06	0.10	-0.61	0.54	0.892
PD	EN_L3_5_IT_1	MOV10	-0.14	0.17	-0.79	0.43	0.955
PD	EN_L3_5_IT_2	MOV10	-0.01	0.14	-0.04	0.966	0.997
PD	EN_L3_5_IT_3	MOV10	0.14	0.16	0.86	0.387	0.88
PD	EN_L5_6_NP	MOV10	-0.22	0.51	-0.42	0.673	0.999
PD	EN_L6B	MOV10	-0.12	0.22	-0.53	0.594	0.999
PD	EN_L6_IT_1	MOV10	-0.49	0.21	-2.37	0.018	0.992
PD	EN_L6_IT_2	MOV10	0.05	0.53	0.09	0.931	0.999
PD	Endo	MOV10	-0.12	0.39	-0.31	0.76	0.972
PD	IN_LAMP5_RELN	MOV10	0.14	0.18	0.80	0.422	0.986
PD	IN_PVALB	MOV10	-0.14	0.15	-0.97	0.331	0.932
PD	IN_SST	MOV10	0.05	0.13	0.40	0.688	0.972
PD	IN_VIP	MOV10	0.02	0.12	0.15	0.877	0.983
PD	Micro	MOV10	-0.20	0.12	-1.65	0.0984	0.943
PD	OPC	MOV10	0.04	0.06	0.63	0.529	0.968
PD	Oligo	MOV10	-0.16	0.09	-1.69	0.0906	0.52
PD	Astro	MOV10L1	0.22	0.16	1.36	0.173	0.757
PD	EN_L2_3_IT	MOV10L1	-0.17	0.11	-1.55	0.12	0.642
PD	EN_L3_5_IT_1	MOV10L1	0.02	0.12	0.16	0.873	0.992
PD	EN_L3_5_IT_2	MOV10L1	-0.05	0.13	-0.36	0.717	0.957
PD	EN_L3_5_IT_3	MOV10L1	-0.09	0.12	-0.74	0.457	0.907
PD	EN_L5_6_NP	MOV10L1	0.23	0.18	1.24	0.217	0.999
PD	EN_L6B	MOV10L1	-0.33	0.26	-1.23	0.219	0.999
PD	EN_L6_CT	MOV10L1	0.11	0.21	0.50	0.616	0.998
PD	EN_L6_IT_1	MOV10L1	0.10	0.17	0.55	0.584	1
PD	EN_L6_IT_2	MOV10L1	0.33	0.26	1.29	0.197	0.992
PD	IN_ADARB2	MOV10L1	0.16	0.20	0.79	0.43	0.961
PD	IN_PVALB	MOV10L1	-0.19	0.13	-1.52	0.128	0.854
PD	IN_SST	MOV10L1	0.04	0.16	0.27	0.79	0.982
PD	IN_VIP	MOV10L1	-0.10	0.13	-0.74	0.457	0.902
PD	Oligo	MOV10L1	0.02	0.14	0.12	0.907	0.98
PD	VLMC	MOV10L1	0.48	0.34	1.39	0.164	0.776
PD	Astro	MOXD1	-0.39	0.19	-2.05	0.0408	0.559
PD	EN_L2_3_IT	MOXD1	0.04	0.14	0.29	0.775	0.955
PD	EN_L3_5_IT_1	MOXD1	-0.38	0.21	-1.80	0.0711	0.785
PD	EN_L3_5_IT_2	MOXD1	-0.13	0.17	-0.73	0.465	0.888
PD	EN_L3_5_IT_3	MOXD1	-0.09	0.18	-0.49	0.625	0.944
PD	EN_L6_CT	MOXD1	0.30	0.59	0.50	0.615	0.998
PD	EN_L6_IT_1	MOXD1	0.26	0.17	1.53	0.126	1
PD	EN_L6_IT_2	MOXD1	0.06	0.13	0.42	0.671	0.994
PD	IN_PVALB	MOXD1	-0.55	0.18	-3.08	0.00209	0.44
PD	IN_SST	MOXD1	-0.06	0.18	-0.31	0.756	0.978
PD	IN_VIP	MOXD1	-0.04	0.14	-0.28	0.778	0.968
PD	OPC	MOXD1	-0.09	0.12	-0.74	0.46	0.964
PD	Oligo	MOXD1	0.13	0.11	1.22	0.224	0.692
PD	Astro	MPC1	-0.01	0.06	-0.16	0.874	0.983
PD	EN_L2_3_IT	MPC1	-0.04	0.05	-0.87	0.387	0.826
PD	EN_L3_5_IT_1	MPC1	0.05	0.08	0.59	0.554	0.965
PD	EN_L3_5_IT_2	MPC1	-0.03	0.06	-0.54	0.586	0.927
PD	EN_L3_5_IT_3	MPC1	-0.02	0.07	-0.27	0.785	0.976
PD	EN_L5_6_NP	MPC1	-0.11	0.11	-0.98	0.328	0.999
PD	EN_L6B	MPC1	-0.09	0.13	-0.74	0.458	0.999
PD	EN_L6_CT	MPC1	-0.18	0.10	-1.78	0.0753	0.998
PD	EN_L6_IT_1	MPC1	-0.18	0.11	-1.64	0.102	1
PD	EN_L6_IT_2	MPC1	0.20	0.13	1.52	0.129	0.992
PD	Endo	MPC1	-0.01	0.36	-0.03	0.973	0.997
PD	IN_ADARB2	MPC1	0.08	0.09	0.87	0.384	0.953
PD	IN_LAMP5_LHX6	MPC1	0.08	0.11	0.75	0.455	1
PD	IN_LAMP5_RELN	MPC1	0.05	0.09	0.56	0.574	0.991
PD	IN_PVALB	MPC1	-0.05	0.06	-0.88	0.379	0.942
PD	IN_PVALB_CHC	MPC1	-0.12	0.09	-1.25	0.211	0.848
PD	IN_SST	MPC1	-0.14	0.08	-1.67	0.0957	0.814
PD	IN_VIP	MPC1	-0.11	0.06	-1.80	0.0718	0.697
PD	Micro	MPC1	0.03	0.09	0.29	0.775	0.988
PD	OPC	MPC1	0.02	0.06	0.27	0.785	0.992
PD	Oligo	MPC1	-0.00	0.05	-0.07	0.946	0.988
PD	PC	MPC1	-0.20	0.43	-0.46	0.645	0.997
PD	Astro	MPC2	0.02	0.08	0.29	0.774	0.973
PD	EN_L2_3_IT	MPC2	0.11	0.06	1.81	0.0695	0.573
PD	EN_L3_5_IT_1	MPC2	0.03	0.09	0.29	0.77	0.984
PD	EN_L3_5_IT_2	MPC2	0.05	0.08	0.62	0.537	0.912
PD	EN_L3_5_IT_3	MPC2	0.02	0.07	0.23	0.817	0.981
PD	EN_L5_6_NP	MPC2	0.10	0.14	0.66	0.507	0.999
PD	EN_L6B	MPC2	-0.16	0.16	-1.00	0.319	0.999
PD	EN_L6_CT	MPC2	-0.11	0.13	-0.84	0.404	0.998
PD	EN_L6_IT_1	MPC2	0.13	0.12	1.05	0.292	1
PD	EN_L6_IT_2	MPC2	0.19	0.19	0.99	0.322	0.992
PD	IN_ADARB2	MPC2	0.06	0.12	0.52	0.606	0.972
PD	IN_LAMP5_LHX6	MPC2	0.09	0.16	0.55	0.585	1
PD	IN_LAMP5_RELN	MPC2	-0.08	0.11	-0.68	0.494	0.989
PD	IN_PVALB	MPC2	0.04	0.09	0.52	0.605	0.974
PD	IN_PVALB_CHC	MPC2	0.08	0.12	0.67	0.505	0.955
PD	IN_SST	MPC2	-0.01	0.11	-0.09	0.926	0.994
PD	IN_VIP	MPC2	0.03	0.09	0.29	0.769	0.967
PD	Micro	MPC2	0.06	0.15	0.37	0.712	0.983
PD	OPC	MPC2	0.08	0.08	0.97	0.33	0.946
PD	Oligo	MPC2	-0.04	0.05	-0.71	0.48	0.852
PD	Astro	MPDU1	-0.05	0.09	-0.62	0.533	0.927
PD	EN_L2_3_IT	MPDU1	-0.12	0.09	-1.35	0.177	0.698
PD	EN_L3_5_IT_1	MPDU1	-0.38	0.41	-0.92	0.36	0.947
PD	EN_L3_5_IT_2	MPDU1	-0.15	0.12	-1.29	0.198	0.755
PD	EN_L3_5_IT_3	MPDU1	-0.01	0.12	-0.08	0.936	0.992
PD	EN_L6_CT	MPDU1	0.39	0.45	0.88	0.379	0.998
PD	EN_L6_IT_1	MPDU1	-0.07	0.18	-0.36	0.72	1
PD	IN_PVALB	MPDU1	-0.09	0.11	-0.81	0.417	0.949
PD	IN_SST	MPDU1	-0.10	0.15	-0.69	0.492	0.95
PD	IN_VIP	MPDU1	-0.01	0.11	-0.12	0.906	0.987
PD	Micro	MPDU1	0.08	0.14	0.56	0.574	0.977
PD	OPC	MPDU1	0.01	0.08	0.11	0.909	0.996
PD	Oligo	MPDU1	-0.00	0.06	-0.02	0.984	0.997
PD	Astro	MPDZ	0.06	0.06	1.09	0.278	0.83
PD	EN_L2_3_IT	MPDZ	0.04	0.04	1.08	0.279	0.773
PD	EN_L3_5_IT_1	MPDZ	0.10	0.07	1.40	0.162	0.874
PD	EN_L3_5_IT_2	MPDZ	0.08	0.06	1.24	0.215	0.762
PD	EN_L3_5_IT_3	MPDZ	0.03	0.05	0.65	0.513	0.919
PD	EN_L5_6_NP	MPDZ	0.10	0.08	1.18	0.237	0.999
PD	EN_L6B	MPDZ	0.09	0.08	1.16	0.244	0.999
PD	EN_L6_CT	MPDZ	0.08	0.06	1.27	0.203	0.998
PD	EN_L6_IT_1	MPDZ	-0.13	0.08	-1.59	0.111	1
PD	EN_L6_IT_2	MPDZ	0.10	0.09	1.06	0.287	0.992
PD	Endo	MPDZ	0.02	0.14	0.16	0.87	0.993
PD	IN_ADARB2	MPDZ	0.08	0.06	1.44	0.151	0.901
PD	IN_LAMP5_LHX6	MPDZ	0.06	0.06	0.97	0.334	1
PD	IN_LAMP5_RELN	MPDZ	0.11	0.06	1.89	0.0585	0.868
PD	IN_PVALB	MPDZ	0.06	0.06	1.08	0.28	0.924
PD	IN_PVALB_CHC	MPDZ	0.15	0.08	2.00	0.045	0.645
PD	IN_SST	MPDZ	0.09	0.06	1.58	0.114	0.833
PD	IN_VIP	MPDZ	0.12	0.05	2.22	0.0263	0.625
PD	Micro	MPDZ	0.03	0.18	0.18	0.854	0.989
PD	OPC	MPDZ	0.08	0.05	1.53	0.125	0.888
PD	Oligo	MPDZ	0.03	0.05	0.55	0.581	0.9
PD	PC	MPDZ	0.14	0.14	0.99	0.322	0.997
PD	SMC	MPDZ	-0.09	0.45	-0.21	0.834	0.998
PD	VLMC	MPDZ	0.25	0.15	1.71	0.0881	0.718
PD	Micro	MPEG1	-0.60	0.26	-2.29	0.0219	0.924
PD	Astro	MPG	0.14	0.07	2.11	0.0352	0.54
PD	EN_L2_3_IT	MPG	0.01	0.07	0.14	0.888	0.978
PD	EN_L3_5_IT_1	MPG	-0.22	0.11	-2.11	0.0345	0.713
PD	EN_L3_5_IT_2	MPG	-0.09	0.09	-0.97	0.331	0.829
PD	EN_L3_5_IT_3	MPG	0.09	0.10	0.92	0.36	0.869
PD	EN_L5_6_NP	MPG	0.49	0.44	1.13	0.26	0.999
PD	EN_L6B	MPG	-0.03	0.17	-0.17	0.863	0.999
PD	EN_L6_CT	MPG	0.03	0.16	0.21	0.834	0.998
PD	EN_L6_IT_1	MPG	-0.10	0.15	-0.62	0.534	1
PD	EN_L6_IT_2	MPG	0.04	0.22	0.19	0.846	0.997
PD	IN_ADARB2	MPG	0.13	0.14	0.94	0.347	0.947
PD	IN_LAMP5_LHX6	MPG	-0.22	0.18	-1.24	0.215	1
PD	IN_LAMP5_RELN	MPG	0.03	0.13	0.24	0.807	0.996
PD	IN_PVALB	MPG	0.02	0.09	0.21	0.836	0.989
PD	IN_PVALB_CHC	MPG	-0.31	0.40	-0.78	0.436	0.935
PD	IN_SST	MPG	-0.02	0.11	-0.15	0.884	0.991
PD	IN_VIP	MPG	-0.06	0.09	-0.71	0.476	0.904
PD	Micro	MPG	-0.02	0.15	-0.16	0.872	0.99
PD	OPC	MPG	0.08	0.08	0.96	0.337	0.946
PD	Oligo	MPG	-0.09	0.06	-1.52	0.13	0.582
PD	Astro	MPHOSPH10	0.05	0.08	0.63	0.53	0.927
PD	EN_L2_3_IT	MPHOSPH10	-0.01	0.06	-0.22	0.828	0.965
PD	EN_L3_5_IT_1	MPHOSPH10	-0.08	0.11	-0.78	0.434	0.955
PD	EN_L3_5_IT_2	MPHOSPH10	-0.11	0.08	-1.50	0.133	0.702
PD	EN_L3_5_IT_3	MPHOSPH10	-0.05	0.09	-0.50	0.615	0.941
PD	EN_L5_6_NP	MPHOSPH10	-0.05	0.14	-0.37	0.714	0.999
PD	EN_L6B	MPHOSPH10	-0.11	0.17	-0.63	0.527	0.999
PD	EN_L6_CT	MPHOSPH10	-0.06	0.13	-0.47	0.64	0.998
PD	EN_L6_IT_1	MPHOSPH10	0.11	0.13	0.85	0.395	1
PD	EN_L6_IT_2	MPHOSPH10	0.28	0.18	1.60	0.11	0.985
PD	Endo	MPHOSPH10	0.39	0.35	1.11	0.267	0.831
PD	IN_ADARB2	MPHOSPH10	-0.10	0.12	-0.88	0.381	0.953
PD	IN_LAMP5_LHX6	MPHOSPH10	-0.03	0.16	-0.17	0.864	1
PD	IN_LAMP5_RELN	MPHOSPH10	0.05	0.10	0.45	0.654	0.993
PD	IN_PVALB	MPHOSPH10	-0.02	0.09	-0.21	0.832	0.989
PD	IN_PVALB_CHC	MPHOSPH10	0.24	0.15	1.61	0.108	0.773
PD	IN_SST	MPHOSPH10	-0.08	0.10	-0.83	0.408	0.931
PD	IN_VIP	MPHOSPH10	-0.01	0.08	-0.17	0.867	0.981
PD	Micro	MPHOSPH10	0.18	0.11	1.57	0.117	0.943
PD	OPC	MPHOSPH10	-0.05	0.08	-0.57	0.571	0.976
PD	Oligo	MPHOSPH10	-0.03	0.06	-0.52	0.605	0.907
PD	PC	MPHOSPH10	-0.25	0.52	-0.47	0.639	0.997
PD	Astro	MPHOSPH6	-0.06	0.07	-0.86	0.388	0.883
PD	EN_L2_3_IT	MPHOSPH6	-0.02	0.05	-0.45	0.654	0.926
PD	EN_L3_5_IT_1	MPHOSPH6	-0.07	0.07	-0.88	0.378	0.952
PD	EN_L3_5_IT_2	MPHOSPH6	-0.06	0.06	-0.88	0.377	0.856
PD	EN_L3_5_IT_3	MPHOSPH6	-0.12	0.07	-1.85	0.0638	0.619
PD	EN_L5_6_NP	MPHOSPH6	-0.03	0.09	-0.34	0.734	0.999
PD	EN_L6B	MPHOSPH6	-0.13	0.12	-1.08	0.278	0.999
PD	EN_L6_CT	MPHOSPH6	-0.15	0.09	-1.60	0.111	0.998
PD	EN_L6_IT_1	MPHOSPH6	-0.05	0.10	-0.50	0.62	1
PD	EN_L6_IT_2	MPHOSPH6	-0.06	0.14	-0.45	0.651	0.994
PD	IN_ADARB2	MPHOSPH6	0.01	0.09	0.07	0.946	0.996
PD	IN_LAMP5_LHX6	MPHOSPH6	-0.06	0.12	-0.49	0.628	1
PD	IN_LAMP5_RELN	MPHOSPH6	0.04	0.08	0.47	0.641	0.993
PD	IN_PVALB	MPHOSPH6	0.01	0.07	0.08	0.935	0.996
PD	IN_PVALB_CHC	MPHOSPH6	0.01	0.12	0.07	0.947	0.995
PD	IN_SST	MPHOSPH6	0.03	0.09	0.36	0.722	0.972
PD	IN_VIP	MPHOSPH6	0.01	0.07	0.16	0.877	0.983
PD	Micro	MPHOSPH6	0.13	0.14	0.93	0.353	0.968
PD	OPC	MPHOSPH6	-0.08	0.06	-1.30	0.192	0.912
PD	Oligo	MPHOSPH6	-0.03	0.07	-0.45	0.649	0.921
PD	Adaptive	MPHOSPH8	-0.32	0.36	-0.88	0.379	0.891
PD	Astro	MPHOSPH8	0.01	0.05	0.11	0.909	0.988
PD	EN_L2_3_IT	MPHOSPH8	0.01	0.05	0.26	0.798	0.958
PD	EN_L3_5_IT_1	MPHOSPH8	0.03	0.05	0.54	0.587	0.971
PD	EN_L3_5_IT_2	MPHOSPH8	-0.00	0.06	-0.08	0.936	0.992
PD	EN_L3_5_IT_3	MPHOSPH8	-0.01	0.06	-0.17	0.867	0.988
PD	EN_L5_6_NP	MPHOSPH8	0.06	0.08	0.77	0.44	0.999
PD	EN_L6B	MPHOSPH8	0.05	0.09	0.51	0.609	0.999
PD	EN_L6_CT	MPHOSPH8	0.04	0.07	0.61	0.539	0.998
PD	EN_L6_IT_1	MPHOSPH8	0.01	0.08	0.07	0.946	1
PD	EN_L6_IT_2	MPHOSPH8	0.04	0.09	0.47	0.636	0.993
PD	Endo	MPHOSPH8	-0.02	0.14	-0.15	0.877	0.993
PD	IN_ADARB2	MPHOSPH8	-0.06	0.06	-0.93	0.35	0.947
PD	IN_LAMP5_LHX6	MPHOSPH8	0.05	0.08	0.63	0.531	1
PD	IN_LAMP5_RELN	MPHOSPH8	0.05	0.06	0.74	0.457	0.988
PD	IN_PVALB	MPHOSPH8	-0.00	0.06	-0.09	0.932	0.996
PD	IN_PVALB_CHC	MPHOSPH8	0.09	0.08	1.19	0.234	0.857
PD	IN_SST	MPHOSPH8	0.08	0.06	1.25	0.211	0.874
PD	IN_VIP	MPHOSPH8	0.01	0.05	0.24	0.813	0.975
PD	Micro	MPHOSPH8	-0.06	0.08	-0.75	0.451	0.97
PD	OPC	MPHOSPH8	0.08	0.06	1.40	0.163	0.901
PD	Oligo	MPHOSPH8	0.00	0.05	0.03	0.972	0.995
PD	PC	MPHOSPH8	-0.06	0.14	-0.40	0.69	0.997
PD	PVM	MPHOSPH8	-0.02	0.23	-0.09	0.927	0.988
PD	SMC	MPHOSPH8	-0.36	1.07	-0.33	0.738	0.998
PD	VLMC	MPHOSPH8	-0.18	0.13	-1.34	0.179	0.786
PD	Astro	MPHOSPH9	-0.03	0.05	-0.49	0.622	0.946
PD	EN_L2_3_IT	MPHOSPH9	0.03	0.04	0.88	0.379	0.821
PD	EN_L3_5_IT_1	MPHOSPH9	-0.02	0.06	-0.38	0.703	0.979
PD	EN_L3_5_IT_2	MPHOSPH9	0.06	0.05	1.26	0.208	0.76
PD	EN_L3_5_IT_3	MPHOSPH9	0.05	0.05	1.12	0.264	0.825
PD	EN_L5_6_NP	MPHOSPH9	0.13	0.07	1.78	0.075	0.999
PD	EN_L6B	MPHOSPH9	-0.01	0.09	-0.09	0.932	0.999
PD	EN_L6_CT	MPHOSPH9	0.06	0.06	0.93	0.353	0.998
PD	EN_L6_IT_1	MPHOSPH9	0.05	0.07	0.78	0.435	1
PD	EN_L6_IT_2	MPHOSPH9	0.14	0.09	1.50	0.133	0.992
PD	Endo	MPHOSPH9	-0.03	0.34	-0.09	0.931	0.995
PD	IN_ADARB2	MPHOSPH9	0.10	0.07	1.44	0.149	0.901
PD	IN_LAMP5_LHX6	MPHOSPH9	0.04	0.07	0.59	0.555	1
PD	IN_LAMP5_RELN	MPHOSPH9	0.07	0.06	1.24	0.217	0.962
PD	IN_PVALB	MPHOSPH9	0.02	0.04	0.52	0.604	0.974
PD	IN_PVALB_CHC	MPHOSPH9	0.10	0.07	1.32	0.188	0.825
PD	IN_SST	MPHOSPH9	0.02	0.06	0.39	0.696	0.972
PD	IN_VIP	MPHOSPH9	0.08	0.05	1.64	0.101	0.736
PD	Micro	MPHOSPH9	0.06	0.09	0.67	0.502	0.97
PD	OPC	MPHOSPH9	-0.05	0.05	-1.14	0.256	0.924
PD	Oligo	MPHOSPH9	-0.06	0.04	-1.72	0.0863	0.514
PD	PC	MPHOSPH9	-0.00	0.41	-0.01	0.994	0.999
PD	VLMC	MPHOSPH9	0.07	0.21	0.35	0.724	0.969
PD	Astro	MPI	-0.14	0.09	-1.58	0.114	0.685
PD	EN_L2_3_IT	MPI	-0.07	0.08	-0.81	0.416	0.839
PD	EN_L3_5_IT_1	MPI	-0.09	0.16	-0.55	0.581	0.971
PD	EN_L3_5_IT_2	MPI	-0.16	0.12	-1.39	0.164	0.727
PD	EN_L3_5_IT_3	MPI	0.10	0.13	0.77	0.442	0.901
PD	EN_L6B	MPI	0.06	0.50	0.12	0.907	0.999
PD	EN_L6_CT	MPI	-0.43	0.40	-1.05	0.293	0.998
PD	EN_L6_IT_1	MPI	0.24	0.18	1.35	0.177	1
PD	IN_ADARB2	MPI	0.08	0.18	0.44	0.657	0.972
PD	IN_LAMP5_RELN	MPI	-0.08	0.19	-0.45	0.653	0.993
PD	IN_PVALB	MPI	-0.06	0.11	-0.56	0.573	0.97
PD	IN_SST	MPI	0.06	0.13	0.46	0.645	0.963
PD	IN_VIP	MPI	-0.09	0.11	-0.83	0.404	0.889
PD	Micro	MPI	-0.16	0.15	-1.05	0.292	0.958
PD	OPC	MPI	0.17	0.11	1.57	0.115	0.881
PD	Oligo	MPI	-0.08	0.06	-1.20	0.23	0.699
PD	EN_L2_3_IT	MPL	-0.51	0.21	-2.43	0.0151	0.399
PD	Oligo	MPL	-0.12	0.12	-0.99	0.32	0.764
PD	Astro	MPLKIP	0.03	0.07	0.41	0.681	0.958
PD	EN_L2_3_IT	MPLKIP	-0.04	0.06	-0.62	0.534	0.891
PD	EN_L3_5_IT_1	MPLKIP	0.16	0.10	1.63	0.104	0.815
PD	EN_L3_5_IT_2	MPLKIP	0.07	0.09	0.79	0.429	0.875
PD	EN_L3_5_IT_3	MPLKIP	0.06	0.09	0.69	0.493	0.915
PD	EN_L5_6_NP	MPLKIP	-0.04	0.17	-0.23	0.815	0.999
PD	EN_L6B	MPLKIP	-0.15	0.18	-0.80	0.425	0.999
PD	EN_L6_CT	MPLKIP	-0.07	0.14	-0.52	0.606	0.998
PD	EN_L6_IT_1	MPLKIP	-0.07	0.14	-0.52	0.606	1
PD	EN_L6_IT_2	MPLKIP	-0.15	0.19	-0.77	0.443	0.992
PD	IN_ADARB2	MPLKIP	-0.05	0.12	-0.44	0.657	0.972
PD	IN_LAMP5_LHX6	MPLKIP	0.04	0.17	0.25	0.806	1
PD	IN_LAMP5_RELN	MPLKIP	0.04	0.12	0.34	0.737	0.994
PD	IN_PVALB	MPLKIP	-0.08	0.08	-0.90	0.367	0.94
PD	IN_PVALB_CHC	MPLKIP	0.20	0.13	1.49	0.136	0.787
PD	IN_SST	MPLKIP	0.06	0.11	0.51	0.608	0.96
PD	IN_VIP	MPLKIP	0.03	0.08	0.40	0.687	0.955
PD	Micro	MPLKIP	0.02	0.12	0.18	0.86	0.989
PD	OPC	MPLKIP	0.08	0.07	1.07	0.285	0.931
PD	Oligo	MPLKIP	0.02	0.06	0.30	0.765	0.95
PD	Astro	MPND	0.19	0.10	1.87	0.0617	0.613
PD	EN_L2_3_IT	MPND	-0.14	0.08	-1.67	0.0945	0.608
PD	EN_L3_5_IT_2	MPND	0.03	0.13	0.20	0.84	0.979
PD	EN_L3_5_IT_3	MPND	-0.17	0.13	-1.34	0.179	0.761
PD	EN_L6_IT_1	MPND	-0.20	0.16	-1.25	0.212	1
PD	IN_PVALB	MPND	-0.16	0.13	-1.21	0.225	0.915
PD	IN_SST	MPND	-0.00	0.17	-0.03	0.978	0.996
PD	IN_VIP	MPND	-0.24	0.13	-1.86	0.0629	0.688
PD	Oligo	MPND	-0.02	0.09	-0.24	0.81	0.96
PD	Astro	MPP1	0.00	0.08	0.01	0.992	0.999
PD	EN_L2_3_IT	MPP1	-0.01	0.06	-0.12	0.908	0.983
PD	EN_L3_5_IT_1	MPP1	-0.03	0.12	-0.24	0.813	0.988
PD	EN_L3_5_IT_2	MPP1	0.06	0.09	0.66	0.507	0.898
PD	EN_L3_5_IT_3	MPP1	0.02	0.08	0.29	0.768	0.974
PD	EN_L5_6_NP	MPP1	-0.02	0.16	-0.16	0.875	0.999
PD	EN_L6B	MPP1	0.10	0.17	0.58	0.56	0.999
PD	EN_L6_CT	MPP1	-0.07	0.17	-0.44	0.662	0.998
PD	EN_L6_IT_1	MPP1	0.20	0.13	1.48	0.138	1
PD	EN_L6_IT_2	MPP1	0.21	0.17	1.26	0.209	0.992
PD	IN_ADARB2	MPP1	0.13	0.12	1.05	0.294	0.932
PD	IN_LAMP5_LHX6	MPP1	0.24	0.16	1.53	0.126	1
PD	IN_LAMP5_RELN	MPP1	-0.06	0.13	-0.46	0.647	0.993
PD	IN_PVALB	MPP1	0.01	0.08	0.11	0.916	0.995
PD	IN_PVALB_CHC	MPP1	0.03	0.16	0.21	0.83	0.987
PD	IN_SST	MPP1	0.11	0.11	1.03	0.305	0.913
PD	IN_VIP	MPP1	0.08	0.08	1.09	0.277	0.849
PD	Micro	MPP1	0.04	0.16	0.26	0.798	0.989
PD	OPC	MPP1	0.13	0.10	1.29	0.197	0.914
PD	Oligo	MPP1	0.01	0.06	0.15	0.883	0.977
PD	PVM	MPP1	-1.05	1.05	-0.99	0.321	0.848
PD	Astro	MPP2	0.14	0.08	1.69	0.0901	0.657
PD	EN_L2_3_IT	MPP2	0.10	0.05	1.90	0.0579	0.549
PD	EN_L3_5_IT_1	MPP2	0.10	0.07	1.33	0.184	0.882
PD	EN_L3_5_IT_2	MPP2	0.09	0.07	1.37	0.17	0.73
PD	EN_L3_5_IT_3	MPP2	0.15	0.07	2.13	0.0329	0.5
PD	EN_L5_6_NP	MPP2	0.08	0.16	0.53	0.597	0.999
PD	EN_L6B	MPP2	0.14	0.14	1.01	0.313	0.999
PD	EN_L6_CT	MPP2	-0.11	0.10	-1.10	0.271	0.998
PD	EN_L6_IT_1	MPP2	0.18	0.11	1.69	0.0907	1
PD	EN_L6_IT_2	MPP2	0.13	0.16	0.84	0.403	0.992
PD	IN_ADARB2	MPP2	0.03	0.08	0.34	0.737	0.982
PD	IN_LAMP5_LHX6	MPP2	-0.06	0.12	-0.54	0.591	1
PD	IN_LAMP5_RELN	MPP2	0.03	0.09	0.29	0.775	0.994
PD	IN_PVALB	MPP2	0.12	0.07	1.78	0.075	0.811
PD	IN_PVALB_CHC	MPP2	0.08	0.12	0.72	0.47	0.947
PD	IN_SST	MPP2	0.10	0.08	1.24	0.213	0.875
PD	IN_VIP	MPP2	0.08	0.06	1.51	0.13	0.765
PD	Micro	MPP2	-0.08	0.23	-0.34	0.732	0.983
PD	OPC	MPP2	0.10	0.07	1.49	0.136	0.893
PD	Oligo	MPP2	0.07	0.05	1.25	0.21	0.68
PD	Astro	MPP3	0.14	0.12	1.15	0.25	0.819
PD	EN_L2_3_IT	MPP3	-0.05	0.13	-0.38	0.706	0.94
PD	EN_L3_5_IT_1	MPP3	-0.07	0.16	-0.41	0.68	0.978
PD	EN_L3_5_IT_2	MPP3	0.33	0.14	2.37	0.018	0.417
PD	EN_L3_5_IT_3	MPP3	0.18	0.13	1.36	0.174	0.754
PD	EN_L5_6_NP	MPP3	0.07	0.52	0.14	0.886	0.999
PD	EN_L6B	MPP3	0.33	0.56	0.59	0.554	0.999
PD	EN_L6_CT	MPP3	1.01	0.50	2.00	0.0451	0.974
PD	EN_L6_IT_1	MPP3	-0.08	0.55	-0.14	0.885	1
PD	IN_ADARB2	MPP3	-0.09	0.17	-0.55	0.582	0.972
PD	IN_LAMP5_LHX6	MPP3	-0.02	0.18	-0.12	0.906	1
PD	IN_LAMP5_RELN	MPP3	-0.01	0.18	-0.05	0.964	0.998
PD	IN_PVALB	MPP3	0.07	0.13	0.52	0.604	0.974
PD	IN_SST	MPP3	0.08	0.12	0.69	0.488	0.95
PD	IN_VIP	MPP3	0.04	0.11	0.34	0.731	0.964
PD	OPC	MPP3	0.31	0.13	2.38	0.0175	0.748
PD	Oligo	MPP3	-0.01	0.11	-0.11	0.909	0.98
PD	EN_L2_3_IT	MPP4	-0.05	0.10	-0.53	0.598	0.91
PD	EN_L3_5_IT_1	MPP4	-0.07	0.17	-0.39	0.699	0.979
PD	EN_L3_5_IT_2	MPP4	0.25	0.14	1.89	0.0594	0.583
PD	EN_L3_5_IT_3	MPP4	0.07	0.14	0.55	0.585	0.939
PD	EN_L6B	MPP4	0.12	0.67	0.18	0.86	0.999
PD	EN_L6_CT	MPP4	-0.19	0.49	-0.38	0.701	0.998
PD	EN_L6_IT_1	MPP4	0.07	0.19	0.35	0.73	1
PD	IN_PVALB	MPP4	-0.06	0.18	-0.34	0.733	0.984
PD	IN_VIP	MPP4	-0.13	0.15	-0.89	0.375	0.88
PD	Oligo	MPP4	-0.02	0.17	-0.14	0.889	0.978
PD	Astro	MPP5	-0.11	0.06	-2.00	0.0459	0.57
PD	EN_L2_3_IT	MPP5	0.04	0.07	0.61	0.539	0.892
PD	EN_L3_5_IT_1	MPP5	0.12	0.09	1.40	0.162	0.874
PD	EN_L3_5_IT_2	MPP5	0.10	0.08	1.25	0.211	0.762
PD	EN_L3_5_IT_3	MPP5	0.06	0.08	0.75	0.45	0.904
PD	EN_L5_6_NP	MPP5	-0.06	0.12	-0.47	0.642	0.999
PD	EN_L6B	MPP5	-0.00	0.15	-0.01	0.991	0.999
PD	EN_L6_CT	MPP5	0.15	0.13	1.19	0.235	0.998
PD	EN_L6_IT_1	MPP5	0.18	0.10	1.76	0.0784	1
PD	EN_L6_IT_2	MPP5	-0.08	0.18	-0.46	0.645	0.993
PD	Endo	MPP5	-0.17	0.19	-0.89	0.371	0.886
PD	IN_ADARB2	MPP5	0.17	0.10	1.63	0.103	0.884
PD	IN_LAMP5_LHX6	MPP5	0.09	0.12	0.78	0.437	1
PD	IN_LAMP5_RELN	MPP5	-0.03	0.11	-0.27	0.788	0.994
PD	IN_PVALB	MPP5	0.07	0.06	1.24	0.217	0.913
PD	IN_PVALB_CHC	MPP5	0.09	0.12	0.76	0.447	0.94
PD	IN_SST	MPP5	0.07	0.08	0.88	0.378	0.929
PD	IN_VIP	MPP5	-0.03	0.06	-0.44	0.656	0.947
PD	Micro	MPP5	-0.08	0.10	-0.88	0.379	0.97
PD	OPC	MPP5	-0.06	0.06	-1.04	0.3	0.932
PD	Oligo	MPP5	0.00	0.05	0.05	0.958	0.991
PD	PC	MPP5	-0.35	0.42	-0.82	0.412	0.997
PD	PVM	MPP5	-0.39	0.68	-0.57	0.565	0.947
PD	VLMC	MPP5	-0.00	0.23	-0.00	0.998	1
PD	Astro	MPP6	-0.04	0.08	-0.53	0.597	0.943
PD	EN_L2_3_IT	MPP6	0.07	0.06	1.16	0.248	0.752
PD	EN_L3_5_IT_1	MPP6	0.08	0.08	0.94	0.346	0.945
PD	EN_L3_5_IT_2	MPP6	-0.01	0.08	-0.14	0.889	0.988
PD	EN_L3_5_IT_3	MPP6	0.01	0.08	0.13	0.899	0.99
PD	EN_L5_6_NP	MPP6	0.21	0.09	2.35	0.019	0.999
PD	EN_L6B	MPP6	0.08	0.10	0.86	0.391	0.999
PD	EN_L6_CT	MPP6	0.12	0.09	1.32	0.187	0.998
PD	EN_L6_IT_1	MPP6	0.03	0.08	0.37	0.712	1
PD	EN_L6_IT_2	MPP6	0.03	0.12	0.27	0.786	0.997
PD	IN_ADARB2	MPP6	0.05	0.08	0.70	0.483	0.967
PD	IN_LAMP5_LHX6	MPP6	-0.06	0.10	-0.64	0.523	1
PD	IN_LAMP5_RELN	MPP6	0.01	0.08	0.10	0.92	0.998
PD	IN_PVALB	MPP6	0.10	0.06	1.64	0.101	0.826
PD	IN_PVALB_CHC	MPP6	0.07	0.10	0.74	0.457	0.946
PD	IN_SST	MPP6	0.06	0.06	1.00	0.318	0.915
PD	IN_VIP	MPP6	0.03	0.06	0.44	0.661	0.948
PD	Micro	MPP6	0.12	0.19	0.64	0.521	0.972
PD	OPC	MPP6	0.17	0.09	1.82	0.0681	0.835
PD	Oligo	MPP6	0.12	0.12	0.97	0.331	0.773
PD	VLMC	MPP6	0.72	0.29	2.48	0.0132	0.569
PD	Adaptive	MPP7	0.24	0.46	0.51	0.611	0.955
PD	Astro	MPP7	0.06	0.14	0.43	0.668	0.957
PD	EN_L2_3_IT	MPP7	0.15	0.08	2.01	0.044	0.518
PD	EN_L3_5_IT_1	MPP7	0.05	0.08	0.61	0.54	0.962
PD	EN_L3_5_IT_2	MPP7	-0.03	0.10	-0.34	0.732	0.961
PD	EN_L3_5_IT_3	MPP7	-0.10	0.07	-1.36	0.173	0.753
PD	EN_L5_6_NP	MPP7	0.01	0.08	0.11	0.912	0.999
PD	EN_L6B	MPP7	0.15	0.23	0.65	0.513	0.999
PD	EN_L6_CT	MPP7	-0.07	0.13	-0.58	0.565	0.998
PD	EN_L6_IT_1	MPP7	0.00	0.13	0.02	0.981	1
PD	EN_L6_IT_2	MPP7	0.10	0.12	0.84	0.402	0.992
PD	IN_ADARB2	MPP7	-0.16	0.15	-1.06	0.287	0.929
PD	IN_LAMP5_LHX6	MPP7	-0.05	0.12	-0.38	0.706	1
PD	IN_LAMP5_RELN	MPP7	0.17	0.17	0.99	0.323	0.975
PD	IN_PVALB	MPP7	0.04	0.06	0.69	0.491	0.957
PD	IN_PVALB_CHC	MPP7	-0.16	0.14	-1.10	0.27	0.864
PD	IN_SST	MPP7	0.10	0.10	1.09	0.277	0.902
PD	IN_VIP	MPP7	-0.05	0.10	-0.48	0.634	0.94
PD	Micro	MPP7	-0.07	0.20	-0.36	0.722	0.983
PD	OPC	MPP7	0.16	0.14	1.15	0.249	0.922
PD	Oligo	MPP7	0.15	0.11	1.42	0.156	0.616
PD	PC	MPP7	0.16	0.58	0.28	0.781	0.997
PD	SMC	MPP7	-1.13	1.82	-0.62	0.534	0.998
PD	Astro	MPPE1	0.09	0.07	1.20	0.228	0.808
PD	EN_L2_3_IT	MPPE1	-0.02	0.06	-0.29	0.77	0.954
PD	EN_L3_5_IT_1	MPPE1	0.03	0.10	0.24	0.811	0.988
PD	EN_L3_5_IT_2	MPPE1	0.03	0.09	0.39	0.699	0.95
PD	EN_L3_5_IT_3	MPPE1	-0.07	0.09	-0.75	0.455	0.906
PD	EN_L5_6_NP	MPPE1	0.09	0.16	0.55	0.579	0.999
PD	EN_L6B	MPPE1	-0.10	0.18	-0.55	0.585	0.999
PD	EN_L6_CT	MPPE1	0.21	0.12	1.76	0.0782	0.998
PD	EN_L6_IT_1	MPPE1	-0.04	0.14	-0.29	0.768	1
PD	EN_L6_IT_2	MPPE1	0.05	0.17	0.28	0.777	0.997
PD	IN_ADARB2	MPPE1	0.02	0.13	0.18	0.857	0.989
PD	IN_LAMP5_LHX6	MPPE1	-0.01	0.16	-0.05	0.958	1
PD	IN_LAMP5_RELN	MPPE1	-0.09	0.12	-0.78	0.436	0.987
PD	IN_PVALB	MPPE1	-0.03	0.07	-0.45	0.655	0.977
PD	IN_PVALB_CHC	MPPE1	0.25	0.13	1.92	0.0547	0.677
PD	IN_SST	MPPE1	-0.11	0.12	-0.96	0.338	0.917
PD	IN_VIP	MPPE1	-0.07	0.08	-0.86	0.389	0.884
PD	Micro	MPPE1	-0.14	0.14	-0.99	0.323	0.964
PD	OPC	MPPE1	-0.03	0.08	-0.41	0.685	0.988
PD	Oligo	MPPE1	-0.00	0.07	-0.00	0.999	1
PD	Astro	MPPED1	-0.10	0.15	-0.66	0.51	0.923
PD	EN_L2_3_IT	MPPED1	-0.04	0.07	-0.51	0.607	0.913
PD	EN_L3_5_IT_1	MPPED1	-0.05	0.08	-0.62	0.532	0.961
PD	EN_L3_5_IT_2	MPPED1	-0.12	0.07	-1.71	0.0873	0.63
PD	EN_L3_5_IT_3	MPPED1	-0.11	0.07	-1.53	0.125	0.709
PD	EN_L5_6_NP	MPPED1	0.00	0.11	0.04	0.969	0.999
PD	EN_L6B	MPPED1	-0.16	0.14	-1.16	0.247	0.999
PD	EN_L6_CT	MPPED1	-0.03	0.10	-0.33	0.741	0.998
PD	EN_L6_IT_1	MPPED1	-0.10	0.12	-0.84	0.399	1
PD	EN_L6_IT_2	MPPED1	-0.43	0.20	-2.15	0.0318	0.9
PD	IN_ADARB2	MPPED1	0.17	0.11	1.47	0.142	0.9
PD	IN_LAMP5_LHX6	MPPED1	0.11	0.08	1.28	0.201	1
PD	IN_LAMP5_RELN	MPPED1	0.15	0.07	2.18	0.0295	0.782
PD	IN_PVALB	MPPED1	-0.02	0.07	-0.35	0.728	0.984
PD	IN_PVALB_CHC	MPPED1	-0.05	0.15	-0.32	0.749	0.984
PD	IN_SST	MPPED1	0.07	0.07	1.06	0.291	0.909
PD	IN_VIP	MPPED1	-0.00	0.11	-0.01	0.994	1
PD	Micro	MPPED1	0.04	0.20	0.19	0.849	0.989
PD	OPC	MPPED1	-0.06	0.15	-0.37	0.709	0.989
PD	Oligo	MPPED1	-0.24	0.15	-1.57	0.115	0.558
PD	Astro	MPPED2	-0.10	0.07	-1.37	0.171	0.757
PD	EN_L2_3_IT	MPPED2	-0.12	0.06	-1.88	0.0604	0.553
PD	EN_L3_5_IT_1	MPPED2	-0.13	0.06	-2.08	0.0378	0.723
PD	EN_L3_5_IT_2	MPPED2	-0.18	0.08	-2.27	0.0232	0.449
PD	EN_L3_5_IT_3	MPPED2	-0.36	0.11	-3.13	0.00174	0.225
PD	EN_L5_6_NP	MPPED2	-0.25	0.15	-1.67	0.095	0.999
PD	EN_L6B	MPPED2	-0.53	0.18	-3.00	0.00266	0.617
PD	EN_L6_CT	MPPED2	-0.28	0.14	-2.01	0.0444	0.974
PD	EN_L6_IT_1	MPPED2	-0.26	0.14	-1.92	0.055	1
PD	EN_L6_IT_2	MPPED2	-0.44	0.58	-0.76	0.445	0.992
PD	IN_ADARB2	MPPED2	0.07	0.19	0.37	0.712	0.979
PD	IN_PVALB	MPPED2	-0.23	0.09	-2.49	0.0129	0.613
PD	IN_PVALB_CHC	MPPED2	-0.23	0.10	-2.24	0.0252	0.558
PD	IN_SST	MPPED2	0.02	0.13	0.12	0.902	0.992
PD	IN_VIP	MPPED2	-0.00	0.08	-0.01	0.991	0.999
PD	Micro	MPPED2	-0.09	0.21	-0.40	0.685	0.983
PD	OPC	MPPED2	0.04	0.06	0.66	0.511	0.968
PD	Oligo	MPPED2	0.00	0.13	0.02	0.984	0.997
PD	PC	MPPED2	-0.38	0.18	-2.03	0.042	0.997
PD	PVM	MPPED2	-0.30	0.47	-0.64	0.524	0.942
PD	SMC	MPPED2	1.01	1.21	0.84	0.404	0.998
PD	VLMC	MPPED2	0.24	0.37	0.63	0.527	0.948
PD	Adaptive	MPRIP	0.01	0.34	0.02	0.986	0.998
PD	Astro	MPRIP	0.06	0.06	1.04	0.298	0.84
PD	EN_L2_3_IT	MPRIP	0.00	0.04	0.11	0.912	0.984
PD	EN_L3_5_IT_1	MPRIP	0.05	0.06	0.88	0.381	0.953
PD	EN_L3_5_IT_2	MPRIP	0.02	0.05	0.50	0.617	0.934
PD	EN_L3_5_IT_3	MPRIP	0.01	0.05	0.20	0.838	0.984
PD	EN_L5_6_NP	MPRIP	0.01	0.07	0.12	0.904	0.999
PD	EN_L6B	MPRIP	-0.04	0.08	-0.50	0.618	0.999
PD	EN_L6_CT	MPRIP	0.00	0.06	0.03	0.974	0.999
PD	EN_L6_IT_1	MPRIP	-0.06	0.07	-0.86	0.39	1
PD	EN_L6_IT_2	MPRIP	-0.07	0.09	-0.80	0.422	0.992
PD	Endo	MPRIP	0.03	0.14	0.18	0.859	0.992
PD	IN_ADARB2	MPRIP	0.09	0.05	1.62	0.106	0.888
PD	IN_LAMP5_LHX6	MPRIP	-0.05	0.07	-0.83	0.405	1
PD	IN_LAMP5_RELN	MPRIP	0.01	0.05	0.11	0.914	0.998
PD	IN_PVALB	MPRIP	-0.02	0.05	-0.41	0.68	0.977
PD	IN_PVALB_CHC	MPRIP	0.06	0.07	0.84	0.4	0.92
PD	IN_SST	MPRIP	0.06	0.06	1.04	0.299	0.912
PD	IN_VIP	MPRIP	0.06	0.04	1.55	0.12	0.758
PD	Micro	MPRIP	0.21	0.09	2.29	0.0222	0.924
PD	OPC	MPRIP	0.03	0.05	0.54	0.586	0.977
PD	Oligo	MPRIP	0.01	0.04	0.32	0.748	0.947
PD	PC	MPRIP	-0.05	0.11	-0.49	0.624	0.997
PD	PVM	MPRIP	-0.09	0.26	-0.33	0.739	0.957
PD	SMC	MPRIP	-0.35	0.35	-1.02	0.308	0.998
PD	VLMC	MPRIP	0.06	0.15	0.39	0.696	0.969
PD	Astro	MPST	0.09	0.09	1.04	0.297	0.84
PD	EN_L2_3_IT	MPST	0.08	0.14	0.54	0.589	0.907
PD	EN_L3_5_IT_2	MPST	0.98	0.49	2.00	0.046	0.533
PD	IN_VIP	MPST	0.24	0.14	1.72	0.0861	0.722
PD	Micro	MPST	0.36	0.16	2.22	0.0266	0.924
PD	OPC	MPST	0.06	0.12	0.55	0.582	0.977
PD	Oligo	MPST	0.11	0.08	1.34	0.179	0.644
PD	Astro	MPV17	0.03	0.07	0.45	0.654	0.955
PD	EN_L2_3_IT	MPV17	-0.02	0.06	-0.31	0.756	0.95
PD	EN_L3_5_IT_1	MPV17	0.05	0.10	0.55	0.583	0.971
PD	EN_L3_5_IT_2	MPV17	-0.00	0.07	-0.05	0.958	0.997
PD	EN_L3_5_IT_3	MPV17	-0.04	0.08	-0.58	0.561	0.933
PD	EN_L5_6_NP	MPV17	-0.10	0.12	-0.86	0.392	0.999
PD	EN_L6B	MPV17	0.06	0.16	0.39	0.7	0.999
PD	EN_L6_CT	MPV17	-0.15	0.11	-1.33	0.184	0.998
PD	EN_L6_IT_1	MPV17	-0.11	0.12	-0.88	0.381	1
PD	EN_L6_IT_2	MPV17	0.00	0.17	0.02	0.986	0.999
PD	IN_ADARB2	MPV17	-0.06	0.10	-0.61	0.543	0.972
PD	IN_LAMP5_LHX6	MPV17	-0.20	0.12	-1.65	0.0989	1
PD	IN_LAMP5_RELN	MPV17	0.00	0.09	0.03	0.979	0.998
PD	IN_PVALB	MPV17	-0.08	0.07	-1.23	0.22	0.913
PD	IN_PVALB_CHC	MPV17	0.21	0.12	1.69	0.0912	0.753
PD	IN_SST	MPV17	-0.02	0.09	-0.19	0.849	0.988
PD	IN_VIP	MPV17	0.07	0.07	1.07	0.283	0.852
PD	Micro	MPV17	-0.01	0.11	-0.11	0.909	0.994
PD	OPC	MPV17	0.03	0.07	0.36	0.718	0.989
PD	Oligo	MPV17	0.05	0.06	0.82	0.411	0.822
PD	Astro	MPV17L2	-0.21	0.14	-1.54	0.124	0.699
PD	EN_L2_3_IT	MPV17L2	0.09	0.14	0.60	0.546	0.894
PD	EN_L3_5_IT_2	MPV17L2	-0.18	0.20	-0.94	0.348	0.839
PD	EN_L3_5_IT_3	MPV17L2	-0.01	0.20	-0.07	0.943	0.993
PD	IN_VIP	MPV17L2	-0.12	0.20	-0.60	0.545	0.921
PD	Oligo	MPV17L2	-0.05	0.11	-0.46	0.643	0.919
PD	Astro	MPZ	0.30	0.29	1.03	0.303	0.845
PD	EN_L2_3_IT	MPZ	0.17	0.11	1.51	0.131	0.653
PD	EN_L3_5_IT_2	MPZ	0.10	0.15	0.68	0.498	0.895
PD	EN_L3_5_IT_3	MPZ	-0.06	0.15	-0.41	0.68	0.955
PD	IN_PVALB	MPZ	0.02	0.15	0.16	0.871	0.992
PD	IN_VIP	MPZ	-0.05	0.15	-0.35	0.725	0.962
PD	Micro	MPZ	-0.23	0.44	-0.52	0.604	0.977
PD	Oligo	MPZ	-0.20	0.19	-1.07	0.286	0.737
PD	Astro	MPZL1	0.04	0.09	0.40	0.689	0.958
PD	EN_L2_3_IT	MPZL1	-0.05	0.05	-0.97	0.331	0.796
PD	EN_L3_5_IT_1	MPZL1	0.05	0.09	0.61	0.544	0.962
PD	EN_L3_5_IT_2	MPZL1	-0.05	0.06	-0.72	0.474	0.891
PD	EN_L3_5_IT_3	MPZL1	0.02	0.06	0.25	0.802	0.979
PD	EN_L5_6_NP	MPZL1	-0.14	0.11	-1.34	0.181	0.999
PD	EN_L6B	MPZL1	-0.12	0.14	-0.85	0.394	0.999
PD	EN_L6_CT	MPZL1	-0.21	0.10	-2.10	0.0354	0.938
PD	EN_L6_IT_1	MPZL1	-0.04	0.11	-0.38	0.706	1
PD	EN_L6_IT_2	MPZL1	0.00	0.15	0.01	0.99	0.999
PD	Endo	MPZL1	-0.00	0.17	-0.02	0.984	0.999
PD	IN_ADARB2	MPZL1	-0.00	0.09	-0.01	0.992	0.998
PD	IN_LAMP5_LHX6	MPZL1	-0.08	0.11	-0.75	0.451	1
PD	IN_LAMP5_RELN	MPZL1	0.12	0.08	1.47	0.14	0.946
PD	IN_PVALB	MPZL1	-0.16	0.08	-2.12	0.0341	0.745
PD	IN_PVALB_CHC	MPZL1	0.15	0.14	1.04	0.298	0.88
PD	IN_SST	MPZL1	0.09	0.08	1.07	0.282	0.905
PD	IN_VIP	MPZL1	-0.07	0.07	-1.09	0.278	0.849
PD	Micro	MPZL1	0.18	0.13	1.33	0.183	0.947
PD	OPC	MPZL1	-0.02	0.07	-0.35	0.728	0.99
PD	Oligo	MPZL1	-0.06	0.13	-0.47	0.638	0.917
PD	PC	MPZL1	0.26	0.22	1.21	0.228	0.997
PD	PVM	MPZL1	0.57	0.90	0.63	0.526	0.942
PD	VLMC	MPZL1	0.26	0.24	1.06	0.291	0.869
PD	Endo	MPZL2	0.65	0.46	1.41	0.159	0.752
PD	EN_L2_3_IT	MPZL3	-0.12	0.13	-0.94	0.348	0.803
PD	EN_L3_5_IT_2	MPZL3	0.24	0.42	0.56	0.574	0.922
PD	EN_L3_5_IT_3	MPZL3	0.80	0.35	2.31	0.021	0.439
PD	IN_PVALB	MPZL3	0.06	0.39	0.15	0.878	0.993
PD	Astro	MR1	0.02	0.10	0.25	0.8	0.976
PD	EN_L2_3_IT	MR1	-0.14	0.11	-1.24	0.215	0.729
PD	EN_L3_5_IT_2	MR1	-0.16	0.40	-0.41	0.681	0.948
PD	EN_L3_5_IT_3	MR1	-0.49	0.16	-2.98	0.00286	0.242
PD	EN_L6_IT_1	MR1	-0.02	0.39	-0.06	0.952	1
PD	IN_PVALB	MR1	-0.47	0.18	-2.64	0.00829	0.551
PD	Micro	MR1	0.08	0.12	0.66	0.508	0.97
PD	Oligo	MR1	-0.12	0.15	-0.82	0.412	0.822
PD	Astro	MRAP	0.22	0.18	1.24	0.217	0.798
PD	EN_L2_3_IT	MRAP	-0.12	0.15	-0.80	0.426	0.843
PD	EN_L3_5_IT_2	MRAP	-0.08	0.19	-0.41	0.68	0.947
PD	EN_L3_5_IT_3	MRAP	-0.36	0.48	-0.74	0.461	0.908
PD	IN_PVALB	MRAP	-0.22	0.46	-0.48	0.633	0.977
PD	IN_VIP	MRAP	-0.37	0.19	-1.98	0.0474	0.683
PD	OPC	MRAP	-0.08	0.18	-0.43	0.669	0.988
PD	Oligo	MRAP	-0.03	0.12	-0.24	0.813	0.961
PD	Astro	MRAP2	-0.06	0.19	-0.33	0.743	0.969
PD	EN_L2_3_IT	MRAP2	-0.12	0.13	-0.93	0.351	0.805
PD	EN_L3_5_IT_1	MRAP2	-0.19	0.08	-2.38	0.0173	0.617
PD	EN_L3_5_IT_2	MRAP2	-0.15	0.08	-1.77	0.0771	0.614
PD	EN_L3_5_IT_3	MRAP2	-0.22	0.09	-2.37	0.0177	0.419
PD	EN_L5_6_NP	MRAP2	-0.04	0.16	-0.28	0.777	0.999
PD	EN_L6B	MRAP2	0.06	0.12	0.53	0.594	0.999
PD	EN_L6_CT	MRAP2	0.02	0.19	0.10	0.921	0.998
PD	EN_L6_IT_1	MRAP2	-0.21	0.18	-1.19	0.233	1
PD	EN_L6_IT_2	MRAP2	-0.28	0.21	-1.33	0.183	0.992
PD	IN_ADARB2	MRAP2	-0.15	0.13	-1.21	0.225	0.908
PD	IN_PVALB	MRAP2	-0.15	0.18	-0.80	0.422	0.949
PD	IN_SST	MRAP2	0.11	0.11	1.00	0.32	0.915
PD	IN_VIP	MRAP2	-0.01	0.08	-0.12	0.907	0.988
PD	OPC	MRAP2	-0.82	0.67	-1.22	0.221	0.92
PD	Oligo	MRAP2	-0.04	0.14	-0.25	0.806	0.959
PD	Astro	MRAS	0.25	0.11	2.21	0.0269	0.512
PD	EN_L2_3_IT	MRAS	0.06	0.06	1.05	0.296	0.782
PD	EN_L3_5_IT_1	MRAS	-0.00	0.07	-0.06	0.954	0.996
PD	EN_L3_5_IT_2	MRAS	0.03	0.07	0.48	0.628	0.938
PD	EN_L3_5_IT_3	MRAS	0.02	0.09	0.20	0.845	0.986
PD	EN_L5_6_NP	MRAS	0.19	0.13	1.48	0.139	0.999
PD	EN_L6B	MRAS	0.19	0.13	1.52	0.129	0.999
PD	EN_L6_CT	MRAS	-0.05	0.12	-0.44	0.659	0.998
PD	EN_L6_IT_1	MRAS	0.02	0.10	0.24	0.812	1
PD	EN_L6_IT_2	MRAS	0.03	0.14	0.20	0.841	0.997
PD	IN_ADARB2	MRAS	0.03	0.09	0.38	0.701	0.977
PD	IN_LAMP5_LHX6	MRAS	0.25	0.12	2.08	0.0375	1
PD	IN_LAMP5_RELN	MRAS	0.10	0.09	1.20	0.23	0.966
PD	IN_PVALB	MRAS	0.02	0.07	0.28	0.78	0.987
PD	IN_PVALB_CHC	MRAS	-0.01	0.13	-0.11	0.91	0.993
PD	IN_SST	MRAS	0.13	0.08	1.67	0.0946	0.814
PD	IN_VIP	MRAS	0.03	0.07	0.40	0.691	0.956
PD	Micro	MRAS	-0.10	0.14	-0.72	0.47	0.97
PD	OPC	MRAS	0.09	0.07	1.36	0.175	0.908
PD	Oligo	MRAS	0.33	0.10	3.38	0.00073	0.106
PD	VLMC	MRAS	0.16	0.21	0.76	0.448	0.916
PD	Astro	MRC1	-0.11	0.13	-0.85	0.394	0.884
PD	EN_L2_3_IT	MRC1	0.02	0.16	0.13	0.899	0.981
PD	Micro	MRC1	-0.23	0.23	-1.00	0.316	0.964
PD	Oligo	MRC1	-0.16	0.15	-1.09	0.276	0.733
PD	PVM	MRC1	-0.07	0.24	-0.29	0.772	0.959
PD	Astro	MRC2	-0.06	0.14	-0.47	0.635	0.949
PD	EN_L2_3_IT	MRC2	0.00	0.12	0.00	0.999	1
PD	EN_L3_5_IT_2	MRC2	0.74	0.39	1.90	0.0577	0.576
PD	EN_L3_5_IT_3	MRC2	0.32	0.18	1.71	0.0873	0.663
PD	EN_L6B	MRC2	-0.53	0.48	-1.10	0.272	0.999
PD	Micro	MRC2	0.02	0.13	0.12	0.905	0.993
PD	OPC	MRC2	-0.10	0.13	-0.78	0.435	0.959
PD	Oligo	MRC2	0.12	0.12	1.00	0.317	0.762
PD	PC	MRC2	-0.41	0.15	-2.66	0.00779	0.951
PD	VLMC	MRC2	0.08	0.18	0.45	0.65	0.963
PD	Astro	MRE11	-0.01	0.07	-0.20	0.838	0.98
PD	EN_L2_3_IT	MRE11	0.08	0.06	1.29	0.197	0.717
PD	EN_L3_5_IT_1	MRE11	-0.01	0.08	-0.09	0.932	0.995
PD	EN_L3_5_IT_2	MRE11	0.09	0.07	1.30	0.194	0.75
PD	EN_L3_5_IT_3	MRE11	0.09	0.08	1.20	0.23	0.802
PD	EN_L5_6_NP	MRE11	0.11	0.15	0.75	0.454	0.999
PD	EN_L6B	MRE11	0.03	0.13	0.21	0.835	0.999
PD	EN_L6_CT	MRE11	0.20	0.10	1.91	0.0558	0.984
PD	EN_L6_IT_1	MRE11	0.12	0.12	0.98	0.327	1
PD	EN_L6_IT_2	MRE11	0.22	0.13	1.60	0.109	0.985
PD	Endo	MRE11	-0.13	0.37	-0.36	0.721	0.967
PD	IN_ADARB2	MRE11	0.08	0.11	0.77	0.444	0.963
PD	IN_LAMP5_LHX6	MRE11	0.01	0.14	0.04	0.969	1
PD	IN_LAMP5_RELN	MRE11	0.15	0.10	1.50	0.133	0.946
PD	IN_PVALB	MRE11	0.12	0.07	1.83	0.0675	0.8
PD	IN_PVALB_CHC	MRE11	0.07	0.12	0.59	0.554	0.962
PD	IN_SST	MRE11	0.15	0.08	1.86	0.0635	0.786
PD	IN_VIP	MRE11	0.07	0.07	1.04	0.3	0.856
PD	Micro	MRE11	-0.06	0.09	-0.68	0.499	0.97
PD	OPC	MRE11	0.04	0.08	0.59	0.555	0.973
PD	Oligo	MRE11	0.00	0.05	0.03	0.978	0.996
PD	PC	MRE11	0.64	0.39	1.63	0.103	0.997
PD	PVM	MRE11	0.26	0.92	0.28	0.782	0.961
PD	VLMC	MRE11	-0.24	0.55	-0.44	0.663	0.965
PD	Astro	MREG	-0.25	0.10	-2.54	0.0109	0.427
PD	EN_L2_3_IT	MREG	0.10	0.07	1.46	0.143	0.666
PD	EN_L3_5_IT_1	MREG	0.39	0.14	2.66	0.0077	0.462
PD	EN_L3_5_IT_2	MREG	0.00	0.09	0.01	0.988	0.999
PD	EN_L3_5_IT_3	MREG	0.11	0.10	1.18	0.237	0.804
PD	EN_L5_6_NP	MREG	0.09	0.17	0.55	0.58	0.999
PD	EN_L6B	MREG	0.16	0.19	0.86	0.392	0.999
PD	EN_L6_CT	MREG	-0.13	0.15	-0.87	0.385	0.998
PD	EN_L6_IT_1	MREG	0.07	0.13	0.52	0.604	1
PD	EN_L6_IT_2	MREG	-0.10	0.16	-0.64	0.524	0.992
PD	IN_ADARB2	MREG	0.05	0.14	0.33	0.741	0.982
PD	IN_LAMP5_LHX6	MREG	0.21	0.16	1.28	0.201	1
PD	IN_LAMP5_RELN	MREG	-0.08	0.12	-0.63	0.532	0.991
PD	IN_PVALB	MREG	0.03	0.09	0.32	0.75	0.984
PD	IN_PVALB_CHC	MREG	0.03	0.16	0.20	0.841	0.989
PD	IN_SST	MREG	0.03	0.10	0.28	0.78	0.981
PD	IN_VIP	MREG	-0.06	0.09	-0.70	0.483	0.904
PD	Micro	MREG	-0.07	0.18	-0.40	0.69	0.983
PD	OPC	MREG	-0.03	0.09	-0.34	0.735	0.991
PD	Oligo	MREG	0.01	0.07	0.15	0.88	0.977
PD	Astro	MRFAP1	0.06	0.09	0.69	0.492	0.919
PD	EN_L2_3_IT	MRFAP1	0.12	0.10	1.23	0.219	0.734
PD	EN_L3_5_IT_1	MRFAP1	0.06	0.12	0.46	0.648	0.976
PD	EN_L3_5_IT_2	MRFAP1	0.13	0.12	1.13	0.258	0.791
PD	EN_L3_5_IT_3	MRFAP1	0.14	0.11	1.35	0.176	0.756
PD	EN_L5_6_NP	MRFAP1	0.24	0.18	1.31	0.19	0.999
PD	EN_L6B	MRFAP1	0.13	0.19	0.67	0.501	0.999
PD	EN_L6_CT	MRFAP1	0.16	0.15	1.02	0.307	0.998
PD	EN_L6_IT_1	MRFAP1	0.03	0.17	0.19	0.851	1
PD	EN_L6_IT_2	MRFAP1	0.26	0.19	1.37	0.17	0.992
PD	Endo	MRFAP1	-0.17	0.39	-0.44	0.663	0.957
PD	IN_ADARB2	MRFAP1	0.14	0.15	0.92	0.358	0.948
PD	IN_LAMP5_LHX6	MRFAP1	-0.03	0.16	-0.18	0.854	1
PD	IN_LAMP5_RELN	MRFAP1	0.09	0.13	0.71	0.476	0.988
PD	IN_PVALB	MRFAP1	0.13	0.12	1.08	0.28	0.924
PD	IN_PVALB_CHC	MRFAP1	-0.12	0.15	-0.78	0.436	0.935
PD	IN_SST	MRFAP1	-0.05	0.11	-0.42	0.671	0.969
PD	IN_VIP	MRFAP1	0.01	0.11	0.05	0.962	0.997
PD	Micro	MRFAP1	-0.13	0.13	-1.01	0.31	0.964
PD	OPC	MRFAP1	-0.07	0.10	-0.74	0.457	0.963
PD	Oligo	MRFAP1	0.07	0.08	0.84	0.403	0.815
PD	PC	MRFAP1	0.13	0.41	0.31	0.755	0.997
PD	Astro	MRFAP1L1	0.00	0.08	0.02	0.984	0.999
PD	EN_L2_3_IT	MRFAP1L1	0.05	0.08	0.67	0.502	0.879
PD	EN_L3_5_IT_1	MRFAP1L1	-0.02	0.12	-0.15	0.883	0.992
PD	EN_L3_5_IT_2	MRFAP1L1	0.15	0.09	1.59	0.112	0.676
PD	EN_L3_5_IT_3	MRFAP1L1	0.13	0.09	1.43	0.152	0.733
PD	EN_L5_6_NP	MRFAP1L1	-0.03	0.18	-0.15	0.878	0.999
PD	EN_L6B	MRFAP1L1	-0.14	0.19	-0.77	0.439	0.999
PD	EN_L6_CT	MRFAP1L1	-0.11	0.15	-0.73	0.466	0.998
PD	EN_L6_IT_1	MRFAP1L1	0.09	0.15	0.59	0.554	1
PD	EN_L6_IT_2	MRFAP1L1	-0.10	0.19	-0.51	0.613	0.992
PD	IN_ADARB2	MRFAP1L1	0.23	0.14	1.60	0.11	0.888
PD	IN_LAMP5_LHX6	MRFAP1L1	-0.19	0.17	-1.13	0.257	1
PD	IN_LAMP5_RELN	MRFAP1L1	0.03	0.13	0.26	0.794	0.994
PD	IN_PVALB	MRFAP1L1	0.07	0.09	0.70	0.483	0.954
PD	IN_PVALB_CHC	MRFAP1L1	0.06	0.36	0.17	0.868	0.992
PD	IN_SST	MRFAP1L1	-0.01	0.10	-0.13	0.896	0.991
PD	IN_VIP	MRFAP1L1	0.11	0.10	1.15	0.249	0.839
PD	Micro	MRFAP1L1	0.16	0.13	1.15	0.249	0.952
PD	OPC	MRFAP1L1	-0.04	0.09	-0.37	0.708	0.989
PD	Oligo	MRFAP1L1	0.06	0.07	0.83	0.404	0.816
PD	Astro	MRGBP	0.02	0.09	0.25	0.803	0.976
PD	EN_L2_3_IT	MRGBP	-0.12	0.07	-1.67	0.0944	0.608
PD	EN_L3_5_IT_1	MRGBP	-0.09	0.14	-0.68	0.496	0.96
PD	EN_L3_5_IT_2	MRGBP	-0.19	0.11	-1.70	0.0884	0.632
PD	EN_L3_5_IT_3	MRGBP	-0.06	0.12	-0.48	0.631	0.944
PD	EN_L6B	MRGBP	-0.58	0.53	-1.10	0.273	0.999
PD	EN_L6_CT	MRGBP	0.57	0.41	1.40	0.16	0.998
PD	EN_L6_IT_1	MRGBP	-0.07	0.16	-0.43	0.667	1
PD	IN_PVALB	MRGBP	-0.11	0.10	-1.17	0.242	0.918
PD	IN_SST	MRGBP	-0.04	0.13	-0.30	0.767	0.978
PD	IN_VIP	MRGBP	-0.07	0.10	-0.66	0.512	0.912
PD	OPC	MRGBP	-0.15	0.10	-1.40	0.16	0.901
PD	Oligo	MRGBP	0.09	0.07	1.15	0.251	0.714
PD	Astro	MRGPRF	0.28	0.21	1.32	0.188	0.776
PD	Astro	MRI1	-0.08	0.08	-0.99	0.32	0.854
PD	EN_L2_3_IT	MRI1	-0.15	0.07	-2.04	0.0412	0.51
PD	EN_L3_5_IT_1	MRI1	-0.10	0.10	-0.99	0.32	0.94
PD	EN_L3_5_IT_2	MRI1	-0.18	0.09	-2.05	0.0403	0.513
PD	EN_L3_5_IT_3	MRI1	-0.07	0.09	-0.75	0.452	0.905
PD	EN_L5_6_NP	MRI1	-0.09	0.15	-0.57	0.568	0.999
PD	EN_L6B	MRI1	0.08	0.16	0.52	0.606	0.999
PD	EN_L6_CT	MRI1	-0.20	0.14	-1.37	0.172	0.998
PD	EN_L6_IT_1	MRI1	-0.09	0.13	-0.66	0.509	1
PD	EN_L6_IT_2	MRI1	0.09	0.18	0.51	0.608	0.992
PD	IN_ADARB2	MRI1	-0.15	0.12	-1.27	0.205	0.906
PD	IN_LAMP5_LHX6	MRI1	-0.09	0.14	-0.65	0.515	1
PD	IN_LAMP5_RELN	MRI1	-0.10	0.12	-0.80	0.421	0.986
PD	IN_PVALB	MRI1	-0.05	0.08	-0.63	0.529	0.965
PD	IN_PVALB_CHC	MRI1	0.01	0.15	0.09	0.929	0.993
PD	IN_SST	MRI1	-0.06	0.10	-0.57	0.567	0.953
PD	IN_VIP	MRI1	-0.20	0.08	-2.34	0.0192	0.59
PD	Micro	MRI1	-0.09	0.15	-0.58	0.559	0.977
PD	OPC	MRI1	0.04	0.09	0.51	0.611	0.979
PD	Oligo	MRI1	-0.09	0.08	-1.11	0.268	0.726
PD	EN_L2_3_IT	MRLN	-0.00	0.19	-0.01	0.989	0.998
PD	Astro	MRM1	-0.03	0.11	-0.25	0.801	0.976
PD	EN_L2_3_IT	MRM1	-0.14	0.08	-1.76	0.0789	0.587
PD	EN_L3_5_IT_2	MRM1	-0.05	0.14	-0.38	0.708	0.953
PD	EN_L3_5_IT_3	MRM1	-0.10	0.17	-0.63	0.531	0.928
PD	EN_L6_IT_1	MRM1	0.62	0.40	1.57	0.117	1
PD	IN_PVALB	MRM1	-0.05	0.11	-0.46	0.645	0.977
PD	IN_VIP	MRM1	0.09	0.14	0.62	0.535	0.917
PD	OPC	MRM1	0.11	0.17	0.69	0.493	0.967
PD	Oligo	MRM1	0.14	0.09	1.55	0.122	0.569
PD	Astro	MRM3	-0.01	0.13	-0.04	0.968	0.997
PD	EN_L2_3_IT	MRM3	-0.05	0.09	-0.56	0.572	0.903
PD	EN_L3_5_IT_2	MRM3	-0.07	0.13	-0.52	0.604	0.931
PD	EN_L3_5_IT_3	MRM3	0.17	0.13	1.29	0.197	0.777
PD	EN_L6_IT_1	MRM3	-0.21	0.36	-0.57	0.568	1
PD	IN_PVALB	MRM3	-0.05	0.14	-0.37	0.712	0.983
PD	IN_VIP	MRM3	-0.11	0.14	-0.79	0.431	0.895
PD	OPC	MRM3	-0.06	0.13	-0.45	0.655	0.987
PD	Oligo	MRM3	-0.06	0.09	-0.65	0.518	0.871
PD	Astro	MRNIP	0.05	0.05	1.05	0.295	0.839
PD	EN_L2_3_IT	MRNIP	-0.02	0.05	-0.35	0.724	0.945
PD	EN_L3_5_IT_1	MRNIP	0.15	0.08	1.83	0.0666	0.782
PD	EN_L3_5_IT_2	MRNIP	-0.03	0.07	-0.48	0.633	0.939
PD	EN_L3_5_IT_3	MRNIP	-0.01	0.07	-0.11	0.913	0.99
PD	EN_L5_6_NP	MRNIP	-0.04	0.11	-0.40	0.692	0.999
PD	EN_L6B	MRNIP	-0.09	0.12	-0.71	0.479	0.999
PD	EN_L6_CT	MRNIP	-0.10	0.10	-1.05	0.294	0.998
PD	EN_L6_IT_1	MRNIP	-0.08	0.10	-0.74	0.457	1
PD	EN_L6_IT_2	MRNIP	-0.21	0.13	-1.64	0.101	0.985
PD	IN_ADARB2	MRNIP	-0.04	0.10	-0.44	0.659	0.972
PD	IN_LAMP5_LHX6	MRNIP	-0.04	0.11	-0.38	0.704	1
PD	IN_LAMP5_RELN	MRNIP	-0.01	0.09	-0.08	0.939	0.998
PD	IN_PVALB	MRNIP	0.03	0.07	0.41	0.683	0.978
PD	IN_PVALB_CHC	MRNIP	-0.20	0.13	-1.52	0.129	0.782
PD	IN_SST	MRNIP	0.00	0.08	0.03	0.979	0.996
PD	IN_VIP	MRNIP	0.02	0.06	0.35	0.723	0.962
PD	Micro	MRNIP	0.01	0.11	0.05	0.959	0.998
PD	OPC	MRNIP	-0.06	0.06	-0.97	0.331	0.946
PD	Oligo	MRNIP	-0.03	0.05	-0.56	0.576	0.897
PD	Astro	MRO	-0.03	0.14	-0.18	0.856	0.981
PD	EN_L2_3_IT	MRO	0.10	0.17	0.61	0.544	0.892
PD	EN_L3_5_IT_3	MRO	-0.11	0.43	-0.26	0.798	0.979
PD	IN_PVALB	MRO	1.42	0.49	2.91	0.00364	0.457
PD	IN_VIP	MRO	0.14	0.20	0.68	0.496	0.908
PD	Micro	MRO	-0.36	0.24	-1.46	0.144	0.943
PD	OPC	MRO	0.23	0.18	1.27	0.203	0.92
PD	Oligo	MRO	0.31	0.19	1.60	0.11	0.551
PD	Astro	MROH1	0.04	0.07	0.57	0.566	0.935
PD	EN_L2_3_IT	MROH1	-0.00	0.05	-0.08	0.937	0.988
PD	EN_L3_5_IT_1	MROH1	0.04	0.07	0.61	0.545	0.963
PD	EN_L3_5_IT_2	MROH1	-0.02	0.06	-0.37	0.712	0.954
PD	EN_L3_5_IT_3	MROH1	-0.05	0.06	-0.95	0.343	0.863
PD	EN_L5_6_NP	MROH1	-0.11	0.08	-1.40	0.162	0.999
PD	EN_L6B	MROH1	0.06	0.10	0.55	0.582	0.999
PD	EN_L6_CT	MROH1	0.02	0.08	0.24	0.813	0.998
PD	EN_L6_IT_1	MROH1	0.01	0.08	0.09	0.927	1
PD	EN_L6_IT_2	MROH1	0.05	0.12	0.46	0.646	0.993
PD	Endo	MROH1	0.53	0.32	1.68	0.0924	0.66
PD	IN_ADARB2	MROH1	-0.04	0.09	-0.41	0.681	0.975
PD	IN_LAMP5_LHX6	MROH1	-0.03	0.09	-0.35	0.723	1
PD	IN_LAMP5_RELN	MROH1	0.06	0.08	0.72	0.47	0.988
PD	IN_PVALB	MROH1	-0.02	0.05	-0.31	0.754	0.984
PD	IN_PVALB_CHC	MROH1	0.03	0.08	0.36	0.715	0.98
PD	IN_SST	MROH1	-0.13	0.07	-1.89	0.0586	0.776
PD	IN_VIP	MROH1	0.01	0.06	0.10	0.919	0.989
PD	Micro	MROH1	0.07	0.09	0.83	0.408	0.97
PD	OPC	MROH1	0.02	0.06	0.34	0.736	0.991
PD	Oligo	MROH1	0.07	0.07	1.04	0.299	0.748
PD	PC	MROH1	0.47	0.42	1.11	0.268	0.997
PD	PVM	MROH1	0.49	0.26	1.85	0.0647	0.628
PD	EN_L5_6_NP	MROH2A	-0.31	0.98	-0.32	0.752	0.999
PD	Astro	MROH6	0.05	0.17	0.29	0.77	0.973
PD	EN_L2_3_IT	MROH6	0.23	0.17	1.34	0.181	0.703
PD	EN_L3_5_IT_2	MROH6	0.27	0.19	1.44	0.15	0.717
PD	EN_L3_5_IT_3	MROH6	0.08	0.20	0.39	0.697	0.958
PD	IN_PVALB	MROH6	0.66	0.37	1.78	0.0746	0.811
PD	IN_VIP	MROH6	0.22	0.20	1.13	0.259	0.842
PD	Oligo	MROH6	-0.02	0.21	-0.08	0.933	0.985
PD	Astro	MROH7-TTC4	-0.13	0.12	-1.09	0.274	0.829
PD	EN_L2_3_IT	MROH7-TTC4	-0.02	0.14	-0.12	0.902	0.982
PD	EN_L3_5_IT_1	MROH7-TTC4	-0.11	0.16	-0.70	0.486	0.957
PD	EN_L3_5_IT_2	MROH7-TTC4	0.03	0.10	0.30	0.766	0.967
PD	EN_L3_5_IT_3	MROH7-TTC4	-0.00	0.15	-0.01	0.994	0.999
PD	EN_L6B	MROH7-TTC4	0.46	0.59	0.78	0.435	0.999
PD	EN_L6_CT	MROH7-TTC4	0.25	0.46	0.54	0.587	0.998
PD	IN_VIP	MROH7-TTC4	0.02	0.15	0.12	0.904	0.986
PD	OPC	MROH7-TTC4	0.05	0.12	0.37	0.71	0.989
PD	Oligo	MROH7-TTC4	0.08	0.17	0.48	0.633	0.915
PD	Astro	MROH8	-0.07	0.09	-0.76	0.447	0.903
PD	EN_L2_3_IT	MROH8	-0.11	0.10	-1.18	0.237	0.748
PD	EN_L3_5_IT_1	MROH8	-0.03	0.13	-0.20	0.841	0.991
PD	EN_L3_5_IT_2	MROH8	-0.11	0.12	-0.91	0.362	0.848
PD	EN_L3_5_IT_3	MROH8	-0.09	0.12	-0.73	0.464	0.908
PD	EN_L5_6_NP	MROH8	-0.06	0.17	-0.37	0.709	0.999
PD	EN_L6B	MROH8	-0.09	0.20	-0.44	0.659	0.999
PD	EN_L6_CT	MROH8	-0.23	0.17	-1.37	0.172	0.998
PD	EN_L6_IT_1	MROH8	-0.12	0.16	-0.76	0.445	1
PD	EN_L6_IT_2	MROH8	-0.19	0.25	-0.78	0.438	0.992
PD	IN_ADARB2	MROH8	-0.16	0.14	-1.10	0.27	0.923
PD	IN_LAMP5_LHX6	MROH8	-0.11	0.16	-0.67	0.502	1
PD	IN_LAMP5_RELN	MROH8	0.04	0.14	0.29	0.773	0.994
PD	IN_PVALB	MROH8	-0.04	0.10	-0.44	0.66	0.977
PD	IN_PVALB_CHC	MROH8	0.04	0.15	0.30	0.765	0.984
PD	IN_SST	MROH8	-0.15	0.12	-1.21	0.227	0.876
PD	IN_VIP	MROH8	-0.04	0.11	-0.38	0.707	0.958
PD	Micro	MROH8	0.09	0.17	0.55	0.583	0.977
PD	OPC	MROH8	-0.11	0.13	-0.84	0.403	0.956
PD	Oligo	MROH8	-0.17	0.12	-1.40	0.163	0.625
PD	Astro	MROH9	-0.14	0.15	-0.91	0.363	0.877
PD	EN_L2_3_IT	MROH9	0.04	0.15	0.25	0.804	0.96
PD	EN_L3_5_IT_1	MROH9	0.04	0.17	0.21	0.834	0.991
PD	EN_L3_5_IT_2	MROH9	0.24	0.16	1.47	0.143	0.712
PD	EN_L3_5_IT_3	MROH9	-0.02	0.17	-0.13	0.893	0.99
PD	EN_L5_6_NP	MROH9	-0.38	0.58	-0.65	0.513	0.999
PD	EN_L6B	MROH9	0.71	0.49	1.44	0.149	0.999
PD	EN_L6_CT	MROH9	0.47	0.22	2.16	0.0305	0.915
PD	EN_L6_IT_1	MROH9	0.27	0.21	1.28	0.202	1
PD	EN_L6_IT_2	MROH9	-0.18	0.25	-0.73	0.463	0.992
PD	IN_LAMP5_RELN	MROH9	0.06	0.22	0.29	0.771	0.994
PD	IN_PVALB	MROH9	-0.03	0.17	-0.17	0.866	0.992
PD	IN_SST	MROH9	0.04	0.18	0.21	0.832	0.987
PD	IN_VIP	MROH9	-0.29	0.18	-1.65	0.0984	0.735
PD	Micro	MROH9	0.07	0.18	0.37	0.71	0.983
PD	OPC	MROH9	-0.11	0.18	-0.60	0.548	0.973
PD	Oligo	MROH9	0.02	0.15	0.14	0.885	0.977
PD	PC	MROH9	-0.22	0.30	-0.73	0.463	0.997
PD	Adaptive	MRPL1	0.03	0.52	0.06	0.956	0.994
PD	Astro	MRPL1	0.02	0.06	0.41	0.685	0.958
PD	EN_L2_3_IT	MRPL1	0.06	0.05	1.21	0.226	0.741
PD	EN_L3_5_IT_1	MRPL1	0.08	0.08	1.03	0.302	0.938
PD	EN_L3_5_IT_2	MRPL1	0.06	0.05	1.13	0.26	0.791
PD	EN_L3_5_IT_3	MRPL1	0.06	0.06	1.02	0.309	0.85
PD	EN_L5_6_NP	MRPL1	0.08	0.10	0.84	0.399	0.999
PD	EN_L6B	MRPL1	0.12	0.11	1.12	0.264	0.999
PD	EN_L6_CT	MRPL1	0.03	0.09	0.29	0.773	0.998
PD	EN_L6_IT_1	MRPL1	0.10	0.10	1.05	0.296	1
PD	EN_L6_IT_2	MRPL1	-0.03	0.13	-0.22	0.83	0.997
PD	Endo	MRPL1	-0.06	0.18	-0.35	0.724	0.967
PD	IN_ADARB2	MRPL1	-0.06	0.10	-0.56	0.573	0.972
PD	IN_LAMP5_LHX6	MRPL1	0.09	0.12	0.76	0.447	1
PD	IN_LAMP5_RELN	MRPL1	-0.03	0.11	-0.24	0.808	0.996
PD	IN_PVALB	MRPL1	0.03	0.06	0.50	0.617	0.976
PD	IN_PVALB_CHC	MRPL1	-0.02	0.12	-0.13	0.897	0.993
PD	IN_SST	MRPL1	0.07	0.09	0.83	0.405	0.931
PD	IN_VIP	MRPL1	0.02	0.07	0.32	0.749	0.965
PD	Micro	MRPL1	0.06	0.09	0.65	0.514	0.97
PD	OPC	MRPL1	0.10	0.06	1.75	0.0803	0.85
PD	Oligo	MRPL1	-0.03	0.06	-0.55	0.584	0.901
PD	PC	MRPL1	-0.00	0.48	-0.01	0.993	0.999
PD	PVM	MRPL1	-0.00	0.81	-0.00	0.996	0.999
PD	VLMC	MRPL1	-0.12	0.23	-0.54	0.588	0.957
PD	Astro	MRPL10	0.02	0.12	0.15	0.881	0.984
PD	EN_L2_3_IT	MRPL10	0.12	0.09	1.32	0.186	0.706
PD	EN_L3_5_IT_1	MRPL10	0.28	0.14	1.98	0.0482	0.756
PD	EN_L3_5_IT_2	MRPL10	0.04	0.11	0.31	0.759	0.966
PD	EN_L3_5_IT_3	MRPL10	0.09	0.12	0.73	0.465	0.909
PD	EN_L6_CT	MRPL10	0.58	0.52	1.12	0.263	0.998
PD	EN_L6_IT_1	MRPL10	0.38	0.39	0.96	0.336	1
PD	IN_PVALB	MRPL10	0.20	0.12	1.70	0.0894	0.824
PD	IN_SST	MRPL10	0.20	0.14	1.42	0.154	0.86
PD	IN_VIP	MRPL10	0.18	0.13	1.42	0.155	0.782
PD	OPC	MRPL10	0.06	0.12	0.53	0.595	0.977
PD	Oligo	MRPL10	0.00	0.08	0.02	0.981	0.996
PD	Astro	MRPL11	0.09	0.09	0.98	0.326	0.858
PD	EN_L2_3_IT	MRPL11	-0.16	0.09	-1.82	0.069	0.572
PD	EN_L3_5_IT_1	MRPL11	0.07	0.16	0.45	0.65	0.976
PD	EN_L3_5_IT_2	MRPL11	-0.01	0.12	-0.09	0.927	0.991
PD	EN_L3_5_IT_3	MRPL11	0.02	0.12	0.14	0.887	0.99
PD	EN_L6_IT_1	MRPL11	-0.18	0.41	-0.45	0.655	1
PD	IN_PVALB	MRPL11	-0.01	0.11	-0.13	0.898	0.993
PD	IN_SST	MRPL11	-0.04	0.15	-0.29	0.775	0.98
PD	IN_VIP	MRPL11	-0.22	0.13	-1.65	0.098	0.735
PD	OPC	MRPL11	0.09	0.12	0.76	0.446	0.96
PD	Oligo	MRPL11	0.08	0.08	0.95	0.343	0.782
PD	Astro	MRPL13	-0.10	0.08	-1.35	0.176	0.762
PD	EN_L2_3_IT	MRPL13	-0.06	0.05	-1.06	0.291	0.782
PD	EN_L3_5_IT_1	MRPL13	-0.05	0.10	-0.44	0.66	0.977
PD	EN_L3_5_IT_2	MRPL13	-0.01	0.08	-0.16	0.872	0.984
PD	EN_L3_5_IT_3	MRPL13	-0.00	0.08	-0.03	0.974	0.998
PD	EN_L5_6_NP	MRPL13	-0.11	0.15	-0.73	0.467	0.999
PD	EN_L6B	MRPL13	-0.12	0.21	-0.60	0.547	0.999
PD	EN_L6_CT	MRPL13	-0.11	0.13	-0.83	0.405	0.998
PD	EN_L6_IT_1	MRPL13	-0.13	0.13	-0.99	0.321	1
PD	EN_L6_IT_2	MRPL13	0.01	0.16	0.07	0.942	0.999
PD	IN_ADARB2	MRPL13	0.04	0.14	0.28	0.782	0.985
PD	IN_LAMP5_LHX6	MRPL13	-0.12	0.15	-0.80	0.423	1
PD	IN_LAMP5_RELN	MRPL13	-0.06	0.13	-0.43	0.668	0.994
PD	IN_PVALB	MRPL13	-0.05	0.08	-0.63	0.526	0.964
PD	IN_PVALB_CHC	MRPL13	0.18	0.14	1.21	0.225	0.855
PD	IN_SST	MRPL13	-0.14	0.10	-1.32	0.187	0.87
PD	IN_VIP	MRPL13	-0.14	0.08	-1.66	0.097	0.735
PD	Micro	MRPL13	-0.00	0.13	-0.01	0.991	0.999
PD	OPC	MRPL13	-0.10	0.08	-1.34	0.18	0.912
PD	Oligo	MRPL13	-0.01	0.07	-0.14	0.892	0.978
PD	PC	MRPL13	0.23	0.40	0.57	0.568	0.997
PD	Astro	MRPL14	-0.01	0.09	-0.13	0.895	0.987
PD	EN_L2_3_IT	MRPL14	-0.12	0.09	-1.38	0.166	0.688
PD	EN_L3_5_IT_1	MRPL14	-0.32	0.16	-2.07	0.0382	0.724
PD	EN_L3_5_IT_2	MRPL14	-0.17	0.11	-1.51	0.13	0.698
PD	EN_L3_5_IT_3	MRPL14	0.09	0.11	0.80	0.427	0.896
PD	EN_L6_CT	MRPL14	0.37	0.46	0.80	0.422	0.998
PD	EN_L6_IT_1	MRPL14	-0.16	0.19	-0.85	0.397	1
PD	Endo	MRPL14	0.65	0.34	1.91	0.0557	0.58
PD	IN_PVALB	MRPL14	-0.20	0.12	-1.72	0.0857	0.816
PD	IN_SST	MRPL14	-0.09	0.16	-0.56	0.575	0.953
PD	IN_VIP	MRPL14	-0.01	0.13	-0.11	0.91	0.988
PD	Micro	MRPL14	0.06	0.15	0.38	0.701	0.983
PD	OPC	MRPL14	0.10	0.09	1.05	0.293	0.932
PD	Oligo	MRPL14	0.06	0.08	0.80	0.424	0.825
PD	Astro	MRPL15	-0.03	0.08	-0.44	0.659	0.956
PD	EN_L2_3_IT	MRPL15	-0.07	0.07	-1.01	0.311	0.787
PD	EN_L3_5_IT_1	MRPL15	-0.01	0.15	-0.04	0.97	0.997
PD	EN_L3_5_IT_2	MRPL15	-0.06	0.10	-0.58	0.559	0.916
PD	EN_L3_5_IT_3	MRPL15	-0.03	0.09	-0.33	0.743	0.969
PD	EN_L5_6_NP	MRPL15	-0.14	0.48	-0.29	0.771	0.999
PD	EN_L6B	MRPL15	0.69	0.48	1.45	0.146	0.999
PD	EN_L6_CT	MRPL15	0.18	0.19	0.96	0.337	0.998
PD	EN_L6_IT_1	MRPL15	-0.03	0.15	-0.22	0.824	1
PD	EN_L6_IT_2	MRPL15	-1.10	0.58	-1.91	0.0566	0.922
PD	IN_ADARB2	MRPL15	0.00	0.16	0.00	0.998	0.999
PD	IN_LAMP5_RELN	MRPL15	-0.17	0.15	-1.11	0.267	0.969
PD	IN_PVALB	MRPL15	-0.10	0.07	-1.28	0.201	0.905
PD	IN_PVALB_CHC	MRPL15	0.39	0.15	2.65	0.008	0.37
PD	IN_SST	MRPL15	-0.10	0.11	-0.91	0.361	0.924
PD	IN_VIP	MRPL15	-0.06	0.10	-0.58	0.559	0.924
PD	Micro	MRPL15	-0.20	0.17	-1.15	0.249	0.952
PD	OPC	MRPL15	0.09	0.11	0.80	0.425	0.958
PD	Oligo	MRPL15	-0.12	0.09	-1.32	0.188	0.657
PD	Astro	MRPL16	0.03	0.09	0.28	0.777	0.973
PD	EN_L2_3_IT	MRPL16	0.01	0.07	0.07	0.944	0.989
PD	EN_L3_5_IT_1	MRPL16	-0.02	0.13	-0.15	0.879	0.992
PD	EN_L3_5_IT_2	MRPL16	-0.11	0.09	-1.18	0.237	0.771
PD	EN_L3_5_IT_3	MRPL16	-0.03	0.10	-0.28	0.781	0.975
PD	EN_L5_6_NP	MRPL16	0.90	0.63	1.43	0.153	0.999
PD	EN_L6B	MRPL16	-0.58	0.61	-0.95	0.34	0.999
PD	EN_L6_CT	MRPL16	-0.37	0.35	-1.05	0.292	0.998
PD	EN_L6_IT_1	MRPL16	0.11	0.18	0.64	0.523	1
PD	EN_L6_IT_2	MRPL16	0.09	0.44	0.20	0.841	0.997
PD	IN_ADARB2	MRPL16	0.29	0.15	1.93	0.0535	0.881
PD	IN_LAMP5_RELN	MRPL16	0.07	0.16	0.43	0.666	0.994
PD	IN_PVALB	MRPL16	-0.03	0.09	-0.32	0.752	0.984
PD	IN_SST	MRPL16	-0.24	0.12	-2.04	0.0416	0.73
PD	IN_VIP	MRPL16	-0.10	0.11	-0.86	0.389	0.883
PD	Micro	MRPL16	-0.27	0.14	-1.91	0.0566	0.924
PD	OPC	MRPL16	0.12	0.09	1.33	0.185	0.912
PD	Oligo	MRPL16	-0.04	0.07	-0.62	0.536	0.879
PD	Astro	MRPL17	0.04	0.13	0.29	0.769	0.973
PD	EN_L2_3_IT	MRPL17	0.01	0.10	0.07	0.941	0.989
PD	EN_L3_5_IT_2	MRPL17	0.04	0.13	0.28	0.778	0.97
PD	EN_L3_5_IT_3	MRPL17	-0.25	0.12	-2.06	0.0393	0.528
PD	IN_PVALB	MRPL17	-0.16	0.13	-1.20	0.232	0.917
PD	IN_VIP	MRPL17	-0.04	0.14	-0.28	0.781	0.968
PD	Oligo	MRPL17	0.06	0.10	0.62	0.536	0.879
PD	Astro	MRPL18	0.06	0.09	0.70	0.485	0.917
PD	EN_L2_3_IT	MRPL18	0.05	0.06	0.81	0.419	0.841
PD	EN_L3_5_IT_1	MRPL18	-0.02	0.13	-0.13	0.894	0.992
PD	EN_L3_5_IT_2	MRPL18	0.04	0.09	0.46	0.648	0.941
PD	EN_L3_5_IT_3	MRPL18	-0.04	0.09	-0.45	0.656	0.95
PD	EN_L5_6_NP	MRPL18	-0.17	0.47	-0.35	0.727	0.999
PD	EN_L6B	MRPL18	0.01	0.21	0.04	0.97	0.999
PD	EN_L6_CT	MRPL18	-0.20	0.17	-1.16	0.244	0.998
PD	EN_L6_IT_1	MRPL18	-0.07	0.15	-0.48	0.629	1
PD	EN_L6_IT_2	MRPL18	0.01	0.42	0.02	0.984	0.999
PD	IN_ADARB2	MRPL18	0.07	0.14	0.47	0.638	0.972
PD	IN_LAMP5_LHX6	MRPL18	0.24	0.17	1.44	0.151	1
PD	IN_LAMP5_RELN	MRPL18	-0.09	0.14	-0.65	0.514	0.991
PD	IN_PVALB	MRPL18	-0.16	0.10	-1.57	0.116	0.839
PD	IN_SST	MRPL18	-0.08	0.12	-0.65	0.518	0.953
PD	IN_VIP	MRPL18	0.03	0.10	0.34	0.73	0.964
PD	Micro	MRPL18	0.20	0.17	1.18	0.24	0.952
PD	OPC	MRPL18	0.07	0.09	0.72	0.469	0.964
PD	Oligo	MRPL18	0.06	0.07	0.93	0.353	0.79
PD	Astro	MRPL19	-0.14	0.07	-2.02	0.0434	0.567
PD	EN_L2_3_IT	MRPL19	-0.05	0.07	-0.69	0.487	0.874
PD	EN_L3_5_IT_1	MRPL19	-0.11	0.08	-1.40	0.161	0.874
PD	EN_L3_5_IT_2	MRPL19	0.03	0.07	0.49	0.626	0.937
PD	EN_L3_5_IT_3	MRPL19	-0.00	0.08	-0.03	0.974	0.998
PD	EN_L5_6_NP	MRPL19	-0.09	0.11	-0.87	0.386	0.999
PD	EN_L6B	MRPL19	0.05	0.14	0.38	0.701	0.999
PD	EN_L6_CT	MRPL19	0.10	0.12	0.82	0.409	0.998
PD	EN_L6_IT_1	MRPL19	-0.07	0.11	-0.62	0.536	1
PD	EN_L6_IT_2	MRPL19	0.03	0.15	0.20	0.842	0.997
PD	Endo	MRPL19	-0.59	0.38	-1.57	0.116	0.701
PD	IN_ADARB2	MRPL19	-0.00	0.09	-0.02	0.985	0.997
PD	IN_LAMP5_LHX6	MRPL19	-0.16	0.11	-1.43	0.154	1
PD	IN_LAMP5_RELN	MRPL19	0.01	0.09	0.14	0.889	0.998
PD	IN_PVALB	MRPL19	-0.08	0.07	-1.10	0.271	0.92
PD	IN_PVALB_CHC	MRPL19	-0.07	0.10	-0.71	0.476	0.949
PD	IN_SST	MRPL19	-0.11	0.07	-1.43	0.151	0.859
PD	IN_VIP	MRPL19	-0.05	0.07	-0.70	0.485	0.904
PD	Micro	MRPL19	-0.16	0.11	-1.49	0.135	0.943
PD	OPC	MRPL19	-0.02	0.07	-0.30	0.765	0.991
PD	Oligo	MRPL19	-0.03	0.05	-0.54	0.589	0.904
PD	PC	MRPL19	-0.35	0.40	-0.88	0.379	0.997
PD	VLMC	MRPL19	0.20	0.62	0.33	0.744	0.971
PD	EN_L2_3_IT	MRPL2	-0.10	0.15	-0.68	0.499	0.879
PD	Oligo	MRPL2	0.10	0.17	0.58	0.565	0.892
PD	Astro	MRPL20	0.01	0.07	0.17	0.862	0.982
PD	EN_L2_3_IT	MRPL20	-0.05	0.06	-0.84	0.398	0.833
PD	EN_L3_5_IT_1	MRPL20	0.02	0.10	0.16	0.872	0.992
PD	EN_L3_5_IT_2	MRPL20	0.03	0.08	0.36	0.722	0.958
PD	EN_L3_5_IT_3	MRPL20	-0.07	0.07	-0.88	0.38	0.877
PD	EN_L5_6_NP	MRPL20	-0.07	0.16	-0.43	0.669	0.999
PD	EN_L6B	MRPL20	0.01	0.18	0.07	0.947	0.999
PD	EN_L6_CT	MRPL20	0.08	0.15	0.54	0.587	0.998
PD	EN_L6_IT_1	MRPL20	0.09	0.13	0.67	0.503	1
PD	EN_L6_IT_2	MRPL20	0.24	0.15	1.58	0.114	0.985
PD	Endo	MRPL20	-0.22	0.34	-0.66	0.511	0.926
PD	IN_ADARB2	MRPL20	0.04	0.12	0.37	0.709	0.978
PD	IN_LAMP5_LHX6	MRPL20	-0.01	0.16	-0.04	0.967	1
PD	IN_LAMP5_RELN	MRPL20	-0.08	0.11	-0.78	0.436	0.987
PD	IN_PVALB	MRPL20	0.14	0.08	1.73	0.0837	0.812
PD	IN_PVALB_CHC	MRPL20	-0.10	0.16	-0.59	0.556	0.962
PD	IN_SST	MRPL20	0.06	0.11	0.54	0.588	0.954
PD	IN_VIP	MRPL20	-0.03	0.08	-0.42	0.674	0.952
PD	Micro	MRPL20	0.01	0.10	0.06	0.951	0.998
PD	OPC	MRPL20	-0.06	0.07	-0.83	0.405	0.957
PD	Oligo	MRPL20	-0.01	0.05	-0.24	0.809	0.96
PD	PC	MRPL20	-0.25	0.39	-0.64	0.52	0.997
PD	Astro	MRPL21	-0.02	0.09	-0.18	0.855	0.981
PD	EN_L2_3_IT	MRPL21	-0.03	0.08	-0.40	0.69	0.936
PD	EN_L3_5_IT_1	MRPL21	-0.01	0.13	-0.06	0.954	0.996
PD	EN_L3_5_IT_2	MRPL21	0.01	0.10	0.12	0.903	0.988
PD	EN_L3_5_IT_3	MRPL21	-0.09	0.11	-0.83	0.405	0.888
PD	EN_L6B	MRPL21	0.11	0.53	0.21	0.831	0.999
PD	EN_L6_CT	MRPL21	0.22	0.38	0.57	0.571	0.998
PD	EN_L6_IT_1	MRPL21	0.07	0.17	0.39	0.693	1
PD	IN_ADARB2	MRPL21	-0.08	0.17	-0.45	0.654	0.972
PD	IN_LAMP5_RELN	MRPL21	-0.27	0.16	-1.64	0.102	0.916
PD	IN_PVALB	MRPL21	0.05	0.11	0.49	0.626	0.976
PD	IN_SST	MRPL21	0.05	0.13	0.40	0.686	0.971
PD	IN_VIP	MRPL21	0.09	0.11	0.78	0.437	0.898
PD	Micro	MRPL21	-0.05	0.14	-0.33	0.741	0.983
PD	OPC	MRPL21	-0.07	0.10	-0.70	0.486	0.966
PD	Oligo	MRPL21	-0.03	0.07	-0.40	0.693	0.931
PD	Astro	MRPL22	0.04	0.07	0.56	0.578	0.938
PD	EN_L2_3_IT	MRPL22	-0.01	0.05	-0.11	0.91	0.984
PD	EN_L3_5_IT_1	MRPL22	-0.03	0.11	-0.28	0.776	0.984
PD	EN_L3_5_IT_2	MRPL22	-0.01	0.07	-0.17	0.866	0.983
PD	EN_L3_5_IT_3	MRPL22	-0.01	0.09	-0.13	0.897	0.99
PD	EN_L5_6_NP	MRPL22	-0.14	0.14	-0.99	0.325	0.999
PD	EN_L6B	MRPL22	-0.20	0.15	-1.30	0.193	0.999
PD	EN_L6_CT	MRPL22	0.02	0.12	0.19	0.85	0.998
PD	EN_L6_IT_1	MRPL22	0.14	0.12	1.15	0.25	1
PD	EN_L6_IT_2	MRPL22	-0.01	0.16	-0.06	0.951	0.999
PD	Endo	MRPL22	0.07	0.36	0.21	0.836	0.987
PD	IN_ADARB2	MRPL22	0.19	0.11	1.70	0.0899	0.881
PD	IN_LAMP5_LHX6	MRPL22	0.07	0.14	0.51	0.609	1
PD	IN_LAMP5_RELN	MRPL22	-0.01	0.10	-0.11	0.91	0.998
PD	IN_PVALB	MRPL22	-0.01	0.08	-0.15	0.88	0.993
PD	IN_PVALB_CHC	MRPL22	0.05	0.14	0.37	0.709	0.977
PD	IN_SST	MRPL22	0.04	0.10	0.46	0.647	0.964
PD	IN_VIP	MRPL22	0.09	0.08	1.18	0.239	0.835
PD	Micro	MRPL22	0.22	0.13	1.75	0.0803	0.939
PD	OPC	MRPL22	0.10	0.07	1.35	0.177	0.909
PD	Oligo	MRPL22	0.05	0.05	1.02	0.305	0.754
PD	Astro	MRPL23	0.16	0.10	1.60	0.111	0.683
PD	EN_L2_3_IT	MRPL23	0.02	0.10	0.17	0.868	0.973
PD	EN_L3_5_IT_1	MRPL23	0.03	0.14	0.20	0.841	0.991
PD	EN_L3_5_IT_2	MRPL23	0.08	0.12	0.65	0.516	0.903
PD	EN_L3_5_IT_3	MRPL23	-0.01	0.14	-0.05	0.96	0.997
PD	EN_L5_6_NP	MRPL23	-0.30	0.20	-1.49	0.136	0.999
PD	EN_L6B	MRPL23	1.20	0.62	1.93	0.0533	0.999
PD	EN_L6_CT	MRPL23	0.46	0.21	2.24	0.0252	0.915
PD	EN_L6_IT_1	MRPL23	-0.10	0.18	-0.55	0.582	1
PD	EN_L6_IT_2	MRPL23	-0.13	0.49	-0.27	0.788	0.997
PD	IN_ADARB2	MRPL23	-0.02	0.17	-0.14	0.89	0.991
PD	IN_LAMP5_RELN	MRPL23	0.08	0.15	0.55	0.585	0.991
PD	IN_PVALB	MRPL23	-0.27	0.13	-2.10	0.0354	0.755
PD	IN_PVALB_CHC	MRPL23	0.49	0.41	1.20	0.232	0.857
PD	IN_SST	MRPL23	-0.16	0.15	-1.07	0.286	0.906
PD	IN_VIP	MRPL23	-0.05	0.13	-0.37	0.709	0.958
PD	Micro	MRPL23	-0.08	0.17	-0.46	0.644	0.98
PD	OPC	MRPL23	0.13	0.14	0.99	0.321	0.942
PD	Oligo	MRPL23	-0.06	0.09	-0.67	0.5	0.861
PD	Astro	MRPL24	0.15	0.10	1.48	0.138	0.717
PD	EN_L2_3_IT	MRPL24	-0.02	0.10	-0.20	0.838	0.968
PD	EN_L3_5_IT_2	MRPL24	-0.21	0.15	-1.41	0.159	0.723
PD	EN_L3_5_IT_3	MRPL24	-0.25	0.14	-1.77	0.0767	0.649
PD	EN_L6_IT_1	MRPL24	-0.06	0.44	-0.15	0.883	1
PD	IN_PVALB	MRPL24	-0.29	0.14	-2.07	0.0387	0.759
PD	IN_SST	MRPL24	0.14	0.17	0.84	0.403	0.931
PD	IN_VIP	MRPL24	-0.03	0.13	-0.22	0.829	0.976
PD	Micro	MRPL24	0.38	0.16	2.33	0.0197	0.924
PD	OPC	MRPL24	0.24	0.11	2.25	0.0247	0.76
PD	Oligo	MRPL24	0.08	0.07	1.17	0.241	0.708
PD	Astro	MRPL27	-0.02	0.07	-0.34	0.731	0.967
PD	EN_L2_3_IT	MRPL27	-0.13	0.08	-1.58	0.115	0.632
PD	EN_L3_5_IT_1	MRPL27	-0.20	0.13	-1.46	0.144	0.861
PD	EN_L3_5_IT_2	MRPL27	-0.07	0.10	-0.74	0.461	0.888
PD	EN_L3_5_IT_3	MRPL27	-0.11	0.11	-1.03	0.304	0.849
PD	EN_L5_6_NP	MRPL27	-0.25	0.49	-0.52	0.606	0.999
PD	EN_L6B	MRPL27	-0.10	0.60	-0.17	0.864	0.999
PD	EN_L6_CT	MRPL27	0.27	0.54	0.50	0.616	0.998
PD	EN_L6_IT_1	MRPL27	-0.03	0.17	-0.18	0.854	1
PD	EN_L6_IT_2	MRPL27	-0.00	0.19	-0.01	0.989	0.999
PD	IN_ADARB2	MRPL27	-0.13	0.16	-0.79	0.428	0.961
PD	IN_LAMP5_RELN	MRPL27	0.01	0.17	0.06	0.951	0.998
PD	IN_PVALB	MRPL27	0.02	0.09	0.22	0.825	0.989
PD	IN_SST	MRPL27	-0.17	0.12	-1.35	0.176	0.87
PD	IN_VIP	MRPL27	-0.18	0.10	-1.82	0.0689	0.696
PD	Micro	MRPL27	-0.12	0.17	-0.72	0.471	0.97
PD	OPC	MRPL27	-0.07	0.09	-0.78	0.436	0.959
PD	Oligo	MRPL27	-0.03	0.06	-0.47	0.641	0.919
PD	Astro	MRPL28	0.02	0.11	0.19	0.846	0.981
PD	EN_L2_3_IT	MRPL28	-0.00	0.08	-0.04	0.964	0.993
PD	EN_L3_5_IT_2	MRPL28	0.05	0.12	0.44	0.662	0.943
PD	EN_L3_5_IT_3	MRPL28	0.04	0.12	0.33	0.744	0.969
PD	EN_L6_IT_1	MRPL28	0.09	0.20	0.47	0.636	1
PD	IN_PVALB	MRPL28	-0.11	0.14	-0.75	0.454	0.951
PD	IN_SST	MRPL28	-0.36	0.18	-2.04	0.0415	0.73
PD	IN_VIP	MRPL28	0.11	0.12	0.94	0.349	0.877
PD	OPC	MRPL28	0.01	0.14	0.09	0.929	0.997
PD	Oligo	MRPL28	0.02	0.09	0.25	0.802	0.959
PD	Astro	MRPL3	-0.08	0.07	-1.18	0.24	0.813
PD	EN_L2_3_IT	MRPL3	0.03	0.04	0.81	0.419	0.841
PD	EN_L3_5_IT_1	MRPL3	-0.01	0.08	-0.20	0.842	0.991
PD	EN_L3_5_IT_2	MRPL3	-0.03	0.06	-0.45	0.655	0.941
PD	EN_L3_5_IT_3	MRPL3	-0.07	0.05	-1.32	0.186	0.769
PD	EN_L5_6_NP	MRPL3	-0.01	0.09	-0.07	0.944	0.999
PD	EN_L6B	MRPL3	-0.11	0.14	-0.81	0.416	0.999
PD	EN_L6_CT	MRPL3	0.02	0.10	0.25	0.799	0.998
PD	EN_L6_IT_1	MRPL3	0.01	0.11	0.12	0.908	1
PD	EN_L6_IT_2	MRPL3	0.06	0.12	0.51	0.607	0.992
PD	Endo	MRPL3	-0.02	0.43	-0.04	0.969	0.997
PD	IN_ADARB2	MRPL3	0.03	0.09	0.30	0.762	0.982
PD	IN_LAMP5_LHX6	MRPL3	-0.03	0.13	-0.19	0.848	1
PD	IN_LAMP5_RELN	MRPL3	0.02	0.09	0.27	0.79	0.994
PD	IN_PVALB	MRPL3	0.02	0.06	0.27	0.791	0.987
PD	IN_PVALB_CHC	MRPL3	0.08	0.12	0.61	0.543	0.962
PD	IN_SST	MRPL3	0.15	0.08	1.87	0.0621	0.778
PD	IN_VIP	MRPL3	0.00	0.06	0.02	0.984	0.999
PD	Micro	MRPL3	0.03	0.10	0.31	0.759	0.986
PD	OPC	MRPL3	0.03	0.07	0.50	0.62	0.98
PD	Oligo	MRPL3	0.05	0.05	1.11	0.269	0.727
PD	PC	MRPL3	-0.48	0.49	-0.97	0.33	0.997
PD	VLMC	MRPL3	-0.21	0.49	-0.42	0.671	0.965
PD	Astro	MRPL32	-0.01	0.10	-0.15	0.885	0.985
PD	EN_L2_3_IT	MRPL32	0.01	0.07	0.09	0.926	0.987
PD	EN_L3_5_IT_1	MRPL32	0.07	0.11	0.69	0.493	0.958
PD	EN_L3_5_IT_2	MRPL32	0.05	0.09	0.52	0.606	0.931
PD	EN_L3_5_IT_3	MRPL32	-0.07	0.09	-0.70	0.483	0.913
PD	EN_L5_6_NP	MRPL32	-0.26	0.15	-1.70	0.0895	0.999
PD	EN_L6B	MRPL32	-0.01	0.19	-0.03	0.974	0.999
PD	EN_L6_CT	MRPL32	-0.25	0.15	-1.72	0.0847	0.998
PD	EN_L6_IT_1	MRPL32	-0.03	0.15	-0.18	0.858	1
PD	EN_L6_IT_2	MRPL32	-0.04	0.19	-0.22	0.826	0.997
PD	IN_ADARB2	MRPL32	-0.01	0.15	-0.09	0.927	0.993
PD	IN_LAMP5_LHX6	MRPL32	-0.17	0.52	-0.33	0.741	1
PD	IN_LAMP5_RELN	MRPL32	-0.01	0.14	-0.04	0.967	0.998
PD	IN_PVALB	MRPL32	-0.05	0.09	-0.55	0.583	0.971
PD	IN_PVALB_CHC	MRPL32	-0.00	0.15	-0.02	0.986	0.999
PD	IN_SST	MRPL32	-0.02	0.11	-0.21	0.837	0.987
PD	IN_VIP	MRPL32	0.08	0.09	0.90	0.367	0.879
PD	Micro	MRPL32	-0.32	0.14	-2.37	0.0178	0.919
PD	OPC	MRPL32	-0.03	0.09	-0.29	0.771	0.991
PD	Oligo	MRPL32	-0.15	0.08	-1.79	0.0742	0.493
PD	Astro	MRPL33	-0.04	0.06	-0.64	0.523	0.927
PD	EN_L2_3_IT	MRPL33	-0.07	0.05	-1.33	0.185	0.706
PD	EN_L3_5_IT_1	MRPL33	-0.18	0.09	-2.02	0.0436	0.737
PD	EN_L3_5_IT_2	MRPL33	-0.05	0.06	-0.71	0.477	0.891
PD	EN_L3_5_IT_3	MRPL33	-0.12	0.07	-1.70	0.0896	0.663
PD	EN_L5_6_NP	MRPL33	-0.14	0.13	-1.01	0.312	0.999
PD	EN_L6B	MRPL33	0.02	0.13	0.12	0.908	0.999
PD	EN_L6_CT	MRPL33	-0.27	0.12	-2.32	0.0201	0.915
PD	EN_L6_IT_1	MRPL33	-0.16	0.12	-1.35	0.177	1
PD	EN_L6_IT_2	MRPL33	-0.21	0.14	-1.54	0.123	0.992
PD	Endo	MRPL33	-0.28	0.17	-1.67	0.0942	0.663
PD	IN_ADARB2	MRPL33	0.01	0.09	0.15	0.88	0.99
PD	IN_LAMP5_LHX6	MRPL33	-0.02	0.10	-0.20	0.838	1
PD	IN_LAMP5_RELN	MRPL33	0.03	0.08	0.34	0.735	0.994
PD	IN_PVALB	MRPL33	0.01	0.06	0.11	0.909	0.994
PD	IN_PVALB_CHC	MRPL33	-0.03	0.10	-0.32	0.752	0.984
PD	IN_SST	MRPL33	-0.14	0.08	-1.63	0.103	0.82
PD	IN_VIP	MRPL33	-0.04	0.06	-0.68	0.499	0.909
PD	Micro	MRPL33	-0.03	0.13	-0.25	0.8	0.989
PD	OPC	MRPL33	-0.09	0.06	-1.44	0.15	0.899
PD	Oligo	MRPL33	-0.03	0.05	-0.67	0.504	0.863
PD	PC	MRPL33	-0.50	0.42	-1.19	0.234	0.997
PD	Astro	MRPL34	0.08	0.09	0.85	0.394	0.884
PD	EN_L2_3_IT	MRPL34	-0.05	0.08	-0.67	0.504	0.881
PD	EN_L3_5_IT_1	MRPL34	0.05	0.14	0.34	0.735	0.983
PD	EN_L3_5_IT_2	MRPL34	0.02	0.10	0.24	0.806	0.975
PD	EN_L3_5_IT_3	MRPL34	-0.14	0.09	-1.59	0.112	0.693
PD	EN_L5_6_NP	MRPL34	0.24	0.53	0.46	0.646	0.999
PD	EN_L6B	MRPL34	0.12	0.22	0.55	0.584	0.999
PD	EN_L6_CT	MRPL34	0.08	0.17	0.46	0.644	0.998
PD	EN_L6_IT_1	MRPL34	-0.16	0.17	-0.93	0.353	1
PD	EN_L6_IT_2	MRPL34	0.02	0.21	0.09	0.93	0.999
PD	IN_ADARB2	MRPL34	-0.01	0.16	-0.10	0.924	0.993
PD	IN_LAMP5_LHX6	MRPL34	-0.66	0.43	-1.52	0.128	1
PD	IN_LAMP5_RELN	MRPL34	-0.04	0.14	-0.27	0.787	0.994
PD	IN_PVALB	MRPL34	-0.08	0.10	-0.79	0.43	0.949
PD	IN_PVALB_CHC	MRPL34	-0.19	0.38	-0.51	0.607	0.973
PD	IN_SST	MRPL34	-0.04	0.12	-0.37	0.708	0.972
PD	IN_VIP	MRPL34	-0.06	0.10	-0.63	0.528	0.917
PD	Micro	MRPL34	-0.07	0.17	-0.43	0.665	0.982
PD	OPC	MRPL34	0.04	0.12	0.39	0.699	0.989
PD	Oligo	MRPL34	0.01	0.08	0.09	0.929	0.985
PD	Astro	MRPL35	0.02	0.07	0.34	0.737	0.968
PD	EN_L2_3_IT	MRPL35	0.12	0.07	1.67	0.094	0.608
PD	EN_L3_5_IT_1	MRPL35	0.04	0.11	0.32	0.748	0.984
PD	EN_L3_5_IT_2	MRPL35	0.03	0.09	0.37	0.709	0.953
PD	EN_L3_5_IT_3	MRPL35	0.04	0.09	0.42	0.671	0.952
PD	EN_L5_6_NP	MRPL35	0.04	0.17	0.22	0.825	0.999
PD	EN_L6B	MRPL35	0.04	0.21	0.20	0.838	0.999
PD	EN_L6_CT	MRPL35	0.09	0.16	0.56	0.572	0.998
PD	EN_L6_IT_1	MRPL35	-0.05	0.15	-0.33	0.741	1
PD	EN_L6_IT_2	MRPL35	-0.07	0.20	-0.38	0.704	0.997
PD	IN_ADARB2	MRPL35	0.18	0.14	1.31	0.191	0.901
PD	IN_LAMP5_LHX6	MRPL35	0.00	0.17	0.02	0.984	1
PD	IN_LAMP5_RELN	MRPL35	-0.01	0.14	-0.11	0.915	0.998
PD	IN_PVALB	MRPL35	-0.07	0.09	-0.74	0.457	0.951
PD	IN_PVALB_CHC	MRPL35	-0.14	0.16	-0.86	0.39	0.918
PD	IN_SST	MRPL35	-0.18	0.11	-1.61	0.107	0.821
PD	IN_VIP	MRPL35	-0.04	0.09	-0.43	0.668	0.951
PD	Micro	MRPL35	0.01	0.13	0.07	0.944	0.998
PD	OPC	MRPL35	0.01	0.10	0.13	0.899	0.996
PD	Oligo	MRPL35	-0.07	0.06	-1.18	0.237	0.703
PD	Astro	MRPL36	-0.00	0.13	-0.04	0.971	0.997
PD	EN_L2_3_IT	MRPL36	-0.10	0.11	-0.89	0.375	0.819
PD	EN_L3_5_IT_2	MRPL36	-0.15	0.14	-1.05	0.295	0.81
PD	EN_L3_5_IT_3	MRPL36	-0.21	0.13	-1.65	0.098	0.673
PD	EN_L6_IT_1	MRPL36	0.36	0.42	0.85	0.396	1
PD	IN_PVALB	MRPL36	0.03	0.14	0.22	0.828	0.989
PD	IN_VIP	MRPL36	-0.07	0.15	-0.45	0.65	0.946
PD	OPC	MRPL36	0.04	0.15	0.29	0.775	0.991
PD	Oligo	MRPL36	-0.00	0.09	-0.02	0.984	0.997
PD	Astro	MRPL37	-0.07	0.08	-0.93	0.355	0.871
PD	EN_L2_3_IT	MRPL37	-0.05	0.06	-0.82	0.411	0.837
PD	EN_L3_5_IT_1	MRPL37	0.02	0.11	0.15	0.881	0.992
PD	EN_L3_5_IT_2	MRPL37	0.01	0.07	0.10	0.923	0.99
PD	EN_L3_5_IT_3	MRPL37	0.12	0.09	1.31	0.189	0.771
PD	EN_L5_6_NP	MRPL37	0.15	0.16	0.93	0.353	0.999
PD	EN_L6B	MRPL37	-0.01	0.18	-0.08	0.934	0.999
PD	EN_L6_CT	MRPL37	-0.11	0.14	-0.79	0.427	0.998
PD	EN_L6_IT_1	MRPL37	-0.17	0.14	-1.17	0.24	1
PD	EN_L6_IT_2	MRPL37	0.14	0.19	0.75	0.451	0.992
PD	IN_ADARB2	MRPL37	0.00	0.13	0.01	0.992	0.998
PD	IN_LAMP5_LHX6	MRPL37	0.02	0.17	0.12	0.908	1
PD	IN_LAMP5_RELN	MRPL37	-0.07	0.12	-0.62	0.536	0.991
PD	IN_PVALB	MRPL37	0.11	0.09	1.24	0.215	0.913
PD	IN_PVALB_CHC	MRPL37	0.38	0.48	0.80	0.426	0.932
PD	IN_SST	MRPL37	-0.06	0.11	-0.58	0.563	0.953
PD	IN_VIP	MRPL37	0.06	0.09	0.74	0.459	0.902
PD	Micro	MRPL37	-0.05	0.14	-0.37	0.714	0.983
PD	OPC	MRPL37	0.04	0.08	0.52	0.603	0.979
PD	Oligo	MRPL37	0.01	0.06	0.25	0.803	0.959
PD	Astro	MRPL39	-0.02	0.06	-0.30	0.763	0.972
PD	EN_L2_3_IT	MRPL39	0.01	0.05	0.15	0.883	0.977
PD	EN_L3_5_IT_1	MRPL39	0.09	0.11	0.81	0.419	0.955
PD	EN_L3_5_IT_2	MRPL39	-0.01	0.07	-0.13	0.897	0.988
PD	EN_L3_5_IT_3	MRPL39	0.08	0.08	1.10	0.273	0.831
PD	EN_L5_6_NP	MRPL39	0.11	0.15	0.75	0.455	0.999
PD	EN_L6B	MRPL39	-0.11	0.16	-0.71	0.479	0.999
PD	EN_L6_CT	MRPL39	0.22	0.15	1.54	0.123	0.998
PD	EN_L6_IT_1	MRPL39	0.05	0.12	0.45	0.655	1
PD	EN_L6_IT_2	MRPL39	-0.07	0.18	-0.39	0.696	0.995
PD	Endo	MRPL39	0.09	0.40	0.24	0.812	0.984
PD	IN_ADARB2	MRPL39	-0.01	0.10	-0.11	0.91	0.991
PD	IN_LAMP5_LHX6	MRPL39	-0.01	0.13	-0.09	0.931	1
PD	IN_LAMP5_RELN	MRPL39	-0.04	0.09	-0.48	0.631	0.993
PD	IN_PVALB	MRPL39	-0.02	0.09	-0.25	0.805	0.987
PD	IN_PVALB_CHC	MRPL39	-0.11	0.17	-0.65	0.514	0.957
PD	IN_SST	MRPL39	0.07	0.09	0.79	0.431	0.935
PD	IN_VIP	MRPL39	-0.01	0.08	-0.17	0.864	0.981
PD	Micro	MRPL39	0.12	0.13	0.99	0.323	0.964
PD	OPC	MRPL39	-0.06	0.07	-0.76	0.445	0.96
PD	Oligo	MRPL39	0.02	0.07	0.31	0.758	0.949
PD	Astro	MRPL4	-0.05	0.07	-0.73	0.466	0.91
PD	EN_L2_3_IT	MRPL4	-0.02	0.06	-0.29	0.773	0.955
PD	EN_L3_5_IT_1	MRPL4	0.04	0.13	0.33	0.742	0.984
PD	EN_L3_5_IT_2	MRPL4	-0.08	0.08	-0.94	0.347	0.838
PD	EN_L3_5_IT_3	MRPL4	0.01	0.09	0.11	0.915	0.99
PD	EN_L5_6_NP	MRPL4	-0.04	0.17	-0.25	0.803	0.999
PD	EN_L6B	MRPL4	-0.09	0.19	-0.48	0.633	0.999
PD	EN_L6_CT	MRPL4	-0.37	0.15	-2.46	0.0139	0.915
PD	EN_L6_IT_1	MRPL4	0.04	0.17	0.24	0.808	1
PD	EN_L6_IT_2	MRPL4	0.22	0.19	1.15	0.252	0.992
PD	IN_ADARB2	MRPL4	0.01	0.17	0.09	0.932	0.994
PD	IN_LAMP5_RELN	MRPL4	0.09	0.14	0.63	0.527	0.991
PD	IN_PVALB	MRPL4	0.05	0.08	0.58	0.559	0.968
PD	IN_PVALB_CHC	MRPL4	-0.30	0.39	-0.77	0.438	0.936
PD	IN_SST	MRPL4	0.05	0.11	0.42	0.673	0.969
PD	IN_VIP	MRPL4	-0.24	0.10	-2.54	0.011	0.526
PD	Micro	MRPL4	-0.06	0.15	-0.42	0.677	0.983
PD	OPC	MRPL4	-0.03	0.09	-0.30	0.763	0.991
PD	Oligo	MRPL4	-0.03	0.06	-0.41	0.68	0.929
PD	Astro	MRPL40	-0.04	0.12	-0.36	0.718	0.963
PD	EN_L2_3_IT	MRPL40	-0.05	0.12	-0.38	0.702	0.939
PD	EN_L3_5_IT_2	MRPL40	-0.11	0.16	-0.69	0.489	0.893
PD	EN_L3_5_IT_3	MRPL40	-0.15	0.14	-1.06	0.29	0.84
PD	IN_PVALB	MRPL40	-0.29	0.15	-1.98	0.0474	0.766
PD	IN_VIP	MRPL40	-0.06	0.14	-0.45	0.653	0.946
PD	OPC	MRPL40	0.30	0.17	1.81	0.0706	0.838
PD	Oligo	MRPL40	0.03	0.09	0.33	0.739	0.946
PD	Astro	MRPL41	-0.03	0.11	-0.25	0.805	0.976
PD	EN_L2_3_IT	MRPL41	-0.27	0.12	-2.19	0.0286	0.468
PD	EN_L3_5_IT_1	MRPL41	-0.26	0.13	-1.92	0.055	0.756
PD	EN_L3_5_IT_2	MRPL41	-0.23	0.12	-1.88	0.0603	0.583
PD	EN_L3_5_IT_3	MRPL41	-0.27	0.14	-1.92	0.0548	0.587
PD	EN_L5_6_NP	MRPL41	-0.19	0.17	-1.14	0.254	0.999
PD	EN_L6B	MRPL41	-0.52	0.25	-2.03	0.0425	0.999
PD	EN_L6_CT	MRPL41	-0.29	0.18	-1.64	0.102	0.998
PD	EN_L6_IT_1	MRPL41	-0.22	0.17	-1.27	0.203	1
PD	EN_L6_IT_2	MRPL41	-0.38	0.21	-1.77	0.0772	0.933
PD	IN_ADARB2	MRPL41	-0.12	0.17	-0.70	0.482	0.967
PD	IN_LAMP5_LHX6	MRPL41	-0.17	0.17	-0.98	0.328	1
PD	IN_LAMP5_RELN	MRPL41	-0.25	0.15	-1.71	0.0868	0.893
PD	IN_PVALB	MRPL41	-0.15	0.12	-1.22	0.222	0.915
PD	IN_PVALB_CHC	MRPL41	-0.09	0.14	-0.61	0.544	0.962
PD	IN_SST	MRPL41	0.05	0.13	0.35	0.729	0.974
PD	IN_VIP	MRPL41	-0.27	0.12	-2.19	0.0287	0.632
PD	Micro	MRPL41	-0.38	0.15	-2.50	0.0123	0.849
PD	OPC	MRPL41	0.03	0.12	0.30	0.765	0.991
PD	Oligo	MRPL41	0.05	0.09	0.57	0.571	0.893
PD	Astro	MRPL42	-0.15	0.05	-2.95	0.00316	0.306
PD	EN_L2_3_IT	MRPL42	0.02	0.04	0.50	0.62	0.918
PD	EN_L3_5_IT_1	MRPL42	-0.08	0.09	-0.90	0.369	0.949
PD	EN_L3_5_IT_2	MRPL42	-0.03	0.06	-0.47	0.639	0.939
PD	EN_L3_5_IT_3	MRPL42	-0.01	0.07	-0.17	0.864	0.988
PD	EN_L5_6_NP	MRPL42	-0.18	0.09	-1.97	0.0483	0.999
PD	EN_L6B	MRPL42	0.03	0.13	0.20	0.842	0.999
PD	EN_L6_CT	MRPL42	0.04	0.09	0.46	0.644	0.998
PD	EN_L6_IT_1	MRPL42	-0.00	0.10	-0.03	0.978	1
PD	EN_L6_IT_2	MRPL42	0.03	0.13	0.23	0.821	0.997
PD	Endo	MRPL42	-0.54	0.34	-1.57	0.117	0.702
PD	IN_ADARB2	MRPL42	0.09	0.09	1.01	0.312	0.937
PD	IN_LAMP5_LHX6	MRPL42	-0.06	0.11	-0.53	0.598	1
PD	IN_LAMP5_RELN	MRPL42	-0.18	0.07	-2.49	0.0127	0.728
PD	IN_PVALB	MRPL42	-0.06	0.06	-1.12	0.262	0.918
PD	IN_PVALB_CHC	MRPL42	-0.03	0.10	-0.34	0.733	0.982
PD	IN_SST	MRPL42	-0.03	0.08	-0.38	0.707	0.972
PD	IN_VIP	MRPL42	0.00	0.05	0.03	0.98	0.999
PD	Micro	MRPL42	-0.06	0.10	-0.55	0.584	0.977
PD	OPC	MRPL42	-0.04	0.05	-0.74	0.461	0.964
PD	Oligo	MRPL42	0.02	0.04	0.48	0.633	0.915
PD	PC	MRPL42	0.22	0.34	0.65	0.513	0.997
PD	Astro	MRPL43	0.01	0.07	0.18	0.854	0.981
PD	EN_L2_3_IT	MRPL43	-0.01	0.08	-0.16	0.871	0.973
PD	EN_L3_5_IT_1	MRPL43	-0.08	0.14	-0.59	0.556	0.965
PD	EN_L3_5_IT_2	MRPL43	0.07	0.11	0.66	0.507	0.898
PD	EN_L3_5_IT_3	MRPL43	-0.17	0.11	-1.54	0.123	0.705
PD	EN_L5_6_NP	MRPL43	-0.24	0.49	-0.49	0.627	0.999
PD	EN_L6_CT	MRPL43	0.25	0.54	0.48	0.634	0.998
PD	EN_L6_IT_1	MRPL43	0.17	0.37	0.46	0.647	1
PD	IN_ADARB2	MRPL43	-0.12	0.15	-0.80	0.421	0.96
PD	IN_LAMP5_LHX6	MRPL43	-0.06	0.17	-0.33	0.741	1
PD	IN_LAMP5_RELN	MRPL43	-0.25	0.13	-1.89	0.0589	0.868
PD	IN_PVALB	MRPL43	-0.03	0.09	-0.29	0.769	0.985
PD	IN_SST	MRPL43	0.08	0.11	0.76	0.45	0.94
PD	IN_VIP	MRPL43	-0.09	0.10	-0.90	0.37	0.88
PD	Micro	MRPL43	-0.14	0.17	-0.80	0.421	0.97
PD	OPC	MRPL43	0.01	0.10	0.09	0.927	0.997
PD	Oligo	MRPL43	0.02	0.06	0.37	0.712	0.938
PD	Astro	MRPL44	0.03	0.10	0.32	0.752	0.97
PD	EN_L2_3_IT	MRPL44	0.15	0.08	1.98	0.0478	0.526
PD	EN_L3_5_IT_1	MRPL44	0.09	0.14	0.64	0.521	0.96
PD	EN_L3_5_IT_2	MRPL44	-0.01	0.12	-0.12	0.902	0.988
PD	EN_L3_5_IT_3	MRPL44	0.20	0.12	1.76	0.0779	0.65
PD	EN_L6B	MRPL44	0.19	0.61	0.32	0.752	0.999
PD	EN_L6_CT	MRPL44	0.18	0.18	0.97	0.333	0.998
PD	EN_L6_IT_1	MRPL44	0.29	0.17	1.74	0.0819	1
PD	IN_ADARB2	MRPL44	0.14	0.16	0.86	0.388	0.953
PD	IN_LAMP5_RELN	MRPL44	-0.09	0.16	-0.56	0.574	0.991
PD	IN_PVALB	MRPL44	0.06	0.11	0.55	0.579	0.971
PD	IN_SST	MRPL44	0.11	0.13	0.82	0.414	0.931
PD	IN_VIP	MRPL44	-0.02	0.09	-0.19	0.846	0.979
PD	Micro	MRPL44	0.13	0.18	0.72	0.47	0.97
PD	OPC	MRPL44	0.14	0.10	1.47	0.142	0.897
PD	Oligo	MRPL44	-0.01	0.06	-0.08	0.932	0.985
PD	Astro	MRPL45	0.08	0.07	1.15	0.252	0.819
PD	EN_L2_3_IT	MRPL45	0.01	0.06	0.08	0.933	0.987
PD	EN_L3_5_IT_1	MRPL45	0.14	0.11	1.26	0.207	0.895
PD	EN_L3_5_IT_2	MRPL45	0.09	0.08	1.03	0.303	0.815
PD	EN_L3_5_IT_3	MRPL45	-0.00	0.09	-0.02	0.985	0.999
PD	EN_L5_6_NP	MRPL45	-0.16	0.13	-1.19	0.234	0.999
PD	EN_L6B	MRPL45	0.06	0.18	0.35	0.723	0.999
PD	EN_L6_CT	MRPL45	-0.05	0.15	-0.33	0.742	0.998
PD	EN_L6_IT_1	MRPL45	-0.10	0.14	-0.72	0.473	1
PD	EN_L6_IT_2	MRPL45	0.06	0.20	0.31	0.76	0.997
PD	IN_ADARB2	MRPL45	0.05	0.13	0.36	0.72	0.979
PD	IN_LAMP5_LHX6	MRPL45	-0.08	0.15	-0.57	0.568	1
PD	IN_LAMP5_RELN	MRPL45	0.12	0.12	0.97	0.332	0.978
PD	IN_PVALB	MRPL45	0.04	0.08	0.50	0.62	0.976
PD	IN_PVALB_CHC	MRPL45	0.10	0.17	0.58	0.561	0.964
PD	IN_SST	MRPL45	-0.04	0.12	-0.37	0.711	0.972
PD	IN_VIP	MRPL45	-0.05	0.09	-0.59	0.554	0.924
PD	Micro	MRPL45	-0.05	0.15	-0.32	0.746	0.983
PD	OPC	MRPL45	0.00	0.09	0.02	0.986	0.999
PD	Oligo	MRPL45	-0.03	0.05	-0.49	0.624	0.911
PD	Astro	MRPL47	0.08	0.07	1.14	0.254	0.82
PD	EN_L2_3_IT	MRPL47	-0.04	0.09	-0.45	0.653	0.926
PD	EN_L3_5_IT_1	MRPL47	-0.01	0.13	-0.09	0.927	0.994
PD	EN_L3_5_IT_2	MRPL47	-0.02	0.10	-0.22	0.825	0.977
PD	EN_L3_5_IT_3	MRPL47	-0.06	0.10	-0.57	0.567	0.935
PD	EN_L5_6_NP	MRPL47	-0.29	0.45	-0.64	0.524	0.999
PD	EN_L6B	MRPL47	0.70	0.53	1.32	0.186	0.999
PD	EN_L6_CT	MRPL47	-0.23	0.36	-0.65	0.518	0.998
PD	EN_L6_IT_1	MRPL47	-0.07	0.16	-0.46	0.643	1
PD	EN_L6_IT_2	MRPL47	0.76	0.50	1.51	0.132	0.992
PD	IN_ADARB2	MRPL47	0.06	0.16	0.39	0.695	0.977
PD	IN_LAMP5_RELN	MRPL47	-0.02	0.14	-0.16	0.876	0.996
PD	IN_PVALB	MRPL47	-0.02	0.09	-0.24	0.81	0.987
PD	IN_SST	MRPL47	-0.01	0.13	-0.06	0.953	0.994
PD	IN_VIP	MRPL47	-0.09	0.10	-0.99	0.322	0.865
PD	Micro	MRPL47	0.42	0.15	2.73	0.00633	0.849
PD	OPC	MRPL47	-0.06	0.09	-0.65	0.516	0.968
PD	Oligo	MRPL47	-0.00	0.06	-0.02	0.987	0.997
PD	Astro	MRPL48	0.06	0.06	1.07	0.284	0.833
PD	EN_L2_3_IT	MRPL48	-0.06	0.06	-1.02	0.307	0.787
PD	EN_L3_5_IT_1	MRPL48	0.07	0.10	0.75	0.455	0.955
PD	EN_L3_5_IT_2	MRPL48	0.02	0.08	0.20	0.844	0.979
PD	EN_L3_5_IT_3	MRPL48	0.01	0.08	0.18	0.86	0.987
PD	EN_L5_6_NP	MRPL48	0.07	0.14	0.50	0.617	0.999
PD	EN_L6B	MRPL48	0.10	0.16	0.59	0.558	0.999
PD	EN_L6_CT	MRPL48	-0.13	0.13	-1.07	0.283	0.998
PD	EN_L6_IT_1	MRPL48	0.06	0.13	0.47	0.64	1
PD	EN_L6_IT_2	MRPL48	0.20	0.16	1.24	0.215	0.992
PD	IN_ADARB2	MRPL48	0.00	0.10	0.03	0.976	0.996
PD	IN_LAMP5_LHX6	MRPL48	0.13	0.13	1.03	0.304	1
PD	IN_LAMP5_RELN	MRPL48	-0.08	0.09	-0.89	0.375	0.984
PD	IN_PVALB	MRPL48	-0.00	0.08	-0.05	0.963	0.997
PD	IN_PVALB_CHC	MRPL48	-0.04	0.12	-0.29	0.771	0.984
PD	IN_SST	MRPL48	0.03	0.09	0.37	0.711	0.972
PD	IN_VIP	MRPL48	0.01	0.07	0.17	0.869	0.982
PD	Micro	MRPL48	-0.11	0.12	-0.91	0.361	0.97
PD	OPC	MRPL48	-0.06	0.06	-1.03	0.302	0.932
PD	Oligo	MRPL48	0.00	0.04	0.11	0.914	0.981
PD	Astro	MRPL49	-0.10	0.12	-0.83	0.404	0.887
PD	EN_L2_3_IT	MRPL49	0.05	0.09	0.61	0.543	0.892
PD	EN_L3_5_IT_1	MRPL49	0.07	0.16	0.44	0.66	0.977
PD	EN_L3_5_IT_2	MRPL49	0.17	0.13	1.33	0.184	0.741
PD	EN_L3_5_IT_3	MRPL49	0.11	0.14	0.85	0.398	0.885
PD	EN_L6_IT_1	MRPL49	1.07	0.44	2.45	0.0142	0.971
PD	IN_PVALB	MRPL49	0.01	0.14	0.08	0.935	0.996
PD	IN_VIP	MRPL49	0.02	0.13	0.16	0.87	0.982
PD	Oligo	MRPL49	0.06	0.09	0.73	0.465	0.843
PD	Astro	MRPL50	-0.05	0.09	-0.53	0.593	0.942
PD	EN_L2_3_IT	MRPL50	0.07	0.08	0.90	0.367	0.816
PD	EN_L3_5_IT_1	MRPL50	-0.14	0.13	-1.05	0.294	0.934
PD	EN_L3_5_IT_2	MRPL50	0.05	0.09	0.57	0.567	0.92
PD	EN_L3_5_IT_3	MRPL50	0.01	0.09	0.10	0.923	0.992
PD	EN_L5_6_NP	MRPL50	-0.14	0.18	-0.74	0.457	0.999
PD	EN_L6B	MRPL50	-0.06	0.21	-0.26	0.794	0.999
PD	EN_L6_CT	MRPL50	0.15	0.16	0.95	0.341	0.998
PD	EN_L6_IT_1	MRPL50	-0.24	0.16	-1.52	0.129	1
PD	EN_L6_IT_2	MRPL50	-0.26	0.23	-1.13	0.259	0.992
PD	IN_ADARB2	MRPL50	0.09	0.13	0.65	0.513	0.967
PD	IN_LAMP5_LHX6	MRPL50	0.15	0.19	0.81	0.416	1
PD	IN_LAMP5_RELN	MRPL50	-0.09	0.12	-0.77	0.44	0.988
PD	IN_PVALB	MRPL50	0.07	0.09	0.71	0.48	0.954
PD	IN_PVALB_CHC	MRPL50	-0.95	0.37	-2.60	0.00942	0.404
PD	IN_SST	MRPL50	0.03	0.11	0.25	0.802	0.982
PD	IN_VIP	MRPL50	0.03	0.09	0.37	0.713	0.959
PD	Micro	MRPL50	0.08	0.16	0.53	0.6	0.977
PD	OPC	MRPL50	0.10	0.09	1.20	0.23	0.922
PD	Oligo	MRPL50	0.01	0.07	0.11	0.915	0.981
PD	Astro	MRPL51	-0.09	0.10	-0.91	0.364	0.877
PD	EN_L2_3_IT	MRPL51	-0.05	0.09	-0.60	0.548	0.894
PD	EN_L3_5_IT_1	MRPL51	-0.03	0.15	-0.22	0.827	0.99
PD	EN_L3_5_IT_2	MRPL51	0.02	0.11	0.17	0.868	0.983
PD	EN_L3_5_IT_3	MRPL51	0.02	0.11	0.15	0.878	0.989
PD	EN_L6_CT	MRPL51	0.14	0.42	0.32	0.746	0.998
PD	EN_L6_IT_1	MRPL51	0.00	0.40	0.01	0.996	1
PD	EN_L6_IT_2	MRPL51	-0.26	0.20	-1.26	0.208	0.992
PD	IN_ADARB2	MRPL51	0.24	0.15	1.54	0.123	0.888
PD	IN_LAMP5_RELN	MRPL51	-0.13	0.15	-0.85	0.395	0.985
PD	IN_PVALB	MRPL51	0.01	0.12	0.10	0.917	0.995
PD	IN_SST	MRPL51	0.16	0.14	1.13	0.257	0.894
PD	IN_VIP	MRPL51	-0.02	0.12	-0.20	0.839	0.978
PD	Micro	MRPL51	-0.00	0.17	-0.01	0.99	0.999
PD	OPC	MRPL51	0.02	0.10	0.23	0.819	0.992
PD	Oligo	MRPL51	0.01	0.06	0.18	0.86	0.973
PD	Astro	MRPL52	0.11	0.08	1.37	0.17	0.757
PD	EN_L2_3_IT	MRPL52	0.05	0.08	0.67	0.5	0.879
PD	EN_L3_5_IT_1	MRPL52	0.29	0.15	1.88	0.0605	0.766
PD	EN_L3_5_IT_2	MRPL52	0.02	0.10	0.16	0.871	0.983
PD	EN_L3_5_IT_3	MRPL52	0.03	0.11	0.33	0.745	0.969
PD	EN_L5_6_NP	MRPL52	-0.60	0.47	-1.26	0.208	0.999
PD	EN_L6B	MRPL52	-0.18	0.49	-0.37	0.713	0.999
PD	EN_L6_CT	MRPL52	-0.36	0.45	-0.79	0.429	0.998
PD	EN_L6_IT_1	MRPL52	0.08	0.17	0.46	0.645	1
PD	IN_ADARB2	MRPL52	0.20	0.15	1.35	0.176	0.901
PD	IN_LAMP5_RELN	MRPL52	0.21	0.15	1.33	0.183	0.954
PD	IN_PVALB	MRPL52	-0.24	0.11	-2.19	0.0282	0.721
PD	IN_SST	MRPL52	0.12	0.14	0.86	0.392	0.93
PD	IN_VIP	MRPL52	0.07	0.12	0.63	0.53	0.917
PD	Micro	MRPL52	0.07	0.12	0.59	0.558	0.977
PD	OPC	MRPL52	0.00	0.08	0.06	0.954	0.998
PD	Oligo	MRPL52	0.07	0.05	1.27	0.205	0.674
PD	Astro	MRPL54	0.02	0.11	0.17	0.867	0.983
PD	EN_L2_3_IT	MRPL54	-0.15	0.12	-1.26	0.206	0.724
PD	EN_L3_5_IT_2	MRPL54	-0.01	0.14	-0.08	0.935	0.991
PD	EN_L3_5_IT_3	MRPL54	-0.29	0.16	-1.75	0.0802	0.657
PD	IN_PVALB	MRPL54	-0.28	0.15	-1.81	0.0697	0.804
PD	IN_VIP	MRPL54	-0.06	0.15	-0.41	0.68	0.953
PD	Oligo	MRPL54	-0.08	0.09	-0.87	0.383	0.806
PD	Astro	MRPL55	-0.06	0.11	-0.56	0.575	0.937
PD	EN_L2_3_IT	MRPL55	-0.10	0.10	-0.99	0.323	0.792
PD	EN_L3_5_IT_1	MRPL55	0.09	0.15	0.63	0.531	0.96
PD	EN_L3_5_IT_2	MRPL55	-0.26	0.13	-2.01	0.0449	0.53
PD	EN_L3_5_IT_3	MRPL55	-0.19	0.14	-1.32	0.186	0.769
PD	EN_L6_IT_1	MRPL55	-0.15	0.19	-0.79	0.428	1
PD	IN_PVALB	MRPL55	-0.20	0.12	-1.65	0.0991	0.825
PD	IN_SST	MRPL55	-0.41	0.15	-2.81	0.00498	0.577
PD	IN_VIP	MRPL55	-0.13	0.14	-0.95	0.341	0.872
PD	Micro	MRPL55	-0.00	0.18	-0.01	0.993	0.999
PD	OPC	MRPL55	-0.18	0.14	-1.24	0.215	0.92
PD	Oligo	MRPL55	-0.01	0.08	-0.07	0.943	0.987
PD	Astro	MRPL57	0.06	0.08	0.73	0.464	0.91
PD	EN_L2_3_IT	MRPL57	-0.11	0.07	-1.43	0.152	0.676
PD	EN_L3_5_IT_1	MRPL57	-0.19	0.11	-1.68	0.0921	0.794
PD	EN_L3_5_IT_2	MRPL57	-0.16	0.09	-1.89	0.0586	0.58
PD	EN_L3_5_IT_3	MRPL57	-0.12	0.09	-1.42	0.156	0.736
PD	EN_L5_6_NP	MRPL57	-0.05	0.16	-0.30	0.765	0.999
PD	EN_L6B	MRPL57	-0.15	0.18	-0.80	0.422	0.999
PD	EN_L6_CT	MRPL57	-0.00	0.15	-0.01	0.988	0.999
PD	EN_L6_IT_1	MRPL57	0.10	0.14	0.73	0.467	1
PD	EN_L6_IT_2	MRPL57	0.18	0.20	0.90	0.371	0.992
PD	IN_ADARB2	MRPL57	0.09	0.13	0.67	0.503	0.967
PD	IN_LAMP5_LHX6	MRPL57	0.12	0.15	0.82	0.415	1
PD	IN_LAMP5_RELN	MRPL57	-0.05	0.12	-0.42	0.673	0.994
PD	IN_PVALB	MRPL57	-0.11	0.09	-1.28	0.201	0.905
PD	IN_PVALB_CHC	MRPL57	0.02	0.16	0.12	0.902	0.993
PD	IN_SST	MRPL57	-0.01	0.10	-0.09	0.929	0.994
PD	IN_VIP	MRPL57	-0.01	0.08	-0.09	0.926	0.991
PD	Micro	MRPL57	-0.00	0.15	-0.03	0.976	0.999
PD	OPC	MRPL57	-0.18	0.10	-1.71	0.0866	0.857
PD	Oligo	MRPL57	-0.00	0.06	-0.08	0.937	0.986
PD	Astro	MRPL58	0.00	0.10	0.00	0.999	1
PD	EN_L2_3_IT	MRPL58	-0.12	0.09	-1.37	0.172	0.693
PD	EN_L3_5_IT_1	MRPL58	0.45	0.32	1.39	0.165	0.877
PD	EN_L3_5_IT_2	MRPL58	-0.03	0.12	-0.26	0.796	0.974
PD	EN_L3_5_IT_3	MRPL58	-0.01	0.12	-0.12	0.905	0.99
PD	EN_L6_IT_1	MRPL58	0.47	0.40	1.19	0.234	1
PD	IN_PVALB	MRPL58	-0.02	0.14	-0.13	0.895	0.993
PD	IN_SST	MRPL58	-0.03	0.14	-0.25	0.806	0.982
PD	IN_VIP	MRPL58	-0.03	0.13	-0.23	0.817	0.976
PD	Micro	MRPL58	0.10	0.17	0.58	0.559	0.977
PD	OPC	MRPL58	0.11	0.13	0.86	0.387	0.953
PD	Oligo	MRPL58	-0.02	0.07	-0.29	0.769	0.95
PD	Astro	MRPL9	0.07	0.10	0.71	0.48	0.915
PD	EN_L2_3_IT	MRPL9	-0.08	0.08	-0.97	0.332	0.797
PD	EN_L3_5_IT_1	MRPL9	0.24	0.16	1.54	0.123	0.838
PD	EN_L3_5_IT_2	MRPL9	-0.07	0.12	-0.62	0.534	0.912
PD	EN_L3_5_IT_3	MRPL9	-0.04	0.12	-0.29	0.769	0.974
PD	EN_L6_IT_1	MRPL9	0.19	0.18	1.06	0.291	1
PD	IN_PVALB	MRPL9	0.01	0.12	0.08	0.936	0.996
PD	IN_SST	MRPL9	0.08	0.15	0.55	0.583	0.953
PD	IN_VIP	MRPL9	0.32	0.12	2.76	0.00573	0.469
PD	OPC	MRPL9	0.09	0.11	0.79	0.432	0.959
PD	Oligo	MRPL9	0.10	0.07	1.37	0.171	0.633
PD	Astro	MRPS10	0.05	0.08	0.66	0.508	0.923
PD	EN_L2_3_IT	MRPS10	0.04	0.06	0.61	0.541	0.892
PD	EN_L3_5_IT_1	MRPS10	-0.18	0.12	-1.50	0.133	0.844
PD	EN_L3_5_IT_2	MRPS10	-0.14	0.09	-1.58	0.114	0.677
PD	EN_L3_5_IT_3	MRPS10	0.00	0.10	0.04	0.971	0.998
PD	EN_L5_6_NP	MRPS10	-0.18	0.46	-0.40	0.691	0.999
PD	EN_L6B	MRPS10	-0.79	0.44	-1.79	0.0739	0.999
PD	EN_L6_CT	MRPS10	-0.06	0.17	-0.35	0.723	0.998
PD	EN_L6_IT_1	MRPS10	0.22	0.16	1.39	0.165	1
PD	EN_L6_IT_2	MRPS10	-0.27	0.50	-0.53	0.596	0.992
PD	IN_ADARB2	MRPS10	0.04	0.16	0.26	0.792	0.985
PD	IN_LAMP5_RELN	MRPS10	-0.36	0.14	-2.62	0.00888	0.715
PD	IN_PVALB	MRPS10	0.02	0.10	0.23	0.82	0.988
PD	IN_SST	MRPS10	-0.07	0.12	-0.55	0.58	0.953
PD	IN_VIP	MRPS10	-0.03	0.09	-0.32	0.749	0.965
PD	Micro	MRPS10	-0.03	0.13	-0.21	0.832	0.989
PD	OPC	MRPS10	0.11	0.09	1.34	0.179	0.911
PD	Oligo	MRPS10	-0.03	0.06	-0.56	0.577	0.897
PD	Astro	MRPS11	-0.01	0.06	-0.13	0.896	0.987
PD	EN_L2_3_IT	MRPS11	-0.08	0.06	-1.48	0.14	0.662
PD	EN_L3_5_IT_1	MRPS11	-0.03	0.10	-0.33	0.741	0.984
PD	EN_L3_5_IT_2	MRPS11	0.03	0.08	0.31	0.757	0.966
PD	EN_L3_5_IT_3	MRPS11	-0.15	0.08	-1.84	0.0653	0.623
PD	EN_L5_6_NP	MRPS11	-0.16	0.16	-0.98	0.327	0.999
PD	EN_L6B	MRPS11	0.03	0.17	0.18	0.856	0.999
PD	EN_L6_CT	MRPS11	0.08	0.15	0.54	0.588	0.998
PD	EN_L6_IT_1	MRPS11	0.10	0.13	0.74	0.459	1
PD	EN_L6_IT_2	MRPS11	-0.09	0.18	-0.52	0.6	0.992
PD	IN_ADARB2	MRPS11	0.08	0.13	0.63	0.526	0.968
PD	IN_LAMP5_LHX6	MRPS11	-0.35	0.15	-2.27	0.0229	1
PD	IN_LAMP5_RELN	MRPS11	-0.05	0.12	-0.37	0.708	0.994
PD	IN_PVALB	MRPS11	-0.04	0.08	-0.48	0.635	0.977
PD	IN_PVALB_CHC	MRPS11	-0.14	0.13	-1.05	0.296	0.878
PD	IN_SST	MRPS11	-0.08	0.11	-0.77	0.441	0.94
PD	IN_VIP	MRPS11	-0.08	0.09	-0.90	0.369	0.88
PD	Micro	MRPS11	-0.05	0.12	-0.41	0.679	0.983
PD	OPC	MRPS11	0.01	0.07	0.10	0.924	0.997
PD	Oligo	MRPS11	0.01	0.05	0.26	0.797	0.959
PD	Astro	MRPS12	0.09	0.15	0.62	0.539	0.928
PD	EN_L2_3_IT	MRPS12	0.03	0.13	0.22	0.822	0.965
PD	EN_L3_5_IT_2	MRPS12	-0.56	0.38	-1.45	0.148	0.715
PD	EN_L3_5_IT_3	MRPS12	-1.01	0.44	-2.31	0.0209	0.438
PD	IN_PVALB	MRPS12	-0.26	0.15	-1.76	0.0789	0.812
PD	IN_VIP	MRPS12	0.13	0.16	0.82	0.411	0.89
PD	Oligo	MRPS12	-0.02	0.09	-0.23	0.818	0.963
PD	Astro	MRPS14	0.10	0.07	1.51	0.13	0.708
PD	EN_L2_3_IT	MRPS14	0.07	0.06	1.32	0.188	0.709
PD	EN_L3_5_IT_1	MRPS14	-0.03	0.13	-0.19	0.848	0.992
PD	EN_L3_5_IT_2	MRPS14	-0.04	0.09	-0.45	0.651	0.941
PD	EN_L3_5_IT_3	MRPS14	0.01	0.09	0.08	0.934	0.992
PD	EN_L5_6_NP	MRPS14	0.31	0.20	1.58	0.115	0.999
PD	EN_L6B	MRPS14	-0.07	0.18	-0.38	0.703	0.999
PD	EN_L6_CT	MRPS14	0.15	0.17	0.85	0.393	0.998
PD	EN_L6_IT_1	MRPS14	0.02	0.17	0.12	0.907	1
PD	EN_L6_IT_2	MRPS14	-0.28	0.23	-1.22	0.222	0.992
PD	IN_ADARB2	MRPS14	0.27	0.13	2.09	0.0367	0.881
PD	IN_LAMP5_LHX6	MRPS14	-0.01	0.14	-0.10	0.918	1
PD	IN_LAMP5_RELN	MRPS14	0.08	0.13	0.63	0.532	0.991
PD	IN_PVALB	MRPS14	0.08	0.09	0.90	0.366	0.94
PD	IN_PVALB_CHC	MRPS14	-0.14	0.16	-0.90	0.369	0.91
PD	IN_SST	MRPS14	-0.04	0.10	-0.36	0.722	0.972
PD	IN_VIP	MRPS14	0.07	0.08	0.91	0.363	0.879
PD	Micro	MRPS14	-0.04	0.14	-0.28	0.781	0.988
PD	OPC	MRPS14	0.17	0.09	1.98	0.0473	0.801
PD	Oligo	MRPS14	0.08	0.05	1.70	0.0882	0.516
PD	Astro	MRPS15	-0.02	0.08	-0.25	0.8	0.976
PD	EN_L2_3_IT	MRPS15	-0.03	0.06	-0.39	0.695	0.937
PD	EN_L3_5_IT_1	MRPS15	0.04	0.12	0.32	0.75	0.984
PD	EN_L3_5_IT_2	MRPS15	-0.09	0.10	-0.98	0.326	0.827
PD	EN_L3_5_IT_3	MRPS15	-0.03	0.10	-0.32	0.747	0.97
PD	EN_L5_6_NP	MRPS15	-0.06	0.18	-0.37	0.713	0.999
PD	EN_L6B	MRPS15	0.22	0.19	1.16	0.245	0.999
PD	EN_L6_CT	MRPS15	-0.09	0.16	-0.60	0.546	0.998
PD	EN_L6_IT_1	MRPS15	-0.08	0.16	-0.49	0.621	1
PD	EN_L6_IT_2	MRPS15	0.04	0.20	0.21	0.837	0.997
PD	IN_ADARB2	MRPS15	-0.01	0.15	-0.05	0.96	0.996
PD	IN_LAMP5_LHX6	MRPS15	0.19	0.38	0.51	0.611	1
PD	IN_LAMP5_RELN	MRPS15	-0.06	0.13	-0.48	0.633	0.993
PD	IN_PVALB	MRPS15	-0.04	0.08	-0.43	0.666	0.977
PD	IN_SST	MRPS15	0.01	0.13	0.10	0.917	0.993
PD	IN_VIP	MRPS15	-0.06	0.10	-0.60	0.547	0.922
PD	Micro	MRPS15	-0.04	0.16	-0.22	0.825	0.989
PD	OPC	MRPS15	0.08	0.11	0.73	0.466	0.964
PD	Oligo	MRPS15	0.04	0.06	0.63	0.527	0.875
PD	Astro	MRPS16	0.06	0.07	0.85	0.398	0.886
PD	EN_L2_3_IT	MRPS16	0.04	0.07	0.53	0.593	0.907
PD	EN_L3_5_IT_1	MRPS16	-0.03	0.13	-0.21	0.833	0.991
PD	EN_L3_5_IT_2	MRPS16	0.07	0.08	0.95	0.341	0.836
PD	EN_L3_5_IT_3	MRPS16	0.11	0.08	1.34	0.179	0.761
PD	EN_L5_6_NP	MRPS16	-0.05	0.13	-0.41	0.679	0.999
PD	EN_L6B	MRPS16	0.02	0.18	0.10	0.922	0.999
PD	EN_L6_CT	MRPS16	0.06	0.15	0.43	0.666	0.998
PD	EN_L6_IT_1	MRPS16	-0.14	0.13	-1.09	0.276	1
PD	EN_L6_IT_2	MRPS16	0.01	0.18	0.08	0.934	0.999
PD	IN_ADARB2	MRPS16	-0.07	0.11	-0.61	0.542	0.972
PD	IN_LAMP5_LHX6	MRPS16	0.29	0.14	2.10	0.0361	1
PD	IN_LAMP5_RELN	MRPS16	0.16	0.12	1.25	0.212	0.962
PD	IN_PVALB	MRPS16	0.15	0.08	1.86	0.0628	0.797
PD	IN_PVALB_CHC	MRPS16	-0.15	0.14	-1.10	0.269	0.864
PD	IN_SST	MRPS16	-0.01	0.10	-0.12	0.902	0.992
PD	IN_VIP	MRPS16	0.06	0.08	0.83	0.404	0.889
PD	Micro	MRPS16	0.30	0.12	2.48	0.0132	0.849
PD	OPC	MRPS16	0.09	0.08	1.12	0.262	0.927
PD	Oligo	MRPS16	0.07	0.06	1.16	0.245	0.712
PD	Astro	MRPS18A	0.07	0.09	0.70	0.485	0.917
PD	EN_L2_3_IT	MRPS18A	-0.08	0.08	-1.08	0.28	0.774
PD	EN_L3_5_IT_1	MRPS18A	-0.24	0.15	-1.62	0.106	0.82
PD	EN_L3_5_IT_2	MRPS18A	-0.23	0.11	-2.18	0.0293	0.469
PD	EN_L3_5_IT_3	MRPS18A	0.05	0.13	0.40	0.689	0.956
PD	EN_L6_CT	MRPS18A	0.34	0.49	0.69	0.488	0.998
PD	EN_L6_IT_1	MRPS18A	-0.01	0.16	-0.09	0.928	1
PD	IN_PVALB	MRPS18A	-0.04	0.12	-0.30	0.763	0.985
PD	IN_SST	MRPS18A	0.09	0.14	0.63	0.531	0.953
PD	IN_VIP	MRPS18A	0.20	0.13	1.56	0.12	0.757
PD	Micro	MRPS18A	-0.04	0.21	-0.19	0.852	0.989
PD	OPC	MRPS18A	0.02	0.11	0.17	0.866	0.995
PD	Oligo	MRPS18A	-0.07	0.09	-0.86	0.39	0.811
PD	Astro	MRPS18B	0.10	0.07	1.35	0.178	0.764
PD	EN_L2_3_IT	MRPS18B	0.00	0.06	0.07	0.941	0.989
PD	EN_L3_5_IT_1	MRPS18B	-0.17	0.14	-1.19	0.232	0.907
PD	EN_L3_5_IT_2	MRPS18B	0.10	0.09	1.18	0.237	0.771
PD	EN_L3_5_IT_3	MRPS18B	0.05	0.10	0.48	0.634	0.945
PD	EN_L5_6_NP	MRPS18B	-0.14	0.53	-0.27	0.791	0.999
PD	EN_L6B	MRPS18B	0.90	0.58	1.57	0.116	0.999
PD	EN_L6_CT	MRPS18B	-0.72	0.41	-1.77	0.0767	0.998
PD	EN_L6_IT_1	MRPS18B	0.08	0.17	0.47	0.635	1
PD	IN_ADARB2	MRPS18B	0.22	0.16	1.41	0.159	0.901
PD	IN_LAMP5_RELN	MRPS18B	-0.07	0.15	-0.46	0.643	0.993
PD	IN_PVALB	MRPS18B	0.04	0.10	0.41	0.685	0.978
PD	IN_SST	MRPS18B	0.27	0.14	1.98	0.0473	0.741
PD	IN_VIP	MRPS18B	-0.10	0.09	-1.19	0.235	0.835
PD	Micro	MRPS18B	0.07	0.13	0.54	0.59	0.977
PD	OPC	MRPS18B	0.02	0.10	0.24	0.812	0.992
PD	Oligo	MRPS18B	0.09	0.06	1.53	0.125	0.576
PD	Astro	MRPS18C	-0.03	0.07	-0.42	0.675	0.957
PD	EN_L2_3_IT	MRPS18C	-0.07	0.06	-1.18	0.236	0.748
PD	EN_L3_5_IT_1	MRPS18C	0.04	0.10	0.41	0.679	0.978
PD	EN_L3_5_IT_2	MRPS18C	-0.01	0.07	-0.17	0.861	0.983
PD	EN_L3_5_IT_3	MRPS18C	0.03	0.08	0.45	0.656	0.95
PD	EN_L5_6_NP	MRPS18C	0.07	0.14	0.51	0.609	0.999
PD	EN_L6B	MRPS18C	0.11	0.18	0.64	0.52	0.999
PD	EN_L6_CT	MRPS18C	0.02	0.13	0.16	0.87	0.998
PD	EN_L6_IT_1	MRPS18C	-0.21	0.13	-1.62	0.105	1
PD	EN_L6_IT_2	MRPS18C	-0.21	0.16	-1.28	0.201	0.992
PD	Endo	MRPS18C	-0.02	0.49	-0.04	0.971	0.997
PD	IN_ADARB2	MRPS18C	0.05	0.12	0.38	0.703	0.977
PD	IN_LAMP5_LHX6	MRPS18C	0.12	0.15	0.79	0.427	1
PD	IN_LAMP5_RELN	MRPS18C	0.17	0.12	1.47	0.142	0.946
PD	IN_PVALB	MRPS18C	0.07	0.07	0.97	0.331	0.932
PD	IN_PVALB_CHC	MRPS18C	0.18	0.16	1.12	0.265	0.864
PD	IN_SST	MRPS18C	-0.06	0.09	-0.67	0.501	0.95
PD	IN_VIP	MRPS18C	0.04	0.07	0.62	0.532	0.917
PD	Micro	MRPS18C	-0.02	0.12	-0.13	0.896	0.993
PD	OPC	MRPS18C	0.07	0.08	0.96	0.339	0.947
PD	Oligo	MRPS18C	-0.09	0.05	-1.68	0.093	0.523
PD	Astro	MRPS2	-0.13	0.10	-1.26	0.207	0.791
PD	EN_L2_3_IT	MRPS2	0.09	0.09	0.97	0.333	0.797
PD	EN_L3_5_IT_2	MRPS2	0.25	0.13	2.03	0.0419	0.518
PD	EN_L3_5_IT_3	MRPS2	0.17	0.13	1.31	0.191	0.773
PD	EN_L6_IT_1	MRPS2	0.38	0.39	0.97	0.332	1
PD	IN_PVALB	MRPS2	-0.02	0.13	-0.16	0.87	0.992
PD	IN_SST	MRPS2	0.13	0.17	0.74	0.458	0.942
PD	IN_VIP	MRPS2	-0.08	0.13	-0.64	0.524	0.915
PD	OPC	MRPS2	-0.27	0.13	-2.08	0.0375	0.796
PD	Oligo	MRPS2	-0.03	0.08	-0.40	0.689	0.931
PD	Astro	MRPS21	-0.02	0.06	-0.33	0.741	0.968
PD	EN_L2_3_IT	MRPS21	-0.00	0.05	-0.08	0.936	0.988
PD	EN_L3_5_IT_1	MRPS21	0.06	0.09	0.74	0.462	0.955
PD	EN_L3_5_IT_2	MRPS21	0.05	0.06	0.84	0.4	0.866
PD	EN_L3_5_IT_3	MRPS21	0.00	0.06	0.03	0.976	0.998
PD	EN_L5_6_NP	MRPS21	0.01	0.13	0.05	0.961	0.999
PD	EN_L6B	MRPS21	-0.14	0.14	-1.04	0.3	0.999
PD	EN_L6_CT	MRPS21	0.01	0.12	0.09	0.931	0.998
PD	EN_L6_IT_1	MRPS21	0.01	0.12	0.08	0.935	1
PD	EN_L6_IT_2	MRPS21	0.14	0.14	0.98	0.325	0.992
PD	IN_ADARB2	MRPS21	-0.16	0.11	-1.48	0.14	0.9
PD	IN_LAMP5_LHX6	MRPS21	-0.20	0.12	-1.58	0.115	1
PD	IN_LAMP5_RELN	MRPS21	0.02	0.09	0.19	0.851	0.996
PD	IN_PVALB	MRPS21	-0.04	0.06	-0.65	0.513	0.964
PD	IN_PVALB_CHC	MRPS21	0.19	0.12	1.53	0.125	0.777
PD	IN_SST	MRPS21	-0.01	0.08	-0.19	0.847	0.988
PD	IN_VIP	MRPS21	-0.13	0.07	-1.95	0.0508	0.683
PD	Micro	MRPS21	-0.18	0.11	-1.55	0.12	0.943
PD	OPC	MRPS21	-0.08	0.07	-1.16	0.247	0.922
PD	Oligo	MRPS21	-0.06	0.06	-1.08	0.282	0.737
PD	PC	MRPS21	-0.28	0.41	-0.68	0.498	0.997
PD	Astro	MRPS22	0.01	0.06	0.20	0.838	0.98
PD	EN_L2_3_IT	MRPS22	-0.09	0.08	-1.15	0.25	0.752
PD	EN_L3_5_IT_1	MRPS22	0.04	0.11	0.33	0.744	0.984
PD	EN_L3_5_IT_2	MRPS22	-0.00	0.07	-0.03	0.979	0.998
PD	EN_L3_5_IT_3	MRPS22	0.01	0.08	0.07	0.946	0.993
