## Supplementary Table 4 for "Single-cell atlas of transcriptomic vulnerability across multiple neurodegenerative and neuropsychiatric diseases": 316513_file28 (part 43 of 96)

dx	assay	ID	estimate	std.error	statistic	p.value	FDR
PD	EN_L5_6_NP	MRPS22	-0.08	0.15	-0.55	0.581	0.999
PD	EN_L6B	MRPS22	0.03	0.17	0.18	0.858	0.999
PD	EN_L6_CT	MRPS22	0.11	0.15	0.77	0.439	0.998
PD	EN_L6_IT_1	MRPS22	-0.03	0.15	-0.24	0.814	1
PD	EN_L6_IT_2	MRPS22	0.07	0.20	0.37	0.708	0.997
PD	IN_ADARB2	MRPS22	0.06	0.13	0.42	0.671	0.975
PD	IN_LAMP5_LHX6	MRPS22	-0.10	0.15	-0.71	0.475	1
PD	IN_LAMP5_RELN	MRPS22	-0.13	0.12	-1.12	0.262	0.969
PD	IN_PVALB	MRPS22	-0.02	0.07	-0.33	0.741	0.984
PD	IN_PVALB_CHC	MRPS22	-0.02	0.11	-0.15	0.878	0.992
PD	IN_SST	MRPS22	-0.04	0.11	-0.40	0.686	0.971
PD	IN_VIP	MRPS22	-0.03	0.08	-0.37	0.711	0.959
PD	Micro	MRPS22	0.06	0.12	0.47	0.642	0.98
PD	OPC	MRPS22	0.09	0.07	1.24	0.213	0.92
PD	Oligo	MRPS22	-0.12	0.11	-1.16	0.244	0.711
PD	Astro	MRPS23	-0.06	0.08	-0.68	0.496	0.919
PD	EN_L2_3_IT	MRPS23	0.10	0.06	1.69	0.0918	0.604
PD	EN_L3_5_IT_1	MRPS23	0.20	0.11	1.75	0.0794	0.791
PD	EN_L3_5_IT_2	MRPS23	-0.01	0.09	-0.11	0.916	0.99
PD	EN_L3_5_IT_3	MRPS23	0.10	0.08	1.21	0.228	0.801
PD	EN_L5_6_NP	MRPS23	0.11	0.16	0.69	0.491	0.999
PD	EN_L6B	MRPS23	0.22	0.21	1.07	0.285	0.999
PD	EN_L6_CT	MRPS23	-0.01	0.14	-0.05	0.964	0.999
PD	EN_L6_IT_1	MRPS23	0.05	0.14	0.36	0.722	1
PD	EN_L6_IT_2	MRPS23	0.13	0.21	0.60	0.547	0.992
PD	IN_ADARB2	MRPS23	0.01	0.13	0.11	0.912	0.992
PD	IN_LAMP5_LHX6	MRPS23	0.00	0.17	0.02	0.988	1
PD	IN_LAMP5_RELN	MRPS23	0.10	0.13	0.79	0.432	0.986
PD	IN_PVALB	MRPS23	0.02	0.09	0.24	0.814	0.987
PD	IN_SST	MRPS23	-0.03	0.11	-0.27	0.786	0.981
PD	IN_VIP	MRPS23	0.08	0.09	0.90	0.367	0.879
PD	Micro	MRPS23	-0.06	0.15	-0.37	0.708	0.983
PD	OPC	MRPS23	-0.08	0.11	-0.75	0.456	0.963
PD	Oligo	MRPS23	0.04	0.05	0.80	0.426	0.827
PD	Astro	MRPS25	-0.08	0.06	-1.40	0.162	0.748
PD	EN_L2_3_IT	MRPS25	-0.02	0.06	-0.36	0.716	0.942
PD	EN_L3_5_IT_1	MRPS25	-0.08	0.08	-1.06	0.291	0.934
PD	EN_L3_5_IT_2	MRPS25	-0.09	0.07	-1.28	0.201	0.758
PD	EN_L3_5_IT_3	MRPS25	-0.10	0.07	-1.58	0.114	0.694
PD	EN_L5_6_NP	MRPS25	-0.21	0.10	-2.01	0.0444	0.999
PD	EN_L6B	MRPS25	-0.07	0.12	-0.56	0.579	0.999
PD	EN_L6_CT	MRPS25	-0.13	0.11	-1.28	0.201	0.998
PD	EN_L6_IT_1	MRPS25	-0.11	0.10	-1.08	0.28	1
PD	EN_L6_IT_2	MRPS25	-0.10	0.14	-0.74	0.46	0.992
PD	Endo	MRPS25	0.04	0.36	0.10	0.918	0.993
PD	IN_ADARB2	MRPS25	-0.15	0.08	-1.86	0.0627	0.881
PD	IN_LAMP5_LHX6	MRPS25	-0.21	0.10	-2.20	0.028	1
PD	IN_LAMP5_RELN	MRPS25	-0.02	0.08	-0.24	0.808	0.996
PD	IN_PVALB	MRPS25	-0.05	0.06	-0.82	0.415	0.949
PD	IN_PVALB_CHC	MRPS25	0.05	0.10	0.54	0.588	0.971
PD	IN_SST	MRPS25	-0.07	0.06	-1.07	0.287	0.906
PD	IN_VIP	MRPS25	-0.05	0.06	-0.76	0.449	0.901
PD	Micro	MRPS25	0.09	0.09	1.02	0.308	0.964
PD	OPC	MRPS25	-0.12	0.05	-2.15	0.0317	0.785
PD	Oligo	MRPS25	-0.04	0.05	-0.86	0.391	0.811
PD	PC	MRPS25	0.05	0.45	0.10	0.92	0.997
PD	VLMC	MRPS25	0.25	0.56	0.44	0.658	0.965
PD	Astro	MRPS26	-0.05	0.08	-0.55	0.582	0.939
PD	EN_L2_3_IT	MRPS26	0.04	0.07	0.52	0.6	0.911
PD	EN_L3_5_IT_1	MRPS26	-0.07	0.11	-0.65	0.515	0.96
PD	EN_L3_5_IT_2	MRPS26	-0.02	0.09	-0.27	0.786	0.972
PD	EN_L3_5_IT_3	MRPS26	-0.03	0.09	-0.33	0.743	0.969
PD	EN_L5_6_NP	MRPS26	-0.06	0.13	-0.44	0.659	0.999
PD	EN_L6B	MRPS26	-0.07	0.19	-0.39	0.695	0.999
PD	EN_L6_CT	MRPS26	0.21	0.16	1.27	0.204	0.998
PD	EN_L6_IT_1	MRPS26	-0.08	0.14	-0.56	0.577	1
PD	EN_L6_IT_2	MRPS26	0.16	0.19	0.82	0.414	0.992
PD	IN_ADARB2	MRPS26	-0.26	0.14	-1.82	0.0694	0.881
PD	IN_LAMP5_LHX6	MRPS26	-0.04	0.15	-0.25	0.804	1
PD	IN_LAMP5_RELN	MRPS26	-0.16	0.12	-1.36	0.174	0.949
PD	IN_PVALB	MRPS26	0.00	0.08	0.05	0.961	0.997
PD	IN_PVALB_CHC	MRPS26	0.06	0.15	0.41	0.681	0.977
PD	IN_SST	MRPS26	-0.08	0.10	-0.76	0.446	0.94
PD	IN_VIP	MRPS26	-0.01	0.09	-0.14	0.892	0.984
PD	Micro	MRPS26	0.00	0.12	0.03	0.979	0.999
PD	OPC	MRPS26	0.01	0.09	0.11	0.911	0.996
PD	Oligo	MRPS26	0.03	0.06	0.61	0.539	0.881
PD	Astro	MRPS27	-0.06	0.06	-1.00	0.317	0.852
PD	EN_L2_3_IT	MRPS27	0.04	0.04	1.10	0.271	0.767
PD	EN_L3_5_IT_1	MRPS27	-0.02	0.07	-0.29	0.769	0.984
PD	EN_L3_5_IT_2	MRPS27	0.03	0.06	0.60	0.548	0.915
PD	EN_L3_5_IT_3	MRPS27	0.01	0.06	0.18	0.854	0.986
PD	EN_L5_6_NP	MRPS27	0.10	0.10	1.02	0.306	0.999
PD	EN_L6B	MRPS27	0.10	0.12	0.87	0.385	0.999
PD	EN_L6_CT	MRPS27	0.16	0.09	1.72	0.0861	0.998
PD	EN_L6_IT_1	MRPS27	0.05	0.10	0.46	0.643	1
PD	EN_L6_IT_2	MRPS27	0.15	0.14	1.08	0.28	0.992
PD	Endo	MRPS27	0.11	0.20	0.54	0.591	0.945
PD	IN_ADARB2	MRPS27	0.10	0.08	1.22	0.224	0.908
PD	IN_LAMP5_LHX6	MRPS27	0.06	0.10	0.63	0.527	1
PD	IN_LAMP5_RELN	MRPS27	-0.03	0.09	-0.29	0.773	0.994
PD	IN_PVALB	MRPS27	0.01	0.06	0.17	0.862	0.991
PD	IN_PVALB_CHC	MRPS27	0.15	0.12	1.24	0.214	0.851
PD	IN_SST	MRPS27	0.07	0.08	0.90	0.37	0.928
PD	IN_VIP	MRPS27	0.01	0.06	0.09	0.925	0.991
PD	Micro	MRPS27	-0.05	0.10	-0.53	0.596	0.977
PD	OPC	MRPS27	0.03	0.06	0.44	0.657	0.988
PD	Oligo	MRPS27	-0.01	0.05	-0.22	0.83	0.965
PD	PC	MRPS27	0.10	0.34	0.30	0.767	0.997
PD	PVM	MRPS27	0.99	0.77	1.28	0.201	0.776
PD	VLMC	MRPS27	0.10	0.19	0.53	0.595	0.957
PD	Astro	MRPS30	0.14	0.08	1.77	0.0772	0.638
PD	EN_L2_3_IT	MRPS30	0.15	0.06	2.79	0.00525	0.306
PD	EN_L3_5_IT_1	MRPS30	0.08	0.08	1.00	0.316	0.94
PD	EN_L3_5_IT_2	MRPS30	0.07	0.07	0.96	0.336	0.834
PD	EN_L3_5_IT_3	MRPS30	0.07	0.07	1.04	0.3	0.849
PD	EN_L5_6_NP	MRPS30	0.15	0.13	1.15	0.249	0.999
PD	EN_L6B	MRPS30	-0.03	0.16	-0.16	0.873	0.999
PD	EN_L6_CT	MRPS30	0.17	0.12	1.38	0.167	0.998
PD	EN_L6_IT_1	MRPS30	-0.12	0.13	-0.93	0.355	1
PD	EN_L6_IT_2	MRPS30	0.12	0.14	0.83	0.407	0.992
PD	IN_ADARB2	MRPS30	0.18	0.15	1.23	0.219	0.908
PD	IN_LAMP5_LHX6	MRPS30	0.37	0.18	2.06	0.0392	1
PD	IN_LAMP5_RELN	MRPS30	0.13	0.12	1.08	0.278	0.969
PD	IN_PVALB	MRPS30	0.11	0.07	1.56	0.119	0.839
PD	IN_PVALB_CHC	MRPS30	0.26	0.12	2.15	0.0319	0.597
PD	IN_SST	MRPS30	0.20	0.11	1.77	0.0768	0.802
PD	IN_VIP	MRPS30	0.25	0.08	3.20	0.00138	0.443
PD	Micro	MRPS30	0.17	0.13	1.36	0.175	0.944
PD	OPC	MRPS30	0.02	0.07	0.29	0.774	0.991
PD	Oligo	MRPS30	0.16	0.07	2.35	0.0187	0.335
PD	Astro	MRPS31	-0.04	0.05	-0.69	0.49	0.919
PD	EN_L2_3_IT	MRPS31	0.01	0.05	0.16	0.876	0.974
PD	EN_L3_5_IT_1	MRPS31	0.03	0.08	0.39	0.695	0.979
PD	EN_L3_5_IT_2	MRPS31	0.03	0.07	0.42	0.671	0.947
PD	EN_L3_5_IT_3	MRPS31	0.02	0.07	0.31	0.756	0.971
PD	EN_L5_6_NP	MRPS31	0.13	0.10	1.22	0.222	0.999
PD	EN_L6B	MRPS31	0.02	0.14	0.14	0.885	0.999
PD	EN_L6_CT	MRPS31	-0.03	0.10	-0.33	0.743	0.998
PD	EN_L6_IT_1	MRPS31	0.08	0.11	0.70	0.482	1
PD	EN_L6_IT_2	MRPS31	0.20	0.12	1.63	0.104	0.985
PD	Endo	MRPS31	-0.07	0.16	-0.41	0.683	0.958
PD	IN_ADARB2	MRPS31	0.04	0.09	0.45	0.655	0.972
PD	IN_LAMP5_LHX6	MRPS31	-0.06	0.11	-0.51	0.611	1
PD	IN_LAMP5_RELN	MRPS31	-0.03	0.09	-0.31	0.757	0.994
PD	IN_PVALB	MRPS31	0.00	0.07	0.07	0.946	0.997
PD	IN_PVALB_CHC	MRPS31	0.04	0.10	0.39	0.7	0.977
PD	IN_SST	MRPS31	0.09	0.08	1.02	0.31	0.915
PD	IN_VIP	MRPS31	0.03	0.07	0.45	0.652	0.946
PD	Micro	MRPS31	0.07	0.09	0.76	0.446	0.97
PD	OPC	MRPS31	0.04	0.06	0.68	0.494	0.967
PD	Oligo	MRPS31	0.02	0.06	0.34	0.733	0.944
PD	PC	MRPS31	0.16	0.18	0.87	0.385	0.997
PD	VLMC	MRPS31	0.47	0.19	2.48	0.0132	0.569
PD	Astro	MRPS33	-0.04	0.07	-0.61	0.544	0.93
PD	EN_L2_3_IT	MRPS33	-0.06	0.08	-0.83	0.409	0.836
PD	EN_L3_5_IT_1	MRPS33	0.22	0.13	1.72	0.0862	0.791
PD	EN_L3_5_IT_2	MRPS33	0.00	0.10	0.03	0.977	0.998
PD	EN_L3_5_IT_3	MRPS33	-0.08	0.11	-0.75	0.452	0.905
PD	EN_L5_6_NP	MRPS33	1.05	0.64	1.64	0.101	0.999
PD	EN_L6B	MRPS33	-0.57	0.46	-1.22	0.223	0.999
PD	EN_L6_CT	MRPS33	-0.18	0.17	-1.03	0.301	0.998
PD	EN_L6_IT_1	MRPS33	-0.19	0.18	-1.04	0.3	1
PD	EN_L6_IT_2	MRPS33	0.04	0.21	0.20	0.838	0.997
PD	IN_ADARB2	MRPS33	-0.27	0.16	-1.68	0.0935	0.881
PD	IN_LAMP5_RELN	MRPS33	0.01	0.16	0.05	0.963	0.998
PD	IN_PVALB	MRPS33	0.05	0.11	0.48	0.629	0.976
PD	IN_SST	MRPS33	-0.11	0.12	-0.93	0.351	0.919
PD	IN_VIP	MRPS33	-0.07	0.11	-0.64	0.524	0.916
PD	Micro	MRPS33	0.03	0.16	0.20	0.842	0.989
PD	OPC	MRPS33	0.01	0.10	0.12	0.904	0.996
PD	Oligo	MRPS33	0.05	0.06	0.80	0.421	0.825
PD	Astro	MRPS34	0.02	0.09	0.19	0.848	0.981
PD	EN_L2_3_IT	MRPS34	-0.09	0.09	-0.96	0.337	0.8
PD	EN_L3_5_IT_1	MRPS34	-0.38	0.17	-2.19	0.0283	0.687
PD	EN_L3_5_IT_2	MRPS34	-0.07	0.12	-0.61	0.541	0.912
PD	EN_L3_5_IT_3	MRPS34	0.04	0.11	0.34	0.733	0.966
PD	EN_L6_CT	MRPS34	-0.42	0.50	-0.84	0.403	0.998
PD	EN_L6_IT_1	MRPS34	-0.02	0.18	-0.10	0.92	1
PD	IN_ADARB2	MRPS34	-0.01	0.17	-0.07	0.945	0.996
PD	IN_LAMP5_RELN	MRPS34	0.16	0.15	1.08	0.278	0.969
PD	IN_PVALB	MRPS34	0.08	0.12	0.65	0.515	0.964
PD	IN_SST	MRPS34	-0.04	0.14	-0.30	0.768	0.978
PD	IN_VIP	MRPS34	-0.08	0.11	-0.73	0.465	0.903
PD	Micro	MRPS34	0.03	0.16	0.21	0.832	0.989
PD	OPC	MRPS34	0.03	0.11	0.23	0.817	0.992
PD	Oligo	MRPS34	0.07	0.06	1.18	0.237	0.703
PD	Astro	MRPS35	-0.01	0.07	-0.18	0.859	0.981
PD	EN_L2_3_IT	MRPS35	0.04	0.04	1.09	0.277	0.772
PD	EN_L3_5_IT_1	MRPS35	-0.04	0.08	-0.55	0.582	0.971
PD	EN_L3_5_IT_2	MRPS35	0.08	0.06	1.32	0.188	0.745
PD	EN_L3_5_IT_3	MRPS35	0.03	0.06	0.52	0.606	0.941
PD	EN_L5_6_NP	MRPS35	0.14	0.12	1.23	0.22	0.999
PD	EN_L6B	MRPS35	0.24	0.14	1.70	0.0892	0.999
PD	EN_L6_CT	MRPS35	0.10	0.09	1.10	0.27	0.998
PD	EN_L6_IT_1	MRPS35	0.01	0.10	0.15	0.883	1
PD	EN_L6_IT_2	MRPS35	-0.22	0.14	-1.61	0.107	0.985
PD	IN_ADARB2	MRPS35	0.00	0.09	0.05	0.961	0.996
PD	IN_LAMP5_LHX6	MRPS35	0.12	0.11	1.03	0.302	1
PD	IN_LAMP5_RELN	MRPS35	0.22	0.09	2.34	0.0194	0.745
PD	IN_PVALB	MRPS35	0.05	0.06	0.81	0.417	0.949
PD	IN_PVALB_CHC	MRPS35	0.00	0.11	0.03	0.977	0.998
PD	IN_SST	MRPS35	0.05	0.09	0.59	0.554	0.953
PD	IN_VIP	MRPS35	0.20	0.06	3.48	0.000501	0.432
PD	Micro	MRPS35	0.06	0.11	0.50	0.62	0.98
PD	OPC	MRPS35	0.06	0.06	0.94	0.349	0.947
PD	Oligo	MRPS35	0.04	0.05	0.89	0.374	0.803
PD	Astro	MRPS36	0.01	0.06	0.10	0.92	0.991
PD	EN_L2_3_IT	MRPS36	-0.11	0.05	-2.10	0.0354	0.499
PD	EN_L3_5_IT_1	MRPS36	-0.04	0.11	-0.35	0.727	0.983
PD	EN_L3_5_IT_2	MRPS36	-0.01	0.06	-0.12	0.908	0.988
PD	EN_L3_5_IT_3	MRPS36	-0.05	0.07	-0.67	0.502	0.915
PD	EN_L5_6_NP	MRPS36	-0.04	0.15	-0.27	0.788	0.999
PD	EN_L6B	MRPS36	-0.31	0.18	-1.75	0.0808	0.999
PD	EN_L6_CT	MRPS36	0.13	0.13	1.01	0.312	0.998
PD	EN_L6_IT_1	MRPS36	-0.10	0.12	-0.84	0.402	1
PD	EN_L6_IT_2	MRPS36	-0.13	0.17	-0.76	0.448	0.992
PD	IN_ADARB2	MRPS36	0.06	0.13	0.44	0.659	0.972
PD	IN_LAMP5_LHX6	MRPS36	0.10	0.16	0.66	0.511	1
PD	IN_LAMP5_RELN	MRPS36	-0.02	0.11	-0.23	0.818	0.996
PD	IN_PVALB	MRPS36	-0.03	0.07	-0.43	0.666	0.977
PD	IN_PVALB_CHC	MRPS36	-0.12	0.13	-0.99	0.323	0.897
PD	IN_SST	MRPS36	-0.07	0.11	-0.65	0.516	0.953
PD	IN_VIP	MRPS36	-0.05	0.08	-0.66	0.511	0.912
PD	Micro	MRPS36	-0.22	0.15	-1.44	0.15	0.943
PD	OPC	MRPS36	-0.02	0.08	-0.25	0.804	0.992
PD	Oligo	MRPS36	-0.04	0.05	-0.79	0.432	0.829
PD	Astro	MRPS5	0.07	0.05	1.23	0.22	0.8
PD	EN_L2_3_IT	MRPS5	0.02	0.04	0.52	0.6	0.911
PD	EN_L3_5_IT_1	MRPS5	-0.06	0.07	-0.90	0.369	0.949
PD	EN_L3_5_IT_2	MRPS5	0.05	0.05	0.96	0.337	0.834
PD	EN_L3_5_IT_3	MRPS5	-0.01	0.05	-0.19	0.85	0.986
PD	EN_L5_6_NP	MRPS5	0.03	0.08	0.42	0.678	0.999
PD	EN_L6B	MRPS5	0.08	0.11	0.77	0.44	0.999
PD	EN_L6_CT	MRPS5	0.11	0.07	1.69	0.0911	0.998
PD	EN_L6_IT_1	MRPS5	0.07	0.08	0.92	0.359	1
PD	EN_L6_IT_2	MRPS5	-0.06	0.10	-0.63	0.528	0.992
PD	Endo	MRPS5	-0.14	0.33	-0.41	0.682	0.958
PD	IN_ADARB2	MRPS5	-0.05	0.07	-0.72	0.469	0.966
PD	IN_LAMP5_LHX6	MRPS5	0.06	0.10	0.59	0.555	1
PD	IN_LAMP5_RELN	MRPS5	-0.02	0.08	-0.26	0.794	0.994
PD	IN_PVALB	MRPS5	0.05	0.05	0.99	0.322	0.932
PD	IN_PVALB_CHC	MRPS5	0.02	0.09	0.18	0.856	0.99
PD	IN_SST	MRPS5	0.07	0.06	1.14	0.252	0.894
PD	IN_VIP	MRPS5	-0.00	0.06	-0.08	0.938	0.993
PD	Micro	MRPS5	0.07	0.08	0.83	0.407	0.97
PD	OPC	MRPS5	0.06	0.05	1.07	0.286	0.931
PD	Oligo	MRPS5	-0.02	0.05	-0.39	0.7	0.933
PD	PC	MRPS5	0.01	0.16	0.06	0.95	0.997
PD	PVM	MRPS5	0.11	0.70	0.16	0.872	0.976
PD	VLMC	MRPS5	0.16	0.20	0.78	0.434	0.912
PD	Astro	MRPS7	0.11	0.08	1.35	0.177	0.762
PD	EN_L2_3_IT	MRPS7	-0.01	0.07	-0.16	0.876	0.974
PD	EN_L3_5_IT_1	MRPS7	-0.11	0.15	-0.75	0.454	0.955
PD	EN_L3_5_IT_2	MRPS7	0.17	0.10	1.71	0.0866	0.63
PD	EN_L3_5_IT_3	MRPS7	-0.03	0.10	-0.32	0.753	0.971
PD	EN_L6B	MRPS7	0.14	0.56	0.26	0.795	0.999
PD	EN_L6_CT	MRPS7	-0.53	0.42	-1.27	0.205	0.998
PD	EN_L6_IT_1	MRPS7	0.02	0.18	0.11	0.909	1
PD	IN_ADARB2	MRPS7	0.08	0.16	0.47	0.636	0.972
PD	IN_LAMP5_RELN	MRPS7	-0.22	0.15	-1.46	0.145	0.946
PD	IN_PVALB	MRPS7	0.04	0.12	0.31	0.758	0.984
PD	IN_SST	MRPS7	0.09	0.13	0.72	0.473	0.95
PD	IN_VIP	MRPS7	0.02	0.11	0.14	0.891	0.984
PD	Micro	MRPS7	0.12	0.16	0.76	0.449	0.97
PD	OPC	MRPS7	0.01	0.10	0.10	0.923	0.997
PD	Oligo	MRPS7	0.07	0.06	1.06	0.291	0.744
PD	Astro	MRPS9	-0.01	0.05	-0.14	0.888	0.986
PD	EN_L2_3_IT	MRPS9	0.03	0.04	0.82	0.415	0.839
PD	EN_L3_5_IT_1	MRPS9	0.07	0.08	0.85	0.396	0.954
PD	EN_L3_5_IT_2	MRPS9	0.05	0.07	0.69	0.491	0.893
PD	EN_L3_5_IT_3	MRPS9	0.11	0.06	1.76	0.0778	0.65
PD	EN_L5_6_NP	MRPS9	-0.05	0.10	-0.53	0.598	0.999
PD	EN_L6B	MRPS9	-0.02	0.13	-0.12	0.904	0.999
PD	EN_L6_CT	MRPS9	0.17	0.09	1.99	0.0462	0.974
PD	EN_L6_IT_1	MRPS9	0.04	0.12	0.30	0.763	1
PD	EN_L6_IT_2	MRPS9	0.10	0.12	0.89	0.375	0.992
PD	Endo	MRPS9	0.12	0.41	0.30	0.765	0.973
PD	IN_ADARB2	MRPS9	-0.02	0.08	-0.20	0.843	0.988
PD	IN_LAMP5_LHX6	MRPS9	0.00	0.11	0.01	0.993	1
PD	IN_LAMP5_RELN	MRPS9	0.06	0.07	0.80	0.422	0.986
PD	IN_PVALB	MRPS9	0.14	0.06	2.23	0.0259	0.704
PD	IN_PVALB_CHC	MRPS9	-0.03	0.10	-0.28	0.781	0.984
PD	IN_SST	MRPS9	0.18	0.07	2.48	0.013	0.62
PD	IN_VIP	MRPS9	0.03	0.06	0.51	0.609	0.934
PD	Micro	MRPS9	-0.11	0.10	-1.08	0.282	0.956
PD	OPC	MRPS9	0.01	0.04	0.27	0.787	0.992
PD	Oligo	MRPS9	-0.05	0.04	-1.24	0.215	0.684
PD	PC	MRPS9	-0.28	0.35	-0.80	0.422	0.997
PD	VLMC	MRPS9	-0.91	0.48	-1.90	0.0574	0.677
PD	Astro	MRRF	-0.04	0.05	-0.74	0.459	0.908
PD	EN_L2_3_IT	MRRF	-0.07	0.04	-1.59	0.111	0.631
PD	EN_L3_5_IT_1	MRRF	0.04	0.10	0.43	0.667	0.977
PD	EN_L3_5_IT_2	MRRF	-0.05	0.07	-0.73	0.465	0.888
PD	EN_L3_5_IT_3	MRRF	-0.01	0.08	-0.14	0.888	0.99
PD	EN_L5_6_NP	MRRF	-0.07	0.12	-0.57	0.571	0.999
PD	EN_L6B	MRRF	-0.05	0.14	-0.32	0.749	0.999
PD	EN_L6_CT	MRRF	0.05	0.11	0.49	0.623	0.998
PD	EN_L6_IT_1	MRRF	-0.15	0.13	-1.15	0.251	1
PD	EN_L6_IT_2	MRRF	-0.11	0.16	-0.71	0.475	0.992
PD	Endo	MRRF	-0.23	0.17	-1.35	0.176	0.761
PD	IN_ADARB2	MRRF	-0.10	0.10	-1.02	0.308	0.937
PD	IN_LAMP5_LHX6	MRRF	0.04	0.11	0.39	0.699	1
PD	IN_LAMP5_RELN	MRRF	0.06	0.10	0.65	0.517	0.991
PD	IN_PVALB	MRRF	-0.04	0.06	-0.73	0.465	0.952
PD	IN_PVALB_CHC	MRRF	0.05	0.11	0.50	0.616	0.974
PD	IN_SST	MRRF	-0.05	0.07	-0.77	0.443	0.94
PD	IN_VIP	MRRF	-0.05	0.05	-1.00	0.318	0.865
PD	Micro	MRRF	-0.02	0.10	-0.15	0.879	0.991
PD	OPC	MRRF	-0.13	0.07	-2.01	0.0447	0.796
PD	Oligo	MRRF	-0.02	0.05	-0.36	0.715	0.94
PD	PC	MRRF	-0.38	0.45	-0.84	0.398	0.997
PD	Astro	MRS2	-0.01	0.05	-0.12	0.907	0.988
PD	EN_L2_3_IT	MRS2	0.03	0.05	0.56	0.577	0.904
PD	EN_L3_5_IT_1	MRS2	-0.06	0.07	-0.82	0.414	0.955
PD	EN_L3_5_IT_2	MRS2	0.05	0.06	0.78	0.434	0.876
PD	EN_L3_5_IT_3	MRS2	0.02	0.06	0.32	0.75	0.971
PD	EN_L5_6_NP	MRS2	0.00	0.11	0.04	0.965	0.999
PD	EN_L6B	MRS2	0.05	0.14	0.36	0.717	0.999
PD	EN_L6_CT	MRS2	0.05	0.09	0.49	0.626	0.998
PD	EN_L6_IT_1	MRS2	0.17	0.10	1.67	0.0947	1
PD	EN_L6_IT_2	MRS2	-0.03	0.14	-0.22	0.826	0.997
PD	IN_ADARB2	MRS2	0.04	0.11	0.36	0.721	0.979
PD	IN_LAMP5_LHX6	MRS2	-0.02	0.11	-0.14	0.89	1
PD	IN_LAMP5_RELN	MRS2	-0.03	0.08	-0.42	0.675	0.994
PD	IN_PVALB	MRS2	0.07	0.06	1.10	0.273	0.923
PD	IN_PVALB_CHC	MRS2	0.08	0.08	0.98	0.329	0.897
PD	IN_SST	MRS2	-0.00	0.08	-0.01	0.991	0.998
PD	IN_VIP	MRS2	0.06	0.06	0.94	0.347	0.876
PD	Micro	MRS2	-0.02	0.11	-0.17	0.864	0.989
PD	OPC	MRS2	0.06	0.06	1.12	0.265	0.927
PD	Oligo	MRS2	0.05	0.05	1.08	0.278	0.735
PD	Adaptive	MRTFA	-0.04	0.30	-0.13	0.895	0.988
PD	Astro	MRTFA	0.10	0.08	1.23	0.22	0.8
PD	EN_L2_3_IT	MRTFA	0.06	0.04	1.79	0.0738	0.577
PD	EN_L3_5_IT_1	MRTFA	-0.04	0.06	-0.64	0.519	0.96
PD	EN_L3_5_IT_2	MRTFA	-0.04	0.05	-0.79	0.43	0.875
PD	EN_L3_5_IT_3	MRTFA	-0.07	0.05	-1.41	0.158	0.738
PD	EN_L5_6_NP	MRTFA	-0.08	0.07	-1.04	0.3	0.999
PD	EN_L6B	MRTFA	-0.09	0.08	-1.14	0.255	0.999
PD	EN_L6_CT	MRTFA	0.03	0.07	0.43	0.67	0.998
PD	EN_L6_IT_1	MRTFA	-0.02	0.07	-0.31	0.759	1
PD	EN_L6_IT_2	MRTFA	-0.06	0.09	-0.60	0.549	0.992
PD	Endo	MRTFA	0.05	0.12	0.44	0.663	0.957
PD	IN_ADARB2	MRTFA	0.03	0.06	0.54	0.592	0.972
PD	IN_LAMP5_LHX6	MRTFA	0.06	0.08	0.73	0.466	1
PD	IN_LAMP5_RELN	MRTFA	0.08	0.07	1.17	0.242	0.969
PD	IN_PVALB	MRTFA	-0.04	0.05	-0.67	0.503	0.961
PD	IN_PVALB_CHC	MRTFA	0.01	0.07	0.14	0.89	0.993
PD	IN_SST	MRTFA	-0.10	0.07	-1.51	0.13	0.848
PD	IN_VIP	MRTFA	0.01	0.05	0.23	0.822	0.976
PD	Micro	MRTFA	0.06	0.08	0.75	0.452	0.97
PD	OPC	MRTFA	-0.02	0.06	-0.27	0.787	0.992
PD	Oligo	MRTFA	-0.02	0.04	-0.45	0.651	0.922
PD	PC	MRTFA	0.02	0.12	0.16	0.876	0.997
PD	PVM	MRTFA	0.36	0.21	1.70	0.0887	0.674
PD	SMC	MRTFA	-0.12	0.40	-0.31	0.759	0.998
PD	VLMC	MRTFA	0.30	0.20	1.52	0.128	0.757
PD	Astro	MRTFB	0.03	0.10	0.26	0.795	0.976
PD	EN_L2_3_IT	MRTFB	0.04	0.04	1.06	0.29	0.781
PD	EN_L3_5_IT_1	MRTFB	-0.02	0.04	-0.40	0.686	0.979
PD	EN_L3_5_IT_2	MRTFB	0.00	0.04	0.10	0.918	0.99
PD	EN_L3_5_IT_3	MRTFB	0.04	0.05	0.83	0.404	0.888
PD	EN_L5_6_NP	MRTFB	0.06	0.07	0.91	0.365	0.999
PD	EN_L6B	MRTFB	0.11	0.07	1.52	0.129	0.999
PD	EN_L6_CT	MRTFB	0.04	0.05	0.72	0.471	0.998
PD	EN_L6_IT_1	MRTFB	-0.01	0.06	-0.20	0.845	1
PD	EN_L6_IT_2	MRTFB	-0.05	0.08	-0.58	0.559	0.992
PD	Endo	MRTFB	0.21	0.15	1.35	0.176	0.761
PD	IN_ADARB2	MRTFB	0.08	0.06	1.30	0.194	0.901
PD	IN_LAMP5_LHX6	MRTFB	0.05	0.08	0.71	0.478	1
PD	IN_LAMP5_RELN	MRTFB	-0.04	0.06	-0.62	0.538	0.991
PD	IN_PVALB	MRTFB	-0.03	0.05	-0.65	0.518	0.964
PD	IN_PVALB_CHC	MRTFB	-0.13	0.08	-1.64	0.102	0.762
PD	IN_SST	MRTFB	0.07	0.05	1.28	0.202	0.87
PD	IN_VIP	MRTFB	0.06	0.05	1.26	0.208	0.819
PD	Micro	MRTFB	-0.06	0.09	-0.65	0.512	0.97
PD	OPC	MRTFB	-0.02	0.05	-0.41	0.681	0.988
PD	Oligo	MRTFB	-0.11	0.08	-1.32	0.186	0.654
PD	PC	MRTFB	-0.17	0.16	-1.03	0.304	0.997
PD	PVM	MRTFB	0.17	0.34	0.51	0.61	0.947
PD	SMC	MRTFB	0.71	0.41	1.70	0.089	0.998
PD	VLMC	MRTFB	0.18	0.20	0.90	0.366	0.896
PD	Astro	MRTO4	0.01	0.09	0.16	0.877	0.983
PD	EN_L2_3_IT	MRTO4	-0.06	0.07	-0.84	0.4	0.833
PD	EN_L3_5_IT_1	MRTO4	-0.20	0.12	-1.59	0.111	0.824
PD	EN_L3_5_IT_2	MRTO4	0.00	0.09	0.05	0.958	0.997
PD	EN_L3_5_IT_3	MRTO4	-0.07	0.10	-0.72	0.473	0.911
PD	EN_L5_6_NP	MRTO4	0.50	0.56	0.88	0.38	0.999
PD	EN_L6B	MRTO4	-0.17	0.21	-0.81	0.42	0.999
PD	EN_L6_CT	MRTO4	-0.09	0.16	-0.60	0.549	0.998
PD	EN_L6_IT_1	MRTO4	0.14	0.15	0.95	0.344	1
PD	EN_L6_IT_2	MRTO4	-0.14	0.23	-0.59	0.554	0.992
PD	IN_ADARB2	MRTO4	-0.28	0.14	-2.06	0.0391	0.881
PD	IN_LAMP5_RELN	MRTO4	-0.30	0.14	-2.12	0.0344	0.803
PD	IN_PVALB	MRTO4	-0.10	0.12	-0.86	0.39	0.942
PD	IN_SST	MRTO4	-0.19	0.12	-1.58	0.114	0.833
PD	IN_VIP	MRTO4	-0.02	0.10	-0.18	0.854	0.98
PD	Micro	MRTO4	0.03	0.18	0.19	0.852	0.989
PD	OPC	MRTO4	-0.24	0.11	-2.28	0.0227	0.752
PD	Oligo	MRTO4	-0.06	0.07	-0.89	0.375	0.803
PD	EN_L2_3_IT	MS4A13	0.12	0.16	0.73	0.467	0.864
PD	EN_L3_5_IT_3	MS4A13	-0.06	0.20	-0.31	0.758	0.972
PD	Oligo	MS4A13	0.12	0.15	0.76	0.446	0.834
PD	Micro	MS4A14	0.17	0.20	0.84	0.4	0.97
PD	PVM	MS4A14	1.49	0.97	1.55	0.122	0.701
PD	EN_L2_3_IT	MS4A4A	-0.03	0.17	-0.19	0.847	0.97
PD	Micro	MS4A4A	-0.05	0.19	-0.27	0.786	0.989
PD	Oligo	MS4A4A	0.14	0.18	0.77	0.439	0.832
PD	PVM	MS4A4A	-0.12	0.21	-0.56	0.576	0.947
PD	EN_L2_3_IT	MS4A4E	-0.06	0.19	-0.33	0.744	0.948
PD	Micro	MS4A4E	-0.46	0.35	-1.31	0.191	0.949
PD	PVM	MS4A4E	0.04	0.28	0.14	0.886	0.977
PD	Astro	MS4A5	-0.00	0.16	-0.03	0.977	0.998
PD	EN_L2_3_IT	MS4A5	0.02	0.14	0.17	0.868	0.973
PD	EN_L3_5_IT_2	MS4A5	-0.03	0.38	-0.07	0.942	0.993
PD	EN_L3_5_IT_3	MS4A5	0.34	0.21	1.59	0.112	0.693
PD	IN_PVALB	MS4A5	-0.20	0.30	-0.67	0.502	0.961
PD	OPC	MS4A5	-0.01	0.17	-0.08	0.934	0.997
PD	Oligo	MS4A5	-0.18	0.16	-1.15	0.251	0.714
PD	Micro	MS4A6A	0.04	0.23	0.17	0.867	0.989
PD	Oligo	MS4A6A	-0.16	0.22	-0.73	0.467	0.844
PD	PVM	MS4A6A	-0.03	0.20	-0.13	0.9	0.979
PD	EN_L2_3_IT	MS4A8	0.14	0.23	0.61	0.544	0.892
PD	Astro	MSANTD1	0.16	0.11	1.46	0.144	0.725
PD	EN_L2_3_IT	MSANTD1	0.09	0.11	0.89	0.374	0.818
PD	EN_L3_5_IT_1	MSANTD1	0.10	0.17	0.60	0.55	0.964
PD	EN_L3_5_IT_2	MSANTD1	0.29	0.15	1.93	0.0532	0.561
PD	EN_L3_5_IT_3	MSANTD1	-0.02	0.13	-0.17	0.863	0.988
PD	EN_L6B	MSANTD1	0.08	0.58	0.13	0.896	0.999
PD	EN_L6_CT	MSANTD1	-0.17	0.52	-0.33	0.745	0.998
PD	EN_L6_IT_1	MSANTD1	0.14	0.19	0.73	0.463	1
PD	EN_L6_IT_2	MSANTD1	0.38	0.63	0.60	0.55	0.992
PD	IN_ADARB2	MSANTD1	0.06	0.20	0.33	0.744	0.982
PD	IN_LAMP5_RELN	MSANTD1	-0.25	0.17	-1.43	0.151	0.946
PD	IN_PVALB	MSANTD1	0.01	0.18	0.06	0.949	0.997
PD	IN_SST	MSANTD1	0.02	0.14	0.12	0.907	0.992
PD	IN_VIP	MSANTD1	-0.08	0.15	-0.52	0.601	0.933
PD	Oligo	MSANTD1	0.21	0.11	1.98	0.0473	0.429
PD	Astro	MSANTD2	-0.06	0.06	-0.96	0.335	0.862
PD	EN_L2_3_IT	MSANTD2	-0.14	0.05	-2.83	0.00471	0.306
PD	EN_L3_5_IT_1	MSANTD2	0.02	0.09	0.19	0.846	0.992
PD	EN_L3_5_IT_2	MSANTD2	-0.04	0.07	-0.51	0.608	0.931
PD	EN_L3_5_IT_3	MSANTD2	-0.10	0.07	-1.45	0.146	0.73
PD	EN_L5_6_NP	MSANTD2	0.04	0.11	0.37	0.71	0.999
PD	EN_L6B	MSANTD2	0.02	0.14	0.13	0.893	0.999
PD	EN_L6_CT	MSANTD2	0.09	0.12	0.72	0.471	0.998
PD	EN_L6_IT_1	MSANTD2	0.00	0.11	0.05	0.963	1
PD	EN_L6_IT_2	MSANTD2	-0.31	0.15	-2.10	0.036	0.905
PD	Endo	MSANTD2	0.22	0.16	1.38	0.168	0.755
PD	IN_ADARB2	MSANTD2	-0.02	0.11	-0.19	0.851	0.988
PD	IN_LAMP5_LHX6	MSANTD2	-0.20	0.11	-1.79	0.0734	1
PD	IN_LAMP5_RELN	MSANTD2	-0.02	0.11	-0.18	0.858	0.996
PD	IN_PVALB	MSANTD2	-0.13	0.08	-1.63	0.104	0.827
PD	IN_PVALB_CHC	MSANTD2	-0.19	0.12	-1.62	0.105	0.771
PD	IN_SST	MSANTD2	-0.07	0.08	-0.84	0.4	0.93
PD	IN_VIP	MSANTD2	-0.07	0.07	-0.99	0.321	0.865
PD	Micro	MSANTD2	0.10	0.09	1.15	0.249	0.952
PD	OPC	MSANTD2	-0.06	0.07	-0.84	0.4	0.956
PD	Oligo	MSANTD2	0.04	0.05	0.88	0.378	0.804
PD	PC	MSANTD2	-0.22	0.35	-0.62	0.534	0.997
PD	Astro	MSANTD3	0.02	0.12	0.13	0.898	0.987
PD	EN_L2_3_IT	MSANTD3	-0.15	0.11	-1.33	0.182	0.704
PD	EN_L3_5_IT_1	MSANTD3	-0.08	0.15	-0.54	0.587	0.971
PD	EN_L3_5_IT_2	MSANTD3	-0.11	0.12	-0.92	0.356	0.845
PD	EN_L3_5_IT_3	MSANTD3	-0.06	0.12	-0.51	0.607	0.941
PD	EN_L5_6_NP	MSANTD3	-0.32	0.47	-0.69	0.489	0.999
PD	EN_L6B	MSANTD3	0.45	0.63	0.71	0.475	0.999
PD	EN_L6_CT	MSANTD3	0.15	0.18	0.85	0.395	0.998
PD	EN_L6_IT_1	MSANTD3	-0.16	0.21	-0.74	0.461	1
PD	IN_ADARB2	MSANTD3	0.12	0.17	0.74	0.461	0.966
PD	IN_LAMP5_RELN	MSANTD3	-0.03	0.15	-0.19	0.846	0.996
PD	IN_PVALB	MSANTD3	-0.03	0.11	-0.25	0.799	0.987
PD	IN_SST	MSANTD3	-0.04	0.14	-0.26	0.797	0.982
PD	IN_VIP	MSANTD3	-0.05	0.10	-0.48	0.635	0.94
PD	OPC	MSANTD3	-0.25	0.13	-1.85	0.064	0.835
PD	Oligo	MSANTD3	-0.05	0.08	-0.63	0.528	0.875
PD	Astro	MSANTD3-TMEFF1	-0.04	0.11	-0.35	0.725	0.964
PD	EN_L2_3_IT	MSANTD3-TMEFF1	-0.13	0.09	-1.45	0.147	0.667
PD	EN_L3_5_IT_1	MSANTD3-TMEFF1	0.09	0.14	0.69	0.49	0.957
PD	EN_L3_5_IT_2	MSANTD3-TMEFF1	-0.27	0.10	-2.61	0.00907	0.349
PD	EN_L3_5_IT_3	MSANTD3-TMEFF1	-0.05	0.09	-0.52	0.606	0.941
PD	EN_L5_6_NP	MSANTD3-TMEFF1	0.05	0.19	0.26	0.797	0.999
PD	EN_L6B	MSANTD3-TMEFF1	-0.34	0.22	-1.53	0.126	0.999
PD	EN_L6_CT	MSANTD3-TMEFF1	0.01	0.17	0.05	0.959	0.998
PD	EN_L6_IT_1	MSANTD3-TMEFF1	-0.11	0.17	-0.65	0.516	1
PD	IN_ADARB2	MSANTD3-TMEFF1	-0.12	0.14	-0.83	0.408	0.957
PD	IN_LAMP5_LHX6	MSANTD3-TMEFF1	-0.00	0.18	-0.00	0.997	1
PD	IN_LAMP5_RELN	MSANTD3-TMEFF1	-0.08	0.15	-0.57	0.566	0.991
PD	IN_PVALB	MSANTD3-TMEFF1	-0.08	0.08	-1.05	0.295	0.924
PD	IN_PVALB_CHC	MSANTD3-TMEFF1	-0.72	0.38	-1.90	0.0573	0.677
PD	IN_SST	MSANTD3-TMEFF1	0.01	0.12	0.11	0.91	0.992
PD	IN_VIP	MSANTD3-TMEFF1	-0.02	0.09	-0.18	0.856	0.98
PD	OPC	MSANTD3-TMEFF1	-0.06	0.13	-0.49	0.626	0.981
PD	Oligo	MSANTD3-TMEFF1	-0.08	0.08	-1.02	0.306	0.754
PD	Astro	MSANTD4	0.09	0.07	1.33	0.182	0.77
PD	EN_L2_3_IT	MSANTD4	0.07	0.06	1.13	0.258	0.757
PD	EN_L3_5_IT_1	MSANTD4	-0.03	0.09	-0.33	0.738	0.983
PD	EN_L3_5_IT_2	MSANTD4	0.11	0.08	1.48	0.138	0.706
PD	EN_L3_5_IT_3	MSANTD4	-0.00	0.09	-0.01	0.994	0.999
PD	EN_L5_6_NP	MSANTD4	0.12	0.15	0.81	0.42	0.999
PD	EN_L6B	MSANTD4	0.03	0.14	0.20	0.845	0.999
PD	EN_L6_CT	MSANTD4	0.08	0.14	0.53	0.593	0.998
PD	EN_L6_IT_1	MSANTD4	-0.00	0.13	-0.00	0.999	1
PD	EN_L6_IT_2	MSANTD4	0.15	0.17	0.89	0.375	0.992
PD	Endo	MSANTD4	0.10	0.45	0.22	0.824	0.986
PD	IN_ADARB2	MSANTD4	0.05	0.11	0.45	0.65	0.972
PD	IN_LAMP5_LHX6	MSANTD4	0.07	0.13	0.55	0.586	1
PD	IN_LAMP5_RELN	MSANTD4	0.01	0.10	0.05	0.957	0.998
PD	IN_PVALB	MSANTD4	-0.13	0.07	-1.79	0.0742	0.81
PD	IN_PVALB_CHC	MSANTD4	-0.23	0.11	-2.17	0.0303	0.583
PD	IN_SST	MSANTD4	0.03	0.09	0.30	0.763	0.978
PD	IN_VIP	MSANTD4	0.07	0.07	0.97	0.333	0.869
PD	Micro	MSANTD4	-0.11	0.13	-0.86	0.391	0.97
PD	OPC	MSANTD4	0.04	0.06	0.62	0.538	0.97
PD	Oligo	MSANTD4	0.12	0.05	2.31	0.0208	0.344
PD	Astro	MSH2	-0.06	0.07	-0.82	0.412	0.892
PD	EN_L2_3_IT	MSH2	-0.05	0.03	-1.58	0.113	0.632
PD	EN_L3_5_IT_1	MSH2	-0.01	0.06	-0.21	0.837	0.991
PD	EN_L3_5_IT_2	MSH2	0.03	0.04	0.65	0.516	0.903
PD	EN_L3_5_IT_3	MSH2	-0.03	0.04	-0.57	0.572	0.936
PD	EN_L5_6_NP	MSH2	-0.13	0.07	-1.86	0.0628	0.999
PD	EN_L6B	MSH2	0.02	0.08	0.19	0.847	0.999
PD	EN_L6_CT	MSH2	-0.12	0.06	-1.98	0.0475	0.976
PD	EN_L6_IT_1	MSH2	-0.07	0.07	-1.02	0.306	1
PD	EN_L6_IT_2	MSH2	-0.08	0.10	-0.87	0.386	0.992
PD	Endo	MSH2	-0.09	0.39	-0.22	0.823	0.986
PD	IN_ADARB2	MSH2	0.02	0.07	0.31	0.758	0.982
PD	IN_LAMP5_LHX6	MSH2	0.00	0.08	0.05	0.961	1
PD	IN_LAMP5_RELN	MSH2	-0.04	0.06	-0.76	0.447	0.988
PD	IN_PVALB	MSH2	-0.04	0.05	-0.79	0.431	0.949
PD	IN_PVALB_CHC	MSH2	0.07	0.07	0.92	0.358	0.905
PD	IN_SST	MSH2	-0.02	0.05	-0.47	0.638	0.962
PD	IN_VIP	MSH2	0.04	0.04	0.89	0.374	0.88
PD	Micro	MSH2	-0.02	0.11	-0.20	0.845	0.989
PD	OPC	MSH2	-0.03	0.05	-0.63	0.531	0.968
PD	Oligo	MSH2	-0.05	0.05	-1.11	0.266	0.726
PD	PC	MSH2	0.12	0.60	0.19	0.846	0.997
PD	Adaptive	MSH3	-0.97	0.43	-2.23	0.0257	0.431
PD	Astro	MSH3	-0.10	0.05	-2.23	0.026	0.506
PD	EN_L2_3_IT	MSH3	0.01	0.05	0.22	0.822	0.964
PD	EN_L3_5_IT_1	MSH3	-0.04	0.08	-0.54	0.591	0.972
PD	EN_L3_5_IT_2	MSH3	-0.05	0.06	-0.79	0.427	0.874
PD	EN_L3_5_IT_3	MSH3	0.01	0.06	0.14	0.889	0.99
PD	EN_L5_6_NP	MSH3	-0.00	0.08	-0.05	0.96	0.999
PD	EN_L6B	MSH3	0.02	0.10	0.23	0.816	0.999
PD	EN_L6_CT	MSH3	0.07	0.07	0.91	0.361	0.998
PD	EN_L6_IT_1	MSH3	0.01	0.09	0.14	0.89	1
PD	EN_L6_IT_2	MSH3	0.02	0.12	0.18	0.857	0.997
PD	Endo	MSH3	0.04	0.16	0.28	0.779	0.976
PD	IN_ADARB2	MSH3	-0.15	0.07	-2.03	0.0426	0.881
PD	IN_LAMP5_LHX6	MSH3	0.03	0.08	0.42	0.678	1
PD	IN_LAMP5_RELN	MSH3	0.02	0.06	0.25	0.8	0.995
PD	IN_PVALB	MSH3	0.01	0.05	0.21	0.837	0.989
PD	IN_PVALB_CHC	MSH3	-0.10	0.08	-1.20	0.231	0.857
PD	IN_SST	MSH3	0.04	0.06	0.78	0.435	0.938
PD	IN_VIP	MSH3	-0.00	0.05	-0.01	0.995	1
PD	Micro	MSH3	-0.04	0.08	-0.48	0.635	0.98
PD	OPC	MSH3	-0.08	0.06	-1.44	0.151	0.9
PD	Oligo	MSH3	-0.05	0.04	-1.09	0.277	0.734
PD	PC	MSH3	-0.04	0.16	-0.22	0.826	0.997
PD	PVM	MSH3	0.09	0.25	0.36	0.719	0.953
PD	SMC	MSH3	0.98	1.09	0.90	0.369	0.998
PD	VLMC	MSH3	-0.13	0.18	-0.71	0.476	0.926
PD	Astro	MSH4	-0.07	0.15	-0.46	0.644	0.952
PD	EN_L2_3_IT	MSH4	0.17	0.13	1.30	0.194	0.713
PD	EN_L3_5_IT_1	MSH4	0.07	0.17	0.43	0.667	0.977
PD	EN_L3_5_IT_2	MSH4	0.04	0.16	0.22	0.826	0.978
PD	EN_L3_5_IT_3	MSH4	0.09	0.15	0.61	0.544	0.93
PD	EN_L5_6_NP	MSH4	0.20	0.21	0.96	0.336	0.999
PD	EN_L6B	MSH4	0.19	0.25	0.74	0.457	0.999
PD	EN_L6_CT	MSH4	0.09	0.19	0.48	0.632	0.998
PD	EN_L6_IT_1	MSH4	-0.03	0.20	-0.13	0.899	1
PD	EN_L6_IT_2	MSH4	0.24	0.24	0.99	0.32	0.992
PD	IN_ADARB2	MSH4	0.20	0.19	1.08	0.282	0.927
PD	IN_LAMP5_LHX6	MSH4	0.03	0.19	0.18	0.858	1
PD	IN_LAMP5_RELN	MSH4	-0.08	0.16	-0.48	0.634	0.993
PD	IN_PVALB	MSH4	-0.16	0.15	-1.07	0.284	0.924
PD	IN_PVALB_CHC	MSH4	0.14	0.17	0.83	0.407	0.922
PD	IN_SST	MSH4	-0.04	0.16	-0.25	0.804	0.982
PD	IN_VIP	MSH4	-0.06	0.16	-0.37	0.71	0.959
PD	Micro	MSH4	0.10	0.20	0.49	0.626	0.98
PD	OPC	MSH4	0.13	0.18	0.75	0.455	0.963
PD	Oligo	MSH4	0.06	0.12	0.52	0.6	0.907
PD	Astro	MSH6	0.06	0.06	0.92	0.359	0.874
PD	EN_L2_3_IT	MSH6	-0.00	0.06	-0.06	0.951	0.991
PD	EN_L3_5_IT_1	MSH6	0.11	0.09	1.23	0.217	0.899
PD	EN_L3_5_IT_2	MSH6	-0.01	0.07	-0.09	0.926	0.991
PD	EN_L3_5_IT_3	MSH6	0.08	0.07	1.17	0.242	0.809
PD	EN_L5_6_NP	MSH6	0.16	0.12	1.39	0.164	0.999
PD	EN_L6B	MSH6	-0.32	0.13	-2.35	0.0187	0.978
PD	EN_L6_CT	MSH6	-0.11	0.11	-0.93	0.354	0.998
PD	EN_L6_IT_1	MSH6	0.03	0.10	0.26	0.793	1
PD	EN_L6_IT_2	MSH6	0.12	0.16	0.77	0.441	0.992
PD	Endo	MSH6	-0.22	0.40	-0.55	0.579	0.942
PD	IN_ADARB2	MSH6	-0.05	0.08	-0.56	0.573	0.972
PD	IN_LAMP5_LHX6	MSH6	0.07	0.12	0.59	0.553	1
PD	IN_LAMP5_RELN	MSH6	0.06	0.09	0.72	0.47	0.988
PD	IN_PVALB	MSH6	0.09	0.07	1.34	0.181	0.891
PD	IN_PVALB_CHC	MSH6	0.11	0.12	0.89	0.374	0.91
PD	IN_SST	MSH6	-0.05	0.07	-0.70	0.485	0.95
PD	IN_VIP	MSH6	-0.10	0.06	-1.55	0.122	0.758
PD	Micro	MSH6	0.03	0.09	0.32	0.746	0.983
PD	OPC	MSH6	0.05	0.07	0.69	0.487	0.966
PD	Oligo	MSH6	-0.01	0.05	-0.17	0.868	0.976
PD	PC	MSH6	0.01	0.47	0.01	0.988	0.999
PD	Astro	MSI1	0.08	0.09	0.89	0.375	0.88
PD	EN_L2_3_IT	MSI1	-0.07	0.11	-0.67	0.502	0.879
PD	EN_L3_5_IT_2	MSI1	-0.04	0.13	-0.27	0.788	0.972
PD	EN_L3_5_IT_3	MSI1	-0.01	0.15	-0.04	0.964	0.997
PD	IN_PVALB	MSI1	-0.25	0.17	-1.50	0.134	0.859
PD	IN_SST	MSI1	-0.34	0.19	-1.83	0.0672	0.789
PD	IN_VIP	MSI1	-0.11	0.13	-0.82	0.412	0.891
PD	OPC	MSI1	-0.00	0.09	-0.05	0.961	0.998
PD	Oligo	MSI1	-0.08	0.15	-0.53	0.594	0.906
PD	Adaptive	MSI2	0.03	0.34	0.10	0.921	0.99
PD	Astro	MSI2	-0.01	0.06	-0.16	0.87	0.983
PD	EN_L2_3_IT	MSI2	-0.02	0.06	-0.33	0.738	0.947
PD	EN_L3_5_IT_1	MSI2	-0.13	0.09	-1.48	0.14	0.857
PD	EN_L3_5_IT_2	MSI2	-0.07	0.07	-1.00	0.316	0.823
PD	EN_L3_5_IT_3	MSI2	-0.04	0.06	-0.68	0.499	0.915
PD	EN_L5_6_NP	MSI2	-0.05	0.07	-0.80	0.424	0.999
PD	EN_L6B	MSI2	0.05	0.12	0.38	0.703	0.999
PD	EN_L6_CT	MSI2	-0.10	0.09	-1.05	0.293	0.998
PD	EN_L6_IT_1	MSI2	-0.20	0.12	-1.68	0.0938	1
PD	EN_L6_IT_2	MSI2	0.14	0.12	1.17	0.242	0.992
PD	Endo	MSI2	0.07	0.11	0.60	0.548	0.934
PD	IN_ADARB2	MSI2	0.16	0.05	3.14	0.00166	0.881
PD	IN_LAMP5_LHX6	MSI2	0.16	0.08	1.92	0.0545	1
PD	IN_LAMP5_RELN	MSI2	0.04	0.06	0.64	0.523	0.991
PD	IN_PVALB	MSI2	0.08	0.06	1.46	0.145	0.859
PD	IN_PVALB_CHC	MSI2	0.03	0.07	0.44	0.662	0.977
PD	IN_SST	MSI2	0.04	0.06	0.63	0.531	0.953
PD	IN_VIP	MSI2	0.03	0.05	0.47	0.637	0.94
PD	Micro	MSI2	-0.07	0.09	-0.72	0.472	0.97
PD	OPC	MSI2	0.02	0.05	0.36	0.715	0.989
PD	Oligo	MSI2	0.16	0.07	2.25	0.0243	0.365
PD	PC	MSI2	0.12	0.16	0.78	0.434	0.997
PD	PVM	MSI2	0.54	0.33	1.65	0.0994	0.69
PD	SMC	MSI2	0.12	0.44	0.28	0.783	0.998
PD	VLMC	MSI2	0.36	0.20	1.78	0.0757	0.718
PD	Astro	MSL1	-0.10	0.06	-1.79	0.0732	0.637
PD	EN_L2_3_IT	MSL1	0.04	0.05	0.84	0.402	0.834
PD	EN_L3_5_IT_1	MSL1	-0.06	0.08	-0.78	0.435	0.955
PD	EN_L3_5_IT_2	MSL1	0.04	0.06	0.61	0.542	0.913
PD	EN_L3_5_IT_3	MSL1	0.09	0.06	1.46	0.144	0.727
PD	EN_L5_6_NP	MSL1	-0.07	0.09	-0.76	0.447	0.999
PD	EN_L6B	MSL1	-0.09	0.12	-0.72	0.469	0.999
PD	EN_L6_CT	MSL1	-0.04	0.09	-0.49	0.624	0.998
PD	EN_L6_IT_1	MSL1	-0.04	0.09	-0.44	0.657	1
PD	EN_L6_IT_2	MSL1	0.06	0.12	0.49	0.627	0.992
PD	Endo	MSL1	-0.39	0.27	-1.47	0.141	0.733
PD	IN_ADARB2	MSL1	0.07	0.09	0.87	0.386	0.953
PD	IN_LAMP5_LHX6	MSL1	-0.02	0.10	-0.23	0.819	1
PD	IN_LAMP5_RELN	MSL1	-0.15	0.08	-1.84	0.0651	0.868
PD	IN_PVALB	MSL1	-0.02	0.07	-0.29	0.769	0.985
PD	IN_PVALB_CHC	MSL1	-0.02	0.11	-0.14	0.885	0.992
PD	IN_SST	MSL1	0.08	0.07	1.13	0.257	0.894
PD	IN_VIP	MSL1	-0.04	0.06	-0.78	0.435	0.897
PD	Micro	MSL1	0.03	0.08	0.45	0.656	0.982
PD	OPC	MSL1	-0.07	0.06	-1.29	0.196	0.914
PD	Oligo	MSL1	0.12	0.05	2.36	0.0181	0.331
PD	PC	MSL1	-0.13	0.15	-0.82	0.41	0.997
PD	VLMC	MSL1	-0.08	0.19	-0.40	0.688	0.967
PD	Adaptive	MSL2	-0.28	0.41	-0.68	0.499	0.944
PD	Astro	MSL2	0.09	0.05	1.67	0.0957	0.66
PD	EN_L2_3_IT	MSL2	-0.08	0.05	-1.65	0.0985	0.615
PD	EN_L3_5_IT_1	MSL2	-0.00	0.08	-0.02	0.984	0.998
PD	EN_L3_5_IT_2	MSL2	-0.11	0.06	-1.74	0.0816	0.624
PD	EN_L3_5_IT_3	MSL2	-0.07	0.07	-1.01	0.311	0.85
PD	EN_L5_6_NP	MSL2	-0.05	0.11	-0.46	0.649	0.999
PD	EN_L6B	MSL2	-0.07	0.13	-0.51	0.607	0.999
PD	EN_L6_CT	MSL2	-0.16	0.09	-1.70	0.0887	0.998
PD	EN_L6_IT_1	MSL2	-0.12	0.11	-1.15	0.249	1
PD	EN_L6_IT_2	MSL2	-0.18	0.14	-1.29	0.196	0.992
PD	Endo	MSL2	-0.01	0.18	-0.05	0.961	0.997
PD	IN_ADARB2	MSL2	-0.05	0.09	-0.60	0.545	0.972
PD	IN_LAMP5_LHX6	MSL2	0.07	0.09	0.79	0.427	1
PD	IN_LAMP5_RELN	MSL2	-0.00	0.08	-0.02	0.987	0.998
PD	IN_PVALB	MSL2	-0.02	0.06	-0.37	0.709	0.982
PD	IN_PVALB_CHC	MSL2	-0.02	0.12	-0.16	0.875	0.992
PD	IN_SST	MSL2	0.02	0.07	0.27	0.79	0.982
PD	IN_VIP	MSL2	-0.02	0.07	-0.33	0.741	0.964
PD	Micro	MSL2	0.02	0.08	0.24	0.807	0.989
PD	OPC	MSL2	0.06	0.06	0.99	0.322	0.942
PD	Oligo	MSL2	0.10	0.05	1.90	0.058	0.456
PD	PC	MSL2	0.06	0.17	0.36	0.716	0.997
PD	PVM	MSL2	-0.17	0.79	-0.21	0.832	0.973
PD	VLMC	MSL2	0.59	0.22	2.65	0.00798	0.477
PD	Astro	MSL3	0.02	0.07	0.33	0.742	0.969
PD	EN_L2_3_IT	MSL3	0.08	0.06	1.32	0.187	0.707
PD	EN_L3_5_IT_1	MSL3	0.08	0.10	0.79	0.431	0.955
PD	EN_L3_5_IT_2	MSL3	-0.01	0.07	-0.17	0.867	0.983
PD	EN_L3_5_IT_3	MSL3	0.07	0.08	0.84	0.399	0.885
PD	EN_L5_6_NP	MSL3	-0.09	0.16	-0.56	0.576	0.999
PD	EN_L6B	MSL3	0.16	0.18	0.85	0.393	0.999
PD	EN_L6_CT	MSL3	0.14	0.13	1.08	0.28	0.998
PD	EN_L6_IT_1	MSL3	0.33	0.14	2.41	0.0161	0.976
PD	EN_L6_IT_2	MSL3	0.10	0.18	0.55	0.583	0.992
PD	Endo	MSL3	0.33	0.37	0.88	0.38	0.887
PD	IN_ADARB2	MSL3	0.11	0.16	0.71	0.476	0.966
PD	IN_LAMP5_RELN	MSL3	0.01	0.14	0.11	0.916	0.998
PD	IN_PVALB	MSL3	0.09	0.11	0.77	0.441	0.95
PD	IN_PVALB_CHC	MSL3	-0.22	0.17	-1.26	0.209	0.847
PD	IN_SST	MSL3	-0.01	0.12	-0.05	0.962	0.995
PD	IN_VIP	MSL3	0.14	0.09	1.53	0.126	0.759
PD	Micro	MSL3	-0.14	0.10	-1.43	0.153	0.943
PD	OPC	MSL3	-0.08	0.09	-0.87	0.382	0.953
PD	Oligo	MSL3	-0.10	0.07	-1.39	0.166	0.629
PD	EN_L2_3_IT	MSLNL	-0.23	0.21	-1.08	0.28	0.774
PD	Astro	MSMO1	-0.09	0.17	-0.53	0.594	0.942
PD	EN_L2_3_IT	MSMO1	0.11	0.10	1.07	0.284	0.775
PD	EN_L3_5_IT_1	MSMO1	0.07	0.11	0.67	0.504	0.96
PD	EN_L3_5_IT_2	MSMO1	0.11	0.11	0.95	0.343	0.837
PD	EN_L3_5_IT_3	MSMO1	0.16	0.12	1.35	0.177	0.758
PD	EN_L5_6_NP	MSMO1	0.08	0.14	0.60	0.549	0.999
PD	EN_L6B	MSMO1	0.21	0.21	1.02	0.306	0.999
PD	EN_L6_CT	MSMO1	0.11	0.15	0.74	0.459	0.998
PD	EN_L6_IT_1	MSMO1	0.17	0.17	0.99	0.322	1
PD	EN_L6_IT_2	MSMO1	0.22	0.18	1.18	0.236	0.992
PD	IN_ADARB2	MSMO1	0.24	0.19	1.29	0.198	0.901
PD	IN_LAMP5_LHX6	MSMO1	0.33	0.23	1.43	0.153	1
PD	IN_LAMP5_RELN	MSMO1	0.51	0.27	1.86	0.063	0.868
PD	IN_PVALB	MSMO1	0.21	0.16	1.29	0.197	0.903
PD	IN_PVALB_CHC	MSMO1	-0.06	0.22	-0.28	0.777	0.984
PD	IN_SST	MSMO1	0.07	0.14	0.48	0.632	0.962
PD	IN_VIP	MSMO1	0.14	0.15	0.91	0.363	0.879
PD	Micro	MSMO1	-0.29	0.16	-1.80	0.0726	0.938
PD	OPC	MSMO1	0.14	0.13	1.11	0.268	0.928
PD	Oligo	MSMO1	0.14	0.13	1.08	0.281	0.737
PD	Astro	MSMP	0.02	0.18	0.09	0.929	0.993
PD	EN_L2_3_IT	MSMP	-0.07	0.18	-0.39	0.693	0.936
PD	Oligo	MSMP	-0.17	0.19	-0.87	0.385	0.807
PD	Adaptive	MSN	0.11	0.28	0.40	0.686	0.961
PD	Astro	MSN	0.07	0.10	0.68	0.499	0.92
PD	EN_L2_3_IT	MSN	0.11	0.11	1.00	0.318	0.79
PD	EN_L3_5_IT_2	MSN	0.06	0.16	0.40	0.69	0.95
PD	EN_L3_5_IT_3	MSN	0.17	0.16	1.07	0.286	0.838
PD	EN_L6_IT_1	MSN	0.53	0.49	1.07	0.284	1
PD	Endo	MSN	-0.51	0.16	-3.29	0.00101	0.147
PD	IN_ADARB2	MSN	-0.01	0.17	-0.07	0.948	0.996
PD	IN_PVALB	MSN	-0.00	0.15	-0.01	0.991	0.999
PD	IN_SST	MSN	-0.11	0.16	-0.68	0.495	0.95
PD	IN_VIP	MSN	0.18	0.09	1.96	0.0502	0.683
PD	Micro	MSN	-0.01	0.09	-0.16	0.875	0.991
PD	OPC	MSN	0.18	0.10	1.86	0.0627	0.835
PD	Oligo	MSN	0.03	0.09	0.34	0.73	0.944
PD	PC	MSN	-0.13	0.16	-0.81	0.42	0.997
PD	PVM	MSN	0.63	0.28	2.24	0.0251	0.527
PD	SMC	MSN	0.48	0.56	0.85	0.393	0.998
PD	VLMC	MSN	-0.22	0.25	-0.87	0.387	0.901
PD	Astro	MSR1	-0.07	0.14	-0.49	0.626	0.946
PD	EN_L2_3_IT	MSR1	0.05	0.14	0.35	0.726	0.946
PD	EN_L3_5_IT_2	MSR1	0.61	0.48	1.28	0.202	0.759
PD	EN_L3_5_IT_3	MSR1	0.39	0.34	1.13	0.26	0.822
PD	IN_PVALB	MSR1	0.05	0.26	0.20	0.84	0.989
PD	IN_SST	MSR1	0.36	0.33	1.09	0.275	0.902
PD	Micro	MSR1	0.24	0.25	0.98	0.326	0.964
PD	OPC	MSR1	-0.08	0.18	-0.42	0.678	0.988
PD	Oligo	MSR1	-0.31	0.13	-2.48	0.0133	0.297
PD	PVM	MSR1	0.70	0.25	2.77	0.00559	0.443
PD	Astro	MSRA	0.11	0.09	1.26	0.209	0.792
PD	EN_L2_3_IT	MSRA	0.07	0.05	1.36	0.174	0.694
PD	EN_L3_5_IT_1	MSRA	0.07	0.06	1.15	0.248	0.911
PD	EN_L3_5_IT_2	MSRA	0.03	0.06	0.48	0.63	0.938
PD	EN_L3_5_IT_3	MSRA	0.01	0.06	0.09	0.925	0.992
PD	EN_L5_6_NP	MSRA	0.05	0.07	0.71	0.475	0.999
PD	EN_L6B	MSRA	0.06	0.09	0.69	0.489	0.999
PD	EN_L6_CT	MSRA	0.01	0.06	0.18	0.856	0.998
PD	EN_L6_IT_1	MSRA	0.01	0.07	0.12	0.908	1
PD	EN_L6_IT_2	MSRA	0.06	0.09	0.63	0.526	0.992
PD	Endo	MSRA	-0.33	0.14	-2.33	0.0196	0.458
PD	IN_ADARB2	MSRA	0.13	0.06	2.16	0.0309	0.881
PD	IN_LAMP5_LHX6	MSRA	0.18	0.08	2.27	0.0229	1
PD	IN_LAMP5_RELN	MSRA	0.16	0.07	2.42	0.0157	0.745
PD	IN_PVALB	MSRA	0.04	0.07	0.65	0.517	0.964
PD	IN_PVALB_CHC	MSRA	0.04	0.09	0.51	0.608	0.973
PD	IN_SST	MSRA	0.07	0.08	0.81	0.417	0.931
PD	IN_VIP	MSRA	0.08	0.07	1.15	0.249	0.839
PD	Micro	MSRA	0.00	0.07	0.04	0.965	0.999
PD	OPC	MSRA	0.02	0.07	0.29	0.772	0.991
PD	Oligo	MSRA	-0.12	0.12	-1.04	0.3	0.749
PD	PC	MSRA	0.28	0.19	1.47	0.142	0.997
PD	PVM	MSRA	0.45	0.22	2.05	0.0404	0.598
PD	SMC	MSRA	0.50	1.56	0.32	0.749	0.998
PD	VLMC	MSRA	0.08	0.20	0.41	0.682	0.967
PD	Astro	MSRB1	-0.13	0.16	-0.84	0.403	0.887
PD	Oligo	MSRB1	0.20	0.12	1.73	0.0837	0.507
PD	Astro	MSRB2	-0.04	0.06	-0.58	0.564	0.935
PD	EN_L2_3_IT	MSRB2	-0.06	0.06	-0.86	0.392	0.829
PD	EN_L3_5_IT_1	MSRB2	0.08	0.11	0.71	0.48	0.957
PD	EN_L3_5_IT_2	MSRB2	-0.02	0.08	-0.22	0.828	0.978
PD	EN_L3_5_IT_3	MSRB2	0.13	0.09	1.49	0.135	0.718
PD	EN_L5_6_NP	MSRB2	0.03	0.17	0.21	0.835	0.999
PD	EN_L6B	MSRB2	0.26	0.16	1.69	0.092	0.999
PD	EN_L6_CT	MSRB2	0.02	0.13	0.15	0.883	0.998
PD	EN_L6_IT_1	MSRB2	0.03	0.15	0.23	0.818	1
PD	EN_L6_IT_2	MSRB2	0.07	0.20	0.36	0.717	0.997
PD	IN_ADARB2	MSRB2	0.20	0.11	1.80	0.0716	0.881
PD	IN_LAMP5_LHX6	MSRB2	0.06	0.15	0.40	0.692	1
PD	IN_LAMP5_RELN	MSRB2	0.13	0.10	1.23	0.218	0.962
PD	IN_PVALB	MSRB2	0.07	0.08	0.87	0.382	0.942
PD	IN_PVALB_CHC	MSRB2	-0.14	0.14	-1.02	0.308	0.884
PD	IN_SST	MSRB2	0.00	0.09	0.03	0.973	0.995
PD	IN_VIP	MSRB2	0.07	0.07	1.11	0.268	0.845
PD	Micro	MSRB2	0.06	0.11	0.57	0.569	0.977
PD	OPC	MSRB2	-0.01	0.07	-0.19	0.852	0.994
PD	Oligo	MSRB2	0.01	0.05	0.27	0.787	0.957
PD	Astro	MSRB3	-0.01	0.06	-0.20	0.838	0.98
PD	EN_L2_3_IT	MSRB3	0.10	0.06	1.60	0.11	0.63
PD	EN_L3_5_IT_1	MSRB3	0.07	0.09	0.82	0.411	0.955
PD	EN_L3_5_IT_2	MSRB3	0.02	0.07	0.27	0.786	0.972
PD	EN_L3_5_IT_3	MSRB3	-0.02	0.07	-0.27	0.787	0.976
PD	EN_L5_6_NP	MSRB3	0.01	0.18	0.06	0.954	0.999
PD	EN_L6B	MSRB3	0.19	0.17	1.15	0.251	0.999
PD	EN_L6_CT	MSRB3	0.05	0.11	0.48	0.629	0.998
PD	EN_L6_IT_1	MSRB3	0.32	0.11	2.75	0.00592	0.764
PD	EN_L6_IT_2	MSRB3	0.12	0.14	0.87	0.385	0.992
PD	Endo	MSRB3	-0.47	0.15	-3.11	0.00185	0.181
PD	IN_ADARB2	MSRB3	0.12	0.10	1.29	0.198	0.901
PD	IN_LAMP5_LHX6	MSRB3	-0.10	0.11	-0.94	0.347	1
PD	IN_LAMP5_RELN	MSRB3	-0.08	0.10	-0.86	0.392	0.985
PD	IN_PVALB	MSRB3	-0.11	0.06	-1.76	0.0777	0.812
PD	IN_PVALB_CHC	MSRB3	-0.04	0.10	-0.36	0.716	0.98
PD	IN_SST	MSRB3	-0.02	0.09	-0.26	0.793	0.982
PD	IN_VIP	MSRB3	-0.07	0.06	-1.07	0.285	0.853
PD	OPC	MSRB3	-0.05	0.10	-0.54	0.588	0.977
PD	Oligo	MSRB3	0.13	0.12	1.07	0.283	0.737
PD	PC	MSRB3	-0.45	0.16	-2.82	0.00482	0.951
PD	SMC	MSRB3	0.01	0.34	0.02	0.985	0.998
PD	VLMC	MSRB3	-0.05	0.21	-0.24	0.811	0.983
PD	Astro	MSS51	0.03	0.10	0.32	0.749	0.969
PD	EN_L2_3_IT	MSS51	0.06	0.06	0.98	0.328	0.794
PD	EN_L3_5_IT_1	MSS51	-0.14	0.12	-1.15	0.251	0.912
PD	EN_L3_5_IT_2	MSS51	0.02	0.10	0.19	0.85	0.98
PD	EN_L3_5_IT_3	MSS51	-0.00	0.10	-0.04	0.969	0.998
PD	EN_L5_6_NP	MSS51	0.03	0.16	0.19	0.846	0.999
PD	EN_L6B	MSS51	-0.07	0.18	-0.37	0.714	0.999
PD	EN_L6_CT	MSS51	-0.08	0.15	-0.51	0.607	0.998
PD	EN_L6_IT_1	MSS51	0.11	0.15	0.76	0.447	1
PD	EN_L6_IT_2	MSS51	-0.00	0.19	-0.02	0.986	0.999
PD	IN_ADARB2	MSS51	-0.23	0.15	-1.50	0.134	0.893
PD	IN_LAMP5_LHX6	MSS51	-0.05	0.17	-0.28	0.776	1
PD	IN_LAMP5_RELN	MSS51	-0.16	0.15	-1.04	0.298	0.969
PD	IN_PVALB	MSS51	0.01	0.09	0.14	0.885	0.993
PD	IN_PVALB_CHC	MSS51	-0.01	0.16	-0.04	0.967	0.998
PD	IN_SST	MSS51	-0.06	0.12	-0.46	0.648	0.964
PD	IN_VIP	MSS51	-0.00	0.09	-0.00	1	1
PD	Micro	MSS51	-0.07	0.17	-0.44	0.658	0.982
PD	OPC	MSS51	-0.02	0.11	-0.20	0.842	0.992
PD	Oligo	MSS51	-0.05	0.10	-0.52	0.603	0.907
PD	Astro	MST1	0.04	0.11	0.36	0.715	0.963
PD	EN_L2_3_IT	MST1	-0.19	0.11	-1.68	0.0936	0.608
PD	EN_L3_5_IT_2	MST1	-0.56	0.34	-1.63	0.102	0.659
PD	EN_L3_5_IT_3	MST1	0.12	0.40	0.31	0.755	0.971
PD	IN_PVALB	MST1	-0.03	0.15	-0.18	0.858	0.991
PD	OPC	MST1	-0.03	0.13	-0.21	0.831	0.992
PD	Oligo	MST1	-0.03	0.11	-0.31	0.757	0.949
PD	EN_L2_3_IT	MST1R	-0.16	0.15	-1.03	0.303	0.785
PD	Oligo	MST1R	-0.10	0.20	-0.49	0.624	0.911
PD	Astro	MSTN	-0.26	0.19	-1.38	0.166	0.755
PD	EN_L2_3_IT	MSTN	-0.02	0.15	-0.11	0.915	0.985
PD	IN_VIP	MSTN	-0.07	0.20	-0.34	0.734	0.964
PD	Oligo	MSTN	0.03	0.18	0.18	0.855	0.972
PD	Astro	MSTO1	0.02	0.12	0.13	0.897	0.987
PD	EN_L2_3_IT	MSTO1	-0.22	0.11	-2.06	0.0399	0.509
PD	EN_L3_5_IT_2	MSTO1	-0.01	0.16	-0.05	0.96	0.997
PD	EN_L3_5_IT_3	MSTO1	0.02	0.16	0.10	0.921	0.991
PD	IN_PVALB	MSTO1	-0.03	0.14	-0.18	0.858	0.991
PD	IN_VIP	MSTO1	-0.11	0.13	-0.84	0.402	0.887
PD	OPC	MSTO1	-0.48	0.16	-2.98	0.0029	0.666
PD	Oligo	MSTO1	-0.18	0.10	-1.79	0.0732	0.492
PD	Astro	MSX1	-0.15	0.15	-1.02	0.305	0.845
PD	EN_L2_3_IT	MSX1	-0.35	0.15	-2.37	0.0179	0.414
PD	Oligo	MSX1	-0.15	0.17	-0.85	0.393	0.811
PD	Astro	MSX2	0.64	0.30	2.14	0.0324	0.537
PD	Adaptive	MT-ATP6	-0.20	0.32	-0.65	0.516	0.95
PD	Astro	MT-ATP6	-0.01	0.07	-0.12	0.903	0.987
PD	EN_L2_3_IT	MT-ATP6	-0.05	0.07	-0.73	0.465	0.864
PD	EN_L3_5_IT_1	MT-ATP6	0.02	0.09	0.26	0.795	0.987
PD	EN_L3_5_IT_2	MT-ATP6	-0.05	0.08	-0.63	0.531	0.91
PD	EN_L3_5_IT_3	MT-ATP6	0.02	0.08	0.25	0.805	0.979
PD	EN_L5_6_NP	MT-ATP6	-0.17	0.12	-1.41	0.158	0.999
PD	EN_L6B	MT-ATP6	-0.04	0.13	-0.31	0.756	0.999
PD	EN_L6_CT	MT-ATP6	0.05	0.10	0.51	0.609	0.998
PD	EN_L6_IT_1	MT-ATP6	0.03	0.11	0.26	0.795	1
PD	EN_L6_IT_2	MT-ATP6	-0.07	0.14	-0.54	0.593	0.992
PD	Endo	MT-ATP6	-0.23	0.15	-1.58	0.113	0.695
PD	IN_ADARB2	MT-ATP6	-0.05	0.09	-0.54	0.587	0.972
PD	IN_LAMP5_LHX6	MT-ATP6	-0.00	0.09	-0.02	0.98	1
PD	IN_LAMP5_RELN	MT-ATP6	0.01	0.08	0.09	0.927	0.998
PD	IN_PVALB	MT-ATP6	-0.11	0.07	-1.48	0.139	0.859
PD	IN_PVALB_CHC	MT-ATP6	-0.10	0.10	-1.00	0.318	0.892
PD	IN_SST	MT-ATP6	-0.09	0.08	-1.07	0.285	0.906
PD	IN_VIP	MT-ATP6	-0.08	0.08	-0.96	0.338	0.871
PD	Micro	MT-ATP6	0.08	0.10	0.84	0.401	0.97
PD	OPC	MT-ATP6	0.03	0.07	0.44	0.66	0.988
PD	Oligo	MT-ATP6	0.00	0.07	0.03	0.974	0.995
PD	PC	MT-ATP6	0.03	0.12	0.25	0.799	0.997
PD	PVM	MT-ATP6	0.14	0.24	0.60	0.548	0.947
PD	SMC	MT-ATP6	-0.48	0.92	-0.51	0.607	0.998
PD	VLMC	MT-ATP6	0.07	0.19	0.35	0.723	0.969
PD	Astro	MT-ATP8	0.10	0.16	0.59	0.553	0.932
PD	EN_L2_3_IT	MT-ATP8	0.37	0.14	2.72	0.00661	0.324
PD	EN_L3_5_IT_2	MT-ATP8	0.35	0.16	2.25	0.0246	0.458
PD	EN_L3_5_IT_3	MT-ATP8	0.42	0.17	2.55	0.0109	0.369
PD	IN_PVALB	MT-ATP8	0.06	0.15	0.42	0.677	0.977
PD	IN_SST	MT-ATP8	0.17	0.19	0.86	0.391	0.93
PD	IN_VIP	MT-ATP8	-0.00	0.18	-0.01	0.99	0.999
PD	Oligo	MT-ATP8	0.19	0.13	1.47	0.14	0.598
PD	Adaptive	MT-CO1	-0.42	0.28	-1.50	0.133	0.7
PD	Astro	MT-CO1	-0.00	0.09	-0.03	0.972	0.998
PD	EN_L2_3_IT	MT-CO1	-0.01	0.10	-0.15	0.884	0.977
PD	EN_L3_5_IT_1	MT-CO1	-0.01	0.11	-0.12	0.904	0.992
PD	EN_L3_5_IT_2	MT-CO1	0.04	0.10	0.39	0.697	0.95
PD	EN_L3_5_IT_3	MT-CO1	0.03	0.11	0.30	0.767	0.974
PD	EN_L5_6_NP	MT-CO1	-0.01	0.12	-0.10	0.923	0.999
PD	EN_L6B	MT-CO1	0.12	0.14	0.86	0.39	0.999
PD	EN_L6_CT	MT-CO1	-0.04	0.13	-0.32	0.75	0.998
PD	EN_L6_IT_1	MT-CO1	0.08	0.13	0.59	0.554	1
PD	EN_L6_IT_2	MT-CO1	-0.02	0.14	-0.18	0.861	0.997
PD	Endo	MT-CO1	-0.11	0.14	-0.77	0.441	0.908
PD	IN_ADARB2	MT-CO1	-0.01	0.11	-0.07	0.941	0.995
PD	IN_LAMP5_LHX6	MT-CO1	0.11	0.12	0.91	0.361	1
PD	IN_LAMP5_RELN	MT-CO1	0.07	0.11	0.69	0.488	0.988
PD	IN_PVALB	MT-CO1	0.02	0.10	0.18	0.859	0.991
PD	IN_PVALB_CHC	MT-CO1	0.11	0.12	0.95	0.34	0.9
PD	IN_SST	MT-CO1	0.10	0.09	1.07	0.287	0.907
PD	IN_VIP	MT-CO1	0.09	0.11	0.87	0.383	0.882
PD	Micro	MT-CO1	-0.03	0.09	-0.31	0.758	0.986
PD	OPC	MT-CO1	0.13	0.09	1.41	0.158	0.901
PD	Oligo	MT-CO1	0.10	0.08	1.26	0.208	0.678
PD	PC	MT-CO1	0.00	0.13	0.02	0.981	0.997
PD	PVM	MT-CO1	0.11	0.23	0.48	0.634	0.947
PD	SMC	MT-CO1	0.20	0.99	0.20	0.838	0.998
PD	VLMC	MT-CO1	-0.06	0.17	-0.37	0.714	0.969
PD	Adaptive	MT-CO2	0.10	0.28	0.37	0.714	0.963
PD	Astro	MT-CO2	0.00	0.06	0.02	0.98	0.999
PD	EN_L2_3_IT	MT-CO2	-0.14	0.06	-2.23	0.0259	0.457
PD	EN_L3_5_IT_1	MT-CO2	-0.17	0.07	-2.40	0.0166	0.609
PD	EN_L3_5_IT_2	MT-CO2	-0.18	0.07	-2.41	0.0157	0.409
PD	EN_L3_5_IT_3	MT-CO2	-0.12	0.07	-1.66	0.097	0.672
PD	EN_L5_6_NP	MT-CO2	-0.14	0.09	-1.63	0.102	0.999
PD	EN_L6B	MT-CO2	-0.06	0.11	-0.49	0.622	0.999
PD	EN_L6_CT	MT-CO2	-0.07	0.08	-0.93	0.353	0.998
PD	EN_L6_IT_1	MT-CO2	-0.12	0.10	-1.20	0.231	1
PD	EN_L6_IT_2	MT-CO2	-0.04	0.11	-0.38	0.706	0.997
PD	Endo	MT-CO2	-0.01	0.14	-0.09	0.927	0.995
PD	IN_ADARB2	MT-CO2	-0.07	0.07	-0.97	0.332	0.945
PD	IN_LAMP5_LHX6	MT-CO2	-0.00	0.08	-0.01	0.994	1
PD	IN_LAMP5_RELN	MT-CO2	-0.01	0.07	-0.10	0.917	0.998
PD	IN_PVALB	MT-CO2	-0.11	0.06	-1.72	0.0846	0.815
PD	IN_PVALB_CHC	MT-CO2	-0.05	0.08	-0.57	0.568	0.967
PD	IN_SST	MT-CO2	-0.19	0.06	-2.91	0.00357	0.51
PD	IN_VIP	MT-CO2	-0.01	0.06	-0.10	0.919	0.99
PD	Micro	MT-CO2	-0.02	0.07	-0.24	0.814	0.989
PD	OPC	MT-CO2	-0.04	0.06	-0.74	0.462	0.964
PD	Oligo	MT-CO2	0.06	0.06	1.04	0.298	0.748
PD	PC	MT-CO2	-0.07	0.11	-0.63	0.527	0.997
PD	PVM	MT-CO2	-0.08	0.21	-0.39	0.694	0.95
PD	SMC	MT-CO2	-0.25	0.44	-0.58	0.561	0.998
PD	VLMC	MT-CO2	-0.09	0.16	-0.53	0.599	0.958
PD	Adaptive	MT-CO3	-0.62	0.29	-2.10	0.0361	0.474
PD	Astro	MT-CO3	-0.06	0.05	-1.03	0.302	0.845
PD	EN_L2_3_IT	MT-CO3	-0.09	0.06	-1.44	0.149	0.672
PD	EN_L3_5_IT_1	MT-CO3	-0.03	0.07	-0.46	0.644	0.976
PD	EN_L3_5_IT_2	MT-CO3	-0.12	0.07	-1.68	0.0935	0.639
PD	EN_L3_5_IT_3	MT-CO3	-0.10	0.07	-1.49	0.136	0.718
PD	EN_L5_6_NP	MT-CO3	-0.10	0.09	-1.17	0.244	0.999
PD	EN_L6B	MT-CO3	-0.09	0.10	-0.97	0.334	0.999
PD	EN_L6_CT	MT-CO3	-0.10	0.08	-1.25	0.211	0.998
PD	EN_L6_IT_1	MT-CO3	-0.15	0.10	-1.56	0.118	1
PD	EN_L6_IT_2	MT-CO3	-0.12	0.11	-1.11	0.266	0.992
PD	Endo	MT-CO3	-0.44	0.12	-3.62	0.000294	0.1
PD	IN_ADARB2	MT-CO3	-0.10	0.07	-1.43	0.153	0.901
PD	IN_LAMP5_LHX6	MT-CO3	-0.13	0.08	-1.66	0.0978	1
PD	IN_LAMP5_RELN	MT-CO3	-0.10	0.08	-1.37	0.169	0.946
PD	IN_PVALB	MT-CO3	-0.13	0.06	-2.02	0.0433	0.759
PD	IN_PVALB_CHC	MT-CO3	-0.10	0.08	-1.30	0.195	0.834
PD	IN_SST	MT-CO3	-0.14	0.06	-2.19	0.0286	0.677
PD	IN_VIP	MT-CO3	-0.07	0.06	-1.16	0.248	0.838
PD	Micro	MT-CO3	-0.01	0.07	-0.21	0.835	0.989
PD	OPC	MT-CO3	-0.06	0.06	-1.16	0.245	0.922
PD	Oligo	MT-CO3	-0.01	0.05	-0.28	0.783	0.956
PD	PC	MT-CO3	-0.16	0.11	-1.45	0.148	0.997
PD	PVM	MT-CO3	0.09	0.21	0.45	0.655	0.947
PD	SMC	MT-CO3	0.56	0.91	0.62	0.534	0.998
PD	VLMC	MT-CO3	0.07	0.16	0.46	0.649	0.963
PD	Adaptive	MT-CYB	-0.00	0.37	-0.01	0.99	0.999
PD	Astro	MT-CYB	0.03	0.07	0.46	0.646	0.953
PD	EN_L2_3_IT	MT-CYB	-0.08	0.08	-1.08	0.281	0.774
PD	EN_L3_5_IT_1	MT-CYB	-0.07	0.09	-0.74	0.46	0.955
PD	EN_L3_5_IT_2	MT-CYB	-0.09	0.09	-1.01	0.315	0.823
PD	EN_L3_5_IT_3	MT-CYB	-0.05	0.09	-0.59	0.557	0.933
PD	EN_L5_6_NP	MT-CYB	-0.18	0.12	-1.50	0.133	0.999
PD	EN_L6B	MT-CYB	0.01	0.13	0.08	0.936	0.999
PD	EN_L6_CT	MT-CYB	-0.13	0.10	-1.28	0.201	0.998
PD	EN_L6_IT_1	MT-CYB	-0.02	0.12	-0.13	0.9	1
PD	EN_L6_IT_2	MT-CYB	-0.09	0.14	-0.63	0.53	0.992
PD	Endo	MT-CYB	-0.18	0.14	-1.24	0.216	0.798
PD	IN_ADARB2	MT-CYB	-0.05	0.09	-0.52	0.601	0.972
PD	IN_LAMP5_LHX6	MT-CYB	-0.16	0.10	-1.54	0.124	1
PD	IN_LAMP5_RELN	MT-CYB	-0.01	0.09	-0.12	0.903	0.998
PD	IN_PVALB	MT-CYB	-0.03	0.08	-0.33	0.744	0.984
PD	IN_PVALB_CHC	MT-CYB	-0.05	0.09	-0.56	0.574	0.968
PD	IN_SST	MT-CYB	-0.02	0.08	-0.19	0.846	0.988
PD	IN_VIP	MT-CYB	-0.07	0.08	-0.80	0.424	0.893
PD	Micro	MT-CYB	0.06	0.08	0.80	0.425	0.97
PD	OPC	MT-CYB	-0.01	0.07	-0.14	0.889	0.995
PD	Oligo	MT-CYB	0.08	0.07	1.19	0.233	0.7
PD	PC	MT-CYB	0.06	0.13	0.50	0.62	0.997
PD	PVM	MT-CYB	0.16	0.28	0.57	0.569	0.947
PD	VLMC	MT-CYB	0.11	0.18	0.61	0.541	0.948
PD	Astro	MT-ND1	0.14	0.07	1.95	0.0506	0.583
PD	EN_L2_3_IT	MT-ND1	0.12	0.07	1.66	0.0971	0.614
PD	EN_L3_5_IT_1	MT-ND1	0.19	0.08	2.30	0.0214	0.65
PD	EN_L3_5_IT_2	MT-ND1	0.12	0.08	1.62	0.104	0.662
PD	EN_L3_5_IT_3	MT-ND1	0.25	0.07	3.34	0.00083	0.153
PD	EN_L5_6_NP	MT-ND1	0.16	0.11	1.53	0.127	0.999
PD	EN_L6B	MT-ND1	0.32	0.13	2.50	0.0124	0.978
PD	EN_L6_CT	MT-ND1	0.27	0.11	2.49	0.0126	0.915
PD	EN_L6_IT_1	MT-ND1	0.32	0.11	3.01	0.00265	0.596
PD	EN_L6_IT_2	MT-ND1	0.35	0.12	2.92	0.00355	0.689
PD	Endo	MT-ND1	0.05	0.15	0.35	0.725	0.967
PD	IN_ADARB2	MT-ND1	0.05	0.09	0.51	0.608	0.972
PD	IN_LAMP5_LHX6	MT-ND1	0.01	0.09	0.09	0.925	1
PD	IN_LAMP5_RELN	MT-ND1	0.12	0.09	1.42	0.155	0.946
PD	IN_PVALB	MT-ND1	0.19	0.07	2.66	0.00791	0.547
PD	IN_PVALB_CHC	MT-ND1	0.22	0.10	2.24	0.0248	0.558
PD	IN_SST	MT-ND1	0.17	0.08	2.17	0.0299	0.684
PD	IN_VIP	MT-ND1	0.14	0.07	1.93	0.0536	0.683
PD	Micro	MT-ND1	0.07	0.09	0.76	0.444	0.97
PD	OPC	MT-ND1	0.05	0.08	0.63	0.527	0.968
PD	Oligo	MT-ND1	0.16	0.06	2.47	0.0134	0.297
PD	PC	MT-ND1	0.04	0.16	0.26	0.792	0.997
PD	VLMC	MT-ND1	0.12	0.21	0.58	0.56	0.956
PD	Astro	MT-ND2	0.23	0.07	3.36	0.000772	0.177
PD	EN_L2_3_IT	MT-ND2	0.08	0.06	1.22	0.221	0.736
PD	EN_L3_5_IT_1	MT-ND2	-0.02	0.08	-0.24	0.812	0.988
PD	EN_L3_5_IT_2	MT-ND2	0.01	0.08	0.14	0.885	0.986
PD	EN_L3_5_IT_3	MT-ND2	0.07	0.07	1.05	0.292	0.843
PD	EN_L5_6_NP	MT-ND2	0.11	0.11	1.02	0.308	0.999
PD	EN_L6B	MT-ND2	0.14	0.13	1.07	0.286	0.999
PD	EN_L6_CT	MT-ND2	-0.02	0.10	-0.21	0.834	0.998
PD	EN_L6_IT_1	MT-ND2	0.16	0.11	1.44	0.149	1
PD	EN_L6_IT_2	MT-ND2	0.18	0.14	1.36	0.174	0.992
PD	Endo	MT-ND2	-0.14	0.28	-0.51	0.612	0.95
PD	IN_ADARB2	MT-ND2	0.01	0.08	0.13	0.899	0.991
PD	IN_LAMP5_LHX6	MT-ND2	-0.02	0.11	-0.16	0.876	1
PD	IN_LAMP5_RELN	MT-ND2	0.20	0.09	2.29	0.0217	0.745
PD	IN_PVALB	MT-ND2	0.05	0.06	0.76	0.449	0.951
PD	IN_PVALB_CHC	MT-ND2	0.05	0.09	0.49	0.627	0.974
PD	IN_SST	MT-ND2	0.13	0.07	1.81	0.0703	0.792
PD	IN_VIP	MT-ND2	0.11	0.08	1.48	0.139	0.766
PD	Micro	MT-ND2	0.03	0.08	0.37	0.71	0.983
PD	OPC	MT-ND2	0.06	0.08	0.82	0.413	0.957
PD	Oligo	MT-ND2	0.16	0.06	2.51	0.0122	0.291
PD	PC	MT-ND2	0.12	0.14	0.85	0.396	0.997
PD	Adaptive	MT-ND3	0.07	0.44	0.17	0.866	0.988
PD	Astro	MT-ND3	0.12	0.11	1.04	0.301	0.843
PD	EN_L2_3_IT	MT-ND3	0.07	0.10	0.68	0.495	0.878
PD	EN_L3_5_IT_1	MT-ND3	0.05	0.12	0.41	0.682	0.978
PD	EN_L3_5_IT_2	MT-ND3	-0.09	0.13	-0.67	0.506	0.898
PD	EN_L3_5_IT_3	MT-ND3	0.05	0.13	0.37	0.714	0.961
PD	EN_L5_6_NP	MT-ND3	-0.14	0.14	-0.96	0.336	0.999
PD	EN_L6B	MT-ND3	-0.10	0.16	-0.65	0.518	0.999
PD	EN_L6_CT	MT-ND3	-0.05	0.15	-0.32	0.752	0.998
PD	EN_L6_IT_1	MT-ND3	-0.00	0.14	-0.03	0.979	1
PD	EN_L6_IT_2	MT-ND3	0.06	0.15	0.42	0.676	0.994
PD	Endo	MT-ND3	-0.05	0.17	-0.27	0.788	0.978
PD	IN_ADARB2	MT-ND3	0.07	0.12	0.58	0.56	0.972
PD	IN_LAMP5_LHX6	MT-ND3	-0.10	0.12	-0.81	0.415	1
PD	IN_LAMP5_RELN	MT-ND3	0.03	0.13	0.21	0.835	0.996
PD	IN_PVALB	MT-ND3	-0.04	0.11	-0.41	0.683	0.978
PD	IN_PVALB_CHC	MT-ND3	-0.17	0.12	-1.40	0.161	0.805
PD	IN_SST	MT-ND3	-0.10	0.11	-0.86	0.392	0.93
PD	IN_VIP	MT-ND3	-0.06	0.13	-0.48	0.629	0.938
PD	Micro	MT-ND3	0.02	0.11	0.16	0.87	0.99
PD	OPC	MT-ND3	-0.06	0.10	-0.60	0.55	0.973
PD	Oligo	MT-ND3	0.08	0.10	0.76	0.449	0.837
PD	PC	MT-ND3	0.05	0.15	0.36	0.718	0.997
PD	PVM	MT-ND3	0.33	0.24	1.33	0.182	0.762
PD	SMC	MT-ND3	-1.61	1.15	-1.39	0.163	0.998
PD	VLMC	MT-ND3	0.16	0.20	0.80	0.426	0.912
PD	Adaptive	MT-ND4	0.10	0.35	0.30	0.767	0.971
PD	Astro	MT-ND4	0.00	0.06	0.06	0.953	0.996
PD	EN_L2_3_IT	MT-ND4	0.06	0.05	1.25	0.211	0.727
PD	EN_L3_5_IT_1	MT-ND4	0.04	0.07	0.64	0.525	0.96
PD	EN_L3_5_IT_2	MT-ND4	0.04	0.06	0.65	0.518	0.904
PD	EN_L3_5_IT_3	MT-ND4	0.08	0.06	1.32	0.187	0.769
PD	EN_L5_6_NP	MT-ND4	-0.06	0.09	-0.65	0.513	0.999
PD	EN_L6B	MT-ND4	0.15	0.10	1.60	0.11	0.999
PD	EN_L6_CT	MT-ND4	0.11	0.09	1.21	0.225	0.998
PD	EN_L6_IT_1	MT-ND4	0.14	0.09	1.52	0.13	1
PD	EN_L6_IT_2	MT-ND4	0.20	0.11	1.86	0.0634	0.922
PD	Endo	MT-ND4	-0.21	0.14	-1.50	0.134	0.726
PD	IN_ADARB2	MT-ND4	0.01	0.07	0.15	0.884	0.991
PD	IN_LAMP5_LHX6	MT-ND4	-0.07	0.08	-0.91	0.362	1
PD	IN_LAMP5_RELN	MT-ND4	-0.06	0.07	-0.77	0.44	0.988
PD	IN_PVALB	MT-ND4	-0.03	0.06	-0.50	0.617	0.976
PD	IN_PVALB_CHC	MT-ND4	-0.00	0.08	-0.02	0.981	0.998
PD	IN_SST	MT-ND4	0.00	0.06	0.01	0.99	0.998
PD	IN_VIP	MT-ND4	0.00	0.06	0.06	0.954	0.996
PD	Micro	MT-ND4	0.13	0.08	1.61	0.108	0.943
PD	OPC	MT-ND4	0.04	0.06	0.70	0.482	0.965
PD	Oligo	MT-ND4	0.04	0.05	0.75	0.455	0.841
PD	PC	MT-ND4	0.26	0.12	2.20	0.0276	0.997
PD	PVM	MT-ND4	-0.01	0.25	-0.03	0.974	0.991
PD	SMC	MT-ND4	0.28	0.94	0.30	0.765	0.998
PD	VLMC	MT-ND4	0.06	0.17	0.35	0.724	0.969
PD	Astro	MT-ND4L	0.22	0.09	2.39	0.0168	0.46
PD	EN_L2_3_IT	MT-ND4L	0.25	0.08	3.05	0.00227	0.266
PD	EN_L3_5_IT_1	MT-ND4L	0.17	0.11	1.57	0.117	0.836
PD	EN_L3_5_IT_2	MT-ND4L	0.27	0.10	2.62	0.00887	0.345
PD	EN_L3_5_IT_3	MT-ND4L	0.26	0.10	2.58	0.00992	0.354
PD	EN_L5_6_NP	MT-ND4L	0.39	0.15	2.59	0.00962	0.999
PD	EN_L6B	MT-ND4L	0.44	0.17	2.63	0.0086	0.97
PD	EN_L6_CT	MT-ND4L	0.30	0.13	2.28	0.0225	0.915
PD	EN_L6_IT_1	MT-ND4L	0.49	0.16	3.15	0.00164	0.532
PD	EN_L6_IT_2	MT-ND4L	0.04	0.17	0.25	0.806	0.997
PD	Endo	MT-ND4L	0.35	0.38	0.94	0.349	0.874
PD	IN_ADARB2	MT-ND4L	0.15	0.11	1.31	0.19	0.901
PD	IN_LAMP5_LHX6	MT-ND4L	0.25	0.13	1.99	0.0469	1
PD	IN_LAMP5_RELN	MT-ND4L	0.29	0.12	2.40	0.0163	0.745
PD	IN_PVALB	MT-ND4L	0.20	0.09	2.24	0.0251	0.696
PD	IN_PVALB_CHC	MT-ND4L	0.13	0.13	1.01	0.311	0.886
PD	IN_SST	MT-ND4L	0.12	0.09	1.27	0.203	0.87
PD	IN_VIP	MT-ND4L	0.20	0.09	2.20	0.0281	0.631
PD	Micro	MT-ND4L	0.29	0.14	2.03	0.0425	0.924
PD	OPC	MT-ND4L	0.30	0.10	3.13	0.00176	0.663
PD	Oligo	MT-ND4L	0.22	0.07	2.99	0.00279	0.173
PD	PC	MT-ND4L	1.03	0.47	2.16	0.0304	0.997
PD	Astro	MT-ND5	0.12	0.08	1.45	0.146	0.725
PD	EN_L2_3_IT	MT-ND5	0.09	0.07	1.16	0.244	0.751
PD	EN_L3_5_IT_1	MT-ND5	0.04	0.10	0.36	0.72	0.981
PD	EN_L3_5_IT_2	MT-ND5	0.09	0.09	0.93	0.353	0.842
PD	EN_L3_5_IT_3	MT-ND5	0.08	0.09	0.91	0.365	0.87
PD	EN_L5_6_NP	MT-ND5	0.12	0.12	0.97	0.335	0.999
PD	EN_L6B	MT-ND5	0.22	0.14	1.53	0.126	0.999
PD	EN_L6_CT	MT-ND5	0.14	0.11	1.22	0.221	0.998
PD	EN_L6_IT_1	MT-ND5	0.15	0.13	1.21	0.225	1
PD	EN_L6_IT_2	MT-ND5	0.20	0.14	1.39	0.163	0.992
PD	Endo	MT-ND5	-0.34	0.39	-0.87	0.385	0.89
PD	IN_ADARB2	MT-ND5	0.02	0.09	0.26	0.795	0.985
PD	IN_LAMP5_LHX6	MT-ND5	0.02	0.12	0.13	0.9	1
PD	IN_LAMP5_RELN	MT-ND5	0.21	0.10	2.12	0.0341	0.803
PD	IN_PVALB	MT-ND5	-0.03	0.07	-0.42	0.675	0.977
PD	IN_PVALB_CHC	MT-ND5	0.00	0.12	0.02	0.982	0.999
PD	IN_SST	MT-ND5	0.10	0.09	1.14	0.256	0.894
PD	IN_VIP	MT-ND5	0.11	0.09	1.25	0.21	0.819
PD	Micro	MT-ND5	0.08	0.11	0.78	0.433	0.97
PD	OPC	MT-ND5	0.09	0.09	1.02	0.308	0.932
PD	Oligo	MT-ND5	0.12	0.08	1.55	0.121	0.566
PD	PC	MT-ND5	-0.08	0.39	-0.21	0.837	0.997
PD	Astro	MT-ND6	-0.21	0.18	-1.18	0.238	0.812
PD	EN_L2_3_IT	MT-ND6	0.12	0.13	0.93	0.354	0.808
PD	EN_L3_5_IT_1	MT-ND6	-0.16	0.19	-0.83	0.409	0.955
PD	EN_L3_5_IT_2	MT-ND6	-0.20	0.16	-1.22	0.222	0.764
PD	EN_L3_5_IT_3	MT-ND6	-0.12	0.16	-0.74	0.461	0.908
PD	EN_L5_6_NP	MT-ND6	-0.08	0.26	-0.30	0.765	0.999
PD	EN_L6B	MT-ND6	-0.24	0.25	-0.95	0.34	0.999
PD	EN_L6_CT	MT-ND6	-0.09	0.20	-0.45	0.654	0.998
PD	EN_L6_IT_1	MT-ND6	-0.24	0.20	-1.22	0.222	1
PD	EN_L6_IT_2	MT-ND6	-0.03	0.31	-0.11	0.911	0.999
PD	IN_ADARB2	MT-ND6	-0.20	0.18	-1.11	0.265	0.92
PD	IN_LAMP5_LHX6	MT-ND6	0.14	0.20	0.70	0.484	1
PD	IN_LAMP5_RELN	MT-ND6	-0.01	0.18	-0.08	0.938	0.998
PD	IN_PVALB	MT-ND6	-0.23	0.17	-1.34	0.18	0.891
PD	IN_PVALB_CHC	MT-ND6	0.01	0.21	0.07	0.943	0.994
PD	IN_SST	MT-ND6	-0.42	0.16	-2.53	0.0115	0.617
PD	IN_VIP	MT-ND6	-0.05	0.17	-0.26	0.797	0.971
PD	Micro	MT-ND6	-0.05	0.20	-0.23	0.82	0.989
PD	OPC	MT-ND6	-0.04	0.17	-0.21	0.83	0.992
PD	Oligo	MT-ND6	-0.16	0.15	-1.01	0.313	0.76
PD	Astro	MT1E	0.26	0.15	1.76	0.078	0.638
PD	EN_L2_3_IT	MT1E	0.42	0.17	2.47	0.0137	0.389
PD	Endo	MT1E	-0.03	0.29	-0.11	0.911	0.993
PD	OPC	MT1E	0.09	0.12	0.74	0.457	0.963
PD	Oligo	MT1E	0.20	0.15	1.32	0.186	0.654
PD	Astro	MT1F	0.40	0.19	2.12	0.0341	0.539
PD	Astro	MT1G	0.35	0.20	1.78	0.0752	0.638
PD	Oligo	MT1G	0.14	0.18	0.76	0.445	0.834
PD	Astro	MT1H	0.57	0.35	1.65	0.0985	0.662
PD	Astro	MT1M	0.41	0.20	2.04	0.0418	0.564
PD	Endo	MT1M	0.41	0.29	1.43	0.153	0.746
PD	OPC	MT1M	0.29	0.17	1.71	0.0867	0.857
PD	Oligo	MT1M	0.32	0.15	2.13	0.0335	0.394
PD	Astro	MT2A	0.22	0.14	1.62	0.106	0.674
PD	EN_L2_3_IT	MT2A	0.21	0.15	1.38	0.167	0.688
PD	EN_L3_5_IT_2	MT2A	0.22	0.20	1.12	0.264	0.794
PD	EN_L3_5_IT_3	MT2A	0.06	0.18	0.34	0.736	0.966
PD	EN_L6_IT_1	MT2A	0.68	0.45	1.51	0.131	1
PD	Endo	MT2A	0.17	0.22	0.78	0.436	0.905
PD	IN_PVALB	MT2A	0.02	0.20	0.12	0.906	0.993
PD	IN_SST	MT2A	0.15	0.20	0.76	0.448	0.94
PD	IN_VIP	MT2A	0.21	0.17	1.25	0.21	0.819
PD	Micro	MT2A	-0.25	0.23	-1.12	0.261	0.955
PD	OPC	MT2A	0.18	0.12	1.47	0.141	0.896
PD	Oligo	MT2A	0.29	0.13	2.33	0.02	0.34
PD	PC	MT2A	0.13	0.24	0.56	0.576	0.997
PD	Astro	MT3	0.12	0.10	1.22	0.221	0.8
PD	EN_L2_3_IT	MT3	0.06	0.08	0.84	0.403	0.834
PD	EN_L3_5_IT_1	MT3	0.06	0.11	0.49	0.623	0.975
PD	EN_L3_5_IT_2	MT3	0.04	0.09	0.47	0.635	0.939
PD	EN_L3_5_IT_3	MT3	0.00	0.09	0.03	0.972	0.998
PD	EN_L5_6_NP	MT3	-0.27	0.16	-1.63	0.103	0.999
PD	EN_L6B	MT3	0.19	0.18	1.04	0.297	0.999
PD	EN_L6_CT	MT3	-0.11	0.16	-0.65	0.519	0.998
PD	EN_L6_IT_1	MT3	0.08	0.14	0.57	0.566	1
PD	EN_L6_IT_2	MT3	0.17	0.22	0.76	0.448	0.992
PD	Endo	MT3	0.32	0.37	0.88	0.381	0.887
PD	IN_ADARB2	MT3	0.07	0.13	0.57	0.57	0.972
PD	IN_LAMP5_LHX6	MT3	0.07	0.16	0.43	0.67	1
PD	IN_LAMP5_RELN	MT3	0.17	0.12	1.43	0.152	0.946
PD	IN_PVALB	MT3	0.07	0.09	0.71	0.48	0.954
PD	IN_PVALB_CHC	MT3	0.39	0.15	2.49	0.0127	0.456
PD	IN_SST	MT3	-0.04	0.10	-0.36	0.72	0.972
PD	IN_VIP	MT3	-0.09	0.10	-0.92	0.357	0.879
PD	Micro	MT3	-0.04	0.11	-0.38	0.707	0.983
PD	OPC	MT3	0.19	0.10	1.88	0.0598	0.83
PD	Oligo	MT3	0.45	0.13	3.44	0.000586	0.1
PD	Astro	MTA1	-0.03	0.08	-0.42	0.672	0.957
PD	EN_L2_3_IT	MTA1	-0.00	0.06	-0.07	0.948	0.99
PD	EN_L3_5_IT_1	MTA1	-0.08	0.11	-0.70	0.487	0.957
PD	EN_L3_5_IT_2	MTA1	0.05	0.08	0.61	0.541	0.912
PD	EN_L3_5_IT_3	MTA1	-0.09	0.08	-1.08	0.281	0.834
PD	EN_L5_6_NP	MTA1	-0.32	0.16	-2.06	0.0392	0.999
PD	EN_L6B	MTA1	-0.14	0.16	-0.86	0.391	0.999
PD	EN_L6_CT	MTA1	-0.10	0.13	-0.75	0.455	0.998
PD	EN_L6_IT_1	MTA1	-0.07	0.14	-0.49	0.622	1
PD	EN_L6_IT_2	MTA1	0.24	0.20	1.20	0.231	0.992
PD	IN_ADARB2	MTA1	0.12	0.12	0.98	0.325	0.942
PD	IN_LAMP5_LHX6	MTA1	-0.13	0.16	-0.86	0.388	1
PD	IN_LAMP5_RELN	MTA1	0.11	0.11	1.04	0.3	0.969
PD	IN_PVALB	MTA1	-0.10	0.09	-1.11	0.266	0.918
PD	IN_PVALB_CHC	MTA1	0.19	0.16	1.17	0.241	0.857
PD	IN_SST	MTA1	0.08	0.10	0.86	0.389	0.93
PD	IN_VIP	MTA1	0.08	0.07	1.09	0.275	0.848
PD	Micro	MTA1	-0.02	0.12	-0.17	0.865	0.989
PD	OPC	MTA1	-0.02	0.08	-0.33	0.743	0.991
PD	Oligo	MTA1	-0.01	0.07	-0.13	0.897	0.979
PD	Astro	MTA2	0.28	0.11	2.51	0.0122	0.427
PD	EN_L2_3_IT	MTA2	0.04	0.10	0.34	0.733	0.946
PD	EN_L3_5_IT_2	MTA2	-0.04	0.13	-0.33	0.744	0.964
PD	EN_L3_5_IT_3	MTA2	0.09	0.15	0.58	0.562	0.934
PD	EN_L6_IT_1	MTA2	0.57	0.44	1.28	0.201	1
PD	IN_PVALB	MTA2	0.24	0.14	1.68	0.0931	0.824
PD	IN_VIP	MTA2	0.07	0.14	0.50	0.619	0.936
PD	Micro	MTA2	0.25	0.18	1.38	0.168	0.943
PD	OPC	MTA2	0.07	0.13	0.53	0.597	0.977
PD	Oligo	MTA2	0.08	0.08	0.94	0.348	0.785
PD	Astro	MTA3	-0.08	0.05	-1.67	0.0957	0.66
PD	EN_L2_3_IT	MTA3	0.01	0.05	0.14	0.889	0.979
PD	EN_L3_5_IT_1	MTA3	-0.02	0.06	-0.37	0.709	0.979
PD	EN_L3_5_IT_2	MTA3	-0.03	0.05	-0.54	0.593	0.928
PD	EN_L3_5_IT_3	MTA3	0.02	0.05	0.34	0.734	0.966
PD	EN_L5_6_NP	MTA3	-0.12	0.08	-1.59	0.111	0.999
PD	EN_L6B	MTA3	0.04	0.08	0.55	0.58	0.999
PD	EN_L6_CT	MTA3	-0.06	0.07	-0.89	0.375	0.998
PD	EN_L6_IT_1	MTA3	-0.02	0.08	-0.20	0.839	1
PD	EN_L6_IT_2	MTA3	-0.07	0.09	-0.72	0.469	0.992
PD	Endo	MTA3	-0.40	0.17	-2.31	0.021	0.458
PD	IN_ADARB2	MTA3	-0.03	0.07	-0.39	0.694	0.977
PD	IN_LAMP5_LHX6	MTA3	0.03	0.08	0.33	0.745	1
PD	IN_LAMP5_RELN	MTA3	-0.04	0.07	-0.58	0.565	0.991
PD	IN_PVALB	MTA3	0.01	0.05	0.12	0.904	0.993
PD	IN_PVALB_CHC	MTA3	0.05	0.08	0.56	0.573	0.967
PD	IN_SST	MTA3	0.03	0.05	0.46	0.645	0.963
PD	IN_VIP	MTA3	-0.02	0.04	-0.54	0.592	0.932
PD	Micro	MTA3	-0.04	0.07	-0.55	0.579	0.977
PD	OPC	MTA3	-0.03	0.04	-0.92	0.358	0.951
PD	Oligo	MTA3	-0.03	0.05	-0.69	0.488	0.855
PD	PC	MTA3	-0.10	0.16	-0.64	0.521	0.997
PD	PVM	MTA3	0.18	0.93	0.19	0.849	0.974
PD	SMC	MTA3	0.12	1.07	0.11	0.912	0.998
PD	VLMC	MTA3	0.01	0.17	0.03	0.972	1
PD	Astro	MTARC2	0.09	0.08	1.07	0.287	0.834
PD	EN_L2_3_IT	MTARC2	0.05	0.05	0.92	0.359	0.809
PD	EN_L3_5_IT_1	MTARC2	0.17	0.08	2.10	0.0355	0.713
PD	EN_L3_5_IT_2	MTARC2	0.03	0.07	0.46	0.648	0.941
PD	EN_L3_5_IT_3	MTARC2	0.08	0.07	1.01	0.314	0.851
PD	EN_L5_6_NP	MTARC2	0.18	0.12	1.47	0.14	0.999
PD	EN_L6B	MTARC2	-0.11	0.17	-0.67	0.504	0.999
PD	EN_L6_CT	MTARC2	-0.03	0.11	-0.31	0.76	0.998
PD	EN_L6_IT_1	MTARC2	0.03	0.11	0.26	0.798	1
PD	EN_L6_IT_2	MTARC2	0.26	0.14	1.87	0.0609	0.922
PD	Endo	MTARC2	0.23	0.37	0.62	0.537	0.931
PD	IN_ADARB2	MTARC2	-0.12	0.14	-0.87	0.386	0.953
PD	IN_LAMP5_LHX6	MTARC2	0.24	0.18	1.33	0.185	1
PD	IN_PVALB	MTARC2	0.02	0.08	0.24	0.807	0.987
PD	IN_PVALB_CHC	MTARC2	-0.04	0.39	-0.10	0.918	0.993
PD	IN_SST	MTARC2	-0.13	0.12	-1.08	0.28	0.904
PD	IN_VIP	MTARC2	0.21	0.10	2.19	0.0287	0.632
PD	OPC	MTARC2	0.02	0.10	0.22	0.823	0.992
PD	Oligo	MTARC2	0.06	0.14	0.39	0.693	0.931
PD	PC	MTARC2	-0.26	0.44	-0.59	0.556	0.997
PD	Astro	MTBP	-0.05	0.08	-0.64	0.521	0.927
PD	EN_L2_3_IT	MTBP	-0.07	0.06	-1.12	0.262	0.762
PD	EN_L3_5_IT_1	MTBP	-0.07	0.11	-0.63	0.531	0.96
PD	EN_L3_5_IT_2	MTBP	-0.01	0.07	-0.11	0.911	0.989
PD	EN_L3_5_IT_3	MTBP	-0.04	0.08	-0.52	0.602	0.941
PD	EN_L5_6_NP	MTBP	-0.01	0.16	-0.07	0.942	0.999
PD	EN_L6B	MTBP	-0.14	0.20	-0.67	0.501	0.999
PD	EN_L6_CT	MTBP	0.01	0.14	0.10	0.923	0.998
PD	EN_L6_IT_1	MTBP	0.03	0.14	0.21	0.833	1
PD	EN_L6_IT_2	MTBP	0.15	0.14	1.06	0.289	0.992
PD	IN_ADARB2	MTBP	-0.02	0.15	-0.13	0.894	0.991
PD	IN_LAMP5_LHX6	MTBP	-0.17	0.18	-0.91	0.365	1
PD	IN_LAMP5_RELN	MTBP	-0.03	0.13	-0.20	0.839	0.996
PD	IN_PVALB	MTBP	0.06	0.10	0.64	0.522	0.964
PD	IN_PVALB_CHC	MTBP	-0.06	0.20	-0.30	0.766	0.984
PD	IN_SST	MTBP	0.01	0.13	0.06	0.951	0.994
PD	IN_VIP	MTBP	-0.08	0.11	-0.67	0.504	0.911
PD	Micro	MTBP	-0.22	0.17	-1.32	0.185	0.947
PD	OPC	MTBP	-0.15	0.11	-1.41	0.16	0.901
PD	Oligo	MTBP	-0.07	0.07	-1.03	0.305	0.754
PD	PC	MTBP	-0.24	0.37	-0.63	0.53	0.997
PD	Astro	MTCH1	0.05	0.08	0.62	0.534	0.927
PD	EN_L2_3_IT	MTCH1	0.20	0.07	3.08	0.00209	0.266
PD	EN_L3_5_IT_1	MTCH1	0.22	0.09	2.36	0.0182	0.625
PD	EN_L3_5_IT_2	MTCH1	0.22	0.08	2.78	0.00549	0.297
PD	EN_L3_5_IT_3	MTCH1	0.21	0.07	2.80	0.00506	0.303
PD	EN_L5_6_NP	MTCH1	-0.02	0.10	-0.18	0.86	0.999
PD	EN_L6B	MTCH1	0.26	0.12	2.18	0.0295	0.999
PD	EN_L6_CT	MTCH1	0.18	0.11	1.69	0.0901	0.998
PD	EN_L6_IT_1	MTCH1	0.13	0.12	1.06	0.289	1
PD	EN_L6_IT_2	MTCH1	-0.10	0.14	-0.70	0.485	0.992
PD	Endo	MTCH1	0.00	0.18	0.00	1	1
PD	IN_ADARB2	MTCH1	0.16	0.08	1.86	0.0626	0.881
PD	IN_LAMP5_LHX6	MTCH1	0.10	0.11	0.91	0.363	1
PD	IN_LAMP5_RELN	MTCH1	0.03	0.09	0.34	0.737	0.994
PD	IN_PVALB	MTCH1	0.09	0.08	1.18	0.237	0.917
PD	IN_PVALB_CHC	MTCH1	0.11	0.11	0.97	0.334	0.899
PD	IN_SST	MTCH1	0.18	0.08	2.21	0.0273	0.674
PD	IN_VIP	MTCH1	0.04	0.07	0.51	0.607	0.934
PD	Micro	MTCH1	-0.11	0.10	-1.10	0.27	0.955
PD	OPC	MTCH1	0.02	0.08	0.21	0.836	0.992
PD	Oligo	MTCH1	-0.02	0.06	-0.34	0.731	0.944
PD	PC	MTCH1	-0.12	0.18	-0.69	0.492	0.997
PD	PVM	MTCH1	0.01	0.29	0.03	0.98	0.993
PD	VLMC	MTCH1	0.33	0.21	1.54	0.123	0.757
PD	Astro	MTCH2	-0.03	0.06	-0.52	0.601	0.943
PD	EN_L2_3_IT	MTCH2	-0.09	0.05	-1.88	0.0604	0.553
PD	EN_L3_5_IT_1	MTCH2	-0.20	0.09	-2.41	0.0161	0.605
PD	EN_L3_5_IT_2	MTCH2	-0.11	0.06	-1.70	0.0896	0.632
PD	EN_L3_5_IT_3	MTCH2	-0.12	0.07	-1.71	0.0864	0.663
PD	EN_L5_6_NP	MTCH2	-0.04	0.12	-0.37	0.708	0.999
PD	EN_L6B	MTCH2	0.09	0.12	0.73	0.468	0.999
PD	EN_L6_CT	MTCH2	0.04	0.11	0.34	0.733	0.998
PD	EN_L6_IT_1	MTCH2	-0.12	0.10	-1.15	0.249	1
PD	EN_L6_IT_2	MTCH2	0.01	0.13	0.10	0.918	0.999
PD	Endo	MTCH2	-0.63	0.33	-1.90	0.0575	0.58
PD	IN_ADARB2	MTCH2	0.03	0.09	0.35	0.724	0.979
PD	IN_LAMP5_LHX6	MTCH2	-0.03	0.12	-0.29	0.773	1
PD	IN_LAMP5_RELN	MTCH2	-0.08	0.09	-0.87	0.385	0.984
PD	IN_PVALB	MTCH2	-0.04	0.07	-0.66	0.51	0.964
PD	IN_PVALB_CHC	MTCH2	-0.19	0.10	-1.87	0.0614	0.689
PD	IN_SST	MTCH2	-0.10	0.08	-1.37	0.171	0.87
PD	IN_VIP	MTCH2	-0.04	0.06	-0.62	0.533	0.917
PD	Micro	MTCH2	0.12	0.09	1.29	0.196	0.949
PD	OPC	MTCH2	-0.08	0.07	-1.13	0.259	0.925
PD	Oligo	MTCH2	-0.06	0.07	-0.84	0.399	0.814
PD	PC	MTCH2	0.61	0.62	0.98	0.325	0.997
PD	Astro	MTCL1	0.01	0.11	0.12	0.905	0.987
PD	EN_L2_3_IT	MTCL1	0.03	0.06	0.47	0.637	0.923
PD	EN_L3_5_IT_1	MTCL1	0.03	0.07	0.51	0.613	0.975
PD	EN_L3_5_IT_2	MTCL1	0.00	0.07	0.03	0.978	0.998
PD	EN_L3_5_IT_3	MTCL1	-0.10	0.07	-1.36	0.173	0.753
PD	EN_L5_6_NP	MTCL1	-0.15	0.14	-1.02	0.31	0.999
PD	EN_L6B	MTCL1	-0.27	0.15	-1.81	0.071	0.999
PD	EN_L6_CT	MTCL1	-0.05	0.11	-0.47	0.637	0.998
PD	EN_L6_IT_1	MTCL1	0.11	0.09	1.16	0.244	1
PD	EN_L6_IT_2	MTCL1	-0.11	0.11	-1.05	0.295	0.992
PD	IN_ADARB2	MTCL1	0.07	0.08	0.92	0.357	0.947
PD	IN_LAMP5_LHX6	MTCL1	-0.02	0.11	-0.15	0.877	1
PD	IN_LAMP5_RELN	MTCL1	0.05	0.09	0.58	0.561	0.991
PD	IN_PVALB	MTCL1	0.03	0.05	0.65	0.519	0.964
PD	IN_PVALB_CHC	MTCL1	0.11	0.08	1.41	0.157	0.802
PD	IN_SST	MTCL1	-0.00	0.06	-0.04	0.966	0.995
PD	IN_VIP	MTCL1	0.02	0.05	0.31	0.755	0.965
PD	Micro	MTCL1	-0.15	0.19	-0.79	0.432	0.97
PD	OPC	MTCL1	0.05	0.06	0.85	0.395	0.953
PD	Oligo	MTCL1	0.04	0.09	0.41	0.68	0.929
PD	Astro	MTCP1	-0.12	0.15	-0.84	0.402	0.887
PD	EN_L2_3_IT	MTCP1	-0.14	0.15	-0.92	0.358	0.809
PD	EN_L3_5_IT_1	MTCP1	-0.20	0.17	-1.18	0.237	0.908
PD	EN_L3_5_IT_2	MTCP1	-0.10	0.15	-0.63	0.527	0.909
PD	EN_L3_5_IT_3	MTCP1	-0.11	0.16	-0.68	0.494	0.915
PD	EN_L5_6_NP	MTCP1	-0.53	0.23	-2.34	0.0191	0.999
PD	EN_L6B	MTCP1	-0.21	0.23	-0.91	0.363	0.999
PD	EN_L6_CT	MTCP1	0.07	0.20	0.37	0.71	0.998
PD	EN_L6_IT_1	MTCP1	0.06	0.21	0.29	0.776	1
PD	EN_L6_IT_2	MTCP1	-0.23	0.24	-0.94	0.349	0.992
PD	IN_ADARB2	MTCP1	-0.10	0.17	-0.60	0.547	0.972
PD	IN_LAMP5_LHX6	MTCP1	-0.12	0.21	-0.54	0.587	1
PD	IN_LAMP5_RELN	MTCP1	-0.33	0.16	-2.04	0.0415	0.838
PD	IN_PVALB	MTCP1	-0.06	0.16	-0.35	0.723	0.984
PD	IN_PVALB_CHC	MTCP1	-0.26	0.18	-1.41	0.157	0.802
PD	IN_SST	MTCP1	-0.08	0.17	-0.46	0.645	0.963
PD	IN_VIP	MTCP1	-0.29	0.18	-1.67	0.0953	0.735
PD	Micro	MTCP1	-0.22	0.21	-1.02	0.306	0.964
PD	OPC	MTCP1	-0.06	0.16	-0.39	0.7	0.989
PD	Oligo	MTCP1	-0.25	0.15	-1.71	0.0868	0.514
PD	PC	MTCP1	-0.16	0.49	-0.32	0.749	0.997
PD	Adaptive	MTDH	0.08	0.44	0.19	0.85	0.988
PD	Astro	MTDH	0.05	0.05	1.08	0.28	0.83
PD	EN_L2_3_IT	MTDH	0.02	0.03	0.69	0.488	0.874
PD	EN_L3_5_IT_1	MTDH	-0.01	0.05	-0.23	0.822	0.989
PD	EN_L3_5_IT_2	MTDH	-0.01	0.04	-0.24	0.81	0.975
PD	EN_L3_5_IT_3	MTDH	0.06	0.04	1.31	0.192	0.774
PD	EN_L5_6_NP	MTDH	-0.07	0.07	-0.94	0.346	0.999
PD	EN_L6B	MTDH	-0.10	0.08	-1.29	0.198	0.999
PD	EN_L6_CT	MTDH	-0.08	0.06	-1.28	0.201	0.998
PD	EN_L6_IT_1	MTDH	-0.02	0.07	-0.35	0.725	1
PD	EN_L6_IT_2	MTDH	0.10	0.08	1.24	0.215	0.992
PD	Endo	MTDH	-0.25	0.13	-1.87	0.0611	0.591
PD	IN_ADARB2	MTDH	0.04	0.05	0.73	0.465	0.966
PD	IN_LAMP5_LHX6	MTDH	0.04	0.07	0.60	0.549	1
PD	IN_LAMP5_RELN	MTDH	0.01	0.06	0.23	0.817	0.996
PD	IN_PVALB	MTDH	-0.03	0.04	-0.76	0.446	0.95
PD	IN_PVALB_CHC	MTDH	0.01	0.07	0.09	0.927	0.993
PD	IN_SST	MTDH	0.07	0.05	1.26	0.207	0.872
PD	IN_VIP	MTDH	-0.00	0.04	-0.09	0.929	0.992
PD	Micro	MTDH	0.03	0.06	0.48	0.631	0.98
PD	OPC	MTDH	0.05	0.04	1.36	0.175	0.908
PD	Oligo	MTDH	0.05	0.04	1.47	0.141	0.6
PD	PC	MTDH	-0.09	0.11	-0.84	0.401	0.997
PD	PVM	MTDH	-0.04	0.21	-0.21	0.833	0.973
PD	SMC	MTDH	0.09	0.40	0.23	0.817	0.998
PD	VLMC	MTDH	0.06	0.14	0.43	0.664	0.965
PD	Astro	MTERF1	-0.06	0.09	-0.60	0.547	0.931
PD	EN_L2_3_IT	MTERF1	0.07	0.09	0.70	0.483	0.871
PD	EN_L3_5_IT_1	MTERF1	0.11	0.11	1.01	0.312	0.939
PD	EN_L3_5_IT_2	MTERF1	0.06	0.11	0.52	0.601	0.93
PD	EN_L3_5_IT_3	MTERF1	-0.00	0.12	-0.02	0.987	0.999
PD	EN_L5_6_NP	MTERF1	-0.05	0.14	-0.33	0.739	0.999
PD	EN_L6B	MTERF1	-0.08	0.16	-0.49	0.627	0.999
PD	EN_L6_CT	MTERF1	0.08	0.11	0.73	0.467	0.998
PD	EN_L6_IT_1	MTERF1	0.05	0.12	0.45	0.654	1
PD	EN_L6_IT_2	MTERF1	0.02	0.15	0.13	0.895	0.998
PD	Endo	MTERF1	-0.30	0.53	-0.57	0.571	0.942
PD	IN_ADARB2	MTERF1	0.06	0.14	0.45	0.653	0.972
PD	IN_LAMP5_LHX6	MTERF1	-0.14	0.17	-0.85	0.393	1
PD	IN_LAMP5_RELN	MTERF1	0.32	0.14	2.29	0.0217	0.745
PD	IN_PVALB	MTERF1	-0.03	0.11	-0.30	0.761	0.984
PD	IN_PVALB_CHC	MTERF1	-0.16	0.14	-1.18	0.238	0.857
PD	IN_SST	MTERF1	-0.03	0.12	-0.28	0.776	0.98
PD	IN_VIP	MTERF1	0.11	0.13	0.90	0.368	0.88
PD	Micro	MTERF1	-0.32	0.11	-2.77	0.00565	0.849
PD	OPC	MTERF1	0.07	0.08	0.93	0.355	0.95
PD	Oligo	MTERF1	-0.09	0.06	-1.39	0.164	0.627
PD	PC	MTERF1	0.08	0.44	0.19	0.851	0.997
PD	VLMC	MTERF1	-0.05	0.24	-0.22	0.829	0.983
PD	Astro	MTERF2	0.09	0.06	1.54	0.123	0.699
PD	EN_L2_3_IT	MTERF2	0.06	0.06	1.02	0.309	0.787
PD	EN_L3_5_IT_1	MTERF2	0.17	0.11	1.53	0.126	0.838
PD	EN_L3_5_IT_2	MTERF2	0.12	0.08	1.52	0.127	0.695
PD	EN_L3_5_IT_3	MTERF2	0.07	0.09	0.81	0.416	0.892
PD	EN_L5_6_NP	MTERF2	0.02	0.12	0.17	0.865	0.999
PD	EN_L6B	MTERF2	-0.14	0.16	-0.88	0.377	0.999
PD	EN_L6_CT	MTERF2	0.17	0.13	1.32	0.187	0.998
PD	EN_L6_IT_1	MTERF2	-0.08	0.13	-0.63	0.528	1
PD	EN_L6_IT_2	MTERF2	0.06	0.20	0.32	0.748	0.997
PD	IN_ADARB2	MTERF2	0.13	0.11	1.23	0.217	0.908
PD	IN_LAMP5_LHX6	MTERF2	-0.04	0.13	-0.32	0.748	1
PD	IN_LAMP5_RELN	MTERF2	0.10	0.10	0.98	0.325	0.976
PD	IN_PVALB	MTERF2	0.08	0.08	1.05	0.292	0.924
PD	IN_PVALB_CHC	MTERF2	-0.06	0.13	-0.47	0.64	0.975
PD	IN_SST	MTERF2	-0.03	0.09	-0.36	0.72	0.972
PD	IN_VIP	MTERF2	0.04	0.07	0.66	0.508	0.911
PD	Micro	MTERF2	0.10	0.14	0.76	0.449	0.97
PD	OPC	MTERF2	0.11	0.07	1.53	0.126	0.888
PD	Oligo	MTERF2	-0.05	0.06	-0.94	0.347	0.784
PD	Astro	MTERF3	-0.01	0.08	-0.18	0.858	0.981
PD	EN_L2_3_IT	MTERF3	-0.02	0.06	-0.26	0.793	0.958
PD	EN_L3_5_IT_1	MTERF3	0.03	0.14	0.23	0.819	0.989
PD	EN_L3_5_IT_2	MTERF3	-0.10	0.09	-1.17	0.243	0.777
PD	EN_L3_5_IT_3	MTERF3	-0.04	0.10	-0.39	0.697	0.958
PD	EN_L5_6_NP	MTERF3	-0.06	0.15	-0.41	0.679	0.999
PD	EN_L6B	MTERF3	0.27	0.19	1.42	0.157	0.999
PD	EN_L6_CT	MTERF3	0.03	0.16	0.16	0.87	0.998
PD	EN_L6_IT_1	MTERF3	0.25	0.15	1.66	0.0968	1
PD	EN_L6_IT_2	MTERF3	-0.18	0.19	-0.91	0.362	0.992
PD	IN_ADARB2	MTERF3	-0.06	0.13	-0.42	0.678	0.975
PD	IN_LAMP5_LHX6	MTERF3	-0.25	0.16	-1.51	0.13	1
PD	IN_LAMP5_RELN	MTERF3	-0.12	0.14	-0.86	0.391	0.985
PD	IN_PVALB	MTERF3	-0.14	0.08	-1.67	0.0958	0.825
PD	IN_PVALB_CHC	MTERF3	-0.17	0.16	-1.11	0.269	0.864
PD	IN_SST	MTERF3	-0.09	0.12	-0.76	0.447	0.94
PD	IN_VIP	MTERF3	0.04	0.09	0.48	0.629	0.938
PD	Micro	MTERF3	0.04	0.12	0.35	0.73	0.983
PD	OPC	MTERF3	-0.07	0.08	-0.88	0.379	0.953
PD	Oligo	MTERF3	-0.08	0.07	-1.08	0.282	0.737
PD	Astro	MTERF4	0.00	0.06	0.08	0.939	0.994
PD	EN_L2_3_IT	MTERF4	-0.01	0.06	-0.10	0.921	0.986
PD	EN_L3_5_IT_1	MTERF4	0.00	0.08	0.05	0.959	0.996
PD	EN_L3_5_IT_2	MTERF4	-0.01	0.07	-0.07	0.944	0.994
PD	EN_L3_5_IT_3	MTERF4	0.07	0.07	1.04	0.297	0.847
PD	EN_L5_6_NP	MTERF4	0.03	0.10	0.26	0.799	0.999
PD	EN_L6B	MTERF4	-0.04	0.13	-0.29	0.774	0.999
PD	EN_L6_CT	MTERF4	0.12	0.09	1.37	0.169	0.998
PD	EN_L6_IT_1	MTERF4	-0.02	0.11	-0.16	0.87	1
PD	EN_L6_IT_2	MTERF4	-0.00	0.15	-0.02	0.98	0.999
PD	Endo	MTERF4	-0.14	0.32	-0.44	0.661	0.957
PD	IN_ADARB2	MTERF4	0.02	0.09	0.22	0.824	0.987
PD	IN_LAMP5_LHX6	MTERF4	-0.05	0.11	-0.43	0.665	1
PD	IN_LAMP5_RELN	MTERF4	0.08	0.10	0.86	0.388	0.985
PD	IN_PVALB	MTERF4	0.04	0.08	0.56	0.574	0.97
PD	IN_PVALB_CHC	MTERF4	-0.03	0.11	-0.31	0.759	0.984
PD	IN_SST	MTERF4	-0.01	0.08	-0.10	0.917	0.993
PD	IN_VIP	MTERF4	-0.02	0.06	-0.38	0.707	0.958
PD	Micro	MTERF4	0.02	0.09	0.21	0.834	0.989
PD	OPC	MTERF4	-0.02	0.06	-0.25	0.802	0.992
PD	Oligo	MTERF4	0.02	0.05	0.48	0.633	0.915
PD	PC	MTERF4	0.19	0.38	0.50	0.62	0.997
PD	VLMC	MTERF4	0.33	0.22	1.52	0.13	0.757
PD	Astro	MTF1	0.04	0.06	0.60	0.547	0.931
PD	EN_L2_3_IT	MTF1	-0.04	0.06	-0.62	0.538	0.891
PD	EN_L3_5_IT_1	MTF1	-0.11	0.12	-0.92	0.36	0.947
PD	EN_L3_5_IT_2	MTF1	0.02	0.08	0.29	0.771	0.969
PD	EN_L3_5_IT_3	MTF1	-0.01	0.08	-0.14	0.891	0.99
PD	EN_L5_6_NP	MTF1	0.06	0.15	0.40	0.686	0.999
PD	EN_L6B	MTF1	0.00	0.16	0.00	0.997	1
PD	EN_L6_CT	MTF1	-0.13	0.14	-0.92	0.355	0.998
PD	EN_L6_IT_1	MTF1	-0.17	0.14	-1.27	0.205	1
PD	EN_L6_IT_2	MTF1	-0.36	0.19	-1.90	0.0577	0.922
PD	IN_ADARB2	MTF1	0.05	0.12	0.41	0.681	0.975
PD	IN_LAMP5_LHX6	MTF1	-0.09	0.14	-0.63	0.529	1
PD	IN_LAMP5_RELN	MTF1	0.10	0.11	0.91	0.362	0.984
PD	IN_PVALB	MTF1	-0.02	0.08	-0.27	0.791	0.987
PD	IN_PVALB_CHC	MTF1	-0.01	0.15	-0.09	0.928	0.993
PD	IN_SST	MTF1	0.07	0.10	0.65	0.518	0.953
PD	IN_VIP	MTF1	0.02	0.08	0.21	0.832	0.976
PD	Micro	MTF1	0.08	0.13	0.65	0.513	0.97
PD	OPC	MTF1	0.09	0.09	0.92	0.357	0.951
PD	Oligo	MTF1	-0.04	0.05	-0.79	0.431	0.829
PD	Adaptive	MTF2	-0.62	0.42	-1.49	0.137	0.703
PD	Astro	MTF2	-0.07	0.06	-1.06	0.288	0.835
PD	EN_L2_3_IT	MTF2	0.05	0.05	1.07	0.285	0.776
PD	EN_L3_5_IT_1	MTF2	-0.01	0.08	-0.16	0.871	0.992
PD	EN_L3_5_IT_2	MTF2	0.07	0.06	1.02	0.31	0.818
PD	EN_L3_5_IT_3	MTF2	0.00	0.06	0.04	0.967	0.997
PD	EN_L5_6_NP	MTF2	-0.02	0.10	-0.17	0.868	0.999
PD	EN_L6B	MTF2	0.03	0.11	0.24	0.811	0.999
PD	EN_L6_CT	MTF2	-0.03	0.09	-0.34	0.734	0.998
PD	EN_L6_IT_1	MTF2	0.06	0.09	0.68	0.496	1
PD	EN_L6_IT_2	MTF2	0.03	0.12	0.23	0.819	0.997
PD	Endo	MTF2	-0.01	0.15	-0.06	0.951	0.995
PD	IN_ADARB2	MTF2	0.04	0.07	0.54	0.588	0.972
PD	IN_LAMP5_LHX6	MTF2	-0.02	0.09	-0.25	0.805	1
PD	IN_LAMP5_RELN	MTF2	0.09	0.08	1.23	0.22	0.962
PD	IN_PVALB	MTF2	0.06	0.07	0.85	0.395	0.945
PD	IN_PVALB_CHC	MTF2	0.04	0.08	0.48	0.631	0.974
PD	IN_SST	MTF2	0.14	0.07	1.97	0.0493	0.748
PD	IN_VIP	MTF2	0.04	0.06	0.70	0.482	0.904
PD	Micro	MTF2	0.02	0.07	0.34	0.735	0.983
PD	OPC	MTF2	0.04	0.05	0.77	0.444	0.96
PD	Oligo	MTF2	-0.02	0.05	-0.32	0.745	0.947
PD	PC	MTF2	0.23	0.17	1.38	0.168	0.997
PD	PVM	MTF2	0.14	0.22	0.64	0.522	0.942
PD	VLMC	MTF2	-0.01	0.19	-0.07	0.942	0.994
PD	Astro	MTFMT	0.00	0.07	0.02	0.985	0.999
PD	EN_L2_3_IT	MTFMT	-0.05	0.06	-0.92	0.358	0.809
PD	EN_L3_5_IT_1	MTFMT	0.02	0.10	0.20	0.844	0.992
PD	EN_L3_5_IT_2	MTFMT	-0.01	0.08	-0.13	0.893	0.988
PD	EN_L3_5_IT_3	MTFMT	-0.06	0.09	-0.70	0.486	0.913
PD	EN_L5_6_NP	MTFMT	-0.31	0.11	-2.74	0.00609	0.999
PD	EN_L6B	MTFMT	-0.09	0.14	-0.64	0.525	0.999
PD	EN_L6_CT	MTFMT	-0.02	0.11	-0.15	0.881	0.998
PD	EN_L6_IT_1	MTFMT	0.05	0.12	0.44	0.663	1
PD	EN_L6_IT_2	MTFMT	-0.02	0.14	-0.12	0.906	0.999
PD	Endo	MTFMT	-0.42	0.43	-0.99	0.324	0.863
PD	IN_ADARB2	MTFMT	-0.03	0.10	-0.31	0.759	0.982
PD	IN_LAMP5_LHX6	MTFMT	-0.12	0.10	-1.15	0.249	1
PD	IN_LAMP5_RELN	MTFMT	-0.06	0.10	-0.63	0.53	0.991
PD	IN_PVALB	MTFMT	-0.08	0.07	-1.18	0.236	0.917
PD	IN_PVALB_CHC	MTFMT	-0.04	0.11	-0.39	0.694	0.977
PD	IN_SST	MTFMT	-0.03	0.08	-0.36	0.716	0.972
PD	IN_VIP	MTFMT	-0.02	0.07	-0.32	0.751	0.965
PD	Micro	MTFMT	-0.01	0.12	-0.10	0.922	0.996
PD	OPC	MTFMT	-0.03	0.07	-0.47	0.637	0.984
PD	Oligo	MTFMT	-0.01	0.07	-0.16	0.872	0.976
PD	Adaptive	MTFR1	-0.69	0.39	-1.77	0.077	0.591
PD	Astro	MTFR1	-0.01	0.07	-0.20	0.841	0.98
PD	EN_L2_3_IT	MTFR1	-0.01	0.09	-0.06	0.949	0.991
PD	EN_L3_5_IT_1	MTFR1	0.11	0.11	1.01	0.314	0.939
PD	EN_L3_5_IT_2	MTFR1	-0.01	0.10	-0.12	0.907	0.988
PD	EN_L3_5_IT_3	MTFR1	0.08	0.10	0.84	0.399	0.885
PD	EN_L5_6_NP	MTFR1	-0.32	0.15	-2.13	0.0335	0.999
PD	EN_L6B	MTFR1	0.06	0.17	0.35	0.728	0.999
PD	EN_L6_CT	MTFR1	0.32	0.14	2.20	0.0276	0.915
PD	EN_L6_IT_1	MTFR1	-0.06	0.15	-0.43	0.665	1
PD	EN_L6_IT_2	MTFR1	-0.14	0.23	-0.60	0.545	0.992
PD	Endo	MTFR1	-0.46	0.35	-1.29	0.197	0.78
PD	IN_ADARB2	MTFR1	-0.11	0.11	-0.99	0.323	0.94
PD	IN_LAMP5_LHX6	MTFR1	0.17	0.14	1.22	0.224	1
PD	IN_LAMP5_RELN	MTFR1	-0.07	0.11	-0.70	0.483	0.988
PD	IN_PVALB	MTFR1	-0.00	0.07	-0.07	0.947	0.997
PD	IN_PVALB_CHC	MTFR1	-0.12	0.13	-0.89	0.372	0.91
PD	IN_SST	MTFR1	-0.13	0.10	-1.28	0.199	0.87
PD	IN_VIP	MTFR1	-0.09	0.08	-1.12	0.261	0.842
PD	Micro	MTFR1	0.05	0.12	0.38	0.701	0.983
PD	OPC	MTFR1	0.04	0.06	0.66	0.512	0.968
PD	Oligo	MTFR1	0.04	0.06	0.68	0.493	0.858
PD	PC	MTFR1	-0.07	0.20	-0.35	0.723	0.997
PD	PVM	MTFR1	0.01	0.29	0.05	0.962	0.989
PD	VLMC	MTFR1	0.30	0.27	1.10	0.273	0.856
PD	Astro	MTFR1L	-0.09	0.07	-1.17	0.24	0.813
PD	EN_L2_3_IT	MTFR1L	-0.07	0.06	-1.08	0.279	0.773
PD	EN_L3_5_IT_1	MTFR1L	0.05	0.11	0.45	0.651	0.976
PD	EN_L3_5_IT_2	MTFR1L	-0.03	0.08	-0.43	0.667	0.946
PD	EN_L3_5_IT_3	MTFR1L	0.04	0.08	0.45	0.654	0.95
PD	EN_L5_6_NP	MTFR1L	-0.25	0.14	-1.73	0.084	0.999
PD	EN_L6B	MTFR1L	-0.01	0.19	-0.06	0.955	0.999
PD	EN_L6_CT	MTFR1L	-0.09	0.13	-0.70	0.487	0.998
PD	EN_L6_IT_1	MTFR1L	0.19	0.14	1.36	0.175	1
PD	EN_L6_IT_2	MTFR1L	-0.39	0.17	-2.33	0.0197	0.884
PD	IN_ADARB2	MTFR1L	0.12	0.13	0.90	0.366	0.953
PD	IN_LAMP5_LHX6	MTFR1L	-0.00	0.15	-0.01	0.994	1
PD	IN_LAMP5_RELN	MTFR1L	-0.07	0.12	-0.63	0.526	0.991
PD	IN_PVALB	MTFR1L	-0.06	0.08	-0.77	0.441	0.95
PD	IN_PVALB_CHC	MTFR1L	-0.11	0.15	-0.73	0.463	0.947
PD	IN_SST	MTFR1L	-0.21	0.10	-2.17	0.0303	0.689
PD	IN_VIP	MTFR1L	0.01	0.08	0.18	0.861	0.981
PD	Micro	MTFR1L	-0.07	0.13	-0.55	0.583	0.977
PD	OPC	MTFR1L	-0.04	0.09	-0.42	0.672	0.988
PD	Oligo	MTFR1L	-0.08	0.07	-1.17	0.24	0.707
PD	Astro	MTG1	-0.08	0.13	-0.59	0.558	0.933
PD	EN_L2_3_IT	MTG1	-0.06	0.11	-0.52	0.602	0.911
PD	EN_L3_5_IT_2	MTG1	0.05	0.14	0.34	0.737	0.963
PD	EN_L3_5_IT_3	MTG1	-0.08	0.13	-0.58	0.559	0.933
PD	EN_L6_IT_1	MTG1	-0.48	0.45	-1.09	0.278	1
PD	IN_PVALB	MTG1	-0.05	0.13	-0.40	0.686	0.978
PD	IN_SST	MTG1	0.03	0.15	0.20	0.839	0.987
PD	IN_VIP	MTG1	-0.07	0.15	-0.47	0.642	0.943
PD	Micro	MTG1	0.58	0.47	1.24	0.216	0.951
PD	OPC	MTG1	-0.21	0.12	-1.76	0.0787	0.846
PD	Oligo	MTG1	0.06	0.09	0.59	0.554	0.887
PD	Astro	MTG2	-0.14	0.07	-2.15	0.0317	0.534
PD	EN_L2_3_IT	MTG2	-0.13	0.07	-1.87	0.061	0.554
PD	EN_L3_5_IT_1	MTG2	-0.12	0.10	-1.30	0.194	0.883
PD	EN_L3_5_IT_2	MTG2	-0.18	0.08	-2.09	0.0368	0.501
PD	EN_L3_5_IT_3	MTG2	-0.15	0.09	-1.69	0.0918	0.663
PD	EN_L5_6_NP	MTG2	-0.10	0.14	-0.72	0.471	0.999
PD	EN_L6B	MTG2	-0.48	0.16	-3.08	0.00205	0.585
PD	EN_L6_CT	MTG2	0.02	0.14	0.12	0.904	0.998
PD	EN_L6_IT_1	MTG2	-0.08	0.13	-0.64	0.521	1
PD	EN_L6_IT_2	MTG2	-0.09	0.16	-0.58	0.559	0.992
PD	IN_ADARB2	MTG2	-0.24	0.12	-2.09	0.0366	0.881
PD	IN_LAMP5_LHX6	MTG2	-0.00	0.14	-0.01	0.993	1
PD	IN_LAMP5_RELN	MTG2	-0.20	0.10	-1.93	0.0542	0.859
PD	IN_PVALB	MTG2	-0.20	0.08	-2.54	0.0111	0.599
PD	IN_PVALB_CHC	MTG2	-0.09	0.12	-0.72	0.473	0.947
PD	IN_SST	MTG2	-0.19	0.09	-2.12	0.0342	0.699
PD	IN_VIP	MTG2	-0.16	0.09	-1.86	0.0627	0.688
PD	Micro	MTG2	0.13	0.12	1.11	0.267	0.955
PD	OPC	MTG2	-0.13	0.07	-1.78	0.0748	0.844
PD	Oligo	MTG2	-0.01	0.06	-0.17	0.861	0.973
PD	Astro	MTHFD1	0.02	0.06	0.36	0.716	0.963
PD	EN_L2_3_IT	MTHFD1	0.15	0.06	2.57	0.0102	0.357
PD	EN_L3_5_IT_1	MTHFD1	0.04	0.09	0.44	0.658	0.977
PD	EN_L3_5_IT_2	MTHFD1	0.07	0.07	1.01	0.31	0.818
PD	EN_L3_5_IT_3	MTHFD1	-0.02	0.08	-0.20	0.842	0.985
PD	EN_L5_6_NP	MTHFD1	0.07	0.13	0.57	0.571	0.999
PD	EN_L6B	MTHFD1	0.02	0.14	0.16	0.876	0.999
PD	EN_L6_CT	MTHFD1	0.06	0.11	0.60	0.547	0.998
PD	EN_L6_IT_1	MTHFD1	0.09	0.11	0.79	0.431	1
PD	EN_L6_IT_2	MTHFD1	-0.25	0.15	-1.67	0.0949	0.982
PD	IN_ADARB2	MTHFD1	-0.00	0.09	-0.02	0.981	0.996
PD	IN_LAMP5_LHX6	MTHFD1	-0.03	0.11	-0.28	0.78	1
PD	IN_LAMP5_RELN	MTHFD1	0.09	0.09	1.02	0.308	0.973
PD	IN_PVALB	MTHFD1	-0.04	0.08	-0.47	0.637	0.977
PD	IN_PVALB_CHC	MTHFD1	0.00	0.14	0.01	0.993	0.999
PD	IN_SST	MTHFD1	0.05	0.09	0.53	0.595	0.956
PD	IN_VIP	MTHFD1	-0.02	0.07	-0.24	0.811	0.974
PD	Micro	MTHFD1	0.15	0.13	1.20	0.229	0.951
PD	OPC	MTHFD1	0.04	0.07	0.64	0.523	0.968
PD	Oligo	MTHFD1	-0.01	0.06	-0.14	0.89	0.978
PD	Astro	MTHFD1L	0.18	0.08	2.24	0.0248	0.5
PD	EN_L2_3_IT	MTHFD1L	-0.00	0.06	-0.07	0.946	0.99
PD	EN_L3_5_IT_1	MTHFD1L	-0.00	0.08	-0.03	0.978	0.998
PD	EN_L3_5_IT_2	MTHFD1L	-0.07	0.09	-0.80	0.424	0.873
PD	EN_L3_5_IT_3	MTHFD1L	0.01	0.07	0.11	0.916	0.99
PD	EN_L5_6_NP	MTHFD1L	0.11	0.10	1.10	0.272	0.999
PD	EN_L6B	MTHFD1L	0.01	0.15	0.09	0.926	0.999
PD	EN_L6_CT	MTHFD1L	-0.31	0.13	-2.33	0.0199	0.915
PD	EN_L6_IT_1	MTHFD1L	0.07	0.10	0.66	0.508	1
PD	EN_L6_IT_2	MTHFD1L	0.11	0.12	0.91	0.363	0.992
PD	Endo	MTHFD1L	0.00	0.27	0.01	0.994	1
PD	IN_ADARB2	MTHFD1L	-0.01	0.09	-0.14	0.885	0.991
PD	IN_LAMP5_LHX6	MTHFD1L	-0.04	0.09	-0.51	0.61	1
PD	IN_LAMP5_RELN	MTHFD1L	0.01	0.08	0.15	0.881	0.997
PD	IN_PVALB	MTHFD1L	0.04	0.07	0.64	0.523	0.964
PD	IN_PVALB_CHC	MTHFD1L	0.09	0.09	0.93	0.351	0.903
PD	IN_SST	MTHFD1L	-0.00	0.10	-0.02	0.981	0.996
PD	IN_VIP	MTHFD1L	0.03	0.08	0.41	0.68	0.953
PD	Micro	MTHFD1L	0.08	0.07	1.14	0.255	0.952
PD	OPC	MTHFD1L	0.01	0.07	0.12	0.903	0.996
PD	Oligo	MTHFD1L	-0.13	0.13	-1.02	0.309	0.757
PD	PVM	MTHFD1L	0.29	0.29	1.00	0.317	0.845
PD	SMC	MTHFD1L	-0.22	0.74	-0.30	0.766	0.998
PD	VLMC	MTHFD1L	0.26	0.27	0.95	0.34	0.883
PD	Astro	MTHFD2	0.28	0.19	1.48	0.138	0.717
PD	EN_L2_3_IT	MTHFD2	-0.14	0.16	-0.90	0.369	0.816
PD	EN_L3_5_IT_2	MTHFD2	-0.29	0.49	-0.59	0.555	0.916
PD	IN_LAMP5_LHX6	MTHFD2	-0.15	0.17	-0.85	0.396	1
PD	IN_LAMP5_RELN	MTHFD2	-0.02	0.19	-0.13	0.897	0.998
PD	IN_PVALB	MTHFD2	-0.14	0.18	-0.77	0.442	0.95
PD	IN_SST	MTHFD2	-0.07	0.17	-0.41	0.681	0.97
PD	IN_VIP	MTHFD2	-0.18	0.18	-1.02	0.31	0.859
PD	Micro	MTHFD2	0.21	0.15	1.40	0.162	0.943
PD	OPC	MTHFD2	0.13	0.15	0.88	0.38	0.953
PD	Oligo	MTHFD2	0.20	0.15	1.32	0.186	0.654
PD	Astro	MTHFD2L	-0.20	0.08	-2.51	0.012	0.427
PD	EN_L2_3_IT	MTHFD2L	0.07	0.08	0.91	0.365	0.814
PD	EN_L3_5_IT_1	MTHFD2L	0.06	0.08	0.80	0.425	0.955
PD	EN_L3_5_IT_2	MTHFD2L	0.18	0.10	1.88	0.0597	0.583
PD	EN_L3_5_IT_3	MTHFD2L	0.13	0.07	1.90	0.0575	0.594
PD	EN_L5_6_NP	MTHFD2L	-0.15	0.11	-1.29	0.196	0.999
PD	EN_L6B	MTHFD2L	0.36	0.17	2.19	0.0286	0.999
PD	EN_L6_CT	MTHFD2L	0.06	0.13	0.49	0.621	0.998
PD	EN_L6_IT_1	MTHFD2L	0.24	0.15	1.62	0.106	1
PD	EN_L6_IT_2	MTHFD2L	0.38	0.19	1.97	0.0489	0.922
PD	Endo	MTHFD2L	-0.24	0.21	-1.16	0.244	0.811
PD	IN_ADARB2	MTHFD2L	0.02	0.09	0.17	0.863	0.99
PD	IN_LAMP5_LHX6	MTHFD2L	0.02	0.13	0.12	0.905	1
PD	IN_LAMP5_RELN	MTHFD2L	0.16	0.11	1.53	0.126	0.946
PD	IN_PVALB	MTHFD2L	0.07	0.07	1.07	0.283	0.924
PD	IN_PVALB_CHC	MTHFD2L	-0.03	0.11	-0.30	0.762	0.984
PD	IN_SST	MTHFD2L	-0.16	0.09	-1.85	0.0648	0.786
PD	IN_VIP	MTHFD2L	0.01	0.06	0.22	0.823	0.976
PD	Micro	MTHFD2L	0.02	0.12	0.20	0.841	0.989
PD	OPC	MTHFD2L	-0.08	0.05	-1.61	0.108	0.872
PD	Oligo	MTHFD2L	-0.02	0.05	-0.32	0.749	0.948
PD	PC	MTHFD2L	-0.11	0.48	-0.22	0.827	0.997
PD	Astro	MTHFR	0.02	0.08	0.24	0.807	0.977
PD	EN_L2_3_IT	MTHFR	0.01	0.06	0.13	0.893	0.98
PD	EN_L3_5_IT_1	MTHFR	-0.15	0.11	-1.37	0.172	0.879
PD	EN_L3_5_IT_2	MTHFR	-0.03	0.09	-0.30	0.763	0.967
PD	EN_L3_5_IT_3	MTHFR	-0.03	0.08	-0.38	0.701	0.959
PD	EN_L5_6_NP	MTHFR	0.06	0.14	0.41	0.683	0.999
PD	EN_L6B	MTHFR	0.09	0.16	0.54	0.589	0.999
PD	EN_L6_CT	MTHFR	-0.27	0.12	-2.18	0.0294	0.915
PD	EN_L6_IT_1	MTHFR	0.06	0.14	0.47	0.641	1
PD	EN_L6_IT_2	MTHFR	-0.20	0.17	-1.20	0.23	0.992
PD	Endo	MTHFR	-0.05	0.27	-0.17	0.862	0.992
PD	IN_ADARB2	MTHFR	-0.05	0.11	-0.45	0.65	0.972
PD	IN_LAMP5_LHX6	MTHFR	0.20	0.13	1.49	0.136	1
PD	IN_LAMP5_RELN	MTHFR	0.08	0.14	0.57	0.569	0.991
PD	IN_PVALB	MTHFR	0.06	0.08	0.78	0.437	0.949
PD	IN_PVALB_CHC	MTHFR	-0.01	0.12	-0.11	0.909	0.993
PD	IN_SST	MTHFR	-0.03	0.10	-0.28	0.783	0.981
PD	IN_VIP	MTHFR	-0.00	0.07	-0.05	0.958	0.997
PD	Micro	MTHFR	-0.07	0.10	-0.68	0.497	0.97
PD	OPC	MTHFR	-0.02	0.09	-0.21	0.831	0.992
PD	Oligo	MTHFR	0.07	0.05	1.33	0.184	0.652
PD	PC	MTHFR	-0.44	0.46	-0.96	0.339	0.997
PD	Astro	MTHFS	0.26	0.16	1.62	0.105	0.674
PD	EN_L2_3_IT	MTHFS	0.18	0.12	1.54	0.124	0.647
PD	EN_L3_5_IT_2	MTHFS	0.29	0.18	1.59	0.113	0.677
PD	EN_L3_5_IT_3	MTHFS	0.15	0.17	0.87	0.387	0.879
PD	IN_PVALB	MTHFS	0.15	0.15	1.05	0.292	0.924
PD	IN_SST	MTHFS	0.29	0.14	2.06	0.039	0.719
PD	IN_VIP	MTHFS	0.11	0.13	0.88	0.378	0.88
PD	Oligo	MTHFS	-0.01	0.14	-0.05	0.959	0.991
PD	Astro	MTHFSD	-0.10	0.07	-1.47	0.141	0.723
PD	EN_L2_3_IT	MTHFSD	-0.09	0.08	-1.11	0.267	0.764
PD	EN_L3_5_IT_1	MTHFSD	-0.32	0.15	-2.13	0.0333	0.713
PD	EN_L3_5_IT_2	MTHFSD	-0.24	0.11	-2.16	0.0307	0.48
PD	EN_L3_5_IT_3	MTHFSD	-0.23	0.10	-2.42	0.0154	0.416
PD	EN_L5_6_NP	MTHFSD	0.07	0.21	0.33	0.74	0.999
PD	EN_L6B	MTHFSD	-0.24	0.21	-1.15	0.249	0.999
PD	EN_L6_CT	MTHFSD	0.01	0.16	0.03	0.973	0.999
PD	EN_L6_IT_1	MTHFSD	-0.02	0.16	-0.13	0.893	1
PD	EN_L6_IT_2	MTHFSD	-0.16	0.21	-0.79	0.43	0.992
PD	IN_ADARB2	MTHFSD	-0.11	0.15	-0.73	0.463	0.966
PD	IN_LAMP5_LHX6	MTHFSD	0.09	0.19	0.46	0.644	1
PD	IN_LAMP5_RELN	MTHFSD	-0.04	0.15	-0.28	0.783	0.994
PD	IN_PVALB	MTHFSD	-0.08	0.11	-0.72	0.47	0.952
PD	IN_SST	MTHFSD	-0.01	0.14	-0.09	0.926	0.994
PD	IN_VIP	MTHFSD	0.06	0.10	0.55	0.581	0.929
PD	Micro	MTHFSD	-0.09	0.15	-0.60	0.549	0.976
PD	OPC	MTHFSD	0.02	0.09	0.20	0.838	0.992
PD	Oligo	MTHFSD	0.03	0.07	0.42	0.677	0.928
PD	Astro	MTIF2	-0.01	0.07	-0.11	0.916	0.99
PD	EN_L2_3_IT	MTIF2	0.01	0.05	0.24	0.81	0.961
PD	EN_L3_5_IT_1	MTIF2	-0.05	0.12	-0.42	0.676	0.978
PD	EN_L3_5_IT_2	MTIF2	0.06	0.09	0.62	0.537	0.912
PD	EN_L3_5_IT_3	MTIF2	-0.00	0.09	-0.05	0.958	0.996
PD	EN_L5_6_NP	MTIF2	-0.09	0.16	-0.54	0.586	0.999
PD	EN_L6B	MTIF2	-0.15	0.19	-0.78	0.438	0.999
PD	EN_L6_CT	MTIF2	-0.13	0.15	-0.89	0.376	0.998
PD	EN_L6_IT_1	MTIF2	0.11	0.15	0.78	0.435	1
PD	EN_L6_IT_2	MTIF2	0.06	0.23	0.28	0.782	0.997
PD	IN_ADARB2	MTIF2	0.13	0.14	0.91	0.36	0.95
PD	IN_LAMP5_LHX6	MTIF2	0.11	0.18	0.61	0.545	1
PD	IN_LAMP5_RELN	MTIF2	0.13	0.15	0.82	0.411	0.986
PD	IN_PVALB	MTIF2	-0.06	0.08	-0.71	0.478	0.954
PD	IN_PVALB_CHC	MTIF2	0.12	0.17	0.70	0.482	0.95
PD	IN_SST	MTIF2	0.02	0.11	0.16	0.872	0.991
PD	IN_VIP	MTIF2	0.08	0.09	0.85	0.396	0.885
PD	Micro	MTIF2	-0.08	0.11	-0.69	0.491	0.97
PD	OPC	MTIF2	0.13	0.09	1.44	0.15	0.899
PD	Oligo	MTIF2	0.07	0.06	1.05	0.296	0.747
PD	Astro	MTIF3	-0.06	0.06	-1.11	0.268	0.825
PD	EN_L2_3_IT	MTIF3	0.04	0.05	0.87	0.386	0.825
PD	EN_L3_5_IT_1	MTIF3	0.07	0.10	0.65	0.513	0.96
PD	EN_L3_5_IT_2	MTIF3	0.06	0.08	0.81	0.42	0.872
PD	EN_L3_5_IT_3	MTIF3	0.01	0.07	0.11	0.912	0.99
PD	EN_L5_6_NP	MTIF3	0.11	0.12	0.87	0.383	0.999
PD	EN_L6B	MTIF3	0.17	0.13	1.29	0.197	0.999
PD	EN_L6_CT	MTIF3	-0.09	0.10	-0.86	0.39	0.998
PD	EN_L6_IT_1	MTIF3	-0.08	0.12	-0.66	0.508	1
PD	EN_L6_IT_2	MTIF3	-0.10	0.15	-0.71	0.475	0.992
PD	Endo	MTIF3	-0.29	0.30	-0.98	0.326	0.864
PD	IN_ADARB2	MTIF3	0.13	0.11	1.19	0.236	0.914
PD	IN_LAMP5_LHX6	MTIF3	0.04	0.12	0.32	0.747	1
PD	IN_LAMP5_RELN	MTIF3	-0.02	0.08	-0.21	0.837	0.996
PD	IN_PVALB	MTIF3	0.05	0.07	0.78	0.435	0.949
PD	IN_PVALB_CHC	MTIF3	-0.04	0.13	-0.35	0.728	0.981
PD	IN_SST	MTIF3	-0.00	0.09	-0.00	0.996	0.999
PD	IN_VIP	MTIF3	0.11	0.07	1.59	0.112	0.751
PD	Micro	MTIF3	-0.06	0.09	-0.61	0.543	0.976
PD	OPC	MTIF3	-0.04	0.06	-0.70	0.485	0.966
PD	Oligo	MTIF3	-0.01	0.05	-0.11	0.911	0.98
PD	PC	MTIF3	0.11	0.64	0.17	0.869	0.997
PD	Astro	MTLN	-0.02	0.11	-0.18	0.854	0.981
PD	EN_L2_3_IT	MTLN	-0.10	0.08	-1.18	0.236	0.748
PD	EN_L3_5_IT_1	MTLN	-0.27	0.13	-2.12	0.0342	0.713
PD	EN_L3_5_IT_2	MTLN	-0.10	0.11	-0.91	0.363	0.849
PD	EN_L3_5_IT_3	MTLN	-0.17	0.10	-1.74	0.0814	0.658
PD	EN_L5_6_NP	MTLN	-0.44	0.47	-0.93	0.353	0.999
PD	EN_L6B	MTLN	-0.15	0.23	-0.66	0.509	0.999
PD	EN_L6_CT	MTLN	0.18	0.18	0.99	0.32	0.998
PD	EN_L6_IT_1	MTLN	0.18	0.16	1.16	0.245	1
PD	EN_L6_IT_2	MTLN	-0.12	0.20	-0.60	0.545	0.992
PD	IN_ADARB2	MTLN	-0.02	0.18	-0.13	0.893	0.991
PD	IN_LAMP5_RELN	MTLN	-0.10	0.16	-0.64	0.521	0.991
PD	IN_PVALB	MTLN	-0.01	0.11	-0.10	0.921	0.995
PD	IN_SST	MTLN	-0.04	0.13	-0.34	0.73	0.975
PD	IN_VIP	MTLN	-0.16	0.12	-1.34	0.18	0.806
PD	Micro	MTLN	-0.13	0.16	-0.80	0.426	0.97
PD	OPC	MTLN	0.01	0.10	0.05	0.957	0.998
PD	Oligo	MTLN	-0.04	0.07	-0.61	0.539	0.881
PD	Astro	MTM1	0.07	0.08	0.90	0.366	0.878
PD	EN_L2_3_IT	MTM1	0.04	0.04	0.86	0.392	0.829
PD	EN_L3_5_IT_1	MTM1	0.08	0.08	0.96	0.336	0.944
PD	EN_L3_5_IT_2	MTM1	0.01	0.06	0.20	0.844	0.979
PD	EN_L3_5_IT_3	MTM1	-0.04	0.06	-0.60	0.548	0.93
PD	EN_L5_6_NP	MTM1	0.16	0.10	1.64	0.102	0.999
PD	EN_L6B	MTM1	0.16	0.11	1.48	0.14	0.999
PD	EN_L6_CT	MTM1	0.10	0.10	0.98	0.325	0.998
PD	EN_L6_IT_1	MTM1	0.14	0.09	1.52	0.128	1
PD	EN_L6_IT_2	MTM1	-0.15	0.15	-1.05	0.296	0.992
PD	Endo	MTM1	-0.26	0.15	-1.73	0.0839	0.646
PD	IN_ADARB2	MTM1	0.09	0.09	1.01	0.314	0.938
PD	IN_LAMP5_LHX6	MTM1	-0.08	0.11	-0.75	0.451	1
PD	IN_LAMP5_RELN	MTM1	0.01	0.08	0.17	0.865	0.996
PD	IN_PVALB	MTM1	-0.05	0.06	-0.85	0.396	0.945
PD	IN_PVALB_CHC	MTM1	-0.18	0.10	-1.83	0.0672	0.694
PD	IN_SST	MTM1	-0.02	0.08	-0.28	0.781	0.981
PD	IN_VIP	MTM1	0.02	0.06	0.26	0.793	0.97
PD	Micro	MTM1	0.09	0.09	0.99	0.322	0.964
PD	OPC	MTM1	0.12	0.08	1.45	0.147	0.899
PD	Oligo	MTM1	0.05	0.05	1.02	0.307	0.754
PD	PC	MTM1	0.12	0.18	0.67	0.503	0.997
PD	PVM	MTM1	0.24	0.26	0.94	0.348	0.866
PD	VLMC	MTM1	0.33	0.23	1.46	0.145	0.771
PD	Astro	MTMR1	-0.13	0.07	-1.79	0.0738	0.637
PD	EN_L2_3_IT	MTMR1	-0.02	0.06	-0.33	0.743	0.947
PD	EN_L3_5_IT_1	MTMR1	-0.10	0.09	-1.11	0.269	0.921
PD	EN_L3_5_IT_2	MTMR1	-0.08	0.07	-1.20	0.231	0.768
PD	EN_L3_5_IT_3	MTMR1	-0.01	0.06	-0.17	0.869	0.988
PD	EN_L5_6_NP	MTMR1	-0.12	0.08	-1.40	0.161	0.999
PD	EN_L6B	MTMR1	-0.04	0.13	-0.31	0.759	0.999
PD	EN_L6_CT	MTMR1	-0.04	0.08	-0.45	0.652	0.998
PD	EN_L6_IT_1	MTMR1	0.02	0.11	0.14	0.888	1
PD	EN_L6_IT_2	MTMR1	-0.21	0.14	-1.51	0.131	0.992
PD	Endo	MTMR1	-0.19	0.48	-0.38	0.7	0.959
PD	IN_ADARB2	MTMR1	0.02	0.08	0.23	0.82	0.987
PD	IN_LAMP5_LHX6	MTMR1	-0.02	0.09	-0.27	0.787	1
PD	IN_LAMP5_RELN	MTMR1	-0.00	0.08	-0.02	0.983	0.998
PD	IN_PVALB	MTMR1	-0.04	0.07	-0.59	0.552	0.968
PD	IN_PVALB_CHC	MTMR1	-0.17	0.09	-1.95	0.0515	0.677
PD	IN_SST	MTMR1	-0.14	0.08	-1.86	0.063	0.784
PD	IN_VIP	MTMR1	-0.01	0.06	-0.22	0.827	0.976
PD	Micro	MTMR1	0.10	0.09	1.12	0.262	0.955
PD	OPC	MTMR1	0.05	0.07	0.77	0.44	0.959
PD	Oligo	MTMR1	-0.03	0.06	-0.46	0.643	0.92
PD	PC	MTMR1	-0.27	0.43	-0.63	0.527	0.997
PD	VLMC	MTMR1	0.12	0.21	0.59	0.557	0.953
PD	Astro	MTMR10	-0.06	0.07	-0.84	0.402	0.887
PD	EN_L2_3_IT	MTMR10	0.02	0.05	0.33	0.74	0.947
PD	EN_L3_5_IT_1	MTMR10	-0.05	0.11	-0.43	0.664	0.977
PD	EN_L3_5_IT_2	MTMR10	-0.03	0.08	-0.38	0.705	0.952
PD	EN_L3_5_IT_3	MTMR10	0.03	0.07	0.40	0.693	0.957
PD	EN_L5_6_NP	MTMR10	-0.19	0.16	-1.19	0.233	0.999
PD	EN_L6B	MTMR10	0.07	0.16	0.46	0.644	0.999
PD	EN_L6_CT	MTMR10	-0.04	0.11	-0.34	0.734	0.998
PD	EN_L6_IT_1	MTMR10	0.09	0.12	0.79	0.43	1
PD	EN_L6_IT_2	MTMR10	-0.40	0.24	-1.68	0.093	0.982
PD	Endo	MTMR10	-0.19	0.16	-1.18	0.238	0.809
PD	IN_ADARB2	MTMR10	0.03	0.12	0.26	0.795	0.985
PD	IN_LAMP5_LHX6	MTMR10	0.01	0.16	0.05	0.957	1
PD	IN_LAMP5_RELN	MTMR10	0.08	0.12	0.63	0.527	0.991
PD	IN_PVALB	MTMR10	-0.06	0.10	-0.53	0.597	0.974
PD	IN_PVALB_CHC	MTMR10	0.34	0.19	1.78	0.0752	0.724
PD	IN_SST	MTMR10	0.14	0.13	1.12	0.264	0.898
PD	IN_VIP	MTMR10	0.05	0.07	0.71	0.477	0.904
PD	Micro	MTMR10	0.03	0.08	0.34	0.734	0.983
PD	OPC	MTMR10	0.10	0.06	1.68	0.0927	0.862
PD	Oligo	MTMR10	0.10	0.05	1.90	0.057	0.454
PD	PC	MTMR10	0.21	0.52	0.41	0.684	0.997
PD	PVM	MTMR10	0.13	0.20	0.67	0.504	0.936
PD	VLMC	MTMR10	0.09	0.21	0.43	0.67	0.965
PD	Astro	MTMR11	0.32	0.17	1.88	0.06	0.612
PD	EN_L2_3_IT	MTMR11	0.03	0.12	0.30	0.768	0.953
PD	EN_L3_5_IT_1	MTMR11	0.07	0.15	0.48	0.63	0.976
PD	EN_L3_5_IT_2	MTMR11	-0.08	0.14	-0.61	0.544	0.914
PD	EN_L3_5_IT_3	MTMR11	-0.10	0.35	-0.29	0.771	0.974
PD	IN_PVALB	MTMR11	0.13	0.13	0.98	0.325	0.932
PD	IN_VIP	MTMR11	-0.14	0.18	-0.75	0.452	0.901
PD	Oligo	MTMR11	0.05	0.12	0.46	0.648	0.921
PD	Astro	MTMR12	-0.02	0.05	-0.47	0.639	0.95
PD	EN_L2_3_IT	MTMR12	0.03	0.04	0.82	0.414	0.838
PD	EN_L3_5_IT_1	MTMR12	-0.01	0.06	-0.19	0.847	0.992
PD	EN_L3_5_IT_2	MTMR12	0.03	0.05	0.57	0.569	0.921
PD	EN_L3_5_IT_3	MTMR12	0.02	0.05	0.41	0.679	0.955
PD	EN_L5_6_NP	MTMR12	-0.16	0.11	-1.46	0.144	0.999
PD	EN_L6B	MTMR12	-0.10	0.10	-0.97	0.333	0.999
PD	EN_L6_CT	MTMR12	-0.13	0.07	-1.90	0.0575	0.984
PD	EN_L6_IT_1	MTMR12	0.08	0.08	1.02	0.31	1
PD	EN_L6_IT_2	MTMR12	-0.12	0.10	-1.16	0.244	0.992
PD	Endo	MTMR12	0.17	0.20	0.85	0.398	0.894
PD	IN_ADARB2	MTMR12	0.02	0.08	0.25	0.802	0.985
PD	IN_LAMP5_LHX6	MTMR12	0.12	0.09	1.34	0.181	1
PD	IN_LAMP5_RELN	MTMR12	-0.03	0.07	-0.48	0.63	0.993
PD	IN_PVALB	MTMR12	0.02	0.05	0.37	0.708	0.982
PD	IN_PVALB_CHC	MTMR12	-0.03	0.10	-0.31	0.754	0.984
PD	IN_SST	MTMR12	-0.00	0.06	-0.02	0.983	0.996
PD	IN_VIP	MTMR12	0.02	0.05	0.43	0.669	0.951
PD	Micro	MTMR12	0.04	0.10	0.41	0.682	0.983
PD	OPC	MTMR12	-0.05	0.05	-0.93	0.351	0.947
PD	Oligo	MTMR12	-0.01	0.04	-0.23	0.817	0.963
PD	PC	MTMR12	0.21	0.42	0.49	0.626	0.997
PD	VLMC	MTMR12	-0.10	0.21	-0.47	0.641	0.963
PD	Astro	MTMR14	0.04	0.06	0.67	0.502	0.922
PD	EN_L2_3_IT	MTMR14	-0.14	0.06	-2.34	0.0195	0.422
PD	EN_L3_5_IT_1	MTMR14	-0.16	0.09	-1.81	0.0705	0.784
PD	EN_L3_5_IT_2	MTMR14	-0.02	0.08	-0.29	0.775	0.969
PD	EN_L3_5_IT_3	MTMR14	-0.07	0.08	-0.99	0.324	0.856
PD	EN_L5_6_NP	MTMR14	-0.06	0.14	-0.41	0.68	0.999
PD	EN_L6B	MTMR14	0.03	0.15	0.18	0.861	0.999
PD	EN_L6_CT	MTMR14	-0.01	0.12	-0.08	0.934	0.998
PD	EN_L6_IT_1	MTMR14	0.03	0.12	0.20	0.838	1
PD	EN_L6_IT_2	MTMR14	0.01	0.15	0.07	0.941	0.999
PD	Endo	MTMR14	-0.15	0.34	-0.44	0.658	0.957
PD	IN_ADARB2	MTMR14	0.08	0.13	0.65	0.515	0.967
PD	IN_LAMP5_LHX6	MTMR14	-0.16	0.16	-1.04	0.3	1
PD	IN_LAMP5_RELN	MTMR14	0.05	0.12	0.40	0.692	0.994
PD	IN_PVALB	MTMR14	-0.04	0.08	-0.50	0.614	0.975
PD	IN_PVALB_CHC	MTMR14	-0.02	0.17	-0.12	0.907	0.993
PD	IN_SST	MTMR14	-0.14	0.10	-1.44	0.15	0.859
PD	IN_VIP	MTMR14	-0.04	0.06	-0.55	0.581	0.929
PD	Micro	MTMR14	0.05	0.08	0.59	0.557	0.977
PD	OPC	MTMR14	0.11	0.07	1.52	0.129	0.891
PD	Oligo	MTMR14	0.15	0.06	2.59	0.0096	0.265
PD	PC	MTMR14	-0.01	0.41	-0.03	0.98	0.997
PD	PVM	MTMR14	-0.06	0.25	-0.25	0.805	0.967
PD	Astro	MTMR2	0.01	0.05	0.26	0.796	0.976
PD	EN_L2_3_IT	MTMR2	0.11	0.05	1.96	0.0497	0.531
PD	EN_L3_5_IT_1	MTMR2	0.00	0.07	0.06	0.951	0.996
PD	EN_L3_5_IT_2	MTMR2	0.03	0.05	0.61	0.542	0.913
PD	EN_L3_5_IT_3	MTMR2	0.02	0.05	0.41	0.682	0.955
PD	EN_L5_6_NP	MTMR2	0.14	0.10	1.44	0.151	0.999
PD	EN_L6B	MTMR2	0.02	0.12	0.17	0.866	0.999
PD	EN_L6_CT	MTMR2	0.08	0.09	0.88	0.381	0.998
PD	EN_L6_IT_1	MTMR2	0.15	0.09	1.67	0.0943	1
PD	EN_L6_IT_2	MTMR2	0.06	0.11	0.58	0.56	0.992
PD	Endo	MTMR2	0.01	0.15	0.08	0.939	0.995
PD	IN_ADARB2	MTMR2	-0.03	0.07	-0.40	0.688	0.975
PD	IN_LAMP5_LHX6	MTMR2	0.12	0.09	1.30	0.195	1
PD	IN_LAMP5_RELN	MTMR2	-0.01	0.07	-0.19	0.853	0.996
PD	IN_PVALB	MTMR2	-0.07	0.06	-1.17	0.241	0.918
PD	IN_PVALB_CHC	MTMR2	-0.05	0.10	-0.50	0.619	0.974
PD	IN_SST	MTMR2	0.04	0.07	0.62	0.538	0.953
PD	IN_VIP	MTMR2	-0.01	0.05	-0.23	0.817	0.976
PD	Micro	MTMR2	-0.04	0.09	-0.41	0.685	0.983
PD	OPC	MTMR2	0.01	0.05	0.15	0.878	0.995
PD	Oligo	MTMR2	-0.01	0.06	-0.16	0.874	0.976
PD	PC	MTMR2	-0.12	0.13	-0.89	0.374	0.997
PD	SMC	MTMR2	-0.22	0.42	-0.52	0.606	0.998
PD	VLMC	MTMR2	0.04	0.17	0.24	0.808	0.983
PD	Adaptive	MTMR3	-0.38	0.36	-1.05	0.294	0.848
PD	Astro	MTMR3	-0.00	0.05	-0.01	0.991	0.999
PD	EN_L2_3_IT	MTMR3	-0.05	0.04	-1.32	0.188	0.709
PD	EN_L3_5_IT_1	MTMR3	-0.00	0.06	-0.03	0.973	0.997
PD	EN_L3_5_IT_2	MTMR3	-0.01	0.05	-0.26	0.792	0.973
PD	EN_L3_5_IT_3	MTMR3	-0.08	0.06	-1.43	0.152	0.733
PD	EN_L5_6_NP	MTMR3	-0.00	0.07	-0.02	0.983	0.999
PD	EN_L6B	MTMR3	0.05	0.10	0.55	0.581	0.999
PD	EN_L6_CT	MTMR3	-0.05	0.08	-0.60	0.546	0.998
PD	EN_L6_IT_1	MTMR3	-0.03	0.09	-0.29	0.77	1
PD	EN_L6_IT_2	MTMR3	0.04	0.10	0.43	0.666	0.994
PD	Endo	MTMR3	0.05	0.13	0.36	0.722	0.967
PD	IN_ADARB2	MTMR3	-0.08	0.07	-1.13	0.258	0.92
PD	IN_LAMP5_LHX6	MTMR3	-0.03	0.07	-0.36	0.716	1
PD	IN_LAMP5_RELN	MTMR3	0.00	0.06	0.01	0.994	0.999
PD	IN_PVALB	MTMR3	-0.03	0.04	-0.74	0.457	0.951
PD	IN_PVALB_CHC	MTMR3	-0.08	0.08	-1.00	0.317	0.891
PD	IN_SST	MTMR3	0.03	0.05	0.67	0.505	0.95
PD	IN_VIP	MTMR3	-0.03	0.04	-0.76	0.446	0.9
PD	Micro	MTMR3	-0.06	0.06	-0.90	0.366	0.97
PD	OPC	MTMR3	0.04	0.05	0.87	0.386	0.953
PD	Oligo	MTMR3	0.05	0.04	1.23	0.22	0.688
PD	PC	MTMR3	0.07	0.13	0.54	0.593	0.997
PD	PVM	MTMR3	0.33	0.20	1.62	0.106	0.697
PD	SMC	MTMR3	-0.24	0.42	-0.57	0.569	0.998
PD	VLMC	MTMR3	0.04	0.16	0.26	0.797	0.981
PD	Astro	MTMR4	0.02	0.06	0.36	0.721	0.964
PD	EN_L2_3_IT	MTMR4	-0.04	0.06	-0.69	0.491	0.876
PD	EN_L3_5_IT_1	MTMR4	-0.04	0.10	-0.38	0.707	0.979
PD	EN_L3_5_IT_2	MTMR4	0.02	0.07	0.25	0.804	0.975
PD	EN_L3_5_IT_3	MTMR4	0.01	0.07	0.14	0.886	0.99
PD	EN_L5_6_NP	MTMR4	-0.10	0.11	-0.92	0.357	0.999
PD	EN_L6B	MTMR4	0.12	0.13	0.90	0.367	0.999
PD	EN_L6_CT	MTMR4	0.04	0.10	0.35	0.729	0.998
PD	EN_L6_IT_1	MTMR4	-0.02	0.12	-0.22	0.83	1
PD	EN_L6_IT_2	MTMR4	-0.17	0.16	-1.05	0.295	0.992
PD	IN_ADARB2	MTMR4	-0.05	0.10	-0.53	0.599	0.972
PD	IN_LAMP5_LHX6	MTMR4	-0.06	0.12	-0.45	0.652	1
PD	IN_LAMP5_RELN	MTMR4	0.04	0.08	0.49	0.621	0.993
PD	IN_PVALB	MTMR4	0.03	0.06	0.56	0.577	0.971
PD	IN_PVALB_CHC	MTMR4	-0.12	0.10	-1.21	0.227	0.855
PD	IN_SST	MTMR4	-0.08	0.07	-1.08	0.28	0.903
PD	IN_VIP	MTMR4	-0.03	0.07	-0.48	0.629	0.938
PD	Micro	MTMR4	-0.00	0.10	-0.03	0.973	0.999
PD	OPC	MTMR4	0.03	0.06	0.56	0.579	0.976
PD	Oligo	MTMR4	-0.01	0.05	-0.26	0.792	0.958
PD	PC	MTMR4	-0.02	0.48	-0.05	0.96	0.997
PD	Astro	MTMR6	0.02	0.06	0.42	0.674	0.957
PD	EN_L2_3_IT	MTMR6	0.07	0.06	1.21	0.226	0.741
PD	EN_L3_5_IT_1	MTMR6	0.04	0.09	0.45	0.651	0.976
PD	EN_L3_5_IT_2	MTMR6	0.01	0.07	0.15	0.883	0.985
PD	EN_L3_5_IT_3	MTMR6	0.03	0.07	0.45	0.654	0.95
PD	EN_L5_6_NP	MTMR6	0.04	0.12	0.34	0.736	0.999
PD	EN_L6B	MTMR6	0.29	0.12	2.42	0.0154	0.978
PD	EN_L6_CT	MTMR6	0.06	0.10	0.57	0.566	0.998
PD	EN_L6_IT_1	MTMR6	-0.06	0.10	-0.54	0.591	1
PD	EN_L6_IT_2	MTMR6	-0.08	0.15	-0.55	0.586	0.992
PD	Endo	MTMR6	-0.18	0.37	-0.48	0.633	0.954
PD	IN_ADARB2	MTMR6	0.07	0.08	0.84	0.403	0.955
PD	IN_LAMP5_LHX6	MTMR6	0.10	0.09	1.07	0.284	1
PD	IN_LAMP5_RELN	MTMR6	-0.00	0.08	-0.01	0.996	0.999
PD	IN_PVALB	MTMR6	0.01	0.06	0.10	0.918	0.995
PD	IN_PVALB_CHC	MTMR6	-0.02	0.09	-0.23	0.819	0.986
PD	IN_SST	MTMR6	0.01	0.08	0.13	0.899	0.991
PD	IN_VIP	MTMR6	0.02	0.06	0.33	0.745	0.964
PD	Micro	MTMR6	0.03	0.09	0.29	0.768	0.988
PD	OPC	MTMR6	-0.01	0.06	-0.18	0.86	0.995
PD	Oligo	MTMR6	0.04	0.05	0.80	0.423	0.825
PD	PC	MTMR6	-0.34	0.44	-0.77	0.441	0.997
PD	PVM	MTMR6	0.34	0.25	1.38	0.167	0.754
PD	Astro	MTMR7	-0.06	0.11	-0.53	0.596	0.943
PD	EN_L2_3_IT	MTMR7	0.07	0.04	1.63	0.104	0.621
PD	EN_L3_5_IT_1	MTMR7	-0.05	0.06	-0.87	0.382	0.953
PD	EN_L3_5_IT_2	MTMR7	0.06	0.05	1.07	0.284	0.806
PD	EN_L3_5_IT_3	MTMR7	0.04	0.05	0.79	0.431	0.897
PD	EN_L5_6_NP	MTMR7	-0.07	0.07	-0.91	0.365	0.999
PD	EN_L6B	MTMR7	-0.01	0.10	-0.09	0.927	0.999
PD	EN_L6_CT	MTMR7	-0.03	0.08	-0.35	0.725	0.998
PD	EN_L6_IT_1	MTMR7	-0.01	0.09	-0.11	0.911	1
PD	EN_L6_IT_2	MTMR7	0.04	0.11	0.35	0.73	0.997
PD	IN_ADARB2	MTMR7	0.06	0.06	1.09	0.275	0.926
PD	IN_LAMP5_LHX6	MTMR7	0.08	0.06	1.31	0.191	1
PD	IN_LAMP5_RELN	MTMR7	-0.04	0.06	-0.75	0.455	0.988
PD	IN_PVALB	MTMR7	0.04	0.04	0.86	0.388	0.942
PD	IN_PVALB_CHC	MTMR7	-0.01	0.07	-0.11	0.911	0.993
PD	IN_SST	MTMR7	-0.01	0.05	-0.28	0.781	0.981
PD	IN_VIP	MTMR7	0.04	0.04	1.03	0.302	0.858
PD	Micro	MTMR7	-0.18	0.15	-1.16	0.247	0.952
PD	OPC	MTMR7	-0.01	0.06	-0.20	0.841	0.992
PD	Oligo	MTMR7	-0.05	0.06	-0.83	0.405	0.817
PD	Astro	MTMR8	-0.08	0.09	-0.85	0.394	0.884
PD	EN_L2_3_IT	MTMR8	-0.03	0.07	-0.50	0.619	0.918
PD	EN_L3_5_IT_1	MTMR8	0.07	0.13	0.50	0.616	0.975
PD	EN_L3_5_IT_2	MTMR8	-0.02	0.09	-0.22	0.825	0.977
PD	EN_L3_5_IT_3	MTMR8	-0.04	0.10	-0.36	0.717	0.962
PD	EN_L5_6_NP	MTMR8	-0.01	0.17	-0.07	0.945	0.999
PD	EN_L6B	MTMR8	0.02	0.22	0.08	0.94	0.999
PD	EN_L6_CT	MTMR8	0.08	0.15	0.55	0.583	0.998
PD	EN_L6_IT_1	MTMR8	-0.03	0.17	-0.19	0.848	1
PD	EN_L6_IT_2	MTMR8	-0.03	0.18	-0.17	0.865	0.997
PD	IN_ADARB2	MTMR8	-0.17	0.12	-1.41	0.16	0.901
PD	IN_LAMP5_LHX6	MTMR8	0.10	0.18	0.58	0.565	1
PD	IN_LAMP5_RELN	MTMR8	-0.05	0.15	-0.33	0.741	0.994
PD	IN_PVALB	MTMR8	0.05	0.08	0.59	0.558	0.968
PD	IN_PVALB_CHC	MTMR8	0.08	0.15	0.55	0.585	0.97
PD	IN_SST	MTMR8	-0.05	0.11	-0.41	0.685	0.971
PD	IN_VIP	MTMR8	0.03	0.09	0.38	0.705	0.958
PD	Micro	MTMR8	-0.18	0.11	-1.66	0.0974	0.943
PD	OPC	MTMR8	-0.06	0.09	-0.65	0.516	0.968
PD	Oligo	MTMR8	-0.08	0.08	-1.06	0.288	0.739
PD	Astro	MTMR9	-0.01	0.06	-0.23	0.822	0.978
PD	EN_L2_3_IT	MTMR9	-0.02	0.04	-0.38	0.706	0.94
PD	EN_L3_5_IT_1	MTMR9	0.14	0.08	1.71	0.0864	0.791
PD	EN_L3_5_IT_2	MTMR9	-0.02	0.06	-0.39	0.7	0.95
PD	EN_L3_5_IT_3	MTMR9	0.02	0.06	0.30	0.764	0.974
PD	EN_L5_6_NP	MTMR9	-0.15	0.09	-1.62	0.104	0.999
PD	EN_L6B	MTMR9	-0.03	0.12	-0.22	0.823	0.999
PD	EN_L6_CT	MTMR9	-0.06	0.09	-0.61	0.54	0.998
PD	EN_L6_IT_1	MTMR9	0.05	0.09	0.54	0.59	1
PD	EN_L6_IT_2	MTMR9	0.17	0.13	1.29	0.196	0.992
PD	Endo	MTMR9	0.11	0.18	0.60	0.548	0.934
PD	IN_ADARB2	MTMR9	0.01	0.08	0.17	0.867	0.99
PD	IN_LAMP5_LHX6	MTMR9	-0.06	0.10	-0.60	0.546	1
PD	IN_LAMP5_RELN	MTMR9	0.05	0.08	0.58	0.564	0.991
PD	IN_PVALB	MTMR9	-0.02	0.07	-0.27	0.79	0.987
PD	IN_PVALB_CHC	MTMR9	0.09	0.09	0.91	0.363	0.908
PD	IN_SST	MTMR9	-0.04	0.07	-0.57	0.567	0.953
PD	IN_VIP	MTMR9	0.01	0.05	0.21	0.834	0.976
PD	Micro	MTMR9	0.02	0.08	0.26	0.796	0.989
PD	OPC	MTMR9	-0.03	0.06	-0.53	0.593	0.977
PD	Oligo	MTMR9	0.07	0.04	1.86	0.0622	0.467
PD	PC	MTMR9	0.04	0.29	0.14	0.886	0.997
PD	PVM	MTMR9	-0.29	0.87	-0.34	0.734	0.957
PD	VLMC	MTMR9	-0.83	0.54	-1.52	0.129	0.757
PD	Astro	MTO1	0.04	0.07	0.55	0.581	0.939
PD	EN_L2_3_IT	MTO1	-0.04	0.05	-0.81	0.42	0.841
PD	EN_L3_5_IT_1	MTO1	-0.07	0.10	-0.69	0.491	0.957
PD	EN_L3_5_IT_2	MTO1	0.02	0.08	0.20	0.843	0.979
PD	EN_L3_5_IT_3	MTO1	-0.05	0.08	-0.60	0.548	0.93
PD	EN_L5_6_NP	MTO1	0.07	0.14	0.52	0.606	0.999
PD	EN_L6B	MTO1	0.13	0.17	0.80	0.426	0.999
PD	EN_L6_CT	MTO1	-0.05	0.10	-0.48	0.634	0.998
PD	EN_L6_IT_1	MTO1	-0.01	0.12	-0.05	0.957	1
PD	EN_L6_IT_2	MTO1	-0.17	0.17	-1.00	0.318	0.992
PD	Endo	MTO1	-0.23	0.43	-0.53	0.594	0.946
PD	IN_ADARB2	MTO1	-0.10	0.11	-0.87	0.385	0.953
PD	IN_LAMP5_LHX6	MTO1	0.06	0.13	0.48	0.634	1
PD	IN_LAMP5_RELN	MTO1	-0.02	0.09	-0.26	0.795	0.994
PD	IN_PVALB	MTO1	-0.02	0.06	-0.26	0.795	0.987
PD	IN_PVALB_CHC	MTO1	0.02	0.16	0.10	0.924	0.993
PD	IN_SST	MTO1	0.00	0.10	0.04	0.969	0.995
PD	IN_VIP	MTO1	0.03	0.07	0.41	0.685	0.953
PD	Micro	MTO1	0.15	0.10	1.53	0.125	0.943
PD	OPC	MTO1	0.06	0.08	0.77	0.44	0.959
PD	Oligo	MTO1	-0.03	0.05	-0.73	0.465	0.843
PD	PC	MTO1	0.19	0.50	0.39	0.696	0.997
PD	Astro	MTOR	-0.04	0.05	-0.72	0.47	0.91
PD	EN_L2_3_IT	MTOR	0.00	0.04	0.07	0.947	0.99
PD	EN_L3_5_IT_1	MTOR	-0.11	0.08	-1.41	0.157	0.868
PD	EN_L3_5_IT_2	MTOR	-0.04	0.06	-0.69	0.487	0.892
PD	EN_L3_5_IT_3	MTOR	0.01	0.06	0.19	0.851	0.986
PD	EN_L5_6_NP	MTOR	0.15	0.09	1.62	0.106	0.999
PD	EN_L6B	MTOR	0.02	0.11	0.20	0.843	0.999
PD	EN_L6_CT	MTOR	-0.08	0.08	-0.93	0.352	0.998
PD	EN_L6_IT_1	MTOR	-0.03	0.10	-0.29	0.773	1
PD	EN_L6_IT_2	MTOR	0.01	0.11	0.10	0.918	0.999
PD	Endo	MTOR	-0.31	0.15	-1.99	0.0463	0.562
PD	IN_ADARB2	MTOR	0.08	0.07	1.19	0.233	0.913
PD	IN_LAMP5_LHX6	MTOR	0.01	0.08	0.10	0.921	1
PD	IN_LAMP5_RELN	MTOR	0.11	0.06	1.83	0.0676	0.868
PD	IN_PVALB	MTOR	-0.03	0.05	-0.58	0.564	0.969
PD	IN_PVALB_CHC	MTOR	-0.03	0.10	-0.36	0.722	0.98
PD	IN_SST	MTOR	-0.02	0.06	-0.41	0.682	0.97
PD	IN_VIP	MTOR	-0.02	0.05	-0.37	0.715	0.96
PD	Micro	MTOR	0.12	0.07	1.67	0.0957	0.943
PD	OPC	MTOR	0.02	0.05	0.32	0.75	0.991
PD	Oligo	MTOR	0.04	0.04	0.98	0.329	0.772
PD	PC	MTOR	0.14	0.17	0.79	0.427	0.997
PD	PVM	MTOR	-0.14	0.82	-0.16	0.869	0.975
PD	VLMC	MTOR	0.25	0.20	1.30	0.195	0.805
PD	Astro	MTPAP	0.01	0.06	0.18	0.86	0.981
PD	EN_L2_3_IT	MTPAP	0.04	0.05	0.74	0.46	0.863
PD	EN_L3_5_IT_1	MTPAP	0.11	0.09	1.28	0.2	0.886
PD	EN_L3_5_IT_2	MTPAP	0.10	0.07	1.51	0.13	0.698
PD	EN_L3_5_IT_3	MTPAP	0.01	0.08	0.08	0.936	0.992
PD	EN_L5_6_NP	MTPAP	0.11	0.12	0.93	0.353	0.999
PD	EN_L6B	MTPAP	0.03	0.16	0.18	0.856	0.999
PD	EN_L6_CT	MTPAP	-0.03	0.12	-0.27	0.789	0.998
PD	EN_L6_IT_1	MTPAP	0.04	0.14	0.32	0.749	1
PD	EN_L6_IT_2	MTPAP	0.04	0.18	0.24	0.811	0.997
PD	Endo	MTPAP	-0.22	0.30	-0.73	0.468	0.911
PD	IN_ADARB2	MTPAP	0.07	0.11	0.67	0.503	0.967
PD	IN_LAMP5_LHX6	MTPAP	0.00	0.15	0.03	0.977	1
PD	IN_LAMP5_RELN	MTPAP	0.16	0.11	1.51	0.13	0.946
PD	IN_PVALB	MTPAP	-0.07	0.08	-0.83	0.408	0.947
PD	IN_PVALB_CHC	MTPAP	0.07	0.14	0.51	0.613	0.973
PD	IN_SST	MTPAP	0.09	0.09	1.01	0.312	0.915
PD	IN_VIP	MTPAP	0.12	0.07	1.67	0.0943	0.734
PD	Micro	MTPAP	-0.16	0.10	-1.59	0.111	0.943
PD	OPC	MTPAP	0.03	0.08	0.45	0.652	0.986
PD	Oligo	MTPAP	0.09	0.06	1.59	0.113	0.554
PD	Astro	MTPN	-0.06	0.06	-0.95	0.343	0.864
PD	EN_L2_3_IT	MTPN	0.06	0.07	0.85	0.396	0.833
PD	EN_L3_5_IT_1	MTPN	0.08	0.09	0.87	0.386	0.953
PD	EN_L3_5_IT_2	MTPN	0.07	0.08	0.87	0.386	0.861
PD	EN_L3_5_IT_3	MTPN	-0.03	0.08	-0.42	0.673	0.953
PD	EN_L5_6_NP	MTPN	0.06	0.12	0.52	0.601	0.999
PD	EN_L6B	MTPN	-0.17	0.13	-1.29	0.197	0.999
PD	EN_L6_CT	MTPN	0.09	0.11	0.84	0.403	0.998
PD	EN_L6_IT_1	MTPN	-0.08	0.11	-0.76	0.447	1
PD	EN_L6_IT_2	MTPN	0.14	0.13	1.09	0.275	0.992
PD	Endo	MTPN	-0.04	0.16	-0.23	0.814	0.985
PD	IN_ADARB2	MTPN	0.05	0.12	0.43	0.667	0.974
PD	IN_LAMP5_LHX6	MTPN	-0.11	0.12	-0.90	0.368	1
PD	IN_LAMP5_RELN	MTPN	0.15	0.11	1.41	0.159	0.946
PD	IN_PVALB	MTPN	-0.00	0.08	-0.02	0.985	0.999
PD	IN_PVALB_CHC	MTPN	0.01	0.11	0.05	0.957	0.996
PD	IN_SST	MTPN	0.09	0.09	1.01	0.311	0.915
PD	IN_VIP	MTPN	0.02	0.08	0.26	0.793	0.97
PD	Micro	MTPN	0.05	0.08	0.69	0.488	0.97
PD	OPC	MTPN	-0.00	0.07	-0.01	0.993	0.999
PD	Oligo	MTPN	-0.01	0.05	-0.14	0.885	0.977
PD	PC	MTPN	-0.18	0.38	-0.47	0.639	0.997
PD	PVM	MTPN	-0.28	1.15	-0.24	0.807	0.967
PD	Adaptive	MTR	-0.54	0.37	-1.48	0.139	0.706
PD	Astro	MTR	0.01	0.07	0.15	0.879	0.983
PD	EN_L2_3_IT	MTR	-0.06	0.04	-1.32	0.188	0.709
PD	EN_L3_5_IT_1	MTR	-0.08	0.07	-1.17	0.242	0.91
PD	EN_L3_5_IT_2	MTR	-0.02	0.05	-0.41	0.682	0.948
PD	EN_L3_5_IT_3	MTR	-0.02	0.06	-0.45	0.655	0.95
PD	EN_L5_6_NP	MTR	-0.12	0.08	-1.44	0.15	0.999
PD	EN_L6B	MTR	-0.04	0.10	-0.45	0.655	0.999
PD	EN_L6_CT	MTR	0.05	0.07	0.64	0.523	0.998
PD	EN_L6_IT_1	MTR	-0.04	0.08	-0.47	0.635	1
PD	EN_L6_IT_2	MTR	0.11	0.10	1.06	0.29	0.992
PD	Endo	MTR	-0.16	0.17	-0.92	0.357	0.881
PD	IN_ADARB2	MTR	0.00	0.07	0.02	0.981	0.996
PD	IN_LAMP5_LHX6	MTR	-0.02	0.06	-0.27	0.787	1
PD	IN_LAMP5_RELN	MTR	0.07	0.05	1.30	0.193	0.957
PD	IN_PVALB	MTR	-0.02	0.05	-0.44	0.658	0.977
PD	IN_PVALB_CHC	MTR	0.04	0.07	0.56	0.574	0.968
PD	IN_SST	MTR	-0.07	0.06	-1.26	0.207	0.872
PD	IN_VIP	MTR	0.02	0.05	0.38	0.706	0.958
PD	Micro	MTR	-0.03	0.08	-0.43	0.664	0.982
PD	OPC	MTR	-0.02	0.05	-0.28	0.777	0.992
PD	Oligo	MTR	-0.02	0.05	-0.38	0.702	0.934
PD	PC	MTR	-0.26	0.15	-1.72	0.0854	0.997
PD	PVM	MTR	-0.02	0.22	-0.09	0.93	0.988
PD	SMC	MTR	0.67	0.47	1.41	0.16	0.998
PD	VLMC	MTR	0.04	0.16	0.26	0.792	0.977
PD	Astro	MTRES1	0.01	0.07	0.10	0.921	0.991
PD	EN_L2_3_IT	MTRES1	0.02	0.06	0.26	0.797	0.958
PD	EN_L3_5_IT_1	MTRES1	-0.06	0.12	-0.48	0.632	0.976
PD	EN_L3_5_IT_2	MTRES1	-0.00	0.10	-0.05	0.964	0.997
PD	EN_L3_5_IT_3	MTRES1	-0.05	0.09	-0.55	0.583	0.938
PD	EN_L5_6_NP	MTRES1	0.20	0.15	1.34	0.182	0.999
PD	EN_L6B	MTRES1	0.10	0.17	0.58	0.562	0.999
PD	EN_L6_CT	MTRES1	0.07	0.14	0.49	0.626	0.998
PD	EN_L6_IT_1	MTRES1	0.12	0.14	0.89	0.374	1
PD	EN_L6_IT_2	MTRES1	-0.14	0.17	-0.84	0.399	0.992
PD	IN_ADARB2	MTRES1	-0.06	0.12	-0.50	0.615	0.972
PD	IN_LAMP5_LHX6	MTRES1	-0.00	0.15	-0.03	0.974	1
PD	IN_LAMP5_RELN	MTRES1	0.10	0.11	0.92	0.356	0.984
PD	IN_PVALB	MTRES1	-0.08	0.08	-1.01	0.313	0.932
PD	IN_PVALB_CHC	MTRES1	0.02	0.15	0.12	0.902	0.993
PD	IN_SST	MTRES1	0.16	0.10	1.55	0.12	0.836
PD	IN_VIP	MTRES1	0.07	0.08	0.89	0.372	0.88
PD	Micro	MTRES1	0.14	0.14	0.97	0.331	0.964
PD	OPC	MTRES1	-0.01	0.08	-0.10	0.919	0.997
PD	Oligo	MTRES1	-0.00	0.06	-0.02	0.984	0.997
PD	Adaptive	MTREX	-0.14	0.37	-0.38	0.707	0.963
PD	Astro	MTREX	-0.05	0.04	-1.14	0.255	0.82
PD	EN_L2_3_IT	MTREX	0.13	0.04	2.95	0.00316	0.269
PD	EN_L3_5_IT_1	MTREX	0.06	0.06	1.04	0.299	0.935
PD	EN_L3_5_IT_2	MTREX	0.15	0.05	3.26	0.00111	0.14
PD	EN_L3_5_IT_3	MTREX	0.04	0.05	0.98	0.325	0.856
PD	EN_L5_6_NP	MTREX	0.08	0.07	1.16	0.246	0.999
PD	EN_L6B	MTREX	0.07	0.10	0.67	0.503	0.999
PD	EN_L6_CT	MTREX	0.09	0.06	1.54	0.123	0.998
PD	EN_L6_IT_1	MTREX	0.11	0.09	1.19	0.233	1
PD	EN_L6_IT_2	MTREX	0.12	0.09	1.29	0.196	0.992
PD	Endo	MTREX	0.03	0.15	0.19	0.849	0.991
PD	IN_ADARB2	MTREX	0.06	0.07	0.86	0.391	0.953
PD	IN_LAMP5_LHX6	MTREX	-0.10	0.08	-1.27	0.205	1
PD	IN_LAMP5_RELN	MTREX	0.06	0.06	1.04	0.297	0.969
PD	IN_PVALB	MTREX	-0.00	0.05	-0.07	0.948	0.997
PD	IN_PVALB_CHC	MTREX	-0.02	0.08	-0.25	0.806	0.984
PD	IN_SST	MTREX	0.16	0.06	2.79	0.0052	0.577
PD	IN_VIP	MTREX	0.07	0.04	1.54	0.123	0.758
PD	Micro	MTREX	0.04	0.06	0.58	0.56	0.977
PD	OPC	MTREX	0.04	0.04	0.89	0.374	0.953
PD	Oligo	MTREX	-0.03	0.03	-0.90	0.371	0.8
PD	PC	MTREX	0.05	0.13	0.36	0.716	0.997
PD	PVM	MTREX	-0.12	0.21	-0.57	0.568	0.947
PD	SMC	MTREX	0.58	1.03	0.57	0.571	0.998
PD	VLMC	MTREX	-0.00	0.18	-0.02	0.985	1
PD	Astro	MTRF1	0.03	0.08	0.33	0.739	0.968
PD	EN_L2_3_IT	MTRF1	0.11	0.07	1.44	0.149	0.672
PD	EN_L3_5_IT_1	MTRF1	-0.01	0.16	-0.09	0.927	0.994
PD	EN_L3_5_IT_2	MTRF1	0.04	0.11	0.36	0.721	0.957
PD	EN_L3_5_IT_3	MTRF1	0.03	0.11	0.30	0.761	0.973
PD	EN_L5_6_NP	MTRF1	0.31	0.18	1.72	0.0846	0.999
PD	EN_L6B	MTRF1	0.00	0.20	0.01	0.989	0.999
PD	EN_L6_CT	MTRF1	0.24	0.19	1.29	0.196	0.998
PD	EN_L6_IT_1	MTRF1	-0.08	0.18	-0.46	0.647	1
PD	EN_L6_IT_2	MTRF1	-0.16	0.23	-0.67	0.504	0.992
PD	IN_ADARB2	MTRF1	0.09	0.15	0.57	0.572	0.972
PD	IN_LAMP5_LHX6	MTRF1	0.03	0.19	0.13	0.895	1
PD	IN_LAMP5_RELN	MTRF1	0.11	0.16	0.67	0.503	0.991
PD	IN_PVALB	MTRF1	0.17	0.10	1.70	0.0894	0.824
PD	IN_SST	MTRF1	-0.07	0.14	-0.55	0.583	0.953
PD	IN_VIP	MTRF1	0.17	0.11	1.58	0.114	0.754
PD	Micro	MTRF1	-0.11	0.14	-0.80	0.425	0.97
PD	OPC	MTRF1	0.12	0.10	1.25	0.211	0.92
PD	Oligo	MTRF1	0.03	0.07	0.40	0.687	0.93
PD	Astro	MTRF1L	-0.11	0.10	-1.15	0.251	0.819
PD	EN_L2_3_IT	MTRF1L	-0.02	0.06	-0.28	0.783	0.956
PD	EN_L3_5_IT_1	MTRF1L	-0.18	0.11	-1.68	0.0936	0.8
PD	EN_L3_5_IT_2	MTRF1L	-0.01	0.09	-0.11	0.91	0.988
PD	EN_L3_5_IT_3	MTRF1L	-0.11	0.08	-1.29	0.196	0.777
PD	EN_L5_6_NP	MTRF1L	-0.07	0.17	-0.43	0.664	0.999
PD	EN_L6B	MTRF1L	-0.30	0.19	-1.59	0.112	0.999
PD	EN_L6_CT	MTRF1L	-0.06	0.13	-0.42	0.672	0.998
PD	EN_L6_IT_1	MTRF1L	0.02	0.14	0.14	0.89	1
PD	EN_L6_IT_2	MTRF1L	-0.12	0.19	-0.64	0.525	0.992
PD	Endo	MTRF1L	-0.66	0.40	-1.63	0.103	0.682
PD	IN_ADARB2	MTRF1L	-0.18	0.14	-1.27	0.204	0.906
PD	IN_LAMP5_LHX6	MTRF1L	-0.07	0.17	-0.41	0.679	1
PD	IN_LAMP5_RELN	MTRF1L	-0.24	0.13	-1.85	0.0638	0.868
PD	IN_PVALB	MTRF1L	-0.14	0.09	-1.59	0.112	0.834
PD	IN_PVALB_CHC	MTRF1L	0.01	0.14	0.10	0.924	0.993
PD	IN_SST	MTRF1L	0.02	0.11	0.18	0.857	0.989
PD	IN_VIP	MTRF1L	-0.04	0.09	-0.38	0.706	0.958
PD	Micro	MTRF1L	-0.05	0.14	-0.33	0.743	0.983
PD	OPC	MTRF1L	-0.03	0.09	-0.31	0.758	0.991
PD	Oligo	MTRF1L	-0.04	0.07	-0.63	0.527	0.875
PD	Oligo	MTRNR2L8	0.17	0.28	0.61	0.545	0.883
PD	Astro	MTRR	-0.05	0.07	-0.71	0.479	0.915
PD	EN_L2_3_IT	MTRR	0.04	0.05	0.81	0.416	0.839
PD	EN_L3_5_IT_1	MTRR	-0.05	0.08	-0.64	0.521	0.96
PD	EN_L3_5_IT_2	MTRR	-0.00	0.06	-0.02	0.985	0.998
PD	EN_L3_5_IT_3	MTRR	-0.00	0.07	-0.05	0.963	0.997
PD	EN_L5_6_NP	MTRR	0.01	0.11	0.13	0.899	0.999
PD	EN_L6B	MTRR	-0.36	0.15	-2.41	0.016	0.978
PD	EN_L6_CT	MTRR	0.02	0.11	0.14	0.887	0.998
PD	EN_L6_IT_1	MTRR	-0.04	0.10	-0.35	0.73	1
PD	EN_L6_IT_2	MTRR	-0.11	0.15	-0.72	0.469	0.992
PD	Endo	MTRR	-0.65	0.37	-1.74	0.0811	0.64
PD	IN_ADARB2	MTRR	-0.03	0.09	-0.31	0.759	0.982
PD	IN_LAMP5_LHX6	MTRR	0.16	0.13	1.23	0.218	1
PD	IN_LAMP5_RELN	MTRR	-0.17	0.09	-1.77	0.0764	0.873
PD	IN_PVALB	MTRR	-0.07	0.07	-0.97	0.334	0.932
PD	IN_PVALB_CHC	MTRR	0.07	0.12	0.59	0.555	0.962
PD	IN_SST	MTRR	-0.12	0.09	-1.35	0.178	0.87
PD	IN_VIP	MTRR	0.00	0.06	0.02	0.985	0.999
PD	Micro	MTRR	-0.05	0.10	-0.50	0.614	0.98
PD	OPC	MTRR	-0.05	0.07	-0.71	0.48	0.964
PD	Oligo	MTRR	-0.02	0.04	-0.50	0.62	0.91
PD	PC	MTRR	-0.27	0.44	-0.61	0.542	0.997
PD	Adaptive	MTSS1	1.19	0.62	1.93	0.054	0.533
PD	Astro	MTSS1	0.12	0.10	1.13	0.258	0.824
PD	EN_L2_3_IT	MTSS1	0.15	0.06	2.36	0.0183	0.417
PD	EN_L3_5_IT_1	MTSS1	0.22	0.09	2.44	0.0145	0.594
PD	EN_L3_5_IT_2	MTSS1	0.01	0.07	0.19	0.853	0.981
PD	EN_L3_5_IT_3	MTSS1	0.08	0.06	1.39	0.165	0.742
PD	EN_L5_6_NP	MTSS1	0.10	0.08	1.26	0.209	0.999
PD	EN_L6B	MTSS1	0.16	0.12	1.30	0.194	0.999
PD	EN_L6_CT	MTSS1	-0.03	0.10	-0.31	0.755	0.998
PD	EN_L6_IT_1	MTSS1	-0.05	0.12	-0.38	0.705	1
PD	EN_L6_IT_2	MTSS1	0.09	0.14	0.64	0.523	0.992
PD	Endo	MTSS1	-0.14	0.15	-0.90	0.368	0.886
PD	IN_ADARB2	MTSS1	0.04	0.06	0.63	0.527	0.968
PD	IN_LAMP5_LHX6	MTSS1	0.05	0.06	0.80	0.425	1
PD	IN_LAMP5_RELN	MTSS1	-0.03	0.06	-0.55	0.583	0.991
PD	IN_PVALB	MTSS1	0.08	0.05	1.64	0.101	0.827
PD	IN_PVALB_CHC	MTSS1	0.01	0.06	0.15	0.884	0.992
PD	IN_SST	MTSS1	0.06	0.05	1.14	0.255	0.894
PD	IN_VIP	MTSS1	0.03	0.04	0.77	0.44	0.899
PD	Micro	MTSS1	0.01	0.13	0.07	0.946	0.998
PD	OPC	MTSS1	-0.08	0.06	-1.20	0.232	0.922
PD	Oligo	MTSS1	-0.04	0.05	-0.77	0.441	0.833
PD	PC	MTSS1	0.03	0.19	0.14	0.89	0.997
PD	PVM	MTSS1	-0.19	0.22	-0.86	0.387	0.885
PD	VLMC	MTSS1	0.26	0.22	1.18	0.239	0.826
PD	Astro	MTSS2	0.04	0.06	0.65	0.513	0.924
PD	EN_L2_3_IT	MTSS2	-0.05	0.07	-0.83	0.406	0.835
PD	EN_L3_5_IT_1	MTSS2	0.07	0.11	0.62	0.538	0.961
PD	EN_L3_5_IT_2	MTSS2	-0.01	0.08	-0.17	0.864	0.983
PD	EN_L3_5_IT_3	MTSS2	-0.02	0.08	-0.22	0.825	0.982
PD	EN_L5_6_NP	MTSS2	-0.03	0.13	-0.27	0.79	0.999
PD	EN_L6B	MTSS2	0.06	0.16	0.40	0.686	0.999
PD	EN_L6_CT	MTSS2	-0.10	0.15	-0.68	0.497	0.998
PD	EN_L6_IT_1	MTSS2	-0.04	0.13	-0.28	0.779	1
PD	EN_L6_IT_2	MTSS2	-0.24	0.21	-1.13	0.257	0.992
PD	IN_ADARB2	MTSS2	0.11	0.09	1.23	0.22	0.908
PD	IN_LAMP5_LHX6	MTSS2	0.08	0.11	0.76	0.446	1
PD	IN_LAMP5_RELN	MTSS2	0.15	0.10	1.53	0.126	0.946
PD	IN_PVALB	MTSS2	0.02	0.07	0.33	0.739	0.984
PD	IN_PVALB_CHC	MTSS2	0.11	0.09	1.28	0.201	0.842
PD	IN_SST	MTSS2	-0.08	0.09	-0.98	0.328	0.915
PD	IN_VIP	MTSS2	0.05	0.08	0.65	0.515	0.913
PD	Micro	MTSS2	0.16	0.20	0.77	0.442	0.97
PD	OPC	MTSS2	0.08	0.06	1.26	0.207	0.92
PD	Oligo	MTSS2	0.13	0.08	1.49	0.137	0.592
PD	PC	MTSS2	-0.80	0.51	-1.57	0.116	0.997
PD	Astro	MTTP	0.13	0.14	0.94	0.347	0.866
PD	EN_L2_3_IT	MTTP	-0.25	0.16	-1.56	0.118	0.639
PD	EN_L3_5_IT_1	MTTP	-0.20	0.18	-1.11	0.266	0.921
PD	EN_L3_5_IT_3	MTTP	-0.40	0.20	-2.02	0.0439	0.554
PD	Oligo	MTTP	-0.08	0.15	-0.53	0.599	0.907
PD	Astro	MTURN	0.08	0.09	0.89	0.376	0.88
PD	EN_L2_3_IT	MTURN	0.10	0.06	1.80	0.0719	0.574
PD	EN_L3_5_IT_1	MTURN	-0.06	0.07	-0.81	0.42	0.955
PD	EN_L3_5_IT_2	MTURN	0.09	0.06	1.39	0.163	0.727
PD	EN_L3_5_IT_3	MTURN	0.12	0.06	1.93	0.0531	0.581
PD	EN_L5_6_NP	MTURN	0.02	0.11	0.21	0.831	0.999
PD	EN_L6B	MTURN	0.08	0.11	0.71	0.478	0.999
PD	EN_L6_CT	MTURN	-0.01	0.09	-0.06	0.952	0.998
PD	EN_L6_IT_1	MTURN	0.05	0.09	0.59	0.554	1
PD	EN_L6_IT_2	MTURN	-0.03	0.11	-0.24	0.811	0.997
PD	Endo	MTURN	-0.27	0.32	-0.85	0.395	0.894
PD	IN_ADARB2	MTURN	0.25	0.09	2.72	0.0065	0.881
PD	IN_LAMP5_LHX6	MTURN	-0.10	0.12	-0.79	0.427	1
PD	IN_LAMP5_RELN	MTURN	0.08	0.10	0.86	0.39	0.985
PD	IN_PVALB	MTURN	-0.00	0.07	-0.02	0.983	0.999
PD	IN_PVALB_CHC	MTURN	-0.03	0.12	-0.23	0.818	0.986
PD	IN_SST	MTURN	-0.05	0.08	-0.64	0.521	0.953
PD	IN_VIP	MTURN	0.06	0.07	0.84	0.401	0.887
PD	Micro	MTURN	-0.13	0.15	-0.86	0.391	0.97
PD	OPC	MTURN	0.13	0.08	1.55	0.121	0.888
PD	Oligo	MTURN	0.16	0.06	2.70	0.00686	0.234
PD	PC	MTURN	-0.65	0.52	-1.26	0.207	0.997
PD	Astro	MTUS1	0.01	0.05	0.23	0.816	0.978
PD	EN_L2_3_IT	MTUS1	0.04	0.09	0.45	0.655	0.926
PD	EN_L3_5_IT_1	MTUS1	0.25	0.17	1.46	0.143	0.861
PD	EN_L3_5_IT_2	MTUS1	0.21	0.14	1.48	0.139	0.708
PD	EN_L3_5_IT_3	MTUS1	0.22	0.13	1.59	0.111	0.693
PD	EN_L5_6_NP	MTUS1	0.04	0.16	0.25	0.8	0.999
PD	EN_L6B	MTUS1	0.14	0.18	0.75	0.456	0.999
PD	EN_L6_CT	MTUS1	-0.18	0.22	-0.84	0.4	0.998
PD	EN_L6_IT_1	MTUS1	-0.08	0.20	-0.41	0.684	1
PD	EN_L6_IT_2	MTUS1	-0.02	0.26	-0.09	0.925	0.999
PD	Endo	MTUS1	-0.04	0.13	-0.30	0.762	0.973
PD	IN_ADARB2	MTUS1	0.14	0.08	1.67	0.0948	0.881
PD	IN_LAMP5_LHX6	MTUS1	0.06	0.08	0.76	0.447	1
PD	IN_LAMP5_RELN	MTUS1	0.01	0.08	0.08	0.936	0.998
PD	IN_PVALB	MTUS1	0.01	0.07	0.09	0.925	0.995
PD	IN_PVALB_CHC	MTUS1	-0.08	0.06	-1.27	0.204	0.842
PD	IN_SST	MTUS1	-0.04	0.10	-0.35	0.727	0.974
PD	IN_VIP	MTUS1	0.05	0.06	0.75	0.452	0.901
PD	Micro	MTUS1	0.05	0.09	0.62	0.535	0.974
PD	OPC	MTUS1	0.09	0.08	1.14	0.253	0.923
PD	Oligo	MTUS1	-0.05	0.07	-0.67	0.503	0.863
PD	PC	MTUS1	0.18	0.17	1.06	0.289	0.997
PD	PVM	MTUS1	0.23	0.29	0.79	0.43	0.903
PD	SMC	MTUS1	-0.12	0.41	-0.29	0.772	0.998
PD	VLMC	MTUS1	-0.07	0.18	-0.38	0.703	0.969
PD	Astro	MTUS2	-0.18	0.12	-1.49	0.136	0.714
PD	EN_L2_3_IT	MTUS2	0.06	0.05	1.20	0.231	0.746
PD	EN_L3_5_IT_1	MTUS2	0.14	0.07	1.90	0.0578	0.761
PD	EN_L3_5_IT_2	MTUS2	0.09	0.06	1.51	0.131	0.698
PD	EN_L3_5_IT_3	MTUS2	0.07	0.06	1.05	0.292	0.842
PD	EN_L5_6_NP	MTUS2	-0.06	0.07	-0.89	0.374	0.999
PD	EN_L6B	MTUS2	0.06	0.09	0.61	0.545	0.999
PD	EN_L6_CT	MTUS2	0.05	0.06	0.86	0.388	0.998
PD	EN_L6_IT_1	MTUS2	0.08	0.08	1.00	0.318	1
PD	EN_L6_IT_2	MTUS2	-0.05	0.08	-0.65	0.515	0.992
PD	Endo	MTUS2	0.16	0.28	0.56	0.577	0.942
PD	IN_ADARB2	MTUS2	-0.04	0.07	-0.55	0.583	0.972
PD	IN_LAMP5_LHX6	MTUS2	0.00	0.06	0.05	0.958	1
PD	IN_LAMP5_RELN	MTUS2	0.02	0.06	0.41	0.68	0.994
PD	IN_PVALB	MTUS2	-0.08	0.09	-0.94	0.349	0.934
PD	IN_PVALB_CHC	MTUS2	-0.03	0.08	-0.42	0.675	0.977
PD	IN_SST	MTUS2	0.06	0.06	1.03	0.302	0.912
PD	IN_VIP	MTUS2	0.09	0.05	1.89	0.0591	0.686
PD	Micro	MTUS2	-0.09	0.14	-0.66	0.511	0.97
PD	OPC	MTUS2	0.04	0.12	0.35	0.725	0.99
PD	Oligo	MTUS2	0.01	0.11	0.05	0.959	0.991
PD	PC	MTUS2	-0.01	0.69	-0.01	0.992	0.999
PD	Astro	MTX1	0.12	0.14	0.87	0.384	0.882
PD	EN_L2_3_IT	MTX1	-0.18	0.14	-1.30	0.192	0.711
PD	Oligo	MTX1	0.12	0.13	0.91	0.365	0.796
PD	Astro	MTX2	-0.04	0.05	-0.79	0.427	0.896
PD	EN_L2_3_IT	MTX2	0.06	0.04	1.28	0.201	0.72
PD	EN_L3_5_IT_1	MTX2	0.03	0.06	0.43	0.669	0.978
PD	EN_L3_5_IT_2	MTX2	0.02	0.06	0.34	0.737	0.963
PD	EN_L3_5_IT_3	MTX2	0.04	0.05	0.67	0.503	0.915
PD	EN_L5_6_NP	MTX2	0.08	0.08	1.00	0.316	0.999
PD	EN_L6B	MTX2	-0.05	0.09	-0.55	0.584	0.999
PD	EN_L6_CT	MTX2	0.02	0.08	0.20	0.842	0.998
PD	EN_L6_IT_1	MTX2	0.10	0.08	1.25	0.21	1
PD	EN_L6_IT_2	MTX2	0.08	0.10	0.81	0.417	0.992
PD	Endo	MTX2	-0.02	0.16	-0.11	0.916	0.993
PD	IN_ADARB2	MTX2	0.13	0.08	1.68	0.0926	0.881
PD	IN_LAMP5_LHX6	MTX2	-0.02	0.08	-0.29	0.775	1
PD	IN_LAMP5_RELN	MTX2	0.07	0.07	1.02	0.309	0.973
PD	IN_PVALB	MTX2	0.06	0.05	1.24	0.215	0.913
PD	IN_PVALB_CHC	MTX2	0.02	0.08	0.23	0.818	0.986
PD	IN_SST	MTX2	-0.00	0.06	-0.03	0.978	0.996
PD	IN_VIP	MTX2	0.01	0.05	0.22	0.824	0.976
PD	Micro	MTX2	-0.02	0.09	-0.26	0.792	0.989
PD	OPC	MTX2	0.02	0.05	0.33	0.74	0.991
PD	Oligo	MTX2	-0.02	0.05	-0.31	0.754	0.948
PD	PC	MTX2	-0.10	0.19	-0.51	0.612	0.997
PD	PVM	MTX2	0.19	0.25	0.77	0.443	0.907
PD	VLMC	MTX2	0.15	0.23	0.67	0.501	0.937
PD	Astro	MTX3	0.02	0.06	0.36	0.722	0.964
PD	EN_L2_3_IT	MTX3	-0.06	0.06	-1.00	0.32	0.792
PD	EN_L3_5_IT_1	MTX3	-0.09	0.09	-1.11	0.267	0.921
PD	EN_L3_5_IT_2	MTX3	0.00	0.08	0.05	0.964	0.997
PD	EN_L3_5_IT_3	MTX3	-0.03	0.07	-0.39	0.693	0.957
PD	EN_L5_6_NP	MTX3	-0.03	0.11	-0.31	0.759	0.999
PD	EN_L6B	MTX3	-0.20	0.15	-1.33	0.183	0.999
PD	EN_L6_CT	MTX3	0.07	0.10	0.68	0.498	0.998
PD	EN_L6_IT_1	MTX3	0.04	0.11	0.37	0.714	1
PD	EN_L6_IT_2	MTX3	0.02	0.14	0.14	0.891	0.997
PD	IN_ADARB2	MTX3	0.13	0.11	1.21	0.225	0.908
PD	IN_LAMP5_LHX6	MTX3	0.09	0.14	0.69	0.487	1
PD	IN_LAMP5_RELN	MTX3	-0.11	0.10	-1.11	0.265	0.969
PD	IN_PVALB	MTX3	-0.04	0.06	-0.65	0.518	0.964
PD	IN_PVALB_CHC	MTX3	0.05	0.13	0.36	0.719	0.98
PD	IN_SST	MTX3	0.01	0.08	0.10	0.917	0.993
PD	IN_VIP	MTX3	0.05	0.08	0.68	0.498	0.908
PD	Micro	MTX3	0.01	0.12	0.08	0.936	0.997
PD	OPC	MTX3	0.01	0.07	0.10	0.924	0.997
PD	Oligo	MTX3	-0.00	0.05	-0.09	0.931	0.985
PD	EN_L2_3_IT	MUC12	-0.21	0.14	-1.45	0.146	0.667
PD	EN_L3_5_IT_1	MUC12	-0.43	0.18	-2.40	0.0162	0.605
PD	EN_L3_5_IT_2	MUC12	-0.01	0.15	-0.08	0.939	0.993
PD	EN_L3_5_IT_3	MUC12	-0.30	0.17	-1.73	0.0836	0.659
PD	EN_L6_IT_1	MUC12	0.05	0.46	0.11	0.91	1
PD	EN_L2_3_IT	MUC15	0.07	0.22	0.31	0.755	0.95
PD	EN_L3_5_IT_1	MUC15	-0.06	0.18	-0.34	0.734	0.983
PD	EN_L3_5_IT_2	MUC15	-0.34	0.44	-0.77	0.443	0.88
PD	EN_L2_3_IT	MUC16	0.14	0.18	0.80	0.425	0.843
PD	Oligo	MUC16	-0.14	0.18	-0.81	0.419	0.824
PD	EN_L2_3_IT	MUC17	-0.38	0.49	-0.77	0.444	0.855
PD	EN_L2_3_IT	MUC19	0.26	0.16	1.60	0.109	0.628
PD	EN_L6_IT_1	MUC19	0.77	0.59	1.30	0.194	1
PD	Astro	MUC20	0.08	0.23	0.34	0.736	0.967
PD	EN_L2_3_IT	MUC20	0.11	0.17	0.65	0.514	0.884
PD	EN_L3_5_IT_2	MUC20	-0.04	0.36	-0.10	0.917	0.99
PD	EN_L3_5_IT_3	MUC20	-0.49	0.37	-1.31	0.19	0.773
PD	IN_PVALB	MUC20	0.07	0.19	0.34	0.73	0.984
PD	Oligo	MUC20	0.55	0.48	1.14	0.255	0.716
PD	Astro	MUC4	-0.17	0.22	-0.78	0.438	0.899
PD	EN_L2_3_IT	MUC4	-0.22	0.18	-1.18	0.24	0.748
PD	EN_L3_5_IT_2	MUC4	0.22	0.22	0.98	0.328	0.828
PD	EN_L3_5_IT_3	MUC4	0.01	0.22	0.04	0.965	0.997
PD	EN_L6_IT_1	MUC4	-0.51	0.46	-1.12	0.264	1
PD	IN_LAMP5_RELN	MUC4	-0.18	0.28	-0.66	0.506	0.991
PD	IN_PVALB	MUC4	-0.25	0.19	-1.31	0.191	0.895
PD	IN_VIP	MUC4	-0.40	0.21	-1.91	0.0558	0.686
PD	Oligo	MUC4	-0.21	0.20	-1.07	0.286	0.737
PD	Astro	MUC6	-0.09	0.21	-0.41	0.685	0.958
PD	EN_L2_3_IT	MUC6	-0.21	0.16	-1.32	0.188	0.709
PD	EN_L3_5_IT_1	MUC6	-0.09	0.20	-0.44	0.663	0.977
PD	EN_L3_5_IT_2	MUC6	-0.10	0.21	-0.46	0.646	0.941
PD	EN_L3_5_IT_3	MUC6	-0.24	0.19	-1.29	0.196	0.777
PD	EN_L6_IT_1	MUC6	-0.39	0.36	-1.09	0.277	1
PD	EN_L6_IT_2	MUC6	0.26	0.68	0.39	0.7	0.997
PD	IN_PVALB	MUC6	-0.48	0.61	-0.79	0.429	0.949
PD	IN_VIP	MUC6	-0.45	0.22	-2.06	0.039	0.667
PD	EN_L2_3_IT	MUCL1	-0.61	0.17	-3.58	0.000344	0.19
PD	Oligo	MUCL1	-0.16	0.19	-0.88	0.381	0.805
PD	Astro	MUL1	-0.02	0.08	-0.22	0.824	0.978
PD	EN_L2_3_IT	MUL1	0.04	0.09	0.48	0.632	0.922
PD	EN_L3_5_IT_1	MUL1	0.07	0.18	0.40	0.691	0.979
PD	EN_L3_5_IT_2	MUL1	0.11	0.11	1.07	0.285	0.806
PD	EN_L3_5_IT_3	MUL1	0.15	0.12	1.23	0.22	0.796
PD	EN_L5_6_NP	MUL1	0.78	0.46	1.70	0.089	0.999
PD	EN_L6B	MUL1	-1.18	0.51	-2.32	0.0203	0.98
PD	EN_L6_CT	MUL1	-0.21	0.40	-0.52	0.603	0.998
PD	EN_L6_IT_1	MUL1	0.32	0.48	0.67	0.506	1
PD	IN_PVALB	MUL1	0.05	0.10	0.49	0.625	0.976
PD	IN_SST	MUL1	-0.15	0.14	-1.13	0.257	0.894
PD	IN_VIP	MUL1	-0.12	0.12	-0.99	0.323	0.865
PD	OPC	MUL1	0.05	0.11	0.49	0.626	0.981
PD	Oligo	MUL1	0.11	0.07	1.49	0.136	0.592
PD	Astro	MUS81	-0.03	0.10	-0.28	0.78	0.974
PD	EN_L2_3_IT	MUS81	-0.11	0.08	-1.36	0.173	0.694
PD	EN_L3_5_IT_1	MUS81	-0.09	0.15	-0.63	0.527	0.96
PD	EN_L3_5_IT_2	MUS81	-0.12	0.10	-1.18	0.238	0.772
PD	EN_L3_5_IT_3	MUS81	-0.03	0.12	-0.27	0.79	0.977
PD	EN_L5_6_NP	MUS81	-0.15	0.44	-0.35	0.73	0.999
PD	EN_L6B	MUS81	-0.38	0.20	-1.84	0.0655	0.999
PD	EN_L6_CT	MUS81	0.11	0.21	0.55	0.582	0.998
PD	EN_L6_IT_1	MUS81	-0.12	0.14	-0.85	0.393	1
PD	EN_L6_IT_2	MUS81	0.29	0.22	1.32	0.187	0.992
PD	IN_ADARB2	MUS81	-0.02	0.16	-0.13	0.9	0.991
PD	IN_LAMP5_LHX6	MUS81	-0.19	0.20	-0.95	0.342	1
PD	IN_LAMP5_RELN	MUS81	-0.02	0.14	-0.12	0.904	0.998
PD	IN_PVALB	MUS81	0.04	0.11	0.37	0.709	0.982
PD	IN_SST	MUS81	-0.11	0.13	-0.82	0.414	0.931
PD	IN_VIP	MUS81	-0.24	0.10	-2.34	0.0193	0.59
PD	Micro	MUS81	-0.09	0.14	-0.65	0.516	0.97
PD	OPC	MUS81	-0.00	0.09	-0.04	0.972	0.999
PD	Oligo	MUS81	0.07	0.07	1.04	0.3	0.749
PD	Astro	MUSK	-0.29	0.23	-1.27	0.203	0.789
PD	EN_L2_3_IT	MUSK	0.19	0.17	1.12	0.265	0.762
PD	Micro	MUSK	-0.66	0.27	-2.44	0.0149	0.849
PD	Oligo	MUSK	-0.31	0.15	-2.02	0.0429	0.416
PD	Astro	MVB12A	0.07	0.08	0.87	0.383	0.882
PD	EN_L2_3_IT	MVB12A	-0.22	0.10	-2.18	0.029	0.469
PD	EN_L3_5_IT_2	MVB12A	-0.21	0.14	-1.55	0.12	0.687
PD	EN_L3_5_IT_3	MVB12A	0.01	0.13	0.10	0.916	0.99
PD	EN_L6_IT_1	MVB12A	0.91	0.48	1.88	0.06	1
PD	IN_ADARB2	MVB12A	0.42	0.56	0.75	0.45	0.964
PD	IN_LAMP5_RELN	MVB12A	-0.13	0.17	-0.78	0.434	0.987
PD	IN_PVALB	MVB12A	0.15	0.12	1.28	0.199	0.905
PD	IN_SST	MVB12A	0.07	0.15	0.47	0.637	0.962
PD	IN_VIP	MVB12A	-0.11	0.10	-1.07	0.285	0.853
PD	Micro	MVB12A	0.09	0.16	0.56	0.576	0.977
PD	OPC	MVB12A	-0.02	0.11	-0.21	0.837	0.992
PD	Oligo	MVB12A	0.11	0.08	1.43	0.152	0.612
PD	Adaptive	MVB12B	-0.20	0.53	-0.37	0.708	0.963
PD	Astro	MVB12B	0.06	0.06	0.96	0.339	0.864
PD	EN_L2_3_IT	MVB12B	0.03	0.05	0.59	0.555	0.898
PD	EN_L3_5_IT_1	MVB12B	-0.02	0.07	-0.33	0.738	0.983
PD	EN_L3_5_IT_2	MVB12B	-0.01	0.06	-0.17	0.868	0.983
PD	EN_L3_5_IT_3	MVB12B	0.02	0.06	0.40	0.691	0.957
PD	EN_L5_6_NP	MVB12B	0.04	0.08	0.55	0.583	0.999
PD	EN_L6B	MVB12B	0.11	0.10	1.19	0.236	0.999
PD	EN_L6_CT	MVB12B	-0.01	0.07	-0.10	0.918	0.998
PD	EN_L6_IT_1	MVB12B	-0.01	0.09	-0.11	0.91	1
PD	EN_L6_IT_2	MVB12B	0.05	0.11	0.42	0.671	0.994
PD	Endo	MVB12B	-0.02	0.19	-0.12	0.908	0.993
PD	IN_ADARB2	MVB12B	0.06	0.07	0.85	0.396	0.954
PD	IN_LAMP5_LHX6	MVB12B	-0.01	0.10	-0.06	0.95	1
PD	IN_LAMP5_RELN	MVB12B	-0.04	0.08	-0.43	0.666	0.994
PD	IN_PVALB	MVB12B	0.01	0.06	0.23	0.819	0.988
PD	IN_PVALB_CHC	MVB12B	0.05	0.08	0.65	0.516	0.957
PD	IN_SST	MVB12B	-0.01	0.06	-0.11	0.916	0.993
PD	IN_VIP	MVB12B	0.05	0.05	0.97	0.332	0.869
PD	Micro	MVB12B	0.08	0.09	0.87	0.387	0.97
PD	OPC	MVB12B	-0.03	0.06	-0.53	0.597	0.977
PD	Oligo	MVB12B	0.07	0.07	1.11	0.265	0.725
PD	PC	MVB12B	-0.66	0.32	-2.07	0.0389	0.997
PD	PVM	MVB12B	-0.11	0.18	-0.62	0.538	0.947
PD	VLMC	MVB12B	-0.19	0.20	-0.94	0.346	0.883
PD	Astro	MVD	-0.11	0.11	-1.03	0.301	0.844
PD	EN_L2_3_IT	MVD	-0.04	0.07	-0.56	0.579	0.904
PD	EN_L3_5_IT_1	MVD	-0.07	0.10	-0.72	0.47	0.955
PD	EN_L3_5_IT_2	MVD	0.09	0.08	1.11	0.266	0.795
PD	EN_L3_5_IT_3	MVD	-0.06	0.10	-0.65	0.518	0.923
PD	EN_L5_6_NP	MVD	-0.06	0.12	-0.50	0.615	0.999
PD	EN_L6B	MVD	0.08	0.15	0.52	0.6	0.999
PD	EN_L6_CT	MVD	-0.11	0.12	-0.89	0.374	0.998
PD	EN_L6_IT_1	MVD	0.02	0.12	0.16	0.872	1
PD	EN_L6_IT_2	MVD	0.16	0.17	0.94	0.346	0.992
PD	IN_ADARB2	MVD	0.03	0.14	0.22	0.827	0.988
PD	IN_LAMP5_LHX6	MVD	0.00	0.16	0.03	0.975	1
PD	IN_LAMP5_RELN	MVD	0.19	0.17	1.15	0.25	0.969
PD	IN_PVALB	MVD	-0.03	0.11	-0.26	0.796	0.987
PD	IN_PVALB_CHC	MVD	-0.08	0.15	-0.54	0.588	0.971
PD	IN_SST	MVD	-0.15	0.11	-1.29	0.198	0.87
PD	IN_VIP	MVD	0.04	0.10	0.38	0.706	0.958
PD	Micro	MVD	-0.01	0.13	-0.06	0.952	0.998
PD	OPC	MVD	0.05	0.10	0.50	0.614	0.979
PD	Oligo	MVD	-0.06	0.07	-0.76	0.445	0.834
PD	Astro	MVK	-0.16	0.10	-1.59	0.112	0.683
PD	EN_L2_3_IT	MVK	-0.17	0.10	-1.81	0.0708	0.573
PD	EN_L3_5_IT_1	MVK	-0.13	0.14	-0.93	0.351	0.945
PD	EN_L3_5_IT_2	MVK	-0.32	0.12	-2.81	0.00499	0.282
PD	EN_L3_5_IT_3	MVK	-0.26	0.14	-1.81	0.0699	0.636
PD	EN_L5_6_NP	MVK	0.26	0.69	0.37	0.709	0.999
PD	EN_L6_CT	MVK	0.17	0.49	0.34	0.738	0.998
PD	EN_L6_IT_1	MVK	0.27	0.20	1.39	0.166	1
PD	EN_L6_IT_2	MVK	-0.01	0.48	-0.01	0.989	0.999
PD	IN_LAMP5_RELN	MVK	-0.18	0.19	-0.93	0.353	0.984
PD	IN_PVALB	MVK	-0.27	0.12	-2.23	0.0258	0.704
PD	IN_SST	MVK	0.01	0.15	0.06	0.955	0.994
PD	IN_VIP	MVK	-0.27	0.11	-2.56	0.0106	0.526
PD	OPC	MVK	0.13	0.13	0.98	0.329	0.946
PD	Oligo	MVK	-0.08	0.11	-0.67	0.505	0.863
PD	Astro	MVP	0.18	0.11	1.61	0.108	0.681
PD	EN_L2_3_IT	MVP	0.23	0.15	1.51	0.131	0.653
PD	EN_L3_5_IT_1	MVP	-0.04	0.22	-0.18	0.855	0.992
PD	EN_L3_5_IT_2	MVP	0.47	0.18	2.56	0.0103	0.356
PD	EN_L3_5_IT_3	MVP	0.62	0.18	3.42	0.000616	0.137
PD	EN_L5_6_NP	MVP	-0.35	0.60	-0.59	0.556	0.999
PD	EN_L6_CT	MVP	0.87	0.48	1.80	0.0719	0.994
PD	EN_L6_IT_1	MVP	0.79	0.39	2.01	0.0448	1
PD	Endo	MVP	0.24	0.28	0.85	0.393	0.894
PD	IN_PVALB	MVP	0.23	0.17	1.34	0.179	0.89
PD	IN_SST	MVP	0.17	0.20	0.88	0.377	0.929
PD	IN_VIP	MVP	-0.03	0.17	-0.15	0.88	0.984
PD	Micro	MVP	-0.06	0.12	-0.51	0.607	0.978
PD	Oligo	MVP	-0.07	0.11	-0.65	0.518	0.871
PD	VLMC	MVP	0.44	0.56	0.79	0.432	0.912
PD	Astro	MX1	-0.08	0.19	-0.42	0.672	0.957
PD	EN_L2_3_IT	MX1	0.13	0.10	1.32	0.186	0.706
PD	EN_L3_5_IT_1	MX1	-0.00	0.15	-0.02	0.981	0.998
PD	EN_L3_5_IT_2	MX1	0.11	0.13	0.82	0.411	0.87
PD	EN_L3_5_IT_3	MX1	0.07	0.12	0.65	0.518	0.923
PD	EN_L5_6_NP	MX1	0.13	0.21	0.61	0.541	0.999
PD	EN_L6_CT	MX1	0.00	0.25	0.01	0.993	1
PD	EN_L6_IT_1	MX1	-0.05	0.20	-0.23	0.818	1
PD	EN_L6_IT_2	MX1	-0.30	0.25	-1.17	0.243	0.992
PD	Endo	MX1	-0.86	0.24	-3.52	0.000427	0.104
PD	IN_PVALB	MX1	-0.09	0.15	-0.62	0.537	0.967
PD	IN_SST	MX1	-0.21	0.16	-1.31	0.192	0.87
PD	IN_VIP	MX1	-0.01	0.12	-0.08	0.933	0.992
PD	Micro	MX1	-0.10	0.18	-0.57	0.567	0.977
PD	OPC	MX1	-0.20	0.17	-1.23	0.22	0.92
PD	Oligo	MX1	0.10	0.14	0.70	0.484	0.853
PD	PVM	MX1	0.84	0.98	0.85	0.393	0.885
PD	EN_L2_3_IT	MX2	-0.20	0.18	-1.10	0.273	0.768
PD	EN_L3_5_IT_3	MX2	0.07	0.24	0.31	0.758	0.972
PD	EN_L6B	MX2	-0.69	0.62	-1.11	0.266	0.999
PD	Endo	MX2	-0.95	0.66	-1.44	0.15	0.741
PD	Micro	MX2	-0.42	0.18	-2.34	0.0191	0.924
PD	Oligo	MX2	-0.17	0.19	-0.92	0.36	0.793
PD	PVM	MX2	-0.61	0.92	-0.66	0.507	0.937
PD	Astro	MXD1	-0.06	0.09	-0.71	0.475	0.913
PD	EN_L2_3_IT	MXD1	0.01	0.05	0.25	0.8	0.958
PD	EN_L3_5_IT_1	MXD1	0.01	0.07	0.15	0.884	0.992
PD	EN_L3_5_IT_2	MXD1	0.08	0.06	1.21	0.225	0.764
PD	EN_L3_5_IT_3	MXD1	-0.00	0.06	-0.06	0.956	0.996
PD	EN_L5_6_NP	MXD1	0.00	0.12	0.04	0.97	0.999
PD	EN_L6B	MXD1	-0.06	0.11	-0.55	0.584	0.999
PD	EN_L6_CT	MXD1	-0.04	0.12	-0.34	0.734	0.998
PD	EN_L6_IT_1	MXD1	-0.02	0.10	-0.23	0.821	1
PD	EN_L6_IT_2	MXD1	-0.20	0.13	-1.52	0.127	0.992
PD	Endo	MXD1	0.06	0.40	0.14	0.885	0.993
PD	IN_ADARB2	MXD1	-0.01	0.09	-0.09	0.927	0.993
PD	IN_LAMP5_LHX6	MXD1	0.10	0.14	0.69	0.489	1
PD	IN_LAMP5_RELN	MXD1	0.16	0.10	1.66	0.0974	0.915
PD	IN_PVALB	MXD1	0.07	0.07	1.05	0.292	0.924
PD	IN_PVALB_CHC	MXD1	-0.07	0.11	-0.62	0.534	0.96
PD	IN_SST	MXD1	-0.04	0.08	-0.57	0.565	0.953
PD	IN_VIP	MXD1	-0.06	0.06	-0.93	0.352	0.878
PD	Micro	MXD1	0.12	0.19	0.61	0.539	0.976
PD	OPC	MXD1	0.01	0.06	0.20	0.842	0.992
PD	Oligo	MXD1	0.02	0.05	0.28	0.776	0.952
PD	PC	MXD1	-0.12	0.50	-0.25	0.806	0.997
PD	Astro	MXD3	-0.12	0.12	-1.00	0.316	0.852
PD	EN_L2_3_IT	MXD3	-0.16	0.13	-1.20	0.23	0.745
PD	EN_L3_5_IT_2	MXD3	-0.03	0.17	-0.17	0.865	0.983
PD	EN_L3_5_IT_3	MXD3	0.10	0.19	0.52	0.603	0.941
PD	EN_L6_IT_1	MXD3	0.34	0.51	0.65	0.515	1
PD	IN_PVALB	MXD3	-0.05	0.18	-0.27	0.786	0.987
PD	IN_VIP	MXD3	0.00	0.17	0.01	0.99	0.999
PD	Oligo	MXD3	-0.06	0.11	-0.57	0.567	0.892
PD	Astro	MXD4	0.08	0.09	0.93	0.355	0.871
PD	EN_L2_3_IT	MXD4	0.09	0.07	1.26	0.209	0.726
PD	EN_L3_5_IT_1	MXD4	-0.02	0.11	-0.17	0.863	0.992
PD	EN_L3_5_IT_2	MXD4	0.04	0.09	0.43	0.669	0.946
PD	EN_L3_5_IT_3	MXD4	0.13	0.09	1.43	0.151	0.733
PD	EN_L5_6_NP	MXD4	0.34	0.15	2.25	0.0243	0.999
PD	EN_L6B	MXD4	0.14	0.15	0.97	0.332	0.999
PD	EN_L6_CT	MXD4	0.08	0.13	0.64	0.525	0.998
PD	EN_L6_IT_1	MXD4	0.15	0.14	1.02	0.307	1
PD	EN_L6_IT_2	MXD4	0.27	0.19	1.43	0.153	0.992
PD	Endo	MXD4	0.23	0.40	0.56	0.575	0.942
PD	IN_ADARB2	MXD4	0.10	0.09	1.13	0.258	0.92
PD	IN_LAMP5_LHX6	MXD4	0.16	0.13	1.29	0.198	1
PD	IN_LAMP5_RELN	MXD4	0.08	0.09	0.86	0.392	0.985
PD	IN_PVALB	MXD4	0.09	0.10	0.87	0.384	0.942
PD	IN_PVALB_CHC	MXD4	0.06	0.16	0.39	0.699	0.977
PD	IN_SST	MXD4	0.16	0.11	1.56	0.119	0.834
PD	IN_VIP	MXD4	0.15	0.07	2.10	0.0353	0.658
PD	Micro	MXD4	-0.04	0.14	-0.28	0.783	0.988
PD	OPC	MXD4	0.13	0.08	1.67	0.0958	0.872
PD	Oligo	MXD4	0.04	0.07	0.62	0.534	0.878
PD	PC	MXD4	-0.14	0.44	-0.31	0.758	0.997
PD	Astro	MXI1	0.00	0.06	0.03	0.973	0.998
PD	EN_L2_3_IT	MXI1	-0.11	0.05	-2.19	0.0282	0.465
PD	EN_L3_5_IT_1	MXI1	-0.10	0.07	-1.44	0.149	0.861
PD	EN_L3_5_IT_2	MXI1	-0.12	0.05	-2.23	0.0256	0.461
PD	EN_L3_5_IT_3	MXI1	-0.09	0.07	-1.26	0.207	0.784
PD	EN_L5_6_NP	MXI1	-0.07	0.10	-0.66	0.507	0.999
PD	EN_L6B	MXI1	0.00	0.12	0.02	0.985	0.999
PD	EN_L6_CT	MXI1	-0.22	0.09	-2.43	0.0153	0.915
PD	EN_L6_IT_1	MXI1	-0.22	0.10	-2.21	0.0274	1
PD	EN_L6_IT_2	MXI1	-0.12	0.12	-0.97	0.334	0.992
PD	Endo	MXI1	-0.13	0.15	-0.87	0.386	0.89
PD	IN_ADARB2	MXI1	0.03	0.08	0.38	0.702	0.977
PD	IN_LAMP5_LHX6	MXI1	0.05	0.08	0.63	0.527	1
PD	IN_LAMP5_RELN	MXI1	-0.10	0.07	-1.42	0.154	0.946
PD	IN_PVALB	MXI1	-0.10	0.05	-1.93	0.0537	0.772
PD	IN_PVALB_CHC	MXI1	-0.14	0.08	-1.79	0.0728	0.711
PD	IN_SST	MXI1	-0.08	0.06	-1.32	0.185	0.87
PD	IN_VIP	MXI1	-0.09	0.06	-1.46	0.143	0.771
PD	Micro	MXI1	0.38	0.14	2.72	0.00644	0.849
PD	OPC	MXI1	0.10	0.07	1.45	0.146	0.899
PD	Oligo	MXI1	0.01	0.06	0.16	0.873	0.976
PD	PC	MXI1	0.05	0.17	0.28	0.778	0.997
PD	SMC	MXI1	0.21	0.52	0.40	0.689	0.998
PD	VLMC	MXI1	0.59	0.24	2.39	0.0168	0.569
PD	Astro	MXRA7	0.02	0.07	0.25	0.803	0.976
PD	EN_L2_3_IT	MXRA7	-0.05	0.06	-0.86	0.389	0.828
PD	EN_L3_5_IT_1	MXRA7	-0.10	0.09	-1.17	0.242	0.91
PD	EN_L3_5_IT_2	MXRA7	-0.05	0.08	-0.66	0.506	0.898
PD	EN_L3_5_IT_3	MXRA7	-0.20	0.08	-2.57	0.0103	0.359
PD	EN_L5_6_NP	MXRA7	0.07	0.14	0.46	0.646	0.999
PD	EN_L6B	MXRA7	-0.08	0.15	-0.49	0.624	0.999
PD	EN_L6_CT	MXRA7	-0.14	0.13	-1.05	0.294	0.998
PD	EN_L6_IT_1	MXRA7	-0.07	0.13	-0.53	0.597	1
PD	EN_L6_IT_2	MXRA7	0.13	0.18	0.73	0.468	0.992
PD	Endo	MXRA7	-0.87	0.45	-1.91	0.0563	0.58
PD	IN_ADARB2	MXRA7	0.02	0.10	0.17	0.865	0.99
PD	IN_LAMP5_LHX6	MXRA7	-0.12	0.10	-1.30	0.193	1
PD	IN_LAMP5_RELN	MXRA7	-0.12	0.08	-1.50	0.133	0.946
PD	IN_PVALB	MXRA7	-0.04	0.07	-0.60	0.55	0.967
PD	IN_PVALB_CHC	MXRA7	-0.07	0.11	-0.65	0.516	0.957
PD	IN_SST	MXRA7	-0.16	0.08	-1.90	0.0573	0.776
PD	IN_VIP	MXRA7	-0.05	0.06	-0.87	0.387	0.883
PD	Micro	MXRA7	0.03	0.14	0.22	0.825	0.989
PD	OPC	MXRA7	0.11	0.06	1.74	0.0813	0.85
PD	Oligo	MXRA7	0.00	0.08	0.03	0.972	0.995
PD	PC	MXRA7	-1.11	0.47	-2.36	0.0183	0.997
PD	Astro	MXRA8	0.04	0.13	0.29	0.77	0.973
PD	EN_L2_3_IT	MXRA8	-0.22	0.18	-1.25	0.21	0.727
PD	Astro	MYADM	0.02	0.14	0.16	0.871	0.983
PD	EN_L2_3_IT	MYADM	0.05	0.08	0.58	0.562	0.899
PD	EN_L3_5_IT_1	MYADM	-0.06	0.13	-0.50	0.615	0.975
PD	EN_L3_5_IT_2	MYADM	-0.08	0.11	-0.77	0.439	0.878
PD	EN_L3_5_IT_3	MYADM	0.01	0.10	0.11	0.911	0.99
PD	EN_L6B	MYADM	0.28	0.22	1.25	0.21	0.999
PD	EN_L6_CT	MYADM	0.01	0.15	0.07	0.945	0.998
PD	EN_L6_IT_1	MYADM	-0.17	0.16	-1.06	0.29	1
PD	EN_L6_IT_2	MYADM	0.67	0.60	1.12	0.264	0.992
PD	IN_ADARB2	MYADM	0.06	0.15	0.38	0.704	0.978
PD	IN_PVALB	MYADM	-0.06	0.14	-0.41	0.683	0.978
PD	IN_SST	MYADM	0.07	0.13	0.55	0.585	0.954
PD	IN_VIP	MYADM	0.00	0.11	0.00	0.999	1
PD	Micro	MYADM	0.05	0.16	0.34	0.734	0.983
PD	OPC	MYADM	0.08	0.11	0.73	0.463	0.964
PD	Oligo	MYADM	0.08	0.09	0.88	0.379	0.804
PD	EN_L2_3_IT	MYADML2	-0.17	0.20	-0.83	0.408	0.835
PD	EN_L3_5_IT_3	MYADML2	-0.28	0.37	-0.76	0.449	0.904
PD	IN_PVALB	MYADML2	0.04	0.19	0.21	0.835	0.989
PD	EN_L2_3_IT	MYB	0.14	0.17	0.81	0.416	0.839
PD	IN_LAMP5_LHX6	MYB	0.04	0.17	0.23	0.82	1
PD	Astro	MYBBP1A	-0.08	0.09	-0.86	0.39	0.884
PD	EN_L2_3_IT	MYBBP1A	-0.01	0.06	-0.25	0.805	0.96
PD	EN_L3_5_IT_1	MYBBP1A	-0.27	0.12	-2.21	0.0271	0.687
PD	EN_L3_5_IT_2	MYBBP1A	0.03	0.07	0.44	0.66	0.942
PD	EN_L3_5_IT_3	MYBBP1A	-0.04	0.09	-0.46	0.648	0.948
PD	EN_L5_6_NP	MYBBP1A	-0.62	0.45	-1.38	0.167	0.999
PD	EN_L6B	MYBBP1A	-0.52	0.20	-2.67	0.00767	0.937
PD	EN_L6_CT	MYBBP1A	-0.29	0.17	-1.69	0.091	0.998
PD	EN_L6_IT_1	MYBBP1A	-0.05	0.13	-0.40	0.688	1
PD	EN_L6_IT_2	MYBBP1A	0.13	0.24	0.55	0.581	0.992
PD	IN_ADARB2	MYBBP1A	0.07	0.15	0.44	0.66	0.973
PD	IN_LAMP5_RELN	MYBBP1A	-0.03	0.15	-0.17	0.863	0.996
PD	IN_PVALB	MYBBP1A	0.10	0.10	1.01	0.313	0.932
PD	IN_SST	MYBBP1A	-0.15	0.12	-1.17	0.243	0.884
PD	IN_VIP	MYBBP1A	-0.09	0.10	-0.87	0.383	0.882
PD	Micro	MYBBP1A	0.26	0.15	1.70	0.0888	0.939
PD	OPC	MYBBP1A	-0.21	0.11	-1.89	0.0586	0.825
PD	Oligo	MYBBP1A	0.02	0.07	0.27	0.784	0.956
PD	Adaptive	MYBL1	-0.44	0.43	-1.02	0.309	0.859
PD	Astro	MYBL1	0.04	0.12	0.37	0.712	0.963
PD	EN_L2_3_IT	MYBL1	0.12	0.12	1.00	0.319	0.791
PD	EN_L3_5_IT_2	MYBL1	0.10	0.14	0.71	0.476	0.891
PD	EN_L3_5_IT_3	MYBL1	0.09	0.16	0.53	0.597	0.94
PD	IN_PVALB	MYBL1	0.15	0.13	1.11	0.268	0.918
PD	IN_VIP	MYBL1	0.00	0.13	0.02	0.981	0.999
PD	OPC	MYBL1	0.05	0.12	0.41	0.68	0.988
PD	Oligo	MYBL1	0.17	0.07	2.57	0.0103	0.268
PD	EN_L2_3_IT	MYBL2	-0.03	0.18	-0.18	0.859	0.971
PD	Oligo	MYBL2	-0.13	0.20	-0.66	0.51	0.866
PD	Astro	MYBPC1	0.15	0.12	1.18	0.236	0.812
PD	EN_L2_3_IT	MYBPC1	0.43	0.22	1.96	0.0505	0.531
PD	EN_L3_5_IT_2	MYBPC1	0.07	0.30	0.22	0.829	0.978
PD	EN_L3_5_IT_3	MYBPC1	-0.07	0.23	-0.31	0.753	0.971
PD	EN_L6B	MYBPC1	0.26	0.32	0.81	0.418	0.999
PD	EN_L6_CT	MYBPC1	0.07	0.27	0.26	0.792	0.998
PD	EN_L6_IT_1	MYBPC1	0.26	0.40	0.66	0.506	1
PD	IN_PVALB	MYBPC1	0.01	0.16	0.08	0.935	0.996
PD	IN_PVALB_CHC	MYBPC1	0.24	0.63	0.38	0.706	0.977
PD	IN_VIP	MYBPC1	-0.14	0.18	-0.77	0.441	0.9
PD	Oligo	MYBPC1	0.17	0.12	1.46	0.144	0.604
PD	EN_L2_3_IT	MYBPC2	0.04	0.46	0.08	0.935	0.988
PD	Oligo	MYBPC2	0.14	0.19	0.74	0.459	0.841
PD	EN_L2_3_IT	MYBPHL	0.21	0.16	1.30	0.195	0.714
PD	EN_L3_5_IT_2	MYBPHL	0.14	0.18	0.80	0.424	0.873
PD	EN_L3_5_IT_3	MYBPHL	-0.08	0.18	-0.45	0.654	0.95
PD	EN_L5_6_NP	MYBPHL	-0.20	0.22	-0.92	0.358	0.999
PD	EN_L6_CT	MYBPHL	-0.46	0.25	-1.79	0.0728	0.998
PD	EN_L6_IT_1	MYBPHL	0.07	0.23	0.31	0.758	1
PD	IN_PVALB	MYBPHL	-0.18	0.19	-0.95	0.341	0.933
PD	IN_VIP	MYBPHL	0.05	0.16	0.29	0.775	0.968
PD	Oligo	MYBPHL	0.09	0.11	0.76	0.447	0.835
PD	EN_L2_3_IT	MYC	0.05	0.18	0.27	0.786	0.957
PD	Adaptive	MYCBP2	-0.29	0.21	-1.37	0.171	0.76
PD	Astro	MYCBP2	-0.09	0.04	-2.25	0.0245	0.497
PD	EN_L2_3_IT	MYCBP2	0.09	0.03	2.93	0.00337	0.274
PD	EN_L3_5_IT_1	MYCBP2	0.04	0.04	0.94	0.35	0.945
PD	EN_L3_5_IT_2	MYCBP2	0.06	0.04	1.46	0.144	0.713
PD	EN_L3_5_IT_3	MYCBP2	0.05	0.04	1.19	0.233	0.803
PD	EN_L5_6_NP	MYCBP2	0.09	0.05	1.84	0.0656	0.999
PD	EN_L6B	MYCBP2	-0.03	0.06	-0.49	0.624	0.999
PD	EN_L6_CT	MYCBP2	0.07	0.05	1.50	0.133	0.998
PD	EN_L6_IT_1	MYCBP2	0.02	0.06	0.31	0.755	1
PD	EN_L6_IT_2	MYCBP2	0.02	0.06	0.37	0.712	0.997
PD	Endo	MYCBP2	-0.15	0.11	-1.42	0.156	0.749
PD	IN_ADARB2	MYCBP2	0.02	0.04	0.57	0.566	0.972
PD	IN_LAMP5_LHX6	MYCBP2	0.01	0.05	0.19	0.847	1
PD	IN_LAMP5_RELN	MYCBP2	0.06	0.05	1.34	0.179	0.952
PD	IN_PVALB	MYCBP2	0.04	0.04	0.90	0.368	0.94
PD	IN_PVALB_CHC	MYCBP2	-0.08	0.06	-1.31	0.189	0.828
PD	IN_SST	MYCBP2	0.03	0.05	0.62	0.533	0.953
PD	IN_VIP	MYCBP2	0.08	0.03	2.50	0.0124	0.537
PD	Micro	MYCBP2	0.02	0.06	0.34	0.736	0.983
PD	OPC	MYCBP2	-0.04	0.04	-1.15	0.25	0.922
PD	Oligo	MYCBP2	-0.00	0.03	-0.13	0.9	0.979
PD	PC	MYCBP2	0.13	0.10	1.31	0.189	0.997
PD	PVM	MYCBP2	0.12	0.13	1.00	0.32	0.848
PD	SMC	MYCBP2	0.22	0.30	0.73	0.462	0.998
PD	VLMC	MYCBP2	-0.09	0.11	-0.86	0.39	0.903
PD	Astro	MYCBPAP	-0.00	0.11	-0.01	0.99	0.999
PD	EN_L2_3_IT	MYCBPAP	-0.02	0.11	-0.17	0.862	0.971
PD	EN_L3_5_IT_2	MYCBPAP	-0.02	0.14	-0.14	0.89	0.988
PD	EN_L3_5_IT_3	MYCBPAP	-0.27	0.15	-1.86	0.0635	0.619
PD	EN_L6_IT_1	MYCBPAP	0.39	0.39	0.99	0.323	1
PD	IN_PVALB	MYCBPAP	-0.49	0.17	-2.95	0.00313	0.457
PD	IN_VIP	MYCBPAP	0.12	0.17	0.69	0.489	0.906
PD	Oligo	MYCBPAP	-0.18	0.14	-1.32	0.188	0.657
PD	EN_L2_3_IT	MYCN	0.86	0.44	1.95	0.0509	0.531
PD	EN_L3_5_IT_2	MYCN	0.12	0.17	0.69	0.492	0.894
PD	EN_L3_5_IT_3	MYCN	-0.02	0.20	-0.11	0.912	0.99
PD	IN_PVALB	MYCN	-0.09	0.16	-0.59	0.557	0.968
PD	IN_SST	MYCN	0.05	0.15	0.33	0.742	0.975
PD	IN_VIP	MYCN	-0.17	0.15	-1.13	0.26	0.842
PD	OPC	MYCN	-0.09	0.13	-0.69	0.487	0.966
PD	Oligo	MYCN	0.06	0.15	0.41	0.683	0.929
PD	Endo	MYCT1	-0.18	0.17	-1.07	0.283	0.844
PD	Astro	MYD88	-0.09	0.18	-0.53	0.595	0.943
PD	Micro	MYD88	-0.21	0.20	-1.03	0.304	0.962
PD	Astro	MYDGF	0.05	0.08	0.69	0.488	0.918
PD	EN_L2_3_IT	MYDGF	-0.10	0.07	-1.37	0.17	0.692
PD	EN_L3_5_IT_1	MYDGF	0.14	0.12	1.17	0.242	0.91
PD	EN_L3_5_IT_2	MYDGF	0.01	0.08	0.07	0.944	0.994
PD	EN_L3_5_IT_3	MYDGF	0.11	0.09	1.21	0.226	0.801
PD	EN_L5_6_NP	MYDGF	-0.34	0.15	-2.25	0.0245	0.999
PD	EN_L6B	MYDGF	0.03	0.18	0.17	0.862	0.999
PD	EN_L6_CT	MYDGF	-0.22	0.15	-1.42	0.156	0.998
PD	EN_L6_IT_1	MYDGF	-0.20	0.15	-1.27	0.205	1
PD	EN_L6_IT_2	MYDGF	0.06	0.21	0.27	0.784	0.997
PD	Endo	MYDGF	0.11	0.37	0.30	0.763	0.973
PD	IN_ADARB2	MYDGF	-0.18	0.14	-1.28	0.199	0.903
PD	IN_LAMP5_LHX6	MYDGF	0.18	0.16	1.13	0.258	1
PD	IN_LAMP5_RELN	MYDGF	0.13	0.12	1.06	0.29	0.969
PD	IN_PVALB	MYDGF	-0.01	0.09	-0.08	0.936	0.996
PD	IN_SST	MYDGF	0.04	0.10	0.36	0.718	0.972
PD	IN_VIP	MYDGF	-0.13	0.09	-1.46	0.145	0.774
PD	Micro	MYDGF	-0.05	0.10	-0.47	0.641	0.98
PD	OPC	MYDGF	0.11	0.08	1.40	0.163	0.901
PD	Oligo	MYDGF	0.08	0.05	1.44	0.151	0.61
PD	PC	MYDGF	-0.60	0.41	-1.47	0.143	0.997
PD	Astro	MYEF2	0.00	0.06	0.01	0.993	0.999
PD	EN_L2_3_IT	MYEF2	0.01	0.05	0.16	0.87	0.973
PD	EN_L3_5_IT_1	MYEF2	-0.00	0.06	-0.04	0.966	0.996
PD	EN_L3_5_IT_2	MYEF2	0.01	0.05	0.09	0.926	0.991
PD	EN_L3_5_IT_3	MYEF2	0.05	0.06	0.91	0.362	0.869
PD	EN_L5_6_NP	MYEF2	-0.09	0.07	-1.30	0.195	0.999
PD	EN_L6B	MYEF2	-0.07	0.10	-0.74	0.461	0.999
PD	EN_L6_CT	MYEF2	0.01	0.07	0.13	0.893	0.998
PD	EN_L6_IT_1	MYEF2	-0.01	0.08	-0.07	0.941	1
PD	EN_L6_IT_2	MYEF2	-0.01	0.10	-0.06	0.951	0.999
PD	Endo	MYEF2	-0.19	0.16	-1.17	0.242	0.811
PD	IN_ADARB2	MYEF2	0.03	0.06	0.45	0.653	0.972
PD	IN_LAMP5_LHX6	MYEF2	0.01	0.07	0.14	0.885	1
PD	IN_LAMP5_RELN	MYEF2	-0.04	0.07	-0.67	0.501	0.991
PD	IN_PVALB	MYEF2	-0.01	0.06	-0.09	0.928	0.995
PD	IN_PVALB_CHC	MYEF2	-0.02	0.08	-0.20	0.844	0.989
PD	IN_SST	MYEF2	0.00	0.07	0.01	0.995	0.999
PD	IN_VIP	MYEF2	0.01	0.05	0.19	0.85	0.979
PD	Micro	MYEF2	-0.13	0.12	-1.07	0.284	0.956
PD	OPC	MYEF2	-0.02	0.05	-0.38	0.704	0.989
PD	Oligo	MYEF2	-0.09	0.07	-1.27	0.206	0.674
PD	PC	MYEF2	0.02	0.57	0.03	0.978	0.997
PD	VLMC	MYEF2	-0.38	0.26	-1.45	0.147	0.771
PD	Astro	MYH10	-0.09	0.05	-1.82	0.0681	0.626
PD	EN_L2_3_IT	MYH10	-0.03	0.03	-0.75	0.451	0.858
PD	EN_L3_5_IT_1	MYH10	-0.07	0.05	-1.37	0.169	0.877
PD	EN_L3_5_IT_2	MYH10	-0.06	0.05	-1.37	0.171	0.731
PD	EN_L3_5_IT_3	MYH10	-0.03	0.04	-0.75	0.454	0.906
PD	EN_L5_6_NP	MYH10	-0.08	0.06	-1.17	0.241	0.999
PD	EN_L6B	MYH10	0.13	0.07	1.76	0.0792	0.999
PD	EN_L6_CT	MYH10	-0.01	0.05	-0.20	0.842	0.998
PD	EN_L6_IT_1	MYH10	0.02	0.06	0.26	0.795	1
PD	EN_L6_IT_2	MYH10	0.01	0.07	0.07	0.94	0.999
PD	Endo	MYH10	-0.40	0.18	-2.23	0.026	0.469
PD	IN_ADARB2	MYH10	0.12	0.05	2.19	0.0285	0.881
PD	IN_LAMP5_LHX6	MYH10	0.03	0.07	0.42	0.671	1
PD	IN_LAMP5_RELN	MYH10	0.02	0.05	0.37	0.713	0.994
PD	IN_PVALB	MYH10	0.02	0.04	0.41	0.68	0.978
PD	IN_PVALB_CHC	MYH10	0.01	0.06	0.20	0.844	0.989
PD	IN_SST	MYH10	-0.03	0.05	-0.59	0.553	0.953
PD	IN_VIP	MYH10	0.06	0.04	1.56	0.118	0.755
PD	Micro	MYH10	-0.05	0.14	-0.33	0.744	0.983
PD	OPC	MYH10	0.05	0.04	1.27	0.204	0.92
PD	Oligo	MYH10	-0.03	0.07	-0.39	0.7	0.933
PD	PC	MYH10	-0.34	0.34	-1.00	0.319	0.997
PD	VLMC	MYH10	0.12	0.26	0.47	0.639	0.963
PD	Astro	MYH11	-0.20	0.13	-1.56	0.12	0.69
PD	EN_L2_3_IT	MYH11	-0.06	0.11	-0.52	0.601	0.911
PD	EN_L3_5_IT_2	MYH11	0.03	0.15	0.21	0.837	0.979
PD	EN_L3_5_IT_3	MYH11	0.04	0.16	0.25	0.805	0.979
PD	IN_ADARB2	MYH11	-0.98	0.20	-4.99	6.12e-07	0.0061
PD	IN_LAMP5_RELN	MYH11	-0.41	0.23	-1.76	0.078	0.878
PD	IN_PVALB	MYH11	0.11	0.16	0.68	0.495	0.958
PD	IN_VIP	MYH11	0.02	0.15	0.11	0.915	0.989
PD	Micro	MYH11	-0.17	0.19	-0.93	0.353	0.968
PD	OPC	MYH11	-0.04	0.15	-0.26	0.794	0.992
PD	Oligo	MYH11	-0.23	0.13	-1.76	0.0776	0.5
PD	SMC	MYH11	0.10	0.48	0.21	0.83	0.998
PD	Astro	MYH13	-0.04	0.17	-0.23	0.817	0.978
PD	EN_L2_3_IT	MYH13	-0.06	0.15	-0.41	0.684	0.934
PD	Oligo	MYH13	0.03	0.17	0.18	0.86	0.973
PD	Astro	MYH14	0.07	0.06	1.08	0.281	0.832
PD	EN_L2_3_IT	MYH14	-0.23	0.09	-2.47	0.0134	0.386
PD	EN_L3_5_IT_1	MYH14	-0.02	0.12	-0.18	0.856	0.992
PD	EN_L3_5_IT_2	MYH14	-0.04	0.07	-0.52	0.602	0.93
PD	EN_L3_5_IT_3	MYH14	-0.04	0.07	-0.49	0.625	0.944
PD	EN_L5_6_NP	MYH14	0.01	0.17	0.08	0.94	0.999
PD	EN_L6B	MYH14	-0.11	0.20	-0.55	0.581	0.999
PD	EN_L6_CT	MYH14	-0.08	0.12	-0.69	0.487	0.998
PD	EN_L6_IT_1	MYH14	0.15	0.20	0.72	0.471	1
PD	EN_L6_IT_2	MYH14	0.26	0.18	1.46	0.144	0.992
PD	IN_ADARB2	MYH14	0.04	0.13	0.32	0.748	0.982
PD	IN_LAMP5_LHX6	MYH14	-0.03	0.10	-0.26	0.794	1
PD	IN_LAMP5_RELN	MYH14	-0.12	0.08	-1.46	0.145	0.946
PD	IN_PVALB	MYH14	-0.06	0.08	-0.77	0.444	0.95
PD	IN_PVALB_CHC	MYH14	-0.01	0.12	-0.07	0.941	0.994
PD	IN_SST	MYH14	-0.08	0.11	-0.80	0.425	0.932
PD	IN_VIP	MYH14	0.02	0.08	0.28	0.783	0.968
PD	Micro	MYH14	0.26	0.19	1.35	0.176	0.944
PD	OPC	MYH14	-0.03	0.06	-0.44	0.66	0.988
PD	Oligo	MYH14	0.07	0.05	1.53	0.126	0.577
PD	Astro	MYH15	-0.20	0.19	-1.02	0.309	0.847
PD	EN_L2_3_IT	MYH15	-0.02	0.15	-0.11	0.914	0.985
PD	EN_L3_5_IT_1	MYH15	-0.11	0.22	-0.52	0.602	0.973
PD	EN_L3_5_IT_2	MYH15	-0.13	0.19	-0.67	0.501	0.896
PD	EN_L3_5_IT_3	MYH15	-0.01	0.20	-0.07	0.942	0.993
PD	EN_L5_6_NP	MYH15	0.13	0.22	0.60	0.551	0.999
PD	EN_L6_CT	MYH15	-0.07	0.47	-0.15	0.884	0.998
PD	EN_L6_IT_1	MYH15	-0.34	0.41	-0.84	0.398	1
PD	IN_LAMP5_RELN	MYH15	0.01	0.36	0.02	0.982	0.998
PD	IN_PVALB	MYH15	-0.15	0.15	-0.99	0.32	0.932
PD	IN_SST	MYH15	-0.19	0.18	-1.05	0.293	0.911
PD	IN_VIP	MYH15	0.09	0.15	0.59	0.558	0.924
PD	Oligo	MYH15	-0.26	0.14	-1.82	0.0682	0.483
PD	Astro	MYH3	0.12	0.11	1.07	0.286	0.833
PD	EN_L2_3_IT	MYH3	0.11	0.11	0.97	0.332	0.797
PD	EN_L3_5_IT_2	MYH3	0.03	0.16	0.19	0.851	0.981
PD	EN_L3_5_IT_3	MYH3	-0.13	0.16	-0.79	0.428	0.897
PD	EN_L5_6_NP	MYH3	-0.13	0.23	-0.54	0.588	0.999
PD	IN_PVALB	MYH3	-0.12	0.36	-0.34	0.736	0.984
PD	IN_VIP	MYH3	0.25	0.19	1.34	0.181	0.806
PD	OPC	MYH3	0.17	0.16	1.10	0.272	0.929
PD	Oligo	MYH3	0.10	0.11	0.90	0.366	0.797
PD	Oligo	MYH6	-0.31	0.19	-1.65	0.0999	0.534
PD	EN_L2_3_IT	MYH7	0.05	0.18	0.28	0.779	0.956
PD	IN_VIP	MYH7	0.41	0.18	2.26	0.0239	0.613
PD	Astro	MYH7B	-0.07	0.09	-0.73	0.463	0.909
PD	EN_L2_3_IT	MYH7B	-0.15	0.09	-1.68	0.0937	0.608
PD	EN_L3_5_IT_1	MYH7B	-0.16	0.14	-1.12	0.262	0.921
PD	EN_L3_5_IT_2	MYH7B	0.08	0.12	0.68	0.497	0.895
PD	EN_L3_5_IT_3	MYH7B	-0.03	0.12	-0.23	0.818	0.981
PD	EN_L5_6_NP	MYH7B	-0.79	0.60	-1.32	0.188	0.999
PD	EN_L6B	MYH7B	0.88	0.49	1.80	0.0725	0.999
PD	EN_L6_CT	MYH7B	-0.18	0.44	-0.41	0.685	0.998
PD	EN_L6_IT_1	MYH7B	0.19	0.35	0.53	0.596	1
PD	IN_LAMP5_RELN	MYH7B	0.16	0.18	0.85	0.393	0.985
PD	IN_PVALB	MYH7B	-0.04	0.11	-0.35	0.726	0.984
PD	IN_SST	MYH7B	-0.03	0.15	-0.18	0.859	0.989
PD	IN_VIP	MYH7B	-0.20	0.12	-1.62	0.106	0.745
PD	OPC	MYH7B	0.02	0.13	0.14	0.891	0.995
PD	Oligo	MYH7B	-0.09	0.06	-1.39	0.166	0.629
PD	Adaptive	MYH9	-0.12	0.33	-0.36	0.722	0.963
PD	Astro	MYH9	0.30	0.15	2.03	0.0423	0.565
PD	EN_L2_3_IT	MYH9	-0.02	0.07	-0.25	0.804	0.96
PD	EN_L3_5_IT_1	MYH9	-0.09	0.10	-0.87	0.383	0.953
PD	EN_L3_5_IT_2	MYH9	-0.10	0.09	-1.10	0.272	0.798
PD	EN_L3_5_IT_3	MYH9	-0.12	0.10	-1.27	0.203	0.781
PD	EN_L5_6_NP	MYH9	-0.09	0.52	-0.17	0.866	0.999
PD	EN_L6B	MYH9	0.09	0.15	0.59	0.556	0.999
PD	EN_L6_CT	MYH9	-0.02	0.15	-0.16	0.869	0.998
PD	EN_L6_IT_1	MYH9	-0.14	0.13	-1.10	0.271	1
PD	EN_L6_IT_2	MYH9	-0.25	0.18	-1.39	0.165	0.992
PD	Endo	MYH9	-0.13	0.14	-0.88	0.376	0.887
PD	IN_ADARB2	MYH9	-0.19	0.18	-1.10	0.273	0.924
PD	IN_LAMP5_LHX6	MYH9	0.03	0.13	0.25	0.799	1
PD	IN_LAMP5_RELN	MYH9	0.12	0.12	0.94	0.345	0.982
PD	IN_PVALB	MYH9	-0.03	0.11	-0.29	0.771	0.986
PD	IN_PVALB_CHC	MYH9	-0.09	0.13	-0.67	0.503	0.955
PD	IN_SST	MYH9	-0.05	0.16	-0.28	0.777	0.98
PD	IN_VIP	MYH9	-0.09	0.13	-0.69	0.49	0.906
PD	Micro	MYH9	0.03	0.08	0.33	0.745	0.983
PD	OPC	MYH9	0.15	0.09	1.68	0.0928	0.862
PD	Oligo	MYH9	-0.10	0.05	-2.16	0.0308	0.388
PD	PC	MYH9	0.02	0.12	0.15	0.878	0.997
PD	PVM	MYH9	0.21	0.70	0.29	0.769	0.959
PD	SMC	MYH9	-0.37	0.36	-1.02	0.307	0.998
PD	VLMC	MYH9	-0.03	0.20	-0.17	0.867	0.988
PD	Astro	MYL12A	-0.01	0.13	-0.08	0.933	0.994
PD	EN_L2_3_IT	MYL12A	-0.06	0.17	-0.34	0.733	0.946
PD	Endo	MYL12A	-0.04	0.17	-0.23	0.822	0.986
PD	IN_PVALB	MYL12A	-0.10	0.16	-0.61	0.54	0.967
PD	Micro	MYL12A	0.08	0.16	0.49	0.626	0.98
PD	OPC	MYL12A	0.09	0.13	0.69	0.49	0.966
PD	Oligo	MYL12A	0.17	0.10	1.73	0.0837	0.507
PD	PC	MYL12A	-0.44	0.35	-1.26	0.206	0.997
PD	Astro	MYL12B	0.00	0.08	0.00	0.996	0.999
PD	EN_L2_3_IT	MYL12B	0.03	0.07	0.40	0.69	0.936
PD	EN_L3_5_IT_1	MYL12B	0.08	0.11	0.76	0.449	0.955
PD	EN_L3_5_IT_2	MYL12B	0.06	0.08	0.79	0.432	0.875
PD	EN_L3_5_IT_3	MYL12B	0.07	0.08	0.89	0.373	0.875
PD	EN_L5_6_NP	MYL12B	-0.15	0.16	-0.93	0.351	0.999
PD	EN_L6B	MYL12B	0.21	0.17	1.18	0.239	0.999
PD	EN_L6_CT	MYL12B	0.13	0.16	0.83	0.408	0.998
PD	EN_L6_IT_1	MYL12B	-0.04	0.12	-0.28	0.777	1
PD	EN_L6_IT_2	MYL12B	-0.30	0.19	-1.56	0.118	0.992
PD	Endo	MYL12B	-0.23	0.16	-1.39	0.165	0.754
PD	IN_ADARB2	MYL12B	0.10	0.12	0.86	0.39	0.953
PD	IN_LAMP5_LHX6	MYL12B	-0.19	0.14	-1.33	0.182	1
PD	IN_LAMP5_RELN	MYL12B	-0.03	0.11	-0.24	0.81	0.996
PD	IN_PVALB	MYL12B	-0.01	0.08	-0.06	0.951	0.997
PD	IN_PVALB_CHC	MYL12B	-0.24	0.16	-1.47	0.142	0.789
PD	IN_SST	MYL12B	0.01	0.11	0.09	0.927	0.994
PD	IN_VIP	MYL12B	0.06	0.08	0.80	0.425	0.894
PD	Micro	MYL12B	-0.01	0.11	-0.08	0.937	0.998
PD	OPC	MYL12B	0.08	0.09	0.91	0.361	0.951
PD	Oligo	MYL12B	0.10	0.06	1.83	0.068	0.482
PD	PC	MYL12B	-0.06	0.39	-0.14	0.885	0.997
PD	Astro	MYL3	0.19	0.13	1.43	0.153	0.734
PD	PC	MYL3	-0.50	0.47	-1.06	0.29	0.997
PD	Astro	MYL5	-0.13	0.14	-0.93	0.352	0.868
PD	EN_L2_3_IT	MYL5	-0.14	0.15	-0.92	0.359	0.81
PD	EN_L3_5_IT_2	MYL5	-1.10	0.41	-2.69	0.00704	0.314
PD	EN_L3_5_IT_3	MYL5	-0.31	0.20	-1.52	0.129	0.711
PD	IN_PVALB	MYL5	-0.20	0.20	-1.00	0.316	0.932
PD	Oligo	MYL5	-0.16	0.13	-1.27	0.204	0.673
PD	Astro	MYL6	0.11	0.08	1.44	0.149	0.729
PD	EN_L2_3_IT	MYL6	-0.03	0.06	-0.42	0.672	0.932
PD	EN_L3_5_IT_1	MYL6	0.02	0.12	0.17	0.865	0.992
PD	EN_L3_5_IT_2	MYL6	0.04	0.08	0.48	0.634	0.939
PD	EN_L3_5_IT_3	MYL6	-0.04	0.08	-0.54	0.591	0.939
PD	EN_L5_6_NP	MYL6	-0.40	0.16	-2.58	0.00991	0.999
PD	EN_L6B	MYL6	0.15	0.19	0.78	0.435	0.999
PD	EN_L6_CT	MYL6	0.18	0.14	1.28	0.201	0.998
PD	EN_L6_IT_1	MYL6	-0.04	0.14	-0.27	0.787	1
PD	EN_L6_IT_2	MYL6	0.23	0.16	1.44	0.151	0.992
PD	Endo	MYL6	-0.14	0.17	-0.83	0.406	0.896
PD	IN_ADARB2	MYL6	0.11	0.10	1.03	0.304	0.937
PD	IN_LAMP5_LHX6	MYL6	0.20	0.17	1.17	0.241	1
PD	IN_LAMP5_RELN	MYL6	0.00	0.12	0.01	0.992	0.998
PD	IN_PVALB	MYL6	-0.05	0.08	-0.57	0.571	0.97
PD	IN_PVALB_CHC	MYL6	0.04	0.12	0.36	0.715	0.98
PD	IN_SST	MYL6	0.01	0.09	0.07	0.943	0.994
PD	IN_VIP	MYL6	-0.09	0.09	-1.05	0.296	0.856
PD	Micro	MYL6	-0.04	0.10	-0.36	0.716	0.983
PD	OPC	MYL6	0.02	0.08	0.20	0.838	0.992
PD	Oligo	MYL6	0.05	0.06	0.74	0.459	0.841
PD	PC	MYL6	-0.03	0.16	-0.22	0.826	0.997
PD	SMC	MYL6	-0.60	1.19	-0.50	0.614	0.998
PD	Astro	MYL6B	0.08	0.08	1.05	0.292	0.839
PD	EN_L2_3_IT	MYL6B	-0.10	0.05	-1.91	0.0566	0.545
PD	EN_L3_5_IT_1	MYL6B	-0.03	0.10	-0.27	0.79	0.986
PD	EN_L3_5_IT_2	MYL6B	-0.11	0.07	-1.63	0.103	0.66
PD	EN_L3_5_IT_3	MYL6B	-0.02	0.07	-0.21	0.836	0.983
PD	EN_L5_6_NP	MYL6B	-0.13	0.13	-1.03	0.302	0.999
PD	EN_L6B	MYL6B	0.04	0.16	0.25	0.801	0.999
PD	EN_L6_CT	MYL6B	-0.10	0.13	-0.80	0.423	0.998
PD	EN_L6_IT_1	MYL6B	0.03	0.14	0.25	0.803	1
PD	EN_L6_IT_2	MYL6B	0.12	0.17	0.68	0.499	0.992
PD	IN_ADARB2	MYL6B	-0.03	0.10	-0.30	0.765	0.982
PD	IN_LAMP5_LHX6	MYL6B	-0.18	0.12	-1.44	0.15	1
PD	IN_LAMP5_RELN	MYL6B	0.06	0.09	0.75	0.455	0.988
PD	IN_PVALB	MYL6B	-0.03	0.07	-0.42	0.676	0.977
PD	IN_PVALB_CHC	MYL6B	0.04	0.12	0.32	0.747	0.984
PD	IN_SST	MYL6B	-0.08	0.08	-0.92	0.359	0.922
PD	IN_VIP	MYL6B	-0.05	0.06	-0.79	0.43	0.895
PD	Micro	MYL6B	-0.03	0.14	-0.21	0.836	0.989
PD	OPC	MYL6B	-0.14	0.08	-1.70	0.0894	0.862
PD	Oligo	MYL6B	-0.06	0.07	-0.96	0.336	0.779
PD	PC	MYL9	-0.34	0.18	-1.88	0.0595	0.997
PD	SMC	MYL9	0.03	0.48	0.05	0.958	0.998
PD	Astro	MYLIP	0.20	0.12	1.68	0.0933	0.659
PD	EN_L2_3_IT	MYLIP	-0.12	0.11	-1.14	0.256	0.757
PD	EN_L3_5_IT_1	MYLIP	-0.03	0.13	-0.20	0.839	0.991
PD	EN_L3_5_IT_2	MYLIP	-0.10	0.11	-0.92	0.355	0.844
PD	EN_L3_5_IT_3	MYLIP	-0.06	0.14	-0.43	0.665	0.951
PD	EN_L5_6_NP	MYLIP	0.05	0.11	0.45	0.655	0.999
PD	EN_L6_CT	MYLIP	-0.03	0.19	-0.15	0.877	0.998
PD	EN_L6_IT_1	MYLIP	-0.06	0.19	-0.31	0.755	1
PD	EN_L6_IT_2	MYLIP	-0.04	0.25	-0.18	0.861	0.997
PD	IN_PVALB	MYLIP	-0.11	0.15	-0.75	0.452	0.951
PD	IN_PVALB_CHC	MYLIP	-0.28	0.16	-1.81	0.0708	0.704
PD	IN_SST	MYLIP	-0.07	0.17	-0.39	0.699	0.972
PD	IN_VIP	MYLIP	-0.25	0.10	-2.52	0.0117	0.532
PD	Micro	MYLIP	-0.15	0.16	-0.94	0.345	0.967
PD	OPC	MYLIP	-0.11	0.16	-0.71	0.476	0.964
PD	Oligo	MYLIP	0.11	0.06	1.81	0.0706	0.487
PD	Astro	MYLK	-0.08	0.08	-1.02	0.308	0.847
PD	EN_L2_3_IT	MYLK	-0.29	0.11	-2.64	0.0084	0.341
PD	EN_L3_5_IT_1	MYLK	-0.15	0.07	-2.17	0.0302	0.69
PD	EN_L3_5_IT_2	MYLK	-0.25	0.11	-2.27	0.0234	0.45
PD	EN_L3_5_IT_3	MYLK	-0.37	0.12	-3.08	0.00205	0.225
PD	EN_L5_6_NP	MYLK	-0.13	0.21	-0.63	0.531	0.999
PD	EN_L6B	MYLK	-0.11	0.23	-0.47	0.638	0.999
PD	EN_L6_CT	MYLK	-0.04	0.18	-0.25	0.806	0.998
PD	EN_L6_IT_1	MYLK	-0.42	0.17	-2.50	0.0124	0.971
PD	EN_L6_IT_2	MYLK	-0.13	0.23	-0.56	0.577	0.992
PD	IN_ADARB2	MYLK	0.17	0.16	1.10	0.272	0.924
PD	IN_LAMP5_LHX6	MYLK	0.03	0.18	0.19	0.85	1
PD	IN_LAMP5_RELN	MYLK	-0.22	0.14	-1.52	0.127	0.946
PD	IN_PVALB	MYLK	-0.23	0.13	-1.74	0.0823	0.812
PD	IN_PVALB_CHC	MYLK	-0.08	0.49	-0.15	0.878	0.992
PD	IN_SST	MYLK	0.05	0.15	0.33	0.744	0.975
PD	IN_VIP	MYLK	-0.05	0.15	-0.33	0.743	0.964
PD	Micro	MYLK	0.02	0.19	0.11	0.915	0.994
PD	OPC	MYLK	0.13	0.13	0.99	0.322	0.942
PD	Oligo	MYLK	-0.09	0.08	-1.19	0.235	0.702
PD	PC	MYLK	-0.63	0.22	-2.85	0.00436	0.951
PD	SMC	MYLK	-0.37	0.41	-0.89	0.373	0.998
PD	Astro	MYLK3	-0.01	0.15	-0.06	0.951	0.996
PD	EN_L2_3_IT	MYLK3	-0.01	0.10	-0.07	0.945	0.989
PD	EN_L3_5_IT_1	MYLK3	-0.26	0.16	-1.67	0.0955	0.805
PD	EN_L3_5_IT_2	MYLK3	-0.02	0.15	-0.13	0.894	0.988
PD	EN_L3_5_IT_3	MYLK3	0.08	0.16	0.50	0.618	0.944
PD	EN_L6_IT_1	MYLK3	0.47	0.49	0.96	0.337	1
PD	IN_VIP	MYLK3	-0.04	0.15	-0.24	0.811	0.974
PD	Oligo	MYLK3	-0.19	0.14	-1.35	0.177	0.643
PD	Astro	MYLK4	0.10	0.13	0.75	0.455	0.906
PD	EN_L2_3_IT	MYLK4	0.21	0.08	2.57	0.0103	0.357
PD	EN_L3_5_IT_1	MYLK4	-0.02	0.16	-0.13	0.894	0.992
PD	EN_L3_5_IT_2	MYLK4	0.19	0.14	1.41	0.158	0.722
PD	EN_L3_5_IT_3	MYLK4	0.32	0.14	2.22	0.0263	0.466
PD	EN_L6B	MYLK4	0.14	0.25	0.55	0.583	0.999
PD	EN_L6_CT	MYLK4	0.07	0.21	0.32	0.751	0.998
PD	EN_L6_IT_1	MYLK4	0.07	0.19	0.39	0.694	1
PD	EN_L6_IT_2	MYLK4	0.00	0.66	0.01	0.995	1
PD	IN_ADARB2	MYLK4	0.00	0.18	0.01	0.991	0.998
PD	IN_PVALB	MYLK4	0.15	0.12	1.25	0.211	0.912
PD	IN_SST	MYLK4	0.07	0.16	0.46	0.647	0.964
PD	IN_VIP	MYLK4	0.16	0.13	1.26	0.207	0.818
PD	OPC	MYLK4	-0.15	0.14	-1.06	0.291	0.932
PD	Oligo	MYLK4	0.27	0.11	2.56	0.0104	0.268
PD	Astro	MYLPF	0.12	0.12	1.06	0.291	0.838
PD	EN_L2_3_IT	MYLPF	0.14	0.11	1.25	0.21	0.727
PD	EN_L3_5_IT_1	MYLPF	0.07	0.17	0.39	0.7	0.979
PD	EN_L3_5_IT_2	MYLPF	0.24	0.15	1.67	0.0954	0.646
PD	EN_L3_5_IT_3	MYLPF	-0.19	0.15	-1.28	0.199	0.779
PD	EN_L6_IT_1	MYLPF	0.42	0.36	1.17	0.244	1
PD	IN_PVALB	MYLPF	-0.04	0.15	-0.25	0.803	0.987
PD	IN_SST	MYLPF	0.40	0.18	2.29	0.022	0.661
PD	IN_VIP	MYLPF	0.00	0.14	0.02	0.983	0.999
PD	Micro	MYLPF	0.06	0.19	0.30	0.763	0.987
PD	OPC	MYLPF	0.18	0.18	1.05	0.292	0.932
PD	Oligo	MYLPF	0.20	0.13	1.60	0.11	0.551
PD	Astro	MYNN	-0.05	0.07	-0.68	0.494	0.919
PD	EN_L2_3_IT	MYNN	-0.10	0.06	-1.66	0.0979	0.614
PD	EN_L3_5_IT_1	MYNN	-0.07	0.11	-0.64	0.52	0.96
PD	EN_L3_5_IT_2	MYNN	-0.17	0.08	-1.95	0.0511	0.552
PD	EN_L3_5_IT_3	MYNN	-0.06	0.08	-0.80	0.424	0.895
PD	EN_L5_6_NP	MYNN	-0.10	0.16	-0.61	0.543	0.999
PD	EN_L6B	MYNN	-0.28	0.15	-1.83	0.0671	0.999
PD	EN_L6_CT	MYNN	-0.13	0.14	-0.96	0.336	0.998
PD	EN_L6_IT_1	MYNN	0.01	0.13	0.08	0.936	1
PD	EN_L6_IT_2	MYNN	0.13	0.20	0.68	0.497	0.992
PD	Endo	MYNN	-0.55	0.35	-1.54	0.123	0.714
PD	IN_ADARB2	MYNN	0.01	0.12	0.08	0.934	0.995
PD	IN_LAMP5_LHX6	MYNN	0.00	0.16	0.01	0.992	1
PD	IN_LAMP5_RELN	MYNN	-0.12	0.13	-0.93	0.353	0.984
PD	IN_PVALB	MYNN	-0.01	0.08	-0.16	0.869	0.992
PD	IN_PVALB_CHC	MYNN	0.00	0.14	0.03	0.974	0.998
PD	IN_SST	MYNN	-0.11	0.09	-1.25	0.212	0.874
PD	IN_VIP	MYNN	-0.06	0.07	-0.78	0.436	0.898
PD	Micro	MYNN	-0.04	0.11	-0.34	0.736	0.983
PD	OPC	MYNN	0.02	0.08	0.29	0.773	0.991
PD	Oligo	MYNN	-0.08	0.06	-1.24	0.216	0.685
PD	Astro	MYO10	-0.04	0.08	-0.57	0.571	0.937
PD	EN_L2_3_IT	MYO10	-0.12	0.12	-1.01	0.311	0.787
PD	EN_L3_5_IT_1	MYO10	-0.00	0.14	-0.01	0.989	0.998
PD	EN_L3_5_IT_2	MYO10	-0.14	0.12	-1.14	0.256	0.789
PD	EN_L3_5_IT_3	MYO10	0.06	0.13	0.48	0.628	0.944
PD	EN_L5_6_NP	MYO10	0.41	0.24	1.68	0.0929	0.999
PD	EN_L6B	MYO10	0.32	0.23	1.37	0.17	0.999
PD	EN_L6_CT	MYO10	0.06	0.18	0.36	0.723	0.998
PD	EN_L6_IT_1	MYO10	0.06	0.19	0.31	0.758	1
PD	EN_L6_IT_2	MYO10	-0.22	0.17	-1.31	0.191	0.992
PD	Endo	MYO10	-0.39	0.15	-2.65	0.00806	0.326
PD	IN_ADARB2	MYO10	0.24	0.17	1.36	0.174	0.901
PD	IN_LAMP5_RELN	MYO10	0.16	0.18	0.89	0.372	0.984
PD	IN_PVALB	MYO10	-0.10	0.15	-0.71	0.477	0.954
PD	IN_SST	MYO10	-0.01	0.14	-0.05	0.96	0.995
PD	IN_VIP	MYO10	0.01	0.11	0.07	0.943	0.994
PD	Micro	MYO10	0.08	0.20	0.42	0.677	0.983
PD	OPC	MYO10	-0.03	0.05	-0.64	0.525	0.968
PD	Oligo	MYO10	-0.07	0.09	-0.77	0.444	0.834
PD	PC	MYO10	0.20	0.53	0.39	0.7	0.997
PD	VLMC	MYO10	0.09	0.22	0.39	0.696	0.969
PD	Astro	MYO15A	0.27	0.15	1.79	0.0736	0.637
PD	EN_L2_3_IT	MYO15A	-0.03	0.09	-0.35	0.728	0.946
PD	EN_L3_5_IT_1	MYO15A	0.08	0.10	0.77	0.441	0.955
PD	EN_L3_5_IT_2	MYO15A	0.09	0.09	0.97	0.334	0.831
PD	EN_L3_5_IT_3	MYO15A	0.09	0.11	0.81	0.419	0.892
PD	EN_L5_6_NP	MYO15A	-0.33	0.19	-1.75	0.0795	0.999
PD	EN_L6B	MYO15A	-0.62	0.24	-2.57	0.0101	0.978
PD	EN_L6_CT	MYO15A	-0.02	0.16	-0.14	0.89	0.998
PD	EN_L6_IT_1	MYO15A	-0.06	0.17	-0.34	0.734	1
PD	EN_L6_IT_2	MYO15A	-0.05	0.20	-0.23	0.821	0.997
PD	IN_PVALB	MYO15A	-0.02	0.15	-0.10	0.919	0.995
PD	IN_SST	MYO15A	0.14	0.12	1.17	0.24	0.882
PD	IN_VIP	MYO15A	-0.11	0.15	-0.77	0.441	0.9
PD	Oligo	MYO15A	-0.09	0.12	-0.73	0.465	0.843
PD	Astro	MYO15B	-0.01	0.08	-0.14	0.891	0.986
PD	EN_L2_3_IT	MYO15B	0.02	0.10	0.15	0.883	0.977
PD	EN_L3_5_IT_2	MYO15B	0.01	0.16	0.06	0.95	0.994
PD	EN_L3_5_IT_3	MYO15B	0.02	0.15	0.15	0.88	0.989
PD	EN_L6_IT_1	MYO15B	-0.42	0.37	-1.11	0.267	1
PD	Endo	MYO15B	-0.18	0.16	-1.10	0.271	0.836
PD	IN_PVALB	MYO15B	-0.08	0.13	-0.58	0.559	0.968
PD	IN_SST	MYO15B	-0.00	0.15	-0.02	0.983	0.996
PD	IN_VIP	MYO15B	-0.14	0.14	-0.95	0.342	0.872
PD	Micro	MYO15B	-0.02	0.08	-0.29	0.77	0.988
PD	OPC	MYO15B	-0.01	0.07	-0.21	0.837	0.992
PD	Oligo	MYO15B	-0.03	0.07	-0.52	0.602	0.907
PD	PC	MYO15B	0.28	0.17	1.64	0.101	0.997
PD	PVM	MYO15B	0.14	0.25	0.56	0.577	0.947
PD	VLMC	MYO15B	-0.15	0.17	-0.88	0.38	0.899
PD	Astro	MYO16	-0.13	0.10	-1.38	0.168	0.755
PD	EN_L2_3_IT	MYO16	0.19	0.11	1.72	0.0863	0.599
PD	EN_L3_5_IT_1	MYO16	-0.16	0.14	-1.14	0.253	0.913
PD	EN_L3_5_IT_2	MYO16	0.16	0.20	0.83	0.407	0.869
PD	EN_L3_5_IT_3	MYO16	0.03	0.23	0.12	0.906	0.99
PD	EN_L5_6_NP	MYO16	-0.39	0.24	-1.67	0.0955	0.999
PD	EN_L6B	MYO16	0.44	0.39	1.11	0.266	0.999
PD	EN_L6_CT	MYO16	-0.12	0.30	-0.39	0.693	0.998
PD	EN_L6_IT_1	MYO16	0.17	0.25	0.69	0.493	1
PD	EN_L6_IT_2	MYO16	-0.19	0.31	-0.59	0.553	0.992
PD	IN_ADARB2	MYO16	0.01	0.10	0.06	0.953	0.996
PD	IN_LAMP5_LHX6	MYO16	-0.01	0.06	-0.21	0.834	1
PD	IN_LAMP5_RELN	MYO16	-0.04	0.05	-0.73	0.463	0.988
PD	IN_PVALB	MYO16	0.12	0.05	2.28	0.0225	0.689
PD	IN_PVALB_CHC	MYO16	0.11	0.06	1.85	0.0647	0.689
PD	IN_SST	MYO16	0.35	0.17	2.08	0.0373	0.713
PD	IN_VIP	MYO16	0.07	0.10	0.71	0.477	0.904
PD	Micro	MYO16	-0.19	0.17	-1.09	0.274	0.955
PD	OPC	MYO16	-0.08	0.06	-1.53	0.127	0.889
PD	Oligo	MYO16	0.03	0.10	0.28	0.782	0.955
PD	VLMC	MYO16	0.31	0.44	0.69	0.492	0.93
PD	Astro	MYO18A	0.02	0.08	0.23	0.822	0.978
PD	EN_L2_3_IT	MYO18A	0.02	0.05	0.37	0.713	0.941
PD	EN_L3_5_IT_1	MYO18A	-0.02	0.08	-0.32	0.75	0.984
PD	EN_L3_5_IT_2	MYO18A	0.01	0.06	0.13	0.897	0.988
PD	EN_L3_5_IT_3	MYO18A	-0.03	0.06	-0.41	0.685	0.955
PD	EN_L5_6_NP	MYO18A	0.07	0.09	0.80	0.423	0.999
PD	EN_L6B	MYO18A	-0.01	0.11	-0.08	0.934	0.999
PD	EN_L6_CT	MYO18A	0.08	0.09	0.91	0.363	0.998
PD	EN_L6_IT_1	MYO18A	0.02	0.12	0.16	0.869	1
PD	EN_L6_IT_2	MYO18A	-0.06	0.12	-0.48	0.632	0.992
PD	Endo	MYO18A	-0.33	0.28	-1.16	0.246	0.813
PD	IN_ADARB2	MYO18A	0.06	0.09	0.70	0.486	0.967
PD	IN_LAMP5_LHX6	MYO18A	0.10	0.10	0.98	0.327	1
PD	IN_LAMP5_RELN	MYO18A	0.07	0.07	1.01	0.314	0.973
PD	IN_PVALB	MYO18A	0.04	0.06	0.60	0.551	0.967
PD	IN_PVALB_CHC	MYO18A	0.00	0.10	0.04	0.971	0.998
PD	IN_SST	MYO18A	0.09	0.07	1.35	0.176	0.87
PD	IN_VIP	MYO18A	0.05	0.06	0.90	0.366	0.879
PD	Micro	MYO18A	-0.05	0.10	-0.50	0.618	0.98
PD	OPC	MYO18A	0.06	0.06	1.04	0.297	0.932
PD	Oligo	MYO18A	0.03	0.05	0.70	0.482	0.853
PD	PC	MYO18A	-0.15	0.37	-0.40	0.687	0.997
PD	VLMC	MYO18A	-0.04	0.21	-0.19	0.852	0.988
PD	Astro	MYO18B	0.10	0.18	0.57	0.566	0.935
PD	EN_L2_3_IT	MYO18B	0.13	0.14	0.94	0.349	0.804
PD	EN_L3_5_IT_2	MYO18B	-0.16	0.20	-0.79	0.429	0.875
PD	EN_L3_5_IT_3	MYO18B	0.12	0.18	0.70	0.483	0.913
PD	EN_L6_IT_1	MYO18B	0.19	0.49	0.39	0.699	1
PD	IN_PVALB	MYO18B	0.19	0.17	1.11	0.269	0.918
PD	IN_VIP	MYO18B	0.09	0.17	0.54	0.593	0.932
PD	Oligo	MYO18B	0.16	0.15	1.02	0.306	0.754
PD	Astro	MYO19	-0.07	0.05	-1.35	0.176	0.761
PD	EN_L2_3_IT	MYO19	-0.14	0.06	-2.48	0.013	0.386
PD	EN_L3_5_IT_1	MYO19	-0.08	0.10	-0.82	0.41	0.955
PD	EN_L3_5_IT_2	MYO19	-0.13	0.07	-1.91	0.0564	0.57
PD	EN_L3_5_IT_3	MYO19	-0.06	0.06	-0.92	0.359	0.869
PD	EN_L5_6_NP	MYO19	-0.03	0.12	-0.26	0.794	0.999
PD	EN_L6B	MYO19	-0.12	0.14	-0.83	0.409	0.999
PD	EN_L6_CT	MYO19	-0.10	0.11	-0.92	0.355	0.998
PD	EN_L6_IT_1	MYO19	-0.04	0.13	-0.35	0.73	1
PD	EN_L6_IT_2	MYO19	-0.06	0.14	-0.44	0.658	0.994
PD	Endo	MYO19	-0.19	0.41	-0.46	0.642	0.955
PD	IN_ADARB2	MYO19	-0.04	0.09	-0.43	0.667	0.974
PD	IN_LAMP5_LHX6	MYO19	-0.23	0.12	-1.88	0.0598	1
PD	IN_LAMP5_RELN	MYO19	0.04	0.10	0.35	0.726	0.994
PD	IN_PVALB	MYO19	-0.02	0.06	-0.31	0.758	0.984
PD	IN_PVALB_CHC	MYO19	-0.10	0.11	-0.91	0.361	0.906
PD	IN_SST	MYO19	0.02	0.08	0.25	0.8	0.982
PD	IN_VIP	MYO19	-0.04	0.06	-0.62	0.534	0.917
PD	Micro	MYO19	0.15	0.10	1.45	0.148	0.943
PD	OPC	MYO19	-0.09	0.06	-1.48	0.138	0.895
PD	Oligo	MYO19	-0.04	0.05	-0.80	0.423	0.825
PD	PC	MYO19	-0.45	0.45	-1.00	0.316	0.997
PD	VLMC	MYO19	0.40	0.42	0.94	0.347	0.883
PD	Astro	MYO1B	-0.19	0.15	-1.27	0.205	0.789
PD	EN_L2_3_IT	MYO1B	-0.02	0.08	-0.27	0.784	0.956
PD	EN_L3_5_IT_1	MYO1B	-0.05	0.25	-0.22	0.828	0.99
PD	EN_L3_5_IT_2	MYO1B	-0.06	0.11	-0.49	0.622	0.937
PD	EN_L3_5_IT_3	MYO1B	-0.39	0.17	-2.35	0.0187	0.427
PD	EN_L5_6_NP	MYO1B	0.76	0.55	1.37	0.169	0.999
PD	EN_L6B	MYO1B	-1.49	0.70	-2.14	0.0327	0.999
PD	EN_L6_CT	MYO1B	0.18	0.23	0.77	0.442	0.998
PD	EN_L6_IT_1	MYO1B	0.22	0.17	1.32	0.187	1
PD	EN_L6_IT_2	MYO1B	-0.80	0.25	-3.18	0.00148	0.572
PD	Endo	MYO1B	-0.40	0.24	-1.68	0.0935	0.663
PD	IN_ADARB2	MYO1B	0.08	0.11	0.71	0.475	0.966
PD	IN_LAMP5_LHX6	MYO1B	-0.21	0.26	-0.79	0.427	1
PD	IN_LAMP5_RELN	MYO1B	0.02	0.15	0.11	0.91	0.998
PD	IN_PVALB	MYO1B	0.25	0.08	3.01	0.00261	0.45
PD	IN_PVALB_CHC	MYO1B	0.19	0.07	2.51	0.0121	0.453
PD	IN_SST	MYO1B	0.06	0.18	0.32	0.753	0.977
PD	IN_VIP	MYO1B	0.08	0.15	0.54	0.591	0.932
PD	Oligo	MYO1B	0.06	0.14	0.42	0.674	0.928
PD	PC	MYO1B	-0.07	0.12	-0.53	0.593	0.997
PD	SMC	MYO1B	-0.30	0.43	-0.69	0.491	0.998
PD	VLMC	MYO1B	0.16	0.22	0.75	0.456	0.919
PD	Astro	MYO1C	0.16	0.10	1.55	0.121	0.696
PD	EN_L2_3_IT	MYO1C	-0.21	0.15	-1.44	0.151	0.673
PD	EN_L3_5_IT_1	MYO1C	-0.03	0.19	-0.16	0.873	0.992
PD	EN_L3_5_IT_2	MYO1C	-0.09	0.33	-0.28	0.781	0.97
PD	EN_L3_5_IT_3	MYO1C	-0.03	0.12	-0.21	0.834	0.983
PD	EN_L5_6_NP	MYO1C	0.31	0.52	0.61	0.541	0.999
PD	EN_L6B	MYO1C	-0.44	0.60	-0.73	0.466	0.999
PD	Endo	MYO1C	-0.64	0.46	-1.39	0.163	0.754
PD	IN_PVALB	MYO1C	-0.20	0.14	-1.41	0.157	0.877
PD	IN_SST	MYO1C	-0.44	0.17	-2.55	0.0107	0.617
PD	IN_VIP	MYO1C	-0.22	0.13	-1.76	0.0784	0.708
PD	Micro	MYO1C	0.03	0.15	0.21	0.833	0.989
PD	OPC	MYO1C	-0.06	0.12	-0.55	0.584	0.977
PD	Oligo	MYO1C	0.33	0.11	3.00	0.00274	0.173
PD	PC	MYO1C	-0.68	0.43	-1.59	0.112	0.997
PD	Adaptive	MYO1D	-0.11	0.51	-0.22	0.829	0.983
PD	Astro	MYO1D	0.03	0.08	0.40	0.689	0.958
PD	EN_L2_3_IT	MYO1D	-0.04	0.05	-0.83	0.409	0.836
PD	EN_L3_5_IT_1	MYO1D	0.01	0.07	0.19	0.853	0.992
PD	EN_L3_5_IT_2	MYO1D	-0.07	0.07	-1.04	0.297	0.81
PD	EN_L3_5_IT_3	MYO1D	-0.22	0.11	-2.01	0.0446	0.558
PD	EN_L5_6_NP	MYO1D	-0.08	0.12	-0.67	0.501	0.999
PD	EN_L6B	MYO1D	0.04	0.09	0.43	0.665	0.999
PD	EN_L6_CT	MYO1D	0.03	0.09	0.32	0.748	0.998
PD	EN_L6_IT_1	MYO1D	-0.07	0.07	-1.00	0.319	1
PD	EN_L6_IT_2	MYO1D	-0.12	0.10	-1.17	0.242	0.992
PD	Endo	MYO1D	0.08	0.19	0.45	0.651	0.957
PD	IN_ADARB2	MYO1D	0.03	0.08	0.41	0.68	0.975
PD	IN_LAMP5_LHX6	MYO1D	-0.02	0.16	-0.11	0.913	1
PD	IN_LAMP5_RELN	MYO1D	0.07	0.12	0.58	0.565	0.991
PD	IN_PVALB	MYO1D	0.23	0.09	2.52	0.0116	0.603
PD	IN_PVALB_CHC	MYO1D	0.06	0.14	0.42	0.678	0.977
PD	IN_SST	MYO1D	0.06	0.10	0.58	0.559	0.953
PD	IN_VIP	MYO1D	0.02	0.06	0.31	0.756	0.965
PD	Micro	MYO1D	0.05	0.14	0.35	0.73	0.983
PD	OPC	MYO1D	0.10	0.08	1.15	0.252	0.922
PD	Oligo	MYO1D	-0.02	0.06	-0.31	0.758	0.949
PD	PC	MYO1D	-0.06	0.14	-0.42	0.672	0.997
PD	PVM	MYO1D	0.01	0.28	0.05	0.964	0.99
PD	SMC	MYO1D	-0.30	0.43	-0.69	0.488	0.998
PD	VLMC	MYO1D	0.04	0.28	0.15	0.884	0.988
PD	Astro	MYO1E	-0.00	0.11	-0.03	0.974	0.998
PD	EN_L2_3_IT	MYO1E	-0.04	0.14	-0.31	0.756	0.95
PD	EN_L3_5_IT_1	MYO1E	0.06	0.13	0.43	0.668	0.978
PD	EN_L3_5_IT_2	MYO1E	0.06	0.15	0.37	0.71	0.953
PD	EN_L3_5_IT_3	MYO1E	-0.33	0.17	-1.94	0.0523	0.581
PD	EN_L6B	MYO1E	0.98	0.50	1.95	0.0515	0.999
PD	EN_L6_CT	MYO1E	-0.24	0.59	-0.42	0.676	0.998
PD	EN_L6_IT_1	MYO1E	-0.17	0.25	-0.69	0.488	1
PD	EN_L6_IT_2	MYO1E	-0.35	0.26	-1.39	0.164	0.992
PD	Endo	MYO1E	-0.24	0.16	-1.53	0.126	0.715
PD	IN_LAMP5_LHX6	MYO1E	0.10	0.21	0.47	0.636	1
PD	IN_LAMP5_RELN	MYO1E	-0.18	0.18	-0.98	0.325	0.975
PD	IN_PVALB	MYO1E	-0.14	0.12	-1.22	0.223	0.915
PD	IN_SST	MYO1E	0.03	0.17	0.17	0.869	0.99
PD	IN_VIP	MYO1E	0.03	0.13	0.19	0.849	0.979
PD	Micro	MYO1E	0.29	0.19	1.53	0.125	0.943
PD	OPC	MYO1E	0.02	0.15	0.14	0.885	0.995
PD	Oligo	MYO1E	-0.03	0.05	-0.53	0.599	0.907
PD	PC	MYO1E	-1.04	0.47	-2.21	0.0272	0.997
PD	PVM	MYO1E	0.14	0.32	0.44	0.657	0.947
PD	SMC	MYO1E	-0.66	0.42	-1.57	0.117	0.998
PD	VLMC	MYO1E	0.74	0.34	2.16	0.0304	0.611
PD	Adaptive	MYO1F	-0.06	0.37	-0.17	0.867	0.988
PD	Astro	MYO1F	-0.14	0.12	-1.23	0.218	0.798
PD	EN_L2_3_IT	MYO1F	-0.08	0.10	-0.81	0.42	0.841
PD	EN_L3_5_IT_1	MYO1F	-0.13	0.14	-0.98	0.326	0.94
PD	EN_L3_5_IT_2	MYO1F	0.09	0.12	0.78	0.436	0.878
PD	EN_L3_5_IT_3	MYO1F	-0.11	0.13	-0.81	0.418	0.892
PD	EN_L5_6_NP	MYO1F	-0.15	0.20	-0.73	0.465	0.999
PD	EN_L6B	MYO1F	-0.25	0.22	-1.11	0.266	0.999
PD	EN_L6_CT	MYO1F	0.02	0.19	0.09	0.925	0.998
PD	EN_L6_IT_1	MYO1F	-0.10	0.18	-0.56	0.578	1
PD	EN_L6_IT_2	MYO1F	-0.15	0.23	-0.66	0.507	0.992
PD	IN_PVALB	MYO1F	0.03	0.14	0.18	0.857	0.991
PD	IN_SST	MYO1F	-0.13	0.16	-0.81	0.415	0.931
PD	IN_VIP	MYO1F	-0.36	0.15	-2.40	0.0164	0.579
PD	Micro	MYO1F	-0.05	0.07	-0.80	0.425	0.97
PD	OPC	MYO1F	-0.03	0.13	-0.26	0.797	0.992
PD	Oligo	MYO1F	-0.14	0.10	-1.45	0.146	0.607
PD	PVM	MYO1F	-0.01	0.23	-0.06	0.951	0.989
PD	Micro	MYO1G	0.09	0.41	0.22	0.823	0.989
PD	Astro	MYO1H	-0.07	0.15	-0.49	0.624	0.946
PD	EN_L2_3_IT	MYO1H	-0.06	0.13	-0.51	0.61	0.914
PD	EN_L3_5_IT_2	MYO1H	-0.21	0.17	-1.21	0.225	0.764
PD	EN_L3_5_IT_3	MYO1H	-0.30	0.18	-1.72	0.0861	0.663
PD	EN_L6_IT_1	MYO1H	0.05	0.34	0.13	0.894	1
PD	IN_PVALB	MYO1H	0.00	0.16	0.02	0.985	0.999
PD	IN_VIP	MYO1H	-0.08	0.18	-0.48	0.635	0.94
PD	OPC	MYO1H	-0.18	0.17	-1.05	0.293	0.932
PD	Oligo	MYO1H	0.02	0.12	0.15	0.884	0.977
PD	Astro	MYO3A	-0.18	0.17	-1.08	0.28	0.831
PD	EN_L2_3_IT	MYO3A	0.11	0.11	1.07	0.285	0.776
PD	EN_L3_5_IT_2	MYO3A	-0.01	0.16	-0.05	0.962	0.997
PD	EN_L3_5_IT_3	MYO3A	-0.21	0.16	-1.29	0.198	0.778
PD	IN_ADARB2	MYO3A	-0.31	0.20	-1.57	0.117	0.888
PD	IN_LAMP5_LHX6	MYO3A	0.13	0.19	0.67	0.502	1
PD	IN_LAMP5_RELN	MYO3A	-0.29	0.23	-1.24	0.216	0.962
PD	IN_PVALB	MYO3A	-0.19	0.18	-1.03	0.303	0.926
PD	IN_SST	MYO3A	0.01	0.18	0.03	0.976	0.995
PD	IN_VIP	MYO3A	-0.24	0.18	-1.34	0.18	0.806
PD	Oligo	MYO3A	-0.09	0.12	-0.73	0.467	0.844
PD	Astro	MYO3B	-0.02	0.12	-0.15	0.884	0.985
PD	EN_L2_3_IT	MYO3B	0.22	0.11	2.02	0.0435	0.518
PD	EN_L3_5_IT_2	MYO3B	-0.05	0.15	-0.35	0.725	0.959
PD	EN_L3_5_IT_3	MYO3B	0.26	0.14	1.88	0.0597	0.603
PD	EN_L6_IT_1	MYO3B	-0.27	0.54	-0.50	0.614	1
PD	IN_ADARB2	MYO3B	0.12	0.16	0.74	0.457	0.966
PD	IN_LAMP5_LHX6	MYO3B	-0.07	0.20	-0.38	0.705	1
PD	IN_LAMP5_RELN	MYO3B	-0.05	0.15	-0.35	0.728	0.994
PD	IN_PVALB	MYO3B	0.15	0.09	1.57	0.117	0.839
PD	IN_PVALB_CHC	MYO3B	0.31	0.21	1.50	0.134	0.785
PD	IN_SST	MYO3B	0.24	0.14	1.68	0.0928	0.814
PD	IN_VIP	MYO3B	-0.06	0.11	-0.57	0.567	0.926
PD	OPC	MYO3B	-0.13	0.12	-1.14	0.253	0.923
PD	Oligo	MYO3B	0.01	0.09	0.07	0.943	0.987
PD	Adaptive	MYO5A	-0.19	0.41	-0.45	0.653	0.955
PD	Astro	MYO5A	0.01	0.06	0.24	0.81	0.977
PD	EN_L2_3_IT	MYO5A	0.05	0.03	1.57	0.116	0.635
PD	EN_L3_5_IT_1	MYO5A	0.10	0.05	2.14	0.0323	0.708
PD	EN_L3_5_IT_2	MYO5A	0.08	0.04	1.82	0.0681	0.596
PD	EN_L3_5_IT_3	MYO5A	0.09	0.04	2.07	0.0385	0.525
PD	EN_L5_6_NP	MYO5A	0.01	0.05	0.30	0.764	0.999
PD	EN_L6B	MYO5A	0.00	0.07	0.04	0.966	0.999
PD	EN_L6_CT	MYO5A	-0.00	0.06	-0.05	0.958	0.998
PD	EN_L6_IT_1	MYO5A	0.02	0.06	0.39	0.699	1
PD	EN_L6_IT_2	MYO5A	0.02	0.08	0.29	0.776	0.997
PD	Endo	MYO5A	0.55	0.39	1.41	0.16	0.753
PD	IN_ADARB2	MYO5A	0.06	0.05	1.31	0.19	0.901
PD	IN_LAMP5_LHX6	MYO5A	0.11	0.06	1.92	0.0545	1
PD	IN_LAMP5_RELN	MYO5A	0.04	0.05	0.81	0.418	0.986
PD	IN_PVALB	MYO5A	0.07	0.04	1.67	0.0953	0.825
PD	IN_PVALB_CHC	MYO5A	0.05	0.05	0.84	0.399	0.92
PD	IN_SST	MYO5A	0.04	0.04	0.96	0.335	0.917
PD	IN_VIP	MYO5A	0.06	0.03	1.66	0.0979	0.735
PD	Micro	MYO5A	0.00	0.07	0.00	0.999	1
PD	OPC	MYO5A	0.03	0.05	0.77	0.439	0.959
PD	Oligo	MYO5A	-0.11	0.05	-2.35	0.019	0.337
PD	PC	MYO5A	0.17	0.18	0.92	0.359	0.997
PD	PVM	MYO5A	-0.25	0.19	-1.26	0.207	0.78
PD	SMC	MYO5A	-0.47	1.06	-0.44	0.656	0.998
PD	VLMC	MYO5A	0.13	0.21	0.61	0.542	0.948
PD	Astro	MYO5B	0.15	0.13	1.11	0.265	0.825
PD	EN_L2_3_IT	MYO5B	-0.07	0.13	-0.55	0.581	0.906
PD	EN_L3_5_IT_2	MYO5B	0.06	0.33	0.17	0.861	0.983
PD	EN_L3_5_IT_3	MYO5B	0.17	0.17	1.02	0.308	0.85
PD	IN_PVALB	MYO5B	0.16	0.07	2.48	0.013	0.617
PD	IN_SST	MYO5B	0.12	0.18	0.63	0.527	0.953
PD	IN_VIP	MYO5B	-0.07	0.18	-0.41	0.684	0.953
PD	Micro	MYO5B	-0.01	0.29	-0.05	0.963	0.999
PD	OPC	MYO5B	-0.33	0.34	-0.98	0.329	0.946
PD	Oligo	MYO5B	-0.03	0.11	-0.30	0.768	0.95
PD	Astro	MYO5C	0.05	0.17	0.30	0.764	0.972
PD	EN_L2_3_IT	MYO5C	-0.02	0.07	-0.23	0.815	0.963
PD	EN_L3_5_IT_1	MYO5C	0.15	0.10	1.52	0.13	0.842
PD	EN_L3_5_IT_2	MYO5C	0.02	0.09	0.26	0.796	0.974
PD	EN_L3_5_IT_3	MYO5C	0.00	0.09	0.02	0.982	0.999
PD	EN_L5_6_NP	MYO5C	0.29	0.20	1.46	0.145	0.999
PD	EN_L6B	MYO5C	0.08	0.24	0.33	0.745	0.999
PD	EN_L6_CT	MYO5C	0.01	0.13	0.05	0.963	0.999
PD	EN_L6_IT_1	MYO5C	0.11	0.15	0.77	0.439	1
PD	EN_L6_IT_2	MYO5C	0.03	0.22	0.15	0.882	0.997
PD	Endo	MYO5C	0.14	0.18	0.79	0.428	0.903
PD	IN_PVALB	MYO5C	0.11	0.13	0.84	0.401	0.945
PD	IN_SST	MYO5C	0.09	0.15	0.61	0.539	0.953
PD	IN_VIP	MYO5C	-0.13	0.11	-1.21	0.226	0.83
PD	OPC	MYO5C	0.05	0.13	0.41	0.68	0.988
PD	Oligo	MYO5C	-0.03	0.10	-0.32	0.747	0.947
PD	Astro	MYO6	-0.14	0.06	-2.19	0.0282	0.514
PD	EN_L2_3_IT	MYO6	0.07	0.04	1.62	0.106	0.626
PD	EN_L3_5_IT_1	MYO6	-0.01	0.07	-0.19	0.847	0.992
PD	EN_L3_5_IT_2	MYO6	-0.07	0.05	-1.39	0.163	0.727
PD	EN_L3_5_IT_3	MYO6	-0.08	0.05	-1.62	0.106	0.684
PD	EN_L5_6_NP	MYO6	-0.16	0.08	-1.85	0.0637	0.999
PD	EN_L6B	MYO6	-0.09	0.09	-0.98	0.325	0.999
PD	EN_L6_CT	MYO6	-0.04	0.08	-0.52	0.606	0.998
PD	EN_L6_IT_1	MYO6	-0.07	0.07	-1.05	0.291	1
PD	EN_L6_IT_2	MYO6	0.11	0.08	1.43	0.152	0.992
PD	Endo	MYO6	-0.29	0.11	-2.70	0.00695	0.317
PD	IN_ADARB2	MYO6	-0.01	0.06	-0.21	0.832	0.988
PD	IN_LAMP5_LHX6	MYO6	0.04	0.07	0.58	0.562	1
PD	IN_LAMP5_RELN	MYO6	-0.02	0.06	-0.37	0.715	0.994
PD	IN_PVALB	MYO6	-0.02	0.05	-0.42	0.675	0.977
PD	IN_PVALB_CHC	MYO6	-0.01	0.07	-0.12	0.906	0.993
PD	IN_SST	MYO6	-0.04	0.06	-0.68	0.498	0.95
PD	IN_VIP	MYO6	-0.03	0.05	-0.66	0.507	0.911
PD	Micro	MYO6	-0.07	0.08	-0.83	0.408	0.97
PD	OPC	MYO6	-0.01	0.05	-0.17	0.866	0.995
PD	Oligo	MYO6	-0.03	0.04	-0.67	0.502	0.862
PD	PC	MYO6	-0.11	0.13	-0.82	0.41	0.997
PD	SMC	MYO6	-0.31	0.36	-0.86	0.391	0.998
PD	VLMC	MYO6	-0.03	0.13	-0.21	0.834	0.984
PD	EN_L2_3_IT	MYO7A	-0.03	0.18	-0.15	0.878	0.975
PD	EN_L3_5_IT_3	MYO7A	-0.02	0.14	-0.18	0.856	0.986
PD	IN_VIP	MYO7A	0.14	0.18	0.76	0.45	0.901
PD	Micro	MYO7A	0.25	0.14	1.84	0.0663	0.931
PD	OPC	MYO7A	0.22	0.16	1.39	0.164	0.904
PD	Oligo	MYO7A	0.01	0.22	0.06	0.951	0.989
PD	PVM	MYO7A	0.77	0.71	1.09	0.275	0.82
PD	EN_L2_3_IT	MYO7B	-0.08	0.18	-0.47	0.642	0.924
PD	Adaptive	MYO9A	0.00	0.38	0.00	0.998	1
PD	Astro	MYO9A	0.10	0.08	1.19	0.233	0.811
PD	EN_L2_3_IT	MYO9A	0.09	0.03	2.54	0.0109	0.364
PD	EN_L3_5_IT_1	MYO9A	0.05	0.05	1.08	0.281	0.929
PD	EN_L3_5_IT_2	MYO9A	0.04	0.04	0.85	0.396	0.865
PD	EN_L3_5_IT_3	MYO9A	0.02	0.04	0.53	0.597	0.94
PD	EN_L5_6_NP	MYO9A	0.09	0.06	1.49	0.135	0.999
PD	EN_L6B	MYO9A	0.14	0.07	1.97	0.0493	0.999
PD	EN_L6_CT	MYO9A	-0.01	0.05	-0.10	0.917	0.998
PD	EN_L6_IT_1	MYO9A	0.09	0.06	1.32	0.187	1
PD	EN_L6_IT_2	MYO9A	0.02	0.07	0.30	0.761	0.997
PD	Endo	MYO9A	0.20	0.13	1.50	0.133	0.725
PD	IN_ADARB2	MYO9A	0.11	0.05	2.24	0.0249	0.881
PD	IN_LAMP5_LHX6	MYO9A	0.06	0.06	1.01	0.312	1
PD	IN_LAMP5_RELN	MYO9A	0.09	0.05	1.78	0.0746	0.873
PD	IN_PVALB	MYO9A	0.08	0.04	1.90	0.0576	0.78
PD	IN_PVALB_CHC	MYO9A	0.07	0.07	0.99	0.321	0.895
PD	IN_SST	MYO9A	0.08	0.05	1.73	0.0837	0.814
PD	IN_VIP	MYO9A	0.06	0.04	1.51	0.132	0.765
PD	Micro	MYO9A	0.00	0.07	0.02	0.981	0.999
PD	OPC	MYO9A	0.07	0.06	1.10	0.269	0.928
PD	Oligo	MYO9A	0.01	0.04	0.30	0.763	0.949
PD	PC	MYO9A	-0.06	0.12	-0.47	0.638	0.997
PD	PVM	MYO9A	0.06	0.24	0.26	0.793	0.963
PD	SMC	MYO9A	-0.09	0.35	-0.24	0.807	0.998
PD	VLMC	MYO9A	0.08	0.16	0.49	0.622	0.963
PD	Adaptive	MYO9B	-0.78	0.34	-2.30	0.0215	0.425
PD	Astro	MYO9B	0.10	0.07	1.52	0.128	0.705
PD	EN_L2_3_IT	MYO9B	-0.10	0.07	-1.44	0.151	0.673
PD	EN_L3_5_IT_1	MYO9B	-0.04	0.08	-0.51	0.61	0.974
PD	EN_L3_5_IT_2	MYO9B	-0.04	0.09	-0.46	0.644	0.941
PD	EN_L3_5_IT_3	MYO9B	0.02	0.07	0.26	0.791	0.977
PD	EN_L5_6_NP	MYO9B	-0.07	0.13	-0.56	0.574	0.999
PD	EN_L6B	MYO9B	0.01	0.16	0.07	0.945	0.999
PD	EN_L6_CT	MYO9B	-0.21	0.12	-1.70	0.0889	0.998
PD	EN_L6_IT_1	MYO9B	0.01	0.13	0.06	0.954	1
PD	EN_L6_IT_2	MYO9B	-0.02	0.12	-0.16	0.876	0.997
PD	Endo	MYO9B	-0.04	0.16	-0.25	0.803	0.98
PD	IN_ADARB2	MYO9B	-0.03	0.10	-0.28	0.78	0.985
PD	IN_LAMP5_LHX6	MYO9B	0.08	0.13	0.62	0.533	1
PD	IN_LAMP5_RELN	MYO9B	0.11	0.09	1.15	0.252	0.969
PD	IN_PVALB	MYO9B	-0.06	0.07	-0.81	0.418	0.949
PD	IN_PVALB_CHC	MYO9B	-0.08	0.12	-0.64	0.52	0.957
PD	IN_SST	MYO9B	-0.06	0.08	-0.70	0.481	0.95
PD	IN_VIP	MYO9B	0.07	0.06	1.04	0.299	0.856
PD	Micro	MYO9B	0.07	0.07	1.00	0.318	0.964
PD	OPC	MYO9B	-0.02	0.08	-0.27	0.785	0.992
PD	Oligo	MYO9B	-0.02	0.05	-0.40	0.689	0.931
PD	PC	MYO9B	0.16	0.18	0.90	0.366	0.997
PD	PVM	MYO9B	-0.09	0.17	-0.52	0.602	0.947
PD	SMC	MYO9B	-0.66	1.08	-0.61	0.544	0.998
PD	VLMC	MYO9B	-0.15	0.17	-0.89	0.371	0.896
PD	Astro	MYOCD	0.08	0.19	0.41	0.68	0.958
PD	EN_L2_3_IT	MYOCD	0.03	0.17	0.15	0.882	0.977
PD	EN_L3_5_IT_1	MYOCD	-0.64	0.23	-2.82	0.00479	0.435
PD	EN_L3_5_IT_3	MYOCD	-0.07	0.21	-0.32	0.747	0.97
PD	EN_L5_6_NP	MYOCD	0.24	0.24	1.00	0.319	0.999
PD	EN_L6_IT_2	MYOCD	0.08	0.35	0.24	0.811	0.997
PD	Oligo	MYOCD	-0.20	0.15	-1.32	0.188	0.657
PD	SMC	MYOCD	0.54	0.48	1.14	0.255	0.998
PD	EN_L2_3_IT	MYOCOS	0.02	0.13	0.14	0.892	0.979
PD	EN_L3_5_IT_2	MYOCOS	0.32	0.19	1.69	0.0917	0.638
PD	EN_L3_5_IT_3	MYOCOS	0.07	0.19	0.36	0.722	0.963
PD	IN_PVALB	MYOCOS	-0.08	0.35	-0.22	0.826	0.989
PD	Oligo	MYOCOS	-0.04	0.16	-0.26	0.796	0.959
PD	Astro	MYOF	-0.15	0.17	-0.86	0.388	0.883
PD	EN_L2_3_IT	MYOF	0.17	0.13	1.29	0.196	0.715
PD	EN_L3_5_IT_2	MYOF	-0.02	0.29	-0.08	0.935	0.991
PD	EN_L3_5_IT_3	MYOF	-0.17	0.18	-0.99	0.324	0.856
PD	EN_L6B	MYOF	0.19	0.36	0.53	0.594	0.999
PD	Endo	MYOF	0.13	0.21	0.60	0.546	0.933
PD	IN_PVALB	MYOF	0.04	0.31	0.13	0.899	0.993
PD	Micro	MYOF	0.09	0.10	0.97	0.333	0.964
PD	Oligo	MYOF	-0.09	0.12	-0.78	0.437	0.831
PD	PC	MYOF	0.13	0.19	0.70	0.486	0.997
PD	PVM	MYOF	-0.25	0.36	-0.71	0.478	0.919
PD	SMC	MYOF	0.46	0.45	1.03	0.305	0.998
PD	VLMC	MYOF	0.33	0.22	1.49	0.135	0.757
PD	Astro	MYOM1	-0.04	0.10	-0.42	0.672	0.957
PD	EN_L2_3_IT	MYOM1	0.11	0.12	0.92	0.359	0.81
PD	EN_L3_5_IT_1	MYOM1	0.08	0.19	0.39	0.696	0.979
PD	EN_L3_5_IT_2	MYOM1	0.06	0.17	0.35	0.728	0.96
PD	EN_L3_5_IT_3	MYOM1	-0.01	0.15	-0.09	0.925	0.992
PD	EN_L5_6_NP	MYOM1	0.13	0.23	0.54	0.587	0.999
PD	EN_L6B	MYOM1	0.67	0.72	0.93	0.352	0.999
PD	EN_L6_CT	MYOM1	-0.14	0.52	-0.28	0.783	0.998
PD	EN_L6_IT_1	MYOM1	0.26	0.22	1.16	0.248	1
PD	EN_L6_IT_2	MYOM1	0.37	0.26	1.40	0.162	0.992
PD	IN_ADARB2	MYOM1	0.03	0.17	0.20	0.842	0.988
PD	IN_LAMP5_RELN	MYOM1	0.14	0.20	0.73	0.466	0.988
PD	IN_PVALB	MYOM1	0.12	0.12	0.99	0.322	0.932
PD	IN_PVALB_CHC	MYOM1	-0.19	0.22	-0.84	0.399	0.92
PD	IN_SST	MYOM1	-0.13	0.16	-0.81	0.419	0.932
PD	IN_VIP	MYOM1	0.12	0.13	0.89	0.373	0.88
PD	Micro	MYOM1	-0.07	0.20	-0.37	0.714	0.983
PD	OPC	MYOM1	0.10	0.08	1.24	0.214	0.92
PD	Oligo	MYOM1	0.04	0.09	0.39	0.694	0.932
PD	PC	MYOM1	0.02	0.49	0.05	0.963	0.997
PD	SMC	MYOM1	-0.33	1.07	-0.30	0.761	0.998
PD	Astro	MYOM2	0.09	0.11	0.81	0.419	0.893
PD	EN_L2_3_IT	MYOM2	0.03	0.12	0.28	0.78	0.956
PD	EN_L3_5_IT_1	MYOM2	-0.21	0.13	-1.60	0.109	0.824
PD	EN_L3_5_IT_2	MYOM2	-0.07	0.17	-0.38	0.702	0.951
PD	EN_L3_5_IT_3	MYOM2	-0.03	0.17	-0.18	0.857	0.986
PD	EN_L6B	MYOM2	-0.11	0.31	-0.37	0.714	0.999
PD	EN_L6_CT	MYOM2	-0.12	0.21	-0.54	0.589	0.998
PD	EN_L6_IT_1	MYOM2	-0.17	0.14	-1.16	0.246	1
PD	EN_L6_IT_2	MYOM2	-0.19	0.22	-0.83	0.407	0.992
PD	IN_PVALB	MYOM2	0.00	0.16	0.00	0.998	1
PD	IN_SST	MYOM2	0.04	0.21	0.21	0.83	0.987
PD	IN_VIP	MYOM2	-0.16	0.14	-1.19	0.234	0.835
PD	OPC	MYOM2	-0.13	0.12	-1.16	0.245	0.922
PD	Oligo	MYOM2	-0.20	0.13	-1.56	0.119	0.563
PD	Astro	MYORG	-0.05	0.12	-0.42	0.671	0.957
PD	EN_L2_3_IT	MYORG	-0.24	0.13	-1.92	0.055	0.54
PD	EN_L3_5_IT_2	MYORG	-0.09	0.43	-0.21	0.833	0.978
PD	EN_L3_5_IT_3	MYORG	0.05	0.44	0.12	0.904	0.99
PD	IN_PVALB	MYORG	-0.30	0.34	-0.89	0.373	0.942
PD	OPC	MYORG	0.13	0.13	0.97	0.332	0.946
PD	Oligo	MYORG	0.04	0.12	0.32	0.746	0.947
PD	Astro	MYOT	-0.19	0.14	-1.31	0.191	0.779
PD	EN_L2_3_IT	MYOT	-0.06	0.14	-0.41	0.68	0.933
PD	EN_L3_5_IT_1	MYOT	0.06	0.16	0.38	0.706	0.979
PD	EN_L3_5_IT_2	MYOT	0.07	0.16	0.48	0.63	0.938
PD	EN_L3_5_IT_3	MYOT	-0.27	0.17	-1.61	0.108	0.688
PD	EN_L5_6_NP	MYOT	-0.82	0.48	-1.71	0.0871	0.999
PD	EN_L6B	MYOT	-0.77	0.57	-1.34	0.181	0.999
PD	EN_L6_CT	MYOT	-0.04	0.23	-0.15	0.879	0.998
PD	EN_L6_IT_1	MYOT	0.10	0.20	0.49	0.626	1
PD	EN_L6_IT_2	MYOT	-0.00	0.44	-0.01	0.994	1
PD	IN_LAMP5_RELN	MYOT	-0.06	0.22	-0.29	0.77	0.994
PD	IN_PVALB	MYOT	-0.21	0.14	-1.43	0.152	0.872
PD	IN_SST	MYOT	-0.31	0.17	-1.78	0.0754	0.798
PD	IN_VIP	MYOT	-0.26	0.16	-1.56	0.12	0.757
PD	OPC	MYOT	-0.12	0.13	-0.96	0.337	0.946
PD	Oligo	MYOT	-0.10	0.10	-0.94	0.348	0.785
PD	Astro	MYOZ2	-0.23	0.19	-1.20	0.229	0.809
PD	EN_L2_3_IT	MYOZ2	-0.04	0.15	-0.25	0.802	0.959
PD	EN_L3_5_IT_1	MYOZ2	-0.10	0.23	-0.42	0.677	0.978
PD	EN_L3_5_IT_2	MYOZ2	-0.07	0.18	-0.41	0.681	0.947
PD	EN_L3_5_IT_3	MYOZ2	-0.21	0.20	-1.04	0.296	0.847
PD	EN_L6B	MYOZ2	0.90	0.57	1.56	0.118	0.999
PD	EN_L6_CT	MYOZ2	-0.33	0.21	-1.52	0.127	0.998
PD	EN_L6_IT_1	MYOZ2	0.06	0.23	0.28	0.781	1
PD	EN_L2_3_IT	MYOZ3	-0.54	0.16	-3.27	0.00108	0.258
PD	IN_PVALB	MYOZ3	0.05	0.12	0.40	0.69	0.978
PD	IN_VIP	MYOZ3	0.03	0.14	0.23	0.82	0.976
PD	Oligo	MYOZ3	0.03	0.16	0.15	0.878	0.977
PD	Astro	MYPN	-0.33	0.19	-1.75	0.0799	0.638
PD	EN_L2_3_IT	MYPN	-0.02	0.15	-0.11	0.913	0.984
PD	IN_PVALB	MYPN	-0.39	0.17	-2.23	0.0256	0.702
PD	Oligo	MYPN	-0.02	0.17	-0.12	0.903	0.98
PD	Astro	MYPOP	-0.04	0.09	-0.49	0.627	0.946
PD	EN_L2_3_IT	MYPOP	-0.00	0.05	-0.07	0.941	0.989
PD	EN_L3_5_IT_1	MYPOP	-0.14	0.14	-0.98	0.327	0.941
PD	EN_L3_5_IT_2	MYPOP	-0.06	0.09	-0.73	0.465	0.888
PD	EN_L3_5_IT_3	MYPOP	0.09	0.09	1.00	0.315	0.851
PD	EN_L5_6_NP	MYPOP	0.04	0.17	0.25	0.801	0.999
PD	EN_L6B	MYPOP	0.10	0.20	0.52	0.605	0.999
PD	EN_L6_CT	MYPOP	-0.14	0.15	-0.89	0.371	0.998
PD	EN_L6_IT_1	MYPOP	0.14	0.16	0.88	0.377	1
PD	EN_L6_IT_2	MYPOP	-0.02	0.23	-0.08	0.933	0.999
PD	IN_ADARB2	MYPOP	0.12	0.15	0.83	0.407	0.957
PD	IN_LAMP5_LHX6	MYPOP	0.06	0.17	0.34	0.732	1
PD	IN_LAMP5_RELN	MYPOP	0.13	0.13	1.04	0.3	0.969
PD	IN_PVALB	MYPOP	0.01	0.09	0.08	0.936	0.996
PD	IN_PVALB_CHC	MYPOP	-0.13	0.15	-0.89	0.373	0.91
PD	IN_SST	MYPOP	-0.13	0.11	-1.21	0.227	0.876
PD	IN_VIP	MYPOP	0.05	0.08	0.55	0.582	0.93
PD	Micro	MYPOP	-0.05	0.15	-0.32	0.746	0.983
PD	OPC	MYPOP	-0.01	0.10	-0.07	0.947	0.997
PD	Oligo	MYPOP	-0.04	0.08	-0.54	0.589	0.904
PD	Astro	MYRF	0.05	0.12	0.41	0.679	0.958
PD	EN_L2_3_IT	MYRF	0.07	0.13	0.55	0.581	0.906
PD	EN_L3_5_IT_1	MYRF	0.01	0.19	0.03	0.977	0.997
PD	EN_L3_5_IT_2	MYRF	0.16	0.16	0.99	0.322	0.826
PD	EN_L3_5_IT_3	MYRF	0.11	0.15	0.70	0.483	0.913
PD	EN_L5_6_NP	MYRF	0.58	0.59	0.99	0.321	0.999
PD	EN_L6_CT	MYRF	0.30	0.48	0.62	0.536	0.998
PD	EN_L6_IT_1	MYRF	0.71	0.38	1.84	0.0651	1
PD	IN_ADARB2	MYRF	0.08	0.19	0.43	0.668	0.974
PD	IN_LAMP5_RELN	MYRF	0.06	0.21	0.29	0.771	0.994
PD	IN_PVALB	MYRF	0.10	0.15	0.68	0.499	0.96
PD	IN_SST	MYRF	0.26	0.17	1.54	0.124	0.842
PD	IN_VIP	MYRF	0.12	0.17	0.72	0.47	0.903
PD	Micro	MYRF	0.04	0.19	0.23	0.815	0.989
PD	OPC	MYRF	0.06	0.14	0.43	0.664	0.988
PD	Oligo	MYRF	0.10	0.06	1.61	0.108	0.549
PD	Astro	MYRFL	-0.23	0.20	-1.18	0.236	0.812
PD	EN_L2_3_IT	MYRFL	0.24	0.17	1.46	0.143	0.666
PD	EN_L3_5_IT_1	MYRFL	-0.04	0.19	-0.19	0.852	0.992
PD	EN_L3_5_IT_2	MYRFL	-0.03	0.21	-0.13	0.9	0.988
PD	EN_L3_5_IT_3	MYRFL	0.27	0.19	1.44	0.15	0.732
PD	EN_L5_6_NP	MYRFL	0.15	0.26	0.56	0.574	0.999
PD	EN_L6B	MYRFL	0.00	0.28	0.02	0.987	0.999
PD	EN_L6_CT	MYRFL	0.19	0.24	0.79	0.428	0.998
PD	EN_L6_IT_1	MYRFL	0.19	0.21	0.88	0.379	1
PD	EN_L6_IT_2	MYRFL	-0.84	0.47	-1.78	0.0756	0.928
PD	IN_ADARB2	MYRFL	-0.11	0.24	-0.47	0.64	0.972
PD	IN_LAMP5_LHX6	MYRFL	-0.21	0.25	-0.83	0.404	1
PD	IN_LAMP5_RELN	MYRFL	-0.21	0.22	-0.94	0.345	0.982
PD	IN_PVALB	MYRFL	-0.21	0.23	-0.89	0.374	0.942
PD	IN_PVALB_CHC	MYRFL	0.07	0.24	0.30	0.761	0.984
PD	IN_SST	MYRFL	-0.13	0.25	-0.52	0.606	0.959
PD	IN_VIP	MYRFL	0.07	0.21	0.33	0.739	0.964
PD	OPC	MYRFL	-0.01	0.26	-0.04	0.97	0.998
PD	Oligo	MYRFL	0.13	0.17	0.77	0.439	0.832
PD	Astro	MYRIP	-0.07	0.10	-0.71	0.477	0.915
PD	EN_L2_3_IT	MYRIP	0.01	0.06	0.19	0.853	0.971
PD	EN_L3_5_IT_1	MYRIP	-0.00	0.05	-0.04	0.971	0.997
PD	EN_L3_5_IT_2	MYRIP	-0.00	0.05	-0.01	0.992	0.999
PD	EN_L3_5_IT_3	MYRIP	0.04	0.05	0.92	0.357	0.869
PD	EN_L5_6_NP	MYRIP	0.01	0.06	0.11	0.909	0.999
PD	EN_L6B	MYRIP	0.04	0.14	0.27	0.789	0.999
PD	EN_L6_CT	MYRIP	0.03	0.07	0.40	0.69	0.998
PD	EN_L6_IT_1	MYRIP	0.13	0.08	1.59	0.112	1
PD	EN_L6_IT_2	MYRIP	-0.08	0.20	-0.40	0.69	0.995
PD	Endo	MYRIP	-0.12	0.13	-0.91	0.362	0.885
PD	IN_ADARB2	MYRIP	0.04	0.06	0.61	0.544	0.972
PD	IN_LAMP5_LHX6	MYRIP	-0.01	0.06	-0.18	0.853	1
PD	IN_LAMP5_RELN	MYRIP	0.03	0.07	0.42	0.674	0.994
PD	IN_PVALB	MYRIP	0.04	0.05	0.70	0.486	0.954
PD	IN_PVALB_CHC	MYRIP	0.01	0.09	0.12	0.904	0.993
PD	IN_SST	MYRIP	0.04	0.07	0.63	0.531	0.953
PD	IN_VIP	MYRIP	-0.05	0.05	-0.93	0.355	0.879
PD	Micro	MYRIP	-0.25	0.11	-2.20	0.0277	0.924
PD	OPC	MYRIP	-0.00	0.06	-0.03	0.977	0.999
PD	Oligo	MYRIP	-0.11	0.09	-1.24	0.213	0.684
PD	PC	MYRIP	0.02	0.34	0.05	0.962	0.997
PD	VLMC	MYRIP	1.18	0.52	2.25	0.0243	0.591
PD	Astro	MYSM1	-0.06	0.05	-1.27	0.204	0.789
PD	EN_L2_3_IT	MYSM1	-0.01	0.04	-0.24	0.808	0.961
PD	EN_L3_5_IT_1	MYSM1	-0.05	0.06	-0.79	0.431	0.955
PD	EN_L3_5_IT_2	MYSM1	-0.01	0.05	-0.28	0.779	0.97
PD	EN_L3_5_IT_3	MYSM1	-0.01	0.05	-0.12	0.901	0.99
PD	EN_L5_6_NP	MYSM1	-0.04	0.07	-0.58	0.563	0.999
PD	EN_L6B	MYSM1	0.04	0.10	0.37	0.712	0.999
PD	EN_L6_CT	MYSM1	-0.03	0.07	-0.49	0.623	0.998
PD	EN_L6_IT_1	MYSM1	0.07	0.07	1.03	0.305	1
PD	EN_L6_IT_2	MYSM1	-0.06	0.09	-0.70	0.486	0.992
PD	Endo	MYSM1	0.12	0.14	0.86	0.391	0.892
PD	IN_ADARB2	MYSM1	0.03	0.08	0.32	0.749	0.982
PD	IN_LAMP5_LHX6	MYSM1	-0.12	0.08	-1.54	0.123	1
PD	IN_LAMP5_RELN	MYSM1	0.01	0.07	0.20	0.843	0.996
PD	IN_PVALB	MYSM1	0.00	0.04	0.04	0.966	0.998
PD	IN_PVALB_CHC	MYSM1	-0.14	0.07	-1.87	0.0621	0.689
PD	IN_SST	MYSM1	-0.03	0.05	-0.55	0.583	0.953
PD	IN_VIP	MYSM1	0.01	0.04	0.15	0.884	0.984
PD	Micro	MYSM1	-0.12	0.07	-1.74	0.0824	0.939
PD	OPC	MYSM1	-0.04	0.05	-0.85	0.393	0.953
PD	Oligo	MYSM1	-0.14	0.05	-2.95	0.00318	0.18
PD	PC	MYSM1	-0.04	0.16	-0.23	0.816	0.997
PD	PVM	MYSM1	0.02	0.23	0.10	0.922	0.988
PD	SMC	MYSM1	0.65	1.14	0.57	0.569	0.998
PD	VLMC	MYSM1	0.33	0.19	1.72	0.0856	0.718
PD	Astro	MYT1	0.18	0.15	1.20	0.23	0.809
PD	EN_L2_3_IT	MYT1	-0.01	0.10	-0.12	0.905	0.983
PD	EN_L3_5_IT_1	MYT1	-0.07	0.17	-0.42	0.675	0.978
PD	EN_L3_5_IT_2	MYT1	0.13	0.14	0.95	0.342	0.837
PD	EN_L3_5_IT_3	MYT1	0.19	0.12	1.55	0.12	0.7
PD	EN_L6B	MYT1	0.09	0.21	0.41	0.68	0.999
PD	EN_L6_CT	MYT1	0.33	0.19	1.74	0.0819	0.998
PD	EN_L6_IT_1	MYT1	-0.13	0.20	-0.62	0.533	1
PD	IN_ADARB2	MYT1	0.21	0.13	1.64	0.1	0.881
PD	IN_LAMP5_LHX6	MYT1	-0.03	0.12	-0.28	0.782	1
PD	IN_LAMP5_RELN	MYT1	-0.03	0.10	-0.29	0.776	0.994
PD	IN_PVALB	MYT1	0.78	0.38	2.03	0.0422	0.759
PD	IN_SST	MYT1	0.12	0.12	1.06	0.288	0.907
PD	IN_VIP	MYT1	0.08	0.07	1.16	0.248	0.838
PD	OPC	MYT1	0.10	0.07	1.60	0.11	0.875
PD	Oligo	MYT1	0.04	0.13	0.28	0.776	0.952
PD	Astro	MYT1L	-0.12	0.12	-1.01	0.311	0.849
PD	EN_L2_3_IT	MYT1L	0.01	0.05	0.21	0.834	0.967
PD	EN_L3_5_IT_1	MYT1L	0.02	0.05	0.41	0.679	0.978
PD	EN_L3_5_IT_2	MYT1L	0.04	0.05	0.78	0.434	0.877
PD	EN_L3_5_IT_3	MYT1L	0.14	0.06	2.38	0.0174	0.419
PD	EN_L5_6_NP	MYT1L	0.08	0.06	1.25	0.212	0.999
PD	EN_L6B	MYT1L	0.09	0.07	1.22	0.223	0.999
PD	EN_L6_CT	MYT1L	0.02	0.06	0.27	0.786	0.998
PD	EN_L6_IT_1	MYT1L	-0.04	0.07	-0.53	0.594	1
PD	EN_L6_IT_2	MYT1L	-0.04	0.11	-0.41	0.682	0.994
PD	Endo	MYT1L	0.18	0.51	0.36	0.72	0.967
PD	IN_ADARB2	MYT1L	0.05	0.04	1.13	0.259	0.92
PD	IN_LAMP5_LHX6	MYT1L	0.06	0.07	0.82	0.414	1
PD	IN_LAMP5_RELN	MYT1L	0.11	0.06	1.96	0.0499	0.851
PD	IN_PVALB	MYT1L	0.10	0.05	2.24	0.0252	0.696
PD	IN_PVALB_CHC	MYT1L	0.18	0.06	3.15	0.00165	0.206
PD	IN_SST	MYT1L	0.08	0.05	1.61	0.107	0.821
PD	IN_VIP	MYT1L	0.05	0.04	1.32	0.187	0.808
PD	Micro	MYT1L	0.11	0.16	0.68	0.495	0.97
PD	OPC	MYT1L	-0.05	0.10	-0.46	0.648	0.986
PD	Oligo	MYT1L	0.05	0.12	0.45	0.651	0.922
PD	PC	MYT1L	0.68	0.50	1.36	0.173	0.997
PD	Astro	MZF1	-0.04	0.07	-0.57	0.572	0.937
PD	EN_L2_3_IT	MZF1	-0.12	0.06	-2.02	0.0438	0.518
PD	EN_L3_5_IT_1	MZF1	0.07	0.10	0.69	0.49	0.957
PD	EN_L3_5_IT_2	MZF1	-0.06	0.08	-0.79	0.427	0.874
PD	EN_L3_5_IT_3	MZF1	-0.14	0.08	-1.77	0.0767	0.649
PD	EN_L5_6_NP	MZF1	-0.25	0.14	-1.78	0.0754	0.999
PD	EN_L6B	MZF1	-0.35	0.16	-2.19	0.0288	0.999
PD	EN_L6_CT	MZF1	-0.06	0.11	-0.53	0.597	0.998
PD	EN_L6_IT_1	MZF1	-0.11	0.13	-0.88	0.378	1
PD	EN_L6_IT_2	MZF1	-0.06	0.15	-0.41	0.683	0.994
PD	IN_ADARB2	MZF1	-0.14	0.11	-1.25	0.211	0.908
PD	IN_LAMP5_LHX6	MZF1	0.01	0.14	0.06	0.954	1
PD	IN_LAMP5_RELN	MZF1	-0.11	0.11	-1.00	0.316	0.973
PD	IN_PVALB	MZF1	-0.06	0.08	-0.72	0.474	0.954
PD	IN_PVALB_CHC	MZF1	-0.16	0.14	-1.16	0.245	0.857
PD	IN_SST	MZF1	-0.11	0.09	-1.16	0.245	0.886
PD	IN_VIP	MZF1	-0.07	0.08	-0.87	0.382	0.882
PD	Micro	MZF1	-0.12	0.11	-1.16	0.246	0.952
PD	OPC	MZF1	-0.04	0.07	-0.48	0.635	0.984
PD	Oligo	MZF1	-0.09	0.06	-1.53	0.126	0.577
PD	PC	MZF1	-0.56	0.47	-1.20	0.232	0.997
PD	Astro	MZT1	-0.06	0.10	-0.63	0.526	0.927
PD	EN_L2_3_IT	MZT1	0.07	0.08	0.83	0.408	0.836
PD	EN_L3_5_IT_1	MZT1	-0.14	0.12	-1.24	0.217	0.899
PD	EN_L3_5_IT_2	MZT1	-0.06	0.10	-0.60	0.549	0.915
PD	EN_L3_5_IT_3	MZT1	0.00	0.08	0.02	0.987	0.999
PD	EN_L5_6_NP	MZT1	0.03	0.17	0.15	0.881	0.999
PD	EN_L6B	MZT1	-0.20	0.19	-1.01	0.314	0.999
PD	EN_L6_CT	MZT1	0.19	0.14	1.36	0.172	0.998
PD	EN_L6_IT_1	MZT1	-0.07	0.13	-0.51	0.607	1
PD	EN_L6_IT_2	MZT1	-0.09	0.19	-0.48	0.628	0.992
PD	IN_ADARB2	MZT1	-0.03	0.14	-0.24	0.811	0.986
PD	IN_LAMP5_LHX6	MZT1	0.15	0.15	1.01	0.311	1
PD	IN_LAMP5_RELN	MZT1	0.10	0.13	0.79	0.43	0.986
PD	IN_PVALB	MZT1	0.14	0.10	1.48	0.14	0.859
PD	IN_PVALB_CHC	MZT1	-0.06	0.16	-0.36	0.719	0.98
PD	IN_SST	MZT1	-0.01	0.11	-0.05	0.957	0.994
PD	IN_VIP	MZT1	-0.12	0.10	-1.22	0.221	0.825
PD	Micro	MZT1	-0.04	0.14	-0.26	0.798	0.989
PD	OPC	MZT1	-0.15	0.10	-1.44	0.149	0.899
PD	Oligo	MZT1	-0.10	0.07	-1.40	0.161	0.622
PD	Astro	MZT2A	0.14	0.08	1.64	0.102	0.665
PD	EN_L2_3_IT	MZT2A	0.02	0.06	0.31	0.758	0.951
PD	EN_L3_5_IT_1	MZT2A	-0.09	0.10	-0.92	0.36	0.947
PD	EN_L3_5_IT_2	MZT2A	0.02	0.08	0.29	0.774	0.969
PD	EN_L3_5_IT_3	MZT2A	0.11	0.08	1.40	0.162	0.741
PD	EN_L5_6_NP	MZT2A	-0.12	0.13	-0.90	0.367	0.999
PD	EN_L6B	MZT2A	0.01	0.17	0.08	0.934	0.999
PD	EN_L6_CT	MZT2A	-0.21	0.12	-1.70	0.0896	0.998
PD	EN_L6_IT_1	MZT2A	0.11	0.13	0.86	0.388	1
PD	EN_L6_IT_2	MZT2A	0.41	0.15	2.69	0.00718	0.732
PD	IN_ADARB2	MZT2A	-0.03	0.10	-0.30	0.76	0.982
PD	IN_LAMP5_LHX6	MZT2A	0.04	0.14	0.25	0.799	1
PD	IN_LAMP5_RELN	MZT2A	-0.02	0.10	-0.18	0.86	0.996
PD	IN_PVALB	MZT2A	0.06	0.08	0.71	0.478	0.954
PD	IN_PVALB_CHC	MZT2A	0.35	0.13	2.69	0.00725	0.354
PD	IN_SST	MZT2A	0.15	0.09	1.58	0.114	0.833
PD	IN_VIP	MZT2A	0.02	0.07	0.32	0.748	0.965
PD	Micro	MZT2A	0.13	0.14	0.92	0.359	0.97
PD	OPC	MZT2A	0.05	0.09	0.51	0.609	0.979
PD	Oligo	MZT2A	0.13	0.06	2.12	0.0343	0.394
PD	Astro	MZT2B	0.13	0.07	1.72	0.0856	0.649
PD	EN_L2_3_IT	MZT2B	-0.10	0.06	-1.49	0.136	0.659
PD	EN_L3_5_IT_1	MZT2B	-0.06	0.09	-0.70	0.486	0.957
PD	EN_L3_5_IT_2	MZT2B	-0.12	0.08	-1.54	0.124	0.69
PD	EN_L3_5_IT_3	MZT2B	-0.08	0.07	-1.08	0.281	0.834
PD	EN_L5_6_NP	MZT2B	-0.09	0.14	-0.63	0.53	0.999
PD	EN_L6B	MZT2B	-0.10	0.17	-0.61	0.541	0.999
PD	EN_L6_CT	MZT2B	-0.24	0.13	-1.89	0.0591	0.984
PD	EN_L6_IT_1	MZT2B	-0.07	0.13	-0.60	0.551	1
PD	EN_L6_IT_2	MZT2B	-0.28	0.15	-1.95	0.0512	0.922
PD	IN_ADARB2	MZT2B	-0.13	0.10	-1.30	0.195	0.901
PD	IN_LAMP5_LHX6	MZT2B	0.10	0.14	0.73	0.466	1
PD	IN_LAMP5_RELN	MZT2B	0.03	0.12	0.27	0.786	0.994
PD	IN_PVALB	MZT2B	0.03	0.08	0.32	0.746	0.984
PD	IN_PVALB_CHC	MZT2B	-0.18	0.13	-1.31	0.189	0.828
PD	IN_SST	MZT2B	-0.08	0.08	-0.99	0.323	0.915
PD	IN_VIP	MZT2B	-0.14	0.08	-1.75	0.0799	0.711
PD	Micro	MZT2B	-0.04	0.13	-0.28	0.777	0.988
PD	OPC	MZT2B	0.06	0.08	0.80	0.423	0.958
PD	Oligo	MZT2B	-0.06	0.04	-1.33	0.185	0.652
PD	Adaptive	N4BP1	0.22	0.35	0.64	0.523	0.954
PD	Astro	N4BP1	0.03	0.06	0.54	0.59	0.941
PD	EN_L2_3_IT	N4BP1	-0.00	0.03	-0.09	0.927	0.987
PD	EN_L3_5_IT_1	N4BP1	-0.02	0.06	-0.38	0.708	0.979
PD	EN_L3_5_IT_2	N4BP1	-0.03	0.05	-0.58	0.563	0.919
PD	EN_L3_5_IT_3	N4BP1	-0.05	0.05	-1.06	0.29	0.84
PD	EN_L5_6_NP	N4BP1	-0.17	0.08	-2.00	0.0452	0.999
PD	EN_L6B	N4BP1	-0.09	0.12	-0.78	0.433	0.999
PD	EN_L6_CT	N4BP1	-0.13	0.08	-1.67	0.095	0.998
PD	EN_L6_IT_1	N4BP1	-0.04	0.08	-0.48	0.631	1
PD	EN_L6_IT_2	N4BP1	-0.06	0.11	-0.59	0.555	0.992
PD	Endo	N4BP1	0.01	0.17	0.04	0.972	0.997
PD	IN_ADARB2	N4BP1	0.00	0.07	0.06	0.954	0.996
PD	IN_LAMP5_LHX6	N4BP1	-0.09	0.08	-1.14	0.255	1
PD	IN_LAMP5_RELN	N4BP1	-0.05	0.07	-0.73	0.466	0.988
PD	IN_PVALB	N4BP1	-0.02	0.05	-0.31	0.756	0.984
PD	IN_PVALB_CHC	N4BP1	-0.08	0.09	-0.91	0.363	0.907
PD	IN_SST	N4BP1	0.10	0.06	1.81	0.0704	0.792
PD	IN_VIP	N4BP1	0.03	0.04	0.60	0.549	0.923
PD	Micro	N4BP1	0.15	0.08	1.98	0.0473	0.924
PD	OPC	N4BP1	-0.07	0.06	-1.31	0.191	0.912
PD	Oligo	N4BP1	0.06	0.05	1.25	0.211	0.681
PD	PC	N4BP1	-0.21	0.17	-1.24	0.215	0.997
PD	PVM	N4BP1	-0.03	0.21	-0.14	0.89	0.977
PD	VLMC	N4BP1	0.13	0.21	0.61	0.542	0.948
PD	Astro	N4BP2	0.09	0.08	1.19	0.233	0.811
PD	EN_L2_3_IT	N4BP2	0.19	0.09	2.02	0.0432	0.518
PD	EN_L3_5_IT_1	N4BP2	0.23	0.11	2.16	0.0311	0.704
PD	EN_L3_5_IT_2	N4BP2	0.07	0.08	0.89	0.371	0.853
PD	EN_L3_5_IT_3	N4BP2	0.12	0.09	1.33	0.184	0.766
PD	EN_L5_6_NP	N4BP2	0.16	0.14	1.19	0.232	0.999
PD	EN_L6B	N4BP2	0.18	0.21	0.87	0.384	0.999
PD	EN_L6_CT	N4BP2	0.04	0.13	0.28	0.777	0.998
PD	EN_L6_IT_1	N4BP2	0.09	0.16	0.57	0.572	1
PD	EN_L6_IT_2	N4BP2	-0.04	0.17	-0.22	0.827	0.997
PD	Endo	N4BP2	0.16	0.38	0.44	0.663	0.957
PD	IN_ADARB2	N4BP2	0.10	0.09	1.12	0.262	0.92
PD	IN_LAMP5_LHX6	N4BP2	-0.04	0.13	-0.28	0.782	1
PD	IN_LAMP5_RELN	N4BP2	0.12	0.12	0.94	0.345	0.982
PD	IN_PVALB	N4BP2	0.21	0.10	2.03	0.0421	0.759
PD	IN_PVALB_CHC	N4BP2	0.02	0.11	0.21	0.831	0.987
PD	IN_SST	N4BP2	0.18	0.08	2.26	0.0239	0.666
PD	IN_VIP	N4BP2	0.03	0.06	0.58	0.562	0.924
PD	Micro	N4BP2	0.08	0.10	0.80	0.421	0.97
PD	OPC	N4BP2	0.06	0.05	1.14	0.256	0.924
PD	Oligo	N4BP2	0.30	0.11	2.63	0.00858	0.255
PD	VLMC	N4BP2	-0.14	0.23	-0.60	0.549	0.951
PD	Astro	N4BP2L1	-0.09	0.08	-1.17	0.242	0.814
PD	EN_L2_3_IT	N4BP2L1	-0.02	0.05	-0.50	0.618	0.918
PD	EN_L3_5_IT_1	N4BP2L1	-0.04	0.06	-0.63	0.529	0.96
PD	EN_L3_5_IT_2	N4BP2L1	-0.04	0.05	-0.76	0.448	0.881
PD	EN_L3_5_IT_3	N4BP2L1	-0.06	0.06	-1.09	0.278	0.834
PD	EN_L5_6_NP	N4BP2L1	-0.14	0.10	-1.39	0.165	0.999
PD	EN_L6B	N4BP2L1	-0.09	0.10	-0.83	0.405	0.999
PD	EN_L6_CT	N4BP2L1	-0.20	0.08	-2.57	0.0103	0.898
PD	EN_L6_IT_1	N4BP2L1	0.03	0.09	0.32	0.751	1
PD	EN_L6_IT_2	N4BP2L1	0.16	0.13	1.28	0.199	0.992
PD	Endo	N4BP2L1	-0.06	0.21	-0.27	0.791	0.978
PD	IN_ADARB2	N4BP2L1	-0.08	0.08	-0.97	0.333	0.945
PD	IN_LAMP5_LHX6	N4BP2L1	0.01	0.11	0.12	0.908	1
PD	IN_LAMP5_RELN	N4BP2L1	-0.01	0.09	-0.12	0.902	0.998
PD	IN_PVALB	N4BP2L1	-0.05	0.06	-0.88	0.377	0.942
PD	IN_PVALB_CHC	N4BP2L1	-0.01	0.17	-0.08	0.935	0.994
PD	IN_SST	N4BP2L1	0.03	0.06	0.41	0.679	0.969
PD	IN_VIP	N4BP2L1	-0.03	0.05	-0.63	0.528	0.917
PD	Micro	N4BP2L1	0.12	0.10	1.20	0.229	0.951
PD	OPC	N4BP2L1	0.06	0.06	0.89	0.374	0.953
PD	Oligo	N4BP2L1	0.03	0.06	0.60	0.549	0.885
PD	PC	N4BP2L1	0.24	0.16	1.49	0.135	0.997
PD	PVM	N4BP2L1	0.43	0.33	1.30	0.195	0.772
PD	VLMC	N4BP2L1	-0.01	0.22	-0.04	0.967	0.999
PD	Adaptive	N4BP2L2	0.22	0.25	0.86	0.392	0.904
PD	Astro	N4BP2L2	0.02	0.04	0.44	0.66	0.956
PD	EN_L2_3_IT	N4BP2L2	0.03	0.04	0.71	0.48	0.87
PD	EN_L3_5_IT_1	N4BP2L2	0.04	0.05	0.84	0.4	0.954
PD	EN_L3_5_IT_2	N4BP2L2	0.03	0.05	0.64	0.525	0.908
PD	EN_L3_5_IT_3	N4BP2L2	0.04	0.05	0.75	0.456	0.906
PD	EN_L5_6_NP	N4BP2L2	-0.06	0.06	-0.99	0.324	0.999
PD	EN_L6B	N4BP2L2	-0.00	0.08	-0.03	0.979	0.999
PD	EN_L6_CT	N4BP2L2	0.06	0.05	1.02	0.309	0.998
PD	EN_L6_IT_1	N4BP2L2	0.11	0.07	1.47	0.14	1
PD	EN_L6_IT_2	N4BP2L2	0.04	0.08	0.50	0.619	0.992
PD	Endo	N4BP2L2	-0.09	0.09	-0.97	0.331	0.864
PD	IN_ADARB2	N4BP2L2	0.06	0.06	1.06	0.291	0.931
PD	IN_LAMP5_LHX6	N4BP2L2	0.05	0.06	0.85	0.397	1
PD	IN_LAMP5_RELN	N4BP2L2	0.02	0.05	0.35	0.727	0.994
PD	IN_PVALB	N4BP2L2	-0.03	0.04	-0.63	0.531	0.966
PD	IN_PVALB_CHC	N4BP2L2	0.02	0.06	0.29	0.775	0.984
PD	IN_SST	N4BP2L2	0.07	0.05	1.44	0.15	0.859
PD	IN_VIP	N4BP2L2	0.02	0.04	0.57	0.57	0.927
PD	Micro	N4BP2L2	-0.04	0.06	-0.80	0.423	0.97
PD	OPC	N4BP2L2	0.02	0.04	0.44	0.662	0.988
PD	Oligo	N4BP2L2	0.03	0.04	0.70	0.486	0.855
PD	PC	N4BP2L2	0.04	0.10	0.36	0.719	0.997
PD	PVM	N4BP2L2	0.09	0.16	0.59	0.555	0.947
PD	SMC	N4BP2L2	0.20	0.27	0.73	0.466	0.998
PD	VLMC	N4BP2L2	0.15	0.11	1.35	0.176	0.785
PD	EN_L2_3_IT	N4BP3	-0.14	0.11	-1.22	0.224	0.74
PD	EN_L3_5_IT_2	N4BP3	-0.00	0.15	-0.02	0.984	0.998
PD	EN_L3_5_IT_3	N4BP3	-0.15	0.17	-0.91	0.362	0.869
PD	IN_PVALB	N4BP3	0.05	0.12	0.37	0.711	0.982
PD	IN_PVALB_CHC	N4BP3	0.07	0.16	0.41	0.679	0.977
PD	IN_SST	N4BP3	0.06	0.16	0.40	0.691	0.972
PD	IN_VIP	N4BP3	-0.17	0.15	-1.16	0.245	0.837
PD	Astro	N6AMT1	-0.01	0.10	-0.07	0.946	0.996
PD	EN_L2_3_IT	N6AMT1	-0.12	0.09	-1.36	0.173	0.694
PD	EN_L3_5_IT_1	N6AMT1	-0.19	0.16	-1.21	0.228	0.906
PD	EN_L3_5_IT_2	N6AMT1	0.04	0.10	0.35	0.727	0.96
PD	EN_L3_5_IT_3	N6AMT1	-0.00	0.11	-0.00	0.997	0.999
PD	EN_L5_6_NP	N6AMT1	0.27	0.54	0.50	0.615	0.999
PD	EN_L6B	N6AMT1	0.06	0.49	0.12	0.907	0.999
PD	EN_L6_CT	N6AMT1	0.07	0.20	0.36	0.718	0.998
PD	EN_L6_IT_1	N6AMT1	0.13	0.20	0.62	0.533	1
PD	IN_ADARB2	N6AMT1	-0.30	0.16	-1.82	0.0693	0.881
PD	IN_LAMP5_RELN	N6AMT1	-0.24	0.34	-0.72	0.47	0.988
PD	IN_PVALB	N6AMT1	-0.04	0.12	-0.36	0.715	0.983
PD	IN_SST	N6AMT1	0.07	0.15	0.47	0.641	0.963
PD	IN_VIP	N6AMT1	-0.03	0.11	-0.22	0.824	0.976
PD	Micro	N6AMT1	0.22	0.19	1.15	0.25	0.952
PD	OPC	N6AMT1	0.14	0.10	1.34	0.182	0.912
PD	Oligo	N6AMT1	-0.02	0.07	-0.34	0.731	0.944
PD	Astro	NAA11	-0.28	0.21	-1.32	0.186	0.775
PD	EN_L2_3_IT	NAA11	0.16	0.13	1.27	0.206	0.724
PD	EN_L3_5_IT_1	NAA11	0.03	0.17	0.19	0.847	0.992
PD	EN_L3_5_IT_2	NAA11	0.14	0.16	0.84	0.399	0.866
PD	EN_L3_5_IT_3	NAA11	-0.04	0.15	-0.30	0.763	0.973
PD	EN_L6_CT	NAA11	1.12	0.49	2.27	0.0234	0.915
PD	EN_L6_IT_1	NAA11	0.39	0.20	1.98	0.0481	1
PD	IN_PVALB	NAA11	0.39	0.17	2.32	0.0201	0.677
PD	IN_VIP	NAA11	0.03	0.18	0.17	0.868	0.982
PD	OPC	NAA11	0.01	0.17	0.05	0.958	0.998
PD	Oligo	NAA11	-0.08	0.14	-0.58	0.56	0.891
PD	VLMC	NAA11	0.14	0.36	0.38	0.701	0.969
PD	Adaptive	NAA15	-0.12	0.35	-0.35	0.728	0.963
PD	Astro	NAA15	-0.00	0.04	-0.01	0.993	0.999
PD	EN_L2_3_IT	NAA15	0.01	0.03	0.30	0.764	0.951
PD	EN_L3_5_IT_1	NAA15	0.05	0.05	0.83	0.408	0.955
PD	EN_L3_5_IT_2	NAA15	-0.00	0.05	-0.03	0.977	0.998
PD	EN_L3_5_IT_3	NAA15	0.02	0.04	0.57	0.568	0.935
PD	EN_L5_6_NP	NAA15	-0.05	0.07	-0.68	0.496	0.999
PD	EN_L6B	NAA15	-0.05	0.08	-0.55	0.584	0.999
PD	EN_L6_CT	NAA15	0.00	0.07	0.02	0.983	0.999
PD	EN_L6_IT_1	NAA15	0.02	0.07	0.21	0.83	1
PD	EN_L6_IT_2	NAA15	0.01	0.09	0.12	0.905	0.999
PD	Endo	NAA15	-0.11	0.16	-0.71	0.477	0.916
PD	IN_ADARB2	NAA15	0.05	0.05	1.00	0.32	0.939
PD	IN_LAMP5_LHX6	NAA15	0.00	0.07	0.05	0.959	1
PD	IN_LAMP5_RELN	NAA15	0.01	0.06	0.22	0.829	0.996
PD	IN_PVALB	NAA15	-0.02	0.05	-0.39	0.697	0.981
PD	IN_PVALB_CHC	NAA15	0.07	0.07	1.08	0.281	0.872
PD	IN_SST	NAA15	0.08	0.05	1.53	0.126	0.844
PD	IN_VIP	NAA15	-0.03	0.04	-0.72	0.471	0.903
PD	Micro	NAA15	0.08	0.07	1.13	0.257	0.952
PD	OPC	NAA15	-0.03	0.04	-0.80	0.426	0.958
PD	Oligo	NAA15	-0.02	0.03	-0.50	0.616	0.908
PD	PC	NAA15	-0.11	0.14	-0.77	0.44	0.997
PD	PVM	NAA15	0.27	0.22	1.25	0.213	0.783
PD	SMC	NAA15	-0.11	1.16	-0.10	0.924	0.998
PD	VLMC	NAA15	0.06	0.19	0.33	0.744	0.971
PD	Adaptive	NAA16	0.33	0.42	0.77	0.439	0.917
PD	Astro	NAA16	0.02	0.05	0.31	0.758	0.971
PD	EN_L2_3_IT	NAA16	0.11	0.06	1.99	0.0464	0.522
PD	EN_L3_5_IT_1	NAA16	0.07	0.08	0.89	0.371	0.95
PD	EN_L3_5_IT_2	NAA16	0.03	0.06	0.44	0.662	0.943
PD	EN_L3_5_IT_3	NAA16	0.05	0.06	0.89	0.372	0.875
PD	EN_L5_6_NP	NAA16	-0.07	0.08	-0.84	0.404	0.999
PD	EN_L6B	NAA16	0.04	0.11	0.40	0.692	0.999
PD	EN_L6_CT	NAA16	0.00	0.07	0.01	0.993	1
PD	EN_L6_IT_1	NAA16	0.08	0.09	0.82	0.414	1
PD	EN_L6_IT_2	NAA16	0.14	0.12	1.23	0.22	0.992
PD	Endo	NAA16	0.08	0.19	0.43	0.668	0.957
PD	IN_ADARB2	NAA16	0.12	0.08	1.59	0.112	0.888
PD	IN_LAMP5_LHX6	NAA16	0.12	0.09	1.37	0.169	1
PD	IN_LAMP5_RELN	NAA16	0.15	0.07	2.15	0.0319	0.792
PD	IN_PVALB	NAA16	0.04	0.06	0.72	0.472	0.953
PD	IN_PVALB_CHC	NAA16	-0.09	0.09	-1.01	0.312	0.886
PD	IN_SST	NAA16	0.16	0.07	2.40	0.0166	0.633
PD	IN_VIP	NAA16	0.16	0.07	2.36	0.0181	0.589
PD	Micro	NAA16	0.05	0.09	0.60	0.548	0.976
PD	OPC	NAA16	0.06	0.05	1.33	0.184	0.912
PD	Oligo	NAA16	0.01	0.04	0.31	0.755	0.948
PD	PC	NAA16	0.07	0.18	0.41	0.685	0.997
PD	PVM	NAA16	0.13	0.23	0.59	0.554	0.947
PD	SMC	NAA16	0.90	1.18	0.76	0.445	0.998
PD	VLMC	NAA16	0.12	0.19	0.63	0.526	0.948
PD	Astro	NAA20	-0.01	0.06	-0.08	0.935	0.994
PD	EN_L2_3_IT	NAA20	-0.01	0.05	-0.30	0.762	0.951
PD	EN_L3_5_IT_1	NAA20	0.11	0.09	1.16	0.244	0.91
PD	EN_L3_5_IT_2	NAA20	-0.02	0.07	-0.25	0.804	0.975
PD	EN_L3_5_IT_3	NAA20	0.05	0.08	0.63	0.53	0.928
PD	EN_L5_6_NP	NAA20	-0.12	0.14	-0.84	0.402	0.999
PD	EN_L6B	NAA20	0.23	0.15	1.50	0.133	0.999
PD	EN_L6_CT	NAA20	0.00	0.13	0.01	0.991	0.999
PD	EN_L6_IT_1	NAA20	-0.02	0.12	-0.21	0.836	1
PD	EN_L6_IT_2	NAA20	0.04	0.16	0.26	0.797	0.997
PD	Endo	NAA20	-1.08	0.45	-2.42	0.0156	0.431
PD	IN_ADARB2	NAA20	-0.03	0.12	-0.22	0.827	0.988
PD	IN_LAMP5_LHX6	NAA20	0.02	0.13	0.15	0.881	1
PD	IN_LAMP5_RELN	NAA20	0.00	0.09	0.04	0.97	0.998
PD	IN_PVALB	NAA20	-0.04	0.07	-0.60	0.545	0.967
PD	IN_PVALB_CHC	NAA20	-0.20	0.13	-1.56	0.119	0.774
PD	IN_SST	NAA20	-0.18	0.08	-2.09	0.0362	0.71
PD	IN_VIP	NAA20	-0.08	0.08	-0.93	0.353	0.878
PD	Micro	NAA20	-0.03	0.10	-0.34	0.73	0.983
PD	OPC	NAA20	-0.09	0.07	-1.23	0.219	0.92
PD	Oligo	NAA20	-0.05	0.05	-1.06	0.288	0.74
PD	Astro	NAA25	-0.03	0.06	-0.54	0.586	0.939
PD	EN_L2_3_IT	NAA25	0.06	0.05	1.29	0.199	0.718
PD	EN_L3_5_IT_1	NAA25	0.01	0.07	0.19	0.849	0.992
PD	EN_L3_5_IT_2	NAA25	0.05	0.06	0.72	0.473	0.891
PD	EN_L3_5_IT_3	NAA25	0.06	0.06	0.88	0.379	0.877
PD	EN_L5_6_NP	NAA25	0.06	0.09	0.69	0.493	0.999
PD	EN_L6B	NAA25	0.09	0.10	0.96	0.335	0.999
PD	EN_L6_CT	NAA25	0.15	0.09	1.75	0.0801	0.998
PD	EN_L6_IT_1	NAA25	0.05	0.09	0.59	0.556	1
PD	EN_L6_IT_2	NAA25	0.14	0.12	1.22	0.224	0.992
PD	Endo	NAA25	0.11	0.15	0.71	0.477	0.916
PD	IN_ADARB2	NAA25	0.10	0.08	1.25	0.212	0.908
PD	IN_LAMP5_LHX6	NAA25	0.02	0.09	0.17	0.866	1
PD	IN_LAMP5_RELN	NAA25	0.10	0.08	1.24	0.216	0.962
PD	IN_PVALB	NAA25	0.08	0.06	1.24	0.216	0.913
PD	IN_PVALB_CHC	NAA25	-0.03	0.10	-0.27	0.786	0.984
PD	IN_SST	NAA25	-0.03	0.07	-0.37	0.711	0.972
PD	IN_VIP	NAA25	0.06	0.06	1.07	0.285	0.853
PD	Micro	NAA25	0.03	0.10	0.27	0.79	0.989
PD	OPC	NAA25	0.04	0.07	0.56	0.578	0.976
PD	Oligo	NAA25	0.03	0.06	0.46	0.643	0.919
PD	PC	NAA25	0.11	0.18	0.63	0.526	0.997
PD	PVM	NAA25	0.24	0.24	0.99	0.323	0.85
PD	SMC	NAA25	0.49	1.16	0.42	0.672	0.998
PD	VLMC	NAA25	-0.06	0.19	-0.30	0.768	0.975
PD	Astro	NAA30	-0.04	0.07	-0.52	0.602	0.943
PD	EN_L2_3_IT	NAA30	0.09	0.06	1.49	0.135	0.658
PD	EN_L3_5_IT_1	NAA30	0.06	0.11	0.54	0.591	0.972
PD	EN_L3_5_IT_2	NAA30	0.15	0.08	1.87	0.0616	0.585
PD	EN_L3_5_IT_3	NAA30	0.09	0.08	1.04	0.3	0.849
PD	EN_L5_6_NP	NAA30	-0.00	0.12	-0.02	0.982	0.999
PD	EN_L6B	NAA30	-0.10	0.16	-0.66	0.506	0.999
PD	EN_L6_CT	NAA30	-0.14	0.12	-1.15	0.251	0.998
PD	EN_L6_IT_1	NAA30	0.00	0.12	0.03	0.975	1
PD	EN_L6_IT_2	NAA30	0.02	0.18	0.09	0.928	0.999
PD	Endo	NAA30	0.23	0.38	0.61	0.543	0.931
PD	IN_ADARB2	NAA30	0.17	0.10	1.66	0.0971	0.881
PD	IN_LAMP5_LHX6	NAA30	0.15	0.13	1.09	0.277	1
PD	IN_LAMP5_RELN	NAA30	0.02	0.10	0.19	0.85	0.996
PD	IN_PVALB	NAA30	0.05	0.08	0.57	0.566	0.97
PD	IN_PVALB_CHC	NAA30	0.06	0.13	0.45	0.651	0.976
PD	IN_SST	NAA30	0.08	0.09	0.91	0.362	0.924
PD	IN_VIP	NAA30	0.04	0.07	0.59	0.557	0.924
PD	Micro	NAA30	0.11	0.12	0.93	0.353	0.968
PD	OPC	NAA30	0.07	0.07	0.97	0.333	0.946
PD	Oligo	NAA30	0.02	0.05	0.42	0.673	0.927
PD	Astro	NAA35	0.02	0.04	0.58	0.564	0.935
PD	EN_L2_3_IT	NAA35	0.11	0.05	2.39	0.0167	0.414
PD	EN_L3_5_IT_1	NAA35	0.01	0.06	0.14	0.885	0.992
PD	EN_L3_5_IT_2	NAA35	0.07	0.05	1.32	0.187	0.743
PD	EN_L3_5_IT_3	NAA35	0.07	0.05	1.23	0.218	0.795
PD	EN_L5_6_NP	NAA35	-0.01	0.09	-0.09	0.925	0.999
PD	EN_L6B	NAA35	0.13	0.11	1.15	0.249	0.999
PD	EN_L6_CT	NAA35	-0.00	0.08	-0.02	0.982	0.999
PD	EN_L6_IT_1	NAA35	0.14	0.09	1.62	0.106	1
PD	EN_L6_IT_2	NAA35	0.13	0.11	1.21	0.228	0.992
PD	Endo	NAA35	-0.03	0.16	-0.17	0.867	0.992
PD	IN_ADARB2	NAA35	0.07	0.07	0.98	0.327	0.942
PD	IN_LAMP5_LHX6	NAA35	0.15	0.08	1.90	0.0576	1
PD	IN_LAMP5_RELN	NAA35	0.05	0.08	0.70	0.485	0.988
PD	IN_PVALB	NAA35	0.07	0.05	1.29	0.197	0.902
PD	IN_PVALB_CHC	NAA35	-0.06	0.08	-0.83	0.408	0.922
PD	IN_SST	NAA35	0.17	0.06	2.94	0.00333	0.51
PD	IN_VIP	NAA35	0.11	0.05	2.05	0.0401	0.667
PD	Micro	NAA35	0.10	0.07	1.35	0.177	0.944
PD	OPC	NAA35	0.01	0.04	0.16	0.872	0.995
PD	Oligo	NAA35	0.03	0.04	0.75	0.452	0.84
PD	PC	NAA35	0.07	0.17	0.40	0.689	0.997
PD	PVM	NAA35	0.32	0.28	1.12	0.264	0.818
PD	SMC	NAA35	-1.15	1.06	-1.09	0.276	0.998
PD	VLMC	NAA35	0.04	0.18	0.23	0.822	0.983
PD	Astro	NAA38	-0.13	0.07	-1.81	0.071	0.635
PD	EN_L2_3_IT	NAA38	-0.01	0.06	-0.14	0.889	0.978
PD	EN_L3_5_IT_1	NAA38	0.13	0.07	1.79	0.0728	0.785
PD	EN_L3_5_IT_2	NAA38	0.07	0.06	1.20	0.229	0.766
PD	EN_L3_5_IT_3	NAA38	0.07	0.07	1.01	0.314	0.851
PD	EN_L5_6_NP	NAA38	0.06	0.13	0.45	0.655	0.999
PD	EN_L6B	NAA38	0.24	0.19	1.31	0.189	0.999
PD	EN_L6_CT	NAA38	0.08	0.11	0.71	0.478	0.998
PD	EN_L6_IT_1	NAA38	0.06	0.12	0.53	0.599	1
PD	EN_L6_IT_2	NAA38	-0.06	0.13	-0.47	0.635	0.993
PD	Endo	NAA38	0.20	0.29	0.67	0.5	0.925
PD	IN_ADARB2	NAA38	0.07	0.09	0.73	0.468	0.966
PD	IN_LAMP5_LHX6	NAA38	0.08	0.13	0.62	0.535	1
PD	IN_LAMP5_RELN	NAA38	-0.01	0.08	-0.08	0.935	0.998
PD	IN_PVALB	NAA38	-0.02	0.07	-0.27	0.789	0.987
PD	IN_PVALB_CHC	NAA38	-0.04	0.10	-0.40	0.689	0.977
PD	IN_SST	NAA38	0.07	0.08	0.86	0.389	0.93
PD	IN_VIP	NAA38	-0.02	0.06	-0.28	0.783	0.968
PD	Micro	NAA38	0.06	0.13	0.42	0.675	0.983
PD	OPC	NAA38	-0.01	0.07	-0.09	0.925	0.997
PD	Oligo	NAA38	-0.00	0.06	-0.07	0.94	0.987
PD	PC	NAA38	-0.12	0.15	-0.83	0.409	0.997
PD	VLMC	NAA38	0.91	0.59	1.54	0.123	0.757
PD	Astro	NAA40	0.06	0.07	0.87	0.383	0.882
PD	EN_L2_3_IT	NAA40	-0.09	0.08	-1.18	0.239	0.748
PD	EN_L3_5_IT_1	NAA40	-0.14	0.11	-1.31	0.19	0.883
PD	EN_L3_5_IT_2	NAA40	-0.11	0.10	-1.08	0.279	0.803
PD	EN_L3_5_IT_3	NAA40	0.07	0.09	0.82	0.415	0.892
PD	EN_L5_6_NP	NAA40	0.14	0.17	0.80	0.425	0.999
PD	EN_L6B	NAA40	0.28	0.20	1.38	0.166	0.999
PD	EN_L6_CT	NAA40	0.04	0.16	0.23	0.82	0.998
PD	EN_L6_IT_1	NAA40	-0.14	0.15	-0.93	0.351	1
PD	EN_L6_IT_2	NAA40	-0.38	0.23	-1.64	0.101	0.985
PD	IN_ADARB2	NAA40	-0.06	0.13	-0.45	0.656	0.972
PD	IN_LAMP5_LHX6	NAA40	0.07	0.15	0.47	0.636	1
PD	IN_LAMP5_RELN	NAA40	0.03	0.11	0.26	0.798	0.995
PD	IN_PVALB	NAA40	0.08	0.08	1.07	0.285	0.924
PD	IN_PVALB_CHC	NAA40	-0.20	0.14	-1.47	0.141	0.789
PD	IN_SST	NAA40	-0.08	0.09	-0.83	0.404	0.931
PD	IN_VIP	NAA40	0.13	0.07	1.80	0.072	0.697
PD	Micro	NAA40	-0.04	0.11	-0.37	0.711	0.983
PD	OPC	NAA40	0.04	0.07	0.51	0.611	0.979
PD	Oligo	NAA40	-0.04	0.07	-0.55	0.583	0.9
PD	Adaptive	NAA50	-0.18	0.47	-0.38	0.701	0.963
PD	Astro	NAA50	-0.09	0.06	-1.37	0.172	0.757
PD	EN_L2_3_IT	NAA50	0.05	0.04	1.09	0.275	0.769
PD	EN_L3_5_IT_1	NAA50	-0.04	0.06	-0.66	0.508	0.96
PD	EN_L3_5_IT_2	NAA50	0.04	0.06	0.71	0.475	0.891
PD	EN_L3_5_IT_3	NAA50	0.03	0.06	0.49	0.625	0.944
PD	EN_L5_6_NP	NAA50	0.01	0.09	0.06	0.952	0.999
PD	EN_L6B	NAA50	0.17	0.11	1.61	0.108	0.999
PD	EN_L6_CT	NAA50	-0.12	0.08	-1.49	0.136	0.998
PD	EN_L6_IT_1	NAA50	0.01	0.10	0.06	0.95	1
PD	EN_L6_IT_2	NAA50	-0.08	0.12	-0.63	0.526	0.992
PD	Endo	NAA50	-0.07	0.19	-0.39	0.697	0.959
PD	IN_ADARB2	NAA50	0.06	0.08	0.81	0.42	0.96
PD	IN_LAMP5_LHX6	NAA50	0.04	0.09	0.39	0.694	1
PD	IN_LAMP5_RELN	NAA50	0.05	0.07	0.66	0.507	0.991
PD	IN_PVALB	NAA50	0.05	0.06	0.77	0.441	0.95
PD	IN_PVALB_CHC	NAA50	-0.07	0.10	-0.71	0.479	0.949
PD	IN_SST	NAA50	0.01	0.07	0.16	0.874	0.991
PD	IN_VIP	NAA50	0.11	0.06	1.88	0.0598	0.687
PD	Micro	NAA50	0.01	0.09	0.13	0.894	0.993
PD	OPC	NAA50	-0.03	0.07	-0.49	0.628	0.982
PD	Oligo	NAA50	0.04	0.05	0.70	0.487	0.855
PD	PC	NAA50	0.32	0.32	1.01	0.314	0.997
PD	PVM	NAA50	0.49	0.28	1.73	0.0838	0.669
PD	VLMC	NAA50	0.22	0.22	1.00	0.319	0.88
PD	Astro	NAAA	-0.02	0.09	-0.25	0.802	0.976
PD	EN_L2_3_IT	NAAA	0.09	0.06	1.48	0.14	0.662
PD	EN_L3_5_IT_1	NAAA	0.01	0.11	0.08	0.934	0.995
PD	EN_L3_5_IT_2	NAAA	-0.00	0.09	-0.03	0.972	0.997
PD	EN_L3_5_IT_3	NAAA	0.06	0.09	0.67	0.502	0.915
PD	EN_L5_6_NP	NAAA	-0.02	0.11	-0.15	0.882	0.999
PD	EN_L6B	NAAA	0.29	0.20	1.42	0.155	0.999
PD	EN_L6_CT	NAAA	-0.16	0.11	-1.39	0.165	0.998
PD	EN_L6_IT_1	NAAA	0.11	0.13	0.85	0.393	1
PD	EN_L6_IT_2	NAAA	-0.01	0.18	-0.08	0.936	0.999
PD	IN_ADARB2	NAAA	0.05	0.10	0.50	0.618	0.972
PD	IN_LAMP5_LHX6	NAAA	0.22	0.11	1.88	0.0602	1
PD	IN_LAMP5_RELN	NAAA	-0.02	0.08	-0.28	0.778	0.994
PD	IN_PVALB	NAAA	0.02	0.07	0.28	0.777	0.987
PD	IN_PVALB_CHC	NAAA	-0.25	0.13	-2.02	0.0429	0.635
PD	IN_SST	NAAA	0.01	0.09	0.09	0.927	0.994
PD	IN_VIP	NAAA	0.01	0.09	0.08	0.932	0.992
PD	Micro	NAAA	-0.13	0.11	-1.23	0.219	0.951
PD	OPC	NAAA	-0.03	0.11	-0.27	0.79	0.992
PD	Oligo	NAAA	0.01	0.09	0.15	0.88	0.977
PD	Astro	NAALAD2	0.03	0.12	0.22	0.827	0.979
PD	EN_L2_3_IT	NAALAD2	-0.03	0.06	-0.52	0.602	0.912
PD	EN_L3_5_IT_1	NAALAD2	0.09	0.09	1.04	0.299	0.935
PD	EN_L3_5_IT_2	NAALAD2	0.11	0.08	1.25	0.212	0.762
PD	EN_L3_5_IT_3	NAALAD2	0.09	0.06	1.42	0.156	0.735
PD	EN_L5_6_NP	NAALAD2	0.15	0.08	1.84	0.0652	0.999
PD	EN_L6B	NAALAD2	0.09	0.11	0.82	0.415	0.999
PD	EN_L6_CT	NAALAD2	0.09	0.09	1.04	0.297	0.998
PD	EN_L6_IT_1	NAALAD2	-0.01	0.10	-0.07	0.945	1
PD	EN_L6_IT_2	NAALAD2	-0.04	0.13	-0.30	0.761	0.997
PD	IN_ADARB2	NAALAD2	0.09	0.08	1.12	0.263	0.92
PD	IN_LAMP5_LHX6	NAALAD2	0.17	0.11	1.53	0.126	1
PD	IN_LAMP5_RELN	NAALAD2	0.06	0.11	0.52	0.602	0.993
PD	IN_PVALB	NAALAD2	0.06	0.06	0.92	0.358	0.937
PD	IN_PVALB_CHC	NAALAD2	-0.02	0.08	-0.24	0.81	0.986
PD	IN_SST	NAALAD2	0.12	0.07	1.71	0.0868	0.814
PD	IN_VIP	NAALAD2	0.03	0.06	0.56	0.573	0.928
PD	Micro	NAALAD2	0.06	0.19	0.32	0.752	0.985
PD	OPC	NAALAD2	-0.04	0.07	-0.63	0.528	0.968
PD	Oligo	NAALAD2	0.15	0.14	1.07	0.284	0.737
PD	Astro	NAALADL2	-0.17	0.06	-2.82	0.00474	0.344
PD	EN_L2_3_IT	NAALADL2	-0.13	0.07	-1.96	0.0502	0.531
PD	EN_L3_5_IT_1	NAALADL2	-0.03	0.08	-0.40	0.686	0.979
PD	EN_L3_5_IT_2	NAALADL2	-0.02	0.07	-0.23	0.821	0.977
PD	EN_L3_5_IT_3	NAALADL2	-0.12	0.09	-1.39	0.166	0.742
PD	EN_L5_6_NP	NAALADL2	-0.16	0.13	-1.21	0.225	0.999
PD	EN_L6B	NAALADL2	-0.06	0.15	-0.37	0.713	0.999
PD	EN_L6_CT	NAALADL2	-0.12	0.09	-1.25	0.212	0.998
PD	EN_L6_IT_1	NAALADL2	0.16	0.11	1.46	0.144	1
PD	EN_L6_IT_2	NAALADL2	0.06	0.13	0.43	0.667	0.994
PD	Endo	NAALADL2	-0.51	0.24	-2.17	0.0303	0.487
PD	IN_ADARB2	NAALADL2	-0.12	0.08	-1.52	0.127	0.89
PD	IN_LAMP5_LHX6	NAALADL2	-0.06	0.09	-0.71	0.478	1
PD	IN_LAMP5_RELN	NAALADL2	-0.03	0.09	-0.37	0.714	0.994
PD	IN_PVALB	NAALADL2	-0.19	0.08	-2.30	0.0212	0.677
PD	IN_PVALB_CHC	NAALADL2	-0.38	0.14	-2.74	0.00611	0.326
PD	IN_SST	NAALADL2	-0.05	0.09	-0.63	0.531	0.953
PD	IN_VIP	NAALADL2	-0.11	0.05	-2.01	0.044	0.673
PD	Micro	NAALADL2	-0.35	0.14	-2.47	0.0135	0.849
PD	OPC	NAALADL2	-0.09	0.05	-1.68	0.0927	0.862
PD	Oligo	NAALADL2	-0.30	0.10	-3.00	0.00268	0.171
PD	PC	NAALADL2	-0.66	0.25	-2.58	0.00995	0.951
PD	PVM	NAALADL2	-0.03	0.29	-0.09	0.927	0.988
PD	SMC	NAALADL2	0.92	0.55	1.67	0.0954	0.998
PD	VLMC	NAALADL2	-0.40	0.16	-2.47	0.0134	0.569
PD	Astro	NAB1	0.04	0.07	0.64	0.522	0.927
PD	EN_L2_3_IT	NAB1	-0.05	0.07	-0.73	0.463	0.864
PD	EN_L3_5_IT_1	NAB1	-0.05	0.09	-0.52	0.6	0.973
PD	EN_L3_5_IT_2	NAB1	-0.07	0.07	-1.01	0.311	0.82
PD	EN_L3_5_IT_3	NAB1	-0.08	0.07	-1.11	0.268	0.828
PD	EN_L5_6_NP	NAB1	-0.06	0.12	-0.47	0.636	0.999
PD	EN_L6B	NAB1	-0.33	0.14	-2.41	0.016	0.978
PD	EN_L6_CT	NAB1	-0.21	0.09	-2.38	0.0174	0.915
PD	EN_L6_IT_1	NAB1	-0.01	0.11	-0.07	0.942	1
PD	EN_L6_IT_2	NAB1	-0.29	0.15	-1.92	0.0544	0.922
PD	Endo	NAB1	-0.24	0.33	-0.73	0.466	0.911
PD	IN_ADARB2	NAB1	-0.02	0.10	-0.19	0.846	0.988
PD	IN_LAMP5_LHX6	NAB1	0.07	0.14	0.51	0.608	1
PD	IN_LAMP5_RELN	NAB1	-0.07	0.13	-0.54	0.59	0.991
PD	IN_PVALB	NAB1	-0.09	0.09	-0.99	0.322	0.932
PD	IN_PVALB_CHC	NAB1	-0.20	0.14	-1.45	0.146	0.791
PD	IN_SST	NAB1	-0.03	0.11	-0.29	0.775	0.98
PD	IN_VIP	NAB1	0.05	0.07	0.68	0.498	0.908
PD	Micro	NAB1	0.19	0.11	1.72	0.0854	0.939
PD	OPC	NAB1	0.03	0.07	0.51	0.609	0.979
PD	Oligo	NAB1	0.01	0.06	0.18	0.856	0.972
PD	PC	NAB1	0.23	0.17	1.33	0.185	0.997
PD	VLMC	NAB1	-0.03	0.23	-0.12	0.902	0.99
PD	Astro	NAB2	0.12	0.10	1.20	0.229	0.808
PD	EN_L2_3_IT	NAB2	-0.09	0.07	-1.23	0.219	0.734
PD	EN_L3_5_IT_1	NAB2	-0.02	0.12	-0.16	0.873	0.992
PD	EN_L3_5_IT_2	NAB2	-0.10	0.10	-0.94	0.348	0.839
PD	EN_L3_5_IT_3	NAB2	-0.13	0.11	-1.18	0.237	0.804
PD	EN_L5_6_NP	NAB2	0.30	0.56	0.53	0.599	0.999
PD	EN_L6B	NAB2	-0.47	0.50	-0.95	0.343	0.999
PD	EN_L6_CT	NAB2	0.04	0.35	0.10	0.92	0.998
PD	EN_L6_IT_1	NAB2	-0.08	0.17	-0.46	0.643	1
PD	EN_L6_IT_2	NAB2	0.09	0.52	0.16	0.87	0.997
PD	IN_ADARB2	NAB2	0.07	0.17	0.42	0.674	0.975
PD	IN_LAMP5_RELN	NAB2	0.17	0.21	0.80	0.422	0.986
PD	IN_PVALB	NAB2	-0.14	0.17	-0.81	0.416	0.949
PD	IN_SST	NAB2	0.18	0.14	1.29	0.198	0.87
PD	IN_VIP	NAB2	0.16	0.12	1.29	0.198	0.816
PD	Micro	NAB2	-0.05	0.18	-0.25	0.799	0.989
PD	OPC	NAB2	0.14	0.15	0.92	0.356	0.951
PD	Oligo	NAB2	0.27	0.14	1.95	0.0507	0.437
PD	Adaptive	NABP1	-0.68	0.42	-1.62	0.106	0.638
PD	Astro	NABP1	-0.16	0.15	-1.07	0.284	0.833
PD	EN_L2_3_IT	NABP1	0.13	0.14	0.95	0.343	0.801
PD	EN_L3_5_IT_1	NABP1	0.45	0.41	1.09	0.277	0.927
PD	EN_L3_5_IT_2	NABP1	0.26	0.18	1.50	0.135	0.703
PD	EN_L3_5_IT_3	NABP1	0.16	0.13	1.19	0.235	0.804
PD	EN_L5_6_NP	NABP1	0.24	0.19	1.29	0.198	0.999
PD	EN_L6B	NABP1	0.04	0.22	0.18	0.855	0.999
PD	EN_L6_CT	NABP1	-0.17	0.21	-0.84	0.401	0.998
PD	EN_L6_IT_1	NABP1	0.54	0.23	2.36	0.0183	0.997
PD	IN_ADARB2	NABP1	-0.01	0.19	-0.05	0.959	0.996
PD	IN_PVALB	NABP1	0.64	0.38	1.67	0.095	0.825
PD	IN_SST	NABP1	0.40	0.14	2.91	0.00363	0.51
PD	IN_VIP	NABP1	0.05	0.13	0.37	0.714	0.96
PD	Micro	NABP1	0.01	0.11	0.10	0.917	0.994
PD	Oligo	NABP1	0.11	0.11	1.00	0.318	0.762
PD	PVM	NABP1	0.03	0.22	0.14	0.888	0.977
PD	Astro	NABP2	-0.00	0.10	-0.03	0.973	0.998
PD	EN_L2_3_IT	NABP2	-0.05	0.07	-0.71	0.478	0.869
PD	EN_L3_5_IT_1	NABP2	0.04	0.15	0.29	0.771	0.984
PD	EN_L3_5_IT_2	NABP2	-0.14	0.10	-1.38	0.167	0.728
PD	EN_L3_5_IT_3	NABP2	0.06	0.12	0.54	0.589	0.939
PD	EN_L5_6_NP	NABP2	0.73	0.58	1.25	0.212	0.999
PD	EN_L6_CT	NABP2	0.69	0.49	1.39	0.165	0.998
PD	EN_L6_IT_1	NABP2	-0.16	0.17	-0.93	0.352	1
PD	IN_LAMP5_RELN	NABP2	-0.12	0.15	-0.82	0.412	0.986
PD	IN_PVALB	NABP2	-0.10	0.11	-0.90	0.367	0.94
PD	IN_SST	NABP2	0.05	0.12	0.37	0.708	0.972
PD	IN_VIP	NABP2	-0.02	0.10	-0.17	0.866	0.981
PD	OPC	NABP2	0.03	0.12	0.21	0.832	0.992
PD	Oligo	NABP2	0.01	0.07	0.15	0.883	0.977
PD	Astro	NACA	-0.03	0.08	-0.36	0.718	0.963
PD	EN_L2_3_IT	NACA	-0.02	0.07	-0.25	0.802	0.959
PD	EN_L3_5_IT_1	NACA	-0.03	0.11	-0.24	0.814	0.988
PD	EN_L3_5_IT_2	NACA	-0.05	0.09	-0.56	0.573	0.922
PD	EN_L3_5_IT_3	NACA	0.00	0.09	0.03	0.975	0.998
PD	EN_L5_6_NP	NACA	0.13	0.15	0.91	0.361	0.999
PD	EN_L6B	NACA	-0.03	0.18	-0.16	0.872	0.999
PD	EN_L6_CT	NACA	-0.19	0.12	-1.56	0.118	0.998
PD	EN_L6_IT_1	NACA	0.14	0.13	1.10	0.27	1
PD	EN_L6_IT_2	NACA	0.04	0.18	0.25	0.806	0.997
PD	Endo	NACA	-0.05	0.33	-0.16	0.87	0.993
PD	IN_ADARB2	NACA	0.01	0.12	0.04	0.966	0.996
PD	IN_LAMP5_LHX6	NACA	-0.23	0.14	-1.59	0.111	1
PD	IN_LAMP5_RELN	NACA	-0.05	0.10	-0.48	0.628	0.993
PD	IN_PVALB	NACA	-0.03	0.09	-0.32	0.749	0.984
PD	IN_PVALB_CHC	NACA	0.02	0.12	0.18	0.855	0.99
PD	IN_SST	NACA	-0.03	0.11	-0.29	0.774	0.98
PD	IN_VIP	NACA	-0.02	0.09	-0.21	0.833	0.976
PD	Micro	NACA	-0.23	0.10	-2.45	0.0144	0.849
PD	OPC	NACA	-0.06	0.07	-0.82	0.411	0.957
PD	Oligo	NACA	-0.03	0.05	-0.61	0.543	0.883
PD	PC	NACA	0.01	0.40	0.01	0.99	0.999
PD	Astro	NACAD	0.00	0.10	0.05	0.964	0.997
PD	EN_L2_3_IT	NACAD	-0.01	0.08	-0.16	0.87	0.973
PD	EN_L3_5_IT_1	NACAD	-0.00	0.15	-0.02	0.986	0.998
PD	EN_L3_5_IT_2	NACAD	-0.07	0.12	-0.60	0.55	0.915
PD	EN_L3_5_IT_3	NACAD	-0.15	0.12	-1.30	0.194	0.777
PD	EN_L5_6_NP	NACAD	0.55	0.61	0.91	0.363	0.999
PD	EN_L6B	NACAD	-0.46	0.42	-1.09	0.277	0.999
PD	EN_L6_CT	NACAD	0.29	0.54	0.54	0.589	0.998
PD	EN_L6_IT_1	NACAD	-0.13	0.17	-0.78	0.434	1
PD	IN_ADARB2	NACAD	0.13	0.16	0.82	0.409	0.957
PD	IN_LAMP5_RELN	NACAD	0.02	0.19	0.08	0.932	0.998
PD	IN_PVALB	NACAD	0.18	0.10	1.73	0.0832	0.812
PD	IN_SST	NACAD	-0.09	0.12	-0.77	0.443	0.94
PD	IN_VIP	NACAD	-0.11	0.10	-1.10	0.27	0.845
PD	OPC	NACAD	-0.06	0.12	-0.46	0.644	0.985
PD	Oligo	NACAD	0.16	0.07	2.26	0.0237	0.363
PD	Astro	NACC1	0.10	0.09	1.12	0.264	0.825
PD	EN_L2_3_IT	NACC1	-0.08	0.06	-1.23	0.218	0.733
PD	EN_L3_5_IT_1	NACC1	-0.04	0.14	-0.26	0.793	0.986
PD	EN_L3_5_IT_2	NACC1	-0.12	0.09	-1.36	0.175	0.738
PD	EN_L3_5_IT_3	NACC1	0.01	0.11	0.10	0.923	0.992
PD	EN_L5_6_NP	NACC1	1.34	0.71	1.89	0.059	0.999
PD	EN_L6B	NACC1	-0.08	0.22	-0.37	0.71	0.999
PD	EN_L6_CT	NACC1	0.30	0.18	1.66	0.0974	0.998
PD	EN_L6_IT_1	NACC1	0.00	0.15	0.01	0.995	1
PD	EN_L6_IT_2	NACC1	0.58	0.63	0.91	0.362	0.992
PD	IN_ADARB2	NACC1	0.16	0.17	0.94	0.346	0.947
PD	IN_LAMP5_RELN	NACC1	-0.02	0.14	-0.15	0.883	0.998
PD	IN_PVALB	NACC1	-0.05	0.11	-0.49	0.623	0.976
PD	IN_SST	NACC1	-0.01	0.12	-0.12	0.903	0.992
PD	IN_VIP	NACC1	-0.06	0.10	-0.54	0.589	0.931
PD	Micro	NACC1	0.12	0.15	0.76	0.45	0.97
PD	OPC	NACC1	-0.01	0.10	-0.11	0.91	0.996
PD	Oligo	NACC1	0.06	0.07	0.94	0.348	0.785
PD	Astro	NACC2	0.21	0.08	2.60	0.00943	0.402
PD	EN_L2_3_IT	NACC2	-0.03	0.11	-0.23	0.818	0.963
PD	EN_L3_5_IT_2	NACC2	-0.03	0.11	-0.30	0.768	0.968
PD	EN_L3_5_IT_3	NACC2	0.25	0.15	1.69	0.0902	0.663
PD	Endo	NACC2	0.22	0.16	1.37	0.171	0.757
PD	IN_ADARB2	NACC2	-0.03	0.11	-0.22	0.822	0.987
PD	IN_LAMP5_LHX6	NACC2	-0.10	0.13	-0.76	0.447	1
PD	IN_LAMP5_RELN	NACC2	0.01	0.11	0.06	0.951	0.998
PD	IN_PVALB	NACC2	0.13	0.10	1.35	0.177	0.89
PD	IN_PVALB_CHC	NACC2	0.12	0.08	1.48	0.138	0.788
PD	IN_SST	NACC2	-0.01	0.11	-0.13	0.899	0.991
PD	IN_VIP	NACC2	0.04	0.09	0.41	0.685	0.954
PD	Micro	NACC2	0.18	0.14	1.24	0.215	0.951
PD	OPC	NACC2	0.12	0.07	1.75	0.0796	0.85
PD	Oligo	NACC2	0.18	0.07	2.45	0.0143	0.301
PD	PC	NACC2	0.66	0.33	2.03	0.0427	0.997
PD	Astro	NADK	0.15	0.08	1.91	0.0561	0.596
PD	EN_L2_3_IT	NADK	-0.03	0.06	-0.45	0.65	0.926
PD	EN_L3_5_IT_1	NADK	-0.22	0.13	-1.70	0.0882	0.793
PD	EN_L3_5_IT_2	NADK	0.03	0.08	0.36	0.722	0.958
PD	EN_L3_5_IT_3	NADK	0.07	0.09	0.72	0.473	0.911
PD	EN_L5_6_NP	NADK	0.14	0.16	0.87	0.385	0.999
PD	EN_L6B	NADK	0.14	0.19	0.76	0.445	0.999
PD	EN_L6_CT	NADK	-0.04	0.15	-0.24	0.809	0.998
PD	EN_L6_IT_1	NADK	-0.10	0.13	-0.73	0.463	1
PD	EN_L6_IT_2	NADK	0.06	0.21	0.28	0.783	0.997
PD	Endo	NADK	-0.95	0.40	-2.40	0.0165	0.436
PD	IN_ADARB2	NADK	-0.10	0.15	-0.68	0.498	0.967
PD	IN_LAMP5_LHX6	NADK	-0.23	0.15	-1.54	0.123	1
PD	IN_LAMP5_RELN	NADK	0.08	0.12	0.63	0.527	0.991
PD	IN_PVALB	NADK	-0.14	0.10	-1.47	0.142	0.859
PD	IN_SST	NADK	-0.29	0.12	-2.30	0.0216	0.661
PD	IN_VIP	NADK	-0.01	0.08	-0.07	0.941	0.994
PD	Micro	NADK	0.15	0.11	1.30	0.195	0.949
PD	OPC	NADK	-0.05	0.08	-0.63	0.53	0.968
PD	Oligo	NADK	0.05	0.06	0.84	0.399	0.814
PD	PC	NADK	0.24	0.57	0.42	0.675	0.997
PD	Astro	NADK2	-0.08	0.06	-1.27	0.206	0.789
PD	EN_L2_3_IT	NADK2	0.10	0.06	1.80	0.0715	0.573
PD	EN_L3_5_IT_1	NADK2	0.04	0.09	0.48	0.633	0.976
PD	EN_L3_5_IT_2	NADK2	0.02	0.07	0.37	0.709	0.953
PD	EN_L3_5_IT_3	NADK2	0.07	0.07	0.97	0.331	0.859
PD	EN_L5_6_NP	NADK2	0.31	0.13	2.33	0.0197	0.999
PD	EN_L6B	NADK2	-0.21	0.14	-1.48	0.14	0.999
PD	EN_L6_CT	NADK2	-0.02	0.10	-0.20	0.843	0.998
PD	EN_L6_IT_1	NADK2	0.21	0.11	1.85	0.0639	1
PD	EN_L6_IT_2	NADK2	0.21	0.20	1.10	0.272	0.992
PD	Endo	NADK2	-0.02	0.34	-0.06	0.952	0.995
PD	IN_ADARB2	NADK2	0.05	0.11	0.49	0.623	0.972
PD	IN_LAMP5_LHX6	NADK2	-0.01	0.13	-0.05	0.957	1
PD	IN_LAMP5_RELN	NADK2	-0.05	0.10	-0.57	0.571	0.991
PD	IN_PVALB	NADK2	0.04	0.07	0.61	0.539	0.967
PD	IN_PVALB_CHC	NADK2	-0.10	0.14	-0.70	0.485	0.951
PD	IN_SST	NADK2	0.14	0.09	1.46	0.144	0.859
PD	IN_VIP	NADK2	0.10	0.07	1.42	0.156	0.782
PD	Micro	NADK2	0.13	0.12	1.09	0.277	0.955
PD	OPC	NADK2	0.13	0.07	1.84	0.0663	0.835
PD	Oligo	NADK2	0.07	0.05	1.32	0.188	0.657
PD	PC	NADK2	0.25	0.18	1.38	0.167	0.997
PD	VLMC	NADK2	0.32	0.23	1.36	0.174	0.783
PD	Astro	NADSYN1	0.06	0.06	0.85	0.394	0.884
PD	EN_L2_3_IT	NADSYN1	0.03	0.07	0.43	0.669	0.931
PD	EN_L3_5_IT_1	NADSYN1	0.11	0.12	0.96	0.335	0.944
PD	EN_L3_5_IT_2	NADSYN1	0.03	0.09	0.33	0.739	0.964
PD	EN_L3_5_IT_3	NADSYN1	0.10	0.10	0.95	0.343	0.863
PD	EN_L5_6_NP	NADSYN1	0.18	0.14	1.24	0.215	0.999
PD	EN_L6B	NADSYN1	-0.02	0.18	-0.12	0.902	0.999
PD	EN_L6_CT	NADSYN1	0.29	0.14	2.00	0.0451	0.974
PD	EN_L6_IT_1	NADSYN1	0.07	0.15	0.47	0.64	1
PD	EN_L6_IT_2	NADSYN1	0.11	0.19	0.60	0.548	0.992
PD	Endo	NADSYN1	0.52	0.38	1.36	0.175	0.761
PD	IN_ADARB2	NADSYN1	-0.06	0.11	-0.50	0.614	0.972
PD	IN_LAMP5_LHX6	NADSYN1	0.10	0.14	0.67	0.503	1
PD	IN_LAMP5_RELN	NADSYN1	0.23	0.13	1.79	0.0735	0.873
PD	IN_PVALB	NADSYN1	0.09	0.09	1.00	0.316	0.932
PD	IN_PVALB_CHC	NADSYN1	0.33	0.15	2.18	0.0296	0.58
PD	IN_SST	NADSYN1	0.07	0.11	0.62	0.536	0.953
PD	IN_VIP	NADSYN1	0.05	0.08	0.59	0.557	0.924
PD	Micro	NADSYN1	0.04	0.08	0.47	0.636	0.98
PD	OPC	NADSYN1	-0.01	0.08	-0.14	0.886	0.995
PD	Oligo	NADSYN1	0.07	0.06	1.24	0.214	0.684
PD	Astro	NAE1	-0.01	0.05	-0.19	0.846	0.981
PD	EN_L2_3_IT	NAE1	0.08	0.04	1.76	0.0777	0.583
PD	EN_L3_5_IT_1	NAE1	0.09	0.06	1.41	0.158	0.869
PD	EN_L3_5_IT_2	NAE1	0.06	0.05	1.10	0.272	0.797
PD	EN_L3_5_IT_3	NAE1	0.09	0.05	1.71	0.0876	0.663
PD	EN_L5_6_NP	NAE1	0.13	0.11	1.15	0.249	0.999
PD	EN_L6B	NAE1	-0.03	0.12	-0.28	0.778	0.999
PD	EN_L6_CT	NAE1	0.01	0.08	0.08	0.938	0.998
PD	EN_L6_IT_1	NAE1	0.08	0.09	0.94	0.349	1
PD	EN_L6_IT_2	NAE1	-0.01	0.11	-0.06	0.954	0.999
PD	Endo	NAE1	-0.19	0.28	-0.67	0.503	0.925
PD	IN_ADARB2	NAE1	-0.02	0.08	-0.22	0.824	0.987
PD	IN_LAMP5_LHX6	NAE1	0.06	0.09	0.67	0.503	1
PD	IN_LAMP5_RELN	NAE1	0.02	0.07	0.23	0.814	0.996
PD	IN_PVALB	NAE1	0.09	0.06	1.46	0.143	0.859
PD	IN_PVALB_CHC	NAE1	0.19	0.09	2.08	0.0376	0.621
PD	IN_SST	NAE1	0.10	0.06	1.57	0.116	0.833
PD	IN_VIP	NAE1	0.10	0.05	2.06	0.0394	0.667
PD	Micro	NAE1	0.13	0.10	1.36	0.174	0.944
PD	OPC	NAE1	0.04	0.05	0.86	0.388	0.953
PD	Oligo	NAE1	0.02	0.04	0.48	0.632	0.914
PD	PC	NAE1	0.00	0.47	0.01	0.996	0.999
PD	VLMC	NAE1	-0.05	0.21	-0.23	0.815	0.983
PD	Astro	NAF1	-0.03	0.06	-0.46	0.645	0.952
PD	EN_L2_3_IT	NAF1	0.14	0.06	2.48	0.0132	0.386
PD	EN_L3_5_IT_1	NAF1	0.06	0.08	0.80	0.423	0.955
PD	EN_L3_5_IT_2	NAF1	0.07	0.06	1.11	0.268	0.797
PD	EN_L3_5_IT_3	NAF1	0.03	0.06	0.49	0.622	0.944
PD	EN_L5_6_NP	NAF1	0.09	0.10	0.90	0.367	0.999
PD	EN_L6B	NAF1	0.01	0.12	0.06	0.953	0.999
PD	EN_L6_CT	NAF1	-0.02	0.09	-0.24	0.809	0.998
PD	EN_L6_IT_1	NAF1	0.17	0.09	1.81	0.0696	1
PD	EN_L6_IT_2	NAF1	0.07	0.11	0.58	0.56	0.992
PD	Endo	NAF1	0.23	0.31	0.76	0.45	0.91
PD	IN_ADARB2	NAF1	-0.11	0.09	-1.19	0.233	0.912
PD	IN_LAMP5_LHX6	NAF1	0.13	0.10	1.21	0.227	1
PD	IN_LAMP5_RELN	NAF1	0.06	0.08	0.81	0.417	0.986
PD	IN_PVALB	NAF1	0.01	0.06	0.21	0.83	0.989
PD	IN_PVALB_CHC	NAF1	0.07	0.11	0.70	0.485	0.951
PD	IN_SST	NAF1	0.11	0.08	1.40	0.162	0.867
PD	IN_VIP	NAF1	0.10	0.06	1.54	0.124	0.759
PD	Micro	NAF1	0.25	0.11	2.23	0.026	0.924
PD	OPC	NAF1	0.01	0.06	0.23	0.82	0.992
PD	Oligo	NAF1	0.05	0.06	0.93	0.35	0.787
PD	PC	NAF1	0.39	0.39	1.00	0.318	0.997
PD	Astro	NAGA	-0.13	0.11	-1.25	0.213	0.797
PD	EN_L2_3_IT	NAGA	-0.04	0.13	-0.30	0.767	0.953
PD	EN_L3_5_IT_2	NAGA	-0.30	0.16	-1.86	0.0631	0.586
PD	EN_L3_5_IT_3	NAGA	0.16	0.42	0.38	0.704	0.959
PD	IN_PVALB	NAGA	-0.26	0.18	-1.47	0.141	0.859
PD	IN_VIP	NAGA	-0.14	0.13	-1.07	0.284	0.853
PD	Micro	NAGA	-0.14	0.14	-1.03	0.301	0.961
PD	Oligo	NAGA	0.08	0.12	0.63	0.526	0.874
PD	Astro	NAGK	0.03	0.08	0.45	0.65	0.954
PD	EN_L2_3_IT	NAGK	-0.07	0.08	-0.89	0.376	0.819
PD	EN_L3_5_IT_1	NAGK	0.10	0.12	0.87	0.387	0.953
PD	EN_L3_5_IT_2	NAGK	-0.00	0.10	-0.02	0.982	0.998
PD	EN_L3_5_IT_3	NAGK	0.02	0.09	0.17	0.863	0.988
PD	EN_L5_6_NP	NAGK	0.18	0.14	1.22	0.222	0.999
PD	EN_L6B	NAGK	0.00	0.19	0.02	0.987	0.999
PD	EN_L6_CT	NAGK	-0.08	0.13	-0.61	0.539	0.998
PD	EN_L6_IT_1	NAGK	0.10	0.15	0.69	0.488	1
PD	EN_L6_IT_2	NAGK	0.18	0.19	0.98	0.325	0.992
PD	IN_ADARB2	NAGK	0.15	0.14	1.05	0.292	0.931
PD	IN_LAMP5_LHX6	NAGK	-0.11	0.14	-0.76	0.447	1
PD	IN_LAMP5_RELN	NAGK	-0.06	0.14	-0.46	0.646	0.993
PD	IN_PVALB	NAGK	-0.10	0.09	-1.11	0.266	0.918
PD	IN_PVALB_CHC	NAGK	-0.17	0.15	-1.10	0.271	0.864
PD	IN_SST	NAGK	-0.14	0.10	-1.39	0.166	0.87
PD	IN_VIP	NAGK	-0.02	0.08	-0.25	0.8	0.971
PD	Micro	NAGK	-0.01	0.10	-0.12	0.907	0.994
PD	OPC	NAGK	-0.15	0.08	-1.80	0.0722	0.841
PD	Oligo	NAGK	0.02	0.05	0.48	0.635	0.915
PD	PVM	NAGK	0.64	0.74	0.86	0.388	0.885
PD	Astro	NAGPA	-0.01	0.10	-0.07	0.941	0.994
PD	EN_L2_3_IT	NAGPA	-0.13	0.06	-2.00	0.045	0.519
PD	EN_L3_5_IT_1	NAGPA	0.03	0.11	0.31	0.759	0.984
PD	EN_L3_5_IT_2	NAGPA	-0.23	0.08	-2.82	0.00487	0.282
PD	EN_L3_5_IT_3	NAGPA	-0.17	0.09	-1.93	0.0531	0.581
PD	EN_L5_6_NP	NAGPA	-0.20	0.14	-1.38	0.167	0.999
PD	EN_L6B	NAGPA	-0.29	0.16	-1.89	0.0589	0.999
PD	EN_L6_CT	NAGPA	-0.01	0.13	-0.09	0.929	0.998
PD	EN_L6_IT_1	NAGPA	-0.01	0.12	-0.11	0.913	1
PD	EN_L6_IT_2	NAGPA	-0.21	0.14	-1.49	0.137	0.992
PD	IN_ADARB2	NAGPA	-0.16	0.14	-1.19	0.235	0.913
PD	IN_LAMP5_LHX6	NAGPA	-0.01	0.14	-0.07	0.942	1
PD	IN_LAMP5_RELN	NAGPA	0.06	0.12	0.47	0.641	0.993
PD	IN_PVALB	NAGPA	-0.02	0.08	-0.31	0.756	0.984
PD	IN_PVALB_CHC	NAGPA	0.13	0.50	0.25	0.803	0.984
PD	IN_SST	NAGPA	-0.18	0.11	-1.59	0.113	0.833
PD	IN_VIP	NAGPA	-0.23	0.10	-2.22	0.0262	0.625
PD	Micro	NAGPA	0.09	0.16	0.58	0.564	0.977
PD	OPC	NAGPA	0.07	0.14	0.50	0.619	0.98
PD	Oligo	NAGPA	-0.12	0.08	-1.46	0.145	0.606
PD	Astro	NAIF1	0.15	0.13	1.13	0.258	0.824
PD	EN_L2_3_IT	NAIF1	-0.04	0.13	-0.35	0.728	0.946
PD	Oligo	NAIF1	0.07	0.13	0.57	0.569	0.892
PD	Astro	NAIP	-0.25	0.12	-2.04	0.041	0.561
PD	EN_L2_3_IT	NAIP	-0.20	0.11	-1.73	0.0838	0.593
PD	EN_L3_5_IT_1	NAIP	-0.21	0.13	-1.56	0.12	0.836
PD	EN_L3_5_IT_2	NAIP	-0.23	0.13	-1.80	0.0718	0.602
PD	EN_L3_5_IT_3	NAIP	-0.13	0.12	-1.13	0.261	0.822
PD	EN_L5_6_NP	NAIP	-0.22	0.17	-1.28	0.2	0.999
PD	EN_L6B	NAIP	-0.34	0.20	-1.69	0.0913	0.999
PD	EN_L6_CT	NAIP	-0.19	0.18	-1.07	0.286	0.998
PD	EN_L6_IT_1	NAIP	-0.22	0.17	-1.27	0.206	1
PD	EN_L6_IT_2	NAIP	-0.42	0.21	-1.97	0.0492	0.922
PD	IN_ADARB2	NAIP	-0.38	0.14	-2.64	0.00827	0.881
PD	IN_LAMP5_LHX6	NAIP	-0.27	0.18	-1.54	0.124	1
PD	IN_LAMP5_RELN	NAIP	-0.31	0.13	-2.34	0.0192	0.745
PD	IN_PVALB	NAIP	-0.18	0.11	-1.64	0.101	0.827
PD	IN_PVALB_CHC	NAIP	-0.07	0.16	-0.43	0.669	0.977
PD	IN_SST	NAIP	-0.05	0.13	-0.37	0.715	0.972
PD	IN_VIP	NAIP	-0.35	0.13	-2.78	0.00551	0.469
PD	Micro	NAIP	-0.18	0.13	-1.38	0.167	0.943
PD	OPC	NAIP	-0.25	0.12	-2.00	0.0454	0.796
PD	Oligo	NAIP	-0.13	0.11	-1.20	0.23	0.699
PD	PVM	NAIP	-0.28	0.24	-1.18	0.238	0.804
PD	Astro	NALCN	-0.06	0.07	-0.85	0.393	0.884
PD	EN_L2_3_IT	NALCN	-0.00	0.04	-0.04	0.968	0.994
PD	EN_L3_5_IT_1	NALCN	-0.06	0.06	-0.91	0.36	0.947
PD	EN_L3_5_IT_2	NALCN	0.02	0.05	0.34	0.734	0.962
PD	EN_L3_5_IT_3	NALCN	-0.06	0.05	-1.13	0.257	0.821
PD	EN_L5_6_NP	NALCN	-0.07	0.07	-1.04	0.301	0.999
PD	EN_L6B	NALCN	-0.04	0.09	-0.44	0.658	0.999
PD	EN_L6_CT	NALCN	-0.04	0.06	-0.63	0.526	0.998
PD	EN_L6_IT_1	NALCN	-0.03	0.08	-0.37	0.708	1
PD	EN_L6_IT_2	NALCN	-0.01	0.08	-0.13	0.895	0.998
PD	Endo	NALCN	-0.67	0.41	-1.64	0.101	0.68
PD	IN_ADARB2	NALCN	0.02	0.06	0.27	0.786	0.985
PD	IN_LAMP5_LHX6	NALCN	-0.05	0.07	-0.66	0.508	1
PD	IN_LAMP5_RELN	NALCN	0.05	0.06	0.83	0.406	0.986
PD	IN_PVALB	NALCN	-0.03	0.05	-0.62	0.536	0.967
PD	IN_PVALB_CHC	NALCN	0.04	0.06	0.72	0.472	0.947
PD	IN_SST	NALCN	-0.03	0.05	-0.68	0.497	0.95
PD	IN_VIP	NALCN	0.05	0.05	1.10	0.27	0.845
PD	Micro	NALCN	0.19	0.15	1.29	0.197	0.949
PD	OPC	NALCN	0.03	0.04	0.73	0.467	0.964
PD	Oligo	NALCN	0.01	0.04	0.22	0.827	0.965
PD	PC	NALCN	-0.35	0.47	-0.74	0.459	0.997
PD	VLMC	NALCN	-0.62	0.23	-2.70	0.00702	0.47
PD	Astro	NAMPT	0.28	0.22	1.25	0.213	0.797
PD	EN_L2_3_IT	NAMPT	0.06	0.06	1.02	0.31	0.787
PD	EN_L3_5_IT_1	NAMPT	-0.18	0.08	-2.28	0.0227	0.654
PD	EN_L3_5_IT_2	NAMPT	0.03	0.08	0.33	0.738	0.963
PD	EN_L3_5_IT_3	NAMPT	-0.04	0.08	-0.57	0.571	0.936
PD	EN_L5_6_NP	NAMPT	-0.12	0.12	-0.97	0.33	0.999
PD	EN_L6B	NAMPT	0.10	0.17	0.55	0.58	0.999
PD	EN_L6_CT	NAMPT	-0.12	0.13	-0.93	0.351	0.998
PD	EN_L6_IT_1	NAMPT	0.02	0.14	0.12	0.907	1
PD	EN_L6_IT_2	NAMPT	-0.02	0.19	-0.08	0.933	0.999
PD	Endo	NAMPT	0.23	0.17	1.36	0.174	0.759
PD	IN_ADARB2	NAMPT	0.11	0.09	1.19	0.234	0.913
PD	IN_LAMP5_LHX6	NAMPT	0.04	0.15	0.27	0.789	1
PD	IN_LAMP5_RELN	NAMPT	0.09	0.10	0.88	0.381	0.984
PD	IN_PVALB	NAMPT	0.02	0.08	0.28	0.783	0.987
PD	IN_PVALB_CHC	NAMPT	-0.37	0.13	-2.87	0.00412	0.302
PD	IN_SST	NAMPT	0.04	0.09	0.48	0.629	0.961
PD	IN_VIP	NAMPT	-0.01	0.07	-0.11	0.911	0.988
PD	Micro	NAMPT	0.17	0.30	0.56	0.574	0.977
PD	OPC	NAMPT	0.14	0.10	1.33	0.184	0.912
PD	Oligo	NAMPT	0.05	0.06	0.79	0.429	0.828
PD	PC	NAMPT	0.27	0.25	1.06	0.289	0.997
PD	PVM	NAMPT	1.41	0.49	2.85	0.00435	0.443
PD	SMC	NAMPT	0.74	0.62	1.19	0.236	0.998
PD	VLMC	NAMPT	0.77	0.42	1.81	0.0696	0.7
PD	Astro	NANOS1	0.30	0.17	1.75	0.0795	0.638
PD	EN_L2_3_IT	NANOS1	0.21	0.18	1.15	0.249	0.752
PD	IN_VIP	NANOS1	0.10	0.14	0.66	0.509	0.911
PD	Oligo	NANOS1	-0.07	0.20	-0.36	0.719	0.941
PD	Astro	NANOS3	0.12	0.18	0.70	0.483	0.916
PD	EN_L2_3_IT	NANOS3	-0.19	0.10	-1.95	0.0507	0.531
PD	EN_L3_5_IT_1	NANOS3	-0.23	0.16	-1.43	0.152	0.867
PD	EN_L3_5_IT_2	NANOS3	-0.29	0.13	-2.30	0.0214	0.438
PD	EN_L3_5_IT_3	NANOS3	-0.19	0.13	-1.54	0.124	0.707
PD	EN_L5_6_NP	NANOS3	0.09	0.50	0.18	0.858	0.999
PD	EN_L6B	NANOS3	0.29	0.76	0.38	0.703	0.999
PD	EN_L6_CT	NANOS3	-1.02	0.46	-2.24	0.0254	0.915
PD	EN_L6_IT_1	NANOS3	-0.45	0.22	-2.08	0.0375	1
PD	IN_ADARB2	NANOS3	-0.11	0.16	-0.67	0.5	0.967
PD	IN_LAMP5_RELN	NANOS3	-0.00	0.18	-0.02	0.981	0.998
PD	IN_PVALB	NANOS3	-0.15	0.12	-1.19	0.233	0.917
PD	IN_SST	NANOS3	0.05	0.16	0.33	0.742	0.975
PD	IN_VIP	NANOS3	-0.08	0.12	-0.62	0.536	0.918
PD	OPC	NANOS3	-0.15	0.15	-1.00	0.316	0.935
PD	Oligo	NANOS3	0.13	0.16	0.83	0.407	0.818
PD	Astro	NANP	0.03	0.14	0.22	0.823	0.978
PD	EN_L2_3_IT	NANP	0.01	0.10	0.14	0.886	0.978
PD	EN_L3_5_IT_2	NANP	-0.21	0.16	-1.32	0.186	0.742
PD	EN_L3_5_IT_3	NANP	-0.06	0.14	-0.40	0.689	0.956
PD	IN_PVALB	NANP	-0.12	0.14	-0.88	0.379	0.942
PD	IN_VIP	NANP	-0.15	0.15	-1.03	0.305	0.858
PD	OPC	NANP	-0.09	0.18	-0.53	0.598	0.977
PD	Oligo	NANP	0.09	0.13	0.68	0.496	0.859
PD	Astro	NANS	0.03	0.12	0.29	0.775	0.973
PD	EN_L2_3_IT	NANS	-0.16	0.09	-1.89	0.0585	0.549
PD	EN_L3_5_IT_1	NANS	0.11	0.13	0.85	0.398	0.954
PD	EN_L3_5_IT_2	NANS	-0.07	0.10	-0.73	0.464	0.888
PD	EN_L3_5_IT_3	NANS	-0.06	0.11	-0.59	0.557	0.933
PD	EN_L5_6_NP	NANS	-0.04	0.19	-0.20	0.845	0.999
PD	EN_L6B	NANS	-0.18	0.22	-0.82	0.414	0.999
PD	EN_L6_CT	NANS	-0.24	0.16	-1.47	0.142	0.998
PD	EN_L6_IT_1	NANS	-0.33	0.15	-2.26	0.0241	1
PD	EN_L6_IT_2	NANS	0.10	0.21	0.48	0.628	0.992
PD	IN_ADARB2	NANS	-0.09	0.16	-0.58	0.559	0.972
PD	IN_LAMP5_RELN	NANS	-0.33	0.17	-2.00	0.0455	0.85
PD	IN_PVALB	NANS	-0.02	0.10	-0.23	0.818	0.988
PD	IN_PVALB_CHC	NANS	-0.30	0.40	-0.74	0.46	0.946
PD	IN_SST	NANS	0.06	0.11	0.59	0.553	0.953
PD	IN_VIP	NANS	-0.09	0.11	-0.81	0.42	0.892
PD	Micro	NANS	0.03	0.12	0.27	0.791	0.989
PD	OPC	NANS	0.01	0.11	0.09	0.931	0.997
PD	Oligo	NANS	-0.00	0.09	-0.04	0.969	0.994
PD	Adaptive	NAP1L1	-0.62	0.37	-1.69	0.091	0.614
PD	Astro	NAP1L1	0.01	0.05	0.17	0.862	0.982
PD	EN_L2_3_IT	NAP1L1	0.02	0.04	0.53	0.593	0.907
PD	EN_L3_5_IT_1	NAP1L1	-0.01	0.05	-0.19	0.85	0.992
PD	EN_L3_5_IT_2	NAP1L1	0.05	0.05	1.09	0.275	0.801
PD	EN_L3_5_IT_3	NAP1L1	0.02	0.05	0.45	0.649	0.949
PD	EN_L5_6_NP	NAP1L1	-0.01	0.07	-0.18	0.857	0.999
PD	EN_L6B	NAP1L1	-0.01	0.08	-0.10	0.92	0.999
PD	EN_L6_CT	NAP1L1	0.04	0.07	0.61	0.541	0.998
PD	EN_L6_IT_1	NAP1L1	0.00	0.07	0.01	0.994	1
PD	EN_L6_IT_2	NAP1L1	0.02	0.09	0.26	0.791	0.997
PD	Endo	NAP1L1	0.11	0.15	0.72	0.473	0.914
PD	IN_ADARB2	NAP1L1	0.02	0.06	0.26	0.792	0.985
PD	IN_LAMP5_LHX6	NAP1L1	-0.00	0.07	-0.06	0.95	1
PD	IN_LAMP5_RELN	NAP1L1	0.01	0.06	0.23	0.821	0.996
PD	IN_PVALB	NAP1L1	0.06	0.05	1.16	0.248	0.918
PD	IN_PVALB_CHC	NAP1L1	0.02	0.06	0.40	0.69	0.977
PD	IN_SST	NAP1L1	0.03	0.05	0.53	0.598	0.958
PD	IN_VIP	NAP1L1	0.03	0.04	0.74	0.458	0.902
PD	Micro	NAP1L1	-0.00	0.07	-0.00	0.997	1
PD	OPC	NAP1L1	-0.04	0.05	-0.80	0.422	0.958
PD	Oligo	NAP1L1	0.06	0.04	1.41	0.157	0.618
PD	PC	NAP1L1	-0.03	0.13	-0.22	0.825	0.997
PD	PVM	NAP1L1	0.36	0.27	1.35	0.177	0.758
PD	SMC	NAP1L1	-0.27	0.37	-0.71	0.478	0.998
PD	VLMC	NAP1L1	0.17	0.17	1.01	0.315	0.88
PD	Astro	NAP1L2	-0.05	0.10	-0.44	0.659	0.956
PD	EN_L2_3_IT	NAP1L2	0.11	0.10	1.03	0.301	0.783
PD	EN_L3_5_IT_1	NAP1L2	0.08	0.13	0.60	0.548	0.963
PD	EN_L3_5_IT_2	NAP1L2	0.05	0.11	0.47	0.638	0.939
PD	EN_L3_5_IT_3	NAP1L2	0.04	0.12	0.36	0.722	0.963
PD	EN_L5_6_NP	NAP1L2	-0.02	0.15	-0.11	0.91	0.999
PD	EN_L6B	NAP1L2	0.05	0.18	0.27	0.79	0.999
PD	EN_L6_CT	NAP1L2	-0.12	0.15	-0.77	0.443	0.998
PD	EN_L6_IT_1	NAP1L2	-0.02	0.16	-0.16	0.876	1
PD	EN_L6_IT_2	NAP1L2	-0.10	0.20	-0.50	0.618	0.992
PD	IN_ADARB2	NAP1L2	0.22	0.13	1.66	0.0972	0.881
PD	IN_LAMP5_LHX6	NAP1L2	-0.10	0.18	-0.55	0.584	1
PD	IN_LAMP5_RELN	NAP1L2	0.05	0.14	0.31	0.754	0.994
PD	IN_PVALB	NAP1L2	0.02	0.11	0.21	0.834	0.989
PD	IN_PVALB_CHC	NAP1L2	-0.04	0.13	-0.29	0.772	0.984
PD	IN_SST	NAP1L2	-0.05	0.11	-0.47	0.636	0.962
PD	IN_VIP	NAP1L2	0.08	0.11	0.79	0.432	0.895
PD	Micro	NAP1L2	0.17	0.18	0.91	0.364	0.97
PD	OPC	NAP1L2	0.18	0.09	1.95	0.0509	0.81
PD	Oligo	NAP1L2	-0.05	0.12	-0.41	0.684	0.929
PD	Astro	NAP1L3	-0.05	0.10	-0.45	0.65	0.954
PD	EN_L2_3_IT	NAP1L3	0.08	0.11	0.74	0.459	0.863
PD	EN_L3_5_IT_1	NAP1L3	0.05	0.14	0.39	0.697	0.979
PD	EN_L3_5_IT_2	NAP1L3	0.02	0.13	0.14	0.887	0.987
PD	EN_L3_5_IT_3	NAP1L3	0.08	0.13	0.59	0.557	0.933
PD	EN_L5_6_NP	NAP1L3	0.26	0.16	1.64	0.101	0.999
PD	EN_L6B	NAP1L3	-0.14	0.20	-0.70	0.487	0.999
PD	EN_L6_CT	NAP1L3	0.11	0.15	0.75	0.455	0.998
PD	EN_L6_IT_1	NAP1L3	0.09	0.17	0.52	0.602	1
PD	EN_L6_IT_2	NAP1L3	0.45	0.23	1.92	0.0551	0.922
PD	IN_ADARB2	NAP1L3	0.32	0.14	2.21	0.0273	0.881
PD	IN_LAMP5_LHX6	NAP1L3	0.12	0.15	0.81	0.417	1
PD	IN_LAMP5_RELN	NAP1L3	0.18	0.14	1.31	0.191	0.955
PD	IN_PVALB	NAP1L3	0.15	0.13	1.19	0.235	0.917
PD	IN_PVALB_CHC	NAP1L3	0.11	0.15	0.77	0.441	0.936
PD	IN_SST	NAP1L3	0.01	0.13	0.10	0.923	0.993
PD	IN_VIP	NAP1L3	0.12	0.12	0.99	0.323	0.865
PD	Micro	NAP1L3	0.13	0.17	0.77	0.439	0.97
PD	OPC	NAP1L3	0.13	0.09	1.45	0.148	0.899
PD	Oligo	NAP1L3	0.03	0.09	0.31	0.757	0.949
PD	Adaptive	NAP1L4	0.48	0.31	1.55	0.121	0.669
PD	Astro	NAP1L4	-0.01	0.05	-0.15	0.88	0.984
PD	EN_L2_3_IT	NAP1L4	-0.00	0.05	-0.08	0.934	0.988
PD	EN_L3_5_IT_1	NAP1L4	0.02	0.07	0.34	0.735	0.983
PD	EN_L3_5_IT_2	NAP1L4	-0.01	0.05	-0.28	0.782	0.97
PD	EN_L3_5_IT_3	NAP1L4	-0.01	0.05	-0.19	0.846	0.986
PD	EN_L5_6_NP	NAP1L4	0.06	0.08	0.82	0.414	0.999
PD	EN_L6B	NAP1L4	0.01	0.09	0.15	0.878	0.999
PD	EN_L6_CT	NAP1L4	0.09	0.07	1.28	0.201	0.998
PD	EN_L6_IT_1	NAP1L4	-0.01	0.09	-0.16	0.869	1
PD	EN_L6_IT_2	NAP1L4	0.14	0.13	1.10	0.27	0.992
PD	Endo	NAP1L4	-0.15	0.13	-1.13	0.256	0.821
PD	IN_ADARB2	NAP1L4	0.09	0.07	1.38	0.166	0.901
PD	IN_LAMP5_LHX6	NAP1L4	0.14	0.07	1.93	0.0542	1
PD	IN_LAMP5_RELN	NAP1L4	0.07	0.06	1.18	0.239	0.969
PD	IN_PVALB	NAP1L4	0.06	0.05	1.15	0.252	0.918
PD	IN_PVALB_CHC	NAP1L4	0.12	0.07	1.61	0.107	0.773
PD	IN_SST	NAP1L4	0.08	0.05	1.73	0.0836	0.814
PD	IN_VIP	NAP1L4	0.12	0.05	2.56	0.0104	0.526
PD	Micro	NAP1L4	0.06	0.06	0.87	0.384	0.97
PD	OPC	NAP1L4	0.06	0.05	1.13	0.257	0.924
PD	Oligo	NAP1L4	0.06	0.05	1.29	0.197	0.663
PD	PC	NAP1L4	0.08	0.12	0.69	0.49	0.997
PD	PVM	NAP1L4	0.03	0.24	0.14	0.89	0.977
PD	SMC	NAP1L4	0.36	0.96	0.38	0.707	0.998
PD	VLMC	NAP1L4	0.00	0.16	0.03	0.977	1
PD	Astro	NAP1L5	-0.02	0.10	-0.23	0.816	0.978
PD	EN_L2_3_IT	NAP1L5	0.03	0.08	0.41	0.683	0.934
PD	EN_L3_5_IT_1	NAP1L5	-0.12	0.12	-0.99	0.322	0.94
PD	EN_L3_5_IT_2	NAP1L5	-0.17	0.09	-1.86	0.063	0.586
PD	EN_L3_5_IT_3	NAP1L5	-0.06	0.10	-0.63	0.528	0.928
PD	EN_L5_6_NP	NAP1L5	0.03	0.14	0.20	0.84	0.999
PD	EN_L6B	NAP1L5	-0.39	0.24	-1.58	0.113	0.999
PD	EN_L6_CT	NAP1L5	0.23	0.16	1.44	0.149	0.998
PD	EN_L6_IT_1	NAP1L5	-0.01	0.15	-0.07	0.942	1
PD	EN_L6_IT_2	NAP1L5	-0.37	0.40	-0.92	0.359	0.992
PD	IN_ADARB2	NAP1L5	0.14	0.13	1.05	0.295	0.932
PD	IN_LAMP5_LHX6	NAP1L5	-0.02	0.15	-0.11	0.913	1
PD	IN_LAMP5_RELN	NAP1L5	0.04	0.13	0.26	0.791	0.994
PD	IN_PVALB	NAP1L5	0.07	0.11	0.67	0.503	0.961
PD	IN_PVALB_CHC	NAP1L5	-0.01	0.14	-0.07	0.942	0.994
PD	IN_SST	NAP1L5	-0.13	0.11	-1.17	0.243	0.884
PD	IN_VIP	NAP1L5	0.01	0.10	0.11	0.91	0.988
PD	Micro	NAP1L5	-0.17	0.20	-0.86	0.39	0.97
PD	OPC	NAP1L5	-0.13	0.11	-1.17	0.243	0.922
PD	Oligo	NAP1L5	0.01	0.09	0.07	0.942	0.987
PD	Astro	NAPA	0.08	0.10	0.80	0.423	0.896
PD	EN_L2_3_IT	NAPA	-0.06	0.08	-0.72	0.472	0.866
PD	EN_L3_5_IT_1	NAPA	0.13	0.10	1.26	0.209	0.897
PD	EN_L3_5_IT_2	NAPA	-0.13	0.10	-1.26	0.207	0.76
PD	EN_L3_5_IT_3	NAPA	-0.06	0.09	-0.70	0.485	0.913
PD	EN_L5_6_NP	NAPA	-0.05	0.16	-0.32	0.747	0.999
PD	EN_L6B	NAPA	-0.15	0.18	-0.87	0.386	0.999
PD	EN_L6_CT	NAPA	-0.05	0.16	-0.33	0.744	0.998
PD	EN_L6_IT_1	NAPA	0.30	0.14	2.09	0.0368	1
PD	EN_L6_IT_2	NAPA	-0.47	0.19	-2.48	0.013	0.833
PD	IN_ADARB2	NAPA	0.03	0.14	0.18	0.856	0.989
PD	IN_LAMP5_LHX6	NAPA	0.10	0.18	0.59	0.553	1
PD	IN_LAMP5_RELN	NAPA	0.15	0.14	1.09	0.277	0.969
PD	IN_PVALB	NAPA	0.02	0.09	0.20	0.843	0.989
PD	IN_PVALB_CHC	NAPA	-0.17	0.18	-0.93	0.353	0.904
PD	IN_SST	NAPA	0.02	0.14	0.18	0.858	0.989
PD	IN_VIP	NAPA	0.13	0.10	1.35	0.178	0.805
PD	Micro	NAPA	0.02	0.15	0.15	0.882	0.991
PD	OPC	NAPA	-0.01	0.10	-0.06	0.956	0.998
PD	Oligo	NAPA	0.08	0.07	1.15	0.249	0.714
PD	PC	NAPA	-0.34	0.39	-0.86	0.388	0.997
PD	Astro	NAPB	-0.02	0.06	-0.37	0.714	0.963
PD	EN_L2_3_IT	NAPB	0.10	0.06	1.61	0.106	0.627
PD	EN_L3_5_IT_1	NAPB	0.04	0.08	0.46	0.646	0.976
PD	EN_L3_5_IT_2	NAPB	-0.03	0.07	-0.38	0.707	0.953
PD	EN_L3_5_IT_3	NAPB	0.03	0.07	0.39	0.695	0.958
PD	EN_L5_6_NP	NAPB	-0.06	0.10	-0.65	0.515	0.999
PD	EN_L6B	NAPB	0.11	0.11	1.02	0.307	0.999
PD	EN_L6_CT	NAPB	-0.02	0.10	-0.24	0.811	0.998
PD	EN_L6_IT_1	NAPB	0.10	0.10	0.98	0.328	1
PD	EN_L6_IT_2	NAPB	0.00	0.11	0.04	0.966	0.999
PD	Endo	NAPB	0.01	0.32	0.05	0.963	0.997
PD	IN_ADARB2	NAPB	0.13	0.09	1.45	0.147	0.901
PD	IN_LAMP5_LHX6	NAPB	-0.00	0.10	-0.04	0.966	1
PD	IN_LAMP5_RELN	NAPB	-0.02	0.09	-0.21	0.838	0.996
PD	IN_PVALB	NAPB	0.06	0.07	0.82	0.41	0.949
PD	IN_PVALB_CHC	NAPB	-0.02	0.10	-0.23	0.816	0.986
PD	IN_SST	NAPB	0.02	0.07	0.27	0.784	0.981
PD	IN_VIP	NAPB	0.07	0.07	1.02	0.306	0.858
PD	Micro	NAPB	-0.08	0.10	-0.86	0.388	0.97
PD	OPC	NAPB	-0.04	0.06	-0.71	0.48	0.964
PD	Oligo	NAPB	-0.00	0.06	-0.08	0.939	0.986
PD	PC	NAPB	0.04	0.19	0.22	0.826	0.997
PD	PVM	NAPB	-0.63	1.31	-0.48	0.628	0.947
PD	VLMC	NAPB	0.12	0.19	0.65	0.514	0.942
PD	Astro	NAPEPLD	-0.03	0.06	-0.53	0.593	0.942
PD	EN_L2_3_IT	NAPEPLD	0.05	0.05	0.94	0.348	0.803
PD	EN_L3_5_IT_1	NAPEPLD	0.03	0.06	0.50	0.62	0.975
PD	EN_L3_5_IT_2	NAPEPLD	0.12	0.05	2.38	0.0172	0.412
PD	EN_L3_5_IT_3	NAPEPLD	0.11	0.06	1.89	0.0582	0.597
PD	EN_L5_6_NP	NAPEPLD	0.07	0.12	0.59	0.555	0.999
PD	EN_L6B	NAPEPLD	-0.03	0.10	-0.33	0.739	0.999
PD	EN_L6_CT	NAPEPLD	0.06	0.09	0.61	0.539	0.998
PD	EN_L6_IT_1	NAPEPLD	0.08	0.10	0.78	0.437	1
PD	EN_L6_IT_2	NAPEPLD	0.10	0.14	0.69	0.488	0.992
PD	Endo	NAPEPLD	-0.76	0.38	-2.02	0.0436	0.544
PD	IN_ADARB2	NAPEPLD	0.02	0.10	0.19	0.849	0.988
PD	IN_LAMP5_LHX6	NAPEPLD	0.01	0.12	0.08	0.94	1
PD	IN_LAMP5_RELN	NAPEPLD	-0.00	0.08	-0.05	0.956	0.998
PD	IN_PVALB	NAPEPLD	0.12	0.15	0.84	0.399	0.945
PD	IN_PVALB_CHC	NAPEPLD	-0.02	0.10	-0.23	0.822	0.987
PD	IN_SST	NAPEPLD	0.03	0.09	0.29	0.769	0.978
PD	IN_VIP	NAPEPLD	0.02	0.07	0.32	0.751	0.965
PD	Micro	NAPEPLD	-0.06	0.10	-0.56	0.575	0.977
PD	OPC	NAPEPLD	0.01	0.06	0.20	0.843	0.992
PD	Oligo	NAPEPLD	-0.11	0.05	-2.22	0.0263	0.373
PD	PC	NAPEPLD	-0.02	0.47	-0.05	0.963	0.997
PD	VLMC	NAPEPLD	-0.01	0.25	-0.03	0.973	1
PD	Astro	NAPG	0.10	0.06	1.79	0.0736	0.637
PD	EN_L2_3_IT	NAPG	0.02	0.06	0.37	0.712	0.941
PD	EN_L3_5_IT_1	NAPG	-0.01	0.08	-0.07	0.946	0.995
PD	EN_L3_5_IT_2	NAPG	-0.02	0.06	-0.33	0.741	0.964
PD	EN_L3_5_IT_3	NAPG	-0.08	0.07	-1.16	0.247	0.812
PD	EN_L5_6_NP	NAPG	0.06	0.10	0.56	0.578	0.999
PD	EN_L6B	NAPG	-0.01	0.12	-0.06	0.953	0.999
PD	EN_L6_CT	NAPG	0.02	0.10	0.22	0.823	0.998
PD	EN_L6_IT_1	NAPG	0.09	0.10	0.94	0.348	1
PD	EN_L6_IT_2	NAPG	0.18	0.14	1.30	0.193	0.992
PD	Endo	NAPG	0.03	0.16	0.19	0.847	0.991
PD	IN_ADARB2	NAPG	0.09	0.09	1.01	0.314	0.938
PD	IN_LAMP5_LHX6	NAPG	0.15	0.10	1.60	0.109	1
PD	IN_LAMP5_RELN	NAPG	0.07	0.09	0.78	0.433	0.986
PD	IN_PVALB	NAPG	0.03	0.06	0.42	0.673	0.977
PD	IN_PVALB_CHC	NAPG	0.02	0.09	0.22	0.827	0.987
PD	IN_SST	NAPG	0.01	0.07	0.11	0.913	0.993
PD	IN_VIP	NAPG	0.03	0.06	0.54	0.588	0.931
PD	Micro	NAPG	0.07	0.08	0.91	0.364	0.97
PD	OPC	NAPG	0.05	0.06	0.76	0.446	0.96
PD	Oligo	NAPG	0.08	0.06	1.32	0.187	0.657
PD	PC	NAPG	0.01	0.18	0.08	0.933	0.997
PD	VLMC	NAPG	-0.03	0.22	-0.13	0.894	0.989
PD	Astro	NAPRT	0.15	0.13	1.11	0.267	0.825
PD	EN_L2_3_IT	NAPRT	0.15	0.15	1.00	0.315	0.79
PD	EN_L3_5_IT_2	NAPRT	0.02	0.17	0.10	0.917	0.99
PD	EN_L3_5_IT_3	NAPRT	-0.01	0.19	-0.07	0.943	0.993
PD	IN_PVALB	NAPRT	0.13	0.19	0.65	0.513	0.964
PD	IN_VIP	NAPRT	-0.09	0.19	-0.45	0.652	0.946
PD	Oligo	NAPRT	0.16	0.14	1.13	0.259	0.721
PD	Astro	NAPSA	0.04	0.16	0.23	0.816	0.978
PD	Oligo	NAPSA	0.00	0.14	0.03	0.973	0.995
PD	Astro	NARF	0.05	0.09	0.50	0.62	0.946
PD	EN_L2_3_IT	NARF	-0.02	0.05	-0.49	0.627	0.919
PD	EN_L3_5_IT_1	NARF	0.05	0.09	0.57	0.567	0.968
PD	EN_L3_5_IT_2	NARF	-0.07	0.06	-1.17	0.243	0.778
PD	EN_L3_5_IT_3	NARF	-0.11	0.06	-1.80	0.0718	0.637
PD	EN_L5_6_NP	NARF	-0.05	0.10	-0.51	0.607	0.999
PD	EN_L6B	NARF	-0.17	0.13	-1.31	0.189	0.999
PD	EN_L6_CT	NARF	-0.09	0.10	-0.91	0.365	0.998
PD	EN_L6_IT_1	NARF	-0.04	0.10	-0.37	0.709	1
PD	EN_L6_IT_2	NARF	-0.01	0.12	-0.05	0.961	0.999
PD	Endo	NARF	-0.49	0.42	-1.18	0.238	0.809
PD	IN_ADARB2	NARF	-0.04	0.09	-0.51	0.61	0.972
PD	IN_LAMP5_LHX6	NARF	-0.03	0.10	-0.28	0.78	1
PD	IN_LAMP5_RELN	NARF	-0.05	0.10	-0.54	0.592	0.991
PD	IN_PVALB	NARF	-0.03	0.06	-0.48	0.635	0.977
PD	IN_PVALB_CHC	NARF	0.15	0.13	1.21	0.227	0.855
PD	IN_SST	NARF	-0.06	0.08	-0.75	0.456	0.942
PD	IN_VIP	NARF	-0.06	0.07	-0.81	0.417	0.892
PD	Micro	NARF	0.07	0.11	0.66	0.506	0.97
PD	OPC	NARF	-0.01	0.09	-0.06	0.952	0.997
PD	Oligo	NARF	-0.05	0.06	-0.82	0.412	0.822
PD	PC	NARF	-0.08	0.41	-0.20	0.839	0.997
PD	Astro	NARS1	0.01	0.07	0.08	0.933	0.994
PD	EN_L2_3_IT	NARS1	0.03	0.07	0.39	0.696	0.937
PD	EN_L3_5_IT_1	NARS1	0.09	0.08	1.18	0.24	0.91
PD	EN_L3_5_IT_2	NARS1	0.03	0.07	0.48	0.631	0.938
PD	EN_L3_5_IT_3	NARS1	0.02	0.08	0.29	0.772	0.975
PD	EN_L5_6_NP	NARS1	-0.18	0.11	-1.62	0.104	0.999
PD	EN_L6B	NARS1	-0.03	0.16	-0.22	0.828	0.999
PD	EN_L6_CT	NARS1	0.03	0.11	0.24	0.808	0.998
PD	EN_L6_IT_1	NARS1	0.10	0.12	0.84	0.399	1
PD	EN_L6_IT_2	NARS1	-0.19	0.15	-1.29	0.196	0.992
PD	Endo	NARS1	0.35	0.32	1.08	0.279	0.842
PD	IN_ADARB2	NARS1	-0.06	0.09	-0.69	0.492	0.967
PD	IN_LAMP5_LHX6	NARS1	0.00	0.12	0.04	0.967	1
PD	IN_LAMP5_RELN	NARS1	0.04	0.09	0.48	0.631	0.993
PD	IN_PVALB	NARS1	-0.03	0.07	-0.50	0.62	0.976
PD	IN_PVALB_CHC	NARS1	0.02	0.10	0.19	0.853	0.99
PD	IN_SST	NARS1	0.01	0.08	0.16	0.876	0.991
PD	IN_VIP	NARS1	-0.03	0.07	-0.47	0.638	0.941
PD	Micro	NARS1	0.05	0.10	0.54	0.589	0.977
PD	OPC	NARS1	0.03	0.07	0.47	0.637	0.984
PD	Oligo	NARS1	0.08	0.05	1.52	0.128	0.58
PD	PC	NARS1	-0.03	0.35	-0.08	0.936	0.997
PD	Astro	NARS2	-0.09	0.06	-1.47	0.142	0.725
PD	EN_L2_3_IT	NARS2	0.06	0.06	0.95	0.34	0.8
PD	EN_L3_5_IT_1	NARS2	-0.19	0.11	-1.78	0.0749	0.789
PD	EN_L3_5_IT_2	NARS2	-0.01	0.08	-0.16	0.872	0.984
PD	EN_L3_5_IT_3	NARS2	0.05	0.08	0.69	0.49	0.915
PD	EN_L5_6_NP	NARS2	0.13	0.14	0.93	0.355	0.999
PD	EN_L6B	NARS2	0.24	0.15	1.57	0.117	0.999
PD	EN_L6_CT	NARS2	-0.01	0.11	-0.11	0.914	0.998
PD	EN_L6_IT_1	NARS2	0.14	0.13	1.10	0.272	1
PD	EN_L6_IT_2	NARS2	0.22	0.17	1.28	0.202	0.992
PD	Endo	NARS2	0.66	0.33	1.98	0.0483	0.568
PD	IN_ADARB2	NARS2	0.05	0.10	0.48	0.628	0.972
PD	IN_LAMP5_LHX6	NARS2	0.07	0.11	0.69	0.488	1
PD	IN_LAMP5_RELN	NARS2	-0.13	0.09	-1.47	0.143	0.946
PD	IN_PVALB	NARS2	0.07	0.07	0.99	0.323	0.932
PD	IN_PVALB_CHC	NARS2	0.11	0.11	0.96	0.336	0.9
PD	IN_SST	NARS2	-0.00	0.09	-0.05	0.959	0.995
PD	IN_VIP	NARS2	0.02	0.07	0.29	0.776	0.968
PD	Micro	NARS2	0.02	0.09	0.20	0.844	0.989
PD	OPC	NARS2	-0.04	0.06	-0.73	0.466	0.964
PD	Oligo	NARS2	-0.01	0.05	-0.16	0.871	0.976
PD	PC	NARS2	-0.86	0.45	-1.91	0.0564	0.997
PD	PVM	NARS2	-0.07	0.29	-0.24	0.808	0.968
PD	VLMC	NARS2	-0.30	0.21	-1.40	0.163	0.776
PD	Astro	NASP	0.05	0.06	0.89	0.373	0.88
PD	EN_L2_3_IT	NASP	-0.04	0.05	-0.76	0.449	0.856
PD	EN_L3_5_IT_1	NASP	-0.15	0.09	-1.68	0.0931	0.798
PD	EN_L3_5_IT_2	NASP	-0.03	0.07	-0.50	0.618	0.935
PD	EN_L3_5_IT_3	NASP	-0.04	0.07	-0.62	0.534	0.929
PD	EN_L5_6_NP	NASP	-0.14	0.10	-1.38	0.168	0.999
PD	EN_L6B	NASP	0.02	0.12	0.21	0.835	0.999
PD	EN_L6_CT	NASP	-0.07	0.09	-0.75	0.451	0.998
PD	EN_L6_IT_1	NASP	0.03	0.10	0.28	0.781	1
PD	EN_L6_IT_2	NASP	-0.05	0.14	-0.36	0.722	0.997
PD	Endo	NASP	-0.11	0.14	-0.77	0.439	0.907
PD	IN_ADARB2	NASP	-0.03	0.09	-0.31	0.759	0.982
PD	IN_LAMP5_LHX6	NASP	0.07	0.11	0.60	0.547	1
PD	IN_LAMP5_RELN	NASP	0.02	0.08	0.24	0.813	0.996
PD	IN_PVALB	NASP	-0.09	0.07	-1.26	0.208	0.911
PD	IN_PVALB_CHC	NASP	0.04	0.12	0.33	0.742	0.983
PD	IN_SST	NASP	-0.04	0.07	-0.55	0.582	0.953
PD	IN_VIP	NASP	-0.06	0.06	-1.02	0.309	0.859
PD	Micro	NASP	0.19	0.10	2.04	0.041	0.924
PD	OPC	NASP	0.01	0.05	0.27	0.786	0.992
PD	Oligo	NASP	-0.08	0.06	-1.39	0.165	0.627
PD	PC	NASP	-0.19	0.16	-1.19	0.233	0.997
PD	PVM	NASP	0.32	0.26	1.22	0.221	0.791
PD	VLMC	NASP	-0.02	0.18	-0.13	0.898	0.989
PD	Astro	NAT10	0.01	0.07	0.19	0.851	0.981
PD	EN_L2_3_IT	NAT10	-0.02	0.05	-0.44	0.659	0.927
PD	EN_L3_5_IT_1	NAT10	-0.02	0.09	-0.17	0.865	0.992
PD	EN_L3_5_IT_2	NAT10	0.02	0.07	0.26	0.798	0.974
PD	EN_L3_5_IT_3	NAT10	0.05	0.06	0.79	0.431	0.897
PD	EN_L5_6_NP	NAT10	0.06	0.12	0.50	0.618	0.999
PD	EN_L6B	NAT10	-0.20	0.13	-1.59	0.113	0.999
PD	EN_L6_CT	NAT10	-0.03	0.10	-0.26	0.798	0.998
PD	EN_L6_IT_1	NAT10	0.01	0.11	0.07	0.945	1
PD	EN_L6_IT_2	NAT10	-0.27	0.14	-1.90	0.0572	0.922
PD	Endo	NAT10	0.12	0.34	0.36	0.721	0.967
PD	IN_ADARB2	NAT10	0.06	0.10	0.63	0.526	0.968
PD	IN_LAMP5_LHX6	NAT10	0.16	0.12	1.33	0.183	1
PD	IN_LAMP5_RELN	NAT10	0.04	0.10	0.35	0.73	0.994
PD	IN_PVALB	NAT10	0.04	0.06	0.57	0.568	0.97
PD	IN_PVALB_CHC	NAT10	-0.06	0.13	-0.49	0.621	0.974
PD	IN_SST	NAT10	0.00	0.08	0.05	0.956	0.994
PD	IN_VIP	NAT10	0.12	0.07	1.76	0.0784	0.708
PD	Micro	NAT10	0.23	0.13	1.81	0.0704	0.931
PD	OPC	NAT10	-0.08	0.07	-1.10	0.272	0.929
PD	Oligo	NAT10	0.02	0.05	0.41	0.681	0.929
PD	Astro	NAT14	-0.05	0.09	-0.58	0.563	0.935
PD	EN_L2_3_IT	NAT14	-0.06	0.07	-0.86	0.391	0.829
PD	EN_L3_5_IT_1	NAT14	-0.04	0.12	-0.33	0.739	0.983
PD	EN_L3_5_IT_2	NAT14	-0.05	0.09	-0.55	0.582	0.926
PD	EN_L3_5_IT_3	NAT14	-0.05	0.10	-0.53	0.594	0.939
PD	EN_L5_6_NP	NAT14	0.50	0.16	3.10	0.00195	0.999
PD	EN_L6B	NAT14	0.14	0.21	0.65	0.517	0.999
PD	EN_L6_CT	NAT14	-0.17	0.18	-0.96	0.335	0.998
PD	EN_L6_IT_1	NAT14	-0.01	0.16	-0.08	0.934	1
PD	EN_L6_IT_2	NAT14	0.38	0.54	0.71	0.481	0.992
PD	IN_ADARB2	NAT14	0.14	0.13	1.12	0.264	0.92
PD	IN_LAMP5_RELN	NAT14	-0.08	0.14	-0.58	0.561	0.991
PD	IN_PVALB	NAT14	0.05	0.10	0.53	0.593	0.974
PD	IN_PVALB_CHC	NAT14	0.00	0.14	0.02	0.988	0.999
PD	IN_SST	NAT14	0.14	0.11	1.31	0.192	0.87
PD	IN_VIP	NAT14	0.01	0.09	0.08	0.934	0.992
PD	OPC	NAT14	-0.08	0.09	-0.84	0.401	0.956
PD	Oligo	NAT14	-0.02	0.10	-0.23	0.815	0.962
PD	IN_VIP	NAT16	-0.66	0.19	-3.44	0.000576	0.443
PD	OPC	NAT16	0.14	0.15	0.93	0.352	0.947
PD	Astro	NAT8L	-0.08	0.11	-0.74	0.457	0.906
PD	EN_L2_3_IT	NAT8L	0.05	0.08	0.64	0.519	0.886
PD	EN_L3_5_IT_1	NAT8L	0.09	0.12	0.82	0.413	0.955
PD	EN_L3_5_IT_2	NAT8L	0.04	0.10	0.40	0.692	0.95
PD	EN_L3_5_IT_3	NAT8L	-0.12	0.09	-1.32	0.187	0.77
PD	EN_L5_6_NP	NAT8L	-0.03	0.14	-0.23	0.819	0.999
PD	EN_L6B	NAT8L	0.16	0.16	0.99	0.325	0.999
PD	EN_L6_CT	NAT8L	-0.15	0.13	-1.16	0.245	0.998
PD	EN_L6_IT_1	NAT8L	0.17	0.13	1.27	0.204	1
PD	EN_L6_IT_2	NAT8L	0.04	0.19	0.19	0.849	0.997
PD	IN_ADARB2	NAT8L	0.17	0.14	1.23	0.219	0.908
PD	IN_LAMP5_LHX6	NAT8L	-0.02	0.16	-0.16	0.874	1
PD	IN_LAMP5_RELN	NAT8L	0.11	0.12	0.95	0.342	0.982
PD	IN_PVALB	NAT8L	0.06	0.10	0.61	0.544	0.967
PD	IN_PVALB_CHC	NAT8L	-0.25	0.16	-1.57	0.116	0.774
PD	IN_SST	NAT8L	0.04	0.10	0.36	0.719	0.972
PD	IN_VIP	NAT8L	-0.01	0.10	-0.11	0.913	0.988
PD	Micro	NAT8L	0.08	0.17	0.48	0.633	0.98
PD	OPC	NAT8L	-0.07	0.10	-0.68	0.494	0.967
PD	Oligo	NAT8L	0.21	0.10	2.11	0.0351	0.395
PD	Astro	NAT9	0.02	0.07	0.29	0.769	0.972
PD	EN_L2_3_IT	NAT9	-0.00	0.06	-0.08	0.936	0.988
PD	EN_L3_5_IT_1	NAT9	-0.39	0.12	-3.16	0.00156	0.326
PD	EN_L3_5_IT_2	NAT9	-0.10	0.11	-0.98	0.327	0.828
PD	EN_L3_5_IT_3	NAT9	0.07	0.10	0.75	0.452	0.905
PD	EN_L5_6_NP	NAT9	-0.13	0.17	-0.76	0.445	0.999
PD	EN_L6B	NAT9	-0.03	0.21	-0.14	0.888	0.999
PD	EN_L6_CT	NAT9	0.05	0.14	0.33	0.742	0.998
PD	EN_L6_IT_1	NAT9	-0.23	0.14	-1.63	0.103	1
PD	EN_L6_IT_2	NAT9	0.13	0.20	0.66	0.507	0.992
PD	IN_ADARB2	NAT9	-0.23	0.16	-1.41	0.159	0.901
PD	IN_LAMP5_LHX6	NAT9	0.06	0.19	0.31	0.759	1
PD	IN_LAMP5_RELN	NAT9	-0.13	0.15	-0.83	0.408	0.986
PD	IN_PVALB	NAT9	-0.19	0.10	-1.96	0.0496	0.768
PD	IN_SST	NAT9	-0.22	0.12	-1.73	0.0829	0.812
PD	IN_VIP	NAT9	-0.03	0.10	-0.35	0.729	0.964
PD	Micro	NAT9	0.10	0.13	0.77	0.438	0.97
PD	OPC	NAT9	-0.11	0.08	-1.38	0.168	0.904
PD	Oligo	NAT9	-0.02	0.06	-0.31	0.756	0.949
PD	Astro	NATD1	0.17	0.14	1.27	0.203	0.789
PD	EN_L2_3_IT	NATD1	-0.02	0.11	-0.22	0.829	0.965
PD	EN_L3_5_IT_2	NATD1	-0.08	0.14	-0.53	0.596	0.929
PD	EN_L3_5_IT_3	NATD1	-0.28	0.17	-1.71	0.087	0.663
PD	IN_PVALB	NATD1	-0.32	0.15	-2.12	0.034	0.744
PD	IN_VIP	NATD1	-0.44	0.18	-2.44	0.0145	0.562
PD	Oligo	NATD1	0.03	0.12	0.24	0.808	0.96
PD	Astro	NAV1	0.14	0.09	1.48	0.138	0.717
PD	EN_L2_3_IT	NAV1	-0.06	0.07	-0.90	0.369	0.816
PD	EN_L3_5_IT_1	NAV1	-0.02	0.08	-0.26	0.795	0.987
PD	EN_L3_5_IT_2	NAV1	0.04	0.06	0.67	0.502	0.896
PD	EN_L3_5_IT_3	NAV1	0.00	0.06	0.07	0.941	0.993
PD	EN_L5_6_NP	NAV1	0.01	0.10	0.10	0.92	0.999
PD	EN_L6B	NAV1	0.04	0.09	0.38	0.707	0.999
PD	EN_L6_CT	NAV1	0.03	0.08	0.40	0.687	0.998
PD	EN_L6_IT_1	NAV1	0.02	0.10	0.26	0.798	1
PD	EN_L6_IT_2	NAV1	-0.08	0.11	-0.69	0.491	0.992
PD	Endo	NAV1	0.22	0.19	1.17	0.242	0.811
PD	IN_ADARB2	NAV1	0.09	0.06	1.38	0.166	0.901
PD	IN_LAMP5_LHX6	NAV1	-0.08	0.07	-1.09	0.277	1
PD	IN_LAMP5_RELN	NAV1	0.07	0.06	1.14	0.255	0.969
PD	IN_PVALB	NAV1	0.02	0.06	0.40	0.688	0.978
PD	IN_PVALB_CHC	NAV1	0.07	0.07	1.02	0.309	0.884
PD	IN_SST	NAV1	-0.02	0.06	-0.33	0.738	0.975
PD	IN_VIP	NAV1	-0.03	0.05	-0.50	0.62	0.937
PD	Micro	NAV1	0.02	0.12	0.19	0.846	0.989
PD	OPC	NAV1	0.01	0.07	0.14	0.888	0.995
PD	Oligo	NAV1	0.13	0.05	2.47	0.0134	0.297
PD	PC	NAV1	-0.01	0.16	-0.06	0.95	0.997
PD	PVM	NAV1	0.92	0.37	2.50	0.0125	0.51
PD	VLMC	NAV1	-0.08	0.18	-0.47	0.636	0.963
PD	Astro	NAV2	0.05	0.07	0.73	0.468	0.91
PD	EN_L2_3_IT	NAV2	0.04	0.05	0.82	0.414	0.838
PD	EN_L3_5_IT_1	NAV2	-0.06	0.05	-1.22	0.224	0.902
PD	EN_L3_5_IT_2	NAV2	-0.08	0.06	-1.33	0.185	0.741
PD	EN_L3_5_IT_3	NAV2	0.04	0.05	0.77	0.439	0.9
PD	EN_L5_6_NP	NAV2	0.00	0.07	0.03	0.978	0.999
PD	EN_L6B	NAV2	-0.11	0.09	-1.29	0.198	0.999
PD	EN_L6_CT	NAV2	-0.06	0.06	-1.12	0.261	0.998
PD	EN_L6_IT_1	NAV2	0.06	0.08	0.72	0.469	1
PD	EN_L6_IT_2	NAV2	-0.03	0.09	-0.32	0.751	0.997
PD	Endo	NAV2	-0.05	0.15	-0.32	0.747	0.968
PD	IN_ADARB2	NAV2	0.05	0.04	1.04	0.296	0.932
PD	IN_LAMP5_LHX6	NAV2	0.06	0.06	1.10	0.273	1
PD	IN_LAMP5_RELN	NAV2	0.06	0.05	1.22	0.223	0.962
PD	IN_PVALB	NAV2	0.05	0.04	1.09	0.275	0.923
PD	IN_PVALB_CHC	NAV2	0.25	0.08	3.30	0.000975	0.193
PD	IN_SST	NAV2	0.05	0.06	0.86	0.39	0.93
PD	IN_VIP	NAV2	-0.02	0.05	-0.44	0.659	0.948
PD	Micro	NAV2	-0.23	0.23	-0.99	0.321	0.964
PD	OPC	NAV2	0.05	0.06	0.87	0.385	0.953
PD	Oligo	NAV2	-0.02	0.13	-0.16	0.872	0.976
PD	PC	NAV2	-0.15	0.20	-0.75	0.451	0.997
PD	PVM	NAV2	-0.84	0.42	-1.99	0.047	0.6
PD	SMC	NAV2	0.13	0.46	0.27	0.786	0.998
PD	VLMC	NAV2	-0.31	0.26	-1.23	0.22	0.819
PD	Astro	NAV3	0.02	0.06	0.35	0.726	0.965
PD	EN_L2_3_IT	NAV3	-0.01	0.05	-0.15	0.882	0.977
PD	EN_L3_5_IT_1	NAV3	-0.07	0.05	-1.50	0.133	0.844
PD	EN_L3_5_IT_2	NAV3	-0.14	0.05	-2.76	0.00581	0.299
PD	EN_L3_5_IT_3	NAV3	-0.11	0.05	-2.26	0.0241	0.455
PD	EN_L5_6_NP	NAV3	0.08	0.06	1.45	0.148	0.999
PD	EN_L6B	NAV3	-0.14	0.07	-1.89	0.0594	0.999
PD	EN_L6_CT	NAV3	-0.15	0.05	-2.84	0.00447	0.739
PD	EN_L6_IT_1	NAV3	-0.03	0.06	-0.46	0.642	1
PD	EN_L6_IT_2	NAV3	-0.03	0.08	-0.40	0.69	0.995
PD	Endo	NAV3	0.01	0.22	0.06	0.949	0.995
PD	IN_ADARB2	NAV3	0.08	0.07	1.18	0.238	0.915
PD	IN_LAMP5_LHX6	NAV3	0.09	0.07	1.36	0.174	1
PD	IN_LAMP5_RELN	NAV3	0.03	0.06	0.60	0.549	0.991
PD	IN_PVALB	NAV3	-0.05	0.05	-0.88	0.376	0.942
PD	IN_PVALB_CHC	NAV3	-0.07	0.07	-0.99	0.322	0.896
PD	IN_SST	NAV3	-0.10	0.06	-1.67	0.0947	0.814
PD	IN_VIP	NAV3	0.07	0.05	1.40	0.162	0.792
PD	Micro	NAV3	0.04	0.12	0.33	0.738	0.983
PD	OPC	NAV3	-0.01	0.05	-0.27	0.788	0.992
PD	Oligo	NAV3	0.02	0.09	0.16	0.87	0.976
PD	PC	NAV3	-0.30	0.21	-1.40	0.162	0.997
PD	PVM	NAV3	0.33	0.34	0.97	0.331	0.853
PD	SMC	NAV3	0.14	0.72	0.20	0.844	0.998
PD	VLMC	NAV3	-0.42	0.19	-2.23	0.0256	0.591
PD	Astro	NAXD	0.06	0.07	0.83	0.404	0.887
PD	EN_L2_3_IT	NAXD	-0.01	0.05	-0.24	0.811	0.961
PD	EN_L3_5_IT_1	NAXD	0.05	0.09	0.57	0.567	0.968
PD	EN_L3_5_IT_2	NAXD	-0.00	0.06	-0.01	0.992	0.999
PD	EN_L3_5_IT_3	NAXD	-0.00	0.07	-0.04	0.971	0.998
PD	EN_L5_6_NP	NAXD	0.16	0.14	1.13	0.257	0.999
PD	EN_L6B	NAXD	-0.17	0.18	-0.99	0.323	0.999
PD	EN_L6_CT	NAXD	0.05	0.11	0.45	0.651	0.998
PD	EN_L6_IT_1	NAXD	-0.02	0.11	-0.20	0.839	1
PD	EN_L6_IT_2	NAXD	-0.08	0.17	-0.47	0.64	0.993
PD	Endo	NAXD	-0.04	0.36	-0.12	0.904	0.993
PD	IN_ADARB2	NAXD	0.01	0.12	0.10	0.918	0.993
PD	IN_LAMP5_LHX6	NAXD	0.09	0.13	0.67	0.501	1
PD	IN_LAMP5_RELN	NAXD	-0.12	0.11	-1.08	0.28	0.969
PD	IN_PVALB	NAXD	0.02	0.07	0.25	0.804	0.987
PD	IN_PVALB_CHC	NAXD	-0.23	0.14	-1.71	0.0882	0.752
PD	IN_SST	NAXD	-0.04	0.09	-0.44	0.66	0.966
PD	IN_VIP	NAXD	-0.05	0.07	-0.72	0.472	0.903
PD	Micro	NAXD	0.19	0.12	1.58	0.115	0.943
PD	OPC	NAXD	0.08	0.07	1.11	0.265	0.927
PD	Oligo	NAXD	0.08	0.05	1.55	0.122	0.569
PD	PC	NAXD	0.27	0.21	1.26	0.206	0.997
PD	Astro	NAXE	0.03	0.09	0.30	0.763	0.972
PD	EN_L2_3_IT	NAXE	-0.07	0.06	-1.22	0.224	0.74
PD	EN_L3_5_IT_1	NAXE	0.06	0.09	0.63	0.528	0.96
PD	EN_L3_5_IT_2	NAXE	-0.06	0.07	-0.77	0.442	0.879
PD	EN_L3_5_IT_3	NAXE	0.07	0.08	0.91	0.365	0.87
PD	EN_L5_6_NP	NAXE	-0.11	0.14	-0.76	0.448	0.999
PD	EN_L6B	NAXE	0.17	0.16	1.03	0.305	0.999
PD	EN_L6_CT	NAXE	0.06	0.13	0.43	0.665	0.998
PD	EN_L6_IT_1	NAXE	0.06	0.12	0.46	0.643	1
PD	EN_L6_IT_2	NAXE	-0.12	0.18	-0.68	0.495	0.992
PD	IN_ADARB2	NAXE	0.02	0.09	0.26	0.795	0.985
PD	IN_LAMP5_LHX6	NAXE	0.03	0.11	0.25	0.8	1
PD	IN_LAMP5_RELN	NAXE	0.07	0.09	0.78	0.437	0.987
PD	IN_PVALB	NAXE	0.03	0.07	0.45	0.65	0.977
PD	IN_PVALB_CHC	NAXE	0.02	0.12	0.17	0.866	0.992
PD	IN_SST	NAXE	-0.06	0.09	-0.75	0.455	0.942
PD	IN_VIP	NAXE	0.06	0.06	0.86	0.388	0.883
PD	Micro	NAXE	0.19	0.19	1.01	0.311	0.964
PD	OPC	NAXE	0.01	0.08	0.16	0.874	0.995
PD	Oligo	NAXE	0.04	0.07	0.67	0.505	0.863
PD	Adaptive	NBAS	-0.40	0.32	-1.25	0.213	0.772
PD	Astro	NBAS	-0.08	0.05	-1.68	0.0932	0.659
PD	EN_L2_3_IT	NBAS	0.13	0.05	2.70	0.00701	0.327
PD	EN_L3_5_IT_1	NBAS	0.04	0.05	0.75	0.453	0.955
PD	EN_L3_5_IT_2	NBAS	0.09	0.04	2.08	0.0379	0.506
PD	EN_L3_5_IT_3	NBAS	0.06	0.05	1.25	0.21	0.786
PD	EN_L5_6_NP	NBAS	0.04	0.06	0.73	0.463	0.999
PD	EN_L6B	NBAS	-0.02	0.08	-0.22	0.824	0.999
PD	EN_L6_CT	NBAS	0.11	0.06	1.88	0.0603	0.984
PD	EN_L6_IT_1	NBAS	0.16	0.07	2.16	0.0305	1
PD	EN_L6_IT_2	NBAS	0.03	0.09	0.39	0.694	0.995
PD	Endo	NBAS	-0.04	0.12	-0.37	0.709	0.963
PD	IN_ADARB2	NBAS	0.01	0.05	0.16	0.869	0.99
PD	IN_LAMP5_LHX6	NBAS	0.13	0.06	2.19	0.0285	1
PD	IN_LAMP5_RELN	NBAS	0.05	0.06	0.91	0.362	0.984
PD	IN_PVALB	NBAS	0.07	0.05	1.50	0.133	0.859
PD	IN_PVALB_CHC	NBAS	0.03	0.07	0.45	0.649	0.976
PD	IN_SST	NBAS	0.12	0.05	2.44	0.0148	0.631
PD	IN_VIP	NBAS	0.05	0.04	1.20	0.228	0.831
PD	Micro	NBAS	0.05	0.06	0.75	0.453	0.97
PD	OPC	NBAS	0.00	0.05	0.07	0.946	0.997
PD	Oligo	NBAS	-0.03	0.04	-0.89	0.376	0.803
PD	PC	NBAS	0.10	0.11	0.90	0.368	0.997
PD	PVM	NBAS	-0.33	0.18	-1.90	0.058	0.618
PD	SMC	NBAS	-0.14	0.43	-0.33	0.739	0.998
PD	VLMC	NBAS	0.17	0.12	1.47	0.143	0.771
PD	Astro	NBDY	0.14	0.07	1.89	0.0588	0.607
PD	EN_L2_3_IT	NBDY	-0.08	0.07	-1.18	0.236	0.748
PD	EN_L3_5_IT_1	NBDY	-0.15	0.09	-1.55	0.121	0.838
PD	EN_L3_5_IT_2	NBDY	-0.05	0.08	-0.64	0.523	0.907
PD	EN_L3_5_IT_3	NBDY	-0.06	0.08	-0.80	0.422	0.892
PD	EN_L5_6_NP	NBDY	0.05	0.13	0.39	0.698	0.999
PD	EN_L6B	NBDY	0.03	0.14	0.25	0.805	0.999
PD	EN_L6_CT	NBDY	-0.13	0.11	-1.14	0.255	0.998
PD	EN_L6_IT_1	NBDY	0.11	0.12	0.96	0.338	1
PD	EN_L6_IT_2	NBDY	-0.04	0.15	-0.27	0.79	0.997
PD	Endo	NBDY	-0.26	0.16	-1.62	0.105	0.683
PD	IN_ADARB2	NBDY	0.11	0.12	0.92	0.36	0.95
PD	IN_LAMP5_LHX6	NBDY	0.02	0.14	0.18	0.861	1
PD	IN_LAMP5_RELN	NBDY	0.05	0.10	0.46	0.647	0.993
PD	IN_PVALB	NBDY	0.03	0.08	0.40	0.686	0.978
PD	IN_PVALB_CHC	NBDY	-0.14	0.13	-1.05	0.294	0.878
PD	IN_SST	NBDY	0.02	0.09	0.22	0.826	0.986
PD	IN_VIP	NBDY	-0.08	0.08	-0.91	0.36	0.879
PD	Micro	NBDY	0.07	0.10	0.65	0.518	0.971
PD	OPC	NBDY	0.01	0.06	0.22	0.828	0.992
PD	Oligo	NBDY	0.14	0.06	2.20	0.0275	0.378
PD	PC	NBDY	0.05	0.18	0.30	0.767	0.997
PD	PVM	NBDY	-0.11	0.30	-0.35	0.725	0.954
PD	VLMC	NBDY	0.07	0.23	0.32	0.75	0.972
PD	Astro	NBEA	-0.02	0.05	-0.39	0.699	0.96
PD	EN_L2_3_IT	NBEA	0.02	0.04	0.53	0.599	0.91
PD	EN_L3_5_IT_1	NBEA	-0.02	0.05	-0.46	0.646	0.976
PD	EN_L3_5_IT_2	NBEA	-0.01	0.05	-0.15	0.883	0.985
PD	EN_L3_5_IT_3	NBEA	-0.01	0.04	-0.14	0.892	0.99
PD	EN_L5_6_NP	NBEA	0.03	0.06	0.59	0.552	0.999
PD	EN_L6B	NBEA	-0.03	0.07	-0.49	0.626	0.999
PD	EN_L6_CT	NBEA	-0.06	0.05	-1.22	0.221	0.998
PD	EN_L6_IT_1	NBEA	-0.06	0.07	-0.83	0.409	1
PD	EN_L6_IT_2	NBEA	-0.04	0.08	-0.47	0.64	0.993
PD	Endo	NBEA	0.06	0.15	0.39	0.699	0.959
PD	IN_ADARB2	NBEA	0.05	0.06	0.90	0.369	0.953
PD	IN_LAMP5_LHX6	NBEA	0.07	0.05	1.35	0.178	1
PD	IN_LAMP5_RELN	NBEA	0.04	0.05	0.76	0.45	0.988
PD	IN_PVALB	NBEA	0.04	0.04	0.91	0.365	0.938
PD	IN_PVALB_CHC	NBEA	0.05	0.05	0.93	0.35	0.903
PD	IN_SST	NBEA	0.09	0.05	1.97	0.0491	0.748
PD	IN_VIP	NBEA	0.04	0.04	0.96	0.337	0.871
PD	Micro	NBEA	0.00	0.07	0.01	0.991	0.999
PD	OPC	NBEA	0.06	0.04	1.37	0.169	0.905
PD	Oligo	NBEA	0.13	0.05	2.38	0.0175	0.326
PD	PC	NBEA	0.09	0.11	0.81	0.418	0.997
PD	PVM	NBEA	-0.03	0.19	-0.13	0.896	0.979
PD	SMC	NBEA	0.14	0.38	0.37	0.712	0.998
PD	VLMC	NBEA	-0.08	0.14	-0.54	0.587	0.957
PD	Astro	NBEAL1	-0.09	0.05	-1.91	0.0566	0.598
PD	EN_L2_3_IT	NBEAL1	0.04	0.06	0.63	0.53	0.89
PD	EN_L3_5_IT_1	NBEAL1	-0.12	0.07	-1.61	0.108	0.822
PD	EN_L3_5_IT_2	NBEAL1	-0.05	0.06	-0.75	0.454	0.884
PD	EN_L3_5_IT_3	NBEAL1	0.05	0.06	0.97	0.331	0.859
PD	EN_L5_6_NP	NBEAL1	-0.04	0.10	-0.44	0.657	0.999
PD	EN_L6B	NBEAL1	0.01	0.11	0.13	0.896	0.999
PD	EN_L6_CT	NBEAL1	0.06	0.08	0.69	0.49	0.998
PD	EN_L6_IT_1	NBEAL1	0.07	0.10	0.71	0.476	1
PD	EN_L6_IT_2	NBEAL1	0.02	0.11	0.20	0.84	0.997
PD	Endo	NBEAL1	-0.29	0.15	-1.94	0.0525	0.571
PD	IN_ADARB2	NBEAL1	-0.01	0.08	-0.10	0.923	0.993
PD	IN_LAMP5_LHX6	NBEAL1	0.02	0.09	0.24	0.807	1
PD	IN_LAMP5_RELN	NBEAL1	0.05	0.08	0.64	0.521	0.991
PD	IN_PVALB	NBEAL1	-0.00	0.05	-0.06	0.949	0.997
PD	IN_PVALB_CHC	NBEAL1	0.12	0.08	1.52	0.129	0.782
PD	IN_SST	NBEAL1	0.05	0.07	0.80	0.424	0.932
PD	IN_VIP	NBEAL1	-0.03	0.06	-0.48	0.63	0.938
PD	Micro	NBEAL1	-0.01	0.08	-0.17	0.863	0.989
PD	OPC	NBEAL1	-0.00	0.05	-0.06	0.955	0.998
PD	Oligo	NBEAL1	-0.06	0.05	-1.22	0.223	0.691
PD	PC	NBEAL1	-0.14	0.13	-1.06	0.29	0.997
PD	PVM	NBEAL1	-0.35	0.25	-1.39	0.163	0.753
PD	SMC	NBEAL1	-0.09	0.34	-0.26	0.794	0.998
PD	VLMC	NBEAL1	-0.00	0.14	-0.02	0.985	1
PD	Astro	NBEAL2	0.05	0.12	0.43	0.669	0.957
PD	EN_L2_3_IT	NBEAL2	-0.02	0.09	-0.25	0.804	0.96
PD	EN_L3_5_IT_1	NBEAL2	-0.09	0.18	-0.47	0.636	0.976
PD	EN_L3_5_IT_2	NBEAL2	0.01	0.11	0.07	0.948	0.994
PD	EN_L3_5_IT_3	NBEAL2	0.13	0.13	0.97	0.332	0.859
PD	EN_L6_CT	NBEAL2	0.05	0.43	0.12	0.901	0.998
PD	EN_L6_IT_1	NBEAL2	0.02	0.17	0.09	0.926	1
PD	Endo	NBEAL2	0.16	0.40	0.40	0.691	0.958
PD	IN_VIP	NBEAL2	-0.23	0.15	-1.51	0.131	0.765
PD	Micro	NBEAL2	0.09	0.13	0.70	0.483	0.97
PD	Oligo	NBEAL2	0.04	0.15	0.29	0.769	0.95
PD	Astro	NBL1	-0.05	0.11	-0.46	0.647	0.953
PD	EN_L2_3_IT	NBL1	0.19	0.10	1.96	0.0498	0.531
PD	EN_L3_5_IT_1	NBL1	-0.11	0.15	-0.75	0.456	0.955
PD	EN_L3_5_IT_2	NBL1	0.17	0.12	1.44	0.151	0.717
PD	EN_L3_5_IT_3	NBL1	0.13	0.11	1.20	0.232	0.803
PD	EN_L5_6_NP	NBL1	0.04	0.16	0.26	0.792	0.999
PD	EN_L6B	NBL1	-0.01	0.22	-0.03	0.974	0.999
PD	EN_L6_CT	NBL1	-0.00	0.17	-0.00	0.998	1
PD	EN_L6_IT_1	NBL1	0.02	0.16	0.14	0.89	1
PD	IN_ADARB2	NBL1	-0.06	0.15	-0.38	0.703	0.977
PD	IN_LAMP5_LHX6	NBL1	0.13	0.18	0.73	0.465	1
PD	IN_LAMP5_RELN	NBL1	0.19	0.15	1.24	0.214	0.962
PD	IN_PVALB	NBL1	0.02	0.11	0.13	0.893	0.993
PD	IN_PVALB_CHC	NBL1	-0.08	0.15	-0.54	0.593	0.972
PD	IN_SST	NBL1	-0.02	0.12	-0.17	0.862	0.989
PD	IN_VIP	NBL1	0.07	0.09	0.81	0.418	0.892
PD	Micro	NBL1	-0.04	0.19	-0.20	0.841	0.989
PD	OPC	NBL1	-0.18	0.35	-0.51	0.609	0.979
PD	Oligo	NBL1	-0.05	0.13	-0.41	0.683	0.929
PD	PC	NBL1	-0.02	0.43	-0.04	0.964	0.997
PD	Astro	NBN	-0.12	0.06	-2.05	0.04	0.557
PD	EN_L2_3_IT	NBN	0.14	0.05	2.78	0.00536	0.306
PD	EN_L3_5_IT_1	NBN	0.12	0.09	1.28	0.2	0.886
PD	EN_L3_5_IT_2	NBN	0.10	0.06	1.64	0.102	0.658
PD	EN_L3_5_IT_3	NBN	0.01	0.07	0.19	0.851	0.986
PD	EN_L5_6_NP	NBN	0.03	0.12	0.23	0.816	0.999
PD	EN_L6B	NBN	0.09	0.14	0.61	0.54	0.999
PD	EN_L6_CT	NBN	0.03	0.10	0.34	0.737	0.998
PD	EN_L6_IT_1	NBN	0.10	0.10	0.98	0.329	1
PD	EN_L6_IT_2	NBN	0.16	0.15	1.05	0.294	0.992
PD	Endo	NBN	-0.55	0.39	-1.39	0.165	0.754
PD	IN_ADARB2	NBN	-0.05	0.10	-0.50	0.617	0.972
PD	IN_LAMP5_LHX6	NBN	-0.02	0.09	-0.23	0.816	1
PD	IN_LAMP5_RELN	NBN	-0.01	0.10	-0.13	0.898	0.998
PD	IN_PVALB	NBN	0.09	0.07	1.39	0.166	0.883
PD	IN_PVALB_CHC	NBN	0.08	0.11	0.77	0.44	0.936
PD	IN_SST	NBN	0.15	0.07	2.05	0.0406	0.724
PD	IN_VIP	NBN	0.02	0.06	0.30	0.765	0.966
PD	Micro	NBN	0.06	0.09	0.65	0.515	0.97
PD	OPC	NBN	0.09	0.07	1.33	0.184	0.912
PD	Oligo	NBN	-0.05	0.06	-0.98	0.328	0.771
PD	PC	NBN	-0.22	0.57	-0.38	0.706	0.997
PD	Astro	NBPF1	0.17	0.09	1.96	0.05	0.58
PD	EN_L2_3_IT	NBPF1	0.14	0.09	1.56	0.118	0.639
PD	EN_L3_5_IT_1	NBPF1	0.14	0.11	1.28	0.201	0.886
PD	EN_L3_5_IT_2	NBPF1	0.19	0.12	1.53	0.125	0.691
PD	EN_L3_5_IT_3	NBPF1	0.15	0.10	1.40	0.161	0.74
PD	EN_L5_6_NP	NBPF1	0.14	0.13	1.07	0.286	0.999
PD	EN_L6B	NBPF1	-0.42	0.15	-2.81	0.00489	0.786
PD	EN_L6_CT	NBPF1	0.10	0.14	0.69	0.488	0.998
PD	EN_L6_IT_1	NBPF1	0.03	0.15	0.17	0.861	1
PD	EN_L6_IT_2	NBPF1	0.16	0.18	0.85	0.393	0.992
PD	Endo	NBPF1	0.17	0.37	0.45	0.65	0.957
PD	IN_ADARB2	NBPF1	0.19	0.13	1.50	0.134	0.892
PD	IN_LAMP5_LHX6	NBPF1	0.16	0.14	1.16	0.246	1
PD	IN_LAMP5_RELN	NBPF1	0.12	0.11	1.07	0.285	0.969
PD	IN_PVALB	NBPF1	0.09	0.09	0.94	0.347	0.934
PD	IN_PVALB_CHC	NBPF1	0.19	0.12	1.51	0.13	0.784
PD	IN_SST	NBPF1	0.17	0.10	1.66	0.0966	0.814
PD	IN_VIP	NBPF1	0.19	0.10	1.86	0.0622	0.688
PD	Micro	NBPF1	0.07	0.14	0.49	0.626	0.98
PD	OPC	NBPF1	0.09	0.09	0.95	0.342	0.947
PD	Oligo	NBPF1	0.07	0.11	0.66	0.512	0.867
PD	PVM	NBPF1	-0.72	0.82	-0.88	0.378	0.878
PD	VLMC	NBPF1	0.16	0.59	0.27	0.787	0.977
PD	Astro	NBPF10	0.13	0.09	1.50	0.133	0.711
PD	EN_L2_3_IT	NBPF10	0.25	0.19	1.34	0.181	0.703
PD	EN_L3_5_IT_2	NBPF10	0.67	0.51	1.32	0.186	0.742
PD	EN_L3_5_IT_3	NBPF10	0.28	0.18	1.50	0.134	0.717
PD	IN_VIP	NBPF10	-0.08	0.16	-0.48	0.632	0.939
PD	Micro	NBPF10	0.24	0.17	1.46	0.144	0.943
PD	OPC	NBPF10	0.03	0.13	0.20	0.839	0.992
PD	Oligo	NBPF10	-0.30	0.26	-1.15	0.25	0.714
PD	Astro	NBPF11	-0.16	0.07	-2.28	0.0223	0.488
PD	EN_L2_3_IT	NBPF11	-0.02	0.09	-0.18	0.857	0.971
PD	EN_L3_5_IT_1	NBPF11	-0.09	0.13	-0.74	0.46	0.955
PD	EN_L3_5_IT_2	NBPF11	-0.27	0.09	-2.86	0.00419	0.267
PD	EN_L3_5_IT_3	NBPF11	-0.12	0.09	-1.29	0.197	0.777
PD	EN_L5_6_NP	NBPF11	-0.57	0.21	-2.72	0.00653	0.999
PD	EN_L6B	NBPF11	-0.37	0.15	-2.45	0.0145	0.978
PD	EN_L6_CT	NBPF11	-0.36	0.15	-2.48	0.0133	0.915
PD	EN_L6_IT_1	NBPF11	-0.12	0.16	-0.75	0.451	1
PD	EN_L6_IT_2	NBPF11	-0.08	0.19	-0.41	0.684	0.994
PD	Endo	NBPF11	0.39	0.36	1.10	0.27	0.834
PD	IN_ADARB2	NBPF11	-0.10	0.13	-0.80	0.423	0.96
PD	IN_LAMP5_LHX6	NBPF11	-0.11	0.14	-0.81	0.42	1
PD	IN_LAMP5_RELN	NBPF11	-0.26	0.12	-2.23	0.026	0.765
PD	IN_PVALB	NBPF11	-0.26	0.10	-2.71	0.00671	0.534
PD	IN_PVALB_CHC	NBPF11	-0.10	0.16	-0.63	0.526	0.959
PD	IN_SST	NBPF11	-0.21	0.11	-1.96	0.0503	0.751
PD	IN_VIP	NBPF11	-0.27	0.09	-3.21	0.00134	0.443
PD	Micro	NBPF11	-0.13	0.10	-1.22	0.224	0.951
PD	OPC	NBPF11	-0.02	0.07	-0.32	0.747	0.991
PD	Oligo	NBPF11	-0.16	0.06	-2.58	0.00989	0.266
PD	Astro	NBPF12	-0.02	0.07	-0.23	0.816	0.978
PD	EN_L2_3_IT	NBPF12	0.06	0.08	0.76	0.449	0.856
PD	EN_L3_5_IT_1	NBPF12	0.09	0.10	0.91	0.362	0.947
PD	EN_L3_5_IT_2	NBPF12	0.07	0.09	0.81	0.416	0.87
PD	EN_L3_5_IT_3	NBPF12	0.03	0.08	0.38	0.704	0.959
PD	EN_L5_6_NP	NBPF12	0.05	0.12	0.43	0.669	0.999
PD	EN_L6B	NBPF12	-0.14	0.14	-0.98	0.329	0.999
PD	EN_L6_CT	NBPF12	-0.14	0.11	-1.23	0.219	0.998
PD	EN_L6_IT_1	NBPF12	0.12	0.12	1.05	0.294	1
PD	EN_L6_IT_2	NBPF12	0.17	0.17	0.99	0.325	0.992
PD	Endo	NBPF12	-0.18	0.40	-0.47	0.642	0.955
PD	IN_ADARB2	NBPF12	0.03	0.11	0.27	0.79	0.985
PD	IN_LAMP5_LHX6	NBPF12	-0.18	0.12	-1.55	0.122	1
PD	IN_LAMP5_RELN	NBPF12	-0.15	0.11	-1.43	0.152	0.946
PD	IN_PVALB	NBPF12	-0.07	0.08	-0.95	0.34	0.933
PD	IN_PVALB_CHC	NBPF12	0.17	0.14	1.23	0.22	0.852
PD	IN_SST	NBPF12	-0.01	0.09	-0.09	0.931	0.994
PD	IN_VIP	NBPF12	-0.08	0.07	-1.12	0.262	0.843
PD	Micro	NBPF12	-0.20	0.10	-2.06	0.0393	0.924
PD	OPC	NBPF12	0.08	0.08	1.09	0.274	0.929
PD	Oligo	NBPF12	-0.11	0.07	-1.59	0.112	0.554
PD	PC	NBPF12	-1.10	0.50	-2.21	0.0273	0.997
PD	Astro	NBPF14	0.05	0.10	0.48	0.634	0.949
PD	EN_L2_3_IT	NBPF14	0.24	0.17	1.38	0.168	0.689
PD	EN_L3_5_IT_2	NBPF14	0.49	0.21	2.39	0.0166	0.409
PD	EN_L3_5_IT_3	NBPF14	0.50	0.19	2.70	0.00698	0.336
PD	IN_PVALB	NBPF14	0.11	0.41	0.27	0.784	0.987
PD	IN_VIP	NBPF14	-0.00	0.14	-0.02	0.987	0.999
PD	Micro	NBPF14	0.16	0.14	1.09	0.276	0.955
PD	OPC	NBPF14	0.02	0.10	0.16	0.87	0.995
PD	Oligo	NBPF14	0.21	0.19	1.15	0.25	0.714
PD	Astro	NBPF15	0.23	0.11	2.12	0.0339	0.539
PD	EN_L2_3_IT	NBPF15	0.20	0.09	2.22	0.0266	0.458
PD	EN_L3_5_IT_1	NBPF15	0.05	0.11	0.47	0.638	0.976
PD	EN_L3_5_IT_2	NBPF15	0.23	0.11	2.05	0.0402	0.513
PD	EN_L3_5_IT_3	NBPF15	0.10	0.09	1.13	0.258	0.822
PD	EN_L5_6_NP	NBPF15	0.02	0.12	0.19	0.847	0.999
PD	EN_L6B	NBPF15	0.23	0.17	1.32	0.187	0.999
PD	EN_L6_CT	NBPF15	0.23	0.13	1.78	0.0759	0.998
PD	EN_L6_IT_1	NBPF15	0.24	0.15	1.60	0.109	1
PD	EN_L6_IT_2	NBPF15	0.16	0.18	0.91	0.363	0.992
PD	Endo	NBPF15	-0.63	0.31	-2.07	0.0385	0.521
PD	IN_ADARB2	NBPF15	0.09	0.15	0.63	0.53	0.968
PD	IN_LAMP5_LHX6	NBPF15	0.07	0.15	0.45	0.653	1
PD	IN_LAMP5_RELN	NBPF15	-0.03	0.14	-0.19	0.848	0.996
PD	IN_PVALB	NBPF15	-0.02	0.09	-0.19	0.847	0.99
PD	IN_PVALB_CHC	NBPF15	0.74	0.42	1.77	0.0759	0.726
PD	IN_SST	NBPF15	0.05	0.10	0.51	0.612	0.961
PD	IN_VIP	NBPF15	0.13	0.09	1.44	0.149	0.776
PD	Micro	NBPF15	-0.08	0.12	-0.65	0.514	0.97
PD	OPC	NBPF15	0.18	0.10	1.78	0.0757	0.844
PD	Oligo	NBPF15	0.05	0.12	0.42	0.676	0.928
PD	Astro	NBPF20	-0.07	0.13	-0.52	0.606	0.944
PD	EN_L2_3_IT	NBPF20	0.11	0.09	1.14	0.254	0.755
PD	EN_L3_5_IT_1	NBPF20	0.18	0.13	1.33	0.183	0.882
PD	EN_L3_5_IT_2	NBPF20	0.06	0.11	0.52	0.602	0.93
PD	EN_L3_5_IT_3	NBPF20	0.07	0.11	0.66	0.511	0.919
PD	EN_L5_6_NP	NBPF20	0.26	0.54	0.49	0.623	0.999
PD	EN_L6B	NBPF20	-0.14	0.24	-0.60	0.55	0.999
PD	EN_L6_CT	NBPF20	0.12	0.15	0.79	0.429	0.998
PD	EN_L6_IT_1	NBPF20	0.38	0.19	1.99	0.047	1
PD	EN_L6_IT_2	NBPF20	-0.32	0.52	-0.63	0.531	0.992
PD	IN_PVALB	NBPF20	-0.07	0.17	-0.40	0.691	0.978
PD	IN_SST	NBPF20	-0.05	0.17	-0.28	0.779	0.981
PD	IN_VIP	NBPF20	0.02	0.13	0.19	0.847	0.979
PD	OPC	NBPF20	-0.09	0.13	-0.69	0.492	0.967
PD	Oligo	NBPF20	-0.04	0.12	-0.33	0.741	0.946
PD	Astro	NBPF26	-0.42	0.27	-1.51	0.13	0.708
PD	EN_L2_3_IT	NBPF26	-0.02	0.19	-0.09	0.928	0.987
PD	EN_L3_5_IT_2	NBPF26	-0.29	0.22	-1.28	0.199	0.755
PD	EN_L3_5_IT_3	NBPF26	-0.24	0.25	-0.94	0.347	0.865
PD	IN_VIP	NBPF26	-0.23	0.22	-1.05	0.295	0.856
PD	Micro	NBPF26	-0.08	0.29	-0.29	0.773	0.988
PD	OPC	NBPF26	-0.46	0.20	-2.24	0.0248	0.76
PD	Oligo	NBPF26	-0.18	0.22	-0.81	0.416	0.823
PD	Astro	NBPF3	-0.04	0.09	-0.42	0.673	0.957
PD	EN_L2_3_IT	NBPF3	-0.08	0.07	-1.10	0.27	0.766
PD	EN_L3_5_IT_1	NBPF3	0.02	0.11	0.16	0.871	0.992
PD	EN_L3_5_IT_2	NBPF3	0.10	0.09	1.04	0.296	0.81
PD	EN_L3_5_IT_3	NBPF3	-0.03	0.09	-0.28	0.778	0.975
PD	EN_L5_6_NP	NBPF3	-0.05	0.13	-0.36	0.719	0.999
PD	EN_L6B	NBPF3	-0.22	0.17	-1.30	0.193	0.999
PD	EN_L6_CT	NBPF3	0.03	0.13	0.22	0.83	0.998
PD	EN_L6_IT_1	NBPF3	-0.31	0.14	-2.26	0.0237	1
PD	EN_L6_IT_2	NBPF3	0.02	0.19	0.13	0.897	0.998
PD	IN_ADARB2	NBPF3	0.05	0.12	0.43	0.667	0.974
PD	IN_LAMP5_LHX6	NBPF3	-0.06	0.15	-0.41	0.682	1
PD	IN_LAMP5_RELN	NBPF3	-0.04	0.12	-0.35	0.725	0.994
PD	IN_PVALB	NBPF3	-0.17	0.10	-1.73	0.0828	0.812
PD	IN_PVALB_CHC	NBPF3	-0.31	0.17	-1.76	0.0779	0.73
PD	IN_SST	NBPF3	-0.02	0.10	-0.20	0.838	0.987
PD	IN_VIP	NBPF3	-0.05	0.08	-0.62	0.534	0.917
PD	Micro	NBPF3	0.04	0.21	0.21	0.832	0.989
PD	OPC	NBPF3	0.01	0.09	0.11	0.912	0.996
PD	Oligo	NBPF3	0.00	0.12	0.03	0.976	0.996
PD	Astro	NBPF9	-0.03	0.08	-0.37	0.71	0.963
PD	EN_L2_3_IT	NBPF9	0.03	0.07	0.45	0.655	0.926
PD	EN_L3_5_IT_1	NBPF9	0.19	0.13	1.45	0.148	0.861
PD	EN_L3_5_IT_2	NBPF9	0.07	0.10	0.69	0.489	0.893
PD	EN_L3_5_IT_3	NBPF9	0.08	0.10	0.76	0.447	0.903
PD	EN_L5_6_NP	NBPF9	0.05	0.15	0.37	0.711	0.999
PD	EN_L6B	NBPF9	0.07	0.20	0.35	0.73	0.999
PD	EN_L6_CT	NBPF9	-0.01	0.14	-0.09	0.927	0.998
PD	EN_L6_IT_1	NBPF9	0.22	0.15	1.44	0.15	1
PD	EN_L6_IT_2	NBPF9	-0.07	0.21	-0.33	0.74	0.997
PD	IN_ADARB2	NBPF9	-0.04	0.17	-0.27	0.787	0.985
PD	IN_LAMP5_LHX6	NBPF9	-0.11	0.18	-0.63	0.526	1
PD	IN_LAMP5_RELN	NBPF9	-0.11	0.16	-0.66	0.508	0.991
PD	IN_PVALB	NBPF9	-0.01	0.10	-0.12	0.902	0.993
PD	IN_SST	NBPF9	-0.11	0.12	-0.87	0.382	0.929
PD	IN_VIP	NBPF9	-0.09	0.09	-1.05	0.294	0.856
PD	Micro	NBPF9	0.01	0.13	0.11	0.915	0.994
PD	OPC	NBPF9	0.02	0.07	0.31	0.759	0.991
PD	Oligo	NBPF9	-0.02	0.10	-0.22	0.822	0.964
PD	Astro	NBR1	0.08	0.05	1.64	0.1	0.664
PD	EN_L2_3_IT	NBR1	-0.04	0.04	-0.86	0.393	0.83
PD	EN_L3_5_IT_1	NBR1	0.05	0.08	0.73	0.466	0.955
PD	EN_L3_5_IT_2	NBR1	0.02	0.06	0.31	0.757	0.966
PD	EN_L3_5_IT_3	NBR1	0.02	0.07	0.28	0.776	0.975
PD	EN_L5_6_NP	NBR1	-0.05	0.12	-0.42	0.676	0.999
PD	EN_L6B	NBR1	-0.21	0.14	-1.48	0.139	0.999
PD	EN_L6_CT	NBR1	0.00	0.10	0.01	0.99	0.999
PD	EN_L6_IT_1	NBR1	-0.08	0.11	-0.69	0.489	1
PD	EN_L6_IT_2	NBR1	0.02	0.15	0.12	0.907	0.999
PD	Endo	NBR1	0.18	0.30	0.59	0.556	0.937
PD	IN_ADARB2	NBR1	0.18	0.10	1.83	0.0671	0.881
PD	IN_LAMP5_LHX6	NBR1	0.05	0.13	0.39	0.698	1
PD	IN_LAMP5_RELN	NBR1	0.06	0.09	0.68	0.494	0.989
PD	IN_PVALB	NBR1	0.02	0.06	0.34	0.733	0.984
PD	IN_PVALB_CHC	NBR1	-0.16	0.10	-1.55	0.122	0.774
PD	IN_SST	NBR1	-0.01	0.08	-0.14	0.889	0.991
PD	IN_VIP	NBR1	0.00	0.06	0.07	0.941	0.993
PD	Micro	NBR1	0.03	0.11	0.26	0.796	0.989
PD	OPC	NBR1	0.08	0.05	1.43	0.152	0.901
PD	Oligo	NBR1	0.03	0.04	0.75	0.455	0.841
PD	PC	NBR1	-0.08	0.18	-0.45	0.653	0.997
PD	VLMC	NBR1	-0.01	0.48	-0.02	0.981	1
PD	Adaptive	NCALD	0.26	0.46	0.56	0.574	0.955
PD	Astro	NCALD	-0.03	0.12	-0.23	0.817	0.978
PD	EN_L2_3_IT	NCALD	-0.11	0.07	-1.71	0.0875	0.6
PD	EN_L3_5_IT_1	NCALD	-0.25	0.09	-2.80	0.00506	0.439
PD	EN_L3_5_IT_2	NCALD	-0.21	0.08	-2.69	0.00722	0.317
PD	EN_L3_5_IT_3	NCALD	-0.12	0.07	-1.57	0.117	0.694
PD	EN_L5_6_NP	NCALD	-0.10	0.11	-0.90	0.369	0.999
PD	EN_L6B	NCALD	-0.28	0.15	-1.95	0.0517	0.999
PD	EN_L6_CT	NCALD	-0.04	0.07	-0.62	0.536	0.998
PD	EN_L6_IT_1	NCALD	-0.18	0.11	-1.66	0.0969	1
PD	EN_L6_IT_2	NCALD	-0.53	0.27	-1.98	0.0476	0.922
PD	Endo	NCALD	-1.11	0.28	-3.92	8.72e-05	0.0749
PD	IN_ADARB2	NCALD	-0.06	0.09	-0.64	0.524	0.968
PD	IN_LAMP5_LHX6	NCALD	-0.23	0.25	-0.92	0.359	1
PD	IN_LAMP5_RELN	NCALD	-0.16	0.10	-1.56	0.118	0.942
PD	IN_PVALB	NCALD	0.01	0.05	0.17	0.865	0.992
PD	IN_PVALB_CHC	NCALD	-0.03	0.07	-0.47	0.636	0.974
PD	IN_SST	NCALD	-0.21	0.07	-2.97	0.00296	0.51
PD	IN_VIP	NCALD	-0.08	0.07	-1.28	0.202	0.817
PD	Micro	NCALD	0.15	0.16	0.94	0.35	0.967
PD	OPC	NCALD	-0.16	0.11	-1.51	0.132	0.891
PD	Oligo	NCALD	-0.03	0.08	-0.33	0.738	0.945
PD	PC	NCALD	-0.24	0.23	-1.02	0.31	0.997
PD	SMC	NCALD	-0.87	0.57	-1.51	0.131	0.998
PD	VLMC	NCALD	-0.88	0.33	-2.68	0.00738	0.47
PD	Adaptive	NCAM1	-0.20	0.47	-0.43	0.665	0.955
PD	Astro	NCAM1	0.00	0.06	0.01	0.993	0.999
PD	EN_L2_3_IT	NCAM1	-0.02	0.05	-0.33	0.74	0.947
PD	EN_L3_5_IT_1	NCAM1	-0.07	0.06	-1.09	0.275	0.925
PD	EN_L3_5_IT_2	NCAM1	-0.05	0.05	-1.10	0.271	0.797
PD	EN_L3_5_IT_3	NCAM1	-0.01	0.05	-0.14	0.89	0.99
PD	EN_L5_6_NP	NCAM1	-0.01	0.07	-0.12	0.902	0.999
PD	EN_L6B	NCAM1	-0.07	0.07	-0.92	0.358	0.999
PD	EN_L6_CT	NCAM1	-0.04	0.06	-0.70	0.485	0.998
PD	EN_L6_IT_1	NCAM1	0.01	0.07	0.09	0.929	1
PD	EN_L6_IT_2	NCAM1	-0.09	0.11	-0.89	0.374	0.992
PD	Endo	NCAM1	0.18	0.20	0.90	0.369	0.886
PD	IN_ADARB2	NCAM1	0.04	0.05	0.78	0.433	0.962
PD	IN_LAMP5_LHX6	NCAM1	0.03	0.07	0.38	0.703	1
PD	IN_LAMP5_RELN	NCAM1	-0.01	0.06	-0.11	0.91	0.998
PD	IN_PVALB	NCAM1	-0.06	0.05	-1.20	0.231	0.917
PD	IN_PVALB_CHC	NCAM1	0.00	0.05	0.07	0.943	0.994
PD	IN_SST	NCAM1	-0.03	0.04	-0.71	0.48	0.95
PD	IN_VIP	NCAM1	0.01	0.03	0.19	0.848	0.979
PD	Micro	NCAM1	0.10	0.13	0.78	0.437	0.97
PD	OPC	NCAM1	-0.03	0.05	-0.64	0.525	0.968
PD	Oligo	NCAM1	0.11	0.05	2.16	0.0306	0.388
PD	PC	NCAM1	0.02	0.20	0.12	0.902	0.997
PD	PVM	NCAM1	1.34	0.83	1.62	0.106	0.697
PD	VLMC	NCAM1	0.36	0.23	1.58	0.114	0.753
PD	Adaptive	NCAM2	0.37	0.34	1.08	0.278	0.839
PD	Astro	NCAM2	-0.01	0.06	-0.24	0.811	0.977
PD	EN_L2_3_IT	NCAM2	-0.01	0.07	-0.16	0.872	0.973
PD	EN_L3_5_IT_1	NCAM2	0.03	0.07	0.41	0.679	0.978
PD	EN_L3_5_IT_2	NCAM2	0.27	0.11	2.46	0.0141	0.394
PD	EN_L3_5_IT_3	NCAM2	0.16	0.08	2.10	0.036	0.515
PD	EN_L5_6_NP	NCAM2	0.01	0.09	0.08	0.934	0.999
PD	EN_L6B	NCAM2	0.05	0.22	0.23	0.822	0.999
PD	EN_L6_CT	NCAM2	0.14	0.10	1.41	0.158	0.998
PD	EN_L6_IT_1	NCAM2	0.11	0.07	1.49	0.135	1
PD	EN_L6_IT_2	NCAM2	-0.02	0.12	-0.18	0.858	0.997
PD	Endo	NCAM2	0.12	0.20	0.59	0.557	0.937
PD	IN_ADARB2	NCAM2	0.05	0.07	0.69	0.492	0.967
PD	IN_LAMP5_LHX6	NCAM2	0.25	0.11	2.24	0.025	1
PD	IN_LAMP5_RELN	NCAM2	0.03	0.12	0.29	0.774	0.994
PD	IN_PVALB	NCAM2	-0.14	0.10	-1.47	0.141	0.859
PD	IN_PVALB_CHC	NCAM2	0.20	0.14	1.43	0.152	0.796
PD	IN_SST	NCAM2	0.08	0.11	0.77	0.439	0.939
PD	IN_VIP	NCAM2	0.11	0.06	1.79	0.0728	0.697
PD	Micro	NCAM2	0.06	0.15	0.44	0.658	0.982
PD	OPC	NCAM2	-0.00	0.05	-0.06	0.951	0.997
PD	Oligo	NCAM2	0.14	0.07	1.94	0.0528	0.445
PD	PC	NCAM2	0.05	0.16	0.30	0.767	0.997
PD	PVM	NCAM2	0.17	0.31	0.54	0.586	0.947
PD	SMC	NCAM2	0.26	0.55	0.48	0.632	0.998
PD	VLMC	NCAM2	0.27	0.23	1.20	0.23	0.823
PD	Astro	NCAN	0.16	0.13	1.21	0.227	0.806
PD	EN_L2_3_IT	NCAN	-0.09	0.09	-0.98	0.326	0.794
PD	EN_L3_5_IT_1	NCAN	0.19	0.08	2.29	0.0221	0.654
PD	EN_L3_5_IT_2	NCAN	-0.00	0.09	-0.02	0.986	0.998
PD	EN_L3_5_IT_3	NCAN	-0.12	0.09	-1.27	0.204	0.781
PD	EN_L5_6_NP	NCAN	-0.06	0.14	-0.44	0.657	0.999
PD	EN_L6B	NCAN	-0.35	0.19	-1.81	0.0709	0.999
PD	EN_L6_CT	NCAN	-0.28	0.16	-1.73	0.0833	0.998
PD	EN_L6_IT_1	NCAN	-0.14	0.14	-1.00	0.318	1
PD	EN_L6_IT_2	NCAN	-0.14	0.14	-1.00	0.319	0.992
PD	IN_ADARB2	NCAN	-0.07	0.09	-0.81	0.419	0.96
PD	IN_LAMP5_LHX6	NCAN	-0.10	0.14	-0.67	0.503	1
PD	IN_LAMP5_RELN	NCAN	-0.11	0.12	-0.90	0.367	0.984
PD	IN_PVALB	NCAN	-0.11	0.09	-1.31	0.192	0.895
PD	IN_PVALB_CHC	NCAN	0.19	0.13	1.42	0.155	0.799
PD	IN_SST	NCAN	-0.02	0.09	-0.22	0.826	0.986
PD	IN_VIP	NCAN	-0.16	0.07	-2.21	0.0274	0.627
PD	Micro	NCAN	0.01	0.19	0.04	0.969	0.999
PD	OPC	NCAN	-0.05	0.10	-0.49	0.621	0.98
PD	Oligo	NCAN	0.09	0.12	0.77	0.444	0.834
PD	Astro	NCAPD2	0.15	0.08	1.94	0.0528	0.59
PD	EN_L2_3_IT	NCAPD2	-0.14	0.09	-1.58	0.115	0.632
PD	EN_L3_5_IT_1	NCAPD2	-0.00	0.14	-0.00	0.999	1
PD	EN_L3_5_IT_2	NCAPD2	-0.05	0.10	-0.45	0.651	0.941
PD	EN_L3_5_IT_3	NCAPD2	-0.11	0.10	-1.11	0.268	0.828
PD	EN_L5_6_NP	NCAPD2	0.28	0.51	0.55	0.583	0.999
PD	EN_L6B	NCAPD2	0.27	0.22	1.23	0.22	0.999
PD	EN_L6_CT	NCAPD2	-0.04	0.20	-0.18	0.854	0.998
PD	EN_L6_IT_1	NCAPD2	0.02	0.15	0.12	0.902	1
PD	EN_L6_IT_2	NCAPD2	-0.58	0.62	-0.93	0.351	0.992
PD	IN_ADARB2	NCAPD2	-0.10	0.16	-0.61	0.543	0.972
PD	IN_LAMP5_RELN	NCAPD2	-0.06	0.16	-0.36	0.716	0.994
PD	IN_PVALB	NCAPD2	-0.06	0.10	-0.58	0.564	0.969
PD	IN_SST	NCAPD2	0.11	0.12	0.93	0.355	0.919
PD	IN_VIP	NCAPD2	0.03	0.12	0.24	0.811	0.974
PD	Micro	NCAPD2	0.05	0.14	0.33	0.742	0.983
PD	OPC	NCAPD2	0.11	0.11	0.99	0.324	0.944
PD	Oligo	NCAPD2	0.08	0.05	1.54	0.124	0.574
PD	Astro	NCAPD3	0.07	0.07	0.96	0.336	0.862
PD	EN_L2_3_IT	NCAPD3	-0.01	0.05	-0.28	0.777	0.956
PD	EN_L3_5_IT_1	NCAPD3	0.18	0.10	1.81	0.0708	0.785
PD	EN_L3_5_IT_2	NCAPD3	-0.00	0.07	-0.05	0.958	0.997
PD	EN_L3_5_IT_3	NCAPD3	0.02	0.08	0.21	0.83	0.983
PD	EN_L5_6_NP	NCAPD3	0.05	0.15	0.36	0.719	0.999
PD	EN_L6B	NCAPD3	-0.18	0.14	-1.36	0.174	0.999
PD	EN_L6_CT	NCAPD3	-0.17	0.12	-1.39	0.166	0.998
PD	EN_L6_IT_1	NCAPD3	0.11	0.11	0.95	0.343	1
PD	EN_L6_IT_2	NCAPD3	-0.01	0.15	-0.08	0.937	0.999
PD	IN_ADARB2	NCAPD3	0.01	0.12	0.08	0.936	0.995
PD	IN_LAMP5_LHX6	NCAPD3	-0.02	0.11	-0.14	0.886	1
PD	IN_LAMP5_RELN	NCAPD3	0.14	0.10	1.40	0.161	0.946
PD	IN_PVALB	NCAPD3	0.01	0.07	0.17	0.863	0.992
PD	IN_PVALB_CHC	NCAPD3	-0.12	0.12	-0.97	0.334	0.899
PD	IN_SST	NCAPD3	-0.06	0.08	-0.70	0.481	0.95
PD	IN_VIP	NCAPD3	0.04	0.06	0.58	0.559	0.924
PD	Micro	NCAPD3	0.02	0.13	0.18	0.857	0.989
PD	OPC	NCAPD3	-0.01	0.07	-0.20	0.842	0.992
PD	Oligo	NCAPD3	-0.07	0.05	-1.39	0.163	0.625
PD	PC	NCAPD3	0.42	0.39	1.08	0.28	0.997
PD	EN_L2_3_IT	NCAPG	-0.04	0.21	-0.20	0.845	0.969
PD	EN_L3_5_IT_1	NCAPG	0.01	0.22	0.07	0.948	0.995
PD	IN_PVALB	NCAPG	-0.19	0.36	-0.51	0.611	0.975
PD	IN_VIP	NCAPG	-0.44	0.23	-1.94	0.0523	0.683
PD	Oligo	NCAPG	-0.24	0.16	-1.50	0.133	0.588
PD	Astro	NCAPG2	-0.02	0.09	-0.25	0.799	0.976
PD	EN_L2_3_IT	NCAPG2	0.14	0.07	1.94	0.052	0.531
PD	EN_L3_5_IT_1	NCAPG2	0.25	0.13	1.88	0.0603	0.766
PD	EN_L3_5_IT_2	NCAPG2	0.01	0.09	0.10	0.918	0.99
PD	EN_L3_5_IT_3	NCAPG2	0.09	0.10	0.91	0.362	0.869
PD	EN_L5_6_NP	NCAPG2	0.17	0.17	1.03	0.302	0.999
PD	EN_L6B	NCAPG2	0.13	0.17	0.76	0.448	0.999
PD	EN_L6_CT	NCAPG2	0.29	0.12	2.41	0.0159	0.915
PD	EN_L6_IT_1	NCAPG2	0.23	0.15	1.56	0.119	1
PD	EN_L6_IT_2	NCAPG2	-0.04	0.20	-0.22	0.828	0.997
PD	IN_ADARB2	NCAPG2	0.15	0.16	0.93	0.353	0.947
PD	IN_LAMP5_RELN	NCAPG2	-0.01	0.17	-0.05	0.959	0.998
PD	IN_PVALB	NCAPG2	0.03	0.10	0.28	0.782	0.987
PD	IN_PVALB_CHC	NCAPG2	0.96	0.39	2.47	0.0135	0.468
PD	IN_SST	NCAPG2	0.19	0.12	1.61	0.107	0.821
PD	IN_VIP	NCAPG2	0.11	0.10	1.04	0.298	0.856
PD	Micro	NCAPG2	0.03	0.17	0.17	0.862	0.989
PD	OPC	NCAPG2	-0.01	0.11	-0.07	0.944	0.997
PD	Oligo	NCAPG2	0.14	0.07	1.97	0.0484	0.429
PD	EN_L2_3_IT	NCAPH	0.08	0.18	0.47	0.641	0.924
PD	Oligo	NCAPH	0.10	0.16	0.63	0.53	0.877
PD	Astro	NCAPH2	0.14	0.10	1.49	0.135	0.714
PD	EN_L2_3_IT	NCAPH2	0.00	0.07	0.04	0.969	0.994
PD	EN_L3_5_IT_1	NCAPH2	0.15	0.15	0.99	0.323	0.94
PD	EN_L3_5_IT_2	NCAPH2	0.01	0.13	0.06	0.95	0.994
PD	EN_L3_5_IT_3	NCAPH2	0.08	0.11	0.74	0.459	0.908
PD	EN_L5_6_NP	NCAPH2	1.18	0.52	2.26	0.024	0.999
PD	EN_L6B	NCAPH2	0.80	0.54	1.49	0.137	0.999
PD	EN_L6_CT	NCAPH2	0.14	0.48	0.29	0.771	0.998
PD	EN_L6_IT_1	NCAPH2	-0.03	0.15	-0.21	0.837	1
PD	IN_ADARB2	NCAPH2	0.07	0.15	0.43	0.665	0.974
PD	IN_LAMP5_RELN	NCAPH2	0.33	0.19	1.74	0.0817	0.883
PD	IN_PVALB	NCAPH2	-0.04	0.14	-0.31	0.757	0.984
PD	IN_SST	NCAPH2	0.17	0.13	1.26	0.207	0.872
PD	IN_VIP	NCAPH2	0.05	0.10	0.52	0.6	0.933
PD	Micro	NCAPH2	0.13	0.18	0.72	0.472	0.97
PD	OPC	NCAPH2	-0.01	0.12	-0.05	0.963	0.998
PD	Oligo	NCAPH2	-0.02	0.07	-0.25	0.804	0.959
PD	Astro	NCBP1	-0.10	0.05	-1.99	0.0466	0.57
PD	EN_L2_3_IT	NCBP1	0.07	0.05	1.42	0.156	0.679
PD	EN_L3_5_IT_1	NCBP1	0.05	0.07	0.67	0.505	0.96
PD	EN_L3_5_IT_2	NCBP1	0.01	0.06	0.21	0.837	0.979
PD	EN_L3_5_IT_3	NCBP1	0.12	0.06	1.94	0.0529	0.581
PD	EN_L5_6_NP	NCBP1	0.11	0.09	1.23	0.217	0.999
PD	EN_L6B	NCBP1	0.01	0.13	0.05	0.964	0.999
PD	EN_L6_CT	NCBP1	0.02	0.10	0.16	0.876	0.998
PD	EN_L6_IT_1	NCBP1	0.01	0.09	0.14	0.885	1
PD	EN_L6_IT_2	NCBP1	0.00	0.14	0.03	0.979	0.999
PD	Endo	NCBP1	0.25	0.34	0.73	0.466	0.911
PD	IN_ADARB2	NCBP1	-0.07	0.10	-0.71	0.475	0.966
PD	IN_LAMP5_LHX6	NCBP1	-0.06	0.11	-0.54	0.589	1
PD	IN_LAMP5_RELN	NCBP1	0.01	0.09	0.07	0.945	0.998
PD	IN_PVALB	NCBP1	-0.00	0.06	-0.01	0.991	0.999
PD	IN_PVALB_CHC	NCBP1	-0.05	0.11	-0.43	0.666	0.977
PD	IN_SST	NCBP1	0.04	0.07	0.55	0.579	0.953
PD	IN_VIP	NCBP1	0.00	0.06	0.03	0.979	0.999
PD	Micro	NCBP1	0.04	0.09	0.44	0.662	0.982
PD	OPC	NCBP1	0.04	0.06	0.61	0.545	0.973
PD	Oligo	NCBP1	-0.07	0.06	-1.28	0.199	0.667
PD	PC	NCBP1	-0.32	0.43	-0.75	0.455	0.997
PD	Astro	NCBP2	-0.17	0.08	-2.01	0.0443	0.57
PD	EN_L2_3_IT	NCBP2	0.02	0.07	0.24	0.808	0.961
PD	EN_L3_5_IT_1	NCBP2	0.14	0.12	1.18	0.237	0.91
PD	EN_L3_5_IT_2	NCBP2	-0.05	0.08	-0.60	0.548	0.915
PD	EN_L3_5_IT_3	NCBP2	0.07	0.09	0.75	0.453	0.905
PD	EN_L5_6_NP	NCBP2	-0.10	0.15	-0.66	0.506	0.999
PD	EN_L6B	NCBP2	0.26	0.19	1.35	0.178	0.999
PD	EN_L6_CT	NCBP2	0.07	0.16	0.43	0.67	0.998
PD	EN_L6_IT_1	NCBP2	0.10	0.13	0.73	0.466	1
PD	EN_L6_IT_2	NCBP2	0.03	0.19	0.14	0.891	0.997
PD	IN_ADARB2	NCBP2	-0.01	0.13	-0.04	0.968	0.996
PD	IN_LAMP5_LHX6	NCBP2	-0.27	0.18	-1.50	0.134	1
PD	IN_LAMP5_RELN	NCBP2	-0.31	0.13	-2.35	0.0185	0.745
PD	IN_PVALB	NCBP2	-0.08	0.09	-0.98	0.329	0.932
PD	IN_PVALB_CHC	NCBP2	-0.05	0.14	-0.34	0.734	0.982
PD	IN_SST	NCBP2	-0.08	0.11	-0.74	0.458	0.942
PD	IN_VIP	NCBP2	-0.02	0.08	-0.26	0.797	0.971
PD	Micro	NCBP2	-0.07	0.13	-0.56	0.575	0.977
PD	OPC	NCBP2	-0.07	0.09	-0.74	0.459	0.963
PD	Oligo	NCBP2	0.08	0.07	1.07	0.283	0.737
PD	Astro	NCBP2AS2	0.16	0.12	1.28	0.199	0.786
PD	EN_L2_3_IT	NCBP2AS2	-0.01	0.11	-0.12	0.901	0.982
PD	EN_L3_5_IT_2	NCBP2AS2	-0.19	0.15	-1.30	0.193	0.749
PD	EN_L3_5_IT_3	NCBP2AS2	-0.11	0.14	-0.80	0.423	0.893
PD	EN_L6_IT_1	NCBP2AS2	-0.42	0.40	-1.07	0.286	1
PD	IN_PVALB	NCBP2AS2	-0.10	0.14	-0.68	0.496	0.958
PD	IN_VIP	NCBP2AS2	-0.16	0.14	-1.16	0.248	0.838
PD	Micro	NCBP2AS2	-0.30	0.20	-1.56	0.12	0.943
PD	OPC	NCBP2AS2	0.05	0.15	0.38	0.707	0.989
PD	Oligo	NCBP2AS2	0.00	0.08	0.05	0.962	0.992
PD	EN_L2_3_IT	NCBP2L	-0.14	0.17	-0.85	0.398	0.833
PD	Astro	NCBP3	-0.00	0.05	-0.05	0.959	0.996
PD	EN_L2_3_IT	NCBP3	-0.09	0.05	-1.95	0.0508	0.531
PD	EN_L3_5_IT_1	NCBP3	-0.20	0.09	-2.18	0.0293	0.687
PD	EN_L3_5_IT_2	NCBP3	-0.05	0.07	-0.69	0.491	0.893
PD	EN_L3_5_IT_3	NCBP3	-0.03	0.06	-0.51	0.612	0.941
PD	EN_L5_6_NP	NCBP3	-0.13	0.10	-1.22	0.222	0.999
PD	EN_L6B	NCBP3	-0.09	0.13	-0.69	0.492	0.999
PD	EN_L6_CT	NCBP3	-0.20	0.11	-1.87	0.0611	0.984
PD	EN_L6_IT_1	NCBP3	0.09	0.10	0.85	0.396	1
PD	EN_L6_IT_2	NCBP3	-0.23	0.16	-1.47	0.141	0.992
PD	Endo	NCBP3	-0.24	0.15	-1.61	0.107	0.688
PD	IN_ADARB2	NCBP3	-0.05	0.10	-0.57	0.566	0.972
PD	IN_LAMP5_LHX6	NCBP3	-0.03	0.10	-0.25	0.804	1
PD	IN_LAMP5_RELN	NCBP3	-0.02	0.08	-0.23	0.816	0.996
PD	IN_PVALB	NCBP3	-0.01	0.06	-0.18	0.855	0.991
PD	IN_PVALB_CHC	NCBP3	-0.03	0.11	-0.28	0.782	0.984
PD	IN_SST	NCBP3	0.03	0.08	0.39	0.698	0.972
PD	IN_VIP	NCBP3	-0.10	0.05	-1.84	0.0662	0.695
PD	Micro	NCBP3	-0.07	0.10	-0.71	0.477	0.97
PD	OPC	NCBP3	-0.01	0.06	-0.22	0.823	0.992
PD	Oligo	NCBP3	-0.09	0.06	-1.56	0.119	0.563
PD	PC	NCBP3	0.15	0.18	0.83	0.407	0.997
PD	PVM	NCBP3	1.28	0.73	1.75	0.0797	0.656
PD	VLMC	NCBP3	-0.11	0.20	-0.56	0.572	0.957
PD	Astro	NCDN	-0.07	0.09	-0.77	0.438	0.899
PD	EN_L2_3_IT	NCDN	0.14	0.09	1.49	0.136	0.659
PD	EN_L3_5_IT_1	NCDN	0.13	0.12	1.09	0.278	0.927
PD	EN_L3_5_IT_2	NCDN	0.19	0.11	1.75	0.0798	0.62
PD	EN_L3_5_IT_3	NCDN	0.14	0.11	1.27	0.204	0.781
PD	EN_L5_6_NP	NCDN	0.04	0.14	0.26	0.794	0.999
PD	EN_L6B	NCDN	-0.12	0.17	-0.69	0.49	0.999
PD	EN_L6_CT	NCDN	-0.01	0.12	-0.12	0.905	0.998
PD	EN_L6_IT_1	NCDN	0.13	0.15	0.88	0.38	1
PD	EN_L6_IT_2	NCDN	0.21	0.17	1.25	0.211	0.992
PD	IN_ADARB2	NCDN	0.11	0.11	0.97	0.333	0.945
PD	IN_LAMP5_LHX6	NCDN	0.15	0.13	1.13	0.259	1
PD	IN_LAMP5_RELN	NCDN	0.18	0.12	1.49	0.135	0.946
PD	IN_PVALB	NCDN	0.18	0.09	2.05	0.0404	0.759
PD	IN_PVALB_CHC	NCDN	-0.07	0.13	-0.56	0.575	0.968
PD	IN_SST	NCDN	-0.04	0.09	-0.43	0.667	0.968
PD	IN_VIP	NCDN	0.00	0.09	0.01	0.995	1
PD	Micro	NCDN	-0.08	0.16	-0.47	0.642	0.98
PD	OPC	NCDN	-0.03	0.10	-0.27	0.788	0.992
PD	Oligo	NCDN	-0.04	0.08	-0.52	0.605	0.907
PD	Astro	NCEH1	-0.16	0.08	-2.10	0.0359	0.542
PD	EN_L2_3_IT	NCEH1	0.06	0.04	1.61	0.106	0.627
PD	EN_L3_5_IT_1	NCEH1	0.04	0.06	0.63	0.529	0.96
PD	EN_L3_5_IT_2	NCEH1	0.02	0.05	0.49	0.625	0.937
PD	EN_L3_5_IT_3	NCEH1	0.10	0.05	1.89	0.0591	0.6
PD	EN_L5_6_NP	NCEH1	0.05	0.08	0.58	0.564	0.999
PD	EN_L6B	NCEH1	0.04	0.11	0.40	0.687	0.999
PD	EN_L6_CT	NCEH1	0.01	0.08	0.08	0.935	0.998
PD	EN_L6_IT_1	NCEH1	0.07	0.09	0.86	0.392	1
PD	EN_L6_IT_2	NCEH1	0.08	0.10	0.82	0.413	0.992
PD	Endo	NCEH1	-0.70	0.42	-1.67	0.0953	0.666
PD	IN_ADARB2	NCEH1	-0.03	0.11	-0.33	0.745	0.982
PD	IN_LAMP5_LHX6	NCEH1	0.11	0.11	1.01	0.313	1
PD	IN_LAMP5_RELN	NCEH1	0.03	0.09	0.32	0.752	0.994
PD	IN_PVALB	NCEH1	0.06	0.05	1.27	0.205	0.91
PD	IN_PVALB_CHC	NCEH1	-0.10	0.08	-1.19	0.235	0.857
PD	IN_SST	NCEH1	-0.04	0.07	-0.54	0.592	0.956
PD	IN_VIP	NCEH1	0.08	0.06	1.37	0.17	0.798
PD	Micro	NCEH1	0.02	0.11	0.19	0.851	0.989
PD	OPC	NCEH1	-0.04	0.07	-0.53	0.597	0.977
PD	Oligo	NCEH1	0.00	0.11	0.01	0.989	0.997
PD	PVM	NCEH1	-0.04	0.73	-0.05	0.959	0.989
PD	Micro	NCF1	0.20	0.21	0.94	0.345	0.967
PD	EN_L2_3_IT	NCF2	-0.28	0.19	-1.50	0.135	0.658
PD	Micro	NCF2	-0.10	0.14	-0.69	0.491	0.97
PD	PVM	NCF2	0.97	0.88	1.10	0.269	0.819
PD	Micro	NCF4	-0.15	0.13	-1.17	0.243	0.952
PD	Adaptive	NCK1	-0.21	0.43	-0.49	0.626	0.955
PD	Astro	NCK1	-0.03	0.05	-0.53	0.596	0.943
PD	EN_L2_3_IT	NCK1	-0.14	0.05	-2.52	0.0117	0.371
PD	EN_L3_5_IT_1	NCK1	-0.10	0.11	-0.92	0.357	0.947
PD	EN_L3_5_IT_2	NCK1	-0.14	0.08	-1.85	0.0646	0.586
PD	EN_L3_5_IT_3	NCK1	-0.10	0.08	-1.26	0.207	0.784
PD	EN_L5_6_NP	NCK1	-0.10	0.12	-0.84	0.401	0.999
PD	EN_L6B	NCK1	-0.24	0.14	-1.70	0.0885	0.999
PD	EN_L6_CT	NCK1	-0.08	0.11	-0.71	0.476	0.998
PD	EN_L6_IT_1	NCK1	-0.05	0.12	-0.40	0.687	1
PD	EN_L6_IT_2	NCK1	-0.31	0.18	-1.78	0.0752	0.928
PD	Endo	NCK1	-0.24	0.17	-1.38	0.169	0.755
PD	IN_ADARB2	NCK1	-0.08	0.09	-0.89	0.373	0.953
PD	IN_LAMP5_LHX6	NCK1	-0.20	0.10	-1.93	0.0539	1
PD	IN_LAMP5_RELN	NCK1	-0.08	0.08	-1.02	0.31	0.973
PD	IN_PVALB	NCK1	-0.14	0.07	-2.11	0.0353	0.755
PD	IN_PVALB_CHC	NCK1	0.05	0.14	0.39	0.694	0.977
PD	IN_SST	NCK1	-0.01	0.08	-0.18	0.856	0.989
PD	IN_VIP	NCK1	-0.05	0.06	-0.84	0.398	0.887
PD	Micro	NCK1	-0.11	0.08	-1.44	0.149	0.943
PD	OPC	NCK1	-0.07	0.06	-1.21	0.228	0.922
PD	Oligo	NCK1	-0.03	0.05	-0.57	0.568	0.892
PD	PC	NCK1	0.42	0.33	1.25	0.21	0.997
PD	PVM	NCK1	-0.22	0.29	-0.79	0.432	0.903
PD	VLMC	NCK1	0.10	0.21	0.49	0.622	0.963
PD	Adaptive	NCK2	0.06	0.32	0.18	0.856	0.988
PD	Astro	NCK2	0.08	0.06	1.23	0.217	0.798
PD	EN_L2_3_IT	NCK2	-0.11	0.07	-1.61	0.107	0.627
PD	EN_L3_5_IT_1	NCK2	-0.05	0.06	-0.86	0.391	0.954
PD	EN_L3_5_IT_2	NCK2	-0.01	0.06	-0.20	0.841	0.979
PD	EN_L3_5_IT_3	NCK2	0.05	0.05	0.93	0.354	0.869
PD	EN_L5_6_NP	NCK2	-0.01	0.07	-0.09	0.927	0.999
PD	EN_L6B	NCK2	-0.17	0.15	-1.11	0.269	0.999
PD	EN_L6_CT	NCK2	-0.13	0.08	-1.54	0.123	0.998
PD	EN_L6_IT_1	NCK2	-0.17	0.10	-1.74	0.0822	1
PD	EN_L6_IT_2	NCK2	-0.38	0.17	-2.21	0.0268	0.9
PD	Endo	NCK2	0.04	0.41	0.10	0.919	0.993
PD	IN_ADARB2	NCK2	-0.22	0.12	-1.85	0.0641	0.881
PD	IN_LAMP5_LHX6	NCK2	-0.04	0.11	-0.36	0.717	1
PD	IN_LAMP5_RELN	NCK2	0.02	0.13	0.18	0.86	0.996
PD	IN_PVALB	NCK2	-0.01	0.06	-0.21	0.835	0.989
PD	IN_PVALB_CHC	NCK2	-0.05	0.08	-0.67	0.504	0.955
PD	IN_SST	NCK2	-0.02	0.08	-0.31	0.76	0.978
PD	IN_VIP	NCK2	-0.01	0.07	-0.18	0.856	0.98
PD	Micro	NCK2	0.08	0.16	0.46	0.643	0.98
PD	OPC	NCK2	-0.08	0.07	-1.09	0.277	0.931
PD	Oligo	NCK2	-0.10	0.10	-1.00	0.319	0.764
PD	PC	NCK2	0.00	0.13	0.02	0.984	0.997
PD	PVM	NCK2	0.26	0.29	0.89	0.371	0.873
PD	SMC	NCK2	0.77	1.04	0.74	0.462	0.998
PD	VLMC	NCK2	0.14	0.23	0.60	0.546	0.95
PD	Astro	NCKAP1	-0.05	0.05	-0.99	0.324	0.856
PD	EN_L2_3_IT	NCKAP1	0.10	0.05	2.14	0.0327	0.489
PD	EN_L3_5_IT_1	NCKAP1	0.06	0.06	1.10	0.271	0.922
PD	EN_L3_5_IT_2	NCKAP1	0.11	0.05	2.21	0.0269	0.461
PD	EN_L3_5_IT_3	NCKAP1	0.11	0.05	2.07	0.0388	0.527
PD	EN_L5_6_NP	NCKAP1	0.05	0.06	0.80	0.423	0.999
PD	EN_L6B	NCKAP1	0.14	0.08	1.78	0.0744	0.999
PD	EN_L6_CT	NCKAP1	0.04	0.07	0.57	0.568	0.998
PD	EN_L6_IT_1	NCKAP1	0.16	0.08	2.07	0.0386	1
PD	EN_L6_IT_2	NCKAP1	0.16	0.08	1.89	0.0587	0.922
PD	Endo	NCKAP1	-0.05	0.10	-0.44	0.661	0.957
PD	IN_ADARB2	NCKAP1	0.06	0.06	1.04	0.3	0.932
PD	IN_LAMP5_LHX6	NCKAP1	0.16	0.07	2.33	0.0199	1
PD	IN_LAMP5_RELN	NCKAP1	0.10	0.06	1.69	0.0919	0.91
PD	IN_PVALB	NCKAP1	0.09	0.05	1.80	0.0715	0.805
PD	IN_PVALB_CHC	NCKAP1	-0.01	0.07	-0.15	0.884	0.992
PD	IN_SST	NCKAP1	0.06	0.05	1.23	0.22	0.875
PD	IN_VIP	NCKAP1	0.05	0.05	1.12	0.263	0.843
PD	Micro	NCKAP1	0.05	0.14	0.39	0.695	0.983
PD	OPC	NCKAP1	0.05	0.05	1.05	0.295	0.932
PD	Oligo	NCKAP1	0.08	0.04	1.85	0.0644	0.474
PD	PC	NCKAP1	0.01	0.10	0.15	0.883	0.997
PD	SMC	NCKAP1	0.11	0.35	0.30	0.761	0.998
PD	VLMC	NCKAP1	0.15	0.12	1.21	0.225	0.821
PD	Adaptive	NCKAP1L	-1.09	0.37	-2.98	0.0029	0.149
PD	EN_L2_3_IT	NCKAP1L	-0.14	0.16	-0.88	0.381	0.823
PD	EN_L3_5_IT_2	NCKAP1L	0.65	0.47	1.37	0.171	0.731
PD	Micro	NCKAP1L	-0.07	0.06	-1.20	0.229	0.951
PD	Oligo	NCKAP1L	-0.23	0.18	-1.31	0.19	0.658
PD	PVM	NCKAP1L	0.16	0.19	0.83	0.404	0.887
PD	Astro	NCKAP5	-0.10	0.12	-0.83	0.406	0.888
PD	EN_L2_3_IT	NCKAP5	-0.04	0.08	-0.43	0.667	0.929
PD	EN_L3_5_IT_1	NCKAP5	-0.03	0.12	-0.27	0.785	0.985
PD	EN_L3_5_IT_2	NCKAP5	-0.14	0.12	-1.26	0.209	0.76
PD	EN_L3_5_IT_3	NCKAP5	-0.11	0.10	-1.03	0.302	0.849
PD	EN_L5_6_NP	NCKAP5	0.17	0.16	1.06	0.288	0.999
PD	EN_L6B	NCKAP5	-0.15	0.22	-0.68	0.494	0.999
PD	EN_L6_CT	NCKAP5	0.08	0.15	0.52	0.605	0.998
PD	EN_L6_IT_1	NCKAP5	0.01	0.15	0.06	0.949	1
PD	EN_L6_IT_2	NCKAP5	0.56	0.25	2.19	0.0282	0.9
PD	Endo	NCKAP5	0.10	0.49	0.21	0.835	0.987
PD	IN_ADARB2	NCKAP5	-0.08	0.13	-0.65	0.517	0.968
PD	IN_LAMP5_LHX6	NCKAP5	-0.35	0.19	-1.86	0.0635	1
PD	IN_LAMP5_RELN	NCKAP5	0.12	0.16	0.77	0.441	0.988
PD	IN_PVALB	NCKAP5	-0.00	0.12	-0.03	0.973	0.999
PD	IN_PVALB_CHC	NCKAP5	0.16	0.17	0.91	0.362	0.906
PD	IN_SST	NCKAP5	-0.01	0.14	-0.08	0.935	0.994
PD	IN_VIP	NCKAP5	-0.06	0.11	-0.53	0.596	0.933
PD	Micro	NCKAP5	-0.04	0.09	-0.44	0.66	0.982
PD	OPC	NCKAP5	-0.07	0.06	-1.20	0.228	0.922
PD	Oligo	NCKAP5	0.14	0.06	2.21	0.027	0.377
PD	PC	NCKAP5	0.38	0.58	0.65	0.514	0.997
PD	PVM	NCKAP5	0.47	0.30	1.53	0.126	0.707
PD	SMC	NCKAP5	-1.65	1.43	-1.15	0.251	0.998
PD	VLMC	NCKAP5	0.34	0.29	1.20	0.231	0.823
PD	Astro	NCKAP5L	0.07	0.06	1.20	0.231	0.809
PD	EN_L2_3_IT	NCKAP5L	-0.06	0.06	-1.09	0.274	0.769
PD	EN_L3_5_IT_1	NCKAP5L	-0.18	0.13	-1.44	0.15	0.864
PD	EN_L3_5_IT_2	NCKAP5L	-0.11	0.09	-1.21	0.228	0.766
PD	EN_L3_5_IT_3	NCKAP5L	0.03	0.09	0.35	0.723	0.963
PD	EN_L5_6_NP	NCKAP5L	-0.05	0.16	-0.29	0.772	0.999
PD	EN_L6B	NCKAP5L	-0.06	0.19	-0.32	0.747	0.999
PD	EN_L6_CT	NCKAP5L	-0.04	0.14	-0.27	0.785	0.998
PD	EN_L6_IT_1	NCKAP5L	0.04	0.13	0.31	0.758	1
PD	EN_L6_IT_2	NCKAP5L	-0.23	0.20	-1.13	0.259	0.992
PD	IN_ADARB2	NCKAP5L	0.06	0.14	0.46	0.645	0.972
PD	IN_LAMP5_LHX6	NCKAP5L	0.13	0.16	0.77	0.442	1
PD	IN_LAMP5_RELN	NCKAP5L	-0.02	0.13	-0.12	0.905	0.998
PD	IN_PVALB	NCKAP5L	0.02	0.07	0.24	0.813	0.987
PD	IN_PVALB_CHC	NCKAP5L	-0.23	0.14	-1.61	0.107	0.773
PD	IN_SST	NCKAP5L	0.12	0.10	1.22	0.224	0.876
PD	IN_VIP	NCKAP5L	-0.00	0.09	-0.04	0.964	0.997
PD	Micro	NCKAP5L	0.09	0.08	1.12	0.264	0.955
PD	OPC	NCKAP5L	-0.01	0.07	-0.20	0.844	0.992
PD	Oligo	NCKAP5L	0.03	0.06	0.48	0.63	0.913
PD	Astro	NCKIPSD	-0.01	0.08	-0.16	0.869	0.983
PD	EN_L2_3_IT	NCKIPSD	0.14	0.06	2.12	0.0337	0.495
PD	EN_L3_5_IT_1	NCKIPSD	0.27	0.10	2.56	0.0106	0.535
PD	EN_L3_5_IT_2	NCKIPSD	0.12	0.08	1.42	0.156	0.72
PD	EN_L3_5_IT_3	NCKIPSD	0.05	0.09	0.55	0.582	0.938
PD	EN_L5_6_NP	NCKIPSD	-0.04	0.15	-0.28	0.779	0.999
PD	EN_L6B	NCKIPSD	0.40	0.16	2.48	0.0131	0.978
PD	EN_L6_CT	NCKIPSD	0.08	0.13	0.61	0.543	0.998
PD	EN_L6_IT_1	NCKIPSD	0.27	0.13	2.11	0.0352	1
PD	EN_L6_IT_2	NCKIPSD	0.03	0.20	0.14	0.887	0.997
PD	IN_ADARB2	NCKIPSD	0.07	0.12	0.57	0.57	0.972
PD	IN_LAMP5_LHX6	NCKIPSD	0.12	0.15	0.81	0.416	1
PD	IN_LAMP5_RELN	NCKIPSD	-0.02	0.11	-0.14	0.893	0.998
PD	IN_PVALB	NCKIPSD	-0.04	0.07	-0.54	0.59	0.974
PD	IN_PVALB_CHC	NCKIPSD	0.04	0.14	0.30	0.761	0.984
PD	IN_SST	NCKIPSD	-0.02	0.10	-0.20	0.841	0.987
PD	IN_VIP	NCKIPSD	0.07	0.08	0.91	0.36	0.879
PD	Micro	NCKIPSD	-0.03	0.13	-0.21	0.837	0.989
PD	OPC	NCKIPSD	-0.08	0.10	-0.76	0.448	0.96
PD	Oligo	NCKIPSD	0.06	0.06	0.89	0.373	0.802
PD	PC	NCKIPSD	-0.80	0.41	-1.96	0.0505	0.997
PD	Astro	NCL	0.01	0.09	0.16	0.876	0.983
PD	EN_L2_3_IT	NCL	0.02	0.06	0.28	0.782	0.956
PD	EN_L3_5_IT_1	NCL	0.03	0.09	0.36	0.716	0.98
PD	EN_L3_5_IT_2	NCL	0.06	0.07	0.85	0.396	0.865
PD	EN_L3_5_IT_3	NCL	0.05	0.07	0.67	0.503	0.915
PD	EN_L5_6_NP	NCL	0.20	0.13	1.60	0.11	0.999
PD	EN_L6B	NCL	-0.13	0.14	-0.91	0.362	0.999
PD	EN_L6_CT	NCL	0.10	0.10	1.02	0.309	0.998
PD	EN_L6_IT_1	NCL	-0.02	0.12	-0.13	0.893	1
PD	EN_L6_IT_2	NCL	-0.12	0.17	-0.70	0.483	0.992
PD	Endo	NCL	-0.05	0.16	-0.34	0.734	0.967
PD	IN_ADARB2	NCL	0.04	0.11	0.33	0.74	0.982
PD	IN_LAMP5_LHX6	NCL	0.09	0.12	0.78	0.434	1
PD	IN_LAMP5_RELN	NCL	-0.02	0.09	-0.20	0.844	0.996
PD	IN_PVALB	NCL	-0.05	0.08	-0.69	0.488	0.955
PD	IN_PVALB_CHC	NCL	0.01	0.12	0.07	0.943	0.994
PD	IN_SST	NCL	-0.04	0.09	-0.46	0.649	0.964
PD	IN_VIP	NCL	0.06	0.08	0.74	0.457	0.902
PD	Micro	NCL	0.01	0.09	0.13	0.897	0.993
PD	OPC	NCL	-0.15	0.07	-2.14	0.032	0.787
PD	Oligo	NCL	-0.01	0.06	-0.10	0.924	0.983
PD	PC	NCL	-0.07	0.18	-0.39	0.695	0.997
PD	VLMC	NCL	-0.59	0.44	-1.35	0.177	0.785
PD	Astro	NCLN	0.03	0.08	0.44	0.658	0.956
PD	EN_L2_3_IT	NCLN	0.04	0.07	0.53	0.599	0.91
PD	EN_L3_5_IT_1	NCLN	-0.09	0.12	-0.74	0.456	0.955
PD	EN_L3_5_IT_2	NCLN	0.00	0.08	0.03	0.976	0.998
PD	EN_L3_5_IT_3	NCLN	-0.12	0.10	-1.19	0.233	0.803
PD	EN_L5_6_NP	NCLN	-0.27	0.15	-1.80	0.0712	0.999
PD	EN_L6B	NCLN	-0.06	0.16	-0.42	0.678	0.999
PD	EN_L6_CT	NCLN	-0.06	0.13	-0.49	0.627	0.998
PD	EN_L6_IT_1	NCLN	0.09	0.12	0.76	0.449	1
PD	EN_L6_IT_2	NCLN	-0.00	0.21	-0.02	0.981	0.999
PD	IN_ADARB2	NCLN	0.02	0.11	0.14	0.885	0.991
PD	IN_LAMP5_LHX6	NCLN	0.02	0.16	0.10	0.923	1
PD	IN_LAMP5_RELN	NCLN	0.10	0.11	0.94	0.347	0.983
PD	IN_PVALB	NCLN	-0.02	0.08	-0.30	0.764	0.985
PD	IN_PVALB_CHC	NCLN	-0.08	0.15	-0.52	0.605	0.973
PD	IN_SST	NCLN	0.10	0.10	1.02	0.309	0.915
PD	IN_VIP	NCLN	-0.02	0.09	-0.18	0.861	0.981
PD	Micro	NCLN	0.28	0.13	2.07	0.038	0.924
PD	OPC	NCLN	-0.03	0.08	-0.32	0.751	0.991
PD	Oligo	NCLN	-0.06	0.06	-0.91	0.364	0.796
PD	Astro	NCMAP	0.16	0.16	1.00	0.318	0.853
PD	EN_L2_3_IT	NCMAP	0.04	0.15	0.30	0.765	0.952
PD	Micro	NCMAP	-0.15	0.22	-0.66	0.511	0.97
PD	Oligo	NCMAP	-0.16	0.14	-1.15	0.252	0.715
PD	Adaptive	NCOA1	-0.07	0.27	-0.27	0.785	0.976
PD	Astro	NCOA1	0.06	0.05	1.19	0.233	0.811
PD	EN_L2_3_IT	NCOA1	0.13	0.05	2.66	0.00792	0.335
PD	EN_L3_5_IT_1	NCOA1	-0.01	0.05	-0.18	0.859	0.992
PD	EN_L3_5_IT_2	NCOA1	0.02	0.04	0.56	0.575	0.923
PD	EN_L3_5_IT_3	NCOA1	0.10	0.04	2.47	0.0135	0.397
PD	EN_L5_6_NP	NCOA1	-0.00	0.06	-0.07	0.945	0.999
PD	EN_L6B	NCOA1	0.12	0.08	1.63	0.104	0.999
PD	EN_L6_CT	NCOA1	0.03	0.05	0.48	0.63	0.998
PD	EN_L6_IT_1	NCOA1	0.17	0.07	2.41	0.0161	0.976
PD	EN_L6_IT_2	NCOA1	0.18	0.07	2.40	0.0164	0.867
PD	Endo	NCOA1	-0.09	0.11	-0.89	0.375	0.886
PD	IN_ADARB2	NCOA1	0.06	0.06	1.08	0.282	0.927
PD	IN_LAMP5_LHX6	NCOA1	0.11	0.06	1.92	0.0548	1
PD	IN_LAMP5_RELN	NCOA1	0.08	0.05	1.43	0.154	0.946
PD	IN_PVALB	NCOA1	0.09	0.04	2.28	0.0225	0.689
PD	IN_PVALB_CHC	NCOA1	0.04	0.05	0.74	0.459	0.946
PD	IN_SST	NCOA1	0.13	0.05	2.79	0.0053	0.577
PD	IN_VIP	NCOA1	0.07	0.06	1.25	0.212	0.82
PD	Micro	NCOA1	0.05	0.05	0.98	0.325	0.964
PD	OPC	NCOA1	0.15	0.10	1.50	0.135	0.891
PD	Oligo	NCOA1	0.09	0.04	2.32	0.0205	0.343
PD	PC	NCOA1	0.05	0.10	0.55	0.58	0.997
PD	PVM	NCOA1	0.25	0.16	1.51	0.131	0.707
PD	SMC	NCOA1	-0.39	0.35	-1.12	0.262	0.998
PD	VLMC	NCOA1	0.45	0.14	3.26	0.00113	0.294
PD	Adaptive	NCOA2	0.08	0.24	0.35	0.729	0.963
PD	Astro	NCOA2	0.01	0.05	0.19	0.852	0.981
PD	EN_L2_3_IT	NCOA2	0.01	0.04	0.20	0.844	0.969
PD	EN_L3_5_IT_1	NCOA2	-0.07	0.06	-1.12	0.262	0.921
PD	EN_L3_5_IT_2	NCOA2	-0.11	0.05	-2.07	0.0387	0.508
PD	EN_L3_5_IT_3	NCOA2	-0.04	0.05	-0.66	0.507	0.918
PD	EN_L5_6_NP	NCOA2	0.03	0.06	0.46	0.645	0.999
PD	EN_L6B	NCOA2	0.11	0.09	1.21	0.226	0.999
PD	EN_L6_CT	NCOA2	0.12	0.07	1.85	0.0649	0.984
PD	EN_L6_IT_1	NCOA2	-0.06	0.08	-0.73	0.466	1
PD	EN_L6_IT_2	NCOA2	0.19	0.09	2.08	0.0378	0.92
PD	Endo	NCOA2	-0.20	0.12	-1.70	0.0884	0.653
PD	IN_ADARB2	NCOA2	0.06	0.06	1.06	0.29	0.93
PD	IN_LAMP5_LHX6	NCOA2	0.15	0.06	2.42	0.0155	1
PD	IN_LAMP5_RELN	NCOA2	-0.02	0.06	-0.40	0.69	0.994
PD	IN_PVALB	NCOA2	0.07	0.05	1.48	0.138	0.859
PD	IN_PVALB_CHC	NCOA2	-0.00	0.07	-0.01	0.991	0.999
PD	IN_SST	NCOA2	0.08	0.05	1.51	0.131	0.848
PD	IN_VIP	NCOA2	0.05	0.04	1.13	0.258	0.841
PD	Micro	NCOA2	-0.09	0.06	-1.46	0.145	0.943
PD	OPC	NCOA2	-0.01	0.05	-0.21	0.837	0.992
PD	Oligo	NCOA2	0.05	0.05	1.01	0.313	0.76
PD	PC	NCOA2	0.03	0.12	0.25	0.803	0.997
PD	PVM	NCOA2	0.13	0.14	0.92	0.359	0.873
PD	SMC	NCOA2	0.06	0.41	0.15	0.88	0.998
PD	VLMC	NCOA2	0.20	0.13	1.50	0.134	0.757
PD	Adaptive	NCOA3	-0.27	0.35	-0.78	0.434	0.917
PD	Astro	NCOA3	-0.05	0.05	-0.89	0.375	0.88
PD	EN_L2_3_IT	NCOA3	-0.22	0.07	-3.35	0.000794	0.226
PD	EN_L3_5_IT_1	NCOA3	-0.06	0.09	-0.72	0.474	0.955
PD	EN_L3_5_IT_2	NCOA3	-0.11	0.07	-1.60	0.11	0.672
PD	EN_L3_5_IT_3	NCOA3	-0.02	0.06	-0.38	0.703	0.959
PD	EN_L5_6_NP	NCOA3	-0.14	0.14	-0.97	0.332	0.999
PD	EN_L6B	NCOA3	-0.00	0.14	-0.01	0.989	0.999
PD	EN_L6_CT	NCOA3	-0.02	0.12	-0.17	0.864	0.998
PD	EN_L6_IT_1	NCOA3	-0.09	0.11	-0.81	0.418	1
PD	EN_L6_IT_2	NCOA3	-0.07	0.13	-0.54	0.589	0.992
PD	Endo	NCOA3	-0.34	0.14	-2.50	0.0126	0.394
PD	IN_ADARB2	NCOA3	0.01	0.08	0.08	0.934	0.995
PD	IN_LAMP5_LHX6	NCOA3	-0.05	0.10	-0.53	0.599	1
PD	IN_LAMP5_RELN	NCOA3	0.06	0.08	0.71	0.476	0.988
PD	IN_PVALB	NCOA3	0.11	0.06	1.74	0.0819	0.812
PD	IN_PVALB_CHC	NCOA3	-0.01	0.08	-0.10	0.918	0.993
PD	IN_SST	NCOA3	-0.05	0.08	-0.63	0.526	0.953
PD	IN_VIP	NCOA3	-0.00	0.05	-0.02	0.981	0.999
PD	Micro	NCOA3	-0.05	0.08	-0.67	0.506	0.97
PD	OPC	NCOA3	-0.07	0.05	-1.40	0.163	0.901
PD	Oligo	NCOA3	-0.02	0.05	-0.36	0.717	0.94
PD	PC	NCOA3	-0.31	0.19	-1.69	0.0907	0.997
PD	PVM	NCOA3	-0.03	0.17	-0.19	0.848	0.974
PD	SMC	NCOA3	-0.52	0.43	-1.19	0.234	0.998
PD	VLMC	NCOA3	0.01	0.18	0.05	0.962	0.998
PD	Astro	NCOA4	0.05	0.07	0.75	0.455	0.906
PD	EN_L2_3_IT	NCOA4	-0.00	0.05	-0.07	0.948	0.99
PD	EN_L3_5_IT_1	NCOA4	0.15	0.09	1.70	0.09	0.794
PD	EN_L3_5_IT_2	NCOA4	-0.01	0.07	-0.15	0.881	0.984
PD	EN_L3_5_IT_3	NCOA4	-0.07	0.07	-1.02	0.309	0.85
PD	EN_L5_6_NP	NCOA4	0.10	0.13	0.79	0.432	0.999
PD	EN_L6B	NCOA4	0.22	0.15	1.46	0.143	0.999
PD	EN_L6_CT	NCOA4	-0.31	0.12	-2.53	0.0113	0.898
PD	EN_L6_IT_1	NCOA4	0.08	0.12	0.67	0.5	1
PD	EN_L6_IT_2	NCOA4	-0.06	0.18	-0.34	0.736	0.997
PD	Endo	NCOA4	-0.02	0.40	-0.06	0.95	0.995
PD	IN_ADARB2	NCOA4	0.05	0.11	0.45	0.651	0.972
PD	IN_LAMP5_LHX6	NCOA4	-0.03	0.13	-0.24	0.808	1
PD	IN_LAMP5_RELN	NCOA4	-0.24	0.10	-2.49	0.0128	0.728
PD	IN_PVALB	NCOA4	0.03	0.07	0.49	0.623	0.976
PD	IN_PVALB_CHC	NCOA4	0.10	0.13	0.72	0.47	0.947
PD	IN_SST	NCOA4	0.01	0.09	0.10	0.924	0.994
PD	IN_VIP	NCOA4	0.00	0.07	0.06	0.955	0.996
PD	Micro	NCOA4	-0.02	0.12	-0.15	0.88	0.991
PD	OPC	NCOA4	0.10	0.07	1.45	0.147	0.899
PD	Oligo	NCOA4	0.11	0.06	1.88	0.0596	0.462
PD	PC	NCOA4	0.09	0.38	0.24	0.809	0.997
PD	Astro	NCOA5	-0.07	0.07	-0.91	0.362	0.876
PD	EN_L2_3_IT	NCOA5	-0.09	0.07	-1.24	0.213	0.729
PD	EN_L3_5_IT_1	NCOA5	-0.17	0.10	-1.66	0.0959	0.805
PD	EN_L3_5_IT_2	NCOA5	-0.08	0.09	-0.84	0.402	0.867
PD	EN_L3_5_IT_3	NCOA5	-0.05	0.09	-0.54	0.591	0.939
PD	EN_L5_6_NP	NCOA5	0.06	0.13	0.49	0.626	0.999
PD	EN_L6B	NCOA5	-0.13	0.19	-0.67	0.503	0.999
PD	EN_L6_CT	NCOA5	-0.11	0.12	-0.88	0.38	0.998
PD	EN_L6_IT_1	NCOA5	-0.18	0.15	-1.20	0.229	1
PD	EN_L6_IT_2	NCOA5	-0.47	0.16	-2.90	0.00372	0.689
PD	Endo	NCOA5	-0.33	0.32	-1.03	0.301	0.851
PD	IN_ADARB2	NCOA5	-0.15	0.13	-1.16	0.245	0.917
PD	IN_LAMP5_LHX6	NCOA5	-0.25	0.13	-1.93	0.054	1
PD	IN_LAMP5_RELN	NCOA5	-0.11	0.12	-0.98	0.327	0.977
PD	IN_PVALB	NCOA5	-0.16	0.10	-1.63	0.103	0.827
PD	IN_PVALB_CHC	NCOA5	-0.03	0.13	-0.22	0.829	0.987
PD	IN_SST	NCOA5	0.04	0.09	0.42	0.672	0.969
PD	IN_VIP	NCOA5	-0.00	0.09	-0.01	0.99	0.999
PD	Micro	NCOA5	-0.19	0.12	-1.59	0.112	0.943
PD	OPC	NCOA5	-0.22	0.09	-2.56	0.0104	0.744
PD	Oligo	NCOA5	0.05	0.07	0.75	0.452	0.84
PD	PC	NCOA5	0.14	0.32	0.44	0.659	0.997
PD	Astro	NCOA6	-0.05	0.05	-1.04	0.297	0.84
PD	EN_L2_3_IT	NCOA6	0.02	0.04	0.43	0.67	0.931
PD	EN_L3_5_IT_1	NCOA6	-0.04	0.06	-0.74	0.456	0.955
PD	EN_L3_5_IT_2	NCOA6	-0.01	0.05	-0.26	0.798	0.974
PD	EN_L3_5_IT_3	NCOA6	0.02	0.04	0.47	0.639	0.946
PD	EN_L5_6_NP	NCOA6	0.02	0.08	0.26	0.792	0.999
PD	EN_L6B	NCOA6	0.03	0.10	0.27	0.789	0.999
PD	EN_L6_CT	NCOA6	-0.07	0.07	-1.01	0.314	0.998
PD	EN_L6_IT_1	NCOA6	0.04	0.07	0.62	0.537	1
PD	EN_L6_IT_2	NCOA6	0.02	0.10	0.22	0.824	0.997
PD	Endo	NCOA6	-0.18	0.13	-1.32	0.186	0.771
PD	IN_ADARB2	NCOA6	0.05	0.06	0.94	0.347	0.947
PD	IN_LAMP5_LHX6	NCOA6	0.05	0.07	0.72	0.472	1
PD	IN_LAMP5_RELN	NCOA6	0.01	0.06	0.20	0.843	0.996
PD	IN_PVALB	NCOA6	0.07	0.05	1.58	0.114	0.837
PD	IN_PVALB_CHC	NCOA6	0.04	0.07	0.53	0.593	0.972
PD	IN_SST	NCOA6	-0.10	0.13	-0.72	0.471	0.95
PD	IN_VIP	NCOA6	-0.03	0.04	-0.67	0.504	0.911
PD	Micro	NCOA6	-0.05	0.06	-0.78	0.437	0.97
PD	OPC	NCOA6	-0.01	0.04	-0.14	0.885	0.995
PD	Oligo	NCOA6	-0.01	0.04	-0.35	0.729	0.944
PD	PC	NCOA6	0.02	0.14	0.13	0.898	0.997
PD	PVM	NCOA6	0.18	0.21	0.85	0.395	0.885
PD	SMC	NCOA6	-0.28	1.04	-0.27	0.787	0.998
PD	VLMC	NCOA6	0.08	0.17	0.46	0.646	0.963
PD	Adaptive	NCOA7	-0.05	0.33	-0.14	0.889	0.988
PD	Astro	NCOA7	0.03	0.09	0.37	0.713	0.963
PD	EN_L2_3_IT	NCOA7	0.04	0.04	0.95	0.344	0.801
PD	EN_L3_5_IT_1	NCOA7	0.00	0.05	0.05	0.961	0.996
PD	EN_L3_5_IT_2	NCOA7	0.04	0.04	0.85	0.394	0.864
PD	EN_L3_5_IT_3	NCOA7	0.03	0.04	0.74	0.457	0.907
PD	EN_L5_6_NP	NCOA7	-0.04	0.07	-0.64	0.525	0.999
PD	EN_L6B	NCOA7	0.15	0.09	1.70	0.0884	0.999
PD	EN_L6_CT	NCOA7	-0.02	0.06	-0.37	0.709	0.998
PD	EN_L6_IT_1	NCOA7	0.05	0.07	0.72	0.469	1
PD	EN_L6_IT_2	NCOA7	0.12	0.08	1.54	0.124	0.992
PD	Endo	NCOA7	0.02	0.15	0.13	0.898	0.993
PD	IN_ADARB2	NCOA7	0.01	0.07	0.16	0.875	0.99
PD	IN_LAMP5_LHX6	NCOA7	0.01	0.07	0.08	0.934	1
PD	IN_LAMP5_RELN	NCOA7	-0.05	0.06	-0.80	0.422	0.986
PD	IN_PVALB	NCOA7	-0.07	0.05	-1.50	0.132	0.859
PD	IN_PVALB_CHC	NCOA7	-0.14	0.07	-1.91	0.0559	0.677
PD	IN_SST	NCOA7	0.05	0.06	0.90	0.37	0.928
PD	IN_VIP	NCOA7	-0.05	0.05	-1.00	0.316	0.864
PD	Micro	NCOA7	0.05	0.09	0.53	0.596	0.977
PD	OPC	NCOA7	0.02	0.07	0.36	0.719	0.989
PD	Oligo	NCOA7	0.05	0.07	0.71	0.479	0.851
PD	PC	NCOA7	0.13	0.22	0.61	0.542	0.997
PD	PVM	NCOA7	-0.16	0.28	-0.56	0.573	0.947
PD	SMC	NCOA7	0.42	1.03	0.41	0.682	0.998
PD	VLMC	NCOA7	0.08	0.17	0.47	0.636	0.963
PD	Adaptive	NCOR1	-0.54	0.27	-2.00	0.0452	0.526
PD	Astro	NCOR1	0.01	0.05	0.18	0.86	0.981
PD	EN_L2_3_IT	NCOR1	0.08	0.03	2.25	0.0247	0.451
PD	EN_L3_5_IT_1	NCOR1	0.01	0.05	0.13	0.895	0.992
PD	EN_L3_5_IT_2	NCOR1	0.07	0.04	1.65	0.0987	0.653
PD	EN_L3_5_IT_3	NCOR1	0.13	0.04	3.04	0.00237	0.225
PD	EN_L5_6_NP	NCOR1	0.03	0.06	0.46	0.643	0.999
PD	EN_L6B	NCOR1	0.10	0.07	1.41	0.158	0.999
PD	EN_L6_CT	NCOR1	0.02	0.05	0.41	0.682	0.998
PD	EN_L6_IT_1	NCOR1	0.10	0.06	1.68	0.0922	1
PD	EN_L6_IT_2	NCOR1	0.05	0.08	0.56	0.578	0.992
PD	Endo	NCOR1	-0.04	0.09	-0.47	0.638	0.955
PD	IN_ADARB2	NCOR1	0.03	0.05	0.64	0.523	0.968
PD	IN_LAMP5_LHX6	NCOR1	0.08	0.06	1.24	0.215	1
PD	IN_LAMP5_RELN	NCOR1	0.07	0.05	1.43	0.154	0.946
PD	IN_PVALB	NCOR1	0.05	0.04	1.31	0.192	0.895
PD	IN_PVALB_CHC	NCOR1	0.03	0.06	0.43	0.67	0.977
PD	IN_SST	NCOR1	0.10	0.04	2.29	0.0219	0.661
PD	IN_VIP	NCOR1	0.07	0.04	1.80	0.0711	0.697
PD	Micro	NCOR1	-0.00	0.05	-0.06	0.954	0.998
PD	OPC	NCOR1	0.03	0.04	0.84	0.402	0.956
PD	Oligo	NCOR1	0.00	0.03	0.08	0.938	0.986
PD	PC	NCOR1	-0.15	0.10	-1.46	0.145	0.997
PD	PVM	NCOR1	0.16	0.15	1.02	0.307	0.844
PD	SMC	NCOR1	-0.41	0.32	-1.29	0.197	0.998
PD	VLMC	NCOR1	0.22	0.12	1.84	0.0654	0.691
PD	Astro	NCOR2	0.12	0.08	1.52	0.129	0.707
PD	EN_L2_3_IT	NCOR2	-0.11	0.07	-1.53	0.127	0.649
PD	EN_L3_5_IT_1	NCOR2	-0.05	0.09	-0.56	0.573	0.97
PD	EN_L3_5_IT_2	NCOR2	-0.18	0.08	-2.27	0.0233	0.449
PD	EN_L3_5_IT_3	NCOR2	-0.07	0.07	-0.90	0.367	0.871
PD	EN_L5_6_NP	NCOR2	-0.11	0.10	-1.12	0.264	0.999
PD	EN_L6B	NCOR2	-0.12	0.12	-0.96	0.336	0.999
PD	EN_L6_CT	NCOR2	-0.08	0.09	-0.93	0.351	0.998
PD	EN_L6_IT_1	NCOR2	-0.25	0.12	-2.01	0.0449	1
PD	EN_L6_IT_2	NCOR2	-0.27	0.18	-1.47	0.14	0.992
PD	Endo	NCOR2	0.06	0.15	0.38	0.701	0.959
PD	IN_ADARB2	NCOR2	-0.01	0.09	-0.14	0.89	0.991
PD	IN_LAMP5_LHX6	NCOR2	0.03	0.11	0.27	0.784	1
PD	IN_LAMP5_RELN	NCOR2	0.04	0.09	0.40	0.687	0.994
PD	IN_PVALB	NCOR2	-0.02	0.07	-0.27	0.786	0.987
PD	IN_PVALB_CHC	NCOR2	0.06	0.11	0.60	0.546	0.962
PD	IN_SST	NCOR2	0.13	0.08	1.55	0.121	0.836
PD	IN_VIP	NCOR2	0.03	0.07	0.38	0.702	0.957
PD	Micro	NCOR2	0.11	0.07	1.54	0.123	0.943
PD	OPC	NCOR2	0.09	0.08	1.19	0.235	0.922
PD	Oligo	NCOR2	0.10	0.05	1.78	0.0759	0.495
PD	PC	NCOR2	-0.06	0.15	-0.38	0.706	0.997
PD	PVM	NCOR2	0.28	0.21	1.32	0.186	0.763
PD	SMC	NCOR2	0.26	1.11	0.23	0.816	0.998
PD	VLMC	NCOR2	0.00	0.18	0.02	0.982	1
PD	Astro	NCR3LG1	-0.07	0.14	-0.51	0.609	0.944
PD	EN_L2_3_IT	NCR3LG1	-0.12	0.06	-1.81	0.0705	0.573
PD	EN_L3_5_IT_1	NCR3LG1	0.01	0.09	0.15	0.88	0.992
PD	EN_L3_5_IT_2	NCR3LG1	-0.01	0.08	-0.19	0.852	0.981
PD	EN_L3_5_IT_3	NCR3LG1	-0.10	0.08	-1.27	0.203	0.78
PD	EN_L5_6_NP	NCR3LG1	0.10	0.13	0.79	0.427	0.999
PD	EN_L6B	NCR3LG1	-0.08	0.18	-0.47	0.635	0.999
PD	EN_L6_CT	NCR3LG1	-0.07	0.13	-0.48	0.628	0.998
PD	EN_L6_IT_1	NCR3LG1	0.10	0.12	0.82	0.41	1
PD	EN_L6_IT_2	NCR3LG1	-0.34	0.18	-1.92	0.0542	0.922
PD	IN_ADARB2	NCR3LG1	-0.24	0.12	-1.96	0.0504	0.881
PD	IN_LAMP5_LHX6	NCR3LG1	0.11	0.12	0.89	0.371	1
PD	IN_LAMP5_RELN	NCR3LG1	-0.05	0.12	-0.40	0.689	0.994
PD	IN_PVALB	NCR3LG1	-0.10	0.07	-1.45	0.148	0.865
PD	IN_PVALB_CHC	NCR3LG1	-0.07	0.12	-0.59	0.555	0.962
PD	IN_SST	NCR3LG1	-0.05	0.10	-0.49	0.624	0.961
PD	IN_VIP	NCR3LG1	-0.08	0.08	-1.03	0.301	0.857
PD	OPC	NCR3LG1	0.01	0.10	0.09	0.931	0.997
PD	Oligo	NCR3LG1	-0.01	0.16	-0.03	0.974	0.995
PD	Astro	NCS1	0.10	0.07	1.39	0.164	0.751
PD	EN_L2_3_IT	NCS1	0.01	0.06	0.26	0.796	0.958
PD	EN_L3_5_IT_1	NCS1	-0.04	0.06	-0.55	0.582	0.971
PD	EN_L3_5_IT_2	NCS1	0.02	0.07	0.29	0.776	0.969
PD	EN_L3_5_IT_3	NCS1	0.04	0.07	0.69	0.491	0.915
PD	EN_L5_6_NP	NCS1	-0.02	0.13	-0.18	0.857	0.999
PD	EN_L6B	NCS1	0.19	0.12	1.60	0.109	0.999
PD	EN_L6_CT	NCS1	-0.04	0.10	-0.40	0.687	0.998
PD	EN_L6_IT_1	NCS1	0.04	0.10	0.42	0.673	1
PD	EN_L6_IT_2	NCS1	-0.08	0.15	-0.53	0.596	0.992
PD	IN_ADARB2	NCS1	0.10	0.08	1.19	0.235	0.913
PD	IN_LAMP5_LHX6	NCS1	0.04	0.10	0.39	0.698	1
PD	IN_LAMP5_RELN	NCS1	0.19	0.08	2.29	0.0221	0.745
PD	IN_PVALB	NCS1	-0.06	0.07	-0.90	0.369	0.941
PD	IN_PVALB_CHC	NCS1	0.00	0.09	0.03	0.974	0.998
PD	IN_SST	NCS1	-0.05	0.08	-0.57	0.57	0.953
PD	IN_VIP	NCS1	0.00	0.06	0.06	0.955	0.996
PD	Micro	NCS1	-0.02	0.21	-0.10	0.919	0.995
PD	OPC	NCS1	0.02	0.10	0.22	0.829	0.992
PD	Oligo	NCS1	0.07	0.11	0.64	0.524	0.874
PD	Astro	NCSTN	-0.00	0.08	-0.05	0.96	0.996
PD	EN_L2_3_IT	NCSTN	0.02	0.06	0.35	0.726	0.945
PD	EN_L3_5_IT_1	NCSTN	0.14	0.13	1.13	0.259	0.917
PD	EN_L3_5_IT_2	NCSTN	0.05	0.11	0.48	0.631	0.938
PD	EN_L3_5_IT_3	NCSTN	0.13	0.10	1.28	0.201	0.779
PD	EN_L5_6_NP	NCSTN	0.00	0.71	0.01	0.995	0.999
PD	EN_L6B	NCSTN	-0.23	0.52	-0.45	0.65	0.999
PD	EN_L6_CT	NCSTN	0.34	0.15	2.24	0.025	0.915
PD	EN_L6_IT_1	NCSTN	0.04	0.15	0.24	0.81	1
PD	IN_ADARB2	NCSTN	-0.03	0.14	-0.21	0.837	0.988
PD	IN_LAMP5_RELN	NCSTN	0.07	0.14	0.52	0.604	0.993
PD	IN_PVALB	NCSTN	-0.01	0.10	-0.15	0.883	0.993
PD	IN_SST	NCSTN	0.06	0.11	0.51	0.611	0.961
PD	IN_VIP	NCSTN	0.01	0.09	0.17	0.865	0.981
PD	Micro	NCSTN	0.01	0.14	0.06	0.949	0.998
PD	OPC	NCSTN	0.04	0.09	0.43	0.664	0.988
PD	Oligo	NCSTN	0.20	0.07	2.95	0.00318	0.18
PD	Astro	NDC1	0.00	0.08	0.04	0.972	0.998
PD	EN_L2_3_IT	NDC1	-0.03	0.06	-0.52	0.6	0.911
PD	EN_L3_5_IT_1	NDC1	-0.03	0.12	-0.23	0.821	0.989
PD	EN_L3_5_IT_2	NDC1	0.03	0.08	0.35	0.726	0.96
PD	EN_L3_5_IT_3	NDC1	0.04	0.08	0.46	0.645	0.948
PD	EN_L5_6_NP	NDC1	0.08	0.18	0.45	0.649	0.999
PD	EN_L6B	NDC1	0.06	0.16	0.37	0.71	0.999
PD	EN_L6_CT	NDC1	0.05	0.14	0.40	0.691	0.998
PD	EN_L6_IT_1	NDC1	0.19	0.13	1.45	0.147	1
PD	EN_L6_IT_2	NDC1	0.02	0.20	0.12	0.905	0.999
PD	IN_ADARB2	NDC1	-0.08	0.12	-0.61	0.544	0.972
PD	IN_LAMP5_LHX6	NDC1	-0.25	0.17	-1.42	0.155	1
PD	IN_LAMP5_RELN	NDC1	0.13	0.13	0.96	0.336	0.978
PD	IN_PVALB	NDC1	-0.02	0.10	-0.16	0.873	0.992
PD	IN_PVALB_CHC	NDC1	-0.47	0.17	-2.78	0.00543	0.326
PD	IN_SST	NDC1	0.11	0.11	0.99	0.323	0.915
PD	IN_VIP	NDC1	-0.06	0.10	-0.62	0.537	0.918
PD	Micro	NDC1	0.19	0.14	1.32	0.187	0.947
PD	OPC	NDC1	0.04	0.09	0.48	0.628	0.982
PD	Oligo	NDC1	0.10	0.05	2.00	0.0459	0.424
PD	EN_L2_3_IT	NDC80	0.16	0.16	0.96	0.335	0.799
PD	Oligo	NDC80	0.01	0.17	0.03	0.975	0.995
PD	Astro	NDE1	0.07	0.06	1.05	0.293	0.839
PD	EN_L2_3_IT	NDE1	-0.12	0.10	-1.18	0.238	0.748
PD	EN_L3_5_IT_1	NDE1	1.28	0.32	4.04	5.34e-05	0.0704
PD	EN_L3_5_IT_2	NDE1	0.24	0.14	1.72	0.0855	0.628
PD	EN_L3_5_IT_3	NDE1	0.11	0.13	0.81	0.415	0.892
PD	EN_L6_IT_1	NDE1	0.19	0.34	0.55	0.581	1
PD	Endo	NDE1	0.14	0.33	0.42	0.678	0.958
PD	IN_LAMP5_RELN	NDE1	-0.22	0.19	-1.15	0.25	0.969
PD	IN_PVALB	NDE1	0.10	0.16	0.59	0.554	0.968
PD	IN_SST	NDE1	0.34	0.17	2.00	0.0456	0.74
PD	IN_VIP	NDE1	0.06	0.14	0.43	0.664	0.949
PD	Micro	NDE1	-0.00	0.12	-0.00	0.997	1
PD	OPC	NDE1	-0.15	0.10	-1.49	0.136	0.893
PD	Oligo	NDE1	0.05	0.06	0.79	0.428	0.828
PD	SMC	NDE1	-0.53	1.26	-0.42	0.672	0.998
PD	Astro	NDEL1	-0.07	0.09	-0.82	0.411	0.891
PD	EN_L2_3_IT	NDEL1	0.00	0.05	0.00	0.999	1
PD	EN_L3_5_IT_1	NDEL1	-0.04	0.09	-0.47	0.641	0.976
PD	EN_L3_5_IT_2	NDEL1	-0.09	0.06	-1.55	0.12	0.687
PD	EN_L3_5_IT_3	NDEL1	-0.10	0.07	-1.49	0.136	0.719
PD	EN_L5_6_NP	NDEL1	-0.01	0.11	-0.05	0.962	0.999
PD	EN_L6B	NDEL1	-0.12	0.14	-0.85	0.398	0.999
PD	EN_L6_CT	NDEL1	-0.12	0.10	-1.19	0.233	0.998
PD	EN_L6_IT_1	NDEL1	-0.07	0.09	-0.75	0.451	1
PD	EN_L6_IT_2	NDEL1	-0.16	0.13	-1.19	0.235	0.992
PD	Endo	NDEL1	-0.17	0.16	-1.06	0.29	0.847
PD	IN_ADARB2	NDEL1	0.04	0.09	0.46	0.644	0.972
PD	IN_LAMP5_LHX6	NDEL1	0.01	0.11	0.10	0.924	1
PD	IN_LAMP5_RELN	NDEL1	0.11	0.08	1.36	0.173	0.949
PD	IN_PVALB	NDEL1	-0.14	0.07	-1.89	0.059	0.786
PD	IN_PVALB_CHC	NDEL1	-0.11	0.10	-1.05	0.296	0.878
PD	IN_SST	NDEL1	-0.10	0.08	-1.34	0.182	0.87
PD	IN_VIP	NDEL1	-0.08	0.07	-1.23	0.218	0.825
PD	Micro	NDEL1	0.03	0.11	0.32	0.747	0.983
PD	OPC	NDEL1	-0.06	0.06	-1.02	0.307	0.932
PD	Oligo	NDEL1	-0.01	0.05	-0.10	0.918	0.982
PD	PC	NDEL1	-0.02	0.40	-0.04	0.969	0.997
PD	PVM	NDEL1	-0.53	1.00	-0.53	0.597	0.947
PD	VLMC	NDEL1	0.12	0.23	0.55	0.585	0.957
PD	Adaptive	NDFIP1	0.24	0.39	0.61	0.541	0.955
PD	Astro	NDFIP1	0.05	0.05	0.97	0.33	0.858
PD	EN_L2_3_IT	NDFIP1	0.05	0.05	0.86	0.388	0.827
PD	EN_L3_5_IT_1	NDFIP1	0.07	0.06	1.19	0.236	0.908
PD	EN_L3_5_IT_2	NDFIP1	0.08	0.05	1.51	0.13	0.698
PD	EN_L3_5_IT_3	NDFIP1	0.05	0.06	0.85	0.398	0.885
PD	EN_L5_6_NP	NDFIP1	-0.09	0.08	-1.23	0.219	0.999
PD	EN_L6B	NDFIP1	0.04	0.09	0.41	0.684	0.999
PD	EN_L6_CT	NDFIP1	0.05	0.07	0.70	0.482	0.998
PD	EN_L6_IT_1	NDFIP1	0.03	0.09	0.38	0.704	1
PD	EN_L6_IT_2	NDFIP1	0.14	0.10	1.44	0.149	0.992
PD	Endo	NDFIP1	-0.29	0.13	-2.15	0.0317	0.487
PD	IN_ADARB2	NDFIP1	0.08	0.06	1.25	0.212	0.908
PD	IN_LAMP5_LHX6	NDFIP1	0.02	0.07	0.31	0.758	1
PD	IN_LAMP5_RELN	NDFIP1	0.02	0.07	0.30	0.763	0.994
PD	IN_PVALB	NDFIP1	0.10	0.06	1.64	0.1	0.825
PD	IN_PVALB_CHC	NDFIP1	-0.02	0.07	-0.23	0.815	0.986
PD	IN_SST	NDFIP1	0.00	0.06	0.06	0.949	0.994
PD	IN_VIP	NDFIP1	0.08	0.05	1.43	0.153	0.78
PD	Micro	NDFIP1	0.06	0.07	0.82	0.41	0.97
PD	OPC	NDFIP1	0.09	0.06	1.68	0.0932	0.863
PD	Oligo	NDFIP1	0.04	0.04	0.85	0.394	0.812
PD	PC	NDFIP1	0.15	0.14	1.04	0.299	0.997
PD	PVM	NDFIP1	0.35	0.22	1.64	0.101	0.694
PD	SMC	NDFIP1	-0.49	0.44	-1.12	0.264	0.998
PD	VLMC	NDFIP1	0.10	0.20	0.52	0.604	0.959
PD	Astro	NDFIP2	-0.14	0.07	-2.15	0.0315	0.533
PD	EN_L2_3_IT	NDFIP2	0.14	0.06	2.48	0.0132	0.386
PD	EN_L3_5_IT_1	NDFIP2	0.07	0.06	1.23	0.218	0.899
PD	EN_L3_5_IT_2	NDFIP2	0.16	0.05	3.03	0.00249	0.206
PD	EN_L3_5_IT_3	NDFIP2	0.05	0.05	0.85	0.395	0.885
PD	EN_L5_6_NP	NDFIP2	-0.08	0.08	-0.99	0.322	0.999
PD	EN_L6B	NDFIP2	-0.02	0.09	-0.18	0.861	0.999
PD	EN_L6_CT	NDFIP2	0.06	0.08	0.77	0.44	0.998
PD	EN_L6_IT_1	NDFIP2	0.07	0.09	0.82	0.411	1
PD	EN_L6_IT_2	NDFIP2	0.08	0.09	0.92	0.356	0.992
PD	Endo	NDFIP2	0.56	0.31	1.78	0.0745	0.624
PD	IN_ADARB2	NDFIP2	-0.12	0.10	-1.21	0.228	0.908
PD	IN_LAMP5_LHX6	NDFIP2	-0.01	0.12	-0.08	0.935	1
PD	IN_LAMP5_RELN	NDFIP2	-0.03	0.09	-0.41	0.684	0.994
PD	IN_PVALB	NDFIP2	0.09	0.06	1.54	0.123	0.846
PD	IN_PVALB_CHC	NDFIP2	-0.20	0.11	-1.83	0.0679	0.695
PD	IN_SST	NDFIP2	-0.00	0.08	-0.06	0.953	0.994
PD	IN_VIP	NDFIP2	0.07	0.07	0.98	0.327	0.867
PD	Micro	NDFIP2	-0.10	0.15	-0.64	0.522	0.972
PD	OPC	NDFIP2	-0.01	0.06	-0.19	0.846	0.993
PD	Oligo	NDFIP2	0.09	0.06	1.50	0.135	0.591
PD	PC	NDFIP2	0.09	0.35	0.26	0.794	0.997
PD	Astro	NDN	-0.01	0.10	-0.14	0.887	0.986
PD	EN_L2_3_IT	NDN	0.27	0.12	2.28	0.0225	0.439
PD	EN_L3_5_IT_1	NDN	0.25	0.17	1.45	0.146	0.861
PD	EN_L3_5_IT_2	NDN	-0.07	0.18	-0.40	0.686	0.948
PD	EN_L3_5_IT_3	NDN	0.21	0.11	1.84	0.0657	0.623
PD	EN_L5_6_NP	NDN	0.03	0.19	0.14	0.888	0.999
PD	EN_L6B	NDN	0.19	0.25	0.75	0.454	0.999
PD	EN_L6_CT	NDN	0.18	0.18	1.04	0.3	0.998
PD	EN_L6_IT_1	NDN	0.43	0.23	1.86	0.0627	1
PD	IN_ADARB2	NDN	0.20	0.14	1.42	0.157	0.901
PD	IN_LAMP5_LHX6	NDN	0.33	0.16	2.01	0.0439	1
PD	IN_LAMP5_RELN	NDN	0.12	0.14	0.84	0.399	0.986
PD	IN_PVALB	NDN	0.08	0.12	0.64	0.525	0.964
PD	IN_PVALB_CHC	NDN	0.33	0.17	1.90	0.0578	0.677
PD	IN_SST	NDN	0.07	0.10	0.65	0.513	0.953
PD	IN_VIP	NDN	0.16	0.10	1.49	0.136	0.766
PD	OPC	NDN	0.15	0.11	1.40	0.162	0.901
PD	Oligo	NDN	0.03	0.08	0.40	0.688	0.93
PD	Astro	NDNF	0.20	0.21	0.95	0.341	0.864
PD	IN_ADARB2	NDNF	0.12	0.12	1.07	0.287	0.929
PD	Astro	NDOR1	0.12	0.09	1.29	0.198	0.784
PD	EN_L2_3_IT	NDOR1	-0.01	0.08	-0.15	0.881	0.976
PD	EN_L3_5_IT_1	NDOR1	0.03	0.14	0.18	0.855	0.992
PD	EN_L3_5_IT_2	NDOR1	-0.11	0.12	-0.91	0.364	0.85
PD	EN_L3_5_IT_3	NDOR1	-0.05	0.13	-0.37	0.709	0.96
PD	EN_L5_6_NP	NDOR1	-0.50	0.59	-0.85	0.396	0.999
PD	EN_L6B	NDOR1	-0.00	0.20	-0.01	0.993	1
PD	EN_L6_CT	NDOR1	0.20	0.17	1.14	0.254	0.998
PD	EN_L6_IT_1	NDOR1	0.00	0.17	0.02	0.985	1
PD	EN_L6_IT_2	NDOR1	-0.15	0.45	-0.33	0.744	0.997
PD	IN_ADARB2	NDOR1	0.08	0.17	0.48	0.63	0.972
PD	IN_LAMP5_RELN	NDOR1	0.11	0.16	0.71	0.476	0.988
PD	IN_PVALB	NDOR1	0.14	0.13	1.14	0.253	0.918
PD	IN_SST	NDOR1	0.05	0.17	0.29	0.775	0.98
PD	IN_VIP	NDOR1	-0.17	0.13	-1.28	0.2	0.817
PD	Micro	NDOR1	0.20	0.15	1.34	0.181	0.947
PD	OPC	NDOR1	-0.16	0.12	-1.32	0.186	0.912
PD	Oligo	NDOR1	0.00	0.08	0.02	0.982	0.996
PD	Astro	NDP	0.14	0.11	1.25	0.21	0.792
PD	EN_L2_3_IT	NDP	-0.17	0.16	-1.03	0.301	0.783
PD	EN_L3_5_IT_3	NDP	-0.38	0.15	-2.51	0.0122	0.383
PD	EN_L6B	NDP	-0.27	0.26	-1.06	0.29	0.999
PD	EN_L6_IT_1	NDP	0.57	0.47	1.22	0.224	1
PD	IN_VIP	NDP	-0.06	0.18	-0.35	0.724	0.962
PD	OPC	NDP	0.13	0.21	0.63	0.528	0.968
PD	Oligo	NDP	0.12	0.08	1.38	0.166	0.629
PD	Astro	NDRG1	0.44	0.13	3.36	0.00077	0.177
PD	EN_L2_3_IT	NDRG1	0.09	0.08	1.13	0.257	0.757
PD	EN_L3_5_IT_1	NDRG1	0.25	0.10	2.67	0.0075	0.457
PD	EN_L3_5_IT_2	NDRG1	0.16	0.13	1.18	0.237	0.772
PD	EN_L3_5_IT_3	NDRG1	0.34	0.15	2.22	0.0264	0.466
PD	EN_L6B	NDRG1	0.15	0.17	0.90	0.37	0.999
PD	EN_L6_CT	NDRG1	0.17	0.15	1.10	0.273	0.998
PD	EN_L6_IT_1	NDRG1	0.25	0.12	2.13	0.0333	1
PD	EN_L6_IT_2	NDRG1	0.21	0.23	0.89	0.372	0.992
PD	Endo	NDRG1	-0.32	0.21	-1.49	0.136	0.729
PD	IN_ADARB2	NDRG1	0.29	0.13	2.20	0.0276	0.881
PD	IN_LAMP5_LHX6	NDRG1	0.01	0.16	0.09	0.931	1
PD	IN_LAMP5_RELN	NDRG1	0.19	0.11	1.64	0.101	0.916
PD	IN_PVALB	NDRG1	0.09	0.15	0.59	0.557	0.968
PD	IN_SST	NDRG1	0.36	0.14	2.54	0.011	0.617
PD	IN_VIP	NDRG1	0.26	0.09	2.77	0.00555	0.469
PD	Micro	NDRG1	0.09	0.15	0.63	0.526	0.972
PD	OPC	NDRG1	0.17	0.09	1.87	0.0621	0.835
PD	Oligo	NDRG1	0.16	0.09	1.78	0.0758	0.495
PD	PC	NDRG1	0.14	0.52	0.28	0.781	0.997
PD	VLMC	NDRG1	0.67	0.29	2.29	0.0221	0.591
PD	Astro	NDRG2	-0.08	0.10	-0.81	0.416	0.892
PD	EN_L2_3_IT	NDRG2	0.07	0.12	0.63	0.528	0.889
PD	EN_L3_5_IT_1	NDRG2	0.12	0.18	0.68	0.496	0.96
PD	EN_L3_5_IT_2	NDRG2	0.01	0.15	0.09	0.928	0.991
PD	EN_L3_5_IT_3	NDRG2	0.11	0.15	0.74	0.46	0.908
PD	EN_L6_CT	NDRG2	0.31	0.44	0.71	0.477	0.998
PD	EN_L6_IT_1	NDRG2	0.48	0.41	1.18	0.239	1
PD	Endo	NDRG2	0.21	0.41	0.51	0.61	0.95
PD	IN_ADARB2	NDRG2	0.21	0.14	1.51	0.13	0.89
PD	IN_LAMP5_LHX6	NDRG2	1.23	0.51	2.39	0.0169	1
PD	IN_LAMP5_RELN	NDRG2	0.36	0.17	2.09	0.0365	0.814
PD	IN_PVALB	NDRG2	0.16	0.13	1.24	0.215	0.913
PD	IN_PVALB_CHC	NDRG2	0.20	0.17	1.16	0.245	0.857
PD	IN_SST	NDRG2	0.03	0.13	0.20	0.843	0.987
PD	IN_VIP	NDRG2	0.07	0.10	0.68	0.494	0.908
PD	Micro	NDRG2	0.04	0.12	0.36	0.719	0.983
PD	OPC	NDRG2	0.11	0.07	1.62	0.105	0.872
PD	Oligo	NDRG2	0.24	0.08	3.05	0.0023	0.166
PD	PC	NDRG2	0.13	0.14	0.93	0.353	0.997
PD	VLMC	NDRG2	0.32	0.23	1.37	0.172	0.781
PD	Astro	NDRG3	0.10	0.06	1.62	0.106	0.674
PD	EN_L2_3_IT	NDRG3	0.04	0.04	0.89	0.372	0.818
PD	EN_L3_5_IT_1	NDRG3	0.07	0.06	1.06	0.291	0.934
PD	EN_L3_5_IT_2	NDRG3	0.04	0.05	0.68	0.494	0.895
PD	EN_L3_5_IT_3	NDRG3	-0.06	0.05	-1.02	0.307	0.85
PD	EN_L5_6_NP	NDRG3	0.08	0.09	0.82	0.412	0.999
PD	EN_L6B	NDRG3	0.14	0.11	1.28	0.2	0.999
PD	EN_L6_CT	NDRG3	0.05	0.08	0.63	0.527	0.998
PD	EN_L6_IT_1	NDRG3	0.01	0.08	0.13	0.899	1
PD	EN_L6_IT_2	NDRG3	0.03	0.09	0.33	0.738	0.997
PD	Endo	NDRG3	0.84	0.39	2.14	0.0326	0.492
PD	IN_ADARB2	NDRG3	0.11	0.07	1.70	0.089	0.881
PD	IN_LAMP5_LHX6	NDRG3	0.11	0.09	1.17	0.242	1
PD	IN_LAMP5_RELN	NDRG3	0.07	0.07	1.04	0.296	0.969
PD	IN_PVALB	NDRG3	-0.01	0.05	-0.20	0.845	0.989
PD	IN_PVALB_CHC	NDRG3	-0.02	0.08	-0.23	0.817	0.986
PD	IN_SST	NDRG3	0.03	0.06	0.57	0.568	0.953
PD	IN_VIP	NDRG3	0.13	0.05	2.57	0.0103	0.526
PD	Micro	NDRG3	0.11	0.10	1.03	0.303	0.962
PD	OPC	NDRG3	0.01	0.06	0.22	0.829	0.992
PD	Oligo	NDRG3	0.10	0.05	2.11	0.0348	0.395
PD	PC	NDRG3	-0.11	0.41	-0.28	0.78	0.997
PD	Astro	NDRG4	-0.03	0.08	-0.33	0.739	0.968
PD	EN_L2_3_IT	NDRG4	0.00	0.05	0.05	0.963	0.993
PD	EN_L3_5_IT_1	NDRG4	0.03	0.07	0.48	0.634	0.976
PD	EN_L3_5_IT_2	NDRG4	-0.01	0.05	-0.24	0.811	0.975
PD	EN_L3_5_IT_3	NDRG4	-0.04	0.06	-0.67	0.502	0.915
PD	EN_L5_6_NP	NDRG4	-0.07	0.08	-0.87	0.386	0.999
PD	EN_L6B	NDRG4	0.03	0.10	0.31	0.756	0.999
PD	EN_L6_CT	NDRG4	-0.15	0.09	-1.66	0.0968	0.998
PD	EN_L6_IT_1	NDRG4	-0.09	0.09	-0.97	0.333	1
PD	EN_L6_IT_2	NDRG4	0.05	0.11	0.41	0.684	0.994
PD	Endo	NDRG4	0.71	0.34	2.09	0.037	0.517
PD	IN_ADARB2	NDRG4	0.18	0.09	2.08	0.0379	0.881
PD	IN_LAMP5_LHX6	NDRG4	-0.16	0.10	-1.48	0.138	1
PD	IN_LAMP5_RELN	NDRG4	0.02	0.09	0.20	0.839	0.996
PD	IN_PVALB	NDRG4	0.00	0.08	0.05	0.96	0.997
PD	IN_PVALB_CHC	NDRG4	-0.01	0.09	-0.12	0.901	0.993
PD	IN_SST	NDRG4	-0.08	0.08	-1.07	0.284	0.906
PD	IN_VIP	NDRG4	-0.00	0.07	-0.01	0.992	0.999
PD	Micro	NDRG4	0.02	0.17	0.13	0.896	0.993
PD	OPC	NDRG4	0.03	0.06	0.50	0.615	0.979
PD	Oligo	NDRG4	0.02	0.10	0.20	0.84	0.969
PD	PC	NDRG4	-0.56	0.44	-1.29	0.197	0.997
PD	Astro	NDST1	0.17	0.07	2.46	0.0138	0.436
PD	EN_L2_3_IT	NDST1	-0.01	0.06	-0.21	0.834	0.967
PD	EN_L3_5_IT_1	NDST1	0.02	0.08	0.20	0.84	0.991
PD	EN_L3_5_IT_2	NDST1	-0.04	0.08	-0.54	0.589	0.927
PD	EN_L3_5_IT_3	NDST1	0.03	0.08	0.30	0.764	0.974
PD	EN_L5_6_NP	NDST1	0.03	0.13	0.22	0.823	0.999
PD	EN_L6B	NDST1	0.22	0.15	1.42	0.155	0.999
PD	EN_L6_CT	NDST1	-0.20	0.12	-1.62	0.104	0.998
PD	EN_L6_IT_1	NDST1	0.14	0.12	1.23	0.218	1
PD	EN_L6_IT_2	NDST1	0.03	0.17	0.21	0.837	0.997
PD	Endo	NDST1	-0.03	0.16	-0.18	0.861	0.992
PD	IN_ADARB2	NDST1	0.11	0.10	1.14	0.252	0.92
PD	IN_LAMP5_LHX6	NDST1	0.09	0.13	0.64	0.523	1
PD	IN_LAMP5_RELN	NDST1	0.14	0.10	1.41	0.16	0.946
PD	IN_PVALB	NDST1	0.05	0.09	0.56	0.578	0.971
PD	IN_PVALB_CHC	NDST1	-0.16	0.13	-1.31	0.19	0.828
PD	IN_SST	NDST1	-0.01	0.10	-0.06	0.955	0.994
PD	IN_VIP	NDST1	-0.03	0.07	-0.45	0.649	0.945
PD	Micro	NDST1	0.23	0.15	1.59	0.111	0.943
PD	OPC	NDST1	0.02	0.06	0.28	0.776	0.991
PD	Oligo	NDST1	0.05	0.05	0.93	0.353	0.79
PD	Astro	NDST3	-0.09	0.12	-0.74	0.461	0.909
PD	EN_L2_3_IT	NDST3	0.04	0.07	0.60	0.547	0.894
PD	EN_L3_5_IT_1	NDST3	-0.12	0.08	-1.43	0.152	0.867
PD	EN_L3_5_IT_2	NDST3	-0.09	0.10	-0.91	0.364	0.85
PD	EN_L3_5_IT_3	NDST3	-0.23	0.09	-2.56	0.0106	0.365
PD	EN_L5_6_NP	NDST3	-0.20	0.12	-1.70	0.0897	0.999
PD	EN_L6B	NDST3	-0.15	0.23	-0.64	0.522	0.999
PD	EN_L6_CT	NDST3	-0.18	0.15	-1.18	0.237	0.998
PD	EN_L6_IT_1	NDST3	-0.00	0.15	-0.00	0.997	1
PD	EN_L6_IT_2	NDST3	0.01	0.13	0.07	0.946	0.999
PD	IN_ADARB2	NDST3	0.11	0.20	0.52	0.602	0.972
PD	IN_LAMP5_LHX6	NDST3	0.04	0.19	0.21	0.837	1
PD	IN_LAMP5_RELN	NDST3	-0.28	0.15	-1.81	0.0708	0.871
PD	IN_PVALB	NDST3	-0.00	0.07	-0.06	0.952	0.997
PD	IN_PVALB_CHC	NDST3	0.07	0.19	0.39	0.697	0.977
PD	IN_SST	NDST3	0.12	0.11	1.10	0.271	0.9
PD	IN_VIP	NDST3	0.08	0.10	0.76	0.446	0.9
PD	Micro	NDST3	-0.10	0.19	-0.56	0.578	0.977
PD	OPC	NDST3	0.03	0.14	0.22	0.825	0.992
PD	Oligo	NDST3	0.04	0.11	0.34	0.73	0.944
PD	Astro	NDST4	0.01	0.39	0.02	0.982	0.999
PD	EN_L2_3_IT	NDST4	0.03	0.16	0.16	0.871	0.973
PD	EN_L3_5_IT_3	NDST4	0.44	0.25	1.74	0.0823	0.659
PD	IN_ADARB2	NDST4	-0.03	0.20	-0.18	0.859	0.99
PD	IN_PVALB	NDST4	0.16	0.12	1.31	0.19	0.895
PD	IN_PVALB_CHC	NDST4	-0.03	0.17	-0.15	0.88	0.992
PD	IN_SST	NDST4	0.39	0.19	2.13	0.0331	0.694
PD	IN_VIP	NDST4	0.10	0.16	0.64	0.521	0.914
PD	OPC	NDST4	0.24	0.27	0.88	0.379	0.953
PD	Oligo	NDST4	-0.34	0.17	-1.95	0.0512	0.439
PD	Astro	NDUFA1	0.18	0.08	2.26	0.024	0.493
PD	EN_L2_3_IT	NDUFA1	0.08	0.08	0.99	0.323	0.792
PD	EN_L3_5_IT_1	NDUFA1	0.08	0.12	0.73	0.468	0.955
PD	EN_L3_5_IT_2	NDUFA1	0.24	0.09	2.67	0.00758	0.319
PD	EN_L3_5_IT_3	NDUFA1	0.17	0.08	2.03	0.0419	0.542
PD	EN_L5_6_NP	NDUFA1	0.20	0.17	1.21	0.226	0.999
PD	EN_L6B	NDUFA1	0.11	0.21	0.54	0.588	0.999
PD	EN_L6_CT	NDUFA1	0.05	0.15	0.34	0.737	0.998
PD	EN_L6_IT_1	NDUFA1	-0.02	0.17	-0.12	0.906	1
PD	EN_L6_IT_2	NDUFA1	0.35	0.18	1.93	0.0538	0.922
PD	Endo	NDUFA1	-0.19	0.36	-0.53	0.597	0.946
PD	IN_ADARB2	NDUFA1	0.20	0.15	1.37	0.171	0.901
PD	IN_LAMP5_LHX6	NDUFA1	-0.11	0.17	-0.63	0.529	1
PD	IN_LAMP5_RELN	NDUFA1	0.15	0.12	1.20	0.229	0.966
PD	IN_PVALB	NDUFA1	0.13	0.11	1.26	0.207	0.91
PD	IN_PVALB_CHC	NDUFA1	0.03	0.14	0.25	0.805	0.984
PD	IN_SST	NDUFA1	0.10	0.12	0.86	0.391	0.93
PD	IN_VIP	NDUFA1	0.15	0.10	1.53	0.127	0.759
PD	Micro	NDUFA1	-0.23	0.12	-1.88	0.0603	0.931
PD	OPC	NDUFA1	0.09	0.08	1.07	0.285	0.931
PD	Oligo	NDUFA1	0.09	0.06	1.43	0.152	0.612
PD	PC	NDUFA1	0.07	0.37	0.19	0.848	0.997
PD	Astro	NDUFA10	0.01	0.05	0.14	0.892	0.986
PD	EN_L2_3_IT	NDUFA10	-0.01	0.04	-0.19	0.851	0.971
PD	EN_L3_5_IT_1	NDUFA10	0.06	0.06	1.02	0.307	0.939
PD	EN_L3_5_IT_2	NDUFA10	0.05	0.05	1.04	0.297	0.81
PD	EN_L3_5_IT_3	NDUFA10	0.01	0.05	0.16	0.873	0.988
PD	EN_L5_6_NP	NDUFA10	-0.11	0.07	-1.65	0.0985	0.999
PD	EN_L6B	NDUFA10	0.01	0.09	0.15	0.877	0.999
PD	EN_L6_CT	NDUFA10	-0.04	0.07	-0.58	0.563	0.998
PD	EN_L6_IT_1	NDUFA10	0.07	0.07	0.90	0.37	1
PD	EN_L6_IT_2	NDUFA10	-0.02	0.09	-0.20	0.841	0.997
PD	Endo	NDUFA10	-0.12	0.14	-0.83	0.406	0.896
PD	IN_ADARB2	NDUFA10	0.07	0.07	1.00	0.318	0.939
PD	IN_LAMP5_LHX6	NDUFA10	-0.07	0.09	-0.81	0.416	1
PD	IN_LAMP5_RELN	NDUFA10	-0.01	0.07	-0.14	0.891	0.998
PD	IN_PVALB	NDUFA10	0.02	0.05	0.34	0.736	0.984
PD	IN_PVALB_CHC	NDUFA10	-0.06	0.08	-0.76	0.445	0.939
PD	IN_SST	NDUFA10	0.03	0.06	0.55	0.58	0.953
PD	IN_VIP	NDUFA10	0.00	0.05	0.07	0.944	0.994
PD	Micro	NDUFA10	-0.00	0.07	-0.05	0.962	0.999
PD	OPC	NDUFA10	-0.06	0.05	-1.21	0.228	0.922
PD	Oligo	NDUFA10	0.01	0.04	0.39	0.699	0.933
PD	PC	NDUFA10	-0.08	0.15	-0.50	0.615	0.997
PD	PVM	NDUFA10	0.36	0.21	1.69	0.0904	0.678
PD	SMC	NDUFA10	1.17	1.22	0.96	0.335	0.998
PD	VLMC	NDUFA10	0.18	0.20	0.89	0.371	0.896
PD	Astro	NDUFA12	-0.01	0.06	-0.12	0.901	0.987
PD	EN_L2_3_IT	NDUFA12	-0.03	0.06	-0.54	0.59	0.907
PD	EN_L3_5_IT_1	NDUFA12	0.12	0.10	1.18	0.238	0.91
PD	EN_L3_5_IT_2	NDUFA12	-0.17	0.07	-2.31	0.021	0.433
PD	EN_L3_5_IT_3	NDUFA12	0.01	0.08	0.09	0.925	0.992
PD	EN_L5_6_NP	NDUFA12	0.01	0.16	0.05	0.963	0.999
PD	EN_L6B	NDUFA12	0.13	0.19	0.69	0.488	0.999
PD	EN_L6_CT	NDUFA12	-0.02	0.14	-0.17	0.867	0.998
PD	EN_L6_IT_1	NDUFA12	-0.11	0.14	-0.78	0.433	1
PD	EN_L6_IT_2	NDUFA12	0.06	0.15	0.41	0.681	0.994
PD	Endo	NDUFA12	-0.31	0.43	-0.73	0.465	0.911
PD	IN_ADARB2	NDUFA12	-0.03	0.13	-0.24	0.809	0.986
PD	IN_LAMP5_LHX6	NDUFA12	-0.22	0.15	-1.51	0.131	1
PD	IN_LAMP5_RELN	NDUFA12	-0.05	0.11	-0.45	0.651	0.993
PD	IN_PVALB	NDUFA12	-0.01	0.07	-0.15	0.879	0.993
PD	IN_PVALB_CHC	NDUFA12	0.07	0.12	0.63	0.528	0.959
PD	IN_SST	NDUFA12	-0.06	0.10	-0.62	0.538	0.953
PD	IN_VIP	NDUFA12	-0.07	0.08	-0.96	0.338	0.871
PD	Micro	NDUFA12	-0.11	0.13	-0.87	0.386	0.97
PD	OPC	NDUFA12	0.06	0.07	0.80	0.425	0.958
PD	Oligo	NDUFA12	0.01	0.05	0.28	0.779	0.954
PD	Astro	NDUFA2	-0.04	0.07	-0.53	0.595	0.943
PD	EN_L2_3_IT	NDUFA2	-0.07	0.08	-0.93	0.352	0.806
PD	EN_L3_5_IT_1	NDUFA2	0.16	0.15	1.13	0.259	0.917
PD	EN_L3_5_IT_2	NDUFA2	-0.04	0.10	-0.46	0.644	0.941
PD	EN_L3_5_IT_3	NDUFA2	-0.05	0.11	-0.50	0.618	0.944
PD	EN_L5_6_NP	NDUFA2	0.49	0.50	0.98	0.327	0.999
PD	EN_L6B	NDUFA2	-0.70	0.74	-0.95	0.343	0.999
PD	EN_L6_CT	NDUFA2	0.03	0.18	0.16	0.872	0.998
PD	EN_L6_IT_1	NDUFA2	-0.12	0.16	-0.73	0.468	1
PD	EN_L6_IT_2	NDUFA2	0.07	0.52	0.13	0.898	0.998
PD	IN_ADARB2	NDUFA2	0.04	0.15	0.24	0.808	0.986
PD	IN_LAMP5_RELN	NDUFA2	0.13	0.14	0.99	0.323	0.975
PD	IN_PVALB	NDUFA2	-0.06	0.10	-0.62	0.533	0.966
PD	IN_SST	NDUFA2	-0.01	0.11	-0.05	0.96	0.995
PD	IN_VIP	NDUFA2	-0.06	0.10	-0.58	0.563	0.924
PD	Micro	NDUFA2	-0.18	0.14	-1.30	0.193	0.949
PD	OPC	NDUFA2	-0.10	0.10	-0.96	0.336	0.946
PD	Oligo	NDUFA2	-0.02	0.06	-0.33	0.744	0.946
PD	Astro	NDUFA3	0.06	0.09	0.60	0.548	0.931
PD	EN_L2_3_IT	NDUFA3	0.09	0.08	1.05	0.295	0.782
PD	EN_L3_5_IT_1	NDUFA3	0.10	0.13	0.73	0.468	0.955
PD	EN_L3_5_IT_2	NDUFA3	0.06	0.11	0.58	0.565	0.919
PD	EN_L3_5_IT_3	NDUFA3	0.01	0.10	0.07	0.943	0.993
PD	EN_L5_6_NP	NDUFA3	0.39	0.47	0.82	0.412	0.999
PD	EN_L6B	NDUFA3	0.06	0.21	0.27	0.784	0.999
PD	EN_L6_CT	NDUFA3	0.03	0.18	0.17	0.862	0.998
PD	EN_L6_IT_1	NDUFA3	0.13	0.16	0.80	0.426	1
PD	EN_L6_IT_2	NDUFA3	-0.08	0.24	-0.34	0.736	0.997
PD	IN_ADARB2	NDUFA3	0.03	0.15	0.22	0.824	0.987
PD	IN_LAMP5_LHX6	NDUFA3	-0.06	0.18	-0.31	0.758	1
PD	IN_LAMP5_RELN	NDUFA3	0.10	0.14	0.72	0.474	0.988
PD	IN_PVALB	NDUFA3	0.00	0.10	0.04	0.97	0.998
PD	IN_PVALB_CHC	NDUFA3	-0.17	0.18	-0.97	0.33	0.897
PD	IN_SST	NDUFA3	-0.02	0.13	-0.14	0.89	0.991
PD	IN_VIP	NDUFA3	-0.04	0.10	-0.44	0.658	0.948
PD	Micro	NDUFA3	-0.28	0.14	-1.98	0.0476	0.924
PD	OPC	NDUFA3	0.07	0.09	0.77	0.439	0.959
PD	Oligo	NDUFA3	0.16	0.06	2.47	0.0133	0.297
PD	Astro	NDUFA4	-0.02	0.07	-0.23	0.816	0.978
PD	EN_L2_3_IT	NDUFA4	0.06	0.09	0.74	0.458	0.862
PD	EN_L3_5_IT_1	NDUFA4	0.13	0.09	1.43	0.152	0.867
PD	EN_L3_5_IT_2	NDUFA4	0.04	0.09	0.42	0.675	0.947
PD	EN_L3_5_IT_3	NDUFA4	0.03	0.09	0.38	0.707	0.959
PD	EN_L5_6_NP	NDUFA4	0.06	0.13	0.45	0.652	0.999
PD	EN_L6B	NDUFA4	0.02	0.17	0.09	0.926	0.999
PD	EN_L6_CT	NDUFA4	0.00	0.13	0.02	0.982	0.999
PD	EN_L6_IT_1	NDUFA4	-0.05	0.14	-0.36	0.721	1
PD	EN_L6_IT_2	NDUFA4	0.00	0.19	0.00	0.999	1
PD	Endo	NDUFA4	-0.09	0.41	-0.22	0.827	0.987
PD	IN_ADARB2	NDUFA4	0.06	0.12	0.47	0.637	0.972
PD	IN_LAMP5_LHX6	NDUFA4	0.03	0.12	0.21	0.831	1
PD	IN_LAMP5_RELN	NDUFA4	-0.00	0.11	-0.00	0.999	1
PD	IN_PVALB	NDUFA4	0.02	0.08	0.20	0.845	0.989
PD	IN_PVALB_CHC	NDUFA4	-0.00	0.12	-0.02	0.983	0.999
PD	IN_SST	NDUFA4	-0.02	0.08	-0.19	0.851	0.988
PD	IN_VIP	NDUFA4	-0.05	0.09	-0.55	0.585	0.93
PD	Micro	NDUFA4	-0.15	0.13	-1.17	0.243	0.952
PD	OPC	NDUFA4	0.10	0.07	1.45	0.147	0.899
PD	Oligo	NDUFA4	-0.06	0.06	-1.05	0.294	0.745
PD	EN_L2_3_IT	NDUFA4L2	-0.05	0.12	-0.39	0.698	0.938
PD	EN_L3_5_IT_1	NDUFA4L2	-0.12	0.16	-0.77	0.441	0.955
PD	EN_L3_5_IT_2	NDUFA4L2	-0.11	0.12	-0.87	0.386	0.861
PD	EN_L3_5_IT_3	NDUFA4L2	-0.03	0.14	-0.22	0.829	0.983
PD	IN_PVALB	NDUFA4L2	-0.06	0.19	-0.30	0.767	0.985
PD	IN_SST	NDUFA4L2	0.04	0.14	0.32	0.75	0.976
PD	IN_VIP	NDUFA4L2	-0.22	0.14	-1.58	0.113	0.754
PD	Oligo	NDUFA4L2	-0.07	0.16	-0.45	0.656	0.924
PD	PC	NDUFA4L2	-0.13	0.16	-0.79	0.43	0.997
PD	Astro	NDUFA5	0.04	0.06	0.59	0.554	0.932
PD	EN_L2_3_IT	NDUFA5	0.05	0.05	0.87	0.384	0.825
PD	EN_L3_5_IT_1	NDUFA5	-0.07	0.08	-0.90	0.366	0.947
PD	EN_L3_5_IT_2	NDUFA5	-0.01	0.06	-0.11	0.914	0.989
PD	EN_L3_5_IT_3	NDUFA5	0.03	0.06	0.48	0.632	0.944
PD	EN_L5_6_NP	NDUFA5	0.01	0.11	0.13	0.893	0.999
PD	EN_L6B	NDUFA5	0.02	0.12	0.18	0.854	0.999
PD	EN_L6_CT	NDUFA5	-0.05	0.11	-0.47	0.638	0.998
PD	EN_L6_IT_1	NDUFA5	0.04	0.11	0.37	0.713	1
PD	EN_L6_IT_2	NDUFA5	0.15	0.12	1.31	0.19	0.992
PD	Endo	NDUFA5	-0.16	0.49	-0.32	0.747	0.968
PD	IN_ADARB2	NDUFA5	0.00	0.09	0.03	0.973	0.996
PD	IN_LAMP5_LHX6	NDUFA5	-0.08	0.12	-0.69	0.491	1
PD	IN_LAMP5_RELN	NDUFA5	-0.02	0.09	-0.26	0.795	0.994
PD	IN_PVALB	NDUFA5	0.06	0.06	0.96	0.335	0.932
PD	IN_PVALB_CHC	NDUFA5	0.11	0.10	1.10	0.269	0.864
PD	IN_SST	NDUFA5	0.09	0.07	1.20	0.229	0.876
PD	IN_VIP	NDUFA5	-0.03	0.06	-0.44	0.663	0.949
PD	Micro	NDUFA5	-0.02	0.12	-0.21	0.837	0.989
PD	OPC	NDUFA5	0.05	0.07	0.72	0.474	0.964
PD	Oligo	NDUFA5	-0.08	0.05	-1.60	0.109	0.551
PD	PC	NDUFA5	0.38	0.40	0.94	0.349	0.997
PD	Astro	NDUFA6	0.00	0.08	0.01	0.989	0.999
PD	EN_L2_3_IT	NDUFA6	-0.21	0.08	-2.53	0.0114	0.368
PD	EN_L3_5_IT_1	NDUFA6	0.15	0.15	1.04	0.3	0.935
PD	EN_L3_5_IT_2	NDUFA6	0.05	0.09	0.56	0.578	0.924
PD	EN_L3_5_IT_3	NDUFA6	-0.02	0.12	-0.19	0.847	0.986
PD	EN_L5_6_NP	NDUFA6	-1.01	0.52	-1.96	0.0496	0.999
PD	EN_L6B	NDUFA6	0.19	0.61	0.31	0.756	0.999
PD	EN_L6_CT	NDUFA6	0.15	0.49	0.30	0.765	0.998
PD	EN_L6_IT_1	NDUFA6	-0.12	0.19	-0.61	0.54	1
PD	IN_ADARB2	NDUFA6	-0.04	0.16	-0.23	0.82	0.987
PD	IN_LAMP5_RELN	NDUFA6	-0.14	0.15	-0.96	0.337	0.978
PD	IN_PVALB	NDUFA6	-0.18	0.10	-1.88	0.06	0.79
PD	IN_SST	NDUFA6	-0.18	0.15	-1.22	0.224	0.876
PD	IN_VIP	NDUFA6	-0.03	0.11	-0.23	0.818	0.976
PD	Micro	NDUFA6	0.08	0.19	0.45	0.652	0.981
PD	OPC	NDUFA6	0.05	0.10	0.53	0.598	0.977
PD	Oligo	NDUFA6	0.01	0.07	0.11	0.916	0.981
PD	Astro	NDUFA8	-0.06	0.07	-0.79	0.427	0.896
PD	EN_L2_3_IT	NDUFA8	-0.07	0.06	-1.27	0.205	0.724
PD	EN_L3_5_IT_1	NDUFA8	0.12	0.12	1.04	0.298	0.935
PD	EN_L3_5_IT_2	NDUFA8	0.02	0.08	0.20	0.842	0.979
PD	EN_L3_5_IT_3	NDUFA8	-0.01	0.07	-0.16	0.872	0.988
PD	EN_L5_6_NP	NDUFA8	0.21	0.15	1.38	0.167	0.999
PD	EN_L6B	NDUFA8	0.09	0.19	0.51	0.608	0.999
PD	EN_L6_CT	NDUFA8	-0.14	0.15	-0.93	0.351	0.998
PD	EN_L6_IT_1	NDUFA8	-0.08	0.16	-0.46	0.644	1
PD	EN_L6_IT_2	NDUFA8	0.62	0.18	3.42	0.000617	0.572
PD	IN_ADARB2	NDUFA8	0.07	0.13	0.56	0.579	0.972
PD	IN_LAMP5_LHX6	NDUFA8	0.00	0.15	0.01	0.994	1
PD	IN_LAMP5_RELN	NDUFA8	-0.13	0.12	-1.04	0.296	0.969
PD	IN_PVALB	NDUFA8	-0.06	0.07	-0.85	0.396	0.945
PD	IN_PVALB_CHC	NDUFA8	-0.16	0.13	-1.23	0.217	0.852
PD	IN_SST	NDUFA8	-0.09	0.09	-1.06	0.29	0.908
PD	IN_VIP	NDUFA8	0.02	0.08	0.20	0.845	0.979
PD	Micro	NDUFA8	-0.09	0.15	-0.61	0.543	0.976
PD	OPC	NDUFA8	-0.03	0.09	-0.30	0.767	0.991
PD	Oligo	NDUFA8	0.00	0.05	0.02	0.986	0.997
PD	Astro	NDUFAB1	0.04	0.07	0.55	0.584	0.939
PD	EN_L2_3_IT	NDUFAB1	-0.01	0.06	-0.13	0.893	0.98
PD	EN_L3_5_IT_1	NDUFAB1	-0.08	0.11	-0.74	0.456	0.955
PD	EN_L3_5_IT_2	NDUFAB1	0.04	0.08	0.60	0.55	0.915
PD	EN_L3_5_IT_3	NDUFAB1	0.03	0.08	0.39	0.698	0.958
PD	EN_L5_6_NP	NDUFAB1	0.14	0.16	0.86	0.39	0.999
PD	EN_L6B	NDUFAB1	0.07	0.18	0.40	0.693	0.999
PD	EN_L6_CT	NDUFAB1	-0.16	0.13	-1.24	0.213	0.998
PD	EN_L6_IT_1	NDUFAB1	0.10	0.13	0.79	0.432	1
PD	EN_L6_IT_2	NDUFAB1	0.27	0.18	1.55	0.121	0.992
PD	IN_ADARB2	NDUFAB1	0.01	0.12	0.08	0.938	0.995
PD	IN_LAMP5_LHX6	NDUFAB1	0.16	0.14	1.10	0.27	1
PD	IN_LAMP5_RELN	NDUFAB1	0.04	0.12	0.34	0.733	0.994
PD	IN_PVALB	NDUFAB1	0.07	0.08	0.82	0.415	0.949
PD	IN_PVALB_CHC	NDUFAB1	-0.05	0.15	-0.32	0.746	0.984
PD	IN_SST	NDUFAB1	0.26	0.09	2.84	0.00456	0.56
PD	IN_VIP	NDUFAB1	-0.08	0.08	-0.98	0.327	0.867
PD	Micro	NDUFAB1	0.11	0.13	0.83	0.407	0.97
PD	OPC	NDUFAB1	-0.06	0.08	-0.74	0.456	0.963
PD	Oligo	NDUFAB1	0.02	0.05	0.30	0.766	0.95
PD	Astro	NDUFAF1	0.06	0.07	0.77	0.44	0.899
PD	EN_L2_3_IT	NDUFAF1	-0.04	0.06	-0.65	0.517	0.885
PD	EN_L3_5_IT_1	NDUFAF1	0.11	0.13	0.84	0.4	0.954
PD	EN_L3_5_IT_2	NDUFAF1	-0.10	0.09	-1.04	0.299	0.812
PD	EN_L3_5_IT_3	NDUFAF1	-0.27	0.09	-2.94	0.00328	0.25
PD	EN_L5_6_NP	NDUFAF1	0.21	0.17	1.23	0.219	0.999
PD	EN_L6B	NDUFAF1	0.27	0.19	1.44	0.151	0.999
PD	EN_L6_CT	NDUFAF1	0.18	0.16	1.13	0.259	0.998
PD	EN_L6_IT_1	NDUFAF1	-0.10	0.15	-0.65	0.516	1
PD	EN_L6_IT_2	NDUFAF1	-0.12	0.21	-0.58	0.564	0.992
PD	IN_ADARB2	NDUFAF1	0.19	0.14	1.37	0.17	0.901
PD	IN_LAMP5_LHX6	NDUFAF1	-0.22	0.18	-1.27	0.204	1
PD	IN_LAMP5_RELN	NDUFAF1	0.11	0.14	0.76	0.448	0.988
PD	IN_PVALB	NDUFAF1	-0.02	0.09	-0.28	0.777	0.987
PD	IN_SST	NDUFAF1	0.11	0.11	0.95	0.341	0.917
PD	IN_VIP	NDUFAF1	0.02	0.09	0.20	0.845	0.979
PD	Micro	NDUFAF1	0.17	0.16	1.07	0.287	0.956
PD	OPC	NDUFAF1	-0.12	0.10	-1.19	0.234	0.922
PD	Oligo	NDUFAF1	0.03	0.06	0.52	0.603	0.907
PD	Astro	NDUFAF2	-0.07	0.09	-0.83	0.407	0.889
PD	EN_L2_3_IT	NDUFAF2	0.04	0.04	0.99	0.321	0.792
PD	EN_L3_5_IT_1	NDUFAF2	0.03	0.07	0.45	0.652	0.976
PD	EN_L3_5_IT_2	NDUFAF2	0.01	0.06	0.17	0.869	0.983
PD	EN_L3_5_IT_3	NDUFAF2	0.05	0.06	0.86	0.387	0.88
PD	EN_L5_6_NP	NDUFAF2	0.05	0.09	0.62	0.533	0.999
PD	EN_L6B	NDUFAF2	0.11	0.10	1.08	0.281	0.999
PD	EN_L6_CT	NDUFAF2	-0.02	0.08	-0.22	0.828	0.998
PD	EN_L6_IT_1	NDUFAF2	-0.03	0.09	-0.33	0.739	1
PD	EN_L6_IT_2	NDUFAF2	0.22	0.12	1.87	0.0612	0.922
PD	Endo	NDUFAF2	0.02	0.18	0.11	0.91	0.993
PD	IN_ADARB2	NDUFAF2	0.03	0.08	0.38	0.703	0.977
PD	IN_LAMP5_LHX6	NDUFAF2	0.13	0.09	1.44	0.151	1
PD	IN_LAMP5_RELN	NDUFAF2	0.04	0.07	0.55	0.586	0.991
PD	IN_PVALB	NDUFAF2	0.05	0.05	0.91	0.364	0.938
PD	IN_PVALB_CHC	NDUFAF2	0.04	0.09	0.48	0.631	0.974
PD	IN_SST	NDUFAF2	0.04	0.06	0.63	0.53	0.953
PD	IN_VIP	NDUFAF2	0.05	0.05	1.10	0.272	0.846
PD	Micro	NDUFAF2	0.17	0.11	1.49	0.137	0.943
PD	OPC	NDUFAF2	-0.04	0.06	-0.73	0.464	0.964
PD	Oligo	NDUFAF2	0.04	0.04	0.83	0.408	0.819
PD	PC	NDUFAF2	0.37	0.18	2.00	0.0458	0.997
PD	PVM	NDUFAF2	0.98	0.29	3.43	0.000612	0.334
PD	SMC	NDUFAF2	-0.11	0.96	-0.12	0.907	0.998
PD	VLMC	NDUFAF2	-0.05	0.20	-0.28	0.781	0.977
PD	Astro	NDUFAF3	0.10	0.11	0.92	0.36	0.874
PD	EN_L2_3_IT	NDUFAF3	0.09	0.11	0.80	0.425	0.842
PD	EN_L3_5_IT_2	NDUFAF3	-0.10	0.14	-0.72	0.472	0.891
PD	EN_L3_5_IT_3	NDUFAF3	-0.15	0.17	-0.90	0.367	0.871
PD	EN_L6_IT_1	NDUFAF3	0.63	0.46	1.37	0.17	1
PD	IN_PVALB	NDUFAF3	-0.33	0.15	-2.11	0.035	0.755
PD	IN_VIP	NDUFAF3	0.07	0.14	0.51	0.608	0.934
PD	OPC	NDUFAF3	0.12	0.16	0.80	0.424	0.958
PD	Oligo	NDUFAF3	-0.05	0.07	-0.64	0.522	0.873
PD	Astro	NDUFAF4	-0.02	0.08	-0.23	0.816	0.978
PD	EN_L2_3_IT	NDUFAF4	0.02	0.07	0.31	0.755	0.95
PD	EN_L3_5_IT_1	NDUFAF4	0.10	0.11	0.89	0.371	0.95
PD	EN_L3_5_IT_2	NDUFAF4	-0.09	0.08	-1.13	0.26	0.791
PD	EN_L3_5_IT_3	NDUFAF4	0.08	0.08	1.01	0.31	0.85
PD	EN_L5_6_NP	NDUFAF4	-0.07	0.20	-0.34	0.736	0.999
PD	EN_L6B	NDUFAF4	-0.17	0.22	-0.78	0.437	0.999
PD	EN_L6_CT	NDUFAF4	-0.00	0.17	-0.03	0.978	0.999
PD	EN_L6_IT_1	NDUFAF4	-0.01	0.15	-0.05	0.963	1
PD	EN_L6_IT_2	NDUFAF4	0.10	0.18	0.53	0.596	0.992
PD	IN_ADARB2	NDUFAF4	-0.08	0.14	-0.55	0.58	0.972
PD	IN_LAMP5_LHX6	NDUFAF4	-0.03	0.19	-0.14	0.89	1
PD	IN_LAMP5_RELN	NDUFAF4	-0.08	0.13	-0.65	0.514	0.991
PD	IN_PVALB	NDUFAF4	-0.08	0.10	-0.85	0.394	0.945
PD	IN_PVALB_CHC	NDUFAF4	-0.37	0.15	-2.41	0.0159	0.496
PD	IN_SST	NDUFAF4	-0.02	0.13	-0.18	0.855	0.989
PD	IN_VIP	NDUFAF4	0.12	0.09	1.30	0.194	0.812
PD	Micro	NDUFAF4	0.03	0.14	0.23	0.819	0.989
PD	OPC	NDUFAF4	0.04	0.09	0.42	0.675	0.988
PD	Oligo	NDUFAF4	0.01	0.07	0.18	0.86	0.973
PD	Astro	NDUFAF5	0.02	0.06	0.30	0.766	0.972
PD	EN_L2_3_IT	NDUFAF5	0.06	0.05	1.31	0.189	0.709
PD	EN_L3_5_IT_1	NDUFAF5	0.02	0.08	0.32	0.749	0.984
PD	EN_L3_5_IT_2	NDUFAF5	0.14	0.06	2.41	0.0158	0.409
PD	EN_L3_5_IT_3	NDUFAF5	0.13	0.06	2.18	0.0293	0.483
PD	EN_L5_6_NP	NDUFAF5	0.03	0.10	0.31	0.755	0.999
PD	EN_L6B	NDUFAF5	0.21	0.14	1.52	0.129	0.999
PD	EN_L6_CT	NDUFAF5	0.22	0.10	2.08	0.0372	0.947
PD	EN_L6_IT_1	NDUFAF5	0.13	0.12	1.14	0.254	1
PD	EN_L6_IT_2	NDUFAF5	0.00	0.14	0.00	0.999	1
PD	Endo	NDUFAF5	0.37	0.45	0.84	0.402	0.894
PD	IN_ADARB2	NDUFAF5	0.09	0.11	0.82	0.415	0.96
PD	IN_LAMP5_LHX6	NDUFAF5	-0.02	0.11	-0.14	0.888	1
PD	IN_LAMP5_RELN	NDUFAF5	0.05	0.08	0.60	0.55	0.991
PD	IN_PVALB	NDUFAF5	0.07	0.06	1.22	0.223	0.915
PD	IN_PVALB_CHC	NDUFAF5	-0.02	0.09	-0.26	0.792	0.984
PD	IN_SST	NDUFAF5	0.09	0.08	1.08	0.28	0.903
PD	IN_VIP	NDUFAF5	0.08	0.07	1.19	0.233	0.835
PD	Micro	NDUFAF5	-0.13	0.09	-1.35	0.176	0.944
PD	OPC	NDUFAF5	0.07	0.07	1.04	0.3	0.932
PD	Oligo	NDUFAF5	-0.03	0.05	-0.61	0.54	0.882
PD	PC	NDUFAF5	-0.37	0.41	-0.89	0.371	0.997
PD	Astro	NDUFAF6	0.02	0.05	0.47	0.638	0.95
PD	EN_L2_3_IT	NDUFAF6	-0.02	0.05	-0.44	0.657	0.927
PD	EN_L3_5_IT_1	NDUFAF6	0.07	0.07	0.98	0.329	0.942
PD	EN_L3_5_IT_2	NDUFAF6	0.01	0.07	0.09	0.925	0.991
PD	EN_L3_5_IT_3	NDUFAF6	0.08	0.07	1.11	0.267	0.827
PD	EN_L5_6_NP	NDUFAF6	0.08	0.10	0.77	0.441	0.999
PD	EN_L6B	NDUFAF6	0.13	0.12	1.14	0.253	0.999
PD	EN_L6_CT	NDUFAF6	0.04	0.09	0.46	0.645	0.998
PD	EN_L6_IT_1	NDUFAF6	-0.04	0.11	-0.37	0.714	1
PD	EN_L6_IT_2	NDUFAF6	-0.07	0.12	-0.56	0.575	0.992
PD	Endo	NDUFAF6	0.48	0.28	1.73	0.0844	0.646
PD	IN_ADARB2	NDUFAF6	-0.11	0.08	-1.35	0.177	0.901
PD	IN_LAMP5_LHX6	NDUFAF6	0.05	0.09	0.56	0.576	1
PD	IN_LAMP5_RELN	NDUFAF6	0.02	0.08	0.27	0.786	0.994
PD	IN_PVALB	NDUFAF6	0.09	0.07	1.28	0.199	0.905
PD	IN_PVALB_CHC	NDUFAF6	0.11	0.11	1.03	0.302	0.884
PD	IN_SST	NDUFAF6	0.09	0.07	1.27	0.206	0.87
PD	IN_VIP	NDUFAF6	0.10	0.07	1.58	0.114	0.754
PD	Micro	NDUFAF6	-0.18	0.10	-1.71	0.0877	0.939
PD	OPC	NDUFAF6	0.09	0.06	1.59	0.112	0.875
PD	Oligo	NDUFAF6	0.18	0.08	2.33	0.02	0.34
PD	PC	NDUFAF6	0.25	0.16	1.50	0.133	0.997
PD	PVM	NDUFAF6	-0.39	0.98	-0.40	0.691	0.95
PD	VLMC	NDUFAF6	-0.07	0.22	-0.33	0.738	0.97
PD	Astro	NDUFAF7	0.07	0.07	1.02	0.308	0.847
PD	EN_L2_3_IT	NDUFAF7	0.00	0.04	0.02	0.987	0.998
PD	EN_L3_5_IT_1	NDUFAF7	-0.02	0.07	-0.34	0.736	0.983
PD	EN_L3_5_IT_2	NDUFAF7	-0.03	0.06	-0.42	0.675	0.947
PD	EN_L3_5_IT_3	NDUFAF7	0.00	0.05	0.05	0.959	0.997
PD	EN_L5_6_NP	NDUFAF7	-0.02	0.10	-0.22	0.829	0.999
PD	EN_L6B	NDUFAF7	0.17	0.12	1.44	0.151	0.999
PD	EN_L6_CT	NDUFAF7	-0.03	0.10	-0.31	0.758	0.998
PD	EN_L6_IT_1	NDUFAF7	0.03	0.09	0.39	0.7	1
PD	EN_L6_IT_2	NDUFAF7	-0.05	0.12	-0.39	0.699	0.997
PD	Endo	NDUFAF7	0.15	0.36	0.42	0.678	0.958
PD	IN_ADARB2	NDUFAF7	0.08	0.09	0.90	0.366	0.953
PD	IN_LAMP5_LHX6	NDUFAF7	-0.04	0.10	-0.43	0.667	1
PD	IN_LAMP5_RELN	NDUFAF7	-0.05	0.09	-0.53	0.599	0.993
PD	IN_PVALB	NDUFAF7	-0.02	0.06	-0.32	0.748	0.984
PD	IN_PVALB_CHC	NDUFAF7	0.01	0.10	0.11	0.916	0.993
PD	IN_SST	NDUFAF7	0.00	0.07	0.06	0.954	0.994
PD	IN_VIP	NDUFAF7	0.02	0.06	0.43	0.67	0.951
PD	Micro	NDUFAF7	-0.02	0.10	-0.22	0.827	0.989
PD	OPC	NDUFAF7	-0.04	0.07	-0.54	0.592	0.977
PD	Oligo	NDUFAF7	-0.00	0.05	-0.01	0.993	0.998
PD	PC	NDUFAF7	-0.23	0.47	-0.48	0.634	0.997
PD	Astro	NDUFAF8	0.01	0.08	0.09	0.924	0.992
PD	EN_L2_3_IT	NDUFAF8	0.00	0.08	0.05	0.957	0.992
PD	EN_L3_5_IT_1	NDUFAF8	0.20	0.13	1.49	0.136	0.853
PD	EN_L3_5_IT_2	NDUFAF8	-0.11	0.10	-1.07	0.286	0.807
PD	EN_L3_5_IT_3	NDUFAF8	-0.25	0.10	-2.41	0.0158	0.417
PD	EN_L5_6_NP	NDUFAF8	0.12	0.65	0.19	0.848	0.999
PD	EN_L6B	NDUFAF8	-0.18	0.18	-0.98	0.326	0.999
PD	EN_L6_CT	NDUFAF8	-0.17	0.17	-0.97	0.33	0.998
PD	EN_L6_IT_1	NDUFAF8	0.12	0.18	0.66	0.511	1
PD	EN_L6_IT_2	NDUFAF8	0.00	0.19	0.02	0.988	0.999
PD	IN_ADARB2	NDUFAF8	0.08	0.14	0.58	0.565	0.972
PD	IN_LAMP5_RELN	NDUFAF8	-0.02	0.14	-0.17	0.866	0.996
PD	IN_PVALB	NDUFAF8	-0.09	0.11	-0.86	0.39	0.942
PD	IN_PVALB_CHC	NDUFAF8	0.27	0.16	1.74	0.0811	0.733
PD	IN_SST	NDUFAF8	0.05	0.11	0.50	0.619	0.961
PD	IN_VIP	NDUFAF8	-0.14	0.10	-1.31	0.191	0.81
PD	Micro	NDUFAF8	0.15	0.14	1.06	0.288	0.956
PD	OPC	NDUFAF8	-0.07	0.09	-0.76	0.448	0.96
PD	Oligo	NDUFAF8	-0.15	0.07	-2.26	0.0236	0.363
PD	Astro	NDUFB1	0.04	0.07	0.47	0.637	0.95
PD	EN_L2_3_IT	NDUFB1	-0.07	0.06	-1.35	0.176	0.697
PD	EN_L3_5_IT_1	NDUFB1	0.03	0.10	0.25	0.801	0.987
PD	EN_L3_5_IT_2	NDUFB1	-0.06	0.08	-0.77	0.439	0.878
PD	EN_L3_5_IT_3	NDUFB1	-0.13	0.08	-1.67	0.0945	0.667
PD	EN_L5_6_NP	NDUFB1	-0.08	0.14	-0.57	0.569	0.999
PD	EN_L6B	NDUFB1	-0.20	0.18	-1.15	0.25	0.999
PD	EN_L6_CT	NDUFB1	-0.28	0.13	-2.16	0.0305	0.915
PD	EN_L6_IT_1	NDUFB1	-0.24	0.13	-1.91	0.0566	1
PD	EN_L6_IT_2	NDUFB1	0.12	0.19	0.62	0.533	0.992
PD	IN_ADARB2	NDUFB1	0.06	0.11	0.50	0.616	0.972
PD	IN_LAMP5_LHX6	NDUFB1	-0.28	0.14	-2.06	0.0397	1
PD	IN_LAMP5_RELN	NDUFB1	0.02	0.10	0.19	0.847	0.996
PD	IN_PVALB	NDUFB1	-0.03	0.07	-0.37	0.71	0.982
PD	IN_PVALB_CHC	NDUFB1	0.01	0.12	0.07	0.946	0.995
PD	IN_SST	NDUFB1	0.04	0.10	0.37	0.71	0.972
PD	IN_VIP	NDUFB1	0.00	0.09	0.03	0.976	0.999
PD	Micro	NDUFB1	-0.08	0.11	-0.70	0.485	0.97
PD	OPC	NDUFB1	-0.08	0.07	-1.19	0.233	0.922
PD	Oligo	NDUFB1	0.04	0.05	0.72	0.475	0.848
PD	PC	NDUFB1	0.20	0.42	0.48	0.629	0.997
PD	Astro	NDUFB10	-0.00	0.09	-0.05	0.96	0.996
PD	EN_L2_3_IT	NDUFB10	-0.06	0.08	-0.68	0.494	0.877
PD	EN_L3_5_IT_1	NDUFB10	-0.16	0.12	-1.28	0.199	0.886
PD	EN_L3_5_IT_2	NDUFB10	0.03	0.10	0.28	0.779	0.97
PD	EN_L3_5_IT_3	NDUFB10	-0.06	0.11	-0.57	0.571	0.936
PD	EN_L5_6_NP	NDUFB10	-0.68	0.41	-1.65	0.0996	0.999
PD	EN_L6B	NDUFB10	-1.03	0.65	-1.59	0.113	0.999
PD	EN_L6_CT	NDUFB10	-0.02	0.18	-0.13	0.898	0.998
PD	EN_L6_IT_1	NDUFB10	-0.07	0.17	-0.41	0.682	1
PD	EN_L6_IT_2	NDUFB10	0.35	0.19	1.85	0.0644	0.922
PD	IN_ADARB2	NDUFB10	0.08	0.18	0.47	0.642	0.972
PD	IN_LAMP5_RELN	NDUFB10	0.08	0.15	0.54	0.592	0.991
PD	IN_PVALB	NDUFB10	-0.10	0.10	-0.98	0.329	0.932
PD	IN_SST	NDUFB10	-0.11	0.11	-0.96	0.339	0.917
PD	IN_VIP	NDUFB10	-0.12	0.11	-1.10	0.271	0.845
PD	Micro	NDUFB10	-0.08	0.15	-0.57	0.571	0.977
PD	OPC	NDUFB10	0.00	0.10	0.05	0.961	0.998
PD	Oligo	NDUFB10	-0.05	0.06	-0.81	0.419	0.824
PD	Astro	NDUFB11	0.16	0.10	1.63	0.103	0.667
PD	EN_L2_3_IT	NDUFB11	0.14	0.11	1.23	0.22	0.735
PD	EN_L3_5_IT_1	NDUFB11	0.09	0.15	0.55	0.58	0.971
PD	EN_L3_5_IT_2	NDUFB11	0.15	0.12	1.25	0.21	0.762
PD	EN_L3_5_IT_3	NDUFB11	-0.06	0.12	-0.48	0.631	0.944
PD	EN_L6_IT_1	NDUFB11	-0.08	0.44	-0.18	0.86	1
PD	IN_ADARB2	NDUFB11	0.19	0.16	1.19	0.235	0.913
PD	IN_LAMP5_RELN	NDUFB11	-0.17	0.16	-1.05	0.293	0.969
PD	IN_PVALB	NDUFB11	-0.17	0.13	-1.36	0.173	0.888
PD	IN_SST	NDUFB11	-0.18	0.14	-1.26	0.208	0.873
PD	IN_VIP	NDUFB11	0.03	0.12	0.28	0.782	0.968
PD	Micro	NDUFB11	0.28	0.17	1.60	0.109	0.943
PD	OPC	NDUFB11	0.15	0.10	1.46	0.144	0.899
PD	Oligo	NDUFB11	0.03	0.07	0.41	0.681	0.929
PD	Astro	NDUFB2	0.00	0.07	0.07	0.947	0.996
PD	EN_L2_3_IT	NDUFB2	-0.05	0.07	-0.75	0.455	0.86
PD	EN_L3_5_IT_1	NDUFB2	-0.01	0.10	-0.14	0.892	0.992
PD	EN_L3_5_IT_2	NDUFB2	-0.02	0.08	-0.25	0.806	0.975
PD	EN_L3_5_IT_3	NDUFB2	-0.06	0.08	-0.67	0.503	0.915
PD	EN_L5_6_NP	NDUFB2	-0.09	0.13	-0.73	0.465	0.999
PD	EN_L6B	NDUFB2	-0.21	0.15	-1.46	0.143	0.999
PD	EN_L6_CT	NDUFB2	-0.30	0.14	-2.11	0.0346	0.938
PD	EN_L6_IT_1	NDUFB2	-0.15	0.13	-1.15	0.251	1
PD	EN_L6_IT_2	NDUFB2	-0.01	0.14	-0.09	0.925	0.999
PD	Endo	NDUFB2	-0.71	0.48	-1.47	0.14	0.733
PD	IN_ADARB2	NDUFB2	0.10	0.11	0.93	0.351	0.947
PD	IN_LAMP5_LHX6	NDUFB2	-0.02	0.12	-0.19	0.853	1
PD	IN_LAMP5_RELN	NDUFB2	0.05	0.10	0.53	0.595	0.992
PD	IN_PVALB	NDUFB2	-0.01	0.08	-0.15	0.884	0.993
PD	IN_PVALB_CHC	NDUFB2	-0.18	0.11	-1.67	0.0951	0.76
PD	IN_SST	NDUFB2	-0.15	0.10	-1.49	0.135	0.851
PD	IN_VIP	NDUFB2	-0.16	0.08	-1.86	0.0627	0.688
PD	Micro	NDUFB2	-0.02	0.10	-0.24	0.812	0.989
PD	OPC	NDUFB2	-0.05	0.06	-0.74	0.459	0.963
PD	Oligo	NDUFB2	0.01	0.05	0.14	0.888	0.978
PD	PC	NDUFB2	-0.02	0.19	-0.11	0.911	0.997
PD	Astro	NDUFB3	0.05	0.08	0.66	0.509	0.923
PD	EN_L2_3_IT	NDUFB3	0.01	0.08	0.14	0.886	0.978
PD	EN_L3_5_IT_1	NDUFB3	0.13	0.14	0.94	0.345	0.945
PD	EN_L3_5_IT_2	NDUFB3	-0.06	0.10	-0.58	0.561	0.918
PD	EN_L3_5_IT_3	NDUFB3	-0.19	0.11	-1.80	0.0721	0.637
PD	EN_L5_6_NP	NDUFB3	-0.59	0.43	-1.38	0.167	0.999
PD	EN_L6B	NDUFB3	-0.86	0.63	-1.37	0.17	0.999
PD	EN_L6_CT	NDUFB3	0.13	0.18	0.74	0.461	0.998
PD	EN_L6_IT_1	NDUFB3	-0.18	0.16	-1.12	0.262	1
PD	EN_L6_IT_2	NDUFB3	0.18	0.19	0.94	0.346	0.992
PD	IN_ADARB2	NDUFB3	-0.15	0.17	-0.87	0.387	0.953
PD	IN_LAMP5_RELN	NDUFB3	-0.16	0.13	-1.18	0.239	0.969
PD	IN_PVALB	NDUFB3	-0.06	0.10	-0.58	0.56	0.968
PD	IN_SST	NDUFB3	-0.03	0.12	-0.21	0.836	0.987
PD	IN_VIP	NDUFB3	-0.02	0.12	-0.17	0.862	0.981
PD	Micro	NDUFB3	-0.11	0.15	-0.76	0.445	0.97
PD	OPC	NDUFB3	0.02	0.10	0.18	0.854	0.994
PD	Oligo	NDUFB3	-0.01	0.07	-0.09	0.929	0.985
PD	Astro	NDUFB4	-0.01	0.07	-0.13	0.893	0.986
PD	EN_L2_3_IT	NDUFB4	0.07	0.07	1.01	0.314	0.789
PD	EN_L3_5_IT_1	NDUFB4	-0.12	0.10	-1.13	0.259	0.917
PD	EN_L3_5_IT_2	NDUFB4	0.12	0.07	1.61	0.108	0.668
PD	EN_L3_5_IT_3	NDUFB4	0.11	0.08	1.32	0.186	0.769
PD	EN_L5_6_NP	NDUFB4	-0.08	0.15	-0.55	0.585	0.999
PD	EN_L6B	NDUFB4	0.06	0.18	0.34	0.734	0.999
PD	EN_L6_CT	NDUFB4	0.13	0.15	0.86	0.393	0.998
PD	EN_L6_IT_1	NDUFB4	0.15	0.15	1.04	0.298	1
PD	EN_L6_IT_2	NDUFB4	0.11	0.17	0.63	0.532	0.992
PD	Endo	NDUFB4	-0.15	0.34	-0.43	0.668	0.957
PD	IN_ADARB2	NDUFB4	-0.02	0.13	-0.12	0.902	0.991
PD	IN_LAMP5_LHX6	NDUFB4	-0.04	0.18	-0.24	0.811	1
PD	IN_LAMP5_RELN	NDUFB4	0.08	0.13	0.61	0.543	0.991
PD	IN_PVALB	NDUFB4	0.09	0.08	1.14	0.255	0.918
PD	IN_PVALB_CHC	NDUFB4	0.10	0.14	0.77	0.443	0.937
PD	IN_SST	NDUFB4	-0.03	0.10	-0.31	0.76	0.978
PD	IN_VIP	NDUFB4	0.18	0.10	1.87	0.0614	0.688
PD	Micro	NDUFB4	-0.12	0.12	-1.04	0.298	0.959
PD	OPC	NDUFB4	0.19	0.07	2.59	0.00957	0.739
PD	Oligo	NDUFB4	0.01	0.05	0.22	0.825	0.965
PD	PC	NDUFB4	0.93	0.50	1.86	0.0627	0.997
PD	Astro	NDUFB6	0.02	0.06	0.27	0.789	0.975
PD	EN_L2_3_IT	NDUFB6	0.04	0.05	0.76	0.445	0.855
PD	EN_L3_5_IT_1	NDUFB6	0.00	0.09	0.04	0.971	0.997
PD	EN_L3_5_IT_2	NDUFB6	-0.01	0.07	-0.08	0.94	0.993
PD	EN_L3_5_IT_3	NDUFB6	0.02	0.07	0.31	0.756	0.972
PD	EN_L5_6_NP	NDUFB6	-0.03	0.11	-0.24	0.813	0.999
PD	EN_L6B	NDUFB6	-0.14	0.12	-1.10	0.272	0.999
PD	EN_L6_CT	NDUFB6	-0.09	0.11	-0.80	0.421	0.998
PD	EN_L6_IT_1	NDUFB6	0.03	0.12	0.22	0.823	1
PD	EN_L6_IT_2	NDUFB6	-0.02	0.14	-0.11	0.911	0.999
PD	Endo	NDUFB6	0.66	0.40	1.62	0.104	0.682
PD	IN_ADARB2	NDUFB6	0.05	0.10	0.49	0.623	0.972
PD	IN_LAMP5_LHX6	NDUFB6	0.08	0.14	0.55	0.582	1
PD	IN_LAMP5_RELN	NDUFB6	-0.03	0.10	-0.34	0.733	0.994
PD	IN_PVALB	NDUFB6	0.09	0.07	1.30	0.194	0.897
PD	IN_PVALB_CHC	NDUFB6	0.08	0.13	0.64	0.523	0.958
PD	IN_SST	NDUFB6	-0.04	0.08	-0.49	0.622	0.961
PD	IN_VIP	NDUFB6	0.02	0.07	0.31	0.756	0.965
PD	Micro	NDUFB6	0.11	0.12	0.91	0.362	0.97
PD	OPC	NDUFB6	0.13	0.07	1.89	0.0591	0.828
PD	Oligo	NDUFB6	0.06	0.05	1.19	0.235	0.702
PD	PC	NDUFB6	-0.11	0.44	-0.26	0.794	0.997
PD	Astro	NDUFB7	-0.02	0.09	-0.29	0.774	0.973
PD	EN_L2_3_IT	NDUFB7	-0.02	0.08	-0.24	0.811	0.961
PD	EN_L3_5_IT_1	NDUFB7	0.18	0.13	1.41	0.16	0.871
PD	EN_L3_5_IT_2	NDUFB7	0.02	0.10	0.25	0.8	0.974
PD	EN_L3_5_IT_3	NDUFB7	-0.00	0.09	-0.02	0.984	0.999
PD	EN_L5_6_NP	NDUFB7	-0.30	0.48	-0.63	0.526	0.999
PD	EN_L6B	NDUFB7	-0.22	0.62	-0.35	0.724	0.999
PD	EN_L6_CT	NDUFB7	-0.06	0.18	-0.31	0.756	0.998
PD	EN_L6_IT_1	NDUFB7	-0.03	0.17	-0.20	0.839	1
PD	EN_L6_IT_2	NDUFB7	0.69	0.53	1.31	0.19	0.992
PD	IN_ADARB2	NDUFB7	0.16	0.15	1.06	0.288	0.93
PD	IN_LAMP5_RELN	NDUFB7	-0.04	0.13	-0.33	0.74	0.994
PD	IN_PVALB	NDUFB7	0.05	0.09	0.55	0.585	0.973
PD	IN_SST	NDUFB7	-0.02	0.12	-0.13	0.896	0.991
PD	IN_VIP	NDUFB7	-0.01	0.09	-0.06	0.948	0.995
PD	Micro	NDUFB7	-0.06	0.15	-0.42	0.676	0.983
PD	OPC	NDUFB7	0.18	0.09	2.03	0.0419	0.796
PD	Oligo	NDUFB7	-0.00	0.06	-0.00	0.997	0.999
PD	PC	NDUFB7	-0.55	0.38	-1.43	0.151	0.997
PD	Astro	NDUFB9	-0.08	0.07	-1.23	0.218	0.798
PD	EN_L2_3_IT	NDUFB9	-0.09	0.07	-1.29	0.198	0.717
PD	EN_L3_5_IT_1	NDUFB9	-0.03	0.11	-0.28	0.78	0.984
PD	EN_L3_5_IT_2	NDUFB9	-0.12	0.09	-1.39	0.165	0.727
PD	EN_L3_5_IT_3	NDUFB9	0.02	0.09	0.19	0.852	0.986
PD	EN_L5_6_NP	NDUFB9	0.01	0.16	0.07	0.947	0.999
PD	EN_L6B	NDUFB9	-0.27	0.18	-1.48	0.139	0.999
PD	EN_L6_CT	NDUFB9	-0.06	0.14	-0.43	0.668	0.998
PD	EN_L6_IT_1	NDUFB9	-0.00	0.15	-0.02	0.981	1
PD	EN_L6_IT_2	NDUFB9	-0.10	0.20	-0.47	0.638	0.993
PD	Endo	NDUFB9	-0.57	0.35	-1.61	0.108	0.689
PD	IN_ADARB2	NDUFB9	-0.25	0.16	-1.60	0.111	0.888
PD	IN_LAMP5_LHX6	NDUFB9	-0.01	0.16	-0.06	0.955	1
PD	IN_LAMP5_RELN	NDUFB9	-0.20	0.14	-1.43	0.152	0.946
PD	IN_PVALB	NDUFB9	-0.04	0.09	-0.48	0.629	0.976
PD	IN_PVALB_CHC	NDUFB9	-0.19	0.13	-1.49	0.136	0.788
PD	IN_SST	NDUFB9	0.12	0.11	1.14	0.256	0.894
PD	IN_VIP	NDUFB9	-0.19	0.12	-1.65	0.0984	0.735
PD	Micro	NDUFB9	-0.00	0.16	-0.02	0.983	0.999
PD	OPC	NDUFB9	-0.14	0.13	-1.01	0.312	0.932
PD	Oligo	NDUFB9	-0.17	0.08	-2.03	0.0427	0.415
PD	PC	NDUFB9	-1.08	0.57	-1.89	0.0581	0.997
PD	PVM	NDUFB9	2.46	1.10	2.24	0.0251	0.527
PD	Astro	NDUFC1	0.08	0.06	1.26	0.209	0.792
PD	EN_L2_3_IT	NDUFC1	0.07	0.07	1.00	0.318	0.79
PD	EN_L3_5_IT_1	NDUFC1	0.04	0.10	0.41	0.683	0.978
PD	EN_L3_5_IT_2	NDUFC1	0.09	0.09	0.98	0.325	0.827
PD	EN_L3_5_IT_3	NDUFC1	0.05	0.09	0.56	0.575	0.937
PD	EN_L5_6_NP	NDUFC1	0.19	0.13	1.53	0.126	0.999
PD	EN_L6B	NDUFC1	0.29	0.18	1.61	0.107	0.999
PD	EN_L6_CT	NDUFC1	-0.02	0.13	-0.14	0.887	0.998
PD	EN_L6_IT_1	NDUFC1	0.12	0.14	0.84	0.402	1
PD	EN_L6_IT_2	NDUFC1	0.36	0.20	1.79	0.0741	0.928
PD	Endo	NDUFC1	0.36	0.36	1.01	0.31	0.854
PD	IN_ADARB2	NDUFC1	0.13	0.12	1.17	0.242	0.917
PD	IN_LAMP5_LHX6	NDUFC1	0.17	0.14	1.26	0.209	1
PD	IN_LAMP5_RELN	NDUFC1	0.06	0.10	0.63	0.53	0.991
PD	IN_PVALB	NDUFC1	0.08	0.08	0.98	0.326	0.932
PD	IN_PVALB_CHC	NDUFC1	0.17	0.12	1.40	0.163	0.806
PD	IN_SST	NDUFC1	0.12	0.10	1.28	0.201	0.87
PD	IN_VIP	NDUFC1	0.08	0.08	0.91	0.365	0.879
PD	Micro	NDUFC1	0.07	0.14	0.53	0.598	0.977
PD	OPC	NDUFC1	0.03	0.09	0.32	0.745	0.991
PD	Oligo	NDUFC1	0.05	0.06	0.89	0.372	0.801
PD	PC	NDUFC1	0.48	0.41	1.16	0.246	0.997
PD	Astro	NDUFC2-KCTD14	0.04	0.16	0.27	0.79	0.976
PD	EN_L2_3_IT	NDUFC2-KCTD14	-0.14	0.12	-1.14	0.256	0.756
PD	EN_L3_5_IT_1	NDUFC2-KCTD14	-0.38	0.18	-2.04	0.0417	0.728
PD	EN_L3_5_IT_2	NDUFC2-KCTD14	-0.06	0.16	-0.37	0.712	0.954
PD	EN_L3_5_IT_3	NDUFC2-KCTD14	-0.19	0.16	-1.20	0.229	0.802
PD	EN_L6B	NDUFC2-KCTD14	0.78	0.56	1.39	0.164	0.999
PD	EN_L6_CT	NDUFC2-KCTD14	0.14	0.54	0.26	0.793	0.998
PD	EN_L6_IT_1	NDUFC2-KCTD14	0.05	0.21	0.23	0.819	1
PD	IN_PVALB	NDUFC2-KCTD14	0.18	0.16	1.14	0.253	0.918
PD	IN_SST	NDUFC2-KCTD14	0.22	0.21	1.05	0.294	0.911
PD	IN_VIP	NDUFC2-KCTD14	0.02	0.18	0.11	0.911	0.988
PD	OPC	NDUFC2-KCTD14	0.14	0.19	0.74	0.46	0.964
PD	Oligo	NDUFC2-KCTD14	-0.02	0.16	-0.10	0.917	0.981
PD	Astro	NDUFS1	0.08	0.05	1.69	0.0905	0.657
PD	EN_L2_3_IT	NDUFS1	0.09	0.04	2.35	0.0186	0.418
PD	EN_L3_5_IT_1	NDUFS1	0.08	0.06	1.45	0.147	0.861
PD	EN_L3_5_IT_2	NDUFS1	0.09	0.05	1.93	0.053	0.56
PD	EN_L3_5_IT_3	NDUFS1	0.12	0.05	2.31	0.021	0.439
PD	EN_L5_6_NP	NDUFS1	0.09	0.07	1.28	0.201	0.999
PD	EN_L6B	NDUFS1	0.04	0.10	0.45	0.654	0.999
PD	EN_L6_CT	NDUFS1	0.04	0.07	0.60	0.546	0.998
PD	EN_L6_IT_1	NDUFS1	0.15	0.08	1.97	0.0493	1
PD	EN_L6_IT_2	NDUFS1	0.15	0.10	1.54	0.124	0.992
PD	Endo	NDUFS1	0.24	0.14	1.65	0.0988	0.673
PD	IN_ADARB2	NDUFS1	0.14	0.06	2.19	0.0286	0.881
PD	IN_LAMP5_LHX6	NDUFS1	0.10	0.08	1.36	0.175	1
PD	IN_LAMP5_RELN	NDUFS1	0.05	0.06	0.87	0.385	0.984
PD	IN_PVALB	NDUFS1	0.09	0.05	1.93	0.054	0.772
PD	IN_PVALB_CHC	NDUFS1	0.09	0.07	1.31	0.189	0.828
PD	IN_SST	NDUFS1	0.04	0.06	0.64	0.522	0.953
PD	IN_VIP	NDUFS1	0.07	0.05	1.50	0.135	0.766
PD	Micro	NDUFS1	0.13	0.07	1.96	0.0496	0.924
PD	OPC	NDUFS1	0.15	0.05	3.17	0.00154	0.663
PD	Oligo	NDUFS1	0.08	0.04	2.04	0.0418	0.412
PD	PC	NDUFS1	0.20	0.13	1.53	0.125	0.997
PD	PVM	NDUFS1	-0.15	0.24	-0.61	0.545	0.947
PD	SMC	NDUFS1	-0.45	1.39	-0.33	0.745	0.998
PD	VLMC	NDUFS1	0.14	0.19	0.72	0.468	0.923
PD	Astro	NDUFS2	0.01	0.07	0.08	0.94	0.994
PD	EN_L2_3_IT	NDUFS2	0.09	0.07	1.39	0.164	0.686
PD	EN_L3_5_IT_1	NDUFS2	-0.01	0.09	-0.07	0.946	0.995
PD	EN_L3_5_IT_2	NDUFS2	0.10	0.08	1.14	0.253	0.786
PD	EN_L3_5_IT_3	NDUFS2	0.10	0.08	1.35	0.177	0.758
PD	EN_L5_6_NP	NDUFS2	-0.06	0.12	-0.54	0.586	0.999
PD	EN_L6B	NDUFS2	0.25	0.15	1.67	0.0944	0.999
PD	EN_L6_CT	NDUFS2	0.18	0.11	1.60	0.11	0.998
PD	EN_L6_IT_1	NDUFS2	0.03	0.12	0.21	0.832	1
PD	EN_L6_IT_2	NDUFS2	0.23	0.14	1.63	0.104	0.985
PD	Endo	NDUFS2	-0.43	0.37	-1.18	0.236	0.808
PD	IN_ADARB2	NDUFS2	0.09	0.10	0.87	0.382	0.953
PD	IN_LAMP5_LHX6	NDUFS2	0.10	0.15	0.65	0.516	1
PD	IN_LAMP5_RELN	NDUFS2	-0.07	0.10	-0.70	0.484	0.988
PD	IN_PVALB	NDUFS2	0.08	0.08	1.11	0.267	0.918
PD	IN_PVALB_CHC	NDUFS2	-0.09	0.12	-0.78	0.433	0.933
PD	IN_SST	NDUFS2	0.12	0.09	1.35	0.178	0.87
PD	IN_VIP	NDUFS2	0.06	0.09	0.73	0.465	0.903
PD	Micro	NDUFS2	-0.01	0.09	-0.12	0.907	0.994
PD	OPC	NDUFS2	0.08	0.07	1.13	0.259	0.926
PD	Oligo	NDUFS2	0.09	0.06	1.42	0.156	0.616
PD	PC	NDUFS2	0.19	0.20	0.98	0.329	0.997
PD	Astro	NDUFS3	-0.06	0.08	-0.76	0.447	0.903
PD	EN_L2_3_IT	NDUFS3	-0.03	0.06	-0.58	0.565	0.9
PD	EN_L3_5_IT_1	NDUFS3	-0.11	0.11	-0.95	0.344	0.945
PD	EN_L3_5_IT_2	NDUFS3	0.05	0.09	0.52	0.605	0.931
PD	EN_L3_5_IT_3	NDUFS3	0.17	0.08	1.97	0.049	0.57
PD	EN_L5_6_NP	NDUFS3	-0.17	0.40	-0.42	0.677	0.999
PD	EN_L6B	NDUFS3	-0.04	0.22	-0.17	0.866	0.999
PD	EN_L6_CT	NDUFS3	-0.23	0.15	-1.48	0.139	0.998
PD	EN_L6_IT_1	NDUFS3	0.13	0.17	0.79	0.432	1
PD	EN_L6_IT_2	NDUFS3	0.13	0.19	0.70	0.482	0.992
PD	IN_ADARB2	NDUFS3	0.16	0.13	1.28	0.199	0.903
PD	IN_LAMP5_LHX6	NDUFS3	-0.16	0.15	-1.07	0.285	1
PD	IN_LAMP5_RELN	NDUFS3	-0.18	0.13	-1.32	0.188	0.954
PD	IN_PVALB	NDUFS3	0.14	0.09	1.53	0.127	0.853
PD	IN_PVALB_CHC	NDUFS3	-0.03	0.18	-0.17	0.866	0.992
PD	IN_SST	NDUFS3	0.09	0.11	0.82	0.411	0.931
PD	IN_VIP	NDUFS3	-0.23	0.08	-2.82	0.00488	0.469
PD	Micro	NDUFS3	-0.22	0.12	-1.86	0.0628	0.931
PD	OPC	NDUFS3	0.02	0.08	0.27	0.787	0.992
PD	Oligo	NDUFS3	0.08	0.06	1.24	0.214	0.684
PD	Astro	NDUFS4	-0.04	0.05	-0.75	0.453	0.905
PD	EN_L2_3_IT	NDUFS4	0.00	0.04	0.02	0.983	0.997
PD	EN_L3_5_IT_1	NDUFS4	0.07	0.07	1.02	0.308	0.939
PD	EN_L3_5_IT_2	NDUFS4	-0.01	0.06	-0.16	0.875	0.984
PD	EN_L3_5_IT_3	NDUFS4	0.01	0.06	0.15	0.881	0.989
PD	EN_L5_6_NP	NDUFS4	-0.12	0.09	-1.31	0.192	0.999
PD	EN_L6B	NDUFS4	0.08	0.10	0.83	0.406	0.999
PD	EN_L6_CT	NDUFS4	-0.04	0.08	-0.49	0.626	0.998
PD	EN_L6_IT_1	NDUFS4	0.11	0.08	1.30	0.195	1
PD	EN_L6_IT_2	NDUFS4	0.04	0.11	0.31	0.756	0.997
PD	Endo	NDUFS4	-0.45	0.16	-2.85	0.0044	0.284
PD	IN_ADARB2	NDUFS4	-0.05	0.07	-0.73	0.465	0.966
PD	IN_LAMP5_LHX6	NDUFS4	0.05	0.09	0.59	0.555	1
PD	IN_LAMP5_RELN	NDUFS4	0.10	0.07	1.40	0.161	0.946
PD	IN_PVALB	NDUFS4	0.03	0.05	0.55	0.58	0.971
PD	IN_PVALB_CHC	NDUFS4	0.07	0.08	0.85	0.393	0.919
PD	IN_SST	NDUFS4	0.01	0.07	0.08	0.934	0.994
PD	IN_VIP	NDUFS4	0.04	0.05	0.85	0.395	0.885
PD	Micro	NDUFS4	-0.01	0.07	-0.19	0.846	0.989
PD	OPC	NDUFS4	0.02	0.05	0.49	0.626	0.981
PD	Oligo	NDUFS4	-0.06	0.04	-1.41	0.157	0.618
PD	PC	NDUFS4	-0.13	0.14	-0.92	0.359	0.997
PD	PVM	NDUFS4	0.13	0.26	0.49	0.626	0.947
PD	VLMC	NDUFS4	0.09	0.19	0.46	0.645	0.963
PD	Astro	NDUFS5	0.13	0.06	2.05	0.0401	0.557
PD	EN_L2_3_IT	NDUFS5	-0.05	0.07	-0.67	0.501	0.879
PD	EN_L3_5_IT_1	NDUFS5	0.00	0.10	0.01	0.989	0.998
PD	EN_L3_5_IT_2	NDUFS5	-0.09	0.08	-1.11	0.268	0.796
PD	EN_L3_5_IT_3	NDUFS5	-0.08	0.08	-0.93	0.354	0.869
PD	EN_L5_6_NP	NDUFS5	-0.06	0.16	-0.34	0.731	0.999
PD	EN_L6B	NDUFS5	-0.06	0.17	-0.36	0.719	0.999
PD	EN_L6_CT	NDUFS5	-0.20	0.15	-1.40	0.161	0.998
PD	EN_L6_IT_1	NDUFS5	0.02	0.13	0.13	0.898	1
PD	EN_L6_IT_2	NDUFS5	0.06	0.16	0.38	0.705	0.997
PD	Endo	NDUFS5	-0.86	0.36	-2.36	0.0184	0.447
PD	IN_ADARB2	NDUFS5	0.11	0.12	0.87	0.384	0.953
PD	IN_LAMP5_LHX6	NDUFS5	-0.09	0.14	-0.64	0.522	1
PD	IN_LAMP5_RELN	NDUFS5	-0.07	0.11	-0.62	0.537	0.991
PD	IN_PVALB	NDUFS5	-0.04	0.09	-0.41	0.681	0.978
PD	IN_PVALB_CHC	NDUFS5	-0.10	0.13	-0.74	0.459	0.946
PD	IN_SST	NDUFS5	-0.04	0.10	-0.35	0.726	0.973
PD	IN_VIP	NDUFS5	-0.05	0.09	-0.50	0.615	0.936
PD	Micro	NDUFS5	-0.07	0.14	-0.49	0.623	0.98
PD	OPC	NDUFS5	0.09	0.08	1.17	0.242	0.922
PD	Oligo	NDUFS5	-0.03	0.06	-0.44	0.659	0.925
PD	PC	NDUFS5	-0.52	0.49	-1.05	0.293	0.997
PD	Astro	NDUFS6	-0.01	0.08	-0.12	0.901	0.987
PD	EN_L2_3_IT	NDUFS6	-0.02	0.07	-0.32	0.752	0.95
PD	EN_L3_5_IT_1	NDUFS6	-0.03	0.12	-0.28	0.778	0.984
PD	EN_L3_5_IT_2	NDUFS6	0.06	0.09	0.74	0.459	0.887
PD	EN_L3_5_IT_3	NDUFS6	0.08	0.09	0.95	0.34	0.862
PD	EN_L5_6_NP	NDUFS6	-0.29	0.16	-1.78	0.0744	0.999
PD	EN_L6B	NDUFS6	-0.17	0.19	-0.88	0.38	0.999
PD	EN_L6_CT	NDUFS6	-0.16	0.15	-1.10	0.272	0.998
PD	EN_L6_IT_1	NDUFS6	0.05	0.16	0.35	0.725	1
PD	EN_L6_IT_2	NDUFS6	0.07	0.21	0.32	0.746	0.997
PD	Endo	NDUFS6	-0.15	0.38	-0.38	0.702	0.959
PD	IN_ADARB2	NDUFS6	0.12	0.13	0.88	0.377	0.953
PD	IN_LAMP5_LHX6	NDUFS6	0.03	0.17	0.20	0.844	1
PD	IN_LAMP5_RELN	NDUFS6	-0.06	0.14	-0.41	0.681	0.994
PD	IN_PVALB	NDUFS6	0.08	0.10	0.74	0.458	0.951
PD	IN_PVALB_CHC	NDUFS6	-0.08	0.16	-0.52	0.606	0.973
PD	IN_SST	NDUFS6	0.11	0.12	0.95	0.342	0.917
PD	IN_VIP	NDUFS6	0.05	0.09	0.58	0.565	0.925
PD	Micro	NDUFS6	0.03	0.14	0.22	0.829	0.989
PD	OPC	NDUFS6	0.02	0.09	0.24	0.811	0.992
PD	Oligo	NDUFS6	-0.06	0.07	-0.84	0.4	0.814
PD	PC	NDUFS6	0.00	0.38	0.00	0.998	0.999
PD	Astro	NDUFS7	0.01	0.07	0.21	0.83	0.979
PD	EN_L2_3_IT	NDUFS7	0.06	0.05	1.16	0.246	0.752
PD	EN_L3_5_IT_1	NDUFS7	0.16	0.11	1.43	0.153	0.867
PD	EN_L3_5_IT_2	NDUFS7	0.00	0.08	0.01	0.994	0.999
PD	EN_L3_5_IT_3	NDUFS7	-0.02	0.08	-0.21	0.835	0.983
PD	EN_L5_6_NP	NDUFS7	-0.17	0.15	-1.14	0.253	0.999
PD	EN_L6B	NDUFS7	0.03	0.18	0.15	0.878	0.999
PD	EN_L6_CT	NDUFS7	-0.04	0.13	-0.27	0.784	0.998
PD	EN_L6_IT_1	NDUFS7	-0.02	0.14	-0.13	0.895	1
PD	EN_L6_IT_2	NDUFS7	0.10	0.20	0.50	0.617	0.992
PD	IN_ADARB2	NDUFS7	0.23	0.13	1.76	0.0786	0.881
PD	IN_LAMP5_LHX6	NDUFS7	0.16	0.15	1.06	0.288	1
PD	IN_LAMP5_RELN	NDUFS7	0.20	0.11	1.82	0.0686	0.871
PD	IN_PVALB	NDUFS7	-0.03	0.08	-0.42	0.672	0.977
PD	IN_PVALB_CHC	NDUFS7	-0.06	0.15	-0.40	0.689	0.977
PD	IN_SST	NDUFS7	0.02	0.23	0.08	0.936	0.994
PD	IN_VIP	NDUFS7	-0.02	0.08	-0.25	0.799	0.971
PD	Micro	NDUFS7	0.09	0.13	0.71	0.479	0.97
PD	OPC	NDUFS7	-0.09	0.08	-1.25	0.212	0.92
PD	Oligo	NDUFS7	0.08	0.04	1.91	0.0565	0.453
PD	Astro	NDUFS8	0.04	0.07	0.60	0.55	0.931
PD	EN_L2_3_IT	NDUFS8	-0.06	0.05	-1.18	0.239	0.748
PD	EN_L3_5_IT_1	NDUFS8	0.08	0.11	0.74	0.461	0.955
PD	EN_L3_5_IT_2	NDUFS8	0.02	0.07	0.22	0.825	0.977
PD	EN_L3_5_IT_3	NDUFS8	-0.01	0.08	-0.17	0.862	0.987
PD	EN_L5_6_NP	NDUFS8	-0.49	0.15	-3.14	0.00168	0.999
PD	EN_L6B	NDUFS8	-0.04	0.17	-0.21	0.835	0.999
PD	EN_L6_CT	NDUFS8	-0.38	0.15	-2.53	0.0113	0.898
PD	EN_L6_IT_1	NDUFS8	-0.18	0.14	-1.32	0.187	1
PD	EN_L6_IT_2	NDUFS8	0.27	0.19	1.38	0.167	0.992
PD	IN_ADARB2	NDUFS8	-0.03	0.13	-0.20	0.844	0.988
PD	IN_LAMP5_LHX6	NDUFS8	-0.19	0.15	-1.30	0.193	1
PD	IN_LAMP5_RELN	NDUFS8	-0.04	0.11	-0.34	0.737	0.994
PD	IN_PVALB	NDUFS8	0.00	0.07	0.03	0.978	0.999
PD	IN_PVALB_CHC	NDUFS8	-0.19	0.16	-1.14	0.254	0.86
PD	IN_SST	NDUFS8	-0.05	0.10	-0.56	0.577	0.953
PD	IN_VIP	NDUFS8	-0.02	0.08	-0.22	0.828	0.976
PD	Micro	NDUFS8	-0.02	0.13	-0.20	0.845	0.989
PD	OPC	NDUFS8	0.04	0.08	0.50	0.619	0.98
PD	Oligo	NDUFS8	0.10	0.06	1.70	0.0887	0.517
PD	Astro	NDUFV1	-0.04	0.06	-0.65	0.514	0.924
PD	EN_L2_3_IT	NDUFV1	-0.04	0.06	-0.79	0.427	0.843
PD	EN_L3_5_IT_1	NDUFV1	-0.06	0.09	-0.70	0.485	0.957
PD	EN_L3_5_IT_2	NDUFV1	-0.01	0.06	-0.10	0.924	0.99
PD	EN_L3_5_IT_3	NDUFV1	-0.08	0.07	-1.06	0.29	0.84
PD	EN_L5_6_NP	NDUFV1	-0.16	0.11	-1.51	0.132	0.999
PD	EN_L6B	NDUFV1	-0.31	0.14	-2.31	0.0211	0.985
PD	EN_L6_CT	NDUFV1	-0.05	0.12	-0.40	0.692	0.998
PD	EN_L6_IT_1	NDUFV1	-0.03	0.11	-0.30	0.766	1
PD	EN_L6_IT_2	NDUFV1	-0.05	0.16	-0.31	0.753	0.997
PD	Endo	NDUFV1	-0.06	0.35	-0.17	0.868	0.992
PD	IN_ADARB2	NDUFV1	-0.05	0.10	-0.53	0.596	0.972
PD	IN_LAMP5_LHX6	NDUFV1	-0.01	0.11	-0.09	0.928	1
PD	IN_LAMP5_RELN	NDUFV1	-0.04	0.10	-0.41	0.68	0.994
PD	IN_PVALB	NDUFV1	-0.04	0.07	-0.59	0.558	0.968
PD	IN_PVALB_CHC	NDUFV1	-0.16	0.12	-1.38	0.166	0.807
PD	IN_SST	NDUFV1	-0.02	0.09	-0.21	0.837	0.987
PD	IN_VIP	NDUFV1	-0.07	0.08	-0.89	0.375	0.88
PD	Micro	NDUFV1	-0.05	0.11	-0.51	0.607	0.978
PD	OPC	NDUFV1	-0.03	0.07	-0.48	0.634	0.984
PD	Oligo	NDUFV1	-0.06	0.06	-1.10	0.272	0.729
PD	PC	NDUFV1	-0.55	0.44	-1.26	0.209	0.997
PD	Astro	NDUFV3	0.14	0.06	2.28	0.0227	0.49
PD	EN_L2_3_IT	NDUFV3	0.03	0.05	0.56	0.572	0.903
PD	EN_L3_5_IT_1	NDUFV3	0.07	0.08	0.87	0.382	0.953
PD	EN_L3_5_IT_2	NDUFV3	0.08	0.07	1.14	0.254	0.787
PD	EN_L3_5_IT_3	NDUFV3	0.03	0.07	0.41	0.68	0.955
PD	EN_L5_6_NP	NDUFV3	0.21	0.09	2.23	0.0258	0.999
PD	EN_L6B	NDUFV3	-0.06	0.13	-0.50	0.618	0.999
PD	EN_L6_CT	NDUFV3	0.10	0.09	1.02	0.306	0.998
PD	EN_L6_IT_1	NDUFV3	-0.04	0.10	-0.46	0.648	1
PD	EN_L6_IT_2	NDUFV3	-0.05	0.12	-0.39	0.695	0.995
PD	Endo	NDUFV3	0.10	0.35	0.29	0.77	0.974
PD	IN_ADARB2	NDUFV3	0.01	0.10	0.08	0.935	0.995
PD	IN_LAMP5_LHX6	NDUFV3	0.09	0.11	0.82	0.414	1
PD	IN_LAMP5_RELN	NDUFV3	0.21	0.09	2.29	0.0221	0.745
PD	IN_PVALB	NDUFV3	0.02	0.07	0.29	0.775	0.987
PD	IN_PVALB_CHC	NDUFV3	0.32	0.11	2.83	0.00469	0.323
PD	IN_SST	NDUFV3	0.01	0.09	0.07	0.947	0.994
PD	IN_VIP	NDUFV3	0.06	0.07	0.85	0.393	0.885
PD	Micro	NDUFV3	0.10	0.08	1.21	0.225	0.951
PD	OPC	NDUFV3	0.09	0.06	1.46	0.143	0.899
PD	Oligo	NDUFV3	0.04	0.05	0.80	0.422	0.825
PD	PC	NDUFV3	0.27	0.39	0.71	0.48	0.997
PD	Astro	NEB	-0.11	0.14	-0.76	0.444	0.902
PD	EN_L2_3_IT	NEB	-0.03	0.10	-0.29	0.774	0.955
PD	EN_L3_5_IT_1	NEB	0.20	0.17	1.16	0.246	0.91
PD	EN_L3_5_IT_2	NEB	-0.06	0.12	-0.47	0.641	0.94
PD	EN_L3_5_IT_3	NEB	0.12	0.13	0.91	0.364	0.87
PD	EN_L5_6_NP	NEB	-0.05	0.54	-0.09	0.926	0.999
PD	EN_L6B	NEB	0.03	0.24	0.11	0.914	0.999
PD	EN_L6_CT	NEB	-0.11	0.21	-0.52	0.606	0.998
PD	EN_L6_IT_1	NEB	0.05	0.20	0.26	0.791	1
PD	EN_L6_IT_2	NEB	0.16	0.23	0.68	0.498	0.992
PD	IN_ADARB2	NEB	0.00	0.15	0.02	0.988	0.997
PD	IN_LAMP5_LHX6	NEB	0.02	0.18	0.12	0.908	1
PD	IN_LAMP5_RELN	NEB	0.11	0.14	0.76	0.446	0.988
PD	IN_PVALB	NEB	-0.20	0.11	-1.70	0.0889	0.824
PD	IN_PVALB_CHC	NEB	-0.31	0.18	-1.69	0.091	0.753
PD	IN_SST	NEB	0.20	0.15	1.28	0.201	0.87
PD	IN_VIP	NEB	-0.05	0.13	-0.43	0.665	0.949
PD	Micro	NEB	-0.09	0.17	-0.56	0.575	0.977
PD	OPC	NEB	-0.13	0.12	-1.14	0.255	0.924
PD	Oligo	NEB	-0.04	0.36	-0.11	0.91	0.98
PD	Astro	NEBL	0.02	0.05	0.31	0.759	0.971
PD	EN_L2_3_IT	NEBL	0.07	0.03	2.18	0.0296	0.473
PD	EN_L3_5_IT_1	NEBL	-0.08	0.05	-1.53	0.126	0.838
PD	EN_L3_5_IT_2	NEBL	-0.01	0.06	-0.11	0.913	0.989
PD	EN_L3_5_IT_3	NEBL	-0.00	0.05	-0.08	0.94	0.993
PD	EN_L5_6_NP	NEBL	0.01	0.07	0.18	0.855	0.999
PD	EN_L6B	NEBL	0.26	0.08	3.23	0.00124	0.492
PD	EN_L6_CT	NEBL	0.05	0.06	0.82	0.41	0.998
PD	EN_L6_IT_1	NEBL	0.03	0.08	0.38	0.707	1
PD	EN_L6_IT_2	NEBL	0.19	0.10	1.86	0.0626	0.922
PD	Endo	NEBL	-0.10	0.11	-0.89	0.371	0.886
PD	IN_ADARB2	NEBL	0.06	0.06	1.05	0.296	0.932
PD	IN_LAMP5_LHX6	NEBL	0.11	0.07	1.64	0.102	1
PD	IN_LAMP5_RELN	NEBL	0.06	0.06	0.97	0.331	0.978
PD	IN_PVALB	NEBL	0.07	0.05	1.52	0.129	0.854
PD	IN_PVALB_CHC	NEBL	0.14	0.06	2.19	0.0288	0.58
PD	IN_SST	NEBL	0.09	0.05	1.69	0.0902	0.814
PD	IN_VIP	NEBL	0.07	0.04	1.82	0.0686	0.696
PD	Micro	NEBL	0.00	0.15	0.02	0.986	0.999
PD	OPC	NEBL	0.06	0.06	0.92	0.356	0.951
PD	Oligo	NEBL	0.07	0.12	0.55	0.58	0.899
PD	PC	NEBL	-0.11	0.18	-0.63	0.528	0.997
PD	SMC	NEBL	-0.28	0.57	-0.49	0.626	0.998
PD	VLMC	NEBL	0.75	0.31	2.40	0.0165	0.569
PD	Astro	NECAB1	-0.07	0.11	-0.60	0.549	0.931
PD	EN_L2_3_IT	NECAB1	0.11	0.05	2.16	0.0305	0.478
PD	EN_L3_5_IT_1	NECAB1	0.08	0.05	1.40	0.161	0.874
PD	EN_L3_5_IT_2	NECAB1	0.10	0.09	1.11	0.268	0.797
PD	EN_L3_5_IT_3	NECAB1	0.14	0.08	1.91	0.0564	0.589
PD	EN_L5_6_NP	NECAB1	-0.05	0.22	-0.22	0.828	0.999
PD	EN_L6B	NECAB1	-0.27	0.17	-1.55	0.12	0.999
PD	EN_L6_CT	NECAB1	-0.14	0.09	-1.44	0.15	0.998
PD	EN_L6_IT_1	NECAB1	0.14	0.07	1.87	0.062	1
PD	EN_L6_IT_2	NECAB1	0.28	0.10	2.74	0.00623	0.703
PD	Endo	NECAB1	0.63	0.38	1.65	0.0989	0.673
PD	IN_ADARB2	NECAB1	0.02	0.14	0.13	0.9	0.991
PD	IN_LAMP5_LHX6	NECAB1	-0.06	0.08	-0.80	0.424	1
PD	IN_LAMP5_RELN	NECAB1	0.08	0.12	0.72	0.468	0.988
PD	IN_PVALB	NECAB1	0.06	0.11	0.51	0.609	0.975
PD	IN_PVALB_CHC	NECAB1	0.35	0.19	1.82	0.0681	0.695
PD	IN_SST	NECAB1	0.14	0.12	1.15	0.25	0.893
PD	IN_VIP	NECAB1	0.13	0.08	1.65	0.0986	0.735
PD	Micro	NECAB1	-0.00	0.15	-0.01	0.994	0.999
PD	OPC	NECAB1	0.11	0.10	1.04	0.3	0.932
PD	Oligo	NECAB1	-0.12	0.07	-1.70	0.0898	0.519
PD	PC	NECAB1	0.27	0.48	0.57	0.566	0.997
PD	SMC	NECAB1	0.30	1.22	0.25	0.805	0.998
PD	VLMC	NECAB1	0.22	0.34	0.66	0.509	0.939
PD	Astro	NECAB2	0.26	0.13	2.02	0.0432	0.567
PD	EN_L2_3_IT	NECAB2	0.12	0.13	0.90	0.368	0.816
PD	EN_L3_5_IT_1	NECAB2	-0.14	0.13	-1.07	0.283	0.93
PD	EN_L6_IT_1	NECAB2	0.20	0.20	0.98	0.327	1
PD	EN_L6_IT_2	NECAB2	-0.16	0.28	-0.57	0.566	0.992
PD	IN_ADARB2	NECAB2	-0.11	0.09	-1.20	0.232	0.911
PD	IN_LAMP5_LHX6	NECAB2	0.02	0.11	0.19	0.848	1
PD	IN_LAMP5_RELN	NECAB2	0.01	0.11	0.09	0.931	0.998
PD	IN_PVALB	NECAB2	0.04	0.14	0.26	0.792	0.987
PD	IN_SST	NECAB2	-0.12	0.21	-0.61	0.543	0.953
PD	IN_VIP	NECAB2	-0.09	0.10	-0.86	0.392	0.885
PD	OPC	NECAB2	0.14	0.13	1.14	0.254	0.924
PD	Oligo	NECAB2	0.07	0.13	0.51	0.61	0.908
PD	Astro	NECAB3	0.05	0.07	0.67	0.505	0.922
PD	EN_L2_3_IT	NECAB3	-0.08	0.08	-0.92	0.356	0.808
PD	EN_L3_5_IT_1	NECAB3	0.14	0.13	1.09	0.274	0.924
PD	EN_L3_5_IT_2	NECAB3	-0.01	0.09	-0.11	0.909	0.988
PD	EN_L3_5_IT_3	NECAB3	0.04	0.10	0.35	0.728	0.965
PD	EN_L5_6_NP	NECAB3	0.18	0.15	1.20	0.232	0.999
PD	EN_L6B	NECAB3	-0.85	0.59	-1.44	0.149	0.999
PD	EN_L6_CT	NECAB3	0.04	0.14	0.27	0.785	0.998
PD	EN_L6_IT_1	NECAB3	0.21	0.17	1.20	0.23	1
PD	EN_L6_IT_2	NECAB3	0.10	0.20	0.52	0.6	0.992
PD	IN_PVALB	NECAB3	0.16	0.08	2.00	0.0454	0.759
PD	IN_PVALB_CHC	NECAB3	-0.08	0.13	-0.57	0.567	0.967
PD	IN_SST	NECAB3	-0.15	0.11	-1.33	0.184	0.87
PD	IN_VIP	NECAB3	-0.06	0.10	-0.61	0.54	0.919
PD	Micro	NECAB3	0.08	0.20	0.40	0.689	0.983
PD	OPC	NECAB3	0.01	0.12	0.05	0.959	0.998
PD	Oligo	NECAB3	0.03	0.08	0.43	0.669	0.927
PD	Astro	NECAP2	0.04	0.07	0.50	0.618	0.946
PD	EN_L2_3_IT	NECAP2	-0.07	0.08	-0.92	0.355	0.808
PD	EN_L3_5_IT_1	NECAP2	0.08	0.13	0.61	0.542	0.962
PD	EN_L3_5_IT_2	NECAP2	-0.07	0.11	-0.66	0.509	0.898
PD	EN_L3_5_IT_3	NECAP2	-0.05	0.10	-0.48	0.631	0.944
PD	EN_L5_6_NP	NECAP2	0.07	0.19	0.38	0.708	0.999
PD	EN_L6B	NECAP2	0.05	0.20	0.27	0.787	0.999
PD	EN_L6_CT	NECAP2	0.14	0.17	0.81	0.416	0.998
PD	EN_L6_IT_1	NECAP2	-0.02	0.15	-0.14	0.887	1
PD	EN_L6_IT_2	NECAP2	0.06	0.21	0.31	0.759	0.997
PD	Endo	NECAP2	0.10	0.36	0.27	0.789	0.978
PD	IN_ADARB2	NECAP2	0.00	0.14	0.02	0.982	0.996
PD	IN_LAMP5_LHX6	NECAP2	-0.18	0.18	-1.00	0.315	1
PD	IN_LAMP5_RELN	NECAP2	0.02	0.14	0.12	0.901	0.998
PD	IN_PVALB	NECAP2	0.04	0.10	0.42	0.673	0.977
PD	IN_PVALB_CHC	NECAP2	-0.53	0.54	-0.98	0.328	0.897
PD	IN_SST	NECAP2	-0.15	0.11	-1.38	0.167	0.87
PD	IN_VIP	NECAP2	0.02	0.10	0.24	0.812	0.974
PD	Micro	NECAP2	-0.03	0.12	-0.29	0.773	0.988
PD	OPC	NECAP2	0.01	0.08	0.07	0.943	0.997
PD	Oligo	NECAP2	0.00	0.05	0.05	0.958	0.991
PD	Astro	NECTIN1	0.12	0.12	1.02	0.309	0.847
PD	EN_L2_3_IT	NECTIN1	-0.14	0.08	-1.86	0.0629	0.556
PD	EN_L3_5_IT_1	NECTIN1	-0.14	0.09	-1.54	0.123	0.838
PD	EN_L3_5_IT_2	NECTIN1	-0.04	0.07	-0.55	0.584	0.926
PD	EN_L3_5_IT_3	NECTIN1	-0.03	0.08	-0.41	0.679	0.955
PD	EN_L5_6_NP	NECTIN1	-0.20	0.15	-1.34	0.18	0.999
PD	EN_L6B	NECTIN1	-0.26	0.16	-1.59	0.112	0.999
PD	EN_L6_CT	NECTIN1	-0.02	0.14	-0.13	0.897	0.998
PD	EN_L6_IT_1	NECTIN1	-0.24	0.14	-1.74	0.0814	1
PD	EN_L6_IT_2	NECTIN1	0.47	0.43	1.08	0.281	0.992
PD	IN_ADARB2	NECTIN1	0.01	0.11	0.06	0.954	0.996
PD	IN_LAMP5_LHX6	NECTIN1	-0.07	0.14	-0.49	0.623	1
PD	IN_LAMP5_RELN	NECTIN1	-0.11	0.11	-0.98	0.326	0.977
PD	IN_PVALB	NECTIN1	-0.07	0.08	-0.93	0.355	0.935
PD	IN_PVALB_CHC	NECTIN1	0.07	0.11	0.66	0.51	0.956
PD	IN_SST	NECTIN1	0.00	0.11	0.03	0.976	0.996
PD	IN_VIP	NECTIN1	-0.17	0.09	-1.87	0.0617	0.688
PD	Micro	NECTIN1	0.16	0.18	0.89	0.372	0.97
PD	OPC	NECTIN1	-0.16	0.10	-1.59	0.113	0.879
PD	Oligo	NECTIN1	0.10	0.06	1.63	0.103	0.54
PD	Astro	NECTIN2	0.13	0.08	1.64	0.101	0.664
PD	EN_L2_3_IT	NECTIN2	-0.07	0.13	-0.52	0.602	0.912
PD	EN_L3_5_IT_1	NECTIN2	-0.36	0.16	-2.27	0.0234	0.668
PD	EN_L3_5_IT_2	NECTIN2	-0.43	0.16	-2.69	0.00717	0.316
PD	EN_L3_5_IT_3	NECTIN2	-0.33	0.16	-2.04	0.0413	0.539
PD	EN_L5_6_NP	NECTIN2	0.44	0.57	0.76	0.445	0.999
PD	Endo	NECTIN2	-0.20	0.15	-1.32	0.187	0.771
PD	IN_ADARB2	NECTIN2	-0.00	0.13	-0.03	0.977	0.996
PD	IN_LAMP5_LHX6	NECTIN2	0.03	0.15	0.19	0.848	1
PD	IN_LAMP5_RELN	NECTIN2	0.12	0.11	1.10	0.27	0.969
PD	IN_PVALB	NECTIN2	-0.34	0.11	-3.04	0.00237	0.45
PD	IN_PVALB_CHC	NECTIN2	-0.03	0.17	-0.15	0.88	0.992
PD	IN_SST	NECTIN2	-0.18	0.13	-1.41	0.158	0.861
PD	IN_VIP	NECTIN2	-0.16	0.10	-1.66	0.0979	0.735
PD	Micro	NECTIN2	0.32	0.18	1.82	0.0684	0.931
PD	OPC	NECTIN2	0.14	0.10	1.48	0.14	0.896
PD	Oligo	NECTIN2	0.09	0.09	1.01	0.314	0.76
PD	PC	NECTIN2	-0.14	0.37	-0.38	0.703	0.997
PD	Astro	NECTIN3	-0.00	0.06	-0.00	0.999	1
PD	EN_L2_3_IT	NECTIN3	0.07	0.07	0.94	0.347	0.802
PD	EN_L3_5_IT_1	NECTIN3	-0.00	0.08	-0.05	0.962	0.996
PD	EN_L3_5_IT_2	NECTIN3	-0.13	0.07	-1.78	0.0751	0.613
PD	EN_L3_5_IT_3	NECTIN3	-0.12	0.07	-1.73	0.0833	0.659
PD	EN_L5_6_NP	NECTIN3	0.41	0.24	1.72	0.0855	0.999
PD	EN_L6B	NECTIN3	-0.10	0.22	-0.46	0.645	0.999
PD	EN_L6_CT	NECTIN3	0.13	0.11	1.15	0.251	0.998
PD	EN_L6_IT_1	NECTIN3	-0.02	0.12	-0.14	0.889	1
PD	EN_L6_IT_2	NECTIN3	-0.23	0.28	-0.84	0.403	0.992
PD	Endo	NECTIN3	-0.12	0.22	-0.54	0.59	0.944
PD	IN_ADARB2	NECTIN3	-0.02	0.10	-0.24	0.807	0.986
PD	IN_LAMP5_LHX6	NECTIN3	0.12	0.16	0.74	0.459	1
PD	IN_LAMP5_RELN	NECTIN3	-0.00	0.09	-0.05	0.958	0.998
PD	IN_PVALB	NECTIN3	-0.13	0.07	-2.03	0.0424	0.759
PD	IN_PVALB_CHC	NECTIN3	-0.13	0.11	-1.22	0.222	0.853
PD	IN_SST	NECTIN3	-0.05	0.11	-0.48	0.629	0.961
PD	IN_VIP	NECTIN3	-0.10	0.09	-1.17	0.244	0.835
PD	Micro	NECTIN3	0.08	0.13	0.60	0.547	0.976
PD	OPC	NECTIN3	0.01	0.05	0.10	0.918	0.997
PD	Oligo	NECTIN3	-0.05	0.12	-0.41	0.683	0.929
PD	PC	NECTIN3	0.29	0.20	1.47	0.141	0.997
PD	VLMC	NECTIN3	0.20	0.22	0.90	0.368	0.896
PD	Astro	NEDD1	-0.08	0.07	-1.17	0.242	0.814
PD	EN_L2_3_IT	NEDD1	0.01	0.10	0.11	0.912	0.984
PD	EN_L3_5_IT_1	NEDD1	-0.02	0.13	-0.13	0.895	0.992
PD	EN_L3_5_IT_2	NEDD1	0.08	0.14	0.58	0.564	0.919
PD	EN_L3_5_IT_3	NEDD1	0.00	0.13	0.01	0.991	0.999
PD	EN_L6B	NEDD1	0.29	0.27	1.09	0.275	0.999
PD	EN_L6_CT	NEDD1	0.03	0.20	0.15	0.88	0.998
PD	EN_L6_IT_1	NEDD1	0.14	0.22	0.65	0.516	1
PD	EN_L6_IT_2	NEDD1	-0.25	0.24	-1.05	0.293	0.992
PD	Endo	NEDD1	-0.61	0.40	-1.51	0.131	0.721
PD	IN_ADARB2	NEDD1	-0.10	0.17	-0.56	0.577	0.972
PD	IN_LAMP5_RELN	NEDD1	-0.38	0.19	-2.01	0.0444	0.85
PD	IN_PVALB	NEDD1	-0.41	0.52	-0.79	0.427	0.949
PD	IN_SST	NEDD1	-0.03	0.16	-0.18	0.854	0.989
PD	IN_VIP	NEDD1	-0.05	0.13	-0.34	0.731	0.964
PD	Micro	NEDD1	0.04	0.13	0.30	0.768	0.988
PD	OPC	NEDD1	-0.07	0.08	-0.95	0.34	0.947
PD	Oligo	NEDD1	0.05	0.06	0.82	0.413	0.822
PD	PC	NEDD1	-0.31	0.45	-0.69	0.489	0.997
PD	Astro	NEDD4	0.10	0.09	1.07	0.286	0.833
PD	EN_L2_3_IT	NEDD4	0.07	0.12	0.64	0.521	0.887
PD	EN_L3_5_IT_1	NEDD4	-0.53	0.19	-2.74	0.00612	0.451
PD	EN_L3_5_IT_2	NEDD4	-0.07	0.17	-0.40	0.687	0.949
PD	EN_L3_5_IT_3	NEDD4	0.18	0.14	1.27	0.206	0.782
PD	EN_L6B	NEDD4	0.04	0.23	0.16	0.871	0.999
PD	EN_L6_CT	NEDD4	0.47	0.22	2.11	0.0349	0.938
PD	EN_L6_IT_1	NEDD4	0.21	0.19	1.08	0.281	1
PD	EN_L6_IT_2	NEDD4	0.02	0.28	0.07	0.943	0.999
PD	Endo	NEDD4	-0.25	0.15	-1.63	0.104	0.682
PD	IN_ADARB2	NEDD4	0.22	0.18	1.23	0.217	0.908
PD	IN_LAMP5_RELN	NEDD4	0.24	0.19	1.23	0.217	0.962
PD	IN_PVALB	NEDD4	-0.12	0.15	-0.81	0.416	0.949
PD	IN_PVALB_CHC	NEDD4	-0.29	0.16	-1.78	0.0753	0.724
PD	IN_SST	NEDD4	0.08	0.14	0.60	0.547	0.953
PD	IN_VIP	NEDD4	-0.07	0.13	-0.51	0.613	0.936
PD	Micro	NEDD4	0.28	0.19	1.45	0.147	0.943
PD	OPC	NEDD4	0.04	0.07	0.54	0.59	0.977
PD	Oligo	NEDD4	0.02	0.13	0.18	0.859	0.972
PD	PC	NEDD4	-0.09	0.49	-0.19	0.851	0.997
PD	VLMC	NEDD4	-0.30	0.82	-0.36	0.715	0.969
PD	Astro	NEDD4L	-0.09	0.10	-0.95	0.342	0.864
PD	EN_L2_3_IT	NEDD4L	0.07	0.04	1.73	0.0832	0.593
PD	EN_L3_5_IT_1	NEDD4L	-0.05	0.05	-1.00	0.317	0.94
PD	EN_L3_5_IT_2	NEDD4L	0.01	0.06	0.16	0.87	0.983
PD	EN_L3_5_IT_3	NEDD4L	-0.02	0.05	-0.44	0.657	0.95
PD	EN_L5_6_NP	NEDD4L	-0.02	0.08	-0.21	0.836	0.999
PD	EN_L6B	NEDD4L	-0.08	0.10	-0.86	0.39	0.999
PD	EN_L6_CT	NEDD4L	-0.06	0.07	-0.84	0.399	0.998
PD	EN_L6_IT_1	NEDD4L	0.01	0.08	0.07	0.947	1
PD	EN_L6_IT_2	NEDD4L	0.01	0.09	0.06	0.952	0.999
PD	Endo	NEDD4L	0.22	0.16	1.40	0.162	0.754
PD	IN_ADARB2	NEDD4L	-0.00	0.06	-0.05	0.957	0.996
PD	IN_LAMP5_LHX6	NEDD4L	0.11	0.07	1.63	0.103	1
PD	IN_LAMP5_RELN	NEDD4L	0.07	0.06	1.09	0.277	0.969
PD	IN_PVALB	NEDD4L	-0.04	0.12	-0.35	0.73	0.984
PD	IN_PVALB_CHC	NEDD4L	-0.10	0.10	-0.99	0.321	0.895
PD	IN_SST	NEDD4L	0.06	0.06	0.93	0.352	0.919
PD	IN_VIP	NEDD4L	0.02	0.04	0.59	0.554	0.924
PD	Micro	NEDD4L	0.08	0.13	0.62	0.537	0.976
PD	OPC	NEDD4L	-0.04	0.12	-0.34	0.733	0.991
PD	Oligo	NEDD4L	0.04	0.16	0.25	0.803	0.959
PD	PC	NEDD4L	-0.16	0.19	-0.87	0.382	0.997
PD	PVM	NEDD4L	0.47	0.30	1.55	0.12	0.701
PD	VLMC	NEDD4L	-0.04	0.25	-0.16	0.874	0.988
PD	Adaptive	NEDD9	-0.18	0.32	-0.55	0.586	0.955
PD	Astro	NEDD9	-0.17	0.10	-1.65	0.0984	0.662
PD	EN_L2_3_IT	NEDD9	-0.36	0.12	-2.97	0.00295	0.267
PD	EN_L3_5_IT_1	NEDD9	-0.55	0.15	-3.68	0.000236	0.136
PD	EN_L3_5_IT_2	NEDD9	-0.34	0.15	-2.24	0.025	0.46
PD	EN_L3_5_IT_3	NEDD9	-0.45	0.15	-3.04	0.00234	0.225
PD	EN_L5_6_NP	NEDD9	-0.55	0.19	-2.95	0.00319	0.999
PD	EN_L6B	NEDD9	-0.47	0.21	-2.23	0.0256	0.999
PD	EN_L6_CT	NEDD9	-0.18	0.23	-0.78	0.437	0.998
PD	EN_L6_IT_1	NEDD9	-0.44	0.20	-2.20	0.0276	1
PD	EN_L6_IT_2	NEDD9	-0.36	0.25	-1.46	0.144	0.992
PD	Endo	NEDD9	-0.16	0.17	-0.97	0.333	0.864
PD	IN_ADARB2	NEDD9	-0.15	0.19	-0.80	0.424	0.961
PD	IN_LAMP5_LHX6	NEDD9	-0.27	0.20	-1.33	0.182	1
PD	IN_LAMP5_RELN	NEDD9	-0.29	0.14	-2.01	0.0441	0.85
PD	IN_PVALB	NEDD9	-0.20	0.13	-1.53	0.125	0.847
PD	IN_PVALB_CHC	NEDD9	-0.23	0.22	-1.06	0.29	0.874
PD	IN_SST	NEDD9	-0.23	0.16	-1.46	0.145	0.859
PD	IN_VIP	NEDD9	-0.44	0.17	-2.62	0.00884	0.518
PD	Micro	NEDD9	0.19	0.14	1.40	0.161	0.943
PD	OPC	NEDD9	0.12	0.11	1.05	0.294	0.932
PD	Oligo	NEDD9	-0.26	0.14	-1.90	0.0578	0.456
PD	PC	NEDD9	-0.02	0.27	-0.06	0.95	0.997
PD	PVM	NEDD9	0.18	0.35	0.51	0.607	0.947
PD	Astro	NEFH	-0.04	0.15	-0.27	0.785	0.975
PD	EN_L2_3_IT	NEFH	-0.16	0.13	-1.28	0.2	0.719
PD	EN_L3_5_IT_2	NEFH	-0.04	0.13	-0.32	0.751	0.966
PD	EN_L3_5_IT_3	NEFH	-0.05	0.14	-0.37	0.708	0.96
PD	EN_L5_6_NP	NEFH	-0.01	0.19	-0.04	0.97	0.999
PD	EN_L6B	NEFH	-1.34	0.76	-1.76	0.0781	0.999
PD	EN_L6_IT_1	NEFH	-0.18	0.36	-0.50	0.617	1
PD	IN_PVALB	NEFH	0.08	0.11	0.75	0.451	0.951
PD	IN_PVALB_CHC	NEFH	-0.16	0.17	-0.97	0.333	0.899
PD	IN_SST	NEFH	-0.14	0.14	-1.06	0.29	0.908
PD	IN_VIP	NEFH	-0.09	0.13	-0.73	0.464	0.903
PD	Oligo	NEFH	0.16	0.13	1.18	0.237	0.703
PD	Astro	NEFL	0.03	0.13	0.27	0.784	0.975
PD	EN_L2_3_IT	NEFL	0.17	0.09	1.89	0.0586	0.549
PD	EN_L3_5_IT_1	NEFL	0.12	0.11	1.10	0.273	0.923
PD	EN_L3_5_IT_2	NEFL	0.11	0.10	1.14	0.256	0.789
PD	EN_L3_5_IT_3	NEFL	0.10	0.09	1.20	0.232	0.803
PD	EN_L5_6_NP	NEFL	0.03	0.14	0.23	0.817	0.999
PD	EN_L6B	NEFL	-0.01	0.16	-0.08	0.938	0.999
PD	EN_L6_CT	NEFL	0.06	0.13	0.46	0.646	0.998
PD	EN_L6_IT_1	NEFL	-0.02	0.15	-0.12	0.908	1
PD	EN_L6_IT_2	NEFL	-0.01	0.15	-0.04	0.97	0.999
PD	IN_ADARB2	NEFL	-0.04	0.17	-0.25	0.803	0.985
PD	IN_LAMP5_LHX6	NEFL	-0.09	0.20	-0.45	0.653	1
PD	IN_LAMP5_RELN	NEFL	-0.02	0.18	-0.11	0.91	0.998
PD	IN_PVALB	NEFL	0.04	0.09	0.41	0.685	0.978
PD	IN_PVALB_CHC	NEFL	-0.03	0.12	-0.27	0.788	0.984
PD	IN_SST	NEFL	-0.04	0.11	-0.39	0.698	0.972
PD	IN_VIP	NEFL	-0.23	0.10	-2.21	0.0268	0.626
PD	Micro	NEFL	0.07	0.18	0.41	0.684	0.983
PD	OPC	NEFL	0.03	0.14	0.24	0.813	0.992
PD	Oligo	NEFL	-0.03	0.12	-0.29	0.775	0.952
PD	Astro	NEFM	0.05	0.16	0.33	0.74	0.968
PD	EN_L2_3_IT	NEFM	0.16	0.11	1.42	0.155	0.678
PD	EN_L3_5_IT_1	NEFM	0.09	0.13	0.70	0.485	0.957
PD	EN_L3_5_IT_2	NEFM	0.08	0.11	0.74	0.457	0.886
PD	EN_L3_5_IT_3	NEFM	0.12	0.10	1.20	0.23	0.802
PD	EN_L5_6_NP	NEFM	-0.21	0.15	-1.39	0.164	0.999
PD	EN_L6B	NEFM	0.12	0.19	0.61	0.54	0.999
PD	EN_L6_CT	NEFM	0.11	0.18	0.60	0.548	0.998
PD	EN_L6_IT_1	NEFM	-0.00	0.15	-0.03	0.976	1
PD	EN_L6_IT_2	NEFM	-0.06	0.21	-0.28	0.776	0.997
PD	IN_ADARB2	NEFM	0.22	0.57	0.39	0.693	0.977
PD	IN_PVALB	NEFM	0.17	0.11	1.64	0.1	0.825
PD	IN_PVALB_CHC	NEFM	-0.05	0.17	-0.28	0.777	0.984
PD	IN_SST	NEFM	-0.21	0.12	-1.65	0.0984	0.814
PD	IN_VIP	NEFM	-0.02	0.12	-0.20	0.843	0.979
PD	Micro	NEFM	-0.13	0.20	-0.62	0.532	0.973
PD	OPC	NEFM	-0.08	0.17	-0.45	0.655	0.987
PD	Oligo	NEFM	0.06	0.13	0.44	0.659	0.925
PD	Astro	NEGR1	-0.11	0.07	-1.51	0.132	0.709
PD	EN_L2_3_IT	NEGR1	-0.04	0.06	-0.73	0.465	0.864
PD	EN_L3_5_IT_1	NEGR1	-0.07	0.06	-1.19	0.234	0.907
PD	EN_L3_5_IT_2	NEGR1	-0.07	0.06	-1.29	0.199	0.755
PD	EN_L3_5_IT_3	NEGR1	0.01	0.05	0.15	0.879	0.989
PD	EN_L5_6_NP	NEGR1	0.05	0.08	0.71	0.478	0.999
PD	EN_L6B	NEGR1	0.03	0.10	0.35	0.724	0.999
PD	EN_L6_CT	NEGR1	0.08	0.07	1.19	0.235	0.998
PD	EN_L6_IT_1	NEGR1	-0.07	0.08	-0.85	0.395	1
PD	EN_L6_IT_2	NEGR1	-0.09	0.09	-0.95	0.342	0.992
PD	Endo	NEGR1	-0.26	0.21	-1.21	0.226	0.798
PD	IN_ADARB2	NEGR1	0.03	0.07	0.49	0.627	0.972
PD	IN_LAMP5_LHX6	NEGR1	0.12	0.10	1.26	0.206	1
PD	IN_LAMP5_RELN	NEGR1	-0.01	0.10	-0.13	0.893	0.998
PD	IN_PVALB	NEGR1	0.03	0.06	0.55	0.584	0.971
PD	IN_PVALB_CHC	NEGR1	0.03	0.07	0.40	0.692	0.977
PD	IN_SST	NEGR1	0.16	0.07	2.19	0.0285	0.677
PD	IN_VIP	NEGR1	-0.01	0.06	-0.20	0.841	0.979
PD	Micro	NEGR1	-0.01	0.15	-0.05	0.96	0.999
PD	OPC	NEGR1	-0.13	0.06	-2.31	0.021	0.748
PD	Oligo	NEGR1	-0.10	0.07	-1.49	0.136	0.592
PD	PC	NEGR1	0.10	0.21	0.46	0.642	0.997
PD	PVM	NEGR1	0.23	0.34	0.67	0.502	0.934
PD	SMC	NEGR1	-0.09	0.61	-0.15	0.884	0.998
PD	VLMC	NEGR1	0.30	0.22	1.36	0.173	0.783
PD	Astro	NEIL1	0.03	0.08	0.43	0.666	0.957
PD	EN_L2_3_IT	NEIL1	-0.12	0.07	-1.83	0.0672	0.566
PD	EN_L3_5_IT_1	NEIL1	-0.03	0.10	-0.33	0.741	0.984
PD	EN_L3_5_IT_2	NEIL1	-0.11	0.08	-1.30	0.192	0.748
PD	EN_L3_5_IT_3	NEIL1	-0.16	0.08	-1.94	0.0524	0.581
PD	EN_L5_6_NP	NEIL1	0.02	0.13	0.15	0.884	0.999
PD	EN_L6B	NEIL1	-0.21	0.17	-1.26	0.207	0.999
PD	EN_L6_CT	NEIL1	0.09	0.13	0.74	0.458	0.998
PD	EN_L6_IT_1	NEIL1	-0.03	0.13	-0.24	0.811	1
PD	EN_L6_IT_2	NEIL1	-0.41	0.15	-2.80	0.00506	0.689
PD	IN_ADARB2	NEIL1	-0.02	0.13	-0.16	0.872	0.99
PD	IN_LAMP5_LHX6	NEIL1	-0.11	0.14	-0.81	0.417	1
PD	IN_LAMP5_RELN	NEIL1	-0.02	0.13	-0.15	0.88	0.997
PD	IN_PVALB	NEIL1	-0.15	0.08	-1.87	0.0616	0.793
PD	IN_PVALB_CHC	NEIL1	-0.23	0.17	-1.36	0.173	0.815
PD	IN_SST	NEIL1	-0.09	0.10	-0.94	0.346	0.918
PD	IN_VIP	NEIL1	-0.11	0.10	-1.08	0.28	0.85
PD	Micro	NEIL1	0.04	0.15	0.25	0.802	0.989
PD	OPC	NEIL1	0.13	0.10	1.39	0.166	0.904
PD	Oligo	NEIL1	0.01	0.08	0.15	0.88	0.977
PD	Astro	NEIL2	0.16	0.11	1.42	0.155	0.737
PD	EN_L2_3_IT	NEIL2	-0.04	0.07	-0.50	0.615	0.916
PD	EN_L3_5_IT_1	NEIL2	-0.17	0.14	-1.17	0.242	0.91
PD	EN_L3_5_IT_2	NEIL2	-0.12	0.10	-1.20	0.232	0.769
PD	EN_L3_5_IT_3	NEIL2	0.10	0.11	0.91	0.365	0.87
PD	EN_L6B	NEIL2	-0.11	0.61	-0.18	0.855	0.999
PD	EN_L6_CT	NEIL2	0.35	0.19	1.86	0.0636	0.984
PD	EN_L6_IT_1	NEIL2	0.12	0.17	0.68	0.496	1
PD	EN_L6_IT_2	NEIL2	0.16	0.51	0.31	0.759	0.997
PD	IN_ADARB2	NEIL2	0.28	0.18	1.57	0.116	0.888
PD	IN_LAMP5_RELN	NEIL2	-0.15	0.20	-0.74	0.457	0.988
PD	IN_PVALB	NEIL2	-0.07	0.12	-0.55	0.579	0.971
PD	IN_SST	NEIL2	0.12	0.15	0.82	0.41	0.931
PD	IN_VIP	NEIL2	0.07	0.10	0.67	0.502	0.91
PD	Micro	NEIL2	0.15	0.17	0.89	0.375	0.97
PD	OPC	NEIL2	-0.11	0.11	-1.00	0.319	0.938
PD	Oligo	NEIL2	0.07	0.08	0.91	0.364	0.796
PD	Adaptive	NEK1	0.15	0.40	0.38	0.705	0.963
PD	Astro	NEK1	-0.07	0.05	-1.48	0.14	0.72
PD	EN_L2_3_IT	NEK1	0.06	0.06	0.92	0.357	0.808
PD	EN_L3_5_IT_1	NEK1	-0.08	0.06	-1.27	0.204	0.892
PD	EN_L3_5_IT_2	NEK1	0.01	0.06	0.24	0.808	0.975
PD	EN_L3_5_IT_3	NEK1	0.05	0.06	0.81	0.418	0.892
PD	EN_L5_6_NP	NEK1	-0.08	0.09	-0.90	0.37	0.999
PD	EN_L6B	NEK1	0.06	0.11	0.60	0.548	0.999
PD	EN_L6_CT	NEK1	0.07	0.07	0.96	0.335	0.998
PD	EN_L6_IT_1	NEK1	0.02	0.09	0.26	0.795	1
PD	EN_L6_IT_2	NEK1	-0.09	0.11	-0.83	0.406	0.992
PD	Endo	NEK1	-0.06	0.14	-0.45	0.653	0.957
PD	IN_ADARB2	NEK1	0.05	0.07	0.75	0.456	0.966
PD	IN_LAMP5_LHX6	NEK1	0.01	0.07	0.08	0.935	1
PD	IN_LAMP5_RELN	NEK1	0.08	0.06	1.33	0.184	0.954
PD	IN_PVALB	NEK1	0.02	0.05	0.40	0.686	0.978
PD	IN_PVALB_CHC	NEK1	0.04	0.07	0.58	0.559	0.963
PD	IN_SST	NEK1	0.06	0.06	1.01	0.314	0.915
PD	IN_VIP	NEK1	0.06	0.06	1.03	0.302	0.857
PD	Micro	NEK1	0.03	0.08	0.38	0.702	0.983
PD	OPC	NEK1	-0.02	0.05	-0.32	0.751	0.991
PD	Oligo	NEK1	-0.06	0.05	-1.17	0.244	0.71
PD	PC	NEK1	-0.14	0.14	-1.02	0.308	0.997
PD	PVM	NEK1	-0.15	0.26	-0.58	0.559	0.947
PD	SMC	NEK1	0.32	0.41	0.78	0.436	0.998
PD	VLMC	NEK1	0.03	0.17	0.16	0.876	0.988
PD	Astro	NEK10	-0.01	0.13	-0.07	0.943	0.995
PD	EN_L2_3_IT	NEK10	0.00	0.06	0.03	0.979	0.997
PD	EN_L3_5_IT_1	NEK10	-0.13	0.09	-1.46	0.143	0.861
PD	EN_L3_5_IT_2	NEK10	0.00	0.08	0.00	0.997	0.999
PD	EN_L3_5_IT_3	NEK10	-0.01	0.07	-0.11	0.916	0.99
PD	EN_L5_6_NP	NEK10	-0.13	0.09	-1.40	0.161	0.999
PD	EN_L6B	NEK10	-0.05	0.14	-0.36	0.72	0.999
PD	EN_L6_CT	NEK10	0.06	0.10	0.55	0.582	0.998
PD	EN_L6_IT_1	NEK10	0.05	0.11	0.43	0.668	1
PD	EN_L6_IT_2	NEK10	-0.02	0.12	-0.18	0.856	0.997
PD	IN_ADARB2	NEK10	0.01	0.08	0.18	0.856	0.989
PD	IN_LAMP5_LHX6	NEK10	0.04	0.12	0.32	0.746	1
PD	IN_LAMP5_RELN	NEK10	0.08	0.07	1.03	0.304	0.971
PD	IN_PVALB	NEK10	0.02	0.05	0.44	0.657	0.977
PD	IN_PVALB_CHC	NEK10	0.12	0.10	1.24	0.213	0.85
PD	IN_SST	NEK10	0.07	0.07	0.91	0.364	0.925
PD	IN_VIP	NEK10	0.08	0.06	1.41	0.157	0.785
PD	Micro	NEK10	0.30	0.18	1.63	0.103	0.943
PD	OPC	NEK10	0.04	0.09	0.40	0.688	0.988
PD	Oligo	NEK10	-0.01	0.10	-0.14	0.888	0.978
PD	Astro	NEK11	0.06	0.06	0.98	0.327	0.858
PD	EN_L2_3_IT	NEK11	-0.01	0.07	-0.07	0.941	0.989
PD	EN_L3_5_IT_1	NEK11	-0.08	0.07	-1.15	0.25	0.912
PD	EN_L3_5_IT_2	NEK11	-0.09	0.06	-1.55	0.121	0.687
PD	EN_L3_5_IT_3	NEK11	-0.02	0.06	-0.41	0.683	0.955
PD	EN_L5_6_NP	NEK11	0.10	0.09	1.10	0.27	0.999
PD	EN_L6B	NEK11	0.15	0.13	1.14	0.254	0.999
PD	EN_L6_CT	NEK11	0.09	0.11	0.80	0.422	0.998
PD	EN_L6_IT_1	NEK11	-0.03	0.10	-0.32	0.747	1
PD	EN_L6_IT_2	NEK11	0.07	0.15	0.48	0.631	0.992
PD	Endo	NEK11	-0.39	0.43	-0.93	0.354	0.878
PD	IN_ADARB2	NEK11	0.05	0.08	0.59	0.558	0.972
PD	IN_LAMP5_LHX6	NEK11	-0.05	0.10	-0.51	0.61	1
PD	IN_LAMP5_RELN	NEK11	0.03	0.10	0.36	0.721	0.994
PD	IN_PVALB	NEK11	0.04	0.07	0.54	0.589	0.973
PD	IN_PVALB_CHC	NEK11	0.26	0.13	1.98	0.0472	0.654
PD	IN_SST	NEK11	0.04	0.08	0.49	0.627	0.961
PD	IN_VIP	NEK11	-0.06	0.07	-0.82	0.41	0.89
PD	Micro	NEK11	-0.02	0.14	-0.12	0.904	0.993
PD	OPC	NEK11	-0.05	0.07	-0.67	0.502	0.968
PD	Oligo	NEK11	-0.05	0.07	-0.68	0.497	0.86
PD	PC	NEK11	-0.18	0.52	-0.34	0.732	0.997
PD	VLMC	NEK11	0.02	0.25	0.06	0.952	0.996
PD	EN_L2_3_IT	NEK2	-0.44	0.19	-2.27	0.0232	0.444
PD	Astro	NEK3	-0.12	0.10	-1.20	0.231	0.809
PD	EN_L2_3_IT	NEK3	0.10	0.13	0.73	0.464	0.864
PD	EN_L3_5_IT_2	NEK3	0.70	0.44	1.61	0.108	0.669
PD	EN_L3_5_IT_3	NEK3	1.07	0.45	2.36	0.0181	0.424
PD	Endo	NEK3	-0.00	0.19	-0.02	0.987	0.999
PD	IN_PVALB	NEK3	0.35	0.52	0.67	0.504	0.962
PD	IN_SST	NEK3	-0.55	0.19	-2.88	0.00404	0.531
PD	IN_VIP	NEK3	-0.01	0.11	-0.07	0.946	0.994
PD	Micro	NEK3	-0.13	0.11	-1.15	0.249	0.952
PD	OPC	NEK3	-0.08	0.08	-0.93	0.353	0.949
PD	Oligo	NEK3	-0.23	0.07	-3.30	0.00098	0.119
PD	PC	NEK3	-0.37	0.51	-0.71	0.475	0.997
PD	Astro	NEK4	0.05	0.06	0.87	0.385	0.882
PD	EN_L2_3_IT	NEK4	0.05	0.04	1.26	0.207	0.725
PD	EN_L3_5_IT_1	NEK4	0.10	0.06	1.57	0.117	0.836
PD	EN_L3_5_IT_2	NEK4	0.00	0.05	0.06	0.949	0.994
PD	EN_L3_5_IT_3	NEK4	0.11	0.06	1.84	0.0658	0.623
PD	EN_L5_6_NP	NEK4	0.01	0.08	0.11	0.911	0.999
PD	EN_L6B	NEK4	-0.11	0.12	-0.91	0.361	0.999
PD	EN_L6_CT	NEK4	0.05	0.08	0.60	0.548	0.998
PD	EN_L6_IT_1	NEK4	0.04	0.08	0.54	0.588	1
PD	EN_L6_IT_2	NEK4	0.04	0.11	0.40	0.689	0.995
PD	Endo	NEK4	-0.06	0.37	-0.17	0.866	0.992
PD	IN_ADARB2	NEK4	0.04	0.08	0.48	0.634	0.972
PD	IN_LAMP5_LHX6	NEK4	0.13	0.08	1.63	0.104	1
PD	IN_LAMP5_RELN	NEK4	-0.00	0.08	-0.06	0.953	0.998
PD	IN_PVALB	NEK4	0.11	0.06	1.85	0.0647	0.8
PD	IN_PVALB_CHC	NEK4	-0.18	0.11	-1.68	0.0928	0.759
PD	IN_SST	NEK4	0.06	0.06	1.03	0.305	0.914
PD	IN_VIP	NEK4	0.07	0.06	1.29	0.196	0.813
PD	Micro	NEK4	0.08	0.10	0.76	0.444	0.97
PD	OPC	NEK4	-0.01	0.06	-0.16	0.877	0.995
PD	Oligo	NEK4	0.10	0.05	2.04	0.0416	0.412
PD	PC	NEK4	0.13	0.48	0.27	0.789	0.997
PD	Astro	NEK5	-0.22	0.14	-1.58	0.114	0.685
PD	EN_L2_3_IT	NEK5	-0.16	0.12	-1.33	0.182	0.704
PD	EN_L3_5_IT_1	NEK5	-0.17	0.17	-1.02	0.31	0.939
PD	EN_L3_5_IT_2	NEK5	-0.23	0.17	-1.36	0.174	0.738
PD	EN_L3_5_IT_3	NEK5	-0.11	0.17	-0.66	0.511	0.919
PD	EN_L5_6_NP	NEK5	-0.09	0.56	-0.16	0.874	0.999
PD	EN_L6B	NEK5	-0.26	0.27	-0.97	0.333	0.999
PD	EN_L6_CT	NEK5	-0.17	0.22	-0.74	0.457	0.998
PD	EN_L6_IT_1	NEK5	-0.12	0.19	-0.65	0.516	1
PD	EN_L6_IT_2	NEK5	-0.23	0.27	-0.84	0.399	0.992
PD	Endo	NEK5	0.13	0.24	0.54	0.588	0.943
PD	IN_ADARB2	NEK5	-0.26	0.20	-1.31	0.191	0.901
PD	IN_LAMP5_RELN	NEK5	-0.28	0.19	-1.49	0.136	0.946
PD	IN_PVALB	NEK5	-0.20	0.18	-1.08	0.28	0.924
PD	IN_SST	NEK5	-0.16	0.17	-0.90	0.366	0.926
PD	IN_VIP	NEK5	-0.03	0.17	-0.19	0.85	0.979
PD	OPC	NEK5	-0.22	0.13	-1.64	0.1	0.872
PD	Oligo	NEK5	-0.02	0.07	-0.21	0.835	0.967
PD	Astro	NEK6	0.14	0.09	1.46	0.143	0.725
PD	EN_L2_3_IT	NEK6	-0.06	0.10	-0.54	0.586	0.907
PD	EN_L3_5_IT_1	NEK6	-0.06	0.11	-0.54	0.588	0.971
PD	EN_L3_5_IT_2	NEK6	-0.22	0.12	-1.81	0.0705	0.601
PD	EN_L3_5_IT_3	NEK6	-0.30	0.10	-2.91	0.00359	0.253
PD	EN_L5_6_NP	NEK6	0.26	0.18	1.42	0.155	0.999
PD	EN_L6B	NEK6	0.05	0.22	0.22	0.825	0.999
PD	EN_L6_CT	NEK6	-0.35	0.18	-1.96	0.0498	0.979
PD	EN_L6_IT_1	NEK6	-0.53	0.20	-2.68	0.00728	0.838
PD	EN_L6_IT_2	NEK6	-0.17	0.25	-0.71	0.48	0.992
PD	IN_ADARB2	NEK6	-0.05	0.17	-0.32	0.749	0.982
PD	IN_LAMP5_LHX6	NEK6	0.53	0.44	1.20	0.231	1
PD	IN_LAMP5_RELN	NEK6	-0.16	0.18	-0.87	0.383	0.984
PD	IN_PVALB	NEK6	-0.15	0.11	-1.37	0.172	0.887
PD	IN_PVALB_CHC	NEK6	-0.00	0.16	-0.02	0.987	0.999
PD	IN_SST	NEK6	-0.12	0.15	-0.79	0.432	0.935
PD	IN_VIP	NEK6	0.14	0.11	1.29	0.197	0.815
PD	Micro	NEK6	0.30	0.14	2.17	0.0298	0.924
PD	OPC	NEK6	0.18	0.13	1.40	0.163	0.901
PD	Oligo	NEK6	-0.22	0.13	-1.72	0.0852	0.512
PD	PVM	NEK6	-0.24	0.23	-1.04	0.297	0.839
PD	VLMC	NEK6	0.44	0.49	0.91	0.364	0.896
PD	Adaptive	NEK7	-0.07	0.24	-0.29	0.772	0.971
PD	Astro	NEK7	-0.12	0.07	-1.83	0.0673	0.622
PD	EN_L2_3_IT	NEK7	0.04	0.09	0.49	0.625	0.919
PD	EN_L3_5_IT_1	NEK7	0.01	0.10	0.08	0.939	0.995
PD	EN_L3_5_IT_2	NEK7	-0.02	0.09	-0.29	0.775	0.969
PD	EN_L3_5_IT_3	NEK7	-0.00	0.09	-0.02	0.984	0.999
PD	EN_L5_6_NP	NEK7	0.00	0.12	0.01	0.989	0.999
PD	EN_L6B	NEK7	0.12	0.18	0.69	0.489	0.999
PD	EN_L6_CT	NEK7	0.04	0.13	0.31	0.754	0.998
PD	EN_L6_IT_1	NEK7	-0.06	0.13	-0.43	0.671	1
PD	EN_L6_IT_2	NEK7	0.16	0.16	0.96	0.338	0.992
PD	Endo	NEK7	-0.27	0.12	-2.18	0.0294	0.485
PD	IN_ADARB2	NEK7	0.01	0.12	0.11	0.911	0.991
PD	IN_LAMP5_LHX6	NEK7	0.19	0.15	1.25	0.212	1
PD	IN_LAMP5_RELN	NEK7	0.09	0.14	0.68	0.499	0.99
PD	IN_PVALB	NEK7	-0.34	0.09	-3.66	0.000248	0.163
PD	IN_PVALB_CHC	NEK7	-0.45	0.20	-2.24	0.0248	0.558
PD	IN_SST	NEK7	-0.12	0.10	-1.22	0.222	0.876
PD	IN_VIP	NEK7	0.15	0.10	1.51	0.132	0.765
PD	Micro	NEK7	-0.05	0.08	-0.63	0.53	0.972
PD	OPC	NEK7	0.03	0.05	0.60	0.55	0.973
PD	Oligo	NEK7	0.10	0.05	2.13	0.0334	0.394
PD	PC	NEK7	-0.10	0.13	-0.73	0.464	0.997
PD	PVM	NEK7	0.30	0.21	1.40	0.162	0.753
PD	SMC	NEK7	0.24	0.41	0.58	0.563	0.998
PD	VLMC	NEK7	0.08	0.16	0.47	0.639	0.963
PD	Astro	NEK8	-0.03	0.14	-0.22	0.823	0.978
PD	EN_L2_3_IT	NEK8	-0.39	0.19	-2.05	0.0404	0.509
PD	OPC	NEK8	0.04	0.15	0.24	0.811	0.992
PD	Oligo	NEK8	-0.25	0.12	-2.06	0.0392	0.405
PD	Astro	NEK9	0.03	0.04	0.65	0.513	0.924
PD	EN_L2_3_IT	NEK9	-0.01	0.04	-0.23	0.817	0.963
PD	EN_L3_5_IT_1	NEK9	-0.03	0.07	-0.51	0.612	0.975
PD	EN_L3_5_IT_2	NEK9	0.06	0.05	1.03	0.302	0.814
PD	EN_L3_5_IT_3	NEK9	0.10	0.06	1.58	0.114	0.694
PD	EN_L5_6_NP	NEK9	-0.05	0.11	-0.44	0.66	0.999
PD	EN_L6B	NEK9	-0.03	0.12	-0.23	0.817	0.999
PD	EN_L6_CT	NEK9	-0.02	0.09	-0.18	0.855	0.998
PD	EN_L6_IT_1	NEK9	-0.02	0.10	-0.15	0.877	1
PD	EN_L6_IT_2	NEK9	-0.06	0.15	-0.38	0.702	0.997
PD	Endo	NEK9	-0.06	0.41	-0.16	0.875	0.993
PD	IN_ADARB2	NEK9	0.05	0.09	0.50	0.614	0.972
PD	IN_LAMP5_LHX6	NEK9	-0.01	0.10	-0.07	0.944	1
PD	IN_LAMP5_RELN	NEK9	-0.03	0.08	-0.42	0.672	0.994
PD	IN_PVALB	NEK9	0.01	0.06	0.10	0.918	0.995
PD	IN_PVALB_CHC	NEK9	-0.01	0.10	-0.10	0.923	0.993
PD	IN_SST	NEK9	0.03	0.07	0.47	0.637	0.962
PD	IN_VIP	NEK9	-0.02	0.05	-0.37	0.713	0.959
PD	Micro	NEK9	0.08	0.08	1.04	0.3	0.961
PD	OPC	NEK9	0.01	0.05	0.23	0.817	0.992
PD	Oligo	NEK9	0.00	0.04	0.13	0.895	0.979
PD	PC	NEK9	0.14	0.17	0.83	0.405	0.997
PD	PVM	NEK9	0.27	0.78	0.35	0.727	0.955
PD	VLMC	NEK9	0.13	0.20	0.65	0.518	0.943
PD	Astro	NELFA	0.08	0.05	1.74	0.0817	0.641
PD	EN_L2_3_IT	NELFA	0.03	0.04	0.67	0.505	0.881
PD	EN_L3_5_IT_1	NELFA	-0.01	0.06	-0.23	0.82	0.989
PD	EN_L3_5_IT_2	NELFA	0.03	0.05	0.55	0.581	0.926
PD	EN_L3_5_IT_3	NELFA	0.03	0.05	0.64	0.521	0.924
PD	EN_L5_6_NP	NELFA	0.01	0.10	0.11	0.915	0.999
PD	EN_L6B	NELFA	0.01	0.11	0.13	0.898	0.999
PD	EN_L6_CT	NELFA	-0.05	0.07	-0.71	0.48	0.998
PD	EN_L6_IT_1	NELFA	0.03	0.08	0.43	0.665	1
PD	EN_L6_IT_2	NELFA	-0.01	0.09	-0.15	0.878	0.997
PD	Endo	NELFA	0.02	0.43	0.05	0.959	0.997
PD	IN_ADARB2	NELFA	-0.04	0.07	-0.56	0.577	0.972
PD	IN_LAMP5_LHX6	NELFA	0.03	0.10	0.33	0.743	1
PD	IN_LAMP5_RELN	NELFA	0.06	0.07	0.89	0.376	0.984
PD	IN_PVALB	NELFA	0.01	0.05	0.23	0.815	0.988
PD	IN_PVALB_CHC	NELFA	0.11	0.09	1.27	0.203	0.842
PD	IN_SST	NELFA	0.08	0.06	1.30	0.195	0.87
PD	IN_VIP	NELFA	-0.06	0.05	-1.10	0.274	0.847
PD	Micro	NELFA	-0.08	0.09	-0.84	0.399	0.97
PD	OPC	NELFA	-0.04	0.05	-0.80	0.424	0.958
PD	Oligo	NELFA	0.07	0.04	1.70	0.0889	0.517
PD	PC	NELFA	-0.15	0.39	-0.38	0.702	0.997
PD	Astro	NELFB	0.03	0.07	0.40	0.689	0.958
PD	EN_L2_3_IT	NELFB	0.01	0.06	0.24	0.807	0.961
PD	EN_L3_5_IT_1	NELFB	0.09	0.12	0.79	0.431	0.955
PD	EN_L3_5_IT_2	NELFB	-0.01	0.08	-0.18	0.858	0.983
PD	EN_L3_5_IT_3	NELFB	0.11	0.08	1.33	0.184	0.766
PD	EN_L5_6_NP	NELFB	0.05	0.16	0.32	0.746	0.999
PD	EN_L6B	NELFB	0.09	0.19	0.44	0.656	0.999
PD	EN_L6_CT	NELFB	0.05	0.15	0.32	0.748	0.998
PD	EN_L6_IT_1	NELFB	-0.01	0.14	-0.10	0.919	1
PD	EN_L6_IT_2	NELFB	0.09	0.20	0.44	0.659	0.994
PD	IN_ADARB2	NELFB	0.22	0.12	1.77	0.076	0.881
PD	IN_LAMP5_LHX6	NELFB	-0.11	0.18	-0.62	0.536	1
PD	IN_LAMP5_RELN	NELFB	-0.07	0.15	-0.46	0.647	0.993
PD	IN_PVALB	NELFB	0.05	0.09	0.54	0.588	0.973
PD	IN_SST	NELFB	-0.07	0.12	-0.58	0.56	0.953
PD	IN_VIP	NELFB	0.04	0.08	0.51	0.608	0.934
PD	Micro	NELFB	0.16	0.12	1.28	0.199	0.949
PD	OPC	NELFB	0.09	0.09	1.02	0.309	0.932
PD	Oligo	NELFB	0.08	0.06	1.41	0.159	0.62
PD	Astro	NELFCD	0.01	0.06	0.24	0.814	0.977
PD	EN_L2_3_IT	NELFCD	-0.02	0.05	-0.30	0.764	0.951
PD	EN_L3_5_IT_1	NELFCD	-0.08	0.11	-0.74	0.458	0.955
PD	EN_L3_5_IT_2	NELFCD	0.02	0.07	0.24	0.81	0.975
PD	EN_L3_5_IT_3	NELFCD	-0.10	0.07	-1.43	0.152	0.733
PD	EN_L5_6_NP	NELFCD	-0.10	0.14	-0.70	0.486	0.999
PD	EN_L6B	NELFCD	-0.09	0.17	-0.51	0.609	0.999
PD	EN_L6_CT	NELFCD	0.05	0.12	0.41	0.682	0.998
PD	EN_L6_IT_1	NELFCD	0.00	0.12	0.01	0.996	1
PD	EN_L6_IT_2	NELFCD	0.12	0.16	0.75	0.451	0.992
PD	IN_ADARB2	NELFCD	0.05	0.11	0.48	0.633	0.972
PD	IN_LAMP5_LHX6	NELFCD	0.06	0.12	0.52	0.605	1
PD	IN_LAMP5_RELN	NELFCD	0.01	0.10	0.09	0.926	0.998
PD	IN_PVALB	NELFCD	0.01	0.07	0.11	0.916	0.995
PD	IN_PVALB_CHC	NELFCD	-0.20	0.13	-1.46	0.144	0.789
PD	IN_SST	NELFCD	-0.02	0.09	-0.22	0.825	0.986
PD	IN_VIP	NELFCD	-0.05	0.07	-0.61	0.541	0.919
PD	Micro	NELFCD	-0.00	0.11	-0.02	0.985	0.999
PD	OPC	NELFCD	0.05	0.07	0.78	0.437	0.959
PD	Oligo	NELFCD	0.01	0.05	0.17	0.867	0.975
PD	Astro	NELFE	0.09	0.09	1.09	0.274	0.829
PD	EN_L2_3_IT	NELFE	-0.06	0.07	-0.95	0.343	0.801
PD	EN_L3_5_IT_1	NELFE	0.07	0.13	0.51	0.608	0.973
PD	EN_L3_5_IT_2	NELFE	-0.16	0.10	-1.65	0.0995	0.654
PD	EN_L3_5_IT_3	NELFE	-0.18	0.10	-1.74	0.0815	0.658
PD	EN_L5_6_NP	NELFE	-0.16	0.46	-0.36	0.72	0.999
PD	EN_L6B	NELFE	0.04	0.50	0.08	0.939	0.999
PD	EN_L6_CT	NELFE	-0.18	0.18	-1.00	0.317	0.998
PD	EN_L6_IT_1	NELFE	-0.01	0.16	-0.04	0.967	1
PD	EN_L6_IT_2	NELFE	0.21	0.56	0.38	0.705	0.997
PD	IN_ADARB2	NELFE	0.12	0.15	0.81	0.421	0.96
PD	IN_LAMP5_RELN	NELFE	-0.22	0.14	-1.53	0.125	0.946
PD	IN_PVALB	NELFE	-0.07	0.09	-0.71	0.475	0.954
PD	IN_SST	NELFE	-0.15	0.12	-1.24	0.214	0.875
PD	IN_VIP	NELFE	-0.02	0.10	-0.22	0.825	0.976
PD	Micro	NELFE	0.08	0.14	0.61	0.542	0.976
PD	OPC	NELFE	0.05	0.08	0.56	0.574	0.976
PD	Oligo	NELFE	-0.04	0.05	-0.70	0.486	0.855
PD	Astro	NELL1	-0.05	0.13	-0.35	0.725	0.964
PD	EN_L2_3_IT	NELL1	-0.09	0.08	-1.17	0.242	0.751
PD	EN_L3_5_IT_1	NELL1	0.18	0.15	1.26	0.209	0.897
PD	EN_L3_5_IT_2	NELL1	-0.13	0.09	-1.47	0.143	0.712
PD	EN_L3_5_IT_3	NELL1	0.01	0.08	0.10	0.92	0.991
PD	EN_L5_6_NP	NELL1	0.01	0.09	0.12	0.902	0.999
PD	EN_L6B	NELL1	-0.11	0.24	-0.46	0.648	0.999
PD	EN_L6_CT	NELL1	-0.25	0.16	-1.56	0.119	0.998
PD	EN_L6_IT_1	NELL1	0.00	0.08	0.01	0.991	1
PD	EN_L6_IT_2	NELL1	-0.01	0.12	-0.08	0.933	0.999
PD	IN_ADARB2	NELL1	0.06	0.16	0.37	0.709	0.978
PD	IN_LAMP5_LHX6	NELL1	0.02	0.21	0.08	0.934	1
PD	IN_LAMP5_RELN	NELL1	-0.17	0.19	-0.90	0.369	0.984
PD	IN_PVALB	NELL1	-0.01	0.14	-0.08	0.94	0.997
PD	IN_PVALB_CHC	NELL1	-0.13	0.21	-0.63	0.529	0.959
PD	IN_SST	NELL1	0.26	0.12	2.21	0.0269	0.674
PD	IN_VIP	NELL1	-0.11	0.08	-1.40	0.163	0.793
PD	Micro	NELL1	0.07	0.19	0.38	0.707	0.983
PD	OPC	NELL1	-0.12	0.11	-1.08	0.282	0.931
PD	Oligo	NELL1	-0.04	0.12	-0.34	0.735	0.945
PD	Adaptive	NELL2	0.35	0.58	0.61	0.545	0.955
PD	Astro	NELL2	-0.18	0.09	-2.02	0.0438	0.57
PD	EN_L2_3_IT	NELL2	0.12	0.05	2.54	0.011	0.365
PD	EN_L3_5_IT_1	NELL2	-0.00	0.05	-0.09	0.93	0.995
PD	EN_L3_5_IT_2	NELL2	0.09	0.05	1.95	0.0507	0.552
PD	EN_L3_5_IT_3	NELL2	0.07	0.05	1.59	0.113	0.694
PD	EN_L5_6_NP	NELL2	0.03	0.07	0.46	0.646	0.999
PD	EN_L6B	NELL2	-0.03	0.09	-0.32	0.746	0.999
PD	EN_L6_CT	NELL2	0.06	0.07	0.87	0.384	0.998
PD	EN_L6_IT_1	NELL2	0.11	0.07	1.49	0.137	1
PD	EN_L6_IT_2	NELL2	0.03	0.09	0.36	0.721	0.997
PD	Endo	NELL2	0.05	0.41	0.12	0.905	0.993
PD	IN_ADARB2	NELL2	0.08	0.10	0.81	0.419	0.96
PD	IN_LAMP5_LHX6	NELL2	-0.08	0.15	-0.54	0.587	1
PD	IN_LAMP5_RELN	NELL2	-0.10	0.14	-0.72	0.469	0.988
PD	IN_PVALB	NELL2	0.04	0.16	0.26	0.792	0.987
PD	IN_PVALB_CHC	NELL2	0.08	0.16	0.48	0.633	0.974
PD	IN_SST	NELL2	0.01	0.09	0.08	0.939	0.994
PD	IN_VIP	NELL2	-0.08	0.07	-1.09	0.275	0.848
PD	Micro	NELL2	-0.04	0.15	-0.27	0.784	0.988
PD	OPC	NELL2	0.11	0.09	1.28	0.2	0.918
PD	Oligo	NELL2	0.05	0.11	0.42	0.671	0.927
PD	PC	NELL2	0.15	0.54	0.28	0.776	0.997
PD	Adaptive	NEMF	0.21	0.34	0.61	0.541	0.955
PD	Astro	NEMF	0.05	0.05	1.05	0.294	0.839
PD	EN_L2_3_IT	NEMF	0.09	0.04	2.44	0.0149	0.398
PD	EN_L3_5_IT_1	NEMF	0.07	0.06	1.15	0.251	0.912
PD	EN_L3_5_IT_2	NEMF	0.09	0.05	1.84	0.066	0.59
PD	EN_L3_5_IT_3	NEMF	0.10	0.05	1.95	0.0506	0.575
PD	EN_L5_6_NP	NEMF	0.02	0.07	0.34	0.737	0.999
PD	EN_L6B	NEMF	0.05	0.10	0.49	0.623	0.999
PD	EN_L6_CT	NEMF	0.05	0.07	0.71	0.48	0.998
PD	EN_L6_IT_1	NEMF	0.10	0.07	1.41	0.159	1
PD	EN_L6_IT_2	NEMF	0.03	0.09	0.38	0.706	0.997
PD	Endo	NEMF	-0.08	0.12	-0.64	0.525	0.93
PD	IN_ADARB2	NEMF	0.03	0.06	0.51	0.61	0.972
PD	IN_LAMP5_LHX6	NEMF	0.09	0.07	1.44	0.149	1
PD	IN_LAMP5_RELN	NEMF	0.14	0.06	2.32	0.0206	0.745
PD	IN_PVALB	NEMF	0.10	0.05	2.08	0.0371	0.759
PD	IN_PVALB_CHC	NEMF	0.05	0.06	0.75	0.453	0.943
PD	IN_SST	NEMF	0.10	0.06	1.86	0.0631	0.784
PD	IN_VIP	NEMF	0.14	0.05	3.07	0.00212	0.443
PD	Micro	NEMF	0.08	0.06	1.43	0.151	0.943
PD	OPC	NEMF	0.04	0.04	0.97	0.331	0.946
PD	Oligo	NEMF	0.01	0.03	0.33	0.743	0.946
PD	PC	NEMF	-0.11	0.13	-0.86	0.388	0.997
PD	PVM	NEMF	0.10	0.18	0.56	0.573	0.947
PD	SMC	NEMF	0.70	0.42	1.65	0.0989	0.998
PD	VLMC	NEMF	0.30	0.17	1.79	0.0728	0.705
PD	Astro	NEMP1	-0.02	0.09	-0.19	0.847	0.981
PD	EN_L2_3_IT	NEMP1	0.06	0.09	0.69	0.49	0.875
PD	EN_L3_5_IT_1	NEMP1	0.05	0.11	0.47	0.64	0.976
PD	EN_L3_5_IT_2	NEMP1	-0.14	0.10	-1.42	0.156	0.72
PD	EN_L3_5_IT_3	NEMP1	0.07	0.11	0.61	0.542	0.93
PD	EN_L5_6_NP	NEMP1	0.13	0.18	0.74	0.461	0.999
PD	EN_L6B	NEMP1	-0.11	0.20	-0.53	0.595	0.999
PD	EN_L6_CT	NEMP1	0.10	0.18	0.57	0.568	0.998
PD	EN_L6_IT_1	NEMP1	-0.03	0.16	-0.16	0.873	1
PD	EN_L6_IT_2	NEMP1	0.45	0.22	2.05	0.0399	0.922
PD	IN_ADARB2	NEMP1	-0.08	0.15	-0.51	0.609	0.972
PD	IN_LAMP5_LHX6	NEMP1	0.05	0.18	0.26	0.792	1
PD	IN_LAMP5_RELN	NEMP1	-0.10	0.15	-0.64	0.524	0.991
PD	IN_PVALB	NEMP1	-0.05	0.13	-0.41	0.681	0.978
PD	IN_SST	NEMP1	-0.14	0.14	-1.02	0.308	0.915
PD	IN_VIP	NEMP1	0.19	0.10	1.78	0.0756	0.705
PD	Micro	NEMP1	0.06	0.13	0.43	0.667	0.983
PD	OPC	NEMP1	0.08	0.12	0.65	0.517	0.968
PD	Oligo	NEMP1	0.12	0.08	1.54	0.125	0.575
PD	Astro	NEMP2	-0.00	0.12	-0.03	0.978	0.999
PD	EN_L2_3_IT	NEMP2	-0.07	0.15	-0.47	0.638	0.923
PD	EN_L3_5_IT_2	NEMP2	0.02	0.16	0.10	0.921	0.99
PD	EN_L3_5_IT_3	NEMP2	0.29	0.16	1.83	0.0666	0.625
PD	EN_L6_CT	NEMP2	1.47	0.54	2.72	0.00661	0.876
PD	EN_L6_IT_1	NEMP2	0.80	0.41	1.94	0.0523	1
PD	IN_PVALB	NEMP2	-0.29	0.17	-1.70	0.0891	0.824
PD	IN_VIP	NEMP2	0.02	0.15	0.15	0.88	0.984
PD	Micro	NEMP2	0.06	0.17	0.36	0.719	0.983
PD	OPC	NEMP2	0.02	0.10	0.19	0.853	0.994
PD	Oligo	NEMP2	0.01	0.09	0.08	0.937	0.986
PD	Astro	NENF	0.06	0.07	0.86	0.387	0.883
PD	EN_L2_3_IT	NENF	0.02	0.07	0.34	0.736	0.947
PD	EN_L3_5_IT_1	NENF	0.17	0.10	1.65	0.0998	0.806
PD	EN_L3_5_IT_2	NENF	0.09	0.09	0.96	0.337	0.834
PD	EN_L3_5_IT_3	NENF	-0.01	0.09	-0.06	0.954	0.995
PD	EN_L5_6_NP	NENF	-0.22	0.15	-1.46	0.143	0.999
PD	EN_L6B	NENF	-0.22	0.19	-1.14	0.256	0.999
PD	EN_L6_CT	NENF	-0.24	0.15	-1.60	0.109	0.998
PD	EN_L6_IT_1	NENF	0.05	0.16	0.33	0.74	1
PD	EN_L6_IT_2	NENF	-0.02	0.44	-0.04	0.967	0.999
PD	IN_ADARB2	NENF	-0.02	0.12	-0.17	0.865	0.99
PD	IN_LAMP5_LHX6	NENF	-0.02	0.16	-0.15	0.88	1
PD	IN_LAMP5_RELN	NENF	0.25	0.12	2.09	0.0367	0.816
PD	IN_PVALB	NENF	0.11	0.10	1.11	0.266	0.918
PD	IN_PVALB_CHC	NENF	0.17	0.15	1.07	0.285	0.872
PD	IN_SST	NENF	-0.03	0.10	-0.33	0.743	0.975
PD	IN_VIP	NENF	0.02	0.08	0.31	0.753	0.965
PD	Micro	NENF	-0.08	0.14	-0.58	0.565	0.977
PD	OPC	NENF	-0.01	0.07	-0.15	0.882	0.995
PD	Oligo	NENF	-0.08	0.07	-1.24	0.215	0.685
PD	Astro	NEO1	0.01	0.08	0.14	0.888	0.986
PD	EN_L2_3_IT	NEO1	0.04	0.04	1.05	0.294	0.782
PD	EN_L3_5_IT_1	NEO1	0.06	0.06	1.15	0.251	0.912
PD	EN_L3_5_IT_2	NEO1	0.04	0.05	0.81	0.416	0.87
PD	EN_L3_5_IT_3	NEO1	0.02	0.05	0.43	0.666	0.952
PD	EN_L5_6_NP	NEO1	-0.10	0.10	-1.03	0.305	0.999
PD	EN_L6B	NEO1	-0.12	0.11	-1.16	0.245	0.999
PD	EN_L6_CT	NEO1	-0.20	0.09	-2.29	0.0222	0.915
PD	EN_L6_IT_1	NEO1	0.17	0.07	2.30	0.0213	1
PD	EN_L6_IT_2	NEO1	0.03	0.11	0.26	0.793	0.997
PD	Endo	NEO1	-0.69	0.56	-1.22	0.221	0.798
PD	IN_ADARB2	NEO1	0.05	0.07	0.67	0.501	0.967
PD	IN_LAMP5_LHX6	NEO1	0.02	0.10	0.19	0.851	1
PD	IN_LAMP5_RELN	NEO1	-0.01	0.07	-0.16	0.876	0.996
PD	IN_PVALB	NEO1	-0.01	0.06	-0.10	0.918	0.995
PD	IN_PVALB_CHC	NEO1	-0.02	0.09	-0.23	0.814	0.986
PD	IN_SST	NEO1	0.01	0.06	0.10	0.918	0.993
PD	IN_VIP	NEO1	-0.01	0.05	-0.19	0.849	0.979
PD	Micro	NEO1	-0.04	0.11	-0.36	0.723	0.983
PD	OPC	NEO1	-0.04	0.04	-0.94	0.346	0.947
PD	Oligo	NEO1	0.07	0.05	1.37	0.17	0.633
PD	PC	NEO1	0.22	0.22	1.01	0.314	0.997
PD	SMC	NEO1	0.00	0.98	0.00	0.998	0.999
PD	VLMC	NEO1	0.04	0.17	0.24	0.813	0.983
PD	Astro	NEPRO	-0.03	0.06	-0.53	0.598	0.943
PD	EN_L2_3_IT	NEPRO	0.05	0.06	0.85	0.394	0.83
PD	EN_L3_5_IT_1	NEPRO	0.02	0.09	0.23	0.822	0.989
PD	EN_L3_5_IT_2	NEPRO	0.02	0.07	0.23	0.817	0.977
PD	EN_L3_5_IT_3	NEPRO	-0.13	0.08	-1.71	0.0867	0.663
PD	EN_L5_6_NP	NEPRO	-0.05	0.12	-0.41	0.682	0.999
PD	EN_L6B	NEPRO	-0.13	0.16	-0.82	0.414	0.999
PD	EN_L6_CT	NEPRO	-0.02	0.12	-0.14	0.886	0.998
PD	EN_L6_IT_1	NEPRO	0.13	0.12	1.02	0.309	1
PD	EN_L6_IT_2	NEPRO	0.01	0.16	0.06	0.949	0.999
PD	Endo	NEPRO	-0.44	0.41	-1.09	0.277	0.84
PD	IN_ADARB2	NEPRO	-0.05	0.11	-0.45	0.652	0.972
PD	IN_LAMP5_LHX6	NEPRO	-0.03	0.15	-0.18	0.854	1
PD	IN_LAMP5_RELN	NEPRO	-0.08	0.11	-0.76	0.446	0.988
PD	IN_PVALB	NEPRO	-0.07	0.08	-0.92	0.357	0.937
PD	IN_PVALB_CHC	NEPRO	-0.27	0.14	-1.89	0.0581	0.677
PD	IN_SST	NEPRO	0.02	0.09	0.20	0.841	0.987
PD	IN_VIP	NEPRO	-0.10	0.07	-1.35	0.178	0.805
PD	Micro	NEPRO	0.06	0.10	0.62	0.532	0.973
PD	OPC	NEPRO	0.01	0.06	0.16	0.869	0.995
PD	Oligo	NEPRO	-0.02	0.05	-0.48	0.629	0.913
PD	PC	NEPRO	0.15	0.49	0.32	0.752	0.997
PD	Astro	NES	0.57	0.20	2.85	0.00432	0.328
PD	EN_L2_3_IT	NES	0.31	0.16	1.95	0.0511	0.531
PD	Endo	NES	-0.26	0.21	-1.20	0.232	0.802
PD	IN_LAMP5_RELN	NES	0.19	0.18	1.05	0.294	0.969
PD	IN_VIP	NES	0.29	0.19	1.55	0.122	0.758
PD	OPC	NES	0.17	0.17	1.01	0.312	0.932
PD	Oligo	NES	0.32	0.14	2.25	0.0245	0.366
PD	Astro	NET1	-0.18	0.18	-1.01	0.311	0.849
PD	EN_L2_3_IT	NET1	0.01	0.10	0.06	0.949	0.991
PD	EN_L3_5_IT_1	NET1	-0.01	0.17	-0.08	0.933	0.995
PD	EN_L3_5_IT_2	NET1	-0.07	0.13	-0.56	0.576	0.923
PD	EN_L3_5_IT_3	NET1	0.12	0.13	0.97	0.332	0.859
PD	EN_L5_6_NP	NET1	-0.35	0.45	-0.78	0.435	0.999
PD	EN_L6B	NET1	-0.03	0.20	-0.16	0.873	0.999
PD	EN_L6_CT	NET1	0.30	0.14	2.13	0.0328	0.925
PD	EN_L6_IT_1	NET1	-0.05	0.15	-0.29	0.769	1
PD	EN_L6_IT_2	NET1	0.22	0.23	0.94	0.345	0.992
PD	Endo	NET1	-0.02	0.21	-0.10	0.916	0.993
PD	IN_ADARB2	NET1	0.22	0.18	1.23	0.22	0.908
PD	IN_LAMP5_LHX6	NET1	0.11	0.16	0.69	0.492	1
PD	IN_LAMP5_RELN	NET1	-0.43	0.12	-3.44	0.000582	0.377
PD	IN_PVALB	NET1	0.23	0.12	1.96	0.0505	0.768
PD	IN_SST	NET1	0.07	0.12	0.58	0.559	0.953
PD	IN_VIP	NET1	-0.07	0.12	-0.58	0.563	0.925
PD	Micro	NET1	-0.08	0.20	-0.41	0.683	0.983
PD	OPC	NET1	0.02	0.09	0.20	0.844	0.992
PD	Oligo	NET1	0.15	0.07	1.96	0.0498	0.436
PD	Astro	NETO1	-0.01	0.15	-0.09	0.93	0.993
PD	EN_L2_3_IT	NETO1	-0.02	0.06	-0.32	0.748	0.948
PD	EN_L3_5_IT_1	NETO1	-0.04	0.07	-0.57	0.572	0.969
PD	EN_L3_5_IT_2	NETO1	-0.04	0.06	-0.62	0.536	0.912
PD	EN_L3_5_IT_3	NETO1	-0.09	0.06	-1.49	0.135	0.718
PD	EN_L5_6_NP	NETO1	-0.09	0.13	-0.71	0.475	0.999
PD	EN_L6B	NETO1	-0.02	0.11	-0.22	0.822	0.999
PD	EN_L6_CT	NETO1	-0.05	0.09	-0.55	0.581	0.998
PD	EN_L6_IT_1	NETO1	-0.11	0.08	-1.48	0.14	1
PD	EN_L6_IT_2	NETO1	-0.13	0.11	-1.21	0.226	0.992
PD	IN_ADARB2	NETO1	0.04	0.07	0.57	0.567	0.972
PD	IN_LAMP5_LHX6	NETO1	0.12	0.09	1.34	0.179	1
PD	IN_LAMP5_RELN	NETO1	0.00	0.08	0.06	0.956	0.998
PD	IN_PVALB	NETO1	-0.08	0.08	-1.05	0.293	0.924
PD	IN_PVALB_CHC	NETO1	0.04	0.17	0.25	0.805	0.984
PD	IN_SST	NETO1	0.00	0.07	0.02	0.988	0.997
PD	IN_VIP	NETO1	-0.14	0.08	-1.69	0.0919	0.73
PD	Micro	NETO1	-0.05	0.22	-0.22	0.829	0.989
PD	OPC	NETO1	-0.09	0.06	-1.58	0.114	0.881
PD	Oligo	NETO1	0.02	0.13	0.18	0.853	0.971
PD	Astro	NETO2	0.06	0.14	0.41	0.681	0.958
PD	EN_L2_3_IT	NETO2	-0.05	0.09	-0.60	0.552	0.896
PD	EN_L3_5_IT_1	NETO2	-0.33	0.16	-2.04	0.0412	0.726
PD	EN_L3_5_IT_2	NETO2	-0.14	0.13	-1.07	0.286	0.806
PD	EN_L3_5_IT_3	NETO2	-0.06	0.07	-0.95	0.34	0.862
PD	EN_L5_6_NP	NETO2	0.26	0.08	3.25	0.00114	0.933
PD	EN_L6B	NETO2	0.09	0.13	0.72	0.472	0.999
PD	EN_L6_CT	NETO2	-0.02	0.10	-0.24	0.81	0.998
PD	EN_L6_IT_1	NETO2	-0.32	0.13	-2.48	0.013	0.971
PD	EN_L6_IT_2	NETO2	-0.39	0.16	-2.41	0.0158	0.867
PD	IN_ADARB2	NETO2	0.07	0.09	0.75	0.451	0.964
PD	IN_LAMP5_LHX6	NETO2	0.05	0.13	0.42	0.677	1
PD	IN_LAMP5_RELN	NETO2	-0.03	0.14	-0.23	0.819	0.996
PD	IN_PVALB	NETO2	0.02	0.07	0.26	0.795	0.987
PD	IN_PVALB_CHC	NETO2	-0.01	0.09	-0.08	0.934	0.994
PD	IN_SST	NETO2	-0.03	0.10	-0.34	0.736	0.975
PD	IN_VIP	NETO2	-0.02	0.09	-0.19	0.853	0.979
PD	Micro	NETO2	0.35	0.17	2.11	0.0352	0.924
PD	OPC	NETO2	0.05	0.06	0.77	0.439	0.959
PD	Oligo	NETO2	0.17	0.13	1.30	0.194	0.663
PD	Astro	NEU1	0.27	0.11	2.51	0.012	0.427
PD	EN_L2_3_IT	NEU1	-0.09	0.09	-0.94	0.345	0.801
PD	EN_L3_5_IT_1	NEU1	0.02	0.17	0.14	0.888	0.992
PD	EN_L3_5_IT_2	NEU1	-0.21	0.11	-1.87	0.0613	0.585
PD	EN_L3_5_IT_3	NEU1	-0.10	0.13	-0.75	0.455	0.906
PD	EN_L6B	NEU1	-0.63	0.55	-1.15	0.251	0.999
PD	EN_L6_CT	NEU1	1.63	0.46	3.55	0.000381	0.366
PD	EN_L6_IT_1	NEU1	0.11	0.32	0.35	0.725	1
PD	IN_LAMP5_RELN	NEU1	-0.06	0.19	-0.30	0.766	0.994
PD	IN_PVALB	NEU1	-0.08	0.13	-0.61	0.543	0.967
PD	IN_SST	NEU1	-0.15	0.16	-0.99	0.324	0.915
PD	IN_VIP	NEU1	-0.21	0.12	-1.81	0.0703	0.696
PD	Micro	NEU1	-0.01	0.18	-0.03	0.977	0.999
PD	OPC	NEU1	-0.13	0.11	-1.20	0.231	0.922
PD	Oligo	NEU1	0.02	0.10	0.25	0.804	0.959
PD	Astro	NEU3	-0.01	0.08	-0.18	0.857	0.981
PD	EN_L2_3_IT	NEU3	-0.02	0.07	-0.28	0.782	0.956
PD	EN_L3_5_IT_1	NEU3	-0.02	0.10	-0.20	0.844	0.992
PD	EN_L3_5_IT_2	NEU3	-0.04	0.07	-0.49	0.625	0.937
PD	EN_L3_5_IT_3	NEU3	-0.04	0.10	-0.42	0.671	0.952
PD	EN_L5_6_NP	NEU3	-0.14	0.15	-0.93	0.353	0.999
PD	EN_L6B	NEU3	-0.19	0.19	-1.01	0.311	0.999
PD	EN_L6_CT	NEU3	-0.14	0.13	-1.10	0.272	0.998
PD	EN_L6_IT_1	NEU3	0.03	0.13	0.25	0.805	1
PD	EN_L6_IT_2	NEU3	0.00	0.14	0.00	0.997	1
PD	IN_ADARB2	NEU3	0.03	0.10	0.30	0.762	0.982
PD	IN_LAMP5_LHX6	NEU3	0.11	0.12	0.88	0.381	1
PD	IN_LAMP5_RELN	NEU3	0.13	0.11	1.13	0.258	0.969
PD	IN_PVALB	NEU3	-0.00	0.09	-0.04	0.969	0.998
PD	IN_PVALB_CHC	NEU3	-0.06	0.14	-0.43	0.665	0.977
PD	IN_SST	NEU3	0.13	0.09	1.43	0.153	0.86
PD	IN_VIP	NEU3	-0.02	0.07	-0.32	0.747	0.964
PD	Micro	NEU3	-0.08	0.14	-0.57	0.566	0.977
PD	OPC	NEU3	-0.06	0.08	-0.66	0.507	0.968
PD	Oligo	NEU3	-0.07	0.07	-0.98	0.328	0.771
PD	Astro	NEU4	-0.22	0.19	-1.19	0.235	0.811
PD	EN_L2_3_IT	NEU4	-0.45	0.71	-0.64	0.524	0.889
PD	OPC	NEU4	-0.10	0.11	-0.93	0.355	0.95
PD	Oligo	NEU4	-0.01	0.18	-0.04	0.964	0.993
PD	Astro	NEURL1	0.11	0.13	0.87	0.385	0.882
PD	EN_L2_3_IT	NEURL1	-0.06	0.06	-1.04	0.3	0.783
PD	EN_L3_5_IT_1	NEURL1	-0.02	0.08	-0.30	0.766	0.984
PD	EN_L3_5_IT_2	NEURL1	-0.11	0.07	-1.59	0.111	0.675
PD	EN_L3_5_IT_3	NEURL1	-0.06	0.06	-0.98	0.325	0.856
PD	EN_L5_6_NP	NEURL1	-0.12	0.10	-1.18	0.239	0.999
PD	EN_L6B	NEURL1	0.04	0.11	0.33	0.741	0.999
PD	EN_L6_CT	NEURL1	-0.11	0.10	-1.10	0.272	0.998
PD	EN_L6_IT_1	NEURL1	-0.10	0.11	-0.93	0.352	1
PD	EN_L6_IT_2	NEURL1	-0.41	0.16	-2.61	0.00915	0.744
PD	IN_ADARB2	NEURL1	-0.06	0.10	-0.60	0.548	0.972
PD	IN_LAMP5_LHX6	NEURL1	-0.04	0.10	-0.47	0.641	1
PD	IN_LAMP5_RELN	NEURL1	-0.01	0.07	-0.10	0.922	0.998
PD	IN_PVALB	NEURL1	0.01	0.06	0.24	0.812	0.987
PD	IN_PVALB_CHC	NEURL1	-0.18	0.10	-1.87	0.0609	0.689
PD	IN_SST	NEURL1	-0.08	0.07	-1.05	0.292	0.909
PD	IN_VIP	NEURL1	-0.04	0.06	-0.71	0.476	0.904
PD	Micro	NEURL1	-0.42	0.21	-1.99	0.0462	0.924
PD	OPC	NEURL1	-0.20	0.12	-1.66	0.0975	0.872
PD	Oligo	NEURL1	-0.24	0.12	-2.02	0.0433	0.418
PD	Astro	NEURL1B	0.23	0.42	0.55	0.582	0.939
PD	EN_L2_3_IT	NEURL1B	-0.03	0.12	-0.24	0.809	0.961
PD	EN_L3_5_IT_1	NEURL1B	-0.12	0.15	-0.81	0.416	0.955
PD	EN_L3_5_IT_3	NEURL1B	-0.08	0.16	-0.52	0.606	0.941
PD	EN_L5_6_NP	NEURL1B	0.14	0.14	1.02	0.307	0.999
PD	EN_L6B	NEURL1B	-0.27	0.19	-1.45	0.146	0.999
PD	EN_L6_CT	NEURL1B	-0.01	0.16	-0.09	0.927	0.998
PD	OPC	NEURL1B	0.66	0.21	3.12	0.00183	0.663
PD	Oligo	NEURL1B	0.01	0.11	0.08	0.935	0.986
PD	PC	NEURL1B	0.02	0.21	0.08	0.938	0.997
PD	SMC	NEURL1B	-0.55	0.55	-0.99	0.321	0.998
PD	Astro	NEURL2	0.01	0.12	0.04	0.966	0.997
PD	EN_L2_3_IT	NEURL2	-0.18	0.15	-1.18	0.236	0.748
PD	EN_L3_5_IT_2	NEURL2	-0.49	0.60	-0.82	0.414	0.87
PD	EN_L3_5_IT_3	NEURL2	-0.27	0.53	-0.51	0.609	0.941
PD	IN_PVALB	NEURL2	-0.18	0.15	-1.22	0.221	0.913
PD	Oligo	NEURL2	0.01	0.12	0.06	0.952	0.989
PD	EN_L2_3_IT	NEURL3	-0.06	0.18	-0.31	0.757	0.95
PD	Astro	NEURL4	-0.00	0.15	-0.00	0.997	0.999
PD	EN_L2_3_IT	NEURL4	-0.07	0.12	-0.60	0.547	0.894
PD	EN_L3_5_IT_2	NEURL4	0.04	0.16	0.25	0.802	0.974
PD	EN_L3_5_IT_3	NEURL4	0.77	0.31	2.53	0.0115	0.376
PD	IN_PVALB	NEURL4	0.61	0.40	1.52	0.129	0.854
PD	Oligo	NEURL4	-0.01	0.12	-0.11	0.909	0.98
PD	Astro	NEUROD2	-0.07	0.17	-0.39	0.694	0.959
PD	EN_L2_3_IT	NEUROD2	-0.00	0.08	-0.01	0.989	0.998
PD	EN_L3_5_IT_1	NEUROD2	0.21	0.13	1.71	0.0881	0.793
PD	EN_L3_5_IT_2	NEUROD2	0.15	0.09	1.68	0.0928	0.639
PD	EN_L3_5_IT_3	NEUROD2	0.05	0.09	0.53	0.599	0.94
PD	EN_L5_6_NP	NEUROD2	-0.08	0.15	-0.54	0.589	0.999
PD	EN_L6B	NEUROD2	0.05	0.16	0.32	0.75	0.999
PD	EN_L6_CT	NEUROD2	-0.01	0.15	-0.07	0.946	0.998
PD	EN_L6_IT_1	NEUROD2	0.04	0.17	0.23	0.818	1
PD	Oligo	NEUROD2	-0.16	0.13	-1.20	0.23	0.699
PD	EN_L2_3_IT	NEUROD6	-0.33	0.17	-1.92	0.0545	0.539
PD	EN_L3_5_IT_1	NEUROD6	-0.46	0.16	-2.91	0.00358	0.395
PD	EN_L3_5_IT_2	NEUROD6	-0.23	0.14	-1.62	0.106	0.665
PD	EN_L3_5_IT_3	NEUROD6	-0.31	0.17	-1.87	0.062	0.613
PD	EN_L5_6_NP	NEUROD6	0.28	0.22	1.28	0.2	0.999
PD	EN_L6B	NEUROD6	-0.91	0.61	-1.49	0.136	0.999
PD	EN_L6_IT_1	NEUROD6	-0.31	0.25	-1.21	0.228	1
PD	Oligo	NEUROD6	0.09	0.20	0.45	0.656	0.924
PD	Astro	NEXMIF	0.17	0.10	1.78	0.0753	0.638
PD	EN_L2_3_IT	NEXMIF	-0.00	0.04	-0.12	0.902	0.982
PD	EN_L3_5_IT_1	NEXMIF	0.00	0.07	0.04	0.971	0.997
PD	EN_L3_5_IT_2	NEXMIF	0.01	0.05	0.22	0.826	0.978
PD	EN_L3_5_IT_3	NEXMIF	0.02	0.05	0.36	0.715	0.961
PD	EN_L5_6_NP	NEXMIF	0.06	0.08	0.74	0.459	0.999
PD	EN_L6B	NEXMIF	0.09	0.09	1.02	0.309	0.999
PD	EN_L6_CT	NEXMIF	0.02	0.08	0.20	0.843	0.998
PD	EN_L6_IT_1	NEXMIF	0.01	0.08	0.13	0.9	1
PD	EN_L6_IT_2	NEXMIF	-0.02	0.11	-0.16	0.871	0.997
PD	IN_ADARB2	NEXMIF	0.08	0.06	1.39	0.165	0.901
PD	IN_LAMP5_LHX6	NEXMIF	-0.02	0.07	-0.33	0.741	1
PD	IN_LAMP5_RELN	NEXMIF	-0.01	0.06	-0.24	0.808	0.996
PD	IN_PVALB	NEXMIF	0.10	0.05	1.83	0.067	0.8
PD	IN_PVALB_CHC	NEXMIF	0.13	0.09	1.57	0.116	0.774
PD	IN_SST	NEXMIF	0.13	0.05	2.53	0.0113	0.617
PD	IN_VIP	NEXMIF	0.10	0.04	2.34	0.0192	0.59
PD	Micro	NEXMIF	-0.19	0.13	-1.45	0.148	0.943
PD	OPC	NEXMIF	0.10	0.05	2.01	0.0439	0.796
PD	Oligo	NEXMIF	-0.04	0.09	-0.41	0.68	0.929
PD	PC	NEXMIF	-0.15	0.57	-0.26	0.792	0.997
PD	Astro	NEXN	-0.05	0.12	-0.46	0.645	0.952
PD	EN_L2_3_IT	NEXN	-0.05	0.10	-0.53	0.596	0.909
PD	EN_L3_5_IT_1	NEXN	0.02	0.13	0.19	0.848	0.992
PD	EN_L3_5_IT_2	NEXN	-0.07	0.12	-0.55	0.581	0.926
PD	EN_L3_5_IT_3	NEXN	-0.16	0.12	-1.38	0.167	0.744
PD	EN_L5_6_NP	NEXN	-0.20	0.20	-1.04	0.296	0.999
PD	EN_L6B	NEXN	-0.18	0.22	-0.84	0.4	0.999
PD	EN_L6_CT	NEXN	-0.16	0.17	-0.93	0.355	0.998
PD	EN_L6_IT_1	NEXN	-0.08	0.19	-0.44	0.658	1
PD	EN_L6_IT_2	NEXN	-0.12	0.23	-0.53	0.596	0.992
PD	IN_ADARB2	NEXN	-0.13	0.17	-0.80	0.422	0.96
PD	IN_LAMP5_LHX6	NEXN	-0.30	0.19	-1.63	0.102	1
PD	IN_LAMP5_RELN	NEXN	-0.42	0.15	-2.79	0.00521	0.71
PD	IN_PVALB	NEXN	-0.07	0.11	-0.65	0.513	0.964
PD	IN_SST	NEXN	0.01	0.14	0.07	0.947	0.994
PD	IN_VIP	NEXN	-0.01	0.12	-0.08	0.936	0.993
PD	Micro	NEXN	0.05	0.18	0.30	0.762	0.987
PD	OPC	NEXN	0.13	0.11	1.15	0.25	0.922
PD	Oligo	NEXN	0.02	0.10	0.16	0.87	0.976
PD	Adaptive	NF1	-0.04	0.32	-0.11	0.909	0.988
PD	Astro	NF1	-0.03	0.04	-0.87	0.387	0.883
PD	EN_L2_3_IT	NF1	-0.03	0.04	-0.72	0.471	0.866
PD	EN_L3_5_IT_1	NF1	-0.12	0.05	-2.18	0.0291	0.687
PD	EN_L3_5_IT_2	NF1	-0.11	0.05	-2.07	0.0384	0.506
PD	EN_L3_5_IT_3	NF1	-0.06	0.05	-1.06	0.29	0.84
PD	EN_L5_6_NP	NF1	-0.03	0.06	-0.46	0.647	0.999
PD	EN_L6B	NF1	-0.06	0.09	-0.67	0.504	0.999
PD	EN_L6_CT	NF1	-0.05	0.06	-0.86	0.392	0.998
PD	EN_L6_IT_1	NF1	-0.04	0.07	-0.52	0.6	1
PD	EN_L6_IT_2	NF1	-0.02	0.08	-0.22	0.826	0.997
PD	Endo	NF1	-0.28	0.10	-2.77	0.00552	0.303
PD	IN_ADARB2	NF1	0.00	0.05	0.03	0.973	0.996
PD	IN_LAMP5_LHX6	NF1	-0.00	0.06	-0.08	0.939	1
PD	IN_LAMP5_RELN	NF1	0.00	0.05	0.04	0.966	0.998
PD	IN_PVALB	NF1	0.10	0.04	2.32	0.0201	0.677
PD	IN_PVALB_CHC	NF1	0.14	0.06	2.41	0.0161	0.496
PD	IN_SST	NF1	0.02	0.05	0.33	0.742	0.975
PD	IN_VIP	NF1	-0.04	0.04	-1.03	0.305	0.858
PD	Micro	NF1	0.04	0.05	0.75	0.453	0.97
PD	OPC	NF1	0.01	0.04	0.16	0.874	0.995
PD	Oligo	NF1	0.03	0.03	1.12	0.264	0.724
PD	PC	NF1	0.04	0.11	0.38	0.704	0.997
PD	PVM	NF1	0.06	0.17	0.37	0.711	0.953
PD	SMC	NF1	0.18	0.32	0.57	0.567	0.998
PD	VLMC	NF1	0.26	0.12	2.19	0.0283	0.596
PD	Astro	NF2	0.02	0.06	0.36	0.722	0.964
PD	EN_L2_3_IT	NF2	0.03	0.05	0.67	0.503	0.88
PD	EN_L3_5_IT_1	NF2	-0.09	0.08	-1.17	0.243	0.91
PD	EN_L3_5_IT_2	NF2	-0.03	0.06	-0.45	0.652	0.941
PD	EN_L3_5_IT_3	NF2	0.01	0.06	0.16	0.873	0.988
PD	EN_L5_6_NP	NF2	-0.09	0.11	-0.85	0.397	0.999
PD	EN_L6B	NF2	0.24	0.13	1.77	0.0765	0.999
PD	EN_L6_CT	NF2	-0.02	0.09	-0.25	0.803	0.998
PD	EN_L6_IT_1	NF2	-0.06	0.10	-0.64	0.52	1
PD	EN_L6_IT_2	NF2	-0.09	0.13	-0.69	0.489	0.992
PD	Endo	NF2	-0.51	0.42	-1.22	0.224	0.798
PD	IN_ADARB2	NF2	-0.01	0.09	-0.12	0.905	0.991
PD	IN_LAMP5_LHX6	NF2	0.10	0.10	1.06	0.29	1
PD	IN_LAMP5_RELN	NF2	0.06	0.10	0.62	0.532	0.991
PD	IN_PVALB	NF2	0.12	0.07	1.82	0.0685	0.8
PD	IN_PVALB_CHC	NF2	-0.02	0.12	-0.15	0.879	0.992
PD	IN_SST	NF2	0.11	0.10	1.18	0.238	0.882
PD	IN_VIP	NF2	0.03	0.06	0.51	0.611	0.935
PD	Micro	NF2	0.03	0.09	0.29	0.774	0.988
PD	OPC	NF2	-0.04	0.06	-0.71	0.475	0.964
PD	Oligo	NF2	0.04	0.04	0.82	0.41	0.821
PD	PC	NF2	-0.32	0.37	-0.88	0.381	0.997
PD	Astro	NFAM1	-0.13	0.17	-0.76	0.45	0.904
PD	EN_L2_3_IT	NFAM1	0.03	0.15	0.17	0.862	0.971
PD	Micro	NFAM1	0.20	0.15	1.31	0.191	0.949
PD	Oligo	NFAM1	-0.17	0.17	-1.01	0.314	0.76
PD	Astro	NFASC	-0.01	0.12	-0.09	0.926	0.992
PD	EN_L2_3_IT	NFASC	0.00	0.04	0.05	0.959	0.993
PD	EN_L3_5_IT_1	NFASC	0.01	0.05	0.17	0.869	0.992
PD	EN_L3_5_IT_2	NFASC	-0.00	0.05	-0.04	0.965	0.997
PD	EN_L3_5_IT_3	NFASC	0.00	0.05	0.09	0.927	0.992
PD	EN_L5_6_NP	NFASC	0.02	0.06	0.39	0.698	0.999
PD	EN_L6B	NFASC	-0.01	0.07	-0.08	0.933	0.999
PD	EN_L6_CT	NFASC	-0.04	0.06	-0.57	0.572	0.998
PD	EN_L6_IT_1	NFASC	-0.00	0.07	-0.07	0.948	1
PD	EN_L6_IT_2	NFASC	-0.03	0.09	-0.37	0.714	0.997
PD	Endo	NFASC	-0.91	0.33	-2.76	0.00577	0.306
PD	IN_ADARB2	NFASC	-0.04	0.05	-0.77	0.439	0.963
PD	IN_LAMP5_LHX6	NFASC	0.06	0.07	0.91	0.363	1
PD	IN_LAMP5_RELN	NFASC	0.03	0.05	0.59	0.555	0.991
PD	IN_PVALB	NFASC	0.05	0.05	1.03	0.305	0.927
PD	IN_PVALB_CHC	NFASC	-0.07	0.06	-1.11	0.267	0.864
PD	IN_SST	NFASC	0.03	0.05	0.68	0.494	0.95
PD	IN_VIP	NFASC	0.05	0.04	1.14	0.256	0.841
PD	Micro	NFASC	0.13	0.15	0.91	0.363	0.97
PD	OPC	NFASC	0.03	0.05	0.64	0.524	0.968
PD	Oligo	NFASC	0.18	0.06	2.89	0.00383	0.187
PD	PC	NFASC	-0.39	0.17	-2.28	0.0229	0.997
PD	SMC	NFASC	-0.67	0.42	-1.59	0.111	0.998
PD	Adaptive	NFAT5	-0.64	0.28	-2.31	0.0209	0.425
PD	Astro	NFAT5	0.06	0.07	0.89	0.375	0.88
PD	EN_L2_3_IT	NFAT5	0.04	0.05	0.80	0.425	0.842
PD	EN_L3_5_IT_1	NFAT5	-0.00	0.05	-0.07	0.945	0.995
PD	EN_L3_5_IT_2	NFAT5	-0.02	0.04	-0.42	0.678	0.947
PD	EN_L3_5_IT_3	NFAT5	-0.02	0.04	-0.35	0.724	0.964
PD	EN_L5_6_NP	NFAT5	-0.05	0.07	-0.73	0.464	0.999
PD	EN_L6B	NFAT5	0.04	0.08	0.50	0.62	0.999
PD	EN_L6_CT	NFAT5	-0.00	0.06	-0.03	0.977	0.999
PD	EN_L6_IT_1	NFAT5	-0.06	0.07	-0.87	0.384	1
PD	EN_L6_IT_2	NFAT5	-0.08	0.10	-0.78	0.433	0.992
PD	Endo	NFAT5	-0.04	0.10	-0.41	0.684	0.958
PD	IN_ADARB2	NFAT5	0.02	0.05	0.49	0.627	0.972
PD	IN_LAMP5_LHX6	NFAT5	-0.02	0.06	-0.29	0.772	1
PD	IN_LAMP5_RELN	NFAT5	0.01	0.05	0.20	0.844	0.996
PD	IN_PVALB	NFAT5	-0.01	0.05	-0.30	0.767	0.985
PD	IN_PVALB_CHC	NFAT5	0.02	0.06	0.35	0.726	0.98
PD	IN_SST	NFAT5	0.00	0.05	0.05	0.956	0.994
PD	IN_VIP	NFAT5	0.01	0.04	0.33	0.744	0.964
PD	Micro	NFAT5	0.09	0.08	1.14	0.254	0.952
PD	OPC	NFAT5	0.01	0.04	0.28	0.776	0.991
PD	Oligo	NFAT5	0.02	0.04	0.40	0.69	0.931
PD	PC	NFAT5	0.03	0.10	0.31	0.755	0.997
PD	PVM	NFAT5	0.21	0.19	1.12	0.263	0.818
PD	SMC	NFAT5	0.17	0.39	0.43	0.665	0.998
PD	VLMC	NFAT5	0.16	0.13	1.21	0.227	0.821
PD	Astro	NFATC1	0.21	0.10	2.12	0.0338	0.539
PD	Endo	NFATC1	-0.69	0.39	-1.76	0.0777	0.629
PD	Micro	NFATC1	0.25	0.12	2.10	0.0355	0.924
PD	OPC	NFATC1	0.31	0.17	1.84	0.0658	0.835
PD	Oligo	NFATC1	-0.31	0.22	-1.39	0.164	0.627
PD	Adaptive	NFATC2	-0.14	0.39	-0.36	0.722	0.963
PD	Astro	NFATC2	0.14	0.13	1.03	0.304	0.845
PD	EN_L2_3_IT	NFATC2	-0.18	0.15	-1.23	0.219	0.734
PD	EN_L3_5_IT_3	NFATC2	-0.56	0.51	-1.10	0.271	0.831
PD	Endo	NFATC2	0.69	0.48	1.43	0.153	0.746
PD	IN_VIP	NFATC2	-0.58	0.23	-2.47	0.0137	0.553
PD	Micro	NFATC2	0.17	0.09	1.87	0.0617	0.931
PD	OPC	NFATC2	0.26	0.22	1.17	0.242	0.922
PD	Oligo	NFATC2	-0.09	0.14	-0.63	0.526	0.874
PD	PVM	NFATC2	-0.33	0.25	-1.33	0.185	0.762
PD	Adaptive	NFATC3	0.18	0.27	0.67	0.501	0.945
PD	Astro	NFATC3	0.08	0.06	1.26	0.208	0.791
PD	EN_L2_3_IT	NFATC3	-0.03	0.05	-0.61	0.541	0.892
PD	EN_L3_5_IT_1	NFATC3	-0.09	0.10	-0.91	0.364	0.947
PD	EN_L3_5_IT_2	NFATC3	0.00	0.06	0.06	0.952	0.995
PD	EN_L3_5_IT_3	NFATC3	-0.01	0.07	-0.21	0.833	0.983
PD	EN_L5_6_NP	NFATC3	0.13	0.13	1.05	0.295	0.999
PD	EN_L6B	NFATC3	0.17	0.15	1.20	0.231	0.999
PD	EN_L6_CT	NFATC3	0.05	0.09	0.61	0.541	0.998
PD	EN_L6_IT_1	NFATC3	0.12	0.10	1.27	0.205	1
PD	EN_L6_IT_2	NFATC3	-0.13	0.14	-0.93	0.351	0.992
PD	Endo	NFATC3	-0.39	0.17	-2.31	0.0207	0.458
PD	IN_ADARB2	NFATC3	-0.02	0.09	-0.25	0.805	0.985
PD	IN_LAMP5_LHX6	NFATC3	0.02	0.10	0.19	0.853	1
PD	IN_LAMP5_RELN	NFATC3	0.13	0.08	1.50	0.133	0.946
PD	IN_PVALB	NFATC3	-0.08	0.06	-1.31	0.19	0.895
PD	IN_PVALB_CHC	NFATC3	0.11	0.10	1.07	0.286	0.872
PD	IN_SST	NFATC3	-0.07	0.08	-0.91	0.364	0.926
PD	IN_VIP	NFATC3	0.05	0.06	0.98	0.328	0.867
PD	Micro	NFATC3	0.04	0.07	0.58	0.561	0.977
PD	OPC	NFATC3	0.01	0.06	0.19	0.851	0.994
PD	Oligo	NFATC3	0.04	0.04	0.79	0.427	0.828
PD	PC	NFATC3	0.03	0.16	0.16	0.871	0.997
PD	PVM	NFATC3	0.09	0.22	0.40	0.688	0.95
PD	VLMC	NFATC3	-0.06	0.17	-0.34	0.736	0.97
PD	Astro	NFATC4	-0.27	0.12	-2.21	0.0271	0.512
PD	Oligo	NFATC4	0.04	0.19	0.19	0.851	0.971
PD	PC	NFATC4	0.24	0.17	1.42	0.157	0.997
PD	VLMC	NFATC4	0.66	0.43	1.53	0.125	0.757
PD	Astro	NFE2L1	0.09	0.08	1.15	0.25	0.819
PD	EN_L2_3_IT	NFE2L1	0.08	0.06	1.39	0.163	0.686
PD	EN_L3_5_IT_1	NFE2L1	0.20	0.08	2.47	0.0135	0.581
PD	EN_L3_5_IT_2	NFE2L1	0.04	0.07	0.59	0.556	0.916
PD	EN_L3_5_IT_3	NFE2L1	0.03	0.07	0.42	0.674	0.953
PD	EN_L5_6_NP	NFE2L1	0.24	0.12	1.96	0.0497	0.999
PD	EN_L6B	NFE2L1	0.16	0.14	1.14	0.255	0.999
PD	EN_L6_CT	NFE2L1	0.10	0.10	0.96	0.337	0.998
PD	EN_L6_IT_1	NFE2L1	-0.03	0.12	-0.25	0.8	1
PD	EN_L6_IT_2	NFE2L1	0.14	0.14	1.01	0.311	0.992
PD	Endo	NFE2L1	0.18	0.33	0.55	0.581	0.942
PD	IN_ADARB2	NFE2L1	0.15	0.09	1.64	0.102	0.882
PD	IN_LAMP5_LHX6	NFE2L1	0.10	0.11	0.94	0.348	1
PD	IN_LAMP5_RELN	NFE2L1	0.24	0.09	2.56	0.0104	0.715
PD	IN_PVALB	NFE2L1	0.13	0.07	1.80	0.0712	0.805
PD	IN_PVALB_CHC	NFE2L1	0.14	0.11	1.32	0.186	0.823
PD	IN_SST	NFE2L1	0.05	0.08	0.60	0.551	0.953
PD	IN_VIP	NFE2L1	0.13	0.07	2.03	0.0425	0.672
PD	Micro	NFE2L1	0.06	0.11	0.57	0.566	0.977
PD	OPC	NFE2L1	-0.02	0.08	-0.26	0.798	0.992
PD	Oligo	NFE2L1	0.11	0.06	1.83	0.0665	0.479
PD	PC	NFE2L1	-0.44	0.44	-1.01	0.314	0.997
PD	VLMC	NFE2L1	0.17	0.23	0.74	0.46	0.919
PD	Adaptive	NFE2L2	-0.19	0.41	-0.46	0.643	0.955
PD	Astro	NFE2L2	-0.02	0.05	-0.37	0.709	0.962
PD	EN_L2_3_IT	NFE2L2	-0.10	0.06	-1.79	0.0732	0.576
PD	EN_L3_5_IT_1	NFE2L2	-0.08	0.11	-0.75	0.454	0.955
PD	EN_L3_5_IT_2	NFE2L2	-0.12	0.07	-1.77	0.0761	0.613
PD	EN_L3_5_IT_3	NFE2L2	-0.00	0.07	-0.06	0.949	0.994
PD	EN_L5_6_NP	NFE2L2	-0.19	0.11	-1.72	0.0862	0.999
PD	EN_L6B	NFE2L2	0.02	0.15	0.16	0.872	0.999
PD	EN_L6_CT	NFE2L2	-0.22	0.12	-1.85	0.0643	0.984
PD	EN_L6_IT_1	NFE2L2	-0.17	0.11	-1.50	0.133	1
PD	EN_L6_IT_2	NFE2L2	-0.01	0.14	-0.06	0.952	0.999
PD	Endo	NFE2L2	-0.13	0.14	-0.90	0.369	0.886
PD	IN_ADARB2	NFE2L2	-0.03	0.10	-0.28	0.779	0.984
PD	IN_LAMP5_LHX6	NFE2L2	0.05	0.11	0.42	0.675	1
PD	IN_LAMP5_RELN	NFE2L2	-0.01	0.09	-0.10	0.923	0.998
PD	IN_PVALB	NFE2L2	-0.03	0.06	-0.55	0.583	0.971
PD	IN_PVALB_CHC	NFE2L2	-0.04	0.11	-0.42	0.674	0.977
PD	IN_SST	NFE2L2	0.07	0.07	0.95	0.34	0.917
PD	IN_VIP	NFE2L2	0.02	0.06	0.33	0.741	0.964
PD	Micro	NFE2L2	0.13	0.09	1.51	0.132	0.943
PD	OPC	NFE2L2	0.06	0.06	1.07	0.284	0.931
PD	Oligo	NFE2L2	0.11	0.05	2.18	0.0292	0.386
PD	PC	NFE2L2	0.08	0.17	0.44	0.663	0.997
PD	PVM	NFE2L2	0.29	0.20	1.44	0.149	0.738
PD	SMC	NFE2L2	-0.72	1.18	-0.61	0.542	0.998
PD	VLMC	NFE2L2	-0.01	0.16	-0.03	0.975	1
PD	Astro	NFE2L3	-0.14	0.17	-0.87	0.385	0.882
PD	EN_L2_3_IT	NFE2L3	-0.08	0.17	-0.46	0.643	0.924
PD	EN_L3_5_IT_1	NFE2L3	0.11	0.18	0.64	0.52	0.96
PD	EN_L3_5_IT_2	NFE2L3	0.13	0.19	0.69	0.491	0.893
PD	EN_L3_5_IT_3	NFE2L3	0.05	0.19	0.29	0.775	0.975
PD	EN_L5_6_NP	NFE2L3	-0.53	0.23	-2.34	0.0191	0.999
PD	EN_L6B	NFE2L3	-0.07	0.27	-0.28	0.781	0.999
PD	EN_L6_CT	NFE2L3	0.01	0.26	0.04	0.971	0.999
PD	EN_L6_IT_1	NFE2L3	0.04	0.26	0.17	0.863	1
PD	EN_L6_IT_2	NFE2L3	-0.46	0.29	-1.57	0.115	0.985
PD	IN_ADARB2	NFE2L3	-0.16	0.18	-0.89	0.375	0.953
PD	IN_LAMP5_LHX6	NFE2L3	-0.18	0.24	-0.75	0.456	1
PD	IN_LAMP5_RELN	NFE2L3	-0.11	0.18	-0.60	0.549	0.991
PD	IN_PVALB	NFE2L3	0.06	0.18	0.32	0.752	0.984
PD	IN_SST	NFE2L3	-0.13	0.19	-0.69	0.49	0.95
PD	IN_VIP	NFE2L3	-0.41	0.19	-2.14	0.0324	0.642
PD	Micro	NFE2L3	-0.01	0.20	-0.04	0.972	0.999
PD	OPC	NFE2L3	0.12	0.17	0.70	0.484	0.966
PD	Oligo	NFE2L3	-0.26	0.12	-2.10	0.0359	0.397
PD	Adaptive	NFIA	0.19	0.53	0.36	0.718	0.963
PD	Astro	NFIA	0.02	0.06	0.38	0.701	0.961
PD	EN_L2_3_IT	NFIA	0.27	0.11	2.51	0.0119	0.374
PD	EN_L3_5_IT_1	NFIA	0.70	0.20	3.56	0.000367	0.161
PD	EN_L3_5_IT_2	NFIA	0.13	0.13	0.99	0.324	0.826
PD	EN_L3_5_IT_3	NFIA	0.07	0.14	0.53	0.595	0.939
PD	EN_L5_6_NP	NFIA	0.25	0.22	1.13	0.258	0.999
PD	EN_L6B	NFIA	0.18	0.10	1.88	0.0598	0.999
PD	EN_L6_CT	NFIA	0.13	0.09	1.49	0.138	0.998
PD	EN_L6_IT_1	NFIA	0.11	0.09	1.26	0.209	1
PD	EN_L6_IT_2	NFIA	0.35	0.25	1.42	0.157	0.992
PD	Endo	NFIA	-0.30	0.12	-2.41	0.0161	0.433
PD	IN_ADARB2	NFIA	0.36	0.14	2.53	0.0114	0.881
PD	IN_LAMP5_LHX6	NFIA	-0.05	0.11	-0.42	0.672	1
PD	IN_LAMP5_RELN	NFIA	-0.15	0.10	-1.51	0.13	0.946
PD	IN_PVALB	NFIA	0.08	0.09	0.93	0.351	0.935
PD	IN_PVALB_CHC	NFIA	0.26	0.20	1.31	0.19	0.828
PD	IN_SST	NFIA	0.21	0.11	1.89	0.0584	0.776
PD	IN_VIP	NFIA	-0.01	0.06	-0.09	0.932	0.992
PD	Micro	NFIA	-0.01	0.09	-0.09	0.929	0.997
PD	OPC	NFIA	0.01	0.05	0.16	0.872	0.995
PD	Oligo	NFIA	0.11	0.05	2.08	0.0376	0.4
PD	PC	NFIA	0.17	0.13	1.29	0.197	0.997
PD	PVM	NFIA	0.10	0.17	0.60	0.546	0.947
PD	SMC	NFIA	0.10	0.37	0.28	0.783	0.998
PD	VLMC	NFIA	0.20	0.13	1.57	0.116	0.755
PD	Astro	NFIB	0.01	0.06	0.09	0.93	0.993
PD	EN_L2_3_IT	NFIB	0.02	0.06	0.41	0.682	0.934
PD	EN_L3_5_IT_1	NFIB	-0.06	0.09	-0.68	0.497	0.96
PD	EN_L3_5_IT_2	NFIB	-0.25	0.16	-1.54	0.123	0.689
PD	EN_L3_5_IT_3	NFIB	-0.11	0.11	-0.96	0.338	0.862
PD	EN_L5_6_NP	NFIB	-0.06	0.12	-0.51	0.612	0.999
PD	EN_L6B	NFIB	-0.02	0.09	-0.24	0.812	0.999
PD	EN_L6_CT	NFIB	0.03	0.07	0.43	0.667	0.998
PD	EN_L6_IT_1	NFIB	-0.50	0.20	-2.48	0.0132	0.971
PD	EN_L6_IT_2	NFIB	-0.84	0.27	-3.12	0.00183	0.572
PD	Endo	NFIB	-0.03	0.13	-0.20	0.844	0.989
PD	IN_ADARB2	NFIB	0.10	0.06	1.61	0.107	0.888
PD	IN_LAMP5_LHX6	NFIB	0.08	0.07	1.24	0.216	1
PD	IN_LAMP5_RELN	NFIB	0.01	0.06	0.15	0.883	0.998
PD	IN_PVALB	NFIB	-0.00	0.15	-0.02	0.983	0.999
PD	IN_PVALB_CHC	NFIB	0.08	0.07	1.11	0.269	0.864
PD	IN_SST	NFIB	0.22	0.17	1.31	0.189	0.87
PD	IN_VIP	NFIB	0.02	0.05	0.28	0.781	0.968
PD	Micro	NFIB	0.05	0.16	0.29	0.773	0.988
PD	OPC	NFIB	-0.02	0.05	-0.37	0.708	0.989
PD	Oligo	NFIB	0.23	0.07	3.23	0.00123	0.132
PD	PC	NFIB	0.00	0.24	0.01	0.995	0.999
PD	SMC	NFIB	-0.14	0.40	-0.34	0.732	0.998
PD	VLMC	NFIB	-0.05	0.26	-0.21	0.835	0.984
PD	Astro	NFIC	0.15	0.07	2.21	0.027	0.512
PD	EN_L2_3_IT	NFIC	-0.03	0.06	-0.50	0.617	0.917
PD	EN_L3_5_IT_1	NFIC	0.09	0.08	1.24	0.213	0.899
PD	EN_L3_5_IT_2	NFIC	0.07	0.07	1.05	0.293	0.81
PD	EN_L3_5_IT_3	NFIC	-0.01	0.07	-0.14	0.891	0.99
PD	EN_L5_6_NP	NFIC	-0.01	0.11	-0.05	0.961	0.999
PD	EN_L6B	NFIC	-0.02	0.14	-0.18	0.857	0.999
PD	EN_L6_CT	NFIC	-0.01	0.10	-0.11	0.911	0.998
PD	EN_L6_IT_1	NFIC	-0.08	0.11	-0.69	0.489	1
PD	EN_L6_IT_2	NFIC	-0.05	0.15	-0.34	0.735	0.997
PD	Endo	NFIC	-0.46	0.16	-2.87	0.00409	0.275
PD	IN_ADARB2	NFIC	0.03	0.08	0.41	0.681	0.975
PD	IN_LAMP5_LHX6	NFIC	0.07	0.09	0.77	0.444	1
PD	IN_LAMP5_RELN	NFIC	0.09	0.08	1.11	0.265	0.969
PD	IN_PVALB	NFIC	0.07	0.07	1.01	0.311	0.932
PD	IN_PVALB_CHC	NFIC	0.13	0.08	1.56	0.119	0.774
PD	IN_SST	NFIC	0.04	0.08	0.45	0.654	0.965
PD	IN_VIP	NFIC	0.01	0.07	0.20	0.843	0.979
PD	Micro	NFIC	0.10	0.07	1.44	0.15	0.943
PD	OPC	NFIC	0.02	0.07	0.25	0.8	0.992
PD	Oligo	NFIC	0.10	0.05	1.92	0.0551	0.449
PD	PC	NFIC	-0.02	0.17	-0.14	0.888	0.997
PD	PVM	NFIC	0.23	0.22	1.09	0.275	0.82
PD	SMC	NFIC	0.51	0.49	1.04	0.296	0.998
PD	VLMC	NFIC	0.22	0.16	1.38	0.167	0.776
PD	Astro	NFIL3	0.55	0.23	2.43	0.015	0.446
PD	EN_L2_3_IT	NFIL3	0.14	0.10	1.32	0.188	0.709
PD	EN_L3_5_IT_1	NFIL3	0.15	0.14	1.11	0.268	0.921
PD	EN_L3_5_IT_2	NFIL3	0.30	0.12	2.60	0.00939	0.349
PD	EN_L3_5_IT_3	NFIL3	0.18	0.16	1.14	0.255	0.819
PD	EN_L5_6_NP	NFIL3	-0.10	0.21	-0.48	0.634	0.999
PD	EN_L6B	NFIL3	0.45	0.74	0.61	0.544	0.999
PD	EN_L6_CT	NFIL3	-0.09	0.21	-0.43	0.666	0.998
PD	EN_L6_IT_1	NFIL3	0.39	0.21	1.88	0.0607	1
PD	Endo	NFIL3	-0.06	0.39	-0.17	0.867	0.992
PD	IN_ADARB2	NFIL3	0.07	0.20	0.37	0.713	0.979
PD	IN_LAMP5_RELN	NFIL3	0.08	0.19	0.43	0.668	0.994
PD	IN_PVALB	NFIL3	0.16	0.12	1.31	0.189	0.895
PD	IN_SST	NFIL3	0.24	0.16	1.48	0.139	0.858
PD	IN_VIP	NFIL3	0.09	0.14	0.65	0.519	0.914
PD	Micro	NFIL3	0.50	0.25	2.03	0.0425	0.924
PD	OPC	NFIL3	0.04	0.16	0.25	0.8	0.992
PD	Oligo	NFIL3	0.23	0.14	1.71	0.0876	0.516
PD	EN_L2_3_IT	NFILZ	-0.15	0.53	-0.28	0.782	0.956
PD	Oligo	NFILZ	-0.08	0.18	-0.45	0.654	0.923
PD	Astro	NFIX	0.03	0.08	0.44	0.658	0.955
PD	EN_L2_3_IT	NFIX	0.09	0.05	1.60	0.11	0.63
PD	EN_L3_5_IT_1	NFIX	0.11	0.06	1.65	0.098	0.806
PD	EN_L3_5_IT_2	NFIX	0.14	0.08	1.86	0.0625	0.586
PD	EN_L3_5_IT_3	NFIX	0.13	0.06	2.09	0.0367	0.519
PD	EN_L5_6_NP	NFIX	-0.02	0.08	-0.21	0.835	0.999
PD	EN_L6B	NFIX	0.09	0.09	0.99	0.324	0.999
PD	EN_L6_CT	NFIX	-0.09	0.08	-1.13	0.258	0.998
PD	EN_L6_IT_1	NFIX	-0.03	0.09	-0.27	0.785	1
PD	EN_L6_IT_2	NFIX	0.04	0.22	0.19	0.846	0.997
PD	Endo	NFIX	-0.14	0.33	-0.42	0.674	0.958
PD	IN_ADARB2	NFIX	0.16	0.07	2.26	0.0239	0.881
PD	IN_LAMP5_LHX6	NFIX	0.10	0.08	1.25	0.21	1
PD	IN_LAMP5_RELN	NFIX	0.15	0.06	2.42	0.0155	0.745
PD	IN_PVALB	NFIX	0.00	0.12	0.00	0.998	1
PD	IN_PVALB_CHC	NFIX	0.27	0.34	0.80	0.422	0.928
PD	IN_SST	NFIX	0.03	0.14	0.22	0.828	0.986
PD	IN_VIP	NFIX	0.13	0.06	2.36	0.0185	0.589
PD	Micro	NFIX	-0.05	0.13	-0.37	0.708	0.983
PD	OPC	NFIX	0.02	0.06	0.27	0.784	0.992
PD	Oligo	NFIX	0.09	0.05	1.90	0.057	0.454
PD	VLMC	NFIX	0.04	0.20	0.20	0.84	0.986
PD	Adaptive	NFKB1	-1.21	0.38	-3.13	0.00172	0.127
PD	Astro	NFKB1	-0.04	0.07	-0.62	0.533	0.927
PD	EN_L2_3_IT	NFKB1	-0.03	0.04	-0.80	0.421	0.841
PD	EN_L3_5_IT_1	NFKB1	-0.11	0.07	-1.54	0.123	0.838
PD	EN_L3_5_IT_2	NFKB1	-0.02	0.06	-0.39	0.694	0.95
PD	EN_L3_5_IT_3	NFKB1	-0.02	0.06	-0.43	0.668	0.952
PD	EN_L5_6_NP	NFKB1	0.09	0.11	0.81	0.419	0.999
PD	EN_L6B	NFKB1	-0.06	0.12	-0.51	0.612	0.999
PD	EN_L6_CT	NFKB1	-0.01	0.09	-0.17	0.867	0.998
PD	EN_L6_IT_1	NFKB1	-0.10	0.10	-1.01	0.312	1
PD	EN_L6_IT_2	NFKB1	-0.12	0.13	-0.96	0.335	0.992
PD	Endo	NFKB1	-0.05	0.18	-0.30	0.766	0.973
PD	IN_ADARB2	NFKB1	-0.03	0.08	-0.40	0.689	0.976
PD	IN_LAMP5_LHX6	NFKB1	0.11	0.09	1.17	0.241	1
PD	IN_LAMP5_RELN	NFKB1	0.09	0.08	1.21	0.226	0.963
PD	IN_PVALB	NFKB1	0.03	0.05	0.56	0.578	0.971
PD	IN_PVALB_CHC	NFKB1	-0.03	0.08	-0.33	0.74	0.983
PD	IN_SST	NFKB1	-0.02	0.07	-0.25	0.805	0.982
PD	IN_VIP	NFKB1	0.05	0.06	0.84	0.4	0.887
PD	Micro	NFKB1	0.21	0.13	1.64	0.101	0.943
PD	OPC	NFKB1	-0.05	0.06	-0.84	0.4	0.956
PD	Oligo	NFKB1	0.03	0.05	0.67	0.505	0.863
PD	PC	NFKB1	0.04	0.19	0.21	0.833	0.997
PD	PVM	NFKB1	0.44	0.32	1.38	0.166	0.754
PD	SMC	NFKB1	-0.10	1.39	-0.07	0.942	0.998
PD	VLMC	NFKB1	-0.03	0.21	-0.15	0.878	0.988
PD	Astro	NFKB2	0.31	0.15	2.11	0.0352	0.54
PD	Micro	NFKB2	0.29	0.24	1.20	0.231	0.952
PD	Oligo	NFKB2	0.14	0.16	0.88	0.378	0.804
PD	Astro	NFKBIA	0.15	0.12	1.25	0.212	0.794
PD	EN_L2_3_IT	NFKBIA	0.11	0.11	1.03	0.303	0.785
PD	EN_L3_5_IT_1	NFKBIA	0.37	0.15	2.40	0.0164	0.608
PD	EN_L3_5_IT_2	NFKBIA	0.34	0.12	2.88	0.00398	0.257
PD	EN_L3_5_IT_3	NFKBIA	0.36	0.12	3.01	0.00263	0.236
PD	EN_L5_6_NP	NFKBIA	0.05	0.18	0.27	0.784	0.999
PD	EN_L6B	NFKBIA	-0.11	0.57	-0.19	0.847	0.999
PD	EN_L6_CT	NFKBIA	0.03	0.20	0.16	0.876	0.998
PD	EN_L6_IT_1	NFKBIA	0.07	0.20	0.37	0.712	1
PD	Endo	NFKBIA	-0.14	0.19	-0.75	0.455	0.91
PD	IN_LAMP5_RELN	NFKBIA	-0.03	0.19	-0.19	0.852	0.996
PD	IN_PVALB	NFKBIA	0.05	0.14	0.35	0.723	0.984
PD	IN_SST	NFKBIA	0.03	0.15	0.18	0.854	0.989
PD	IN_VIP	NFKBIA	0.10	0.13	0.75	0.453	0.901
PD	Micro	NFKBIA	0.29	0.14	2.12	0.0339	0.924
PD	OPC	NFKBIA	0.44	0.15	2.99	0.00282	0.666
PD	Oligo	NFKBIA	0.41	0.15	2.84	0.0045	0.199
PD	PC	NFKBIA	0.37	0.51	0.73	0.465	0.997
PD	Astro	NFKBIB	0.21	0.11	1.94	0.0526	0.589
PD	EN_L2_3_IT	NFKBIB	-0.18	0.10	-1.89	0.0593	0.55
PD	EN_L3_5_IT_2	NFKBIB	-0.15	0.13	-1.18	0.238	0.772
PD	EN_L3_5_IT_3	NFKBIB	-0.01	0.14	-0.07	0.948	0.994
PD	EN_L6_IT_1	NFKBIB	1.08	0.46	2.32	0.0204	1
PD	IN_PVALB	NFKBIB	-0.02	0.15	-0.12	0.907	0.993
PD	IN_VIP	NFKBIB	-0.52	0.14	-3.83	0.000127	0.227
PD	Micro	NFKBIB	-0.39	0.16	-2.46	0.014	0.849
PD	OPC	NFKBIB	-0.30	0.15	-2.08	0.0373	0.796
PD	Oligo	NFKBIB	0.12	0.07	1.83	0.067	0.479
PD	Astro	NFKBID	0.24	0.11	2.17	0.0298	0.526
PD	EN_L2_3_IT	NFKBID	-0.15	0.09	-1.56	0.119	0.641
PD	EN_L3_5_IT_1	NFKBID	-0.12	0.15	-0.80	0.424	0.955
PD	EN_L3_5_IT_2	NFKBID	-0.15	0.12	-1.24	0.216	0.763
PD	EN_L3_5_IT_3	NFKBID	-0.09	0.13	-0.67	0.501	0.915
PD	EN_L6_CT	NFKBID	0.30	0.52	0.57	0.566	0.998
PD	EN_L6_IT_1	NFKBID	-0.05	0.19	-0.25	0.801	1
PD	IN_PVALB	NFKBID	0.07	0.15	0.44	0.662	0.977
PD	IN_VIP	NFKBID	0.02	0.15	0.16	0.877	0.983
PD	Micro	NFKBID	-0.05	0.23	-0.20	0.839	0.989
PD	Oligo	NFKBID	0.07	0.18	0.38	0.706	0.935
PD	Astro	NFKBIE	-0.36	0.41	-0.87	0.383	0.882
PD	EN_L2_3_IT	NFKBIE	-0.35	0.17	-2.11	0.0353	0.499
PD	Oligo	NFKBIE	0.21	0.18	1.18	0.237	0.704
PD	Astro	NFKBIL1	-0.09	0.08	-1.13	0.26	0.824
PD	EN_L2_3_IT	NFKBIL1	-0.06	0.08	-0.79	0.431	0.847
PD	EN_L3_5_IT_1	NFKBIL1	-0.02	0.16	-0.15	0.88	0.992
PD	EN_L3_5_IT_2	NFKBIL1	-0.04	0.13	-0.34	0.733	0.962
PD	EN_L3_5_IT_3	NFKBIL1	-0.21	0.12	-1.79	0.073	0.64
PD	EN_L6_IT_1	NFKBIL1	0.47	0.46	1.02	0.307	1
PD	IN_PVALB	NFKBIL1	-0.07	0.15	-0.49	0.621	0.976
PD	IN_SST	NFKBIL1	0.22	0.16	1.32	0.186	0.87
PD	IN_VIP	NFKBIL1	-0.07	0.13	-0.52	0.602	0.933
PD	OPC	NFKBIL1	-0.15	0.13	-1.18	0.237	0.922
PD	Oligo	NFKBIL1	-0.03	0.07	-0.38	0.703	0.934
PD	Astro	NFKBIZ	0.14	0.12	1.09	0.274	0.829
PD	EN_L2_3_IT	NFKBIZ	-0.00	0.08	-0.06	0.956	0.992
PD	EN_L3_5_IT_1	NFKBIZ	-0.05	0.17	-0.29	0.772	0.984
PD	EN_L3_5_IT_2	NFKBIZ	-0.01	0.10	-0.10	0.924	0.991
PD	EN_L3_5_IT_3	NFKBIZ	0.09	0.11	0.87	0.387	0.879
PD	EN_L5_6_NP	NFKBIZ	-0.02	0.16	-0.15	0.884	0.999
PD	EN_L6B	NFKBIZ	0.19	0.19	1.02	0.308	0.999
PD	EN_L6_CT	NFKBIZ	0.02	0.17	0.13	0.894	0.998
PD	EN_L6_IT_1	NFKBIZ	0.20	0.13	1.51	0.131	1
PD	EN_L6_IT_2	NFKBIZ	-0.21	0.17	-1.26	0.209	0.992
PD	Endo	NFKBIZ	-0.27	0.24	-1.08	0.279	0.842
PD	IN_ADARB2	NFKBIZ	0.20	0.13	1.49	0.136	0.898
PD	IN_LAMP5_LHX6	NFKBIZ	-0.30	0.17	-1.78	0.0753	1
PD	IN_LAMP5_RELN	NFKBIZ	-0.08	0.12	-0.68	0.499	0.99
PD	IN_PVALB	NFKBIZ	-0.01	0.09	-0.13	0.895	0.993
PD	IN_PVALB_CHC	NFKBIZ	-0.03	0.16	-0.19	0.845	0.989
PD	IN_SST	NFKBIZ	0.02	0.11	0.20	0.838	0.987
PD	IN_VIP	NFKBIZ	0.23	0.09	2.44	0.0148	0.562
PD	Micro	NFKBIZ	0.06	0.18	0.34	0.73	0.983
PD	OPC	NFKBIZ	0.31	0.10	3.05	0.00228	0.663
PD	Oligo	NFKBIZ	0.19	0.11	1.72	0.0862	0.514
PD	PC	NFKBIZ	0.91	0.72	1.26	0.207	0.997
PD	PVM	NFKBIZ	0.48	0.41	1.19	0.236	0.801
PD	VLMC	NFKBIZ	0.50	0.33	1.50	0.134	0.757
PD	Astro	NFRKB	0.03	0.07	0.40	0.687	0.958
PD	EN_L2_3_IT	NFRKB	-0.04	0.06	-0.62	0.532	0.891
PD	EN_L3_5_IT_1	NFRKB	-0.11	0.13	-0.85	0.395	0.954
PD	EN_L3_5_IT_2	NFRKB	-0.17	0.09	-1.91	0.0561	0.568
PD	EN_L3_5_IT_3	NFRKB	-0.08	0.09	-0.85	0.398	0.885
PD	EN_L5_6_NP	NFRKB	-0.02	0.17	-0.12	0.908	0.999
PD	EN_L6B	NFRKB	-0.03	0.18	-0.19	0.846	0.999
PD	EN_L6_CT	NFRKB	0.13	0.16	0.84	0.404	0.998
PD	EN_L6_IT_1	NFRKB	-0.02	0.14	-0.16	0.875	1
PD	EN_L6_IT_2	NFRKB	0.26	0.19	1.40	0.162	0.992
PD	IN_ADARB2	NFRKB	-0.05	0.13	-0.34	0.733	0.981
PD	IN_LAMP5_LHX6	NFRKB	0.05	0.16	0.28	0.779	1
PD	IN_LAMP5_RELN	NFRKB	-0.07	0.14	-0.52	0.603	0.993
PD	IN_PVALB	NFRKB	-0.04	0.09	-0.45	0.654	0.977
PD	IN_SST	NFRKB	0.11	0.11	0.99	0.324	0.915
PD	IN_VIP	NFRKB	0.02	0.08	0.22	0.823	0.976
PD	Micro	NFRKB	-0.08	0.12	-0.72	0.471	0.97
PD	OPC	NFRKB	-0.02	0.07	-0.32	0.745	0.991
PD	Oligo	NFRKB	0.13	0.07	1.84	0.0651	0.475
PD	Astro	NFS1	0.05	0.09	0.56	0.578	0.938
PD	EN_L2_3_IT	NFS1	0.07	0.08	0.80	0.423	0.842
PD	EN_L3_5_IT_1	NFS1	0.08	0.16	0.52	0.606	0.973
PD	EN_L3_5_IT_2	NFS1	-0.10	0.13	-0.82	0.412	0.87
PD	EN_L3_5_IT_3	NFS1	0.11	0.13	0.83	0.404	0.888
PD	EN_L6B	NFS1	0.88	0.55	1.62	0.105	0.999
PD	EN_L6_CT	NFS1	0.05	0.19	0.25	0.805	0.998
PD	EN_L6_IT_1	NFS1	-0.17	0.16	-1.06	0.291	1
PD	IN_ADARB2	NFS1	0.10	0.44	0.23	0.818	0.987
PD	IN_PVALB	NFS1	0.05	0.11	0.40	0.686	0.978
PD	IN_SST	NFS1	-0.12	0.13	-0.90	0.37	0.928
PD	IN_VIP	NFS1	-0.02	0.11	-0.20	0.843	0.979
PD	OPC	NFS1	0.15	0.14	1.14	0.255	0.924
PD	Oligo	NFS1	0.02	0.08	0.20	0.84	0.968
PD	Astro	NFU1	0.00	0.06	0.04	0.966	0.997
PD	EN_L2_3_IT	NFU1	-0.03	0.04	-0.75	0.455	0.86
PD	EN_L3_5_IT_1	NFU1	-0.04	0.10	-0.44	0.657	0.977
PD	EN_L3_5_IT_2	NFU1	0.02	0.07	0.33	0.739	0.964
PD	EN_L3_5_IT_3	NFU1	-0.05	0.08	-0.60	0.549	0.93
PD	EN_L5_6_NP	NFU1	-0.04	0.14	-0.30	0.763	0.999
PD	EN_L6B	NFU1	-0.07	0.17	-0.41	0.68	0.999
PD	EN_L6_CT	NFU1	0.05	0.12	0.41	0.679	0.998
PD	EN_L6_IT_1	NFU1	0.17	0.12	1.50	0.133	1
PD	EN_L6_IT_2	NFU1	-0.30	0.19	-1.54	0.124	0.992
PD	Endo	NFU1	-0.39	0.50	-0.79	0.431	0.905
PD	IN_ADARB2	NFU1	-0.01	0.11	-0.14	0.89	0.991
PD	IN_LAMP5_LHX6	NFU1	0.09	0.13	0.70	0.483	1
PD	IN_LAMP5_RELN	NFU1	-0.04	0.10	-0.35	0.726	0.994
PD	IN_PVALB	NFU1	-0.03	0.07	-0.36	0.718	0.983
PD	IN_PVALB_CHC	NFU1	0.02	0.12	0.12	0.902	0.993
PD	IN_SST	NFU1	0.00	0.08	0.04	0.964	0.995
PD	IN_VIP	NFU1	0.05	0.07	0.68	0.494	0.908
PD	Micro	NFU1	-0.12	0.11	-1.06	0.288	0.956
PD	OPC	NFU1	0.03	0.06	0.48	0.632	0.983
PD	Oligo	NFU1	-0.06	0.05	-1.07	0.283	0.737
PD	PC	NFU1	0.47	0.44	1.06	0.291	0.997
PD	Astro	NFX1	-0.01	0.06	-0.20	0.839	0.98
PD	EN_L2_3_IT	NFX1	0.01	0.04	0.26	0.793	0.958
PD	EN_L3_5_IT_1	NFX1	0.03	0.07	0.50	0.616	0.975
PD	EN_L3_5_IT_2	NFX1	0.05	0.06	0.84	0.398	0.865
PD	EN_L3_5_IT_3	NFX1	0.02	0.06	0.31	0.758	0.972
PD	EN_L5_6_NP	NFX1	-0.02	0.09	-0.20	0.843	0.999
PD	EN_L6B	NFX1	0.08	0.09	0.84	0.403	0.999
PD	EN_L6_CT	NFX1	-0.02	0.08	-0.22	0.828	0.998
PD	EN_L6_IT_1	NFX1	0.05	0.10	0.47	0.635	1
PD	EN_L6_IT_2	NFX1	0.03	0.11	0.25	0.802	0.997
PD	Endo	NFX1	0.04	0.17	0.25	0.801	0.98
PD	IN_ADARB2	NFX1	-0.04	0.07	-0.52	0.604	0.972
PD	IN_LAMP5_LHX6	NFX1	0.11	0.09	1.32	0.188	1
PD	IN_LAMP5_RELN	NFX1	0.01	0.07	0.17	0.864	0.996
PD	IN_PVALB	NFX1	0.01	0.05	0.17	0.867	0.992
PD	IN_PVALB_CHC	NFX1	0.04	0.09	0.43	0.668	0.977
PD	IN_SST	NFX1	-0.06	0.06	-0.99	0.325	0.915
PD	IN_VIP	NFX1	-0.01	0.05	-0.19	0.848	0.979
PD	Micro	NFX1	0.05	0.07	0.73	0.465	0.97
PD	OPC	NFX1	-0.04	0.06	-0.56	0.575	0.976
PD	Oligo	NFX1	0.04	0.04	0.85	0.393	0.811
PD	PC	NFX1	-0.15	0.16	-0.93	0.353	0.997
PD	PVM	NFX1	-0.26	0.24	-1.06	0.291	0.836
PD	SMC	NFX1	-0.29	1.15	-0.25	0.805	0.998
PD	VLMC	NFX1	0.36	0.20	1.82	0.0691	0.7
PD	Astro	NFXL1	0.04	0.05	0.75	0.453	0.905
PD	EN_L2_3_IT	NFXL1	0.03	0.04	0.82	0.415	0.839
PD	EN_L3_5_IT_1	NFXL1	0.09	0.07	1.18	0.239	0.91
PD	EN_L3_5_IT_2	NFXL1	0.06	0.06	1.12	0.263	0.794
PD	EN_L3_5_IT_3	NFXL1	-0.04	0.06	-0.61	0.545	0.93
PD	EN_L5_6_NP	NFXL1	-0.01	0.10	-0.06	0.95	0.999
PD	EN_L6B	NFXL1	0.04	0.13	0.28	0.783	0.999
PD	EN_L6_CT	NFXL1	0.03	0.07	0.47	0.635	0.998
PD	EN_L6_IT_1	NFXL1	0.02	0.08	0.26	0.798	1
PD	EN_L6_IT_2	NFXL1	-0.01	0.11	-0.05	0.96	0.999
PD	Endo	NFXL1	0.44	0.46	0.98	0.329	0.864
PD	IN_ADARB2	NFXL1	-0.05	0.09	-0.59	0.554	0.972
PD	IN_LAMP5_LHX6	NFXL1	0.07	0.10	0.71	0.479	1
PD	IN_LAMP5_RELN	NFXL1	0.05	0.08	0.62	0.537	0.991
PD	IN_PVALB	NFXL1	-0.01	0.06	-0.23	0.817	0.988
PD	IN_PVALB_CHC	NFXL1	0.01	0.09	0.13	0.893	0.993
PD	IN_SST	NFXL1	0.05	0.07	0.77	0.44	0.939
PD	IN_VIP	NFXL1	-0.01	0.05	-0.21	0.831	0.976
PD	Micro	NFXL1	-0.01	0.09	-0.16	0.875	0.991
PD	OPC	NFXL1	0.05	0.05	0.95	0.34	0.947
PD	Oligo	NFXL1	0.08	0.04	1.68	0.0923	0.522
PD	PC	NFXL1	0.05	0.41	0.13	0.898	0.997
PD	VLMC	NFXL1	0.07	0.20	0.36	0.716	0.969
PD	Astro	NFYA	0.04	0.08	0.56	0.574	0.937
PD	EN_L2_3_IT	NFYA	-0.09	0.07	-1.21	0.227	0.742
PD	EN_L3_5_IT_1	NFYA	-0.09	0.15	-0.64	0.521	0.96
PD	EN_L3_5_IT_2	NFYA	-0.02	0.12	-0.16	0.876	0.984
PD	EN_L3_5_IT_3	NFYA	0.05	0.12	0.41	0.685	0.955
PD	EN_L6B	NFYA	1.34	0.58	2.33	0.02	0.978
PD	EN_L6_CT	NFYA	0.17	0.19	0.88	0.379	0.998
PD	EN_L6_IT_1	NFYA	0.14	0.18	0.77	0.439	1
PD	Endo	NFYA	-0.08	0.34	-0.24	0.808	0.982
PD	IN_ADARB2	NFYA	0.07	0.16	0.42	0.677	0.975
PD	IN_LAMP5_RELN	NFYA	0.07	0.17	0.43	0.668	0.994
PD	IN_PVALB	NFYA	-0.01	0.09	-0.13	0.894	0.993
PD	IN_SST	NFYA	0.00	0.14	0.04	0.971	0.995
PD	IN_VIP	NFYA	-0.01	0.11	-0.06	0.95	0.995
PD	Micro	NFYA	0.23	0.13	1.77	0.0762	0.939
PD	OPC	NFYA	-0.18	0.10	-1.78	0.0758	0.844
PD	Oligo	NFYA	0.07	0.06	1.14	0.256	0.717
PD	PC	NFYA	-0.26	0.61	-0.43	0.668	0.997
PD	Astro	NFYB	0.03	0.08	0.41	0.683	0.958
PD	EN_L2_3_IT	NFYB	-0.03	0.08	-0.42	0.674	0.933
PD	EN_L3_5_IT_1	NFYB	0.09	0.11	0.83	0.405	0.955
PD	EN_L3_5_IT_2	NFYB	0.05	0.09	0.55	0.585	0.926
PD	EN_L3_5_IT_3	NFYB	0.03	0.10	0.34	0.736	0.966
PD	EN_L5_6_NP	NFYB	-0.09	0.15	-0.61	0.542	0.999
PD	EN_L6B	NFYB	-0.10	0.17	-0.62	0.533	0.999
PD	EN_L6_CT	NFYB	-0.05	0.13	-0.34	0.733	0.998
PD	EN_L6_IT_1	NFYB	-0.08	0.16	-0.54	0.589	1
PD	EN_L6_IT_2	NFYB	0.18	0.19	0.92	0.359	0.992
PD	IN_ADARB2	NFYB	-0.04	0.12	-0.33	0.743	0.982
PD	IN_LAMP5_LHX6	NFYB	-0.08	0.14	-0.56	0.576	1
PD	IN_LAMP5_RELN	NFYB	-0.01	0.11	-0.05	0.961	0.998
PD	IN_PVALB	NFYB	0.10	0.09	1.18	0.238	0.917
PD	IN_PVALB_CHC	NFYB	0.11	0.16	0.72	0.471	0.947
PD	IN_SST	NFYB	0.08	0.09	0.96	0.339	0.917
PD	IN_VIP	NFYB	-0.07	0.07	-0.89	0.371	0.88
PD	Micro	NFYB	-0.10	0.13	-0.72	0.471	0.97
PD	OPC	NFYB	-0.10	0.08	-1.24	0.216	0.92
PD	Oligo	NFYB	0.02	0.06	0.39	0.695	0.932
PD	Astro	NFYC	0.02	0.06	0.31	0.759	0.972
PD	EN_L2_3_IT	NFYC	-0.01	0.05	-0.22	0.823	0.965
PD	EN_L3_5_IT_1	NFYC	0.01	0.09	0.10	0.921	0.994
PD	EN_L3_5_IT_2	NFYC	-0.03	0.06	-0.41	0.68	0.947
PD	EN_L3_5_IT_3	NFYC	-0.11	0.06	-1.76	0.0778	0.65
PD	EN_L5_6_NP	NFYC	-0.17	0.11	-1.62	0.104	0.999
PD	EN_L6B	NFYC	-0.04	0.12	-0.37	0.709	0.999
PD	EN_L6_CT	NFYC	-0.06	0.11	-0.54	0.593	0.998
PD	EN_L6_IT_1	NFYC	0.06	0.10	0.57	0.571	1
PD	EN_L6_IT_2	NFYC	-0.15	0.14	-1.08	0.281	0.992
PD	Endo	NFYC	0.09	0.19	0.50	0.617	0.952
PD	IN_ADARB2	NFYC	0.16	0.08	2.01	0.0439	0.881
PD	IN_LAMP5_LHX6	NFYC	0.05	0.11	0.43	0.668	1
PD	IN_LAMP5_RELN	NFYC	0.03	0.08	0.41	0.684	0.994
PD	IN_PVALB	NFYC	0.03	0.06	0.50	0.62	0.976
PD	IN_PVALB_CHC	NFYC	-0.15	0.09	-1.63	0.104	0.768
PD	IN_SST	NFYC	-0.02	0.07	-0.33	0.741	0.975
PD	IN_VIP	NFYC	0.02	0.06	0.37	0.71	0.959
PD	Micro	NFYC	0.02	0.09	0.27	0.791	0.989
PD	OPC	NFYC	-0.09	0.07	-1.29	0.198	0.914
PD	Oligo	NFYC	0.02	0.05	0.54	0.592	0.906
PD	PC	NFYC	-0.07	0.17	-0.42	0.675	0.997
PD	PVM	NFYC	-0.56	0.71	-0.78	0.433	0.903
PD	VLMC	NFYC	-0.04	0.22	-0.18	0.854	0.988
PD	EN_L2_3_IT	NGB	0.06	0.23	0.26	0.793	0.958
PD	EN_L3_5_IT_1	NGB	0.19	0.14	1.34	0.179	0.88
PD	EN_L3_5_IT_2	NGB	0.28	0.15	1.87	0.062	0.585
PD	EN_L3_5_IT_3	NGB	0.46	0.32	1.43	0.152	0.733
PD	IN_VIP	NGB	0.25	0.19	1.28	0.202	0.817
PD	Oligo	NGB	-0.19	0.38	-0.51	0.61	0.908
PD	Astro	NGDN	-0.07	0.07	-1.00	0.317	0.852
PD	EN_L2_3_IT	NGDN	0.07	0.07	0.98	0.326	0.794
PD	EN_L3_5_IT_1	NGDN	-0.02	0.13	-0.19	0.853	0.992
PD	EN_L3_5_IT_2	NGDN	0.07	0.09	0.76	0.445	0.88
PD	EN_L3_5_IT_3	NGDN	-0.07	0.10	-0.70	0.483	0.913
PD	EN_L5_6_NP	NGDN	-0.10	0.17	-0.57	0.568	0.999
PD	EN_L6B	NGDN	0.37	0.22	1.69	0.0911	0.999
PD	EN_L6_CT	NGDN	0.16	0.17	0.94	0.349	0.998
PD	EN_L6_IT_1	NGDN	0.09	0.15	0.64	0.52	1
PD	EN_L6_IT_2	NGDN	0.21	0.22	0.93	0.355	0.992
PD	Endo	NGDN	-0.50	0.47	-1.07	0.287	0.847
PD	IN_ADARB2	NGDN	0.25	0.13	1.88	0.0603	0.881
PD	IN_LAMP5_LHX6	NGDN	0.10	0.17	0.59	0.554	1
PD	IN_LAMP5_RELN	NGDN	-0.08	0.12	-0.63	0.526	0.991
PD	IN_PVALB	NGDN	-0.12	0.09	-1.25	0.211	0.912
PD	IN_SST	NGDN	-0.02	0.12	-0.15	0.881	0.991
PD	IN_VIP	NGDN	0.14	0.09	1.62	0.105	0.745
PD	Micro	NGDN	0.24	0.14	1.64	0.1	0.943
PD	OPC	NGDN	-0.13	0.09	-1.45	0.146	0.899
PD	Oligo	NGDN	0.14	0.06	2.43	0.0149	0.306
PD	Astro	NGEF	0.13	0.09	1.43	0.154	0.735
PD	EN_L2_3_IT	NGEF	-0.00	0.05	-0.09	0.932	0.987
PD	EN_L3_5_IT_1	NGEF	0.01	0.07	0.12	0.905	0.992
PD	EN_L3_5_IT_2	NGEF	-0.19	0.08	-2.42	0.0154	0.409
PD	EN_L3_5_IT_3	NGEF	-0.09	0.07	-1.40	0.161	0.741
PD	EN_L5_6_NP	NGEF	-0.04	0.15	-0.29	0.773	0.999
PD	EN_L6B	NGEF	0.02	0.10	0.24	0.807	0.999
PD	EN_L6_CT	NGEF	-0.06	0.08	-0.72	0.47	0.998
PD	EN_L6_IT_1	NGEF	-0.03	0.08	-0.35	0.73	1
PD	EN_L6_IT_2	NGEF	-0.03	0.15	-0.19	0.852	0.997
PD	IN_ADARB2	NGEF	0.06	0.11	0.53	0.597	0.972
PD	IN_LAMP5_LHX6	NGEF	0.02	0.13	0.17	0.867	1
PD	IN_LAMP5_RELN	NGEF	-0.01	0.10	-0.12	0.901	0.998
PD	IN_PVALB	NGEF	0.10	0.12	0.80	0.426	0.949
PD	IN_SST	NGEF	0.05	0.14	0.31	0.753	0.977
PD	IN_VIP	NGEF	0.07	0.09	0.81	0.415	0.892
PD	Micro	NGEF	0.11	0.16	0.64	0.52	0.972
PD	OPC	NGEF	-0.28	0.12	-2.40	0.0162	0.748
PD	Oligo	NGEF	-0.07	0.10	-0.72	0.469	0.845
PD	Astro	NGF	-0.29	0.30	-0.96	0.335	0.862
PD	EN_L2_3_IT	NGF	-0.41	0.40	-1.03	0.302	0.784
PD	EN_L3_5_IT_3	NGF	-0.94	0.58	-1.63	0.103	0.68
PD	EN_L6_CT	NGF	0.31	0.36	0.86	0.39	0.998
PD	IN_ADARB2	NGF	-0.06	0.17	-0.32	0.745	0.982
PD	IN_LAMP5_LHX6	NGF	-0.24	0.17	-1.36	0.173	1
PD	IN_LAMP5_RELN	NGF	-0.02	0.19	-0.11	0.915	0.998
PD	IN_PVALB	NGF	-0.00	0.10	-0.00	0.999	1
PD	IN_PVALB_CHC	NGF	0.12	0.19	0.65	0.515	0.957
PD	IN_SST	NGF	0.13	0.15	0.84	0.399	0.93
PD	IN_VIP	NGF	-0.02	0.11	-0.21	0.832	0.976
PD	OPC	NGF	-0.00	0.10	-0.04	0.965	0.998
PD	Oligo	NGF	-0.21	0.30	-0.70	0.483	0.853
PD	VLMC	NGF	0.27	0.28	0.95	0.342	0.883
PD	Oligo	NGFR	0.59	0.23	2.54	0.011	0.273
PD	Adaptive	NGLY1	-0.39	0.34	-1.16	0.248	0.801
PD	Astro	NGLY1	-0.08	0.07	-1.10	0.27	0.826
PD	EN_L2_3_IT	NGLY1	-0.01	0.04	-0.13	0.898	0.981
PD	EN_L3_5_IT_1	NGLY1	-0.06	0.06	-0.95	0.344	0.945
PD	EN_L3_5_IT_2	NGLY1	0.08	0.05	1.43	0.153	0.719
PD	EN_L3_5_IT_3	NGLY1	-0.04	0.06	-0.70	0.483	0.913
PD	EN_L5_6_NP	NGLY1	-0.01	0.08	-0.11	0.912	0.999
PD	EN_L6B	NGLY1	-0.15	0.13	-1.20	0.231	0.999
PD	EN_L6_CT	NGLY1	0.09	0.08	1.20	0.231	0.998
PD	EN_L6_IT_1	NGLY1	-0.01	0.09	-0.09	0.927	1
PD	EN_L6_IT_2	NGLY1	0.02	0.11	0.15	0.878	0.997
PD	Endo	NGLY1	0.31	0.16	1.89	0.0584	0.583
PD	IN_ADARB2	NGLY1	-0.01	0.08	-0.10	0.919	0.993
PD	IN_LAMP5_LHX6	NGLY1	-0.15	0.10	-1.51	0.13	1
PD	IN_LAMP5_RELN	NGLY1	0.01	0.09	0.11	0.914	0.998
PD	IN_PVALB	NGLY1	-0.07	0.05	-1.33	0.182	0.891
PD	IN_PVALB_CHC	NGLY1	-0.23	0.09	-2.46	0.014	0.478
PD	IN_SST	NGLY1	-0.03	0.08	-0.43	0.668	0.968
PD	IN_VIP	NGLY1	0.05	0.05	0.88	0.381	0.882
PD	Micro	NGLY1	0.04	0.08	0.53	0.593	0.977
PD	OPC	NGLY1	-0.08	0.06	-1.37	0.172	0.906
PD	Oligo	NGLY1	-0.02	0.04	-0.38	0.702	0.934
PD	PC	NGLY1	0.02	0.35	0.07	0.947	0.997
PD	PVM	NGLY1	0.41	0.26	1.56	0.118	0.697
PD	VLMC	NGLY1	0.13	0.23	0.57	0.57	0.957
PD	EN_L2_3_IT	NHEJ1	0.17	0.16	1.04	0.298	0.783
PD	Oligo	NHEJ1	0.33	0.17	1.95	0.0512	0.439
PD	EN_L2_3_IT	NHLH2	1.09	0.62	1.75	0.0804	0.59
PD	EN_L3_5_IT_3	NHLH2	0.00	0.22	0.00	0.999	1
PD	Oligo	NHLH2	-0.17	0.11	-1.60	0.11	0.551
PD	EN_L2_3_IT	NHLRC1	0.16	0.14	1.12	0.262	0.761
PD	Oligo	NHLRC1	0.02	0.13	0.18	0.861	0.973
PD	Astro	NHLRC2	0.03	0.05	0.55	0.581	0.939
PD	EN_L2_3_IT	NHLRC2	0.02	0.04	0.37	0.711	0.941
PD	EN_L3_5_IT_1	NHLRC2	0.12	0.07	1.78	0.0748	0.789
PD	EN_L3_5_IT_2	NHLRC2	0.06	0.05	1.23	0.22	0.764
PD	EN_L3_5_IT_3	NHLRC2	-0.07	0.05	-1.34	0.179	0.761
PD	EN_L5_6_NP	NHLRC2	0.09	0.10	0.87	0.384	0.999
PD	EN_L6B	NHLRC2	0.01	0.12	0.09	0.93	0.999
PD	EN_L6_CT	NHLRC2	-0.04	0.08	-0.47	0.639	0.998
PD	EN_L6_IT_1	NHLRC2	0.06	0.09	0.70	0.484	1
PD	EN_L6_IT_2	NHLRC2	0.04	0.10	0.41	0.683	0.994
PD	Endo	NHLRC2	-0.10	0.14	-0.72	0.473	0.914
PD	IN_ADARB2	NHLRC2	0.06	0.08	0.80	0.421	0.96
PD	IN_LAMP5_LHX6	NHLRC2	-0.05	0.08	-0.56	0.575	1
PD	IN_LAMP5_RELN	NHLRC2	0.05	0.07	0.65	0.519	0.991
PD	IN_PVALB	NHLRC2	0.02	0.06	0.37	0.715	0.983
PD	IN_PVALB_CHC	NHLRC2	-0.00	0.10	-0.02	0.987	0.999
PD	IN_SST	NHLRC2	0.01	0.07	0.17	0.864	0.99
PD	IN_VIP	NHLRC2	-0.03	0.06	-0.48	0.628	0.938
PD	Micro	NHLRC2	-0.07	0.08	-0.85	0.395	0.97
PD	OPC	NHLRC2	0.07	0.04	1.50	0.133	0.891
PD	Oligo	NHLRC2	0.04	0.04	1.12	0.262	0.722
PD	PC	NHLRC2	0.13	0.16	0.77	0.443	0.997
PD	PVM	NHLRC2	0.26	0.22	1.22	0.224	0.791
PD	VLMC	NHLRC2	0.33	0.19	1.74	0.081	0.718
PD	Astro	NHLRC3	-0.02	0.07	-0.34	0.737	0.968
PD	EN_L2_3_IT	NHLRC3	-0.06	0.05	-1.18	0.238	0.748
PD	EN_L3_5_IT_1	NHLRC3	0.05	0.09	0.62	0.534	0.961
PD	EN_L3_5_IT_2	NHLRC3	0.02	0.07	0.28	0.777	0.97
PD	EN_L3_5_IT_3	NHLRC3	-0.03	0.07	-0.34	0.735	0.966
PD	EN_L5_6_NP	NHLRC3	-0.01	0.11	-0.08	0.94	0.999
PD	EN_L6B	NHLRC3	-0.03	0.13	-0.24	0.809	0.999
PD	EN_L6_CT	NHLRC3	0.08	0.10	0.74	0.457	0.998
PD	EN_L6_IT_1	NHLRC3	0.03	0.11	0.30	0.767	1
PD	EN_L6_IT_2	NHLRC3	-0.24	0.14	-1.70	0.0901	0.982
PD	Endo	NHLRC3	-0.31	0.36	-0.87	0.382	0.889
PD	IN_ADARB2	NHLRC3	-0.03	0.08	-0.41	0.682	0.975
PD	IN_LAMP5_LHX6	NHLRC3	-0.07	0.10	-0.73	0.466	1
PD	IN_LAMP5_RELN	NHLRC3	0.05	0.08	0.67	0.501	0.99
PD	IN_PVALB	NHLRC3	0.01	0.07	0.19	0.849	0.991
PD	IN_PVALB_CHC	NHLRC3	-0.02	0.10	-0.24	0.809	0.986
PD	IN_SST	NHLRC3	-0.07	0.17	-0.38	0.702	0.972
PD	IN_VIP	NHLRC3	-0.07	0.06	-1.09	0.274	0.847
PD	Micro	NHLRC3	-0.16	0.09	-1.79	0.0741	0.939
PD	OPC	NHLRC3	-0.10	0.06	-1.52	0.129	0.891
PD	Oligo	NHLRC3	-0.12	0.08	-1.52	0.13	0.583
PD	PVM	NHLRC3	0.11	1.01	0.11	0.911	0.985
PD	Astro	NHP2	-0.07	0.10	-0.68	0.498	0.92
PD	EN_L2_3_IT	NHP2	0.02	0.09	0.23	0.822	0.964
PD	EN_L3_5_IT_1	NHP2	-0.10	0.14	-0.72	0.472	0.955
PD	EN_L3_5_IT_2	NHP2	0.16	0.10	1.57	0.116	0.681
PD	EN_L3_5_IT_3	NHP2	-0.07	0.10	-0.68	0.496	0.915
PD	EN_L6B	NHP2	0.25	0.62	0.41	0.682	0.999
PD	EN_L6_CT	NHP2	0.13	0.59	0.22	0.825	0.998
PD	EN_L6_IT_1	NHP2	-0.06	0.17	-0.34	0.731	1
PD	IN_ADARB2	NHP2	-0.02	0.15	-0.16	0.873	0.99
PD	IN_LAMP5_RELN	NHP2	0.34	0.16	2.19	0.0284	0.77
PD	IN_PVALB	NHP2	0.08	0.12	0.66	0.512	0.964
PD	IN_SST	NHP2	-0.16	0.13	-1.19	0.233	0.877
PD	IN_VIP	NHP2	-0.07	0.10	-0.65	0.515	0.913
PD	Micro	NHP2	0.10	0.18	0.54	0.586	0.977
PD	OPC	NHP2	0.08	0.11	0.77	0.44	0.959
PD	Oligo	NHP2	-0.00	0.06	-0.05	0.958	0.991
PD	Astro	NHS	0.19	0.12	1.60	0.109	0.681
PD	EN_L2_3_IT	NHS	0.07	0.07	0.92	0.357	0.808
PD	EN_L3_5_IT_1	NHS	-0.07	0.15	-0.48	0.629	0.976
PD	EN_L3_5_IT_2	NHS	0.01	0.08	0.11	0.911	0.989
PD	EN_L3_5_IT_3	NHS	-0.20	0.09	-2.15	0.0315	0.492
PD	EN_L5_6_NP	NHS	-0.09	0.12	-0.74	0.459	0.999
PD	EN_L6B	NHS	0.22	0.20	1.08	0.279	0.999
PD	EN_L6_CT	NHS	0.04	0.16	0.23	0.816	0.998
PD	EN_L6_IT_1	NHS	-0.00	0.17	-0.03	0.979	1
PD	EN_L6_IT_2	NHS	0.02	0.15	0.14	0.885	0.997
PD	Endo	NHS	-0.16	0.25	-0.65	0.515	0.927
PD	IN_ADARB2	NHS	-0.01	0.07	-0.23	0.821	0.987
PD	IN_LAMP5_LHX6	NHS	-0.06	0.08	-0.74	0.46	1
PD	IN_LAMP5_RELN	NHS	-0.08	0.07	-1.10	0.271	0.969
PD	IN_PVALB	NHS	0.02	0.05	0.37	0.71	0.982
PD	IN_PVALB_CHC	NHS	-0.12	0.07	-1.84	0.0651	0.689
PD	IN_SST	NHS	-0.10	0.06	-1.85	0.0647	0.786
PD	IN_VIP	NHS	0.01	0.05	0.27	0.791	0.97
PD	Micro	NHS	0.08	0.21	0.37	0.709	0.983
PD	OPC	NHS	-0.00	0.12	-0.01	0.99	0.999
PD	Oligo	NHS	0.06	0.09	0.63	0.526	0.874
PD	PC	NHS	0.31	0.16	1.87	0.0614	0.997
PD	SMC	NHS	-0.39	0.42	-0.91	0.362	0.998
PD	VLMC	NHS	0.49	0.26	1.85	0.0639	0.685
PD	Astro	NHSL1	-0.14	0.08	-1.74	0.081	0.64
PD	EN_L2_3_IT	NHSL1	-0.03	0.09	-0.34	0.731	0.946
PD	EN_L3_5_IT_1	NHSL1	-0.06	0.16	-0.41	0.685	0.979
PD	EN_L3_5_IT_2	NHSL1	0.11	0.15	0.78	0.438	0.878
PD	EN_L3_5_IT_3	NHSL1	-0.07	0.15	-0.43	0.667	0.952
PD	EN_L6B	NHSL1	0.21	0.26	0.81	0.42	0.999
PD	EN_L6_CT	NHSL1	-0.11	0.20	-0.57	0.568	0.998
PD	EN_L6_IT_1	NHSL1	-0.10	0.17	-0.60	0.552	1
PD	EN_L6_IT_2	NHSL1	0.46	0.49	0.95	0.344	0.992
PD	Endo	NHSL1	0.44	0.21	2.13	0.033	0.495
PD	IN_LAMP5_RELN	NHSL1	0.02	0.37	0.05	0.959	0.998
PD	IN_PVALB	NHSL1	-0.05	0.14	-0.35	0.729	0.984
PD	IN_SST	NHSL1	0.17	0.18	0.94	0.348	0.919
PD	IN_VIP	NHSL1	0.08	0.14	0.54	0.592	0.932
PD	Micro	NHSL1	-0.18	0.18	-0.99	0.324	0.964
PD	OPC	NHSL1	-0.17	0.10	-1.81	0.0705	0.838
PD	Oligo	NHSL1	0.04	0.10	0.43	0.667	0.926
PD	PC	NHSL1	-0.48	0.20	-2.46	0.0139	0.997
PD	PVM	NHSL1	-0.26	0.28	-0.92	0.355	0.87
PD	VLMC	NHSL1	0.32	0.21	1.53	0.127	0.757
PD	Astro	NHSL2	0.23	0.14	1.70	0.0884	0.656
PD	EN_L2_3_IT	NHSL2	0.02	0.12	0.17	0.865	0.972
PD	EN_L3_5_IT_1	NHSL2	-0.00	0.21	-0.02	0.985	0.998
PD	EN_L3_5_IT_2	NHSL2	-0.01	0.19	-0.06	0.952	0.995
PD	EN_L3_5_IT_3	NHSL2	0.13	0.16	0.83	0.407	0.89
PD	EN_L5_6_NP	NHSL2	-0.05	0.12	-0.39	0.696	0.999
PD	EN_L6B	NHSL2	0.00	0.23	0.02	0.984	0.999
PD	EN_L6_CT	NHSL2	0.31	0.19	1.63	0.102	0.998
PD	EN_L6_IT_1	NHSL2	0.03	0.17	0.16	0.869	1
PD	EN_L6_IT_2	NHSL2	-0.12	0.16	-0.77	0.444	0.992
PD	Endo	NHSL2	-0.14	0.27	-0.51	0.613	0.951
PD	IN_ADARB2	NHSL2	0.12	0.13	0.89	0.371	0.953
PD	IN_LAMP5_LHX6	NHSL2	0.05	0.16	0.30	0.766	1
PD	IN_LAMP5_RELN	NHSL2	0.01	0.13	0.11	0.913	0.998
PD	IN_PVALB	NHSL2	0.03	0.12	0.22	0.822	0.989
PD	IN_SST	NHSL2	-0.01	0.10	-0.06	0.955	0.994
PD	IN_VIP	NHSL2	0.01	0.09	0.08	0.94	0.993
PD	OPC	NHSL2	0.24	0.14	1.67	0.0947	0.87
PD	Oligo	NHSL2	-0.08	0.09	-0.91	0.361	0.795
PD	PC	NHSL2	-0.22	0.22	-1.02	0.31	0.997
PD	VLMC	NHSL2	0.49	0.21	2.28	0.0224	0.591
PD	Adaptive	NIBAN1	0.61	0.66	0.92	0.359	0.874
PD	Astro	NIBAN1	-0.27	0.29	-0.93	0.355	0.87
PD	EN_L2_3_IT	NIBAN1	0.09	0.14	0.68	0.497	0.878
PD	EN_L3_5_IT_2	NIBAN1	0.15	0.37	0.41	0.678	0.947
PD	EN_L3_5_IT_3	NIBAN1	-0.00	0.19	-0.01	0.989	0.999
PD	IN_PVALB	NIBAN1	-0.39	0.19	-2.02	0.0433	0.759
PD	IN_PVALB_CHC	NIBAN1	-0.53	0.25	-2.13	0.0328	0.598
PD	IN_SST	NIBAN1	-0.07	0.23	-0.32	0.747	0.976
PD	Micro	NIBAN1	0.30	0.23	1.28	0.202	0.949
PD	Oligo	NIBAN1	-0.05	0.12	-0.42	0.678	0.929
PD	PC	NIBAN1	-0.47	0.29	-1.60	0.109	0.997
PD	SMC	NIBAN1	-0.65	0.45	-1.42	0.155	0.998
PD	VLMC	NIBAN1	0.02	0.45	0.05	0.957	0.997
PD	Astro	NIBAN2	0.11	0.11	1.02	0.31	0.848
PD	EN_L2_3_IT	NIBAN2	-0.08	0.10	-0.82	0.41	0.836
PD	EN_L3_5_IT_1	NIBAN2	-0.29	0.16	-1.86	0.0622	0.77
PD	EN_L3_5_IT_2	NIBAN2	0.24	0.15	1.62	0.106	0.665
PD	EN_L3_5_IT_3	NIBAN2	0.42	0.18	2.37	0.0176	0.419
PD	EN_L6_IT_1	NIBAN2	0.32	0.48	0.66	0.51	1
PD	EN_L6_IT_2	NIBAN2	-0.05	0.24	-0.22	0.827	0.997
PD	Endo	NIBAN2	-0.72	0.38	-1.90	0.0575	0.58
PD	IN_VIP	NIBAN2	-0.14	0.14	-1.00	0.319	0.865
PD	OPC	NIBAN2	-0.18	0.19	-0.98	0.327	0.944
PD	Oligo	NIBAN2	0.12	0.15	0.82	0.414	0.822
PD	PC	NIBAN2	-0.40	0.33	-1.21	0.227	0.997
PD	VLMC	NIBAN2	0.86	0.31	2.77	0.00555	0.446
PD	Astro	NIBAN3	0.24	0.15	1.67	0.0939	0.659
PD	EN_L2_3_IT	NIBAN3	-0.03	0.13	-0.27	0.785	0.956
PD	EN_L3_5_IT_1	NIBAN3	-0.13	0.18	-0.73	0.466	0.955
PD	EN_L3_5_IT_2	NIBAN3	-0.15	0.14	-1.02	0.306	0.817
PD	EN_L3_5_IT_3	NIBAN3	0.08	0.13	0.57	0.565	0.935
PD	EN_L6_IT_1	NIBAN3	0.64	0.37	1.72	0.0849	1
PD	IN_LAMP5_RELN	NIBAN3	-0.29	0.22	-1.34	0.179	0.951
PD	IN_PVALB	NIBAN3	-0.04	0.14	-0.32	0.752	0.984
PD	IN_SST	NIBAN3	0.24	0.18	1.31	0.189	0.87
PD	IN_VIP	NIBAN3	-0.15	0.16	-0.99	0.321	0.865
PD	Oligo	NIBAN3	0.21	0.11	1.86	0.0633	0.471
PD	Astro	NID1	-0.04	0.10	-0.37	0.712	0.963
PD	EN_L2_3_IT	NID1	0.04	0.13	0.28	0.779	0.956
PD	EN_L3_5_IT_2	NID1	0.53	0.32	1.63	0.103	0.659
PD	Endo	NID1	0.15	0.47	0.31	0.757	0.972
PD	IN_ADARB2	NID1	0.02	0.15	0.10	0.92	0.993
PD	IN_PVALB	NID1	-0.22	0.17	-1.26	0.209	0.912
PD	IN_VIP	NID1	-0.09	0.11	-0.79	0.428	0.895
PD	OPC	NID1	0.24	0.11	2.26	0.0236	0.76
PD	Oligo	NID1	0.15	0.14	1.08	0.278	0.735
PD	PC	NID1	0.21	0.17	1.26	0.209	0.997
PD	SMC	NID1	0.08	0.52	0.15	0.881	0.998
PD	VLMC	NID1	0.51	0.22	2.30	0.0217	0.591
PD	Astro	NID2	0.02	0.38	0.05	0.958	0.996
PD	EN_L2_3_IT	NID2	-0.06	0.15	-0.38	0.701	0.939
PD	EN_L3_5_IT_2	NID2	0.26	0.13	1.91	0.056	0.567
PD	EN_L6_IT_1	NID2	0.66	0.42	1.56	0.119	1
PD	EN_L6_IT_2	NID2	0.27	0.27	0.98	0.327	0.992
PD	IN_ADARB2	NID2	0.21	0.19	1.07	0.285	0.927
PD	IN_SST	NID2	0.14	0.19	0.76	0.45	0.94
PD	IN_VIP	NID2	0.08	0.16	0.48	0.628	0.938
PD	OPC	NID2	-0.02	0.27	-0.06	0.949	0.997
PD	Oligo	NID2	-0.36	0.13	-2.83	0.00459	0.199
PD	PC	NID2	0.08	0.43	0.18	0.856	0.997
PD	VLMC	NID2	-0.04	0.22	-0.19	0.847	0.987
PD	Astro	NIF3L1	0.01	0.10	0.11	0.91	0.988
PD	EN_L2_3_IT	NIF3L1	0.09	0.07	1.17	0.241	0.75
PD	EN_L3_5_IT_1	NIF3L1	-0.03	0.13	-0.21	0.837	0.991
PD	EN_L3_5_IT_2	NIF3L1	0.11	0.10	1.08	0.282	0.806
PD	EN_L3_5_IT_3	NIF3L1	0.11	0.11	1.00	0.316	0.852
PD	EN_L6B	NIF3L1	-0.18	0.72	-0.25	0.805	0.999
PD	EN_L6_CT	NIF3L1	0.41	0.38	1.07	0.285	0.998
PD	EN_L6_IT_1	NIF3L1	0.19	0.17	1.15	0.25	1
PD	EN_L6_IT_2	NIF3L1	0.32	0.44	0.72	0.471	0.992
PD	IN_LAMP5_RELN	NIF3L1	-0.42	0.16	-2.61	0.00913	0.715
PD	IN_PVALB	NIF3L1	0.08	0.11	0.74	0.461	0.952
PD	IN_SST	NIF3L1	0.19	0.13	1.46	0.146	0.859
PD	IN_VIP	NIF3L1	-0.05	0.12	-0.37	0.712	0.959
PD	Micro	NIF3L1	0.05	0.16	0.32	0.751	0.985
PD	OPC	NIF3L1	0.25	0.13	1.87	0.0609	0.834
PD	Oligo	NIF3L1	0.19	0.07	2.93	0.00343	0.181
PD	Astro	NIFK	-0.10	0.10	-1.01	0.313	0.851
PD	EN_L2_3_IT	NIFK	-0.07	0.07	-1.00	0.316	0.79
PD	EN_L3_5_IT_1	NIFK	-0.07	0.12	-0.59	0.556	0.965
PD	EN_L3_5_IT_2	NIFK	0.13	0.10	1.33	0.184	0.741
PD	EN_L3_5_IT_3	NIFK	0.08	0.10	0.78	0.437	0.899
PD	EN_L5_6_NP	NIFK	-0.44	0.56	-0.77	0.44	0.999
PD	EN_L6B	NIFK	0.02	0.56	0.03	0.975	0.999
PD	EN_L6_CT	NIFK	0.18	0.17	1.05	0.295	0.998
PD	EN_L6_IT_1	NIFK	-0.26	0.16	-1.64	0.101	1
PD	EN_L6_IT_2	NIFK	-0.92	0.50	-1.84	0.0655	0.922
PD	IN_ADARB2	NIFK	0.03	0.14	0.18	0.859	0.99
PD	IN_LAMP5_RELN	NIFK	0.07	0.15	0.45	0.65	0.993
PD	IN_PVALB	NIFK	-0.02	0.11	-0.15	0.884	0.993
PD	IN_SST	NIFK	0.02	0.12	0.17	0.868	0.99
PD	IN_VIP	NIFK	-0.10	0.09	-1.12	0.263	0.843
PD	Micro	NIFK	0.04	0.15	0.30	0.767	0.988
PD	OPC	NIFK	-0.12	0.09	-1.35	0.176	0.908
PD	Oligo	NIFK	0.02	0.06	0.36	0.721	0.941
PD	Astro	NIM1K	-0.09	0.08	-1.10	0.27	0.826
PD	EN_L2_3_IT	NIM1K	-0.05	0.05	-0.95	0.344	0.801
PD	EN_L3_5_IT_1	NIM1K	-0.02	0.07	-0.32	0.748	0.984
PD	EN_L3_5_IT_2	NIM1K	-0.03	0.06	-0.47	0.639	0.939
PD	EN_L3_5_IT_3	NIM1K	0.03	0.07	0.48	0.629	0.944
PD	EN_L5_6_NP	NIM1K	-0.15	0.11	-1.37	0.169	0.999
PD	EN_L6B	NIM1K	-0.01	0.12	-0.06	0.949	0.999
PD	EN_L6_CT	NIM1K	0.02	0.09	0.26	0.794	0.998
PD	EN_L6_IT_1	NIM1K	0.10	0.10	0.99	0.323	1
PD	EN_L6_IT_2	NIM1K	-0.01	0.12	-0.05	0.96	0.999
PD	IN_ADARB2	NIM1K	-0.00	0.09	-0.03	0.979	0.996
PD	IN_LAMP5_LHX6	NIM1K	-0.09	0.12	-0.73	0.465	1
PD	IN_LAMP5_RELN	NIM1K	0.01	0.09	0.15	0.884	0.998
PD	IN_PVALB	NIM1K	-0.01	0.06	-0.22	0.827	0.989
PD	IN_PVALB_CHC	NIM1K	0.02	0.10	0.20	0.841	0.989
PD	IN_SST	NIM1K	-0.00	0.07	-0.05	0.959	0.995
PD	IN_VIP	NIM1K	-0.04	0.06	-0.63	0.53	0.917
PD	Micro	NIM1K	0.00	0.18	0.03	0.979	0.999
PD	OPC	NIM1K	-0.01	0.06	-0.12	0.901	0.996
PD	Oligo	NIM1K	0.01	0.07	0.16	0.872	0.976
PD	Adaptive	NIN	-0.71	0.32	-2.22	0.0266	0.431
PD	Astro	NIN	-0.04	0.05	-0.88	0.38	0.882
PD	EN_L2_3_IT	NIN	0.09	0.04	2.37	0.0178	0.414
PD	EN_L3_5_IT_1	NIN	0.07	0.05	1.38	0.166	0.877
PD	EN_L3_5_IT_2	NIN	0.03	0.05	0.70	0.483	0.891
PD	EN_L3_5_IT_3	NIN	-0.02	0.06	-0.34	0.735	0.966
PD	EN_L5_6_NP	NIN	0.07	0.07	1.01	0.314	0.999
PD	EN_L6B	NIN	0.04	0.11	0.39	0.696	0.999
PD	EN_L6_CT	NIN	0.02	0.07	0.31	0.756	0.998
PD	EN_L6_IT_1	NIN	0.07	0.08	0.95	0.343	1
PD	EN_L6_IT_2	NIN	0.05	0.09	0.53	0.595	0.992
PD	Endo	NIN	-0.08	0.15	-0.55	0.579	0.942
PD	IN_ADARB2	NIN	0.09	0.09	0.93	0.352	0.947
PD	IN_LAMP5_LHX6	NIN	-0.00	0.13	-0.01	0.989	1
PD	IN_LAMP5_RELN	NIN	0.08	0.13	0.67	0.504	0.991
PD	IN_PVALB	NIN	0.03	0.05	0.63	0.529	0.964
PD	IN_PVALB_CHC	NIN	-0.01	0.07	-0.17	0.867	0.992
PD	IN_SST	NIN	0.04	0.06	0.71	0.476	0.95
PD	IN_VIP	NIN	0.08	0.05	1.64	0.101	0.737
PD	Micro	NIN	0.04	0.08	0.48	0.634	0.98
PD	OPC	NIN	0.10	0.05	2.01	0.0441	0.796
PD	Oligo	NIN	0.15	0.05	2.93	0.00342	0.181
PD	PC	NIN	-0.10	0.15	-0.69	0.492	0.997
PD	PVM	NIN	-0.05	0.18	-0.25	0.804	0.967
PD	SMC	NIN	1.09	1.42	0.77	0.444	0.998
PD	VLMC	NIN	-0.18	0.21	-0.86	0.391	0.904
PD	Astro	NINJ1	0.03	0.11	0.24	0.808	0.977
PD	EN_L2_3_IT	NINJ1	-0.33	0.15	-2.16	0.0305	0.478
PD	EN_L3_5_IT_2	NINJ1	-0.11	0.16	-0.72	0.474	0.891
PD	EN_L3_5_IT_3	NINJ1	0.07	0.14	0.50	0.62	0.944
PD	IN_PVALB	NINJ1	0.14	0.12	1.21	0.225	0.915
PD	IN_SST	NINJ1	-0.14	0.16	-0.90	0.366	0.926
PD	IN_VIP	NINJ1	-0.18	0.19	-0.99	0.323	0.865
PD	Micro	NINJ1	-0.17	0.13	-1.30	0.194	0.949
PD	OPC	NINJ1	0.01	0.15	0.10	0.922	0.997
PD	Oligo	NINJ1	0.13	0.14	0.91	0.365	0.796
PD	Astro	NINJ2	-0.05	0.11	-0.48	0.633	0.948
PD	EN_L2_3_IT	NINJ2	-0.01	0.11	-0.09	0.928	0.987
PD	EN_L3_5_IT_1	NINJ2	-0.52	0.37	-1.39	0.163	0.877
PD	EN_L3_5_IT_2	NINJ2	-0.06	0.14	-0.40	0.692	0.95
PD	EN_L3_5_IT_3	NINJ2	0.09	0.15	0.61	0.539	0.93
PD	EN_L6B	NINJ2	-0.32	0.59	-0.55	0.583	0.999
PD	EN_L6_CT	NINJ2	0.64	0.51	1.25	0.212	0.998
PD	EN_L6_IT_1	NINJ2	-0.36	0.40	-0.89	0.371	1
PD	IN_PVALB	NINJ2	-0.05	0.15	-0.33	0.74	0.984
PD	IN_SST	NINJ2	0.01	0.16	0.06	0.956	0.994
PD	IN_VIP	NINJ2	-0.05	0.15	-0.32	0.752	0.965
PD	Micro	NINJ2	0.10	0.13	0.77	0.44	0.97
PD	OPC	NINJ2	-0.33	0.13	-2.55	0.0107	0.744
PD	Oligo	NINJ2	0.02	0.07	0.33	0.744	0.946
PD	Astro	NINL	0.09	0.08	1.13	0.259	0.824
PD	EN_L2_3_IT	NINL	-0.03	0.10	-0.31	0.759	0.951
PD	EN_L3_5_IT_1	NINL	0.27	0.16	1.67	0.0943	0.803
PD	EN_L3_5_IT_2	NINL	-0.18	0.16	-1.14	0.254	0.787
PD	EN_L3_5_IT_3	NINL	-0.15	0.17	-0.90	0.37	0.874
PD	EN_L5_6_NP	NINL	0.27	0.20	1.33	0.183	0.999
PD	EN_L6B	NINL	0.18	0.18	0.98	0.325	0.999
PD	EN_L6_CT	NINL	-0.13	0.21	-0.62	0.534	0.998
PD	EN_L6_IT_1	NINL	0.06	0.18	0.32	0.75	1
PD	IN_ADARB2	NINL	0.01	0.07	0.15	0.882	0.99
PD	IN_LAMP5_LHX6	NINL	0.04	0.10	0.34	0.735	1
PD	IN_LAMP5_RELN	NINL	0.10	0.07	1.42	0.155	0.946
PD	IN_PVALB	NINL	0.06	0.06	0.86	0.391	0.942
PD	IN_PVALB_CHC	NINL	0.11	0.10	1.06	0.289	0.873
PD	IN_SST	NINL	0.00	0.09	0.04	0.972	0.995
PD	IN_VIP	NINL	0.08	0.06	1.30	0.192	0.811
PD	OPC	NINL	0.13	0.06	2.15	0.0317	0.785
PD	Oligo	NINL	0.14	0.09	1.63	0.102	0.54
PD	PC	NINL	-0.79	0.55	-1.45	0.148	0.997
PD	VLMC	NINL	0.12	0.18	0.68	0.499	0.935
PD	Astro	NIP7	-0.10	0.13	-0.75	0.453	0.905
PD	EN_L2_3_IT	NIP7	-0.23	0.10	-2.38	0.0171	0.414
PD	EN_L3_5_IT_2	NIP7	-0.21	0.15	-1.43	0.154	0.719
PD	EN_L3_5_IT_3	NIP7	-0.10	0.14	-0.69	0.491	0.915
PD	EN_L6_IT_1	NIP7	0.33	0.46	0.72	0.469	1
PD	IN_PVALB	NIP7	-0.04	0.16	-0.25	0.8	0.987
PD	IN_VIP	NIP7	-0.22	0.14	-1.55	0.122	0.758
PD	OPC	NIP7	-0.09	0.13	-0.74	0.461	0.964
PD	Oligo	NIP7	-0.11	0.09	-1.16	0.244	0.711
PD	Astro	NIPA1	0.05	0.07	0.83	0.405	0.888
PD	EN_L2_3_IT	NIPA1	0.02	0.04	0.38	0.705	0.94
PD	EN_L3_5_IT_1	NIPA1	0.06	0.08	0.70	0.486	0.957
PD	EN_L3_5_IT_2	NIPA1	-0.00	0.06	-0.01	0.994	0.999
PD	EN_L3_5_IT_3	NIPA1	0.02	0.06	0.34	0.734	0.966
PD	EN_L5_6_NP	NIPA1	0.10	0.11	0.84	0.398	0.999
PD	EN_L6B	NIPA1	0.05	0.12	0.41	0.678	0.999
PD	EN_L6_CT	NIPA1	0.07	0.09	0.83	0.406	0.998
PD	EN_L6_IT_1	NIPA1	0.00	0.10	0.02	0.98	1
PD	EN_L6_IT_2	NIPA1	0.09	0.13	0.73	0.462	0.992
PD	Endo	NIPA1	-0.12	0.42	-0.29	0.774	0.975
PD	IN_ADARB2	NIPA1	0.05	0.09	0.52	0.602	0.972
PD	IN_LAMP5_LHX6	NIPA1	0.03	0.11	0.23	0.819	1
PD	IN_LAMP5_RELN	NIPA1	0.16	0.10	1.61	0.107	0.925
PD	IN_PVALB	NIPA1	0.01	0.06	0.12	0.901	0.993
PD	IN_PVALB_CHC	NIPA1	-0.02	0.11	-0.20	0.84	0.989
PD	IN_SST	NIPA1	0.04	0.06	0.69	0.492	0.95
PD	IN_VIP	NIPA1	0.10	0.06	1.66	0.0972	0.735
PD	Micro	NIPA1	0.13	0.11	1.13	0.257	0.952
PD	OPC	NIPA1	0.05	0.06	0.71	0.477	0.964
PD	Oligo	NIPA1	0.06	0.06	0.97	0.33	0.772
PD	Astro	NIPA2	0.05	0.07	0.73	0.465	0.91
PD	EN_L2_3_IT	NIPA2	-0.05	0.04	-1.05	0.294	0.782
PD	EN_L3_5_IT_1	NIPA2	0.02	0.09	0.24	0.81	0.988
PD	EN_L3_5_IT_2	NIPA2	-0.13	0.07	-1.88	0.0599	0.583
PD	EN_L3_5_IT_3	NIPA2	-0.12	0.08	-1.55	0.12	0.7
PD	EN_L5_6_NP	NIPA2	-0.15	0.18	-0.82	0.41	0.999
PD	EN_L6B	NIPA2	-0.05	0.17	-0.27	0.789	0.999
PD	EN_L6_CT	NIPA2	-0.31	0.14	-2.26	0.0238	0.915
PD	EN_L6_IT_1	NIPA2	0.00	0.13	0.00	0.999	1
PD	EN_L6_IT_2	NIPA2	-0.06	0.18	-0.34	0.734	0.997
PD	Endo	NIPA2	0.35	0.37	0.93	0.352	0.877
PD	IN_ADARB2	NIPA2	-0.17	0.12	-1.36	0.173	0.901
PD	IN_LAMP5_LHX6	NIPA2	-0.34	0.16	-2.05	0.04	1
PD	IN_LAMP5_RELN	NIPA2	0.03	0.12	0.22	0.825	0.996
PD	IN_PVALB	NIPA2	-0.05	0.08	-0.64	0.524	0.964
PD	IN_PVALB_CHC	NIPA2	-0.17	0.15	-1.18	0.238	0.857
PD	IN_SST	NIPA2	-0.11	0.09	-1.33	0.184	0.87
PD	IN_VIP	NIPA2	-0.06	0.08	-0.82	0.411	0.89
PD	Micro	NIPA2	0.02	0.11	0.13	0.893	0.993
PD	OPC	NIPA2	-0.02	0.08	-0.23	0.818	0.992
PD	Oligo	NIPA2	0.05	0.06	0.88	0.378	0.804
PD	PC	NIPA2	-0.31	0.54	-0.57	0.568	0.997
PD	Astro	NIPAL1	0.23	0.18	1.26	0.206	0.789
PD	EN_L2_3_IT	NIPAL1	-0.18	0.11	-1.63	0.104	0.622
PD	EN_L3_5_IT_1	NIPAL1	-0.13	0.23	-0.57	0.571	0.969
PD	EN_L3_5_IT_2	NIPAL1	-0.27	0.16	-1.63	0.103	0.659
PD	EN_L3_5_IT_3	NIPAL1	-0.10	0.16	-0.65	0.517	0.923
PD	EN_L5_6_NP	NIPAL1	0.16	0.20	0.82	0.41	0.999
PD	EN_L6_CT	NIPAL1	0.58	0.63	0.93	0.352	0.998
PD	EN_L6_IT_1	NIPAL1	-0.15	0.36	-0.41	0.683	1
PD	EN_L6_IT_2	NIPAL1	0.03	0.55	0.05	0.963	0.999
PD	IN_PVALB	NIPAL1	-0.11	0.18	-0.60	0.548	0.967
PD	IN_SST	NIPAL1	0.06	0.17	0.36	0.717	0.972
PD	IN_VIP	NIPAL1	-0.09	0.14	-0.61	0.539	0.918
PD	Oligo	NIPAL1	0.10	0.16	0.62	0.536	0.879
PD	Astro	NIPAL2	-0.04	0.13	-0.33	0.741	0.968
PD	EN_L2_3_IT	NIPAL2	0.08	0.08	1.01	0.315	0.789
PD	EN_L3_5_IT_1	NIPAL2	-0.07	0.10	-0.74	0.458	0.955
PD	EN_L3_5_IT_2	NIPAL2	-0.10	0.09	-1.12	0.263	0.793
PD	EN_L3_5_IT_3	NIPAL2	-0.06	0.09	-0.69	0.49	0.915
PD	EN_L5_6_NP	NIPAL2	-0.13	0.12	-1.09	0.278	0.999
PD	EN_L6B	NIPAL2	-0.19	0.19	-0.97	0.332	0.999
PD	EN_L6_CT	NIPAL2	-0.01	0.14	-0.04	0.969	0.999
PD	EN_L6_IT_1	NIPAL2	-0.02	0.13	-0.17	0.868	1
PD	EN_L6_IT_2	NIPAL2	-0.17	0.15	-1.12	0.261	0.992
PD	Endo	NIPAL2	-0.04	0.39	-0.11	0.914	0.993
PD	IN_ADARB2	NIPAL2	0.21	0.16	1.33	0.184	0.901
PD	IN_LAMP5_LHX6	NIPAL2	0.06	0.13	0.47	0.638	1
PD	IN_LAMP5_RELN	NIPAL2	0.06	0.11	0.48	0.629	0.993
PD	IN_PVALB	NIPAL2	-0.01	0.10	-0.11	0.915	0.995
PD	IN_PVALB_CHC	NIPAL2	0.12	0.16	0.72	0.473	0.947
PD	IN_SST	NIPAL2	0.10	0.10	0.95	0.34	0.917
PD	IN_VIP	NIPAL2	0.06	0.06	0.98	0.326	0.867
PD	Micro	NIPAL2	0.23	0.15	1.55	0.121	0.943
PD	OPC	NIPAL2	0.02	0.11	0.18	0.856	0.995
PD	Oligo	NIPAL2	0.08	0.12	0.64	0.522	0.873
PD	PC	NIPAL2	-0.18	0.23	-0.78	0.436	0.997
PD	VLMC	NIPAL2	0.24	0.26	0.92	0.357	0.889
PD	Astro	NIPAL3	0.01	0.09	0.15	0.878	0.983
PD	EN_L2_3_IT	NIPAL3	-0.06	0.06	-1.15	0.251	0.753
PD	EN_L3_5_IT_1	NIPAL3	-0.11	0.08	-1.26	0.209	0.897
PD	EN_L3_5_IT_2	NIPAL3	-0.00	0.06	-0.05	0.958	0.997
PD	EN_L3_5_IT_3	NIPAL3	-0.01	0.06	-0.15	0.877	0.989
PD	EN_L5_6_NP	NIPAL3	0.12	0.09	1.25	0.211	0.999
PD	EN_L6B	NIPAL3	0.05	0.12	0.41	0.68	0.999
PD	EN_L6_CT	NIPAL3	-0.00	0.11	-0.03	0.978	0.999
PD	EN_L6_IT_1	NIPAL3	-0.24	0.12	-2.11	0.0352	1
PD	EN_L6_IT_2	NIPAL3	-0.30	0.14	-2.06	0.0396	0.922
PD	IN_ADARB2	NIPAL3	0.06	0.09	0.68	0.496	0.967
PD	IN_LAMP5_RELN	NIPAL3	-0.19	0.14	-1.37	0.172	0.949
PD	IN_PVALB	NIPAL3	-0.00	0.11	-0.03	0.976	0.999
PD	IN_SST	NIPAL3	0.07	0.10	0.73	0.465	0.945
PD	IN_VIP	NIPAL3	0.09	0.07	1.27	0.204	0.817
PD	Micro	NIPAL3	0.05	0.12	0.43	0.665	0.982
PD	OPC	NIPAL3	0.14	0.09	1.62	0.105	0.872
PD	Oligo	NIPAL3	0.03	0.06	0.48	0.629	0.913
PD	EN_L2_3_IT	NIPAL4	0.03	0.19	0.13	0.893	0.98
PD	Oligo	NIPAL4	-0.17	0.07	-2.40	0.0162	0.317
PD	Adaptive	NIPBL	-0.05	0.23	-0.23	0.819	0.983
PD	Astro	NIPBL	-0.02	0.04	-0.39	0.7	0.961
PD	EN_L2_3_IT	NIPBL	0.07	0.03	2.29	0.0218	0.437
PD	EN_L3_5_IT_1	NIPBL	0.11	0.05	2.10	0.0361	0.719
PD	EN_L3_5_IT_2	NIPBL	0.02	0.04	0.44	0.66	0.942
PD	EN_L3_5_IT_3	NIPBL	0.06	0.04	1.30	0.194	0.777
PD	EN_L5_6_NP	NIPBL	-0.05	0.07	-0.82	0.411	0.999
PD	EN_L6B	NIPBL	0.02	0.07	0.25	0.804	0.999
PD	EN_L6_CT	NIPBL	0.04	0.06	0.71	0.476	0.998
PD	EN_L6_IT_1	NIPBL	0.05	0.07	0.74	0.459	1
PD	EN_L6_IT_2	NIPBL	0.05	0.08	0.67	0.5	0.992
PD	Endo	NIPBL	0.02	0.10	0.17	0.863	0.992
PD	IN_ADARB2	NIPBL	0.03	0.06	0.46	0.648	0.972
PD	IN_LAMP5_LHX6	NIPBL	0.06	0.06	0.96	0.337	1
PD	IN_LAMP5_RELN	NIPBL	0.02	0.05	0.30	0.764	0.994
PD	IN_PVALB	NIPBL	0.07	0.05	1.56	0.118	0.839
PD	IN_PVALB_CHC	NIPBL	0.05	0.07	0.74	0.46	0.947
PD	IN_SST	NIPBL	0.10	0.06	1.68	0.0938	0.814
PD	IN_VIP	NIPBL	0.08	0.04	2.02	0.0433	0.672
PD	Micro	NIPBL	-0.03	0.05	-0.49	0.625	0.98
PD	OPC	NIPBL	0.02	0.04	0.51	0.608	0.979
PD	Oligo	NIPBL	0.04	0.03	1.04	0.297	0.747
PD	PC	NIPBL	-0.01	0.10	-0.06	0.954	0.997
PD	PVM	NIPBL	0.25	0.13	1.87	0.061	0.621
PD	SMC	NIPBL	0.15	0.31	0.50	0.619	0.998
PD	VLMC	NIPBL	0.21	0.12	1.72	0.0859	0.718
PD	Astro	NIPSNAP1	0.03	0.08	0.40	0.687	0.958
PD	EN_L2_3_IT	NIPSNAP1	0.02	0.07	0.26	0.796	0.958
PD	EN_L3_5_IT_1	NIPSNAP1	-0.11	0.10	-1.04	0.296	0.934
PD	EN_L3_5_IT_2	NIPSNAP1	-0.06	0.09	-0.62	0.533	0.911
PD	EN_L3_5_IT_3	NIPSNAP1	0.05	0.09	0.51	0.609	0.941
PD	EN_L5_6_NP	NIPSNAP1	-0.11	0.15	-0.72	0.47	0.999
PD	EN_L6B	NIPSNAP1	-0.18	0.18	-0.99	0.321	0.999
PD	EN_L6_CT	NIPSNAP1	-0.11	0.15	-0.74	0.461	0.998
PD	EN_L6_IT_1	NIPSNAP1	-0.05	0.13	-0.37	0.713	1
PD	EN_L6_IT_2	NIPSNAP1	-0.18	0.19	-0.97	0.331	0.992
PD	IN_ADARB2	NIPSNAP1	-0.07	0.12	-0.57	0.572	0.972
PD	IN_LAMP5_LHX6	NIPSNAP1	0.13	0.15	0.84	0.399	1
PD	IN_LAMP5_RELN	NIPSNAP1	-0.01	0.10	-0.12	0.903	0.998
PD	IN_PVALB	NIPSNAP1	0.06	0.08	0.79	0.432	0.949
PD	IN_PVALB_CHC	NIPSNAP1	0.13	0.16	0.83	0.408	0.922
PD	IN_SST	NIPSNAP1	0.09	0.10	0.91	0.361	0.924
PD	IN_VIP	NIPSNAP1	0.06	0.08	0.77	0.44	0.899
PD	Micro	NIPSNAP1	0.09	0.17	0.53	0.598	0.977
PD	OPC	NIPSNAP1	0.04	0.09	0.41	0.684	0.988
PD	Oligo	NIPSNAP1	-0.06	0.07	-0.96	0.337	0.779
PD	Astro	NIPSNAP2	-0.01	0.06	-0.22	0.827	0.979
PD	EN_L2_3_IT	NIPSNAP2	-0.04	0.05	-0.73	0.468	0.864
PD	EN_L3_5_IT_1	NIPSNAP2	-0.02	0.08	-0.21	0.834	0.991
PD	EN_L3_5_IT_2	NIPSNAP2	-0.02	0.06	-0.30	0.764	0.967
PD	EN_L3_5_IT_3	NIPSNAP2	0.03	0.07	0.39	0.694	0.957
PD	EN_L5_6_NP	NIPSNAP2	-0.01	0.09	-0.08	0.938	0.999
PD	EN_L6B	NIPSNAP2	0.03	0.14	0.22	0.829	0.999
PD	EN_L6_CT	NIPSNAP2	-0.11	0.11	-0.99	0.322	0.998
PD	EN_L6_IT_1	NIPSNAP2	0.15	0.11	1.37	0.169	1
PD	EN_L6_IT_2	NIPSNAP2	-0.11	0.13	-0.85	0.396	0.992
PD	Endo	NIPSNAP2	0.30	0.39	0.76	0.446	0.909
PD	IN_ADARB2	NIPSNAP2	-0.05	0.08	-0.66	0.506	0.967
PD	IN_LAMP5_LHX6	NIPSNAP2	-0.13	0.10	-1.40	0.16	1
PD	IN_LAMP5_RELN	NIPSNAP2	0.08	0.08	1.08	0.28	0.969
PD	IN_PVALB	NIPSNAP2	-0.02	0.06	-0.33	0.745	0.984
PD	IN_PVALB_CHC	NIPSNAP2	-0.01	0.08	-0.07	0.947	0.995
PD	IN_SST	NIPSNAP2	-0.05	0.07	-0.67	0.505	0.95
PD	IN_VIP	NIPSNAP2	0.02	0.05	0.49	0.625	0.938
PD	Micro	NIPSNAP2	0.08	0.08	1.02	0.307	0.964
PD	OPC	NIPSNAP2	0.02	0.05	0.42	0.674	0.988
PD	Oligo	NIPSNAP2	0.03	0.04	0.80	0.423	0.825
PD	PC	NIPSNAP2	-0.99	0.41	-2.43	0.015	0.997
PD	PVM	NIPSNAP2	-0.29	0.87	-0.34	0.737	0.957
PD	VLMC	NIPSNAP2	-0.13	0.19	-0.66	0.51	0.939
PD	Astro	NIPSNAP3A	0.05	0.10	0.46	0.645	0.952
PD	EN_L2_3_IT	NIPSNAP3A	0.01	0.08	0.17	0.861	0.971
PD	EN_L3_5_IT_1	NIPSNAP3A	-0.03	0.14	-0.19	0.847	0.992
PD	EN_L3_5_IT_2	NIPSNAP3A	-0.30	0.11	-2.66	0.0079	0.327
PD	EN_L3_5_IT_3	NIPSNAP3A	-0.22	0.12	-1.84	0.0659	0.623
PD	EN_L5_6_NP	NIPSNAP3A	-0.02	0.17	-0.10	0.919	0.999
PD	EN_L6B	NIPSNAP3A	0.10	0.19	0.51	0.613	0.999
PD	EN_L6_CT	NIPSNAP3A	0.39	0.17	2.30	0.0214	0.915
PD	EN_L6_IT_1	NIPSNAP3A	0.19	0.16	1.20	0.232	1
PD	EN_L6_IT_2	NIPSNAP3A	0.04	0.23	0.18	0.858	0.997
PD	IN_ADARB2	NIPSNAP3A	-0.10	0.16	-0.64	0.523	0.968
PD	IN_LAMP5_LHX6	NIPSNAP3A	0.34	0.18	1.86	0.063	1
PD	IN_LAMP5_RELN	NIPSNAP3A	-0.01	0.13	-0.07	0.942	0.998
PD	IN_PVALB	NIPSNAP3A	0.06	0.10	0.56	0.578	0.971
PD	IN_PVALB_CHC	NIPSNAP3A	-0.02	0.19	-0.10	0.916	0.993
PD	IN_SST	NIPSNAP3A	0.08	0.11	0.75	0.454	0.942
PD	IN_VIP	NIPSNAP3A	-0.05	0.11	-0.41	0.681	0.953
PD	Micro	NIPSNAP3A	0.01	0.12	0.05	0.956	0.998
PD	OPC	NIPSNAP3A	-0.18	0.15	-1.20	0.229	0.922
PD	Oligo	NIPSNAP3A	-0.10	0.09	-1.11	0.268	0.726
PD	Astro	NIPSNAP3B	0.00	0.13	0.01	0.993	0.999
PD	EN_L2_3_IT	NIPSNAP3B	0.00	0.08	0.03	0.979	0.997
PD	EN_L3_5_IT_1	NIPSNAP3B	0.07	0.11	0.59	0.553	0.964
PD	EN_L3_5_IT_2	NIPSNAP3B	0.03	0.09	0.32	0.748	0.964
PD	EN_L3_5_IT_3	NIPSNAP3B	-0.00	0.11	-0.01	0.993	0.999
PD	EN_L5_6_NP	NIPSNAP3B	-0.10	0.14	-0.71	0.475	0.999
PD	EN_L6B	NIPSNAP3B	0.36	0.21	1.73	0.0842	0.999
PD	EN_L6_CT	NIPSNAP3B	-0.18	0.13	-1.44	0.151	0.998
PD	EN_L6_IT_1	NIPSNAP3B	0.04	0.15	0.25	0.801	1
PD	EN_L6_IT_2	NIPSNAP3B	0.34	0.20	1.67	0.0949	0.982
PD	IN_ADARB2	NIPSNAP3B	0.04	0.12	0.31	0.755	0.982
PD	IN_LAMP5_LHX6	NIPSNAP3B	0.02	0.17	0.12	0.905	1
PD	IN_LAMP5_RELN	NIPSNAP3B	0.17	0.12	1.38	0.167	0.946
PD	IN_PVALB	NIPSNAP3B	0.04	0.10	0.38	0.7	0.981
PD	IN_PVALB_CHC	NIPSNAP3B	-0.12	0.14	-0.84	0.401	0.92
PD	IN_SST	NIPSNAP3B	-0.04	0.10	-0.43	0.665	0.967
PD	IN_VIP	NIPSNAP3B	0.04	0.10	0.38	0.701	0.957
PD	Micro	NIPSNAP3B	-0.28	0.15	-1.85	0.0637	0.931
PD	OPC	NIPSNAP3B	-0.21	0.14	-1.51	0.132	0.891
PD	Oligo	NIPSNAP3B	-0.01	0.15	-0.07	0.948	0.988
PD	Astro	NISCH	0.03	0.06	0.46	0.644	0.952
PD	EN_L2_3_IT	NISCH	0.04	0.05	0.74	0.457	0.862
PD	EN_L3_5_IT_1	NISCH	0.01	0.07	0.08	0.937	0.995
PD	EN_L3_5_IT_2	NISCH	0.10	0.07	1.60	0.109	0.671
PD	EN_L3_5_IT_3	NISCH	0.13	0.06	2.00	0.0459	0.559
PD	EN_L5_6_NP	NISCH	-0.03	0.10	-0.30	0.761	0.999
PD	EN_L6B	NISCH	0.17	0.10	1.69	0.0906	0.999
PD	EN_L6_CT	NISCH	0.03	0.08	0.37	0.71	0.998
PD	EN_L6_IT_1	NISCH	0.02	0.10	0.21	0.834	1
PD	EN_L6_IT_2	NISCH	0.06	0.12	0.50	0.616	0.992
PD	Endo	NISCH	-0.06	0.37	-0.17	0.863	0.992
PD	IN_ADARB2	NISCH	0.08	0.08	1.02	0.306	0.937
PD	IN_LAMP5_LHX6	NISCH	0.04	0.10	0.35	0.727	1
PD	IN_LAMP5_RELN	NISCH	0.03	0.08	0.33	0.74	0.994
PD	IN_PVALB	NISCH	-0.04	0.06	-0.63	0.53	0.965
PD	IN_PVALB_CHC	NISCH	-0.01	0.11	-0.13	0.9	0.993
PD	IN_SST	NISCH	0.03	0.06	0.50	0.617	0.961
PD	IN_VIP	NISCH	0.03	0.06	0.43	0.67	0.951
PD	Micro	NISCH	-0.03	0.09	-0.31	0.759	0.987
PD	OPC	NISCH	0.07	0.05	1.26	0.207	0.92
PD	Oligo	NISCH	0.05	0.05	1.03	0.304	0.754
PD	PC	NISCH	-0.16	0.16	-1.01	0.314	0.997
PD	PVM	NISCH	1.05	0.90	1.17	0.243	0.804
PD	VLMC	NISCH	0.11	0.18	0.62	0.535	0.948
PD	Astro	NIT1	0.04	0.08	0.50	0.621	0.946
PD	EN_L2_3_IT	NIT1	-0.16	0.07	-2.16	0.0304	0.478
PD	EN_L3_5_IT_1	NIT1	-0.24	0.12	-2.04	0.0417	0.728
PD	EN_L3_5_IT_2	NIT1	-0.20	0.10	-2.05	0.0405	0.513
PD	EN_L3_5_IT_3	NIT1	-0.22	0.09	-2.44	0.0148	0.405
PD	EN_L5_6_NP	NIT1	0.10	0.19	0.54	0.592	0.999
PD	EN_L6B	NIT1	-0.19	0.20	-0.97	0.333	0.999
PD	EN_L6_CT	NIT1	-0.12	0.15	-0.78	0.437	0.998
PD	EN_L6_IT_1	NIT1	-0.21	0.15	-1.37	0.169	1
PD	EN_L6_IT_2	NIT1	-0.12	0.19	-0.66	0.512	0.992
PD	Endo	NIT1	-0.16	0.34	-0.48	0.631	0.954
PD	IN_ADARB2	NIT1	-0.12	0.13	-0.91	0.363	0.951
PD	IN_LAMP5_LHX6	NIT1	-0.08	0.18	-0.44	0.663	1
PD	IN_LAMP5_RELN	NIT1	-0.22	0.12	-1.74	0.082	0.883
PD	IN_PVALB	NIT1	-0.07	0.10	-0.71	0.48	0.954
PD	IN_PVALB_CHC	NIT1	-0.13	0.16	-0.81	0.418	0.926
PD	IN_SST	NIT1	-0.17	0.11	-1.46	0.145	0.859
PD	IN_VIP	NIT1	-0.27	0.10	-2.70	0.00693	0.491
PD	Micro	NIT1	-0.14	0.12	-1.11	0.265	0.955
PD	OPC	NIT1	-0.11	0.08	-1.34	0.179	0.911
PD	Oligo	NIT1	-0.06	0.07	-0.87	0.382	0.805
PD	PC	NIT1	-0.42	0.34	-1.24	0.217	0.997
PD	Astro	NIT2	-0.16	0.07	-2.44	0.0146	0.445
PD	EN_L2_3_IT	NIT2	-0.14	0.06	-2.36	0.0185	0.418
PD	EN_L3_5_IT_1	NIT2	0.02	0.10	0.16	0.869	0.992
PD	EN_L3_5_IT_2	NIT2	-0.19	0.08	-2.52	0.0118	0.38
PD	EN_L3_5_IT_3	NIT2	-0.19	0.08	-2.36	0.0183	0.424
PD	EN_L5_6_NP	NIT2	-0.02	0.15	-0.14	0.889	0.999
PD	EN_L6B	NIT2	-0.04	0.17	-0.22	0.828	0.999
PD	EN_L6_CT	NIT2	-0.08	0.12	-0.64	0.52	0.998
PD	EN_L6_IT_1	NIT2	-0.10	0.13	-0.74	0.462	1
PD	EN_L6_IT_2	NIT2	-0.04	0.18	-0.24	0.81	0.997
PD	IN_ADARB2	NIT2	-0.23	0.10	-2.30	0.0214	0.881
PD	IN_LAMP5_LHX6	NIT2	-0.06	0.13	-0.43	0.665	1
PD	IN_LAMP5_RELN	NIT2	0.07	0.11	0.60	0.549	0.991
PD	IN_PVALB	NIT2	-0.07	0.09	-0.78	0.433	0.949
PD	IN_PVALB_CHC	NIT2	-0.09	0.18	-0.51	0.611	0.973
PD	IN_SST	NIT2	-0.04	0.10	-0.36	0.716	0.972
PD	IN_VIP	NIT2	-0.05	0.07	-0.72	0.473	0.903
PD	Micro	NIT2	-0.01	0.13	-0.07	0.942	0.998
PD	OPC	NIT2	-0.08	0.09	-0.88	0.381	0.953
PD	Oligo	NIT2	-0.19	0.07	-2.73	0.0063	0.229
PD	Astro	NKAIN1	-0.04	0.13	-0.29	0.776	0.973
PD	EN_L2_3_IT	NKAIN1	-0.09	0.13	-0.65	0.514	0.884
PD	EN_L3_5_IT_1	NKAIN1	0.05	0.13	0.36	0.718	0.981
PD	EN_L3_5_IT_2	NKAIN1	-0.03	0.14	-0.20	0.84	0.979
PD	EN_L3_5_IT_3	NKAIN1	-0.15	0.14	-1.09	0.275	0.832
PD	EN_L6B	NKAIN1	0.31	0.24	1.30	0.195	0.999
PD	EN_L6_IT_1	NKAIN1	-0.20	0.45	-0.44	0.661	1
PD	IN_ADARB2	NKAIN1	0.21	0.19	1.08	0.281	0.927
PD	IN_PVALB	NKAIN1	-0.13	0.16	-0.81	0.418	0.949
PD	IN_VIP	NKAIN1	0.12	0.10	1.23	0.218	0.825
PD	OPC	NKAIN1	-0.08	0.19	-0.43	0.664	0.988
PD	Oligo	NKAIN1	0.86	0.36	2.36	0.0184	0.334
PD	Astro	NKAIN2	-0.03	0.09	-0.36	0.722	0.964
PD	EN_L2_3_IT	NKAIN2	-0.07	0.07	-1.01	0.314	0.789
PD	EN_L3_5_IT_1	NKAIN2	-0.10	0.05	-1.91	0.0565	0.758
PD	EN_L3_5_IT_2	NKAIN2	-0.10	0.07	-1.42	0.156	0.72
PD	EN_L3_5_IT_3	NKAIN2	-0.11	0.06	-1.96	0.0504	0.575
PD	EN_L5_6_NP	NKAIN2	-0.00	0.06	-0.00	0.999	1
PD	EN_L6B	NKAIN2	-0.03	0.08	-0.40	0.692	0.999
PD	EN_L6_CT	NKAIN2	-0.09	0.07	-1.40	0.16	0.998
PD	EN_L6_IT_1	NKAIN2	-0.11	0.07	-1.70	0.0894	1
PD	EN_L6_IT_2	NKAIN2	-0.24	0.19	-1.28	0.201	0.992
PD	Endo	NKAIN2	0.01	0.23	0.04	0.965	0.997
PD	IN_ADARB2	NKAIN2	-0.02	0.07	-0.28	0.777	0.984
PD	IN_LAMP5_LHX6	NKAIN2	0.37	0.17	2.16	0.0309	1
PD	IN_LAMP5_RELN	NKAIN2	0.03	0.11	0.30	0.762	0.994
PD	IN_PVALB	NKAIN2	0.08	0.10	0.83	0.404	0.946
PD	IN_PVALB_CHC	NKAIN2	0.26	0.17	1.48	0.14	0.789
PD	IN_SST	NKAIN2	0.20	0.09	2.26	0.0235	0.666
PD	IN_VIP	NKAIN2	0.10	0.09	1.17	0.241	0.835
PD	Micro	NKAIN2	-0.03	0.16	-0.17	0.863	0.989
PD	OPC	NKAIN2	-0.08	0.10	-0.78	0.436	0.959
PD	Oligo	NKAIN2	-0.12	0.08	-1.51	0.13	0.583
PD	PC	NKAIN2	-0.04	0.20	-0.19	0.847	0.997
PD	PVM	NKAIN2	0.15	0.30	0.51	0.608	0.947
PD	SMC	NKAIN2	-0.08	0.45	-0.17	0.868	0.998
PD	VLMC	NKAIN2	-0.41	0.27	-1.50	0.133	0.757
PD	Astro	NKAIN3	-0.20	0.10	-2.06	0.0394	0.555
PD	EN_L2_3_IT	NKAIN3	0.07	0.11	0.61	0.544	0.892
PD	EN_L3_5_IT_1	NKAIN3	0.18	0.19	0.92	0.359	0.947
PD	EN_L3_5_IT_2	NKAIN3	0.20	0.15	1.33	0.183	0.741
PD	EN_L3_5_IT_3	NKAIN3	-0.10	0.12	-0.81	0.419	0.892
PD	EN_L5_6_NP	NKAIN3	0.05	0.10	0.46	0.648	0.999
PD	EN_L6B	NKAIN3	0.66	0.26	2.56	0.0104	0.978
PD	EN_L6_CT	NKAIN3	-0.13	0.15	-0.82	0.41	0.998
PD	EN_L6_IT_1	NKAIN3	-0.06	0.19	-0.30	0.763	1
PD	EN_L6_IT_2	NKAIN3	-0.05	0.29	-0.16	0.873	0.997
PD	IN_ADARB2	NKAIN3	0.06	0.14	0.40	0.689	0.976
PD	IN_LAMP5_LHX6	NKAIN3	-0.04	0.09	-0.49	0.624	1
PD	IN_LAMP5_RELN	NKAIN3	-0.09	0.12	-0.73	0.468	0.988
PD	IN_PVALB	NKAIN3	-0.13	0.11	-1.18	0.24	0.918
PD	IN_PVALB_CHC	NKAIN3	-0.20	0.15	-1.30	0.195	0.834
PD	IN_SST	NKAIN3	-0.26	0.15	-1.67	0.0955	0.814
PD	IN_VIP	NKAIN3	-0.03	0.06	-0.55	0.583	0.93
PD	Micro	NKAIN3	-0.03	0.16	-0.20	0.838	0.989
PD	OPC	NKAIN3	-0.18	0.08	-2.12	0.0343	0.796
PD	Oligo	NKAIN3	-0.02	0.09	-0.27	0.791	0.957
PD	VLMC	NKAIN3	0.23	0.40	0.57	0.571	0.957
PD	Astro	NKAIN4	0.15	0.14	1.09	0.276	0.83
PD	EN_L2_3_IT	NKAIN4	0.01	0.13	0.05	0.958	0.992
PD	EN_L3_5_IT_2	NKAIN4	-0.10	0.41	-0.24	0.809	0.975
PD	IN_PVALB	NKAIN4	-0.78	0.35	-2.26	0.0241	0.696
PD	OPC	NKAIN4	-0.21	0.13	-1.66	0.0968	0.872
PD	Oligo	NKAIN4	-0.00	0.14	-0.01	0.993	0.998
PD	Astro	NKAP	0.08	0.06	1.29	0.197	0.783
PD	EN_L2_3_IT	NKAP	0.11	0.07	1.61	0.108	0.627
PD	EN_L3_5_IT_1	NKAP	0.07	0.11	0.61	0.541	0.962
PD	EN_L3_5_IT_2	NKAP	0.06	0.08	0.84	0.403	0.868
PD	EN_L3_5_IT_3	NKAP	0.04	0.08	0.51	0.608	0.941
PD	EN_L5_6_NP	NKAP	0.11	0.16	0.66	0.512	0.999
PD	EN_L6B	NKAP	0.25	0.19	1.32	0.187	0.999
PD	EN_L6_CT	NKAP	-0.12	0.15	-0.80	0.423	0.998
PD	EN_L6_IT_1	NKAP	0.02	0.14	0.17	0.864	1
PD	EN_L6_IT_2	NKAP	0.19	0.18	1.07	0.283	0.992
PD	IN_ADARB2	NKAP	0.08	0.12	0.70	0.486	0.967
PD	IN_LAMP5_LHX6	NKAP	0.12	0.16	0.78	0.433	1
PD	IN_LAMP5_RELN	NKAP	0.12	0.12	1.01	0.315	0.973
PD	IN_PVALB	NKAP	0.04	0.08	0.55	0.581	0.971
PD	IN_PVALB_CHC	NKAP	0.10	0.15	0.65	0.515	0.957
PD	IN_SST	NKAP	0.08	0.10	0.82	0.414	0.931
PD	IN_VIP	NKAP	0.05	0.08	0.59	0.554	0.924
PD	Micro	NKAP	0.08	0.13	0.62	0.532	0.973
PD	OPC	NKAP	0.05	0.09	0.51	0.61	0.979
PD	Oligo	NKAP	-0.03	0.05	-0.52	0.605	0.907
PD	Astro	NKAPD1	-0.02	0.07	-0.31	0.753	0.97
PD	EN_L2_3_IT	NKAPD1	-0.07	0.06	-1.09	0.274	0.769
PD	EN_L3_5_IT_1	NKAPD1	-0.09	0.13	-0.72	0.469	0.955
PD	EN_L3_5_IT_2	NKAPD1	0.06	0.08	0.70	0.482	0.891
PD	EN_L3_5_IT_3	NKAPD1	0.09	0.09	0.97	0.331	0.859
PD	EN_L5_6_NP	NKAPD1	-0.69	0.53	-1.31	0.191	0.999
PD	EN_L6B	NKAPD1	0.73	0.59	1.23	0.219	0.999
PD	EN_L6_CT	NKAPD1	0.24	0.17	1.44	0.15	0.998
PD	EN_L6_IT_1	NKAPD1	0.04	0.16	0.26	0.797	1
PD	EN_L6_IT_2	NKAPD1	0.11	0.21	0.52	0.601	0.992
PD	IN_ADARB2	NKAPD1	0.20	0.14	1.45	0.148	0.901
PD	IN_LAMP5_RELN	NKAPD1	0.09	0.14	0.64	0.521	0.991
PD	IN_PVALB	NKAPD1	-0.04	0.09	-0.43	0.667	0.977
PD	IN_SST	NKAPD1	0.22	0.11	1.91	0.056	0.773
PD	IN_VIP	NKAPD1	0.07	0.09	0.76	0.444	0.9
PD	Micro	NKAPD1	0.14	0.13	1.10	0.272	0.955
PD	OPC	NKAPD1	-0.06	0.10	-0.59	0.557	0.973
PD	Oligo	NKAPD1	-0.10	0.05	-1.73	0.0838	0.507
PD	Astro	NKAPL	0.16	0.14	1.18	0.238	0.812
PD	EN_L2_3_IT	NKAPL	0.14	0.14	1.03	0.301	0.783
PD	EN_L3_5_IT_1	NKAPL	-0.08	0.19	-0.42	0.678	0.978
PD	EN_L3_5_IT_2	NKAPL	-0.09	0.16	-0.56	0.573	0.922
PD	EN_L3_5_IT_3	NKAPL	-0.07	0.16	-0.44	0.663	0.951
PD	EN_L6_IT_1	NKAPL	0.17	0.42	0.42	0.677	1
PD	IN_PVALB	NKAPL	-0.37	0.17	-2.18	0.0294	0.721
PD	IN_VIP	NKAPL	0.07	0.19	0.36	0.716	0.96
PD	Oligo	NKAPL	0.10	0.14	0.71	0.475	0.849
PD	Astro	NKD1	0.16	0.14	1.16	0.246	0.817
PD	EN_L2_3_IT	NKD1	-0.44	0.20	-2.26	0.0238	0.445
PD	EN_L3_5_IT_3	NKD1	0.34	0.18	1.86	0.0623	0.614
PD	EN_L6B	NKD1	0.34	0.58	0.58	0.559	0.999
PD	Endo	NKD1	-0.49	0.27	-1.82	0.0681	0.609
PD	IN_VIP	NKD1	-0.13	0.16	-0.84	0.401	0.887
PD	Micro	NKD1	0.06	0.19	0.30	0.767	0.988
PD	OPC	NKD1	-0.02	0.11	-0.22	0.825	0.992
PD	Oligo	NKD1	0.04	0.10	0.37	0.711	0.938
PD	PC	NKD1	-0.42	0.18	-2.36	0.0181	0.997
PD	SMC	NKD1	0.92	1.15	0.81	0.42	0.998
PD	VLMC	NKD1	0.22	0.24	0.89	0.374	0.897
PD	EN_L2_3_IT	NKD2	-0.69	0.20	-3.42	0.000617	0.216
PD	EN_L3_5_IT_3	NKD2	-0.10	0.16	-0.60	0.551	0.93
PD	IN_VIP	NKD2	-0.03	0.11	-0.28	0.781	0.968
PD	Adaptive	NKG7	-0.55	0.54	-1.01	0.312	0.86
PD	Astro	NKIRAS1	0.04	0.06	0.74	0.459	0.908
PD	EN_L2_3_IT	NKIRAS1	0.02	0.06	0.36	0.718	0.942
PD	EN_L3_5_IT_1	NKIRAS1	0.02	0.09	0.22	0.83	0.99
PD	EN_L3_5_IT_2	NKIRAS1	-0.01	0.07	-0.17	0.864	0.983
PD	EN_L3_5_IT_3	NKIRAS1	0.02	0.07	0.31	0.756	0.971
PD	EN_L5_6_NP	NKIRAS1	-0.01	0.12	-0.07	0.943	0.999
PD	EN_L6B	NKIRAS1	0.07	0.14	0.47	0.642	0.999
PD	EN_L6_CT	NKIRAS1	0.14	0.12	1.13	0.257	0.998
PD	EN_L6_IT_1	NKIRAS1	0.04	0.12	0.33	0.744	1
PD	EN_L6_IT_2	NKIRAS1	0.09	0.16	0.60	0.547	0.992
PD	IN_ADARB2	NKIRAS1	-0.03	0.10	-0.34	0.736	0.982
PD	IN_LAMP5_LHX6	NKIRAS1	-0.05	0.11	-0.48	0.628	1
PD	IN_LAMP5_RELN	NKIRAS1	-0.08	0.10	-0.82	0.412	0.986
PD	IN_PVALB	NKIRAS1	0.04	0.06	0.61	0.545	0.967
PD	IN_PVALB_CHC	NKIRAS1	-0.33	0.14	-2.42	0.0156	0.496
PD	IN_SST	NKIRAS1	-0.07	0.08	-0.95	0.341	0.917
PD	IN_VIP	NKIRAS1	-0.03	0.08	-0.36	0.719	0.961
PD	Micro	NKIRAS1	-0.04	0.13	-0.34	0.734	0.983
PD	OPC	NKIRAS1	0.11	0.07	1.65	0.099	0.872
PD	Oligo	NKIRAS1	0.03	0.05	0.57	0.569	0.892
PD	Astro	NKIRAS2	-0.04	0.08	-0.49	0.622	0.946
PD	EN_L2_3_IT	NKIRAS2	-0.03	0.08	-0.37	0.708	0.941
PD	EN_L3_5_IT_1	NKIRAS2	0.09	0.14	0.66	0.512	0.96
PD	EN_L3_5_IT_2	NKIRAS2	-0.10	0.13	-0.80	0.425	0.874
PD	EN_L3_5_IT_3	NKIRAS2	-0.02	0.12	-0.21	0.836	0.984
PD	EN_L6B	NKIRAS2	-0.39	0.68	-0.56	0.573	0.999
PD	EN_L6_CT	NKIRAS2	0.35	0.58	0.59	0.554	0.998
PD	EN_L6_IT_1	NKIRAS2	-0.19	0.18	-1.07	0.284	1
PD	IN_PVALB	NKIRAS2	0.12	0.12	0.93	0.353	0.935
PD	IN_SST	NKIRAS2	-0.06	0.15	-0.39	0.698	0.972
PD	IN_VIP	NKIRAS2	-0.08	0.13	-0.63	0.529	0.917
PD	Micro	NKIRAS2	0.05	0.14	0.35	0.726	0.983
PD	OPC	NKIRAS2	0.04	0.11	0.33	0.745	0.991
PD	Oligo	NKIRAS2	0.12	0.06	1.91	0.0562	0.452
PD	EN_L2_3_IT	NKPD1	-0.17	0.14	-1.21	0.226	0.741
PD	EN_L3_5_IT_2	NKPD1	0.02	0.17	0.09	0.925	0.991
PD	EN_L3_5_IT_3	NKPD1	-0.06	0.17	-0.33	0.739	0.967
PD	Oligo	NKPD1	-0.27	0.16	-1.68	0.0923	0.522
PD	Astro	NKRF	-0.09	0.10	-0.95	0.341	0.864
PD	EN_L2_3_IT	NKRF	0.03	0.05	0.54	0.586	0.907
PD	EN_L3_5_IT_1	NKRF	0.02	0.10	0.20	0.84	0.991
PD	EN_L3_5_IT_2	NKRF	0.04	0.07	0.59	0.557	0.916
PD	EN_L3_5_IT_3	NKRF	0.09	0.07	1.30	0.193	0.775
PD	EN_L5_6_NP	NKRF	-0.08	0.13	-0.63	0.53	0.999
PD	EN_L6B	NKRF	0.21	0.16	1.36	0.175	0.999
PD	EN_L6_CT	NKRF	-0.05	0.14	-0.33	0.738	0.998
PD	EN_L6_IT_1	NKRF	0.10	0.13	0.81	0.416	1
PD	EN_L6_IT_2	NKRF	-0.03	0.16	-0.20	0.84	0.997
PD	IN_ADARB2	NKRF	-0.01	0.10	-0.14	0.885	0.991
PD	IN_LAMP5_LHX6	NKRF	0.05	0.15	0.31	0.76	1
PD	IN_LAMP5_RELN	NKRF	0.15	0.11	1.35	0.177	0.95
PD	IN_PVALB	NKRF	0.05	0.08	0.65	0.517	0.964
PD	IN_PVALB_CHC	NKRF	0.01	0.15	0.09	0.93	0.993
PD	IN_SST	NKRF	-0.08	0.09	-0.91	0.36	0.924
PD	IN_VIP	NKRF	0.01	0.08	0.14	0.885	0.984
PD	Micro	NKRF	0.25	0.17	1.49	0.137	0.943
PD	OPC	NKRF	0.03	0.09	0.29	0.771	0.991
PD	Oligo	NKRF	0.00	0.06	0.00	0.998	0.999
PD	Adaptive	NKTR	-0.15	0.25	-0.58	0.563	0.955
PD	Astro	NKTR	-0.03	0.04	-0.75	0.453	0.905
PD	EN_L2_3_IT	NKTR	-0.02	0.04	-0.58	0.56	0.899
PD	EN_L3_5_IT_1	NKTR	0.05	0.06	0.90	0.369	0.949
PD	EN_L3_5_IT_2	NKTR	-0.01	0.05	-0.18	0.858	0.983
PD	EN_L3_5_IT_3	NKTR	0.01	0.05	0.20	0.842	0.985
PD	EN_L5_6_NP	NKTR	-0.06	0.06	-0.99	0.322	0.999
PD	EN_L6B	NKTR	0.13	0.08	1.71	0.0868	0.999
PD	EN_L6_CT	NKTR	-0.05	0.06	-0.74	0.459	0.998
PD	EN_L6_IT_1	NKTR	0.00	0.08	0.01	0.989	1
PD	EN_L6_IT_2	NKTR	0.03	0.08	0.32	0.748	0.997
PD	Endo	NKTR	0.03	0.11	0.28	0.783	0.976
PD	IN_ADARB2	NKTR	-0.04	0.06	-0.78	0.436	0.963
PD	IN_LAMP5_LHX6	NKTR	0.01	0.07	0.20	0.841	1
PD	IN_LAMP5_RELN	NKTR	-0.00	0.06	-0.09	0.93	0.998
PD	IN_PVALB	NKTR	-0.01	0.04	-0.18	0.858	0.991
PD	IN_PVALB_CHC	NKTR	0.06	0.06	1.00	0.318	0.892
PD	IN_SST	NKTR	0.05	0.05	0.89	0.373	0.929
PD	IN_VIP	NKTR	0.08	0.04	1.81	0.0706	0.696
PD	Micro	NKTR	-0.11	0.06	-1.83	0.067	0.931
PD	OPC	NKTR	-0.04	0.03	-1.20	0.229	0.922
PD	Oligo	NKTR	-0.07	0.04	-1.56	0.119	0.564
PD	PC	NKTR	-0.01	0.11	-0.06	0.95	0.997
PD	PVM	NKTR	0.08	0.19	0.43	0.666	0.948
PD	SMC	NKTR	-0.30	0.32	-0.93	0.353	0.998
PD	VLMC	NKTR	0.10	0.13	0.74	0.458	0.919
PD	Astro	NKX2-2	0.06	0.10	0.64	0.52	0.927
PD	OPC	NKX2-2	-0.09	0.10	-0.93	0.35	0.947
PD	Oligo	NKX2-2	0.04	0.06	0.66	0.51	0.866
PD	Astro	NKX6-2	0.07	0.14	0.50	0.619	0.946
PD	EN_L2_3_IT	NKX6-2	0.07	0.15	0.43	0.665	0.929
PD	EN_L3_5_IT_2	NKX6-2	0.48	0.20	2.37	0.0177	0.413
PD	EN_L3_5_IT_3	NKX6-2	0.38	0.20	1.92	0.0547	0.587
PD	IN_PVALB	NKX6-2	-0.05	0.18	-0.30	0.761	0.984
PD	IN_VIP	NKX6-2	-0.12	0.17	-0.73	0.468	0.903
PD	Micro	NKX6-2	-0.16	0.20	-0.83	0.404	0.97
PD	OPC	NKX6-2	0.18	0.17	1.06	0.287	0.931
PD	Oligo	NKX6-2	0.10	0.06	1.64	0.101	0.538
PD	IN_PVALB	NKX6-3	-0.05	0.14	-0.33	0.741	0.984
PD	Astro	NLE1	0.21	0.44	0.48	0.631	0.948
PD	EN_L2_3_IT	NLE1	0.12	0.10	1.21	0.225	0.741
PD	EN_L3_5_IT_2	NLE1	0.12	0.14	0.87	0.385	0.861
PD	EN_L3_5_IT_3	NLE1	0.01	0.15	0.06	0.953	0.995
PD	IN_PVALB	NLE1	-0.03	0.17	-0.17	0.862	0.991
PD	IN_VIP	NLE1	0.22	0.14	1.57	0.115	0.754
PD	Oligo	NLE1	-0.13	0.11	-1.21	0.227	0.697
PD	Adaptive	NLGN1	0.76	0.48	1.58	0.115	0.651
PD	Astro	NLGN1	0.00	0.13	0.01	0.994	0.999
PD	EN_L2_3_IT	NLGN1	-0.02	0.06	-0.35	0.729	0.946
PD	EN_L3_5_IT_1	NLGN1	-0.08	0.06	-1.33	0.183	0.882
PD	EN_L3_5_IT_2	NLGN1	-0.14	0.06	-2.22	0.0263	0.461
PD	EN_L3_5_IT_3	NLGN1	-0.16	0.06	-2.63	0.00858	0.35
PD	EN_L5_6_NP	NLGN1	0.00	0.07	0.03	0.979	0.999
PD	EN_L6B	NLGN1	-0.02	0.07	-0.32	0.749	0.999
PD	EN_L6_CT	NLGN1	-0.08	0.07	-1.20	0.232	0.998
PD	EN_L6_IT_1	NLGN1	-0.17	0.08	-2.15	0.0319	1
PD	EN_L6_IT_2	NLGN1	-0.02	0.10	-0.22	0.829	0.997
PD	Endo	NLGN1	-0.10	0.22	-0.45	0.655	0.957
PD	IN_ADARB2	NLGN1	0.03	0.07	0.45	0.651	0.972
PD	IN_LAMP5_LHX6	NLGN1	0.03	0.08	0.33	0.745	1
PD	IN_LAMP5_RELN	NLGN1	0.00	0.09	0.03	0.979	0.998
PD	IN_PVALB	NLGN1	-0.04	0.07	-0.65	0.515	0.964
PD	IN_PVALB_CHC	NLGN1	0.31	0.16	1.89	0.0583	0.677
PD	IN_SST	NLGN1	-0.07	0.09	-0.76	0.45	0.94
PD	IN_VIP	NLGN1	-0.03	0.05	-0.62	0.538	0.918
PD	Micro	NLGN1	-0.01	0.17	-0.09	0.93	0.997
PD	OPC	NLGN1	-0.01	0.05	-0.19	0.85	0.994
PD	Oligo	NLGN1	0.23	0.09	2.64	0.00826	0.255
PD	PC	NLGN1	0.45	0.20	2.22	0.0263	0.997
PD	PVM	NLGN1	0.24	0.33	0.72	0.47	0.915
PD	SMC	NLGN1	-0.20	0.60	-0.34	0.737	0.998
PD	VLMC	NLGN1	-0.03	0.24	-0.14	0.888	0.989
PD	Astro	NLGN2	0.07	0.08	0.85	0.397	0.885
PD	EN_L2_3_IT	NLGN2	0.06	0.05	1.16	0.246	0.752
PD	EN_L3_5_IT_1	NLGN2	-0.08	0.10	-0.77	0.438	0.955
PD	EN_L3_5_IT_2	NLGN2	0.01	0.07	0.09	0.927	0.991
PD	EN_L3_5_IT_3	NLGN2	-0.01	0.08	-0.10	0.918	0.991
PD	EN_L5_6_NP	NLGN2	-0.05	0.14	-0.33	0.739	0.999
PD	EN_L6B	NLGN2	0.08	0.16	0.51	0.613	0.999
PD	EN_L6_CT	NLGN2	-0.18	0.13	-1.42	0.155	0.998
PD	EN_L6_IT_1	NLGN2	0.02	0.12	0.17	0.866	1
PD	EN_L6_IT_2	NLGN2	-0.13	0.17	-0.74	0.457	0.992
PD	IN_ADARB2	NLGN2	0.06	0.09	0.68	0.495	0.967
PD	IN_LAMP5_LHX6	NLGN2	0.10	0.12	0.81	0.416	1
PD	IN_LAMP5_RELN	NLGN2	0.13	0.09	1.45	0.147	0.946
PD	IN_PVALB	NLGN2	0.12	0.07	1.74	0.0811	0.812
PD	IN_PVALB_CHC	NLGN2	0.04	0.13	0.33	0.743	0.983
PD	IN_SST	NLGN2	0.03	0.08	0.36	0.719	0.972
PD	IN_VIP	NLGN2	-0.01	0.07	-0.17	0.868	0.982
PD	Micro	NLGN2	0.08	0.19	0.41	0.68	0.983
PD	OPC	NLGN2	0.06	0.05	1.29	0.196	0.914
PD	Oligo	NLGN2	0.08	0.06	1.41	0.157	0.617
PD	Astro	NLGN3	0.03	0.10	0.33	0.743	0.969
PD	EN_L2_3_IT	NLGN3	-0.10	0.07	-1.53	0.125	0.648
PD	EN_L3_5_IT_1	NLGN3	-0.15	0.11	-1.36	0.173	0.879
PD	EN_L3_5_IT_2	NLGN3	-0.03	0.08	-0.31	0.754	0.966
PD	EN_L3_5_IT_3	NLGN3	0.05	0.10	0.54	0.59	0.939
PD	EN_L5_6_NP	NLGN3	-0.17	0.15	-1.15	0.251	0.999
PD	EN_L6B	NLGN3	0.13	0.15	0.87	0.386	0.999
PD	EN_L6_CT	NLGN3	0.05	0.14	0.34	0.737	0.998
PD	EN_L6_IT_1	NLGN3	0.04	0.13	0.31	0.758	1
PD	EN_L6_IT_2	NLGN3	-0.17	0.23	-0.72	0.473	0.992
PD	IN_ADARB2	NLGN3	-0.10	0.11	-0.90	0.366	0.953
PD	IN_LAMP5_LHX6	NLGN3	-0.05	0.14	-0.35	0.724	1
PD	IN_LAMP5_RELN	NLGN3	-0.06	0.14	-0.41	0.678	0.994
PD	IN_PVALB	NLGN3	0.08	0.09	0.91	0.362	0.938
PD	IN_PVALB_CHC	NLGN3	0.00	0.16	0.03	0.979	0.998
PD	IN_SST	NLGN3	0.03	0.10	0.35	0.73	0.975
PD	IN_VIP	NLGN3	-0.08	0.07	-1.05	0.294	0.856
PD	Micro	NLGN3	-0.11	0.15	-0.78	0.434	0.97
PD	OPC	NLGN3	-0.03	0.07	-0.41	0.685	0.988
PD	Oligo	NLGN3	0.06	0.07	0.86	0.388	0.808
PD	Astro	NLGN4X	0.00	0.07	0.04	0.965	0.997
PD	EN_L2_3_IT	NLGN4X	-0.02	0.04	-0.42	0.674	0.933
PD	EN_L3_5_IT_1	NLGN4X	-0.05	0.06	-0.81	0.417	0.955
PD	EN_L3_5_IT_2	NLGN4X	-0.02	0.05	-0.40	0.689	0.949
PD	EN_L3_5_IT_3	NLGN4X	-0.02	0.05	-0.41	0.679	0.955
PD	EN_L5_6_NP	NLGN4X	0.01	0.07	0.17	0.864	0.999
PD	EN_L6B	NLGN4X	0.01	0.10	0.11	0.912	0.999
PD	EN_L6_CT	NLGN4X	-0.11	0.08	-1.37	0.17	0.998
PD	EN_L6_IT_1	NLGN4X	0.07	0.10	0.69	0.493	1
PD	EN_L6_IT_2	NLGN4X	0.04	0.11	0.37	0.712	0.997
PD	IN_ADARB2	NLGN4X	0.02	0.06	0.36	0.722	0.979
PD	IN_LAMP5_LHX6	NLGN4X	-0.14	0.09	-1.66	0.0974	1
PD	IN_LAMP5_RELN	NLGN4X	-0.04	0.09	-0.43	0.668	0.994
PD	IN_PVALB	NLGN4X	-0.03	0.05	-0.53	0.598	0.974
PD	IN_PVALB_CHC	NLGN4X	-0.01	0.07	-0.13	0.893	0.993
PD	IN_SST	NLGN4X	0.03	0.05	0.56	0.579	0.953
PD	IN_VIP	NLGN4X	0.05	0.05	1.06	0.287	0.853
PD	Micro	NLGN4X	-0.02	0.17	-0.12	0.901	0.993
PD	OPC	NLGN4X	-0.01	0.05	-0.16	0.869	0.995
PD	Oligo	NLGN4X	-0.09	0.09	-0.95	0.344	0.783
PD	Astro	NLGN4Y	-0.04	0.20	-0.18	0.861	0.981
PD	EN_L2_3_IT	NLGN4Y	0.04	0.17	0.23	0.822	0.964
PD	EN_L3_5_IT_1	NLGN4Y	-0.04	0.17	-0.26	0.794	0.986
PD	EN_L3_5_IT_2	NLGN4Y	-0.09	0.18	-0.50	0.616	0.934
PD	EN_L3_5_IT_3	NLGN4Y	-0.06	0.13	-0.49	0.628	0.944
PD	EN_L5_6_NP	NLGN4Y	0.08	0.15	0.57	0.567	0.999
PD	EN_L6B	NLGN4Y	-0.21	0.16	-1.34	0.181	0.999
PD	EN_L6_CT	NLGN4Y	0.12	0.14	0.89	0.376	0.998
PD	EN_L6_IT_1	NLGN4Y	-0.08	0.14	-0.59	0.558	1
PD	EN_L6_IT_2	NLGN4Y	-0.19	0.17	-1.10	0.271	0.992
PD	IN_ADARB2	NLGN4Y	-0.18	0.22	-0.85	0.394	0.953
PD	IN_LAMP5_LHX6	NLGN4Y	-0.05	0.16	-0.32	0.747	1
PD	IN_LAMP5_RELN	NLGN4Y	0.08	0.17	0.46	0.645	0.993
PD	IN_PVALB	NLGN4Y	-0.17	0.17	-0.99	0.324	0.932
PD	IN_PVALB_CHC	NLGN4Y	0.19	0.16	1.22	0.223	0.855
PD	IN_SST	NLGN4Y	0.00	0.17	0.02	0.983	0.996
PD	IN_VIP	NLGN4Y	0.03	0.18	0.19	0.846	0.979
PD	Micro	NLGN4Y	0.15	0.19	0.81	0.418	0.97
PD	OPC	NLGN4Y	-0.09	0.19	-0.46	0.648	0.986
PD	Oligo	NLGN4Y	-0.02	0.19	-0.08	0.935	0.986
PD	VLMC	NLGN4Y	0.04	0.27	0.15	0.878	0.988
PD	Adaptive	NLK	-0.06	0.43	-0.15	0.883	0.988
PD	Astro	NLK	-0.11	0.05	-2.04	0.0415	0.563
PD	EN_L2_3_IT	NLK	0.06	0.05	1.28	0.201	0.72
PD	EN_L3_5_IT_1	NLK	-0.02	0.07	-0.31	0.758	0.984
PD	EN_L3_5_IT_2	NLK	-0.03	0.05	-0.65	0.519	0.904
PD	EN_L3_5_IT_3	NLK	-0.17	0.06	-2.75	0.00603	0.323
PD	EN_L5_6_NP	NLK	-0.21	0.10	-2.05	0.0404	0.999
PD	EN_L6B	NLK	-0.09	0.10	-0.91	0.363	0.999
PD	EN_L6_CT	NLK	0.11	0.08	1.38	0.169	0.998
PD	EN_L6_IT_1	NLK	-0.01	0.07	-0.18	0.859	1
PD	EN_L6_IT_2	NLK	0.08	0.09	0.90	0.367	0.992
PD	Endo	NLK	0.02	0.14	0.14	0.887	0.993
PD	IN_ADARB2	NLK	-0.03	0.08	-0.37	0.708	0.978
PD	IN_LAMP5_LHX6	NLK	-0.10	0.10	-1.06	0.291	1
PD	IN_LAMP5_RELN	NLK	-0.02	0.07	-0.22	0.828	0.996
PD	IN_PVALB	NLK	0.03	0.06	0.52	0.6	0.974
PD	IN_PVALB_CHC	NLK	0.03	0.09	0.31	0.756	0.984
PD	IN_SST	NLK	-0.02	0.06	-0.26	0.798	0.982
PD	IN_VIP	NLK	-0.02	0.05	-0.29	0.774	0.968
PD	Micro	NLK	0.10	0.07	1.57	0.115	0.943
PD	OPC	NLK	-0.09	0.05	-1.74	0.0826	0.85
PD	Oligo	NLK	-0.01	0.05	-0.31	0.754	0.948
PD	PC	NLK	0.12	0.14	0.82	0.413	0.997
PD	PVM	NLK	0.01	0.20	0.05	0.958	0.989
PD	SMC	NLK	0.38	0.39	0.98	0.326	0.998
PD	VLMC	NLK	0.17	0.22	0.78	0.435	0.912
PD	Astro	NLN	-0.05	0.08	-0.67	0.5	0.921
PD	EN_L2_3_IT	NLN	-0.06	0.04	-1.33	0.184	0.705
PD	EN_L3_5_IT_1	NLN	-0.08	0.08	-1.06	0.289	0.933
PD	EN_L3_5_IT_2	NLN	-0.10	0.06	-1.77	0.0762	0.613
PD	EN_L3_5_IT_3	NLN	-0.18	0.06	-2.94	0.00333	0.25
PD	EN_L5_6_NP	NLN	-0.19	0.13	-1.44	0.151	0.999
PD	EN_L6B	NLN	-0.12	0.12	-0.93	0.353	0.999
PD	EN_L6_CT	NLN	0.03	0.10	0.33	0.743	0.998
PD	EN_L6_IT_1	NLN	0.01	0.09	0.15	0.877	1
PD	EN_L6_IT_2	NLN	-0.21	0.12	-1.78	0.0746	0.928
PD	IN_ADARB2	NLN	-0.02	0.08	-0.27	0.788	0.985
PD	IN_LAMP5_LHX6	NLN	0.02	0.11	0.15	0.883	1
PD	IN_LAMP5_RELN	NLN	-0.05	0.12	-0.37	0.709	0.994
PD	IN_PVALB	NLN	-0.05	0.06	-0.86	0.388	0.942
PD	IN_PVALB_CHC	NLN	0.06	0.13	0.52	0.606	0.973
PD	IN_SST	NLN	-0.12	0.08	-1.48	0.139	0.856
PD	IN_VIP	NLN	-0.09	0.06	-1.65	0.0996	0.735
PD	Micro	NLN	0.13	0.14	0.92	0.36	0.97
PD	OPC	NLN	0.01	0.07	0.18	0.861	0.995
PD	Oligo	NLN	-0.02	0.07	-0.23	0.817	0.963
PD	PVM	NLN	-0.25	0.34	-0.74	0.457	0.91
PD	Astro	NLRC3	-0.03	0.14	-0.25	0.803	0.976
PD	EN_L2_3_IT	NLRC3	-0.04	0.10	-0.40	0.687	0.935
PD	EN_L3_5_IT_1	NLRC3	0.05	0.16	0.33	0.743	0.984
PD	EN_L3_5_IT_2	NLRC3	-0.03	0.13	-0.26	0.797	0.974
PD	EN_L3_5_IT_3	NLRC3	-0.01	0.13	-0.09	0.928	0.992
PD	EN_L5_6_NP	NLRC3	0.53	0.49	1.10	0.271	0.999
PD	EN_L6B	NLRC3	-0.24	0.22	-1.09	0.276	0.999
PD	EN_L6_CT	NLRC3	-0.08	0.19	-0.41	0.683	0.998
PD	EN_L6_IT_1	NLRC3	-0.40	0.20	-1.97	0.0483	1
PD	EN_L6_IT_2	NLRC3	-0.36	0.42	-0.86	0.39	0.992
PD	IN_ADARB2	NLRC3	-0.29	0.18	-1.63	0.102	0.884
PD	IN_LAMP5_RELN	NLRC3	-0.19	0.19	-0.99	0.323	0.975
PD	IN_PVALB	NLRC3	-0.03	0.13	-0.26	0.796	0.987
PD	IN_SST	NLRC3	-0.07	0.14	-0.52	0.605	0.959
PD	IN_VIP	NLRC3	-0.00	0.14	-0.03	0.98	0.999
PD	Oligo	NLRC3	-0.08	0.11	-0.71	0.476	0.849
PD	Astro	NLRC4	0.00	0.13	0.02	0.983	0.999
PD	EN_L2_3_IT	NLRC4	-0.24	0.14	-1.75	0.0802	0.589
PD	EN_L3_5_IT_1	NLRC4	0.02	0.17	0.12	0.904	0.992
PD	EN_L3_5_IT_2	NLRC4	-0.11	0.14	-0.77	0.44	0.878
PD	EN_L3_5_IT_3	NLRC4	0.02	0.15	0.11	0.911	0.99
PD	EN_L5_6_NP	NLRC4	0.00	0.55	0.00	0.998	1
PD	EN_L6B	NLRC4	0.18	0.82	0.22	0.826	0.999
PD	EN_L6_CT	NLRC4	0.20	0.20	1.00	0.315	0.998
PD	EN_L6_IT_1	NLRC4	-0.25	0.22	-1.13	0.258	1
PD	EN_L6_IT_2	NLRC4	-0.70	0.25	-2.77	0.00565	0.7
PD	IN_LAMP5_RELN	NLRC4	-0.12	0.19	-0.62	0.535	0.991
PD	IN_PVALB	NLRC4	-0.33	0.14	-2.32	0.0202	0.677
PD	IN_SST	NLRC4	-0.32	0.19	-1.70	0.0893	0.814
PD	IN_VIP	NLRC4	-0.23	0.17	-1.30	0.194	0.812
PD	Micro	NLRC4	-0.18	0.15	-1.16	0.247	0.952
PD	OPC	NLRC4	0.08	0.19	0.43	0.664	0.988
PD	Oligo	NLRC4	-0.11	0.12	-0.90	0.367	0.797
PD	Adaptive	NLRC5	-0.51	0.32	-1.61	0.107	0.64
PD	Astro	NLRC5	0.17	0.16	1.08	0.279	0.83
PD	EN_L2_3_IT	NLRC5	-0.20	0.19	-1.02	0.306	0.787
PD	Endo	NLRC5	-0.02	0.21	-0.11	0.916	0.993
PD	IN_VIP	NLRC5	-0.30	0.22	-1.39	0.164	0.793
PD	Micro	NLRC5	0.15	0.18	0.83	0.406	0.97
PD	OPC	NLRC5	0.14	0.21	0.67	0.506	0.968
PD	Oligo	NLRC5	0.08	0.16	0.52	0.605	0.907
PD	Adaptive	NLRP1	-0.24	0.30	-0.82	0.413	0.914
PD	Astro	NLRP1	0.34	0.18	1.87	0.0615	0.613
PD	EN_L2_3_IT	NLRP1	0.10	0.16	0.61	0.539	0.892
PD	EN_L3_5_IT_1	NLRP1	0.14	0.16	0.86	0.39	0.954
PD	EN_L3_5_IT_2	NLRP1	0.11	0.21	0.54	0.591	0.928
PD	EN_L3_5_IT_3	NLRP1	0.17	0.20	0.84	0.402	0.886
PD	EN_L5_6_NP	NLRP1	0.68	0.68	1.00	0.317	0.999
PD	EN_L6B	NLRP1	-0.15	0.30	-0.48	0.63	0.999
PD	EN_L6_CT	NLRP1	0.30	0.29	1.03	0.304	0.998
PD	EN_L6_IT_1	NLRP1	0.15	0.25	0.62	0.538	1
PD	EN_L6_IT_2	NLRP1	0.59	0.57	1.03	0.303	0.992
PD	Endo	NLRP1	0.30	0.15	1.99	0.0471	0.565
PD	IN_PVALB	NLRP1	-0.12	0.17	-0.71	0.477	0.954
PD	IN_SST	NLRP1	-0.10	0.18	-0.52	0.603	0.958
PD	IN_VIP	NLRP1	0.03	0.21	0.15	0.884	0.984
PD	Micro	NLRP1	-0.35	0.21	-1.61	0.108	0.943
PD	OPC	NLRP1	0.04	0.20	0.18	0.856	0.995
PD	Oligo	NLRP1	0.03	0.15	0.19	0.85	0.971
PD	PVM	NLRP1	-0.43	0.38	-1.15	0.252	0.81
PD	EN_L2_3_IT	NLRP11	-0.22	0.16	-1.32	0.187	0.707
PD	Oligo	NLRP11	0.04	0.22	0.19	0.846	0.97
PD	Astro	NLRP12	0.03	0.18	0.16	0.875	0.983
PD	EN_L2_3_IT	NLRP12	0.11	0.14	0.75	0.45	0.857
PD	EN_L3_5_IT_2	NLRP12	-0.05	0.18	-0.28	0.776	0.969
PD	EN_L3_5_IT_3	NLRP12	-0.16	0.18	-0.89	0.374	0.875
PD	EN_L6_IT_1	NLRP12	-0.76	0.47	-1.61	0.107	1
PD	IN_PVALB	NLRP12	0.18	0.17	1.07	0.287	0.924
PD	IN_VIP	NLRP12	0.04	0.19	0.21	0.831	0.976
PD	OPC	NLRP12	0.19	0.20	0.92	0.357	0.951
PD	Oligo	NLRP12	-0.14	0.18	-0.76	0.445	0.834
PD	Astro	NLRP13	-0.03	0.19	-0.16	0.872	0.983
PD	EN_L2_3_IT	NLRP13	-0.03	0.17	-0.19	0.851	0.971
PD	EN_L3_5_IT_2	NLRP13	0.57	0.33	1.71	0.0868	0.63
PD	EN_L3_5_IT_3	NLRP13	0.03	0.40	0.09	0.932	0.992
PD	IN_PVALB	NLRP13	-0.13	0.49	-0.25	0.799	0.987
PD	Oligo	NLRP13	-0.24	0.17	-1.42	0.155	0.613
PD	Astro	NLRP14	0.02	0.18	0.10	0.917	0.99
PD	EN_L2_3_IT	NLRP14	-0.39	0.15	-2.70	0.00697	0.327
PD	Oligo	NLRP14	-0.27	0.18	-1.51	0.131	0.585
PD	Astro	NLRP2	0.06	0.17	0.37	0.714	0.963
PD	EN_L2_3_IT	NLRP2	-0.01	0.15	-0.04	0.968	0.994
PD	EN_L3_5_IT_1	NLRP2	0.05	0.19	0.27	0.789	0.986
PD	EN_L3_5_IT_2	NLRP2	0.09	0.17	0.53	0.595	0.929
PD	EN_L3_5_IT_3	NLRP2	-0.28	0.19	-1.43	0.152	0.733
PD	EN_L6_IT_1	NLRP2	-0.12	0.45	-0.26	0.792	1
PD	IN_PVALB	NLRP2	0.02	0.17	0.10	0.923	0.995
PD	IN_VIP	NLRP2	0.00	0.20	0.00	0.999	1
PD	Oligo	NLRP2	-0.17	0.14	-1.19	0.233	0.7
PD	EN_L2_3_IT	NLRP2B	0.56	0.52	1.09	0.275	0.769
PD	EN_L2_3_IT	NLRP3	-0.25	0.15	-1.70	0.0889	0.603
PD	EN_L3_5_IT_2	NLRP3	0.22	0.18	1.21	0.227	0.766
PD	EN_L3_5_IT_3	NLRP3	0.12	0.20	0.60	0.548	0.93
PD	EN_L6_IT_1	NLRP3	-0.24	0.49	-0.48	0.63	1
PD	IN_PVALB	NLRP3	-0.05	0.22	-0.23	0.821	0.989
PD	Micro	NLRP3	-0.07	0.14	-0.46	0.647	0.98
PD	Oligo	NLRP3	-0.08	0.19	-0.44	0.659	0.925
PD	Astro	NLRP5	0.11	0.17	0.62	0.537	0.928
PD	EN_L2_3_IT	NLRP5	0.25	0.15	1.64	0.1	0.616
PD	EN_L3_5_IT_3	NLRP5	-0.10	0.32	-0.32	0.747	0.97
PD	Oligo	NLRP5	-0.02	0.16	-0.13	0.896	0.979
PD	Astro	NLRP7	-0.07	0.17	-0.42	0.671	0.957
PD	EN_L2_3_IT	NLRP7	-0.05	0.13	-0.40	0.686	0.935
PD	EN_L3_5_IT_2	NLRP7	0.54	0.42	1.28	0.2	0.756
PD	EN_L3_5_IT_3	NLRP7	0.41	0.36	1.13	0.26	0.822
PD	Oligo	NLRP7	0.12	0.14	0.83	0.406	0.818
PD	EN_L2_3_IT	NLRP8	-0.15	0.17	-0.92	0.36	0.81
PD	Oligo	NLRP8	0.06	0.18	0.34	0.734	0.945
PD	Astro	NLRP9	-0.30	0.41	-0.74	0.457	0.906
PD	EN_L2_3_IT	NLRP9	-0.14	0.19	-0.72	0.472	0.866
PD	Oligo	NLRP9	-0.16	0.18	-0.88	0.378	0.804
PD	Astro	NLRX1	-0.02	0.08	-0.19	0.846	0.981
PD	EN_L2_3_IT	NLRX1	-0.12	0.09	-1.38	0.168	0.689
PD	EN_L3_5_IT_1	NLRX1	-0.15	0.17	-0.89	0.374	0.951
PD	EN_L3_5_IT_2	NLRX1	-0.04	0.12	-0.31	0.758	0.966
PD	EN_L3_5_IT_3	NLRX1	-0.00	0.12	-0.03	0.978	0.998
PD	EN_L5_6_NP	NLRX1	0.09	0.42	0.21	0.834	0.999
PD	EN_L6B	NLRX1	1.06	0.54	1.96	0.0501	0.999
PD	EN_L6_CT	NLRX1	0.36	0.41	0.87	0.385	0.998
PD	EN_L6_IT_1	NLRX1	0.02	0.18	0.10	0.92	1
PD	IN_PVALB	NLRX1	-0.03	0.12	-0.22	0.828	0.989
PD	IN_SST	NLRX1	-0.19	0.16	-1.25	0.211	0.874
PD	IN_VIP	NLRX1	0.03	0.15	0.23	0.82	0.976
PD	Micro	NLRX1	0.10	0.19	0.54	0.591	0.977
PD	OPC	NLRX1	-0.08	0.11	-0.72	0.474	0.964
PD	Oligo	NLRX1	-0.12	0.10	-1.26	0.209	0.68
PD	Astro	NMB	-0.24	0.65	-0.37	0.709	0.962
PD	Oligo	NMB	0.27	0.19	1.43	0.153	0.612
PD	Astro	NMBR	-0.07	0.11	-0.65	0.513	0.924
PD	EN_L2_3_IT	NMBR	-0.17	0.10	-1.69	0.0908	0.604
PD	EN_L3_5_IT_1	NMBR	-0.11	0.21	-0.55	0.585	0.971
PD	EN_L3_5_IT_2	NMBR	-0.17	0.15	-1.12	0.264	0.794
PD	EN_L3_5_IT_3	NMBR	-0.22	0.16	-1.36	0.173	0.751
PD	EN_L6_CT	NMBR	0.02	0.63	0.04	0.972	0.999
PD	EN_L6_IT_1	NMBR	0.28	0.22	1.27	0.202	1
PD	IN_ADARB2	NMBR	-0.16	0.24	-0.68	0.494	0.967
PD	IN_PVALB	NMBR	-0.19	0.18	-1.07	0.283	0.924
PD	IN_SST	NMBR	-0.03	0.20	-0.16	0.873	0.991
PD	IN_VIP	NMBR	0.01	0.18	0.05	0.957	0.996
PD	OPC	NMBR	-0.01	0.14	-0.10	0.923	0.997
PD	Oligo	NMBR	-0.05	0.13	-0.36	0.718	0.941
PD	Astro	NMD3	-0.07	0.07	-1.05	0.294	0.839
PD	EN_L2_3_IT	NMD3	0.01	0.06	0.13	0.897	0.98
PD	EN_L3_5_IT_1	NMD3	-0.04	0.08	-0.45	0.652	0.976
PD	EN_L3_5_IT_2	NMD3	0.01	0.07	0.10	0.924	0.99
PD	EN_L3_5_IT_3	NMD3	0.03	0.08	0.43	0.664	0.951
PD	EN_L5_6_NP	NMD3	0.07	0.11	0.61	0.544	0.999
PD	EN_L6B	NMD3	0.06	0.13	0.44	0.658	0.999
PD	EN_L6_CT	NMD3	0.05	0.09	0.49	0.621	0.998
PD	EN_L6_IT_1	NMD3	0.06	0.10	0.53	0.593	1
PD	EN_L6_IT_2	NMD3	0.03	0.13	0.25	0.805	0.997
PD	Endo	NMD3	0.15	0.17	0.87	0.385	0.89
PD	IN_ADARB2	NMD3	0.07	0.09	0.83	0.409	0.957
PD	IN_LAMP5_LHX6	NMD3	-0.00	0.13	-0.03	0.973	1
PD	IN_LAMP5_RELN	NMD3	0.01	0.11	0.14	0.89	0.998
PD	IN_PVALB	NMD3	0.03	0.07	0.48	0.63	0.977
PD	IN_PVALB_CHC	NMD3	0.12	0.10	1.18	0.237	0.857
PD	IN_SST	NMD3	0.02	0.08	0.24	0.812	0.983
PD	IN_VIP	NMD3	-0.03	0.06	-0.40	0.69	0.955
PD	Micro	NMD3	-0.08	0.11	-0.73	0.466	0.97
PD	OPC	NMD3	-0.08	0.06	-1.48	0.138	0.895
PD	Oligo	NMD3	-0.05	0.05	-1.07	0.283	0.737
PD	PC	NMD3	-0.16	0.19	-0.83	0.405	0.997
PD	PVM	NMD3	-0.00	0.33	-0.01	0.99	0.997
PD	SMC	NMD3	-1.79	1.21	-1.48	0.14	0.998
PD	VLMC	NMD3	-0.21	0.25	-0.82	0.412	0.91
PD	EN_L2_3_IT	NME1-NME2	0.09	0.17	0.56	0.575	0.904
PD	Astro	NME3	-0.02	0.08	-0.32	0.751	0.97
PD	EN_L2_3_IT	NME3	-0.05	0.08	-0.65	0.516	0.885
PD	EN_L3_5_IT_1	NME3	-0.12	0.11	-1.07	0.285	0.932
PD	EN_L3_5_IT_2	NME3	-0.03	0.09	-0.31	0.758	0.966
PD	EN_L3_5_IT_3	NME3	-0.07	0.10	-0.64	0.522	0.925
PD	EN_L5_6_NP	NME3	-0.31	0.13	-2.33	0.0198	0.999
PD	EN_L6B	NME3	-0.12	0.16	-0.76	0.444	0.999
PD	EN_L6_CT	NME3	0.15	0.15	0.99	0.323	0.998
PD	EN_L6_IT_1	NME3	0.06	0.13	0.45	0.655	1
PD	EN_L6_IT_2	NME3	0.18	0.18	1.01	0.315	0.992
PD	Endo	NME3	-0.28	0.32	-0.90	0.371	0.886
PD	IN_ADARB2	NME3	0.01	0.12	0.08	0.94	0.995
PD	IN_LAMP5_LHX6	NME3	-0.09	0.14	-0.62	0.537	1
PD	IN_LAMP5_RELN	NME3	-0.15	0.10	-1.53	0.127	0.946
PD	IN_PVALB	NME3	0.07	0.10	0.71	0.48	0.954
PD	IN_PVALB_CHC	NME3	-0.02	0.13	-0.18	0.854	0.99
PD	IN_SST	NME3	-0.09	0.10	-0.85	0.395	0.93
PD	IN_VIP	NME3	-0.06	0.09	-0.67	0.506	0.911
PD	Micro	NME3	-0.23	0.13	-1.81	0.0705	0.931
PD	OPC	NME3	-0.02	0.07	-0.32	0.746	0.991
PD	Oligo	NME3	-0.04	0.06	-0.57	0.566	0.892
PD	PC	NME3	-0.39	0.36	-1.10	0.27	0.997
PD	Astro	NME4	-0.03	0.10	-0.27	0.784	0.975
PD	EN_L2_3_IT	NME4	-0.00	0.09	-0.05	0.96	0.993
PD	EN_L3_5_IT_1	NME4	-0.09	0.13	-0.73	0.464	0.955
PD	EN_L3_5_IT_2	NME4	-0.11	0.11	-1.01	0.311	0.819
PD	EN_L3_5_IT_3	NME4	0.14	0.12	1.22	0.223	0.798
PD	EN_L5_6_NP	NME4	0.09	0.55	0.16	0.872	0.999
PD	EN_L6B	NME4	-0.14	0.47	-0.30	0.766	0.999
PD	EN_L6_CT	NME4	-0.03	0.18	-0.15	0.883	0.998
PD	EN_L6_IT_1	NME4	-0.00	0.17	-0.01	0.995	1
PD	IN_ADARB2	NME4	0.02	0.14	0.18	0.859	0.99
PD	IN_LAMP5_LHX6	NME4	-0.14	0.16	-0.83	0.406	1
PD	IN_LAMP5_RELN	NME4	-0.09	0.13	-0.70	0.482	0.988
PD	IN_PVALB	NME4	-0.04	0.11	-0.38	0.706	0.982
PD	IN_PVALB_CHC	NME4	-0.15	0.17	-0.85	0.394	0.92
PD	IN_SST	NME4	0.08	0.11	0.69	0.489	0.95
PD	IN_VIP	NME4	-0.01	0.10	-0.13	0.898	0.985
PD	Micro	NME4	0.10	0.18	0.59	0.556	0.977
PD	OPC	NME4	-0.14	0.10	-1.30	0.195	0.914
PD	Oligo	NME4	0.25	0.11	2.25	0.0242	0.364
PD	Astro	NME5	0.04	0.08	0.47	0.64	0.951
PD	EN_L2_3_IT	NME5	-0.02	0.07	-0.35	0.723	0.945
PD	EN_L3_5_IT_1	NME5	0.02	0.08	0.28	0.781	0.984
PD	EN_L3_5_IT_2	NME5	0.06	0.08	0.76	0.446	0.88
PD	EN_L3_5_IT_3	NME5	0.02	0.08	0.27	0.79	0.977
PD	EN_L5_6_NP	NME5	0.17	0.12	1.39	0.164	0.999
PD	EN_L6B	NME5	0.17	0.12	1.40	0.16	0.999
PD	EN_L6_CT	NME5	-0.00	0.09	-0.01	0.989	0.999
PD	EN_L6_IT_1	NME5	0.06	0.12	0.49	0.621	1
PD	EN_L6_IT_2	NME5	0.17	0.14	1.18	0.238	0.992
PD	IN_ADARB2	NME5	-0.09	0.11	-0.85	0.395	0.953
PD	IN_LAMP5_LHX6	NME5	0.16	0.13	1.30	0.193	1
PD	IN_LAMP5_RELN	NME5	0.06	0.09	0.67	0.506	0.991
PD	IN_PVALB	NME5	0.04	0.08	0.50	0.615	0.976
PD	IN_PVALB_CHC	NME5	0.09	0.12	0.80	0.426	0.932
PD	IN_SST	NME5	0.12	0.09	1.28	0.202	0.87
PD	IN_VIP	NME5	0.01	0.08	0.13	0.893	0.984
PD	OPC	NME5	-0.18	0.10	-1.83	0.0677	0.835
PD	Oligo	NME5	-0.14	0.09	-1.49	0.137	0.592
PD	Astro	NME6	0.05	0.08	0.63	0.526	0.927
PD	EN_L2_3_IT	NME6	-0.12	0.10	-1.26	0.208	0.725
PD	EN_L3_5_IT_1	NME6	0.02	0.16	0.10	0.924	0.994
PD	EN_L3_5_IT_2	NME6	-0.06	0.11	-0.53	0.595	0.929
PD	EN_L3_5_IT_3	NME6	0.03	0.12	0.29	0.77	0.974
PD	EN_L5_6_NP	NME6	0.06	0.62	0.09	0.927	0.999
PD	EN_L6B	NME6	0.23	0.60	0.39	0.698	0.999
PD	EN_L6_CT	NME6	0.28	0.19	1.52	0.128	0.998
PD	EN_L6_IT_1	NME6	-0.06	0.16	-0.39	0.699	1
PD	EN_L6_IT_2	NME6	-0.22	0.60	-0.37	0.711	0.997
PD	IN_ADARB2	NME6	0.01	0.16	0.06	0.952	0.996
PD	IN_LAMP5_RELN	NME6	-0.16	0.15	-1.07	0.284	0.969
PD	IN_PVALB	NME6	-0.08	0.11	-0.72	0.47	0.952
PD	IN_SST	NME6	-0.01	0.12	-0.09	0.932	0.994
PD	IN_VIP	NME6	-0.01	0.11	-0.08	0.934	0.992
PD	Micro	NME6	0.27	0.16	1.69	0.0914	0.939
PD	OPC	NME6	-0.02	0.10	-0.20	0.843	0.992
PD	Oligo	NME6	-0.09	0.07	-1.23	0.219	0.688
PD	Astro	NME7	-0.08	0.05	-1.65	0.0988	0.663
PD	EN_L2_3_IT	NME7	0.08	0.03	2.41	0.0161	0.411
PD	EN_L3_5_IT_1	NME7	0.00	0.05	0.08	0.937	0.995
PD	EN_L3_5_IT_2	NME7	0.02	0.04	0.50	0.617	0.934
PD	EN_L3_5_IT_3	NME7	-0.01	0.05	-0.21	0.832	0.983
PD	EN_L5_6_NP	NME7	0.04	0.08	0.49	0.621	0.999
PD	EN_L6B	NME7	0.08	0.08	0.95	0.34	0.999
PD	EN_L6_CT	NME7	0.08	0.06	1.35	0.178	0.998
PD	EN_L6_IT_1	NME7	0.06	0.06	0.92	0.359	1
PD	EN_L6_IT_2	NME7	0.02	0.08	0.27	0.787	0.997
PD	Endo	NME7	-0.32	0.19	-1.71	0.0881	0.652
PD	IN_ADARB2	NME7	0.06	0.07	0.99	0.321	0.939
PD	IN_LAMP5_LHX6	NME7	0.17	0.09	1.96	0.0497	1
PD	IN_LAMP5_RELN	NME7	0.06	0.07	0.92	0.358	0.984
PD	IN_PVALB	NME7	0.09	0.06	1.55	0.121	0.843
PD	IN_PVALB_CHC	NME7	-0.03	0.09	-0.29	0.775	0.984
PD	IN_SST	NME7	0.01	0.05	0.11	0.91	0.992
PD	IN_VIP	NME7	0.04	0.06	0.76	0.449	0.901
PD	Micro	NME7	-0.05	0.09	-0.58	0.562	0.977
PD	OPC	NME7	-0.10	0.05	-2.01	0.0445	0.796
PD	Oligo	NME7	0.03	0.05	0.53	0.593	0.906
PD	PC	NME7	-0.25	0.18	-1.42	0.156	0.997
PD	PVM	NME7	-0.97	0.81	-1.21	0.227	0.793
PD	SMC	NME7	0.02	1.17	0.02	0.988	0.998
PD	VLMC	NME7	0.05	0.20	0.24	0.808	0.983
PD	Astro	NME9	0.04	0.08	0.45	0.651	0.955
PD	EN_L2_3_IT	NME9	-0.02	0.07	-0.29	0.769	0.953
PD	EN_L3_5_IT_1	NME9	0.09	0.09	0.94	0.349	0.945
PD	EN_L3_5_IT_2	NME9	0.04	0.09	0.43	0.669	0.946
PD	EN_L3_5_IT_3	NME9	0.03	0.09	0.39	0.7	0.959
PD	EN_L5_6_NP	NME9	-0.11	0.15	-0.72	0.474	0.999
PD	EN_L6B	NME9	0.03	0.15	0.20	0.838	0.999
PD	EN_L6_CT	NME9	-0.08	0.13	-0.59	0.556	0.998
PD	EN_L6_IT_1	NME9	0.00	0.11	0.04	0.968	1
PD	EN_L6_IT_2	NME9	0.03	0.13	0.19	0.847	0.997
PD	Endo	NME9	-0.37	0.48	-0.78	0.435	0.905
PD	IN_ADARB2	NME9	0.08	0.12	0.68	0.494	0.967
PD	IN_LAMP5_LHX6	NME9	0.29	0.14	2.07	0.0383	1
PD	IN_LAMP5_RELN	NME9	0.14	0.12	1.25	0.213	0.962
PD	IN_PVALB	NME9	0.04	0.08	0.57	0.571	0.97
PD	IN_PVALB_CHC	NME9	0.09	0.12	0.73	0.466	0.947
PD	IN_SST	NME9	0.06	0.09	0.72	0.473	0.95
PD	IN_VIP	NME9	0.10	0.08	1.14	0.253	0.84
PD	Micro	NME9	-0.14	0.15	-0.94	0.346	0.967
PD	OPC	NME9	0.01	0.07	0.19	0.851	0.994
PD	Oligo	NME9	-0.22	0.06	-3.47	0.000516	0.0952
PD	PC	NME9	-0.53	0.49	-1.07	0.283	0.997
PD	Astro	NMI	0.12	0.14	0.89	0.376	0.88
PD	EN_L2_3_IT	NMI	-0.43	0.47	-0.90	0.37	0.817
PD	Endo	NMI	-0.17	0.44	-0.38	0.703	0.96
PD	Micro	NMI	-0.08	0.11	-0.73	0.463	0.97
PD	OPC	NMI	0.12	0.12	1.04	0.299	0.932
PD	Oligo	NMI	0.06	0.13	0.49	0.627	0.912
PD	Astro	NMNAT1	0.05	0.08	0.63	0.526	0.927
PD	EN_L2_3_IT	NMNAT1	-0.13	0.09	-1.53	0.126	0.648
PD	EN_L3_5_IT_1	NMNAT1	-0.07	0.15	-0.46	0.646	0.976
PD	EN_L3_5_IT_2	NMNAT1	-0.12	0.12	-1.00	0.317	0.823
PD	EN_L3_5_IT_3	NMNAT1	-0.07	0.12	-0.60	0.547	0.93
PD	EN_L5_6_NP	NMNAT1	0.09	0.21	0.43	0.67	0.999
PD	EN_L6B	NMNAT1	-0.31	0.18	-1.74	0.0822	0.999
PD	EN_L6_CT	NMNAT1	-0.18	0.16	-1.10	0.273	0.998
PD	EN_L6_IT_1	NMNAT1	-0.12	0.16	-0.75	0.455	1
PD	EN_L6_IT_2	NMNAT1	-0.36	0.22	-1.68	0.0923	0.982
PD	IN_ADARB2	NMNAT1	-0.11	0.18	-0.58	0.564	0.972
PD	IN_LAMP5_LHX6	NMNAT1	-0.04	0.19	-0.21	0.836	1
PD	IN_LAMP5_RELN	NMNAT1	-0.26	0.15	-1.68	0.0922	0.912
PD	IN_PVALB	NMNAT1	-0.08	0.11	-0.72	0.47	0.952
PD	IN_PVALB_CHC	NMNAT1	-0.11	0.39	-0.27	0.784	0.984
PD	IN_SST	NMNAT1	-0.00	0.13	-0.03	0.972	0.995
PD	IN_VIP	NMNAT1	0.02	0.12	0.14	0.891	0.984
PD	Micro	NMNAT1	-0.08	0.14	-0.58	0.565	0.977
PD	OPC	NMNAT1	-0.09	0.10	-0.94	0.347	0.947
PD	Oligo	NMNAT1	0.00	0.07	0.07	0.943	0.987
PD	Astro	NMNAT2	0.04	0.13	0.29	0.771	0.973
PD	EN_L2_3_IT	NMNAT2	0.01	0.04	0.16	0.872	0.973
PD	EN_L3_5_IT_1	NMNAT2	0.09	0.05	1.87	0.0609	0.766
PD	EN_L3_5_IT_2	NMNAT2	-0.02	0.04	-0.43	0.664	0.945
PD	EN_L3_5_IT_3	NMNAT2	0.06	0.04	1.33	0.185	0.767
PD	EN_L5_6_NP	NMNAT2	0.03	0.06	0.44	0.662	0.999
PD	EN_L6B	NMNAT2	-0.07	0.08	-0.82	0.415	0.999
PD	EN_L6_CT	NMNAT2	-0.02	0.06	-0.31	0.754	0.998
PD	EN_L6_IT_1	NMNAT2	-0.03	0.06	-0.44	0.662	1
PD	EN_L6_IT_2	NMNAT2	0.12	0.09	1.37	0.169	0.992
PD	Endo	NMNAT2	-0.60	0.48	-1.26	0.209	0.792
PD	IN_ADARB2	NMNAT2	0.04	0.05	0.77	0.444	0.963
PD	IN_LAMP5_LHX6	NMNAT2	0.08	0.06	1.26	0.209	1
PD	IN_LAMP5_RELN	NMNAT2	0.04	0.05	0.80	0.422	0.986
PD	IN_PVALB	NMNAT2	0.08	0.05	1.66	0.0962	0.825
PD	IN_PVALB_CHC	NMNAT2	-0.03	0.06	-0.51	0.607	0.973
PD	IN_SST	NMNAT2	0.05	0.05	0.95	0.341	0.917
PD	IN_VIP	NMNAT2	0.10	0.04	2.67	0.00769	0.507
PD	Micro	NMNAT2	0.06	0.15	0.39	0.699	0.983
PD	OPC	NMNAT2	0.06	0.06	1.00	0.318	0.937
PD	Oligo	NMNAT2	0.09	0.11	0.84	0.401	0.815
PD	SMC	NMNAT2	-2.28	1.23	-1.85	0.0646	0.998
PD	VLMC	NMNAT2	-0.12	0.36	-0.34	0.732	0.97
PD	Astro	NMNAT3	-0.17	0.07	-2.34	0.0191	0.473
PD	EN_L2_3_IT	NMNAT3	-0.08	0.07	-1.04	0.3	0.783
PD	EN_L3_5_IT_1	NMNAT3	-0.08	0.08	-0.96	0.338	0.944
PD	EN_L3_5_IT_2	NMNAT3	0.01	0.09	0.14	0.885	0.986
PD	EN_L3_5_IT_3	NMNAT3	-0.01	0.07	-0.12	0.904	0.99
PD	EN_L5_6_NP	NMNAT3	0.05	0.10	0.50	0.615	0.999
PD	EN_L6B	NMNAT3	0.08	0.14	0.55	0.582	0.999
PD	EN_L6_CT	NMNAT3	-0.02	0.09	-0.18	0.86	0.998
PD	EN_L6_IT_1	NMNAT3	-0.09	0.10	-0.82	0.414	1
PD	EN_L6_IT_2	NMNAT3	0.06	0.13	0.50	0.615	0.992
PD	Endo	NMNAT3	0.21	0.39	0.55	0.581	0.942
PD	IN_ADARB2	NMNAT3	-0.03	0.11	-0.23	0.815	0.987
PD	IN_LAMP5_LHX6	NMNAT3	0.09	0.11	0.81	0.417	1
PD	IN_LAMP5_RELN	NMNAT3	-0.14	0.08	-1.70	0.0895	0.901
PD	IN_PVALB	NMNAT3	-0.10	0.09	-1.14	0.255	0.918
PD	IN_PVALB_CHC	NMNAT3	0.13	0.09	1.50	0.135	0.785
PD	IN_SST	NMNAT3	-0.08	0.12	-0.64	0.525	0.953
PD	IN_VIP	NMNAT3	-0.12	0.08	-1.41	0.158	0.786
PD	Micro	NMNAT3	-0.03	0.15	-0.19	0.846	0.989
PD	OPC	NMNAT3	0.06	0.05	1.13	0.26	0.927
PD	Oligo	NMNAT3	-0.16	0.07	-2.17	0.0296	0.386
PD	PC	NMNAT3	-0.97	0.48	-2.01	0.0448	0.997
PD	VLMC	NMNAT3	-0.58	0.25	-2.35	0.0189	0.569
PD	Astro	NMRAL1	0.04	0.06	0.63	0.526	0.927
PD	EN_L2_3_IT	NMRAL1	-0.06	0.06	-1.04	0.3	0.783
PD	EN_L3_5_IT_1	NMRAL1	0.04	0.11	0.34	0.734	0.983
PD	EN_L3_5_IT_2	NMRAL1	-0.11	0.08	-1.32	0.187	0.743
PD	EN_L3_5_IT_3	NMRAL1	-0.13	0.08	-1.59	0.112	0.694
PD	EN_L5_6_NP	NMRAL1	0.17	0.17	1.00	0.319	0.999
PD	EN_L6B	NMRAL1	-0.19	0.17	-1.13	0.256	0.999
PD	EN_L6_CT	NMRAL1	0.01	0.13	0.09	0.93	0.998
PD	EN_L6_IT_1	NMRAL1	0.01	0.14	0.08	0.939	1
PD	EN_L6_IT_2	NMRAL1	-0.22	0.20	-1.11	0.267	0.992
PD	IN_ADARB2	NMRAL1	-0.18	0.13	-1.41	0.158	0.901
PD	IN_LAMP5_LHX6	NMRAL1	-0.06	0.14	-0.41	0.683	1
PD	IN_LAMP5_RELN	NMRAL1	0.10	0.11	0.90	0.37	0.984
PD	IN_PVALB	NMRAL1	-0.07	0.08	-0.88	0.379	0.942
PD	IN_PVALB_CHC	NMRAL1	-0.15	0.15	-0.99	0.324	0.897
PD	IN_SST	NMRAL1	-0.14	0.10	-1.43	0.152	0.859
PD	IN_VIP	NMRAL1	-0.09	0.08	-1.06	0.291	0.854
PD	Micro	NMRAL1	0.02	0.14	0.16	0.873	0.99
PD	OPC	NMRAL1	-0.06	0.08	-0.71	0.479	0.964
PD	Oligo	NMRAL1	-0.07	0.06	-1.07	0.283	0.737
PD	Astro	NMRK1	0.02	0.10	0.16	0.872	0.983
PD	EN_L2_3_IT	NMRK1	-0.03	0.09	-0.38	0.707	0.941
PD	EN_L3_5_IT_1	NMRK1	-0.06	0.11	-0.60	0.549	0.964
PD	EN_L3_5_IT_2	NMRK1	-0.02	0.10	-0.22	0.829	0.978
PD	EN_L3_5_IT_3	NMRK1	-0.16	0.11	-1.45	0.146	0.73
PD	EN_L5_6_NP	NMRK1	-0.18	0.15	-1.20	0.229	0.999
PD	EN_L6B	NMRK1	0.11	0.22	0.51	0.609	0.999
PD	EN_L6_CT	NMRK1	0.05	0.15	0.36	0.718	0.998
PD	EN_L6_IT_1	NMRK1	0.07	0.14	0.50	0.615	1
PD	EN_L6_IT_2	NMRK1	-0.20	0.23	-0.87	0.385	0.992
PD	Endo	NMRK1	0.34	0.43	0.78	0.434	0.905
PD	IN_ADARB2	NMRK1	-0.17	0.16	-1.02	0.308	0.937
PD	IN_LAMP5_LHX6	NMRK1	-0.15	0.15	-0.98	0.327	1
PD	IN_LAMP5_RELN	NMRK1	-0.01	0.13	-0.04	0.969	0.998
PD	IN_PVALB	NMRK1	0.01	0.12	0.12	0.907	0.993
PD	IN_PVALB_CHC	NMRK1	0.09	0.18	0.49	0.622	0.974
PD	IN_SST	NMRK1	-0.03	0.13	-0.26	0.796	0.982
PD	IN_VIP	NMRK1	-0.07	0.11	-0.64	0.523	0.915
PD	Micro	NMRK1	-0.04	0.13	-0.32	0.749	0.983
PD	OPC	NMRK1	-0.04	0.13	-0.35	0.724	0.99
PD	Oligo	NMRK1	-0.05	0.08	-0.58	0.561	0.891
PD	PVM	NMRK1	-1.01	0.89	-1.14	0.255	0.81
PD	Astro	NMT1	0.00	0.06	0.08	0.935	0.994
PD	EN_L2_3_IT	NMT1	0.04	0.05	0.83	0.404	0.835
PD	EN_L3_5_IT_1	NMT1	0.06	0.07	0.79	0.431	0.955
PD	EN_L3_5_IT_2	NMT1	0.11	0.06	1.81	0.0708	0.601
PD	EN_L3_5_IT_3	NMT1	0.04	0.06	0.72	0.472	0.911
PD	EN_L5_6_NP	NMT1	-0.03	0.09	-0.34	0.732	0.999
PD	EN_L6B	NMT1	0.02	0.10	0.19	0.847	0.999
PD	EN_L6_CT	NMT1	-0.02	0.08	-0.20	0.841	0.998
PD	EN_L6_IT_1	NMT1	-0.02	0.09	-0.19	0.852	1
PD	EN_L6_IT_2	NMT1	0.05	0.12	0.42	0.671	0.994
PD	Endo	NMT1	0.12	0.16	0.74	0.459	0.91
PD	IN_ADARB2	NMT1	0.03	0.08	0.38	0.707	0.978
PD	IN_LAMP5_LHX6	NMT1	0.03	0.08	0.39	0.7	1
PD	IN_LAMP5_RELN	NMT1	-0.01	0.07	-0.09	0.927	0.998
PD	IN_PVALB	NMT1	0.11	0.06	1.96	0.0495	0.768
PD	IN_PVALB_CHC	NMT1	0.05	0.09	0.56	0.575	0.968
PD	IN_SST	NMT1	0.08	0.07	1.24	0.214	0.875
PD	IN_VIP	NMT1	0.00	0.07	0.06	0.951	0.995
PD	Micro	NMT1	0.11	0.09	1.30	0.192	0.949
PD	OPC	NMT1	0.14	0.10	1.44	0.15	0.899
PD	Oligo	NMT1	0.04	0.05	0.76	0.447	0.836
PD	PC	NMT1	0.10	0.15	0.63	0.531	0.997
PD	PVM	NMT1	-0.02	0.24	-0.10	0.919	0.987
PD	SMC	NMT1	-0.36	1.01	-0.36	0.718	0.998
PD	VLMC	NMT1	0.05	0.19	0.25	0.802	0.983
PD	Astro	NMT2	-0.01	0.05	-0.27	0.784	0.975
PD	EN_L2_3_IT	NMT2	0.05	0.05	0.92	0.355	0.808
PD	EN_L3_5_IT_1	NMT2	0.04	0.07	0.63	0.526	0.96
PD	EN_L3_5_IT_2	NMT2	0.05	0.05	1.03	0.301	0.813
PD	EN_L3_5_IT_3	NMT2	0.04	0.06	0.75	0.452	0.905
PD	EN_L5_6_NP	NMT2	0.13	0.08	1.63	0.103	0.999
PD	EN_L6B	NMT2	0.06	0.12	0.53	0.596	0.999
PD	EN_L6_CT	NMT2	-0.03	0.08	-0.40	0.693	0.998
PD	EN_L6_IT_1	NMT2	-0.02	0.08	-0.29	0.773	1
PD	EN_L6_IT_2	NMT2	-0.13	0.10	-1.25	0.21	0.992
PD	Endo	NMT2	-0.20	0.16	-1.26	0.207	0.791
PD	IN_ADARB2	NMT2	0.16	0.09	1.78	0.0747	0.881
PD	IN_LAMP5_LHX6	NMT2	0.07	0.07	1.01	0.31	1
PD	IN_LAMP5_RELN	NMT2	0.21	0.09	2.34	0.0192	0.745
PD	IN_PVALB	NMT2	0.17	0.07	2.50	0.0124	0.607
PD	IN_PVALB_CHC	NMT2	0.15	0.10	1.61	0.108	0.773
PD	IN_SST	NMT2	0.22	0.08	2.85	0.0044	0.552
PD	IN_VIP	NMT2	0.06	0.06	0.87	0.386	0.883
PD	Micro	NMT2	-0.15	0.13	-1.22	0.224	0.951
PD	OPC	NMT2	0.01	0.07	0.15	0.884	0.995
PD	Oligo	NMT2	0.06	0.05	1.16	0.248	0.714
PD	PC	NMT2	0.01	0.37	0.04	0.971	0.997
PD	VLMC	NMT2	0.27	0.19	1.43	0.153	0.773
PD	IN_PVALB	NMU	-0.11	0.14	-0.78	0.433	0.949
PD	IN_SST	NMU	-0.06	0.12	-0.55	0.585	0.953
PD	Oligo	NMU	0.15	0.18	0.83	0.407	0.818
PD	EN_L2_3_IT	NMUR2	-0.16	0.20	-0.81	0.416	0.839
PD	IN_VIP	NMUR2	-0.68	0.65	-1.05	0.293	0.855
PD	Oligo	NMUR2	-0.19	0.19	-0.98	0.328	0.771
PD	Astro	NNAT	-0.30	0.14	-2.12	0.0342	0.539
PD	EN_L2_3_IT	NNAT	-0.39	0.14	-2.80	0.00513	0.306
PD	EN_L3_5_IT_1	NNAT	0.25	0.14	1.86	0.0624	0.771
PD	EN_L3_5_IT_2	NNAT	-0.21	0.13	-1.67	0.0951	0.645
PD	EN_L3_5_IT_3	NNAT	-0.27	0.13	-2.14	0.0325	0.498
PD	EN_L5_6_NP	NNAT	-0.12	0.58	-0.20	0.842	0.999
PD	EN_L6B	NNAT	-0.28	0.27	-1.03	0.303	0.999
PD	EN_L6_CT	NNAT	-0.50	0.21	-2.40	0.0165	0.915
PD	EN_L6_IT_1	NNAT	-0.44	0.22	-2.04	0.0409	1
PD	EN_L6_IT_2	NNAT	-0.31	0.55	-0.56	0.578	0.992
PD	IN_PVALB	NNAT	-0.25	0.15	-1.66	0.0966	0.825
PD	IN_SST	NNAT	0.01	0.16	0.07	0.947	0.994
PD	IN_VIP	NNAT	-0.06	0.16	-0.35	0.723	0.962
PD	OPC	NNAT	-0.11	0.16	-0.72	0.471	0.964
PD	Oligo	NNAT	-0.17	0.13	-1.29	0.197	0.663
PD	Astro	NNMT	-0.21	0.18	-1.18	0.236	0.812
PD	EN_L2_3_IT	NNMT	-0.06	0.16	-0.41	0.681	0.934
PD	EN_L3_5_IT_1	NNMT	0.12	0.18	0.67	0.504	0.96
PD	EN_L3_5_IT_2	NNMT	-0.07	0.17	-0.39	0.694	0.95
PD	EN_L3_5_IT_3	NNMT	-0.10	0.17	-0.56	0.578	0.937
PD	EN_L5_6_NP	NNMT	-0.45	0.26	-1.74	0.0819	0.999
PD	EN_L6_CT	NNMT	-0.48	0.69	-0.69	0.488	0.998
PD	EN_L6_IT_1	NNMT	0.07	0.22	0.34	0.737	1
PD	Endo	NNMT	0.64	0.67	0.96	0.34	0.865
PD	IN_ADARB2	NNMT	-0.46	0.23	-2.00	0.046	0.881
PD	IN_LAMP5_RELN	NNMT	-0.18	0.21	-0.88	0.378	0.984
PD	IN_PVALB	NNMT	-0.21	0.19	-1.14	0.256	0.918
PD	IN_SST	NNMT	-0.27	0.23	-1.18	0.237	0.881
PD	IN_VIP	NNMT	-0.16	0.20	-0.82	0.412	0.891
PD	OPC	NNMT	0.19	0.23	0.82	0.41	0.957
PD	Oligo	NNMT	0.01	0.19	0.05	0.958	0.991
PD	Adaptive	NNT	-1.08	0.37	-2.93	0.00338	0.163
PD	Astro	NNT	-0.05	0.05	-0.96	0.339	0.864
PD	EN_L2_3_IT	NNT	0.13	0.06	1.98	0.0475	0.525
PD	EN_L3_5_IT_1	NNT	0.03	0.06	0.46	0.642	0.976
PD	EN_L3_5_IT_2	NNT	-0.00	0.06	-0.02	0.981	0.998
PD	EN_L3_5_IT_3	NNT	0.01	0.05	0.12	0.908	0.99
PD	EN_L5_6_NP	NNT	-0.07	0.08	-0.98	0.327	0.999
PD	EN_L6B	NNT	0.05	0.11	0.50	0.619	0.999
PD	EN_L6_CT	NNT	0.09	0.08	1.15	0.251	0.998
PD	EN_L6_IT_1	NNT	0.09	0.09	0.91	0.362	1
PD	EN_L6_IT_2	NNT	0.05	0.10	0.48	0.632	0.992
PD	Endo	NNT	-0.21	0.17	-1.23	0.219	0.798
PD	IN_ADARB2	NNT	0.01	0.06	0.13	0.898	0.991
PD	IN_LAMP5_LHX6	NNT	-0.02	0.08	-0.25	0.805	1
PD	IN_LAMP5_RELN	NNT	-0.02	0.08	-0.21	0.838	0.996
PD	IN_PVALB	NNT	-0.02	0.05	-0.41	0.682	0.978
PD	IN_PVALB_CHC	NNT	-0.03	0.08	-0.41	0.681	0.977
PD	IN_SST	NNT	-0.00	0.06	-0.05	0.96	0.995
PD	IN_VIP	NNT	-0.01	0.05	-0.12	0.901	0.986
PD	Micro	NNT	0.01	0.07	0.10	0.922	0.996
PD	OPC	NNT	0.04	0.05	0.77	0.441	0.96
PD	Oligo	NNT	-0.03	0.04	-0.61	0.54	0.882
PD	PC	NNT	0.24	0.18	1.35	0.178	0.997
PD	PVM	NNT	0.10	0.27	0.38	0.707	0.953
PD	VLMC	NNT	0.08	0.19	0.43	0.664	0.965
PD	Astro	NOA1	-0.19	0.09	-2.05	0.0404	0.558
PD	EN_L2_3_IT	NOA1	-0.07	0.06	-1.02	0.306	0.786
PD	EN_L3_5_IT_1	NOA1	0.18	0.14	1.26	0.208	0.897
PD	EN_L3_5_IT_2	NOA1	-0.10	0.10	-0.99	0.323	0.826
PD	EN_L3_5_IT_3	NOA1	-0.05	0.10	-0.52	0.603	0.941
PD	EN_L5_6_NP	NOA1	0.34	0.52	0.64	0.521	0.999
PD	EN_L6B	NOA1	0.78	0.54	1.43	0.152	0.999
PD	EN_L6_CT	NOA1	0.17	0.18	0.97	0.333	0.998
PD	EN_L6_IT_1	NOA1	-0.04	0.17	-0.24	0.808	1
PD	IN_ADARB2	NOA1	-0.02	0.17	-0.10	0.923	0.993
PD	IN_LAMP5_RELN	NOA1	-0.00	0.17	-0.02	0.987	0.998
PD	IN_PVALB	NOA1	-0.25	0.09	-2.69	0.00706	0.537
PD	IN_SST	NOA1	-0.01	0.11	-0.12	0.901	0.992
PD	IN_VIP	NOA1	0.02	0.10	0.16	0.873	0.983
PD	Micro	NOA1	0.20	0.17	1.21	0.227	0.951
PD	OPC	NOA1	0.02	0.10	0.24	0.808	0.992
PD	Oligo	NOA1	0.15	0.06	2.33	0.0197	0.339
PD	Astro	NOB1	0.09	0.15	0.64	0.525	0.927
PD	EN_L2_3_IT	NOB1	0.18	0.12	1.56	0.12	0.642
PD	EN_L3_5_IT_1	NOB1	0.32	0.16	2.01	0.0446	0.742
PD	EN_L3_5_IT_2	NOB1	0.05	0.13	0.43	0.664	0.945
PD	EN_L3_5_IT_3	NOB1	0.28	0.15	1.84	0.0655	0.623
PD	EN_L5_6_NP	NOB1	-0.10	0.59	-0.17	0.865	0.999
PD	EN_L6B	NOB1	0.62	0.45	1.38	0.167	0.999
PD	EN_L6_CT	NOB1	0.70	0.51	1.38	0.167	0.998
PD	EN_L6_IT_1	NOB1	-0.08	0.19	-0.40	0.69	1
PD	EN_L6_IT_2	NOB1	0.28	0.59	0.48	0.629	0.992
PD	IN_PVALB	NOB1	0.00	0.13	0.03	0.973	0.999
PD	IN_SST	NOB1	-0.15	0.17	-0.88	0.378	0.929
PD	IN_VIP	NOB1	-0.12	0.14	-0.85	0.394	0.885
PD	Micro	NOB1	-0.02	0.21	-0.07	0.944	0.998
PD	OPC	NOB1	-0.26	0.18	-1.40	0.162	0.901
PD	Oligo	NOB1	-0.06	0.14	-0.42	0.672	0.927
PD	Astro	NOC2L	-0.05	0.08	-0.64	0.525	0.927
PD	EN_L2_3_IT	NOC2L	-0.17	0.06	-2.66	0.00786	0.335
PD	EN_L3_5_IT_1	NOC2L	-0.07	0.11	-0.62	0.536	0.961
PD	EN_L3_5_IT_2	NOC2L	-0.08	0.09	-0.87	0.384	0.86
PD	EN_L3_5_IT_3	NOC2L	-0.14	0.08	-1.66	0.0961	0.67
PD	EN_L5_6_NP	NOC2L	-0.24	0.16	-1.53	0.126	0.999
PD	EN_L6B	NOC2L	-0.16	0.19	-0.82	0.415	0.999
PD	EN_L6_CT	NOC2L	-0.02	0.15	-0.12	0.906	0.998
PD	EN_L6_IT_1	NOC2L	-0.22	0.14	-1.54	0.123	1
PD	EN_L6_IT_2	NOC2L	0.05	0.20	0.22	0.823	0.997
PD	IN_ADARB2	NOC2L	-0.09	0.13	-0.70	0.484	0.967
PD	IN_LAMP5_LHX6	NOC2L	-0.23	0.18	-1.28	0.2	1
PD	IN_LAMP5_RELN	NOC2L	0.02	0.13	0.14	0.89	0.998
PD	IN_PVALB	NOC2L	-0.08	0.09	-0.93	0.352	0.935
PD	IN_SST	NOC2L	0.03	0.11	0.23	0.814	0.984
PD	IN_VIP	NOC2L	-0.07	0.08	-0.79	0.429	0.895
PD	Micro	NOC2L	0.02	0.13	0.13	0.894	0.993
PD	OPC	NOC2L	-0.04	0.08	-0.50	0.616	0.979
PD	Oligo	NOC2L	-0.01	0.06	-0.16	0.873	0.976
PD	Astro	NOC3L	-0.03	0.09	-0.30	0.767	0.972
PD	EN_L2_3_IT	NOC3L	-0.01	0.07	-0.08	0.938	0.988
PD	EN_L3_5_IT_1	NOC3L	0.07	0.13	0.55	0.586	0.971
PD	EN_L3_5_IT_2	NOC3L	-0.03	0.10	-0.28	0.782	0.97
PD	EN_L3_5_IT_3	NOC3L	0.15	0.09	1.70	0.0895	0.663
PD	EN_L5_6_NP	NOC3L	0.20	0.17	1.18	0.238	0.999
PD	EN_L6B	NOC3L	-0.11	0.19	-0.60	0.549	0.999
PD	EN_L6_CT	NOC3L	0.08	0.16	0.52	0.604	0.998
PD	EN_L6_IT_1	NOC3L	-0.02	0.16	-0.12	0.908	1
PD	EN_L6_IT_2	NOC3L	-0.09	0.19	-0.44	0.657	0.994
PD	Endo	NOC3L	-0.15	0.20	-0.75	0.452	0.91
PD	IN_ADARB2	NOC3L	-0.30	0.16	-1.93	0.0542	0.881
PD	IN_LAMP5_LHX6	NOC3L	-0.47	0.18	-2.58	0.0099	1
PD	IN_LAMP5_RELN	NOC3L	-0.13	0.16	-0.77	0.439	0.988
PD	IN_PVALB	NOC3L	0.02	0.08	0.30	0.763	0.985
PD	IN_PVALB_CHC	NOC3L	-0.20	0.14	-1.44	0.151	0.795
PD	IN_SST	NOC3L	-0.01	0.11	-0.09	0.931	0.994
PD	IN_VIP	NOC3L	-0.16	0.09	-1.72	0.0857	0.721
PD	Micro	NOC3L	0.07	0.12	0.54	0.587	0.977
PD	OPC	NOC3L	-0.06	0.08	-0.74	0.462	0.964
PD	Oligo	NOC3L	0.03	0.05	0.55	0.58	0.899
PD	PC	NOC3L	-0.34	0.44	-0.78	0.433	0.997
PD	Astro	NOC4L	0.03	0.14	0.25	0.804	0.976
PD	EN_L2_3_IT	NOC4L	-0.03	0.11	-0.30	0.765	0.952
PD	EN_L3_5_IT_2	NOC4L	-0.02	0.15	-0.13	0.895	0.988
PD	EN_L3_5_IT_3	NOC4L	-0.15	0.17	-0.88	0.381	0.877
PD	IN_VIP	NOC4L	-0.28	0.18	-1.61	0.108	0.746
PD	Oligo	NOC4L	0.08	0.09	0.86	0.391	0.811
PD	Astro	NOCT	-0.00	0.12	-0.04	0.967	0.997
PD	EN_L2_3_IT	NOCT	-0.28	0.09	-3.22	0.00129	0.26
PD	EN_L3_5_IT_1	NOCT	-0.47	0.13	-3.50	0.000465	0.181
PD	EN_L3_5_IT_2	NOCT	-0.34	0.11	-2.96	0.00304	0.233
PD	EN_L3_5_IT_3	NOCT	-0.27	0.11	-2.41	0.0158	0.417
PD	EN_L5_6_NP	NOCT	-0.30	0.54	-0.57	0.572	0.999
PD	EN_L6B	NOCT	-0.21	0.21	-0.99	0.324	0.999
PD	EN_L6_CT	NOCT	0.01	0.16	0.08	0.933	0.998
PD	EN_L6_IT_1	NOCT	-0.48	0.17	-2.80	0.00503	0.685
PD	EN_L6_IT_2	NOCT	-0.54	0.27	-2.05	0.0405	0.922
PD	IN_ADARB2	NOCT	-0.23	0.14	-1.60	0.109	0.888
PD	IN_LAMP5_LHX6	NOCT	0.07	0.18	0.38	0.703	1
PD	IN_LAMP5_RELN	NOCT	-0.02	0.15	-0.15	0.882	0.998
PD	IN_PVALB	NOCT	-0.33	0.11	-2.91	0.00366	0.457
PD	IN_PVALB_CHC	NOCT	-0.38	0.16	-2.41	0.0161	0.496
PD	IN_SST	NOCT	-0.14	0.11	-1.25	0.21	0.874
PD	IN_VIP	NOCT	-0.20	0.11	-1.79	0.0729	0.698
PD	Micro	NOCT	-0.14	0.19	-0.73	0.463	0.97
PD	OPC	NOCT	-0.01	0.10	-0.13	0.898	0.996
PD	Oligo	NOCT	-0.02	0.10	-0.19	0.848	0.97
PD	Astro	NOD1	0.24	0.15	1.56	0.118	0.688
PD	EN_L2_3_IT	NOD1	0.09	0.08	1.17	0.244	0.751
PD	EN_L3_5_IT_1	NOD1	0.26	0.48	0.55	0.581	0.971
PD	EN_L3_5_IT_2	NOD1	-0.06	0.14	-0.41	0.679	0.947
PD	EN_L3_5_IT_3	NOD1	-0.17	0.14	-1.18	0.238	0.804
PD	EN_L6B	NOD1	-0.70	0.60	-1.16	0.245	0.999
PD	EN_L6_CT	NOD1	-0.55	0.40	-1.37	0.171	0.998
PD	EN_L6_IT_1	NOD1	-0.12	0.18	-0.67	0.501	1
PD	EN_L6_IT_2	NOD1	1.26	0.53	2.38	0.0173	0.867
PD	Endo	NOD1	-0.14	0.16	-0.85	0.397	0.894
PD	IN_PVALB	NOD1	0.25	0.34	0.74	0.46	0.952
PD	IN_VIP	NOD1	0.20	0.14	1.46	0.145	0.774
PD	Micro	NOD1	-0.19	0.11	-1.64	0.102	0.943
PD	OPC	NOD1	-0.06	0.17	-0.36	0.72	0.989
PD	Oligo	NOD1	0.05	0.12	0.41	0.684	0.929
PD	VLMC	NOD1	-0.15	0.53	-0.29	0.771	0.975
PD	Micro	NOD2	0.20	0.31	0.65	0.518	0.971
PD	Astro	NODAL	-0.26	0.23	-1.11	0.265	0.825
PD	EN_L2_3_IT	NODAL	-0.19	0.21	-0.92	0.356	0.808
PD	Oligo	NODAL	-0.02	0.19	-0.12	0.904	0.98
PD	IN_PVALB_CHC	NOG	0.13	0.16	0.80	0.421	0.928
PD	Astro	NOL10	-0.01	0.07	-0.21	0.831	0.979
PD	EN_L2_3_IT	NOL10	0.04	0.04	0.86	0.389	0.827
PD	EN_L3_5_IT_1	NOL10	0.06	0.07	0.83	0.407	0.955
PD	EN_L3_5_IT_2	NOL10	-0.03	0.05	-0.49	0.625	0.937
PD	EN_L3_5_IT_3	NOL10	0.09	0.05	1.80	0.0715	0.637
PD	EN_L5_6_NP	NOL10	0.05	0.09	0.54	0.589	0.999
PD	EN_L6B	NOL10	-0.04	0.10	-0.34	0.735	0.999
PD	EN_L6_CT	NOL10	0.00	0.08	0.05	0.957	0.998
PD	EN_L6_IT_1	NOL10	0.02	0.08	0.27	0.788	1
PD	EN_L6_IT_2	NOL10	0.01	0.10	0.07	0.947	0.999
PD	Endo	NOL10	-0.15	0.15	-0.97	0.331	0.864
PD	IN_ADARB2	NOL10	-0.08	0.08	-0.98	0.326	0.942
PD	IN_LAMP5_LHX6	NOL10	0.05	0.10	0.47	0.636	1
PD	IN_LAMP5_RELN	NOL10	0.04	0.08	0.50	0.615	0.993
PD	IN_PVALB	NOL10	-0.02	0.06	-0.38	0.705	0.982
PD	IN_PVALB_CHC	NOL10	-0.08	0.10	-0.75	0.451	0.942
PD	IN_SST	NOL10	0.02	0.06	0.34	0.738	0.975
PD	IN_VIP	NOL10	-0.03	0.05	-0.49	0.627	0.938
PD	Micro	NOL10	-0.00	0.10	-0.05	0.963	0.999
PD	OPC	NOL10	-0.01	0.06	-0.19	0.848	0.993
PD	Oligo	NOL10	0.06	0.05	1.27	0.206	0.674
PD	PC	NOL10	-0.07	0.18	-0.39	0.697	0.997
PD	PVM	NOL10	-0.29	0.28	-1.06	0.288	0.836
PD	VLMC	NOL10	0.05	0.21	0.22	0.826	0.983
PD	Astro	NOL11	0.09	0.07	1.22	0.221	0.8
PD	EN_L2_3_IT	NOL11	-0.02	0.05	-0.37	0.712	0.941
PD	EN_L3_5_IT_1	NOL11	-0.03	0.10	-0.30	0.763	0.984
PD	EN_L3_5_IT_2	NOL11	-0.02	0.08	-0.25	0.802	0.974
PD	EN_L3_5_IT_3	NOL11	0.01	0.08	0.14	0.887	0.99
PD	EN_L5_6_NP	NOL11	0.06	0.16	0.40	0.687	0.999
PD	EN_L6B	NOL11	-0.07	0.18	-0.39	0.699	0.999
PD	EN_L6_CT	NOL11	0.16	0.13	1.22	0.223	0.998
PD	EN_L6_IT_1	NOL11	0.01	0.14	0.04	0.968	1
PD	EN_L6_IT_2	NOL11	0.20	0.20	0.99	0.323	0.992
PD	IN_ADARB2	NOL11	0.10	0.12	0.80	0.423	0.96
PD	IN_LAMP5_LHX6	NOL11	0.14	0.16	0.87	0.387	1
PD	IN_LAMP5_RELN	NOL11	0.23	0.13	1.82	0.0683	0.871
PD	IN_PVALB	NOL11	-0.05	0.10	-0.49	0.626	0.976
PD	IN_PVALB_CHC	NOL11	-0.10	0.16	-0.62	0.534	0.96
PD	IN_SST	NOL11	0.03	0.10	0.33	0.743	0.975
PD	IN_VIP	NOL11	0.01	0.08	0.07	0.942	0.994
PD	Micro	NOL11	0.24	0.11	2.16	0.0309	0.924
PD	OPC	NOL11	-0.11	0.08	-1.39	0.164	0.904
PD	Oligo	NOL11	0.08	0.05	1.60	0.11	0.551
PD	EN_L2_3_IT	NOL12	-0.05	0.18	-0.27	0.788	0.957
PD	Oligo	NOL12	-0.13	0.19	-0.70	0.486	0.855
PD	Astro	NOL3	0.09	0.09	1.04	0.297	0.84
PD	EN_L2_3_IT	NOL3	0.11	0.10	1.08	0.279	0.773
PD	EN_L3_5_IT_1	NOL3	0.18	0.15	1.21	0.225	0.902
PD	EN_L3_5_IT_2	NOL3	0.05	0.12	0.43	0.669	0.946
PD	EN_L3_5_IT_3	NOL3	0.32	0.11	2.83	0.00468	0.289
PD	EN_L5_6_NP	NOL3	-0.10	0.16	-0.59	0.553	0.999
PD	EN_L6_CT	NOL3	0.39	0.22	1.81	0.071	0.991
PD	EN_L6_IT_1	NOL3	0.25	0.19	1.37	0.171	1
PD	IN_LAMP5_LHX6	NOL3	-0.67	0.48	-1.40	0.163	1
PD	IN_LAMP5_RELN	NOL3	-0.12	0.16	-0.78	0.436	0.987
PD	IN_PVALB	NOL3	0.21	0.11	1.87	0.0611	0.793
PD	IN_SST	NOL3	0.16	0.12	1.34	0.182	0.87
PD	IN_VIP	NOL3	-0.02	0.11	-0.19	0.851	0.979
PD	OPC	NOL3	-0.10	0.13	-0.81	0.416	0.957
PD	Oligo	NOL3	-0.01	0.09	-0.11	0.911	0.98
PD	Astro	NOL4	0.06	0.07	0.86	0.391	0.884
PD	EN_L2_3_IT	NOL4	-0.04	0.05	-0.96	0.336	0.799
PD	EN_L3_5_IT_1	NOL4	-0.07	0.06	-1.18	0.239	0.91
PD	EN_L3_5_IT_2	NOL4	-0.01	0.05	-0.16	0.872	0.984
PD	EN_L3_5_IT_3	NOL4	0.04	0.05	0.81	0.416	0.892
PD	EN_L5_6_NP	NOL4	-0.00	0.08	-0.01	0.995	0.999
PD	EN_L6B	NOL4	-0.14	0.11	-1.26	0.208	0.999
PD	EN_L6_CT	NOL4	0.02	0.08	0.24	0.808	0.998
PD	EN_L6_IT_1	NOL4	0.04	0.08	0.54	0.588	1
PD	EN_L6_IT_2	NOL4	0.10	0.11	0.88	0.377	0.992
PD	Endo	NOL4	-0.72	0.59	-1.22	0.222	0.798
PD	IN_ADARB2	NOL4	0.00	0.07	0.06	0.955	0.996
PD	IN_LAMP5_LHX6	NOL4	0.09	0.08	1.20	0.229	1
PD	IN_LAMP5_RELN	NOL4	-0.02	0.08	-0.31	0.757	0.994
PD	IN_PVALB	NOL4	0.08	0.05	1.47	0.142	0.859
PD	IN_PVALB_CHC	NOL4	-0.12	0.07	-1.77	0.0771	0.73
PD	IN_SST	NOL4	0.03	0.05	0.57	0.57	0.953
PD	IN_VIP	NOL4	-0.06	0.05	-1.26	0.208	0.819
PD	Micro	NOL4	-0.00	0.17	-0.00	0.999	1
PD	OPC	NOL4	-0.04	0.05	-0.93	0.35	0.947
PD	Oligo	NOL4	-0.00	0.13	-0.00	0.998	0.999
PD	PC	NOL4	0.70	0.54	1.30	0.193	0.997
PD	Adaptive	NOL4L	-0.56	0.46	-1.22	0.223	0.772
PD	Astro	NOL4L	0.05	0.12	0.41	0.683	0.958
PD	EN_L2_3_IT	NOL4L	-0.01	0.06	-0.13	0.893	0.98
PD	EN_L3_5_IT_1	NOL4L	0.08	0.08	1.07	0.286	0.932
PD	EN_L3_5_IT_2	NOL4L	0.00	0.08	0.04	0.964	0.997
PD	EN_L3_5_IT_3	NOL4L	-0.11	0.08	-1.32	0.185	0.768
PD	EN_L5_6_NP	NOL4L	-0.04	0.10	-0.36	0.716	0.999
PD	EN_L6B	NOL4L	0.03	0.13	0.21	0.83	0.999
PD	EN_L6_CT	NOL4L	-0.13	0.10	-1.33	0.184	0.998
PD	EN_L6_IT_1	NOL4L	-0.02	0.11	-0.24	0.812	1
PD	EN_L6_IT_2	NOL4L	-0.08	0.14	-0.54	0.589	0.992
PD	Endo	NOL4L	-0.07	0.34	-0.22	0.829	0.987
PD	IN_ADARB2	NOL4L	-0.00	0.10	-0.02	0.981	0.996
PD	IN_LAMP5_LHX6	NOL4L	-0.04	0.11	-0.39	0.693	1
PD	IN_LAMP5_RELN	NOL4L	0.04	0.10	0.45	0.655	0.993
PD	IN_PVALB	NOL4L	0.06	0.08	0.77	0.443	0.95
PD	IN_PVALB_CHC	NOL4L	-0.07	0.15	-0.50	0.614	0.974
PD	IN_SST	NOL4L	-0.00	0.09	-0.00	0.997	0.999
PD	IN_VIP	NOL4L	0.13	0.08	1.62	0.105	0.745
PD	Micro	NOL4L	0.13	0.12	1.14	0.255	0.952
PD	OPC	NOL4L	-0.07	0.08	-0.93	0.35	0.947
PD	Oligo	NOL4L	0.10	0.06	1.72	0.0857	0.513
PD	Astro	NOL6	-0.11	0.11	-0.99	0.322	0.855
PD	EN_L2_3_IT	NOL6	0.08	0.09	0.83	0.407	0.835
PD	EN_L3_5_IT_1	NOL6	0.04	0.16	0.26	0.793	0.986
PD	EN_L3_5_IT_2	NOL6	-0.08	0.12	-0.62	0.538	0.912
PD	EN_L3_5_IT_3	NOL6	-0.08	0.14	-0.55	0.582	0.938
PD	EN_L6_IT_1	NOL6	0.02	0.18	0.11	0.913	1
PD	IN_PVALB	NOL6	-0.09	0.15	-0.58	0.561	0.968
PD	IN_VIP	NOL6	-0.17	0.15	-1.14	0.256	0.841
PD	OPC	NOL6	0.05	0.13	0.42	0.676	0.988
PD	Oligo	NOL6	0.05	0.09	0.55	0.582	0.9
PD	Astro	NOL7	0.10	0.07	1.32	0.187	0.776
PD	EN_L2_3_IT	NOL7	-0.05	0.07	-0.67	0.504	0.88
PD	EN_L3_5_IT_1	NOL7	-0.06	0.10	-0.57	0.566	0.968
PD	EN_L3_5_IT_2	NOL7	0.01	0.09	0.07	0.948	0.994
PD	EN_L3_5_IT_3	NOL7	-0.00	0.07	-0.03	0.978	0.998
PD	EN_L5_6_NP	NOL7	-0.06	0.13	-0.45	0.65	0.999
PD	EN_L6B	NOL7	-0.01	0.16	-0.06	0.948	0.999
PD	EN_L6_CT	NOL7	-0.02	0.13	-0.18	0.856	0.998
PD	EN_L6_IT_1	NOL7	0.01	0.12	0.12	0.908	1
PD	EN_L6_IT_2	NOL7	-0.10	0.15	-0.64	0.523	0.992
PD	Endo	NOL7	-0.21	0.38	-0.56	0.575	0.942
PD	IN_ADARB2	NOL7	0.22	0.12	1.88	0.0598	0.881
PD	IN_LAMP5_LHX6	NOL7	-0.02	0.12	-0.17	0.867	1
PD	IN_LAMP5_RELN	NOL7	-0.00	0.11	-0.01	0.993	0.999
PD	IN_PVALB	NOL7	-0.03	0.08	-0.39	0.696	0.98
PD	IN_PVALB_CHC	NOL7	0.15	0.13	1.23	0.218	0.852
PD	IN_SST	NOL7	0.02	0.09	0.26	0.793	0.982
PD	IN_VIP	NOL7	0.01	0.08	0.12	0.902	0.986
PD	Micro	NOL7	-0.07	0.12	-0.60	0.547	0.976
PD	OPC	NOL7	0.04	0.07	0.53	0.599	0.977
PD	Oligo	NOL7	-0.04	0.06	-0.61	0.541	0.883
PD	PC	NOL7	-0.42	0.36	-1.16	0.244	0.997
PD	Astro	NOL8	0.04	0.07	0.58	0.563	0.934
PD	EN_L2_3_IT	NOL8	-0.06	0.06	-0.99	0.324	0.793
PD	EN_L3_5_IT_1	NOL8	-0.07	0.11	-0.59	0.552	0.964
PD	EN_L3_5_IT_2	NOL8	-0.04	0.08	-0.44	0.659	0.942
PD	EN_L3_5_IT_3	NOL8	0.02	0.09	0.27	0.787	0.976
PD	EN_L5_6_NP	NOL8	-0.00	0.16	-0.01	0.995	0.999
PD	EN_L6B	NOL8	-0.26	0.18	-1.50	0.132	0.999
PD	EN_L6_CT	NOL8	0.21	0.13	1.59	0.113	0.998
PD	EN_L6_IT_1	NOL8	-0.01	0.15	-0.07	0.945	1
PD	EN_L6_IT_2	NOL8	-0.03	0.19	-0.15	0.879	0.997
PD	Endo	NOL8	0.50	0.31	1.59	0.112	0.692
PD	IN_ADARB2	NOL8	-0.00	0.12	-0.04	0.971	0.996
PD	IN_LAMP5_LHX6	NOL8	0.11	0.16	0.69	0.488	1
PD	IN_LAMP5_RELN	NOL8	0.02	0.11	0.17	0.868	0.996
PD	IN_PVALB	NOL8	-0.12	0.09	-1.25	0.21	0.912
PD	IN_PVALB_CHC	NOL8	0.03	0.15	0.21	0.833	0.988
PD	IN_SST	NOL8	0.10	0.11	0.89	0.372	0.929
PD	IN_VIP	NOL8	-0.02	0.08	-0.21	0.833	0.976
PD	Micro	NOL8	0.05	0.09	0.59	0.555	0.977
PD	OPC	NOL8	0.01	0.07	0.12	0.902	0.996
PD	Oligo	NOL8	0.05	0.05	0.84	0.403	0.815
PD	PC	NOL8	0.52	0.38	1.36	0.174	0.997
PD	VLMC	NOL8	0.29	0.22	1.32	0.188	0.799
PD	Astro	NOL9	-0.08	0.07	-1.17	0.242	0.814
PD	EN_L2_3_IT	NOL9	-0.01	0.05	-0.27	0.787	0.957
PD	EN_L3_5_IT_1	NOL9	-0.01	0.10	-0.07	0.943	0.995
PD	EN_L3_5_IT_2	NOL9	0.03	0.06	0.48	0.629	0.938
PD	EN_L3_5_IT_3	NOL9	0.05	0.07	0.70	0.481	0.913
PD	EN_L5_6_NP	NOL9	-0.15	0.13	-1.15	0.25	0.999
PD	EN_L6B	NOL9	-0.08	0.13	-0.66	0.507	0.999
PD	EN_L6_CT	NOL9	-0.12	0.11	-1.02	0.308	0.998
PD	EN_L6_IT_1	NOL9	0.21	0.11	1.87	0.0618	1
PD	EN_L6_IT_2	NOL9	0.19	0.15	1.26	0.209	0.992
PD	Endo	NOL9	0.71	0.32	2.24	0.0251	0.468
PD	IN_ADARB2	NOL9	-0.17	0.11	-1.51	0.131	0.89
PD	IN_LAMP5_LHX6	NOL9	-0.09	0.13	-0.69	0.488	1
PD	IN_LAMP5_RELN	NOL9	-0.04	0.10	-0.45	0.65	0.993
PD	IN_PVALB	NOL9	-0.04	0.07	-0.49	0.627	0.976
PD	IN_PVALB_CHC	NOL9	0.01	0.14	0.05	0.959	0.996
PD	IN_SST	NOL9	-0.01	0.08	-0.10	0.923	0.993
PD	IN_VIP	NOL9	-0.08	0.06	-1.19	0.234	0.835
PD	Micro	NOL9	-0.06	0.11	-0.60	0.547	0.976
PD	OPC	NOL9	-0.02	0.07	-0.23	0.816	0.992
PD	Oligo	NOL9	-0.03	0.05	-0.55	0.582	0.9
PD	Astro	NOLC1	0.04	0.09	0.38	0.703	0.961
PD	EN_L2_3_IT	NOLC1	0.02	0.07	0.21	0.833	0.967
PD	EN_L3_5_IT_1	NOLC1	0.08	0.13	0.65	0.514	0.96
PD	EN_L3_5_IT_2	NOLC1	0.04	0.09	0.42	0.677	0.947
PD	EN_L3_5_IT_3	NOLC1	-0.00	0.10	-0.00	0.998	0.999
PD	EN_L5_6_NP	NOLC1	0.20	0.55	0.37	0.711	0.999
PD	EN_L6B	NOLC1	0.06	0.21	0.28	0.776	0.999
PD	EN_L6_CT	NOLC1	-0.11	0.18	-0.64	0.52	0.998
PD	EN_L6_IT_1	NOLC1	-0.23	0.14	-1.64	0.1	1
PD	EN_L6_IT_2	NOLC1	0.05	0.24	0.21	0.837	0.997
PD	IN_ADARB2	NOLC1	0.09	0.14	0.63	0.531	0.968
PD	IN_LAMP5_LHX6	NOLC1	-0.13	0.16	-0.81	0.415	1
PD	IN_LAMP5_RELN	NOLC1	-0.02	0.13	-0.18	0.856	0.996
PD	IN_PVALB	NOLC1	0.02	0.09	0.21	0.832	0.989
PD	IN_SST	NOLC1	-0.03	0.12	-0.27	0.784	0.981
PD	IN_VIP	NOLC1	-0.05	0.09	-0.52	0.603	0.933
PD	Micro	NOLC1	0.35	0.16	2.22	0.0267	0.924
PD	OPC	NOLC1	-0.16	0.11	-1.46	0.143	0.899
PD	Oligo	NOLC1	0.06	0.07	0.83	0.405	0.817
PD	Astro	NOM1	-0.03	0.07	-0.40	0.691	0.958
PD	EN_L2_3_IT	NOM1	0.03	0.06	0.46	0.648	0.925
PD	EN_L3_5_IT_1	NOM1	-0.03	0.10	-0.26	0.797	0.987
PD	EN_L3_5_IT_2	NOM1	-0.01	0.08	-0.11	0.909	0.988
PD	EN_L3_5_IT_3	NOM1	0.01	0.08	0.13	0.899	0.99
PD	EN_L5_6_NP	NOM1	-0.23	0.13	-1.70	0.0898	0.999
PD	EN_L6B	NOM1	0.04	0.19	0.22	0.824	0.999
PD	EN_L6_CT	NOM1	0.03	0.14	0.24	0.807	0.998
PD	EN_L6_IT_1	NOM1	0.12	0.13	0.89	0.371	1
PD	EN_L6_IT_2	NOM1	-0.03	0.17	-0.20	0.838	0.997
PD	IN_ADARB2	NOM1	0.11	0.13	0.87	0.384	0.953
PD	IN_LAMP5_LHX6	NOM1	-0.09	0.13	-0.70	0.486	1
PD	IN_LAMP5_RELN	NOM1	0.03	0.12	0.25	0.805	0.996
PD	IN_PVALB	NOM1	-0.03	0.08	-0.33	0.738	0.984
PD	IN_PVALB_CHC	NOM1	-0.16	0.14	-1.14	0.255	0.86
PD	IN_SST	NOM1	-0.05	0.11	-0.46	0.644	0.963
PD	IN_VIP	NOM1	-0.09	0.09	-1.00	0.317	0.865
PD	Micro	NOM1	0.14	0.10	1.40	0.162	0.943
PD	OPC	NOM1	-0.07	0.08	-0.79	0.431	0.959
PD	Oligo	NOM1	-0.04	0.06	-0.58	0.565	0.892
PD	Astro	NOMO1	0.00	0.08	0.02	0.987	0.999
PD	EN_L2_3_IT	NOMO1	-0.07	0.06	-1.12	0.262	0.762
PD	EN_L3_5_IT_1	NOMO1	0.08	0.12	0.70	0.481	0.957
PD	EN_L3_5_IT_2	NOMO1	0.01	0.10	0.09	0.925	0.991
PD	EN_L3_5_IT_3	NOMO1	0.00	0.08	0.01	0.991	0.999
PD	EN_L5_6_NP	NOMO1	0.49	0.18	2.72	0.00653	0.999
PD	EN_L6B	NOMO1	0.18	0.18	0.98	0.328	0.999
PD	EN_L6_CT	NOMO1	0.16	0.16	0.97	0.331	0.998
PD	EN_L6_IT_1	NOMO1	-0.02	0.14	-0.16	0.874	1
PD	EN_L6_IT_2	NOMO1	-0.14	0.21	-0.67	0.505	0.992
PD	IN_ADARB2	NOMO1	0.22	0.13	1.63	0.102	0.884
PD	IN_LAMP5_LHX6	NOMO1	0.26	0.17	1.51	0.131	1
PD	IN_LAMP5_RELN	NOMO1	0.10	0.14	0.68	0.494	0.989
PD	IN_PVALB	NOMO1	-0.03	0.09	-0.35	0.724	0.984
PD	IN_PVALB_CHC	NOMO1	-0.08	0.16	-0.52	0.605	0.973
PD	IN_SST	NOMO1	-0.07	0.12	-0.63	0.528	0.953
PD	IN_VIP	NOMO1	0.18	0.08	2.18	0.0293	0.634
PD	Micro	NOMO1	0.06	0.14	0.46	0.644	0.98
PD	OPC	NOMO1	-0.00	0.08	-0.02	0.982	0.999
PD	Oligo	NOMO1	0.03	0.06	0.53	0.599	0.907
PD	Astro	NOMO2	-0.07	0.11	-0.68	0.497	0.919
PD	EN_L2_3_IT	NOMO2	0.02	0.09	0.27	0.787	0.957
PD	EN_L3_5_IT_1	NOMO2	0.20	0.15	1.30	0.194	0.883
PD	EN_L3_5_IT_2	NOMO2	-0.16	0.12	-1.34	0.18	0.74
PD	EN_L3_5_IT_3	NOMO2	0.11	0.11	1.00	0.315	0.851
PD	EN_L6B	NOMO2	-0.09	0.20	-0.45	0.656	0.999
PD	EN_L6_CT	NOMO2	-0.03	0.18	-0.18	0.858	0.998
PD	EN_L6_IT_1	NOMO2	0.09	0.15	0.55	0.579	1
PD	EN_L6_IT_2	NOMO2	0.36	0.45	0.79	0.427	0.992
PD	IN_ADARB2	NOMO2	-0.08	0.16	-0.47	0.637	0.972
PD	IN_PVALB	NOMO2	-0.09	0.13	-0.72	0.474	0.954
PD	IN_SST	NOMO2	0.14	0.15	0.90	0.366	0.926
PD	IN_VIP	NOMO2	0.20	0.12	1.73	0.084	0.717
PD	Micro	NOMO2	0.04	0.17	0.23	0.816	0.989
PD	OPC	NOMO2	0.01	0.10	0.15	0.88	0.995
PD	Oligo	NOMO2	0.05	0.09	0.59	0.554	0.887
PD	Astro	NOMO3	0.03	0.14	0.23	0.815	0.978
PD	EN_L2_3_IT	NOMO3	0.03	0.13	0.22	0.828	0.965
PD	EN_L3_5_IT_2	NOMO3	0.04	0.17	0.22	0.828	0.978
PD	EN_L3_5_IT_3	NOMO3	0.11	0.16	0.68	0.498	0.915
PD	EN_L6_IT_1	NOMO3	0.22	0.41	0.54	0.586	1
PD	IN_PVALB	NOMO3	0.09	0.18	0.50	0.62	0.976
PD	IN_VIP	NOMO3	-0.06	0.17	-0.33	0.738	0.964
PD	OPC	NOMO3	0.15	0.17	0.91	0.365	0.952
PD	Oligo	NOMO3	-0.10	0.12	-0.84	0.398	0.814
PD	Astro	NONO	0.02	0.07	0.31	0.758	0.971
PD	EN_L2_3_IT	NONO	0.03	0.06	0.50	0.614	0.916
PD	EN_L3_5_IT_1	NONO	0.05	0.09	0.60	0.55	0.964
PD	EN_L3_5_IT_2	NONO	-0.01	0.07	-0.14	0.889	0.988
PD	EN_L3_5_IT_3	NONO	0.07	0.08	0.84	0.402	0.886
PD	EN_L5_6_NP	NONO	0.04	0.14	0.30	0.762	0.999
PD	EN_L6B	NONO	0.01	0.17	0.09	0.931	0.999
PD	EN_L6_CT	NONO	0.04	0.13	0.32	0.746	0.998
PD	EN_L6_IT_1	NONO	0.26	0.13	1.98	0.0478	1
PD	EN_L6_IT_2	NONO	0.11	0.17	0.67	0.501	0.992
PD	Endo	NONO	-0.61	0.34	-1.77	0.0771	0.627
PD	IN_ADARB2	NONO	0.16	0.10	1.51	0.131	0.89
PD	IN_LAMP5_LHX6	NONO	0.21	0.13	1.61	0.107	1
PD	IN_LAMP5_RELN	NONO	0.09	0.11	0.89	0.374	0.984
PD	IN_PVALB	NONO	0.01	0.07	0.11	0.916	0.995
PD	IN_PVALB_CHC	NONO	0.11	0.12	0.90	0.369	0.91
PD	IN_SST	NONO	0.08	0.08	1.06	0.29	0.908
PD	IN_VIP	NONO	0.10	0.08	1.25	0.211	0.82
PD	Micro	NONO	-0.03	0.10	-0.32	0.751	0.985
PD	OPC	NONO	0.04	0.07	0.62	0.536	0.97
PD	Oligo	NONO	0.04	0.05	0.94	0.347	0.785
PD	PC	NONO	-0.26	0.45	-0.58	0.563	0.997
PD	Astro	NOP10	0.04	0.11	0.38	0.705	0.962
PD	EN_L2_3_IT	NOP10	0.02	0.11	0.19	0.853	0.971
PD	EN_L3_5_IT_2	NOP10	-0.15	0.15	-0.99	0.321	0.825
PD	EN_L3_5_IT_3	NOP10	0.11	0.14	0.76	0.45	0.904
PD	IN_PVALB	NOP10	-0.10	0.15	-0.67	0.505	0.962
PD	IN_SST	NOP10	-0.05	0.17	-0.31	0.759	0.978
PD	IN_VIP	NOP10	-0.18	0.14	-1.30	0.193	0.811
PD	Micro	NOP10	0.27	0.21	1.28	0.199	0.949
PD	OPC	NOP10	-0.02	0.14	-0.14	0.89	0.995
PD	Oligo	NOP10	-0.01	0.10	-0.07	0.942	0.987
PD	Astro	NOP14	0.06	0.07	0.81	0.417	0.892
PD	EN_L2_3_IT	NOP14	0.03	0.06	0.52	0.602	0.912
PD	EN_L3_5_IT_1	NOP14	-0.01	0.14	-0.08	0.938	0.995
PD	EN_L3_5_IT_2	NOP14	-0.00	0.09	-0.04	0.97	0.997
PD	EN_L3_5_IT_3	NOP14	0.01	0.09	0.08	0.935	0.992
PD	EN_L5_6_NP	NOP14	-0.03	0.16	-0.20	0.844	0.999
PD	EN_L6B	NOP14	-0.04	0.18	-0.23	0.815	0.999
PD	EN_L6_CT	NOP14	-0.08	0.14	-0.57	0.568	0.998
PD	EN_L6_IT_1	NOP14	0.12	0.17	0.71	0.478	1
PD	EN_L6_IT_2	NOP14	0.48	0.22	2.14	0.032	0.9
PD	IN_ADARB2	NOP14	0.00	0.14	0.03	0.978	0.996
PD	IN_LAMP5_LHX6	NOP14	-0.02	0.17	-0.13	0.898	1
PD	IN_LAMP5_RELN	NOP14	0.17	0.13	1.29	0.198	0.96
PD	IN_PVALB	NOP14	0.02	0.07	0.26	0.792	0.987
PD	IN_PVALB_CHC	NOP14	-0.09	0.16	-0.59	0.555	0.962
PD	IN_SST	NOP14	0.07	0.10	0.65	0.516	0.953
PD	IN_VIP	NOP14	-0.03	0.09	-0.31	0.754	0.965
PD	Micro	NOP14	0.26	0.12	2.10	0.036	0.924
PD	OPC	NOP14	-0.00	0.09	-0.02	0.984	0.999
PD	Oligo	NOP14	0.05	0.06	0.79	0.43	0.828
PD	Astro	NOP16	0.05	0.14	0.34	0.734	0.967
PD	EN_L2_3_IT	NOP16	0.00	0.12	0.00	0.996	0.999
PD	EN_L3_5_IT_2	NOP16	-0.17	0.37	-0.45	0.65	0.941
PD	IN_PVALB	NOP16	-0.10	0.41	-0.23	0.816	0.988
PD	Oligo	NOP16	-0.07	0.12	-0.63	0.527	0.875
PD	Astro	NOP53	0.17	0.09	1.88	0.0597	0.611
PD	EN_L2_3_IT	NOP53	-0.02	0.07	-0.30	0.763	0.951
PD	EN_L3_5_IT_1	NOP53	-0.22	0.15	-1.42	0.155	0.868
PD	EN_L3_5_IT_2	NOP53	0.12	0.10	1.22	0.224	0.764
PD	EN_L3_5_IT_3	NOP53	0.03	0.10	0.27	0.786	0.976
PD	EN_L5_6_NP	NOP53	0.33	0.60	0.55	0.584	0.999
PD	EN_L6B	NOP53	-0.80	0.53	-1.49	0.135	0.999
PD	EN_L6_CT	NOP53	0.29	0.17	1.71	0.0882	0.998
PD	EN_L6_IT_1	NOP53	0.05	0.17	0.30	0.763	1
PD	EN_L6_IT_2	NOP53	-1.29	0.44	-2.89	0.00382	0.689
PD	IN_ADARB2	NOP53	0.04	0.15	0.29	0.773	0.984
PD	IN_LAMP5_RELN	NOP53	-0.09	0.17	-0.51	0.613	0.993
PD	IN_PVALB	NOP53	-0.35	0.11	-3.05	0.00229	0.45
PD	IN_SST	NOP53	0.03	0.12	0.24	0.812	0.983
PD	IN_VIP	NOP53	0.08	0.10	0.85	0.396	0.885
PD	Micro	NOP53	0.11	0.14	0.84	0.4	0.97
PD	OPC	NOP53	0.00	0.09	0.02	0.984	0.999
PD	Oligo	NOP53	0.07	0.06	1.05	0.294	0.745
PD	Astro	NOP56	0.07	0.08	0.86	0.387	0.883
PD	EN_L2_3_IT	NOP56	0.02	0.07	0.28	0.782	0.956
PD	EN_L3_5_IT_1	NOP56	-0.06	0.10	-0.55	0.583	0.971
PD	EN_L3_5_IT_2	NOP56	-0.01	0.08	-0.18	0.858	0.983
PD	EN_L3_5_IT_3	NOP56	0.09	0.08	1.19	0.235	0.804
PD	EN_L5_6_NP	NOP56	-0.08	0.14	-0.58	0.561	0.999
PD	EN_L6B	NOP56	-0.27	0.16	-1.72	0.0847	0.999
PD	EN_L6_CT	NOP56	0.25	0.14	1.77	0.0762	0.998
PD	EN_L6_IT_1	NOP56	0.25	0.12	2.01	0.0443	1
PD	EN_L6_IT_2	NOP56	0.08	0.18	0.48	0.633	0.992
PD	IN_ADARB2	NOP56	0.09	0.12	0.73	0.466	0.966
PD	IN_LAMP5_LHX6	NOP56	0.03	0.16	0.21	0.836	1
PD	IN_LAMP5_RELN	NOP56	-0.06	0.11	-0.49	0.626	0.993
PD	IN_PVALB	NOP56	0.12	0.08	1.42	0.155	0.876
PD	IN_PVALB_CHC	NOP56	-0.15	0.13	-1.17	0.243	0.857
PD	IN_SST	NOP56	-0.02	0.10	-0.18	0.86	0.989
PD	IN_VIP	NOP56	-0.03	0.08	-0.40	0.688	0.955
PD	Micro	NOP56	-0.06	0.11	-0.59	0.552	0.977
PD	OPC	NOP56	-0.02	0.08	-0.29	0.774	0.991
PD	Oligo	NOP56	0.11	0.06	1.83	0.0666	0.479
PD	Adaptive	NOP58	-0.59	0.38	-1.53	0.127	0.677
PD	Astro	NOP58	-0.02	0.07	-0.30	0.762	0.972
PD	EN_L2_3_IT	NOP58	0.07	0.04	1.79	0.074	0.577
PD	EN_L3_5_IT_1	NOP58	0.08	0.06	1.26	0.209	0.897
PD	EN_L3_5_IT_2	NOP58	0.05	0.05	0.97	0.331	0.828
PD	EN_L3_5_IT_3	NOP58	0.03	0.05	0.61	0.541	0.93
PD	EN_L5_6_NP	NOP58	-0.07	0.10	-0.71	0.48	0.999
PD	EN_L6B	NOP58	-0.07	0.10	-0.68	0.496	0.999
PD	EN_L6_CT	NOP58	0.03	0.08	0.31	0.754	0.998
PD	EN_L6_IT_1	NOP58	0.07	0.08	0.93	0.353	1
PD	EN_L6_IT_2	NOP58	0.04	0.11	0.39	0.697	0.996
PD	Endo	NOP58	0.08	0.44	0.19	0.847	0.991
PD	IN_ADARB2	NOP58	0.03	0.07	0.44	0.663	0.974
PD	IN_LAMP5_LHX6	NOP58	0.03	0.09	0.37	0.711	1
PD	IN_LAMP5_RELN	NOP58	0.03	0.07	0.45	0.649	0.993
PD	IN_PVALB	NOP58	0.00	0.06	0.07	0.948	0.997
PD	IN_PVALB_CHC	NOP58	-0.13	0.08	-1.65	0.0986	0.762
PD	IN_SST	NOP58	0.12	0.06	2.07	0.0388	0.719
PD	IN_VIP	NOP58	0.02	0.05	0.32	0.75	0.965
PD	Micro	NOP58	0.05	0.11	0.41	0.683	0.983
PD	OPC	NOP58	0.01	0.06	0.08	0.936	0.997
PD	Oligo	NOP58	0.03	0.05	0.65	0.519	0.871
PD	PC	NOP58	0.10	0.32	0.32	0.75	0.997
PD	PVM	NOP58	0.42	0.29	1.44	0.149	0.738
PD	VLMC	NOP58	0.11	0.22	0.48	0.628	0.963
PD	EN_L2_3_IT	NOP9	-0.21	0.18	-1.17	0.243	0.751
PD	Oligo	NOP9	0.08	0.15	0.53	0.598	0.906
PD	Astro	NOS1	-0.08	0.11	-0.73	0.467	0.91
PD	EN_L2_3_IT	NOS1	-0.06	0.09	-0.69	0.49	0.875
PD	EN_L3_5_IT_1	NOS1	-0.05	0.18	-0.30	0.761	0.984
PD	EN_L3_5_IT_2	NOS1	-0.27	0.12	-2.22	0.0262	0.461
PD	EN_L3_5_IT_3	NOS1	0.04	0.13	0.31	0.755	0.971
PD	EN_L5_6_NP	NOS1	0.01	0.55	0.01	0.99	0.999
PD	EN_L6B	NOS1	0.52	0.78	0.67	0.5	0.999
PD	EN_L6_CT	NOS1	0.20	0.18	1.12	0.262	0.998
PD	EN_L6_IT_1	NOS1	0.13	0.17	0.78	0.435	1
PD	IN_ADARB2	NOS1	0.04	0.20	0.22	0.826	0.987
PD	IN_LAMP5_LHX6	NOS1	0.03	0.09	0.34	0.73	1
PD	IN_LAMP5_RELN	NOS1	0.10	0.18	0.56	0.575	0.991
PD	IN_PVALB	NOS1	-0.17	0.08	-1.97	0.0489	0.768
PD	IN_SST	NOS1	-0.17	0.16	-1.03	0.303	0.912
PD	IN_VIP	NOS1	-0.10	0.13	-0.81	0.416	0.892
PD	OPC	NOS1	-0.02	0.09	-0.19	0.848	0.993
PD	Oligo	NOS1	-0.21	0.14	-1.42	0.155	0.614
PD	Astro	NOS1AP	0.14	0.12	1.21	0.226	0.806
PD	EN_L2_3_IT	NOS1AP	0.16	0.05	3.03	0.00242	0.266
PD	EN_L3_5_IT_1	NOS1AP	0.07	0.07	1.10	0.271	0.922
PD	EN_L3_5_IT_2	NOS1AP	0.14	0.08	1.69	0.0917	0.638
PD	EN_L3_5_IT_3	NOS1AP	0.13	0.05	2.61	0.00903	0.354
PD	EN_L5_6_NP	NOS1AP	0.15	0.10	1.45	0.148	0.999
PD	EN_L6B	NOS1AP	0.16	0.08	1.93	0.0531	0.999
PD	EN_L6_CT	NOS1AP	0.07	0.06	1.09	0.274	0.998
PD	EN_L6_IT_1	NOS1AP	0.03	0.08	0.40	0.691	1
PD	EN_L6_IT_2	NOS1AP	-0.01	0.16	-0.04	0.965	0.999
PD	Endo	NOS1AP	-0.07	0.21	-0.33	0.745	0.968
PD	IN_ADARB2	NOS1AP	-0.02	0.08	-0.21	0.835	0.988
PD	IN_LAMP5_LHX6	NOS1AP	-0.02	0.10	-0.22	0.824	1
PD	IN_LAMP5_RELN	NOS1AP	0.00	0.06	0.07	0.948	0.998
PD	IN_PVALB	NOS1AP	0.07	0.07	1.01	0.314	0.932
PD	IN_PVALB_CHC	NOS1AP	0.01	0.07	0.15	0.881	0.992
PD	IN_SST	NOS1AP	0.05	0.08	0.68	0.495	0.95
PD	IN_VIP	NOS1AP	-0.04	0.05	-0.70	0.481	0.904
PD	Micro	NOS1AP	-0.39	0.25	-1.60	0.11	0.943
PD	OPC	NOS1AP	-0.03	0.06	-0.51	0.611	0.979
PD	Oligo	NOS1AP	-0.01	0.08	-0.14	0.885	0.977
PD	VLMC	NOS1AP	0.34	0.36	0.96	0.337	0.883
PD	EN_L2_3_IT	NOS2	-0.09	0.12	-0.76	0.448	0.856
PD	EN_L3_5_IT_1	NOS2	-0.14	0.19	-0.72	0.469	0.955
PD	EN_L3_5_IT_2	NOS2	-0.02	0.16	-0.11	0.91	0.989
PD	EN_L3_5_IT_3	NOS2	0.10	0.19	0.53	0.599	0.941
PD	EN_L6_IT_1	NOS2	0.27	0.53	0.51	0.613	1
PD	IN_PVALB	NOS2	-0.00	0.16	-0.00	0.999	1
PD	IN_SST	NOS2	0.22	0.16	1.33	0.183	0.87
PD	Oligo	NOS2	0.19	0.19	0.99	0.321	0.765
PD	Endo	NOS3	0.14	0.20	0.67	0.5	0.925
PD	Astro	NOSIP	0.01	0.06	0.22	0.828	0.979
PD	EN_L2_3_IT	NOSIP	-0.16	0.06	-2.51	0.0122	0.377
PD	EN_L3_5_IT_1	NOSIP	-0.38	0.14	-2.75	0.006	0.451
PD	EN_L3_5_IT_2	NOSIP	-0.13	0.09	-1.44	0.149	0.716
PD	EN_L3_5_IT_3	NOSIP	-0.15	0.09	-1.75	0.0809	0.658
PD	EN_L5_6_NP	NOSIP	-0.14	0.18	-0.77	0.44	0.999
PD	EN_L6B	NOSIP	-0.17	0.18	-0.96	0.339	0.999
PD	EN_L6_CT	NOSIP	-0.12	0.15	-0.84	0.401	0.998
PD	EN_L6_IT_1	NOSIP	0.12	0.15	0.76	0.448	1
PD	EN_L6_IT_2	NOSIP	0.20	0.19	1.02	0.309	0.992
PD	Endo	NOSIP	0.07	0.39	0.17	0.865	0.992
PD	IN_ADARB2	NOSIP	-0.09	0.14	-0.70	0.487	0.967
PD	IN_LAMP5_LHX6	NOSIP	-0.15	0.17	-0.90	0.371	1
PD	IN_LAMP5_RELN	NOSIP	-0.24	0.14	-1.74	0.0822	0.883
PD	IN_PVALB	NOSIP	-0.08	0.09	-0.85	0.398	0.945
PD	IN_SST	NOSIP	-0.07	0.11	-0.65	0.515	0.953
PD	IN_VIP	NOSIP	-0.20	0.10	-2.09	0.0368	0.658
PD	Micro	NOSIP	-0.13	0.12	-1.12	0.263	0.955
PD	OPC	NOSIP	0.07	0.08	0.88	0.379	0.953
PD	Oligo	NOSIP	0.01	0.05	0.23	0.818	0.963
PD	EN_L2_3_IT	NOSTRIN	-0.10	0.18	-0.56	0.576	0.904
PD	Endo	NOSTRIN	-0.27	0.13	-2.03	0.0419	0.54
PD	OPC	NOSTRIN	-0.05	0.19	-0.26	0.795	0.992
PD	Oligo	NOSTRIN	0.13	0.23	0.55	0.582	0.9
PD	PC	NOSTRIN	-0.37	0.20	-1.81	0.0708	0.997
PD	Astro	NOTCH1	-0.00	0.09	-0.04	0.968	0.997
PD	EN_L2_3_IT	NOTCH1	0.11	0.15	0.71	0.477	0.869
PD	Endo	NOTCH1	-0.08	0.16	-0.52	0.6	0.949
PD	Micro	NOTCH1	0.19	0.11	1.71	0.0876	0.939
PD	OPC	NOTCH1	0.08	0.09	0.85	0.393	0.953
PD	Oligo	NOTCH1	0.11	0.07	1.57	0.117	0.561
PD	PC	NOTCH1	0.01	0.17	0.03	0.975	0.997
PD	Astro	NOTCH2	-0.03	0.05	-0.57	0.572	0.937
PD	EN_L2_3_IT	NOTCH2	0.05	0.11	0.41	0.682	0.934
PD	EN_L3_5_IT_1	NOTCH2	-0.01	0.15	-0.07	0.945	0.995
PD	EN_L3_5_IT_2	NOTCH2	0.14	0.09	1.55	0.121	0.687
PD	EN_L3_5_IT_3	NOTCH2	0.43	0.15	2.95	0.00321	0.25
PD	EN_L6B	NOTCH2	-0.55	0.62	-0.89	0.373	0.999
PD	EN_L6_IT_1	NOTCH2	0.09	0.20	0.45	0.653	1
PD	IN_LAMP5_LHX6	NOTCH2	-0.18	0.18	-0.95	0.341	1
PD	IN_LAMP5_RELN	NOTCH2	-0.18	0.17	-1.05	0.295	0.969
PD	IN_PVALB	NOTCH2	0.10	0.12	0.84	0.402	0.945
PD	IN_PVALB_CHC	NOTCH2	0.18	0.11	1.71	0.0867	0.751
PD	IN_SST	NOTCH2	0.16	0.16	0.96	0.337	0.917
PD	IN_VIP	NOTCH2	-0.24	0.10	-2.29	0.022	0.598
PD	Micro	NOTCH2	0.12	0.10	1.23	0.217	0.951
PD	OPC	NOTCH2	0.03	0.06	0.45	0.652	0.986
PD	Oligo	NOTCH2	0.09	0.12	0.73	0.463	0.843
PD	PC	NOTCH2	0.08	0.17	0.50	0.619	0.997
PD	PVM	NOTCH2	-0.14	0.22	-0.67	0.501	0.933
PD	SMC	NOTCH2	0.01	1.04	0.01	0.994	0.999
PD	VLMC	NOTCH2	-0.02	0.16	-0.12	0.906	0.99
PD	Astro	NOTCH3	0.03	0.15	0.22	0.828	0.979
PD	EN_L2_3_IT	NOTCH3	-0.02	0.15	-0.10	0.918	0.986
PD	Oligo	NOTCH3	-0.12	0.16	-0.74	0.459	0.841
PD	PC	NOTCH3	-0.03	0.12	-0.25	0.801	0.997
PD	SMC	NOTCH3	-0.39	0.43	-0.91	0.362	0.998
PD	Astro	NOTCH4	0.35	0.37	0.95	0.342	0.864
PD	EN_L2_3_IT	NOTCH4	0.08	0.19	0.41	0.682	0.934
PD	Endo	NOTCH4	0.02	0.17	0.12	0.904	0.993
PD	Oligo	NOTCH4	-0.24	0.17	-1.43	0.153	0.612
PD	Astro	NOTUM	0.40	0.21	1.86	0.0624	0.616
PD	EN_L2_3_IT	NOTUM	-0.60	0.22	-2.77	0.00554	0.307
PD	EN_L3_5_IT_2	NOTUM	-0.14	0.18	-0.77	0.442	0.879
PD	EN_L3_5_IT_3	NOTUM	-0.14	0.16	-0.88	0.378	0.877
PD	EN_L5_6_NP	NOTUM	-0.36	0.59	-0.61	0.541	0.999
PD	EN_L6_CT	NOTUM	-0.20	0.45	-0.44	0.659	0.998
PD	IN_PVALB	NOTUM	-0.14	0.14	-1.04	0.297	0.925
PD	IN_SST	NOTUM	-0.28	0.17	-1.64	0.1	0.817
PD	IN_VIP	NOTUM	-0.52	0.19	-2.78	0.00547	0.469
PD	Astro	NOVA1	-0.09	0.06	-1.54	0.124	0.699
PD	EN_L2_3_IT	NOVA1	-0.04	0.05	-0.76	0.445	0.855
PD	EN_L3_5_IT_1	NOVA1	-0.12	0.05	-2.25	0.0243	0.669
PD	EN_L3_5_IT_2	NOVA1	-0.07	0.05	-1.44	0.149	0.717
PD	EN_L3_5_IT_3	NOVA1	0.03	0.06	0.54	0.589	0.939
PD	EN_L5_6_NP	NOVA1	0.01	0.08	0.15	0.877	0.999
PD	EN_L6B	NOVA1	0.07	0.10	0.67	0.502	0.999
PD	EN_L6_CT	NOVA1	-0.13	0.07	-1.79	0.0733	0.998
PD	EN_L6_IT_1	NOVA1	-0.02	0.08	-0.23	0.816	1
PD	EN_L6_IT_2	NOVA1	-0.10	0.09	-1.06	0.289	0.992
PD	Endo	NOVA1	-0.06	0.17	-0.34	0.731	0.967
PD	IN_ADARB2	NOVA1	-0.01	0.06	-0.13	0.893	0.991
PD	IN_LAMP5_LHX6	NOVA1	0.04	0.09	0.48	0.63	1
PD	IN_LAMP5_RELN	NOVA1	0.00	0.06	0.07	0.944	0.998
PD	IN_PVALB	NOVA1	-0.10	0.05	-2.05	0.0407	0.759
PD	IN_PVALB_CHC	NOVA1	-0.12	0.08	-1.54	0.123	0.774
PD	IN_SST	NOVA1	0.03	0.05	0.60	0.547	0.953
PD	IN_VIP	NOVA1	-0.02	0.05	-0.47	0.637	0.941
PD	Micro	NOVA1	0.12	0.16	0.74	0.458	0.97
PD	OPC	NOVA1	-0.11	0.06	-2.05	0.0408	0.796
PD	Oligo	NOVA1	-0.02	0.05	-0.46	0.645	0.92
PD	PC	NOVA1	0.27	0.22	1.25	0.213	0.997
PD	VLMC	NOVA1	0.38	0.19	1.94	0.0526	0.672
PD	Astro	NOVA2	0.20	0.10	2.12	0.0343	0.539
PD	EN_L2_3_IT	NOVA2	0.01	0.06	0.12	0.904	0.983
PD	EN_L3_5_IT_1	NOVA2	0.04	0.09	0.46	0.643	0.976
PD	EN_L3_5_IT_2	NOVA2	0.06	0.06	0.86	0.388	0.861
PD	EN_L3_5_IT_3	NOVA2	0.08	0.07	1.15	0.25	0.814
PD	EN_L5_6_NP	NOVA2	0.14	0.11	1.24	0.217	0.999
PD	EN_L6B	NOVA2	0.19	0.12	1.57	0.116	0.999
PD	EN_L6_CT	NOVA2	-0.04	0.11	-0.38	0.705	0.998
PD	EN_L6_IT_1	NOVA2	-0.00	0.10	-0.05	0.963	1
PD	EN_L6_IT_2	NOVA2	-0.01	0.14	-0.07	0.945	0.999
PD	Endo	NOVA2	-0.02	0.18	-0.11	0.915	0.993
PD	IN_ADARB2	NOVA2	0.09	0.09	1.03	0.305	0.937
PD	IN_LAMP5_LHX6	NOVA2	-0.01	0.12	-0.05	0.961	1
PD	IN_LAMP5_RELN	NOVA2	0.20	0.09	2.34	0.0191	0.745
PD	IN_PVALB	NOVA2	0.11	0.07	1.52	0.128	0.854
PD	IN_PVALB_CHC	NOVA2	-0.04	0.11	-0.33	0.743	0.983
PD	IN_SST	NOVA2	0.04	0.07	0.64	0.522	0.953
PD	IN_VIP	NOVA2	0.12	0.06	1.90	0.0573	0.686
PD	OPC	NOVA2	0.13	0.07	1.76	0.0786	0.846
PD	Oligo	NOVA2	0.09	0.07	1.29	0.196	0.663
PD	Astro	NOX1	0.06	0.18	0.33	0.739	0.968
PD	EN_L2_3_IT	NOX1	0.00	0.17	0.02	0.984	0.997
PD	IN_VIP	NOX1	-0.05	0.17	-0.31	0.754	0.965
PD	Oligo	NOX1	-0.04	0.18	-0.23	0.814	0.962
PD	IN_VIP	NOX3	0.12	0.17	0.69	0.492	0.907
PD	Astro	NOX4	0.04	0.21	0.19	0.85	0.981
PD	EN_L2_3_IT	NOX4	-0.64	0.22	-2.96	0.00303	0.267
PD	EN_L3_5_IT_3	NOX4	-0.23	0.23	-0.99	0.321	0.855
PD	EN_L6B	NOX4	-2.77	0.77	-3.58	0.000339	0.328
PD	EN_L6_IT_1	NOX4	-1.38	0.77	-1.80	0.0724	1
PD	Endo	NOX4	0.28	0.59	0.47	0.637	0.954
PD	IN_PVALB	NOX4	-0.09	0.19	-0.48	0.629	0.976
PD	IN_VIP	NOX4	-0.07	0.14	-0.54	0.591	0.932
PD	OPC	NOX4	-0.05	0.19	-0.24	0.807	0.992
PD	Oligo	NOX4	0.02	0.17	0.09	0.927	0.984
PD	VLMC	NOX4	-0.26	0.66	-0.40	0.692	0.968
PD	EN_L2_3_IT	NOX5	-0.33	0.22	-1.52	0.128	0.65
PD	EN_L3_5_IT_2	NOX5	-0.17	0.50	-0.33	0.738	0.963
PD	EN_L3_5_IT_3	NOX5	0.10	0.45	0.22	0.824	0.982
PD	Astro	NOXA1	0.03	0.09	0.37	0.709	0.962
PD	EN_L2_3_IT	NOXA1	-0.15	0.09	-1.76	0.0787	0.585
PD	EN_L3_5_IT_1	NOXA1	-0.11	0.12	-0.89	0.373	0.951
PD	EN_L3_5_IT_2	NOXA1	-0.24	0.11	-2.12	0.0338	0.487
PD	EN_L3_5_IT_3	NOXA1	-0.13	0.12	-1.07	0.283	0.836
PD	EN_L5_6_NP	NOXA1	-0.17	0.16	-1.05	0.292	0.999
PD	EN_L6B	NOXA1	-0.26	0.22	-1.18	0.236	0.999
PD	EN_L6_CT	NOXA1	-0.03	0.15	-0.18	0.86	0.998
PD	EN_L6_IT_1	NOXA1	-0.05	0.16	-0.28	0.778	1
PD	EN_L6_IT_2	NOXA1	-0.01	0.19	-0.07	0.946	0.999
PD	IN_ADARB2	NOXA1	-0.17	0.14	-1.17	0.243	0.917
PD	IN_LAMP5_LHX6	NOXA1	-0.14	0.18	-0.77	0.439	1
PD	IN_LAMP5_RELN	NOXA1	0.01	0.14	0.05	0.958	0.998
PD	IN_PVALB	NOXA1	-0.13	0.09	-1.45	0.148	0.865
PD	IN_PVALB_CHC	NOXA1	0.09	0.15	0.58	0.562	0.964
PD	IN_SST	NOXA1	-0.02	0.10	-0.22	0.825	0.986
PD	IN_VIP	NOXA1	0.00	0.10	0.05	0.964	0.997
PD	Micro	NOXA1	-0.22	0.13	-1.76	0.0779	0.939
PD	OPC	NOXA1	-0.10	0.09	-1.08	0.281	0.931
PD	Oligo	NOXA1	-0.08	0.10	-0.84	0.403	0.815
PD	EN_L2_3_IT	NOXO1	-0.14	0.13	-1.09	0.278	0.773
PD	EN_L3_5_IT_2	NOXO1	0.38	0.40	0.95	0.342	0.837
PD	Astro	NOXRED1	-0.04	0.08	-0.53	0.596	0.943
PD	EN_L2_3_IT	NOXRED1	-0.11	0.09	-1.31	0.189	0.709
PD	EN_L3_5_IT_1	NOXRED1	-0.19	0.16	-1.16	0.245	0.91
PD	EN_L3_5_IT_2	NOXRED1	0.04	0.15	0.25	0.805	0.975
PD	EN_L3_5_IT_3	NOXRED1	-0.05	0.15	-0.36	0.715	0.961
PD	EN_L6B	NOXRED1	-0.27	0.52	-0.52	0.606	0.999
PD	EN_L6_CT	NOXRED1	0.11	0.43	0.26	0.795	0.998
PD	EN_L6_IT_1	NOXRED1	0.09	0.20	0.42	0.677	1
PD	IN_PVALB	NOXRED1	-0.14	0.17	-0.83	0.407	0.947
PD	IN_VIP	NOXRED1	-0.09	0.16	-0.55	0.581	0.929
PD	OPC	NOXRED1	0.06	0.15	0.40	0.687	0.988
PD	Oligo	NOXRED1	-0.01	0.09	-0.07	0.942	0.987
PD	Astro	NPAS1	-0.03	0.15	-0.18	0.858	0.981
PD	EN_L2_3_IT	NPAS1	-0.05	0.09	-0.58	0.564	0.9
PD	EN_L3_5_IT_1	NPAS1	0.14	0.17	0.83	0.408	0.955
PD	EN_L3_5_IT_2	NPAS1	0.06	0.12	0.52	0.605	0.931
PD	EN_L3_5_IT_3	NPAS1	-0.08	0.10	-0.84	0.403	0.887
PD	EN_L5_6_NP	NPAS1	0.37	0.54	0.69	0.49	0.999
PD	EN_L6B	NPAS1	-0.20	0.44	-0.46	0.644	0.999
PD	EN_L6_CT	NPAS1	-0.03	0.21	-0.15	0.879	0.998
PD	EN_L6_IT_1	NPAS1	-0.40	0.16	-2.42	0.0154	0.976
PD	IN_ADARB2	NPAS1	-0.07	0.10	-0.73	0.463	0.966
PD	IN_PVALB	NPAS1	0.17	0.11	1.45	0.146	0.861
PD	IN_SST	NPAS1	0.07	0.12	0.61	0.54	0.953
PD	IN_VIP	NPAS1	0.02	0.09	0.24	0.81	0.974
PD	OPC	NPAS1	0.07	0.18	0.41	0.682	0.988
PD	Oligo	NPAS1	0.09	0.11	0.77	0.439	0.832
PD	Astro	NPAS2	0.14	0.09	1.51	0.131	0.708
PD	EN_L2_3_IT	NPAS2	-0.10	0.07	-1.54	0.124	0.647
PD	EN_L3_5_IT_1	NPAS2	-0.21	0.08	-2.71	0.00682	0.451
PD	EN_L3_5_IT_2	NPAS2	-0.15	0.08	-1.85	0.0644	0.586
PD	EN_L3_5_IT_3	NPAS2	-0.16	0.08	-2.03	0.0428	0.547
PD	EN_L5_6_NP	NPAS2	-0.17	0.12	-1.40	0.16	0.999
PD	EN_L6B	NPAS2	-0.20	0.11	-1.85	0.064	0.999
PD	EN_L6_CT	NPAS2	-0.23	0.12	-1.98	0.048	0.977
PD	EN_L6_IT_1	NPAS2	-0.15	0.10	-1.55	0.12	1
PD	EN_L6_IT_2	NPAS2	-0.08	0.12	-0.63	0.526	0.992
PD	Endo	NPAS2	0.04	0.16	0.24	0.813	0.984
PD	IN_ADARB2	NPAS2	0.03	0.07	0.39	0.698	0.977
PD	IN_LAMP5_LHX6	NPAS2	0.08	0.11	0.71	0.479	1
PD	IN_LAMP5_RELN	NPAS2	0.05	0.08	0.66	0.51	0.991
PD	IN_PVALB	NPAS2	-0.04	0.10	-0.44	0.659	0.977
PD	IN_PVALB_CHC	NPAS2	0.13	0.12	1.06	0.288	0.873
PD	IN_SST	NPAS2	-0.06	0.10	-0.60	0.551	0.953
PD	IN_VIP	NPAS2	0.04	0.06	0.61	0.542	0.919
PD	Micro	NPAS2	-0.10	0.18	-0.55	0.58	0.977
PD	OPC	NPAS2	0.23	0.11	2.12	0.0337	0.796
PD	Oligo	NPAS2	0.01	0.11	0.11	0.911	0.98
PD	PC	NPAS2	0.31	0.24	1.31	0.191	0.997
PD	VLMC	NPAS2	0.79	0.22	3.53	0.000416	0.238
PD	Adaptive	NPAS3	-0.29	0.43	-0.68	0.498	0.943
PD	Astro	NPAS3	-0.02	0.05	-0.31	0.754	0.97
PD	EN_L2_3_IT	NPAS3	-0.08	0.07	-1.09	0.275	0.769
PD	EN_L3_5_IT_1	NPAS3	-0.14	0.13	-1.08	0.28	0.929
PD	EN_L3_5_IT_2	NPAS3	-0.19	0.09	-2.01	0.0447	0.53
PD	EN_L3_5_IT_3	NPAS3	-0.18	0.08	-2.25	0.0246	0.459
PD	EN_L5_6_NP	NPAS3	-0.52	0.19	-2.81	0.00495	0.999
PD	EN_L6B	NPAS3	-0.54	0.17	-3.13	0.00176	0.559
PD	EN_L6_CT	NPAS3	-0.01	0.11	-0.12	0.903	0.998
PD	EN_L6_IT_1	NPAS3	-0.14	0.10	-1.41	0.159	1
PD	EN_L6_IT_2	NPAS3	-0.21	0.12	-1.80	0.0718	0.928
PD	Endo	NPAS3	-0.24	0.20	-1.17	0.241	0.811
PD	IN_ADARB2	NPAS3	0.00	0.07	0.02	0.981	0.996
PD	IN_LAMP5_LHX6	NPAS3	0.08	0.11	0.72	0.469	1
PD	IN_LAMP5_RELN	NPAS3	0.12	0.12	1.00	0.319	0.973
PD	IN_PVALB	NPAS3	-0.01	0.06	-0.11	0.91	0.994
PD	IN_PVALB_CHC	NPAS3	-0.02	0.08	-0.24	0.807	0.985
PD	IN_SST	NPAS3	-0.01	0.09	-0.17	0.864	0.99
PD	IN_VIP	NPAS3	0.02	0.06	0.37	0.708	0.958
PD	Micro	NPAS3	0.19	0.16	1.19	0.235	0.952
PD	OPC	NPAS3	0.07	0.05	1.33	0.185	0.912
PD	Oligo	NPAS3	0.07	0.04	1.60	0.109	0.551
PD	PC	NPAS3	0.14	0.21	0.68	0.499	0.997
PD	PVM	NPAS3	0.14	0.31	0.45	0.652	0.947
PD	SMC	NPAS3	-0.28	0.49	-0.57	0.571	0.998
PD	VLMC	NPAS3	-0.01	0.16	-0.05	0.962	0.998
PD	Astro	NPAT	-0.05	0.05	-1.00	0.317	0.852
PD	EN_L2_3_IT	NPAT	0.03	0.05	0.61	0.543	0.892
PD	EN_L3_5_IT_1	NPAT	-0.01	0.07	-0.17	0.865	0.992
PD	EN_L3_5_IT_2	NPAT	0.08	0.06	1.39	0.164	0.727
PD	EN_L3_5_IT_3	NPAT	0.11	0.06	1.91	0.056	0.589
PD	EN_L5_6_NP	NPAT	0.06	0.09	0.67	0.504	0.999
PD	EN_L6B	NPAT	-0.03	0.12	-0.23	0.817	0.999
PD	EN_L6_CT	NPAT	-0.07	0.10	-0.78	0.435	0.998
PD	EN_L6_IT_1	NPAT	-0.01	0.10	-0.14	0.888	1
PD	EN_L6_IT_2	NPAT	-0.00	0.14	-0.02	0.984	0.999
PD	Endo	NPAT	-0.02	0.38	-0.06	0.953	0.996
PD	IN_ADARB2	NPAT	0.06	0.08	0.76	0.449	0.963
PD	IN_LAMP5_LHX6	NPAT	-0.01	0.09	-0.08	0.937	1
PD	IN_LAMP5_RELN	NPAT	0.06	0.08	0.80	0.426	0.986
PD	IN_PVALB	NPAT	0.03	0.06	0.51	0.61	0.975
PD	IN_PVALB_CHC	NPAT	-0.01	0.10	-0.10	0.917	0.993
PD	IN_SST	NPAT	0.06	0.07	0.99	0.324	0.915
PD	IN_VIP	NPAT	0.02	0.06	0.38	0.704	0.958
PD	Micro	NPAT	0.09	0.09	0.99	0.325	0.964
PD	OPC	NPAT	0.07	0.06	1.05	0.292	0.932
PD	Oligo	NPAT	0.05	0.05	1.11	0.266	0.726
PD	PC	NPAT	0.23	0.33	0.70	0.484	0.997
PD	PVM	NPAT	0.27	1.00	0.27	0.789	0.963
PD	VLMC	NPAT	-0.67	0.50	-1.34	0.182	0.789
PD	Oligo	NPB	0.02	0.16	0.15	0.881	0.977
PD	EN_L2_3_IT	NPBWR1	-0.11	0.27	-0.42	0.673	0.933
PD	IN_LAMP5_RELN	NPBWR1	0.30	0.21	1.45	0.147	0.946
PD	IN_VIP	NPBWR1	-0.17	0.15	-1.14	0.256	0.841
PD	Adaptive	NPC1	-0.25	0.39	-0.64	0.523	0.954
PD	Astro	NPC1	-0.04	0.07	-0.59	0.552	0.932
PD	EN_L2_3_IT	NPC1	-0.11	0.05	-1.97	0.0489	0.529
PD	EN_L3_5_IT_1	NPC1	-0.14	0.09	-1.54	0.124	0.838
PD	EN_L3_5_IT_2	NPC1	-0.04	0.07	-0.57	0.566	0.92
PD	EN_L3_5_IT_3	NPC1	-0.06	0.06	-1.04	0.297	0.848
PD	EN_L5_6_NP	NPC1	0.01	0.11	0.13	0.893	0.999
PD	EN_L6B	NPC1	0.03	0.14	0.19	0.85	0.999
PD	EN_L6_CT	NPC1	-0.11	0.12	-0.91	0.365	0.998
PD	EN_L6_IT_1	NPC1	-0.08	0.09	-0.90	0.368	1
PD	EN_L6_IT_2	NPC1	-0.04	0.12	-0.30	0.762	0.997
PD	Endo	NPC1	0.05	0.18	0.27	0.786	0.977
PD	IN_ADARB2	NPC1	0.03	0.10	0.32	0.752	0.982
PD	IN_LAMP5_LHX6	NPC1	-0.01	0.13	-0.08	0.938	1
PD	IN_LAMP5_RELN	NPC1	0.10	0.10	1.09	0.275	0.969
PD	IN_PVALB	NPC1	-0.01	0.06	-0.15	0.879	0.993
PD	IN_PVALB_CHC	NPC1	-0.17	0.13	-1.27	0.205	0.843
PD	IN_SST	NPC1	-0.11	0.08	-1.37	0.172	0.87
PD	IN_VIP	NPC1	-0.02	0.07	-0.35	0.73	0.964
PD	Micro	NPC1	-0.13	0.09	-1.45	0.146	0.943
PD	OPC	NPC1	0.03	0.05	0.64	0.521	0.968
PD	Oligo	NPC1	0.01	0.05	0.14	0.89	0.978
PD	PC	NPC1	-0.21	0.17	-1.22	0.224	0.997
PD	PVM	NPC1	-0.46	0.30	-1.50	0.133	0.709
PD	VLMC	NPC1	-0.08	0.22	-0.36	0.721	0.969
PD	EN_L2_3_IT	NPC1L1	0.84	0.71	1.18	0.239	0.748
PD	Astro	NPC2	0.16	0.09	1.76	0.0788	0.638
PD	EN_L2_3_IT	NPC2	0.09	0.13	0.72	0.469	0.865
PD	EN_L3_5_IT_2	NPC2	-0.05	0.17	-0.30	0.763	0.967
PD	EN_L3_5_IT_3	NPC2	0.10	0.15	0.64	0.525	0.927
PD	EN_L6B	NPC2	0.90	0.57	1.58	0.115	0.999
PD	IN_PVALB	NPC2	-0.15	0.15	-1.00	0.317	0.932
PD	IN_SST	NPC2	0.32	0.17	1.87	0.0618	0.778
PD	IN_VIP	NPC2	0.22	0.16	1.36	0.174	0.8
PD	Micro	NPC2	0.01	0.12	0.09	0.925	0.996
PD	OPC	NPC2	0.04	0.13	0.27	0.785	0.992
PD	Oligo	NPC2	0.22	0.07	3.05	0.00228	0.166
PD	Astro	NPDC1	0.11	0.14	0.80	0.425	0.896
PD	EN_L2_3_IT	NPDC1	0.02	0.09	0.27	0.79	0.958
PD	EN_L3_5_IT_1	NPDC1	-0.24	0.15	-1.59	0.111	0.824
PD	EN_L3_5_IT_2	NPDC1	-0.01	0.10	-0.14	0.89	0.988
PD	EN_L3_5_IT_3	NPDC1	0.03	0.13	0.24	0.81	0.979
PD	EN_L5_6_NP	NPDC1	0.09	0.18	0.50	0.621	0.999
PD	EN_L6B	NPDC1	-0.20	0.21	-0.95	0.343	0.999
PD	EN_L6_CT	NPDC1	0.18	0.17	1.01	0.311	0.998
PD	EN_L6_IT_1	NPDC1	-0.17	0.15	-1.10	0.271	1
PD	EN_L6_IT_2	NPDC1	0.10	0.20	0.51	0.608	0.992
PD	IN_ADARB2	NPDC1	0.03	0.17	0.20	0.842	0.988
PD	IN_LAMP5_RELN	NPDC1	0.10	0.18	0.54	0.591	0.991
PD	IN_PVALB	NPDC1	-0.02	0.11	-0.18	0.856	0.991
PD	IN_SST	NPDC1	0.01	0.13	0.11	0.916	0.993
PD	IN_VIP	NPDC1	-0.01	0.12	-0.10	0.921	0.99
PD	OPC	NPDC1	-0.08	0.10	-0.75	0.452	0.962
PD	Oligo	NPDC1	-0.13	0.11	-1.17	0.243	0.71
PD	Astro	NPEPL1	-0.24	0.10	-2.26	0.0237	0.492
PD	EN_L2_3_IT	NPEPL1	-0.19	0.11	-1.77	0.0762	0.583
PD	EN_L3_5_IT_1	NPEPL1	-0.12	0.16	-0.75	0.453	0.955
PD	EN_L3_5_IT_2	NPEPL1	-0.08	0.16	-0.50	0.62	0.936
PD	EN_L3_5_IT_3	NPEPL1	-0.23	0.16	-1.39	0.166	0.742
PD	EN_L6B	NPEPL1	-0.41	0.22	-1.90	0.0571	0.999
PD	EN_L6_CT	NPEPL1	-0.34	0.18	-1.91	0.056	0.984
PD	EN_L6_IT_1	NPEPL1	-0.08	0.17	-0.46	0.643	1
PD	EN_L6_IT_2	NPEPL1	-0.08	0.25	-0.31	0.76	0.997
PD	IN_PVALB	NPEPL1	0.07	0.17	0.40	0.687	0.978
PD	IN_SST	NPEPL1	-0.02	0.16	-0.11	0.913	0.993
PD	IN_VIP	NPEPL1	-0.18	0.17	-1.09	0.276	0.848
PD	Micro	NPEPL1	-0.46	0.17	-2.68	0.00728	0.849
PD	OPC	NPEPL1	-0.09	0.13	-0.68	0.499	0.968
PD	Oligo	NPEPL1	-0.08	0.11	-0.75	0.451	0.839
PD	Astro	NPEPPS	0.02	0.04	0.60	0.548	0.931
PD	EN_L2_3_IT	NPEPPS	0.06	0.04	1.46	0.146	0.667
PD	EN_L3_5_IT_1	NPEPPS	0.12	0.05	2.40	0.0163	0.605
PD	EN_L3_5_IT_2	NPEPPS	0.09	0.05	1.90	0.0581	0.579
PD	EN_L3_5_IT_3	NPEPPS	0.00	0.05	0.01	0.993	0.999
PD	EN_L5_6_NP	NPEPPS	0.08	0.07	1.10	0.271	0.999
PD	EN_L6B	NPEPPS	-0.00	0.09	-0.04	0.972	0.999
PD	EN_L6_CT	NPEPPS	0.09	0.07	1.36	0.175	0.998
PD	EN_L6_IT_1	NPEPPS	0.12	0.07	1.79	0.0742	1
PD	EN_L6_IT_2	NPEPPS	0.15	0.09	1.65	0.0982	0.985
PD	Endo	NPEPPS	0.02	0.15	0.13	0.895	0.993
PD	IN_ADARB2	NPEPPS	0.07	0.06	1.21	0.228	0.908
PD	IN_LAMP5_LHX6	NPEPPS	0.17	0.07	2.28	0.0227	1
PD	IN_LAMP5_RELN	NPEPPS	0.05	0.06	0.85	0.394	0.985
PD	IN_PVALB	NPEPPS	0.04	0.05	0.84	0.403	0.946
PD	IN_PVALB_CHC	NPEPPS	0.06	0.07	0.82	0.414	0.926
PD	IN_SST	NPEPPS	0.08	0.05	1.54	0.124	0.842
PD	IN_VIP	NPEPPS	0.04	0.05	0.92	0.355	0.879
PD	Micro	NPEPPS	0.01	0.07	0.13	0.898	0.993
PD	OPC	NPEPPS	0.07	0.04	1.74	0.0822	0.85
PD	Oligo	NPEPPS	-0.02	0.04	-0.43	0.665	0.926
PD	PC	NPEPPS	0.05	0.13	0.37	0.708	0.997
PD	PVM	NPEPPS	0.29	0.20	1.50	0.133	0.711
PD	SMC	NPEPPS	0.40	0.42	0.95	0.342	0.998
PD	VLMC	NPEPPS	0.08	0.15	0.54	0.588	0.957
PD	Astro	NPFFR1	0.15	0.17	0.90	0.369	0.878
PD	IN_LAMP5_LHX6	NPFFR1	0.13	0.21	0.61	0.539	1
PD	IN_VIP	NPFFR1	0.33	0.11	2.95	0.00315	0.469
PD	Oligo	NPFFR1	0.31	0.19	1.61	0.107	0.548
PD	EN_L2_3_IT	NPFFR2	0.33	0.20	1.65	0.0994	0.616
PD	EN_L3_5_IT_1	NPFFR2	0.05	0.29	0.18	0.857	0.992
PD	EN_L3_5_IT_2	NPFFR2	-0.33	0.26	-1.25	0.211	0.762
PD	EN_L3_5_IT_3	NPFFR2	0.21	0.27	0.80	0.426	0.896
PD	EN_L6B	NPFFR2	0.04	0.31	0.12	0.904	0.999
PD	EN_L6_CT	NPFFR2	-0.54	0.30	-1.81	0.0699	0.986
PD	EN_L6_IT_1	NPFFR2	2.19	0.68	3.23	0.00123	0.471
PD	IN_PVALB	NPFFR2	-0.34	0.25	-1.35	0.178	0.89
PD	Oligo	NPFFR2	0.15	0.18	0.86	0.388	0.809
PD	Astro	NPHP1	0.00	0.05	0.05	0.957	0.996
PD	EN_L2_3_IT	NPHP1	0.06	0.07	0.87	0.386	0.825
PD	EN_L3_5_IT_1	NPHP1	-0.03	0.08	-0.34	0.736	0.983
PD	EN_L3_5_IT_2	NPHP1	0.03	0.07	0.37	0.709	0.953
PD	EN_L3_5_IT_3	NPHP1	0.09	0.09	0.98	0.328	0.857
PD	EN_L5_6_NP	NPHP1	0.16	0.12	1.32	0.187	0.999
PD	EN_L6B	NPHP1	0.06	0.16	0.35	0.723	0.999
PD	EN_L6_CT	NPHP1	0.22	0.11	1.94	0.0523	0.984
PD	EN_L6_IT_1	NPHP1	0.08	0.12	0.68	0.494	1
PD	EN_L6_IT_2	NPHP1	0.24	0.13	1.91	0.0563	0.922
PD	IN_ADARB2	NPHP1	-0.11	0.15	-0.71	0.476	0.966
PD	IN_LAMP5_LHX6	NPHP1	0.03	0.20	0.15	0.88	1
PD	IN_LAMP5_RELN	NPHP1	-0.08	0.13	-0.58	0.559	0.991
PD	IN_PVALB	NPHP1	0.06	0.09	0.69	0.49	0.956
PD	IN_PVALB_CHC	NPHP1	-0.08	0.15	-0.53	0.599	0.973
PD	IN_SST	NPHP1	0.04	0.10	0.39	0.7	0.972
PD	IN_VIP	NPHP1	0.00	0.08	0.06	0.95	0.995
PD	Micro	NPHP1	-0.12	0.20	-0.58	0.561	0.977
PD	OPC	NPHP1	-0.16	0.07	-2.16	0.0307	0.785
PD	Oligo	NPHP1	-0.16	0.06	-2.43	0.0152	0.308
PD	VLMC	NPHP1	-0.04	0.22	-0.18	0.854	0.988
PD	Astro	NPHP3-ACAD11	-0.27	0.12	-2.31	0.021	0.482
PD	EN_L2_3_IT	NPHP3-ACAD11	0.03	0.13	0.23	0.82	0.964
PD	EN_L3_5_IT_1	NPHP3-ACAD11	0.25	0.16	1.58	0.114	0.832
PD	EN_L3_5_IT_2	NPHP3-ACAD11	0.05	0.13	0.38	0.707	0.953
PD	EN_L3_5_IT_3	NPHP3-ACAD11	0.14	0.16	0.90	0.366	0.87
PD	EN_L5_6_NP	NPHP3-ACAD11	0.01	0.59	0.01	0.992	0.999
PD	EN_L6B	NPHP3-ACAD11	0.05	0.55	0.09	0.926	0.999
PD	EN_L6_CT	NPHP3-ACAD11	0.16	0.22	0.75	0.453	0.998
PD	EN_L6_IT_1	NPHP3-ACAD11	0.04	0.20	0.21	0.831	1
PD	EN_L6_IT_2	NPHP3-ACAD11	-0.06	0.26	-0.23	0.815	0.997
PD	IN_ADARB2	NPHP3-ACAD11	0.01	0.20	0.07	0.947	0.996
PD	IN_LAMP5_RELN	NPHP3-ACAD11	-0.26	0.17	-1.49	0.135	0.946
PD	IN_PVALB	NPHP3-ACAD11	-0.11	0.14	-0.80	0.422	0.949
PD	IN_SST	NPHP3-ACAD11	0.23	0.13	1.72	0.0857	0.814
PD	IN_VIP	NPHP3-ACAD11	-0.25	0.16	-1.55	0.122	0.758
PD	Micro	NPHP3-ACAD11	0.17	0.18	0.93	0.352	0.967
PD	OPC	NPHP3-ACAD11	-0.05	0.13	-0.40	0.693	0.988
PD	Oligo	NPHP3-ACAD11	-0.09	0.08	-1.12	0.263	0.723
PD	Astro	NPHP4	0.05	0.07	0.67	0.505	0.922
PD	EN_L2_3_IT	NPHP4	0.02	0.05	0.33	0.742	0.947
PD	EN_L3_5_IT_1	NPHP4	0.10	0.09	1.02	0.308	0.939
PD	EN_L3_5_IT_2	NPHP4	0.07	0.06	1.06	0.29	0.809
PD	EN_L3_5_IT_3	NPHP4	-0.03	0.07	-0.37	0.715	0.961
PD	EN_L5_6_NP	NPHP4	0.07	0.13	0.57	0.568	0.999
PD	EN_L6B	NPHP4	-0.22	0.12	-1.87	0.0609	0.999
PD	EN_L6_CT	NPHP4	0.02	0.10	0.21	0.837	0.998
PD	EN_L6_IT_1	NPHP4	-0.16	0.11	-1.48	0.139	1
PD	EN_L6_IT_2	NPHP4	0.04	0.12	0.33	0.742	0.997
PD	Endo	NPHP4	-0.65	0.44	-1.48	0.14	0.733
PD	IN_ADARB2	NPHP4	-0.09	0.10	-0.87	0.387	0.953
PD	IN_LAMP5_LHX6	NPHP4	0.27	0.11	2.39	0.0171	1
PD	IN_LAMP5_RELN	NPHP4	0.03	0.09	0.36	0.718	0.994
PD	IN_PVALB	NPHP4	0.03	0.06	0.48	0.633	0.977
PD	IN_PVALB_CHC	NPHP4	0.02	0.12	0.16	0.874	0.992
PD	IN_SST	NPHP4	0.10	0.07	1.29	0.197	0.87
PD	IN_VIP	NPHP4	-0.09	0.08	-1.07	0.287	0.853
PD	Micro	NPHP4	-0.02	0.12	-0.19	0.851	0.989
PD	OPC	NPHP4	0.00	0.08	0.06	0.953	0.998
PD	Oligo	NPHP4	-0.07	0.06	-1.02	0.307	0.755
PD	PC	NPHP4	-0.43	0.37	-1.17	0.242	0.997
PD	Astro	NPHS1	0.11	0.16	0.71	0.48	0.915
PD	EN_L2_3_IT	NPHS1	-0.13	0.13	-1.00	0.318	0.79
PD	EN_L3_5_IT_2	NPHS1	0.11	0.17	0.66	0.509	0.899
PD	EN_L3_5_IT_3	NPHS1	-0.04	0.17	-0.23	0.817	0.981
PD	EN_L6_IT_1	NPHS1	-0.32	0.43	-0.76	0.448	1
PD	EN_L6_IT_2	NPHS1	-0.11	0.27	-0.40	0.686	0.994
PD	IN_PVALB	NPHS1	0.20	0.19	1.05	0.294	0.924
PD	Oligo	NPHS1	-0.04	0.09	-0.41	0.681	0.929
PD	Astro	NPIPA1	-0.14	0.11	-1.31	0.191	0.779
PD	EN_L2_3_IT	NPIPA1	-0.18	0.12	-1.55	0.121	0.644
PD	EN_L3_5_IT_1	NPIPA1	-0.16	0.13	-1.21	0.225	0.902
PD	EN_L3_5_IT_2	NPIPA1	-0.08	0.12	-0.61	0.539	0.912
PD	EN_L3_5_IT_3	NPIPA1	0.00	0.12	0.03	0.978	0.998
PD	EN_L5_6_NP	NPIPA1	0.22	0.21	1.07	0.286	0.999
PD	EN_L6B	NPIPA1	-0.04	0.20	-0.21	0.835	0.999
PD	EN_L6_CT	NPIPA1	0.09	0.18	0.53	0.595	0.998
PD	EN_L6_IT_1	NPIPA1	-0.14	0.15	-0.92	0.357	1
PD	EN_L6_IT_2	NPIPA1	-0.09	0.22	-0.41	0.679	0.994
PD	IN_ADARB2	NPIPA1	0.06	0.19	0.33	0.742	0.982
PD	IN_LAMP5_LHX6	NPIPA1	-0.22	0.18	-1.19	0.235	1
PD	IN_LAMP5_RELN	NPIPA1	-0.08	0.15	-0.53	0.594	0.992
PD	IN_PVALB	NPIPA1	-0.11	0.13	-0.83	0.408	0.947
PD	IN_PVALB_CHC	NPIPA1	-0.05	0.20	-0.27	0.785	0.984
PD	IN_SST	NPIPA1	-0.02	0.14	-0.11	0.915	0.993
PD	IN_VIP	NPIPA1	-0.23	0.14	-1.68	0.0927	0.731
PD	Micro	NPIPA1	-0.04	0.19	-0.21	0.835	0.989
PD	OPC	NPIPA1	-0.06	0.12	-0.52	0.603	0.979
PD	Oligo	NPIPA1	0.10	0.10	1.01	0.313	0.76
PD	Astro	NPIPA5	0.24	0.15	1.58	0.114	0.685
PD	EN_L2_3_IT	NPIPA5	0.16	0.19	0.81	0.416	0.839
PD	EN_L3_5_IT_1	NPIPA5	0.39	0.20	1.93	0.0533	0.756
PD	EN_L3_5_IT_2	NPIPA5	0.25	0.22	1.16	0.245	0.779
PD	EN_L3_5_IT_3	NPIPA5	-0.10	0.21	-0.47	0.635	0.945
PD	EN_L6B	NPIPA5	1.01	0.65	1.56	0.118	0.999
PD	EN_L6_CT	NPIPA5	-0.29	0.62	-0.47	0.638	0.998
PD	EN_L6_IT_1	NPIPA5	0.40	0.26	1.51	0.13	1
PD	IN_PVALB	NPIPA5	0.02	0.19	0.13	0.898	0.993
PD	IN_SST	NPIPA5	0.27	0.21	1.31	0.189	0.87
PD	IN_VIP	NPIPA5	0.21	0.23	0.93	0.353	0.878
PD	OPC	NPIPA5	0.05	0.19	0.26	0.796	0.992
PD	Oligo	NPIPA5	0.17	0.14	1.23	0.219	0.687
PD	EN_L2_3_IT	NPIPA7	0.27	0.16	1.63	0.102	0.62
PD	Oligo	NPIPA7	0.31	0.24	1.31	0.189	0.657
PD	EN_L2_3_IT	NPIPA9	0.28	0.26	1.10	0.27	0.766
PD	Astro	NPIPB11	-0.06	0.12	-0.47	0.636	0.95
PD	EN_L2_3_IT	NPIPB11	0.10	0.12	0.86	0.388	0.827
PD	EN_L3_5_IT_2	NPIPB11	-0.06	0.16	-0.40	0.692	0.95
PD	EN_L3_5_IT_3	NPIPB11	0.26	0.16	1.62	0.106	0.683
PD	EN_L6_CT	NPIPB11	0.10	0.56	0.17	0.865	0.998
PD	EN_L6_IT_1	NPIPB11	0.20	0.20	0.96	0.338	1
PD	IN_ADARB2	NPIPB11	-0.38	0.18	-2.13	0.0328	0.881
PD	IN_PVALB	NPIPB11	0.14	0.13	1.05	0.294	0.924
PD	IN_SST	NPIPB11	0.08	0.18	0.43	0.664	0.967
PD	IN_VIP	NPIPB11	-0.04	0.14	-0.32	0.747	0.965
PD	OPC	NPIPB11	-0.04	0.17	-0.21	0.831	0.992
PD	Oligo	NPIPB11	0.09	0.13	0.72	0.473	0.847
PD	Astro	NPIPB13	0.13	0.16	0.78	0.436	0.898
PD	EN_L2_3_IT	NPIPB13	0.11	0.13	0.89	0.373	0.818
PD	EN_L3_5_IT_1	NPIPB13	0.26	0.17	1.50	0.135	0.85
PD	EN_L3_5_IT_2	NPIPB13	0.13	0.16	0.83	0.406	0.869
PD	EN_L3_5_IT_3	NPIPB13	0.18	0.17	1.06	0.29	0.84
PD	EN_L5_6_NP	NPIPB13	-0.76	0.80	-0.95	0.341	0.999
PD	EN_L6B	NPIPB13	0.96	0.61	1.58	0.115	0.999
PD	EN_L6_CT	NPIPB13	0.81	0.69	1.18	0.238	0.998
PD	EN_L6_IT_1	NPIPB13	0.22	0.20	1.12	0.265	1
PD	IN_PVALB	NPIPB13	0.00	0.17	0.02	0.982	0.999
PD	IN_SST	NPIPB13	-0.01	0.20	-0.03	0.978	0.996
PD	IN_VIP	NPIPB13	0.25	0.16	1.59	0.112	0.751
PD	Micro	NPIPB13	0.07	0.22	0.33	0.745	0.983
PD	OPC	NPIPB13	0.18	0.18	1.00	0.318	0.937
PD	Oligo	NPIPB13	0.15	0.14	1.03	0.301	0.75
PD	Astro	NPIPB15	-0.45	0.23	-1.99	0.0464	0.57
PD	EN_L2_3_IT	NPIPB15	-0.33	0.19	-1.74	0.0826	0.591
PD	EN_L3_5_IT_1	NPIPB15	-0.51	0.45	-1.14	0.255	0.915
PD	EN_L3_5_IT_2	NPIPB15	0.02	0.21	0.11	0.911	0.989
PD	EN_L3_5_IT_3	NPIPB15	-0.35	0.21	-1.64	0.102	0.68
PD	EN_L6B	NPIPB15	1.29	0.66	1.96	0.0501	0.999
PD	EN_L6_IT_1	NPIPB15	-0.05	0.68	-0.07	0.944	1
PD	IN_ADARB2	NPIPB15	0.01	0.59	0.02	0.98	0.996
PD	IN_LAMP5_RELN	NPIPB15	0.14	0.47	0.29	0.772	0.994
PD	IN_PVALB	NPIPB15	-0.44	0.26	-1.68	0.0923	0.824
PD	IN_SST	NPIPB15	-0.62	0.29	-2.13	0.0331	0.694
PD	IN_VIP	NPIPB15	-0.38	0.30	-1.29	0.199	0.816
PD	Micro	NPIPB15	0.71	0.67	1.07	0.286	0.956
PD	OPC	NPIPB15	-0.53	0.29	-1.80	0.0714	0.84
PD	Oligo	NPIPB15	-0.59	0.26	-2.22	0.0265	0.373
PD	Astro	NPIPB2	-0.20	0.19	-1.07	0.284	0.833
PD	EN_L2_3_IT	NPIPB2	-0.28	0.15	-1.90	0.0578	0.549
PD	EN_L3_5_IT_1	NPIPB2	-0.34	0.20	-1.69	0.091	0.794
PD	EN_L3_5_IT_2	NPIPB2	-0.19	0.17	-1.13	0.259	0.791
PD	EN_L3_5_IT_3	NPIPB2	-0.30	0.18	-1.72	0.0846	0.66
PD	EN_L6B	NPIPB2	-0.33	0.65	-0.52	0.606	0.999
PD	EN_L6_CT	NPIPB2	-0.22	0.44	-0.50	0.619	0.998
PD	EN_L6_IT_1	NPIPB2	0.04	0.20	0.19	0.852	1
PD	IN_ADARB2	NPIPB2	-0.12	0.58	-0.21	0.836	0.988
PD	IN_LAMP5_RELN	NPIPB2	-0.12	0.43	-0.28	0.776	0.994
PD	IN_PVALB	NPIPB2	-0.33	0.17	-1.94	0.0529	0.771
PD	IN_SST	NPIPB2	-0.13	0.22	-0.59	0.552	0.953
PD	IN_VIP	NPIPB2	-0.35	0.19	-1.89	0.0582	0.686
PD	Micro	NPIPB2	-0.16	0.41	-0.39	0.7	0.983
PD	OPC	NPIPB2	-0.43	0.19	-2.30	0.0215	0.749
PD	Oligo	NPIPB2	-0.08	0.19	-0.43	0.67	0.927
PD	Astro	NPIPB3	0.31	0.17	1.80	0.0713	0.635
PD	EN_L2_3_IT	NPIPB3	0.06	0.12	0.49	0.622	0.918
PD	EN_L3_5_IT_1	NPIPB3	-0.09	0.17	-0.55	0.581	0.971
PD	EN_L3_5_IT_2	NPIPB3	0.05	0.15	0.30	0.764	0.967
PD	EN_L3_5_IT_3	NPIPB3	0.21	0.15	1.41	0.159	0.739
PD	EN_L6_CT	NPIPB3	0.30	0.46	0.66	0.51	0.998
PD	EN_L6_IT_1	NPIPB3	0.25	0.23	1.11	0.267	1
PD	IN_PVALB	NPIPB3	0.22	0.17	1.28	0.2	0.905
PD	IN_VIP	NPIPB3	0.16	0.18	0.91	0.363	0.879
PD	OPC	NPIPB3	0.11	0.17	0.61	0.54	0.971
PD	Oligo	NPIPB3	0.22	0.13	1.65	0.0996	0.533
PD	Astro	NPIPB4	0.19	0.10	1.92	0.0547	0.593
PD	EN_L2_3_IT	NPIPB4	0.18	0.10	1.87	0.0611	0.554
PD	EN_L3_5_IT_1	NPIPB4	0.13	0.13	0.99	0.324	0.94
PD	EN_L3_5_IT_2	NPIPB4	0.15	0.12	1.24	0.216	0.763
PD	EN_L3_5_IT_3	NPIPB4	0.13	0.11	1.15	0.251	0.814
PD	EN_L5_6_NP	NPIPB4	0.21	0.16	1.30	0.195	0.999
PD	EN_L6B	NPIPB4	0.39	0.18	2.12	0.0343	0.999
PD	EN_L6_CT	NPIPB4	0.28	0.16	1.70	0.0897	0.998
PD	EN_L6_IT_1	NPIPB4	0.28	0.16	1.71	0.0864	1
PD	EN_L6_IT_2	NPIPB4	0.16	0.20	0.78	0.435	0.992
PD	Endo	NPIPB4	-0.55	0.22	-2.53	0.0114	0.373
PD	IN_ADARB2	NPIPB4	0.20	0.15	1.30	0.195	0.901
PD	IN_LAMP5_LHX6	NPIPB4	0.02	0.19	0.12	0.903	1
PD	IN_LAMP5_RELN	NPIPB4	0.20	0.14	1.38	0.168	0.946
PD	IN_PVALB	NPIPB4	0.14	0.12	1.24	0.215	0.913
PD	IN_PVALB_CHC	NPIPB4	0.28	0.17	1.65	0.0999	0.762
PD	IN_SST	NPIPB4	-0.06	0.13	-0.47	0.641	0.963
PD	IN_VIP	NPIPB4	0.17	0.12	1.41	0.158	0.786
PD	Micro	NPIPB4	0.17	0.14	1.20	0.23	0.952
PD	OPC	NPIPB4	0.19	0.11	1.77	0.0769	0.844
PD	Oligo	NPIPB4	0.24	0.09	2.59	0.0096	0.265
PD	Astro	NPIPB5	0.07	0.11	0.61	0.539	0.929
PD	EN_L2_3_IT	NPIPB5	-0.04	0.10	-0.42	0.671	0.932
PD	EN_L3_5_IT_1	NPIPB5	0.26	0.14	1.86	0.0626	0.771
PD	EN_L3_5_IT_2	NPIPB5	0.08	0.13	0.61	0.543	0.914
PD	EN_L3_5_IT_3	NPIPB5	0.08	0.13	0.59	0.554	0.932
PD	EN_L5_6_NP	NPIPB5	0.00	0.18	0.02	0.986	0.999
PD	EN_L6B	NPIPB5	0.09	0.24	0.36	0.721	0.999
PD	EN_L6_CT	NPIPB5	-0.09	0.18	-0.50	0.616	0.998
PD	EN_L6_IT_1	NPIPB5	0.24	0.19	1.28	0.201	1
PD	EN_L6_IT_2	NPIPB5	-0.14	0.23	-0.62	0.537	0.992
PD	Endo	NPIPB5	-1.66	0.40	-4.11	3.89e-05	0.0532
PD	IN_ADARB2	NPIPB5	0.14	0.16	0.89	0.376	0.953
PD	IN_LAMP5_RELN	NPIPB5	0.09	0.16	0.54	0.588	0.991
PD	IN_PVALB	NPIPB5	0.08	0.14	0.59	0.552	0.968
PD	IN_SST	NPIPB5	0.09	0.15	0.60	0.55	0.953
PD	IN_VIP	NPIPB5	0.01	0.14	0.06	0.951	0.995
PD	Micro	NPIPB5	-0.06	0.16	-0.42	0.678	0.983
PD	OPC	NPIPB5	0.04	0.14	0.25	0.8	0.992
PD	Oligo	NPIPB5	0.07	0.11	0.63	0.531	0.877
PD	Astro	NPIPB6	-0.06	0.16	-0.40	0.689	0.958
PD	EN_L2_3_IT	NPIPB6	0.11	0.15	0.73	0.465	0.864
PD	EN_L3_5_IT_2	NPIPB6	0.08	0.33	0.25	0.805	0.975
PD	EN_L3_5_IT_3	NPIPB6	0.47	0.38	1.25	0.21	0.786
PD	Oligo	NPIPB6	0.06	0.12	0.51	0.611	0.908
PD	Astro	NPL	-0.10	0.11	-0.89	0.374	0.88
PD	EN_L2_3_IT	NPL	0.02	0.08	0.21	0.835	0.968
PD	EN_L3_5_IT_1	NPL	0.24	0.13	1.79	0.0735	0.785
PD	EN_L3_5_IT_2	NPL	-0.03	0.11	-0.24	0.813	0.976
PD	EN_L3_5_IT_3	NPL	-0.05	0.13	-0.37	0.712	0.96
PD	EN_L5_6_NP	NPL	-0.71	0.54	-1.32	0.188	0.999
PD	EN_L6B	NPL	0.04	0.24	0.17	0.866	0.999
PD	EN_L6_CT	NPL	0.24	0.20	1.20	0.229	0.998
PD	EN_L6_IT_1	NPL	0.09	0.18	0.52	0.604	1
PD	EN_L6_IT_2	NPL	-0.23	0.22	-1.02	0.308	0.992
PD	IN_ADARB2	NPL	-0.20	0.15	-1.35	0.176	0.901
PD	IN_LAMP5_LHX6	NPL	-0.53	0.48	-1.11	0.267	1
PD	IN_LAMP5_RELN	NPL	-0.35	0.17	-2.06	0.0394	0.837
PD	IN_PVALB	NPL	-0.20	0.11	-1.79	0.0736	0.809
PD	IN_PVALB_CHC	NPL	-0.19	0.44	-0.43	0.666	0.977
PD	IN_SST	NPL	0.04	0.12	0.32	0.745	0.975
PD	IN_VIP	NPL	0.01	0.08	0.13	0.894	0.984
PD	Micro	NPL	-0.16	0.10	-1.59	0.112	0.943
PD	OPC	NPL	0.06	0.12	0.52	0.6	0.977
PD	Oligo	NPL	-0.10	0.08	-1.37	0.171	0.634
PD	PVM	NPL	0.09	0.21	0.41	0.685	0.95
PD	Astro	NPLOC4	0.07	0.06	1.24	0.214	0.797
PD	EN_L2_3_IT	NPLOC4	0.08	0.05	1.74	0.0822	0.591
PD	EN_L3_5_IT_1	NPLOC4	0.01	0.07	0.16	0.87	0.992
PD	EN_L3_5_IT_2	NPLOC4	0.06	0.06	1.02	0.307	0.818
PD	EN_L3_5_IT_3	NPLOC4	0.09	0.06	1.54	0.125	0.708
PD	EN_L5_6_NP	NPLOC4	0.01	0.09	0.07	0.942	0.999
PD	EN_L6B	NPLOC4	0.03	0.10	0.30	0.767	0.999
PD	EN_L6_CT	NPLOC4	0.10	0.10	1.05	0.296	0.998
PD	EN_L6_IT_1	NPLOC4	0.17	0.09	1.80	0.0713	1
PD	EN_L6_IT_2	NPLOC4	0.04	0.12	0.36	0.721	0.997
PD	Endo	NPLOC4	-0.26	0.18	-1.41	0.157	0.75
PD	IN_ADARB2	NPLOC4	0.02	0.07	0.31	0.755	0.982
PD	IN_LAMP5_LHX6	NPLOC4	0.06	0.10	0.59	0.556	1
PD	IN_LAMP5_RELN	NPLOC4	0.25	0.08	2.96	0.0031	0.645
PD	IN_PVALB	NPLOC4	0.10	0.06	1.77	0.0768	0.812
PD	IN_PVALB_CHC	NPLOC4	0.06	0.09	0.69	0.492	0.954
PD	IN_SST	NPLOC4	0.01	0.07	0.07	0.945	0.994
PD	IN_VIP	NPLOC4	0.08	0.06	1.39	0.164	0.793
PD	Micro	NPLOC4	0.12	0.08	1.48	0.14	0.943
PD	OPC	NPLOC4	-0.01	0.06	-0.10	0.924	0.997
PD	Oligo	NPLOC4	0.06	0.04	1.54	0.124	0.573
PD	PC	NPLOC4	0.34	0.17	1.97	0.0484	0.997
PD	PVM	NPLOC4	-0.20	0.24	-0.86	0.39	0.885
PD	VLMC	NPLOC4	-0.03	0.17	-0.16	0.877	0.988
PD	Astro	NPM1	-0.01	0.07	-0.12	0.907	0.988
PD	EN_L2_3_IT	NPM1	0.05	0.05	1.07	0.287	0.777
PD	EN_L3_5_IT_1	NPM1	0.06	0.08	0.74	0.462	0.955
PD	EN_L3_5_IT_2	NPM1	0.12	0.07	1.76	0.079	0.619
PD	EN_L3_5_IT_3	NPM1	-0.00	0.07	-0.06	0.956	0.996
PD	EN_L5_6_NP	NPM1	-0.16	0.12	-1.33	0.182	0.999
PD	EN_L6B	NPM1	-0.08	0.15	-0.55	0.582	0.999
PD	EN_L6_CT	NPM1	0.04	0.12	0.35	0.728	0.998
PD	EN_L6_IT_1	NPM1	0.10	0.11	0.88	0.377	1
PD	EN_L6_IT_2	NPM1	0.25	0.16	1.56	0.119	0.992
PD	Endo	NPM1	0.04	0.35	0.10	0.918	0.993
PD	IN_ADARB2	NPM1	0.16	0.10	1.73	0.0832	0.881
PD	IN_LAMP5_LHX6	NPM1	0.18	0.13	1.35	0.176	1
PD	IN_LAMP5_RELN	NPM1	0.04	0.09	0.39	0.694	0.994
PD	IN_PVALB	NPM1	0.03	0.06	0.51	0.609	0.975
PD	IN_PVALB_CHC	NPM1	0.11	0.12	0.91	0.365	0.909
PD	IN_SST	NPM1	0.00	0.08	0.03	0.975	0.995
PD	IN_VIP	NPM1	0.06	0.06	0.93	0.354	0.878
PD	Micro	NPM1	0.13	0.09	1.47	0.143	0.943
PD	OPC	NPM1	0.07	0.07	1.04	0.299	0.932
PD	Oligo	NPM1	0.03	0.04	0.77	0.443	0.834
PD	PC	NPM1	0.45	0.33	1.37	0.171	0.997
PD	Astro	NPM2	-0.12	0.14	-0.86	0.391	0.884
PD	EN_L2_3_IT	NPM2	0.06	0.06	0.85	0.394	0.831
PD	EN_L3_5_IT_1	NPM2	-0.01	0.09	-0.11	0.915	0.993
PD	EN_L3_5_IT_2	NPM2	0.11	0.08	1.32	0.186	0.742
PD	EN_L3_5_IT_3	NPM2	0.11	0.08	1.32	0.187	0.769
PD	EN_L5_6_NP	NPM2	0.15	0.11	1.29	0.197	0.999
PD	EN_L6B	NPM2	-0.03	0.18	-0.19	0.847	0.999
PD	EN_L6_CT	NPM2	-0.01	0.12	-0.12	0.903	0.998
PD	EN_L6_IT_1	NPM2	0.07	0.11	0.64	0.519	1
PD	EN_L6_IT_2	NPM2	-0.10	0.14	-0.67	0.501	0.992
PD	IN_ADARB2	NPM2	-0.02	0.11	-0.20	0.84	0.988
PD	IN_LAMP5_LHX6	NPM2	0.17	0.12	1.44	0.15	1
PD	IN_LAMP5_RELN	NPM2	0.07	0.10	0.64	0.521	0.991
PD	IN_PVALB	NPM2	0.06	0.07	0.90	0.368	0.94
PD	IN_PVALB_CHC	NPM2	0.05	0.11	0.46	0.645	0.975
PD	IN_SST	NPM2	-0.00	0.09	-0.04	0.968	0.995
PD	IN_VIP	NPM2	0.07	0.08	0.85	0.393	0.885
PD	OPC	NPM2	-0.36	0.16	-2.24	0.0249	0.76
PD	Oligo	NPM2	-0.02	0.11	-0.21	0.837	0.968
PD	EN_L2_3_IT	NPM3	-0.07	0.13	-0.58	0.565	0.9
PD	Oligo	NPM3	-0.08	0.16	-0.51	0.612	0.908
PD	Astro	NPNT	0.45	0.22	2.06	0.0392	0.555
PD	EN_L2_3_IT	NPNT	-0.09	0.16	-0.54	0.588	0.907
PD	EN_L3_5_IT_2	NPNT	0.29	0.39	0.73	0.467	0.888
PD	EN_L3_5_IT_3	NPNT	-0.24	0.20	-1.20	0.231	0.802
PD	EN_L6B	NPNT	0.63	0.37	1.71	0.088	0.999
PD	EN_L6_IT_2	NPNT	0.60	0.31	1.93	0.0534	0.922
PD	IN_ADARB2	NPNT	0.08	0.15	0.50	0.62	0.972
PD	IN_PVALB	NPNT	0.04	0.19	0.21	0.836	0.989
PD	IN_PVALB_CHC	NPNT	0.06	0.10	0.61	0.541	0.962
PD	IN_SST	NPNT	0.24	0.21	1.11	0.265	0.899
PD	IN_VIP	NPNT	-0.32	0.25	-1.30	0.193	0.811
PD	Oligo	NPNT	-0.27	0.15	-1.82	0.0681	0.482
PD	SMC	NPNT	-1.03	1.63	-0.63	0.526	0.998
PD	EN_L2_3_IT	NPPA	0.09	0.19	0.48	0.628	0.92
PD	IN_LAMP5_LHX6	NPPC	0.01	0.19	0.04	0.972	1
PD	IN_LAMP5_RELN	NPPC	0.03	0.26	0.10	0.924	0.998
PD	IN_PVALB	NPPC	0.14	0.12	1.13	0.26	0.918
PD	IN_PVALB_CHC	NPPC	0.11	0.21	0.51	0.613	0.973
PD	IN_VIP	NPPC	-0.12	0.14	-0.85	0.393	0.885
PD	Oligo	NPPC	0.07	0.19	0.38	0.707	0.936
PD	Astro	NPR2	0.04	0.09	0.40	0.69	0.958
PD	EN_L2_3_IT	NPR2	0.01	0.09	0.06	0.95	0.991
PD	EN_L3_5_IT_1	NPR2	0.02	0.16	0.13	0.895	0.992
PD	EN_L3_5_IT_2	NPR2	0.07	0.12	0.60	0.548	0.915
PD	EN_L3_5_IT_3	NPR2	-0.20	0.13	-1.57	0.116	0.694
PD	EN_L5_6_NP	NPR2	-0.08	0.16	-0.48	0.632	0.999
PD	EN_L6B	NPR2	-0.46	0.52	-0.87	0.383	0.999
PD	EN_L6_CT	NPR2	-0.05	0.16	-0.32	0.75	0.998
PD	EN_L6_IT_1	NPR2	-0.05	0.20	-0.25	0.804	1
PD	EN_L6_IT_2	NPR2	0.37	0.77	0.47	0.637	0.993
PD	IN_ADARB2	NPR2	-0.00	0.16	-0.00	0.997	0.999
PD	IN_LAMP5_LHX6	NPR2	-0.15	0.20	-0.77	0.44	1
PD	IN_LAMP5_RELN	NPR2	-0.21	0.14	-1.44	0.15	0.946
PD	IN_PVALB	NPR2	0.14	0.11	1.34	0.179	0.89
PD	IN_SST	NPR2	0.07	0.13	0.54	0.587	0.954
PD	IN_VIP	NPR2	0.06	0.11	0.56	0.578	0.929
PD	Micro	NPR2	0.28	0.18	1.57	0.116	0.943
PD	OPC	NPR2	0.16	0.09	1.76	0.0782	0.846
PD	Oligo	NPR2	-0.08	0.12	-0.69	0.491	0.857
PD	EN_L2_3_IT	NPR3	-0.15	0.18	-0.82	0.411	0.837
PD	IN_ADARB2	NPR3	-0.25	0.23	-1.07	0.286	0.928
PD	IN_VIP	NPR3	0.11	0.08	1.32	0.185	0.808
PD	Oligo	NPR3	-0.00	0.19	-0.02	0.986	0.997
PD	Astro	NPRL2	0.04	0.10	0.39	0.696	0.959
PD	EN_L2_3_IT	NPRL2	-0.04	0.08	-0.48	0.631	0.922
PD	EN_L3_5_IT_1	NPRL2	-0.02	0.15	-0.11	0.91	0.992
PD	EN_L3_5_IT_2	NPRL2	-0.16	0.09	-1.75	0.0794	0.619
PD	EN_L3_5_IT_3	NPRL2	0.01	0.11	0.08	0.938	0.992
PD	EN_L5_6_NP	NPRL2	0.19	0.50	0.37	0.709	0.999
PD	EN_L6B	NPRL2	-0.28	0.48	-0.58	0.56	0.999
PD	EN_L6_CT	NPRL2	-0.01	0.17	-0.03	0.975	0.999
PD	EN_L6_IT_1	NPRL2	0.02	0.17	0.09	0.925	1
PD	IN_ADARB2	NPRL2	0.05	0.16	0.31	0.759	0.982
PD	IN_LAMP5_RELN	NPRL2	0.31	0.17	1.78	0.0746	0.873
PD	IN_PVALB	NPRL2	-0.00	0.11	-0.02	0.987	0.999
PD	IN_SST	NPRL2	0.16	0.12	1.36	0.175	0.87
PD	IN_VIP	NPRL2	-0.03	0.10	-0.33	0.745	0.964
PD	Micro	NPRL2	0.02	0.17	0.13	0.897	0.993
PD	OPC	NPRL2	0.07	0.12	0.57	0.572	0.976
PD	Oligo	NPRL2	0.11	0.06	1.71	0.0881	0.516
PD	Astro	NPRL3	0.11	0.06	1.96	0.0499	0.58
PD	EN_L2_3_IT	NPRL3	0.11	0.05	2.30	0.0217	0.437
PD	EN_L3_5_IT_1	NPRL3	0.03	0.07	0.34	0.73	0.983
PD	EN_L3_5_IT_2	NPRL3	0.13	0.06	2.06	0.0393	0.51
PD	EN_L3_5_IT_3	NPRL3	0.02	0.07	0.34	0.737	0.967
PD	EN_L5_6_NP	NPRL3	0.05	0.11	0.45	0.651	0.999
PD	EN_L6B	NPRL3	0.23	0.12	1.91	0.056	0.999
PD	EN_L6_CT	NPRL3	0.10	0.09	1.14	0.255	0.998
PD	EN_L6_IT_1	NPRL3	0.11	0.10	1.08	0.28	1
PD	EN_L6_IT_2	NPRL3	0.11	0.13	0.83	0.404	0.992
PD	Endo	NPRL3	0.31	0.37	0.84	0.402	0.894
PD	IN_ADARB2	NPRL3	0.11	0.08	1.35	0.177	0.901
PD	IN_LAMP5_LHX6	NPRL3	-0.01	0.10	-0.06	0.949	1
PD	IN_LAMP5_RELN	NPRL3	0.11	0.08	1.44	0.15	0.946
PD	IN_PVALB	NPRL3	0.05	0.06	0.77	0.438	0.95
PD	IN_PVALB_CHC	NPRL3	0.05	0.10	0.53	0.6	0.973
PD	IN_SST	NPRL3	0.14	0.08	1.74	0.0811	0.807
PD	IN_VIP	NPRL3	0.08	0.06	1.40	0.16	0.789
PD	Micro	NPRL3	0.17	0.09	1.85	0.0642	0.931
PD	OPC	NPRL3	0.05	0.06	0.77	0.441	0.96
PD	Oligo	NPRL3	0.04	0.05	0.91	0.362	0.795
PD	PC	NPRL3	-0.19	0.48	-0.41	0.683	0.997
PD	VLMC	NPRL3	-0.29	0.22	-1.28	0.199	0.805
PD	Astro	NPSR1	0.17	0.12	1.46	0.145	0.725
PD	EN_L2_3_IT	NPSR1	0.04	0.10	0.42	0.677	0.933
PD	EN_L3_5_IT_2	NPSR1	0.01	0.18	0.06	0.95	0.994
PD	EN_L3_5_IT_3	NPSR1	0.06	0.20	0.32	0.746	0.97
PD	EN_L5_6_NP	NPSR1	-0.13	0.24	-0.53	0.594	0.999
PD	EN_L6B	NPSR1	2.35	0.63	3.73	0.000194	0.305
PD	EN_L6_IT_1	NPSR1	-0.37	0.41	-0.89	0.372	1
PD	IN_PVALB	NPSR1	0.17	0.17	0.95	0.344	0.933
PD	IN_PVALB_CHC	NPSR1	0.30	0.34	0.88	0.379	0.913
PD	IN_VIP	NPSR1	0.37	0.19	1.90	0.0577	0.686
PD	OPC	NPSR1	0.03	0.14	0.21	0.834	0.992
PD	Oligo	NPSR1	0.11	0.11	1.00	0.316	0.761
PD	Astro	NPTN	0.05	0.06	0.79	0.427	0.896
PD	EN_L2_3_IT	NPTN	0.09	0.05	1.66	0.0964	0.612
PD	EN_L3_5_IT_1	NPTN	0.07	0.05	1.35	0.177	0.88
PD	EN_L3_5_IT_2	NPTN	0.05	0.06	0.88	0.377	0.857
PD	EN_L3_5_IT_3	NPTN	-0.01	0.05	-0.10	0.922	0.991
PD	EN_L5_6_NP	NPTN	-0.01	0.07	-0.12	0.902	0.999
PD	EN_L6B	NPTN	-0.05	0.09	-0.60	0.55	0.999
PD	EN_L6_CT	NPTN	-0.06	0.07	-0.89	0.373	0.998
PD	EN_L6_IT_1	NPTN	-0.01	0.07	-0.14	0.888	1
PD	EN_L6_IT_2	NPTN	0.08	0.09	0.91	0.362	0.992
PD	Endo	NPTN	0.01	0.13	0.07	0.947	0.995
PD	IN_ADARB2	NPTN	0.07	0.06	1.21	0.227	0.908
PD	IN_LAMP5_LHX6	NPTN	0.01	0.08	0.09	0.93	1
PD	IN_LAMP5_RELN	NPTN	0.05	0.06	0.76	0.445	0.988
PD	IN_PVALB	NPTN	0.05	0.05	0.88	0.379	0.942
PD	IN_PVALB_CHC	NPTN	0.05	0.07	0.67	0.501	0.955
PD	IN_SST	NPTN	0.07	0.06	1.21	0.227	0.876
PD	IN_VIP	NPTN	0.04	0.05	0.89	0.376	0.88
PD	Micro	NPTN	0.01	0.07	0.18	0.858	0.989
PD	OPC	NPTN	-0.07	0.05	-1.45	0.148	0.899
PD	Oligo	NPTN	-0.05	0.05	-0.90	0.369	0.799
PD	PC	NPTN	-0.03	0.13	-0.25	0.804	0.997
PD	PVM	NPTN	0.21	0.20	1.04	0.296	0.839
PD	SMC	NPTN	-0.23	0.46	-0.51	0.612	0.998
PD	VLMC	NPTN	0.09	0.18	0.50	0.615	0.961
PD	Astro	NPTX1	-0.04	0.14	-0.29	0.775	0.973
PD	EN_L2_3_IT	NPTX1	0.23	0.10	2.35	0.0185	0.418
PD	EN_L3_5_IT_1	NPTX1	0.25	0.12	2.02	0.043	0.731
PD	EN_L3_5_IT_2	NPTX1	0.16	0.08	1.97	0.0486	0.544
PD	EN_L3_5_IT_3	NPTX1	0.22	0.09	2.41	0.0158	0.417
PD	EN_L5_6_NP	NPTX1	0.13	0.12	1.07	0.286	0.999
PD	EN_L6B	NPTX1	0.24	0.12	2.05	0.04	0.999
PD	EN_L6_CT	NPTX1	0.03	0.09	0.31	0.754	0.998
PD	EN_L6_IT_1	NPTX1	0.07	0.12	0.60	0.551	1
PD	EN_L6_IT_2	NPTX1	-0.15	0.16	-0.92	0.356	0.992
PD	IN_LAMP5_LHX6	NPTX1	0.38	0.24	1.56	0.119	1
PD	IN_LAMP5_RELN	NPTX1	0.41	0.20	2.00	0.0454	0.85
PD	IN_PVALB	NPTX1	0.51	0.15	3.31	0.000918	0.285
PD	IN_SST	NPTX1	0.42	0.14	2.91	0.00359	0.51
PD	IN_VIP	NPTX1	0.02	0.15	0.11	0.915	0.989
PD	Micro	NPTX1	-0.07	0.18	-0.39	0.695	0.983
PD	OPC	NPTX1	-0.24	0.20	-1.25	0.212	0.92
PD	Oligo	NPTX1	-0.01	0.13	-0.04	0.968	0.993
PD	Astro	NPTX2	-0.12	0.20	-0.61	0.542	0.93
PD	EN_L2_3_IT	NPTX2	-0.35	0.16	-2.10	0.0358	0.499
PD	EN_L3_5_IT_1	NPTX2	-0.20	0.22	-0.92	0.36	0.947
PD	EN_L3_5_IT_2	NPTX2	-1.08	0.23	-4.77	1.89e-06	0.00305
PD	EN_L3_5_IT_3	NPTX2	-1.28	0.31	-4.10	4.12e-05	0.0231
PD	EN_L6_IT_1	NPTX2	-1.33	0.33	-4.01	5.98e-05	0.122
PD	IN_VIP	NPTX2	-0.33	0.18	-1.87	0.0615	0.688
PD	OPC	NPTX2	0.29	0.27	1.07	0.284	0.931
PD	Oligo	NPTX2	0.49	0.30	1.60	0.109	0.551
PD	Astro	NPTXR	0.07	0.10	0.72	0.472	0.91
PD	EN_L2_3_IT	NPTXR	-0.07	0.09	-0.71	0.48	0.87
PD	EN_L3_5_IT_1	NPTXR	0.07	0.09	0.71	0.475	0.955
PD	EN_L3_5_IT_2	NPTXR	-0.06	0.08	-0.73	0.468	0.889
PD	EN_L3_5_IT_3	NPTXR	-0.27	0.11	-2.50	0.0123	0.384
PD	EN_L5_6_NP	NPTXR	-0.04	0.13	-0.31	0.753	0.999
PD	EN_L6B	NPTXR	1.25	0.71	1.75	0.0794	0.999
PD	EN_L6_CT	NPTXR	0.11	0.18	0.59	0.556	0.998
PD	EN_L6_IT_1	NPTXR	-0.03	0.13	-0.21	0.83	1
PD	EN_L6_IT_2	NPTXR	-0.24	0.17	-1.40	0.161	0.992
PD	IN_ADARB2	NPTXR	-0.00	0.11	-0.04	0.972	0.996
PD	IN_LAMP5_LHX6	NPTXR	-0.12	0.12	-1.05	0.294	1
PD	IN_LAMP5_RELN	NPTXR	0.06	0.10	0.55	0.579	0.991
PD	IN_PVALB	NPTXR	-0.01	0.09	-0.15	0.881	0.993
PD	IN_PVALB_CHC	NPTXR	-0.06	0.12	-0.54	0.591	0.971
PD	IN_SST	NPTXR	-0.04	0.09	-0.41	0.682	0.97
PD	IN_VIP	NPTXR	-0.12	0.12	-1.07	0.286	0.853
PD	Micro	NPTXR	-0.14	0.17	-0.85	0.397	0.97
PD	OPC	NPTXR	0.10	0.09	1.20	0.23	0.922
PD	Oligo	NPTXR	0.15	0.08	1.72	0.0854	0.512
PD	Astro	NPW	0.09	0.19	0.50	0.621	0.946
PD	EN_L2_3_IT	NPW	0.06	0.14	0.44	0.66	0.928
PD	Oligo	NPW	0.13	0.16	0.86	0.391	0.811
PD	Astro	NPY	-0.14	0.21	-0.65	0.516	0.925
PD	EN_L2_3_IT	NPY	-0.30	0.17	-1.75	0.0808	0.59
PD	IN_SST	NPY	-0.72	0.53	-1.36	0.173	0.87
PD	IN_VIP	NPY	-0.22	0.21	-1.06	0.288	0.854
PD	Oligo	NPY	-0.09	0.23	-0.38	0.701	0.933
PD	Astro	NPY1R	-0.08	0.20	-0.41	0.682	0.958
PD	EN_L2_3_IT	NPY1R	0.00	0.07	0.01	0.99	0.998
PD	EN_L3_5_IT_1	NPY1R	-0.09	0.09	-1.03	0.302	0.938
PD	EN_L3_5_IT_2	NPY1R	0.09	0.08	1.09	0.275	0.801
PD	EN_L3_5_IT_3	NPY1R	0.20	0.12	1.72	0.0859	0.663
PD	EN_L5_6_NP	NPY1R	0.21	0.26	0.83	0.406	0.999
PD	EN_L6B	NPY1R	0.23	0.14	1.61	0.108	0.999
PD	EN_L6_CT	NPY1R	0.03	0.11	0.25	0.8	0.998
PD	EN_L6_IT_1	NPY1R	-0.07	0.12	-0.61	0.541	1
PD	EN_L6_IT_2	NPY1R	-0.02	0.11	-0.22	0.824	0.997
PD	IN_ADARB2	NPY1R	-0.09	0.12	-0.72	0.474	0.966
PD	IN_LAMP5_LHX6	NPY1R	0.13	0.18	0.76	0.449	1
PD	IN_LAMP5_RELN	NPY1R	0.12	0.13	0.97	0.334	0.978
PD	IN_PVALB_CHC	NPY1R	0.22	0.20	1.08	0.282	0.872
PD	IN_SST	NPY1R	0.20	0.17	1.13	0.26	0.897
PD	IN_VIP	NPY1R	0.10	0.07	1.32	0.185	0.808
PD	Micro	NPY1R	0.29	0.24	1.21	0.228	0.951
PD	OPC	NPY1R	-0.17	0.22	-0.76	0.446	0.96
PD	Oligo	NPY1R	0.03	0.15	0.18	0.859	0.972
PD	EN_L2_3_IT	NPY5R	-0.11	0.08	-1.32	0.187	0.707
PD	EN_L3_5_IT_1	NPY5R	0.17	0.17	1.00	0.32	0.94
PD	EN_L3_5_IT_2	NPY5R	-0.28	0.14	-1.94	0.0529	0.56
PD	EN_L3_5_IT_3	NPY5R	0.04	0.16	0.22	0.823	0.982
PD	EN_L6B	NPY5R	0.21	0.63	0.33	0.743	0.999
PD	EN_L6_IT_1	NPY5R	0.65	0.33	1.98	0.0478	1
PD	EN_L6_IT_2	NPY5R	-0.24	0.45	-0.54	0.588	0.992
PD	IN_VIP	NPY5R	0.01	0.11	0.09	0.932	0.992
PD	Astro	NQO1	0.17	0.14	1.23	0.218	0.798
PD	EN_L2_3_IT	NQO1	-0.12	0.11	-1.15	0.249	0.752
PD	EN_L3_5_IT_1	NQO1	0.20	0.19	1.05	0.294	0.934
PD	EN_L3_5_IT_2	NQO1	-0.25	0.16	-1.57	0.116	0.68
PD	EN_L3_5_IT_3	NQO1	-0.18	0.13	-1.40	0.162	0.741
PD	EN_L6B	NQO1	0.65	0.50	1.31	0.192	0.999
PD	EN_L6_CT	NQO1	-0.35	0.54	-0.65	0.518	0.998
PD	EN_L6_IT_1	NQO1	-0.16	0.19	-0.84	0.401	1
PD	EN_L6_IT_2	NQO1	-0.81	0.49	-1.65	0.0999	0.985
PD	IN_PVALB	NQO1	-0.11	0.13	-0.82	0.414	0.949
PD	IN_SST	NQO1	0.09	0.19	0.49	0.624	0.961
PD	IN_VIP	NQO1	-0.27	0.15	-1.77	0.0773	0.705
PD	OPC	NQO1	-0.29	0.16	-1.84	0.0661	0.835
PD	Oligo	NQO1	-0.00	0.09	-0.02	0.98	0.996
PD	Astro	NQO2	-0.02	0.08	-0.26	0.791	0.976
PD	EN_L2_3_IT	NQO2	-0.12	0.05	-2.42	0.0154	0.402
PD	EN_L3_5_IT_1	NQO2	-0.05	0.08	-0.65	0.513	0.96
PD	EN_L3_5_IT_2	NQO2	-0.18	0.07	-2.46	0.014	0.394
PD	EN_L3_5_IT_3	NQO2	-0.14	0.07	-1.83	0.0678	0.63
PD	EN_L5_6_NP	NQO2	-0.20	0.12	-1.68	0.0928	0.999
PD	EN_L6B	NQO2	-0.19	0.14	-1.36	0.175	0.999
PD	EN_L6_CT	NQO2	-0.12	0.10	-1.12	0.263	0.998
PD	EN_L6_IT_1	NQO2	-0.07	0.10	-0.73	0.466	1
PD	EN_L6_IT_2	NQO2	-0.09	0.14	-0.62	0.533	0.992
PD	IN_ADARB2	NQO2	-0.06	0.11	-0.54	0.589	0.972
PD	IN_LAMP5_LHX6	NQO2	0.02	0.11	0.19	0.848	1
PD	IN_LAMP5_RELN	NQO2	0.06	0.09	0.67	0.501	0.99
PD	IN_PVALB	NQO2	0.01	0.07	0.18	0.858	0.991
PD	IN_PVALB_CHC	NQO2	0.12	0.09	1.23	0.22	0.852
PD	IN_SST	NQO2	-0.00	0.08	-0.04	0.971	0.995
PD	IN_VIP	NQO2	-0.03	0.07	-0.44	0.657	0.947
PD	Micro	NQO2	-0.02	0.14	-0.18	0.858	0.989
PD	OPC	NQO2	0.03	0.08	0.30	0.766	0.991
PD	Oligo	NQO2	-0.02	0.07	-0.34	0.732	0.944
PD	PC	NQO2	-0.08	0.40	-0.20	0.843	0.997
PD	OPC	NR0B1	0.23	0.12	1.89	0.0593	0.828
PD	Astro	NR1D1	-0.04	0.11	-0.38	0.707	0.962
PD	EN_L2_3_IT	NR1D1	0.21	0.10	2.01	0.0443	0.518
PD	EN_L3_5_IT_1	NR1D1	0.16	0.15	1.12	0.262	0.92
PD	EN_L3_5_IT_2	NR1D1	0.18	0.12	1.46	0.145	0.715
PD	EN_L3_5_IT_3	NR1D1	0.21	0.12	1.78	0.0754	0.645
PD	EN_L5_6_NP	NR1D1	0.61	0.64	0.95	0.34	0.999
PD	EN_L6B	NR1D1	-0.12	0.50	-0.24	0.809	0.999
PD	EN_L6_CT	NR1D1	-0.20	0.53	-0.39	0.7	0.998
PD	EN_L6_IT_1	NR1D1	-0.26	0.20	-1.32	0.187	1
PD	IN_ADARB2	NR1D1	0.45	0.17	2.71	0.00664	0.881
PD	IN_LAMP5_LHX6	NR1D1	-0.07	0.17	-0.41	0.682	1
PD	IN_LAMP5_RELN	NR1D1	0.19	0.14	1.33	0.183	0.954
PD	IN_PVALB	NR1D1	0.19	0.14	1.36	0.174	0.888
PD	IN_PVALB_CHC	NR1D1	0.42	0.18	2.33	0.0196	0.514
PD	IN_SST	NR1D1	0.14	0.15	0.90	0.366	0.926
PD	IN_VIP	NR1D1	0.26	0.14	1.85	0.0646	0.692
PD	OPC	NR1D1	0.08	0.14	0.54	0.589	0.977
PD	Oligo	NR1D1	0.10	0.10	0.94	0.349	0.786
PD	Astro	NR1D2	0.08	0.07	1.15	0.251	0.819
PD	EN_L2_3_IT	NR1D2	0.04	0.06	0.81	0.418	0.84
PD	EN_L3_5_IT_1	NR1D2	0.05	0.08	0.61	0.54	0.962
PD	EN_L3_5_IT_2	NR1D2	0.05	0.07	0.71	0.476	0.891
PD	EN_L3_5_IT_3	NR1D2	0.09	0.07	1.32	0.188	0.77
PD	EN_L5_6_NP	NR1D2	-0.04	0.10	-0.38	0.702	0.999
PD	EN_L6B	NR1D2	0.09	0.14	0.62	0.536	0.999
PD	EN_L6_CT	NR1D2	-0.05	0.10	-0.56	0.576	0.998
PD	EN_L6_IT_1	NR1D2	0.02	0.09	0.27	0.788	1
PD	EN_L6_IT_2	NR1D2	-0.11	0.12	-0.93	0.355	0.992
PD	Endo	NR1D2	0.11	0.20	0.53	0.595	0.946
PD	IN_ADARB2	NR1D2	0.12	0.09	1.41	0.158	0.901
PD	IN_LAMP5_LHX6	NR1D2	-0.13	0.10	-1.34	0.181	1
PD	IN_LAMP5_RELN	NR1D2	-0.04	0.08	-0.49	0.626	0.993
PD	IN_PVALB	NR1D2	0.12	0.07	1.73	0.0831	0.812
PD	IN_PVALB_CHC	NR1D2	-0.04	0.09	-0.47	0.642	0.975
PD	IN_SST	NR1D2	0.06	0.07	0.90	0.371	0.928
PD	IN_VIP	NR1D2	0.08	0.06	1.33	0.184	0.807
PD	Micro	NR1D2	-0.24	0.17	-1.39	0.164	0.943
PD	OPC	NR1D2	0.04	0.06	0.59	0.555	0.973
PD	Oligo	NR1D2	0.11	0.06	2.01	0.0444	0.421
PD	PC	NR1D2	-0.02	0.17	-0.10	0.919	0.997
PD	VLMC	NR1D2	0.24	0.24	1.03	0.301	0.877
PD	Astro	NR1H2	0.10	0.06	1.64	0.101	0.664
PD	EN_L2_3_IT	NR1H2	-0.04	0.06	-0.66	0.512	0.883
PD	EN_L3_5_IT_1	NR1H2	-0.09	0.11	-0.78	0.438	0.955
PD	EN_L3_5_IT_2	NR1H2	-0.12	0.09	-1.29	0.197	0.755
PD	EN_L3_5_IT_3	NR1H2	-0.08	0.09	-0.90	0.366	0.87
PD	EN_L5_6_NP	NR1H2	-0.20	0.17	-1.20	0.229	0.999
PD	EN_L6B	NR1H2	0.11	0.18	0.60	0.549	0.999
PD	EN_L6_CT	NR1H2	-0.27	0.16	-1.64	0.101	0.998
PD	EN_L6_IT_1	NR1H2	-0.15	0.17	-0.87	0.382	1
PD	EN_L6_IT_2	NR1H2	0.04	0.23	0.17	0.862	0.997
PD	IN_ADARB2	NR1H2	-0.02	0.15	-0.10	0.917	0.992
PD	IN_LAMP5_LHX6	NR1H2	0.11	0.16	0.68	0.495	1
PD	IN_LAMP5_RELN	NR1H2	0.17	0.13	1.31	0.19	0.954
PD	IN_PVALB	NR1H2	-0.08	0.09	-0.89	0.373	0.942
PD	IN_SST	NR1H2	0.01	0.10	0.07	0.945	0.994
PD	IN_VIP	NR1H2	-0.04	0.10	-0.40	0.693	0.956
PD	Micro	NR1H2	-0.21	0.14	-1.52	0.127	0.943
PD	OPC	NR1H2	0.12	0.10	1.21	0.226	0.922
PD	Oligo	NR1H2	-0.03	0.05	-0.56	0.578	0.898
PD	Astro	NR1H3	0.10	0.08	1.21	0.228	0.807
PD	EN_L2_3_IT	NR1H3	0.01	0.08	0.15	0.881	0.976
PD	EN_L3_5_IT_1	NR1H3	-0.07	0.13	-0.55	0.582	0.971
PD	EN_L3_5_IT_2	NR1H3	-0.07	0.11	-0.67	0.505	0.897
PD	EN_L3_5_IT_3	NR1H3	0.15	0.10	1.44	0.151	0.732
PD	EN_L5_6_NP	NR1H3	0.09	0.18	0.52	0.605	0.999
PD	EN_L6B	NR1H3	-0.05	0.24	-0.21	0.83	0.999
PD	EN_L6_CT	NR1H3	-0.11	0.18	-0.59	0.554	0.998
PD	EN_L6_IT_1	NR1H3	0.10	0.16	0.59	0.555	1
PD	EN_L6_IT_2	NR1H3	-0.46	0.59	-0.77	0.441	0.992
PD	IN_ADARB2	NR1H3	0.10	0.19	0.53	0.594	0.972
PD	IN_LAMP5_LHX6	NR1H3	0.11	0.17	0.63	0.532	1
PD	IN_LAMP5_RELN	NR1H3	0.00	0.15	0.03	0.978	0.998
PD	IN_PVALB	NR1H3	0.06	0.10	0.59	0.555	0.968
PD	IN_PVALB_CHC	NR1H3	0.84	0.41	2.03	0.0424	0.632
PD	IN_SST	NR1H3	0.09	0.13	0.66	0.512	0.953
PD	IN_VIP	NR1H3	0.00	0.11	0.03	0.973	0.999
PD	Micro	NR1H3	-0.10	0.16	-0.62	0.534	0.974
PD	OPC	NR1H3	0.26	0.11	2.31	0.0207	0.748
PD	Oligo	NR1H3	0.14	0.08	1.89	0.0585	0.458
PD	PC	NR1H3	-0.60	0.49	-1.21	0.225	0.997
PD	EN_L2_3_IT	NR1I3	-0.16	0.16	-0.95	0.34	0.8
PD	Oligo	NR1I3	-0.09	0.15	-0.63	0.531	0.877
PD	Astro	NR2C1	0.02	0.06	0.30	0.764	0.972
PD	EN_L2_3_IT	NR2C1	0.00	0.05	0.10	0.92	0.986
PD	EN_L3_5_IT_1	NR2C1	-0.02	0.08	-0.28	0.777	0.984
PD	EN_L3_5_IT_2	NR2C1	0.02	0.06	0.36	0.717	0.957
PD	EN_L3_5_IT_3	NR2C1	-0.05	0.06	-0.77	0.439	0.9
PD	EN_L5_6_NP	NR2C1	-0.12	0.10	-1.27	0.206	0.999
PD	EN_L6B	NR2C1	-0.11	0.13	-0.85	0.394	0.999
PD	EN_L6_CT	NR2C1	0.00	0.09	0.01	0.995	1
PD	EN_L6_IT_1	NR2C1	0.14	0.10	1.33	0.183	1
PD	EN_L6_IT_2	NR2C1	0.05	0.12	0.40	0.688	0.994
PD	Endo	NR2C1	0.05	0.15	0.32	0.746	0.968
PD	IN_ADARB2	NR2C1	-0.09	0.08	-1.07	0.283	0.927
PD	IN_LAMP5_LHX6	NR2C1	0.05	0.10	0.54	0.589	1
PD	IN_LAMP5_RELN	NR2C1	-0.04	0.08	-0.47	0.635	0.993
PD	IN_PVALB	NR2C1	-0.09	0.06	-1.61	0.107	0.827
PD	IN_PVALB_CHC	NR2C1	0.03	0.08	0.36	0.723	0.98
PD	IN_SST	NR2C1	-0.04	0.06	-0.70	0.483	0.95
PD	IN_VIP	NR2C1	-0.01	0.07	-0.22	0.826	0.976
PD	Micro	NR2C1	-0.04	0.10	-0.42	0.675	0.983
PD	OPC	NR2C1	-0.04	0.06	-0.73	0.466	0.964
PD	Oligo	NR2C1	0.01	0.05	0.16	0.875	0.976
PD	PC	NR2C1	-0.28	0.17	-1.57	0.115	0.997
PD	VLMC	NR2C1	0.21	0.20	1.02	0.306	0.878
PD	Adaptive	NR2C2	0.37	0.38	0.98	0.328	0.862
PD	Astro	NR2C2	-0.04	0.04	-0.91	0.364	0.877
PD	EN_L2_3_IT	NR2C2	0.07	0.04	1.74	0.0826	0.591
PD	EN_L3_5_IT_1	NR2C2	-0.02	0.06	-0.33	0.74	0.984
PD	EN_L3_5_IT_2	NR2C2	0.03	0.05	0.59	0.557	0.916
PD	EN_L3_5_IT_3	NR2C2	0.01	0.05	0.14	0.892	0.99
PD	EN_L5_6_NP	NR2C2	-0.05	0.10	-0.47	0.64	0.999
PD	EN_L6B	NR2C2	0.06	0.12	0.54	0.586	0.999
PD	EN_L6_CT	NR2C2	0.05	0.08	0.68	0.497	0.998
PD	EN_L6_IT_1	NR2C2	0.09	0.08	1.06	0.287	1
PD	EN_L6_IT_2	NR2C2	-0.04	0.11	-0.31	0.759	0.997
PD	Endo	NR2C2	0.11	0.14	0.82	0.415	0.896
PD	IN_ADARB2	NR2C2	0.08	0.07	1.18	0.237	0.914
PD	IN_LAMP5_LHX6	NR2C2	0.00	0.08	0.03	0.976	1
PD	IN_LAMP5_RELN	NR2C2	-0.06	0.07	-0.93	0.35	0.984
PD	IN_PVALB	NR2C2	-0.01	0.05	-0.13	0.894	0.993
PD	IN_PVALB_CHC	NR2C2	-0.01	0.09	-0.16	0.869	0.992
PD	IN_SST	NR2C2	-0.03	0.06	-0.42	0.677	0.969
PD	IN_VIP	NR2C2	-0.03	0.04	-0.64	0.521	0.914
PD	Micro	NR2C2	-0.08	0.08	-0.92	0.357	0.97
PD	OPC	NR2C2	0.01	0.04	0.33	0.739	0.991
PD	Oligo	NR2C2	0.08	0.04	2.12	0.0343	0.394
PD	PC	NR2C2	0.07	0.14	0.48	0.628	0.997
PD	PVM	NR2C2	0.28	0.20	1.35	0.176	0.758
PD	SMC	NR2C2	-0.48	0.94	-0.51	0.611	0.998
PD	VLMC	NR2C2	-0.08	0.17	-0.45	0.652	0.963
PD	Astro	NR2C2AP	-0.07	0.16	-0.42	0.676	0.957
PD	EN_L2_3_IT	NR2C2AP	-0.04	0.11	-0.39	0.699	0.938
PD	EN_L3_5_IT_2	NR2C2AP	-0.10	0.17	-0.60	0.548	0.915
PD	EN_L3_5_IT_3	NR2C2AP	0.05	0.38	0.12	0.901	0.99
PD	Oligo	NR2C2AP	-0.28	0.10	-2.69	0.00717	0.238
PD	Astro	NR2E1	-0.14	0.09	-1.66	0.0965	0.662
PD	IN_ADARB2	NR2E1	0.28	0.10	2.96	0.00311	0.881
PD	IN_VIP	NR2E1	0.06	0.07	0.84	0.4	0.887
PD	OPC	NR2E1	-0.02	0.16	-0.13	0.895	0.996
PD	Oligo	NR2E1	0.08	0.19	0.41	0.682	0.929
PD	EN_L2_3_IT	NR2E3	-0.21	0.17	-1.25	0.211	0.727
PD	Astro	NR2F1	0.04	0.10	0.36	0.72	0.964
PD	EN_L2_3_IT	NR2F1	-0.06	0.07	-0.92	0.355	0.808
PD	EN_L3_5_IT_1	NR2F1	0.01	0.08	0.11	0.912	0.992
PD	EN_L3_5_IT_2	NR2F1	-0.01	0.07	-0.10	0.923	0.99
PD	EN_L3_5_IT_3	NR2F1	0.06	0.07	0.79	0.429	0.897
PD	EN_L6B	NR2F1	0.19	0.16	1.21	0.228	0.999
PD	EN_L6_CT	NR2F1	-0.11	0.15	-0.74	0.459	0.998
PD	EN_L6_IT_1	NR2F1	0.01	0.11	0.05	0.96	1
PD	EN_L6_IT_2	NR2F1	0.01	0.12	0.11	0.913	0.999
PD	IN_ADARB2	NR2F1	0.19	0.09	2.09	0.0362	0.881
PD	IN_LAMP5_LHX6	NR2F1	0.11	0.13	0.81	0.417	1
PD	IN_LAMP5_RELN	NR2F1	0.12	0.10	1.16	0.244	0.969
PD	IN_PVALB	NR2F1	0.02	0.10	0.21	0.831	0.989
PD	IN_SST	NR2F1	0.13	0.09	1.37	0.171	0.87
PD	IN_VIP	NR2F1	0.03	0.09	0.35	0.725	0.962
PD	Micro	NR2F1	0.18	0.18	1.00	0.317	0.964
PD	OPC	NR2F1	0.07	0.08	0.86	0.389	0.953
PD	Oligo	NR2F1	0.03	0.11	0.24	0.808	0.96
PD	PC	NR2F1	0.13	0.16	0.81	0.418	0.997
PD	VLMC	NR2F1	-0.01	0.18	-0.04	0.966	0.999
PD	Endo	NR2F2	-0.16	0.37	-0.42	0.672	0.958
PD	IN_ADARB2	NR2F2	0.22	0.09	2.34	0.0194	0.881
PD	IN_SST	NR2F2	0.48	0.17	2.83	0.00466	0.566
PD	IN_VIP	NR2F2	0.05	0.08	0.58	0.562	0.924
PD	Oligo	NR2F2	0.08	0.18	0.43	0.669	0.927
PD	PC	NR2F2	0.21	0.14	1.48	0.138	0.997
PD	SMC	NR2F2	-0.04	0.35	-0.11	0.915	0.998
PD	VLMC	NR2F2	0.25	0.20	1.27	0.206	0.805
PD	Astro	NR2F6	0.08	0.09	0.86	0.389	0.883
PD	EN_L2_3_IT	NR2F6	0.10	0.08	1.24	0.216	0.73
PD	EN_L3_5_IT_1	NR2F6	0.16	0.17	0.96	0.338	0.944
PD	EN_L3_5_IT_2	NR2F6	0.23	0.13	1.78	0.0743	0.611
PD	EN_L3_5_IT_3	NR2F6	0.04	0.13	0.30	0.761	0.973
PD	EN_L6_IT_1	NR2F6	-0.14	0.37	-0.38	0.701	1
PD	IN_PVALB	NR2F6	-0.05	0.12	-0.39	0.7	0.981
PD	IN_SST	NR2F6	-0.23	0.14	-1.59	0.111	0.829
PD	IN_VIP	NR2F6	0.05	0.12	0.39	0.696	0.957
PD	OPC	NR2F6	0.03	0.14	0.24	0.813	0.992
PD	Oligo	NR2F6	-0.00	0.09	-0.05	0.963	0.992
PD	Adaptive	NR3C1	-0.08	0.29	-0.29	0.768	0.971
PD	Astro	NR3C1	-0.11	0.05	-2.05	0.0399	0.557
PD	EN_L2_3_IT	NR3C1	-0.11	0.06	-1.82	0.0683	0.57
PD	EN_L3_5_IT_1	NR3C1	-0.05	0.06	-0.84	0.402	0.955
PD	EN_L3_5_IT_2	NR3C1	-0.11	0.07	-1.64	0.101	0.658
PD	EN_L3_5_IT_3	NR3C1	-0.12	0.06	-2.06	0.0394	0.528
PD	EN_L5_6_NP	NR3C1	0.03	0.08	0.38	0.706	0.999
PD	EN_L6B	NR3C1	-0.05	0.10	-0.52	0.604	0.999
PD	EN_L6_CT	NR3C1	-0.10	0.09	-1.16	0.245	0.998
PD	EN_L6_IT_1	NR3C1	-0.05	0.09	-0.55	0.583	1
PD	EN_L6_IT_2	NR3C1	-0.10	0.11	-0.95	0.343	0.992
PD	Endo	NR3C1	-0.15	0.14	-1.07	0.287	0.847
PD	IN_ADARB2	NR3C1	0.12	0.09	1.33	0.185	0.901
PD	IN_LAMP5_LHX6	NR3C1	0.00	0.10	0.02	0.985	1
PD	IN_LAMP5_RELN	NR3C1	-0.05	0.08	-0.55	0.583	0.991
PD	IN_PVALB	NR3C1	-0.07	0.06	-1.18	0.24	0.918
PD	IN_PVALB_CHC	NR3C1	-0.12	0.08	-1.47	0.141	0.789
PD	IN_SST	NR3C1	-0.05	0.07	-0.72	0.475	0.95
PD	IN_VIP	NR3C1	-0.05	0.05	-0.98	0.326	0.867
PD	Micro	NR3C1	-0.06	0.07	-0.74	0.457	0.97
PD	OPC	NR3C1	-0.09	0.06	-1.60	0.109	0.874
PD	Oligo	NR3C1	-0.03	0.05	-0.50	0.614	0.908
PD	PC	NR3C1	-0.15	0.12	-1.23	0.217	0.997
PD	PVM	NR3C1	0.03	0.18	0.14	0.89	0.977
PD	SMC	NR3C1	0.19	0.42	0.45	0.653	0.998
PD	VLMC	NR3C1	-0.05	0.15	-0.33	0.744	0.971
PD	Adaptive	NR3C2	0.30	0.58	0.53	0.599	0.955
PD	Astro	NR3C2	-0.06	0.08	-0.80	0.423	0.895
PD	EN_L2_3_IT	NR3C2	0.02	0.05	0.45	0.655	0.926
PD	EN_L3_5_IT_1	NR3C2	0.11	0.07	1.53	0.127	0.838
PD	EN_L3_5_IT_2	NR3C2	-0.04	0.10	-0.45	0.655	0.941
PD	EN_L3_5_IT_3	NR3C2	0.01	0.07	0.16	0.871	0.988
PD	EN_L5_6_NP	NR3C2	-0.02	0.08	-0.24	0.808	0.999
PD	EN_L6B	NR3C2	0.18	0.10	1.82	0.0692	0.999
PD	EN_L6_CT	NR3C2	0.12	0.08	1.56	0.118	0.998
PD	EN_L6_IT_1	NR3C2	0.21	0.09	2.20	0.0278	1
PD	EN_L6_IT_2	NR3C2	-0.02	0.12	-0.16	0.873	0.997
PD	Endo	NR3C2	-0.07	0.14	-0.48	0.634	0.954
PD	IN_ADARB2	NR3C2	-0.10	0.07	-1.38	0.167	0.901
PD	IN_LAMP5_LHX6	NR3C2	0.04	0.08	0.53	0.597	1
PD	IN_LAMP5_RELN	NR3C2	0.03	0.06	0.54	0.586	0.991
PD	IN_PVALB	NR3C2	-0.03	0.06	-0.44	0.659	0.977
PD	IN_PVALB_CHC	NR3C2	0.05	0.08	0.60	0.549	0.962
PD	IN_SST	NR3C2	0.02	0.07	0.27	0.784	0.981
PD	IN_VIP	NR3C2	-0.00	0.06	-0.00	0.998	1
PD	Micro	NR3C2	-0.30	0.12	-2.41	0.016	0.884
PD	OPC	NR3C2	-0.15	0.12	-1.22	0.221	0.92
PD	Oligo	NR3C2	-0.01	0.06	-0.14	0.892	0.978
PD	PC	NR3C2	-0.27	0.17	-1.55	0.122	0.997
PD	PVM	NR3C2	-0.38	0.39	-0.99	0.321	0.848
PD	SMC	NR3C2	0.54	0.49	1.10	0.27	0.998
PD	VLMC	NR3C2	-0.01	0.19	-0.06	0.949	0.996
PD	Astro	NR4A1	0.15	0.30	0.51	0.611	0.944
PD	EN_L2_3_IT	NR4A1	-0.54	0.17	-3.09	0.00199	0.264
PD	EN_L3_5_IT_1	NR4A1	-0.43	0.18	-2.31	0.0209	0.648
PD	EN_L3_5_IT_2	NR4A1	-0.63	0.21	-2.99	0.00278	0.223
PD	EN_L3_5_IT_3	NR4A1	-0.42	0.18	-2.31	0.0208	0.437
PD	EN_L6B	NR4A1	-0.34	0.27	-1.27	0.204	0.999
PD	EN_L6_CT	NR4A1	-0.70	0.26	-2.65	0.00804	0.898
PD	EN_L6_IT_1	NR4A1	-0.62	0.24	-2.61	0.00912	0.921
PD	Endo	NR4A1	-1.43	0.35	-4.09	4.25e-05	0.0532
PD	IN_SST	NR4A1	-0.28	0.24	-1.14	0.254	0.894
PD	IN_VIP	NR4A1	-0.45	0.23	-1.96	0.05	0.683
PD	OPC	NR4A1	-0.12	0.14	-0.89	0.375	0.953
PD	Oligo	NR4A1	0.34	0.18	1.89	0.0588	0.459
PD	PC	NR4A1	-0.04	1.07	-0.04	0.971	0.997
PD	SMC	NR4A1	-0.73	0.79	-0.92	0.358	0.998
PD	Astro	NR4A2	0.01	0.14	0.08	0.939	0.994
PD	EN_L2_3_IT	NR4A2	-0.10	0.12	-0.87	0.386	0.826
PD	EN_L3_5_IT_1	NR4A2	-0.16	0.21	-0.79	0.427	0.955
PD	EN_L3_5_IT_2	NR4A2	-0.33	0.18	-1.80	0.0717	0.602
PD	EN_L3_5_IT_3	NR4A2	-0.20	0.16	-1.30	0.195	0.777
PD	EN_L6B	NR4A2	0.05	0.17	0.27	0.783	0.999
PD	EN_L6_IT_1	NR4A2	-0.17	0.21	-0.82	0.415	1
PD	EN_L6_IT_2	NR4A2	0.28	0.16	1.80	0.0719	0.928
PD	IN_PVALB	NR4A2	-0.06	0.16	-0.38	0.701	0.981
PD	Micro	NR4A2	-0.15	0.25	-0.60	0.548	0.976
PD	OPC	NR4A2	0.18	0.10	1.74	0.0827	0.85
PD	Oligo	NR4A2	0.09	0.08	1.20	0.229	0.699
PD	PC	NR4A2	0.10	0.75	0.14	0.891	0.997
PD	Astro	NR4A3	-0.10	0.25	-0.42	0.678	0.958
PD	EN_L2_3_IT	NR4A3	-0.28	0.17	-1.65	0.1	0.616
PD	EN_L3_5_IT_1	NR4A3	-0.12	0.21	-0.60	0.551	0.964
PD	EN_L3_5_IT_2	NR4A3	-0.59	0.25	-2.38	0.0174	0.413
PD	EN_L3_5_IT_3	NR4A3	-0.51	0.21	-2.49	0.0126	0.387
PD	EN_L5_6_NP	NR4A3	0.05	0.15	0.34	0.733	0.999
PD	EN_L6B	NR4A3	-0.49	0.28	-1.74	0.0815	0.999
PD	EN_L6_CT	NR4A3	0.02	0.29	0.08	0.937	0.998
PD	EN_L6_IT_1	NR4A3	-0.32	0.28	-1.11	0.266	1
PD	IN_VIP	NR4A3	-0.28	0.19	-1.45	0.148	0.776
PD	OPC	NR4A3	-0.04	0.18	-0.20	0.841	0.992
PD	Oligo	NR4A3	-0.04	0.15	-0.27	0.786	0.956
PD	PC	NR4A3	-0.60	1.04	-0.57	0.565	0.997
PD	Astro	NR5A2	0.13	0.18	0.74	0.458	0.907
PD	EN_L2_3_IT	NR5A2	0.03	0.15	0.23	0.821	0.964
PD	Endo	NR5A2	-0.19	0.65	-0.29	0.771	0.974
PD	IN_PVALB	NR5A2	-0.32	0.40	-0.79	0.43	0.949
PD	Oligo	NR5A2	-0.12	0.15	-0.79	0.429	0.828
PD	Astro	NR6A1	0.04	0.07	0.60	0.551	0.932
PD	EN_L2_3_IT	NR6A1	0.05	0.05	1.10	0.272	0.768
PD	EN_L3_5_IT_1	NR6A1	-0.02	0.08	-0.21	0.834	0.991
PD	EN_L3_5_IT_2	NR6A1	-0.02	0.06	-0.35	0.723	0.958
PD	EN_L3_5_IT_3	NR6A1	-0.02	0.06	-0.29	0.775	0.975
PD	EN_L5_6_NP	NR6A1	0.02	0.10	0.20	0.845	0.999
PD	EN_L6B	NR6A1	0.01	0.12	0.08	0.938	0.999
PD	EN_L6_CT	NR6A1	0.10	0.10	1.09	0.277	0.998
PD	EN_L6_IT_1	NR6A1	0.05	0.09	0.62	0.536	1
PD	EN_L6_IT_2	NR6A1	0.12	0.11	1.02	0.306	0.992
PD	Endo	NR6A1	0.02	0.41	0.05	0.963	0.997
PD	IN_ADARB2	NR6A1	0.03	0.07	0.41	0.679	0.975
PD	IN_LAMP5_LHX6	NR6A1	0.12	0.09	1.35	0.178	1
PD	IN_LAMP5_RELN	NR6A1	-0.02	0.07	-0.22	0.828	0.996
PD	IN_PVALB	NR6A1	-0.07	0.07	-0.98	0.328	0.932
PD	IN_PVALB_CHC	NR6A1	0.10	0.09	1.22	0.223	0.854
PD	IN_SST	NR6A1	-0.03	0.08	-0.31	0.754	0.977
PD	IN_VIP	NR6A1	0.03	0.05	0.71	0.479	0.904
PD	Micro	NR6A1	0.13	0.12	1.05	0.294	0.958
PD	OPC	NR6A1	-0.08	0.06	-1.31	0.192	0.912
PD	Oligo	NR6A1	0.03	0.05	0.67	0.505	0.863
PD	PC	NR6A1	-0.07	0.21	-0.33	0.74	0.997
PD	PVM	NR6A1	0.68	0.35	1.96	0.0504	0.603
PD	VLMC	NR6A1	0.36	0.30	1.21	0.226	0.821
PD	Astro	NRAP	0.16	0.19	0.83	0.405	0.887
PD	EN_L2_3_IT	NRAP	-0.18	0.20	-0.91	0.365	0.814
PD	EN_L3_5_IT_2	NRAP	0.84	0.42	1.98	0.0472	0.536
PD	EN_L3_5_IT_3	NRAP	-0.43	0.50	-0.87	0.384	0.879
PD	Astro	NRARP	-0.13	0.18	-0.70	0.485	0.917
PD	EN_L2_3_IT	NRARP	-0.05	0.13	-0.39	0.695	0.937
PD	EN_L3_5_IT_1	NRARP	-0.45	0.30	-1.50	0.133	0.844
PD	EN_L3_5_IT_2	NRARP	0.17	0.16	1.04	0.299	0.812
PD	EN_L3_5_IT_3	NRARP	0.29	0.37	0.78	0.433	0.898
PD	Astro	NRAS	-0.06	0.09	-0.67	0.505	0.922
PD	EN_L2_3_IT	NRAS	-0.06	0.08	-0.75	0.451	0.858
PD	EN_L3_5_IT_1	NRAS	0.02	0.14	0.15	0.877	0.992
PD	EN_L3_5_IT_2	NRAS	0.00	0.11	0.01	0.992	0.999
PD	EN_L3_5_IT_3	NRAS	-0.03	0.11	-0.25	0.801	0.979
PD	EN_L6B	NRAS	0.51	0.70	0.72	0.471	0.999
PD	EN_L6_CT	NRAS	0.14	0.49	0.29	0.773	0.998
PD	EN_L6_IT_1	NRAS	-0.08	0.17	-0.47	0.639	1
PD	IN_ADARB2	NRAS	0.03	0.15	0.20	0.838	0.988
PD	IN_LAMP5_RELN	NRAS	0.19	0.16	1.20	0.231	0.966
PD	IN_PVALB	NRAS	0.06	0.12	0.45	0.65	0.977
PD	IN_SST	NRAS	0.01	0.14	0.06	0.949	0.994
PD	IN_VIP	NRAS	0.08	0.10	0.79	0.431	0.895
PD	Micro	NRAS	0.24	0.16	1.54	0.124	0.943
PD	OPC	NRAS	0.08	0.10	0.78	0.437	0.959
PD	Oligo	NRAS	0.10	0.08	1.19	0.232	0.7
PD	Astro	NRBF2	0.06	0.10	0.63	0.53	0.927
PD	EN_L2_3_IT	NRBF2	-0.01	0.06	-0.22	0.825	0.965
PD	EN_L3_5_IT_1	NRBF2	0.11	0.14	0.80	0.423	0.955
PD	EN_L3_5_IT_2	NRBF2	-0.01	0.08	-0.06	0.949	0.994
PD	EN_L3_5_IT_3	NRBF2	-0.20	0.09	-2.09	0.0366	0.519
PD	EN_L5_6_NP	NRBF2	-0.53	0.49	-1.09	0.276	0.999
PD	EN_L6B	NRBF2	-0.19	0.46	-0.42	0.674	0.999
PD	EN_L6_CT	NRBF2	-0.23	0.19	-1.22	0.221	0.998
PD	EN_L6_IT_1	NRBF2	-0.01	0.17	-0.08	0.937	1
PD	EN_L6_IT_2	NRBF2	-0.05	0.20	-0.26	0.793	0.997
PD	IN_ADARB2	NRBF2	-0.04	0.16	-0.24	0.813	0.987
PD	IN_LAMP5_RELN	NRBF2	-0.36	0.16	-2.24	0.0249	0.755
PD	IN_PVALB	NRBF2	-0.10	0.09	-1.14	0.255	0.918
PD	IN_SST	NRBF2	-0.07	0.12	-0.60	0.55	0.953
PD	IN_VIP	NRBF2	-0.13	0.10	-1.31	0.189	0.809
PD	Micro	NRBF2	-0.14	0.12	-1.09	0.277	0.955
PD	OPC	NRBF2	-0.07	0.11	-0.59	0.552	0.973
PD	Oligo	NRBF2	-0.04	0.06	-0.58	0.565	0.892
PD	Astro	NRBP1	-0.02	0.05	-0.43	0.668	0.957
PD	EN_L2_3_IT	NRBP1	0.05	0.05	0.98	0.326	0.794
PD	EN_L3_5_IT_1	NRBP1	0.02	0.08	0.24	0.807	0.987
PD	EN_L3_5_IT_2	NRBP1	0.03	0.06	0.44	0.66	0.942
PD	EN_L3_5_IT_3	NRBP1	0.07	0.07	1.06	0.289	0.84
PD	EN_L5_6_NP	NRBP1	0.07	0.12	0.56	0.575	0.999
PD	EN_L6B	NRBP1	-0.10	0.14	-0.71	0.476	0.999
PD	EN_L6_CT	NRBP1	0.21	0.12	1.70	0.0894	0.998
PD	EN_L6_IT_1	NRBP1	0.08	0.11	0.71	0.475	1
PD	EN_L6_IT_2	NRBP1	-0.03	0.16	-0.21	0.838	0.997
PD	Endo	NRBP1	-0.14	0.42	-0.32	0.746	0.968
PD	IN_ADARB2	NRBP1	0.08	0.10	0.80	0.425	0.961
PD	IN_LAMP5_LHX6	NRBP1	-0.09	0.12	-0.71	0.476	1
PD	IN_LAMP5_RELN	NRBP1	0.07	0.09	0.78	0.438	0.987
PD	IN_PVALB	NRBP1	0.15	0.08	1.95	0.0514	0.771
PD	IN_PVALB_CHC	NRBP1	-0.06	0.13	-0.43	0.665	0.977
PD	IN_SST	NRBP1	0.09	0.08	1.09	0.278	0.902
PD	IN_VIP	NRBP1	0.06	0.06	0.91	0.363	0.879
PD	Micro	NRBP1	0.12	0.08	1.42	0.155	0.943
PD	OPC	NRBP1	0.02	0.06	0.32	0.747	0.991
PD	Oligo	NRBP1	0.04	0.05	0.80	0.422	0.825
PD	PC	NRBP1	-0.25	0.38	-0.65	0.515	0.997
PD	Astro	NRBP2	-0.10	0.09	-1.13	0.26	0.824
PD	EN_L2_3_IT	NRBP2	-0.07	0.08	-0.87	0.387	0.826
PD	EN_L3_5_IT_1	NRBP2	0.06	0.14	0.43	0.665	0.977
PD	EN_L3_5_IT_2	NRBP2	-0.04	0.10	-0.40	0.691	0.95
PD	EN_L3_5_IT_3	NRBP2	-0.06	0.11	-0.58	0.565	0.935
PD	EN_L5_6_NP	NRBP2	0.10	0.18	0.57	0.569	0.999
PD	EN_L6B	NRBP2	-0.11	0.16	-0.71	0.478	0.999
PD	EN_L6_CT	NRBP2	-0.15	0.16	-0.98	0.329	0.998
PD	EN_L6_IT_1	NRBP2	0.16	0.15	1.05	0.293	1
PD	EN_L6_IT_2	NRBP2	-0.08	0.22	-0.37	0.709	0.997
PD	IN_ADARB2	NRBP2	-0.03	0.13	-0.25	0.801	0.985
PD	IN_LAMP5_LHX6	NRBP2	-0.02	0.17	-0.13	0.899	1
PD	IN_LAMP5_RELN	NRBP2	0.04	0.13	0.30	0.762	0.994
PD	IN_PVALB	NRBP2	0.02	0.10	0.20	0.845	0.989
PD	IN_PVALB_CHC	NRBP2	0.18	0.16	1.12	0.263	0.864
PD	IN_SST	NRBP2	-0.09	0.12	-0.74	0.457	0.942
PD	IN_VIP	NRBP2	0.06	0.09	0.64	0.524	0.916
PD	Micro	NRBP2	-0.30	0.18	-1.67	0.094	0.943
PD	OPC	NRBP2	-0.06	0.09	-0.63	0.528	0.968
PD	Oligo	NRBP2	-0.32	0.09	-3.49	0.000482	0.0934
PD	Astro	NRCAM	-0.08	0.07	-1.16	0.246	0.817
PD	EN_L2_3_IT	NRCAM	-0.01	0.04	-0.19	0.85	0.971
PD	EN_L3_5_IT_1	NRCAM	-0.05	0.05	-1.02	0.308	0.939
PD	EN_L3_5_IT_2	NRCAM	-0.02	0.04	-0.54	0.586	0.927
PD	EN_L3_5_IT_3	NRCAM	-0.02	0.04	-0.43	0.664	0.951
PD	EN_L5_6_NP	NRCAM	0.03	0.05	0.51	0.607	0.999
PD	EN_L6B	NRCAM	-0.03	0.07	-0.50	0.619	0.999
PD	EN_L6_CT	NRCAM	-0.05	0.05	-0.97	0.334	0.998
PD	EN_L6_IT_1	NRCAM	0.01	0.06	0.10	0.921	1
PD	EN_L6_IT_2	NRCAM	-0.02	0.07	-0.25	0.801	0.997
PD	Endo	NRCAM	-0.32	0.23	-1.40	0.162	0.754
PD	IN_ADARB2	NRCAM	-0.00	0.04	-0.09	0.931	0.994
PD	IN_LAMP5_LHX6	NRCAM	0.03	0.06	0.42	0.673	1
PD	IN_LAMP5_RELN	NRCAM	0.03	0.05	0.64	0.523	0.991
PD	IN_PVALB	NRCAM	0.01	0.05	0.26	0.796	0.987
PD	IN_PVALB_CHC	NRCAM	-0.03	0.06	-0.46	0.646	0.976
PD	IN_SST	NRCAM	-0.02	0.05	-0.49	0.621	0.961
PD	IN_VIP	NRCAM	0.00	0.04	0.11	0.911	0.988
PD	Micro	NRCAM	-0.02	0.13	-0.16	0.872	0.99
PD	OPC	NRCAM	0.05	0.07	0.78	0.434	0.959
PD	Oligo	NRCAM	0.10	0.12	0.78	0.433	0.829
PD	PC	NRCAM	-0.15	0.22	-0.71	0.477	0.997
PD	PVM	NRCAM	0.62	0.98	0.63	0.528	0.943
PD	VLMC	NRCAM	-0.16	0.26	-0.61	0.544	0.949
PD	Adaptive	NRDC	0.78	0.37	2.10	0.0359	0.474
PD	Astro	NRDC	-0.02	0.05	-0.44	0.663	0.956
PD	EN_L2_3_IT	NRDC	-0.01	0.04	-0.19	0.851	0.971
PD	EN_L3_5_IT_1	NRDC	-0.01	0.06	-0.17	0.867	0.992
PD	EN_L3_5_IT_2	NRDC	-0.00	0.05	-0.10	0.919	0.99
PD	EN_L3_5_IT_3	NRDC	0.04	0.05	0.70	0.482	0.913
PD	EN_L5_6_NP	NRDC	-0.06	0.07	-0.86	0.39	0.999
PD	EN_L6B	NRDC	-0.06	0.08	-0.70	0.486	0.999
PD	EN_L6_CT	NRDC	-0.04	0.06	-0.71	0.476	0.998
PD	EN_L6_IT_1	NRDC	-0.02	0.08	-0.22	0.83	1
PD	EN_L6_IT_2	NRDC	0.05	0.10	0.46	0.643	0.993
PD	Endo	NRDC	-0.12	0.14	-0.88	0.378	0.887
PD	IN_ADARB2	NRDC	0.02	0.07	0.31	0.755	0.982
PD	IN_LAMP5_LHX6	NRDC	-0.03	0.08	-0.43	0.665	1
PD	IN_LAMP5_RELN	NRDC	0.02	0.06	0.27	0.784	0.994
PD	IN_PVALB	NRDC	0.00	0.05	0.02	0.987	0.999
PD	IN_PVALB_CHC	NRDC	0.09	0.07	1.30	0.193	0.832
PD	IN_SST	NRDC	0.05	0.05	0.95	0.343	0.917
PD	IN_VIP	NRDC	0.00	0.05	0.08	0.934	0.992
PD	Micro	NRDC	0.06	0.07	0.91	0.36	0.97
PD	OPC	NRDC	0.03	0.05	0.55	0.585	0.977
PD	Oligo	NRDC	-0.05	0.04	-1.13	0.26	0.721
PD	PC	NRDC	0.15	0.12	1.20	0.23	0.997
PD	PVM	NRDC	0.33	0.21	1.59	0.113	0.697
PD	SMC	NRDC	0.38	0.38	0.99	0.321	0.998
PD	VLMC	NRDC	-0.02	0.15	-0.14	0.889	0.989
PD	Astro	NRDE2	0.05	0.06	0.74	0.458	0.907
PD	EN_L2_3_IT	NRDE2	0.03	0.06	0.46	0.647	0.925
PD	EN_L3_5_IT_1	NRDE2	0.04	0.10	0.42	0.675	0.978
PD	EN_L3_5_IT_2	NRDE2	0.05	0.07	0.71	0.479	0.891
PD	EN_L3_5_IT_3	NRDE2	0.08	0.06	1.29	0.197	0.777
PD	EN_L5_6_NP	NRDE2	-0.06	0.14	-0.41	0.681	0.999
PD	EN_L6B	NRDE2	0.28	0.15	1.89	0.0582	0.999
PD	EN_L6_CT	NRDE2	0.08	0.12	0.68	0.498	0.998
PD	EN_L6_IT_1	NRDE2	0.03	0.12	0.28	0.777	1
PD	EN_L6_IT_2	NRDE2	0.11	0.16	0.71	0.477	0.992
PD	Endo	NRDE2	-0.40	0.33	-1.22	0.223	0.798
PD	IN_ADARB2	NRDE2	0.06	0.09	0.72	0.472	0.966
PD	IN_LAMP5_LHX6	NRDE2	0.02	0.11	0.22	0.824	1
PD	IN_LAMP5_RELN	NRDE2	0.19	0.09	2.16	0.0309	0.784
PD	IN_PVALB	NRDE2	0.05	0.07	0.76	0.446	0.95
PD	IN_PVALB_CHC	NRDE2	0.17	0.11	1.56	0.118	0.774
PD	IN_SST	NRDE2	0.09	0.07	1.21	0.227	0.876
PD	IN_VIP	NRDE2	0.03	0.06	0.46	0.642	0.943
PD	Micro	NRDE2	0.00	0.09	0.03	0.975	0.999
PD	OPC	NRDE2	0.00	0.07	0.04	0.968	0.998
PD	Oligo	NRDE2	0.05	0.04	1.26	0.209	0.678
PD	PC	NRDE2	-0.18	0.29	-0.62	0.535	0.997
PD	Astro	NREP	-0.17	0.10	-1.75	0.0797	0.638
PD	EN_L2_3_IT	NREP	-0.24	0.08	-2.92	0.00354	0.279
PD	EN_L3_5_IT_1	NREP	-0.10	0.08	-1.26	0.208	0.897
PD	EN_L3_5_IT_2	NREP	-0.04	0.07	-0.56	0.575	0.922
PD	EN_L3_5_IT_3	NREP	-0.06	0.08	-0.75	0.456	0.906
PD	EN_L5_6_NP	NREP	-0.10	0.09	-1.11	0.265	0.999
PD	EN_L6B	NREP	0.23	0.17	1.32	0.186	0.999
PD	EN_L6_CT	NREP	-0.16	0.16	-0.98	0.327	0.998
PD	EN_L6_IT_1	NREP	-0.19	0.15	-1.30	0.193	1
PD	EN_L6_IT_2	NREP	-0.01	0.14	-0.05	0.959	0.999
PD	Endo	NREP	0.13	0.21	0.61	0.539	0.931
PD	IN_ADARB2	NREP	0.00	0.10	0.02	0.987	0.997
PD	IN_LAMP5_RELN	NREP	-0.18	0.16	-1.11	0.269	0.969
PD	IN_PVALB	NREP	-0.22	0.10	-2.16	0.0304	0.721
PD	IN_PVALB_CHC	NREP	0.06	0.15	0.42	0.672	0.977
PD	IN_SST	NREP	-0.13	0.09	-1.36	0.173	0.87
PD	IN_VIP	NREP	-0.05	0.07	-0.69	0.49	0.906
PD	Micro	NREP	-0.47	0.17	-2.82	0.00488	0.849
PD	OPC	NREP	-0.17	0.09	-2.04	0.0409	0.796
PD	Oligo	NREP	-0.05	0.09	-0.55	0.585	0.901
PD	Adaptive	NRF1	0.07	0.40	0.19	0.853	0.988
PD	Astro	NRF1	0.01	0.05	0.26	0.793	0.976
PD	EN_L2_3_IT	NRF1	0.04	0.04	1.01	0.313	0.788
PD	EN_L3_5_IT_1	NRF1	-0.03	0.06	-0.52	0.605	0.973
PD	EN_L3_5_IT_2	NRF1	-0.08	0.05	-1.50	0.133	0.702
PD	EN_L3_5_IT_3	NRF1	-0.02	0.05	-0.46	0.642	0.947
PD	EN_L5_6_NP	NRF1	-0.07	0.08	-0.85	0.394	0.999
PD	EN_L6B	NRF1	-0.01	0.09	-0.11	0.91	0.999
PD	EN_L6_CT	NRF1	0.01	0.08	0.11	0.915	0.998
PD	EN_L6_IT_1	NRF1	0.08	0.07	1.07	0.287	1
PD	EN_L6_IT_2	NRF1	-0.12	0.10	-1.19	0.233	0.992
PD	Endo	NRF1	-0.16	0.13	-1.27	0.202	0.787
PD	IN_ADARB2	NRF1	0.04	0.08	0.59	0.557	0.972
PD	IN_LAMP5_LHX6	NRF1	0.07	0.07	0.99	0.324	1
PD	IN_LAMP5_RELN	NRF1	0.00	0.07	0.05	0.958	0.998
PD	IN_PVALB	NRF1	0.03	0.05	0.59	0.553	0.968
PD	IN_PVALB_CHC	NRF1	0.15	0.07	2.03	0.0424	0.632
PD	IN_SST	NRF1	0.02	0.05	0.46	0.648	0.964
PD	IN_VIP	NRF1	0.02	0.05	0.39	0.695	0.957
PD	Micro	NRF1	0.07	0.06	1.22	0.223	0.951
PD	OPC	NRF1	0.05	0.05	1.07	0.283	0.931
PD	Oligo	NRF1	0.12	0.04	2.89	0.00383	0.187
PD	PC	NRF1	-0.03	0.13	-0.22	0.826	0.997
PD	PVM	NRF1	0.16	0.21	0.76	0.45	0.91
PD	SMC	NRF1	1.63	1.20	1.36	0.175	0.998
PD	VLMC	NRF1	0.09	0.16	0.55	0.583	0.957
PD	Astro	NRG1	-0.18	0.11	-1.66	0.0959	0.661
PD	EN_L2_3_IT	NRG1	-0.12	0.16	-0.76	0.445	0.855
PD	EN_L3_5_IT_1	NRG1	0.07	0.10	0.68	0.498	0.96
PD	EN_L3_5_IT_2	NRG1	-0.07	0.08	-0.88	0.381	0.858
PD	EN_L3_5_IT_3	NRG1	-0.01	0.07	-0.18	0.854	0.986
PD	EN_L5_6_NP	NRG1	0.03	0.33	0.10	0.921	0.999
PD	EN_L6B	NRG1	-0.08	0.20	-0.39	0.695	0.999
PD	EN_L6_CT	NRG1	-0.14	0.08	-1.82	0.0682	0.986
PD	EN_L6_IT_1	NRG1	-0.18	0.10	-1.91	0.0561	1
PD	EN_L6_IT_2	NRG1	-0.08	0.10	-0.85	0.397	0.992
PD	Endo	NRG1	-0.30	0.49	-0.61	0.54	0.931
PD	IN_ADARB2	NRG1	-0.16	0.14	-1.14	0.254	0.92
PD	IN_LAMP5_LHX6	NRG1	-0.26	0.19	-1.33	0.184	1
PD	IN_LAMP5_RELN	NRG1	-0.13	0.10	-1.38	0.168	0.946
PD	IN_PVALB	NRG1	-0.16	0.12	-1.27	0.205	0.91
PD	IN_PVALB_CHC	NRG1	-0.22	0.18	-1.26	0.207	0.846
PD	IN_SST	NRG1	0.04	0.17	0.25	0.804	0.982
PD	IN_VIP	NRG1	-0.10	0.10	-0.95	0.342	0.872
PD	Micro	NRG1	0.07	0.16	0.46	0.648	0.98
PD	OPC	NRG1	-0.03	0.11	-0.31	0.758	0.991
PD	Oligo	NRG1	-0.02	0.12	-0.15	0.883	0.977
PD	PC	NRG1	0.05	0.47	0.11	0.915	0.997
PD	VLMC	NRG1	1.71	0.61	2.82	0.00481	0.428
PD	Astro	NRG2	0.10	0.07	1.47	0.14	0.721
PD	EN_L2_3_IT	NRG2	-0.13	0.06	-2.18	0.0293	0.469
PD	EN_L3_5_IT_1	NRG2	0.02	0.09	0.27	0.788	0.986
PD	EN_L3_5_IT_2	NRG2	-0.12	0.07	-1.66	0.0978	0.65
PD	EN_L3_5_IT_3	NRG2	-0.05	0.07	-0.74	0.458	0.908
PD	EN_L5_6_NP	NRG2	0.03	0.09	0.36	0.718	0.999
PD	EN_L6B	NRG2	0.03	0.11	0.24	0.809	0.999
PD	EN_L6_CT	NRG2	0.02	0.08	0.21	0.831	0.998
PD	EN_L6_IT_1	NRG2	-0.17	0.10	-1.66	0.0968	1
PD	EN_L6_IT_2	NRG2	-0.06	0.13	-0.43	0.666	0.994
PD	Endo	NRG2	0.58	0.58	0.99	0.321	0.861
PD	IN_ADARB2	NRG2	0.02	0.06	0.34	0.737	0.982
PD	IN_LAMP5_LHX6	NRG2	-0.04	0.07	-0.55	0.584	1
PD	IN_LAMP5_RELN	NRG2	0.01	0.07	0.12	0.906	0.998
PD	IN_PVALB	NRG2	-0.03	0.05	-0.59	0.553	0.968
PD	IN_PVALB_CHC	NRG2	-0.03	0.07	-0.47	0.636	0.974
PD	IN_SST	NRG2	0.02	0.06	0.38	0.702	0.972
PD	IN_VIP	NRG2	-0.04	0.05	-0.74	0.46	0.902
PD	Micro	NRG2	0.10	0.19	0.54	0.592	0.977
PD	OPC	NRG2	0.01	0.05	0.22	0.827	0.992
PD	Oligo	NRG2	0.33	0.11	2.94	0.00331	0.181
PD	PC	NRG2	0.15	0.28	0.56	0.578	0.997
PD	Adaptive	NRG3	0.20	0.51	0.40	0.691	0.962
PD	Astro	NRG3	-0.00	0.04	-0.09	0.925	0.992
PD	EN_L2_3_IT	NRG3	0.01	0.04	0.21	0.837	0.968
PD	EN_L3_5_IT_1	NRG3	-0.08	0.05	-1.81	0.0698	0.784
PD	EN_L3_5_IT_2	NRG3	-0.11	0.05	-2.21	0.0273	0.463
PD	EN_L3_5_IT_3	NRG3	-0.09	0.04	-2.20	0.0276	0.471
PD	EN_L5_6_NP	NRG3	0.03	0.06	0.48	0.634	0.999
PD	EN_L6B	NRG3	-0.03	0.07	-0.50	0.616	0.999
PD	EN_L6_CT	NRG3	-0.10	0.05	-1.80	0.0726	0.997
PD	EN_L6_IT_1	NRG3	-0.02	0.06	-0.40	0.692	1
PD	EN_L6_IT_2	NRG3	-0.11	0.08	-1.41	0.159	0.992
PD	Endo	NRG3	-0.20	0.20	-1.00	0.318	0.86
PD	IN_ADARB2	NRG3	0.08	0.05	1.38	0.169	0.901
PD	IN_LAMP5_LHX6	NRG3	0.02	0.06	0.36	0.717	1
PD	IN_LAMP5_RELN	NRG3	0.00	0.05	0.09	0.926	0.998
PD	IN_PVALB	NRG3	0.08	0.04	1.85	0.0638	0.797
PD	IN_PVALB_CHC	NRG3	-0.05	0.05	-1.04	0.3	0.883
PD	IN_SST	NRG3	0.04	0.05	0.75	0.454	0.942
PD	IN_VIP	NRG3	0.13	0.05	2.78	0.00548	0.469
PD	Micro	NRG3	0.06	0.17	0.35	0.729	0.983
PD	OPC	NRG3	0.11	0.05	2.09	0.0365	0.796
PD	Oligo	NRG3	0.07	0.14	0.51	0.612	0.908
PD	PC	NRG3	0.18	0.21	0.90	0.37	0.997
PD	PVM	NRG3	0.09	0.32	0.28	0.783	0.961
PD	SMC	NRG3	-0.15	0.44	-0.34	0.736	0.998
PD	VLMC	NRG3	0.17	0.24	0.69	0.487	0.93
PD	Astro	NRG4	-0.01	0.12	-0.08	0.937	0.994
PD	EN_L2_3_IT	NRG4	0.08	0.12	0.71	0.477	0.868
PD	EN_L3_5_IT_1	NRG4	0.22	0.12	1.84	0.0652	0.779
PD	EN_L3_5_IT_2	NRG4	0.17	0.13	1.30	0.194	0.75
PD	EN_L3_5_IT_3	NRG4	0.07	0.12	0.62	0.538	0.93
PD	EN_L5_6_NP	NRG4	-0.02	0.14	-0.14	0.889	0.999
PD	EN_L6B	NRG4	0.23	0.20	1.15	0.25	0.999
PD	EN_L6_CT	NRG4	0.13	0.18	0.72	0.471	0.998
PD	EN_L6_IT_1	NRG4	0.06	0.18	0.31	0.755	1
PD	EN_L6_IT_2	NRG4	-0.26	0.24	-1.11	0.266	0.992
PD	IN_ADARB2	NRG4	-0.05	0.18	-0.27	0.786	0.985
PD	IN_LAMP5_LHX6	NRG4	-0.20	0.19	-1.05	0.294	1
PD	IN_LAMP5_RELN	NRG4	0.00	0.19	0.02	0.984	0.998
PD	IN_PVALB	NRG4	0.24	0.13	1.80	0.0713	0.805
PD	IN_PVALB_CHC	NRG4	0.04	0.19	0.22	0.823	0.987
PD	IN_SST	NRG4	-0.02	0.15	-0.17	0.866	0.99
PD	IN_VIP	NRG4	-0.04	0.15	-0.24	0.81	0.974
PD	Micro	NRG4	-0.22	0.17	-1.27	0.203	0.949
PD	OPC	NRG4	-0.08	0.13	-0.58	0.563	0.974
PD	Oligo	NRG4	-0.16	0.12	-1.34	0.179	0.645
PD	Astro	NRGN	-0.01	0.12	-0.12	0.906	0.988
PD	EN_L2_3_IT	NRGN	0.04	0.07	0.52	0.601	0.911
PD	EN_L3_5_IT_1	NRGN	0.12	0.08	1.43	0.153	0.867
PD	EN_L3_5_IT_2	NRGN	0.15	0.08	1.85	0.064	0.586
PD	EN_L3_5_IT_3	NRGN	0.08	0.08	1.02	0.306	0.85
PD	EN_L5_6_NP	NRGN	0.04	0.11	0.38	0.702	0.999
PD	EN_L6B	NRGN	-0.08	0.13	-0.66	0.507	0.999
PD	EN_L6_CT	NRGN	-0.14	0.11	-1.28	0.202	0.998
PD	EN_L6_IT_1	NRGN	0.08	0.10	0.82	0.41	1
PD	EN_L6_IT_2	NRGN	-0.01	0.12	-0.05	0.957	0.999
PD	Endo	NRGN	0.08	0.39	0.21	0.837	0.987
PD	IN_ADARB2	NRGN	-0.32	0.16	-1.93	0.0531	0.881
PD	IN_LAMP5_LHX6	NRGN	-0.07	0.19	-0.36	0.718	1
PD	IN_LAMP5_RELN	NRGN	0.18	0.16	1.11	0.266	0.969
PD	IN_PVALB	NRGN	-0.08	0.14	-0.59	0.552	0.968
PD	IN_PVALB_CHC	NRGN	-0.02	0.20	-0.09	0.93	0.993
PD	IN_SST	NRGN	0.12	0.11	1.10	0.271	0.9
PD	IN_VIP	NRGN	-0.13	0.14	-0.96	0.336	0.87
PD	Micro	NRGN	-0.12	0.14	-0.84	0.399	0.97
PD	OPC	NRGN	-0.09	0.13	-0.70	0.487	0.966
PD	Oligo	NRGN	-0.04	0.12	-0.35	0.729	0.944
PD	PC	NRGN	0.44	0.43	1.03	0.303	0.997
PD	Astro	NRIP1	-0.08	0.08	-1.03	0.305	0.845
PD	EN_L2_3_IT	NRIP1	0.00	0.06	0.05	0.963	0.993
PD	EN_L3_5_IT_1	NRIP1	-0.11	0.09	-1.22	0.221	0.902
PD	EN_L3_5_IT_2	NRIP1	-0.08	0.07	-1.24	0.215	0.762
PD	EN_L3_5_IT_3	NRIP1	-0.00	0.07	-0.02	0.982	0.999
PD	EN_L5_6_NP	NRIP1	0.12	0.14	0.91	0.365	0.999
PD	EN_L6B	NRIP1	-0.01	0.13	-0.07	0.948	0.999
PD	EN_L6_CT	NRIP1	-0.08	0.10	-0.84	0.402	0.998
PD	EN_L6_IT_1	NRIP1	-0.11	0.09	-1.22	0.223	1
PD	EN_L6_IT_2	NRIP1	-0.04	0.19	-0.22	0.823	0.997
PD	Endo	NRIP1	0.17	0.17	1.01	0.312	0.857
PD	IN_ADARB2	NRIP1	0.08	0.11	0.68	0.5	0.967
PD	IN_LAMP5_LHX6	NRIP1	0.12	0.12	1.00	0.318	1
PD	IN_LAMP5_RELN	NRIP1	-0.05	0.10	-0.50	0.619	0.993
PD	IN_PVALB	NRIP1	-0.03	0.07	-0.45	0.655	0.977
PD	IN_PVALB_CHC	NRIP1	-0.21	0.12	-1.79	0.0735	0.716
PD	IN_SST	NRIP1	0.04	0.09	0.42	0.673	0.969
PD	IN_VIP	NRIP1	0.16	0.09	1.78	0.0752	0.703
PD	Micro	NRIP1	-0.05	0.10	-0.53	0.596	0.977
PD	OPC	NRIP1	0.09	0.08	1.09	0.278	0.931
PD	Oligo	NRIP1	0.02	0.07	0.29	0.77	0.95
PD	PC	NRIP1	-0.04	0.19	-0.23	0.819	0.997
PD	PVM	NRIP1	-0.03	0.23	-0.13	0.895	0.979
PD	VLMC	NRIP1	0.00	0.25	0.01	0.995	1
PD	Astro	NRIP2	0.03	0.15	0.23	0.817	0.978
PD	EN_L2_3_IT	NRIP2	0.13	0.13	1.01	0.311	0.787
PD	EN_L3_5_IT_2	NRIP2	0.03	0.15	0.23	0.821	0.977
PD	EN_L3_5_IT_3	NRIP2	0.48	0.15	3.27	0.00107	0.178
PD	EN_L6_CT	NRIP2	0.21	0.54	0.40	0.691	0.998
PD	EN_L6_IT_1	NRIP2	0.76	0.59	1.28	0.201	1
PD	IN_PVALB	NRIP2	0.10	0.12	0.84	0.401	0.945
PD	IN_SST	NRIP2	-0.05	0.13	-0.37	0.714	0.972
PD	IN_VIP	NRIP2	0.05	0.12	0.45	0.651	0.946
PD	OPC	NRIP2	-0.03	0.19	-0.13	0.897	0.996
PD	Oligo	NRIP2	0.07	0.09	0.81	0.416	0.823
PD	Astro	NRIP3	-0.08	0.14	-0.61	0.544	0.93
PD	EN_L2_3_IT	NRIP3	-0.18	0.12	-1.54	0.123	0.647
PD	EN_L3_5_IT_1	NRIP3	-0.38	0.14	-2.68	0.00736	0.457
PD	EN_L3_5_IT_2	NRIP3	-0.14	0.10	-1.46	0.144	0.713
PD	EN_L3_5_IT_3	NRIP3	-0.19	0.09	-2.05	0.04	0.531
PD	EN_L5_6_NP	NRIP3	-0.28	0.13	-2.07	0.0385	0.999
PD	EN_L6B	NRIP3	0.09	0.17	0.51	0.613	0.999
PD	EN_L6_CT	NRIP3	0.04	0.15	0.24	0.809	0.998
PD	EN_L6_IT_1	NRIP3	-0.13	0.18	-0.69	0.49	1
PD	IN_ADARB2	NRIP3	0.13	0.08	1.67	0.0949	0.881
PD	IN_LAMP5_LHX6	NRIP3	-0.05	0.09	-0.57	0.568	1
PD	IN_LAMP5_RELN	NRIP3	0.03	0.07	0.39	0.698	0.994
PD	IN_PVALB	NRIP3	-0.07	0.07	-0.96	0.339	0.933
PD	IN_PVALB_CHC	NRIP3	0.04	0.12	0.36	0.719	0.98
PD	IN_SST	NRIP3	-0.03	0.08	-0.44	0.662	0.967
PD	IN_VIP	NRIP3	0.11	0.07	1.66	0.0977	0.735
PD	Micro	NRIP3	-0.21	0.22	-0.93	0.352	0.967
PD	OPC	NRIP3	0.00	0.14	0.03	0.979	0.999
PD	Oligo	NRIP3	0.01	0.13	0.05	0.962	0.992
PD	EN_L2_3_IT	NRK	-0.28	0.66	-0.43	0.67	0.931
PD	EN_L3_5_IT_2	NRK	-0.19	0.16	-1.20	0.228	0.766
PD	EN_L3_5_IT_3	NRK	-0.35	0.19	-1.82	0.0684	0.631
PD	Astro	NRL	-0.06	0.08	-0.69	0.488	0.918
PD	EN_L2_3_IT	NRL	-0.17	0.11	-1.48	0.138	0.661
PD	EN_L3_5_IT_2	NRL	-0.03	0.16	-0.18	0.854	0.982
PD	EN_L3_5_IT_3	NRL	-0.28	0.14	-1.93	0.0531	0.581
PD	IN_LAMP5_RELN	NRL	-0.13	0.18	-0.72	0.472	0.988
PD	IN_PVALB	NRL	-0.42	0.15	-2.83	0.00463	0.482
PD	IN_SST	NRL	0.02	0.17	0.13	0.893	0.991
PD	IN_VIP	NRL	0.10	0.14	0.67	0.5	0.909
PD	Micro	NRL	0.16	0.17	0.97	0.332	0.964
PD	OPC	NRL	0.09	0.12	0.73	0.468	0.964
PD	Oligo	NRL	0.08	0.10	0.75	0.453	0.841
PD	Astro	NRN1	-0.14	0.16	-0.86	0.391	0.884
PD	EN_L2_3_IT	NRN1	-0.23	0.08	-3.09	0.00203	0.264
PD	EN_L3_5_IT_1	NRN1	-0.13	0.11	-1.23	0.217	0.899
PD	EN_L3_5_IT_2	NRN1	-0.19	0.09	-2.08	0.0378	0.506
PD	EN_L3_5_IT_3	NRN1	-0.18	0.09	-1.93	0.0533	0.581
PD	EN_L5_6_NP	NRN1	-0.11	0.12	-0.88	0.377	0.999
PD	EN_L6B	NRN1	-0.08	0.15	-0.54	0.59	0.999
PD	EN_L6_CT	NRN1	-0.18	0.13	-1.46	0.145	0.998
PD	EN_L6_IT_1	NRN1	-0.17	0.14	-1.18	0.237	1
PD	EN_L6_IT_2	NRN1	-0.24	0.19	-1.25	0.213	0.992
PD	Endo	NRN1	0.13	0.38	0.33	0.741	0.968
PD	IN_PVALB	NRN1	-0.41	0.55	-0.74	0.456	0.951
PD	IN_VIP	NRN1	-0.16	0.19	-0.83	0.404	0.889
PD	OPC	NRN1	-0.13	0.16	-0.85	0.398	0.954
PD	Oligo	NRN1	-0.08	0.13	-0.60	0.546	0.884
PD	Astro	NRP1	-0.01	0.16	-0.07	0.946	0.995
PD	EN_L2_3_IT	NRP1	-0.10	0.11	-0.98	0.329	0.796
PD	EN_L3_5_IT_1	NRP1	0.13	0.14	0.89	0.373	0.951
PD	EN_L3_5_IT_2	NRP1	0.02	0.18	0.12	0.906	0.988
PD	EN_L3_5_IT_3	NRP1	-0.40	0.18	-2.29	0.022	0.443
PD	EN_L5_6_NP	NRP1	-0.16	0.29	-0.57	0.572	0.999
PD	EN_L6B	NRP1	-0.46	0.22	-2.10	0.0355	0.999
PD	EN_L6_CT	NRP1	-0.31	0.14	-2.14	0.0324	0.925
PD	EN_L6_IT_1	NRP1	0.07	0.21	0.35	0.727	1
PD	EN_L6_IT_2	NRP1	1.40	0.49	2.87	0.00413	0.689
PD	Endo	NRP1	-0.38	0.18	-2.06	0.0395	0.527
PD	IN_PVALB	NRP1	-0.06	0.16	-0.40	0.691	0.978
PD	IN_SST	NRP1	-0.07	0.20	-0.38	0.703	0.972
PD	IN_VIP	NRP1	-0.06	0.13	-0.48	0.629	0.938
PD	Micro	NRP1	-0.23	0.20	-1.12	0.262	0.955
PD	OPC	NRP1	-0.16	0.16	-1.03	0.303	0.932
PD	Oligo	NRP1	0.08	0.12	0.69	0.492	0.857
PD	PVM	NRP1	-1.08	0.28	-3.82	0.000135	0.215
PD	SMC	NRP1	0.94	0.73	1.28	0.201	0.998
PD	VLMC	NRP1	-0.00	0.47	-0.01	0.995	1
PD	Astro	NRP2	-0.04	0.26	-0.15	0.882	0.984
PD	EN_L2_3_IT	NRP2	0.19	0.12	1.55	0.121	0.643
PD	EN_L3_5_IT_1	NRP2	-0.07	0.08	-0.85	0.393	0.954
PD	EN_L3_5_IT_2	NRP2	-0.07	0.14	-0.52	0.604	0.931
PD	EN_L3_5_IT_3	NRP2	0.13	0.22	0.58	0.559	0.933
PD	EN_L5_6_NP	NRP2	-0.10	0.13	-0.72	0.474	0.999
PD	EN_L6_CT	NRP2	0.28	0.27	1.04	0.3	0.998
PD	Endo	NRP2	-0.09	0.17	-0.51	0.608	0.95
PD	IN_ADARB2	NRP2	-0.09	0.25	-0.36	0.72	0.979
PD	IN_LAMP5_LHX6	NRP2	0.05	0.13	0.35	0.723	1
PD	IN_PVALB	NRP2	-0.02	0.19	-0.10	0.918	0.995
PD	IN_SST	NRP2	-0.18	0.18	-1.00	0.316	0.915
PD	IN_VIP	NRP2	0.06	0.13	0.44	0.663	0.949
PD	Micro	NRP2	0.06	0.12	0.49	0.622	0.98
PD	OPC	NRP2	-0.41	0.20	-2.08	0.0378	0.796
PD	Oligo	NRP2	-0.23	0.16	-1.46	0.145	0.605
PD	PC	NRP2	0.11	0.19	0.57	0.565	0.997
PD	PVM	NRP2	0.01	0.30	0.04	0.97	0.991
PD	VLMC	NRP2	0.54	0.23	2.34	0.0191	0.569
PD	Astro	NRSN1	-0.33	0.18	-1.85	0.0646	0.619
PD	EN_L2_3_IT	NRSN1	-0.23	0.09	-2.53	0.0113	0.368
PD	EN_L3_5_IT_1	NRSN1	-0.09	0.06	-1.51	0.131	0.844
PD	EN_L3_5_IT_2	NRSN1	-0.07	0.06	-1.04	0.299	0.812
PD	EN_L3_5_IT_3	NRSN1	-0.12	0.07	-1.78	0.0749	0.643
PD	EN_L5_6_NP	NRSN1	0.07	0.07	0.94	0.348	0.999
PD	EN_L6B	NRSN1	-0.15	0.10	-1.60	0.109	0.999
PD	EN_L6_CT	NRSN1	-0.02	0.08	-0.25	0.804	0.998
PD	EN_L6_IT_1	NRSN1	-0.16	0.11	-1.38	0.169	1
PD	EN_L6_IT_2	NRSN1	-0.44	0.23	-1.93	0.0542	0.922
PD	IN_ADARB2	NRSN1	-0.05	0.09	-0.54	0.589	0.972
PD	IN_LAMP5_LHX6	NRSN1	0.00	0.08	0.01	0.988	1
PD	IN_LAMP5_RELN	NRSN1	0.04	0.11	0.38	0.706	0.994
PD	IN_PVALB	NRSN1	0.05	0.06	0.83	0.407	0.947
PD	IN_PVALB_CHC	NRSN1	-0.15	0.09	-1.70	0.0897	0.753
PD	IN_SST	NRSN1	-0.05	0.06	-0.81	0.416	0.931
PD	IN_VIP	NRSN1	0.00	0.08	0.04	0.967	0.998
PD	Micro	NRSN1	-0.07	0.19	-0.36	0.722	0.983
PD	OPC	NRSN1	-0.28	0.16	-1.75	0.0803	0.85
PD	Oligo	NRSN1	-0.01	0.14	-0.11	0.915	0.981
PD	Astro	NRSN2	-0.01	0.09	-0.10	0.917	0.99
PD	EN_L2_3_IT	NRSN2	-0.08	0.06	-1.46	0.145	0.667
PD	EN_L3_5_IT_1	NRSN2	-0.03	0.08	-0.40	0.688	0.979
PD	EN_L3_5_IT_2	NRSN2	-0.02	0.07	-0.29	0.772	0.969
PD	EN_L3_5_IT_3	NRSN2	-0.04	0.07	-0.59	0.553	0.931
PD	EN_L5_6_NP	NRSN2	-0.21	0.13	-1.60	0.11	0.999
PD	EN_L6B	NRSN2	-0.10	0.14	-0.72	0.472	0.999
PD	EN_L6_CT	NRSN2	-0.07	0.11	-0.61	0.545	0.998
PD	EN_L6_IT_1	NRSN2	0.05	0.13	0.42	0.675	1
PD	EN_L6_IT_2	NRSN2	-0.13	0.18	-0.72	0.472	0.992
PD	IN_ADARB2	NRSN2	0.05	0.10	0.52	0.603	0.972
PD	IN_LAMP5_LHX6	NRSN2	0.00	0.12	0.02	0.986	1
PD	IN_LAMP5_RELN	NRSN2	0.05	0.09	0.52	0.605	0.993
PD	IN_PVALB	NRSN2	-0.03	0.07	-0.38	0.704	0.982
PD	IN_PVALB_CHC	NRSN2	-0.07	0.12	-0.61	0.544	0.962
PD	IN_SST	NRSN2	-0.03	0.09	-0.31	0.757	0.978
PD	IN_VIP	NRSN2	0.01	0.07	0.17	0.868	0.982
PD	Micro	NRSN2	-0.05	0.19	-0.27	0.783	0.988
PD	OPC	NRSN2	0.01	0.08	0.10	0.921	0.997
PD	Oligo	NRSN2	0.08	0.08	1.01	0.315	0.761
PD	Astro	NRTN	-0.12	0.15	-0.80	0.422	0.895
PD	EN_L2_3_IT	NRTN	-0.11	0.16	-0.72	0.474	0.868
PD	Oligo	NRTN	-0.18	0.13	-1.40	0.162	0.625
PD	Adaptive	NRXN1	-0.13	0.40	-0.31	0.754	0.966
PD	Astro	NRXN1	-0.10	0.09	-1.16	0.247	0.818
PD	EN_L2_3_IT	NRXN1	0.03	0.04	0.84	0.399	0.833
PD	EN_L3_5_IT_1	NRXN1	-0.02	0.05	-0.39	0.696	0.979
PD	EN_L3_5_IT_2	NRXN1	-0.01	0.04	-0.17	0.861	0.983
PD	EN_L3_5_IT_3	NRXN1	-0.03	0.04	-0.67	0.505	0.916
PD	EN_L5_6_NP	NRXN1	0.01	0.05	0.12	0.907	0.999
PD	EN_L6B	NRXN1	-0.10	0.06	-1.70	0.0882	0.999
PD	EN_L6_CT	NRXN1	0.01	0.05	0.19	0.85	0.998
PD	EN_L6_IT_1	NRXN1	0.04	0.05	0.65	0.517	1
PD	EN_L6_IT_2	NRXN1	0.01	0.07	0.12	0.902	0.998
PD	Endo	NRXN1	-0.01	0.20	-0.03	0.978	0.999
PD	IN_ADARB2	NRXN1	-0.01	0.05	-0.09	0.925	0.993
PD	IN_LAMP5_LHX6	NRXN1	0.03	0.06	0.45	0.649	1
PD	IN_LAMP5_RELN	NRXN1	0.03	0.06	0.54	0.587	0.991
PD	IN_PVALB	NRXN1	0.02	0.06	0.34	0.737	0.984
PD	IN_PVALB_CHC	NRXN1	0.14	0.08	1.85	0.0649	0.689
PD	IN_SST	NRXN1	0.04	0.06	0.69	0.491	0.95
PD	IN_VIP	NRXN1	0.04	0.04	0.82	0.41	0.89
PD	Micro	NRXN1	-0.07	0.15	-0.47	0.64	0.98
PD	OPC	NRXN1	-0.10	0.05	-1.96	0.0505	0.81
PD	Oligo	NRXN1	-0.02	0.13	-0.16	0.876	0.976
PD	PC	NRXN1	-0.16	0.19	-0.86	0.387	0.997
PD	PVM	NRXN1	0.29	0.28	1.02	0.31	0.845
PD	SMC	NRXN1	-0.33	0.38	-0.88	0.377	0.998
PD	VLMC	NRXN1	-0.07	0.21	-0.34	0.736	0.97
PD	Astro	NRXN2	0.06	0.08	0.76	0.446	0.902
PD	EN_L2_3_IT	NRXN2	0.10	0.06	1.82	0.0684	0.57
PD	EN_L3_5_IT_1	NRXN2	0.20	0.08	2.42	0.0155	0.602
PD	EN_L3_5_IT_2	NRXN2	0.10	0.06	1.60	0.109	0.67
PD	EN_L3_5_IT_3	NRXN2	0.08	0.06	1.30	0.193	0.775
PD	EN_L5_6_NP	NRXN2	0.01	0.08	0.10	0.92	0.999
PD	EN_L6B	NRXN2	0.11	0.09	1.17	0.242	0.999
PD	EN_L6_CT	NRXN2	-0.01	0.09	-0.16	0.873	0.998
PD	EN_L6_IT_1	NRXN2	-0.02	0.10	-0.19	0.853	1
PD	EN_L6_IT_2	NRXN2	-0.11	0.13	-0.83	0.408	0.992
PD	IN_ADARB2	NRXN2	0.14	0.06	2.20	0.028	0.881
PD	IN_LAMP5_LHX6	NRXN2	0.14	0.08	1.76	0.0778	1
PD	IN_LAMP5_RELN	NRXN2	0.14	0.06	2.25	0.0246	0.752
PD	IN_PVALB	NRXN2	0.18	0.06	2.90	0.00372	0.457
PD	IN_PVALB_CHC	NRXN2	0.30	0.08	3.65	0.000264	0.0826
PD	IN_SST	NRXN2	0.14	0.06	2.40	0.0162	0.633
PD	IN_VIP	NRXN2	0.14	0.05	2.84	0.00455	0.469
PD	Micro	NRXN2	-0.05	0.18	-0.29	0.769	0.988
PD	OPC	NRXN2	-0.03	0.06	-0.63	0.531	0.968
PD	Oligo	NRXN2	-0.14	0.07	-2.17	0.0301	0.387
PD	Adaptive	NRXN3	0.57	0.46	1.23	0.219	0.772
PD	Astro	NRXN3	-0.19	0.11	-1.77	0.0769	0.638
PD	EN_L2_3_IT	NRXN3	-0.13	0.06	-2.10	0.0358	0.499
PD	EN_L3_5_IT_1	NRXN3	-0.14	0.06	-2.38	0.0174	0.617
PD	EN_L3_5_IT_2	NRXN3	-0.28	0.07	-4.30	1.73e-05	0.014
PD	EN_L3_5_IT_3	NRXN3	-0.27	0.07	-3.97	7.16e-05	0.0355
PD	EN_L5_6_NP	NRXN3	-0.14	0.08	-1.82	0.0682	0.999
PD	EN_L6B	NRXN3	-0.40	0.12	-3.29	0.000987	0.492
PD	EN_L6_CT	NRXN3	-0.20	0.08	-2.66	0.00776	0.898
PD	EN_L6_IT_1	NRXN3	-0.32	0.10	-3.31	0.000922	0.428
PD	EN_L6_IT_2	NRXN3	-0.26	0.09	-2.87	0.00417	0.689
PD	Endo	NRXN3	-0.20	0.21	-0.93	0.351	0.877
PD	IN_ADARB2	NRXN3	0.08	0.06	1.26	0.206	0.906
PD	IN_LAMP5_LHX6	NRXN3	0.10	0.06	1.54	0.123	1
PD	IN_LAMP5_RELN	NRXN3	0.08	0.06	1.39	0.165	0.946
PD	IN_PVALB	NRXN3	0.07	0.04	1.78	0.0758	0.812
PD	IN_PVALB_CHC	NRXN3	0.03	0.04	0.66	0.507	0.955
PD	IN_SST	NRXN3	0.09	0.04	2.13	0.0329	0.694
PD	IN_VIP	NRXN3	0.06	0.04	1.41	0.16	0.789
PD	Micro	NRXN3	0.00	0.16	0.01	0.988	0.999
PD	OPC	NRXN3	-0.11	0.13	-0.80	0.422	0.958
PD	Oligo	NRXN3	-0.08	0.11	-0.72	0.472	0.846
PD	PC	NRXN3	0.16	0.19	0.84	0.401	0.997
PD	PVM	NRXN3	0.16	0.30	0.53	0.593	0.947
PD	SMC	NRXN3	0.32	0.40	0.79	0.427	0.998
PD	VLMC	NRXN3	0.07	0.23	0.29	0.773	0.975
PD	Astro	NSA2	0.07	0.06	1.09	0.274	0.828
PD	EN_L2_3_IT	NSA2	0.05	0.06	0.74	0.461	0.864
PD	EN_L3_5_IT_1	NSA2	0.06	0.09	0.64	0.523	0.96
PD	EN_L3_5_IT_2	NSA2	0.01	0.07	0.09	0.93	0.991
PD	EN_L3_5_IT_3	NSA2	0.08	0.07	1.18	0.236	0.804
PD	EN_L5_6_NP	NSA2	0.04	0.13	0.28	0.782	0.999
PD	EN_L6B	NSA2	0.02	0.15	0.12	0.908	0.999
PD	EN_L6_CT	NSA2	-0.05	0.12	-0.44	0.658	0.998
PD	EN_L6_IT_1	NSA2	0.05	0.12	0.44	0.661	1
PD	EN_L6_IT_2	NSA2	0.22	0.13	1.65	0.0994	0.985
PD	IN_ADARB2	NSA2	0.13	0.11	1.15	0.248	0.92
PD	IN_LAMP5_LHX6	NSA2	-0.12	0.13	-0.94	0.348	1
PD	IN_LAMP5_RELN	NSA2	-0.07	0.11	-0.61	0.544	0.991
PD	IN_PVALB	NSA2	0.09	0.07	1.29	0.198	0.903
PD	IN_PVALB_CHC	NSA2	-0.06	0.13	-0.49	0.624	0.974
PD	IN_SST	NSA2	0.15	0.08	1.85	0.0647	0.786
PD	IN_VIP	NSA2	0.02	0.08	0.32	0.748	0.965
PD	Micro	NSA2	-0.04	0.10	-0.44	0.659	0.982
PD	OPC	NSA2	0.06	0.07	0.82	0.411	0.957
PD	Oligo	NSA2	0.09	0.06	1.63	0.104	0.543
PD	Adaptive	NSD1	-0.30	0.34	-0.88	0.38	0.891
PD	Astro	NSD1	0.02	0.04	0.48	0.634	0.949
PD	EN_L2_3_IT	NSD1	0.00	0.04	0.08	0.936	0.988
PD	EN_L3_5_IT_1	NSD1	0.06	0.06	0.93	0.352	0.945
PD	EN_L3_5_IT_2	NSD1	-0.01	0.05	-0.12	0.904	0.988
PD	EN_L3_5_IT_3	NSD1	0.00	0.05	0.01	0.996	0.999
PD	EN_L5_6_NP	NSD1	0.00	0.07	0.07	0.946	0.999
PD	EN_L6B	NSD1	-0.03	0.08	-0.36	0.716	0.999
PD	EN_L6_CT	NSD1	0.02	0.06	0.37	0.708	0.998
PD	EN_L6_IT_1	NSD1	0.06	0.08	0.73	0.464	1
PD	EN_L6_IT_2	NSD1	-0.05	0.09	-0.54	0.593	0.992
PD	Endo	NSD1	-0.11	0.13	-0.85	0.397	0.894
PD	IN_ADARB2	NSD1	0.00	0.06	0.04	0.968	0.996
PD	IN_LAMP5_LHX6	NSD1	0.01	0.06	0.11	0.913	1
PD	IN_LAMP5_RELN	NSD1	0.03	0.06	0.62	0.532	0.991
PD	IN_PVALB	NSD1	0.04	0.05	0.83	0.404	0.946
PD	IN_PVALB_CHC	NSD1	0.06	0.07	0.84	0.4	0.92
PD	IN_SST	NSD1	0.06	0.05	1.13	0.257	0.894
PD	IN_VIP	NSD1	0.05	0.04	1.23	0.22	0.825
PD	Micro	NSD1	-0.00	0.06	-0.07	0.946	0.998
PD	OPC	NSD1	0.05	0.04	1.30	0.193	0.912
PD	Oligo	NSD1	0.04	0.04	0.98	0.328	0.772
PD	PC	NSD1	0.04	0.12	0.35	0.725	0.997
PD	PVM	NSD1	-0.15	0.18	-0.85	0.396	0.885
PD	SMC	NSD1	-0.08	0.41	-0.19	0.848	0.998
PD	VLMC	NSD1	0.08	0.14	0.59	0.554	0.951
PD	Astro	NSD2	0.03	0.05	0.56	0.572	0.937
PD	EN_L2_3_IT	NSD2	0.07	0.04	1.72	0.0847	0.594
PD	EN_L3_5_IT_1	NSD2	0.00	0.06	0.05	0.959	0.996
PD	EN_L3_5_IT_2	NSD2	0.05	0.05	1.06	0.29	0.809
PD	EN_L3_5_IT_3	NSD2	0.03	0.05	0.53	0.593	0.939
PD	EN_L5_6_NP	NSD2	-0.04	0.07	-0.61	0.544	0.999
PD	EN_L6B	NSD2	0.11	0.09	1.17	0.242	0.999
PD	EN_L6_CT	NSD2	-0.09	0.08	-1.15	0.25	0.998
PD	EN_L6_IT_1	NSD2	0.05	0.08	0.61	0.543	1
PD	EN_L6_IT_2	NSD2	0.08	0.09	0.89	0.376	0.992
PD	Endo	NSD2	0.28	0.17	1.70	0.089	0.654
PD	IN_ADARB2	NSD2	0.06	0.07	0.91	0.361	0.95
PD	IN_LAMP5_LHX6	NSD2	-0.03	0.07	-0.47	0.641	1
PD	IN_LAMP5_RELN	NSD2	-0.02	0.06	-0.36	0.719	0.994
PD	IN_PVALB	NSD2	0.04	0.05	0.84	0.4	0.945
PD	IN_PVALB_CHC	NSD2	0.01	0.07	0.20	0.844	0.989
PD	IN_SST	NSD2	0.03	0.06	0.57	0.569	0.953
PD	IN_VIP	NSD2	0.08	0.05	1.80	0.0722	0.697
PD	Micro	NSD2	0.10	0.08	1.13	0.256	0.952
PD	OPC	NSD2	-0.01	0.05	-0.11	0.911	0.996
PD	Oligo	NSD2	0.06	0.05	1.08	0.282	0.737
PD	PC	NSD2	0.08	0.18	0.44	0.661	0.997
PD	PVM	NSD2	0.31	0.24	1.28	0.199	0.776
PD	VLMC	NSD2	-0.09	0.21	-0.42	0.673	0.965
PD	Adaptive	NSD3	-0.17	0.30	-0.57	0.567	0.955
PD	Astro	NSD3	0.02	0.06	0.26	0.794	0.976
PD	EN_L2_3_IT	NSD3	0.02	0.03	0.65	0.513	0.884
PD	EN_L3_5_IT_1	NSD3	-0.00	0.04	-0.09	0.925	0.994
PD	EN_L3_5_IT_2	NSD3	-0.00	0.04	-0.11	0.909	0.988
PD	EN_L3_5_IT_3	NSD3	0.02	0.04	0.51	0.609	0.941
PD	EN_L5_6_NP	NSD3	0.05	0.05	0.85	0.398	0.999
PD	EN_L6B	NSD3	-0.03	0.06	-0.46	0.647	0.999
PD	EN_L6_CT	NSD3	0.05	0.04	1.13	0.258	0.998
PD	EN_L6_IT_1	NSD3	-0.01	0.06	-0.24	0.808	1
PD	EN_L6_IT_2	NSD3	0.16	0.07	2.36	0.0185	0.867
PD	Endo	NSD3	0.01	0.12	0.06	0.951	0.995
PD	IN_ADARB2	NSD3	0.07	0.04	1.70	0.0895	0.881
PD	IN_LAMP5_LHX6	NSD3	0.02	0.05	0.39	0.698	1
PD	IN_LAMP5_RELN	NSD3	0.03	0.05	0.71	0.476	0.988
PD	IN_PVALB	NSD3	0.06	0.03	1.96	0.0505	0.768
PD	IN_PVALB_CHC	NSD3	0.07	0.06	1.20	0.231	0.857
PD	IN_SST	NSD3	0.05	0.04	1.21	0.226	0.876
PD	IN_VIP	NSD3	0.07	0.03	2.35	0.0187	0.589
PD	Micro	NSD3	-0.06	0.06	-1.14	0.256	0.952
PD	OPC	NSD3	0.06	0.04	1.45	0.148	0.899
PD	Oligo	NSD3	0.02	0.03	0.52	0.602	0.907
PD	PC	NSD3	-0.09	0.12	-0.77	0.439	0.997
PD	PVM	NSD3	0.23	0.19	1.22	0.223	0.791
PD	SMC	NSD3	-0.10	0.33	-0.29	0.773	0.998
PD	VLMC	NSD3	0.24	0.13	1.83	0.0671	0.697
PD	Astro	NSDHL	-0.04	0.12	-0.32	0.746	0.969
PD	EN_L2_3_IT	NSDHL	-0.06	0.10	-0.63	0.529	0.89
PD	EN_L3_5_IT_2	NSDHL	0.03	0.14	0.20	0.84	0.979
PD	EN_L3_5_IT_3	NSDHL	0.20	0.14	1.44	0.149	0.731
PD	EN_L6_IT_1	NSDHL	0.50	0.37	1.34	0.18	1
PD	IN_PVALB	NSDHL	-0.06	0.15	-0.40	0.688	0.978
PD	IN_VIP	NSDHL	0.02	0.15	0.13	0.897	0.985
PD	OPC	NSDHL	0.07	0.13	0.52	0.606	0.979
PD	Oligo	NSDHL	-0.06	0.08	-0.73	0.465	0.843
PD	Astro	NSF	-0.02	0.06	-0.37	0.71	0.962
PD	EN_L2_3_IT	NSF	0.15	0.06	2.42	0.0155	0.402
PD	EN_L3_5_IT_1	NSF	0.13	0.07	1.80	0.0711	0.785
PD	EN_L3_5_IT_2	NSF	0.10	0.07	1.49	0.137	0.705
PD	EN_L3_5_IT_3	NSF	0.12	0.06	1.90	0.0574	0.594
PD	EN_L5_6_NP	NSF	0.07	0.10	0.69	0.488	0.999
PD	EN_L6B	NSF	0.21	0.11	1.90	0.0573	0.999
PD	EN_L6_CT	NSF	0.03	0.09	0.37	0.708	0.998
PD	EN_L6_IT_1	NSF	0.13	0.09	1.53	0.126	1
PD	EN_L6_IT_2	NSF	0.25	0.11	2.26	0.0237	0.9
PD	Endo	NSF	0.13	0.36	0.36	0.718	0.967
PD	IN_ADARB2	NSF	0.14	0.07	1.95	0.0513	0.881
PD	IN_LAMP5_LHX6	NSF	0.15	0.09	1.77	0.0767	1
PD	IN_LAMP5_RELN	NSF	0.01	0.08	0.14	0.888	0.998
PD	IN_PVALB	NSF	0.10	0.06	1.67	0.0949	0.825
PD	IN_PVALB_CHC	NSF	-0.01	0.08	-0.09	0.929	0.993
PD	IN_SST	NSF	0.04	0.07	0.56	0.572	0.953
PD	IN_VIP	NSF	0.12	0.06	2.03	0.0426	0.672
PD	Micro	NSF	-0.01	0.08	-0.18	0.859	0.989
PD	OPC	NSF	-0.01	0.06	-0.20	0.844	0.992
PD	Oligo	NSF	0.04	0.05	0.80	0.422	0.825
PD	PC	NSF	0.46	0.44	1.04	0.296	0.997
PD	PVM	NSF	0.59	0.30	2.00	0.045	0.598
PD	Astro	NSFL1C	-0.01	0.06	-0.14	0.889	0.986
PD	EN_L2_3_IT	NSFL1C	0.03	0.05	0.69	0.49	0.875
PD	EN_L3_5_IT_1	NSFL1C	0.03	0.09	0.32	0.751	0.984
PD	EN_L3_5_IT_2	NSFL1C	0.09	0.07	1.27	0.205	0.759
PD	EN_L3_5_IT_3	NSFL1C	0.02	0.07	0.35	0.727	0.965
PD	EN_L5_6_NP	NSFL1C	0.14	0.12	1.17	0.242	0.999
PD	EN_L6B	NSFL1C	-0.05	0.14	-0.36	0.718	0.999
PD	EN_L6_CT	NSFL1C	-0.00	0.11	-0.03	0.973	0.999
PD	EN_L6_IT_1	NSFL1C	0.11	0.12	0.93	0.354	1
PD	EN_L6_IT_2	NSFL1C	0.02	0.14	0.12	0.906	0.999
PD	Endo	NSFL1C	0.20	0.31	0.64	0.524	0.93
PD	IN_ADARB2	NSFL1C	0.00	0.09	0.02	0.987	0.997
PD	IN_LAMP5_LHX6	NSFL1C	0.14	0.12	1.16	0.247	1
PD	IN_LAMP5_RELN	NSFL1C	0.08	0.10	0.74	0.46	0.988
PD	IN_PVALB	NSFL1C	0.04	0.07	0.57	0.57	0.97
PD	IN_PVALB_CHC	NSFL1C	0.03	0.11	0.32	0.747	0.984
PD	IN_SST	NSFL1C	0.00	0.08	0.01	0.993	0.998
PD	IN_VIP	NSFL1C	0.04	0.05	0.80	0.425	0.894
PD	Micro	NSFL1C	0.05	0.10	0.54	0.592	0.977
PD	OPC	NSFL1C	0.04	0.06	0.72	0.472	0.964
PD	Oligo	NSFL1C	0.02	0.05	0.50	0.614	0.908
PD	PC	NSFL1C	-0.10	0.47	-0.21	0.835	0.997
PD	PVM	NSFL1C	-0.58	0.87	-0.67	0.504	0.936
PD	Astro	NSG1	-0.00	0.16	-0.01	0.994	0.999
PD	EN_L2_3_IT	NSG1	0.03	0.07	0.47	0.637	0.923
PD	EN_L3_5_IT_1	NSG1	-0.09	0.12	-0.78	0.437	0.955
PD	EN_L3_5_IT_2	NSG1	0.20	0.10	2.02	0.0434	0.525
PD	EN_L3_5_IT_3	NSG1	0.15	0.10	1.60	0.109	0.69
PD	EN_L5_6_NP	NSG1	0.15	0.13	1.16	0.247	0.999
PD	EN_L6B	NSG1	0.02	0.20	0.09	0.924	0.999
PD	EN_L6_CT	NSG1	-0.04	0.12	-0.34	0.735	0.998
PD	EN_L6_IT_1	NSG1	-0.09	0.16	-0.54	0.59	1
PD	EN_L6_IT_2	NSG1	-0.01	0.19	-0.05	0.961	0.999
PD	IN_ADARB2	NSG1	0.29	0.12	2.51	0.0122	0.881
PD	IN_LAMP5_LHX6	NSG1	0.05	0.14	0.35	0.724	1
PD	IN_LAMP5_RELN	NSG1	0.17	0.13	1.29	0.198	0.96
PD	IN_PVALB	NSG1	0.08	0.08	0.95	0.344	0.933
PD	IN_PVALB_CHC	NSG1	0.16	0.13	1.16	0.245	0.857
PD	IN_SST	NSG1	0.09	0.09	1.00	0.318	0.915
PD	IN_VIP	NSG1	0.08	0.08	1.01	0.31	0.859
PD	OPC	NSG1	-0.01	0.17	-0.04	0.965	0.998
PD	Oligo	NSG1	0.09	0.11	0.86	0.388	0.808
PD	Astro	NSG2	0.02	0.11	0.15	0.883	0.984
PD	EN_L2_3_IT	NSG2	0.04	0.05	0.70	0.481	0.871
PD	EN_L3_5_IT_1	NSG2	0.07	0.06	1.03	0.305	0.939
PD	EN_L3_5_IT_2	NSG2	0.05	0.06	0.83	0.404	0.868
PD	EN_L3_5_IT_3	NSG2	-0.00	0.07	-0.02	0.986	0.999
PD	EN_L5_6_NP	NSG2	0.06	0.08	0.72	0.472	0.999
PD	EN_L6B	NSG2	0.21	0.11	1.80	0.0719	0.999
PD	EN_L6_CT	NSG2	-0.19	0.11	-1.66	0.0966	0.998
PD	EN_L6_IT_1	NSG2	-0.06	0.18	-0.32	0.75	1
PD	EN_L6_IT_2	NSG2	0.04	0.13	0.35	0.723	0.997
PD	IN_ADARB2	NSG2	0.03	0.06	0.55	0.584	0.972
PD	IN_LAMP5_LHX6	NSG2	0.07	0.08	0.95	0.344	1
PD	IN_LAMP5_RELN	NSG2	0.11	0.07	1.48	0.138	0.946
PD	IN_PVALB	NSG2	0.08	0.05	1.45	0.148	0.865
PD	IN_PVALB_CHC	NSG2	0.02	0.06	0.24	0.812	0.986
PD	IN_SST	NSG2	0.08	0.05	1.52	0.128	0.847
PD	IN_VIP	NSG2	-0.01	0.05	-0.22	0.825	0.976
PD	Micro	NSG2	0.07	0.17	0.43	0.665	0.982
PD	OPC	NSG2	-0.12	0.10	-1.20	0.231	0.922
PD	Oligo	NSG2	0.04	0.12	0.36	0.721	0.941
PD	Astro	NSL1	-0.02	0.05	-0.28	0.777	0.973
PD	EN_L2_3_IT	NSL1	-0.02	0.05	-0.42	0.678	0.933
PD	EN_L3_5_IT_1	NSL1	0.04	0.07	0.56	0.577	0.971
PD	EN_L3_5_IT_2	NSL1	0.04	0.05	0.73	0.467	0.889
PD	EN_L3_5_IT_3	NSL1	0.04	0.06	0.79	0.432	0.898
PD	EN_L5_6_NP	NSL1	-0.07	0.09	-0.76	0.448	0.999
PD	EN_L6B	NSL1	-0.03	0.11	-0.25	0.803	0.999
PD	EN_L6_CT	NSL1	0.13	0.08	1.63	0.104	0.998
PD	EN_L6_IT_1	NSL1	0.01	0.10	0.07	0.945	1
PD	EN_L6_IT_2	NSL1	-0.06	0.11	-0.55	0.585	0.992
PD	Endo	NSL1	-0.23	0.31	-0.76	0.449	0.91
PD	IN_ADARB2	NSL1	0.07	0.08	0.88	0.377	0.953
PD	IN_LAMP5_LHX6	NSL1	-0.02	0.09	-0.27	0.791	1
PD	IN_LAMP5_RELN	NSL1	-0.03	0.08	-0.44	0.659	0.993
PD	IN_PVALB	NSL1	0.00	0.06	0.02	0.982	0.999
PD	IN_PVALB_CHC	NSL1	-0.05	0.09	-0.57	0.568	0.967
PD	IN_SST	NSL1	0.06	0.07	0.88	0.377	0.929
PD	IN_VIP	NSL1	0.02	0.06	0.44	0.659	0.948
PD	Micro	NSL1	-0.05	0.07	-0.63	0.53	0.972
PD	OPC	NSL1	0.04	0.06	0.73	0.467	0.964
PD	Oligo	NSL1	0.08	0.05	1.68	0.0924	0.522
PD	PC	NSL1	0.00	0.20	0.01	0.991	0.999
PD	PVM	NSL1	-0.20	0.24	-0.81	0.419	0.897
PD	VLMC	NSL1	-0.29	0.49	-0.60	0.551	0.951
PD	Astro	NSMAF	-0.00	0.05	-0.05	0.962	0.996
PD	EN_L2_3_IT	NSMAF	-0.02	0.04	-0.56	0.575	0.904
PD	EN_L3_5_IT_1	NSMAF	-0.06	0.07	-0.91	0.36	0.947
PD	EN_L3_5_IT_2	NSMAF	0.02	0.06	0.44	0.66	0.943
PD	EN_L3_5_IT_3	NSMAF	-0.03	0.06	-0.61	0.543	0.93
PD	EN_L5_6_NP	NSMAF	0.05	0.08	0.57	0.57	0.999
PD	EN_L6B	NSMAF	-0.01	0.10	-0.10	0.918	0.999
PD	EN_L6_CT	NSMAF	0.06	0.07	0.89	0.374	0.998
PD	EN_L6_IT_1	NSMAF	0.02	0.07	0.32	0.752	1
PD	EN_L6_IT_2	NSMAF	0.11	0.11	1.02	0.307	0.992
PD	Endo	NSMAF	0.08	0.19	0.43	0.664	0.957
PD	IN_ADARB2	NSMAF	0.03	0.06	0.44	0.658	0.972
PD	IN_LAMP5_LHX6	NSMAF	0.06	0.08	0.76	0.446	1
PD	IN_LAMP5_RELN	NSMAF	0.04	0.06	0.67	0.501	0.991
PD	IN_PVALB	NSMAF	-0.01	0.05	-0.09	0.925	0.995
PD	IN_PVALB_CHC	NSMAF	0.01	0.07	0.12	0.902	0.993
PD	IN_SST	NSMAF	0.06	0.06	1.02	0.306	0.915
PD	IN_VIP	NSMAF	0.08	0.05	1.64	0.101	0.737
PD	Micro	NSMAF	0.20	0.10	1.94	0.0524	0.924
PD	OPC	NSMAF	-0.00	0.05	-0.00	0.997	1
PD	Oligo	NSMAF	-0.04	0.05	-0.74	0.459	0.841
PD	PC	NSMAF	-0.08	0.21	-0.37	0.708	0.997
PD	PVM	NSMAF	0.30	0.25	1.20	0.228	0.793
PD	VLMC	NSMAF	-0.10	0.19	-0.51	0.613	0.961
PD	Astro	NSMCE1	0.00	0.08	0.05	0.959	0.996
PD	EN_L2_3_IT	NSMCE1	-0.18	0.09	-2.00	0.0457	0.521
PD	EN_L3_5_IT_1	NSMCE1	-0.16	0.16	-1.00	0.32	0.94
PD	EN_L3_5_IT_2	NSMCE1	-0.26	0.11	-2.46	0.014	0.394
PD	EN_L3_5_IT_3	NSMCE1	-0.17	0.12	-1.40	0.161	0.741
PD	EN_L5_6_NP	NSMCE1	-0.03	0.50	-0.05	0.959	0.999
PD	EN_L6B	NSMCE1	-0.16	0.59	-0.26	0.793	0.999
PD	EN_L6_CT	NSMCE1	-0.06	0.18	-0.32	0.75	0.998
PD	EN_L6_IT_1	NSMCE1	0.07	0.18	0.36	0.717	1
PD	Endo	NSMCE1	0.41	0.38	1.09	0.274	0.839
PD	IN_ADARB2	NSMCE1	-0.11	0.15	-0.74	0.46	0.966
PD	IN_LAMP5_RELN	NSMCE1	-0.31	0.16	-1.94	0.0526	0.857
PD	IN_PVALB	NSMCE1	-0.22	0.11	-1.95	0.0515	0.771
PD	IN_SST	NSMCE1	0.02	0.15	0.13	0.896	0.991
PD	IN_VIP	NSMCE1	-0.18	0.11	-1.60	0.109	0.748
PD	Micro	NSMCE1	0.13	0.13	0.98	0.325	0.964
PD	OPC	NSMCE1	-0.04	0.10	-0.42	0.671	0.988
PD	Oligo	NSMCE1	-0.01	0.07	-0.15	0.877	0.976
PD	Adaptive	NSMCE2	-0.22	0.33	-0.66	0.506	0.948
PD	Astro	NSMCE2	-0.05	0.04	-1.09	0.276	0.83
PD	EN_L2_3_IT	NSMCE2	0.01	0.03	0.26	0.793	0.958
PD	EN_L3_5_IT_1	NSMCE2	-0.06	0.06	-1.01	0.312	0.939
PD	EN_L3_5_IT_2	NSMCE2	-0.01	0.05	-0.16	0.872	0.984
PD	EN_L3_5_IT_3	NSMCE2	0.02	0.05	0.40	0.688	0.956
PD	EN_L5_6_NP	NSMCE2	0.04	0.07	0.64	0.523	0.999
PD	EN_L6B	NSMCE2	-0.13	0.11	-1.22	0.223	0.999
PD	EN_L6_CT	NSMCE2	-0.01	0.06	-0.14	0.891	0.998
PD	EN_L6_IT_1	NSMCE2	0.01	0.08	0.10	0.922	1
PD	EN_L6_IT_2	NSMCE2	0.03	0.09	0.36	0.717	0.997
PD	Endo	NSMCE2	-0.28	0.13	-2.16	0.0304	0.487
PD	IN_ADARB2	NSMCE2	-0.03	0.07	-0.52	0.605	0.972
PD	IN_LAMP5_LHX6	NSMCE2	0.09	0.08	1.22	0.223	1
PD	IN_LAMP5_RELN	NSMCE2	0.02	0.06	0.27	0.788	0.994
PD	IN_PVALB	NSMCE2	-0.02	0.05	-0.39	0.698	0.981
PD	IN_PVALB_CHC	NSMCE2	-0.07	0.08	-0.97	0.332	0.898
PD	IN_SST	NSMCE2	0.04	0.05	0.67	0.505	0.95
PD	IN_VIP	NSMCE2	-0.01	0.05	-0.17	0.868	0.982
PD	Micro	NSMCE2	-0.01	0.06	-0.15	0.881	0.991
PD	OPC	NSMCE2	-0.03	0.05	-0.65	0.517	0.968
PD	Oligo	NSMCE2	0.05	0.05	0.95	0.343	0.782
PD	PC	NSMCE2	0.07	0.11	0.62	0.538	0.997
PD	PVM	NSMCE2	0.02	0.19	0.13	0.898	0.979
PD	SMC	NSMCE2	0.78	0.46	1.72	0.0856	0.998
PD	VLMC	NSMCE2	0.24	0.14	1.73	0.0837	0.718
PD	Astro	NSMCE4A	0.04	0.06	0.66	0.511	0.924
PD	EN_L2_3_IT	NSMCE4A	0.08	0.07	1.03	0.303	0.785
PD	EN_L3_5_IT_1	NSMCE4A	0.22	0.13	1.71	0.0874	0.793
PD	EN_L3_5_IT_2	NSMCE4A	0.05	0.10	0.48	0.631	0.938
PD	EN_L3_5_IT_3	NSMCE4A	0.10	0.10	0.94	0.345	0.863
PD	EN_L5_6_NP	NSMCE4A	-0.42	0.46	-0.89	0.372	0.999
PD	EN_L6B	NSMCE4A	0.34	0.21	1.67	0.0954	0.999
PD	EN_L6_CT	NSMCE4A	-0.30	0.17	-1.72	0.085	0.998
PD	EN_L6_IT_1	NSMCE4A	0.21	0.15	1.38	0.168	1
PD	EN_L6_IT_2	NSMCE4A	0.11	0.20	0.53	0.599	0.992
PD	Endo	NSMCE4A	-0.15	0.35	-0.43	0.669	0.957
PD	IN_ADARB2	NSMCE4A	-0.10	0.14	-0.70	0.484	0.967
PD	IN_LAMP5_LHX6	NSMCE4A	0.13	0.18	0.72	0.472	1
PD	IN_LAMP5_RELN	NSMCE4A	0.11	0.14	0.82	0.413	0.986
PD	IN_PVALB	NSMCE4A	0.03	0.11	0.26	0.796	0.987
PD	IN_PVALB_CHC	NSMCE4A	-0.10	0.46	-0.21	0.834	0.988
PD	IN_SST	NSMCE4A	0.07	0.12	0.63	0.531	0.953
PD	IN_VIP	NSMCE4A	-0.00	0.09	-0.02	0.987	0.999
PD	Micro	NSMCE4A	0.12	0.11	1.12	0.263	0.955
PD	OPC	NSMCE4A	0.04	0.07	0.57	0.568	0.976
PD	Oligo	NSMCE4A	0.04	0.04	0.81	0.419	0.824
PD	Astro	NSMF	-0.02	0.08	-0.29	0.771	0.973
PD	EN_L2_3_IT	NSMF	-0.02	0.06	-0.39	0.694	0.937
PD	EN_L3_5_IT_1	NSMF	-0.06	0.09	-0.73	0.463	0.955
PD	EN_L3_5_IT_2	NSMF	-0.06	0.08	-0.73	0.467	0.888
PD	EN_L3_5_IT_3	NSMF	0.02	0.08	0.21	0.834	0.983
PD	EN_L5_6_NP	NSMF	-0.01	0.12	-0.09	0.925	0.999
PD	EN_L6B	NSMF	0.14	0.12	1.14	0.254	0.999
PD	EN_L6_CT	NSMF	-0.07	0.12	-0.60	0.546	0.998
PD	EN_L6_IT_1	NSMF	-0.13	0.13	-0.98	0.326	1
PD	EN_L6_IT_2	NSMF	0.17	0.16	1.05	0.293	0.992
PD	IN_ADARB2	NSMF	0.08	0.10	0.80	0.426	0.961
PD	IN_LAMP5_LHX6	NSMF	0.10	0.15	0.70	0.486	1
PD	IN_LAMP5_RELN	NSMF	0.21	0.12	1.75	0.0795	0.878
PD	IN_PVALB	NSMF	0.08	0.09	0.86	0.39	0.942
PD	IN_PVALB_CHC	NSMF	0.15	0.16	0.93	0.352	0.903
PD	IN_SST	NSMF	0.08	0.09	0.85	0.395	0.93
PD	IN_VIP	NSMF	0.04	0.08	0.47	0.642	0.943
PD	Micro	NSMF	-0.14	0.13	-1.06	0.288	0.956
PD	OPC	NSMF	-0.05	0.09	-0.58	0.564	0.975
PD	Oligo	NSMF	0.06	0.09	0.66	0.508	0.865
PD	Astro	NSRP1	-0.04	0.05	-0.83	0.406	0.889
PD	EN_L2_3_IT	NSRP1	-0.04	0.05	-0.87	0.382	0.824
PD	EN_L3_5_IT_1	NSRP1	-0.07	0.08	-0.91	0.361	0.947
PD	EN_L3_5_IT_2	NSRP1	-0.04	0.06	-0.60	0.549	0.915
PD	EN_L3_5_IT_3	NSRP1	-0.06	0.06	-0.96	0.335	0.861
PD	EN_L5_6_NP	NSRP1	0.05	0.10	0.53	0.599	0.999
PD	EN_L6B	NSRP1	0.01	0.13	0.04	0.966	0.999
PD	EN_L6_CT	NSRP1	0.12	0.08	1.53	0.125	0.998
PD	EN_L6_IT_1	NSRP1	-0.06	0.11	-0.57	0.568	1
PD	EN_L6_IT_2	NSRP1	-0.10	0.12	-0.86	0.39	0.992
PD	Endo	NSRP1	0.20	0.14	1.44	0.149	0.741
PD	IN_ADARB2	NSRP1	-0.03	0.08	-0.38	0.705	0.978
PD	IN_LAMP5_LHX6	NSRP1	-0.05	0.10	-0.44	0.659	1
PD	IN_LAMP5_RELN	NSRP1	0.04	0.07	0.57	0.566	0.991
PD	IN_PVALB	NSRP1	-0.05	0.05	-1.07	0.286	0.924
PD	IN_PVALB_CHC	NSRP1	-0.08	0.10	-0.76	0.446	0.939
PD	IN_SST	NSRP1	-0.02	0.06	-0.27	0.791	0.982
PD	IN_VIP	NSRP1	-0.02	0.05	-0.42	0.672	0.952
PD	Micro	NSRP1	-0.03	0.07	-0.49	0.625	0.98
PD	OPC	NSRP1	-0.03	0.05	-0.60	0.547	0.973
PD	Oligo	NSRP1	-0.00	0.05	-0.09	0.929	0.985
PD	PC	NSRP1	0.24	0.13	1.82	0.0685	0.997
PD	PVM	NSRP1	0.11	0.20	0.55	0.579	0.947
PD	SMC	NSRP1	-0.35	0.91	-0.39	0.699	0.998
PD	VLMC	NSRP1	0.07	0.14	0.52	0.606	0.96
PD	Astro	NSUN2	-0.14	0.10	-1.49	0.136	0.714
PD	EN_L2_3_IT	NSUN2	-0.17	0.08	-2.00	0.0456	0.521
PD	EN_L3_5_IT_1	NSUN2	-0.07	0.10	-0.72	0.473	0.955
PD	EN_L3_5_IT_2	NSUN2	-0.14	0.09	-1.51	0.132	0.7
PD	EN_L3_5_IT_3	NSUN2	-0.22	0.10	-2.16	0.031	0.487
PD	EN_L5_6_NP	NSUN2	-0.27	0.15	-1.74	0.0817	0.999
PD	EN_L6B	NSUN2	-0.25	0.16	-1.51	0.132	0.999
PD	EN_L6_CT	NSUN2	-0.16	0.14	-1.13	0.259	0.998
PD	EN_L6_IT_1	NSUN2	-0.03	0.15	-0.17	0.864	1
PD	EN_L6_IT_2	NSUN2	-0.20	0.19	-1.04	0.297	0.992
PD	Endo	NSUN2	-0.08	0.32	-0.26	0.798	0.979
PD	IN_ADARB2	NSUN2	-0.24	0.12	-2.11	0.0349	0.881
PD	IN_LAMP5_LHX6	NSUN2	-0.26	0.14	-1.83	0.0672	1
PD	IN_LAMP5_RELN	NSUN2	-0.10	0.11	-0.91	0.362	0.984
PD	IN_PVALB	NSUN2	-0.15	0.09	-1.70	0.0899	0.824
PD	IN_PVALB_CHC	NSUN2	-0.15	0.14	-1.10	0.27	0.864
PD	IN_SST	NSUN2	-0.16	0.10	-1.67	0.0947	0.814
PD	IN_VIP	NSUN2	-0.12	0.09	-1.24	0.214	0.822
PD	Micro	NSUN2	-0.11	0.10	-1.06	0.289	0.957
PD	OPC	NSUN2	-0.18	0.09	-1.96	0.0497	0.807
PD	Oligo	NSUN2	-0.29	0.12	-2.48	0.0132	0.297
PD	PC	NSUN2	-0.11	0.58	-0.20	0.845	0.997
PD	Astro	NSUN3	-0.12	0.07	-1.71	0.0881	0.656
PD	EN_L2_3_IT	NSUN3	-0.04	0.06	-0.75	0.451	0.858
PD	EN_L3_5_IT_1	NSUN3	-0.13	0.09	-1.33	0.183	0.882
PD	EN_L3_5_IT_2	NSUN3	-0.02	0.07	-0.32	0.747	0.964
PD	EN_L3_5_IT_3	NSUN3	-0.13	0.09	-1.48	0.14	0.723
PD	EN_L5_6_NP	NSUN3	-0.03	0.14	-0.23	0.814	0.999
PD	EN_L6B	NSUN3	0.18	0.16	1.11	0.266	0.999
PD	EN_L6_CT	NSUN3	-0.08	0.12	-0.65	0.515	0.998
PD	EN_L6_IT_1	NSUN3	-0.05	0.14	-0.34	0.736	1
PD	EN_L6_IT_2	NSUN3	-0.24	0.17	-1.43	0.151	0.992
PD	Endo	NSUN3	0.12	0.43	0.28	0.781	0.976
PD	IN_ADARB2	NSUN3	0.01	0.09	0.09	0.928	0.993
PD	IN_LAMP5_LHX6	NSUN3	0.08	0.14	0.59	0.557	1
PD	IN_LAMP5_RELN	NSUN3	-0.04	0.11	-0.33	0.741	0.994
PD	IN_PVALB	NSUN3	-0.06	0.06	-1.02	0.306	0.927
PD	IN_PVALB_CHC	NSUN3	0.04	0.13	0.30	0.761	0.984
PD	IN_SST	NSUN3	-0.04	0.09	-0.44	0.662	0.967
PD	IN_VIP	NSUN3	-0.03	0.06	-0.57	0.571	0.928
PD	Micro	NSUN3	-0.17	0.09	-1.86	0.0635	0.931
PD	OPC	NSUN3	-0.12	0.06	-1.89	0.0592	0.828
PD	Oligo	NSUN3	-0.07	0.07	-1.00	0.317	0.762
PD	PC	NSUN3	-0.22	0.43	-0.52	0.604	0.997
PD	PVM	NSUN3	0.18	0.83	0.22	0.827	0.971
PD	Astro	NSUN4	0.03	0.08	0.32	0.746	0.969
PD	EN_L2_3_IT	NSUN4	-0.03	0.05	-0.58	0.559	0.899
PD	EN_L3_5_IT_1	NSUN4	-0.15	0.11	-1.31	0.191	0.883
PD	EN_L3_5_IT_2	NSUN4	-0.06	0.07	-0.91	0.364	0.85
PD	EN_L3_5_IT_3	NSUN4	0.05	0.08	0.61	0.541	0.93
PD	EN_L5_6_NP	NSUN4	-0.22	0.14	-1.55	0.121	0.999
PD	EN_L6B	NSUN4	-0.30	0.17	-1.74	0.0814	0.999
PD	EN_L6_CT	NSUN4	-0.05	0.15	-0.31	0.754	0.998
PD	EN_L6_IT_1	NSUN4	-0.00	0.13	-0.03	0.977	1
PD	EN_L6_IT_2	NSUN4	0.22	0.20	1.07	0.283	0.992
PD	IN_ADARB2	NSUN4	0.07	0.13	0.57	0.567	0.972
PD	IN_LAMP5_LHX6	NSUN4	-0.08	0.16	-0.50	0.618	1
PD	IN_LAMP5_RELN	NSUN4	-0.12	0.12	-1.02	0.307	0.973
PD	IN_PVALB	NSUN4	-0.14	0.07	-1.97	0.0492	0.768
PD	IN_PVALB_CHC	NSUN4	0.11	0.16	0.65	0.513	0.957
PD	IN_SST	NSUN4	-0.05	0.09	-0.56	0.576	0.953
PD	IN_VIP	NSUN4	-0.20	0.08	-2.65	0.00806	0.51
PD	Micro	NSUN4	-0.07	0.12	-0.60	0.55	0.977
PD	OPC	NSUN4	-0.13	0.09	-1.48	0.138	0.895
PD	Oligo	NSUN4	0.03	0.05	0.51	0.608	0.908
PD	Astro	NSUN5	-0.05	0.11	-0.51	0.608	0.944
PD	EN_L2_3_IT	NSUN5	-0.01	0.10	-0.07	0.945	0.989
PD	EN_L3_5_IT_2	NSUN5	-0.14	0.15	-0.93	0.351	0.842
PD	EN_L3_5_IT_3	NSUN5	-0.17	0.14	-1.19	0.236	0.804
PD	EN_L6_IT_1	NSUN5	0.55	0.38	1.47	0.143	1
PD	IN_PVALB	NSUN5	0.00	0.13	0.02	0.986	0.999
PD	IN_VIP	NSUN5	0.07	0.15	0.48	0.631	0.938
PD	Micro	NSUN5	-0.03	0.14	-0.23	0.82	0.989
PD	OPC	NSUN5	0.12	0.12	0.96	0.335	0.946
PD	Oligo	NSUN5	-0.01	0.07	-0.20	0.845	0.97
PD	Astro	NSUN6	0.06	0.05	1.13	0.259	0.824
PD	EN_L2_3_IT	NSUN6	0.00	0.04	0.04	0.966	0.993
PD	EN_L3_5_IT_1	NSUN6	-0.02	0.06	-0.37	0.71	0.979
PD	EN_L3_5_IT_2	NSUN6	0.03	0.06	0.55	0.584	0.926
PD	EN_L3_5_IT_3	NSUN6	0.04	0.06	0.76	0.447	0.903
PD	EN_L5_6_NP	NSUN6	0.07	0.09	0.77	0.442	0.999
PD	EN_L6B	NSUN6	0.20	0.10	1.92	0.0546	0.999
PD	EN_L6_CT	NSUN6	0.11	0.08	1.39	0.164	0.998
PD	EN_L6_IT_1	NSUN6	-0.02	0.08	-0.30	0.767	1
PD	EN_L6_IT_2	NSUN6	-0.04	0.11	-0.34	0.734	0.997
PD	Endo	NSUN6	-0.29	0.16	-1.83	0.067	0.607
PD	IN_ADARB2	NSUN6	0.06	0.08	0.77	0.444	0.963
PD	IN_LAMP5_LHX6	NSUN6	0.17	0.10	1.66	0.0963	1
PD	IN_LAMP5_RELN	NSUN6	0.13	0.08	1.63	0.102	0.916
PD	IN_PVALB	NSUN6	0.00	0.06	0.04	0.969	0.998
PD	IN_PVALB_CHC	NSUN6	0.15	0.10	1.49	0.137	0.788
PD	IN_SST	NSUN6	0.04	0.07	0.58	0.564	0.953
PD	IN_VIP	NSUN6	0.07	0.06	1.26	0.209	0.819
PD	Micro	NSUN6	0.03	0.08	0.36	0.72	0.983
PD	OPC	NSUN6	-0.02	0.04	-0.43	0.671	0.988
PD	Oligo	NSUN6	-0.06	0.04	-1.50	0.133	0.588
PD	PC	NSUN6	0.55	0.53	1.03	0.302	0.997
PD	PVM	NSUN6	0.08	0.75	0.10	0.918	0.986
PD	VLMC	NSUN6	0.05	0.20	0.23	0.816	0.983
PD	Astro	NSUN7	0.29	0.16	1.82	0.0692	0.632
PD	EN_L2_3_IT	NSUN7	-0.26	0.13	-2.03	0.0424	0.514
PD	EN_L3_5_IT_2	NSUN7	-0.10	0.14	-0.67	0.504	0.897
PD	EN_L3_5_IT_3	NSUN7	-0.14	0.18	-0.78	0.433	0.898
PD	IN_PVALB	NSUN7	-0.09	0.18	-0.53	0.598	0.974
PD	IN_VIP	NSUN7	0.16	0.17	0.93	0.35	0.877
PD	Micro	NSUN7	-0.44	0.21	-2.09	0.0368	0.924
PD	OPC	NSUN7	0.08	0.07	1.04	0.299	0.932
PD	Oligo	NSUN7	0.06	0.13	0.46	0.648	0.921
PD	Astro	NT5C	-0.09	0.09	-0.96	0.338	0.864
PD	EN_L2_3_IT	NT5C	-0.30	0.13	-2.26	0.0241	0.447
PD	EN_L3_5_IT_1	NT5C	0.44	0.37	1.19	0.232	0.907
PD	EN_L3_5_IT_2	NT5C	-0.64	0.16	-3.91	9.08e-05	0.0367
PD	EN_L3_5_IT_3	NT5C	-0.54	0.18	-3.05	0.00226	0.225
PD	EN_L6_IT_1	NT5C	-0.32	0.59	-0.54	0.591	1
PD	IN_PVALB	NT5C	-0.41	0.18	-2.25	0.0246	0.696
PD	IN_VIP	NT5C	-0.29	0.14	-2.08	0.0376	0.658
PD	Micro	NT5C	-0.25	0.15	-1.69	0.0909	0.939
PD	OPC	NT5C	-0.06	0.11	-0.60	0.55	0.973
PD	Oligo	NT5C	-0.05	0.09	-0.57	0.57	0.892
PD	Astro	NT5C1A	0.18	0.17	1.03	0.301	0.844
PD	EN_L2_3_IT	NT5C1A	0.01	0.10	0.06	0.954	0.992
PD	EN_L3_5_IT_1	NT5C1A	0.26	0.18	1.41	0.158	0.868
PD	EN_L3_5_IT_2	NT5C1A	-0.01	0.11	-0.09	0.932	0.991
PD	EN_L3_5_IT_3	NT5C1A	0.11	0.11	1.01	0.312	0.851
PD	EN_L5_6_NP	NT5C1A	0.50	0.60	0.83	0.407	0.999
PD	EN_L6B	NT5C1A	1.53	0.72	2.13	0.0334	0.999
PD	EN_L6_CT	NT5C1A	0.02	0.19	0.12	0.905	0.998
PD	EN_L6_IT_1	NT5C1A	-0.06	0.18	-0.33	0.745	1
PD	IN_ADARB2	NT5C1A	-0.06	0.13	-0.45	0.653	0.972
PD	IN_LAMP5_LHX6	NT5C1A	0.02	0.14	0.15	0.88	1
PD	IN_LAMP5_RELN	NT5C1A	0.02	0.13	0.12	0.905	0.998
PD	IN_PVALB	NT5C1A	0.04	0.10	0.38	0.703	0.981
PD	IN_PVALB_CHC	NT5C1A	0.78	0.35	2.24	0.0254	0.558
PD	IN_SST	NT5C1A	0.05	0.09	0.59	0.555	0.953
PD	IN_VIP	NT5C1A	0.05	0.10	0.44	0.657	0.947
PD	OPC	NT5C1A	0.24	0.15	1.58	0.115	0.881
PD	Oligo	NT5C1A	0.33	0.18	1.86	0.0633	0.471
PD	Adaptive	NT5C2	0.13	0.38	0.34	0.732	0.963
PD	Astro	NT5C2	-0.02	0.06	-0.43	0.666	0.957
PD	EN_L2_3_IT	NT5C2	0.00	0.04	0.03	0.975	0.996
PD	EN_L3_5_IT_1	NT5C2	0.01	0.05	0.25	0.801	0.987
PD	EN_L3_5_IT_2	NT5C2	-0.04	0.05	-0.79	0.432	0.875
PD	EN_L3_5_IT_3	NT5C2	-0.01	0.05	-0.25	0.801	0.979
PD	EN_L5_6_NP	NT5C2	-0.11	0.07	-1.60	0.109	0.999
PD	EN_L6B	NT5C2	0.07	0.08	0.78	0.436	0.999
PD	EN_L6_CT	NT5C2	0.05	0.06	0.79	0.428	0.998
PD	EN_L6_IT_1	NT5C2	-0.03	0.07	-0.37	0.715	1
PD	EN_L6_IT_2	NT5C2	-0.03	0.09	-0.35	0.728	0.997
PD	Endo	NT5C2	-0.14	0.13	-1.11	0.268	0.831
PD	IN_ADARB2	NT5C2	0.06	0.06	1.00	0.319	0.939
PD	IN_LAMP5_LHX6	NT5C2	0.01	0.07	0.19	0.847	1
PD	IN_LAMP5_RELN	NT5C2	0.04	0.05	0.79	0.432	0.986
PD	IN_PVALB	NT5C2	0.02	0.04	0.40	0.691	0.978
PD	IN_PVALB_CHC	NT5C2	-0.03	0.07	-0.41	0.68	0.977
PD	IN_SST	NT5C2	0.03	0.05	0.56	0.573	0.953
PD	IN_VIP	NT5C2	0.03	0.04	0.79	0.432	0.895
PD	Micro	NT5C2	0.00	0.07	0.03	0.976	0.999
PD	OPC	NT5C2	-0.05	0.03	-1.61	0.107	0.872
PD	Oligo	NT5C2	-0.08	0.04	-2.06	0.039	0.404
PD	PC	NT5C2	0.11	0.12	0.91	0.364	0.997
PD	PVM	NT5C2	0.07	0.17	0.43	0.67	0.948
PD	SMC	NT5C2	0.03	0.41	0.08	0.939	0.998
PD	VLMC	NT5C2	0.11	0.14	0.81	0.417	0.91
PD	Astro	NT5C3A	-0.05	0.06	-0.92	0.355	0.871
PD	EN_L2_3_IT	NT5C3A	-0.10	0.04	-2.47	0.0136	0.388
PD	EN_L3_5_IT_1	NT5C3A	-0.02	0.08	-0.27	0.785	0.985
PD	EN_L3_5_IT_2	NT5C3A	-0.07	0.06	-1.31	0.191	0.747
PD	EN_L3_5_IT_3	NT5C3A	-0.06	0.06	-1.03	0.302	0.849
PD	EN_L5_6_NP	NT5C3A	-0.10	0.10	-1.00	0.319	0.999
PD	EN_L6B	NT5C3A	-0.14	0.14	-0.99	0.321	0.999
PD	EN_L6_CT	NT5C3A	-0.11	0.09	-1.21	0.227	0.998
PD	EN_L6_IT_1	NT5C3A	-0.05	0.11	-0.44	0.66	1
PD	EN_L6_IT_2	NT5C3A	-0.19	0.14	-1.37	0.171	0.992
PD	Endo	NT5C3A	0.00	0.15	0.01	0.994	1
PD	IN_ADARB2	NT5C3A	-0.06	0.09	-0.64	0.522	0.968
PD	IN_LAMP5_LHX6	NT5C3A	-0.05	0.09	-0.56	0.573	1
PD	IN_LAMP5_RELN	NT5C3A	-0.12	0.09	-1.47	0.143	0.946
PD	IN_PVALB	NT5C3A	0.00	0.06	0.07	0.942	0.997
PD	IN_PVALB_CHC	NT5C3A	-0.24	0.10	-2.33	0.0199	0.517
PD	IN_SST	NT5C3A	-0.06	0.07	-0.90	0.37	0.928
PD	IN_VIP	NT5C3A	0.03	0.05	0.59	0.558	0.924
PD	Micro	NT5C3A	0.05	0.10	0.54	0.587	0.977
PD	OPC	NT5C3A	0.07	0.07	1.06	0.289	0.931
PD	Oligo	NT5C3A	-0.04	0.04	-1.00	0.318	0.762
PD	PC	NT5C3A	0.26	0.38	0.68	0.498	0.997
PD	PVM	NT5C3A	0.61	0.78	0.78	0.433	0.903
PD	Astro	NT5C3B	-0.03	0.07	-0.40	0.687	0.958
PD	EN_L2_3_IT	NT5C3B	-0.07	0.06	-1.18	0.237	0.748
PD	EN_L3_5_IT_1	NT5C3B	-0.08	0.11	-0.74	0.46	0.955
PD	EN_L3_5_IT_2	NT5C3B	0.04	0.08	0.47	0.637	0.939
PD	EN_L3_5_IT_3	NT5C3B	0.01	0.08	0.06	0.95	0.995
PD	EN_L5_6_NP	NT5C3B	0.00	0.15	0.01	0.993	0.999
PD	EN_L6B	NT5C3B	0.06	0.18	0.33	0.739	0.999
PD	EN_L6_CT	NT5C3B	-0.01	0.14	-0.07	0.946	0.998
PD	EN_L6_IT_1	NT5C3B	-0.12	0.14	-0.88	0.381	1
PD	EN_L6_IT_2	NT5C3B	0.17	0.19	0.89	0.372	0.992
PD	IN_ADARB2	NT5C3B	-0.01	0.13	-0.10	0.918	0.993
PD	IN_LAMP5_LHX6	NT5C3B	-0.03	0.16	-0.21	0.837	1
PD	IN_LAMP5_RELN	NT5C3B	0.05	0.12	0.44	0.658	0.993
PD	IN_PVALB	NT5C3B	-0.01	0.09	-0.06	0.948	0.997
PD	IN_PVALB_CHC	NT5C3B	-0.12	0.15	-0.82	0.41	0.923
PD	IN_SST	NT5C3B	-0.15	0.09	-1.63	0.104	0.82
PD	IN_VIP	NT5C3B	-0.02	0.08	-0.31	0.76	0.965
PD	Micro	NT5C3B	-0.14	0.17	-0.83	0.408	0.97
PD	OPC	NT5C3B	0.04	0.08	0.45	0.653	0.987
PD	Oligo	NT5C3B	-0.00	0.07	-0.01	0.992	0.998
PD	Adaptive	NT5DC1	-0.02	0.40	-0.06	0.954	0.994
PD	Astro	NT5DC1	-0.13	0.06	-2.15	0.0315	0.533
PD	EN_L2_3_IT	NT5DC1	-0.08	0.05	-1.66	0.0964	0.612
PD	EN_L3_5_IT_1	NT5DC1	-0.16	0.09	-1.78	0.0757	0.79
PD	EN_L3_5_IT_2	NT5DC1	-0.07	0.06	-1.12	0.264	0.794
PD	EN_L3_5_IT_3	NT5DC1	-0.06	0.07	-0.81	0.42	0.892
PD	EN_L5_6_NP	NT5DC1	-0.09	0.12	-0.81	0.419	0.999
PD	EN_L6B	NT5DC1	-0.01	0.13	-0.04	0.966	0.999
PD	EN_L6_CT	NT5DC1	0.06	0.10	0.61	0.545	0.998
PD	EN_L6_IT_1	NT5DC1	-0.03	0.09	-0.31	0.756	1
PD	EN_L6_IT_2	NT5DC1	-0.11	0.13	-0.84	0.401	0.992
PD	Endo	NT5DC1	-0.18	0.17	-1.08	0.281	0.842
PD	IN_ADARB2	NT5DC1	-0.04	0.10	-0.38	0.703	0.977
PD	IN_LAMP5_LHX6	NT5DC1	-0.06	0.11	-0.52	0.6	1
PD	IN_LAMP5_RELN	NT5DC1	0.03	0.11	0.26	0.794	0.994
PD	IN_PVALB	NT5DC1	-0.03	0.05	-0.50	0.615	0.976
PD	IN_PVALB_CHC	NT5DC1	-0.19	0.10	-1.86	0.0631	0.689
PD	IN_SST	NT5DC1	-0.15	0.08	-1.77	0.0772	0.802
PD	IN_VIP	NT5DC1	-0.06	0.06	-0.95	0.344	0.873
PD	Micro	NT5DC1	0.05	0.11	0.49	0.622	0.98
PD	OPC	NT5DC1	-0.06	0.08	-0.80	0.423	0.958
PD	Oligo	NT5DC1	-0.10	0.07	-1.56	0.118	0.562
PD	PC	NT5DC1	-0.24	0.25	-0.95	0.341	0.997
PD	PVM	NT5DC1	-0.19	0.33	-0.59	0.556	0.947
PD	SMC	NT5DC1	-0.62	1.01	-0.61	0.54	0.998
PD	VLMC	NT5DC1	0.14	0.23	0.60	0.548	0.951
PD	Astro	NT5DC2	0.31	0.15	2.03	0.0428	0.565
PD	EN_L2_3_IT	NT5DC2	0.23	0.20	1.11	0.266	0.763
PD	EN_L3_5_IT_3	NT5DC2	0.23	0.18	1.31	0.192	0.774
PD	IN_VIP	NT5DC2	0.01	0.15	0.04	0.964	0.997
PD	OPC	NT5DC2	0.09	0.15	0.58	0.561	0.974
PD	Oligo	NT5DC2	0.26	0.13	2.07	0.0385	0.402
PD	PC	NT5DC2	0.32	0.55	0.58	0.56	0.997
PD	Astro	NT5DC3	0.01	0.16	0.06	0.956	0.996
PD	EN_L2_3_IT	NT5DC3	0.17	0.10	1.77	0.0772	0.583
PD	EN_L3_5_IT_1	NT5DC3	0.05	0.09	0.59	0.557	0.965
PD	EN_L3_5_IT_2	NT5DC3	0.18	0.10	1.71	0.087	0.63
PD	EN_L3_5_IT_3	NT5DC3	0.07	0.09	0.83	0.404	0.888
PD	EN_L5_6_NP	NT5DC3	-0.36	0.16	-2.24	0.0252	0.999
PD	EN_L6B	NT5DC3	0.12	0.15	0.85	0.397	0.999
PD	EN_L6_CT	NT5DC3	-0.03	0.14	-0.18	0.86	0.998
PD	EN_L6_IT_1	NT5DC3	0.13	0.18	0.72	0.47	1
PD	EN_L6_IT_2	NT5DC3	0.20	0.29	0.68	0.494	0.992
PD	IN_ADARB2	NT5DC3	0.09	0.08	1.10	0.272	0.924
PD	IN_LAMP5_LHX6	NT5DC3	0.09	0.10	0.91	0.362	1
PD	IN_LAMP5_RELN	NT5DC3	0.08	0.10	0.76	0.445	0.988
PD	IN_PVALB	NT5DC3	0.07	0.13	0.58	0.564	0.969
PD	IN_PVALB_CHC	NT5DC3	-0.20	0.22	-0.92	0.356	0.904
PD	IN_SST	NT5DC3	0.01	0.11	0.12	0.908	0.992
PD	IN_VIP	NT5DC3	0.16	0.08	2.05	0.0401	0.667
PD	Micro	NT5DC3	-0.08	0.23	-0.35	0.724	0.983
PD	OPC	NT5DC3	-0.02	0.09	-0.23	0.821	0.992
PD	Oligo	NT5DC3	0.08	0.11	0.77	0.444	0.834
PD	VLMC	NT5DC3	0.52	0.36	1.43	0.152	0.773
PD	Astro	NT5E	-0.45	0.12	-3.71	0.000204	0.11
PD	EN_L2_3_IT	NT5E	-0.19	0.09	-2.10	0.0358	0.499
PD	EN_L3_5_IT_2	NT5E	0.02	0.12	0.19	0.851	0.981
PD	EN_L3_5_IT_3	NT5E	0.04	0.15	0.28	0.776	0.975
PD	EN_L5_6_NP	NT5E	-0.65	0.54	-1.21	0.227	0.999
PD	IN_PVALB	NT5E	-0.21	0.18	-1.15	0.251	0.918
PD	IN_SST	NT5E	-0.03	0.19	-0.15	0.879	0.991
PD	IN_VIP	NT5E	-0.49	0.19	-2.57	0.0101	0.526
PD	OPC	NT5E	-0.30	0.12	-2.57	0.0103	0.744
PD	Oligo	NT5E	0.23	0.15	1.55	0.122	0.569
PD	VLMC	NT5E	-0.16	0.22	-0.72	0.474	0.925
PD	Astro	NT5M	0.01	0.07	0.22	0.829	0.979
PD	EN_L2_3_IT	NT5M	0.03	0.07	0.40	0.692	0.936
PD	EN_L3_5_IT_1	NT5M	0.10	0.12	0.87	0.384	0.953
PD	EN_L3_5_IT_2	NT5M	-0.05	0.10	-0.54	0.59	0.928
PD	EN_L3_5_IT_3	NT5M	-0.03	0.09	-0.35	0.729	0.966
PD	EN_L5_6_NP	NT5M	0.05	0.14	0.38	0.703	0.999
PD	EN_L6B	NT5M	-0.02	0.20	-0.09	0.929	0.999
PD	EN_L6_CT	NT5M	0.17	0.16	1.08	0.279	0.998
PD	EN_L6_IT_1	NT5M	0.12	0.14	0.83	0.406	1
PD	EN_L6_IT_2	NT5M	-0.02	0.21	-0.09	0.926	0.999
PD	IN_ADARB2	NT5M	0.06	0.14	0.40	0.692	0.977
PD	IN_LAMP5_LHX6	NT5M	-0.07	0.13	-0.49	0.623	1
PD	IN_LAMP5_RELN	NT5M	-0.01	0.12	-0.08	0.935	0.998
PD	IN_PVALB	NT5M	-0.01	0.08	-0.17	0.867	0.992
PD	IN_PVALB_CHC	NT5M	-0.13	0.14	-0.92	0.356	0.904
PD	IN_SST	NT5M	-0.05	0.10	-0.45	0.651	0.964
PD	IN_VIP	NT5M	-0.00	0.08	-0.03	0.978	0.999
PD	Micro	NT5M	0.04	0.17	0.23	0.818	0.989
PD	OPC	NT5M	0.07	0.09	0.76	0.45	0.96
PD	Oligo	NT5M	0.04	0.07	0.50	0.615	0.908
PD	Astro	NTAN1	-0.07	0.09	-0.81	0.415	0.892
PD	EN_L2_3_IT	NTAN1	-0.13	0.07	-1.94	0.0528	0.535
PD	EN_L3_5_IT_1	NTAN1	0.02	0.12	0.13	0.898	0.992
PD	EN_L3_5_IT_2	NTAN1	0.05	0.09	0.57	0.569	0.921
PD	EN_L3_5_IT_3	NTAN1	-0.05	0.09	-0.51	0.611	0.941
PD	EN_L5_6_NP	NTAN1	-0.22	0.17	-1.36	0.175	0.999
PD	EN_L6B	NTAN1	0.01	0.17	0.06	0.952	0.999
PD	EN_L6_CT	NTAN1	-0.25	0.15	-1.69	0.0905	0.998
PD	EN_L6_IT_1	NTAN1	-0.10	0.15	-0.66	0.508	1
PD	EN_L6_IT_2	NTAN1	-0.31	0.21	-1.49	0.136	0.992
PD	IN_ADARB2	NTAN1	0.06	0.15	0.40	0.69	0.976
PD	IN_LAMP5_LHX6	NTAN1	-0.08	0.16	-0.49	0.625	1
PD	IN_LAMP5_RELN	NTAN1	0.01	0.11	0.11	0.916	0.998
PD	IN_PVALB	NTAN1	-0.02	0.07	-0.22	0.823	0.989
PD	IN_PVALB_CHC	NTAN1	0.11	0.12	0.94	0.345	0.902
PD	IN_SST	NTAN1	0.02	0.12	0.18	0.86	0.989
PD	IN_VIP	NTAN1	0.02	0.10	0.17	0.862	0.981
PD	Micro	NTAN1	-0.11	0.14	-0.75	0.456	0.97
PD	OPC	NTAN1	0.04	0.10	0.42	0.674	0.988
PD	Oligo	NTAN1	0.12	0.08	1.38	0.168	0.631
PD	Astro	NTAQ1	0.04	0.07	0.62	0.537	0.928
PD	EN_L2_3_IT	NTAQ1	-0.09	0.08	-1.07	0.282	0.775
PD	EN_L3_5_IT_1	NTAQ1	0.10	0.15	0.65	0.518	0.96
PD	EN_L3_5_IT_2	NTAQ1	0.25	0.10	2.45	0.0143	0.396
PD	EN_L3_5_IT_3	NTAQ1	0.07	0.11	0.61	0.543	0.93
PD	EN_L6B	NTAQ1	0.37	0.51	0.74	0.46	0.999
PD	EN_L6_CT	NTAQ1	0.62	0.47	1.32	0.187	0.998
PD	EN_L6_IT_1	NTAQ1	0.14	0.19	0.75	0.454	1
PD	Endo	NTAQ1	0.52	0.34	1.53	0.127	0.716
PD	IN_PVALB	NTAQ1	-0.02	0.11	-0.19	0.848	0.99
PD	IN_SST	NTAQ1	-0.21	0.16	-1.30	0.193	0.87
PD	IN_VIP	NTAQ1	0.06	0.11	0.56	0.574	0.928
PD	Micro	NTAQ1	0.21	0.14	1.52	0.128	0.943
PD	OPC	NTAQ1	0.05	0.10	0.56	0.577	0.976
PD	Oligo	NTAQ1	0.14	0.08	1.82	0.0684	0.483
PD	IN_ADARB2	NTF3	0.04	0.20	0.18	0.859	0.99
PD	Astro	NTHL1	0.11	0.11	1.02	0.306	0.845
PD	EN_L2_3_IT	NTHL1	-0.21	0.11	-1.97	0.0483	0.528
PD	EN_L3_5_IT_2	NTHL1	-0.12	0.13	-0.97	0.332	0.831
PD	EN_L3_5_IT_3	NTHL1	-0.09	0.13	-0.67	0.504	0.916
PD	EN_L6_IT_1	NTHL1	-0.08	0.42	-0.19	0.853	1
PD	IN_PVALB	NTHL1	0.06	0.12	0.49	0.621	0.976
PD	IN_SST	NTHL1	-0.06	0.15	-0.41	0.679	0.969
PD	IN_VIP	NTHL1	0.04	0.12	0.33	0.738	0.964
PD	OPC	NTHL1	0.20	0.13	1.60	0.11	0.875
PD	Oligo	NTHL1	0.09	0.08	1.24	0.214	0.684
PD	Astro	NTM	-0.04	0.07	-0.56	0.574	0.937
PD	EN_L2_3_IT	NTM	-0.05	0.06	-0.97	0.334	0.798
PD	EN_L3_5_IT_1	NTM	-0.07	0.06	-1.16	0.245	0.91
PD	EN_L3_5_IT_2	NTM	-0.07	0.08	-0.91	0.361	0.847
PD	EN_L3_5_IT_3	NTM	-0.05	0.09	-0.52	0.603	0.941
PD	EN_L5_6_NP	NTM	0.09	0.15	0.60	0.546	0.999
PD	EN_L6B	NTM	0.06	0.13	0.48	0.63	0.999
PD	EN_L6_CT	NTM	-0.00	0.20	-0.01	0.991	0.999
PD	EN_L6_IT_1	NTM	0.02	0.11	0.14	0.887	1
PD	EN_L6_IT_2	NTM	0.32	0.16	2.00	0.0456	0.922
PD	Endo	NTM	-0.11	0.20	-0.55	0.58	0.942
PD	IN_ADARB2	NTM	0.08	0.07	1.15	0.251	0.92
PD	IN_LAMP5_LHX6	NTM	-0.00	0.09	-0.01	0.992	1
PD	IN_LAMP5_RELN	NTM	0.02	0.06	0.26	0.793	0.994
PD	IN_PVALB	NTM	-0.22	0.07	-3.14	0.00167	0.427
PD	IN_PVALB_CHC	NTM	-0.01	0.15	-0.04	0.972	0.998
PD	IN_SST	NTM	-0.14	0.07	-1.97	0.0493	0.748
PD	IN_VIP	NTM	-0.05	0.06	-0.86	0.389	0.883
PD	Micro	NTM	-0.05	0.15	-0.32	0.747	0.983
PD	OPC	NTM	-0.00	0.05	-0.10	0.924	0.997
PD	Oligo	NTM	-0.20	0.11	-1.87	0.062	0.467
PD	PC	NTM	-0.24	0.19	-1.29	0.195	0.997
PD	PVM	NTM	-0.17	0.30	-0.58	0.56	0.947
PD	SMC	NTM	0.16	0.60	0.26	0.794	0.998
PD	VLMC	NTM	-0.23	0.24	-0.93	0.35	0.884
PD	Astro	NTMT1	-0.04	0.09	-0.42	0.676	0.957
PD	EN_L2_3_IT	NTMT1	-0.18	0.07	-2.77	0.00556	0.307
PD	EN_L3_5_IT_1	NTMT1	-0.20	0.12	-1.65	0.0991	0.806
PD	EN_L3_5_IT_2	NTMT1	-0.23	0.09	-2.51	0.0121	0.382
PD	EN_L3_5_IT_3	NTMT1	-0.07	0.11	-0.64	0.524	0.926
PD	EN_L5_6_NP	NTMT1	-0.34	0.78	-0.44	0.659	0.999
PD	EN_L6B	NTMT1	-0.85	0.68	-1.24	0.214	0.999
PD	EN_L6_CT	NTMT1	-0.12	0.19	-0.62	0.536	0.998
PD	EN_L6_IT_1	NTMT1	0.12	0.15	0.76	0.448	1
PD	EN_L6_IT_2	NTMT1	0.04	0.46	0.09	0.928	0.999
PD	IN_ADARB2	NTMT1	-0.19	0.15	-1.29	0.196	0.901
PD	IN_LAMP5_RELN	NTMT1	-0.13	0.15	-0.90	0.368	0.984
PD	IN_PVALB	NTMT1	-0.18	0.11	-1.69	0.0918	0.824
PD	IN_SST	NTMT1	0.02	0.15	0.11	0.914	0.993
PD	IN_VIP	NTMT1	-0.06	0.09	-0.67	0.5	0.909
PD	Micro	NTMT1	-0.06	0.15	-0.42	0.672	0.983
PD	OPC	NTMT1	-0.03	0.09	-0.28	0.778	0.992
PD	Oligo	NTMT1	0.02	0.06	0.32	0.751	0.948
PD	Astro	NTN1	-0.03	0.09	-0.37	0.708	0.962
PD	EN_L2_3_IT	NTN1	-0.09	0.12	-0.73	0.468	0.864
PD	EN_L3_5_IT_1	NTN1	-0.26	0.16	-1.64	0.101	0.808
PD	EN_L3_5_IT_2	NTN1	-0.03	0.14	-0.21	0.832	0.978
PD	EN_L3_5_IT_3	NTN1	0.04	0.15	0.24	0.811	0.98
PD	EN_L5_6_NP	NTN1	-0.30	0.22	-1.38	0.166	0.999
PD	EN_L6B	NTN1	0.01	0.53	0.02	0.986	0.999
PD	EN_L6_CT	NTN1	-0.02	0.19	-0.11	0.909	0.998
PD	EN_L6_IT_1	NTN1	-0.04	0.20	-0.21	0.833	1
PD	EN_L6_IT_2	NTN1	-0.34	0.25	-1.37	0.171	0.992
PD	IN_ADARB2	NTN1	-0.06	0.18	-0.32	0.747	0.982
PD	IN_LAMP5_RELN	NTN1	-0.27	0.19	-1.39	0.165	0.946
PD	IN_PVALB	NTN1	0.07	0.13	0.53	0.597	0.974
PD	IN_SST	NTN1	-0.43	0.16	-2.73	0.00641	0.582
PD	IN_VIP	NTN1	0.00	0.13	0.02	0.986	0.999
PD	OPC	NTN1	-0.11	0.07	-1.65	0.0999	0.872
PD	Oligo	NTN1	-0.10	0.11	-0.90	0.366	0.797
PD	PC	NTN1	-0.03	0.27	-0.12	0.904	0.997
PD	SMC	NTN1	-0.64	0.54	-1.17	0.241	0.998
PD	Astro	NTN4	-0.31	0.13	-2.48	0.0132	0.433
PD	EN_L2_3_IT	NTN4	-0.18	0.13	-1.37	0.169	0.69
PD	EN_L3_5_IT_1	NTN4	0.06	0.16	0.36	0.717	0.981
PD	EN_L3_5_IT_2	NTN4	-0.07	0.11	-0.63	0.529	0.909
PD	EN_L3_5_IT_3	NTN4	-0.09	0.11	-0.81	0.418	0.892
PD	EN_L5_6_NP	NTN4	0.25	0.17	1.48	0.14	0.999
PD	EN_L6_CT	NTN4	0.54	0.47	1.16	0.248	0.998
PD	EN_L6_IT_1	NTN4	-0.04	0.17	-0.23	0.816	1
PD	EN_L6_IT_2	NTN4	-0.07	0.28	-0.27	0.79	0.997
PD	IN_ADARB2	NTN4	-0.10	0.10	-1.02	0.306	0.937
PD	IN_LAMP5_LHX6	NTN4	0.06	0.10	0.64	0.519	1
PD	IN_LAMP5_RELN	NTN4	0.27	0.17	1.57	0.117	0.942
PD	IN_PVALB	NTN4	-0.14	0.07	-2.05	0.0401	0.759
PD	IN_PVALB_CHC	NTN4	0.01	0.13	0.10	0.916	0.993
PD	IN_SST	NTN4	0.02	0.06	0.26	0.792	0.982
PD	IN_VIP	NTN4	0.05	0.08	0.62	0.533	0.917
PD	OPC	NTN4	-0.09	0.07	-1.31	0.191	0.912
PD	Oligo	NTN4	0.31	0.15	2.10	0.036	0.397
PD	PC	NTN4	-0.70	0.32	-2.20	0.0277	0.997
PD	SMC	NTN4	-0.40	0.56	-0.73	0.468	0.998
PD	Astro	NTN5	-0.34	0.14	-2.36	0.0183	0.466
PD	EN_L2_3_IT	NTN5	-0.04	0.13	-0.29	0.769	0.953
PD	EN_L3_5_IT_2	NTN5	0.35	0.20	1.76	0.0777	0.615
PD	EN_L3_5_IT_3	NTN5	0.54	0.58	0.94	0.349	0.867
PD	IN_VIP	NTN5	-0.05	0.50	-0.09	0.926	0.991
PD	Oligo	NTN5	-0.08	0.14	-0.59	0.556	0.888
PD	Astro	NTNG1	-0.07	0.18	-0.37	0.715	0.963
PD	EN_L2_3_IT	NTNG1	-0.14	0.15	-0.89	0.371	0.818
PD	EN_L3_5_IT_1	NTNG1	-0.01	0.13	-0.09	0.93	0.995
PD	EN_L3_5_IT_2	NTNG1	-0.16	0.14	-1.15	0.251	0.785
PD	EN_L3_5_IT_3	NTNG1	-0.30	0.13	-2.24	0.0249	0.459
PD	EN_L6_IT_1	NTNG1	-0.05	0.27	-0.20	0.841	1
PD	EN_L6_IT_2	NTNG1	-0.27	0.21	-1.29	0.197	0.992
PD	Endo	NTNG1	0.35	0.26	1.34	0.18	0.764
PD	IN_ADARB2	NTNG1	-0.01	0.25	-0.05	0.961	0.996
PD	IN_LAMP5_LHX6	NTNG1	0.12	0.09	1.42	0.154	1
PD	IN_LAMP5_RELN	NTNG1	0.06	0.08	0.74	0.46	0.988
PD	IN_PVALB	NTNG1	-0.10	0.19	-0.51	0.611	0.975
PD	IN_PVALB_CHC	NTNG1	-0.27	0.17	-1.60	0.11	0.773
PD	IN_SST	NTNG1	-0.03	0.18	-0.16	0.871	0.991
PD	IN_VIP	NTNG1	0.08	0.15	0.54	0.591	0.932
PD	Micro	NTNG1	0.00	0.20	0.01	0.995	0.999
PD	OPC	NTNG1	-0.01	0.06	-0.17	0.862	0.995
PD	Oligo	NTNG1	0.03	0.13	0.25	0.8	0.959
PD	Astro	NTNG2	0.02	0.09	0.19	0.85	0.981
PD	EN_L2_3_IT	NTNG2	0.07	0.08	0.87	0.385	0.825
PD	EN_L3_5_IT_1	NTNG2	-0.20	0.12	-1.71	0.0879	0.793
PD	EN_L3_5_IT_2	NTNG2	-0.20	0.11	-1.77	0.0765	0.613
PD	EN_L3_5_IT_3	NTNG2	-0.20	0.09	-2.25	0.0248	0.459
PD	EN_L6B	NTNG2	0.36	0.67	0.54	0.588	0.999
PD	EN_L6_CT	NTNG2	1.08	0.45	2.39	0.0167	0.915
PD	EN_L6_IT_1	NTNG2	-0.09	0.14	-0.66	0.506	1
PD	EN_L6_IT_2	NTNG2	-0.12	0.14	-0.83	0.408	0.992
PD	IN_ADARB2	NTNG2	0.07	0.15	0.47	0.641	0.972
PD	IN_LAMP5_RELN	NTNG2	0.12	0.15	0.82	0.41	0.986
PD	IN_PVALB	NTNG2	0.18	0.13	1.46	0.144	0.859
PD	IN_SST	NTNG2	0.23	0.15	1.60	0.109	0.823
PD	IN_VIP	NTNG2	-0.07	0.10	-0.70	0.485	0.904
PD	Micro	NTNG2	0.11	0.17	0.60	0.545	0.976
PD	OPC	NTNG2	-0.01	0.09	-0.15	0.881	0.995
PD	Oligo	NTNG2	-0.09	0.09	-1.04	0.298	0.748
PD	Astro	NTPCR	-0.03	0.07	-0.49	0.621	0.946
PD	EN_L2_3_IT	NTPCR	-0.13	0.06	-2.06	0.0392	0.506
PD	EN_L3_5_IT_1	NTPCR	-0.12	0.11	-1.10	0.27	0.922
PD	EN_L3_5_IT_2	NTPCR	-0.16	0.08	-2.18	0.0291	0.468
PD	EN_L3_5_IT_3	NTPCR	-0.05	0.08	-0.63	0.529	0.928
PD	EN_L5_6_NP	NTPCR	-0.03	0.11	-0.27	0.784	0.999
PD	EN_L6B	NTPCR	-0.27	0.18	-1.49	0.136	0.999
PD	EN_L6_CT	NTPCR	-0.06	0.13	-0.44	0.658	0.998
PD	EN_L6_IT_1	NTPCR	-0.11	0.14	-0.80	0.424	1
PD	EN_L6_IT_2	NTPCR	-0.05	0.20	-0.24	0.809	0.997
PD	IN_ADARB2	NTPCR	-0.19	0.15	-1.29	0.197	0.901
PD	IN_LAMP5_LHX6	NTPCR	-0.17	0.15	-1.13	0.257	1
PD	IN_LAMP5_RELN	NTPCR	-0.12	0.13	-0.92	0.359	0.984
PD	IN_PVALB	NTPCR	-0.09	0.07	-1.17	0.241	0.918
PD	IN_PVALB_CHC	NTPCR	0.05	0.13	0.37	0.708	0.977
PD	IN_SST	NTPCR	-0.13	0.09	-1.44	0.151	0.859
PD	IN_VIP	NTPCR	-0.06	0.09	-0.67	0.503	0.91
PD	Micro	NTPCR	-0.10	0.13	-0.77	0.442	0.97
PD	OPC	NTPCR	-0.01	0.07	-0.20	0.843	0.992
PD	Oligo	NTPCR	0.08	0.05	1.72	0.0856	0.513
PD	EN_L2_3_IT	NTRK1	-0.35	0.17	-2.00	0.046	0.521
PD	Astro	NTRK2	-0.15	0.10	-1.51	0.131	0.708
PD	EN_L2_3_IT	NTRK2	-0.07	0.06	-1.16	0.245	0.752
PD	EN_L3_5_IT_1	NTRK2	-0.05	0.07	-0.73	0.463	0.955
PD	EN_L3_5_IT_2	NTRK2	-0.11	0.07	-1.51	0.132	0.701
PD	EN_L3_5_IT_3	NTRK2	-0.03	0.06	-0.45	0.653	0.95
PD	EN_L5_6_NP	NTRK2	0.06	0.06	0.96	0.336	0.999
PD	EN_L6B	NTRK2	0.03	0.08	0.36	0.716	0.999
PD	EN_L6_CT	NTRK2	0.00	0.09	0.03	0.978	0.999
PD	EN_L6_IT_1	NTRK2	-0.18	0.10	-1.83	0.0667	1
PD	EN_L6_IT_2	NTRK2	-0.01	0.13	-0.07	0.948	0.999
PD	Endo	NTRK2	-0.16	0.22	-0.73	0.463	0.911
PD	IN_ADARB2	NTRK2	0.16	0.06	2.85	0.00439	0.881
PD	IN_LAMP5_LHX6	NTRK2	0.13	0.06	2.00	0.0456	1
PD	IN_LAMP5_RELN	NTRK2	0.06	0.06	1.01	0.312	0.973
PD	IN_PVALB	NTRK2	0.10	0.05	1.96	0.0501	0.768
PD	IN_PVALB_CHC	NTRK2	0.09	0.05	1.57	0.115	0.774
PD	IN_SST	NTRK2	-0.00	0.06	-0.03	0.976	0.995
PD	IN_VIP	NTRK2	0.01	0.05	0.19	0.852	0.979
PD	Micro	NTRK2	0.03	0.14	0.23	0.814	0.989
PD	OPC	NTRK2	0.04	0.04	0.93	0.352	0.948
PD	Oligo	NTRK2	0.13	0.09	1.51	0.13	0.584
PD	PC	NTRK2	-0.11	0.20	-0.54	0.587	0.997
PD	PVM	NTRK2	1.67	1.04	1.61	0.108	0.697
PD	SMC	NTRK2	0.51	0.46	1.11	0.268	0.998
PD	VLMC	NTRK2	0.23	0.23	0.97	0.334	0.882
PD	Astro	NTRK3	0.05	0.08	0.57	0.569	0.937
PD	EN_L2_3_IT	NTRK3	0.04	0.04	1.08	0.281	0.774
PD	EN_L3_5_IT_1	NTRK3	0.01	0.05	0.10	0.92	0.994
PD	EN_L3_5_IT_2	NTRK3	0.01	0.05	0.22	0.824	0.977
PD	EN_L3_5_IT_3	NTRK3	-0.07	0.07	-1.04	0.3	0.849
PD	EN_L5_6_NP	NTRK3	-0.24	0.19	-1.24	0.214	0.999
PD	EN_L6B	NTRK3	0.01	0.08	0.08	0.934	0.999
PD	EN_L6_CT	NTRK3	-0.04	0.07	-0.57	0.571	0.998
PD	EN_L6_IT_1	NTRK3	0.05	0.08	0.68	0.497	1
PD	EN_L6_IT_2	NTRK3	-0.23	0.11	-2.06	0.0398	0.922
PD	Endo	NTRK3	-0.18	0.51	-0.36	0.719	0.967
PD	IN_ADARB2	NTRK3	0.12	0.06	2.10	0.0353	0.881
PD	IN_LAMP5_LHX6	NTRK3	0.12	0.06	1.92	0.0554	1
PD	IN_LAMP5_RELN	NTRK3	0.10	0.06	1.68	0.0925	0.912
PD	IN_PVALB	NTRK3	-0.02	0.06	-0.39	0.699	0.981
PD	IN_PVALB_CHC	NTRK3	-0.09	0.06	-1.42	0.156	0.799
PD	IN_SST	NTRK3	-0.00	0.08	-0.01	0.996	0.999
PD	IN_VIP	NTRK3	-0.03	0.04	-0.81	0.419	0.892
PD	Micro	NTRK3	0.17	0.16	1.04	0.298	0.959
PD	OPC	NTRK3	0.07	0.04	1.62	0.105	0.872
PD	Oligo	NTRK3	0.19	0.11	1.67	0.094	0.525
PD	PC	NTRK3	0.10	0.26	0.39	0.695	0.997
PD	SMC	NTRK3	0.14	0.41	0.34	0.735	0.998
PD	VLMC	NTRK3	0.10	0.16	0.62	0.538	0.948
PD	EN_L2_3_IT	NTSR1	-0.45	0.19	-2.40	0.0163	0.412
PD	EN_L3_5_IT_3	NTSR1	-0.45	0.22	-2.07	0.0381	0.523
PD	IN_VIP	NTSR1	-0.39	0.21	-1.83	0.0665	0.695
PD	Oligo	NTSR1	-0.34	0.18	-1.89	0.0585	0.458
PD	Astro	NTSR2	-0.04	0.10	-0.39	0.693	0.958
PD	EN_L2_3_IT	NTSR2	0.82	0.46	1.77	0.0775	0.583
PD	Oligo	NTSR2	0.07	0.18	0.38	0.703	0.934
PD	Astro	NUAK1	0.19	0.09	2.09	0.0363	0.544
PD	EN_L2_3_IT	NUAK1	-0.08	0.07	-1.07	0.286	0.776
PD	EN_L3_5_IT_1	NUAK1	-0.06	0.07	-0.85	0.396	0.954
PD	EN_L3_5_IT_2	NUAK1	-0.06	0.06	-1.05	0.293	0.81
PD	EN_L3_5_IT_3	NUAK1	0.04	0.06	0.57	0.571	0.936
PD	EN_L5_6_NP	NUAK1	-0.23	0.10	-2.16	0.0308	0.999
PD	EN_L6B	NUAK1	-0.12	0.12	-1.06	0.287	0.999
PD	EN_L6_CT	NUAK1	-0.03	0.09	-0.37	0.71	0.998
PD	EN_L6_IT_1	NUAK1	-0.13	0.10	-1.32	0.186	1
PD	EN_L6_IT_2	NUAK1	-0.16	0.14	-1.19	0.234	0.992
PD	Endo	NUAK1	0.25	0.27	0.95	0.342	0.868
PD	IN_ADARB2	NUAK1	0.04	0.09	0.45	0.654	0.972
PD	IN_LAMP5_LHX6	NUAK1	-0.06	0.12	-0.51	0.608	1
PD	IN_LAMP5_RELN	NUAK1	0.11	0.10	1.16	0.244	0.969
PD	IN_PVALB	NUAK1	-0.02	0.06	-0.33	0.743	0.984
PD	IN_PVALB_CHC	NUAK1	-0.10	0.08	-1.38	0.169	0.81
PD	IN_SST	NUAK1	0.02	0.07	0.33	0.745	0.975
PD	IN_VIP	NUAK1	0.01	0.05	0.26	0.797	0.971
PD	Micro	NUAK1	-0.06	0.10	-0.55	0.584	0.977
PD	OPC	NUAK1	-0.13	0.13	-1.05	0.295	0.932
PD	Oligo	NUAK1	0.07	0.07	1.05	0.292	0.744
PD	PC	NUAK1	0.20	0.21	0.98	0.327	0.997
PD	SMC	NUAK1	-0.69	0.97	-0.71	0.477	0.998
PD	VLMC	NUAK1	0.37	0.23	1.58	0.114	0.753
PD	Astro	NUAK2	0.59	0.22	2.67	0.00763	0.388
PD	Micro	NUAK2	0.01	0.22	0.02	0.981	0.999
PD	Oligo	NUAK2	0.07	0.13	0.53	0.596	0.906
PD	Astro	NUB1	0.13	0.06	2.30	0.0217	0.482
PD	EN_L2_3_IT	NUB1	-0.01	0.05	-0.17	0.869	0.973
PD	EN_L3_5_IT_1	NUB1	-0.09	0.09	-0.99	0.324	0.94
PD	EN_L3_5_IT_2	NUB1	0.06	0.07	0.90	0.367	0.851
PD	EN_L3_5_IT_3	NUB1	0.02	0.08	0.29	0.769	0.974
PD	EN_L5_6_NP	NUB1	0.05	0.13	0.39	0.699	0.999
PD	EN_L6B	NUB1	-0.16	0.13	-1.22	0.223	0.999
PD	EN_L6_CT	NUB1	0.17	0.12	1.42	0.156	0.998
PD	EN_L6_IT_1	NUB1	-0.01	0.13	-0.06	0.953	1
PD	EN_L6_IT_2	NUB1	0.03	0.17	0.20	0.845	0.997
PD	Endo	NUB1	-0.60	0.29	-2.08	0.0376	0.518
PD	IN_ADARB2	NUB1	0.16	0.10	1.65	0.0997	0.881
PD	IN_LAMP5_LHX6	NUB1	-0.03	0.11	-0.24	0.814	1
PD	IN_LAMP5_RELN	NUB1	0.10	0.09	1.07	0.285	0.969
PD	IN_PVALB	NUB1	0.09	0.06	1.48	0.139	0.859
PD	IN_PVALB_CHC	NUB1	0.11	0.12	0.91	0.362	0.906
PD	IN_SST	NUB1	0.14	0.07	1.99	0.047	0.74
PD	IN_VIP	NUB1	0.06	0.06	1.02	0.309	0.859
PD	Micro	NUB1	0.00	0.10	0.04	0.969	0.999
PD	OPC	NUB1	0.18	0.07	2.61	0.00913	0.739
PD	Oligo	NUB1	0.14	0.05	2.67	0.00749	0.245
PD	PC	NUB1	-0.12	0.29	-0.42	0.677	0.997
PD	VLMC	NUB1	0.20	0.19	1.04	0.296	0.872
PD	Astro	NUBP1	0.04	0.09	0.50	0.617	0.946
PD	EN_L2_3_IT	NUBP1	-0.04	0.09	-0.43	0.669	0.931
PD	EN_L3_5_IT_1	NUBP1	0.08	0.11	0.74	0.462	0.955
PD	EN_L3_5_IT_2	NUBP1	-0.04	0.09	-0.42	0.677	0.947
PD	EN_L3_5_IT_3	NUBP1	0.02	0.09	0.20	0.84	0.985
PD	EN_L5_6_NP	NUBP1	-0.11	0.15	-0.78	0.433	0.999
PD	EN_L6B	NUBP1	-0.16	0.19	-0.83	0.407	0.999
PD	EN_L6_CT	NUBP1	-0.01	0.15	-0.09	0.929	0.998
PD	EN_L6_IT_1	NUBP1	-0.14	0.14	-1.04	0.3	1
PD	EN_L6_IT_2	NUBP1	-0.02	0.17	-0.10	0.923	0.999
PD	IN_ADARB2	NUBP1	-0.30	0.15	-2.01	0.0447	0.881
PD	IN_LAMP5_LHX6	NUBP1	-0.16	0.15	-1.07	0.286	1
PD	IN_LAMP5_RELN	NUBP1	-0.15	0.13	-1.20	0.232	0.968
PD	IN_PVALB	NUBP1	0.01	0.09	0.10	0.921	0.995
PD	IN_PVALB_CHC	NUBP1	0.01	0.14	0.07	0.945	0.995
PD	IN_SST	NUBP1	-0.07	0.11	-0.71	0.477	0.95
PD	IN_VIP	NUBP1	-0.12	0.11	-1.17	0.242	0.835
PD	Micro	NUBP1	0.04	0.12	0.34	0.736	0.983
PD	OPC	NUBP1	0.06	0.10	0.59	0.553	0.973
PD	Oligo	NUBP1	0.01	0.08	0.16	0.876	0.976
PD	Astro	NUBP2	-0.02	0.09	-0.24	0.806	0.977
PD	EN_L2_3_IT	NUBP2	-0.02	0.08	-0.26	0.797	0.958
PD	EN_L3_5_IT_1	NUBP2	-0.13	0.16	-0.79	0.427	0.955
PD	EN_L3_5_IT_2	NUBP2	-0.14	0.12	-1.10	0.27	0.797
PD	EN_L3_5_IT_3	NUBP2	-0.26	0.13	-1.98	0.0481	0.568
PD	EN_L6_IT_1	NUBP2	0.02	0.34	0.06	0.949	1
PD	IN_PVALB	NUBP2	0.06	0.14	0.44	0.657	0.977
PD	IN_SST	NUBP2	-0.09	0.14	-0.60	0.545	0.953
PD	IN_VIP	NUBP2	0.21	0.11	1.95	0.0508	0.683
PD	Micro	NUBP2	-0.08	0.16	-0.50	0.619	0.98
PD	OPC	NUBP2	-0.02	0.10	-0.23	0.821	0.992
PD	Oligo	NUBP2	0.01	0.06	0.21	0.834	0.966
PD	Astro	NUBPL	-0.06	0.05	-1.18	0.238	0.812
PD	EN_L2_3_IT	NUBPL	-0.01	0.05	-0.27	0.787	0.957
PD	EN_L3_5_IT_1	NUBPL	-0.01	0.08	-0.09	0.924	0.994
PD	EN_L3_5_IT_2	NUBPL	0.03	0.07	0.45	0.656	0.942
PD	EN_L3_5_IT_3	NUBPL	-0.01	0.06	-0.10	0.919	0.991
PD	EN_L5_6_NP	NUBPL	0.01	0.09	0.05	0.956	0.999
PD	EN_L6B	NUBPL	0.09	0.12	0.75	0.454	0.999
PD	EN_L6_CT	NUBPL	-0.01	0.10	-0.14	0.885	0.998
PD	EN_L6_IT_1	NUBPL	-0.04	0.10	-0.45	0.651	1
PD	EN_L6_IT_2	NUBPL	0.03	0.12	0.25	0.799	0.997
PD	Endo	NUBPL	-0.16	0.22	-0.75	0.453	0.91
PD	IN_ADARB2	NUBPL	0.02	0.07	0.31	0.759	0.982
PD	IN_LAMP5_LHX6	NUBPL	0.13	0.10	1.34	0.18	1
PD	IN_LAMP5_RELN	NUBPL	0.11	0.08	1.41	0.16	0.946
PD	IN_PVALB	NUBPL	0.04	0.06	0.63	0.528	0.964
PD	IN_PVALB_CHC	NUBPL	0.21	0.09	2.41	0.016	0.496
PD	IN_SST	NUBPL	0.07	0.07	0.94	0.346	0.918
PD	IN_VIP	NUBPL	0.01	0.05	0.20	0.842	0.979
PD	Micro	NUBPL	-0.14	0.09	-1.51	0.13	0.943
PD	OPC	NUBPL	0.02	0.05	0.38	0.701	0.989
PD	Oligo	NUBPL	0.07	0.05	1.46	0.146	0.607
PD	PC	NUBPL	-0.37	0.21	-1.81	0.0704	0.997
PD	PVM	NUBPL	-0.29	0.27	-1.06	0.288	0.836
PD	SMC	NUBPL	0.37	1.04	0.36	0.723	0.998
PD	VLMC	NUBPL	-0.14	0.21	-0.67	0.503	0.938
PD	Astro	NUCB1	0.28	0.10	2.89	0.00386	0.324
PD	EN_L2_3_IT	NUCB1	0.03	0.06	0.54	0.591	0.907
PD	EN_L3_5_IT_1	NUCB1	0.07	0.09	0.74	0.458	0.955
PD	EN_L3_5_IT_2	NUCB1	0.00	0.07	0.02	0.986	0.998
PD	EN_L3_5_IT_3	NUCB1	0.06	0.08	0.82	0.411	0.89
PD	EN_L5_6_NP	NUCB1	0.02	0.14	0.15	0.884	0.999
PD	EN_L6B	NUCB1	0.04	0.17	0.22	0.824	0.999
PD	EN_L6_CT	NUCB1	0.05	0.14	0.34	0.737	0.998
PD	EN_L6_IT_1	NUCB1	0.04	0.14	0.29	0.771	1
PD	EN_L6_IT_2	NUCB1	0.23	0.20	1.19	0.235	0.992
PD	Endo	NUCB1	-0.21	0.32	-0.65	0.516	0.927
PD	IN_ADARB2	NUCB1	-0.08	0.11	-0.72	0.473	0.966
PD	IN_LAMP5_LHX6	NUCB1	-0.08	0.13	-0.59	0.556	1
PD	IN_LAMP5_RELN	NUCB1	0.01	0.11	0.07	0.944	0.998
PD	IN_PVALB	NUCB1	-0.02	0.08	-0.24	0.808	0.987
PD	IN_PVALB_CHC	NUCB1	-0.07	0.12	-0.53	0.597	0.973
PD	IN_SST	NUCB1	-0.01	0.09	-0.13	0.898	0.991
PD	IN_VIP	NUCB1	-0.11	0.07	-1.57	0.116	0.754
PD	Micro	NUCB1	0.07	0.14	0.50	0.62	0.98
PD	OPC	NUCB1	0.07	0.07	0.98	0.325	0.944
PD	Oligo	NUCB1	0.06	0.06	0.98	0.327	0.771
PD	Astro	NUCB2	0.01	0.06	0.21	0.834	0.979
PD	EN_L2_3_IT	NUCB2	0.03	0.05	0.50	0.619	0.918
PD	EN_L3_5_IT_1	NUCB2	0.11	0.08	1.35	0.175	0.88
PD	EN_L3_5_IT_2	NUCB2	0.04	0.07	0.68	0.499	0.896
PD	EN_L3_5_IT_3	NUCB2	0.01	0.06	0.15	0.879	0.989
PD	EN_L5_6_NP	NUCB2	0.12	0.10	1.17	0.244	0.999
PD	EN_L6B	NUCB2	-0.24	0.12	-2.08	0.0376	0.999
PD	EN_L6_CT	NUCB2	0.14	0.09	1.58	0.114	0.998
PD	EN_L6_IT_1	NUCB2	0.06	0.10	0.64	0.524	1
PD	EN_L6_IT_2	NUCB2	0.12	0.11	1.06	0.29	0.992
PD	Endo	NUCB2	-0.47	0.17	-2.80	0.00512	0.299
PD	IN_ADARB2	NUCB2	0.04	0.08	0.58	0.564	0.972
PD	IN_LAMP5_LHX6	NUCB2	0.19	0.10	1.87	0.0618	1
PD	IN_LAMP5_RELN	NUCB2	-0.01	0.08	-0.12	0.908	0.998
PD	IN_PVALB	NUCB2	0.04	0.06	0.66	0.511	0.964
PD	IN_PVALB_CHC	NUCB2	-0.04	0.11	-0.37	0.713	0.98
PD	IN_SST	NUCB2	0.16	0.07	2.25	0.0246	0.669
PD	IN_VIP	NUCB2	0.10	0.07	1.37	0.172	0.798
PD	Micro	NUCB2	0.18	0.13	1.41	0.158	0.943
PD	OPC	NUCB2	0.07	0.07	1.10	0.272	0.929
PD	Oligo	NUCB2	0.03	0.05	0.49	0.623	0.911
PD	VLMC	NUCB2	-0.02	0.27	-0.07	0.946	0.995
PD	Adaptive	NUCKS1	-0.71	0.38	-1.87	0.0618	0.552
PD	Astro	NUCKS1	-0.01	0.05	-0.29	0.77	0.973
PD	EN_L2_3_IT	NUCKS1	0.04	0.06	0.72	0.474	0.868
PD	EN_L3_5_IT_1	NUCKS1	-0.01	0.07	-0.19	0.847	0.992
PD	EN_L3_5_IT_2	NUCKS1	0.04	0.07	0.67	0.506	0.898
PD	EN_L3_5_IT_3	NUCKS1	0.04	0.06	0.61	0.541	0.93
PD	EN_L5_6_NP	NUCKS1	0.04	0.09	0.42	0.677	0.999
PD	EN_L6B	NUCKS1	0.02	0.09	0.24	0.814	0.999
PD	EN_L6_CT	NUCKS1	-0.07	0.07	-0.96	0.336	0.998
PD	EN_L6_IT_1	NUCKS1	0.01	0.09	0.07	0.943	1
PD	EN_L6_IT_2	NUCKS1	0.06	0.11	0.54	0.59	0.992
PD	Endo	NUCKS1	-0.09	0.15	-0.60	0.55	0.935
PD	IN_ADARB2	NUCKS1	0.02	0.07	0.25	0.805	0.985
PD	IN_LAMP5_LHX6	NUCKS1	0.02	0.08	0.29	0.775	1
PD	IN_LAMP5_RELN	NUCKS1	0.00	0.07	0.05	0.959	0.998
PD	IN_PVALB	NUCKS1	0.06	0.06	0.88	0.377	0.942
PD	IN_PVALB_CHC	NUCKS1	-0.11	0.08	-1.42	0.155	0.799
PD	IN_SST	NUCKS1	-0.00	0.07	-0.01	0.992	0.998
PD	IN_VIP	NUCKS1	-0.01	0.07	-0.11	0.908	0.988
PD	Micro	NUCKS1	-0.08	0.08	-1.07	0.282	0.956
PD	OPC	NUCKS1	0.02	0.05	0.29	0.772	0.991
PD	Oligo	NUCKS1	0.09	0.06	1.58	0.114	0.556
PD	PC	NUCKS1	0.00	0.12	0.00	0.999	1
PD	PVM	NUCKS1	-0.06	0.22	-0.25	0.804	0.967
PD	SMC	NUCKS1	0.51	0.43	1.21	0.228	0.998
PD	VLMC	NUCKS1	0.26	0.16	1.63	0.104	0.749
PD	Astro	NUDC	0.05	0.07	0.78	0.433	0.897
PD	EN_L2_3_IT	NUDC	0.04	0.05	0.77	0.442	0.853
PD	EN_L3_5_IT_1	NUDC	-0.06	0.08	-0.75	0.452	0.955
PD	EN_L3_5_IT_2	NUDC	0.05	0.06	0.86	0.388	0.861
PD	EN_L3_5_IT_3	NUDC	-0.10	0.07	-1.39	0.164	0.741
PD	EN_L5_6_NP	NUDC	-0.08	0.13	-0.66	0.511	0.999
PD	EN_L6B	NUDC	0.11	0.15	0.74	0.462	0.999
PD	EN_L6_CT	NUDC	-0.04	0.11	-0.38	0.706	0.998
PD	EN_L6_IT_1	NUDC	0.03	0.12	0.24	0.813	1
PD	EN_L6_IT_2	NUDC	0.17	0.16	1.06	0.288	0.992
PD	Endo	NUDC	0.82	0.35	2.33	0.02	0.458
PD	IN_ADARB2	NUDC	0.10	0.11	0.88	0.377	0.953
PD	IN_LAMP5_LHX6	NUDC	0.19	0.13	1.47	0.142	1
PD	IN_LAMP5_RELN	NUDC	-0.12	0.10	-1.23	0.22	0.962
PD	IN_PVALB	NUDC	-0.02	0.08	-0.21	0.837	0.989
PD	IN_PVALB_CHC	NUDC	-0.23	0.14	-1.63	0.103	0.762
PD	IN_SST	NUDC	0.13	0.10	1.40	0.162	0.867
PD	IN_VIP	NUDC	0.06	0.08	0.83	0.405	0.889
PD	Micro	NUDC	0.03	0.12	0.28	0.782	0.988
PD	OPC	NUDC	-0.00	0.08	-0.01	0.994	1
PD	Oligo	NUDC	0.05	0.05	0.99	0.323	0.767
PD	PC	NUDC	-0.24	0.38	-0.64	0.525	0.997
PD	Astro	NUDCD1	-0.06	0.07	-0.88	0.381	0.882
PD	EN_L2_3_IT	NUDCD1	0.03	0.05	0.67	0.502	0.879
PD	EN_L3_5_IT_1	NUDCD1	-0.09	0.08	-1.13	0.26	0.917
PD	EN_L3_5_IT_2	NUDCD1	-0.08	0.07	-1.14	0.254	0.786
PD	EN_L3_5_IT_3	NUDCD1	0.05	0.06	0.76	0.447	0.903
PD	EN_L5_6_NP	NUDCD1	-0.09	0.11	-0.81	0.419	0.999
PD	EN_L6B	NUDCD1	-0.01	0.13	-0.09	0.932	0.999
PD	EN_L6_CT	NUDCD1	-0.06	0.11	-0.52	0.601	0.998
PD	EN_L6_IT_1	NUDCD1	-0.06	0.11	-0.54	0.588	1
PD	EN_L6_IT_2	NUDCD1	0.09	0.16	0.54	0.587	0.992
PD	Endo	NUDCD1	-0.07	0.21	-0.31	0.754	0.97
PD	IN_ADARB2	NUDCD1	-0.10	0.11	-0.86	0.392	0.953
PD	IN_LAMP5_LHX6	NUDCD1	-0.05	0.12	-0.39	0.7	1
PD	IN_LAMP5_RELN	NUDCD1	0.11	0.10	1.04	0.297	0.969
PD	IN_PVALB	NUDCD1	-0.10	0.06	-1.71	0.0867	0.821
PD	IN_PVALB_CHC	NUDCD1	-0.26	0.11	-2.40	0.0165	0.501
PD	IN_SST	NUDCD1	-0.10	0.08	-1.27	0.204	0.87
PD	IN_VIP	NUDCD1	-0.05	0.06	-0.81	0.418	0.892
PD	Micro	NUDCD1	0.22	0.12	1.86	0.0633	0.931
PD	OPC	NUDCD1	-0.11	0.07	-1.52	0.128	0.891
PD	Oligo	NUDCD1	-0.02	0.06	-0.27	0.784	0.956
PD	Astro	NUDCD2	-0.03	0.07	-0.42	0.676	0.957
PD	EN_L2_3_IT	NUDCD2	0.09	0.06	1.40	0.161	0.684
PD	EN_L3_5_IT_1	NUDCD2	0.08	0.09	0.85	0.397	0.954
PD	EN_L3_5_IT_2	NUDCD2	0.05	0.07	0.65	0.514	0.902
PD	EN_L3_5_IT_3	NUDCD2	-0.05	0.07	-0.72	0.473	0.911
PD	EN_L5_6_NP	NUDCD2	-0.26	0.14	-1.83	0.0673	0.999
PD	EN_L6B	NUDCD2	-0.04	0.18	-0.22	0.827	0.999
PD	EN_L6_CT	NUDCD2	-0.09	0.13	-0.71	0.48	0.998
PD	EN_L6_IT_1	NUDCD2	0.12	0.13	0.90	0.37	1
PD	EN_L6_IT_2	NUDCD2	0.01	0.19	0.03	0.975	0.999
PD	IN_ADARB2	NUDCD2	0.19	0.14	1.39	0.164	0.901
PD	IN_LAMP5_LHX6	NUDCD2	-0.07	0.16	-0.43	0.664	1
PD	IN_LAMP5_RELN	NUDCD2	-0.08	0.12	-0.69	0.492	0.989
PD	IN_PVALB	NUDCD2	-0.06	0.08	-0.68	0.494	0.958
PD	IN_PVALB_CHC	NUDCD2	-0.10	0.15	-0.63	0.527	0.959
PD	IN_SST	NUDCD2	-0.07	0.11	-0.65	0.518	0.953
PD	IN_VIP	NUDCD2	-0.12	0.07	-1.61	0.106	0.745
PD	Micro	NUDCD2	-0.00	0.15	-0.03	0.977	0.999
PD	OPC	NUDCD2	0.09	0.08	1.05	0.293	0.932
PD	Oligo	NUDCD2	-0.02	0.05	-0.31	0.758	0.949
PD	Adaptive	NUDCD3	-0.21	0.45	-0.46	0.643	0.955
PD	Astro	NUDCD3	0.03	0.05	0.70	0.485	0.917
PD	EN_L2_3_IT	NUDCD3	0.06	0.04	1.81	0.0704	0.573
PD	EN_L3_5_IT_1	NUDCD3	0.07	0.06	1.23	0.219	0.899
PD	EN_L3_5_IT_2	NUDCD3	0.06	0.04	1.42	0.156	0.72
PD	EN_L3_5_IT_3	NUDCD3	0.04	0.05	0.82	0.413	0.89
PD	EN_L5_6_NP	NUDCD3	0.04	0.07	0.55	0.581	0.999
PD	EN_L6B	NUDCD3	0.11	0.09	1.22	0.224	0.999
PD	EN_L6_CT	NUDCD3	0.02	0.06	0.29	0.77	0.998
PD	EN_L6_IT_1	NUDCD3	0.06	0.07	0.81	0.419	1
PD	EN_L6_IT_2	NUDCD3	0.05	0.10	0.49	0.622	0.992
PD	Endo	NUDCD3	-0.28	0.15	-1.93	0.054	0.575
PD	IN_ADARB2	NUDCD3	0.06	0.06	0.87	0.383	0.953
PD	IN_LAMP5_LHX6	NUDCD3	0.05	0.07	0.67	0.504	1
PD	IN_LAMP5_RELN	NUDCD3	0.07	0.06	1.24	0.214	0.962
PD	IN_PVALB	NUDCD3	-0.00	0.05	-0.11	0.915	0.995
PD	IN_PVALB_CHC	NUDCD3	0.01	0.07	0.11	0.909	0.993
PD	IN_SST	NUDCD3	0.05	0.05	0.96	0.337	0.917
PD	IN_VIP	NUDCD3	0.02	0.04	0.56	0.578	0.929
PD	Micro	NUDCD3	0.06	0.07	0.83	0.408	0.97
PD	OPC	NUDCD3	0.07	0.06	1.28	0.201	0.919
PD	Oligo	NUDCD3	0.02	0.04	0.56	0.576	0.897
PD	PC	NUDCD3	-0.13	0.15	-0.90	0.369	0.997
PD	PVM	NUDCD3	0.11	0.26	0.43	0.668	0.948
PD	SMC	NUDCD3	0.26	1.11	0.23	0.817	0.998
PD	VLMC	NUDCD3	0.18	0.19	0.94	0.346	0.883
PD	Astro	NUDT1	-0.18	0.42	-0.43	0.665	0.957
PD	Oligo	NUDT1	-0.10	0.11	-0.94	0.349	0.786
PD	EN_L2_3_IT	NUDT10	0.04	0.10	0.39	0.697	0.938
PD	EN_L3_5_IT_1	NUDT10	0.26	0.17	1.53	0.125	0.838
PD	EN_L3_5_IT_2	NUDT10	0.05	0.13	0.35	0.728	0.96
PD	EN_L3_5_IT_3	NUDT10	0.12	0.12	1.03	0.302	0.849
PD	EN_L5_6_NP	NUDT10	0.74	0.56	1.32	0.186	0.999
PD	EN_L6B	NUDT10	0.29	0.21	1.34	0.179	0.999
PD	EN_L6_CT	NUDT10	0.26	0.51	0.51	0.61	0.998
PD	EN_L6_IT_1	NUDT10	-0.02	0.39	-0.05	0.963	1
PD	IN_SST	NUDT10	0.35	0.16	2.14	0.032	0.692
PD	IN_VIP	NUDT10	0.22	0.15	1.46	0.144	0.771
PD	OPC	NUDT10	0.08	0.13	0.61	0.544	0.973
PD	Oligo	NUDT10	-0.16	0.20	-0.80	0.423	0.825
PD	Astro	NUDT11	-0.10	0.17	-0.62	0.536	0.927
PD	EN_L2_3_IT	NUDT11	0.19	0.11	1.69	0.0905	0.604
PD	EN_L3_5_IT_1	NUDT11	0.25	0.16	1.58	0.114	0.832
PD	EN_L3_5_IT_2	NUDT11	0.10	0.14	0.71	0.478	0.891
PD	EN_L3_5_IT_3	NUDT11	0.20	0.15	1.36	0.173	0.753
PD	EN_L6B	NUDT11	0.18	0.23	0.78	0.438	0.999
PD	EN_L6_CT	NUDT11	0.13	0.18	0.74	0.461	0.998
PD	EN_L6_IT_1	NUDT11	0.04	0.21	0.20	0.839	1
PD	IN_ADARB2	NUDT11	0.20	0.20	1.02	0.306	0.937
PD	IN_PVALB	NUDT11	0.11	0.16	0.70	0.483	0.954
PD	IN_SST	NUDT11	-0.04	0.14	-0.31	0.754	0.977
PD	IN_VIP	NUDT11	0.15	0.13	1.16	0.246	0.837
PD	OPC	NUDT11	-0.10	0.12	-0.84	0.399	0.955
PD	Oligo	NUDT11	-0.11	0.16	-0.68	0.496	0.859
PD	Astro	NUDT12	-0.14	0.08	-1.74	0.0822	0.641
PD	EN_L2_3_IT	NUDT12	-0.19	0.11	-1.72	0.0849	0.595
PD	EN_L3_5_IT_1	NUDT12	-0.21	0.15	-1.43	0.154	0.867
PD	EN_L3_5_IT_2	NUDT12	-0.07	0.13	-0.53	0.594	0.929
PD	EN_L3_5_IT_3	NUDT12	-0.14	0.12	-1.17	0.24	0.808
PD	EN_L5_6_NP	NUDT12	0.13	0.62	0.21	0.837	0.999
PD	EN_L6B	NUDT12	-0.08	0.50	-0.15	0.878	0.999
PD	EN_L6_CT	NUDT12	0.46	0.44	1.03	0.301	0.998
PD	EN_L6_IT_1	NUDT12	0.10	0.20	0.52	0.602	1
PD	EN_L6_IT_2	NUDT12	0.56	0.53	1.06	0.291	0.992
PD	IN_ADARB2	NUDT12	-0.10	0.16	-0.59	0.558	0.972
PD	IN_LAMP5_RELN	NUDT12	-0.25	0.17	-1.47	0.143	0.946
PD	IN_PVALB	NUDT12	-0.03	0.12	-0.26	0.792	0.987
PD	IN_SST	NUDT12	-0.08	0.13	-0.63	0.526	0.953
PD	IN_VIP	NUDT12	-0.03	0.11	-0.30	0.768	0.967
PD	Micro	NUDT12	-0.45	0.18	-2.47	0.0135	0.849
PD	OPC	NUDT12	0.04	0.09	0.47	0.641	0.985
PD	Oligo	NUDT12	-0.14	0.07	-2.18	0.0295	0.386
PD	Astro	NUDT13	-0.13	0.10	-1.31	0.189	0.776
PD	EN_L2_3_IT	NUDT13	-0.30	0.11	-2.70	0.00685	0.324
PD	EN_L3_5_IT_1	NUDT13	-0.16	0.14	-1.09	0.276	0.926
PD	EN_L3_5_IT_2	NUDT13	-0.05	0.13	-0.41	0.68	0.947
PD	EN_L3_5_IT_3	NUDT13	-0.25	0.12	-2.13	0.0329	0.5
PD	EN_L5_6_NP	NUDT13	-0.96	0.57	-1.67	0.0944	0.999
PD	EN_L6B	NUDT13	-0.94	0.46	-2.02	0.0436	0.999
PD	EN_L6_CT	NUDT13	0.01	0.19	0.06	0.955	0.998
PD	EN_L6_IT_1	NUDT13	-0.12	0.17	-0.75	0.456	1
PD	EN_L6_IT_2	NUDT13	-0.03	0.22	-0.13	0.899	0.998
PD	IN_ADARB2	NUDT13	-0.09	0.16	-0.59	0.553	0.972
PD	IN_LAMP5_RELN	NUDT13	-0.22	0.16	-1.35	0.177	0.95
PD	IN_PVALB	NUDT13	-0.06	0.10	-0.63	0.529	0.965
PD	IN_SST	NUDT13	-0.24	0.14	-1.77	0.0765	0.802
PD	IN_VIP	NUDT13	-0.44	0.14	-3.11	0.00187	0.443
PD	Micro	NUDT13	-0.23	0.15	-1.54	0.125	0.943
PD	OPC	NUDT13	-0.12	0.12	-0.98	0.326	0.944
PD	Oligo	NUDT13	-0.07	0.07	-0.87	0.384	0.806
PD	Astro	NUDT15	-0.00	0.14	-0.03	0.979	0.999
PD	EN_L2_3_IT	NUDT15	-0.19	0.12	-1.63	0.103	0.62
PD	EN_L3_5_IT_1	NUDT15	-0.07	0.15	-0.45	0.651	0.976
PD	EN_L3_5_IT_2	NUDT15	0.05	0.11	0.48	0.633	0.939
PD	EN_L3_5_IT_3	NUDT15	0.19	0.12	1.52	0.129	0.711
PD	EN_L6_IT_1	NUDT15	-0.00	0.53	-0.01	0.993	1
PD	IN_PVALB	NUDT15	0.27	0.14	1.88	0.0602	0.79
PD	IN_VIP	NUDT15	-0.06	0.16	-0.36	0.716	0.96
PD	Oligo	NUDT15	0.07	0.10	0.67	0.503	0.863
PD	Astro	NUDT16	-0.02	0.10	-0.18	0.858	0.981
PD	EN_L2_3_IT	NUDT16	0.10	0.07	1.37	0.17	0.691
PD	EN_L3_5_IT_1	NUDT16	0.03	0.14	0.22	0.823	0.989
PD	EN_L3_5_IT_2	NUDT16	0.09	0.11	0.86	0.39	0.862
PD	EN_L3_5_IT_3	NUDT16	0.13	0.10	1.29	0.196	0.777
PD	EN_L5_6_NP	NUDT16	-0.33	0.49	-0.66	0.509	0.999
PD	EN_L6B	NUDT16	0.34	0.52	0.64	0.521	0.999
PD	EN_L6_CT	NUDT16	0.07	0.38	0.19	0.849	0.998
PD	EN_L6_IT_1	NUDT16	0.07	0.17	0.39	0.698	1
PD	EN_L6_IT_2	NUDT16	1.03	0.50	2.08	0.0377	0.918
PD	IN_LAMP5_RELN	NUDT16	0.01	0.19	0.04	0.971	0.998
PD	IN_SST	NUDT16	0.07	0.15	0.49	0.623	0.961
PD	IN_VIP	NUDT16	0.13	0.12	1.08	0.279	0.849
PD	Micro	NUDT16	0.09	0.16	0.55	0.581	0.977
PD	OPC	NUDT16	0.31	0.13	2.34	0.0193	0.748
PD	Oligo	NUDT16	0.16	0.08	2.00	0.0454	0.423
PD	Astro	NUDT16L1	0.01	0.08	0.09	0.932	0.993
PD	EN_L2_3_IT	NUDT16L1	-0.01	0.09	-0.08	0.933	0.987
PD	EN_L3_5_IT_1	NUDT16L1	0.10	0.16	0.63	0.528	0.96
PD	EN_L3_5_IT_2	NUDT16L1	0.10	0.12	0.87	0.385	0.861
PD	EN_L3_5_IT_3	NUDT16L1	-0.03	0.13	-0.22	0.822	0.982
PD	EN_L5_6_NP	NUDT16L1	-1.26	0.53	-2.38	0.0174	0.999
PD	EN_L6B	NUDT16L1	0.21	0.60	0.36	0.721	0.999
PD	EN_L6_CT	NUDT16L1	0.18	0.39	0.46	0.644	0.998
PD	EN_L6_IT_1	NUDT16L1	0.05	0.17	0.28	0.782	1
PD	EN_L6_IT_2	NUDT16L1	0.00	0.47	0.00	0.999	1
PD	IN_ADARB2	NUDT16L1	0.03	0.18	0.18	0.855	0.989
PD	IN_LAMP5_RELN	NUDT16L1	0.03	0.15	0.21	0.835	0.996
PD	IN_PVALB	NUDT16L1	0.06	0.12	0.49	0.624	0.976
PD	IN_SST	NUDT16L1	0.02	0.15	0.14	0.888	0.991
PD	IN_VIP	NUDT16L1	-0.02	0.10	-0.23	0.818	0.976
PD	Micro	NUDT16L1	-0.07	0.17	-0.42	0.671	0.983
PD	OPC	NUDT16L1	0.02	0.11	0.20	0.842	0.992
PD	Oligo	NUDT16L1	-0.02	0.06	-0.38	0.706	0.935
PD	Astro	NUDT17	0.03	0.12	0.28	0.777	0.973
PD	EN_L2_3_IT	NUDT17	-0.01	0.13	-0.09	0.929	0.987
PD	EN_L3_5_IT_2	NUDT17	0.36	0.35	1.02	0.309	0.818
PD	EN_L3_5_IT_3	NUDT17	0.22	0.18	1.20	0.229	0.802
PD	IN_PVALB	NUDT17	0.63	0.35	1.83	0.0679	0.8
PD	IN_VIP	NUDT17	-0.32	0.17	-1.89	0.0586	0.686
PD	OPC	NUDT17	-0.07	0.17	-0.44	0.664	0.988
PD	Oligo	NUDT17	0.09	0.11	0.78	0.432	0.829
PD	EN_L2_3_IT	NUDT18	-0.26	0.17	-1.53	0.127	0.649
PD	Oligo	NUDT18	-0.18	0.16	-1.15	0.251	0.714
PD	Astro	NUDT19	0.03	0.08	0.34	0.738	0.968
PD	EN_L2_3_IT	NUDT19	-0.22	0.08	-2.82	0.00475	0.306
PD	EN_L3_5_IT_1	NUDT19	0.22	0.16	1.33	0.182	0.882
PD	EN_L3_5_IT_2	NUDT19	-0.17	0.12	-1.50	0.134	0.702
PD	EN_L3_5_IT_3	NUDT19	-0.03	0.11	-0.23	0.819	0.981
PD	EN_L5_6_NP	NUDT19	-0.40	0.44	-0.91	0.365	0.999
PD	EN_L6B	NUDT19	0.66	0.48	1.38	0.167	0.999
PD	EN_L6_CT	NUDT19	-0.01	0.18	-0.07	0.948	0.998
PD	EN_L6_IT_1	NUDT19	0.08	0.18	0.46	0.647	1
PD	IN_ADARB2	NUDT19	0.10	0.15	0.63	0.526	0.968
PD	IN_LAMP5_RELN	NUDT19	-0.27	0.16	-1.71	0.0881	0.899
PD	IN_PVALB	NUDT19	-0.06	0.11	-0.53	0.593	0.974
PD	IN_SST	NUDT19	-0.01	0.12	-0.11	0.911	0.992
PD	IN_VIP	NUDT19	-0.11	0.09	-1.12	0.264	0.843
PD	Micro	NUDT19	0.27	0.14	1.92	0.055	0.924
PD	OPC	NUDT19	-0.04	0.09	-0.45	0.654	0.987
PD	Oligo	NUDT19	0.04	0.07	0.57	0.569	0.892
PD	Astro	NUDT2	-0.16	0.09	-1.76	0.078	0.638
PD	EN_L2_3_IT	NUDT2	-0.31	0.08	-3.95	7.72e-05	0.178
PD	EN_L3_5_IT_1	NUDT2	-0.25	0.15	-1.65	0.0991	0.806
PD	EN_L3_5_IT_2	NUDT2	-0.22	0.13	-1.67	0.0955	0.646
PD	EN_L3_5_IT_3	NUDT2	-0.16	0.11	-1.41	0.158	0.738
PD	EN_L5_6_NP	NUDT2	0.78	0.66	1.19	0.236	0.999
PD	EN_L6B	NUDT2	-0.16	0.46	-0.36	0.721	0.999
PD	EN_L6_CT	NUDT2	-0.29	0.19	-1.51	0.131	0.998
PD	EN_L6_IT_1	NUDT2	-0.03	0.16	-0.17	0.862	1
PD	EN_L6_IT_2	NUDT2	-0.77	0.53	-1.44	0.149	0.992
PD	IN_ADARB2	NUDT2	-0.19	0.16	-1.18	0.239	0.915
PD	IN_LAMP5_RELN	NUDT2	-0.21	0.14	-1.48	0.14	0.946
PD	IN_PVALB	NUDT2	-0.02	0.11	-0.21	0.837	0.989
PD	IN_SST	NUDT2	-0.18	0.13	-1.40	0.162	0.867
PD	IN_VIP	NUDT2	-0.11	0.11	-0.99	0.32	0.865
PD	Micro	NUDT2	-0.07	0.14	-0.52	0.601	0.977
PD	OPC	NUDT2	-0.03	0.10	-0.31	0.756	0.991
PD	Oligo	NUDT2	-0.03	0.07	-0.37	0.712	0.938
PD	Astro	NUDT21	-0.02	0.10	-0.16	0.872	0.983
PD	EN_L2_3_IT	NUDT21	0.15	0.12	1.29	0.198	0.718
PD	EN_L3_5_IT_1	NUDT21	0.07	0.16	0.44	0.657	0.977
PD	EN_L3_5_IT_2	NUDT21	0.19	0.15	1.25	0.211	0.762
PD	EN_L3_5_IT_3	NUDT21	0.05	0.14	0.34	0.734	0.966
PD	EN_L5_6_NP	NUDT21	0.09	0.21	0.43	0.665	0.999
PD	EN_L6B	NUDT21	0.11	0.22	0.51	0.61	0.999
PD	EN_L6_CT	NUDT21	0.25	0.17	1.45	0.147	0.998
PD	EN_L6_IT_1	NUDT21	0.16	0.19	0.87	0.386	1
PD	EN_L6_IT_2	NUDT21	-0.01	0.27	-0.02	0.984	0.999
PD	IN_ADARB2	NUDT21	0.22	0.17	1.31	0.191	0.901
PD	IN_LAMP5_LHX6	NUDT21	-0.08	0.22	-0.37	0.714	1
PD	IN_LAMP5_RELN	NUDT21	0.09	0.17	0.50	0.619	0.993
PD	IN_PVALB	NUDT21	0.02	0.14	0.15	0.882	0.993
PD	IN_PVALB_CHC	NUDT21	-0.00	0.19	-0.00	0.999	0.999
PD	IN_SST	NUDT21	0.03	0.14	0.20	0.843	0.987
PD	IN_VIP	NUDT21	0.14	0.14	0.99	0.322	0.865
PD	Micro	NUDT21	0.17	0.19	0.89	0.375	0.97
PD	OPC	NUDT21	0.03	0.13	0.25	0.799	0.992
PD	Oligo	NUDT21	0.03	0.09	0.30	0.768	0.95
PD	Astro	NUDT22	-0.06	0.08	-0.79	0.432	0.897
PD	EN_L2_3_IT	NUDT22	-0.34	0.09	-3.63	0.00028	0.187
PD	EN_L3_5_IT_1	NUDT22	-0.18	0.16	-1.15	0.25	0.912
PD	EN_L3_5_IT_2	NUDT22	-0.11	0.13	-0.83	0.406	0.869
PD	EN_L3_5_IT_3	NUDT22	-0.22	0.14	-1.55	0.121	0.701
PD	EN_L6_IT_1	NUDT22	0.07	0.39	0.19	0.852	1
PD	IN_PVALB	NUDT22	-0.25	0.11	-2.25	0.0246	0.696
PD	IN_SST	NUDT22	-0.41	0.17	-2.49	0.0129	0.62
PD	IN_VIP	NUDT22	-0.07	0.14	-0.50	0.616	0.936
PD	Micro	NUDT22	-0.04	0.15	-0.24	0.809	0.989
PD	OPC	NUDT22	0.01	0.10	0.14	0.887	0.995
PD	Oligo	NUDT22	0.10	0.08	1.36	0.175	0.638
PD	Astro	NUDT3	0.06	0.09	0.65	0.519	0.926
PD	EN_L2_3_IT	NUDT3	0.16	0.07	2.28	0.0228	0.441
PD	EN_L3_5_IT_1	NUDT3	0.04	0.10	0.41	0.685	0.979
PD	EN_L3_5_IT_2	NUDT3	0.11	0.08	1.28	0.202	0.759
PD	EN_L3_5_IT_3	NUDT3	0.10	0.09	1.16	0.245	0.811
PD	EN_L5_6_NP	NUDT3	0.04	0.13	0.35	0.724	0.999
PD	EN_L6B	NUDT3	0.04	0.15	0.26	0.794	0.999
PD	EN_L6_CT	NUDT3	0.01	0.12	0.12	0.906	0.998
PD	EN_L6_IT_1	NUDT3	0.06	0.12	0.49	0.625	1
PD	EN_L6_IT_2	NUDT3	0.07	0.14	0.47	0.636	0.993
PD	IN_ADARB2	NUDT3	0.13	0.11	1.22	0.222	0.908
PD	IN_LAMP5_LHX6	NUDT3	0.07	0.12	0.61	0.54	1
PD	IN_LAMP5_RELN	NUDT3	0.10	0.11	0.96	0.335	0.978
PD	IN_PVALB	NUDT3	0.09	0.08	1.12	0.261	0.918
PD	IN_PVALB_CHC	NUDT3	0.15	0.11	1.44	0.149	0.793
PD	IN_SST	NUDT3	-0.01	0.09	-0.12	0.903	0.992
PD	IN_VIP	NUDT3	0.03	0.08	0.31	0.755	0.965
PD	Micro	NUDT3	0.03	0.12	0.26	0.797	0.989
PD	OPC	NUDT3	0.07	0.08	0.89	0.371	0.952
PD	Oligo	NUDT3	0.13	0.06	1.99	0.0468	0.428
PD	Astro	NUDT4	0.22	0.11	1.89	0.059	0.608
PD	EN_L2_3_IT	NUDT4	0.03	0.07	0.49	0.627	0.919
PD	EN_L3_5_IT_1	NUDT4	0.18	0.07	2.44	0.0149	0.594
PD	EN_L3_5_IT_2	NUDT4	0.17	0.07	2.54	0.0111	0.367
PD	EN_L3_5_IT_3	NUDT4	0.02	0.07	0.35	0.729	0.965
PD	EN_L5_6_NP	NUDT4	0.11	0.13	0.85	0.394	0.999
PD	EN_L6B	NUDT4	-0.04	0.13	-0.29	0.775	0.999
PD	EN_L6_CT	NUDT4	-0.16	0.12	-1.35	0.177	0.998
PD	EN_L6_IT_1	NUDT4	0.11	0.13	0.83	0.405	1
PD	EN_L6_IT_2	NUDT4	0.01	0.16	0.04	0.971	0.999
PD	IN_ADARB2	NUDT4	0.03	0.12	0.27	0.788	0.985
PD	IN_LAMP5_RELN	NUDT4	0.15	0.15	1.00	0.317	0.973
PD	IN_PVALB	NUDT4	-0.11	0.08	-1.38	0.168	0.887
PD	IN_PVALB_CHC	NUDT4	-0.02	0.15	-0.15	0.884	0.992
PD	IN_SST	NUDT4	0.02	0.10	0.22	0.828	0.986
PD	IN_VIP	NUDT4	0.05	0.09	0.62	0.533	0.917
PD	Micro	NUDT4	0.19	0.13	1.42	0.155	0.943
PD	OPC	NUDT4	0.08	0.09	0.85	0.395	0.953
PD	Oligo	NUDT4	-0.10	0.09	-1.01	0.31	0.758
PD	PC	NUDT4	0.55	0.71	0.77	0.44	0.997
PD	SMC	NUDT4	1.59	1.65	0.96	0.335	0.998
PD	VLMC	NUDT4	0.31	0.35	0.89	0.371	0.896
PD	Astro	NUDT5	-0.01	0.06	-0.25	0.8	0.976
PD	EN_L2_3_IT	NUDT5	-0.09	0.04	-2.11	0.0352	0.499
PD	EN_L3_5_IT_1	NUDT5	-0.10	0.08	-1.39	0.165	0.877
PD	EN_L3_5_IT_2	NUDT5	-0.08	0.06	-1.31	0.189	0.745
PD	EN_L3_5_IT_3	NUDT5	-0.09	0.06	-1.42	0.157	0.737
PD	EN_L5_6_NP	NUDT5	-0.04	0.11	-0.38	0.704	0.999
PD	EN_L6B	NUDT5	-0.05	0.15	-0.35	0.723	0.999
PD	EN_L6_CT	NUDT5	-0.01	0.10	-0.12	0.902	0.998
PD	EN_L6_IT_1	NUDT5	0.02	0.11	0.17	0.866	1
PD	EN_L6_IT_2	NUDT5	-0.08	0.12	-0.68	0.498	0.992
PD	Endo	NUDT5	-0.41	0.35	-1.16	0.245	0.811
PD	IN_ADARB2	NUDT5	-0.11	0.08	-1.29	0.198	0.901
PD	IN_LAMP5_LHX6	NUDT5	0.18	0.10	1.89	0.0592	1
PD	IN_LAMP5_RELN	NUDT5	-0.07	0.08	-0.82	0.41	0.986
PD	IN_PVALB	NUDT5	-0.06	0.06	-1.08	0.279	0.924
PD	IN_PVALB_CHC	NUDT5	-0.30	0.12	-2.56	0.0104	0.422
PD	IN_SST	NUDT5	-0.12	0.07	-1.77	0.0774	0.802
PD	IN_VIP	NUDT5	-0.10	0.06	-1.57	0.118	0.755
PD	Micro	NUDT5	-0.18	0.09	-1.99	0.0464	0.924
PD	OPC	NUDT5	-0.13	0.06	-2.16	0.0307	0.785
PD	Oligo	NUDT5	-0.10	0.05	-2.08	0.0375	0.4
PD	PC	NUDT5	0.15	0.42	0.36	0.717	0.997
PD	VLMC	NUDT5	0.30	0.22	1.35	0.177	0.785
PD	Astro	NUDT6	-0.05	0.10	-0.53	0.595	0.943
PD	EN_L2_3_IT	NUDT6	0.04	0.06	0.68	0.499	0.879
PD	EN_L3_5_IT_1	NUDT6	0.19	0.13	1.51	0.132	0.844
PD	EN_L3_5_IT_2	NUDT6	0.02	0.09	0.23	0.82	0.977
PD	EN_L3_5_IT_3	NUDT6	0.04	0.09	0.42	0.672	0.953
PD	EN_L5_6_NP	NUDT6	-0.02	0.16	-0.12	0.906	0.999
PD	EN_L6B	NUDT6	-0.00	0.22	-0.01	0.994	1
PD	EN_L6_CT	NUDT6	0.06	0.16	0.35	0.726	0.998
PD	EN_L6_IT_1	NUDT6	-0.14	0.16	-0.89	0.374	1
PD	EN_L6_IT_2	NUDT6	-0.08	0.20	-0.42	0.674	0.994
PD	IN_ADARB2	NUDT6	-0.12	0.14	-0.85	0.397	0.954
PD	IN_LAMP5_LHX6	NUDT6	0.15	0.18	0.80	0.421	1
PD	IN_LAMP5_RELN	NUDT6	0.24	0.15	1.58	0.113	0.94
PD	IN_PVALB	NUDT6	-0.04	0.09	-0.46	0.642	0.977
PD	IN_PVALB_CHC	NUDT6	-0.07	0.16	-0.46	0.646	0.976
PD	IN_SST	NUDT6	0.12	0.12	1.03	0.303	0.912
PD	IN_VIP	NUDT6	0.04	0.09	0.48	0.628	0.938
PD	Micro	NUDT6	-0.20	0.16	-1.22	0.223	0.951
PD	OPC	NUDT6	-0.04	0.08	-0.52	0.6	0.977
PD	Oligo	NUDT6	-0.02	0.07	-0.31	0.758	0.949
PD	Astro	NUDT7	-0.21	0.12	-1.75	0.0799	0.638
PD	EN_L2_3_IT	NUDT7	-0.27	0.12	-2.16	0.0304	0.478
PD	EN_L3_5_IT_2	NUDT7	-0.34	0.16	-2.12	0.0338	0.487
PD	EN_L3_5_IT_3	NUDT7	-0.28	0.15	-1.92	0.0552	0.587
PD	EN_L5_6_NP	NUDT7	0.17	0.70	0.25	0.805	0.999
PD	EN_L6B	NUDT7	-0.33	0.57	-0.58	0.56	0.999
PD	EN_L6_CT	NUDT7	-0.04	0.19	-0.20	0.839	0.998
PD	EN_L6_IT_1	NUDT7	0.16	0.73	0.22	0.822	1
PD	IN_LAMP5_RELN	NUDT7	-0.22	0.17	-1.28	0.201	0.962
PD	IN_PVALB	NUDT7	-0.26	0.13	-1.97	0.0484	0.768
PD	IN_SST	NUDT7	0.01	0.16	0.04	0.971	0.995
PD	IN_VIP	NUDT7	0.06	0.15	0.38	0.7	0.957
PD	OPC	NUDT7	0.16	0.16	1.05	0.293	0.932
PD	Oligo	NUDT7	-0.01	0.10	-0.14	0.89	0.978
PD	Astro	NUDT8	-0.10	0.16	-0.64	0.525	0.927
PD	Oligo	NUDT8	-0.21	0.16	-1.31	0.19	0.658
PD	Astro	NUDT9	-0.01	0.05	-0.21	0.836	0.98
PD	EN_L2_3_IT	NUDT9	0.01	0.04	0.21	0.833	0.967
PD	EN_L3_5_IT_1	NUDT9	-0.03	0.08	-0.38	0.704	0.979
PD	EN_L3_5_IT_2	NUDT9	-0.03	0.06	-0.43	0.664	0.944
PD	EN_L3_5_IT_3	NUDT9	0.03	0.07	0.41	0.681	0.955
PD	EN_L5_6_NP	NUDT9	0.15	0.12	1.31	0.192	0.999
PD	EN_L6B	NUDT9	-0.04	0.15	-0.25	0.801	0.999
PD	EN_L6_CT	NUDT9	0.06	0.12	0.54	0.586	0.998
PD	EN_L6_IT_1	NUDT9	0.02	0.12	0.18	0.854	1
PD	EN_L6_IT_2	NUDT9	-0.05	0.14	-0.37	0.708	0.997
PD	Endo	NUDT9	-0.06	0.36	-0.16	0.87	0.993
PD	IN_ADARB2	NUDT9	0.11	0.10	1.07	0.283	0.927
PD	IN_LAMP5_LHX6	NUDT9	0.12	0.13	0.93	0.35	1
PD	IN_LAMP5_RELN	NUDT9	0.02	0.10	0.24	0.812	0.996
PD	IN_PVALB	NUDT9	-0.00	0.06	-0.08	0.94	0.997
PD	IN_PVALB_CHC	NUDT9	0.13	0.11	1.16	0.244	0.857
PD	IN_SST	NUDT9	0.09	0.08	1.14	0.254	0.894
PD	IN_VIP	NUDT9	0.08	0.06	1.32	0.186	0.808
PD	Micro	NUDT9	-0.01	0.12	-0.12	0.907	0.994
PD	OPC	NUDT9	0.10	0.06	1.62	0.106	0.872
PD	Oligo	NUDT9	0.06	0.05	1.35	0.178	0.643
PD	PC	NUDT9	0.35	0.42	0.83	0.404	0.997
PD	Astro	NUF2	-0.21	0.14	-1.47	0.142	0.725
PD	EN_L2_3_IT	NUF2	0.03	0.12	0.25	0.799	0.958
PD	EN_L3_5_IT_1	NUF2	0.30	0.17	1.75	0.0808	0.791
PD	EN_L3_5_IT_2	NUF2	-0.06	0.15	-0.41	0.681	0.948
PD	EN_L3_5_IT_3	NUF2	-0.20	0.15	-1.37	0.171	0.749
PD	EN_L5_6_NP	NUF2	-1.16	0.64	-1.82	0.0691	0.999
PD	EN_L6B	NUF2	-0.52	0.51	-1.02	0.308	0.999
PD	EN_L6_CT	NUF2	0.47	0.22	2.16	0.0308	0.915
PD	EN_L6_IT_1	NUF2	-0.14	0.20	-0.69	0.491	1
PD	EN_L6_IT_2	NUF2	0.16	0.48	0.34	0.737	0.997
PD	IN_PVALB	NUF2	-0.19	0.14	-1.36	0.173	0.888
PD	IN_SST	NUF2	0.03	0.17	0.15	0.882	0.991
PD	IN_VIP	NUF2	-0.10	0.15	-0.67	0.503	0.911
PD	Micro	NUF2	-0.30	0.21	-1.46	0.144	0.943
PD	OPC	NUF2	-0.10	0.15	-0.65	0.516	0.968
PD	Oligo	NUF2	-0.18	0.12	-1.58	0.114	0.554
PD	Astro	NUFIP1	-0.08	0.08	-1.06	0.29	0.836
PD	EN_L2_3_IT	NUFIP1	-0.01	0.05	-0.19	0.848	0.97
PD	EN_L3_5_IT_1	NUFIP1	-0.08	0.11	-0.71	0.479	0.957
PD	EN_L3_5_IT_2	NUFIP1	-0.05	0.08	-0.63	0.529	0.909
PD	EN_L3_5_IT_3	NUFIP1	-0.03	0.08	-0.38	0.702	0.959
PD	EN_L5_6_NP	NUFIP1	-0.07	0.13	-0.55	0.582	0.999
PD	EN_L6B	NUFIP1	-0.03	0.15	-0.22	0.823	0.999
PD	EN_L6_CT	NUFIP1	-0.09	0.13	-0.70	0.481	0.998
PD	EN_L6_IT_1	NUFIP1	-0.07	0.12	-0.64	0.523	1
PD	EN_L6_IT_2	NUFIP1	-0.26	0.19	-1.37	0.17	0.992
PD	IN_ADARB2	NUFIP1	0.03	0.13	0.25	0.8	0.985
PD	IN_LAMP5_LHX6	NUFIP1	-0.03	0.15	-0.22	0.828	1
PD	IN_LAMP5_RELN	NUFIP1	-0.04	0.12	-0.34	0.73	0.994
PD	IN_PVALB	NUFIP1	0.00	0.08	0.06	0.954	0.997
PD	IN_PVALB_CHC	NUFIP1	-0.31	0.17	-1.86	0.063	0.689
PD	IN_SST	NUFIP1	-0.02	0.09	-0.25	0.804	0.982
PD	IN_VIP	NUFIP1	0.05	0.08	0.55	0.585	0.93
PD	Micro	NUFIP1	-0.09	0.15	-0.58	0.562	0.977
PD	OPC	NUFIP1	-0.06	0.08	-0.74	0.457	0.963
PD	Oligo	NUFIP1	0.06	0.07	0.97	0.332	0.774
PD	Adaptive	NUFIP2	0.05	0.32	0.17	0.866	0.988
PD	Astro	NUFIP2	0.06	0.07	0.92	0.356	0.872
PD	EN_L2_3_IT	NUFIP2	0.10	0.05	2.00	0.0453	0.52
PD	EN_L3_5_IT_1	NUFIP2	0.07	0.07	1.05	0.292	0.934
PD	EN_L3_5_IT_2	NUFIP2	0.10	0.06	1.68	0.0935	0.639
PD	EN_L3_5_IT_3	NUFIP2	0.10	0.06	1.66	0.0969	0.672
PD	EN_L5_6_NP	NUFIP2	0.05	0.09	0.52	0.602	0.999
PD	EN_L6B	NUFIP2	0.14	0.10	1.40	0.16	0.999
PD	EN_L6_CT	NUFIP2	0.09	0.09	0.98	0.325	0.998
PD	EN_L6_IT_1	NUFIP2	0.09	0.08	1.06	0.288	1
PD	EN_L6_IT_2	NUFIP2	0.16	0.10	1.52	0.129	0.992
PD	Endo	NUFIP2	-0.01	0.14	-0.09	0.929	0.995
PD	IN_ADARB2	NUFIP2	0.16	0.08	2.07	0.0385	0.881
PD	IN_LAMP5_LHX6	NUFIP2	-0.00	0.08	-0.02	0.981	1
PD	IN_LAMP5_RELN	NUFIP2	0.12	0.06	1.94	0.0518	0.854
PD	IN_PVALB	NUFIP2	0.07	0.06	1.21	0.227	0.917
PD	IN_PVALB_CHC	NUFIP2	0.01	0.09	0.15	0.881	0.992
PD	IN_SST	NUFIP2	0.10	0.06	1.67	0.0951	0.814
PD	IN_VIP	NUFIP2	0.10	0.06	1.52	0.129	0.765
PD	Micro	NUFIP2	0.16	0.08	1.96	0.0495	0.924
PD	OPC	NUFIP2	0.11	0.06	1.75	0.0805	0.85
PD	Oligo	NUFIP2	0.19	0.06	3.43	0.000601	0.101
PD	PC	NUFIP2	-0.07	0.13	-0.54	0.589	0.997
PD	PVM	NUFIP2	0.20	0.21	0.95	0.341	0.862
PD	SMC	NUFIP2	0.11	0.94	0.12	0.908	0.998
PD	VLMC	NUFIP2	0.05	0.16	0.30	0.764	0.973
PD	IN_SST	NUGGC	0.43	0.27	1.59	0.113	0.833
PD	Astro	NUMA1	0.01	0.06	0.18	0.86	0.981
PD	EN_L2_3_IT	NUMA1	0.03	0.04	0.72	0.469	0.865
PD	EN_L3_5_IT_1	NUMA1	0.02	0.07	0.23	0.821	0.989
PD	EN_L3_5_IT_2	NUMA1	-0.02	0.05	-0.31	0.756	0.966
PD	EN_L3_5_IT_3	NUMA1	0.03	0.06	0.44	0.664	0.951
PD	EN_L5_6_NP	NUMA1	-0.01	0.09	-0.13	0.9	0.999
PD	EN_L6B	NUMA1	0.16	0.14	1.10	0.272	0.999
PD	EN_L6_CT	NUMA1	0.03	0.09	0.36	0.715	0.998
PD	EN_L6_IT_1	NUMA1	-0.09	0.09	-0.91	0.361	1
PD	EN_L6_IT_2	NUMA1	-0.04	0.14	-0.27	0.785	0.997
PD	Endo	NUMA1	-0.11	0.16	-0.70	0.481	0.918
PD	IN_ADARB2	NUMA1	0.08	0.09	0.98	0.329	0.942
PD	IN_LAMP5_LHX6	NUMA1	-0.03	0.10	-0.26	0.794	1
PD	IN_LAMP5_RELN	NUMA1	0.24	0.08	2.91	0.00364	0.645
PD	IN_PVALB	NUMA1	0.04	0.06	0.72	0.47	0.952
PD	IN_PVALB_CHC	NUMA1	0.08	0.10	0.80	0.426	0.932
PD	IN_SST	NUMA1	0.04	0.06	0.70	0.481	0.95
PD	IN_VIP	NUMA1	0.11	0.06	1.80	0.0724	0.697
PD	Micro	NUMA1	0.01	0.07	0.20	0.838	0.989
PD	OPC	NUMA1	0.03	0.06	0.51	0.608	0.979
PD	Oligo	NUMA1	0.02	0.04	0.35	0.726	0.944
PD	PC	NUMA1	0.05	0.16	0.33	0.74	0.997
PD	PVM	NUMA1	0.07	0.21	0.34	0.731	0.956
PD	VLMC	NUMA1	0.30	0.19	1.61	0.107	0.749
PD	Astro	NUMB	-0.12	0.09	-1.27	0.203	0.789
PD	EN_L2_3_IT	NUMB	-0.03	0.04	-0.70	0.483	0.872
PD	EN_L3_5_IT_1	NUMB	-0.11	0.07	-1.58	0.114	0.832
PD	EN_L3_5_IT_2	NUMB	-0.05	0.06	-0.83	0.407	0.869
PD	EN_L3_5_IT_3	NUMB	-0.08	0.06	-1.50	0.133	0.717
PD	EN_L5_6_NP	NUMB	0.07	0.09	0.80	0.422	0.999
PD	EN_L6B	NUMB	-0.08	0.11	-0.79	0.432	0.999
PD	EN_L6_CT	NUMB	-0.13	0.08	-1.62	0.106	0.998
PD	EN_L6_IT_1	NUMB	-0.21	0.09	-2.32	0.0205	1
PD	EN_L6_IT_2	NUMB	-0.27	0.12	-2.21	0.0268	0.9
PD	Endo	NUMB	-0.10	0.14	-0.71	0.48	0.917
PD	IN_ADARB2	NUMB	-0.07	0.08	-0.88	0.381	0.953
PD	IN_LAMP5_LHX6	NUMB	-0.01	0.08	-0.08	0.938	1
PD	IN_LAMP5_RELN	NUMB	0.10	0.08	1.29	0.198	0.96
PD	IN_PVALB	NUMB	-0.01	0.06	-0.12	0.903	0.993
PD	IN_PVALB_CHC	NUMB	-0.04	0.10	-0.38	0.706	0.977
PD	IN_SST	NUMB	-0.08	0.06	-1.20	0.232	0.877
PD	IN_VIP	NUMB	0.00	0.05	0.09	0.924	0.991
PD	Micro	NUMB	0.11	0.08	1.47	0.142	0.943
PD	OPC	NUMB	0.00	0.06	0.02	0.984	0.999
PD	Oligo	NUMB	-0.09	0.05	-1.75	0.0808	0.502
PD	PC	NUMB	-0.06	0.14	-0.46	0.646	0.997
PD	PVM	NUMB	0.48	0.20	2.39	0.0169	0.516
PD	SMC	NUMB	-0.48	0.44	-1.07	0.285	0.998
PD	VLMC	NUMB	0.03	0.15	0.19	0.85	0.988
PD	Astro	NUMBL	0.26	0.13	1.97	0.0483	0.579
PD	EN_L2_3_IT	NUMBL	-0.05	0.07	-0.78	0.437	0.85
PD	EN_L3_5_IT_1	NUMBL	0.12	0.09	1.34	0.18	0.88
PD	EN_L3_5_IT_2	NUMBL	0.00	0.09	0.02	0.982	0.998
PD	EN_L3_5_IT_3	NUMBL	0.08	0.09	0.95	0.344	0.863
PD	EN_L5_6_NP	NUMBL	-0.15	0.14	-1.08	0.281	0.999
PD	EN_L6B	NUMBL	0.29	0.15	1.96	0.0497	0.999
PD	EN_L6_CT	NUMBL	-0.27	0.12	-2.24	0.0254	0.915
PD	EN_L6_IT_1	NUMBL	-0.12	0.12	-1.03	0.303	1
PD	EN_L6_IT_2	NUMBL	-0.16	0.17	-0.91	0.364	0.992
PD	IN_ADARB2	NUMBL	0.10	0.12	0.84	0.4	0.954
PD	IN_LAMP5_LHX6	NUMBL	-0.09	0.15	-0.59	0.553	1
PD	IN_LAMP5_RELN	NUMBL	-0.06	0.13	-0.47	0.636	0.993
PD	IN_PVALB	NUMBL	0.01	0.10	0.07	0.947	0.997
PD	IN_SST	NUMBL	-0.01	0.09	-0.13	0.897	0.991
PD	IN_VIP	NUMBL	0.03	0.09	0.32	0.746	0.964
PD	Micro	NUMBL	-0.04	0.16	-0.25	0.805	0.989
PD	OPC	NUMBL	0.21	0.12	1.69	0.0911	0.862
PD	Oligo	NUMBL	0.12	0.07	1.68	0.0923	0.522
PD	Astro	NUP107	-0.00	0.07	-0.02	0.983	0.999
PD	EN_L2_3_IT	NUP107	0.08	0.06	1.43	0.153	0.676
PD	EN_L3_5_IT_1	NUP107	0.01	0.09	0.12	0.904	0.992
PD	EN_L3_5_IT_2	NUP107	0.15	0.07	2.06	0.0398	0.511
PD	EN_L3_5_IT_3	NUP107	-0.03	0.08	-0.32	0.748	0.97
PD	EN_L5_6_NP	NUP107	0.05	0.14	0.36	0.72	0.999
PD	EN_L6B	NUP107	-0.21	0.15	-1.45	0.148	0.999
PD	EN_L6_CT	NUP107	0.06	0.13	0.43	0.67	0.998
PD	EN_L6_IT_1	NUP107	0.10	0.13	0.82	0.413	1
PD	EN_L6_IT_2	NUP107	-0.03	0.18	-0.16	0.872	0.997
PD	Endo	NUP107	0.49	0.41	1.22	0.224	0.798
PD	IN_ADARB2	NUP107	0.11	0.12	0.96	0.337	0.945
PD	IN_LAMP5_LHX6	NUP107	0.12	0.14	0.87	0.384	1
PD	IN_LAMP5_RELN	NUP107	0.13	0.11	1.21	0.225	0.962
PD	IN_PVALB	NUP107	0.16	0.09	1.78	0.0747	0.811
PD	IN_PVALB_CHC	NUP107	0.02	0.14	0.18	0.857	0.991
PD	IN_SST	NUP107	0.07	0.10	0.70	0.482	0.95
PD	IN_VIP	NUP107	0.02	0.08	0.19	0.851	0.979
PD	Micro	NUP107	0.02	0.10	0.24	0.808	0.989
PD	OPC	NUP107	0.07	0.08	0.87	0.384	0.953
PD	Oligo	NUP107	0.08	0.06	1.33	0.184	0.652
PD	PC	NUP107	-0.23	0.37	-0.62	0.535	0.997
PD	VLMC	NUP107	-0.11	0.21	-0.50	0.614	0.961
PD	Astro	NUP133	-0.04	0.05	-0.80	0.425	0.896
PD	EN_L2_3_IT	NUP133	0.04	0.06	0.77	0.44	0.852
PD	EN_L3_5_IT_1	NUP133	0.04	0.08	0.52	0.604	0.973
PD	EN_L3_5_IT_2	NUP133	0.07	0.07	1.02	0.307	0.818
PD	EN_L3_5_IT_3	NUP133	0.11	0.07	1.43	0.154	0.734
PD	EN_L5_6_NP	NUP133	-0.03	0.11	-0.27	0.791	0.999
PD	EN_L6B	NUP133	0.04	0.12	0.30	0.764	0.999
PD	EN_L6_CT	NUP133	0.01	0.09	0.06	0.956	0.998
PD	EN_L6_IT_1	NUP133	0.03	0.10	0.32	0.75	1
PD	EN_L6_IT_2	NUP133	0.16	0.12	1.31	0.189	0.992
PD	Endo	NUP133	-0.24	0.34	-0.70	0.486	0.92
PD	IN_ADARB2	NUP133	-0.01	0.10	-0.12	0.905	0.991
PD	IN_LAMP5_LHX6	NUP133	0.10	0.10	0.93	0.353	1
PD	IN_LAMP5_RELN	NUP133	0.10	0.08	1.25	0.21	0.962
PD	IN_PVALB	NUP133	0.04	0.07	0.62	0.537	0.967
PD	IN_PVALB_CHC	NUP133	-0.04	0.10	-0.35	0.724	0.98
PD	IN_SST	NUP133	0.03	0.08	0.39	0.696	0.972
PD	IN_VIP	NUP133	0.07	0.08	0.89	0.373	0.88
PD	Micro	NUP133	-0.08	0.09	-0.87	0.384	0.97
PD	OPC	NUP133	0.03	0.06	0.50	0.615	0.979
PD	Oligo	NUP133	0.00	0.05	0.01	0.993	0.998
PD	PC	NUP133	-0.23	0.33	-0.72	0.471	0.997
PD	VLMC	NUP133	-0.09	0.22	-0.41	0.682	0.967
PD	Adaptive	NUP153	-1.24	0.41	-3.04	0.00235	0.143
PD	Astro	NUP153	0.04	0.05	0.83	0.407	0.889
PD	EN_L2_3_IT	NUP153	0.08	0.04	2.13	0.0333	0.491
PD	EN_L3_5_IT_1	NUP153	0.04	0.06	0.66	0.509	0.96
PD	EN_L3_5_IT_2	NUP153	0.05	0.05	1.19	0.233	0.769
PD	EN_L3_5_IT_3	NUP153	0.05	0.05	0.97	0.334	0.859
PD	EN_L5_6_NP	NUP153	0.14	0.08	1.83	0.067	0.999
PD	EN_L6B	NUP153	0.01	0.10	0.10	0.919	0.999
PD	EN_L6_CT	NUP153	0.07	0.08	0.87	0.383	0.998
PD	EN_L6_IT_1	NUP153	0.07	0.08	0.90	0.37	1
PD	EN_L6_IT_2	NUP153	0.02	0.11	0.20	0.842	0.997
PD	Endo	NUP153	-0.17	0.16	-1.04	0.301	0.851
PD	IN_ADARB2	NUP153	0.05	0.09	0.63	0.531	0.968
PD	IN_LAMP5_LHX6	NUP153	0.06	0.08	0.73	0.466	1
PD	IN_LAMP5_RELN	NUP153	0.12	0.08	1.55	0.122	0.946
PD	IN_PVALB	NUP153	0.04	0.05	0.80	0.426	0.949
PD	IN_PVALB_CHC	NUP153	0.23	0.08	2.91	0.00364	0.281
PD	IN_SST	NUP153	0.11	0.06	1.94	0.0527	0.764
PD	IN_VIP	NUP153	0.08	0.05	1.80	0.0714	0.697
PD	Micro	NUP153	0.10	0.08	1.27	0.204	0.949
PD	OPC	NUP153	0.01	0.05	0.22	0.825	0.992
PD	Oligo	NUP153	0.06	0.04	1.59	0.112	0.554
PD	PC	NUP153	-0.02	0.15	-0.12	0.908	0.997
PD	PVM	NUP153	0.19	0.28	0.68	0.499	0.932
PD	SMC	NUP153	-1.31	1.13	-1.16	0.246	0.998
PD	VLMC	NUP153	0.01	0.18	0.08	0.938	0.994
PD	Astro	NUP155	-0.06	0.06	-1.08	0.279	0.83
PD	EN_L2_3_IT	NUP155	0.04	0.05	0.84	0.4	0.833
PD	EN_L3_5_IT_1	NUP155	0.15	0.09	1.69	0.0919	0.794
PD	EN_L3_5_IT_2	NUP155	0.06	0.07	0.81	0.417	0.87
PD	EN_L3_5_IT_3	NUP155	0.10	0.07	1.50	0.134	0.717
PD	EN_L5_6_NP	NUP155	-0.01	0.13	-0.11	0.913	0.999
PD	EN_L6B	NUP155	0.02	0.14	0.17	0.868	0.999
PD	EN_L6_CT	NUP155	0.14	0.12	1.14	0.256	0.998
PD	EN_L6_IT_1	NUP155	0.21	0.12	1.74	0.081	1
PD	EN_L6_IT_2	NUP155	0.14	0.14	0.96	0.335	0.992
PD	Endo	NUP155	-0.57	0.40	-1.42	0.157	0.749
PD	IN_ADARB2	NUP155	0.13	0.10	1.35	0.179	0.901
PD	IN_LAMP5_LHX6	NUP155	-0.01	0.12	-0.07	0.944	1
PD	IN_LAMP5_RELN	NUP155	0.08	0.11	0.77	0.44	0.988
PD	IN_PVALB	NUP155	0.09	0.07	1.34	0.179	0.89
PD	IN_PVALB_CHC	NUP155	-0.25	0.14	-1.77	0.0769	0.73
PD	IN_SST	NUP155	0.16	0.09	1.79	0.073	0.794
PD	IN_VIP	NUP155	0.03	0.07	0.46	0.644	0.943
PD	Micro	NUP155	0.13	0.11	1.20	0.231	0.952
PD	OPC	NUP155	-0.08	0.06	-1.22	0.224	0.922
PD	Oligo	NUP155	0.03	0.04	0.68	0.499	0.861
PD	PC	NUP155	-0.10	0.42	-0.24	0.808	0.997
PD	Astro	NUP160	0.02	0.05	0.44	0.658	0.956
PD	EN_L2_3_IT	NUP160	0.02	0.04	0.47	0.639	0.923
PD	EN_L3_5_IT_1	NUP160	-0.03	0.07	-0.42	0.674	0.978
PD	EN_L3_5_IT_2	NUP160	0.00	0.06	0.05	0.958	0.997
PD	EN_L3_5_IT_3	NUP160	0.03	0.06	0.45	0.652	0.949
PD	EN_L5_6_NP	NUP160	0.09	0.09	1.02	0.31	0.999
PD	EN_L6B	NUP160	-0.01	0.13	-0.05	0.958	0.999
PD	EN_L6_CT	NUP160	0.05	0.09	0.50	0.618	0.998
PD	EN_L6_IT_1	NUP160	0.07	0.11	0.67	0.505	1
PD	EN_L6_IT_2	NUP160	0.16	0.12	1.33	0.184	0.992
PD	Endo	NUP160	-0.16	0.18	-0.86	0.387	0.891
PD	IN_ADARB2	NUP160	-0.03	0.08	-0.34	0.738	0.982
PD	IN_LAMP5_LHX6	NUP160	0.03	0.08	0.33	0.739	1
PD	IN_LAMP5_RELN	NUP160	0.03	0.06	0.50	0.615	0.993
PD	IN_PVALB	NUP160	0.10	0.05	2.00	0.046	0.762
PD	IN_PVALB_CHC	NUP160	-0.03	0.09	-0.28	0.782	0.984
PD	IN_SST	NUP160	0.05	0.06	0.88	0.377	0.929
PD	IN_VIP	NUP160	0.02	0.05	0.51	0.608	0.934
PD	Micro	NUP160	-0.09	0.09	-0.94	0.348	0.967
PD	OPC	NUP160	0.05	0.05	0.98	0.328	0.944
PD	Oligo	NUP160	0.02	0.04	0.47	0.64	0.918
PD	PC	NUP160	0.18	0.15	1.21	0.225	0.997
PD	PVM	NUP160	0.01	0.26	0.04	0.967	0.991
PD	VLMC	NUP160	-0.06	0.19	-0.32	0.747	0.971
PD	Astro	NUP188	0.02	0.07	0.24	0.807	0.977
PD	EN_L2_3_IT	NUP188	0.02	0.05	0.44	0.659	0.927
PD	EN_L3_5_IT_1	NUP188	-0.19	0.10	-1.89	0.0587	0.766
PD	EN_L3_5_IT_2	NUP188	0.06	0.07	0.87	0.382	0.859
PD	EN_L3_5_IT_3	NUP188	-0.01	0.08	-0.15	0.878	0.989
PD	EN_L5_6_NP	NUP188	-0.14	0.14	-1.02	0.305	0.999
PD	EN_L6B	NUP188	-0.02	0.17	-0.13	0.899	0.999
PD	EN_L6_CT	NUP188	-0.05	0.12	-0.46	0.647	0.998
PD	EN_L6_IT_1	NUP188	0.00	0.15	0.03	0.977	1
PD	EN_L6_IT_2	NUP188	0.06	0.19	0.32	0.752	0.997
PD	Endo	NUP188	0.71	0.38	1.86	0.0627	0.597
PD	IN_ADARB2	NUP188	0.01	0.12	0.11	0.91	0.991
PD	IN_LAMP5_LHX6	NUP188	-0.05	0.15	-0.34	0.735	1
PD	IN_LAMP5_RELN	NUP188	0.02	0.10	0.15	0.877	0.996
PD	IN_PVALB	NUP188	0.06	0.08	0.76	0.448	0.951
PD	IN_PVALB_CHC	NUP188	-0.07	0.14	-0.50	0.615	0.974
PD	IN_SST	NUP188	-0.14	0.09	-1.65	0.0981	0.814
PD	IN_VIP	NUP188	0.04	0.07	0.50	0.614	0.936
PD	Micro	NUP188	0.08	0.11	0.75	0.456	0.97
PD	OPC	NUP188	0.13	0.08	1.57	0.117	0.882
PD	Oligo	NUP188	0.03	0.05	0.54	0.59	0.904
PD	Astro	NUP205	0.01	0.06	0.16	0.875	0.983
PD	EN_L2_3_IT	NUP205	0.16	0.06	2.77	0.00563	0.309
PD	EN_L3_5_IT_1	NUP205	-0.04	0.08	-0.49	0.623	0.975
PD	EN_L3_5_IT_2	NUP205	0.26	0.08	3.37	0.00076	0.117
PD	EN_L3_5_IT_3	NUP205	0.16	0.07	2.33	0.0199	0.435
PD	EN_L5_6_NP	NUP205	0.15	0.12	1.30	0.194	0.999
PD	EN_L6B	NUP205	0.22	0.13	1.65	0.0986	0.999
PD	EN_L6_CT	NUP205	0.22	0.11	2.08	0.0374	0.947
PD	EN_L6_IT_1	NUP205	0.07	0.11	0.64	0.521	1
PD	EN_L6_IT_2	NUP205	0.22	0.14	1.53	0.126	0.992
PD	Endo	NUP205	0.37	0.41	0.92	0.356	0.881
PD	IN_ADARB2	NUP205	0.14	0.09	1.50	0.134	0.892
PD	IN_LAMP5_LHX6	NUP205	0.08	0.13	0.59	0.554	1
PD	IN_LAMP5_RELN	NUP205	0.07	0.10	0.69	0.489	0.988
PD	IN_PVALB	NUP205	0.06	0.08	0.82	0.414	0.949
PD	IN_PVALB_CHC	NUP205	-0.03	0.13	-0.28	0.783	0.984
PD	IN_SST	NUP205	0.12	0.08	1.54	0.123	0.839
PD	IN_VIP	NUP205	0.06	0.06	1.04	0.3	0.856
PD	Micro	NUP205	0.23	0.09	2.56	0.0105	0.849
PD	OPC	NUP205	0.10	0.07	1.51	0.132	0.891
PD	Oligo	NUP205	0.05	0.05	1.04	0.297	0.747
PD	PC	NUP205	-0.06	0.42	-0.14	0.89	0.997
PD	PVM	NUP205	0.55	0.87	0.63	0.532	0.944
PD	Adaptive	NUP210	-0.58	0.35	-1.63	0.103	0.634
PD	Astro	NUP210	0.06	0.07	0.87	0.385	0.882
PD	EN_L2_3_IT	NUP210	-0.04	0.05	-0.81	0.418	0.84
PD	EN_L3_5_IT_1	NUP210	-0.27	0.11	-2.43	0.0151	0.594
PD	EN_L3_5_IT_2	NUP210	0.01	0.08	0.08	0.933	0.991
PD	EN_L3_5_IT_3	NUP210	0.00	0.08	0.04	0.972	0.998
PD	EN_L5_6_NP	NUP210	0.02	0.10	0.23	0.817	0.999
PD	EN_L6B	NUP210	0.22	0.13	1.65	0.0996	0.999
PD	EN_L6_CT	NUP210	0.04	0.10	0.38	0.701	0.998
PD	EN_L6_IT_1	NUP210	0.07	0.13	0.52	0.601	1
PD	EN_L6_IT_2	NUP210	0.05	0.18	0.28	0.783	0.997
PD	IN_ADARB2	NUP210	0.03	0.09	0.33	0.744	0.982
PD	IN_LAMP5_LHX6	NUP210	0.04	0.12	0.36	0.72	1
PD	IN_LAMP5_RELN	NUP210	-0.05	0.10	-0.46	0.645	0.993
PD	IN_PVALB	NUP210	-0.03	0.07	-0.39	0.699	0.981
PD	IN_PVALB_CHC	NUP210	0.04	0.10	0.37	0.714	0.98
PD	IN_SST	NUP210	-0.02	0.08	-0.30	0.767	0.978
PD	IN_VIP	NUP210	0.01	0.06	0.21	0.835	0.977
PD	Micro	NUP210	0.36	0.19	1.91	0.0567	0.924
PD	OPC	NUP210	-0.01	0.07	-0.09	0.932	0.997
PD	Oligo	NUP210	0.05	0.06	0.74	0.457	0.841
PD	Astro	NUP210L	0.10	0.17	0.57	0.57	0.937
PD	EN_L2_3_IT	NUP210L	0.19	0.12	1.61	0.108	0.627
PD	EN_L3_5_IT_1	NUP210L	0.23	0.17	1.32	0.188	0.883
PD	EN_L3_5_IT_2	NUP210L	0.04	0.14	0.30	0.766	0.967
PD	EN_L3_5_IT_3	NUP210L	0.15	0.14	1.05	0.294	0.843
PD	EN_L5_6_NP	NUP210L	-0.12	0.19	-0.63	0.531	0.999
PD	EN_L6B	NUP210L	0.18	0.21	0.86	0.388	0.999
PD	EN_L6_CT	NUP210L	0.41	0.20	1.99	0.0464	0.974
PD	EN_L6_IT_1	NUP210L	-0.26	0.22	-1.23	0.219	1
PD	EN_L6_IT_2	NUP210L	0.19	0.25	0.78	0.437	0.992
PD	Endo	NUP210L	-0.77	0.48	-1.61	0.107	0.688
PD	IN_ADARB2	NUP210L	0.31	0.17	1.84	0.0655	0.881
PD	IN_LAMP5_LHX6	NUP210L	0.10	0.18	0.56	0.576	1
PD	IN_LAMP5_RELN	NUP210L	-0.04	0.16	-0.25	0.799	0.995
PD	IN_PVALB	NUP210L	0.14	0.13	1.14	0.256	0.918
PD	IN_PVALB_CHC	NUP210L	0.09	0.19	0.48	0.632	0.974
PD	IN_SST	NUP210L	0.33	0.14	2.42	0.0154	0.631
PD	IN_VIP	NUP210L	0.04	0.14	0.31	0.757	0.965
PD	Micro	NUP210L	0.00	0.18	0.02	0.986	0.999
PD	OPC	NUP210L	0.27	0.15	1.83	0.0679	0.835
PD	Oligo	NUP210L	0.10	0.16	0.61	0.543	0.883
PD	Astro	NUP214	-0.00	0.06	-0.06	0.95	0.996
PD	EN_L2_3_IT	NUP214	-0.00	0.04	-0.02	0.986	0.998
PD	EN_L3_5_IT_1	NUP214	0.04	0.07	0.51	0.607	0.973
PD	EN_L3_5_IT_2	NUP214	-0.02	0.05	-0.30	0.765	0.967
PD	EN_L3_5_IT_3	NUP214	0.03	0.06	0.50	0.62	0.944
PD	EN_L5_6_NP	NUP214	-0.07	0.09	-0.81	0.418	0.999
PD	EN_L6B	NUP214	0.00	0.11	0.02	0.986	0.999
PD	EN_L6_CT	NUP214	0.02	0.08	0.20	0.843	0.998
PD	EN_L6_IT_1	NUP214	0.05	0.10	0.56	0.579	1
PD	EN_L6_IT_2	NUP214	-0.04	0.12	-0.35	0.727	0.997
PD	Endo	NUP214	-0.17	0.16	-1.05	0.294	0.849
PD	IN_ADARB2	NUP214	-0.06	0.08	-0.77	0.442	0.963
PD	IN_LAMP5_LHX6	NUP214	-0.04	0.09	-0.39	0.697	1
PD	IN_LAMP5_RELN	NUP214	-0.05	0.09	-0.55	0.582	0.991
PD	IN_PVALB	NUP214	-0.04	0.06	-0.79	0.428	0.949
PD	IN_PVALB_CHC	NUP214	-0.15	0.10	-1.52	0.128	0.782
PD	IN_SST	NUP214	0.02	0.06	0.40	0.69	0.972
PD	IN_VIP	NUP214	0.00	0.05	0.04	0.972	0.999
PD	Micro	NUP214	-0.05	0.07	-0.70	0.487	0.97
PD	OPC	NUP214	0.01	0.05	0.27	0.785	0.992
PD	Oligo	NUP214	0.04	0.05	0.80	0.426	0.827
PD	PC	NUP214	-0.15	0.16	-0.92	0.358	0.997
PD	PVM	NUP214	0.09	0.21	0.44	0.659	0.947
PD	VLMC	NUP214	-0.19	0.19	-0.97	0.331	0.88
PD	Astro	NUP35	-0.16	0.10	-1.56	0.118	0.689
PD	EN_L2_3_IT	NUP35	0.00	0.07	0.03	0.975	0.996
PD	EN_L3_5_IT_1	NUP35	0.27	0.11	2.59	0.00955	0.519
PD	EN_L3_5_IT_2	NUP35	0.16	0.09	1.75	0.0798	0.62
PD	EN_L3_5_IT_3	NUP35	0.02	0.08	0.18	0.857	0.986
PD	EN_L5_6_NP	NUP35	0.14	0.15	0.89	0.375	0.999
PD	EN_L6B	NUP35	0.12	0.18	0.68	0.498	0.999
PD	EN_L6_CT	NUP35	0.22	0.13	1.68	0.0926	0.998
PD	EN_L6_IT_1	NUP35	0.08	0.14	0.62	0.538	1
PD	EN_L6_IT_2	NUP35	0.27	0.18	1.45	0.147	0.992
PD	IN_ADARB2	NUP35	-0.03	0.13	-0.26	0.794	0.985
PD	IN_LAMP5_LHX6	NUP35	-0.12	0.15	-0.82	0.413	1
PD	IN_LAMP5_RELN	NUP35	0.06	0.12	0.48	0.63	0.993
PD	IN_PVALB	NUP35	-0.04	0.08	-0.52	0.606	0.974
PD	IN_PVALB_CHC	NUP35	0.01	0.16	0.04	0.971	0.998
PD	IN_SST	NUP35	0.12	0.09	1.30	0.195	0.87
PD	IN_VIP	NUP35	0.01	0.08	0.13	0.9	0.986
PD	Micro	NUP35	-0.03	0.12	-0.22	0.83	0.989
PD	OPC	NUP35	0.01	0.08	0.13	0.898	0.996
PD	Oligo	NUP35	-0.00	0.06	-0.02	0.985	0.997
PD	Astro	NUP37	-0.24	0.07	-3.27	0.00108	0.193
PD	EN_L2_3_IT	NUP37	-0.06	0.08	-0.73	0.464	0.864
PD	EN_L3_5_IT_1	NUP37	0.24	0.17	1.38	0.169	0.877
PD	EN_L3_5_IT_2	NUP37	-0.09	0.14	-0.65	0.515	0.903
PD	EN_L3_5_IT_3	NUP37	-0.25	0.14	-1.83	0.0679	0.63
PD	EN_L5_6_NP	NUP37	-0.76	0.57	-1.34	0.18	0.999
PD	EN_L6B	NUP37	-0.30	0.57	-0.52	0.606	0.999
PD	EN_L6_CT	NUP37	0.18	0.19	0.94	0.346	0.998
PD	EN_L6_IT_1	NUP37	0.15	0.19	0.81	0.417	1
PD	IN_ADARB2	NUP37	-0.26	0.18	-1.48	0.139	0.9
PD	IN_LAMP5_RELN	NUP37	-0.03	0.15	-0.17	0.862	0.996
PD	IN_PVALB	NUP37	-0.26	0.11	-2.32	0.0205	0.677
PD	IN_SST	NUP37	-0.27	0.13	-2.05	0.0402	0.724
PD	IN_VIP	NUP37	-0.14	0.11	-1.20	0.229	0.831
PD	Micro	NUP37	-0.10	0.14	-0.73	0.464	0.97
PD	OPC	NUP37	0.18	0.08	2.31	0.0206	0.748
PD	Oligo	NUP37	-0.08	0.06	-1.20	0.231	0.699
PD	Astro	NUP42	-0.06	0.07	-0.98	0.329	0.858
PD	EN_L2_3_IT	NUP42	-0.15	0.07	-2.20	0.0279	0.463
PD	EN_L3_5_IT_1	NUP42	-0.32	0.10	-3.30	0.000954	0.269
PD	EN_L3_5_IT_2	NUP42	-0.24	0.09	-2.82	0.00477	0.282
PD	EN_L3_5_IT_3	NUP42	-0.14	0.08	-1.77	0.0761	0.647
PD	EN_L5_6_NP	NUP42	-0.18	0.15	-1.16	0.247	0.999
PD	EN_L6B	NUP42	0.02	0.15	0.14	0.887	0.999
PD	EN_L6_CT	NUP42	-0.11	0.12	-0.89	0.376	0.998
PD	EN_L6_IT_1	NUP42	0.03	0.13	0.23	0.815	1
PD	EN_L6_IT_2	NUP42	-0.12	0.16	-0.79	0.431	0.992
PD	Endo	NUP42	0.19	0.33	0.57	0.569	0.942
PD	IN_ADARB2	NUP42	-0.15	0.10	-1.47	0.143	0.9
PD	IN_LAMP5_LHX6	NUP42	-0.06	0.12	-0.51	0.61	1
PD	IN_LAMP5_RELN	NUP42	-0.08	0.11	-0.73	0.468	0.988
PD	IN_PVALB	NUP42	-0.14	0.09	-1.60	0.109	0.828
PD	IN_PVALB_CHC	NUP42	-0.10	0.13	-0.77	0.443	0.937
PD	IN_SST	NUP42	0.04	0.08	0.48	0.633	0.962
PD	IN_VIP	NUP42	-0.05	0.08	-0.61	0.544	0.92
PD	Micro	NUP42	0.01	0.08	0.09	0.93	0.997
PD	OPC	NUP42	-0.15	0.07	-2.04	0.041	0.796
PD	Oligo	NUP42	-0.04	0.05	-0.69	0.488	0.855
PD	PC	NUP42	-0.61	0.42	-1.46	0.143	0.997
PD	Astro	NUP43	-0.01	0.07	-0.08	0.94	0.994
PD	EN_L2_3_IT	NUP43	-0.04	0.07	-0.61	0.54	0.892
PD	EN_L3_5_IT_1	NUP43	-0.22	0.12	-1.77	0.077	0.79
PD	EN_L3_5_IT_2	NUP43	0.01	0.09	0.12	0.901	0.988
PD	EN_L3_5_IT_3	NUP43	0.08	0.10	0.79	0.431	0.897
PD	EN_L5_6_NP	NUP43	-0.24	0.18	-1.30	0.194	0.999
PD	EN_L6B	NUP43	-0.02	0.21	-0.09	0.93	0.999
PD	EN_L6_CT	NUP43	-0.10	0.16	-0.61	0.539	0.998
PD	EN_L6_IT_1	NUP43	0.23	0.16	1.41	0.157	1
PD	EN_L6_IT_2	NUP43	0.11	0.21	0.52	0.604	0.992
PD	Endo	NUP43	0.28	0.32	0.88	0.377	0.887
PD	IN_ADARB2	NUP43	-0.07	0.14	-0.49	0.626	0.972
PD	IN_LAMP5_LHX6	NUP43	0.10	0.18	0.53	0.593	1
PD	IN_LAMP5_RELN	NUP43	0.17	0.13	1.27	0.203	0.962
PD	IN_PVALB	NUP43	0.08	0.11	0.75	0.455	0.951
PD	IN_PVALB_CHC	NUP43	0.03	0.42	0.06	0.95	0.995
PD	IN_SST	NUP43	0.31	0.11	2.72	0.00646	0.582
PD	IN_VIP	NUP43	0.14	0.10	1.40	0.162	0.792
PD	Micro	NUP43	-0.06	0.12	-0.52	0.604	0.977
PD	OPC	NUP43	0.02	0.09	0.26	0.794	0.992
PD	Oligo	NUP43	-0.01	0.06	-0.08	0.937	0.986
PD	Astro	NUP50	-0.10	0.07	-1.36	0.173	0.757
PD	EN_L2_3_IT	NUP50	0.04	0.06	0.70	0.481	0.871
PD	EN_L3_5_IT_1	NUP50	-0.05	0.10	-0.48	0.633	0.976
PD	EN_L3_5_IT_2	NUP50	-0.00	0.07	-0.03	0.978	0.998
PD	EN_L3_5_IT_3	NUP50	0.06	0.07	0.91	0.362	0.869
PD	EN_L5_6_NP	NUP50	0.09	0.13	0.70	0.483	0.999
PD	EN_L6B	NUP50	0.03	0.14	0.23	0.816	0.999
PD	EN_L6_CT	NUP50	0.16	0.12	1.31	0.189	0.998
PD	EN_L6_IT_1	NUP50	-0.13	0.11	-1.16	0.246	1
PD	EN_L6_IT_2	NUP50	-0.08	0.16	-0.49	0.621	0.992
PD	Endo	NUP50	-0.01	0.32	-0.05	0.962	0.997
PD	IN_ADARB2	NUP50	0.13	0.12	1.11	0.267	0.922
PD	IN_LAMP5_LHX6	NUP50	0.06	0.13	0.44	0.657	1
PD	IN_LAMP5_RELN	NUP50	-0.07	0.11	-0.60	0.546	0.991
PD	IN_PVALB	NUP50	-0.01	0.08	-0.15	0.882	0.993
PD	IN_PVALB_CHC	NUP50	0.09	0.14	0.64	0.523	0.958
PD	IN_SST	NUP50	-0.06	0.09	-0.65	0.514	0.953
PD	IN_VIP	NUP50	0.09	0.07	1.24	0.215	0.822
PD	Micro	NUP50	-0.06	0.09	-0.62	0.535	0.974
PD	OPC	NUP50	-0.11	0.08	-1.45	0.147	0.899
PD	Oligo	NUP50	-0.01	0.05	-0.29	0.771	0.951
PD	PC	NUP50	-0.11	0.40	-0.27	0.783	0.997
PD	Astro	NUP54	-0.06	0.06	-1.18	0.238	0.812
PD	EN_L2_3_IT	NUP54	-0.03	0.05	-0.55	0.585	0.907
PD	EN_L3_5_IT_1	NUP54	0.04	0.09	0.41	0.679	0.978
PD	EN_L3_5_IT_2	NUP54	0.01	0.06	0.20	0.841	0.979
PD	EN_L3_5_IT_3	NUP54	-0.03	0.07	-0.40	0.691	0.957
PD	EN_L5_6_NP	NUP54	-0.17	0.10	-1.83	0.0674	0.999
PD	EN_L6B	NUP54	0.01	0.11	0.05	0.956	0.999
PD	EN_L6_CT	NUP54	-0.02	0.09	-0.25	0.803	0.998
PD	EN_L6_IT_1	NUP54	0.02	0.10	0.25	0.803	1
PD	EN_L6_IT_2	NUP54	0.21	0.14	1.51	0.132	0.992
PD	Endo	NUP54	0.12	0.31	0.40	0.693	0.958
PD	IN_ADARB2	NUP54	-0.00	0.09	-0.05	0.962	0.996
PD	IN_LAMP5_LHX6	NUP54	-0.11	0.11	-1.05	0.294	1
PD	IN_LAMP5_RELN	NUP54	-0.08	0.08	-0.95	0.342	0.982
PD	IN_PVALB	NUP54	-0.07	0.06	-1.09	0.274	0.923
PD	IN_PVALB_CHC	NUP54	-0.11	0.11	-0.98	0.328	0.897
PD	IN_SST	NUP54	-0.07	0.07	-1.01	0.314	0.915
PD	IN_VIP	NUP54	-0.07	0.07	-1.04	0.3	0.856
PD	Micro	NUP54	0.02	0.08	0.19	0.846	0.989
PD	OPC	NUP54	-0.04	0.06	-0.70	0.481	0.965
PD	Oligo	NUP54	-0.05	0.05	-0.93	0.354	0.79
PD	PC	NUP54	0.23	0.18	1.27	0.203	0.997
PD	VLMC	NUP54	-0.02	0.21	-0.12	0.908	0.99
PD	Astro	NUP58	-0.09	0.07	-1.34	0.181	0.768
PD	EN_L2_3_IT	NUP58	0.01	0.05	0.25	0.803	0.959
PD	EN_L3_5_IT_1	NUP58	0.02	0.06	0.27	0.785	0.985
PD	EN_L3_5_IT_2	NUP58	0.02	0.06	0.39	0.693	0.95
PD	EN_L3_5_IT_3	NUP58	0.01	0.06	0.23	0.821	0.982
PD	EN_L5_6_NP	NUP58	-0.12	0.09	-1.24	0.217	0.999
PD	EN_L6B	NUP58	-0.06	0.10	-0.60	0.549	0.999
PD	EN_L6_CT	NUP58	-0.04	0.09	-0.42	0.677	0.998
PD	EN_L6_IT_1	NUP58	0.02	0.08	0.18	0.857	1
PD	EN_L6_IT_2	NUP58	-0.10	0.11	-0.94	0.346	0.992
PD	Endo	NUP58	-0.13	0.16	-0.82	0.412	0.896
PD	IN_ADARB2	NUP58	0.10	0.07	1.38	0.169	0.901
PD	IN_LAMP5_LHX6	NUP58	-0.09	0.10	-0.89	0.375	1
PD	IN_LAMP5_RELN	NUP58	0.06	0.07	0.92	0.355	0.984
PD	IN_PVALB	NUP58	-0.00	0.06	-0.02	0.982	0.999
PD	IN_PVALB_CHC	NUP58	0.01	0.10	0.13	0.898	0.993
PD	IN_SST	NUP58	0.06	0.07	0.82	0.415	0.931
PD	IN_VIP	NUP58	0.02	0.05	0.39	0.699	0.957
PD	Micro	NUP58	0.06	0.10	0.56	0.575	0.977
PD	OPC	NUP58	-0.03	0.06	-0.47	0.636	0.984
PD	Oligo	NUP58	-0.06	0.05	-1.23	0.219	0.688
PD	PC	NUP58	-0.18	0.15	-1.18	0.24	0.997
PD	PVM	NUP58	0.40	0.31	1.30	0.193	0.771
PD	VLMC	NUP58	0.05	0.20	0.27	0.788	0.977
PD	Astro	NUP62CL	-0.01	0.20	-0.05	0.962	0.996
PD	EN_L2_3_IT	NUP62CL	-0.11	0.54	-0.21	0.835	0.968
PD	Oligo	NUP62CL	-0.04	0.18	-0.23	0.818	0.963
PD	Astro	NUP85	0.18	0.07	2.49	0.0129	0.428
PD	EN_L2_3_IT	NUP85	0.06	0.05	1.21	0.227	0.742
PD	EN_L3_5_IT_1	NUP85	-0.08	0.10	-0.76	0.447	0.955
PD	EN_L3_5_IT_2	NUP85	0.04	0.08	0.52	0.6	0.93
PD	EN_L3_5_IT_3	NUP85	0.09	0.08	1.08	0.281	0.835
PD	EN_L5_6_NP	NUP85	-0.09	0.15	-0.62	0.535	0.999
PD	EN_L6B	NUP85	0.09	0.16	0.54	0.592	0.999
PD	EN_L6_CT	NUP85	0.07	0.12	0.60	0.549	0.998
PD	EN_L6_IT_1	NUP85	0.25	0.12	2.18	0.029	1
PD	EN_L6_IT_2	NUP85	0.06	0.15	0.39	0.7	0.997
PD	Endo	NUP85	0.34	0.36	0.93	0.352	0.877
PD	IN_ADARB2	NUP85	0.10	0.11	0.91	0.36	0.95
PD	IN_LAMP5_LHX6	NUP85	0.17	0.14	1.20	0.229	1
PD	IN_LAMP5_RELN	NUP85	0.14	0.11	1.27	0.204	0.962
PD	IN_PVALB	NUP85	0.06	0.09	0.74	0.462	0.952
PD	IN_PVALB_CHC	NUP85	-0.08	0.15	-0.52	0.6	0.973
PD	IN_SST	NUP85	0.14	0.10	1.44	0.149	0.859
PD	IN_VIP	NUP85	0.11	0.08	1.34	0.18	0.806
PD	Micro	NUP85	0.11	0.08	1.41	0.158	0.943
PD	OPC	NUP85	0.03	0.07	0.39	0.699	0.989
PD	Oligo	NUP85	0.02	0.06	0.40	0.688	0.93
PD	PC	NUP85	-0.35	0.44	-0.80	0.425	0.997
PD	Astro	NUP88	-0.03	0.05	-0.50	0.619	0.946
PD	EN_L2_3_IT	NUP88	0.01	0.04	0.13	0.897	0.98
PD	EN_L3_5_IT_1	NUP88	-0.03	0.07	-0.47	0.639	0.976
PD	EN_L3_5_IT_2	NUP88	-0.02	0.06	-0.43	0.665	0.945
PD	EN_L3_5_IT_3	NUP88	0.02	0.05	0.36	0.722	0.963
PD	EN_L5_6_NP	NUP88	-0.04	0.10	-0.41	0.679	0.999
PD	EN_L6B	NUP88	-0.06	0.11	-0.49	0.624	0.999
PD	EN_L6_CT	NUP88	-0.05	0.10	-0.54	0.587	0.998
PD	EN_L6_IT_1	NUP88	0.04	0.09	0.49	0.628	1
PD	EN_L6_IT_2	NUP88	-0.13	0.12	-1.11	0.268	0.992
PD	Endo	NUP88	0.19	0.35	0.56	0.577	0.942
PD	IN_ADARB2	NUP88	0.02	0.08	0.28	0.778	0.984
PD	IN_LAMP5_LHX6	NUP88	-0.03	0.09	-0.35	0.73	1
PD	IN_LAMP5_RELN	NUP88	0.02	0.07	0.26	0.791	0.994
PD	IN_PVALB	NUP88	0.01	0.05	0.16	0.871	0.992
PD	IN_PVALB_CHC	NUP88	-0.14	0.10	-1.34	0.181	0.819
PD	IN_SST	NUP88	-0.10	0.07	-1.43	0.152	0.859
PD	IN_VIP	NUP88	-0.03	0.06	-0.59	0.557	0.924
PD	Micro	NUP88	-0.05	0.09	-0.54	0.589	0.977
PD	OPC	NUP88	0.01	0.05	0.20	0.84	0.992
PD	Oligo	NUP88	-0.00	0.04	-0.08	0.935	0.986
PD	PC	NUP88	-0.09	0.17	-0.55	0.584	0.997
PD	VLMC	NUP88	-0.11	0.20	-0.58	0.561	0.956
PD	Astro	NUP93	0.00	0.07	0.03	0.979	0.999
PD	EN_L2_3_IT	NUP93	0.04	0.04	1.02	0.308	0.787
PD	EN_L3_5_IT_1	NUP93	0.00	0.08	0.03	0.975	0.997
PD	EN_L3_5_IT_2	NUP93	0.06	0.09	0.66	0.509	0.898
PD	EN_L3_5_IT_3	NUP93	-0.06	0.08	-0.76	0.446	0.903
PD	EN_L5_6_NP	NUP93	-0.26	0.13	-2.02	0.0431	0.999
PD	EN_L6B	NUP93	-0.03	0.13	-0.26	0.797	0.999
PD	EN_L6_CT	NUP93	0.04	0.11	0.38	0.704	0.998
PD	EN_L6_IT_1	NUP93	0.07	0.10	0.72	0.471	1
PD	EN_L6_IT_2	NUP93	-0.11	0.10	-1.13	0.257	0.992
PD	Endo	NUP93	-0.31	0.36	-0.85	0.395	0.894
PD	IN_ADARB2	NUP93	0.04	0.09	0.46	0.644	0.972
PD	IN_LAMP5_LHX6	NUP93	0.00	0.07	0.01	0.989	1
PD	IN_LAMP5_RELN	NUP93	0.04	0.08	0.48	0.633	0.993
PD	IN_PVALB	NUP93	0.08	0.05	1.49	0.136	0.859
PD	IN_PVALB_CHC	NUP93	-0.05	0.08	-0.58	0.56	0.964
PD	IN_SST	NUP93	0.12	0.06	2.02	0.0436	0.735
PD	IN_VIP	NUP93	0.08	0.06	1.24	0.216	0.822
PD	Micro	NUP93	0.05	0.08	0.60	0.546	0.976
PD	OPC	NUP93	-0.09	0.07	-1.31	0.191	0.912
PD	Oligo	NUP93	-0.02	0.05	-0.36	0.717	0.94
PD	PC	NUP93	0.04	0.43	0.09	0.931	0.997
PD	PVM	NUP93	1.77	0.83	2.15	0.0318	0.564
PD	Adaptive	NUP98	0.08	0.37	0.23	0.82	0.983
PD	Astro	NUP98	0.07	0.07	1.02	0.31	0.848
PD	EN_L2_3_IT	NUP98	0.02	0.03	0.75	0.455	0.86
PD	EN_L3_5_IT_1	NUP98	-0.03	0.07	-0.45	0.656	0.977
PD	EN_L3_5_IT_2	NUP98	0.00	0.05	0.05	0.962	0.997
PD	EN_L3_5_IT_3	NUP98	-0.02	0.05	-0.30	0.762	0.973
PD	EN_L5_6_NP	NUP98	0.01	0.08	0.13	0.897	0.999
PD	EN_L6B	NUP98	-0.13	0.12	-1.11	0.266	0.999
PD	EN_L6_CT	NUP98	0.02	0.08	0.29	0.774	0.998
PD	EN_L6_IT_1	NUP98	0.08	0.08	0.96	0.338	1
PD	EN_L6_IT_2	NUP98	0.03	0.11	0.24	0.813	0.997
PD	Endo	NUP98	0.05	0.13	0.40	0.691	0.958
PD	IN_ADARB2	NUP98	-0.03	0.07	-0.40	0.693	0.977
PD	IN_LAMP5_LHX6	NUP98	-0.11	0.09	-1.23	0.22	1
PD	IN_LAMP5_RELN	NUP98	0.07	0.06	1.09	0.274	0.969
PD	IN_PVALB	NUP98	-0.05	0.05	-0.97	0.331	0.932
PD	IN_PVALB_CHC	NUP98	0.10	0.10	1.06	0.288	0.873
PD	IN_SST	NUP98	-0.01	0.07	-0.10	0.918	0.993
PD	IN_VIP	NUP98	-0.04	0.05	-0.90	0.369	0.88
PD	Micro	NUP98	0.15	0.08	1.85	0.0639	0.931
PD	OPC	NUP98	-0.01	0.06	-0.10	0.924	0.997
PD	Oligo	NUP98	0.08	0.04	1.81	0.0703	0.487
PD	PC	NUP98	0.35	0.16	2.21	0.0268	0.997
PD	PVM	NUP98	0.56	0.19	2.91	0.00363	0.421
PD	SMC	NUP98	1.37	1.12	1.22	0.223	0.998
PD	VLMC	NUP98	0.09	0.19	0.48	0.628	0.963
PD	Astro	NUPR1	0.64	0.17	3.70	0.000212	0.11
PD	EN_L2_3_IT	NUPR1	0.26	0.22	1.17	0.242	0.751
PD	Oligo	NUPR1	-0.12	0.23	-0.52	0.605	0.907
PD	EN_L2_3_IT	NUPR2	0.23	0.17	1.36	0.174	0.694
PD	Astro	NUS1	-0.12	0.07	-1.82	0.0694	0.632
PD	EN_L2_3_IT	NUS1	-0.03	0.05	-0.70	0.482	0.871
PD	EN_L3_5_IT_1	NUS1	-0.17	0.07	-2.22	0.0263	0.687
PD	EN_L3_5_IT_2	NUS1	0.08	0.06	1.43	0.151	0.717
PD	EN_L3_5_IT_3	NUS1	-0.04	0.07	-0.65	0.513	0.919
PD	EN_L5_6_NP	NUS1	0.00	0.11	0.04	0.969	0.999
PD	EN_L6B	NUS1	-0.06	0.12	-0.54	0.591	0.999
PD	EN_L6_CT	NUS1	-0.07	0.09	-0.78	0.433	0.998
PD	EN_L6_IT_1	NUS1	-0.14	0.11	-1.32	0.188	1
PD	EN_L6_IT_2	NUS1	-0.06	0.12	-0.49	0.623	0.992
PD	Endo	NUS1	-0.65	0.41	-1.57	0.117	0.702
PD	IN_ADARB2	NUS1	0.01	0.09	0.15	0.88	0.99
PD	IN_LAMP5_LHX6	NUS1	0.00	0.11	0.01	0.992	1
PD	IN_LAMP5_RELN	NUS1	0.02	0.08	0.22	0.825	0.996
PD	IN_PVALB	NUS1	0.04	0.06	0.72	0.473	0.953
PD	IN_PVALB_CHC	NUS1	0.15	0.13	1.21	0.227	0.855
PD	IN_SST	NUS1	-0.03	0.07	-0.35	0.727	0.974
PD	IN_VIP	NUS1	-0.06	0.06	-1.05	0.293	0.855
PD	Micro	NUS1	0.01	0.10	0.07	0.947	0.998
PD	OPC	NUS1	-0.09	0.06	-1.65	0.0992	0.872
PD	Oligo	NUS1	-0.02	0.05	-0.40	0.689	0.93
PD	PC	NUS1	0.48	0.38	1.29	0.199	0.997
PD	Astro	NUTF2	0.08	0.08	0.94	0.349	0.867
PD	EN_L2_3_IT	NUTF2	-0.01	0.06	-0.13	0.899	0.981
PD	EN_L3_5_IT_1	NUTF2	-0.14	0.14	-1.03	0.301	0.937
PD	EN_L3_5_IT_2	NUTF2	-0.08	0.09	-0.90	0.366	0.851
PD	EN_L3_5_IT_3	NUTF2	-0.02	0.09	-0.22	0.829	0.983
PD	EN_L5_6_NP	NUTF2	-0.25	0.49	-0.52	0.606	0.999
PD	EN_L6B	NUTF2	0.18	0.18	1.00	0.316	0.999
PD	EN_L6_CT	NUTF2	-0.04	0.16	-0.25	0.802	0.998
PD	EN_L6_IT_1	NUTF2	-0.15	0.15	-1.00	0.317	1
PD	EN_L6_IT_2	NUTF2	0.18	0.22	0.82	0.411	0.992
PD	IN_ADARB2	NUTF2	0.15	0.15	1.04	0.3	0.932
PD	IN_LAMP5_LHX6	NUTF2	-0.06	0.19	-0.31	0.76	1
PD	IN_LAMP5_RELN	NUTF2	0.02	0.14	0.12	0.908	0.998
PD	IN_PVALB	NUTF2	0.06	0.08	0.68	0.495	0.958
PD	IN_SST	NUTF2	-0.06	0.11	-0.55	0.583	0.953
PD	IN_VIP	NUTF2	0.07	0.10	0.74	0.457	0.902
PD	Micro	NUTF2	0.31	0.16	1.98	0.0482	0.924
PD	OPC	NUTF2	0.01	0.10	0.10	0.92	0.997
PD	Oligo	NUTF2	0.06	0.06	0.92	0.356	0.792
PD	EN_L2_3_IT	NUTM1	0.15	0.19	0.82	0.412	0.838
PD	Oligo	NUTM2A	-0.31	0.18	-1.66	0.0969	0.529
PD	Oligo	NUTM2D	-0.01	0.15	-0.09	0.929	0.985
PD	Astro	NUTM2E	0.03	0.10	0.31	0.76	0.972
PD	EN_L2_3_IT	NUTM2E	0.02	0.09	0.27	0.79	0.958
PD	EN_L3_5_IT_1	NUTM2E	0.14	0.17	0.86	0.392	0.954
PD	EN_L3_5_IT_2	NUTM2E	0.02	0.13	0.14	0.89	0.988
PD	EN_L3_5_IT_3	NUTM2E	0.31	0.13	2.40	0.0163	0.417
PD	EN_L6B	NUTM2E	0.66	0.57	1.15	0.249	0.999
PD	EN_L6_CT	NUTM2E	0.13	0.17	0.73	0.464	0.998
PD	EN_L6_IT_1	NUTM2E	-0.08	0.19	-0.45	0.654	1
PD	IN_PVALB	NUTM2E	0.04	0.12	0.30	0.765	0.985
PD	IN_SST	NUTM2E	0.09	0.15	0.63	0.531	0.953
PD	IN_VIP	NUTM2E	0.20	0.12	1.57	0.116	0.754
PD	OPC	NUTM2E	0.02	0.13	0.16	0.873	0.995
PD	Oligo	NUTM2E	0.10	0.08	1.23	0.217	0.685
PD	Astro	NUTM2G	0.05	0.17	0.31	0.76	0.972
PD	EN_L2_3_IT	NUTM2G	-0.28	0.16	-1.75	0.0799	0.589
PD	Oligo	NUTM2G	-0.30	0.14	-2.08	0.038	0.4
PD	Astro	NVL	-0.00	0.06	-0.07	0.941	0.994
PD	EN_L2_3_IT	NVL	0.03	0.04	0.65	0.518	0.886
PD	EN_L3_5_IT_1	NVL	0.03	0.07	0.39	0.696	0.979
PD	EN_L3_5_IT_2	NVL	0.02	0.06	0.27	0.788	0.972
PD	EN_L3_5_IT_3	NVL	-0.01	0.07	-0.12	0.907	0.99
PD	EN_L5_6_NP	NVL	-0.04	0.10	-0.43	0.67	0.999
PD	EN_L6B	NVL	0.09	0.10	0.84	0.403	0.999
PD	EN_L6_CT	NVL	0.14	0.08	1.83	0.0667	0.984
PD	EN_L6_IT_1	NVL	0.09	0.09	1.02	0.306	1
PD	EN_L6_IT_2	NVL	-0.05	0.13	-0.42	0.674	0.994
PD	Endo	NVL	0.03	0.31	0.09	0.931	0.995
PD	IN_ADARB2	NVL	-0.06	0.08	-0.71	0.478	0.967
PD	IN_LAMP5_LHX6	NVL	0.08	0.09	0.85	0.396	1
PD	IN_LAMP5_RELN	NVL	0.07	0.08	0.88	0.378	0.984
PD	IN_PVALB	NVL	0.06	0.06	1.05	0.295	0.924
PD	IN_PVALB_CHC	NVL	0.00	0.10	0.00	0.997	0.999
PD	IN_SST	NVL	0.04	0.07	0.59	0.557	0.953
PD	IN_VIP	NVL	0.05	0.06	0.90	0.366	0.879
PD	Micro	NVL	-0.03	0.08	-0.33	0.739	0.983
PD	OPC	NVL	-0.05	0.06	-0.94	0.347	0.947
PD	Oligo	NVL	0.03	0.05	0.51	0.613	0.908
PD	PC	NVL	0.20	0.29	0.70	0.485	0.997
PD	PVM	NVL	1.68	0.84	1.99	0.047	0.6
PD	VLMC	NVL	0.26	0.20	1.29	0.196	0.805
PD	Astro	NWD1	0.22	0.18	1.23	0.22	0.799
PD	EN_L2_3_IT	NWD1	0.03	0.09	0.39	0.693	0.936
PD	EN_L3_5_IT_1	NWD1	-0.03	0.18	-0.19	0.847	0.992
PD	EN_L3_5_IT_2	NWD1	-0.14	0.13	-1.12	0.262	0.793
PD	EN_L3_5_IT_3	NWD1	-0.01	0.14	-0.09	0.926	0.992
PD	EN_L6B	NWD1	0.56	0.68	0.82	0.41	0.999
PD	EN_L6_CT	NWD1	-0.35	0.47	-0.75	0.454	0.998
PD	EN_L6_IT_1	NWD1	0.35	0.50	0.70	0.483	1
PD	IN_PVALB	NWD1	0.09	0.13	0.69	0.488	0.955
PD	IN_VIP	NWD1	0.09	0.13	0.67	0.505	0.911
PD	OPC	NWD1	0.06	0.14	0.46	0.646	0.986
PD	Oligo	NWD1	0.02	0.10	0.24	0.813	0.962
PD	Astro	NWD2	-0.20	0.12	-1.64	0.101	0.664
PD	EN_L2_3_IT	NWD2	-0.06	0.07	-0.84	0.399	0.833
PD	EN_L3_5_IT_1	NWD2	-0.17	0.09	-1.93	0.0538	0.756
PD	EN_L3_5_IT_2	NWD2	-0.11	0.09	-1.24	0.214	0.762
PD	EN_L3_5_IT_3	NWD2	-0.15	0.09	-1.60	0.109	0.691
PD	EN_L5_6_NP	NWD2	-0.05	0.23	-0.22	0.823	0.999
PD	EN_L6B	NWD2	0.19	0.29	0.66	0.51	0.999
PD	EN_L6_CT	NWD2	-0.21	0.27	-0.78	0.437	0.998
PD	EN_L6_IT_1	NWD2	0.02	0.11	0.21	0.836	1
PD	EN_L6_IT_2	NWD2	-0.08	0.13	-0.65	0.513	0.992
PD	IN_ADARB2	NWD2	0.28	0.28	1.03	0.305	0.937
PD	IN_LAMP5_LHX6	NWD2	-0.07	0.14	-0.47	0.637	1
PD	IN_LAMP5_RELN	NWD2	0.24	0.36	0.66	0.51	0.991
PD	IN_PVALB	NWD2	0.01	0.11	0.06	0.95	0.997
PD	IN_PVALB_CHC	NWD2	0.17	0.23	0.74	0.458	0.946
PD	IN_SST	NWD2	0.04	0.20	0.22	0.826	0.986
PD	IN_VIP	NWD2	0.39	0.16	2.44	0.0145	0.562
PD	Micro	NWD2	0.05	0.22	0.21	0.835	0.989
PD	OPC	NWD2	0.05	0.20	0.25	0.8	0.992
PD	Oligo	NWD2	-0.24	0.13	-1.82	0.0683	0.483
PD	Astro	NXF1	0.05	0.09	0.53	0.597	0.943
PD	EN_L2_3_IT	NXF1	-0.03	0.08	-0.38	0.704	0.939
PD	EN_L3_5_IT_1	NXF1	0.28	0.13	2.14	0.0324	0.708
PD	EN_L3_5_IT_2	NXF1	0.02	0.11	0.16	0.875	0.984
PD	EN_L3_5_IT_3	NXF1	-0.05	0.10	-0.52	0.6	0.941
PD	EN_L5_6_NP	NXF1	0.28	0.50	0.57	0.572	0.999
PD	EN_L6B	NXF1	0.22	0.49	0.45	0.649	0.999
PD	EN_L6_CT	NXF1	0.18	0.17	1.06	0.29	0.998
PD	EN_L6_IT_1	NXF1	-0.00	0.17	-0.01	0.994	1
PD	EN_L6_IT_2	NXF1	0.20	0.21	0.97	0.334	0.992
PD	IN_ADARB2	NXF1	-0.16	0.14	-1.13	0.259	0.92
PD	IN_LAMP5_LHX6	NXF1	0.26	0.17	1.55	0.12	1
PD	IN_LAMP5_RELN	NXF1	0.09	0.13	0.70	0.485	0.988
PD	IN_PVALB	NXF1	-0.12	0.10	-1.19	0.236	0.917
PD	IN_PVALB_CHC	NXF1	-0.05	0.38	-0.13	0.896	0.993
PD	IN_SST	NXF1	-0.10	0.13	-0.75	0.452	0.941
PD	IN_VIP	NXF1	0.03	0.10	0.26	0.798	0.971
PD	Micro	NXF1	0.32	0.12	2.61	0.00913	0.849
PD	OPC	NXF1	0.03	0.11	0.24	0.808	0.992
PD	Oligo	NXF1	0.12	0.08	1.48	0.14	0.598
PD	Astro	NXN	0.26	0.13	2.00	0.0457	0.57
PD	EN_L2_3_IT	NXN	0.08	0.09	0.91	0.361	0.811
PD	EN_L3_5_IT_1	NXN	0.17	0.13	1.32	0.188	0.883
PD	EN_L3_5_IT_2	NXN	0.35	0.14	2.62	0.00889	0.345
PD	EN_L3_5_IT_3	NXN	0.43	0.14	3.02	0.00253	0.232
PD	EN_L5_6_NP	NXN	0.22	0.19	1.19	0.235	0.999
PD	EN_L6B	NXN	0.36	0.23	1.56	0.119	0.999
PD	EN_L6_CT	NXN	0.28	0.20	1.44	0.149	0.998
PD	EN_L6_IT_1	NXN	0.09	0.18	0.52	0.605	1
PD	EN_L6_IT_2	NXN	-0.10	0.22	-0.45	0.654	0.994
PD	Endo	NXN	-0.29	0.12	-2.46	0.0139	0.418
PD	IN_ADARB2	NXN	0.02	0.12	0.13	0.894	0.991
PD	IN_LAMP5_LHX6	NXN	-0.11	0.12	-0.86	0.39	1
PD	IN_LAMP5_RELN	NXN	0.10	0.11	0.92	0.358	0.984
PD	IN_PVALB	NXN	0.26	0.11	2.33	0.0196	0.677
PD	IN_PVALB_CHC	NXN	-0.07	0.17	-0.42	0.671	0.977
PD	IN_SST	NXN	0.07	0.12	0.59	0.554	0.953
PD	IN_VIP	NXN	0.11	0.09	1.23	0.218	0.825
PD	Micro	NXN	-0.05	0.13	-0.39	0.696	0.983
PD	OPC	NXN	0.02	0.08	0.32	0.752	0.991
PD	Oligo	NXN	0.13	0.08	1.62	0.104	0.544
PD	PC	NXN	0.14	0.23	0.59	0.555	0.997
PD	SMC	NXN	-0.84	0.71	-1.18	0.24	0.998
PD	VLMC	NXN	0.08	0.29	0.29	0.771	0.975
PD	Astro	NXNL2	0.19	0.19	1.01	0.314	0.851
PD	EN_L2_3_IT	NXNL2	-0.03	0.13	-0.22	0.823	0.965
PD	EN_L3_5_IT_2	NXNL2	0.21	0.41	0.51	0.61	0.932
PD	EN_L3_5_IT_3	NXNL2	-0.16	0.21	-0.76	0.449	0.904
PD	EN_L5_6_NP	NXNL2	-1.04	0.67	-1.55	0.121	0.999
PD	IN_PVALB	NXNL2	-0.05	0.17	-0.32	0.748	0.984
PD	IN_VIP	NXNL2	0.04	0.19	0.20	0.844	0.979
PD	Oligo	NXNL2	-0.24	0.16	-1.50	0.135	0.591
PD	Astro	NXPE1	0.07	0.42	0.17	0.864	0.983
PD	EN_L2_3_IT	NXPE1	-0.88	0.49	-1.81	0.0709	0.573
PD	EN_L3_5_IT_1	NXPE1	-0.91	0.41	-2.25	0.0247	0.672
PD	EN_L3_5_IT_2	NXPE1	-0.65	0.45	-1.45	0.147	0.715
PD	EN_L3_5_IT_3	NXPE1	-0.51	0.44	-1.18	0.239	0.804
PD	EN_L5_6_NP	NXPE1	-0.57	0.48	-1.19	0.233	0.999
PD	EN_L6B	NXPE1	-0.47	0.60	-0.78	0.433	0.999
PD	EN_L6_CT	NXPE1	-1.09	0.47	-2.35	0.0189	0.915
PD	EN_L6_IT_1	NXPE1	-0.45	0.52	-0.87	0.386	1
PD	EN_L6_IT_2	NXPE1	0.13	0.53	0.24	0.81	0.997
PD	Endo	NXPE1	-1.00	0.99	-1.02	0.309	0.854
PD	IN_ADARB2	NXPE1	0.12	0.53	0.22	0.822	0.987
PD	IN_LAMP5_LHX6	NXPE1	-0.69	0.47	-1.47	0.143	1
PD	IN_LAMP5_RELN	NXPE1	0.31	0.51	0.61	0.539	0.991
PD	IN_PVALB	NXPE1	-0.53	0.47	-1.14	0.254	0.918
PD	IN_PVALB_CHC	NXPE1	0.05	0.50	0.09	0.925	0.993
PD	IN_SST	NXPE1	-0.28	0.55	-0.50	0.615	0.961
PD	IN_VIP	NXPE1	0.14	0.56	0.25	0.802	0.972
PD	Micro	NXPE1	-0.95	0.63	-1.49	0.135	0.943
PD	OPC	NXPE1	0.06	0.37	0.15	0.882	0.995
PD	Oligo	NXPE1	-0.06	0.45	-0.13	0.899	0.979
PD	PC	NXPE1	-2.13	1.03	-2.06	0.0396	0.997
PD	Oligo	NXPE2	0.41	0.17	2.38	0.0173	0.324
PD	Astro	NXPE3	0.07	0.06	1.05	0.295	0.839
PD	EN_L2_3_IT	NXPE3	0.03	0.06	0.61	0.543	0.892
PD	EN_L3_5_IT_1	NXPE3	0.07	0.10	0.70	0.485	0.957
PD	EN_L3_5_IT_2	NXPE3	-0.07	0.07	-1.03	0.305	0.817
PD	EN_L3_5_IT_3	NXPE3	0.04	0.07	0.55	0.584	0.938
PD	EN_L5_6_NP	NXPE3	0.03	0.10	0.26	0.793	0.999
PD	EN_L6B	NXPE3	0.17	0.13	1.32	0.186	0.999
PD	EN_L6_CT	NXPE3	0.01	0.09	0.08	0.933	0.998
PD	EN_L6_IT_1	NXPE3	0.08	0.11	0.70	0.485	1
PD	EN_L6_IT_2	NXPE3	0.11	0.14	0.83	0.405	0.992
PD	Endo	NXPE3	-0.30	0.44	-0.68	0.493	0.922
PD	IN_ADARB2	NXPE3	0.06	0.10	0.60	0.549	0.972
PD	IN_LAMP5_LHX6	NXPE3	-0.02	0.11	-0.19	0.852	1
PD	IN_LAMP5_RELN	NXPE3	0.08	0.09	0.91	0.362	0.984
PD	IN_PVALB	NXPE3	0.10	0.06	1.77	0.0759	0.812
PD	IN_PVALB_CHC	NXPE3	0.17	0.13	1.30	0.194	0.833
PD	IN_SST	NXPE3	0.13	0.07	1.92	0.0548	0.77
PD	IN_VIP	NXPE3	0.05	0.06	0.80	0.423	0.893
PD	Micro	NXPE3	0.02	0.12	0.20	0.843	0.989
PD	OPC	NXPE3	0.04	0.07	0.53	0.598	0.977
PD	Oligo	NXPE3	0.07	0.05	1.51	0.131	0.585
PD	PC	NXPE3	0.64	0.45	1.42	0.155	0.997
PD	Oligo	NXPE4	-0.02	0.24	-0.07	0.944	0.987
PD	Astro	NXPH1	-0.07	0.08	-0.83	0.404	0.887
PD	EN_L2_3_IT	NXPH1	-0.02	0.08	-0.23	0.82	0.964
PD	EN_L3_5_IT_1	NXPH1	-0.06	0.12	-0.46	0.644	0.976
PD	EN_L3_5_IT_2	NXPH1	-0.01	0.10	-0.08	0.936	0.992
PD	EN_L3_5_IT_3	NXPH1	-0.04	0.11	-0.34	0.732	0.966
PD	EN_L5_6_NP	NXPH1	-0.15	0.16	-0.93	0.354	0.999
PD	EN_L6B	NXPH1	-0.47	0.25	-1.92	0.0553	0.999
PD	EN_L6_CT	NXPH1	0.26	0.17	1.54	0.123	0.998
PD	EN_L6_IT_1	NXPH1	-0.07	0.16	-0.40	0.692	1
PD	EN_L6_IT_2	NXPH1	-0.10	0.28	-0.36	0.717	0.997
PD	Endo	NXPH1	0.03	0.35	0.09	0.932	0.995
PD	IN_ADARB2	NXPH1	-0.09	0.12	-0.77	0.444	0.963
PD	IN_LAMP5_LHX6	NXPH1	-0.00	0.07	-0.06	0.952	1
PD	IN_LAMP5_RELN	NXPH1	-0.06	0.06	-0.97	0.333	0.978
PD	IN_PVALB	NXPH1	0.02	0.05	0.41	0.682	0.978
PD	IN_PVALB_CHC	NXPH1	-0.00	0.11	-0.00	0.999	0.999
PD	IN_SST	NXPH1	0.02	0.05	0.33	0.741	0.975
PD	IN_VIP	NXPH1	-0.07	0.10	-0.66	0.508	0.911
PD	Micro	NXPH1	-0.00	0.12	-0.01	0.989	0.999
PD	OPC	NXPH1	-0.04	0.06	-0.59	0.558	0.973
PD	Oligo	NXPH1	0.02	0.08	0.22	0.829	0.965
PD	PC	NXPH1	-0.30	0.49	-0.60	0.548	0.997
PD	Astro	NXPH2	-0.15	0.14	-1.05	0.292	0.839
PD	EN_L2_3_IT	NXPH2	-0.09	0.14	-0.69	0.492	0.877
PD	EN_L3_5_IT_1	NXPH2	-0.22	0.23	-0.96	0.339	0.944
PD	EN_L3_5_IT_2	NXPH2	0.21	0.46	0.46	0.649	0.941
PD	EN_L3_5_IT_3	NXPH2	-0.15	0.20	-0.73	0.468	0.91
PD	EN_L5_6_NP	NXPH2	-0.03	0.11	-0.31	0.755	0.999
PD	EN_L6_CT	NXPH2	0.47	0.32	1.44	0.151	0.998
PD	EN_L6_IT_1	NXPH2	0.73	0.47	1.56	0.118	1
PD	IN_ADARB2	NXPH2	-0.41	0.20	-2.05	0.0407	0.881
PD	IN_LAMP5_LHX6	NXPH2	-0.13	0.12	-1.10	0.269	1
PD	IN_LAMP5_RELN	NXPH2	-0.09	0.10	-0.89	0.375	0.984
PD	IN_PVALB	NXPH2	0.13	0.09	1.42	0.155	0.876
PD	IN_PVALB_CHC	NXPH2	-0.38	0.18	-2.14	0.0324	0.597
PD	IN_SST	NXPH2	0.18	0.16	1.14	0.254	0.894
PD	IN_VIP	NXPH2	-0.07	0.19	-0.37	0.71	0.959
PD	Oligo	NXPH2	0.03	0.11	0.29	0.772	0.951
PD	Astro	NXPH3	-0.58	0.19	-3.12	0.00181	0.241
PD	EN_L2_3_IT	NXPH3	-0.21	0.53	-0.39	0.699	0.938
PD	EN_L3_5_IT_3	NXPH3	-0.01	0.36	-0.04	0.967	0.997
PD	EN_L5_6_NP	NXPH3	0.07	0.16	0.41	0.683	0.999
PD	EN_L6B	NXPH3	0.10	0.26	0.36	0.716	0.999
PD	IN_VIP	NXPH3	-0.12	0.15	-0.75	0.453	0.901
PD	EN_L6B	NXPH4	-0.01	0.24	-0.05	0.957	0.999
PD	IN_VIP	NXPH4	-0.10	0.16	-0.62	0.538	0.918
PD	EN_L2_3_IT	NXT1	-0.11	0.14	-0.81	0.417	0.839
PD	Oligo	NXT1	0.04	0.15	0.26	0.798	0.959
PD	Astro	NXT2	0.12	0.15	0.82	0.412	0.892
PD	Oligo	NXT2	0.04	0.14	0.32	0.75	0.948
PD	Astro	NYAP1	0.04	0.09	0.43	0.664	0.956
PD	EN_L2_3_IT	NYAP1	-0.03	0.07	-0.36	0.718	0.942
PD	EN_L3_5_IT_1	NYAP1	-0.06	0.13	-0.43	0.669	0.978
PD	EN_L3_5_IT_2	NYAP1	0.01	0.09	0.07	0.941	0.993
PD	EN_L3_5_IT_3	NYAP1	-0.18	0.11	-1.64	0.102	0.68
PD	EN_L5_6_NP	NYAP1	-0.40	0.50	-0.82	0.415	0.999
PD	EN_L6B	NYAP1	0.40	0.20	1.98	0.0478	0.999
PD	EN_L6_CT	NYAP1	0.07	0.17	0.42	0.675	0.998
PD	EN_L6_IT_1	NYAP1	0.25	0.17	1.48	0.138	1
PD	EN_L6_IT_2	NYAP1	0.08	0.24	0.32	0.748	0.997
PD	IN_ADARB2	NYAP1	-0.01	0.14	-0.04	0.967	0.996
PD	IN_LAMP5_RELN	NYAP1	-0.20	0.16	-1.27	0.205	0.962
PD	IN_PVALB	NYAP1	0.06	0.09	0.64	0.519	0.964
PD	IN_SST	NYAP1	0.11	0.11	0.94	0.348	0.919
PD	IN_VIP	NYAP1	0.13	0.09	1.50	0.132	0.765
PD	OPC	NYAP1	0.15	0.17	0.89	0.375	0.953
PD	Oligo	NYAP1	0.21	0.14	1.47	0.141	0.599
PD	Astro	NYAP2	-0.20	0.16	-1.18	0.237	0.812
PD	EN_L2_3_IT	NYAP2	0.02	0.08	0.28	0.781	0.956
PD	EN_L3_5_IT_1	NYAP2	-0.08	0.08	-1.01	0.312	0.939
PD	EN_L3_5_IT_2	NYAP2	0.05	0.10	0.51	0.607	0.931
PD	EN_L3_5_IT_3	NYAP2	-0.05	0.06	-0.86	0.392	0.884
PD	EN_L5_6_NP	NYAP2	-0.06	0.08	-0.78	0.435	0.999
PD	EN_L6B	NYAP2	-0.07	0.14	-0.54	0.589	0.999
PD	EN_L6_CT	NYAP2	-0.06	0.12	-0.48	0.631	0.998
PD	EN_L6_IT_1	NYAP2	-0.10	0.15	-0.66	0.507	1
PD	EN_L6_IT_2	NYAP2	-0.37	0.26	-1.41	0.16	0.992
PD	IN_ADARB2	NYAP2	-0.00	0.07	-0.03	0.977	0.996
PD	IN_LAMP5_LHX6	NYAP2	-0.07	0.09	-0.77	0.44	1
PD	IN_LAMP5_RELN	NYAP2	-0.17	0.08	-2.17	0.0304	0.783
PD	IN_PVALB	NYAP2	0.09	0.12	0.82	0.411	0.949
PD	IN_PVALB_CHC	NYAP2	-0.22	0.11	-2.03	0.0419	0.632
PD	IN_SST	NYAP2	0.13	0.11	1.24	0.216	0.875
PD	IN_VIP	NYAP2	-0.04	0.07	-0.57	0.567	0.926
PD	Micro	NYAP2	-0.15	0.22	-0.69	0.489	0.97
PD	OPC	NYAP2	-0.02	0.17	-0.11	0.915	0.997
PD	Oligo	NYAP2	-0.08	0.13	-0.63	0.531	0.877
PD	Astro	NYNRIN	0.21	0.13	1.61	0.107	0.679
PD	EN_L2_3_IT	NYNRIN	0.01	0.20	0.07	0.944	0.989
PD	EN_L3_5_IT_1	NYNRIN	-0.04	0.38	-0.11	0.912	0.992
PD	EN_L3_5_IT_2	NYNRIN	-0.53	0.44	-1.20	0.229	0.766
PD	EN_L3_5_IT_3	NYNRIN	0.35	0.17	2.12	0.0343	0.506
PD	EN_L5_6_NP	NYNRIN	-0.42	0.56	-0.76	0.449	0.999
PD	IN_ADARB2	NYNRIN	0.08	0.18	0.47	0.637	0.972
PD	IN_PVALB	NYNRIN	0.17	0.13	1.34	0.179	0.89
PD	IN_SST	NYNRIN	0.21	0.13	1.59	0.113	0.833
PD	IN_VIP	NYNRIN	0.04	0.11	0.36	0.718	0.961
PD	Astro	OAF	-0.13	0.11	-1.12	0.265	0.825
PD	EN_L2_3_IT	OAF	0.09	0.15	0.63	0.529	0.89
PD	EN_L3_5_IT_3	OAF	0.06	0.19	0.32	0.751	0.971
PD	IN_PVALB	OAF	-0.38	0.19	-2.01	0.0439	0.759
PD	Micro	OAF	0.32	0.18	1.75	0.0799	0.939
PD	OPC	OAF	-0.29	0.16	-1.87	0.0613	0.835
PD	Oligo	OAF	0.13	0.12	1.13	0.257	0.718
PD	PC	OAF	0.36	0.21	1.71	0.0873	0.997
PD	VLMC	OAF	-0.20	0.25	-0.80	0.425	0.912
PD	Astro	OARD1	-0.10	0.07	-1.35	0.178	0.764
PD	EN_L2_3_IT	OARD1	-0.09	0.09	-1.07	0.285	0.776
PD	EN_L3_5_IT_1	OARD1	-0.07	0.14	-0.53	0.593	0.972
PD	EN_L3_5_IT_2	OARD1	-0.08	0.11	-0.77	0.44	0.878
PD	EN_L3_5_IT_3	OARD1	0.07	0.11	0.63	0.526	0.927
PD	EN_L5_6_NP	OARD1	-0.13	0.17	-0.75	0.451	0.999
PD	EN_L6B	OARD1	0.13	0.22	0.57	0.572	0.999
PD	EN_L6_CT	OARD1	0.25	0.19	1.34	0.181	0.998
PD	EN_L6_IT_1	OARD1	-0.06	0.17	-0.34	0.733	1
PD	EN_L6_IT_2	OARD1	-0.18	0.28	-0.64	0.524	0.992
PD	IN_ADARB2	OARD1	0.07	0.15	0.45	0.652	0.972
PD	IN_LAMP5_LHX6	OARD1	0.23	0.19	1.21	0.225	1
PD	IN_LAMP5_RELN	OARD1	0.15	0.14	1.09	0.277	0.969
PD	IN_PVALB	OARD1	-0.09	0.10	-0.96	0.335	0.932
PD	IN_SST	OARD1	0.02	0.12	0.13	0.895	0.991
PD	IN_VIP	OARD1	-0.08	0.10	-0.82	0.414	0.891
PD	Micro	OARD1	-0.10	0.13	-0.81	0.415	0.97
PD	OPC	OARD1	0.00	0.08	0.01	0.991	0.999
PD	Oligo	OARD1	0.02	0.05	0.50	0.62	0.91
PD	Micro	OAS1	-0.62	0.23	-2.75	0.00591	0.849
PD	OPC	OAS1	-0.34	0.22	-1.53	0.126	0.888
PD	Endo	OAS2	-1.00	0.54	-1.85	0.0649	0.597
PD	Micro	OAS2	-0.22	0.21	-1.05	0.293	0.958
PD	Astro	OAS3	-0.25	0.17	-1.45	0.146	0.725
PD	EN_L2_3_IT	OAS3	0.15	0.46	0.34	0.737	0.947
PD	Endo	OAS3	-1.53	0.61	-2.52	0.0116	0.373
PD	Micro	OAS3	-0.37	0.23	-1.59	0.111	0.943
PD	OPC	OAS3	-0.24	0.14	-1.69	0.0917	0.862
PD	Astro	OAT	-0.02	0.08	-0.29	0.775	0.973
PD	EN_L2_3_IT	OAT	0.02	0.07	0.32	0.752	0.95
PD	EN_L3_5_IT_1	OAT	0.00	0.09	0.04	0.967	0.997
PD	EN_L3_5_IT_2	OAT	-0.03	0.08	-0.31	0.759	0.966
PD	EN_L3_5_IT_3	OAT	-0.10	0.08	-1.25	0.213	0.789
PD	EN_L5_6_NP	OAT	0.01	0.14	0.07	0.941	0.999
PD	EN_L6B	OAT	-0.20	0.16	-1.22	0.221	0.999
PD	EN_L6_CT	OAT	0.05	0.13	0.36	0.719	0.998
PD	EN_L6_IT_1	OAT	-0.18	0.14	-1.31	0.19	1
PD	EN_L6_IT_2	OAT	-0.05	0.18	-0.27	0.791	0.997
PD	IN_ADARB2	OAT	-0.06	0.10	-0.54	0.586	0.972
PD	IN_LAMP5_LHX6	OAT	0.05	0.14	0.39	0.695	1
PD	IN_LAMP5_RELN	OAT	0.24	0.10	2.52	0.0118	0.728
PD	IN_PVALB	OAT	0.03	0.07	0.45	0.649	0.977
PD	IN_PVALB_CHC	OAT	0.04	0.13	0.31	0.759	0.984
PD	IN_SST	OAT	-0.07	0.09	-0.77	0.442	0.94
PD	IN_VIP	OAT	0.02	0.07	0.34	0.731	0.964
PD	Micro	OAT	-0.11	0.15	-0.77	0.444	0.97
PD	OPC	OAT	0.06	0.06	1.08	0.282	0.931
PD	Oligo	OAT	0.03	0.05	0.51	0.609	0.908
PD	PC	OAT	0.34	0.39	0.88	0.38	0.997
PD	Astro	OAZ2	-0.03	0.06	-0.53	0.598	0.943
PD	EN_L2_3_IT	OAZ2	0.05	0.05	0.98	0.328	0.794
PD	EN_L3_5_IT_1	OAZ2	0.04	0.09	0.45	0.651	0.976
PD	EN_L3_5_IT_2	OAZ2	0.02	0.07	0.26	0.796	0.974
PD	EN_L3_5_IT_3	OAZ2	0.11	0.08	1.41	0.158	0.739
PD	EN_L5_6_NP	OAZ2	-0.08	0.13	-0.65	0.515	0.999
PD	EN_L6B	OAZ2	-0.26	0.16	-1.62	0.106	0.999
PD	EN_L6_CT	OAZ2	-0.26	0.10	-2.47	0.0134	0.915
PD	EN_L6_IT_1	OAZ2	-0.02	0.13	-0.14	0.886	1
PD	EN_L6_IT_2	OAZ2	-0.31	0.16	-1.96	0.0495	0.922
PD	Endo	OAZ2	0.22	0.38	0.58	0.565	0.941
PD	IN_ADARB2	OAZ2	-0.01	0.11	-0.09	0.927	0.993
PD	IN_LAMP5_LHX6	OAZ2	-0.13	0.13	-1.01	0.311	1
PD	IN_LAMP5_RELN	OAZ2	0.11	0.10	1.01	0.312	0.973
PD	IN_PVALB	OAZ2	0.02	0.07	0.24	0.809	0.987
PD	IN_PVALB_CHC	OAZ2	-0.07	0.13	-0.58	0.564	0.966
PD	IN_SST	OAZ2	-0.06	0.10	-0.62	0.533	0.953
PD	IN_VIP	OAZ2	-0.07	0.07	-1.02	0.308	0.858
PD	Micro	OAZ2	0.11	0.10	1.09	0.277	0.955
PD	OPC	OAZ2	-0.06	0.08	-0.77	0.44	0.959
PD	Oligo	OAZ2	0.08	0.05	1.43	0.152	0.612
PD	PC	OAZ2	-0.07	0.41	-0.18	0.856	0.997
PD	EN_L2_3_IT	OAZ3	-0.28	0.19	-1.47	0.14	0.663
PD	Oligo	OAZ3	0.12	0.20	0.60	0.547	0.884
PD	Astro	OBI1	-0.07	0.09	-0.79	0.429	0.896
PD	EN_L2_3_IT	OBI1	0.10	0.05	1.93	0.0539	0.538
PD	EN_L3_5_IT_1	OBI1	0.02	0.11	0.18	0.859	0.992
PD	EN_L3_5_IT_2	OBI1	0.11	0.07	1.58	0.114	0.677
PD	EN_L3_5_IT_3	OBI1	0.05	0.07	0.78	0.436	0.899
PD	EN_L5_6_NP	OBI1	0.25	0.15	1.71	0.0877	0.999
PD	EN_L6B	OBI1	-0.05	0.16	-0.30	0.768	0.999
PD	EN_L6_CT	OBI1	0.45	0.25	1.84	0.0651	0.984
PD	EN_L6_IT_1	OBI1	0.21	0.13	1.61	0.107	1
PD	EN_L6_IT_2	OBI1	0.15	0.17	0.91	0.362	0.992
PD	Endo	OBI1	0.61	0.44	1.38	0.167	0.755
PD	IN_ADARB2	OBI1	0.10	0.11	0.88	0.381	0.953
PD	IN_LAMP5_LHX6	OBI1	-0.12	0.15	-0.80	0.426	1
PD	IN_LAMP5_RELN	OBI1	0.07	0.11	0.65	0.514	0.991
PD	IN_PVALB	OBI1	-0.06	0.08	-0.73	0.464	0.952
PD	IN_PVALB_CHC	OBI1	0.03	0.14	0.25	0.806	0.985
PD	IN_SST	OBI1	0.01	0.09	0.14	0.89	0.991
PD	IN_VIP	OBI1	0.12	0.07	1.66	0.0977	0.735
PD	Micro	OBI1	-0.06	0.11	-0.53	0.596	0.977
PD	OPC	OBI1	0.03	0.09	0.36	0.718	0.989
PD	Oligo	OBI1	0.06	0.05	1.08	0.279	0.736
PD	Astro	OBSCN	0.02	0.11	0.16	0.872	0.983
PD	EN_L2_3_IT	OBSCN	-0.14	0.12	-1.21	0.228	0.743
PD	EN_L3_5_IT_1	OBSCN	-0.28	0.18	-1.57	0.116	0.836
PD	EN_L3_5_IT_2	OBSCN	-0.21	0.17	-1.21	0.225	0.764
PD	EN_L3_5_IT_3	OBSCN	0.10	0.15	0.71	0.48	0.913
PD	EN_L5_6_NP	OBSCN	0.07	0.13	0.50	0.616	0.999
PD	EN_L6B	OBSCN	0.88	0.58	1.52	0.128	0.999
PD	EN_L6_CT	OBSCN	-0.07	0.58	-0.13	0.899	0.998
PD	EN_L6_IT_1	OBSCN	0.38	0.22	1.77	0.0769	1
PD	Endo	OBSCN	0.35	0.45	0.76	0.446	0.909
PD	IN_ADARB2	OBSCN	-0.02	0.16	-0.11	0.914	0.992
PD	IN_LAMP5_LHX6	OBSCN	-0.25	0.13	-1.89	0.0593	1
PD	IN_LAMP5_RELN	OBSCN	0.04	0.14	0.31	0.753	0.994
PD	IN_PVALB	OBSCN	-0.20	0.15	-1.33	0.183	0.892
PD	IN_SST	OBSCN	0.21	0.14	1.48	0.14	0.858
PD	IN_VIP	OBSCN	0.04	0.09	0.38	0.703	0.958
PD	Micro	OBSCN	0.04	0.18	0.25	0.802	0.989
PD	OPC	OBSCN	0.02	0.15	0.14	0.888	0.995
PD	Oligo	OBSCN	0.03	0.12	0.28	0.78	0.954
PD	PC	OBSCN	-0.01	0.20	-0.04	0.972	0.997
PD	Astro	OBSL1	-0.09	0.08	-1.11	0.266	0.825
PD	EN_L2_3_IT	OBSL1	0.02	0.05	0.44	0.656	0.927
PD	EN_L3_5_IT_1	OBSL1	-0.04	0.10	-0.40	0.686	0.979
PD	EN_L3_5_IT_2	OBSL1	0.06	0.08	0.80	0.427	0.874
PD	EN_L3_5_IT_3	OBSL1	0.06	0.09	0.73	0.464	0.908
PD	EN_L5_6_NP	OBSL1	0.07	0.15	0.48	0.634	0.999
PD	EN_L6B	OBSL1	0.03	0.19	0.15	0.88	0.999
PD	EN_L6_CT	OBSL1	0.04	0.14	0.31	0.756	0.998
PD	EN_L6_IT_1	OBSL1	0.11	0.15	0.75	0.455	1
PD	EN_L6_IT_2	OBSL1	0.02	0.18	0.11	0.911	0.999
PD	IN_ADARB2	OBSL1	-0.01	0.11	-0.09	0.93	0.994
PD	IN_LAMP5_LHX6	OBSL1	0.00	0.11	0.01	0.99	1
PD	IN_LAMP5_RELN	OBSL1	-0.05	0.09	-0.50	0.616	0.993
PD	IN_PVALB	OBSL1	-0.10	0.08	-1.27	0.205	0.909
PD	IN_PVALB_CHC	OBSL1	0.07	0.12	0.62	0.533	0.959
PD	IN_SST	OBSL1	0.01	0.09	0.15	0.877	0.991
PD	IN_VIP	OBSL1	-0.10	0.09	-1.12	0.264	0.843
PD	Micro	OBSL1	0.02	0.16	0.15	0.884	0.991
PD	OPC	OBSL1	-0.11	0.09	-1.22	0.223	0.922
PD	Oligo	OBSL1	0.05	0.12	0.45	0.654	0.923
PD	Astro	OCA2	0.16	0.16	1.00	0.317	0.852
PD	EN_L2_3_IT	OCA2	-0.30	0.14	-2.20	0.0278	0.463
PD	EN_L3_5_IT_1	OCA2	-0.07	0.08	-0.85	0.393	0.954
PD	EN_L3_5_IT_2	OCA2	-0.25	0.09	-2.95	0.0032	0.236
PD	EN_L3_5_IT_3	OCA2	-0.19	0.09	-2.27	0.0231	0.451
PD	EN_L5_6_NP	OCA2	0.21	0.14	1.51	0.132	0.999
PD	EN_L6B	OCA2	0.05	0.13	0.40	0.691	0.999
PD	EN_L6_CT	OCA2	-0.15	0.17	-0.89	0.371	0.998
PD	EN_L6_IT_1	OCA2	-0.09	0.13	-0.71	0.479	1
PD	EN_L6_IT_2	OCA2	-0.25	0.23	-1.07	0.285	0.992
PD	IN_ADARB2	OCA2	-0.16	0.12	-1.30	0.194	0.901
PD	IN_LAMP5_LHX6	OCA2	0.06	0.22	0.29	0.774	1
PD	IN_LAMP5_RELN	OCA2	0.15	0.18	0.82	0.41	0.986
PD	IN_PVALB	OCA2	-0.41	0.21	-1.93	0.0536	0.772
PD	IN_PVALB_CHC	OCA2	0.20	0.32	0.62	0.533	0.959
PD	IN_SST	OCA2	-0.16	0.17	-0.96	0.337	0.917
PD	IN_VIP	OCA2	-0.22	0.13	-1.65	0.0991	0.735
PD	Oligo	OCA2	0.03	0.12	0.25	0.799	0.959
PD	Astro	OCEL1	0.08	0.12	0.64	0.523	0.927
PD	EN_L2_3_IT	OCEL1	-0.25	0.11	-2.21	0.0272	0.459
PD	EN_L3_5_IT_2	OCEL1	-0.10	0.16	-0.59	0.553	0.915
PD	EN_L3_5_IT_3	OCEL1	-0.33	0.16	-2.08	0.0376	0.52
PD	IN_PVALB	OCEL1	-0.31	0.15	-2.14	0.0326	0.734
PD	IN_VIP	OCEL1	-0.33	0.15	-2.15	0.0312	0.642
PD	Oligo	OCEL1	0.10	0.12	0.81	0.419	0.824
PD	Astro	OCIAD1	0.01	0.04	0.30	0.761	0.972
PD	EN_L2_3_IT	OCIAD1	0.12	0.04	2.62	0.00871	0.344
PD	EN_L3_5_IT_1	OCIAD1	0.01	0.06	0.14	0.888	0.992
PD	EN_L3_5_IT_2	OCIAD1	0.10	0.05	1.88	0.0595	0.583
PD	EN_L3_5_IT_3	OCIAD1	0.07	0.05	1.44	0.15	0.732
PD	EN_L5_6_NP	OCIAD1	-0.08	0.08	-0.94	0.346	0.999
PD	EN_L6B	OCIAD1	0.11	0.09	1.28	0.201	0.999
PD	EN_L6_CT	OCIAD1	0.07	0.07	1.10	0.273	0.998
PD	EN_L6_IT_1	OCIAD1	0.11	0.08	1.41	0.158	1
PD	EN_L6_IT_2	OCIAD1	0.04	0.09	0.42	0.677	0.994
PD	Endo	OCIAD1	-0.08	0.13	-0.63	0.527	0.93
PD	IN_ADARB2	OCIAD1	0.08	0.06	1.40	0.161	0.901
PD	IN_LAMP5_LHX6	OCIAD1	0.03	0.07	0.41	0.685	1
PD	IN_LAMP5_RELN	OCIAD1	0.11	0.06	1.87	0.0612	0.868
PD	IN_PVALB	OCIAD1	0.08	0.05	1.69	0.0912	0.824
PD	IN_PVALB_CHC	OCIAD1	0.16	0.07	2.39	0.0169	0.501
PD	IN_SST	OCIAD1	0.05	0.05	0.98	0.329	0.915
PD	IN_VIP	OCIAD1	0.08	0.04	1.88	0.0605	0.688
PD	Micro	OCIAD1	-0.04	0.07	-0.55	0.583	0.977
PD	OPC	OCIAD1	0.03	0.04	0.71	0.477	0.964
PD	Oligo	OCIAD1	0.02	0.03	0.52	0.603	0.907
PD	PC	OCIAD1	0.04	0.14	0.30	0.765	0.997
PD	PVM	OCIAD1	0.07	0.22	0.30	0.765	0.959
PD	SMC	OCIAD1	0.48	1.01	0.47	0.638	0.998
PD	VLMC	OCIAD1	0.27	0.17	1.62	0.106	0.749
PD	Astro	OCIAD2	0.01	0.15	0.04	0.965	0.997
PD	EN_L2_3_IT	OCIAD2	-0.08	0.07	-1.22	0.223	0.739
PD	EN_L3_5_IT_1	OCIAD2	0.01	0.16	0.08	0.935	0.995
PD	EN_L3_5_IT_2	OCIAD2	-0.24	0.10	-2.37	0.0177	0.413
PD	EN_L3_5_IT_3	OCIAD2	-0.13	0.09	-1.47	0.142	0.724
PD	EN_L5_6_NP	OCIAD2	0.20	0.17	1.19	0.234	0.999
PD	EN_L6B	OCIAD2	-0.03	0.18	-0.18	0.856	0.999
PD	EN_L6_CT	OCIAD2	-0.04	0.17	-0.21	0.832	0.998
PD	EN_L6_IT_1	OCIAD2	-0.15	0.16	-0.89	0.375	1
PD	EN_L6_IT_2	OCIAD2	-0.40	0.27	-1.44	0.148	0.992
PD	IN_ADARB2	OCIAD2	-0.13	0.15	-0.89	0.375	0.953
PD	IN_LAMP5_LHX6	OCIAD2	-0.64	0.43	-1.49	0.136	1
PD	IN_LAMP5_RELN	OCIAD2	-0.25	0.16	-1.53	0.127	0.946
PD	IN_PVALB	OCIAD2	-0.18	0.09	-2.07	0.0385	0.759
PD	IN_SST	OCIAD2	-0.24	0.10	-2.34	0.0195	0.648
PD	IN_VIP	OCIAD2	-0.16	0.13	-1.24	0.215	0.822
PD	OPC	OCIAD2	0.03	0.15	0.21	0.837	0.992
PD	Oligo	OCIAD2	-0.05	0.12	-0.41	0.683	0.929
PD	Astro	OCLN	-0.04	0.12	-0.31	0.759	0.971
PD	EN_L2_3_IT	OCLN	-0.20	0.12	-1.59	0.112	0.631
PD	EN_L3_5_IT_1	OCLN	-0.16	0.18	-0.88	0.377	0.952
PD	EN_L3_5_IT_2	OCLN	0.03	0.16	0.18	0.854	0.982
PD	EN_L3_5_IT_3	OCLN	0.17	0.18	0.97	0.33	0.858
PD	EN_L6_CT	OCLN	0.96	0.41	2.32	0.0205	0.915
PD	EN_L6_IT_1	OCLN	-0.05	0.21	-0.25	0.805	1
PD	Endo	OCLN	-0.09	0.16	-0.56	0.576	0.942
PD	IN_PVALB	OCLN	-0.16	0.17	-0.96	0.335	0.932
PD	IN_SST	OCLN	-0.13	0.18	-0.75	0.452	0.941
PD	IN_VIP	OCLN	-0.11	0.16	-0.69	0.491	0.906
PD	Micro	OCLN	0.30	0.25	1.20	0.232	0.952
PD	OPC	OCLN	-0.14	0.13	-1.06	0.289	0.931
PD	Oligo	OCLN	0.08	0.16	0.50	0.615	0.908
PD	EN_L2_3_IT	OCM	-0.25	0.15	-1.68	0.0924	0.606
PD	EN_L3_5_IT_2	OCM	0.15	0.17	0.85	0.397	0.865
PD	EN_L3_5_IT_3	OCM	0.27	0.43	0.63	0.527	0.928
PD	IN_VIP	OCM	-0.16	0.19	-0.85	0.396	0.885
PD	Oligo	OCM	0.11	0.22	0.50	0.618	0.909
PD	Astro	OCRL	-0.05	0.07	-0.75	0.456	0.906
PD	EN_L2_3_IT	OCRL	0.19	0.06	3.08	0.00204	0.264
PD	EN_L3_5_IT_1	OCRL	0.03	0.08	0.42	0.671	0.978
PD	EN_L3_5_IT_2	OCRL	0.24	0.08	3.13	0.00175	0.183
PD	EN_L3_5_IT_3	OCRL	0.26	0.07	3.57	0.000362	0.108
PD	EN_L5_6_NP	OCRL	-0.02	0.11	-0.17	0.864	0.999
PD	EN_L6B	OCRL	0.22	0.14	1.52	0.128	0.999
PD	EN_L6_CT	OCRL	0.11	0.11	1.02	0.31	0.998
PD	EN_L6_IT_1	OCRL	0.31	0.11	2.81	0.00494	0.685
PD	EN_L6_IT_2	OCRL	0.09	0.16	0.54	0.588	0.992
PD	Endo	OCRL	-0.18	0.34	-0.54	0.589	0.943
PD	IN_ADARB2	OCRL	0.17	0.09	1.76	0.0783	0.881
PD	IN_LAMP5_LHX6	OCRL	0.22	0.13	1.68	0.0929	1
PD	IN_LAMP5_RELN	OCRL	0.17	0.09	1.84	0.0656	0.868
PD	IN_PVALB	OCRL	0.14	0.07	2.01	0.0449	0.759
PD	IN_PVALB_CHC	OCRL	0.00	0.13	0.02	0.987	0.999
PD	IN_SST	OCRL	0.14	0.07	1.86	0.0623	0.78
PD	IN_VIP	OCRL	0.15	0.07	2.09	0.0366	0.658
PD	Micro	OCRL	0.07	0.09	0.82	0.412	0.97
PD	OPC	OCRL	0.00	0.07	0.06	0.955	0.998
PD	Oligo	OCRL	0.02	0.06	0.33	0.741	0.946
PD	PC	OCRL	0.58	0.43	1.33	0.182	0.997
PD	Astro	ODAD1	0.02	0.18	0.13	0.896	0.987
PD	EN_L2_3_IT	ODAD1	0.02	0.39	0.04	0.969	0.994
PD	Oligo	ODAD1	-0.14	0.15	-0.92	0.358	0.792
PD	Astro	ODAD2	-0.03	0.11	-0.23	0.814	0.977
PD	EN_L2_3_IT	ODAD2	-0.04	0.13	-0.28	0.78	0.956
PD	EN_L3_5_IT_2	ODAD2	0.21	0.17	1.25	0.211	0.762
PD	EN_L3_5_IT_3	ODAD2	-0.18	0.13	-1.39	0.165	0.742
PD	EN_L6_IT_1	ODAD2	-0.10	0.22	-0.46	0.647	1
PD	EN_L6_IT_2	ODAD2	0.07	0.27	0.26	0.791	0.997
PD	IN_PVALB	ODAD2	-0.07	0.16	-0.42	0.674	0.977
PD	IN_VIP	ODAD2	-0.33	0.17	-1.94	0.053	0.683
PD	OPC	ODAD2	-0.05	0.13	-0.40	0.686	0.988
PD	Oligo	ODAD2	-0.32	0.14	-2.29	0.022	0.354
PD	Astro	ODAD3	0.20	0.13	1.59	0.111	0.683
PD	EN_L2_3_IT	ODAD3	-0.04	0.13	-0.29	0.775	0.955
PD	EN_L3_5_IT_2	ODAD3	0.13	0.19	0.67	0.502	0.896
PD	EN_L3_5_IT_3	ODAD3	-0.00	0.18	-0.01	0.993	0.999
PD	IN_PVALB	ODAD3	0.03	0.18	0.17	0.863	0.992
PD	IN_VIP	ODAD3	-0.27	0.43	-0.63	0.53	0.917
PD	Oligo	ODAD3	0.12	0.15	0.81	0.42	0.824
PD	Astro	ODAD4	0.05	0.08	0.64	0.521	0.927
PD	EN_L2_3_IT	ODAD4	0.05	0.07	0.68	0.499	0.879
PD	EN_L3_5_IT_1	ODAD4	0.14	0.13	1.09	0.274	0.924
PD	EN_L3_5_IT_2	ODAD4	-0.02	0.09	-0.23	0.817	0.977
PD	EN_L3_5_IT_3	ODAD4	0.14	0.11	1.28	0.201	0.779
PD	EN_L5_6_NP	ODAD4	-0.12	0.19	-0.60	0.547	0.999
PD	EN_L6B	ODAD4	0.13	0.21	0.62	0.538	0.999
PD	EN_L6_CT	ODAD4	-0.06	0.15	-0.39	0.698	0.998
PD	EN_L6_IT_1	ODAD4	0.24	0.16	1.55	0.122	1
PD	EN_L6_IT_2	ODAD4	-0.19	0.20	-0.98	0.325	0.992
PD	IN_ADARB2	ODAD4	0.22	0.17	1.25	0.213	0.908
PD	IN_LAMP5_LHX6	ODAD4	0.36	0.17	2.08	0.0373	1
PD	IN_LAMP5_RELN	ODAD4	0.09	0.18	0.48	0.633	0.993
PD	IN_PVALB	ODAD4	0.17	0.10	1.77	0.0766	0.812
PD	IN_PVALB_CHC	ODAD4	-0.14	0.46	-0.31	0.757	0.984
PD	IN_SST	ODAD4	0.06	0.10	0.57	0.57	0.953
PD	IN_VIP	ODAD4	0.05	0.12	0.46	0.648	0.945
PD	OPC	ODAD4	0.15	0.13	1.16	0.246	0.922
PD	Oligo	ODAD4	0.01	0.10	0.07	0.946	0.988
PD	Astro	ODAPH	-0.22	0.19	-1.18	0.238	0.812
PD	EN_L2_3_IT	ODAPH	-0.18	0.17	-1.09	0.278	0.773
PD	Oligo	ODAPH	-0.05	0.14	-0.37	0.712	0.938
PD	Astro	ODC1	0.07	0.15	0.46	0.646	0.953
PD	EN_L2_3_IT	ODC1	-0.14	0.10	-1.40	0.162	0.685
PD	EN_L3_5_IT_2	ODC1	-0.05	0.12	-0.37	0.709	0.953
PD	EN_L3_5_IT_3	ODC1	-0.10	0.14	-0.72	0.474	0.911
PD	EN_L6_IT_1	ODC1	0.14	0.42	0.34	0.737	1
PD	IN_PVALB	ODC1	-0.10	0.15	-0.61	0.539	0.967
PD	IN_VIP	ODC1	-0.01	0.13	-0.08	0.94	0.993
PD	Micro	ODC1	-0.31	0.21	-1.49	0.136	0.943
PD	OPC	ODC1	-0.07	0.12	-0.57	0.572	0.976
PD	Oligo	ODC1	0.04	0.15	0.30	0.765	0.95
PD	Astro	ODF2	0.02	0.08	0.23	0.821	0.978
PD	EN_L2_3_IT	ODF2	-0.07	0.06	-1.13	0.26	0.759
PD	EN_L3_5_IT_1	ODF2	0.09	0.08	1.06	0.289	0.933
PD	EN_L3_5_IT_2	ODF2	0.09	0.07	1.25	0.21	0.762
PD	EN_L3_5_IT_3	ODF2	0.04	0.08	0.43	0.666	0.952
PD	EN_L5_6_NP	ODF2	-0.19	0.14	-1.38	0.169	0.999
PD	EN_L6B	ODF2	0.04	0.21	0.22	0.829	0.999
PD	EN_L6_CT	ODF2	0.06	0.14	0.41	0.682	0.998
PD	EN_L6_IT_1	ODF2	0.05	0.14	0.35	0.728	1
PD	EN_L6_IT_2	ODF2	0.40	0.17	2.37	0.0177	0.867
PD	Endo	ODF2	0.03	0.31	0.10	0.922	0.994
PD	IN_ADARB2	ODF2	-0.12	0.13	-0.90	0.37	0.953
PD	IN_LAMP5_LHX6	ODF2	-0.29	0.15	-1.90	0.0578	1
PD	IN_LAMP5_RELN	ODF2	0.08	0.11	0.72	0.469	0.988
PD	IN_PVALB	ODF2	-0.09	0.07	-1.20	0.231	0.917
PD	IN_PVALB_CHC	ODF2	0.11	0.13	0.82	0.412	0.926
PD	IN_SST	ODF2	0.02	0.09	0.20	0.838	0.987
PD	IN_VIP	ODF2	0.02	0.08	0.27	0.784	0.968
PD	Micro	ODF2	0.22	0.12	1.81	0.0699	0.931
PD	OPC	ODF2	-0.06	0.08	-0.68	0.494	0.967
PD	Oligo	ODF2	0.03	0.06	0.57	0.567	0.892
PD	PC	ODF2	-0.05	0.44	-0.12	0.901	0.997
PD	Adaptive	ODF2L	-0.39	0.36	-1.09	0.275	0.835
PD	Astro	ODF2L	0.05	0.08	0.67	0.5	0.921
PD	EN_L2_3_IT	ODF2L	-0.01	0.04	-0.15	0.881	0.976
PD	EN_L3_5_IT_1	ODF2L	0.01	0.06	0.08	0.935	0.995
PD	EN_L3_5_IT_2	ODF2L	-0.01	0.05	-0.25	0.803	0.974
PD	EN_L3_5_IT_3	ODF2L	-0.03	0.05	-0.60	0.545	0.93
PD	EN_L5_6_NP	ODF2L	-0.00	0.07	-0.04	0.971	0.999
PD	EN_L6B	ODF2L	-0.01	0.08	-0.12	0.906	0.999
PD	EN_L6_CT	ODF2L	0.07	0.07	1.02	0.305	0.998
PD	EN_L6_IT_1	ODF2L	-0.11	0.08	-1.45	0.147	1
PD	EN_L6_IT_2	ODF2L	-0.06	0.09	-0.71	0.475	0.992
PD	Endo	ODF2L	-0.00	0.13	-0.00	0.996	1
PD	IN_ADARB2	ODF2L	0.09	0.07	1.21	0.226	0.908
PD	IN_LAMP5_LHX6	ODF2L	-0.03	0.07	-0.42	0.673	1
PD	IN_LAMP5_RELN	ODF2L	-0.06	0.07	-0.85	0.396	0.985
PD	IN_PVALB	ODF2L	0.03	0.05	0.63	0.526	0.964
PD	IN_PVALB_CHC	ODF2L	0.15	0.07	2.21	0.0269	0.558
PD	IN_SST	ODF2L	0.08	0.06	1.47	0.143	0.859
PD	IN_VIP	ODF2L	0.01	0.05	0.33	0.743	0.964
PD	Micro	ODF2L	0.05	0.11	0.47	0.64	0.98
PD	OPC	ODF2L	0.03	0.07	0.47	0.639	0.985
PD	Oligo	ODF2L	-0.04	0.06	-0.72	0.473	0.847
PD	PC	ODF2L	0.05	0.15	0.32	0.746	0.997
PD	PVM	ODF2L	-2.45	1.07	-2.30	0.0217	0.527
PD	VLMC	ODF2L	0.10	0.18	0.56	0.576	0.957
PD	Micro	ODF3B	-0.18	0.30	-0.61	0.54	0.976
PD	EN_L2_3_IT	ODF3L2	-0.66	0.48	-1.39	0.165	0.686
PD	Oligo	ODF3L2	0.04	0.19	0.19	0.849	0.97
PD	Astro	ODR4	0.00	0.05	0.10	0.924	0.992
PD	EN_L2_3_IT	ODR4	0.03	0.04	0.95	0.344	0.801
PD	EN_L3_5_IT_1	ODR4	-0.08	0.07	-1.19	0.234	0.907
PD	EN_L3_5_IT_2	ODR4	-0.03	0.05	-0.58	0.565	0.919
PD	EN_L3_5_IT_3	ODR4	0.04	0.06	0.64	0.524	0.926
PD	EN_L5_6_NP	ODR4	-0.09	0.09	-1.00	0.316	0.999
PD	EN_L6B	ODR4	-0.08	0.12	-0.66	0.511	0.999
PD	EN_L6_CT	ODR4	-0.09	0.08	-1.14	0.252	0.998
PD	EN_L6_IT_1	ODR4	0.01	0.08	0.15	0.883	1
PD	EN_L6_IT_2	ODR4	0.03	0.10	0.32	0.747	0.997
PD	Endo	ODR4	0.04	0.14	0.27	0.785	0.977
PD	IN_ADARB2	ODR4	0.02	0.08	0.27	0.789	0.985
PD	IN_LAMP5_LHX6	ODR4	-0.12	0.10	-1.16	0.245	1
PD	IN_LAMP5_RELN	ODR4	0.07	0.07	1.00	0.319	0.973
PD	IN_PVALB	ODR4	0.03	0.05	0.50	0.62	0.976
PD	IN_PVALB_CHC	ODR4	0.07	0.09	0.83	0.404	0.92
PD	IN_SST	ODR4	0.14	0.07	1.90	0.057	0.776
PD	IN_VIP	ODR4	-0.00	0.05	-0.07	0.946	0.994
PD	Micro	ODR4	0.07	0.07	1.00	0.318	0.964
PD	OPC	ODR4	-0.02	0.05	-0.46	0.644	0.985
PD	Oligo	ODR4	-0.01	0.04	-0.38	0.704	0.934
PD	PC	ODR4	0.15	0.17	0.84	0.399	0.997
PD	PVM	ODR4	-0.57	0.76	-0.75	0.452	0.91
PD	VLMC	ODR4	0.27	0.21	1.32	0.186	0.791
PD	Adaptive	OFD1	0.03	0.32	0.10	0.918	0.99
PD	Astro	OFD1	-0.00	0.06	-0.07	0.946	0.995
PD	EN_L2_3_IT	OFD1	0.03	0.05	0.65	0.518	0.885
PD	EN_L3_5_IT_1	OFD1	0.05	0.08	0.65	0.515	0.96
PD	EN_L3_5_IT_2	OFD1	0.04	0.06	0.60	0.549	0.915
PD	EN_L3_5_IT_3	OFD1	0.01	0.06	0.14	0.887	0.99
PD	EN_L5_6_NP	OFD1	0.04	0.10	0.40	0.692	0.999
PD	EN_L6B	OFD1	-0.02	0.11	-0.15	0.882	0.999
PD	EN_L6_CT	OFD1	0.08	0.09	0.86	0.389	0.998
PD	EN_L6_IT_1	OFD1	-0.04	0.10	-0.35	0.724	1
PD	EN_L6_IT_2	OFD1	0.02	0.11	0.20	0.842	0.997
PD	Endo	OFD1	0.12	0.17	0.74	0.457	0.91
PD	IN_ADARB2	OFD1	0.08	0.09	0.95	0.342	0.947
PD	IN_LAMP5_LHX6	OFD1	0.09	0.09	0.94	0.347	1
PD	IN_LAMP5_RELN	OFD1	0.05	0.07	0.63	0.531	0.991
PD	IN_PVALB	OFD1	-0.04	0.06	-0.69	0.491	0.957
PD	IN_PVALB_CHC	OFD1	-0.04	0.09	-0.42	0.675	0.977
PD	IN_SST	OFD1	0.14	0.06	2.16	0.0305	0.691
PD	IN_VIP	OFD1	0.03	0.05	0.62	0.533	0.917
PD	Micro	OFD1	-0.08	0.09	-0.93	0.355	0.969
PD	OPC	OFD1	0.00	0.05	0.00	0.998	1
PD	Oligo	OFD1	-0.11	0.07	-1.62	0.105	0.545
PD	PC	OFD1	0.06	0.16	0.36	0.721	0.997
PD	PVM	OFD1	-0.00	0.33	-0.00	0.999	0.999
PD	VLMC	OFD1	-0.16	0.20	-0.76	0.445	0.916
PD	Adaptive	OGA	-0.55	0.29	-1.91	0.0563	0.536
PD	Astro	OGA	0.03	0.07	0.41	0.679	0.958
PD	EN_L2_3_IT	OGA	0.17	0.05	3.42	0.000634	0.216
PD	EN_L3_5_IT_1	OGA	0.08	0.06	1.30	0.194	0.883
PD	EN_L3_5_IT_2	OGA	0.11	0.05	2.00	0.0455	0.531
PD	EN_L3_5_IT_3	OGA	0.10	0.05	2.06	0.0394	0.528
PD	EN_L5_6_NP	OGA	0.03	0.08	0.41	0.679	0.999
PD	EN_L6B	OGA	0.10	0.07	1.40	0.161	0.999
PD	EN_L6_CT	OGA	-0.02	0.06	-0.30	0.766	0.998
PD	EN_L6_IT_1	OGA	0.19	0.08	2.38	0.0174	0.979
PD	EN_L6_IT_2	OGA	0.20	0.11	1.78	0.0749	0.928
PD	Endo	OGA	-0.02	0.12	-0.18	0.86	0.992
PD	IN_ADARB2	OGA	0.12	0.07	1.71	0.0879	0.881
PD	IN_LAMP5_LHX6	OGA	0.15	0.08	1.75	0.0799	1
PD	IN_LAMP5_RELN	OGA	0.12	0.06	1.89	0.059	0.868
PD	IN_PVALB	OGA	0.06	0.05	1.10	0.27	0.919
PD	IN_PVALB_CHC	OGA	0.07	0.07	1.11	0.268	0.864
PD	IN_SST	OGA	0.08	0.06	1.33	0.182	0.87
PD	IN_VIP	OGA	0.10	0.05	2.01	0.0439	0.673
PD	Micro	OGA	0.04	0.07	0.50	0.614	0.98
PD	OPC	OGA	0.06	0.06	1.13	0.258	0.925
PD	Oligo	OGA	0.06	0.05	1.12	0.263	0.723
PD	PC	OGA	0.14	0.10	1.32	0.187	0.997
PD	PVM	OGA	0.18	0.20	0.91	0.363	0.873
PD	SMC	OGA	-0.24	0.34	-0.70	0.481	0.998
PD	VLMC	OGA	0.07	0.13	0.51	0.613	0.961
PD	Astro	OGDH	-0.01	0.05	-0.13	0.894	0.986
PD	EN_L2_3_IT	OGDH	-0.04	0.04	-1.07	0.285	0.776
PD	EN_L3_5_IT_1	OGDH	0.03	0.07	0.47	0.636	0.976
PD	EN_L3_5_IT_2	OGDH	0.00	0.05	0.05	0.96	0.997
PD	EN_L3_5_IT_3	OGDH	-0.01	0.05	-0.28	0.781	0.975
PD	EN_L5_6_NP	OGDH	0.04	0.09	0.42	0.676	0.999
PD	EN_L6B	OGDH	0.05	0.10	0.55	0.584	0.999
PD	EN_L6_CT	OGDH	-0.08	0.07	-1.11	0.267	0.998
PD	EN_L6_IT_1	OGDH	0.01	0.09	0.17	0.868	1
PD	EN_L6_IT_2	OGDH	-0.03	0.11	-0.29	0.771	0.997
PD	Endo	OGDH	-0.10	0.29	-0.35	0.728	0.967
PD	IN_ADARB2	OGDH	-0.07	0.08	-0.83	0.404	0.956
PD	IN_LAMP5_LHX6	OGDH	-0.03	0.08	-0.38	0.705	1
PD	IN_LAMP5_RELN	OGDH	-0.05	0.07	-0.68	0.495	0.989
PD	IN_PVALB	OGDH	-0.02	0.05	-0.34	0.733	0.984
PD	IN_PVALB_CHC	OGDH	-0.06	0.09	-0.66	0.509	0.955
PD	IN_SST	OGDH	-0.04	0.06	-0.62	0.535	0.953
PD	IN_VIP	OGDH	-0.12	0.05	-2.22	0.0266	0.626
PD	Micro	OGDH	0.16	0.09	1.90	0.0571	0.924
PD	OPC	OGDH	-0.03	0.06	-0.48	0.634	0.984
PD	Oligo	OGDH	0.03	0.05	0.69	0.492	0.857
PD	PC	OGDH	-0.05	0.17	-0.28	0.776	0.997
PD	PVM	OGDH	-0.08	0.26	-0.31	0.759	0.958
PD	VLMC	OGDH	0.04	0.20	0.23	0.821	0.983
PD	Astro	OGDHL	-0.02	0.10	-0.24	0.814	0.977
PD	EN_L2_3_IT	OGDHL	-0.00	0.06	-0.07	0.941	0.989
PD	EN_L3_5_IT_1	OGDHL	-0.01	0.11	-0.05	0.961	0.996
PD	EN_L3_5_IT_2	OGDHL	-0.04	0.07	-0.55	0.582	0.926
PD	EN_L3_5_IT_3	OGDHL	0.00	0.07	0.03	0.978	0.998
PD	EN_L5_6_NP	OGDHL	-0.09	0.12	-0.73	0.464	0.999
PD	EN_L6B	OGDHL	0.06	0.18	0.35	0.727	0.999
PD	EN_L6_CT	OGDHL	0.01	0.13	0.07	0.942	0.998
PD	EN_L6_IT_1	OGDHL	-0.00	0.14	-0.03	0.977	1
PD	EN_L6_IT_2	OGDHL	-0.11	0.19	-0.56	0.576	0.992
PD	IN_ADARB2	OGDHL	-0.04	0.12	-0.29	0.771	0.984
PD	IN_LAMP5_LHX6	OGDHL	0.01	0.15	0.05	0.96	1
PD	IN_LAMP5_RELN	OGDHL	-0.01	0.11	-0.08	0.935	0.998
PD	IN_PVALB	OGDHL	-0.02	0.07	-0.31	0.755	0.984
PD	IN_PVALB_CHC	OGDHL	-0.07	0.12	-0.60	0.549	0.962
PD	IN_SST	OGDHL	-0.09	0.08	-1.07	0.283	0.905
PD	IN_VIP	OGDHL	-0.04	0.07	-0.61	0.542	0.919
PD	OPC	OGDHL	-0.00	0.12	-0.02	0.986	0.999
PD	Oligo	OGDHL	0.06	0.14	0.41	0.684	0.929
PD	Astro	OGFOD1	-0.22	0.11	-2.03	0.0425	0.565
PD	EN_L2_3_IT	OGFOD1	0.00	0.05	0.09	0.925	0.987
PD	EN_L3_5_IT_1	OGFOD1	0.02	0.09	0.27	0.784	0.985
PD	EN_L3_5_IT_2	OGFOD1	0.03	0.07	0.49	0.625	0.937
PD	EN_L3_5_IT_3	OGFOD1	0.02	0.08	0.26	0.793	0.978
PD	EN_L5_6_NP	OGFOD1	0.12	0.13	0.90	0.367	0.999
PD	EN_L6B	OGFOD1	-0.08	0.15	-0.54	0.593	0.999
PD	EN_L6_CT	OGFOD1	0.23	0.13	1.80	0.0714	0.994
PD	EN_L6_IT_1	OGFOD1	-0.17	0.11	-1.50	0.135	1
PD	EN_L6_IT_2	OGFOD1	0.10	0.18	0.57	0.57	0.992
PD	IN_ADARB2	OGFOD1	-0.10	0.10	-0.99	0.321	0.939
PD	IN_LAMP5_LHX6	OGFOD1	-0.07	0.13	-0.58	0.561	1
PD	IN_LAMP5_RELN	OGFOD1	0.05	0.10	0.53	0.593	0.992
PD	IN_PVALB	OGFOD1	-0.08	0.07	-1.12	0.263	0.918
PD	IN_PVALB_CHC	OGFOD1	-0.05	0.13	-0.41	0.68	0.977
PD	IN_SST	OGFOD1	0.03	0.09	0.36	0.72	0.972
PD	IN_VIP	OGFOD1	-0.04	0.07	-0.63	0.532	0.917
PD	Micro	OGFOD1	0.06	0.13	0.44	0.661	0.982
PD	OPC	OGFOD1	-0.04	0.09	-0.44	0.658	0.988
PD	Oligo	OGFOD1	-0.02	0.08	-0.20	0.845	0.97
PD	Astro	OGFOD3	0.22	0.09	2.31	0.0211	0.482
PD	EN_L2_3_IT	OGFOD3	-0.01	0.07	-0.14	0.886	0.978
PD	EN_L3_5_IT_1	OGFOD3	-0.20	0.12	-1.70	0.0892	0.793
PD	EN_L3_5_IT_2	OGFOD3	-0.03	0.10	-0.30	0.766	0.967
PD	EN_L3_5_IT_3	OGFOD3	-0.04	0.10	-0.38	0.706	0.959
PD	EN_L5_6_NP	OGFOD3	-0.13	0.16	-0.84	0.401	0.999
PD	EN_L6B	OGFOD3	-0.29	0.21	-1.41	0.16	0.999
PD	EN_L6_CT	OGFOD3	0.03	0.16	0.21	0.832	0.998
PD	EN_L6_IT_1	OGFOD3	0.21	0.13	1.65	0.0998	1
PD	EN_L6_IT_2	OGFOD3	0.22	0.19	1.13	0.26	0.992
PD	IN_ADARB2	OGFOD3	-0.06	0.14	-0.47	0.641	0.972
PD	IN_LAMP5_LHX6	OGFOD3	-0.14	0.16	-0.86	0.389	1
PD	IN_LAMP5_RELN	OGFOD3	0.14	0.13	1.13	0.259	0.969
PD	IN_PVALB	OGFOD3	0.04	0.08	0.50	0.62	0.976
PD	IN_PVALB_CHC	OGFOD3	0.12	0.16	0.75	0.456	0.945
PD	IN_SST	OGFOD3	0.02	0.11	0.15	0.883	0.991
PD	IN_VIP	OGFOD3	0.03	0.10	0.37	0.715	0.96
PD	Micro	OGFOD3	0.16	0.14	1.14	0.254	0.952
PD	OPC	OGFOD3	-0.05	0.10	-0.51	0.61	0.979
PD	Oligo	OGFOD3	-0.01	0.06	-0.12	0.905	0.98
PD	Astro	OGFR	-0.01	0.08	-0.06	0.95	0.996
PD	EN_L2_3_IT	OGFR	-0.10	0.06	-1.62	0.105	0.625
PD	EN_L3_5_IT_1	OGFR	-0.02	0.09	-0.21	0.836	0.991
PD	EN_L3_5_IT_2	OGFR	-0.04	0.07	-0.52	0.605	0.931
PD	EN_L3_5_IT_3	OGFR	-0.08	0.08	-1.05	0.294	0.843
PD	EN_L5_6_NP	OGFR	-0.08	0.13	-0.58	0.561	0.999
PD	EN_L6B	OGFR	0.03	0.16	0.18	0.854	0.999
PD	EN_L6_CT	OGFR	-0.19	0.11	-1.71	0.0868	0.998
PD	EN_L6_IT_1	OGFR	0.03	0.13	0.26	0.791	1
PD	EN_L6_IT_2	OGFR	-0.17	0.15	-1.10	0.272	0.992
PD	Endo	OGFR	-0.13	0.42	-0.31	0.755	0.97
PD	IN_ADARB2	OGFR	-0.07	0.13	-0.55	0.584	0.972
PD	IN_LAMP5_LHX6	OGFR	-0.08	0.14	-0.56	0.573	1
PD	IN_LAMP5_RELN	OGFR	-0.07	0.12	-0.59	0.553	0.991
PD	IN_PVALB	OGFR	0.04	0.08	0.53	0.598	0.974
PD	IN_PVALB_CHC	OGFR	-0.14	0.12	-1.13	0.258	0.863
PD	IN_SST	OGFR	-0.08	0.09	-0.96	0.337	0.917
PD	IN_VIP	OGFR	-0.05	0.10	-0.54	0.588	0.931
PD	Micro	OGFR	0.08	0.11	0.69	0.492	0.97
PD	OPC	OGFR	-0.03	0.08	-0.32	0.751	0.991
PD	Oligo	OGFR	0.05	0.07	0.71	0.48	0.852
PD	Astro	OGFRL1	-0.13	0.07	-1.80	0.0714	0.635
PD	EN_L2_3_IT	OGFRL1	0.16	0.08	1.94	0.0524	0.533
PD	EN_L3_5_IT_1	OGFRL1	0.02	0.10	0.20	0.838	0.991
PD	EN_L3_5_IT_2	OGFRL1	0.08	0.08	1.01	0.312	0.82
PD	EN_L3_5_IT_3	OGFRL1	0.15	0.08	1.85	0.0638	0.619
PD	EN_L5_6_NP	OGFRL1	-0.05	0.12	-0.42	0.672	0.999
PD	EN_L6B	OGFRL1	0.12	0.14	0.90	0.369	0.999
PD	EN_L6_CT	OGFRL1	0.11	0.12	0.94	0.349	0.998
PD	EN_L6_IT_1	OGFRL1	0.22	0.13	1.71	0.087	1
PD	EN_L6_IT_2	OGFRL1	0.25	0.18	1.34	0.18	0.992
PD	Endo	OGFRL1	-0.91	0.36	-2.53	0.0115	0.373
PD	IN_ADARB2	OGFRL1	0.06	0.11	0.54	0.588	0.972
PD	IN_LAMP5_LHX6	OGFRL1	-0.04	0.11	-0.38	0.703	1
PD	IN_LAMP5_RELN	OGFRL1	0.04	0.09	0.42	0.674	0.994
PD	IN_PVALB	OGFRL1	0.06	0.08	0.74	0.461	0.952
PD	IN_PVALB_CHC	OGFRL1	0.02	0.10	0.18	0.858	0.991
PD	IN_SST	OGFRL1	0.00	0.09	0.04	0.965	0.995
PD	IN_VIP	OGFRL1	-0.09	0.08	-1.04	0.298	0.856
PD	Micro	OGFRL1	-0.15	0.11	-1.33	0.183	0.947
PD	OPC	OGFRL1	0.15	0.09	1.61	0.107	0.872
PD	Oligo	OGFRL1	0.30	0.16	1.85	0.0648	0.474
PD	PC	OGFRL1	-0.12	0.18	-0.67	0.504	0.997
PD	PVM	OGFRL1	0.07	0.27	0.26	0.798	0.965
PD	VLMC	OGFRL1	-0.26	0.22	-1.18	0.24	0.826
PD	Astro	OGG1	-0.13	0.06	-2.28	0.0226	0.49
PD	EN_L2_3_IT	OGG1	-0.16	0.07	-2.23	0.026	0.458
PD	EN_L3_5_IT_1	OGG1	0.20	0.09	2.19	0.0284	0.687
PD	EN_L3_5_IT_2	OGG1	-0.12	0.09	-1.39	0.165	0.728
PD	EN_L3_5_IT_3	OGG1	-0.16	0.10	-1.65	0.0981	0.674
PD	EN_L5_6_NP	OGG1	0.12	0.14	0.91	0.364	0.999
PD	EN_L6B	OGG1	-0.37	0.18	-2.06	0.0394	0.999
PD	EN_L6_CT	OGG1	0.11	0.15	0.73	0.462	0.998
PD	EN_L6_IT_1	OGG1	-0.21	0.14	-1.58	0.115	1
PD	EN_L6_IT_2	OGG1	0.10	0.20	0.49	0.621	0.992
PD	IN_ADARB2	OGG1	-0.15	0.12	-1.19	0.233	0.913
PD	IN_LAMP5_LHX6	OGG1	-0.05	0.15	-0.37	0.714	1
PD	IN_LAMP5_RELN	OGG1	0.13	0.11	1.17	0.241	0.969
PD	IN_PVALB	OGG1	-0.03	0.08	-0.43	0.666	0.977
PD	IN_PVALB_CHC	OGG1	0.13	0.14	0.93	0.35	0.903
PD	IN_SST	OGG1	-0.05	0.10	-0.55	0.585	0.953
PD	IN_VIP	OGG1	-0.05	0.07	-0.66	0.508	0.911
PD	Micro	OGG1	-0.16	0.13	-1.27	0.204	0.949
PD	OPC	OGG1	-0.08	0.07	-1.10	0.273	0.929
PD	Oligo	OGG1	0.01	0.05	0.11	0.915	0.981
PD	PC	OGG1	-1.07	0.41	-2.62	0.00885	0.951
PD	Astro	OGN	-0.39	0.17	-2.25	0.0246	0.498
PD	EN_L2_3_IT	OGN	-0.16	0.17	-0.94	0.348	0.803
PD	EN_L3_5_IT_1	OGN	-0.23	0.18	-1.33	0.184	0.882
PD	EN_L3_5_IT_2	OGN	-0.15	0.16	-0.97	0.333	0.831
PD	EN_L3_5_IT_3	OGN	-0.21	0.17	-1.29	0.196	0.777
PD	EN_L5_6_NP	OGN	-0.16	0.23	-0.69	0.487	0.999
PD	EN_L6B	OGN	-0.19	0.26	-0.73	0.466	0.999
PD	EN_L6_CT	OGN	0.15	0.21	0.72	0.471	0.998
PD	EN_L6_IT_1	OGN	0.20	0.20	1.01	0.313	1
PD	EN_L6_IT_2	OGN	-0.36	0.32	-1.13	0.259	0.992
PD	IN_ADARB2	OGN	-0.29	0.20	-1.45	0.147	0.901
PD	IN_LAMP5_RELN	OGN	-0.53	0.20	-2.68	0.00727	0.715
PD	IN_PVALB	OGN	0.04	0.17	0.22	0.824	0.989
PD	IN_SST	OGN	-0.26	0.18	-1.43	0.152	0.859
PD	IN_VIP	OGN	-0.25	0.20	-1.28	0.199	0.816
PD	Micro	OGN	-0.32	0.22	-1.45	0.147	0.943
PD	OPC	OGN	-0.11	0.19	-0.56	0.573	0.976
PD	Oligo	OGN	-0.25	0.15	-1.62	0.104	0.544
PD	PC	OGN	-0.94	0.55	-1.70	0.0893	0.997
PD	VLMC	OGN	-0.22	0.24	-0.94	0.348	0.883
PD	Adaptive	OGT	-0.09	0.28	-0.33	0.742	0.964
PD	Astro	OGT	0.09	0.06	1.58	0.113	0.685
PD	EN_L2_3_IT	OGT	0.11	0.04	2.51	0.0119	0.374
PD	EN_L3_5_IT_1	OGT	0.04	0.06	0.77	0.444	0.955
PD	EN_L3_5_IT_2	OGT	0.11	0.06	1.98	0.0476	0.538
PD	EN_L3_5_IT_3	OGT	0.03	0.05	0.59	0.556	0.932
PD	EN_L5_6_NP	OGT	0.06	0.07	0.77	0.442	0.999
PD	EN_L6B	OGT	-0.02	0.09	-0.26	0.798	0.999
PD	EN_L6_CT	OGT	0.06	0.08	0.75	0.453	0.998
PD	EN_L6_IT_1	OGT	0.13	0.07	1.81	0.0695	1
PD	EN_L6_IT_2	OGT	0.26	0.10	2.71	0.00663	0.721
PD	Endo	OGT	-0.00	0.16	-0.01	0.99	1
PD	IN_ADARB2	OGT	0.06	0.06	1.10	0.273	0.924
PD	IN_LAMP5_LHX6	OGT	0.12	0.07	1.55	0.122	1
PD	IN_LAMP5_RELN	OGT	0.11	0.06	1.86	0.0628	0.868
PD	IN_PVALB	OGT	0.05	0.05	1.00	0.318	0.932
PD	IN_PVALB_CHC	OGT	-0.12	0.08	-1.42	0.154	0.799
PD	IN_SST	OGT	0.15	0.06	2.39	0.017	0.633
PD	IN_VIP	OGT	0.04	0.05	0.87	0.386	0.883
PD	Micro	OGT	0.03	0.07	0.39	0.696	0.983
PD	OPC	OGT	0.12	0.05	2.33	0.0199	0.748
PD	Oligo	OGT	0.11	0.04	2.46	0.014	0.299
PD	PC	OGT	0.15	0.13	1.21	0.226	0.997
PD	PVM	OGT	0.41	0.20	2.03	0.0422	0.598
PD	SMC	OGT	0.11	0.42	0.25	0.8	0.998
PD	VLMC	OGT	0.10	0.17	0.62	0.535	0.948
PD	Astro	OIP5	-0.10	0.13	-0.72	0.47	0.91
PD	EN_L2_3_IT	OIP5	-0.21	0.11	-1.91	0.0562	0.545
PD	EN_L3_5_IT_1	OIP5	0.24	0.16	1.49	0.137	0.853
PD	EN_L3_5_IT_2	OIP5	0.04	0.15	0.24	0.811	0.975
PD	EN_L3_5_IT_3	OIP5	-0.05	0.15	-0.31	0.76	0.973
PD	EN_L6_CT	OIP5	-0.72	0.46	-1.58	0.115	0.998
PD	EN_L6_IT_1	OIP5	0.31	0.50	0.63	0.532	1
PD	IN_LAMP5_RELN	OIP5	-0.18	0.17	-1.08	0.282	0.969
PD	IN_PVALB	OIP5	0.07	0.15	0.46	0.649	0.977
PD	IN_VIP	OIP5	-0.22	0.15	-1.49	0.137	0.766
PD	Micro	OIP5	0.09	0.20	0.43	0.665	0.982
PD	OPC	OIP5	0.19	0.14	1.30	0.192	0.912
PD	Oligo	OIP5	-0.02	0.10	-0.19	0.852	0.971
PD	EN_L2_3_IT	OIT3	-0.08	0.19	-0.39	0.694	0.937
PD	IN_PVALB	OIT3	0.41	0.64	0.63	0.526	0.964
PD	Adaptive	OLA1	0.06	0.46	0.14	0.888	0.988
PD	Astro	OLA1	-0.05	0.05	-0.98	0.329	0.858
PD	EN_L2_3_IT	OLA1	0.01	0.04	0.38	0.701	0.939
PD	EN_L3_5_IT_1	OLA1	-0.01	0.05	-0.16	0.872	0.992
PD	EN_L3_5_IT_2	OLA1	-0.00	0.05	-0.05	0.957	0.997
PD	EN_L3_5_IT_3	OLA1	0.03	0.05	0.63	0.529	0.928
PD	EN_L5_6_NP	OLA1	-0.00	0.07	-0.02	0.982	0.999
PD	EN_L6B	OLA1	-0.14	0.08	-1.65	0.0994	0.999
PD	EN_L6_CT	OLA1	0.03	0.06	0.40	0.689	0.998
PD	EN_L6_IT_1	OLA1	0.05	0.08	0.69	0.488	1
PD	EN_L6_IT_2	OLA1	-0.01	0.09	-0.07	0.94	0.999
PD	Endo	OLA1	-0.21	0.15	-1.41	0.16	0.753
PD	IN_ADARB2	OLA1	-0.00	0.05	-0.02	0.983	0.997
PD	IN_LAMP5_LHX6	OLA1	0.06	0.07	0.86	0.392	1
PD	IN_LAMP5_RELN	OLA1	-0.01	0.06	-0.14	0.89	0.998
PD	IN_PVALB	OLA1	0.05	0.04	1.05	0.292	0.924
PD	IN_PVALB_CHC	OLA1	0.11	0.07	1.46	0.144	0.789
PD	IN_SST	OLA1	0.08	0.05	1.69	0.0909	0.814
PD	IN_VIP	OLA1	0.05	0.04	1.24	0.216	0.823
PD	Micro	OLA1	0.09	0.10	0.94	0.345	0.967
PD	OPC	OLA1	0.01	0.05	0.21	0.832	0.992
PD	Oligo	OLA1	-0.03	0.04	-0.59	0.556	0.888
PD	PC	OLA1	0.24	0.16	1.51	0.132	0.997
PD	PVM	OLA1	0.27	0.24	1.13	0.259	0.814
PD	SMC	OLA1	0.09	0.52	0.17	0.868	0.998
PD	VLMC	OLA1	-0.06	0.20	-0.28	0.778	0.977
PD	Astro	OLAH	-0.20	0.18	-1.10	0.27	0.826
PD	EN_L2_3_IT	OLAH	-0.07	0.43	-0.17	0.867	0.973
PD	Oligo	OLAH	0.14	0.19	0.74	0.461	0.842
PD	Astro	OLFM1	-0.06	0.10	-0.58	0.562	0.934
PD	EN_L2_3_IT	OLFM1	0.02	0.06	0.36	0.718	0.942
PD	EN_L3_5_IT_1	OLFM1	0.00	0.08	0.06	0.951	0.996
PD	EN_L3_5_IT_2	OLFM1	0.00	0.07	0.04	0.97	0.997
PD	EN_L3_5_IT_3	OLFM1	-0.13	0.07	-1.88	0.0603	0.605
PD	EN_L5_6_NP	OLFM1	-0.03	0.11	-0.24	0.81	0.999
PD	EN_L6B	OLFM1	-0.13	0.13	-0.98	0.327	0.999
PD	EN_L6_CT	OLFM1	-0.17	0.10	-1.75	0.0793	0.998
PD	EN_L6_IT_1	OLFM1	-0.12	0.09	-1.27	0.204	1
PD	EN_L6_IT_2	OLFM1	-0.13	0.10	-1.29	0.199	0.992
PD	Endo	OLFM1	-0.25	0.34	-0.74	0.458	0.91
PD	IN_ADARB2	OLFM1	-0.03	0.10	-0.35	0.73	0.98
PD	IN_LAMP5_LHX6	OLFM1	-0.03	0.11	-0.24	0.813	1
PD	IN_LAMP5_RELN	OLFM1	0.02	0.09	0.26	0.799	0.995
PD	IN_PVALB	OLFM1	-0.08	0.06	-1.25	0.21	0.912
PD	IN_PVALB_CHC	OLFM1	-0.02	0.08	-0.20	0.844	0.989
PD	IN_SST	OLFM1	-0.02	0.09	-0.26	0.796	0.982
PD	IN_VIP	OLFM1	-0.00	0.06	-0.02	0.983	0.999
PD	Micro	OLFM1	-0.12	0.13	-0.94	0.345	0.967
PD	OPC	OLFM1	0.01	0.07	0.14	0.892	0.995
PD	Oligo	OLFM1	-0.15	0.11	-1.32	0.188	0.657
PD	Astro	OLFM2	0.01	0.10	0.07	0.945	0.995
PD	EN_L2_3_IT	OLFM2	-0.20	0.11	-1.84	0.0657	0.563
PD	EN_L3_5_IT_1	OLFM2	-0.06	0.08	-0.73	0.467	0.955
PD	EN_L3_5_IT_2	OLFM2	-0.33	0.09	-3.62	0.000294	0.0746
PD	EN_L3_5_IT_3	OLFM2	-0.03	0.09	-0.32	0.749	0.97
PD	EN_L5_6_NP	OLFM2	-0.03	0.11	-0.30	0.762	0.999
PD	EN_L6B	OLFM2	0.14	0.27	0.53	0.594	0.999
PD	EN_L6_CT	OLFM2	-0.48	0.23	-2.07	0.0385	0.959
PD	EN_L6_IT_1	OLFM2	-0.08	0.17	-0.50	0.614	1
PD	EN_L6_IT_2	OLFM2	-0.76	0.51	-1.48	0.138	0.992
PD	IN_ADARB2	OLFM2	-0.00	0.10	-0.01	0.989	0.997
PD	IN_LAMP5_LHX6	OLFM2	-0.12	0.11	-1.11	0.269	1
PD	IN_LAMP5_RELN	OLFM2	-0.04	0.10	-0.39	0.694	0.994
PD	IN_PVALB	OLFM2	0.05	0.07	0.61	0.544	0.967
PD	IN_PVALB_CHC	OLFM2	-0.05	0.09	-0.60	0.549	0.962
PD	IN_SST	OLFM2	0.01	0.08	0.12	0.902	0.992
PD	IN_VIP	OLFM2	-0.04	0.06	-0.72	0.472	0.903
PD	Micro	OLFM2	-0.08	0.15	-0.50	0.615	0.98
PD	OPC	OLFM2	-0.04	0.07	-0.60	0.548	0.973
PD	Oligo	OLFM2	-0.05	0.08	-0.58	0.563	0.891
PD	PC	OLFM2	-0.50	0.47	-1.06	0.289	0.997
PD	Astro	OLFM3	-0.24	0.16	-1.51	0.13	0.708
PD	EN_L2_3_IT	OLFM3	-0.04	0.07	-0.49	0.621	0.918
PD	EN_L3_5_IT_1	OLFM3	-0.08	0.07	-1.14	0.256	0.915
PD	EN_L3_5_IT_2	OLFM3	-0.08	0.07	-1.07	0.282	0.806
PD	EN_L3_5_IT_3	OLFM3	-0.11	0.07	-1.62	0.105	0.681
PD	EN_L5_6_NP	OLFM3	-0.06	0.08	-0.71	0.475	0.999
PD	EN_L6B	OLFM3	-0.33	0.12	-2.61	0.00913	0.978
PD	EN_L6_CT	OLFM3	-0.07	0.08	-0.91	0.361	0.998
PD	EN_L6_IT_1	OLFM3	-0.17	0.11	-1.54	0.122	1
PD	EN_L6_IT_2	OLFM3	-0.26	0.15	-1.71	0.0867	0.977
PD	Endo	OLFM3	-0.60	0.53	-1.13	0.259	0.823
PD	IN_ADARB2	OLFM3	-0.10	0.15	-0.71	0.476	0.966
PD	IN_LAMP5_LHX6	OLFM3	0.08	0.20	0.39	0.697	1
PD	IN_LAMP5_RELN	OLFM3	-0.12	0.16	-0.75	0.453	0.988
PD	IN_PVALB	OLFM3	0.10	0.13	0.72	0.472	0.953
PD	IN_PVALB_CHC	OLFM3	0.10	0.10	1.06	0.29	0.874
PD	IN_SST	OLFM3	0.16	0.13	1.18	0.237	0.881
PD	IN_VIP	OLFM3	0.05	0.08	0.62	0.537	0.918
PD	Micro	OLFM3	-0.05	0.19	-0.27	0.788	0.989
PD	OPC	OLFM3	-0.11	0.15	-0.74	0.458	0.963
PD	Oligo	OLFM3	-0.09	0.14	-0.63	0.532	0.877
PD	EN_L2_3_IT	OLFM4	-0.19	0.12	-1.59	0.113	0.632
PD	Astro	OLFML1	-0.18	0.20	-0.93	0.352	0.868
PD	OPC	OLFML1	-0.04	0.23	-0.19	0.852	0.994
PD	Oligo	OLFML1	-0.05	0.16	-0.29	0.772	0.951
PD	EN_L2_3_IT	OLFML2A	0.23	0.14	1.71	0.0879	0.6
PD	IN_VIP	OLFML2A	0.32	0.17	1.87	0.0618	0.688
PD	Oligo	OLFML2A	-0.11	0.18	-0.59	0.556	0.888
PD	PC	OLFML2A	-0.09	0.52	-0.18	0.857	0.997
PD	Astro	OLFML2B	0.07	0.15	0.45	0.656	0.955
PD	EN_L2_3_IT	OLFML2B	0.08	0.13	0.56	0.573	0.903
PD	EN_L3_5_IT_2	OLFML2B	0.02	0.20	0.10	0.918	0.99
PD	EN_L3_5_IT_3	OLFML2B	0.33	0.19	1.79	0.0733	0.64
PD	EN_L6B	OLFML2B	0.07	0.22	0.33	0.745	0.999
PD	EN_L6_IT_2	OLFML2B	-0.02	0.14	-0.13	0.9	0.998
PD	IN_PVALB	OLFML2B	-0.20	0.19	-1.09	0.278	0.924
PD	IN_VIP	OLFML2B	0.05	0.15	0.35	0.725	0.962
PD	Micro	OLFML2B	-0.01	0.16	-0.06	0.949	0.998
PD	Oligo	OLFML2B	-0.14	0.12	-1.15	0.249	0.714
PD	Micro	OLFML3	0.12	0.26	0.46	0.647	0.98
PD	Astro	OLIG1	-0.04	0.11	-0.37	0.715	0.963
PD	EN_L2_3_IT	OLIG1	0.29	0.14	2.06	0.0395	0.506
PD	EN_L3_5_IT_2	OLIG1	0.13	0.20	0.68	0.498	0.895
PD	EN_L3_5_IT_3	OLIG1	0.18	0.20	0.91	0.363	0.87
PD	IN_PVALB	OLIG1	0.14	0.18	0.76	0.449	0.951
PD	IN_SST	OLIG1	0.39	0.20	1.91	0.056	0.773
PD	IN_VIP	OLIG1	0.27	0.18	1.51	0.13	0.765
PD	Micro	OLIG1	0.10	0.19	0.54	0.59	0.977
PD	OPC	OLIG1	0.01	0.15	0.10	0.921	0.997
PD	Oligo	OLIG1	0.11	0.09	1.30	0.195	0.663
PD	Astro	OLIG2	-0.11	0.12	-0.85	0.394	0.884
PD	EN_L2_3_IT	OLIG2	0.07	0.18	0.37	0.712	0.941
PD	OPC	OLIG2	0.06	0.15	0.37	0.712	0.989
PD	Oligo	OLIG2	0.25	0.12	2.15	0.0313	0.39
PD	EN_L2_3_IT	OLR1	0.09	0.19	0.49	0.624	0.918
PD	EN_L3_5_IT_2	OLR1	-0.48	0.45	-1.07	0.286	0.807
PD	EN_L3_5_IT_3	OLR1	-0.31	0.18	-1.71	0.0869	0.663
PD	EN_L6_IT_1	OLR1	0.06	0.55	0.12	0.907	1
PD	Micro	OLR1	-0.17	0.24	-0.71	0.481	0.97
PD	Oligo	OLR1	-0.21	0.19	-1.12	0.264	0.723
PD	Astro	OMD	-0.27	0.15	-1.78	0.0747	0.638
PD	EN_L2_3_IT	OMD	-0.16	0.15	-1.05	0.295	0.782
PD	EN_L3_5_IT_1	OMD	-0.07	0.17	-0.44	0.658	0.977
PD	EN_L3_5_IT_2	OMD	-0.07	0.16	-0.46	0.647	0.941
PD	EN_L3_5_IT_3	OMD	-0.19	0.16	-1.19	0.233	0.803
PD	EN_L5_6_NP	OMD	-0.08	0.23	-0.33	0.742	0.999
PD	EN_L6B	OMD	-0.07	0.24	-0.27	0.785	0.999
PD	EN_L6_CT	OMD	0.20	0.22	0.91	0.36	0.998
PD	EN_L6_IT_1	OMD	0.01	0.21	0.04	0.97	1
PD	EN_L6_IT_2	OMD	-0.28	0.28	-0.97	0.331	0.992
PD	Endo	OMD	-0.60	0.63	-0.96	0.337	0.865
PD	IN_ADARB2	OMD	-0.31	0.22	-1.42	0.157	0.901
PD	IN_LAMP5_RELN	OMD	-0.55	0.19	-2.92	0.00353	0.645
PD	IN_PVALB	OMD	-0.06	0.17	-0.36	0.719	0.983
PD	IN_SST	OMD	-0.05	0.18	-0.28	0.776	0.98
PD	IN_VIP	OMD	-0.23	0.18	-1.27	0.204	0.817
PD	Micro	OMD	-0.32	0.19	-1.66	0.0962	0.943
PD	OPC	OMD	-0.34	0.18	-1.86	0.0631	0.835
PD	Oligo	OMD	-0.18	0.15	-1.19	0.236	0.702
PD	PC	OMD	-0.84	0.48	-1.74	0.0827	0.997
PD	VLMC	OMD	-0.38	0.26	-1.50	0.133	0.757
PD	Astro	OMG	-0.24	0.11	-2.28	0.0227	0.49
PD	EN_L2_3_IT	OMG	0.04	0.08	0.48	0.628	0.92
PD	EN_L3_5_IT_1	OMG	0.01	0.10	0.10	0.917	0.993
PD	EN_L3_5_IT_2	OMG	-0.04	0.08	-0.56	0.577	0.924
PD	EN_L3_5_IT_3	OMG	0.11	0.09	1.18	0.239	0.804
PD	EN_L5_6_NP	OMG	-0.04	0.14	-0.30	0.762	0.999
PD	EN_L6B	OMG	0.00	0.15	0.02	0.981	0.999
PD	EN_L6_CT	OMG	0.02	0.14	0.15	0.878	0.998
PD	EN_L6_IT_1	OMG	-0.03	0.15	-0.18	0.856	1
PD	EN_L6_IT_2	OMG	-0.04	0.18	-0.24	0.81	0.997
PD	Endo	OMG	-0.49	0.43	-1.12	0.263	0.827
PD	IN_ADARB2	OMG	-0.02	0.14	-0.14	0.888	0.991
PD	IN_LAMP5_LHX6	OMG	0.07	0.18	0.38	0.706	1
PD	IN_LAMP5_RELN	OMG	-0.13	0.13	-0.98	0.328	0.978
PD	IN_PVALB	OMG	0.01	0.11	0.07	0.945	0.997
PD	IN_PVALB_CHC	OMG	-0.18	0.14	-1.32	0.186	0.823
PD	IN_SST	OMG	0.02	0.10	0.22	0.83	0.986
PD	IN_VIP	OMG	-0.05	0.10	-0.46	0.644	0.943
PD	Micro	OMG	-0.26	0.16	-1.67	0.094	0.943
PD	OPC	OMG	0.02	0.09	0.24	0.811	0.992
PD	Oligo	OMG	-0.07	0.07	-0.94	0.346	0.784
PD	PC	OMG	-0.44	0.36	-1.23	0.22	0.997
PD	Astro	ONECUT1	0.54	0.24	2.25	0.0242	0.495
PD	OPC	ONECUT1	-0.33	0.16	-2.04	0.0411	0.796
PD	Oligo	ONECUT1	0.18	0.21	0.88	0.379	0.804
PD	EN_L2_3_IT	ONECUT2	-0.10	0.14	-0.74	0.457	0.862
PD	EN_L3_5_IT_1	ONECUT2	-0.87	0.28	-3.16	0.00157	0.326
PD	EN_L3_5_IT_2	ONECUT2	-0.69	0.25	-2.72	0.00658	0.31
PD	EN_L3_5_IT_3	ONECUT2	-0.15	0.16	-0.99	0.324	0.856
PD	EN_L6_IT_1	ONECUT2	-0.50	0.33	-1.49	0.136	1
PD	EN_L6_IT_2	ONECUT2	-0.33	0.43	-0.77	0.442	0.992
PD	IN_VIP	ONECUT2	0.14	0.20	0.71	0.477	0.904
PD	Oligo	ONECUT2	0.33	0.20	1.67	0.0943	0.525
PD	EN_L2_3_IT	OOEP	0.12	0.19	0.64	0.525	0.889
PD	Oligo	OOEP	-0.16	0.18	-0.88	0.381	0.805
PD	EN_L2_3_IT	OOSP3	0.05	0.15	0.36	0.718	0.942
PD	EN_L3_5_IT_1	OOSP3	-0.11	0.42	-0.25	0.801	0.987
PD	EN_L3_5_IT_2	OOSP3	-0.08	0.19	-0.45	0.652	0.941
PD	EN_L3_5_IT_3	OOSP3	0.06	0.18	0.32	0.75	0.971
PD	EN_L6_IT_1	OOSP3	-0.26	0.41	-0.65	0.518	1
PD	IN_PVALB	OOSP3	-0.12	0.48	-0.24	0.81	0.987
PD	IN_VIP	OOSP3	-0.02	0.20	-0.09	0.931	0.992
PD	Oligo	OOSP3	0.13	0.18	0.72	0.468	0.845
PD	Adaptive	OPA1	-0.91	0.38	-2.42	0.0154	0.354
PD	Astro	OPA1	-0.06	0.05	-1.34	0.182	0.769
PD	EN_L2_3_IT	OPA1	0.12	0.04	2.68	0.00737	0.33
PD	EN_L3_5_IT_1	OPA1	0.05	0.06	0.87	0.386	0.953
PD	EN_L3_5_IT_2	OPA1	0.08	0.05	1.73	0.084	0.626
PD	EN_L3_5_IT_3	OPA1	0.05	0.05	0.97	0.33	0.858
PD	EN_L5_6_NP	OPA1	-0.01	0.08	-0.17	0.868	0.999
PD	EN_L6B	OPA1	0.00	0.08	0.01	0.988	0.999
PD	EN_L6_CT	OPA1	0.01	0.07	0.09	0.926	0.998
PD	EN_L6_IT_1	OPA1	0.12	0.08	1.46	0.143	1
PD	EN_L6_IT_2	OPA1	0.06	0.09	0.62	0.535	0.992
PD	Endo	OPA1	-0.13	0.14	-0.95	0.344	0.871
PD	IN_ADARB2	OPA1	0.07	0.07	1.11	0.269	0.922
PD	IN_LAMP5_LHX6	OPA1	-0.01	0.07	-0.10	0.924	1
PD	IN_LAMP5_RELN	OPA1	0.04	0.06	0.59	0.552	0.991
PD	IN_PVALB	OPA1	0.07	0.05	1.61	0.107	0.827
PD	IN_PVALB_CHC	OPA1	-0.02	0.07	-0.33	0.742	0.983
PD	IN_SST	OPA1	0.04	0.05	0.87	0.384	0.929
PD	IN_VIP	OPA1	0.06	0.04	1.35	0.177	0.805
PD	Micro	OPA1	0.05	0.06	0.81	0.419	0.97
PD	OPC	OPA1	-0.02	0.05	-0.37	0.713	0.989
PD	Oligo	OPA1	0.05	0.04	1.14	0.253	0.715
PD	PC	OPA1	-0.09	0.16	-0.54	0.587	0.997
PD	PVM	OPA1	0.17	0.22	0.79	0.431	0.903
PD	SMC	OPA1	0.18	0.96	0.19	0.85	0.998
PD	VLMC	OPA1	-0.02	0.16	-0.15	0.884	0.988
PD	Astro	OPA3	0.01	0.08	0.12	0.904	0.987
PD	EN_L2_3_IT	OPA3	-0.13	0.08	-1.71	0.088	0.6
PD	EN_L3_5_IT_1	OPA3	-0.20	0.13	-1.53	0.126	0.838
PD	EN_L3_5_IT_2	OPA3	-0.10	0.10	-0.97	0.33	0.828
PD	EN_L3_5_IT_3	OPA3	-0.12	0.10	-1.27	0.206	0.782
PD	EN_L5_6_NP	OPA3	-0.04	0.17	-0.26	0.795	0.999
PD	EN_L6B	OPA3	-0.09	0.21	-0.43	0.671	0.999
PD	EN_L6_CT	OPA3	-0.15	0.17	-0.86	0.392	0.998
PD	EN_L6_IT_1	OPA3	-0.17	0.16	-1.08	0.281	1
PD	EN_L6_IT_2	OPA3	0.17	0.22	0.79	0.427	0.992
PD	Endo	OPA3	-0.01	0.35	-0.02	0.983	0.999
PD	IN_ADARB2	OPA3	-0.23	0.16	-1.48	0.138	0.9
PD	IN_LAMP5_LHX6	OPA3	-0.14	0.18	-0.79	0.429	1
PD	IN_LAMP5_RELN	OPA3	-0.07	0.14	-0.52	0.602	0.993
PD	IN_PVALB	OPA3	-0.21	0.10	-2.04	0.041	0.759
PD	IN_PVALB_CHC	OPA3	-0.14	0.20	-0.68	0.494	0.954
PD	IN_SST	OPA3	-0.07	0.14	-0.53	0.6	0.958
PD	IN_VIP	OPA3	-0.19	0.11	-1.71	0.0881	0.725
PD	Micro	OPA3	0.07	0.13	0.55	0.582	0.977
PD	OPC	OPA3	-0.06	0.12	-0.50	0.617	0.979
PD	Oligo	OPA3	0.03	0.08	0.36	0.719	0.941
PD	PC	OPA3	0.21	0.30	0.69	0.49	0.997
PD	Astro	OPALIN	0.28	0.13	2.13	0.0333	0.539
PD	EN_L2_3_IT	OPALIN	0.12	0.15	0.80	0.424	0.842
PD	EN_L3_5_IT_2	OPALIN	0.37	0.18	2.06	0.0398	0.511
PD	EN_L3_5_IT_3	OPALIN	0.48	0.19	2.57	0.0101	0.355
PD	IN_PVALB	OPALIN	0.08	0.19	0.43	0.669	0.977
PD	IN_SST	OPALIN	0.27	0.18	1.49	0.138	0.855
PD	IN_VIP	OPALIN	0.24	0.17	1.42	0.156	0.782
PD	Micro	OPALIN	0.24	0.18	1.30	0.195	0.949
PD	OPC	OPALIN	-0.07	0.17	-0.39	0.697	0.989
PD	Oligo	OPALIN	-0.14	0.11	-1.28	0.201	0.669
PD	Adaptive	OPCML	0.19	0.48	0.39	0.698	0.963
PD	Astro	OPCML	-0.15	0.12	-1.24	0.217	0.798
PD	EN_L2_3_IT	OPCML	0.02	0.05	0.49	0.622	0.918
PD	EN_L3_5_IT_1	OPCML	-0.06	0.06	-0.89	0.372	0.951
PD	EN_L3_5_IT_2	OPCML	-0.02	0.04	-0.42	0.671	0.947
PD	EN_L3_5_IT_3	OPCML	0.07	0.05	1.50	0.133	0.717
PD	EN_L5_6_NP	OPCML	0.02	0.05	0.30	0.762	0.999
PD	EN_L6B	OPCML	-0.02	0.07	-0.31	0.76	0.999
PD	EN_L6_CT	OPCML	-0.01	0.06	-0.16	0.873	0.998
PD	EN_L6_IT_1	OPCML	-0.08	0.07	-1.11	0.265	1
PD	EN_L6_IT_2	OPCML	-0.10	0.09	-1.15	0.252	0.992
PD	Endo	OPCML	-0.11	0.21	-0.52	0.606	0.95
PD	IN_ADARB2	OPCML	0.08	0.06	1.44	0.149	0.901
PD	IN_LAMP5_LHX6	OPCML	0.04	0.07	0.54	0.589	1
PD	IN_LAMP5_RELN	OPCML	0.13	0.08	1.71	0.0875	0.897
PD	IN_PVALB	OPCML	0.01	0.06	0.24	0.81	0.987
PD	IN_PVALB_CHC	OPCML	0.06	0.08	0.70	0.481	0.949
PD	IN_SST	OPCML	0.04	0.05	0.78	0.435	0.938
PD	IN_VIP	OPCML	0.01	0.05	0.11	0.911	0.988
PD	Micro	OPCML	0.06	0.17	0.36	0.717	0.983
PD	OPC	OPCML	0.01	0.04	0.31	0.754	0.991
PD	Oligo	OPCML	0.03	0.12	0.28	0.78	0.954
PD	PC	OPCML	0.10	0.19	0.55	0.58	0.997
PD	PVM	OPCML	0.14	0.30	0.47	0.637	0.947
PD	SMC	OPCML	-0.57	0.49	-1.17	0.244	0.998
PD	VLMC	OPCML	-0.07	0.24	-0.29	0.771	0.975
PD	Astro	OPHN1	-0.06	0.07	-0.87	0.385	0.882
PD	EN_L2_3_IT	OPHN1	0.06	0.04	1.59	0.111	0.631
PD	EN_L3_5_IT_1	OPHN1	0.10	0.06	1.61	0.107	0.822
PD	EN_L3_5_IT_2	OPHN1	0.08	0.05	1.64	0.101	0.658
PD	EN_L3_5_IT_3	OPHN1	0.04	0.05	0.75	0.451	0.905
PD	EN_L5_6_NP	OPHN1	-0.02	0.09	-0.20	0.845	0.999
PD	EN_L6B	OPHN1	0.11	0.11	1.03	0.301	0.999
PD	EN_L6_CT	OPHN1	0.04	0.08	0.45	0.654	0.998
PD	EN_L6_IT_1	OPHN1	0.08	0.08	1.08	0.279	1
PD	EN_L6_IT_2	OPHN1	0.13	0.09	1.35	0.176	0.992
PD	Endo	OPHN1	-0.24	0.17	-1.44	0.149	0.741
PD	IN_ADARB2	OPHN1	0.04	0.06	0.59	0.557	0.972
PD	IN_LAMP5_LHX6	OPHN1	-0.01	0.08	-0.06	0.949	1
PD	IN_LAMP5_RELN	OPHN1	-0.00	0.07	-0.02	0.987	0.998
PD	IN_PVALB	OPHN1	0.04	0.05	0.76	0.449	0.951
PD	IN_PVALB_CHC	OPHN1	0.14	0.09	1.47	0.141	0.789
PD	IN_SST	OPHN1	0.10	0.07	1.37	0.169	0.87
PD	IN_VIP	OPHN1	0.09	0.04	2.22	0.0267	0.626
PD	Micro	OPHN1	-0.14	0.10	-1.44	0.149	0.943
PD	OPC	OPHN1	-0.00	0.09	-0.01	0.993	0.999
PD	Oligo	OPHN1	0.07	0.05	1.37	0.172	0.635
PD	PC	OPHN1	0.14	0.15	0.88	0.376	0.997
PD	PVM	OPHN1	-0.36	0.25	-1.43	0.151	0.745
PD	SMC	OPHN1	0.69	1.50	0.46	0.644	0.998
PD	VLMC	OPHN1	0.20	0.19	1.02	0.307	0.878
PD	Astro	OPLAH	-0.13	0.12	-1.01	0.311	0.849
PD	Oligo	OPLAH	-0.27	0.13	-2.07	0.0383	0.402
PD	Astro	OPN3	-0.01	0.11	-0.12	0.901	0.987
PD	EN_L2_3_IT	OPN3	0.10	0.08	1.27	0.204	0.722
PD	EN_L3_5_IT_1	OPN3	-0.16	0.09	-1.69	0.0908	0.794
PD	EN_L3_5_IT_2	OPN3	-0.07	0.07	-0.89	0.375	0.856
PD	EN_L3_5_IT_3	OPN3	-0.24	0.11	-2.29	0.022	0.443
PD	EN_L6B	OPN3	-0.26	0.22	-1.18	0.239	0.999
PD	EN_L6_CT	OPN3	-0.02	0.16	-0.12	0.903	0.998
PD	EN_L6_IT_1	OPN3	0.06	0.12	0.50	0.62	1
PD	EN_L6_IT_2	OPN3	-0.16	0.19	-0.86	0.388	0.992
PD	IN_ADARB2	OPN3	0.03	0.14	0.23	0.82	0.987
PD	IN_LAMP5_RELN	OPN3	-0.06	0.21	-0.29	0.77	0.994
PD	IN_PVALB	OPN3	-0.23	0.15	-1.58	0.113	0.836
PD	IN_SST	OPN3	-0.39	0.21	-1.80	0.0715	0.792
PD	IN_VIP	OPN3	-0.13	0.11	-1.20	0.232	0.835
PD	Micro	OPN3	0.25	0.17	1.49	0.136	0.943
PD	OPC	OPN3	0.04	0.13	0.30	0.767	0.991
PD	Oligo	OPN3	-0.00	0.08	-0.01	0.995	0.999
PD	EN_L2_3_IT	OPN4	0.39	0.27	1.47	0.141	0.663
PD	EN_L3_5_IT_1	OPN4	0.45	0.20	2.21	0.0273	0.687
PD	EN_L3_5_IT_2	OPN4	0.54	0.26	2.04	0.0413	0.516
PD	EN_L6_IT_2	OPN4	0.43	0.27	1.58	0.114	0.985
PD	IN_PVALB	OPN4	0.11	0.25	0.43	0.666	0.977
PD	IN_VIP	OPN4	0.24	0.64	0.37	0.713	0.959
PD	Oligo	OPN4	-0.23	0.14	-1.66	0.0979	0.531
PD	EN_L2_3_IT	OPN5	-0.38	0.63	-0.60	0.549	0.894
PD	EN_L3_5_IT_1	OPN5	0.34	0.21	1.58	0.115	0.834
PD	EN_L3_5_IT_2	OPN5	-0.53	0.21	-2.48	0.0133	0.391
PD	EN_L3_5_IT_3	OPN5	-0.30	0.21	-1.44	0.15	0.732
PD	IN_LAMP5_LHX6	OPN5	-0.48	0.31	-1.54	0.124	1
PD	IN_LAMP5_RELN	OPN5	-0.62	0.22	-2.81	0.0049	0.71
PD	IN_PVALB	OPN5	0.07	0.19	0.38	0.703	0.982
PD	Astro	OPRD1	-0.15	0.13	-1.10	0.27	0.826
PD	EN_L2_3_IT	OPRD1	-0.15	0.08	-1.80	0.0722	0.575
PD	EN_L3_5_IT_1	OPRD1	0.08	0.16	0.50	0.614	0.975
PD	EN_L3_5_IT_2	OPRD1	-0.06	0.09	-0.71	0.476	0.891
PD	EN_L3_5_IT_3	OPRD1	-0.05	0.10	-0.48	0.634	0.945
PD	EN_L6B	OPRD1	-0.10	0.17	-0.60	0.547	0.999
PD	EN_L6_IT_1	OPRD1	-0.07	0.14	-0.46	0.642	1
PD	EN_L6_IT_2	OPRD1	-0.22	0.21	-1.03	0.305	0.992
PD	IN_PVALB	OPRD1	0.14	0.09	1.49	0.136	0.859
PD	IN_PVALB_CHC	OPRD1	0.19	0.09	2.02	0.0434	0.637
PD	IN_SST	OPRD1	0.02	0.11	0.14	0.888	0.991
PD	Oligo	OPRD1	-0.06	0.11	-0.51	0.611	0.908
PD	EN_L2_3_IT	OPRK1	0.42	0.17	2.48	0.0132	0.386
PD	EN_L3_5_IT_1	OPRK1	0.48	0.46	1.03	0.302	0.938
PD	EN_L6_IT_1	OPRK1	0.34	0.12	2.74	0.00607	0.768
PD	EN_L6_IT_2	OPRK1	-0.28	0.19	-1.52	0.128	0.992
PD	IN_ADARB2	OPRK1	0.19	0.17	1.17	0.244	0.917
PD	IN_LAMP5_LHX6	OPRK1	0.23	0.19	1.20	0.231	1
PD	IN_LAMP5_RELN	OPRK1	0.27	0.19	1.40	0.16	0.946
PD	IN_SST	OPRK1	0.01	0.15	0.09	0.928	0.994
PD	IN_VIP	OPRK1	0.14	0.11	1.28	0.202	0.817
PD	Oligo	OPRK1	-0.05	0.18	-0.27	0.785	0.956
PD	Astro	OPRL1	0.08	0.18	0.42	0.677	0.958
PD	EN_L2_3_IT	OPRL1	-0.06	0.12	-0.49	0.627	0.919
PD	EN_L3_5_IT_1	OPRL1	0.11	0.36	0.30	0.764	0.984
PD	EN_L3_5_IT_2	OPRL1	-0.12	0.15	-0.83	0.406	0.869
PD	EN_L3_5_IT_3	OPRL1	0.11	0.16	0.72	0.474	0.911
PD	EN_L6B	OPRL1	0.17	0.57	0.30	0.766	0.999
PD	EN_L6_CT	OPRL1	0.48	0.52	0.93	0.352	0.998
PD	EN_L6_IT_1	OPRL1	-0.34	0.18	-1.91	0.0559	1
PD	IN_VIP	OPRL1	-0.00	0.15	-0.01	0.988	0.999
PD	Micro	OPRL1	-0.14	0.16	-0.89	0.373	0.97
PD	Oligo	OPRL1	-0.21	0.19	-1.08	0.282	0.737
PD	Adaptive	OPRM1	0.19	0.49	0.40	0.688	0.961
PD	Astro	OPRM1	-0.14	0.12	-1.15	0.251	0.819
PD	EN_L2_3_IT	OPRM1	-0.09	0.12	-0.72	0.473	0.867
PD	EN_L3_5_IT_1	OPRM1	0.01	0.10	0.05	0.959	0.996
PD	EN_L3_5_IT_2	OPRM1	-0.06	0.11	-0.55	0.581	0.926
PD	EN_L3_5_IT_3	OPRM1	-0.14	0.10	-1.31	0.189	0.772
PD	EN_L5_6_NP	OPRM1	-0.20	0.20	-0.99	0.321	0.999
PD	EN_L6B	OPRM1	-0.01	0.12	-0.05	0.956	0.999
PD	EN_L6_CT	OPRM1	0.25	0.12	2.09	0.0369	0.947
PD	EN_L6_IT_1	OPRM1	-0.00	0.13	-0.00	0.997	1
PD	EN_L6_IT_2	OPRM1	-0.61	0.28	-2.19	0.0283	0.9
PD	IN_LAMP5_LHX6	OPRM1	-0.00	0.20	-0.02	0.986	1
PD	IN_PVALB	OPRM1	-0.14	0.16	-0.84	0.402	0.945
PD	IN_SST	OPRM1	-0.05	0.15	-0.36	0.717	0.972
PD	IN_VIP	OPRM1	-0.30	0.14	-2.06	0.0395	0.667
PD	Micro	OPRM1	-0.02	0.24	-0.10	0.92	0.995
PD	OPC	OPRM1	-0.05	0.15	-0.30	0.768	0.991
PD	Oligo	OPRM1	-0.19	0.10	-1.81	0.0696	0.486
PD	OPC	OPTC	0.20	0.26	0.76	0.444	0.96
PD	Astro	OPTN	0.08	0.07	1.10	0.27	0.826
PD	EN_L2_3_IT	OPTN	-0.03	0.05	-0.55	0.585	0.907
PD	EN_L3_5_IT_1	OPTN	-0.01	0.07	-0.18	0.861	0.992
PD	EN_L3_5_IT_2	OPTN	-0.01	0.05	-0.16	0.872	0.984
PD	EN_L3_5_IT_3	OPTN	-0.08	0.06	-1.25	0.211	0.787
PD	EN_L5_6_NP	OPTN	-0.10	0.12	-0.82	0.415	0.999
PD	EN_L6B	OPTN	-0.20	0.12	-1.68	0.0936	0.999
PD	EN_L6_CT	OPTN	-0.05	0.09	-0.57	0.57	0.998
PD	EN_L6_IT_1	OPTN	0.03	0.09	0.36	0.721	1
PD	EN_L6_IT_2	OPTN	0.03	0.11	0.31	0.755	0.997
PD	Endo	OPTN	0.06	0.15	0.39	0.7	0.959
PD	IN_ADARB2	OPTN	0.01	0.08	0.10	0.92	0.993
PD	IN_LAMP5_LHX6	OPTN	-0.03	0.10	-0.28	0.779	1
PD	IN_LAMP5_RELN	OPTN	0.02	0.09	0.26	0.794	0.994
PD	IN_PVALB	OPTN	-0.03	0.06	-0.48	0.632	0.977
PD	IN_PVALB_CHC	OPTN	0.01	0.10	0.12	0.905	0.993
PD	IN_SST	OPTN	-0.05	0.06	-0.84	0.4	0.93
PD	IN_VIP	OPTN	-0.01	0.05	-0.10	0.917	0.989
PD	Micro	OPTN	-0.13	0.16	-0.82	0.414	0.97
PD	OPC	OPTN	0.22	0.09	2.51	0.0121	0.744
PD	Oligo	OPTN	0.07	0.06	1.11	0.268	0.726
PD	PC	OPTN	0.09	0.17	0.53	0.594	0.997
PD	VLMC	OPTN	-0.02	0.21	-0.11	0.911	0.99
PD	EN_L2_3_IT	OR10A2	-0.21	0.18	-1.17	0.24	0.748
PD	Oligo	OR1L6	-0.52	0.23	-2.27	0.0232	0.36
PD	EN_L2_3_IT	OR1L8	0.00	0.18	0.00	0.999	0.999
PD	Oligo	OR1L8	-0.07	0.17	-0.43	0.669	0.927
PD	EN_L2_3_IT	OR2AG1	-0.52	0.21	-2.52	0.0117	0.371
PD	EN_L2_3_IT	OR2AG2	-0.26	0.12	-2.12	0.0344	0.499
PD	EN_L3_5_IT_2	OR2AG2	-0.07	0.15	-0.47	0.636	0.939
PD	EN_L3_5_IT_3	OR2AG2	-0.27	0.16	-1.63	0.104	0.681
PD	EN_L2_3_IT	OR2AJ1	-0.08	0.22	-0.36	0.717	0.942
PD	EN_L2_3_IT	OR2AK2	-0.17	0.20	-0.82	0.411	0.837
PD	Oligo	OR2AK2	-0.09	0.31	-0.28	0.782	0.955
PD	EN_L2_3_IT	OR2G6	-0.08	0.18	-0.48	0.632	0.922
PD	Astro	OR2H2	-0.07	0.22	-0.29	0.771	0.973
PD	EN_L2_3_IT	OR2H2	-0.22	0.20	-1.07	0.286	0.776
PD	EN_L2_3_IT	OR2L13	-0.09	0.16	-0.56	0.574	0.904
PD	EN_L3_5_IT_2	OR2L13	-0.14	0.21	-0.68	0.494	0.895
PD	EN_L3_5_IT_3	OR2L13	-0.20	0.21	-0.96	0.338	0.862
PD	IN_PVALB	OR2L13	0.03	0.21	0.15	0.879	0.993
PD	Oligo	OR2L13	-0.21	0.21	-1.02	0.307	0.754
PD	Astro	OR2L2	-0.12	0.17	-0.71	0.48	0.915
PD	EN_L2_3_IT	OR2L2	-0.14	0.14	-0.97	0.33	0.796
PD	EN_L3_5_IT_1	OR2L2	0.11	0.19	0.60	0.548	0.963
PD	EN_L3_5_IT_2	OR2L2	-0.01	0.17	-0.04	0.969	0.997
PD	EN_L3_5_IT_3	OR2L2	0.03	0.18	0.18	0.858	0.986
PD	EN_L5_6_NP	OR2L2	0.96	0.52	1.83	0.0665	0.999
PD	EN_L6B	OR2L2	-0.58	0.27	-2.15	0.0319	0.999
PD	EN_L6_CT	OR2L2	-0.19	0.21	-0.91	0.361	0.998
PD	EN_L6_IT_1	OR2L2	-0.07	0.24	-0.28	0.783	1
PD	EN_L6_IT_2	OR2L2	0.21	0.29	0.72	0.47	0.992
PD	IN_LAMP5_LHX6	OR2L2	-0.12	0.23	-0.52	0.602	1
PD	IN_PVALB	OR2L2	-0.01	0.17	-0.04	0.967	0.998
PD	IN_SST	OR2L2	-0.05	0.18	-0.28	0.778	0.981
PD	IN_VIP	OR2L2	-0.12	0.24	-0.49	0.622	0.937
PD	OPC	OR2L2	0.06	0.21	0.30	0.767	0.991
PD	Oligo	OR2L2	-0.28	0.20	-1.40	0.161	0.624
PD	EN_L2_3_IT	OR2L3	-0.04	0.15	-0.31	0.76	0.951
PD	EN_L3_5_IT_1	OR2L3	-0.08	0.19	-0.43	0.669	0.978
PD	EN_L3_5_IT_2	OR2L3	-0.14	0.17	-0.83	0.405	0.868
PD	EN_L3_5_IT_3	OR2L3	0.00	0.16	0.01	0.993	0.999
PD	EN_L5_6_NP	OR2L3	0.05	0.23	0.23	0.821	0.999
PD	EN_L6B	OR2L3	-0.27	0.30	-0.87	0.382	0.999
PD	EN_L6_CT	OR2L3	-0.18	0.21	-0.87	0.384	0.998
PD	EN_L6_IT_1	OR2L3	-0.07	0.23	-0.28	0.777	1
PD	EN_L6_IT_2	OR2L3	0.30	0.30	1.02	0.308	0.992
PD	IN_LAMP5_LHX6	OR2L3	-0.18	0.23	-0.76	0.446	1
PD	IN_LAMP5_RELN	OR2L3	-0.16	0.37	-0.43	0.666	0.994
PD	IN_PVALB	OR2L3	-0.09	0.18	-0.54	0.592	0.974
PD	IN_PVALB_CHC	OR2L3	-0.16	0.28	-0.56	0.576	0.968
PD	IN_SST	OR2L3	-0.10	0.19	-0.49	0.621	0.961
PD	IN_VIP	OR2L3	-0.27	0.24	-1.14	0.254	0.84
PD	OPC	OR2L3	0.03	0.25	0.13	0.893	0.996
PD	Oligo	OR2L3	-0.28	0.20	-1.39	0.165	0.627
PD	EN_L2_3_IT	OR2L5	-0.13	0.15	-0.89	0.375	0.819
PD	EN_L3_5_IT_1	OR2L5	-0.00	0.18	-0.03	0.98	0.998
PD	EN_L3_5_IT_2	OR2L5	-0.09	0.17	-0.52	0.604	0.931
PD	EN_L3_5_IT_3	OR2L5	0.04	0.18	0.20	0.84	0.985
PD	EN_L5_6_NP	OR2L5	0.63	0.44	1.44	0.15	0.999
PD	EN_L6B	OR2L5	-0.74	0.30	-2.49	0.0129	0.978
PD	EN_L6_CT	OR2L5	-0.21	0.21	-0.99	0.321	0.998
PD	EN_L6_IT_1	OR2L5	-0.39	0.24	-1.64	0.102	1
PD	EN_L6_IT_2	OR2L5	0.36	0.31	1.17	0.242	0.992
PD	IN_LAMP5_LHX6	OR2L5	-0.10	0.22	-0.45	0.651	1
PD	IN_PVALB	OR2L5	0.10	0.18	0.56	0.577	0.971
PD	IN_SST	OR2L5	-0.11	0.20	-0.54	0.587	0.954
PD	IN_VIP	OR2L5	-0.22	0.24	-0.93	0.354	0.878
PD	OPC	OR2L5	-0.78	0.29	-2.74	0.00615	0.7
PD	Oligo	OR2L5	-0.27	0.19	-1.39	0.164	0.626
PD	EN_L2_3_IT	OR2L8	0.74	0.41	1.84	0.0662	0.564
PD	Oligo	OR2L8	0.11	0.30	0.36	0.717	0.94
PD	EN_L2_3_IT	OR2M2	-0.23	0.20	-1.12	0.263	0.762
PD	EN_L3_5_IT_2	OR2M2	-0.10	0.41	-0.24	0.81	0.975
PD	EN_L3_5_IT_3	OR2M2	-0.41	0.41	-1.01	0.313	0.851
PD	EN_L2_3_IT	OR2M3	-0.00	0.18	-0.02	0.985	0.998
PD	EN_L3_5_IT_1	OR2M3	-0.06	0.31	-0.18	0.855	0.992
PD	EN_L3_5_IT_2	OR2M3	-0.11	0.20	-0.55	0.583	0.926
PD	EN_L3_5_IT_3	OR2M3	-0.19	0.25	-0.78	0.436	0.899
PD	EN_L6_IT_1	OR2M3	-0.32	0.44	-0.73	0.465	1
PD	IN_PVALB	OR2M3	-0.06	0.24	-0.27	0.79	0.987
PD	Oligo	OR2M3	-0.27	0.24	-1.14	0.254	0.716
PD	EN_L2_3_IT	OR2M4	-0.22	0.18	-1.26	0.207	0.725
PD	EN_L3_5_IT_1	OR2M4	-0.00	0.23	-0.02	0.985	0.998
PD	EN_L3_5_IT_2	OR2M4	-0.02	0.19	-0.09	0.93	0.991
PD	EN_L3_5_IT_3	OR2M4	-0.20	0.23	-0.87	0.385	0.879
PD	EN_L6_CT	OR2M4	0.55	0.56	0.98	0.329	0.998
PD	EN_L6_IT_1	OR2M4	-0.13	0.26	-0.51	0.608	1
PD	IN_PVALB	OR2M4	-0.25	0.22	-1.13	0.26	0.918
PD	IN_VIP	OR2M4	-0.14	0.26	-0.56	0.575	0.928
PD	Oligo	OR2M4	-0.41	0.23	-1.76	0.0782	0.5
PD	EN_L2_3_IT	OR2T10	0.04	0.29	0.15	0.88	0.976
PD	EN_L2_3_IT	OR2T11	0.17	0.23	0.76	0.444	0.855
PD	EN_L2_3_IT	OR2T12	-0.27	0.17	-1.54	0.123	0.647
PD	EN_L3_5_IT_2	OR2T12	-0.26	0.21	-1.28	0.201	0.758
PD	EN_L3_5_IT_3	OR2T12	0.69	0.45	1.53	0.125	0.709
PD	Oligo	OR2T12	-0.34	0.21	-1.65	0.0999	0.534
PD	EN_L2_3_IT	OR2T6	-0.18	0.22	-0.80	0.423	0.842
PD	EN_L3_5_IT_2	OR2T6	-0.30	0.41	-0.74	0.46	0.887
PD	Astro	OR3A2	-0.12	0.12	-1.05	0.295	0.839
PD	EN_L2_3_IT	OR3A2	-0.05	0.12	-0.46	0.643	0.924
PD	EN_L3_5_IT_1	OR3A2	-0.29	0.17	-1.67	0.0952	0.805
PD	EN_L3_5_IT_2	OR3A2	-0.09	0.14	-0.61	0.54	0.912
PD	EN_L3_5_IT_3	OR3A2	-0.07	0.15	-0.48	0.628	0.944
PD	EN_L5_6_NP	OR3A2	-0.33	0.21	-1.55	0.121	0.999
PD	EN_L6B	OR3A2	-0.31	0.29	-1.05	0.292	0.999
PD	EN_L6_CT	OR3A2	-0.17	0.32	-0.52	0.606	0.998
PD	EN_L6_IT_1	OR3A2	-0.04	0.21	-0.17	0.866	1
PD	EN_L6_IT_2	OR3A2	-0.22	0.30	-0.71	0.475	0.992
PD	IN_PVALB	OR3A2	-0.10	0.15	-0.68	0.497	0.958
PD	IN_SST	OR3A2	0.15	0.17	0.88	0.378	0.929
PD	IN_VIP	OR3A2	-0.20	0.16	-1.28	0.2	0.817
PD	Micro	OR3A2	-0.39	0.27	-1.47	0.142	0.943
PD	OPC	OR3A2	0.01	0.15	0.05	0.962	0.998
PD	Oligo	OR3A2	-0.19	0.14	-1.29	0.196	0.663
PD	IN_VIP	OR4N2	0.57	0.27	2.13	0.0329	0.643
PD	Oligo	OR4N2	-0.53	0.25	-2.11	0.0345	0.394
PD	Astro	OR51I2	-0.59	0.53	-1.12	0.263	0.825
PD	EN_L3_5_IT_2	OR52A5	-0.29	0.74	-0.40	0.689	0.949
PD	Micro	OR52K1	0.47	0.47	1.00	0.32	0.964
PD	EN_L2_3_IT	OR6A2	-0.20	0.12	-1.70	0.0901	0.604
PD	EN_L3_5_IT_2	OR6A2	-0.32	0.16	-2.03	0.0428	0.519
PD	EN_L3_5_IT_3	OR6A2	-0.26	0.18	-1.49	0.136	0.718
PD	IN_VIP	OR6A2	-0.04	0.20	-0.19	0.846	0.979
PD	Astro	OR6J1	0.28	0.18	1.53	0.127	0.704
PD	EN_L2_3_IT	OR7C1	-0.15	0.41	-0.37	0.711	0.941
PD	Oligo	OR7C1	0.67	0.34	1.97	0.0488	0.432
PD	PC	OR7C1	-0.51	0.62	-0.82	0.415	0.997
PD	EN_L2_3_IT	OR7D2	0.02	0.23	0.09	0.932	0.987
PD	EN_L2_3_IT	OR8A1	0.89	0.54	1.67	0.0955	0.611
PD	Oligo	OR9A2	0.17	0.16	1.08	0.281	0.737
PD	Astro	OR9Q1	0.23	0.15	1.50	0.132	0.711
PD	EN_L2_3_IT	OR9Q1	-0.37	0.14	-2.72	0.0066	0.324
PD	EN_L3_5_IT_1	OR9Q1	-0.03	0.19	-0.14	0.885	0.992
PD	EN_L3_5_IT_2	OR9Q1	-0.32	0.15	-2.11	0.0349	0.495
PD	EN_L3_5_IT_3	OR9Q1	0.13	0.17	0.80	0.423	0.894
PD	EN_L6_IT_1	OR9Q1	-0.36	0.54	-0.67	0.503	1
PD	IN_PVALB	OR9Q1	-0.10	0.39	-0.25	0.803	0.987
PD	Oligo	OR9Q1	0.07	0.14	0.49	0.625	0.911
PD	Astro	ORAI1	-0.07	0.14	-0.49	0.623	0.946
PD	EN_L2_3_IT	ORAI1	-0.07	0.15	-0.47	0.642	0.924
PD	Endo	ORAI1	0.21	0.41	0.51	0.612	0.95
PD	OPC	ORAI1	0.11	0.14	0.80	0.426	0.959
PD	Oligo	ORAI1	0.03	0.12	0.26	0.794	0.958
PD	Astro	ORAI2	0.02	0.09	0.24	0.813	0.977
PD	EN_L2_3_IT	ORAI2	-0.12	0.09	-1.30	0.192	0.711
PD	EN_L3_5_IT_1	ORAI2	-0.16	0.10	-1.67	0.095	0.805
PD	EN_L3_5_IT_2	ORAI2	-0.01	0.09	-0.16	0.871	0.983
PD	EN_L3_5_IT_3	ORAI2	0.01	0.10	0.06	0.954	0.995
PD	EN_L5_6_NP	ORAI2	-0.11	0.13	-0.83	0.407	0.999
PD	EN_L6B	ORAI2	-0.03	0.20	-0.15	0.882	0.999
PD	EN_L6_CT	ORAI2	-0.45	0.16	-2.81	0.005	0.778
PD	EN_L6_IT_1	ORAI2	0.01	0.14	0.10	0.918	1
PD	EN_L6_IT_2	ORAI2	0.09	0.18	0.48	0.634	0.993
PD	Endo	ORAI2	0.14	0.41	0.34	0.731	0.967
PD	IN_ADARB2	ORAI2	-0.03	0.14	-0.19	0.849	0.988
PD	IN_LAMP5_LHX6	ORAI2	0.17	0.17	0.99	0.324	1
PD	IN_LAMP5_RELN	ORAI2	-0.00	0.14	-0.01	0.993	0.998
PD	IN_PVALB	ORAI2	0.03	0.09	0.36	0.717	0.983
PD	IN_PVALB_CHC	ORAI2	-0.20	0.14	-1.50	0.134	0.785
PD	IN_SST	ORAI2	-0.12	0.12	-0.99	0.321	0.915
PD	IN_VIP	ORAI2	-0.02	0.09	-0.28	0.781	0.968
PD	Micro	ORAI2	0.08	0.14	0.57	0.567	0.977
PD	OPC	ORAI2	0.03	0.09	0.31	0.758	0.991
PD	Oligo	ORAI2	-0.08	0.10	-0.74	0.457	0.841
PD	EN_L2_3_IT	ORC1	0.05	0.14	0.34	0.737	0.947
PD	EN_L3_5_IT_3	ORC1	0.19	0.39	0.49	0.622	0.944
PD	Oligo	ORC1	-0.09	0.15	-0.59	0.553	0.887
PD	Astro	ORC2	-0.12	0.06	-1.96	0.0503	0.582
PD	EN_L2_3_IT	ORC2	0.06	0.04	1.31	0.189	0.709
PD	EN_L3_5_IT_1	ORC2	0.17	0.08	2.22	0.0262	0.687
PD	EN_L3_5_IT_2	ORC2	0.09	0.06	1.45	0.147	0.715
PD	EN_L3_5_IT_3	ORC2	0.15	0.06	2.73	0.00642	0.332
PD	EN_L5_6_NP	ORC2	-0.05	0.09	-0.54	0.588	0.999
PD	EN_L6B	ORC2	0.27	0.10	2.61	0.00903	0.978
PD	EN_L6_CT	ORC2	0.03	0.08	0.32	0.747	0.998
PD	EN_L6_IT_1	ORC2	0.06	0.09	0.69	0.491	1
PD	EN_L6_IT_2	ORC2	-0.03	0.11	-0.28	0.778	0.997
PD	Endo	ORC2	-0.65	0.18	-3.67	0.000239	0.1
PD	IN_ADARB2	ORC2	0.04	0.07	0.51	0.608	0.972
PD	IN_LAMP5_LHX6	ORC2	-0.03	0.08	-0.30	0.764	1
PD	IN_LAMP5_RELN	ORC2	0.08	0.07	1.03	0.305	0.971
PD	IN_PVALB	ORC2	0.12	0.06	2.16	0.0307	0.723
PD	IN_PVALB_CHC	ORC2	0.15	0.09	1.71	0.0878	0.751
PD	IN_SST	ORC2	0.03	0.06	0.41	0.682	0.97
PD	IN_VIP	ORC2	0.04	0.06	0.61	0.541	0.919
PD	Micro	ORC2	0.04	0.08	0.52	0.6	0.977
PD	OPC	ORC2	0.01	0.05	0.26	0.798	0.992
PD	Oligo	ORC2	-0.08	0.05	-1.62	0.105	0.546
PD	PC	ORC2	0.14	0.41	0.34	0.738	0.997
PD	VLMC	ORC2	-0.25	0.19	-1.29	0.197	0.805
PD	Astro	ORC3	-0.09	0.06	-1.41	0.159	0.744
PD	EN_L2_3_IT	ORC3	-0.02	0.04	-0.45	0.651	0.926
PD	EN_L3_5_IT_1	ORC3	0.02	0.07	0.33	0.738	0.983
PD	EN_L3_5_IT_2	ORC3	-0.02	0.06	-0.29	0.773	0.969
PD	EN_L3_5_IT_3	ORC3	-0.02	0.06	-0.27	0.784	0.976
PD	EN_L5_6_NP	ORC3	0.09	0.10	0.94	0.348	0.999
PD	EN_L6B	ORC3	-0.06	0.12	-0.54	0.587	0.999
PD	EN_L6_CT	ORC3	0.01	0.07	0.16	0.873	0.998
PD	EN_L6_IT_1	ORC3	-0.05	0.10	-0.51	0.612	1
PD	EN_L6_IT_2	ORC3	-0.04	0.10	-0.38	0.7	0.997
PD	Endo	ORC3	-0.63	0.33	-1.90	0.0572	0.58
PD	IN_ADARB2	ORC3	-0.06	0.07	-0.85	0.396	0.954
PD	IN_LAMP5_LHX6	ORC3	0.04	0.07	0.51	0.61	1
PD	IN_LAMP5_RELN	ORC3	0.01	0.07	0.12	0.902	0.998
PD	IN_PVALB	ORC3	0.04	0.06	0.66	0.512	0.964
PD	IN_PVALB_CHC	ORC3	0.03	0.08	0.34	0.733	0.982
PD	IN_SST	ORC3	0.08	0.06	1.35	0.176	0.87
PD	IN_VIP	ORC3	0.03	0.05	0.61	0.539	0.918
PD	Micro	ORC3	-0.08	0.09	-0.91	0.362	0.97
PD	OPC	ORC3	-0.02	0.05	-0.37	0.714	0.989
PD	Oligo	ORC3	-0.04	0.05	-0.72	0.474	0.848
PD	PC	ORC3	0.19	0.19	1.01	0.311	0.997
PD	VLMC	ORC3	-0.15	0.19	-0.78	0.436	0.912
PD	Astro	ORC4	-0.01	0.05	-0.16	0.875	0.983
PD	EN_L2_3_IT	ORC4	0.07	0.05	1.46	0.144	0.667
PD	EN_L3_5_IT_1	ORC4	0.04	0.06	0.63	0.531	0.96
PD	EN_L3_5_IT_2	ORC4	0.10	0.05	1.96	0.0501	0.549
PD	EN_L3_5_IT_3	ORC4	0.05	0.06	0.83	0.407	0.89
PD	EN_L5_6_NP	ORC4	0.10	0.09	1.16	0.248	0.999
PD	EN_L6B	ORC4	0.11	0.09	1.21	0.228	0.999
PD	EN_L6_CT	ORC4	0.05	0.07	0.63	0.528	0.998
PD	EN_L6_IT_1	ORC4	0.05	0.08	0.70	0.486	1
PD	EN_L6_IT_2	ORC4	-0.01	0.11	-0.05	0.961	0.999
PD	Endo	ORC4	-0.13	0.16	-0.82	0.414	0.896
PD	IN_ADARB2	ORC4	0.15	0.08	1.99	0.0461	0.881
PD	IN_LAMP5_LHX6	ORC4	0.09	0.08	1.14	0.253	1
PD	IN_LAMP5_RELN	ORC4	0.03	0.06	0.54	0.59	0.991
PD	IN_PVALB	ORC4	0.09	0.06	1.50	0.132	0.859
PD	IN_PVALB_CHC	ORC4	0.06	0.08	0.76	0.449	0.94
PD	IN_SST	ORC4	0.07	0.06	1.15	0.252	0.894
PD	IN_VIP	ORC4	0.07	0.05	1.30	0.194	0.812
PD	Micro	ORC4	-0.08	0.08	-0.99	0.323	0.964
PD	OPC	ORC4	0.04	0.04	0.87	0.382	0.953
PD	Oligo	ORC4	0.06	0.04	1.37	0.171	0.634
PD	PC	ORC4	-0.25	0.17	-1.46	0.144	0.997
PD	PVM	ORC4	-0.18	0.24	-0.74	0.456	0.91
PD	VLMC	ORC4	0.23	0.20	1.15	0.248	0.834
PD	Astro	ORC5	-0.06	0.06	-0.90	0.367	0.878
PD	EN_L2_3_IT	ORC5	0.07	0.05	1.38	0.169	0.69
PD	EN_L3_5_IT_1	ORC5	-0.05	0.07	-0.66	0.511	0.96
PD	EN_L3_5_IT_2	ORC5	0.03	0.06	0.51	0.613	0.934
PD	EN_L3_5_IT_3	ORC5	0.01	0.06	0.25	0.802	0.979
PD	EN_L5_6_NP	ORC5	-0.09	0.10	-0.87	0.383	0.999
PD	EN_L6B	ORC5	0.17	0.12	1.37	0.17	0.999
PD	EN_L6_CT	ORC5	0.02	0.08	0.26	0.794	0.998
PD	EN_L6_IT_1	ORC5	0.05	0.10	0.48	0.632	1
PD	EN_L6_IT_2	ORC5	-0.01	0.13	-0.06	0.953	0.999
PD	Endo	ORC5	0.24	0.23	1.05	0.295	0.851
PD	IN_ADARB2	ORC5	0.00	0.08	0.04	0.968	0.996
PD	IN_LAMP5_LHX6	ORC5	-0.04	0.11	-0.40	0.688	1
PD	IN_LAMP5_RELN	ORC5	0.01	0.09	0.12	0.905	0.998
PD	IN_PVALB	ORC5	0.03	0.06	0.42	0.675	0.977
PD	IN_PVALB_CHC	ORC5	0.03	0.11	0.27	0.787	0.984
PD	IN_SST	ORC5	0.17	0.07	2.36	0.0183	0.642
PD	IN_VIP	ORC5	-0.03	0.06	-0.51	0.608	0.934
PD	Micro	ORC5	-0.08	0.11	-0.70	0.485	0.97
PD	OPC	ORC5	-0.08	0.06	-1.29	0.198	0.914
PD	Oligo	ORC5	0.02	0.05	0.37	0.709	0.937
PD	PC	ORC5	-0.06	0.55	-0.11	0.911	0.997
PD	VLMC	ORC5	-0.03	0.21	-0.13	0.897	0.989
PD	Astro	ORC6	0.17	0.14	1.16	0.245	0.817
PD	EN_L2_3_IT	ORC6	0.03	0.11	0.23	0.82	0.964
PD	EN_L3_5_IT_1	ORC6	0.10	0.15	0.65	0.517	0.96
PD	EN_L3_5_IT_2	ORC6	0.13	0.13	1.00	0.319	0.823
PD	EN_L3_5_IT_3	ORC6	0.06	0.15	0.42	0.677	0.954
PD	EN_L6B	ORC6	-0.63	0.58	-1.09	0.277	0.999
PD	EN_L6_IT_1	ORC6	-0.15	0.19	-0.76	0.446	1
PD	EN_L6_IT_2	ORC6	0.14	0.45	0.30	0.763	0.997
PD	IN_PVALB	ORC6	-0.25	0.50	-0.50	0.616	0.976
PD	IN_VIP	ORC6	-0.03	0.15	-0.21	0.832	0.976
PD	Oligo	ORC6	0.05	0.11	0.44	0.661	0.925
PD	Astro	ORMDL1	-0.26	0.08	-3.24	0.00119	0.193
PD	EN_L2_3_IT	ORMDL1	-0.11	0.06	-1.88	0.0596	0.552
PD	EN_L3_5_IT_1	ORMDL1	-0.12	0.08	-1.41	0.159	0.869
PD	EN_L3_5_IT_2	ORMDL1	-0.09	0.06	-1.51	0.132	0.7
PD	EN_L3_5_IT_3	ORMDL1	-0.14	0.07	-1.93	0.0534	0.582
PD	EN_L5_6_NP	ORMDL1	-0.23	0.11	-2.00	0.0459	0.999
PD	EN_L6B	ORMDL1	-0.03	0.13	-0.26	0.798	0.999
PD	EN_L6_CT	ORMDL1	-0.18	0.11	-1.63	0.102	0.998
PD	EN_L6_IT_1	ORMDL1	-0.18	0.11	-1.65	0.0984	1
PD	EN_L6_IT_2	ORMDL1	-0.05	0.14	-0.32	0.75	0.997
PD	Endo	ORMDL1	-0.64	0.37	-1.72	0.0856	0.648
PD	IN_ADARB2	ORMDL1	-0.24	0.09	-2.81	0.00496	0.881
PD	IN_LAMP5_LHX6	ORMDL1	-0.31	0.12	-2.62	0.00871	1
PD	IN_LAMP5_RELN	ORMDL1	-0.08	0.09	-0.89	0.371	0.984
PD	IN_PVALB	ORMDL1	-0.13	0.07	-1.81	0.0709	0.805
PD	IN_PVALB_CHC	ORMDL1	-0.20	0.10	-1.91	0.0567	0.677
PD	IN_SST	ORMDL1	-0.09	0.08	-1.09	0.276	0.902
PD	IN_VIP	ORMDL1	-0.16	0.06	-2.74	0.00623	0.482
PD	Micro	ORMDL1	-0.18	0.11	-1.67	0.0952	0.943
PD	OPC	ORMDL1	-0.12	0.08	-1.52	0.129	0.891
PD	Oligo	ORMDL1	-0.08	0.05	-1.62	0.106	0.547
PD	PC	ORMDL1	-0.06	0.44	-0.14	0.89	0.997
PD	PVM	ORMDL1	0.16	0.29	0.54	0.586	0.947
PD	Astro	ORMDL2	0.15	0.15	0.98	0.326	0.858
PD	EN_L2_3_IT	ORMDL2	-0.30	0.17	-1.80	0.0714	0.573
PD	Oligo	ORMDL2	-0.01	0.09	-0.12	0.907	0.98
PD	Astro	ORMDL3	0.02	0.12	0.19	0.853	0.981
PD	EN_L2_3_IT	ORMDL3	0.10	0.08	1.22	0.224	0.74
PD	EN_L3_5_IT_1	ORMDL3	0.04	0.14	0.29	0.771	0.984
PD	EN_L3_5_IT_2	ORMDL3	0.13	0.09	1.37	0.172	0.733
PD	EN_L3_5_IT_3	ORMDL3	0.01	0.11	0.10	0.918	0.991
PD	EN_L6B	ORMDL3	-0.47	0.51	-0.92	0.355	0.999
PD	EN_L6_CT	ORMDL3	-0.40	0.44	-0.92	0.36	0.998
PD	EN_L6_IT_1	ORMDL3	0.20	0.17	1.13	0.257	1
PD	IN_PVALB	ORMDL3	0.27	0.14	1.88	0.0603	0.791
PD	IN_SST	ORMDL3	-0.26	0.15	-1.78	0.0749	0.798
PD	IN_VIP	ORMDL3	-0.05	0.11	-0.41	0.679	0.953
PD	OPC	ORMDL3	0.01	0.15	0.03	0.972	0.999
PD	Oligo	ORMDL3	0.06	0.09	0.69	0.492	0.857
PD	Astro	OS9	-0.02	0.06	-0.29	0.774	0.973
PD	EN_L2_3_IT	OS9	-0.02	0.05	-0.46	0.648	0.925
PD	EN_L3_5_IT_1	OS9	-0.07	0.10	-0.75	0.451	0.955
PD	EN_L3_5_IT_2	OS9	0.05	0.08	0.64	0.522	0.906
PD	EN_L3_5_IT_3	OS9	0.01	0.07	0.17	0.866	0.988
PD	EN_L5_6_NP	OS9	0.12	0.14	0.90	0.367	0.999
PD	EN_L6B	OS9	0.06	0.15	0.40	0.688	0.999
PD	EN_L6_CT	OS9	-0.05	0.11	-0.40	0.693	0.998
PD	EN_L6_IT_1	OS9	-0.18	0.12	-1.52	0.129	1
PD	EN_L6_IT_2	OS9	0.16	0.19	0.81	0.415	0.992
PD	Endo	OS9	0.18	0.37	0.48	0.629	0.954
PD	IN_ADARB2	OS9	-0.09	0.10	-0.89	0.373	0.953
PD	IN_LAMP5_LHX6	OS9	-0.13	0.12	-1.08	0.278	1
PD	IN_LAMP5_RELN	OS9	-0.02	0.09	-0.20	0.838	0.996
PD	IN_PVALB	OS9	-0.01	0.07	-0.11	0.915	0.995
PD	IN_PVALB_CHC	OS9	0.05	0.14	0.34	0.734	0.982
PD	IN_SST	OS9	0.05	0.08	0.63	0.531	0.953
PD	IN_VIP	OS9	-0.01	0.07	-0.21	0.833	0.976
PD	Micro	OS9	0.02	0.08	0.21	0.83	0.989
PD	OPC	OS9	-0.03	0.06	-0.58	0.563	0.974
PD	Oligo	OS9	0.04	0.05	0.85	0.394	0.812
PD	PC	OS9	0.15	0.35	0.42	0.677	0.997
PD	Astro	OSBP	0.00	0.07	0.07	0.945	0.995
PD	EN_L2_3_IT	OSBP	0.04	0.05	0.72	0.469	0.865
PD	EN_L3_5_IT_1	OSBP	-0.02	0.08	-0.22	0.823	0.989
PD	EN_L3_5_IT_2	OSBP	0.05	0.06	0.70	0.481	0.891
PD	EN_L3_5_IT_3	OSBP	-0.02	0.07	-0.25	0.805	0.979
PD	EN_L5_6_NP	OSBP	-0.13	0.13	-0.98	0.329	0.999
PD	EN_L6B	OSBP	0.13	0.13	1.02	0.309	0.999
PD	EN_L6_CT	OSBP	-0.25	0.11	-2.29	0.0219	0.915
PD	EN_L6_IT_1	OSBP	0.12	0.11	1.12	0.262	1
PD	EN_L6_IT_2	OSBP	0.06	0.14	0.43	0.664	0.994
PD	Endo	OSBP	-0.07	0.31	-0.22	0.828	0.987
PD	IN_ADARB2	OSBP	-0.06	0.11	-0.53	0.597	0.972
PD	IN_LAMP5_LHX6	OSBP	0.02	0.14	0.16	0.871	1
PD	IN_LAMP5_RELN	OSBP	0.06	0.10	0.59	0.558	0.991
PD	IN_PVALB	OSBP	0.02	0.07	0.23	0.82	0.988
PD	IN_PVALB_CHC	OSBP	-0.05	0.13	-0.38	0.708	0.977
PD	IN_SST	OSBP	0.07	0.07	1.00	0.317	0.915
PD	IN_VIP	OSBP	0.11	0.06	1.75	0.0802	0.711
PD	Micro	OSBP	0.02	0.10	0.16	0.874	0.991
PD	OPC	OSBP	-0.07	0.06	-1.15	0.252	0.922
PD	Oligo	OSBP	0.06	0.04	1.24	0.214	0.684
PD	PC	OSBP	0.53	0.45	1.18	0.238	0.997
PD	Astro	OSBP2	0.02	0.06	0.30	0.763	0.972
PD	EN_L2_3_IT	OSBP2	-0.03	0.05	-0.62	0.535	0.891
PD	EN_L3_5_IT_1	OSBP2	0.02	0.07	0.28	0.778	0.984
PD	EN_L3_5_IT_2	OSBP2	-0.08	0.07	-1.19	0.235	0.769
PD	EN_L3_5_IT_3	OSBP2	-0.11	0.07	-1.67	0.0941	0.666
PD	EN_L5_6_NP	OSBP2	0.06	0.08	0.70	0.486	0.999
PD	EN_L6B	OSBP2	-0.03	0.10	-0.26	0.797	0.999
PD	EN_L6_CT	OSBP2	0.04	0.08	0.50	0.617	0.998
PD	EN_L6_IT_1	OSBP2	0.00	0.09	0.01	0.992	1
PD	EN_L6_IT_2	OSBP2	-0.03	0.11	-0.26	0.796	0.997
PD	Endo	OSBP2	-0.44	0.38	-1.17	0.242	0.811
PD	IN_ADARB2	OSBP2	-0.04	0.07	-0.56	0.576	0.972
PD	IN_LAMP5_LHX6	OSBP2	0.06	0.08	0.81	0.42	1
PD	IN_LAMP5_RELN	OSBP2	-0.03	0.08	-0.35	0.727	0.994
PD	IN_PVALB	OSBP2	-0.06	0.07	-0.92	0.36	0.938
PD	IN_PVALB_CHC	OSBP2	-0.16	0.07	-2.22	0.0263	0.558
PD	IN_SST	OSBP2	-0.01	0.07	-0.12	0.901	0.992
PD	IN_VIP	OSBP2	0.00	0.05	0.06	0.95	0.995
PD	Micro	OSBP2	0.05	0.12	0.45	0.656	0.982
PD	OPC	OSBP2	-0.09	0.08	-1.10	0.27	0.929
PD	Oligo	OSBP2	0.16	0.05	2.85	0.00431	0.199
PD	Astro	OSBPL10	0.02	0.11	0.19	0.851	0.981
PD	EN_L2_3_IT	OSBPL10	-0.02	0.09	-0.23	0.815	0.963
PD	EN_L3_5_IT_1	OSBPL10	-0.05	0.08	-0.61	0.543	0.962
PD	EN_L3_5_IT_2	OSBPL10	-0.10	0.06	-1.61	0.108	0.668
PD	EN_L3_5_IT_3	OSBPL10	-0.11	0.07	-1.57	0.116	0.694
PD	EN_L5_6_NP	OSBPL10	-0.09	0.11	-0.84	0.4	0.999
PD	EN_L6B	OSBPL10	0.16	0.11	1.40	0.161	0.999
PD	EN_L6_CT	OSBPL10	-0.10	0.08	-1.36	0.175	0.998
PD	EN_L6_IT_1	OSBPL10	-0.01	0.12	-0.13	0.9	1
PD	EN_L6_IT_2	OSBPL10	-0.06	0.15	-0.39	0.695	0.995
PD	Endo	OSBPL10	0.13	0.23	0.58	0.563	0.941
PD	IN_ADARB2	OSBPL10	0.01	0.10	0.09	0.925	0.993
PD	IN_LAMP5_LHX6	OSBPL10	-0.26	0.09	-2.72	0.00651	1
PD	IN_LAMP5_RELN	OSBPL10	-0.06	0.07	-0.79	0.431	0.986
PD	IN_PVALB	OSBPL10	0.05	0.05	0.93	0.355	0.935
PD	IN_PVALB_CHC	OSBPL10	-0.05	0.06	-0.85	0.396	0.92
PD	IN_SST	OSBPL10	-0.00	0.06	-0.07	0.941	0.994
PD	IN_VIP	OSBPL10	-0.05	0.09	-0.58	0.564	0.925
PD	Micro	OSBPL10	-0.06	0.19	-0.33	0.741	0.983
PD	OPC	OSBPL10	-0.06	0.13	-0.46	0.647	0.986
PD	Oligo	OSBPL10	0.09	0.10	0.90	0.369	0.799
PD	PC	OSBPL10	-0.13	0.63	-0.20	0.84	0.997
PD	VLMC	OSBPL10	-0.46	0.30	-1.53	0.126	0.757
PD	Astro	OSBPL11	0.16	0.11	1.50	0.133	0.711
PD	EN_L2_3_IT	OSBPL11	-0.04	0.05	-0.90	0.367	0.815
PD	EN_L3_5_IT_1	OSBPL11	0.07	0.09	0.75	0.452	0.955
PD	EN_L3_5_IT_2	OSBPL11	-0.08	0.08	-0.95	0.34	0.836
PD	EN_L3_5_IT_3	OSBPL11	-0.07	0.08	-0.92	0.358	0.869
PD	EN_L5_6_NP	OSBPL11	-0.09	0.13	-0.73	0.464	0.999
PD	EN_L6B	OSBPL11	0.07	0.16	0.42	0.675	0.999
PD	EN_L6_CT	OSBPL11	0.17	0.13	1.30	0.195	0.998
PD	EN_L6_IT_1	OSBPL11	0.01	0.13	0.10	0.923	1
PD	EN_L6_IT_2	OSBPL11	-0.02	0.16	-0.16	0.875	0.997
PD	Endo	OSBPL11	-0.00	0.42	-0.01	0.993	1
PD	IN_ADARB2	OSBPL11	-0.12	0.10	-1.24	0.214	0.908
PD	IN_LAMP5_LHX6	OSBPL11	0.01	0.13	0.08	0.935	1
PD	IN_LAMP5_RELN	OSBPL11	0.02	0.10	0.17	0.862	0.996
PD	IN_PVALB	OSBPL11	-0.11	0.07	-1.68	0.0934	0.824
PD	IN_PVALB_CHC	OSBPL11	-0.16	0.13	-1.17	0.242	0.857
PD	IN_SST	OSBPL11	0.01	0.08	0.08	0.94	0.994
PD	IN_VIP	OSBPL11	-0.07	0.07	-0.97	0.331	0.869
PD	Micro	OSBPL11	-0.16	0.10	-1.58	0.115	0.943
PD	OPC	OSBPL11	-0.00	0.07	-0.04	0.965	0.998
PD	Oligo	OSBPL11	0.00	0.04	0.04	0.972	0.994
PD	PC	OSBPL11	-0.18	0.43	-0.41	0.685	0.997
PD	PVM	OSBPL11	-0.04	0.27	-0.16	0.876	0.976
PD	Astro	OSBPL1A	-0.02	0.05	-0.43	0.664	0.957
PD	EN_L2_3_IT	OSBPL1A	0.10	0.06	1.75	0.0798	0.589
PD	EN_L3_5_IT_1	OSBPL1A	-0.00	0.05	-0.09	0.927	0.994
PD	EN_L3_5_IT_2	OSBPL1A	0.05	0.05	1.04	0.299	0.812
PD	EN_L3_5_IT_3	OSBPL1A	-0.01	0.05	-0.20	0.842	0.985
PD	EN_L5_6_NP	OSBPL1A	0.08	0.07	1.05	0.294	0.999
PD	EN_L6B	OSBPL1A	-0.03	0.10	-0.32	0.753	0.999
PD	EN_L6_CT	OSBPL1A	0.03	0.09	0.38	0.705	0.998
PD	EN_L6_IT_1	OSBPL1A	0.16	0.09	1.71	0.0882	1
PD	EN_L6_IT_2	OSBPL1A	0.10	0.11	0.86	0.388	0.992
PD	Endo	OSBPL1A	-0.17	0.16	-1.07	0.286	0.847
PD	IN_ADARB2	OSBPL1A	0.04	0.07	0.57	0.566	0.972
PD	IN_LAMP5_LHX6	OSBPL1A	0.06	0.08	0.83	0.407	1
PD	IN_LAMP5_RELN	OSBPL1A	0.07	0.06	1.17	0.242	0.969
PD	IN_PVALB	OSBPL1A	0.13	0.05	2.53	0.0114	0.599
PD	IN_PVALB_CHC	OSBPL1A	0.13	0.06	1.98	0.0474	0.654
PD	IN_SST	OSBPL1A	0.08	0.07	1.13	0.257	0.894
PD	IN_VIP	OSBPL1A	0.09	0.04	2.21	0.0272	0.627
PD	Micro	OSBPL1A	-0.17	0.09	-1.81	0.0706	0.931
PD	OPC	OSBPL1A	0.10	0.07	1.41	0.158	0.901
PD	Oligo	OSBPL1A	0.01	0.06	0.09	0.927	0.984
PD	PC	OSBPL1A	0.31	0.19	1.62	0.106	0.997
PD	PVM	OSBPL1A	-0.13	0.22	-0.58	0.563	0.947
PD	SMC	OSBPL1A	-1.46	0.94	-1.54	0.123	0.998
PD	VLMC	OSBPL1A	-0.07	0.21	-0.32	0.753	0.972
PD	Astro	OSBPL2	0.07	0.06	1.19	0.236	0.811
PD	EN_L2_3_IT	OSBPL2	0.08	0.05	1.53	0.126	0.649
PD	EN_L3_5_IT_1	OSBPL2	0.02	0.09	0.17	0.862	0.992
PD	EN_L3_5_IT_2	OSBPL2	0.12	0.07	1.70	0.09	0.634
PD	EN_L3_5_IT_3	OSBPL2	-0.03	0.07	-0.53	0.599	0.941
PD	EN_L5_6_NP	OSBPL2	-0.02	0.14	-0.14	0.891	0.999
PD	EN_L6B	OSBPL2	0.14	0.16	0.86	0.388	0.999
PD	EN_L6_CT	OSBPL2	0.14	0.14	1.05	0.291	0.998
PD	EN_L6_IT_1	OSBPL2	-0.14	0.15	-0.97	0.334	1
PD	EN_L6_IT_2	OSBPL2	0.05	0.18	0.25	0.805	0.997
PD	Endo	OSBPL2	-0.25	0.37	-0.69	0.492	0.922
PD	IN_ADARB2	OSBPL2	0.08	0.10	0.83	0.407	0.957
PD	IN_LAMP5_LHX6	OSBPL2	0.03	0.12	0.28	0.783	1
PD	IN_LAMP5_RELN	OSBPL2	0.15	0.09	1.64	0.101	0.916
PD	IN_PVALB	OSBPL2	0.10	0.07	1.43	0.153	0.873
PD	IN_PVALB_CHC	OSBPL2	0.07	0.12	0.54	0.59	0.971
PD	IN_SST	OSBPL2	0.15	0.09	1.70	0.09	0.814
PD	IN_VIP	OSBPL2	0.03	0.07	0.50	0.616	0.936
PD	Micro	OSBPL2	0.02	0.11	0.19	0.848	0.989
PD	OPC	OSBPL2	0.00	0.07	0.05	0.96	0.998
PD	Oligo	OSBPL2	0.04	0.04	0.95	0.34	0.781
PD	Adaptive	OSBPL3	-1.00	0.33	-3.03	0.00245	0.143
PD	Astro	OSBPL3	-0.31	0.11	-2.89	0.0039	0.324
PD	EN_L2_3_IT	OSBPL3	-0.15	0.11	-1.39	0.164	0.686
PD	EN_L3_5_IT_1	OSBPL3	-0.12	0.07	-1.59	0.112	0.828
PD	EN_L3_5_IT_2	OSBPL3	-0.23	0.10	-2.16	0.0304	0.478
PD	EN_L3_5_IT_3	OSBPL3	-0.35	0.13	-2.66	0.00779	0.346
PD	EN_L5_6_NP	OSBPL3	-0.03	0.11	-0.23	0.82	0.999
PD	EN_L6B	OSBPL3	0.09	0.12	0.78	0.437	0.999
PD	EN_L6_CT	OSBPL3	-0.19	0.20	-0.92	0.36	0.998
PD	EN_L6_IT_1	OSBPL3	-0.21	0.14	-1.45	0.148	1
PD	EN_L6_IT_2	OSBPL3	-0.01	0.13	-0.06	0.954	0.999
PD	Endo	OSBPL3	0.73	0.64	1.15	0.252	0.816
PD	IN_ADARB2	OSBPL3	0.04	0.11	0.36	0.719	0.979
PD	IN_LAMP5_LHX6	OSBPL3	0.04	0.10	0.43	0.666	1
PD	IN_LAMP5_RELN	OSBPL3	-0.03	0.09	-0.30	0.767	0.994
PD	IN_PVALB	OSBPL3	-0.12	0.06	-1.97	0.0484	0.768
PD	IN_PVALB_CHC	OSBPL3	-0.15	0.07	-2.11	0.0349	0.612
PD	IN_SST	OSBPL3	-0.23	0.09	-2.59	0.0097	0.617
PD	IN_VIP	OSBPL3	0.02	0.08	0.27	0.786	0.969
PD	Micro	OSBPL3	0.01	0.11	0.05	0.957	0.998
PD	OPC	OSBPL3	-0.02	0.12	-0.15	0.882	0.995
PD	Oligo	OSBPL3	0.02	0.13	0.17	0.865	0.975
PD	PVM	OSBPL3	-0.31	0.19	-1.58	0.114	0.697
PD	VLMC	OSBPL3	-0.10	0.32	-0.31	0.755	0.972
PD	Astro	OSBPL5	0.18	0.09	2.03	0.0421	0.565
PD	EN_L2_3_IT	OSBPL5	-0.05	0.07	-0.74	0.457	0.862
PD	EN_L3_5_IT_1	OSBPL5	0.01	0.09	0.13	0.893	0.992
PD	EN_L3_5_IT_2	OSBPL5	0.08	0.07	1.17	0.244	0.778
PD	EN_L3_5_IT_3	OSBPL5	0.09	0.08	1.08	0.282	0.835
PD	EN_L5_6_NP	OSBPL5	-0.01	0.13	-0.07	0.945	0.999
PD	EN_L6B	OSBPL5	-0.15	0.18	-0.84	0.403	0.999
PD	EN_L6_CT	OSBPL5	-0.03	0.12	-0.27	0.788	0.998
PD	EN_L6_IT_1	OSBPL5	-0.03	0.16	-0.17	0.864	1
PD	EN_L6_IT_2	OSBPL5	-0.03	0.21	-0.16	0.875	0.997
PD	Endo	OSBPL5	0.19	0.37	0.52	0.604	0.95
PD	IN_ADARB2	OSBPL5	0.10	0.09	1.21	0.228	0.908
PD	IN_LAMP5_LHX6	OSBPL5	0.14	0.13	1.07	0.284	1
PD	IN_LAMP5_RELN	OSBPL5	-0.08	0.09	-0.90	0.369	0.984
PD	IN_PVALB	OSBPL5	0.04	0.07	0.57	0.567	0.97
PD	IN_PVALB_CHC	OSBPL5	0.37	0.13	2.77	0.00554	0.326
PD	IN_SST	OSBPL5	0.02	0.08	0.23	0.821	0.985
PD	IN_VIP	OSBPL5	0.01	0.06	0.15	0.877	0.983
PD	Micro	OSBPL5	-0.10	0.16	-0.63	0.526	0.972
PD	OPC	OSBPL5	0.15	0.08	1.92	0.0554	0.815
PD	Oligo	OSBPL5	0.07	0.06	1.12	0.263	0.723
PD	PC	OSBPL5	0.02	0.17	0.14	0.885	0.997
PD	VLMC	OSBPL5	-0.07	0.20	-0.36	0.721	0.969
PD	Astro	OSBPL6	-0.26	0.08	-3.51	0.000442	0.146
PD	EN_L2_3_IT	OSBPL6	-0.11	0.05	-2.29	0.0221	0.437
PD	EN_L3_5_IT_1	OSBPL6	-0.04	0.05	-0.72	0.474	0.955
PD	EN_L3_5_IT_2	OSBPL6	-0.11	0.05	-1.91	0.0562	0.568
PD	EN_L3_5_IT_3	OSBPL6	-0.06	0.05	-1.35	0.179	0.761
PD	EN_L5_6_NP	OSBPL6	-0.06	0.08	-0.77	0.442	0.999
PD	EN_L6B	OSBPL6	-0.20	0.09	-2.16	0.0308	0.999
PD	EN_L6_CT	OSBPL6	-0.08	0.06	-1.42	0.156	0.998
PD	EN_L6_IT_1	OSBPL6	-0.04	0.08	-0.47	0.635	1
PD	EN_L6_IT_2	OSBPL6	-0.18	0.09	-2.11	0.0351	0.905
PD	IN_ADARB2	OSBPL6	-0.01	0.07	-0.21	0.832	0.988
PD	IN_LAMP5_LHX6	OSBPL6	0.01	0.06	0.25	0.799	1
PD	IN_LAMP5_RELN	OSBPL6	-0.03	0.06	-0.51	0.608	0.993
PD	IN_PVALB	OSBPL6	-0.05	0.04	-1.05	0.296	0.925
PD	IN_PVALB_CHC	OSBPL6	-0.18	0.07	-2.41	0.0159	0.496
PD	IN_SST	OSBPL6	-0.11	0.05	-2.34	0.0194	0.648
PD	IN_VIP	OSBPL6	-0.02	0.05	-0.41	0.684	0.953
PD	Micro	OSBPL6	-0.19	0.10	-1.83	0.0677	0.931
PD	OPC	OSBPL6	-0.08	0.07	-1.27	0.204	0.92
PD	Oligo	OSBPL6	0.11	0.12	0.90	0.369	0.799
PD	PC	OSBPL6	0.11	0.48	0.23	0.82	0.997
PD	Astro	OSBPL7	0.06	0.08	0.78	0.437	0.899
PD	EN_L2_3_IT	OSBPL7	0.04	0.07	0.57	0.567	0.901
PD	EN_L3_5_IT_1	OSBPL7	-0.18	0.16	-1.09	0.275	0.925
PD	EN_L3_5_IT_2	OSBPL7	0.09	0.11	0.78	0.435	0.877
PD	EN_L3_5_IT_3	OSBPL7	-0.10	0.11	-0.96	0.337	0.862
PD	EN_L5_6_NP	OSBPL7	0.38	0.51	0.74	0.46	0.999
PD	EN_L6_CT	OSBPL7	0.15	0.20	0.74	0.459	0.998
PD	EN_L6_IT_1	OSBPL7	0.15	0.18	0.86	0.388	1
PD	IN_PVALB	OSBPL7	0.05	0.12	0.39	0.696	0.98
PD	IN_SST	OSBPL7	-0.06	0.14	-0.40	0.691	0.972
PD	IN_VIP	OSBPL7	0.04	0.12	0.31	0.759	0.965
PD	Micro	OSBPL7	0.02	0.15	0.15	0.883	0.991
PD	OPC	OSBPL7	0.03	0.09	0.29	0.772	0.991
PD	Oligo	OSBPL7	0.09	0.07	1.36	0.174	0.638
PD	Adaptive	OSBPL8	-0.35	0.36	-0.98	0.328	0.862
PD	Astro	OSBPL8	-0.01	0.05	-0.12	0.907	0.988
PD	EN_L2_3_IT	OSBPL8	0.06	0.04	1.29	0.198	0.718
PD	EN_L3_5_IT_1	OSBPL8	-0.07	0.06	-1.14	0.253	0.913
PD	EN_L3_5_IT_2	OSBPL8	-0.06	0.06	-1.07	0.287	0.807
PD	EN_L3_5_IT_3	OSBPL8	-0.09	0.12	-0.74	0.456	0.907
PD	EN_L5_6_NP	OSBPL8	0.09	0.06	1.37	0.172	0.999
PD	EN_L6B	OSBPL8	-0.05	0.08	-0.64	0.523	0.999
PD	EN_L6_CT	OSBPL8	-0.00	0.07	-0.05	0.96	0.998
PD	EN_L6_IT_1	OSBPL8	0.02	0.08	0.30	0.767	1
PD	EN_L6_IT_2	OSBPL8	0.06	0.10	0.55	0.584	0.992
PD	Endo	OSBPL8	0.08	0.13	0.65	0.517	0.927
PD	IN_ADARB2	OSBPL8	0.07	0.06	1.16	0.248	0.92
PD	IN_LAMP5_LHX6	OSBPL8	0.05	0.07	0.72	0.47	1
PD	IN_LAMP5_RELN	OSBPL8	0.06	0.06	1.03	0.304	0.971
PD	IN_PVALB	OSBPL8	0.06	0.05	1.42	0.156	0.877
PD	IN_PVALB_CHC	OSBPL8	0.08	0.06	1.26	0.209	0.847
PD	IN_SST	OSBPL8	0.09	0.05	1.65	0.0987	0.814
PD	IN_VIP	OSBPL8	0.08	0.06	1.37	0.17	0.798
PD	Micro	OSBPL8	-0.03	0.06	-0.47	0.636	0.98
PD	OPC	OSBPL8	0.00	0.05	0.05	0.962	0.998
PD	Oligo	OSBPL8	0.10	0.04	2.25	0.0243	0.365
PD	PC	OSBPL8	-0.05	0.12	-0.38	0.703	0.997
PD	PVM	OSBPL8	0.02	0.17	0.13	0.898	0.979
PD	SMC	OSBPL8	-0.18	0.42	-0.43	0.671	0.998
PD	VLMC	OSBPL8	0.15	0.17	0.87	0.382	0.899
PD	Adaptive	OSBPL9	-0.43	0.40	-1.08	0.279	0.839
PD	Astro	OSBPL9	-0.06	0.05	-1.21	0.225	0.806
PD	EN_L2_3_IT	OSBPL9	-0.06	0.04	-1.42	0.156	0.679
PD	EN_L3_5_IT_1	OSBPL9	0.05	0.07	0.72	0.472	0.955
PD	EN_L3_5_IT_2	OSBPL9	-0.04	0.05	-0.81	0.416	0.87
PD	EN_L3_5_IT_3	OSBPL9	0.01	0.04	0.13	0.897	0.99
PD	EN_L5_6_NP	OSBPL9	0.07	0.07	1.08	0.28	0.999
PD	EN_L6B	OSBPL9	0.03	0.09	0.36	0.719	0.999
PD	EN_L6_CT	OSBPL9	-0.09	0.07	-1.30	0.193	0.998
PD	EN_L6_IT_1	OSBPL9	-0.10	0.08	-1.21	0.228	1
PD	EN_L6_IT_2	OSBPL9	0.05	0.09	0.58	0.56	0.992
PD	Endo	OSBPL9	-0.03	0.13	-0.26	0.795	0.978
PD	IN_ADARB2	OSBPL9	0.05	0.06	0.76	0.447	0.963
PD	IN_LAMP5_LHX6	OSBPL9	0.09	0.07	1.37	0.169	1
PD	IN_LAMP5_RELN	OSBPL9	0.09	0.07	1.37	0.17	0.947
PD	IN_PVALB	OSBPL9	0.04	0.04	1.11	0.267	0.918
PD	IN_PVALB_CHC	OSBPL9	0.01	0.06	0.16	0.876	0.992
PD	IN_SST	OSBPL9	0.11	0.05	2.30	0.0217	0.661
PD	IN_VIP	OSBPL9	0.05	0.05	1.13	0.258	0.841
PD	Micro	OSBPL9	-0.05	0.07	-0.66	0.509	0.97
PD	OPC	OSBPL9	-0.02	0.05	-0.30	0.765	0.991
PD	Oligo	OSBPL9	0.01	0.05	0.26	0.794	0.958
PD	PC	OSBPL9	0.01	0.12	0.07	0.946	0.997
PD	PVM	OSBPL9	-0.02	0.19	-0.08	0.933	0.988
PD	SMC	OSBPL9	0.02	0.33	0.07	0.943	0.998
PD	VLMC	OSBPL9	0.21	0.15	1.38	0.167	0.776
PD	EN_L2_3_IT	OSCAR	0.14	0.16	0.88	0.379	0.821
PD	EN_L3_5_IT_2	OSCAR	1.68	0.43	3.95	7.89e-05	0.0329
PD	EN_L3_5_IT_3	OSCAR	-0.12	0.16	-0.72	0.471	0.911
PD	EN_L6B	OSCAR	0.13	0.58	0.21	0.83	0.999
PD	EN_L6_CT	OSCAR	-0.03	0.20	-0.16	0.874	0.998
PD	EN_L6_IT_1	OSCAR	0.23	0.23	1.01	0.314	1
PD	IN_SST	OSCAR	-0.15	0.18	-0.88	0.38	0.929
PD	IN_VIP	OSCAR	-0.38	0.18	-2.18	0.0292	0.634
PD	Micro	OSCAR	-0.06	0.18	-0.36	0.721	0.983
PD	Oligo	OSCAR	-0.46	0.18	-2.56	0.0105	0.268
PD	Astro	OSCP1	0.04	0.07	0.57	0.568	0.936
PD	EN_L2_3_IT	OSCP1	0.01	0.07	0.11	0.912	0.984
PD	EN_L3_5_IT_1	OSCP1	0.06	0.12	0.47	0.641	0.976
PD	EN_L3_5_IT_2	OSCP1	-0.03	0.08	-0.41	0.68	0.947
PD	EN_L3_5_IT_3	OSCP1	-0.05	0.09	-0.56	0.578	0.937
PD	EN_L5_6_NP	OSCP1	-0.01	0.16	-0.03	0.975	0.999
PD	EN_L6B	OSCP1	-0.12	0.18	-0.69	0.492	0.999
PD	EN_L6_CT	OSCP1	0.01	0.14	0.07	0.945	0.998
PD	EN_L6_IT_1	OSCP1	-0.15	0.14	-1.07	0.284	1
PD	EN_L6_IT_2	OSCP1	0.21	0.18	1.17	0.241	0.992
PD	IN_ADARB2	OSCP1	-0.17	0.14	-1.21	0.228	0.908
PD	IN_LAMP5_LHX6	OSCP1	0.06	0.18	0.32	0.748	1
PD	IN_LAMP5_RELN	OSCP1	0.01	0.14	0.06	0.955	0.998
PD	IN_PVALB	OSCP1	0.05	0.08	0.54	0.59	0.974
PD	IN_PVALB_CHC	OSCP1	0.12	0.44	0.26	0.793	0.984
PD	IN_SST	OSCP1	0.10	0.12	0.86	0.39	0.93
PD	IN_VIP	OSCP1	0.12	0.10	1.18	0.238	0.835
PD	Micro	OSCP1	-0.16	0.17	-0.99	0.324	0.964
PD	OPC	OSCP1	0.02	0.12	0.19	0.852	0.994
PD	Oligo	OSCP1	0.04	0.09	0.45	0.651	0.922
PD	Astro	OSER1	0.18	0.08	2.20	0.0275	0.512
PD	EN_L2_3_IT	OSER1	-0.01	0.07	-0.09	0.932	0.987
PD	EN_L3_5_IT_1	OSER1	-0.09	0.12	-0.80	0.427	0.955
PD	EN_L3_5_IT_2	OSER1	0.09	0.09	0.92	0.359	0.846
PD	EN_L3_5_IT_3	OSER1	-0.10	0.09	-1.08	0.281	0.834
PD	EN_L5_6_NP	OSER1	0.13	0.52	0.26	0.796	0.999
PD	EN_L6B	OSER1	-0.34	0.19	-1.79	0.0729	0.999
PD	EN_L6_CT	OSER1	-0.20	0.15	-1.39	0.163	0.998
PD	EN_L6_IT_1	OSER1	0.07	0.16	0.45	0.656	1
PD	EN_L6_IT_2	OSER1	0.22	0.23	0.97	0.334	0.992
PD	IN_ADARB2	OSER1	-0.08	0.14	-0.61	0.539	0.972
PD	IN_LAMP5_LHX6	OSER1	0.12	0.19	0.62	0.534	1
PD	IN_LAMP5_RELN	OSER1	0.13	0.15	0.85	0.395	0.985
PD	IN_PVALB	OSER1	-0.05	0.10	-0.44	0.659	0.977
PD	IN_SST	OSER1	0.21	0.10	2.08	0.0378	0.716
PD	IN_VIP	OSER1	-0.03	0.09	-0.36	0.721	0.962
PD	Micro	OSER1	-0.12	0.13	-0.88	0.378	0.97
PD	OPC	OSER1	0.23	0.10	2.36	0.0183	0.748
PD	Oligo	OSER1	0.04	0.07	0.61	0.542	0.883
PD	Astro	OSGEP	-0.05	0.08	-0.63	0.527	0.927
PD	EN_L2_3_IT	OSGEP	-0.16	0.08	-1.95	0.0513	0.531
PD	EN_L3_5_IT_1	OSGEP	-0.13	0.12	-1.05	0.292	0.934
PD	EN_L3_5_IT_2	OSGEP	-0.14	0.10	-1.35	0.178	0.739
PD	EN_L3_5_IT_3	OSGEP	-0.01	0.10	-0.11	0.909	0.99
PD	EN_L5_6_NP	OSGEP	-0.27	0.15	-1.83	0.067	0.999
PD	EN_L6B	OSGEP	-0.25	0.18	-1.36	0.175	0.999
PD	EN_L6_CT	OSGEP	-0.11	0.13	-0.85	0.393	0.998
PD	EN_L6_IT_1	OSGEP	-0.02	0.16	-0.14	0.891	1
PD	EN_L6_IT_2	OSGEP	0.14	0.19	0.73	0.465	0.992
PD	IN_ADARB2	OSGEP	0.01	0.11	0.05	0.96	0.996
PD	IN_LAMP5_LHX6	OSGEP	-0.19	0.14	-1.37	0.171	1
PD	IN_LAMP5_RELN	OSGEP	0.10	0.11	0.99	0.32	0.974
PD	IN_PVALB	OSGEP	-0.10	0.10	-1.03	0.305	0.927
PD	IN_PVALB_CHC	OSGEP	-0.14	0.13	-1.08	0.28	0.872
PD	IN_SST	OSGEP	-0.17	0.10	-1.70	0.0887	0.814
PD	IN_VIP	OSGEP	-0.15	0.09	-1.59	0.113	0.754
PD	Micro	OSGEP	-0.21	0.13	-1.59	0.112	0.943
PD	OPC	OSGEP	-0.05	0.08	-0.66	0.509	0.968
PD	Oligo	OSGEP	-0.06	0.08	-0.74	0.459	0.841
PD	Astro	OSGEPL1	-0.12	0.11	-1.13	0.259	0.824
PD	EN_L2_3_IT	OSGEPL1	-0.11	0.08	-1.38	0.167	0.688
PD	EN_L3_5_IT_1	OSGEPL1	0.08	0.12	0.63	0.527	0.96
PD	EN_L3_5_IT_2	OSGEPL1	-0.02	0.08	-0.29	0.772	0.969
PD	EN_L3_5_IT_3	OSGEPL1	0.03	0.10	0.32	0.75	0.971
PD	EN_L5_6_NP	OSGEPL1	0.16	0.17	0.91	0.363	0.999
PD	EN_L6B	OSGEPL1	-0.18	0.16	-1.08	0.28	0.999
PD	EN_L6_CT	OSGEPL1	0.02	0.16	0.14	0.886	0.998
PD	EN_L6_IT_1	OSGEPL1	-0.16	0.15	-1.07	0.283	1
PD	EN_L6_IT_2	OSGEPL1	0.11	0.20	0.55	0.583	0.992
PD	IN_ADARB2	OSGEPL1	-0.04	0.13	-0.34	0.734	0.981
PD	IN_LAMP5_LHX6	OSGEPL1	-0.05	0.17	-0.31	0.754	1
PD	IN_LAMP5_RELN	OSGEPL1	-0.06	0.13	-0.45	0.655	0.993
PD	IN_PVALB	OSGEPL1	-0.08	0.09	-0.88	0.378	0.942
PD	IN_PVALB_CHC	OSGEPL1	0.06	0.16	0.39	0.697	0.977
PD	IN_SST	OSGEPL1	0.03	0.12	0.28	0.777	0.98
PD	IN_VIP	OSGEPL1	-0.01	0.10	-0.06	0.953	0.996
PD	Micro	OSGEPL1	-0.14	0.14	-0.99	0.32	0.964
PD	OPC	OSGEPL1	0.02	0.09	0.22	0.826	0.992
PD	Oligo	OSGEPL1	-0.06	0.07	-0.87	0.383	0.806
PD	Astro	OSGIN1	0.11	0.16	0.66	0.51	0.923
PD	Oligo	OSGIN1	0.34	0.17	1.95	0.0506	0.437
PD	Astro	OSGIN2	-0.16	0.10	-1.57	0.116	0.687
PD	EN_L2_3_IT	OSGIN2	-0.06	0.06	-1.07	0.283	0.775
PD	EN_L3_5_IT_1	OSGIN2	0.08	0.14	0.55	0.579	0.971
PD	EN_L3_5_IT_2	OSGIN2	-0.12	0.09	-1.24	0.214	0.762
PD	EN_L3_5_IT_3	OSGIN2	0.05	0.09	0.58	0.563	0.934
PD	EN_L5_6_NP	OSGIN2	0.15	0.16	0.93	0.351	0.999
PD	EN_L6B	OSGIN2	-0.19	0.19	-1.03	0.303	0.999
PD	EN_L6_CT	OSGIN2	-0.16	0.16	-0.96	0.336	0.998
PD	EN_L6_IT_1	OSGIN2	-0.19	0.14	-1.34	0.182	1
PD	EN_L6_IT_2	OSGIN2	0.55	0.56	0.98	0.329	0.992
PD	IN_ADARB2	OSGIN2	-0.06	0.17	-0.33	0.742	0.982
PD	IN_LAMP5_LHX6	OSGIN2	-0.15	0.15	-0.96	0.338	1
PD	IN_LAMP5_RELN	OSGIN2	-0.19	0.15	-1.24	0.214	0.962
PD	IN_PVALB	OSGIN2	-0.07	0.07	-1.00	0.316	0.932
PD	IN_PVALB_CHC	OSGIN2	0.12	0.17	0.72	0.47	0.947
PD	IN_SST	OSGIN2	-0.02	0.11	-0.21	0.837	0.987
PD	IN_VIP	OSGIN2	-0.03	0.10	-0.33	0.743	0.964
PD	Micro	OSGIN2	-0.03	0.17	-0.16	0.877	0.991
PD	OPC	OSGIN2	0.05	0.10	0.46	0.643	0.985
PD	Oligo	OSGIN2	-0.05	0.08	-0.64	0.523	0.873
PD	Astro	OSMR	0.42	0.17	2.45	0.0143	0.443
PD	EN_L2_3_IT	OSMR	0.03	0.15	0.20	0.84	0.968
PD	EN_L3_5_IT_1	OSMR	-0.08	0.18	-0.42	0.676	0.978
PD	EN_L3_5_IT_2	OSMR	-0.00	0.16	-0.01	0.989	0.999
PD	EN_L3_5_IT_3	OSMR	-0.13	0.15	-0.84	0.398	0.885
PD	EN_L5_6_NP	OSMR	0.16	0.50	0.32	0.75	0.999
PD	EN_L6B	OSMR	0.05	0.25	0.21	0.831	0.999
PD	EN_L6_CT	OSMR	0.43	0.24	1.83	0.0672	0.984
PD	EN_L6_IT_1	OSMR	-0.09	0.20	-0.43	0.664	1
PD	EN_L6_IT_2	OSMR	-0.05	0.29	-0.18	0.857	0.997
PD	Endo	OSMR	0.21	0.15	1.42	0.157	0.749
PD	IN_ADARB2	OSMR	-0.32	0.20	-1.57	0.115	0.888
PD	IN_LAMP5_RELN	OSMR	-0.32	0.15	-2.13	0.0334	0.799
PD	IN_PVALB	OSMR	-0.05	0.14	-0.36	0.716	0.983
PD	IN_SST	OSMR	-0.28	0.17	-1.68	0.0926	0.814
PD	IN_VIP	OSMR	-0.15	0.17	-0.89	0.372	0.88
PD	Micro	OSMR	-0.37	0.21	-1.76	0.0778	0.939
PD	OPC	OSMR	0.26	0.14	1.81	0.0696	0.837
PD	Oligo	OSMR	-0.10	0.13	-0.76	0.449	0.837
PD	PC	OSMR	-0.30	0.26	-1.15	0.252	0.997
PD	SMC	OSMR	0.53	0.59	0.90	0.369	0.998
PD	VLMC	OSMR	0.20	0.29	0.68	0.493	0.93
PD	Astro	OST4	0.07	0.11	0.60	0.545	0.931
PD	EN_L2_3_IT	OST4	-0.02	0.11	-0.23	0.815	0.963
PD	EN_L3_5_IT_1	OST4	0.28	0.16	1.73	0.0841	0.791
PD	EN_L3_5_IT_2	OST4	0.05	0.12	0.40	0.691	0.95
PD	EN_L3_5_IT_3	OST4	-0.08	0.14	-0.57	0.571	0.936
PD	EN_L6_IT_1	OST4	0.30	0.37	0.82	0.413	1
PD	IN_PVALB	OST4	0.09	0.14	0.65	0.515	0.964
PD	IN_SST	OST4	-0.15	0.16	-0.96	0.336	0.917
PD	IN_VIP	OST4	0.03	0.11	0.23	0.819	0.976
PD	Micro	OST4	-0.06	0.18	-0.36	0.717	0.983
PD	OPC	OST4	-0.23	0.13	-1.82	0.0682	0.835
PD	Oligo	OST4	0.08	0.08	0.97	0.333	0.775
PD	Astro	OSTC	-0.11	0.08	-1.40	0.161	0.747
PD	EN_L2_3_IT	OSTC	-0.08	0.08	-1.07	0.284	0.775
PD	EN_L3_5_IT_1	OSTC	-0.03	0.14	-0.25	0.805	0.987
PD	EN_L3_5_IT_2	OSTC	-0.01	0.11	-0.09	0.931	0.991
PD	EN_L3_5_IT_3	OSTC	-0.02	0.12	-0.19	0.851	0.986
PD	EN_L5_6_NP	OSTC	-0.02	0.50	-0.03	0.974	0.999
PD	EN_L6B	OSTC	0.11	0.53	0.21	0.834	0.999
PD	EN_L6_CT	OSTC	-0.35	0.19	-1.83	0.0669	0.984
PD	EN_L6_IT_1	OSTC	0.11	0.18	0.61	0.54	1
PD	EN_L6_IT_2	OSTC	0.44	0.40	1.10	0.273	0.992
PD	IN_ADARB2	OSTC	0.08	0.14	0.56	0.577	0.972
PD	IN_LAMP5_LHX6	OSTC	-0.14	0.17	-0.82	0.409	1
PD	IN_LAMP5_RELN	OSTC	-0.05	0.13	-0.34	0.73	0.994
PD	IN_PVALB	OSTC	0.00	0.11	0.01	0.993	0.999
PD	IN_SST	OSTC	0.03	0.12	0.29	0.773	0.979
PD	IN_VIP	OSTC	0.00	0.11	0.01	0.992	0.999
PD	Micro	OSTC	0.06	0.13	0.42	0.672	0.983
PD	OPC	OSTC	0.02	0.08	0.26	0.795	0.992
PD	Oligo	OSTC	0.02	0.06	0.41	0.683	0.929
PD	Adaptive	OSTF1	-0.71	0.44	-1.59	0.111	0.649
PD	Astro	OSTF1	0.31	0.12	2.58	0.00985	0.414
PD	EN_L2_3_IT	OSTF1	0.03	0.05	0.56	0.576	0.904
PD	EN_L3_5_IT_1	OSTF1	0.07	0.10	0.71	0.475	0.955
PD	EN_L3_5_IT_2	OSTF1	0.07	0.06	1.28	0.2	0.756
PD	EN_L3_5_IT_3	OSTF1	0.08	0.07	1.03	0.305	0.849
PD	EN_L5_6_NP	OSTF1	-0.18	0.20	-0.93	0.354	0.999
PD	EN_L6B	OSTF1	-0.25	0.18	-1.40	0.162	0.999
PD	EN_L6_CT	OSTF1	-0.25	0.15	-1.69	0.0912	0.998
PD	EN_L6_IT_1	OSTF1	0.03	0.13	0.22	0.828	1
PD	EN_L6_IT_2	OSTF1	0.04	0.20	0.20	0.84	0.997
PD	Endo	OSTF1	0.14	0.18	0.78	0.436	0.905
PD	IN_ADARB2	OSTF1	-0.11	0.50	-0.22	0.827	0.988
PD	IN_LAMP5_LHX6	OSTF1	-0.03	0.20	-0.13	0.896	1
PD	IN_LAMP5_RELN	OSTF1	-0.01	0.16	-0.07	0.948	0.998
PD	IN_PVALB	OSTF1	0.16	0.10	1.60	0.11	0.829
PD	IN_SST	OSTF1	0.24	0.10	2.30	0.0214	0.659
PD	IN_VIP	OSTF1	-0.02	0.12	-0.13	0.894	0.984
PD	Micro	OSTF1	0.05	0.07	0.79	0.427	0.97
PD	OPC	OSTF1	-0.05	0.08	-0.62	0.536	0.97
PD	Oligo	OSTF1	-0.03	0.07	-0.35	0.728	0.944
PD	PC	OSTF1	-0.27	0.35	-0.78	0.434	0.997
PD	PVM	OSTF1	0.00	0.20	0.02	0.985	0.995
PD	Astro	OSTM1	-0.10	0.06	-1.74	0.0824	0.642
PD	EN_L2_3_IT	OSTM1	0.00	0.05	0.09	0.929	0.987
PD	EN_L3_5_IT_1	OSTM1	-0.13	0.09	-1.48	0.14	0.857
PD	EN_L3_5_IT_2	OSTM1	-0.18	0.07	-2.68	0.00732	0.317
PD	EN_L3_5_IT_3	OSTM1	-0.09	0.07	-1.22	0.224	0.799
PD	EN_L5_6_NP	OSTM1	-0.08	0.14	-0.55	0.584	0.999
PD	EN_L6B	OSTM1	-0.06	0.13	-0.44	0.663	0.999
PD	EN_L6_CT	OSTM1	-0.25	0.13	-1.96	0.0497	0.979
PD	EN_L6_IT_1	OSTM1	0.01	0.10	0.07	0.943	1
PD	EN_L6_IT_2	OSTM1	-0.12	0.14	-0.86	0.389	0.992
PD	Endo	OSTM1	-0.10	0.37	-0.26	0.793	0.978
PD	IN_ADARB2	OSTM1	0.07	0.08	0.89	0.376	0.953
PD	IN_LAMP5_LHX6	OSTM1	-0.04	0.11	-0.37	0.71	1
PD	IN_LAMP5_RELN	OSTM1	-0.08	0.09	-0.93	0.353	0.984
PD	IN_PVALB	OSTM1	-0.11	0.07	-1.48	0.14	0.859
PD	IN_PVALB_CHC	OSTM1	-0.13	0.12	-1.03	0.304	0.884
PD	IN_SST	OSTM1	0.01	0.09	0.08	0.934	0.994
PD	IN_VIP	OSTM1	-0.03	0.05	-0.63	0.529	0.917
PD	Micro	OSTM1	-0.01	0.10	-0.11	0.91	0.994
PD	OPC	OSTM1	0.00	0.06	0.07	0.948	0.997
PD	Oligo	OSTM1	0.03	0.05	0.76	0.449	0.837
PD	PC	OSTM1	0.21	0.42	0.49	0.624	0.997
PD	Astro	OSTN	0.09	0.17	0.52	0.6	0.943
PD	EN_L2_3_IT	OSTN	-0.12	0.17	-0.73	0.467	0.864
PD	EN_L3_5_IT_1	OSTN	0.07	0.24	0.31	0.759	0.984
PD	EN_L3_5_IT_2	OSTN	-0.11	0.21	-0.55	0.584	0.926
PD	EN_L3_5_IT_3	OSTN	-0.10	0.19	-0.52	0.604	0.941
PD	EN_L6B	OSTN	-0.07	0.35	-0.19	0.847	0.999
PD	IN_PVALB	OSTN	-0.42	0.20	-2.06	0.0396	0.759
PD	IN_PVALB_CHC	OSTN	-0.37	0.22	-1.70	0.0885	0.752
PD	IN_VIP	OSTN	-0.04	0.18	-0.22	0.824	0.976
PD	Oligo	OSTN	-0.17	0.18	-0.99	0.323	0.767
PD	Astro	OTOA	0.06	0.13	0.48	0.634	0.949
PD	EN_L2_3_IT	OTOA	-0.09	0.11	-0.79	0.429	0.845
PD	EN_L3_5_IT_1	OTOA	0.13	0.15	0.85	0.394	0.954
PD	EN_L3_5_IT_2	OTOA	-0.07	0.12	-0.60	0.549	0.915
PD	EN_L3_5_IT_3	OTOA	-0.07	0.12	-0.54	0.591	0.939
PD	EN_L5_6_NP	OTOA	0.46	0.51	0.90	0.367	0.999
PD	EN_L6B	OTOA	-0.54	0.61	-0.88	0.376	0.999
PD	EN_L6_CT	OTOA	0.07	0.18	0.37	0.712	0.998
PD	EN_L6_IT_1	OTOA	0.25	0.19	1.33	0.185	1
PD	EN_L6_IT_2	OTOA	-0.14	0.25	-0.57	0.567	0.992
PD	IN_PVALB	OTOA	-0.04	0.13	-0.31	0.759	0.984
PD	IN_SST	OTOA	-0.07	0.16	-0.43	0.67	0.969
PD	IN_VIP	OTOA	-0.00	0.15	-0.03	0.978	0.999
PD	Micro	OTOA	-0.12	0.22	-0.55	0.585	0.977
PD	OPC	OTOA	0.18	0.15	1.22	0.224	0.922
PD	Oligo	OTOA	-0.09	0.13	-0.65	0.515	0.869
PD	EN_L2_3_IT	OTOF	-0.07	0.15	-0.47	0.639	0.923
PD	EN_L3_5_IT_2	OTOF	0.55	0.21	2.63	0.00866	0.345
PD	IN_PVALB	OTOF	0.79	0.21	3.80	0.000147	0.141
PD	IN_SST	OTOF	0.38	0.13	2.96	0.00312	0.51
PD	Astro	OTOG	-0.39	0.59	-0.66	0.507	0.922
PD	Astro	OTOGL	-0.13	0.11	-1.10	0.27	0.826
PD	EN_L2_3_IT	OTOGL	-0.42	0.14	-2.96	0.00303	0.267
PD	EN_L3_5_IT_1	OTOGL	-0.12	0.10	-1.21	0.225	0.902
PD	EN_L3_5_IT_2	OTOGL	-0.40	0.17	-2.43	0.0152	0.407
PD	EN_L3_5_IT_3	OTOGL	-0.53	0.15	-3.46	0.000542	0.13
PD	EN_L6B	OTOGL	0.24	0.25	0.99	0.323	0.999
PD	EN_L6_CT	OTOGL	-0.14	0.23	-0.59	0.557	0.998
PD	EN_L6_IT_1	OTOGL	-0.14	0.17	-0.83	0.408	1
PD	EN_L6_IT_2	OTOGL	0.12	0.20	0.60	0.55	0.992
PD	IN_PVALB	OTOGL	0.21	0.16	1.29	0.196	0.899
PD	IN_SST	OTOGL	0.10	0.16	0.63	0.53	0.953
PD	IN_VIP	OTOGL	0.07	0.14	0.50	0.615	0.936
PD	OPC	OTOGL	0.00	0.09	0.04	0.965	0.998
PD	Oligo	OTOGL	-0.08	0.13	-0.63	0.532	0.877
PD	Astro	OTUB1	-0.02	0.08	-0.25	0.802	0.976
PD	EN_L2_3_IT	OTUB1	0.07	0.07	0.99	0.322	0.792
PD	EN_L3_5_IT_1	OTUB1	-0.06	0.11	-0.53	0.598	0.972
PD	EN_L3_5_IT_2	OTUB1	0.04	0.09	0.39	0.693	0.95
PD	EN_L3_5_IT_3	OTUB1	0.07	0.09	0.78	0.434	0.898
PD	EN_L5_6_NP	OTUB1	0.02	0.14	0.15	0.877	0.999
PD	EN_L6B	OTUB1	-0.23	0.17	-1.33	0.185	0.999
PD	EN_L6_CT	OTUB1	-0.13	0.14	-0.94	0.349	0.998
PD	EN_L6_IT_1	OTUB1	0.02	0.14	0.13	0.896	1
PD	EN_L6_IT_2	OTUB1	-0.12	0.20	-0.61	0.545	0.992
PD	IN_ADARB2	OTUB1	0.10	0.12	0.77	0.442	0.963
PD	IN_LAMP5_LHX6	OTUB1	0.02	0.15	0.17	0.868	1
PD	IN_LAMP5_RELN	OTUB1	-0.10	0.12	-0.86	0.391	0.985
PD	IN_PVALB	OTUB1	-0.03	0.08	-0.31	0.756	0.984
PD	IN_PVALB_CHC	OTUB1	-0.05	0.16	-0.33	0.743	0.983
PD	IN_SST	OTUB1	-0.07	0.10	-0.65	0.514	0.953
PD	IN_VIP	OTUB1	0.10	0.09	1.13	0.257	0.841
PD	Micro	OTUB1	-0.21	0.14	-1.55	0.122	0.943
PD	OPC	OTUB1	0.02	0.09	0.17	0.865	0.995
PD	Oligo	OTUB1	0.02	0.06	0.40	0.69	0.931
PD	Astro	OTUB2	0.32	0.19	1.67	0.0949	0.66
PD	EN_L2_3_IT	OTUB2	-0.14	0.12	-1.21	0.226	0.741
PD	EN_L3_5_IT_2	OTUB2	-0.19	0.52	-0.37	0.71	0.953
PD	EN_L3_5_IT_3	OTUB2	-0.45	0.49	-0.92	0.359	0.869
PD	EN_L6_IT_1	OTUB2	0.63	0.45	1.39	0.164	1
PD	Astro	OTUD1	0.09	0.12	0.70	0.486	0.917
PD	EN_L2_3_IT	OTUD1	0.08	0.10	0.76	0.447	0.856
PD	EN_L3_5_IT_1	OTUD1	0.15	0.17	0.85	0.394	0.954
PD	EN_L3_5_IT_2	OTUD1	0.12	0.15	0.78	0.433	0.876
PD	EN_L3_5_IT_3	OTUD1	0.14	0.15	0.94	0.346	0.864
PD	EN_L6B	OTUD1	0.28	0.67	0.42	0.674	0.999
PD	EN_L6_IT_1	OTUD1	0.68	0.43	1.59	0.112	1
PD	IN_PVALB	OTUD1	0.10	0.15	0.67	0.501	0.961
PD	IN_SST	OTUD1	0.06	0.13	0.47	0.635	0.962
PD	IN_VIP	OTUD1	0.02	0.12	0.19	0.845	0.979
PD	Micro	OTUD1	-0.36	0.27	-1.36	0.173	0.944
PD	OPC	OTUD1	0.25	0.13	1.91	0.0562	0.816
PD	Oligo	OTUD1	0.05	0.09	0.53	0.599	0.907
PD	Astro	OTUD3	-0.05	0.08	-0.68	0.495	0.919
PD	EN_L2_3_IT	OTUD3	0.14	0.08	1.74	0.0825	0.591
PD	EN_L3_5_IT_1	OTUD3	0.05	0.10	0.53	0.593	0.972
PD	EN_L3_5_IT_2	OTUD3	0.02	0.09	0.17	0.863	0.983
PD	EN_L3_5_IT_3	OTUD3	0.01	0.08	0.13	0.898	0.99
PD	EN_L5_6_NP	OTUD3	0.18	0.13	1.39	0.165	0.999
PD	EN_L6B	OTUD3	0.01	0.14	0.11	0.914	0.999
PD	EN_L6_CT	OTUD3	-0.01	0.12	-0.06	0.949	0.998
PD	EN_L6_IT_1	OTUD3	0.21	0.13	1.56	0.118	1
PD	EN_L6_IT_2	OTUD3	0.01	0.14	0.08	0.934	0.999
PD	IN_ADARB2	OTUD3	0.10	0.11	0.90	0.369	0.953
PD	IN_LAMP5_LHX6	OTUD3	0.02	0.12	0.15	0.882	1
PD	IN_LAMP5_RELN	OTUD3	0.06	0.10	0.63	0.528	0.991
PD	IN_PVALB	OTUD3	0.05	0.08	0.60	0.549	0.967
PD	IN_PVALB_CHC	OTUD3	0.01	0.12	0.06	0.952	0.995
PD	IN_SST	OTUD3	0.02	0.09	0.23	0.818	0.985
PD	IN_VIP	OTUD3	0.09	0.08	1.06	0.29	0.854
PD	Micro	OTUD3	0.06	0.14	0.46	0.648	0.98
PD	OPC	OTUD3	0.01	0.08	0.15	0.883	0.995
PD	Oligo	OTUD3	-0.07	0.07	-0.97	0.334	0.776
PD	Astro	OTUD4	-0.03	0.06	-0.42	0.675	0.957
PD	EN_L2_3_IT	OTUD4	0.05	0.05	1.07	0.283	0.775
PD	EN_L3_5_IT_1	OTUD4	0.03	0.06	0.40	0.688	0.979
PD	EN_L3_5_IT_2	OTUD4	0.18	0.07	2.70	0.00689	0.314
PD	EN_L3_5_IT_3	OTUD4	0.14	0.06	2.25	0.0243	0.458
PD	EN_L5_6_NP	OTUD4	0.10	0.10	1.02	0.306	0.999
PD	EN_L6B	OTUD4	0.03	0.14	0.25	0.802	0.999
PD	EN_L6_CT	OTUD4	0.04	0.10	0.42	0.676	0.998
PD	EN_L6_IT_1	OTUD4	-0.01	0.10	-0.07	0.944	1
PD	EN_L6_IT_2	OTUD4	0.08	0.11	0.71	0.479	0.992
PD	Endo	OTUD4	-0.41	0.15	-2.66	0.00784	0.326
PD	IN_ADARB2	OTUD4	-0.03	0.09	-0.29	0.769	0.983
PD	IN_LAMP5_LHX6	OTUD4	-0.02	0.10	-0.25	0.8	1
PD	IN_LAMP5_RELN	OTUD4	0.05	0.09	0.52	0.605	0.993
PD	IN_PVALB	OTUD4	0.01	0.06	0.11	0.914	0.995
PD	IN_PVALB_CHC	OTUD4	-0.03	0.10	-0.30	0.765	0.984
PD	IN_SST	OTUD4	0.05	0.07	0.71	0.475	0.95
PD	IN_VIP	OTUD4	0.02	0.06	0.36	0.719	0.961
PD	Micro	OTUD4	0.03	0.08	0.38	0.701	0.983
PD	OPC	OTUD4	-0.02	0.05	-0.40	0.687	0.988
PD	Oligo	OTUD4	0.01	0.04	0.18	0.859	0.972
PD	PC	OTUD4	0.04	0.17	0.26	0.794	0.997
PD	PVM	OTUD4	-0.10	0.27	-0.36	0.718	0.953
PD	VLMC	OTUD4	0.11	0.18	0.61	0.539	0.948
PD	Astro	OTUD5	0.03	0.06	0.45	0.655	0.955
PD	EN_L2_3_IT	OTUD5	0.08	0.04	2.01	0.0445	0.518
PD	EN_L3_5_IT_1	OTUD5	0.20	0.09	2.19	0.0287	0.687
PD	EN_L3_5_IT_2	OTUD5	-0.06	0.06	-1.05	0.292	0.809
PD	EN_L3_5_IT_3	OTUD5	0.11	0.07	1.60	0.109	0.691
PD	EN_L5_6_NP	OTUD5	0.22	0.12	1.80	0.0715	0.999
PD	EN_L6B	OTUD5	0.00	0.16	0.02	0.986	0.999
PD	EN_L6_CT	OTUD5	0.01	0.13	0.05	0.961	0.998
PD	EN_L6_IT_1	OTUD5	0.02	0.12	0.16	0.876	1
PD	EN_L6_IT_2	OTUD5	-0.15	0.16	-0.90	0.367	0.992
PD	Endo	OTUD5	0.26	0.29	0.89	0.374	0.886
PD	IN_ADARB2	OTUD5	-0.04	0.11	-0.39	0.694	0.977
PD	IN_LAMP5_LHX6	OTUD5	0.00	0.14	0.01	0.989	1
PD	IN_LAMP5_RELN	OTUD5	0.01	0.10	0.07	0.946	0.998
PD	IN_PVALB	OTUD5	-0.02	0.07	-0.31	0.758	0.984
PD	IN_PVALB_CHC	OTUD5	0.00	0.14	0.01	0.996	0.999
PD	IN_SST	OTUD5	0.11	0.09	1.24	0.216	0.875
PD	IN_VIP	OTUD5	0.02	0.06	0.37	0.713	0.959
PD	Micro	OTUD5	0.17	0.09	1.89	0.0589	0.928
PD	OPC	OTUD5	0.01	0.06	0.16	0.874	0.995
PD	Oligo	OTUD5	0.04	0.04	0.87	0.384	0.806
PD	PC	OTUD5	0.54	0.38	1.42	0.156	0.997
PD	Astro	OTUD6B	-0.01	0.07	-0.09	0.928	0.993
PD	EN_L2_3_IT	OTUD6B	0.03	0.05	0.51	0.609	0.914
PD	EN_L3_5_IT_1	OTUD6B	0.11	0.10	1.01	0.311	0.939
PD	EN_L3_5_IT_2	OTUD6B	0.08	0.08	1.05	0.294	0.81
PD	EN_L3_5_IT_3	OTUD6B	0.20	0.08	2.58	0.00977	0.354
PD	EN_L5_6_NP	OTUD6B	0.03	0.15	0.22	0.828	0.999
PD	EN_L6B	OTUD6B	0.14	0.16	0.91	0.362	0.999
PD	EN_L6_CT	OTUD6B	-0.06	0.13	-0.51	0.61	0.998
PD	EN_L6_IT_1	OTUD6B	-0.03	0.13	-0.22	0.825	1
PD	EN_L6_IT_2	OTUD6B	0.18	0.16	1.12	0.263	0.992
PD	Endo	OTUD6B	0.23	0.42	0.55	0.582	0.942
PD	IN_ADARB2	OTUD6B	0.07	0.13	0.54	0.589	0.972
PD	IN_LAMP5_LHX6	OTUD6B	0.09	0.15	0.62	0.535	1
PD	IN_LAMP5_RELN	OTUD6B	0.03	0.12	0.24	0.812	0.996
PD	IN_PVALB	OTUD6B	0.08	0.08	1.01	0.313	0.932
PD	IN_PVALB_CHC	OTUD6B	0.32	0.15	2.18	0.0296	0.58
PD	IN_SST	OTUD6B	0.10	0.09	1.06	0.289	0.908
PD	IN_VIP	OTUD6B	0.05	0.08	0.58	0.562	0.924
PD	Micro	OTUD6B	0.06	0.09	0.60	0.549	0.976
PD	OPC	OTUD6B	0.05	0.07	0.70	0.483	0.965
PD	Oligo	OTUD6B	0.06	0.04	1.28	0.201	0.669
PD	PC	OTUD6B	0.72	0.41	1.75	0.0806	0.997
PD	Astro	OTUD7A	0.00	0.07	0.03	0.975	0.998
PD	EN_L2_3_IT	OTUD7A	-0.01	0.04	-0.26	0.796	0.958
PD	EN_L3_5_IT_1	OTUD7A	-0.04	0.05	-0.82	0.415	0.955
PD	EN_L3_5_IT_2	OTUD7A	-0.08	0.05	-1.59	0.111	0.675
PD	EN_L3_5_IT_3	OTUD7A	-0.06	0.05	-1.20	0.232	0.803
PD	EN_L5_6_NP	OTUD7A	-0.03	0.06	-0.47	0.64	0.999
PD	EN_L6B	OTUD7A	-0.05	0.08	-0.64	0.522	0.999
PD	EN_L6_CT	OTUD7A	-0.04	0.06	-0.77	0.442	0.998
PD	EN_L6_IT_1	OTUD7A	-0.04	0.07	-0.54	0.591	1
PD	EN_L6_IT_2	OTUD7A	-0.20	0.08	-2.62	0.00875	0.744
PD	Endo	OTUD7A	-0.46	0.33	-1.40	0.16	0.753
PD	IN_ADARB2	OTUD7A	-0.05	0.05	-0.95	0.341	0.947
PD	IN_LAMP5_LHX6	OTUD7A	-0.00	0.06	-0.01	0.991	1
PD	IN_LAMP5_RELN	OTUD7A	0.05	0.06	0.88	0.379	0.984
PD	IN_PVALB	OTUD7A	-0.02	0.05	-0.37	0.712	0.983
PD	IN_PVALB_CHC	OTUD7A	0.01	0.05	0.26	0.792	0.984
PD	IN_SST	OTUD7A	-0.04	0.05	-0.67	0.503	0.95
PD	IN_VIP	OTUD7A	-0.00	0.04	-0.06	0.949	0.995
PD	Micro	OTUD7A	0.06	0.10	0.56	0.573	0.977
PD	OPC	OTUD7A	0.03	0.05	0.50	0.618	0.98
PD	Oligo	OTUD7A	0.00	0.09	0.01	0.996	0.999
PD	PC	OTUD7A	-0.02	0.19	-0.11	0.911	0.997
PD	SMC	OTUD7A	-0.72	0.97	-0.75	0.455	0.998
PD	VLMC	OTUD7A	-0.14	0.22	-0.65	0.518	0.943
PD	Astro	OTUD7B	0.05	0.10	0.52	0.6	0.943
PD	EN_L2_3_IT	OTUD7B	0.02	0.05	0.44	0.66	0.928
PD	EN_L3_5_IT_1	OTUD7B	0.09	0.08	1.07	0.284	0.931
PD	EN_L3_5_IT_2	OTUD7B	0.06	0.07	0.96	0.338	0.834
PD	EN_L3_5_IT_3	OTUD7B	0.04	0.06	0.71	0.477	0.913
PD	EN_L5_6_NP	OTUD7B	0.05	0.12	0.45	0.653	0.999
PD	EN_L6B	OTUD7B	0.03	0.17	0.17	0.865	0.999
PD	EN_L6_CT	OTUD7B	0.03	0.11	0.32	0.749	0.998
PD	EN_L6_IT_1	OTUD7B	-0.03	0.11	-0.25	0.806	1
PD	EN_L6_IT_2	OTUD7B	-0.09	0.17	-0.51	0.612	0.992
PD	Endo	OTUD7B	-0.08	0.16	-0.51	0.608	0.95
PD	IN_ADARB2	OTUD7B	0.08	0.10	0.82	0.41	0.957
PD	IN_LAMP5_LHX6	OTUD7B	0.07	0.09	0.78	0.435	1
PD	IN_LAMP5_RELN	OTUD7B	0.06	0.07	0.87	0.384	0.984
PD	IN_PVALB	OTUD7B	0.04	0.05	0.81	0.416	0.949
PD	IN_PVALB_CHC	OTUD7B	0.07	0.12	0.54	0.587	0.971
PD	IN_SST	OTUD7B	0.04	0.08	0.51	0.609	0.96
PD	IN_VIP	OTUD7B	0.02	0.05	0.34	0.735	0.964
PD	Micro	OTUD7B	-0.05	0.17	-0.31	0.753	0.985
PD	OPC	OTUD7B	0.16	0.07	2.23	0.0258	0.763
PD	Oligo	OTUD7B	0.08	0.04	1.80	0.0722	0.491
PD	PC	OTUD7B	0.07	0.17	0.38	0.706	0.997
PD	VLMC	OTUD7B	0.22	0.19	1.11	0.265	0.85
PD	Astro	OTULIN	-0.06	0.06	-1.11	0.268	0.825
PD	EN_L2_3_IT	OTULIN	-0.12	0.06	-1.90	0.058	0.549
PD	EN_L3_5_IT_1	OTULIN	-0.44	0.12	-3.62	0.000298	0.149
PD	EN_L3_5_IT_2	OTULIN	-0.17	0.09	-1.83	0.0666	0.593
PD	EN_L3_5_IT_3	OTULIN	-0.21	0.09	-2.18	0.0292	0.483
PD	EN_L5_6_NP	OTULIN	0.06	0.18	0.34	0.732	0.999
PD	EN_L6B	OTULIN	0.08	0.20	0.39	0.696	0.999
PD	EN_L6_CT	OTULIN	-0.18	0.14	-1.30	0.192	0.998
PD	EN_L6_IT_1	OTULIN	-0.04	0.13	-0.28	0.777	1
PD	EN_L6_IT_2	OTULIN	-0.01	0.18	-0.08	0.937	0.999
PD	Endo	OTULIN	-0.03	0.27	-0.13	0.895	0.993
PD	IN_ADARB2	OTULIN	-0.13	0.12	-1.09	0.276	0.926
PD	IN_LAMP5_LHX6	OTULIN	0.01	0.15	0.04	0.97	1
PD	IN_LAMP5_RELN	OTULIN	0.04	0.12	0.33	0.739	0.994
PD	IN_PVALB	OTULIN	-0.14	0.09	-1.55	0.121	0.844
PD	IN_PVALB_CHC	OTULIN	-0.21	0.17	-1.23	0.219	0.852
PD	IN_SST	OTULIN	-0.13	0.10	-1.33	0.183	0.87
PD	IN_VIP	OTULIN	-0.07	0.08	-0.81	0.416	0.892
PD	Micro	OTULIN	-0.15	0.10	-1.53	0.127	0.943
PD	OPC	OTULIN	-0.09	0.07	-1.35	0.176	0.908
PD	Oligo	OTULIN	0.03	0.04	0.64	0.523	0.873
PD	PC	OTULIN	-0.12	0.32	-0.36	0.716	0.997
PD	PVM	OTULIN	-0.67	0.66	-1.02	0.308	0.844
PD	VLMC	OTULIN	0.10	0.21	0.50	0.616	0.961
PD	EN_L2_3_IT	OTULINL	0.09	0.08	1.12	0.263	0.762
PD	EN_L3_5_IT_1	OTULINL	0.17	0.16	1.08	0.279	0.928
PD	EN_L3_5_IT_2	OTULINL	0.24	0.15	1.62	0.104	0.662
PD	EN_L3_5_IT_3	OTULINL	-0.02	0.12	-0.14	0.887	0.99
PD	EN_L6B	OTULINL	-0.04	0.23	-0.19	0.852	0.999
PD	EN_L6_CT	OTULINL	-0.10	0.20	-0.51	0.61	0.998
PD	EN_L6_IT_1	OTULINL	0.15	0.16	0.92	0.36	1
PD	EN_L6_IT_2	OTULINL	0.01	0.25	0.03	0.973	0.999
PD	IN_ADARB2	OTULINL	0.02	0.15	0.15	0.88	0.99
PD	IN_LAMP5_RELN	OTULINL	0.07	0.24	0.28	0.778	0.994
PD	IN_PVALB	OTULINL	0.10	0.14	0.71	0.477	0.954
PD	IN_SST	OTULINL	-0.01	0.15	-0.04	0.967	0.995
PD	IN_VIP	OTULINL	0.08	0.09	0.81	0.419	0.892
PD	Micro	OTULINL	-0.13	0.14	-0.94	0.345	0.967
PD	OPC	OTULINL	0.09	0.17	0.51	0.613	0.979
PD	Oligo	OTULINL	0.10	0.16	0.61	0.542	0.883
PD	PVM	OTULINL	-0.16	0.28	-0.57	0.568	0.947
PD	Astro	OTX1	-0.19	0.11	-1.72	0.0852	0.648
PD	Astro	OVCH1	0.08	0.14	0.59	0.558	0.933
PD	EN_L2_3_IT	OVCH1	0.16	0.11	1.39	0.163	0.686
PD	EN_L3_5_IT_2	OVCH1	0.20	0.20	1.01	0.315	0.823
PD	EN_L3_5_IT_3	OVCH1	-0.03	0.18	-0.19	0.848	0.986
PD	EN_L5_6_NP	OVCH1	-0.06	0.20	-0.32	0.746	0.999
PD	EN_L6B	OVCH1	-0.06	0.27	-0.20	0.839	0.999
PD	EN_L6_CT	OVCH1	0.24	0.50	0.48	0.629	0.998
PD	EN_L6_IT_1	OVCH1	0.23	0.22	1.04	0.3	1
PD	EN_L6_IT_2	OVCH1	0.06	0.32	0.20	0.839	0.997
PD	IN_LAMP5_LHX6	OVCH1	0.07	0.21	0.35	0.729	1
PD	IN_LAMP5_RELN	OVCH1	-0.30	0.19	-1.56	0.119	0.946
PD	IN_PVALB	OVCH1	-0.14	0.11	-1.22	0.221	0.913
PD	IN_PVALB_CHC	OVCH1	-0.26	0.13	-2.12	0.0342	0.61
PD	IN_SST	OVCH1	-0.03	0.12	-0.24	0.811	0.983
PD	IN_VIP	OVCH1	-0.05	0.16	-0.35	0.723	0.962
PD	Oligo	OVCH1	0.27	0.15	1.74	0.0811	0.503
PD	EN_L3_5_IT_3	OVCH2	-0.10	0.65	-0.15	0.88	0.989
PD	Oligo	OVCH2	-0.26	0.20	-1.31	0.191	0.659
PD	Astro	OVGP1	-0.04	0.17	-0.24	0.807	0.977
PD	EN_L2_3_IT	OVGP1	0.07	0.10	0.69	0.492	0.877
PD	EN_L3_5_IT_1	OVGP1	0.05	0.17	0.28	0.78	0.984
PD	EN_L3_5_IT_2	OVGP1	-0.01	0.11	-0.13	0.896	0.988
PD	EN_L3_5_IT_3	OVGP1	0.02	0.12	0.16	0.872	0.988
PD	EN_L5_6_NP	OVGP1	-0.09	0.19	-0.45	0.65	0.999
PD	EN_L6B	OVGP1	-0.13	0.25	-0.54	0.591	0.999
PD	EN_L6_CT	OVGP1	0.09	0.20	0.46	0.647	0.998
PD	EN_L6_IT_1	OVGP1	0.19	0.18	1.03	0.301	1
PD	EN_L6_IT_2	OVGP1	0.49	0.61	0.80	0.422	0.992
PD	IN_ADARB2	OVGP1	0.21	0.20	1.06	0.289	0.93
PD	IN_LAMP5_LHX6	OVGP1	-0.09	0.20	-0.47	0.641	1
PD	IN_LAMP5_RELN	OVGP1	0.05	0.16	0.32	0.749	0.994
PD	IN_PVALB	OVGP1	0.03	0.13	0.27	0.791	0.987
PD	IN_SST	OVGP1	-0.21	0.18	-1.20	0.231	0.877
PD	IN_VIP	OVGP1	0.02	0.14	0.16	0.869	0.982
PD	Oligo	OVGP1	-0.06	0.14	-0.44	0.662	0.925
PD	Astro	OVOL2	-0.35	0.14	-2.56	0.0104	0.422
PD	EN_L2_3_IT	OVOL2	-0.12	0.10	-1.21	0.225	0.741
PD	EN_L3_5_IT_1	OVOL2	-0.10	0.09	-1.15	0.252	0.913
PD	EN_L3_5_IT_2	OVOL2	-0.00	0.11	-0.04	0.965	0.997
PD	EN_L3_5_IT_3	OVOL2	-0.42	0.12	-3.42	0.000636	0.137
PD	EN_L5_6_NP	OVOL2	-0.13	0.20	-0.63	0.526	0.999
PD	EN_L6B	OVOL2	0.17	0.49	0.34	0.731	0.999
PD	EN_L6_CT	OVOL2	-0.38	0.47	-0.82	0.414	0.998
PD	EN_L6_IT_1	OVOL2	-0.03	0.16	-0.21	0.833	1
PD	EN_L6_IT_2	OVOL2	0.00	0.18	0.00	0.996	1
PD	IN_PVALB	OVOL2	-0.02	0.14	-0.17	0.866	0.992
PD	IN_SST	OVOL2	-0.22	0.17	-1.28	0.202	0.87
PD	IN_VIP	OVOL2	-0.12	0.11	-1.15	0.249	0.839
PD	Micro	OVOL2	-0.32	0.19	-1.73	0.0839	0.939
PD	OPC	OVOL2	-0.13	0.13	-1.00	0.32	0.939
PD	Oligo	OVOL2	-0.25	0.12	-2.03	0.0419	0.412
PD	EN_L2_3_IT	OVOL3	-0.29	0.19	-1.50	0.133	0.657
PD	Oligo	OVOL3	-0.13	0.14	-0.89	0.375	0.803
PD	Astro	OXA1L	-0.05	0.10	-0.48	0.632	0.948
PD	EN_L2_3_IT	OXA1L	0.01	0.09	0.12	0.907	0.983
PD	EN_L3_5_IT_1	OXA1L	-0.02	0.15	-0.17	0.864	0.992
PD	EN_L3_5_IT_2	OXA1L	-0.07	0.10	-0.78	0.438	0.878
PD	EN_L3_5_IT_3	OXA1L	0.16	0.12	1.42	0.156	0.735
PD	EN_L5_6_NP	OXA1L	-1.25	0.66	-1.89	0.0589	0.999
PD	EN_L6B	OXA1L	-0.05	0.21	-0.24	0.81	0.999
PD	EN_L6_CT	OXA1L	0.06	0.18	0.36	0.72	0.998
PD	EN_L6_IT_1	OXA1L	0.18	0.18	0.98	0.328	1
PD	EN_L6_IT_2	OXA1L	-0.37	0.55	-0.68	0.498	0.992
PD	IN_ADARB2	OXA1L	0.06	0.15	0.40	0.686	0.975
PD	IN_LAMP5_RELN	OXA1L	-0.07	0.15	-0.44	0.663	0.994
PD	IN_PVALB	OXA1L	-0.07	0.10	-0.65	0.514	0.964
PD	IN_SST	OXA1L	0.06	0.13	0.44	0.663	0.967
PD	IN_VIP	OXA1L	0.10	0.11	0.86	0.391	0.884
PD	Micro	OXA1L	-0.03	0.13	-0.22	0.825	0.989
PD	OPC	OXA1L	0.00	0.10	0.00	0.999	1
PD	Oligo	OXA1L	0.09	0.07	1.31	0.192	0.66
PD	Adaptive	OXCT1	0.23	0.45	0.52	0.604	0.955
PD	Astro	OXCT1	0.01	0.06	0.15	0.882	0.984
PD	EN_L2_3_IT	OXCT1	0.07	0.05	1.36	0.172	0.693
PD	EN_L3_5_IT_1	OXCT1	-0.08	0.07	-1.25	0.213	0.899
PD	EN_L3_5_IT_2	OXCT1	-0.04	0.05	-0.73	0.463	0.888
PD	EN_L3_5_IT_3	OXCT1	0.03	0.05	0.52	0.601	0.941
PD	EN_L5_6_NP	OXCT1	-0.11	0.08	-1.41	0.16	0.999
PD	EN_L6B	OXCT1	-0.06	0.09	-0.67	0.503	0.999
PD	EN_L6_CT	OXCT1	0.08	0.07	1.07	0.284	0.998
PD	EN_L6_IT_1	OXCT1	0.08	0.10	0.84	0.401	1
PD	EN_L6_IT_2	OXCT1	0.02	0.12	0.17	0.866	0.997
PD	Endo	OXCT1	-0.02	0.30	-0.05	0.957	0.997
PD	IN_ADARB2	OXCT1	0.01	0.08	0.18	0.859	0.99
PD	IN_LAMP5_LHX6	OXCT1	0.05	0.08	0.66	0.51	1
PD	IN_LAMP5_RELN	OXCT1	-0.06	0.06	-0.97	0.33	0.978
PD	IN_PVALB	OXCT1	0.03	0.05	0.53	0.593	0.974
PD	IN_PVALB_CHC	OXCT1	-0.01	0.07	-0.16	0.875	0.992
PD	IN_SST	OXCT1	-0.01	0.06	-0.11	0.914	0.993
PD	IN_VIP	OXCT1	0.03	0.05	0.59	0.557	0.924
PD	Micro	OXCT1	-0.05	0.10	-0.46	0.647	0.98
PD	OPC	OXCT1	0.01	0.05	0.20	0.838	0.992
PD	Oligo	OXCT1	-0.03	0.05	-0.53	0.593	0.906
PD	PC	OXCT1	0.08	0.18	0.45	0.656	0.997
PD	VLMC	OXCT1	0.20	0.21	0.96	0.335	0.883
PD	EN_L2_3_IT	OXGR1	-0.05	0.20	-0.25	0.806	0.96
PD	Astro	OXLD1	-0.20	0.09	-2.13	0.0329	0.539
PD	EN_L2_3_IT	OXLD1	-0.10	0.09	-1.13	0.256	0.757
PD	EN_L3_5_IT_2	OXLD1	-0.15	0.12	-1.21	0.226	0.766
PD	EN_L3_5_IT_3	OXLD1	-0.06	0.14	-0.43	0.67	0.952
PD	EN_L6_IT_1	OXLD1	0.69	0.49	1.42	0.156	1
PD	IN_PVALB	OXLD1	-0.02	0.13	-0.18	0.86	0.991
PD	IN_VIP	OXLD1	-0.06	0.13	-0.46	0.642	0.943
PD	Micro	OXLD1	-0.37	0.16	-2.25	0.0242	0.924
PD	OPC	OXLD1	-0.22	0.13	-1.67	0.0945	0.87
PD	Oligo	OXLD1	-0.08	0.08	-1.02	0.307	0.754
PD	Adaptive	OXNAD1	-0.31	0.41	-0.75	0.451	0.921
PD	Astro	OXNAD1	0.06	0.06	0.99	0.323	0.856
PD	EN_L2_3_IT	OXNAD1	0.00	0.05	0.00	0.998	0.999
PD	EN_L3_5_IT_1	OXNAD1	0.00	0.07	0.04	0.966	0.996
PD	EN_L3_5_IT_2	OXNAD1	0.10	0.06	1.82	0.0686	0.597
PD	EN_L3_5_IT_3	OXNAD1	0.08	0.06	1.27	0.204	0.781
PD	EN_L5_6_NP	OXNAD1	-0.06	0.10	-0.63	0.528	0.999
PD	EN_L6B	OXNAD1	0.05	0.12	0.42	0.678	0.999
PD	EN_L6_CT	OXNAD1	-0.03	0.09	-0.36	0.722	0.998
PD	EN_L6_IT_1	OXNAD1	0.05	0.09	0.49	0.622	1
PD	EN_L6_IT_2	OXNAD1	0.10	0.13	0.76	0.449	0.992
PD	Endo	OXNAD1	-0.14	0.43	-0.33	0.739	0.968
PD	IN_ADARB2	OXNAD1	-0.02	0.10	-0.16	0.876	0.99
PD	IN_LAMP5_LHX6	OXNAD1	0.01	0.10	0.12	0.904	1
PD	IN_LAMP5_RELN	OXNAD1	0.00	0.08	0.00	0.998	1
PD	IN_PVALB	OXNAD1	-0.06	0.06	-0.95	0.344	0.933
PD	IN_PVALB_CHC	OXNAD1	-0.11	0.09	-1.22	0.224	0.855
PD	IN_SST	OXNAD1	-0.04	0.07	-0.56	0.578	0.953
PD	IN_VIP	OXNAD1	-0.02	0.06	-0.34	0.732	0.964
PD	Micro	OXNAD1	0.13	0.09	1.38	0.167	0.943
PD	OPC	OXNAD1	-0.06	0.06	-1.01	0.311	0.932
PD	Oligo	OXNAD1	0.06	0.05	1.22	0.221	0.689
PD	PC	OXNAD1	-0.22	0.19	-1.16	0.247	0.997
PD	Adaptive	OXR1	-0.07	0.36	-0.19	0.852	0.988
PD	Astro	OXR1	0.09	0.07	1.30	0.193	0.78
PD	EN_L2_3_IT	OXR1	-0.00	0.05	-0.06	0.95	0.991
PD	EN_L3_5_IT_1	OXR1	-0.12	0.06	-2.12	0.0343	0.713
PD	EN_L3_5_IT_2	OXR1	-0.05	0.06	-0.90	0.369	0.852
PD	EN_L3_5_IT_3	OXR1	-0.04	0.05	-0.74	0.46	0.908
PD	EN_L5_6_NP	OXR1	0.04	0.06	0.65	0.513	0.999
PD	EN_L6B	OXR1	-0.05	0.08	-0.62	0.533	0.999
PD	EN_L6_CT	OXR1	-0.05	0.07	-0.80	0.424	0.998
PD	EN_L6_IT_1	OXR1	-0.09	0.08	-1.03	0.303	1
PD	EN_L6_IT_2	OXR1	-0.08	0.12	-0.67	0.504	0.992
PD	Endo	OXR1	-0.17	0.13	-1.31	0.19	0.776
PD	IN_ADARB2	OXR1	-0.02	0.07	-0.32	0.749	0.982
PD	IN_LAMP5_LHX6	OXR1	0.01	0.08	0.19	0.852	1
PD	IN_LAMP5_RELN	OXR1	-0.09	0.07	-1.28	0.2	0.962
PD	IN_PVALB	OXR1	0.04	0.05	0.76	0.45	0.951
PD	IN_PVALB_CHC	OXR1	-0.07	0.06	-1.10	0.271	0.864
PD	IN_SST	OXR1	0.02	0.05	0.51	0.613	0.961
PD	IN_VIP	OXR1	0.00	0.05	0.10	0.923	0.991
PD	Micro	OXR1	-0.06	0.11	-0.52	0.604	0.977
PD	OPC	OXR1	-0.06	0.06	-0.89	0.374	0.953
PD	Oligo	OXR1	0.02	0.10	0.22	0.828	0.965
PD	PC	OXR1	0.02	0.14	0.14	0.891	0.997
PD	PVM	OXR1	0.12	0.22	0.57	0.571	0.947
PD	SMC	OXR1	0.01	0.40	0.04	0.971	0.998
PD	VLMC	OXR1	0.10	0.16	0.64	0.523	0.946
PD	Astro	OXSM	-0.24	0.14	-1.72	0.0853	0.648
PD	EN_L2_3_IT	OXSM	-0.13	0.12	-1.08	0.28	0.774
PD	EN_L3_5_IT_1	OXSM	0.09	0.14	0.67	0.5	0.96
PD	EN_L3_5_IT_2	OXSM	0.04	0.14	0.27	0.788	0.972
PD	EN_L3_5_IT_3	OXSM	-0.10	0.16	-0.63	0.532	0.929
PD	EN_L5_6_NP	OXSM	0.40	0.64	0.63	0.531	0.999
PD	EN_L6_CT	OXSM	0.37	0.41	0.90	0.369	0.998
PD	EN_L6_IT_1	OXSM	-0.07	0.18	-0.40	0.688	1
PD	IN_ADARB2	OXSM	-0.26	0.20	-1.31	0.191	0.901
PD	IN_LAMP5_RELN	OXSM	-0.18	0.18	-1.05	0.296	0.969
PD	IN_PVALB	OXSM	-0.19	0.13	-1.48	0.14	0.859
PD	IN_SST	OXSM	-0.43	0.16	-2.63	0.00863	0.617
PD	IN_VIP	OXSM	0.04	0.14	0.30	0.764	0.966
PD	Micro	OXSM	-0.17	0.24	-0.73	0.467	0.97
PD	OPC	OXSM	-0.20	0.15	-1.35	0.178	0.91
PD	Oligo	OXSM	-0.34	0.18	-1.86	0.0623	0.467
PD	Astro	OXSR1	-0.02	0.07	-0.25	0.806	0.977
PD	EN_L2_3_IT	OXSR1	0.05	0.04	1.37	0.172	0.693
PD	EN_L3_5_IT_1	OXSR1	-0.07	0.06	-1.16	0.245	0.91
PD	EN_L3_5_IT_2	OXSR1	0.06	0.05	1.21	0.225	0.764
PD	EN_L3_5_IT_3	OXSR1	-0.06	0.05	-1.36	0.175	0.754
PD	EN_L5_6_NP	OXSR1	-0.03	0.08	-0.37	0.708	0.999
PD	EN_L6B	OXSR1	0.06	0.09	0.64	0.519	0.999
PD	EN_L6_CT	OXSR1	-0.06	0.07	-0.96	0.337	0.998
PD	EN_L6_IT_1	OXSR1	0.13	0.08	1.56	0.118	1
PD	EN_L6_IT_2	OXSR1	-0.06	0.11	-0.53	0.598	0.992
PD	Endo	OXSR1	-0.40	0.15	-2.67	0.00763	0.325
PD	IN_ADARB2	OXSR1	-0.02	0.08	-0.24	0.809	0.986
PD	IN_LAMP5_LHX6	OXSR1	0.13	0.08	1.54	0.123	1
PD	IN_LAMP5_RELN	OXSR1	0.06	0.07	0.91	0.36	0.984
PD	IN_PVALB	OXSR1	-0.01	0.05	-0.25	0.804	0.987
PD	IN_PVALB_CHC	OXSR1	-0.06	0.08	-0.68	0.495	0.954
PD	IN_SST	OXSR1	0.03	0.06	0.44	0.661	0.967
PD	IN_VIP	OXSR1	-0.01	0.05	-0.17	0.868	0.982
PD	Micro	OXSR1	0.08	0.09	0.84	0.4	0.97
PD	OPC	OXSR1	-0.12	0.06	-1.96	0.0495	0.806
PD	Oligo	OXSR1	0.05	0.05	0.93	0.354	0.79
PD	PC	OXSR1	0.04	0.20	0.22	0.825	0.997
PD	PVM	OXSR1	0.18	0.23	0.78	0.432	0.903
PD	SMC	OXSR1	-0.93	1.38	-0.67	0.501	0.998
PD	VLMC	OXSR1	-0.11	0.22	-0.48	0.634	0.963
PD	Astro	OXTR	0.78	0.26	3.00	0.00272	0.292
PD	EN_L2_3_IT	OXTR	0.22	0.12	1.83	0.0671	0.566
PD	EN_L3_5_IT_2	OXTR	0.11	0.18	0.63	0.528	0.909
PD	EN_L3_5_IT_3	OXTR	-0.21	0.16	-1.27	0.206	0.782
PD	EN_L6_IT_1	OXTR	-0.25	0.40	-0.64	0.524	1
PD	OPC	OXTR	0.66	0.20	3.27	0.00108	0.663
PD	Oligo	OXTR	0.40	0.16	2.51	0.0121	0.29
PD	Astro	P2RX1	-0.12	0.25	-0.47	0.637	0.95
PD	Micro	P2RX1	0.09	0.21	0.42	0.676	0.983
PD	Oligo	P2RX1	0.09	0.21	0.41	0.683	0.929
PD	Astro	P2RX4	-0.06	0.07	-0.80	0.422	0.895
PD	EN_L2_3_IT	P2RX4	0.06	0.09	0.64	0.524	0.889
PD	EN_L3_5_IT_1	P2RX4	-0.28	0.12	-2.41	0.016	0.605
PD	EN_L3_5_IT_2	P2RX4	-0.01	0.10	-0.06	0.953	0.995
PD	EN_L3_5_IT_3	P2RX4	-0.05	0.10	-0.51	0.61	0.941
PD	EN_L5_6_NP	P2RX4	0.41	0.79	0.51	0.609	0.999
PD	EN_L6B	P2RX4	-0.23	0.22	-1.06	0.288	0.999
PD	EN_L6_CT	P2RX4	0.11	0.16	0.67	0.501	0.998
PD	EN_L6_IT_1	P2RX4	0.06	0.16	0.36	0.717	1
PD	EN_L6_IT_2	P2RX4	0.05	0.22	0.23	0.815	0.997
PD	IN_ADARB2	P2RX4	0.04	0.13	0.33	0.738	0.982
PD	IN_LAMP5_LHX6	P2RX4	0.28	0.21	1.32	0.185	1
PD	IN_LAMP5_RELN	P2RX4	0.05	0.13	0.37	0.715	0.994
PD	IN_PVALB	P2RX4	0.09	0.11	0.85	0.393	0.944
PD	IN_SST	P2RX4	0.07	0.11	0.60	0.552	0.953
PD	IN_VIP	P2RX4	-0.03	0.11	-0.24	0.81	0.974
PD	Micro	P2RX4	-0.01	0.11	-0.11	0.911	0.994
PD	OPC	P2RX4	-0.03	0.11	-0.32	0.749	0.991
PD	Oligo	P2RX4	-0.01	0.07	-0.13	0.893	0.979
PD	PVM	P2RX4	0.04	0.27	0.15	0.878	0.976
PD	EN_L2_3_IT	P2RX5-TAX1BP3	-0.44	0.14	-3.24	0.00118	0.26
PD	Astro	P2RX6	-0.03	0.17	-0.16	0.871	0.983
PD	EN_L2_3_IT	P2RX6	-0.07	0.10	-0.74	0.461	0.864
PD	EN_L3_5_IT_1	P2RX6	-0.03	0.11	-0.22	0.823	0.989
PD	EN_L3_5_IT_2	P2RX6	-0.03	0.11	-0.31	0.76	0.966
PD	EN_L3_5_IT_3	P2RX6	-0.07	0.13	-0.50	0.616	0.942
PD	EN_L6_CT	P2RX6	-0.83	0.43	-1.94	0.0526	0.984
PD	EN_L6_IT_1	P2RX6	0.23	0.18	1.28	0.201	1
PD	EN_L6_IT_2	P2RX6	-0.87	0.55	-1.58	0.114	0.985
PD	IN_PVALB	P2RX6	-0.26	0.13	-1.95	0.0515	0.771
PD	IN_VIP	P2RX6	-0.04	0.08	-0.56	0.572	0.928
PD	OPC	P2RX6	-0.31	0.17	-1.80	0.0712	0.839
PD	Oligo	P2RX6	-0.26	0.12	-2.07	0.0385	0.402
PD	Astro	P2RX7	0.15	0.09	1.76	0.0782	0.638
PD	EN_L2_3_IT	P2RX7	0.11	0.08	1.32	0.188	0.709
PD	EN_L3_5_IT_1	P2RX7	0.03	0.09	0.38	0.702	0.979
PD	EN_L3_5_IT_2	P2RX7	-0.03	0.08	-0.39	0.699	0.95
PD	EN_L3_5_IT_3	P2RX7	-0.03	0.08	-0.33	0.742	0.969
PD	EN_L5_6_NP	P2RX7	-0.02	0.17	-0.10	0.922	0.999
PD	EN_L6B	P2RX7	-0.00	0.13	-0.03	0.977	0.999
PD	EN_L6_CT	P2RX7	0.00	0.11	0.03	0.976	0.999
PD	EN_L6_IT_1	P2RX7	0.17	0.11	1.56	0.118	1
PD	EN_L6_IT_2	P2RX7	-0.07	0.15	-0.45	0.654	0.994
PD	IN_ADARB2	P2RX7	0.07	0.11	0.61	0.54	0.972
PD	IN_LAMP5_LHX6	P2RX7	0.04	0.12	0.30	0.766	1
PD	IN_LAMP5_RELN	P2RX7	0.07	0.09	0.76	0.447	0.988
PD	IN_PVALB	P2RX7	0.01	0.08	0.10	0.921	0.995
PD	IN_PVALB_CHC	P2RX7	-0.12	0.16	-0.79	0.43	0.932
PD	IN_SST	P2RX7	0.11	0.09	1.20	0.229	0.876
PD	IN_VIP	P2RX7	0.05	0.07	0.74	0.457	0.902
PD	Micro	P2RX7	0.04	0.11	0.32	0.747	0.983
PD	OPC	P2RX7	0.13	0.08	1.67	0.0952	0.872
PD	Oligo	P2RX7	0.07	0.06	1.10	0.272	0.729
PD	PVM	P2RX7	-0.02	0.30	-0.08	0.937	0.989
PD	Astro	P2RY1	-0.12	0.10	-1.17	0.24	0.813
PD	Oligo	P2RY1	-0.00	0.19	-0.03	0.979	0.996
PD	Astro	P2RY11	0.03	0.14	0.23	0.819	0.978
PD	EN_L2_3_IT	P2RY11	0.04	0.14	0.30	0.761	0.951
PD	EN_L3_5_IT_2	P2RY11	-0.14	0.14	-1.02	0.306	0.817
PD	EN_L3_5_IT_3	P2RY11	0.02	0.15	0.10	0.921	0.991
PD	EN_L5_6_NP	P2RY11	-0.34	0.53	-0.63	0.528	0.999
PD	EN_L6_IT_1	P2RY11	0.62	0.39	1.61	0.107	1
PD	IN_PVALB	P2RY11	-0.05	0.14	-0.35	0.726	0.984
PD	IN_SST	P2RY11	0.20	0.14	1.37	0.17	0.87
PD	IN_VIP	P2RY11	-0.06	0.15	-0.38	0.701	0.957
PD	Micro	P2RY11	-0.36	0.18	-1.97	0.0486	0.924
PD	Oligo	P2RY11	0.08	0.11	0.73	0.468	0.844
PD	Astro	P2RY12	-0.17	0.15	-1.13	0.259	0.824
PD	EN_L2_3_IT	P2RY12	0.02	0.16	0.11	0.909	0.983
PD	EN_L3_5_IT_1	P2RY12	-0.06	0.18	-0.31	0.758	0.984
PD	EN_L3_5_IT_2	P2RY12	-0.03	0.16	-0.21	0.833	0.978
PD	EN_L3_5_IT_3	P2RY12	0.09	0.17	0.54	0.586	0.939
PD	EN_L5_6_NP	P2RY12	-0.24	0.22	-1.07	0.286	0.999
PD	EN_L6B	P2RY12	0.17	0.30	0.57	0.571	0.999
PD	EN_L6_CT	P2RY12	0.47	0.24	1.92	0.0546	0.984
PD	EN_L6_IT_1	P2RY12	0.10	0.21	0.47	0.641	1
PD	EN_L6_IT_2	P2RY12	0.02	0.24	0.08	0.938	0.999
PD	IN_LAMP5_LHX6	P2RY12	-0.39	0.22	-1.77	0.0762	1
PD	IN_LAMP5_RELN	P2RY12	-0.41	0.17	-2.38	0.0175	0.745
PD	IN_PVALB	P2RY12	-0.18	0.16	-1.14	0.253	0.918
PD	IN_PVALB_CHC	P2RY12	-0.46	0.20	-2.29	0.022	0.534
PD	IN_SST	P2RY12	-0.21	0.18	-1.18	0.24	0.882
PD	IN_VIP	P2RY12	-0.14	0.17	-0.82	0.414	0.891
PD	Micro	P2RY12	-0.38	0.21	-1.87	0.0613	0.931
PD	OPC	P2RY12	0.04	0.12	0.32	0.748	0.991
PD	Oligo	P2RY12	-0.18	0.13	-1.47	0.143	0.603
PD	Astro	P2RY13	-0.11	0.18	-0.65	0.515	0.924
PD	EN_L2_3_IT	P2RY13	-0.44	0.20	-2.24	0.0251	0.453
PD	Micro	P2RY13	-0.38	0.21	-1.78	0.0744	0.939
PD	Astro	P2RY14	-0.21	0.16	-1.34	0.18	0.768
PD	EN_L2_3_IT	P2RY14	-0.03	0.14	-0.25	0.804	0.96
PD	EN_L3_5_IT_1	P2RY14	-0.13	0.17	-0.79	0.429	0.955
PD	EN_L3_5_IT_2	P2RY14	0.02	0.14	0.16	0.873	0.984
PD	EN_L3_5_IT_3	P2RY14	-0.10	0.14	-0.67	0.5	0.915
PD	EN_L5_6_NP	P2RY14	-0.14	0.21	-0.66	0.512	0.999
PD	EN_L6B	P2RY14	-0.12	0.24	-0.48	0.631	0.999
PD	EN_L6_CT	P2RY14	0.22	0.20	1.12	0.265	0.998
PD	EN_L6_IT_1	P2RY14	-0.08	0.20	-0.42	0.677	1
PD	EN_L6_IT_2	P2RY14	-0.20	0.24	-0.85	0.397	0.992
PD	IN_ADARB2	P2RY14	-0.12	0.18	-0.63	0.53	0.968
PD	IN_LAMP5_LHX6	P2RY14	0.02	0.22	0.09	0.926	1
PD	IN_LAMP5_RELN	P2RY14	-0.47	0.16	-3.03	0.00247	0.584
PD	IN_PVALB	P2RY14	-0.18	0.15	-1.22	0.221	0.913
PD	IN_PVALB_CHC	P2RY14	-0.32	0.18	-1.73	0.084	0.742
PD	IN_SST	P2RY14	-0.31	0.17	-1.81	0.0701	0.792
PD	IN_VIP	P2RY14	-0.37	0.16	-2.37	0.0178	0.589
PD	Micro	P2RY14	-0.05	0.22	-0.22	0.825	0.989
PD	OPC	P2RY14	-0.12	0.16	-0.79	0.432	0.959
PD	Oligo	P2RY14	-0.15	0.13	-1.16	0.246	0.712
PD	PC	P2RY14	-0.06	0.16	-0.38	0.705	0.997
PD	PVM	P2RY14	-0.06	0.53	-0.10	0.917	0.986
PD	Astro	P2RY6	0.55	0.28	1.93	0.0539	0.591
PD	EN_L3_5_IT_2	P2RY6	0.57	0.23	2.50	0.0124	0.382
PD	EN_L6_IT_1	P2RY6	-0.08	0.25	-0.34	0.736	1
PD	Micro	P2RY6	0.04	0.16	0.26	0.797	0.989
PD	Oligo	P2RY6	-0.05	0.18	-0.27	0.79	0.957
PD	Adaptive	P2RY8	-0.61	0.43	-1.43	0.152	0.735
PD	Astro	P2RY8	0.07	0.15	0.47	0.635	0.949
PD	EN_L2_3_IT	P2RY8	-0.12	0.14	-0.79	0.427	0.843
PD	EN_L3_5_IT_2	P2RY8	0.40	0.27	1.50	0.134	0.702
PD	EN_L3_5_IT_3	P2RY8	0.18	0.19	0.98	0.329	0.858
PD	IN_PVALB	P2RY8	-0.11	0.16	-0.72	0.47	0.952
PD	Micro	P2RY8	0.02	0.25	0.09	0.926	0.997
PD	Oligo	P2RY8	-0.22	0.14	-1.52	0.129	0.581
PD	PVM	P2RY8	0.10	1.25	0.08	0.936	0.989
PD	Astro	P3H1	0.01	0.08	0.12	0.903	0.987
PD	EN_L2_3_IT	P3H1	-0.11	0.06	-1.95	0.0516	0.531
PD	EN_L3_5_IT_1	P3H1	-0.02	0.12	-0.14	0.889	0.992
PD	EN_L3_5_IT_2	P3H1	-0.18	0.09	-2.04	0.041	0.515
PD	EN_L3_5_IT_3	P3H1	0.01	0.10	0.10	0.921	0.991
PD	EN_L5_6_NP	P3H1	-0.30	0.18	-1.66	0.0969	0.999
PD	EN_L6B	P3H1	-0.26	0.17	-1.58	0.113	0.999
PD	EN_L6_CT	P3H1	0.01	0.15	0.10	0.921	0.998
PD	EN_L6_IT_1	P3H1	-0.07	0.13	-0.55	0.584	1
PD	EN_L6_IT_2	P3H1	0.15	0.22	0.67	0.503	0.992
PD	IN_ADARB2	P3H1	-0.13	0.14	-0.90	0.367	0.953
PD	IN_LAMP5_LHX6	P3H1	-0.02	0.17	-0.12	0.905	1
PD	IN_LAMP5_RELN	P3H1	-0.20	0.13	-1.51	0.131	0.946
PD	IN_PVALB	P3H1	-0.05	0.09	-0.64	0.52	0.964
PD	IN_PVALB_CHC	P3H1	-0.79	0.35	-2.28	0.0227	0.541
PD	IN_SST	P3H1	-0.15	0.10	-1.51	0.131	0.848
PD	IN_VIP	P3H1	0.00	0.09	0.01	0.992	0.999
PD	Micro	P3H1	-0.07	0.12	-0.56	0.577	0.977
PD	OPC	P3H1	-0.01	0.09	-0.06	0.95	0.997
PD	Oligo	P3H1	-0.07	0.06	-1.07	0.287	0.738
PD	Astro	P3H2	0.36	0.15	2.36	0.0181	0.466
PD	EN_L2_3_IT	P3H2	-0.08	0.06	-1.21	0.228	0.743
PD	EN_L3_5_IT_1	P3H2	-0.02	0.08	-0.24	0.808	0.988
PD	EN_L3_5_IT_2	P3H2	-0.09	0.08	-1.18	0.239	0.774
PD	EN_L3_5_IT_3	P3H2	-0.09	0.07	-1.34	0.18	0.762
PD	EN_L5_6_NP	P3H2	-0.05	0.18	-0.28	0.779	0.999
PD	EN_L6B	P3H2	-0.02	0.12	-0.19	0.847	0.999
PD	EN_L6_CT	P3H2	0.14	0.17	0.82	0.412	0.998
PD	EN_L6_IT_1	P3H2	0.05	0.16	0.28	0.779	1
PD	EN_L6_IT_2	P3H2	-0.08	0.17	-0.47	0.64	0.993
PD	IN_ADARB2	P3H2	-0.01	0.10	-0.09	0.928	0.993
PD	IN_LAMP5_LHX6	P3H2	-0.05	0.16	-0.32	0.752	1
PD	IN_LAMP5_RELN	P3H2	-0.09	0.14	-0.68	0.496	0.989
PD	IN_PVALB	P3H2	-0.06	0.07	-0.90	0.369	0.941
PD	IN_PVALB_CHC	P3H2	0.00	0.14	0.03	0.978	0.998
PD	IN_SST	P3H2	0.05	0.10	0.53	0.594	0.956
PD	IN_VIP	P3H2	-0.08	0.06	-1.41	0.159	0.788
PD	Micro	P3H2	-0.37	0.16	-2.30	0.0217	0.924
PD	OPC	P3H2	-0.21	0.12	-1.78	0.0757	0.844
PD	Oligo	P3H2	0.21	0.17	1.24	0.215	0.684
PD	Astro	P3H3	0.07	0.13	0.56	0.576	0.937
PD	EN_L2_3_IT	P3H3	-0.12	0.07	-1.69	0.0908	0.604
PD	EN_L3_5_IT_1	P3H3	-0.21	0.13	-1.67	0.0946	0.803
PD	EN_L3_5_IT_2	P3H3	-0.13	0.09	-1.45	0.146	0.715
PD	EN_L3_5_IT_3	P3H3	-0.06	0.10	-0.65	0.513	0.919
PD	EN_L5_6_NP	P3H3	-0.28	0.16	-1.75	0.0795	0.999
PD	EN_L6B	P3H3	-0.26	0.19	-1.32	0.188	0.999
PD	EN_L6_CT	P3H3	-0.18	0.15	-1.20	0.229	0.998
PD	EN_L6_IT_1	P3H3	0.08	0.16	0.49	0.628	1
PD	EN_L6_IT_2	P3H3	-0.17	0.23	-0.76	0.448	0.992
PD	IN_ADARB2	P3H3	0.00	0.15	0.01	0.993	0.998
PD	IN_LAMP5_LHX6	P3H3	0.17	0.16	1.08	0.278	1
PD	IN_LAMP5_RELN	P3H3	0.12	0.14	0.89	0.372	0.984
PD	IN_PVALB	P3H3	0.00	0.09	0.05	0.961	0.997
PD	IN_PVALB_CHC	P3H3	0.03	0.15	0.22	0.826	0.987
PD	IN_SST	P3H3	0.04	0.11	0.35	0.729	0.974
PD	IN_VIP	P3H3	0.11	0.09	1.19	0.234	0.835
PD	OPC	P3H3	-0.12	0.11	-1.15	0.251	0.922
PD	Oligo	P3H3	0.18	0.14	1.31	0.19	0.658
PD	Astro	P3H4	0.12	0.09	1.30	0.193	0.781
PD	EN_L2_3_IT	P3H4	-0.02	0.07	-0.27	0.789	0.957
PD	EN_L3_5_IT_1	P3H4	0.07	0.15	0.49	0.626	0.976
PD	EN_L3_5_IT_2	P3H4	0.01	0.09	0.16	0.872	0.984
PD	EN_L3_5_IT_3	P3H4	-0.02	0.11	-0.20	0.842	0.985
PD	EN_L5_6_NP	P3H4	-0.03	0.18	-0.17	0.862	0.999
PD	EN_L6B	P3H4	0.03	0.48	0.06	0.948	0.999
PD	EN_L6_CT	P3H4	-0.25	0.18	-1.36	0.175	0.998
PD	EN_L6_IT_1	P3H4	0.05	0.17	0.28	0.781	1
PD	EN_L6_IT_2	P3H4	0.57	0.23	2.51	0.012	0.817
PD	IN_ADARB2	P3H4	-0.06	0.15	-0.42	0.676	0.975
PD	IN_PVALB	P3H4	0.01	0.12	0.06	0.955	0.997
PD	IN_SST	P3H4	-0.02	0.11	-0.15	0.879	0.991
PD	IN_VIP	P3H4	-0.08	0.10	-0.76	0.446	0.9
PD	OPC	P3H4	-0.10	0.09	-1.12	0.264	0.927
PD	Oligo	P3H4	0.19	0.11	1.80	0.0711	0.488
PD	Astro	P3R3URF-PIK3R3	-0.06	0.17	-0.35	0.727	0.965
PD	EN_L2_3_IT	P3R3URF-PIK3R3	-0.40	0.14	-2.76	0.00573	0.311
PD	EN_L3_5_IT_2	P3R3URF-PIK3R3	0.04	0.18	0.22	0.825	0.977
PD	EN_L3_5_IT_3	P3R3URF-PIK3R3	-0.07	0.18	-0.40	0.689	0.956
PD	IN_PVALB	P3R3URF-PIK3R3	0.06	0.19	0.30	0.767	0.985
PD	Oligo	P3R3URF-PIK3R3	-0.02	0.19	-0.13	0.896	0.979
PD	Astro	P4HA1	-0.03	0.09	-0.35	0.728	0.966
PD	EN_L2_3_IT	P4HA1	-0.01	0.05	-0.14	0.891	0.979
PD	EN_L3_5_IT_1	P4HA1	0.05	0.09	0.56	0.579	0.971
PD	EN_L3_5_IT_2	P4HA1	0.05	0.08	0.69	0.491	0.893
PD	EN_L3_5_IT_3	P4HA1	0.12	0.07	1.76	0.078	0.65
PD	EN_L5_6_NP	P4HA1	0.04	0.11	0.37	0.711	0.999
PD	EN_L6B	P4HA1	-0.02	0.12	-0.14	0.885	0.999
PD	EN_L6_CT	P4HA1	-0.02	0.11	-0.15	0.883	0.998
PD	EN_L6_IT_1	P4HA1	0.01	0.11	0.07	0.944	1
PD	EN_L6_IT_2	P4HA1	-0.11	0.14	-0.82	0.414	0.992
PD	Endo	P4HA1	-0.16	0.23	-0.71	0.477	0.916
PD	IN_ADARB2	P4HA1	-0.02	0.09	-0.27	0.79	0.985
PD	IN_LAMP5_LHX6	P4HA1	-0.04	0.12	-0.35	0.73	1
PD	IN_LAMP5_RELN	P4HA1	0.09	0.11	0.82	0.413	0.986
PD	IN_PVALB	P4HA1	-0.07	0.15	-0.46	0.649	0.977
PD	IN_PVALB_CHC	P4HA1	0.08	0.12	0.70	0.483	0.95
PD	IN_SST	P4HA1	0.03	0.07	0.40	0.687	0.971
PD	IN_VIP	P4HA1	-0.01	0.08	-0.18	0.854	0.98
PD	Micro	P4HA1	0.00	0.20	0.01	0.991	0.999
PD	OPC	P4HA1	-0.04	0.10	-0.35	0.723	0.99
PD	Oligo	P4HA1	-0.06	0.10	-0.64	0.521	0.872
PD	PC	P4HA1	0.11	0.17	0.64	0.524	0.997
PD	PVM	P4HA1	0.38	0.27	1.39	0.165	0.754
PD	SMC	P4HA1	0.32	1.34	0.24	0.813	0.998
PD	VLMC	P4HA1	0.28	0.24	1.17	0.243	0.828
PD	Astro	P4HA2	0.28	0.11	2.53	0.0115	0.427
PD	EN_L2_3_IT	P4HA2	-0.00	0.07	-0.06	0.952	0.991
PD	EN_L3_5_IT_1	P4HA2	-0.15	0.10	-1.52	0.128	0.838
PD	EN_L3_5_IT_2	P4HA2	-0.09	0.09	-1.00	0.316	0.823
PD	EN_L3_5_IT_3	P4HA2	-0.10	0.11	-0.96	0.335	0.861
PD	EN_L5_6_NP	P4HA2	-0.12	0.14	-0.82	0.41	0.999
PD	EN_L6B	P4HA2	0.26	0.19	1.37	0.169	0.999
PD	EN_L6_CT	P4HA2	-0.05	0.14	-0.39	0.694	0.998
PD	EN_L6_IT_1	P4HA2	0.01	0.14	0.10	0.922	1
PD	EN_L6_IT_2	P4HA2	0.05	0.16	0.31	0.753	0.997
PD	Endo	P4HA2	0.06	0.41	0.14	0.886	0.993
PD	IN_ADARB2	P4HA2	-0.01	0.12	-0.08	0.935	0.995
PD	IN_LAMP5_LHX6	P4HA2	0.17	0.17	0.98	0.328	1
PD	IN_LAMP5_RELN	P4HA2	0.17	0.14	1.20	0.231	0.966
PD	IN_PVALB	P4HA2	0.01	0.08	0.10	0.923	0.995
PD	IN_PVALB_CHC	P4HA2	-0.15	0.13	-1.14	0.255	0.86
PD	IN_SST	P4HA2	-0.09	0.11	-0.89	0.372	0.929
PD	IN_VIP	P4HA2	-0.02	0.09	-0.21	0.837	0.977
PD	OPC	P4HA2	-0.04	0.18	-0.21	0.837	0.992
PD	Oligo	P4HA2	-0.09	0.13	-0.70	0.484	0.853
PD	PC	P4HA2	0.32	0.55	0.58	0.562	0.997
PD	Astro	P4HA3	-0.06	0.14	-0.44	0.662	0.956
PD	EN_L2_3_IT	P4HA3	-0.02	0.14	-0.13	0.895	0.98
PD	EN_L3_5_IT_1	P4HA3	0.01	0.14	0.09	0.927	0.994
PD	EN_L3_5_IT_2	P4HA3	-0.02	0.15	-0.11	0.912	0.989
PD	EN_L3_5_IT_3	P4HA3	-0.05	0.14	-0.33	0.744	0.969
PD	EN_L5_6_NP	P4HA3	-0.20	0.20	-0.96	0.336	0.999
PD	EN_L6B	P4HA3	-0.20	0.22	-0.92	0.36	0.999
PD	EN_L6_CT	P4HA3	0.24	0.20	1.20	0.23	0.998
PD	EN_L6_IT_1	P4HA3	-0.15	0.19	-0.82	0.411	1
PD	EN_L6_IT_2	P4HA3	-0.02	0.25	-0.08	0.932	0.999
PD	IN_ADARB2	P4HA3	-0.01	0.14	-0.07	0.943	0.995
PD	IN_LAMP5_LHX6	P4HA3	-0.16	0.19	-0.86	0.388	1
PD	IN_LAMP5_RELN	P4HA3	-0.24	0.13	-1.86	0.0636	0.868
PD	IN_PVALB	P4HA3	-0.14	0.14	-0.99	0.322	0.932
PD	IN_PVALB_CHC	P4HA3	-0.09	0.20	-0.47	0.641	0.975
PD	IN_SST	P4HA3	-0.15	0.16	-0.98	0.328	0.915
PD	IN_VIP	P4HA3	-0.18	0.14	-1.25	0.213	0.82
PD	Micro	P4HA3	-0.21	0.19	-1.07	0.283	0.956
PD	OPC	P4HA3	0.12	0.14	0.87	0.386	0.953
PD	Oligo	P4HA3	-0.12	0.12	-0.97	0.333	0.775
PD	Astro	P4HB	0.12	0.07	1.68	0.0935	0.659
PD	EN_L2_3_IT	P4HB	0.04	0.05	0.69	0.49	0.875
PD	EN_L3_5_IT_1	P4HB	0.08	0.10	0.77	0.442	0.955
PD	EN_L3_5_IT_2	P4HB	-0.07	0.07	-1.05	0.296	0.81
PD	EN_L3_5_IT_3	P4HB	0.01	0.08	0.17	0.866	0.988
PD	EN_L5_6_NP	P4HB	-0.14	0.14	-0.97	0.331	0.999
PD	EN_L6B	P4HB	0.01	0.18	0.07	0.945	0.999
PD	EN_L6_CT	P4HB	0.04	0.14	0.26	0.798	0.998
PD	EN_L6_IT_1	P4HB	0.08	0.13	0.63	0.53	1
PD	EN_L6_IT_2	P4HB	0.39	0.19	2.10	0.0361	0.905
PD	Endo	P4HB	0.22	0.33	0.65	0.513	0.926
PD	IN_ADARB2	P4HB	-0.01	0.11	-0.06	0.951	0.996
PD	IN_LAMP5_LHX6	P4HB	0.04	0.14	0.28	0.782	1
PD	IN_LAMP5_RELN	P4HB	0.00	0.12	0.04	0.969	0.998
PD	IN_PVALB	P4HB	0.07	0.08	0.85	0.394	0.945
PD	IN_PVALB_CHC	P4HB	0.16	0.16	1.02	0.31	0.885
PD	IN_SST	P4HB	0.03	0.09	0.35	0.726	0.973
PD	IN_VIP	P4HB	0.07	0.07	1.01	0.312	0.861
PD	Micro	P4HB	0.25	0.14	1.82	0.068	0.931
PD	OPC	P4HB	0.12	0.07	1.84	0.0653	0.835
PD	Oligo	P4HB	0.07	0.05	1.28	0.201	0.669
PD	PC	P4HB	0.02	0.43	0.06	0.955	0.997
PD	Astro	P4HTM	0.08	0.12	0.70	0.486	0.917
PD	EN_L2_3_IT	P4HTM	0.10	0.08	1.20	0.232	0.747
PD	EN_L3_5_IT_1	P4HTM	0.08	0.10	0.80	0.422	0.955
PD	EN_L3_5_IT_2	P4HTM	0.06	0.09	0.66	0.509	0.898
PD	EN_L3_5_IT_3	P4HTM	0.06	0.10	0.63	0.528	0.928
PD	EN_L5_6_NP	P4HTM	0.11	0.13	0.84	0.403	0.999
PD	EN_L6B	P4HTM	0.41	0.16	2.60	0.00934	0.978
PD	EN_L6_CT	P4HTM	0.13	0.15	0.90	0.367	0.998
PD	EN_L6_IT_1	P4HTM	0.21	0.12	1.79	0.074	1
PD	EN_L6_IT_2	P4HTM	0.29	0.18	1.63	0.104	0.985
PD	Endo	P4HTM	0.47	0.31	1.50	0.134	0.726
PD	IN_ADARB2	P4HTM	0.17	0.12	1.34	0.181	0.901
PD	IN_LAMP5_LHX6	P4HTM	0.09	0.14	0.69	0.493	1
PD	IN_LAMP5_RELN	P4HTM	-0.01	0.11	-0.05	0.957	0.998
PD	IN_PVALB	P4HTM	0.03	0.09	0.35	0.726	0.984
PD	IN_PVALB_CHC	P4HTM	-0.02	0.12	-0.18	0.86	0.991
PD	IN_SST	P4HTM	-0.02	0.09	-0.19	0.851	0.988
PD	IN_VIP	P4HTM	0.09	0.11	0.83	0.409	0.89
PD	Micro	P4HTM	0.25	0.19	1.34	0.181	0.947
PD	OPC	P4HTM	0.10	0.14	0.72	0.47	0.964
PD	Oligo	P4HTM	0.09	0.13	0.72	0.474	0.847
PD	PC	P4HTM	0.72	0.56	1.29	0.196	0.997
PD	VLMC	P4HTM	-0.11	0.24	-0.46	0.644	0.963
PD	Astro	PA2G4	0.03	0.09	0.34	0.733	0.967
PD	EN_L2_3_IT	PA2G4	0.04	0.07	0.59	0.558	0.899
PD	EN_L3_5_IT_1	PA2G4	0.01	0.13	0.09	0.927	0.994
PD	EN_L3_5_IT_2	PA2G4	0.05	0.10	0.52	0.604	0.931
PD	EN_L3_5_IT_3	PA2G4	0.09	0.12	0.73	0.468	0.909
PD	EN_L5_6_NP	PA2G4	-0.21	0.59	-0.35	0.724	0.999
PD	EN_L6B	PA2G4	-0.24	0.53	-0.45	0.655	0.999
PD	EN_L6_CT	PA2G4	0.07	0.40	0.19	0.853	0.998
PD	EN_L6_IT_1	PA2G4	-0.11	0.17	-0.63	0.528	1
PD	IN_ADARB2	PA2G4	0.12	0.16	0.73	0.468	0.966
PD	IN_LAMP5_RELN	PA2G4	0.27	0.16	1.66	0.0963	0.915
PD	IN_PVALB	PA2G4	0.03	0.11	0.24	0.814	0.987
PD	IN_SST	PA2G4	0.00	0.12	0.04	0.969	0.995
PD	IN_VIP	PA2G4	-0.02	0.09	-0.19	0.853	0.979
PD	Micro	PA2G4	0.18	0.14	1.34	0.181	0.947
PD	OPC	PA2G4	0.01	0.10	0.11	0.914	0.996
PD	Oligo	PA2G4	0.05	0.07	0.76	0.449	0.837
PD	Astro	PAAF1	-0.06	0.05	-1.05	0.293	0.839
PD	EN_L2_3_IT	PAAF1	-0.06	0.08	-0.76	0.446	0.856
PD	EN_L3_5_IT_1	PAAF1	-0.07	0.12	-0.62	0.533	0.961
PD	EN_L3_5_IT_2	PAAF1	-0.12	0.10	-1.20	0.231	0.767
PD	EN_L3_5_IT_3	PAAF1	-0.06	0.11	-0.57	0.57	0.936
PD	EN_L5_6_NP	PAAF1	-0.04	0.17	-0.26	0.793	0.999
PD	EN_L6B	PAAF1	-0.11	0.17	-0.62	0.536	0.999
PD	EN_L6_CT	PAAF1	-0.09	0.15	-0.62	0.533	0.998
PD	EN_L6_IT_1	PAAF1	0.01	0.15	0.08	0.933	1
PD	EN_L6_IT_2	PAAF1	0.06	0.18	0.31	0.759	0.997
PD	IN_ADARB2	PAAF1	-0.12	0.11	-1.05	0.293	0.931
PD	IN_LAMP5_LHX6	PAAF1	-0.02	0.13	-0.12	0.902	1
PD	IN_LAMP5_RELN	PAAF1	-0.03	0.10	-0.29	0.774	0.994
PD	IN_PVALB	PAAF1	-0.13	0.09	-1.43	0.154	0.875
PD	IN_PVALB_CHC	PAAF1	-0.10	0.15	-0.72	0.473	0.947
PD	IN_SST	PAAF1	-0.15	0.11	-1.31	0.19	0.87
PD	IN_VIP	PAAF1	-0.02	0.09	-0.20	0.844	0.979
PD	Micro	PAAF1	-0.21	0.12	-1.73	0.0835	0.939
PD	OPC	PAAF1	0.10	0.06	1.79	0.0735	0.844
PD	Oligo	PAAF1	-0.10	0.05	-1.90	0.0572	0.455
PD	Astro	PABIR2	-0.14	0.08	-1.70	0.0898	0.657
PD	EN_L2_3_IT	PABIR2	0.04	0.06	0.60	0.547	0.894
PD	EN_L3_5_IT_1	PABIR2	0.03	0.12	0.24	0.809	0.988
PD	EN_L3_5_IT_2	PABIR2	-0.08	0.08	-0.94	0.347	0.838
PD	EN_L3_5_IT_3	PABIR2	-0.09	0.08	-1.04	0.296	0.847
PD	EN_L5_6_NP	PABIR2	-0.13	0.17	-0.79	0.43	0.999
PD	EN_L6B	PABIR2	-0.12	0.20	-0.60	0.546	0.999
PD	EN_L6_CT	PABIR2	-0.34	0.15	-2.23	0.0256	0.915
PD	EN_L6_IT_1	PABIR2	0.02	0.13	0.17	0.867	1
PD	EN_L6_IT_2	PABIR2	0.13	0.19	0.69	0.49	0.992
PD	Endo	PABIR2	0.10	0.35	0.29	0.769	0.973
PD	IN_ADARB2	PABIR2	-0.01	0.12	-0.06	0.954	0.996
PD	IN_LAMP5_LHX6	PABIR2	-0.01	0.17	-0.04	0.971	1
PD	IN_LAMP5_RELN	PABIR2	-0.13	0.14	-0.93	0.352	0.984
PD	IN_PVALB	PABIR2	-0.11	0.11	-1.07	0.286	0.924
PD	IN_SST	PABIR2	0.11	0.11	1.00	0.317	0.915
PD	IN_VIP	PABIR2	-0.04	0.10	-0.38	0.701	0.957
PD	Micro	PABIR2	0.06	0.10	0.63	0.53	0.972
PD	OPC	PABIR2	-0.13	0.09	-1.36	0.174	0.908
PD	Oligo	PABIR2	0.06	0.05	1.16	0.247	0.712
PD	Astro	PABIR3	-0.01	0.06	-0.12	0.908	0.988
PD	EN_L2_3_IT	PABIR3	0.05	0.07	0.71	0.481	0.871
PD	EN_L3_5_IT_1	PABIR3	0.10	0.14	0.68	0.498	0.96
PD	EN_L3_5_IT_2	PABIR3	-0.09	0.10	-0.92	0.357	0.845
PD	EN_L3_5_IT_3	PABIR3	-0.02	0.10	-0.18	0.856	0.986
PD	EN_L5_6_NP	PABIR3	0.08	0.17	0.48	0.634	0.999
PD	EN_L6B	PABIR3	0.05	0.21	0.26	0.798	0.999
PD	EN_L6_CT	PABIR3	0.04	0.17	0.23	0.814	0.998
PD	EN_L6_IT_1	PABIR3	-0.11	0.15	-0.78	0.435	1
PD	EN_L6_IT_2	PABIR3	0.34	0.22	1.51	0.132	0.992
PD	Endo	PABIR3	-0.44	0.33	-1.33	0.185	0.769
PD	IN_ADARB2	PABIR3	0.08	0.15	0.54	0.587	0.972
PD	IN_LAMP5_LHX6	PABIR3	-0.02	0.18	-0.11	0.915	1
PD	IN_LAMP5_RELN	PABIR3	-0.22	0.14	-1.60	0.111	0.931
PD	IN_PVALB	PABIR3	-0.06	0.10	-0.61	0.544	0.967
PD	IN_PVALB_CHC	PABIR3	-0.40	0.17	-2.37	0.0177	0.504
PD	IN_SST	PABIR3	-0.14	0.13	-1.09	0.277	0.902
PD	IN_VIP	PABIR3	-0.03	0.11	-0.25	0.802	0.972
PD	Micro	PABIR3	-0.19	0.14	-1.39	0.165	0.943
PD	OPC	PABIR3	-0.03	0.07	-0.41	0.68	0.988
PD	Oligo	PABIR3	-0.13	0.06	-2.33	0.0199	0.34
PD	Adaptive	PABPC1	-0.18	0.39	-0.46	0.644	0.955
PD	Astro	PABPC1	0.03	0.08	0.41	0.683	0.958
PD	EN_L2_3_IT	PABPC1	0.15	0.05	3.05	0.00226	0.266
PD	EN_L3_5_IT_1	PABPC1	0.15	0.07	2.13	0.0329	0.712
PD	EN_L3_5_IT_2	PABPC1	0.12	0.05	2.21	0.0273	0.463
PD	EN_L3_5_IT_3	PABPC1	0.13	0.06	2.22	0.0263	0.466
PD	EN_L5_6_NP	PABPC1	0.02	0.09	0.19	0.853	0.999
PD	EN_L6B	PABPC1	0.11	0.13	0.86	0.389	0.999
PD	EN_L6_CT	PABPC1	0.27	0.09	2.87	0.00412	0.718
PD	EN_L6_IT_1	PABPC1	0.10	0.08	1.24	0.216	1
PD	EN_L6_IT_2	PABPC1	0.23	0.10	2.25	0.0242	0.9
PD	Endo	PABPC1	0.09	0.16	0.58	0.565	0.941
PD	IN_ADARB2	PABPC1	0.24	0.08	2.99	0.00275	0.881
PD	IN_LAMP5_LHX6	PABPC1	0.11	0.08	1.34	0.18	1
PD	IN_LAMP5_RELN	PABPC1	0.06	0.08	0.83	0.406	0.986
PD	IN_PVALB	PABPC1	0.12	0.06	1.99	0.0463	0.764
PD	IN_PVALB_CHC	PABPC1	0.08	0.10	0.85	0.397	0.92
PD	IN_SST	PABPC1	0.15	0.07	2.15	0.0316	0.692
PD	IN_VIP	PABPC1	0.13	0.06	2.29	0.0222	0.598
PD	Micro	PABPC1	0.05	0.08	0.63	0.526	0.972
PD	OPC	PABPC1	0.04	0.07	0.58	0.562	0.974
PD	Oligo	PABPC1	0.10	0.05	2.14	0.0324	0.393
PD	PC	PABPC1	0.18	0.19	0.91	0.36	0.997
PD	PVM	PABPC1	0.38	0.21	1.79	0.0733	0.643
PD	VLMC	PABPC1	0.07	0.21	0.32	0.75	0.972
PD	Astro	PABPC1L	0.02	0.10	0.24	0.809	0.977
PD	EN_L2_3_IT	PABPC1L	-0.05	0.08	-0.61	0.544	0.892
PD	EN_L3_5_IT_1	PABPC1L	-0.21	0.16	-1.36	0.175	0.88
PD	EN_L3_5_IT_2	PABPC1L	-0.09	0.14	-0.59	0.552	0.915
PD	EN_L3_5_IT_3	PABPC1L	-0.11	0.12	-0.90	0.37	0.874
PD	EN_L5_6_NP	PABPC1L	0.03	0.21	0.16	0.869	0.999
PD	EN_L6B	PABPC1L	-0.19	0.49	-0.38	0.705	0.999
PD	EN_L6_CT	PABPC1L	-0.52	0.34	-1.51	0.13	0.998
PD	EN_L6_IT_1	PABPC1L	0.09	0.18	0.50	0.615	1
PD	EN_L6_IT_2	PABPC1L	0.12	0.20	0.58	0.559	0.992
PD	IN_PVALB	PABPC1L	0.16	0.14	1.10	0.272	0.922
PD	IN_VIP	PABPC1L	-0.02	0.14	-0.16	0.877	0.983
PD	Micro	PABPC1L	-0.08	0.13	-0.59	0.558	0.977
PD	OPC	PABPC1L	0.03	0.10	0.29	0.772	0.991
PD	Oligo	PABPC1L	0.14	0.10	1.44	0.149	0.608
PD	EN_L2_3_IT	PABPC1L2A	0.12	0.14	0.86	0.388	0.827
PD	EN_L3_5_IT_2	PABPC1L2A	-0.14	0.16	-0.87	0.387	0.861
PD	EN_L3_5_IT_3	PABPC1L2A	0.20	0.16	1.30	0.193	0.775
PD	IN_PVALB	PABPC1L2A	-0.00	0.16	-0.01	0.996	1
PD	IN_VIP	PABPC1L2A	0.03	0.19	0.17	0.862	0.981
PD	EN_L2_3_IT	PABPC1L2B	0.24	0.11	2.14	0.0325	0.489
PD	EN_L3_5_IT_1	PABPC1L2B	0.11	0.17	0.63	0.526	0.96
PD	EN_L3_5_IT_2	PABPC1L2B	0.06	0.13	0.49	0.621	0.937
PD	EN_L3_5_IT_3	PABPC1L2B	0.08	0.14	0.60	0.546	0.93
PD	EN_L6_CT	PABPC1L2B	0.28	0.51	0.55	0.584	0.998
PD	EN_L6_IT_1	PABPC1L2B	0.29	0.45	0.64	0.521	1
PD	IN_PVALB	PABPC1L2B	0.03	0.15	0.20	0.845	0.989
PD	IN_SST	PABPC1L2B	0.12	0.14	0.83	0.404	0.931
PD	IN_VIP	PABPC1L2B	-0.02	0.13	-0.13	0.893	0.984
PD	Oligo	PABPC1L2B	0.24	0.18	1.39	0.164	0.627
PD	Astro	PABPC4	0.08	0.08	0.98	0.326	0.858
PD	EN_L2_3_IT	PABPC4	0.08	0.06	1.24	0.216	0.731
PD	EN_L3_5_IT_1	PABPC4	-0.03	0.11	-0.24	0.811	0.988
PD	EN_L3_5_IT_2	PABPC4	0.14	0.08	1.80	0.0719	0.603
PD	EN_L3_5_IT_3	PABPC4	0.14	0.09	1.58	0.115	0.694
PD	EN_L5_6_NP	PABPC4	0.06	0.18	0.35	0.725	0.999
PD	EN_L6B	PABPC4	0.18	0.19	0.94	0.347	0.999
PD	EN_L6_CT	PABPC4	0.18	0.15	1.21	0.226	0.998
PD	EN_L6_IT_1	PABPC4	0.17	0.14	1.24	0.213	1
PD	EN_L6_IT_2	PABPC4	0.10	0.20	0.48	0.629	0.992
PD	Endo	PABPC4	-0.32	0.40	-0.79	0.428	0.903
PD	IN_ADARB2	PABPC4	0.22	0.13	1.72	0.0858	0.881
PD	IN_LAMP5_LHX6	PABPC4	0.39	0.14	2.68	0.00737	1
PD	IN_LAMP5_RELN	PABPC4	0.33	0.12	2.69	0.00716	0.715
PD	IN_PVALB	PABPC4	0.18	0.09	2.06	0.0392	0.759
PD	IN_PVALB_CHC	PABPC4	0.10	0.16	0.58	0.56	0.964
PD	IN_SST	PABPC4	0.18	0.11	1.66	0.0973	0.814
PD	IN_VIP	PABPC4	0.16	0.09	1.75	0.0805	0.711
PD	Micro	PABPC4	0.07	0.10	0.65	0.513	0.97
PD	OPC	PABPC4	0.10	0.08	1.19	0.236	0.922
PD	Oligo	PABPC4	0.20	0.06	3.22	0.00129	0.137
PD	PC	PABPC4	0.75	0.61	1.22	0.222	0.997
PD	Astro	PABPC5	-0.18	0.15	-1.24	0.216	0.798
PD	EN_L2_3_IT	PABPC5	-0.08	0.11	-0.68	0.498	0.878
PD	EN_L3_5_IT_2	PABPC5	0.17	0.14	1.19	0.234	0.769
PD	EN_L3_5_IT_3	PABPC5	0.09	0.16	0.58	0.564	0.935
PD	IN_PVALB	PABPC5	0.10	0.53	0.18	0.856	0.991
PD	IN_VIP	PABPC5	0.09	0.16	0.55	0.581	0.929
PD	OPC	PABPC5	-0.07	0.11	-0.67	0.504	0.968
PD	Oligo	PABPC5	-0.06	0.10	-0.65	0.517	0.87
PD	Astro	PACC1	0.06	0.09	0.63	0.53	0.927
PD	EN_L2_3_IT	PACC1	-0.07	0.09	-0.82	0.41	0.836
PD	EN_L3_5_IT_1	PACC1	-0.19	0.15	-1.23	0.219	0.899
PD	EN_L3_5_IT_2	PACC1	-0.11	0.15	-0.73	0.465	0.888
PD	EN_L3_5_IT_3	PACC1	0.07	0.13	0.56	0.573	0.936
PD	EN_L5_6_NP	PACC1	-0.41	0.51	-0.80	0.424	0.999
PD	EN_L6B	PACC1	-0.25	0.21	-1.21	0.228	0.999
PD	EN_L6_CT	PACC1	0.15	0.16	0.95	0.34	0.998
PD	EN_L6_IT_1	PACC1	0.01	0.18	0.07	0.946	1
PD	IN_ADARB2	PACC1	-0.14	0.17	-0.84	0.403	0.955
PD	IN_LAMP5_RELN	PACC1	-0.17	0.19	-0.92	0.356	0.984
PD	IN_PVALB	PACC1	-0.08	0.14	-0.60	0.548	0.967
PD	IN_SST	PACC1	-0.09	0.16	-0.55	0.579	0.953
PD	IN_VIP	PACC1	-0.01	0.12	-0.07	0.946	0.994
PD	Micro	PACC1	0.01	0.11	0.10	0.92	0.995
PD	OPC	PACC1	-0.10	0.07	-1.40	0.161	0.901
PD	Oligo	PACC1	-0.04	0.05	-0.77	0.442	0.833
PD	Astro	PACRG	0.10	0.09	1.22	0.223	0.804
PD	EN_L2_3_IT	PACRG	0.01	0.07	0.15	0.879	0.975
PD	EN_L3_5_IT_1	PACRG	-0.21	0.09	-2.34	0.0192	0.634
PD	EN_L3_5_IT_2	PACRG	-0.07	0.08	-0.84	0.398	0.865
PD	EN_L3_5_IT_3	PACRG	-0.08	0.07	-1.16	0.246	0.812
PD	EN_L5_6_NP	PACRG	0.02	0.11	0.16	0.871	0.999
PD	EN_L6B	PACRG	-0.07	0.11	-0.64	0.523	0.999
PD	EN_L6_CT	PACRG	0.00	0.08	0.05	0.957	0.998
PD	EN_L6_IT_1	PACRG	-0.09	0.10	-0.95	0.344	1
PD	EN_L6_IT_2	PACRG	0.03	0.11	0.26	0.796	0.997
PD	Endo	PACRG	0.36	0.44	0.83	0.408	0.896
PD	IN_ADARB2	PACRG	0.06	0.08	0.85	0.394	0.953
PD	IN_LAMP5_LHX6	PACRG	0.14	0.10	1.38	0.167	1
PD	IN_LAMP5_RELN	PACRG	0.22	0.11	1.99	0.0471	0.85
PD	IN_PVALB	PACRG	0.03	0.07	0.46	0.646	0.977
PD	IN_PVALB_CHC	PACRG	0.04	0.09	0.51	0.61	0.973
PD	IN_SST	PACRG	0.02	0.07	0.31	0.758	0.978
PD	IN_VIP	PACRG	0.12	0.07	1.74	0.0819	0.714
PD	Micro	PACRG	0.07	0.16	0.44	0.662	0.982
PD	OPC	PACRG	-0.04	0.09	-0.43	0.669	0.988
PD	Oligo	PACRG	0.08	0.10	0.74	0.458	0.841
PD	Astro	PACRGL	-0.06	0.05	-1.15	0.248	0.819
PD	EN_L2_3_IT	PACRGL	-0.03	0.05	-0.73	0.466	0.864
PD	EN_L3_5_IT_1	PACRGL	-0.07	0.06	-1.17	0.241	0.91
PD	EN_L3_5_IT_2	PACRGL	-0.09	0.06	-1.56	0.119	0.685
PD	EN_L3_5_IT_3	PACRGL	-0.05	0.06	-0.82	0.412	0.89
PD	EN_L5_6_NP	PACRGL	0.02	0.10	0.22	0.822	0.999
PD	EN_L6B	PACRGL	-0.03	0.10	-0.28	0.78	0.999
PD	EN_L6_CT	PACRGL	-0.04	0.08	-0.49	0.624	0.998
PD	EN_L6_IT_1	PACRGL	-0.12	0.09	-1.27	0.205	1
PD	EN_L6_IT_2	PACRGL	0.03	0.10	0.26	0.796	0.997
PD	Endo	PACRGL	0.31	0.44	0.72	0.471	0.913
PD	IN_ADARB2	PACRGL	-0.06	0.08	-0.75	0.455	0.965
PD	IN_LAMP5_LHX6	PACRGL	-0.13	0.10	-1.28	0.2	1
PD	IN_LAMP5_RELN	PACRGL	-0.15	0.08	-1.80	0.0715	0.871
PD	IN_PVALB	PACRGL	-0.06	0.06	-1.07	0.284	0.924
PD	IN_PVALB_CHC	PACRGL	0.07	0.09	0.82	0.414	0.926
PD	IN_SST	PACRGL	0.03	0.06	0.39	0.693	0.972
PD	IN_VIP	PACRGL	-0.09	0.05	-1.74	0.0823	0.715
PD	Micro	PACRGL	-0.09	0.09	-1.02	0.306	0.964
PD	OPC	PACRGL	-0.05	0.06	-0.89	0.373	0.953
PD	Oligo	PACRGL	-0.06	0.05	-1.36	0.174	0.638
PD	PC	PACRGL	0.11	0.38	0.29	0.775	0.997
PD	VLMC	PACRGL	-0.18	0.22	-0.85	0.396	0.905
PD	Adaptive	PACS1	-0.10	0.28	-0.37	0.712	0.963
PD	Astro	PACS1	0.19	0.06	2.98	0.00292	0.299
PD	EN_L2_3_IT	PACS1	0.09	0.05	1.94	0.0524	0.533
PD	EN_L3_5_IT_1	PACS1	-0.02	0.07	-0.25	0.805	0.987
PD	EN_L3_5_IT_2	PACS1	-0.01	0.05	-0.22	0.829	0.978
PD	EN_L3_5_IT_3	PACS1	0.01	0.05	0.18	0.854	0.986
PD	EN_L5_6_NP	PACS1	0.15	0.08	1.99	0.0465	0.999
PD	EN_L6B	PACS1	0.08	0.11	0.76	0.448	0.999
PD	EN_L6_CT	PACS1	-0.05	0.07	-0.69	0.489	0.998
PD	EN_L6_IT_1	PACS1	0.11	0.08	1.52	0.129	1
PD	EN_L6_IT_2	PACS1	-0.05	0.10	-0.55	0.583	0.992
PD	Endo	PACS1	0.05	0.16	0.34	0.734	0.967
PD	IN_ADARB2	PACS1	0.06	0.07	0.80	0.421	0.96
PD	IN_LAMP5_LHX6	PACS1	0.05	0.08	0.72	0.471	1
PD	IN_LAMP5_RELN	PACS1	0.08	0.08	1.05	0.293	0.969
PD	IN_PVALB	PACS1	0.09	0.06	1.58	0.113	0.836
PD	IN_PVALB_CHC	PACS1	0.11	0.07	1.57	0.116	0.774
PD	IN_SST	PACS1	0.09	0.06	1.48	0.138	0.856
PD	IN_VIP	PACS1	0.12	0.05	2.32	0.0202	0.598
PD	Micro	PACS1	0.03	0.07	0.38	0.706	0.983
PD	OPC	PACS1	0.04	0.06	0.81	0.416	0.957
PD	Oligo	PACS1	0.16	0.06	2.72	0.00658	0.23
PD	PC	PACS1	0.19	0.18	1.03	0.305	0.997
PD	PVM	PACS1	0.25	0.22	1.10	0.272	0.819
PD	SMC	PACS1	-0.57	0.55	-1.03	0.302	0.998
PD	VLMC	PACS1	0.10	0.19	0.53	0.597	0.957
PD	Astro	PACS2	0.14	0.06	2.41	0.0161	0.456
PD	EN_L2_3_IT	PACS2	-0.04	0.05	-0.81	0.417	0.84
PD	EN_L3_5_IT_1	PACS2	-0.06	0.08	-0.85	0.393	0.954
PD	EN_L3_5_IT_2	PACS2	-0.07	0.06	-1.20	0.229	0.766
PD	EN_L3_5_IT_3	PACS2	0.05	0.07	0.74	0.462	0.908
PD	EN_L5_6_NP	PACS2	-0.03	0.09	-0.30	0.762	0.999
PD	EN_L6B	PACS2	-0.01	0.12	-0.06	0.949	0.999
PD	EN_L6_CT	PACS2	0.09	0.09	0.93	0.351	0.998
PD	EN_L6_IT_1	PACS2	0.07	0.11	0.66	0.507	1
PD	EN_L6_IT_2	PACS2	-0.08	0.11	-0.69	0.489	0.992
PD	Endo	PACS2	-0.03	0.32	-0.09	0.932	0.995
PD	IN_ADARB2	PACS2	0.07	0.09	0.81	0.416	0.96
PD	IN_LAMP5_LHX6	PACS2	0.02	0.09	0.19	0.845	1
PD	IN_LAMP5_RELN	PACS2	0.10	0.07	1.39	0.165	0.946
PD	IN_PVALB	PACS2	0.05	0.06	0.97	0.331	0.932
PD	IN_PVALB_CHC	PACS2	0.17	0.09	1.91	0.0564	0.677
PD	IN_SST	PACS2	0.09	0.07	1.28	0.202	0.87
PD	IN_VIP	PACS2	0.07	0.06	1.23	0.22	0.825
PD	Micro	PACS2	0.00	0.08	0.03	0.974	0.999
PD	OPC	PACS2	0.03	0.06	0.43	0.665	0.988
PD	Oligo	PACS2	0.05	0.06	0.85	0.393	0.811
PD	PC	PACS2	0.21	0.33	0.63	0.526	0.997
PD	PVM	PACS2	-0.24	0.89	-0.27	0.784	0.961
PD	VLMC	PACS2	-0.10	0.22	-0.45	0.652	0.963
PD	Astro	PACSIN1	-0.14	0.12	-1.24	0.215	0.797
PD	EN_L2_3_IT	PACSIN1	0.02	0.05	0.46	0.647	0.925
PD	EN_L3_5_IT_1	PACSIN1	0.05	0.06	0.80	0.425	0.955
PD	EN_L3_5_IT_2	PACSIN1	0.09	0.05	1.86	0.0629	0.586
PD	EN_L3_5_IT_3	PACSIN1	0.02	0.05	0.35	0.725	0.965
PD	EN_L5_6_NP	PACSIN1	-0.01	0.10	-0.15	0.883	0.999
PD	EN_L6B	PACSIN1	0.14	0.11	1.23	0.219	0.999
PD	EN_L6_CT	PACSIN1	0.08	0.08	0.98	0.327	0.998
PD	EN_L6_IT_1	PACSIN1	0.10	0.09	1.11	0.267	1
PD	EN_L6_IT_2	PACSIN1	-0.03	0.10	-0.27	0.785	0.997
PD	IN_ADARB2	PACSIN1	0.06	0.07	0.88	0.381	0.953
PD	IN_LAMP5_LHX6	PACSIN1	0.09	0.09	1.04	0.3	1
PD	IN_LAMP5_RELN	PACSIN1	0.07	0.07	0.96	0.335	0.978
PD	IN_PVALB	PACSIN1	0.08	0.05	1.43	0.153	0.874
PD	IN_PVALB_CHC	PACSIN1	0.02	0.08	0.31	0.755	0.984
PD	IN_SST	PACSIN1	0.09	0.06	1.42	0.156	0.861
PD	IN_VIP	PACSIN1	0.08	0.07	1.22	0.223	0.829
PD	Micro	PACSIN1	-0.11	0.17	-0.61	0.541	0.976
PD	OPC	PACSIN1	-0.01	0.14	-0.09	0.925	0.997
PD	Oligo	PACSIN1	0.03	0.11	0.29	0.775	0.952
PD	Astro	PACSIN2	0.05	0.06	0.82	0.411	0.891
PD	EN_L2_3_IT	PACSIN2	-0.06	0.06	-0.94	0.346	0.802
PD	EN_L3_5_IT_1	PACSIN2	-0.01	0.08	-0.13	0.893	0.992
PD	EN_L3_5_IT_2	PACSIN2	-0.00	0.06	-0.03	0.98	0.998
PD	EN_L3_5_IT_3	PACSIN2	-0.15	0.06	-2.46	0.0137	0.397
PD	EN_L5_6_NP	PACSIN2	0.13	0.12	1.10	0.269	0.999
PD	EN_L6B	PACSIN2	-0.04	0.14	-0.31	0.76	0.999
PD	EN_L6_CT	PACSIN2	-0.09	0.11	-0.78	0.436	0.998
PD	EN_L6_IT_1	PACSIN2	-0.02	0.11	-0.18	0.855	1
PD	EN_L6_IT_2	PACSIN2	-0.16	0.17	-0.94	0.347	0.992
PD	Endo	PACSIN2	-0.03	0.15	-0.17	0.868	0.992
PD	IN_ADARB2	PACSIN2	0.03	0.10	0.30	0.763	0.982
PD	IN_LAMP5_LHX6	PACSIN2	0.01	0.09	0.17	0.867	1
PD	IN_LAMP5_RELN	PACSIN2	0.04	0.07	0.62	0.538	0.991
PD	IN_PVALB	PACSIN2	-0.05	0.06	-0.74	0.46	0.952
PD	IN_PVALB_CHC	PACSIN2	0.04	0.11	0.32	0.75	0.984
PD	IN_SST	PACSIN2	-0.03	0.08	-0.30	0.76	0.978
PD	IN_VIP	PACSIN2	-0.00	0.05	-0.09	0.931	0.992
PD	Micro	PACSIN2	0.13	0.08	1.68	0.0931	0.943
PD	OPC	PACSIN2	0.05	0.08	0.61	0.541	0.971
PD	Oligo	PACSIN2	0.04	0.05	0.84	0.399	0.814
PD	PC	PACSIN2	-0.14	0.18	-0.75	0.454	0.997
PD	PVM	PACSIN2	0.12	0.21	0.57	0.566	0.947
PD	SMC	PACSIN2	-0.54	0.47	-1.15	0.25	0.998
PD	VLMC	PACSIN2	0.14	0.24	0.59	0.553	0.951
PD	Astro	PACSIN3	-0.16	0.13	-1.22	0.223	0.805
PD	Oligo	PACSIN3	-0.04	0.08	-0.50	0.618	0.909
PD	Astro	PADI2	0.21	0.10	2.15	0.0313	0.533
PD	EN_L2_3_IT	PADI2	-0.01	0.10	-0.11	0.916	0.985
PD	EN_L3_5_IT_1	PADI2	0.29	0.36	0.81	0.417	0.955
PD	EN_L3_5_IT_2	PADI2	0.11	0.12	0.87	0.387	0.861
PD	EN_L3_5_IT_3	PADI2	0.10	0.14	0.73	0.467	0.909
PD	EN_L5_6_NP	PADI2	0.16	0.18	0.88	0.38	0.999
PD	EN_L6_CT	PADI2	1.36	0.53	2.59	0.00959	0.898
PD	IN_PVALB	PADI2	0.13	0.15	0.87	0.384	0.942
PD	IN_SST	PADI2	0.23	0.15	1.49	0.137	0.854
PD	IN_VIP	PADI2	0.02	0.12	0.19	0.851	0.979
PD	Micro	PADI2	0.36	0.22	1.66	0.0963	0.943
PD	OPC	PADI2	0.02	0.09	0.24	0.813	0.992
PD	Oligo	PADI2	-0.15	0.06	-2.45	0.0143	0.301
PD	Astro	PADI4	-0.27	0.19	-1.44	0.149	0.729
PD	EN_L2_3_IT	PADI4	0.07	0.20	0.37	0.712	0.941
PD	EN_L3_5_IT_2	PADI4	-0.30	0.22	-1.33	0.183	0.741
PD	Oligo	PADI4	-0.11	0.17	-0.65	0.513	0.867
PD	Astro	PAF1	0.06	0.09	0.68	0.494	0.919
PD	EN_L2_3_IT	PAF1	0.08	0.09	0.92	0.356	0.808
PD	EN_L3_5_IT_1	PAF1	0.01	0.17	0.07	0.941	0.995
PD	EN_L3_5_IT_2	PAF1	0.05	0.12	0.38	0.702	0.951
PD	EN_L3_5_IT_3	PAF1	0.06	0.12	0.51	0.609	0.941
PD	EN_L6_IT_1	PAF1	0.40	0.36	1.11	0.268	1
PD	IN_ADARB2	PAF1	0.04	0.17	0.26	0.797	0.985
PD	IN_LAMP5_RELN	PAF1	0.00	0.16	0.01	0.989	0.998
PD	IN_PVALB	PAF1	-0.15	0.13	-1.20	0.231	0.917
PD	IN_SST	PAF1	-0.18	0.14	-1.29	0.196	0.87
PD	IN_VIP	PAF1	0.04	0.10	0.35	0.729	0.964
PD	Micro	PAF1	0.01	0.17	0.08	0.939	0.998
PD	OPC	PAF1	0.14	0.12	1.15	0.249	0.922
PD	Oligo	PAF1	0.16	0.08	2.03	0.0425	0.414
PD	Adaptive	PAFAH1B1	0.14	0.26	0.51	0.608	0.955
PD	Astro	PAFAH1B1	0.04	0.05	0.88	0.377	0.88
PD	EN_L2_3_IT	PAFAH1B1	0.03	0.04	0.62	0.537	0.891
PD	EN_L3_5_IT_1	PAFAH1B1	-0.03	0.05	-0.56	0.576	0.971
PD	EN_L3_5_IT_2	PAFAH1B1	-0.03	0.05	-0.59	0.552	0.915
PD	EN_L3_5_IT_3	PAFAH1B1	-0.02	0.05	-0.39	0.699	0.958
PD	EN_L5_6_NP	PAFAH1B1	-0.05	0.07	-0.66	0.508	0.999
PD	EN_L6B	PAFAH1B1	0.01	0.07	0.14	0.886	0.999
PD	EN_L6_CT	PAFAH1B1	0.01	0.07	0.22	0.827	0.998
PD	EN_L6_IT_1	PAFAH1B1	0.02	0.07	0.31	0.76	1
PD	EN_L6_IT_2	PAFAH1B1	0.02	0.08	0.22	0.826	0.997
PD	Endo	PAFAH1B1	0.01	0.11	0.09	0.931	0.995
PD	IN_ADARB2	PAFAH1B1	0.01	0.05	0.28	0.782	0.985
PD	IN_LAMP5_LHX6	PAFAH1B1	-0.01	0.06	-0.22	0.827	1
PD	IN_LAMP5_RELN	PAFAH1B1	0.03	0.05	0.52	0.602	0.993
PD	IN_PVALB	PAFAH1B1	0.02	0.05	0.53	0.598	0.974
PD	IN_PVALB_CHC	PAFAH1B1	0.05	0.06	0.79	0.432	0.932
PD	IN_SST	PAFAH1B1	-0.04	0.05	-0.76	0.448	0.94
PD	IN_VIP	PAFAH1B1	-0.01	0.04	-0.22	0.822	0.976
PD	Micro	PAFAH1B1	-0.00	0.05	-0.04	0.965	0.999
PD	OPC	PAFAH1B1	0.02	0.04	0.46	0.645	0.986
PD	Oligo	PAFAH1B1	0.02	0.05	0.48	0.633	0.915
PD	PC	PAFAH1B1	0.11	0.10	1.02	0.31	0.997
PD	PVM	PAFAH1B1	0.07	0.15	0.48	0.632	0.947
PD	SMC	PAFAH1B1	0.12	0.34	0.37	0.714	0.998
PD	VLMC	PAFAH1B1	0.06	0.14	0.41	0.684	0.967
PD	Astro	PAFAH1B2	0.07	0.06	1.09	0.276	0.829
PD	EN_L2_3_IT	PAFAH1B2	0.11	0.06	1.71	0.0866	0.599
PD	EN_L3_5_IT_1	PAFAH1B2	0.10	0.08	1.21	0.226	0.904
PD	EN_L3_5_IT_2	PAFAH1B2	0.10	0.08	1.23	0.219	0.764
PD	EN_L3_5_IT_3	PAFAH1B2	0.06	0.07	0.82	0.412	0.89
PD	EN_L5_6_NP	PAFAH1B2	0.13	0.11	1.15	0.25	0.999
PD	EN_L6B	PAFAH1B2	0.10	0.14	0.74	0.462	0.999
PD	EN_L6_CT	PAFAH1B2	-0.02	0.11	-0.14	0.885	0.998
PD	EN_L6_IT_1	PAFAH1B2	0.07	0.11	0.69	0.488	1
PD	EN_L6_IT_2	PAFAH1B2	0.32	0.15	2.10	0.0361	0.905
PD	Endo	PAFAH1B2	0.52	0.25	2.09	0.0369	0.517
PD	IN_ADARB2	PAFAH1B2	0.20	0.10	2.03	0.0425	0.881
PD	IN_LAMP5_LHX6	PAFAH1B2	-0.09	0.11	-0.83	0.405	1
PD	IN_LAMP5_RELN	PAFAH1B2	0.11	0.10	1.12	0.262	0.969
PD	IN_PVALB	PAFAH1B2	0.11	0.07	1.57	0.116	0.839
PD	IN_PVALB_CHC	PAFAH1B2	0.06	0.11	0.58	0.564	0.965
PD	IN_SST	PAFAH1B2	0.04	0.08	0.45	0.653	0.964
PD	IN_VIP	PAFAH1B2	0.03	0.07	0.46	0.645	0.944
PD	Micro	PAFAH1B2	-0.01	0.09	-0.13	0.893	0.993
PD	OPC	PAFAH1B2	0.00	0.07	0.00	0.998	1
PD	Oligo	PAFAH1B2	0.08	0.05	1.66	0.0978	0.531
PD	PC	PAFAH1B2	0.02	0.39	0.06	0.955	0.997
PD	Astro	PAFAH1B3	0.32	0.12	2.64	0.0082	0.398
PD	EN_L2_3_IT	PAFAH1B3	0.02	0.09	0.22	0.826	0.965
PD	EN_L3_5_IT_1	PAFAH1B3	0.23	0.16	1.43	0.153	0.867
PD	EN_L3_5_IT_2	PAFAH1B3	0.02	0.13	0.15	0.877	0.984
PD	EN_L3_5_IT_3	PAFAH1B3	0.10	0.14	0.70	0.482	0.913
PD	EN_L6_IT_1	PAFAH1B3	0.27	0.42	0.65	0.518	1
PD	IN_ADARB2	PAFAH1B3	0.14	0.16	0.86	0.392	0.953
PD	IN_LAMP5_RELN	PAFAH1B3	-0.09	0.16	-0.54	0.592	0.991
PD	IN_PVALB	PAFAH1B3	0.02	0.13	0.15	0.883	0.993
PD	IN_SST	PAFAH1B3	-0.07	0.15	-0.51	0.614	0.961
PD	IN_VIP	PAFAH1B3	0.20	0.12	1.73	0.0831	0.716
PD	OPC	PAFAH1B3	0.10	0.12	0.88	0.379	0.953
PD	Oligo	PAFAH1B3	0.09	0.10	0.93	0.35	0.787
PD	Astro	PAFAH2	0.03	0.07	0.48	0.632	0.948
PD	EN_L2_3_IT	PAFAH2	-0.01	0.09	-0.16	0.874	0.973
PD	EN_L3_5_IT_1	PAFAH2	0.31	0.15	2.04	0.0415	0.726
PD	EN_L3_5_IT_2	PAFAH2	0.17	0.14	1.20	0.229	0.766
PD	EN_L3_5_IT_3	PAFAH2	-0.24	0.15	-1.53	0.126	0.709
PD	EN_L5_6_NP	PAFAH2	-0.79	0.68	-1.17	0.244	0.999
PD	EN_L6_CT	PAFAH2	0.06	0.19	0.31	0.758	0.998
PD	EN_L6_IT_1	PAFAH2	-0.21	0.38	-0.56	0.577	1
PD	IN_PVALB	PAFAH2	-0.13	0.13	-0.98	0.325	0.932
PD	IN_SST	PAFAH2	-0.22	0.15	-1.44	0.151	0.859
PD	IN_VIP	PAFAH2	0.06	0.12	0.55	0.58	0.929
PD	Micro	PAFAH2	-0.17	0.14	-1.24	0.215	0.951
PD	OPC	PAFAH2	-0.07	0.09	-0.78	0.433	0.959
PD	Oligo	PAFAH2	-0.02	0.06	-0.31	0.755	0.948
PD	Adaptive	PAG1	-0.16	0.39	-0.40	0.69	0.961
PD	Astro	PAG1	-0.12	0.08	-1.58	0.114	0.685
PD	EN_L2_3_IT	PAG1	0.02	0.11	0.19	0.847	0.97
PD	EN_L3_5_IT_1	PAG1	0.04	0.06	0.75	0.453	0.955
PD	EN_L3_5_IT_2	PAG1	-0.02	0.06	-0.37	0.711	0.954
PD	EN_L3_5_IT_3	PAG1	0.15	0.08	1.79	0.0732	0.64
PD	EN_L5_6_NP	PAG1	0.06	0.12	0.49	0.625	0.999
PD	EN_L6B	PAG1	0.05	0.15	0.34	0.737	0.999
PD	EN_L6_CT	PAG1	0.14	0.13	1.15	0.251	0.998
PD	EN_L6_IT_1	PAG1	-0.02	0.15	-0.11	0.913	1
PD	EN_L6_IT_2	PAG1	0.37	0.16	2.28	0.0224	0.9
PD	IN_ADARB2	PAG1	-0.19	0.10	-1.94	0.0525	0.881
PD	IN_LAMP5_LHX6	PAG1	0.08	0.09	0.97	0.333	1
PD	IN_LAMP5_RELN	PAG1	-0.17	0.09	-1.86	0.0635	0.868
PD	IN_PVALB	PAG1	0.09	0.07	1.37	0.171	0.887
PD	IN_PVALB_CHC	PAG1	0.09	0.12	0.81	0.419	0.926
PD	IN_SST	PAG1	0.03	0.13	0.25	0.803	0.982
PD	IN_VIP	PAG1	0.14	0.09	1.58	0.114	0.754
PD	Micro	PAG1	0.09	0.10	0.90	0.369	0.97
PD	OPC	PAG1	0.02	0.06	0.38	0.707	0.989
PD	Oligo	PAG1	0.16	0.07	2.33	0.0198	0.339
PD	PC	PAG1	-0.10	0.14	-0.68	0.499	0.997
PD	PVM	PAG1	0.28	0.23	1.22	0.224	0.791
PD	VLMC	PAG1	-0.10	0.25	-0.41	0.681	0.967
PD	Astro	PAH	-0.19	0.19	-1.01	0.315	0.851
PD	EN_L2_3_IT	PAH	-0.25	0.20	-1.26	0.209	0.725
PD	EN_L3_5_IT_1	PAH	-0.44	0.16	-2.71	0.00664	0.451
PD	EN_L3_5_IT_2	PAH	-0.36	0.18	-2.03	0.0428	0.519
PD	EN_L3_5_IT_3	PAH	-0.25	0.15	-1.63	0.104	0.681
PD	EN_L6B	PAH	-0.78	0.28	-2.76	0.00579	0.814
PD	IN_ADARB2	PAH	-0.06	0.21	-0.29	0.769	0.983
PD	IN_LAMP5_LHX6	PAH	-0.06	0.22	-0.26	0.795	1
PD	IN_LAMP5_RELN	PAH	0.12	0.19	0.63	0.529	0.991
PD	IN_PVALB	PAH	-0.44	0.23	-1.93	0.0531	0.771
PD	IN_SST	PAH	-0.58	0.23	-2.49	0.0128	0.62
PD	IN_VIP	PAH	-0.06	0.22	-0.27	0.785	0.968
PD	OPC	PAH	-0.06	0.11	-0.53	0.596	0.977
PD	Oligo	PAH	0.13	0.18	0.74	0.459	0.841
PD	Astro	PAICS	-0.06	0.06	-1.00	0.317	0.852
PD	EN_L2_3_IT	PAICS	-0.01	0.06	-0.11	0.915	0.985
PD	EN_L3_5_IT_1	PAICS	0.07	0.11	0.65	0.514	0.96
PD	EN_L3_5_IT_2	PAICS	0.08	0.07	1.06	0.29	0.809
PD	EN_L3_5_IT_3	PAICS	0.07	0.08	0.85	0.394	0.884
PD	EN_L5_6_NP	PAICS	0.30	0.16	1.90	0.0575	0.999
PD	EN_L6B	PAICS	0.32	0.15	2.14	0.0324	0.999
PD	EN_L6_CT	PAICS	0.15	0.13	1.14	0.253	0.998
PD	EN_L6_IT_1	PAICS	-0.09	0.12	-0.76	0.445	1
PD	EN_L6_IT_2	PAICS	-0.01	0.19	-0.06	0.95	0.999
PD	IN_ADARB2	PAICS	-0.04	0.11	-0.39	0.694	0.977
PD	IN_LAMP5_LHX6	PAICS	-0.10	0.13	-0.79	0.429	1
PD	IN_LAMP5_RELN	PAICS	0.01	0.11	0.14	0.889	0.998
PD	IN_PVALB	PAICS	0.04	0.07	0.53	0.597	0.974
PD	IN_PVALB_CHC	PAICS	0.05	0.13	0.36	0.719	0.98
PD	IN_SST	PAICS	0.00	0.09	0.05	0.96	0.995
PD	IN_VIP	PAICS	0.02	0.07	0.29	0.772	0.968
PD	Micro	PAICS	-0.00	0.15	-0.03	0.975	0.999
PD	OPC	PAICS	0.04	0.08	0.55	0.584	0.977
PD	Oligo	PAICS	-0.05	0.06	-0.82	0.41	0.821
PD	Astro	PAIP1	0.04	0.06	0.75	0.455	0.906
PD	EN_L2_3_IT	PAIP1	0.12	0.05	2.29	0.0218	0.437
PD	EN_L3_5_IT_1	PAIP1	-0.00	0.09	-0.01	0.994	0.998
PD	EN_L3_5_IT_2	PAIP1	0.12	0.06	1.86	0.0633	0.586
PD	EN_L3_5_IT_3	PAIP1	0.10	0.07	1.46	0.143	0.725
PD	EN_L5_6_NP	PAIP1	0.14	0.12	1.19	0.235	0.999
PD	EN_L6B	PAIP1	0.19	0.15	1.29	0.196	0.999
PD	EN_L6_CT	PAIP1	0.15	0.10	1.47	0.141	0.998
PD	EN_L6_IT_1	PAIP1	0.08	0.11	0.73	0.463	1
PD	EN_L6_IT_2	PAIP1	-0.08	0.13	-0.65	0.516	0.992
PD	Endo	PAIP1	0.58	0.37	1.57	0.116	0.701
PD	IN_ADARB2	PAIP1	0.14	0.10	1.39	0.166	0.901
PD	IN_LAMP5_LHX6	PAIP1	0.12	0.12	1.00	0.317	1
PD	IN_LAMP5_RELN	PAIP1	0.17	0.10	1.65	0.0995	0.916
PD	IN_PVALB	PAIP1	0.01	0.07	0.20	0.839	0.989
PD	IN_PVALB_CHC	PAIP1	-0.12	0.13	-0.94	0.347	0.903
PD	IN_SST	PAIP1	0.01	0.08	0.13	0.898	0.991
PD	IN_VIP	PAIP1	0.03	0.07	0.44	0.662	0.948
PD	Micro	PAIP1	0.04	0.09	0.49	0.624	0.98
PD	OPC	PAIP1	0.02	0.06	0.28	0.782	0.992
PD	Oligo	PAIP1	0.06	0.05	1.22	0.222	0.689
PD	Astro	PAIP2	0.05	0.05	1.02	0.31	0.848
PD	EN_L2_3_IT	PAIP2	-0.04	0.04	-1.01	0.311	0.787
PD	EN_L3_5_IT_1	PAIP2	-0.04	0.07	-0.65	0.518	0.96
PD	EN_L3_5_IT_2	PAIP2	-0.05	0.05	-1.02	0.306	0.817
PD	EN_L3_5_IT_3	PAIP2	-0.08	0.05	-1.46	0.143	0.725
PD	EN_L5_6_NP	PAIP2	-0.06	0.09	-0.68	0.494	0.999
PD	EN_L6B	PAIP2	-0.16	0.11	-1.44	0.149	0.999
PD	EN_L6_CT	PAIP2	-0.11	0.08	-1.46	0.143	0.998
PD	EN_L6_IT_1	PAIP2	-0.01	0.10	-0.09	0.932	1
PD	EN_L6_IT_2	PAIP2	-0.03	0.12	-0.29	0.769	0.997
PD	Endo	PAIP2	-0.10	0.27	-0.38	0.701	0.959
PD	IN_ADARB2	PAIP2	0.03	0.07	0.40	0.692	0.977
PD	IN_LAMP5_LHX6	PAIP2	0.00	0.10	0.05	0.962	1
PD	IN_LAMP5_RELN	PAIP2	0.11	0.07	1.50	0.133	0.946
PD	IN_PVALB	PAIP2	0.09	0.05	1.82	0.0681	0.8
PD	IN_PVALB_CHC	PAIP2	-0.02	0.09	-0.19	0.852	0.99
PD	IN_SST	PAIP2	0.06	0.07	0.85	0.397	0.93
PD	IN_VIP	PAIP2	0.03	0.05	0.51	0.607	0.934
PD	Micro	PAIP2	-0.01	0.10	-0.11	0.91	0.994
PD	OPC	PAIP2	0.05	0.05	1.01	0.311	0.932
PD	Oligo	PAIP2	0.08	0.04	2.21	0.0273	0.378
PD	PC	PAIP2	0.18	0.18	1.04	0.298	0.997
PD	VLMC	PAIP2	0.24	0.22	1.08	0.281	0.861
PD	Astro	PAIP2B	0.00	0.11	0.01	0.989	0.999
PD	EN_L2_3_IT	PAIP2B	-0.02	0.09	-0.20	0.838	0.968
PD	EN_L3_5_IT_1	PAIP2B	0.08	0.15	0.52	0.604	0.973
PD	EN_L3_5_IT_2	PAIP2B	0.09	0.11	0.84	0.401	0.867
PD	EN_L3_5_IT_3	PAIP2B	0.22	0.12	1.77	0.0765	0.649
PD	EN_L5_6_NP	PAIP2B	-0.01	0.15	-0.05	0.96	0.999
PD	EN_L6B	PAIP2B	0.23	0.54	0.42	0.673	0.999
PD	EN_L6_CT	PAIP2B	0.11	0.20	0.54	0.588	0.998
PD	EN_L6_IT_1	PAIP2B	-0.12	0.17	-0.70	0.485	1
PD	EN_L6_IT_2	PAIP2B	0.57	0.51	1.10	0.27	0.992
PD	IN_ADARB2	PAIP2B	-0.13	0.18	-0.69	0.488	0.967
PD	IN_LAMP5_RELN	PAIP2B	0.25	0.18	1.41	0.157	0.946
PD	IN_PVALB	PAIP2B	0.00	0.13	0.01	0.991	0.999
PD	IN_SST	PAIP2B	-0.04	0.13	-0.27	0.786	0.981
PD	IN_VIP	PAIP2B	0.06	0.13	0.46	0.646	0.945
PD	OPC	PAIP2B	0.11	0.13	0.83	0.409	0.957
PD	Oligo	PAIP2B	0.04	0.07	0.57	0.568	0.892
PD	Astro	PAK1	0.09	0.08	1.20	0.228	0.808
PD	EN_L2_3_IT	PAK1	0.02	0.04	0.50	0.62	0.918
PD	EN_L3_5_IT_1	PAK1	-0.12	0.06	-1.94	0.0528	0.756
PD	EN_L3_5_IT_2	PAK1	-0.11	0.06	-1.86	0.0624	0.586
PD	EN_L3_5_IT_3	PAK1	-0.01	0.05	-0.24	0.808	0.979
PD	EN_L5_6_NP	PAK1	-0.06	0.08	-0.73	0.465	0.999
PD	EN_L6B	PAK1	-0.04	0.08	-0.46	0.642	0.999
PD	EN_L6_CT	PAK1	-0.09	0.08	-1.15	0.251	0.998
PD	EN_L6_IT_1	PAK1	0.06	0.07	0.80	0.425	1
PD	EN_L6_IT_2	PAK1	-0.05	0.11	-0.43	0.671	0.994
PD	IN_ADARB2	PAK1	-0.02	0.06	-0.41	0.682	0.975
PD	IN_LAMP5_LHX6	PAK1	-0.02	0.07	-0.32	0.747	1
PD	IN_LAMP5_RELN	PAK1	-0.02	0.06	-0.29	0.775	0.994
PD	IN_PVALB	PAK1	-0.01	0.04	-0.29	0.772	0.986
PD	IN_PVALB_CHC	PAK1	-0.10	0.07	-1.55	0.122	0.774
PD	IN_SST	PAK1	0.06	0.06	1.13	0.26	0.897
PD	IN_VIP	PAK1	-0.07	0.05	-1.55	0.122	0.758
PD	Micro	PAK1	0.06	0.08	0.82	0.415	0.97
PD	OPC	PAK1	-0.05	0.07	-0.71	0.479	0.964
PD	Oligo	PAK1	-0.06	0.08	-0.68	0.495	0.859
PD	PC	PAK1	-0.14	0.54	-0.26	0.798	0.997
PD	PVM	PAK1	0.09	0.24	0.39	0.698	0.95
PD	VLMC	PAK1	-0.01	0.27	-0.05	0.959	0.997
PD	Astro	PAK1IP1	-0.07	0.08	-0.85	0.393	0.884
PD	EN_L2_3_IT	PAK1IP1	-0.05	0.06	-0.76	0.446	0.856
PD	EN_L3_5_IT_1	PAK1IP1	-0.09	0.15	-0.61	0.542	0.962
PD	EN_L3_5_IT_2	PAK1IP1	-0.06	0.09	-0.70	0.485	0.891
PD	EN_L3_5_IT_3	PAK1IP1	-0.04	0.09	-0.43	0.666	0.952
PD	EN_L5_6_NP	PAK1IP1	0.10	0.19	0.51	0.613	0.999
PD	EN_L6B	PAK1IP1	0.20	0.20	1.04	0.298	0.999
PD	EN_L6_CT	PAK1IP1	0.06	0.16	0.38	0.707	0.998
PD	EN_L6_IT_1	PAK1IP1	0.22	0.15	1.42	0.156	1
PD	EN_L6_IT_2	PAK1IP1	-0.05	0.20	-0.23	0.819	0.997
PD	IN_ADARB2	PAK1IP1	0.16	0.13	1.20	0.231	0.911
PD	IN_LAMP5_LHX6	PAK1IP1	-0.03	0.16	-0.21	0.832	1
PD	IN_LAMP5_RELN	PAK1IP1	-0.20	0.12	-1.58	0.113	0.94
PD	IN_PVALB	PAK1IP1	-0.04	0.09	-0.46	0.648	0.977
PD	IN_SST	PAK1IP1	-0.04	0.11	-0.35	0.729	0.974
PD	IN_VIP	PAK1IP1	-0.13	0.09	-1.47	0.141	0.766
PD	Micro	PAK1IP1	-0.08	0.13	-0.60	0.546	0.976
PD	OPC	PAK1IP1	-0.04	0.08	-0.51	0.613	0.979
PD	Oligo	PAK1IP1	-0.01	0.05	-0.21	0.832	0.966
PD	Adaptive	PAK2	-0.01	0.30	-0.03	0.977	0.997
PD	Astro	PAK2	0.03	0.06	0.58	0.565	0.935
PD	EN_L2_3_IT	PAK2	0.09	0.04	2.19	0.0287	0.468
PD	EN_L3_5_IT_1	PAK2	0.16	0.07	2.18	0.0292	0.687
PD	EN_L3_5_IT_2	PAK2	0.06	0.05	1.20	0.229	0.766
PD	EN_L3_5_IT_3	PAK2	0.11	0.05	2.10	0.0359	0.515
PD	EN_L5_6_NP	PAK2	0.06	0.09	0.73	0.463	0.999
PD	EN_L6B	PAK2	0.06	0.11	0.56	0.574	0.999
PD	EN_L6_CT	PAK2	-0.02	0.10	-0.16	0.873	0.998
PD	EN_L6_IT_1	PAK2	0.12	0.09	1.22	0.221	1
PD	EN_L6_IT_2	PAK2	0.07	0.14	0.54	0.589	0.992
PD	Endo	PAK2	0.35	0.15	2.34	0.0191	0.454
PD	IN_ADARB2	PAK2	0.10	0.07	1.57	0.117	0.888
PD	IN_LAMP5_LHX6	PAK2	-0.04	0.10	-0.41	0.679	1
PD	IN_LAMP5_RELN	PAK2	0.09	0.07	1.24	0.213	0.962
PD	IN_PVALB	PAK2	-0.00	0.05	-0.03	0.974	0.999
PD	IN_PVALB_CHC	PAK2	-0.01	0.09	-0.06	0.95	0.995
PD	IN_SST	PAK2	-0.00	0.07	-0.05	0.957	0.994
PD	IN_VIP	PAK2	0.02	0.05	0.32	0.752	0.965
PD	Micro	PAK2	0.04	0.07	0.61	0.545	0.976
PD	OPC	PAK2	0.06	0.08	0.80	0.424	0.958
PD	Oligo	PAK2	0.18	0.05	3.30	0.000954	0.117
PD	PC	PAK2	0.11	0.15	0.78	0.438	0.997
PD	PVM	PAK2	0.08	0.19	0.42	0.674	0.948
PD	SMC	PAK2	-1.68	1.04	-1.62	0.106	0.998
PD	VLMC	PAK2	0.06	0.19	0.32	0.751	0.972
PD	Astro	PAK3	-0.20	0.12	-1.60	0.109	0.681
PD	EN_L2_3_IT	PAK3	0.01	0.04	0.16	0.874	0.974
PD	EN_L3_5_IT_1	PAK3	0.01	0.05	0.12	0.908	0.992
PD	EN_L3_5_IT_2	PAK3	0.05	0.05	1.01	0.313	0.821
PD	EN_L3_5_IT_3	PAK3	0.02	0.05	0.42	0.677	0.954
PD	EN_L5_6_NP	PAK3	0.03	0.05	0.52	0.601	0.999
PD	EN_L6B	PAK3	-0.02	0.07	-0.24	0.811	0.999
PD	EN_L6_CT	PAK3	0.05	0.05	0.85	0.394	0.998
PD	EN_L6_IT_1	PAK3	-0.10	0.07	-1.40	0.161	1
PD	EN_L6_IT_2	PAK3	0.01	0.09	0.16	0.875	0.997
PD	Endo	PAK3	-0.00	0.52	-0.01	0.994	1
PD	IN_ADARB2	PAK3	0.08	0.05	1.78	0.0744	0.881
PD	IN_LAMP5_LHX6	PAK3	0.07	0.06	1.19	0.236	1
PD	IN_LAMP5_RELN	PAK3	0.04	0.05	0.74	0.461	0.988
PD	IN_PVALB	PAK3	0.01	0.05	0.19	0.853	0.991
PD	IN_PVALB_CHC	PAK3	0.05	0.07	0.72	0.471	0.947
PD	IN_SST	PAK3	0.02	0.05	0.49	0.628	0.961
PD	IN_VIP	PAK3	0.09	0.04	2.43	0.0153	0.57
PD	Micro	PAK3	0.14	0.18	0.78	0.437	0.97
PD	OPC	PAK3	-0.00	0.07	-0.07	0.946	0.997
PD	Oligo	PAK3	0.04	0.12	0.31	0.753	0.948
PD	PC	PAK3	-0.59	0.46	-1.29	0.196	0.997
PD	VLMC	PAK3	0.73	0.25	2.91	0.00362	0.412
PD	Astro	PAK4	0.11	0.07	1.56	0.118	0.688
PD	EN_L2_3_IT	PAK4	0.01	0.07	0.10	0.924	0.987
PD	EN_L3_5_IT_1	PAK4	-0.02	0.12	-0.19	0.852	0.992
PD	EN_L3_5_IT_2	PAK4	-0.06	0.11	-0.61	0.543	0.914
PD	EN_L3_5_IT_3	PAK4	0.20	0.12	1.68	0.0937	0.666
PD	EN_L5_6_NP	PAK4	0.07	0.61	0.12	0.905	0.999
PD	EN_L6B	PAK4	-0.11	0.21	-0.51	0.611	0.999
PD	EN_L6_CT	PAK4	-0.16	0.16	-1.03	0.304	0.998
PD	EN_L6_IT_1	PAK4	-0.17	0.17	-1.05	0.293	1
PD	EN_L6_IT_2	PAK4	-0.32	0.23	-1.39	0.166	0.992
PD	Endo	PAK4	-0.11	0.31	-0.35	0.725	0.967
PD	IN_ADARB2	PAK4	0.09	0.15	0.59	0.558	0.972
PD	IN_LAMP5_LHX6	PAK4	-0.22	0.19	-1.15	0.252	1
PD	IN_LAMP5_RELN	PAK4	-0.21	0.17	-1.26	0.207	0.962
PD	IN_PVALB	PAK4	0.05	0.11	0.42	0.671	0.977
PD	IN_SST	PAK4	-0.19	0.14	-1.38	0.168	0.87
PD	IN_VIP	PAK4	-0.15	0.11	-1.33	0.184	0.807
PD	Micro	PAK4	0.02	0.14	0.15	0.878	0.991
PD	OPC	PAK4	-0.03	0.09	-0.38	0.707	0.989
PD	Oligo	PAK4	0.04	0.06	0.68	0.495	0.859
PD	Astro	PAK5	-0.19	0.12	-1.58	0.113	0.685
PD	EN_L2_3_IT	PAK5	0.00	0.05	0.03	0.979	0.997
PD	EN_L3_5_IT_1	PAK5	-0.07	0.06	-1.23	0.218	0.899
PD	EN_L3_5_IT_2	PAK5	-0.05	0.06	-0.83	0.407	0.869
PD	EN_L3_5_IT_3	PAK5	-0.03	0.05	-0.69	0.489	0.915
PD	EN_L5_6_NP	PAK5	0.01	0.06	0.24	0.809	0.999
PD	EN_L6B	PAK5	-0.03	0.09	-0.33	0.744	0.999
PD	EN_L6_CT	PAK5	-0.03	0.07	-0.35	0.725	0.998
PD	EN_L6_IT_1	PAK5	0.03	0.08	0.34	0.731	1
PD	EN_L6_IT_2	PAK5	0.05	0.11	0.48	0.631	0.992
PD	IN_ADARB2	PAK5	-0.02	0.08	-0.22	0.822	0.987
PD	IN_LAMP5_LHX6	PAK5	0.07	0.06	1.19	0.233	1
PD	IN_LAMP5_RELN	PAK5	-0.02	0.06	-0.31	0.756	0.994
PD	IN_PVALB	PAK5	0.07	0.05	1.40	0.162	0.882
PD	IN_PVALB_CHC	PAK5	-0.04	0.07	-0.54	0.589	0.971
PD	IN_SST	PAK5	0.05	0.05	0.92	0.357	0.922
PD	IN_VIP	PAK5	0.04	0.05	0.76	0.448	0.901
PD	Micro	PAK5	-0.08	0.18	-0.42	0.676	0.983
PD	OPC	PAK5	-0.11	0.07	-1.52	0.128	0.889
PD	Oligo	PAK5	0.08	0.13	0.63	0.53	0.877
PD	Astro	PAK6	0.45	0.43	1.05	0.292	0.839
PD	EN_L2_3_IT	PAK6	0.04	0.07	0.58	0.562	0.899
PD	EN_L3_5_IT_1	PAK6	-0.20	0.16	-1.23	0.217	0.899
PD	EN_L3_5_IT_2	PAK6	0.18	0.11	1.60	0.109	0.67
PD	EN_L3_5_IT_3	PAK6	0.11	0.14	0.83	0.409	0.89
PD	EN_L5_6_NP	PAK6	0.37	0.46	0.81	0.42	0.999
PD	EN_L6B	PAK6	-0.41	0.50	-0.83	0.405	0.999
PD	EN_L6_CT	PAK6	0.59	0.44	1.34	0.181	0.998
PD	EN_L6_IT_1	PAK6	-0.08	0.17	-0.46	0.645	1
PD	IN_ADARB2	PAK6	0.14	0.17	0.87	0.384	0.953
PD	IN_LAMP5_RELN	PAK6	-0.10	0.15	-0.64	0.525	0.991
PD	IN_PVALB	PAK6	0.28	0.12	2.33	0.0197	0.677
PD	IN_SST	PAK6	-0.10	0.13	-0.76	0.445	0.94
PD	IN_VIP	PAK6	0.10	0.12	0.82	0.414	0.891
PD	Oligo	PAK6	0.12	0.17	0.67	0.501	0.862
PD	Astro	PALB2	0.08	0.08	1.10	0.27	0.826
PD	EN_L2_3_IT	PALB2	-0.02	0.06	-0.31	0.757	0.95
PD	EN_L3_5_IT_1	PALB2	0.04	0.12	0.34	0.734	0.983
PD	EN_L3_5_IT_2	PALB2	0.09	0.10	0.95	0.345	0.838
PD	EN_L3_5_IT_3	PALB2	-0.02	0.09	-0.19	0.851	0.986
PD	EN_L5_6_NP	PALB2	-0.07	0.19	-0.35	0.725	0.999
PD	EN_L6B	PALB2	0.13	0.17	0.74	0.461	0.999
PD	EN_L6_CT	PALB2	0.00	0.17	0.02	0.986	0.999
PD	EN_L6_IT_1	PALB2	-0.04	0.15	-0.24	0.809	1
PD	EN_L6_IT_2	PALB2	0.08	0.24	0.34	0.734	0.997
PD	IN_ADARB2	PALB2	-0.12	0.15	-0.85	0.395	0.953
PD	IN_LAMP5_LHX6	PALB2	-0.05	0.20	-0.25	0.799	1
PD	IN_LAMP5_RELN	PALB2	0.28	0.14	1.99	0.0467	0.85
PD	IN_PVALB	PALB2	0.07	0.09	0.81	0.416	0.949
PD	IN_PVALB_CHC	PALB2	0.06	0.17	0.35	0.725	0.98
PD	IN_SST	PALB2	-0.10	0.11	-0.94	0.348	0.919
PD	IN_VIP	PALB2	0.05	0.10	0.52	0.603	0.933
PD	Micro	PALB2	0.21	0.12	1.70	0.0884	0.939
PD	OPC	PALB2	0.09	0.09	1.02	0.307	0.932
PD	Oligo	PALB2	-0.05	0.07	-0.71	0.476	0.85
PD	Astro	PALD1	0.15	0.10	1.47	0.142	0.725
PD	EN_L2_3_IT	PALD1	-0.16	0.12	-1.32	0.189	0.709
PD	EN_L3_5_IT_1	PALD1	0.14	0.17	0.84	0.4	0.954
PD	EN_L3_5_IT_2	PALD1	0.01	0.13	0.09	0.932	0.991
PD	EN_L3_5_IT_3	PALD1	0.03	0.12	0.24	0.808	0.979
PD	EN_L6_CT	PALD1	1.21	0.66	1.84	0.066	0.984
PD	EN_L6_IT_1	PALD1	0.53	0.36	1.47	0.143	1
PD	EN_L6_IT_2	PALD1	0.09	0.26	0.35	0.726	0.997
PD	Endo	PALD1	-0.38	0.17	-2.24	0.025	0.468
PD	IN_PVALB	PALD1	0.11	0.43	0.26	0.794	0.987
PD	IN_VIP	PALD1	0.02	0.13	0.19	0.852	0.979
PD	Micro	PALD1	0.07	0.10	0.69	0.491	0.97
PD	OPC	PALD1	0.10	0.09	1.10	0.274	0.929
PD	Oligo	PALD1	-0.01	0.12	-0.05	0.958	0.991
PD	PC	PALD1	-0.34	0.19	-1.82	0.0688	0.997
PD	PVM	PALD1	-0.02	0.29	-0.06	0.949	0.989
PD	VLMC	PALD1	-0.55	0.28	-2.00	0.0453	0.662
PD	Astro	PALLD	0.06	0.10	0.60	0.552	0.932
PD	EN_L2_3_IT	PALLD	0.06	0.07	0.86	0.392	0.829
PD	EN_L3_5_IT_1	PALLD	0.05	0.13	0.35	0.727	0.982
PD	EN_L3_5_IT_2	PALLD	0.07	0.07	0.94	0.346	0.838
PD	EN_L3_5_IT_3	PALLD	0.08	0.09	0.88	0.38	0.877
PD	EN_L5_6_NP	PALLD	0.00	0.10	0.03	0.975	0.999
PD	EN_L6B	PALLD	-0.10	0.19	-0.50	0.614	0.999
PD	EN_L6_CT	PALLD	0.22	0.17	1.32	0.186	0.998
PD	EN_L6_IT_1	PALLD	0.05	0.16	0.28	0.782	1
PD	EN_L6_IT_2	PALLD	0.21	0.14	1.53	0.126	0.992
PD	Endo	PALLD	-0.00	0.46	-0.00	0.998	1
PD	IN_ADARB2	PALLD	0.07	0.08	0.86	0.391	0.953
PD	IN_LAMP5_LHX6	PALLD	0.08	0.07	1.09	0.275	1
PD	IN_LAMP5_RELN	PALLD	0.02	0.06	0.27	0.79	0.994
PD	IN_PVALB	PALLD	0.05	0.05	0.94	0.347	0.934
PD	IN_PVALB_CHC	PALLD	-0.00	0.07	-0.02	0.984	0.999
PD	IN_SST	PALLD	0.06	0.06	0.97	0.33	0.915
PD	IN_VIP	PALLD	-0.01	0.05	-0.30	0.765	0.966
PD	Micro	PALLD	-0.26	0.14	-1.90	0.0579	0.924
PD	OPC	PALLD	-0.10	0.06	-1.74	0.0827	0.85
PD	Oligo	PALLD	-0.16	0.09	-1.88	0.0596	0.462
PD	PC	PALLD	-0.33	0.39	-0.85	0.397	0.997
PD	SMC	PALLD	0.50	0.51	0.98	0.329	0.998
PD	VLMC	PALLD	0.37	0.29	1.26	0.208	0.806
PD	Astro	PALM	0.05	0.08	0.69	0.493	0.919
PD	EN_L2_3_IT	PALM	-0.04	0.07	-0.59	0.557	0.899
PD	EN_L3_5_IT_1	PALM	-0.13	0.08	-1.64	0.1	0.806
PD	EN_L3_5_IT_2	PALM	-0.05	0.08	-0.62	0.535	0.912
PD	EN_L3_5_IT_3	PALM	-0.07	0.08	-0.85	0.397	0.885
PD	EN_L5_6_NP	PALM	0.09	0.11	0.77	0.442	0.999
PD	EN_L6B	PALM	0.19	0.14	1.35	0.176	0.999
PD	EN_L6_CT	PALM	-0.21	0.10	-2.03	0.0425	0.965
PD	EN_L6_IT_1	PALM	0.00	0.12	0.00	0.998	1
PD	EN_L6_IT_2	PALM	-0.15	0.15	-1.03	0.305	0.992
PD	Endo	PALM	-0.03	0.20	-0.16	0.871	0.993
PD	IN_ADARB2	PALM	0.03	0.11	0.24	0.811	0.986
PD	IN_LAMP5_LHX6	PALM	0.02	0.13	0.14	0.889	1
PD	IN_LAMP5_RELN	PALM	0.23	0.11	2.21	0.0273	0.768
PD	IN_PVALB	PALM	0.03	0.08	0.35	0.726	0.984
PD	IN_PVALB_CHC	PALM	0.09	0.14	0.65	0.513	0.957
PD	IN_SST	PALM	0.04	0.09	0.39	0.696	0.972
PD	IN_VIP	PALM	0.12	0.08	1.52	0.129	0.765
PD	OPC	PALM	0.06	0.08	0.73	0.468	0.964
PD	Oligo	PALM	-0.19	0.12	-1.65	0.0988	0.532
PD	PC	PALM	0.90	0.69	1.30	0.194	0.997
PD	Astro	PALM2AKAP2	-0.01	0.09	-0.08	0.938	0.994
PD	EN_L2_3_IT	PALM2AKAP2	-0.11	0.05	-2.04	0.0409	0.51
PD	EN_L3_5_IT_1	PALM2AKAP2	-0.19	0.07	-2.73	0.00628	0.451
PD	EN_L3_5_IT_2	PALM2AKAP2	-0.18	0.06	-2.96	0.00306	0.233
PD	EN_L3_5_IT_3	PALM2AKAP2	-0.14	0.07	-2.15	0.0319	0.495
PD	EN_L5_6_NP	PALM2AKAP2	-0.01	0.07	-0.20	0.839	0.999
PD	EN_L6B	PALM2AKAP2	-0.07	0.10	-0.71	0.48	0.999
PD	EN_L6_CT	PALM2AKAP2	0.08	0.09	0.89	0.373	0.998
PD	EN_L6_IT_1	PALM2AKAP2	-0.11	0.10	-1.17	0.242	1
PD	EN_L6_IT_2	PALM2AKAP2	0.02	0.10	0.18	0.861	0.997
PD	Endo	PALM2AKAP2	0.01	0.15	0.04	0.968	0.997
PD	IN_ADARB2	PALM2AKAP2	0.03	0.08	0.40	0.686	0.975
PD	IN_LAMP5_LHX6	PALM2AKAP2	-0.10	0.09	-1.22	0.223	1
PD	IN_LAMP5_RELN	PALM2AKAP2	0.01	0.07	0.20	0.842	0.996
PD	IN_PVALB	PALM2AKAP2	-0.05	0.09	-0.56	0.576	0.971
PD	IN_PVALB_CHC	PALM2AKAP2	-0.10	0.09	-1.16	0.246	0.857
PD	IN_SST	PALM2AKAP2	0.02	0.06	0.43	0.667	0.968
PD	IN_VIP	PALM2AKAP2	0.05	0.05	0.91	0.36	0.879
PD	Micro	PALM2AKAP2	0.17	0.14	1.26	0.208	0.951
PD	OPC	PALM2AKAP2	0.07	0.09	0.85	0.395	0.953
PD	Oligo	PALM2AKAP2	0.00	0.09	0.05	0.961	0.992
PD	PC	PALM2AKAP2	0.07	0.17	0.42	0.675	0.997
PD	SMC	PALM2AKAP2	-0.44	0.53	-0.83	0.405	0.998
PD	VLMC	PALM2AKAP2	-0.01	0.27	-0.02	0.982	1
PD	EN_L2_3_IT	PALM3	-0.17	0.18	-0.94	0.345	0.801
PD	EN_L2_3_IT	PALMD	0.21	0.19	1.12	0.263	0.762
PD	Endo	PALMD	-0.15	0.14	-1.03	0.302	0.851
PD	IN_PVALB	PALMD	-0.11	0.24	-0.45	0.651	0.977
PD	Oligo	PALMD	0.09	0.20	0.47	0.64	0.918
PD	Adaptive	PAM	-0.53	0.39	-1.34	0.181	0.769
PD	Astro	PAM	0.09	0.11	0.82	0.414	0.892
PD	EN_L2_3_IT	PAM	-0.03	0.05	-0.61	0.544	0.892
PD	EN_L3_5_IT_1	PAM	-0.09	0.08	-1.10	0.273	0.923
PD	EN_L3_5_IT_2	PAM	-0.07	0.06	-1.19	0.232	0.769
PD	EN_L3_5_IT_3	PAM	-0.11	0.05	-2.11	0.0348	0.508
PD	EN_L5_6_NP	PAM	-0.01	0.07	-0.20	0.839	0.999
PD	EN_L6B	PAM	-0.32	0.20	-1.56	0.118	0.999
PD	EN_L6_CT	PAM	0.03	0.15	0.21	0.837	0.998
PD	EN_L6_IT_1	PAM	-0.10	0.11	-0.90	0.366	1
PD	EN_L6_IT_2	PAM	-0.12	0.14	-0.90	0.367	0.992
PD	Endo	PAM	-0.32	0.11	-2.86	0.00417	0.275
PD	IN_ADARB2	PAM	-0.01	0.08	-0.15	0.884	0.991
PD	IN_LAMP5_LHX6	PAM	0.01	0.07	0.12	0.901	1
PD	IN_LAMP5_RELN	PAM	0.03	0.08	0.38	0.703	0.994
PD	IN_PVALB	PAM	-0.02	0.05	-0.46	0.644	0.977
PD	IN_PVALB_CHC	PAM	-0.08	0.07	-1.24	0.216	0.852
PD	IN_SST	PAM	-0.05	0.07	-0.66	0.509	0.952
PD	IN_VIP	PAM	-0.00	0.05	-0.07	0.947	0.994
PD	Micro	PAM	0.17	0.16	1.07	0.286	0.956
PD	OPC	PAM	0.02	0.08	0.24	0.809	0.992
PD	Oligo	PAM	0.08	0.12	0.65	0.516	0.87
PD	PC	PAM	0.03	0.13	0.21	0.833	0.997
PD	PVM	PAM	0.15	0.33	0.44	0.659	0.947
PD	SMC	PAM	-0.01	0.48	-0.01	0.99	0.998
PD	VLMC	PAM	0.05	0.14	0.35	0.724	0.969
PD	Astro	PAM16	0.28	0.16	1.79	0.0737	0.637
PD	EN_L2_3_IT	PAM16	-0.26	0.13	-1.98	0.048	0.527
PD	EN_L3_5_IT_2	PAM16	-0.37	0.49	-0.75	0.455	0.885
PD	EN_L3_5_IT_3	PAM16	0.04	0.35	0.12	0.907	0.99
PD	IN_PVALB	PAM16	-0.21	0.30	-0.71	0.48	0.954
PD	Astro	PAMR1	-0.29	0.09	-3.02	0.00251	0.283
PD	EN_L2_3_IT	PAMR1	-0.25	0.15	-1.69	0.0908	0.604
PD	EN_L3_5_IT_1	PAMR1	-0.47	0.20	-2.39	0.0168	0.609
PD	EN_L3_5_IT_2	PAMR1	-0.27	0.22	-1.22	0.223	0.764
PD	EN_L3_5_IT_3	PAMR1	0.03	0.19	0.14	0.889	0.99
PD	IN_PVALB	PAMR1	-0.55	0.17	-3.33	0.000861	0.285
PD	IN_PVALB_CHC	PAMR1	-0.59	0.16	-3.66	0.000255	0.0826
PD	IN_SST	PAMR1	0.95	0.54	1.75	0.0802	0.804
PD	IN_VIP	PAMR1	-0.04	0.19	-0.19	0.852	0.979
PD	OPC	PAMR1	-0.21	0.18	-1.22	0.222	0.921
PD	Oligo	PAMR1	0.20	0.13	1.51	0.132	0.586
PD	VLMC	PAMR1	-0.79	0.27	-2.91	0.00367	0.412
PD	Astro	PAN2	0.11	0.06	1.76	0.0784	0.638
PD	EN_L2_3_IT	PAN2	0.07	0.07	1.00	0.319	0.791
PD	EN_L3_5_IT_1	PAN2	-0.08	0.11	-0.72	0.47	0.955
PD	EN_L3_5_IT_2	PAN2	0.12	0.09	1.38	0.166	0.728
PD	EN_L3_5_IT_3	PAN2	0.02	0.08	0.22	0.824	0.982
PD	EN_L5_6_NP	PAN2	0.01	0.16	0.08	0.935	0.999
PD	EN_L6B	PAN2	0.02	0.17	0.10	0.922	0.999
PD	EN_L6_CT	PAN2	0.14	0.12	1.20	0.232	0.998
PD	EN_L6_IT_1	PAN2	0.04	0.13	0.32	0.749	1
PD	EN_L6_IT_2	PAN2	0.05	0.17	0.28	0.778	0.997
PD	IN_ADARB2	PAN2	0.12	0.14	0.90	0.37	0.953
PD	IN_LAMP5_LHX6	PAN2	0.11	0.15	0.77	0.439	1
PD	IN_LAMP5_RELN	PAN2	0.06	0.12	0.50	0.616	0.993
PD	IN_PVALB	PAN2	0.02	0.08	0.25	0.805	0.987
PD	IN_PVALB_CHC	PAN2	0.06	0.14	0.46	0.644	0.975
PD	IN_SST	PAN2	0.15	0.10	1.56	0.12	0.836
PD	IN_VIP	PAN2	0.12	0.08	1.51	0.131	0.765
PD	Micro	PAN2	-0.04	0.11	-0.39	0.698	0.983
PD	OPC	PAN2	0.05	0.08	0.63	0.527	0.968
PD	Oligo	PAN2	0.00	0.07	0.05	0.962	0.992
PD	Adaptive	PAN3	0.34	0.32	1.07	0.286	0.84
PD	Astro	PAN3	-0.04	0.05	-0.94	0.345	0.865
PD	EN_L2_3_IT	PAN3	0.05	0.04	1.31	0.191	0.71
PD	EN_L3_5_IT_1	PAN3	0.03	0.05	0.49	0.625	0.975
PD	EN_L3_5_IT_2	PAN3	0.06	0.05	1.18	0.239	0.774
PD	EN_L3_5_IT_3	PAN3	0.02	0.05	0.35	0.724	0.964
PD	EN_L5_6_NP	PAN3	0.03	0.06	0.42	0.671	0.999
PD	EN_L6B	PAN3	-0.01	0.09	-0.09	0.928	0.999
PD	EN_L6_CT	PAN3	-0.04	0.06	-0.67	0.5	0.998
PD	EN_L6_IT_1	PAN3	0.01	0.08	0.12	0.903	1
PD	EN_L6_IT_2	PAN3	-0.10	0.09	-1.06	0.287	0.992
PD	Endo	PAN3	-0.04	0.13	-0.30	0.768	0.973
PD	IN_ADARB2	PAN3	0.12	0.07	1.74	0.0816	0.881
PD	IN_LAMP5_LHX6	PAN3	-0.05	0.08	-0.63	0.526	1
PD	IN_LAMP5_RELN	PAN3	0.02	0.06	0.38	0.701	0.994
PD	IN_PVALB	PAN3	0.03	0.05	0.55	0.582	0.971
PD	IN_PVALB_CHC	PAN3	-0.01	0.08	-0.12	0.908	0.993
PD	IN_SST	PAN3	0.11	0.05	2.18	0.0296	0.683
PD	IN_VIP	PAN3	0.08	0.05	1.62	0.104	0.745
PD	Micro	PAN3	0.04	0.06	0.63	0.528	0.972
PD	OPC	PAN3	-0.00	0.04	-0.10	0.919	0.997
PD	Oligo	PAN3	-0.00	0.04	-0.06	0.955	0.991
PD	PC	PAN3	0.03	0.12	0.27	0.786	0.997
PD	PVM	PAN3	0.26	0.16	1.67	0.0947	0.688
PD	SMC	PAN3	-0.03	0.34	-0.10	0.919	0.998
PD	VLMC	PAN3	-0.11	0.12	-0.94	0.347	0.883
PD	Astro	PANK1	-0.19	0.08	-2.37	0.0176	0.463
PD	EN_L2_3_IT	PANK1	-0.13	0.06	-2.31	0.0206	0.431
PD	EN_L3_5_IT_1	PANK1	-0.11	0.10	-1.09	0.275	0.925
PD	EN_L3_5_IT_2	PANK1	-0.10	0.09	-1.16	0.245	0.779
PD	EN_L3_5_IT_3	PANK1	-0.11	0.08	-1.29	0.197	0.777
PD	EN_L5_6_NP	PANK1	-0.10	0.12	-0.89	0.374	0.999
PD	EN_L6B	PANK1	-0.16	0.17	-0.92	0.357	0.999
PD	EN_L6_CT	PANK1	0.03	0.15	0.18	0.857	0.998
PD	EN_L6_IT_1	PANK1	-0.21	0.15	-1.39	0.165	1
PD	EN_L6_IT_2	PANK1	-0.02	0.24	-0.10	0.919	0.999
PD	IN_ADARB2	PANK1	-0.02	0.13	-0.17	0.866	0.99
PD	IN_LAMP5_LHX6	PANK1	-0.29	0.13	-2.25	0.0244	1
PD	IN_LAMP5_RELN	PANK1	0.11	0.12	0.95	0.342	0.982
PD	IN_PVALB	PANK1	-0.23	0.08	-2.99	0.0028	0.457
PD	IN_PVALB_CHC	PANK1	-0.20	0.13	-1.57	0.117	0.774
PD	IN_SST	PANK1	-0.09	0.10	-0.88	0.377	0.929
PD	IN_VIP	PANK1	-0.11	0.08	-1.44	0.15	0.777
PD	Micro	PANK1	0.26	0.21	1.28	0.202	0.949
PD	OPC	PANK1	-0.10	0.09	-1.10	0.271	0.929
PD	Oligo	PANK1	0.17	0.12	1.36	0.174	0.638
PD	Astro	PANK2	0.01	0.05	0.27	0.79	0.976
PD	EN_L2_3_IT	PANK2	0.03	0.04	0.62	0.536	0.891
PD	EN_L3_5_IT_1	PANK2	-0.05	0.07	-0.75	0.456	0.955
PD	EN_L3_5_IT_2	PANK2	0.04	0.05	0.75	0.452	0.884
PD	EN_L3_5_IT_3	PANK2	0.03	0.05	0.65	0.516	0.922
PD	EN_L5_6_NP	PANK2	-0.13	0.10	-1.32	0.187	0.999
PD	EN_L6B	PANK2	0.00	0.11	0.00	0.996	1
PD	EN_L6_CT	PANK2	0.02	0.09	0.17	0.866	0.998
PD	EN_L6_IT_1	PANK2	-0.06	0.09	-0.64	0.524	1
PD	EN_L6_IT_2	PANK2	-0.13	0.12	-1.09	0.275	0.992
PD	Endo	PANK2	0.27	0.17	1.66	0.0976	0.671
PD	IN_ADARB2	PANK2	0.01	0.09	0.08	0.94	0.995
PD	IN_LAMP5_LHX6	PANK2	0.04	0.09	0.38	0.705	1
PD	IN_LAMP5_RELN	PANK2	0.02	0.07	0.27	0.791	0.994
PD	IN_PVALB	PANK2	0.03	0.06	0.57	0.567	0.97
PD	IN_PVALB_CHC	PANK2	-0.13	0.10	-1.39	0.166	0.807
PD	IN_SST	PANK2	0.06	0.07	0.93	0.351	0.919
PD	IN_VIP	PANK2	0.05	0.06	0.92	0.356	0.879
PD	Micro	PANK2	-0.01	0.08	-0.18	0.857	0.989
PD	OPC	PANK2	0.01	0.05	0.29	0.771	0.991
PD	Oligo	PANK2	0.06	0.04	1.46	0.144	0.604
PD	PC	PANK2	0.40	0.15	2.63	0.00851	0.951
PD	PVM	PANK2	-0.02	0.25	-0.07	0.946	0.989
PD	VLMC	PANK2	0.16	0.18	0.86	0.389	0.902
PD	Astro	PANK3	-0.02	0.07	-0.36	0.716	0.963
PD	EN_L2_3_IT	PANK3	-0.01	0.05	-0.31	0.753	0.95
PD	EN_L3_5_IT_1	PANK3	-0.02	0.07	-0.29	0.775	0.984
PD	EN_L3_5_IT_2	PANK3	-0.09	0.06	-1.54	0.125	0.69
PD	EN_L3_5_IT_3	PANK3	-0.09	0.06	-1.63	0.102	0.68
PD	EN_L5_6_NP	PANK3	-0.17	0.09	-1.84	0.0657	0.999
PD	EN_L6B	PANK3	-0.08	0.10	-0.81	0.42	0.999
PD	EN_L6_CT	PANK3	-0.11	0.09	-1.31	0.189	0.998
PD	EN_L6_IT_1	PANK3	0.02	0.08	0.20	0.842	1
PD	EN_L6_IT_2	PANK3	-0.09	0.11	-0.81	0.416	0.992
PD	Endo	PANK3	-0.17	0.20	-0.87	0.386	0.89
PD	IN_ADARB2	PANK3	-0.02	0.09	-0.25	0.8	0.985
PD	IN_LAMP5_LHX6	PANK3	0.01	0.09	0.07	0.942	1
PD	IN_LAMP5_RELN	PANK3	0.03	0.09	0.33	0.741	0.994
PD	IN_PVALB	PANK3	-0.04	0.06	-0.64	0.523	0.964
PD	IN_PVALB_CHC	PANK3	-0.04	0.08	-0.47	0.641	0.975
PD	IN_SST	PANK3	-0.06	0.07	-0.84	0.403	0.931
PD	IN_VIP	PANK3	0.04	0.06	0.71	0.479	0.904
PD	Micro	PANK3	0.05	0.09	0.52	0.604	0.977
PD	OPC	PANK3	-0.02	0.06	-0.38	0.704	0.989
PD	Oligo	PANK3	0.11	0.05	2.23	0.0258	0.373
PD	PC	PANK3	0.01	0.37	0.02	0.981	0.997
PD	Astro	PANK4	0.04	0.10	0.43	0.664	0.957
PD	EN_L2_3_IT	PANK4	-0.02	0.08	-0.22	0.823	0.965
PD	EN_L3_5_IT_1	PANK4	0.04	0.15	0.25	0.801	0.987
PD	EN_L3_5_IT_2	PANK4	0.06	0.11	0.57	0.567	0.92
PD	EN_L3_5_IT_3	PANK4	-0.09	0.13	-0.71	0.478	0.913
PD	EN_L6B	PANK4	0.62	0.48	1.29	0.198	0.999
PD	EN_L6_IT_1	PANK4	0.23	0.15	1.48	0.14	1
PD	IN_LAMP5_RELN	PANK4	0.12	0.14	0.81	0.418	0.986
PD	IN_PVALB	PANK4	0.15	0.11	1.34	0.18	0.891
PD	IN_SST	PANK4	0.06	0.13	0.46	0.642	0.963
PD	IN_VIP	PANK4	0.09	0.12	0.75	0.451	0.901
PD	Micro	PANK4	0.07	0.17	0.41	0.68	0.983
PD	OPC	PANK4	-0.14	0.11	-1.31	0.19	0.912
PD	Oligo	PANK4	0.07	0.09	0.80	0.423	0.825
PD	Astro	PANX1	-0.03	0.12	-0.24	0.81	0.977
PD	EN_L2_3_IT	PANX1	-0.19	0.08	-2.25	0.0243	0.448
PD	EN_L3_5_IT_1	PANX1	-0.23	0.17	-1.31	0.19	0.883
PD	EN_L3_5_IT_2	PANX1	-0.16	0.14	-1.13	0.26	0.791
PD	EN_L3_5_IT_3	PANX1	-0.24	0.15	-1.54	0.123	0.706
PD	EN_L6_IT_1	PANX1	0.16	0.18	0.89	0.375	1
PD	IN_LAMP5_LHX6	PANX1	-0.18	0.16	-1.11	0.268	1
PD	IN_LAMP5_RELN	PANX1	-0.06	0.20	-0.27	0.785	0.994
PD	IN_PVALB	PANX1	-0.22	0.10	-2.09	0.0363	0.759
PD	IN_PVALB_CHC	PANX1	-0.10	0.17	-0.55	0.581	0.97
PD	IN_SST	PANX1	-0.03	0.14	-0.18	0.855	0.989
PD	IN_VIP	PANX1	-0.29	0.13	-2.33	0.0196	0.591
PD	Micro	PANX1	0.24	0.17	1.46	0.144	0.943
PD	OPC	PANX1	-0.13	0.10	-1.30	0.193	0.912
PD	Oligo	PANX1	0.20	0.14	1.46	0.143	0.603
PD	Astro	PANX2	-0.08	0.10	-0.79	0.428	0.896
PD	EN_L2_3_IT	PANX2	-0.21	0.08	-2.56	0.0106	0.361
PD	EN_L3_5_IT_1	PANX2	-0.12	0.15	-0.77	0.439	0.955
PD	EN_L3_5_IT_2	PANX2	-0.03	0.11	-0.26	0.793	0.973
PD	EN_L3_5_IT_3	PANX2	-0.20	0.11	-1.85	0.0639	0.619
PD	EN_L5_6_NP	PANX2	-0.11	0.17	-0.63	0.529	0.999
PD	EN_L6B	PANX2	-0.20	0.19	-1.02	0.31	0.999
PD	EN_L6_CT	PANX2	-0.02	0.16	-0.15	0.882	0.998
PD	EN_L6_IT_1	PANX2	-0.36	0.16	-2.24	0.0251	1
PD	IN_ADARB2	PANX2	0.07	0.15	0.45	0.656	0.972
PD	IN_LAMP5_LHX6	PANX2	-0.19	0.16	-1.18	0.237	1
PD	IN_LAMP5_RELN	PANX2	-0.24	0.14	-1.72	0.0858	0.892
PD	IN_PVALB	PANX2	-0.06	0.10	-0.56	0.575	0.97
PD	IN_SST	PANX2	-0.23	0.12	-1.91	0.0558	0.773
PD	IN_VIP	PANX2	-0.10	0.09	-1.06	0.291	0.854
PD	OPC	PANX2	0.05	0.14	0.35	0.729	0.99
PD	Oligo	PANX2	0.06	0.14	0.41	0.679	0.929
PD	Astro	PAPLN	0.03	0.11	0.24	0.814	0.977
PD	EN_L2_3_IT	PAPLN	-0.31	0.14	-2.25	0.0242	0.448
PD	EN_L3_5_IT_2	PAPLN	1.05	0.37	2.81	0.00493	0.282
PD	EN_L3_5_IT_3	PAPLN	0.25	0.45	0.56	0.576	0.937
PD	IN_VIP	PAPLN	-0.28	0.21	-1.32	0.187	0.809
PD	Micro	PAPLN	-0.14	0.16	-0.92	0.357	0.97
PD	Oligo	PAPLN	-0.04	0.12	-0.37	0.712	0.938
PD	VLMC	PAPLN	-0.00	0.24	-0.01	0.99	1
PD	Adaptive	PAPOLA	-0.05	0.31	-0.16	0.876	0.988
PD	Astro	PAPOLA	0.00	0.06	0.01	0.992	0.999
PD	EN_L2_3_IT	PAPOLA	0.08	0.05	1.45	0.147	0.668
PD	EN_L3_5_IT_1	PAPOLA	-0.01	0.07	-0.16	0.871	0.992
PD	EN_L3_5_IT_2	PAPOLA	0.01	0.06	0.15	0.877	0.984
PD	EN_L3_5_IT_3	PAPOLA	0.03	0.06	0.47	0.64	0.947
PD	EN_L5_6_NP	PAPOLA	0.24	0.09	2.76	0.00583	0.999
PD	EN_L6B	PAPOLA	0.03	0.11	0.25	0.8	0.999
PD	EN_L6_CT	PAPOLA	0.04	0.08	0.43	0.669	0.998
PD	EN_L6_IT_1	PAPOLA	0.01	0.09	0.10	0.923	1
PD	EN_L6_IT_2	PAPOLA	0.03	0.10	0.28	0.777	0.997
PD	Endo	PAPOLA	-0.13	0.12	-1.05	0.292	0.848
PD	IN_ADARB2	PAPOLA	0.08	0.07	1.04	0.298	0.932
PD	IN_LAMP5_LHX6	PAPOLA	0.08	0.08	0.99	0.324	1
PD	IN_LAMP5_RELN	PAPOLA	0.11	0.07	1.51	0.13	0.946
PD	IN_PVALB	PAPOLA	-0.00	0.06	-0.05	0.957	0.997
PD	IN_PVALB_CHC	PAPOLA	0.04	0.08	0.50	0.615	0.974
PD	IN_SST	PAPOLA	0.06	0.07	0.91	0.361	0.924
PD	IN_VIP	PAPOLA	0.06	0.07	0.91	0.365	0.879
PD	Micro	PAPOLA	0.10	0.07	1.46	0.144	0.943
PD	OPC	PAPOLA	0.01	0.06	0.16	0.874	0.995
PD	Oligo	PAPOLA	0.08	0.07	1.17	0.241	0.707
PD	PC	PAPOLA	0.14	0.13	1.12	0.262	0.997
PD	PVM	PAPOLA	0.05	0.19	0.30	0.768	0.959
PD	SMC	PAPOLA	0.14	0.43	0.34	0.738	0.998
PD	VLMC	PAPOLA	0.25	0.16	1.57	0.115	0.753
PD	Astro	PAPOLG	-0.07	0.06	-1.23	0.219	0.799
PD	EN_L2_3_IT	PAPOLG	0.05	0.04	1.17	0.244	0.751
PD	EN_L3_5_IT_1	PAPOLG	0.08	0.08	1.08	0.279	0.928
PD	EN_L3_5_IT_2	PAPOLG	0.04	0.06	0.70	0.482	0.891
PD	EN_L3_5_IT_3	PAPOLG	0.02	0.06	0.29	0.774	0.975
PD	EN_L5_6_NP	PAPOLG	0.10	0.11	0.89	0.375	0.999
PD	EN_L6B	PAPOLG	0.01	0.14	0.07	0.945	0.999
PD	EN_L6_CT	PAPOLG	-0.01	0.11	-0.05	0.961	0.998
PD	EN_L6_IT_1	PAPOLG	0.06	0.10	0.60	0.547	1
PD	EN_L6_IT_2	PAPOLG	0.19	0.14	1.36	0.174	0.992
PD	Endo	PAPOLG	-0.27	0.34	-0.80	0.426	0.902
PD	IN_ADARB2	PAPOLG	0.09	0.09	0.96	0.337	0.945
PD	IN_LAMP5_LHX6	PAPOLG	-0.09	0.13	-0.65	0.514	1
PD	IN_LAMP5_RELN	PAPOLG	-0.00	0.09	-0.01	0.992	0.998
PD	IN_PVALB	PAPOLG	0.04	0.07	0.65	0.515	0.964
PD	IN_PVALB_CHC	PAPOLG	-0.09	0.11	-0.78	0.436	0.935
PD	IN_SST	PAPOLG	0.14	0.08	1.83	0.0678	0.789
PD	IN_VIP	PAPOLG	0.08	0.06	1.26	0.209	0.819
PD	Micro	PAPOLG	0.36	0.15	2.38	0.0172	0.919
PD	OPC	PAPOLG	0.04	0.06	0.66	0.507	0.968
PD	Oligo	PAPOLG	0.03	0.06	0.58	0.561	0.891
PD	PC	PAPOLG	-0.11	0.42	-0.26	0.793	0.997
PD	PVM	PAPOLG	0.76	0.27	2.77	0.00568	0.443
PD	Astro	PAPPA	-0.02	0.16	-0.13	0.893	0.986
PD	EN_L2_3_IT	PAPPA	-0.19	0.17	-1.14	0.253	0.754
PD	EN_L3_5_IT_1	PAPPA	-0.33	0.28	-1.16	0.246	0.91
PD	EN_L3_5_IT_2	PAPPA	0.03	0.18	0.15	0.877	0.984
PD	EN_L3_5_IT_3	PAPPA	-0.06	0.17	-0.36	0.72	0.962
PD	EN_L5_6_NP	PAPPA	-0.23	0.22	-1.07	0.287	0.999
PD	EN_L6B	PAPPA	-0.50	0.26	-1.91	0.0562	0.999
PD	EN_L6_CT	PAPPA	-1.06	0.24	-4.49	7.2e-06	0.075
PD	EN_L6_IT_1	PAPPA	-0.47	0.24	-1.96	0.0494	1
PD	IN_LAMP5_LHX6	PAPPA	0.01	0.21	0.07	0.947	1
PD	IN_LAMP5_RELN	PAPPA	-0.27	0.14	-1.87	0.0619	0.868
PD	IN_PVALB	PAPPA	-0.39	0.15	-2.55	0.0108	0.599
PD	IN_PVALB_CHC	PAPPA	-0.15	0.17	-0.85	0.393	0.92
PD	IN_SST	PAPPA	-0.40	0.18	-2.19	0.0283	0.677
PD	IN_VIP	PAPPA	-0.34	0.10	-3.33	0.000864	0.443
PD	OPC	PAPPA	-0.32	0.16	-2.03	0.0427	0.796
PD	Oligo	PAPPA	-0.07	0.14	-0.49	0.628	0.913
PD	VLMC	PAPPA	0.14	0.33	0.43	0.667	0.965
PD	Astro	PAPPA2	-0.03	0.09	-0.32	0.749	0.969
PD	EN_L2_3_IT	PAPPA2	0.00	0.09	0.02	0.984	0.997
PD	EN_L3_5_IT_1	PAPPA2	0.10	0.11	0.92	0.359	0.947
PD	EN_L3_5_IT_2	PAPPA2	0.10	0.10	0.91	0.362	0.848
PD	EN_L3_5_IT_3	PAPPA2	0.11	0.10	1.01	0.312	0.851
PD	EN_L5_6_NP	PAPPA2	0.12	0.17	0.75	0.451	0.999
PD	EN_L6B	PAPPA2	0.28	0.18	1.59	0.112	0.999
PD	EN_L6_CT	PAPPA2	-0.10	0.15	-0.67	0.506	0.998
PD	EN_L6_IT_1	PAPPA2	0.00	0.15	0.03	0.978	1
PD	EN_L6_IT_2	PAPPA2	-0.04	0.19	-0.24	0.814	0.997
PD	IN_ADARB2	PAPPA2	0.00	0.14	0.02	0.984	0.997
PD	IN_LAMP5_LHX6	PAPPA2	0.09	0.18	0.52	0.603	1
PD	IN_LAMP5_RELN	PAPPA2	-0.01	0.14	-0.11	0.914	0.998
PD	IN_PVALB	PAPPA2	0.05	0.10	0.50	0.614	0.975
PD	IN_PVALB_CHC	PAPPA2	-0.29	0.17	-1.74	0.0816	0.734
PD	IN_SST	PAPPA2	0.17	0.12	1.43	0.154	0.86
PD	IN_VIP	PAPPA2	-0.02	0.12	-0.13	0.896	0.984
PD	Micro	PAPPA2	-0.10	0.14	-0.68	0.498	0.97
PD	OPC	PAPPA2	0.12	0.11	1.18	0.237	0.922
PD	Oligo	PAPPA2	0.03	0.08	0.40	0.691	0.931
PD	Astro	PAPSS1	-0.02	0.06	-0.29	0.775	0.973
PD	EN_L2_3_IT	PAPSS1	0.08	0.05	1.76	0.0792	0.587
PD	EN_L3_5_IT_1	PAPSS1	0.06	0.07	0.86	0.389	0.953
PD	EN_L3_5_IT_2	PAPSS1	0.03	0.05	0.47	0.636	0.939
PD	EN_L3_5_IT_3	PAPSS1	-0.00	0.06	-0.05	0.96	0.997
PD	EN_L5_6_NP	PAPSS1	-0.06	0.09	-0.68	0.498	0.999
PD	EN_L6B	PAPSS1	-0.02	0.11	-0.18	0.854	0.999
PD	EN_L6_CT	PAPSS1	0.05	0.07	0.74	0.46	0.998
PD	EN_L6_IT_1	PAPSS1	0.20	0.08	2.55	0.0108	0.944
PD	EN_L6_IT_2	PAPSS1	0.09	0.09	0.95	0.344	0.992
PD	Endo	PAPSS1	0.23	0.27	0.86	0.389	0.891
PD	IN_ADARB2	PAPSS1	0.07	0.08	0.83	0.407	0.957
PD	IN_LAMP5_LHX6	PAPSS1	-0.10	0.09	-1.04	0.296	1
PD	IN_LAMP5_RELN	PAPSS1	0.03	0.09	0.34	0.734	0.994
PD	IN_PVALB	PAPSS1	-0.04	0.05	-0.75	0.454	0.951
PD	IN_PVALB_CHC	PAPSS1	0.01	0.10	0.10	0.92	0.993
PD	IN_SST	PAPSS1	0.07	0.06	1.20	0.228	0.876
PD	IN_VIP	PAPSS1	-0.03	0.06	-0.57	0.57	0.928
PD	Micro	PAPSS1	0.02	0.09	0.19	0.848	0.989
PD	OPC	PAPSS1	-0.07	0.05	-1.25	0.211	0.92
PD	Oligo	PAPSS1	-0.02	0.05	-0.31	0.755	0.948
PD	PC	PAPSS1	-0.14	0.51	-0.27	0.784	0.997
PD	PVM	PAPSS1	-0.90	0.84	-1.08	0.281	0.827
PD	VLMC	PAPSS1	0.55	0.59	0.93	0.353	0.887
PD	Astro	PAPSS2	-0.04	0.18	-0.22	0.828	0.979
PD	EN_L2_3_IT	PAPSS2	-0.21	0.15	-1.39	0.164	0.686
PD	EN_L3_5_IT_1	PAPSS2	0.08	0.28	0.28	0.782	0.984
PD	EN_L3_5_IT_2	PAPSS2	-0.08	0.09	-0.94	0.348	0.839
PD	EN_L3_5_IT_3	PAPSS2	-0.23	0.18	-1.28	0.2	0.779
PD	EN_L5_6_NP	PAPSS2	0.16	0.12	1.26	0.209	0.999
PD	EN_L6B	PAPSS2	0.23	0.30	0.76	0.449	0.999
PD	EN_L6_CT	PAPSS2	0.14	0.29	0.49	0.626	0.998
PD	EN_L6_IT_1	PAPSS2	-0.13	0.24	-0.56	0.576	1
PD	Endo	PAPSS2	0.15	0.17	0.87	0.383	0.889
PD	IN_ADARB2	PAPSS2	-0.36	0.24	-1.50	0.133	0.89
PD	IN_LAMP5_LHX6	PAPSS2	-0.03	0.19	-0.15	0.88	1
PD	IN_LAMP5_RELN	PAPSS2	0.22	0.19	1.16	0.244	0.969
PD	IN_PVALB	PAPSS2	0.06	0.25	0.24	0.812	0.987
PD	IN_SST	PAPSS2	-0.13	0.20	-0.64	0.521	0.953
PD	IN_VIP	PAPSS2	0.08	0.20	0.43	0.667	0.95
PD	Micro	PAPSS2	0.09	0.24	0.38	0.702	0.983
PD	OPC	PAPSS2	-0.08	0.14	-0.55	0.584	0.977
PD	Oligo	PAPSS2	-0.03	0.15	-0.17	0.863	0.973
PD	PC	PAPSS2	-0.23	0.17	-1.36	0.175	0.997
PD	PVM	PAPSS2	0.69	0.35	1.95	0.0507	0.603
PD	VLMC	PAPSS2	0.20	0.33	0.61	0.541	0.948
PD	Astro	PAQR3	-0.27	0.11	-2.40	0.0162	0.456
PD	EN_L2_3_IT	PAQR3	-0.00	0.06	-0.09	0.93	0.987
PD	EN_L3_5_IT_1	PAQR3	0.01	0.08	0.15	0.881	0.992
PD	EN_L3_5_IT_2	PAQR3	-0.01	0.06	-0.13	0.893	0.988
PD	EN_L3_5_IT_3	PAQR3	0.02	0.06	0.40	0.69	0.957
PD	EN_L5_6_NP	PAQR3	-0.15	0.10	-1.59	0.111	0.999
PD	EN_L6B	PAQR3	0.14	0.13	1.10	0.27	0.999
PD	EN_L6_CT	PAQR3	0.06	0.09	0.62	0.533	0.998
PD	EN_L6_IT_1	PAQR3	-0.04	0.10	-0.42	0.672	1
PD	EN_L6_IT_2	PAQR3	-0.11	0.12	-0.85	0.393	0.992
PD	Endo	PAQR3	0.39	0.38	1.01	0.312	0.857
PD	IN_ADARB2	PAQR3	0.03	0.09	0.38	0.7	0.977
PD	IN_LAMP5_LHX6	PAQR3	-0.10	0.11	-0.92	0.359	1
PD	IN_LAMP5_RELN	PAQR3	-0.14	0.09	-1.50	0.133	0.946
PD	IN_PVALB	PAQR3	0.01	0.07	0.08	0.934	0.996
PD	IN_PVALB_CHC	PAQR3	-0.25	0.13	-1.94	0.0518	0.677
PD	IN_SST	PAQR3	-0.05	0.08	-0.60	0.546	0.953
PD	IN_VIP	PAQR3	-0.04	0.07	-0.64	0.52	0.914
PD	Micro	PAQR3	-0.20	0.17	-1.16	0.244	0.952
PD	OPC	PAQR3	-0.11	0.07	-1.56	0.12	0.888
PD	Oligo	PAQR3	-0.01	0.05	-0.21	0.833	0.966
PD	PVM	PAQR3	2.08	1.32	1.57	0.116	0.697
PD	Astro	PAQR4	-0.04	0.10	-0.40	0.69	0.958
PD	EN_L2_3_IT	PAQR4	0.01	0.10	0.15	0.883	0.977
PD	EN_L3_5_IT_2	PAQR4	-0.23	0.12	-1.88	0.0606	0.583
PD	EN_L3_5_IT_3	PAQR4	-0.18	0.13	-1.45	0.148	0.731
PD	EN_L6_IT_1	PAQR4	1.23	0.44	2.77	0.00566	0.747
PD	IN_PVALB	PAQR4	-0.13	0.32	-0.41	0.684	0.978
PD	IN_VIP	PAQR4	-0.00	0.17	-0.01	0.99	0.999
PD	OPC	PAQR4	0.08	0.17	0.45	0.651	0.986
PD	Oligo	PAQR4	-0.01	0.07	-0.20	0.841	0.969
PD	EN_L2_3_IT	PAQR5	0.14	0.17	0.82	0.414	0.838
PD	Endo	PAQR5	-0.13	0.17	-0.80	0.425	0.901
PD	Micro	PAQR5	-0.28	0.29	-0.96	0.336	0.964
PD	Oligo	PAQR5	0.14	0.17	0.79	0.427	0.828
PD	Astro	PAQR6	-0.22	0.13	-1.78	0.0758	0.638
PD	EN_L2_3_IT	PAQR6	-0.19	0.14	-1.36	0.172	0.693
PD	EN_L3_5_IT_2	PAQR6	-0.24	0.35	-0.70	0.484	0.891
PD	EN_L3_5_IT_3	PAQR6	0.54	0.38	1.40	0.161	0.741
PD	IN_PVALB	PAQR6	0.53	0.47	1.12	0.261	0.918
PD	IN_VIP	PAQR6	-0.15	0.16	-0.95	0.344	0.874
PD	OPC	PAQR6	0.08	0.12	0.68	0.499	0.968
PD	Oligo	PAQR6	-0.23	0.09	-2.70	0.00691	0.236
PD	Astro	PAQR7	-0.09	0.09	-0.95	0.342	0.864
PD	EN_L2_3_IT	PAQR7	-0.06	0.10	-0.65	0.513	0.884
PD	EN_L3_5_IT_1	PAQR7	-0.19	0.15	-1.22	0.224	0.902
PD	EN_L3_5_IT_2	PAQR7	-0.19	0.11	-1.70	0.0882	0.632
PD	EN_L3_5_IT_3	PAQR7	-0.10	0.13	-0.78	0.435	0.899
PD	EN_L5_6_NP	PAQR7	-0.23	0.18	-1.25	0.211	0.999
PD	EN_L6B	PAQR7	0.01	0.19	0.07	0.946	0.999
PD	EN_L6_CT	PAQR7	-0.08	0.17	-0.51	0.612	0.998
PD	EN_L6_IT_1	PAQR7	0.14	0.17	0.84	0.399	1
PD	EN_L6_IT_2	PAQR7	-0.12	0.22	-0.52	0.603	0.992
PD	IN_ADARB2	PAQR7	-0.08	0.14	-0.54	0.589	0.972
PD	IN_LAMP5_LHX6	PAQR7	-0.26	0.18	-1.49	0.135	1
PD	IN_LAMP5_RELN	PAQR7	-0.04	0.14	-0.28	0.779	0.994
PD	IN_PVALB	PAQR7	-0.10	0.10	-1.03	0.303	0.926
PD	IN_PVALB_CHC	PAQR7	-0.47	0.50	-0.93	0.351	0.903
PD	IN_SST	PAQR7	-0.02	0.11	-0.16	0.875	0.991
PD	IN_VIP	PAQR7	0.06	0.11	0.53	0.598	0.933
PD	Micro	PAQR7	-0.05	0.18	-0.29	0.775	0.988
PD	OPC	PAQR7	0.16	0.10	1.61	0.107	0.872
PD	Oligo	PAQR7	-0.05	0.09	-0.51	0.607	0.907
PD	EN_L2_3_IT	PAQR9	0.09	0.10	0.96	0.338	0.8
PD	EN_L3_5_IT_2	PAQR9	-0.15	0.16	-0.93	0.354	0.843
PD	EN_L3_5_IT_3	PAQR9	0.05	0.12	0.36	0.716	0.961
PD	EN_L5_6_NP	PAQR9	0.44	0.51	0.86	0.388	0.999
PD	EN_L6B	PAQR9	0.17	0.21	0.81	0.415	0.999
PD	EN_L6_CT	PAQR9	0.91	0.59	1.55	0.122	0.998
PD	EN_L6_IT_1	PAQR9	0.05	0.19	0.26	0.791	1
PD	IN_PVALB	PAQR9	-0.00	0.10	-0.04	0.967	0.998
PD	IN_PVALB_CHC	PAQR9	0.10	0.46	0.21	0.834	0.988
PD	IN_SST	PAQR9	0.22	0.17	1.28	0.202	0.87
PD	IN_VIP	PAQR9	0.11	0.12	0.95	0.341	0.872
PD	Oligo	PAQR9	-0.03	0.24	-0.14	0.892	0.978
PD	Astro	PARD3	0.13	0.08	1.68	0.0927	0.659
PD	EN_L2_3_IT	PARD3	0.12	0.18	0.67	0.504	0.881
PD	EN_L3_5_IT_1	PARD3	-0.15	0.16	-0.91	0.361	0.947
PD	EN_L3_5_IT_2	PARD3	0.01	0.12	0.05	0.963	0.997
PD	EN_L3_5_IT_3	PARD3	-0.03	0.14	-0.20	0.838	0.984
PD	EN_L5_6_NP	PARD3	-0.45	0.24	-1.90	0.057	0.999
PD	EN_L6B	PARD3	0.04	0.29	0.15	0.879	0.999
PD	EN_L6_CT	PARD3	-0.28	0.24	-1.15	0.25	0.998
PD	EN_L6_IT_1	PARD3	0.15	0.21	0.73	0.467	1
PD	EN_L6_IT_2	PARD3	0.36	0.26	1.37	0.171	0.992
PD	Endo	PARD3	0.07	0.11	0.66	0.506	0.926
PD	IN_ADARB2	PARD3	0.07	0.06	1.12	0.263	0.92
PD	IN_LAMP5_LHX6	PARD3	0.10	0.07	1.31	0.192	1
PD	IN_LAMP5_RELN	PARD3	0.04	0.06	0.71	0.479	0.988
PD	IN_PVALB	PARD3	-0.22	0.09	-2.43	0.0152	0.644
PD	IN_PVALB_CHC	PARD3	-0.09	0.09	-0.96	0.335	0.899
PD	IN_SST	PARD3	-0.11	0.09	-1.25	0.21	0.874
PD	IN_VIP	PARD3	0.07	0.05	1.45	0.146	0.774
PD	Micro	PARD3	0.18	0.17	1.08	0.28	0.955
PD	OPC	PARD3	0.19	0.08	2.30	0.0214	0.749
PD	Oligo	PARD3	-0.02	0.14	-0.12	0.907	0.98
PD	PC	PARD3	0.15	0.10	1.58	0.114	0.997
PD	PVM	PARD3	0.25	0.39	0.64	0.522	0.942
PD	SMC	PARD3	0.22	0.35	0.63	0.527	0.998
PD	VLMC	PARD3	0.20	0.11	1.80	0.0725	0.705
PD	Astro	PARD3B	0.01	0.05	0.11	0.909	0.988
PD	EN_L2_3_IT	PARD3B	0.07	0.10	0.75	0.454	0.86
PD	EN_L3_5_IT_1	PARD3B	0.06	0.16	0.34	0.732	0.983
PD	EN_L3_5_IT_2	PARD3B	0.14	0.13	1.15	0.251	0.785
PD	EN_L3_5_IT_3	PARD3B	0.17	0.11	1.53	0.126	0.709
PD	EN_L5_6_NP	PARD3B	-0.68	0.47	-1.45	0.148	0.999
PD	EN_L6B	PARD3B	0.14	0.23	0.61	0.544	0.999
PD	EN_L6_CT	PARD3B	0.28	0.19	1.46	0.145	0.998
PD	EN_L6_IT_1	PARD3B	0.09	0.18	0.51	0.613	1
PD	EN_L6_IT_2	PARD3B	-0.44	0.23	-1.89	0.0585	0.922
PD	Endo	PARD3B	-0.31	0.15	-2.03	0.0427	0.542
PD	IN_ADARB2	PARD3B	-0.03	0.19	-0.17	0.863	0.99
PD	IN_LAMP5_LHX6	PARD3B	0.14	0.14	1.02	0.306	1
PD	IN_LAMP5_RELN	PARD3B	0.26	0.17	1.51	0.131	0.946
PD	IN_PVALB	PARD3B	-0.01	0.16	-0.06	0.955	0.997
PD	IN_PVALB_CHC	PARD3B	0.76	0.63	1.22	0.224	0.855
PD	IN_SST	PARD3B	-0.25	0.14	-1.84	0.0657	0.786
PD	IN_VIP	PARD3B	0.11	0.11	0.92	0.355	0.879
PD	Micro	PARD3B	-0.17	0.13	-1.34	0.18	0.947
PD	OPC	PARD3B	-0.08	0.11	-0.76	0.446	0.96
PD	Oligo	PARD3B	-0.28	0.11	-2.61	0.00907	0.259
PD	PC	PARD3B	-0.02	0.13	-0.14	0.887	0.997
PD	PVM	PARD3B	0.66	0.37	1.80	0.0722	0.642
PD	SMC	PARD3B	-0.10	0.35	-0.28	0.776	0.998
PD	VLMC	PARD3B	0.16	0.14	1.14	0.253	0.834
PD	Astro	PARD6A	-0.23	0.16	-1.38	0.168	0.755
PD	EN_L2_3_IT	PARD6A	-0.19	0.12	-1.54	0.123	0.647
PD	EN_L3_5_IT_2	PARD6A	0.10	0.15	0.65	0.517	0.903
PD	EN_L3_5_IT_3	PARD6A	-0.12	0.15	-0.78	0.434	0.898
PD	IN_PVALB	PARD6A	-0.08	0.15	-0.54	0.587	0.973
PD	IN_VIP	PARD6A	-0.21	0.16	-1.26	0.208	0.819
PD	Oligo	PARD6A	-0.02	0.16	-0.13	0.899	0.979
PD	Astro	PARD6B	0.06	0.10	0.64	0.523	0.927
PD	EN_L2_3_IT	PARD6B	-0.05	0.07	-0.70	0.485	0.874
PD	EN_L3_5_IT_1	PARD6B	0.06	0.12	0.49	0.627	0.976
PD	EN_L3_5_IT_2	PARD6B	-0.08	0.09	-0.89	0.375	0.856
PD	EN_L3_5_IT_3	PARD6B	0.04	0.09	0.44	0.659	0.95
PD	EN_L5_6_NP	PARD6B	0.02	0.19	0.10	0.92	0.999
PD	EN_L6B	PARD6B	0.43	0.20	2.18	0.029	0.999
PD	EN_L6_CT	PARD6B	-0.34	0.17	-2.01	0.0441	0.974
PD	EN_L6_IT_1	PARD6B	0.06	0.15	0.40	0.687	1
PD	EN_L6_IT_2	PARD6B	0.06	0.20	0.28	0.779	0.997
PD	IN_ADARB2	PARD6B	-0.15	0.13	-1.10	0.273	0.924
PD	IN_LAMP5_LHX6	PARD6B	-0.00	0.16	-0.01	0.991	1
PD	IN_LAMP5_RELN	PARD6B	0.03	0.13	0.23	0.816	0.996
PD	IN_PVALB	PARD6B	-0.02	0.09	-0.21	0.837	0.989
PD	IN_PVALB_CHC	PARD6B	0.18	0.38	0.47	0.64	0.975
PD	IN_SST	PARD6B	-0.09	0.10	-0.90	0.366	0.926
PD	IN_VIP	PARD6B	-0.10	0.09	-1.11	0.266	0.843
PD	Oligo	PARD6B	0.05	0.10	0.51	0.61	0.908
PD	Astro	PARD6G	0.09	0.09	0.91	0.36	0.875
PD	EN_L2_3_IT	PARD6G	-0.00	0.09	-0.05	0.959	0.993
PD	EN_L3_5_IT_1	PARD6G	0.12	0.15	0.81	0.419	0.955
PD	EN_L3_5_IT_2	PARD6G	0.09	0.13	0.73	0.464	0.888
PD	EN_L3_5_IT_3	PARD6G	0.11	0.11	0.97	0.334	0.859
PD	EN_L5_6_NP	PARD6G	0.00	0.16	0.02	0.986	0.999
PD	EN_L6B	PARD6G	0.22	0.19	1.12	0.265	0.999
PD	EN_L6_CT	PARD6G	0.25	0.15	1.66	0.0967	0.998
PD	EN_L6_IT_1	PARD6G	-0.08	0.23	-0.33	0.74	1
PD	EN_L6_IT_2	PARD6G	0.29	0.27	1.06	0.288	0.992
PD	IN_ADARB2	PARD6G	0.05	0.14	0.37	0.715	0.979
PD	IN_LAMP5_LHX6	PARD6G	0.21	0.19	1.09	0.275	1
PD	IN_LAMP5_RELN	PARD6G	-0.07	0.16	-0.46	0.644	0.993
PD	IN_PVALB	PARD6G	0.12	0.10	1.19	0.233	0.917
PD	IN_PVALB_CHC	PARD6G	0.09	0.13	0.68	0.497	0.955
PD	IN_SST	PARD6G	0.11	0.13	0.84	0.399	0.93
PD	IN_VIP	PARD6G	-0.11	0.11	-0.97	0.332	0.869
PD	OPC	PARD6G	0.00	0.08	0.02	0.986	0.999
PD	Oligo	PARD6G	0.20	0.10	1.94	0.0524	0.444
PD	PC	PARD6G	-0.01	0.24	-0.03	0.976	0.997
PD	VLMC	PARD6G	0.05	0.24	0.22	0.823	0.983
PD	Astro	PARG	-0.13	0.06	-2.13	0.0328	0.539
PD	EN_L2_3_IT	PARG	-0.02	0.05	-0.44	0.657	0.927
PD	EN_L3_5_IT_1	PARG	-0.03	0.07	-0.47	0.638	0.976
PD	EN_L3_5_IT_2	PARG	-0.07	0.06	-1.13	0.257	0.791
PD	EN_L3_5_IT_3	PARG	-0.04	0.06	-0.70	0.481	0.913
PD	EN_L5_6_NP	PARG	0.03	0.09	0.30	0.767	0.999
PD	EN_L6B	PARG	-0.00	0.10	-0.03	0.978	0.999
PD	EN_L6_CT	PARG	0.11	0.09	1.25	0.211	0.998
PD	EN_L6_IT_1	PARG	0.07	0.09	0.83	0.404	1
PD	EN_L6_IT_2	PARG	0.02	0.11	0.21	0.835	0.997
PD	Endo	PARG	0.04	0.16	0.22	0.827	0.987
PD	IN_ADARB2	PARG	-0.01	0.07	-0.10	0.919	0.993
PD	IN_LAMP5_LHX6	PARG	-0.11	0.09	-1.28	0.202	1
PD	IN_LAMP5_RELN	PARG	-0.19	0.08	-2.50	0.0125	0.728
PD	IN_PVALB	PARG	0.00	0.06	0.04	0.97	0.998
PD	IN_PVALB_CHC	PARG	0.01	0.10	0.12	0.901	0.993
PD	IN_SST	PARG	-0.01	0.07	-0.19	0.847	0.988
PD	IN_VIP	PARG	-0.03	0.06	-0.45	0.652	0.946
PD	Micro	PARG	-0.08	0.08	-1.00	0.318	0.964
PD	OPC	PARG	-0.05	0.06	-0.83	0.405	0.957
PD	Oligo	PARG	-0.12	0.05	-2.50	0.0125	0.293
PD	PC	PARG	-0.60	0.17	-3.42	0.000637	0.832
PD	PVM	PARG	0.14	0.24	0.58	0.565	0.947
PD	SMC	PARG	-0.70	1.01	-0.69	0.488	0.998
PD	VLMC	PARG	-0.10	0.17	-0.59	0.552	0.951
PD	Astro	PARK7	0.13	0.06	1.98	0.0477	0.578
PD	EN_L2_3_IT	PARK7	0.02	0.05	0.45	0.655	0.926
PD	EN_L3_5_IT_1	PARK7	0.13	0.10	1.34	0.18	0.88
PD	EN_L3_5_IT_2	PARK7	0.12	0.07	1.71	0.0871	0.63
PD	EN_L3_5_IT_3	PARK7	0.07	0.07	1.03	0.302	0.849
PD	EN_L5_6_NP	PARK7	-0.13	0.14	-0.93	0.354	0.999
PD	EN_L6B	PARK7	0.06	0.16	0.39	0.696	0.999
PD	EN_L6_CT	PARK7	-0.13	0.13	-1.03	0.304	0.998
PD	EN_L6_IT_1	PARK7	0.02	0.12	0.13	0.895	1
PD	EN_L6_IT_2	PARK7	0.43	0.16	2.64	0.00824	0.744
PD	Endo	PARK7	-0.21	0.39	-0.54	0.589	0.943
PD	IN_ADARB2	PARK7	0.16	0.11	1.38	0.166	0.901
PD	IN_LAMP5_LHX6	PARK7	0.16	0.14	1.16	0.245	1
PD	IN_LAMP5_RELN	PARK7	-0.01	0.09	-0.12	0.907	0.998
PD	IN_PVALB	PARK7	-0.01	0.07	-0.08	0.938	0.997
PD	IN_PVALB_CHC	PARK7	0.39	0.14	2.67	0.00762	0.359
PD	IN_SST	PARK7	0.01	0.09	0.10	0.924	0.994
PD	IN_VIP	PARK7	0.04	0.08	0.48	0.63	0.938
PD	Micro	PARK7	0.12	0.09	1.29	0.198	0.949
PD	OPC	PARK7	0.06	0.07	0.92	0.356	0.951
PD	Oligo	PARK7	0.05	0.05	1.14	0.255	0.717
PD	PC	PARK7	0.53	0.37	1.44	0.149	0.997
PD	Astro	PARM1	-0.19	0.14	-1.37	0.172	0.757
PD	EN_L2_3_IT	PARM1	0.02	0.11	0.19	0.847	0.97
PD	EN_L3_5_IT_1	PARM1	-0.16	0.07	-2.28	0.0224	0.654
PD	EN_L3_5_IT_2	PARM1	0.05	0.08	0.67	0.505	0.897
PD	EN_L3_5_IT_3	PARM1	-0.07	0.07	-0.91	0.36	0.869
PD	EN_L5_6_NP	PARM1	0.16	0.22	0.72	0.473	0.999
PD	EN_L6B	PARM1	0.07	0.21	0.32	0.752	0.999
PD	EN_L6_CT	PARM1	0.12	0.18	0.65	0.517	0.998
PD	EN_L6_IT_1	PARM1	-0.20	0.17	-1.18	0.239	1
PD	EN_L6_IT_2	PARM1	-0.64	0.24	-2.66	0.00777	0.744
PD	IN_ADARB2	PARM1	0.02	0.08	0.21	0.832	0.988
PD	IN_LAMP5_RELN	PARM1	-0.11	0.16	-0.67	0.501	0.99
PD	IN_PVALB	PARM1	-0.06	0.07	-0.86	0.387	0.942
PD	IN_PVALB_CHC	PARM1	-0.11	0.08	-1.32	0.185	0.823
PD	IN_SST	PARM1	-0.05	0.15	-0.30	0.764	0.978
PD	IN_VIP	PARM1	0.13	0.06	2.16	0.0309	0.642
PD	Micro	PARM1	0.06	0.24	0.24	0.809	0.989
PD	OPC	PARM1	-0.05	0.16	-0.29	0.773	0.991
PD	Oligo	PARM1	0.07	0.13	0.55	0.585	0.901
PD	SMC	PARM1	1.28	1.03	1.24	0.215	0.998
PD	Astro	PARN	0.00	0.05	0.01	0.996	0.999
PD	EN_L2_3_IT	PARN	0.03	0.04	0.72	0.471	0.866
PD	EN_L3_5_IT_1	PARN	-0.09	0.08	-1.14	0.256	0.915
PD	EN_L3_5_IT_2	PARN	-0.05	0.06	-0.92	0.355	0.844
PD	EN_L3_5_IT_3	PARN	-0.02	0.06	-0.28	0.78	0.975
PD	EN_L5_6_NP	PARN	-0.04	0.10	-0.42	0.674	0.999
PD	EN_L6B	PARN	-0.08	0.10	-0.75	0.451	0.999
PD	EN_L6_CT	PARN	-0.04	0.09	-0.46	0.644	0.998
PD	EN_L6_IT_1	PARN	-0.09	0.08	-1.06	0.288	1
PD	EN_L6_IT_2	PARN	0.03	0.11	0.26	0.792	0.997
PD	Endo	PARN	0.13	0.17	0.76	0.45	0.91
PD	IN_ADARB2	PARN	-0.04	0.07	-0.54	0.592	0.972
PD	IN_LAMP5_LHX6	PARN	-0.02	0.10	-0.17	0.869	1
PD	IN_LAMP5_RELN	PARN	0.00	0.08	0.00	0.997	1
PD	IN_PVALB	PARN	-0.06	0.06	-1.01	0.313	0.932
PD	IN_PVALB_CHC	PARN	-0.05	0.10	-0.45	0.649	0.976
PD	IN_SST	PARN	-0.01	0.07	-0.15	0.88	0.991
PD	IN_VIP	PARN	-0.01	0.05	-0.22	0.829	0.976
PD	Micro	PARN	-0.09	0.08	-1.09	0.276	0.955
PD	OPC	PARN	0.03	0.06	0.58	0.56	0.974
PD	Oligo	PARN	0.02	0.04	0.47	0.64	0.918
PD	PC	PARN	-0.10	0.18	-0.55	0.58	0.997
PD	PVM	PARN	0.31	0.25	1.21	0.226	0.793
PD	VLMC	PARN	0.02	0.17	0.11	0.915	0.991
PD	Astro	PARP1	0.08	0.07	1.12	0.262	0.825
PD	EN_L2_3_IT	PARP1	0.02	0.05	0.47	0.642	0.924
PD	EN_L3_5_IT_1	PARP1	-0.08	0.08	-1.11	0.268	0.921
PD	EN_L3_5_IT_2	PARP1	0.02	0.06	0.28	0.783	0.97
PD	EN_L3_5_IT_3	PARP1	0.09	0.07	1.37	0.172	0.751
PD	EN_L5_6_NP	PARP1	-0.16	0.10	-1.57	0.117	0.999
PD	EN_L6B	PARP1	-0.03	0.15	-0.20	0.845	0.999
PD	EN_L6_CT	PARP1	0.09	0.11	0.86	0.392	0.998
PD	EN_L6_IT_1	PARP1	0.08	0.11	0.74	0.461	1
PD	EN_L6_IT_2	PARP1	0.00	0.14	0.02	0.981	0.999
PD	Endo	PARP1	0.41	0.37	1.10	0.273	0.838
PD	IN_ADARB2	PARP1	0.06	0.11	0.49	0.622	0.972
PD	IN_LAMP5_LHX6	PARP1	0.03	0.11	0.25	0.804	1
PD	IN_LAMP5_RELN	PARP1	0.21	0.09	2.30	0.0216	0.745
PD	IN_PVALB	PARP1	-0.03	0.06	-0.40	0.691	0.978
PD	IN_PVALB_CHC	PARP1	0.14	0.10	1.33	0.184	0.822
PD	IN_SST	PARP1	0.08	0.07	1.11	0.269	0.9
PD	IN_VIP	PARP1	0.04	0.06	0.64	0.52	0.914
PD	Micro	PARP1	0.09	0.09	1.04	0.297	0.958
PD	OPC	PARP1	-0.07	0.08	-0.89	0.376	0.953
PD	Oligo	PARP1	0.06	0.05	1.04	0.299	0.748
PD	PC	PARP1	-0.65	0.51	-1.28	0.202	0.997
PD	Astro	PARP10	-0.06	0.07	-0.78	0.435	0.898
PD	EN_L2_3_IT	PARP10	-0.31	0.09	-3.47	0.000524	0.211
PD	EN_L3_5_IT_2	PARP10	-0.16	0.12	-1.34	0.179	0.74
PD	EN_L3_5_IT_3	PARP10	0.13	0.15	0.88	0.381	0.877
PD	EN_L6_IT_1	PARP10	0.10	0.42	0.25	0.801	1
PD	IN_ADARB2	PARP10	0.06	0.16	0.36	0.72	0.979
PD	IN_PVALB	PARP10	-0.09	0.14	-0.63	0.526	0.964
PD	IN_VIP	PARP10	-0.08	0.14	-0.56	0.577	0.928
PD	Micro	PARP10	0.11	0.13	0.87	0.383	0.97
PD	OPC	PARP10	-0.02	0.11	-0.14	0.89	0.995
PD	Oligo	PARP10	-0.12	0.09	-1.43	0.152	0.612
PD	Astro	PARP11	0.04	0.05	0.79	0.43	0.896
PD	EN_L2_3_IT	PARP11	-0.01	0.05	-0.25	0.801	0.959
PD	EN_L3_5_IT_1	PARP11	0.02	0.08	0.24	0.813	0.988
PD	EN_L3_5_IT_2	PARP11	-0.01	0.06	-0.21	0.834	0.978
PD	EN_L3_5_IT_3	PARP11	-0.01	0.06	-0.11	0.916	0.99
PD	EN_L5_6_NP	PARP11	-0.07	0.11	-0.64	0.521	0.999
PD	EN_L6B	PARP11	-0.06	0.10	-0.53	0.595	0.999
PD	EN_L6_CT	PARP11	-0.09	0.08	-1.13	0.259	0.998
PD	EN_L6_IT_1	PARP11	0.04	0.10	0.45	0.655	1
PD	EN_L6_IT_2	PARP11	0.01	0.12	0.11	0.914	0.999
PD	Endo	PARP11	0.17	0.19	0.91	0.362	0.885
PD	IN_ADARB2	PARP11	0.05	0.09	0.58	0.564	0.972
PD	IN_LAMP5_LHX6	PARP11	0.03	0.11	0.24	0.811	1
PD	IN_LAMP5_RELN	PARP11	-0.04	0.09	-0.41	0.679	0.994
PD	IN_PVALB	PARP11	0.00	0.06	0.06	0.952	0.997
PD	IN_PVALB_CHC	PARP11	0.17	0.11	1.53	0.125	0.777
PD	IN_SST	PARP11	0.06	0.08	0.75	0.453	0.941
PD	IN_VIP	PARP11	0.02	0.07	0.23	0.819	0.976
PD	Micro	PARP11	-0.10	0.09	-1.07	0.287	0.956
PD	OPC	PARP11	0.02	0.06	0.31	0.754	0.991
PD	Oligo	PARP11	-0.02	0.05	-0.39	0.694	0.932
PD	PC	PARP11	0.00	0.18	0.03	0.98	0.997
PD	PVM	PARP11	0.08	0.28	0.28	0.78	0.96
PD	VLMC	PARP11	0.11	0.24	0.46	0.648	0.963
PD	Astro	PARP12	-0.09	0.15	-0.61	0.54	0.929
PD	EN_L2_3_IT	PARP12	-0.24	0.19	-1.30	0.195	0.715
PD	EN_L3_5_IT_3	PARP12	-0.40	0.17	-2.40	0.0163	0.417
PD	EN_L5_6_NP	PARP12	-0.26	0.21	-1.27	0.204	0.999
PD	Endo	PARP12	-0.29	0.16	-1.79	0.0733	0.624
PD	IN_ADARB2	PARP12	-0.10	0.19	-0.49	0.623	0.972
PD	IN_VIP	PARP12	-0.08	0.11	-0.74	0.461	0.902
PD	Micro	PARP12	-0.00	0.12	-0.03	0.972	0.999
PD	OPC	PARP12	-0.02	0.10	-0.21	0.831	0.992
PD	Oligo	PARP12	-0.05	0.12	-0.41	0.681	0.929
PD	PVM	PARP12	-0.01	0.87	-0.01	0.992	0.998
PD	Adaptive	PARP14	-1.08	0.42	-2.58	0.00977	0.273
PD	Astro	PARP14	-0.18	0.13	-1.36	0.175	0.761
PD	EN_L2_3_IT	PARP14	-0.16	0.14	-1.14	0.254	0.755
PD	EN_L3_5_IT_2	PARP14	-0.38	0.36	-1.05	0.292	0.809
PD	EN_L3_5_IT_3	PARP14	0.53	0.38	1.39	0.163	0.741
PD	Endo	PARP14	-0.29	0.16	-1.79	0.074	0.624
PD	IN_LAMP5_RELN	PARP14	-0.26	0.17	-1.52	0.129	0.946
PD	IN_PVALB	PARP14	-0.25	0.18	-1.38	0.167	0.885
PD	IN_VIP	PARP14	-0.19	0.16	-1.19	0.235	0.835
PD	Micro	PARP14	-0.18	0.11	-1.62	0.106	0.943
PD	OPC	PARP14	-0.14	0.11	-1.29	0.198	0.914
PD	Oligo	PARP14	-0.01	0.15	-0.05	0.961	0.991
PD	PC	PARP14	-0.25	0.18	-1.43	0.152	0.997
PD	PVM	PARP14	-0.60	0.25	-2.45	0.0143	0.516
PD	VLMC	PARP14	-0.27	0.21	-1.30	0.195	0.805
PD	Adaptive	PARP15	-0.58	0.41	-1.41	0.157	0.735
PD	Micro	PARP15	-0.12	0.22	-0.56	0.573	0.977
PD	Astro	PARP16	0.04	0.08	0.53	0.598	0.943
PD	EN_L2_3_IT	PARP16	-0.08	0.06	-1.47	0.141	0.663
PD	EN_L3_5_IT_1	PARP16	-0.02	0.10	-0.24	0.81	0.988
PD	EN_L3_5_IT_2	PARP16	0.03	0.08	0.42	0.677	0.947
PD	EN_L3_5_IT_3	PARP16	-0.07	0.08	-0.92	0.36	0.869
PD	EN_L5_6_NP	PARP16	0.05	0.14	0.34	0.737	0.999
PD	EN_L6B	PARP16	-0.08	0.18	-0.43	0.669	0.999
PD	EN_L6_CT	PARP16	-0.06	0.13	-0.51	0.612	0.998
PD	EN_L6_IT_1	PARP16	0.03	0.14	0.21	0.834	1
PD	EN_L6_IT_2	PARP16	0.01	0.20	0.07	0.941	0.999
PD	IN_ADARB2	PARP16	-0.06	0.10	-0.56	0.577	0.972
PD	IN_LAMP5_LHX6	PARP16	0.06	0.12	0.46	0.648	1
PD	IN_LAMP5_RELN	PARP16	-0.01	0.11	-0.08	0.94	0.998
PD	IN_PVALB	PARP16	-0.09	0.08	-1.08	0.282	0.924
PD	IN_PVALB_CHC	PARP16	0.18	0.13	1.42	0.156	0.799
PD	IN_SST	PARP16	0.03	0.10	0.36	0.72	0.972
PD	IN_VIP	PARP16	0.08	0.08	0.98	0.329	0.867
PD	Micro	PARP16	0.11	0.13	0.82	0.413	0.97
PD	OPC	PARP16	0.00	0.08	0.03	0.977	0.999
PD	Oligo	PARP16	0.03	0.06	0.54	0.592	0.906
PD	Astro	PARP2	-0.06	0.11	-0.61	0.541	0.929
PD	EN_L2_3_IT	PARP2	-0.03	0.10	-0.34	0.731	0.946
PD	EN_L3_5_IT_1	PARP2	-0.12	0.11	-1.06	0.29	0.934
PD	EN_L3_5_IT_2	PARP2	-0.05	0.10	-0.46	0.647	0.941
PD	EN_L3_5_IT_3	PARP2	0.10	0.11	0.92	0.359	0.869
PD	EN_L5_6_NP	PARP2	-0.03	0.17	-0.20	0.839	0.999
PD	EN_L6B	PARP2	0.00	0.21	0.00	0.998	1
PD	EN_L6_CT	PARP2	0.07	0.16	0.43	0.669	0.998
PD	EN_L6_IT_1	PARP2	0.06	0.17	0.37	0.712	1
PD	EN_L6_IT_2	PARP2	-0.13	0.24	-0.54	0.589	0.992
PD	IN_ADARB2	PARP2	-0.03	0.15	-0.22	0.822	0.987
PD	IN_LAMP5_LHX6	PARP2	0.07	0.18	0.40	0.692	1
PD	IN_LAMP5_RELN	PARP2	-0.01	0.14	-0.10	0.923	0.998
PD	IN_PVALB	PARP2	0.02	0.12	0.21	0.835	0.989
PD	IN_PVALB_CHC	PARP2	-0.31	0.15	-2.13	0.0334	0.601
PD	IN_SST	PARP2	-0.01	0.11	-0.05	0.963	0.995
PD	IN_VIP	PARP2	0.01	0.12	0.07	0.948	0.994
PD	Micro	PARP2	-0.25	0.15	-1.65	0.0988	0.943
PD	OPC	PARP2	-0.23	0.11	-2.05	0.0405	0.796
PD	Oligo	PARP2	-0.05	0.10	-0.48	0.628	0.913
PD	Astro	PARP3	-0.17	0.10	-1.75	0.0794	0.638
PD	EN_L2_3_IT	PARP3	-0.06	0.12	-0.50	0.615	0.916
PD	EN_L3_5_IT_2	PARP3	-0.43	0.15	-2.97	0.00295	0.231
PD	EN_L3_5_IT_3	PARP3	-0.54	0.33	-1.64	0.101	0.679
PD	IN_PVALB	PARP3	-0.05	0.13	-0.41	0.679	0.977
PD	Oligo	PARP3	-0.15	0.12	-1.27	0.204	0.672
PD	Adaptive	PARP4	-0.31	0.33	-0.95	0.342	0.862
PD	Astro	PARP4	0.07	0.06	1.16	0.248	0.819
PD	EN_L2_3_IT	PARP4	-0.07	0.16	-0.45	0.656	0.926
PD	EN_L3_5_IT_3	PARP4	0.31	0.14	2.32	0.0205	0.437
PD	EN_L6_CT	PARP4	-0.71	0.42	-1.71	0.0877	0.998
PD	EN_L6_IT_2	PARP4	0.46	0.53	0.87	0.384	0.992
PD	Endo	PARP4	0.24	0.17	1.41	0.16	0.753
PD	IN_LAMP5_LHX6	PARP4	0.41	0.24	1.73	0.0832	1
PD	IN_VIP	PARP4	0.04	0.14	0.31	0.754	0.965
PD	Micro	PARP4	0.07	0.08	0.88	0.376	0.97
PD	OPC	PARP4	0.01	0.07	0.09	0.928	0.997
PD	Oligo	PARP4	-0.05	0.05	-0.91	0.36	0.794
PD	PC	PARP4	0.15	0.51	0.28	0.777	0.997
PD	PVM	PARP4	0.10	0.19	0.52	0.606	0.947
PD	VLMC	PARP4	0.14	0.21	0.65	0.515	0.943
PD	Astro	PARP6	0.06	0.05	1.12	0.263	0.825
PD	EN_L2_3_IT	PARP6	0.06	0.06	1.04	0.299	0.783
PD	EN_L3_5_IT_1	PARP6	0.05	0.09	0.51	0.612	0.975
PD	EN_L3_5_IT_2	PARP6	0.06	0.06	0.97	0.333	0.831
PD	EN_L3_5_IT_3	PARP6	0.09	0.07	1.30	0.192	0.774
PD	EN_L5_6_NP	PARP6	-0.02	0.12	-0.15	0.883	0.999
PD	EN_L6B	PARP6	0.13	0.16	0.84	0.403	0.999
PD	EN_L6_CT	PARP6	0.00	0.11	0.01	0.994	1
PD	EN_L6_IT_1	PARP6	0.10	0.13	0.80	0.426	1
PD	EN_L6_IT_2	PARP6	0.28	0.17	1.66	0.0978	0.985
PD	Endo	PARP6	-0.27	0.40	-0.67	0.505	0.926
PD	IN_ADARB2	PARP6	0.14	0.11	1.27	0.204	0.906
PD	IN_LAMP5_LHX6	PARP6	0.03	0.14	0.21	0.831	1
PD	IN_LAMP5_RELN	PARP6	0.15	0.10	1.51	0.131	0.946
PD	IN_PVALB	PARP6	-0.00	0.07	-0.03	0.974	0.999
PD	IN_PVALB_CHC	PARP6	0.02	0.14	0.14	0.885	0.992
PD	IN_SST	PARP6	0.07	0.09	0.76	0.449	0.94
PD	IN_VIP	PARP6	0.06	0.07	0.88	0.377	0.88
PD	Micro	PARP6	0.01	0.10	0.08	0.934	0.997
PD	OPC	PARP6	0.06	0.06	1.06	0.289	0.931
PD	Oligo	PARP6	-0.05	0.05	-0.97	0.33	0.772
PD	PC	PARP6	-0.21	0.43	-0.49	0.622	0.997
PD	VLMC	PARP6	0.18	0.21	0.87	0.383	0.899
PD	Adaptive	PARP8	0.18	0.31	0.57	0.568	0.955
PD	Astro	PARP8	0.06	0.12	0.49	0.621	0.946
PD	EN_L2_3_IT	PARP8	0.11	0.07	1.59	0.111	0.631
PD	EN_L3_5_IT_1	PARP8	-0.07	0.07	-0.96	0.337	0.944
PD	EN_L3_5_IT_2	PARP8	-0.05	0.06	-0.78	0.434	0.876
PD	EN_L3_5_IT_3	PARP8	-0.08	0.06	-1.37	0.172	0.75
PD	EN_L5_6_NP	PARP8	-0.01	0.10	-0.06	0.954	0.999
PD	EN_L6B	PARP8	-0.03	0.09	-0.35	0.724	0.999
PD	EN_L6_CT	PARP8	0.04	0.10	0.36	0.72	0.998
PD	EN_L6_IT_1	PARP8	0.13	0.09	1.38	0.169	1
PD	EN_L6_IT_2	PARP8	0.24	0.19	1.27	0.203	0.992
PD	Endo	PARP8	0.26	0.40	0.66	0.512	0.926
PD	IN_ADARB2	PARP8	-0.12	0.08	-1.50	0.134	0.892
PD	IN_LAMP5_LHX6	PARP8	-0.00	0.15	-0.03	0.979	1
PD	IN_LAMP5_RELN	PARP8	-0.01	0.10	-0.08	0.934	0.998
PD	IN_PVALB	PARP8	-0.02	0.06	-0.37	0.715	0.983
PD	IN_PVALB_CHC	PARP8	-0.25	0.09	-2.71	0.00675	0.339
PD	IN_SST	PARP8	0.07	0.07	1.08	0.279	0.903
PD	IN_VIP	PARP8	0.04	0.05	0.77	0.444	0.9
PD	Micro	PARP8	0.03	0.08	0.40	0.69	0.983
PD	OPC	PARP8	0.01	0.06	0.13	0.894	0.996
PD	Oligo	PARP8	0.13	0.13	1.00	0.316	0.761
PD	PC	PARP8	0.28	0.18	1.54	0.124	0.997
PD	PVM	PARP8	0.10	0.18	0.57	0.571	0.947
PD	SMC	PARP8	-0.06	1.24	-0.05	0.959	0.998
PD	VLMC	PARP8	0.44	0.19	2.34	0.0192	0.569
PD	Astro	PARP9	0.13	0.13	0.96	0.335	0.862
PD	EN_L2_3_IT	PARP9	0.05	0.17	0.28	0.778	0.956
PD	Endo	PARP9	-0.14	0.15	-0.91	0.365	0.886
PD	IN_LAMP5_RELN	PARP9	0.01	0.23	0.05	0.962	0.998
PD	IN_PVALB	PARP9	0.00	0.20	0.01	0.992	0.999
PD	IN_VIP	PARP9	0.03	0.19	0.16	0.876	0.983
PD	Micro	PARP9	0.07	0.15	0.51	0.61	0.979
PD	OPC	PARP9	0.14	0.15	0.90	0.371	0.952
PD	Oligo	PARP9	0.08	0.15	0.49	0.627	0.912
PD	PC	PARP9	-0.01	0.56	-0.01	0.992	0.999
PD	PVM	PARP9	-0.35	0.26	-1.35	0.176	0.758
PD	VLMC	PARP9	-0.18	0.23	-0.77	0.439	0.914
PD	Astro	PARPBP	-0.03	0.13	-0.25	0.803	0.976
PD	EN_L2_3_IT	PARPBP	-0.05	0.14	-0.34	0.737	0.947
PD	EN_L3_5_IT_1	PARPBP	-0.08	0.21	-0.37	0.712	0.979
PD	EN_L3_5_IT_2	PARPBP	-0.11	0.17	-0.62	0.535	0.912
PD	EN_L3_5_IT_3	PARPBP	-0.04	0.17	-0.23	0.814	0.981
PD	EN_L6B	PARPBP	0.84	0.52	1.62	0.106	0.999
PD	EN_L6_CT	PARPBP	0.17	0.24	0.70	0.484	0.998
PD	EN_L6_IT_1	PARPBP	0.06	0.23	0.25	0.801	1
PD	IN_ADARB2	PARPBP	-0.15	0.17	-0.90	0.37	0.953
PD	IN_LAMP5_RELN	PARPBP	-0.15	0.20	-0.72	0.473	0.988
PD	IN_PVALB	PARPBP	-0.13	0.15	-0.86	0.392	0.944
PD	IN_SST	PARPBP	0.11	0.15	0.74	0.458	0.942
PD	IN_VIP	PARPBP	-0.08	0.13	-0.65	0.519	0.914
PD	Micro	PARPBP	0.06	0.20	0.29	0.77	0.988
PD	OPC	PARPBP	-0.03	0.16	-0.20	0.843	0.992
PD	Oligo	PARPBP	0.01	0.12	0.11	0.91	0.98
PD	Astro	PARS2	-0.14	0.17	-0.80	0.421	0.895
PD	EN_L2_3_IT	PARS2	-0.08	0.15	-0.53	0.597	0.909
PD	Oligo	PARS2	-0.00	0.14	-0.01	0.993	0.998
PD	Astro	PARVA	-0.02	0.07	-0.23	0.821	0.978
PD	EN_L2_3_IT	PARVA	-0.00	0.10	-0.02	0.982	0.997
PD	EN_L3_5_IT_1	PARVA	0.17	0.15	1.17	0.244	0.91
PD	EN_L3_5_IT_2	PARVA	0.06	0.10	0.67	0.501	0.896
PD	EN_L3_5_IT_3	PARVA	0.20	0.08	2.32	0.0203	0.437
PD	EN_L5_6_NP	PARVA	-0.16	0.50	-0.32	0.747	0.999
PD	EN_L6B	PARVA	0.08	0.16	0.49	0.625	0.999
PD	EN_L6_CT	PARVA	-0.19	0.12	-1.59	0.111	0.998
PD	EN_L6_IT_1	PARVA	0.03	0.17	0.20	0.842	1
PD	EN_L6_IT_2	PARVA	-0.12	0.20	-0.60	0.548	0.992
PD	Endo	PARVA	-0.48	0.19	-2.48	0.0131	0.406
PD	IN_ADARB2	PARVA	-0.08	0.16	-0.53	0.594	0.972
PD	IN_LAMP5_LHX6	PARVA	0.02	0.11	0.16	0.873	1
PD	IN_LAMP5_RELN	PARVA	-0.05	0.11	-0.47	0.641	0.993
PD	IN_PVALB	PARVA	0.00	0.08	0.03	0.976	0.999
PD	IN_PVALB_CHC	PARVA	-0.09	0.12	-0.76	0.448	0.94
PD	IN_SST	PARVA	-0.05	0.10	-0.55	0.581	0.953
PD	IN_VIP	PARVA	-0.06	0.09	-0.72	0.472	0.903
PD	OPC	PARVA	-0.21	0.09	-2.36	0.0185	0.748
PD	Oligo	PARVA	-0.01	0.13	-0.11	0.914	0.981
PD	PC	PARVA	-0.11	0.14	-0.74	0.457	0.997
PD	SMC	PARVA	0.20	0.46	0.43	0.667	0.998
PD	VLMC	PARVA	-0.07	0.17	-0.40	0.692	0.968
PD	Astro	PARVB	0.15	0.11	1.30	0.194	0.781
PD	EN_L2_3_IT	PARVB	-0.01	0.06	-0.22	0.826	0.965
PD	EN_L3_5_IT_1	PARVB	-0.00	0.10	-0.04	0.965	0.996
PD	EN_L3_5_IT_2	PARVB	-0.03	0.08	-0.39	0.697	0.95
PD	EN_L3_5_IT_3	PARVB	-0.04	0.09	-0.47	0.635	0.945
PD	EN_L5_6_NP	PARVB	-0.16	0.13	-1.19	0.232	0.999
PD	EN_L6B	PARVB	-0.25	0.15	-1.65	0.0999	0.999
PD	EN_L6_CT	PARVB	0.02	0.12	0.15	0.882	0.998
PD	EN_L6_IT_1	PARVB	-0.03	0.13	-0.23	0.819	1
PD	EN_L6_IT_2	PARVB	-0.83	0.24	-3.45	0.000558	0.572
PD	Endo	PARVB	-0.04	0.17	-0.21	0.833	0.987
PD	IN_ADARB2	PARVB	0.19	0.16	1.19	0.233	0.913
PD	IN_LAMP5_LHX6	PARVB	-0.17	0.18	-0.94	0.347	1
PD	IN_LAMP5_RELN	PARVB	0.18	0.17	1.08	0.282	0.969
PD	IN_PVALB	PARVB	-0.02	0.08	-0.25	0.805	0.987
PD	IN_PVALB_CHC	PARVB	-0.03	0.16	-0.19	0.849	0.99
PD	IN_SST	PARVB	-0.04	0.09	-0.41	0.678	0.969
PD	IN_VIP	PARVB	0.08	0.10	0.78	0.435	0.897
PD	Micro	PARVB	0.16	0.19	0.83	0.405	0.97
PD	OPC	PARVB	0.06	0.15	0.44	0.66	0.988
PD	Oligo	PARVB	-0.08	0.10	-0.81	0.42	0.824
PD	PC	PARVB	0.03	0.26	0.12	0.901	0.997
PD	PVM	PARVB	0.06	0.24	0.24	0.811	0.969
PD	EN_L2_3_IT	PARVG	-0.04	0.16	-0.28	0.783	0.956
PD	EN_L3_5_IT_2	PARVG	0.02	0.47	0.04	0.972	0.997
PD	EN_L3_5_IT_3	PARVG	0.44	0.19	2.26	0.0238	0.453
PD	Micro	PARVG	0.12	0.09	1.37	0.169	0.944
PD	Oligo	PARVG	0.13	0.18	0.73	0.464	0.843
PD	PVM	PARVG	0.49	0.22	2.25	0.0242	0.527
PD	Astro	PASK	0.04	0.10	0.41	0.683	0.958
PD	EN_L2_3_IT	PASK	0.06	0.07	0.93	0.355	0.808
PD	EN_L3_5_IT_1	PASK	0.10	0.12	0.87	0.382	0.953
PD	EN_L3_5_IT_2	PASK	-0.06	0.09	-0.71	0.48	0.891
PD	EN_L3_5_IT_3	PASK	0.11	0.10	1.08	0.282	0.836
PD	EN_L5_6_NP	PASK	-0.17	0.18	-0.99	0.32	0.999
PD	EN_L6B	PASK	-0.19	0.20	-0.95	0.344	0.999
PD	EN_L6_CT	PASK	-0.00	0.17	-0.02	0.986	0.999
PD	EN_L6_IT_1	PASK	0.11	0.15	0.78	0.434	1
PD	EN_L6_IT_2	PASK	0.00	0.15	0.01	0.991	0.999
PD	IN_ADARB2	PASK	0.06	0.47	0.12	0.904	0.991
PD	IN_LAMP5_LHX6	PASK	0.18	0.41	0.44	0.662	1
PD	IN_LAMP5_RELN	PASK	0.10	0.17	0.60	0.546	0.991
PD	IN_PVALB	PASK	-0.02	0.10	-0.20	0.841	0.989
PD	IN_PVALB_CHC	PASK	0.02	0.43	0.05	0.962	0.998
PD	IN_SST	PASK	0.24	0.12	2.05	0.0404	0.724
PD	IN_VIP	PASK	0.17	0.11	1.51	0.132	0.765
PD	Micro	PASK	-0.00	0.19	-0.01	0.995	0.999
PD	Oligo	PASK	0.18	0.11	1.67	0.0943	0.525
PD	EN_L2_3_IT	PATE1	-0.55	0.45	-1.24	0.217	0.731
PD	EN_L2_3_IT	PATE2	-0.15	0.15	-1.03	0.301	0.783
PD	EN_L3_5_IT_2	PATE2	-0.04	0.18	-0.22	0.83	0.978
PD	EN_L3_5_IT_3	PATE2	-0.81	0.38	-2.12	0.0343	0.506
PD	Adaptive	PATJ	0.68	0.48	1.40	0.162	0.735
PD	Astro	PATJ	0.03	0.05	0.49	0.623	0.946
PD	EN_L2_3_IT	PATJ	0.05	0.04	1.24	0.216	0.73
PD	EN_L3_5_IT_1	PATJ	0.10	0.05	1.84	0.0655	0.779
PD	EN_L3_5_IT_2	PATJ	0.04	0.05	0.73	0.466	0.888
PD	EN_L3_5_IT_3	PATJ	0.03	0.05	0.64	0.521	0.925
PD	EN_L5_6_NP	PATJ	0.03	0.08	0.41	0.682	0.999
PD	EN_L6B	PATJ	0.08	0.09	0.84	0.398	0.999
PD	EN_L6_CT	PATJ	0.03	0.07	0.38	0.703	0.998
PD	EN_L6_IT_1	PATJ	0.05	0.08	0.61	0.539	1
PD	EN_L6_IT_2	PATJ	-0.08	0.10	-0.77	0.438	0.992
PD	Endo	PATJ	-0.22	0.15	-1.54	0.124	0.715
PD	IN_ADARB2	PATJ	0.04	0.06	0.58	0.56	0.972
PD	IN_LAMP5_LHX6	PATJ	0.04	0.08	0.48	0.634	1
PD	IN_LAMP5_RELN	PATJ	-0.01	0.07	-0.12	0.907	0.998
PD	IN_PVALB	PATJ	0.04	0.06	0.63	0.53	0.965
PD	IN_PVALB_CHC	PATJ	0.17	0.09	1.89	0.0581	0.677
PD	IN_SST	PATJ	0.07	0.06	1.08	0.278	0.902
PD	IN_VIP	PATJ	0.04	0.06	0.71	0.48	0.904
PD	Micro	PATJ	0.02	0.10	0.21	0.834	0.989
PD	OPC	PATJ	0.02	0.06	0.45	0.655	0.987
PD	Oligo	PATJ	-0.09	0.05	-1.59	0.112	0.554
PD	PC	PATJ	-0.01	0.19	-0.03	0.975	0.997
PD	SMC	PATJ	0.85	0.50	1.70	0.0888	0.998
PD	VLMC	PATJ	0.57	0.30	1.92	0.0554	0.677
PD	Astro	PATL1	-0.04	0.07	-0.60	0.551	0.932
PD	EN_L2_3_IT	PATL1	-0.04	0.05	-0.84	0.398	0.833
PD	EN_L3_5_IT_1	PATL1	-0.26	0.11	-2.47	0.0134	0.581
PD	EN_L3_5_IT_2	PATL1	-0.05	0.09	-0.59	0.554	0.915
PD	EN_L3_5_IT_3	PATL1	0.13	0.08	1.62	0.104	0.681
PD	EN_L5_6_NP	PATL1	-0.08	0.17	-0.46	0.644	0.999
PD	EN_L6B	PATL1	-0.09	0.20	-0.47	0.638	0.999
PD	EN_L6_CT	PATL1	-0.08	0.17	-0.46	0.648	0.998
PD	EN_L6_IT_1	PATL1	-0.06	0.13	-0.47	0.64	1
PD	EN_L6_IT_2	PATL1	-0.17	0.19	-0.89	0.376	0.992
PD	Endo	PATL1	-0.08	0.35	-0.22	0.825	0.986
PD	IN_ADARB2	PATL1	-0.07	0.13	-0.54	0.587	0.972
PD	IN_LAMP5_LHX6	PATL1	0.20	0.16	1.28	0.2	1
PD	IN_LAMP5_RELN	PATL1	0.02	0.12	0.14	0.892	0.998
PD	IN_PVALB	PATL1	-0.10	0.08	-1.28	0.202	0.905
PD	IN_PVALB_CHC	PATL1	-0.14	0.16	-0.90	0.369	0.91
PD	IN_SST	PATL1	0.11	0.10	1.13	0.257	0.894
PD	IN_VIP	PATL1	0.09	0.08	1.16	0.248	0.838
PD	Micro	PATL1	0.05	0.09	0.58	0.561	0.977
PD	OPC	PATL1	-0.09	0.09	-1.01	0.311	0.932
PD	Oligo	PATL1	0.01	0.06	0.20	0.843	0.969
PD	PC	PATL1	-0.61	0.43	-1.43	0.152	0.997
PD	Astro	PATL2	0.01	0.16	0.07	0.944	0.995
PD	Micro	PATL2	-0.18	0.19	-0.97	0.332	0.964
PD	OPC	PATL2	0.76	0.42	1.80	0.0726	0.842
PD	Oligo	PATL2	-0.17	0.14	-1.17	0.241	0.707
PD	Astro	PATZ1	0.02	0.07	0.32	0.747	0.969
PD	EN_L2_3_IT	PATZ1	-0.10	0.09	-1.14	0.253	0.754
PD	EN_L3_5_IT_1	PATZ1	0.04	0.16	0.24	0.813	0.988
PD	EN_L3_5_IT_2	PATZ1	0.16	0.13	1.28	0.199	0.756
PD	EN_L3_5_IT_3	PATZ1	-0.15	0.13	-1.09	0.274	0.831
PD	EN_L6_IT_1	PATZ1	0.53	0.64	0.82	0.413	1
PD	IN_ADARB2	PATZ1	-0.03	0.16	-0.16	0.872	0.99
PD	IN_LAMP5_RELN	PATZ1	0.12	0.19	0.64	0.524	0.991
PD	IN_PVALB	PATZ1	0.08	0.11	0.72	0.474	0.954
PD	IN_SST	PATZ1	0.02	0.14	0.12	0.906	0.992
PD	IN_VIP	PATZ1	0.04	0.10	0.37	0.709	0.959
PD	Micro	PATZ1	0.19	0.12	1.59	0.112	0.943
PD	OPC	PATZ1	0.05	0.08	0.61	0.543	0.973
PD	Oligo	PATZ1	0.04	0.05	0.76	0.445	0.834
PD	Astro	PAWR	-0.13	0.17	-0.75	0.451	0.904
PD	EN_L2_3_IT	PAWR	0.06	0.14	0.43	0.665	0.929
PD	EN_L3_5_IT_2	PAWR	-0.08	0.19	-0.43	0.667	0.946
PD	EN_L3_5_IT_3	PAWR	0.06	0.17	0.37	0.709	0.96
PD	EN_L6_IT_1	PAWR	-0.11	0.48	-0.24	0.812	1
PD	Endo	PAWR	0.07	0.16	0.42	0.673	0.958
PD	IN_ADARB2	PAWR	0.24	0.51	0.47	0.638	0.972
PD	IN_LAMP5_LHX6	PAWR	0.29	0.13	2.26	0.0239	1
PD	IN_LAMP5_RELN	PAWR	0.02	0.12	0.13	0.897	0.998
PD	IN_PVALB	PAWR	-0.13	0.11	-1.17	0.243	0.918
PD	IN_SST	PAWR	0.10	0.09	1.12	0.263	0.898
PD	IN_VIP	PAWR	-0.09	0.18	-0.49	0.621	0.937
PD	OPC	PAWR	-0.07	0.07	-1.01	0.313	0.932
PD	Oligo	PAWR	0.15	0.12	1.23	0.22	0.688
PD	PC	PAWR	-0.02	0.14	-0.12	0.905	0.997
PD	SMC	PAWR	0.39	0.42	0.94	0.35	0.998
PD	VLMC	PAWR	0.51	0.28	1.80	0.0717	0.705
PD	EN_L2_3_IT	PAX2	-0.01	0.18	-0.06	0.95	0.991
PD	EN_L2_3_IT	PAX5	0.03	0.13	0.26	0.796	0.958
PD	EN_L3_5_IT_2	PAX5	0.08	0.18	0.46	0.644	0.941
PD	Oligo	PAX5	0.15	0.17	0.87	0.386	0.807
PD	Astro	PAX6	0.10	0.06	1.71	0.0867	0.652
PD	EN_L2_3_IT	PAX6	0.07	0.15	0.44	0.662	0.929
PD	EN_L3_5_IT_2	PAX6	-0.34	0.42	-0.82	0.414	0.87
PD	EN_L3_5_IT_3	PAX6	-0.46	0.51	-0.91	0.363	0.87
PD	IN_ADARB2	PAX6	0.20	0.21	0.92	0.355	0.947
PD	IN_VIP	PAX6	-0.02	0.16	-0.14	0.889	0.984
PD	OPC	PAX6	-0.04	0.16	-0.29	0.774	0.991
PD	Oligo	PAX6	-0.12	0.12	-1.05	0.295	0.746
PD	EN_L2_3_IT	PAX7	0.06	0.15	0.42	0.677	0.933
PD	EN_L3_5_IT_2	PAX7	-0.40	0.44	-0.93	0.354	0.843
PD	EN_L3_5_IT_3	PAX7	-0.04	0.17	-0.23	0.818	0.981
PD	IN_VIP	PAX7	0.32	0.20	1.54	0.124	0.759
PD	Astro	PAX8	-0.44	0.30	-1.49	0.137	0.715
PD	EN_L2_3_IT	PAX8	-0.59	0.30	-1.98	0.0474	0.525
PD	EN_L3_5_IT_1	PAX8	-0.04	0.55	-0.08	0.937	0.995
PD	EN_L3_5_IT_2	PAX8	-0.72	0.29	-2.47	0.0136	0.393
PD	EN_L3_5_IT_3	PAX8	-0.31	0.31	-1.01	0.315	0.851
PD	EN_L6_IT_1	PAX8	-0.23	0.78	-0.29	0.772	1
PD	IN_PVALB	PAX8	-0.36	0.31	-1.15	0.249	0.918
PD	IN_VIP	PAX8	-0.55	0.35	-1.58	0.113	0.754
PD	Micro	PAX8	-0.06	0.35	-0.17	0.863	0.989
PD	OPC	PAX8	-0.46	0.34	-1.37	0.171	0.906
PD	Oligo	PAX8	-0.47	0.24	-2.00	0.0458	0.424
PD	Adaptive	PAXBP1	-0.45	0.36	-1.24	0.216	0.772
PD	Astro	PAXBP1	-0.01	0.06	-0.22	0.825	0.979
PD	EN_L2_3_IT	PAXBP1	-0.04	0.04	-1.05	0.292	0.782
PD	EN_L3_5_IT_1	PAXBP1	0.02	0.07	0.35	0.723	0.982
PD	EN_L3_5_IT_2	PAXBP1	-0.04	0.06	-0.67	0.5	0.896
PD	EN_L3_5_IT_3	PAXBP1	-0.03	0.06	-0.55	0.581	0.938
PD	EN_L5_6_NP	PAXBP1	-0.12	0.08	-1.61	0.107	0.999
PD	EN_L6B	PAXBP1	-0.02	0.10	-0.16	0.87	0.999
PD	EN_L6_CT	PAXBP1	-0.17	0.08	-2.03	0.042	0.959
PD	EN_L6_IT_1	PAXBP1	0.13	0.09	1.49	0.137	1
PD	EN_L6_IT_2	PAXBP1	0.02	0.10	0.14	0.885	0.997
PD	Endo	PAXBP1	-0.03	0.15	-0.18	0.856	0.992
PD	IN_ADARB2	PAXBP1	0.01	0.07	0.10	0.921	0.993
PD	IN_LAMP5_LHX6	PAXBP1	-0.13	0.08	-1.63	0.102	1
PD	IN_LAMP5_RELN	PAXBP1	-0.06	0.07	-0.79	0.427	0.986
PD	IN_PVALB	PAXBP1	-0.08	0.05	-1.51	0.132	0.859
PD	IN_PVALB_CHC	PAXBP1	0.06	0.08	0.76	0.444	0.938
PD	IN_SST	PAXBP1	-0.00	0.06	-0.01	0.992	0.998
PD	IN_VIP	PAXBP1	-0.07	0.05	-1.43	0.152	0.779
PD	Micro	PAXBP1	0.02	0.06	0.33	0.744	0.983
PD	OPC	PAXBP1	-0.04	0.05	-0.88	0.38	0.953
PD	Oligo	PAXBP1	-0.07	0.04	-1.68	0.0933	0.523
PD	PC	PAXBP1	-0.03	0.13	-0.24	0.812	0.997
PD	PVM	PAXBP1	0.08	0.23	0.37	0.711	0.953
PD	SMC	PAXBP1	0.68	0.99	0.69	0.488	0.998
PD	VLMC	PAXBP1	0.00	0.16	0.01	0.99	1
PD	Astro	PAXIP1	-0.09	0.05	-1.85	0.0646	0.619
PD	EN_L2_3_IT	PAXIP1	-0.02	0.05	-0.37	0.711	0.941
PD	EN_L3_5_IT_1	PAXIP1	-0.15	0.12	-1.28	0.201	0.888
PD	EN_L3_5_IT_2	PAXIP1	-0.17	0.07	-2.28	0.0226	0.446
PD	EN_L3_5_IT_3	PAXIP1	0.03	0.07	0.36	0.718	0.962
PD	EN_L5_6_NP	PAXIP1	-0.02	0.13	-0.16	0.872	0.999
PD	EN_L6B	PAXIP1	0.06	0.13	0.47	0.636	0.999
PD	EN_L6_CT	PAXIP1	0.00	0.10	0.01	0.995	1
PD	EN_L6_IT_1	PAXIP1	-0.15	0.11	-1.36	0.174	1
PD	EN_L6_IT_2	PAXIP1	0.30	0.15	2.05	0.0405	0.922
PD	Endo	PAXIP1	0.03	0.43	0.07	0.948	0.995
PD	IN_ADARB2	PAXIP1	-0.04	0.10	-0.37	0.708	0.978
PD	IN_LAMP5_LHX6	PAXIP1	-0.12	0.11	-1.14	0.255	1
PD	IN_LAMP5_RELN	PAXIP1	0.00	0.09	0.04	0.967	0.998
PD	IN_PVALB	PAXIP1	-0.10	0.07	-1.42	0.156	0.876
PD	IN_PVALB_CHC	PAXIP1	-0.10	0.13	-0.75	0.456	0.945
PD	IN_SST	PAXIP1	-0.09	0.09	-0.99	0.323	0.915
PD	IN_VIP	PAXIP1	0.01	0.07	0.13	0.895	0.984
PD	Micro	PAXIP1	-0.07	0.11	-0.66	0.51	0.97
PD	OPC	PAXIP1	0.00	0.06	0.00	0.998	1
PD	Oligo	PAXIP1	0.03	0.06	0.53	0.597	0.906
PD	PC	PAXIP1	-0.70	0.36	-1.92	0.0553	0.997
PD	Astro	PAXX	-0.06	0.10	-0.61	0.543	0.93
PD	EN_L2_3_IT	PAXX	-0.16	0.10	-1.65	0.0994	0.616
PD	EN_L3_5_IT_1	PAXX	-0.17	0.14	-1.19	0.233	0.907
PD	EN_L3_5_IT_2	PAXX	-0.33	0.11	-3.04	0.0024	0.206
PD	EN_L3_5_IT_3	PAXX	-0.29	0.11	-2.71	0.0068	0.336
PD	EN_L5_6_NP	PAXX	-0.25	0.50	-0.50	0.615	0.999
PD	EN_L6B	PAXX	-0.35	0.55	-0.64	0.525	0.999
PD	EN_L6_CT	PAXX	-0.07	0.68	-0.10	0.917	0.998
PD	EN_L6_IT_1	PAXX	0.07	0.19	0.38	0.706	1
PD	Endo	PAXX	-0.30	0.37	-0.82	0.411	0.896
PD	IN_ADARB2	PAXX	-0.03	0.15	-0.18	0.859	0.99
PD	IN_LAMP5_RELN	PAXX	-0.17	0.14	-1.18	0.239	0.969
PD	IN_PVALB	PAXX	-0.08	0.11	-0.76	0.45	0.951
PD	IN_SST	PAXX	-0.05	0.14	-0.38	0.705	0.972
PD	IN_VIP	PAXX	-0.11	0.10	-1.06	0.29	0.854
PD	Micro	PAXX	0.10	0.13	0.75	0.456	0.97
PD	OPC	PAXX	-0.04	0.09	-0.43	0.668	0.988
PD	Oligo	PAXX	-0.00	0.07	-0.01	0.993	0.998
PD	Astro	PBDC1	-0.19	0.14	-1.43	0.154	0.735
PD	EN_L2_3_IT	PBDC1	-0.00	0.09	-0.05	0.958	0.992
PD	EN_L3_5_IT_2	PBDC1	-0.00	0.15	-0.03	0.978	0.998
PD	EN_L3_5_IT_3	PBDC1	-0.32	0.16	-2.00	0.0454	0.558
PD	IN_PVALB	PBDC1	-0.02	0.17	-0.13	0.893	0.993
PD	IN_VIP	PBDC1	-0.21	0.15	-1.38	0.167	0.796
PD	OPC	PBDC1	0.15	0.14	1.05	0.294	0.932
PD	Oligo	PBDC1	0.09	0.10	0.98	0.329	0.772
PD	Astro	PBLD	-0.12	0.13	-0.92	0.357	0.872
PD	EN_L2_3_IT	PBLD	0.05	0.09	0.51	0.608	0.913
PD	EN_L3_5_IT_1	PBLD	0.10	0.18	0.55	0.585	0.971
PD	EN_L3_5_IT_2	PBLD	0.17	0.15	1.13	0.26	0.791
PD	EN_L3_5_IT_3	PBLD	0.04	0.14	0.31	0.756	0.971
PD	EN_L5_6_NP	PBLD	-0.14	0.56	-0.26	0.795	0.999
PD	EN_L6_IT_1	PBLD	0.23	0.56	0.40	0.688	1
PD	IN_PVALB	PBLD	-0.02	0.15	-0.14	0.889	0.993
PD	IN_SST	PBLD	-0.23	0.17	-1.34	0.18	0.87
PD	IN_VIP	PBLD	-0.05	0.13	-0.35	0.729	0.964
PD	Micro	PBLD	-0.13	0.18	-0.71	0.477	0.97
PD	OPC	PBLD	-0.33	0.14	-2.46	0.014	0.744
PD	Oligo	PBLD	-0.07	0.12	-0.60	0.55	0.886
PD	EN_L2_3_IT	PBOV1	-0.29	0.21	-1.39	0.166	0.688
PD	Oligo	PBOV1	-0.35	0.17	-2.03	0.0421	0.412
PD	Adaptive	PBRM1	-1.30	0.34	-3.80	0.000144	0.0255
PD	Astro	PBRM1	0.02	0.04	0.46	0.648	0.953
PD	EN_L2_3_IT	PBRM1	0.01	0.03	0.26	0.798	0.958
PD	EN_L3_5_IT_1	PBRM1	-0.02	0.06	-0.39	0.699	0.979
PD	EN_L3_5_IT_2	PBRM1	0.01	0.04	0.27	0.788	0.972
PD	EN_L3_5_IT_3	PBRM1	0.05	0.05	0.96	0.339	0.862
PD	EN_L5_6_NP	PBRM1	0.01	0.07	0.14	0.888	0.999
PD	EN_L6B	PBRM1	0.03	0.09	0.36	0.718	0.999
PD	EN_L6_CT	PBRM1	0.04	0.07	0.66	0.508	0.998
PD	EN_L6_IT_1	PBRM1	-0.01	0.07	-0.21	0.832	1
PD	EN_L6_IT_2	PBRM1	0.06	0.09	0.67	0.505	0.992
PD	Endo	PBRM1	0.06	0.13	0.45	0.653	0.957
PD	IN_ADARB2	PBRM1	0.04	0.06	0.77	0.442	0.963
PD	IN_LAMP5_LHX6	PBRM1	0.12	0.06	1.89	0.0588	1
PD	IN_LAMP5_RELN	PBRM1	0.06	0.06	0.99	0.322	0.975
PD	IN_PVALB	PBRM1	-0.01	0.04	-0.17	0.865	0.992
PD	IN_PVALB_CHC	PBRM1	0.01	0.07	0.20	0.84	0.989
PD	IN_SST	PBRM1	0.04	0.05	0.74	0.457	0.942
PD	IN_VIP	PBRM1	0.06	0.03	1.61	0.107	0.745
PD	Micro	PBRM1	0.00	0.06	0.05	0.957	0.998
PD	OPC	PBRM1	-0.00	0.04	-0.06	0.949	0.997
PD	Oligo	PBRM1	0.01	0.04	0.33	0.741	0.946
PD	PC	PBRM1	0.05	0.12	0.42	0.677	0.997
PD	PVM	PBRM1	0.13	0.17	0.77	0.44	0.907
PD	SMC	PBRM1	0.37	0.44	0.83	0.405	0.998
PD	VLMC	PBRM1	0.12	0.15	0.80	0.422	0.912
PD	Astro	PBX1	-0.10	0.08	-1.16	0.245	0.817
PD	EN_L2_3_IT	PBX1	0.06	0.05	1.18	0.238	0.748
PD	EN_L3_5_IT_1	PBX1	0.04	0.06	0.63	0.531	0.96
PD	EN_L3_5_IT_2	PBX1	0.05	0.06	0.76	0.447	0.88
PD	EN_L3_5_IT_3	PBX1	0.01	0.06	0.26	0.798	0.979
PD	EN_L5_6_NP	PBX1	0.12	0.07	1.70	0.0883	0.999
PD	EN_L6B	PBX1	-0.06	0.08	-0.68	0.5	0.999
PD	EN_L6_CT	PBX1	0.09	0.06	1.45	0.148	0.998
PD	EN_L6_IT_1	PBX1	0.04	0.10	0.43	0.668	1
PD	EN_L6_IT_2	PBX1	-0.03	0.12	-0.27	0.784	0.997
PD	Endo	PBX1	0.02	0.15	0.10	0.92	0.994
PD	IN_ADARB2	PBX1	0.13	0.10	1.30	0.194	0.901
PD	IN_LAMP5_LHX6	PBX1	0.11	0.07	1.50	0.133	1
PD	IN_LAMP5_RELN	PBX1	0.10	0.06	1.76	0.0789	0.878
PD	IN_PVALB	PBX1	0.10	0.05	1.75	0.0804	0.812
PD	IN_PVALB_CHC	PBX1	0.22	0.14	1.58	0.114	0.774
PD	IN_SST	PBX1	0.09	0.06	1.54	0.124	0.842
PD	IN_VIP	PBX1	0.06	0.07	0.85	0.395	0.885
PD	Micro	PBX1	0.03	0.16	0.21	0.833	0.989
PD	OPC	PBX1	0.02	0.07	0.34	0.73	0.99
PD	Oligo	PBX1	0.10	0.06	1.57	0.116	0.558
PD	PC	PBX1	-0.04	0.13	-0.31	0.757	0.997
PD	SMC	PBX1	0.34	0.45	0.76	0.445	0.998
PD	VLMC	PBX1	0.20	0.13	1.52	0.129	0.757
PD	Astro	PBX2	0.03	0.10	0.31	0.754	0.97
PD	EN_L2_3_IT	PBX2	-0.14	0.10	-1.40	0.161	0.684
PD	EN_L3_5_IT_2	PBX2	-0.06	0.17	-0.35	0.726	0.96
PD	EN_L3_5_IT_3	PBX2	-0.20	0.16	-1.26	0.208	0.785
PD	IN_PVALB	PBX2	0.38	0.34	1.12	0.263	0.918
PD	IN_VIP	PBX2	-0.07	0.17	-0.39	0.699	0.957
PD	Micro	PBX2	0.10	0.15	0.67	0.503	0.97
PD	OPC	PBX2	-0.08	0.15	-0.52	0.606	0.979
PD	Oligo	PBX2	-0.04	0.10	-0.37	0.709	0.937
PD	Adaptive	PBX3	-0.68	0.48	-1.41	0.16	0.735
PD	Astro	PBX3	0.26	0.10	2.68	0.00739	0.387
PD	EN_L2_3_IT	PBX3	-0.10	0.10	-0.97	0.332	0.797
PD	EN_L3_5_IT_2	PBX3	0.10	0.20	0.51	0.608	0.931
PD	EN_L3_5_IT_3	PBX3	0.09	0.17	0.55	0.584	0.938
PD	EN_L5_6_NP	PBX3	0.10	0.27	0.36	0.716	0.999
PD	EN_L6B	PBX3	-0.41	0.32	-1.28	0.201	0.999
PD	EN_L6_CT	PBX3	0.11	0.22	0.51	0.612	0.998
PD	EN_L6_IT_1	PBX3	0.19	0.18	1.06	0.288	1
PD	EN_L6_IT_2	PBX3	-0.04	0.15	-0.30	0.766	0.997
PD	Endo	PBX3	0.00	0.22	0.02	0.984	0.999
PD	IN_ADARB2	PBX3	-0.03	0.20	-0.13	0.893	0.991
PD	IN_LAMP5_LHX6	PBX3	0.46	0.30	1.51	0.131	1
PD	IN_LAMP5_RELN	PBX3	-0.18	0.21	-0.83	0.408	0.986
PD	IN_PVALB	PBX3	0.16	0.22	0.75	0.455	0.951
PD	IN_PVALB_CHC	PBX3	-0.40	0.22	-1.77	0.0771	0.73
PD	IN_SST	PBX3	0.09	0.22	0.40	0.687	0.971
PD	IN_VIP	PBX3	0.14	0.20	0.70	0.484	0.904
PD	Micro	PBX3	-0.08	0.11	-0.73	0.465	0.97
PD	OPC	PBX3	0.11	0.11	1.09	0.275	0.93
PD	Oligo	PBX3	0.20	0.08	2.57	0.0101	0.268
PD	PC	PBX3	-0.01	0.20	-0.03	0.972	0.997
PD	PVM	PBX3	-0.09	0.21	-0.41	0.684	0.95
PD	SMC	PBX3	0.16	0.42	0.38	0.704	0.998
PD	VLMC	PBX3	0.08	0.19	0.41	0.68	0.967
PD	Astro	PBX4	0.06	0.07	0.76	0.447	0.903
PD	EN_L2_3_IT	PBX4	0.05	0.10	0.46	0.645	0.924
PD	EN_L3_5_IT_1	PBX4	0.10	0.12	0.80	0.421	0.955
PD	EN_L3_5_IT_2	PBX4	0.02	0.13	0.18	0.859	0.983
PD	EN_L3_5_IT_3	PBX4	0.22	0.12	1.83	0.068	0.63
PD	EN_L5_6_NP	PBX4	0.11	0.18	0.64	0.524	0.999
PD	EN_L6B	PBX4	0.32	0.16	1.96	0.0503	0.999
PD	EN_L6_CT	PBX4	0.14	0.14	0.95	0.344	0.998
PD	EN_L6_IT_1	PBX4	0.19	0.18	1.05	0.296	1
PD	EN_L6_IT_2	PBX4	0.04	0.21	0.17	0.868	0.997
PD	IN_ADARB2	PBX4	0.09	0.11	0.75	0.453	0.964
PD	IN_LAMP5_LHX6	PBX4	0.16	0.16	1.01	0.311	1
PD	IN_LAMP5_RELN	PBX4	0.29	0.15	1.91	0.0561	0.868
PD	IN_PVALB	PBX4	0.34	0.16	2.20	0.0277	0.721
PD	IN_SST	PBX4	-0.00	0.11	-0.03	0.975	0.995
PD	IN_VIP	PBX4	0.07	0.09	0.82	0.411	0.89
PD	OPC	PBX4	0.12	0.14	0.88	0.379	0.953
PD	Oligo	PBX4	0.10	0.12	0.88	0.378	0.804
PD	Astro	PBXIP1	0.09	0.08	1.09	0.276	0.829
PD	EN_L2_3_IT	PBXIP1	-0.03	0.13	-0.25	0.799	0.958
PD	EN_L3_5_IT_1	PBXIP1	0.07	0.15	0.49	0.626	0.976
PD	EN_L3_5_IT_2	PBXIP1	0.07	0.16	0.42	0.676	0.947
PD	EN_L3_5_IT_3	PBXIP1	-0.13	0.16	-0.80	0.423	0.893
PD	IN_VIP	PBXIP1	-0.09	0.14	-0.59	0.552	0.924
PD	Micro	PBXIP1	-0.05	0.16	-0.34	0.731	0.983
PD	OPC	PBXIP1	-0.00	0.13	-0.02	0.982	0.999
PD	Oligo	PBXIP1	0.02	0.11	0.21	0.83	0.965
PD	Astro	PC	0.15	0.07	2.21	0.0273	0.512
PD	EN_L2_3_IT	PC	0.03	0.07	0.47	0.639	0.923
PD	EN_L3_5_IT_1	PC	0.05	0.10	0.53	0.598	0.972
PD	EN_L3_5_IT_2	PC	-0.01	0.08	-0.15	0.883	0.985
PD	EN_L3_5_IT_3	PC	0.09	0.10	0.93	0.35	0.867
PD	EN_L5_6_NP	PC	-0.02	0.13	-0.12	0.908	0.999
PD	EN_L6B	PC	-0.16	0.19	-0.83	0.404	0.999
PD	EN_L6_CT	PC	-0.03	0.13	-0.24	0.814	0.998
PD	EN_L6_IT_1	PC	0.03	0.13	0.24	0.807	1
PD	EN_L6_IT_2	PC	0.14	0.21	0.68	0.495	0.992
PD	IN_ADARB2	PC	-0.03	0.13	-0.21	0.833	0.988
PD	IN_LAMP5_LHX6	PC	0.20	0.14	1.41	0.16	1
PD	IN_LAMP5_RELN	PC	0.07	0.12	0.53	0.596	0.992
PD	IN_PVALB	PC	-0.04	0.08	-0.49	0.625	0.976
PD	IN_PVALB_CHC	PC	0.16	0.12	1.35	0.178	0.817
PD	IN_SST	PC	-0.16	0.13	-1.27	0.203	0.87
PD	IN_VIP	PC	-0.00	0.08	-0.02	0.986	0.999
PD	Micro	PC	0.13	0.15	0.90	0.368	0.97
PD	OPC	PC	0.04	0.08	0.50	0.617	0.98
PD	Oligo	PC	0.15	0.07	2.01	0.0445	0.421
PD	VLMC	PC	0.68	0.25	2.69	0.0072	0.47
PD	IN_PVALB	PCARE	-0.13	0.53	-0.25	0.806	0.987
PD	Astro	PCBD1	0.12	0.10	1.27	0.204	0.789
PD	EN_L2_3_IT	PCBD1	-0.00	0.10	-0.01	0.989	0.998
PD	EN_L3_5_IT_1	PCBD1	0.06	0.15	0.42	0.673	0.978
PD	EN_L3_5_IT_2	PCBD1	-0.02	0.12	-0.21	0.836	0.979
PD	EN_L3_5_IT_3	PCBD1	0.11	0.13	0.81	0.42	0.892
PD	EN_L6_IT_1	PCBD1	0.48	0.41	1.17	0.241	1
PD	IN_ADARB2	PCBD1	-0.09	0.19	-0.47	0.64	0.972
PD	IN_LAMP5_RELN	PCBD1	-0.22	0.17	-1.30	0.195	0.959
PD	IN_PVALB	PCBD1	-0.13	0.14	-0.97	0.332	0.932
PD	IN_SST	PCBD1	0.22	0.14	1.53	0.127	0.846
PD	IN_VIP	PCBD1	-0.01	0.11	-0.08	0.937	0.993
PD	OPC	PCBD1	-0.10	0.12	-0.81	0.419	0.957
PD	Oligo	PCBD1	-0.06	0.16	-0.37	0.712	0.938
PD	Astro	PCBD2	-0.04	0.07	-0.49	0.622	0.946
PD	EN_L2_3_IT	PCBD2	-0.02	0.11	-0.19	0.847	0.97
PD	EN_L3_5_IT_1	PCBD2	0.06	0.16	0.35	0.726	0.982
PD	EN_L3_5_IT_2	PCBD2	0.07	0.14	0.51	0.607	0.931
PD	EN_L3_5_IT_3	PCBD2	-0.20	0.14	-1.49	0.136	0.718
PD	EN_L5_6_NP	PCBD2	-0.23	0.21	-1.07	0.285	0.999
PD	EN_L6B	PCBD2	-0.19	0.23	-0.82	0.412	0.999
PD	EN_L6_CT	PCBD2	0.02	0.18	0.11	0.911	0.998
PD	EN_L6_IT_1	PCBD2	-0.20	0.17	-1.17	0.24	1
PD	EN_L6_IT_2	PCBD2	-0.16	0.22	-0.74	0.46	0.992
PD	Endo	PCBD2	0.00	0.46	0.00	0.997	1
PD	IN_ADARB2	PCBD2	-0.01	0.20	-0.05	0.959	0.996
PD	IN_LAMP5_LHX6	PCBD2	-0.02	0.18	-0.13	0.896	1
PD	IN_LAMP5_RELN	PCBD2	-0.01	0.17	-0.05	0.962	0.998
PD	IN_PVALB	PCBD2	-0.18	0.11	-1.65	0.0986	0.825
PD	IN_PVALB_CHC	PCBD2	0.01	0.19	0.08	0.938	0.994
PD	IN_SST	PCBD2	-0.15	0.13	-1.15	0.248	0.889
PD	IN_VIP	PCBD2	0.04	0.13	0.31	0.758	0.965
PD	Micro	PCBD2	-0.10	0.12	-0.86	0.39	0.97
PD	OPC	PCBD2	-0.06	0.09	-0.69	0.491	0.966
PD	Oligo	PCBD2	0.02	0.09	0.20	0.84	0.969
PD	PC	PCBD2	-0.29	0.47	-0.62	0.538	0.997
PD	PVM	PCBD2	-0.54	0.99	-0.55	0.586	0.947
PD	Astro	PCBP1	0.11	0.08	1.29	0.198	0.784
PD	EN_L2_3_IT	PCBP1	0.17	0.11	1.49	0.135	0.658
PD	EN_L3_5_IT_1	PCBP1	0.30	0.14	2.19	0.0287	0.687
PD	EN_L3_5_IT_2	PCBP1	0.21	0.13	1.62	0.105	0.663
PD	EN_L3_5_IT_3	PCBP1	0.14	0.13	1.08	0.278	0.834
PD	EN_L5_6_NP	PCBP1	0.26	0.17	1.53	0.126	0.999
PD	EN_L6B	PCBP1	0.23	0.21	1.06	0.291	0.999
PD	EN_L6_CT	PCBP1	0.01	0.17	0.06	0.95	0.998
PD	EN_L6_IT_1	PCBP1	0.11	0.17	0.68	0.495	1
PD	EN_L6_IT_2	PCBP1	0.27	0.23	1.19	0.236	0.992
PD	Endo	PCBP1	0.23	0.39	0.59	0.552	0.937
PD	IN_ADARB2	PCBP1	0.12	0.15	0.80	0.421	0.96
PD	IN_LAMP5_LHX6	PCBP1	0.22	0.18	1.25	0.211	1
PD	IN_LAMP5_RELN	PCBP1	-0.04	0.14	-0.32	0.749	0.994
PD	IN_PVALB	PCBP1	0.09	0.13	0.74	0.459	0.951
PD	IN_PVALB_CHC	PCBP1	0.06	0.17	0.34	0.736	0.982
PD	IN_SST	PCBP1	0.10	0.13	0.81	0.418	0.932
PD	IN_VIP	PCBP1	0.14	0.12	1.17	0.243	0.835
PD	Micro	PCBP1	0.17	0.11	1.52	0.128	0.943
PD	OPC	PCBP1	0.17	0.10	1.69	0.0906	0.862
PD	Oligo	PCBP1	0.17	0.08	2.01	0.0447	0.422
PD	PC	PCBP1	-0.13	0.39	-0.33	0.74	0.997
PD	Astro	PCBP2	0.04	0.05	0.72	0.469	0.91
PD	EN_L2_3_IT	PCBP2	0.03	0.06	0.59	0.554	0.897
PD	EN_L3_5_IT_1	PCBP2	0.04	0.09	0.44	0.663	0.977
PD	EN_L3_5_IT_2	PCBP2	0.10	0.07	1.35	0.177	0.738
PD	EN_L3_5_IT_3	PCBP2	0.04	0.07	0.52	0.605	0.941
PD	EN_L5_6_NP	PCBP2	0.11	0.10	1.10	0.273	0.999
PD	EN_L6B	PCBP2	0.11	0.14	0.81	0.42	0.999
PD	EN_L6_CT	PCBP2	-0.04	0.11	-0.35	0.729	0.998
PD	EN_L6_IT_1	PCBP2	-0.11	0.12	-0.98	0.327	1
PD	EN_L6_IT_2	PCBP2	-0.01	0.13	-0.09	0.925	0.999
PD	Endo	PCBP2	-0.02	0.15	-0.13	0.9	0.993
PD	IN_ADARB2	PCBP2	0.19	0.09	2.09	0.0367	0.881
PD	IN_LAMP5_LHX6	PCBP2	0.00	0.11	0.02	0.982	1
PD	IN_LAMP5_RELN	PCBP2	-0.03	0.09	-0.32	0.753	0.994
PD	IN_PVALB	PCBP2	0.08	0.07	1.13	0.258	0.918
PD	IN_PVALB_CHC	PCBP2	-0.01	0.12	-0.04	0.966	0.998
PD	IN_SST	PCBP2	-0.02	0.08	-0.26	0.794	0.982
PD	IN_VIP	PCBP2	0.04	0.07	0.60	0.548	0.922
PD	Micro	PCBP2	0.14	0.07	1.94	0.0518	0.924
PD	OPC	PCBP2	0.00	0.06	0.05	0.964	0.998
PD	Oligo	PCBP2	0.11	0.05	2.29	0.022	0.354
PD	PC	PCBP2	-0.02	0.16	-0.15	0.88	0.997
PD	PVM	PCBP2	-1.80	0.88	-2.04	0.041	0.598
PD	VLMC	PCBP2	0.17	0.20	0.82	0.415	0.91
PD	Astro	PCBP3	-0.01	0.10	-0.07	0.941	0.994
PD	EN_L2_3_IT	PCBP3	0.04	0.16	0.23	0.821	0.964
PD	EN_L3_5_IT_1	PCBP3	0.12	0.08	1.59	0.113	0.831
PD	EN_L3_5_IT_2	PCBP3	-0.05	0.16	-0.29	0.773	0.969
PD	EN_L3_5_IT_3	PCBP3	0.05	0.16	0.29	0.769	0.974
PD	EN_L5_6_NP	PCBP3	0.39	0.20	1.94	0.0528	0.999
PD	EN_L6B	PCBP3	0.02	0.24	0.10	0.921	0.999
PD	EN_L6_CT	PCBP3	0.02	0.18	0.11	0.914	0.998
PD	EN_L6_IT_1	PCBP3	-0.30	0.22	-1.40	0.161	1
PD	EN_L6_IT_2	PCBP3	-0.28	0.22	-1.31	0.189	0.992
PD	IN_ADARB2	PCBP3	0.12	0.13	0.89	0.374	0.953
PD	IN_LAMP5_LHX6	PCBP3	0.07	0.10	0.75	0.456	1
PD	IN_LAMP5_RELN	PCBP3	-0.00	0.11	-0.01	0.991	0.998
PD	IN_PVALB	PCBP3	-0.28	0.21	-1.34	0.18	0.891
PD	IN_PVALB_CHC	PCBP3	0.41	0.23	1.77	0.0763	0.728
PD	IN_SST	PCBP3	-0.05	0.21	-0.22	0.825	0.986
PD	IN_VIP	PCBP3	-0.02	0.10	-0.22	0.823	0.976
PD	Micro	PCBP3	-0.02	0.16	-0.13	0.896	0.993
PD	OPC	PCBP3	0.28	0.15	1.94	0.0526	0.81
PD	Oligo	PCBP3	-0.17	0.11	-1.62	0.104	0.544
PD	PC	PCBP3	0.38	0.24	1.61	0.108	0.997
PD	SMC	PCBP3	1.49	0.97	1.54	0.123	0.998
PD	VLMC	PCBP3	0.69	0.32	2.15	0.0317	0.62
PD	Astro	PCBP4	0.03	0.08	0.37	0.71	0.963
PD	EN_L2_3_IT	PCBP4	0.03	0.07	0.35	0.73	0.946
PD	EN_L3_5_IT_1	PCBP4	-0.21	0.13	-1.55	0.121	0.838
PD	EN_L3_5_IT_2	PCBP4	0.04	0.09	0.38	0.7	0.95
PD	EN_L3_5_IT_3	PCBP4	-0.03	0.09	-0.39	0.7	0.959
PD	EN_L5_6_NP	PCBP4	0.05	0.18	0.28	0.783	0.999
PD	EN_L6B	PCBP4	0.28	0.20	1.39	0.164	0.999
PD	EN_L6_CT	PCBP4	0.17	0.15	1.18	0.237	0.998
PD	EN_L6_IT_1	PCBP4	0.02	0.15	0.14	0.891	1
PD	EN_L6_IT_2	PCBP4	0.34	0.21	1.61	0.107	0.985
PD	IN_ADARB2	PCBP4	0.06	0.13	0.42	0.678	0.975
PD	IN_LAMP5_LHX6	PCBP4	0.25	0.18	1.43	0.154	1
PD	IN_LAMP5_RELN	PCBP4	0.14	0.18	0.80	0.423	0.986
PD	IN_PVALB	PCBP4	-0.03	0.08	-0.32	0.751	0.984
PD	IN_PVALB_CHC	PCBP4	-0.01	0.16	-0.07	0.943	0.994
PD	IN_SST	PCBP4	-0.09	0.10	-0.87	0.382	0.929
PD	IN_VIP	PCBP4	0.03	0.08	0.38	0.707	0.958
PD	Micro	PCBP4	0.41	0.20	2.06	0.0392	0.924
PD	OPC	PCBP4	-0.03	0.07	-0.45	0.656	0.988
PD	Oligo	PCBP4	-0.09	0.09	-1.00	0.317	0.761
PD	Adaptive	PCCA	-0.90	0.31	-2.87	0.00405	0.169
PD	Astro	PCCA	0.00	0.06	0.07	0.944	0.995
PD	EN_L2_3_IT	PCCA	0.02	0.04	0.65	0.514	0.884
PD	EN_L3_5_IT_1	PCCA	-0.06	0.08	-0.86	0.391	0.954
PD	EN_L3_5_IT_2	PCCA	-0.03	0.05	-0.59	0.553	0.915
PD	EN_L3_5_IT_3	PCCA	-0.02	0.05	-0.43	0.668	0.952
PD	EN_L5_6_NP	PCCA	-0.08	0.06	-1.19	0.236	0.999
PD	EN_L6B	PCCA	0.00	0.09	0.05	0.959	0.999
PD	EN_L6_CT	PCCA	0.03	0.06	0.45	0.654	0.998
PD	EN_L6_IT_1	PCCA	-0.04	0.09	-0.41	0.683	1
PD	EN_L6_IT_2	PCCA	-0.03	0.08	-0.43	0.669	0.994
PD	Endo	PCCA	-0.16	0.11	-1.50	0.133	0.726
PD	IN_ADARB2	PCCA	-0.01	0.06	-0.22	0.823	0.987
PD	IN_LAMP5_LHX6	PCCA	0.06	0.07	0.87	0.383	1
PD	IN_LAMP5_RELN	PCCA	0.01	0.06	0.20	0.841	0.996
PD	IN_PVALB	PCCA	-0.08	0.04	-1.82	0.0683	0.8
PD	IN_PVALB_CHC	PCCA	-0.10	0.06	-1.71	0.0871	0.751
PD	IN_SST	PCCA	-0.05	0.07	-0.76	0.448	0.94
PD	IN_VIP	PCCA	0.02	0.04	0.40	0.691	0.956
PD	Micro	PCCA	0.06	0.06	0.98	0.328	0.964
PD	OPC	PCCA	0.03	0.05	0.61	0.543	0.972
PD	Oligo	PCCA	0.08	0.04	2.06	0.0394	0.406
PD	PC	PCCA	0.03	0.12	0.23	0.818	0.997
PD	PVM	PCCA	0.12	0.19	0.61	0.54	0.947
PD	SMC	PCCA	0.21	0.39	0.54	0.588	0.998
PD	VLMC	PCCA	0.37	0.13	2.78	0.00548	0.446
PD	Astro	PCCB	-0.05	0.06	-0.87	0.383	0.882
PD	EN_L2_3_IT	PCCB	-0.02	0.05	-0.44	0.662	0.929
PD	EN_L3_5_IT_1	PCCB	-0.00	0.09	-0.01	0.994	0.998
PD	EN_L3_5_IT_2	PCCB	0.01	0.07	0.18	0.853	0.981
PD	EN_L3_5_IT_3	PCCB	0.06	0.06	0.97	0.33	0.858
PD	EN_L5_6_NP	PCCB	-0.06	0.13	-0.43	0.668	0.999
PD	EN_L6B	PCCB	0.04	0.12	0.36	0.72	0.999
PD	EN_L6_CT	PCCB	0.08	0.10	0.86	0.391	0.998
PD	EN_L6_IT_1	PCCB	0.10	0.10	1.00	0.318	1
PD	EN_L6_IT_2	PCCB	0.03	0.15	0.22	0.825	0.997
PD	Endo	PCCB	-0.27	0.41	-0.66	0.508	0.926
PD	IN_ADARB2	PCCB	0.08	0.08	0.94	0.347	0.947
PD	IN_LAMP5_LHX6	PCCB	0.13	0.08	1.59	0.113	1
PD	IN_LAMP5_RELN	PCCB	-0.04	0.08	-0.48	0.631	0.993
PD	IN_PVALB	PCCB	0.06	0.06	0.98	0.328	0.932
PD	IN_PVALB_CHC	PCCB	0.10	0.13	0.76	0.447	0.94
PD	IN_SST	PCCB	0.04	0.07	0.56	0.578	0.953
PD	IN_VIP	PCCB	0.07	0.05	1.37	0.171	0.798
PD	Micro	PCCB	-0.01	0.10	-0.13	0.899	0.993
PD	OPC	PCCB	0.06	0.05	1.26	0.206	0.92
PD	Oligo	PCCB	0.03	0.05	0.53	0.596	0.906
PD	PC	PCCB	0.19	0.43	0.44	0.662	0.997
PD	Astro	PCDH1	0.25	0.12	2.18	0.029	0.52
PD	EN_L2_3_IT	PCDH1	-0.18	0.11	-1.58	0.115	0.632
PD	EN_L3_5_IT_1	PCDH1	-0.14	0.14	-1.04	0.299	0.935
PD	EN_L3_5_IT_2	PCDH1	-0.25	0.11	-2.17	0.0297	0.473
PD	EN_L3_5_IT_3	PCDH1	-0.13	0.12	-1.13	0.26	0.822
PD	EN_L5_6_NP	PCDH1	-0.15	0.17	-0.88	0.378	0.999
PD	EN_L6B	PCDH1	-0.43	0.20	-2.21	0.027	0.999
PD	EN_L6_CT	PCDH1	-0.31	0.16	-2.00	0.0458	0.974
PD	EN_L6_IT_1	PCDH1	-0.09	0.19	-0.49	0.623	1
PD	EN_L6_IT_2	PCDH1	-0.07	0.22	-0.31	0.757	0.997
PD	Endo	PCDH1	-0.56	0.39	-1.42	0.157	0.749
PD	IN_ADARB2	PCDH1	-0.02	0.15	-0.15	0.884	0.991
PD	IN_PVALB	PCDH1	-0.06	0.10	-0.60	0.546	0.967
PD	IN_PVALB_CHC	PCDH1	0.08	0.15	0.53	0.595	0.973
PD	IN_SST	PCDH1	-0.01	0.12	-0.12	0.906	0.992
PD	IN_VIP	PCDH1	-0.04	0.10	-0.37	0.71	0.959
PD	OPC	PCDH1	0.10	0.09	1.15	0.249	0.922
PD	Oligo	PCDH1	0.07	0.09	0.78	0.435	0.83
PD	PC	PCDH1	-0.25	0.55	-0.46	0.647	0.997
PD	Astro	PCDH10	-0.01	0.08	-0.18	0.855	0.981
PD	EN_L2_3_IT	PCDH10	0.13	0.07	1.90	0.0571	0.545
PD	EN_L3_5_IT_1	PCDH10	0.06	0.07	0.92	0.359	0.947
PD	EN_L3_5_IT_2	PCDH10	0.11	0.06	1.88	0.0605	0.583
PD	EN_L3_5_IT_3	PCDH10	0.16	0.07	2.34	0.0193	0.431
PD	EN_L5_6_NP	PCDH10	0.04	0.10	0.38	0.705	0.999
PD	EN_L6B	PCDH10	0.02	0.14	0.12	0.907	0.999
PD	EN_L6_CT	PCDH10	0.17	0.08	2.05	0.0399	0.959
PD	EN_L6_IT_1	PCDH10	0.00	0.10	0.05	0.963	1
PD	EN_L6_IT_2	PCDH10	-0.06	0.12	-0.52	0.602	0.992
PD	IN_ADARB2	PCDH10	-0.03	0.09	-0.31	0.76	0.982
PD	IN_LAMP5_LHX6	PCDH10	0.09	0.10	0.91	0.364	1
PD	IN_LAMP5_RELN	PCDH10	-0.05	0.13	-0.37	0.715	0.994
PD	IN_PVALB	PCDH10	0.14	0.09	1.58	0.114	0.837
PD	IN_PVALB_CHC	PCDH10	0.21	0.19	1.09	0.276	0.869
PD	IN_SST	PCDH10	0.06	0.07	0.86	0.39	0.93
PD	IN_VIP	PCDH10	0.03	0.07	0.44	0.661	0.948
PD	Micro	PCDH10	-0.03	0.16	-0.19	0.85	0.989
PD	OPC	PCDH10	0.11	0.06	1.99	0.0461	0.796
PD	Oligo	PCDH10	0.11	0.07	1.56	0.118	0.563
PD	Astro	PCDH11X	0.01	0.09	0.12	0.905	0.987
PD	EN_L2_3_IT	PCDH11X	-0.33	0.14	-2.27	0.0231	0.443
PD	EN_L3_5_IT_1	PCDH11X	-0.13	0.08	-1.53	0.126	0.838
PD	EN_L3_5_IT_2	PCDH11X	-0.19	0.08	-2.24	0.0253	0.461
PD	EN_L3_5_IT_3	PCDH11X	-0.17	0.09	-1.80	0.0715	0.637
PD	EN_L5_6_NP	PCDH11X	0.08	0.13	0.68	0.499	0.999
PD	EN_L6B	PCDH11X	-0.07	0.09	-0.72	0.474	0.999
PD	EN_L6_CT	PCDH11X	-0.05	0.09	-0.51	0.609	0.998
PD	EN_L6_IT_1	PCDH11X	-0.26	0.17	-1.47	0.14	1
PD	EN_L6_IT_2	PCDH11X	0.10	0.17	0.56	0.576	0.992
PD	Endo	PCDH11X	-1.14	0.51	-2.22	0.0262	0.469
PD	IN_ADARB2	PCDH11X	-0.20	0.24	-0.84	0.4	0.954
PD	IN_LAMP5_LHX6	PCDH11X	0.21	0.26	0.79	0.429	1
PD	IN_LAMP5_RELN	PCDH11X	0.19	0.21	0.93	0.352	0.984
PD	IN_PVALB	PCDH11X	0.07	0.09	0.77	0.444	0.95
PD	IN_SST	PCDH11X	0.03	0.06	0.44	0.664	0.967
PD	IN_VIP	PCDH11X	0.05	0.07	0.75	0.452	0.901
PD	Micro	PCDH11X	0.01	0.15	0.09	0.932	0.997
PD	OPC	PCDH11X	0.07	0.08	0.86	0.392	0.953
PD	Oligo	PCDH11X	0.20	0.08	2.34	0.0195	0.339
PD	Astro	PCDH11Y	0.22	0.13	1.66	0.0964	0.662
PD	EN_L2_3_IT	PCDH11Y	-0.14	0.19	-0.72	0.474	0.868
PD	EN_L3_5_IT_1	PCDH11Y	-0.11	0.12	-0.92	0.356	0.947
PD	EN_L3_5_IT_2	PCDH11Y	-0.14	0.12	-1.20	0.229	0.766
PD	EN_L3_5_IT_3	PCDH11Y	-0.13	0.12	-1.09	0.274	0.831
PD	EN_L5_6_NP	PCDH11Y	0.15	0.18	0.86	0.39	0.999
PD	EN_L6B	PCDH11Y	-0.06	0.16	-0.36	0.718	0.999
PD	EN_L6_CT	PCDH11Y	0.04	0.15	0.29	0.775	0.998
PD	EN_L6_IT_1	PCDH11Y	0.27	0.21	1.31	0.191	1
PD	EN_L6_IT_2	PCDH11Y	0.10	0.30	0.33	0.74	0.997
PD	Endo	PCDH11Y	0.56	0.28	1.95	0.0509	0.568
PD	IN_ADARB2	PCDH11Y	-0.23	0.18	-1.25	0.211	0.908
PD	IN_LAMP5_LHX6	PCDH11Y	0.45	0.17	2.68	0.0073	1
PD	IN_LAMP5_RELN	PCDH11Y	0.36	0.15	2.47	0.0136	0.744
PD	IN_PVALB	PCDH11Y	0.23	0.13	1.86	0.0632	0.797
PD	IN_SST	PCDH11Y	0.02	0.10	0.20	0.84	0.987
PD	IN_VIP	PCDH11Y	-0.07	0.14	-0.48	0.63	0.938
PD	Micro	PCDH11Y	-0.10	0.17	-0.60	0.55	0.976
PD	OPC	PCDH11Y	0.19	0.11	1.74	0.0827	0.85
PD	Oligo	PCDH11Y	0.31	0.12	2.55	0.0107	0.271
PD	Astro	PCDH12	-0.00	0.21	-0.01	0.988	0.999
PD	EN_L2_3_IT	PCDH12	-0.09	0.15	-0.59	0.556	0.898
PD	EN_L3_5_IT_1	PCDH12	0.06	0.21	0.28	0.782	0.985
PD	EN_L3_5_IT_2	PCDH12	0.05	0.17	0.31	0.757	0.966
PD	EN_L3_5_IT_3	PCDH12	0.23	0.19	1.20	0.229	0.802
PD	EN_L6_IT_1	PCDH12	0.64	0.51	1.26	0.209	1
PD	EN_L6_IT_2	PCDH12	1.37	0.74	1.86	0.0635	0.922
PD	IN_PVALB	PCDH12	-0.07	0.19	-0.37	0.714	0.983
PD	IN_VIP	PCDH12	-0.22	0.19	-1.12	0.261	0.842
PD	Micro	PCDH12	0.11	0.22	0.51	0.609	0.979
PD	OPC	PCDH12	0.04	0.19	0.24	0.813	0.992
PD	Oligo	PCDH12	-0.15	0.16	-0.89	0.374	0.803
PD	Astro	PCDH15	-0.19	0.15	-1.28	0.199	0.786
PD	EN_L2_3_IT	PCDH15	0.19	0.15	1.30	0.193	0.711
PD	EN_L3_5_IT_1	PCDH15	-0.09	0.16	-0.57	0.567	0.968
PD	EN_L3_5_IT_2	PCDH15	0.07	0.13	0.53	0.597	0.929
PD	EN_L3_5_IT_3	PCDH15	0.55	0.18	3.12	0.0018	0.225
PD	EN_L5_6_NP	PCDH15	-0.36	0.28	-1.26	0.208	0.999
PD	EN_L6B	PCDH15	-0.11	0.18	-0.59	0.555	0.999
PD	EN_L6_CT	PCDH15	0.08	0.15	0.53	0.599	0.998
PD	EN_L6_IT_1	PCDH15	-0.08	0.20	-0.40	0.688	1
PD	EN_L6_IT_2	PCDH15	0.73	0.33	2.21	0.0273	0.9
PD	Endo	PCDH15	0.46	0.38	1.21	0.225	0.798
PD	IN_ADARB2	PCDH15	-0.00	0.11	-0.04	0.97	0.996
PD	IN_LAMP5_LHX6	PCDH15	0.30	0.14	2.17	0.0299	1
PD	IN_LAMP5_RELN	PCDH15	0.11	0.11	0.96	0.338	0.98
PD	IN_PVALB	PCDH15	0.13	0.10	1.29	0.196	0.899
PD	IN_PVALB_CHC	PCDH15	0.00	0.18	0.01	0.989	0.999
PD	IN_SST	PCDH15	-0.15	0.09	-1.65	0.0985	0.814
PD	IN_VIP	PCDH15	0.13	0.11	1.15	0.251	0.839
PD	Micro	PCDH15	-0.11	0.14	-0.73	0.466	0.97
PD	OPC	PCDH15	-0.09	0.06	-1.43	0.152	0.901
PD	Oligo	PCDH15	0.08	0.11	0.69	0.489	0.855
PD	Astro	PCDH17	0.11	0.09	1.24	0.215	0.797
PD	EN_L2_3_IT	PCDH17	0.07	0.13	0.55	0.581	0.906
PD	EN_L3_5_IT_1	PCDH17	-0.12	0.21	-0.58	0.564	0.967
PD	EN_L3_5_IT_2	PCDH17	-0.11	0.11	-1.00	0.318	0.823
PD	EN_L3_5_IT_3	PCDH17	-0.13	0.09	-1.44	0.149	0.731
PD	EN_L5_6_NP	PCDH17	0.05	0.08	0.55	0.58	0.999
PD	EN_L6B	PCDH17	-0.16	0.14	-1.19	0.234	0.999
PD	EN_L6_CT	PCDH17	-0.06	0.12	-0.55	0.584	0.998
PD	EN_L6_IT_1	PCDH17	-0.21	0.13	-1.70	0.0887	1
PD	EN_L6_IT_2	PCDH17	-0.08	0.19	-0.41	0.683	0.994
PD	IN_ADARB2	PCDH17	-0.10	0.12	-0.80	0.424	0.961
PD	IN_LAMP5_LHX6	PCDH17	0.05	0.12	0.39	0.695	1
PD	IN_LAMP5_RELN	PCDH17	-0.33	0.19	-1.76	0.078	0.878
PD	IN_PVALB	PCDH17	-0.04	0.13	-0.33	0.738	0.984
PD	IN_PVALB_CHC	PCDH17	0.00	0.24	0.00	0.996	0.999
PD	IN_SST	PCDH17	-0.11	0.12	-0.86	0.389	0.93
PD	IN_VIP	PCDH17	-0.08	0.10	-0.77	0.442	0.9
PD	Micro	PCDH17	0.15	0.18	0.85	0.393	0.97
PD	OPC	PCDH17	-0.03	0.05	-0.52	0.606	0.979
PD	Oligo	PCDH17	0.11	0.06	1.90	0.0571	0.454
PD	PC	PCDH17	0.11	0.26	0.45	0.656	0.997
PD	EN_L2_3_IT	PCDH18	0.84	0.43	1.95	0.0512	0.531
PD	IN_ADARB2	PCDH18	0.09	0.18	0.51	0.607	0.972
PD	IN_PVALB_CHC	PCDH18	0.25	0.26	0.96	0.337	0.9
PD	IN_VIP	PCDH18	0.08	0.14	0.56	0.573	0.928
PD	PC	PCDH18	0.22	0.19	1.13	0.258	0.997
PD	Astro	PCDH19	0.15	0.13	1.15	0.25	0.819
PD	EN_L2_3_IT	PCDH19	0.07	0.07	1.07	0.286	0.776
PD	EN_L3_5_IT_1	PCDH19	0.20	0.18	1.16	0.245	0.91
PD	EN_L3_5_IT_2	PCDH19	0.06	0.09	0.61	0.54	0.912
PD	EN_L3_5_IT_3	PCDH19	-0.03	0.08	-0.36	0.722	0.963
PD	EN_L5_6_NP	PCDH19	-0.08	0.19	-0.44	0.658	0.999
PD	EN_L6_CT	PCDH19	0.11	0.17	0.67	0.503	0.998
PD	EN_L6_IT_1	PCDH19	-0.12	0.19	-0.64	0.521	1
PD	IN_ADARB2	PCDH19	-0.04	0.17	-0.24	0.813	0.987
PD	IN_LAMP5_LHX6	PCDH19	0.11	0.11	0.94	0.346	1
PD	IN_LAMP5_RELN	PCDH19	-0.01	0.17	-0.06	0.95	0.998
PD	IN_PVALB	PCDH19	0.07	0.09	0.81	0.416	0.949
PD	IN_PVALB_CHC	PCDH19	0.01	0.11	0.05	0.957	0.996
PD	IN_SST	PCDH19	0.12	0.07	1.63	0.104	0.82
PD	IN_VIP	PCDH19	0.03	0.09	0.38	0.705	0.958
PD	OPC	PCDH19	0.09	0.07	1.41	0.157	0.901
PD	Oligo	PCDH19	-0.03	0.11	-0.26	0.795	0.958
PD	Astro	PCDH7	-0.06	0.08	-0.79	0.43	0.896
PD	EN_L2_3_IT	PCDH7	-0.04	0.07	-0.48	0.634	0.923
PD	EN_L3_5_IT_1	PCDH7	-0.13	0.12	-1.08	0.28	0.928
PD	EN_L3_5_IT_2	PCDH7	-0.04	0.05	-0.85	0.396	0.865
PD	EN_L3_5_IT_3	PCDH7	0.03	0.05	0.52	0.605	0.941
PD	EN_L5_6_NP	PCDH7	-0.06	0.08	-0.72	0.471	0.999
PD	EN_L6B	PCDH7	-0.03	0.11	-0.23	0.815	0.999
PD	EN_L6_CT	PCDH7	-0.05	0.07	-0.69	0.49	0.998
PD	EN_L6_IT_1	PCDH7	-0.06	0.08	-0.76	0.447	1
PD	EN_L6_IT_2	PCDH7	-0.25	0.32	-0.77	0.442	0.992
PD	Endo	PCDH7	-0.26	0.25	-1.06	0.289	0.847
PD	IN_ADARB2	PCDH7	0.02	0.13	0.15	0.88	0.99
PD	IN_LAMP5_LHX6	PCDH7	0.16	0.09	1.72	0.0857	1
PD	IN_LAMP5_RELN	PCDH7	0.42	0.17	2.51	0.0119	0.728
PD	IN_PVALB	PCDH7	0.16	0.08	2.05	0.0399	0.759
PD	IN_PVALB_CHC	PCDH7	0.23	0.10	2.30	0.0216	0.53
PD	IN_SST	PCDH7	0.12	0.07	1.63	0.103	0.82
PD	IN_VIP	PCDH7	0.03	0.09	0.31	0.754	0.965
PD	Micro	PCDH7	0.08	0.17	0.46	0.643	0.98
PD	OPC	PCDH7	-0.04	0.05	-0.83	0.409	0.957
PD	Oligo	PCDH7	0.22	0.12	1.80	0.0722	0.491
PD	PC	PCDH7	0.11	0.43	0.27	0.79	0.997
PD	SMC	PCDH7	0.19	0.72	0.27	0.79	0.998
PD	VLMC	PCDH7	0.05	0.27	0.19	0.85	0.988
PD	Astro	PCDH8	-0.19	0.19	-1.03	0.305	0.845
PD	EN_L2_3_IT	PCDH8	0.06	0.12	0.51	0.614	0.916
PD	EN_L3_5_IT_3	PCDH8	0.31	0.65	0.47	0.638	0.946
PD	IN_ADARB2	PCDH8	-0.02	0.17	-0.13	0.893	0.991
PD	IN_LAMP5_RELN	PCDH8	-0.16	0.25	-0.63	0.527	0.991
PD	IN_PVALB	PCDH8	0.02	0.17	0.13	0.894	0.993
PD	IN_PVALB_CHC	PCDH8	0.00	0.13	0.01	0.995	0.999
PD	IN_SST	PCDH8	0.14	0.18	0.77	0.441	0.939
PD	IN_VIP	PCDH8	-0.12	0.14	-0.84	0.402	0.887
PD	Oligo	PCDH8	0.04	0.16	0.27	0.785	0.956
PD	Adaptive	PCDH9	-0.08	0.36	-0.21	0.831	0.983
PD	Astro	PCDH9	-0.05	0.05	-0.99	0.321	0.854
PD	EN_L2_3_IT	PCDH9	-0.07	0.05	-1.43	0.152	0.674
PD	EN_L3_5_IT_1	PCDH9	-0.07	0.05	-1.34	0.18	0.88
PD	EN_L3_5_IT_2	PCDH9	-0.09	0.06	-1.70	0.0889	0.632
PD	EN_L3_5_IT_3	PCDH9	-0.12	0.05	-2.22	0.0261	0.466
PD	EN_L5_6_NP	PCDH9	0.04	0.11	0.37	0.711	0.999
PD	EN_L6B	PCDH9	-0.12	0.09	-1.28	0.2	0.999
PD	EN_L6_CT	PCDH9	-0.01	0.06	-0.25	0.804	0.998
PD	EN_L6_IT_1	PCDH9	-0.14	0.06	-2.18	0.0296	1
PD	EN_L6_IT_2	PCDH9	-0.06	0.08	-0.80	0.426	0.992
PD	Endo	PCDH9	-0.03	0.18	-0.19	0.848	0.991
PD	IN_ADARB2	PCDH9	0.04	0.11	0.35	0.725	0.979
PD	IN_LAMP5_LHX6	PCDH9	0.09	0.08	1.13	0.258	1
PD	IN_LAMP5_RELN	PCDH9	-0.01	0.06	-0.09	0.929	0.998
PD	IN_PVALB	PCDH9	-0.12	0.07	-1.80	0.0712	0.805
PD	IN_PVALB_CHC	PCDH9	-0.08	0.07	-1.08	0.282	0.872
PD	IN_SST	PCDH9	-0.02	0.07	-0.25	0.802	0.982
PD	IN_VIP	PCDH9	0.09	0.07	1.29	0.197	0.814
PD	Micro	PCDH9	0.04	0.14	0.25	0.805	0.989
PD	OPC	PCDH9	0.02	0.05	0.47	0.641	0.985
PD	Oligo	PCDH9	-0.04	0.05	-0.82	0.411	0.821
PD	PC	PCDH9	0.33	0.15	2.20	0.0277	0.997
PD	PVM	PCDH9	0.24	0.25	0.96	0.339	0.862
PD	SMC	PCDH9	-0.07	0.36	-0.21	0.837	0.998
PD	VLMC	PCDH9	0.28	0.19	1.45	0.146	0.771
PD	Astro	PCDHA1	0.28	0.20	1.39	0.164	0.751
PD	EN_L2_3_IT	PCDHA1	-0.28	0.15	-1.88	0.0607	0.553
PD	EN_L3_5_IT_3	PCDHA1	-0.13	0.18	-0.71	0.476	0.912
PD	IN_PVALB	PCDHA1	-0.19	0.20	-0.93	0.354	0.935
PD	IN_SST	PCDHA1	0.65	0.51	1.27	0.202	0.87
PD	IN_VIP	PCDHA1	-0.17	0.15	-1.12	0.264	0.843
PD	OPC	PCDHA1	0.10	0.13	0.80	0.424	0.958
PD	Oligo	PCDHA1	-0.36	0.17	-2.12	0.0342	0.394
PD	Astro	PCDHB10	-0.06	0.13	-0.46	0.645	0.952
PD	EN_L2_3_IT	PCDHB10	-0.04	0.11	-0.40	0.69	0.936
PD	EN_L3_5_IT_2	PCDHB10	0.10	0.15	0.68	0.499	0.896
PD	EN_L3_5_IT_3	PCDHB10	-0.14	0.14	-1.01	0.313	0.851
PD	EN_L6_IT_1	PCDHB10	-0.65	0.41	-1.60	0.109	1
PD	IN_PVALB	PCDHB10	-0.14	0.17	-0.86	0.39	0.942
PD	IN_SST	PCDHB10	0.07	0.12	0.57	0.571	0.953
PD	IN_VIP	PCDHB10	-0.00	0.12	-0.02	0.982	0.999
PD	OPC	PCDHB10	0.53	0.16	3.30	0.000951	0.663
PD	Oligo	PCDHB10	0.04	0.11	0.35	0.728	0.944
PD	Astro	PCDHB11	0.06	0.13	0.49	0.627	0.946
PD	EN_L2_3_IT	PCDHB11	-0.27	0.12	-2.22	0.0264	0.458
PD	EN_L3_5_IT_2	PCDHB11	-0.09	0.17	-0.54	0.588	0.927
PD	EN_L3_5_IT_3	PCDHB11	-0.20	0.18	-1.17	0.243	0.81
PD	IN_VIP	PCDHB11	-0.05	0.14	-0.36	0.718	0.961
PD	Oligo	PCDHB11	-0.11	0.15	-0.70	0.483	0.853
PD	Astro	PCDHB12	0.07	0.11	0.63	0.526	0.927
PD	EN_L2_3_IT	PCDHB12	-0.12	0.09	-1.27	0.203	0.72
PD	EN_L3_5_IT_2	PCDHB12	-0.02	0.14	-0.17	0.866	0.983
PD	EN_L3_5_IT_3	PCDHB12	-0.15	0.14	-1.11	0.266	0.825
PD	EN_L6_IT_1	PCDHB12	-0.07	0.37	-0.20	0.842	1
PD	IN_ADARB2	PCDHB12	0.04	0.19	0.24	0.812	0.987
PD	IN_PVALB	PCDHB12	-0.41	0.14	-2.93	0.00342	0.457
PD	IN_SST	PCDHB12	-0.16	0.17	-0.95	0.341	0.917
PD	IN_VIP	PCDHB12	0.03	0.11	0.31	0.76	0.965
PD	OPC	PCDHB12	0.16	0.13	1.26	0.207	0.92
PD	Oligo	PCDHB12	0.05	0.12	0.39	0.7	0.933
PD	Astro	PCDHB13	0.23	0.13	1.81	0.0706	0.635
PD	EN_L2_3_IT	PCDHB13	-0.07	0.10	-0.71	0.475	0.868
PD	EN_L3_5_IT_2	PCDHB13	-0.08	0.14	-0.53	0.597	0.929
PD	EN_L3_5_IT_3	PCDHB13	-0.13	0.14	-0.96	0.339	0.862
PD	EN_L6_IT_1	PCDHB13	0.18	0.39	0.46	0.644	1
PD	IN_PVALB	PCDHB13	-0.23	0.17	-1.36	0.174	0.888
PD	IN_VIP	PCDHB13	-0.17	0.13	-1.27	0.206	0.818
PD	OPC	PCDHB13	0.34	0.17	2.01	0.0444	0.796
PD	Oligo	PCDHB13	0.06	0.14	0.43	0.671	0.927
PD	Astro	PCDHB15	0.23	0.14	1.57	0.116	0.686
PD	EN_L2_3_IT	PCDHB15	0.10	0.10	0.98	0.329	0.796
PD	EN_L3_5_IT_2	PCDHB15	0.23	0.15	1.55	0.121	0.687
PD	EN_L3_5_IT_3	PCDHB15	-0.08	0.15	-0.54	0.588	0.939
PD	IN_PVALB	PCDHB15	-0.97	0.55	-1.75	0.08	0.812
PD	IN_VIP	PCDHB15	-0.02	0.14	-0.16	0.87	0.982
PD	OPC	PCDHB15	-0.01	0.12	-0.08	0.936	0.997
PD	Oligo	PCDHB15	0.15	0.11	1.35	0.177	0.643
PD	Astro	PCDHB2	0.11	0.15	0.71	0.475	0.913
PD	EN_L2_3_IT	PCDHB2	-0.12	0.15	-0.77	0.442	0.853
PD	EN_L3_5_IT_3	PCDHB2	0.17	0.45	0.38	0.704	0.959
PD	OPC	PCDHB2	0.26	0.19	1.40	0.161	0.901
PD	Oligo	PCDHB2	-0.00	0.12	-0.02	0.988	0.997
PD	Astro	PCDHB3	0.45	0.44	1.02	0.309	0.847
PD	EN_L2_3_IT	PCDHB3	-0.08	0.15	-0.55	0.584	0.907
PD	Oligo	PCDHB3	-0.06	0.15	-0.39	0.698	0.933
PD	Astro	PCDHB4	0.18	0.13	1.40	0.161	0.747
PD	EN_L2_3_IT	PCDHB4	-0.09	0.11	-0.79	0.427	0.843
PD	EN_L3_5_IT_2	PCDHB4	-0.05	0.15	-0.30	0.763	0.967
PD	EN_L3_5_IT_3	PCDHB4	-0.22	0.15	-1.53	0.127	0.71
PD	EN_L6_CT	PCDHB4	0.11	0.43	0.24	0.809	0.998
PD	EN_L6_IT_1	PCDHB4	0.23	0.33	0.69	0.491	1
PD	IN_PVALB	PCDHB4	-0.25	0.14	-1.75	0.0809	0.812
PD	IN_SST	PCDHB4	0.35	0.16	2.21	0.0271	0.674
PD	IN_VIP	PCDHB4	0.08	0.13	0.60	0.547	0.922
PD	OPC	PCDHB4	0.18	0.11	1.60	0.11	0.875
PD	Oligo	PCDHB4	0.42	0.10	4.30	1.67e-05	0.0296
PD	Astro	PCDHB5	0.10	0.11	0.89	0.372	0.88
PD	EN_L2_3_IT	PCDHB5	0.15	0.12	1.23	0.22	0.735
PD	EN_L3_5_IT_2	PCDHB5	0.16	0.19	0.85	0.395	0.865
PD	EN_L3_5_IT_3	PCDHB5	-0.06	0.19	-0.33	0.738	0.967
PD	IN_PVALB	PCDHB5	0.12	0.34	0.35	0.724	0.984
PD	IN_VIP	PCDHB5	0.08	0.15	0.56	0.574	0.928
PD	OPC	PCDHB5	0.24	0.14	1.76	0.0781	0.846
PD	Oligo	PCDHB5	0.17	0.14	1.23	0.218	0.685
PD	Astro	PCDHB6	0.17	0.12	1.36	0.173	0.757
PD	EN_L2_3_IT	PCDHB6	0.16	0.13	1.21	0.228	0.743
PD	EN_L3_5_IT_2	PCDHB6	0.39	0.50	0.78	0.438	0.878
PD	EN_L3_5_IT_3	PCDHB6	-0.02	0.16	-0.12	0.904	0.99
PD	Oligo	PCDHB6	-0.11	0.17	-0.64	0.52	0.872
PD	Astro	PCDHB7	0.25	0.14	1.78	0.0751	0.638
PD	EN_L2_3_IT	PCDHB7	0.01	0.13	0.09	0.93	0.987
PD	EN_L3_5_IT_2	PCDHB7	-0.04	0.43	-0.10	0.923	0.99
PD	EN_L3_5_IT_3	PCDHB7	0.01	0.20	0.04	0.965	0.997
PD	IN_VIP	PCDHB7	0.06	0.18	0.36	0.72	0.962
PD	OPC	PCDHB7	0.31	0.16	1.91	0.0556	0.816
PD	Oligo	PCDHB7	0.33	0.16	2.06	0.0396	0.406
PD	Astro	PCDHB9	-0.00	0.14	-0.01	0.992	0.999
PD	EN_L2_3_IT	PCDHB9	-0.30	0.13	-2.34	0.0194	0.421
PD	EN_L3_5_IT_2	PCDHB9	-0.34	0.52	-0.64	0.521	0.905
PD	EN_L3_5_IT_3	PCDHB9	-0.19	0.18	-1.05	0.294	0.844
PD	IN_VIP	PCDHB9	-0.01	0.16	-0.05	0.96	0.997
PD	Oligo	PCDHB9	0.13	0.15	0.85	0.396	0.814
PD	Astro	PCDHGA1	0.32	0.13	2.53	0.0114	0.427
PD	EN_L2_3_IT	PCDHGA1	0.06	0.15	0.44	0.662	0.929
PD	EN_L3_5_IT_2	PCDHGA1	-0.23	0.19	-1.18	0.237	0.771
PD	EN_L3_5_IT_3	PCDHGA1	-0.11	0.18	-0.61	0.539	0.93
PD	EN_L5_6_NP	PCDHGA1	0.10	0.65	0.15	0.877	0.999
PD	EN_L6_CT	PCDHGA1	-1.27	0.57	-2.24	0.0251	0.915
PD	IN_PVALB	PCDHGA1	-0.21	0.19	-1.08	0.278	0.924
PD	IN_SST	PCDHGA1	0.32	0.20	1.61	0.107	0.821
PD	IN_VIP	PCDHGA1	0.07	0.14	0.47	0.64	0.942
PD	OPC	PCDHGA1	0.21	0.11	1.87	0.0618	0.835
PD	Oligo	PCDHGA1	0.19	0.12	1.54	0.124	0.573
PD	Astro	PCED1A	0.07	0.07	0.96	0.336	0.862
PD	EN_L2_3_IT	PCED1A	-0.03	0.07	-0.35	0.729	0.946
PD	EN_L3_5_IT_1	PCED1A	-0.19	0.13	-1.47	0.141	0.859
PD	EN_L3_5_IT_2	PCED1A	-0.15	0.09	-1.75	0.0808	0.623
PD	EN_L3_5_IT_3	PCED1A	0.06	0.11	0.49	0.622	0.944
PD	EN_L5_6_NP	PCED1A	-0.24	0.47	-0.52	0.601	0.999
PD	EN_L6B	PCED1A	-0.29	0.21	-1.39	0.166	0.999
PD	EN_L6_CT	PCED1A	0.12	0.17	0.73	0.464	0.998
PD	EN_L6_IT_1	PCED1A	0.07	0.14	0.52	0.601	1
PD	EN_L6_IT_2	PCED1A	-0.09	0.22	-0.42	0.673	0.994
PD	IN_ADARB2	PCED1A	0.02	0.15	0.14	0.887	0.991
PD	IN_LAMP5_LHX6	PCED1A	-0.02	0.16	-0.10	0.917	1
PD	IN_LAMP5_RELN	PCED1A	0.20	0.14	1.37	0.171	0.949
PD	IN_PVALB	PCED1A	-0.02	0.10	-0.18	0.857	0.991
PD	IN_PVALB_CHC	PCED1A	-0.48	0.41	-1.16	0.246	0.857
PD	IN_SST	PCED1A	0.10	0.11	0.92	0.359	0.922
PD	IN_VIP	PCED1A	-0.01	0.09	-0.07	0.945	0.994
PD	Micro	PCED1A	-0.08	0.12	-0.68	0.498	0.97
PD	OPC	PCED1A	0.08	0.08	1.05	0.293	0.932
PD	Oligo	PCED1A	0.02	0.06	0.32	0.751	0.948
PD	PC	PCED1A	0.24	0.55	0.43	0.664	0.997
PD	Adaptive	PCED1B	-0.51	0.32	-1.58	0.115	0.651
PD	Astro	PCED1B	0.18	0.12	1.55	0.12	0.691
PD	EN_L2_3_IT	PCED1B	-0.24	0.15	-1.58	0.114	0.632
PD	EN_L3_5_IT_1	PCED1B	-0.47	0.15	-3.19	0.00141	0.315
PD	EN_L3_5_IT_2	PCED1B	-0.65	0.20	-3.26	0.00113	0.14
PD	EN_L3_5_IT_3	PCED1B	-0.61	0.18	-3.35	0.000813	0.153
PD	EN_L5_6_NP	PCED1B	-0.33	0.16	-2.04	0.0411	0.999
PD	EN_L6_IT_1	PCED1B	-0.08	0.23	-0.34	0.732	1
PD	EN_L6_IT_2	PCED1B	0.61	0.31	1.95	0.0507	0.922
PD	Endo	PCED1B	-0.10	0.57	-0.17	0.866	0.992
PD	IN_ADARB2	PCED1B	0.21	0.30	0.72	0.469	0.966
PD	IN_PVALB	PCED1B	-0.61	0.36	-1.68	0.0934	0.824
PD	IN_SST	PCED1B	0.25	0.23	1.08	0.278	0.903
PD	IN_VIP	PCED1B	0.02	0.18	0.14	0.891	0.984
PD	Micro	PCED1B	-0.12	0.10	-1.14	0.254	0.952
PD	OPC	PCED1B	0.24	0.15	1.66	0.097	0.872
PD	Oligo	PCED1B	-0.00	0.11	-0.02	0.987	0.997
PD	PVM	PCED1B	-0.24	0.32	-0.74	0.459	0.91
PD	Astro	PCF11	0.01	0.05	0.16	0.872	0.983
PD	EN_L2_3_IT	PCF11	0.04	0.05	0.77	0.442	0.853
PD	EN_L3_5_IT_1	PCF11	-0.05	0.07	-0.79	0.429	0.955
PD	EN_L3_5_IT_2	PCF11	0.08	0.06	1.38	0.167	0.728
PD	EN_L3_5_IT_3	PCF11	0.10	0.06	1.68	0.0939	0.666
PD	EN_L5_6_NP	PCF11	0.13	0.10	1.29	0.197	0.999
PD	EN_L6B	PCF11	0.12	0.11	1.02	0.308	0.999
PD	EN_L6_CT	PCF11	-0.15	0.08	-1.86	0.0626	0.984
PD	EN_L6_IT_1	PCF11	0.18	0.10	1.74	0.0822	1
PD	EN_L6_IT_2	PCF11	0.09	0.13	0.74	0.458	0.992
PD	Endo	PCF11	0.24	0.13	1.83	0.0675	0.609
PD	IN_ADARB2	PCF11	0.04	0.08	0.49	0.625	0.972
PD	IN_LAMP5_LHX6	PCF11	-0.00	0.10	-0.00	0.996	1
PD	IN_LAMP5_RELN	PCF11	-0.04	0.07	-0.48	0.63	0.993
PD	IN_PVALB	PCF11	-0.00	0.06	-0.07	0.945	0.997
PD	IN_PVALB_CHC	PCF11	0.13	0.10	1.24	0.215	0.852
PD	IN_SST	PCF11	0.09	0.07	1.30	0.193	0.87
PD	IN_VIP	PCF11	0.03	0.05	0.52	0.605	0.934
PD	Micro	PCF11	0.08	0.07	1.19	0.235	0.952
PD	OPC	PCF11	0.11	0.05	2.12	0.0343	0.796
PD	Oligo	PCF11	0.08	0.04	1.88	0.06	0.463
PD	PC	PCF11	0.10	0.16	0.61	0.542	0.997
PD	PVM	PCF11	0.34	0.22	1.58	0.113	0.697
PD	VLMC	PCF11	-0.16	0.19	-0.84	0.403	0.91
PD	Astro	PCGF1	0.01	0.15	0.06	0.951	0.996
PD	EN_L2_3_IT	PCGF1	-0.06	0.12	-0.50	0.617	0.917
PD	EN_L3_5_IT_2	PCGF1	0.34	0.56	0.60	0.55	0.915
PD	EN_L3_5_IT_3	PCGF1	-0.04	0.36	-0.10	0.919	0.991
PD	Oligo	PCGF1	-0.00	0.11	-0.04	0.968	0.993
PD	Astro	PCGF2	-0.19	0.14	-1.42	0.155	0.736
PD	EN_L2_3_IT	PCGF2	0.06	0.08	0.85	0.397	0.833
PD	EN_L3_5_IT_1	PCGF2	0.14	0.13	1.10	0.272	0.922
PD	EN_L3_5_IT_2	PCGF2	0.06	0.09	0.65	0.513	0.901
PD	EN_L3_5_IT_3	PCGF2	0.12	0.10	1.15	0.251	0.814
PD	EN_L5_6_NP	PCGF2	0.57	0.43	1.31	0.192	0.999
PD	EN_L6_CT	PCGF2	0.42	0.41	1.01	0.312	0.998
PD	EN_L6_IT_1	PCGF2	0.09	0.20	0.45	0.653	1
PD	EN_L6_IT_2	PCGF2	-1.00	0.62	-1.62	0.105	0.985
PD	Endo	PCGF2	-0.39	0.34	-1.16	0.245	0.811
PD	IN_ADARB2	PCGF2	0.05	0.16	0.35	0.727	0.98
PD	IN_LAMP5_RELN	PCGF2	0.07	0.15	0.49	0.626	0.993
PD	IN_PVALB	PCGF2	0.08	0.10	0.84	0.403	0.946
PD	IN_SST	PCGF2	0.14	0.10	1.35	0.177	0.87
PD	IN_VIP	PCGF2	0.06	0.10	0.62	0.532	0.917
PD	OPC	PCGF2	0.13	0.08	1.57	0.116	0.881
PD	Oligo	PCGF2	-0.09	0.13	-0.68	0.494	0.859
PD	Astro	PCGF3	0.05	0.05	0.95	0.34	0.864
PD	EN_L2_3_IT	PCGF3	0.02	0.05	0.31	0.758	0.951
PD	EN_L3_5_IT_1	PCGF3	-0.04	0.09	-0.44	0.662	0.977
PD	EN_L3_5_IT_2	PCGF3	0.02	0.06	0.31	0.756	0.966
PD	EN_L3_5_IT_3	PCGF3	0.01	0.06	0.21	0.832	0.983
PD	EN_L5_6_NP	PCGF3	0.14	0.12	1.11	0.267	0.999
PD	EN_L6B	PCGF3	0.00	0.13	0.02	0.988	0.999
PD	EN_L6_CT	PCGF3	-0.01	0.10	-0.10	0.923	0.998
PD	EN_L6_IT_1	PCGF3	0.08	0.10	0.76	0.447	1
PD	EN_L6_IT_2	PCGF3	-0.25	0.17	-1.53	0.126	0.992
PD	Endo	PCGF3	0.01	0.28	0.02	0.983	0.999
PD	IN_ADARB2	PCGF3	0.10	0.10	0.93	0.351	0.947
PD	IN_LAMP5_LHX6	PCGF3	-0.08	0.13	-0.62	0.537	1
PD	IN_LAMP5_RELN	PCGF3	-0.07	0.09	-0.72	0.474	0.988
PD	IN_PVALB	PCGF3	-0.02	0.06	-0.28	0.78	0.987
PD	IN_PVALB_CHC	PCGF3	0.06	0.12	0.55	0.585	0.97
PD	IN_SST	PCGF3	0.07	0.08	0.95	0.342	0.917
PD	IN_VIP	PCGF3	0.08	0.06	1.38	0.168	0.796
PD	Micro	PCGF3	-0.03	0.08	-0.37	0.712	0.983
PD	OPC	PCGF3	-0.02	0.06	-0.33	0.743	0.991
PD	Oligo	PCGF3	0.04	0.05	0.77	0.439	0.832
PD	PC	PCGF3	-0.09	0.34	-0.26	0.793	0.997
PD	PVM	PCGF3	-1.04	0.80	-1.30	0.194	0.772
PD	VLMC	PCGF3	0.02	0.19	0.08	0.932	0.994
PD	Adaptive	PCGF5	0.14	0.29	0.47	0.64	0.955
PD	Astro	PCGF5	-0.02	0.07	-0.33	0.741	0.968
PD	EN_L2_3_IT	PCGF5	0.07	0.05	1.55	0.12	0.642
PD	EN_L3_5_IT_1	PCGF5	0.16	0.07	2.45	0.0143	0.594
PD	EN_L3_5_IT_2	PCGF5	0.06	0.06	0.90	0.367	0.851
PD	EN_L3_5_IT_3	PCGF5	-0.01	0.05	-0.29	0.775	0.975
PD	EN_L5_6_NP	PCGF5	0.03	0.08	0.42	0.677	0.999
PD	EN_L6B	PCGF5	0.08	0.09	0.90	0.37	0.999
PD	EN_L6_CT	PCGF5	0.10	0.07	1.30	0.193	0.998
PD	EN_L6_IT_1	PCGF5	0.10	0.08	1.40	0.163	1
PD	EN_L6_IT_2	PCGF5	0.32	0.12	2.61	0.00902	0.744
PD	Endo	PCGF5	0.01	0.14	0.07	0.948	0.995
PD	IN_ADARB2	PCGF5	0.03	0.06	0.45	0.655	0.972
PD	IN_LAMP5_LHX6	PCGF5	0.02	0.07	0.26	0.795	1
PD	IN_LAMP5_RELN	PCGF5	-0.03	0.06	-0.53	0.599	0.993
PD	IN_PVALB	PCGF5	-0.02	0.05	-0.43	0.667	0.977
PD	IN_PVALB_CHC	PCGF5	-0.09	0.08	-1.23	0.219	0.852
PD	IN_SST	PCGF5	0.02	0.06	0.31	0.758	0.978
PD	IN_VIP	PCGF5	0.04	0.05	0.73	0.465	0.903
PD	Micro	PCGF5	-0.06	0.08	-0.73	0.466	0.97
PD	OPC	PCGF5	0.16	0.07	2.31	0.0207	0.748
PD	Oligo	PCGF5	0.10	0.05	1.81	0.0697	0.486
PD	PC	PCGF5	0.09	0.18	0.48	0.632	0.997
PD	PVM	PCGF5	0.20	0.25	0.81	0.42	0.898
PD	SMC	PCGF5	-0.05	0.41	-0.13	0.896	0.998
PD	VLMC	PCGF5	0.46	0.23	2.01	0.0447	0.662
PD	Astro	PCGF6	0.03	0.06	0.43	0.667	0.957
PD	EN_L2_3_IT	PCGF6	-0.01	0.05	-0.26	0.793	0.958
PD	EN_L3_5_IT_1	PCGF6	-0.00	0.09	-0.00	1	1
PD	EN_L3_5_IT_2	PCGF6	-0.02	0.07	-0.27	0.784	0.971
PD	EN_L3_5_IT_3	PCGF6	-0.03	0.08	-0.45	0.655	0.95
PD	EN_L5_6_NP	PCGF6	0.21	0.13	1.61	0.107	0.999
PD	EN_L6B	PCGF6	0.18	0.16	1.17	0.243	0.999
PD	EN_L6_CT	PCGF6	-0.15	0.10	-1.44	0.15	0.998
PD	EN_L6_IT_1	PCGF6	0.05	0.11	0.46	0.643	1
PD	EN_L6_IT_2	PCGF6	-0.17	0.16	-1.09	0.277	0.992
PD	Endo	PCGF6	0.21	0.48	0.43	0.666	0.957
PD	IN_ADARB2	PCGF6	-0.12	0.10	-1.12	0.261	0.92
PD	IN_LAMP5_LHX6	PCGF6	0.04	0.13	0.29	0.773	1
PD	IN_LAMP5_RELN	PCGF6	0.17	0.10	1.69	0.0905	0.904
PD	IN_PVALB	PCGF6	0.00	0.07	0.05	0.964	0.997
PD	IN_PVALB_CHC	PCGF6	-0.17	0.12	-1.42	0.155	0.799
PD	IN_SST	PCGF6	0.02	0.08	0.25	0.806	0.982
PD	IN_VIP	PCGF6	-0.01	0.07	-0.13	0.894	0.984
PD	Micro	PCGF6	-0.05	0.12	-0.45	0.655	0.982
PD	OPC	PCGF6	-0.02	0.07	-0.23	0.816	0.992
PD	Oligo	PCGF6	0.06	0.05	1.14	0.252	0.715
PD	Astro	PCID2	0.03	0.06	0.43	0.664	0.956
PD	EN_L2_3_IT	PCID2	0.11	0.05	2.27	0.0232	0.444
PD	EN_L3_5_IT_1	PCID2	-0.06	0.08	-0.73	0.463	0.955
PD	EN_L3_5_IT_2	PCID2	0.06	0.06	0.96	0.339	0.835
PD	EN_L3_5_IT_3	PCID2	0.08	0.06	1.30	0.195	0.777
PD	EN_L5_6_NP	PCID2	-0.11	0.10	-1.14	0.252	0.999
PD	EN_L6B	PCID2	0.07	0.11	0.62	0.533	0.999
PD	EN_L6_CT	PCID2	0.10	0.08	1.21	0.228	0.998
PD	EN_L6_IT_1	PCID2	-0.02	0.10	-0.25	0.806	1
PD	EN_L6_IT_2	PCID2	0.10	0.13	0.82	0.41	0.992
PD	Endo	PCID2	0.14	0.45	0.31	0.754	0.97
PD	IN_ADARB2	PCID2	0.13	0.09	1.50	0.134	0.893
PD	IN_LAMP5_LHX6	PCID2	0.14	0.10	1.49	0.137	1
PD	IN_LAMP5_RELN	PCID2	0.13	0.08	1.68	0.0924	0.912
PD	IN_PVALB	PCID2	0.10	0.06	1.59	0.112	0.835
PD	IN_PVALB_CHC	PCID2	0.07	0.10	0.69	0.493	0.954
PD	IN_SST	PCID2	0.24	0.07	3.52	0.000428	0.296
PD	IN_VIP	PCID2	0.06	0.06	0.99	0.322	0.865
PD	Micro	PCID2	0.13	0.10	1.27	0.204	0.949
PD	OPC	PCID2	0.04	0.06	0.60	0.549	0.973
PD	Oligo	PCID2	0.04	0.05	0.75	0.453	0.84
PD	PC	PCID2	0.71	0.35	2.02	0.0436	0.997
PD	VLMC	PCID2	0.27	0.22	1.27	0.204	0.805
PD	Astro	PCIF1	0.09	0.12	0.76	0.446	0.902
PD	EN_L2_3_IT	PCIF1	0.02	0.09	0.20	0.842	0.968
PD	EN_L3_5_IT_1	PCIF1	-0.00	0.16	-0.02	0.987	0.998
PD	EN_L3_5_IT_2	PCIF1	-0.06	0.12	-0.48	0.632	0.938
PD	EN_L3_5_IT_3	PCIF1	0.08	0.12	0.67	0.502	0.915
PD	EN_L6_IT_1	PCIF1	1.16	0.38	3.07	0.00212	0.532
PD	IN_PVALB	PCIF1	0.20	0.13	1.55	0.122	0.846
PD	IN_SST	PCIF1	0.09	0.13	0.67	0.504	0.95
PD	IN_VIP	PCIF1	0.11	0.11	1.02	0.308	0.858
PD	Micro	PCIF1	-0.17	0.16	-1.08	0.281	0.955
PD	OPC	PCIF1	0.10	0.11	0.91	0.363	0.952
PD	Oligo	PCIF1	0.09	0.07	1.20	0.23	0.699
PD	Astro	PCK2	-0.20	0.12	-1.64	0.102	0.664
PD	EN_L2_3_IT	PCK2	-0.29	0.15	-1.85	0.0636	0.557
PD	EN_L3_5_IT_3	PCK2	-0.14	0.19	-0.75	0.452	0.905
PD	IN_PVALB	PCK2	-0.44	0.17	-2.53	0.0113	0.599
PD	IN_VIP	PCK2	-0.35	0.16	-2.22	0.0264	0.625
PD	Micro	PCK2	0.17	0.17	1.00	0.317	0.964
PD	Oligo	PCK2	-0.10	0.14	-0.71	0.48	0.852
PD	Oligo	PCLAF	0.14	0.16	0.92	0.358	0.792
PD	Astro	PCLO	0.27	0.14	1.88	0.0604	0.613
PD	EN_L2_3_IT	PCLO	-0.04	0.04	-0.99	0.324	0.793
PD	EN_L3_5_IT_1	PCLO	-0.16	0.05	-3.08	0.00206	0.35
PD	EN_L3_5_IT_2	PCLO	-0.14	0.05	-2.86	0.00426	0.27
PD	EN_L3_5_IT_3	PCLO	-0.01	0.04	-0.32	0.748	0.97
PD	EN_L5_6_NP	PCLO	0.04	0.06	0.60	0.55	0.999
PD	EN_L6B	PCLO	-0.07	0.08	-0.87	0.386	0.999
PD	EN_L6_CT	PCLO	0.02	0.05	0.34	0.734	0.998
PD	EN_L6_IT_1	PCLO	-0.00	0.06	-0.02	0.983	1
PD	EN_L6_IT_2	PCLO	-0.02	0.08	-0.27	0.789	0.997
PD	Endo	PCLO	0.73	0.40	1.81	0.0709	0.62
PD	IN_ADARB2	PCLO	-0.02	0.06	-0.31	0.76	0.982
PD	IN_LAMP5_LHX6	PCLO	0.08	0.06	1.35	0.178	1
PD	IN_LAMP5_RELN	PCLO	0.03	0.06	0.57	0.567	0.991
PD	IN_PVALB	PCLO	0.02	0.04	0.59	0.556	0.968
PD	IN_PVALB_CHC	PCLO	0.05	0.06	0.90	0.367	0.91
PD	IN_SST	PCLO	0.07	0.04	1.59	0.111	0.829
PD	IN_VIP	PCLO	0.02	0.04	0.49	0.621	0.937
PD	Micro	PCLO	0.04	0.12	0.35	0.726	0.983
PD	OPC	PCLO	0.08	0.08	0.99	0.323	0.943
PD	Oligo	PCLO	0.02	0.11	0.18	0.853	0.971
PD	PC	PCLO	0.46	0.57	0.80	0.423	0.997
PD	VLMC	PCLO	-0.14	0.27	-0.51	0.612	0.961
PD	Adaptive	PCM1	0.08	0.29	0.27	0.786	0.976
PD	Astro	PCM1	0.00	0.06	0.04	0.967	0.997
PD	EN_L2_3_IT	PCM1	0.02	0.04	0.41	0.683	0.934
PD	EN_L3_5_IT_1	PCM1	0.09	0.05	1.69	0.0904	0.794
PD	EN_L3_5_IT_2	PCM1	-0.03	0.05	-0.64	0.523	0.907
PD	EN_L3_5_IT_3	PCM1	-0.03	0.05	-0.59	0.555	0.932
PD	EN_L5_6_NP	PCM1	-0.07	0.07	-1.06	0.291	0.999
PD	EN_L6B	PCM1	-0.01	0.07	-0.08	0.934	0.999
PD	EN_L6_CT	PCM1	-0.01	0.06	-0.26	0.797	0.998
PD	EN_L6_IT_1	PCM1	0.02	0.07	0.31	0.758	1
PD	EN_L6_IT_2	PCM1	0.00	0.08	0.04	0.967	0.999
PD	Endo	PCM1	-0.05	0.11	-0.42	0.673	0.958
PD	IN_ADARB2	PCM1	-0.02	0.05	-0.35	0.725	0.979
PD	IN_LAMP5_LHX6	PCM1	0.00	0.06	0.05	0.963	1
PD	IN_LAMP5_RELN	PCM1	-0.04	0.05	-0.67	0.504	0.991
PD	IN_PVALB	PCM1	-0.03	0.05	-0.71	0.481	0.954
PD	IN_PVALB_CHC	PCM1	-0.04	0.06	-0.61	0.541	0.962
PD	IN_SST	PCM1	-0.02	0.05	-0.40	0.69	0.972
PD	IN_VIP	PCM1	0.00	0.04	0.03	0.978	0.999
PD	Micro	PCM1	-0.01	0.06	-0.18	0.855	0.989
PD	OPC	PCM1	-0.04	0.04	-1.09	0.277	0.931
PD	Oligo	PCM1	-0.06	0.05	-1.30	0.194	0.663
PD	PC	PCM1	0.02	0.10	0.22	0.824	0.997
PD	PVM	PCM1	0.03	0.16	0.16	0.876	0.976
PD	SMC	PCM1	-0.28	0.32	-0.86	0.392	0.998
PD	VLMC	PCM1	0.07	0.12	0.57	0.569	0.957
PD	Astro	PCMT1	0.03	0.05	0.55	0.584	0.939
PD	EN_L2_3_IT	PCMT1	0.12	0.04	2.68	0.00733	0.33
PD	EN_L3_5_IT_1	PCMT1	0.02	0.06	0.26	0.796	0.987
PD	EN_L3_5_IT_2	PCMT1	0.07	0.06	1.19	0.234	0.769
PD	EN_L3_5_IT_3	PCMT1	0.10	0.06	1.70	0.0887	0.663
PD	EN_L5_6_NP	PCMT1	0.03	0.10	0.30	0.762	0.999
PD	EN_L6B	PCMT1	0.11	0.09	1.17	0.244	0.999
PD	EN_L6_CT	PCMT1	0.12	0.08	1.55	0.12	0.998
PD	EN_L6_IT_1	PCMT1	0.06	0.08	0.76	0.448	1
PD	EN_L6_IT_2	PCMT1	0.16	0.10	1.54	0.124	0.992
PD	Endo	PCMT1	0.25	0.34	0.75	0.452	0.91
PD	IN_ADARB2	PCMT1	0.04	0.07	0.57	0.568	0.972
PD	IN_LAMP5_LHX6	PCMT1	-0.03	0.09	-0.37	0.711	1
PD	IN_LAMP5_RELN	PCMT1	0.12	0.07	1.76	0.0781	0.878
PD	IN_PVALB	PCMT1	0.04	0.06	0.76	0.446	0.95
PD	IN_PVALB_CHC	PCMT1	0.10	0.09	1.01	0.311	0.885
PD	IN_SST	PCMT1	0.13	0.06	2.12	0.0343	0.699
PD	IN_VIP	PCMT1	0.01	0.05	0.19	0.85	0.979
PD	Micro	PCMT1	0.04	0.08	0.50	0.614	0.98
PD	OPC	PCMT1	0.07	0.05	1.44	0.15	0.899
PD	Oligo	PCMT1	0.02	0.04	0.47	0.635	0.915
PD	PC	PCMT1	0.11	0.48	0.22	0.824	0.997
PD	PVM	PCMT1	0.41	0.75	0.56	0.579	0.947
PD	Adaptive	PCMTD1	0.39	0.35	1.11	0.269	0.835
PD	Astro	PCMTD1	-0.03	0.05	-0.60	0.551	0.932
PD	EN_L2_3_IT	PCMTD1	-0.04	0.04	-1.18	0.236	0.748
PD	EN_L3_5_IT_1	PCMTD1	-0.07	0.05	-1.42	0.155	0.868
PD	EN_L3_5_IT_2	PCMTD1	0.01	0.05	0.12	0.906	0.988
PD	EN_L3_5_IT_3	PCMTD1	-0.01	0.04	-0.13	0.897	0.99
PD	EN_L5_6_NP	PCMTD1	-0.07	0.06	-1.10	0.269	0.999
PD	EN_L6B	PCMTD1	0.01	0.09	0.06	0.954	0.999
PD	EN_L6_CT	PCMTD1	-0.10	0.06	-1.62	0.106	0.998
PD	EN_L6_IT_1	PCMTD1	0.01	0.08	0.08	0.938	1
PD	EN_L6_IT_2	PCMTD1	0.01	0.09	0.11	0.912	0.999
PD	Endo	PCMTD1	-0.17	0.12	-1.46	0.145	0.736
PD	IN_ADARB2	PCMTD1	-0.00	0.06	-0.03	0.974	0.996
PD	IN_LAMP5_LHX6	PCMTD1	0.03	0.06	0.44	0.656	1
PD	IN_LAMP5_RELN	PCMTD1	0.02	0.05	0.41	0.683	0.994
PD	IN_PVALB	PCMTD1	-0.02	0.04	-0.48	0.633	0.977
PD	IN_PVALB_CHC	PCMTD1	0.02	0.06	0.40	0.689	0.977
PD	IN_SST	PCMTD1	0.00	0.04	0.10	0.92	0.993
PD	IN_VIP	PCMTD1	0.07	0.04	1.92	0.0544	0.683
PD	Micro	PCMTD1	-0.10	0.08	-1.20	0.231	0.952
PD	OPC	PCMTD1	-0.01	0.05	-0.23	0.816	0.992
PD	Oligo	PCMTD1	0.03	0.04	0.65	0.519	0.871
PD	PC	PCMTD1	0.02	0.13	0.18	0.857	0.997
PD	PVM	PCMTD1	0.35	0.20	1.73	0.0841	0.669
PD	SMC	PCMTD1	0.26	0.45	0.57	0.569	0.998
PD	VLMC	PCMTD1	0.05	0.12	0.39	0.7	0.969
PD	Astro	PCMTD2	0.01	0.08	0.13	0.9	0.987
PD	EN_L2_3_IT	PCMTD2	0.07	0.05	1.34	0.179	0.701
PD	EN_L3_5_IT_1	PCMTD2	-0.02	0.08	-0.30	0.767	0.984
PD	EN_L3_5_IT_2	PCMTD2	0.07	0.06	1.12	0.261	0.793
PD	EN_L3_5_IT_3	PCMTD2	0.03	0.06	0.46	0.649	0.948
PD	EN_L5_6_NP	PCMTD2	0.07	0.11	0.62	0.538	0.999
PD	EN_L6B	PCMTD2	-0.01	0.11	-0.08	0.94	0.999
PD	EN_L6_CT	PCMTD2	0.04	0.09	0.49	0.626	0.998
PD	EN_L6_IT_1	PCMTD2	-0.05	0.10	-0.56	0.574	1
PD	EN_L6_IT_2	PCMTD2	-0.07	0.13	-0.55	0.581	0.992
PD	Endo	PCMTD2	-0.03	0.37	-0.07	0.944	0.995
PD	IN_ADARB2	PCMTD2	0.18	0.08	2.26	0.0239	0.881
PD	IN_LAMP5_LHX6	PCMTD2	0.06	0.10	0.60	0.55	1
PD	IN_LAMP5_RELN	PCMTD2	0.04	0.08	0.50	0.616	0.993
PD	IN_PVALB	PCMTD2	0.03	0.07	0.35	0.725	0.984
PD	IN_PVALB_CHC	PCMTD2	0.20	0.12	1.71	0.0877	0.751
PD	IN_SST	PCMTD2	0.08	0.07	1.11	0.267	0.9
PD	IN_VIP	PCMTD2	0.04	0.06	0.70	0.485	0.904
PD	Micro	PCMTD2	0.00	0.11	0.01	0.992	0.999
PD	OPC	PCMTD2	0.04	0.05	0.73	0.467	0.964
PD	Oligo	PCMTD2	0.07	0.08	0.81	0.417	0.823
PD	PC	PCMTD2	-0.31	0.18	-1.72	0.0862	0.997
PD	VLMC	PCMTD2	-0.13	0.20	-0.63	0.532	0.948
PD	Astro	PCNA	-0.04	0.10	-0.45	0.655	0.955
PD	EN_L2_3_IT	PCNA	0.02	0.10	0.20	0.844	0.969
PD	EN_L3_5_IT_2	PCNA	0.01	0.12	0.07	0.945	0.994
PD	EN_L3_5_IT_3	PCNA	0.04	0.13	0.28	0.78	0.975
PD	EN_L6_CT	PCNA	0.26	0.43	0.61	0.54	0.998
PD	EN_L6_IT_1	PCNA	-0.33	0.35	-0.94	0.348	1
PD	IN_ADARB2	PCNA	0.25	0.19	1.37	0.171	0.901
PD	IN_LAMP5_RELN	PCNA	0.18	0.18	1.01	0.311	0.973
PD	IN_PVALB	PCNA	-0.05	0.13	-0.36	0.716	0.983
PD	IN_SST	PCNA	0.14	0.14	1.00	0.316	0.915
PD	IN_VIP	PCNA	0.07	0.12	0.56	0.576	0.928
PD	Micro	PCNA	-0.07	0.19	-0.35	0.723	0.983
PD	OPC	PCNA	-0.05	0.15	-0.31	0.759	0.991
PD	Oligo	PCNA	0.13	0.07	1.75	0.0797	0.501
PD	Astro	PCNP	-0.01	0.05	-0.25	0.8	0.976
PD	EN_L2_3_IT	PCNP	0.03	0.04	0.84	0.4	0.833
PD	EN_L3_5_IT_1	PCNP	0.00	0.06	0.05	0.963	0.996
PD	EN_L3_5_IT_2	PCNP	0.06	0.05	1.26	0.207	0.76
PD	EN_L3_5_IT_3	PCNP	0.02	0.05	0.37	0.709	0.96
PD	EN_L5_6_NP	PCNP	0.00	0.09	0.05	0.96	0.999
PD	EN_L6B	PCNP	0.07	0.10	0.74	0.457	0.999
PD	EN_L6_CT	PCNP	0.01	0.08	0.14	0.892	0.998
PD	EN_L6_IT_1	PCNP	0.10	0.08	1.20	0.232	1
PD	EN_L6_IT_2	PCNP	0.01	0.11	0.13	0.897	0.998
PD	Endo	PCNP	-0.09	0.15	-0.65	0.514	0.926
PD	IN_ADARB2	PCNP	0.11	0.07	1.56	0.12	0.888
PD	IN_LAMP5_LHX6	PCNP	0.00	0.09	0.03	0.977	1
PD	IN_LAMP5_RELN	PCNP	-0.02	0.08	-0.29	0.772	0.994
PD	IN_PVALB	PCNP	0.01	0.05	0.26	0.795	0.987
PD	IN_PVALB_CHC	PCNP	0.10	0.09	1.12	0.264	0.864
PD	IN_SST	PCNP	0.06	0.06	1.00	0.317	0.915
PD	IN_VIP	PCNP	0.01	0.05	0.18	0.856	0.98
PD	Micro	PCNP	0.08	0.08	1.10	0.271	0.955
PD	OPC	PCNP	0.05	0.05	1.19	0.235	0.922
PD	Oligo	PCNP	0.08	0.04	1.90	0.0578	0.456
PD	PC	PCNP	0.12	0.15	0.79	0.429	0.997
PD	PVM	PCNP	-0.31	0.78	-0.40	0.689	0.95
PD	VLMC	PCNP	0.31	0.19	1.61	0.107	0.749
PD	Astro	PCNT	0.08	0.07	1.17	0.242	0.814
PD	EN_L2_3_IT	PCNT	0.07	0.09	0.78	0.434	0.849
PD	EN_L3_5_IT_1	PCNT	-0.03	0.08	-0.35	0.725	0.982
PD	EN_L3_5_IT_2	PCNT	-0.03	0.07	-0.43	0.665	0.945
PD	EN_L3_5_IT_3	PCNT	-0.01	0.07	-0.13	0.897	0.99
PD	EN_L5_6_NP	PCNT	-0.21	0.09	-2.27	0.0234	0.999
PD	EN_L6B	PCNT	0.02	0.14	0.11	0.91	0.999
PD	EN_L6_CT	PCNT	-0.12	0.10	-1.25	0.212	0.998
PD	EN_L6_IT_1	PCNT	0.02	0.12	0.16	0.875	1
PD	EN_L6_IT_2	PCNT	-0.07	0.15	-0.48	0.635	0.993
PD	Endo	PCNT	0.22	0.32	0.68	0.496	0.923
PD	IN_ADARB2	PCNT	0.00	0.08	0.03	0.975	0.996
PD	IN_LAMP5_LHX6	PCNT	0.10	0.09	1.13	0.256	1
PD	IN_LAMP5_RELN	PCNT	0.05	0.08	0.61	0.543	0.991
PD	IN_PVALB	PCNT	-0.03	0.07	-0.46	0.647	0.977
PD	IN_PVALB_CHC	PCNT	-0.03	0.10	-0.31	0.76	0.984
PD	IN_SST	PCNT	-0.04	0.08	-0.49	0.626	0.961
PD	IN_VIP	PCNT	0.01	0.08	0.07	0.947	0.994
PD	Micro	PCNT	-0.09	0.10	-0.87	0.383	0.97
PD	OPC	PCNT	0.11	0.07	1.51	0.132	0.891
PD	Oligo	PCNT	0.13	0.06	2.24	0.0254	0.371
PD	PC	PCNT	-0.07	0.43	-0.16	0.873	0.997
PD	Adaptive	PCNX1	-0.06	0.30	-0.20	0.843	0.988
PD	Astro	PCNX1	-0.05	0.04	-1.12	0.263	0.825
PD	EN_L2_3_IT	PCNX1	0.04	0.04	0.98	0.325	0.793
PD	EN_L3_5_IT_1	PCNX1	0.01	0.05	0.18	0.858	0.992
PD	EN_L3_5_IT_2	PCNX1	0.00	0.05	0.07	0.945	0.994
PD	EN_L3_5_IT_3	PCNX1	0.00	0.04	0.08	0.933	0.992
PD	EN_L5_6_NP	PCNX1	0.06	0.06	1.01	0.315	0.999
PD	EN_L6B	PCNX1	-0.10	0.09	-1.16	0.245	0.999
PD	EN_L6_CT	PCNX1	-0.08	0.06	-1.30	0.192	0.998
PD	EN_L6_IT_1	PCNX1	0.04	0.07	0.51	0.607	1
PD	EN_L6_IT_2	PCNX1	-0.02	0.09	-0.26	0.798	0.997
PD	Endo	PCNX1	-0.12	0.11	-1.09	0.275	0.839
PD	IN_ADARB2	PCNX1	-0.02	0.05	-0.35	0.727	0.98
PD	IN_LAMP5_LHX6	PCNX1	0.09	0.06	1.44	0.149	1
PD	IN_LAMP5_RELN	PCNX1	-0.02	0.06	-0.33	0.742	0.994
PD	IN_PVALB	PCNX1	0.01	0.05	0.24	0.807	0.987
PD	IN_PVALB_CHC	PCNX1	0.08	0.07	1.21	0.226	0.855
PD	IN_SST	PCNX1	-0.03	0.05	-0.49	0.625	0.961
PD	IN_VIP	PCNX1	0.03	0.04	0.59	0.555	0.924
PD	Micro	PCNX1	0.16	0.11	1.45	0.147	0.943
PD	OPC	PCNX1	0.03	0.04	0.75	0.455	0.963
PD	Oligo	PCNX1	0.06	0.04	1.50	0.133	0.588
PD	PC	PCNX1	0.18	0.13	1.34	0.181	0.997
PD	PVM	PCNX1	0.55	0.31	1.77	0.0771	0.649
PD	SMC	PCNX1	0.44	0.45	0.98	0.328	0.998
PD	VLMC	PCNX1	0.24	0.18	1.30	0.193	0.805
PD	Adaptive	PCNX2	-0.58	0.47	-1.23	0.217	0.772
PD	Astro	PCNX2	-0.23	0.09	-2.53	0.0115	0.427
PD	EN_L2_3_IT	PCNX2	-0.03	0.03	-0.94	0.349	0.804
PD	EN_L3_5_IT_1	PCNX2	-0.05	0.05	-0.95	0.344	0.945
PD	EN_L3_5_IT_2	PCNX2	-0.03	0.04	-0.79	0.428	0.874
PD	EN_L3_5_IT_3	PCNX2	-0.09	0.04	-2.33	0.0197	0.435
PD	EN_L5_6_NP	PCNX2	-0.07	0.06	-1.05	0.293	0.999
PD	EN_L6B	PCNX2	-0.02	0.07	-0.25	0.8	0.999
PD	EN_L6_CT	PCNX2	-0.02	0.05	-0.44	0.658	0.998
PD	EN_L6_IT_1	PCNX2	-0.09	0.06	-1.51	0.131	1
PD	EN_L6_IT_2	PCNX2	-0.12	0.08	-1.41	0.159	0.992
PD	Endo	PCNX2	0.57	0.51	1.12	0.263	0.827
PD	IN_ADARB2	PCNX2	-0.06	0.04	-1.35	0.178	0.901
PD	IN_LAMP5_LHX6	PCNX2	0.07	0.06	1.32	0.187	1
PD	IN_LAMP5_RELN	PCNX2	-0.04	0.05	-0.69	0.488	0.988
PD	IN_PVALB	PCNX2	-0.04	0.04	-1.04	0.296	0.925
PD	IN_PVALB_CHC	PCNX2	-0.04	0.06	-0.76	0.447	0.939
PD	IN_SST	PCNX2	-0.08	0.04	-1.98	0.0482	0.744
PD	IN_VIP	PCNX2	0.01	0.03	0.41	0.683	0.953
PD	Micro	PCNX2	-0.07	0.08	-0.90	0.369	0.97
PD	OPC	PCNX2	-0.06	0.05	-1.34	0.18	0.912
PD	Oligo	PCNX2	-0.21	0.07	-2.89	0.00386	0.187
PD	PC	PCNX2	0.19	0.55	0.34	0.731	0.997
PD	PVM	PCNX2	0.30	0.30	1.00	0.315	0.845
PD	VLMC	PCNX2	-0.03	0.23	-0.12	0.903	0.99
PD	Astro	PCNX3	-0.01	0.08	-0.18	0.86	0.981
PD	EN_L2_3_IT	PCNX3	0.02	0.08	0.27	0.79	0.958
PD	EN_L3_5_IT_1	PCNX3	0.15	0.18	0.80	0.422	0.955
PD	EN_L3_5_IT_2	PCNX3	0.09	0.13	0.67	0.501	0.896
PD	EN_L3_5_IT_3	PCNX3	0.10	0.13	0.77	0.443	0.902
PD	EN_L6_CT	PCNX3	1.11	0.51	2.18	0.0292	0.915
PD	EN_L6_IT_1	PCNX3	-0.08	0.18	-0.47	0.64	1
PD	IN_PVALB	PCNX3	0.15	0.12	1.25	0.21	0.912
PD	IN_SST	PCNX3	0.15	0.15	1.02	0.306	0.915
PD	IN_VIP	PCNX3	0.01	0.12	0.08	0.934	0.992
PD	Micro	PCNX3	0.00	0.14	0.01	0.989	0.999
PD	OPC	PCNX3	-0.01	0.11	-0.08	0.939	0.997
PD	Oligo	PCNX3	0.11	0.07	1.53	0.126	0.577
PD	Astro	PCNX4	-0.11	0.06	-1.74	0.0826	0.643
PD	EN_L2_3_IT	PCNX4	-0.09	0.06	-1.50	0.134	0.657
PD	EN_L3_5_IT_1	PCNX4	-0.02	0.09	-0.17	0.862	0.992
PD	EN_L3_5_IT_2	PCNX4	-0.04	0.07	-0.59	0.553	0.915
PD	EN_L3_5_IT_3	PCNX4	-0.03	0.08	-0.43	0.668	0.952
PD	EN_L5_6_NP	PCNX4	0.00	0.10	0.04	0.969	0.999
PD	EN_L6B	PCNX4	0.06	0.12	0.48	0.628	0.999
PD	EN_L6_CT	PCNX4	-0.17	0.09	-2.00	0.0455	0.974
PD	EN_L6_IT_1	PCNX4	-0.04	0.10	-0.38	0.702	1
PD	EN_L6_IT_2	PCNX4	-0.10	0.11	-0.89	0.371	0.992
PD	Endo	PCNX4	-0.07	0.16	-0.41	0.682	0.958
PD	IN_ADARB2	PCNX4	-0.04	0.08	-0.48	0.634	0.972
PD	IN_LAMP5_LHX6	PCNX4	-0.14	0.09	-1.63	0.103	1
PD	IN_LAMP5_RELN	PCNX4	-0.04	0.07	-0.65	0.519	0.991
PD	IN_PVALB	PCNX4	-0.09	0.06	-1.68	0.093	0.824
PD	IN_PVALB_CHC	PCNX4	-0.10	0.09	-1.05	0.293	0.876
PD	IN_SST	PCNX4	-0.08	0.06	-1.40	0.162	0.867
PD	IN_VIP	PCNX4	-0.06	0.06	-0.97	0.334	0.869
PD	Micro	PCNX4	-0.11	0.08	-1.38	0.166	0.943
PD	OPC	PCNX4	-0.01	0.06	-0.23	0.819	0.992
PD	Oligo	PCNX4	-0.03	0.05	-0.55	0.581	0.899
PD	PC	PCNX4	-0.08	0.15	-0.54	0.591	0.997
PD	PVM	PCNX4	0.09	0.27	0.32	0.746	0.957
PD	SMC	PCNX4	0.65	1.19	0.55	0.585	0.998
PD	VLMC	PCNX4	-0.20	0.19	-1.10	0.273	0.855
PD	Astro	PCOLCE	-0.03	0.13	-0.24	0.813	0.977
PD	IN_PVALB	PCOLCE	0.50	0.40	1.25	0.213	0.913
PD	VLMC	PCOLCE	-0.36	0.47	-0.77	0.444	0.916
PD	EN_L2_3_IT	PCOLCE2	-0.09	0.18	-0.50	0.614	0.916
PD	EN_L6B	PCOLCE2	0.09	0.26	0.35	0.725	0.999
PD	IN_VIP	PCOLCE2	-0.56	0.27	-2.05	0.0404	0.668
PD	OPC	PCOLCE2	-0.09	0.11	-0.78	0.437	0.959
PD	Oligo	PCOLCE2	-0.25	0.17	-1.45	0.148	0.608
PD	Astro	PCP4	0.19	0.11	1.69	0.0906	0.657
PD	EN_L2_3_IT	PCP4	-0.01	0.14	-0.10	0.923	0.987
PD	EN_L3_5_IT_1	PCP4	0.28	0.42	0.66	0.512	0.96
PD	EN_L3_5_IT_2	PCP4	-0.34	0.19	-1.75	0.0799	0.62
PD	EN_L3_5_IT_3	PCP4	-0.51	0.13	-3.79	0.000152	0.0612
PD	EN_L5_6_NP	PCP4	0.07	0.12	0.59	0.558	0.999
PD	EN_L6B	PCP4	-0.70	0.56	-1.23	0.217	0.999
PD	EN_L6_CT	PCP4	-0.27	0.27	-0.99	0.321	0.998
PD	IN_PVALB	PCP4	0.19	0.18	1.10	0.271	0.92
PD	IN_SST	PCP4	0.11	0.17	0.67	0.5	0.95
PD	IN_VIP	PCP4	-0.34	0.12	-2.89	0.00387	0.469
PD	OPC	PCP4	0.09	0.12	0.75	0.452	0.962
PD	Oligo	PCP4	-0.14	0.12	-1.16	0.247	0.713
PD	Astro	PCP4L1	-0.01	0.15	-0.07	0.942	0.994
PD	EN_L2_3_IT	PCP4L1	0.08	0.13	0.58	0.561	0.899
PD	EN_L3_5_IT_3	PCP4L1	-0.03	0.15	-0.18	0.859	0.986
PD	EN_L5_6_NP	PCP4L1	0.05	0.20	0.23	0.818	0.999
PD	IN_ADARB2	PCP4L1	-0.23	0.12	-1.88	0.0601	0.881
PD	IN_LAMP5_LHX6	PCP4L1	-0.09	0.15	-0.63	0.53	1
PD	IN_LAMP5_RELN	PCP4L1	-0.11	0.10	-1.20	0.23	0.966
PD	IN_PVALB	PCP4L1	0.04	0.11	0.35	0.729	0.984
PD	IN_PVALB_CHC	PCP4L1	-0.17	0.11	-1.52	0.129	0.784
PD	IN_SST	PCP4L1	0.01	0.10	0.07	0.943	0.994
PD	IN_VIP	PCP4L1	-0.23	0.12	-2.02	0.0438	0.673
PD	OPC	PCP4L1	-0.22	0.17	-1.30	0.193	0.912
PD	Oligo	PCP4L1	-0.03	0.12	-0.25	0.804	0.959
PD	Astro	PCSK1	-0.24	0.15	-1.67	0.0957	0.66
PD	EN_L2_3_IT	PCSK1	-0.30	0.14	-2.10	0.0359	0.499
PD	EN_L3_5_IT_1	PCSK1	-0.31	0.16	-1.85	0.0641	0.774
PD	EN_L3_5_IT_2	PCSK1	-0.39	0.14	-2.90	0.00369	0.254
PD	EN_L3_5_IT_3	PCSK1	-0.29	0.13	-2.17	0.0304	0.485
PD	EN_L5_6_NP	PCSK1	-0.10	0.15	-0.66	0.51	0.999
PD	EN_L6B	PCSK1	-0.85	0.26	-3.32	0.000899	0.492
PD	EN_L6_CT	PCSK1	-0.60	0.25	-2.37	0.0178	0.915
PD	EN_L6_IT_1	PCSK1	-0.52	0.21	-2.40	0.0163	0.979
PD	EN_L6_IT_2	PCSK1	-0.47	0.35	-1.34	0.179	0.992
PD	IN_PVALB	PCSK1	-0.21	0.19	-1.11	0.266	0.918
PD	IN_PVALB_CHC	PCSK1	-0.42	0.22	-1.89	0.0582	0.677
PD	IN_VIP	PCSK1	0.00	0.18	0.01	0.989	0.999
PD	Micro	PCSK1	-0.35	0.19	-1.85	0.0649	0.931
PD	OPC	PCSK1	-0.24	0.22	-1.10	0.27	0.929
PD	Oligo	PCSK1	-0.14	0.12	-1.18	0.239	0.705
PD	Astro	PCSK1N	-0.07	0.10	-0.69	0.491	0.919
PD	EN_L2_3_IT	PCSK1N	0.03	0.10	0.30	0.766	0.952
PD	EN_L3_5_IT_1	PCSK1N	-0.01	0.11	-0.11	0.909	0.992
PD	EN_L3_5_IT_2	PCSK1N	-0.01	0.10	-0.13	0.894	0.988
PD	EN_L3_5_IT_3	PCSK1N	-0.01	0.09	-0.11	0.913	0.99
PD	EN_L5_6_NP	PCSK1N	-0.12	0.16	-0.75	0.451	0.999
PD	EN_L6B	PCSK1N	0.00	0.18	0.02	0.984	0.999
PD	EN_L6_CT	PCSK1N	0.14	0.14	1.00	0.32	0.998
PD	EN_L6_IT_1	PCSK1N	-0.01	0.14	-0.09	0.932	1
PD	EN_L6_IT_2	PCSK1N	0.05	0.17	0.26	0.793	0.997
PD	IN_ADARB2	PCSK1N	0.15	0.13	1.14	0.255	0.92
PD	IN_LAMP5_LHX6	PCSK1N	0.08	0.14	0.59	0.558	1
PD	IN_LAMP5_RELN	PCSK1N	-0.19	0.13	-1.44	0.151	0.946
PD	IN_PVALB	PCSK1N	0.03	0.11	0.25	0.805	0.987
PD	IN_PVALB_CHC	PCSK1N	-0.11	0.13	-0.89	0.375	0.91
PD	IN_SST	PCSK1N	0.03	0.11	0.28	0.776	0.98
PD	IN_VIP	PCSK1N	-0.05	0.11	-0.42	0.677	0.953
PD	Micro	PCSK1N	-0.22	0.15	-1.45	0.148	0.943
PD	OPC	PCSK1N	0.00	0.08	0.02	0.985	0.999
PD	Oligo	PCSK1N	-0.04	0.09	-0.42	0.673	0.928
PD	Astro	PCSK2	-0.04	0.12	-0.36	0.716	0.963
PD	EN_L2_3_IT	PCSK2	0.02	0.06	0.34	0.731	0.946
PD	EN_L3_5_IT_1	PCSK2	0.01	0.05	0.22	0.824	0.989
PD	EN_L3_5_IT_2	PCSK2	-0.00	0.05	-0.04	0.971	0.997
PD	EN_L3_5_IT_3	PCSK2	-0.19	0.06	-3.09	0.00199	0.225
PD	EN_L5_6_NP	PCSK2	0.00	0.10	0.02	0.983	0.999
PD	EN_L6B	PCSK2	0.01	0.10	0.14	0.889	0.999
PD	EN_L6_CT	PCSK2	-0.11	0.07	-1.58	0.114	0.998
PD	EN_L6_IT_1	PCSK2	-0.05	0.07	-0.67	0.505	1
PD	EN_L6_IT_2	PCSK2	-0.04	0.09	-0.46	0.644	0.993
PD	Endo	PCSK2	0.21	0.38	0.56	0.576	0.942
PD	IN_ADARB2	PCSK2	0.02	0.07	0.36	0.718	0.979
PD	IN_LAMP5_LHX6	PCSK2	0.22	0.10	2.19	0.0282	1
PD	IN_LAMP5_RELN	PCSK2	0.06	0.08	0.73	0.466	0.988
PD	IN_PVALB	PCSK2	0.18	0.08	2.26	0.0236	0.696
PD	IN_PVALB_CHC	PCSK2	-0.09	0.09	-0.97	0.331	0.897
PD	IN_SST	PCSK2	-0.00	0.10	-0.03	0.977	0.996
PD	IN_VIP	PCSK2	-0.02	0.06	-0.33	0.743	0.964
PD	Micro	PCSK2	0.04	0.16	0.23	0.817	0.989
PD	OPC	PCSK2	0.08	0.09	0.86	0.388	0.953
PD	Oligo	PCSK2	0.04	0.10	0.41	0.679	0.929
PD	PC	PCSK2	0.18	0.47	0.38	0.704	0.997
PD	Astro	PCSK4	-0.01	0.10	-0.10	0.921	0.991
PD	EN_L2_3_IT	PCSK4	-0.16	0.12	-1.33	0.183	0.704
PD	EN_L3_5_IT_2	PCSK4	-0.11	0.14	-0.78	0.437	0.878
PD	EN_L3_5_IT_3	PCSK4	-0.11	0.14	-0.77	0.443	0.902
PD	EN_L6_IT_1	PCSK4	0.33	0.48	0.69	0.49	1
PD	IN_PVALB	PCSK4	0.25	0.15	1.71	0.0878	0.824
PD	IN_VIP	PCSK4	-0.03	0.19	-0.14	0.888	0.984
PD	Oligo	PCSK4	0.01	0.12	0.07	0.943	0.987
PD	Astro	PCSK5	-0.10	0.07	-1.44	0.151	0.732
PD	EN_L2_3_IT	PCSK5	0.04	0.11	0.42	0.678	0.933
PD	EN_L3_5_IT_1	PCSK5	0.18	0.18	1.01	0.314	0.939
PD	EN_L3_5_IT_2	PCSK5	0.17	0.15	1.11	0.267	0.796
PD	EN_L3_5_IT_3	PCSK5	0.09	0.14	0.60	0.548	0.93
PD	EN_L5_6_NP	PCSK5	0.01	0.61	0.02	0.983	0.999
PD	EN_L6B	PCSK5	0.25	0.11	2.15	0.0317	0.999
PD	EN_L6_CT	PCSK5	0.17	0.13	1.28	0.202	0.998
PD	EN_L6_IT_1	PCSK5	0.16	0.26	0.61	0.542	1
PD	EN_L6_IT_2	PCSK5	0.42	0.21	1.96	0.0495	0.922
PD	Endo	PCSK5	0.59	0.46	1.29	0.197	0.78
PD	IN_ADARB2	PCSK5	0.14	0.10	1.40	0.162	0.901
PD	IN_LAMP5_LHX6	PCSK5	0.08	0.13	0.62	0.536	1
PD	IN_LAMP5_RELN	PCSK5	0.21	0.20	1.04	0.297	0.969
PD	IN_PVALB	PCSK5	0.23	0.15	1.55	0.121	0.843
PD	IN_PVALB_CHC	PCSK5	-0.21	0.22	-0.94	0.345	0.902
PD	IN_SST	PCSK5	0.28	0.11	2.55	0.0107	0.617
PD	IN_VIP	PCSK5	0.06	0.09	0.61	0.541	0.919
PD	Micro	PCSK5	0.21	0.15	1.40	0.16	0.943
PD	OPC	PCSK5	-0.05	0.07	-0.70	0.486	0.966
PD	Oligo	PCSK5	0.22	0.09	2.52	0.0116	0.28
PD	PC	PCSK5	0.29	0.18	1.61	0.107	0.997
PD	SMC	PCSK5	-0.16	0.54	-0.30	0.764	0.998
PD	VLMC	PCSK5	-0.12	0.27	-0.47	0.641	0.963
PD	Astro	PCSK6	0.10	0.08	1.23	0.219	0.799
PD	EN_L2_3_IT	PCSK6	0.12	0.08	1.50	0.133	0.657
PD	EN_L3_5_IT_1	PCSK6	0.08	0.11	0.69	0.491	0.957
PD	EN_L3_5_IT_2	PCSK6	0.14	0.09	1.58	0.114	0.677
PD	EN_L3_5_IT_3	PCSK6	0.00	0.08	0.06	0.953	0.995
PD	EN_L5_6_NP	PCSK6	0.05	0.20	0.23	0.817	0.999
PD	EN_L6B	PCSK6	0.33	0.18	1.88	0.0598	0.999
PD	EN_L6_CT	PCSK6	0.29	0.13	2.18	0.0295	0.915
PD	EN_L6_IT_1	PCSK6	0.02	0.14	0.14	0.887	1
PD	EN_L6_IT_2	PCSK6	0.03	0.19	0.16	0.873	0.997
PD	IN_ADARB2	PCSK6	0.00	0.14	0.00	0.996	0.999
PD	IN_LAMP5_LHX6	PCSK6	-0.16	0.13	-1.20	0.23	1
PD	IN_LAMP5_RELN	PCSK6	0.27	0.11	2.36	0.0184	0.745
PD	IN_PVALB	PCSK6	-0.25	0.10	-2.51	0.0122	0.604
PD	IN_PVALB_CHC	PCSK6	-0.44	0.14	-3.18	0.0015	0.197
PD	IN_SST	PCSK6	-0.17	0.12	-1.47	0.143	0.859
PD	IN_VIP	PCSK6	0.08	0.08	0.96	0.337	0.871
PD	Micro	PCSK6	0.14	0.14	1.00	0.316	0.964
PD	OPC	PCSK6	0.02	0.10	0.19	0.848	0.993
PD	Oligo	PCSK6	0.06	0.07	0.81	0.417	0.823
PD	VLMC	PCSK6	0.31	0.50	0.62	0.538	0.948
PD	Adaptive	PCSK7	-0.30	0.35	-0.87	0.383	0.895
PD	Astro	PCSK7	-0.03	0.07	-0.40	0.688	0.958
PD	EN_L2_3_IT	PCSK7	-0.01	0.05	-0.29	0.774	0.955
PD	EN_L3_5_IT_1	PCSK7	-0.08	0.09	-0.94	0.347	0.945
PD	EN_L3_5_IT_2	PCSK7	-0.08	0.07	-1.10	0.272	0.798
PD	EN_L3_5_IT_3	PCSK7	-0.10	0.06	-1.64	0.102	0.68
PD	EN_L5_6_NP	PCSK7	-0.05	0.12	-0.44	0.66	0.999
PD	EN_L6B	PCSK7	-0.06	0.12	-0.47	0.641	0.999
PD	EN_L6_CT	PCSK7	-0.07	0.12	-0.54	0.588	0.998
PD	EN_L6_IT_1	PCSK7	-0.09	0.09	-1.05	0.292	1
PD	EN_L6_IT_2	PCSK7	-0.04	0.14	-0.30	0.763	0.997
PD	Endo	PCSK7	-0.30	0.35	-0.87	0.386	0.891
PD	IN_ADARB2	PCSK7	-0.11	0.08	-1.26	0.208	0.908
PD	IN_LAMP5_LHX6	PCSK7	-0.01	0.11	-0.07	0.947	1
PD	IN_LAMP5_RELN	PCSK7	0.00	0.08	0.02	0.981	0.998
PD	IN_PVALB	PCSK7	-0.08	0.07	-1.20	0.23	0.917
PD	IN_PVALB_CHC	PCSK7	-0.03	0.12	-0.26	0.798	0.984
PD	IN_SST	PCSK7	-0.10	0.08	-1.30	0.193	0.87
PD	IN_VIP	PCSK7	-0.07	0.07	-1.09	0.277	0.849
PD	Micro	PCSK7	0.08	0.08	0.92	0.356	0.97
PD	OPC	PCSK7	-0.07	0.06	-1.10	0.273	0.929
PD	Oligo	PCSK7	-0.03	0.04	-0.64	0.523	0.873
PD	PC	PCSK7	-0.20	0.18	-1.14	0.255	0.997
PD	SMC	PCSK7	-0.03	1.04	-0.03	0.98	0.998
PD	VLMC	PCSK7	-0.04	0.21	-0.21	0.833	0.984
PD	Astro	PCTP	-0.17	0.10	-1.61	0.107	0.677
PD	EN_L2_3_IT	PCTP	-0.01	0.09	-0.07	0.945	0.989
PD	EN_L3_5_IT_1	PCTP	-0.14	0.15	-0.94	0.347	0.945
PD	EN_L3_5_IT_2	PCTP	0.10	0.12	0.87	0.382	0.859
PD	EN_L3_5_IT_3	PCTP	0.10	0.11	0.96	0.335	0.861
PD	EN_L5_6_NP	PCTP	-0.05	0.16	-0.29	0.771	0.999
PD	EN_L6B	PCTP	0.04	0.22	0.16	0.871	0.999
PD	EN_L6_CT	PCTP	-0.06	0.14	-0.46	0.646	0.998
PD	EN_L6_IT_1	PCTP	0.07	0.18	0.40	0.689	1
PD	EN_L6_IT_2	PCTP	0.01	0.21	0.05	0.959	0.999
PD	IN_ADARB2	PCTP	-0.02	0.18	-0.11	0.91	0.991
PD	IN_LAMP5_LHX6	PCTP	-0.01	0.18	-0.07	0.945	1
PD	IN_LAMP5_RELN	PCTP	0.07	0.15	0.50	0.619	0.993
PD	IN_PVALB	PCTP	0.05	0.09	0.53	0.595	0.974
PD	IN_PVALB_CHC	PCTP	-0.04	0.10	-0.36	0.722	0.98
PD	IN_SST	PCTP	0.14	0.11	1.23	0.219	0.875
PD	IN_VIP	PCTP	0.06	0.09	0.64	0.52	0.914
PD	Micro	PCTP	0.14	0.14	1.01	0.31	0.964
PD	OPC	PCTP	0.14	0.09	1.62	0.105	0.872
PD	Oligo	PCTP	0.00	0.13	0.01	0.996	0.999
PD	PC	PCTP	0.09	0.51	0.17	0.867	0.997
PD	Astro	PCYOX1	0.02	0.08	0.23	0.822	0.978
PD	EN_L2_3_IT	PCYOX1	0.06	0.06	1.01	0.313	0.789
PD	EN_L3_5_IT_1	PCYOX1	-0.01	0.09	-0.08	0.94	0.995
PD	EN_L3_5_IT_2	PCYOX1	0.07	0.07	1.03	0.303	0.816
PD	EN_L3_5_IT_3	PCYOX1	0.07	0.08	0.95	0.34	0.862
PD	EN_L5_6_NP	PCYOX1	-0.05	0.13	-0.40	0.69	0.999
PD	EN_L6B	PCYOX1	-0.00	0.14	-0.02	0.985	0.999
PD	EN_L6_CT	PCYOX1	0.16	0.11	1.39	0.164	0.998
PD	EN_L6_IT_1	PCYOX1	0.04	0.12	0.34	0.731	1
PD	EN_L6_IT_2	PCYOX1	0.16	0.14	1.12	0.262	0.992
PD	Endo	PCYOX1	0.56	0.48	1.16	0.248	0.815
PD	IN_ADARB2	PCYOX1	0.13	0.10	1.35	0.178	0.901
PD	IN_LAMP5_LHX6	PCYOX1	-0.01	0.10	-0.09	0.932	1
PD	IN_LAMP5_RELN	PCYOX1	0.05	0.09	0.58	0.564	0.991
PD	IN_PVALB	PCYOX1	0.06	0.07	0.85	0.394	0.945
PD	IN_PVALB_CHC	PCYOX1	0.05	0.12	0.39	0.695	0.977
PD	IN_SST	PCYOX1	0.03	0.07	0.38	0.707	0.972
PD	IN_VIP	PCYOX1	0.04	0.07	0.53	0.596	0.933
PD	Micro	PCYOX1	0.03	0.12	0.29	0.773	0.988
PD	OPC	PCYOX1	0.03	0.08	0.43	0.67	0.988
PD	Oligo	PCYOX1	0.14	0.06	2.39	0.017	0.322
PD	PC	PCYOX1	-0.65	0.48	-1.37	0.169	0.997
PD	Astro	PCYOX1L	-0.11	0.12	-0.95	0.342	0.864
PD	EN_L2_3_IT	PCYOX1L	-0.11	0.08	-1.33	0.182	0.704
PD	EN_L3_5_IT_1	PCYOX1L	0.11	0.14	0.80	0.421	0.955
PD	EN_L3_5_IT_2	PCYOX1L	-0.24	0.11	-2.08	0.0373	0.504
PD	EN_L3_5_IT_3	PCYOX1L	-0.13	0.12	-1.02	0.309	0.85
PD	EN_L5_6_NP	PCYOX1L	-0.98	0.56	-1.76	0.0778	0.999
PD	EN_L6B	PCYOX1L	-0.20	0.21	-0.93	0.352	0.999
PD	EN_L6_CT	PCYOX1L	0.02	0.17	0.09	0.928	0.998
PD	EN_L6_IT_1	PCYOX1L	-0.13	0.15	-0.82	0.415	1
PD	EN_L6_IT_2	PCYOX1L	-0.22	0.21	-1.07	0.283	0.992
PD	IN_ADARB2	PCYOX1L	-0.43	0.16	-2.71	0.00665	0.881
PD	IN_LAMP5_LHX6	PCYOX1L	-0.00	0.19	-0.01	0.993	1
PD	IN_LAMP5_RELN	PCYOX1L	-0.04	0.15	-0.29	0.771	0.994
PD	IN_PVALB	PCYOX1L	-0.13	0.09	-1.42	0.157	0.877
PD	IN_SST	PCYOX1L	-0.15	0.12	-1.23	0.217	0.875
PD	IN_VIP	PCYOX1L	-0.07	0.11	-0.70	0.485	0.904
PD	Micro	PCYOX1L	-0.06	0.16	-0.42	0.678	0.983
PD	OPC	PCYOX1L	0.14	0.11	1.25	0.213	0.92
PD	Oligo	PCYOX1L	-0.24	0.09	-2.56	0.0106	0.27
PD	Astro	PCYT1A	-0.08	0.07	-1.08	0.281	0.831
PD	EN_L2_3_IT	PCYT1A	-0.08	0.06	-1.30	0.194	0.713
PD	EN_L3_5_IT_1	PCYT1A	-0.15	0.11	-1.40	0.161	0.874
PD	EN_L3_5_IT_2	PCYT1A	-0.13	0.08	-1.62	0.106	0.665
PD	EN_L3_5_IT_3	PCYT1A	0.03	0.08	0.37	0.714	0.961
PD	EN_L5_6_NP	PCYT1A	-0.17	0.13	-1.35	0.177	0.999
PD	EN_L6B	PCYT1A	-0.02	0.15	-0.14	0.891	0.999
PD	EN_L6_CT	PCYT1A	-0.02	0.14	-0.13	0.898	0.998
PD	EN_L6_IT_1	PCYT1A	-0.03	0.13	-0.25	0.804	1
PD	EN_L6_IT_2	PCYT1A	-0.21	0.19	-1.07	0.284	0.992
PD	Endo	PCYT1A	0.34	0.38	0.91	0.365	0.886
PD	IN_ADARB2	PCYT1A	0.17	0.12	1.48	0.14	0.9
PD	IN_LAMP5_LHX6	PCYT1A	0.17	0.15	1.12	0.262	1
PD	IN_LAMP5_RELN	PCYT1A	0.10	0.13	0.84	0.403	0.986
PD	IN_PVALB	PCYT1A	-0.13	0.07	-1.67	0.0945	0.825
PD	IN_PVALB_CHC	PCYT1A	0.07	0.12	0.56	0.576	0.969
PD	IN_SST	PCYT1A	-0.04	0.10	-0.46	0.645	0.963
PD	IN_VIP	PCYT1A	-0.06	0.08	-0.71	0.475	0.904
PD	Micro	PCYT1A	-0.04	0.12	-0.29	0.77	0.988
PD	OPC	PCYT1A	-0.04	0.09	-0.45	0.65	0.986
PD	Oligo	PCYT1A	0.03	0.06	0.50	0.615	0.908
PD	Astro	PCYT1B	0.02	0.10	0.16	0.869	0.983
PD	EN_L2_3_IT	PCYT1B	0.08	0.07	1.08	0.281	0.774
PD	EN_L3_5_IT_1	PCYT1B	-0.02	0.16	-0.14	0.885	0.992
PD	EN_L3_5_IT_2	PCYT1B	0.08	0.11	0.67	0.502	0.896
PD	EN_L3_5_IT_3	PCYT1B	0.05	0.10	0.51	0.61	0.941
PD	EN_L5_6_NP	PCYT1B	-0.02	0.18	-0.11	0.911	0.999
PD	EN_L6B	PCYT1B	0.41	0.22	1.85	0.0648	0.999
PD	EN_L6_CT	PCYT1B	0.04	0.15	0.26	0.791	0.998
PD	EN_L6_IT_1	PCYT1B	0.09	0.14	0.62	0.537	1
PD	EN_L6_IT_2	PCYT1B	0.43	0.22	1.90	0.0576	0.922
PD	IN_ADARB2	PCYT1B	0.07	0.16	0.45	0.653	0.972
PD	IN_LAMP5_LHX6	PCYT1B	0.17	0.14	1.22	0.221	1
PD	IN_LAMP5_RELN	PCYT1B	-0.12	0.14	-0.85	0.396	0.985
PD	IN_PVALB	PCYT1B	0.13	0.09	1.46	0.145	0.859
PD	IN_SST	PCYT1B	0.23	0.12	1.89	0.0581	0.776
PD	IN_VIP	PCYT1B	0.01	0.12	0.07	0.944	0.994
PD	OPC	PCYT1B	-0.02	0.08	-0.24	0.814	0.992
PD	Oligo	PCYT1B	0.03	0.06	0.57	0.572	0.894
PD	Astro	PCYT2	0.08	0.08	1.01	0.314	0.851
PD	EN_L2_3_IT	PCYT2	-0.08	0.10	-0.84	0.402	0.834
PD	EN_L3_5_IT_1	PCYT2	-0.09	0.15	-0.58	0.563	0.967
PD	EN_L3_5_IT_2	PCYT2	-0.01	0.12	-0.09	0.925	0.991
PD	EN_L3_5_IT_3	PCYT2	-0.03	0.12	-0.26	0.792	0.978
PD	EN_L6_IT_1	PCYT2	0.03	0.37	0.08	0.934	1
PD	IN_PVALB	PCYT2	-0.12	0.15	-0.79	0.428	0.949
PD	IN_SST	PCYT2	-0.14	0.21	-0.67	0.504	0.95
PD	IN_VIP	PCYT2	0.00	0.12	0.02	0.981	0.999
PD	OPC	PCYT2	0.13	0.12	1.04	0.297	0.932
PD	Oligo	PCYT2	0.12	0.08	1.44	0.151	0.611
PD	Astro	PDAP1	0.10	0.07	1.50	0.133	0.712
PD	EN_L2_3_IT	PDAP1	-0.02	0.05	-0.31	0.754	0.95
PD	EN_L3_5_IT_1	PDAP1	0.04	0.10	0.39	0.698	0.979
PD	EN_L3_5_IT_2	PDAP1	0.00	0.07	0.05	0.962	0.997
PD	EN_L3_5_IT_3	PDAP1	-0.03	0.08	-0.38	0.702	0.959
PD	EN_L5_6_NP	PDAP1	-0.20	0.16	-1.23	0.217	0.999
PD	EN_L6B	PDAP1	-0.01	0.18	-0.05	0.959	0.999
PD	EN_L6_CT	PDAP1	0.15	0.13	1.13	0.257	0.998
PD	EN_L6_IT_1	PDAP1	-0.08	0.15	-0.55	0.585	1
PD	EN_L6_IT_2	PDAP1	0.07	0.20	0.37	0.712	0.997
PD	Endo	PDAP1	-0.26	0.41	-0.63	0.526	0.93
PD	IN_ADARB2	PDAP1	-0.03	0.12	-0.26	0.796	0.985
PD	IN_LAMP5_LHX6	PDAP1	0.00	0.17	0.03	0.978	1
PD	IN_LAMP5_RELN	PDAP1	0.10	0.11	0.90	0.37	0.984
PD	IN_PVALB	PDAP1	0.08	0.07	1.11	0.267	0.918
PD	IN_PVALB_CHC	PDAP1	-0.05	0.13	-0.36	0.716	0.98
PD	IN_SST	PDAP1	0.13	0.09	1.45	0.147	0.859
PD	IN_VIP	PDAP1	0.06	0.07	0.93	0.351	0.877
PD	Micro	PDAP1	-0.02	0.11	-0.20	0.845	0.989
PD	OPC	PDAP1	0.12	0.07	1.66	0.0967	0.872
PD	Oligo	PDAP1	0.10	0.05	1.94	0.0527	0.445
PD	PC	PDAP1	-0.35	0.36	-0.97	0.331	0.997
PD	Astro	PDC	-0.16	0.22	-0.75	0.45	0.904
PD	EN_L2_3_IT	PDC	-0.08	0.18	-0.47	0.638	0.923
PD	EN_L3_5_IT_1	PDC	-0.07	0.19	-0.39	0.693	0.979
PD	EN_L3_5_IT_2	PDC	-0.11	0.17	-0.67	0.504	0.897
PD	EN_L3_5_IT_3	PDC	0.04	0.17	0.25	0.804	0.979
PD	EN_L5_6_NP	PDC	-0.09	0.68	-0.13	0.896	0.999
PD	EN_L6B	PDC	-0.03	0.27	-0.09	0.926	0.999
PD	EN_L6_CT	PDC	0.31	0.24	1.28	0.199	0.998
PD	EN_L6_IT_1	PDC	-0.35	0.23	-1.53	0.125	1
PD	EN_L6_IT_2	PDC	-0.15	0.26	-0.57	0.569	0.992
PD	IN_PVALB	PDC	-0.32	0.17	-1.91	0.0565	0.777
PD	IN_SST	PDC	-0.39	0.21	-1.82	0.0682	0.789
PD	IN_VIP	PDC	-0.31	0.21	-1.48	0.139	0.766
PD	OPC	PDC	-0.12	0.17	-0.72	0.473	0.964
PD	Oligo	PDC	-0.15	0.16	-0.95	0.34	0.781
PD	Astro	PDCD10	-0.07	0.06	-1.22	0.224	0.806
PD	EN_L2_3_IT	PDCD10	0.09	0.05	1.74	0.0819	0.591
PD	EN_L3_5_IT_1	PDCD10	0.00	0.07	0.00	1	1
PD	EN_L3_5_IT_2	PDCD10	0.10	0.06	1.66	0.0969	0.648
PD	EN_L3_5_IT_3	PDCD10	0.01	0.06	0.11	0.909	0.99
PD	EN_L5_6_NP	PDCD10	-0.02	0.10	-0.21	0.836	0.999
PD	EN_L6B	PDCD10	-0.02	0.12	-0.16	0.873	0.999
PD	EN_L6_CT	PDCD10	-0.02	0.09	-0.21	0.837	0.998
PD	EN_L6_IT_1	PDCD10	-0.06	0.10	-0.61	0.541	1
PD	EN_L6_IT_2	PDCD10	0.14	0.12	1.18	0.239	0.992
PD	Endo	PDCD10	-0.02	0.14	-0.16	0.873	0.993
PD	IN_ADARB2	PDCD10	-0.08	0.09	-0.85	0.394	0.953
PD	IN_LAMP5_LHX6	PDCD10	0.10	0.11	0.93	0.353	1
PD	IN_LAMP5_RELN	PDCD10	-0.07	0.08	-0.88	0.379	0.984
PD	IN_PVALB	PDCD10	-0.01	0.06	-0.21	0.833	0.989
PD	IN_PVALB_CHC	PDCD10	-0.11	0.11	-1.00	0.32	0.894
PD	IN_SST	PDCD10	0.03	0.08	0.39	0.698	0.972
PD	IN_VIP	PDCD10	-0.07	0.07	-1.04	0.297	0.856
PD	Micro	PDCD10	-0.03	0.08	-0.33	0.739	0.983
PD	OPC	PDCD10	0.03	0.07	0.43	0.669	0.988
PD	Oligo	PDCD10	0.02	0.05	0.33	0.742	0.946
PD	PC	PDCD10	0.11	0.17	0.62	0.534	0.997
PD	PVM	PDCD10	-0.50	0.90	-0.55	0.581	0.947
PD	VLMC	PDCD10	0.51	0.19	2.77	0.00557	0.446
PD	Astro	PDCD11	0.02	0.07	0.32	0.75	0.969
PD	EN_L2_3_IT	PDCD11	-0.03	0.06	-0.58	0.56	0.899
PD	EN_L3_5_IT_1	PDCD11	-0.05	0.11	-0.43	0.67	0.978
PD	EN_L3_5_IT_2	PDCD11	-0.06	0.08	-0.84	0.399	0.866
PD	EN_L3_5_IT_3	PDCD11	0.06	0.08	0.72	0.471	0.911
PD	EN_L5_6_NP	PDCD11	0.07	0.15	0.44	0.662	0.999
PD	EN_L6B	PDCD11	0.00	0.17	0.01	0.993	1
PD	EN_L6_CT	PDCD11	0.10	0.13	0.79	0.429	0.998
PD	EN_L6_IT_1	PDCD11	-0.01	0.13	-0.11	0.913	1
PD	EN_L6_IT_2	PDCD11	0.05	0.15	0.36	0.72	0.997
PD	IN_ADARB2	PDCD11	0.10	0.12	0.83	0.409	0.957
PD	IN_LAMP5_LHX6	PDCD11	-0.03	0.15	-0.20	0.842	1
PD	IN_LAMP5_RELN	PDCD11	-0.07	0.13	-0.56	0.576	0.991
PD	IN_PVALB	PDCD11	0.11	0.08	1.34	0.181	0.891
PD	IN_PVALB_CHC	PDCD11	-0.00	0.17	-0.01	0.989	0.999
PD	IN_SST	PDCD11	0.04	0.10	0.44	0.66	0.966
PD	IN_VIP	PDCD11	0.00	0.08	0.03	0.978	0.999
PD	Micro	PDCD11	0.08	0.12	0.61	0.541	0.976
PD	OPC	PDCD11	-0.01	0.08	-0.07	0.943	0.997
PD	Oligo	PDCD11	0.03	0.05	0.48	0.631	0.914
PD	Astro	PDCD1LG2	-0.02	0.17	-0.09	0.931	0.993
PD	EN_L2_3_IT	PDCD1LG2	-0.10	0.16	-0.62	0.532	0.891
PD	EN_L3_5_IT_2	PDCD1LG2	-0.03	0.18	-0.19	0.852	0.981
PD	EN_L3_5_IT_3	PDCD1LG2	-0.08	0.21	-0.41	0.685	0.955
PD	EN_L6_IT_1	PDCD1LG2	0.95	0.42	2.26	0.0235	1
PD	IN_PVALB	PDCD1LG2	0.02	0.19	0.12	0.908	0.993
PD	IN_VIP	PDCD1LG2	-0.15	0.21	-0.72	0.469	0.903
PD	Micro	PDCD1LG2	-0.09	0.13	-0.69	0.49	0.97
PD	OPC	PDCD1LG2	0.29	0.20	1.45	0.147	0.899
PD	Oligo	PDCD1LG2	-0.25	0.17	-1.48	0.14	0.598
PD	Astro	PDCD2	-0.09	0.08	-1.03	0.303	0.845
PD	EN_L2_3_IT	PDCD2	-0.07	0.06	-1.12	0.261	0.761
PD	EN_L3_5_IT_1	PDCD2	-0.16	0.12	-1.33	0.184	0.882
PD	EN_L3_5_IT_2	PDCD2	-0.18	0.09	-2.15	0.0315	0.481
PD	EN_L3_5_IT_3	PDCD2	0.04	0.09	0.41	0.68	0.955
PD	EN_L5_6_NP	PDCD2	0.00	0.17	0.02	0.985	0.999
PD	EN_L6B	PDCD2	-0.25	0.21	-1.23	0.219	0.999
PD	EN_L6_CT	PDCD2	0.04	0.15	0.28	0.779	0.998
PD	EN_L6_IT_1	PDCD2	-0.04	0.16	-0.26	0.796	1
PD	EN_L6_IT_2	PDCD2	0.01	0.20	0.07	0.945	0.999
PD	Endo	PDCD2	-0.63	0.36	-1.75	0.0795	0.634
PD	IN_ADARB2	PDCD2	-0.13	0.13	-1.01	0.315	0.938
PD	IN_LAMP5_LHX6	PDCD2	-0.17	0.15	-1.13	0.258	1
PD	IN_LAMP5_RELN	PDCD2	-0.05	0.12	-0.40	0.691	0.994
PD	IN_PVALB	PDCD2	-0.07	0.09	-0.78	0.434	0.949
PD	IN_PVALB_CHC	PDCD2	0.21	0.15	1.44	0.149	0.793
PD	IN_SST	PDCD2	-0.09	0.11	-0.79	0.428	0.934
PD	IN_VIP	PDCD2	-0.05	0.09	-0.58	0.563	0.924
PD	Micro	PDCD2	0.08	0.12	0.62	0.537	0.976
PD	OPC	PDCD2	-0.04	0.08	-0.46	0.645	0.985
PD	Oligo	PDCD2	-0.01	0.06	-0.09	0.931	0.985
PD	Astro	PDCD2L	-0.14	0.12	-1.11	0.267	0.825
PD	EN_L2_3_IT	PDCD2L	-0.03	0.09	-0.33	0.742	0.947
PD	EN_L3_5_IT_2	PDCD2L	-0.05	0.14	-0.34	0.731	0.961
PD	EN_L3_5_IT_3	PDCD2L	-0.01	0.14	-0.11	0.916	0.99
PD	EN_L6_IT_1	PDCD2L	0.14	0.36	0.38	0.702	1
PD	IN_PVALB	PDCD2L	-0.34	0.17	-2.04	0.0409	0.759
PD	IN_VIP	PDCD2L	0.03	0.13	0.25	0.803	0.972
PD	OPC	PDCD2L	-0.04	0.16	-0.23	0.82	0.992
PD	Oligo	PDCD2L	-0.05	0.08	-0.61	0.542	0.883
PD	Adaptive	PDCD4	-0.08	0.40	-0.19	0.848	0.988
PD	Astro	PDCD4	0.15	0.10	1.59	0.111	0.683
PD	EN_L2_3_IT	PDCD4	0.09	0.06	1.46	0.146	0.667
PD	EN_L3_5_IT_1	PDCD4	0.10	0.08	1.31	0.192	0.883
PD	EN_L3_5_IT_2	PDCD4	0.09	0.07	1.28	0.199	0.756
PD	EN_L3_5_IT_3	PDCD4	0.08	0.07	1.13	0.258	0.822
PD	EN_L5_6_NP	PDCD4	-0.00	0.10	-0.02	0.984	0.999
PD	EN_L6B	PDCD4	0.05	0.12	0.44	0.659	0.999
PD	EN_L6_CT	PDCD4	-0.02	0.10	-0.21	0.832	0.998
PD	EN_L6_IT_1	PDCD4	-0.00	0.12	-0.02	0.986	1
PD	EN_L6_IT_2	PDCD4	0.13	0.14	0.96	0.339	0.992
PD	Endo	PDCD4	0.48	0.17	2.87	0.00406	0.275
PD	IN_ADARB2	PDCD4	0.09	0.07	1.17	0.241	0.917
PD	IN_LAMP5_LHX6	PDCD4	0.02	0.08	0.28	0.777	1
PD	IN_LAMP5_RELN	PDCD4	0.08	0.07	1.25	0.21	0.962
PD	IN_PVALB	PDCD4	0.17	0.07	2.34	0.0192	0.677
PD	IN_PVALB_CHC	PDCD4	0.10	0.10	1.05	0.296	0.878
PD	IN_SST	PDCD4	0.14	0.07	1.94	0.0523	0.763
PD	IN_VIP	PDCD4	0.09	0.06	1.45	0.147	0.774
PD	Micro	PDCD4	-0.03	0.16	-0.18	0.858	0.989
PD	OPC	PDCD4	0.18	0.07	2.75	0.00601	0.7
PD	Oligo	PDCD4	-0.08	0.05	-1.60	0.109	0.551
PD	PC	PDCD4	-0.32	0.44	-0.74	0.457	0.997
PD	PVM	PDCD4	0.33	0.26	1.26	0.208	0.78
PD	VLMC	PDCD4	0.09	0.21	0.42	0.671	0.965
PD	Astro	PDCD5	-0.01	0.07	-0.19	0.847	0.981
PD	EN_L2_3_IT	PDCD5	0.08	0.08	1.00	0.316	0.79
PD	EN_L3_5_IT_1	PDCD5	0.06	0.10	0.60	0.549	0.964
PD	EN_L3_5_IT_2	PDCD5	0.16	0.08	1.88	0.0599	0.583
PD	EN_L3_5_IT_3	PDCD5	0.04	0.09	0.42	0.677	0.954
PD	EN_L5_6_NP	PDCD5	0.23	0.12	1.89	0.0589	0.999
PD	EN_L6B	PDCD5	-0.16	0.15	-1.10	0.271	0.999
PD	EN_L6_CT	PDCD5	-0.13	0.13	-1.02	0.307	0.998
PD	EN_L6_IT_1	PDCD5	0.01	0.15	0.05	0.958	1
PD	EN_L6_IT_2	PDCD5	0.37	0.15	2.49	0.0129	0.833
PD	Endo	PDCD5	0.18	0.40	0.45	0.654	0.957
PD	IN_ADARB2	PDCD5	0.08	0.10	0.79	0.431	0.961
PD	IN_LAMP5_LHX6	PDCD5	-0.06	0.12	-0.51	0.613	1
PD	IN_LAMP5_RELN	PDCD5	0.03	0.10	0.29	0.77	0.994
PD	IN_PVALB	PDCD5	0.04	0.07	0.51	0.611	0.975
PD	IN_PVALB_CHC	PDCD5	-0.04	0.12	-0.31	0.756	0.984
PD	IN_SST	PDCD5	0.04	0.08	0.47	0.641	0.963
PD	IN_VIP	PDCD5	0.15	0.08	1.80	0.0718	0.697
PD	Micro	PDCD5	-0.01	0.13	-0.06	0.949	0.998
PD	OPC	PDCD5	-0.04	0.08	-0.48	0.631	0.983
PD	Oligo	PDCD5	0.05	0.05	0.97	0.33	0.772
PD	Adaptive	PDCD6IP	-0.54	0.31	-1.76	0.078	0.591
PD	Astro	PDCD6IP	-0.13	0.05	-2.61	0.00916	0.4
PD	EN_L2_3_IT	PDCD6IP	0.01	0.04	0.26	0.797	0.958
PD	EN_L3_5_IT_1	PDCD6IP	0.01	0.06	0.23	0.817	0.989
PD	EN_L3_5_IT_2	PDCD6IP	0.06	0.05	1.31	0.19	0.745
PD	EN_L3_5_IT_3	PDCD6IP	-0.01	0.05	-0.18	0.858	0.986
PD	EN_L5_6_NP	PDCD6IP	-0.12	0.07	-1.64	0.102	0.999
PD	EN_L6B	PDCD6IP	0.09	0.08	1.03	0.305	0.999
PD	EN_L6_CT	PDCD6IP	-0.04	0.07	-0.55	0.584	0.998
PD	EN_L6_IT_1	PDCD6IP	-0.01	0.08	-0.15	0.88	1
PD	EN_L6_IT_2	PDCD6IP	-0.06	0.09	-0.64	0.52	0.992
PD	Endo	PDCD6IP	-0.07	0.11	-0.65	0.516	0.927
PD	IN_ADARB2	PDCD6IP	-0.04	0.07	-0.60	0.55	0.972
PD	IN_LAMP5_LHX6	PDCD6IP	0.04	0.08	0.50	0.62	1
PD	IN_LAMP5_RELN	PDCD6IP	-0.02	0.07	-0.35	0.723	0.994
PD	IN_PVALB	PDCD6IP	-0.07	0.05	-1.39	0.166	0.883
PD	IN_PVALB_CHC	PDCD6IP	-0.10	0.10	-1.01	0.312	0.886
PD	IN_SST	PDCD6IP	0.01	0.06	0.09	0.932	0.994
PD	IN_VIP	PDCD6IP	-0.05	0.05	-1.01	0.312	0.861
PD	Micro	PDCD6IP	-0.02	0.06	-0.37	0.708	0.983
PD	OPC	PDCD6IP	-0.11	0.05	-2.42	0.0154	0.744
PD	Oligo	PDCD6IP	-0.09	0.04	-2.02	0.0432	0.418
PD	PC	PDCD6IP	0.07	0.14	0.46	0.647	0.997
PD	PVM	PDCD6IP	0.07	0.19	0.39	0.695	0.95
PD	SMC	PDCD6IP	-0.22	1.14	-0.19	0.847	0.998
PD	VLMC	PDCD6IP	0.15	0.17	0.85	0.396	0.905
PD	Astro	PDCD7	0.04	0.07	0.55	0.584	0.939
PD	EN_L2_3_IT	PDCD7	0.01	0.07	0.10	0.921	0.986
PD	EN_L3_5_IT_1	PDCD7	-0.07	0.09	-0.82	0.413	0.955
PD	EN_L3_5_IT_2	PDCD7	-0.07	0.08	-0.88	0.379	0.858
PD	EN_L3_5_IT_3	PDCD7	0.02	0.08	0.27	0.785	0.976
PD	EN_L5_6_NP	PDCD7	-0.04	0.12	-0.31	0.754	0.999
PD	EN_L6B	PDCD7	-0.02	0.13	-0.15	0.881	0.999
PD	EN_L6_CT	PDCD7	0.08	0.11	0.71	0.477	0.998
PD	EN_L6_IT_1	PDCD7	0.12	0.12	0.94	0.349	1
PD	EN_L6_IT_2	PDCD7	-0.08	0.13	-0.59	0.554	0.992
PD	Endo	PDCD7	0.19	0.31	0.62	0.537	0.931
PD	IN_ADARB2	PDCD7	0.02	0.09	0.16	0.869	0.99
PD	IN_LAMP5_LHX6	PDCD7	0.04	0.11	0.37	0.71	1
PD	IN_LAMP5_RELN	PDCD7	0.19	0.09	2.24	0.0251	0.759
PD	IN_PVALB	PDCD7	-0.02	0.08	-0.33	0.743	0.984
PD	IN_PVALB_CHC	PDCD7	0.07	0.10	0.71	0.48	0.949
PD	IN_SST	PDCD7	0.10	0.08	1.29	0.198	0.87
PD	IN_VIP	PDCD7	-0.06	0.09	-0.65	0.518	0.914
PD	Micro	PDCD7	0.07	0.10	0.73	0.468	0.97
PD	OPC	PDCD7	0.07	0.07	0.98	0.326	0.944
PD	Oligo	PDCD7	-0.11	0.07	-1.69	0.091	0.52
PD	PC	PDCD7	-0.36	0.38	-0.93	0.351	0.997
PD	Astro	PDCL	-0.01	0.08	-0.09	0.931	0.993
PD	EN_L2_3_IT	PDCL	0.06	0.08	0.73	0.463	0.864
PD	EN_L3_5_IT_1	PDCL	-0.17	0.14	-1.26	0.208	0.897
PD	EN_L3_5_IT_2	PDCL	-0.09	0.09	-0.95	0.343	0.837
PD	EN_L3_5_IT_3	PDCL	-0.01	0.11	-0.13	0.901	0.99
PD	EN_L5_6_NP	PDCL	0.27	0.19	1.40	0.163	0.999
PD	EN_L6B	PDCL	0.18	0.20	0.89	0.372	0.999
PD	EN_L6_CT	PDCL	-0.03	0.17	-0.16	0.871	0.998
PD	EN_L6_IT_1	PDCL	-0.05	0.17	-0.29	0.772	1
PD	EN_L6_IT_2	PDCL	-0.08	0.20	-0.39	0.694	0.995
PD	IN_ADARB2	PDCL	0.27	0.14	1.96	0.0505	0.881
PD	IN_LAMP5_LHX6	PDCL	0.18	0.19	0.96	0.337	1
PD	IN_LAMP5_RELN	PDCL	0.08	0.13	0.65	0.518	0.991
PD	IN_PVALB	PDCL	-0.08	0.10	-0.74	0.46	0.952
PD	IN_PVALB_CHC	PDCL	0.03	0.17	0.18	0.857	0.991
PD	IN_SST	PDCL	0.03	0.11	0.31	0.759	0.978
PD	IN_VIP	PDCL	0.00	0.08	0.04	0.965	0.997
PD	Micro	PDCL	-0.04	0.14	-0.26	0.794	0.989
PD	OPC	PDCL	0.02	0.09	0.28	0.783	0.992
PD	Oligo	PDCL	0.06	0.08	0.78	0.436	0.83
PD	IN_PVALB	PDCL2	-0.28	0.19	-1.47	0.142	0.859
PD	IN_SST	PDCL2	-0.05	0.16	-0.33	0.739	0.975
PD	Oligo	PDCL2	0.05	0.18	0.29	0.775	0.952
PD	Astro	PDCL3	0.07	0.14	0.47	0.636	0.949
PD	EN_L2_3_IT	PDCL3	-0.09	0.11	-0.80	0.423	0.842
PD	EN_L3_5_IT_2	PDCL3	-0.11	0.13	-0.88	0.378	0.857
PD	EN_L3_5_IT_3	PDCL3	-0.17	0.15	-1.19	0.234	0.804
PD	IN_PVALB	PDCL3	-0.19	0.16	-1.20	0.229	0.917
PD	IN_VIP	PDCL3	0.10	0.16	0.64	0.523	0.915
PD	Oligo	PDCL3	-0.08	0.08	-0.95	0.341	0.781
PD	Astro	PDE10A	-0.13	0.16	-0.81	0.42	0.894
PD	EN_L2_3_IT	PDE10A	-0.57	0.15	-3.92	8.69e-05	0.178
PD	EN_L3_5_IT_1	PDE10A	-0.53	0.12	-4.36	1.32e-05	0.0242
PD	EN_L3_5_IT_2	PDE10A	-0.63	0.13	-4.82	1.46e-06	0.00269
PD	EN_L3_5_IT_3	PDE10A	-0.69	0.14	-4.74	2.14e-06	0.00554
PD	EN_L5_6_NP	PDE10A	-0.07	0.10	-0.69	0.493	0.999
PD	EN_L6B	PDE10A	-0.65	0.19	-3.50	0.000467	0.369
PD	EN_L6_CT	PDE10A	-0.83	0.23	-3.53	0.000419	0.366
PD	EN_L6_IT_1	PDE10A	-0.92	0.22	-4.10	4.09e-05	0.122
PD	EN_L6_IT_2	PDE10A	-0.54	0.26	-2.09	0.0362	0.905
PD	Endo	PDE10A	-0.11	0.18	-0.59	0.557	0.937
PD	IN_ADARB2	PDE10A	-0.47	0.13	-3.59	0.000327	0.544
PD	IN_LAMP5_LHX6	PDE10A	-0.23	0.10	-2.23	0.0255	1
PD	IN_LAMP5_RELN	PDE10A	-0.30	0.11	-2.76	0.00584	0.715
PD	IN_PVALB	PDE10A	-0.39	0.10	-3.99	6.63e-05	0.0946
PD	IN_PVALB_CHC	PDE10A	-0.40	0.13	-3.18	0.00147	0.197
PD	IN_SST	PDE10A	-0.35	0.09	-3.77	0.000164	0.238
PD	IN_VIP	PDE10A	-0.30	0.10	-2.87	0.00405	0.469
PD	Micro	PDE10A	-0.03	0.19	-0.14	0.891	0.992
PD	OPC	PDE10A	-0.14	0.10	-1.35	0.178	0.91
PD	Oligo	PDE10A	-0.10	0.15	-0.64	0.521	0.872
PD	PC	PDE10A	0.54	0.51	1.06	0.288	0.997
PD	SMC	PDE10A	0.40	1.18	0.33	0.738	0.998
PD	VLMC	PDE10A	0.24	0.36	0.66	0.511	0.94
PD	Oligo	PDE11A	-0.17	0.16	-1.06	0.287	0.739
PD	Astro	PDE12	0.04	0.09	0.49	0.627	0.946
PD	EN_L2_3_IT	PDE12	0.04	0.06	0.68	0.497	0.878
PD	EN_L3_5_IT_1	PDE12	0.02	0.13	0.12	0.902	0.992
PD	EN_L3_5_IT_2	PDE12	-0.04	0.08	-0.49	0.623	0.937
PD	EN_L3_5_IT_3	PDE12	0.09	0.09	1.11	0.268	0.828
PD	EN_L5_6_NP	PDE12	-0.30	0.17	-1.78	0.0752	0.999
PD	EN_L6B	PDE12	-0.04	0.18	-0.21	0.836	0.999
PD	EN_L6_CT	PDE12	0.02	0.14	0.15	0.881	0.998
PD	EN_L6_IT_1	PDE12	-0.04	0.13	-0.30	0.762	1
PD	EN_L6_IT_2	PDE12	0.28	0.22	1.27	0.205	0.992
PD	IN_ADARB2	PDE12	0.15	0.13	1.20	0.229	0.908
PD	IN_LAMP5_LHX6	PDE12	-0.11	0.16	-0.65	0.519	1
PD	IN_LAMP5_RELN	PDE12	-0.10	0.12	-0.87	0.384	0.984
PD	IN_PVALB	PDE12	-0.01	0.09	-0.08	0.933	0.996
PD	IN_PVALB_CHC	PDE12	-0.04	0.16	-0.29	0.775	0.984
PD	IN_SST	PDE12	0.02	0.10	0.20	0.843	0.987
PD	IN_VIP	PDE12	0.05	0.08	0.60	0.547	0.922
PD	Micro	PDE12	0.13	0.15	0.82	0.413	0.97
PD	OPC	PDE12	0.05	0.09	0.49	0.623	0.981
PD	Oligo	PDE12	0.06	0.07	0.86	0.391	0.811
PD	Astro	PDE1A	-0.15	0.12	-1.27	0.203	0.789
PD	EN_L2_3_IT	PDE1A	0.12	0.09	1.33	0.185	0.705
PD	EN_L3_5_IT_1	PDE1A	-0.05	0.06	-0.70	0.482	0.957
PD	EN_L3_5_IT_2	PDE1A	-0.02	0.06	-0.40	0.686	0.948
PD	EN_L3_5_IT_3	PDE1A	0.09	0.05	1.83	0.0668	0.626
PD	EN_L5_6_NP	PDE1A	-0.13	0.29	-0.45	0.654	0.999
PD	EN_L6B	PDE1A	0.00	0.10	0.04	0.971	0.999
PD	EN_L6_CT	PDE1A	0.05	0.07	0.62	0.537	0.998
PD	EN_L6_IT_1	PDE1A	0.08	0.13	0.62	0.537	1
PD	EN_L6_IT_2	PDE1A	-0.04	0.10	-0.43	0.67	0.994
PD	Endo	PDE1A	-0.17	0.43	-0.39	0.699	0.959
PD	IN_ADARB2	PDE1A	-0.02	0.22	-0.10	0.923	0.993
PD	IN_LAMP5_LHX6	PDE1A	0.08	0.18	0.43	0.666	1
PD	IN_LAMP5_RELN	PDE1A	0.31	0.16	1.92	0.0551	0.867
PD	IN_PVALB	PDE1A	-0.07	0.14	-0.50	0.615	0.976
PD	IN_PVALB_CHC	PDE1A	-0.02	0.20	-0.09	0.928	0.993
PD	IN_SST	PDE1A	0.23	0.08	2.75	0.00602	0.577
PD	IN_VIP	PDE1A	-0.00	0.14	-0.02	0.981	0.999
PD	Micro	PDE1A	-0.03	0.16	-0.16	0.87	0.99
PD	OPC	PDE1A	0.04	0.12	0.37	0.713	0.989
PD	Oligo	PDE1A	-0.46	0.23	-1.97	0.0491	0.433
PD	PC	PDE1A	0.34	0.23	1.47	0.142	0.997
PD	SMC	PDE1A	0.24	0.43	0.55	0.583	0.998
PD	VLMC	PDE1A	0.30	0.33	0.89	0.373	0.897
PD	Astro	PDE1B	0.05	0.16	0.34	0.735	0.967
PD	EN_L2_3_IT	PDE1B	-0.08	0.05	-1.55	0.121	0.644
PD	EN_L3_5_IT_1	PDE1B	-0.04	0.08	-0.49	0.627	0.976
PD	EN_L3_5_IT_2	PDE1B	-0.03	0.06	-0.40	0.687	0.949
PD	EN_L3_5_IT_3	PDE1B	-0.02	0.09	-0.18	0.855	0.986
PD	EN_L5_6_NP	PDE1B	0.16	0.46	0.36	0.721	0.999
PD	EN_L6B	PDE1B	0.22	0.16	1.35	0.177	0.999
PD	EN_L6_CT	PDE1B	-0.17	0.12	-1.43	0.153	0.998
PD	EN_L6_IT_1	PDE1B	0.15	0.13	1.12	0.263	1
PD	EN_L6_IT_2	PDE1B	-0.27	0.15	-1.83	0.0678	0.922
PD	IN_ADARB2	PDE1B	0.06	0.09	0.64	0.523	0.968
PD	IN_LAMP5_LHX6	PDE1B	0.19	0.14	1.36	0.173	1
PD	IN_LAMP5_RELN	PDE1B	0.07	0.10	0.71	0.479	0.988
PD	IN_PVALB	PDE1B	-0.11	0.10	-1.05	0.293	0.924
PD	IN_SST	PDE1B	-0.02	0.11	-0.21	0.835	0.987
PD	IN_VIP	PDE1B	-0.04	0.06	-0.57	0.566	0.926
PD	Micro	PDE1B	0.14	0.14	1.03	0.301	0.961
PD	Oligo	PDE1B	0.05	0.14	0.32	0.752	0.948
PD	Astro	PDE1C	-0.06	0.12	-0.51	0.608	0.944
PD	EN_L2_3_IT	PDE1C	0.16	0.11	1.44	0.149	0.671
PD	EN_L3_5_IT_1	PDE1C	-0.11	0.10	-1.12	0.263	0.921
PD	EN_L3_5_IT_2	PDE1C	-0.31	0.14	-2.22	0.0264	0.461
PD	EN_L3_5_IT_3	PDE1C	-0.01	0.06	-0.12	0.906	0.99
PD	EN_L5_6_NP	PDE1C	0.06	0.16	0.40	0.693	0.999
PD	EN_L6B	PDE1C	0.19	0.23	0.80	0.423	0.999
PD	EN_L6_CT	PDE1C	0.17	0.16	1.07	0.284	0.998
PD	EN_L6_IT_1	PDE1C	0.36	0.19	1.90	0.0576	1
PD	EN_L6_IT_2	PDE1C	0.32	0.30	1.08	0.282	0.992
PD	Endo	PDE1C	-0.81	0.50	-1.63	0.104	0.682
PD	IN_ADARB2	PDE1C	0.04	0.11	0.38	0.705	0.978
PD	IN_LAMP5_LHX6	PDE1C	-0.04	0.10	-0.37	0.709	1
PD	IN_LAMP5_RELN	PDE1C	-0.12	0.12	-0.98	0.326	0.976
PD	IN_PVALB	PDE1C	-0.12	0.13	-0.96	0.338	0.933
PD	IN_PVALB_CHC	PDE1C	0.19	0.22	0.87	0.387	0.916
PD	IN_SST	PDE1C	-0.11	0.10	-1.09	0.276	0.902
PD	IN_VIP	PDE1C	0.10	0.08	1.21	0.226	0.83
PD	Micro	PDE1C	0.10	0.14	0.73	0.466	0.97
PD	OPC	PDE1C	0.07	0.06	1.08	0.281	0.931
PD	Oligo	PDE1C	0.16	0.06	2.56	0.0104	0.268
PD	PC	PDE1C	0.62	0.22	2.86	0.00428	0.951
PD	SMC	PDE1C	-0.79	0.62	-1.28	0.201	0.998
PD	VLMC	PDE1C	0.08	0.29	0.28	0.781	0.977
PD	Astro	PDE2A	-0.20	0.14	-1.47	0.141	0.723
PD	EN_L2_3_IT	PDE2A	0.03	0.07	0.35	0.729	0.946
PD	EN_L3_5_IT_1	PDE2A	0.13	0.08	1.54	0.123	0.838
PD	EN_L3_5_IT_2	PDE2A	0.03	0.07	0.43	0.664	0.944
PD	EN_L3_5_IT_3	PDE2A	0.07	0.08	0.98	0.328	0.857
PD	EN_L5_6_NP	PDE2A	-0.09	0.08	-1.06	0.289	0.999
PD	EN_L6B	PDE2A	-0.06	0.12	-0.53	0.598	0.999
PD	EN_L6_CT	PDE2A	-0.03	0.09	-0.31	0.753	0.998
PD	EN_L6_IT_1	PDE2A	-0.12	0.12	-1.00	0.315	1
PD	EN_L6_IT_2	PDE2A	-0.07	0.11	-0.62	0.533	0.992
PD	IN_ADARB2	PDE2A	0.24	0.09	2.83	0.00471	0.881
PD	IN_LAMP5_LHX6	PDE2A	-0.07	0.12	-0.56	0.575	1
PD	IN_LAMP5_RELN	PDE2A	-0.08	0.11	-0.71	0.479	0.988
PD	IN_PVALB	PDE2A	0.06	0.07	0.81	0.419	0.949
PD	IN_PVALB_CHC	PDE2A	0.06	0.14	0.46	0.644	0.975
PD	IN_SST	PDE2A	0.11	0.08	1.51	0.13	0.848
PD	IN_VIP	PDE2A	0.13	0.07	2.04	0.0417	0.672
PD	Micro	PDE2A	-0.17	0.18	-0.94	0.349	0.967
PD	OPC	PDE2A	0.04	0.11	0.40	0.693	0.988
PD	Oligo	PDE2A	-0.09	0.15	-0.60	0.546	0.884
PD	PC	PDE2A	0.05	0.17	0.27	0.785	0.997
PD	Astro	PDE3A	-0.08	0.15	-0.52	0.605	0.944
PD	EN_L2_3_IT	PDE3A	0.49	0.21	2.34	0.0193	0.421
PD	EN_L3_5_IT_1	PDE3A	-0.27	0.33	-0.84	0.402	0.955
PD	EN_L3_5_IT_2	PDE3A	0.78	0.27	2.85	0.00441	0.277
PD	EN_L3_5_IT_3	PDE3A	0.05	0.27	0.19	0.848	0.986
PD	EN_L5_6_NP	PDE3A	0.63	0.56	1.12	0.264	0.999
PD	EN_L6B	PDE3A	1.00	0.80	1.25	0.21	0.999
PD	EN_L6_CT	PDE3A	0.48	0.58	0.83	0.406	0.998
PD	EN_L6_IT_1	PDE3A	0.28	0.29	0.96	0.338	1
PD	EN_L6_IT_2	PDE3A	0.38	0.73	0.52	0.606	0.992
PD	IN_ADARB2	PDE3A	0.08	0.15	0.56	0.578	0.972
PD	IN_LAMP5_RELN	PDE3A	-0.42	0.17	-2.39	0.0169	0.745
PD	IN_PVALB	PDE3A	-0.19	0.22	-0.86	0.387	0.942
PD	IN_PVALB_CHC	PDE3A	-0.17	0.14	-1.16	0.247	0.857
PD	IN_SST	PDE3A	-0.12	0.28	-0.44	0.657	0.966
PD	IN_VIP	PDE3A	-0.07	0.08	-0.89	0.374	0.88
PD	Micro	PDE3A	-0.12	0.29	-0.43	0.668	0.983
PD	OPC	PDE3A	-0.05	0.16	-0.30	0.767	0.991
PD	Oligo	PDE3A	0.19	0.28	0.67	0.503	0.863
PD	PC	PDE3A	0.26	0.22	1.18	0.237	0.997
PD	SMC	PDE3A	-0.35	0.30	-1.16	0.244	0.998
PD	VLMC	PDE3A	0.17	0.27	0.63	0.53	0.948
PD	Adaptive	PDE3B	0.01	0.47	0.03	0.978	0.997
PD	Astro	PDE3B	-0.09	0.11	-0.81	0.418	0.893
PD	EN_L2_3_IT	PDE3B	0.00	0.07	0.00	0.997	0.999
PD	EN_L3_5_IT_1	PDE3B	-0.09	0.09	-1.03	0.303	0.938
PD	EN_L3_5_IT_2	PDE3B	-0.09	0.07	-1.27	0.206	0.759
PD	EN_L3_5_IT_3	PDE3B	-0.16	0.06	-2.58	0.00983	0.354
PD	EN_L5_6_NP	PDE3B	0.12	0.10	1.23	0.221	0.999
PD	EN_L6B	PDE3B	-0.20	0.11	-1.88	0.0598	0.999
PD	EN_L6_CT	PDE3B	-0.07	0.13	-0.52	0.603	0.998
PD	EN_L6_IT_1	PDE3B	0.02	0.12	0.12	0.903	1
PD	EN_L6_IT_2	PDE3B	0.16	0.15	1.07	0.284	0.992
PD	Endo	PDE3B	-0.35	0.23	-1.51	0.13	0.721
PD	IN_ADARB2	PDE3B	0.00	0.08	0.02	0.986	0.997
PD	IN_LAMP5_LHX6	PDE3B	-0.03	0.08	-0.38	0.705	1
PD	IN_LAMP5_RELN	PDE3B	-0.08	0.09	-0.92	0.357	0.984
PD	IN_PVALB	PDE3B	-0.06	0.06	-1.08	0.281	0.924
PD	IN_PVALB_CHC	PDE3B	-0.13	0.12	-1.09	0.278	0.87
PD	IN_SST	PDE3B	-0.16	0.06	-2.45	0.0144	0.631
PD	IN_VIP	PDE3B	-0.06	0.05	-1.07	0.287	0.853
PD	Micro	PDE3B	-0.09	0.14	-0.67	0.501	0.97
PD	OPC	PDE3B	0.09	0.06	1.62	0.104	0.872
PD	Oligo	PDE3B	-0.13	0.08	-1.61	0.106	0.548
PD	PVM	PDE3B	0.38	0.26	1.49	0.136	0.715
PD	Astro	PDE4A	-0.06	0.11	-0.54	0.59	0.941
PD	EN_L2_3_IT	PDE4A	-0.24	0.08	-3.00	0.00267	0.266
PD	EN_L3_5_IT_1	PDE4A	-0.04	0.08	-0.57	0.567	0.968
PD	EN_L3_5_IT_2	PDE4A	-0.00	0.07	-0.03	0.978	0.998
PD	EN_L3_5_IT_3	PDE4A	-0.05	0.07	-0.78	0.436	0.899
PD	EN_L5_6_NP	PDE4A	-0.07	0.09	-0.74	0.458	0.999
PD	EN_L6B	PDE4A	0.04	0.13	0.30	0.768	0.999
PD	EN_L6_CT	PDE4A	-0.25	0.10	-2.60	0.00933	0.898
PD	EN_L6_IT_1	PDE4A	-0.35	0.14	-2.44	0.0147	0.976
PD	EN_L6_IT_2	PDE4A	-0.63	0.21	-3.03	0.00247	0.572
PD	IN_ADARB2	PDE4A	0.04	0.09	0.41	0.68	0.975
PD	IN_LAMP5_LHX6	PDE4A	0.08	0.11	0.77	0.442	1
PD	IN_LAMP5_RELN	PDE4A	0.07	0.09	0.76	0.447	0.988
PD	IN_PVALB	PDE4A	0.05	0.07	0.70	0.484	0.954
PD	IN_PVALB_CHC	PDE4A	0.02	0.09	0.18	0.857	0.991
PD	IN_SST	PDE4A	0.03	0.08	0.38	0.707	0.972
PD	IN_VIP	PDE4A	-0.03	0.07	-0.44	0.66	0.948
PD	Micro	PDE4A	0.13	0.14	0.94	0.346	0.967
PD	OPC	PDE4A	0.03	0.11	0.30	0.766	0.991
PD	Oligo	PDE4A	0.00	0.13	0.00	0.999	0.999
PD	PC	PDE4A	0.41	0.48	0.85	0.396	0.997
PD	Adaptive	PDE4B	-0.06	0.40	-0.14	0.89	0.988
PD	Astro	PDE4B	-0.13	0.07	-1.84	0.0659	0.622
PD	EN_L2_3_IT	PDE4B	-0.29	0.09	-3.10	0.00194	0.264
PD	EN_L3_5_IT_1	PDE4B	-0.26	0.11	-2.32	0.0204	0.645
PD	EN_L3_5_IT_2	PDE4B	-0.12	0.11	-1.13	0.258	0.791
