## Supplementary Table 4 for "Single-cell atlas of transcriptomic vulnerability across multiple neurodegenerative and neuropsychiatric diseases": 316513_file28 (part 44 of 96)

dx	assay	ID	estimate	std.error	statistic	p.value	FDR
PD	EN_L3_5_IT_3	PDE4B	-0.24	0.07	-3.56	0.000368	0.108
PD	EN_L5_6_NP	PDE4B	-0.00	0.14	-0.00	0.997	1
PD	EN_L6B	PDE4B	-0.19	0.11	-1.65	0.0984	0.999
PD	EN_L6_CT	PDE4B	-0.25	0.08	-2.96	0.00308	0.654
PD	EN_L6_IT_1	PDE4B	-0.28	0.14	-1.98	0.0473	1
PD	EN_L6_IT_2	PDE4B	-0.45	0.22	-2.04	0.0414	0.922
PD	Endo	PDE4B	-0.15	0.19	-0.79	0.428	0.903
PD	IN_ADARB2	PDE4B	-0.14	0.10	-1.40	0.162	0.901
PD	IN_LAMP5_LHX6	PDE4B	0.12	0.16	0.71	0.478	1
PD	IN_LAMP5_RELN	PDE4B	0.01	0.14	0.05	0.959	0.998
PD	IN_PVALB	PDE4B	-0.20	0.13	-1.60	0.11	0.829
PD	IN_PVALB_CHC	PDE4B	-0.04	0.14	-0.27	0.785	0.984
PD	IN_SST	PDE4B	-0.07	0.08	-0.92	0.358	0.922
PD	IN_VIP	PDE4B	-0.04	0.07	-0.55	0.581	0.929
PD	Micro	PDE4B	0.16	0.15	1.08	0.279	0.955
PD	OPC	PDE4B	-0.04	0.05	-0.79	0.428	0.959
PD	Oligo	PDE4B	0.04	0.06	0.70	0.487	0.855
PD	PC	PDE4B	0.01	0.19	0.07	0.946	0.997
PD	PVM	PDE4B	-0.15	0.30	-0.51	0.608	0.947
PD	SMC	PDE4B	0.26	0.50	0.52	0.602	0.998
PD	VLMC	PDE4B	-0.14	0.23	-0.59	0.558	0.955
PD	Adaptive	PDE4D	0.02	0.41	0.05	0.958	0.994
PD	Astro	PDE4D	-0.07	0.08	-0.83	0.406	0.889
PD	EN_L2_3_IT	PDE4D	-0.05	0.05	-1.17	0.243	0.751
PD	EN_L3_5_IT_1	PDE4D	-0.14	0.06	-2.14	0.0321	0.708
PD	EN_L3_5_IT_2	PDE4D	-0.13	0.05	-2.40	0.0164	0.409
PD	EN_L3_5_IT_3	PDE4D	-0.05	0.05	-0.95	0.344	0.863
PD	EN_L5_6_NP	PDE4D	0.01	0.07	0.10	0.919	0.999
PD	EN_L6B	PDE4D	-0.14	0.08	-1.81	0.0698	0.999
PD	EN_L6_CT	PDE4D	-0.04	0.06	-0.66	0.511	0.998
PD	EN_L6_IT_1	PDE4D	-0.03	0.07	-0.44	0.661	1
PD	EN_L6_IT_2	PDE4D	-0.07	0.09	-0.83	0.409	0.992
PD	Endo	PDE4D	0.05	0.15	0.36	0.716	0.966
PD	IN_ADARB2	PDE4D	0.02	0.08	0.28	0.78	0.984
PD	IN_LAMP5_LHX6	PDE4D	0.02	0.07	0.23	0.814	1
PD	IN_LAMP5_RELN	PDE4D	-0.05	0.07	-0.66	0.509	0.991
PD	IN_PVALB	PDE4D	0.11	0.05	2.37	0.0179	0.665
PD	IN_PVALB_CHC	PDE4D	0.05	0.07	0.71	0.476	0.949
PD	IN_SST	PDE4D	0.13	0.05	2.41	0.0158	0.633
PD	IN_VIP	PDE4D	0.06	0.06	1.06	0.291	0.854
PD	Micro	PDE4D	-0.31	0.12	-2.56	0.0104	0.849
PD	OPC	PDE4D	-0.02	0.06	-0.27	0.788	0.992
PD	Oligo	PDE4D	-0.23	0.08	-3.10	0.00192	0.157
PD	PC	PDE4D	0.09	0.21	0.43	0.67	0.997
PD	PVM	PDE4D	-0.09	0.28	-0.33	0.742	0.957
PD	SMC	PDE4D	-0.72	0.64	-1.13	0.259	0.998
PD	VLMC	PDE4D	0.07	0.19	0.37	0.71	0.969
PD	Astro	PDE4DIP	0.16	0.08	2.07	0.0382	0.553
PD	EN_L2_3_IT	PDE4DIP	0.06	0.04	1.54	0.123	0.647
PD	EN_L3_5_IT_1	PDE4DIP	0.11	0.06	1.81	0.0699	0.784
PD	EN_L3_5_IT_2	PDE4DIP	0.07	0.06	1.21	0.225	0.764
PD	EN_L3_5_IT_3	PDE4DIP	0.14	0.06	2.43	0.0149	0.408
PD	EN_L5_6_NP	PDE4DIP	0.05	0.07	0.66	0.508	0.999
PD	EN_L6B	PDE4DIP	-0.03	0.10	-0.29	0.769	0.999
PD	EN_L6_CT	PDE4DIP	-0.05	0.08	-0.56	0.576	0.998
PD	EN_L6_IT_1	PDE4DIP	0.04	0.08	0.52	0.602	1
PD	EN_L6_IT_2	PDE4DIP	-0.06	0.11	-0.53	0.599	0.992
PD	IN_ADARB2	PDE4DIP	0.01	0.07	0.17	0.863	0.99
PD	IN_LAMP5_LHX6	PDE4DIP	0.01	0.08	0.16	0.875	1
PD	IN_LAMP5_RELN	PDE4DIP	0.05	0.07	0.73	0.468	0.988
PD	IN_PVALB	PDE4DIP	0.04	0.05	0.78	0.436	0.949
PD	IN_PVALB_CHC	PDE4DIP	0.04	0.07	0.56	0.573	0.967
PD	IN_SST	PDE4DIP	0.07	0.06	1.17	0.243	0.885
PD	IN_VIP	PDE4DIP	-0.01	0.05	-0.23	0.819	0.976
PD	Micro	PDE4DIP	0.04	0.12	0.37	0.714	0.983
PD	OPC	PDE4DIP	0.05	0.05	0.95	0.34	0.947
PD	Oligo	PDE4DIP	0.01	0.06	0.19	0.846	0.97
PD	Astro	PDE5A	-0.17	0.13	-1.26	0.208	0.792
PD	EN_L2_3_IT	PDE5A	-0.06	0.15	-0.41	0.682	0.934
PD	EN_L3_5_IT_1	PDE5A	-0.15	0.14	-1.05	0.294	0.934
PD	EN_L3_5_IT_2	PDE5A	-0.02	0.14	-0.17	0.867	0.983
PD	EN_L3_5_IT_3	PDE5A	-0.06	0.14	-0.45	0.65	0.949
PD	EN_L5_6_NP	PDE5A	-0.18	0.18	-1.02	0.307	0.999
PD	EN_L6B	PDE5A	-0.21	0.18	-1.19	0.234	0.999
PD	EN_L6_CT	PDE5A	0.18	0.18	1.00	0.316	0.998
PD	EN_L6_IT_1	PDE5A	-0.18	0.19	-0.94	0.35	1
PD	EN_L6_IT_2	PDE5A	-0.23	0.20	-1.14	0.253	0.992
PD	Endo	PDE5A	-0.35	0.20	-1.74	0.0813	0.64
PD	IN_ADARB2	PDE5A	-0.22	0.16	-1.38	0.168	0.901
PD	IN_LAMP5_LHX6	PDE5A	-0.27	0.16	-1.66	0.0964	1
PD	IN_LAMP5_RELN	PDE5A	-0.28	0.12	-2.33	0.0196	0.745
PD	IN_PVALB	PDE5A	-0.09	0.13	-0.63	0.526	0.964
PD	IN_PVALB_CHC	PDE5A	-0.30	0.14	-2.14	0.0324	0.597
PD	IN_SST	PDE5A	-0.02	0.14	-0.16	0.873	0.991
PD	IN_VIP	PDE5A	-0.24	0.15	-1.60	0.109	0.748
PD	Micro	PDE5A	-0.35	0.17	-2.08	0.0374	0.924
PD	OPC	PDE5A	-0.10	0.12	-0.86	0.39	0.953
PD	Oligo	PDE5A	-0.30	0.14	-2.23	0.0255	0.371
PD	PC	PDE5A	-0.05	0.11	-0.47	0.639	0.997
PD	SMC	PDE5A	0.50	0.33	1.52	0.13	0.998
PD	VLMC	PDE5A	0.22	0.18	1.19	0.236	0.825
PD	EN_L2_3_IT	PDE6A	-0.12	0.14	-0.85	0.397	0.833
PD	EN_L3_5_IT_2	PDE6A	-0.50	0.37	-1.36	0.174	0.738
PD	Oligo	PDE6A	0.04	0.18	0.23	0.816	0.963
PD	Astro	PDE6B	-0.05	0.12	-0.40	0.687	0.958
PD	EN_L2_3_IT	PDE6B	-0.17	0.10	-1.70	0.089	0.603
PD	EN_L3_5_IT_1	PDE6B	-0.03	0.13	-0.20	0.84	0.991
PD	EN_L3_5_IT_2	PDE6B	-0.09	0.12	-0.77	0.44	0.878
PD	EN_L3_5_IT_3	PDE6B	-0.16	0.12	-1.30	0.193	0.775
PD	EN_L5_6_NP	PDE6B	-0.27	0.18	-1.47	0.141	0.999
PD	EN_L6B	PDE6B	0.01	0.23	0.03	0.972	0.999
PD	EN_L6_CT	PDE6B	0.08	0.17	0.47	0.635	0.998
PD	EN_L6_IT_1	PDE6B	0.04	0.15	0.29	0.772	1
PD	EN_L6_IT_2	PDE6B	-0.00	0.19	-0.02	0.982	0.999
PD	IN_ADARB2	PDE6B	-0.21	0.17	-1.23	0.219	0.908
PD	IN_LAMP5_LHX6	PDE6B	-0.18	0.19	-0.94	0.349	1
PD	IN_LAMP5_RELN	PDE6B	-0.07	0.17	-0.41	0.681	0.994
PD	IN_PVALB	PDE6B	-0.18	0.14	-1.23	0.217	0.913
PD	IN_PVALB_CHC	PDE6B	-0.21	0.20	-1.06	0.288	0.873
PD	IN_SST	PDE6B	-0.13	0.13	-1.03	0.305	0.913
PD	IN_VIP	PDE6B	-0.12	0.14	-0.80	0.423	0.893
PD	Micro	PDE6B	-0.08	0.15	-0.54	0.588	0.977
PD	OPC	PDE6B	0.01	0.13	0.10	0.919	0.997
PD	Oligo	PDE6B	0.06	0.13	0.49	0.622	0.91
PD	Astro	PDE6C	-0.09	0.17	-0.50	0.62	0.946
PD	EN_L2_3_IT	PDE6C	-0.07	0.14	-0.54	0.589	0.907
PD	EN_L3_5_IT_1	PDE6C	0.08	0.20	0.38	0.701	0.979
PD	EN_L3_5_IT_2	PDE6C	-0.12	0.16	-0.71	0.476	0.891
PD	EN_L3_5_IT_3	PDE6C	-0.19	0.17	-1.13	0.257	0.821
PD	EN_L5_6_NP	PDE6C	0.15	0.58	0.25	0.8	0.999
PD	EN_L6B	PDE6C	1.45	0.60	2.40	0.0165	0.978
PD	EN_L6_CT	PDE6C	0.76	0.52	1.46	0.143	0.998
PD	EN_L6_IT_1	PDE6C	-0.43	0.40	-1.06	0.289	1
PD	IN_PVALB	PDE6C	-0.07	0.16	-0.43	0.669	0.977
PD	IN_VIP	PDE6C	-0.32	0.16	-1.99	0.047	0.682
PD	OPC	PDE6C	-0.09	0.19	-0.46	0.644	0.985
PD	Oligo	PDE6C	-0.06	0.12	-0.47	0.64	0.918
PD	Astro	PDE6D	-0.12	0.06	-2.12	0.0344	0.539
PD	EN_L2_3_IT	PDE6D	-0.16	0.06	-2.82	0.00478	0.306
PD	EN_L3_5_IT_1	PDE6D	-0.06	0.12	-0.53	0.594	0.972
PD	EN_L3_5_IT_2	PDE6D	-0.20	0.09	-2.22	0.0267	0.461
PD	EN_L3_5_IT_3	PDE6D	-0.22	0.10	-2.27	0.023	0.451
PD	EN_L5_6_NP	PDE6D	0.13	0.18	0.74	0.461	0.999
PD	EN_L6B	PDE6D	-0.06	0.18	-0.35	0.728	0.999
PD	EN_L6_CT	PDE6D	0.07	0.13	0.55	0.584	0.998
PD	EN_L6_IT_1	PDE6D	-0.03	0.14	-0.21	0.835	1
PD	EN_L6_IT_2	PDE6D	-0.19	0.19	-1.00	0.316	0.992
PD	Endo	PDE6D	-0.09	0.39	-0.22	0.822	0.986
PD	IN_ADARB2	PDE6D	-0.20	0.12	-1.64	0.1	0.881
PD	IN_LAMP5_LHX6	PDE6D	-0.10	0.14	-0.73	0.468	1
PD	IN_LAMP5_RELN	PDE6D	-0.06	0.12	-0.53	0.598	0.993
PD	IN_PVALB	PDE6D	-0.12	0.07	-1.69	0.0905	0.824
PD	IN_PVALB_CHC	PDE6D	-0.05	0.14	-0.36	0.721	0.98
PD	IN_SST	PDE6D	-0.07	0.10	-0.75	0.451	0.941
PD	IN_VIP	PDE6D	-0.19	0.09	-2.21	0.0274	0.627
PD	Micro	PDE6D	0.05	0.11	0.45	0.649	0.98
PD	OPC	PDE6D	-0.18	0.08	-2.14	0.032	0.787
PD	Oligo	PDE6D	-0.03	0.06	-0.52	0.604	0.907
PD	PC	PDE6D	0.66	0.40	1.65	0.0994	0.997
PD	EN_L2_3_IT	PDE6G	-0.34	0.44	-0.77	0.44	0.852
PD	EN_L2_3_IT	PDE6H	-0.22	0.20	-1.12	0.263	0.762
PD	EN_L3_5_IT_2	PDE6H	0.14	0.35	0.41	0.685	0.948
PD	Adaptive	PDE7A	-0.51	0.28	-1.83	0.0669	0.573
PD	Astro	PDE7A	-0.08	0.06	-1.37	0.172	0.757
PD	EN_L2_3_IT	PDE7A	-0.03	0.05	-0.60	0.546	0.893
PD	EN_L3_5_IT_1	PDE7A	-0.23	0.08	-2.92	0.00346	0.395
PD	EN_L3_5_IT_2	PDE7A	-0.15	0.06	-2.45	0.0145	0.398
PD	EN_L3_5_IT_3	PDE7A	-0.13	0.06	-2.27	0.0231	0.451
PD	EN_L5_6_NP	PDE7A	-0.14	0.09	-1.63	0.102	0.999
PD	EN_L6B	PDE7A	-0.01	0.10	-0.06	0.956	0.999
PD	EN_L6_CT	PDE7A	-0.14	0.09	-1.59	0.113	0.998
PD	EN_L6_IT_1	PDE7A	0.01	0.09	0.06	0.952	1
PD	EN_L6_IT_2	PDE7A	0.07	0.16	0.45	0.65	0.994
PD	Endo	PDE7A	-0.33	0.19	-1.78	0.0746	0.624
PD	IN_ADARB2	PDE7A	-0.11	0.09	-1.24	0.214	0.908
PD	IN_LAMP5_LHX6	PDE7A	-0.08	0.09	-0.90	0.366	1
PD	IN_LAMP5_RELN	PDE7A	-0.11	0.08	-1.36	0.174	0.949
PD	IN_PVALB	PDE7A	-0.02	0.06	-0.42	0.672	0.977
PD	IN_PVALB_CHC	PDE7A	-0.12	0.09	-1.41	0.16	0.805
PD	IN_SST	PDE7A	-0.18	0.08	-2.28	0.0226	0.666
PD	IN_VIP	PDE7A	-0.11	0.06	-1.80	0.072	0.697
PD	Micro	PDE7A	-0.13	0.08	-1.54	0.122	0.943
PD	OPC	PDE7A	0.02	0.04	0.57	0.568	0.976
PD	Oligo	PDE7A	-0.02	0.06	-0.33	0.741	0.946
PD	PC	PDE7A	-0.28	0.19	-1.47	0.14	0.997
PD	PVM	PDE7A	0.34	0.26	1.28	0.201	0.776
PD	VLMC	PDE7A	0.67	0.32	2.08	0.0376	0.656
PD	Astro	PDE7B	-0.19	0.08	-2.49	0.0127	0.427
PD	EN_L2_3_IT	PDE7B	-0.24	0.10	-2.38	0.0175	0.414
PD	EN_L3_5_IT_1	PDE7B	-0.34	0.13	-2.68	0.00741	0.457
PD	EN_L3_5_IT_2	PDE7B	-0.18	0.15	-1.24	0.214	0.762
PD	EN_L3_5_IT_3	PDE7B	-0.38	0.15	-2.54	0.0111	0.373
PD	EN_L5_6_NP	PDE7B	-0.19	0.25	-0.74	0.457	0.999
PD	EN_L6B	PDE7B	0.11	0.23	0.48	0.632	0.999
PD	EN_L6_CT	PDE7B	-0.20	0.23	-0.87	0.384	0.998
PD	EN_L6_IT_1	PDE7B	-0.84	0.21	-3.93	8.44e-05	0.14
PD	EN_L6_IT_2	PDE7B	-0.41	0.30	-1.35	0.176	0.992
PD	Endo	PDE7B	-0.10	0.26	-0.39	0.696	0.959
PD	IN_ADARB2	PDE7B	-0.02	0.10	-0.19	0.85	0.988
PD	IN_LAMP5_LHX6	PDE7B	0.07	0.15	0.44	0.657	1
PD	IN_LAMP5_RELN	PDE7B	-0.34	0.18	-1.94	0.0519	0.854
PD	IN_PVALB	PDE7B	-0.09	0.10	-0.94	0.349	0.934
PD	IN_SST	PDE7B	0.08	0.13	0.61	0.543	0.953
PD	IN_VIP	PDE7B	-0.11	0.09	-1.25	0.21	0.819
PD	Micro	PDE7B	-0.30	0.19	-1.57	0.117	0.943
PD	OPC	PDE7B	-0.11	0.07	-1.45	0.146	0.899
PD	Oligo	PDE7B	-0.09	0.09	-1.02	0.308	0.755
PD	PC	PDE7B	0.09	0.15	0.60	0.546	0.997
PD	SMC	PDE7B	-0.52	0.63	-0.84	0.403	0.998
PD	VLMC	PDE7B	-0.17	0.26	-0.65	0.518	0.943
PD	Adaptive	PDE8A	-0.20	0.42	-0.48	0.629	0.955
PD	Astro	PDE8A	0.02	0.06	0.31	0.755	0.971
PD	EN_L2_3_IT	PDE8A	-0.01	0.06	-0.20	0.843	0.968
PD	EN_L3_5_IT_1	PDE8A	0.04	0.14	0.27	0.786	0.985
PD	EN_L3_5_IT_2	PDE8A	0.01	0.07	0.20	0.845	0.979
PD	EN_L3_5_IT_3	PDE8A	0.00	0.07	0.05	0.964	0.997
PD	EN_L5_6_NP	PDE8A	0.01	0.08	0.16	0.87	0.999
PD	EN_L6B	PDE8A	0.10	0.15	0.63	0.526	0.999
PD	EN_L6_CT	PDE8A	0.01	0.11	0.09	0.927	0.998
PD	EN_L6_IT_1	PDE8A	-0.01	0.11	-0.08	0.938	1
PD	EN_L6_IT_2	PDE8A	0.11	0.12	0.91	0.362	0.992
PD	Endo	PDE8A	0.06	0.13	0.45	0.652	0.957
PD	IN_ADARB2	PDE8A	0.07	0.09	0.79	0.431	0.961
PD	IN_LAMP5_LHX6	PDE8A	-0.10	0.07	-1.37	0.17	1
PD	IN_LAMP5_RELN	PDE8A	0.03	0.07	0.49	0.627	0.993
PD	IN_PVALB	PDE8A	-0.00	0.05	-0.05	0.957	0.997
PD	IN_PVALB_CHC	PDE8A	-0.00	0.08	-0.04	0.972	0.998
PD	IN_SST	PDE8A	-0.00	0.07	-0.03	0.973	0.995
PD	IN_VIP	PDE8A	0.05	0.06	0.83	0.406	0.889
PD	Micro	PDE8A	0.14	0.10	1.44	0.149	0.943
PD	OPC	PDE8A	0.05	0.06	0.78	0.433	0.959
PD	Oligo	PDE8A	-0.05	0.06	-0.73	0.466	0.844
PD	PC	PDE8A	0.08	0.12	0.62	0.535	0.997
PD	PVM	PDE8A	0.61	0.22	2.75	0.00595	0.443
PD	SMC	PDE8A	0.02	0.38	0.05	0.96	0.998
PD	VLMC	PDE8A	-0.03	0.18	-0.15	0.878	0.988
PD	Astro	PDE8B	0.03	0.15	0.22	0.826	0.979
PD	EN_L2_3_IT	PDE8B	0.16	0.10	1.59	0.111	0.631
PD	EN_L3_5_IT_1	PDE8B	-0.16	0.14	-1.20	0.229	0.906
PD	EN_L3_5_IT_2	PDE8B	-0.23	0.13	-1.83	0.0669	0.593
PD	EN_L3_5_IT_3	PDE8B	-0.25	0.15	-1.65	0.099	0.674
PD	EN_L5_6_NP	PDE8B	-0.11	0.18	-0.60	0.551	0.999
PD	EN_L6B	PDE8B	-0.27	0.23	-1.15	0.25	0.999
PD	EN_L6_CT	PDE8B	0.10	0.16	0.67	0.505	0.998
PD	EN_L6_IT_1	PDE8B	0.14	0.16	0.87	0.386	1
PD	EN_L6_IT_2	PDE8B	-0.34	0.22	-1.52	0.129	0.992
PD	IN_ADARB2	PDE8B	0.07	0.11	0.59	0.558	0.972
PD	IN_LAMP5_LHX6	PDE8B	0.09	0.12	0.78	0.432	1
PD	IN_LAMP5_RELN	PDE8B	-0.04	0.09	-0.44	0.661	0.993
PD	IN_PVALB	PDE8B	-0.51	0.25	-2.01	0.0441	0.759
PD	IN_SST	PDE8B	-0.10	0.10	-1.04	0.3	0.912
PD	IN_VIP	PDE8B	-0.06	0.09	-0.71	0.475	0.904
PD	OPC	PDE8B	0.02	0.11	0.17	0.862	0.995
PD	Oligo	PDE8B	-0.15	0.10	-1.51	0.131	0.586
PD	PC	PDE8B	0.12	0.15	0.79	0.429	0.997
PD	Astro	PDE9A	-0.01	0.10	-0.11	0.912	0.988
PD	EN_L2_3_IT	PDE9A	0.08	0.12	0.66	0.507	0.881
PD	EN_L3_5_IT_2	PDE9A	-0.11	0.17	-0.62	0.535	0.912
PD	EN_L3_5_IT_3	PDE9A	-0.17	0.18	-0.98	0.328	0.857
PD	EN_L5_6_NP	PDE9A	-0.08	0.12	-0.67	0.503	0.999
PD	EN_L6B	PDE9A	-0.13	0.29	-0.46	0.646	0.999
PD	EN_L6_CT	PDE9A	-0.22	0.26	-0.86	0.39	0.998
PD	Endo	PDE9A	0.16	0.32	0.52	0.605	0.95
PD	IN_ADARB2	PDE9A	0.06	0.18	0.30	0.761	0.982
PD	IN_PVALB	PDE9A	-0.25	0.15	-1.64	0.1	0.825
PD	IN_PVALB_CHC	PDE9A	0.01	0.10	0.07	0.943	0.994
PD	IN_SST	PDE9A	0.18	0.17	1.10	0.269	0.9
PD	IN_VIP	PDE9A	-0.02	0.10	-0.20	0.845	0.979
PD	Micro	PDE9A	-0.28	0.15	-1.85	0.0649	0.931
PD	OPC	PDE9A	0.13	0.07	2.04	0.041	0.796
PD	Oligo	PDE9A	0.07	0.12	0.59	0.552	0.887
PD	Astro	PDGFA	0.24	0.12	2.12	0.0344	0.539
PD	EN_L2_3_IT	PDGFA	-0.14	0.09	-1.65	0.0998	0.616
PD	EN_L3_5_IT_1	PDGFA	-0.02	0.12	-0.18	0.86	0.992
PD	EN_L3_5_IT_2	PDGFA	-0.21	0.11	-1.84	0.0657	0.589
PD	EN_L3_5_IT_3	PDGFA	-0.10	0.10	-0.95	0.344	0.863
PD	EN_L5_6_NP	PDGFA	0.20	0.16	1.22	0.223	0.999
PD	EN_L6B	PDGFA	0.27	0.18	1.48	0.14	0.999
PD	EN_L6_CT	PDGFA	-0.27	0.16	-1.72	0.0851	0.998
PD	EN_L6_IT_1	PDGFA	0.10	0.15	0.65	0.515	1
PD	EN_L6_IT_2	PDGFA	-0.09	0.22	-0.39	0.693	0.995
PD	IN_ADARB2	PDGFA	0.02	0.18	0.10	0.921	0.993
PD	IN_PVALB	PDGFA	-0.08	0.13	-0.65	0.516	0.964
PD	IN_SST	PDGFA	0.03	0.14	0.22	0.823	0.985
PD	IN_VIP	PDGFA	-0.32	0.11	-2.84	0.00448	0.469
PD	Micro	PDGFA	0.31	0.22	1.42	0.155	0.943
PD	OPC	PDGFA	0.02	0.14	0.16	0.873	0.995
PD	Oligo	PDGFA	0.08	0.06	1.37	0.172	0.635
PD	PC	PDGFA	-0.25	0.80	-0.32	0.751	0.997
PD	SMC	PDGFA	-0.39	1.09	-0.36	0.722	0.998
PD	EN_L2_3_IT	PDGFB	-0.13	0.09	-1.47	0.142	0.666
PD	EN_L3_5_IT_1	PDGFB	0.09	0.14	0.62	0.534	0.961
PD	EN_L3_5_IT_2	PDGFB	-0.23	0.11	-1.99	0.0465	0.534
PD	EN_L3_5_IT_3	PDGFB	-0.22	0.16	-1.40	0.161	0.741
PD	EN_L6_IT_1	PDGFB	0.05	0.18	0.25	0.799	1
PD	Endo	PDGFB	-0.44	0.20	-2.16	0.0306	0.487
PD	IN_SST	PDGFB	-0.21	0.22	-0.96	0.337	0.917
PD	IN_VIP	PDGFB	-0.14	0.20	-0.69	0.493	0.908
PD	Micro	PDGFB	0.05	0.20	0.23	0.814	0.989
PD	Oligo	PDGFB	-0.39	0.24	-1.63	0.103	0.54
PD	PVM	PDGFB	0.30	0.38	0.79	0.432	0.903
PD	Astro	PDGFC	-0.12	0.06	-1.93	0.0537	0.591
PD	EN_L2_3_IT	PDGFC	-0.02	0.09	-0.25	0.799	0.958
PD	EN_L3_5_IT_1	PDGFC	-0.28	0.15	-1.86	0.0625	0.771
PD	EN_L3_5_IT_2	PDGFC	0.07	0.14	0.47	0.637	0.939
PD	EN_L3_5_IT_3	PDGFC	-0.06	0.08	-0.68	0.498	0.915
PD	EN_L5_6_NP	PDGFC	0.01	0.11	0.09	0.926	0.999
PD	EN_L6B	PDGFC	-0.12	0.23	-0.55	0.583	0.999
PD	EN_L6_CT	PDGFC	-0.02	0.13	-0.12	0.906	0.998
PD	EN_L6_IT_1	PDGFC	-0.01	0.10	-0.14	0.886	1
PD	Endo	PDGFC	0.04	0.17	0.24	0.809	0.982
PD	IN_ADARB2	PDGFC	-0.25	0.23	-1.09	0.275	0.924
PD	IN_LAMP5_RELN	PDGFC	-0.16	0.22	-0.73	0.465	0.988
PD	IN_PVALB	PDGFC	-0.13	0.09	-1.46	0.143	0.859
PD	IN_PVALB_CHC	PDGFC	-0.65	0.16	-4.01	5.96e-05	0.0321
PD	IN_SST	PDGFC	-0.02	0.20	-0.10	0.92	0.993
PD	IN_VIP	PDGFC	-0.10	0.20	-0.51	0.608	0.934
PD	Micro	PDGFC	-0.02	0.13	-0.13	0.895	0.993
PD	OPC	PDGFC	-0.03	0.07	-0.43	0.668	0.988
PD	Oligo	PDGFC	0.26	0.19	1.38	0.168	0.632
PD	PVM	PDGFC	-0.59	0.29	-2.02	0.0436	0.598
PD	SMC	PDGFC	0.25	1.06	0.24	0.813	0.998
PD	VLMC	PDGFC	0.14	0.32	0.45	0.655	0.964
PD	Adaptive	PDGFD	0.35	0.65	0.55	0.584	0.955
PD	Astro	PDGFD	-0.24	0.16	-1.50	0.133	0.711
PD	EN_L2_3_IT	PDGFD	0.02	0.17	0.15	0.884	0.977
PD	EN_L3_5_IT_2	PDGFD	1.68	0.42	3.96	7.46e-05	0.0329
PD	EN_L3_5_IT_3	PDGFD	-0.10	0.17	-0.58	0.561	0.934
PD	EN_L6_IT_1	PDGFD	-0.02	0.32	-0.05	0.961	1
PD	IN_ADARB2	PDGFD	0.22	0.22	1.02	0.308	0.937
PD	IN_LAMP5_LHX6	PDGFD	0.05	0.10	0.49	0.624	1
PD	IN_LAMP5_RELN	PDGFD	0.05	0.18	0.30	0.767	0.994
PD	IN_PVALB	PDGFD	0.02	0.26	0.07	0.942	0.997
PD	IN_VIP	PDGFD	-0.01	0.19	-0.05	0.957	0.996
PD	OPC	PDGFD	0.10	0.18	0.56	0.577	0.976
PD	Oligo	PDGFD	0.16	0.21	0.80	0.425	0.826
PD	VLMC	PDGFD	0.38	0.55	0.68	0.495	0.931
PD	Astro	PDGFRA	0.28	0.46	0.61	0.543	0.93
PD	EN_L2_3_IT	PDGFRA	0.25	0.18	1.37	0.171	0.693
PD	IN_LAMP5_LHX6	PDGFRA	-0.10	0.16	-0.62	0.535	1
PD	IN_LAMP5_RELN	PDGFRA	-0.09	0.12	-0.75	0.453	0.988
PD	OPC	PDGFRA	0.07	0.09	0.77	0.441	0.96
PD	Oligo	PDGFRA	0.27	0.18	1.55	0.121	0.568
PD	VLMC	PDGFRA	0.71	0.70	1.02	0.307	0.878
PD	Astro	PDGFRB	0.06	0.11	0.58	0.563	0.935
PD	EN_L2_3_IT	PDGFRB	-0.22	0.14	-1.55	0.121	0.644
PD	EN_L3_5_IT_1	PDGFRB	0.26	0.16	1.61	0.108	0.822
PD	EN_L3_5_IT_2	PDGFRB	-0.12	0.11	-1.07	0.282	0.806
PD	EN_L3_5_IT_3	PDGFRB	-0.05	0.11	-0.44	0.66	0.95
PD	EN_L6B	PDGFRB	-0.36	0.51	-0.70	0.482	0.999
PD	EN_L6_CT	PDGFRB	0.63	0.55	1.15	0.252	0.998
PD	EN_L6_IT_1	PDGFRB	-0.32	0.22	-1.46	0.145	1
PD	IN_ADARB2	PDGFRB	-0.10	0.20	-0.51	0.607	0.972
PD	IN_VIP	PDGFRB	0.00	0.19	0.02	0.985	0.999
PD	OPC	PDGFRB	0.12	0.12	1.07	0.284	0.931
PD	Oligo	PDGFRB	0.06	0.17	0.35	0.725	0.943
PD	PC	PDGFRB	-0.22	0.10	-2.22	0.0267	0.997
PD	SMC	PDGFRB	0.18	0.36	0.51	0.613	0.998
PD	VLMC	PDGFRB	0.02	0.19	0.12	0.907	0.99
PD	Astro	PDGFRL	-0.07	0.13	-0.54	0.592	0.941
PD	EN_L2_3_IT	PDGFRL	0.14	0.15	0.98	0.328	0.794
PD	EN_L3_5_IT_3	PDGFRL	0.76	0.24	3.22	0.00129	0.197
PD	EN_L6B	PDGFRL	0.25	0.25	1.00	0.318	0.999
PD	IN_ADARB2	PDGFRL	0.33	0.21	1.60	0.109	0.888
PD	IN_LAMP5_LHX6	PDGFRL	0.03	0.18	0.16	0.87	1
PD	IN_LAMP5_RELN	PDGFRL	0.03	0.20	0.13	0.893	0.998
PD	IN_PVALB	PDGFRL	0.11	0.14	0.79	0.432	0.949
PD	IN_PVALB_CHC	PDGFRL	-0.05	0.18	-0.28	0.783	0.984
PD	IN_SST	PDGFRL	0.11	0.19	0.55	0.583	0.953
PD	IN_VIP	PDGFRL	0.03	0.20	0.14	0.886	0.984
PD	Oligo	PDGFRL	-0.07	0.10	-0.65	0.519	0.871
PD	Astro	PDHA1	-0.01	0.09	-0.13	0.895	0.986
PD	EN_L2_3_IT	PDHA1	-0.08	0.07	-1.20	0.23	0.745
PD	EN_L3_5_IT_1	PDHA1	-0.02	0.09	-0.22	0.827	0.99
PD	EN_L3_5_IT_2	PDHA1	-0.07	0.08	-0.89	0.375	0.856
PD	EN_L3_5_IT_3	PDHA1	-0.03	0.08	-0.37	0.71	0.96
PD	EN_L5_6_NP	PDHA1	0.13	0.12	1.05	0.293	0.999
PD	EN_L6B	PDHA1	0.03	0.16	0.19	0.847	0.999
PD	EN_L6_CT	PDHA1	0.05	0.13	0.40	0.688	0.998
PD	EN_L6_IT_1	PDHA1	0.03	0.13	0.24	0.809	1
PD	EN_L6_IT_2	PDHA1	0.10	0.15	0.68	0.499	0.992
PD	IN_ADARB2	PDHA1	-0.15	0.13	-1.10	0.273	0.924
PD	IN_LAMP5_LHX6	PDHA1	-0.11	0.16	-0.67	0.502	1
PD	IN_LAMP5_RELN	PDHA1	-0.10	0.12	-0.82	0.41	0.986
PD	IN_PVALB	PDHA1	-0.04	0.08	-0.56	0.572	0.97
PD	IN_PVALB_CHC	PDHA1	0.05	0.11	0.43	0.67	0.977
PD	IN_SST	PDHA1	-0.07	0.10	-0.65	0.517	0.953
PD	IN_VIP	PDHA1	-0.00	0.09	-0.03	0.976	0.999
PD	Micro	PDHA1	-0.08	0.13	-0.67	0.505	0.97
PD	OPC	PDHA1	0.03	0.09	0.33	0.742	0.991
PD	Oligo	PDHA1	0.02	0.09	0.18	0.856	0.972
PD	Astro	PDHB	-0.04	0.08	-0.51	0.609	0.944
PD	EN_L2_3_IT	PDHB	-0.05	0.07	-0.66	0.51	0.883
PD	EN_L3_5_IT_1	PDHB	-0.11	0.12	-0.86	0.39	0.954
PD	EN_L3_5_IT_2	PDHB	0.08	0.08	0.94	0.349	0.839
PD	EN_L3_5_IT_3	PDHB	0.04	0.10	0.34	0.73	0.966
PD	EN_L5_6_NP	PDHB	0.14	0.47	0.30	0.766	0.999
PD	EN_L6B	PDHB	0.25	0.54	0.46	0.649	0.999
PD	EN_L6_CT	PDHB	0.08	0.39	0.21	0.832	0.998
PD	EN_L6_IT_1	PDHB	0.04	0.16	0.28	0.782	1
PD	EN_L6_IT_2	PDHB	0.09	0.41	0.23	0.818	0.997
PD	IN_ADARB2	PDHB	0.01	0.14	0.10	0.923	0.993
PD	IN_LAMP5_LHX6	PDHB	-0.27	0.43	-0.64	0.524	1
PD	IN_LAMP5_RELN	PDHB	0.03	0.12	0.22	0.825	0.996
PD	IN_PVALB	PDHB	0.09	0.09	0.99	0.323	0.932
PD	IN_SST	PDHB	-0.05	0.11	-0.40	0.693	0.972
PD	IN_VIP	PDHB	-0.06	0.10	-0.57	0.57	0.928
PD	Micro	PDHB	-0.01	0.14	-0.04	0.966	0.999
PD	OPC	PDHB	-0.12	0.09	-1.43	0.153	0.901
PD	Oligo	PDHB	0.05	0.06	0.96	0.336	0.779
PD	Astro	PDHX	0.27	0.17	1.55	0.12	0.692
PD	EN_L2_3_IT	PDHX	0.04	0.07	0.56	0.577	0.904
PD	EN_L3_5_IT_1	PDHX	0.05	0.08	0.58	0.562	0.967
PD	EN_L3_5_IT_2	PDHX	0.04	0.08	0.47	0.635	0.939
PD	EN_L3_5_IT_3	PDHX	0.04	0.07	0.50	0.618	0.944
PD	EN_L5_6_NP	PDHX	-0.07	0.10	-0.73	0.465	0.999
PD	EN_L6B	PDHX	-0.13	0.12	-1.08	0.28	0.999
PD	EN_L6_CT	PDHX	0.10	0.10	0.98	0.329	0.998
PD	EN_L6_IT_1	PDHX	0.08	0.11	0.74	0.459	1
PD	EN_L6_IT_2	PDHX	0.06	0.13	0.49	0.624	0.992
PD	Endo	PDHX	-0.13	0.19	-0.66	0.508	0.926
PD	IN_ADARB2	PDHX	-0.04	0.09	-0.48	0.631	0.972
PD	IN_LAMP5_LHX6	PDHX	-0.04	0.10	-0.46	0.646	1
PD	IN_LAMP5_RELN	PDHX	0.01	0.07	0.12	0.902	0.998
PD	IN_PVALB	PDHX	0.08	0.07	1.24	0.215	0.913
PD	IN_PVALB_CHC	PDHX	-0.02	0.09	-0.26	0.791	0.984
PD	IN_SST	PDHX	0.03	0.08	0.36	0.715	0.972
PD	IN_VIP	PDHX	-0.01	0.08	-0.16	0.872	0.982
PD	Micro	PDHX	-0.14	0.11	-1.35	0.178	0.946
PD	OPC	PDHX	0.10	0.12	0.85	0.395	0.953
PD	Oligo	PDHX	-0.05	0.09	-0.53	0.595	0.906
PD	PC	PDHX	0.03	0.16	0.17	0.866	0.997
PD	PVM	PDHX	0.99	1.25	0.79	0.43	0.903
PD	SMC	PDHX	2.26	1.00	2.26	0.0235	0.998
PD	VLMC	PDHX	0.23	0.21	1.06	0.29	0.868
PD	Astro	PDIA2	-0.11	0.15	-0.73	0.468	0.91
PD	EN_L2_3_IT	PDIA2	-0.06	0.09	-0.70	0.487	0.874
PD	EN_L3_5_IT_1	PDIA2	-0.02	0.11	-0.18	0.857	0.992
PD	EN_L3_5_IT_2	PDIA2	-0.08	0.11	-0.75	0.451	0.883
PD	EN_L3_5_IT_3	PDIA2	-0.04	0.11	-0.42	0.676	0.954
PD	EN_L5_6_NP	PDIA2	-0.03	0.17	-0.20	0.838	0.999
PD	EN_L6B	PDIA2	-0.09	0.19	-0.48	0.632	0.999
PD	EN_L6_CT	PDIA2	-0.18	0.14	-1.28	0.199	0.998
PD	EN_L6_IT_1	PDIA2	-0.03	0.15	-0.22	0.826	1
PD	EN_L6_IT_2	PDIA2	0.03	0.17	0.16	0.87	0.997
PD	IN_ADARB2	PDIA2	0.00	0.14	0.03	0.979	0.996
PD	IN_LAMP5_LHX6	PDIA2	-0.05	0.17	-0.30	0.767	1
PD	IN_LAMP5_RELN	PDIA2	-0.24	0.16	-1.45	0.147	0.946
PD	IN_PVALB	PDIA2	-0.04	0.10	-0.44	0.66	0.977
PD	IN_PVALB_CHC	PDIA2	-0.12	0.14	-0.87	0.386	0.916
PD	IN_SST	PDIA2	-0.08	0.10	-0.74	0.46	0.944
PD	IN_VIP	PDIA2	0.03	0.10	0.29	0.771	0.968
PD	Micro	PDIA2	-0.04	0.22	-0.17	0.865	0.989
PD	OPC	PDIA2	-0.18	0.17	-1.02	0.309	0.932
PD	Oligo	PDIA2	-0.08	0.15	-0.53	0.595	0.906
PD	Astro	PDIA3	0.09	0.07	1.37	0.169	0.757
PD	EN_L2_3_IT	PDIA3	0.06	0.05	1.13	0.258	0.758
PD	EN_L3_5_IT_1	PDIA3	-0.01	0.08	-0.14	0.89	0.992
PD	EN_L3_5_IT_2	PDIA3	0.08	0.06	1.30	0.194	0.75
PD	EN_L3_5_IT_3	PDIA3	0.06	0.07	0.81	0.417	0.892
PD	EN_L5_6_NP	PDIA3	0.10	0.11	0.90	0.368	0.999
PD	EN_L6B	PDIA3	0.07	0.14	0.46	0.644	0.999
PD	EN_L6_CT	PDIA3	0.11	0.11	0.98	0.325	0.998
PD	EN_L6_IT_1	PDIA3	0.02	0.11	0.21	0.836	1
PD	EN_L6_IT_2	PDIA3	0.00	0.14	0.03	0.98	0.999
PD	Endo	PDIA3	-0.26	0.17	-1.57	0.117	0.702
PD	IN_ADARB2	PDIA3	0.10	0.09	1.14	0.253	0.92
PD	IN_LAMP5_LHX6	PDIA3	0.14	0.11	1.29	0.196	1
PD	IN_LAMP5_RELN	PDIA3	0.11	0.08	1.41	0.158	0.946
PD	IN_PVALB	PDIA3	0.12	0.06	1.80	0.0715	0.805
PD	IN_PVALB_CHC	PDIA3	0.14	0.12	1.17	0.24	0.857
PD	IN_SST	PDIA3	0.00	0.08	0.02	0.982	0.996
PD	IN_VIP	PDIA3	0.10	0.06	1.73	0.0831	0.716
PD	Micro	PDIA3	0.14	0.12	1.17	0.242	0.952
PD	OPC	PDIA3	0.06	0.06	1.02	0.308	0.932
PD	Oligo	PDIA3	0.07	0.06	1.30	0.194	0.663
PD	PC	PDIA3	-0.02	0.36	-0.06	0.951	0.997
PD	VLMC	PDIA3	0.09	0.23	0.40	0.687	0.967
PD	Astro	PDIA4	0.12	0.10	1.25	0.212	0.796
PD	EN_L2_3_IT	PDIA4	0.07	0.09	0.74	0.457	0.862
PD	EN_L3_5_IT_2	PDIA4	0.00	0.13	0.01	0.99	0.999
PD	EN_L3_5_IT_3	PDIA4	-0.04	0.15	-0.29	0.77	0.974
PD	EN_L6_CT	PDIA4	0.03	0.50	0.06	0.956	0.998
PD	EN_L6_IT_1	PDIA4	0.22	0.36	0.60	0.552	1
PD	IN_ADARB2	PDIA4	0.25	0.16	1.54	0.124	0.888
PD	IN_LAMP5_RELN	PDIA4	0.18	0.14	1.35	0.176	0.95
PD	IN_PVALB	PDIA4	0.22	0.13	1.68	0.0933	0.824
PD	IN_SST	PDIA4	0.19	0.15	1.29	0.198	0.87
PD	IN_VIP	PDIA4	0.12	0.11	1.08	0.279	0.85
PD	Micro	PDIA4	0.44	0.19	2.35	0.0187	0.924
PD	OPC	PDIA4	0.07	0.12	0.60	0.551	0.973
PD	Oligo	PDIA4	0.07	0.10	0.74	0.459	0.841
PD	Astro	PDIA5	0.27	0.15	1.76	0.0778	0.638
PD	EN_L2_3_IT	PDIA5	-0.06	0.07	-0.79	0.429	0.844
PD	EN_L3_5_IT_1	PDIA5	-0.23	0.15	-1.55	0.121	0.838
PD	EN_L3_5_IT_2	PDIA5	0.02	0.08	0.20	0.844	0.979
PD	EN_L3_5_IT_3	PDIA5	-0.01	0.10	-0.11	0.913	0.99
PD	EN_L5_6_NP	PDIA5	-0.10	0.12	-0.79	0.429	0.999
PD	EN_L6B	PDIA5	0.17	0.26	0.67	0.506	0.999
PD	EN_L6_CT	PDIA5	0.05	0.16	0.31	0.755	0.998
PD	EN_L6_IT_1	PDIA5	-0.17	0.15	-1.18	0.239	1
PD	EN_L6_IT_2	PDIA5	-0.03	0.21	-0.12	0.903	0.999
PD	IN_ADARB2	PDIA5	0.05	0.12	0.44	0.657	0.972
PD	IN_LAMP5_LHX6	PDIA5	-0.10	0.10	-0.94	0.347	1
PD	IN_LAMP5_RELN	PDIA5	0.06	0.10	0.66	0.512	0.991
PD	IN_PVALB	PDIA5	-0.05	0.10	-0.52	0.603	0.974
PD	IN_PVALB_CHC	PDIA5	-0.21	0.17	-1.27	0.203	0.842
PD	IN_SST	PDIA5	0.06	0.13	0.46	0.643	0.963
PD	IN_VIP	PDIA5	0.02	0.10	0.24	0.813	0.975
PD	Micro	PDIA5	0.15	0.15	0.97	0.332	0.964
PD	OPC	PDIA5	0.24	0.16	1.50	0.133	0.891
PD	Oligo	PDIA5	0.12	0.13	0.96	0.34	0.781
PD	Astro	PDIA6	0.07	0.08	0.89	0.373	0.88
PD	EN_L2_3_IT	PDIA6	-0.20	0.07	-2.78	0.00538	0.306
PD	EN_L3_5_IT_1	PDIA6	-0.16	0.08	-1.87	0.0613	0.766
PD	EN_L3_5_IT_2	PDIA6	-0.04	0.08	-0.57	0.571	0.922
PD	EN_L3_5_IT_3	PDIA6	-0.15	0.07	-2.13	0.0335	0.504
PD	EN_L5_6_NP	PDIA6	-0.02	0.11	-0.14	0.888	0.999
PD	EN_L6B	PDIA6	0.02	0.13	0.17	0.868	0.999
PD	EN_L6_CT	PDIA6	-0.20	0.11	-1.90	0.0581	0.984
PD	EN_L6_IT_1	PDIA6	-0.14	0.12	-1.11	0.265	1
PD	EN_L6_IT_2	PDIA6	-0.09	0.14	-0.69	0.489	0.992
PD	Endo	PDIA6	-0.21	0.49	-0.43	0.67	0.958
PD	IN_ADARB2	PDIA6	-0.01	0.11	-0.11	0.915	0.992
PD	IN_LAMP5_LHX6	PDIA6	0.03	0.13	0.23	0.818	1
PD	IN_LAMP5_RELN	PDIA6	0.08	0.11	0.71	0.48	0.988
PD	IN_PVALB	PDIA6	0.04	0.07	0.61	0.543	0.967
PD	IN_PVALB_CHC	PDIA6	-0.11	0.12	-0.85	0.394	0.92
PD	IN_SST	PDIA6	-0.02	0.07	-0.24	0.813	0.983
PD	IN_VIP	PDIA6	-0.04	0.07	-0.66	0.509	0.911
PD	Micro	PDIA6	0.13	0.13	1.05	0.292	0.958
PD	OPC	PDIA6	0.10	0.06	1.55	0.122	0.888
PD	Oligo	PDIA6	0.03	0.07	0.49	0.625	0.911
PD	PC	PDIA6	-0.12	0.51	-0.23	0.816	0.997
PD	Astro	PDIK1L	0.08	0.08	0.99	0.322	0.855
PD	EN_L2_3_IT	PDIK1L	-0.05	0.06	-0.84	0.403	0.834
PD	EN_L3_5_IT_1	PDIK1L	-0.20	0.14	-1.43	0.154	0.867
PD	EN_L3_5_IT_2	PDIK1L	-0.10	0.08	-1.16	0.246	0.779
PD	EN_L3_5_IT_3	PDIK1L	0.01	0.08	0.16	0.872	0.988
PD	EN_L5_6_NP	PDIK1L	-0.24	0.15	-1.56	0.119	0.999
PD	EN_L6B	PDIK1L	-0.20	0.18	-1.09	0.274	0.999
PD	EN_L6_CT	PDIK1L	-0.09	0.15	-0.60	0.549	0.998
PD	EN_L6_IT_1	PDIK1L	-0.11	0.14	-0.79	0.428	1
PD	EN_L6_IT_2	PDIK1L	-0.09	0.21	-0.43	0.671	0.994
PD	IN_ADARB2	PDIK1L	0.03	0.12	0.26	0.798	0.985
PD	IN_LAMP5_LHX6	PDIK1L	-0.36	0.16	-2.20	0.0276	1
PD	IN_LAMP5_RELN	PDIK1L	-0.13	0.11	-1.13	0.259	0.969
PD	IN_PVALB	PDIK1L	-0.11	0.10	-1.07	0.283	0.924
PD	IN_PVALB_CHC	PDIK1L	0.14	0.15	0.94	0.349	0.903
PD	IN_SST	PDIK1L	0.01	0.10	0.07	0.948	0.994
PD	IN_VIP	PDIK1L	-0.00	0.08	-0.02	0.983	0.999
PD	Micro	PDIK1L	-0.19	0.14	-1.37	0.17	0.944
PD	OPC	PDIK1L	-0.12	0.09	-1.30	0.193	0.912
PD	Oligo	PDIK1L	-0.06	0.06	-0.87	0.385	0.807
PD	Astro	PDK1	0.01	0.17	0.06	0.954	0.996
PD	EN_L2_3_IT	PDK1	-0.00	0.07	-0.05	0.961	0.993
PD	EN_L3_5_IT_1	PDK1	-0.06	0.09	-0.67	0.506	0.96
PD	EN_L3_5_IT_2	PDK1	-0.05	0.08	-0.62	0.538	0.912
PD	EN_L3_5_IT_3	PDK1	0.05	0.08	0.66	0.512	0.919
PD	EN_L5_6_NP	PDK1	0.05	0.15	0.36	0.717	0.999
PD	EN_L6B	PDK1	0.16	0.17	0.89	0.372	0.999
PD	EN_L6_CT	PDK1	0.02	0.14	0.14	0.89	0.998
PD	EN_L6_IT_1	PDK1	0.06	0.14	0.44	0.661	1
PD	EN_L6_IT_2	PDK1	-0.00	0.20	-0.00	0.998	1
PD	Endo	PDK1	-0.17	0.19	-0.94	0.346	0.872
PD	IN_ADARB2	PDK1	0.05	0.12	0.45	0.654	0.972
PD	IN_LAMP5_LHX6	PDK1	0.07	0.15	0.44	0.657	1
PD	IN_LAMP5_RELN	PDK1	-0.04	0.11	-0.32	0.746	0.994
PD	IN_PVALB	PDK1	-0.04	0.09	-0.39	0.699	0.981
PD	IN_PVALB_CHC	PDK1	-0.12	0.12	-1.02	0.309	0.884
PD	IN_SST	PDK1	0.13	0.10	1.29	0.196	0.87
PD	IN_VIP	PDK1	-0.02	0.08	-0.26	0.793	0.97
PD	Micro	PDK1	0.16	0.17	0.96	0.338	0.964
PD	OPC	PDK1	-0.09	0.16	-0.54	0.588	0.977
PD	Oligo	PDK1	0.11	0.11	1.06	0.291	0.744
PD	PC	PDK1	0.90	0.57	1.59	0.113	0.997
PD	SMC	PDK1	0.00	1.40	0.00	1	1
PD	Astro	PDK2	-0.14	0.08	-1.67	0.0954	0.66
PD	EN_L2_3_IT	PDK2	-0.07	0.08	-0.87	0.386	0.826
PD	EN_L3_5_IT_1	PDK2	0.09	0.13	0.74	0.457	0.955
PD	EN_L3_5_IT_2	PDK2	-0.08	0.08	-0.98	0.329	0.828
PD	EN_L3_5_IT_3	PDK2	-0.09	0.09	-1.05	0.292	0.843
PD	EN_L5_6_NP	PDK2	0.59	0.44	1.33	0.183	0.999
PD	EN_L6B	PDK2	0.01	0.20	0.03	0.978	0.999
PD	EN_L6_CT	PDK2	-0.19	0.16	-1.19	0.234	0.998
PD	EN_L6_IT_1	PDK2	-0.04	0.15	-0.26	0.793	1
PD	EN_L6_IT_2	PDK2	-0.12	0.20	-0.60	0.548	0.992
PD	IN_ADARB2	PDK2	-0.17	0.14	-1.22	0.221	0.908
PD	IN_LAMP5_LHX6	PDK2	0.04	0.16	0.25	0.803	1
PD	IN_LAMP5_RELN	PDK2	-0.06	0.13	-0.46	0.645	0.993
PD	IN_PVALB	PDK2	0.03	0.09	0.34	0.73	0.984
PD	IN_PVALB_CHC	PDK2	0.18	0.37	0.47	0.636	0.974
PD	IN_SST	PDK2	-0.10	0.12	-0.84	0.403	0.931
PD	IN_VIP	PDK2	-0.08	0.08	-1.03	0.304	0.858
PD	OPC	PDK2	0.07	0.11	0.66	0.509	0.968
PD	Oligo	PDK2	-0.01	0.07	-0.11	0.911	0.98
PD	Astro	PDK3	0.10	0.08	1.28	0.202	0.789
PD	EN_L2_3_IT	PDK3	0.00	0.07	0.02	0.985	0.998
PD	EN_L3_5_IT_1	PDK3	-0.11	0.08	-1.38	0.167	0.877
PD	EN_L3_5_IT_2	PDK3	-0.02	0.06	-0.32	0.748	0.965
PD	EN_L3_5_IT_3	PDK3	0.01	0.06	0.11	0.91	0.99
PD	EN_L5_6_NP	PDK3	-0.10	0.10	-1.02	0.306	0.999
PD	EN_L6B	PDK3	0.08	0.12	0.68	0.497	0.999
PD	EN_L6_CT	PDK3	0.17	0.11	1.65	0.0995	0.998
PD	EN_L6_IT_1	PDK3	0.16	0.10	1.51	0.131	1
PD	EN_L6_IT_2	PDK3	-0.09	0.13	-0.65	0.516	0.992
PD	Endo	PDK3	-0.17	0.48	-0.36	0.718	0.966
PD	IN_ADARB2	PDK3	0.04	0.10	0.38	0.708	0.978
PD	IN_LAMP5_LHX6	PDK3	0.11	0.09	1.24	0.215	1
PD	IN_LAMP5_RELN	PDK3	-0.00	0.08	-0.01	0.989	0.998
PD	IN_PVALB	PDK3	0.06	0.07	0.93	0.353	0.935
PD	IN_PVALB_CHC	PDK3	0.13	0.11	1.13	0.257	0.863
PD	IN_SST	PDK3	0.10	0.07	1.36	0.174	0.87
PD	IN_VIP	PDK3	0.09	0.08	1.18	0.237	0.835
PD	Micro	PDK3	-0.08	0.10	-0.76	0.445	0.97
PD	OPC	PDK3	-0.20	0.09	-2.35	0.019	0.748
PD	Oligo	PDK3	-0.12	0.06	-1.96	0.0501	0.436
PD	PC	PDK3	-0.01	0.45	-0.02	0.985	0.997
PD	PVM	PDK3	0.31	0.28	1.11	0.265	0.818
PD	SMC	PDK3	1.00	1.35	0.74	0.459	0.998
PD	VLMC	PDK3	0.48	0.28	1.71	0.087	0.718
PD	Astro	PDK4	-0.33	0.16	-1.99	0.0468	0.57
PD	EN_L2_3_IT	PDK4	0.07	0.16	0.43	0.67	0.931
PD	EN_L3_5_IT_2	PDK4	0.87	0.40	2.19	0.0286	0.468
PD	Endo	PDK4	0.38	0.29	1.30	0.193	0.777
PD	IN_VIP	PDK4	0.32	0.53	0.60	0.545	0.921
PD	Micro	PDK4	-0.69	0.38	-1.80	0.0726	0.938
PD	OPC	PDK4	0.54	0.17	3.13	0.00175	0.663
PD	Oligo	PDK4	0.14	0.14	1.02	0.308	0.755
PD	PC	PDK4	0.17	0.34	0.49	0.622	0.997
PD	PVM	PDK4	-0.03	0.60	-0.06	0.955	0.989
PD	SMC	PDK4	0.91	0.88	1.03	0.303	0.998
PD	VLMC	PDK4	1.14	0.63	1.82	0.0685	0.7
PD	EN_L5_6_NP	PDLIM1	-0.17	0.21	-0.82	0.415	0.999
PD	Endo	PDLIM1	0.22	0.38	0.57	0.566	0.941
PD	VLMC	PDLIM1	0.80	0.36	2.26	0.0239	0.591
PD	Astro	PDLIM3	-0.17	0.09	-1.84	0.0663	0.622
PD	EN_L2_3_IT	PDLIM3	-0.05	0.16	-0.34	0.733	0.946
PD	EN_L6B	PDLIM3	-0.67	0.27	-2.48	0.0133	0.978
PD	OPC	PDLIM3	-0.28	0.17	-1.67	0.095	0.872
PD	Oligo	PDLIM3	0.04	0.13	0.32	0.747	0.947
PD	SMC	PDLIM3	-0.30	0.74	-0.41	0.685	0.998
PD	Astro	PDLIM4	0.19	0.17	1.08	0.28	0.83
PD	Astro	PDLIM5	-0.04	0.06	-0.74	0.462	0.909
PD	EN_L2_3_IT	PDLIM5	0.09	0.14	0.65	0.518	0.886
PD	EN_L3_5_IT_2	PDLIM5	0.03	0.18	0.17	0.866	0.983
PD	EN_L3_5_IT_3	PDLIM5	0.32	0.15	2.09	0.0369	0.519
PD	EN_L5_6_NP	PDLIM5	-0.71	0.52	-1.36	0.173	0.999
PD	EN_L6B	PDLIM5	-0.63	0.63	-1.00	0.318	0.999
PD	EN_L6_CT	PDLIM5	0.31	0.65	0.48	0.632	0.998
PD	EN_L6_IT_1	PDLIM5	0.35	0.23	1.49	0.136	1
PD	EN_L6_IT_2	PDLIM5	0.29	0.19	1.51	0.132	0.992
PD	Endo	PDLIM5	-0.15	0.14	-1.10	0.27	0.834
PD	IN_ADARB2	PDLIM5	0.19	0.19	0.98	0.328	0.942
PD	IN_LAMP5_RELN	PDLIM5	-0.25	0.19	-1.31	0.192	0.955
PD	IN_PVALB	PDLIM5	-0.09	0.16	-0.58	0.56	0.968
PD	IN_SST	PDLIM5	0.44	0.15	3.01	0.00262	0.509
PD	IN_VIP	PDLIM5	-0.01	0.12	-0.11	0.91	0.988
PD	Micro	PDLIM5	0.10	0.09	1.03	0.301	0.961
PD	OPC	PDLIM5	-0.02	0.05	-0.33	0.742	0.991
PD	Oligo	PDLIM5	0.16	0.08	2.15	0.0314	0.391
PD	PC	PDLIM5	-0.14	0.16	-0.87	0.386	0.997
PD	PVM	PDLIM5	0.29	0.28	1.02	0.306	0.844
PD	SMC	PDLIM5	0.47	0.37	1.29	0.199	0.998
PD	VLMC	PDLIM5	-0.04	0.25	-0.14	0.887	0.989
PD	Astro	PDLIM7	-0.09	0.11	-0.84	0.399	0.886
PD	EN_L2_3_IT	PDLIM7	-0.07	0.10	-0.71	0.478	0.869
PD	EN_L3_5_IT_1	PDLIM7	0.03	0.11	0.23	0.821	0.989
PD	EN_L3_5_IT_2	PDLIM7	-0.04	0.11	-0.37	0.711	0.954
PD	EN_L3_5_IT_3	PDLIM7	-0.09	0.13	-0.71	0.476	0.912
PD	EN_L5_6_NP	PDLIM7	-0.10	0.48	-0.21	0.836	0.999
PD	EN_L6B	PDLIM7	-1.29	0.46	-2.82	0.00485	0.786
PD	EN_L6_CT	PDLIM7	-0.12	0.49	-0.24	0.812	0.998
PD	EN_L6_IT_1	PDLIM7	-0.17	0.16	-1.08	0.279	1
PD	EN_L6_IT_2	PDLIM7	0.15	0.19	0.76	0.448	0.992
PD	IN_ADARB2	PDLIM7	-0.30	0.42	-0.71	0.475	0.966
PD	IN_PVALB	PDLIM7	-0.02	0.14	-0.11	0.911	0.994
PD	IN_SST	PDLIM7	0.04	0.14	0.32	0.749	0.976
PD	IN_VIP	PDLIM7	0.06	0.13	0.45	0.651	0.946
PD	OPC	PDLIM7	-0.08	0.15	-0.53	0.598	0.977
PD	Oligo	PDLIM7	-0.02	0.16	-0.12	0.907	0.98
PD	Astro	PDP1	0.20	0.09	2.13	0.0329	0.539
PD	EN_L2_3_IT	PDP1	0.03	0.07	0.38	0.701	0.939
PD	EN_L3_5_IT_1	PDP1	0.01	0.08	0.17	0.866	0.992
PD	EN_L3_5_IT_2	PDP1	0.06	0.09	0.66	0.509	0.898
PD	EN_L3_5_IT_3	PDP1	-0.04	0.09	-0.40	0.691	0.957
PD	EN_L5_6_NP	PDP1	-0.23	0.15	-1.56	0.12	0.999
PD	EN_L6B	PDP1	-0.05	0.14	-0.35	0.724	0.999
PD	EN_L6_CT	PDP1	-0.11	0.13	-0.86	0.39	0.998
PD	EN_L6_IT_1	PDP1	0.03	0.12	0.24	0.813	1
PD	EN_L6_IT_2	PDP1	0.19	0.13	1.50	0.134	0.992
PD	Endo	PDP1	-0.04	0.37	-0.11	0.916	0.993
PD	IN_ADARB2	PDP1	0.23	0.12	1.88	0.06	0.881
PD	IN_LAMP5_LHX6	PDP1	0.16	0.13	1.21	0.227	1
PD	IN_LAMP5_RELN	PDP1	0.12	0.11	1.12	0.264	0.969
PD	IN_PVALB	PDP1	0.11	0.10	1.05	0.295	0.924
PD	IN_PVALB_CHC	PDP1	0.02	0.18	0.13	0.893	0.993
PD	IN_SST	PDP1	-0.11	0.10	-1.12	0.261	0.897
PD	IN_VIP	PDP1	-0.05	0.09	-0.59	0.553	0.924
PD	Micro	PDP1	-0.32	0.16	-2.02	0.0431	0.924
PD	OPC	PDP1	0.23	0.09	2.53	0.0114	0.744
PD	Oligo	PDP1	0.18	0.09	2.04	0.0411	0.411
PD	PC	PDP1	-0.37	0.36	-1.01	0.31	0.997
PD	Astro	PDP2	0.11	0.08	1.38	0.168	0.755
PD	EN_L2_3_IT	PDP2	0.02	0.07	0.29	0.77	0.954
PD	EN_L3_5_IT_1	PDP2	0.12	0.14	0.81	0.416	0.955
PD	EN_L3_5_IT_2	PDP2	0.13	0.09	1.37	0.169	0.73
PD	EN_L3_5_IT_3	PDP2	-0.11	0.09	-1.22	0.222	0.797
PD	EN_L5_6_NP	PDP2	0.58	0.46	1.28	0.199	0.999
PD	EN_L6B	PDP2	0.19	0.22	0.88	0.38	0.999
PD	EN_L6_CT	PDP2	0.33	0.14	2.33	0.02	0.915
PD	EN_L6_IT_1	PDP2	0.13	0.15	0.86	0.387	1
PD	EN_L6_IT_2	PDP2	-0.10	0.23	-0.46	0.646	0.993
PD	IN_ADARB2	PDP2	0.00	0.13	0.03	0.972	0.996
PD	IN_LAMP5_LHX6	PDP2	-0.03	0.18	-0.18	0.854	1
PD	IN_LAMP5_RELN	PDP2	-0.15	0.13	-1.09	0.275	0.969
PD	IN_PVALB	PDP2	-0.05	0.09	-0.58	0.564	0.969
PD	IN_PVALB_CHC	PDP2	0.55	0.41	1.33	0.185	0.822
PD	IN_SST	PDP2	-0.19	0.11	-1.68	0.0935	0.814
PD	IN_VIP	PDP2	0.05	0.09	0.58	0.564	0.925
PD	OPC	PDP2	0.24	0.11	2.07	0.0381	0.796
PD	Oligo	PDP2	0.21	0.09	2.30	0.0216	0.351
PD	Astro	PDPK1	0.03	0.06	0.52	0.606	0.944
PD	EN_L2_3_IT	PDPK1	0.12	0.06	2.18	0.0292	0.469
PD	EN_L3_5_IT_1	PDPK1	0.13	0.08	1.58	0.114	0.832
PD	EN_L3_5_IT_2	PDPK1	0.17	0.06	2.74	0.00623	0.305
PD	EN_L3_5_IT_3	PDPK1	0.16	0.07	2.24	0.0249	0.459
PD	EN_L5_6_NP	PDPK1	-0.08	0.10	-0.76	0.446	0.999
PD	EN_L6B	PDPK1	0.11	0.12	0.92	0.357	0.999
PD	EN_L6_CT	PDPK1	0.04	0.09	0.45	0.656	0.998
PD	EN_L6_IT_1	PDPK1	0.00	0.10	0.04	0.966	1
PD	EN_L6_IT_2	PDPK1	-0.01	0.14	-0.08	0.939	0.999
PD	Endo	PDPK1	-0.04	0.32	-0.14	0.892	0.993
PD	IN_ADARB2	PDPK1	0.22	0.10	2.31	0.0206	0.881
PD	IN_LAMP5_LHX6	PDPK1	0.06	0.10	0.57	0.567	1
PD	IN_LAMP5_RELN	PDPK1	0.07	0.08	0.88	0.378	0.984
PD	IN_PVALB	PDPK1	0.01	0.07	0.09	0.928	0.995
PD	IN_PVALB_CHC	PDPK1	0.12	0.10	1.21	0.225	0.855
PD	IN_SST	PDPK1	0.18	0.07	2.41	0.0159	0.633
PD	IN_VIP	PDPK1	0.14	0.06	2.38	0.0175	0.589
PD	Micro	PDPK1	0.04	0.10	0.41	0.685	0.983
PD	OPC	PDPK1	0.11	0.07	1.63	0.104	0.872
PD	Oligo	PDPK1	0.06	0.05	1.17	0.242	0.709
PD	PC	PDPK1	0.15	0.29	0.51	0.608	0.997
PD	Astro	PDPN	0.13	0.20	0.68	0.497	0.919
PD	EN_L2_3_IT	PDPN	0.08	0.16	0.51	0.608	0.913
PD	EN_L3_5_IT_1	PDPN	-0.07	0.12	-0.55	0.584	0.971
PD	EN_L3_5_IT_2	PDPN	-0.15	0.12	-1.33	0.184	0.741
PD	EN_L3_5_IT_3	PDPN	0.03	0.20	0.14	0.892	0.99
PD	IN_PVALB	PDPN	-0.14	0.13	-1.08	0.279	0.924
PD	Micro	PDPN	0.18	0.25	0.74	0.462	0.97
PD	OPC	PDPN	0.16	0.13	1.23	0.218	0.92
PD	Oligo	PDPN	-0.18	0.16	-1.12	0.262	0.722
PD	Astro	PDPR	0.13	0.10	1.31	0.192	0.78
PD	EN_L2_3_IT	PDPR	0.03	0.09	0.37	0.712	0.941
PD	EN_L3_5_IT_1	PDPR	0.11	0.10	1.08	0.278	0.927
PD	EN_L3_5_IT_2	PDPR	0.02	0.10	0.23	0.82	0.977
PD	EN_L3_5_IT_3	PDPR	0.07	0.10	0.67	0.5	0.915
PD	EN_L5_6_NP	PDPR	0.13	0.16	0.84	0.402	0.999
PD	EN_L6B	PDPR	0.05	0.16	0.32	0.751	0.999
PD	EN_L6_CT	PDPR	0.02	0.15	0.11	0.915	0.998
PD	EN_L6_IT_1	PDPR	0.08	0.14	0.54	0.587	1
PD	EN_L6_IT_2	PDPR	-0.10	0.18	-0.54	0.586	0.992
PD	Endo	PDPR	0.38	0.38	0.99	0.322	0.861
PD	IN_ADARB2	PDPR	-0.01	0.12	-0.05	0.96	0.996
PD	IN_LAMP5_LHX6	PDPR	0.02	0.15	0.12	0.907	1
PD	IN_LAMP5_RELN	PDPR	0.33	0.11	2.92	0.00353	0.645
PD	IN_PVALB	PDPR	0.07	0.09	0.75	0.455	0.951
PD	IN_PVALB_CHC	PDPR	0.04	0.13	0.33	0.741	0.983
PD	IN_SST	PDPR	0.07	0.10	0.70	0.484	0.95
PD	IN_VIP	PDPR	0.09	0.10	0.90	0.369	0.88
PD	Micro	PDPR	0.09	0.13	0.73	0.465	0.97
PD	OPC	PDPR	0.05	0.09	0.64	0.524	0.968
PD	Oligo	PDPR	0.13	0.08	1.67	0.0947	0.525
PD	PC	PDPR	0.66	0.43	1.54	0.123	0.997
PD	Astro	PDRG1	0.05	0.09	0.56	0.573	0.937
PD	EN_L2_3_IT	PDRG1	-0.09	0.08	-1.09	0.274	0.769
PD	EN_L3_5_IT_1	PDRG1	0.17	0.13	1.36	0.174	0.88
PD	EN_L3_5_IT_2	PDRG1	0.09	0.11	0.76	0.45	0.883
PD	EN_L3_5_IT_3	PDRG1	0.04	0.13	0.34	0.737	0.967
PD	EN_L6B	PDRG1	-0.58	0.78	-0.74	0.457	0.999
PD	EN_L6_CT	PDRG1	0.40	0.52	0.76	0.447	0.998
PD	EN_L6_IT_1	PDRG1	0.04	0.16	0.23	0.82	1
PD	IN_PVALB	PDRG1	-0.05	0.12	-0.46	0.644	0.977
PD	IN_SST	PDRG1	-0.13	0.15	-0.87	0.387	0.929
PD	IN_VIP	PDRG1	0.22	0.12	1.90	0.0571	0.686
PD	OPC	PDRG1	-0.13	0.13	-0.99	0.323	0.943
PD	Oligo	PDRG1	0.02	0.07	0.34	0.736	0.945
PD	Adaptive	PDS5A	0.15	0.30	0.49	0.627	0.955
PD	Astro	PDS5A	0.10	0.05	2.07	0.0384	0.554
PD	EN_L2_3_IT	PDS5A	0.06	0.04	1.53	0.126	0.648
PD	EN_L3_5_IT_1	PDS5A	0.12	0.05	2.36	0.0185	0.628
PD	EN_L3_5_IT_2	PDS5A	0.05	0.05	1.15	0.249	0.783
PD	EN_L3_5_IT_3	PDS5A	0.05	0.04	1.06	0.288	0.84
PD	EN_L5_6_NP	PDS5A	0.01	0.07	0.17	0.863	0.999
PD	EN_L6B	PDS5A	0.04	0.07	0.52	0.6	0.999
PD	EN_L6_CT	PDS5A	0.02	0.06	0.29	0.773	0.998
PD	EN_L6_IT_1	PDS5A	0.08	0.07	1.17	0.242	1
PD	EN_L6_IT_2	PDS5A	0.12	0.08	1.45	0.146	0.992
PD	Endo	PDS5A	0.10	0.12	0.81	0.419	0.898
PD	IN_ADARB2	PDS5A	0.09	0.06	1.57	0.115	0.888
PD	IN_LAMP5_LHX6	PDS5A	0.08	0.07	1.14	0.253	1
PD	IN_LAMP5_RELN	PDS5A	0.12	0.06	2.21	0.027	0.768
PD	IN_PVALB	PDS5A	0.05	0.05	1.09	0.275	0.923
PD	IN_PVALB_CHC	PDS5A	0.14	0.08	1.80	0.0719	0.709
PD	IN_SST	PDS5A	0.06	0.05	1.21	0.225	0.876
PD	IN_VIP	PDS5A	0.10	0.05	2.10	0.0358	0.658
PD	Micro	PDS5A	0.04	0.06	0.71	0.475	0.97
PD	OPC	PDS5A	0.10	0.05	2.02	0.0431	0.796
PD	Oligo	PDS5A	0.08	0.04	1.91	0.0556	0.45
PD	PC	PDS5A	0.23	0.13	1.85	0.0649	0.997
PD	PVM	PDS5A	-0.06	0.16	-0.36	0.72	0.953
PD	SMC	PDS5A	-0.25	0.42	-0.59	0.556	0.998
PD	VLMC	PDS5A	0.22	0.15	1.43	0.154	0.773
PD	Adaptive	PDS5B	-0.44	0.27	-1.63	0.103	0.634
PD	Astro	PDS5B	0.04	0.05	0.85	0.395	0.884
PD	EN_L2_3_IT	PDS5B	0.11	0.05	2.18	0.0289	0.469
PD	EN_L3_5_IT_1	PDS5B	0.15	0.06	2.46	0.014	0.587
PD	EN_L3_5_IT_2	PDS5B	0.11	0.06	1.98	0.0477	0.539
PD	EN_L3_5_IT_3	PDS5B	0.16	0.06	2.91	0.00357	0.253
PD	EN_L5_6_NP	PDS5B	0.10	0.08	1.18	0.237	0.999
PD	EN_L6B	PDS5B	0.09	0.11	0.84	0.399	0.999
PD	EN_L6_CT	PDS5B	0.07	0.07	1.12	0.264	0.998
PD	EN_L6_IT_1	PDS5B	0.06	0.08	0.75	0.454	1
PD	EN_L6_IT_2	PDS5B	0.03	0.10	0.32	0.746	0.997
PD	Endo	PDS5B	-0.18	0.12	-1.51	0.132	0.725
PD	IN_ADARB2	PDS5B	0.07	0.07	1.11	0.268	0.922
PD	IN_LAMP5_LHX6	PDS5B	0.18	0.08	2.17	0.0301	1
PD	IN_LAMP5_RELN	PDS5B	0.10	0.07	1.39	0.164	0.946
PD	IN_PVALB	PDS5B	0.06	0.05	1.05	0.294	0.924
PD	IN_PVALB_CHC	PDS5B	0.05	0.08	0.60	0.551	0.962
PD	IN_SST	PDS5B	0.06	0.05	1.10	0.272	0.9
PD	IN_VIP	PDS5B	0.13	0.05	2.50	0.0125	0.539
PD	Micro	PDS5B	0.07	0.06	1.14	0.256	0.952
PD	OPC	PDS5B	0.05	0.05	0.97	0.331	0.946
PD	Oligo	PDS5B	0.17	0.06	2.90	0.00372	0.187
PD	PC	PDS5B	0.29	0.11	2.58	0.00979	0.951
PD	PVM	PDS5B	0.04	0.23	0.19	0.852	0.975
PD	SMC	PDS5B	-0.01	0.34	-0.03	0.975	0.998
PD	VLMC	PDS5B	-0.07	0.16	-0.43	0.67	0.965
PD	Astro	PDSS1	-0.17	0.06	-2.94	0.00324	0.307
PD	EN_L2_3_IT	PDSS1	-0.00	0.05	-0.01	0.989	0.998
PD	EN_L3_5_IT_1	PDSS1	-0.06	0.11	-0.59	0.554	0.965
PD	EN_L3_5_IT_2	PDSS1	-0.01	0.08	-0.12	0.907	0.988
PD	EN_L3_5_IT_3	PDSS1	-0.11	0.08	-1.32	0.188	0.77
PD	EN_L5_6_NP	PDSS1	0.01	0.13	0.07	0.941	0.999
PD	EN_L6B	PDSS1	-0.18	0.16	-1.11	0.267	0.999
PD	EN_L6_CT	PDSS1	-0.04	0.13	-0.30	0.762	0.998
PD	EN_L6_IT_1	PDSS1	0.05	0.13	0.39	0.693	1
PD	EN_L6_IT_2	PDSS1	-0.14	0.19	-0.74	0.456	0.992
PD	Endo	PDSS1	0.99	0.40	2.51	0.0121	0.385
PD	IN_ADARB2	PDSS1	0.09	0.08	1.15	0.25	0.92
PD	IN_LAMP5_LHX6	PDSS1	0.12	0.11	1.17	0.243	1
PD	IN_LAMP5_RELN	PDSS1	0.03	0.09	0.28	0.783	0.994
PD	IN_PVALB	PDSS1	0.04	0.06	0.64	0.525	0.964
PD	IN_PVALB_CHC	PDSS1	-0.22	0.12	-1.81	0.0709	0.704
PD	IN_SST	PDSS1	-0.24	0.09	-2.75	0.00595	0.577
PD	IN_VIP	PDSS1	0.13	0.07	2.01	0.0444	0.674
PD	Micro	PDSS1	0.08	0.15	0.54	0.591	0.977
PD	OPC	PDSS1	-0.02	0.07	-0.27	0.79	0.992
PD	Oligo	PDSS1	-0.09	0.07	-1.32	0.187	0.656
PD	Adaptive	PDSS2	-0.31	0.43	-0.72	0.469	0.936
PD	Astro	PDSS2	-0.00	0.06	-0.01	0.991	0.999
PD	EN_L2_3_IT	PDSS2	0.02	0.05	0.50	0.615	0.916
PD	EN_L3_5_IT_1	PDSS2	-0.01	0.08	-0.15	0.884	0.992
PD	EN_L3_5_IT_2	PDSS2	0.02	0.07	0.34	0.734	0.962
PD	EN_L3_5_IT_3	PDSS2	0.02	0.06	0.24	0.811	0.979
PD	EN_L5_6_NP	PDSS2	0.15	0.10	1.49	0.135	0.999
PD	EN_L6B	PDSS2	-0.01	0.11	-0.12	0.907	0.999
PD	EN_L6_CT	PDSS2	-0.04	0.08	-0.48	0.63	0.998
PD	EN_L6_IT_1	PDSS2	0.08	0.11	0.72	0.473	1
PD	EN_L6_IT_2	PDSS2	-0.10	0.12	-0.89	0.372	0.992
PD	Endo	PDSS2	-0.22	0.16	-1.44	0.149	0.741
PD	IN_ADARB2	PDSS2	0.05	0.08	0.64	0.524	0.968
PD	IN_LAMP5_LHX6	PDSS2	0.06	0.11	0.55	0.583	1
PD	IN_LAMP5_RELN	PDSS2	0.06	0.08	0.78	0.434	0.987
PD	IN_PVALB	PDSS2	0.03	0.06	0.52	0.605	0.974
PD	IN_PVALB_CHC	PDSS2	-0.07	0.09	-0.78	0.437	0.936
PD	IN_SST	PDSS2	0.01	0.07	0.17	0.862	0.989
PD	IN_VIP	PDSS2	0.06	0.05	1.30	0.192	0.811
PD	Micro	PDSS2	-0.01	0.07	-0.15	0.881	0.991
PD	OPC	PDSS2	-0.02	0.05	-0.34	0.732	0.991
PD	Oligo	PDSS2	-0.01	0.04	-0.20	0.844	0.97
PD	PC	PDSS2	0.13	0.17	0.78	0.437	0.997
PD	PVM	PDSS2	0.36	0.22	1.68	0.0924	0.687
PD	SMC	PDSS2	-0.48	1.03	-0.47	0.638	0.998
PD	VLMC	PDSS2	0.15	0.18	0.85	0.395	0.905
PD	Adaptive	PDXDC1	-0.56	0.33	-1.69	0.0907	0.614
PD	Astro	PDXDC1	-0.13	0.08	-1.56	0.119	0.689
PD	EN_L2_3_IT	PDXDC1	-0.16	0.07	-2.13	0.033	0.49
PD	EN_L3_5_IT_1	PDXDC1	-0.18	0.09	-2.05	0.0408	0.725
PD	EN_L3_5_IT_2	PDXDC1	-0.12	0.08	-1.59	0.112	0.676
PD	EN_L3_5_IT_3	PDXDC1	-0.18	0.08	-2.14	0.0321	0.495
PD	EN_L5_6_NP	PDXDC1	-0.29	0.10	-2.81	0.00495	0.999
PD	EN_L6B	PDXDC1	-0.16	0.12	-1.31	0.191	0.999
PD	EN_L6_CT	PDXDC1	-0.13	0.10	-1.23	0.219	0.998
PD	EN_L6_IT_1	PDXDC1	-0.34	0.10	-3.45	0.00056	0.325
PD	EN_L6_IT_2	PDXDC1	-0.23	0.12	-1.88	0.0595	0.922
PD	Endo	PDXDC1	-0.09	0.15	-0.58	0.561	0.938
PD	IN_ADARB2	PDXDC1	-0.14	0.09	-1.56	0.119	0.888
PD	IN_LAMP5_LHX6	PDXDC1	-0.23	0.10	-2.26	0.0239	1
PD	IN_LAMP5_RELN	PDXDC1	-0.23	0.09	-2.45	0.0143	0.745
PD	IN_PVALB	PDXDC1	-0.13	0.08	-1.64	0.102	0.827
PD	IN_PVALB_CHC	PDXDC1	-0.23	0.10	-2.25	0.0246	0.558
PD	IN_SST	PDXDC1	-0.16	0.09	-1.75	0.08	0.804
PD	IN_VIP	PDXDC1	-0.24	0.09	-2.58	0.00979	0.526
PD	Micro	PDXDC1	-0.15	0.09	-1.72	0.0862	0.939
PD	OPC	PDXDC1	-0.09	0.09	-1.01	0.31	0.932
PD	Oligo	PDXDC1	-0.09	0.08	-1.14	0.255	0.717
PD	PC	PDXDC1	-0.33	0.16	-2.13	0.0329	0.997
PD	PVM	PDXDC1	0.14	0.21	0.67	0.503	0.935
PD	SMC	PDXDC1	0.32	0.44	0.72	0.472	0.998
PD	VLMC	PDXDC1	-0.21	0.16	-1.30	0.194	0.805
PD	Astro	PDXK	0.24	0.08	3.13	0.00173	0.238
PD	EN_L2_3_IT	PDXK	-0.00	0.05	-0.04	0.968	0.994
PD	EN_L3_5_IT_1	PDXK	0.05	0.07	0.71	0.476	0.955
PD	EN_L3_5_IT_2	PDXK	0.08	0.06	1.48	0.138	0.706
PD	EN_L3_5_IT_3	PDXK	0.03	0.05	0.61	0.54	0.93
PD	EN_L5_6_NP	PDXK	-0.07	0.08	-0.94	0.346	0.999
PD	EN_L6B	PDXK	-0.03	0.11	-0.32	0.747	0.999
PD	EN_L6_CT	PDXK	-0.05	0.08	-0.62	0.534	0.998
PD	EN_L6_IT_1	PDXK	0.05	0.09	0.52	0.603	1
PD	EN_L6_IT_2	PDXK	0.03	0.12	0.24	0.812	0.997
PD	Endo	PDXK	-0.21	0.18	-1.17	0.24	0.811
PD	IN_ADARB2	PDXK	0.17	0.08	2.25	0.0245	0.881
PD	IN_LAMP5_LHX6	PDXK	0.16	0.09	1.77	0.0765	1
PD	IN_LAMP5_RELN	PDXK	0.05	0.07	0.63	0.531	0.991
PD	IN_PVALB	PDXK	0.04	0.06	0.81	0.417	0.949
PD	IN_PVALB_CHC	PDXK	-0.00	0.08	-0.01	0.994	0.999
PD	IN_SST	PDXK	0.06	0.06	0.98	0.326	0.915
PD	IN_VIP	PDXK	0.07	0.05	1.26	0.207	0.818
PD	Micro	PDXK	0.17	0.13	1.33	0.184	0.947
PD	OPC	PDXK	0.22	0.07	3.17	0.0015	0.663
PD	Oligo	PDXK	0.14	0.08	1.74	0.0824	0.505
PD	PC	PDXK	-0.43	0.20	-2.13	0.0328	0.997
PD	PVM	PDXK	-0.11	0.27	-0.42	0.676	0.948
PD	VLMC	PDXK	-0.23	0.22	-1.05	0.294	0.872
PD	EN_L3_5_IT_3	PDYN	0.29	0.24	1.23	0.22	0.797
PD	Astro	PDZD11	0.18	0.13	1.44	0.15	0.729
PD	EN_L2_3_IT	PDZD11	0.07	0.13	0.55	0.583	0.907
PD	EN_L3_5_IT_2	PDZD11	-0.15	0.15	-0.97	0.33	0.828
PD	EN_L3_5_IT_3	PDZD11	-0.14	0.16	-0.86	0.388	0.881
PD	IN_PVALB	PDZD11	0.01	0.17	0.08	0.934	0.996
PD	IN_VIP	PDZD11	0.06	0.17	0.35	0.724	0.962
PD	Oligo	PDZD11	-0.11	0.12	-0.95	0.344	0.783
PD	Astro	PDZD2	-0.02	0.08	-0.25	0.802	0.976
PD	EN_L2_3_IT	PDZD2	0.04	0.09	0.49	0.626	0.919
PD	EN_L3_5_IT_1	PDZD2	-0.09	0.11	-0.79	0.432	0.955
PD	EN_L3_5_IT_2	PDZD2	-0.14	0.12	-1.12	0.263	0.794
PD	EN_L3_5_IT_3	PDZD2	-0.06	0.10	-0.60	0.545	0.93
PD	EN_L5_6_NP	PDZD2	0.05	0.09	0.49	0.622	0.999
PD	EN_L6B	PDZD2	-0.03	0.14	-0.25	0.806	0.999
PD	EN_L6_CT	PDZD2	-0.16	0.11	-1.49	0.135	0.998
PD	EN_L6_IT_1	PDZD2	-0.07	0.11	-0.59	0.554	1
PD	EN_L6_IT_2	PDZD2	-0.03	0.13	-0.20	0.841	0.997
PD	Endo	PDZD2	-0.02	0.16	-0.14	0.89	0.993
PD	IN_ADARB2	PDZD2	-0.05	0.07	-0.75	0.452	0.964
PD	IN_LAMP5_LHX6	PDZD2	-0.11	0.07	-1.64	0.101	1
PD	IN_LAMP5_RELN	PDZD2	-0.01	0.06	-0.23	0.816	0.996
PD	IN_PVALB	PDZD2	0.24	0.10	2.36	0.0182	0.673
PD	IN_PVALB_CHC	PDZD2	-0.16	0.11	-1.44	0.15	0.795
PD	IN_SST	PDZD2	0.04	0.09	0.45	0.652	0.964
PD	IN_VIP	PDZD2	-0.12	0.08	-1.42	0.155	0.782
PD	Micro	PDZD2	-0.07	0.12	-0.57	0.565	0.977
PD	OPC	PDZD2	0.16	0.09	1.72	0.0854	0.856
PD	Oligo	PDZD2	0.21	0.08	2.48	0.0132	0.297
PD	PC	PDZD2	-0.30	0.15	-2.00	0.0455	0.997
PD	SMC	PDZD2	0.13	1.37	0.10	0.923	0.998
PD	VLMC	PDZD2	-0.06	0.14	-0.43	0.666	0.965
PD	Astro	PDZD4	0.10	0.11	0.95	0.341	0.864
PD	EN_L2_3_IT	PDZD4	0.04	0.06	0.69	0.49	0.875
PD	EN_L3_5_IT_1	PDZD4	-0.01	0.09	-0.06	0.952	0.996
PD	EN_L3_5_IT_2	PDZD4	0.11	0.07	1.47	0.142	0.711
PD	EN_L3_5_IT_3	PDZD4	0.02	0.09	0.25	0.801	0.979
PD	EN_L5_6_NP	PDZD4	-0.12	0.14	-0.86	0.393	0.999
PD	EN_L6B	PDZD4	0.05	0.16	0.29	0.772	0.999
PD	EN_L6_CT	PDZD4	-0.13	0.12	-1.08	0.282	0.998
PD	EN_L6_IT_1	PDZD4	-0.09	0.14	-0.69	0.489	1
PD	EN_L6_IT_2	PDZD4	-0.17	0.18	-0.94	0.345	0.992
PD	IN_ADARB2	PDZD4	0.17	0.11	1.55	0.121	0.888
PD	IN_LAMP5_LHX6	PDZD4	-0.12	0.15	-0.79	0.432	1
PD	IN_LAMP5_RELN	PDZD4	0.15	0.11	1.40	0.16	0.946
PD	IN_PVALB	PDZD4	0.11	0.08	1.36	0.173	0.888
PD	IN_PVALB_CHC	PDZD4	-0.16	0.14	-1.12	0.263	0.864
PD	IN_SST	PDZD4	0.02	0.10	0.23	0.816	0.984
PD	IN_VIP	PDZD4	0.18	0.08	2.19	0.0284	0.632
PD	OPC	PDZD4	0.04	0.09	0.43	0.67	0.988
PD	Oligo	PDZD4	-0.03	0.13	-0.24	0.808	0.96
PD	Astro	PDZD7	0.07	0.12	0.60	0.551	0.932
PD	EN_L2_3_IT	PDZD7	-0.09	0.07	-1.23	0.218	0.733
PD	EN_L3_5_IT_1	PDZD7	-0.11	0.14	-0.78	0.435	0.955
PD	EN_L3_5_IT_2	PDZD7	-0.05	0.09	-0.55	0.585	0.926
PD	EN_L3_5_IT_3	PDZD7	-0.04	0.09	-0.44	0.66	0.95
PD	EN_L5_6_NP	PDZD7	-0.06	0.14	-0.42	0.677	0.999
PD	EN_L6B	PDZD7	0.12	0.20	0.61	0.541	0.999
PD	EN_L6_CT	PDZD7	0.05	0.16	0.33	0.741	0.998
PD	EN_L6_IT_1	PDZD7	-0.10	0.15	-0.71	0.475	1
PD	EN_L6_IT_2	PDZD7	0.06	0.19	0.32	0.747	0.997
PD	IN_ADARB2	PDZD7	-0.33	0.17	-1.92	0.0549	0.881
PD	IN_PVALB	PDZD7	-0.19	0.10	-1.92	0.0551	0.772
PD	IN_SST	PDZD7	-0.12	0.12	-0.94	0.35	0.919
PD	IN_VIP	PDZD7	-0.09	0.11	-0.76	0.446	0.9
PD	Oligo	PDZD7	-0.10	0.09	-1.13	0.26	0.721
PD	Adaptive	PDZD8	-0.37	0.47	-0.79	0.429	0.917
PD	Astro	PDZD8	-0.05	0.06	-0.80	0.423	0.896
PD	EN_L2_3_IT	PDZD8	-0.04	0.05	-0.88	0.377	0.82
PD	EN_L3_5_IT_1	PDZD8	-0.17	0.08	-2.23	0.0257	0.686
PD	EN_L3_5_IT_2	PDZD8	-0.12	0.06	-1.97	0.049	0.544
PD	EN_L3_5_IT_3	PDZD8	-0.00	0.06	-0.06	0.95	0.995
PD	EN_L5_6_NP	PDZD8	-0.01	0.11	-0.10	0.921	0.999
PD	EN_L6B	PDZD8	-0.06	0.13	-0.47	0.637	0.999
PD	EN_L6_CT	PDZD8	-0.09	0.10	-0.96	0.338	0.998
PD	EN_L6_IT_1	PDZD8	0.01	0.11	0.06	0.953	1
PD	EN_L6_IT_2	PDZD8	0.19	0.14	1.40	0.161	0.992
PD	Endo	PDZD8	0.01	0.16	0.04	0.966	0.997
PD	IN_ADARB2	PDZD8	-0.12	0.09	-1.41	0.157	0.901
PD	IN_LAMP5_LHX6	PDZD8	-0.20	0.10	-2.05	0.0403	1
PD	IN_LAMP5_RELN	PDZD8	-0.06	0.07	-0.85	0.393	0.985
PD	IN_PVALB	PDZD8	-0.07	0.06	-1.14	0.255	0.918
PD	IN_PVALB_CHC	PDZD8	-0.10	0.09	-1.03	0.303	0.884
PD	IN_SST	PDZD8	0.01	0.06	0.09	0.925	0.994
PD	IN_VIP	PDZD8	-0.12	0.05	-2.23	0.0257	0.625
PD	Micro	PDZD8	0.00	0.08	0.02	0.987	0.999
PD	OPC	PDZD8	0.01	0.05	0.20	0.842	0.992
PD	Oligo	PDZD8	0.03	0.05	0.54	0.589	0.904
PD	PC	PDZD8	0.06	0.17	0.37	0.708	0.997
PD	PVM	PDZD8	-0.23	1.34	-0.17	0.865	0.975
PD	VLMC	PDZD8	0.06	0.21	0.30	0.766	0.975
PD	Astro	PDZD9	-0.13	0.17	-0.77	0.443	0.901
PD	EN_L2_3_IT	PDZD9	-0.09	0.14	-0.63	0.527	0.889
PD	EN_L3_5_IT_1	PDZD9	-0.06	0.17	-0.33	0.744	0.984
PD	EN_L3_5_IT_2	PDZD9	0.02	0.16	0.13	0.898	0.988
PD	EN_L3_5_IT_3	PDZD9	0.02	0.16	0.12	0.905	0.99
PD	EN_L5_6_NP	PDZD9	-0.40	0.58	-0.68	0.498	0.999
PD	EN_L6B	PDZD9	-0.19	0.60	-0.31	0.755	0.999
PD	EN_L6_CT	PDZD9	0.04	0.45	0.09	0.926	0.998
PD	EN_L6_IT_1	PDZD9	0.17	0.39	0.43	0.668	1
PD	IN_PVALB	PDZD9	-0.13	0.16	-0.86	0.388	0.942
PD	IN_VIP	PDZD9	-0.38	0.18	-2.15	0.0312	0.642
PD	OPC	PDZD9	0.16	0.19	0.84	0.402	0.956
PD	Oligo	PDZD9	-0.01	0.15	-0.05	0.962	0.992
PD	Astro	PDZK1	-0.11	0.15	-0.75	0.453	0.905
PD	EN_L2_3_IT	PDZK1	-0.14	0.12	-1.17	0.243	0.751
PD	EN_L3_5_IT_1	PDZK1	-0.61	0.39	-1.55	0.121	0.838
PD	EN_L3_5_IT_2	PDZK1	-0.20	0.16	-1.22	0.222	0.764
PD	EN_L3_5_IT_3	PDZK1	-0.25	0.16	-1.55	0.122	0.704
PD	EN_L5_6_NP	PDZK1	0.30	0.54	0.56	0.574	0.999
PD	EN_L6B	PDZK1	-0.59	0.66	-0.90	0.37	0.999
PD	EN_L6_CT	PDZK1	0.04	0.21	0.19	0.847	0.998
PD	EN_L6_IT_1	PDZK1	-0.21	0.21	-1.02	0.308	1
PD	IN_PVALB	PDZK1	-0.39	0.16	-2.49	0.0127	0.613
PD	IN_VIP	PDZK1	-0.35	0.18	-1.92	0.0544	0.683
PD	OPC	PDZK1	-0.08	0.16	-0.50	0.616	0.979
PD	Oligo	PDZK1	-0.14	0.13	-1.05	0.294	0.745
PD	Astro	PDZRN3	-0.03	0.08	-0.40	0.689	0.958
PD	EN_L2_3_IT	PDZRN3	-0.06	0.07	-0.87	0.387	0.826
PD	EN_L3_5_IT_1	PDZRN3	-0.07	0.07	-0.99	0.321	0.94
PD	EN_L3_5_IT_2	PDZRN3	-0.05	0.06	-0.81	0.417	0.87
PD	EN_L3_5_IT_3	PDZRN3	0.04	0.07	0.66	0.507	0.918
PD	EN_L5_6_NP	PDZRN3	-0.31	0.24	-1.31	0.19	0.999
PD	EN_L6B	PDZRN3	0.05	0.31	0.17	0.867	0.999
PD	EN_L6_CT	PDZRN3	0.32	0.25	1.26	0.208	0.998
PD	EN_L6_IT_1	PDZRN3	0.03	0.09	0.33	0.743	1
PD	EN_L6_IT_2	PDZRN3	-0.13	0.10	-1.23	0.219	0.992
PD	Endo	PDZRN3	-0.28	0.21	-1.34	0.182	0.765
PD	IN_ADARB2	PDZRN3	0.07	0.09	0.76	0.447	0.963
PD	IN_LAMP5_LHX6	PDZRN3	0.02	0.07	0.23	0.822	1
PD	IN_LAMP5_RELN	PDZRN3	0.05	0.06	0.77	0.441	0.988
PD	IN_PVALB	PDZRN3	0.10	0.07	1.32	0.187	0.895
PD	IN_PVALB_CHC	PDZRN3	0.14	0.08	1.68	0.0932	0.76
PD	IN_SST	PDZRN3	0.03	0.08	0.33	0.743	0.975
PD	IN_VIP	PDZRN3	0.03	0.08	0.39	0.696	0.957
PD	Micro	PDZRN3	-0.09	0.15	-0.60	0.547	0.976
PD	OPC	PDZRN3	-0.25	0.14	-1.79	0.0733	0.844
PD	Oligo	PDZRN3	0.04	0.13	0.32	0.75	0.948
PD	PC	PDZRN3	0.19	0.22	0.87	0.387	0.997
PD	SMC	PDZRN3	0.81	0.51	1.60	0.109	0.998
PD	VLMC	PDZRN3	0.08	0.15	0.57	0.569	0.957
PD	Astro	PDZRN4	0.06	0.17	0.37	0.714	0.963
PD	EN_L2_3_IT	PDZRN4	0.12	0.17	0.70	0.485	0.874
PD	EN_L3_5_IT_1	PDZRN4	-0.08	0.06	-1.31	0.189	0.883
PD	EN_L3_5_IT_2	PDZRN4	-0.03	0.09	-0.28	0.779	0.97
PD	EN_L3_5_IT_3	PDZRN4	-0.16	0.13	-1.19	0.232	0.803
PD	EN_L5_6_NP	PDZRN4	-0.07	0.16	-0.45	0.653	0.999
PD	EN_L6B	PDZRN4	-0.21	0.10	-2.06	0.0392	0.999
PD	EN_L6_CT	PDZRN4	-0.22	0.11	-1.96	0.05	0.979
PD	EN_L6_IT_1	PDZRN4	-0.03	0.10	-0.35	0.723	1
PD	EN_L6_IT_2	PDZRN4	0.10	0.12	0.84	0.402	0.992
PD	IN_ADARB2	PDZRN4	0.05	0.20	0.24	0.811	0.986
PD	IN_LAMP5_LHX6	PDZRN4	-0.01	0.23	-0.05	0.958	1
PD	IN_LAMP5_RELN	PDZRN4	-0.17	0.21	-0.83	0.404	0.986
PD	IN_PVALB	PDZRN4	-0.17	0.17	-1.01	0.313	0.932
PD	IN_SST	PDZRN4	-0.29	0.14	-2.03	0.0426	0.731
PD	IN_VIP	PDZRN4	0.12	0.18	0.67	0.502	0.91
PD	Micro	PDZRN4	0.12	0.18	0.68	0.494	0.97
PD	OPC	PDZRN4	-0.01	0.07	-0.13	0.899	0.996
PD	Oligo	PDZRN4	0.15	0.12	1.27	0.203	0.672
PD	SMC	PDZRN4	-0.61	0.86	-0.71	0.476	0.998
PD	VLMC	PDZRN4	1.44	0.54	2.67	0.00764	0.471
PD	Astro	PEA15	0.04	0.08	0.46	0.642	0.952
PD	EN_L2_3_IT	PEA15	0.18	0.08	2.16	0.0309	0.482
PD	EN_L3_5_IT_1	PEA15	0.33	0.11	2.93	0.00338	0.395
PD	EN_L3_5_IT_2	PEA15	0.24	0.10	2.45	0.0143	0.397
PD	EN_L3_5_IT_3	PEA15	0.22	0.09	2.45	0.0143	0.401
PD	EN_L5_6_NP	PEA15	-0.06	0.19	-0.34	0.731	0.999
PD	EN_L6B	PEA15	0.37	0.16	2.40	0.0163	0.978
PD	EN_L6_CT	PEA15	-0.04	0.13	-0.33	0.738	0.998
PD	EN_L6_IT_1	PEA15	0.11	0.13	0.83	0.405	1
PD	EN_L6_IT_2	PEA15	0.10	0.15	0.67	0.505	0.992
PD	Endo	PEA15	0.17	0.38	0.44	0.657	0.957
PD	IN_ADARB2	PEA15	0.19	0.12	1.57	0.115	0.888
PD	IN_LAMP5_LHX6	PEA15	0.09	0.15	0.62	0.533	1
PD	IN_LAMP5_RELN	PEA15	0.21	0.12	1.78	0.0746	0.873
PD	IN_PVALB	PEA15	-0.01	0.09	-0.12	0.901	0.993
PD	IN_PVALB_CHC	PEA15	-0.02	0.16	-0.16	0.873	0.992
PD	IN_SST	PEA15	-0.01	0.11	-0.13	0.895	0.991
PD	IN_VIP	PEA15	0.13	0.09	1.47	0.142	0.769
PD	Micro	PEA15	0.06	0.11	0.57	0.566	0.977
PD	OPC	PEA15	0.13	0.08	1.61	0.108	0.874
PD	Oligo	PEA15	0.16	0.08	1.98	0.0478	0.429
PD	PC	PEA15	0.10	0.53	0.20	0.845	0.997
PD	Adaptive	PEAK1	-0.28	0.36	-0.79	0.427	0.917
PD	Astro	PEAK1	0.01	0.06	0.24	0.814	0.977
PD	EN_L2_3_IT	PEAK1	0.07	0.04	1.64	0.101	0.619
PD	EN_L3_5_IT_1	PEAK1	0.08	0.07	1.19	0.234	0.907
PD	EN_L3_5_IT_2	PEAK1	-0.05	0.06	-0.81	0.417	0.87
PD	EN_L3_5_IT_3	PEAK1	0.02	0.05	0.37	0.714	0.961
PD	EN_L5_6_NP	PEAK1	0.01	0.08	0.14	0.887	0.999
PD	EN_L6B	PEAK1	-0.03	0.09	-0.30	0.768	0.999
PD	EN_L6_CT	PEAK1	-0.02	0.08	-0.28	0.778	0.998
PD	EN_L6_IT_1	PEAK1	0.06	0.09	0.67	0.502	1
PD	EN_L6_IT_2	PEAK1	-0.01	0.10	-0.05	0.958	0.999
PD	Endo	PEAK1	-0.16	0.14	-1.09	0.275	0.839
PD	IN_ADARB2	PEAK1	0.05	0.08	0.67	0.502	0.967
PD	IN_LAMP5_LHX6	PEAK1	0.12	0.09	1.34	0.179	1
PD	IN_LAMP5_RELN	PEAK1	0.02	0.08	0.30	0.763	0.994
PD	IN_PVALB	PEAK1	-0.08	0.07	-1.14	0.253	0.918
PD	IN_PVALB_CHC	PEAK1	-0.14	0.13	-1.04	0.297	0.879
PD	IN_SST	PEAK1	0.10	0.08	1.22	0.223	0.876
PD	IN_VIP	PEAK1	0.09	0.06	1.49	0.135	0.766
PD	Micro	PEAK1	-0.10	0.10	-0.93	0.351	0.967
PD	OPC	PEAK1	-0.04	0.05	-0.86	0.388	0.953
PD	Oligo	PEAK1	0.03	0.06	0.48	0.628	0.913
PD	PC	PEAK1	-0.15	0.13	-1.19	0.235	0.997
PD	PVM	PEAK1	0.10	0.22	0.46	0.642	0.947
PD	SMC	PEAK1	-0.82	0.42	-1.95	0.051	0.998
PD	VLMC	PEAK1	0.03	0.18	0.18	0.859	0.988
PD	Endo	PEAR1	-0.11	0.30	-0.37	0.713	0.965
PD	PC	PEAR1	-0.04	0.15	-0.25	0.804	0.997
PD	Astro	PEBP1	0.05	0.06	0.81	0.416	0.892
PD	EN_L2_3_IT	PEBP1	0.11	0.08	1.30	0.193	0.712
PD	EN_L3_5_IT_1	PEBP1	0.14	0.10	1.41	0.16	0.871
PD	EN_L3_5_IT_2	PEBP1	0.17	0.09	1.83	0.0671	0.593
PD	EN_L3_5_IT_3	PEBP1	0.15	0.08	1.75	0.0796	0.655
PD	EN_L5_6_NP	PEBP1	0.12	0.12	1.05	0.295	0.999
PD	EN_L6B	PEBP1	0.15	0.14	1.07	0.284	0.999
PD	EN_L6_CT	PEBP1	-0.02	0.11	-0.13	0.893	0.998
PD	EN_L6_IT_1	PEBP1	0.14	0.13	1.04	0.297	1
PD	EN_L6_IT_2	PEBP1	0.13	0.14	0.97	0.331	0.992
PD	Endo	PEBP1	0.11	0.17	0.68	0.496	0.923
PD	IN_ADARB2	PEBP1	0.22	0.10	2.16	0.031	0.881
PD	IN_LAMP5_LHX6	PEBP1	0.06	0.11	0.60	0.548	1
PD	IN_LAMP5_RELN	PEBP1	0.11	0.10	1.10	0.271	0.969
PD	IN_PVALB	PEBP1	0.12	0.10	1.25	0.21	0.912
PD	IN_PVALB_CHC	PEBP1	0.12	0.11	1.02	0.31	0.885
PD	IN_SST	PEBP1	0.03	0.08	0.39	0.696	0.972
PD	IN_VIP	PEBP1	0.08	0.08	0.92	0.355	0.879
PD	Micro	PEBP1	-0.00	0.10	-0.02	0.987	0.999
PD	OPC	PEBP1	0.08	0.07	1.18	0.239	0.922
PD	Oligo	PEBP1	0.07	0.07	1.01	0.312	0.76
PD	PC	PEBP1	-0.04	0.14	-0.29	0.773	0.997
PD	VLMC	PEBP1	-0.04	0.18	-0.24	0.808	0.983
PD	Astro	PEBP4	-0.07	0.13	-0.52	0.601	0.943
PD	EN_L2_3_IT	PEBP4	-0.03	0.08	-0.40	0.692	0.936
PD	EN_L3_5_IT_1	PEBP4	-0.12	0.11	-1.04	0.298	0.935
PD	EN_L3_5_IT_2	PEBP4	0.02	0.11	0.16	0.875	0.984
PD	EN_L3_5_IT_3	PEBP4	0.13	0.11	1.16	0.245	0.811
PD	EN_L5_6_NP	PEBP4	0.02	0.55	0.04	0.968	0.999
PD	EN_L6B	PEBP4	-0.05	0.27	-0.16	0.869	0.999
PD	EN_L6_CT	PEBP4	-0.14	0.19	-0.72	0.473	0.998
PD	EN_L6_IT_1	PEBP4	-0.15	0.18	-0.86	0.391	1
PD	EN_L6_IT_2	PEBP4	-0.29	0.25	-1.17	0.24	0.992
PD	IN_ADARB2	PEBP4	-0.16	0.19	-0.81	0.42	0.96
PD	IN_LAMP5_LHX6	PEBP4	0.17	0.20	0.83	0.406	1
PD	IN_LAMP5_RELN	PEBP4	-0.07	0.16	-0.43	0.671	0.994
PD	IN_PVALB	PEBP4	-0.21	0.12	-1.68	0.0929	0.824
PD	IN_PVALB_CHC	PEBP4	-0.01	0.22	-0.06	0.951	0.995
PD	IN_SST	PEBP4	0.01	0.15	0.09	0.925	0.994
PD	IN_VIP	PEBP4	-0.07	0.17	-0.41	0.681	0.953
PD	Micro	PEBP4	-0.25	0.22	-1.16	0.245	0.952
PD	OPC	PEBP4	-0.19	0.14	-1.37	0.171	0.906
PD	Oligo	PEBP4	-0.07	0.11	-0.60	0.549	0.885
PD	Astro	PECAM1	-0.01	0.14	-0.07	0.942	0.994
PD	EN_L2_3_IT	PECAM1	0.17	0.12	1.41	0.16	0.682
PD	EN_L3_5_IT_2	PECAM1	0.46	0.15	3.06	0.00219	0.196
PD	EN_L3_5_IT_3	PECAM1	0.17	0.15	1.12	0.262	0.824
PD	EN_L5_6_NP	PECAM1	0.25	0.20	1.24	0.217	0.999
PD	EN_L6B	PECAM1	0.51	0.24	2.13	0.033	0.999
PD	EN_L6_CT	PECAM1	0.27	0.23	1.19	0.234	0.998
PD	EN_L6_IT_1	PECAM1	0.73	0.41	1.78	0.0756	1
PD	EN_L6_IT_2	PECAM1	0.26	0.22	1.20	0.229	0.992
PD	Endo	PECAM1	0.11	0.14	0.77	0.441	0.908
PD	IN_PVALB	PECAM1	0.10	0.17	0.57	0.569	0.97
PD	IN_SST	PECAM1	0.14	0.16	0.89	0.375	0.929
PD	IN_VIP	PECAM1	0.09	0.18	0.53	0.599	0.933
PD	Micro	PECAM1	-0.17	0.12	-1.42	0.155	0.943
PD	Oligo	PECAM1	-0.01	0.11	-0.10	0.916	0.981
PD	PVM	PECAM1	-0.18	0.25	-0.73	0.467	0.913
PD	Astro	PECR	-0.10	0.07	-1.38	0.169	0.756
PD	EN_L2_3_IT	PECR	-0.08	0.06	-1.23	0.217	0.732
PD	EN_L3_5_IT_1	PECR	-0.02	0.11	-0.19	0.849	0.992
PD	EN_L3_5_IT_2	PECR	-0.12	0.08	-1.41	0.157	0.722
PD	EN_L3_5_IT_3	PECR	-0.08	0.09	-0.93	0.35	0.867
PD	EN_L5_6_NP	PECR	-0.09	0.14	-0.65	0.516	0.999
PD	EN_L6B	PECR	0.11	0.17	0.65	0.514	0.999
PD	EN_L6_CT	PECR	-0.25	0.12	-2.00	0.0456	0.974
PD	EN_L6_IT_1	PECR	-0.02	0.12	-0.16	0.875	1
PD	EN_L6_IT_2	PECR	-0.09	0.18	-0.52	0.605	0.992
PD	IN_ADARB2	PECR	-0.06	0.12	-0.51	0.607	0.972
PD	IN_LAMP5_LHX6	PECR	-0.07	0.14	-0.48	0.628	1
PD	IN_LAMP5_RELN	PECR	0.01	0.12	0.10	0.92	0.998
PD	IN_PVALB	PECR	0.01	0.07	0.16	0.876	0.992
PD	IN_PVALB_CHC	PECR	-0.19	0.14	-1.40	0.162	0.806
PD	IN_SST	PECR	-0.02	0.08	-0.27	0.785	0.981
PD	IN_VIP	PECR	-0.14	0.08	-1.69	0.0905	0.73
PD	Micro	PECR	0.06	0.14	0.39	0.7	0.983
PD	OPC	PECR	-0.07	0.08	-0.89	0.374	0.953
PD	Oligo	PECR	0.01	0.05	0.11	0.914	0.981
PD	Astro	PEF1	0.04	0.09	0.37	0.711	0.963
PD	EN_L2_3_IT	PEF1	0.09	0.08	1.12	0.264	0.762
PD	EN_L3_5_IT_1	PEF1	0.13	0.15	0.89	0.374	0.951
PD	EN_L3_5_IT_2	PEF1	0.13	0.11	1.19	0.234	0.769
PD	EN_L3_5_IT_3	PEF1	-0.10	0.11	-0.86	0.39	0.882
PD	EN_L6B	PEF1	0.38	0.51	0.74	0.458	0.999
PD	EN_L6_CT	PEF1	0.08	0.47	0.18	0.857	0.998
PD	EN_L6_IT_1	PEF1	0.12	0.20	0.59	0.553	1
PD	IN_ADARB2	PEF1	0.20	0.16	1.28	0.202	0.905
PD	IN_LAMP5_RELN	PEF1	-0.08	0.16	-0.51	0.611	0.993
PD	IN_PVALB	PEF1	0.05	0.11	0.47	0.636	0.977
PD	IN_SST	PEF1	0.11	0.12	0.86	0.391	0.93
PD	IN_VIP	PEF1	-0.06	0.11	-0.58	0.56	0.924
PD	Micro	PEF1	-0.21	0.16	-1.34	0.18	0.947
PD	OPC	PEF1	0.04	0.10	0.36	0.72	0.989
PD	Oligo	PEF1	0.03	0.07	0.39	0.694	0.932
PD	Astro	PEG10	0.12	0.11	1.18	0.239	0.813
PD	EN_L2_3_IT	PEG10	0.36	0.12	3.02	0.00251	0.266
PD	EN_L3_5_IT_1	PEG10	0.08	0.15	0.52	0.601	0.973
PD	EN_L3_5_IT_2	PEG10	0.31	0.13	2.48	0.0131	0.388
PD	EN_L3_5_IT_3	PEG10	0.37	0.13	2.91	0.00363	0.253
PD	EN_L5_6_NP	PEG10	0.19	0.17	1.08	0.279	0.999
PD	EN_L6B	PEG10	0.32	0.21	1.52	0.13	0.999
PD	EN_L6_CT	PEG10	0.33	0.15	2.16	0.0308	0.915
PD	EN_L6_IT_1	PEG10	0.41	0.22	1.80	0.0717	1
PD	EN_L6_IT_2	PEG10	0.30	0.24	1.23	0.22	0.992
PD	IN_ADARB2	PEG10	0.35	0.15	2.36	0.0181	0.881
PD	IN_LAMP5_LHX6	PEG10	-0.06	0.16	-0.41	0.683	1
PD	IN_LAMP5_RELN	PEG10	0.21	0.14	1.55	0.122	0.946
PD	IN_PVALB	PEG10	0.30	0.14	2.21	0.0273	0.721
PD	IN_PVALB_CHC	PEG10	-0.10	0.21	-0.49	0.626	0.974
PD	IN_SST	PEG10	0.20	0.13	1.57	0.115	0.833
PD	IN_VIP	PEG10	0.18	0.11	1.65	0.0992	0.735
PD	Micro	PEG10	-0.16	0.18	-0.87	0.385	0.97
PD	OPC	PEG10	0.15	0.10	1.54	0.122	0.888
PD	Oligo	PEG10	0.32	0.09	3.67	0.00024	0.0756
PD	Astro	PELI1	0.19	0.11	1.64	0.101	0.664
PD	EN_L2_3_IT	PELI1	0.14	0.08	1.74	0.0824	0.591
PD	EN_L3_5_IT_1	PELI1	0.13	0.09	1.46	0.145	0.861
PD	EN_L3_5_IT_2	PELI1	0.07	0.08	0.81	0.417	0.87
PD	EN_L3_5_IT_3	PELI1	0.10	0.09	1.15	0.251	0.814
PD	EN_L5_6_NP	PELI1	0.12	0.17	0.69	0.488	0.999
PD	EN_L6B	PELI1	0.09	0.12	0.73	0.468	0.999
PD	EN_L6_CT	PELI1	-0.17	0.13	-1.32	0.187	0.998
PD	EN_L6_IT_1	PELI1	0.14	0.11	1.30	0.195	1
PD	EN_L6_IT_2	PELI1	0.19	0.14	1.38	0.168	0.992
PD	Endo	PELI1	-0.07	0.19	-0.36	0.716	0.966
PD	IN_ADARB2	PELI1	-0.02	0.10	-0.20	0.842	0.988
PD	IN_LAMP5_LHX6	PELI1	0.09	0.19	0.45	0.65	1
PD	IN_LAMP5_RELN	PELI1	-0.05	0.11	-0.47	0.638	0.993
PD	IN_PVALB	PELI1	-0.00	0.10	-0.03	0.977	0.999
PD	IN_PVALB_CHC	PELI1	-0.02	0.11	-0.17	0.862	0.992
PD	IN_SST	PELI1	-0.05	0.13	-0.35	0.724	0.972
PD	IN_VIP	PELI1	-0.05	0.08	-0.61	0.543	0.92
PD	Micro	PELI1	0.11	0.10	1.10	0.271	0.955
PD	OPC	PELI1	0.03	0.06	0.52	0.605	0.979
PD	Oligo	PELI1	0.08	0.05	1.54	0.123	0.572
PD	PC	PELI1	0.19	0.53	0.35	0.724	0.997
PD	PVM	PELI1	0.24	0.24	0.97	0.334	0.853
PD	VLMC	PELI1	-0.22	0.24	-0.92	0.358	0.891
PD	Adaptive	PELI2	0.81	0.56	1.45	0.148	0.727
PD	Astro	PELI2	-0.19	0.08	-2.30	0.0216	0.482
PD	EN_L2_3_IT	PELI2	0.22	0.16	1.35	0.177	0.697
PD	EN_L3_5_IT_1	PELI2	-0.02	0.20	-0.08	0.937	0.995
PD	EN_L3_5_IT_2	PELI2	0.10	0.09	1.07	0.285	0.806
PD	EN_L3_5_IT_3	PELI2	0.10	0.12	0.85	0.397	0.885
PD	EN_L5_6_NP	PELI2	0.26	0.10	2.67	0.00759	0.999
PD	EN_L6B	PELI2	0.33	0.20	1.67	0.0953	0.999
PD	EN_L6_CT	PELI2	0.06	0.27	0.24	0.813	0.998
PD	EN_L6_IT_1	PELI2	0.38	0.26	1.47	0.141	1
PD	EN_L6_IT_2	PELI2	0.42	0.39	1.07	0.286	0.992
PD	Endo	PELI2	0.25	0.23	1.10	0.27	0.834
PD	IN_ADARB2	PELI2	0.20	0.09	2.16	0.0308	0.881
PD	IN_LAMP5_LHX6	PELI2	0.06	0.14	0.42	0.675	1
PD	IN_LAMP5_RELN	PELI2	-0.02	0.10	-0.20	0.84	0.996
PD	IN_PVALB	PELI2	-0.15	0.16	-0.90	0.37	0.941
PD	IN_PVALB_CHC	PELI2	0.19	0.13	1.42	0.156	0.801
PD	IN_SST	PELI2	0.13	0.15	0.89	0.373	0.929
PD	IN_VIP	PELI2	0.14	0.09	1.56	0.118	0.755
PD	Micro	PELI2	-0.22	0.14	-1.56	0.12	0.943
PD	OPC	PELI2	0.02	0.07	0.24	0.808	0.992
PD	Oligo	PELI2	0.10	0.08	1.21	0.227	0.697
PD	PC	PELI2	0.09	0.16	0.52	0.605	0.997
PD	PVM	PELI2	0.25	0.24	1.03	0.303	0.844
PD	SMC	PELI2	-0.27	0.44	-0.62	0.536	0.998
PD	VLMC	PELI2	0.30	0.21	1.41	0.157	0.774
PD	Astro	PELI3	-0.01	0.12	-0.07	0.941	0.994
PD	EN_L2_3_IT	PELI3	-0.09	0.08	-1.16	0.248	0.752
PD	EN_L3_5_IT_1	PELI3	-0.07	0.16	-0.45	0.656	0.977
PD	EN_L3_5_IT_2	PELI3	0.05	0.11	0.44	0.663	0.944
PD	EN_L3_5_IT_3	PELI3	-0.02	0.11	-0.22	0.828	0.983
PD	EN_L6B	PELI3	0.54	0.55	0.98	0.326	0.999
PD	EN_L6_CT	PELI3	-0.03	0.52	-0.06	0.949	0.998
PD	EN_L6_IT_1	PELI3	-0.15	0.17	-0.87	0.387	1
PD	IN_LAMP5_RELN	PELI3	-0.20	0.15	-1.29	0.196	0.959
PD	IN_PVALB	PELI3	-0.10	0.11	-0.93	0.35	0.934
PD	IN_SST	PELI3	0.10	0.12	0.79	0.432	0.935
PD	IN_VIP	PELI3	-0.00	0.11	-0.05	0.963	0.997
PD	Oligo	PELI3	0.06	0.09	0.66	0.512	0.867
PD	Astro	PELP1	0.08	0.07	1.08	0.28	0.831
PD	EN_L2_3_IT	PELP1	0.03	0.06	0.56	0.575	0.904
PD	EN_L3_5_IT_1	PELP1	0.05	0.11	0.42	0.675	0.978
PD	EN_L3_5_IT_2	PELP1	0.09	0.08	1.22	0.223	0.764
PD	EN_L3_5_IT_3	PELP1	0.06	0.08	0.68	0.498	0.915
PD	EN_L5_6_NP	PELP1	0.19	0.15	1.25	0.21	0.999
PD	EN_L6B	PELP1	0.10	0.14	0.72	0.47	0.999
PD	EN_L6_CT	PELP1	0.11	0.13	0.81	0.417	0.998
PD	EN_L6_IT_1	PELP1	0.07	0.13	0.59	0.558	1
PD	EN_L6_IT_2	PELP1	-0.04	0.19	-0.23	0.816	0.997
PD	IN_ADARB2	PELP1	0.08	0.11	0.76	0.445	0.963
PD	IN_LAMP5_LHX6	PELP1	0.03	0.14	0.24	0.81	1
PD	IN_LAMP5_RELN	PELP1	0.11	0.10	1.01	0.315	0.973
PD	IN_PVALB	PELP1	0.06	0.08	0.77	0.438	0.95
PD	IN_PVALB_CHC	PELP1	0.12	0.13	0.88	0.377	0.912
PD	IN_SST	PELP1	0.02	0.09	0.17	0.866	0.99
PD	IN_VIP	PELP1	0.11	0.08	1.29	0.196	0.814
PD	Micro	PELP1	0.03	0.12	0.23	0.82	0.989
PD	OPC	PELP1	0.00	0.09	0.03	0.976	0.999
PD	Oligo	PELP1	0.03	0.06	0.47	0.635	0.915
PD	Astro	PEMT	-0.06	0.09	-0.63	0.529	0.927
PD	EN_L2_3_IT	PEMT	-0.06	0.07	-0.84	0.403	0.835
PD	EN_L3_5_IT_1	PEMT	0.01	0.13	0.07	0.948	0.996
PD	EN_L3_5_IT_2	PEMT	-0.14	0.10	-1.31	0.189	0.745
PD	EN_L3_5_IT_3	PEMT	-0.10	0.12	-0.83	0.405	0.888
PD	EN_L5_6_NP	PEMT	-0.02	0.19	-0.09	0.925	0.999
PD	EN_L6B	PEMT	-0.05	0.23	-0.22	0.828	0.999
PD	EN_L6_CT	PEMT	-0.09	0.17	-0.51	0.61	0.998
PD	EN_L6_IT_1	PEMT	0.31	0.18	1.77	0.0776	1
PD	EN_L6_IT_2	PEMT	0.13	0.24	0.57	0.57	0.992
PD	IN_ADARB2	PEMT	-0.09	0.15	-0.62	0.536	0.97
PD	IN_LAMP5_LHX6	PEMT	0.04	0.18	0.19	0.846	1
PD	IN_LAMP5_RELN	PEMT	-0.12	0.14	-0.88	0.38	0.984
PD	IN_PVALB	PEMT	-0.01	0.09	-0.08	0.932	0.996
PD	IN_PVALB_CHC	PEMT	0.13	0.16	0.82	0.413	0.926
PD	IN_SST	PEMT	0.03	0.13	0.20	0.838	0.987
PD	IN_VIP	PEMT	-0.02	0.08	-0.24	0.807	0.974
PD	Micro	PEMT	0.23	0.18	1.28	0.201	0.949
PD	OPC	PEMT	0.06	0.09	0.69	0.49	0.966
PD	Oligo	PEMT	0.05	0.08	0.63	0.526	0.875
PD	EN_L2_3_IT	PENK	0.43	0.47	0.91	0.365	0.814
PD	IN_SST	PENK	0.47	0.22	2.15	0.0316	0.692
PD	IN_VIP	PENK	-0.14	0.42	-0.33	0.743	0.964
PD	Astro	PEPD	0.18	0.07	2.56	0.0104	0.422
PD	EN_L2_3_IT	PEPD	-0.04	0.08	-0.46	0.644	0.924
PD	EN_L3_5_IT_1	PEPD	-0.01	0.10	-0.10	0.917	0.993
PD	EN_L3_5_IT_2	PEPD	-0.13	0.10	-1.40	0.163	0.727
PD	EN_L3_5_IT_3	PEPD	-0.11	0.09	-1.27	0.205	0.782
PD	EN_L5_6_NP	PEPD	0.09	0.18	0.52	0.601	0.999
PD	EN_L6B	PEPD	-0.29	0.18	-1.64	0.101	0.999
PD	EN_L6_CT	PEPD	0.05	0.13	0.40	0.689	0.998
PD	EN_L6_IT_1	PEPD	-0.13	0.13	-1.04	0.298	1
PD	EN_L6_IT_2	PEPD	-0.04	0.15	-0.24	0.808	0.997
PD	Endo	PEPD	-0.03	0.38	-0.07	0.941	0.995
PD	IN_ADARB2	PEPD	-0.12	0.14	-0.87	0.384	0.953
PD	IN_LAMP5_LHX6	PEPD	-0.02	0.17	-0.12	0.904	1
PD	IN_LAMP5_RELN	PEPD	0.01	0.14	0.05	0.961	0.998
PD	IN_PVALB	PEPD	-0.19	0.07	-2.59	0.00955	0.563
PD	IN_PVALB_CHC	PEPD	0.07	0.13	0.56	0.577	0.969
PD	IN_SST	PEPD	-0.13	0.10	-1.26	0.209	0.874
PD	IN_VIP	PEPD	-0.02	0.08	-0.25	0.806	0.973
PD	Micro	PEPD	0.17	0.10	1.59	0.112	0.943
PD	OPC	PEPD	0.17	0.08	2.25	0.0242	0.76
PD	Oligo	PEPD	0.18	0.06	2.93	0.00338	0.181
PD	PC	PEPD	-0.23	0.35	-0.66	0.509	0.997
PD	Astro	PER1	0.12	0.12	0.94	0.345	0.865
PD	EN_L2_3_IT	PER1	0.15	0.08	1.80	0.0725	0.575
PD	EN_L3_5_IT_1	PER1	0.15	0.13	1.22	0.224	0.902
PD	EN_L3_5_IT_2	PER1	0.21	0.11	1.81	0.0706	0.601
PD	EN_L3_5_IT_3	PER1	0.24	0.10	2.34	0.0194	0.433
PD	EN_L5_6_NP	PER1	-0.05	0.19	-0.29	0.769	0.999
PD	EN_L6B	PER1	-0.04	0.21	-0.19	0.853	0.999
PD	EN_L6_CT	PER1	0.04	0.17	0.25	0.806	0.998
PD	EN_L6_IT_1	PER1	-0.04	0.15	-0.26	0.796	1
PD	EN_L6_IT_2	PER1	0.06	0.22	0.26	0.796	0.997
PD	Endo	PER1	0.02	0.40	0.06	0.953	0.996
PD	IN_ADARB2	PER1	0.39	0.16	2.47	0.0136	0.881
PD	IN_LAMP5_LHX6	PER1	0.32	0.22	1.47	0.141	1
PD	IN_LAMP5_RELN	PER1	0.29	0.16	1.78	0.0748	0.873
PD	IN_PVALB	PER1	0.24	0.14	1.64	0.101	0.827
PD	IN_PVALB_CHC	PER1	0.01	0.18	0.04	0.967	0.998
PD	IN_SST	PER1	0.21	0.14	1.52	0.129	0.848
PD	IN_VIP	PER1	0.30	0.13	2.36	0.0183	0.589
PD	Micro	PER1	0.34	0.18	1.86	0.0624	0.931
PD	OPC	PER1	0.40	0.15	2.63	0.00846	0.73
PD	Oligo	PER1	0.44	0.11	3.94	8.27e-05	0.0405
PD	PC	PER1	0.16	0.24	0.67	0.503	0.997
PD	PVM	PER1	0.17	0.35	0.50	0.62	0.947
PD	VLMC	PER1	0.37	0.27	1.33	0.183	0.789
PD	Astro	PER2	0.10	0.09	1.08	0.278	0.83
PD	EN_L2_3_IT	PER2	-0.26	0.17	-1.54	0.124	0.647
PD	EN_L3_5_IT_1	PER2	-0.35	0.18	-1.92	0.0543	0.756
PD	EN_L3_5_IT_2	PER2	-0.28	0.18	-1.55	0.121	0.687
PD	EN_L3_5_IT_3	PER2	-0.12	0.15	-0.84	0.4	0.886
PD	EN_L5_6_NP	PER2	-0.01	0.19	-0.07	0.945	0.999
PD	EN_L6B	PER2	-0.27	0.24	-1.11	0.268	0.999
PD	EN_L6_CT	PER2	-0.38	0.20	-1.92	0.0544	0.984
PD	EN_L6_IT_1	PER2	-0.15	0.25	-0.60	0.549	1
PD	EN_L6_IT_2	PER2	-0.48	0.34	-1.39	0.164	0.992
PD	Endo	PER2	-0.25	0.44	-0.55	0.58	0.942
PD	IN_ADARB2	PER2	0.08	0.17	0.49	0.626	0.972
PD	IN_LAMP5_LHX6	PER2	0.09	0.22	0.40	0.689	1
PD	IN_LAMP5_RELN	PER2	-0.01	0.17	-0.03	0.975	0.998
PD	IN_PVALB	PER2	-0.13	0.15	-0.89	0.373	0.942
PD	IN_SST	PER2	0.02	0.17	0.10	0.92	0.993
PD	IN_VIP	PER2	0.05	0.14	0.38	0.702	0.957
PD	Micro	PER2	-0.23	0.19	-1.18	0.24	0.952
PD	OPC	PER2	-0.09	0.09	-1.07	0.286	0.931
PD	Oligo	PER2	0.02	0.09	0.29	0.774	0.951
PD	Astro	PER3	-0.09	0.08	-1.19	0.232	0.811
PD	EN_L2_3_IT	PER3	0.06	0.07	0.81	0.42	0.841
PD	EN_L3_5_IT_1	PER3	0.11	0.09	1.24	0.215	0.899
PD	EN_L3_5_IT_2	PER3	0.16	0.09	1.69	0.0919	0.638
PD	EN_L3_5_IT_3	PER3	0.23	0.08	2.95	0.00314	0.25
PD	EN_L5_6_NP	PER3	0.07	0.11	0.62	0.535	0.999
PD	EN_L6B	PER3	0.14	0.15	0.95	0.341	0.999
PD	EN_L6_CT	PER3	0.19	0.12	1.60	0.11	0.998
PD	EN_L6_IT_1	PER3	0.32	0.12	2.76	0.00583	0.761
PD	EN_L6_IT_2	PER3	0.09	0.12	0.78	0.437	0.992
PD	Endo	PER3	-0.19	0.24	-0.77	0.443	0.909
PD	IN_ADARB2	PER3	0.09	0.08	1.23	0.217	0.908
PD	IN_LAMP5_LHX6	PER3	0.11	0.09	1.19	0.235	1
PD	IN_LAMP5_RELN	PER3	0.06	0.08	0.75	0.455	0.988
PD	IN_PVALB	PER3	0.16	0.08	1.91	0.0555	0.772
PD	IN_PVALB_CHC	PER3	0.25	0.09	2.75	0.00598	0.326
PD	IN_SST	PER3	0.04	0.09	0.42	0.673	0.969
PD	IN_VIP	PER3	0.16	0.07	2.29	0.022	0.598
PD	Micro	PER3	-0.30	0.19	-1.57	0.117	0.943
PD	OPC	PER3	0.02	0.08	0.25	0.805	0.992
PD	Oligo	PER3	-0.10	0.08	-1.33	0.182	0.65
PD	PC	PER3	0.04	0.22	0.17	0.864	0.997
PD	PVM	PER3	-1.75	0.83	-2.10	0.0359	0.59
PD	VLMC	PER3	-0.11	0.27	-0.41	0.684	0.967
PD	EN_L2_3_IT	PERP	0.17	0.16	1.02	0.309	0.787
PD	Endo	PERP	0.17	0.23	0.75	0.45	0.91
PD	IN_VIP	PERP	-0.15	0.16	-0.99	0.324	0.865
PD	Astro	PES1	0.05	0.07	0.70	0.486	0.917
PD	EN_L2_3_IT	PES1	-0.00	0.07	-0.02	0.988	0.998
PD	EN_L3_5_IT_1	PES1	0.33	0.15	2.18	0.0293	0.687
PD	EN_L3_5_IT_2	PES1	0.01	0.10	0.08	0.934	0.991
PD	EN_L3_5_IT_3	PES1	0.11	0.11	0.98	0.329	0.858
PD	EN_L6B	PES1	0.83	0.65	1.28	0.199	0.999
PD	EN_L6_CT	PES1	0.44	0.50	0.88	0.381	0.998
PD	EN_L6_IT_1	PES1	0.10	0.18	0.55	0.579	1
PD	Endo	PES1	-0.95	0.44	-2.13	0.0335	0.498
PD	IN_PVALB	PES1	-0.07	0.12	-0.60	0.55	0.967
PD	IN_SST	PES1	-0.18	0.15	-1.26	0.206	0.872
PD	IN_VIP	PES1	-0.06	0.10	-0.62	0.532	0.917
PD	Micro	PES1	-0.15	0.16	-0.94	0.348	0.967
PD	OPC	PES1	-0.11	0.10	-1.16	0.247	0.922
PD	Oligo	PES1	0.08	0.07	1.12	0.262	0.722
PD	Astro	PEX1	-0.01	0.05	-0.30	0.764	0.972
PD	EN_L2_3_IT	PEX1	0.07	0.07	1.03	0.305	0.785
PD	EN_L3_5_IT_1	PEX1	-0.01	0.09	-0.11	0.91	0.992
PD	EN_L3_5_IT_2	PEX1	-0.05	0.06	-0.72	0.47	0.89
PD	EN_L3_5_IT_3	PEX1	-0.00	0.08	-0.02	0.986	0.999
PD	EN_L5_6_NP	PEX1	-0.19	0.11	-1.65	0.099	0.999
PD	EN_L6B	PEX1	-0.01	0.13	-0.05	0.958	0.999
PD	EN_L6_CT	PEX1	0.17	0.11	1.54	0.125	0.998
PD	EN_L6_IT_1	PEX1	0.09	0.12	0.80	0.424	1
PD	EN_L6_IT_2	PEX1	-0.09	0.14	-0.61	0.542	0.992
PD	Endo	PEX1	-0.24	0.37	-0.66	0.509	0.926
PD	IN_ADARB2	PEX1	0.09	0.09	1.02	0.309	0.937
PD	IN_LAMP5_LHX6	PEX1	-0.10	0.10	-1.06	0.29	1
PD	IN_LAMP5_RELN	PEX1	-0.08	0.08	-0.98	0.329	0.978
PD	IN_PVALB	PEX1	0.01	0.06	0.12	0.901	0.993
PD	IN_PVALB_CHC	PEX1	0.06	0.09	0.62	0.536	0.96
PD	IN_SST	PEX1	-0.06	0.06	-0.96	0.34	0.917
PD	IN_VIP	PEX1	-0.02	0.06	-0.41	0.681	0.953
PD	Micro	PEX1	-0.11	0.10	-1.08	0.279	0.955
PD	OPC	PEX1	-0.07	0.06	-1.21	0.226	0.922
PD	Oligo	PEX1	-0.06	0.05	-1.09	0.275	0.732
PD	PC	PEX1	-0.14	0.49	-0.29	0.77	0.997
PD	Astro	PEX10	-0.01	0.08	-0.13	0.894	0.986
PD	EN_L2_3_IT	PEX10	-0.05	0.09	-0.59	0.554	0.897
PD	EN_L3_5_IT_1	PEX10	-0.04	0.14	-0.24	0.807	0.987
PD	EN_L3_5_IT_2	PEX10	-0.12	0.12	-1.00	0.318	0.823
PD	EN_L3_5_IT_3	PEX10	-0.24	0.12	-1.95	0.0509	0.576
PD	EN_L6_IT_1	PEX10	0.19	0.19	1.00	0.318	1
PD	IN_PVALB	PEX10	-0.19	0.11	-1.65	0.0985	0.825
PD	IN_SST	PEX10	-0.12	0.17	-0.71	0.479	0.95
PD	IN_VIP	PEX10	-0.13	0.13	-1.03	0.303	0.858
PD	OPC	PEX10	-0.06	0.11	-0.50	0.616	0.979
PD	Oligo	PEX10	-0.12	0.07	-1.56	0.118	0.562
PD	Astro	PEX11A	-0.00	0.10	-0.04	0.969	0.997
PD	EN_L2_3_IT	PEX11A	0.23	0.09	2.60	0.00927	0.354
PD	EN_L3_5_IT_1	PEX11A	0.34	0.15	2.21	0.0269	0.687
PD	EN_L3_5_IT_2	PEX11A	0.27	0.13	2.05	0.0404	0.513
PD	EN_L3_5_IT_3	PEX11A	0.37	0.14	2.73	0.0063	0.33
PD	EN_L6_CT	PEX11A	0.38	0.43	0.87	0.383	0.998
PD	EN_L6_IT_1	PEX11A	1.16	0.46	2.52	0.0118	0.971
PD	IN_PVALB	PEX11A	0.11	0.14	0.75	0.452	0.951
PD	IN_SST	PEX11A	0.11	0.17	0.66	0.509	0.953
PD	IN_VIP	PEX11A	0.22	0.13	1.73	0.0838	0.717
PD	OPC	PEX11A	0.36	0.14	2.63	0.00845	0.73
PD	Oligo	PEX11A	-0.03	0.11	-0.28	0.777	0.953
PD	Astro	PEX11B	0.06	0.09	0.65	0.516	0.925
PD	EN_L2_3_IT	PEX11B	0.08	0.08	0.93	0.352	0.806
PD	EN_L3_5_IT_1	PEX11B	0.13	0.13	0.98	0.326	0.94
PD	EN_L3_5_IT_2	PEX11B	0.06	0.10	0.62	0.538	0.912
PD	EN_L3_5_IT_3	PEX11B	0.05	0.12	0.40	0.691	0.957
PD	EN_L5_6_NP	PEX11B	-0.18	0.17	-1.05	0.295	0.999
PD	EN_L6B	PEX11B	0.37	0.20	1.84	0.0663	0.999
PD	EN_L6_CT	PEX11B	0.12	0.18	0.67	0.502	0.998
PD	EN_L6_IT_1	PEX11B	0.24	0.16	1.51	0.132	1
PD	EN_L6_IT_2	PEX11B	1.29	0.48	2.70	0.00688	0.724
PD	IN_ADARB2	PEX11B	-0.05	0.15	-0.36	0.723	0.979
PD	IN_LAMP5_LHX6	PEX11B	-0.17	0.20	-0.83	0.406	1
PD	IN_LAMP5_RELN	PEX11B	0.07	0.16	0.44	0.659	0.993
PD	IN_PVALB	PEX11B	0.02	0.10	0.19	0.849	0.991
PD	IN_SST	PEX11B	0.14	0.11	1.25	0.211	0.874
PD	IN_VIP	PEX11B	0.03	0.11	0.29	0.775	0.968
PD	Micro	PEX11B	-0.13	0.16	-0.82	0.414	0.97
PD	OPC	PEX11B	-0.17	0.11	-1.59	0.112	0.875
PD	Oligo	PEX11B	0.04	0.07	0.52	0.603	0.907
PD	Astro	PEX11G	-0.15	0.11	-1.39	0.163	0.751
PD	EN_L2_3_IT	PEX11G	0.18	0.13	1.36	0.173	0.693
PD	EN_L3_5_IT_3	PEX11G	-0.17	0.49	-0.34	0.73	0.966
PD	IN_PVALB	PEX11G	0.16	0.38	0.43	0.669	0.977
PD	Oligo	PEX11G	0.02	0.10	0.16	0.869	0.976
PD	Astro	PEX12	0.07	0.12	0.57	0.568	0.936
PD	EN_L2_3_IT	PEX12	0.03	0.13	0.21	0.834	0.967
PD	EN_L3_5_IT_2	PEX12	-0.82	0.35	-2.35	0.0189	0.422
PD	EN_L3_5_IT_3	PEX12	-0.21	0.38	-0.55	0.584	0.938
PD	IN_PVALB	PEX12	0.19	0.33	0.59	0.557	0.968
PD	IN_VIP	PEX12	0.10	0.17	0.58	0.561	0.924
PD	OPC	PEX12	0.18	0.15	1.18	0.238	0.922
PD	Oligo	PEX12	0.16	0.10	1.69	0.0912	0.52
PD	Astro	PEX13	-0.03	0.06	-0.49	0.621	0.946
PD	EN_L2_3_IT	PEX13	0.00	0.05	0.01	0.993	0.998
PD	EN_L3_5_IT_1	PEX13	-0.19	0.10	-1.86	0.063	0.771
PD	EN_L3_5_IT_2	PEX13	-0.05	0.07	-0.65	0.518	0.903
PD	EN_L3_5_IT_3	PEX13	-0.06	0.08	-0.82	0.414	0.891
PD	EN_L5_6_NP	PEX13	-0.22	0.15	-1.52	0.127	0.999
PD	EN_L6B	PEX13	-0.09	0.15	-0.62	0.537	0.999
PD	EN_L6_CT	PEX13	-0.10	0.12	-0.84	0.399	0.998
PD	EN_L6_IT_1	PEX13	0.02	0.13	0.15	0.877	1
PD	EN_L6_IT_2	PEX13	-0.01	0.18	-0.07	0.946	0.999
PD	Endo	PEX13	0.06	0.41	0.15	0.882	0.993
PD	IN_ADARB2	PEX13	-0.08	0.12	-0.68	0.496	0.967
PD	IN_LAMP5_LHX6	PEX13	-0.24	0.14	-1.78	0.0754	1
PD	IN_LAMP5_RELN	PEX13	-0.04	0.11	-0.40	0.687	0.994
PD	IN_PVALB	PEX13	0.00	0.08	0.05	0.957	0.997
PD	IN_PVALB_CHC	PEX13	-0.07	0.14	-0.52	0.603	0.973
PD	IN_SST	PEX13	0.01	0.10	0.07	0.948	0.994
PD	IN_VIP	PEX13	0.05	0.08	0.57	0.568	0.926
PD	Micro	PEX13	0.13	0.11	1.25	0.211	0.951
PD	OPC	PEX13	-0.06	0.08	-0.84	0.402	0.956
PD	Oligo	PEX13	-0.04	0.05	-0.84	0.398	0.814
PD	Adaptive	PEX14	-0.57	0.42	-1.36	0.174	0.761
PD	Astro	PEX14	0.03	0.05	0.58	0.562	0.934
PD	EN_L2_3_IT	PEX14	0.03	0.04	0.90	0.367	0.816
PD	EN_L3_5_IT_1	PEX14	0.09	0.08	1.16	0.247	0.91
PD	EN_L3_5_IT_2	PEX14	0.07	0.05	1.34	0.179	0.739
PD	EN_L3_5_IT_3	PEX14	0.01	0.05	0.16	0.869	0.988
PD	EN_L5_6_NP	PEX14	0.02	0.09	0.18	0.857	0.999
PD	EN_L6B	PEX14	0.02	0.11	0.19	0.85	0.999
PD	EN_L6_CT	PEX14	0.06	0.08	0.68	0.495	0.998
PD	EN_L6_IT_1	PEX14	0.10	0.09	1.03	0.303	1
PD	EN_L6_IT_2	PEX14	-0.01	0.11	-0.09	0.925	0.999
PD	Endo	PEX14	-0.09	0.17	-0.53	0.595	0.946
PD	IN_ADARB2	PEX14	0.06	0.08	0.74	0.459	0.966
PD	IN_LAMP5_LHX6	PEX14	0.05	0.09	0.52	0.6	1
PD	IN_LAMP5_RELN	PEX14	0.16	0.08	1.98	0.0472	0.85
PD	IN_PVALB	PEX14	0.01	0.06	0.20	0.84	0.989
PD	IN_PVALB_CHC	PEX14	-0.00	0.10	-0.03	0.978	0.998
PD	IN_SST	PEX14	-0.09	0.06	-1.42	0.157	0.861
PD	IN_VIP	PEX14	0.03	0.05	0.48	0.629	0.938
PD	Micro	PEX14	0.09	0.08	1.09	0.274	0.955
PD	OPC	PEX14	0.06	0.06	0.98	0.325	0.944
PD	Oligo	PEX14	0.05	0.05	1.02	0.306	0.754
PD	PC	PEX14	0.10	0.40	0.26	0.795	0.997
PD	PVM	PEX14	-0.23	0.24	-0.94	0.35	0.866
PD	VLMC	PEX14	0.17	0.22	0.80	0.426	0.912
PD	Astro	PEX16	0.10	0.08	1.15	0.249	0.819
PD	EN_L2_3_IT	PEX16	0.03	0.09	0.32	0.749	0.949
PD	EN_L3_5_IT_1	PEX16	-0.46	0.34	-1.35	0.177	0.88
PD	EN_L3_5_IT_2	PEX16	-0.02	0.11	-0.22	0.828	0.978
PD	EN_L3_5_IT_3	PEX16	-0.16	0.11	-1.42	0.155	0.735
PD	EN_L6_IT_1	PEX16	0.11	0.18	0.63	0.53	1
PD	IN_LAMP5_RELN	PEX16	0.08	0.18	0.42	0.676	0.994
PD	IN_PVALB	PEX16	0.06	0.12	0.50	0.621	0.976
PD	IN_SST	PEX16	-0.15	0.16	-0.94	0.349	0.919
PD	IN_VIP	PEX16	-0.10	0.12	-0.82	0.413	0.891
PD	Micro	PEX16	-0.02	0.15	-0.15	0.878	0.991
PD	OPC	PEX16	0.07	0.13	0.50	0.616	0.979
PD	Oligo	PEX16	0.01	0.05	0.12	0.903	0.979
PD	Astro	PEX2	-0.02	0.06	-0.36	0.72	0.964
PD	EN_L2_3_IT	PEX2	-0.14	0.07	-2.02	0.0438	0.518
PD	EN_L3_5_IT_1	PEX2	-0.06	0.13	-0.49	0.624	0.975
PD	EN_L3_5_IT_2	PEX2	-0.02	0.10	-0.17	0.862	0.983
PD	EN_L3_5_IT_3	PEX2	-0.05	0.10	-0.53	0.596	0.94
PD	EN_L5_6_NP	PEX2	0.10	0.19	0.53	0.594	0.999
PD	EN_L6B	PEX2	-0.35	0.18	-1.97	0.0488	0.999
PD	EN_L6_CT	PEX2	0.00	0.17	0.01	0.991	0.999
PD	EN_L6_IT_1	PEX2	-0.29	0.15	-1.88	0.0596	1
PD	EN_L6_IT_2	PEX2	-0.30	0.20	-1.52	0.128	0.992
PD	IN_ADARB2	PEX2	-0.09	0.13	-0.69	0.492	0.967
PD	IN_LAMP5_LHX6	PEX2	0.14	0.17	0.79	0.43	1
PD	IN_LAMP5_RELN	PEX2	0.05	0.14	0.36	0.717	0.994
PD	IN_PVALB	PEX2	0.04	0.09	0.47	0.637	0.977
PD	IN_PVALB_CHC	PEX2	0.12	0.45	0.26	0.796	0.984
PD	IN_SST	PEX2	0.06	0.10	0.62	0.532	0.953
PD	IN_VIP	PEX2	-0.11	0.09	-1.21	0.228	0.831
PD	Micro	PEX2	-0.09	0.11	-0.83	0.408	0.97
PD	OPC	PEX2	0.08	0.07	1.20	0.23	0.922
PD	Oligo	PEX2	0.02	0.06	0.42	0.673	0.927
PD	Astro	PEX3	-0.00	0.06	-0.05	0.961	0.996
PD	EN_L2_3_IT	PEX3	-0.05	0.04	-1.22	0.223	0.739
PD	EN_L3_5_IT_1	PEX3	-0.01	0.08	-0.07	0.946	0.995
PD	EN_L3_5_IT_2	PEX3	-0.05	0.06	-0.78	0.437	0.878
PD	EN_L3_5_IT_3	PEX3	0.02	0.07	0.33	0.744	0.969
PD	EN_L5_6_NP	PEX3	-0.04	0.09	-0.46	0.646	0.999
PD	EN_L6B	PEX3	-0.03	0.11	-0.30	0.761	0.999
PD	EN_L6_CT	PEX3	-0.20	0.09	-2.29	0.0222	0.915
PD	EN_L6_IT_1	PEX3	-0.01	0.11	-0.09	0.932	1
PD	EN_L6_IT_2	PEX3	0.01	0.13	0.11	0.915	0.999
PD	Endo	PEX3	0.34	0.35	0.96	0.335	0.864
PD	IN_ADARB2	PEX3	-0.03	0.08	-0.35	0.724	0.979
PD	IN_LAMP5_LHX6	PEX3	-0.04	0.09	-0.44	0.657	1
PD	IN_LAMP5_RELN	PEX3	-0.01	0.08	-0.15	0.883	0.998
PD	IN_PVALB	PEX3	0.01	0.06	0.21	0.836	0.989
PD	IN_PVALB_CHC	PEX3	-0.05	0.09	-0.49	0.622	0.974
PD	IN_SST	PEX3	0.03	0.08	0.33	0.742	0.975
PD	IN_VIP	PEX3	0.01	0.06	0.14	0.888	0.984
PD	Micro	PEX3	-0.02	0.10	-0.15	0.877	0.991
PD	OPC	PEX3	-0.01	0.06	-0.13	0.898	0.996
PD	Oligo	PEX3	0.03	0.05	0.60	0.547	0.884
PD	PC	PEX3	0.22	0.41	0.52	0.6	0.997
PD	Astro	PEX5	0.05	0.08	0.61	0.543	0.93
PD	EN_L2_3_IT	PEX5	-0.00	0.05	-0.07	0.947	0.99
PD	EN_L3_5_IT_1	PEX5	-0.04	0.08	-0.51	0.613	0.975
PD	EN_L3_5_IT_2	PEX5	0.04	0.07	0.65	0.513	0.902
PD	EN_L3_5_IT_3	PEX5	0.06	0.07	0.91	0.364	0.87
PD	EN_L5_6_NP	PEX5	-0.19	0.13	-1.46	0.143	0.999
PD	EN_L6B	PEX5	0.13	0.14	0.87	0.382	0.999
PD	EN_L6_CT	PEX5	0.05	0.12	0.40	0.686	0.998
PD	EN_L6_IT_1	PEX5	-0.04	0.11	-0.32	0.75	1
PD	EN_L6_IT_2	PEX5	0.06	0.14	0.43	0.67	0.994
PD	IN_ADARB2	PEX5	0.36	0.10	3.71	0.000207	0.413
PD	IN_LAMP5_LHX6	PEX5	-0.06	0.14	-0.42	0.676	1
PD	IN_LAMP5_RELN	PEX5	0.25	0.11	2.18	0.029	0.776
PD	IN_PVALB	PEX5	0.03	0.07	0.50	0.62	0.976
PD	IN_PVALB_CHC	PEX5	0.21	0.13	1.65	0.0988	0.762
PD	IN_SST	PEX5	-0.15	0.08	-1.79	0.0729	0.794
PD	IN_VIP	PEX5	0.03	0.06	0.54	0.589	0.931
PD	Micro	PEX5	0.03	0.14	0.20	0.843	0.989
PD	OPC	PEX5	0.18	0.07	2.44	0.0146	0.744
PD	Oligo	PEX5	0.10	0.06	1.84	0.0655	0.476
PD	Astro	PEX5L	-0.06	0.08	-0.69	0.489	0.918
PD	EN_L2_3_IT	PEX5L	-0.05	0.08	-0.67	0.5	0.879
PD	EN_L3_5_IT_1	PEX5L	-0.22	0.11	-1.93	0.0532	0.756
PD	EN_L3_5_IT_2	PEX5L	-0.34	0.08	-4.41	1.03e-05	0.0105
PD	EN_L3_5_IT_3	PEX5L	-0.09	0.06	-1.47	0.141	0.724
PD	EN_L5_6_NP	PEX5L	-0.04	0.08	-0.51	0.611	0.999
PD	EN_L6B	PEX5L	-0.10	0.14	-0.67	0.505	0.999
PD	EN_L6_CT	PEX5L	0.04	0.08	0.48	0.634	0.998
PD	EN_L6_IT_1	PEX5L	-0.02	0.07	-0.32	0.749	1
PD	EN_L6_IT_2	PEX5L	-0.10	0.16	-0.59	0.559	0.992
PD	Endo	PEX5L	-0.11	0.45	-0.24	0.808	0.982
PD	IN_ADARB2	PEX5L	0.10	0.08	1.20	0.228	0.908
PD	IN_LAMP5_LHX6	PEX5L	-0.01	0.08	-0.11	0.911	1
PD	IN_LAMP5_RELN	PEX5L	-0.07	0.09	-0.83	0.404	0.986
PD	IN_PVALB	PEX5L	-0.07	0.07	-1.00	0.319	0.932
PD	IN_PVALB_CHC	PEX5L	0.03	0.10	0.27	0.789	0.984
PD	IN_SST	PEX5L	-0.22	0.10	-2.25	0.0247	0.669
PD	IN_VIP	PEX5L	0.11	0.07	1.69	0.0918	0.73
PD	Micro	PEX5L	0.08	0.16	0.50	0.618	0.98
PD	OPC	PEX5L	-0.04	0.09	-0.50	0.62	0.98
PD	Oligo	PEX5L	0.18	0.07	2.42	0.0154	0.311
PD	PC	PEX5L	0.16	0.52	0.32	0.752	0.997
PD	PVM	PEX5L	1.12	0.90	1.24	0.213	0.783
PD	VLMC	PEX5L	0.04	0.27	0.14	0.889	0.989
PD	Astro	PEX6	0.03	0.05	0.50	0.619	0.946
PD	EN_L2_3_IT	PEX6	0.04	0.05	0.67	0.501	0.879
PD	EN_L3_5_IT_1	PEX6	0.08	0.09	0.93	0.351	0.945
PD	EN_L3_5_IT_2	PEX6	0.05	0.06	0.78	0.432	0.875
PD	EN_L3_5_IT_3	PEX6	0.04	0.07	0.58	0.56	0.933
PD	EN_L5_6_NP	PEX6	0.13	0.12	1.10	0.273	0.999
PD	EN_L6B	PEX6	0.08	0.16	0.47	0.639	0.999
PD	EN_L6_CT	PEX6	0.11	0.11	0.99	0.323	0.998
PD	EN_L6_IT_1	PEX6	0.04	0.12	0.31	0.756	1
PD	EN_L6_IT_2	PEX6	-0.01	0.15	-0.04	0.965	0.999
PD	IN_ADARB2	PEX6	0.05	0.11	0.46	0.643	0.972
PD	IN_LAMP5_LHX6	PEX6	0.21	0.12	1.74	0.0818	1
PD	IN_LAMP5_RELN	PEX6	-0.03	0.11	-0.26	0.792	0.994
PD	IN_PVALB	PEX6	0.10	0.07	1.41	0.158	0.878
PD	IN_PVALB_CHC	PEX6	0.02	0.14	0.14	0.885	0.992
PD	IN_SST	PEX6	0.20	0.08	2.56	0.0106	0.617
PD	IN_VIP	PEX6	0.05	0.07	0.75	0.453	0.901
PD	Micro	PEX6	0.00	0.12	0.03	0.979	0.999
PD	OPC	PEX6	0.05	0.06	0.83	0.408	0.957
PD	Oligo	PEX6	0.05	0.05	1.06	0.29	0.741
PD	Astro	PEX7	-0.08	0.07	-1.16	0.248	0.819
PD	EN_L2_3_IT	PEX7	-0.06	0.07	-0.78	0.434	0.85
PD	EN_L3_5_IT_1	PEX7	-0.20	0.13	-1.58	0.115	0.834
PD	EN_L3_5_IT_2	PEX7	0.04	0.10	0.43	0.67	0.947
PD	EN_L3_5_IT_3	PEX7	-0.23	0.10	-2.28	0.0226	0.449
PD	EN_L5_6_NP	PEX7	-0.25	0.16	-1.57	0.116	0.999
PD	EN_L6B	PEX7	0.17	0.18	0.98	0.325	0.999
PD	EN_L6_CT	PEX7	-0.03	0.13	-0.23	0.816	0.998
PD	EN_L6_IT_1	PEX7	0.02	0.14	0.17	0.865	1
PD	EN_L6_IT_2	PEX7	-0.25	0.18	-1.42	0.156	0.992
PD	IN_ADARB2	PEX7	0.01	0.14	0.05	0.962	0.996
PD	IN_LAMP5_LHX6	PEX7	-0.07	0.16	-0.46	0.648	1
PD	IN_LAMP5_RELN	PEX7	-0.01	0.13	-0.07	0.94	0.998
PD	IN_PVALB	PEX7	-0.10	0.09	-1.15	0.25	0.918
PD	IN_PVALB_CHC	PEX7	-0.21	0.17	-1.24	0.216	0.852
PD	IN_SST	PEX7	-0.09	0.10	-0.87	0.383	0.929
PD	IN_VIP	PEX7	-0.07	0.09	-0.76	0.445	0.9
PD	Micro	PEX7	-0.15	0.13	-1.10	0.273	0.955
PD	OPC	PEX7	-0.10	0.08	-1.37	0.171	0.906
PD	Oligo	PEX7	-0.02	0.05	-0.37	0.712	0.938
PD	Astro	PFAS	-0.05	0.11	-0.41	0.679	0.958
PD	EN_L2_3_IT	PFAS	-0.01	0.08	-0.09	0.931	0.987
PD	EN_L3_5_IT_1	PFAS	0.25	0.15	1.64	0.101	0.806
PD	EN_L3_5_IT_2	PFAS	-0.05	0.11	-0.48	0.63	0.938
PD	EN_L3_5_IT_3	PFAS	-0.13	0.12	-1.04	0.299	0.849
PD	EN_L6B	PFAS	-0.68	0.45	-1.52	0.129	0.999
PD	EN_L6_CT	PFAS	-0.65	0.60	-1.08	0.282	0.998
PD	EN_L6_IT_1	PFAS	0.01	0.17	0.07	0.945	1
PD	IN_PVALB	PFAS	-0.19	0.13	-1.48	0.138	0.859
PD	IN_SST	PFAS	0.18	0.14	1.28	0.202	0.87
PD	IN_VIP	PFAS	-0.09	0.11	-0.75	0.453	0.901
PD	Micro	PFAS	0.17	0.17	1.01	0.314	0.964
PD	OPC	PFAS	-0.14	0.13	-1.09	0.276	0.931
PD	Oligo	PFAS	-0.04	0.08	-0.48	0.635	0.915
PD	Astro	PFDN1	-0.10	0.08	-1.36	0.172	0.757
PD	EN_L2_3_IT	PFDN1	-0.09	0.05	-1.69	0.0917	0.604
PD	EN_L3_5_IT_1	PFDN1	-0.11	0.09	-1.32	0.188	0.883
PD	EN_L3_5_IT_2	PFDN1	-0.15	0.08	-2.00	0.0453	0.53
PD	EN_L3_5_IT_3	PFDN1	-0.16	0.07	-2.41	0.016	0.417
PD	EN_L5_6_NP	PFDN1	0.04	0.12	0.36	0.722	0.999
PD	EN_L6B	PFDN1	-0.15	0.16	-0.94	0.349	0.999
PD	EN_L6_CT	PFDN1	0.04	0.10	0.43	0.666	0.998
PD	EN_L6_IT_1	PFDN1	-0.04	0.11	-0.39	0.693	1
PD	EN_L6_IT_2	PFDN1	-0.02	0.15	-0.17	0.867	0.997
PD	Endo	PFDN1	-0.46	0.36	-1.30	0.194	0.779
PD	IN_ADARB2	PFDN1	-0.00	0.10	-0.03	0.974	0.996
PD	IN_LAMP5_LHX6	PFDN1	-0.06	0.15	-0.39	0.697	1
PD	IN_LAMP5_RELN	PFDN1	-0.15	0.10	-1.49	0.136	0.946
PD	IN_PVALB	PFDN1	-0.01	0.06	-0.19	0.851	0.991
PD	IN_PVALB_CHC	PFDN1	-0.35	0.12	-2.99	0.00277	0.272
PD	IN_SST	PFDN1	-0.09	0.08	-1.08	0.279	0.903
PD	IN_VIP	PFDN1	-0.09	0.07	-1.29	0.195	0.813
PD	Micro	PFDN1	0.03	0.11	0.29	0.772	0.988
PD	OPC	PFDN1	-0.02	0.07	-0.34	0.736	0.991
PD	Oligo	PFDN1	0.02	0.04	0.44	0.658	0.925
PD	PC	PFDN1	-0.28	0.21	-1.29	0.196	0.997
PD	PVM	PFDN1	-0.10	0.77	-0.13	0.899	0.979
PD	Astro	PFDN2	0.03	0.08	0.34	0.733	0.967
PD	EN_L2_3_IT	PFDN2	0.00	0.06	0.08	0.937	0.988
PD	EN_L3_5_IT_1	PFDN2	-0.07	0.09	-0.84	0.399	0.954
PD	EN_L3_5_IT_2	PFDN2	-0.01	0.07	-0.20	0.838	0.979
PD	EN_L3_5_IT_3	PFDN2	-0.06	0.08	-0.80	0.426	0.896
PD	EN_L5_6_NP	PFDN2	-0.02	0.12	-0.18	0.86	0.999
PD	EN_L6B	PFDN2	-0.12	0.17	-0.71	0.475	0.999
PD	EN_L6_CT	PFDN2	-0.01	0.13	-0.09	0.929	0.998
PD	EN_L6_IT_1	PFDN2	0.09	0.12	0.77	0.442	1
PD	EN_L6_IT_2	PFDN2	-0.18	0.15	-1.21	0.226	0.992
PD	Endo	PFDN2	0.67	0.35	1.92	0.0552	0.579
PD	IN_ADARB2	PFDN2	0.21	0.11	1.86	0.0627	0.881
PD	IN_LAMP5_LHX6	PFDN2	0.22	0.14	1.52	0.129	1
PD	IN_LAMP5_RELN	PFDN2	0.13	0.09	1.35	0.178	0.95
PD	IN_PVALB	PFDN2	0.05	0.08	0.64	0.521	0.964
PD	IN_PVALB_CHC	PFDN2	-0.11	0.15	-0.76	0.445	0.939
PD	IN_SST	PFDN2	-0.13	0.10	-1.40	0.162	0.867
PD	IN_VIP	PFDN2	0.11	0.07	1.47	0.141	0.767
PD	Micro	PFDN2	0.02	0.11	0.19	0.853	0.989
PD	OPC	PFDN2	0.03	0.09	0.32	0.753	0.991
PD	Oligo	PFDN2	0.02	0.06	0.26	0.794	0.958
PD	Astro	PFDN4	-0.04	0.08	-0.49	0.623	0.946
PD	EN_L2_3_IT	PFDN4	-0.00	0.05	-0.02	0.987	0.998
PD	EN_L3_5_IT_1	PFDN4	0.03	0.09	0.31	0.759	0.984
PD	EN_L3_5_IT_2	PFDN4	0.05	0.07	0.78	0.437	0.878
PD	EN_L3_5_IT_3	PFDN4	0.03	0.07	0.38	0.702	0.959
PD	EN_L5_6_NP	PFDN4	0.16	0.14	1.15	0.249	0.999
PD	EN_L6B	PFDN4	-0.20	0.18	-1.11	0.267	0.999
PD	EN_L6_CT	PFDN4	-0.04	0.13	-0.29	0.77	0.998
PD	EN_L6_IT_1	PFDN4	-0.09	0.14	-0.65	0.517	1
PD	EN_L6_IT_2	PFDN4	0.28	0.15	1.87	0.0619	0.922
PD	IN_ADARB2	PFDN4	0.14	0.13	1.04	0.3	0.933
PD	IN_LAMP5_LHX6	PFDN4	0.13	0.15	0.92	0.355	1
PD	IN_LAMP5_RELN	PFDN4	-0.13	0.12	-1.06	0.287	0.969
PD	IN_PVALB	PFDN4	0.08	0.09	0.83	0.408	0.947
PD	IN_PVALB_CHC	PFDN4	0.24	0.15	1.64	0.101	0.762
PD	IN_SST	PFDN4	0.05	0.10	0.46	0.644	0.963
PD	IN_VIP	PFDN4	0.04	0.08	0.54	0.588	0.931
PD	Micro	PFDN4	0.14	0.19	0.76	0.449	0.97
PD	OPC	PFDN4	0.10	0.08	1.23	0.219	0.92
PD	Oligo	PFDN4	0.05	0.07	0.73	0.463	0.842
PD	Astro	PFDN6	0.17	0.09	1.91	0.0565	0.597
PD	EN_L2_3_IT	PFDN6	0.02	0.08	0.24	0.81	0.961
PD	EN_L3_5_IT_1	PFDN6	0.09	0.15	0.59	0.557	0.965
PD	EN_L3_5_IT_2	PFDN6	0.18	0.10	1.71	0.0874	0.63
PD	EN_L3_5_IT_3	PFDN6	-0.32	0.12	-2.77	0.00554	0.313
PD	EN_L6_IT_1	PFDN6	0.49	0.31	1.61	0.108	1
PD	IN_ADARB2	PFDN6	-0.14	0.17	-0.82	0.414	0.96
PD	IN_LAMP5_RELN	PFDN6	0.18	0.18	1.01	0.312	0.973
PD	IN_PVALB	PFDN6	-0.18	0.12	-1.48	0.139	0.859
PD	IN_SST	PFDN6	0.05	0.14	0.34	0.736	0.975
PD	IN_VIP	PFDN6	-0.10	0.12	-0.82	0.411	0.89
PD	Micro	PFDN6	0.19	0.16	1.20	0.23	0.952
PD	OPC	PFDN6	0.02	0.12	0.15	0.881	0.995
PD	Oligo	PFDN6	0.02	0.06	0.38	0.705	0.935
PD	Astro	PFKFB1	-0.16	0.10	-1.52	0.128	0.706
PD	EN_L2_3_IT	PFKFB1	-0.05	0.12	-0.45	0.656	0.926
PD	EN_L3_5_IT_2	PFKFB1	-0.21	0.17	-1.23	0.219	0.764
PD	EN_L3_5_IT_3	PFKFB1	-0.42	0.18	-2.31	0.0207	0.437
PD	IN_PVALB	PFKFB1	-0.36	0.39	-0.93	0.351	0.935
PD	IN_VIP	PFKFB1	-0.04	0.17	-0.23	0.816	0.976
PD	OPC	PFKFB1	0.05	0.14	0.34	0.734	0.991
PD	Oligo	PFKFB1	-0.23	0.10	-2.28	0.0226	0.356
PD	Astro	PFKFB2	-0.06	0.14	-0.45	0.656	0.955
PD	EN_L2_3_IT	PFKFB2	-0.10	0.07	-1.45	0.146	0.667
PD	EN_L3_5_IT_1	PFKFB2	-0.08	0.10	-0.78	0.437	0.955
PD	EN_L3_5_IT_2	PFKFB2	0.12	0.08	1.57	0.117	0.681
PD	EN_L3_5_IT_3	PFKFB2	0.17	0.09	1.79	0.0732	0.64
PD	EN_L5_6_NP	PFKFB2	0.11	0.15	0.72	0.473	0.999
PD	EN_L6B	PFKFB2	-0.42	0.21	-2.02	0.0437	0.999
PD	EN_L6_CT	PFKFB2	-0.07	0.19	-0.38	0.705	0.998
PD	EN_L6_IT_1	PFKFB2	-0.31	0.15	-2.05	0.0407	1
PD	EN_L6_IT_2	PFKFB2	-0.02	0.22	-0.09	0.931	0.999
PD	IN_ADARB2	PFKFB2	-0.05	0.14	-0.35	0.728	0.98
PD	IN_LAMP5_LHX6	PFKFB2	0.01	0.49	0.03	0.98	1
PD	IN_LAMP5_RELN	PFKFB2	0.01	0.14	0.07	0.943	0.998
PD	IN_PVALB	PFKFB2	-0.05	0.08	-0.58	0.56	0.968
PD	IN_PVALB_CHC	PFKFB2	-0.17	0.17	-0.98	0.329	0.897
PD	IN_SST	PFKFB2	-0.20	0.14	-1.45	0.148	0.859
PD	IN_VIP	PFKFB2	-0.12	0.10	-1.28	0.199	0.816
PD	Micro	PFKFB2	-0.19	0.10	-1.87	0.0611	0.931
PD	OPC	PFKFB2	-0.05	0.11	-0.47	0.638	0.985
PD	Oligo	PFKFB2	-0.03	0.06	-0.51	0.61	0.908
PD	Astro	PFKFB3	0.11	0.12	0.97	0.332	0.859
PD	EN_L2_3_IT	PFKFB3	-0.06	0.07	-0.81	0.42	0.841
PD	EN_L3_5_IT_1	PFKFB3	-0.04	0.08	-0.48	0.63	0.976
PD	EN_L3_5_IT_2	PFKFB3	-0.07	0.08	-0.81	0.417	0.87
PD	EN_L3_5_IT_3	PFKFB3	-0.02	0.08	-0.30	0.766	0.974
PD	EN_L5_6_NP	PFKFB3	-0.11	0.12	-0.88	0.377	0.999
PD	EN_L6B	PFKFB3	-0.16	0.14	-1.09	0.276	0.999
PD	EN_L6_CT	PFKFB3	-0.24	0.13	-1.83	0.0671	0.984
PD	EN_L6_IT_1	PFKFB3	-0.08	0.12	-0.67	0.503	1
PD	EN_L6_IT_2	PFKFB3	-0.20	0.16	-1.23	0.217	0.992
PD	Endo	PFKFB3	-0.31	0.37	-0.83	0.406	0.896
PD	IN_ADARB2	PFKFB3	-0.08	0.14	-0.59	0.555	0.972
PD	IN_LAMP5_LHX6	PFKFB3	-0.01	0.15	-0.05	0.957	1
PD	IN_LAMP5_RELN	PFKFB3	-0.04	0.13	-0.27	0.785	0.994
PD	IN_PVALB	PFKFB3	0.04	0.08	0.50	0.617	0.976
PD	IN_PVALB_CHC	PFKFB3	-0.09	0.10	-0.90	0.366	0.91
PD	IN_SST	PFKFB3	0.07	0.08	0.81	0.42	0.932
PD	IN_VIP	PFKFB3	-0.13	0.09	-1.38	0.168	0.796
PD	Micro	PFKFB3	0.21	0.13	1.57	0.118	0.943
PD	OPC	PFKFB3	0.11	0.14	0.78	0.437	0.959
PD	Oligo	PFKFB3	0.10	0.07	1.39	0.163	0.626
PD	PC	PFKFB3	0.28	0.19	1.43	0.154	0.997
PD	PVM	PFKFB3	0.33	0.25	1.32	0.188	0.763
PD	VLMC	PFKFB3	-0.04	0.20	-0.21	0.835	0.984
PD	Astro	PFKFB4	0.06	0.10	0.62	0.538	0.928
PD	EN_L2_3_IT	PFKFB4	-0.04	0.08	-0.57	0.571	0.903
PD	EN_L3_5_IT_1	PFKFB4	0.19	0.15	1.23	0.218	0.899
PD	EN_L3_5_IT_2	PFKFB4	-0.02	0.11	-0.21	0.836	0.978
PD	EN_L3_5_IT_3	PFKFB4	0.02	0.10	0.20	0.844	0.986
PD	EN_L5_6_NP	PFKFB4	-0.09	0.16	-0.57	0.569	0.999
PD	EN_L6B	PFKFB4	-0.01	0.23	-0.06	0.948	0.999
PD	EN_L6_CT	PFKFB4	-0.18	0.18	-0.97	0.33	0.998
PD	EN_L6_IT_1	PFKFB4	-0.22	0.16	-1.34	0.181	1
PD	EN_L6_IT_2	PFKFB4	-1.35	0.68	-1.99	0.0469	0.922
PD	IN_ADARB2	PFKFB4	-0.05	0.15	-0.33	0.745	0.982
PD	IN_LAMP5_LHX6	PFKFB4	0.05	0.17	0.28	0.783	1
PD	IN_LAMP5_RELN	PFKFB4	-0.15	0.14	-1.10	0.272	0.969
PD	IN_PVALB	PFKFB4	-0.01	0.08	-0.12	0.905	0.993
PD	IN_PVALB_CHC	PFKFB4	0.85	0.48	1.77	0.0774	0.73
PD	IN_SST	PFKFB4	0.09	0.11	0.78	0.433	0.936
PD	IN_VIP	PFKFB4	0.10	0.09	1.16	0.246	0.837
PD	Micro	PFKFB4	0.23	0.20	1.14	0.254	0.952
PD	OPC	PFKFB4	0.14	0.09	1.64	0.102	0.872
PD	Oligo	PFKFB4	-0.03	0.06	-0.56	0.573	0.894
PD	Astro	PFKL	0.00	0.08	0.03	0.977	0.999
PD	EN_L2_3_IT	PFKL	0.04	0.06	0.63	0.526	0.889
PD	EN_L3_5_IT_1	PFKL	0.01	0.10	0.11	0.912	0.992
PD	EN_L3_5_IT_2	PFKL	-0.04	0.08	-0.58	0.56	0.917
PD	EN_L3_5_IT_3	PFKL	0.01	0.08	0.14	0.885	0.99
PD	EN_L5_6_NP	PFKL	-0.04	0.12	-0.31	0.755	0.999
PD	EN_L6B	PFKL	-0.04	0.16	-0.27	0.791	0.999
PD	EN_L6_CT	PFKL	-0.08	0.12	-0.68	0.494	0.998
PD	EN_L6_IT_1	PFKL	0.02	0.11	0.13	0.893	1
PD	EN_L6_IT_2	PFKL	-0.03	0.18	-0.15	0.88	0.997
PD	Endo	PFKL	-0.06	0.37	-0.16	0.873	0.993
PD	IN_ADARB2	PFKL	0.11	0.11	1.01	0.312	0.937
PD	IN_LAMP5_LHX6	PFKL	-0.01	0.13	-0.11	0.914	1
PD	IN_LAMP5_RELN	PFKL	0.17	0.12	1.38	0.168	0.946
PD	IN_PVALB	PFKL	0.04	0.10	0.44	0.662	0.977
PD	IN_PVALB_CHC	PFKL	0.19	0.16	1.19	0.235	0.857
PD	IN_SST	PFKL	0.06	0.10	0.63	0.531	0.953
PD	IN_VIP	PFKL	-0.02	0.08	-0.29	0.771	0.968
PD	Micro	PFKL	0.14	0.11	1.32	0.186	0.947
PD	OPC	PFKL	-0.02	0.09	-0.18	0.856	0.995
PD	Oligo	PFKL	-0.08	0.06	-1.34	0.179	0.645
PD	PC	PFKL	0.18	0.47	0.39	0.699	0.997
PD	Astro	PFKM	0.04	0.07	0.59	0.554	0.932
PD	EN_L2_3_IT	PFKM	-0.03	0.05	-0.63	0.532	0.891
PD	EN_L3_5_IT_1	PFKM	0.16	0.09	1.71	0.0881	0.793
PD	EN_L3_5_IT_2	PFKM	-0.01	0.06	-0.22	0.825	0.977
PD	EN_L3_5_IT_3	PFKM	0.01	0.07	0.17	0.862	0.987
PD	EN_L5_6_NP	PFKM	0.10	0.12	0.88	0.38	0.999
PD	EN_L6B	PFKM	-0.06	0.16	-0.40	0.687	0.999
PD	EN_L6_CT	PFKM	0.11	0.11	0.92	0.359	0.998
PD	EN_L6_IT_1	PFKM	-0.04	0.14	-0.27	0.787	1
PD	EN_L6_IT_2	PFKM	0.09	0.19	0.48	0.631	0.992
PD	IN_ADARB2	PFKM	-0.07	0.10	-0.67	0.5	0.967
PD	IN_LAMP5_LHX6	PFKM	-0.03	0.12	-0.22	0.828	1
PD	IN_LAMP5_RELN	PFKM	0.11	0.11	0.97	0.331	0.978
PD	IN_PVALB	PFKM	-0.09	0.06	-1.37	0.171	0.887
PD	IN_PVALB_CHC	PFKM	0.01	0.12	0.12	0.902	0.993
PD	IN_SST	PFKM	0.02	0.09	0.21	0.831	0.987
PD	IN_VIP	PFKM	0.03	0.07	0.45	0.656	0.947
PD	Micro	PFKM	-0.07	0.14	-0.50	0.616	0.98
PD	OPC	PFKM	0.07	0.07	0.99	0.322	0.942
PD	Oligo	PFKM	0.07	0.10	0.73	0.466	0.844
PD	Astro	PFKP	0.28	0.15	1.91	0.0566	0.598
PD	EN_L2_3_IT	PFKP	-0.06	0.08	-0.80	0.423	0.842
PD	EN_L3_5_IT_1	PFKP	0.18	0.09	2.06	0.0392	0.724
PD	EN_L3_5_IT_2	PFKP	-0.13	0.10	-1.34	0.182	0.741
PD	EN_L3_5_IT_3	PFKP	0.05	0.09	0.52	0.601	0.941
PD	EN_L5_6_NP	PFKP	-0.12	0.12	-0.99	0.324	0.999
PD	EN_L6B	PFKP	0.02	0.13	0.17	0.864	0.999
PD	EN_L6_CT	PFKP	-0.27	0.12	-2.25	0.0243	0.915
PD	EN_L6_IT_1	PFKP	-0.01	0.12	-0.05	0.961	1
PD	EN_L6_IT_2	PFKP	-0.24	0.20	-1.23	0.218	0.992
PD	Endo	PFKP	-0.23	0.45	-0.51	0.608	0.95
PD	IN_ADARB2	PFKP	0.18	0.12	1.58	0.115	0.888
PD	IN_LAMP5_LHX6	PFKP	0.04	0.14	0.28	0.779	1
PD	IN_LAMP5_RELN	PFKP	0.20	0.14	1.39	0.163	0.946
PD	IN_PVALB	PFKP	0.02	0.08	0.20	0.845	0.989
PD	IN_PVALB_CHC	PFKP	0.13	0.11	1.12	0.263	0.864
PD	IN_SST	PFKP	0.02	0.10	0.19	0.851	0.988
PD	IN_VIP	PFKP	0.06	0.10	0.62	0.538	0.918
PD	Micro	PFKP	0.77	0.23	3.39	0.000691	0.821
PD	OPC	PFKP	0.01	0.11	0.11	0.914	0.996
PD	Oligo	PFKP	0.01	0.11	0.07	0.94	0.987
PD	Astro	PFN1	0.04	0.11	0.36	0.722	0.964
PD	EN_L2_3_IT	PFN1	0.20	0.11	1.80	0.0724	0.575
PD	EN_L3_5_IT_1	PFN1	0.10	0.39	0.25	0.803	0.987
PD	EN_L3_5_IT_2	PFN1	0.15	0.13	1.18	0.237	0.772
PD	EN_L3_5_IT_3	PFN1	0.21	0.15	1.33	0.183	0.765
PD	EN_L6_IT_1	PFN1	1.12	0.42	2.63	0.00851	0.89
PD	Endo	PFN1	-0.51	0.38	-1.34	0.179	0.763
PD	IN_PVALB	PFN1	0.14	0.15	0.95	0.345	0.933
PD	IN_SST	PFN1	0.12	0.17	0.75	0.456	0.942
PD	IN_VIP	PFN1	0.16	0.14	1.13	0.261	0.842
PD	Micro	PFN1	0.15	0.13	1.17	0.241	0.952
PD	OPC	PFN1	0.04	0.11	0.38	0.701	0.989
PD	Oligo	PFN1	0.16	0.08	2.00	0.0453	0.423
PD	Astro	PFN2	0.08	0.11	0.74	0.458	0.907
PD	EN_L2_3_IT	PFN2	-0.10	0.09	-1.18	0.238	0.748
PD	EN_L3_5_IT_1	PFN2	-0.11	0.13	-0.79	0.429	0.955
PD	EN_L3_5_IT_2	PFN2	-0.33	0.12	-2.62	0.00873	0.345
PD	EN_L3_5_IT_3	PFN2	-0.38	0.12	-3.08	0.00208	0.225
PD	EN_L5_6_NP	PFN2	-0.55	0.57	-0.96	0.338	0.999
PD	EN_L6B	PFN2	-0.48	0.53	-0.90	0.369	0.999
PD	EN_L6_CT	PFN2	-0.18	0.19	-1.00	0.318	0.998
PD	EN_L6_IT_1	PFN2	-0.24	0.16	-1.47	0.143	1
PD	EN_L6_IT_2	PFN2	0.00	0.20	0.02	0.985	0.999
PD	IN_PVALB	PFN2	0.05	0.13	0.41	0.68	0.977
PD	IN_SST	PFN2	-0.25	0.15	-1.65	0.0986	0.814
PD	IN_VIP	PFN2	0.05	0.15	0.33	0.738	0.964
PD	OPC	PFN2	-0.29	0.14	-2.01	0.0445	0.796
PD	Oligo	PFN2	-0.30	0.12	-2.44	0.0146	0.304
PD	Astro	PFN4	0.10	0.12	0.86	0.39	0.883
PD	EN_L2_3_IT	PFN4	-0.17	0.12	-1.39	0.165	0.686
PD	EN_L3_5_IT_1	PFN4	0.02	0.30	0.06	0.954	0.996
PD	EN_L3_5_IT_2	PFN4	-0.08	0.16	-0.52	0.606	0.931
PD	EN_L3_5_IT_3	PFN4	0.07	0.16	0.43	0.668	0.952
PD	EN_L6_IT_1	PFN4	0.41	0.46	0.90	0.369	1
PD	IN_PVALB	PFN4	-0.35	0.14	-2.51	0.0122	0.604
PD	IN_VIP	PFN4	-0.27	0.15	-1.84	0.0656	0.695
PD	Oligo	PFN4	-0.12	0.11	-1.05	0.296	0.747
PD	Astro	PGAM1	0.02	0.08	0.29	0.772	0.973
PD	EN_L2_3_IT	PGAM1	0.11	0.07	1.54	0.123	0.647
PD	EN_L3_5_IT_1	PGAM1	0.18	0.11	1.70	0.0899	0.794
PD	EN_L3_5_IT_2	PGAM1	0.15	0.08	1.74	0.0827	0.626
PD	EN_L3_5_IT_3	PGAM1	0.12	0.10	1.23	0.217	0.794
PD	EN_L5_6_NP	PGAM1	0.16	0.15	1.04	0.299	0.999
PD	EN_L6B	PGAM1	0.16	0.17	0.94	0.345	0.999
PD	EN_L6_CT	PGAM1	0.01	0.15	0.08	0.939	0.998
PD	EN_L6_IT_1	PGAM1	0.17	0.14	1.23	0.218	1
PD	EN_L6_IT_2	PGAM1	-0.18	0.18	-1.02	0.306	0.992
PD	Endo	PGAM1	-1.06	0.37	-2.87	0.00414	0.275
PD	IN_ADARB2	PGAM1	-0.06	0.12	-0.52	0.605	0.972
PD	IN_LAMP5_LHX6	PGAM1	0.05	0.16	0.33	0.741	1
PD	IN_LAMP5_RELN	PGAM1	0.05	0.11	0.45	0.654	0.993
PD	IN_PVALB	PGAM1	0.18	0.09	1.97	0.0494	0.768
PD	IN_PVALB_CHC	PGAM1	0.26	0.14	1.81	0.0701	0.704
PD	IN_SST	PGAM1	0.21	0.11	1.91	0.0567	0.775
PD	IN_VIP	PGAM1	0.09	0.09	1.03	0.305	0.858
PD	Micro	PGAM1	0.03	0.14	0.24	0.812	0.989
PD	OPC	PGAM1	0.16	0.08	2.08	0.0376	0.796
PD	Oligo	PGAM1	0.08	0.05	1.64	0.101	0.538
PD	Astro	PGAM2	0.06	0.15	0.40	0.689	0.958
PD	EN_L2_3_IT	PGAM2	-0.00	0.16	-0.01	0.989	0.998
PD	IN_VIP	PGAM2	-0.30	0.17	-1.79	0.0738	0.7
PD	Oligo	PGAM2	-0.08	0.15	-0.52	0.602	0.907
PD	Astro	PGAM5	0.07	0.12	0.55	0.581	0.939
PD	EN_L2_3_IT	PGAM5	0.17	0.08	2.14	0.0323	0.489
PD	EN_L3_5_IT_1	PGAM5	0.00	0.17	0.03	0.978	0.998
PD	EN_L3_5_IT_2	PGAM5	0.11	0.11	1.00	0.316	0.823
PD	EN_L3_5_IT_3	PGAM5	0.14	0.12	1.17	0.241	0.809
PD	EN_L6_IT_1	PGAM5	0.09	0.19	0.48	0.633	1
PD	IN_PVALB	PGAM5	0.26	0.14	1.83	0.0675	0.8
PD	IN_SST	PGAM5	0.19	0.19	1.01	0.313	0.915
PD	IN_VIP	PGAM5	0.04	0.12	0.33	0.745	0.964
PD	OPC	PGAM5	-0.16	0.17	-0.98	0.328	0.944
PD	Oligo	PGAM5	0.14	0.09	1.53	0.126	0.577
PD	Astro	PGAP1	-0.09	0.07	-1.43	0.152	0.733
PD	EN_L2_3_IT	PGAP1	0.02	0.08	0.24	0.813	0.962
PD	EN_L3_5_IT_1	PGAP1	-0.06	0.07	-0.78	0.435	0.955
PD	EN_L3_5_IT_2	PGAP1	0.06	0.07	0.82	0.413	0.87
PD	EN_L3_5_IT_3	PGAP1	-0.02	0.08	-0.31	0.755	0.971
PD	EN_L5_6_NP	PGAP1	0.02	0.08	0.30	0.765	0.999
PD	EN_L6B	PGAP1	0.05	0.14	0.40	0.691	0.999
PD	EN_L6_CT	PGAP1	0.03	0.11	0.28	0.781	0.998
PD	EN_L6_IT_1	PGAP1	0.10	0.12	0.78	0.435	1
PD	EN_L6_IT_2	PGAP1	0.08	0.16	0.52	0.606	0.992
PD	Endo	PGAP1	-0.09	0.32	-0.27	0.789	0.978
PD	IN_ADARB2	PGAP1	-0.03	0.07	-0.35	0.728	0.98
PD	IN_LAMP5_LHX6	PGAP1	-0.01	0.10	-0.10	0.923	1
PD	IN_LAMP5_RELN	PGAP1	0.03	0.09	0.29	0.775	0.994
PD	IN_PVALB	PGAP1	0.05	0.08	0.61	0.539	0.967
PD	IN_PVALB_CHC	PGAP1	-0.11	0.10	-1.08	0.282	0.872
PD	IN_SST	PGAP1	0.07	0.08	0.85	0.397	0.93
PD	IN_VIP	PGAP1	0.04	0.07	0.64	0.522	0.915
PD	Micro	PGAP1	0.11	0.15	0.72	0.474	0.97
PD	OPC	PGAP1	0.05	0.08	0.61	0.539	0.971
PD	Oligo	PGAP1	0.10	0.07	1.48	0.138	0.594
PD	PC	PGAP1	0.26	0.25	1.04	0.298	0.997
PD	SMC	PGAP1	2.35	0.99	2.37	0.0177	0.998
PD	VLMC	PGAP1	0.12	0.31	0.38	0.702	0.969
PD	Astro	PGAP2	-0.10	0.09	-1.08	0.281	0.831
PD	EN_L2_3_IT	PGAP2	-0.15	0.09	-1.63	0.102	0.62
PD	EN_L3_5_IT_1	PGAP2	-0.17	0.11	-1.56	0.12	0.836
PD	EN_L3_5_IT_2	PGAP2	-0.11	0.11	-1.07	0.286	0.806
PD	EN_L3_5_IT_3	PGAP2	-0.19	0.12	-1.59	0.112	0.693
PD	EN_L5_6_NP	PGAP2	-0.01	0.14	-0.10	0.92	0.999
PD	EN_L6B	PGAP2	-0.05	0.20	-0.24	0.812	0.999
PD	EN_L6_CT	PGAP2	-0.10	0.13	-0.72	0.472	0.998
PD	EN_L6_IT_1	PGAP2	-0.13	0.16	-0.84	0.4	1
PD	EN_L6_IT_2	PGAP2	-0.06	0.19	-0.33	0.74	0.997
PD	IN_ADARB2	PGAP2	-0.17	0.12	-1.37	0.171	0.901
PD	IN_LAMP5_LHX6	PGAP2	-0.05	0.13	-0.41	0.678	1
PD	IN_LAMP5_RELN	PGAP2	0.07	0.11	0.69	0.493	0.989
PD	IN_PVALB	PGAP2	-0.17	0.09	-1.84	0.0659	0.8
PD	IN_PVALB_CHC	PGAP2	0.24	0.20	1.20	0.231	0.857
PD	IN_SST	PGAP2	-0.11	0.10	-1.02	0.308	0.915
PD	IN_VIP	PGAP2	-0.05	0.09	-0.57	0.566	0.926
PD	Micro	PGAP2	0.03	0.12	0.26	0.793	0.989
PD	OPC	PGAP2	-0.05	0.09	-0.55	0.585	0.977
PD	Oligo	PGAP2	-0.13	0.06	-1.96	0.0496	0.435
PD	Astro	PGAP3	-0.08	0.08	-1.06	0.289	0.836
PD	EN_L2_3_IT	PGAP3	0.11	0.07	1.54	0.123	0.647
PD	EN_L3_5_IT_1	PGAP3	-0.06	0.13	-0.47	0.639	0.976
PD	EN_L3_5_IT_2	PGAP3	-0.04	0.10	-0.44	0.662	0.944
PD	EN_L3_5_IT_3	PGAP3	-0.09	0.12	-0.71	0.48	0.913
PD	EN_L5_6_NP	PGAP3	-0.05	0.56	-0.09	0.929	0.999
PD	EN_L6B	PGAP3	0.23	0.20	1.17	0.241	0.999
PD	EN_L6_CT	PGAP3	0.04	0.14	0.30	0.766	0.998
PD	EN_L6_IT_1	PGAP3	-0.02	0.15	-0.16	0.876	1
PD	EN_L6_IT_2	PGAP3	0.21	0.19	1.09	0.277	0.992
PD	IN_ADARB2	PGAP3	0.18	0.15	1.18	0.236	0.914
PD	IN_LAMP5_RELN	PGAP3	-0.09	0.18	-0.52	0.602	0.993
PD	IN_PVALB	PGAP3	-0.07	0.13	-0.57	0.568	0.97
PD	IN_SST	PGAP3	-0.08	0.13	-0.64	0.525	0.953
PD	IN_VIP	PGAP3	-0.11	0.11	-1.06	0.291	0.854
PD	Micro	PGAP3	-0.11	0.17	-0.65	0.514	0.97
PD	OPC	PGAP3	-0.18	0.12	-1.57	0.116	0.881
PD	Oligo	PGAP3	-0.04	0.09	-0.48	0.634	0.915
PD	Astro	PGAP4	0.02	0.13	0.15	0.877	0.983
PD	EN_L2_3_IT	PGAP4	0.13	0.07	1.75	0.0797	0.589
PD	EN_L3_5_IT_1	PGAP4	0.14	0.11	1.31	0.19	0.883
PD	EN_L3_5_IT_2	PGAP4	0.08	0.09	0.95	0.34	0.836
PD	EN_L3_5_IT_3	PGAP4	0.13	0.08	1.57	0.117	0.694
PD	EN_L5_6_NP	PGAP4	-0.01	0.14	-0.11	0.916	0.999
PD	EN_L6B	PGAP4	0.22	0.16	1.35	0.178	0.999
PD	EN_L6_CT	PGAP4	0.20	0.13	1.63	0.104	0.998
PD	EN_L6_IT_1	PGAP4	0.06	0.14	0.44	0.663	1
PD	EN_L6_IT_2	PGAP4	0.28	0.19	1.43	0.152	0.992
PD	IN_ADARB2	PGAP4	0.13	0.11	1.17	0.244	0.917
PD	IN_LAMP5_LHX6	PGAP4	-0.17	0.14	-1.16	0.246	1
PD	IN_LAMP5_RELN	PGAP4	-0.01	0.11	-0.09	0.925	0.998
PD	IN_PVALB	PGAP4	0.09	0.08	1.14	0.253	0.918
PD	IN_PVALB_CHC	PGAP4	0.02	0.13	0.18	0.855	0.99
PD	IN_SST	PGAP4	0.02	0.10	0.18	0.856	0.989
PD	IN_VIP	PGAP4	0.10	0.07	1.31	0.191	0.81
PD	OPC	PGAP4	0.16	0.08	2.00	0.0456	0.796
PD	Oligo	PGAP4	-0.15	0.08	-1.79	0.0727	0.492
PD	Astro	PGAP6	0.03	0.10	0.33	0.738	0.968
PD	EN_L2_3_IT	PGAP6	-0.03	0.09	-0.28	0.776	0.955
PD	EN_L3_5_IT_2	PGAP6	-0.18	0.14	-1.25	0.212	0.762
PD	EN_L3_5_IT_3	PGAP6	-0.24	0.17	-1.39	0.164	0.741
PD	EN_L6_IT_1	PGAP6	0.85	0.39	2.15	0.0319	1
PD	IN_PVALB	PGAP6	0.12	0.13	0.91	0.365	0.938
PD	IN_SST	PGAP6	-0.03	0.15	-0.22	0.829	0.986
PD	IN_VIP	PGAP6	-0.12	0.12	-0.95	0.341	0.872
PD	Micro	PGAP6	-0.36	0.16	-2.23	0.0261	0.924
PD	OPC	PGAP6	-0.23	0.12	-1.85	0.0646	0.835
PD	Oligo	PGAP6	0.04	0.09	0.47	0.639	0.917
PD	Astro	PGBD1	-0.02	0.08	-0.23	0.82	0.978
PD	EN_L2_3_IT	PGBD1	-0.05	0.07	-0.75	0.454	0.86
PD	EN_L3_5_IT_1	PGBD1	0.10	0.12	0.87	0.384	0.953
PD	EN_L3_5_IT_2	PGBD1	0.07	0.09	0.83	0.406	0.869
PD	EN_L3_5_IT_3	PGBD1	0.01	0.08	0.18	0.859	0.986
PD	EN_L5_6_NP	PGBD1	-0.04	0.14	-0.30	0.766	0.999
PD	EN_L6B	PGBD1	0.14	0.14	1.00	0.316	0.999
PD	EN_L6_CT	PGBD1	-0.21	0.14	-1.57	0.117	0.998
PD	EN_L6_IT_1	PGBD1	-0.09	0.11	-0.80	0.422	1
PD	EN_L6_IT_2	PGBD1	0.07	0.16	0.45	0.656	0.994
PD	IN_ADARB2	PGBD1	-0.07	0.12	-0.57	0.568	0.972
PD	IN_LAMP5_LHX6	PGBD1	-0.12	0.14	-0.83	0.407	1
PD	IN_LAMP5_RELN	PGBD1	0.10	0.12	0.84	0.399	0.986
PD	IN_PVALB	PGBD1	-0.05	0.09	-0.53	0.596	0.974
PD	IN_PVALB_CHC	PGBD1	0.16	0.12	1.30	0.194	0.833
PD	IN_SST	PGBD1	-0.13	0.09	-1.42	0.157	0.861
PD	IN_VIP	PGBD1	0.10	0.09	1.14	0.255	0.841
PD	Micro	PGBD1	-0.02	0.15	-0.13	0.894	0.993
PD	OPC	PGBD1	-0.05	0.08	-0.59	0.554	0.973
PD	Oligo	PGBD1	-0.09	0.07	-1.31	0.191	0.66
PD	Astro	PGBD2	-0.01	0.14	-0.07	0.946	0.995
PD	EN_L2_3_IT	PGBD2	-0.07	0.10	-0.73	0.463	0.864
PD	EN_L3_5_IT_2	PGBD2	-0.08	0.15	-0.50	0.619	0.936
PD	EN_L3_5_IT_3	PGBD2	-0.14	0.16	-0.92	0.357	0.869
PD	EN_L6_IT_1	PGBD2	0.17	0.54	0.31	0.757	1
PD	IN_PVALB	PGBD2	-0.03	0.14	-0.21	0.834	0.989
PD	IN_VIP	PGBD2	0.05	0.13	0.40	0.688	0.955
PD	OPC	PGBD2	-0.31	0.16	-1.96	0.0495	0.806
PD	Oligo	PGBD2	0.13	0.09	1.43	0.152	0.611
PD	Astro	PGBD4	-0.03	0.12	-0.25	0.8	0.976
PD	EN_L2_3_IT	PGBD4	0.06	0.09	0.67	0.502	0.879
PD	EN_L3_5_IT_2	PGBD4	-0.04	0.13	-0.32	0.753	0.966
PD	EN_L3_5_IT_3	PGBD4	0.06	0.14	0.41	0.681	0.955
PD	EN_L6_IT_1	PGBD4	-0.04	0.38	-0.11	0.911	1
PD	IN_PVALB	PGBD4	0.04	0.13	0.28	0.778	0.987
PD	IN_SST	PGBD4	-0.03	0.14	-0.23	0.822	0.985
PD	IN_VIP	PGBD4	-0.01	0.14	-0.07	0.943	0.994
PD	OPC	PGBD4	-0.05	0.15	-0.35	0.727	0.99
PD	Oligo	PGBD4	-0.02	0.10	-0.18	0.859	0.972
PD	Astro	PGBD5	-0.10	0.08	-1.30	0.194	0.781
PD	EN_L2_3_IT	PGBD5	-0.03	0.06	-0.46	0.647	0.925
PD	EN_L3_5_IT_1	PGBD5	0.04	0.06	0.67	0.504	0.96
PD	EN_L3_5_IT_2	PGBD5	0.01	0.06	0.11	0.911	0.989
PD	EN_L3_5_IT_3	PGBD5	0.02	0.06	0.31	0.753	0.971
PD	EN_L5_6_NP	PGBD5	-0.01	0.08	-0.09	0.93	0.999
PD	EN_L6B	PGBD5	-0.11	0.09	-1.21	0.226	0.999
PD	EN_L6_CT	PGBD5	-0.04	0.09	-0.49	0.625	0.998
PD	EN_L6_IT_1	PGBD5	-0.07	0.07	-0.97	0.331	1
PD	EN_L6_IT_2	PGBD5	-0.15	0.12	-1.21	0.225	0.992
PD	IN_ADARB2	PGBD5	0.08	0.06	1.38	0.169	0.901
PD	IN_LAMP5_LHX6	PGBD5	0.14	0.08	1.62	0.106	1
PD	IN_LAMP5_RELN	PGBD5	-0.00	0.06	-0.07	0.942	0.998
PD	IN_PVALB	PGBD5	-0.01	0.06	-0.16	0.873	0.992
PD	IN_PVALB_CHC	PGBD5	0.12	0.08	1.38	0.168	0.809
PD	IN_SST	PGBD5	-0.03	0.07	-0.53	0.593	0.956
PD	IN_VIP	PGBD5	-0.00	0.05	-0.06	0.955	0.996
PD	Micro	PGBD5	0.18	0.25	0.72	0.471	0.97
PD	OPC	PGBD5	0.11	0.08	1.40	0.161	0.901
PD	Oligo	PGBD5	0.11	0.08	1.39	0.166	0.628
PD	EN_L2_3_IT	PGC	0.05	0.21	0.22	0.827	0.965
PD	EN_L3_5_IT_2	PGC	0.64	0.36	1.78	0.0759	0.613
PD	Astro	PGD	0.05	0.10	0.50	0.62	0.946
PD	EN_L2_3_IT	PGD	-0.03	0.07	-0.46	0.648	0.925
PD	EN_L3_5_IT_1	PGD	0.18	0.13	1.41	0.157	0.868
PD	EN_L3_5_IT_2	PGD	0.05	0.10	0.50	0.616	0.934
PD	EN_L3_5_IT_3	PGD	0.11	0.09	1.23	0.22	0.796
PD	EN_L5_6_NP	PGD	0.15	0.17	0.88	0.38	0.999
PD	EN_L6B	PGD	0.16	0.19	0.84	0.4	0.999
PD	EN_L6_CT	PGD	0.03	0.17	0.17	0.869	0.998
PD	EN_L6_IT_1	PGD	0.24	0.15	1.59	0.112	1
PD	EN_L6_IT_2	PGD	0.14	0.24	0.57	0.571	0.992
PD	IN_ADARB2	PGD	-0.01	0.12	-0.09	0.93	0.994
PD	IN_LAMP5_LHX6	PGD	-0.00	0.15	-0.03	0.977	1
PD	IN_LAMP5_RELN	PGD	0.09	0.11	0.84	0.404	0.986
PD	IN_PVALB	PGD	0.13	0.08	1.66	0.0961	0.825
PD	IN_PVALB_CHC	PGD	0.12	0.15	0.81	0.417	0.926
PD	IN_SST	PGD	0.05	0.11	0.51	0.613	0.961
PD	IN_VIP	PGD	0.03	0.09	0.39	0.7	0.957
PD	Micro	PGD	0.19	0.12	1.57	0.116	0.943
PD	OPC	PGD	0.05	0.09	0.53	0.594	0.977
PD	Oligo	PGD	-0.02	0.07	-0.23	0.82	0.964
PD	PC	PGF	0.24	0.43	0.55	0.58	0.997
PD	Astro	PGGHG	-0.02	0.17	-0.14	0.892	0.986
PD	Micro	PGGHG	-0.14	0.15	-0.90	0.37	0.97
PD	Oligo	PGGHG	0.20	0.21	0.94	0.348	0.785
PD	Astro	PGGT1B	-0.05	0.05	-0.98	0.327	0.858
PD	EN_L2_3_IT	PGGT1B	-0.02	0.04	-0.48	0.628	0.92
PD	EN_L3_5_IT_1	PGGT1B	-0.08	0.08	-0.96	0.337	0.944
PD	EN_L3_5_IT_2	PGGT1B	-0.04	0.06	-0.60	0.55	0.915
PD	EN_L3_5_IT_3	PGGT1B	0.05	0.07	0.68	0.494	0.915
PD	EN_L5_6_NP	PGGT1B	-0.00	0.13	-0.01	0.989	0.999
PD	EN_L6B	PGGT1B	-0.10	0.14	-0.71	0.48	0.999
PD	EN_L6_CT	PGGT1B	0.07	0.10	0.62	0.532	0.998
PD	EN_L6_IT_1	PGGT1B	-0.01	0.11	-0.07	0.942	1
PD	EN_L6_IT_2	PGGT1B	0.20	0.16	1.28	0.201	0.992
PD	Endo	PGGT1B	-0.26	0.40	-0.65	0.514	0.926
PD	IN_ADARB2	PGGT1B	-0.04	0.10	-0.45	0.65	0.972
PD	IN_LAMP5_LHX6	PGGT1B	0.05	0.13	0.39	0.695	1
PD	IN_LAMP5_RELN	PGGT1B	-0.06	0.09	-0.65	0.517	0.991
PD	IN_PVALB	PGGT1B	-0.05	0.07	-0.67	0.505	0.962
PD	IN_PVALB_CHC	PGGT1B	-0.09	0.13	-0.69	0.493	0.954
PD	IN_SST	PGGT1B	0.04	0.09	0.52	0.604	0.958
PD	IN_VIP	PGGT1B	-0.08	0.06	-1.28	0.201	0.817
PD	Micro	PGGT1B	-0.02	0.08	-0.28	0.78	0.988
PD	OPC	PGGT1B	-0.00	0.05	-0.01	0.99	0.999
PD	Oligo	PGGT1B	-0.02	0.04	-0.45	0.652	0.922
PD	PC	PGGT1B	0.45	0.42	1.06	0.287	0.997
PD	PVM	PGGT1B	0.63	0.80	0.79	0.427	0.903
PD	Astro	PGK1	0.06	0.12	0.55	0.58	0.939
PD	EN_L2_3_IT	PGK1	0.08	0.06	1.29	0.198	0.718
PD	EN_L3_5_IT_1	PGK1	0.01	0.09	0.13	0.897	0.992
PD	EN_L3_5_IT_2	PGK1	0.18	0.07	2.51	0.0122	0.382
PD	EN_L3_5_IT_3	PGK1	0.09	0.08	1.19	0.236	0.804
PD	EN_L5_6_NP	PGK1	0.02	0.13	0.13	0.898	0.999
PD	EN_L6B	PGK1	0.01	0.14	0.09	0.926	0.999
PD	EN_L6_CT	PGK1	0.04	0.12	0.35	0.727	0.998
PD	EN_L6_IT_1	PGK1	0.23	0.12	1.89	0.0581	1
PD	EN_L6_IT_2	PGK1	0.19	0.15	1.24	0.216	0.992
PD	Endo	PGK1	-0.11	0.18	-0.59	0.557	0.937
PD	IN_ADARB2	PGK1	0.17	0.11	1.53	0.126	0.888
PD	IN_LAMP5_LHX6	PGK1	0.17	0.12	1.43	0.154	1
PD	IN_LAMP5_RELN	PGK1	-0.09	0.09	-1.00	0.318	0.973
PD	IN_PVALB	PGK1	0.06	0.06	0.98	0.328	0.932
PD	IN_PVALB_CHC	PGK1	0.04	0.10	0.39	0.695	0.977
PD	IN_SST	PGK1	-0.01	0.08	-0.17	0.862	0.989
PD	IN_VIP	PGK1	-0.01	0.08	-0.13	0.897	0.985
PD	Micro	PGK1	0.23	0.16	1.45	0.146	0.943
PD	OPC	PGK1	0.06	0.10	0.57	0.568	0.976
PD	Oligo	PGK1	0.07	0.06	1.12	0.263	0.723
PD	PC	PGK1	0.97	0.39	2.51	0.0119	0.951
PD	PVM	PGK1	0.44	0.32	1.37	0.17	0.755
PD	VLMC	PGK1	0.62	0.30	2.07	0.0382	0.656
PD	Astro	PGLS	0.03	0.09	0.34	0.735	0.967
PD	EN_L2_3_IT	PGLS	-0.16	0.10	-1.62	0.104	0.622
PD	EN_L3_5_IT_2	PGLS	-0.33	0.13	-2.59	0.00951	0.349
PD	EN_L3_5_IT_3	PGLS	-0.10	0.12	-0.85	0.395	0.885
PD	EN_L6_IT_1	PGLS	0.05	0.41	0.13	0.895	1
PD	IN_PVALB	PGLS	-0.31	0.13	-2.49	0.0129	0.613
PD	IN_SST	PGLS	0.15	0.15	1.00	0.319	0.915
PD	IN_VIP	PGLS	0.00	0.11	0.00	0.999	1
PD	Micro	PGLS	-0.08	0.14	-0.61	0.544	0.976
PD	OPC	PGLS	-0.05	0.12	-0.44	0.663	0.988
PD	Oligo	PGLS	0.09	0.06	1.60	0.109	0.551
PD	Astro	PGLYRP1	-0.04	0.18	-0.21	0.835	0.98
PD	EN_L2_3_IT	PGLYRP1	-0.30	0.14	-2.17	0.0304	0.478
PD	EN_L3_5_IT_1	PGLYRP1	0.19	0.30	0.64	0.522	0.96
PD	EN_L3_5_IT_2	PGLYRP1	-0.55	0.16	-3.36	0.00078	0.119
PD	EN_L3_5_IT_3	PGLYRP1	-0.26	0.18	-1.47	0.142	0.724
PD	EN_L6B	PGLYRP1	-0.08	0.24	-0.32	0.746	0.999
PD	EN_L6_CT	PGLYRP1	0.94	0.54	1.76	0.0791	0.998
PD	EN_L6_IT_1	PGLYRP1	-0.09	0.45	-0.20	0.841	1
PD	IN_PVALB	PGLYRP1	-0.19	0.17	-1.17	0.241	0.918
PD	IN_SST	PGLYRP1	-0.14	0.18	-0.78	0.438	0.939
PD	IN_VIP	PGLYRP1	-0.33	0.17	-1.93	0.0538	0.683
PD	Oligo	PGLYRP1	-0.14	0.13	-1.08	0.281	0.737
PD	Astro	PGLYRP2	0.12	0.16	0.77	0.439	0.899
PD	EN_L2_3_IT	PGLYRP2	0.11	0.14	0.74	0.462	0.864
PD	EN_L3_5_IT_2	PGLYRP2	-0.12	0.40	-0.29	0.773	0.969
PD	EN_L3_5_IT_3	PGLYRP2	0.19	0.33	0.56	0.577	0.937
PD	IN_PVALB	PGLYRP2	-0.33	0.44	-0.75	0.452	0.951
PD	Oligo	PGLYRP2	-0.13	0.14	-0.89	0.371	0.801
PD	Astro	PGM1	-0.01	0.06	-0.19	0.853	0.981
PD	EN_L2_3_IT	PGM1	-0.04	0.07	-0.66	0.507	0.882
PD	EN_L3_5_IT_1	PGM1	-0.04	0.14	-0.28	0.778	0.984
PD	EN_L3_5_IT_2	PGM1	-0.00	0.09	-0.01	0.993	0.999
PD	EN_L3_5_IT_3	PGM1	0.02	0.09	0.28	0.783	0.976
PD	EN_L5_6_NP	PGM1	-0.14	0.14	-0.95	0.344	0.999
PD	EN_L6B	PGM1	0.55	0.25	2.22	0.0263	0.999
PD	EN_L6_CT	PGM1	0.10	0.16	0.61	0.542	0.998
PD	EN_L6_IT_1	PGM1	-0.03	0.16	-0.18	0.853	1
PD	EN_L6_IT_2	PGM1	0.12	0.23	0.54	0.592	0.992
PD	IN_ADARB2	PGM1	0.03	0.11	0.28	0.778	0.984
PD	IN_LAMP5_LHX6	PGM1	0.01	0.17	0.09	0.931	1
PD	IN_LAMP5_RELN	PGM1	0.13	0.12	1.04	0.298	0.969
PD	IN_PVALB	PGM1	0.02	0.06	0.37	0.71	0.982
PD	IN_PVALB_CHC	PGM1	-0.02	0.12	-0.16	0.876	0.992
PD	IN_SST	PGM1	-0.24	0.11	-2.14	0.0325	0.694
PD	IN_VIP	PGM1	0.04	0.06	0.64	0.525	0.916
PD	Micro	PGM1	0.21	0.20	1.03	0.302	0.961
PD	OPC	PGM1	0.11	0.06	1.77	0.0768	0.844
PD	Oligo	PGM1	-0.07	0.09	-0.84	0.4	0.814
PD	Astro	PGM2	0.03	0.12	0.21	0.832	0.979
PD	EN_L2_3_IT	PGM2	-0.10	0.07	-1.50	0.133	0.657
PD	EN_L3_5_IT_1	PGM2	-0.19	0.16	-1.16	0.247	0.91
PD	EN_L3_5_IT_2	PGM2	-0.06	0.12	-0.53	0.599	0.93
PD	EN_L3_5_IT_3	PGM2	-0.14	0.09	-1.53	0.127	0.71
PD	EN_L5_6_NP	PGM2	0.01	0.16	0.08	0.936	0.999
PD	EN_L6B	PGM2	-0.07	0.20	-0.34	0.732	0.999
PD	EN_L6_CT	PGM2	-0.08	0.18	-0.46	0.647	0.998
PD	EN_L6_IT_1	PGM2	-0.02	0.18	-0.13	0.893	1
PD	EN_L6_IT_2	PGM2	-0.05	0.47	-0.11	0.911	0.999
PD	Endo	PGM2	0.53	0.30	1.78	0.0757	0.625
PD	IN_ADARB2	PGM2	-0.21	0.19	-1.11	0.268	0.922
PD	IN_PVALB	PGM2	-0.07	0.11	-0.63	0.528	0.964
PD	IN_SST	PGM2	-0.14	0.17	-0.81	0.416	0.931
PD	IN_VIP	PGM2	-0.14	0.11	-1.28	0.199	0.816
PD	Micro	PGM2	-0.16	0.12	-1.39	0.164	0.943
PD	OPC	PGM2	-0.06	0.09	-0.62	0.534	0.969
PD	Oligo	PGM2	-0.08	0.15	-0.55	0.58	0.899
PD	Astro	PGM2L1	0.10	0.12	0.77	0.442	0.9
PD	EN_L2_3_IT	PGM2L1	0.13	0.07	1.89	0.0586	0.549
PD	EN_L3_5_IT_1	PGM2L1	0.08	0.09	0.91	0.364	0.947
PD	EN_L3_5_IT_2	PGM2L1	0.09	0.08	1.02	0.306	0.817
PD	EN_L3_5_IT_3	PGM2L1	0.14	0.08	1.84	0.0661	0.623
PD	EN_L5_6_NP	PGM2L1	0.00	0.09	0.05	0.963	0.999
PD	EN_L6B	PGM2L1	-0.02	0.11	-0.20	0.844	0.999
PD	EN_L6_CT	PGM2L1	0.03	0.09	0.34	0.734	0.998
PD	EN_L6_IT_1	PGM2L1	-0.01	0.10	-0.15	0.881	1
PD	EN_L6_IT_2	PGM2L1	-0.05	0.15	-0.35	0.725	0.997
PD	Endo	PGM2L1	-0.13	0.39	-0.33	0.745	0.968
PD	IN_ADARB2	PGM2L1	0.03	0.10	0.27	0.79	0.985
PD	IN_LAMP5_LHX6	PGM2L1	-0.05	0.12	-0.41	0.683	1
PD	IN_LAMP5_RELN	PGM2L1	-0.10	0.10	-1.00	0.316	0.973
PD	IN_PVALB	PGM2L1	0.12	0.08	1.44	0.15	0.866
PD	IN_PVALB_CHC	PGM2L1	-0.27	0.12	-2.27	0.0231	0.548
PD	IN_SST	PGM2L1	0.07	0.07	0.93	0.35	0.919
PD	IN_VIP	PGM2L1	0.05	0.08	0.63	0.525	0.916
PD	Micro	PGM2L1	0.06	0.12	0.52	0.606	0.977
PD	OPC	PGM2L1	0.03	0.11	0.26	0.798	0.992
PD	Oligo	PGM2L1	0.03	0.11	0.23	0.82	0.963
PD	PC	PGM2L1	-0.20	0.37	-0.55	0.583	0.997
PD	VLMC	PGM2L1	0.28	0.48	0.59	0.555	0.951
PD	Astro	PGM3	-0.03	0.07	-0.41	0.678	0.958
PD	EN_L2_3_IT	PGM3	-0.03	0.05	-0.62	0.535	0.891
PD	EN_L3_5_IT_1	PGM3	-0.15	0.07	-2.06	0.0396	0.724
PD	EN_L3_5_IT_2	PGM3	-0.05	0.06	-0.93	0.352	0.842
PD	EN_L3_5_IT_3	PGM3	-0.00	0.07	-0.04	0.964	0.997
PD	EN_L5_6_NP	PGM3	0.06	0.11	0.54	0.588	0.999
PD	EN_L6B	PGM3	0.05	0.13	0.42	0.676	0.999
PD	EN_L6_CT	PGM3	-0.06	0.11	-0.54	0.591	0.998
PD	EN_L6_IT_1	PGM3	-0.03	0.10	-0.37	0.715	1
PD	EN_L6_IT_2	PGM3	-0.14	0.11	-1.19	0.233	0.992
PD	Endo	PGM3	-0.40	0.41	-0.97	0.331	0.864
PD	IN_ADARB2	PGM3	0.00	0.09	0.04	0.968	0.996
PD	IN_LAMP5_LHX6	PGM3	-0.05	0.11	-0.44	0.66	1
PD	IN_LAMP5_RELN	PGM3	0.17	0.08	2.16	0.0305	0.783
PD	IN_PVALB	PGM3	-0.02	0.07	-0.29	0.772	0.986
PD	IN_PVALB_CHC	PGM3	0.09	0.12	0.76	0.446	0.939
PD	IN_SST	PGM3	-0.02	0.08	-0.28	0.776	0.98
PD	IN_VIP	PGM3	0.04	0.06	0.60	0.55	0.924
PD	Micro	PGM3	-0.02	0.09	-0.22	0.822	0.989
PD	OPC	PGM3	0.05	0.05	0.96	0.338	0.946
PD	Oligo	PGM3	-0.04	0.05	-0.83	0.408	0.819
PD	PC	PGM3	-0.07	0.64	-0.11	0.915	0.997
PD	VLMC	PGM3	0.35	0.21	1.68	0.0927	0.723
PD	Astro	PGM5	-0.26	0.16	-1.55	0.122	0.696
PD	EN_L2_3_IT	PGM5	-0.21	0.14	-1.47	0.141	0.663
PD	EN_L3_5_IT_2	PGM5	-0.28	0.17	-1.67	0.0945	0.644
PD	EN_L3_5_IT_3	PGM5	0.12	0.16	0.75	0.454	0.906
PD	EN_L6_IT_1	PGM5	0.31	0.40	0.79	0.432	1
PD	Endo	PGM5	-0.28	0.22	-1.27	0.202	0.787
PD	IN_PVALB	PGM5	-0.29	0.17	-1.75	0.0807	0.812
PD	IN_SST	PGM5	-0.10	0.19	-0.56	0.577	0.953
PD	IN_VIP	PGM5	-0.46	0.18	-2.48	0.0133	0.552
PD	Micro	PGM5	-0.22	0.14	-1.54	0.124	0.943
PD	OPC	PGM5	-0.20	0.17	-1.12	0.263	0.927
PD	Oligo	PGM5	-0.15	0.14	-1.09	0.275	0.732
PD	PVM	PGM5	-0.41	0.37	-1.12	0.264	0.818
PD	Astro	PGP	0.20	0.10	2.00	0.0457	0.57
PD	EN_L2_3_IT	PGP	-0.00	0.08	-0.04	0.971	0.995
PD	EN_L3_5_IT_1	PGP	0.03	0.12	0.28	0.781	0.984
PD	EN_L3_5_IT_2	PGP	-0.11	0.10	-1.06	0.287	0.807
PD	EN_L3_5_IT_3	PGP	-0.11	0.10	-1.07	0.284	0.838
PD	EN_L5_6_NP	PGP	-0.11	0.15	-0.71	0.477	0.999
PD	EN_L6B	PGP	-0.10	0.16	-0.60	0.548	0.999
PD	EN_L6_CT	PGP	-0.08	0.15	-0.55	0.581	0.998
PD	EN_L6_IT_1	PGP	0.05	0.12	0.38	0.703	1
PD	EN_L6_IT_2	PGP	-0.10	0.14	-0.68	0.494	0.992
PD	IN_ADARB2	PGP	-0.00	0.12	-0.02	0.982	0.996
PD	IN_LAMP5_LHX6	PGP	0.12	0.13	0.89	0.374	1
PD	IN_LAMP5_RELN	PGP	0.08	0.10	0.73	0.468	0.988
PD	IN_PVALB	PGP	0.05	0.09	0.50	0.617	0.976
PD	IN_PVALB_CHC	PGP	0.17	0.12	1.44	0.149	0.793
PD	IN_SST	PGP	-0.01	0.11	-0.10	0.918	0.993
PD	IN_VIP	PGP	0.02	0.10	0.20	0.843	0.979
PD	Micro	PGP	-0.14	0.14	-1.03	0.302	0.961
PD	OPC	PGP	0.01	0.10	0.14	0.892	0.995
PD	Oligo	PGP	-0.01	0.09	-0.07	0.945	0.987
PD	Astro	PGPEP1	0.05	0.07	0.63	0.529	0.927
PD	EN_L2_3_IT	PGPEP1	-0.02	0.07	-0.34	0.73	0.946
PD	EN_L3_5_IT_1	PGPEP1	0.01	0.11	0.06	0.954	0.996
PD	EN_L3_5_IT_2	PGPEP1	-0.15	0.08	-1.80	0.0715	0.602
PD	EN_L3_5_IT_3	PGPEP1	0.10	0.09	1.12	0.262	0.824
PD	EN_L5_6_NP	PGPEP1	-0.05	0.14	-0.37	0.713	0.999
PD	EN_L6B	PGPEP1	-0.29	0.16	-1.90	0.0579	0.999
PD	EN_L6_CT	PGPEP1	-0.23	0.12	-1.85	0.0638	0.984
PD	EN_L6_IT_1	PGPEP1	-0.18	0.14	-1.27	0.204	1
PD	EN_L6_IT_2	PGPEP1	-0.36	0.20	-1.82	0.0684	0.922
PD	IN_ADARB2	PGPEP1	-0.04	0.13	-0.33	0.742	0.982
PD	IN_LAMP5_LHX6	PGPEP1	-0.05	0.15	-0.35	0.724	1
PD	IN_LAMP5_RELN	PGPEP1	0.25	0.14	1.78	0.0752	0.873
PD	IN_PVALB	PGPEP1	-0.11	0.09	-1.29	0.195	0.899
PD	IN_PVALB_CHC	PGPEP1	-0.24	0.17	-1.45	0.147	0.791
PD	IN_SST	PGPEP1	-0.14	0.11	-1.30	0.195	0.87
PD	IN_VIP	PGPEP1	0.01	0.10	0.13	0.895	0.984
PD	Micro	PGPEP1	-0.06	0.09	-0.64	0.525	0.972
PD	OPC	PGPEP1	-0.02	0.09	-0.18	0.861	0.995
PD	Oligo	PGPEP1	0.09	0.09	1.00	0.316	0.761
PD	Astro	PGR	0.31	0.24	1.27	0.206	0.789
PD	Endo	PGR	0.05	0.20	0.23	0.821	0.986
PD	PC	PGR	-0.91	0.47	-1.91	0.0559	0.997
PD	VLMC	PGR	0.37	0.34	1.07	0.283	0.862
PD	Astro	PGRMC1	0.09	0.09	0.93	0.354	0.87
PD	EN_L2_3_IT	PGRMC1	0.08	0.08	0.95	0.343	0.801
PD	EN_L3_5_IT_1	PGRMC1	0.02	0.10	0.21	0.832	0.99
PD	EN_L3_5_IT_2	PGRMC1	-0.02	0.08	-0.23	0.818	0.977
PD	EN_L3_5_IT_3	PGRMC1	0.16	0.09	1.80	0.0713	0.637
PD	EN_L5_6_NP	PGRMC1	0.00	0.13	0.02	0.986	0.999
PD	EN_L6B	PGRMC1	0.18	0.15	1.18	0.236	0.999
PD	EN_L6_CT	PGRMC1	-0.04	0.11	-0.38	0.705	0.998
PD	EN_L6_IT_1	PGRMC1	-0.00	0.14	-0.01	0.991	1
PD	EN_L6_IT_2	PGRMC1	-0.05	0.20	-0.27	0.791	0.997
PD	Endo	PGRMC1	0.03	0.33	0.09	0.929	0.995
PD	IN_ADARB2	PGRMC1	0.07	0.09	0.80	0.425	0.961
PD	IN_LAMP5_LHX6	PGRMC1	0.03	0.11	0.30	0.764	1
PD	IN_LAMP5_RELN	PGRMC1	0.05	0.09	0.58	0.563	0.991
PD	IN_PVALB	PGRMC1	0.04	0.10	0.43	0.669	0.977
PD	IN_PVALB_CHC	PGRMC1	0.09	0.13	0.70	0.487	0.951
PD	IN_SST	PGRMC1	0.10	0.09	1.07	0.284	0.906
PD	IN_VIP	PGRMC1	0.06	0.07	0.90	0.367	0.879
PD	Micro	PGRMC1	0.03	0.13	0.19	0.846	0.989
PD	OPC	PGRMC1	0.05	0.08	0.64	0.523	0.968
PD	Oligo	PGRMC1	0.15	0.06	2.43	0.0151	0.308
PD	PC	PGRMC1	-0.12	0.37	-0.33	0.74	0.997
PD	Astro	PGRMC2	0.07	0.07	1.05	0.296	0.839
PD	EN_L2_3_IT	PGRMC2	0.01	0.06	0.09	0.931	0.987
PD	EN_L3_5_IT_1	PGRMC2	-0.09	0.09	-1.01	0.313	0.939
PD	EN_L3_5_IT_2	PGRMC2	0.08	0.07	1.27	0.203	0.759
PD	EN_L3_5_IT_3	PGRMC2	0.04	0.08	0.48	0.633	0.944
PD	EN_L5_6_NP	PGRMC2	-0.03	0.15	-0.21	0.836	0.999
PD	EN_L6B	PGRMC2	0.19	0.17	1.16	0.244	0.999
PD	EN_L6_CT	PGRMC2	0.15	0.12	1.22	0.222	0.998
PD	EN_L6_IT_1	PGRMC2	0.01	0.12	0.10	0.921	1
PD	EN_L6_IT_2	PGRMC2	0.08	0.16	0.46	0.642	0.993
PD	Endo	PGRMC2	0.22	0.32	0.67	0.504	0.926
PD	IN_ADARB2	PGRMC2	0.17	0.10	1.70	0.0893	0.881
PD	IN_LAMP5_LHX6	PGRMC2	0.25	0.13	1.95	0.0508	1
PD	IN_LAMP5_RELN	PGRMC2	-0.04	0.10	-0.44	0.661	0.993
PD	IN_PVALB	PGRMC2	0.05	0.08	0.60	0.549	0.967
PD	IN_PVALB_CHC	PGRMC2	0.11	0.13	0.90	0.369	0.91
PD	IN_SST	PGRMC2	0.02	0.08	0.28	0.777	0.98
PD	IN_VIP	PGRMC2	0.06	0.07	0.93	0.354	0.878
PD	Micro	PGRMC2	0.16	0.11	1.46	0.144	0.943
PD	OPC	PGRMC2	0.08	0.07	1.08	0.281	0.931
PD	Oligo	PGRMC2	0.09	0.05	1.68	0.0936	0.524
PD	PC	PGRMC2	-0.03	0.38	-0.08	0.938	0.997
PD	Astro	PGS1	0.06	0.07	0.80	0.424	0.896
PD	EN_L2_3_IT	PGS1	-0.02	0.05	-0.35	0.728	0.946
PD	EN_L3_5_IT_1	PGS1	-0.04	0.10	-0.38	0.707	0.979
PD	EN_L3_5_IT_2	PGS1	0.03	0.07	0.35	0.727	0.96
PD	EN_L3_5_IT_3	PGS1	-0.03	0.08	-0.45	0.654	0.95
PD	EN_L5_6_NP	PGS1	-0.27	0.14	-1.87	0.0613	0.999
PD	EN_L6B	PGS1	-0.07	0.17	-0.39	0.696	0.999
PD	EN_L6_CT	PGS1	-0.03	0.12	-0.23	0.818	0.998
PD	EN_L6_IT_1	PGS1	0.10	0.13	0.78	0.436	1
PD	EN_L6_IT_2	PGS1	0.12	0.17	0.70	0.485	0.992
PD	Endo	PGS1	0.85	0.38	2.24	0.0251	0.468
PD	IN_ADARB2	PGS1	0.04	0.12	0.32	0.75	0.982
PD	IN_LAMP5_LHX6	PGS1	-0.02	0.16	-0.14	0.888	1
PD	IN_LAMP5_RELN	PGS1	0.01	0.12	0.07	0.948	0.998
PD	IN_PVALB	PGS1	-0.08	0.08	-0.91	0.363	0.938
PD	IN_PVALB_CHC	PGS1	0.07	0.14	0.46	0.642	0.975
PD	IN_SST	PGS1	0.01	0.10	0.07	0.941	0.994
PD	IN_VIP	PGS1	-0.00	0.07	-0.06	0.953	0.996
PD	Micro	PGS1	0.13	0.14	0.91	0.363	0.97
PD	OPC	PGS1	-0.04	0.08	-0.45	0.655	0.987
PD	Oligo	PGS1	0.07	0.05	1.28	0.201	0.669
PD	PVM	PGS1	1.13	0.89	1.27	0.202	0.776
PD	Astro	PHACTR1	-0.06	0.07	-0.88	0.38	0.882
PD	EN_L2_3_IT	PHACTR1	-0.05	0.06	-0.92	0.357	0.809
PD	EN_L3_5_IT_1	PHACTR1	-0.14	0.08	-1.75	0.0808	0.791
PD	EN_L3_5_IT_2	PHACTR1	-0.21	0.08	-2.53	0.0113	0.369
PD	EN_L3_5_IT_3	PHACTR1	-0.03	0.07	-0.49	0.625	0.944
PD	EN_L5_6_NP	PHACTR1	-0.01	0.06	-0.13	0.898	0.999
PD	EN_L6B	PHACTR1	0.04	0.10	0.43	0.67	0.999
PD	EN_L6_CT	PHACTR1	-0.04	0.07	-0.56	0.577	0.998
PD	EN_L6_IT_1	PHACTR1	-0.16	0.09	-1.84	0.065	1
PD	EN_L6_IT_2	PHACTR1	-0.26	0.14	-1.87	0.0613	0.922
PD	Endo	PHACTR1	-0.10	0.14	-0.71	0.479	0.917
PD	IN_ADARB2	PHACTR1	0.06	0.06	0.96	0.337	0.945
PD	IN_LAMP5_LHX6	PHACTR1	0.08	0.08	1.06	0.291	1
PD	IN_LAMP5_RELN	PHACTR1	0.04	0.06	0.67	0.504	0.991
PD	IN_PVALB	PHACTR1	0.05	0.06	0.81	0.415	0.949
PD	IN_PVALB_CHC	PHACTR1	0.03	0.06	0.46	0.649	0.976
PD	IN_SST	PHACTR1	0.14	0.06	2.26	0.0237	0.666
PD	IN_VIP	PHACTR1	-0.03	0.05	-0.69	0.488	0.905
PD	Micro	PHACTR1	0.08	0.11	0.74	0.457	0.97
PD	OPC	PHACTR1	-0.10	0.06	-1.58	0.114	0.881
PD	Oligo	PHACTR1	-0.01	0.09	-0.15	0.884	0.977
PD	PC	PHACTR1	0.01	0.20	0.06	0.951	0.997
PD	PVM	PHACTR1	0.13	0.23	0.56	0.574	0.947
PD	SMC	PHACTR1	0.08	0.47	0.17	0.869	0.998
PD	VLMC	PHACTR1	-0.01	0.22	-0.04	0.964	0.999
PD	Adaptive	PHACTR2	0.49	0.46	1.05	0.292	0.846
PD	Astro	PHACTR2	-0.03	0.07	-0.50	0.614	0.945
PD	EN_L2_3_IT	PHACTR2	0.21	0.08	2.58	0.00993	0.357
PD	EN_L3_5_IT_1	PHACTR2	0.04	0.18	0.23	0.814	0.989
PD	EN_L3_5_IT_2	PHACTR2	0.10	0.13	0.75	0.454	0.884
PD	EN_L3_5_IT_3	PHACTR2	-0.04	0.08	-0.51	0.61	0.941
PD	EN_L5_6_NP	PHACTR2	-0.07	0.15	-0.48	0.634	0.999
PD	EN_L6B	PHACTR2	0.09	0.17	0.51	0.609	0.999
PD	EN_L6_CT	PHACTR2	-0.03	0.18	-0.18	0.857	0.998
PD	EN_L6_IT_1	PHACTR2	-0.07	0.16	-0.44	0.657	1
PD	EN_L6_IT_2	PHACTR2	-0.10	0.18	-0.55	0.58	0.992
PD	Endo	PHACTR2	-0.26	0.16	-1.61	0.108	0.69
PD	IN_ADARB2	PHACTR2	0.06	0.14	0.45	0.65	0.972
PD	IN_LAMP5_LHX6	PHACTR2	-0.05	0.09	-0.55	0.582	1
PD	IN_LAMP5_RELN	PHACTR2	-0.06	0.09	-0.70	0.485	0.988
PD	IN_PVALB	PHACTR2	-0.08	0.06	-1.30	0.195	0.898
PD	IN_PVALB_CHC	PHACTR2	-0.11	0.14	-0.83	0.407	0.922
PD	IN_SST	PHACTR2	-0.14	0.09	-1.61	0.107	0.821
PD	IN_VIP	PHACTR2	-0.09	0.10	-0.90	0.37	0.88
PD	Micro	PHACTR2	0.01	0.11	0.13	0.9	0.993
PD	OPC	PHACTR2	0.09	0.14	0.62	0.533	0.968
PD	Oligo	PHACTR2	-0.22	0.08	-2.78	0.00547	0.213
PD	PC	PHACTR2	-0.18	0.18	-1.01	0.312	0.997
PD	PVM	PHACTR2	0.25	0.28	0.89	0.372	0.873
PD	SMC	PHACTR2	-0.70	1.60	-0.44	0.663	0.998
PD	VLMC	PHACTR2	0.35	0.20	1.77	0.0762	0.718
PD	Astro	PHACTR3	0.22	0.09	2.49	0.0127	0.427
PD	EN_L2_3_IT	PHACTR3	-0.05	0.06	-0.82	0.41	0.837
PD	EN_L3_5_IT_1	PHACTR3	-0.04	0.07	-0.54	0.591	0.972
PD	EN_L3_5_IT_2	PHACTR3	-0.13	0.07	-1.80	0.0719	0.603
PD	EN_L3_5_IT_3	PHACTR3	-0.16	0.07	-2.17	0.0301	0.485
PD	EN_L5_6_NP	PHACTR3	0.05	0.13	0.42	0.673	0.999
PD	EN_L6B	PHACTR3	-0.09	0.11	-0.85	0.395	0.999
PD	EN_L6_CT	PHACTR3	0.02	0.10	0.23	0.821	0.998
PD	EN_L6_IT_1	PHACTR3	-0.07	0.09	-0.86	0.391	1
PD	EN_L6_IT_2	PHACTR3	-0.03	0.11	-0.23	0.817	0.997
PD	Endo	PHACTR3	-0.17	0.41	-0.41	0.679	0.958
PD	IN_ADARB2	PHACTR3	0.07	0.07	1.00	0.319	0.939
PD	IN_LAMP5_LHX6	PHACTR3	0.13	0.08	1.50	0.135	1
PD	IN_LAMP5_RELN	PHACTR3	-0.01	0.06	-0.19	0.848	0.996
PD	IN_PVALB	PHACTR3	0.00	0.06	0.07	0.943	0.997
PD	IN_PVALB_CHC	PHACTR3	-0.09	0.09	-0.98	0.327	0.897
PD	IN_SST	PHACTR3	0.02	0.07	0.37	0.709	0.972
PD	IN_VIP	PHACTR3	-0.04	0.05	-0.65	0.519	0.914
PD	Micro	PHACTR3	0.20	0.17	1.23	0.217	0.951
PD	OPC	PHACTR3	0.10	0.07	1.41	0.159	0.901
PD	Oligo	PHACTR3	0.11	0.06	1.74	0.0823	0.505
PD	PC	PHACTR3	1.31	0.73	1.80	0.0718	0.997
PD	SMC	PHACTR3	0.80	1.16	0.69	0.49	0.998
PD	Adaptive	PHACTR4	0.20	0.43	0.48	0.634	0.955
PD	Astro	PHACTR4	-0.02	0.06	-0.36	0.716	0.963
PD	EN_L2_3_IT	PHACTR4	-0.06	0.05	-1.34	0.182	0.703
PD	EN_L3_5_IT_1	PHACTR4	-0.09	0.08	-1.12	0.264	0.921
PD	EN_L3_5_IT_2	PHACTR4	-0.05	0.06	-0.82	0.413	0.87
PD	EN_L3_5_IT_3	PHACTR4	-0.03	0.06	-0.52	0.604	0.941
PD	EN_L5_6_NP	PHACTR4	-0.07	0.09	-0.76	0.45	0.999
PD	EN_L6B	PHACTR4	-0.09	0.11	-0.84	0.398	0.999
PD	EN_L6_CT	PHACTR4	-0.06	0.08	-0.74	0.459	0.998
PD	EN_L6_IT_1	PHACTR4	-0.09	0.09	-1.02	0.309	1
PD	EN_L6_IT_2	PHACTR4	-0.04	0.12	-0.39	0.698	0.997
PD	Endo	PHACTR4	-0.28	0.14	-2.03	0.0422	0.54
PD	IN_ADARB2	PHACTR4	-0.02	0.08	-0.23	0.818	0.987
PD	IN_LAMP5_LHX6	PHACTR4	0.14	0.07	1.84	0.0664	1
PD	IN_LAMP5_RELN	PHACTR4	-0.01	0.06	-0.13	0.896	0.998
PD	IN_PVALB	PHACTR4	-0.01	0.05	-0.19	0.849	0.991
PD	IN_PVALB_CHC	PHACTR4	0.09	0.08	1.06	0.288	0.873
PD	IN_SST	PHACTR4	0.01	0.06	0.17	0.867	0.99
PD	IN_VIP	PHACTR4	-0.04	0.05	-0.83	0.405	0.889
PD	Micro	PHACTR4	0.01	0.06	0.19	0.852	0.989
PD	OPC	PHACTR4	-0.11	0.05	-2.28	0.0228	0.752
PD	Oligo	PHACTR4	-0.07	0.06	-1.17	0.24	0.707
PD	PC	PHACTR4	0.16	0.15	1.04	0.296	0.997
PD	PVM	PHACTR4	0.01	0.22	0.06	0.949	0.989
PD	SMC	PHACTR4	-0.19	0.42	-0.47	0.64	0.998
PD	VLMC	PHACTR4	-0.17	0.18	-0.92	0.356	0.889
PD	Astro	PHAX	0.06	0.07	0.89	0.371	0.88
PD	EN_L2_3_IT	PHAX	0.04	0.06	0.70	0.482	0.871
PD	EN_L3_5_IT_1	PHAX	0.05	0.10	0.48	0.634	0.976
PD	EN_L3_5_IT_2	PHAX	0.07	0.08	0.92	0.357	0.845
PD	EN_L3_5_IT_3	PHAX	0.01	0.07	0.16	0.873	0.988
PD	EN_L5_6_NP	PHAX	0.06	0.15	0.38	0.707	0.999
PD	EN_L6B	PHAX	-0.11	0.15	-0.73	0.467	0.999
PD	EN_L6_CT	PHAX	0.01	0.14	0.08	0.934	0.998
PD	EN_L6_IT_1	PHAX	0.14	0.12	1.14	0.256	1
PD	EN_L6_IT_2	PHAX	0.02	0.18	0.12	0.901	0.998
PD	IN_ADARB2	PHAX	0.04	0.11	0.32	0.746	0.982
PD	IN_LAMP5_LHX6	PHAX	0.09	0.15	0.61	0.542	1
PD	IN_LAMP5_RELN	PHAX	-0.01	0.11	-0.10	0.917	0.998
PD	IN_PVALB	PHAX	0.03	0.09	0.35	0.724	0.984
PD	IN_PVALB_CHC	PHAX	0.09	0.14	0.64	0.521	0.957
PD	IN_SST	PHAX	0.02	0.08	0.25	0.806	0.982
PD	IN_VIP	PHAX	0.04	0.07	0.53	0.597	0.933
PD	Micro	PHAX	0.08	0.13	0.59	0.553	0.977
PD	OPC	PHAX	-0.09	0.09	-1.07	0.287	0.931
PD	Oligo	PHAX	-0.01	0.06	-0.12	0.906	0.98
PD	Astro	PHB	0.03	0.09	0.35	0.725	0.964
PD	EN_L2_3_IT	PHB	-0.08	0.09	-0.96	0.335	0.799
PD	EN_L3_5_IT_1	PHB	-0.01	0.18	-0.05	0.96	0.996
PD	EN_L3_5_IT_2	PHB	-0.13	0.13	-1.00	0.318	0.823
PD	EN_L3_5_IT_3	PHB	0.06	0.11	0.51	0.609	0.941
PD	EN_L6B	PHB	-0.05	0.50	-0.10	0.917	0.999
PD	EN_L6_CT	PHB	0.22	0.41	0.53	0.596	0.998
PD	EN_L6_IT_1	PHB	0.12	0.19	0.63	0.528	1
PD	IN_LAMP5_RELN	PHB	0.16	0.20	0.80	0.422	0.986
PD	IN_PVALB	PHB	-0.14	0.12	-1.22	0.224	0.915
PD	IN_SST	PHB	-0.05	0.14	-0.32	0.749	0.976
PD	IN_VIP	PHB	-0.17	0.12	-1.34	0.181	0.806
PD	Micro	PHB	0.01	0.15	0.06	0.955	0.998
PD	OPC	PHB	0.01	0.10	0.14	0.89	0.995
PD	Oligo	PHB	0.08	0.07	1.21	0.227	0.697
PD	Astro	PHB2	-0.02	0.08	-0.22	0.824	0.979
PD	EN_L2_3_IT	PHB2	0.10	0.08	1.13	0.257	0.757
PD	EN_L3_5_IT_1	PHB2	-0.22	0.14	-1.53	0.126	0.838
PD	EN_L3_5_IT_2	PHB2	0.01	0.11	0.10	0.924	0.99
PD	EN_L3_5_IT_3	PHB2	-0.01	0.11	-0.13	0.9	0.99
PD	EN_L5_6_NP	PHB2	-0.25	0.54	-0.46	0.647	0.999
PD	EN_L6B	PHB2	-0.55	0.47	-1.16	0.246	0.999
PD	EN_L6_CT	PHB2	0.65	0.46	1.44	0.151	0.998
PD	EN_L6_IT_1	PHB2	-0.06	0.17	-0.34	0.732	1
PD	IN_ADARB2	PHB2	0.32	0.17	1.86	0.0634	0.881
PD	IN_LAMP5_RELN	PHB2	0.14	0.15	0.92	0.358	0.984
PD	IN_PVALB	PHB2	0.08	0.11	0.73	0.463	0.952
PD	IN_SST	PHB2	-0.04	0.12	-0.32	0.749	0.976
PD	IN_VIP	PHB2	0.03	0.11	0.26	0.798	0.971
PD	Micro	PHB2	-0.12	0.15	-0.85	0.394	0.97
PD	OPC	PHB2	0.13	0.10	1.37	0.172	0.906
PD	Oligo	PHB2	0.07	0.06	1.17	0.243	0.71
PD	Astro	PHC1	0.09	0.06	1.40	0.162	0.749
PD	EN_L2_3_IT	PHC1	-0.06	0.07	-0.90	0.366	0.814
PD	EN_L3_5_IT_1	PHC1	-0.01	0.09	-0.07	0.941	0.995
PD	EN_L3_5_IT_2	PHC1	-0.09	0.07	-1.22	0.221	0.764
PD	EN_L3_5_IT_3	PHC1	-0.07	0.08	-0.79	0.429	0.897
PD	EN_L5_6_NP	PHC1	-0.25	0.13	-1.92	0.0553	0.999
PD	EN_L6B	PHC1	0.10	0.13	0.79	0.431	0.999
PD	EN_L6_CT	PHC1	-0.03	0.12	-0.25	0.806	0.998
PD	EN_L6_IT_1	PHC1	-0.13	0.11	-1.15	0.252	1
PD	EN_L6_IT_2	PHC1	-0.06	0.15	-0.42	0.677	0.994
PD	IN_ADARB2	PHC1	-0.05	0.09	-0.50	0.614	0.972
PD	IN_LAMP5_LHX6	PHC1	-0.10	0.11	-0.88	0.38	1
PD	IN_LAMP5_RELN	PHC1	-0.14	0.09	-1.57	0.117	0.942
PD	IN_PVALB	PHC1	-0.02	0.07	-0.27	0.789	0.987
PD	IN_PVALB_CHC	PHC1	-0.03	0.10	-0.29	0.775	0.984
PD	IN_SST	PHC1	-0.05	0.08	-0.56	0.576	0.953
PD	IN_VIP	PHC1	-0.15	0.07	-2.08	0.0378	0.658
PD	Micro	PHC1	0.05	0.12	0.38	0.706	0.983
PD	OPC	PHC1	0.06	0.06	0.99	0.322	0.943
PD	Oligo	PHC1	0.07	0.06	1.22	0.221	0.689
PD	PC	PHC1	-0.18	0.43	-0.42	0.675	0.997
PD	Astro	PHC2	0.08	0.10	0.81	0.416	0.892
PD	EN_L2_3_IT	PHC2	-0.12	0.04	-2.82	0.00479	0.306
PD	EN_L3_5_IT_1	PHC2	-0.02	0.07	-0.34	0.734	0.983
PD	EN_L3_5_IT_2	PHC2	-0.16	0.06	-2.76	0.00575	0.299
PD	EN_L3_5_IT_3	PHC2	-0.07	0.06	-1.19	0.235	0.804
PD	EN_L5_6_NP	PHC2	-0.15	0.08	-1.85	0.065	0.999
PD	EN_L6B	PHC2	0.12	0.10	1.18	0.238	0.999
PD	EN_L6_CT	PHC2	-0.05	0.09	-0.60	0.548	0.998
PD	EN_L6_IT_1	PHC2	-0.05	0.11	-0.43	0.669	1
PD	EN_L6_IT_2	PHC2	-0.07	0.12	-0.52	0.6	0.992
PD	Endo	PHC2	0.05	0.17	0.28	0.78	0.976
PD	IN_ADARB2	PHC2	0.02	0.07	0.27	0.784	0.985
PD	IN_LAMP5_LHX6	PHC2	-0.02	0.09	-0.27	0.79	1
PD	IN_LAMP5_RELN	PHC2	-0.12	0.06	-1.94	0.0519	0.854
PD	IN_PVALB	PHC2	-0.10	0.06	-1.69	0.0917	0.824
PD	IN_PVALB_CHC	PHC2	-0.30	0.10	-3.13	0.00177	0.209
PD	IN_SST	PHC2	-0.05	0.06	-0.77	0.439	0.939
PD	IN_VIP	PHC2	-0.10	0.05	-2.09	0.0364	0.658
PD	Micro	PHC2	0.23	0.12	1.95	0.0511	0.924
PD	OPC	PHC2	0.09	0.07	1.33	0.184	0.912
PD	Oligo	PHC2	-0.00	0.05	-0.05	0.956	0.991
PD	PC	PHC2	0.20	0.18	1.08	0.28	0.997
PD	PVM	PHC2	0.51	0.26	1.99	0.0461	0.598
PD	SMC	PHC2	0.29	0.90	0.33	0.743	0.998
PD	VLMC	PHC2	0.05	0.26	0.20	0.841	0.986
PD	Adaptive	PHC3	-0.38	0.29	-1.34	0.18	0.769
PD	Astro	PHC3	-0.02	0.05	-0.45	0.653	0.955
PD	EN_L2_3_IT	PHC3	0.08	0.04	2.11	0.0352	0.499
PD	EN_L3_5_IT_1	PHC3	0.06	0.06	1.11	0.268	0.921
PD	EN_L3_5_IT_2	PHC3	0.10	0.05	2.16	0.031	0.48
PD	EN_L3_5_IT_3	PHC3	0.08	0.05	1.73	0.0837	0.66
PD	EN_L5_6_NP	PHC3	0.04	0.07	0.64	0.524	0.999
PD	EN_L6B	PHC3	0.10	0.08	1.27	0.203	0.999
PD	EN_L6_CT	PHC3	0.10	0.06	1.55	0.121	0.998
PD	EN_L6_IT_1	PHC3	0.09	0.07	1.32	0.186	1
PD	EN_L6_IT_2	PHC3	0.06	0.09	0.67	0.5	0.992
PD	Endo	PHC3	0.04	0.11	0.34	0.732	0.967
PD	IN_ADARB2	PHC3	0.10	0.05	1.85	0.0642	0.881
PD	IN_LAMP5_LHX6	PHC3	0.08	0.07	1.22	0.224	1
PD	IN_LAMP5_RELN	PHC3	0.08	0.06	1.42	0.156	0.946
PD	IN_PVALB	PHC3	0.03	0.04	0.74	0.457	0.951
PD	IN_PVALB_CHC	PHC3	0.10	0.07	1.42	0.155	0.799
PD	IN_SST	PHC3	0.07	0.05	1.38	0.167	0.87
PD	IN_VIP	PHC3	0.07	0.04	1.47	0.141	0.767
PD	Micro	PHC3	-0.02	0.05	-0.37	0.712	0.983
PD	OPC	PHC3	-0.03	0.04	-0.57	0.572	0.976
PD	Oligo	PHC3	0.04	0.04	1.06	0.287	0.738
PD	PC	PHC3	0.01	0.11	0.06	0.953	0.997
PD	PVM	PHC3	0.33	0.18	1.81	0.0708	0.642
PD	SMC	PHC3	0.40	0.42	0.96	0.339	0.998
PD	VLMC	PHC3	0.22	0.14	1.52	0.128	0.757
PD	Astro	PHETA1	0.22	0.16	1.40	0.161	0.747
PD	EN_L2_3_IT	PHETA1	-0.09	0.12	-0.81	0.42	0.841
PD	IN_PVALB	PHETA1	0.01	0.16	0.07	0.945	0.997
PD	Oligo	PHETA1	0.16	0.13	1.27	0.205	0.674
PD	Astro	PHEX	-0.03	0.11	-0.24	0.814	0.977
PD	EN_L2_3_IT	PHEX	-0.08	0.12	-0.68	0.497	0.878
PD	EN_L3_5_IT_1	PHEX	-0.21	0.18	-1.14	0.256	0.915
PD	EN_L3_5_IT_2	PHEX	-0.27	0.15	-1.77	0.076	0.613
PD	EN_L3_5_IT_3	PHEX	-0.35	0.17	-2.08	0.0375	0.52
PD	EN_L5_6_NP	PHEX	-0.28	0.23	-1.25	0.212	0.999
PD	EN_L6B	PHEX	0.16	0.24	0.67	0.5	0.999
PD	EN_L6_CT	PHEX	-0.22	0.20	-1.07	0.283	0.998
PD	EN_L6_IT_1	PHEX	0.08	0.19	0.41	0.68	1
PD	EN_L6_IT_2	PHEX	-0.04	0.26	-0.15	0.881	0.997
PD	IN_LAMP5_LHX6	PHEX	-0.15	0.28	-0.54	0.589	1
PD	IN_PVALB	PHEX	-0.15	0.17	-0.91	0.364	0.938
PD	IN_PVALB_CHC	PHEX	0.06	0.21	0.29	0.771	0.984
PD	IN_SST	PHEX	-0.12	0.16	-0.72	0.474	0.95
PD	IN_VIP	PHEX	-0.21	0.16	-1.34	0.18	0.806
PD	Micro	PHEX	-0.14	0.23	-0.60	0.547	0.976
PD	OPC	PHEX	-0.14	0.14	-1.02	0.307	0.932
PD	Oligo	PHEX	-0.06	0.11	-0.52	0.604	0.907
PD	Astro	PHF1	0.09	0.07	1.21	0.225	0.806
PD	EN_L2_3_IT	PHF1	-0.13	0.07	-2.05	0.0404	0.509
PD	EN_L3_5_IT_1	PHF1	0.02	0.11	0.16	0.875	0.992
PD	EN_L3_5_IT_2	PHF1	0.01	0.09	0.16	0.874	0.984
PD	EN_L3_5_IT_3	PHF1	0.02	0.08	0.28	0.778	0.975
PD	EN_L5_6_NP	PHF1	0.01	0.16	0.05	0.958	0.999
PD	EN_L6B	PHF1	-0.08	0.18	-0.48	0.631	0.999
PD	EN_L6_CT	PHF1	-0.10	0.14	-0.72	0.468	0.998
PD	EN_L6_IT_1	PHF1	-0.31	0.15	-2.11	0.035	1
PD	EN_L6_IT_2	PHF1	-0.16	0.19	-0.84	0.402	0.992
PD	IN_ADARB2	PHF1	0.02	0.12	0.15	0.88	0.99
PD	IN_LAMP5_LHX6	PHF1	0.23	0.15	1.59	0.113	1
PD	IN_LAMP5_RELN	PHF1	-0.00	0.12	-0.02	0.985	0.998
PD	IN_PVALB	PHF1	0.00	0.08	0.02	0.985	0.999
PD	IN_PVALB_CHC	PHF1	-0.16	0.13	-1.23	0.22	0.852
PD	IN_SST	PHF1	-0.13	0.10	-1.37	0.171	0.87
PD	IN_VIP	PHF1	-0.10	0.08	-1.22	0.222	0.827
PD	Micro	PHF1	0.08	0.14	0.56	0.574	0.977
PD	OPC	PHF1	-0.09	0.09	-1.00	0.316	0.935
PD	Oligo	PHF1	0.13	0.07	2.01	0.0445	0.421
PD	PC	PHF1	-0.42	0.42	-0.99	0.32	0.997
PD	Astro	PHF10	0.06	0.07	0.87	0.382	0.882
PD	EN_L2_3_IT	PHF10	0.13	0.06	2.21	0.027	0.458
PD	EN_L3_5_IT_1	PHF10	-0.03	0.09	-0.35	0.724	0.982
PD	EN_L3_5_IT_2	PHF10	0.11	0.08	1.47	0.142	0.711
PD	EN_L3_5_IT_3	PHF10	0.19	0.08	2.44	0.0149	0.407
PD	EN_L5_6_NP	PHF10	0.08	0.13	0.59	0.557	0.999
PD	EN_L6B	PHF10	0.31	0.17	1.83	0.0669	0.999
PD	EN_L6_CT	PHF10	0.25	0.12	2.06	0.0391	0.959
PD	EN_L6_IT_1	PHF10	0.19	0.12	1.53	0.126	1
PD	EN_L6_IT_2	PHF10	-0.19	0.19	-1.02	0.307	0.992
PD	Endo	PHF10	0.41	0.22	1.85	0.0648	0.597
PD	IN_ADARB2	PHF10	0.01	0.11	0.10	0.921	0.993
PD	IN_LAMP5_LHX6	PHF10	-0.07	0.13	-0.56	0.575	1
PD	IN_LAMP5_RELN	PHF10	0.01	0.10	0.13	0.893	0.998
PD	IN_PVALB	PHF10	0.09	0.07	1.25	0.211	0.912
PD	IN_PVALB_CHC	PHF10	-0.02	0.14	-0.17	0.863	0.992
PD	IN_SST	PHF10	-0.02	0.08	-0.18	0.857	0.989
PD	IN_VIP	PHF10	0.09	0.08	1.12	0.264	0.843
PD	Micro	PHF10	0.16	0.11	1.50	0.134	0.943
PD	OPC	PHF10	0.05	0.07	0.67	0.504	0.968
PD	Oligo	PHF10	0.09	0.05	1.71	0.0879	0.516
PD	PC	PHF10	0.09	0.19	0.48	0.63	0.997
PD	VLMC	PHF10	0.15	0.23	0.67	0.501	0.937
PD	Astro	PHF11	-0.06	0.06	-1.03	0.302	0.845
PD	EN_L2_3_IT	PHF11	0.00	0.08	0.00	0.997	0.999
PD	EN_L3_5_IT_1	PHF11	0.03	0.11	0.27	0.79	0.986
PD	EN_L3_5_IT_2	PHF11	-0.03	0.10	-0.33	0.745	0.964
PD	EN_L3_5_IT_3	PHF11	0.02	0.10	0.19	0.847	0.986
PD	EN_L5_6_NP	PHF11	0.07	0.17	0.41	0.682	0.999
PD	EN_L6B	PHF11	0.33	0.18	1.84	0.066	0.999
PD	EN_L6_CT	PHF11	0.05	0.15	0.34	0.734	0.998
PD	EN_L6_IT_1	PHF11	-0.07	0.15	-0.46	0.642	1
PD	EN_L6_IT_2	PHF11	-0.07	0.22	-0.34	0.731	0.997
PD	Endo	PHF11	-0.22	0.42	-0.52	0.601	0.949
PD	IN_ADARB2	PHF11	0.05	0.15	0.32	0.748	0.982
PD	IN_LAMP5_LHX6	PHF11	0.08	0.15	0.54	0.586	1
PD	IN_LAMP5_RELN	PHF11	-0.16	0.12	-1.30	0.195	0.958
PD	IN_PVALB	PHF11	-0.09	0.10	-0.98	0.326	0.932
PD	IN_PVALB_CHC	PHF11	-0.19	0.16	-1.16	0.245	0.857
PD	IN_SST	PHF11	-0.16	0.10	-1.56	0.118	0.833
PD	IN_VIP	PHF11	-0.07	0.09	-0.77	0.439	0.899
PD	Micro	PHF11	-0.02	0.07	-0.33	0.741	0.983
PD	OPC	PHF11	-0.02	0.07	-0.32	0.751	0.991
PD	Oligo	PHF11	-0.03	0.05	-0.64	0.525	0.874
PD	PC	PHF11	-0.87	0.32	-2.74	0.00617	0.951
PD	PVM	PHF11	0.66	0.81	0.81	0.417	0.897
PD	VLMC	PHF11	-0.20	0.22	-0.89	0.375	0.897
PD	Astro	PHF12	-0.03	0.06	-0.58	0.56	0.934
PD	EN_L2_3_IT	PHF12	0.10	0.06	1.74	0.0815	0.591
PD	EN_L3_5_IT_1	PHF12	0.03	0.08	0.37	0.711	0.979
PD	EN_L3_5_IT_2	PHF12	0.08	0.06	1.25	0.21	0.762
PD	EN_L3_5_IT_3	PHF12	0.10	0.07	1.39	0.165	0.742
PD	EN_L5_6_NP	PHF12	0.16	0.12	1.40	0.161	0.999
PD	EN_L6B	PHF12	0.16	0.13	1.22	0.222	0.999
PD	EN_L6_CT	PHF12	0.10	0.10	1.03	0.303	0.998
PD	EN_L6_IT_1	PHF12	0.21	0.12	1.81	0.0699	1
PD	EN_L6_IT_2	PHF12	0.05	0.14	0.40	0.693	0.995
PD	Endo	PHF12	0.06	0.16	0.35	0.727	0.967
PD	IN_ADARB2	PHF12	0.00	0.09	0.03	0.977	0.996
PD	IN_LAMP5_LHX6	PHF12	0.07	0.11	0.64	0.521	1
PD	IN_LAMP5_RELN	PHF12	0.23	0.08	3.01	0.00265	0.584
PD	IN_PVALB	PHF12	0.10	0.06	1.66	0.0969	0.825
PD	IN_PVALB_CHC	PHF12	0.13	0.11	1.24	0.213	0.85
PD	IN_SST	PHF12	0.16	0.08	2.05	0.0405	0.724
PD	IN_VIP	PHF12	0.10	0.06	1.56	0.119	0.756
PD	Micro	PHF12	0.10	0.09	1.11	0.267	0.955
PD	OPC	PHF12	0.09	0.06	1.47	0.142	0.896
PD	Oligo	PHF12	0.16	0.05	3.54	0.000396	0.0875
PD	PC	PHF12	0.16	0.38	0.42	0.676	0.997
PD	PVM	PHF12	-1.38	0.74	-1.87	0.0615	0.621
PD	VLMC	PHF12	0.24	0.20	1.21	0.225	0.821
PD	Astro	PHF13	0.07	0.09	0.79	0.431	0.896
PD	EN_L2_3_IT	PHF13	0.11	0.10	1.18	0.239	0.748
PD	EN_L3_5_IT_2	PHF13	0.21	0.13	1.57	0.117	0.682
PD	EN_L3_5_IT_3	PHF13	0.09	0.14	0.66	0.512	0.919
PD	EN_L6_IT_1	PHF13	-0.44	0.49	-0.89	0.374	1
PD	IN_PVALB	PHF13	-0.01	0.14	-0.05	0.962	0.997
PD	IN_SST	PHF13	-0.05	0.15	-0.32	0.75	0.976
PD	IN_VIP	PHF13	0.14	0.12	1.18	0.239	0.835
PD	OPC	PHF13	0.21	0.12	1.71	0.0865	0.857
PD	Oligo	PHF13	0.11	0.07	1.45	0.147	0.608
PD	Adaptive	PHF14	-0.30	0.32	-0.94	0.347	0.866
PD	Astro	PHF14	-0.04	0.04	-0.98	0.329	0.858
PD	EN_L2_3_IT	PHF14	0.08	0.04	1.83	0.0667	0.565
PD	EN_L3_5_IT_1	PHF14	0.02	0.05	0.29	0.774	0.984
PD	EN_L3_5_IT_2	PHF14	0.06	0.05	1.11	0.266	0.795
PD	EN_L3_5_IT_3	PHF14	0.00	0.04	0.07	0.941	0.993
PD	EN_L5_6_NP	PHF14	-0.09	0.06	-1.44	0.15	0.999
PD	EN_L6B	PHF14	0.00	0.08	0.01	0.989	0.999
PD	EN_L6_CT	PHF14	0.01	0.06	0.12	0.901	0.998
PD	EN_L6_IT_1	PHF14	-0.01	0.07	-0.18	0.857	1
PD	EN_L6_IT_2	PHF14	0.04	0.08	0.44	0.663	0.994
PD	Endo	PHF14	-0.33	0.12	-2.63	0.00858	0.327
PD	IN_ADARB2	PHF14	0.08	0.06	1.44	0.15	0.901
PD	IN_LAMP5_LHX6	PHF14	0.11	0.07	1.63	0.102	1
PD	IN_LAMP5_RELN	PHF14	0.05	0.05	0.94	0.347	0.983
PD	IN_PVALB	PHF14	0.05	0.05	1.16	0.246	0.918
PD	IN_PVALB_CHC	PHF14	0.05	0.06	0.85	0.393	0.919
PD	IN_SST	PHF14	0.06	0.05	1.23	0.219	0.875
PD	IN_VIP	PHF14	0.07	0.04	1.68	0.0926	0.731
PD	Micro	PHF14	-0.05	0.06	-0.87	0.382	0.97
PD	OPC	PHF14	0.03	0.04	0.81	0.415	0.957
PD	Oligo	PHF14	0.03	0.04	0.69	0.487	0.855
PD	PC	PHF14	-0.20	0.15	-1.31	0.189	0.997
PD	PVM	PHF14	0.37	0.23	1.63	0.103	0.695
PD	SMC	PHF14	0.58	0.46	1.26	0.207	0.998
PD	VLMC	PHF14	-0.03	0.13	-0.19	0.848	0.987
PD	Astro	PHF19	0.01	0.09	0.12	0.903	0.987
PD	EN_L2_3_IT	PHF19	0.15	0.09	1.53	0.125	0.648
PD	EN_L3_5_IT_1	PHF19	-0.00	0.17	-0.01	0.99	0.998
PD	EN_L3_5_IT_2	PHF19	-0.02	0.13	-0.16	0.87	0.983
PD	EN_L3_5_IT_3	PHF19	0.21	0.15	1.41	0.159	0.739
PD	EN_L6_CT	PHF19	0.61	0.50	1.21	0.226	0.998
PD	EN_L6_IT_1	PHF19	-0.08	0.56	-0.14	0.888	1
PD	IN_PVALB	PHF19	0.24	0.17	1.41	0.158	0.878
PD	IN_SST	PHF19	0.12	0.15	0.84	0.399	0.93
PD	IN_VIP	PHF19	0.15	0.12	1.16	0.245	0.836
PD	Micro	PHF19	0.14	0.19	0.75	0.45	0.97
PD	OPC	PHF19	0.18	0.09	1.97	0.0489	0.806
PD	Oligo	PHF19	0.11	0.10	1.14	0.256	0.717
PD	Astro	PHF2	0.10	0.06	1.74	0.0812	0.64
PD	EN_L2_3_IT	PHF2	-0.01	0.05	-0.11	0.912	0.984
PD	EN_L3_5_IT_1	PHF2	-0.06	0.10	-0.68	0.498	0.96
PD	EN_L3_5_IT_2	PHF2	0.01	0.07	0.08	0.937	0.992
PD	EN_L3_5_IT_3	PHF2	-0.06	0.07	-0.81	0.42	0.892
PD	EN_L5_6_NP	PHF2	-0.04	0.12	-0.34	0.734	0.999
PD	EN_L6B	PHF2	-0.10	0.12	-0.84	0.403	0.999
PD	EN_L6_CT	PHF2	-0.06	0.11	-0.53	0.594	0.998
PD	EN_L6_IT_1	PHF2	0.03	0.12	0.26	0.797	1
PD	EN_L6_IT_2	PHF2	0.01	0.16	0.05	0.959	0.999
PD	Endo	PHF2	-0.15	0.30	-0.49	0.621	0.954
PD	IN_ADARB2	PHF2	0.20	0.09	2.27	0.0235	0.881
PD	IN_LAMP5_LHX6	PHF2	-0.08	0.11	-0.69	0.491	1
PD	IN_LAMP5_RELN	PHF2	-0.00	0.09	-0.03	0.979	0.998
PD	IN_PVALB	PHF2	0.08	0.07	1.18	0.239	0.918
PD	IN_PVALB_CHC	PHF2	-0.03	0.12	-0.20	0.838	0.989
PD	IN_SST	PHF2	0.10	0.08	1.15	0.25	0.892
PD	IN_VIP	PHF2	0.10	0.06	1.61	0.107	0.746
PD	Micro	PHF2	0.04	0.11	0.35	0.726	0.983
PD	OPC	PHF2	0.05	0.06	0.81	0.418	0.957
PD	Oligo	PHF2	0.03	0.04	0.75	0.456	0.841
PD	PC	PHF2	0.29	0.31	0.95	0.343	0.997
PD	Adaptive	PHF20	0.00	0.31	0.01	0.988	0.999
PD	Astro	PHF20	0.07	0.05	1.28	0.201	0.788
PD	EN_L2_3_IT	PHF20	0.02	0.04	0.55	0.581	0.906
PD	EN_L3_5_IT_1	PHF20	0.05	0.07	0.81	0.42	0.955
PD	EN_L3_5_IT_2	PHF20	-0.01	0.05	-0.29	0.772	0.969
PD	EN_L3_5_IT_3	PHF20	0.03	0.06	0.46	0.643	0.947
PD	EN_L5_6_NP	PHF20	0.06	0.10	0.61	0.54	0.999
PD	EN_L6B	PHF20	-0.03	0.10	-0.30	0.766	0.999
PD	EN_L6_CT	PHF20	-0.04	0.08	-0.57	0.569	0.998
PD	EN_L6_IT_1	PHF20	0.01	0.08	0.06	0.95	1
PD	EN_L6_IT_2	PHF20	-0.08	0.11	-0.74	0.458	0.992
PD	Endo	PHF20	0.01	0.16	0.09	0.927	0.995
PD	IN_ADARB2	PHF20	0.01	0.08	0.18	0.86	0.99
PD	IN_LAMP5_LHX6	PHF20	0.08	0.08	0.98	0.326	1
PD	IN_LAMP5_RELN	PHF20	0.01	0.07	0.08	0.939	0.998
PD	IN_PVALB	PHF20	-0.01	0.05	-0.20	0.839	0.989
PD	IN_PVALB_CHC	PHF20	0.10	0.09	1.07	0.285	0.872
PD	IN_SST	PHF20	-0.01	0.08	-0.18	0.858	0.989
PD	IN_VIP	PHF20	-0.04	0.05	-0.82	0.41	0.89
PD	Micro	PHF20	0.17	0.09	1.90	0.0578	0.924
PD	OPC	PHF20	-0.02	0.05	-0.34	0.732	0.991
PD	Oligo	PHF20	0.06	0.04	1.41	0.158	0.619
PD	PC	PHF20	0.07	0.16	0.45	0.65	0.997
PD	PVM	PHF20	0.36	0.20	1.77	0.0768	0.649
PD	SMC	PHF20	-0.22	0.45	-0.48	0.633	0.998
PD	VLMC	PHF20	0.26	0.20	1.33	0.183	0.79
PD	Adaptive	PHF20L1	-0.36	0.33	-1.09	0.275	0.835
PD	Astro	PHF20L1	-0.07	0.05	-1.53	0.126	0.703
PD	EN_L2_3_IT	PHF20L1	-0.02	0.04	-0.57	0.566	0.9
PD	EN_L3_5_IT_1	PHF20L1	-0.02	0.05	-0.32	0.751	0.984
PD	EN_L3_5_IT_2	PHF20L1	-0.06	0.05	-1.27	0.204	0.759
PD	EN_L3_5_IT_3	PHF20L1	-0.02	0.05	-0.54	0.592	0.939
PD	EN_L5_6_NP	PHF20L1	-0.03	0.08	-0.33	0.739	0.999
PD	EN_L6B	PHF20L1	-0.06	0.08	-0.70	0.485	0.999
PD	EN_L6_CT	PHF20L1	-0.03	0.07	-0.44	0.659	0.998
PD	EN_L6_IT_1	PHF20L1	0.04	0.07	0.59	0.558	1
PD	EN_L6_IT_2	PHF20L1	-0.05	0.08	-0.58	0.56	0.992
PD	Endo	PHF20L1	-0.08	0.13	-0.59	0.558	0.937
PD	IN_ADARB2	PHF20L1	-0.08	0.07	-1.23	0.218	0.908
PD	IN_LAMP5_LHX6	PHF20L1	-0.05	0.07	-0.67	0.502	1
PD	IN_LAMP5_RELN	PHF20L1	-0.05	0.06	-0.89	0.374	0.984
PD	IN_PVALB	PHF20L1	-0.10	0.05	-2.25	0.0244	0.696
PD	IN_PVALB_CHC	PHF20L1	-0.18	0.07	-2.49	0.0128	0.456
PD	IN_SST	PHF20L1	-0.13	0.07	-1.74	0.0813	0.808
PD	IN_VIP	PHF20L1	0.01	0.04	0.13	0.894	0.984
PD	Micro	PHF20L1	0.05	0.07	0.65	0.515	0.97
PD	OPC	PHF20L1	-0.01	0.05	-0.27	0.788	0.992
PD	Oligo	PHF20L1	0.02	0.04	0.51	0.612	0.908
PD	PC	PHF20L1	0.32	0.14	2.22	0.0264	0.997
PD	PVM	PHF20L1	0.45	0.25	1.80	0.0722	0.642
PD	SMC	PHF20L1	0.87	0.90	0.97	0.332	0.998
PD	VLMC	PHF20L1	-0.03	0.15	-0.19	0.848	0.987
PD	Adaptive	PHF21A	0.19	0.32	0.59	0.553	0.955
PD	Astro	PHF21A	0.03	0.05	0.54	0.589	0.941
PD	EN_L2_3_IT	PHF21A	0.00	0.04	0.06	0.951	0.991
PD	EN_L3_5_IT_1	PHF21A	-0.02	0.06	-0.37	0.71	0.979
PD	EN_L3_5_IT_2	PHF21A	-0.05	0.05	-0.95	0.344	0.838
PD	EN_L3_5_IT_3	PHF21A	-0.04	0.05	-0.82	0.412	0.89
PD	EN_L5_6_NP	PHF21A	-0.01	0.08	-0.13	0.899	0.999
PD	EN_L6B	PHF21A	-0.15	0.11	-1.41	0.158	0.999
PD	EN_L6_CT	PHF21A	0.07	0.07	1.08	0.28	0.998
PD	EN_L6_IT_1	PHF21A	-0.04	0.07	-0.54	0.591	1
PD	EN_L6_IT_2	PHF21A	0.11	0.08	1.28	0.202	0.992
PD	Endo	PHF21A	0.05	0.14	0.39	0.697	0.959
PD	IN_ADARB2	PHF21A	0.09	0.06	1.47	0.14	0.9
PD	IN_LAMP5_LHX6	PHF21A	0.03	0.07	0.46	0.643	1
PD	IN_LAMP5_RELN	PHF21A	-0.07	0.06	-1.22	0.223	0.962
PD	IN_PVALB	PHF21A	0.02	0.05	0.37	0.708	0.982
PD	IN_PVALB_CHC	PHF21A	0.10	0.08	1.23	0.218	0.852
PD	IN_SST	PHF21A	0.04	0.05	0.76	0.449	0.94
PD	IN_VIP	PHF21A	0.04	0.05	0.88	0.378	0.88
PD	Micro	PHF21A	0.19	0.10	1.88	0.0608	0.931
PD	OPC	PHF21A	0.01	0.05	0.11	0.914	0.996
PD	Oligo	PHF21A	0.10	0.05	2.10	0.0359	0.397
PD	PC	PHF21A	0.16	0.14	1.18	0.237	0.997
PD	PVM	PHF21A	0.65	0.24	2.71	0.00667	0.443
PD	SMC	PHF21A	-0.14	0.47	-0.31	0.759	0.998
PD	VLMC	PHF21A	0.08	0.15	0.53	0.599	0.958
PD	Astro	PHF21B	-0.01	0.07	-0.11	0.916	0.99
PD	EN_L2_3_IT	PHF21B	-0.26	0.16	-1.62	0.106	0.626
PD	EN_L3_5_IT_2	PHF21B	-0.33	0.21	-1.57	0.116	0.681
PD	EN_L3_5_IT_3	PHF21B	0.49	0.41	1.21	0.228	0.801
PD	EN_L6B	PHF21B	-0.49	0.61	-0.81	0.418	0.999
PD	IN_ADARB2	PHF21B	0.11	0.15	0.72	0.469	0.966
PD	IN_LAMP5_LHX6	PHF21B	-0.22	0.16	-1.37	0.17	1
PD	IN_LAMP5_RELN	PHF21B	-0.03	0.11	-0.28	0.78	0.994
PD	IN_PVALB	PHF21B	-0.32	0.11	-2.80	0.00519	0.492
PD	IN_PVALB_CHC	PHF21B	-1.32	0.59	-2.23	0.0258	0.558
PD	IN_SST	PHF21B	-0.08	0.15	-0.53	0.595	0.956
PD	IN_VIP	PHF21B	-0.03	0.12	-0.28	0.78	0.968
PD	OPC	PHF21B	0.08	0.07	1.30	0.194	0.912
PD	Oligo	PHF21B	0.35	0.12	2.82	0.00477	0.202
PD	Astro	PHF23	0.10	0.12	0.87	0.386	0.883
PD	EN_L2_3_IT	PHF23	0.13	0.11	1.17	0.24	0.748
PD	EN_L3_5_IT_2	PHF23	-0.21	0.16	-1.34	0.18	0.74
PD	EN_L3_5_IT_3	PHF23	-0.14	0.15	-0.94	0.349	0.867
PD	IN_PVALB	PHF23	-0.18	0.39	-0.47	0.64	0.977
PD	IN_VIP	PHF23	0.07	0.14	0.51	0.607	0.934
PD	Micro	PHF23	0.09	0.16	0.55	0.585	0.977
PD	OPC	PHF23	-0.05	0.15	-0.30	0.761	0.991
PD	Oligo	PHF23	0.11	0.10	1.05	0.296	0.747
PD	Astro	PHF24	-0.01	0.11	-0.08	0.937	0.994
PD	EN_L2_3_IT	PHF24	-0.13	0.07	-2.02	0.0438	0.518
PD	EN_L3_5_IT_1	PHF24	-0.06	0.10	-0.67	0.502	0.96
PD	EN_L3_5_IT_2	PHF24	-0.08	0.06	-1.20	0.229	0.766
PD	EN_L3_5_IT_3	PHF24	0.04	0.08	0.52	0.6	0.941
PD	EN_L5_6_NP	PHF24	0.09	0.11	0.81	0.417	0.999
PD	EN_L6B	PHF24	-0.21	0.17	-1.20	0.23	0.999
PD	EN_L6_CT	PHF24	-0.15	0.11	-1.45	0.147	0.998
PD	EN_L6_IT_1	PHF24	-0.16	0.12	-1.33	0.185	1
PD	EN_L6_IT_2	PHF24	0.03	0.16	0.18	0.856	0.997
PD	IN_PVALB	PHF24	-0.08	0.09	-0.98	0.327	0.932
PD	IN_SST	PHF24	0.01	0.10	0.10	0.919	0.993
PD	IN_VIP	PHF24	-0.09	0.12	-0.73	0.464	0.903
PD	Oligo	PHF24	-0.00	0.13	-0.01	0.993	0.998
PD	Adaptive	PHF3	-0.24	0.33	-0.72	0.472	0.937
PD	Astro	PHF3	-0.02	0.06	-0.41	0.682	0.958
PD	EN_L2_3_IT	PHF3	0.06	0.05	1.18	0.239	0.748
PD	EN_L3_5_IT_1	PHF3	0.08	0.06	1.32	0.187	0.883
PD	EN_L3_5_IT_2	PHF3	0.06	0.06	1.09	0.275	0.801
PD	EN_L3_5_IT_3	PHF3	0.09	0.06	1.53	0.126	0.71
PD	EN_L5_6_NP	PHF3	0.05	0.08	0.62	0.536	0.999
PD	EN_L6B	PHF3	0.14	0.10	1.43	0.152	0.999
PD	EN_L6_CT	PHF3	-0.03	0.07	-0.40	0.691	0.998
PD	EN_L6_IT_1	PHF3	0.14	0.08	1.74	0.0823	1
PD	EN_L6_IT_2	PHF3	0.07	0.11	0.67	0.503	0.992
PD	Endo	PHF3	0.26	0.14	1.88	0.06	0.586
PD	IN_ADARB2	PHF3	0.07	0.06	1.10	0.271	0.923
PD	IN_LAMP5_LHX6	PHF3	0.03	0.08	0.31	0.759	1
PD	IN_LAMP5_RELN	PHF3	0.13	0.06	1.98	0.048	0.85
PD	IN_PVALB	PHF3	-0.01	0.05	-0.15	0.884	0.993
PD	IN_PVALB_CHC	PHF3	-0.01	0.07	-0.20	0.843	0.989
PD	IN_SST	PHF3	0.05	0.06	0.97	0.334	0.917
PD	IN_VIP	PHF3	0.08	0.05	1.54	0.123	0.758
PD	Micro	PHF3	-0.03	0.08	-0.37	0.708	0.983
PD	OPC	PHF3	0.05	0.05	1.05	0.294	0.932
PD	Oligo	PHF3	0.04	0.05	0.81	0.416	0.823
PD	PC	PHF3	0.21	0.13	1.59	0.113	0.997
PD	PVM	PHF3	0.01	0.18	0.05	0.963	0.989
PD	SMC	PHF3	-0.74	0.45	-1.65	0.0993	0.998
PD	VLMC	PHF3	-0.01	0.16	-0.04	0.97	0.999
PD	Astro	PHF5A	-0.00	0.09	-0.03	0.973	0.998
PD	EN_L2_3_IT	PHF5A	-0.00	0.08	-0.04	0.967	0.993
PD	EN_L3_5_IT_1	PHF5A	0.10	0.16	0.62	0.538	0.961
PD	EN_L3_5_IT_2	PHF5A	0.08	0.11	0.71	0.481	0.891
PD	EN_L3_5_IT_3	PHF5A	0.04	0.11	0.34	0.732	0.966
PD	EN_L6_IT_1	PHF5A	0.17	0.32	0.54	0.586	1
PD	IN_LAMP5_RELN	PHF5A	0.09	0.18	0.46	0.644	0.993
PD	IN_PVALB	PHF5A	-0.04	0.13	-0.31	0.757	0.984
PD	IN_SST	PHF5A	0.02	0.13	0.14	0.892	0.991
PD	IN_VIP	PHF5A	-0.08	0.11	-0.74	0.458	0.902
PD	Micro	PHF5A	-0.11	0.18	-0.59	0.553	0.977
PD	OPC	PHF5A	0.18	0.10	1.74	0.0814	0.85
PD	Oligo	PHF5A	0.03	0.06	0.44	0.658	0.925
PD	Astro	PHF6	-0.09	0.05	-1.65	0.0985	0.662
PD	EN_L2_3_IT	PHF6	0.06	0.06	0.99	0.322	0.792
PD	EN_L3_5_IT_1	PHF6	0.01	0.08	0.12	0.902	0.992
PD	EN_L3_5_IT_2	PHF6	0.01	0.06	0.08	0.934	0.991
PD	EN_L3_5_IT_3	PHF6	-0.01	0.08	-0.14	0.888	0.99
PD	EN_L5_6_NP	PHF6	0.13	0.13	1.01	0.314	0.999
PD	EN_L6B	PHF6	-0.03	0.15	-0.22	0.827	0.999
PD	EN_L6_CT	PHF6	0.02	0.10	0.16	0.872	0.998
PD	EN_L6_IT_1	PHF6	0.04	0.11	0.40	0.692	1
PD	EN_L6_IT_2	PHF6	-0.01	0.14	-0.09	0.926	0.999
PD	Endo	PHF6	0.21	0.29	0.73	0.468	0.911
PD	IN_ADARB2	PHF6	0.07	0.10	0.63	0.526	0.968
PD	IN_LAMP5_LHX6	PHF6	-0.01	0.13	-0.09	0.926	1
PD	IN_LAMP5_RELN	PHF6	0.01	0.11	0.05	0.958	0.998
PD	IN_PVALB	PHF6	-0.02	0.07	-0.28	0.783	0.987
PD	IN_PVALB_CHC	PHF6	-0.03	0.13	-0.27	0.787	0.984
PD	IN_SST	PHF6	-0.01	0.08	-0.11	0.912	0.992
PD	IN_VIP	PHF6	0.07	0.06	1.15	0.251	0.839
PD	Micro	PHF6	0.06	0.09	0.67	0.502	0.97
PD	OPC	PHF6	0.01	0.05	0.21	0.837	0.992
PD	Oligo	PHF6	-0.04	0.04	-1.00	0.317	0.761
PD	PC	PHF6	0.13	0.48	0.27	0.784	0.997
PD	Astro	PHF7	-0.10	0.10	-1.00	0.319	0.854
PD	EN_L2_3_IT	PHF7	-0.07	0.08	-0.93	0.351	0.805
PD	EN_L3_5_IT_1	PHF7	0.03	0.12	0.22	0.827	0.99
PD	EN_L3_5_IT_2	PHF7	0.02	0.09	0.17	0.865	0.983
PD	EN_L3_5_IT_3	PHF7	0.05	0.10	0.51	0.613	0.941
PD	EN_L5_6_NP	PHF7	-0.10	0.17	-0.60	0.55	0.999
PD	EN_L6B	PHF7	0.03	0.21	0.15	0.884	0.999
PD	EN_L6_CT	PHF7	-0.21	0.15	-1.44	0.15	0.998
PD	EN_L6_IT_1	PHF7	0.01	0.14	0.05	0.957	1
PD	EN_L6_IT_2	PHF7	-0.18	0.22	-0.82	0.414	0.992
PD	IN_ADARB2	PHF7	0.08	0.19	0.43	0.665	0.974
PD	IN_LAMP5_LHX6	PHF7	-0.13	0.16	-0.78	0.433	1
PD	IN_LAMP5_RELN	PHF7	-0.06	0.15	-0.41	0.682	0.994
PD	IN_PVALB	PHF7	0.02	0.08	0.25	0.8	0.987
PD	IN_PVALB_CHC	PHF7	0.19	0.17	1.11	0.267	0.864
PD	IN_SST	PHF7	-0.17	0.11	-1.51	0.131	0.848
PD	IN_VIP	PHF7	-0.04	0.12	-0.34	0.733	0.964
PD	Micro	PHF7	-0.06	0.14	-0.38	0.701	0.983
PD	OPC	PHF7	0.08	0.11	0.75	0.454	0.963
PD	Oligo	PHF7	0.03	0.06	0.45	0.655	0.923
PD	Astro	PHF8	0.02	0.06	0.35	0.728	0.966
PD	EN_L2_3_IT	PHF8	-0.01	0.04	-0.28	0.778	0.956
PD	EN_L3_5_IT_1	PHF8	0.05	0.09	0.59	0.555	0.965
PD	EN_L3_5_IT_2	PHF8	0.01	0.07	0.14	0.889	0.987
PD	EN_L3_5_IT_3	PHF8	-0.03	0.07	-0.45	0.654	0.95
PD	EN_L5_6_NP	PHF8	-0.14	0.11	-1.25	0.212	0.999
PD	EN_L6B	PHF8	-0.02	0.17	-0.11	0.913	0.999
PD	EN_L6_CT	PHF8	-0.00	0.12	-0.04	0.969	0.999
PD	EN_L6_IT_1	PHF8	0.07	0.11	0.64	0.52	1
PD	EN_L6_IT_2	PHF8	-0.04	0.15	-0.26	0.793	0.997
PD	Endo	PHF8	-0.49	0.39	-1.27	0.204	0.787
PD	IN_ADARB2	PHF8	0.06	0.09	0.63	0.531	0.968
PD	IN_LAMP5_LHX6	PHF8	0.12	0.13	0.89	0.373	1
PD	IN_LAMP5_RELN	PHF8	-0.07	0.09	-0.77	0.442	0.988
PD	IN_PVALB	PHF8	-0.00	0.07	-0.07	0.942	0.997
PD	IN_PVALB_CHC	PHF8	-0.12	0.12	-1.03	0.302	0.884
PD	IN_SST	PHF8	-0.01	0.08	-0.07	0.942	0.994
PD	IN_VIP	PHF8	0.05	0.07	0.79	0.428	0.895
PD	Micro	PHF8	0.08	0.09	0.98	0.326	0.964
PD	OPC	PHF8	0.04	0.05	0.75	0.452	0.963
PD	Oligo	PHF8	0.06	0.04	1.45	0.147	0.607
PD	PC	PHF8	-0.03	0.32	-0.10	0.923	0.997
PD	VLMC	PHF8	-0.20	0.22	-0.93	0.351	0.884
PD	Astro	PHGDH	0.06	0.11	0.52	0.603	0.943
PD	EN_L2_3_IT	PHGDH	-0.01	0.18	-0.05	0.957	0.992
PD	EN_L3_5_IT_2	PHGDH	-0.14	0.20	-0.70	0.482	0.891
PD	EN_L3_5_IT_3	PHGDH	0.18	0.24	0.74	0.459	0.908
PD	EN_L6_IT_1	PHGDH	0.66	0.44	1.50	0.135	1
PD	EN_L6_IT_2	PHGDH	-0.37	0.66	-0.56	0.577	0.992
PD	IN_PVALB	PHGDH	-0.12	0.18	-0.65	0.513	0.964
PD	IN_VIP	PHGDH	0.19	0.18	1.03	0.303	0.858
PD	OPC	PHGDH	-0.01	0.11	-0.12	0.901	0.996
PD	Oligo	PHGDH	0.38	0.09	4.10	4.21e-05	0.0405
PD	Adaptive	PHIP	-0.11	0.25	-0.42	0.675	0.96
PD	Astro	PHIP	-0.05	0.05	-1.08	0.28	0.83
PD	EN_L2_3_IT	PHIP	0.04	0.04	1.06	0.29	0.779
PD	EN_L3_5_IT_1	PHIP	0.09	0.05	1.59	0.111	0.824
PD	EN_L3_5_IT_2	PHIP	0.06	0.04	1.37	0.169	0.73
PD	EN_L3_5_IT_3	PHIP	0.06	0.05	1.36	0.173	0.752
PD	EN_L5_6_NP	PHIP	0.02	0.07	0.27	0.787	0.999
PD	EN_L6B	PHIP	0.07	0.09	0.82	0.415	0.999
PD	EN_L6_CT	PHIP	0.08	0.06	1.18	0.238	0.998
PD	EN_L6_IT_1	PHIP	0.08	0.07	1.13	0.258	1
PD	EN_L6_IT_2	PHIP	-0.04	0.09	-0.50	0.617	0.992
PD	Endo	PHIP	-0.09	0.12	-0.81	0.419	0.898
PD	IN_ADARB2	PHIP	0.09	0.05	1.63	0.103	0.884
PD	IN_LAMP5_LHX6	PHIP	-0.05	0.06	-0.78	0.435	1
PD	IN_LAMP5_RELN	PHIP	0.01	0.05	0.24	0.814	0.996
PD	IN_PVALB	PHIP	0.07	0.04	1.67	0.0942	0.825
PD	IN_PVALB_CHC	PHIP	-0.06	0.07	-0.88	0.378	0.913
PD	IN_SST	PHIP	0.12	0.05	2.37	0.0177	0.638
PD	IN_VIP	PHIP	0.03	0.04	0.94	0.348	0.877
PD	Micro	PHIP	0.06	0.05	1.18	0.239	0.952
PD	OPC	PHIP	-0.02	0.04	-0.50	0.616	0.979
PD	Oligo	PHIP	-0.01	0.04	-0.15	0.881	0.977
PD	PC	PHIP	0.19	0.11	1.71	0.0872	0.997
PD	PVM	PHIP	0.11	0.14	0.79	0.431	0.903
PD	SMC	PHIP	-0.40	0.40	-1.00	0.319	0.998
PD	VLMC	PHIP	0.18	0.14	1.31	0.19	0.802
PD	Astro	PHKA1	-0.27	0.08	-3.27	0.00109	0.193
PD	EN_L2_3_IT	PHKA1	-0.01	0.10	-0.15	0.881	0.976
PD	EN_L3_5_IT_2	PHKA1	-0.02	0.16	-0.12	0.906	0.988
PD	EN_L3_5_IT_3	PHKA1	-0.02	0.17	-0.11	0.914	0.99
PD	EN_L5_6_NP	PHKA1	0.05	0.17	0.27	0.789	0.999
PD	EN_L6B	PHKA1	0.50	0.32	1.56	0.118	0.999
PD	EN_L6_CT	PHKA1	-0.10	0.25	-0.41	0.685	0.998
PD	EN_L6_IT_1	PHKA1	0.88	0.40	2.19	0.0288	1
PD	EN_L6_IT_2	PHKA1	-0.06	0.51	-0.11	0.911	0.999
PD	Endo	PHKA1	0.62	0.39	1.59	0.113	0.695
PD	IN_PVALB	PHKA1	0.06	0.09	0.71	0.48	0.954
PD	IN_PVALB_CHC	PHKA1	-0.56	0.37	-1.52	0.129	0.782
PD	IN_SST	PHKA1	0.13	0.10	1.31	0.189	0.87
PD	IN_VIP	PHKA1	0.01	0.08	0.12	0.904	0.986
PD	OPC	PHKA1	0.01	0.09	0.08	0.934	0.997
PD	Oligo	PHKA1	0.05	0.12	0.39	0.693	0.931
PD	Astro	PHKA2	0.03	0.06	0.56	0.578	0.938
PD	EN_L2_3_IT	PHKA2	0.00	0.05	0.03	0.978	0.997
PD	EN_L3_5_IT_1	PHKA2	0.03	0.11	0.32	0.747	0.984
PD	EN_L3_5_IT_2	PHKA2	0.00	0.08	0.02	0.986	0.998
PD	EN_L3_5_IT_3	PHKA2	0.02	0.08	0.30	0.768	0.974
PD	EN_L5_6_NP	PHKA2	-0.05	0.11	-0.42	0.676	0.999
PD	EN_L6B	PHKA2	0.10	0.19	0.53	0.595	0.999
PD	EN_L6_CT	PHKA2	-0.11	0.12	-0.87	0.386	0.998
PD	EN_L6_IT_1	PHKA2	0.18	0.14	1.31	0.189	1
PD	EN_L6_IT_2	PHKA2	-0.02	0.17	-0.14	0.891	0.997
PD	Endo	PHKA2	0.28	0.42	0.66	0.508	0.926
PD	IN_ADARB2	PHKA2	0.02	0.11	0.18	0.861	0.99
PD	IN_LAMP5_LHX6	PHKA2	0.11	0.11	1.01	0.315	1
PD	IN_LAMP5_RELN	PHKA2	0.09	0.09	1.00	0.319	0.973
PD	IN_PVALB	PHKA2	0.07	0.06	1.17	0.24	0.918
PD	IN_PVALB_CHC	PHKA2	-0.02	0.11	-0.21	0.833	0.988
PD	IN_SST	PHKA2	-0.00	0.08	-0.02	0.983	0.996
PD	IN_VIP	PHKA2	0.05	0.07	0.70	0.484	0.904
PD	Micro	PHKA2	-0.02	0.11	-0.21	0.831	0.989
PD	OPC	PHKA2	0.11	0.07	1.51	0.131	0.891
PD	Oligo	PHKA2	0.06	0.05	1.24	0.217	0.685
PD	Adaptive	PHKB	-0.27	0.38	-0.71	0.479	0.938
PD	Astro	PHKB	-0.07	0.05	-1.28	0.201	0.788
PD	EN_L2_3_IT	PHKB	-0.10	0.04	-2.14	0.0327	0.489
PD	EN_L3_5_IT_1	PHKB	-0.07	0.07	-1.02	0.306	0.939
PD	EN_L3_5_IT_2	PHKB	-0.07	0.06	-1.19	0.235	0.769
PD	EN_L3_5_IT_3	PHKB	0.01	0.05	0.18	0.858	0.986
PD	EN_L5_6_NP	PHKB	0.06	0.07	0.80	0.425	0.999
PD	EN_L6B	PHKB	0.14	0.09	1.48	0.139	0.999
PD	EN_L6_CT	PHKB	0.03	0.07	0.36	0.721	0.998
PD	EN_L6_IT_1	PHKB	-0.16	0.10	-1.59	0.113	1
PD	EN_L6_IT_2	PHKB	-0.18	0.10	-1.81	0.0701	0.924
PD	Endo	PHKB	-0.27	0.12	-2.18	0.0291	0.485
PD	IN_ADARB2	PHKB	-0.03	0.06	-0.50	0.616	0.972
PD	IN_LAMP5_LHX6	PHKB	0.06	0.09	0.72	0.474	1
PD	IN_LAMP5_RELN	PHKB	0.01	0.08	0.12	0.902	0.998
PD	IN_PVALB	PHKB	0.01	0.05	0.09	0.925	0.995
PD	IN_PVALB_CHC	PHKB	-0.02	0.08	-0.26	0.795	0.984
PD	IN_SST	PHKB	-0.02	0.06	-0.31	0.76	0.978
PD	IN_VIP	PHKB	-0.03	0.05	-0.66	0.51	0.911
PD	Micro	PHKB	-0.01	0.05	-0.12	0.903	0.993
PD	OPC	PHKB	-0.06	0.04	-1.37	0.17	0.906
PD	Oligo	PHKB	0.01	0.04	0.15	0.877	0.976
PD	PC	PHKB	-0.09	0.12	-0.77	0.439	0.997
PD	PVM	PHKB	0.08	0.17	0.49	0.623	0.947
PD	SMC	PHKB	0.28	0.38	0.74	0.457	0.998
PD	VLMC	PHKB	0.14	0.17	0.80	0.421	0.912
PD	Astro	PHKG1	-0.03	0.10	-0.28	0.783	0.975
PD	EN_L2_3_IT	PHKG1	-0.05	0.10	-0.51	0.609	0.914
PD	EN_L3_5_IT_1	PHKG1	0.14	0.16	0.91	0.363	0.947
PD	EN_L3_5_IT_2	PHKG1	-0.03	0.14	-0.21	0.836	0.979
PD	EN_L3_5_IT_3	PHKG1	-0.15	0.13	-1.18	0.237	0.804
PD	EN_L5_6_NP	PHKG1	-0.17	0.55	-0.30	0.762	0.999
PD	EN_L6_CT	PHKG1	-0.01	0.48	-0.02	0.981	0.999
PD	EN_L6_IT_1	PHKG1	-0.46	0.17	-2.67	0.00768	0.842
PD	IN_LAMP5_RELN	PHKG1	-0.29	0.15	-1.86	0.063	0.868
PD	IN_PVALB	PHKG1	-0.05	0.12	-0.39	0.7	0.981
PD	IN_SST	PHKG1	-0.05	0.14	-0.36	0.715	0.972
PD	IN_VIP	PHKG1	-0.03	0.13	-0.22	0.827	0.976
PD	Micro	PHKG1	-0.13	0.17	-0.76	0.447	0.97
PD	OPC	PHKG1	-0.16	0.12	-1.31	0.189	0.912
PD	Oligo	PHKG1	-0.16	0.07	-2.12	0.0341	0.394
PD	Astro	PHKG2	-0.02	0.08	-0.29	0.774	0.973
PD	EN_L2_3_IT	PHKG2	-0.07	0.07	-1.01	0.314	0.789
PD	EN_L3_5_IT_1	PHKG2	0.25	0.13	1.91	0.0566	0.758
PD	EN_L3_5_IT_2	PHKG2	-0.08	0.11	-0.80	0.423	0.873
PD	EN_L3_5_IT_3	PHKG2	-0.10	0.11	-0.93	0.354	0.869
PD	EN_L5_6_NP	PHKG2	-0.92	0.54	-1.71	0.0875	0.999
PD	EN_L6B	PHKG2	-0.22	0.19	-1.15	0.252	0.999
PD	EN_L6_CT	PHKG2	0.15	0.18	0.81	0.418	0.998
PD	EN_L6_IT_1	PHKG2	0.01	0.14	0.05	0.959	1
PD	EN_L6_IT_2	PHKG2	-0.67	0.47	-1.42	0.157	0.992
PD	IN_ADARB2	PHKG2	-0.17	0.14	-1.24	0.216	0.908
PD	IN_LAMP5_LHX6	PHKG2	-0.15	0.17	-0.90	0.368	1
PD	IN_LAMP5_RELN	PHKG2	-0.17	0.14	-1.21	0.227	0.963
PD	IN_PVALB	PHKG2	-0.08	0.10	-0.80	0.424	0.949
PD	IN_SST	PHKG2	-0.21	0.12	-1.71	0.0872	0.814
PD	IN_VIP	PHKG2	0.08	0.11	0.71	0.477	0.904
PD	Micro	PHKG2	-0.12	0.13	-0.94	0.345	0.967
PD	OPC	PHKG2	-0.13	0.11	-1.17	0.243	0.922
PD	Oligo	PHKG2	-0.03	0.08	-0.31	0.753	0.948
PD	Astro	PHLDA1	0.12	0.15	0.80	0.426	0.896
PD	EN_L2_3_IT	PHLDA1	0.00	0.10	0.04	0.967	0.993
PD	EN_L3_5_IT_2	PHLDA1	0.19	0.15	1.29	0.198	0.755
PD	EN_L3_5_IT_3	PHLDA1	-0.13	0.12	-1.08	0.282	0.836
PD	EN_L5_6_NP	PHLDA1	0.14	0.18	0.77	0.441	0.999
PD	EN_L6B	PHLDA1	-0.18	0.22	-0.81	0.417	0.999
PD	EN_L6_CT	PHLDA1	-0.18	0.19	-0.97	0.333	0.998
PD	EN_L6_IT_1	PHLDA1	-0.32	0.19	-1.65	0.099	1
PD	IN_ADARB2	PHLDA1	0.07	0.17	0.41	0.682	0.975
PD	IN_LAMP5_RELN	PHLDA1	0.08	0.19	0.40	0.689	0.994
PD	IN_PVALB	PHLDA1	-0.12	0.11	-1.12	0.264	0.918
PD	IN_PVALB_CHC	PHLDA1	-0.32	0.17	-1.91	0.0565	0.677
PD	IN_SST	PHLDA1	-0.08	0.15	-0.55	0.585	0.954
PD	IN_VIP	PHLDA1	-0.03	0.12	-0.23	0.814	0.975
PD	OPC	PHLDA1	0.09	0.08	1.15	0.252	0.922
PD	Oligo	PHLDA1	0.12	0.11	1.04	0.297	0.747
PD	PC	PHLDA1	0.40	0.29	1.37	0.169	0.997
PD	VLMC	PHLDA1	0.10	0.28	0.36	0.717	0.969
PD	Astro	PHLDA3	0.17	0.13	1.37	0.171	0.757
PD	EN_L2_3_IT	PHLDA3	0.04	0.10	0.36	0.718	0.942
PD	EN_L3_5_IT_2	PHLDA3	0.06	0.13	0.42	0.672	0.947
PD	EN_L3_5_IT_3	PHLDA3	-0.27	0.13	-2.08	0.038	0.522
PD	IN_PVALB	PHLDA3	-0.04	0.14	-0.26	0.791	0.987
PD	IN_SST	PHLDA3	-0.17	0.17	-0.99	0.322	0.915
PD	IN_VIP	PHLDA3	0.09	0.13	0.66	0.511	0.912
PD	OPC	PHLDA3	0.21	0.12	1.73	0.0839	0.855
PD	Oligo	PHLDA3	0.14	0.08	1.66	0.0972	0.53
PD	Astro	PHLDB1	0.20	0.09	2.31	0.0207	0.482
PD	EN_L2_3_IT	PHLDB1	-0.05	0.11	-0.43	0.665	0.929
PD	EN_L3_5_IT_1	PHLDB1	-0.07	0.11	-0.67	0.501	0.96
PD	EN_L3_5_IT_2	PHLDB1	0.06	0.11	0.51	0.611	0.932
PD	EN_L3_5_IT_3	PHLDB1	0.11	0.12	0.90	0.366	0.87
PD	EN_L5_6_NP	PHLDB1	-0.13	0.18	-0.74	0.458	0.999
PD	EN_L6B	PHLDB1	0.12	0.22	0.53	0.599	0.999
PD	EN_L6_CT	PHLDB1	0.04	0.18	0.23	0.82	0.998
PD	EN_L6_IT_1	PHLDB1	0.28	0.19	1.51	0.13	1
PD	EN_L6_IT_2	PHLDB1	-0.06	0.22	-0.25	0.802	0.997
PD	Endo	PHLDB1	-0.26	0.20	-1.29	0.199	0.781
PD	IN_ADARB2	PHLDB1	0.23	0.13	1.79	0.0728	0.881
PD	IN_LAMP5_LHX6	PHLDB1	0.14	0.16	0.89	0.374	1
PD	IN_LAMP5_RELN	PHLDB1	-0.09	0.13	-0.69	0.487	0.988
PD	IN_PVALB	PHLDB1	0.04	0.09	0.44	0.659	0.977
PD	IN_PVALB_CHC	PHLDB1	0.09	0.13	0.65	0.513	0.957
PD	IN_SST	PHLDB1	0.11	0.10	1.20	0.229	0.876
PD	IN_VIP	PHLDB1	-0.01	0.08	-0.07	0.947	0.994
PD	Micro	PHLDB1	0.18	0.17	1.09	0.277	0.955
PD	OPC	PHLDB1	0.03	0.06	0.44	0.66	0.988
PD	Oligo	PHLDB1	-0.09	0.07	-1.25	0.212	0.683
PD	PC	PHLDB1	-0.04	0.14	-0.30	0.766	0.997
PD	VLMC	PHLDB1	-0.07	0.21	-0.34	0.737	0.97
PD	Astro	PHLDB2	-0.23	0.19	-1.19	0.235	0.811
PD	EN_L2_3_IT	PHLDB2	-0.27	0.23	-1.16	0.246	0.752
PD	EN_L3_5_IT_1	PHLDB2	-0.47	0.15	-3.18	0.00148	0.324
PD	EN_L3_5_IT_2	PHLDB2	-0.63	0.23	-2.72	0.00663	0.31
PD	EN_L3_5_IT_3	PHLDB2	-0.67	0.22	-3.06	0.00223	0.225
PD	EN_L5_6_NP	PHLDB2	-0.25	0.11	-2.18	0.0294	0.999
PD	EN_L6_CT	PHLDB2	-0.63	0.31	-2.07	0.0385	0.959
PD	EN_L6_IT_1	PHLDB2	-0.84	0.36	-2.30	0.0213	1
PD	Endo	PHLDB2	-0.15	0.19	-0.78	0.435	0.905
PD	IN_PVALB	PHLDB2	-0.15	0.13	-1.14	0.253	0.918
PD	IN_PVALB_CHC	PHLDB2	-0.33	0.13	-2.61	0.00909	0.403
PD	IN_SST	PHLDB2	-0.28	0.23	-1.21	0.225	0.876
PD	IN_VIP	PHLDB2	0.24	0.21	1.13	0.26	0.842
PD	OPC	PHLDB2	0.23	0.15	1.54	0.125	0.888
PD	Oligo	PHLDB2	0.07	0.16	0.44	0.661	0.925
PD	PC	PHLDB2	-0.03	0.19	-0.15	0.877	0.997
PD	SMC	PHLDB2	0.34	0.37	0.92	0.359	0.998
PD	VLMC	PHLDB2	0.86	0.30	2.87	0.00413	0.412
PD	Astro	PHLDB3	0.18	0.10	1.71	0.0876	0.655
PD	EN_L2_3_IT	PHLDB3	0.02	0.09	0.21	0.831	0.966
PD	EN_L3_5_IT_2	PHLDB3	0.02	0.15	0.13	0.897	0.988
PD	EN_L3_5_IT_3	PHLDB3	0.02	0.16	0.12	0.907	0.99
PD	EN_L5_6_NP	PHLDB3	-0.12	0.19	-0.61	0.539	0.999
PD	EN_L6B	PHLDB3	1.19	0.55	2.16	0.0308	0.999
PD	EN_L6_CT	PHLDB3	-0.21	0.18	-1.13	0.259	0.998
PD	EN_L6_IT_1	PHLDB3	0.17	0.18	0.91	0.361	1
PD	EN_L6_IT_2	PHLDB3	-0.47	0.54	-0.86	0.389	0.992
PD	IN_ADARB2	PHLDB3	-0.07	0.13	-0.54	0.592	0.972
PD	IN_LAMP5_LHX6	PHLDB3	-0.16	0.19	-0.82	0.414	1
PD	IN_LAMP5_RELN	PHLDB3	0.01	0.15	0.05	0.961	0.998
PD	IN_PVALB	PHLDB3	-0.13	0.12	-1.05	0.292	0.924
PD	IN_SST	PHLDB3	-0.07	0.11	-0.62	0.537	0.953
PD	IN_VIP	PHLDB3	0.00	0.11	0.01	0.991	0.999
PD	Micro	PHLDB3	0.26	0.18	1.45	0.148	0.943
PD	OPC	PHLDB3	-0.14	0.12	-1.14	0.256	0.924
PD	Oligo	PHLDB3	0.20	0.10	2.01	0.0444	0.421
PD	PC	PHLDB3	0.16	0.19	0.83	0.405	0.997
PD	Adaptive	PHLPP1	0.22	0.48	0.46	0.645	0.955
PD	Astro	PHLPP1	-0.13	0.08	-1.53	0.127	0.704
PD	EN_L2_3_IT	PHLPP1	-0.02	0.04	-0.51	0.607	0.913
PD	EN_L3_5_IT_1	PHLPP1	-0.04	0.07	-0.57	0.57	0.969
PD	EN_L3_5_IT_2	PHLPP1	-0.03	0.05	-0.57	0.567	0.92
PD	EN_L3_5_IT_3	PHLPP1	-0.08	0.06	-1.33	0.183	0.765
PD	EN_L5_6_NP	PHLPP1	-0.02	0.08	-0.28	0.782	0.999
PD	EN_L6B	PHLPP1	-0.01	0.09	-0.10	0.919	0.999
PD	EN_L6_CT	PHLPP1	-0.05	0.08	-0.61	0.539	0.998
PD	EN_L6_IT_1	PHLPP1	-0.03	0.09	-0.36	0.716	1
PD	EN_L6_IT_2	PHLPP1	0.02	0.11	0.16	0.87	0.997
PD	Endo	PHLPP1	-0.14	0.14	-0.98	0.325	0.864
PD	IN_ADARB2	PHLPP1	-0.06	0.08	-0.73	0.465	0.966
PD	IN_LAMP5_LHX6	PHLPP1	0.03	0.11	0.32	0.749	1
PD	IN_LAMP5_RELN	PHLPP1	0.06	0.08	0.73	0.464	0.988
PD	IN_PVALB	PHLPP1	-0.00	0.06	-0.04	0.969	0.998
PD	IN_PVALB_CHC	PHLPP1	-0.06	0.08	-0.74	0.459	0.946
PD	IN_SST	PHLPP1	0.05	0.06	0.83	0.407	0.931
PD	IN_VIP	PHLPP1	-0.01	0.05	-0.10	0.918	0.989
PD	Micro	PHLPP1	0.00	0.11	0.01	0.993	0.999
PD	OPC	PHLPP1	0.03	0.04	0.59	0.557	0.973
PD	Oligo	PHLPP1	0.05	0.05	0.98	0.326	0.77
PD	PC	PHLPP1	-0.06	0.14	-0.44	0.659	0.997
PD	PVM	PHLPP1	0.11	0.34	0.32	0.751	0.958
PD	SMC	PHLPP1	-0.03	0.39	-0.08	0.934	0.998
PD	VLMC	PHLPP1	0.06	0.18	0.34	0.736	0.97
PD	Astro	PHLPP2	0.06	0.06	0.97	0.331	0.859
PD	EN_L2_3_IT	PHLPP2	0.03	0.04	0.87	0.386	0.825
PD	EN_L3_5_IT_1	PHLPP2	0.06	0.06	0.96	0.339	0.944
PD	EN_L3_5_IT_2	PHLPP2	0.06	0.05	1.19	0.233	0.769
PD	EN_L3_5_IT_3	PHLPP2	0.07	0.05	1.48	0.139	0.722
PD	EN_L5_6_NP	PHLPP2	0.02	0.08	0.23	0.822	0.999
PD	EN_L6B	PHLPP2	-0.06	0.10	-0.66	0.511	0.999
PD	EN_L6_CT	PHLPP2	-0.01	0.07	-0.20	0.844	0.998
PD	EN_L6_IT_1	PHLPP2	-0.01	0.08	-0.12	0.902	1
PD	EN_L6_IT_2	PHLPP2	0.05	0.10	0.49	0.627	0.992
PD	Endo	PHLPP2	-0.49	0.38	-1.30	0.193	0.777
PD	IN_ADARB2	PHLPP2	-0.05	0.07	-0.74	0.461	0.966
PD	IN_LAMP5_LHX6	PHLPP2	-0.03	0.09	-0.34	0.737	1
PD	IN_LAMP5_RELN	PHLPP2	0.00	0.08	0.04	0.971	0.998
PD	IN_PVALB	PHLPP2	-0.02	0.05	-0.39	0.698	0.981
PD	IN_PVALB_CHC	PHLPP2	-0.05	0.09	-0.54	0.586	0.971
PD	IN_SST	PHLPP2	0.05	0.06	0.86	0.392	0.93
PD	IN_VIP	PHLPP2	0.01	0.05	0.23	0.815	0.975
PD	Micro	PHLPP2	0.15	0.13	1.22	0.223	0.951
PD	OPC	PHLPP2	-0.09	0.06	-1.54	0.124	0.888
PD	Oligo	PHLPP2	-0.01	0.05	-0.12	0.901	0.979
PD	PC	PHLPP2	-0.22	0.38	-0.59	0.558	0.997
PD	VLMC	PHLPP2	0.24	0.21	1.14	0.253	0.837
PD	IN_PVALB	PHOSPHO1	-0.08	0.18	-0.44	0.661	0.977
PD	Astro	PHPT1	0.14	0.09	1.56	0.119	0.69
PD	EN_L2_3_IT	PHPT1	-0.06	0.09	-0.68	0.495	0.878
PD	EN_L3_5_IT_1	PHPT1	-0.10	0.16	-0.62	0.537	0.961
PD	EN_L3_5_IT_2	PHPT1	0.06	0.11	0.52	0.601	0.93
PD	EN_L3_5_IT_3	PHPT1	0.09	0.10	0.85	0.395	0.885
PD	EN_L6_CT	PHPT1	0.17	0.44	0.39	0.699	0.998
PD	EN_L6_IT_1	PHPT1	-0.24	0.18	-1.33	0.185	1
PD	IN_ADARB2	PHPT1	0.07	0.15	0.46	0.645	0.972
PD	IN_LAMP5_RELN	PHPT1	-0.31	0.15	-2.07	0.0382	0.827
PD	IN_PVALB	PHPT1	-0.04	0.12	-0.33	0.739	0.984
PD	IN_SST	PHPT1	-0.26	0.14	-1.84	0.0651	0.786
PD	IN_VIP	PHPT1	-0.06	0.11	-0.56	0.579	0.929
PD	Micro	PHPT1	0.13	0.16	0.81	0.417	0.97
PD	OPC	PHPT1	0.05	0.11	0.45	0.653	0.987
PD	Oligo	PHPT1	0.03	0.06	0.50	0.618	0.909
PD	Astro	PHRF1	0.08	0.06	1.30	0.194	0.781
PD	EN_L2_3_IT	PHRF1	-0.06	0.05	-1.07	0.285	0.776
PD	EN_L3_5_IT_1	PHRF1	0.01	0.11	0.12	0.903	0.992
PD	EN_L3_5_IT_2	PHRF1	-0.09	0.08	-1.15	0.251	0.785
PD	EN_L3_5_IT_3	PHRF1	0.09	0.09	1.05	0.294	0.844
PD	EN_L5_6_NP	PHRF1	-0.03	0.14	-0.19	0.847	0.999
PD	EN_L6B	PHRF1	-0.21	0.17	-1.25	0.212	0.999
PD	EN_L6_CT	PHRF1	-0.14	0.14	-0.94	0.348	0.998
PD	EN_L6_IT_1	PHRF1	-0.16	0.14	-1.15	0.251	1
PD	EN_L6_IT_2	PHRF1	0.14	0.17	0.86	0.389	0.992
PD	Endo	PHRF1	0.51	0.31	1.63	0.102	0.682
PD	IN_ADARB2	PHRF1	0.04	0.12	0.35	0.724	0.979
PD	IN_LAMP5_LHX6	PHRF1	0.13	0.15	0.87	0.387	1
PD	IN_LAMP5_RELN	PHRF1	0.23	0.11	2.07	0.0387	0.827
PD	IN_PVALB	PHRF1	-0.07	0.08	-0.86	0.389	0.942
PD	IN_PVALB_CHC	PHRF1	-0.14	0.15	-0.95	0.343	0.902
PD	IN_SST	PHRF1	0.15	0.09	1.66	0.0966	0.814
PD	IN_VIP	PHRF1	0.11	0.08	1.30	0.193	0.811
PD	Micro	PHRF1	0.13	0.10	1.27	0.204	0.949
PD	OPC	PHRF1	0.05	0.08	0.69	0.49	0.966
PD	Oligo	PHRF1	0.09	0.06	1.54	0.123	0.571
PD	PC	PHRF1	-0.88	0.37	-2.36	0.0184	0.997
PD	Astro	PHTF1	-0.03	0.06	-0.58	0.56	0.933
PD	EN_L2_3_IT	PHTF1	-0.03	0.05	-0.69	0.489	0.875
PD	EN_L3_5_IT_1	PHTF1	0.07	0.07	0.96	0.336	0.944
PD	EN_L3_5_IT_2	PHTF1	-0.00	0.06	-0.03	0.98	0.998
PD	EN_L3_5_IT_3	PHTF1	0.03	0.06	0.46	0.642	0.947
PD	EN_L5_6_NP	PHTF1	0.00	0.08	0.03	0.974	0.999
PD	EN_L6B	PHTF1	0.20	0.14	1.37	0.17	0.999
PD	EN_L6_CT	PHTF1	0.10	0.09	1.12	0.264	0.998
PD	EN_L6_IT_1	PHTF1	0.04	0.08	0.42	0.674	1
PD	EN_L6_IT_2	PHTF1	0.09	0.12	0.78	0.434	0.992
PD	Endo	PHTF1	-0.23	0.37	-0.63	0.527	0.93
PD	IN_ADARB2	PHTF1	-0.06	0.07	-0.87	0.384	0.953
PD	IN_LAMP5_LHX6	PHTF1	0.03	0.11	0.23	0.817	1
PD	IN_LAMP5_RELN	PHTF1	-0.03	0.08	-0.35	0.723	0.994
PD	IN_PVALB	PHTF1	0.05	0.06	0.94	0.349	0.934
PD	IN_PVALB_CHC	PHTF1	0.09	0.09	0.99	0.323	0.897
PD	IN_SST	PHTF1	0.01	0.06	0.16	0.874	0.991
PD	IN_VIP	PHTF1	-0.03	0.05	-0.64	0.525	0.916
PD	Micro	PHTF1	-0.12	0.11	-1.11	0.269	0.955
PD	OPC	PHTF1	-0.10	0.08	-1.28	0.202	0.919
PD	Oligo	PHTF1	-0.05	0.08	-0.59	0.554	0.887
PD	PC	PHTF1	0.30	0.53	0.56	0.576	0.997
PD	Adaptive	PHTF2	-0.64	0.38	-1.70	0.0898	0.614
PD	Astro	PHTF2	-0.04	0.05	-0.81	0.42	0.894
PD	EN_L2_3_IT	PHTF2	0.14	0.06	2.33	0.0196	0.422
PD	EN_L3_5_IT_1	PHTF2	0.08	0.07	1.12	0.262	0.921
PD	EN_L3_5_IT_2	PHTF2	0.08	0.06	1.35	0.176	0.738
PD	EN_L3_5_IT_3	PHTF2	0.07	0.07	1.05	0.292	0.842
PD	EN_L5_6_NP	PHTF2	-0.01	0.09	-0.14	0.892	0.999
PD	EN_L6B	PHTF2	0.14	0.10	1.37	0.169	0.999
PD	EN_L6_CT	PHTF2	0.11	0.08	1.42	0.156	0.998
PD	EN_L6_IT_1	PHTF2	0.21	0.09	2.27	0.0232	1
PD	EN_L6_IT_2	PHTF2	0.11	0.11	0.99	0.323	0.992
PD	Endo	PHTF2	0.18	0.44	0.40	0.687	0.958
PD	IN_ADARB2	PHTF2	0.05	0.07	0.66	0.509	0.967
PD	IN_LAMP5_LHX6	PHTF2	0.04	0.08	0.49	0.626	1
PD	IN_LAMP5_RELN	PHTF2	0.04	0.07	0.52	0.6	0.993
PD	IN_PVALB	PHTF2	0.08	0.06	1.29	0.196	0.9
PD	IN_PVALB_CHC	PHTF2	-0.06	0.09	-0.67	0.501	0.955
PD	IN_SST	PHTF2	0.01	0.06	0.19	0.848	0.988
PD	IN_VIP	PHTF2	0.08	0.05	1.49	0.137	0.766
PD	Micro	PHTF2	0.03	0.07	0.36	0.717	0.983
PD	OPC	PHTF2	0.03	0.05	0.62	0.535	0.97
PD	Oligo	PHTF2	-0.01	0.05	-0.19	0.85	0.971
PD	PC	PHTF2	-0.01	0.20	-0.05	0.957	0.997
PD	PVM	PHTF2	0.06	0.22	0.26	0.794	0.964
PD	VLMC	PHTF2	-0.17	0.22	-0.81	0.418	0.91
PD	Astro	PHYH	-0.01	0.08	-0.14	0.886	0.985
PD	EN_L2_3_IT	PHYH	-0.15	0.08	-1.76	0.0787	0.585
PD	EN_L3_5_IT_1	PHYH	-0.00	0.13	-0.03	0.975	0.997
PD	EN_L3_5_IT_2	PHYH	-0.03	0.09	-0.32	0.751	0.966
PD	EN_L3_5_IT_3	PHYH	-0.04	0.10	-0.37	0.712	0.96
PD	EN_L5_6_NP	PHYH	-0.04	0.51	-0.08	0.934	0.999
PD	EN_L6_CT	PHYH	-0.20	0.50	-0.40	0.689	0.998
PD	EN_L6_IT_1	PHYH	-0.10	0.17	-0.60	0.548	1
PD	EN_L6_IT_2	PHYH	-0.03	0.24	-0.12	0.901	0.998
PD	IN_PVALB	PHYH	-0.10	0.12	-0.86	0.388	0.942
PD	IN_SST	PHYH	-0.15	0.15	-1.01	0.314	0.915
PD	IN_VIP	PHYH	-0.16	0.15	-1.05	0.292	0.854
PD	OPC	PHYH	0.03	0.11	0.30	0.768	0.991
PD	Oligo	PHYH	0.16	0.09	1.76	0.0791	0.5
PD	Astro	PHYHD1	0.18	0.11	1.62	0.105	0.673
PD	EN_L2_3_IT	PHYHD1	0.06	0.11	0.55	0.583	0.906
PD	EN_L3_5_IT_2	PHYHD1	-0.33	0.44	-0.76	0.449	0.882
PD	EN_L3_5_IT_3	PHYHD1	-0.25	0.37	-0.66	0.507	0.918
PD	IN_VIP	PHYHD1	-0.64	0.40	-1.60	0.11	0.748
PD	OPC	PHYHD1	-0.17	0.21	-0.79	0.432	0.959
PD	Oligo	PHYHD1	0.02	0.13	0.18	0.859	0.972
PD	Astro	PHYHIP	0.02	0.11	0.17	0.866	0.983
PD	EN_L2_3_IT	PHYHIP	0.20	0.08	2.38	0.0175	0.414
PD	EN_L3_5_IT_1	PHYHIP	0.13	0.10	1.25	0.213	0.899
PD	EN_L3_5_IT_2	PHYHIP	0.14	0.09	1.44	0.151	0.717
PD	EN_L3_5_IT_3	PHYHIP	0.08	0.09	0.88	0.377	0.877
PD	EN_L5_6_NP	PHYHIP	-0.13	0.12	-1.09	0.274	0.999
PD	EN_L6B	PHYHIP	0.05	0.14	0.34	0.734	0.999
PD	EN_L6_CT	PHYHIP	0.03	0.11	0.28	0.781	0.998
PD	EN_L6_IT_1	PHYHIP	0.12	0.12	0.96	0.335	1
PD	EN_L6_IT_2	PHYHIP	0.27	0.14	1.98	0.0481	0.922
PD	IN_ADARB2	PHYHIP	0.09	0.13	0.73	0.466	0.966
PD	IN_LAMP5_LHX6	PHYHIP	0.10	0.13	0.73	0.468	1
PD	IN_LAMP5_RELN	PHYHIP	0.20	0.13	1.61	0.108	0.925
PD	IN_PVALB	PHYHIP	0.21	0.10	2.06	0.0391	0.759
PD	IN_PVALB_CHC	PHYHIP	-0.01	0.14	-0.07	0.944	0.995
PD	IN_SST	PHYHIP	0.11	0.10	1.08	0.279	0.903
PD	IN_VIP	PHYHIP	0.05	0.09	0.55	0.585	0.93
PD	Micro	PHYHIP	0.06	0.19	0.31	0.755	0.985
PD	OPC	PHYHIP	0.14	0.12	1.18	0.238	0.922
PD	Oligo	PHYHIP	-0.03	0.13	-0.21	0.834	0.967
PD	Astro	PHYHIPL	-0.00	0.07	-0.03	0.98	0.999
PD	EN_L2_3_IT	PHYHIPL	0.08	0.08	1.03	0.305	0.785
PD	EN_L3_5_IT_1	PHYHIPL	-0.14	0.08	-1.70	0.0888	0.793
PD	EN_L3_5_IT_2	PHYHIPL	-0.15	0.06	-2.56	0.0104	0.356
PD	EN_L3_5_IT_3	PHYHIPL	-0.18	0.06	-3.08	0.00207	0.225
PD	EN_L5_6_NP	PHYHIPL	0.01	0.08	0.19	0.849	0.999
PD	EN_L6B	PHYHIPL	0.08	0.10	0.75	0.452	0.999
PD	EN_L6_CT	PHYHIPL	-0.08	0.09	-0.84	0.401	0.998
PD	EN_L6_IT_1	PHYHIPL	-0.00	0.11	-0.02	0.984	1
PD	EN_L6_IT_2	PHYHIPL	0.09	0.13	0.68	0.496	0.992
PD	Endo	PHYHIPL	-0.33	0.43	-0.76	0.449	0.91
PD	IN_ADARB2	PHYHIPL	-0.02	0.06	-0.39	0.7	0.977
PD	IN_LAMP5_LHX6	PHYHIPL	0.17	0.08	2.15	0.0316	1
PD	IN_LAMP5_RELN	PHYHIPL	0.03	0.06	0.56	0.575	0.991
PD	IN_PVALB	PHYHIPL	0.00	0.06	0.05	0.962	0.997
PD	IN_PVALB_CHC	PHYHIPL	-0.05	0.07	-0.69	0.49	0.952
PD	IN_SST	PHYHIPL	-0.05	0.08	-0.67	0.504	0.95
PD	IN_VIP	PHYHIPL	-0.01	0.06	-0.12	0.908	0.988
PD	Micro	PHYHIPL	0.15	0.16	0.93	0.35	0.967
PD	OPC	PHYHIPL	0.14	0.10	1.41	0.158	0.901
PD	Oligo	PHYHIPL	0.11	0.06	1.74	0.0811	0.503
PD	PC	PHYHIPL	0.40	0.37	1.08	0.282	0.997
PD	Astro	PHYKPL	0.08	0.07	1.09	0.277	0.83
PD	EN_L2_3_IT	PHYKPL	-0.07	0.07	-0.98	0.325	0.793
PD	EN_L3_5_IT_1	PHYKPL	-0.11	0.10	-1.06	0.288	0.932
PD	EN_L3_5_IT_2	PHYKPL	-0.11	0.10	-1.15	0.249	0.783
PD	EN_L3_5_IT_3	PHYKPL	-0.21	0.09	-2.38	0.0171	0.419
PD	EN_L5_6_NP	PHYKPL	-0.06	0.15	-0.36	0.717	0.999
PD	EN_L6B	PHYKPL	-0.19	0.14	-1.34	0.181	0.999
PD	EN_L6_CT	PHYKPL	-0.03	0.12	-0.27	0.785	0.998
PD	EN_L6_IT_1	PHYKPL	0.02	0.14	0.16	0.876	1
PD	EN_L6_IT_2	PHYKPL	-0.04	0.16	-0.24	0.807	0.997
PD	Endo	PHYKPL	-0.10	0.17	-0.58	0.562	0.939
PD	IN_ADARB2	PHYKPL	-0.18	0.11	-1.58	0.114	0.888
PD	IN_LAMP5_LHX6	PHYKPL	-0.07	0.14	-0.50	0.615	1
PD	IN_LAMP5_RELN	PHYKPL	-0.02	0.12	-0.21	0.833	0.996
PD	IN_PVALB	PHYKPL	-0.09	0.09	-1.07	0.284	0.924
PD	IN_PVALB_CHC	PHYKPL	-0.16	0.14	-1.14	0.256	0.862
PD	IN_SST	PHYKPL	-0.03	0.10	-0.27	0.79	0.982
PD	IN_VIP	PHYKPL	-0.07	0.09	-0.78	0.438	0.898
PD	Micro	PHYKPL	0.17	0.10	1.75	0.0798	0.939
PD	OPC	PHYKPL	-0.04	0.07	-0.53	0.599	0.977
PD	Oligo	PHYKPL	-0.08	0.06	-1.30	0.195	0.663
PD	PC	PHYKPL	0.01	0.18	0.06	0.949	0.997
PD	PVM	PHYKPL	0.12	0.24	0.48	0.634	0.947
PD	VLMC	PHYKPL	-0.08	0.17	-0.46	0.646	0.963
PD	Astro	PI15	-0.21	0.20	-1.05	0.296	0.839
PD	EN_L2_3_IT	PI15	0.18	0.17	1.03	0.302	0.785
PD	EN_L3_5_IT_2	PI15	0.27	0.22	1.21	0.226	0.765
PD	EN_L3_5_IT_3	PI15	-0.55	0.24	-2.34	0.0194	0.433
PD	EN_L6_IT_1	PI15	-0.09	0.27	-0.32	0.746	1
PD	IN_PVALB	PI15	-0.38	0.18	-2.08	0.0376	0.759
PD	IN_VIP	PI15	-0.07	0.18	-0.38	0.707	0.958
PD	Oligo	PI15	-0.01	0.17	-0.06	0.951	0.989
PD	Astro	PI16	0.31	0.16	1.95	0.0515	0.586
PD	EN_L2_3_IT	PI16	-0.16	0.19	-0.87	0.383	0.824
PD	Oligo	PI16	-0.20	0.19	-1.07	0.286	0.737
PD	Astro	PI4K2A	-0.09	0.11	-0.81	0.42	0.894
PD	EN_L2_3_IT	PI4K2A	0.19	0.09	2.14	0.0326	0.489
PD	EN_L3_5_IT_2	PI4K2A	0.15	0.13	1.13	0.26	0.791
PD	EN_L3_5_IT_3	PI4K2A	-0.03	0.15	-0.19	0.852	0.986
PD	EN_L6_IT_1	PI4K2A	0.63	0.34	1.86	0.0635	1
PD	IN_PVALB	PI4K2A	0.13	0.13	0.98	0.328	0.932
PD	IN_SST	PI4K2A	0.05	0.17	0.27	0.786	0.981
PD	IN_VIP	PI4K2A	0.05	0.13	0.42	0.674	0.952
PD	Oligo	PI4K2A	0.02	0.09	0.21	0.836	0.967
PD	Astro	PI4K2B	-0.18	0.07	-2.60	0.00925	0.4
PD	EN_L2_3_IT	PI4K2B	-0.11	0.09	-1.18	0.238	0.748
PD	EN_L3_5_IT_1	PI4K2B	-0.22	0.17	-1.33	0.184	0.882
PD	EN_L3_5_IT_2	PI4K2B	-0.12	0.14	-0.91	0.365	0.85
PD	EN_L3_5_IT_3	PI4K2B	-0.18	0.12	-1.52	0.13	0.711
PD	EN_L5_6_NP	PI4K2B	-0.18	0.16	-1.15	0.25	0.999
PD	EN_L6B	PI4K2B	0.06	0.17	0.35	0.726	0.999
PD	EN_L6_CT	PI4K2B	0.18	0.20	0.89	0.376	0.998
PD	EN_L6_IT_1	PI4K2B	-0.37	0.17	-2.17	0.0302	1
PD	EN_L6_IT_2	PI4K2B	-0.25	0.26	-0.96	0.335	0.992
PD	Endo	PI4K2B	-0.27	0.32	-0.86	0.389	0.891
PD	IN_ADARB2	PI4K2B	-0.08	0.13	-0.61	0.545	0.972
PD	IN_LAMP5_LHX6	PI4K2B	0.03	0.21	0.16	0.873	1
PD	IN_LAMP5_RELN	PI4K2B	-0.10	0.16	-0.62	0.534	0.991
PD	IN_PVALB	PI4K2B	-0.14	0.08	-1.85	0.0647	0.8
PD	IN_PVALB_CHC	PI4K2B	-0.34	0.17	-1.98	0.048	0.658
PD	IN_SST	PI4K2B	-0.16	0.12	-1.40	0.161	0.866
PD	IN_VIP	PI4K2B	0.03	0.09	0.39	0.7	0.957
PD	Micro	PI4K2B	-0.09	0.11	-0.80	0.422	0.97
PD	OPC	PI4K2B	0.01	0.07	0.08	0.935	0.997
PD	Oligo	PI4K2B	-0.05	0.07	-0.61	0.544	0.883
PD	Adaptive	PI4KA	0.11	0.34	0.32	0.75	0.966
PD	Astro	PI4KA	0.10	0.06	1.82	0.0686	0.63
PD	EN_L2_3_IT	PI4KA	0.02	0.04	0.60	0.552	0.895
PD	EN_L3_5_IT_1	PI4KA	0.01	0.05	0.15	0.882	0.992
PD	EN_L3_5_IT_2	PI4KA	0.06	0.06	1.04	0.297	0.81
PD	EN_L3_5_IT_3	PI4KA	0.07	0.06	1.30	0.192	0.774
PD	EN_L5_6_NP	PI4KA	-0.02	0.06	-0.37	0.709	0.999
PD	EN_L6B	PI4KA	0.01	0.08	0.17	0.867	0.999
PD	EN_L6_CT	PI4KA	0.00	0.07	0.05	0.959	0.998
PD	EN_L6_IT_1	PI4KA	0.10	0.07	1.56	0.118	1
PD	EN_L6_IT_2	PI4KA	0.00	0.08	0.01	0.994	1
PD	Endo	PI4KA	-0.01	0.13	-0.07	0.945	0.995
PD	IN_ADARB2	PI4KA	0.12	0.06	2.11	0.0352	0.881
PD	IN_LAMP5_LHX6	PI4KA	0.03	0.07	0.43	0.664	1
PD	IN_LAMP5_RELN	PI4KA	0.10	0.05	1.89	0.0587	0.868
PD	IN_PVALB	PI4KA	0.03	0.04	0.64	0.525	0.964
PD	IN_PVALB_CHC	PI4KA	0.08	0.07	1.16	0.248	0.857
PD	IN_SST	PI4KA	0.01	0.05	0.18	0.856	0.989
PD	IN_VIP	PI4KA	0.04	0.04	0.91	0.364	0.879
PD	Micro	PI4KA	0.12	0.06	1.91	0.0561	0.924
PD	OPC	PI4KA	0.05	0.05	1.11	0.265	0.927
PD	Oligo	PI4KA	0.07	0.04	1.82	0.0681	0.482
PD	PC	PI4KA	0.04	0.11	0.38	0.705	0.997
PD	PVM	PI4KA	-0.26	0.21	-1.25	0.21	0.782
PD	SMC	PI4KA	-0.02	0.98	-0.02	0.985	0.998
PD	VLMC	PI4KA	0.10	0.15	0.67	0.506	0.939
PD	Astro	PI4KB	-0.02	0.06	-0.29	0.769	0.972
PD	EN_L2_3_IT	PI4KB	-0.03	0.04	-0.66	0.511	0.883
PD	EN_L3_5_IT_1	PI4KB	-0.10	0.08	-1.18	0.236	0.908
PD	EN_L3_5_IT_2	PI4KB	-0.08	0.06	-1.43	0.153	0.719
PD	EN_L3_5_IT_3	PI4KB	0.02	0.06	0.26	0.792	0.978
PD	EN_L5_6_NP	PI4KB	0.01	0.14	0.04	0.966	0.999
PD	EN_L6B	PI4KB	-0.01	0.13	-0.06	0.952	0.999
PD	EN_L6_CT	PI4KB	-0.07	0.12	-0.62	0.534	0.998
PD	EN_L6_IT_1	PI4KB	-0.09	0.11	-0.85	0.396	1
PD	EN_L6_IT_2	PI4KB	-0.17	0.17	-0.98	0.329	0.992
PD	Endo	PI4KB	-0.24	0.34	-0.72	0.472	0.913
PD	IN_ADARB2	PI4KB	0.10	0.10	1.05	0.293	0.931
PD	IN_LAMP5_LHX6	PI4KB	0.10	0.11	0.94	0.347	1
PD	IN_LAMP5_RELN	PI4KB	0.15	0.09	1.57	0.117	0.942
PD	IN_PVALB	PI4KB	-0.00	0.06	-0.06	0.952	0.997
PD	IN_PVALB_CHC	PI4KB	0.03	0.12	0.22	0.824	0.987
PD	IN_SST	PI4KB	0.05	0.08	0.67	0.502	0.95
PD	IN_VIP	PI4KB	0.02	0.06	0.28	0.776	0.968
PD	Micro	PI4KB	0.04	0.08	0.46	0.642	0.98
PD	OPC	PI4KB	-0.01	0.06	-0.13	0.894	0.996
PD	Oligo	PI4KB	0.05	0.04	1.15	0.251	0.714
PD	PC	PI4KB	-0.35	0.33	-1.07	0.286	0.997
PD	Astro	PIANP	-0.06	0.15	-0.38	0.707	0.962
PD	EN_L2_3_IT	PIANP	0.14	0.08	1.68	0.0938	0.608
PD	EN_L3_5_IT_1	PIANP	0.11	0.12	0.90	0.369	0.949
PD	EN_L3_5_IT_2	PIANP	0.12	0.10	1.24	0.217	0.763
PD	EN_L3_5_IT_3	PIANP	0.13	0.09	1.34	0.18	0.762
PD	EN_L5_6_NP	PIANP	0.04	0.17	0.23	0.818	0.999
PD	EN_L6B	PIANP	0.30	0.16	1.81	0.0698	0.999
PD	EN_L6_CT	PIANP	0.05	0.15	0.34	0.735	0.998
PD	EN_L6_IT_1	PIANP	0.05	0.16	0.32	0.75	1
PD	EN_L6_IT_2	PIANP	0.30	0.20	1.48	0.139	0.992
PD	IN_ADARB2	PIANP	0.08	0.12	0.67	0.503	0.967
PD	IN_LAMP5_LHX6	PIANP	0.09	0.13	0.71	0.478	1
PD	IN_LAMP5_RELN	PIANP	0.07	0.12	0.57	0.566	0.991
PD	IN_PVALB	PIANP	-0.03	0.10	-0.30	0.761	0.984
PD	IN_PVALB_CHC	PIANP	0.15	0.15	1.03	0.303	0.884
PD	IN_SST	PIANP	0.18	0.11	1.60	0.109	0.823
PD	IN_VIP	PIANP	0.13	0.10	1.37	0.169	0.798
PD	OPC	PIANP	-0.07	0.08	-0.87	0.386	0.953
PD	Oligo	PIANP	-0.08	0.14	-0.58	0.561	0.891
PD	Adaptive	PIAS1	-0.60	0.29	-2.10	0.0362	0.474
PD	Astro	PIAS1	0.01	0.05	0.12	0.901	0.987
PD	EN_L2_3_IT	PIAS1	0.12	0.05	2.38	0.0174	0.414
PD	EN_L3_5_IT_1	PIAS1	0.03	0.05	0.49	0.627	0.976
PD	EN_L3_5_IT_2	PIAS1	0.01	0.05	0.23	0.816	0.977
PD	EN_L3_5_IT_3	PIAS1	0.01	0.04	0.26	0.794	0.978
PD	EN_L5_6_NP	PIAS1	-0.06	0.07	-0.80	0.424	0.999
PD	EN_L6B	PIAS1	-0.01	0.09	-0.12	0.908	0.999
PD	EN_L6_CT	PIAS1	-0.07	0.07	-1.11	0.266	0.998
PD	EN_L6_IT_1	PIAS1	0.18	0.08	2.22	0.0265	1
PD	EN_L6_IT_2	PIAS1	0.06	0.09	0.61	0.544	0.992
PD	Endo	PIAS1	0.01	0.12	0.07	0.943	0.995
PD	IN_ADARB2	PIAS1	0.00	0.05	0.08	0.936	0.995
PD	IN_LAMP5_LHX6	PIAS1	0.07	0.07	1.06	0.288	1
PD	IN_LAMP5_RELN	PIAS1	0.06	0.05	1.21	0.225	0.962
PD	IN_PVALB	PIAS1	0.03	0.04	0.71	0.476	0.954
PD	IN_PVALB_CHC	PIAS1	0.02	0.07	0.30	0.764	0.984
PD	IN_SST	PIAS1	0.05	0.05	1.11	0.267	0.9
PD	IN_VIP	PIAS1	0.01	0.04	0.29	0.77	0.967
PD	Micro	PIAS1	-0.05	0.05	-0.95	0.343	0.966
PD	OPC	PIAS1	0.01	0.04	0.20	0.842	0.992
PD	Oligo	PIAS1	0.04	0.04	0.87	0.382	0.805
PD	PC	PIAS1	-0.02	0.10	-0.19	0.845	0.997
PD	PVM	PIAS1	0.22	0.14	1.61	0.108	0.697
PD	SMC	PIAS1	0.52	0.36	1.45	0.147	0.998
PD	VLMC	PIAS1	0.05	0.16	0.29	0.773	0.975
PD	Astro	PIAS2	-0.10	0.05	-1.93	0.0539	0.591
PD	EN_L2_3_IT	PIAS2	0.00	0.04	0.01	0.995	0.999
PD	EN_L3_5_IT_1	PIAS2	-0.06	0.05	-1.13	0.26	0.917
PD	EN_L3_5_IT_2	PIAS2	-0.01	0.05	-0.20	0.84	0.979
PD	EN_L3_5_IT_3	PIAS2	0.02	0.05	0.36	0.72	0.963
PD	EN_L5_6_NP	PIAS2	-0.02	0.06	-0.36	0.718	0.999
PD	EN_L6B	PIAS2	-0.03	0.08	-0.42	0.676	0.999
PD	EN_L6_CT	PIAS2	0.02	0.07	0.26	0.797	0.998
PD	EN_L6_IT_1	PIAS2	-0.07	0.07	-0.97	0.332	1
PD	EN_L6_IT_2	PIAS2	0.05	0.08	0.64	0.522	0.992
PD	Endo	PIAS2	-0.21	0.15	-1.39	0.164	0.754
PD	IN_ADARB2	PIAS2	-0.01	0.06	-0.17	0.863	0.99
PD	IN_LAMP5_LHX6	PIAS2	0.06	0.06	0.86	0.389	1
PD	IN_LAMP5_RELN	PIAS2	-0.01	0.06	-0.12	0.908	0.998
PD	IN_PVALB	PIAS2	0.04	0.05	0.85	0.396	0.945
PD	IN_PVALB_CHC	PIAS2	-0.05	0.07	-0.73	0.466	0.947
PD	IN_SST	PIAS2	0.01	0.05	0.13	0.898	0.991
PD	IN_VIP	PIAS2	0.00	0.05	0.07	0.942	0.994
PD	Micro	PIAS2	-0.01	0.09	-0.15	0.877	0.991
PD	OPC	PIAS2	-0.04	0.05	-0.85	0.393	0.953
PD	Oligo	PIAS2	-0.03	0.05	-0.61	0.543	0.883
PD	PC	PIAS2	-0.03	0.16	-0.17	0.868	0.997
PD	PVM	PIAS2	-0.18	0.20	-0.89	0.374	0.875
PD	VLMC	PIAS2	0.10	0.19	0.56	0.578	0.957
PD	Astro	PIAS3	0.03	0.08	0.34	0.734	0.967
PD	EN_L2_3_IT	PIAS3	0.08	0.09	0.99	0.322	0.792
PD	EN_L3_5_IT_1	PIAS3	0.18	0.17	1.08	0.282	0.929
PD	EN_L3_5_IT_2	PIAS3	0.14	0.14	0.98	0.328	0.828
PD	EN_L3_5_IT_3	PIAS3	-0.20	0.13	-1.51	0.131	0.713
PD	EN_L6_IT_1	PIAS3	-0.02	0.35	-0.07	0.946	1
PD	IN_PVALB	PIAS3	0.16	0.14	1.14	0.256	0.918
PD	IN_SST	PIAS3	0.06	0.13	0.43	0.665	0.967
PD	IN_VIP	PIAS3	0.01	0.11	0.13	0.896	0.984
PD	Micro	PIAS3	0.10	0.15	0.69	0.492	0.97
PD	OPC	PIAS3	-0.07	0.11	-0.64	0.521	0.968
PD	Oligo	PIAS3	0.09	0.07	1.22	0.223	0.692
PD	Astro	PIAS4	0.17	0.06	2.66	0.00774	0.388
PD	EN_L2_3_IT	PIAS4	0.11	0.06	1.93	0.0535	0.536
PD	EN_L3_5_IT_1	PIAS4	0.08	0.10	0.73	0.465	0.955
PD	EN_L3_5_IT_2	PIAS4	0.17	0.08	2.28	0.0229	0.449
PD	EN_L3_5_IT_3	PIAS4	0.01	0.09	0.17	0.868	0.988
PD	EN_L5_6_NP	PIAS4	0.15	0.17	0.85	0.393	0.999
PD	EN_L6B	PIAS4	0.22	0.21	1.01	0.311	0.999
PD	EN_L6_CT	PIAS4	0.05	0.13	0.40	0.687	0.998
PD	EN_L6_IT_1	PIAS4	0.08	0.12	0.61	0.539	1
PD	EN_L6_IT_2	PIAS4	-0.30	0.19	-1.58	0.114	0.985
PD	IN_ADARB2	PIAS4	0.10	0.12	0.85	0.397	0.954
PD	IN_LAMP5_LHX6	PIAS4	-0.05	0.15	-0.33	0.74	1
PD	IN_LAMP5_RELN	PIAS4	0.27	0.12	2.20	0.0275	0.768
PD	IN_PVALB	PIAS4	0.05	0.09	0.57	0.571	0.97
PD	IN_PVALB_CHC	PIAS4	0.26	0.17	1.50	0.133	0.784
PD	IN_SST	PIAS4	0.02	0.10	0.24	0.814	0.984
PD	IN_VIP	PIAS4	0.20	0.08	2.45	0.0143	0.558
PD	Micro	PIAS4	-0.07	0.12	-0.59	0.556	0.977
PD	OPC	PIAS4	0.13	0.08	1.72	0.0851	0.856
PD	Oligo	PIAS4	0.09	0.05	1.69	0.0908	0.52
PD	Adaptive	PIBF1	-0.11	0.31	-0.34	0.731	0.963
PD	Astro	PIBF1	-0.06	0.04	-1.30	0.194	0.781
PD	EN_L2_3_IT	PIBF1	0.00	0.04	0.04	0.971	0.995
PD	EN_L3_5_IT_1	PIBF1	0.01	0.06	0.11	0.912	0.992
PD	EN_L3_5_IT_2	PIBF1	-0.07	0.05	-1.21	0.225	0.764
PD	EN_L3_5_IT_3	PIBF1	-0.06	0.05	-1.10	0.27	0.83
PD	EN_L5_6_NP	PIBF1	0.02	0.07	0.33	0.738	0.999
PD	EN_L6B	PIBF1	0.07	0.10	0.70	0.482	0.999
PD	EN_L6_CT	PIBF1	0.04	0.06	0.66	0.509	0.998
PD	EN_L6_IT_1	PIBF1	-0.04	0.08	-0.43	0.668	1
PD	EN_L6_IT_2	PIBF1	-0.01	0.08	-0.11	0.916	0.999
PD	Endo	PIBF1	-0.12	0.14	-0.82	0.415	0.896
PD	IN_ADARB2	PIBF1	0.01	0.07	0.18	0.854	0.988
PD	IN_LAMP5_LHX6	PIBF1	-0.09	0.07	-1.28	0.199	1
PD	IN_LAMP5_RELN	PIBF1	-0.00	0.07	-0.01	0.99	0.998
PD	IN_PVALB	PIBF1	-0.01	0.05	-0.19	0.847	0.99
PD	IN_PVALB_CHC	PIBF1	0.09	0.08	1.05	0.294	0.878
PD	IN_SST	PIBF1	0.07	0.06	1.18	0.236	0.88
PD	IN_VIP	PIBF1	-0.02	0.05	-0.33	0.741	0.964
PD	Micro	PIBF1	-0.03	0.06	-0.41	0.685	0.983
PD	OPC	PIBF1	0.01	0.04	0.20	0.843	0.992
PD	Oligo	PIBF1	0.01	0.04	0.25	0.801	0.959
PD	PC	PIBF1	-0.01	0.12	-0.12	0.905	0.997
PD	PVM	PIBF1	-0.05	0.22	-0.24	0.81	0.968
PD	SMC	PIBF1	-0.07	0.47	-0.15	0.881	0.998
PD	VLMC	PIBF1	-0.03	0.15	-0.23	0.821	0.983
PD	Adaptive	PICALM	-0.37	0.27	-1.37	0.169	0.76
PD	Astro	PICALM	-0.04	0.05	-0.89	0.371	0.88
PD	EN_L2_3_IT	PICALM	0.07	0.04	1.62	0.106	0.626
PD	EN_L3_5_IT_1	PICALM	0.04	0.06	0.67	0.503	0.96
PD	EN_L3_5_IT_2	PICALM	0.04	0.05	0.76	0.446	0.88
PD	EN_L3_5_IT_3	PICALM	0.07	0.04	1.57	0.117	0.694
PD	EN_L5_6_NP	PICALM	0.09	0.07	1.39	0.164	0.999
PD	EN_L6B	PICALM	-0.00	0.08	-0.06	0.953	0.999
PD	EN_L6_CT	PICALM	0.04	0.06	0.66	0.511	0.998
PD	EN_L6_IT_1	PICALM	0.07	0.07	1.01	0.314	1
PD	EN_L6_IT_2	PICALM	0.10	0.09	1.16	0.244	0.992
PD	Endo	PICALM	-0.21	0.11	-1.84	0.0665	0.604
PD	IN_ADARB2	PICALM	0.03	0.05	0.50	0.614	0.972
PD	IN_LAMP5_LHX6	PICALM	0.09	0.07	1.34	0.18	1
PD	IN_LAMP5_RELN	PICALM	0.02	0.06	0.30	0.765	0.994
PD	IN_PVALB	PICALM	0.09	0.06	1.47	0.141	0.859
PD	IN_PVALB_CHC	PICALM	0.01	0.07	0.08	0.934	0.994
PD	IN_SST	PICALM	0.05	0.06	0.92	0.356	0.92
PD	IN_VIP	PICALM	0.07	0.05	1.36	0.173	0.8
PD	Micro	PICALM	0.02	0.08	0.21	0.834	0.989
PD	OPC	PICALM	0.07	0.05	1.41	0.159	0.901
PD	Oligo	PICALM	0.07	0.05	1.42	0.157	0.617
PD	PC	PICALM	0.00	0.12	0.04	0.971	0.997
PD	PVM	PICALM	0.25	0.14	1.77	0.076	0.649
PD	SMC	PICALM	-0.12	0.34	-0.36	0.719	0.998
PD	VLMC	PICALM	0.08	0.15	0.50	0.615	0.961
PD	Astro	PICK1	-0.11	0.08	-1.36	0.175	0.761
PD	EN_L2_3_IT	PICK1	-0.05	0.06	-0.82	0.415	0.839
PD	EN_L3_5_IT_1	PICK1	-0.21	0.10	-2.07	0.038	0.723
PD	EN_L3_5_IT_2	PICK1	-0.11	0.07	-1.44	0.151	0.717
PD	EN_L3_5_IT_3	PICK1	-0.13	0.08	-1.55	0.12	0.7
PD	EN_L5_6_NP	PICK1	-0.01	0.15	-0.08	0.932	0.999
PD	EN_L6B	PICK1	-0.41	0.17	-2.37	0.0177	0.978
PD	EN_L6_CT	PICK1	-0.30	0.13	-2.32	0.0203	0.915
PD	EN_L6_IT_1	PICK1	-0.21	0.14	-1.55	0.122	1
PD	EN_L6_IT_2	PICK1	0.02	0.20	0.12	0.908	0.999
PD	IN_ADARB2	PICK1	-0.08	0.12	-0.65	0.519	0.968
PD	IN_LAMP5_LHX6	PICK1	-0.11	0.16	-0.67	0.505	1
PD	IN_LAMP5_RELN	PICK1	0.07	0.13	0.55	0.585	0.991
PD	IN_PVALB	PICK1	0.04	0.07	0.56	0.572	0.97
PD	IN_PVALB_CHC	PICK1	0.10	0.16	0.65	0.515	0.957
PD	IN_SST	PICK1	0.00	0.10	0.03	0.979	0.996
PD	IN_VIP	PICK1	-0.04	0.09	-0.44	0.661	0.948
PD	Micro	PICK1	-0.25	0.13	-1.91	0.0556	0.924
PD	OPC	PICK1	-0.01	0.11	-0.11	0.912	0.996
PD	Oligo	PICK1	-0.00	0.10	-0.01	0.996	0.999
PD	Astro	PID1	-0.03	0.11	-0.25	0.803	0.976
PD	EN_L2_3_IT	PID1	-0.15	0.12	-1.28	0.199	0.718
PD	EN_L3_5_IT_1	PID1	-0.22	0.10	-2.26	0.0237	0.669
PD	EN_L3_5_IT_2	PID1	-0.41	0.12	-3.48	0.000509	0.0954
PD	EN_L3_5_IT_3	PID1	-0.29	0.09	-3.12	0.0018	0.225
PD	EN_L5_6_NP	PID1	-0.08	0.09	-0.82	0.414	0.999
PD	EN_L6B	PID1	-0.43	0.19	-2.29	0.0219	0.985
PD	EN_L6_CT	PID1	-0.22	0.12	-1.85	0.0647	0.984
PD	EN_L6_IT_1	PID1	-0.17	0.14	-1.24	0.215	1
PD	EN_L6_IT_2	PID1	0.33	0.26	1.24	0.216	0.992
PD	IN_ADARB2	PID1	-0.04	0.07	-0.56	0.579	0.972
PD	IN_LAMP5_LHX6	PID1	-0.11	0.09	-1.25	0.211	1
PD	IN_LAMP5_RELN	PID1	0.01	0.07	0.09	0.93	0.998
PD	IN_PVALB	PID1	-0.34	0.10	-3.58	0.000338	0.175
PD	IN_PVALB_CHC	PID1	-0.40	0.15	-2.62	0.00874	0.393
PD	IN_SST	PID1	-0.19	0.12	-1.68	0.0923	0.814
PD	IN_VIP	PID1	-0.12	0.09	-1.36	0.175	0.804
PD	Micro	PID1	-0.35	0.23	-1.57	0.115	0.943
PD	OPC	PID1	-0.07	0.05	-1.39	0.166	0.904
PD	Oligo	PID1	-0.03	0.12	-0.26	0.795	0.958
PD	PC	PID1	-0.19	0.15	-1.26	0.208	0.997
PD	PVM	PID1	0.02	0.32	0.05	0.956	0.989
PD	VLMC	PID1	-0.23	0.21	-1.09	0.274	0.857
PD	Astro	PIDD1	0.02	0.09	0.19	0.851	0.981
PD	EN_L2_3_IT	PIDD1	-0.16	0.08	-1.87	0.0617	0.555
PD	EN_L3_5_IT_1	PIDD1	-0.01	0.13	-0.09	0.925	0.994
PD	EN_L3_5_IT_2	PIDD1	0.03	0.10	0.31	0.759	0.966
PD	EN_L3_5_IT_3	PIDD1	0.04	0.10	0.43	0.669	0.952
PD	EN_L5_6_NP	PIDD1	-0.09	0.19	-0.45	0.654	0.999
PD	EN_L6B	PIDD1	-0.55	0.64	-0.86	0.39	0.999
PD	EN_L6_CT	PIDD1	-0.15	0.17	-0.88	0.379	0.998
PD	EN_L6_IT_1	PIDD1	0.22	0.18	1.24	0.216	1
PD	EN_L6_IT_2	PIDD1	0.02	0.43	0.04	0.964	0.999
PD	IN_ADARB2	PIDD1	0.00	0.15	0.00	1	1
PD	IN_LAMP5_LHX6	PIDD1	-0.09	0.18	-0.50	0.616	1
PD	IN_LAMP5_RELN	PIDD1	0.06	0.14	0.44	0.66	0.993
PD	IN_PVALB	PIDD1	0.07	0.11	0.68	0.498	0.959
PD	IN_SST	PIDD1	0.02	0.12	0.18	0.855	0.989
PD	IN_VIP	PIDD1	0.02	0.12	0.19	0.847	0.979
PD	Micro	PIDD1	0.20	0.17	1.15	0.248	0.952
PD	OPC	PIDD1	-0.06	0.11	-0.59	0.558	0.973
PD	Oligo	PIDD1	0.06	0.07	0.84	0.402	0.815
PD	Astro	PIEZO1	-0.02	0.08	-0.28	0.776	0.973
PD	EN_L2_3_IT	PIEZO1	-0.08	0.13	-0.63	0.528	0.89
PD	EN_L3_5_IT_2	PIEZO1	0.04	0.42	0.10	0.921	0.99
PD	EN_L3_5_IT_3	PIEZO1	-0.14	0.38	-0.37	0.708	0.96
PD	Endo	PIEZO1	0.19	0.34	0.56	0.576	0.942
PD	IN_VIP	PIEZO1	-0.16	0.19	-0.87	0.386	0.883
PD	Micro	PIEZO1	0.12	0.11	1.13	0.259	0.952
PD	OPC	PIEZO1	0.04	0.10	0.45	0.654	0.987
PD	Oligo	PIEZO1	0.13	0.12	1.11	0.268	0.726
PD	Astro	PIEZO2	-0.04	0.10	-0.42	0.675	0.957
PD	EN_L2_3_IT	PIEZO2	0.11	0.10	1.16	0.246	0.752
PD	EN_L3_5_IT_1	PIEZO2	0.28	0.18	1.54	0.125	0.838
PD	EN_L3_5_IT_2	PIEZO2	0.10	0.12	0.80	0.421	0.872
PD	EN_L3_5_IT_3	PIEZO2	-0.06	0.14	-0.44	0.661	0.95
PD	EN_L6B	PIEZO2	0.32	0.32	1.00	0.318	0.999
PD	EN_L6_CT	PIEZO2	-0.28	0.23	-1.21	0.225	0.998
PD	EN_L6_IT_1	PIEZO2	-0.11	0.21	-0.50	0.62	1
PD	IN_ADARB2	PIEZO2	0.27	0.20	1.35	0.178	0.901
PD	IN_LAMP5_RELN	PIEZO2	0.32	0.33	0.97	0.333	0.978
PD	IN_PVALB	PIEZO2	0.10	0.12	0.84	0.4	0.945
PD	IN_SST	PIEZO2	0.19	0.15	1.30	0.192	0.87
PD	IN_VIP	PIEZO2	-0.25	0.14	-1.76	0.0791	0.709
PD	Micro	PIEZO2	-0.12	0.18	-0.64	0.52	0.971
PD	OPC	PIEZO2	0.08	0.13	0.65	0.513	0.968
PD	Oligo	PIEZO2	0.13	0.09	1.43	0.153	0.612
PD	Astro	PIF1	-0.03	0.19	-0.18	0.861	0.982
PD	EN_L2_3_IT	PIF1	-0.18	0.16	-1.15	0.252	0.754
PD	EN_L3_5_IT_2	PIF1	0.22	0.30	0.71	0.476	0.891
PD	EN_L3_5_IT_3	PIF1	-0.31	0.20	-1.59	0.113	0.694
PD	IN_VIP	PIF1	-0.19	0.18	-1.07	0.284	0.853
PD	OPC	PIF1	-0.06	0.18	-0.31	0.754	0.991
PD	Astro	PIFO	-0.04	0.16	-0.26	0.793	0.976
PD	Astro	PIGA	0.13	0.13	0.99	0.321	0.854
PD	EN_L2_3_IT	PIGA	-0.09	0.10	-0.85	0.398	0.833
PD	EN_L3_5_IT_2	PIGA	-0.02	0.17	-0.13	0.894	0.988
PD	EN_L3_5_IT_3	PIGA	-0.07	0.15	-0.46	0.645	0.948
PD	IN_PVALB	PIGA	0.11	0.35	0.32	0.747	0.984
PD	IN_VIP	PIGA	-0.39	0.15	-2.69	0.00713	0.491
PD	Micro	PIGA	-0.10	0.16	-0.62	0.535	0.974
PD	Oligo	PIGA	0.06	0.07	0.79	0.431	0.829
PD	Astro	PIGB	-0.15	0.06	-2.39	0.017	0.46
PD	EN_L2_3_IT	PIGB	-0.12	0.06	-1.93	0.0542	0.538
PD	EN_L3_5_IT_1	PIGB	-0.09	0.10	-0.91	0.364	0.947
PD	EN_L3_5_IT_2	PIGB	-0.04	0.09	-0.48	0.63	0.938
PD	EN_L3_5_IT_3	PIGB	-0.08	0.08	-0.97	0.33	0.858
PD	EN_L5_6_NP	PIGB	-0.21	0.14	-1.55	0.122	0.999
PD	EN_L6B	PIGB	0.01	0.15	0.04	0.97	0.999
PD	EN_L6_CT	PIGB	0.00	0.12	0.03	0.973	0.999
PD	EN_L6_IT_1	PIGB	-0.13	0.12	-1.05	0.294	1
PD	EN_L6_IT_2	PIGB	-0.03	0.16	-0.21	0.836	0.997
PD	IN_ADARB2	PIGB	-0.24	0.13	-1.78	0.0754	0.881
PD	IN_LAMP5_LHX6	PIGB	0.18	0.13	1.37	0.172	1
PD	IN_LAMP5_RELN	PIGB	-0.19	0.12	-1.62	0.105	0.922
PD	IN_PVALB	PIGB	-0.08	0.08	-0.95	0.344	0.933
PD	IN_PVALB_CHC	PIGB	-0.21	0.15	-1.38	0.168	0.808
PD	IN_SST	PIGB	-0.07	0.10	-0.69	0.488	0.95
PD	IN_VIP	PIGB	-0.29	0.10	-2.90	0.0037	0.469
PD	Micro	PIGB	-0.11	0.12	-0.91	0.362	0.97
PD	OPC	PIGB	-0.03	0.08	-0.40	0.69	0.988
PD	Oligo	PIGB	-0.23	0.07	-3.19	0.00143	0.142
PD	PC	PIGB	0.10	0.45	0.22	0.827	0.997
PD	Astro	PIGC	-0.19	0.11	-1.80	0.0726	0.636
PD	EN_L2_3_IT	PIGC	-0.07	0.08	-0.80	0.425	0.842
PD	EN_L3_5_IT_1	PIGC	-0.05	0.12	-0.40	0.686	0.979
PD	EN_L3_5_IT_2	PIGC	-0.10	0.10	-1.05	0.295	0.81
PD	EN_L3_5_IT_3	PIGC	-0.09	0.10	-0.91	0.364	0.87
PD	EN_L5_6_NP	PIGC	-0.02	0.16	-0.13	0.893	0.999
PD	EN_L6B	PIGC	-0.14	0.18	-0.79	0.427	0.999
PD	EN_L6_CT	PIGC	-0.02	0.15	-0.15	0.883	0.998
PD	EN_L6_IT_1	PIGC	-0.01	0.16	-0.07	0.947	1
PD	EN_L6_IT_2	PIGC	-0.00	0.19	-0.03	0.979	0.999
PD	Endo	PIGC	-0.93	0.30	-3.09	0.00203	0.189
PD	IN_ADARB2	PIGC	-0.15	0.14	-1.07	0.285	0.927
PD	IN_LAMP5_LHX6	PIGC	-0.08	0.17	-0.48	0.634	1
PD	IN_LAMP5_RELN	PIGC	-0.24	0.13	-1.80	0.0717	0.871
PD	IN_PVALB	PIGC	-0.05	0.12	-0.38	0.706	0.982
PD	IN_PVALB_CHC	PIGC	-0.05	0.16	-0.30	0.762	0.984
PD	IN_SST	PIGC	-0.10	0.11	-0.85	0.394	0.93
PD	IN_VIP	PIGC	-0.23	0.12	-1.86	0.0627	0.688
PD	Micro	PIGC	-0.28	0.13	-2.21	0.0269	0.924
PD	OPC	PIGC	-0.05	0.14	-0.32	0.746	0.991
PD	Oligo	PIGC	-0.21	0.14	-1.52	0.129	0.581
PD	PC	PIGC	-0.78	0.45	-1.73	0.0839	0.997
PD	Astro	PIGF	-0.16	0.07	-2.42	0.0156	0.45
PD	EN_L2_3_IT	PIGF	-0.03	0.06	-0.53	0.595	0.908
PD	EN_L3_5_IT_1	PIGF	-0.03	0.10	-0.35	0.727	0.983
PD	EN_L3_5_IT_2	PIGF	-0.08	0.08	-1.05	0.292	0.809
PD	EN_L3_5_IT_3	PIGF	-0.04	0.09	-0.48	0.632	0.944
PD	EN_L5_6_NP	PIGF	0.07	0.12	0.58	0.564	0.999
PD	EN_L6B	PIGF	0.10	0.15	0.67	0.502	0.999
PD	EN_L6_CT	PIGF	0.10	0.13	0.77	0.442	0.998
PD	EN_L6_IT_1	PIGF	-0.13	0.12	-1.10	0.272	1
PD	EN_L6_IT_2	PIGF	-0.03	0.17	-0.17	0.865	0.997
PD	Endo	PIGF	0.27	0.32	0.82	0.411	0.896
PD	IN_ADARB2	PIGF	0.02	0.09	0.23	0.819	0.987
PD	IN_LAMP5_LHX6	PIGF	0.12	0.12	0.98	0.329	1
PD	IN_LAMP5_RELN	PIGF	0.03	0.10	0.32	0.751	0.994
PD	IN_PVALB	PIGF	-0.08	0.07	-1.17	0.243	0.918
PD	IN_PVALB_CHC	PIGF	0.12	0.12	0.98	0.326	0.897
PD	IN_SST	PIGF	-0.04	0.10	-0.43	0.668	0.968
PD	IN_VIP	PIGF	-0.03	0.07	-0.40	0.691	0.956
PD	Micro	PIGF	0.02	0.08	0.21	0.834	0.989
PD	OPC	PIGF	-0.08	0.05	-1.46	0.144	0.899
PD	Oligo	PIGF	-0.16	0.06	-2.94	0.00333	0.181
PD	PC	PIGF	-0.32	0.19	-1.73	0.0845	0.997
PD	PVM	PIGF	0.89	0.72	1.25	0.212	0.783
PD	VLMC	PIGF	-0.29	0.23	-1.25	0.21	0.809
PD	Astro	PIGG	-0.06	0.06	-0.99	0.321	0.854
PD	EN_L2_3_IT	PIGG	0.02	0.06	0.28	0.781	0.956
PD	EN_L3_5_IT_1	PIGG	0.10	0.09	1.11	0.266	0.921
PD	EN_L3_5_IT_2	PIGG	0.06	0.07	0.85	0.397	0.865
PD	EN_L3_5_IT_3	PIGG	0.00	0.08	0.03	0.977	0.998
PD	EN_L5_6_NP	PIGG	-0.05	0.12	-0.41	0.679	0.999
PD	EN_L6B	PIGG	0.06	0.13	0.47	0.637	0.999
PD	EN_L6_CT	PIGG	-0.08	0.12	-0.68	0.496	0.998
PD	EN_L6_IT_1	PIGG	0.07	0.10	0.70	0.481	1
PD	EN_L6_IT_2	PIGG	0.08	0.13	0.63	0.528	0.992
PD	Endo	PIGG	0.14	0.35	0.41	0.682	0.958
PD	IN_ADARB2	PIGG	-0.08	0.11	-0.75	0.453	0.964
PD	IN_LAMP5_LHX6	PIGG	-0.08	0.13	-0.66	0.51	1
PD	IN_LAMP5_RELN	PIGG	0.08	0.10	0.85	0.394	0.985
PD	IN_PVALB	PIGG	-0.00	0.07	-0.03	0.976	0.999
PD	IN_PVALB_CHC	PIGG	0.03	0.13	0.20	0.845	0.989
PD	IN_SST	PIGG	0.12	0.08	1.55	0.12	0.836
PD	IN_VIP	PIGG	0.06	0.08	0.71	0.475	0.904
PD	Micro	PIGG	-0.10	0.09	-1.19	0.232	0.952
PD	OPC	PIGG	-0.02	0.06	-0.31	0.757	0.991
PD	Oligo	PIGG	-0.00	0.05	-0.01	0.991	0.998
PD	PC	PIGG	0.02	0.36	0.06	0.952	0.997
PD	VLMC	PIGG	0.17	0.21	0.83	0.408	0.91
PD	Astro	PIGH	-0.10	0.08	-1.24	0.216	0.797
PD	EN_L2_3_IT	PIGH	0.02	0.07	0.30	0.766	0.952
PD	EN_L3_5_IT_1	PIGH	-0.02	0.12	-0.14	0.89	0.992
PD	EN_L3_5_IT_2	PIGH	0.04	0.08	0.46	0.646	0.941
PD	EN_L3_5_IT_3	PIGH	-0.10	0.09	-1.12	0.264	0.825
PD	EN_L5_6_NP	PIGH	-0.05	0.18	-0.28	0.776	0.999
PD	EN_L6B	PIGH	0.16	0.21	0.77	0.44	0.999
PD	EN_L6_CT	PIGH	-0.31	0.17	-1.78	0.0758	0.998
PD	EN_L6_IT_1	PIGH	0.02	0.15	0.15	0.877	1
PD	EN_L6_IT_2	PIGH	-0.40	0.24	-1.71	0.0876	0.979
PD	IN_ADARB2	PIGH	-0.07	0.15	-0.51	0.612	0.972
PD	IN_LAMP5_LHX6	PIGH	0.10	0.16	0.61	0.541	1
PD	IN_LAMP5_RELN	PIGH	-0.18	0.13	-1.40	0.161	0.946
PD	IN_PVALB	PIGH	-0.07	0.10	-0.74	0.456	0.951
PD	IN_PVALB_CHC	PIGH	-0.20	0.17	-1.19	0.234	0.857
PD	IN_SST	PIGH	-0.01	0.11	-0.10	0.922	0.993
PD	IN_VIP	PIGH	-0.11	0.09	-1.26	0.207	0.819
PD	Micro	PIGH	0.04	0.12	0.32	0.748	0.983
PD	OPC	PIGH	-0.16	0.10	-1.58	0.114	0.881
PD	Oligo	PIGH	-0.37	0.15	-2.53	0.0115	0.279
PD	Astro	PIGK	-0.16	0.08	-2.11	0.035	0.54
PD	EN_L2_3_IT	PIGK	-0.01	0.06	-0.12	0.901	0.982
PD	EN_L3_5_IT_1	PIGK	-0.13	0.09	-1.52	0.13	0.842
PD	EN_L3_5_IT_2	PIGK	-0.07	0.08	-0.93	0.352	0.842
PD	EN_L3_5_IT_3	PIGK	-0.14	0.07	-1.98	0.0475	0.564
PD	EN_L5_6_NP	PIGK	-0.06	0.11	-0.56	0.574	0.999
PD	EN_L6B	PIGK	0.06	0.14	0.44	0.663	0.999
PD	EN_L6_CT	PIGK	-0.18	0.10	-1.88	0.06	0.984
PD	EN_L6_IT_1	PIGK	-0.18	0.11	-1.63	0.103	1
PD	EN_L6_IT_2	PIGK	0.03	0.13	0.25	0.802	0.997
PD	Endo	PIGK	0.11	0.50	0.22	0.825	0.986
PD	IN_ADARB2	PIGK	-0.15	0.12	-1.18	0.239	0.915
PD	IN_LAMP5_LHX6	PIGK	0.07	0.13	0.53	0.597	1
PD	IN_LAMP5_RELN	PIGK	-0.22	0.11	-2.03	0.0425	0.844
PD	IN_PVALB	PIGK	-0.06	0.08	-0.85	0.395	0.945
PD	IN_PVALB_CHC	PIGK	0.01	0.12	0.09	0.929	0.993
PD	IN_SST	PIGK	-0.02	0.10	-0.18	0.857	0.989
PD	IN_VIP	PIGK	-0.13	0.09	-1.48	0.14	0.766
PD	Micro	PIGK	-0.14	0.12	-1.25	0.213	0.951
PD	OPC	PIGK	-0.07	0.08	-0.89	0.372	0.952
PD	Oligo	PIGK	-0.07	0.05	-1.38	0.166	0.63
PD	PC	PIGK	0.26	0.51	0.51	0.607	0.997
PD	VLMC	PIGK	0.16	0.25	0.64	0.525	0.948
PD	Astro	PIGL	-0.01	0.06	-0.24	0.814	0.977
PD	EN_L2_3_IT	PIGL	-0.17	0.08	-2.11	0.0351	0.499
PD	EN_L3_5_IT_1	PIGL	-0.08	0.10	-0.89	0.373	0.951
PD	EN_L3_5_IT_2	PIGL	-0.13	0.08	-1.53	0.127	0.694
PD	EN_L3_5_IT_3	PIGL	-0.09	0.08	-1.15	0.25	0.814
PD	EN_L5_6_NP	PIGL	0.01	0.12	0.05	0.957	0.999
PD	EN_L6B	PIGL	-0.11	0.15	-0.74	0.457	0.999
PD	EN_L6_CT	PIGL	-0.21	0.12	-1.66	0.0974	0.998
PD	EN_L6_IT_1	PIGL	-0.17	0.13	-1.31	0.19	1
PD	EN_L6_IT_2	PIGL	-0.07	0.15	-0.43	0.664	0.994
PD	Endo	PIGL	0.03	0.31	0.11	0.915	0.993
PD	IN_ADARB2	PIGL	0.02	0.09	0.19	0.847	0.988
PD	IN_LAMP5_LHX6	PIGL	-0.13	0.10	-1.31	0.191	1
PD	IN_LAMP5_RELN	PIGL	0.05	0.08	0.56	0.575	0.991
PD	IN_PVALB	PIGL	-0.05	0.06	-0.76	0.45	0.951
PD	IN_PVALB_CHC	PIGL	0.03	0.11	0.29	0.768	0.984
PD	IN_SST	PIGL	-0.04	0.07	-0.54	0.589	0.955
PD	IN_VIP	PIGL	-0.08	0.07	-1.10	0.271	0.845
PD	Micro	PIGL	-0.15	0.14	-1.01	0.312	0.964
PD	OPC	PIGL	-0.13	0.07	-1.80	0.072	0.841
PD	Oligo	PIGL	-0.00	0.06	-0.08	0.933	0.985
PD	PC	PIGL	-0.72	0.42	-1.71	0.0874	0.997
PD	VLMC	PIGL	-0.07	0.19	-0.38	0.706	0.969
PD	Astro	PIGN	-0.11	0.06	-1.97	0.0485	0.579
PD	EN_L2_3_IT	PIGN	0.08	0.04	1.86	0.0629	0.556
PD	EN_L3_5_IT_1	PIGN	0.04	0.06	0.67	0.501	0.96
PD	EN_L3_5_IT_2	PIGN	0.10	0.06	1.73	0.0843	0.626
PD	EN_L3_5_IT_3	PIGN	0.09	0.06	1.48	0.138	0.721
PD	EN_L5_6_NP	PIGN	-0.07	0.09	-0.78	0.432	0.999
PD	EN_L6B	PIGN	0.11	0.10	1.12	0.264	0.999
PD	EN_L6_CT	PIGN	0.02	0.07	0.29	0.769	0.998
PD	EN_L6_IT_1	PIGN	0.08	0.09	0.98	0.329	1
PD	EN_L6_IT_2	PIGN	0.24	0.12	2.03	0.042	0.922
PD	Endo	PIGN	-0.24	0.21	-1.15	0.249	0.816
PD	IN_ADARB2	PIGN	0.11	0.08	1.33	0.185	0.901
PD	IN_LAMP5_LHX6	PIGN	0.10	0.10	1.03	0.305	1
PD	IN_LAMP5_RELN	PIGN	0.04	0.08	0.55	0.585	0.991
PD	IN_PVALB	PIGN	0.03	0.06	0.45	0.654	0.977
PD	IN_PVALB_CHC	PIGN	-0.18	0.10	-1.71	0.0876	0.751
PD	IN_SST	PIGN	-0.04	0.07	-0.56	0.574	0.953
PD	IN_VIP	PIGN	0.04	0.06	0.58	0.56	0.924
PD	Micro	PIGN	-0.02	0.07	-0.27	0.788	0.989
PD	OPC	PIGN	0.02	0.05	0.49	0.624	0.981
PD	Oligo	PIGN	-0.13	0.05	-2.87	0.00417	0.196
PD	PC	PIGN	0.23	0.16	1.42	0.157	0.997
PD	PVM	PIGN	0.10	0.23	0.42	0.672	0.948
PD	VLMC	PIGN	0.06	0.17	0.34	0.737	0.97
PD	Astro	PIGO	0.08	0.09	0.93	0.352	0.868
PD	EN_L2_3_IT	PIGO	-0.07	0.11	-0.63	0.526	0.889
PD	EN_L3_5_IT_2	PIGO	0.15	0.17	0.91	0.364	0.85
PD	EN_L3_5_IT_3	PIGO	-0.20	0.16	-1.27	0.204	0.782
PD	IN_PVALB	PIGO	0.10	0.16	0.64	0.522	0.964
PD	IN_VIP	PIGO	-0.13	0.15	-0.85	0.395	0.885
PD	Micro	PIGO	-0.23	0.17	-1.35	0.177	0.945
PD	OPC	PIGO	0.03	0.14	0.22	0.826	0.992
PD	Oligo	PIGO	0.07	0.08	0.91	0.361	0.794
PD	Astro	PIGP	-0.03	0.08	-0.38	0.702	0.961
PD	EN_L2_3_IT	PIGP	0.06	0.11	0.54	0.592	0.907
PD	EN_L3_5_IT_1	PIGP	0.31	0.16	1.91	0.0561	0.757
PD	EN_L3_5_IT_2	PIGP	-0.01	0.14	-0.04	0.967	0.997
PD	EN_L3_5_IT_3	PIGP	-0.13	0.12	-1.08	0.28	0.834
PD	EN_L5_6_NP	PIGP	0.11	0.47	0.23	0.821	0.999
PD	EN_L6B	PIGP	0.19	0.25	0.74	0.458	0.999
PD	EN_L6_CT	PIGP	-0.29	0.19	-1.58	0.113	0.998
PD	EN_L6_IT_1	PIGP	-0.04	0.18	-0.22	0.824	1
PD	IN_ADARB2	PIGP	-0.07	0.18	-0.40	0.691	0.977
PD	IN_LAMP5_RELN	PIGP	0.12	0.18	0.66	0.509	0.991
PD	IN_PVALB	PIGP	0.04	0.14	0.30	0.764	0.985
PD	IN_SST	PIGP	0.25	0.16	1.51	0.13	0.848
PD	IN_VIP	PIGP	0.08	0.13	0.57	0.567	0.926
PD	Micro	PIGP	0.20	0.19	1.05	0.293	0.958
PD	OPC	PIGP	0.15	0.11	1.40	0.161	0.901
PD	Oligo	PIGP	0.11	0.07	1.53	0.125	0.576
PD	Astro	PIGQ	-0.05	0.08	-0.71	0.48	0.915
PD	EN_L2_3_IT	PIGQ	-0.09	0.06	-1.33	0.184	0.705
PD	EN_L3_5_IT_1	PIGQ	-0.07	0.10	-0.74	0.461	0.955
PD	EN_L3_5_IT_2	PIGQ	-0.13	0.09	-1.34	0.179	0.739
PD	EN_L3_5_IT_3	PIGQ	-0.08	0.09	-0.85	0.397	0.885
PD	EN_L5_6_NP	PIGQ	-0.12	0.18	-0.69	0.491	0.999
PD	EN_L6B	PIGQ	-0.02	0.17	-0.13	0.893	0.999
PD	EN_L6_CT	PIGQ	0.14	0.14	0.98	0.328	0.998
PD	EN_L6_IT_1	PIGQ	-0.13	0.13	-0.96	0.338	1
PD	EN_L6_IT_2	PIGQ	-0.22	0.19	-1.12	0.262	0.992
PD	IN_ADARB2	PIGQ	0.20	0.12	1.58	0.115	0.888
PD	IN_LAMP5_LHX6	PIGQ	0.05	0.16	0.34	0.733	1
PD	IN_LAMP5_RELN	PIGQ	0.05	0.13	0.35	0.723	0.994
PD	IN_PVALB	PIGQ	0.02	0.10	0.19	0.851	0.991
PD	IN_PVALB_CHC	PIGQ	-0.07	0.18	-0.38	0.704	0.977
PD	IN_SST	PIGQ	-0.10	0.12	-0.87	0.384	0.929
PD	IN_VIP	PIGQ	0.11	0.08	1.36	0.174	0.801
PD	Micro	PIGQ	0.20	0.17	1.14	0.255	0.952
PD	OPC	PIGQ	-0.21	0.12	-1.82	0.0686	0.836
PD	Oligo	PIGQ	0.00	0.09	0.02	0.983	0.997
PD	Astro	PIGT	0.06	0.08	0.77	0.443	0.901
PD	EN_L2_3_IT	PIGT	0.16	0.08	2.07	0.0389	0.506
PD	EN_L3_5_IT_1	PIGT	0.13	0.13	0.94	0.348	0.945
PD	EN_L3_5_IT_2	PIGT	0.07	0.09	0.70	0.486	0.891
PD	EN_L3_5_IT_3	PIGT	0.16	0.11	1.44	0.151	0.732
PD	EN_L5_6_NP	PIGT	-0.04	0.17	-0.21	0.831	0.999
PD	EN_L6B	PIGT	0.21	0.19	1.11	0.269	0.999
PD	EN_L6_CT	PIGT	0.04	0.17	0.27	0.791	0.998
PD	EN_L6_IT_1	PIGT	-0.06	0.15	-0.41	0.685	1
PD	EN_L6_IT_2	PIGT	0.23	0.21	1.10	0.272	0.992
PD	IN_ADARB2	PIGT	0.09	0.12	0.79	0.43	0.961
PD	IN_LAMP5_LHX6	PIGT	-0.13	0.18	-0.73	0.467	1
PD	IN_LAMP5_RELN	PIGT	-0.02	0.13	-0.15	0.884	0.998
PD	IN_PVALB	PIGT	0.05	0.10	0.52	0.604	0.974
PD	IN_PVALB_CHC	PIGT	0.04	0.46	0.09	0.926	0.993
PD	IN_SST	PIGT	0.22	0.11	2.05	0.0403	0.724
PD	IN_VIP	PIGT	0.07	0.10	0.69	0.49	0.906
PD	Micro	PIGT	0.19	0.12	1.60	0.11	0.943
PD	OPC	PIGT	0.02	0.09	0.21	0.831	0.992
PD	Oligo	PIGT	0.17	0.07	2.58	0.00995	0.267
PD	Astro	PIGU	-0.04	0.07	-0.64	0.522	0.927
PD	EN_L2_3_IT	PIGU	0.03	0.05	0.62	0.537	0.891
PD	EN_L3_5_IT_1	PIGU	0.02	0.08	0.20	0.841	0.991
PD	EN_L3_5_IT_2	PIGU	0.08	0.07	1.13	0.26	0.791
PD	EN_L3_5_IT_3	PIGU	0.07	0.07	1.00	0.317	0.852
PD	EN_L5_6_NP	PIGU	0.00	0.09	0.00	1	1
PD	EN_L6B	PIGU	0.17	0.13	1.37	0.171	0.999
PD	EN_L6_CT	PIGU	0.06	0.09	0.65	0.518	0.998
PD	EN_L6_IT_1	PIGU	0.13	0.11	1.19	0.235	1
PD	EN_L6_IT_2	PIGU	0.21	0.13	1.70	0.0885	0.982
PD	Endo	PIGU	0.13	0.34	0.38	0.702	0.959
PD	IN_ADARB2	PIGU	0.05	0.08	0.61	0.539	0.972
PD	IN_LAMP5_LHX6	PIGU	-0.00	0.09	-0.02	0.982	1
PD	IN_LAMP5_RELN	PIGU	0.10	0.09	1.12	0.264	0.969
PD	IN_PVALB	PIGU	0.06	0.06	0.98	0.326	0.932
PD	IN_PVALB_CHC	PIGU	0.06	0.10	0.57	0.571	0.967
PD	IN_SST	PIGU	0.04	0.07	0.53	0.6	0.958
PD	IN_VIP	PIGU	0.05	0.06	0.73	0.466	0.903
PD	Micro	PIGU	-0.03	0.12	-0.23	0.818	0.989
PD	OPC	PIGU	0.01	0.06	0.23	0.817	0.992
PD	Oligo	PIGU	-0.02	0.06	-0.34	0.736	0.945
PD	PC	PIGU	-0.28	0.38	-0.73	0.464	0.997
PD	VLMC	PIGU	-0.10	0.21	-0.47	0.642	0.963
PD	Astro	PIGV	0.09	0.09	1.06	0.291	0.838
PD	EN_L2_3_IT	PIGV	-0.01	0.09	-0.10	0.92	0.986
PD	EN_L3_5_IT_1	PIGV	-0.47	0.26	-1.82	0.0692	0.784
PD	EN_L3_5_IT_2	PIGV	-0.15	0.13	-1.12	0.261	0.793
PD	EN_L3_5_IT_3	PIGV	-0.12	0.14	-0.88	0.38	0.877
PD	EN_L6_IT_1	PIGV	0.80	0.38	2.13	0.0335	1
PD	IN_PVALB	PIGV	-0.05	0.12	-0.43	0.666	0.977
PD	IN_VIP	PIGV	-0.09	0.15	-0.62	0.538	0.918
PD	OPC	PIGV	0.07	0.14	0.53	0.594	0.977
PD	Oligo	PIGV	0.07	0.09	0.83	0.405	0.817
PD	Astro	PIGW	-0.22	0.15	-1.43	0.152	0.733
PD	EN_L2_3_IT	PIGW	-0.28	0.15	-1.84	0.0664	0.565
PD	EN_L3_5_IT_2	PIGW	-0.43	0.37	-1.14	0.254	0.787
PD	IN_PVALB	PIGW	-0.20	0.47	-0.41	0.678	0.977
PD	Oligo	PIGW	0.15	0.12	1.29	0.198	0.665
PD	Astro	PIGX	0.08	0.06	1.44	0.15	0.73
PD	EN_L2_3_IT	PIGX	0.11	0.05	2.13	0.0332	0.491
PD	EN_L3_5_IT_1	PIGX	0.00	0.08	0.04	0.971	0.997
PD	EN_L3_5_IT_2	PIGX	0.09	0.07	1.26	0.207	0.76
PD	EN_L3_5_IT_3	PIGX	0.05	0.07	0.78	0.433	0.898
PD	EN_L5_6_NP	PIGX	-0.11	0.12	-0.93	0.355	0.999
PD	EN_L6B	PIGX	0.15	0.12	1.26	0.206	0.999
PD	EN_L6_CT	PIGX	0.09	0.11	0.79	0.427	0.998
PD	EN_L6_IT_1	PIGX	0.07	0.12	0.57	0.569	1
PD	EN_L6_IT_2	PIGX	0.21	0.18	1.17	0.242	0.992
PD	IN_ADARB2	PIGX	-0.03	0.10	-0.31	0.759	0.982
PD	IN_LAMP5_LHX6	PIGX	0.12	0.13	0.98	0.327	1
PD	IN_LAMP5_RELN	PIGX	0.07	0.09	0.76	0.445	0.988
PD	IN_PVALB	PIGX	-0.03	0.06	-0.48	0.629	0.976
PD	IN_PVALB_CHC	PIGX	0.05	0.10	0.47	0.64	0.975
PD	IN_SST	PIGX	-0.05	0.09	-0.53	0.596	0.956
PD	IN_VIP	PIGX	0.08	0.06	1.21	0.226	0.83
PD	Micro	PIGX	-0.05	0.14	-0.36	0.716	0.983
PD	OPC	PIGX	0.17	0.07	2.41	0.0158	0.748
PD	Oligo	PIGX	0.03	0.05	0.66	0.512	0.867
PD	Astro	PIGZ	-0.11	0.08	-1.40	0.162	0.748
PD	EN_L2_3_IT	PIGZ	-0.10	0.06	-1.63	0.104	0.622
PD	EN_L3_5_IT_1	PIGZ	-0.14	0.10	-1.38	0.167	0.877
PD	EN_L3_5_IT_2	PIGZ	-0.22	0.08	-2.77	0.00563	0.299
PD	EN_L3_5_IT_3	PIGZ	-0.19	0.08	-2.40	0.0163	0.417
PD	EN_L5_6_NP	PIGZ	-0.18	0.12	-1.48	0.139	0.999
PD	EN_L6B	PIGZ	-0.26	0.15	-1.74	0.0815	0.999
PD	EN_L6_CT	PIGZ	-0.06	0.11	-0.57	0.572	0.998
PD	EN_L6_IT_1	PIGZ	-0.07	0.11	-0.64	0.52	1
PD	EN_L6_IT_2	PIGZ	-0.10	0.16	-0.59	0.555	0.992
PD	IN_ADARB2	PIGZ	-0.25	0.12	-2.01	0.0445	0.881
PD	IN_LAMP5_LHX6	PIGZ	-0.01	0.17	-0.05	0.963	1
PD	IN_LAMP5_RELN	PIGZ	-0.41	0.16	-2.58	0.00992	0.715
PD	IN_PVALB	PIGZ	-0.11	0.08	-1.45	0.146	0.86
PD	IN_PVALB_CHC	PIGZ	0.10	0.11	0.88	0.377	0.912
PD	IN_SST	PIGZ	-0.08	0.09	-0.88	0.379	0.929
PD	IN_VIP	PIGZ	-0.20	0.08	-2.62	0.0087	0.518
PD	Micro	PIGZ	0.05	0.16	0.31	0.757	0.986
PD	OPC	PIGZ	-0.16	0.09	-1.85	0.0646	0.835
PD	Oligo	PIGZ	-0.11	0.10	-1.15	0.252	0.714
PD	Astro	PIH1D1	0.04	0.09	0.46	0.646	0.953
PD	EN_L2_3_IT	PIH1D1	-0.10	0.07	-1.36	0.174	0.694
PD	EN_L3_5_IT_1	PIH1D1	-0.05	0.12	-0.40	0.692	0.979
PD	EN_L3_5_IT_2	PIH1D1	-0.08	0.10	-0.85	0.397	0.865
PD	EN_L3_5_IT_3	PIH1D1	-0.19	0.10	-1.94	0.0526	0.581
PD	EN_L5_6_NP	PIH1D1	0.06	0.55	0.12	0.908	0.999
PD	EN_L6B	PIH1D1	0.03	0.57	0.05	0.96	0.999
PD	EN_L6_CT	PIH1D1	0.13	0.17	0.77	0.441	0.998
PD	EN_L6_IT_1	PIH1D1	-0.13	0.15	-0.81	0.417	1
PD	EN_L6_IT_2	PIH1D1	-0.57	0.46	-1.26	0.209	0.992
PD	IN_ADARB2	PIH1D1	-0.15	0.17	-0.88	0.381	0.953
PD	IN_LAMP5_RELN	PIH1D1	0.16	0.15	1.04	0.3	0.969
PD	IN_PVALB	PIH1D1	-0.09	0.11	-0.84	0.399	0.945
PD	IN_SST	PIH1D1	-0.25	0.13	-1.93	0.0534	0.768
PD	IN_VIP	PIH1D1	-0.10	0.11	-0.94	0.347	0.876
PD	Micro	PIH1D1	0.01	0.13	0.11	0.911	0.994
PD	OPC	PIH1D1	0.05	0.09	0.53	0.598	0.977
PD	Oligo	PIH1D1	0.03	0.07	0.39	0.7	0.933
PD	Astro	PIH1D2	0.07	0.10	0.74	0.462	0.909
PD	EN_L2_3_IT	PIH1D2	-0.08	0.12	-0.71	0.475	0.868
PD	EN_L3_5_IT_2	PIH1D2	0.00	0.17	0.01	0.992	0.999
PD	EN_L3_5_IT_3	PIH1D2	-0.08	0.40	-0.21	0.832	0.983
PD	IN_PVALB	PIH1D2	0.02	0.17	0.13	0.897	0.993
PD	Oligo	PIH1D2	-0.09	0.13	-0.69	0.487	0.855
PD	Astro	PIK3AP1	-0.24	0.14	-1.74	0.0812	0.64
PD	EN_L2_3_IT	PIK3AP1	-0.06	0.12	-0.46	0.644	0.924
PD	EN_L3_5_IT_1	PIK3AP1	-1.00	0.35	-2.84	0.00446	0.424
PD	EN_L3_5_IT_2	PIK3AP1	-0.26	0.17	-1.58	0.115	0.679
PD	EN_L3_5_IT_3	PIK3AP1	-0.14	0.17	-0.84	0.399	0.885
PD	IN_PVALB	PIK3AP1	-0.16	0.28	-0.57	0.57	0.97
PD	Micro	PIK3AP1	0.19	0.11	1.74	0.0819	0.939
PD	Oligo	PIK3AP1	0.05	0.14	0.36	0.716	0.94
PD	PVM	PIK3AP1	0.14	0.20	0.70	0.484	0.922
PD	Adaptive	PIK3C2A	-0.04	0.39	-0.09	0.926	0.992
PD	Astro	PIK3C2A	-0.22	0.08	-2.53	0.0113	0.427
PD	EN_L2_3_IT	PIK3C2A	0.04	0.06	0.57	0.568	0.901
PD	EN_L3_5_IT_1	PIK3C2A	0.03	0.07	0.45	0.655	0.977
PD	EN_L3_5_IT_2	PIK3C2A	0.09	0.06	1.36	0.173	0.737
PD	EN_L3_5_IT_3	PIK3C2A	0.07	0.06	1.20	0.231	0.802
PD	EN_L5_6_NP	PIK3C2A	-0.04	0.09	-0.45	0.653	0.999
PD	EN_L6B	PIK3C2A	0.14	0.11	1.28	0.201	0.999
PD	EN_L6_CT	PIK3C2A	-0.03	0.09	-0.35	0.727	0.998
PD	EN_L6_IT_1	PIK3C2A	0.10	0.11	0.92	0.357	1
PD	EN_L6_IT_2	PIK3C2A	0.23	0.12	1.93	0.0542	0.922
PD	Endo	PIK3C2A	-0.18	0.12	-1.43	0.154	0.747
PD	IN_ADARB2	PIK3C2A	-0.01	0.08	-0.11	0.91	0.991
PD	IN_LAMP5_LHX6	PIK3C2A	0.07	0.10	0.69	0.489	1
PD	IN_LAMP5_RELN	PIK3C2A	0.03	0.07	0.44	0.658	0.993
PD	IN_PVALB	PIK3C2A	0.04	0.06	0.63	0.53	0.965
PD	IN_PVALB_CHC	PIK3C2A	0.02	0.09	0.19	0.852	0.99
PD	IN_SST	PIK3C2A	-0.02	0.07	-0.21	0.831	0.987
PD	IN_VIP	PIK3C2A	0.01	0.06	0.25	0.806	0.973
PD	Micro	PIK3C2A	0.05	0.07	0.72	0.469	0.97
PD	OPC	PIK3C2A	-0.05	0.05	-0.95	0.343	0.947
PD	Oligo	PIK3C2A	-0.04	0.04	-0.84	0.403	0.815
PD	PC	PIK3C2A	0.21	0.15	1.42	0.156	0.997
PD	PVM	PIK3C2A	0.08	0.20	0.40	0.692	0.95
PD	SMC	PIK3C2A	0.54	0.38	1.44	0.149	0.998
PD	VLMC	PIK3C2A	0.21	0.20	1.03	0.305	0.878
PD	Astro	PIK3C2B	-0.12	0.13	-0.90	0.369	0.878
PD	EN_L2_3_IT	PIK3C2B	0.01	0.07	0.08	0.934	0.988
PD	EN_L3_5_IT_1	PIK3C2B	0.02	0.10	0.22	0.826	0.99
PD	EN_L3_5_IT_2	PIK3C2B	0.03	0.08	0.43	0.667	0.946
PD	EN_L3_5_IT_3	PIK3C2B	0.05	0.08	0.58	0.559	0.933
PD	EN_L5_6_NP	PIK3C2B	0.05	0.10	0.49	0.626	0.999
PD	EN_L6B	PIK3C2B	0.13	0.16	0.86	0.388	0.999
PD	EN_L6_CT	PIK3C2B	0.07	0.11	0.66	0.511	0.998
PD	EN_L6_IT_1	PIK3C2B	-0.03	0.15	-0.20	0.839	1
PD	EN_L6_IT_2	PIK3C2B	0.29	0.22	1.33	0.182	0.992
PD	Endo	PIK3C2B	0.12	0.20	0.58	0.559	0.937
PD	IN_ADARB2	PIK3C2B	0.14	0.08	1.69	0.0907	0.881
PD	IN_LAMP5_LHX6	PIK3C2B	0.14	0.11	1.23	0.217	1
PD	IN_LAMP5_RELN	PIK3C2B	0.19	0.09	2.18	0.0294	0.78
PD	IN_PVALB	PIK3C2B	0.01	0.07	0.13	0.894	0.993
PD	IN_PVALB_CHC	PIK3C2B	0.03	0.11	0.27	0.784	0.984
PD	IN_SST	PIK3C2B	0.11	0.08	1.36	0.174	0.87
PD	IN_VIP	PIK3C2B	0.01	0.06	0.23	0.818	0.976
PD	Micro	PIK3C2B	0.08	0.13	0.59	0.557	0.977
PD	OPC	PIK3C2B	0.05	0.08	0.56	0.576	0.976
PD	Oligo	PIK3C2B	0.03	0.06	0.43	0.665	0.926
PD	Astro	PIK3C2G	0.04	0.16	0.23	0.821	0.978
PD	EN_L2_3_IT	PIK3C2G	0.06	0.13	0.46	0.643	0.924
PD	EN_L3_5_IT_2	PIK3C2G	0.20	0.16	1.29	0.198	0.755
PD	EN_L3_5_IT_3	PIK3C2G	-0.19	0.16	-1.16	0.245	0.811
PD	EN_L5_6_NP	PIK3C2G	0.04	0.30	0.12	0.904	0.999
PD	EN_L6B	PIK3C2G	-0.13	0.27	-0.50	0.614	0.999
PD	EN_L6_CT	PIK3C2G	1.25	0.61	2.04	0.0413	0.959
PD	EN_L6_IT_1	PIK3C2G	0.41	0.46	0.88	0.381	1
PD	IN_PVALB	PIK3C2G	-0.15	0.18	-0.84	0.402	0.945
PD	IN_VIP	PIK3C2G	-0.36	0.19	-1.89	0.0592	0.686
PD	OPC	PIK3C2G	-0.03	0.15	-0.18	0.855	0.994
PD	Oligo	PIK3C2G	-0.24	0.13	-1.84	0.0653	0.475
PD	Adaptive	PIK3C3	-0.25	0.36	-0.70	0.485	0.939
PD	Astro	PIK3C3	0.01	0.05	0.16	0.874	0.983
PD	EN_L2_3_IT	PIK3C3	0.03	0.04	0.82	0.414	0.838
PD	EN_L3_5_IT_1	PIK3C3	0.00	0.06	0.07	0.943	0.995
PD	EN_L3_5_IT_2	PIK3C3	0.02	0.05	0.32	0.748	0.964
PD	EN_L3_5_IT_3	PIK3C3	-0.02	0.05	-0.48	0.633	0.944
PD	EN_L5_6_NP	PIK3C3	0.06	0.08	0.82	0.413	0.999
PD	EN_L6B	PIK3C3	0.01	0.08	0.12	0.901	0.999
PD	EN_L6_CT	PIK3C3	-0.04	0.07	-0.49	0.622	0.998
PD	EN_L6_IT_1	PIK3C3	-0.09	0.08	-1.12	0.264	1
PD	EN_L6_IT_2	PIK3C3	-0.02	0.09	-0.22	0.828	0.997
PD	Endo	PIK3C3	0.09	0.14	0.64	0.522	0.93
PD	IN_ADARB2	PIK3C3	0.07	0.07	1.02	0.31	0.937
PD	IN_LAMP5_LHX6	PIK3C3	0.04	0.08	0.53	0.596	1
PD	IN_LAMP5_RELN	PIK3C3	0.05	0.06	0.81	0.42	0.986
PD	IN_PVALB	PIK3C3	-0.07	0.05	-1.31	0.189	0.895
PD	IN_PVALB_CHC	PIK3C3	-0.09	0.08	-1.19	0.232	0.857
PD	IN_SST	PIK3C3	-0.06	0.06	-0.96	0.336	0.917
PD	IN_VIP	PIK3C3	0.06	0.05	1.27	0.203	0.817
PD	Micro	PIK3C3	0.10	0.07	1.48	0.139	0.943
PD	OPC	PIK3C3	0.06	0.05	1.20	0.232	0.922
PD	Oligo	PIK3C3	0.01	0.04	0.28	0.779	0.954
PD	PC	PIK3C3	0.56	0.14	4.00	6.27e-05	0.349
PD	PVM	PIK3C3	-0.13	0.23	-0.55	0.584	0.947
PD	SMC	PIK3C3	0.85	1.06	0.80	0.425	0.998
PD	VLMC	PIK3C3	0.13	0.14	0.93	0.352	0.886
PD	Adaptive	PIK3CA	-0.16	0.46	-0.34	0.732	0.963
PD	Astro	PIK3CA	-0.03	0.06	-0.59	0.556	0.933
PD	EN_L2_3_IT	PIK3CA	0.05	0.05	0.98	0.325	0.793
PD	EN_L3_5_IT_1	PIK3CA	-0.05	0.06	-0.83	0.404	0.955
PD	EN_L3_5_IT_2	PIK3CA	0.01	0.06	0.16	0.877	0.984
PD	EN_L3_5_IT_3	PIK3CA	0.02	0.06	0.37	0.71	0.96
PD	EN_L5_6_NP	PIK3CA	0.04	0.08	0.46	0.645	0.999
PD	EN_L6B	PIK3CA	0.00	0.11	0.04	0.965	0.999
PD	EN_L6_CT	PIK3CA	0.00	0.08	0.01	0.992	0.999
PD	EN_L6_IT_1	PIK3CA	-0.01	0.09	-0.13	0.896	1
PD	EN_L6_IT_2	PIK3CA	0.06	0.11	0.53	0.599	0.992
PD	Endo	PIK3CA	0.12	0.15	0.77	0.439	0.907
PD	IN_ADARB2	PIK3CA	0.10	0.07	1.42	0.156	0.901
PD	IN_LAMP5_LHX6	PIK3CA	0.10	0.08	1.16	0.245	1
PD	IN_LAMP5_RELN	PIK3CA	0.09	0.07	1.18	0.236	0.969
PD	IN_PVALB	PIK3CA	0.05	0.06	0.95	0.343	0.933
PD	IN_PVALB_CHC	PIK3CA	-0.03	0.08	-0.38	0.705	0.977
PD	IN_SST	PIK3CA	-0.08	0.06	-1.29	0.197	0.87
PD	IN_VIP	PIK3CA	0.05	0.06	0.88	0.378	0.88
PD	Micro	PIK3CA	0.01	0.09	0.06	0.949	0.998
PD	OPC	PIK3CA	0.03	0.06	0.52	0.604	0.979
PD	Oligo	PIK3CA	0.06	0.06	1.14	0.254	0.716
PD	PC	PIK3CA	-0.07	0.15	-0.47	0.636	0.997
PD	PVM	PIK3CA	0.14	0.22	0.64	0.52	0.942
PD	SMC	PIK3CA	-0.24	0.52	-0.47	0.642	0.998
PD	VLMC	PIK3CA	-0.05	0.17	-0.29	0.774	0.975
PD	Adaptive	PIK3CB	-0.12	0.26	-0.45	0.651	0.955
PD	Astro	PIK3CB	-0.04	0.07	-0.56	0.574	0.937
PD	EN_L2_3_IT	PIK3CB	0.06	0.06	1.06	0.289	0.779
PD	EN_L3_5_IT_1	PIK3CB	0.11	0.06	1.73	0.084	0.791
PD	EN_L3_5_IT_2	PIK3CB	0.08	0.05	1.59	0.111	0.675
PD	EN_L3_5_IT_3	PIK3CB	0.07	0.06	1.16	0.247	0.814
PD	EN_L5_6_NP	PIK3CB	0.02	0.07	0.26	0.793	0.999
PD	EN_L6B	PIK3CB	0.06	0.07	0.82	0.415	0.999
PD	EN_L6_CT	PIK3CB	0.07	0.08	0.96	0.337	0.998
PD	EN_L6_IT_1	PIK3CB	0.07	0.08	0.83	0.408	1
PD	EN_L6_IT_2	PIK3CB	0.17	0.09	1.95	0.0508	0.922
PD	Endo	PIK3CB	0.01	0.11	0.07	0.948	0.995
PD	IN_ADARB2	PIK3CB	-0.03	0.07	-0.44	0.66	0.973
PD	IN_LAMP5_LHX6	PIK3CB	0.10	0.07	1.38	0.168	1
PD	IN_LAMP5_RELN	PIK3CB	-0.01	0.06	-0.12	0.905	0.998
PD	IN_PVALB	PIK3CB	0.10	0.05	2.00	0.0456	0.759
PD	IN_PVALB_CHC	PIK3CB	0.04	0.07	0.51	0.612	0.973
PD	IN_SST	PIK3CB	0.08	0.06	1.34	0.179	0.87
PD	IN_VIP	PIK3CB	0.03	0.06	0.55	0.583	0.93
PD	Micro	PIK3CB	0.04	0.08	0.52	0.601	0.977
PD	OPC	PIK3CB	0.01	0.07	0.17	0.864	0.995
PD	Oligo	PIK3CB	0.01	0.06	0.19	0.85	0.971
PD	PC	PIK3CB	-0.03	0.11	-0.28	0.783	0.997
PD	PVM	PIK3CB	0.08	0.18	0.45	0.655	0.947
PD	SMC	PIK3CB	0.41	0.40	1.03	0.301	0.998
PD	VLMC	PIK3CB	0.14	0.12	1.20	0.231	0.823
PD	Adaptive	PIK3CD	-0.92	0.36	-2.53	0.0114	0.299
PD	Astro	PIK3CD	0.14	0.09	1.52	0.129	0.707
PD	EN_L2_3_IT	PIK3CD	-0.10	0.09	-1.11	0.267	0.764
PD	EN_L3_5_IT_1	PIK3CD	0.04	0.10	0.39	0.694	0.979
PD	EN_L3_5_IT_2	PIK3CD	-0.04	0.08	-0.50	0.614	0.934
PD	EN_L3_5_IT_3	PIK3CD	0.14	0.09	1.51	0.131	0.713
PD	EN_L5_6_NP	PIK3CD	0.11	0.15	0.75	0.451	0.999
PD	EN_L6B	PIK3CD	0.04	0.20	0.22	0.826	0.999
PD	EN_L6_CT	PIK3CD	0.07	0.19	0.38	0.702	0.998
PD	EN_L6_IT_1	PIK3CD	0.07	0.16	0.43	0.664	1
PD	EN_L6_IT_2	PIK3CD	0.12	0.20	0.63	0.531	0.992
PD	IN_ADARB2	PIK3CD	0.25	0.15	1.73	0.084	0.881
PD	IN_LAMP5_LHX6	PIK3CD	0.13	0.15	0.87	0.383	1
PD	IN_LAMP5_RELN	PIK3CD	0.14	0.12	1.16	0.246	0.969
PD	IN_PVALB	PIK3CD	0.03	0.09	0.33	0.744	0.984
PD	IN_PVALB_CHC	PIK3CD	0.33	0.17	1.93	0.0542	0.677
PD	IN_SST	PIK3CD	0.06	0.08	0.79	0.429	0.935
PD	IN_VIP	PIK3CD	-0.07	0.10	-0.70	0.482	0.904
PD	Micro	PIK3CD	-0.02	0.10	-0.21	0.836	0.989
PD	OPC	PIK3CD	0.14	0.10	1.38	0.167	0.904
PD	Oligo	PIK3CD	-0.11	0.09	-1.28	0.201	0.669
PD	PC	PIK3CD	-0.37	0.22	-1.68	0.0932	0.997
PD	PVM	PIK3CD	-0.52	0.25	-2.03	0.0422	0.598
PD	EN_L2_3_IT	PIK3CG	-0.05	0.23	-0.22	0.829	0.965
PD	EN_L6_IT_1	PIK3CG	-0.30	0.23	-1.31	0.192	1
PD	Micro	PIK3CG	-0.02	0.11	-0.21	0.83	0.989
PD	PVM	PIK3CG	-0.35	0.79	-0.44	0.659	0.947
PD	Astro	PIK3IP1	-0.08	0.13	-0.59	0.558	0.933
PD	EN_L2_3_IT	PIK3IP1	-0.13	0.08	-1.52	0.128	0.65
PD	EN_L3_5_IT_1	PIK3IP1	-0.12	0.15	-0.78	0.436	0.955
PD	EN_L3_5_IT_2	PIK3IP1	0.02	0.12	0.22	0.829	0.978
PD	EN_L3_5_IT_3	PIK3IP1	0.03	0.11	0.25	0.804	0.979
PD	EN_L5_6_NP	PIK3IP1	0.52	0.56	0.92	0.358	0.999
PD	EN_L6B	PIK3IP1	-0.08	0.21	-0.36	0.718	0.999
PD	EN_L6_CT	PIK3IP1	-0.10	0.17	-0.62	0.534	0.998
PD	EN_L6_IT_1	PIK3IP1	-0.01	0.18	-0.05	0.96	1
PD	EN_L6_IT_2	PIK3IP1	-0.17	0.53	-0.31	0.755	0.997
PD	IN_ADARB2	PIK3IP1	0.20	0.13	1.52	0.129	0.89
PD	IN_LAMP5_LHX6	PIK3IP1	-0.16	0.17	-0.94	0.345	1
PD	IN_LAMP5_RELN	PIK3IP1	0.05	0.12	0.44	0.659	0.993
PD	IN_PVALB	PIK3IP1	-0.06	0.13	-0.49	0.626	0.976
PD	IN_PVALB_CHC	PIK3IP1	0.66	0.49	1.35	0.179	0.819
PD	IN_SST	PIK3IP1	0.16	0.12	1.35	0.176	0.87
PD	IN_VIP	PIK3IP1	0.05	0.11	0.46	0.645	0.944
PD	Micro	PIK3IP1	0.17	0.15	1.14	0.256	0.952
PD	OPC	PIK3IP1	0.12	0.12	1.03	0.304	0.932
PD	Oligo	PIK3IP1	-0.02	0.07	-0.23	0.821	0.964
PD	Adaptive	PIK3R1	0.25	0.34	0.73	0.467	0.935
PD	Astro	PIK3R1	-0.15	0.08	-1.87	0.0611	0.613
PD	EN_L2_3_IT	PIK3R1	-0.01	0.04	-0.20	0.843	0.968
PD	EN_L3_5_IT_1	PIK3R1	-0.07	0.05	-1.42	0.156	0.868
PD	EN_L3_5_IT_2	PIK3R1	-0.01	0.05	-0.29	0.768	0.968
PD	EN_L3_5_IT_3	PIK3R1	-0.05	0.05	-0.89	0.375	0.875
PD	EN_L5_6_NP	PIK3R1	-0.04	0.09	-0.45	0.654	0.999
PD	EN_L6B	PIK3R1	-0.11	0.08	-1.27	0.204	0.999
PD	EN_L6_CT	PIK3R1	0.10	0.07	1.47	0.143	0.998
PD	EN_L6_IT_1	PIK3R1	-0.02	0.07	-0.22	0.825	1
PD	EN_L6_IT_2	PIK3R1	-0.06	0.11	-0.56	0.576	0.992
PD	Endo	PIK3R1	-0.30	0.18	-1.65	0.0992	0.674
PD	IN_ADARB2	PIK3R1	-0.03	0.09	-0.31	0.755	0.982
PD	IN_LAMP5_LHX6	PIK3R1	-0.14	0.09	-1.51	0.13	1
PD	IN_LAMP5_RELN	PIK3R1	0.05	0.08	0.62	0.535	0.991
PD	IN_PVALB	PIK3R1	-0.13	0.07	-1.77	0.0772	0.812
PD	IN_PVALB_CHC	PIK3R1	-0.39	0.10	-3.80	0.000143	0.061
PD	IN_SST	PIK3R1	-0.07	0.08	-0.89	0.372	0.929
PD	IN_VIP	PIK3R1	0.01	0.07	0.16	0.872	0.982
PD	Micro	PIK3R1	0.03	0.08	0.41	0.68	0.983
PD	OPC	PIK3R1	0.03	0.07	0.41	0.685	0.988
PD	Oligo	PIK3R1	0.09	0.05	1.80	0.0711	0.488
PD	PC	PIK3R1	-0.47	0.17	-2.72	0.0065	0.951
PD	PVM	PIK3R1	0.14	0.17	0.83	0.407	0.887
PD	SMC	PIK3R1	0.70	0.90	0.77	0.44	0.998
PD	VLMC	PIK3R1	0.11	0.21	0.50	0.619	0.963
PD	Astro	PIK3R3	0.27	0.20	1.37	0.172	0.757
PD	EN_L2_3_IT	PIK3R3	-0.12	0.14	-0.86	0.389	0.827
PD	EN_L3_5_IT_2	PIK3R3	0.02	0.17	0.12	0.908	0.988
PD	EN_L3_5_IT_3	PIK3R3	0.29	0.15	1.96	0.0496	0.573
PD	EN_L6_IT_1	PIK3R3	0.06	0.43	0.14	0.892	1
PD	Endo	PIK3R3	0.21	0.29	0.72	0.471	0.913
PD	IN_ADARB2	PIK3R3	0.21	0.14	1.53	0.126	0.888
PD	IN_LAMP5_LHX6	PIK3R3	0.21	0.17	1.20	0.229	1
PD	IN_LAMP5_RELN	PIK3R3	0.09	0.13	0.72	0.472	0.988
PD	IN_PVALB	PIK3R3	0.12	0.12	0.96	0.338	0.933
PD	IN_SST	PIK3R3	0.34	0.15	2.27	0.023	0.666
PD	IN_VIP	PIK3R3	0.04	0.12	0.37	0.713	0.959
PD	Oligo	PIK3R3	0.09	0.17	0.51	0.608	0.908
PD	Astro	PIK3R4	-0.05	0.06	-0.74	0.462	0.909
PD	EN_L2_3_IT	PIK3R4	0.02	0.05	0.47	0.637	0.923
PD	EN_L3_5_IT_1	PIK3R4	0.12	0.08	1.54	0.123	0.838
PD	EN_L3_5_IT_2	PIK3R4	0.04	0.06	0.66	0.509	0.898
PD	EN_L3_5_IT_3	PIK3R4	0.02	0.07	0.29	0.769	0.974
PD	EN_L5_6_NP	PIK3R4	0.06	0.11	0.49	0.624	0.999
PD	EN_L6B	PIK3R4	-0.09	0.13	-0.74	0.461	0.999
PD	EN_L6_CT	PIK3R4	0.05	0.11	0.46	0.644	0.998
PD	EN_L6_IT_1	PIK3R4	0.09	0.10	0.86	0.388	1
PD	EN_L6_IT_2	PIK3R4	-0.21	0.14	-1.54	0.125	0.992
PD	Endo	PIK3R4	0.25	0.30	0.82	0.413	0.896
PD	IN_ADARB2	PIK3R4	0.08	0.10	0.77	0.442	0.963
PD	IN_LAMP5_LHX6	PIK3R4	-0.05	0.12	-0.44	0.658	1
PD	IN_LAMP5_RELN	PIK3R4	0.05	0.10	0.44	0.66	0.993
PD	IN_PVALB	PIK3R4	0.07	0.07	1.09	0.278	0.924
PD	IN_PVALB_CHC	PIK3R4	0.05	0.12	0.38	0.701	0.977
PD	IN_SST	PIK3R4	0.14	0.09	1.57	0.117	0.833
PD	IN_VIP	PIK3R4	0.09	0.07	1.33	0.185	0.807
PD	Micro	PIK3R4	-0.14	0.11	-1.33	0.183	0.947
PD	OPC	PIK3R4	-0.04	0.06	-0.67	0.503	0.968
PD	Oligo	PIK3R4	0.10	0.04	2.26	0.024	0.364
PD	PC	PIK3R4	-0.35	0.46	-0.77	0.441	0.997
PD	Adaptive	PIK3R5	-0.28	0.35	-0.78	0.434	0.917
PD	Astro	PIK3R5	-0.20	0.41	-0.48	0.633	0.948
PD	EN_L2_3_IT	PIK3R5	-0.09	0.17	-0.56	0.575	0.904
PD	Micro	PIK3R5	-0.15	0.09	-1.64	0.102	0.943
PD	Oligo	PIK3R5	0.05	0.14	0.37	0.715	0.939
PD	PVM	PIK3R5	0.03	0.18	0.19	0.853	0.975
PD	EN_L2_3_IT	PIK3R6	-0.08	0.15	-0.52	0.602	0.911
PD	Micro	PIK3R6	-0.03	0.12	-0.26	0.799	0.989
PD	Oligo	PIK3R6	-0.14	0.16	-0.89	0.376	0.803
PD	PC	PIK3R6	-0.09	0.61	-0.15	0.884	0.997
PD	Adaptive	PIKFYVE	-0.03	0.35	-0.10	0.923	0.99
PD	Astro	PIKFYVE	0.04	0.05	0.70	0.484	0.917
PD	EN_L2_3_IT	PIKFYVE	0.08	0.04	1.85	0.0646	0.559
PD	EN_L3_5_IT_1	PIKFYVE	0.02	0.07	0.33	0.741	0.984
PD	EN_L3_5_IT_2	PIKFYVE	0.04	0.05	0.82	0.412	0.87
PD	EN_L3_5_IT_3	PIKFYVE	0.03	0.05	0.50	0.614	0.941
PD	EN_L5_6_NP	PIKFYVE	0.01	0.08	0.12	0.901	0.999
PD	EN_L6B	PIKFYVE	-0.01	0.10	-0.15	0.882	0.999
PD	EN_L6_CT	PIKFYVE	0.07	0.08	0.86	0.392	0.998
PD	EN_L6_IT_1	PIKFYVE	0.06	0.09	0.68	0.498	1
PD	EN_L6_IT_2	PIKFYVE	0.06	0.10	0.54	0.589	0.992
PD	Endo	PIKFYVE	-0.32	0.14	-2.31	0.021	0.458
PD	IN_ADARB2	PIKFYVE	0.03	0.07	0.46	0.642	0.972
PD	IN_LAMP5_LHX6	PIKFYVE	0.05	0.09	0.59	0.554	1
PD	IN_LAMP5_RELN	PIKFYVE	0.00	0.07	0.05	0.962	0.998
PD	IN_PVALB	PIKFYVE	0.02	0.05	0.37	0.712	0.983
PD	IN_PVALB_CHC	PIKFYVE	-0.05	0.09	-0.61	0.544	0.962
PD	IN_SST	PIKFYVE	0.02	0.06	0.36	0.722	0.972
PD	IN_VIP	PIKFYVE	0.04	0.05	0.72	0.472	0.903
PD	Micro	PIKFYVE	0.03	0.07	0.46	0.642	0.98
PD	OPC	PIKFYVE	0.01	0.05	0.19	0.849	0.993
PD	Oligo	PIKFYVE	0.06	0.04	1.68	0.0929	0.523
PD	PC	PIKFYVE	0.10	0.16	0.60	0.546	0.997
PD	PVM	PIKFYVE	0.26	0.17	1.51	0.132	0.707
PD	SMC	PIKFYVE	1.38	0.95	1.46	0.144	0.998
PD	VLMC	PIKFYVE	0.22	0.18	1.23	0.22	0.819
PD	Astro	PILRA	0.01	0.08	0.15	0.877	0.983
PD	EN_L2_3_IT	PILRA	-0.01	0.07	-0.20	0.839	0.968
PD	EN_L3_5_IT_1	PILRA	0.18	0.10	1.91	0.0559	0.757
PD	EN_L3_5_IT_2	PILRA	-0.00	0.08	-0.03	0.978	0.998
PD	EN_L3_5_IT_3	PILRA	0.11	0.09	1.19	0.235	0.804
PD	EN_L5_6_NP	PILRA	0.02	0.12	0.17	0.861	0.999
PD	EN_L6B	PILRA	0.10	0.15	0.64	0.524	0.999
PD	EN_L6_CT	PILRA	-0.09	0.13	-0.66	0.508	0.998
PD	EN_L6_IT_1	PILRA	0.04	0.15	0.25	0.806	1
PD	EN_L6_IT_2	PILRA	0.07	0.19	0.36	0.72	0.997
PD	IN_ADARB2	PILRA	0.18	0.12	1.53	0.127	0.888
PD	IN_LAMP5_LHX6	PILRA	0.10	0.13	0.81	0.419	1
PD	IN_LAMP5_RELN	PILRA	0.25	0.11	2.18	0.0294	0.78
PD	IN_PVALB	PILRA	0.05	0.09	0.51	0.607	0.975
PD	IN_PVALB_CHC	PILRA	0.12	0.15	0.82	0.414	0.926
PD	IN_SST	PILRA	0.06	0.10	0.56	0.573	0.953
PD	IN_VIP	PILRA	0.03	0.08	0.41	0.682	0.953
PD	Micro	PILRA	0.09	0.15	0.64	0.523	0.972
PD	OPC	PILRA	0.16	0.12	1.31	0.189	0.912
PD	Oligo	PILRA	0.02	0.06	0.42	0.676	0.928
PD	PVM	PILRA	-0.41	0.29	-1.39	0.166	0.754
PD	Astro	PIM1	0.56	0.18	3.06	0.00224	0.272
PD	EN_L2_3_IT	PIM1	-0.01	0.12	-0.09	0.929	0.987
PD	EN_L3_5_IT_2	PIM1	-0.00	0.14	-0.02	0.983	0.998
PD	EN_L3_5_IT_3	PIM1	0.16	0.14	1.10	0.273	0.831
PD	IN_PVALB	PIM1	0.31	0.17	1.86	0.0634	0.797
PD	IN_VIP	PIM1	0.11	0.14	0.74	0.458	0.902
PD	Micro	PIM1	0.20	0.34	0.58	0.563	0.977
PD	Oligo	PIM1	0.18	0.15	1.24	0.217	0.685
PD	Astro	PIM2	0.08	0.17	0.50	0.619	0.946
PD	EN_L2_3_IT	PIM2	-0.02	0.12	-0.18	0.858	0.971
PD	EN_L3_5_IT_2	PIM2	-0.17	0.15	-1.15	0.248	0.782
PD	EN_L3_5_IT_3	PIM2	0.07	0.36	0.18	0.855	0.986
PD	IN_PVALB	PIM2	-0.32	0.44	-0.73	0.464	0.952
PD	IN_VIP	PIM2	0.07	0.17	0.41	0.684	0.953
PD	Oligo	PIM2	0.09	0.17	0.54	0.592	0.905
PD	Astro	PIM3	0.40	0.15	2.64	0.00818	0.398
PD	EN_L2_3_IT	PIM3	-0.14	0.10	-1.35	0.176	0.697
PD	EN_L3_5_IT_1	PIM3	0.15	0.19	0.81	0.419	0.955
PD	EN_L3_5_IT_2	PIM3	0.02	0.12	0.17	0.867	0.983
PD	EN_L3_5_IT_3	PIM3	-0.04	0.13	-0.27	0.787	0.976
PD	EN_L6_IT_1	PIM3	-0.03	0.20	-0.15	0.882	1
PD	Endo	PIM3	0.63	0.30	2.08	0.0371	0.517
PD	IN_PVALB	PIM3	-0.01	0.13	-0.08	0.937	0.996
PD	IN_SST	PIM3	0.02	0.17	0.15	0.883	0.991
PD	IN_VIP	PIM3	-0.01	0.13	-0.11	0.909	0.988
PD	Micro	PIM3	-0.01	0.24	-0.06	0.954	0.998
PD	OPC	PIM3	0.47	0.13	3.56	0.000374	0.399
PD	Oligo	PIM3	0.49	0.12	3.94	8.06e-05	0.0405
PD	Astro	PIN1	0.04	0.08	0.51	0.61	0.944
PD	EN_L2_3_IT	PIN1	-0.03	0.05	-0.70	0.485	0.874
PD	EN_L3_5_IT_1	PIN1	-0.07	0.07	-1.00	0.316	0.94
PD	EN_L3_5_IT_2	PIN1	-0.04	0.06	-0.64	0.525	0.908
PD	EN_L3_5_IT_3	PIN1	-0.09	0.07	-1.28	0.201	0.779
PD	EN_L5_6_NP	PIN1	-0.06	0.11	-0.60	0.551	0.999
PD	EN_L6B	PIN1	-0.11	0.15	-0.72	0.473	0.999
PD	EN_L6_CT	PIN1	-0.04	0.11	-0.34	0.735	0.998
PD	EN_L6_IT_1	PIN1	-0.07	0.10	-0.66	0.51	1
PD	EN_L6_IT_2	PIN1	-0.03	0.15	-0.22	0.827	0.997
PD	IN_ADARB2	PIN1	-0.17	0.10	-1.70	0.0894	0.881
PD	IN_LAMP5_LHX6	PIN1	0.04	0.11	0.34	0.734	1
PD	IN_LAMP5_RELN	PIN1	0.11	0.09	1.20	0.23	0.966
PD	IN_PVALB	PIN1	0.01	0.06	0.18	0.859	0.991
PD	IN_PVALB_CHC	PIN1	0.06	0.13	0.46	0.647	0.976
PD	IN_SST	PIN1	-0.13	0.09	-1.42	0.157	0.861
PD	IN_VIP	PIN1	-0.04	0.07	-0.66	0.511	0.912
PD	Micro	PIN1	-0.38	0.14	-2.82	0.0048	0.849
PD	OPC	PIN1	-0.02	0.08	-0.25	0.802	0.992
PD	Oligo	PIN1	-0.07	0.05	-1.34	0.182	0.649
PD	Astro	PIN4	0.11	0.07	1.46	0.144	0.725
PD	EN_L2_3_IT	PIN4	0.07	0.07	1.00	0.317	0.79
PD	EN_L3_5_IT_1	PIN4	0.14	0.10	1.34	0.179	0.88
PD	EN_L3_5_IT_2	PIN4	0.12	0.09	1.37	0.172	0.733
PD	EN_L3_5_IT_3	PIN4	0.08	0.09	0.81	0.421	0.892
PD	EN_L5_6_NP	PIN4	0.07	0.15	0.50	0.621	0.999
PD	EN_L6B	PIN4	0.05	0.18	0.31	0.756	0.999
PD	EN_L6_CT	PIN4	0.04	0.12	0.35	0.726	0.998
PD	EN_L6_IT_1	PIN4	-0.02	0.13	-0.16	0.872	1
PD	EN_L6_IT_2	PIN4	0.03	0.17	0.15	0.882	0.997
PD	Endo	PIN4	-0.04	0.42	-0.09	0.93	0.995
PD	IN_ADARB2	PIN4	0.14	0.14	1.07	0.285	0.927
PD	IN_LAMP5_LHX6	PIN4	0.21	0.13	1.57	0.117	1
PD	IN_LAMP5_RELN	PIN4	0.02	0.12	0.19	0.848	0.996
PD	IN_PVALB	PIN4	0.11	0.09	1.15	0.25	0.918
PD	IN_PVALB_CHC	PIN4	0.52	0.14	3.61	0.000308	0.0914
PD	IN_SST	PIN4	0.02	0.11	0.15	0.879	0.991
PD	IN_VIP	PIN4	0.12	0.09	1.25	0.213	0.82
PD	Micro	PIN4	0.14	0.12	1.12	0.263	0.955
PD	OPC	PIN4	0.10	0.09	1.14	0.255	0.924
PD	Oligo	PIN4	0.15	0.07	2.02	0.0438	0.42
PD	PC	PIN4	0.18	0.40	0.44	0.662	0.997
PD	Astro	PINK1	0.03	0.07	0.39	0.699	0.96
PD	EN_L2_3_IT	PINK1	0.07	0.06	1.26	0.208	0.725
PD	EN_L3_5_IT_1	PINK1	-0.01	0.08	-0.07	0.941	0.995
PD	EN_L3_5_IT_2	PINK1	-0.02	0.07	-0.32	0.752	0.966
PD	EN_L3_5_IT_3	PINK1	0.04	0.07	0.61	0.539	0.93
PD	EN_L5_6_NP	PINK1	0.06	0.14	0.40	0.691	0.999
PD	EN_L6B	PINK1	-0.03	0.14	-0.22	0.827	0.999
PD	EN_L6_CT	PINK1	0.06	0.13	0.42	0.674	0.998
PD	EN_L6_IT_1	PINK1	-0.01	0.12	-0.05	0.96	1
PD	EN_L6_IT_2	PINK1	0.17	0.16	1.08	0.28	0.992
PD	Endo	PINK1	0.03	0.49	0.06	0.951	0.995
PD	IN_ADARB2	PINK1	0.09	0.11	0.80	0.423	0.96
PD	IN_LAMP5_LHX6	PINK1	0.17	0.13	1.28	0.199	1
PD	IN_LAMP5_RELN	PINK1	-0.11	0.12	-0.91	0.365	0.984
PD	IN_PVALB	PINK1	0.04	0.07	0.62	0.535	0.966
PD	IN_PVALB_CHC	PINK1	-0.29	0.14	-2.08	0.0377	0.621
PD	IN_SST	PINK1	-0.01	0.09	-0.14	0.888	0.991
PD	IN_VIP	PINK1	0.01	0.07	0.18	0.857	0.98
PD	Micro	PINK1	0.12	0.14	0.84	0.403	0.97
PD	OPC	PINK1	0.03	0.09	0.35	0.73	0.99
PD	Oligo	PINK1	0.04	0.06	0.57	0.565	0.892
PD	Astro	PINLYP	-0.12	0.11	-1.14	0.254	0.82
PD	EN_L2_3_IT	PINLYP	-0.10	0.11	-0.87	0.385	0.825
PD	EN_L3_5_IT_2	PINLYP	-0.02	0.16	-0.14	0.889	0.988
PD	EN_L3_5_IT_3	PINLYP	0.11	0.15	0.76	0.446	0.903
PD	IN_PVALB	PINLYP	0.07	0.16	0.46	0.645	0.977
PD	IN_VIP	PINLYP	-0.13	0.13	-0.96	0.337	0.871
PD	OPC	PINLYP	-0.02	0.12	-0.17	0.864	0.995
PD	Oligo	PINLYP	0.11	0.12	0.86	0.393	0.811
PD	Oligo	PIP	-0.35	0.17	-2.09	0.0362	0.397
PD	Adaptive	PIP4K2A	0.09	0.21	0.40	0.689	0.961
PD	Astro	PIP4K2A	0.09	0.08	1.05	0.292	0.839
PD	EN_L2_3_IT	PIP4K2A	0.02	0.05	0.31	0.76	0.951
PD	EN_L3_5_IT_1	PIP4K2A	-0.08	0.08	-1.01	0.311	0.939
PD	EN_L3_5_IT_2	PIP4K2A	-0.10	0.07	-1.45	0.147	0.715
PD	EN_L3_5_IT_3	PIP4K2A	-0.08	0.07	-1.06	0.289	0.84
PD	EN_L5_6_NP	PIP4K2A	-0.00	0.12	-0.00	0.997	1
PD	EN_L6B	PIP4K2A	-0.04	0.12	-0.33	0.744	0.999
PD	EN_L6_CT	PIP4K2A	-0.09	0.10	-0.84	0.404	0.998
PD	EN_L6_IT_1	PIP4K2A	0.03	0.10	0.25	0.8	1
PD	EN_L6_IT_2	PIP4K2A	0.09	0.15	0.62	0.534	0.992
PD	Endo	PIP4K2A	-0.17	0.14	-1.19	0.233	0.803
PD	IN_ADARB2	PIP4K2A	0.19	0.11	1.71	0.0871	0.881
PD	IN_LAMP5_LHX6	PIP4K2A	0.10	0.12	0.85	0.396	1
PD	IN_LAMP5_RELN	PIP4K2A	0.14	0.08	1.86	0.0623	0.868
PD	IN_PVALB	PIP4K2A	-0.06	0.07	-0.92	0.359	0.937
PD	IN_PVALB_CHC	PIP4K2A	0.00	0.10	0.04	0.968	0.998
PD	IN_SST	PIP4K2A	-0.04	0.10	-0.40	0.691	0.972
PD	IN_VIP	PIP4K2A	0.05	0.07	0.65	0.516	0.914
PD	Micro	PIP4K2A	0.10	0.07	1.42	0.154	0.943
PD	OPC	PIP4K2A	0.25	0.09	2.85	0.00444	0.7
PD	Oligo	PIP4K2A	0.11	0.06	1.80	0.0724	0.492
PD	PC	PIP4K2A	-0.09	0.17	-0.52	0.604	0.997
PD	PVM	PIP4K2A	0.09	0.16	0.55	0.581	0.947
PD	SMC	PIP4K2A	-0.60	0.42	-1.42	0.154	0.998
PD	VLMC	PIP4K2A	0.02	0.22	0.09	0.929	0.994
PD	Astro	PIP4K2B	0.08	0.06	1.41	0.16	0.746
PD	EN_L2_3_IT	PIP4K2B	0.10	0.05	2.18	0.0289	0.469
PD	EN_L3_5_IT_1	PIP4K2B	0.10	0.07	1.40	0.16	0.872
PD	EN_L3_5_IT_2	PIP4K2B	0.06	0.06	1.00	0.318	0.823
PD	EN_L3_5_IT_3	PIP4K2B	0.10	0.06	1.61	0.108	0.688
PD	EN_L5_6_NP	PIP4K2B	0.10	0.10	0.96	0.335	0.999
PD	EN_L6B	PIP4K2B	0.06	0.11	0.54	0.587	0.999
PD	EN_L6_CT	PIP4K2B	0.07	0.08	0.92	0.359	0.998
PD	EN_L6_IT_1	PIP4K2B	0.06	0.09	0.69	0.492	1
PD	EN_L6_IT_2	PIP4K2B	-0.08	0.12	-0.61	0.54	0.992
PD	Endo	PIP4K2B	-0.11	0.51	-0.21	0.831	0.987
PD	IN_ADARB2	PIP4K2B	0.13	0.08	1.59	0.111	0.888
PD	IN_LAMP5_LHX6	PIP4K2B	0.04	0.10	0.40	0.689	1
PD	IN_LAMP5_RELN	PIP4K2B	0.06	0.08	0.81	0.42	0.986
PD	IN_PVALB	PIP4K2B	0.10	0.06	1.71	0.0868	0.821
PD	IN_PVALB_CHC	PIP4K2B	-0.00	0.10	-0.04	0.965	0.998
PD	IN_SST	PIP4K2B	0.09	0.06	1.41	0.159	0.863
PD	IN_VIP	PIP4K2B	0.09	0.06	1.57	0.116	0.754
PD	Micro	PIP4K2B	0.03	0.09	0.31	0.758	0.986
PD	OPC	PIP4K2B	0.09	0.06	1.53	0.127	0.888
PD	Oligo	PIP4K2B	0.06	0.04	1.38	0.169	0.633
PD	PC	PIP4K2B	-0.29	0.39	-0.74	0.459	0.997
PD	Astro	PIP4K2C	-0.05	0.08	-0.63	0.528	0.927
PD	EN_L2_3_IT	PIP4K2C	0.13	0.06	2.22	0.0264	0.458
PD	EN_L3_5_IT_1	PIP4K2C	0.29	0.11	2.61	0.00901	0.5
PD	EN_L3_5_IT_2	PIP4K2C	0.29	0.08	3.77	0.000162	0.0487
PD	EN_L3_5_IT_3	PIP4K2C	0.27	0.09	2.94	0.00324	0.25
PD	EN_L5_6_NP	PIP4K2C	-0.13	0.17	-0.74	0.459	0.999
PD	EN_L6B	PIP4K2C	0.34	0.21	1.63	0.103	0.999
PD	EN_L6_CT	PIP4K2C	0.07	0.13	0.54	0.59	0.998
PD	EN_L6_IT_1	PIP4K2C	-0.01	0.11	-0.08	0.939	1
PD	EN_L6_IT_2	PIP4K2C	0.05	0.16	0.32	0.752	0.997
PD	IN_ADARB2	PIP4K2C	-0.03	0.14	-0.20	0.844	0.988
PD	IN_LAMP5_LHX6	PIP4K2C	-0.60	0.63	-0.96	0.338	1
PD	IN_LAMP5_RELN	PIP4K2C	-0.04	0.15	-0.27	0.788	0.994
PD	IN_PVALB	PIP4K2C	0.01	0.10	0.15	0.882	0.993
PD	IN_SST	PIP4K2C	0.01	0.12	0.07	0.944	0.994
PD	IN_VIP	PIP4K2C	0.05	0.08	0.67	0.505	0.911
PD	Micro	PIP4K2C	0.22	0.16	1.37	0.169	0.944
PD	OPC	PIP4K2C	-0.06	0.09	-0.65	0.513	0.968
PD	Oligo	PIP4K2C	0.08	0.07	1.14	0.255	0.716
PD	Astro	PIP4P1	-0.06	0.08	-0.76	0.45	0.904
PD	EN_L2_3_IT	PIP4P1	-0.02	0.08	-0.22	0.829	0.965
PD	EN_L3_5_IT_1	PIP4P1	-0.01	0.13	-0.10	0.918	0.993
PD	EN_L3_5_IT_2	PIP4P1	-0.12	0.09	-1.40	0.162	0.727
PD	EN_L3_5_IT_3	PIP4P1	-0.07	0.10	-0.73	0.468	0.91
PD	EN_L6B	PIP4P1	1.07	0.46	2.34	0.0194	0.978
PD	EN_L6_CT	PIP4P1	1.03	0.49	2.09	0.0367	0.947
PD	EN_L6_IT_1	PIP4P1	0.12	0.16	0.70	0.481	1
PD	EN_L6_IT_2	PIP4P1	0.87	0.46	1.89	0.0588	0.922
PD	IN_ADARB2	PIP4P1	0.09	0.16	0.53	0.599	0.972
PD	IN_LAMP5_RELN	PIP4P1	0.10	0.15	0.65	0.514	0.991
PD	IN_PVALB	PIP4P1	0.00	0.11	0.02	0.982	0.999
PD	IN_SST	PIP4P1	-0.10	0.13	-0.76	0.445	0.94
PD	IN_VIP	PIP4P1	-0.01	0.09	-0.08	0.934	0.992
PD	Micro	PIP4P1	0.04	0.15	0.30	0.761	0.987
PD	OPC	PIP4P1	-0.09	0.12	-0.72	0.47	0.964
PD	Oligo	PIP4P1	-0.04	0.15	-0.27	0.784	0.956
PD	Astro	PIP4P2	-0.02	0.07	-0.25	0.8	0.976
PD	EN_L2_3_IT	PIP4P2	-0.01	0.08	-0.11	0.912	0.984
PD	EN_L3_5_IT_1	PIP4P2	-0.14	0.11	-1.20	0.23	0.907
PD	EN_L3_5_IT_2	PIP4P2	-0.04	0.07	-0.54	0.587	0.927
PD	EN_L3_5_IT_3	PIP4P2	-0.10	0.08	-1.24	0.216	0.793
PD	EN_L5_6_NP	PIP4P2	0.02	0.11	0.14	0.887	0.999
PD	EN_L6B	PIP4P2	-0.19	0.18	-1.08	0.281	0.999
PD	EN_L6_CT	PIP4P2	0.06	0.12	0.54	0.592	0.998
PD	EN_L6_IT_1	PIP4P2	-0.05	0.12	-0.41	0.679	1
PD	EN_L6_IT_2	PIP4P2	-0.08	0.14	-0.56	0.574	0.992
PD	IN_ADARB2	PIP4P2	0.07	0.11	0.63	0.529	0.968
PD	IN_LAMP5_LHX6	PIP4P2	-0.01	0.10	-0.11	0.913	1
PD	IN_LAMP5_RELN	PIP4P2	-0.02	0.09	-0.17	0.866	0.996
PD	IN_PVALB	PIP4P2	0.02	0.06	0.39	0.696	0.98
PD	IN_PVALB_CHC	PIP4P2	-0.14	0.11	-1.29	0.198	0.84
PD	IN_SST	PIP4P2	0.05	0.09	0.56	0.578	0.953
PD	IN_VIP	PIP4P2	0.01	0.06	0.16	0.875	0.983
PD	Micro	PIP4P2	-0.07	0.10	-0.67	0.503	0.97
PD	OPC	PIP4P2	0.16	0.06	2.74	0.00616	0.7
PD	Oligo	PIP4P2	0.01	0.05	0.23	0.817	0.963
PD	PC	PIP4P2	0.52	0.42	1.23	0.217	0.997
PD	VLMC	PIP4P2	0.07	0.23	0.29	0.769	0.975
PD	Astro	PIP5K1A	0.00	0.06	0.07	0.942	0.994
PD	EN_L2_3_IT	PIP5K1A	0.04	0.05	0.74	0.458	0.862
PD	EN_L3_5_IT_1	PIP5K1A	0.11	0.08	1.39	0.165	0.877
PD	EN_L3_5_IT_2	PIP5K1A	0.04	0.06	0.70	0.485	0.891
PD	EN_L3_5_IT_3	PIP5K1A	-0.01	0.07	-0.15	0.88	0.989
PD	EN_L5_6_NP	PIP5K1A	-0.05	0.10	-0.51	0.607	0.999
PD	EN_L6B	PIP5K1A	0.12	0.13	0.92	0.356	0.999
PD	EN_L6_CT	PIP5K1A	-0.00	0.09	-0.02	0.986	0.999
PD	EN_L6_IT_1	PIP5K1A	0.09	0.09	0.94	0.347	1
PD	EN_L6_IT_2	PIP5K1A	0.11	0.11	1.02	0.309	0.992
PD	Endo	PIP5K1A	0.12	0.15	0.78	0.434	0.905
PD	IN_ADARB2	PIP5K1A	-0.01	0.07	-0.19	0.85	0.988
PD	IN_LAMP5_LHX6	PIP5K1A	0.04	0.08	0.47	0.64	1
PD	IN_LAMP5_RELN	PIP5K1A	0.00	0.07	0.06	0.953	0.998
PD	IN_PVALB	PIP5K1A	-0.05	0.06	-0.77	0.444	0.95
PD	IN_PVALB_CHC	PIP5K1A	0.08	0.10	0.81	0.415	0.926
PD	IN_SST	PIP5K1A	0.01	0.07	0.10	0.922	0.993
PD	IN_VIP	PIP5K1A	0.05	0.06	0.84	0.403	0.888
PD	Micro	PIP5K1A	0.08	0.07	1.04	0.299	0.961
PD	OPC	PIP5K1A	0.03	0.06	0.40	0.692	0.988
PD	Oligo	PIP5K1A	-0.04	0.05	-0.85	0.395	0.813
PD	PC	PIP5K1A	-0.06	0.15	-0.41	0.679	0.997
PD	PVM	PIP5K1A	0.17	0.23	0.74	0.457	0.91
PD	SMC	PIP5K1A	-0.81	0.99	-0.81	0.418	0.998
PD	VLMC	PIP5K1A	0.25	0.18	1.38	0.167	0.776
PD	Astro	PIP5K1B	-0.08	0.12	-0.63	0.527	0.927
PD	EN_L2_3_IT	PIP5K1B	0.10	0.07	1.52	0.128	0.65
PD	EN_L3_5_IT_1	PIP5K1B	0.01	0.15	0.10	0.924	0.994
PD	EN_L3_5_IT_2	PIP5K1B	0.01	0.09	0.13	0.893	0.988
PD	EN_L3_5_IT_3	PIP5K1B	0.12	0.10	1.26	0.209	0.785
PD	EN_L5_6_NP	PIP5K1B	0.12	0.20	0.60	0.55	0.999
PD	EN_L6B	PIP5K1B	0.12	0.17	0.69	0.487	0.999
PD	EN_L6_CT	PIP5K1B	0.17	0.16	1.08	0.279	0.998
PD	EN_L6_IT_1	PIP5K1B	0.03	0.20	0.16	0.873	1
PD	EN_L6_IT_2	PIP5K1B	0.45	0.24	1.90	0.057	0.922
PD	Endo	PIP5K1B	-0.20	0.40	-0.49	0.622	0.954
PD	IN_ADARB2	PIP5K1B	-0.07	0.09	-0.80	0.426	0.961
PD	IN_LAMP5_LHX6	PIP5K1B	0.00	0.07	0.00	1	1
PD	IN_LAMP5_RELN	PIP5K1B	-0.05	0.08	-0.64	0.521	0.991
PD	IN_PVALB	PIP5K1B	-0.08	0.06	-1.41	0.158	0.878
PD	IN_PVALB_CHC	PIP5K1B	-0.35	0.14	-2.59	0.00969	0.41
PD	IN_SST	PIP5K1B	-0.11	0.08	-1.35	0.177	0.87
PD	IN_VIP	PIP5K1B	-0.01	0.08	-0.11	0.915	0.989
PD	Micro	PIP5K1B	-0.23	0.11	-2.04	0.0412	0.924
PD	OPC	PIP5K1B	0.12	0.08	1.55	0.12	0.888
PD	Oligo	PIP5K1B	-0.06	0.08	-0.77	0.444	0.834
PD	PC	PIP5K1B	0.20	0.26	0.79	0.429	0.997
PD	SMC	PIP5K1B	0.11	0.51	0.23	0.821	0.998
PD	Astro	PIP5K1C	0.10	0.07	1.47	0.141	0.723
PD	EN_L2_3_IT	PIP5K1C	-0.01	0.06	-0.13	0.897	0.98
PD	EN_L3_5_IT_1	PIP5K1C	0.03	0.08	0.38	0.707	0.979
PD	EN_L3_5_IT_2	PIP5K1C	0.04	0.07	0.57	0.567	0.92
PD	EN_L3_5_IT_3	PIP5K1C	-0.00	0.06	-0.06	0.953	0.995
PD	EN_L5_6_NP	PIP5K1C	-0.07	0.12	-0.60	0.548	0.999
PD	EN_L6B	PIP5K1C	0.00	0.13	0.03	0.974	0.999
PD	EN_L6_CT	PIP5K1C	-0.02	0.12	-0.19	0.849	0.998
PD	EN_L6_IT_1	PIP5K1C	-0.08	0.11	-0.70	0.485	1
PD	EN_L6_IT_2	PIP5K1C	0.04	0.14	0.31	0.76	0.997
PD	Endo	PIP5K1C	-0.19	0.15	-1.29	0.198	0.781
PD	IN_ADARB2	PIP5K1C	0.16	0.10	1.64	0.1	0.881
PD	IN_LAMP5_LHX6	PIP5K1C	0.05	0.12	0.46	0.648	1
PD	IN_LAMP5_RELN	PIP5K1C	0.14	0.10	1.47	0.141	0.946
PD	IN_PVALB	PIP5K1C	-0.01	0.07	-0.08	0.933	0.996
PD	IN_PVALB_CHC	PIP5K1C	0.13	0.11	1.18	0.24	0.857
PD	IN_SST	PIP5K1C	0.11	0.09	1.27	0.203	0.87
PD	IN_VIP	PIP5K1C	0.13	0.06	2.14	0.0322	0.642
PD	Micro	PIP5K1C	0.10	0.10	1.04	0.3	0.961
PD	OPC	PIP5K1C	0.11	0.08	1.42	0.155	0.901
PD	Oligo	PIP5K1C	0.13	0.06	2.07	0.0386	0.402
PD	PC	PIP5K1C	0.71	0.44	1.62	0.105	0.997
PD	VLMC	PIP5K1C	0.13	0.30	0.42	0.677	0.967
PD	EN_L2_3_IT	PIP5KL1	-0.16	0.13	-1.25	0.211	0.727
PD	EN_L3_5_IT_2	PIP5KL1	0.20	0.45	0.46	0.648	0.941
PD	EN_L3_5_IT_3	PIP5KL1	0.03	0.16	0.21	0.837	0.984
PD	IN_PVALB	PIP5KL1	-0.12	0.14	-0.89	0.372	0.941
PD	IN_VIP	PIP5KL1	-0.04	0.16	-0.26	0.796	0.971
PD	Astro	PIPOX	-0.03	0.10	-0.26	0.798	0.976
PD	EN_L2_3_IT	PIPOX	-0.03	0.08	-0.36	0.718	0.942
PD	EN_L3_5_IT_1	PIPOX	-0.15	0.14	-1.03	0.304	0.939
PD	EN_L3_5_IT_2	PIPOX	-0.19	0.13	-1.40	0.16	0.725
PD	EN_L3_5_IT_3	PIPOX	-0.02	0.11	-0.14	0.886	0.99
PD	EN_L5_6_NP	PIPOX	-0.25	0.21	-1.22	0.223	0.999
PD	EN_L6B	PIPOX	0.15	0.24	0.62	0.535	0.999
PD	EN_L6_CT	PIPOX	-0.09	0.16	-0.55	0.583	0.998
PD	EN_L6_IT_1	PIPOX	-0.12	0.17	-0.70	0.487	1
PD	EN_L6_IT_2	PIPOX	-0.59	0.50	-1.18	0.237	0.992
PD	IN_ADARB2	PIPOX	-0.11	0.16	-0.73	0.465	0.966
PD	IN_LAMP5_LHX6	PIPOX	-0.32	0.20	-1.57	0.117	1
PD	IN_LAMP5_RELN	PIPOX	-0.17	0.15	-1.12	0.263	0.969
PD	IN_PVALB	PIPOX	0.01	0.10	0.08	0.933	0.996
PD	IN_PVALB_CHC	PIPOX	-0.35	0.18	-1.92	0.055	0.677
PD	IN_SST	PIPOX	-0.16	0.12	-1.33	0.182	0.87
PD	IN_VIP	PIPOX	-0.14	0.14	-1.02	0.308	0.858
PD	Micro	PIPOX	-0.18	0.14	-1.25	0.213	0.951
PD	OPC	PIPOX	-0.02	0.09	-0.21	0.835	0.992
PD	Oligo	PIPOX	0.03	0.10	0.27	0.784	0.956
PD	Astro	PIR	0.10	0.11	0.88	0.377	0.88
PD	EN_L2_3_IT	PIR	0.11	0.07	1.67	0.0958	0.611
PD	EN_L3_5_IT_1	PIR	0.14	0.09	1.49	0.135	0.85
PD	EN_L3_5_IT_2	PIR	0.02	0.08	0.24	0.808	0.975
PD	EN_L3_5_IT_3	PIR	0.07	0.08	0.88	0.378	0.877
PD	EN_L5_6_NP	PIR	0.18	0.10	1.81	0.0709	0.999
PD	EN_L6B	PIR	-0.04	0.15	-0.25	0.802	0.999
PD	EN_L6_CT	PIR	0.02	0.10	0.19	0.846	0.998
PD	EN_L6_IT_1	PIR	0.03	0.13	0.25	0.806	1
PD	EN_L6_IT_2	PIR	0.04	0.14	0.27	0.788	0.997
PD	Endo	PIR	0.77	0.40	1.91	0.0567	0.58
PD	IN_ADARB2	PIR	0.10	0.13	0.77	0.443	0.963
PD	IN_LAMP5_LHX6	PIR	0.14	0.15	0.92	0.358	1
PD	IN_LAMP5_RELN	PIR	-0.06	0.11	-0.51	0.609	0.993
PD	IN_PVALB	PIR	0.11	0.09	1.23	0.218	0.913
PD	IN_PVALB_CHC	PIR	0.14	0.15	0.96	0.335	0.899
PD	IN_SST	PIR	0.10	0.10	1.02	0.309	0.915
PD	IN_VIP	PIR	0.13	0.07	1.86	0.0632	0.688
PD	Micro	PIR	-0.06	0.21	-0.29	0.77	0.988
PD	OPC	PIR	0.15	0.13	1.20	0.232	0.922
PD	Oligo	PIR	0.11	0.09	1.32	0.187	0.657
PD	PC	PIR	1.17	0.57	2.06	0.0392	0.997
PD	VLMC	PIR	0.09	0.25	0.37	0.71	0.969
PD	Astro	PISD	0.11	0.06	1.78	0.0758	0.638
PD	EN_L2_3_IT	PISD	0.03	0.05	0.62	0.538	0.891
PD	EN_L3_5_IT_1	PISD	0.12	0.07	1.61	0.107	0.822
PD	EN_L3_5_IT_2	PISD	0.04	0.06	0.65	0.515	0.903
PD	EN_L3_5_IT_3	PISD	-0.03	0.07	-0.38	0.702	0.959
PD	EN_L5_6_NP	PISD	-0.15	0.10	-1.47	0.141	0.999
PD	EN_L6B	PISD	0.01	0.12	0.06	0.951	0.999
PD	EN_L6_CT	PISD	-0.12	0.10	-1.29	0.196	0.998
PD	EN_L6_IT_1	PISD	0.07	0.09	0.86	0.389	1
PD	EN_L6_IT_2	PISD	0.02	0.11	0.18	0.855	0.997
PD	Endo	PISD	-0.25	0.41	-0.61	0.541	0.931
PD	IN_ADARB2	PISD	-0.01	0.09	-0.09	0.925	0.993
PD	IN_LAMP5_LHX6	PISD	0.08	0.11	0.76	0.446	1
PD	IN_LAMP5_RELN	PISD	-0.06	0.09	-0.70	0.486	0.988
PD	IN_PVALB	PISD	-0.02	0.07	-0.28	0.777	0.987
PD	IN_PVALB_CHC	PISD	-0.01	0.11	-0.09	0.925	0.993
PD	IN_SST	PISD	-0.01	0.07	-0.19	0.849	0.988
PD	IN_VIP	PISD	0.01	0.07	0.18	0.86	0.981
PD	Micro	PISD	0.10	0.10	0.99	0.323	0.964
PD	OPC	PISD	-0.01	0.06	-0.11	0.909	0.996
PD	Oligo	PISD	-0.01	0.05	-0.27	0.787	0.957
PD	Astro	PITHD1	0.05	0.07	0.68	0.494	0.919
PD	EN_L2_3_IT	PITHD1	0.12	0.06	1.82	0.0684	0.57
PD	EN_L3_5_IT_1	PITHD1	0.13	0.10	1.35	0.176	0.88
PD	EN_L3_5_IT_2	PITHD1	0.18	0.08	2.40	0.0166	0.409
PD	EN_L3_5_IT_3	PITHD1	0.18	0.08	2.17	0.0303	0.485
PD	EN_L5_6_NP	PITHD1	0.07	0.13	0.50	0.615	0.999
PD	EN_L6B	PITHD1	0.22	0.15	1.43	0.152	0.999
PD	EN_L6_CT	PITHD1	-0.02	0.13	-0.17	0.866	0.998
PD	EN_L6_IT_1	PITHD1	0.08	0.12	0.63	0.527	1
PD	EN_L6_IT_2	PITHD1	0.16	0.14	1.11	0.268	0.992
PD	IN_ADARB2	PITHD1	0.10	0.13	0.76	0.445	0.963
PD	IN_LAMP5_LHX6	PITHD1	0.19	0.13	1.49	0.137	1
PD	IN_LAMP5_RELN	PITHD1	0.14	0.10	1.44	0.15	0.946
PD	IN_PVALB	PITHD1	0.13	0.09	1.38	0.169	0.887
PD	IN_PVALB_CHC	PITHD1	0.15	0.13	1.15	0.249	0.858
PD	IN_SST	PITHD1	0.01	0.10	0.15	0.882	0.991
PD	IN_VIP	PITHD1	0.16	0.08	1.97	0.0489	0.683
PD	Micro	PITHD1	0.19	0.12	1.53	0.126	0.943
PD	OPC	PITHD1	0.06	0.08	0.72	0.47	0.964
PD	Oligo	PITHD1	0.12	0.05	2.24	0.0254	0.371
PD	Astro	PITPNA	0.11	0.07	1.53	0.126	0.702
PD	EN_L2_3_IT	PITPNA	0.02	0.04	0.42	0.678	0.933
PD	EN_L3_5_IT_1	PITPNA	-0.08	0.07	-1.09	0.276	0.926
PD	EN_L3_5_IT_2	PITPNA	-0.03	0.06	-0.45	0.655	0.941
PD	EN_L3_5_IT_3	PITPNA	0.01	0.05	0.14	0.889	0.99
PD	EN_L5_6_NP	PITPNA	-0.22	0.10	-2.27	0.0229	0.999
PD	EN_L6B	PITPNA	0.02	0.11	0.16	0.875	0.999
PD	EN_L6_CT	PITPNA	-0.02	0.10	-0.25	0.805	0.998
PD	EN_L6_IT_1	PITPNA	0.04	0.09	0.46	0.642	1
PD	EN_L6_IT_2	PITPNA	0.02	0.14	0.15	0.879	0.997
PD	Endo	PITPNA	-0.06	0.16	-0.35	0.728	0.967
PD	IN_ADARB2	PITPNA	0.09	0.08	1.05	0.294	0.932
PD	IN_LAMP5_LHX6	PITPNA	-0.03	0.08	-0.38	0.703	1
PD	IN_LAMP5_RELN	PITPNA	0.01	0.08	0.17	0.865	0.996
PD	IN_PVALB	PITPNA	0.04	0.05	0.71	0.476	0.954
PD	IN_PVALB_CHC	PITPNA	0.11	0.09	1.28	0.201	0.842
PD	IN_SST	PITPNA	0.01	0.07	0.11	0.91	0.992
PD	IN_VIP	PITPNA	0.08	0.06	1.42	0.155	0.782
PD	Micro	PITPNA	0.29	0.11	2.54	0.0112	0.849
PD	OPC	PITPNA	0.07	0.08	0.88	0.38	0.953
PD	Oligo	PITPNA	0.01	0.06	0.10	0.919	0.982
PD	PC	PITPNA	-0.23	0.32	-0.71	0.48	0.997
PD	PVM	PITPNA	1.46	0.89	1.64	0.1	0.69
PD	VLMC	PITPNA	0.13	0.21	0.62	0.533	0.948
PD	Astro	PITPNB	-0.09	0.05	-1.84	0.0662	0.622
PD	EN_L2_3_IT	PITPNB	-0.03	0.04	-0.67	0.501	0.879
PD	EN_L3_5_IT_1	PITPNB	-0.20	0.07	-2.73	0.00633	0.451
PD	EN_L3_5_IT_2	PITPNB	-0.08	0.06	-1.33	0.182	0.741
PD	EN_L3_5_IT_3	PITPNB	-0.00	0.06	-0.04	0.972	0.998
PD	EN_L5_6_NP	PITPNB	-0.16	0.10	-1.68	0.0923	0.999
PD	EN_L6B	PITPNB	-0.08	0.11	-0.68	0.497	0.999
PD	EN_L6_CT	PITPNB	-0.07	0.10	-0.68	0.495	0.998
PD	EN_L6_IT_1	PITPNB	0.07	0.09	0.75	0.454	1
PD	EN_L6_IT_2	PITPNB	-0.11	0.13	-0.84	0.399	0.992
PD	Endo	PITPNB	-0.06	0.14	-0.46	0.645	0.957
PD	IN_ADARB2	PITPNB	-0.11	0.07	-1.46	0.144	0.9
PD	IN_LAMP5_LHX6	PITPNB	0.16	0.09	1.69	0.0917	1
PD	IN_LAMP5_RELN	PITPNB	-0.03	0.08	-0.37	0.712	0.994
PD	IN_PVALB	PITPNB	-0.05	0.06	-0.96	0.338	0.933
PD	IN_PVALB_CHC	PITPNB	-0.14	0.11	-1.24	0.216	0.852
PD	IN_SST	PITPNB	0.06	0.07	0.84	0.402	0.93
PD	IN_VIP	PITPNB	-0.02	0.05	-0.47	0.64	0.942
PD	Micro	PITPNB	0.13	0.09	1.41	0.159	0.943
PD	OPC	PITPNB	-0.03	0.05	-0.51	0.611	0.979
PD	Oligo	PITPNB	-0.04	0.05	-0.70	0.486	0.855
PD	PC	PITPNB	-0.08	0.17	-0.47	0.64	0.997
PD	PVM	PITPNB	0.24	0.22	1.10	0.271	0.819
PD	SMC	PITPNB	-0.33	0.46	-0.72	0.469	0.998
PD	VLMC	PITPNB	-0.13	0.18	-0.73	0.468	0.923
PD	Adaptive	PITPNC1	-0.04	0.28	-0.13	0.9	0.988
PD	Astro	PITPNC1	0.01	0.07	0.21	0.834	0.979
PD	EN_L2_3_IT	PITPNC1	0.04	0.07	0.52	0.604	0.912
PD	EN_L3_5_IT_1	PITPNC1	-0.06	0.09	-0.69	0.489	0.957
PD	EN_L3_5_IT_2	PITPNC1	-0.13	0.09	-1.48	0.14	0.71
PD	EN_L3_5_IT_3	PITPNC1	-0.13	0.09	-1.52	0.128	0.711
PD	EN_L5_6_NP	PITPNC1	-0.25	0.15	-1.67	0.0942	0.999
PD	EN_L6B	PITPNC1	0.14	0.10	1.41	0.159	0.999
PD	EN_L6_CT	PITPNC1	-0.02	0.09	-0.17	0.861	0.998
PD	EN_L6_IT_1	PITPNC1	0.04	0.14	0.31	0.756	1
PD	EN_L6_IT_2	PITPNC1	-0.43	0.20	-2.15	0.0319	0.9
PD	Endo	PITPNC1	0.45	0.21	2.20	0.0275	0.477
PD	IN_ADARB2	PITPNC1	-0.06	0.06	-0.95	0.343	0.947
PD	IN_LAMP5_LHX6	PITPNC1	-0.10	0.11	-0.87	0.386	1
PD	IN_LAMP5_RELN	PITPNC1	-0.01	0.07	-0.16	0.875	0.996
PD	IN_PVALB	PITPNC1	-0.24	0.10	-2.44	0.0146	0.636
PD	IN_PVALB_CHC	PITPNC1	-0.34	0.10	-3.24	0.00118	0.195
PD	IN_SST	PITPNC1	-0.30	0.11	-2.68	0.00743	0.595
PD	IN_VIP	PITPNC1	-0.04	0.05	-0.66	0.509	0.911
PD	Micro	PITPNC1	0.09	0.09	1.00	0.316	0.964
PD	OPC	PITPNC1	0.10	0.09	1.19	0.235	0.922
PD	Oligo	PITPNC1	0.22	0.07	2.97	0.003	0.177
PD	PC	PITPNC1	0.07	0.32	0.21	0.834	0.997
PD	PVM	PITPNC1	-0.07	0.32	-0.21	0.835	0.974
PD	SMC	PITPNC1	0.90	0.52	1.72	0.0852	0.998
PD	VLMC	PITPNC1	0.73	0.42	1.74	0.082	0.718
PD	Astro	PITPNM1	0.23	0.15	1.58	0.115	0.685
PD	EN_L2_3_IT	PITPNM1	0.04	0.10	0.42	0.673	0.932
PD	EN_L3_5_IT_1	PITPNM1	0.08	0.17	0.46	0.643	0.976
PD	EN_L3_5_IT_2	PITPNM1	0.11	0.11	1.02	0.307	0.817
PD	EN_L3_5_IT_3	PITPNM1	0.07	0.13	0.52	0.605	0.941
PD	EN_L5_6_NP	PITPNM1	-0.57	0.49	-1.17	0.242	0.999
PD	EN_L6_IT_1	PITPNM1	0.65	0.36	1.79	0.0735	1
PD	IN_PVALB	PITPNM1	0.05	0.11	0.47	0.641	0.977
PD	IN_SST	PITPNM1	0.08	0.14	0.55	0.581	0.953
PD	IN_VIP	PITPNM1	-0.10	0.11	-0.91	0.365	0.879
PD	Micro	PITPNM1	0.11	0.14	0.81	0.415	0.97
PD	OPC	PITPNM1	0.05	0.19	0.26	0.792	0.992
PD	Oligo	PITPNM1	0.02	0.15	0.11	0.909	0.98
PD	Astro	PITPNM2	0.17	0.08	2.26	0.0238	0.492
PD	EN_L2_3_IT	PITPNM2	0.05	0.06	0.87	0.384	0.825
PD	EN_L3_5_IT_1	PITPNM2	0.09	0.07	1.29	0.197	0.883
PD	EN_L3_5_IT_2	PITPNM2	0.01	0.06	0.13	0.9	0.988
PD	EN_L3_5_IT_3	PITPNM2	0.02	0.07	0.33	0.739	0.967
PD	EN_L5_6_NP	PITPNM2	-0.02	0.16	-0.13	0.895	0.999
PD	EN_L6B	PITPNM2	-0.06	0.13	-0.47	0.639	0.999
PD	EN_L6_CT	PITPNM2	0.06	0.08	0.71	0.477	0.998
PD	EN_L6_IT_1	PITPNM2	0.07	0.10	0.69	0.492	1
PD	EN_L6_IT_2	PITPNM2	-0.12	0.12	-0.99	0.321	0.992
PD	Endo	PITPNM2	0.08	0.20	0.39	0.699	0.959
PD	IN_ADARB2	PITPNM2	0.09	0.07	1.31	0.19	0.901
PD	IN_LAMP5_LHX6	PITPNM2	0.14	0.10	1.44	0.151	1
PD	IN_LAMP5_RELN	PITPNM2	0.04	0.08	0.58	0.563	0.991
PD	IN_PVALB	PITPNM2	-0.00	0.07	-0.02	0.984	0.999
PD	IN_PVALB_CHC	PITPNM2	0.10	0.10	1.10	0.272	0.865
PD	IN_SST	PITPNM2	0.01	0.07	0.09	0.927	0.994
PD	IN_VIP	PITPNM2	0.02	0.05	0.40	0.689	0.955
PD	Micro	PITPNM2	-0.12	0.15	-0.80	0.422	0.97
PD	OPC	PITPNM2	0.06	0.10	0.68	0.498	0.968
PD	Oligo	PITPNM2	0.07	0.10	0.71	0.479	0.852
PD	PC	PITPNM2	-0.28	0.23	-1.23	0.219	0.997
PD	Astro	PITPNM3	-0.09	0.12	-0.74	0.462	0.909
PD	EN_L2_3_IT	PITPNM3	-0.06	0.06	-0.95	0.34	0.8
PD	EN_L3_5_IT_1	PITPNM3	0.14	0.09	1.62	0.104	0.816
PD	EN_L3_5_IT_2	PITPNM3	-0.09	0.08	-1.05	0.295	0.81
PD	EN_L3_5_IT_3	PITPNM3	-0.02	0.08	-0.20	0.84	0.985
PD	EN_L5_6_NP	PITPNM3	-0.03	0.10	-0.28	0.782	0.999
PD	EN_L6B	PITPNM3	0.08	0.10	0.75	0.452	0.999
PD	EN_L6_CT	PITPNM3	0.08	0.14	0.60	0.549	0.998
PD	EN_L6_IT_1	PITPNM3	-0.07	0.12	-0.56	0.573	1
PD	EN_L6_IT_2	PITPNM3	-0.20	0.18	-1.16	0.244	0.992
PD	IN_ADARB2	PITPNM3	-0.10	0.10	-1.01	0.314	0.938
PD	IN_LAMP5_LHX6	PITPNM3	-0.26	0.13	-1.98	0.0477	1
PD	IN_LAMP5_RELN	PITPNM3	0.02	0.10	0.24	0.813	0.996
PD	IN_PVALB	PITPNM3	-0.09	0.08	-1.17	0.241	0.918
PD	IN_PVALB_CHC	PITPNM3	0.07	0.11	0.65	0.518	0.957
PD	IN_SST	PITPNM3	-0.01	0.08	-0.15	0.882	0.991
PD	IN_VIP	PITPNM3	0.03	0.09	0.34	0.732	0.964
PD	OPC	PITPNM3	-0.03	0.17	-0.19	0.853	0.994
PD	Oligo	PITPNM3	-0.09	0.11	-0.78	0.434	0.829
PD	Astro	PITRM1	0.02	0.07	0.31	0.758	0.971
PD	EN_L2_3_IT	PITRM1	0.03	0.05	0.62	0.537	0.891
PD	EN_L3_5_IT_1	PITRM1	0.08	0.09	0.94	0.348	0.945
PD	EN_L3_5_IT_2	PITRM1	0.10	0.07	1.45	0.148	0.715
PD	EN_L3_5_IT_3	PITRM1	0.08	0.07	1.12	0.262	0.824
PD	EN_L5_6_NP	PITRM1	-0.14	0.13	-1.06	0.291	0.999
PD	EN_L6B	PITRM1	0.11	0.14	0.77	0.439	0.999
PD	EN_L6_CT	PITRM1	-0.09	0.12	-0.75	0.454	0.998
PD	EN_L6_IT_1	PITRM1	0.18	0.11	1.69	0.091	1
PD	EN_L6_IT_2	PITRM1	0.21	0.15	1.34	0.181	0.992
PD	Endo	PITRM1	0.84	0.38	2.22	0.0264	0.469
PD	IN_ADARB2	PITRM1	-0.16	0.10	-1.60	0.11	0.888
PD	IN_LAMP5_LHX6	PITRM1	0.16	0.13	1.28	0.2	1
PD	IN_LAMP5_RELN	PITRM1	0.06	0.09	0.60	0.549	0.991
PD	IN_PVALB	PITRM1	0.04	0.07	0.56	0.573	0.97
PD	IN_PVALB_CHC	PITRM1	-0.01	0.12	-0.09	0.931	0.994
PD	IN_SST	PITRM1	0.14	0.08	1.68	0.0926	0.814
PD	IN_VIP	PITRM1	0.05	0.07	0.72	0.471	0.903
PD	Micro	PITRM1	0.03	0.12	0.25	0.801	0.989
PD	OPC	PITRM1	0.05	0.08	0.61	0.543	0.973
PD	Oligo	PITRM1	0.02	0.05	0.42	0.672	0.927
PD	PC	PITRM1	0.33	0.48	0.68	0.497	0.997
PD	EN_L5_6_NP	PIWIL1	-0.41	0.75	-0.54	0.588	0.999
PD	Oligo	PIWIL1	-0.67	0.49	-1.37	0.17	0.633
PD	Astro	PIWIL2	0.16	0.13	1.17	0.242	0.814
PD	EN_L2_3_IT	PIWIL2	0.22	0.13	1.69	0.0907	0.604
PD	EN_L3_5_IT_1	PIWIL2	0.26	0.20	1.29	0.198	0.885
PD	EN_L3_5_IT_2	PIWIL2	0.21	0.16	1.27	0.204	0.759
PD	EN_L3_5_IT_3	PIWIL2	0.26	0.18	1.46	0.145	0.728
PD	EN_L6_IT_1	PIWIL2	0.08	0.46	0.16	0.871	1
PD	IN_PVALB	PIWIL2	0.14	0.17	0.86	0.39	0.942
PD	IN_SST	PIWIL2	0.00	0.19	0.00	0.996	0.999
PD	IN_VIP	PIWIL2	0.19	0.16	1.22	0.223	0.828
PD	OPC	PIWIL2	0.16	0.18	0.87	0.385	0.953
PD	Oligo	PIWIL2	0.06	0.11	0.57	0.567	0.892
PD	Astro	PIWIL3	-0.03	0.18	-0.15	0.879	0.983
PD	EN_L2_3_IT	PIWIL3	0.09	0.17	0.54	0.592	0.907
PD	Oligo	PIWIL3	-0.26	0.19	-1.34	0.181	0.648
PD	Astro	PIWIL4	-0.00	0.09	-0.01	0.995	0.999
PD	EN_L2_3_IT	PIWIL4	0.12	0.07	1.71	0.0874	0.6
PD	EN_L3_5_IT_1	PIWIL4	0.11	0.12	0.91	0.364	0.947
PD	EN_L3_5_IT_2	PIWIL4	0.16	0.10	1.65	0.0984	0.652
PD	EN_L3_5_IT_3	PIWIL4	-0.06	0.10	-0.59	0.558	0.933
PD	EN_L6B	PIWIL4	-0.13	0.17	-0.79	0.431	0.999
PD	EN_L6_CT	PIWIL4	0.13	0.14	0.95	0.344	0.998
PD	EN_L6_IT_1	PIWIL4	0.15	0.16	0.98	0.327	1
PD	EN_L6_IT_2	PIWIL4	-0.17	0.21	-0.82	0.413	0.992
PD	IN_ADARB2	PIWIL4	0.21	0.13	1.57	0.117	0.888
PD	IN_LAMP5_LHX6	PIWIL4	0.04	0.17	0.23	0.816	1
PD	IN_LAMP5_RELN	PIWIL4	0.17	0.14	1.21	0.228	0.964
PD	IN_PVALB	PIWIL4	-0.09	0.09	-1.04	0.3	0.926
PD	IN_PVALB_CHC	PIWIL4	-0.01	0.15	-0.04	0.969	0.998
PD	IN_SST	PIWIL4	0.05	0.10	0.50	0.616	0.961
PD	IN_VIP	PIWIL4	0.02	0.09	0.21	0.834	0.976
PD	Micro	PIWIL4	-0.17	0.14	-1.24	0.216	0.951
PD	OPC	PIWIL4	0.04	0.07	0.49	0.624	0.981
PD	Oligo	PIWIL4	-0.03	0.08	-0.34	0.736	0.945
PD	Astro	PJA1	0.09	0.12	0.79	0.427	0.896
PD	EN_L2_3_IT	PJA1	0.20	0.09	2.23	0.0255	0.454
PD	EN_L3_5_IT_1	PJA1	0.05	0.13	0.35	0.723	0.982
PD	EN_L3_5_IT_2	PJA1	0.20	0.11	1.74	0.0826	0.626
PD	EN_L3_5_IT_3	PJA1	0.32	0.11	2.93	0.00335	0.25
PD	EN_L5_6_NP	PJA1	-0.13	0.55	-0.24	0.813	0.999
PD	EN_L6B	PJA1	0.20	0.20	1.01	0.313	0.999
PD	EN_L6_CT	PJA1	0.09	0.16	0.56	0.574	0.998
PD	EN_L6_IT_1	PJA1	0.09	0.16	0.55	0.581	1
PD	EN_L6_IT_2	PJA1	0.16	0.22	0.75	0.453	0.992
PD	IN_ADARB2	PJA1	0.38	0.15	2.54	0.011	0.881
PD	IN_LAMP5_LHX6	PJA1	0.18	0.17	1.06	0.291	1
PD	IN_LAMP5_RELN	PJA1	0.12	0.16	0.70	0.484	0.988
PD	IN_PVALB	PJA1	0.26	0.11	2.25	0.0246	0.696
PD	IN_SST	PJA1	0.22	0.12	1.79	0.0728	0.794
PD	IN_VIP	PJA1	0.28	0.12	2.44	0.0146	0.562
PD	OPC	PJA1	0.08	0.12	0.63	0.528	0.968
PD	Oligo	PJA1	0.01	0.08	0.06	0.948	0.988
PD	Adaptive	PJA2	0.20	0.33	0.62	0.537	0.955
PD	Astro	PJA2	-0.04	0.06	-0.60	0.548	0.931
PD	EN_L2_3_IT	PJA2	0.07	0.05	1.26	0.207	0.725
PD	EN_L3_5_IT_1	PJA2	0.02	0.06	0.33	0.741	0.984
PD	EN_L3_5_IT_2	PJA2	0.02	0.06	0.28	0.776	0.969
PD	EN_L3_5_IT_3	PJA2	-0.00	0.06	-0.08	0.938	0.992
PD	EN_L5_6_NP	PJA2	-0.04	0.08	-0.47	0.64	0.999
PD	EN_L6B	PJA2	0.10	0.10	0.99	0.322	0.999
PD	EN_L6_CT	PJA2	0.07	0.07	1.04	0.3	0.998
PD	EN_L6_IT_1	PJA2	0.09	0.07	1.24	0.214	1
PD	EN_L6_IT_2	PJA2	0.05	0.10	0.47	0.639	0.993
PD	Endo	PJA2	0.09	0.13	0.67	0.501	0.925
PD	IN_ADARB2	PJA2	0.09	0.08	1.11	0.269	0.922
PD	IN_LAMP5_LHX6	PJA2	0.01	0.09	0.14	0.885	1
PD	IN_LAMP5_RELN	PJA2	0.00	0.07	0.00	1	1
PD	IN_PVALB	PJA2	0.06	0.06	1.05	0.295	0.924
PD	IN_PVALB_CHC	PJA2	-0.06	0.08	-0.75	0.456	0.945
PD	IN_SST	PJA2	-0.03	0.06	-0.45	0.655	0.965
PD	IN_VIP	PJA2	0.01	0.05	0.18	0.859	0.98
PD	Micro	PJA2	0.04	0.06	0.68	0.496	0.97
PD	OPC	PJA2	-0.02	0.04	-0.35	0.729	0.99
PD	Oligo	PJA2	0.05	0.04	1.23	0.219	0.687
PD	PC	PJA2	-0.06	0.11	-0.52	0.602	0.997
PD	PVM	PJA2	0.10	0.19	0.55	0.585	0.947
PD	SMC	PJA2	0.19	0.41	0.45	0.65	0.998
PD	VLMC	PJA2	0.17	0.17	0.96	0.338	0.883
PD	Astro	PJVK	0.05	0.08	0.55	0.582	0.939
PD	EN_L2_3_IT	PJVK	-0.14	0.09	-1.53	0.125	0.648
PD	EN_L3_5_IT_1	PJVK	-0.05	0.15	-0.35	0.73	0.983
PD	EN_L3_5_IT_2	PJVK	-0.12	0.11	-1.08	0.281	0.806
PD	EN_L3_5_IT_3	PJVK	-0.17	0.12	-1.44	0.15	0.732
PD	EN_L5_6_NP	PJVK	0.00	0.20	0.02	0.985	0.999
PD	EN_L6B	PJVK	0.51	0.58	0.87	0.382	0.999
PD	EN_L6_CT	PJVK	0.31	0.19	1.59	0.112	0.998
PD	EN_L6_IT_1	PJVK	0.27	0.19	1.40	0.161	1
PD	EN_L6_IT_2	PJVK	0.21	0.22	0.94	0.348	0.992
PD	IN_ADARB2	PJVK	-0.01	0.17	-0.08	0.936	0.995
PD	IN_LAMP5_LHX6	PJVK	0.02	0.18	0.13	0.894	1
PD	IN_LAMP5_RELN	PJVK	0.03	0.15	0.24	0.813	0.996
PD	IN_PVALB	PJVK	-0.06	0.09	-0.64	0.525	0.964
PD	IN_SST	PJVK	-0.01	0.12	-0.11	0.914	0.993
PD	IN_VIP	PJVK	-0.04	0.13	-0.35	0.727	0.963
PD	Micro	PJVK	-0.22	0.20	-1.06	0.288	0.956
PD	OPC	PJVK	0.01	0.10	0.12	0.904	0.996
PD	Oligo	PJVK	0.03	0.07	0.44	0.664	0.926
PD	Astro	PKD1	0.09	0.07	1.25	0.21	0.792
PD	EN_L2_3_IT	PKD1	-0.08	0.06	-1.39	0.164	0.686
PD	EN_L3_5_IT_1	PKD1	-0.12	0.06	-1.85	0.0637	0.773
PD	EN_L3_5_IT_2	PKD1	-0.09	0.06	-1.47	0.142	0.711
PD	EN_L3_5_IT_3	PKD1	-0.11	0.06	-1.72	0.0846	0.66
PD	EN_L5_6_NP	PKD1	-0.27	0.09	-3.14	0.0017	0.999
PD	EN_L6B	PKD1	-0.17	0.10	-1.71	0.0867	0.999
PD	EN_L6_CT	PKD1	-0.13	0.08	-1.61	0.107	0.998
PD	EN_L6_IT_1	PKD1	-0.13	0.08	-1.49	0.137	1
PD	EN_L6_IT_2	PKD1	-0.00	0.10	-0.02	0.982	0.999
PD	Endo	PKD1	-0.63	0.38	-1.64	0.101	0.678
PD	IN_ADARB2	PKD1	-0.00	0.08	-0.00	0.997	0.999
PD	IN_LAMP5_LHX6	PKD1	-0.02	0.09	-0.23	0.819	1
PD	IN_LAMP5_RELN	PKD1	0.01	0.08	0.08	0.938	0.998
PD	IN_PVALB	PKD1	-0.01	0.07	-0.12	0.903	0.993
PD	IN_PVALB_CHC	PKD1	-0.05	0.10	-0.49	0.625	0.974
PD	IN_SST	PKD1	-0.03	0.07	-0.45	0.649	0.964
PD	IN_VIP	PKD1	-0.04	0.08	-0.47	0.641	0.943
PD	Micro	PKD1	-0.04	0.13	-0.30	0.766	0.988
PD	OPC	PKD1	0.04	0.07	0.57	0.568	0.976
PD	Oligo	PKD1	0.05	0.07	0.74	0.456	0.841
PD	PC	PKD1	0.18	0.18	1.03	0.303	0.997
PD	VLMC	PKD1	0.12	0.23	0.54	0.589	0.957
PD	Astro	PKD1L1	-0.09	0.14	-0.63	0.531	0.927
PD	EN_L2_3_IT	PKD1L1	0.08	0.11	0.73	0.464	0.864
PD	EN_L3_5_IT_1	PKD1L1	0.11	0.11	1.02	0.31	0.939
PD	EN_L3_5_IT_2	PKD1L1	0.11	0.10	1.13	0.258	0.791
PD	EN_L3_5_IT_3	PKD1L1	0.28	0.10	2.69	0.00715	0.336
PD	EN_L5_6_NP	PKD1L1	0.20	0.12	1.74	0.0813	0.999
PD	EN_L6B	PKD1L1	0.47	0.24	1.99	0.0471	0.999
PD	EN_L6_CT	PKD1L1	0.13	0.17	0.76	0.448	0.998
PD	EN_L6_IT_1	PKD1L1	0.31	0.19	1.63	0.103	1
PD	EN_L6_IT_2	PKD1L1	0.43	0.29	1.49	0.137	0.992
PD	Endo	PKD1L1	0.21	0.53	0.40	0.686	0.958
PD	IN_ADARB2	PKD1L1	-0.01	0.11	-0.13	0.899	0.991
PD	IN_LAMP5_LHX6	PKD1L1	-0.01	0.12	-0.05	0.962	1
PD	IN_LAMP5_RELN	PKD1L1	0.11	0.10	1.10	0.27	0.969
PD	IN_PVALB	PKD1L1	-0.03	0.10	-0.31	0.757	0.984
PD	IN_PVALB_CHC	PKD1L1	0.12	0.13	0.93	0.355	0.904
PD	IN_SST	PKD1L1	-0.01	0.10	-0.12	0.904	0.992
PD	IN_VIP	PKD1L1	0.05	0.08	0.58	0.56	0.924
PD	Micro	PKD1L1	0.17	0.16	1.06	0.291	0.958
PD	OPC	PKD1L1	0.06	0.13	0.45	0.651	0.986
PD	Oligo	PKD1L1	-0.01	0.10	-0.15	0.883	0.977
PD	Astro	PKD1L3	-0.13	0.16	-0.78	0.436	0.898
PD	EN_L2_3_IT	PKD1L3	-0.04	0.13	-0.28	0.783	0.956
PD	EN_L3_5_IT_1	PKD1L3	0.27	0.17	1.61	0.107	0.822
PD	EN_L3_5_IT_2	PKD1L3	0.12	0.15	0.79	0.431	0.875
PD	EN_L3_5_IT_3	PKD1L3	-0.17	0.17	-1.01	0.31	0.85
PD	EN_L5_6_NP	PKD1L3	0.32	0.45	0.72	0.469	0.999
PD	EN_L6B	PKD1L3	0.10	0.60	0.16	0.873	0.999
PD	EN_L6_CT	PKD1L3	0.04	0.22	0.20	0.842	0.998
PD	EN_L6_IT_1	PKD1L3	0.06	0.20	0.31	0.756	1
PD	EN_L6_IT_2	PKD1L3	-0.23	0.56	-0.41	0.685	0.994
PD	IN_LAMP5_RELN	PKD1L3	-0.05	0.18	-0.29	0.775	0.994
PD	IN_PVALB	PKD1L3	0.03	0.15	0.22	0.828	0.989
PD	IN_SST	PKD1L3	-0.03	0.18	-0.15	0.884	0.991
PD	IN_VIP	PKD1L3	-0.26	0.16	-1.60	0.109	0.748
PD	Micro	PKD1L3	-0.26	0.23	-1.16	0.247	0.952
PD	OPC	PKD1L3	0.01	0.15	0.09	0.931	0.997
PD	Oligo	PKD1L3	-0.05	0.12	-0.45	0.655	0.923
PD	Astro	PKD2	-0.06	0.07	-0.83	0.407	0.889
PD	EN_L2_3_IT	PKD2	-0.03	0.04	-0.84	0.4	0.833
PD	EN_L3_5_IT_1	PKD2	-0.05	0.06	-0.81	0.419	0.955
PD	EN_L3_5_IT_2	PKD2	-0.02	0.06	-0.32	0.749	0.965
PD	EN_L3_5_IT_3	PKD2	-0.05	0.05	-1.07	0.285	0.838
PD	EN_L5_6_NP	PKD2	-0.16	0.07	-2.15	0.0312	0.999
PD	EN_L6B	PKD2	-0.06	0.10	-0.60	0.545	0.999
PD	EN_L6_CT	PKD2	-0.10	0.08	-1.29	0.199	0.998
PD	EN_L6_IT_1	PKD2	0.12	0.08	1.53	0.126	1
PD	EN_L6_IT_2	PKD2	-0.06	0.09	-0.66	0.512	0.992
PD	Endo	PKD2	-0.17	0.15	-1.14	0.255	0.821
PD	IN_ADARB2	PKD2	-0.05	0.07	-0.69	0.491	0.967
PD	IN_LAMP5_LHX6	PKD2	-0.10	0.08	-1.26	0.206	1
PD	IN_LAMP5_RELN	PKD2	-0.01	0.07	-0.17	0.866	0.996
PD	IN_PVALB	PKD2	-0.01	0.05	-0.30	0.766	0.985
PD	IN_PVALB_CHC	PKD2	-0.02	0.07	-0.23	0.817	0.986
PD	IN_SST	PKD2	0.02	0.06	0.41	0.685	0.971
PD	IN_VIP	PKD2	-0.04	0.04	-0.83	0.404	0.889
PD	Micro	PKD2	0.06	0.07	0.86	0.389	0.97
PD	OPC	PKD2	0.00	0.04	0.10	0.917	0.997
PD	Oligo	PKD2	0.00	0.05	0.07	0.945	0.987
PD	PC	PKD2	0.01	0.13	0.04	0.965	0.997
PD	PVM	PKD2	0.44	0.25	1.77	0.0771	0.649
PD	SMC	PKD2	-0.38	0.47	-0.80	0.423	0.998
PD	VLMC	PKD2	0.01	0.17	0.07	0.948	0.996
PD	EN_L2_3_IT	PKD2L1	0.28	0.42	0.68	0.498	0.879
PD	EN_L3_5_IT_2	PKD2L1	-0.01	0.17	-0.07	0.947	0.994
PD	EN_L3_5_IT_3	PKD2L1	0.03	0.15	0.19	0.846	0.986
PD	EN_L5_6_NP	PKD2L1	0.29	0.19	1.52	0.129	0.999
PD	Oligo	PKD2L1	0.07	0.16	0.45	0.655	0.923
PD	Astro	PKD2L2	-0.27	0.11	-2.39	0.0169	0.46
PD	EN_L2_3_IT	PKD2L2	-0.17	0.14	-1.20	0.232	0.747
PD	EN_L3_5_IT_1	PKD2L2	-0.11	0.16	-0.67	0.505	0.96
PD	EN_L3_5_IT_2	PKD2L2	-0.20	0.14	-1.39	0.164	0.727
PD	EN_L3_5_IT_3	PKD2L2	-0.21	0.14	-1.50	0.134	0.718
PD	EN_L5_6_NP	PKD2L2	-0.29	0.20	-1.45	0.146	0.999
PD	EN_L6B	PKD2L2	-0.05	0.24	-0.21	0.836	0.999
PD	EN_L6_CT	PKD2L2	-0.16	0.21	-0.80	0.423	0.998
PD	EN_L6_IT_1	PKD2L2	-0.28	0.19	-1.44	0.151	1
PD	EN_L6_IT_2	PKD2L2	-0.55	0.24	-2.27	0.0231	0.9
PD	IN_ADARB2	PKD2L2	-0.34	0.19	-1.82	0.0685	0.881
PD	IN_LAMP5_LHX6	PKD2L2	-0.36	0.21	-1.71	0.0868	1
PD	IN_LAMP5_RELN	PKD2L2	-0.35	0.17	-2.00	0.0459	0.85
PD	IN_PVALB	PKD2L2	-0.12	0.13	-0.97	0.331	0.932
PD	IN_PVALB_CHC	PKD2L2	-0.32	0.17	-1.81	0.0703	0.704
PD	IN_SST	PKD2L2	-0.20	0.16	-1.20	0.231	0.877
PD	IN_VIP	PKD2L2	-0.36	0.16	-2.21	0.0268	0.626
PD	Micro	PKD2L2	-0.24	0.20	-1.24	0.214	0.951
PD	OPC	PKD2L2	0.02	0.15	0.13	0.9	0.996
PD	Oligo	PKD2L2	0.05	0.12	0.42	0.671	0.927
PD	Astro	PKDCC	0.27	0.11	2.47	0.0136	0.436
PD	EN_L2_3_IT	PKDCC	0.01	0.08	0.16	0.87	0.973
PD	EN_L3_5_IT_1	PKDCC	-0.17	0.12	-1.39	0.164	0.877
PD	EN_L3_5_IT_2	PKDCC	-0.08	0.09	-0.84	0.402	0.867
PD	EN_L3_5_IT_3	PKDCC	-0.26	0.11	-2.45	0.0142	0.397
PD	EN_L5_6_NP	PKDCC	-0.36	0.67	-0.55	0.585	0.999
PD	EN_L6B	PKDCC	-0.08	0.18	-0.45	0.656	0.999
PD	EN_L6_CT	PKDCC	-0.39	0.21	-1.87	0.0621	0.984
PD	EN_L6_IT_1	PKDCC	-0.07	0.16	-0.43	0.668	1
PD	EN_L6_IT_2	PKDCC	-0.18	0.21	-0.86	0.389	0.992
PD	IN_LAMP5_LHX6	PKDCC	0.41	0.19	2.16	0.0305	1
PD	IN_LAMP5_RELN	PKDCC	0.12	0.13	0.90	0.366	0.984
PD	IN_PVALB	PKDCC	0.20	0.17	1.16	0.246	0.918
PD	IN_PVALB_CHC	PKDCC	-0.16	0.15	-1.02	0.308	0.884
PD	IN_VIP	PKDCC	0.09	0.15	0.60	0.547	0.922
PD	Micro	PKDCC	0.04	0.22	0.19	0.853	0.989
PD	OPC	PKDCC	0.03	0.11	0.22	0.822	0.992
PD	Oligo	PKDCC	0.13	0.11	1.24	0.213	0.684
PD	Astro	PKHD1	0.03	0.13	0.23	0.82	0.978
PD	EN_L2_3_IT	PKHD1	0.05	0.12	0.43	0.664	0.929
PD	EN_L3_5_IT_1	PKHD1	-0.19	0.17	-1.14	0.253	0.913
PD	EN_L3_5_IT_2	PKHD1	0.14	0.14	0.98	0.327	0.828
PD	EN_L3_5_IT_3	PKHD1	0.13	0.16	0.81	0.421	0.892
PD	EN_L6B	PKHD1	0.13	0.27	0.47	0.638	0.999
PD	EN_L6_CT	PKHD1	-0.17	0.22	-0.77	0.442	0.998
PD	EN_L6_IT_1	PKHD1	0.27	0.19	1.42	0.156	1
PD	IN_PVALB	PKHD1	-0.10	0.16	-0.66	0.506	0.963
PD	IN_VIP	PKHD1	-0.03	0.17	-0.18	0.861	0.981
PD	OPC	PKHD1	-0.11	0.17	-0.64	0.525	0.968
PD	Oligo	PKHD1	-0.07	0.12	-0.60	0.546	0.884
PD	Astro	PKHD1L1	0.43	0.42	1.03	0.301	0.844
PD	EN_L2_3_IT	PKHD1L1	-0.05	0.17	-0.28	0.783	0.956
PD	Endo	PKHD1L1	1.86	0.89	2.08	0.0377	0.518
PD	Oligo	PKHD1L1	-0.17	0.17	-1.01	0.311	0.758
PD	Astro	PKIA	-0.04	0.09	-0.45	0.653	0.955
PD	EN_L2_3_IT	PKIA	-0.01	0.09	-0.09	0.931	0.987
PD	EN_L3_5_IT_1	PKIA	-0.03	0.08	-0.37	0.711	0.979
PD	EN_L3_5_IT_2	PKIA	-0.10	0.08	-1.20	0.231	0.767
PD	EN_L3_5_IT_3	PKIA	-0.06	0.07	-0.97	0.333	0.859
PD	EN_L5_6_NP	PKIA	-0.04	0.11	-0.31	0.756	0.999
PD	EN_L6B	PKIA	-0.13	0.11	-1.21	0.228	0.999
PD	EN_L6_CT	PKIA	-0.02	0.09	-0.22	0.825	0.998
PD	EN_L6_IT_1	PKIA	-0.16	0.12	-1.31	0.19	1
PD	EN_L6_IT_2	PKIA	-0.15	0.13	-1.14	0.253	0.992
PD	IN_ADARB2	PKIA	0.21	0.09	2.33	0.0196	0.881
PD	IN_LAMP5_LHX6	PKIA	-0.03	0.10	-0.31	0.758	1
PD	IN_LAMP5_RELN	PKIA	-0.04	0.08	-0.53	0.599	0.993
PD	IN_PVALB	PKIA	-0.12	0.06	-1.94	0.052	0.771
PD	IN_PVALB_CHC	PKIA	-0.02	0.10	-0.25	0.803	0.984
PD	IN_SST	PKIA	-0.06	0.06	-0.88	0.381	0.929
PD	IN_VIP	PKIA	0.01	0.06	0.08	0.935	0.992
PD	Micro	PKIA	-0.06	0.17	-0.34	0.737	0.983
PD	OPC	PKIA	-0.10	0.06	-1.62	0.106	0.872
PD	Oligo	PKIA	-0.04	0.09	-0.45	0.653	0.923
PD	Astro	PKIB	-0.23	0.13	-1.72	0.0847	0.648
PD	EN_L2_3_IT	PKIB	-0.14	0.14	-1.05	0.294	0.782
PD	EN_L3_5_IT_2	PKIB	-0.05	0.20	-0.25	0.802	0.974
PD	EN_L3_5_IT_3	PKIB	-0.07	0.19	-0.38	0.703	0.959
PD	EN_L5_6_NP	PKIB	0.06	0.15	0.43	0.668	0.999
PD	EN_L6B	PKIB	0.47	0.33	1.44	0.15	0.999
PD	EN_L6_IT_1	PKIB	0.00	0.26	0.01	0.993	1
PD	IN_ADARB2	PKIB	-0.18	0.18	-0.96	0.336	0.945
PD	IN_PVALB	PKIB	0.00	0.10	0.00	0.998	1
PD	IN_PVALB_CHC	PKIB	-0.03	0.19	-0.17	0.865	0.992
PD	IN_SST	PKIB	0.03	0.11	0.30	0.763	0.978
PD	IN_VIP	PKIB	-0.12	0.10	-1.15	0.249	0.839
PD	Micro	PKIB	0.01	0.23	0.02	0.982	0.999
PD	OPC	PKIB	0.12	0.19	0.65	0.519	0.968
PD	Oligo	PKIB	-0.31	0.12	-2.66	0.00786	0.25
PD	VLMC	PKIB	-0.96	0.51	-1.90	0.0569	0.677
PD	Astro	PKIG	-0.02	0.07	-0.32	0.75	0.969
PD	EN_L2_3_IT	PKIG	0.07	0.06	1.20	0.231	0.746
PD	EN_L3_5_IT_1	PKIG	-0.07	0.06	-1.11	0.268	0.921
PD	EN_L3_5_IT_2	PKIG	-0.05	0.05	-0.90	0.371	0.853
PD	EN_L3_5_IT_3	PKIG	-0.04	0.06	-0.73	0.467	0.909
PD	EN_L5_6_NP	PKIG	0.19	0.11	1.78	0.0756	0.999
PD	EN_L6B	PKIG	0.02	0.13	0.15	0.878	0.999
PD	EN_L6_CT	PKIG	-0.02	0.08	-0.21	0.833	0.998
PD	EN_L6_IT_1	PKIG	0.08	0.09	0.88	0.378	1
PD	EN_L6_IT_2	PKIG	0.01	0.11	0.11	0.915	0.999
PD	Endo	PKIG	-0.00	0.25	-0.01	0.993	1
PD	IN_ADARB2	PKIG	-0.01	0.09	-0.16	0.871	0.99
PD	IN_LAMP5_LHX6	PKIG	-0.01	0.11	-0.05	0.959	1
PD	IN_LAMP5_RELN	PKIG	-0.15	0.08	-1.83	0.0665	0.868
PD	IN_PVALB	PKIG	-0.02	0.06	-0.39	0.699	0.981
PD	IN_PVALB_CHC	PKIG	-0.10	0.11	-0.97	0.331	0.897
PD	IN_SST	PKIG	-0.06	0.07	-0.77	0.442	0.94
PD	IN_VIP	PKIG	-0.06	0.07	-0.91	0.365	0.879
PD	Micro	PKIG	-0.07	0.15	-0.44	0.658	0.982
PD	OPC	PKIG	0.05	0.08	0.60	0.547	0.973
PD	Oligo	PKIG	-0.03	0.06	-0.51	0.611	0.908
PD	PC	PKIG	-0.21	0.18	-1.17	0.244	0.997
PD	VLMC	PKIG	-0.19	0.21	-0.90	0.367	0.896
PD	EN_L2_3_IT	PKLR	-0.12	0.19	-0.61	0.539	0.892
PD	EN_L3_5_IT_3	PKLR	0.11	0.18	0.59	0.553	0.932
PD	IN_PVALB	PKLR	-0.02	0.16	-0.14	0.885	0.993
PD	Astro	PKM	0.02	0.07	0.26	0.798	0.976
PD	EN_L2_3_IT	PKM	-0.00	0.05	-0.09	0.93	0.987
PD	EN_L3_5_IT_1	PKM	-0.02	0.08	-0.23	0.819	0.989
PD	EN_L3_5_IT_2	PKM	-0.01	0.06	-0.15	0.878	0.984
PD	EN_L3_5_IT_3	PKM	0.05	0.06	0.88	0.381	0.877
PD	EN_L5_6_NP	PKM	-0.13	0.09	-1.38	0.168	0.999
PD	EN_L6B	PKM	0.05	0.10	0.53	0.597	0.999
PD	EN_L6_CT	PKM	-0.12	0.09	-1.38	0.167	0.998
PD	EN_L6_IT_1	PKM	0.06	0.10	0.60	0.549	1
PD	EN_L6_IT_2	PKM	-0.27	0.14	-1.99	0.0469	0.922
PD	Endo	PKM	-0.14	0.16	-0.84	0.4	0.894
PD	IN_ADARB2	PKM	0.10	0.08	1.21	0.228	0.908
PD	IN_LAMP5_LHX6	PKM	0.06	0.09	0.62	0.538	1
PD	IN_LAMP5_RELN	PKM	0.03	0.08	0.31	0.757	0.994
PD	IN_PVALB	PKM	0.03	0.06	0.55	0.584	0.971
PD	IN_PVALB_CHC	PKM	-0.01	0.10	-0.13	0.896	0.993
PD	IN_SST	PKM	0.02	0.07	0.27	0.787	0.981
PD	IN_VIP	PKM	0.07	0.07	1.10	0.271	0.845
PD	Micro	PKM	0.13	0.11	1.21	0.226	0.951
PD	OPC	PKM	-0.04	0.06	-0.66	0.512	0.968
PD	Oligo	PKM	0.11	0.07	1.60	0.11	0.551
PD	PC	PKM	0.31	0.17	1.80	0.0724	0.997
PD	PVM	PKM	0.20	0.32	0.61	0.541	0.947
PD	VLMC	PKM	0.43	0.19	2.23	0.0256	0.591
PD	EN_L2_3_IT	PKMYT1	0.12	0.18	0.70	0.483	0.872
PD	Oligo	PKMYT1	-0.23	0.15	-1.52	0.129	0.581
PD	Astro	PKN1	0.03	0.06	0.45	0.655	0.955
PD	EN_L2_3_IT	PKN1	0.02	0.09	0.20	0.844	0.969
PD	EN_L3_5_IT_1	PKN1	0.08	0.10	0.81	0.417	0.955
PD	EN_L3_5_IT_2	PKN1	0.22	0.13	1.68	0.0922	0.638
PD	EN_L3_5_IT_3	PKN1	0.04	0.13	0.30	0.765	0.974
PD	EN_L5_6_NP	PKN1	-0.21	0.14	-1.52	0.127	0.999
PD	EN_L6_IT_1	PKN1	0.05	0.21	0.23	0.821	1
PD	EN_L6_IT_2	PKN1	0.73	0.51	1.42	0.156	0.992
PD	Endo	PKN1	-0.38	0.42	-0.90	0.367	0.886
PD	IN_ADARB2	PKN1	0.06	0.13	0.44	0.657	0.972
PD	IN_LAMP5_LHX6	PKN1	0.12	0.16	0.72	0.471	1
PD	IN_LAMP5_RELN	PKN1	0.13	0.12	1.05	0.295	0.969
PD	IN_PVALB	PKN1	0.03	0.09	0.40	0.691	0.978
PD	IN_PVALB_CHC	PKN1	0.02	0.16	0.16	0.875	0.992
PD	IN_SST	PKN1	-0.23	0.10	-2.16	0.031	0.692
PD	IN_VIP	PKN1	-0.01	0.07	-0.15	0.882	0.984
PD	Micro	PKN1	-0.02	0.10	-0.21	0.831	0.989
PD	OPC	PKN1	-0.05	0.07	-0.64	0.519	0.968
PD	Oligo	PKN1	0.07	0.06	1.27	0.205	0.674
PD	PC	PKN1	-0.23	0.56	-0.42	0.677	0.997
PD	Adaptive	PKN2	-0.46	0.28	-1.64	0.101	0.632
PD	Astro	PKN2	-0.09	0.04	-1.99	0.0463	0.57
PD	EN_L2_3_IT	PKN2	0.03	0.04	0.78	0.435	0.85
PD	EN_L3_5_IT_1	PKN2	-0.00	0.06	-0.08	0.936	0.995
PD	EN_L3_5_IT_2	PKN2	0.06	0.05	1.17	0.243	0.777
PD	EN_L3_5_IT_3	PKN2	0.01	0.04	0.24	0.808	0.979
PD	EN_L5_6_NP	PKN2	0.10	0.07	1.45	0.147	0.999
PD	EN_L6B	PKN2	-0.03	0.10	-0.29	0.769	0.999
PD	EN_L6_CT	PKN2	0.08	0.06	1.38	0.168	0.998
PD	EN_L6_IT_1	PKN2	0.11	0.07	1.65	0.0994	1
PD	EN_L6_IT_2	PKN2	0.02	0.09	0.23	0.818	0.997
PD	Endo	PKN2	-0.24	0.11	-2.19	0.0286	0.485
PD	IN_ADARB2	PKN2	0.04	0.06	0.71	0.477	0.966
PD	IN_LAMP5_LHX6	PKN2	0.00	0.06	0.02	0.985	1
PD	IN_LAMP5_RELN	PKN2	0.05	0.06	0.78	0.437	0.987
PD	IN_PVALB	PKN2	0.03	0.04	0.76	0.449	0.951
PD	IN_PVALB_CHC	PKN2	0.11	0.07	1.69	0.0914	0.754
PD	IN_SST	PKN2	0.06	0.05	1.20	0.229	0.876
PD	IN_VIP	PKN2	0.04	0.04	1.08	0.28	0.85
PD	Micro	PKN2	-0.12	0.07	-1.79	0.0737	0.939
PD	OPC	PKN2	-0.02	0.04	-0.44	0.658	0.988
PD	Oligo	PKN2	0.01	0.04	0.21	0.831	0.965
PD	PC	PKN2	0.22	0.12	1.89	0.0588	0.997
PD	PVM	PKN2	0.16	0.18	0.92	0.36	0.873
PD	SMC	PKN2	-0.50	0.37	-1.35	0.178	0.998
PD	VLMC	PKN2	0.18	0.13	1.33	0.185	0.791
PD	EN_L2_3_IT	PKN3	-0.05	0.42	-0.12	0.908	0.983
PD	Endo	PKN3	-0.03	0.17	-0.17	0.864	0.992
PD	Astro	PKNOX1	0.13	0.07	1.94	0.0521	0.588
PD	EN_L2_3_IT	PKNOX1	0.07	0.08	0.91	0.364	0.813
PD	EN_L3_5_IT_1	PKNOX1	-0.01	0.09	-0.13	0.895	0.992
PD	EN_L3_5_IT_2	PKNOX1	-0.07	0.09	-0.83	0.408	0.869
PD	EN_L3_5_IT_3	PKNOX1	-0.00	0.09	-0.05	0.959	0.997
PD	EN_L5_6_NP	PKNOX1	0.08	0.11	0.70	0.484	0.999
PD	EN_L6B	PKNOX1	0.14	0.13	1.01	0.312	0.999
PD	EN_L6_CT	PKNOX1	0.13	0.11	1.21	0.225	0.998
PD	EN_L6_IT_1	PKNOX1	-0.01	0.12	-0.09	0.927	1
PD	EN_L6_IT_2	PKNOX1	-0.29	0.16	-1.76	0.0791	0.946
PD	Endo	PKNOX1	0.23	0.38	0.62	0.534	0.931
PD	IN_ADARB2	PKNOX1	0.04	0.10	0.39	0.696	0.977
PD	IN_LAMP5_LHX6	PKNOX1	0.01	0.12	0.12	0.907	1
PD	IN_LAMP5_RELN	PKNOX1	0.12	0.11	1.15	0.249	0.969
PD	IN_PVALB	PKNOX1	-0.01	0.09	-0.07	0.946	0.997
PD	IN_PVALB_CHC	PKNOX1	0.05	0.12	0.39	0.695	0.977
PD	IN_SST	PKNOX1	0.07	0.09	0.85	0.397	0.93
PD	IN_VIP	PKNOX1	0.16	0.07	2.24	0.0252	0.625
PD	Micro	PKNOX1	0.11	0.10	1.10	0.272	0.955
PD	OPC	PKNOX1	0.10	0.08	1.30	0.193	0.912
PD	Oligo	PKNOX1	0.11	0.05	2.11	0.0345	0.394
PD	PC	PKNOX1	-0.02	0.37	-0.06	0.956	0.997
PD	VLMC	PKNOX1	0.30	0.23	1.31	0.19	0.802
PD	Astro	PKNOX2	-0.02	0.13	-0.14	0.887	0.986
PD	EN_L2_3_IT	PKNOX2	-0.07	0.08	-0.92	0.356	0.808
PD	EN_L3_5_IT_1	PKNOX2	-0.04	0.08	-0.55	0.581	0.971
PD	EN_L3_5_IT_2	PKNOX2	-0.05	0.07	-0.72	0.469	0.89
PD	EN_L3_5_IT_3	PKNOX2	-0.00	0.07	-0.00	0.997	0.999
PD	EN_L5_6_NP	PKNOX2	-0.22	0.10	-2.18	0.0294	0.999
PD	EN_L6B	PKNOX2	-0.03	0.13	-0.19	0.849	0.999
PD	EN_L6_CT	PKNOX2	-0.22	0.12	-1.81	0.07	0.986
PD	EN_L6_IT_1	PKNOX2	-0.07	0.12	-0.58	0.561	1
PD	EN_L6_IT_2	PKNOX2	-0.06	0.15	-0.44	0.663	0.994
PD	IN_ADARB2	PKNOX2	0.13	0.06	2.07	0.0389	0.881
PD	IN_LAMP5_LHX6	PKNOX2	0.07	0.08	0.91	0.362	1
PD	IN_LAMP5_RELN	PKNOX2	0.16	0.07	2.15	0.0312	0.789
PD	IN_PVALB	PKNOX2	0.15	0.07	2.05	0.0405	0.759
PD	IN_PVALB_CHC	PKNOX2	0.27	0.07	3.70	0.000211	0.077
PD	IN_SST	PKNOX2	0.21	0.08	2.49	0.0126	0.62
PD	IN_VIP	PKNOX2	0.10	0.08	1.25	0.211	0.82
PD	Micro	PKNOX2	-0.08	0.17	-0.49	0.626	0.98
PD	OPC	PKNOX2	0.05	0.09	0.53	0.593	0.977
PD	Oligo	PKNOX2	0.11	0.11	0.98	0.329	0.772
PD	PC	PKNOX2	0.09	0.18	0.51	0.611	0.997
PD	VLMC	PKNOX2	-0.20	0.23	-0.87	0.382	0.899
PD	EN_L2_3_IT	PKP1	0.05	0.18	0.25	0.802	0.959
PD	EN_L3_5_IT_1	PKP1	0.14	0.15	0.93	0.353	0.946
PD	EN_L3_5_IT_2	PKP1	0.24	0.20	1.20	0.23	0.766
PD	Astro	PKP2	-0.14	0.16	-0.87	0.385	0.883
PD	EN_L2_3_IT	PKP2	0.20	0.19	1.09	0.276	0.771
PD	EN_L3_5_IT_1	PKP2	-0.01	0.17	-0.04	0.967	0.996
PD	EN_L3_5_IT_2	PKP2	0.28	0.19	1.43	0.154	0.719
PD	EN_L3_5_IT_3	PKP2	0.19	0.19	1.05	0.294	0.843
PD	EN_L5_6_NP	PKP2	-0.71	0.60	-1.18	0.236	0.999
PD	EN_L6_CT	PKP2	0.15	0.26	0.56	0.575	0.998
PD	EN_L6_IT_1	PKP2	0.23	0.24	0.97	0.333	1
PD	EN_L6_IT_2	PKP2	-0.15	0.31	-0.47	0.638	0.993
PD	IN_ADARB2	PKP2	-0.13	0.13	-0.98	0.329	0.942
PD	IN_LAMP5_LHX6	PKP2	0.01	0.09	0.08	0.936	1
PD	IN_LAMP5_RELN	PKP2	0.06	0.08	0.74	0.46	0.988
PD	IN_PVALB	PKP2	0.14	0.18	0.79	0.429	0.949
PD	IN_SST	PKP2	0.23	0.20	1.13	0.258	0.894
PD	IN_VIP	PKP2	-0.21	0.10	-2.06	0.039	0.667
PD	Micro	PKP2	0.19	0.26	0.74	0.458	0.97
PD	OPC	PKP2	0.03	0.17	0.19	0.846	0.993
PD	Oligo	PKP2	0.21	0.17	1.24	0.216	0.685
PD	VLMC	PKP2	0.56	0.32	1.76	0.078	0.718
PD	Astro	PKP4	-0.05	0.08	-0.67	0.505	0.922
PD	EN_L2_3_IT	PKP4	0.12	0.04	2.86	0.0043	0.298
PD	EN_L3_5_IT_1	PKP4	0.10	0.06	1.65	0.0993	0.806
PD	EN_L3_5_IT_2	PKP4	0.07	0.05	1.26	0.209	0.76
PD	EN_L3_5_IT_3	PKP4	-0.01	0.05	-0.26	0.795	0.979
PD	EN_L5_6_NP	PKP4	-0.01	0.06	-0.17	0.867	0.999
PD	EN_L6B	PKP4	0.07	0.07	0.98	0.328	0.999
PD	EN_L6_CT	PKP4	0.04	0.06	0.73	0.467	0.998
PD	EN_L6_IT_1	PKP4	0.10	0.07	1.37	0.171	1
PD	EN_L6_IT_2	PKP4	0.05	0.10	0.53	0.595	0.992
PD	Endo	PKP4	-0.21	0.14	-1.51	0.13	0.721
PD	IN_ADARB2	PKP4	0.06	0.07	0.91	0.362	0.95
PD	IN_LAMP5_LHX6	PKP4	0.07	0.06	1.21	0.226	1
PD	IN_LAMP5_RELN	PKP4	0.07	0.06	1.19	0.235	0.969
PD	IN_PVALB	PKP4	0.15	0.05	2.77	0.00553	0.492
PD	IN_PVALB_CHC	PKP4	0.08	0.06	1.34	0.179	0.819
PD	IN_SST	PKP4	0.12	0.07	1.84	0.066	0.786
PD	IN_VIP	PKP4	0.05	0.05	1.03	0.302	0.858
PD	Micro	PKP4	-0.03	0.10	-0.35	0.729	0.983
PD	OPC	PKP4	-0.03	0.06	-0.53	0.594	0.977
PD	Oligo	PKP4	-0.02	0.06	-0.38	0.706	0.935
PD	PC	PKP4	0.16	0.17	0.94	0.345	0.997
PD	PVM	PKP4	0.04	0.28	0.16	0.877	0.976
PD	SMC	PKP4	-0.46	0.39	-1.17	0.243	0.998
PD	VLMC	PKP4	0.05	0.15	0.33	0.739	0.97
PD	Endo	PLA1A	0.28	0.28	1.00	0.318	0.86
PD	EN_L2_3_IT	PLA2G10	-0.31	0.16	-1.95	0.0508	0.531
PD	Oligo	PLA2G10	-0.04	0.16	-0.26	0.798	0.959
PD	Astro	PLA2G12A	-0.03	0.08	-0.42	0.672	0.957
PD	EN_L2_3_IT	PLA2G12A	0.02	0.06	0.39	0.699	0.938
PD	EN_L3_5_IT_1	PLA2G12A	0.03	0.13	0.22	0.826	0.99
PD	EN_L3_5_IT_2	PLA2G12A	-0.06	0.08	-0.67	0.505	0.897
PD	EN_L3_5_IT_3	PLA2G12A	0.02	0.08	0.27	0.789	0.976
PD	EN_L5_6_NP	PLA2G12A	-0.03	0.15	-0.22	0.828	0.999
PD	EN_L6B	PLA2G12A	0.27	0.19	1.42	0.155	0.999
PD	EN_L6_CT	PLA2G12A	0.11	0.13	0.80	0.424	0.998
PD	EN_L6_IT_1	PLA2G12A	0.02	0.14	0.14	0.888	1
PD	EN_L6_IT_2	PLA2G12A	0.24	0.18	1.31	0.191	0.992
PD	IN_ADARB2	PLA2G12A	0.11	0.12	0.87	0.385	0.953
PD	IN_LAMP5_LHX6	PLA2G12A	-0.09	0.15	-0.58	0.562	1
PD	IN_LAMP5_RELN	PLA2G12A	-0.03	0.12	-0.23	0.814	0.996
PD	IN_PVALB	PLA2G12A	0.07	0.10	0.73	0.466	0.952
PD	IN_PVALB_CHC	PLA2G12A	0.26	0.14	1.93	0.054	0.677
PD	IN_SST	PLA2G12A	0.16	0.11	1.44	0.149	0.859
PD	IN_VIP	PLA2G12A	0.05	0.09	0.56	0.574	0.928
PD	Micro	PLA2G12A	0.14	0.16	0.84	0.4	0.97
PD	OPC	PLA2G12A	-0.13	0.11	-1.26	0.208	0.92
PD	Oligo	PLA2G12A	-0.03	0.07	-0.46	0.647	0.921
PD	Astro	PLA2G15	0.01	0.10	0.06	0.955	0.996
PD	EN_L2_3_IT	PLA2G15	-0.12	0.07	-1.63	0.103	0.62
PD	EN_L3_5_IT_1	PLA2G15	0.22	0.14	1.54	0.122	0.838
PD	EN_L3_5_IT_2	PLA2G15	-0.06	0.11	-0.54	0.592	0.928
PD	EN_L3_5_IT_3	PLA2G15	0.03	0.12	0.26	0.798	0.979
PD	EN_L5_6_NP	PLA2G15	-0.14	0.50	-0.29	0.774	0.999
PD	EN_L6B	PLA2G15	-0.47	0.54	-0.86	0.39	0.999
PD	EN_L6_CT	PLA2G15	-0.05	0.17	-0.31	0.76	0.998
PD	EN_L6_IT_1	PLA2G15	0.12	0.16	0.77	0.439	1
PD	EN_L6_IT_2	PLA2G15	0.35	0.58	0.60	0.548	0.992
PD	IN_ADARB2	PLA2G15	-0.15	0.17	-0.85	0.395	0.953
PD	IN_LAMP5_RELN	PLA2G15	0.11	0.20	0.54	0.587	0.991
PD	IN_PVALB	PLA2G15	-0.08	0.10	-0.78	0.435	0.949
PD	IN_SST	PLA2G15	0.09	0.13	0.69	0.488	0.95
PD	IN_VIP	PLA2G15	-0.13	0.10	-1.28	0.201	0.817
PD	Micro	PLA2G15	-0.25	0.12	-1.98	0.0478	0.924
PD	OPC	PLA2G15	0.00	0.12	0.00	0.996	1
PD	Oligo	PLA2G15	-0.04	0.08	-0.50	0.62	0.91
PD	Astro	PLA2G2C	0.06	0.19	0.30	0.767	0.972
PD	EN_L2_3_IT	PLA2G2C	-0.03	0.16	-0.18	0.855	0.971
PD	EN_L3_5_IT_2	PLA2G2C	-0.18	0.19	-0.98	0.327	0.827
PD	Astro	PLA2G4A	0.04	0.55	0.07	0.945	0.995
PD	EN_L2_3_IT	PLA2G4A	-0.10	0.14	-0.75	0.455	0.86
PD	EN_L3_5_IT_2	PLA2G4A	-0.33	0.25	-1.31	0.189	0.745
PD	EN_L6_IT_1	PLA2G4A	-0.65	0.25	-2.57	0.0101	0.943
PD	EN_L6_IT_2	PLA2G4A	0.09	0.22	0.40	0.69	0.995
PD	Endo	PLA2G4A	0.05	0.28	0.16	0.871	0.993
PD	IN_PVALB	PLA2G4A	-0.47	0.20	-2.41	0.0159	0.648
PD	Micro	PLA2G4A	-0.03	0.09	-0.38	0.705	0.983
PD	Oligo	PLA2G4A	0.03	0.16	0.18	0.854	0.971
PD	PVM	PLA2G4A	0.35	0.25	1.43	0.153	0.745
PD	Astro	PLA2G4C	-0.11	0.09	-1.28	0.201	0.788
PD	EN_L2_3_IT	PLA2G4C	-0.10	0.07	-1.44	0.15	0.672
PD	EN_L3_5_IT_1	PLA2G4C	-0.10	0.09	-1.09	0.276	0.926
PD	EN_L3_5_IT_2	PLA2G4C	-0.22	0.09	-2.55	0.0107	0.361
PD	EN_L3_5_IT_3	PLA2G4C	-0.08	0.08	-0.95	0.342	0.863
PD	EN_L5_6_NP	PLA2G4C	-0.23	0.14	-1.65	0.0992	0.999
PD	EN_L6B	PLA2G4C	-0.14	0.15	-0.92	0.358	0.999
PD	EN_L6_CT	PLA2G4C	-0.15	0.12	-1.31	0.19	0.998
PD	EN_L6_IT_1	PLA2G4C	-0.04	0.11	-0.39	0.694	1
PD	EN_L6_IT_2	PLA2G4C	-0.17	0.15	-1.13	0.26	0.992
PD	Endo	PLA2G4C	-0.52	0.59	-0.89	0.373	0.886
PD	IN_ADARB2	PLA2G4C	-0.09	0.11	-0.82	0.411	0.957
PD	IN_LAMP5_LHX6	PLA2G4C	0.03	0.11	0.24	0.808	1
PD	IN_LAMP5_RELN	PLA2G4C	0.08	0.12	0.63	0.529	0.991
PD	IN_PVALB	PLA2G4C	-0.24	0.08	-2.89	0.00386	0.46
PD	IN_PVALB_CHC	PLA2G4C	-0.30	0.13	-2.20	0.028	0.573
PD	IN_SST	PLA2G4C	-0.02	0.09	-0.20	0.838	0.987
PD	IN_VIP	PLA2G4C	-0.11	0.10	-1.12	0.263	0.843
PD	Micro	PLA2G4C	-0.20	0.20	-0.97	0.331	0.964
PD	OPC	PLA2G4C	-0.20	0.08	-2.49	0.0126	0.744
PD	Oligo	PLA2G4C	-0.18	0.11	-1.54	0.123	0.57
PD	PC	PLA2G4C	-0.48	0.43	-1.12	0.265	0.997
PD	EN_L2_3_IT	PLA2G4E	-0.24	0.63	-0.38	0.703	0.939
PD	Astro	PLA2G5	-0.37	0.15	-2.51	0.0122	0.427
PD	EN_L2_3_IT	PLA2G5	-0.13	0.49	-0.27	0.786	0.957
PD	Astro	PLA2G6	0.06	0.08	0.80	0.426	0.896
PD	EN_L2_3_IT	PLA2G6	-0.05	0.06	-0.86	0.387	0.826
PD	EN_L3_5_IT_1	PLA2G6	-0.11	0.12	-0.91	0.363	0.947
PD	EN_L3_5_IT_2	PLA2G6	-0.03	0.09	-0.30	0.767	0.968
PD	EN_L3_5_IT_3	PLA2G6	-0.09	0.09	-1.01	0.315	0.851
PD	EN_L5_6_NP	PLA2G6	-0.11	0.16	-0.68	0.493	0.999
PD	EN_L6B	PLA2G6	-0.03	0.21	-0.13	0.896	0.999
PD	EN_L6_CT	PLA2G6	0.02	0.15	0.11	0.911	0.998
PD	EN_L6_IT_1	PLA2G6	-0.10	0.15	-0.67	0.5	1
PD	EN_L6_IT_2	PLA2G6	0.16	0.22	0.75	0.455	0.992
PD	Endo	PLA2G6	-0.06	0.50	-0.12	0.903	0.993
PD	IN_ADARB2	PLA2G6	0.02	0.15	0.11	0.913	0.992
PD	IN_LAMP5_LHX6	PLA2G6	-0.10	0.17	-0.61	0.539	1
PD	IN_LAMP5_RELN	PLA2G6	-0.17	0.12	-1.45	0.147	0.946
PD	IN_PVALB	PLA2G6	-0.04	0.09	-0.48	0.632	0.977
PD	IN_SST	PLA2G6	0.16	0.12	1.28	0.2	0.87
PD	IN_VIP	PLA2G6	-0.20	0.09	-2.29	0.0223	0.598
PD	Micro	PLA2G6	0.22	0.15	1.47	0.141	0.943
PD	OPC	PLA2G6	0.07	0.09	0.75	0.455	0.963
PD	Oligo	PLA2G6	0.01	0.05	0.30	0.762	0.949
PD	EN_L2_3_IT	PLA2G7	-0.01	0.13	-0.09	0.929	0.987
PD	EN_L3_5_IT_2	PLA2G7	-0.19	0.21	-0.92	0.36	0.846
PD	EN_L3_5_IT_3	PLA2G7	-0.26	0.21	-1.24	0.213	0.789
PD	EN_L6_CT	PLA2G7	0.06	0.23	0.27	0.789	0.998
PD	EN_L6_IT_1	PLA2G7	-0.11	0.16	-0.66	0.509	1
PD	IN_PVALB	PLA2G7	-0.36	0.17	-2.08	0.0373	0.759
PD	IN_SST	PLA2G7	-0.32	0.24	-1.36	0.174	0.87
PD	IN_VIP	PLA2G7	-0.57	0.19	-3.04	0.00233	0.443
PD	Micro	PLA2G7	0.09	0.23	0.38	0.706	0.983
PD	OPC	PLA2G7	0.08	0.12	0.62	0.535	0.97
PD	Astro	PLA2R1	0.03	0.18	0.16	0.874	0.983
PD	EN_L2_3_IT	PLA2R1	-0.04	0.14	-0.30	0.767	0.953
PD	EN_L3_5_IT_1	PLA2R1	-0.19	0.17	-1.09	0.277	0.927
PD	EN_L3_5_IT_2	PLA2R1	-0.05	0.13	-0.41	0.679	0.947
PD	EN_L3_5_IT_3	PLA2R1	0.03	0.09	0.36	0.716	0.961
PD	EN_L5_6_NP	PLA2R1	-0.11	0.10	-1.13	0.259	0.999
PD	EN_L6B	PLA2R1	-0.10	0.18	-0.58	0.564	0.999
PD	EN_L6_CT	PLA2R1	0.07	0.17	0.40	0.692	0.998
PD	EN_L6_IT_1	PLA2R1	-0.31	0.21	-1.49	0.136	1
PD	EN_L6_IT_2	PLA2R1	-0.32	0.21	-1.53	0.127	0.992
PD	IN_ADARB2	PLA2R1	-0.17	0.50	-0.34	0.735	0.981
PD	IN_LAMP5_LHX6	PLA2R1	-0.08	0.14	-0.58	0.56	1
PD	IN_LAMP5_RELN	PLA2R1	-0.09	0.14	-0.65	0.514	0.991
PD	IN_PVALB	PLA2R1	-0.12	0.10	-1.27	0.205	0.909
PD	IN_PVALB_CHC	PLA2R1	0.32	0.12	2.65	0.0081	0.372
PD	IN_SST	PLA2R1	-0.05	0.10	-0.50	0.616	0.961
PD	IN_VIP	PLA2R1	-0.18	0.12	-1.53	0.127	0.759
PD	OPC	PLA2R1	0.14	0.14	1.01	0.311	0.932
PD	Oligo	PLA2R1	-0.08	0.10	-0.74	0.46	0.841
PD	PC	PLA2R1	-0.20	0.21	-0.95	0.341	0.997
PD	SMC	PLA2R1	-1.44	0.54	-2.69	0.0072	0.998
PD	VLMC	PLA2R1	0.33	0.19	1.69	0.0906	0.718
PD	Astro	PLAA	-0.06	0.07	-0.96	0.339	0.864
PD	EN_L2_3_IT	PLAA	-0.02	0.04	-0.48	0.634	0.923
PD	EN_L3_5_IT_1	PLAA	-0.01	0.08	-0.17	0.865	0.992
PD	EN_L3_5_IT_2	PLAA	-0.02	0.07	-0.28	0.782	0.97
PD	EN_L3_5_IT_3	PLAA	0.03	0.07	0.45	0.653	0.95
PD	EN_L5_6_NP	PLAA	0.08	0.12	0.63	0.528	0.999
PD	EN_L6B	PLAA	-0.02	0.15	-0.16	0.873	0.999
PD	EN_L6_CT	PLAA	-0.12	0.10	-1.13	0.26	0.998
PD	EN_L6_IT_1	PLAA	-0.03	0.10	-0.25	0.799	1
PD	EN_L6_IT_2	PLAA	-0.01	0.14	-0.08	0.939	0.999
PD	Endo	PLAA	-0.41	0.39	-1.06	0.287	0.847
PD	IN_ADARB2	PLAA	-0.09	0.10	-0.82	0.411	0.957
PD	IN_LAMP5_LHX6	PLAA	0.18	0.12	1.45	0.146	1
PD	IN_LAMP5_RELN	PLAA	-0.01	0.09	-0.16	0.876	0.996
PD	IN_PVALB	PLAA	0.03	0.07	0.47	0.64	0.977
PD	IN_PVALB_CHC	PLAA	-0.16	0.11	-1.44	0.15	0.795
PD	IN_SST	PLAA	-0.04	0.08	-0.52	0.604	0.958
PD	IN_VIP	PLAA	-0.01	0.06	-0.16	0.874	0.983
PD	Micro	PLAA	-0.00	0.09	-0.03	0.979	0.999
PD	OPC	PLAA	0.02	0.07	0.23	0.821	0.992
PD	Oligo	PLAA	0.05	0.04	1.23	0.218	0.686
PD	PC	PLAA	-0.32	0.38	-0.84	0.399	0.997
PD	Astro	PLAAT1	-0.13	0.15	-0.82	0.414	0.892
PD	EN_L2_3_IT	PLAAT1	-0.06	0.08	-0.74	0.458	0.862
PD	EN_L3_5_IT_1	PLAAT1	0.14	0.13	1.11	0.267	0.921
PD	EN_L3_5_IT_2	PLAAT1	-0.13	0.10	-1.30	0.195	0.75
PD	EN_L3_5_IT_3	PLAAT1	-0.14	0.10	-1.38	0.168	0.744
PD	EN_L5_6_NP	PLAAT1	-0.12	0.18	-0.64	0.522	0.999
PD	EN_L6B	PLAAT1	0.22	0.20	1.07	0.284	0.999
PD	EN_L6_CT	PLAAT1	-0.09	0.16	-0.59	0.555	0.998
PD	EN_L6_IT_1	PLAAT1	-0.24	0.17	-1.41	0.158	1
PD	EN_L6_IT_2	PLAAT1	0.34	0.23	1.44	0.149	0.992
PD	IN_ADARB2	PLAAT1	-0.01	0.15	-0.09	0.926	0.993
PD	IN_LAMP5_LHX6	PLAAT1	0.01	0.16	0.03	0.974	1
PD	IN_LAMP5_RELN	PLAAT1	-0.17	0.15	-1.14	0.254	0.969
PD	IN_PVALB	PLAAT1	0.07	0.11	0.59	0.557	0.968
PD	IN_PVALB_CHC	PLAAT1	0.15	0.20	0.78	0.435	0.935
PD	IN_SST	PLAAT1	-0.00	0.12	-0.03	0.978	0.996
PD	IN_VIP	PLAAT1	-0.08	0.10	-0.84	0.402	0.887
PD	OPC	PLAAT1	-0.12	0.10	-1.11	0.266	0.927
PD	Oligo	PLAAT1	-0.05	0.18	-0.28	0.776	0.952
PD	Oligo	PLAAT2	-0.05	0.23	-0.20	0.844	0.97
PD	Astro	PLAAT3	0.19	0.07	2.99	0.00281	0.296
PD	EN_L2_3_IT	PLAAT3	0.13	0.06	2.17	0.0303	0.478
PD	EN_L3_5_IT_1	PLAAT3	0.13	0.12	1.13	0.259	0.917
PD	EN_L3_5_IT_2	PLAAT3	0.26	0.14	1.88	0.06	0.583
PD	EN_L3_5_IT_3	PLAAT3	0.14	0.14	1.03	0.303	0.849
PD	EN_L6_IT_1	PLAAT3	0.04	0.21	0.21	0.837	1
PD	Endo	PLAAT3	-0.21	0.19	-1.15	0.252	0.816
PD	IN_ADARB2	PLAAT3	-0.04	0.14	-0.25	0.805	0.985
PD	IN_LAMP5_RELN	PLAAT3	0.22	0.16	1.38	0.167	0.946
PD	IN_PVALB	PLAAT3	0.04	0.14	0.26	0.797	0.987
PD	IN_SST	PLAAT3	0.15	0.16	0.93	0.354	0.919
PD	IN_VIP	PLAAT3	0.10	0.08	1.22	0.222	0.826
PD	Micro	PLAAT3	-0.07	0.10	-0.70	0.486	0.97
PD	OPC	PLAAT3	0.20	0.08	2.43	0.015	0.744
PD	Oligo	PLAAT3	0.04	0.05	0.87	0.382	0.805
PD	PC	PLAAT3	-0.28	0.39	-0.72	0.47	0.997
PD	VLMC	PLAAT3	-0.09	0.24	-0.39	0.7	0.969
PD	Astro	PLAAT4	0.39	0.21	1.86	0.0627	0.616
PD	Oligo	PLAAT4	0.02	0.12	0.17	0.861	0.973
PD	Astro	PLAAT5	0.28	0.17	1.68	0.0935	0.659
PD	EN_L2_3_IT	PLAAT5	-0.08	0.11	-0.74	0.458	0.862
PD	EN_L3_5_IT_3	PLAAT5	-0.05	0.22	-0.22	0.826	0.982
PD	IN_VIP	PLAAT5	-0.11	0.18	-0.61	0.539	0.918
PD	Oligo	PLAAT5	0.06	0.15	0.38	0.701	0.933
PD	Astro	PLAC1	0.36	0.17	2.14	0.0323	0.536
PD	EN_L2_3_IT	PLAC1	0.12	0.14	0.86	0.392	0.829
PD	EN_L3_5_IT_2	PLAC1	0.13	0.20	0.68	0.496	0.895
PD	EN_L3_5_IT_3	PLAC1	0.06	0.20	0.29	0.769	0.974
PD	EN_L6_IT_1	PLAC1	-0.04	0.38	-0.12	0.906	1
PD	IN_PVALB	PLAC1	0.03	0.21	0.16	0.87	0.992
PD	IN_VIP	PLAC1	0.00	0.18	0.02	0.987	0.999
PD	Oligo	PLAC1	0.25	0.18	1.39	0.163	0.625
PD	Astro	PLAC8	0.28	0.16	1.82	0.0687	0.63
PD	EN_L2_3_IT	PLAC8	-0.17	0.13	-1.29	0.197	0.717
PD	EN_L3_5_IT_2	PLAC8	-0.47	0.37	-1.28	0.202	0.759
PD	EN_L3_5_IT_3	PLAC8	0.23	0.43	0.53	0.593	0.939
PD	IN_PVALB	PLAC8	0.08	0.20	0.41	0.68	0.977
PD	Micro	PLAC8	0.26	0.35	0.75	0.454	0.97
PD	Oligo	PLAC8	0.12	0.16	0.73	0.464	0.843
PD	Astro	PLAC8L1	-0.05	0.13	-0.37	0.708	0.962
PD	EN_L2_3_IT	PLAC8L1	0.05	0.08	0.63	0.527	0.889
PD	EN_L3_5_IT_1	PLAC8L1	0.26	0.14	1.85	0.0642	0.774
PD	EN_L3_5_IT_2	PLAC8L1	0.17	0.11	1.45	0.147	0.715
PD	EN_L3_5_IT_3	PLAC8L1	0.28	0.11	2.51	0.0121	0.382
PD	EN_L5_6_NP	PLAC8L1	0.12	0.17	0.70	0.482	0.999
PD	EN_L6B	PLAC8L1	0.25	0.20	1.26	0.208	0.999
PD	EN_L6_CT	PLAC8L1	-0.10	0.15	-0.63	0.526	0.998
PD	EN_L6_IT_1	PLAC8L1	-0.11	0.17	-0.67	0.505	1
PD	EN_L6_IT_2	PLAC8L1	0.34	0.22	1.57	0.117	0.992
PD	IN_ADARB2	PLAC8L1	0.03	0.15	0.17	0.863	0.99
PD	IN_LAMP5_LHX6	PLAC8L1	-0.02	0.22	-0.09	0.926	1
PD	IN_LAMP5_RELN	PLAC8L1	0.22	0.16	1.32	0.187	0.954
PD	IN_PVALB	PLAC8L1	0.10	0.14	0.70	0.485	0.954
PD	IN_PVALB_CHC	PLAC8L1	-0.03	0.17	-0.19	0.848	0.99
PD	IN_SST	PLAC8L1	0.32	0.15	2.12	0.0343	0.699
PD	IN_VIP	PLAC8L1	0.16	0.11	1.46	0.145	0.774
PD	OPC	PLAC8L1	0.03	0.14	0.25	0.803	0.992
PD	Oligo	PLAC8L1	0.02	0.09	0.26	0.795	0.958
PD	Astro	PLAC9	0.47	0.21	2.24	0.0252	0.501
PD	EN_L2_3_IT	PLAC9	0.15	0.18	0.82	0.411	0.837
PD	EN_L3_5_IT_2	PLAC9	0.87	0.45	1.94	0.0525	0.558
PD	PC	PLAC9	-0.23	0.18	-1.26	0.206	0.997
PD	Astro	PLAG1	-0.02	0.12	-0.19	0.853	0.981
PD	EN_L2_3_IT	PLAG1	-0.03	0.09	-0.28	0.779	0.956
PD	EN_L3_5_IT_1	PLAG1	-0.05	0.10	-0.52	0.603	0.973
PD	EN_L3_5_IT_2	PLAG1	0.10	0.10	0.99	0.321	0.825
PD	EN_L3_5_IT_3	PLAG1	0.02	0.10	0.19	0.851	0.986
PD	EN_L5_6_NP	PLAG1	-0.19	0.14	-1.32	0.188	0.999
PD	EN_L6B	PLAG1	-0.07	0.14	-0.49	0.623	0.999
PD	EN_L6_CT	PLAG1	0.10	0.13	0.82	0.414	0.998
PD	EN_L6_IT_1	PLAG1	-0.09	0.14	-0.62	0.535	1
PD	EN_L6_IT_2	PLAG1	0.03	0.16	0.19	0.849	0.997
PD	Endo	PLAG1	0.19	0.16	1.21	0.227	0.798
PD	IN_ADARB2	PLAG1	-0.02	0.13	-0.13	0.897	0.991
PD	IN_LAMP5_LHX6	PLAG1	0.12	0.13	0.97	0.333	1
PD	IN_LAMP5_RELN	PLAG1	-0.05	0.10	-0.54	0.592	0.991
PD	IN_PVALB	PLAG1	-0.01	0.12	-0.09	0.931	0.996
PD	IN_PVALB_CHC	PLAG1	-0.07	0.14	-0.49	0.624	0.974
PD	IN_SST	PLAG1	-0.07	0.11	-0.68	0.495	0.95
PD	IN_VIP	PLAG1	-0.08	0.13	-0.61	0.544	0.92
PD	Micro	PLAG1	0.00	0.09	0.01	0.994	0.999
PD	OPC	PLAG1	0.12	0.14	0.86	0.391	0.953
PD	Oligo	PLAG1	-0.06	0.10	-0.57	0.566	0.892
PD	PC	PLAG1	-0.21	0.23	-0.90	0.366	0.997
PD	PVM	PLAG1	0.31	0.25	1.24	0.216	0.786
PD	VLMC	PLAG1	0.02	0.23	0.11	0.913	0.991
PD	Astro	PLAGL1	-0.27	0.14	-1.96	0.0497	0.58
PD	EN_L2_3_IT	PLAGL1	0.05	0.08	0.65	0.515	0.884
PD	EN_L3_5_IT_1	PLAGL1	0.18	0.15	1.21	0.225	0.902
PD	EN_L3_5_IT_2	PLAGL1	0.06	0.13	0.47	0.636	0.939
PD	EN_L3_5_IT_3	PLAGL1	-0.01	0.07	-0.07	0.94	0.993
PD	EN_L5_6_NP	PLAGL1	-0.03	0.11	-0.24	0.809	0.999
PD	EN_L6B	PLAGL1	0.11	0.13	0.86	0.39	0.999
PD	EN_L6_CT	PLAGL1	-0.03	0.13	-0.22	0.823	0.998
PD	EN_L6_IT_1	PLAGL1	-0.15	0.16	-0.90	0.366	1
PD	EN_L6_IT_2	PLAGL1	0.26	0.16	1.58	0.113	0.985
PD	IN_ADARB2	PLAGL1	-0.20	0.12	-1.68	0.0924	0.881
PD	IN_LAMP5_LHX6	PLAGL1	-0.09	0.09	-0.91	0.36	1
PD	IN_LAMP5_RELN	PLAGL1	-0.13	0.09	-1.36	0.173	0.949
PD	IN_PVALB	PLAGL1	-0.13	0.06	-2.21	0.0271	0.721
PD	IN_PVALB_CHC	PLAGL1	-0.31	0.11	-2.96	0.00311	0.281
PD	IN_SST	PLAGL1	-0.19	0.07	-2.58	0.00999	0.617
PD	IN_VIP	PLAGL1	-0.22	0.09	-2.38	0.0172	0.586
PD	Micro	PLAGL1	0.07	0.08	0.89	0.371	0.97
PD	OPC	PLAGL1	-0.12	0.12	-1.00	0.318	0.937
PD	Oligo	PLAGL1	0.04	0.10	0.34	0.732	0.944
PD	PC	PLAGL1	-0.10	0.48	-0.21	0.835	0.997
PD	PVM	PLAGL1	0.26	0.23	1.14	0.256	0.81
PD	VLMC	PLAGL1	0.30	0.24	1.26	0.208	0.806
PD	Astro	PLAGL2	0.00	0.11	0.04	0.966	0.997
PD	EN_L2_3_IT	PLAGL2	0.05	0.08	0.61	0.543	0.892
PD	EN_L3_5_IT_1	PLAGL2	0.06	0.16	0.36	0.721	0.981
PD	EN_L3_5_IT_2	PLAGL2	0.16	0.11	1.55	0.12	0.687
PD	EN_L3_5_IT_3	PLAGL2	0.05	0.12	0.38	0.701	0.959
PD	EN_L6B	PLAGL2	-0.63	0.62	-1.02	0.309	0.999
PD	EN_L6_CT	PLAGL2	-0.74	0.42	-1.77	0.0775	0.998
PD	EN_L6_IT_1	PLAGL2	-0.10	0.17	-0.60	0.547	1
PD	IN_PVALB	PLAGL2	0.03	0.12	0.27	0.786	0.987
PD	IN_SST	PLAGL2	-0.05	0.14	-0.33	0.742	0.975
PD	IN_VIP	PLAGL2	-0.20	0.13	-1.63	0.104	0.744
PD	Micro	PLAGL2	0.39	0.16	2.48	0.0132	0.849
PD	OPC	PLAGL2	0.01	0.13	0.08	0.938	0.997
PD	Oligo	PLAGL2	0.11	0.08	1.40	0.162	0.624
PD	Astro	PLAT	0.08	0.16	0.54	0.591	0.941
PD	EN_L2_3_IT	PLAT	-0.08	0.13	-0.60	0.55	0.895
PD	EN_L3_5_IT_2	PLAT	0.02	0.15	0.11	0.915	0.989
PD	EN_L3_5_IT_3	PLAT	-0.04	0.17	-0.24	0.809	0.979
PD	EN_L6_IT_1	PLAT	0.39	0.50	0.79	0.429	1
PD	Endo	PLAT	-0.08	0.22	-0.38	0.704	0.96
PD	IN_PVALB	PLAT	-0.06	0.15	-0.39	0.697	0.981
PD	IN_PVALB_CHC	PLAT	-0.20	0.37	-0.54	0.591	0.971
PD	IN_VIP	PLAT	-0.31	0.11	-2.87	0.00412	0.469
PD	Micro	PLAT	-0.60	0.27	-2.25	0.0242	0.924
PD	OPC	PLAT	0.01	0.11	0.10	0.922	0.997
PD	Oligo	PLAT	-0.22	0.12	-1.93	0.0539	0.447
PD	Astro	PLAUR	-0.15	0.11	-1.39	0.165	0.753
PD	EN_L2_3_IT	PLAUR	0.04	0.14	0.29	0.768	0.953
PD	EN_L3_5_IT_1	PLAUR	-0.45	0.39	-1.17	0.243	0.91
PD	EN_L3_5_IT_2	PLAUR	-0.07	0.14	-0.53	0.595	0.929
PD	EN_L3_5_IT_3	PLAUR	0.17	0.15	1.13	0.257	0.821
PD	EN_L5_6_NP	PLAUR	-0.08	0.52	-0.15	0.882	0.999
PD	EN_L6B	PLAUR	-0.12	0.28	-0.42	0.673	0.999
PD	EN_L6_CT	PLAUR	0.28	0.53	0.52	0.603	0.998
PD	Endo	PLAUR	0.26	0.51	0.50	0.616	0.952
PD	IN_LAMP5_RELN	PLAUR	-0.29	0.18	-1.57	0.117	0.942
PD	IN_PVALB	PLAUR	0.11	0.12	0.98	0.328	0.932
PD	IN_SST	PLAUR	-0.06	0.15	-0.42	0.672	0.969
PD	IN_VIP	PLAUR	-0.11	0.15	-0.73	0.463	0.902
PD	Micro	PLAUR	0.34	0.22	1.56	0.12	0.943
PD	OPC	PLAUR	-0.12	0.37	-0.32	0.749	0.991
PD	Oligo	PLAUR	-0.28	0.12	-2.32	0.0205	0.343
PD	Astro	PLB1	-0.13	0.13	-1.01	0.314	0.851
PD	EN_L2_3_IT	PLB1	0.10	0.08	1.32	0.187	0.707
PD	EN_L3_5_IT_1	PLB1	-0.01	0.14	-0.04	0.966	0.996
PD	EN_L3_5_IT_2	PLB1	0.11	0.13	0.80	0.421	0.872
PD	EN_L3_5_IT_3	PLB1	0.01	0.14	0.05	0.958	0.996
PD	EN_L5_6_NP	PLB1	-0.22	0.22	-1.04	0.298	0.999
PD	EN_L6B	PLB1	0.82	0.56	1.46	0.145	0.999
PD	EN_L6_CT	PLB1	0.03	0.19	0.14	0.89	0.998
PD	EN_L6_IT_1	PLB1	0.10	0.17	0.57	0.568	1
PD	IN_PVALB	PLB1	0.03	0.16	0.18	0.861	0.991
PD	IN_SST	PLB1	-0.11	0.15	-0.76	0.447	0.94
PD	IN_VIP	PLB1	0.04	0.09	0.46	0.643	0.943
PD	Micro	PLB1	-0.03	0.14	-0.19	0.847	0.989
PD	Oligo	PLB1	0.18	0.18	0.99	0.321	0.764
PD	PVM	PLB1	0.11	0.32	0.35	0.728	0.955
PD	Astro	PLBD1	0.39	0.16	2.41	0.0161	0.456
PD	EN_L2_3_IT	PLBD1	0.11	0.15	0.72	0.469	0.865
PD	EN_L3_5_IT_2	PLBD1	-0.21	0.43	-0.48	0.631	0.938
PD	Micro	PLBD1	-0.13	0.15	-0.88	0.377	0.97
PD	Oligo	PLBD1	0.32	0.16	1.93	0.0535	0.447
PD	Astro	PLBD2	-0.04	0.07	-0.63	0.531	0.927
PD	EN_L2_3_IT	PLBD2	-0.18	0.09	-1.92	0.0544	0.539
PD	EN_L3_5_IT_1	PLBD2	-0.34	0.12	-2.80	0.00509	0.439
PD	EN_L3_5_IT_2	PLBD2	-0.29	0.09	-3.08	0.00209	0.196
PD	EN_L3_5_IT_3	PLBD2	-0.09	0.08	-1.13	0.257	0.821
PD	EN_L5_6_NP	PLBD2	-0.06	0.11	-0.54	0.59	0.999
PD	EN_L6B	PLBD2	-0.10	0.14	-0.66	0.51	0.999
PD	EN_L6_CT	PLBD2	-0.06	0.10	-0.58	0.565	0.998
PD	EN_L6_IT_1	PLBD2	-0.21	0.16	-1.37	0.171	1
PD	EN_L6_IT_2	PLBD2	-0.14	0.19	-0.74	0.462	0.992
PD	IN_ADARB2	PLBD2	0.10	0.10	0.99	0.321	0.939
PD	IN_LAMP5_LHX6	PLBD2	-0.13	0.13	-0.99	0.324	1
PD	IN_LAMP5_RELN	PLBD2	0.01	0.10	0.09	0.927	0.998
PD	IN_PVALB	PLBD2	-0.05	0.07	-0.63	0.527	0.964
PD	IN_PVALB_CHC	PLBD2	-0.04	0.12	-0.33	0.745	0.984
PD	IN_SST	PLBD2	0.03	0.08	0.42	0.673	0.969
PD	IN_VIP	PLBD2	-0.03	0.07	-0.49	0.622	0.937
PD	Micro	PLBD2	-0.01	0.13	-0.04	0.966	0.999
PD	OPC	PLBD2	0.06	0.07	0.87	0.386	0.953
PD	Oligo	PLBD2	0.11	0.06	1.93	0.0536	0.447
PD	Adaptive	PLCB1	0.22	0.39	0.56	0.575	0.955
PD	Astro	PLCB1	-0.26	0.09	-3.02	0.00256	0.283
PD	EN_L2_3_IT	PLCB1	-0.09	0.06	-1.41	0.159	0.681
PD	EN_L3_5_IT_1	PLCB1	-0.12	0.07	-1.65	0.0988	0.806
PD	EN_L3_5_IT_2	PLCB1	-0.18	0.07	-2.81	0.00495	0.282
PD	EN_L3_5_IT_3	PLCB1	-0.08	0.06	-1.33	0.183	0.765
PD	EN_L5_6_NP	PLCB1	-0.02	0.06	-0.41	0.682	0.999
PD	EN_L6B	PLCB1	-0.00	0.09	-0.03	0.973	0.999
PD	EN_L6_CT	PLCB1	-0.02	0.07	-0.29	0.77	0.998
PD	EN_L6_IT_1	PLCB1	-0.07	0.08	-0.85	0.395	1
PD	EN_L6_IT_2	PLCB1	-0.21	0.09	-2.23	0.0255	0.9
PD	Endo	PLCB1	-0.30	0.14	-2.16	0.031	0.487
PD	IN_ADARB2	PLCB1	0.07	0.05	1.23	0.218	0.908
PD	IN_LAMP5_LHX6	PLCB1	0.00	0.07	0.06	0.953	1
PD	IN_LAMP5_RELN	PLCB1	0.01	0.05	0.22	0.827	0.996
PD	IN_PVALB	PLCB1	0.09	0.05	1.80	0.0718	0.805
PD	IN_PVALB_CHC	PLCB1	-0.12	0.07	-1.75	0.0803	0.733
PD	IN_SST	PLCB1	0.07	0.06	1.03	0.301	0.912
PD	IN_VIP	PLCB1	0.04	0.05	0.66	0.507	0.911
PD	Micro	PLCB1	0.08	0.17	0.49	0.621	0.98
PD	OPC	PLCB1	-0.03	0.05	-0.55	0.584	0.977
PD	Oligo	PLCB1	0.04	0.12	0.31	0.759	0.949
PD	PC	PLCB1	-0.10	0.15	-0.67	0.506	0.997
PD	PVM	PLCB1	0.36	0.37	0.98	0.329	0.853
PD	SMC	PLCB1	-0.75	0.46	-1.66	0.0971	0.998
PD	VLMC	PLCB1	0.29	0.21	1.38	0.166	0.776
PD	EN_L2_3_IT	PLCB2	-0.34	0.13	-2.64	0.00827	0.339
PD	Micro	PLCB2	-0.06	0.10	-0.57	0.568	0.977
PD	Oligo	PLCB2	0.21	0.18	1.18	0.239	0.706
PD	Astro	PLCB3	0.02	0.12	0.16	0.873	0.983
PD	EN_L2_3_IT	PLCB3	-0.10	0.19	-0.52	0.601	0.911
PD	Micro	PLCB3	-0.24	0.17	-1.39	0.165	0.943
PD	Oligo	PLCB3	0.28	0.13	2.12	0.0339	0.394
PD	Astro	PLCB4	-0.40	0.20	-2.02	0.043	0.566
PD	EN_L2_3_IT	PLCB4	0.13	0.06	2.07	0.0388	0.505
PD	EN_L3_5_IT_1	PLCB4	0.08	0.11	0.75	0.455	0.955
PD	EN_L3_5_IT_2	PLCB4	0.12	0.10	1.18	0.239	0.774
PD	EN_L3_5_IT_3	PLCB4	0.28	0.12	2.39	0.0168	0.419
PD	EN_L5_6_NP	PLCB4	0.03	0.17	0.15	0.88	0.999
PD	EN_L6B	PLCB4	0.14	0.14	0.95	0.342	0.999
PD	EN_L6_CT	PLCB4	0.07	0.07	0.96	0.337	0.998
PD	EN_L6_IT_1	PLCB4	0.02	0.10	0.19	0.847	1
PD	EN_L6_IT_2	PLCB4	-0.26	0.14	-1.82	0.069	0.922
PD	Endo	PLCB4	-0.01	0.17	-0.05	0.958	0.997
PD	IN_ADARB2	PLCB4	0.01	0.06	0.21	0.835	0.988
PD	IN_LAMP5_LHX6	PLCB4	-0.05	0.10	-0.49	0.622	1
PD	IN_LAMP5_RELN	PLCB4	-0.03	0.08	-0.38	0.703	0.994
PD	IN_PVALB	PLCB4	0.00	0.08	0.05	0.964	0.997
PD	IN_PVALB_CHC	PLCB4	-0.34	0.12	-2.72	0.00654	0.336
PD	IN_SST	PLCB4	0.11	0.10	1.09	0.274	0.902
PD	IN_VIP	PLCB4	-0.04	0.05	-0.79	0.431	0.895
PD	Micro	PLCB4	0.01	0.19	0.04	0.971	0.999
PD	OPC	PLCB4	-0.03	0.07	-0.39	0.699	0.989
PD	Oligo	PLCB4	0.01	0.12	0.13	0.9	0.979
PD	PC	PLCB4	-0.15	0.18	-0.81	0.417	0.997
PD	SMC	PLCB4	-0.38	0.50	-0.76	0.446	0.998
PD	VLMC	PLCB4	0.28	0.16	1.72	0.0851	0.718
PD	Astro	PLCD1	0.07	0.10	0.67	0.5	0.921
PD	EN_L2_3_IT	PLCD1	-0.14	0.11	-1.24	0.215	0.729
PD	EN_L3_5_IT_2	PLCD1	0.17	0.17	0.98	0.325	0.827
PD	EN_L3_5_IT_3	PLCD1	-0.11	0.18	-0.60	0.551	0.931
PD	IN_PVALB	PLCD1	-0.06	0.14	-0.47	0.638	0.977
PD	Micro	PLCD1	0.10	0.19	0.52	0.6	0.977
PD	OPC	PLCD1	0.03	0.10	0.29	0.769	0.991
PD	Oligo	PLCD1	0.03	0.10	0.32	0.746	0.947
PD	Astro	PLCD3	0.04	0.09	0.47	0.637	0.95
PD	EN_L2_3_IT	PLCD3	-0.05	0.15	-0.34	0.736	0.947
PD	EN_L3_5_IT_2	PLCD3	-0.03	0.18	-0.17	0.869	0.983
PD	EN_L3_5_IT_3	PLCD3	-0.08	0.15	-0.51	0.611	0.941
PD	IN_PVALB	PLCD3	0.05	0.11	0.43	0.664	0.977
PD	IN_PVALB_CHC	PLCD3	0.46	0.16	2.90	0.00376	0.281
PD	IN_SST	PLCD3	-0.13	0.14	-0.90	0.366	0.926
PD	Oligo	PLCD3	0.19	0.17	1.08	0.279	0.736
PD	Astro	PLCD4	0.13	0.16	0.81	0.419	0.893
PD	EN_L2_3_IT	PLCD4	0.04	0.12	0.33	0.738	0.947
PD	EN_L3_5_IT_2	PLCD4	0.04	0.14	0.27	0.785	0.971
PD	EN_L3_5_IT_3	PLCD4	0.05	0.14	0.37	0.714	0.961
PD	EN_L6B	PLCD4	-0.85	0.52	-1.63	0.103	0.999
PD	EN_L6_CT	PLCD4	0.61	0.55	1.10	0.272	0.998
PD	EN_L6_IT_1	PLCD4	1.09	0.39	2.82	0.00488	0.685
PD	IN_ADARB2	PLCD4	0.16	0.19	0.84	0.403	0.955
PD	IN_LAMP5_RELN	PLCD4	0.14	0.25	0.57	0.567	0.991
PD	IN_PVALB	PLCD4	0.25	0.16	1.51	0.131	0.859
PD	IN_VIP	PLCD4	0.04	0.16	0.28	0.781	0.968
PD	OPC	PLCD4	-0.14	0.16	-0.92	0.357	0.951
PD	Oligo	PLCD4	-0.21	0.12	-1.76	0.0791	0.5
PD	Astro	PLCE1	0.43	0.12	3.53	0.000422	0.146
PD	EN_L2_3_IT	PLCE1	0.52	0.15	3.51	0.000449	0.197
PD	EN_L3_5_IT_1	PLCE1	0.61	0.15	3.97	7.12e-05	0.0711
PD	EN_L3_5_IT_2	PLCE1	0.60	0.15	3.88	0.000104	0.0395
PD	EN_L3_5_IT_3	PLCE1	0.62	0.15	4.22	2.4e-05	0.0205
PD	EN_L5_6_NP	PLCE1	0.47	0.17	2.75	0.00601	0.999
PD	EN_L6B	PLCE1	0.61	0.17	3.57	0.000352	0.328
PD	EN_L6_CT	PLCE1	0.36	0.18	2.03	0.0422	0.963
PD	EN_L6_IT_1	PLCE1	0.58	0.19	3.09	0.00202	0.532
PD	EN_L6_IT_2	PLCE1	0.56	0.18	3.04	0.00234	0.572
PD	Endo	PLCE1	0.24	0.21	1.15	0.251	0.816
PD	IN_ADARB2	PLCE1	0.29	0.15	2.00	0.0458	0.881
PD	IN_LAMP5_LHX6	PLCE1	0.69	0.17	4.13	3.7e-05	0.324
PD	IN_LAMP5_RELN	PLCE1	0.56	0.16	3.48	0.00051	0.362
PD	IN_PVALB	PLCE1	0.13	0.08	1.63	0.103	0.827
PD	IN_PVALB_CHC	PLCE1	0.33	0.12	2.84	0.00449	0.321
PD	IN_SST	PLCE1	0.50	0.14	3.47	0.000511	0.314
PD	IN_VIP	PLCE1	0.18	0.06	2.85	0.00436	0.469
PD	Micro	PLCE1	0.43	0.15	2.85	0.00438	0.849
PD	OPC	PLCE1	0.09	0.06	1.36	0.174	0.908
PD	Oligo	PLCE1	0.42	0.13	3.16	0.0016	0.148
PD	PC	PLCE1	-0.03	0.14	-0.24	0.814	0.997
PD	PVM	PLCE1	0.57	0.29	1.94	0.0518	0.603
PD	SMC	PLCE1	0.02	0.39	0.05	0.962	0.998
PD	VLMC	PLCE1	0.56	0.26	2.19	0.0282	0.596
PD	Astro	PLCG1	0.02	0.07	0.34	0.736	0.967
PD	EN_L2_3_IT	PLCG1	-0.06	0.06	-1.14	0.253	0.755
PD	EN_L3_5_IT_1	PLCG1	-0.08	0.10	-0.88	0.381	0.953
PD	EN_L3_5_IT_2	PLCG1	-0.05	0.07	-0.65	0.518	0.904
PD	EN_L3_5_IT_3	PLCG1	-0.08	0.08	-1.00	0.319	0.854
PD	EN_L5_6_NP	PLCG1	-0.16	0.12	-1.28	0.202	0.999
PD	EN_L6B	PLCG1	-0.08	0.16	-0.51	0.607	0.999
PD	EN_L6_CT	PLCG1	-0.21	0.13	-1.59	0.111	0.998
PD	EN_L6_IT_1	PLCG1	-0.23	0.12	-1.87	0.0616	1
PD	EN_L6_IT_2	PLCG1	0.01	0.16	0.06	0.95	0.999
PD	Endo	PLCG1	-0.11	0.27	-0.40	0.687	0.958
PD	IN_ADARB2	PLCG1	0.07	0.12	0.58	0.559	0.972
PD	IN_LAMP5_LHX6	PLCG1	-0.02	0.12	-0.18	0.854	1
PD	IN_LAMP5_RELN	PLCG1	0.02	0.11	0.22	0.826	0.996
PD	IN_PVALB	PLCG1	-0.03	0.07	-0.40	0.689	0.978
PD	IN_PVALB_CHC	PLCG1	-0.07	0.13	-0.52	0.602	0.973
PD	IN_SST	PLCG1	0.04	0.09	0.42	0.675	0.969
PD	IN_VIP	PLCG1	-0.03	0.07	-0.43	0.668	0.951
PD	Micro	PLCG1	-0.08	0.12	-0.69	0.489	0.97
PD	OPC	PLCG1	-0.01	0.06	-0.17	0.867	0.995
PD	Oligo	PLCG1	-0.04	0.05	-0.86	0.391	0.811
PD	Adaptive	PLCG2	0.00	0.49	0.01	0.993	0.999
PD	Astro	PLCG2	-0.09	0.16	-0.55	0.581	0.939
PD	EN_L2_3_IT	PLCG2	0.06	0.14	0.40	0.692	0.936
PD	Endo	PLCG2	0.21	0.21	0.98	0.328	0.864
PD	Micro	PLCG2	-0.07	0.08	-0.94	0.349	0.967
PD	Oligo	PLCG2	-0.41	0.21	-1.91	0.0562	0.452
PD	PVM	PLCG2	-0.07	0.22	-0.31	0.759	0.958
PD	Astro	PLCH1	-0.08	0.09	-0.83	0.409	0.89
PD	EN_L2_3_IT	PLCH1	-0.14	0.17	-0.79	0.428	0.843
PD	EN_L3_5_IT_1	PLCH1	-0.08	0.05	-1.57	0.117	0.836
PD	EN_L3_5_IT_2	PLCH1	0.23	0.17	1.33	0.183	0.741
PD	EN_L3_5_IT_3	PLCH1	-0.31	0.23	-1.34	0.181	0.763
PD	EN_L5_6_NP	PLCH1	0.42	0.21	1.98	0.0476	0.999
PD	EN_L6B	PLCH1	0.01	0.24	0.06	0.953	0.999
PD	EN_L6_CT	PLCH1	0.22	0.20	1.12	0.264	0.998
PD	EN_L6_IT_1	PLCH1	0.17	0.19	0.89	0.376	1
PD	EN_L6_IT_2	PLCH1	-0.02	0.28	-0.07	0.945	0.999
PD	IN_ADARB2	PLCH1	0.02	0.19	0.13	0.899	0.991
PD	IN_LAMP5_LHX6	PLCH1	0.32	0.50	0.63	0.527	1
PD	IN_LAMP5_RELN	PLCH1	0.06	0.16	0.40	0.693	0.994
PD	IN_PVALB	PLCH1	0.17	0.09	1.94	0.0529	0.771
PD	IN_PVALB_CHC	PLCH1	0.29	0.19	1.49	0.135	0.785
PD	IN_SST	PLCH1	0.07	0.07	1.01	0.312	0.915
PD	IN_VIP	PLCH1	-0.13	0.13	-0.97	0.333	0.869
PD	Micro	PLCH1	0.00	0.17	0.03	0.98	0.999
PD	OPC	PLCH1	-0.00	0.10	-0.02	0.982	0.999
PD	Oligo	PLCH1	0.10	0.08	1.20	0.23	0.699
PD	PC	PLCH1	-0.56	0.28	-2.00	0.0459	0.997
PD	VLMC	PLCH1	-1.14	0.76	-1.49	0.136	0.757
PD	Astro	PLCH2	0.06	0.15	0.41	0.685	0.958
PD	EN_L2_3_IT	PLCH2	-0.17	0.12	-1.46	0.144	0.667
PD	EN_L3_5_IT_1	PLCH2	-0.08	0.10	-0.82	0.412	0.955
PD	EN_L3_5_IT_2	PLCH2	0.41	0.15	2.72	0.00651	0.31
PD	EN_L3_5_IT_3	PLCH2	-0.01	0.13	-0.11	0.916	0.99
PD	EN_L6_IT_1	PLCH2	-0.35	0.22	-1.60	0.109	1
PD	IN_ADARB2	PLCH2	0.11	0.14	0.73	0.463	0.966
PD	IN_LAMP5_LHX6	PLCH2	0.11	0.13	0.84	0.401	1
PD	IN_LAMP5_RELN	PLCH2	-0.02	0.11	-0.19	0.848	0.996
PD	IN_PVALB	PLCH2	-0.04	0.08	-0.55	0.582	0.971
PD	IN_PVALB_CHC	PLCH2	0.08	0.15	0.50	0.615	0.974
PD	IN_SST	PLCH2	-0.13	0.13	-0.98	0.329	0.915
PD	IN_VIP	PLCH2	-0.02	0.12	-0.17	0.863	0.981
PD	Oligo	PLCH2	-0.37	0.11	-3.39	0.000693	0.106
PD	Adaptive	PLCL1	0.95	0.53	1.80	0.0723	0.587
PD	Astro	PLCL1	-0.26	0.10	-2.67	0.00759	0.388
PD	EN_L2_3_IT	PLCL1	0.12	0.07	1.78	0.0753	0.58
PD	EN_L3_5_IT_1	PLCL1	-0.13	0.07	-1.76	0.0789	0.791
PD	EN_L3_5_IT_2	PLCL1	0.01	0.08	0.07	0.94	0.993
PD	EN_L3_5_IT_3	PLCL1	-0.06	0.08	-0.74	0.458	0.908
PD	EN_L5_6_NP	PLCL1	0.07	0.12	0.62	0.534	0.999
PD	EN_L6B	PLCL1	-0.31	0.16	-1.93	0.0533	0.999
PD	EN_L6_CT	PLCL1	-0.14	0.10	-1.38	0.167	0.998
PD	EN_L6_IT_1	PLCL1	0.14	0.09	1.56	0.119	1
PD	EN_L6_IT_2	PLCL1	0.22	0.10	2.13	0.0333	0.9
PD	Endo	PLCL1	-0.47	0.24	-1.93	0.0542	0.575
PD	IN_ADARB2	PLCL1	0.04	0.13	0.31	0.756	0.982
PD	IN_LAMP5_LHX6	PLCL1	0.23	0.18	1.24	0.213	1
PD	IN_LAMP5_RELN	PLCL1	0.06	0.15	0.41	0.681	0.994
PD	IN_PVALB	PLCL1	0.10	0.06	1.63	0.102	0.827
PD	IN_PVALB_CHC	PLCL1	0.13	0.15	0.89	0.375	0.91
PD	IN_SST	PLCL1	0.01	0.12	0.11	0.915	0.993
PD	IN_VIP	PLCL1	0.14	0.08	1.74	0.0812	0.712
PD	Micro	PLCL1	-0.17	0.14	-1.28	0.202	0.949
PD	OPC	PLCL1	-0.08	0.08	-0.94	0.349	0.947
PD	Oligo	PLCL1	0.05	0.06	0.84	0.402	0.815
PD	PC	PLCL1	-0.34	0.17	-1.98	0.0481	0.997
PD	PVM	PLCL1	-0.26	0.31	-0.81	0.416	0.897
PD	SMC	PLCL1	0.07	0.37	0.19	0.851	0.998
PD	VLMC	PLCL1	-0.14	0.25	-0.55	0.586	0.957
PD	Adaptive	PLCL2	-0.33	0.23	-1.42	0.157	0.735
PD	Astro	PLCL2	-0.01	0.11	-0.09	0.927	0.992
PD	EN_L2_3_IT	PLCL2	-0.06	0.05	-1.25	0.213	0.728
PD	EN_L3_5_IT_1	PLCL2	-0.10	0.07	-1.55	0.12	0.838
PD	EN_L3_5_IT_2	PLCL2	-0.22	0.06	-3.45	0.000553	0.101
PD	EN_L3_5_IT_3	PLCL2	-0.05	0.05	-0.97	0.334	0.859
PD	EN_L5_6_NP	PLCL2	0.02	0.07	0.25	0.805	0.999
PD	EN_L6B	PLCL2	-0.20	0.09	-2.39	0.0169	0.978
PD	EN_L6_CT	PLCL2	-0.20	0.08	-2.60	0.00937	0.898
PD	EN_L6_IT_1	PLCL2	-0.20	0.08	-2.40	0.0164	0.979
PD	EN_L6_IT_2	PLCL2	-0.28	0.15	-1.93	0.0533	0.922
PD	Endo	PLCL2	-0.65	0.42	-1.55	0.122	0.714
PD	IN_ADARB2	PLCL2	0.03	0.07	0.49	0.623	0.972
PD	IN_LAMP5_LHX6	PLCL2	-0.04	0.07	-0.49	0.622	1
PD	IN_LAMP5_RELN	PLCL2	-0.09	0.06	-1.43	0.152	0.946
PD	IN_PVALB	PLCL2	0.01	0.05	0.13	0.894	0.993
PD	IN_PVALB_CHC	PLCL2	0.13	0.09	1.57	0.117	0.774
PD	IN_SST	PLCL2	0.01	0.06	0.11	0.909	0.992
PD	IN_VIP	PLCL2	0.01	0.05	0.18	0.854	0.98
PD	Micro	PLCL2	-0.08	0.07	-1.13	0.259	0.952
PD	OPC	PLCL2	0.02	0.06	0.37	0.709	0.989
PD	Oligo	PLCL2	-0.03	0.17	-0.19	0.853	0.971
PD	PC	PLCL2	0.10	0.22	0.48	0.63	0.997
PD	PVM	PLCL2	0.08	0.18	0.46	0.646	0.947
PD	SMC	PLCL2	0.25	0.97	0.26	0.794	0.998
PD	VLMC	PLCL2	0.42	0.39	1.07	0.284	0.863
PD	Astro	PLCXD1	-0.10	0.09	-1.07	0.285	0.833
PD	EN_L2_3_IT	PLCXD1	-0.22	0.08	-2.65	0.0081	0.336
PD	EN_L3_5_IT_1	PLCXD1	-0.22	0.14	-1.60	0.111	0.824
PD	EN_L3_5_IT_2	PLCXD1	0.07	0.11	0.63	0.527	0.909
PD	EN_L3_5_IT_3	PLCXD1	0.05	0.09	0.52	0.606	0.941
PD	EN_L5_6_NP	PLCXD1	-0.16	0.16	-1.01	0.314	0.999
PD	EN_L6B	PLCXD1	-0.36	0.21	-1.70	0.0891	0.999
PD	EN_L6_CT	PLCXD1	0.15	0.16	0.92	0.357	0.998
PD	EN_L6_IT_1	PLCXD1	-0.22	0.18	-1.19	0.233	1
PD	EN_L6_IT_2	PLCXD1	-0.31	0.25	-1.22	0.222	0.992
PD	IN_ADARB2	PLCXD1	0.23	0.14	1.59	0.113	0.888
PD	IN_LAMP5_LHX6	PLCXD1	-0.29	0.17	-1.65	0.0994	1
PD	IN_LAMP5_RELN	PLCXD1	0.02	0.13	0.19	0.849	0.996
PD	IN_PVALB	PLCXD1	-0.00	0.10	-0.01	0.991	0.999
PD	IN_SST	PLCXD1	0.05	0.12	0.47	0.642	0.963
PD	IN_VIP	PLCXD1	-0.10	0.11	-0.89	0.371	0.88
PD	Micro	PLCXD1	-0.24	0.17	-1.42	0.155	0.943
PD	OPC	PLCXD1	-0.09	0.11	-0.84	0.401	0.956
PD	Oligo	PLCXD1	-0.49	0.25	-1.93	0.0538	0.447
PD	Astro	PLCXD2	-0.06	0.18	-0.31	0.753	0.97
PD	EN_L2_3_IT	PLCXD2	0.24	0.14	1.74	0.0819	0.591
PD	EN_L3_5_IT_1	PLCXD2	0.12	0.11	1.14	0.256	0.915
PD	EN_L3_5_IT_2	PLCXD2	0.16	0.13	1.24	0.214	0.762
PD	EN_L3_5_IT_3	PLCXD2	0.32	0.14	2.32	0.0204	0.437
PD	EN_L5_6_NP	PLCXD2	0.19	0.11	1.77	0.077	0.999
PD	EN_L6B	PLCXD2	0.13	0.35	0.37	0.711	0.999
PD	EN_L6_CT	PLCXD2	-0.07	0.22	-0.33	0.745	0.998
PD	EN_L6_IT_1	PLCXD2	-0.01	0.20	-0.05	0.957	1
PD	IN_ADARB2	PLCXD2	0.35	0.16	2.13	0.0335	0.881
PD	IN_LAMP5_RELN	PLCXD2	0.07	0.16	0.45	0.651	0.993
PD	IN_PVALB	PLCXD2	0.22	0.11	1.92	0.0545	0.772
PD	IN_PVALB_CHC	PLCXD2	-0.15	0.15	-0.98	0.326	0.897
PD	IN_SST	PLCXD2	0.34	0.16	2.13	0.0329	0.694
PD	IN_VIP	PLCXD2	0.12	0.12	1.02	0.31	0.859
PD	OPC	PLCXD2	0.08	0.11	0.73	0.464	0.964
PD	Oligo	PLCXD2	0.09	0.17	0.52	0.604	0.907
PD	Astro	PLCXD3	0.03	0.17	0.20	0.844	0.98
PD	EN_L2_3_IT	PLCXD3	-0.01	0.19	-0.06	0.949	0.991
PD	EN_L3_5_IT_1	PLCXD3	-0.33	0.17	-1.98	0.0474	0.756
PD	EN_L3_5_IT_2	PLCXD3	-0.03	0.06	-0.54	0.59	0.927
PD	EN_L3_5_IT_3	PLCXD3	-0.04	0.10	-0.36	0.718	0.962
PD	EN_L5_6_NP	PLCXD3	-0.04	0.28	-0.13	0.897	0.999
PD	EN_L6B	PLCXD3	-0.01	0.17	-0.09	0.929	0.999
PD	EN_L6_CT	PLCXD3	0.97	0.77	1.27	0.206	0.998
PD	EN_L6_IT_1	PLCXD3	0.32	0.35	0.92	0.357	1
PD	Endo	PLCXD3	1.05	0.64	1.64	0.102	0.682
PD	IN_ADARB2	PLCXD3	0.16	0.19	0.84	0.403	0.955
PD	IN_LAMP5_LHX6	PLCXD3	0.21	0.19	1.11	0.265	1
PD	IN_LAMP5_RELN	PLCXD3	-0.02	0.08	-0.22	0.828	0.996
PD	IN_PVALB	PLCXD3	0.03	0.06	0.51	0.612	0.975
PD	IN_PVALB_CHC	PLCXD3	0.23	0.07	3.22	0.0013	0.195
PD	IN_SST	PLCXD3	-0.01	0.17	-0.06	0.949	0.994
PD	IN_VIP	PLCXD3	0.19	0.11	1.71	0.0871	0.725
PD	Micro	PLCXD3	-0.41	0.25	-1.68	0.0927	0.943
PD	OPC	PLCXD3	0.14	0.14	0.98	0.325	0.944
PD	Oligo	PLCXD3	0.07	0.12	0.61	0.544	0.883
PD	Astro	PLD1	-0.08	0.11	-0.70	0.487	0.917
PD	EN_L2_3_IT	PLD1	0.01	0.14	0.05	0.962	0.993
PD	EN_L3_5_IT_1	PLD1	-0.12	0.21	-0.59	0.557	0.965
PD	EN_L3_5_IT_2	PLD1	0.22	0.16	1.44	0.151	0.717
PD	EN_L3_5_IT_3	PLD1	0.23	0.11	2.13	0.033	0.501
PD	EN_L5_6_NP	PLD1	-0.83	0.57	-1.45	0.146	0.999
PD	EN_L6B	PLD1	-0.05	0.66	-0.08	0.936	0.999
PD	EN_L6_CT	PLD1	0.13	0.20	0.67	0.505	0.998
PD	EN_L6_IT_1	PLD1	0.00	0.23	0.01	0.994	1
PD	Endo	PLD1	0.54	0.53	1.02	0.306	0.852
PD	IN_ADARB2	PLD1	0.02	0.20	0.10	0.917	0.992
PD	IN_PVALB	PLD1	0.25	0.13	1.88	0.0599	0.79
PD	IN_PVALB_CHC	PLD1	0.20	0.15	1.35	0.177	0.816
PD	IN_SST	PLD1	-0.00	0.18	-0.01	0.992	0.998
PD	IN_VIP	PLD1	-0.14	0.13	-1.03	0.304	0.858
PD	Micro	PLD1	-0.26	0.10	-2.55	0.0107	0.849
PD	OPC	PLD1	-0.09	0.12	-0.79	0.429	0.959
PD	Oligo	PLD1	0.05	0.05	1.06	0.291	0.744
PD	PVM	PLD1	-0.13	0.31	-0.43	0.667	0.948
PD	SMC	PLD1	0.65	1.42	0.46	0.645	0.998
PD	VLMC	PLD1	-0.09	0.16	-0.60	0.548	0.95
PD	Astro	PLD2	0.13	0.11	1.14	0.255	0.82
PD	EN_L2_3_IT	PLD2	-0.02	0.11	-0.15	0.884	0.977
PD	EN_L3_5_IT_1	PLD2	0.20	0.17	1.22	0.222	0.902
PD	EN_L3_5_IT_2	PLD2	-0.08	0.20	-0.39	0.7	0.95
PD	EN_L3_5_IT_3	PLD2	0.08	0.19	0.40	0.686	0.955
PD	EN_L6_IT_1	PLD2	1.08	0.47	2.29	0.0217	1
PD	IN_PVALB	PLD2	-0.13	0.15	-0.87	0.382	0.942
PD	IN_SST	PLD2	-0.04	0.16	-0.25	0.805	0.982
PD	IN_VIP	PLD2	0.12	0.15	0.80	0.425	0.894
PD	Micro	PLD2	-0.06	0.13	-0.48	0.631	0.98
PD	OPC	PLD2	0.07	0.13	0.56	0.577	0.976
PD	Oligo	PLD2	0.05	0.08	0.71	0.48	0.852
PD	Astro	PLD3	0.01	0.06	0.24	0.809	0.977
PD	EN_L2_3_IT	PLD3	-0.01	0.04	-0.26	0.794	0.958
PD	EN_L3_5_IT_1	PLD3	-0.02	0.06	-0.28	0.78	0.984
PD	EN_L3_5_IT_2	PLD3	-0.01	0.05	-0.22	0.826	0.978
PD	EN_L3_5_IT_3	PLD3	-0.03	0.05	-0.57	0.566	0.935
PD	EN_L5_6_NP	PLD3	0.03	0.08	0.38	0.701	0.999
PD	EN_L6B	PLD3	0.08	0.08	0.92	0.359	0.999
PD	EN_L6_CT	PLD3	-0.13	0.07	-1.85	0.0641	0.984
PD	EN_L6_IT_1	PLD3	0.07	0.07	0.94	0.345	1
PD	EN_L6_IT_2	PLD3	-0.04	0.09	-0.38	0.705	0.997
PD	Endo	PLD3	0.55	0.38	1.46	0.145	0.736
PD	IN_ADARB2	PLD3	0.09	0.06	1.49	0.137	0.898
PD	IN_LAMP5_LHX6	PLD3	-0.01	0.07	-0.18	0.86	1
PD	IN_LAMP5_RELN	PLD3	0.11	0.06	1.91	0.0558	0.868
PD	IN_PVALB	PLD3	0.00	0.05	0.05	0.963	0.997
PD	IN_PVALB_CHC	PLD3	0.03	0.07	0.38	0.703	0.977
PD	IN_SST	PLD3	-0.02	0.05	-0.32	0.749	0.976
PD	IN_VIP	PLD3	0.05	0.04	1.17	0.241	0.835
PD	Micro	PLD3	-0.14	0.09	-1.55	0.122	0.943
PD	OPC	PLD3	-0.07	0.05	-1.43	0.152	0.901
PD	Oligo	PLD3	-0.02	0.04	-0.44	0.663	0.926
PD	PC	PLD3	-0.12	0.16	-0.71	0.481	0.997
PD	PVM	PLD3	-0.15	0.28	-0.53	0.597	0.947
PD	VLMC	PLD3	-0.10	0.16	-0.62	0.535	0.948
PD	Micro	PLD4	-0.14	0.22	-0.63	0.527	0.972
PD	Astro	PLD5	-0.46	0.32	-1.46	0.144	0.725
PD	EN_L2_3_IT	PLD5	0.02	0.09	0.20	0.845	0.969
PD	EN_L3_5_IT_1	PLD5	-0.08	0.14	-0.59	0.553	0.965
PD	EN_L3_5_IT_2	PLD5	0.04	0.15	0.28	0.778	0.97
PD	EN_L3_5_IT_3	PLD5	0.23	0.16	1.46	0.143	0.725
PD	EN_L5_6_NP	PLD5	-0.02	0.20	-0.12	0.906	0.999
PD	EN_L6B	PLD5	0.49	0.22	2.19	0.0282	0.999
PD	EN_L6_CT	PLD5	-0.09	0.22	-0.43	0.671	0.998
PD	EN_L6_IT_1	PLD5	-0.12	0.21	-0.58	0.563	1
PD	EN_L6_IT_2	PLD5	-0.21	0.16	-1.37	0.171	0.992
PD	IN_ADARB2	PLD5	-0.04	0.06	-0.75	0.454	0.965
PD	IN_LAMP5_LHX6	PLD5	-0.07	0.17	-0.44	0.66	1
PD	IN_LAMP5_RELN	PLD5	0.33	0.18	1.86	0.0636	0.868
PD	IN_PVALB	PLD5	-0.00	0.07	-0.02	0.984	0.999
PD	IN_PVALB_CHC	PLD5	0.01	0.06	0.19	0.846	0.989
PD	IN_SST	PLD5	-0.01	0.16	-0.06	0.95	0.994
PD	IN_VIP	PLD5	-0.04	0.05	-0.76	0.446	0.9
PD	Micro	PLD5	-0.11	0.16	-0.71	0.478	0.97
PD	OPC	PLD5	-0.00	0.10	-0.04	0.964	0.998
PD	Oligo	PLD5	0.32	0.11	2.91	0.00359	0.185
PD	Astro	PLD5P1	-0.09	0.11	-0.82	0.41	0.891
PD	EN_L2_3_IT	PLD5P1	-0.01	0.14	-0.05	0.959	0.993
PD	EN_L3_5_IT_1	PLD5P1	0.39	0.19	2.11	0.0347	0.713
PD	EN_L3_5_IT_2	PLD5P1	-0.02	0.17	-0.11	0.912	0.989
PD	EN_L3_5_IT_3	PLD5P1	0.19	0.18	1.03	0.305	0.85
PD	EN_L5_6_NP	PLD5P1	-0.11	0.22	-0.48	0.633	0.999
PD	EN_L6B	PLD5P1	0.24	0.26	0.92	0.356	0.999
PD	EN_L6_CT	PLD5P1	-0.02	0.20	-0.11	0.91	0.998
PD	EN_L6_IT_1	PLD5P1	0.12	0.24	0.51	0.607	1
PD	EN_L6_IT_2	PLD5P1	0.29	0.28	1.05	0.295	0.992
PD	IN_ADARB2	PLD5P1	0.35	0.16	2.20	0.0276	0.881
PD	IN_LAMP5_LHX6	PLD5P1	0.08	0.21	0.40	0.692	1
PD	IN_LAMP5_RELN	PLD5P1	0.33	0.21	1.61	0.108	0.925
PD	IN_PVALB	PLD5P1	0.11	0.15	0.73	0.466	0.952
PD	IN_PVALB_CHC	PLD5P1	0.20	0.17	1.15	0.249	0.858
PD	IN_SST	PLD5P1	0.01	0.15	0.05	0.964	0.995
PD	IN_VIP	PLD5P1	0.10	0.16	0.62	0.535	0.917
PD	OPC	PLD5P1	-0.25	0.13	-1.84	0.066	0.835
PD	Oligo	PLD5P1	-0.10	0.13	-0.82	0.41	0.821
PD	Astro	PLD6	0.05	0.15	0.34	0.737	0.968
PD	EN_L2_3_IT	PLD6	0.20	0.10	1.96	0.0498	0.531
PD	EN_L3_5_IT_1	PLD6	0.11	0.40	0.28	0.776	0.984
PD	EN_L3_5_IT_2	PLD6	0.11	0.15	0.74	0.46	0.887
PD	EN_L3_5_IT_3	PLD6	0.14	0.14	1.02	0.306	0.85
PD	EN_L6_IT_1	PLD6	1.41	0.43	3.29	0.00101	0.433
PD	IN_LAMP5_RELN	PLD6	0.08	0.18	0.44	0.662	0.993
PD	IN_PVALB	PLD6	0.25	0.15	1.74	0.0817	0.812
PD	IN_SST	PLD6	-0.14	0.15	-0.94	0.346	0.918
PD	IN_VIP	PLD6	0.10	0.14	0.72	0.472	0.903
PD	OPC	PLD6	0.10	0.16	0.67	0.506	0.968
PD	Oligo	PLD6	0.00	0.12	0.01	0.995	0.999
PD	Astro	PLEC	0.21	0.08	2.56	0.0104	0.422
PD	EN_L2_3_IT	PLEC	0.01	0.06	0.19	0.848	0.97
PD	EN_L3_5_IT_1	PLEC	0.04	0.07	0.53	0.594	0.972
PD	EN_L3_5_IT_2	PLEC	-0.06	0.07	-0.97	0.33	0.828
PD	EN_L3_5_IT_3	PLEC	-0.07	0.07	-1.02	0.307	0.85
PD	EN_L5_6_NP	PLEC	-0.19	0.10	-1.90	0.0576	0.999
PD	EN_L6B	PLEC	-0.07	0.13	-0.49	0.624	0.999
PD	EN_L6_CT	PLEC	-0.13	0.10	-1.31	0.19	0.998
PD	EN_L6_IT_1	PLEC	0.01	0.11	0.10	0.919	1
PD	EN_L6_IT_2	PLEC	0.01	0.12	0.10	0.923	0.999
PD	Endo	PLEC	-0.01	0.18	-0.06	0.952	0.996
PD	IN_ADARB2	PLEC	0.12	0.10	1.17	0.243	0.917
PD	IN_LAMP5_LHX6	PLEC	-0.14	0.11	-1.34	0.181	1
PD	IN_LAMP5_RELN	PLEC	0.11	0.10	1.08	0.282	0.969
PD	IN_PVALB	PLEC	-0.03	0.07	-0.45	0.654	0.977
PD	IN_PVALB_CHC	PLEC	0.05	0.11	0.46	0.648	0.976
PD	IN_SST	PLEC	0.10	0.08	1.20	0.231	0.877
PD	IN_VIP	PLEC	0.03	0.07	0.39	0.697	0.957
PD	Micro	PLEC	0.16	0.12	1.33	0.184	0.947
PD	OPC	PLEC	-0.05	0.08	-0.64	0.525	0.968
PD	Oligo	PLEC	0.20	0.10	1.98	0.048	0.429
PD	PC	PLEC	0.33	0.49	0.66	0.507	0.997
PD	Astro	PLEK	0.38	0.42	0.90	0.367	0.878
PD	EN_L2_3_IT	PLEK	0.74	0.53	1.38	0.166	0.688
PD	Micro	PLEK	0.08	0.19	0.43	0.67	0.983
PD	PVM	PLEK	0.26	0.34	0.77	0.439	0.907
PD	Adaptive	PLEKHA1	0.25	0.42	0.61	0.542	0.955
PD	Astro	PLEKHA1	0.01	0.07	0.20	0.843	0.98
PD	EN_L2_3_IT	PLEKHA1	0.16	0.06	2.55	0.0106	0.361
PD	EN_L3_5_IT_1	PLEKHA1	0.14	0.07	2.01	0.0443	0.741
PD	EN_L3_5_IT_2	PLEKHA1	0.10	0.07	1.39	0.166	0.728
PD	EN_L3_5_IT_3	PLEKHA1	0.04	0.07	0.65	0.515	0.921
PD	EN_L5_6_NP	PLEKHA1	0.08	0.09	0.96	0.339	0.999
PD	EN_L6B	PLEKHA1	0.09	0.10	0.87	0.383	0.999
PD	EN_L6_CT	PLEKHA1	0.01	0.09	0.12	0.906	0.998
PD	EN_L6_IT_1	PLEKHA1	0.11	0.10	1.13	0.261	1
PD	EN_L6_IT_2	PLEKHA1	0.06	0.12	0.51	0.612	0.992
PD	Endo	PLEKHA1	-0.09	0.14	-0.63	0.527	0.93
PD	IN_ADARB2	PLEKHA1	0.07	0.07	1.12	0.264	0.92
PD	IN_LAMP5_LHX6	PLEKHA1	0.06	0.07	0.85	0.398	1
PD	IN_LAMP5_RELN	PLEKHA1	-0.02	0.07	-0.35	0.729	0.994
PD	IN_PVALB	PLEKHA1	0.08	0.06	1.36	0.175	0.889
PD	IN_PVALB_CHC	PLEKHA1	-0.09	0.08	-1.16	0.246	0.857
PD	IN_SST	PLEKHA1	0.04	0.06	0.58	0.561	0.953
PD	IN_VIP	PLEKHA1	-0.15	0.05	-2.94	0.00325	0.469
PD	Micro	PLEKHA1	-0.06	0.10	-0.60	0.548	0.976
PD	OPC	PLEKHA1	0.01	0.08	0.09	0.928	0.997
PD	Oligo	PLEKHA1	0.09	0.05	1.86	0.0624	0.468
PD	PC	PLEKHA1	0.01	0.19	0.05	0.958	0.997
PD	PVM	PLEKHA1	0.23	0.27	0.85	0.393	0.885
PD	VLMC	PLEKHA1	-0.29	0.20	-1.44	0.149	0.771
PD	Adaptive	PLEKHA2	0.22	0.38	0.59	0.555	0.955
PD	Astro	PLEKHA2	0.14	0.07	2.06	0.0393	0.555
PD	EN_L2_3_IT	PLEKHA2	0.21	0.07	3.26	0.0011	0.258
PD	EN_L3_5_IT_1	PLEKHA2	-0.10	0.11	-0.95	0.343	0.945
PD	EN_L3_5_IT_2	PLEKHA2	0.01	0.10	0.09	0.928	0.991
PD	EN_L3_5_IT_3	PLEKHA2	-0.07	0.13	-0.53	0.598	0.94
PD	EN_L5_6_NP	PLEKHA2	-0.40	0.21	-1.93	0.0531	0.999
PD	EN_L6B	PLEKHA2	-0.21	0.22	-0.93	0.354	0.999
PD	EN_L6_CT	PLEKHA2	-0.19	0.15	-1.22	0.224	0.998
PD	EN_L6_IT_1	PLEKHA2	0.18	0.13	1.39	0.164	1
PD	EN_L6_IT_2	PLEKHA2	0.10	0.17	0.61	0.539	0.992
PD	Endo	PLEKHA2	-0.45	0.31	-1.44	0.15	0.741
PD	IN_ADARB2	PLEKHA2	0.18	0.17	1.08	0.279	0.926
PD	IN_LAMP5_RELN	PLEKHA2	0.19	0.17	1.12	0.262	0.969
PD	IN_PVALB	PLEKHA2	0.11	0.12	0.92	0.358	0.937
PD	IN_PVALB_CHC	PLEKHA2	0.21	0.20	1.05	0.292	0.875
PD	IN_SST	PLEKHA2	0.13	0.15	0.82	0.409	0.931
PD	IN_VIP	PLEKHA2	0.21	0.08	2.65	0.00799	0.509
PD	Micro	PLEKHA2	0.12	0.07	1.85	0.0641	0.931
PD	OPC	PLEKHA2	0.17	0.06	2.58	0.00996	0.744
PD	Oligo	PLEKHA2	0.15	0.12	1.30	0.193	0.663
PD	PC	PLEKHA2	-0.28	0.19	-1.48	0.139	0.997
PD	PVM	PLEKHA2	-0.02	0.20	-0.10	0.92	0.987
PD	SMC	PLEKHA2	-1.27	1.05	-1.22	0.224	0.998
PD	VLMC	PLEKHA2	0.48	0.20	2.38	0.0175	0.569
PD	Astro	PLEKHA3	-0.06	0.06	-1.05	0.294	0.839
PD	EN_L2_3_IT	PLEKHA3	0.06	0.05	1.13	0.26	0.76
PD	EN_L3_5_IT_1	PLEKHA3	-0.05	0.08	-0.64	0.524	0.96
PD	EN_L3_5_IT_2	PLEKHA3	0.09	0.06	1.48	0.14	0.709
PD	EN_L3_5_IT_3	PLEKHA3	0.10	0.07	1.43	0.153	0.733
PD	EN_L5_6_NP	PLEKHA3	-0.01	0.12	-0.08	0.937	0.999
PD	EN_L6B	PLEKHA3	-0.05	0.13	-0.40	0.688	0.999
PD	EN_L6_CT	PLEKHA3	-0.07	0.12	-0.60	0.55	0.998
PD	EN_L6_IT_1	PLEKHA3	0.07	0.11	0.68	0.496	1
PD	EN_L6_IT_2	PLEKHA3	-0.08	0.14	-0.53	0.594	0.992
PD	Endo	PLEKHA3	-0.13	0.30	-0.42	0.674	0.958
PD	IN_ADARB2	PLEKHA3	0.15	0.10	1.43	0.154	0.901
PD	IN_LAMP5_LHX6	PLEKHA3	-0.11	0.10	-1.05	0.294	1
PD	IN_LAMP5_RELN	PLEKHA3	0.04	0.08	0.49	0.627	0.993
PD	IN_PVALB	PLEKHA3	-0.02	0.07	-0.26	0.794	0.987
PD	IN_PVALB_CHC	PLEKHA3	0.06	0.11	0.54	0.587	0.971
PD	IN_SST	PLEKHA3	0.04	0.09	0.42	0.672	0.969
PD	IN_VIP	PLEKHA3	-0.05	0.07	-0.77	0.441	0.9
PD	Micro	PLEKHA3	0.03	0.10	0.27	0.788	0.989
PD	OPC	PLEKHA3	0.01	0.07	0.21	0.831	0.992
PD	Oligo	PLEKHA3	0.04	0.05	0.85	0.398	0.814
PD	PC	PLEKHA3	0.06	0.35	0.17	0.862	0.997
PD	Astro	PLEKHA4	-0.00	0.11	-0.00	0.998	1
PD	EN_L2_3_IT	PLEKHA4	0.02	0.16	0.11	0.912	0.984
PD	EN_L3_5_IT_2	PLEKHA4	0.02	0.15	0.13	0.899	0.988
PD	EN_L3_5_IT_3	PLEKHA4	0.09	0.15	0.63	0.53	0.928
PD	EN_L6_IT_1	PLEKHA4	-0.42	0.52	-0.80	0.425	1
PD	IN_PVALB	PLEKHA4	0.04	0.14	0.27	0.791	0.987
PD	IN_VIP	PLEKHA4	-0.31	0.19	-1.66	0.0971	0.735
PD	Micro	PLEKHA4	-0.15	0.19	-0.78	0.437	0.97
PD	OPC	PLEKHA4	0.03	0.12	0.26	0.795	0.992
PD	Oligo	PLEKHA4	0.06	0.12	0.51	0.608	0.908
PD	PC	PLEKHA4	0.43	0.53	0.81	0.42	0.997
PD	Adaptive	PLEKHA5	0.56	0.48	1.17	0.242	0.799
PD	Astro	PLEKHA5	-0.09	0.14	-0.61	0.542	0.93
PD	EN_L2_3_IT	PLEKHA5	0.18	0.05	3.80	0.000147	0.178
PD	EN_L3_5_IT_1	PLEKHA5	-0.05	0.06	-0.82	0.413	0.955
PD	EN_L3_5_IT_2	PLEKHA5	0.01	0.05	0.15	0.877	0.984
PD	EN_L3_5_IT_3	PLEKHA5	0.05	0.05	1.01	0.311	0.85
PD	EN_L5_6_NP	PLEKHA5	0.07	0.06	1.12	0.263	0.999
PD	EN_L6B	PLEKHA5	-0.02	0.08	-0.32	0.748	0.999
PD	EN_L6_CT	PLEKHA5	-0.02	0.05	-0.34	0.731	0.998
PD	EN_L6_IT_1	PLEKHA5	0.16	0.07	2.23	0.0255	1
PD	EN_L6_IT_2	PLEKHA5	0.17	0.08	2.20	0.0279	0.9
PD	Endo	PLEKHA5	0.17	0.18	0.97	0.331	0.864
PD	IN_ADARB2	PLEKHA5	0.04	0.06	0.63	0.527	0.968
PD	IN_LAMP5_LHX6	PLEKHA5	0.12	0.08	1.52	0.129	1
PD	IN_LAMP5_RELN	PLEKHA5	0.09	0.06	1.68	0.0939	0.912
PD	IN_PVALB	PLEKHA5	0.11	0.06	1.96	0.0504	0.768
PD	IN_PVALB_CHC	PLEKHA5	0.04	0.09	0.50	0.617	0.974
PD	IN_SST	PLEKHA5	0.14	0.05	2.67	0.00749	0.595
PD	IN_VIP	PLEKHA5	0.07	0.04	1.54	0.125	0.759
PD	Micro	PLEKHA5	-0.00	0.11	-0.01	0.989	0.999
PD	OPC	PLEKHA5	-0.05	0.05	-0.90	0.371	0.952
PD	Oligo	PLEKHA5	0.03	0.08	0.34	0.73	0.944
PD	PC	PLEKHA5	0.00	0.12	0.03	0.976	0.997
PD	PVM	PLEKHA5	-0.13	0.26	-0.50	0.616	0.947
PD	SMC	PLEKHA5	0.46	0.39	1.18	0.236	0.998
PD	VLMC	PLEKHA5	0.01	0.13	0.05	0.959	0.997
PD	Astro	PLEKHA6	-0.07	0.13	-0.59	0.558	0.933
PD	EN_L2_3_IT	PLEKHA6	0.04	0.05	0.81	0.418	0.84
PD	EN_L3_5_IT_1	PLEKHA6	0.08	0.07	1.11	0.267	0.921
PD	EN_L3_5_IT_2	PLEKHA6	0.07	0.06	1.23	0.217	0.763
PD	EN_L3_5_IT_3	PLEKHA6	0.09	0.06	1.47	0.142	0.724
PD	EN_L5_6_NP	PLEKHA6	0.03	0.07	0.37	0.712	0.999
PD	EN_L6B	PLEKHA6	-0.03	0.09	-0.31	0.759	0.999
PD	EN_L6_CT	PLEKHA6	0.07	0.07	1.08	0.282	0.998
PD	EN_L6_IT_1	PLEKHA6	0.01	0.09	0.14	0.888	1
PD	EN_L6_IT_2	PLEKHA6	-0.14	0.12	-1.22	0.222	0.992
PD	IN_ADARB2	PLEKHA6	0.16	0.07	2.28	0.0229	0.881
PD	IN_LAMP5_LHX6	PLEKHA6	0.05	0.09	0.53	0.596	1
PD	IN_LAMP5_RELN	PLEKHA6	0.04	0.09	0.46	0.644	0.993
PD	IN_PVALB	PLEKHA6	0.04	0.07	0.50	0.614	0.975
PD	IN_PVALB_CHC	PLEKHA6	0.16	0.09	1.80	0.0724	0.709
PD	IN_SST	PLEKHA6	0.10	0.07	1.56	0.119	0.835
PD	IN_VIP	PLEKHA6	0.11	0.06	1.67	0.0941	0.734
PD	Micro	PLEKHA6	-0.13	0.19	-0.66	0.506	0.97
PD	OPC	PLEKHA6	0.04	0.08	0.51	0.609	0.979
PD	Oligo	PLEKHA6	-0.02	0.11	-0.15	0.877	0.976
PD	VLMC	PLEKHA6	-0.31	0.30	-1.04	0.297	0.873
PD	Astro	PLEKHA7	-0.02	0.07	-0.25	0.801	0.976
PD	EN_L2_3_IT	PLEKHA7	-0.33	0.10	-3.11	0.0019	0.264
PD	EN_L3_5_IT_1	PLEKHA7	0.13	0.20	0.66	0.507	0.96
PD	EN_L3_5_IT_2	PLEKHA7	-0.11	0.16	-0.66	0.507	0.898
PD	EN_L3_5_IT_3	PLEKHA7	-0.05	0.15	-0.33	0.741	0.969
PD	EN_L5_6_NP	PLEKHA7	-0.35	0.17	-2.09	0.0364	0.999
PD	EN_L6B	PLEKHA7	0.83	0.69	1.19	0.233	0.999
PD	EN_L6_IT_1	PLEKHA7	-0.04	0.37	-0.11	0.916	1
PD	EN_L6_IT_2	PLEKHA7	0.16	0.21	0.77	0.439	0.992
PD	Endo	PLEKHA7	-0.08	0.19	-0.44	0.658	0.957
PD	IN_ADARB2	PLEKHA7	-0.21	0.12	-1.71	0.0878	0.881
PD	IN_PVALB	PLEKHA7	0.13	0.08	1.61	0.108	0.828
PD	IN_PVALB_CHC	PLEKHA7	0.00	0.10	0.02	0.987	0.999
PD	IN_SST	PLEKHA7	-0.31	0.14	-2.20	0.0281	0.677
PD	IN_VIP	PLEKHA7	0.07	0.10	0.72	0.473	0.903
PD	Micro	PLEKHA7	-0.18	0.18	-1.01	0.313	0.964
PD	OPC	PLEKHA7	-0.01	0.11	-0.07	0.942	0.997
PD	Oligo	PLEKHA7	-0.06	0.11	-0.58	0.563	0.891
PD	Astro	PLEKHA8	0.06	0.07	0.83	0.407	0.889
PD	EN_L2_3_IT	PLEKHA8	0.07	0.05	1.37	0.169	0.69
PD	EN_L3_5_IT_1	PLEKHA8	0.05	0.09	0.60	0.551	0.964
PD	EN_L3_5_IT_2	PLEKHA8	0.10	0.07	1.43	0.153	0.719
PD	EN_L3_5_IT_3	PLEKHA8	0.04	0.07	0.60	0.55	0.93
PD	EN_L5_6_NP	PLEKHA8	-0.07	0.13	-0.49	0.623	0.999
PD	EN_L6B	PLEKHA8	-0.06	0.13	-0.43	0.67	0.999
PD	EN_L6_CT	PLEKHA8	0.02	0.10	0.25	0.805	0.998
PD	EN_L6_IT_1	PLEKHA8	0.08	0.10	0.81	0.417	1
PD	EN_L6_IT_2	PLEKHA8	-0.04	0.15	-0.25	0.806	0.997
PD	Endo	PLEKHA8	-0.17	0.41	-0.41	0.68	0.958
PD	IN_ADARB2	PLEKHA8	0.08	0.10	0.78	0.438	0.963
PD	IN_LAMP5_LHX6	PLEKHA8	0.03	0.14	0.21	0.832	1
PD	IN_LAMP5_RELN	PLEKHA8	0.11	0.10	1.17	0.244	0.969
PD	IN_PVALB	PLEKHA8	0.06	0.06	0.90	0.367	0.94
PD	IN_PVALB_CHC	PLEKHA8	0.05	0.12	0.40	0.688	0.977
PD	IN_SST	PLEKHA8	-0.11	0.08	-1.27	0.203	0.87
PD	IN_VIP	PLEKHA8	0.07	0.07	1.12	0.264	0.843
PD	Micro	PLEKHA8	0.16	0.10	1.61	0.106	0.943
PD	OPC	PLEKHA8	0.12	0.07	1.81	0.0708	0.838
PD	Oligo	PLEKHA8	-0.02	0.05	-0.38	0.706	0.935
PD	PC	PLEKHA8	-0.18	0.20	-0.92	0.356	0.997
PD	VLMC	PLEKHA8	-0.27	0.22	-1.23	0.218	0.819
PD	Astro	PLEKHB1	-0.03	0.08	-0.35	0.729	0.966
PD	EN_L2_3_IT	PLEKHB1	0.05	0.13	0.40	0.688	0.935
PD	EN_L3_5_IT_1	PLEKHB1	-0.88	0.40	-2.18	0.0293	0.687
PD	EN_L3_5_IT_2	PLEKHB1	0.36	0.16	2.25	0.0242	0.455
PD	EN_L3_5_IT_3	PLEKHB1	0.01	0.17	0.08	0.938	0.992
PD	IN_PVALB	PLEKHB1	0.15	0.43	0.36	0.722	0.984
PD	IN_VIP	PLEKHB1	-0.05	0.17	-0.30	0.765	0.966
PD	Micro	PLEKHB1	-0.01	0.16	-0.03	0.974	0.999
PD	OPC	PLEKHB1	0.15	0.09	1.77	0.077	0.844
PD	Oligo	PLEKHB1	0.06	0.05	1.09	0.275	0.732
PD	Astro	PLEKHB2	-0.06	0.06	-0.90	0.368	0.878
PD	EN_L2_3_IT	PLEKHB2	0.02	0.06	0.34	0.731	0.946
PD	EN_L3_5_IT_1	PLEKHB2	0.01	0.08	0.08	0.932	0.995
PD	EN_L3_5_IT_2	PLEKHB2	0.05	0.07	0.61	0.539	0.912
PD	EN_L3_5_IT_3	PLEKHB2	0.08	0.07	1.13	0.259	0.822
PD	EN_L5_6_NP	PLEKHB2	-0.27	0.14	-1.94	0.0526	0.999
PD	EN_L6B	PLEKHB2	0.03	0.13	0.20	0.84	0.999
PD	EN_L6_CT	PLEKHB2	0.07	0.11	0.68	0.497	0.998
PD	EN_L6_IT_1	PLEKHB2	-0.00	0.10	-0.00	0.999	1
PD	EN_L6_IT_2	PLEKHB2	-0.17	0.15	-1.13	0.257	0.992
PD	Endo	PLEKHB2	0.00	0.38	0.01	0.99	1
PD	IN_ADARB2	PLEKHB2	0.05	0.10	0.51	0.611	0.972
PD	IN_LAMP5_LHX6	PLEKHB2	-0.17	0.12	-1.47	0.14	1
PD	IN_LAMP5_RELN	PLEKHB2	0.03	0.10	0.35	0.724	0.994
PD	IN_PVALB	PLEKHB2	-0.06	0.08	-0.74	0.461	0.952
PD	IN_PVALB_CHC	PLEKHB2	0.06	0.11	0.53	0.6	0.973
PD	IN_SST	PLEKHB2	-0.04	0.09	-0.46	0.644	0.963
PD	IN_VIP	PLEKHB2	-0.08	0.07	-1.08	0.279	0.849
PD	Micro	PLEKHB2	-0.02	0.10	-0.15	0.882	0.991
PD	OPC	PLEKHB2	-0.01	0.07	-0.15	0.881	0.995
PD	Oligo	PLEKHB2	0.02	0.06	0.42	0.672	0.927
PD	PC	PLEKHB2	-0.12	0.53	-0.23	0.822	0.997
PD	Astro	PLEKHD1	0.01	0.18	0.08	0.936	0.994
PD	EN_L2_3_IT	PLEKHD1	-0.20	0.13	-1.52	0.13	0.652
PD	EN_L3_5_IT_1	PLEKHD1	-0.01	0.21	-0.05	0.963	0.996
PD	EN_L3_5_IT_2	PLEKHD1	0.24	0.18	1.36	0.175	0.738
PD	EN_L3_5_IT_3	PLEKHD1	0.10	0.13	0.75	0.452	0.905
PD	EN_L6_IT_1	PLEKHD1	0.91	0.39	2.36	0.0181	0.992
PD	IN_PVALB	PLEKHD1	-0.06	0.20	-0.31	0.755	0.984
PD	IN_PVALB_CHC	PLEKHD1	-0.02	0.14	-0.18	0.86	0.991
PD	IN_VIP	PLEKHD1	-0.48	0.15	-3.13	0.00175	0.443
PD	Oligo	PLEKHD1	-0.07	0.17	-0.41	0.684	0.929
PD	Astro	PLEKHF1	0.28	0.19	1.44	0.15	0.73
PD	IN_VIP	PLEKHF1	0.19	0.16	1.18	0.238	0.835
PD	OPC	PLEKHF1	0.54	0.23	2.40	0.0164	0.748
PD	Oligo	PLEKHF1	0.17	0.10	1.68	0.0924	0.522
PD	Astro	PLEKHF2	0.08	0.09	0.92	0.356	0.872
PD	EN_L2_3_IT	PLEKHF2	-0.02	0.08	-0.29	0.77	0.954
PD	EN_L3_5_IT_1	PLEKHF2	0.03	0.16	0.19	0.852	0.992
PD	EN_L3_5_IT_2	PLEKHF2	0.06	0.14	0.42	0.674	0.947
PD	EN_L3_5_IT_3	PLEKHF2	0.01	0.15	0.05	0.961	0.997
PD	EN_L6_IT_1	PLEKHF2	-0.09	0.55	-0.17	0.867	1
PD	Endo	PLEKHF2	0.07	0.44	0.15	0.883	0.993
PD	IN_LAMP5_RELN	PLEKHF2	-0.21	0.17	-1.23	0.218	0.962
PD	IN_PVALB	PLEKHF2	0.11	0.17	0.61	0.544	0.967
PD	IN_SST	PLEKHF2	-0.04	0.17	-0.26	0.798	0.982
PD	IN_VIP	PLEKHF2	-0.08	0.15	-0.55	0.581	0.929
PD	Micro	PLEKHF2	-0.09	0.11	-0.83	0.409	0.97
PD	OPC	PLEKHF2	0.10	0.10	0.97	0.332	0.946
PD	Oligo	PLEKHF2	0.21	0.10	2.09	0.0366	0.398
PD	Astro	PLEKHG1	0.03	0.07	0.41	0.678	0.958
PD	EN_L2_3_IT	PLEKHG1	-0.21	0.10	-2.11	0.0353	0.499
PD	EN_L3_5_IT_1	PLEKHG1	-0.39	0.11	-3.57	0.000361	0.161
PD	EN_L3_5_IT_2	PLEKHG1	-0.19	0.09	-2.15	0.0317	0.481
PD	EN_L3_5_IT_3	PLEKHG1	-0.17	0.09	-1.87	0.0618	0.612
PD	EN_L5_6_NP	PLEKHG1	0.42	0.24	1.73	0.0842	0.999
PD	EN_L6_IT_1	PLEKHG1	-0.09	0.13	-0.66	0.512	1
PD	Endo	PLEKHG1	-0.09	0.16	-0.59	0.556	0.937
PD	IN_LAMP5_LHX6	PLEKHG1	-0.04	0.18	-0.23	0.817	1
PD	IN_LAMP5_RELN	PLEKHG1	-0.09	0.18	-0.48	0.63	0.993
PD	IN_PVALB	PLEKHG1	-0.03	0.12	-0.21	0.831	0.989
PD	IN_PVALB_CHC	PLEKHG1	0.10	0.14	0.74	0.462	0.947
PD	IN_SST	PLEKHG1	-0.05	0.19	-0.24	0.81	0.983
PD	IN_VIP	PLEKHG1	-0.06	0.14	-0.40	0.687	0.955
PD	Micro	PLEKHG1	-0.29	0.23	-1.27	0.205	0.949
PD	OPC	PLEKHG1	0.07	0.12	0.59	0.555	0.973
PD	Oligo	PLEKHG1	-0.36	0.17	-2.14	0.0323	0.393
PD	PC	PLEKHG1	-0.11	0.22	-0.48	0.632	0.997
PD	VLMC	PLEKHG1	-0.11	0.19	-0.55	0.58	0.957
PD	Astro	PLEKHG2	0.08	0.16	0.46	0.643	0.952
PD	OPC	PLEKHG2	0.19	0.13	1.49	0.137	0.894
PD	Oligo	PLEKHG2	-0.27	0.20	-1.37	0.172	0.635
PD	PC	PLEKHG2	-0.30	0.18	-1.68	0.0926	0.997
PD	Astro	PLEKHG3	0.13	0.10	1.29	0.196	0.783
PD	EN_L2_3_IT	PLEKHG3	-0.05	0.08	-0.61	0.545	0.893
PD	EN_L3_5_IT_1	PLEKHG3	-0.11	0.18	-0.59	0.557	0.965
PD	EN_L3_5_IT_2	PLEKHG3	0.04	0.16	0.23	0.821	0.977
PD	EN_L3_5_IT_3	PLEKHG3	0.05	0.15	0.37	0.715	0.961
PD	EN_L5_6_NP	PLEKHG3	0.40	0.48	0.83	0.407	0.999
PD	EN_L6_CT	PLEKHG3	0.35	0.45	0.76	0.446	0.998
PD	IN_ADARB2	PLEKHG3	0.15	0.14	1.09	0.274	0.924
PD	IN_LAMP5_RELN	PLEKHG3	-0.01	0.14	-0.07	0.941	0.998
PD	IN_PVALB	PLEKHG3	-0.11	0.10	-1.17	0.24	0.918
PD	IN_PVALB_CHC	PLEKHG3	-0.10	0.19	-0.54	0.588	0.971
PD	IN_SST	PLEKHG3	0.13	0.13	1.07	0.287	0.906
PD	IN_VIP	PLEKHG3	-0.00	0.10	-0.05	0.96	0.997
PD	Micro	PLEKHG3	0.01	0.17	0.07	0.944	0.998
PD	OPC	PLEKHG3	-0.06	0.09	-0.70	0.485	0.966
PD	Oligo	PLEKHG3	-0.07	0.06	-1.24	0.215	0.685
PD	PC	PLEKHG3	-0.00	0.18	-0.02	0.983	0.997
PD	SMC	PLEKHG3	-0.21	0.50	-0.41	0.681	0.998
PD	Astro	PLEKHG4	0.06	0.20	0.32	0.747	0.969
PD	Oligo	PLEKHG4	-0.24	0.15	-1.63	0.103	0.541
PD	Astro	PLEKHG4B	0.48	0.26	1.83	0.0668	0.622
PD	EN_L2_3_IT	PLEKHG4B	0.19	0.17	1.12	0.264	0.762
PD	EN_L6_IT_2	PLEKHG4B	0.41	0.70	0.58	0.561	0.992
PD	Astro	PLEKHG5	0.07	0.10	0.68	0.496	0.919
PD	EN_L2_3_IT	PLEKHG5	0.02	0.07	0.24	0.809	0.961
PD	EN_L3_5_IT_1	PLEKHG5	0.02	0.10	0.17	0.866	0.992
PD	EN_L3_5_IT_2	PLEKHG5	0.02	0.08	0.26	0.796	0.974
PD	EN_L3_5_IT_3	PLEKHG5	-0.07	0.10	-0.68	0.494	0.915
PD	EN_L5_6_NP	PLEKHG5	0.07	0.50	0.15	0.882	0.999
PD	EN_L6B	PLEKHG5	-0.53	0.23	-2.32	0.0206	0.982
PD	EN_L6_CT	PLEKHG5	0.09	0.15	0.58	0.562	0.998
PD	EN_L6_IT_1	PLEKHG5	-0.06	0.13	-0.47	0.637	1
PD	EN_L6_IT_2	PLEKHG5	0.22	0.20	1.09	0.276	0.992
PD	IN_ADARB2	PLEKHG5	-0.00	0.11	-0.02	0.985	0.997
PD	IN_LAMP5_LHX6	PLEKHG5	-0.04	0.11	-0.36	0.721	1
PD	IN_LAMP5_RELN	PLEKHG5	-0.05	0.11	-0.46	0.647	0.993
PD	IN_PVALB	PLEKHG5	-0.19	0.11	-1.66	0.0973	0.825
PD	IN_SST	PLEKHG5	0.03	0.14	0.23	0.82	0.985
PD	IN_VIP	PLEKHG5	-0.04	0.09	-0.48	0.629	0.938
PD	Micro	PLEKHG5	-0.22	0.19	-1.15	0.252	0.952
PD	OPC	PLEKHG5	-0.11	0.12	-0.90	0.371	0.952
PD	Oligo	PLEKHG5	-0.00	0.12	-0.03	0.977	0.996
PD	Astro	PLEKHH1	0.08	0.07	1.15	0.251	0.819
PD	EN_L2_3_IT	PLEKHH1	-0.01	0.06	-0.20	0.843	0.968
PD	EN_L3_5_IT_1	PLEKHH1	0.01	0.11	0.05	0.957	0.996
PD	EN_L3_5_IT_2	PLEKHH1	-0.01	0.07	-0.15	0.878	0.984
PD	EN_L3_5_IT_3	PLEKHH1	0.05	0.07	0.67	0.501	0.915
PD	EN_L5_6_NP	PLEKHH1	0.04	0.13	0.29	0.771	0.999
PD	EN_L6B	PLEKHH1	-0.09	0.16	-0.54	0.592	0.999
PD	EN_L6_CT	PLEKHH1	-0.04	0.12	-0.37	0.714	0.998
PD	EN_L6_IT_1	PLEKHH1	0.05	0.12	0.37	0.713	1
PD	EN_L6_IT_2	PLEKHH1	0.13	0.17	0.78	0.435	0.992
PD	Endo	PLEKHH1	-0.33	0.36	-0.92	0.356	0.88
PD	IN_ADARB2	PLEKHH1	-0.04	0.10	-0.38	0.704	0.978
PD	IN_LAMP5_LHX6	PLEKHH1	0.05	0.10	0.46	0.646	1
PD	IN_LAMP5_RELN	PLEKHH1	0.04	0.09	0.41	0.681	0.994
PD	IN_PVALB	PLEKHH1	-0.07	0.06	-1.11	0.267	0.918
PD	IN_PVALB_CHC	PLEKHH1	-0.03	0.11	-0.26	0.791	0.984
PD	IN_SST	PLEKHH1	0.07	0.08	0.87	0.386	0.929
PD	IN_VIP	PLEKHH1	-0.04	0.06	-0.68	0.495	0.908
PD	Micro	PLEKHH1	0.12	0.14	0.85	0.393	0.97
PD	OPC	PLEKHH1	-0.07	0.06	-1.17	0.243	0.922
PD	Oligo	PLEKHH1	-0.10	0.06	-1.84	0.0663	0.478
PD	PC	PLEKHH1	0.81	0.48	1.69	0.092	0.997
PD	Astro	PLEKHH2	-0.26	0.10	-2.63	0.00856	0.4
PD	EN_L2_3_IT	PLEKHH2	0.09	0.16	0.55	0.58	0.905
PD	EN_L3_5_IT_1	PLEKHH2	0.03	0.16	0.21	0.833	0.991
PD	EN_L3_5_IT_2	PLEKHH2	0.31	0.16	1.94	0.052	0.555
PD	EN_L3_5_IT_3	PLEKHH2	0.27	0.19	1.45	0.148	0.731
PD	EN_L6B	PLEKHH2	0.06	0.31	0.18	0.856	0.999
PD	EN_L6_CT	PLEKHH2	1.24	0.37	3.36	0.000772	0.469
PD	EN_L6_IT_1	PLEKHH2	0.64	0.27	2.41	0.0161	0.976
PD	EN_L6_IT_2	PLEKHH2	0.08	0.26	0.29	0.774	0.997
PD	Endo	PLEKHH2	0.42	0.47	0.89	0.371	0.886
PD	IN_PVALB	PLEKHH2	0.36	0.35	1.01	0.311	0.932
PD	IN_PVALB_CHC	PLEKHH2	-0.48	0.10	-4.67	3.04e-06	0.00825
PD	IN_VIP	PLEKHH2	-0.09	0.19	-0.47	0.638	0.941
PD	Micro	PLEKHH2	-0.10	0.23	-0.43	0.67	0.983
PD	OPC	PLEKHH2	-0.11	0.07	-1.53	0.126	0.888
PD	Oligo	PLEKHH2	0.01	0.23	0.05	0.956	0.991
PD	PC	PLEKHH2	-0.29	0.18	-1.63	0.103	0.997
PD	VLMC	PLEKHH2	0.01	0.23	0.04	0.967	0.999
PD	Astro	PLEKHH3	0.11	0.10	1.14	0.253	0.82
PD	EN_L2_3_IT	PLEKHH3	-0.06	0.10	-0.62	0.533	0.891
PD	EN_L3_5_IT_1	PLEKHH3	-0.09	0.31	-0.28	0.781	0.984
PD	EN_L3_5_IT_2	PLEKHH3	0.07	0.13	0.50	0.614	0.934
PD	EN_L3_5_IT_3	PLEKHH3	-0.05	0.12	-0.38	0.703	0.959
PD	EN_L5_6_NP	PLEKHH3	-0.80	0.47	-1.68	0.0937	0.999
PD	EN_L6B	PLEKHH3	0.05	0.45	0.11	0.909	0.999
PD	EN_L6_IT_1	PLEKHH3	0.06	0.39	0.14	0.885	1
PD	IN_ADARB2	PLEKHH3	0.12	0.14	0.84	0.401	0.954
PD	IN_LAMP5_LHX6	PLEKHH3	-0.03	0.17	-0.19	0.845	1
PD	IN_LAMP5_RELN	PLEKHH3	0.12	0.13	0.96	0.336	0.978
PD	IN_PVALB	PLEKHH3	0.11	0.10	1.15	0.25	0.918
PD	IN_SST	PLEKHH3	0.04	0.12	0.37	0.715	0.972
PD	IN_VIP	PLEKHH3	0.09	0.10	0.87	0.384	0.882
PD	OPC	PLEKHH3	0.15	0.10	1.50	0.134	0.891
PD	Oligo	PLEKHH3	0.05	0.10	0.51	0.611	0.908
PD	PC	PLEKHH3	-0.44	0.41	-1.07	0.283	0.997
PD	Astro	PLEKHJ1	-0.11	0.08	-1.47	0.143	0.725
PD	EN_L2_3_IT	PLEKHJ1	-0.15	0.08	-1.87	0.0612	0.554
PD	EN_L3_5_IT_1	PLEKHJ1	0.04	0.14	0.28	0.78	0.984
PD	EN_L3_5_IT_2	PLEKHJ1	-0.35	0.11	-3.05	0.00225	0.201
PD	EN_L3_5_IT_3	PLEKHJ1	-0.06	0.12	-0.51	0.613	0.941
PD	EN_L6B	PLEKHJ1	-0.78	0.45	-1.73	0.083	0.999
PD	EN_L6_CT	PLEKHJ1	-0.25	0.50	-0.49	0.623	0.998
PD	EN_L6_IT_1	PLEKHJ1	0.16	0.17	0.95	0.34	1
PD	IN_LAMP5_RELN	PLEKHJ1	0.12	0.15	0.79	0.431	0.986
PD	IN_PVALB	PLEKHJ1	-0.13	0.12	-1.08	0.279	0.924
PD	IN_SST	PLEKHJ1	-0.13	0.14	-0.92	0.36	0.924
PD	IN_VIP	PLEKHJ1	-0.11	0.10	-1.05	0.294	0.856
PD	Micro	PLEKHJ1	0.13	0.14	0.96	0.339	0.965
PD	OPC	PLEKHJ1	-0.05	0.09	-0.64	0.523	0.968
PD	Oligo	PLEKHJ1	-0.03	0.07	-0.50	0.615	0.908
PD	Astro	PLEKHM1	0.11	0.08	1.27	0.205	0.789
PD	EN_L2_3_IT	PLEKHM1	-0.08	0.06	-1.40	0.161	0.684
PD	EN_L3_5_IT_1	PLEKHM1	0.12	0.11	1.13	0.258	0.917
PD	EN_L3_5_IT_2	PLEKHM1	-0.05	0.08	-0.64	0.519	0.904
PD	EN_L3_5_IT_3	PLEKHM1	-0.02	0.08	-0.24	0.81	0.979
PD	EN_L5_6_NP	PLEKHM1	0.15	0.16	0.94	0.348	0.999
PD	EN_L6B	PLEKHM1	-0.10	0.15	-0.68	0.497	0.999
PD	EN_L6_CT	PLEKHM1	-0.01	0.13	-0.07	0.947	0.998
PD	EN_L6_IT_1	PLEKHM1	-0.05	0.14	-0.33	0.74	1
PD	EN_L6_IT_2	PLEKHM1	-0.18	0.20	-0.92	0.36	0.992
PD	Endo	PLEKHM1	-0.01	0.35	-0.04	0.966	0.997
PD	IN_ADARB2	PLEKHM1	-0.05	0.10	-0.52	0.606	0.972
PD	IN_LAMP5_LHX6	PLEKHM1	0.13	0.13	0.98	0.325	1
PD	IN_LAMP5_RELN	PLEKHM1	0.11	0.11	1.02	0.306	0.973
PD	IN_PVALB	PLEKHM1	0.06	0.09	0.70	0.486	0.954
PD	IN_PVALB_CHC	PLEKHM1	0.01	0.14	0.06	0.955	0.996
PD	IN_SST	PLEKHM1	0.11	0.10	1.04	0.301	0.912
PD	IN_VIP	PLEKHM1	0.01	0.07	0.18	0.856	0.98
PD	Micro	PLEKHM1	0.06	0.10	0.61	0.545	0.976
PD	OPC	PLEKHM1	0.13	0.08	1.66	0.0971	0.872
PD	Oligo	PLEKHM1	0.06	0.06	1.03	0.305	0.754
PD	Astro	PLEKHM2	0.09	0.06	1.45	0.147	0.725
PD	EN_L2_3_IT	PLEKHM2	-0.03	0.04	-0.69	0.487	0.874
PD	EN_L3_5_IT_1	PLEKHM2	-0.06	0.07	-0.78	0.434	0.955
PD	EN_L3_5_IT_2	PLEKHM2	-0.10	0.05	-2.12	0.0336	0.487
PD	EN_L3_5_IT_3	PLEKHM2	-0.06	0.05	-1.16	0.247	0.813
PD	EN_L5_6_NP	PLEKHM2	0.07	0.10	0.73	0.464	0.999
PD	EN_L6B	PLEKHM2	-0.00	0.15	-0.03	0.974	0.999
PD	EN_L6_CT	PLEKHM2	-0.19	0.10	-1.90	0.0573	0.984
PD	EN_L6_IT_1	PLEKHM2	-0.05	0.10	-0.54	0.589	1
PD	EN_L6_IT_2	PLEKHM2	-0.18	0.12	-1.49	0.135	0.992
PD	Endo	PLEKHM2	-0.44	0.40	-1.09	0.274	0.839
PD	IN_ADARB2	PLEKHM2	0.01	0.08	0.13	0.9	0.991
PD	IN_LAMP5_LHX6	PLEKHM2	-0.04	0.10	-0.36	0.719	1
PD	IN_LAMP5_RELN	PLEKHM2	0.05	0.08	0.61	0.541	0.991
PD	IN_PVALB	PLEKHM2	-0.05	0.06	-0.81	0.415	0.949
PD	IN_PVALB_CHC	PLEKHM2	-0.11	0.10	-1.10	0.27	0.864
PD	IN_SST	PLEKHM2	0.11	0.07	1.55	0.122	0.836
PD	IN_VIP	PLEKHM2	-0.01	0.06	-0.19	0.848	0.979
PD	Micro	PLEKHM2	-0.12	0.08	-1.45	0.147	0.943
PD	OPC	PLEKHM2	0.00	0.06	0.07	0.948	0.997
PD	Oligo	PLEKHM2	-0.05	0.04	-1.14	0.255	0.716
PD	PC	PLEKHM2	0.09	0.36	0.24	0.807	0.997
PD	PVM	PLEKHM2	-0.01	0.28	-0.04	0.964	0.99
PD	VLMC	PLEKHM2	0.09	0.18	0.51	0.61	0.96
PD	Astro	PLEKHM3	-0.00	0.06	-0.07	0.945	0.995
PD	EN_L2_3_IT	PLEKHM3	0.08	0.04	1.98	0.0483	0.528
PD	EN_L3_5_IT_1	PLEKHM3	-0.03	0.05	-0.69	0.487	0.957
PD	EN_L3_5_IT_2	PLEKHM3	-0.00	0.04	-0.12	0.908	0.988
PD	EN_L3_5_IT_3	PLEKHM3	0.04	0.04	0.90	0.37	0.874
PD	EN_L5_6_NP	PLEKHM3	-0.06	0.07	-0.81	0.418	0.999
PD	EN_L6B	PLEKHM3	0.03	0.10	0.26	0.795	0.999
PD	EN_L6_CT	PLEKHM3	-0.00	0.06	-0.01	0.994	1
PD	EN_L6_IT_1	PLEKHM3	0.05	0.07	0.69	0.492	1
PD	EN_L6_IT_2	PLEKHM3	-0.01	0.09	-0.11	0.915	0.999
PD	Endo	PLEKHM3	-0.06	0.33	-0.18	0.856	0.992
PD	IN_ADARB2	PLEKHM3	0.03	0.07	0.50	0.618	0.972
PD	IN_LAMP5_LHX6	PLEKHM3	-0.00	0.08	-0.01	0.994	1
PD	IN_LAMP5_RELN	PLEKHM3	0.04	0.07	0.55	0.582	0.991
PD	IN_PVALB	PLEKHM3	-0.02	0.05	-0.40	0.689	0.978
PD	IN_PVALB_CHC	PLEKHM3	0.11	0.08	1.33	0.184	0.822
PD	IN_SST	PLEKHM3	0.05	0.06	0.79	0.431	0.935
PD	IN_VIP	PLEKHM3	0.02	0.04	0.38	0.706	0.958
PD	Micro	PLEKHM3	-0.19	0.10	-2.01	0.0441	0.924
PD	OPC	PLEKHM3	0.07	0.06	1.09	0.278	0.931
PD	Oligo	PLEKHM3	0.05	0.05	1.10	0.269	0.727
PD	PC	PLEKHM3	-0.09	0.19	-0.44	0.659	0.997
PD	PVM	PLEKHM3	-1.38	0.89	-1.55	0.122	0.701
PD	VLMC	PLEKHM3	-0.17	0.21	-0.82	0.41	0.91
PD	Astro	PLEKHO1	-0.13	0.09	-1.48	0.14	0.72
PD	EN_L2_3_IT	PLEKHO1	-0.03	0.06	-0.49	0.626	0.919
PD	EN_L3_5_IT_1	PLEKHO1	-0.02	0.10	-0.23	0.815	0.989
PD	EN_L3_5_IT_2	PLEKHO1	-0.09	0.08	-1.21	0.224	0.764
PD	EN_L3_5_IT_3	PLEKHO1	-0.02	0.09	-0.19	0.848	0.986
PD	EN_L5_6_NP	PLEKHO1	-0.11	0.15	-0.73	0.467	0.999
PD	EN_L6B	PLEKHO1	-0.33	0.20	-1.66	0.0975	0.999
PD	EN_L6_CT	PLEKHO1	-0.10	0.15	-0.68	0.496	0.998
PD	EN_L6_IT_1	PLEKHO1	0.01	0.14	0.11	0.916	1
PD	EN_L6_IT_2	PLEKHO1	0.16	0.21	0.77	0.44	0.992
PD	IN_ADARB2	PLEKHO1	0.12	0.10	1.15	0.25	0.92
PD	IN_LAMP5_LHX6	PLEKHO1	0.03	0.09	0.31	0.757	1
PD	IN_LAMP5_RELN	PLEKHO1	0.05	0.08	0.62	0.535	0.991
PD	IN_PVALB	PLEKHO1	0.05	0.07	0.70	0.483	0.954
PD	IN_PVALB_CHC	PLEKHO1	-0.28	0.14	-2.04	0.0409	0.632
PD	IN_SST	PLEKHO1	-0.06	0.09	-0.61	0.541	0.953
PD	IN_VIP	PLEKHO1	-0.01	0.08	-0.08	0.938	0.993
PD	Micro	PLEKHO1	0.00	0.09	0.05	0.958	0.998
PD	OPC	PLEKHO1	-0.01	0.09	-0.06	0.955	0.998
PD	Oligo	PLEKHO1	-0.13	0.10	-1.24	0.214	0.684
PD	EN_L2_3_IT	PLEKHS1	0.57	0.40	1.44	0.151	0.673
PD	Astro	PLET1	-0.43	0.20	-2.14	0.0326	0.538
PD	EN_L2_3_IT	PLET1	-0.09	0.18	-0.51	0.612	0.916
PD	EN_L3_5_IT_2	PLET1	0.15	0.22	0.68	0.494	0.895
PD	EN_L3_5_IT_3	PLET1	0.17	0.21	0.82	0.412	0.89
PD	IN_PVALB	PLET1	-0.08	0.22	-0.37	0.711	0.983
PD	IN_VIP	PLET1	-0.10	0.19	-0.50	0.614	0.936
PD	OPC	PLET1	-0.11	0.21	-0.54	0.589	0.977
PD	Oligo	PLET1	-0.31	0.17	-1.79	0.073	0.492
PD	EN_L2_3_IT	PLG	-0.12	0.16	-0.74	0.459	0.862
PD	EN_L3_5_IT_1	PLG	-0.15	0.21	-0.72	0.469	0.955
PD	EN_L3_5_IT_2	PLG	-0.21	0.21	-0.98	0.326	0.827
PD	EN_L3_5_IT_3	PLG	-0.06	0.20	-0.32	0.752	0.971
PD	EN_L6B	PLG	0.12	0.58	0.21	0.833	0.999
PD	EN_L6_IT_1	PLG	0.01	0.59	0.01	0.989	1
PD	IN_VIP	PLG	-0.17	0.22	-0.79	0.431	0.895
PD	Astro	PLGLB1	0.29	0.17	1.66	0.0976	0.662
PD	EN_L2_3_IT	PLGLB1	0.04	0.12	0.33	0.744	0.948
PD	EN_L3_5_IT_2	PLGLB1	-0.08	0.15	-0.52	0.603	0.931
PD	EN_L3_5_IT_3	PLGLB1	0.05	0.20	0.25	0.804	0.979
PD	IN_PVALB	PLGLB1	0.20	0.17	1.18	0.237	0.917
PD	IN_VIP	PLGLB1	0.01	0.19	0.06	0.954	0.996
PD	Oligo	PLGLB1	0.35	0.15	2.32	0.0202	0.34
PD	Astro	PLGRKT	-0.08	0.06	-1.30	0.193	0.78
PD	EN_L2_3_IT	PLGRKT	-0.19	0.08	-2.39	0.0168	0.414
PD	EN_L3_5_IT_1	PLGRKT	-0.22	0.12	-1.92	0.0542	0.756
PD	EN_L3_5_IT_2	PLGRKT	-0.20	0.12	-1.65	0.0991	0.653
PD	EN_L3_5_IT_3	PLGRKT	-0.17	0.11	-1.47	0.143	0.724
PD	EN_L5_6_NP	PLGRKT	-0.05	0.18	-0.26	0.796	0.999
PD	EN_L6B	PLGRKT	-0.03	0.18	-0.18	0.86	0.999
PD	EN_L6_CT	PLGRKT	0.11	0.15	0.75	0.455	0.998
PD	EN_L6_IT_1	PLGRKT	-0.13	0.16	-0.84	0.401	1
PD	EN_L6_IT_2	PLGRKT	0.23	0.22	1.09	0.278	0.992
PD	IN_ADARB2	PLGRKT	-0.20	0.12	-1.70	0.0898	0.881
PD	IN_LAMP5_LHX6	PLGRKT	-0.24	0.15	-1.63	0.102	1
PD	IN_LAMP5_RELN	PLGRKT	-0.02	0.12	-0.20	0.841	0.996
PD	IN_PVALB	PLGRKT	-0.14	0.09	-1.48	0.14	0.859
PD	IN_PVALB_CHC	PLGRKT	-0.19	0.14	-1.41	0.157	0.802
PD	IN_SST	PLGRKT	-0.13	0.10	-1.31	0.19	0.87
PD	IN_VIP	PLGRKT	-0.13	0.09	-1.44	0.149	0.776
PD	Micro	PLGRKT	-0.04	0.12	-0.30	0.763	0.987
PD	OPC	PLGRKT	-0.01	0.08	-0.13	0.894	0.996
PD	Oligo	PLGRKT	-0.09	0.07	-1.28	0.202	0.67
PD	PC	PLGRKT	-0.52	0.65	-0.80	0.426	0.997
PD	Astro	PLIN1	-0.11	0.14	-0.79	0.429	0.896
PD	EN_L2_3_IT	PLIN1	0.18	0.16	1.12	0.264	0.762
PD	Astro	PLIN2	-0.05	0.10	-0.47	0.638	0.95
PD	EN_L2_3_IT	PLIN2	0.10	0.12	0.86	0.39	0.828
PD	EN_L3_5_IT_2	PLIN2	0.06	0.16	0.40	0.689	0.949
PD	EN_L3_5_IT_3	PLIN2	0.49	0.18	2.69	0.00707	0.336
PD	Endo	PLIN2	0.94	0.49	1.92	0.0547	0.578
PD	IN_PVALB	PLIN2	-0.04	0.16	-0.25	0.801	0.987
PD	IN_VIP	PLIN2	0.06	0.13	0.43	0.665	0.949
PD	Micro	PLIN2	-0.17	0.21	-0.82	0.415	0.97
PD	OPC	PLIN2	0.17	0.11	1.57	0.116	0.881
PD	Oligo	PLIN2	0.11	0.09	1.31	0.189	0.657
PD	Astro	PLIN3	0.14	0.07	1.95	0.0516	0.586
PD	EN_L2_3_IT	PLIN3	0.11	0.09	1.19	0.233	0.748
PD	EN_L3_5_IT_1	PLIN3	0.36	0.16	2.19	0.0286	0.687
PD	EN_L3_5_IT_2	PLIN3	0.29	0.14	2.06	0.0398	0.511
PD	EN_L3_5_IT_3	PLIN3	-0.11	0.14	-0.84	0.4	0.886
PD	EN_L6B	PLIN3	0.34	0.75	0.46	0.645	0.999
PD	EN_L6_CT	PLIN3	0.39	0.44	0.90	0.37	0.998
PD	EN_L6_IT_1	PLIN3	0.15	0.20	0.73	0.466	1
PD	IN_PVALB	PLIN3	0.07	0.13	0.56	0.572	0.97
PD	IN_SST	PLIN3	-0.11	0.15	-0.78	0.437	0.939
PD	IN_VIP	PLIN3	0.24	0.11	2.14	0.0321	0.642
PD	Micro	PLIN3	0.02	0.12	0.20	0.84	0.989
PD	OPC	PLIN3	0.20	0.12	1.64	0.101	0.872
PD	Oligo	PLIN3	0.14	0.11	1.29	0.197	0.663
PD	Astro	PLIN4	0.26	0.12	2.29	0.0221	0.484
PD	EN_L2_3_IT	PLIN4	-0.06	0.18	-0.36	0.718	0.942
PD	Oligo	PLIN4	0.10	0.18	0.52	0.602	0.907
PD	Astro	PLIN5	0.05	0.10	0.49	0.622	0.946
PD	EN_L2_3_IT	PLIN5	0.10	0.13	0.74	0.457	0.862
PD	EN_L3_5_IT_2	PLIN5	0.23	0.39	0.59	0.557	0.916
PD	IN_PVALB	PLIN5	0.79	0.34	2.30	0.0214	0.677
PD	IN_VIP	PLIN5	0.09	0.14	0.66	0.507	0.911
PD	OPC	PLIN5	0.18	0.15	1.23	0.218	0.92
PD	Oligo	PLIN5	0.24	0.13	1.87	0.0616	0.466
PD	Astro	PLK1	0.02	0.12	0.19	0.846	0.981
PD	EN_L2_3_IT	PLK1	0.06	0.10	0.64	0.525	0.889
PD	EN_L3_5_IT_2	PLK1	0.14	0.16	0.89	0.375	0.856
PD	EN_L3_5_IT_3	PLK1	0.12	0.15	0.81	0.417	0.892
PD	EN_L6_IT_1	PLK1	0.78	0.42	1.86	0.0627	1
PD	IN_PVALB	PLK1	-0.18	0.15	-1.22	0.221	0.913
PD	IN_VIP	PLK1	0.10	0.17	0.58	0.563	0.924
PD	OPC	PLK1	0.23	0.17	1.39	0.165	0.904
PD	Oligo	PLK1	0.16	0.11	1.52	0.129	0.581
PD	Astro	PLK2	0.21	0.15	1.41	0.159	0.745
PD	EN_L2_3_IT	PLK2	0.18	0.07	2.70	0.00691	0.326
PD	EN_L3_5_IT_1	PLK2	0.15	0.09	1.70	0.0891	0.793
PD	EN_L3_5_IT_2	PLK2	0.07	0.08	0.83	0.404	0.868
PD	EN_L3_5_IT_3	PLK2	0.07	0.09	0.86	0.39	0.882
PD	EN_L5_6_NP	PLK2	-0.02	0.11	-0.13	0.893	0.999
PD	EN_L6B	PLK2	0.08	0.15	0.53	0.596	0.999
PD	EN_L6_CT	PLK2	0.19	0.14	1.29	0.196	0.998
PD	EN_L6_IT_1	PLK2	0.12	0.13	0.93	0.354	1
PD	EN_L6_IT_2	PLK2	-0.05	0.18	-0.26	0.794	0.997
PD	Endo	PLK2	-0.84	0.37	-2.27	0.023	0.467
PD	IN_ADARB2	PLK2	0.13	0.12	1.17	0.244	0.917
PD	IN_LAMP5_LHX6	PLK2	0.25	0.19	1.28	0.201	1
PD	IN_LAMP5_RELN	PLK2	0.08	0.14	0.57	0.569	0.991
PD	IN_PVALB	PLK2	0.02	0.12	0.19	0.85	0.991
PD	IN_PVALB_CHC	PLK2	0.14	0.15	0.94	0.348	0.903
PD	IN_SST	PLK2	0.15	0.11	1.37	0.169	0.87
PD	IN_VIP	PLK2	0.03	0.10	0.29	0.769	0.967
PD	Micro	PLK2	-0.16	0.17	-0.94	0.347	0.967
PD	OPC	PLK2	-0.10	0.18	-0.57	0.569	0.976
PD	Oligo	PLK2	0.07	0.14	0.52	0.601	0.907
PD	Astro	PLK3	0.34	0.19	1.76	0.0781	0.638
PD	EN_L2_3_IT	PLK3	-0.19	0.17	-1.13	0.257	0.757
PD	EN_L3_5_IT_2	PLK3	-0.88	0.37	-2.37	0.0176	0.413
PD	IN_PVALB	PLK3	-0.43	0.18	-2.35	0.0186	0.677
PD	IN_VIP	PLK3	-0.16	0.17	-0.93	0.354	0.878
PD	Micro	PLK3	0.10	0.18	0.56	0.573	0.977
PD	Oligo	PLK3	0.00	0.16	0.03	0.98	0.996
PD	Astro	PLK4	-0.05	0.18	-0.31	0.755	0.971
PD	EN_L2_3_IT	PLK4	0.38	0.18	2.11	0.0349	0.499
PD	Oligo	PLK4	-0.16	0.17	-0.95	0.341	0.781
PD	Astro	PLK5	-0.10	0.12	-0.85	0.395	0.884
PD	EN_L2_3_IT	PLK5	0.14	0.10	1.41	0.158	0.68
PD	EN_L3_5_IT_1	PLK5	0.16	0.15	1.05	0.296	0.934
PD	EN_L3_5_IT_2	PLK5	-0.24	0.13	-1.91	0.0559	0.567
PD	EN_L3_5_IT_3	PLK5	-0.05	0.12	-0.43	0.665	0.951
PD	EN_L6B	PLK5	0.26	0.52	0.50	0.62	0.999
PD	EN_L6_CT	PLK5	-0.04	0.52	-0.08	0.933	0.998
PD	EN_L6_IT_1	PLK5	-0.38	0.36	-1.05	0.293	1
PD	IN_ADARB2	PLK5	-0.08	0.15	-0.55	0.584	0.972
PD	IN_LAMP5_LHX6	PLK5	-0.10	0.21	-0.47	0.636	1
PD	IN_LAMP5_RELN	PLK5	-0.08	0.17	-0.46	0.648	0.993
PD	IN_PVALB	PLK5	0.01	0.15	0.09	0.927	0.995
PD	IN_SST	PLK5	-0.11	0.16	-0.64	0.524	0.953
PD	IN_VIP	PLK5	-0.08	0.13	-0.65	0.516	0.914
PD	Oligo	PLK5	-0.03	0.11	-0.24	0.814	0.962
PD	Astro	PLLP	0.01	0.11	0.09	0.928	0.993
PD	EN_L2_3_IT	PLLP	0.08	0.10	0.76	0.447	0.856
PD	EN_L3_5_IT_2	PLLP	0.19	0.14	1.37	0.172	0.734
PD	EN_L3_5_IT_3	PLLP	0.06	0.14	0.45	0.652	0.949
PD	EN_L6_IT_1	PLLP	0.23	0.39	0.59	0.552	1
PD	Endo	PLLP	-0.22	0.17	-1.27	0.205	0.787
PD	IN_PVALB	PLLP	0.00	0.14	0.01	0.995	1
PD	IN_SST	PLLP	0.19	0.15	1.29	0.198	0.87
PD	IN_VIP	PLLP	0.13	0.15	0.89	0.371	0.88
PD	Micro	PLLP	0.23	0.16	1.44	0.149	0.943
PD	OPC	PLLP	0.01	0.07	0.14	0.892	0.995
PD	Oligo	PLLP	0.02	0.07	0.26	0.798	0.959
PD	Astro	PLN	-0.51	0.17	-3.04	0.00237	0.277
PD	EN_L2_3_IT	PLN	-0.29	0.17	-1.64	0.1	0.616
PD	EN_L3_5_IT_2	PLN	-0.21	0.18	-1.17	0.241	0.775
PD	EN_L3_5_IT_3	PLN	-0.30	0.19	-1.57	0.117	0.694
PD	EN_L6_IT_1	PLN	0.44	0.42	1.04	0.298	1
PD	IN_PVALB	PLN	-0.20	0.18	-1.14	0.256	0.918
PD	IN_VIP	PLN	-0.36	0.18	-2.00	0.0452	0.677
PD	OPC	PLN	0.06	0.18	0.31	0.756	0.991
PD	Oligo	PLN	-0.16	0.15	-1.09	0.274	0.732
PD	Astro	PLOD1	0.16	0.10	1.71	0.0871	0.652
PD	EN_L2_3_IT	PLOD1	0.17	0.09	1.83	0.0665	0.565
PD	EN_L3_5_IT_1	PLOD1	-0.12	0.16	-0.79	0.43	0.955
PD	EN_L3_5_IT_2	PLOD1	0.23	0.11	1.99	0.0471	0.536
PD	EN_L3_5_IT_3	PLOD1	0.11	0.12	0.90	0.368	0.872
PD	EN_L5_6_NP	PLOD1	0.11	0.54	0.20	0.839	0.999
PD	EN_L6B	PLOD1	0.30	0.18	1.61	0.108	0.999
PD	EN_L6_CT	PLOD1	0.05	0.18	0.25	0.804	0.998
PD	EN_L6_IT_1	PLOD1	-0.04	0.19	-0.19	0.852	1
PD	IN_ADARB2	PLOD1	0.21	0.15	1.34	0.179	0.901
PD	IN_LAMP5_LHX6	PLOD1	0.13	0.21	0.59	0.553	1
PD	IN_LAMP5_RELN	PLOD1	0.09	0.14	0.68	0.5	0.99
PD	IN_PVALB	PLOD1	-0.03	0.11	-0.25	0.802	0.987
PD	IN_SST	PLOD1	0.03	0.13	0.26	0.799	0.982
PD	IN_VIP	PLOD1	0.06	0.09	0.65	0.517	0.914
PD	Micro	PLOD1	-0.01	0.16	-0.04	0.97	0.999
PD	OPC	PLOD1	0.19	0.12	1.57	0.116	0.881
PD	Oligo	PLOD1	-0.03	0.08	-0.40	0.688	0.93
PD	PC	PLOD1	-0.04	0.14	-0.32	0.751	0.997
PD	Astro	PLOD2	-0.08	0.10	-0.76	0.449	0.904
PD	EN_L2_3_IT	PLOD2	-0.03	0.13	-0.26	0.791	0.958
PD	EN_L3_5_IT_1	PLOD2	-0.25	0.17	-1.46	0.145	0.861
PD	EN_L3_5_IT_2	PLOD2	-0.03	0.11	-0.31	0.755	0.966
PD	EN_L3_5_IT_3	PLOD2	0.06	0.08	0.72	0.474	0.911
PD	EN_L5_6_NP	PLOD2	-0.02	0.28	-0.08	0.94	0.999
PD	EN_L6B	PLOD2	-0.17	0.19	-0.90	0.368	0.999
PD	EN_L6_CT	PLOD2	-0.11	0.24	-0.44	0.661	0.998
PD	EN_L6_IT_1	PLOD2	-0.01	0.19	-0.07	0.943	1
PD	EN_L6_IT_2	PLOD2	0.11	0.17	0.66	0.507	0.992
PD	Endo	PLOD2	-0.18	0.30	-0.61	0.543	0.931
PD	IN_ADARB2	PLOD2	-0.12	0.19	-0.63	0.53	0.968
PD	IN_PVALB	PLOD2	0.14	0.06	2.18	0.029	0.721
PD	IN_PVALB_CHC	PLOD2	0.09	0.09	1.05	0.296	0.878
PD	IN_SST	PLOD2	0.05	0.08	0.63	0.528	0.953
PD	IN_VIP	PLOD2	-0.16	0.11	-1.40	0.161	0.789
PD	Micro	PLOD2	-0.00	0.26	-0.01	0.993	0.999
PD	OPC	PLOD2	-0.10	0.09	-1.08	0.28	0.931
PD	Oligo	PLOD2	0.08	0.11	0.74	0.459	0.841
PD	PC	PLOD2	0.26	0.23	1.14	0.256	0.997
PD	VLMC	PLOD2	0.02	0.26	0.07	0.942	0.994
PD	Astro	PLOD3	0.20	0.10	2.13	0.0335	0.539
PD	EN_L2_3_IT	PLOD3	0.00	0.07	0.06	0.949	0.991
PD	EN_L3_5_IT_1	PLOD3	0.04	0.11	0.38	0.702	0.979
PD	EN_L3_5_IT_2	PLOD3	-0.03	0.08	-0.33	0.745	0.964
PD	EN_L3_5_IT_3	PLOD3	-0.07	0.09	-0.74	0.461	0.908
PD	EN_L5_6_NP	PLOD3	-0.01	0.14	-0.08	0.94	0.999
PD	EN_L6B	PLOD3	0.43	0.19	2.20	0.0281	0.999
PD	EN_L6_CT	PLOD3	0.10	0.15	0.66	0.508	0.998
PD	EN_L6_IT_1	PLOD3	-0.02	0.14	-0.15	0.884	1
PD	EN_L6_IT_2	PLOD3	0.22	0.19	1.17	0.242	0.992
PD	IN_ADARB2	PLOD3	-0.04	0.15	-0.24	0.808	0.986
PD	IN_LAMP5_RELN	PLOD3	0.13	0.17	0.79	0.432	0.986
PD	IN_PVALB	PLOD3	0.10	0.10	1.01	0.312	0.932
PD	IN_PVALB_CHC	PLOD3	-0.01	0.17	-0.08	0.935	0.994
PD	IN_SST	PLOD3	-0.09	0.13	-0.73	0.467	0.947
PD	IN_VIP	PLOD3	-0.13	0.10	-1.31	0.191	0.811
PD	Micro	PLOD3	0.08	0.14	0.62	0.532	0.973
PD	OPC	PLOD3	0.13	0.09	1.47	0.14	0.896
PD	Oligo	PLOD3	0.13	0.10	1.28	0.201	0.669
PD	Adaptive	PLP1	0.07	0.45	0.16	0.876	0.988
PD	Astro	PLP1	0.18	0.12	1.50	0.133	0.711
PD	EN_L2_3_IT	PLP1	0.11	0.12	0.88	0.38	0.823
PD	EN_L3_5_IT_1	PLP1	0.11	0.13	0.83	0.407	0.955
PD	EN_L3_5_IT_2	PLP1	0.24	0.13	1.88	0.0607	0.584
PD	EN_L3_5_IT_3	PLP1	0.29	0.12	2.35	0.0188	0.427
PD	EN_L5_6_NP	PLP1	0.35	0.14	2.49	0.0128	0.999
PD	EN_L6B	PLP1	0.36	0.17	2.11	0.0352	0.999
PD	EN_L6_CT	PLP1	0.42	0.15	2.91	0.00367	0.694
PD	EN_L6_IT_1	PLP1	0.21	0.14	1.46	0.143	1
PD	EN_L6_IT_2	PLP1	0.28	0.17	1.62	0.105	0.985
PD	Endo	PLP1	-0.00	0.17	-0.02	0.983	0.999
PD	IN_ADARB2	PLP1	0.03	0.15	0.22	0.825	0.987
PD	IN_LAMP5_LHX6	PLP1	0.27	0.15	1.79	0.073	1
PD	IN_LAMP5_RELN	PLP1	0.19	0.14	1.38	0.169	0.946
PD	IN_PVALB	PLP1	0.05	0.13	0.36	0.72	0.983
PD	IN_PVALB_CHC	PLP1	0.06	0.14	0.43	0.666	0.977
PD	IN_SST	PLP1	0.09	0.14	0.66	0.511	0.953
PD	IN_VIP	PLP1	0.21	0.14	1.45	0.146	0.774
PD	Micro	PLP1	0.12	0.14	0.83	0.404	0.97
PD	OPC	PLP1	0.19	0.12	1.61	0.108	0.872
PD	Oligo	PLP1	0.03	0.08	0.33	0.744	0.946
PD	PC	PLP1	0.03	0.17	0.20	0.845	0.997
PD	PVM	PLP1	0.19	0.22	0.87	0.383	0.881
PD	SMC	PLP1	0.19	0.37	0.53	0.598	0.998
PD	VLMC	PLP1	-0.04	0.20	-0.18	0.856	0.988
PD	Astro	PLP2	0.13	0.14	0.87	0.382	0.882
PD	EN_L2_3_IT	PLP2	-0.07	0.18	-0.41	0.684	0.934
PD	Oligo	PLP2	-0.22	0.17	-1.24	0.217	0.685
PD	Astro	PLPBP	0.02	0.07	0.25	0.805	0.976
PD	EN_L2_3_IT	PLPBP	-0.05	0.05	-0.96	0.339	0.8
PD	EN_L3_5_IT_1	PLPBP	0.07	0.11	0.65	0.518	0.96
PD	EN_L3_5_IT_2	PLPBP	0.02	0.08	0.24	0.808	0.975
PD	EN_L3_5_IT_3	PLPBP	-0.05	0.09	-0.56	0.573	0.936
PD	EN_L5_6_NP	PLPBP	0.04	0.16	0.24	0.808	0.999
PD	EN_L6B	PLPBP	-0.22	0.18	-1.24	0.214	0.999
PD	EN_L6_CT	PLPBP	-0.21	0.15	-1.42	0.157	0.998
PD	EN_L6_IT_1	PLPBP	-0.13	0.15	-0.85	0.396	1
PD	EN_L6_IT_2	PLPBP	-0.09	0.22	-0.42	0.673	0.994
PD	IN_ADARB2	PLPBP	0.00	0.15	0.01	0.996	0.999
PD	IN_LAMP5_LHX6	PLPBP	-0.18	0.14	-1.25	0.212	1
PD	IN_LAMP5_RELN	PLPBP	0.04	0.12	0.32	0.746	0.994
PD	IN_PVALB	PLPBP	-0.05	0.08	-0.58	0.561	0.968
PD	IN_PVALB_CHC	PLPBP	-0.22	0.15	-1.48	0.14	0.789
PD	IN_SST	PLPBP	0.02	0.10	0.19	0.847	0.988
PD	IN_VIP	PLPBP	-0.04	0.08	-0.51	0.607	0.934
PD	Micro	PLPBP	-0.00	0.12	-0.01	0.989	0.999
PD	OPC	PLPBP	0.03	0.07	0.47	0.641	0.985
PD	Oligo	PLPBP	0.05	0.05	1.07	0.284	0.737
PD	Astro	PLPP1	-0.00	0.06	-0.03	0.975	0.998
PD	EN_L2_3_IT	PLPP1	-0.00	0.04	-0.10	0.919	0.986
PD	EN_L3_5_IT_1	PLPP1	-0.09	0.06	-1.32	0.188	0.883
PD	EN_L3_5_IT_2	PLPP1	-0.06	0.05	-1.34	0.18	0.741
PD	EN_L3_5_IT_3	PLPP1	-0.04	0.05	-0.84	0.4	0.886
PD	EN_L5_6_NP	PLPP1	0.01	0.09	0.13	0.896	0.999
PD	EN_L6B	PLPP1	-0.02	0.10	-0.18	0.854	0.999
PD	EN_L6_CT	PLPP1	-0.00	0.07	-0.03	0.972	0.999
PD	EN_L6_IT_1	PLPP1	-0.05	0.07	-0.68	0.497	1
PD	EN_L6_IT_2	PLPP1	-0.08	0.10	-0.80	0.421	0.992
PD	Endo	PLPP1	-0.14	0.17	-0.83	0.407	0.896
PD	IN_ADARB2	PLPP1	-0.02	0.08	-0.24	0.808	0.986
PD	IN_LAMP5_LHX6	PLPP1	-0.05	0.09	-0.58	0.562	1
PD	IN_LAMP5_RELN	PLPP1	0.05	0.07	0.76	0.45	0.988
PD	IN_PVALB	PLPP1	0.05	0.05	1.11	0.265	0.918
PD	IN_PVALB_CHC	PLPP1	0.06	0.08	0.79	0.427	0.932
PD	IN_SST	PLPP1	0.03	0.06	0.60	0.547	0.953
PD	IN_VIP	PLPP1	-0.03	0.05	-0.49	0.621	0.937
PD	Micro	PLPP1	-0.13	0.10	-1.32	0.186	0.947
PD	OPC	PLPP1	-0.16	0.06	-2.64	0.00827	0.73
PD	Oligo	PLPP1	-0.04	0.04	-0.92	0.358	0.792
PD	PC	PLPP1	-0.06	0.19	-0.29	0.771	0.997
PD	SMC	PLPP1	0.05	0.57	0.09	0.928	0.998
PD	VLMC	PLPP1	0.33	0.23	1.42	0.156	0.774
PD	Astro	PLPP2	0.30	0.16	1.87	0.0613	0.613
PD	EN_L2_3_IT	PLPP2	0.23	0.15	1.47	0.141	0.663
PD	OPC	PLPP2	0.10	0.15	0.68	0.497	0.968
PD	Oligo	PLPP2	0.10	0.06	1.64	0.101	0.537
PD	Astro	PLPP3	-0.19	0.08	-2.40	0.0165	0.459
PD	EN_L2_3_IT	PLPP3	0.03	0.09	0.36	0.716	0.942
PD	EN_L3_5_IT_1	PLPP3	-0.05	0.17	-0.31	0.754	0.984
PD	EN_L3_5_IT_2	PLPP3	0.14	0.16	0.88	0.378	0.857
PD	EN_L3_5_IT_3	PLPP3	0.02	0.13	0.14	0.887	0.99
PD	EN_L5_6_NP	PLPP3	0.02	0.16	0.14	0.891	0.999
PD	EN_L6B	PLPP3	0.05	0.61	0.08	0.937	0.999
PD	EN_L6_CT	PLPP3	1.16	0.62	1.88	0.0601	0.984
PD	EN_L6_IT_1	PLPP3	0.45	0.39	1.15	0.252	1
PD	IN_ADARB2	PLPP3	-0.07	0.16	-0.45	0.654	0.972
PD	IN_LAMP5_LHX6	PLPP3	-0.09	0.25	-0.36	0.715	1
PD	IN_LAMP5_RELN	PLPP3	0.05	0.16	0.33	0.743	0.994
PD	IN_PVALB	PLPP3	-0.00	0.14	-0.00	0.996	1
PD	IN_SST	PLPP3	0.19	0.17	1.11	0.267	0.9
PD	IN_VIP	PLPP3	0.02	0.12	0.21	0.833	0.976
PD	OPC	PLPP3	-0.14	0.08	-1.87	0.0608	0.834
PD	Oligo	PLPP3	-0.07	0.08	-0.95	0.342	0.781
PD	PC	PLPP3	-0.39	0.68	-0.57	0.567	0.997
PD	SMC	PLPP3	0.40	0.79	0.51	0.61	0.998
PD	VLMC	PLPP3	0.52	0.33	1.59	0.111	0.753
PD	Astro	PLPP4	0.12	0.16	0.73	0.468	0.91
PD	EN_L2_3_IT	PLPP4	-0.33	0.15	-2.20	0.0278	0.463
PD	EN_L3_5_IT_2	PLPP4	-0.36	0.17	-2.08	0.0373	0.504
PD	EN_L3_5_IT_3	PLPP4	-0.51	0.17	-3.06	0.00223	0.225
PD	EN_L5_6_NP	PLPP4	0.15	0.16	0.90	0.369	0.999
PD	IN_ADARB2	PLPP4	-0.06	0.19	-0.30	0.762	0.982
PD	IN_PVALB	PLPP4	-0.02	0.17	-0.11	0.91	0.994
PD	IN_SST	PLPP4	-0.12	0.19	-0.66	0.512	0.953
PD	IN_VIP	PLPP4	-0.15	0.10	-1.52	0.128	0.762
PD	OPC	PLPP4	0.23	0.09	2.43	0.015	0.744
PD	Oligo	PLPP4	0.28	0.13	2.10	0.0361	0.397
PD	Astro	PLPP5	-0.02	0.09	-0.17	0.862	0.982
PD	EN_L2_3_IT	PLPP5	-0.01	0.07	-0.08	0.933	0.987
PD	EN_L3_5_IT_1	PLPP5	0.15	0.13	1.16	0.247	0.91
PD	EN_L3_5_IT_2	PLPP5	-0.05	0.09	-0.59	0.557	0.916
PD	EN_L3_5_IT_3	PLPP5	0.02	0.12	0.19	0.853	0.986
PD	EN_L5_6_NP	PLPP5	0.03	0.19	0.14	0.889	0.999
PD	EN_L6B	PLPP5	0.74	0.55	1.35	0.176	0.999
PD	EN_L6_CT	PLPP5	-0.02	0.18	-0.12	0.903	0.998
PD	EN_L6_IT_1	PLPP5	0.23	0.16	1.44	0.149	1
PD	EN_L6_IT_2	PLPP5	1.01	0.50	2.04	0.0409	0.922
PD	IN_ADARB2	PLPP5	0.21	0.13	1.68	0.0939	0.881
PD	IN_LAMP5_LHX6	PLPP5	-0.13	0.15	-0.89	0.373	1
PD	IN_LAMP5_RELN	PLPP5	0.01	0.13	0.04	0.965	0.998
PD	IN_PVALB	PLPP5	0.03	0.08	0.35	0.728	0.984
PD	IN_PVALB_CHC	PLPP5	-0.03	0.13	-0.19	0.848	0.99
PD	IN_SST	PLPP5	0.01	0.10	0.12	0.908	0.992
PD	IN_VIP	PLPP5	0.05	0.07	0.75	0.452	0.901
PD	Micro	PLPP5	0.19	0.13	1.43	0.153	0.943
PD	OPC	PLPP5	-0.00	0.07	-0.07	0.948	0.997
PD	Oligo	PLPP5	0.14	0.07	2.04	0.0415	0.412
PD	Astro	PLPP6	0.04	0.12	0.33	0.74	0.968
PD	EN_L2_3_IT	PLPP6	0.10	0.11	0.86	0.391	0.829
PD	EN_L3_5_IT_2	PLPP6	-0.00	0.16	-0.03	0.975	0.998
PD	EN_L3_5_IT_3	PLPP6	0.13	0.16	0.85	0.397	0.885
PD	IN_PVALB	PLPP6	-0.31	0.16	-1.92	0.0548	0.772
PD	IN_VIP	PLPP6	0.11	0.15	0.75	0.455	0.901
PD	Oligo	PLPP6	-0.07	0.10	-0.65	0.516	0.87
PD	Astro	PLPP7	-0.16	0.13	-1.15	0.249	0.819
PD	EN_L2_3_IT	PLPP7	-0.12	0.08	-1.51	0.13	0.652
PD	EN_L3_5_IT_1	PLPP7	-0.04	0.10	-0.41	0.685	0.979
PD	EN_L3_5_IT_2	PLPP7	-0.10	0.10	-0.96	0.337	0.834
PD	EN_L3_5_IT_3	PLPP7	-0.12	0.10	-1.20	0.232	0.803
PD	EN_L5_6_NP	PLPP7	-0.11	0.16	-0.67	0.501	0.999
PD	EN_L6B	PLPP7	-0.10	0.20	-0.50	0.621	0.999
PD	EN_L6_CT	PLPP7	-0.09	0.14	-0.68	0.495	0.998
PD	EN_L6_IT_1	PLPP7	-0.18	0.13	-1.36	0.174	1
PD	EN_L6_IT_2	PLPP7	-0.31	0.17	-1.83	0.0676	0.922
PD	IN_ADARB2	PLPP7	-0.02	0.14	-0.15	0.881	0.99
PD	IN_LAMP5_LHX6	PLPP7	-0.35	0.13	-2.60	0.00931	1
PD	IN_LAMP5_RELN	PLPP7	0.04	0.13	0.27	0.788	0.994
PD	IN_PVALB	PLPP7	-0.02	0.10	-0.16	0.877	0.992
PD	IN_PVALB_CHC	PLPP7	-0.18	0.15	-1.22	0.222	0.853
PD	IN_SST	PLPP7	-0.19	0.12	-1.66	0.0967	0.814
PD	IN_VIP	PLPP7	-0.05	0.11	-0.52	0.604	0.933
PD	Micro	PLPP7	0.03	0.17	0.17	0.863	0.989
PD	OPC	PLPP7	-0.01	0.10	-0.14	0.892	0.995
PD	Oligo	PLPP7	-0.09	0.12	-0.73	0.465	0.843
PD	Astro	PLPPR1	-0.02	0.10	-0.21	0.836	0.98
PD	EN_L2_3_IT	PLPPR1	-0.11	0.11	-0.95	0.34	0.8
PD	EN_L3_5_IT_1	PLPPR1	-0.26	0.17	-1.51	0.131	0.844
PD	EN_L3_5_IT_2	PLPPR1	-0.17	0.15	-1.12	0.263	0.793
PD	EN_L3_5_IT_3	PLPPR1	0.01	0.14	0.04	0.969	0.998
PD	EN_L5_6_NP	PLPPR1	0.04	0.09	0.47	0.641	0.999
PD	EN_L6B	PLPPR1	-0.14	0.23	-0.63	0.531	0.999
PD	EN_L6_CT	PLPPR1	-0.22	0.18	-1.24	0.213	0.998
PD	EN_L6_IT_1	PLPPR1	-0.25	0.19	-1.27	0.203	1
PD	EN_L6_IT_2	PLPPR1	-0.11	0.61	-0.18	0.858	0.997
PD	IN_ADARB2	PLPPR1	-0.03	0.08	-0.37	0.71	0.979
PD	IN_LAMP5_LHX6	PLPPR1	0.04	0.10	0.43	0.671	1
PD	IN_LAMP5_RELN	PLPPR1	0.05	0.11	0.45	0.65	0.993
PD	IN_PVALB	PLPPR1	0.29	0.12	2.51	0.012	0.604
PD	IN_PVALB_CHC	PLPPR1	0.21	0.20	1.02	0.309	0.884
PD	IN_SST	PLPPR1	0.14	0.08	1.62	0.105	0.82
PD	IN_VIP	PLPPR1	0.02	0.06	0.33	0.742	0.964
PD	Micro	PLPPR1	0.31	0.17	1.78	0.0753	0.939
PD	OPC	PLPPR1	-0.12	0.06	-1.94	0.0529	0.81
PD	Oligo	PLPPR1	-0.04	0.08	-0.46	0.644	0.92
PD	Astro	PLPPR2	-0.04	0.07	-0.49	0.627	0.946
PD	EN_L2_3_IT	PLPPR2	0.14	0.07	1.92	0.0546	0.539
PD	EN_L3_5_IT_1	PLPPR2	0.13	0.11	1.17	0.242	0.91
PD	EN_L3_5_IT_2	PLPPR2	0.11	0.09	1.19	0.236	0.771
PD	EN_L3_5_IT_3	PLPPR2	0.03	0.09	0.38	0.704	0.959
PD	EN_L5_6_NP	PLPPR2	-0.10	0.14	-0.72	0.471	0.999
PD	EN_L6B	PLPPR2	0.02	0.17	0.12	0.903	0.999
PD	EN_L6_CT	PLPPR2	-0.05	0.14	-0.37	0.711	0.998
PD	EN_L6_IT_1	PLPPR2	-0.02	0.13	-0.16	0.87	1
PD	EN_L6_IT_2	PLPPR2	0.19	0.19	0.99	0.32	0.992
PD	IN_ADARB2	PLPPR2	0.16	0.11	1.44	0.151	0.901
PD	IN_LAMP5_LHX6	PLPPR2	-0.02	0.15	-0.15	0.877	1
PD	IN_LAMP5_RELN	PLPPR2	0.01	0.10	0.13	0.896	0.998
PD	IN_PVALB	PLPPR2	0.23	0.09	2.65	0.00807	0.548
PD	IN_PVALB_CHC	PLPPR2	0.29	0.17	1.70	0.0898	0.753
PD	IN_SST	PLPPR2	0.13	0.09	1.40	0.161	0.866
PD	IN_VIP	PLPPR2	0.03	0.08	0.38	0.7	0.957
PD	Micro	PLPPR2	-0.08	0.14	-0.55	0.581	0.977
PD	OPC	PLPPR2	0.02	0.08	0.22	0.826	0.992
PD	Oligo	PLPPR2	-0.02	0.08	-0.22	0.823	0.964
PD	Astro	PLPPR3	0.13	0.16	0.82	0.414	0.892
PD	EN_L2_3_IT	PLPPR3	-0.02	0.10	-0.23	0.82	0.964
PD	EN_L3_5_IT_1	PLPPR3	0.16	0.15	1.03	0.302	0.938
PD	EN_L3_5_IT_2	PLPPR3	-0.01	0.17	-0.03	0.972	0.997
PD	EN_L3_5_IT_3	PLPPR3	0.02	0.13	0.20	0.843	0.985
PD	EN_L5_6_NP	PLPPR3	-0.05	0.17	-0.27	0.784	0.999
PD	EN_L6B	PLPPR3	0.12	0.22	0.57	0.568	0.999
PD	EN_L6_CT	PLPPR3	0.50	0.53	0.94	0.349	0.998
PD	EN_L6_IT_1	PLPPR3	-0.10	0.19	-0.52	0.603	1
PD	IN_ADARB2	PLPPR3	0.17	0.14	1.22	0.221	0.908
PD	IN_LAMP5_LHX6	PLPPR3	-0.01	0.17	-0.03	0.974	1
PD	IN_LAMP5_RELN	PLPPR3	0.11	0.17	0.64	0.525	0.991
PD	IN_PVALB	PLPPR3	-0.04	0.14	-0.29	0.769	0.985
PD	IN_SST	PLPPR3	0.07	0.11	0.63	0.53	0.953
PD	IN_VIP	PLPPR3	0.14	0.13	1.07	0.284	0.853
PD	Oligo	PLPPR3	0.17	0.15	1.12	0.262	0.722
PD	Astro	PLPPR4	0.01	0.15	0.06	0.954	0.996
PD	EN_L2_3_IT	PLPPR4	0.02	0.07	0.35	0.73	0.946
PD	EN_L3_5_IT_1	PLPPR4	-0.12	0.07	-1.75	0.0804	0.791
PD	EN_L3_5_IT_2	PLPPR4	-0.02	0.07	-0.24	0.807	0.975
PD	EN_L3_5_IT_3	PLPPR4	-0.01	0.05	-0.18	0.859	0.986
PD	EN_L5_6_NP	PLPPR4	-0.04	0.08	-0.53	0.598	0.999
PD	EN_L6B	PLPPR4	-0.09	0.08	-1.11	0.268	0.999
PD	EN_L6_CT	PLPPR4	0.05	0.07	0.83	0.407	0.998
PD	EN_L6_IT_1	PLPPR4	-0.07	0.10	-0.72	0.473	1
PD	EN_L6_IT_2	PLPPR4	0.11	0.13	0.80	0.424	0.992
PD	Endo	PLPPR4	-0.26	0.26	-1.00	0.318	0.86
PD	IN_ADARB2	PLPPR4	-0.03	0.06	-0.55	0.582	0.972
PD	IN_LAMP5_LHX6	PLPPR4	-0.07	0.08	-0.92	0.359	1
PD	IN_LAMP5_RELN	PLPPR4	-0.05	0.07	-0.68	0.496	0.989
PD	IN_PVALB	PLPPR4	-0.02	0.05	-0.48	0.63	0.977
PD	IN_PVALB_CHC	PLPPR4	-0.04	0.07	-0.48	0.629	0.974
PD	IN_SST	PLPPR4	-0.01	0.05	-0.21	0.835	0.987
PD	IN_VIP	PLPPR4	-0.03	0.04	-0.61	0.539	0.918
PD	Micro	PLPPR4	-0.05	0.21	-0.23	0.818	0.989
PD	OPC	PLPPR4	-0.03	0.06	-0.58	0.565	0.975
PD	Oligo	PLPPR4	-0.09	0.13	-0.66	0.507	0.864
PD	Astro	PLPPR5	-0.01	0.15	-0.08	0.937	0.994
PD	EN_L2_3_IT	PLPPR5	0.08	0.05	1.59	0.111	0.631
PD	EN_L3_5_IT_1	PLPPR5	0.03	0.07	0.39	0.694	0.979
PD	EN_L3_5_IT_2	PLPPR5	0.07	0.07	1.03	0.302	0.814
PD	EN_L3_5_IT_3	PLPPR5	0.10	0.07	1.31	0.189	0.772
PD	EN_L5_6_NP	PLPPR5	0.07	0.09	0.77	0.44	0.999
PD	EN_L6B	PLPPR5	-0.04	0.11	-0.34	0.731	0.999
PD	EN_L6_CT	PLPPR5	-0.03	0.09	-0.39	0.694	0.998
PD	EN_L6_IT_1	PLPPR5	0.16	0.09	1.77	0.0761	1
PD	EN_L6_IT_2	PLPPR5	-0.21	0.14	-1.51	0.132	0.992
PD	IN_ADARB2	PLPPR5	-0.09	0.08	-1.11	0.265	0.92
PD	IN_LAMP5_LHX6	PLPPR5	-0.06	0.11	-0.51	0.607	1
PD	IN_LAMP5_RELN	PLPPR5	-0.17	0.09	-1.82	0.0692	0.871
PD	IN_PVALB	PLPPR5	-0.04	0.07	-0.66	0.511	0.964
PD	IN_PVALB_CHC	PLPPR5	-0.10	0.10	-1.01	0.315	0.888
PD	IN_SST	PLPPR5	-0.02	0.09	-0.18	0.856	0.989
PD	IN_VIP	PLPPR5	-0.12	0.08	-1.55	0.122	0.758
PD	OPC	PLPPR5	-0.08	0.05	-1.73	0.0837	0.854
PD	Oligo	PLPPR5	0.00	0.16	0.02	0.983	0.996
PD	Astro	PLRG1	-0.17	0.07	-2.55	0.0109	0.427
PD	EN_L2_3_IT	PLRG1	0.00	0.05	0.06	0.955	0.992
PD	EN_L3_5_IT_1	PLRG1	0.02	0.09	0.17	0.863	0.992
PD	EN_L3_5_IT_2	PLRG1	-0.04	0.07	-0.54	0.589	0.927
PD	EN_L3_5_IT_3	PLRG1	0.02	0.07	0.25	0.805	0.979
PD	EN_L5_6_NP	PLRG1	-0.10	0.12	-0.84	0.399	0.999
PD	EN_L6B	PLRG1	-0.11	0.15	-0.75	0.451	0.999
PD	EN_L6_CT	PLRG1	0.06	0.13	0.50	0.617	0.998
PD	EN_L6_IT_1	PLRG1	0.11	0.12	0.98	0.326	1
PD	EN_L6_IT_2	PLRG1	0.14	0.16	0.87	0.384	0.992
PD	Endo	PLRG1	-0.01	0.39	-0.01	0.988	1
PD	IN_ADARB2	PLRG1	-0.01	0.10	-0.14	0.89	0.991
PD	IN_LAMP5_LHX6	PLRG1	-0.10	0.12	-0.83	0.409	1
PD	IN_LAMP5_RELN	PLRG1	-0.11	0.10	-1.09	0.274	0.969
PD	IN_PVALB	PLRG1	0.03	0.07	0.37	0.709	0.982
PD	IN_PVALB_CHC	PLRG1	0.04	0.13	0.30	0.765	0.984
PD	IN_SST	PLRG1	0.09	0.08	1.06	0.289	0.908
PD	IN_VIP	PLRG1	-0.06	0.07	-0.81	0.42	0.892
PD	Micro	PLRG1	-0.08	0.12	-0.68	0.498	0.97
PD	OPC	PLRG1	0.05	0.07	0.74	0.46	0.963
PD	Oligo	PLRG1	-0.01	0.05	-0.21	0.834	0.967
PD	Astro	PLS1	-0.26	0.14	-1.84	0.0655	0.622
PD	EN_L2_3_IT	PLS1	-0.09	0.10	-0.85	0.397	0.833
PD	EN_L3_5_IT_1	PLS1	-0.09	0.18	-0.51	0.607	0.973
PD	EN_L3_5_IT_2	PLS1	-0.12	0.14	-0.86	0.388	0.861
PD	EN_L3_5_IT_3	PLS1	-0.20	0.11	-1.77	0.0768	0.649
PD	EN_L5_6_NP	PLS1	0.12	0.16	0.72	0.471	0.999
PD	EN_L6B	PLS1	-0.12	0.17	-0.74	0.461	0.999
PD	EN_L6_CT	PLS1	0.29	0.17	1.68	0.0936	0.998
PD	EN_L6_IT_1	PLS1	-0.30	0.20	-1.47	0.142	1
PD	EN_L6_IT_2	PLS1	-0.44	0.26	-1.67	0.0941	0.982
PD	IN_ADARB2	PLS1	-0.03	0.16	-0.21	0.833	0.988
PD	IN_LAMP5_LHX6	PLS1	0.17	0.14	1.23	0.218	1
PD	IN_LAMP5_RELN	PLS1	-0.21	0.13	-1.58	0.115	0.942
PD	IN_PVALB	PLS1	-0.14	0.10	-1.33	0.185	0.895
PD	IN_SST	PLS1	-0.22	0.14	-1.51	0.132	0.848
PD	IN_VIP	PLS1	-0.25	0.08	-2.98	0.0029	0.469
PD	Micro	PLS1	-0.18	0.20	-0.91	0.365	0.97
PD	OPC	PLS1	-0.18	0.14	-1.29	0.196	0.914
PD	Oligo	PLS1	-0.15	0.12	-1.22	0.222	0.69
PD	Astro	PLS3	-0.06	0.08	-0.74	0.462	0.909
PD	EN_L2_3_IT	PLS3	-0.23	0.11	-2.11	0.0348	0.499
PD	EN_L3_5_IT_1	PLS3	-0.01	0.15	-0.08	0.94	0.995
PD	EN_L3_5_IT_2	PLS3	0.14	0.17	0.81	0.42	0.872
PD	EN_L3_5_IT_3	PLS3	-0.21	0.11	-1.86	0.0633	0.618
PD	EN_L5_6_NP	PLS3	-0.14	0.21	-0.65	0.515	0.999
PD	EN_L6B	PLS3	0.18	0.19	0.94	0.349	0.999
PD	EN_L6_IT_1	PLS3	-0.18	0.18	-0.99	0.324	1
PD	EN_L6_IT_2	PLS3	-0.14	0.63	-0.22	0.828	0.997
PD	Endo	PLS3	-0.37	0.22	-1.70	0.0899	0.656
PD	IN_ADARB2	PLS3	0.04	0.09	0.44	0.659	0.972
PD	IN_LAMP5_LHX6	PLS3	0.10	0.15	0.68	0.497	1
PD	IN_LAMP5_RELN	PLS3	-0.02	0.19	-0.09	0.929	0.998
PD	IN_PVALB	PLS3	0.04	0.08	0.53	0.597	0.974
PD	IN_SST	PLS3	0.12	0.11	1.09	0.274	0.902
PD	IN_VIP	PLS3	0.20	0.07	2.75	0.00604	0.479
PD	Micro	PLS3	0.29	0.16	1.74	0.082	0.939
PD	OPC	PLS3	0.13	0.15	0.89	0.371	0.952
PD	Oligo	PLS3	-0.04	0.07	-0.61	0.543	0.883
PD	PC	PLS3	0.11	0.20	0.53	0.595	0.997
PD	SMC	PLS3	-0.03	0.38	-0.07	0.944	0.998
PD	VLMC	PLS3	-0.43	0.22	-2.00	0.0454	0.662
PD	Astro	PLSCR1	0.45	0.20	2.19	0.0283	0.514
PD	EN_L2_3_IT	PLSCR1	-0.19	0.10	-2.02	0.0437	0.518
PD	EN_L3_5_IT_1	PLSCR1	-0.27	0.17	-1.54	0.123	0.838
PD	EN_L3_5_IT_2	PLSCR1	0.01	0.10	0.15	0.882	0.985
PD	EN_L3_5_IT_3	PLSCR1	0.01	0.09	0.06	0.951	0.995
PD	EN_L5_6_NP	PLSCR1	0.12	0.20	0.62	0.535	0.999
PD	EN_L6B	PLSCR1	-0.19	0.20	-0.94	0.346	0.999
PD	EN_L6_CT	PLSCR1	0.08	0.16	0.50	0.617	0.998
PD	EN_L6_IT_1	PLSCR1	0.36	0.50	0.72	0.469	1
PD	EN_L6_IT_2	PLSCR1	-0.26	0.27	-0.97	0.333	0.992
PD	Endo	PLSCR1	-0.09	0.16	-0.59	0.557	0.937
PD	IN_ADARB2	PLSCR1	0.12	0.19	0.63	0.528	0.968
PD	IN_PVALB	PLSCR1	-0.04	0.09	-0.40	0.69	0.978
PD	IN_PVALB_CHC	PLSCR1	-0.03	0.11	-0.28	0.779	0.984
PD	IN_SST	PLSCR1	0.01	0.12	0.09	0.925	0.994
PD	IN_VIP	PLSCR1	-0.03	0.13	-0.23	0.817	0.976
PD	Micro	PLSCR1	0.07	0.17	0.41	0.683	0.983
PD	OPC	PLSCR1	0.01	0.19	0.07	0.946	0.997
PD	Oligo	PLSCR1	0.30	0.18	1.74	0.0824	0.505
PD	PC	PLSCR1	-0.05	0.18	-0.29	0.77	0.997
PD	PVM	PLSCR1	0.58	0.25	2.35	0.019	0.516
PD	VLMC	PLSCR1	-0.59	0.26	-2.29	0.0218	0.591
PD	Astro	PLSCR2	0.43	0.37	1.17	0.243	0.814
PD	EN_L2_3_IT	PLSCR2	0.29	0.18	1.62	0.105	0.623
PD	EN_L3_5_IT_2	PLSCR2	0.57	0.24	2.32	0.0201	0.43
PD	EN_L3_5_IT_3	PLSCR2	0.27	0.23	1.20	0.23	0.802
PD	IN_PVALB	PLSCR2	0.13	0.22	0.58	0.559	0.968
PD	Oligo	PLSCR2	-0.12	0.17	-0.69	0.492	0.857
PD	Astro	PLSCR4	0.08	0.10	0.83	0.407	0.889
PD	EN_L2_3_IT	PLSCR4	0.22	0.17	1.26	0.206	0.724
PD	EN_L3_5_IT_1	PLSCR4	-0.07	0.13	-0.55	0.583	0.971
PD	EN_L3_5_IT_2	PLSCR4	0.62	0.47	1.33	0.185	0.741
PD	EN_L3_5_IT_3	PLSCR4	0.22	0.26	0.84	0.401	0.886
PD	EN_L6B	PLSCR4	0.30	0.34	0.89	0.375	0.999
PD	Endo	PLSCR4	0.13	0.20	0.64	0.524	0.93
PD	OPC	PLSCR4	0.13	0.08	1.63	0.103	0.872
PD	Oligo	PLSCR4	0.08	0.16	0.51	0.611	0.908
PD	PC	PLSCR4	-0.14	0.18	-0.75	0.453	0.997
PD	SMC	PLSCR4	-0.13	1.02	-0.13	0.9	0.998
PD	VLMC	PLSCR4	-0.25	0.19	-1.30	0.195	0.805
PD	IN_VIP	PLSCR5	0.20	0.18	1.10	0.273	0.847
PD	Astro	PLTP	0.14	0.09	1.56	0.118	0.688
PD	EN_L2_3_IT	PLTP	0.04	0.12	0.35	0.723	0.945
PD	EN_L3_5_IT_2	PLTP	-0.23	0.17	-1.35	0.178	0.739
PD	EN_L3_5_IT_3	PLTP	0.40	0.30	1.33	0.182	0.765
PD	Micro	PLTP	0.42	0.38	1.13	0.26	0.952
PD	Oligo	PLTP	-0.03	0.14	-0.22	0.829	0.965
PD	PVM	PLTP	1.30	0.53	2.43	0.0153	0.516
PD	Astro	PLVAP	-0.33	0.19	-1.71	0.087	0.652
PD	EN_L2_3_IT	PLVAP	-0.25	0.17	-1.50	0.134	0.657
PD	EN_L3_5_IT_3	PLVAP	-0.39	0.55	-0.72	0.474	0.911
PD	Micro	PLVAP	-0.13	0.17	-0.80	0.425	0.97
PD	Oligo	PLVAP	-0.54	0.18	-3.09	0.00202	0.16
PD	Astro	PLXDC1	0.08	0.13	0.64	0.525	0.927
PD	EN_L2_3_IT	PLXDC1	-0.16	0.08	-1.91	0.0564	0.545
PD	EN_L3_5_IT_1	PLXDC1	0.01	0.14	0.08	0.933	0.995
PD	EN_L3_5_IT_2	PLXDC1	-0.09	0.09	-1.03	0.301	0.813
PD	EN_L3_5_IT_3	PLXDC1	-0.02	0.10	-0.24	0.809	0.979
PD	EN_L5_6_NP	PLXDC1	0.22	0.15	1.52	0.129	0.999
PD	EN_L6B	PLXDC1	-0.75	0.25	-3.04	0.00234	0.617
PD	EN_L6_CT	PLXDC1	-0.13	0.14	-0.90	0.366	0.998
PD	EN_L6_IT_1	PLXDC1	-0.23	0.17	-1.33	0.182	1
PD	EN_L6_IT_2	PLXDC1	-0.13	0.19	-0.71	0.477	0.992
PD	IN_ADARB2	PLXDC1	0.04	0.11	0.34	0.732	0.981
PD	IN_LAMP5_LHX6	PLXDC1	-0.17	0.13	-1.30	0.195	1
PD	IN_LAMP5_RELN	PLXDC1	0.02	0.09	0.19	0.85	0.996
PD	IN_PVALB	PLXDC1	0.15	0.11	1.33	0.183	0.894
PD	IN_PVALB_CHC	PLXDC1	-0.00	0.11	-0.03	0.978	0.998
PD	IN_SST	PLXDC1	0.17	0.12	1.44	0.15	0.859
PD	IN_VIP	PLXDC1	-0.01	0.07	-0.21	0.833	0.976
PD	Micro	PLXDC1	-0.60	0.21	-2.79	0.00534	0.849
PD	OPC	PLXDC1	0.03	0.18	0.17	0.862	0.995
PD	Oligo	PLXDC1	-0.06	0.12	-0.48	0.629	0.913
PD	PC	PLXDC1	0.01	0.13	0.06	0.951	0.997
PD	VLMC	PLXDC1	-0.02	0.26	-0.09	0.927	0.994
PD	Astro	PLXDC2	0.03	0.09	0.38	0.708	0.962
PD	EN_L2_3_IT	PLXDC2	0.14	0.09	1.47	0.141	0.663
PD	EN_L3_5_IT_1	PLXDC2	0.03	0.09	0.34	0.731	0.983
PD	EN_L3_5_IT_2	PLXDC2	0.16	0.09	1.74	0.082	0.625
PD	EN_L3_5_IT_3	PLXDC2	0.01	0.08	0.06	0.951	0.995
PD	EN_L5_6_NP	PLXDC2	-0.03	0.22	-0.12	0.907	0.999
PD	EN_L6B	PLXDC2	0.17	0.09	1.77	0.0769	0.999
PD	EN_L6_CT	PLXDC2	0.07	0.10	0.70	0.484	0.998
PD	EN_L6_IT_1	PLXDC2	0.13	0.10	1.23	0.218	1
PD	EN_L6_IT_2	PLXDC2	0.21	0.12	1.78	0.0759	0.928
PD	Endo	PLXDC2	0.37	0.40	0.92	0.357	0.881
PD	IN_ADARB2	PLXDC2	-0.12	0.17	-0.70	0.484	0.967
PD	IN_LAMP5_LHX6	PLXDC2	0.21	0.21	1.05	0.296	1
PD	IN_LAMP5_RELN	PLXDC2	0.15	0.15	1.01	0.313	0.973
PD	IN_PVALB	PLXDC2	-0.07	0.12	-0.58	0.559	0.968
PD	IN_PVALB_CHC	PLXDC2	0.55	0.20	2.80	0.00504	0.326
PD	IN_SST	PLXDC2	0.31	0.16	1.88	0.0596	0.777
PD	IN_VIP	PLXDC2	0.15	0.10	1.61	0.108	0.746
PD	Micro	PLXDC2	0.03	0.06	0.51	0.61	0.979
PD	OPC	PLXDC2	0.07	0.09	0.76	0.448	0.96
PD	Oligo	PLXDC2	0.02	0.08	0.31	0.756	0.949
PD	PC	PLXDC2	-0.45	0.20	-2.27	0.0232	0.997
PD	PVM	PLXDC2	0.08	0.16	0.53	0.597	0.947
PD	SMC	PLXDC2	-0.35	0.68	-0.51	0.609	0.998
PD	VLMC	PLXDC2	0.07	0.15	0.48	0.63	0.963
PD	Astro	PLXNA1	0.19	0.10	1.93	0.0537	0.591
PD	EN_L2_3_IT	PLXNA1	0.05	0.08	0.63	0.529	0.89
PD	EN_L3_5_IT_1	PLXNA1	-0.09	0.09	-1.01	0.313	0.939
PD	EN_L3_5_IT_2	PLXNA1	-0.01	0.09	-0.14	0.888	0.987
PD	EN_L3_5_IT_3	PLXNA1	-0.11	0.10	-1.07	0.283	0.836
PD	EN_L5_6_NP	PLXNA1	-0.06	0.13	-0.49	0.621	0.999
PD	EN_L6B	PLXNA1	-0.24	0.19	-1.24	0.216	0.999
PD	EN_L6_CT	PLXNA1	-0.03	0.12	-0.21	0.834	0.998
PD	EN_L6_IT_1	PLXNA1	-0.14	0.13	-1.04	0.297	1
PD	EN_L6_IT_2	PLXNA1	-0.16	0.20	-0.82	0.415	0.992
PD	IN_ADARB2	PLXNA1	-0.03	0.15	-0.23	0.815	0.987
PD	IN_LAMP5_LHX6	PLXNA1	-0.06	0.13	-0.48	0.632	1
PD	IN_LAMP5_RELN	PLXNA1	0.24	0.14	1.70	0.0882	0.899
PD	IN_PVALB	PLXNA1	0.05	0.08	0.61	0.54	0.967
PD	IN_PVALB_CHC	PLXNA1	0.16	0.13	1.23	0.219	0.852
PD	IN_SST	PLXNA1	0.16	0.10	1.71	0.0882	0.814
PD	IN_VIP	PLXNA1	-0.01	0.11	-0.09	0.926	0.991
PD	Micro	PLXNA1	0.39	0.18	2.11	0.0346	0.924
PD	OPC	PLXNA1	0.24	0.08	2.99	0.00281	0.666
PD	Oligo	PLXNA1	0.04	0.10	0.45	0.656	0.924
PD	Astro	PLXNA2	-0.00	0.08	-0.05	0.962	0.996
PD	EN_L2_3_IT	PLXNA2	-0.02	0.05	-0.37	0.708	0.941
PD	EN_L3_5_IT_1	PLXNA2	-0.05	0.07	-0.73	0.464	0.955
PD	EN_L3_5_IT_2	PLXNA2	-0.08	0.07	-1.09	0.277	0.803
PD	EN_L3_5_IT_3	PLXNA2	-0.17	0.08	-2.06	0.0393	0.528
PD	EN_L5_6_NP	PLXNA2	0.06	0.14	0.41	0.68	0.999
PD	EN_L6B	PLXNA2	-0.06	0.13	-0.50	0.617	0.999
PD	EN_L6_CT	PLXNA2	-0.18	0.12	-1.47	0.142	0.998
PD	EN_L6_IT_1	PLXNA2	-0.07	0.09	-0.74	0.458	1
PD	EN_L6_IT_2	PLXNA2	-0.16	0.14	-1.22	0.222	0.992
PD	Endo	PLXNA2	-0.29	0.17	-1.72	0.0847	0.646
PD	IN_ADARB2	PLXNA2	-0.01	0.10	-0.07	0.948	0.996
PD	IN_LAMP5_LHX6	PLXNA2	-0.06	0.10	-0.61	0.54	1
PD	IN_LAMP5_RELN	PLXNA2	-0.06	0.07	-0.83	0.407	0.986
PD	IN_PVALB	PLXNA2	-0.07	0.09	-0.83	0.406	0.947
PD	IN_PVALB_CHC	PLXNA2	-0.03	0.10	-0.25	0.806	0.984
PD	IN_SST	PLXNA2	-0.05	0.09	-0.51	0.612	0.961
PD	IN_VIP	PLXNA2	-0.06	0.10	-0.61	0.543	0.919
PD	Micro	PLXNA2	-0.27	0.20	-1.33	0.182	0.947
PD	OPC	PLXNA2	-0.02	0.08	-0.30	0.764	0.991
PD	Oligo	PLXNA2	0.04	0.13	0.33	0.741	0.946
PD	VLMC	PLXNA2	0.25	0.28	0.89	0.374	0.897
PD	Astro	PLXNA3	0.22	0.10	2.19	0.0283	0.514
PD	EN_L2_3_IT	PLXNA3	0.10	0.14	0.73	0.468	0.864
PD	EN_L3_5_IT_1	PLXNA3	0.23	0.17	1.38	0.167	0.877
PD	EN_L3_5_IT_2	PLXNA3	0.41	0.17	2.42	0.0157	0.409
PD	EN_L3_5_IT_3	PLXNA3	0.08	0.18	0.46	0.644	0.948
PD	EN_L5_6_NP	PLXNA3	-0.18	0.49	-0.37	0.71	0.999
PD	EN_L6B	PLXNA3	0.37	0.71	0.51	0.608	0.999
PD	EN_L6_IT_1	PLXNA3	0.21	0.26	0.80	0.422	1
PD	EN_L6_IT_2	PLXNA3	0.43	0.24	1.81	0.0699	0.924
PD	IN_ADARB2	PLXNA3	0.01	0.17	0.04	0.964	0.996
PD	IN_PVALB	PLXNA3	0.07	0.16	0.45	0.652	0.977
PD	IN_SST	PLXNA3	0.14	0.14	1.07	0.286	0.906
PD	IN_VIP	PLXNA3	0.10	0.10	1.01	0.311	0.86
PD	Micro	PLXNA3	-0.07	0.16	-0.44	0.66	0.982
PD	OPC	PLXNA3	0.08	0.09	0.87	0.386	0.953
PD	Oligo	PLXNA3	0.02	0.10	0.16	0.873	0.976
PD	Astro	PLXNA4	-0.06	0.10	-0.54	0.591	0.941
PD	EN_L2_3_IT	PLXNA4	-0.08	0.07	-1.09	0.276	0.77
PD	EN_L3_5_IT_1	PLXNA4	-0.08	0.09	-0.82	0.41	0.955
PD	EN_L3_5_IT_2	PLXNA4	-0.13	0.08	-1.54	0.123	0.689
PD	EN_L3_5_IT_3	PLXNA4	-0.12	0.09	-1.42	0.154	0.734
PD	EN_L5_6_NP	PLXNA4	-0.02	0.08	-0.21	0.832	0.999
PD	EN_L6B	PLXNA4	-0.28	0.17	-1.66	0.0961	0.999
PD	EN_L6_CT	PLXNA4	-0.09	0.09	-1.01	0.311	0.998
PD	EN_L6_IT_1	PLXNA4	-0.16	0.10	-1.53	0.126	1
PD	EN_L6_IT_2	PLXNA4	-0.35	0.13	-2.80	0.00513	0.689
PD	IN_ADARB2	PLXNA4	-0.03	0.13	-0.20	0.843	0.988
PD	IN_LAMP5_LHX6	PLXNA4	-0.00	0.10	-0.01	0.99	1
PD	IN_LAMP5_RELN	PLXNA4	0.06	0.13	0.48	0.634	0.993
PD	IN_PVALB	PLXNA4	0.05	0.07	0.75	0.454	0.951
PD	IN_PVALB_CHC	PLXNA4	-0.00	0.08	-0.06	0.953	0.995
PD	IN_SST	PLXNA4	-0.03	0.12	-0.28	0.78	0.981
PD	IN_VIP	PLXNA4	0.08	0.06	1.39	0.164	0.793
PD	Micro	PLXNA4	-0.06	0.18	-0.33	0.744	0.983
PD	OPC	PLXNA4	0.05	0.07	0.74	0.462	0.964
PD	Oligo	PLXNA4	-0.03	0.11	-0.28	0.779	0.954
PD	Astro	PLXNB1	0.14	0.08	1.83	0.0679	0.625
PD	EN_L2_3_IT	PLXNB1	-0.06	0.13	-0.50	0.619	0.918
PD	EN_L3_5_IT_2	PLXNB1	0.00	0.18	0.00	0.997	0.999
PD	EN_L3_5_IT_3	PLXNB1	-0.15	0.17	-0.93	0.352	0.869
PD	EN_L5_6_NP	PLXNB1	-0.00	0.18	-0.01	0.989	0.999
PD	EN_L6_CT	PLXNB1	0.56	0.59	0.95	0.344	0.998
PD	EN_L6_IT_1	PLXNB1	0.08	0.42	0.20	0.845	1
PD	IN_ADARB2	PLXNB1	0.21	0.18	1.12	0.261	0.92
PD	IN_PVALB	PLXNB1	0.10	0.16	0.60	0.551	0.967
PD	IN_SST	PLXNB1	0.31	0.17	1.77	0.0775	0.802
PD	IN_VIP	PLXNB1	0.00	0.11	0.01	0.989	0.999
PD	Micro	PLXNB1	0.14	0.21	0.70	0.487	0.97
PD	OPC	PLXNB1	0.14	0.06	2.15	0.0313	0.785
PD	Oligo	PLXNB1	0.12	0.05	2.44	0.0145	0.303
PD	Astro	PLXNB2	0.10	0.06	1.48	0.14	0.72
PD	EN_L2_3_IT	PLXNB2	-0.07	0.07	-1.06	0.29	0.78
PD	EN_L3_5_IT_1	PLXNB2	-0.08	0.09	-0.82	0.41	0.955
PD	EN_L3_5_IT_2	PLXNB2	0.04	0.09	0.45	0.655	0.941
PD	EN_L3_5_IT_3	PLXNB2	0.08	0.09	0.88	0.38	0.877
PD	EN_L5_6_NP	PLXNB2	0.09	0.16	0.55	0.584	0.999
PD	EN_L6B	PLXNB2	-0.13	0.18	-0.69	0.491	0.999
PD	EN_L6_CT	PLXNB2	-0.15	0.14	-1.05	0.292	0.998
PD	EN_L6_IT_1	PLXNB2	-0.20	0.13	-1.46	0.143	1
PD	EN_L6_IT_2	PLXNB2	-0.01	0.20	-0.03	0.973	0.999
PD	IN_ADARB2	PLXNB2	0.14	0.12	1.14	0.253	0.92
PD	IN_LAMP5_LHX6	PLXNB2	-0.02	0.16	-0.14	0.888	1
PD	IN_LAMP5_RELN	PLXNB2	0.17	0.14	1.22	0.221	0.962
PD	IN_PVALB	PLXNB2	-0.01	0.10	-0.08	0.934	0.996
PD	IN_SST	PLXNB2	-0.03	0.11	-0.30	0.766	0.978
PD	IN_VIP	PLXNB2	0.07	0.08	0.80	0.425	0.894
PD	Micro	PLXNB2	0.01	0.09	0.10	0.921	0.995
PD	OPC	PLXNB2	-0.09	0.08	-1.10	0.27	0.929
PD	Oligo	PLXNB2	0.01	0.11	0.07	0.942	0.987
PD	PC	PLXNB2	-0.66	0.43	-1.52	0.129	0.997
PD	Astro	PLXNB3	0.33	0.15	2.18	0.0291	0.52
PD	OPC	PLXNB3	0.20	0.16	1.26	0.209	0.92
PD	Oligo	PLXNB3	-0.01	0.09	-0.11	0.915	0.981
PD	Astro	PLXNC1	0.04	0.08	0.48	0.63	0.948
PD	EN_L2_3_IT	PLXNC1	0.04	0.05	0.84	0.401	0.833
PD	EN_L3_5_IT_1	PLXNC1	0.13	0.07	1.90	0.0574	0.76
PD	EN_L3_5_IT_2	PLXNC1	0.02	0.06	0.27	0.785	0.971
PD	EN_L3_5_IT_3	PLXNC1	-0.09	0.07	-1.36	0.175	0.755
PD	EN_L5_6_NP	PLXNC1	0.13	0.12	1.08	0.282	0.999
PD	EN_L6B	PLXNC1	0.02	0.12	0.17	0.866	0.999
PD	EN_L6_CT	PLXNC1	-0.03	0.10	-0.30	0.763	0.998
PD	EN_L6_IT_1	PLXNC1	-0.09	0.10	-0.88	0.379	1
PD	EN_L6_IT_2	PLXNC1	-0.05	0.12	-0.42	0.671	0.994
PD	IN_ADARB2	PLXNC1	-0.01	0.07	-0.14	0.891	0.991
PD	IN_LAMP5_LHX6	PLXNC1	0.06	0.13	0.49	0.624	1
PD	IN_LAMP5_RELN	PLXNC1	0.09	0.10	0.87	0.383	0.984
PD	IN_PVALB	PLXNC1	-0.16	0.08	-2.03	0.0423	0.759
PD	IN_PVALB_CHC	PLXNC1	-0.15	0.10	-1.48	0.14	0.789
PD	IN_SST	PLXNC1	-0.01	0.07	-0.09	0.925	0.994
PD	IN_VIP	PLXNC1	0.07	0.06	1.06	0.291	0.854
PD	Micro	PLXNC1	0.36	0.21	1.73	0.0842	0.939
PD	OPC	PLXNC1	0.07	0.07	0.91	0.364	0.952
PD	Oligo	PLXNC1	-0.19	0.07	-2.54	0.011	0.273
PD	PVM	PLXNC1	0.26	1.20	0.22	0.825	0.97
PD	VLMC	PLXNC1	-0.57	0.26	-2.15	0.0319	0.62
PD	Astro	PLXND1	0.15	0.11	1.32	0.188	0.776
PD	EN_L2_3_IT	PLXND1	0.13	0.08	1.58	0.114	0.632
PD	EN_L3_5_IT_1	PLXND1	0.15	0.11	1.37	0.17	0.879
PD	EN_L3_5_IT_2	PLXND1	0.14	0.08	1.75	0.0794	0.619
PD	EN_L3_5_IT_3	PLXND1	0.09	0.11	0.80	0.422	0.892
PD	EN_L6B	PLXND1	0.45	0.50	0.91	0.364	0.999
PD	EN_L6_IT_1	PLXND1	-0.04	0.15	-0.24	0.809	1
PD	Endo	PLXND1	-0.23	0.16	-1.41	0.158	0.75
PD	Micro	PLXND1	0.17	0.11	1.56	0.119	0.943
PD	Oligo	PLXND1	0.06	0.12	0.47	0.642	0.919
PD	PC	PLXND1	-0.31	0.46	-0.67	0.503	0.997
PD	PVM	PLXND1	0.08	0.21	0.36	0.718	0.953
PD	Astro	PM20D1	0.34	0.19	1.72	0.0848	0.648
PD	EN_L2_3_IT	PM20D1	0.28	0.29	0.96	0.338	0.8
PD	EN_L3_5_IT_2	PM20D1	0.35	0.27	1.26	0.207	0.76
PD	EN_L3_5_IT_3	PM20D1	0.70	0.31	2.23	0.0261	0.466
PD	IN_LAMP5_RELN	PM20D1	0.40	0.34	1.16	0.248	0.969
PD	IN_PVALB	PM20D1	0.40	0.36	1.12	0.264	0.918
PD	IN_VIP	PM20D1	0.38	0.37	1.04	0.297	0.856
PD	OPC	PM20D1	0.76	0.40	1.91	0.0563	0.816
PD	Oligo	PM20D1	0.26	0.33	0.77	0.443	0.834
PD	Astro	PM20D2	0.02	0.10	0.16	0.869	0.983
PD	EN_L2_3_IT	PM20D2	0.10	0.07	1.57	0.117	0.637
PD	EN_L3_5_IT_1	PM20D2	0.15	0.10	1.52	0.13	0.842
PD	EN_L3_5_IT_2	PM20D2	0.06	0.08	0.79	0.427	0.874
PD	EN_L3_5_IT_3	PM20D2	0.04	0.09	0.48	0.634	0.944
PD	EN_L5_6_NP	PM20D2	-0.22	0.14	-1.55	0.121	0.999
PD	EN_L6B	PM20D2	0.06	0.18	0.36	0.717	0.999
PD	EN_L6_CT	PM20D2	-0.11	0.12	-0.91	0.361	0.998
PD	EN_L6_IT_1	PM20D2	0.16	0.13	1.28	0.2	1
PD	EN_L6_IT_2	PM20D2	-0.13	0.18	-0.76	0.448	0.992
PD	IN_ADARB2	PM20D2	0.14	0.12	1.22	0.223	0.908
PD	IN_LAMP5_LHX6	PM20D2	0.05	0.14	0.38	0.701	1
PD	IN_LAMP5_RELN	PM20D2	-0.02	0.10	-0.20	0.838	0.996
PD	IN_PVALB	PM20D2	-0.03	0.08	-0.35	0.728	0.984
PD	IN_PVALB_CHC	PM20D2	0.27	0.14	2.00	0.0451	0.645
PD	IN_SST	PM20D2	-0.01	0.08	-0.08	0.937	0.994
PD	IN_VIP	PM20D2	0.04	0.06	0.62	0.536	0.918
PD	Micro	PM20D2	0.05	0.14	0.38	0.706	0.983
PD	OPC	PM20D2	-0.02	0.07	-0.22	0.824	0.992
PD	Oligo	PM20D2	-0.05	0.08	-0.62	0.535	0.879
PD	Endo	PMAIP1	-0.98	0.55	-1.79	0.0731	0.624
PD	Astro	PMEL	0.02	0.38	0.06	0.954	0.996
PD	EN_L2_3_IT	PMEL	-0.04	0.18	-0.23	0.817	0.963
PD	Oligo	PMEL	-0.10	0.18	-0.53	0.597	0.906
PD	Astro	PMEPA1	0.12	0.14	0.91	0.361	0.875
PD	EN_L2_3_IT	PMEPA1	-0.15	0.09	-1.59	0.112	0.631
PD	EN_L3_5_IT_1	PMEPA1	-0.11	0.12	-0.89	0.372	0.951
PD	EN_L3_5_IT_2	PMEPA1	-0.09	0.14	-0.68	0.499	0.896
PD	EN_L3_5_IT_3	PMEPA1	0.16	0.11	1.49	0.137	0.72
PD	EN_L6B	PMEPA1	0.01	0.16	0.04	0.969	0.999
PD	EN_L6_CT	PMEPA1	0.09	0.21	0.43	0.668	0.998
PD	EN_L6_IT_1	PMEPA1	-0.24	0.22	-1.13	0.261	1
PD	EN_L6_IT_2	PMEPA1	-0.18	0.26	-0.69	0.49	0.992
PD	Endo	PMEPA1	-0.00	0.40	-0.01	0.994	1
PD	IN_ADARB2	PMEPA1	0.06	0.13	0.42	0.675	0.975
PD	IN_LAMP5_LHX6	PMEPA1	0.03	0.11	0.26	0.799	1
PD	IN_LAMP5_RELN	PMEPA1	0.10	0.08	1.24	0.215	0.962
PD	IN_PVALB	PMEPA1	-0.21	0.16	-1.33	0.183	0.892
PD	IN_PVALB_CHC	PMEPA1	-0.14	0.13	-1.09	0.277	0.87
PD	IN_SST	PMEPA1	0.08	0.14	0.55	0.581	0.953
PD	IN_VIP	PMEPA1	-0.18	0.10	-1.72	0.0855	0.72
PD	Micro	PMEPA1	-0.18	0.17	-1.10	0.273	0.955
PD	OPC	PMEPA1	-0.10	0.12	-0.82	0.412	0.957
PD	Oligo	PMEPA1	0.22	0.10	2.23	0.0257	0.373
PD	PC	PMEPA1	0.11	0.16	0.72	0.471	0.997
PD	VLMC	PMEPA1	0.01	0.26	0.02	0.982	1
PD	Oligo	PMF1-BGLAP	0.21	0.19	1.10	0.27	0.727
PD	Astro	PMFBP1	-0.10	0.17	-0.56	0.574	0.937
PD	EN_L2_3_IT	PMFBP1	0.04	0.14	0.27	0.791	0.958
PD	EN_L3_5_IT_2	PMFBP1	0.06	0.20	0.29	0.773	0.969
PD	EN_L6_IT_1	PMFBP1	-0.11	0.52	-0.21	0.831	1
PD	EN_L6_IT_2	PMFBP1	1.14	0.64	1.79	0.0734	0.928
PD	IN_VIP	PMFBP1	-0.01	0.16	-0.08	0.939	0.993
PD	Micro	PMFBP1	-0.28	0.19	-1.44	0.149	0.943
PD	Oligo	PMFBP1	-0.07	0.11	-0.62	0.536	0.879
PD	Astro	PML	0.20	0.13	1.49	0.137	0.715
PD	EN_L2_3_IT	PML	-0.18	0.08	-2.22	0.0262	0.458
PD	EN_L3_5_IT_1	PML	-0.31	0.16	-1.97	0.049	0.756
PD	EN_L3_5_IT_2	PML	-0.09	0.11	-0.80	0.424	0.873
PD	EN_L3_5_IT_3	PML	0.00	0.11	0.03	0.978	0.998
PD	EN_L5_6_NP	PML	-0.16	0.17	-0.96	0.339	0.999
PD	EN_L6B	PML	0.15	0.21	0.71	0.477	0.999
PD	EN_L6_CT	PML	-0.22	0.18	-1.23	0.221	0.998
PD	EN_L6_IT_1	PML	0.18	0.17	1.06	0.291	1
PD	EN_L6_IT_2	PML	0.04	0.21	0.17	0.862	0.997
PD	Endo	PML	0.06	0.34	0.18	0.855	0.992
PD	IN_ADARB2	PML	-0.11	0.16	-0.66	0.507	0.967
PD	IN_LAMP5_RELN	PML	0.38	0.18	2.15	0.0317	0.792
PD	IN_PVALB	PML	0.03	0.11	0.32	0.751	0.984
PD	IN_SST	PML	-0.10	0.13	-0.76	0.447	0.94
PD	IN_VIP	PML	-0.09	0.12	-0.73	0.464	0.903
PD	Micro	PML	0.08	0.12	0.66	0.508	0.97
PD	OPC	PML	-0.05	0.10	-0.47	0.641	0.985
PD	Oligo	PML	0.06	0.06	0.93	0.354	0.79
PD	Astro	PMM1	0.15	0.09	1.76	0.078	0.638
PD	EN_L2_3_IT	PMM1	-0.04	0.07	-0.58	0.562	0.899
PD	EN_L3_5_IT_1	PMM1	0.06	0.14	0.47	0.642	0.976
PD	EN_L3_5_IT_2	PMM1	-0.02	0.10	-0.15	0.878	0.984
PD	EN_L3_5_IT_3	PMM1	-0.23	0.11	-2.00	0.0454	0.558
PD	EN_L5_6_NP	PMM1	0.23	0.48	0.49	0.627	0.999
PD	EN_L6B	PMM1	-0.82	0.45	-1.80	0.0712	0.999
PD	EN_L6_CT	PMM1	-0.12	0.15	-0.78	0.435	0.998
PD	EN_L6_IT_1	PMM1	-0.01	0.16	-0.08	0.934	1
PD	EN_L6_IT_2	PMM1	-0.27	0.55	-0.49	0.626	0.992
PD	IN_ADARB2	PMM1	0.07	0.17	0.41	0.684	0.975
PD	IN_LAMP5_RELN	PMM1	-0.17	0.14	-1.22	0.224	0.962
PD	IN_PVALB	PMM1	-0.17	0.11	-1.65	0.0993	0.825
PD	IN_SST	PMM1	-0.20	0.15	-1.35	0.178	0.87
PD	IN_VIP	PMM1	0.01	0.11	0.05	0.958	0.997
PD	OPC	PMM1	0.21	0.11	1.87	0.0615	0.835
PD	Oligo	PMM1	-0.04	0.08	-0.51	0.607	0.907
PD	Astro	PMM2	-0.05	0.06	-0.83	0.404	0.887
PD	EN_L2_3_IT	PMM2	-0.06	0.06	-0.99	0.324	0.793
PD	EN_L3_5_IT_1	PMM2	-0.07	0.09	-0.82	0.414	0.955
PD	EN_L3_5_IT_2	PMM2	-0.02	0.08	-0.22	0.829	0.978
PD	EN_L3_5_IT_3	PMM2	-0.03	0.08	-0.44	0.662	0.951
PD	EN_L5_6_NP	PMM2	-0.22	0.12	-1.82	0.0692	0.999
PD	EN_L6B	PMM2	-0.00	0.14	-0.03	0.978	0.999
PD	EN_L6_CT	PMM2	0.03	0.10	0.35	0.728	0.998
PD	EN_L6_IT_1	PMM2	-0.09	0.10	-0.91	0.365	1
PD	EN_L6_IT_2	PMM2	-0.16	0.12	-1.33	0.182	0.992
PD	Endo	PMM2	0.08	0.20	0.40	0.693	0.958
PD	IN_ADARB2	PMM2	-0.08	0.10	-0.74	0.457	0.966
PD	IN_LAMP5_LHX6	PMM2	-0.04	0.11	-0.40	0.692	1
PD	IN_LAMP5_RELN	PMM2	-0.05	0.10	-0.54	0.591	0.991
PD	IN_PVALB	PMM2	-0.07	0.07	-1.02	0.306	0.927
PD	IN_PVALB_CHC	PMM2	-0.12	0.13	-0.96	0.338	0.9
PD	IN_SST	PMM2	-0.04	0.08	-0.43	0.666	0.967
PD	IN_VIP	PMM2	-0.07	0.07	-0.99	0.32	0.865
PD	Micro	PMM2	0.17	0.11	1.48	0.14	0.943
PD	OPC	PMM2	-0.06	0.06	-0.92	0.356	0.951
PD	Oligo	PMM2	-0.01	0.05	-0.30	0.767	0.95
PD	PC	PMM2	0.35	0.45	0.77	0.442	0.997
PD	PVM	PMM2	0.42	0.31	1.36	0.173	0.758
PD	VLMC	PMM2	-0.06	0.19	-0.33	0.744	0.971
PD	Astro	PMP2	-0.09	0.11	-0.90	0.371	0.88
PD	EN_L2_3_IT	PMP2	0.22	0.16	1.42	0.157	0.679
PD	OPC	PMP2	0.07	0.16	0.45	0.652	0.986
PD	Oligo	PMP2	0.23	0.13	1.73	0.0835	0.507
PD	Astro	PMP22	0.17	0.09	1.88	0.0601	0.612
PD	EN_L2_3_IT	PMP22	0.16	0.12	1.34	0.18	0.702
PD	EN_L3_5_IT_2	PMP22	0.37	0.15	2.39	0.0166	0.409
PD	EN_L3_5_IT_3	PMP22	0.17	0.16	1.06	0.289	0.84
PD	EN_L6B	PMP22	-0.47	0.51	-0.91	0.364	0.999
PD	EN_L6_CT	PMP22	0.08	0.20	0.41	0.682	0.998
PD	EN_L6_IT_1	PMP22	0.29	0.40	0.74	0.462	1
PD	Endo	PMP22	0.62	0.38	1.64	0.101	0.678
PD	IN_ADARB2	PMP22	0.50	0.40	1.25	0.211	0.908
PD	IN_PVALB	PMP22	0.29	0.18	1.65	0.0987	0.825
PD	IN_SST	PMP22	0.06	0.18	0.34	0.732	0.975
PD	IN_VIP	PMP22	0.23	0.13	1.79	0.0729	0.698
PD	Micro	PMP22	0.19	0.17	1.14	0.255	0.952
PD	OPC	PMP22	0.11	0.09	1.21	0.225	0.922
PD	Oligo	PMP22	0.07	0.06	1.05	0.293	0.745
PD	PC	PMP22	0.05	0.16	0.32	0.752	0.997
PD	PVM	PMP22	-0.21	0.35	-0.59	0.554	0.947
PD	VLMC	PMP22	-0.20	0.20	-1.01	0.312	0.88
PD	Astro	PMPCA	0.01	0.07	0.14	0.886	0.986
PD	EN_L2_3_IT	PMPCA	-0.07	0.05	-1.22	0.221	0.737
PD	EN_L3_5_IT_1	PMPCA	-0.03	0.11	-0.32	0.75	0.984
PD	EN_L3_5_IT_2	PMPCA	0.02	0.07	0.31	0.758	0.966
PD	EN_L3_5_IT_3	PMPCA	-0.14	0.08	-1.69	0.0911	0.663
PD	EN_L5_6_NP	PMPCA	-0.31	0.15	-2.05	0.0405	0.999
PD	EN_L6B	PMPCA	-0.23	0.16	-1.42	0.155	0.999
PD	EN_L6_CT	PMPCA	-0.04	0.16	-0.24	0.81	0.998
PD	EN_L6_IT_1	PMPCA	-0.07	0.14	-0.51	0.613	1
PD	EN_L6_IT_2	PMPCA	-0.08	0.20	-0.39	0.695	0.995
PD	IN_ADARB2	PMPCA	0.36	0.13	2.88	0.00398	0.881
PD	IN_LAMP5_LHX6	PMPCA	-0.04	0.17	-0.25	0.803	1
PD	IN_LAMP5_RELN	PMPCA	0.08	0.13	0.59	0.555	0.991
PD	IN_PVALB	PMPCA	-0.05	0.08	-0.63	0.528	0.964
PD	IN_PVALB_CHC	PMPCA	0.46	0.35	1.29	0.198	0.84
PD	IN_SST	PMPCA	0.01	0.10	0.08	0.935	0.994
PD	IN_VIP	PMPCA	-0.04	0.08	-0.52	0.603	0.933
PD	Micro	PMPCA	-0.04	0.12	-0.30	0.766	0.988
PD	OPC	PMPCA	0.08	0.08	1.00	0.317	0.936
PD	Oligo	PMPCA	0.04	0.06	0.59	0.557	0.889
PD	Astro	PMPCB	0.05	0.06	0.93	0.351	0.868
PD	EN_L2_3_IT	PMPCB	0.11	0.06	1.95	0.0512	0.531
PD	EN_L3_5_IT_1	PMPCB	0.06	0.07	0.86	0.388	0.953
PD	EN_L3_5_IT_2	PMPCB	0.10	0.06	1.71	0.0867	0.63
PD	EN_L3_5_IT_3	PMPCB	0.08	0.06	1.31	0.189	0.771
PD	EN_L5_6_NP	PMPCB	-0.11	0.11	-1.05	0.295	0.999
PD	EN_L6B	PMPCB	-0.13	0.13	-0.98	0.327	0.999
PD	EN_L6_CT	PMPCB	0.07	0.09	0.82	0.413	0.998
PD	EN_L6_IT_1	PMPCB	0.07	0.10	0.68	0.497	1
PD	EN_L6_IT_2	PMPCB	0.04	0.13	0.33	0.745	0.997
PD	Endo	PMPCB	0.08	0.17	0.46	0.648	0.957
PD	IN_ADARB2	PMPCB	-0.01	0.09	-0.08	0.933	0.994
PD	IN_LAMP5_LHX6	PMPCB	-0.02	0.10	-0.22	0.824	1
PD	IN_LAMP5_RELN	PMPCB	-0.02	0.08	-0.26	0.791	0.994
PD	IN_PVALB	PMPCB	0.06	0.06	0.97	0.334	0.932
PD	IN_PVALB_CHC	PMPCB	-0.03	0.10	-0.30	0.763	0.984
PD	IN_SST	PMPCB	0.10	0.07	1.40	0.162	0.867
PD	IN_VIP	PMPCB	-0.02	0.06	-0.35	0.727	0.963
PD	Micro	PMPCB	0.04	0.09	0.41	0.68	0.983
PD	OPC	PMPCB	-0.02	0.06	-0.31	0.76	0.991
PD	Oligo	PMPCB	0.04	0.05	0.79	0.432	0.829
PD	PC	PMPCB	-0.11	0.18	-0.62	0.536	0.997
PD	VLMC	PMPCB	0.46	0.20	2.32	0.0205	0.574
PD	Astro	PMS1	-0.02	0.05	-0.33	0.745	0.969
PD	EN_L2_3_IT	PMS1	-0.02	0.04	-0.46	0.644	0.924
PD	EN_L3_5_IT_1	PMS1	-0.03	0.06	-0.44	0.661	0.977
PD	EN_L3_5_IT_2	PMS1	0.01	0.05	0.17	0.868	0.983
PD	EN_L3_5_IT_3	PMS1	-0.02	0.05	-0.40	0.69	0.957
PD	EN_L5_6_NP	PMS1	-0.04	0.08	-0.48	0.629	0.999
PD	EN_L6B	PMS1	-0.06	0.09	-0.66	0.51	0.999
PD	EN_L6_CT	PMS1	0.07	0.08	0.94	0.348	0.998
PD	EN_L6_IT_1	PMS1	0.01	0.07	0.14	0.892	1
PD	EN_L6_IT_2	PMS1	-0.01	0.11	-0.06	0.95	0.999
PD	Endo	PMS1	0.08	0.17	0.48	0.634	0.954
PD	IN_ADARB2	PMS1	0.01	0.07	0.21	0.83	0.988
PD	IN_LAMP5_LHX6	PMS1	0.05	0.09	0.61	0.544	1
PD	IN_LAMP5_RELN	PMS1	-0.07	0.07	-0.99	0.323	0.975
PD	IN_PVALB	PMS1	0.04	0.05	0.82	0.414	0.949
PD	IN_PVALB_CHC	PMS1	0.05	0.08	0.58	0.564	0.966
PD	IN_SST	PMS1	-0.00	0.06	-0.01	0.992	0.998
PD	IN_VIP	PMS1	-0.04	0.04	-1.01	0.313	0.861
PD	Micro	PMS1	0.01	0.10	0.12	0.904	0.993
PD	OPC	PMS1	0.03	0.05	0.66	0.507	0.968
PD	Oligo	PMS1	-0.00	0.05	-0.09	0.928	0.985
PD	PC	PMS1	-0.14	0.36	-0.40	0.687	0.997
PD	PVM	PMS1	0.02	0.25	0.09	0.925	0.988
PD	VLMC	PMS1	-0.60	0.18	-3.34	0.000846	0.254
PD	Astro	PMS2	-0.08	0.08	-0.95	0.34	0.864
PD	EN_L2_3_IT	PMS2	0.03	0.07	0.45	0.651	0.926
PD	EN_L3_5_IT_1	PMS2	-0.02	0.13	-0.17	0.867	0.992
PD	EN_L3_5_IT_2	PMS2	-0.00	0.10	-0.04	0.967	0.997
PD	EN_L3_5_IT_3	PMS2	-0.09	0.09	-0.91	0.361	0.869
PD	EN_L5_6_NP	PMS2	0.14	0.17	0.81	0.416	0.999
PD	EN_L6B	PMS2	0.02	0.16	0.14	0.892	0.999
PD	EN_L6_CT	PMS2	0.02	0.14	0.14	0.886	0.998
PD	EN_L6_IT_1	PMS2	0.12	0.13	0.92	0.356	1
PD	EN_L6_IT_2	PMS2	-0.10	0.19	-0.52	0.601	0.992
PD	IN_ADARB2	PMS2	-0.17	0.13	-1.29	0.196	0.901
PD	IN_LAMP5_LHX6	PMS2	-0.12	0.16	-0.72	0.469	1
PD	IN_LAMP5_RELN	PMS2	-0.10	0.12	-0.81	0.419	0.986
PD	IN_PVALB	PMS2	-0.15	0.09	-1.64	0.1	0.825
PD	IN_SST	PMS2	0.17	0.12	1.51	0.131	0.848
PD	IN_VIP	PMS2	0.11	0.10	1.12	0.261	0.842
PD	Micro	PMS2	0.17	0.14	1.16	0.244	0.952
PD	OPC	PMS2	0.04	0.11	0.40	0.688	0.988
PD	Oligo	PMS2	-0.05	0.06	-0.83	0.404	0.816
PD	Astro	PMVK	0.02	0.08	0.27	0.786	0.975
PD	EN_L2_3_IT	PMVK	-0.08	0.08	-0.98	0.329	0.796
PD	EN_L3_5_IT_1	PMVK	0.00	0.14	0.00	0.997	0.999
PD	EN_L3_5_IT_2	PMVK	-0.01	0.10	-0.07	0.94	0.993
PD	EN_L3_5_IT_3	PMVK	0.13	0.10	1.33	0.184	0.766
PD	EN_L6B	PMVK	-0.26	0.55	-0.47	0.64	0.999
PD	EN_L6_CT	PMVK	-0.11	0.44	-0.24	0.808	0.998
PD	EN_L6_IT_1	PMVK	-0.14	0.18	-0.75	0.454	1
PD	IN_ADARB2	PMVK	-0.20	0.15	-1.34	0.181	0.901
PD	IN_LAMP5_RELN	PMVK	-0.01	0.16	-0.08	0.94	0.998
PD	IN_PVALB	PMVK	-0.21	0.10	-2.09	0.037	0.759
PD	IN_SST	PMVK	-0.10	0.13	-0.79	0.431	0.935
PD	IN_VIP	PMVK	-0.06	0.09	-0.64	0.522	0.915
PD	Micro	PMVK	0.17	0.14	1.22	0.224	0.951
PD	OPC	PMVK	-0.01	0.10	-0.10	0.917	0.997
PD	Oligo	PMVK	0.02	0.07	0.33	0.744	0.946
PD	Astro	PNCK	0.07	0.09	0.83	0.405	0.888
PD	EN_L2_3_IT	PNCK	0.11	0.06	1.77	0.0775	0.583
PD	EN_L3_5_IT_1	PNCK	-0.01	0.10	-0.08	0.935	0.995
PD	EN_L3_5_IT_2	PNCK	0.01	0.08	0.17	0.862	0.983
PD	EN_L3_5_IT_3	PNCK	0.00	0.09	0.04	0.97	0.998
PD	EN_L5_6_NP	PNCK	0.06	0.15	0.43	0.67	0.999
PD	EN_L6B	PNCK	0.06	0.20	0.31	0.754	0.999
PD	EN_L6_CT	PNCK	0.14	0.14	1.04	0.3	0.998
PD	EN_L6_IT_1	PNCK	-0.06	0.14	-0.45	0.651	1
PD	EN_L6_IT_2	PNCK	-0.05	0.16	-0.30	0.764	0.997
PD	IN_ADARB2	PNCK	0.09	0.12	0.79	0.432	0.961
PD	IN_LAMP5_LHX6	PNCK	0.07	0.13	0.53	0.594	1
PD	IN_LAMP5_RELN	PNCK	0.00	0.12	0.01	0.991	0.998
PD	IN_PVALB	PNCK	-0.10	0.09	-1.20	0.231	0.917
PD	IN_PVALB_CHC	PNCK	-0.04	0.16	-0.24	0.814	0.986
PD	IN_SST	PNCK	0.16	0.10	1.65	0.0989	0.814
PD	IN_VIP	PNCK	-0.06	0.07	-0.80	0.422	0.893
PD	Micro	PNCK	-0.38	0.20	-1.86	0.063	0.931
PD	OPC	PNCK	0.04	0.11	0.35	0.73	0.99
PD	Oligo	PNCK	-0.14	0.09	-1.46	0.144	0.604
PD	Adaptive	PNISR	0.42	0.26	1.62	0.106	0.638
PD	Astro	PNISR	0.08	0.08	1.04	0.297	0.84
PD	EN_L2_3_IT	PNISR	0.07	0.05	1.52	0.128	0.65
PD	EN_L3_5_IT_1	PNISR	0.06	0.05	1.05	0.294	0.934
PD	EN_L3_5_IT_2	PNISR	0.03	0.05	0.53	0.595	0.929
PD	EN_L3_5_IT_3	PNISR	0.09	0.05	1.74	0.0826	0.659
PD	EN_L5_6_NP	PNISR	0.05	0.06	0.84	0.402	0.999
PD	EN_L6B	PNISR	0.15	0.08	1.93	0.0541	0.999
PD	EN_L6_CT	PNISR	0.02	0.06	0.34	0.73	0.998
PD	EN_L6_IT_1	PNISR	0.16	0.07	2.34	0.0195	1
PD	EN_L6_IT_2	PNISR	0.10	0.07	1.41	0.159	0.992
PD	Endo	PNISR	-0.07	0.11	-0.64	0.525	0.93
PD	IN_ADARB2	PNISR	0.10	0.06	1.83	0.0675	0.881
PD	IN_LAMP5_LHX6	PNISR	0.06	0.06	0.97	0.33	1
PD	IN_LAMP5_RELN	PNISR	0.13	0.05	2.37	0.0179	0.745
PD	IN_PVALB	PNISR	0.11	0.05	2.25	0.0244	0.696
PD	IN_PVALB_CHC	PNISR	0.00	0.06	0.06	0.954	0.996
PD	IN_SST	PNISR	0.10	0.06	1.76	0.0785	0.802
PD	IN_VIP	PNISR	0.11	0.05	2.14	0.0325	0.642
PD	Micro	PNISR	0.01	0.06	0.23	0.816	0.989
PD	OPC	PNISR	0.02	0.05	0.52	0.606	0.979
PD	Oligo	PNISR	0.13	0.06	1.99	0.0464	0.425
PD	PC	PNISR	0.13	0.09	1.37	0.171	0.997
PD	PVM	PNISR	0.14	0.13	1.14	0.256	0.81
PD	SMC	PNISR	-0.21	0.32	-0.66	0.51	0.998
PD	VLMC	PNISR	0.05	0.11	0.43	0.67	0.965
PD	Astro	PNKD	0.19	0.10	1.77	0.0769	0.638
PD	EN_L2_3_IT	PNKD	-0.08	0.05	-1.46	0.145	0.667
PD	EN_L3_5_IT_1	PNKD	0.06	0.09	0.66	0.508	0.96
PD	EN_L3_5_IT_2	PNKD	-0.07	0.06	-1.16	0.244	0.779
PD	EN_L3_5_IT_3	PNKD	-0.09	0.06	-1.42	0.155	0.734
PD	EN_L5_6_NP	PNKD	-0.20	0.10	-2.01	0.0447	0.999
PD	EN_L6B	PNKD	-0.27	0.16	-1.74	0.0823	0.999
PD	EN_L6_CT	PNKD	-0.22	0.10	-2.17	0.0301	0.915
PD	EN_L6_IT_1	PNKD	-0.22	0.10	-2.22	0.0264	1
PD	EN_L6_IT_2	PNKD	-0.23	0.14	-1.59	0.113	0.985
PD	IN_ADARB2	PNKD	-0.04	0.10	-0.42	0.677	0.975
PD	IN_LAMP5_LHX6	PNKD	0.04	0.10	0.38	0.706	1
PD	IN_LAMP5_RELN	PNKD	0.06	0.08	0.69	0.49	0.988
PD	IN_PVALB	PNKD	-0.13	0.06	-2.27	0.0232	0.694
PD	IN_PVALB_CHC	PNKD	-0.12	0.09	-1.36	0.174	0.815
PD	IN_SST	PNKD	-0.06	0.07	-0.88	0.379	0.929
PD	IN_VIP	PNKD	0.02	0.06	0.31	0.755	0.965
PD	Micro	PNKD	0.25	0.14	1.81	0.0698	0.931
PD	OPC	PNKD	0.08	0.06	1.38	0.168	0.904
PD	Oligo	PNKD	-0.03	0.04	-0.84	0.403	0.816
PD	PC	PNKD	-0.02	0.53	-0.04	0.971	0.997
PD	Astro	PNKP	0.03	0.09	0.38	0.706	0.962
PD	EN_L2_3_IT	PNKP	-0.19	0.08	-2.33	0.0196	0.422
PD	EN_L3_5_IT_1	PNKP	-0.17	0.14	-1.21	0.227	0.905
PD	EN_L3_5_IT_2	PNKP	-0.21	0.11	-1.87	0.0621	0.585
PD	EN_L3_5_IT_3	PNKP	-0.13	0.11	-1.12	0.264	0.825
PD	EN_L5_6_NP	PNKP	-0.65	0.61	-1.07	0.284	0.999
PD	EN_L6B	PNKP	0.13	0.20	0.63	0.529	0.999
PD	EN_L6_CT	PNKP	0.02	0.17	0.09	0.931	0.998
PD	EN_L6_IT_1	PNKP	-0.15	0.16	-0.96	0.337	1
PD	EN_L6_IT_2	PNKP	0.18	0.20	0.89	0.376	0.992
PD	IN_ADARB2	PNKP	-0.15	0.16	-0.95	0.343	0.947
PD	IN_LAMP5_LHX6	PNKP	0.10	0.16	0.68	0.5	1
PD	IN_LAMP5_RELN	PNKP	0.05	0.15	0.34	0.732	0.994
PD	IN_PVALB	PNKP	-0.07	0.10	-0.70	0.486	0.954
PD	IN_SST	PNKP	-0.17	0.13	-1.35	0.178	0.87
PD	IN_VIP	PNKP	0.03	0.10	0.29	0.771	0.968
PD	Micro	PNKP	0.00	0.12	0.00	0.999	1
PD	OPC	PNKP	-0.11	0.10	-1.03	0.301	0.932
PD	Oligo	PNKP	-0.07	0.07	-0.97	0.333	0.775
PD	EN_L2_3_IT	PNLDC1	0.01	0.13	0.07	0.947	0.99
PD	EN_L3_5_IT_2	PNLDC1	-0.01	0.19	-0.04	0.967	0.997
PD	Oligo	PNLDC1	0.21	0.16	1.30	0.194	0.663
PD	EN_L2_3_IT	PNLIPRP3	-0.00	0.21	-0.02	0.986	0.998
PD	Astro	PNMA1	0.04	0.08	0.59	0.556	0.933
PD	EN_L2_3_IT	PNMA1	0.18	0.09	1.95	0.051	0.531
PD	EN_L3_5_IT_1	PNMA1	0.24	0.13	1.91	0.0566	0.758
PD	EN_L3_5_IT_2	PNMA1	0.16	0.11	1.47	0.143	0.712
PD	EN_L3_5_IT_3	PNMA1	0.23	0.11	2.15	0.0319	0.495
PD	EN_L5_6_NP	PNMA1	0.32	0.14	2.31	0.0211	0.999
PD	EN_L6B	PNMA1	0.07	0.19	0.38	0.704	0.999
PD	EN_L6_CT	PNMA1	0.07	0.14	0.49	0.625	0.998
PD	EN_L6_IT_1	PNMA1	0.05	0.15	0.32	0.745	1
PD	EN_L6_IT_2	PNMA1	-0.08	0.19	-0.45	0.655	0.994
PD	IN_ADARB2	PNMA1	0.30	0.15	2.03	0.0419	0.881
PD	IN_LAMP5_LHX6	PNMA1	0.09	0.15	0.61	0.54	1
PD	IN_LAMP5_RELN	PNMA1	0.16	0.11	1.44	0.149	0.946
PD	IN_PVALB	PNMA1	0.29	0.10	2.78	0.00551	0.492
PD	IN_PVALB_CHC	PNMA1	0.08	0.15	0.51	0.613	0.973
PD	IN_SST	PNMA1	0.19	0.11	1.70	0.0887	0.814
PD	IN_VIP	PNMA1	0.20	0.10	1.92	0.0548	0.685
PD	Micro	PNMA1	0.00	0.17	0.01	0.992	0.999
PD	OPC	PNMA1	0.13	0.09	1.54	0.123	0.888
PD	Oligo	PNMA1	0.13	0.07	1.90	0.0581	0.456
PD	Astro	PNMA2	-0.01	0.08	-0.14	0.887	0.986
PD	EN_L2_3_IT	PNMA2	0.08	0.09	0.92	0.357	0.808
PD	EN_L3_5_IT_1	PNMA2	0.12	0.12	1.05	0.293	0.934
PD	EN_L3_5_IT_2	PNMA2	0.05	0.10	0.45	0.656	0.942
PD	EN_L3_5_IT_3	PNMA2	0.10	0.10	1.04	0.299	0.849
PD	EN_L5_6_NP	PNMA2	0.02	0.12	0.21	0.837	0.999
PD	EN_L6B	PNMA2	0.05	0.14	0.33	0.739	0.999
PD	EN_L6_CT	PNMA2	0.10	0.11	0.88	0.379	0.998
PD	EN_L6_IT_1	PNMA2	-0.01	0.11	-0.10	0.923	1
PD	EN_L6_IT_2	PNMA2	0.15	0.16	0.97	0.333	0.992
PD	IN_ADARB2	PNMA2	0.23	0.11	2.06	0.0395	0.881
PD	IN_LAMP5_LHX6	PNMA2	-0.02	0.12	-0.19	0.848	1
PD	IN_LAMP5_RELN	PNMA2	0.07	0.11	0.60	0.547	0.991
PD	IN_PVALB	PNMA2	0.10	0.10	1.00	0.318	0.932
PD	IN_PVALB_CHC	PNMA2	-0.01	0.11	-0.12	0.905	0.993
PD	IN_SST	PNMA2	0.01	0.10	0.11	0.915	0.993
PD	IN_VIP	PNMA2	0.07	0.09	0.72	0.472	0.903
PD	Micro	PNMA2	0.01	0.16	0.08	0.935	0.997
PD	OPC	PNMA2	0.03	0.08	0.36	0.716	0.989
PD	Oligo	PNMA2	0.07	0.11	0.60	0.548	0.885
PD	Astro	PNMA3	-0.09	0.13	-0.68	0.495	0.919
PD	EN_L2_3_IT	PNMA3	-0.09	0.09	-1.01	0.314	0.789
PD	EN_L3_5_IT_1	PNMA3	-0.15	0.11	-1.31	0.19	0.883
PD	EN_L3_5_IT_2	PNMA3	-0.17	0.09	-1.86	0.0629	0.586
PD	EN_L3_5_IT_3	PNMA3	-0.19	0.10	-1.89	0.0583	0.598
PD	EN_L5_6_NP	PNMA3	-0.20	0.13	-1.58	0.113	0.999
PD	EN_L6B	PNMA3	-0.14	0.18	-0.77	0.44	0.999
PD	EN_L6_CT	PNMA3	-0.43	0.14	-3.03	0.00247	0.598
PD	EN_L6_IT_1	PNMA3	-0.16	0.14	-1.08	0.278	1
PD	EN_L6_IT_2	PNMA3	-0.34	0.20	-1.74	0.0824	0.965
PD	IN_ADARB2	PNMA3	-0.11	0.13	-0.88	0.38	0.953
PD	IN_LAMP5_LHX6	PNMA3	-0.04	0.15	-0.23	0.819	1
PD	IN_LAMP5_RELN	PNMA3	-0.08	0.11	-0.70	0.484	0.988
PD	IN_PVALB	PNMA3	-0.11	0.10	-1.13	0.258	0.918
PD	IN_PVALB_CHC	PNMA3	-0.12	0.12	-0.95	0.344	0.902
PD	IN_SST	PNMA3	-0.13	0.11	-1.25	0.211	0.874
PD	IN_VIP	PNMA3	-0.13	0.10	-1.35	0.177	0.804
PD	Micro	PNMA3	-0.15	0.23	-0.67	0.503	0.97
PD	OPC	PNMA3	-0.18	0.13	-1.32	0.188	0.912
PD	Oligo	PNMA3	-0.17	0.16	-1.03	0.305	0.754
PD	EN_L2_3_IT	PNMA5	0.22	0.14	1.55	0.122	0.646
PD	EN_L3_5_IT_1	PNMA5	0.29	0.14	2.01	0.0441	0.74
PD	EN_L3_5_IT_2	PNMA5	0.33	0.22	1.47	0.141	0.71
PD	EN_L6_IT_1	PNMA5	0.68	0.47	1.43	0.153	1
PD	Astro	PNMA6A	0.07	0.15	0.48	0.634	0.949
PD	EN_L2_3_IT	PNMA6A	0.06	0.09	0.63	0.529	0.89
PD	EN_L3_5_IT_1	PNMA6A	-0.07	0.14	-0.46	0.642	0.976
PD	EN_L3_5_IT_2	PNMA6A	0.03	0.11	0.24	0.811	0.975
PD	EN_L3_5_IT_3	PNMA6A	0.03	0.11	0.28	0.782	0.975
PD	EN_L5_6_NP	PNMA6A	-0.37	0.53	-0.70	0.481	0.999
PD	EN_L6B	PNMA6A	-0.98	0.61	-1.59	0.112	0.999
PD	EN_L6_CT	PNMA6A	-0.12	0.45	-0.27	0.786	0.998
PD	EN_L6_IT_1	PNMA6A	0.04	0.17	0.24	0.812	1
PD	IN_ADARB2	PNMA6A	0.29	0.15	1.94	0.0526	0.881
PD	IN_LAMP5_RELN	PNMA6A	0.14	0.15	0.95	0.344	0.982
PD	IN_PVALB	PNMA6A	0.16	0.13	1.22	0.221	0.913
PD	IN_SST	PNMA6A	0.04	0.14	0.26	0.793	0.982
PD	IN_VIP	PNMA6A	-0.09	0.12	-0.75	0.455	0.901
PD	OPC	PNMA6A	0.18	0.14	1.29	0.197	0.914
PD	Oligo	PNMA6A	0.03	0.14	0.25	0.805	0.959
PD	EN_L2_3_IT	PNMA6F	0.63	0.25	2.52	0.0118	0.371
PD	EN_L3_5_IT_1	PNMA6F	0.44	0.25	1.80	0.0719	0.785
PD	IN_SST	PNMA6F	0.68	0.25	2.76	0.00579	0.577
PD	IN_VIP	PNMA6F	0.54	0.27	2.01	0.0448	0.676
PD	Astro	PNMA8A	0.15	0.10	1.46	0.146	0.725
PD	EN_L2_3_IT	PNMA8A	0.22	0.11	1.97	0.0491	0.53
PD	EN_L3_5_IT_1	PNMA8A	0.14	0.14	0.94	0.346	0.945
PD	EN_L3_5_IT_2	PNMA8A	0.12	0.11	1.04	0.3	0.813
PD	EN_L3_5_IT_3	PNMA8A	0.27	0.12	2.26	0.0237	0.452
PD	EN_L5_6_NP	PNMA8A	0.03	0.16	0.19	0.848	0.999
PD	EN_L6B	PNMA8A	0.28	0.19	1.46	0.144	0.999
PD	EN_L6_CT	PNMA8A	0.10	0.15	0.65	0.513	0.998
PD	EN_L6_IT_1	PNMA8A	0.15	0.19	0.80	0.425	1
PD	EN_L6_IT_2	PNMA8A	-0.05	0.21	-0.25	0.801	0.997
PD	IN_ADARB2	PNMA8A	0.36	0.15	2.40	0.0164	0.881
PD	IN_LAMP5_LHX6	PNMA8A	0.25	0.16	1.55	0.121	1
PD	IN_LAMP5_RELN	PNMA8A	0.02	0.14	0.14	0.891	0.998
PD	IN_PVALB	PNMA8A	0.08	0.12	0.70	0.485	0.954
PD	IN_PVALB_CHC	PNMA8A	-0.02	0.15	-0.17	0.867	0.992
PD	IN_SST	PNMA8A	0.08	0.12	0.68	0.495	0.95
PD	IN_VIP	PNMA8A	0.20	0.11	1.77	0.0762	0.705
PD	Micro	PNMA8A	0.09	0.17	0.53	0.597	0.977
PD	OPC	PNMA8A	0.17	0.09	1.77	0.0762	0.844
PD	Oligo	PNMA8A	0.04	0.11	0.38	0.706	0.935
PD	Astro	PNMA8C	-0.04	0.14	-0.32	0.748	0.969
PD	EN_L2_3_IT	PNMA8C	0.07	0.10	0.75	0.454	0.86
PD	EN_L3_5_IT_1	PNMA8C	0.13	0.14	0.97	0.334	0.944
PD	EN_L3_5_IT_2	PNMA8C	0.20	0.10	1.90	0.057	0.573
PD	EN_L3_5_IT_3	PNMA8C	0.18	0.11	1.66	0.0971	0.672
PD	EN_L5_6_NP	PNMA8C	0.31	0.43	0.73	0.468	0.999
PD	EN_L6B	PNMA8C	0.00	0.22	0.01	0.994	1
PD	EN_L6_CT	PNMA8C	0.36	0.15	2.49	0.0127	0.915
PD	EN_L6_IT_1	PNMA8C	0.04	0.15	0.24	0.807	1
PD	EN_L6_IT_2	PNMA8C	0.35	0.23	1.55	0.121	0.992
PD	IN_ADARB2	PNMA8C	0.10	0.15	0.67	0.505	0.967
PD	IN_LAMP5_RELN	PNMA8C	-0.06	0.17	-0.37	0.712	0.994
PD	IN_PVALB	PNMA8C	0.15	0.12	1.24	0.214	0.913
PD	IN_SST	PNMA8C	-0.02	0.11	-0.22	0.829	0.986
PD	IN_VIP	PNMA8C	-0.10	0.11	-0.92	0.36	0.879
PD	OPC	PNMA8C	0.02	0.13	0.16	0.871	0.995
PD	Oligo	PNMA8C	0.05	0.09	0.51	0.611	0.908
PD	Astro	PNMT	0.36	0.20	1.80	0.0712	0.635
PD	EN_L2_3_IT	PNMT	-0.13	0.15	-0.84	0.401	0.833
PD	Adaptive	PNN	0.07	0.43	0.15	0.879	0.988
PD	Astro	PNN	-0.03	0.07	-0.37	0.711	0.963
PD	EN_L2_3_IT	PNN	-0.05	0.08	-0.57	0.572	0.903
PD	EN_L3_5_IT_1	PNN	-0.11	0.10	-1.05	0.293	0.934
PD	EN_L3_5_IT_2	PNN	-0.03	0.09	-0.28	0.777	0.97
PD	EN_L3_5_IT_3	PNN	0.04	0.09	0.50	0.615	0.941
PD	EN_L5_6_NP	PNN	-0.06	0.10	-0.63	0.531	0.999
PD	EN_L6B	PNN	0.06	0.13	0.47	0.637	0.999
PD	EN_L6_CT	PNN	-0.04	0.12	-0.36	0.722	0.998
PD	EN_L6_IT_1	PNN	-0.14	0.13	-1.08	0.279	1
PD	EN_L6_IT_2	PNN	-0.14	0.16	-0.84	0.402	0.992
PD	Endo	PNN	0.19	0.15	1.29	0.198	0.781
PD	IN_ADARB2	PNN	-0.15	0.10	-1.44	0.15	0.901
PD	IN_LAMP5_LHX6	PNN	-0.05	0.12	-0.47	0.64	1
PD	IN_LAMP5_RELN	PNN	0.01	0.10	0.13	0.895	0.998
PD	IN_PVALB	PNN	-0.12	0.08	-1.50	0.134	0.859
PD	IN_PVALB_CHC	PNN	-0.11	0.11	-0.99	0.32	0.894
PD	IN_SST	PNN	0.07	0.09	0.77	0.44	0.939
PD	IN_VIP	PNN	-0.04	0.08	-0.43	0.67	0.951
PD	Micro	PNN	-0.06	0.09	-0.71	0.477	0.97
PD	OPC	PNN	-0.18	0.09	-2.02	0.0437	0.796
PD	Oligo	PNN	-0.12	0.08	-1.56	0.119	0.563
PD	PC	PNN	0.01	0.14	0.10	0.923	0.997
PD	PVM	PNN	0.04	0.23	0.17	0.867	0.975
PD	SMC	PNN	0.60	1.13	0.54	0.591	0.998
PD	VLMC	PNN	-0.12	0.19	-0.62	0.537	0.948
PD	Astro	PNO1	0.04	0.10	0.39	0.694	0.959
PD	EN_L2_3_IT	PNO1	0.02	0.06	0.37	0.711	0.941
PD	EN_L3_5_IT_1	PNO1	-0.20	0.14	-1.48	0.138	0.854
PD	EN_L3_5_IT_2	PNO1	-0.08	0.11	-0.75	0.451	0.883
PD	EN_L3_5_IT_3	PNO1	-0.12	0.10	-1.19	0.234	0.803
PD	EN_L5_6_NP	PNO1	0.39	0.53	0.73	0.466	0.999
PD	EN_L6B	PNO1	-0.07	0.19	-0.36	0.722	0.999
PD	EN_L6_CT	PNO1	-0.05	0.17	-0.30	0.767	0.998
PD	EN_L6_IT_1	PNO1	-0.10	0.14	-0.72	0.473	1
PD	EN_L6_IT_2	PNO1	0.28	0.22	1.30	0.195	0.992
PD	IN_ADARB2	PNO1	0.12	0.15	0.77	0.442	0.963
PD	IN_LAMP5_LHX6	PNO1	-0.08	0.18	-0.45	0.653	1
PD	IN_LAMP5_RELN	PNO1	-0.26	0.15	-1.76	0.079	0.878
PD	IN_PVALB	PNO1	-0.05	0.10	-0.48	0.633	0.977
PD	IN_SST	PNO1	-0.02	0.13	-0.16	0.872	0.991
PD	IN_VIP	PNO1	-0.09	0.10	-0.88	0.377	0.88
PD	Micro	PNO1	0.09	0.17	0.55	0.582	0.977
PD	OPC	PNO1	-0.06	0.12	-0.52	0.604	0.979
PD	Oligo	PNO1	-0.11	0.06	-1.76	0.0787	0.5
PD	Astro	PNOC	-0.22	0.17	-1.28	0.201	0.787
PD	EN_L2_3_IT	PNOC	-0.21	0.16	-1.29	0.196	0.715
PD	IN_ADARB2	PNOC	0.00	0.12	0.01	0.993	0.998
PD	IN_PVALB	PNOC	0.04	0.15	0.24	0.813	0.987
PD	IN_SST	PNOC	-0.12	0.19	-0.66	0.512	0.953
PD	IN_VIP	PNOC	-0.02	0.15	-0.12	0.902	0.986
PD	Oligo	PNOC	0.08	0.15	0.58	0.565	0.892
PD	Astro	PNP	-0.11	0.15	-0.74	0.462	0.909
PD	Endo	PNP	0.06	0.55	0.11	0.914	0.993
PD	Micro	PNP	-0.01	0.19	-0.05	0.957	0.998
PD	EN_L2_3_IT	PNPLA1	-0.11	0.11	-1.02	0.309	0.787
PD	EN_L3_5_IT_2	PNPLA1	-0.41	0.18	-2.33	0.0198	0.429
PD	EN_L3_5_IT_3	PNPLA1	-0.17	0.17	-1.02	0.31	0.85
PD	IN_PVALB	PNPLA1	0.32	0.40	0.80	0.425	0.949
PD	IN_VIP	PNPLA1	0.16	0.18	0.90	0.371	0.88
PD	Oligo	PNPLA1	-0.08	0.16	-0.50	0.618	0.909
PD	Astro	PNPLA2	0.02	0.09	0.27	0.789	0.976
PD	EN_L2_3_IT	PNPLA2	-0.00	0.08	-0.05	0.96	0.993
PD	EN_L3_5_IT_1	PNPLA2	0.02	0.16	0.12	0.902	0.992
PD	EN_L3_5_IT_2	PNPLA2	0.03	0.11	0.27	0.787	0.972
PD	EN_L3_5_IT_3	PNPLA2	-0.11	0.13	-0.88	0.381	0.877
PD	EN_L6B	PNPLA2	-0.57	0.49	-1.16	0.245	0.999
PD	EN_L6_CT	PNPLA2	0.07	0.46	0.15	0.883	0.998
PD	EN_L6_IT_1	PNPLA2	0.10	0.16	0.63	0.53	1
PD	EN_L6_IT_2	PNPLA2	0.46	0.51	0.90	0.368	0.992
PD	IN_PVALB	PNPLA2	-0.26	0.14	-1.96	0.0506	0.768
PD	IN_SST	PNPLA2	-0.00	0.15	-0.03	0.975	0.995
PD	IN_VIP	PNPLA2	-0.05	0.10	-0.56	0.574	0.928
PD	Micro	PNPLA2	-0.26	0.14	-1.86	0.0626	0.931
PD	OPC	PNPLA2	-0.02	0.12	-0.14	0.891	0.995
PD	Oligo	PNPLA2	0.07	0.07	0.95	0.34	0.781
PD	Astro	PNPLA3	-0.43	0.22	-1.96	0.0496	0.58
PD	EN_L2_3_IT	PNPLA3	0.18	0.17	1.04	0.297	0.783
PD	EN_L3_5_IT_1	PNPLA3	-0.16	0.18	-0.88	0.379	0.953
PD	EN_L3_5_IT_3	PNPLA3	-0.43	0.20	-2.17	0.0301	0.485
PD	IN_LAMP5_LHX6	PNPLA3	-0.10	0.55	-0.18	0.856	1
PD	IN_VIP	PNPLA3	-0.25	0.17	-1.49	0.136	0.766
PD	OPC	PNPLA3	0.03	0.19	0.14	0.887	0.995
PD	Oligo	PNPLA3	0.28	0.19	1.51	0.132	0.586
PD	Astro	PNPLA4	-0.14	0.11	-1.27	0.202	0.789
PD	EN_L2_3_IT	PNPLA4	0.10	0.09	1.13	0.256	0.757
PD	EN_L3_5_IT_1	PNPLA4	-0.18	0.16	-1.12	0.261	0.919
PD	EN_L3_5_IT_2	PNPLA4	-0.09	0.13	-0.74	0.458	0.887
PD	EN_L3_5_IT_3	PNPLA4	0.10	0.13	0.72	0.471	0.911
PD	EN_L6_CT	PNPLA4	0.36	0.47	0.76	0.447	0.998
PD	EN_L6_IT_1	PNPLA4	0.81	0.40	2.03	0.0427	1
PD	IN_PVALB	PNPLA4	-0.11	0.15	-0.71	0.479	0.954
PD	IN_VIP	PNPLA4	0.00	0.14	0.01	0.994	1
PD	Oligo	PNPLA4	-0.22	0.18	-1.26	0.208	0.678
PD	EN_L2_3_IT	PNPLA5	0.01	0.13	0.09	0.93	0.987
PD	EN_L3_5_IT_2	PNPLA5	-0.26	0.16	-1.63	0.103	0.66
PD	EN_L3_5_IT_3	PNPLA5	0.08	0.16	0.48	0.635	0.945
PD	IN_PVALB	PNPLA5	0.19	0.16	1.20	0.23	0.917
PD	Astro	PNPLA6	0.23	0.09	2.50	0.0125	0.427
PD	EN_L2_3_IT	PNPLA6	-0.00	0.05	-0.00	0.996	0.999
PD	EN_L3_5_IT_1	PNPLA6	0.12	0.09	1.24	0.214	0.899
PD	EN_L3_5_IT_2	PNPLA6	-0.01	0.07	-0.10	0.917	0.99
PD	EN_L3_5_IT_3	PNPLA6	0.06	0.07	0.86	0.39	0.882
PD	EN_L5_6_NP	PNPLA6	0.15	0.12	1.24	0.214	0.999
PD	EN_L6B	PNPLA6	0.02	0.16	0.10	0.921	0.999
PD	EN_L6_CT	PNPLA6	-0.07	0.12	-0.58	0.563	0.998
PD	EN_L6_IT_1	PNPLA6	0.02	0.11	0.19	0.848	1
PD	EN_L6_IT_2	PNPLA6	0.08	0.18	0.42	0.672	0.994
PD	Endo	PNPLA6	0.18	0.33	0.53	0.597	0.946
PD	IN_ADARB2	PNPLA6	0.04	0.11	0.34	0.734	0.981
PD	IN_LAMP5_LHX6	PNPLA6	-0.05	0.14	-0.39	0.697	1
PD	IN_LAMP5_RELN	PNPLA6	0.03	0.10	0.26	0.793	0.994
PD	IN_PVALB	PNPLA6	0.08	0.08	0.93	0.352	0.935
PD	IN_PVALB_CHC	PNPLA6	0.07	0.13	0.50	0.617	0.974
PD	IN_SST	PNPLA6	0.06	0.10	0.56	0.573	0.953
PD	IN_VIP	PNPLA6	0.13	0.07	1.92	0.0545	0.683
PD	Micro	PNPLA6	0.15	0.10	1.47	0.141	0.943
PD	OPC	PNPLA6	0.05	0.08	0.59	0.556	0.973
PD	Oligo	PNPLA6	0.17	0.06	2.80	0.00514	0.208
PD	Astro	PNPLA7	0.05	0.10	0.54	0.59	0.941
PD	EN_L2_3_IT	PNPLA7	-0.01	0.08	-0.18	0.854	0.971
PD	EN_L3_5_IT_1	PNPLA7	-0.00	0.08	-0.02	0.986	0.998
PD	EN_L3_5_IT_2	PNPLA7	0.03	0.09	0.34	0.732	0.961
PD	EN_L3_5_IT_3	PNPLA7	0.05	0.08	0.58	0.563	0.935
PD	EN_L5_6_NP	PNPLA7	0.21	0.17	1.28	0.2	0.999
PD	EN_L6B	PNPLA7	-0.15	0.11	-1.37	0.172	0.999
PD	EN_L6_CT	PNPLA7	-0.02	0.10	-0.19	0.852	0.998
PD	EN_L6_IT_1	PNPLA7	-0.08	0.13	-0.58	0.56	1
PD	EN_L6_IT_2	PNPLA7	0.02	0.16	0.13	0.893	0.998
PD	IN_ADARB2	PNPLA7	0.07	0.10	0.70	0.482	0.967
PD	IN_LAMP5_LHX6	PNPLA7	0.12	0.12	0.97	0.334	1
PD	IN_LAMP5_RELN	PNPLA7	0.16	0.10	1.55	0.12	0.946
PD	IN_PVALB	PNPLA7	0.16	0.12	1.29	0.196	0.9
PD	IN_PVALB_CHC	PNPLA7	0.30	0.18	1.64	0.101	0.762
PD	IN_SST	PNPLA7	0.18	0.11	1.69	0.0908	0.814
PD	IN_VIP	PNPLA7	0.22	0.11	2.03	0.042	0.672
PD	Micro	PNPLA7	-0.20	0.18	-1.09	0.275	0.955
PD	OPC	PNPLA7	0.22	0.11	1.93	0.0542	0.811
PD	Oligo	PNPLA7	0.17	0.08	1.99	0.0465	0.426
PD	VLMC	PNPLA7	0.11	0.24	0.46	0.644	0.963
PD	Astro	PNPLA8	-0.06	0.09	-0.61	0.544	0.93
PD	EN_L2_3_IT	PNPLA8	-0.05	0.05	-1.19	0.235	0.748
PD	EN_L3_5_IT_1	PNPLA8	0.00	0.07	0.00	0.999	1
PD	EN_L3_5_IT_2	PNPLA8	-0.06	0.06	-1.03	0.301	0.814
PD	EN_L3_5_IT_3	PNPLA8	-0.03	0.06	-0.46	0.647	0.948
PD	EN_L5_6_NP	PNPLA8	0.02	0.10	0.20	0.845	0.999
PD	EN_L6B	PNPLA8	-0.06	0.11	-0.52	0.605	0.999
PD	EN_L6_CT	PNPLA8	-0.03	0.09	-0.37	0.71	0.998
PD	EN_L6_IT_1	PNPLA8	-0.23	0.10	-2.27	0.0232	1
PD	EN_L6_IT_2	PNPLA8	-0.18	0.14	-1.35	0.177	0.992
PD	Endo	PNPLA8	-0.25	0.16	-1.52	0.129	0.721
PD	IN_ADARB2	PNPLA8	0.01	0.09	0.08	0.935	0.995
PD	IN_LAMP5_LHX6	PNPLA8	0.02	0.10	0.18	0.858	1
PD	IN_LAMP5_RELN	PNPLA8	-0.05	0.08	-0.67	0.5	0.99
PD	IN_PVALB	PNPLA8	-0.07	0.06	-1.17	0.242	0.918
PD	IN_PVALB_CHC	PNPLA8	-0.04	0.10	-0.44	0.662	0.977
PD	IN_SST	PNPLA8	-0.06	0.07	-0.83	0.408	0.931
PD	IN_VIP	PNPLA8	-0.04	0.06	-0.64	0.52	0.914
PD	Micro	PNPLA8	-0.01	0.09	-0.16	0.871	0.99
PD	OPC	PNPLA8	-0.01	0.06	-0.25	0.801	0.992
PD	Oligo	PNPLA8	0.05	0.04	1.04	0.296	0.747
PD	PC	PNPLA8	0.04	0.18	0.25	0.803	0.997
PD	PVM	PNPLA8	1.82	1.09	1.67	0.0951	0.688
PD	VLMC	PNPLA8	-0.03	0.21	-0.16	0.874	0.988
PD	EN_L2_3_IT	PNPO	-0.25	0.18	-1.35	0.177	0.699
PD	EN_L3_5_IT_2	PNPO	0.38	0.31	1.22	0.224	0.764
PD	EN_L3_5_IT_3	PNPO	-0.29	0.37	-0.78	0.438	0.899
PD	Oligo	PNPO	-0.08	0.17	-0.47	0.64	0.918
PD	Astro	PNPT1	-0.01	0.06	-0.10	0.92	0.991
PD	EN_L2_3_IT	PNPT1	-0.02	0.04	-0.46	0.645	0.924
PD	EN_L3_5_IT_1	PNPT1	-0.07	0.07	-0.99	0.321	0.94
PD	EN_L3_5_IT_2	PNPT1	-0.05	0.06	-0.83	0.406	0.869
PD	EN_L3_5_IT_3	PNPT1	-0.03	0.05	-0.52	0.603	0.941
PD	EN_L5_6_NP	PNPT1	-0.09	0.08	-1.12	0.264	0.999
PD	EN_L6B	PNPT1	0.01	0.11	0.14	0.891	0.999
PD	EN_L6_CT	PNPT1	0.01	0.09	0.17	0.865	0.998
PD	EN_L6_IT_1	PNPT1	-0.04	0.09	-0.48	0.634	1
PD	EN_L6_IT_2	PNPT1	-0.02	0.11	-0.17	0.862	0.997
PD	Endo	PNPT1	-0.21	0.35	-0.61	0.54	0.931
PD	IN_ADARB2	PNPT1	0.00	0.07	0.04	0.97	0.996
PD	IN_LAMP5_LHX6	PNPT1	0.02	0.09	0.19	0.85	1
PD	IN_LAMP5_RELN	PNPT1	-0.04	0.07	-0.55	0.586	0.991
PD	IN_PVALB	PNPT1	0.04	0.05	0.78	0.435	0.949
PD	IN_PVALB_CHC	PNPT1	-0.01	0.09	-0.09	0.926	0.993
PD	IN_SST	PNPT1	-0.00	0.07	-0.03	0.973	0.995
PD	IN_VIP	PNPT1	-0.04	0.05	-0.68	0.495	0.908
PD	Micro	PNPT1	0.05	0.09	0.54	0.588	0.977
PD	OPC	PNPT1	0.06	0.05	1.15	0.249	0.922
PD	Oligo	PNPT1	0.05	0.05	0.91	0.364	0.796
PD	PC	PNPT1	0.17	0.42	0.40	0.691	0.997
PD	PVM	PNPT1	-1.14	1.10	-1.04	0.298	0.84
PD	VLMC	PNPT1	-0.33	0.23	-1.40	0.161	0.776
PD	Astro	PNRC1	0.19	0.09	1.99	0.0465	0.57
PD	EN_L2_3_IT	PNRC1	0.08	0.08	1.01	0.312	0.788
PD	EN_L3_5_IT_1	PNRC1	-0.06	0.13	-0.45	0.65	0.976
PD	EN_L3_5_IT_2	PNRC1	0.06	0.09	0.72	0.472	0.891
PD	EN_L3_5_IT_3	PNRC1	0.25	0.10	2.36	0.0185	0.425
PD	EN_L5_6_NP	PNRC1	0.19	0.18	1.06	0.289	0.999
PD	EN_L6B	PNRC1	0.10	0.24	0.42	0.675	0.999
PD	EN_L6_CT	PNRC1	-0.05	0.15	-0.36	0.717	0.998
PD	EN_L6_IT_1	PNRC1	0.01	0.16	0.06	0.955	1
PD	EN_L6_IT_2	PNRC1	0.32	0.23	1.39	0.166	0.992
PD	Endo	PNRC1	0.01	0.20	0.06	0.951	0.995
PD	IN_ADARB2	PNRC1	0.11	0.14	0.82	0.411	0.957
PD	IN_LAMP5_LHX6	PNRC1	-0.01	0.17	-0.09	0.93	1
PD	IN_LAMP5_RELN	PNRC1	0.12	0.12	0.99	0.323	0.975
PD	IN_PVALB	PNRC1	-0.08	0.09	-0.81	0.417	0.949
PD	IN_PVALB_CHC	PNRC1	0.07	0.14	0.48	0.631	0.974
PD	IN_SST	PNRC1	0.19	0.11	1.82	0.0692	0.791
PD	IN_VIP	PNRC1	0.00	0.09	0.00	0.999	1
PD	Micro	PNRC1	0.06	0.15	0.43	0.665	0.982
PD	OPC	PNRC1	0.10	0.08	1.20	0.23	0.922
PD	Oligo	PNRC1	0.23	0.07	3.12	0.00183	0.156
PD	PC	PNRC1	-0.07	0.30	-0.22	0.824	0.997
PD	Astro	PNRC2	0.08	0.08	1.07	0.284	0.833
PD	EN_L2_3_IT	PNRC2	0.10	0.08	1.19	0.232	0.747
PD	EN_L3_5_IT_1	PNRC2	0.11	0.14	0.75	0.453	0.955
PD	EN_L3_5_IT_2	PNRC2	0.03	0.10	0.25	0.799	0.974
PD	EN_L3_5_IT_3	PNRC2	0.18	0.11	1.74	0.0823	0.659
PD	EN_L5_6_NP	PNRC2	0.16	0.46	0.34	0.737	0.999
PD	EN_L6B	PNRC2	0.13	0.59	0.22	0.827	0.999
PD	EN_L6_CT	PNRC2	-0.06	0.18	-0.34	0.732	0.998
PD	EN_L6_IT_1	PNRC2	0.18	0.16	1.12	0.264	1
PD	EN_L6_IT_2	PNRC2	0.09	0.24	0.40	0.691	0.995
PD	Endo	PNRC2	0.03	0.40	0.06	0.948	0.995
PD	IN_ADARB2	PNRC2	0.22	0.16	1.37	0.172	0.901
PD	IN_LAMP5_RELN	PNRC2	0.13	0.15	0.90	0.369	0.984
PD	IN_PVALB	PNRC2	0.01	0.12	0.05	0.96	0.997
PD	IN_SST	PNRC2	0.16	0.14	1.16	0.245	0.886
PD	IN_VIP	PNRC2	0.21	0.10	2.02	0.0437	0.673
PD	Micro	PNRC2	0.08	0.12	0.69	0.488	0.97
PD	OPC	PNRC2	0.16	0.10	1.66	0.0965	0.872
PD	Oligo	PNRC2	0.05	0.06	0.89	0.371	0.801
PD	Astro	POC1A	0.42	0.20	2.06	0.039	0.554
PD	EN_L2_3_IT	POC1A	0.08	0.10	0.83	0.406	0.835
PD	EN_L3_5_IT_1	POC1A	0.23	0.17	1.34	0.179	0.88
PD	EN_L3_5_IT_2	POC1A	0.19	0.14	1.34	0.181	0.741
PD	EN_L3_5_IT_3	POC1A	-0.11	0.15	-0.74	0.457	0.907
PD	EN_L6_IT_1	POC1A	0.70	0.36	1.94	0.0518	1
PD	IN_PVALB	POC1A	-0.03	0.18	-0.14	0.885	0.993
PD	Oligo	POC1A	0.12	0.12	1.00	0.318	0.762
PD	Astro	POC1B	-0.02	0.07	-0.27	0.786	0.975
PD	EN_L2_3_IT	POC1B	-0.04	0.05	-0.80	0.424	0.842
PD	EN_L3_5_IT_1	POC1B	-0.02	0.08	-0.20	0.841	0.991
PD	EN_L3_5_IT_2	POC1B	-0.04	0.08	-0.46	0.646	0.941
PD	EN_L3_5_IT_3	POC1B	-0.12	0.07	-1.74	0.0816	0.658
PD	EN_L5_6_NP	POC1B	0.01	0.10	0.07	0.947	0.999
PD	EN_L6B	POC1B	-0.14	0.13	-1.04	0.299	0.999
PD	EN_L6_CT	POC1B	-0.12	0.10	-1.26	0.209	0.998
PD	EN_L6_IT_1	POC1B	-0.11	0.10	-1.12	0.264	1
PD	EN_L6_IT_2	POC1B	-0.32	0.14	-2.25	0.0245	0.9
PD	Endo	POC1B	-0.02	0.18	-0.13	0.899	0.993
PD	IN_ADARB2	POC1B	-0.00	0.11	-0.01	0.995	0.999
PD	IN_LAMP5_LHX6	POC1B	0.00	0.12	0.03	0.973	1
PD	IN_LAMP5_RELN	POC1B	-0.02	0.10	-0.16	0.874	0.996
PD	IN_PVALB	POC1B	-0.10	0.06	-1.57	0.116	0.839
PD	IN_PVALB_CHC	POC1B	-0.10	0.13	-0.80	0.425	0.932
PD	IN_SST	POC1B	-0.08	0.09	-0.94	0.346	0.918
PD	IN_VIP	POC1B	-0.07	0.07	-0.91	0.365	0.879
PD	Micro	POC1B	-0.02	0.09	-0.22	0.825	0.989
PD	OPC	POC1B	0.06	0.05	1.02	0.31	0.932
PD	Oligo	POC1B	-0.15	0.08	-1.94	0.052	0.441
PD	PC	POC1B	0.09	0.44	0.20	0.841	0.997
PD	Astro	POC5	-0.05	0.08	-0.61	0.542	0.93
PD	EN_L2_3_IT	POC5	-0.10	0.06	-1.64	0.102	0.619
PD	EN_L3_5_IT_1	POC5	-0.02	0.10	-0.16	0.874	0.992
PD	EN_L3_5_IT_2	POC5	-0.06	0.08	-0.78	0.434	0.877
PD	EN_L3_5_IT_3	POC5	-0.03	0.08	-0.32	0.747	0.97
PD	EN_L5_6_NP	POC5	-0.01	0.15	-0.10	0.923	0.999
PD	EN_L6B	POC5	-0.04	0.15	-0.25	0.805	0.999
PD	EN_L6_CT	POC5	-0.05	0.13	-0.39	0.698	0.998
PD	EN_L6_IT_1	POC5	0.06	0.12	0.48	0.628	1
PD	EN_L6_IT_2	POC5	0.02	0.19	0.11	0.913	0.999
PD	IN_ADARB2	POC5	-0.01	0.13	-0.09	0.931	0.994
PD	IN_LAMP5_LHX6	POC5	-0.22	0.14	-1.54	0.123	1
PD	IN_LAMP5_RELN	POC5	-0.09	0.12	-0.81	0.419	0.986
PD	IN_PVALB	POC5	-0.26	0.14	-1.88	0.0598	0.789
PD	IN_SST	POC5	0.04	0.14	0.32	0.751	0.976
PD	IN_VIP	POC5	0.00	0.08	0.04	0.97	0.998
PD	Micro	POC5	-0.19	0.12	-1.56	0.118	0.943
PD	OPC	POC5	-0.06	0.09	-0.72	0.471	0.964
PD	Oligo	POC5	0.00	0.06	0.03	0.979	0.996
PD	Astro	PODN	0.64	0.24	2.68	0.00744	0.387
PD	Endo	PODN	0.08	0.35	0.23	0.821	0.986
PD	IN_LAMP5_LHX6	PODN	0.12	0.20	0.61	0.544	1
PD	IN_LAMP5_RELN	PODN	0.16	0.19	0.83	0.409	0.986
PD	IN_VIP	PODN	0.02	0.12	0.18	0.858	0.98
PD	OPC	PODN	0.01	0.13	0.07	0.942	0.997
PD	VLMC	PODN	0.36	0.24	1.52	0.13	0.757
PD	Astro	PODNL1	-0.02	0.14	-0.12	0.908	0.988
PD	EN_L2_3_IT	PODNL1	-0.33	0.15	-2.16	0.031	0.483
PD	EN_L3_5_IT_2	PODNL1	-0.47	0.39	-1.21	0.228	0.766
PD	IN_VIP	PODNL1	-0.40	0.16	-2.52	0.0119	0.535
PD	Oligo	PODNL1	0.09	0.16	0.58	0.56	0.891
PD	Astro	PODXL	-0.16	0.17	-0.95	0.341	0.864
PD	EN_L2_3_IT	PODXL	0.03	0.07	0.41	0.68	0.933
PD	EN_L3_5_IT_1	PODXL	0.07	0.12	0.62	0.536	0.961
PD	EN_L3_5_IT_2	PODXL	-0.03	0.12	-0.27	0.785	0.971
PD	EN_L3_5_IT_3	PODXL	-0.22	0.13	-1.74	0.0817	0.658
PD	EN_L5_6_NP	PODXL	-0.03	0.18	-0.18	0.859	0.999
PD	EN_L6B	PODXL	0.24	0.21	1.13	0.26	0.999
PD	EN_L6_CT	PODXL	-0.15	0.56	-0.27	0.786	0.998
PD	EN_L6_IT_1	PODXL	-0.39	0.18	-2.17	0.0301	1
PD	EN_L6_IT_2	PODXL	-0.61	0.63	-0.96	0.336	0.992
PD	Endo	PODXL	-0.18	0.12	-1.54	0.123	0.714
PD	IN_ADARB2	PODXL	-0.12	0.15	-0.79	0.43	0.961
PD	IN_PVALB	PODXL	-0.19	0.16	-1.23	0.219	0.913
PD	IN_SST	PODXL	-0.02	0.18	-0.10	0.917	0.993
PD	IN_VIP	PODXL	-0.04	0.11	-0.38	0.704	0.958
PD	OPC	PODXL	-0.09	0.14	-0.64	0.524	0.968
PD	Oligo	PODXL	0.01	0.10	0.11	0.913	0.981
PD	Astro	PODXL2	-0.01	0.08	-0.09	0.93	0.993
PD	EN_L2_3_IT	PODXL2	-0.10	0.06	-1.72	0.0851	0.595
PD	EN_L3_5_IT_1	PODXL2	-0.15	0.10	-1.52	0.128	0.84
PD	EN_L3_5_IT_2	PODXL2	-0.16	0.07	-2.17	0.0299	0.474
PD	EN_L3_5_IT_3	PODXL2	-0.03	0.07	-0.40	0.687	0.955
PD	EN_L5_6_NP	PODXL2	0.08	0.09	0.99	0.324	0.999
PD	EN_L6B	PODXL2	-0.00	0.16	-0.02	0.984	0.999
PD	EN_L6_CT	PODXL2	-0.13	0.09	-1.40	0.163	0.998
PD	EN_L6_IT_1	PODXL2	0.09	0.12	0.76	0.446	1
PD	EN_L6_IT_2	PODXL2	-0.05	0.17	-0.30	0.762	0.997
PD	IN_ADARB2	PODXL2	0.07	0.07	1.06	0.287	0.929
PD	IN_LAMP5_LHX6	PODXL2	-0.03	0.08	-0.31	0.754	1
PD	IN_LAMP5_RELN	PODXL2	0.08	0.06	1.37	0.169	0.946
PD	IN_PVALB	PODXL2	-0.04	0.05	-0.87	0.382	0.942
PD	IN_PVALB_CHC	PODXL2	0.01	0.10	0.08	0.938	0.994
PD	IN_SST	PODXL2	-0.04	0.07	-0.65	0.516	0.953
PD	IN_VIP	PODXL2	0.01	0.05	0.22	0.829	0.976
PD	Micro	PODXL2	-0.15	0.17	-0.90	0.37	0.97
PD	OPC	PODXL2	-0.09	0.07	-1.27	0.205	0.92
PD	Oligo	PODXL2	-0.08	0.07	-1.06	0.288	0.739
PD	Astro	POF1B	-0.02	0.18	-0.09	0.928	0.993
PD	EN_L2_3_IT	POF1B	0.09	0.17	0.53	0.596	0.909
PD	EN_L3_5_IT_2	POF1B	0.49	0.34	1.42	0.155	0.72
PD	EN_L3_5_IT_3	POF1B	0.72	0.42	1.71	0.087	0.663
PD	Oligo	POF1B	0.10	0.18	0.56	0.576	0.897
PD	Astro	POFUT1	0.01	0.08	0.15	0.881	0.984
PD	EN_L2_3_IT	POFUT1	-0.09	0.06	-1.38	0.168	0.689
PD	EN_L3_5_IT_1	POFUT1	-0.08	0.13	-0.58	0.562	0.967
PD	EN_L3_5_IT_2	POFUT1	-0.06	0.09	-0.61	0.539	0.912
PD	EN_L3_5_IT_3	POFUT1	-0.16	0.10	-1.64	0.102	0.68
PD	EN_L5_6_NP	POFUT1	-0.09	0.17	-0.54	0.592	0.999
PD	EN_L6B	POFUT1	-0.09	0.21	-0.43	0.671	0.999
PD	EN_L6_CT	POFUT1	0.11	0.16	0.68	0.497	0.998
PD	EN_L6_IT_1	POFUT1	-0.03	0.14	-0.22	0.827	1
PD	EN_L6_IT_2	POFUT1	0.07	0.24	0.29	0.773	0.997
PD	IN_ADARB2	POFUT1	-0.01	0.14	-0.06	0.955	0.996
PD	IN_LAMP5_LHX6	POFUT1	0.13	0.19	0.69	0.49	1
PD	IN_LAMP5_RELN	POFUT1	-0.11	0.15	-0.76	0.449	0.988
PD	IN_PVALB	POFUT1	-0.02	0.10	-0.19	0.847	0.99
PD	IN_SST	POFUT1	-0.06	0.12	-0.50	0.616	0.961
PD	IN_VIP	POFUT1	-0.02	0.11	-0.14	0.889	0.984
PD	Micro	POFUT1	0.16	0.12	1.33	0.182	0.947
PD	OPC	POFUT1	-0.06	0.10	-0.61	0.54	0.971
PD	Oligo	POFUT1	0.08	0.06	1.41	0.157	0.617
PD	Astro	POFUT2	-0.00	0.07	-0.06	0.953	0.996
PD	EN_L2_3_IT	POFUT2	-0.10	0.08	-1.33	0.184	0.705
PD	EN_L3_5_IT_1	POFUT2	0.13	0.13	1.00	0.316	0.94
PD	EN_L3_5_IT_2	POFUT2	-0.04	0.11	-0.35	0.729	0.96
PD	EN_L3_5_IT_3	POFUT2	0.16	0.10	1.55	0.122	0.704
PD	EN_L5_6_NP	POFUT2	-0.35	0.19	-1.82	0.0689	0.999
PD	EN_L6B	POFUT2	-0.06	0.52	-0.12	0.907	0.999
PD	EN_L6_CT	POFUT2	0.02	0.19	0.13	0.896	0.998
PD	EN_L6_IT_1	POFUT2	-0.00	0.17	-0.03	0.979	1
PD	IN_ADARB2	POFUT2	0.05	0.14	0.32	0.747	0.982
PD	IN_LAMP5_LHX6	POFUT2	-0.02	0.16	-0.10	0.921	1
PD	IN_LAMP5_RELN	POFUT2	0.00	0.15	0.01	0.988	0.998
PD	IN_PVALB	POFUT2	-0.01	0.10	-0.07	0.942	0.997
PD	IN_SST	POFUT2	0.05	0.12	0.44	0.659	0.966
PD	IN_VIP	POFUT2	-0.13	0.09	-1.39	0.163	0.793
PD	Micro	POFUT2	-0.01	0.12	-0.06	0.955	0.998
PD	OPC	POFUT2	0.07	0.10	0.74	0.458	0.963
PD	Oligo	POFUT2	-0.12	0.07	-1.69	0.0904	0.52
PD	Astro	POGK	0.04	0.07	0.61	0.541	0.929
PD	EN_L2_3_IT	POGK	-0.04	0.05	-0.84	0.401	0.833
PD	EN_L3_5_IT_1	POGK	-0.02	0.09	-0.25	0.799	0.987
PD	EN_L3_5_IT_2	POGK	0.00	0.07	0.01	0.994	0.999
PD	EN_L3_5_IT_3	POGK	0.18	0.09	2.07	0.038	0.522
PD	EN_L5_6_NP	POGK	0.08	0.15	0.52	0.606	0.999
PD	EN_L6B	POGK	0.06	0.18	0.32	0.75	0.999
PD	EN_L6_CT	POGK	-0.11	0.13	-0.83	0.406	0.998
PD	EN_L6_IT_1	POGK	0.05	0.14	0.39	0.698	1
PD	EN_L6_IT_2	POGK	0.00	0.21	0.01	0.99	0.999
PD	Endo	POGK	0.11	0.36	0.30	0.764	0.973
PD	IN_ADARB2	POGK	0.11	0.12	0.90	0.369	0.953
PD	IN_LAMP5_LHX6	POGK	0.11	0.14	0.79	0.427	1
PD	IN_LAMP5_RELN	POGK	0.02	0.10	0.18	0.855	0.996
PD	IN_PVALB	POGK	-0.06	0.08	-0.77	0.443	0.95
PD	IN_PVALB_CHC	POGK	-0.08	0.12	-0.63	0.529	0.959
PD	IN_SST	POGK	-0.04	0.09	-0.47	0.638	0.962
PD	IN_VIP	POGK	0.04	0.07	0.47	0.635	0.94
PD	Micro	POGK	0.14	0.10	1.36	0.175	0.944
PD	OPC	POGK	-0.04	0.06	-0.68	0.494	0.967
PD	Oligo	POGK	0.05	0.05	1.08	0.278	0.735
PD	PC	POGK	-0.08	0.42	-0.19	0.847	0.997
PD	Astro	POGLUT1	-0.05	0.08	-0.61	0.539	0.929
PD	EN_L2_3_IT	POGLUT1	-0.09	0.05	-1.73	0.0838	0.593
PD	EN_L3_5_IT_1	POGLUT1	-0.01	0.11	-0.08	0.935	0.995
PD	EN_L3_5_IT_2	POGLUT1	-0.05	0.07	-0.66	0.508	0.898
PD	EN_L3_5_IT_3	POGLUT1	-0.09	0.08	-1.11	0.268	0.828
PD	EN_L5_6_NP	POGLUT1	-0.19	0.11	-1.68	0.0937	0.999
PD	EN_L6B	POGLUT1	-0.34	0.16	-2.11	0.0352	0.999
PD	EN_L6_CT	POGLUT1	-0.04	0.12	-0.35	0.723	0.998
PD	EN_L6_IT_1	POGLUT1	0.01	0.12	0.10	0.92	1
PD	EN_L6_IT_2	POGLUT1	-0.12	0.18	-0.69	0.488	0.992
PD	Endo	POGLUT1	-0.36	0.40	-0.89	0.374	0.886
PD	IN_ADARB2	POGLUT1	-0.07	0.13	-0.58	0.56	0.972
PD	IN_LAMP5_LHX6	POGLUT1	-0.04	0.14	-0.30	0.766	1
PD	IN_LAMP5_RELN	POGLUT1	-0.10	0.11	-0.95	0.344	0.982
PD	IN_PVALB	POGLUT1	-0.05	0.06	-0.73	0.464	0.952
PD	IN_PVALB_CHC	POGLUT1	-0.05	0.13	-0.40	0.688	0.977
PD	IN_SST	POGLUT1	0.01	0.09	0.08	0.934	0.994
PD	IN_VIP	POGLUT1	-0.06	0.07	-0.85	0.394	0.885
PD	Micro	POGLUT1	0.14	0.10	1.42	0.154	0.943
PD	OPC	POGLUT1	0.09	0.06	1.56	0.118	0.887
PD	Oligo	POGLUT1	-0.06	0.06	-0.98	0.325	0.769
PD	Astro	POGLUT2	0.03	0.12	0.26	0.792	0.976
PD	EN_L2_3_IT	POGLUT2	-0.02	0.10	-0.19	0.849	0.971
PD	EN_L3_5_IT_1	POGLUT2	-0.20	0.14	-1.37	0.172	0.879
PD	EN_L3_5_IT_2	POGLUT2	-0.17	0.11	-1.53	0.126	0.693
PD	EN_L3_5_IT_3	POGLUT2	-0.21	0.13	-1.60	0.109	0.691
PD	EN_L6B	POGLUT2	0.79	0.61	1.29	0.198	0.999
PD	EN_L6_CT	POGLUT2	0.28	0.41	0.68	0.499	0.998
PD	EN_L6_IT_1	POGLUT2	0.01	0.18	0.06	0.951	1
PD	IN_ADARB2	POGLUT2	0.06	0.18	0.33	0.742	0.982
PD	IN_PVALB	POGLUT2	-0.08	0.11	-0.70	0.487	0.954
PD	IN_SST	POGLUT2	0.17	0.15	1.10	0.271	0.9
PD	IN_VIP	POGLUT2	0.12	0.12	0.98	0.329	0.869
PD	OPC	POGLUT2	0.02	0.11	0.22	0.826	0.992
PD	Oligo	POGLUT2	-0.01	0.09	-0.06	0.95	0.989
PD	Astro	POGLUT3	0.04	0.07	0.52	0.605	0.944
PD	EN_L2_3_IT	POGLUT3	0.02	0.17	0.13	0.893	0.98
PD	EN_L6_IT_1	POGLUT3	0.02	0.31	0.07	0.942	1
PD	IN_ADARB2	POGLUT3	0.01	0.16	0.06	0.954	0.996
PD	IN_LAMP5_RELN	POGLUT3	-0.01	0.20	-0.05	0.958	0.998
PD	IN_PVALB	POGLUT3	-0.06	0.16	-0.37	0.71	0.982
PD	IN_SST	POGLUT3	0.09	0.15	0.61	0.543	0.953
PD	IN_VIP	POGLUT3	0.21	0.10	2.14	0.0321	0.642
PD	Micro	POGLUT3	-0.23	0.18	-1.28	0.202	0.949
PD	OPC	POGLUT3	0.15	0.09	1.68	0.0929	0.862
PD	Oligo	POGLUT3	0.13	0.14	0.89	0.374	0.803
PD	Adaptive	POGZ	0.12	0.33	0.38	0.705	0.963
PD	Astro	POGZ	-0.03	0.05	-0.70	0.483	0.917
PD	EN_L2_3_IT	POGZ	0.01	0.03	0.38	0.702	0.939
PD	EN_L3_5_IT_1	POGZ	-0.03	0.06	-0.50	0.617	0.975
PD	EN_L3_5_IT_2	POGZ	0.09	0.05	1.88	0.0604	0.583
PD	EN_L3_5_IT_3	POGZ	0.01	0.04	0.20	0.839	0.985
PD	EN_L5_6_NP	POGZ	0.03	0.07	0.42	0.673	0.999
PD	EN_L6B	POGZ	0.07	0.08	0.81	0.419	0.999
PD	EN_L6_CT	POGZ	0.04	0.06	0.65	0.515	0.998
PD	EN_L6_IT_1	POGZ	-0.01	0.07	-0.15	0.881	1
PD	EN_L6_IT_2	POGZ	0.07	0.09	0.79	0.432	0.992
PD	Endo	POGZ	-0.05	0.14	-0.33	0.74	0.968
PD	IN_ADARB2	POGZ	0.12	0.06	2.06	0.039	0.881
PD	IN_LAMP5_LHX6	POGZ	0.07	0.07	1.07	0.285	1
PD	IN_LAMP5_RELN	POGZ	0.07	0.06	1.25	0.212	0.962
PD	IN_PVALB	POGZ	0.03	0.04	0.62	0.534	0.966
PD	IN_PVALB_CHC	POGZ	0.03	0.06	0.40	0.686	0.977
PD	IN_SST	POGZ	0.08	0.05	1.63	0.103	0.82
PD	IN_VIP	POGZ	0.06	0.04	1.44	0.149	0.776
PD	Micro	POGZ	0.02	0.06	0.28	0.779	0.988
PD	OPC	POGZ	-0.03	0.04	-0.58	0.559	0.974
PD	Oligo	POGZ	-0.05	0.05	-1.09	0.277	0.735
PD	PC	POGZ	-0.15	0.12	-1.24	0.213	0.997
PD	PVM	POGZ	0.14	0.19	0.75	0.452	0.91
PD	SMC	POGZ	-0.19	0.36	-0.52	0.604	0.998
PD	VLMC	POGZ	0.04	0.13	0.28	0.781	0.977
PD	Astro	POLA1	-0.03	0.06	-0.42	0.674	0.957
PD	EN_L2_3_IT	POLA1	-0.03	0.06	-0.45	0.651	0.926
PD	EN_L3_5_IT_1	POLA1	0.05	0.08	0.59	0.555	0.965
PD	EN_L3_5_IT_2	POLA1	0.04	0.06	0.63	0.529	0.909
PD	EN_L3_5_IT_3	POLA1	0.10	0.07	1.45	0.146	0.73
PD	EN_L5_6_NP	POLA1	0.15	0.10	1.49	0.135	0.999
PD	EN_L6B	POLA1	0.05	0.11	0.51	0.611	0.999
PD	EN_L6_CT	POLA1	0.01	0.09	0.13	0.894	0.998
PD	EN_L6_IT_1	POLA1	0.17	0.13	1.36	0.174	1
PD	EN_L6_IT_2	POLA1	0.25	0.12	1.98	0.0472	0.922
PD	Endo	POLA1	-0.11	0.17	-0.63	0.53	0.931
PD	IN_ADARB2	POLA1	-0.00	0.07	-0.05	0.961	0.996
PD	IN_LAMP5_LHX6	POLA1	0.11	0.08	1.25	0.21	1
PD	IN_LAMP5_RELN	POLA1	0.02	0.07	0.27	0.784	0.994
PD	IN_PVALB	POLA1	0.13	0.06	2.15	0.0313	0.728
PD	IN_PVALB_CHC	POLA1	-0.14	0.10	-1.33	0.182	0.821
PD	IN_SST	POLA1	0.16	0.06	2.57	0.0101	0.617
PD	IN_VIP	POLA1	0.07	0.06	1.24	0.214	0.822
PD	Micro	POLA1	0.04	0.08	0.53	0.599	0.977
PD	OPC	POLA1	0.03	0.06	0.43	0.668	0.988
PD	Oligo	POLA1	0.06	0.04	1.23	0.22	0.688
PD	PC	POLA1	-0.26	0.22	-1.23	0.22	0.997
PD	PVM	POLA1	0.37	0.23	1.61	0.108	0.697
PD	VLMC	POLA1	0.01	0.22	0.06	0.953	0.996
PD	Astro	POLB	0.01	0.06	0.13	0.896	0.987
PD	EN_L2_3_IT	POLB	0.06	0.05	1.12	0.262	0.761
PD	EN_L3_5_IT_1	POLB	0.06	0.11	0.52	0.602	0.973
PD	EN_L3_5_IT_2	POLB	-0.01	0.08	-0.17	0.867	0.983
PD	EN_L3_5_IT_3	POLB	0.13	0.08	1.52	0.128	0.71
PD	EN_L5_6_NP	POLB	-0.04	0.15	-0.27	0.788	0.999
PD	EN_L6B	POLB	0.28	0.15	1.86	0.0632	0.999
PD	EN_L6_CT	POLB	-0.02	0.13	-0.13	0.893	0.998
PD	EN_L6_IT_1	POLB	0.09	0.12	0.74	0.46	1
PD	EN_L6_IT_2	POLB	0.08	0.18	0.45	0.654	0.994
PD	Endo	POLB	0.48	0.36	1.33	0.183	0.767
PD	IN_ADARB2	POLB	-0.01	0.10	-0.06	0.951	0.996
PD	IN_LAMP5_LHX6	POLB	0.06	0.13	0.46	0.648	1
PD	IN_LAMP5_RELN	POLB	0.06	0.09	0.62	0.532	0.991
PD	IN_PVALB	POLB	-0.04	0.08	-0.55	0.581	0.971
PD	IN_PVALB_CHC	POLB	0.01	0.11	0.05	0.956	0.996
PD	IN_SST	POLB	0.01	0.08	0.09	0.927	0.994
PD	IN_VIP	POLB	0.06	0.06	1.09	0.276	0.848
PD	Micro	POLB	-0.20	0.13	-1.55	0.121	0.943
PD	OPC	POLB	0.17	0.08	2.29	0.022	0.752
PD	Oligo	POLB	0.03	0.06	0.52	0.603	0.907
PD	Astro	POLD1	0.15	0.15	0.99	0.321	0.854
PD	EN_L2_3_IT	POLD1	0.22	0.14	1.49	0.136	0.659
PD	EN_L3_5_IT_2	POLD1	0.44	0.30	1.43	0.153	0.719
PD	EN_L3_5_IT_3	POLD1	-0.13	0.40	-0.33	0.742	0.969
PD	IN_PVALB	POLD1	0.85	0.35	2.44	0.0147	0.639
PD	Oligo	POLD1	0.28	0.11	2.44	0.0148	0.304
PD	Astro	POLD2	0.04	0.09	0.48	0.63	0.948
PD	EN_L2_3_IT	POLD2	-0.02	0.08	-0.26	0.797	0.958
PD	EN_L3_5_IT_1	POLD2	0.19	0.14	1.40	0.16	0.872
PD	EN_L3_5_IT_2	POLD2	-0.01	0.11	-0.12	0.907	0.988
PD	EN_L3_5_IT_3	POLD2	0.06	0.12	0.53	0.594	0.939
PD	EN_L5_6_NP	POLD2	0.25	0.47	0.54	0.592	0.999
PD	EN_L6B	POLD2	0.41	0.22	1.90	0.0578	0.999
PD	EN_L6_CT	POLD2	0.10	0.17	0.56	0.576	0.998
PD	EN_L6_IT_1	POLD2	-0.14	0.17	-0.83	0.406	1
PD	IN_ADARB2	POLD2	0.03	0.16	0.19	0.846	0.988
PD	IN_LAMP5_RELN	POLD2	-0.12	0.14	-0.87	0.383	0.984
PD	IN_PVALB	POLD2	0.02	0.11	0.21	0.83	0.989
PD	IN_SST	POLD2	0.07	0.14	0.50	0.62	0.961
PD	IN_VIP	POLD2	0.09	0.10	0.85	0.395	0.885
PD	Micro	POLD2	-0.12	0.15	-0.76	0.449	0.97
PD	OPC	POLD2	0.04	0.09	0.44	0.658	0.988
PD	Oligo	POLD2	0.12	0.06	2.12	0.0343	0.394
PD	Astro	POLD3	0.01	0.07	0.19	0.848	0.981
PD	EN_L2_3_IT	POLD3	0.07	0.05	1.31	0.19	0.71
PD	EN_L3_5_IT_1	POLD3	0.03	0.09	0.36	0.716	0.98
PD	EN_L3_5_IT_2	POLD3	0.07	0.07	0.97	0.334	0.831
PD	EN_L3_5_IT_3	POLD3	0.09	0.08	1.18	0.236	0.804
PD	EN_L5_6_NP	POLD3	0.07	0.12	0.61	0.545	0.999
PD	EN_L6B	POLD3	0.09	0.14	0.62	0.537	0.999
PD	EN_L6_CT	POLD3	0.05	0.10	0.44	0.659	0.998
PD	EN_L6_IT_1	POLD3	0.08	0.11	0.74	0.458	1
PD	EN_L6_IT_2	POLD3	0.01	0.16	0.09	0.929	0.999
PD	Endo	POLD3	0.08	0.39	0.21	0.835	0.987
PD	IN_ADARB2	POLD3	-0.14	0.11	-1.27	0.203	0.906
PD	IN_LAMP5_LHX6	POLD3	0.34	0.13	2.56	0.0104	1
PD	IN_LAMP5_RELN	POLD3	0.11	0.09	1.22	0.223	0.962
PD	IN_PVALB	POLD3	0.13	0.09	1.49	0.135	0.859
PD	IN_PVALB_CHC	POLD3	-0.01	0.14	-0.07	0.947	0.995
PD	IN_SST	POLD3	0.22	0.09	2.33	0.0199	0.648
PD	IN_VIP	POLD3	0.12	0.07	1.67	0.0959	0.735
PD	Micro	POLD3	0.07	0.10	0.68	0.499	0.97
PD	OPC	POLD3	0.06	0.08	0.71	0.48	0.964
PD	Oligo	POLD3	-0.03	0.06	-0.46	0.643	0.919
PD	EN_L2_3_IT	POLD4	-0.03	0.19	-0.13	0.894	0.98
PD	Oligo	POLD4	0.10	0.15	0.67	0.504	0.863
PD	Astro	POLDIP2	0.01	0.08	0.14	0.89	0.986
PD	EN_L2_3_IT	POLDIP2	-0.12	0.08	-1.46	0.144	0.666
PD	EN_L3_5_IT_1	POLDIP2	-0.10	0.12	-0.88	0.377	0.952
PD	EN_L3_5_IT_2	POLDIP2	-0.21	0.09	-2.32	0.0203	0.432
PD	EN_L3_5_IT_3	POLDIP2	-0.13	0.10	-1.29	0.197	0.777
PD	EN_L5_6_NP	POLDIP2	0.05	0.20	0.27	0.788	0.999
PD	EN_L6B	POLDIP2	-0.33	0.23	-1.46	0.143	0.999
PD	EN_L6_CT	POLDIP2	-0.27	0.18	-1.56	0.119	0.998
PD	EN_L6_IT_1	POLDIP2	-0.11	0.16	-0.70	0.485	1
PD	EN_L6_IT_2	POLDIP2	-0.50	0.44	-1.14	0.254	0.992
PD	IN_ADARB2	POLDIP2	0.07	0.17	0.39	0.695	0.977
PD	IN_LAMP5_LHX6	POLDIP2	0.07	0.19	0.38	0.702	1
PD	IN_LAMP5_RELN	POLDIP2	0.08	0.14	0.56	0.576	0.991
PD	IN_PVALB	POLDIP2	-0.02	0.09	-0.20	0.841	0.989
PD	IN_SST	POLDIP2	-0.11	0.12	-0.94	0.345	0.918
PD	IN_VIP	POLDIP2	-0.04	0.10	-0.40	0.686	0.955
PD	Micro	POLDIP2	0.04	0.15	0.25	0.802	0.989
PD	OPC	POLDIP2	0.00	0.10	0.02	0.982	0.999
PD	Oligo	POLDIP2	-0.11	0.08	-1.43	0.151	0.611
PD	Astro	POLDIP3	0.09	0.07	1.28	0.2	0.787
PD	EN_L2_3_IT	POLDIP3	-0.03	0.06	-0.51	0.609	0.914
PD	EN_L3_5_IT_1	POLDIP3	-0.13	0.12	-1.05	0.292	0.934
PD	EN_L3_5_IT_2	POLDIP3	-0.09	0.08	-1.14	0.253	0.786
PD	EN_L3_5_IT_3	POLDIP3	0.07	0.09	0.81	0.417	0.892
PD	EN_L5_6_NP	POLDIP3	-0.01	0.16	-0.09	0.927	0.999
PD	EN_L6B	POLDIP3	-0.12	0.20	-0.59	0.553	0.999
PD	EN_L6_CT	POLDIP3	0.01	0.16	0.07	0.946	0.998
PD	EN_L6_IT_1	POLDIP3	0.14	0.13	1.04	0.3	1
PD	EN_L6_IT_2	POLDIP3	0.07	0.21	0.34	0.732	0.997
PD	Endo	POLDIP3	-0.06	0.35	-0.16	0.869	0.993
PD	IN_ADARB2	POLDIP3	0.11	0.12	0.88	0.381	0.953
PD	IN_LAMP5_LHX6	POLDIP3	-0.05	0.13	-0.41	0.68	1
PD	IN_LAMP5_RELN	POLDIP3	0.09	0.11	0.86	0.387	0.985
PD	IN_PVALB	POLDIP3	0.02	0.08	0.20	0.841	0.989
PD	IN_PVALB_CHC	POLDIP3	0.20	0.14	1.50	0.133	0.784
PD	IN_SST	POLDIP3	-0.05	0.10	-0.49	0.625	0.961
PD	IN_VIP	POLDIP3	0.09	0.07	1.25	0.212	0.82
PD	Micro	POLDIP3	-0.01	0.11	-0.10	0.921	0.995
PD	OPC	POLDIP3	0.07	0.08	0.96	0.337	0.946
PD	Oligo	POLDIP3	0.15	0.05	2.72	0.00656	0.23
PD	Astro	POLE	0.17	0.09	1.80	0.0712	0.635
PD	EN_L2_3_IT	POLE	0.14	0.09	1.52	0.129	0.651
PD	EN_L3_5_IT_1	POLE	0.04	0.13	0.29	0.773	0.984
PD	EN_L3_5_IT_2	POLE	0.28	0.10	2.82	0.00473	0.282
PD	EN_L3_5_IT_3	POLE	0.28	0.09	2.93	0.00343	0.253
PD	EN_L5_6_NP	POLE	-0.07	0.17	-0.43	0.669	0.999
PD	EN_L6B	POLE	-0.02	0.18	-0.13	0.893	0.999
PD	EN_L6_CT	POLE	0.13	0.15	0.84	0.398	0.998
PD	EN_L6_IT_1	POLE	0.20	0.16	1.24	0.216	1
PD	EN_L6_IT_2	POLE	0.57	0.25	2.29	0.0219	0.9
PD	IN_ADARB2	POLE	0.07	0.14	0.51	0.609	0.972
PD	IN_LAMP5_LHX6	POLE	0.00	0.17	0.02	0.982	1
PD	IN_LAMP5_RELN	POLE	-0.00	0.13	-0.01	0.988	0.998
PD	IN_PVALB	POLE	0.10	0.13	0.72	0.473	0.953
PD	IN_SST	POLE	0.11	0.14	0.80	0.423	0.932
PD	IN_VIP	POLE	0.19	0.11	1.74	0.0814	0.713
PD	Micro	POLE	0.16	0.14	1.08	0.278	0.955
PD	OPC	POLE	0.10	0.11	0.92	0.359	0.951
PD	Oligo	POLE	0.34	0.09	3.78	0.000155	0.0628
PD	Astro	POLE2	-0.08	0.11	-0.72	0.469	0.91
PD	EN_L2_3_IT	POLE2	0.02	0.12	0.19	0.847	0.97
PD	EN_L3_5_IT_1	POLE2	-0.12	0.13	-0.91	0.362	0.947
PD	EN_L3_5_IT_2	POLE2	0.03	0.11	0.23	0.817	0.977
PD	EN_L3_5_IT_3	POLE2	0.00	0.11	0.01	0.994	0.999
PD	EN_L5_6_NP	POLE2	0.05	0.20	0.23	0.817	0.999
PD	EN_L6B	POLE2	-0.01	0.20	-0.07	0.942	0.999
PD	EN_L6_CT	POLE2	0.22	0.19	1.12	0.262	0.998
PD	EN_L6_IT_1	POLE2	-0.14	0.16	-0.85	0.393	1
PD	EN_L6_IT_2	POLE2	0.25	0.22	1.14	0.253	0.992
PD	IN_ADARB2	POLE2	-0.08	0.15	-0.55	0.585	0.972
PD	IN_LAMP5_LHX6	POLE2	-0.00	0.19	-0.01	0.989	1
PD	IN_LAMP5_RELN	POLE2	-0.14	0.15	-0.93	0.354	0.984
PD	IN_PVALB	POLE2	0.11	0.13	0.88	0.379	0.942
PD	IN_PVALB_CHC	POLE2	-0.01	0.18	-0.07	0.945	0.995
PD	IN_SST	POLE2	-0.08	0.14	-0.59	0.558	0.953
PD	IN_VIP	POLE2	-0.04	0.12	-0.35	0.727	0.962
PD	Micro	POLE2	-0.01	0.15	-0.07	0.944	0.998
PD	OPC	POLE2	0.04	0.12	0.34	0.737	0.991
PD	Oligo	POLE2	-0.07	0.09	-0.80	0.423	0.825
PD	Astro	POLE3	-0.03	0.14	-0.23	0.818	0.978
PD	EN_L2_3_IT	POLE3	-0.01	0.10	-0.08	0.936	0.988
PD	EN_L3_5_IT_1	POLE3	-0.04	0.14	-0.31	0.753	0.984
PD	EN_L3_5_IT_2	POLE3	0.11	0.11	1.01	0.312	0.82
PD	EN_L3_5_IT_3	POLE3	0.15	0.12	1.23	0.218	0.795
PD	EN_L6B	POLE3	0.15	0.53	0.28	0.779	0.999
PD	EN_L6_CT	POLE3	0.17	0.49	0.35	0.727	0.998
PD	EN_L6_IT_1	POLE3	0.08	0.18	0.45	0.655	1
PD	IN_LAMP5_RELN	POLE3	-0.03	0.19	-0.16	0.871	0.996
PD	IN_PVALB	POLE3	-0.07	0.13	-0.57	0.57	0.97
PD	IN_SST	POLE3	-0.05	0.14	-0.34	0.733	0.975
PD	IN_VIP	POLE3	0.20	0.13	1.56	0.12	0.757
PD	Micro	POLE3	0.21	0.18	1.20	0.231	0.952
PD	OPC	POLE3	-0.07	0.15	-0.48	0.63	0.983
PD	Oligo	POLE3	0.09	0.08	1.18	0.237	0.703
PD	Astro	POLE4	0.06	0.14	0.40	0.689	0.958
PD	EN_L2_3_IT	POLE4	-0.18	0.11	-1.73	0.0843	0.594
PD	EN_L3_5_IT_1	POLE4	-0.19	0.17	-1.10	0.27	0.922
PD	EN_L3_5_IT_2	POLE4	-0.12	0.15	-0.76	0.447	0.881
PD	EN_L3_5_IT_3	POLE4	-0.10	0.15	-0.69	0.491	0.915
PD	EN_L6B	POLE4	-0.17	0.50	-0.33	0.74	0.999
PD	EN_L6_IT_1	POLE4	0.02	0.17	0.09	0.926	1
PD	IN_ADARB2	POLE4	-0.24	0.14	-1.70	0.0885	0.881
PD	IN_LAMP5_RELN	POLE4	-0.05	0.12	-0.43	0.666	0.994
PD	IN_PVALB	POLE4	-0.06	0.17	-0.34	0.731	0.984
PD	IN_VIP	POLE4	0.03	0.12	0.29	0.77	0.968
PD	Micro	POLE4	0.15	0.19	0.78	0.438	0.97
PD	Oligo	POLE4	0.06	0.07	0.83	0.405	0.816
PD	Astro	POLG	0.05	0.08	0.63	0.531	0.927
PD	EN_L2_3_IT	POLG	0.01	0.06	0.20	0.842	0.968
PD	EN_L3_5_IT_1	POLG	-0.00	0.10	-0.02	0.981	0.998
PD	EN_L3_5_IT_2	POLG	-0.02	0.08	-0.24	0.814	0.976
PD	EN_L3_5_IT_3	POLG	0.03	0.07	0.45	0.65	0.949
PD	EN_L5_6_NP	POLG	-0.26	0.15	-1.67	0.0951	0.999
PD	EN_L6B	POLG	-0.08	0.16	-0.47	0.636	0.999
PD	EN_L6_CT	POLG	-0.12	0.33	-0.37	0.714	0.998
PD	EN_L6_IT_1	POLG	0.10	0.13	0.75	0.455	1
PD	EN_L6_IT_2	POLG	-0.03	0.17	-0.19	0.85	0.997
PD	Endo	POLG	-0.66	0.31	-2.11	0.0344	0.502
PD	IN_ADARB2	POLG	-0.02	0.14	-0.17	0.865	0.99
PD	IN_LAMP5_LHX6	POLG	-0.07	0.15	-0.44	0.657	1
PD	IN_LAMP5_RELN	POLG	0.08	0.13	0.60	0.549	0.991
PD	IN_PVALB	POLG	-0.00	0.09	-0.01	0.992	0.999
PD	IN_PVALB_CHC	POLG	0.10	0.16	0.64	0.521	0.957
PD	IN_SST	POLG	0.00	0.10	0.04	0.964	0.995
PD	IN_VIP	POLG	0.04	0.08	0.51	0.607	0.934
PD	Micro	POLG	0.18	0.11	1.68	0.0935	0.943
PD	OPC	POLG	0.01	0.08	0.15	0.882	0.995
PD	Oligo	POLG	0.05	0.05	1.08	0.279	0.735
PD	Astro	POLG2	0.03	0.07	0.38	0.707	0.962
PD	EN_L2_3_IT	POLG2	-0.09	0.07	-1.35	0.176	0.697
PD	EN_L3_5_IT_1	POLG2	-0.12	0.14	-0.87	0.385	0.953
PD	EN_L3_5_IT_2	POLG2	-0.12	0.09	-1.33	0.184	0.741
PD	EN_L3_5_IT_3	POLG2	-0.15	0.10	-1.61	0.106	0.685
PD	EN_L5_6_NP	POLG2	-0.28	0.17	-1.63	0.103	0.999
PD	EN_L6B	POLG2	0.08	0.20	0.38	0.702	0.999
PD	EN_L6_CT	POLG2	-0.01	0.15	-0.06	0.953	0.998
PD	EN_L6_IT_1	POLG2	0.02	0.17	0.14	0.887	1
PD	EN_L6_IT_2	POLG2	0.08	0.20	0.38	0.703	0.997
PD	IN_ADARB2	POLG2	-0.03	0.14	-0.19	0.846	0.988
PD	IN_LAMP5_RELN	POLG2	0.25	0.14	1.81	0.071	0.871
PD	IN_PVALB	POLG2	-0.14	0.11	-1.26	0.206	0.91
PD	IN_SST	POLG2	-0.20	0.12	-1.68	0.0932	0.814
PD	IN_VIP	POLG2	-0.01	0.11	-0.09	0.93	0.992
PD	Micro	POLG2	0.04	0.11	0.32	0.749	0.983
PD	OPC	POLG2	0.10	0.07	1.47	0.141	0.896
PD	Oligo	POLG2	-0.08	0.05	-1.46	0.144	0.604
PD	Astro	POLH	0.03	0.06	0.49	0.623	0.946
PD	EN_L2_3_IT	POLH	-0.05	0.05	-0.97	0.333	0.797
PD	EN_L3_5_IT_1	POLH	-0.09	0.10	-0.89	0.373	0.951
PD	EN_L3_5_IT_2	POLH	-0.02	0.07	-0.31	0.755	0.966
PD	EN_L3_5_IT_3	POLH	-0.07	0.07	-0.89	0.375	0.875
PD	EN_L5_6_NP	POLH	0.02	0.12	0.15	0.884	0.999
PD	EN_L6B	POLH	0.01	0.15	0.06	0.955	0.999
PD	EN_L6_CT	POLH	-0.17	0.12	-1.42	0.156	0.998
PD	EN_L6_IT_1	POLH	-0.02	0.13	-0.16	0.87	1
PD	EN_L6_IT_2	POLH	-0.10	0.18	-0.55	0.583	0.992
PD	IN_ADARB2	POLH	0.10	0.11	0.87	0.387	0.953
PD	IN_LAMP5_LHX6	POLH	-0.11	0.11	-0.94	0.346	1
PD	IN_LAMP5_RELN	POLH	-0.08	0.09	-0.90	0.368	0.984
PD	IN_PVALB	POLH	-0.02	0.08	-0.28	0.779	0.987
PD	IN_PVALB_CHC	POLH	0.05	0.14	0.34	0.732	0.982
PD	IN_SST	POLH	-0.10	0.09	-1.17	0.241	0.883
PD	IN_VIP	POLH	-0.01	0.07	-0.14	0.885	0.984
PD	Micro	POLH	0.02	0.11	0.22	0.826	0.989
PD	OPC	POLH	-0.00	0.07	-0.04	0.968	0.998
PD	Oligo	POLH	0.05	0.05	1.07	0.284	0.737
PD	PC	POLH	-0.28	0.48	-0.58	0.565	0.997
PD	Astro	POLI	-0.10	0.07	-1.54	0.124	0.699
PD	EN_L2_3_IT	POLI	-0.18	0.07	-2.65	0.00816	0.336
PD	EN_L3_5_IT_1	POLI	-0.04	0.10	-0.46	0.646	0.976
PD	EN_L3_5_IT_2	POLI	-0.12	0.08	-1.38	0.167	0.728
PD	EN_L3_5_IT_3	POLI	-0.07	0.08	-0.84	0.398	0.885
PD	EN_L5_6_NP	POLI	0.11	0.15	0.71	0.479	0.999
PD	EN_L6B	POLI	-0.12	0.15	-0.78	0.438	0.999
PD	EN_L6_CT	POLI	0.03	0.13	0.23	0.82	0.998
PD	EN_L6_IT_1	POLI	0.04	0.14	0.28	0.782	1
PD	EN_L6_IT_2	POLI	-0.15	0.19	-0.79	0.429	0.992
PD	IN_ADARB2	POLI	-0.05	0.11	-0.47	0.638	0.972
PD	IN_LAMP5_LHX6	POLI	0.03	0.16	0.16	0.872	1
PD	IN_LAMP5_RELN	POLI	-0.19	0.10	-1.97	0.0492	0.85
PD	IN_PVALB	POLI	0.05	0.08	0.58	0.564	0.969
PD	IN_PVALB_CHC	POLI	-0.20	0.14	-1.47	0.142	0.789
PD	IN_SST	POLI	-0.01	0.09	-0.10	0.916	0.993
PD	IN_VIP	POLI	-0.06	0.08	-0.69	0.491	0.906
PD	Micro	POLI	-0.06	0.11	-0.55	0.584	0.977
PD	OPC	POLI	-0.04	0.07	-0.55	0.581	0.977
PD	Oligo	POLI	-0.06	0.05	-1.20	0.231	0.699
PD	PC	POLI	-0.36	0.47	-0.77	0.444	0.997
PD	Astro	POLK	0.03	0.05	0.56	0.577	0.938
PD	EN_L2_3_IT	POLK	0.06	0.04	1.65	0.0983	0.615
PD	EN_L3_5_IT_1	POLK	0.05	0.06	0.87	0.383	0.953
PD	EN_L3_5_IT_2	POLK	0.06	0.05	1.15	0.251	0.785
PD	EN_L3_5_IT_3	POLK	0.07	0.05	1.36	0.173	0.751
PD	EN_L5_6_NP	POLK	0.08	0.07	1.05	0.294	0.999
PD	EN_L6B	POLK	0.09	0.10	0.90	0.366	0.999
PD	EN_L6_CT	POLK	-0.07	0.07	-0.98	0.329	0.998
PD	EN_L6_IT_1	POLK	-0.02	0.08	-0.21	0.831	1
PD	EN_L6_IT_2	POLK	-0.01	0.10	-0.11	0.915	0.999
PD	Endo	POLK	-0.09	0.13	-0.65	0.518	0.928
PD	IN_ADARB2	POLK	0.12	0.07	1.75	0.0801	0.881
PD	IN_LAMP5_LHX6	POLK	0.02	0.07	0.30	0.764	1
PD	IN_LAMP5_RELN	POLK	0.01	0.07	0.20	0.84	0.996
PD	IN_PVALB	POLK	0.07	0.05	1.46	0.143	0.859
PD	IN_PVALB_CHC	POLK	-0.03	0.09	-0.39	0.697	0.977
PD	IN_SST	POLK	0.03	0.06	0.60	0.552	0.953
PD	IN_VIP	POLK	0.08	0.05	1.59	0.112	0.753
PD	Micro	POLK	0.00	0.06	0.07	0.945	0.998
PD	OPC	POLK	0.04	0.04	0.90	0.369	0.952
PD	Oligo	POLK	-0.01	0.04	-0.13	0.897	0.979
PD	PC	POLK	0.08	0.13	0.63	0.527	0.997
PD	PVM	POLK	-0.03	0.20	-0.13	0.897	0.979
PD	SMC	POLK	0.18	0.40	0.45	0.654	0.998
PD	VLMC	POLK	-0.11	0.17	-0.67	0.505	0.939
PD	Astro	POLL	0.01	0.08	0.15	0.878	0.983
PD	EN_L2_3_IT	POLL	-0.08	0.06	-1.20	0.229	0.743
PD	EN_L3_5_IT_1	POLL	0.01	0.13	0.06	0.954	0.996
PD	EN_L3_5_IT_2	POLL	-0.12	0.10	-1.22	0.223	0.764
PD	EN_L3_5_IT_3	POLL	-0.19	0.10	-1.85	0.0644	0.62
PD	EN_L5_6_NP	POLL	-0.06	0.18	-0.34	0.732	0.999
PD	EN_L6B	POLL	-0.03	0.20	-0.14	0.89	0.999
PD	EN_L6_CT	POLL	-0.04	0.15	-0.30	0.766	0.998
PD	EN_L6_IT_1	POLL	-0.29	0.14	-2.06	0.0393	1
PD	EN_L6_IT_2	POLL	0.05	0.20	0.24	0.811	0.997
PD	IN_ADARB2	POLL	-0.24	0.14	-1.68	0.0931	0.881
PD	IN_LAMP5_LHX6	POLL	-0.27	0.17	-1.60	0.11	1
PD	IN_LAMP5_RELN	POLL	0.13	0.13	1.03	0.304	0.971
PD	IN_PVALB	POLL	-0.14	0.10	-1.38	0.169	0.887
PD	IN_PVALB_CHC	POLL	0.55	0.45	1.22	0.221	0.853
PD	IN_SST	POLL	-0.14	0.13	-1.05	0.296	0.912
PD	IN_VIP	POLL	-0.05	0.09	-0.49	0.621	0.937
PD	Micro	POLL	-0.00	0.13	-0.02	0.987	0.999
PD	OPC	POLL	0.04	0.10	0.37	0.711	0.989
PD	Oligo	POLL	-0.01	0.08	-0.19	0.849	0.97
PD	Astro	POLM	0.00	0.11	0.02	0.984	0.999
PD	EN_L2_3_IT	POLM	-0.23	0.11	-2.01	0.0443	0.518
PD	EN_L3_5_IT_1	POLM	-0.00	0.47	-0.00	0.999	1
PD	EN_L3_5_IT_2	POLM	-0.20	0.15	-1.32	0.186	0.742
PD	EN_L3_5_IT_3	POLM	-0.10	0.14	-0.72	0.472	0.911
PD	EN_L6_IT_1	POLM	0.04	0.36	0.10	0.921	1
PD	IN_PVALB	POLM	-0.11	0.13	-0.82	0.411	0.949
PD	IN_SST	POLM	-0.14	0.15	-0.94	0.347	0.919
PD	IN_VIP	POLM	-0.39	0.14	-2.68	0.00734	0.491
PD	Micro	POLM	-0.12	0.12	-0.94	0.348	0.967
PD	OPC	POLM	-0.01	0.10	-0.14	0.887	0.995
PD	Oligo	POLM	-0.12	0.07	-1.86	0.0629	0.47
PD	Astro	POLN	-0.02	0.14	-0.15	0.878	0.983
PD	EN_L2_3_IT	POLN	-0.03	0.09	-0.35	0.727	0.946
PD	EN_L3_5_IT_2	POLN	0.10	0.13	0.74	0.459	0.887
PD	EN_L3_5_IT_3	POLN	-0.13	0.13	-0.98	0.329	0.858
PD	EN_L6B	POLN	0.07	0.22	0.32	0.749	0.999
PD	EN_L6_CT	POLN	-0.05	0.19	-0.24	0.811	0.998
PD	EN_L6_IT_1	POLN	-0.09	0.18	-0.47	0.638	1
PD	EN_L6_IT_2	POLN	0.27	0.42	0.64	0.521	0.992
PD	IN_PVALB	POLN	-0.10	0.17	-0.61	0.54	0.967
PD	IN_VIP	POLN	0.11	0.18	0.61	0.544	0.92
PD	Oligo	POLN	-0.10	0.12	-0.79	0.431	0.829
PD	Astro	POLQ	0.06	0.13	0.46	0.647	0.953
PD	EN_L2_3_IT	POLQ	-0.07	0.14	-0.48	0.63	0.921
PD	EN_L3_5_IT_1	POLQ	-0.19	0.22	-0.89	0.375	0.952
PD	EN_L3_5_IT_2	POLQ	-0.17	0.18	-0.96	0.336	0.833
PD	EN_L3_5_IT_3	POLQ	-0.17	0.17	-1.02	0.307	0.85
PD	EN_L5_6_NP	POLQ	-0.84	0.25	-3.30	0.000954	0.933
PD	EN_L6B	POLQ	-0.09	0.29	-0.31	0.755	0.999
PD	EN_L6_CT	POLQ	-0.17	0.22	-0.75	0.452	0.998
PD	EN_L6_IT_1	POLQ	-0.09	0.21	-0.44	0.66	1
PD	EN_L6_IT_2	POLQ	-0.29	0.25	-1.17	0.243	0.992
PD	IN_ADARB2	POLQ	-0.48	0.24	-2.00	0.0456	0.881
PD	IN_LAMP5_LHX6	POLQ	-0.19	0.27	-0.69	0.488	1
PD	IN_LAMP5_RELN	POLQ	-0.60	0.26	-2.31	0.0208	0.745
PD	IN_PVALB	POLQ	-0.18	0.11	-1.57	0.117	0.839
PD	IN_PVALB_CHC	POLQ	-0.12	0.25	-0.50	0.617	0.974
PD	IN_SST	POLQ	-0.33	0.17	-1.96	0.0498	0.75
PD	IN_VIP	POLQ	-0.61	0.20	-3.04	0.00237	0.443
PD	OPC	POLQ	-0.18	0.19	-0.91	0.362	0.951
PD	Oligo	POLQ	-0.09	0.12	-0.78	0.437	0.831
PD	Astro	POLR1A	-0.02	0.08	-0.30	0.762	0.972
PD	EN_L2_3_IT	POLR1A	0.04	0.05	0.83	0.408	0.835
PD	EN_L3_5_IT_1	POLR1A	0.02	0.08	0.24	0.812	0.988
PD	EN_L3_5_IT_2	POLR1A	-0.04	0.08	-0.47	0.64	0.94
PD	EN_L3_5_IT_3	POLR1A	-0.01	0.07	-0.08	0.934	0.992
PD	EN_L5_6_NP	POLR1A	-0.08	0.12	-0.67	0.505	0.999
PD	EN_L6B	POLR1A	-0.15	0.12	-1.24	0.217	0.999
PD	EN_L6_CT	POLR1A	0.08	0.10	0.80	0.426	0.998
PD	EN_L6_IT_1	POLR1A	0.10	0.10	0.94	0.349	1
PD	EN_L6_IT_2	POLR1A	-0.04	0.15	-0.29	0.775	0.997
PD	IN_ADARB2	POLR1A	0.13	0.10	1.29	0.196	0.901
PD	IN_LAMP5_LHX6	POLR1A	-0.10	0.11	-0.92	0.359	1
PD	IN_LAMP5_RELN	POLR1A	-0.02	0.10	-0.22	0.825	0.996
PD	IN_PVALB	POLR1A	-0.03	0.16	-0.18	0.858	0.991
PD	IN_PVALB_CHC	POLR1A	0.03	0.12	0.29	0.769	0.984
PD	IN_SST	POLR1A	0.14	0.09	1.62	0.105	0.82
PD	IN_VIP	POLR1A	0.03	0.07	0.40	0.688	0.955
PD	Micro	POLR1A	0.20	0.13	1.51	0.131	0.943
PD	OPC	POLR1A	-0.08	0.07	-1.16	0.245	0.922
PD	Oligo	POLR1A	0.02	0.06	0.31	0.753	0.948
PD	Astro	POLR1B	-0.15	0.09	-1.70	0.0891	0.657
PD	EN_L2_3_IT	POLR1B	-0.01	0.06	-0.09	0.927	0.987
PD	EN_L3_5_IT_1	POLR1B	-0.19	0.11	-1.72	0.0851	0.791
PD	EN_L3_5_IT_2	POLR1B	-0.11	0.09	-1.20	0.23	0.766
PD	EN_L3_5_IT_3	POLR1B	-0.18	0.10	-1.85	0.0647	0.621
PD	EN_L5_6_NP	POLR1B	0.01	0.16	0.07	0.943	0.999
PD	EN_L6B	POLR1B	0.12	0.18	0.68	0.497	0.999
PD	EN_L6_CT	POLR1B	-0.18	0.16	-1.18	0.239	0.998
PD	EN_L6_IT_1	POLR1B	-0.11	0.13	-0.85	0.394	1
PD	EN_L6_IT_2	POLR1B	-0.06	0.19	-0.30	0.761	0.997
PD	IN_ADARB2	POLR1B	-0.11	0.13	-0.91	0.363	0.951
PD	IN_LAMP5_LHX6	POLR1B	-0.15	0.18	-0.84	0.403	1
PD	IN_LAMP5_RELN	POLR1B	-0.18	0.14	-1.31	0.19	0.954
PD	IN_PVALB	POLR1B	-0.17	0.08	-2.06	0.0394	0.759
PD	IN_PVALB_CHC	POLR1B	0.04	0.17	0.27	0.79	0.984
PD	IN_SST	POLR1B	-0.10	0.12	-0.80	0.423	0.932
PD	IN_VIP	POLR1B	-0.09	0.08	-1.08	0.282	0.852
PD	Micro	POLR1B	-0.05	0.15	-0.35	0.729	0.983
PD	OPC	POLR1B	-0.04	0.08	-0.47	0.641	0.985
PD	Oligo	POLR1B	-0.01	0.07	-0.10	0.916	0.981
PD	Astro	POLR1C	-0.17	0.08	-2.12	0.0337	0.539
PD	EN_L2_3_IT	POLR1C	-0.16	0.08	-1.85	0.0648	0.559
PD	EN_L3_5_IT_1	POLR1C	-0.03	0.10	-0.32	0.749	0.984
PD	EN_L3_5_IT_2	POLR1C	-0.15	0.09	-1.75	0.0798	0.62
PD	EN_L3_5_IT_3	POLR1C	-0.13	0.10	-1.28	0.201	0.779
PD	EN_L5_6_NP	POLR1C	-0.30	0.14	-2.09	0.0362	0.999
PD	EN_L6B	POLR1C	-0.23	0.17	-1.35	0.178	0.999
PD	EN_L6_CT	POLR1C	0.04	0.15	0.25	0.799	0.998
PD	EN_L6_IT_1	POLR1C	-0.10	0.14	-0.68	0.499	1
PD	EN_L6_IT_2	POLR1C	-0.03	0.18	-0.14	0.885	0.997
PD	Endo	POLR1C	-0.19	0.37	-0.51	0.607	0.95
PD	IN_ADARB2	POLR1C	-0.17	0.12	-1.39	0.164	0.901
PD	IN_LAMP5_LHX6	POLR1C	-0.15	0.14	-1.03	0.302	1
PD	IN_LAMP5_RELN	POLR1C	-0.14	0.11	-1.29	0.197	0.96
PD	IN_PVALB	POLR1C	-0.02	0.09	-0.25	0.799	0.987
PD	IN_PVALB_CHC	POLR1C	-0.11	0.16	-0.70	0.481	0.949
PD	IN_SST	POLR1C	-0.08	0.10	-0.81	0.421	0.932
PD	IN_VIP	POLR1C	-0.15	0.10	-1.53	0.125	0.759
PD	Micro	POLR1C	0.02	0.14	0.18	0.859	0.989
PD	OPC	POLR1C	-0.14	0.09	-1.50	0.135	0.891
PD	Oligo	POLR1C	-0.11	0.07	-1.47	0.141	0.599
PD	PC	POLR1C	-0.80	0.52	-1.55	0.121	0.997
PD	Astro	POLR1D	0.01	0.05	0.22	0.823	0.978
PD	EN_L2_3_IT	POLR1D	0.02	0.05	0.33	0.743	0.947
PD	EN_L3_5_IT_1	POLR1D	0.07	0.08	0.85	0.398	0.954
PD	EN_L3_5_IT_2	POLR1D	-0.03	0.06	-0.45	0.655	0.941
PD	EN_L3_5_IT_3	POLR1D	0.08	0.06	1.32	0.187	0.77
PD	EN_L5_6_NP	POLR1D	0.04	0.12	0.34	0.735	0.999
PD	EN_L6B	POLR1D	0.16	0.14	1.11	0.265	0.999
PD	EN_L6_CT	POLR1D	0.05	0.11	0.50	0.618	0.998
PD	EN_L6_IT_1	POLR1D	-0.10	0.12	-0.88	0.377	1
PD	EN_L6_IT_2	POLR1D	-0.02	0.15	-0.14	0.89	0.997
PD	Endo	POLR1D	0.06	0.32	0.18	0.86	0.992
PD	IN_ADARB2	POLR1D	0.16	0.11	1.46	0.146	0.901
PD	IN_LAMP5_LHX6	POLR1D	-0.26	0.12	-2.11	0.0346	1
PD	IN_LAMP5_RELN	POLR1D	0.02	0.10	0.22	0.823	0.996
PD	IN_PVALB	POLR1D	-0.05	0.07	-0.71	0.48	0.954
PD	IN_PVALB_CHC	POLR1D	-0.10	0.12	-0.79	0.427	0.932
PD	IN_SST	POLR1D	0.11	0.09	1.33	0.185	0.87
PD	IN_VIP	POLR1D	0.07	0.07	0.97	0.334	0.869
PD	Micro	POLR1D	0.05	0.09	0.63	0.53	0.972
PD	OPC	POLR1D	0.03	0.08	0.33	0.744	0.991
PD	Oligo	POLR1D	0.11	0.05	1.95	0.0515	0.44
PD	PC	POLR1D	0.10	0.37	0.27	0.788	0.997
PD	Astro	POLR1E	0.03	0.14	0.19	0.848	0.981
PD	EN_L2_3_IT	POLR1E	0.04	0.10	0.42	0.674	0.933
PD	EN_L3_5_IT_2	POLR1E	0.14	0.14	1.01	0.313	0.821
PD	EN_L3_5_IT_3	POLR1E	0.08	0.14	0.55	0.583	0.938
PD	EN_L6_IT_1	POLR1E	0.45	0.42	1.09	0.277	1
PD	IN_PVALB	POLR1E	0.04	0.15	0.26	0.794	0.987
PD	IN_SST	POLR1E	-0.20	0.18	-1.12	0.262	0.897
PD	IN_VIP	POLR1E	-0.01	0.14	-0.10	0.922	0.991
PD	OPC	POLR1E	-0.08	0.16	-0.51	0.607	0.979
PD	Oligo	POLR1E	0.03	0.10	0.27	0.788	0.957
PD	Astro	POLR1F	-0.07	0.11	-0.60	0.545	0.931
PD	EN_L2_3_IT	POLR1F	0.02	0.07	0.32	0.748	0.948
PD	EN_L3_5_IT_1	POLR1F	-0.23	0.13	-1.71	0.0867	0.791
PD	EN_L3_5_IT_2	POLR1F	-0.06	0.08	-0.75	0.454	0.884
PD	EN_L3_5_IT_3	POLR1F	0.11	0.10	1.09	0.274	0.832
PD	EN_L5_6_NP	POLR1F	-0.15	0.50	-0.31	0.756	0.999
PD	EN_L6B	POLR1F	0.02	0.22	0.09	0.93	0.999
PD	EN_L6_CT	POLR1F	-0.04	0.17	-0.21	0.83	0.998
PD	EN_L6_IT_1	POLR1F	-0.17	0.19	-0.91	0.365	1
PD	EN_L6_IT_2	POLR1F	0.02	0.23	0.08	0.938	0.999
PD	IN_ADARB2	POLR1F	-0.21	0.14	-1.51	0.132	0.89
PD	IN_LAMP5_RELN	POLR1F	0.02	0.15	0.12	0.908	0.998
PD	IN_PVALB	POLR1F	-0.12	0.10	-1.19	0.232	0.917
PD	IN_SST	POLR1F	-0.01	0.12	-0.09	0.932	0.994
PD	IN_VIP	POLR1F	-0.20	0.09	-2.16	0.0307	0.638
PD	Micro	POLR1F	0.10	0.18	0.59	0.556	0.977
PD	OPC	POLR1F	-0.07	0.11	-0.66	0.507	0.968
PD	Oligo	POLR1F	0.05	0.07	0.73	0.467	0.844
PD	Astro	POLR1G	-0.17	0.14	-1.28	0.2	0.787
PD	EN_L2_3_IT	POLR1G	-0.35	0.13	-2.76	0.00585	0.312
PD	EN_L3_5_IT_1	POLR1G	-0.31	0.18	-1.79	0.0733	0.785
PD	EN_L3_5_IT_2	POLR1G	-0.47	0.14	-3.27	0.00107	0.138
PD	EN_L3_5_IT_3	POLR1G	-0.23	0.15	-1.55	0.122	0.704
PD	EN_L5_6_NP	POLR1G	-1.09	0.58	-1.88	0.0606	0.999
PD	EN_L6B	POLR1G	-0.75	0.61	-1.22	0.221	0.999
PD	EN_L6_IT_1	POLR1G	-0.08	0.20	-0.39	0.696	1
PD	EN_L6_IT_2	POLR1G	0.01	0.50	0.01	0.991	0.999
PD	IN_PVALB	POLR1G	-0.31	0.14	-2.30	0.0212	0.677
PD	IN_SST	POLR1G	-0.32	0.18	-1.84	0.066	0.786
PD	IN_VIP	POLR1G	-0.30	0.15	-2.05	0.0408	0.669
PD	Micro	POLR1G	-0.23	0.19	-1.20	0.232	0.952
PD	OPC	POLR1G	-0.17	0.13	-1.36	0.175	0.908
PD	Oligo	POLR1G	-0.22	0.10	-2.16	0.031	0.388
PD	Astro	POLR1H	0.09	0.14	0.63	0.529	0.927
PD	EN_L2_3_IT	POLR1H	-0.09	0.11	-0.78	0.438	0.851
PD	EN_L3_5_IT_2	POLR1H	-0.26	0.14	-1.87	0.0616	0.585
PD	EN_L3_5_IT_3	POLR1H	-0.03	0.16	-0.19	0.848	0.986
PD	IN_PVALB	POLR1H	-0.11	0.14	-0.78	0.435	0.949
PD	IN_VIP	POLR1H	-0.24	0.15	-1.55	0.121	0.758
PD	OPC	POLR1H	-0.12	0.14	-0.91	0.364	0.952
PD	Oligo	POLR1H	0.07	0.09	0.78	0.436	0.831
PD	Astro	POLR2A	0.01	0.07	0.11	0.911	0.988
PD	EN_L2_3_IT	POLR2A	0.03	0.05	0.58	0.564	0.9
PD	EN_L3_5_IT_1	POLR2A	0.02	0.08	0.24	0.811	0.988
PD	EN_L3_5_IT_2	POLR2A	0.08	0.06	1.31	0.19	0.746
PD	EN_L3_5_IT_3	POLR2A	-0.02	0.06	-0.30	0.766	0.974
PD	EN_L5_6_NP	POLR2A	-0.10	0.13	-0.79	0.43	0.999
PD	EN_L6B	POLR2A	-0.04	0.13	-0.28	0.783	0.999
PD	EN_L6_CT	POLR2A	0.00	0.11	0.03	0.976	0.999
PD	EN_L6_IT_1	POLR2A	-0.02	0.11	-0.15	0.88	1
PD	EN_L6_IT_2	POLR2A	-0.07	0.14	-0.48	0.63	0.992
PD	Endo	POLR2A	-0.21	0.18	-1.14	0.253	0.818
PD	IN_ADARB2	POLR2A	0.05	0.10	0.49	0.626	0.972
PD	IN_LAMP5_LHX6	POLR2A	-0.04	0.12	-0.33	0.744	1
PD	IN_LAMP5_RELN	POLR2A	0.14	0.09	1.56	0.119	0.943
PD	IN_PVALB	POLR2A	0.04	0.07	0.61	0.541	0.967
PD	IN_PVALB_CHC	POLR2A	-0.10	0.14	-0.71	0.476	0.949
PD	IN_SST	POLR2A	0.06	0.09	0.63	0.529	0.953
PD	IN_VIP	POLR2A	0.04	0.06	0.61	0.545	0.921
PD	Micro	POLR2A	0.14	0.10	1.43	0.151	0.943
PD	OPC	POLR2A	-0.04	0.07	-0.55	0.583	0.977
PD	Oligo	POLR2A	0.07	0.07	0.95	0.343	0.782
PD	PC	POLR2A	0.11	0.20	0.53	0.597	0.997
PD	VLMC	POLR2A	0.32	0.48	0.66	0.508	0.939
PD	Astro	POLR2B	-0.00	0.06	-0.06	0.954	0.996
PD	EN_L2_3_IT	POLR2B	0.13	0.05	2.38	0.0174	0.414
PD	EN_L3_5_IT_1	POLR2B	0.06	0.07	0.90	0.368	0.949
PD	EN_L3_5_IT_2	POLR2B	0.17	0.07	2.50	0.0123	0.382
PD	EN_L3_5_IT_3	POLR2B	0.15	0.07	2.09	0.037	0.519
PD	EN_L5_6_NP	POLR2B	0.03	0.10	0.25	0.804	0.999
PD	EN_L6B	POLR2B	0.13	0.12	1.08	0.282	0.999
PD	EN_L6_CT	POLR2B	-0.07	0.11	-0.65	0.513	0.998
PD	EN_L6_IT_1	POLR2B	0.11	0.10	1.11	0.267	1
PD	EN_L6_IT_2	POLR2B	0.22	0.13	1.68	0.0936	0.982
PD	Endo	POLR2B	-0.13	0.16	-0.82	0.412	0.896
PD	IN_ADARB2	POLR2B	0.03	0.09	0.29	0.772	0.984
PD	IN_LAMP5_LHX6	POLR2B	0.20	0.11	1.79	0.0742	1
PD	IN_LAMP5_RELN	POLR2B	0.10	0.08	1.23	0.219	0.962
PD	IN_PVALB	POLR2B	-0.03	0.07	-0.39	0.697	0.981
PD	IN_PVALB_CHC	POLR2B	-0.06	0.13	-0.51	0.61	0.973
PD	IN_SST	POLR2B	0.18	0.08	2.24	0.0253	0.67
PD	IN_VIP	POLR2B	0.10	0.07	1.35	0.176	0.804
PD	Micro	POLR2B	-0.07	0.08	-0.95	0.341	0.966
PD	OPC	POLR2B	0.05	0.06	0.80	0.424	0.958
PD	Oligo	POLR2B	0.06	0.05	1.22	0.222	0.69
PD	PC	POLR2B	-0.14	0.16	-0.85	0.397	0.997
PD	PVM	POLR2B	-0.39	0.91	-0.43	0.67	0.948
PD	VLMC	POLR2B	-0.09	0.19	-0.45	0.65	0.963
PD	Astro	POLR2C	0.02	0.08	0.25	0.8	0.976
PD	EN_L2_3_IT	POLR2C	0.09	0.06	1.41	0.158	0.68
PD	EN_L3_5_IT_1	POLR2C	0.26	0.13	2.08	0.0378	0.723
PD	EN_L3_5_IT_2	POLR2C	0.13	0.09	1.50	0.133	0.702
PD	EN_L3_5_IT_3	POLR2C	0.06	0.10	0.65	0.514	0.92
PD	EN_L5_6_NP	POLR2C	-0.02	0.18	-0.12	0.905	0.999
PD	EN_L6B	POLR2C	-0.09	0.22	-0.43	0.664	0.999
PD	EN_L6_CT	POLR2C	0.14	0.16	0.89	0.375	0.998
PD	EN_L6_IT_1	POLR2C	0.22	0.15	1.50	0.134	1
PD	EN_L6_IT_2	POLR2C	-0.11	0.21	-0.51	0.61	0.992
PD	IN_ADARB2	POLR2C	0.14	0.13	1.04	0.299	0.932
PD	IN_LAMP5_LHX6	POLR2C	0.15	0.17	0.85	0.396	1
PD	IN_LAMP5_RELN	POLR2C	0.15	0.14	1.07	0.284	0.969
PD	IN_PVALB	POLR2C	0.03	0.09	0.28	0.781	0.987
PD	IN_PVALB_CHC	POLR2C	0.03	0.15	0.19	0.848	0.99
PD	IN_SST	POLR2C	0.01	0.11	0.10	0.919	0.993
PD	IN_VIP	POLR2C	-0.01	0.09	-0.16	0.873	0.983
PD	Micro	POLR2C	-0.09	0.15	-0.62	0.534	0.974
PD	OPC	POLR2C	0.04	0.09	0.49	0.627	0.982
PD	Oligo	POLR2C	0.06	0.06	1.12	0.263	0.723
PD	Astro	POLR2D	-0.00	0.09	-0.01	0.992	0.999
PD	EN_L2_3_IT	POLR2D	-0.04	0.06	-0.58	0.564	0.9
PD	EN_L3_5_IT_1	POLR2D	0.02	0.13	0.17	0.866	0.992
PD	EN_L3_5_IT_2	POLR2D	0.03	0.08	0.36	0.721	0.957
PD	EN_L3_5_IT_3	POLR2D	0.04	0.10	0.39	0.697	0.958
PD	EN_L5_6_NP	POLR2D	0.20	0.45	0.45	0.652	0.999
PD	EN_L6B	POLR2D	1.26	0.52	2.41	0.0161	0.978
PD	EN_L6_CT	POLR2D	-0.35	0.16	-2.17	0.0299	0.915
PD	EN_L6_IT_1	POLR2D	0.32	0.16	2.02	0.0435	1
PD	EN_L6_IT_2	POLR2D	-0.22	0.46	-0.47	0.638	0.993
PD	IN_ADARB2	POLR2D	0.20	0.15	1.36	0.173	0.901
PD	IN_LAMP5_LHX6	POLR2D	-0.03	0.19	-0.14	0.891	1
PD	IN_LAMP5_RELN	POLR2D	-0.11	0.14	-0.80	0.421	0.986
PD	IN_PVALB	POLR2D	-0.16	0.09	-1.74	0.0818	0.812
PD	IN_SST	POLR2D	0.12	0.12	1.00	0.318	0.915
PD	IN_VIP	POLR2D	0.05	0.09	0.57	0.569	0.927
PD	Micro	POLR2D	0.31	0.16	1.90	0.0576	0.924
PD	OPC	POLR2D	0.02	0.11	0.21	0.836	0.992
PD	Oligo	POLR2D	0.12	0.06	1.92	0.0544	0.447
PD	Astro	POLR2E	0.01	0.08	0.07	0.948	0.996
PD	EN_L2_3_IT	POLR2E	-0.03	0.07	-0.48	0.633	0.923
PD	EN_L3_5_IT_1	POLR2E	-0.14	0.12	-1.19	0.236	0.908
PD	EN_L3_5_IT_2	POLR2E	0.06	0.08	0.82	0.415	0.87
PD	EN_L3_5_IT_3	POLR2E	0.07	0.09	0.79	0.431	0.897
PD	EN_L5_6_NP	POLR2E	-0.09	0.16	-0.53	0.599	0.999
PD	EN_L6B	POLR2E	-0.01	0.22	-0.06	0.949	0.999
PD	EN_L6_CT	POLR2E	0.03	0.16	0.21	0.835	0.998
PD	EN_L6_IT_1	POLR2E	0.07	0.17	0.42	0.676	1
PD	EN_L6_IT_2	POLR2E	-0.16	0.21	-0.76	0.447	0.992
PD	IN_ADARB2	POLR2E	-0.10	0.16	-0.60	0.551	0.972
PD	IN_LAMP5_LHX6	POLR2E	0.04	0.18	0.21	0.831	1
PD	IN_LAMP5_RELN	POLR2E	0.21	0.13	1.52	0.129	0.946
PD	IN_PVALB	POLR2E	0.01	0.09	0.12	0.907	0.993
PD	IN_PVALB_CHC	POLR2E	-0.05	0.16	-0.34	0.734	0.982
PD	IN_SST	POLR2E	-0.01	0.11	-0.13	0.894	0.991
PD	IN_VIP	POLR2E	-0.06	0.10	-0.59	0.556	0.924
PD	Micro	POLR2E	-0.11	0.13	-0.88	0.378	0.97
PD	OPC	POLR2E	-0.04	0.10	-0.38	0.707	0.989
PD	Oligo	POLR2E	-0.02	0.06	-0.42	0.675	0.928
PD	Astro	POLR2F	0.17	0.07	2.50	0.0125	0.427
PD	EN_L2_3_IT	POLR2F	0.03	0.06	0.61	0.54	0.892
PD	EN_L3_5_IT_1	POLR2F	-0.06	0.09	-0.66	0.506	0.96
PD	EN_L3_5_IT_2	POLR2F	0.02	0.07	0.24	0.81	0.975
PD	EN_L3_5_IT_3	POLR2F	0.07	0.07	0.98	0.326	0.856
PD	EN_L5_6_NP	POLR2F	-0.07	0.13	-0.51	0.608	0.999
PD	EN_L6B	POLR2F	-0.08	0.14	-0.57	0.568	0.999
PD	EN_L6_CT	POLR2F	-0.14	0.12	-1.13	0.26	0.998
PD	EN_L6_IT_1	POLR2F	-0.05	0.11	-0.44	0.66	1
PD	EN_L6_IT_2	POLR2F	-0.09	0.16	-0.56	0.577	0.992
PD	Endo	POLR2F	-0.77	0.32	-2.39	0.0168	0.437
PD	IN_ADARB2	POLR2F	0.12	0.09	1.30	0.194	0.901
PD	IN_LAMP5_LHX6	POLR2F	0.14	0.11	1.32	0.185	1
PD	IN_LAMP5_RELN	POLR2F	0.12	0.09	1.36	0.172	0.949
PD	IN_PVALB	POLR2F	0.10	0.08	1.32	0.188	0.895
PD	IN_PVALB_CHC	POLR2F	0.29	0.11	2.66	0.00775	0.36
PD	IN_SST	POLR2F	0.23	0.08	2.82	0.00485	0.576
PD	IN_VIP	POLR2F	0.08	0.06	1.32	0.186	0.808
PD	Micro	POLR2F	0.19	0.13	1.51	0.13	0.943
PD	OPC	POLR2F	0.09	0.07	1.28	0.202	0.919
PD	Oligo	POLR2F	-0.08	0.08	-0.94	0.347	0.784
PD	PC	POLR2F	-0.45	0.47	-0.97	0.334	0.997
PD	Astro	POLR2G	-0.13	0.09	-1.39	0.165	0.754
PD	EN_L2_3_IT	POLR2G	-0.01	0.09	-0.07	0.94	0.989
PD	EN_L3_5_IT_2	POLR2G	0.14	0.13	1.05	0.294	0.81
PD	EN_L3_5_IT_3	POLR2G	-0.07	0.14	-0.48	0.63	0.944
PD	EN_L6_IT_1	POLR2G	0.44	0.50	0.88	0.377	1
PD	IN_PVALB	POLR2G	0.17	0.14	1.22	0.222	0.913
PD	IN_VIP	POLR2G	-0.03	0.13	-0.27	0.784	0.968
PD	Micro	POLR2G	0.03	0.16	0.20	0.84	0.989
PD	OPC	POLR2G	-0.06	0.12	-0.52	0.603	0.979
PD	Oligo	POLR2G	0.10	0.07	1.43	0.152	0.612
PD	Astro	POLR2H	-0.10	0.07	-1.48	0.138	0.717
PD	EN_L2_3_IT	POLR2H	0.01	0.06	0.13	0.894	0.98
PD	EN_L3_5_IT_1	POLR2H	-0.10	0.13	-0.78	0.437	0.955
PD	EN_L3_5_IT_2	POLR2H	-0.04	0.08	-0.47	0.635	0.939
PD	EN_L3_5_IT_3	POLR2H	0.02	0.09	0.19	0.847	0.986
PD	EN_L5_6_NP	POLR2H	-0.09	0.18	-0.48	0.63	0.999
PD	EN_L6B	POLR2H	0.14	0.19	0.73	0.467	0.999
PD	EN_L6_CT	POLR2H	0.06	0.15	0.38	0.704	0.998
PD	EN_L6_IT_1	POLR2H	0.03	0.13	0.22	0.824	1
PD	EN_L6_IT_2	POLR2H	-0.19	0.21	-0.91	0.361	0.992
PD	Endo	POLR2H	0.21	0.39	0.53	0.597	0.946
PD	IN_ADARB2	POLR2H	0.21	0.14	1.56	0.119	0.888
PD	IN_LAMP5_LHX6	POLR2H	-0.13	0.14	-0.94	0.348	1
PD	IN_LAMP5_RELN	POLR2H	-0.17	0.12	-1.48	0.139	0.946
PD	IN_PVALB	POLR2H	0.06	0.08	0.77	0.441	0.95
PD	IN_PVALB_CHC	POLR2H	-0.18	0.15	-1.23	0.22	0.852
PD	IN_SST	POLR2H	-0.00	0.10	-0.04	0.97	0.995
PD	IN_VIP	POLR2H	0.01	0.09	0.06	0.951	0.995
PD	Micro	POLR2H	0.01	0.13	0.11	0.915	0.994
PD	OPC	POLR2H	0.10	0.09	1.19	0.234	0.922
PD	Oligo	POLR2H	0.12	0.07	1.76	0.0786	0.5
PD	PC	POLR2H	-0.15	0.47	-0.32	0.752	0.997
PD	Astro	POLR2I	0.14	0.12	1.21	0.226	0.806
PD	EN_L2_3_IT	POLR2I	-0.05	0.10	-0.56	0.573	0.903
PD	EN_L3_5_IT_1	POLR2I	0.04	0.15	0.28	0.778	0.984
PD	EN_L3_5_IT_2	POLR2I	-0.25	0.12	-2.11	0.0349	0.495
PD	EN_L3_5_IT_3	POLR2I	0.01	0.13	0.09	0.926	0.992
PD	EN_L6_IT_1	POLR2I	-0.04	0.36	-0.10	0.917	1
PD	IN_ADARB2	POLR2I	0.31	0.16	2.02	0.0431	0.881
PD	IN_LAMP5_RELN	POLR2I	0.05	0.17	0.27	0.79	0.994
PD	IN_PVALB	POLR2I	-0.13	0.14	-0.94	0.345	0.933
PD	IN_SST	POLR2I	0.01	0.14	0.05	0.96	0.995
PD	IN_VIP	POLR2I	0.08	0.11	0.75	0.455	0.901
PD	OPC	POLR2I	-0.14	0.11	-1.24	0.214	0.92
PD	Oligo	POLR2I	0.03	0.07	0.36	0.716	0.94
PD	Astro	POLR2J	-0.07	0.09	-0.76	0.447	0.903
PD	EN_L2_3_IT	POLR2J	0.00	0.09	0.04	0.965	0.993
PD	EN_L3_5_IT_1	POLR2J	0.07	0.17	0.43	0.665	0.977
PD	EN_L3_5_IT_2	POLR2J	-0.15	0.12	-1.24	0.215	0.762
PD	EN_L3_5_IT_3	POLR2J	0.04	0.12	0.30	0.762	0.973
PD	EN_L6_IT_1	POLR2J	0.48	0.50	0.96	0.338	1
PD	IN_LAMP5_RELN	POLR2J	-0.25	0.18	-1.43	0.151	0.946
PD	IN_PVALB	POLR2J	0.01	0.13	0.10	0.919	0.995
PD	IN_SST	POLR2J	0.22	0.13	1.66	0.0968	0.814
PD	IN_VIP	POLR2J	0.07	0.13	0.58	0.561	0.924
PD	Micro	POLR2J	-0.15	0.18	-0.82	0.414	0.97
PD	OPC	POLR2J	-0.17	0.11	-1.50	0.135	0.891
PD	Oligo	POLR2J	0.03	0.07	0.39	0.695	0.932
PD	EN_L2_3_IT	POLR2J3	0.41	0.61	0.68	0.498	0.878
PD	Oligo	POLR2J3	-0.17	0.25	-0.71	0.481	0.852
PD	Astro	POLR2K	-0.13	0.10	-1.30	0.192	0.78
PD	EN_L2_3_IT	POLR2K	-0.03	0.09	-0.33	0.743	0.947
PD	EN_L3_5_IT_1	POLR2K	0.05	0.14	0.32	0.747	0.984
PD	EN_L3_5_IT_2	POLR2K	-0.13	0.10	-1.24	0.214	0.762
PD	EN_L3_5_IT_3	POLR2K	-0.17	0.12	-1.47	0.142	0.724
PD	EN_L6_CT	POLR2K	-0.29	0.44	-0.67	0.505	0.998
PD	EN_L6_IT_1	POLR2K	-0.00	0.18	-0.01	0.993	1
PD	EN_L6_IT_2	POLR2K	-0.59	0.39	-1.50	0.134	0.992
PD	IN_ADARB2	POLR2K	0.11	0.19	0.59	0.557	0.972
PD	IN_LAMP5_RELN	POLR2K	0.15	0.16	0.91	0.363	0.984
PD	IN_PVALB	POLR2K	-0.06	0.11	-0.53	0.595	0.974
PD	IN_SST	POLR2K	-0.04	0.13	-0.29	0.769	0.978
PD	IN_VIP	POLR2K	-0.12	0.11	-1.18	0.239	0.835
PD	OPC	POLR2K	-0.24	0.11	-2.15	0.0317	0.785
PD	Oligo	POLR2K	-0.06	0.07	-0.84	0.399	0.814
PD	Astro	POLR2L	0.16	0.11	1.42	0.156	0.74
PD	EN_L2_3_IT	POLR2L	-0.02	0.11	-0.20	0.839	0.968
PD	EN_L3_5_IT_1	POLR2L	0.31	0.16	1.96	0.0498	0.756
PD	EN_L3_5_IT_2	POLR2L	-0.20	0.14	-1.41	0.158	0.722
PD	EN_L3_5_IT_3	POLR2L	0.12	0.13	0.93	0.353	0.869
PD	EN_L6_IT_1	POLR2L	-0.08	0.51	-0.16	0.877	1
PD	IN_PVALB	POLR2L	-0.40	0.14	-2.81	0.00503	0.492
PD	IN_VIP	POLR2L	-0.09	0.13	-0.69	0.492	0.907
PD	Micro	POLR2L	0.08	0.18	0.42	0.676	0.983
PD	OPC	POLR2L	-0.00	0.13	-0.00	0.999	1
PD	Oligo	POLR2L	0.03	0.09	0.29	0.771	0.951
PD	Astro	POLR2M	0.06	0.10	0.62	0.533	0.927
PD	EN_L2_3_IT	POLR2M	-0.03	0.08	-0.39	0.693	0.937
PD	EN_L3_5_IT_1	POLR2M	0.12	0.17	0.72	0.473	0.955
PD	EN_L3_5_IT_2	POLR2M	-0.02	0.11	-0.19	0.848	0.98
PD	EN_L3_5_IT_3	POLR2M	-0.05	0.10	-0.49	0.621	0.944
PD	EN_L5_6_NP	POLR2M	0.05	0.16	0.34	0.736	0.999
PD	EN_L6B	POLR2M	-0.97	0.49	-1.99	0.0467	0.999
PD	EN_L6_CT	POLR2M	-0.01	0.19	-0.05	0.956	0.998
PD	EN_L6_IT_1	POLR2M	0.11	0.18	0.61	0.545	1
PD	EN_L6_IT_2	POLR2M	-0.58	0.73	-0.80	0.426	0.992
PD	IN_ADARB2	POLR2M	-0.34	0.16	-2.12	0.0343	0.881
PD	IN_LAMP5_RELN	POLR2M	-0.10	0.17	-0.59	0.555	0.991
PD	IN_PVALB	POLR2M	0.08	0.12	0.72	0.472	0.953
PD	IN_PVALB_CHC	POLR2M	0.04	0.41	0.11	0.916	0.993
PD	IN_SST	POLR2M	-0.18	0.12	-1.50	0.134	0.851
PD	IN_VIP	POLR2M	0.03	0.10	0.28	0.782	0.968
PD	Micro	POLR2M	0.03	0.18	0.18	0.855	0.989
PD	OPC	POLR2M	-0.13	0.11	-1.17	0.242	0.922
PD	Oligo	POLR2M	0.13	0.09	1.40	0.16	0.622
PD	Astro	POLR3A	0.05	0.09	0.64	0.523	0.927
PD	EN_L2_3_IT	POLR3A	-0.01	0.06	-0.11	0.912	0.984
PD	EN_L3_5_IT_1	POLR3A	-0.08	0.08	-0.88	0.377	0.952
PD	EN_L3_5_IT_2	POLR3A	0.06	0.07	0.92	0.356	0.844
PD	EN_L3_5_IT_3	POLR3A	0.03	0.08	0.42	0.677	0.954
PD	EN_L5_6_NP	POLR3A	0.02	0.12	0.17	0.862	0.999
PD	EN_L6B	POLR3A	-0.01	0.13	-0.07	0.943	0.999
PD	EN_L6_CT	POLR3A	-0.14	0.11	-1.27	0.202	0.998
PD	EN_L6_IT_1	POLR3A	0.05	0.13	0.39	0.699	1
PD	EN_L6_IT_2	POLR3A	0.11	0.15	0.73	0.465	0.992
PD	Endo	POLR3A	-0.37	0.44	-0.84	0.399	0.894
PD	IN_ADARB2	POLR3A	0.00	0.10	0.01	0.992	0.998
PD	IN_LAMP5_LHX6	POLR3A	-0.03	0.11	-0.30	0.76	1
PD	IN_LAMP5_RELN	POLR3A	0.10	0.09	1.10	0.27	0.969
PD	IN_PVALB	POLR3A	-0.02	0.07	-0.23	0.818	0.988
PD	IN_PVALB_CHC	POLR3A	0.05	0.12	0.43	0.666	0.977
PD	IN_SST	POLR3A	-0.00	0.08	-0.02	0.982	0.996
PD	IN_VIP	POLR3A	0.06	0.07	0.84	0.401	0.887
PD	Micro	POLR3A	-0.02	0.10	-0.24	0.811	0.989
PD	OPC	POLR3A	-0.04	0.06	-0.68	0.498	0.968
PD	Oligo	POLR3A	0.01	0.04	0.31	0.76	0.949
PD	Astro	POLR3B	-0.03	0.07	-0.37	0.71	0.962
PD	EN_L2_3_IT	POLR3B	-0.01	0.06	-0.12	0.905	0.983
PD	EN_L3_5_IT_1	POLR3B	0.06	0.10	0.62	0.536	0.961
PD	EN_L3_5_IT_2	POLR3B	0.01	0.08	0.14	0.888	0.987
PD	EN_L3_5_IT_3	POLR3B	-0.14	0.09	-1.57	0.117	0.694
PD	EN_L5_6_NP	POLR3B	0.02	0.15	0.10	0.918	0.999
PD	EN_L6B	POLR3B	-0.08	0.18	-0.44	0.657	0.999
PD	EN_L6_CT	POLR3B	-0.01	0.13	-0.11	0.909	0.998
PD	EN_L6_IT_1	POLR3B	0.08	0.13	0.58	0.562	1
PD	EN_L6_IT_2	POLR3B	-0.02	0.15	-0.16	0.877	0.997
PD	IN_ADARB2	POLR3B	-0.07	0.12	-0.61	0.544	0.972
PD	IN_LAMP5_LHX6	POLR3B	-0.07	0.11	-0.58	0.559	1
PD	IN_LAMP5_RELN	POLR3B	0.00	0.13	0.03	0.974	0.998
PD	IN_PVALB	POLR3B	0.00	0.08	0.03	0.975	0.999
PD	IN_PVALB_CHC	POLR3B	0.05	0.13	0.41	0.685	0.977
PD	IN_SST	POLR3B	0.04	0.11	0.32	0.749	0.976
PD	IN_VIP	POLR3B	-0.11	0.08	-1.32	0.188	0.809
PD	Micro	POLR3B	-0.01	0.14	-0.08	0.935	0.997
PD	OPC	POLR3B	-0.11	0.08	-1.43	0.152	0.901
PD	Oligo	POLR3B	0.01	0.07	0.21	0.833	0.966
PD	Astro	POLR3C	0.01	0.06	0.14	0.891	0.986
PD	EN_L2_3_IT	POLR3C	0.00	0.06	0.06	0.95	0.991
PD	EN_L3_5_IT_1	POLR3C	0.10	0.11	0.94	0.349	0.945
PD	EN_L3_5_IT_2	POLR3C	0.02	0.08	0.28	0.779	0.97
PD	EN_L3_5_IT_3	POLR3C	-0.05	0.08	-0.62	0.536	0.93
PD	EN_L5_6_NP	POLR3C	-0.22	0.16	-1.43	0.154	0.999
PD	EN_L6B	POLR3C	-0.08	0.17	-0.49	0.622	0.999
PD	EN_L6_CT	POLR3C	0.03	0.13	0.21	0.834	0.998
PD	EN_L6_IT_1	POLR3C	0.08	0.13	0.64	0.523	1
PD	EN_L6_IT_2	POLR3C	-0.30	0.20	-1.52	0.128	0.992
PD	Endo	POLR3C	-0.90	0.33	-2.70	0.00693	0.317
PD	IN_ADARB2	POLR3C	-0.05	0.13	-0.42	0.676	0.975
PD	IN_LAMP5_LHX6	POLR3C	0.06	0.16	0.35	0.724	1
PD	IN_LAMP5_RELN	POLR3C	0.15	0.12	1.28	0.201	0.962
PD	IN_PVALB	POLR3C	-0.02	0.08	-0.24	0.81	0.987
PD	IN_PVALB_CHC	POLR3C	0.02	0.16	0.14	0.887	0.992
PD	IN_SST	POLR3C	0.02	0.10	0.21	0.834	0.987
PD	IN_VIP	POLR3C	-0.04	0.08	-0.55	0.58	0.929
PD	Micro	POLR3C	0.07	0.10	0.71	0.48	0.97
PD	OPC	POLR3C	0.02	0.08	0.28	0.783	0.992
PD	Oligo	POLR3C	0.00	0.05	0.07	0.948	0.988
PD	Astro	POLR3D	0.03	0.09	0.35	0.724	0.964
PD	EN_L2_3_IT	POLR3D	0.02	0.08	0.23	0.821	0.964
PD	EN_L3_5_IT_1	POLR3D	0.04	0.14	0.32	0.751	0.984
PD	EN_L3_5_IT_2	POLR3D	0.07	0.11	0.63	0.531	0.91
PD	EN_L3_5_IT_3	POLR3D	-0.09	0.13	-0.75	0.456	0.907
PD	EN_L5_6_NP	POLR3D	0.38	0.66	0.57	0.566	0.999
PD	EN_L6B	POLR3D	0.23	0.53	0.44	0.662	0.999
PD	EN_L6_CT	POLR3D	-0.06	0.17	-0.38	0.702	0.998
PD	EN_L6_IT_1	POLR3D	-0.19	0.17	-1.09	0.275	1
PD	EN_L6_IT_2	POLR3D	0.83	0.50	1.64	0.101	0.985
PD	IN_ADARB2	POLR3D	-0.16	0.16	-1.03	0.303	0.937
PD	IN_LAMP5_RELN	POLR3D	-0.04	0.15	-0.24	0.807	0.996
PD	IN_PVALB	POLR3D	0.08	0.12	0.68	0.494	0.958
PD	IN_PVALB_CHC	POLR3D	0.18	0.38	0.47	0.64	0.975
PD	IN_SST	POLR3D	-0.16	0.13	-1.23	0.217	0.875
PD	IN_VIP	POLR3D	-0.10	0.12	-0.90	0.369	0.88
PD	Micro	POLR3D	-0.04	0.16	-0.28	0.778	0.988
PD	OPC	POLR3D	0.02	0.10	0.23	0.818	0.992
PD	Oligo	POLR3D	-0.02	0.07	-0.30	0.767	0.95
PD	Astro	POLR3E	0.01	0.06	0.11	0.911	0.988
PD	EN_L2_3_IT	POLR3E	-0.04	0.06	-0.63	0.531	0.89
PD	EN_L3_5_IT_1	POLR3E	-0.19	0.13	-1.49	0.135	0.85
PD	EN_L3_5_IT_2	POLR3E	-0.02	0.07	-0.29	0.772	0.969
PD	EN_L3_5_IT_3	POLR3E	-0.01	0.08	-0.10	0.92	0.991
PD	EN_L5_6_NP	POLR3E	-0.08	0.17	-0.50	0.618	0.999
PD	EN_L6B	POLR3E	-0.11	0.17	-0.66	0.511	0.999
PD	EN_L6_CT	POLR3E	-0.10	0.14	-0.71	0.476	0.998
PD	EN_L6_IT_1	POLR3E	0.02	0.14	0.13	0.899	1
PD	EN_L6_IT_2	POLR3E	-0.27	0.18	-1.46	0.143	0.992
PD	IN_ADARB2	POLR3E	0.07	0.11	0.63	0.528	0.968
PD	IN_LAMP5_LHX6	POLR3E	-0.11	0.16	-0.69	0.489	1
PD	IN_LAMP5_RELN	POLR3E	0.01	0.10	0.12	0.905	0.998
PD	IN_PVALB	POLR3E	-0.07	0.08	-0.92	0.356	0.937
PD	IN_PVALB_CHC	POLR3E	0.17	0.15	1.16	0.247	0.857
PD	IN_SST	POLR3E	-0.03	0.10	-0.31	0.76	0.978
PD	IN_VIP	POLR3E	0.07	0.08	0.95	0.344	0.873
PD	Micro	POLR3E	0.05	0.10	0.46	0.643	0.98
PD	OPC	POLR3E	-0.00	0.07	-0.02	0.983	0.999
PD	Oligo	POLR3E	0.03	0.05	0.75	0.456	0.841
PD	Astro	POLR3F	-0.05	0.07	-0.74	0.461	0.909
PD	EN_L2_3_IT	POLR3F	-0.05	0.06	-0.86	0.388	0.827
PD	EN_L3_5_IT_1	POLR3F	-0.10	0.11	-0.91	0.361	0.947
PD	EN_L3_5_IT_2	POLR3F	-0.11	0.08	-1.45	0.147	0.715
PD	EN_L3_5_IT_3	POLR3F	0.05	0.08	0.56	0.578	0.937
PD	EN_L5_6_NP	POLR3F	-0.03	0.14	-0.19	0.853	0.999
PD	EN_L6B	POLR3F	0.02	0.15	0.16	0.87	0.999
PD	EN_L6_CT	POLR3F	-0.16	0.13	-1.21	0.225	0.998
PD	EN_L6_IT_1	POLR3F	-0.08	0.14	-0.57	0.566	1
PD	EN_L6_IT_2	POLR3F	0.13	0.19	0.68	0.497	0.992
PD	IN_ADARB2	POLR3F	-0.01	0.12	-0.08	0.935	0.995
PD	IN_LAMP5_LHX6	POLR3F	0.11	0.15	0.76	0.45	1
PD	IN_LAMP5_RELN	POLR3F	-0.00	0.11	-0.04	0.968	0.998
PD	IN_PVALB	POLR3F	-0.01	0.07	-0.12	0.902	0.993
PD	IN_PVALB_CHC	POLR3F	0.08	0.14	0.55	0.581	0.97
PD	IN_SST	POLR3F	-0.11	0.10	-1.07	0.285	0.906
PD	IN_VIP	POLR3F	-0.09	0.08	-1.10	0.269	0.845
PD	Micro	POLR3F	0.00	0.13	0.04	0.97	0.999
PD	OPC	POLR3F	-0.06	0.09	-0.73	0.467	0.964
PD	Oligo	POLR3F	-0.01	0.07	-0.19	0.852	0.971
PD	Astro	POLR3G	-0.18	0.08	-2.12	0.0343	0.539
PD	EN_L2_3_IT	POLR3G	-0.04	0.06	-0.66	0.509	0.883
PD	EN_L3_5_IT_1	POLR3G	0.07	0.11	0.63	0.531	0.96
PD	EN_L3_5_IT_2	POLR3G	-0.02	0.08	-0.31	0.758	0.966
PD	EN_L3_5_IT_3	POLR3G	-0.01	0.09	-0.13	0.895	0.99
PD	EN_L5_6_NP	POLR3G	-0.11	0.15	-0.70	0.482	0.999
PD	EN_L6B	POLR3G	-0.23	0.20	-1.20	0.231	0.999
PD	EN_L6_CT	POLR3G	0.20	0.15	1.35	0.177	0.998
PD	EN_L6_IT_1	POLR3G	0.18	0.13	1.43	0.152	1
PD	EN_L6_IT_2	POLR3G	0.06	0.15	0.36	0.715	0.997
PD	IN_ADARB2	POLR3G	0.08	0.11	0.75	0.453	0.964
PD	IN_LAMP5_LHX6	POLR3G	-0.26	0.16	-1.66	0.0973	1
PD	IN_LAMP5_RELN	POLR3G	0.03	0.12	0.23	0.82	0.996
PD	IN_PVALB	POLR3G	0.13	0.08	1.79	0.0732	0.809
PD	IN_PVALB_CHC	POLR3G	-0.09	0.17	-0.54	0.586	0.971
PD	IN_SST	POLR3G	0.14	0.10	1.43	0.151	0.859
PD	IN_VIP	POLR3G	0.07	0.07	0.96	0.338	0.871
PD	Micro	POLR3G	0.16	0.18	0.85	0.396	0.97
PD	OPC	POLR3G	-0.11	0.09	-1.30	0.193	0.912
PD	Oligo	POLR3G	-0.05	0.06	-0.83	0.406	0.817
PD	Astro	POLR3GL	0.11	0.10	1.11	0.267	0.825
PD	EN_L2_3_IT	POLR3GL	-0.24	0.12	-2.06	0.0392	0.506
PD	EN_L3_5_IT_2	POLR3GL	-0.27	0.36	-0.73	0.465	0.888
PD	EN_L3_5_IT_3	POLR3GL	-0.01	0.43	-0.01	0.991	0.999
PD	IN_VIP	POLR3GL	0.14	0.14	0.97	0.334	0.869
PD	Oligo	POLR3GL	-0.16	0.11	-1.45	0.147	0.607
PD	Astro	POLR3H	0.08	0.08	1.03	0.305	0.845
PD	EN_L2_3_IT	POLR3H	-0.07	0.07	-0.99	0.322	0.792
PD	EN_L3_5_IT_1	POLR3H	-0.15	0.13	-1.15	0.249	0.912
PD	EN_L3_5_IT_2	POLR3H	-0.14	0.08	-1.71	0.087	0.63
PD	EN_L3_5_IT_3	POLR3H	0.05	0.10	0.51	0.61	0.941
PD	EN_L5_6_NP	POLR3H	0.12	0.50	0.23	0.816	0.999
PD	EN_L6B	POLR3H	0.36	0.19	1.87	0.0615	0.999
PD	EN_L6_CT	POLR3H	0.01	0.16	0.04	0.965	0.999
PD	EN_L6_IT_1	POLR3H	0.04	0.15	0.27	0.786	1
PD	EN_L6_IT_2	POLR3H	-0.23	0.20	-1.12	0.264	0.992
PD	IN_ADARB2	POLR3H	-0.13	0.14	-0.93	0.354	0.947
PD	IN_LAMP5_LHX6	POLR3H	0.07	0.50	0.15	0.882	1
PD	IN_LAMP5_RELN	POLR3H	0.07	0.14	0.52	0.604	0.993
PD	IN_PVALB	POLR3H	0.03	0.10	0.27	0.788	0.987
PD	IN_SST	POLR3H	-0.08	0.12	-0.64	0.523	0.953
PD	IN_VIP	POLR3H	0.06	0.09	0.68	0.499	0.909
PD	Micro	POLR3H	0.18	0.15	1.16	0.246	0.952
PD	OPC	POLR3H	0.10	0.09	1.13	0.26	0.927
PD	Oligo	POLR3H	-0.05	0.06	-0.88	0.379	0.804
PD	Astro	POLR3K	-0.12	0.13	-0.91	0.364	0.877
PD	EN_L2_3_IT	POLR3K	-0.01	0.08	-0.16	0.869	0.973
PD	EN_L3_5_IT_2	POLR3K	0.10	0.12	0.86	0.392	0.864
PD	EN_L3_5_IT_3	POLR3K	0.11	0.14	0.83	0.409	0.89
PD	EN_L6_IT_1	POLR3K	0.17	0.38	0.45	0.65	1
PD	IN_PVALB	POLR3K	0.12	0.14	0.89	0.374	0.942
PD	IN_VIP	POLR3K	0.03	0.12	0.24	0.809	0.974
PD	Oligo	POLR3K	0.02	0.10	0.16	0.873	0.976
PD	Astro	POLRMT	0.02	0.09	0.25	0.802	0.976
PD	EN_L2_3_IT	POLRMT	0.01	0.08	0.14	0.887	0.978
PD	EN_L3_5_IT_1	POLRMT	0.23	0.15	1.51	0.13	0.843
PD	EN_L3_5_IT_2	POLRMT	-0.10	0.11	-0.85	0.395	0.865
PD	EN_L3_5_IT_3	POLRMT	0.14	0.12	1.15	0.252	0.814
PD	EN_L6B	POLRMT	0.53	0.71	0.74	0.457	0.999
PD	EN_L6_CT	POLRMT	0.19	0.43	0.43	0.665	0.998
PD	EN_L6_IT_1	POLRMT	-0.11	0.18	-0.58	0.562	1
PD	IN_LAMP5_RELN	POLRMT	0.15	0.18	0.84	0.402	0.986
PD	IN_PVALB	POLRMT	-0.16	0.13	-1.27	0.204	0.908
PD	IN_SST	POLRMT	-0.09	0.13	-0.69	0.491	0.95
PD	IN_VIP	POLRMT	-0.07	0.11	-0.64	0.52	0.914
PD	Micro	POLRMT	0.11	0.18	0.61	0.544	0.976
PD	OPC	POLRMT	0.10	0.13	0.72	0.47	0.964
PD	Oligo	POLRMT	0.10	0.07	1.40	0.162	0.624
PD	Astro	POM121	0.02	0.05	0.43	0.665	0.957
PD	EN_L2_3_IT	POM121	-0.03	0.04	-0.80	0.422	0.841
PD	EN_L3_5_IT_1	POM121	-0.03	0.06	-0.46	0.648	0.976
PD	EN_L3_5_IT_2	POM121	-0.02	0.05	-0.36	0.717	0.957
PD	EN_L3_5_IT_3	POM121	-0.05	0.05	-0.98	0.327	0.857
PD	EN_L5_6_NP	POM121	0.09	0.09	1.01	0.311	0.999
PD	EN_L6B	POM121	-0.01	0.10	-0.10	0.919	0.999
PD	EN_L6_CT	POM121	-0.15	0.08	-1.96	0.0503	0.979
PD	EN_L6_IT_1	POM121	-0.14	0.09	-1.62	0.105	1
PD	EN_L6_IT_2	POM121	-0.08	0.10	-0.73	0.465	0.992
PD	Endo	POM121	-0.27	0.17	-1.56	0.12	0.709
PD	IN_ADARB2	POM121	0.01	0.07	0.12	0.908	0.991
PD	IN_LAMP5_LHX6	POM121	-0.06	0.07	-0.88	0.379	1
PD	IN_LAMP5_RELN	POM121	-0.01	0.07	-0.15	0.882	0.998
PD	IN_PVALB	POM121	-0.06	0.04	-1.37	0.17	0.887
PD	IN_PVALB_CHC	POM121	-0.12	0.08	-1.52	0.128	0.782
PD	IN_SST	POM121	-0.06	0.06	-0.94	0.345	0.918
PD	IN_VIP	POM121	-0.03	0.05	-0.54	0.592	0.932
PD	Micro	POM121	0.10	0.07	1.48	0.138	0.943
PD	OPC	POM121	0.01	0.05	0.31	0.759	0.991
PD	Oligo	POM121	-0.02	0.04	-0.57	0.566	0.892
PD	PC	POM121	0.14	0.16	0.89	0.373	0.997
PD	PVM	POM121	0.04	0.26	0.17	0.869	0.975
PD	VLMC	POM121	0.07	0.18	0.41	0.682	0.967
PD	Astro	POM121C	0.02	0.05	0.46	0.643	0.952
PD	EN_L2_3_IT	POM121C	0.02	0.04	0.44	0.658	0.927
PD	EN_L3_5_IT_1	POM121C	0.04	0.07	0.63	0.526	0.96
PD	EN_L3_5_IT_2	POM121C	-0.04	0.05	-0.80	0.422	0.872
PD	EN_L3_5_IT_3	POM121C	-0.02	0.05	-0.33	0.739	0.967
PD	EN_L5_6_NP	POM121C	-0.08	0.08	-0.95	0.34	0.999
PD	EN_L6B	POM121C	0.00	0.10	0.05	0.962	0.999
PD	EN_L6_CT	POM121C	0.00	0.07	0.06	0.954	0.998
PD	EN_L6_IT_1	POM121C	0.04	0.08	0.55	0.581	1
PD	EN_L6_IT_2	POM121C	0.04	0.10	0.41	0.682	0.994
PD	Endo	POM121C	0.13	0.35	0.37	0.713	0.965
PD	IN_ADARB2	POM121C	0.03	0.07	0.45	0.656	0.972
PD	IN_LAMP5_LHX6	POM121C	0.00	0.08	0.03	0.975	1
PD	IN_LAMP5_RELN	POM121C	-0.01	0.07	-0.16	0.87	0.996
PD	IN_PVALB	POM121C	-0.08	0.05	-1.64	0.1	0.825
PD	IN_PVALB_CHC	POM121C	0.07	0.08	0.84	0.403	0.92
PD	IN_SST	POM121C	-0.04	0.06	-0.56	0.578	0.953
PD	IN_VIP	POM121C	-0.00	0.05	-0.02	0.981	0.999
PD	Micro	POM121C	0.05	0.08	0.58	0.56	0.977
PD	OPC	POM121C	0.05	0.06	0.87	0.384	0.953
PD	Oligo	POM121C	0.03	0.04	0.88	0.377	0.804
PD	PC	POM121C	0.12	0.16	0.74	0.456	0.997
PD	VLMC	POM121C	0.27	0.20	1.40	0.161	0.776
PD	Astro	POMGNT1	-0.05	0.06	-0.82	0.411	0.891
PD	EN_L2_3_IT	POMGNT1	-0.17	0.07	-2.57	0.01	0.357
PD	EN_L3_5_IT_1	POMGNT1	0.03	0.10	0.34	0.73	0.983
PD	EN_L3_5_IT_2	POMGNT1	0.01	0.08	0.08	0.937	0.992
PD	EN_L3_5_IT_3	POMGNT1	-0.13	0.08	-1.59	0.112	0.693
PD	EN_L5_6_NP	POMGNT1	-0.10	0.14	-0.67	0.502	0.999
PD	EN_L6B	POMGNT1	-0.20	0.14	-1.36	0.173	0.999
PD	EN_L6_CT	POMGNT1	-0.03	0.13	-0.24	0.807	0.998
PD	EN_L6_IT_1	POMGNT1	-0.10	0.11	-0.84	0.4	1
PD	EN_L6_IT_2	POMGNT1	-0.17	0.17	-0.96	0.338	0.992
PD	IN_ADARB2	POMGNT1	0.04	0.11	0.43	0.67	0.975
PD	IN_LAMP5_LHX6	POMGNT1	-0.29	0.13	-2.20	0.028	1
PD	IN_LAMP5_RELN	POMGNT1	-0.01	0.11	-0.06	0.954	0.998
PD	IN_PVALB	POMGNT1	0.01	0.07	0.10	0.922	0.995
PD	IN_PVALB_CHC	POMGNT1	0.18	0.14	1.30	0.194	0.833
PD	IN_SST	POMGNT1	-0.02	0.09	-0.23	0.814	0.984
PD	IN_VIP	POMGNT1	-0.02	0.07	-0.32	0.749	0.965
PD	Micro	POMGNT1	-0.27	0.12	-2.30	0.0214	0.924
PD	OPC	POMGNT1	0.10	0.06	1.72	0.086	0.856
PD	Oligo	POMGNT1	-0.05	0.06	-0.81	0.42	0.824
PD	Astro	POMGNT2	0.01	0.08	0.18	0.857	0.981
PD	EN_L2_3_IT	POMGNT2	-0.01	0.06	-0.09	0.931	0.987
PD	EN_L3_5_IT_1	POMGNT2	0.02	0.12	0.15	0.883	0.992
PD	EN_L3_5_IT_2	POMGNT2	0.09	0.09	0.98	0.325	0.827
PD	EN_L3_5_IT_3	POMGNT2	0.01	0.08	0.13	0.898	0.99
PD	EN_L5_6_NP	POMGNT2	0.12	0.47	0.26	0.794	0.999
PD	EN_L6B	POMGNT2	-0.11	0.20	-0.55	0.579	0.999
PD	EN_L6_CT	POMGNT2	-0.17	0.18	-0.92	0.36	0.998
PD	EN_L6_IT_1	POMGNT2	-0.13	0.13	-1.02	0.306	1
PD	EN_L6_IT_2	POMGNT2	0.04	0.20	0.20	0.844	0.997
PD	IN_ADARB2	POMGNT2	0.08	0.14	0.54	0.589	0.972
PD	IN_LAMP5_LHX6	POMGNT2	-0.17	0.16	-1.04	0.299	1
PD	IN_LAMP5_RELN	POMGNT2	-0.12	0.13	-0.94	0.348	0.984
PD	IN_PVALB	POMGNT2	0.09	0.08	1.17	0.243	0.918
PD	IN_PVALB_CHC	POMGNT2	-0.02	0.12	-0.15	0.884	0.992
PD	IN_SST	POMGNT2	0.00	0.12	0.02	0.987	0.997
PD	IN_VIP	POMGNT2	0.03	0.07	0.41	0.68	0.953
PD	OPC	POMGNT2	-0.11	0.08	-1.26	0.206	0.92
PD	Oligo	POMGNT2	-0.02	0.07	-0.21	0.837	0.968
PD	Astro	POMK	0.06	0.07	0.87	0.386	0.883
PD	EN_L2_3_IT	POMK	0.05	0.05	1.13	0.26	0.759
PD	EN_L3_5_IT_1	POMK	0.09	0.07	1.21	0.226	0.903
PD	EN_L3_5_IT_2	POMK	0.01	0.06	0.15	0.881	0.984
PD	EN_L3_5_IT_3	POMK	0.04	0.07	0.63	0.529	0.928
PD	EN_L5_6_NP	POMK	0.07	0.11	0.63	0.527	0.999
PD	EN_L6B	POMK	0.04	0.13	0.28	0.777	0.999
PD	EN_L6_CT	POMK	-0.12	0.10	-1.13	0.26	0.998
PD	EN_L6_IT_1	POMK	-0.01	0.10	-0.07	0.941	1
PD	EN_L6_IT_2	POMK	0.06	0.14	0.42	0.672	0.994
PD	IN_ADARB2	POMK	0.19	0.10	1.93	0.0533	0.881
PD	IN_LAMP5_LHX6	POMK	0.12	0.13	0.92	0.356	1
PD	IN_LAMP5_RELN	POMK	-0.07	0.09	-0.74	0.459	0.988
PD	IN_PVALB	POMK	-0.02	0.08	-0.27	0.786	0.987
PD	IN_PVALB_CHC	POMK	-0.03	0.13	-0.20	0.839	0.989
PD	IN_SST	POMK	0.11	0.07	1.43	0.152	0.859
PD	IN_VIP	POMK	0.03	0.07	0.48	0.634	0.94
PD	Micro	POMK	0.03	0.12	0.25	0.803	0.989
PD	OPC	POMK	-0.06	0.07	-0.75	0.451	0.962
PD	Oligo	POMK	-0.02	0.06	-0.27	0.784	0.956
PD	Astro	POMP	-0.03	0.06	-0.57	0.572	0.937
PD	EN_L2_3_IT	POMP	0.05	0.05	0.91	0.365	0.814
PD	EN_L3_5_IT_1	POMP	0.09	0.09	1.00	0.32	0.94
PD	EN_L3_5_IT_2	POMP	-0.05	0.07	-0.70	0.485	0.891
PD	EN_L3_5_IT_3	POMP	0.07	0.07	1.08	0.278	0.834
PD	EN_L5_6_NP	POMP	0.12	0.13	0.90	0.366	0.999
PD	EN_L6B	POMP	-0.14	0.16	-0.87	0.386	0.999
PD	EN_L6_CT	POMP	0.14	0.13	1.09	0.275	0.998
PD	EN_L6_IT_1	POMP	0.10	0.11	0.89	0.375	1
PD	EN_L6_IT_2	POMP	0.00	0.14	0.03	0.972	0.999
PD	Endo	POMP	-0.31	0.13	-2.39	0.0169	0.437
PD	IN_ADARB2	POMP	0.06	0.11	0.54	0.59	0.972
PD	IN_LAMP5_LHX6	POMP	0.28	0.15	1.83	0.0676	1
PD	IN_LAMP5_RELN	POMP	0.03	0.11	0.24	0.81	0.996
PD	IN_PVALB	POMP	0.04	0.07	0.54	0.591	0.974
PD	IN_PVALB_CHC	POMP	-0.07	0.15	-0.47	0.638	0.975
PD	IN_SST	POMP	0.04	0.08	0.42	0.675	0.969
PD	IN_VIP	POMP	0.03	0.07	0.46	0.644	0.943
PD	Micro	POMP	0.07	0.10	0.73	0.467	0.97
PD	OPC	POMP	0.07	0.07	1.06	0.29	0.932
PD	Oligo	POMP	0.04	0.05	0.74	0.46	0.841
PD	PC	POMP	0.21	0.20	1.05	0.295	0.997
PD	Astro	POMT1	-0.08	0.07	-1.10	0.271	0.827
PD	EN_L2_3_IT	POMT1	-0.07	0.07	-1.05	0.292	0.782
PD	EN_L3_5_IT_1	POMT1	-0.04	0.11	-0.37	0.709	0.979
PD	EN_L3_5_IT_2	POMT1	0.03	0.09	0.40	0.686	0.948
PD	EN_L3_5_IT_3	POMT1	0.02	0.09	0.25	0.799	0.979
PD	EN_L5_6_NP	POMT1	-0.33	0.16	-2.08	0.0379	0.999
PD	EN_L6B	POMT1	-0.01	0.17	-0.06	0.95	0.999
PD	EN_L6_CT	POMT1	-0.05	0.13	-0.36	0.716	0.998
PD	EN_L6_IT_1	POMT1	0.00	0.14	0.03	0.977	1
PD	EN_L6_IT_2	POMT1	0.01	0.18	0.04	0.969	0.999
PD	IN_ADARB2	POMT1	0.04	0.12	0.35	0.723	0.979
PD	IN_LAMP5_LHX6	POMT1	-0.02	0.16	-0.13	0.894	1
PD	IN_LAMP5_RELN	POMT1	-0.15	0.11	-1.31	0.191	0.955
PD	IN_PVALB	POMT1	-0.09	0.09	-1.05	0.294	0.924
PD	IN_PVALB_CHC	POMT1	-0.22	0.14	-1.50	0.133	0.785
PD	IN_SST	POMT1	-0.12	0.10	-1.12	0.264	0.898
PD	IN_VIP	POMT1	-0.14	0.10	-1.39	0.166	0.796
PD	Micro	POMT1	-0.09	0.13	-0.71	0.48	0.97
PD	OPC	POMT1	0.01	0.09	0.16	0.873	0.995
PD	Oligo	POMT1	-0.03	0.07	-0.37	0.709	0.937
PD	Astro	POMT2	-0.03	0.06	-0.50	0.62	0.946
PD	EN_L2_3_IT	POMT2	-0.01	0.06	-0.21	0.838	0.968
PD	EN_L3_5_IT_1	POMT2	0.09	0.11	0.83	0.406	0.955
PD	EN_L3_5_IT_2	POMT2	0.09	0.07	1.36	0.174	0.738
PD	EN_L3_5_IT_3	POMT2	-0.04	0.08	-0.45	0.654	0.95
PD	EN_L5_6_NP	POMT2	-0.13	0.15	-0.85	0.394	0.999
PD	EN_L6B	POMT2	-0.00	0.17	-0.00	0.998	1
PD	EN_L6_CT	POMT2	-0.13	0.14	-0.91	0.361	0.998
PD	EN_L6_IT_1	POMT2	-0.19	0.12	-1.54	0.123	1
PD	EN_L6_IT_2	POMT2	0.08	0.17	0.49	0.625	0.992
PD	IN_ADARB2	POMT2	-0.01	0.13	-0.10	0.917	0.992
PD	IN_LAMP5_LHX6	POMT2	0.03	0.15	0.19	0.848	1
PD	IN_LAMP5_RELN	POMT2	0.13	0.14	0.91	0.362	0.984
PD	IN_PVALB	POMT2	0.00	0.07	0.01	0.993	0.999
PD	IN_PVALB_CHC	POMT2	-0.01	0.14	-0.05	0.962	0.998
PD	IN_SST	POMT2	-0.07	0.10	-0.73	0.466	0.946
PD	IN_VIP	POMT2	0.02	0.07	0.26	0.796	0.971
PD	Micro	POMT2	0.19	0.16	1.22	0.223	0.951
PD	OPC	POMT2	0.03	0.06	0.49	0.622	0.981
PD	Oligo	POMT2	0.08	0.04	1.87	0.0612	0.465
PD	Astro	POMZP3	-0.07	0.09	-0.73	0.467	0.91
PD	EN_L2_3_IT	POMZP3	-0.10	0.09	-1.02	0.309	0.787
PD	EN_L3_5_IT_1	POMZP3	-0.12	0.12	-1.01	0.314	0.939
PD	EN_L3_5_IT_2	POMZP3	0.02	0.11	0.19	0.849	0.98
PD	EN_L3_5_IT_3	POMZP3	-0.02	0.12	-0.14	0.892	0.99
PD	EN_L5_6_NP	POMZP3	-0.41	0.16	-2.59	0.0097	0.999
PD	EN_L6B	POMZP3	0.04	0.18	0.23	0.817	0.999
PD	EN_L6_CT	POMZP3	0.04	0.16	0.26	0.791	0.998
PD	EN_L6_IT_1	POMZP3	-0.18	0.15	-1.18	0.239	1
PD	EN_L6_IT_2	POMZP3	-0.18	0.20	-0.88	0.379	0.992
PD	IN_ADARB2	POMZP3	0.01	0.14	0.10	0.924	0.993
PD	IN_LAMP5_LHX6	POMZP3	-0.14	0.17	-0.79	0.428	1
PD	IN_LAMP5_RELN	POMZP3	-0.10	0.14	-0.73	0.468	0.988
PD	IN_PVALB	POMZP3	-0.15	0.11	-1.35	0.176	0.89
PD	IN_PVALB_CHC	POMZP3	-0.25	0.16	-1.56	0.118	0.774
PD	IN_SST	POMZP3	-0.05	0.12	-0.43	0.667	0.968
PD	IN_VIP	POMZP3	-0.18	0.11	-1.59	0.111	0.75
PD	Micro	POMZP3	0.07	0.14	0.52	0.606	0.977
PD	OPC	POMZP3	-0.15	0.11	-1.42	0.157	0.901
PD	Oligo	POMZP3	-0.12	0.09	-1.44	0.149	0.608
PD	Astro	PON1	-0.21	0.17	-1.24	0.213	0.797
PD	OPC	PON1	-0.06	0.17	-0.37	0.713	0.989
PD	Oligo	PON1	-0.13	0.18	-0.75	0.451	0.839
PD	Astro	PON2	-0.07	0.08	-0.84	0.399	0.886
PD	EN_L2_3_IT	PON2	0.16	0.14	1.14	0.256	0.756
PD	EN_L3_5_IT_2	PON2	-0.14	0.18	-0.79	0.431	0.875
PD	EN_L3_5_IT_3	PON2	0.12	0.17	0.74	0.458	0.908
PD	Endo	PON2	-0.07	0.16	-0.45	0.65	0.957
PD	IN_ADARB2	PON2	-0.06	0.17	-0.37	0.715	0.979
PD	IN_PVALB	PON2	-0.15	0.14	-1.07	0.283	0.924
PD	IN_SST	PON2	0.23	0.17	1.33	0.185	0.87
PD	IN_VIP	PON2	0.17	0.14	1.17	0.244	0.835
PD	Micro	PON2	-0.18	0.11	-1.65	0.0988	0.943
PD	OPC	PON2	-0.01	0.06	-0.20	0.843	0.992
PD	Oligo	PON2	-0.08	0.07	-1.21	0.228	0.698
PD	PC	PON2	-0.33	0.20	-1.67	0.0942	0.997
PD	VLMC	PON2	-0.03	0.18	-0.14	0.887	0.989
PD	Astro	PON3	-0.20	0.13	-1.47	0.143	0.725
PD	OPC	PON3	-0.33	0.16	-2.09	0.0365	0.796
PD	PC	PON3	-0.73	0.58	-1.26	0.206	0.997
PD	Astro	POP1	0.00	0.08	0.00	0.998	1
PD	EN_L2_3_IT	POP1	-0.09	0.07	-1.31	0.189	0.709
PD	EN_L3_5_IT_1	POP1	-0.16	0.11	-1.52	0.129	0.842
PD	EN_L3_5_IT_2	POP1	-0.20	0.08	-2.46	0.0137	0.393
PD	EN_L3_5_IT_3	POP1	-0.17	0.10	-1.67	0.0951	0.668
PD	EN_L5_6_NP	POP1	-0.15	0.13	-1.17	0.244	0.999
PD	EN_L6B	POP1	0.01	0.21	0.05	0.962	0.999
PD	EN_L6_CT	POP1	-0.11	0.14	-0.77	0.442	0.998
PD	EN_L6_IT_1	POP1	-0.06	0.14	-0.46	0.647	1
PD	EN_L6_IT_2	POP1	-0.02	0.20	-0.11	0.909	0.999
PD	IN_ADARB2	POP1	-0.02	0.14	-0.14	0.892	0.991
PD	IN_LAMP5_LHX6	POP1	-0.08	0.15	-0.54	0.586	1
PD	IN_LAMP5_RELN	POP1	0.04	0.12	0.29	0.769	0.994
PD	IN_PVALB	POP1	-0.04	0.08	-0.50	0.619	0.976
PD	IN_PVALB_CHC	POP1	-0.07	0.13	-0.54	0.591	0.971
PD	IN_SST	POP1	-0.02	0.10	-0.25	0.806	0.982
PD	IN_VIP	POP1	-0.03	0.09	-0.33	0.741	0.964
PD	Micro	POP1	0.02	0.17	0.14	0.885	0.991
PD	OPC	POP1	-0.08	0.09	-0.96	0.335	0.946
PD	Oligo	POP1	-0.08	0.08	-1.07	0.284	0.737
PD	Astro	POP4	-0.15	0.10	-1.51	0.131	0.708
PD	EN_L2_3_IT	POP4	-0.06	0.10	-0.63	0.532	0.891
PD	EN_L3_5_IT_2	POP4	-0.16	0.12	-1.29	0.196	0.752
PD	EN_L3_5_IT_3	POP4	0.02	0.14	0.12	0.906	0.99
PD	EN_L6_IT_1	POP4	-0.09	0.36	-0.26	0.793	1
PD	IN_PVALB	POP4	-0.03	0.14	-0.22	0.823	0.989
PD	IN_VIP	POP4	-0.10	0.15	-0.66	0.507	0.911
PD	OPC	POP4	-0.07	0.15	-0.51	0.61	0.979
PD	Oligo	POP4	0.09	0.07	1.25	0.212	0.683
PD	Astro	POP5	0.14	0.09	1.46	0.144	0.725
PD	EN_L2_3_IT	POP5	-0.17	0.11	-1.52	0.128	0.65
PD	EN_L3_5_IT_1	POP5	-0.07	0.17	-0.39	0.695	0.979
PD	EN_L3_5_IT_2	POP5	-0.10	0.14	-0.70	0.484	0.891
PD	EN_L3_5_IT_3	POP5	-0.26	0.14	-1.87	0.062	0.613
PD	EN_L6B	POP5	0.24	0.47	0.50	0.616	0.999
PD	EN_L6_CT	POP5	-0.06	0.50	-0.13	0.897	0.998
PD	EN_L6_IT_1	POP5	0.02	0.20	0.13	0.899	1
PD	IN_ADARB2	POP5	-0.01	0.18	-0.04	0.971	0.996
PD	IN_LAMP5_RELN	POP5	-0.18	0.17	-1.01	0.312	0.973
PD	IN_PVALB	POP5	-0.21	0.15	-1.45	0.148	0.865
PD	IN_SST	POP5	-0.19	0.19	-0.99	0.321	0.915
PD	IN_VIP	POP5	-0.34	0.15	-2.31	0.0211	0.598
PD	Micro	POP5	-0.03	0.16	-0.17	0.863	0.989
PD	OPC	POP5	-0.09	0.12	-0.76	0.45	0.961
PD	Oligo	POP5	-0.04	0.11	-0.37	0.713	0.938
PD	Astro	POP7	-0.16	0.14	-1.20	0.231	0.809
PD	EN_L2_3_IT	POP7	0.07	0.11	0.60	0.545	0.893
PD	EN_L3_5_IT_2	POP7	0.09	0.14	0.68	0.5	0.896
PD	EN_L3_5_IT_3	POP7	0.08	0.14	0.53	0.599	0.94
PD	EN_L6_IT_1	POP7	0.19	0.41	0.45	0.649	1
PD	IN_PVALB	POP7	0.24	0.16	1.54	0.122	0.846
PD	IN_SST	POP7	0.03	0.19	0.13	0.895	0.991
PD	IN_VIP	POP7	-0.13	0.14	-0.94	0.346	0.876
PD	OPC	POP7	-0.03	0.15	-0.21	0.837	0.992
PD	Oligo	POP7	0.20	0.09	2.07	0.038	0.4
PD	Astro	POPDC2	-0.07	0.15	-0.43	0.665	0.957
PD	EN_L2_3_IT	POPDC2	-0.25	0.17	-1.43	0.153	0.676
PD	Oligo	POPDC2	-0.17	0.16	-1.07	0.285	0.737
PD	EN_L2_3_IT	POPDC3	-0.13	0.11	-1.20	0.232	0.747
PD	EN_L3_5_IT_1	POPDC3	-0.03	0.12	-0.22	0.827	0.99
PD	EN_L3_5_IT_2	POPDC3	-0.10	0.08	-1.37	0.172	0.732
PD	EN_L3_5_IT_3	POPDC3	-0.16	0.11	-1.39	0.165	0.742
PD	EN_L5_6_NP	POPDC3	0.01	0.20	0.05	0.958	0.999
PD	EN_L6_CT	POPDC3	-0.19	0.18	-1.03	0.305	0.998
PD	EN_L6_IT_1	POPDC3	-0.19	0.19	-1.01	0.313	1
PD	EN_L6_IT_2	POPDC3	-0.04	0.22	-0.18	0.853	0.997
PD	IN_PVALB	POPDC3	-0.14	0.15	-0.99	0.322	0.932
PD	IN_SST	POPDC3	-0.25	0.16	-1.56	0.118	0.833
PD	IN_VIP	POPDC3	-0.06	0.13	-0.41	0.679	0.953
PD	Oligo	POPDC3	-0.13	0.08	-1.62	0.105	0.546
PD	Astro	POR	0.06	0.07	0.76	0.448	0.904
PD	EN_L2_3_IT	POR	0.16	0.06	2.57	0.0102	0.357
PD	EN_L3_5_IT_1	POR	0.15	0.10	1.41	0.159	0.87
PD	EN_L3_5_IT_2	POR	0.06	0.08	0.78	0.435	0.877
PD	EN_L3_5_IT_3	POR	0.01	0.08	0.12	0.901	0.99
PD	EN_L5_6_NP	POR	-0.01	0.12	-0.10	0.919	0.999
PD	EN_L6B	POR	0.11	0.15	0.72	0.471	0.999
PD	EN_L6_CT	POR	-0.15	0.13	-1.16	0.245	0.998
PD	EN_L6_IT_1	POR	0.12	0.12	1.02	0.306	1
PD	EN_L6_IT_2	POR	-0.11	0.17	-0.64	0.525	0.992
PD	Endo	POR	0.02	0.34	0.05	0.963	0.997
PD	IN_ADARB2	POR	0.08	0.09	0.89	0.374	0.953
PD	IN_LAMP5_LHX6	POR	0.26	0.13	2.06	0.039	1
PD	IN_LAMP5_RELN	POR	0.13	0.09	1.42	0.156	0.946
PD	IN_PVALB	POR	-0.04	0.07	-0.59	0.553	0.968
PD	IN_PVALB_CHC	POR	-0.15	0.14	-1.12	0.264	0.864
PD	IN_SST	POR	0.09	0.09	0.99	0.323	0.915
PD	IN_VIP	POR	0.11	0.06	1.80	0.0722	0.697
PD	Micro	POR	0.15	0.10	1.48	0.138	0.943
PD	OPC	POR	-0.07	0.08	-0.93	0.351	0.947
PD	Oligo	POR	0.07	0.05	1.31	0.189	0.657
PD	PC	POR	1.00	0.37	2.67	0.00751	0.951
PD	VLMC	POR	-0.00	0.48	-0.00	0.998	1
PD	Astro	PORCN	0.12	0.10	1.14	0.255	0.821
PD	EN_L2_3_IT	PORCN	0.01	0.08	0.09	0.926	0.987
PD	EN_L3_5_IT_1	PORCN	0.15	0.14	1.11	0.265	0.921
PD	EN_L3_5_IT_2	PORCN	-0.08	0.09	-0.82	0.41	0.87
PD	EN_L3_5_IT_3	PORCN	-0.03	0.10	-0.30	0.764	0.974
PD	EN_L6B	PORCN	0.76	0.44	1.70	0.0885	0.999
PD	EN_L6_CT	PORCN	-0.25	0.43	-0.58	0.561	0.998
PD	EN_L6_IT_1	PORCN	0.16	0.15	1.01	0.311	1
PD	IN_ADARB2	PORCN	0.11	0.16	0.72	0.472	0.966
PD	IN_LAMP5_RELN	PORCN	-0.33	0.16	-2.06	0.0398	0.838
PD	IN_PVALB	PORCN	0.08	0.11	0.77	0.441	0.95
PD	IN_SST	PORCN	-0.10	0.12	-0.82	0.413	0.931
PD	IN_VIP	PORCN	0.04	0.11	0.35	0.723	0.962
PD	OPC	PORCN	0.21	0.12	1.76	0.0785	0.846
PD	Oligo	PORCN	-0.05	0.09	-0.52	0.603	0.907
PD	EN_L6_IT_2	POSTN	0.01	0.13	0.06	0.956	0.999
PD	IN_PVALB	POSTN	0.09	0.13	0.65	0.513	0.964
PD	IN_SST	POSTN	0.11	0.31	0.36	0.717	0.972
PD	Oligo	POSTN	0.15	0.19	0.81	0.418	0.824
PD	Astro	POT1	-0.02	0.05	-0.43	0.669	0.957
PD	EN_L2_3_IT	POT1	-0.02	0.05	-0.35	0.73	0.946
PD	EN_L3_5_IT_1	POT1	-0.13	0.08	-1.69	0.0915	0.794
PD	EN_L3_5_IT_2	POT1	0.01	0.06	0.09	0.927	0.991
PD	EN_L3_5_IT_3	POT1	-0.04	0.06	-0.65	0.515	0.921
PD	EN_L5_6_NP	POT1	0.14	0.10	1.37	0.171	0.999
PD	EN_L6B	POT1	0.10	0.14	0.66	0.507	0.999
PD	EN_L6_CT	POT1	-0.05	0.10	-0.48	0.634	0.998
PD	EN_L6_IT_1	POT1	0.03	0.10	0.25	0.801	1
PD	EN_L6_IT_2	POT1	0.13	0.12	1.10	0.271	0.992
PD	Endo	POT1	-0.18	0.18	-1.04	0.297	0.851
PD	IN_ADARB2	POT1	0.03	0.09	0.33	0.74	0.982
PD	IN_LAMP5_LHX6	POT1	-0.08	0.11	-0.73	0.462	1
PD	IN_LAMP5_RELN	POT1	-0.09	0.08	-1.11	0.265	0.969
PD	IN_PVALB	POT1	0.01	0.06	0.24	0.814	0.987
PD	IN_PVALB_CHC	POT1	-0.03	0.11	-0.27	0.787	0.984
PD	IN_SST	POT1	-0.09	0.08	-1.17	0.244	0.885
PD	IN_VIP	POT1	-0.12	0.06	-1.95	0.0512	0.683
PD	Micro	POT1	-0.03	0.08	-0.35	0.725	0.983
PD	OPC	POT1	0.03	0.05	0.51	0.607	0.979
PD	Oligo	POT1	0.02	0.04	0.46	0.645	0.92
PD	PC	POT1	0.30	0.19	1.60	0.11	0.997
PD	PVM	POT1	1.85	0.73	2.55	0.0107	0.479
PD	VLMC	POT1	0.13	0.21	0.65	0.518	0.943
PD	Oligo	POU2AF1	-0.20	0.11	-1.82	0.0692	0.485
PD	Adaptive	POU2F1	-1.19	0.38	-3.17	0.00151	0.123
PD	Astro	POU2F1	-0.10	0.05	-2.03	0.0421	0.565
PD	EN_L2_3_IT	POU2F1	0.02	0.03	0.49	0.627	0.919
PD	EN_L3_5_IT_1	POU2F1	0.03	0.05	0.49	0.623	0.975
PD	EN_L3_5_IT_2	POU2F1	-0.03	0.04	-0.72	0.474	0.891
PD	EN_L3_5_IT_3	POU2F1	-0.01	0.04	-0.23	0.815	0.981
PD	EN_L5_6_NP	POU2F1	0.02	0.06	0.34	0.731	0.999
PD	EN_L6B	POU2F1	-0.04	0.08	-0.49	0.623	0.999
PD	EN_L6_CT	POU2F1	-0.02	0.06	-0.27	0.785	0.998
PD	EN_L6_IT_1	POU2F1	0.06	0.06	0.97	0.33	1
PD	EN_L6_IT_2	POU2F1	0.08	0.07	1.04	0.297	0.992
PD	Endo	POU2F1	-0.19	0.13	-1.40	0.161	0.754
PD	IN_ADARB2	POU2F1	0.11	0.05	2.11	0.0346	0.881
PD	IN_LAMP5_LHX6	POU2F1	0.04	0.06	0.60	0.549	1
PD	IN_LAMP5_RELN	POU2F1	-0.03	0.06	-0.49	0.626	0.993
PD	IN_PVALB	POU2F1	0.03	0.04	0.62	0.535	0.966
PD	IN_PVALB_CHC	POU2F1	0.21	0.07	2.77	0.00564	0.326
PD	IN_SST	POU2F1	0.10	0.05	2.09	0.0368	0.713
PD	IN_VIP	POU2F1	0.13	0.04	3.29	0.00102	0.443
PD	Micro	POU2F1	-0.13	0.06	-2.03	0.0428	0.924
PD	OPC	POU2F1	0.02	0.04	0.44	0.659	0.988
PD	Oligo	POU2F1	0.03	0.04	0.69	0.488	0.855
PD	PC	POU2F1	0.16	0.13	1.30	0.194	0.997
PD	PVM	POU2F1	-0.18	0.20	-0.90	0.368	0.873
PD	SMC	POU2F1	0.51	0.38	1.36	0.174	0.998
PD	VLMC	POU2F1	0.18	0.17	1.07	0.283	0.862
PD	Astro	POU2F2	0.00	0.14	0.02	0.986	0.999
PD	EN_L2_3_IT	POU2F2	-0.08	0.08	-0.98	0.325	0.793
PD	EN_L3_5_IT_1	POU2F2	0.05	0.11	0.46	0.648	0.976
PD	EN_L3_5_IT_2	POU2F2	-0.07	0.09	-0.75	0.455	0.885
PD	EN_L3_5_IT_3	POU2F2	-0.06	0.09	-0.65	0.515	0.921
PD	EN_L5_6_NP	POU2F2	-0.02	0.13	-0.16	0.872	0.999
PD	EN_L6B	POU2F2	0.01	0.16	0.05	0.962	0.999
PD	EN_L6_CT	POU2F2	-0.13	0.11	-1.13	0.259	0.998
PD	EN_L6_IT_1	POU2F2	0.03	0.12	0.22	0.823	1
PD	EN_L6_IT_2	POU2F2	-0.07	0.13	-0.53	0.594	0.992
PD	IN_ADARB2	POU2F2	0.09	0.11	0.80	0.423	0.96
PD	IN_LAMP5_LHX6	POU2F2	-0.03	0.18	-0.14	0.886	1
PD	IN_LAMP5_RELN	POU2F2	0.14	0.12	1.16	0.247	0.969
PD	IN_PVALB	POU2F2	-0.06	0.09	-0.63	0.531	0.966
PD	IN_PVALB_CHC	POU2F2	0.07	0.18	0.37	0.712	0.979
PD	IN_SST	POU2F2	0.06	0.10	0.65	0.517	0.953
PD	IN_VIP	POU2F2	0.06	0.07	0.79	0.43	0.895
PD	Micro	POU2F2	0.24	0.12	1.95	0.0513	0.924
PD	OPC	POU2F2	-0.13	0.10	-1.29	0.198	0.914
PD	Oligo	POU2F2	-0.17	0.09	-1.97	0.0494	0.434
PD	PVM	POU2F2	0.03	0.32	0.11	0.914	0.985
PD	Astro	POU2F3	-0.40	0.43	-0.94	0.349	0.867
PD	EN_L2_3_IT	POU2F3	-0.77	0.53	-1.46	0.145	0.667
PD	Oligo	POU2F3	-0.22	0.20	-1.11	0.266	0.726
PD	Astro	POU3F1	0.07	0.17	0.40	0.687	0.958
PD	EN_L2_3_IT	POU3F1	-0.02	0.12	-0.14	0.887	0.978
PD	Oligo	POU3F1	0.20	0.19	1.06	0.289	0.74
PD	Astro	POU3F2	-0.22	0.11	-1.94	0.0529	0.591
PD	EN_L2_3_IT	POU3F2	-0.00	0.09	-0.02	0.983	0.997
PD	EN_L3_5_IT_1	POU3F2	0.03	0.15	0.21	0.834	0.991
PD	EN_L3_5_IT_2	POU3F2	0.26	0.09	2.79	0.00519	0.286
PD	EN_L3_5_IT_3	POU3F2	0.24	0.14	1.79	0.0735	0.64
PD	EN_L6B	POU3F2	-0.81	0.75	-1.07	0.282	0.999
PD	EN_L6_IT_1	POU3F2	0.10	0.44	0.23	0.817	1
PD	EN_L6_IT_2	POU3F2	-0.74	0.53	-1.40	0.161	0.992
PD	IN_VIP	POU3F2	-0.14	0.15	-0.92	0.358	0.879
PD	OPC	POU3F2	0.00	0.08	0.04	0.965	0.998
PD	Oligo	POU3F2	0.27	0.08	3.27	0.00106	0.121
PD	Astro	POU3F4	-0.34	0.15	-2.27	0.023	0.492
PD	IN_ADARB2	POU3F4	0.25	0.16	1.54	0.123	0.888
PD	IN_LAMP5_RELN	POU3F4	0.07	0.12	0.53	0.593	0.992
PD	IN_VIP	POU3F4	0.12	0.09	1.32	0.187	0.808
PD	Astro	POU4F1	-0.30	0.20	-1.47	0.142	0.725
PD	EN_L2_3_IT	POU5F1	0.04	0.16	0.27	0.787	0.957
PD	Oligo	POU5F1	0.01	0.17	0.03	0.973	0.995
PD	Astro	POU6F1	-0.03	0.07	-0.44	0.662	0.956
PD	EN_L2_3_IT	POU6F1	-0.09	0.05	-1.70	0.0894	0.603
PD	EN_L3_5_IT_1	POU6F1	-0.01	0.09	-0.11	0.909	0.992
PD	EN_L3_5_IT_2	POU6F1	0.00	0.07	0.05	0.959	0.997
PD	EN_L3_5_IT_3	POU6F1	-0.01	0.08	-0.07	0.944	0.993
PD	EN_L5_6_NP	POU6F1	-0.03	0.11	-0.29	0.774	0.999
PD	EN_L6B	POU6F1	-0.06	0.17	-0.37	0.713	0.999
PD	EN_L6_CT	POU6F1	-0.03	0.12	-0.28	0.776	0.998
PD	EN_L6_IT_1	POU6F1	-0.02	0.13	-0.13	0.895	1
PD	EN_L6_IT_2	POU6F1	-0.19	0.16	-1.19	0.233	0.992
PD	IN_ADARB2	POU6F1	-0.11	0.10	-1.07	0.283	0.927
PD	IN_LAMP5_LHX6	POU6F1	0.03	0.11	0.24	0.812	1
PD	IN_LAMP5_RELN	POU6F1	-0.10	0.09	-1.02	0.309	0.973
PD	IN_PVALB	POU6F1	-0.04	0.07	-0.61	0.539	0.967
PD	IN_PVALB_CHC	POU6F1	-0.03	0.10	-0.29	0.772	0.984
PD	IN_SST	POU6F1	-0.05	0.07	-0.70	0.484	0.95
PD	IN_VIP	POU6F1	-0.01	0.07	-0.09	0.93	0.992
PD	Micro	POU6F1	0.12	0.15	0.81	0.418	0.97
PD	OPC	POU6F1	-0.17	0.07	-2.48	0.0131	0.744
PD	Oligo	POU6F1	0.01	0.05	0.15	0.877	0.976
PD	Astro	POU6F2	-0.17	0.14	-1.17	0.242	0.814
PD	EN_L2_3_IT	POU6F2	-0.18	0.18	-1.02	0.308	0.787
PD	EN_L3_5_IT_1	POU6F2	-0.14	0.07	-1.95	0.0514	0.756
PD	EN_L3_5_IT_2	POU6F2	-0.15	0.07	-2.06	0.0398	0.511
PD	EN_L3_5_IT_3	POU6F2	-0.13	0.08	-1.59	0.111	0.693
PD	EN_L5_6_NP	POU6F2	-0.18	0.72	-0.25	0.801	0.999
PD	EN_L6B	POU6F2	0.13	0.12	1.12	0.264	0.999
PD	EN_L6_CT	POU6F2	-0.11	0.16	-0.71	0.478	0.998
PD	EN_L6_IT_1	POU6F2	-0.02	0.08	-0.20	0.839	1
PD	EN_L6_IT_2	POU6F2	-0.03	0.11	-0.26	0.797	0.997
PD	IN_ADARB2	POU6F2	0.14	0.15	0.93	0.354	0.947
PD	IN_LAMP5_LHX6	POU6F2	0.59	0.25	2.42	0.0156	1
PD	IN_LAMP5_RELN	POU6F2	-0.02	0.14	-0.15	0.881	0.998
PD	IN_PVALB	POU6F2	0.03	0.14	0.20	0.84	0.989
PD	IN_SST	POU6F2	-0.04	0.20	-0.21	0.835	0.987
PD	IN_VIP	POU6F2	-0.09	0.15	-0.62	0.533	0.917
PD	Micro	POU6F2	0.10	0.18	0.57	0.572	0.977
PD	OPC	POU6F2	-0.11	0.10	-1.17	0.241	0.922
PD	Oligo	POU6F2	0.01	0.12	0.07	0.946	0.988
PD	PC	POU6F2	-0.32	0.21	-1.57	0.117	0.997
PD	SMC	POU6F2	0.25	0.94	0.26	0.791	0.998
PD	VLMC	POU6F2	0.50	0.44	1.13	0.259	0.841
PD	Astro	PP2D1	-0.18	0.15	-1.16	0.246	0.817
PD	EN_L2_3_IT	PP2D1	-0.15	0.14	-1.09	0.275	0.769
PD	EN_L3_5_IT_1	PP2D1	-0.17	0.19	-0.88	0.376	0.952
PD	EN_L3_5_IT_2	PP2D1	-0.02	0.16	-0.11	0.915	0.989
PD	EN_L3_5_IT_3	PP2D1	-0.20	0.16	-1.23	0.22	0.797
PD	EN_L6_IT_1	PP2D1	-0.20	0.20	-0.98	0.327	1
PD	EN_L6_IT_2	PP2D1	0.35	0.42	0.82	0.41	0.992
PD	IN_PVALB	PP2D1	-0.13	0.15	-0.88	0.377	0.942
PD	IN_VIP	PP2D1	-0.47	0.17	-2.76	0.00584	0.471
PD	Micro	PP2D1	-0.38	0.20	-1.92	0.0555	0.924
PD	OPC	PP2D1	0.02	0.16	0.12	0.907	0.996
PD	Oligo	PP2D1	-0.18	0.13	-1.45	0.148	0.608
PD	Astro	PPA1	-0.02	0.11	-0.22	0.825	0.979
PD	EN_L2_3_IT	PPA1	0.03	0.05	0.68	0.497	0.878
PD	EN_L3_5_IT_1	PPA1	0.05	0.08	0.60	0.548	0.963
PD	EN_L3_5_IT_2	PPA1	-0.00	0.07	-0.04	0.967	0.997
PD	EN_L3_5_IT_3	PPA1	0.03	0.06	0.54	0.587	0.939
PD	EN_L5_6_NP	PPA1	0.03	0.11	0.30	0.762	0.999
PD	EN_L6B	PPA1	0.20	0.14	1.48	0.14	0.999
PD	EN_L6_CT	PPA1	0.02	0.11	0.13	0.895	0.998
PD	EN_L6_IT_1	PPA1	0.08	0.11	0.70	0.483	1
PD	EN_L6_IT_2	PPA1	0.26	0.13	2.10	0.0359	0.905
PD	Endo	PPA1	-0.17	0.16	-1.07	0.286	0.847
PD	IN_ADARB2	PPA1	0.12	0.09	1.34	0.181	0.901
PD	IN_LAMP5_LHX6	PPA1	0.05	0.11	0.47	0.636	1
PD	IN_LAMP5_RELN	PPA1	0.01	0.09	0.11	0.914	0.998
PD	IN_PVALB	PPA1	0.11	0.06	1.76	0.0788	0.812
PD	IN_PVALB_CHC	PPA1	0.12	0.12	0.94	0.347	0.903
PD	IN_SST	PPA1	0.10	0.07	1.44	0.151	0.859
PD	IN_VIP	PPA1	0.08	0.06	1.22	0.221	0.825
PD	Micro	PPA1	0.27	0.23	1.21	0.228	0.951
PD	OPC	PPA1	-0.04	0.06	-0.65	0.517	0.968
PD	Oligo	PPA1	0.10	0.08	1.17	0.242	0.709
PD	PC	PPA1	0.80	0.42	1.89	0.0593	0.997
PD	Adaptive	PPA2	0.04	0.40	0.11	0.915	0.99
PD	Astro	PPA2	0.03	0.06	0.43	0.67	0.957
PD	EN_L2_3_IT	PPA2	0.02	0.04	0.56	0.575	0.904
PD	EN_L3_5_IT_1	PPA2	-0.03	0.06	-0.43	0.665	0.977
PD	EN_L3_5_IT_2	PPA2	0.04	0.05	0.72	0.472	0.891
PD	EN_L3_5_IT_3	PPA2	0.01	0.05	0.25	0.806	0.979
PD	EN_L5_6_NP	PPA2	-0.02	0.07	-0.23	0.821	0.999
PD	EN_L6B	PPA2	0.03	0.09	0.33	0.743	0.999
PD	EN_L6_CT	PPA2	-0.02	0.07	-0.23	0.814	0.998
PD	EN_L6_IT_1	PPA2	0.05	0.08	0.62	0.532	1
PD	EN_L6_IT_2	PPA2	-0.04	0.10	-0.43	0.671	0.994
PD	Endo	PPA2	-0.24	0.16	-1.54	0.123	0.714
PD	IN_ADARB2	PPA2	-0.04	0.07	-0.54	0.587	0.972
PD	IN_LAMP5_LHX6	PPA2	0.10	0.08	1.24	0.216	1
PD	IN_LAMP5_RELN	PPA2	0.03	0.06	0.56	0.573	0.991
PD	IN_PVALB	PPA2	0.03	0.05	0.69	0.491	0.957
PD	IN_PVALB_CHC	PPA2	0.03	0.07	0.47	0.641	0.975
PD	IN_SST	PPA2	0.10	0.06	1.70	0.0898	0.814
PD	IN_VIP	PPA2	0.01	0.05	0.25	0.805	0.973
PD	Micro	PPA2	0.11	0.07	1.42	0.156	0.943
PD	OPC	PPA2	0.07	0.05	1.42	0.156	0.901
PD	Oligo	PPA2	0.09	0.05	1.76	0.0791	0.5
PD	PC	PPA2	0.08	0.15	0.52	0.602	0.997
PD	PVM	PPA2	0.16	0.21	0.78	0.433	0.903
PD	SMC	PPA2	0.53	0.45	1.19	0.234	0.998
PD	VLMC	PPA2	0.19	0.16	1.20	0.231	0.823
PD	Astro	PPARA	0.07	0.06	1.09	0.276	0.83
PD	EN_L2_3_IT	PPARA	0.04	0.10	0.40	0.692	0.936
PD	EN_L3_5_IT_2	PPARA	0.08	0.14	0.53	0.593	0.928
PD	EN_L3_5_IT_3	PPARA	-0.09	0.17	-0.54	0.59	0.939
PD	EN_L5_6_NP	PPARA	0.08	0.21	0.39	0.695	0.999
PD	Endo	PPARA	0.41	0.45	0.91	0.365	0.886
PD	IN_ADARB2	PPARA	0.09	0.17	0.52	0.604	0.972
PD	IN_LAMP5_LHX6	PPARA	0.10	0.14	0.67	0.504	1
PD	IN_LAMP5_RELN	PPARA	0.02	0.13	0.13	0.893	0.998
PD	IN_PVALB	PPARA	0.02	0.06	0.32	0.751	0.984
PD	IN_PVALB_CHC	PPARA	0.11	0.09	1.17	0.244	0.857
PD	IN_SST	PPARA	-0.03	0.12	-0.20	0.838	0.987
PD	IN_VIP	PPARA	-0.04	0.07	-0.60	0.545	0.921
PD	Micro	PPARA	-0.01	0.10	-0.09	0.928	0.997
PD	OPC	PPARA	0.09	0.06	1.42	0.156	0.901
PD	Oligo	PPARA	0.16	0.06	2.69	0.00716	0.238
PD	PC	PPARA	-0.03	0.21	-0.15	0.88	0.997
PD	VLMC	PPARA	0.48	0.22	2.16	0.0309	0.613
PD	Astro	PPARD	0.13	0.07	1.78	0.0756	0.638
PD	EN_L2_3_IT	PPARD	-0.04	0.05	-0.83	0.409	0.836
PD	EN_L3_5_IT_1	PPARD	0.07	0.09	0.75	0.454	0.955
PD	EN_L3_5_IT_2	PPARD	-0.14	0.07	-2.01	0.0449	0.53
PD	EN_L3_5_IT_3	PPARD	-0.20	0.08	-2.58	0.0099	0.354
PD	EN_L5_6_NP	PPARD	0.12	0.11	1.04	0.297	0.999
PD	EN_L6B	PPARD	-0.06	0.15	-0.38	0.702	0.999
PD	EN_L6_CT	PPARD	-0.04	0.11	-0.31	0.76	0.998
PD	EN_L6_IT_1	PPARD	-0.14	0.12	-1.22	0.223	1
PD	EN_L6_IT_2	PPARD	-0.06	0.14	-0.41	0.683	0.994
PD	Endo	PPARD	-0.12	0.14	-0.83	0.404	0.896
PD	IN_ADARB2	PPARD	0.13	0.10	1.33	0.183	0.901
PD	IN_LAMP5_LHX6	PPARD	0.08	0.12	0.71	0.479	1
PD	IN_LAMP5_RELN	PPARD	0.01	0.09	0.08	0.936	0.998
PD	IN_PVALB	PPARD	-0.02	0.09	-0.24	0.813	0.987
PD	IN_PVALB_CHC	PPARD	-0.00	0.15	-0.02	0.985	0.999
PD	IN_SST	PPARD	-0.07	0.11	-0.64	0.521	0.953
PD	IN_VIP	PPARD	0.01	0.08	0.11	0.913	0.988
PD	Micro	PPARD	0.11	0.14	0.76	0.446	0.97
PD	OPC	PPARD	0.11	0.06	1.85	0.0643	0.835
PD	Oligo	PPARD	-0.01	0.05	-0.10	0.918	0.982
PD	PC	PPARD	0.48	0.37	1.30	0.194	0.997
PD	PVM	PPARD	0.45	0.29	1.58	0.115	0.697
PD	Astro	PPARG	0.08	0.18	0.42	0.678	0.958
PD	EN_L2_3_IT	PPARG	0.17	0.09	1.78	0.0743	0.577
PD	EN_L3_5_IT_1	PPARG	0.16	0.19	0.86	0.388	0.953
PD	EN_L3_5_IT_2	PPARG	0.01	0.13	0.10	0.92	0.99
PD	EN_L3_5_IT_3	PPARG	0.35	0.11	3.19	0.00142	0.214
PD	EN_L5_6_NP	PPARG	0.09	0.17	0.51	0.608	0.999
PD	EN_L6B	PPARG	0.54	0.17	3.14	0.00169	0.559
PD	EN_L6_CT	PPARG	0.01	0.21	0.06	0.952	0.998
PD	EN_L6_IT_1	PPARG	0.23	0.15	1.54	0.125	1
PD	EN_L6_IT_2	PPARG	-0.05	0.26	-0.20	0.845	0.997
PD	Endo	PPARG	-1.28	0.55	-2.32	0.0206	0.458
PD	IN_ADARB2	PPARG	-0.01	0.17	-0.07	0.942	0.995
PD	IN_LAMP5_LHX6	PPARG	0.08	0.12	0.64	0.524	1
PD	IN_LAMP5_RELN	PPARG	0.14	0.12	1.22	0.224	0.962
PD	IN_PVALB	PPARG	0.11	0.07	1.65	0.0996	0.825
PD	IN_PVALB_CHC	PPARG	-0.13	0.18	-0.74	0.46	0.946
PD	IN_SST	PPARG	-0.00	0.10	-0.04	0.969	0.995
PD	IN_VIP	PPARG	-0.14	0.09	-1.48	0.139	0.766
PD	Micro	PPARG	0.09	0.18	0.49	0.626	0.98
PD	OPC	PPARG	-0.02	0.11	-0.22	0.83	0.992
PD	Oligo	PPARG	-0.03	0.14	-0.23	0.816	0.963
PD	PVM	PPARG	0.60	0.38	1.59	0.112	0.697
PD	SMC	PPARG	0.40	1.36	0.30	0.766	0.998
PD	Astro	PPARGC1A	-0.12	0.11	-1.07	0.283	0.832
PD	EN_L2_3_IT	PPARGC1A	-0.03	0.07	-0.50	0.62	0.918
PD	EN_L3_5_IT_1	PPARGC1A	0.06	0.09	0.67	0.502	0.96
PD	EN_L3_5_IT_2	PPARGC1A	-0.13	0.08	-1.61	0.107	0.668
PD	EN_L3_5_IT_3	PPARGC1A	-0.08	0.09	-0.97	0.333	0.859
PD	EN_L5_6_NP	PPARGC1A	-0.02	0.17	-0.13	0.893	0.999
PD	EN_L6B	PPARGC1A	0.02	0.15	0.15	0.884	0.999
PD	EN_L6_CT	PPARGC1A	-0.03	0.15	-0.17	0.862	0.998
PD	EN_L6_IT_1	PPARGC1A	-0.04	0.15	-0.28	0.781	1
PD	EN_L6_IT_2	PPARGC1A	0.06	0.27	0.23	0.82	0.997
PD	IN_ADARB2	PPARGC1A	-0.02	0.16	-0.13	0.899	0.991
PD	IN_LAMP5_LHX6	PPARGC1A	0.15	0.17	0.85	0.394	1
PD	IN_LAMP5_RELN	PPARGC1A	-0.00	0.19	-0.02	0.986	0.998
PD	IN_PVALB	PPARGC1A	-0.03	0.05	-0.65	0.518	0.964
PD	IN_PVALB_CHC	PPARGC1A	-0.01	0.08	-0.14	0.892	0.993
PD	IN_SST	PPARGC1A	-0.17	0.09	-1.86	0.0627	0.782
PD	IN_VIP	PPARGC1A	-0.01	0.08	-0.18	0.857	0.98
PD	Micro	PPARGC1A	0.33	0.22	1.54	0.124	0.943
PD	OPC	PPARGC1A	-0.01	0.07	-0.20	0.842	0.992
PD	Oligo	PPARGC1A	0.24	0.13	1.85	0.0645	0.474
PD	VLMC	PPARGC1A	0.28	0.35	0.80	0.424	0.912
PD	Astro	PPARGC1B	-0.07	0.13	-0.56	0.576	0.937
PD	EN_L2_3_IT	PPARGC1B	-0.13	0.07	-1.82	0.0681	0.57
PD	EN_L3_5_IT_1	PPARGC1B	-0.01	0.10	-0.12	0.906	0.992
PD	EN_L3_5_IT_2	PPARGC1B	-0.08	0.08	-0.96	0.338	0.834
PD	EN_L3_5_IT_3	PPARGC1B	-0.08	0.08	-1.07	0.285	0.838
PD	EN_L5_6_NP	PPARGC1B	-0.02	0.10	-0.17	0.862	0.999
PD	EN_L6B	PPARGC1B	-0.07	0.12	-0.54	0.59	0.999
PD	EN_L6_CT	PPARGC1B	-0.15	0.11	-1.36	0.175	0.998
PD	EN_L6_IT_1	PPARGC1B	-0.07	0.12	-0.59	0.554	1
PD	EN_L6_IT_2	PPARGC1B	-0.16	0.14	-1.16	0.247	0.992
PD	Endo	PPARGC1B	0.29	0.52	0.55	0.58	0.942
PD	IN_ADARB2	PPARGC1B	-0.08	0.10	-0.81	0.419	0.96
PD	IN_LAMP5_LHX6	PPARGC1B	-0.17	0.10	-1.69	0.0904	1
PD	IN_LAMP5_RELN	PPARGC1B	0.09	0.10	0.88	0.379	0.984
PD	IN_PVALB	PPARGC1B	0.03	0.08	0.37	0.715	0.983
PD	IN_PVALB_CHC	PPARGC1B	-0.03	0.09	-0.33	0.742	0.983
PD	IN_SST	PPARGC1B	-0.08	0.09	-0.94	0.349	0.919
PD	IN_VIP	PPARGC1B	-0.03	0.06	-0.57	0.567	0.926
PD	Micro	PPARGC1B	0.05	0.12	0.40	0.686	0.983
PD	OPC	PPARGC1B	-0.05	0.08	-0.67	0.502	0.968
PD	Oligo	PPARGC1B	-0.11	0.10	-1.04	0.297	0.747
PD	PC	PPARGC1B	-0.30	0.23	-1.30	0.193	0.997
PD	Astro	PPAT	-0.11	0.07	-1.55	0.122	0.697
PD	EN_L2_3_IT	PPAT	0.02	0.05	0.32	0.747	0.948
PD	EN_L3_5_IT_1	PPAT	0.07	0.10	0.70	0.484	0.957
PD	EN_L3_5_IT_2	PPAT	-0.04	0.06	-0.75	0.451	0.883
PD	EN_L3_5_IT_3	PPAT	0.05	0.07	0.65	0.513	0.919
PD	EN_L5_6_NP	PPAT	0.15	0.14	1.11	0.269	0.999
PD	EN_L6B	PPAT	-0.10	0.16	-0.63	0.53	0.999
PD	EN_L6_CT	PPAT	0.01	0.12	0.11	0.912	0.998
PD	EN_L6_IT_1	PPAT	-0.03	0.11	-0.31	0.76	1
PD	EN_L6_IT_2	PPAT	-0.09	0.16	-0.55	0.586	0.992
PD	IN_ADARB2	PPAT	-0.02	0.11	-0.20	0.843	0.988
PD	IN_LAMP5_LHX6	PPAT	0.14	0.15	0.95	0.345	1
PD	IN_LAMP5_RELN	PPAT	-0.07	0.11	-0.66	0.509	0.991
PD	IN_PVALB	PPAT	0.11	0.09	1.30	0.192	0.895
PD	IN_PVALB_CHC	PPAT	-0.24	0.15	-1.63	0.103	0.764
PD	IN_SST	PPAT	0.07	0.09	0.79	0.43	0.935
PD	IN_VIP	PPAT	0.05	0.06	0.85	0.395	0.885
PD	Micro	PPAT	0.08	0.15	0.50	0.62	0.98
PD	OPC	PPAT	-0.19	0.07	-2.60	0.00929	0.739
PD	Oligo	PPAT	-0.02	0.06	-0.43	0.666	0.926
PD	Astro	PPCDC	0.06	0.07	0.81	0.418	0.893
PD	EN_L2_3_IT	PPCDC	-0.00	0.06	-0.07	0.946	0.99
PD	EN_L3_5_IT_1	PPCDC	-0.10	0.11	-0.94	0.348	0.945
PD	EN_L3_5_IT_2	PPCDC	0.12	0.09	1.29	0.197	0.755
PD	EN_L3_5_IT_3	PPCDC	0.17	0.10	1.80	0.0716	0.637
PD	EN_L5_6_NP	PPCDC	0.10	0.13	0.83	0.407	0.999
PD	EN_L6B	PPCDC	-0.26	0.18	-1.46	0.145	0.999
PD	EN_L6_CT	PPCDC	0.18	0.11	1.60	0.11	0.998
PD	EN_L6_IT_1	PPCDC	0.19	0.14	1.35	0.176	1
PD	EN_L6_IT_2	PPCDC	0.23	0.18	1.30	0.192	0.992
PD	Endo	PPCDC	-0.04	0.37	-0.10	0.922	0.994
PD	IN_ADARB2	PPCDC	0.06	0.12	0.48	0.63	0.972
PD	IN_LAMP5_LHX6	PPCDC	-0.09	0.14	-0.64	0.52	1
PD	IN_LAMP5_RELN	PPCDC	0.18	0.11	1.65	0.0982	0.915
PD	IN_PVALB	PPCDC	0.19	0.09	2.05	0.0405	0.759
PD	IN_PVALB_CHC	PPCDC	0.04	0.15	0.27	0.786	0.984
PD	IN_SST	PPCDC	0.09	0.10	0.94	0.346	0.918
PD	IN_VIP	PPCDC	-0.02	0.08	-0.22	0.829	0.976
PD	Micro	PPCDC	0.14	0.12	1.25	0.212	0.951
PD	OPC	PPCDC	0.05	0.07	0.62	0.533	0.969
PD	Oligo	PPCDC	0.07	0.06	1.15	0.252	0.715
PD	PC	PPCDC	0.11	0.23	0.49	0.625	0.997
PD	PVM	PPCDC	0.04	0.32	0.14	0.89	0.977
PD	VLMC	PPCDC	-0.50	0.22	-2.25	0.0244	0.591
PD	Astro	PPCS	0.07	0.08	0.96	0.338	0.864
PD	EN_L2_3_IT	PPCS	-0.03	0.06	-0.43	0.669	0.931
PD	EN_L3_5_IT_1	PPCS	0.25	0.14	1.79	0.0731	0.785
PD	EN_L3_5_IT_2	PPCS	-0.05	0.10	-0.56	0.575	0.922
PD	EN_L3_5_IT_3	PPCS	0.09	0.11	0.80	0.424	0.894
PD	EN_L5_6_NP	PPCS	0.47	0.48	0.98	0.327	0.999
PD	EN_L6B	PPCS	0.16	0.68	0.23	0.818	0.999
PD	EN_L6_CT	PPCS	0.52	0.41	1.29	0.196	0.998
PD	EN_L6_IT_1	PPCS	0.18	0.17	1.06	0.289	1
PD	EN_L6_IT_2	PPCS	1.17	0.48	2.44	0.0146	0.841
PD	IN_ADARB2	PPCS	-0.08	0.16	-0.49	0.623	0.972
PD	IN_LAMP5_RELN	PPCS	-0.17	0.14	-1.19	0.235	0.969
PD	IN_PVALB	PPCS	-0.22	0.11	-1.92	0.0551	0.772
PD	IN_SST	PPCS	0.10	0.13	0.76	0.449	0.94
PD	IN_VIP	PPCS	-0.18	0.11	-1.67	0.0951	0.735
PD	Micro	PPCS	-0.09	0.13	-0.73	0.463	0.97
PD	OPC	PPCS	-0.04	0.11	-0.41	0.683	0.988
PD	Oligo	PPCS	0.07	0.06	1.18	0.238	0.704
PD	Astro	PPDPF	0.17	0.13	1.27	0.204	0.789
PD	EN_L2_3_IT	PPDPF	0.09	0.09	0.95	0.344	0.801
PD	EN_L3_5_IT_1	PPDPF	0.10	0.14	0.69	0.489	0.957
PD	EN_L3_5_IT_2	PPDPF	0.09	0.11	0.81	0.42	0.872
PD	EN_L3_5_IT_3	PPDPF	0.03	0.12	0.21	0.833	0.983
PD	EN_L6B	PPDPF	0.18	0.81	0.22	0.826	0.999
PD	EN_L6_CT	PPDPF	-0.02	0.21	-0.08	0.936	0.998
PD	EN_L6_IT_1	PPDPF	0.12	0.17	0.67	0.505	1
PD	IN_ADARB2	PPDPF	0.21	0.15	1.33	0.183	0.901
PD	IN_LAMP5_RELN	PPDPF	0.18	0.16	1.08	0.28	0.969
PD	IN_PVALB	PPDPF	0.04	0.13	0.28	0.783	0.987
PD	IN_SST	PPDPF	0.10	0.13	0.75	0.455	0.942
PD	IN_VIP	PPDPF	-0.05	0.11	-0.44	0.657	0.947
PD	OPC	PPDPF	-0.06	0.12	-0.56	0.573	0.976
PD	Oligo	PPDPF	-0.18	0.12	-1.51	0.131	0.586
PD	Astro	PPEF1	-0.12	0.12	-0.96	0.335	0.862
PD	EN_L2_3_IT	PPEF1	-0.37	0.13	-2.73	0.00626	0.321
PD	EN_L3_5_IT_1	PPEF1	-0.49	0.15	-3.20	0.00139	0.315
PD	EN_L3_5_IT_2	PPEF1	-0.38	0.18	-2.09	0.0365	0.501
PD	EN_L3_5_IT_3	PPEF1	-0.66	0.15	-4.43	9.42e-06	0.0152
PD	EN_L5_6_NP	PPEF1	-0.01	0.17	-0.08	0.935	0.999
PD	EN_L6B	PPEF1	-0.08	0.23	-0.36	0.72	0.999
PD	EN_L6_IT_1	PPEF1	-0.19	0.19	-1.01	0.313	1
PD	EN_L6_IT_2	PPEF1	-0.36	0.27	-1.34	0.181	0.992
PD	IN_ADARB2	PPEF1	-0.33	0.18	-1.87	0.0619	0.881
PD	IN_LAMP5_RELN	PPEF1	-0.03	0.19	-0.17	0.863	0.996
PD	IN_PVALB	PPEF1	-0.22	0.14	-1.54	0.124	0.847
PD	IN_SST	PPEF1	-0.08	0.19	-0.45	0.654	0.965
PD	IN_VIP	PPEF1	-0.28	0.15	-1.86	0.0623	0.688
PD	Oligo	PPEF1	-0.14	0.14	-0.98	0.326	0.769
PD	EN_L2_3_IT	PPEF2	0.06	0.16	0.36	0.717	0.942
PD	EN_L3_5_IT_2	PPEF2	1.18	0.39	3.03	0.00242	0.206
PD	EN_L3_5_IT_3	PPEF2	0.92	0.45	2.05	0.0403	0.532
PD	IN_PVALB	PPEF2	-0.08	0.48	-0.16	0.87	0.992
PD	IN_VIP	PPEF2	0.15	0.18	0.79	0.43	0.895
PD	Astro	PPFIA1	0.09	0.08	1.20	0.229	0.809
PD	EN_L2_3_IT	PPFIA1	0.07	0.03	2.02	0.0438	0.518
PD	EN_L3_5_IT_1	PPFIA1	0.04	0.06	0.61	0.539	0.961
PD	EN_L3_5_IT_2	PPFIA1	0.05	0.05	1.10	0.274	0.799
PD	EN_L3_5_IT_3	PPFIA1	0.07	0.05	1.46	0.145	0.727
PD	EN_L5_6_NP	PPFIA1	0.04	0.08	0.50	0.614	0.999
PD	EN_L6B	PPFIA1	0.02	0.09	0.25	0.804	0.999
PD	EN_L6_CT	PPFIA1	-0.03	0.07	-0.41	0.678	0.998
PD	EN_L6_IT_1	PPFIA1	0.12	0.07	1.57	0.117	1
PD	EN_L6_IT_2	PPFIA1	0.12	0.11	1.09	0.275	0.992
PD	Endo	PPFIA1	-0.18	0.14	-1.27	0.205	0.787
PD	IN_ADARB2	PPFIA1	0.07	0.06	1.15	0.249	0.92
PD	IN_LAMP5_LHX6	PPFIA1	0.01	0.08	0.07	0.942	1
PD	IN_LAMP5_RELN	PPFIA1	0.12	0.06	1.95	0.0511	0.854
PD	IN_PVALB	PPFIA1	0.02	0.05	0.34	0.733	0.984
PD	IN_PVALB_CHC	PPFIA1	0.13	0.10	1.25	0.212	0.849
PD	IN_SST	PPFIA1	-0.03	0.05	-0.62	0.538	0.953
PD	IN_VIP	PPFIA1	0.03	0.04	0.68	0.494	0.908
PD	Micro	PPFIA1	0.08	0.07	1.18	0.239	0.952
PD	OPC	PPFIA1	-0.01	0.06	-0.18	0.854	0.994
PD	Oligo	PPFIA1	0.02	0.04	0.46	0.645	0.92
PD	PC	PPFIA1	0.39	0.15	2.58	0.00981	0.951
PD	PVM	PPFIA1	0.35	0.22	1.60	0.11	0.697
PD	SMC	PPFIA1	-0.09	1.20	-0.07	0.943	0.998
PD	VLMC	PPFIA1	0.10	0.17	0.58	0.564	0.957
PD	Astro	PPFIA2	-0.00	0.09	-0.04	0.97	0.997
PD	EN_L2_3_IT	PPFIA2	0.12	0.05	2.31	0.0209	0.432
PD	EN_L3_5_IT_1	PPFIA2	-0.06	0.05	-1.20	0.229	0.906
PD	EN_L3_5_IT_2	PPFIA2	-0.05	0.05	-1.02	0.307	0.818
PD	EN_L3_5_IT_3	PPFIA2	-0.05	0.05	-1.05	0.296	0.846
PD	EN_L5_6_NP	PPFIA2	0.06	0.06	0.93	0.35	0.999
PD	EN_L6B	PPFIA2	-0.03	0.07	-0.41	0.682	0.999
PD	EN_L6_CT	PPFIA2	0.04	0.05	0.81	0.418	0.998
PD	EN_L6_IT_1	PPFIA2	0.04	0.07	0.48	0.634	1
PD	EN_L6_IT_2	PPFIA2	-0.11	0.07	-1.56	0.118	0.992
PD	Endo	PPFIA2	-0.43	0.20	-2.18	0.0296	0.485
PD	IN_ADARB2	PPFIA2	-0.07	0.06	-1.11	0.269	0.922
PD	IN_LAMP5_LHX6	PPFIA2	0.04	0.06	0.65	0.513	1
PD	IN_LAMP5_RELN	PPFIA2	-0.01	0.06	-0.19	0.85	0.996
PD	IN_PVALB	PPFIA2	0.04	0.04	0.84	0.4	0.945
PD	IN_PVALB_CHC	PPFIA2	-0.01	0.06	-0.19	0.846	0.989
PD	IN_SST	PPFIA2	0.01	0.05	0.23	0.817	0.985
PD	IN_VIP	PPFIA2	-0.02	0.05	-0.38	0.702	0.957
PD	Micro	PPFIA2	0.03	0.17	0.19	0.847	0.989
PD	OPC	PPFIA2	-0.05	0.05	-1.02	0.307	0.932
PD	Oligo	PPFIA2	-0.08	0.09	-0.90	0.371	0.8
PD	PC	PPFIA2	-0.18	0.18	-1.00	0.315	0.997
PD	PVM	PPFIA2	1.10	1.14	0.97	0.334	0.855
PD	SMC	PPFIA2	-0.16	0.44	-0.36	0.717	0.998
PD	VLMC	PPFIA2	0.04	0.24	0.15	0.878	0.988
PD	Astro	PPFIA3	0.06	0.07	0.75	0.453	0.905
PD	EN_L2_3_IT	PPFIA3	0.00	0.05	0.02	0.988	0.998
PD	EN_L3_5_IT_1	PPFIA3	-0.01	0.08	-0.15	0.884	0.992
PD	EN_L3_5_IT_2	PPFIA3	-0.04	0.06	-0.69	0.49	0.893
PD	EN_L3_5_IT_3	PPFIA3	-0.00	0.06	-0.03	0.978	0.998
PD	EN_L5_6_NP	PPFIA3	0.01	0.12	0.10	0.917	0.999
PD	EN_L6B	PPFIA3	0.12	0.12	1.01	0.31	0.999
PD	EN_L6_CT	PPFIA3	-0.11	0.10	-1.04	0.299	0.998
PD	EN_L6_IT_1	PPFIA3	-0.05	0.11	-0.46	0.646	1
PD	EN_L6_IT_2	PPFIA3	0.04	0.12	0.31	0.757	0.997
PD	IN_ADARB2	PPFIA3	0.11	0.09	1.26	0.207	0.906
PD	IN_LAMP5_LHX6	PPFIA3	0.15	0.13	1.20	0.231	1
PD	IN_LAMP5_RELN	PPFIA3	0.06	0.09	0.62	0.532	0.991
PD	IN_PVALB	PPFIA3	-0.01	0.07	-0.13	0.896	0.993
PD	IN_PVALB_CHC	PPFIA3	0.06	0.11	0.52	0.602	0.973
PD	IN_SST	PPFIA3	0.04	0.08	0.54	0.586	0.954
PD	IN_VIP	PPFIA3	0.02	0.06	0.30	0.761	0.966
PD	Micro	PPFIA3	-0.02	0.16	-0.10	0.924	0.996
PD	OPC	PPFIA3	-0.09	0.07	-1.26	0.208	0.92
PD	Oligo	PPFIA3	0.11	0.09	1.24	0.216	0.685
PD	Astro	PPFIA4	0.02	0.12	0.15	0.88	0.983
PD	EN_L2_3_IT	PPFIA4	0.03	0.07	0.50	0.619	0.918
PD	EN_L3_5_IT_1	PPFIA4	0.16	0.07	2.34	0.0192	0.634
PD	EN_L3_5_IT_2	PPFIA4	0.09	0.07	1.38	0.167	0.728
PD	EN_L3_5_IT_3	PPFIA4	0.02	0.07	0.35	0.729	0.966
PD	EN_L5_6_NP	PPFIA4	0.02	0.08	0.25	0.805	0.999
PD	EN_L6B	PPFIA4	0.07	0.12	0.57	0.57	0.999
PD	EN_L6_CT	PPFIA4	-0.06	0.12	-0.49	0.622	0.998
PD	EN_L6_IT_1	PPFIA4	-0.00	0.11	-0.03	0.975	1
PD	EN_L6_IT_2	PPFIA4	0.07	0.12	0.60	0.547	0.992
PD	IN_ADARB2	PPFIA4	-0.01	0.09	-0.10	0.918	0.993
PD	IN_LAMP5_LHX6	PPFIA4	0.09	0.11	0.83	0.404	1
PD	IN_LAMP5_RELN	PPFIA4	0.02	0.10	0.18	0.855	0.996
PD	IN_PVALB	PPFIA4	0.08	0.07	1.20	0.231	0.917
PD	IN_PVALB_CHC	PPFIA4	0.02	0.09	0.19	0.853	0.99
PD	IN_SST	PPFIA4	-0.02	0.07	-0.31	0.753	0.977
PD	IN_VIP	PPFIA4	0.07	0.05	1.42	0.155	0.782
PD	Micro	PPFIA4	0.04	0.17	0.24	0.808	0.989
PD	OPC	PPFIA4	-0.04	0.10	-0.37	0.708	0.989
PD	Oligo	PPFIA4	-0.11	0.13	-0.84	0.399	0.814
PD	Astro	PPFIBP1	-0.08	0.12	-0.69	0.493	0.919
PD	EN_L2_3_IT	PPFIBP1	0.05	0.06	0.78	0.434	0.849
PD	EN_L3_5_IT_1	PPFIBP1	0.06	0.07	0.92	0.359	0.947
PD	EN_L3_5_IT_2	PPFIBP1	0.16	0.05	2.95	0.00317	0.236
PD	EN_L3_5_IT_3	PPFIBP1	0.19	0.08	2.25	0.0245	0.459
PD	EN_L5_6_NP	PPFIBP1	0.09	0.11	0.82	0.411	0.999
PD	EN_L6B	PPFIBP1	0.06	0.20	0.31	0.754	0.999
PD	EN_L6_CT	PPFIBP1	0.21	0.19	1.10	0.272	0.998
PD	EN_L6_IT_1	PPFIBP1	0.15	0.07	2.06	0.0398	1
PD	EN_L6_IT_2	PPFIBP1	0.02	0.09	0.22	0.826	0.997
PD	Endo	PPFIBP1	-0.29	0.13	-2.26	0.0239	0.468
PD	IN_ADARB2	PPFIBP1	0.23	0.09	2.65	0.00795	0.881
PD	IN_LAMP5_LHX6	PPFIBP1	0.26	0.16	1.67	0.0958	1
PD	IN_LAMP5_RELN	PPFIBP1	0.08	0.10	0.83	0.407	0.986
PD	IN_PVALB	PPFIBP1	0.01	0.12	0.05	0.96	0.997
PD	IN_PVALB_CHC	PPFIBP1	-0.01	0.11	-0.10	0.918	0.993
PD	IN_SST	PPFIBP1	0.17	0.08	2.08	0.0374	0.713
PD	IN_VIP	PPFIBP1	0.11	0.08	1.39	0.163	0.793
PD	Micro	PPFIBP1	0.02	0.16	0.13	0.896	0.993
PD	OPC	PPFIBP1	-0.01	0.06	-0.10	0.921	0.997
PD	Oligo	PPFIBP1	0.00	0.08	0.03	0.973	0.995
PD	PC	PPFIBP1	-0.02	0.14	-0.15	0.878	0.997
PD	SMC	PPFIBP1	0.90	1.10	0.82	0.415	0.998
PD	VLMC	PPFIBP1	0.21	0.14	1.50	0.133	0.757
PD	Astro	PPFIBP2	0.06	0.10	0.61	0.544	0.93
PD	EN_L2_3_IT	PPFIBP2	0.39	0.12	3.16	0.00159	0.261
PD	EN_L3_5_IT_2	PPFIBP2	0.56	0.19	3.00	0.00266	0.217
PD	EN_L3_5_IT_3	PPFIBP2	0.02	0.12	0.21	0.837	0.984
PD	EN_L5_6_NP	PPFIBP2	0.13	0.19	0.64	0.521	0.999
PD	EN_L6B	PPFIBP2	0.18	0.20	0.92	0.357	0.999
PD	EN_L6_CT	PPFIBP2	0.62	0.63	0.98	0.329	0.998
PD	EN_L6_IT_2	PPFIBP2	-0.34	0.35	-0.96	0.337	0.992
PD	IN_ADARB2	PPFIBP2	0.19	0.20	0.93	0.35	0.947
PD	IN_LAMP5_LHX6	PPFIBP2	0.33	0.20	1.68	0.0926	1
PD	IN_PVALB	PPFIBP2	0.20	0.35	0.58	0.559	0.968
PD	IN_SST	PPFIBP2	0.13	0.16	0.83	0.407	0.931
PD	IN_VIP	PPFIBP2	0.08	0.09	0.89	0.373	0.88
PD	Micro	PPFIBP2	-0.11	0.12	-0.97	0.331	0.964
PD	OPC	PPFIBP2	0.06	0.06	1.12	0.263	0.927
PD	Oligo	PPFIBP2	0.17	0.08	2.14	0.0324	0.393
PD	PC	PPFIBP2	-0.68	0.26	-2.56	0.0104	0.951
PD	PVM	PPFIBP2	-0.54	1.19	-0.46	0.647	0.947
PD	Adaptive	PPHLN1	-0.04	0.33	-0.11	0.909	0.988
PD	Astro	PPHLN1	-0.03	0.04	-0.80	0.423	0.896
PD	EN_L2_3_IT	PPHLN1	0.03	0.03	0.82	0.414	0.838
PD	EN_L3_5_IT_1	PPHLN1	0.03	0.05	0.49	0.621	0.975
PD	EN_L3_5_IT_2	PPHLN1	0.03	0.04	0.78	0.436	0.878
PD	EN_L3_5_IT_3	PPHLN1	0.06	0.04	1.46	0.145	0.727
PD	EN_L5_6_NP	PPHLN1	0.08	0.06	1.28	0.2	0.999
PD	EN_L6B	PPHLN1	0.02	0.08	0.26	0.797	0.999
PD	EN_L6_CT	PPHLN1	0.09	0.06	1.39	0.165	0.998
PD	EN_L6_IT_1	PPHLN1	0.10	0.06	1.63	0.104	1
PD	EN_L6_IT_2	PPHLN1	0.05	0.08	0.65	0.513	0.992
PD	Endo	PPHLN1	0.08	0.17	0.48	0.632	0.954
PD	IN_ADARB2	PPHLN1	0.18	0.06	3.20	0.00136	0.881
PD	IN_LAMP5_LHX6	PPHLN1	0.22	0.08	2.82	0.00484	1
PD	IN_LAMP5_RELN	PPHLN1	0.08	0.06	1.39	0.165	0.946
PD	IN_PVALB	PPHLN1	0.06	0.04	1.60	0.11	0.829
PD	IN_PVALB_CHC	PPHLN1	-0.01	0.07	-0.13	0.897	0.993
PD	IN_SST	PPHLN1	-0.06	0.13	-0.46	0.642	0.963
PD	IN_VIP	PPHLN1	0.05	0.04	1.26	0.209	0.819
PD	Micro	PPHLN1	0.05	0.07	0.75	0.455	0.97
PD	OPC	PPHLN1	-0.01	0.05	-0.11	0.912	0.996
PD	Oligo	PPHLN1	0.06	0.04	1.39	0.166	0.629
PD	PC	PPHLN1	0.00	0.16	0.02	0.986	0.998
PD	PVM	PPHLN1	-0.06	0.24	-0.26	0.796	0.964
PD	SMC	PPHLN1	-0.46	1.03	-0.45	0.652	0.998
PD	VLMC	PPHLN1	0.34	0.18	1.85	0.0638	0.685
PD	Astro	PPIA	0.00	0.07	0.05	0.956	0.996
PD	EN_L2_3_IT	PPIA	0.11	0.08	1.47	0.141	0.663
PD	EN_L3_5_IT_1	PPIA	0.12	0.10	1.28	0.2	0.886
PD	EN_L3_5_IT_2	PPIA	0.17	0.08	2.03	0.0425	0.519
PD	EN_L3_5_IT_3	PPIA	0.13	0.08	1.63	0.104	0.681
PD	EN_L5_6_NP	PPIA	0.13	0.12	1.05	0.294	0.999
PD	EN_L6B	PPIA	0.18	0.15	1.19	0.236	0.999
PD	EN_L6_CT	PPIA	-0.11	0.12	-0.89	0.373	0.998
PD	EN_L6_IT_1	PPIA	0.03	0.13	0.25	0.802	1
PD	EN_L6_IT_2	PPIA	-0.11	0.13	-0.82	0.414	0.992
PD	Endo	PPIA	0.33	0.28	1.17	0.244	0.811
PD	IN_ADARB2	PPIA	0.09	0.10	0.88	0.377	0.953
PD	IN_LAMP5_LHX6	PPIA	-0.01	0.13	-0.09	0.927	1
PD	IN_LAMP5_RELN	PPIA	0.14	0.11	1.27	0.204	0.962
PD	IN_PVALB	PPIA	0.01	0.08	0.15	0.878	0.993
PD	IN_PVALB_CHC	PPIA	0.12	0.12	1.03	0.302	0.884
PD	IN_SST	PPIA	0.05	0.08	0.58	0.559	0.953
PD	IN_VIP	PPIA	0.02	0.07	0.22	0.825	0.976
PD	Micro	PPIA	-0.04	0.10	-0.38	0.701	0.983
PD	OPC	PPIA	0.05	0.06	0.80	0.424	0.958
PD	Oligo	PPIA	0.19	0.07	2.89	0.00385	0.187
PD	PC	PPIA	-0.29	0.41	-0.72	0.471	0.997
PD	Astro	PPIB	0.04	0.08	0.52	0.606	0.944
PD	EN_L2_3_IT	PPIB	-0.09	0.07	-1.17	0.24	0.748
PD	EN_L3_5_IT_1	PPIB	-0.05	0.14	-0.36	0.721	0.981
PD	EN_L3_5_IT_2	PPIB	-0.20	0.10	-2.06	0.0393	0.51
PD	EN_L3_5_IT_3	PPIB	-0.07	0.09	-0.73	0.464	0.909
PD	EN_L5_6_NP	PPIB	-0.06	0.17	-0.36	0.722	0.999
PD	EN_L6B	PPIB	-0.04	0.21	-0.20	0.842	0.999
PD	EN_L6_CT	PPIB	0.09	0.17	0.50	0.616	0.998
PD	EN_L6_IT_1	PPIB	-0.11	0.15	-0.77	0.442	1
PD	EN_L6_IT_2	PPIB	-0.22	0.43	-0.52	0.605	0.992
PD	Endo	PPIB	0.03	0.32	0.08	0.934	0.995
PD	IN_ADARB2	PPIB	-0.00	0.11	-0.03	0.973	0.996
PD	IN_LAMP5_LHX6	PPIB	-0.13	0.19	-0.70	0.484	1
PD	IN_LAMP5_RELN	PPIB	-0.07	0.13	-0.56	0.574	0.991
PD	IN_PVALB	PPIB	-0.05	0.10	-0.48	0.632	0.977
PD	IN_PVALB_CHC	PPIB	-0.51	0.38	-1.34	0.18	0.819
PD	IN_SST	PPIB	0.03	0.11	0.23	0.815	0.984
PD	IN_VIP	PPIB	0.01	0.09	0.09	0.929	0.992
PD	Micro	PPIB	0.15	0.14	1.05	0.292	0.958
PD	OPC	PPIB	-0.02	0.08	-0.25	0.799	0.992
PD	Oligo	PPIB	-0.02	0.05	-0.40	0.686	0.929
PD	Astro	PPIC	0.06	0.11	0.52	0.601	0.943
PD	EN_L2_3_IT	PPIC	-0.36	0.19	-1.89	0.0586	0.549
PD	EN_L3_5_IT_3	PPIC	-0.11	0.40	-0.27	0.785	0.976
PD	IN_PVALB	PPIC	-0.08	0.16	-0.47	0.64	0.977
PD	IN_VIP	PPIC	-0.20	0.19	-1.04	0.297	0.856
PD	Oligo	PPIC	-0.40	0.18	-2.22	0.0267	0.374
PD	Astro	PPID	0.07	0.07	1.07	0.284	0.833
PD	EN_L2_3_IT	PPID	0.13	0.07	2.02	0.0433	0.518
PD	EN_L3_5_IT_1	PPID	-0.10	0.08	-1.22	0.224	0.902
PD	EN_L3_5_IT_2	PPID	0.14	0.07	1.89	0.0585	0.58
PD	EN_L3_5_IT_3	PPID	0.08	0.09	0.90	0.37	0.874
PD	EN_L5_6_NP	PPID	0.01	0.13	0.07	0.944	0.999
PD	EN_L6B	PPID	0.12	0.16	0.73	0.464	0.999
PD	EN_L6_CT	PPID	0.22	0.13	1.71	0.0867	0.998
PD	EN_L6_IT_1	PPID	0.09	0.13	0.69	0.488	1
PD	EN_L6_IT_2	PPID	0.19	0.17	1.12	0.261	0.992
PD	Endo	PPID	-0.22	0.54	-0.40	0.688	0.958
PD	IN_ADARB2	PPID	0.10	0.12	0.82	0.411	0.957
PD	IN_LAMP5_LHX6	PPID	0.41	0.12	3.39	0.000692	0.838
PD	IN_LAMP5_RELN	PPID	0.12	0.11	1.09	0.275	0.969
PD	IN_PVALB	PPID	0.11	0.07	1.56	0.12	0.839
PD	IN_PVALB_CHC	PPID	0.19	0.15	1.24	0.216	0.852
PD	IN_SST	PPID	0.19	0.09	2.23	0.0255	0.67
PD	IN_VIP	PPID	0.12	0.09	1.36	0.172	0.799
PD	Micro	PPID	0.03	0.14	0.22	0.828	0.989
PD	OPC	PPID	0.04	0.08	0.48	0.628	0.982
PD	Oligo	PPID	0.07	0.06	1.10	0.27	0.728
PD	Astro	PPIE	-0.04	0.07	-0.55	0.584	0.939
PD	EN_L2_3_IT	PPIE	0.03	0.06	0.47	0.635	0.923
PD	EN_L3_5_IT_1	PPIE	0.12	0.10	1.22	0.221	0.902
PD	EN_L3_5_IT_2	PPIE	0.13	0.08	1.71	0.0877	0.63
PD	EN_L3_5_IT_3	PPIE	-0.01	0.07	-0.10	0.923	0.991
PD	EN_L5_6_NP	PPIE	0.11	0.15	0.76	0.448	0.999
PD	EN_L6B	PPIE	-0.10	0.15	-0.65	0.516	0.999
PD	EN_L6_CT	PPIE	-0.02	0.14	-0.14	0.889	0.998
PD	EN_L6_IT_1	PPIE	0.09	0.13	0.73	0.465	1
PD	EN_L6_IT_2	PPIE	0.00	0.21	0.00	0.996	1
PD	IN_ADARB2	PPIE	0.19	0.10	1.94	0.0529	0.881
PD	IN_LAMP5_LHX6	PPIE	0.18	0.12	1.45	0.147	1
PD	IN_LAMP5_RELN	PPIE	0.04	0.10	0.37	0.715	0.994
PD	IN_PVALB	PPIE	0.13	0.07	1.78	0.0748	0.811
PD	IN_PVALB_CHC	PPIE	0.31	0.13	2.31	0.0208	0.522
PD	IN_SST	PPIE	0.08	0.08	0.95	0.344	0.918
PD	IN_VIP	PPIE	0.06	0.07	0.83	0.407	0.89
PD	Micro	PPIE	-0.16	0.14	-1.12	0.262	0.955
PD	OPC	PPIE	0.05	0.08	0.62	0.534	0.97
PD	Oligo	PPIE	-0.06	0.11	-0.51	0.611	0.908
PD	Astro	PPIF	0.09	0.12	0.69	0.491	0.919
PD	EN_L2_3_IT	PPIF	-0.04	0.10	-0.37	0.712	0.941
PD	EN_L3_5_IT_2	PPIF	-0.02	0.15	-0.14	0.892	0.988
PD	EN_L3_5_IT_3	PPIF	-0.03	0.12	-0.28	0.777	0.975
PD	IN_PVALB	PPIF	0.12	0.12	1.08	0.281	0.924
PD	IN_VIP	PPIF	0.16	0.14	1.19	0.234	0.835
PD	Micro	PPIF	0.33	0.22	1.49	0.137	0.943
PD	OPC	PPIF	-0.06	0.16	-0.40	0.691	0.988
PD	Oligo	PPIF	0.05	0.10	0.47	0.64	0.918
PD	Adaptive	PPIG	-0.05	0.32	-0.15	0.885	0.988
PD	Astro	PPIG	0.03	0.05	0.65	0.517	0.925
PD	EN_L2_3_IT	PPIG	0.02	0.04	0.61	0.542	0.892
PD	EN_L3_5_IT_1	PPIG	0.03	0.05	0.48	0.631	0.976
PD	EN_L3_5_IT_2	PPIG	0.02	0.05	0.49	0.623	0.937
PD	EN_L3_5_IT_3	PPIG	0.07	0.04	1.50	0.133	0.717
PD	EN_L5_6_NP	PPIG	-0.03	0.07	-0.45	0.651	0.999
PD	EN_L6B	PPIG	0.03	0.09	0.36	0.72	0.999
PD	EN_L6_CT	PPIG	0.07	0.06	1.17	0.242	0.998
PD	EN_L6_IT_1	PPIG	0.08	0.07	1.16	0.245	1
PD	EN_L6_IT_2	PPIG	-0.01	0.09	-0.06	0.952	0.999
PD	Endo	PPIG	0.06	0.15	0.37	0.713	0.965
PD	IN_ADARB2	PPIG	0.04	0.06	0.70	0.483	0.967
PD	IN_LAMP5_LHX6	PPIG	-0.07	0.07	-0.90	0.37	1
PD	IN_LAMP5_RELN	PPIG	0.10	0.05	1.75	0.08	0.878
PD	IN_PVALB	PPIG	0.07	0.04	1.54	0.123	0.846
PD	IN_PVALB_CHC	PPIG	-0.07	0.07	-0.93	0.352	0.903
PD	IN_SST	PPIG	0.06	0.05	1.20	0.229	0.876
PD	IN_VIP	PPIG	0.00	0.04	0.01	0.995	1
PD	Micro	PPIG	-0.01	0.06	-0.19	0.849	0.989
PD	OPC	PPIG	0.01	0.05	0.30	0.762	0.991
PD	Oligo	PPIG	-0.00	0.04	-0.12	0.906	0.98
PD	PC	PPIG	0.04	0.14	0.29	0.771	0.997
PD	PVM	PPIG	0.00	0.23	0.00	0.996	0.999
PD	SMC	PPIG	-0.16	0.42	-0.38	0.707	0.998
PD	VLMC	PPIG	-0.05	0.17	-0.31	0.755	0.972
PD	Astro	PPIH	-0.02	0.07	-0.31	0.759	0.971
PD	EN_L2_3_IT	PPIH	-0.05	0.06	-0.88	0.379	0.821
PD	EN_L3_5_IT_1	PPIH	0.12	0.12	1.05	0.293	0.934
PD	EN_L3_5_IT_2	PPIH	-0.08	0.09	-0.90	0.37	0.852
PD	EN_L3_5_IT_3	PPIH	0.06	0.09	0.65	0.513	0.919
PD	EN_L5_6_NP	PPIH	0.05	0.16	0.31	0.759	0.999
PD	EN_L6B	PPIH	-0.01	0.17	-0.06	0.951	0.999
PD	EN_L6_CT	PPIH	0.16	0.14	1.14	0.253	0.998
PD	EN_L6_IT_1	PPIH	0.08	0.14	0.60	0.545	1
PD	EN_L6_IT_2	PPIH	-0.03	0.21	-0.13	0.9	0.998
PD	IN_ADARB2	PPIH	-0.07	0.12	-0.58	0.561	0.972
PD	IN_LAMP5_LHX6	PPIH	0.01	0.18	0.05	0.959	1
PD	IN_LAMP5_RELN	PPIH	-0.04	0.12	-0.31	0.753	0.994
PD	IN_PVALB	PPIH	-0.15	0.09	-1.67	0.0942	0.825
PD	IN_SST	PPIH	-0.12	0.10	-1.17	0.241	0.883
PD	IN_VIP	PPIH	0.00	0.09	0.04	0.97	0.998
PD	Micro	PPIH	-0.15	0.14	-1.09	0.275	0.955
PD	OPC	PPIH	0.08	0.09	0.83	0.406	0.957
PD	Oligo	PPIH	-0.02	0.06	-0.33	0.741	0.946
PD	Astro	PPIL1	0.04	0.11	0.40	0.691	0.958
PD	EN_L2_3_IT	PPIL1	-0.05	0.07	-0.69	0.49	0.875
PD	EN_L3_5_IT_1	PPIL1	0.06	0.14	0.41	0.682	0.978
PD	EN_L3_5_IT_2	PPIL1	-0.13	0.10	-1.24	0.215	0.762
PD	EN_L3_5_IT_3	PPIL1	-0.09	0.10	-0.96	0.335	0.861
PD	EN_L5_6_NP	PPIL1	-0.31	0.48	-0.64	0.522	0.999
PD	EN_L6B	PPIL1	-0.20	0.46	-0.43	0.666	0.999
PD	EN_L6_CT	PPIL1	-0.22	0.19	-1.15	0.25	0.998
PD	EN_L6_IT_1	PPIL1	0.00	0.16	0.03	0.976	1
PD	EN_L6_IT_2	PPIL1	0.35	0.44	0.79	0.43	0.992
PD	IN_ADARB2	PPIL1	0.01	0.15	0.09	0.931	0.994
PD	IN_LAMP5_LHX6	PPIL1	-0.10	0.20	-0.52	0.602	1
PD	IN_LAMP5_RELN	PPIL1	-0.17	0.15	-1.13	0.259	0.969
PD	IN_PVALB	PPIL1	0.00	0.11	0.01	0.995	1
PD	IN_SST	PPIL1	0.06	0.12	0.51	0.607	0.959
PD	IN_VIP	PPIL1	0.11	0.11	1.04	0.299	0.856
PD	Micro	PPIL1	-0.00	0.21	-0.02	0.983	0.999
PD	OPC	PPIL1	0.08	0.10	0.73	0.463	0.964
PD	Oligo	PPIL1	0.01	0.09	0.09	0.932	0.985
PD	Astro	PPIL2	0.03	0.06	0.47	0.635	0.949
PD	EN_L2_3_IT	PPIL2	0.01	0.04	0.15	0.878	0.975
PD	EN_L3_5_IT_1	PPIL2	-0.03	0.09	-0.31	0.753	0.984
PD	EN_L3_5_IT_2	PPIL2	-0.07	0.06	-1.11	0.268	0.797
PD	EN_L3_5_IT_3	PPIL2	-0.04	0.06	-0.61	0.542	0.93
PD	EN_L5_6_NP	PPIL2	-0.01	0.12	-0.10	0.919	0.999
PD	EN_L6B	PPIL2	0.16	0.13	1.29	0.196	0.999
PD	EN_L6_CT	PPIL2	-0.08	0.10	-0.81	0.416	0.998
PD	EN_L6_IT_1	PPIL2	0.04	0.10	0.36	0.715	1
PD	EN_L6_IT_2	PPIL2	0.05	0.16	0.31	0.758	0.997
PD	IN_ADARB2	PPIL2	0.12	0.08	1.47	0.143	0.9
PD	IN_LAMP5_LHX6	PPIL2	-0.01	0.11	-0.12	0.902	1
PD	IN_LAMP5_RELN	PPIL2	-0.09	0.09	-0.99	0.321	0.974
PD	IN_PVALB	PPIL2	-0.09	0.07	-1.31	0.189	0.895
PD	IN_PVALB_CHC	PPIL2	-0.01	0.14	-0.11	0.916	0.993
PD	IN_SST	PPIL2	0.08	0.08	0.99	0.323	0.915
PD	IN_VIP	PPIL2	-0.02	0.07	-0.22	0.826	0.976
PD	Micro	PPIL2	0.03	0.09	0.33	0.742	0.983
PD	OPC	PPIL2	-0.08	0.06	-1.31	0.191	0.912
PD	Oligo	PPIL2	0.02	0.04	0.44	0.66	0.925
PD	Astro	PPIL3	-0.10	0.07	-1.40	0.161	0.748
PD	EN_L2_3_IT	PPIL3	-0.12	0.07	-1.69	0.091	0.604
PD	EN_L3_5_IT_1	PPIL3	-0.04	0.10	-0.42	0.678	0.978
PD	EN_L3_5_IT_2	PPIL3	-0.12	0.09	-1.34	0.18	0.74
PD	EN_L3_5_IT_3	PPIL3	-0.14	0.09	-1.57	0.117	0.694
PD	EN_L5_6_NP	PPIL3	-0.11	0.13	-0.82	0.412	0.999
PD	EN_L6B	PPIL3	-0.02	0.18	-0.10	0.924	0.999
PD	EN_L6_CT	PPIL3	0.00	0.14	0.02	0.984	0.999
PD	EN_L6_IT_1	PPIL3	-0.13	0.15	-0.90	0.369	1
PD	EN_L6_IT_2	PPIL3	-0.04	0.18	-0.23	0.818	0.997
PD	IN_ADARB2	PPIL3	-0.11	0.13	-0.85	0.394	0.953
PD	IN_LAMP5_LHX6	PPIL3	0.09	0.15	0.58	0.559	1
PD	IN_LAMP5_RELN	PPIL3	-0.02	0.12	-0.14	0.888	0.998
PD	IN_PVALB	PPIL3	-0.14	0.08	-1.69	0.0914	0.824
PD	IN_PVALB_CHC	PPIL3	0.03	0.17	0.15	0.884	0.992
PD	IN_SST	PPIL3	0.00	0.10	0.03	0.972	0.995
PD	IN_VIP	PPIL3	-0.07	0.09	-0.74	0.462	0.902
PD	Micro	PPIL3	-0.02	0.14	-0.12	0.901	0.993
PD	OPC	PPIL3	-0.08	0.08	-1.04	0.298	0.932
PD	Oligo	PPIL3	-0.11	0.06	-1.63	0.103	0.54
PD	Astro	PPIL4	0.04	0.06	0.72	0.474	0.912
PD	EN_L2_3_IT	PPIL4	0.12	0.05	2.52	0.0117	0.371
PD	EN_L3_5_IT_1	PPIL4	0.10	0.07	1.43	0.152	0.867
PD	EN_L3_5_IT_2	PPIL4	0.02	0.05	0.37	0.714	0.955
PD	EN_L3_5_IT_3	PPIL4	0.13	0.06	2.21	0.0273	0.469
PD	EN_L5_6_NP	PPIL4	0.02	0.10	0.25	0.801	0.999
PD	EN_L6B	PPIL4	0.07	0.12	0.61	0.543	0.999
PD	EN_L6_CT	PPIL4	0.17	0.09	1.81	0.0701	0.986
PD	EN_L6_IT_1	PPIL4	0.17	0.08	2.08	0.038	1
PD	EN_L6_IT_2	PPIL4	-0.13	0.12	-1.07	0.283	0.992
PD	Endo	PPIL4	-0.46	0.30	-1.56	0.118	0.704
PD	IN_ADARB2	PPIL4	0.09	0.09	1.07	0.285	0.927
PD	IN_LAMP5_LHX6	PPIL4	0.01	0.09	0.06	0.954	1
PD	IN_LAMP5_RELN	PPIL4	0.10	0.07	1.38	0.168	0.946
PD	IN_PVALB	PPIL4	-0.01	0.05	-0.15	0.88	0.993
PD	IN_PVALB_CHC	PPIL4	-0.00	0.11	-0.00	0.997	0.999
PD	IN_SST	PPIL4	0.13	0.07	1.91	0.0563	0.773
PD	IN_VIP	PPIL4	0.07	0.05	1.37	0.17	0.798
PD	Micro	PPIL4	-0.03	0.08	-0.35	0.729	0.983
PD	OPC	PPIL4	-0.01	0.06	-0.21	0.833	0.992
PD	Oligo	PPIL4	0.03	0.04	0.61	0.544	0.883
PD	PC	PPIL4	0.22	0.17	1.25	0.212	0.997
PD	VLMC	PPIL4	-0.00	0.18	-0.00	0.999	1
PD	Astro	PPIL6	0.13	0.08	1.68	0.0934	0.659
PD	EN_L2_3_IT	PPIL6	0.03	0.08	0.36	0.721	0.944
PD	EN_L3_5_IT_1	PPIL6	-0.04	0.11	-0.37	0.714	0.979
PD	EN_L3_5_IT_2	PPIL6	0.04	0.10	0.43	0.669	0.946
PD	EN_L3_5_IT_3	PPIL6	0.08	0.11	0.71	0.479	0.913
PD	EN_L5_6_NP	PPIL6	0.17	0.19	0.89	0.373	0.999
PD	EN_L6B	PPIL6	0.03	0.19	0.14	0.887	0.999
PD	EN_L6_CT	PPIL6	-0.18	0.16	-1.13	0.257	0.998
PD	EN_L6_IT_1	PPIL6	0.20	0.15	1.31	0.189	1
PD	EN_L6_IT_2	PPIL6	0.04	0.19	0.18	0.854	0.997
PD	IN_ADARB2	PPIL6	0.20	0.15	1.32	0.186	0.901
PD	IN_LAMP5_LHX6	PPIL6	0.04	0.20	0.22	0.824	1
PD	IN_LAMP5_RELN	PPIL6	-0.15	0.16	-0.90	0.37	0.984
PD	IN_PVALB	PPIL6	-0.17	0.13	-1.29	0.198	0.903
PD	IN_PVALB_CHC	PPIL6	-0.01	0.19	-0.07	0.943	0.994
PD	IN_SST	PPIL6	0.14	0.12	1.18	0.238	0.882
PD	IN_VIP	PPIL6	0.03	0.11	0.25	0.8	0.971
PD	OPC	PPIL6	-0.04	0.10	-0.37	0.71	0.989
PD	Oligo	PPIL6	-0.05	0.07	-0.68	0.498	0.86
PD	Astro	PPIP5K1	0.02	0.08	0.21	0.831	0.979
PD	EN_L2_3_IT	PPIP5K1	-0.02	0.05	-0.42	0.676	0.933
PD	EN_L3_5_IT_1	PPIP5K1	0.07	0.07	0.95	0.343	0.945
PD	EN_L3_5_IT_2	PPIP5K1	0.08	0.06	1.44	0.15	0.717
PD	EN_L3_5_IT_3	PPIP5K1	0.01	0.07	0.13	0.893	0.99
PD	EN_L5_6_NP	PPIP5K1	-0.10	0.09	-1.10	0.272	0.999
PD	EN_L6B	PPIP5K1	-0.10	0.12	-0.77	0.441	0.999
PD	EN_L6_CT	PPIP5K1	-0.02	0.09	-0.20	0.844	0.998
PD	EN_L6_IT_1	PPIP5K1	0.02	0.09	0.21	0.831	1
PD	EN_L6_IT_2	PPIP5K1	0.03	0.11	0.26	0.797	0.997
PD	IN_ADARB2	PPIP5K1	-0.06	0.08	-0.66	0.511	0.967
PD	IN_LAMP5_LHX6	PPIP5K1	-0.04	0.09	-0.49	0.622	1
PD	IN_LAMP5_RELN	PPIP5K1	0.06	0.08	0.69	0.488	0.988
PD	IN_PVALB	PPIP5K1	-0.02	0.06	-0.29	0.769	0.985
PD	IN_PVALB_CHC	PPIP5K1	0.12	0.09	1.38	0.169	0.81
PD	IN_SST	PPIP5K1	-0.05	0.07	-0.72	0.472	0.95
PD	IN_VIP	PPIP5K1	0.04	0.06	0.78	0.433	0.895
PD	Micro	PPIP5K1	-0.03	0.10	-0.36	0.719	0.983
PD	OPC	PPIP5K1	-0.00	0.07	-0.05	0.963	0.998
PD	Oligo	PPIP5K1	0.03	0.06	0.45	0.656	0.924
PD	Astro	PPIP5K2	-0.14	0.06	-2.27	0.0234	0.492
PD	EN_L2_3_IT	PPIP5K2	-0.04	0.04	-1.19	0.234	0.748
PD	EN_L3_5_IT_1	PPIP5K2	0.04	0.06	0.67	0.505	0.96
PD	EN_L3_5_IT_2	PPIP5K2	0.02	0.05	0.49	0.624	0.937
PD	EN_L3_5_IT_3	PPIP5K2	0.02	0.05	0.32	0.746	0.97
PD	EN_L5_6_NP	PPIP5K2	-0.01	0.07	-0.15	0.88	0.999
PD	EN_L6B	PPIP5K2	-0.11	0.09	-1.26	0.208	0.999
PD	EN_L6_CT	PPIP5K2	-0.03	0.06	-0.45	0.654	0.998
PD	EN_L6_IT_1	PPIP5K2	-0.04	0.08	-0.47	0.639	1
PD	EN_L6_IT_2	PPIP5K2	-0.02	0.09	-0.25	0.802	0.997
PD	Endo	PPIP5K2	-0.32	0.15	-2.12	0.0338	0.498
PD	IN_ADARB2	PPIP5K2	-0.02	0.07	-0.36	0.719	0.979
PD	IN_LAMP5_LHX6	PPIP5K2	0.03	0.07	0.49	0.627	1
PD	IN_LAMP5_RELN	PPIP5K2	-0.00	0.07	-0.03	0.973	0.998
PD	IN_PVALB	PPIP5K2	-0.10	0.06	-1.60	0.11	0.829
PD	IN_PVALB_CHC	PPIP5K2	0.01	0.07	0.17	0.866	0.992
PD	IN_SST	PPIP5K2	-0.06	0.07	-0.91	0.364	0.925
PD	IN_VIP	PPIP5K2	-0.04	0.04	-0.88	0.381	0.882
PD	Micro	PPIP5K2	-0.04	0.07	-0.53	0.593	0.977
PD	OPC	PPIP5K2	-0.03	0.05	-0.56	0.578	0.976
PD	Oligo	PPIP5K2	-0.04	0.04	-0.90	0.367	0.797
PD	PC	PPIP5K2	-0.27	0.16	-1.63	0.104	0.997
PD	PVM	PPIP5K2	-0.17	0.22	-0.79	0.429	0.903
PD	SMC	PPIP5K2	0.00	1.22	0.00	0.999	0.999
PD	VLMC	PPIP5K2	-0.08	0.17	-0.47	0.64	0.963
PD	Astro	PPL	-0.06	0.12	-0.52	0.6	0.943
PD	EN_L2_3_IT	PPL	0.00	0.08	0.02	0.983	0.997
PD	EN_L3_5_IT_1	PPL	-0.00	0.13	-0.01	0.989	0.998
PD	EN_L3_5_IT_2	PPL	0.02	0.08	0.29	0.774	0.969
PD	EN_L3_5_IT_3	PPL	-0.13	0.08	-1.60	0.11	0.691
PD	EN_L5_6_NP	PPL	0.11	0.45	0.24	0.807	0.999
PD	EN_L6B	PPL	-0.51	0.54	-0.95	0.34	0.999
PD	EN_L6_CT	PPL	-0.11	0.18	-0.58	0.56	0.998
PD	EN_L6_IT_1	PPL	-0.19	0.15	-1.26	0.208	1
PD	EN_L6_IT_2	PPL	-0.00	0.20	-0.02	0.982	0.999
PD	IN_LAMP5_RELN	PPL	0.03	0.17	0.17	0.863	0.996
PD	IN_PVALB	PPL	-0.00	0.16	-0.00	0.997	1
PD	IN_SST	PPL	-0.34	0.14	-2.44	0.0147	0.631
PD	IN_VIP	PPL	-0.00	0.10	-0.03	0.978	0.999
PD	OPC	PPL	-0.01	0.15	-0.05	0.958	0.998
PD	Oligo	PPL	-0.30	0.11	-2.81	0.00489	0.202
PD	Astro	PPM1A	-0.06	0.06	-0.91	0.362	0.876
PD	EN_L2_3_IT	PPM1A	-0.01	0.06	-0.24	0.813	0.962
PD	EN_L3_5_IT_1	PPM1A	-0.03	0.07	-0.48	0.633	0.976
PD	EN_L3_5_IT_2	PPM1A	-0.03	0.07	-0.45	0.653	0.941
PD	EN_L3_5_IT_3	PPM1A	0.02	0.06	0.35	0.726	0.965
PD	EN_L5_6_NP	PPM1A	-0.05	0.10	-0.50	0.614	0.999
PD	EN_L6B	PPM1A	-0.14	0.10	-1.47	0.142	0.999
PD	EN_L6_CT	PPM1A	-0.03	0.09	-0.36	0.717	0.998
PD	EN_L6_IT_1	PPM1A	-0.06	0.10	-0.62	0.533	1
PD	EN_L6_IT_2	PPM1A	-0.12	0.11	-1.10	0.269	0.992
PD	Endo	PPM1A	0.02	0.17	0.12	0.905	0.993
PD	IN_ADARB2	PPM1A	-0.01	0.08	-0.08	0.939	0.995
PD	IN_LAMP5_LHX6	PPM1A	-0.12	0.09	-1.35	0.177	1
PD	IN_LAMP5_RELN	PPM1A	0.02	0.08	0.30	0.764	0.994
PD	IN_PVALB	PPM1A	-0.04	0.07	-0.59	0.558	0.968
PD	IN_PVALB_CHC	PPM1A	-0.04	0.09	-0.50	0.62	0.974
PD	IN_SST	PPM1A	-0.07	0.07	-1.01	0.311	0.915
PD	IN_VIP	PPM1A	-0.04	0.07	-0.57	0.571	0.928
PD	Micro	PPM1A	0.05	0.09	0.59	0.554	0.977
PD	OPC	PPM1A	-0.04	0.06	-0.62	0.537	0.97
PD	Oligo	PPM1A	0.08	0.06	1.31	0.191	0.66
PD	PC	PPM1A	0.08	0.15	0.55	0.581	0.997
PD	PVM	PPM1A	0.63	0.70	0.89	0.371	0.873
PD	VLMC	PPM1A	0.06	0.22	0.30	0.767	0.975
PD	Astro	PPM1D	0.12	0.07	1.73	0.0845	0.648
PD	EN_L2_3_IT	PPM1D	-0.01	0.06	-0.15	0.877	0.975
PD	EN_L3_5_IT_1	PPM1D	0.01	0.11	0.11	0.911	0.992
PD	EN_L3_5_IT_2	PPM1D	-0.05	0.08	-0.65	0.514	0.902
PD	EN_L3_5_IT_3	PPM1D	-0.06	0.07	-0.83	0.407	0.89
PD	EN_L5_6_NP	PPM1D	0.13	0.16	0.85	0.396	0.999
PD	EN_L6B	PPM1D	0.04	0.16	0.26	0.798	0.999
PD	EN_L6_CT	PPM1D	-0.38	0.13	-3.05	0.00226	0.579
PD	EN_L6_IT_1	PPM1D	-0.15	0.11	-1.34	0.181	1
PD	EN_L6_IT_2	PPM1D	-0.07	0.18	-0.39	0.697	0.996
PD	Endo	PPM1D	0.16	0.18	0.92	0.355	0.88
PD	IN_ADARB2	PPM1D	-0.04	0.10	-0.41	0.683	0.975
PD	IN_LAMP5_LHX6	PPM1D	0.03	0.13	0.26	0.795	1
PD	IN_LAMP5_RELN	PPM1D	0.00	0.10	0.02	0.982	0.998
PD	IN_PVALB	PPM1D	0.04	0.07	0.62	0.535	0.966
PD	IN_PVALB_CHC	PPM1D	0.05	0.14	0.37	0.71	0.977
PD	IN_SST	PPM1D	0.03	0.08	0.41	0.683	0.97
PD	IN_VIP	PPM1D	0.01	0.07	0.09	0.932	0.992
PD	Micro	PPM1D	0.08	0.10	0.78	0.435	0.97
PD	OPC	PPM1D	0.09	0.07	1.26	0.206	0.92
PD	Oligo	PPM1D	0.04	0.05	0.81	0.419	0.824
PD	PC	PPM1D	-0.30	0.39	-0.76	0.448	0.997
PD	PVM	PPM1D	-1.64	0.70	-2.35	0.0187	0.516
PD	Astro	PPM1E	0.12	0.10	1.24	0.216	0.797
PD	EN_L2_3_IT	PPM1E	0.05	0.04	1.17	0.242	0.751
PD	EN_L3_5_IT_1	PPM1E	-0.05	0.06	-0.84	0.401	0.954
PD	EN_L3_5_IT_2	PPM1E	-0.10	0.06	-1.64	0.1	0.657
PD	EN_L3_5_IT_3	PPM1E	-0.07	0.06	-1.22	0.222	0.797
PD	EN_L5_6_NP	PPM1E	-0.03	0.09	-0.31	0.76	0.999
PD	EN_L6B	PPM1E	-0.04	0.08	-0.52	0.601	0.999
PD	EN_L6_CT	PPM1E	0.00	0.08	0.01	0.991	0.999
PD	EN_L6_IT_1	PPM1E	0.06	0.07	0.85	0.395	1
PD	EN_L6_IT_2	PPM1E	0.25	0.10	2.58	0.00977	0.744
PD	IN_ADARB2	PPM1E	-0.01	0.06	-0.25	0.802	0.985
PD	IN_LAMP5_LHX6	PPM1E	0.01	0.08	0.13	0.897	1
PD	IN_LAMP5_RELN	PPM1E	-0.18	0.07	-2.61	0.00896	0.715
PD	IN_PVALB	PPM1E	0.05	0.05	0.97	0.332	0.932
PD	IN_PVALB_CHC	PPM1E	-0.12	0.07	-1.64	0.101	0.762
PD	IN_SST	PPM1E	0.03	0.06	0.54	0.591	0.956
PD	IN_VIP	PPM1E	-0.00	0.05	-0.08	0.939	0.993
PD	Micro	PPM1E	-0.05	0.15	-0.33	0.738	0.983
PD	OPC	PPM1E	-0.03	0.06	-0.49	0.625	0.981
PD	Oligo	PPM1E	0.06	0.10	0.57	0.57	0.892
PD	PC	PPM1E	-0.36	0.29	-1.24	0.215	0.997
PD	Astro	PPM1F	0.11	0.09	1.25	0.21	0.792
PD	EN_L2_3_IT	PPM1F	0.04	0.06	0.77	0.443	0.854
PD	EN_L3_5_IT_1	PPM1F	0.05	0.10	0.52	0.605	0.973
PD	EN_L3_5_IT_2	PPM1F	0.08	0.07	1.11	0.269	0.797
PD	EN_L3_5_IT_3	PPM1F	-0.01	0.08	-0.19	0.847	0.986
PD	EN_L5_6_NP	PPM1F	-0.02	0.14	-0.13	0.896	0.999
PD	EN_L6B	PPM1F	-0.11	0.16	-0.66	0.507	0.999
PD	EN_L6_CT	PPM1F	0.13	0.12	1.05	0.293	0.998
PD	EN_L6_IT_1	PPM1F	0.17	0.12	1.45	0.148	1
PD	EN_L6_IT_2	PPM1F	0.08	0.17	0.48	0.631	0.992
PD	Endo	PPM1F	0.38	0.38	1.01	0.314	0.857
PD	IN_ADARB2	PPM1F	0.05	0.12	0.39	0.699	0.977
PD	IN_LAMP5_LHX6	PPM1F	0.01	0.13	0.04	0.967	1
PD	IN_LAMP5_RELN	PPM1F	0.11	0.12	0.94	0.347	0.983
PD	IN_PVALB	PPM1F	0.04	0.08	0.49	0.624	0.976
PD	IN_PVALB_CHC	PPM1F	-0.18	0.13	-1.33	0.184	0.822
PD	IN_SST	PPM1F	-0.06	0.09	-0.62	0.533	0.953
PD	IN_VIP	PPM1F	0.02	0.07	0.31	0.758	0.965
PD	Micro	PPM1F	0.22	0.10	2.27	0.0233	0.924
PD	OPC	PPM1F	0.11	0.08	1.43	0.154	0.901
PD	Oligo	PPM1F	0.13	0.09	1.35	0.177	0.643
PD	Astro	PPM1G	0.01	0.07	0.09	0.932	0.993
PD	EN_L2_3_IT	PPM1G	-0.04	0.05	-0.84	0.399	0.833
PD	EN_L3_5_IT_1	PPM1G	-0.10	0.09	-1.05	0.296	0.934
PD	EN_L3_5_IT_2	PPM1G	0.03	0.07	0.40	0.689	0.949
PD	EN_L3_5_IT_3	PPM1G	-0.01	0.06	-0.24	0.814	0.981
PD	EN_L5_6_NP	PPM1G	0.11	0.16	0.67	0.504	0.999
PD	EN_L6B	PPM1G	-0.01	0.16	-0.08	0.934	0.999
PD	EN_L6_CT	PPM1G	-0.03	0.12	-0.22	0.825	0.998
PD	EN_L6_IT_1	PPM1G	0.16	0.12	1.41	0.158	1
PD	EN_L6_IT_2	PPM1G	-0.29	0.17	-1.68	0.0924	0.982
PD	Endo	PPM1G	-0.50	0.33	-1.52	0.129	0.721
PD	IN_ADARB2	PPM1G	-0.03	0.09	-0.32	0.752	0.982
PD	IN_LAMP5_LHX6	PPM1G	-0.07	0.12	-0.61	0.54	1
PD	IN_LAMP5_RELN	PPM1G	-0.12	0.10	-1.19	0.235	0.969
PD	IN_PVALB	PPM1G	-0.01	0.07	-0.17	0.864	0.992
PD	IN_PVALB_CHC	PPM1G	-0.08	0.12	-0.69	0.493	0.954
PD	IN_SST	PPM1G	-0.07	0.07	-0.96	0.337	0.917
PD	IN_VIP	PPM1G	-0.04	0.06	-0.67	0.502	0.91
PD	Micro	PPM1G	0.07	0.10	0.69	0.492	0.97
PD	OPC	PPM1G	-0.04	0.06	-0.62	0.537	0.97
PD	Oligo	PPM1G	0.02	0.05	0.46	0.649	0.921
PD	PC	PPM1G	-0.60	0.35	-1.71	0.0878	0.997
PD	Astro	PPM1H	0.02	0.09	0.19	0.847	0.981
PD	EN_L2_3_IT	PPM1H	-0.01	0.04	-0.38	0.703	0.939
PD	EN_L3_5_IT_1	PPM1H	-0.07	0.06	-1.19	0.235	0.908
PD	EN_L3_5_IT_2	PPM1H	-0.13	0.06	-2.27	0.023	0.449
PD	EN_L3_5_IT_3	PPM1H	-0.12	0.05	-2.36	0.0181	0.424
PD	EN_L5_6_NP	PPM1H	-0.00	0.08	-0.01	0.991	0.999
PD	EN_L6B	PPM1H	0.01	0.11	0.12	0.902	0.999
PD	EN_L6_CT	PPM1H	0.08	0.10	0.81	0.418	0.998
PD	EN_L6_IT_1	PPM1H	-0.00	0.08	-0.02	0.984	1
PD	EN_L6_IT_2	PPM1H	0.00	0.14	0.02	0.982	0.999
PD	Endo	PPM1H	-0.32	0.19	-1.71	0.087	0.649
PD	IN_ADARB2	PPM1H	0.02	0.06	0.28	0.777	0.984
PD	IN_LAMP5_LHX6	PPM1H	0.09	0.07	1.28	0.201	1
PD	IN_LAMP5_RELN	PPM1H	-0.03	0.06	-0.48	0.631	0.993
PD	IN_PVALB	PPM1H	-0.02	0.05	-0.42	0.671	0.977
PD	IN_PVALB_CHC	PPM1H	-0.07	0.07	-1.05	0.296	0.878
PD	IN_SST	PPM1H	-0.08	0.07	-1.04	0.297	0.912
PD	IN_VIP	PPM1H	0.04	0.04	0.91	0.365	0.879
PD	Micro	PPM1H	0.09	0.14	0.62	0.535	0.974
PD	OPC	PPM1H	0.05	0.07	0.75	0.454	0.963
PD	Oligo	PPM1H	0.04	0.06	0.63	0.53	0.877
PD	PC	PPM1H	-0.30	0.23	-1.31	0.189	0.997
PD	VLMC	PPM1H	0.12	0.21	0.56	0.578	0.957
PD	Adaptive	PPM1K	-0.83	0.40	-2.08	0.0375	0.482
PD	Astro	PPM1K	-0.02	0.09	-0.27	0.79	0.976
PD	EN_L2_3_IT	PPM1K	0.07	0.05	1.30	0.194	0.713
PD	EN_L3_5_IT_1	PPM1K	-0.03	0.06	-0.45	0.652	0.976
PD	EN_L3_5_IT_2	PPM1K	0.01	0.06	0.21	0.834	0.978
PD	EN_L3_5_IT_3	PPM1K	0.02	0.06	0.32	0.752	0.971
PD	EN_L5_6_NP	PPM1K	0.01	0.09	0.15	0.882	0.999
PD	EN_L6B	PPM1K	0.05	0.11	0.42	0.675	0.999
PD	EN_L6_CT	PPM1K	0.10	0.09	1.13	0.259	0.998
PD	EN_L6_IT_1	PPM1K	0.02	0.08	0.26	0.795	1
PD	EN_L6_IT_2	PPM1K	0.08	0.11	0.78	0.436	0.992
PD	Endo	PPM1K	0.35	0.46	0.76	0.447	0.909
PD	IN_ADARB2	PPM1K	-0.02	0.07	-0.21	0.834	0.988
PD	IN_LAMP5_LHX6	PPM1K	-0.01	0.09	-0.09	0.927	1
PD	IN_LAMP5_RELN	PPM1K	-0.13	0.08	-1.67	0.0947	0.915
PD	IN_PVALB	PPM1K	-0.00	0.05	-0.06	0.953	0.997
PD	IN_PVALB_CHC	PPM1K	-0.06	0.08	-0.80	0.425	0.932
PD	IN_SST	PPM1K	-0.03	0.06	-0.56	0.573	0.953
PD	IN_VIP	PPM1K	-0.06	0.06	-1.04	0.3	0.856
PD	Micro	PPM1K	-0.10	0.08	-1.21	0.225	0.951
PD	OPC	PPM1K	0.01	0.06	0.15	0.882	0.995
PD	Oligo	PPM1K	0.07	0.07	0.94	0.347	0.784
PD	PC	PPM1K	-0.23	0.18	-1.25	0.21	0.997
PD	VLMC	PPM1K	0.34	0.23	1.50	0.135	0.757
PD	Adaptive	PPM1L	-0.06	0.53	-0.12	0.907	0.988
PD	Astro	PPM1L	0.01	0.05	0.19	0.849	0.981
PD	EN_L2_3_IT	PPM1L	-0.00	0.04	-0.05	0.962	0.993
PD	EN_L3_5_IT_1	PPM1L	-0.05	0.05	-0.97	0.331	0.944
PD	EN_L3_5_IT_2	PPM1L	-0.07	0.06	-1.25	0.213	0.762
PD	EN_L3_5_IT_3	PPM1L	-0.03	0.05	-0.48	0.631	0.944
PD	EN_L5_6_NP	PPM1L	0.09	0.07	1.35	0.178	0.999
PD	EN_L6B	PPM1L	-0.03	0.07	-0.42	0.671	0.999
PD	EN_L6_CT	PPM1L	-0.06	0.06	-1.01	0.313	0.998
PD	EN_L6_IT_1	PPM1L	0.00	0.07	0.03	0.979	1
PD	EN_L6_IT_2	PPM1L	0.03	0.10	0.29	0.77	0.997
PD	Endo	PPM1L	0.01	0.25	0.03	0.975	0.998
PD	IN_ADARB2	PPM1L	0.16	0.08	2.10	0.036	0.881
PD	IN_LAMP5_LHX6	PPM1L	0.10	0.07	1.49	0.137	1
PD	IN_LAMP5_RELN	PPM1L	-0.03	0.07	-0.51	0.612	0.993
PD	IN_PVALB	PPM1L	0.05	0.05	0.91	0.361	0.938
PD	IN_PVALB_CHC	PPM1L	-0.02	0.09	-0.29	0.773	0.984
PD	IN_SST	PPM1L	0.10	0.06	1.63	0.102	0.82
PD	IN_VIP	PPM1L	0.10	0.06	1.58	0.114	0.754
PD	Micro	PPM1L	0.02	0.10	0.20	0.839	0.989
PD	OPC	PPM1L	-0.09	0.05	-1.96	0.0496	0.807
PD	Oligo	PPM1L	0.01	0.05	0.17	0.865	0.975
PD	PC	PPM1L	-0.03	0.18	-0.15	0.883	0.997
PD	PVM	PPM1L	0.02	0.25	0.07	0.942	0.989
PD	SMC	PPM1L	0.54	0.49	1.12	0.263	0.998
PD	VLMC	PPM1L	0.87	0.33	2.66	0.00776	0.471
PD	Astro	PPM1M	0.27	0.17	1.62	0.105	0.674
PD	EN_L2_3_IT	PPM1M	0.14	0.14	1.05	0.295	0.782
PD	EN_L3_5_IT_3	PPM1M	-0.19	0.44	-0.43	0.67	0.952
PD	Micro	PPM1M	-0.12	0.17	-0.73	0.465	0.97
PD	Oligo	PPM1M	0.21	0.14	1.51	0.131	0.586
PD	EN_L2_3_IT	PPM1N	-0.16	0.10	-1.60	0.11	0.63
PD	EN_L3_5_IT_1	PPM1N	0.08	0.17	0.50	0.614	0.975
PD	EN_L3_5_IT_2	PPM1N	-0.17	0.14	-1.24	0.215	0.762
PD	EN_L3_5_IT_3	PPM1N	-0.15	0.16	-0.95	0.342	0.863
PD	EN_L6_IT_1	PPM1N	-0.06	0.61	-0.10	0.922	1
PD	IN_PVALB	PPM1N	0.00	0.16	0.01	0.989	0.999
PD	IN_SST	PPM1N	-0.20	0.18	-1.12	0.261	0.897
PD	IN_VIP	PPM1N	-0.04	0.16	-0.24	0.813	0.975
PD	Micro	PPM1N	0.27	0.18	1.48	0.14	0.943
PD	Oligo	PPM1N	0.50	0.18	2.77	0.00565	0.217
PD	Astro	PPME1	0.00	0.06	0.06	0.955	0.996
PD	EN_L2_3_IT	PPME1	0.01	0.04	0.30	0.763	0.951
PD	EN_L3_5_IT_1	PPME1	-0.07	0.06	-1.01	0.312	0.939
PD	EN_L3_5_IT_2	PPME1	-0.03	0.06	-0.52	0.602	0.93
PD	EN_L3_5_IT_3	PPME1	0.05	0.06	0.80	0.421	0.892
PD	EN_L5_6_NP	PPME1	-0.06	0.10	-0.62	0.533	0.999
PD	EN_L6B	PPME1	-0.02	0.11	-0.21	0.832	0.999
PD	EN_L6_CT	PPME1	0.03	0.08	0.46	0.648	0.998
PD	EN_L6_IT_1	PPME1	-0.03	0.08	-0.36	0.72	1
PD	EN_L6_IT_2	PPME1	0.06	0.11	0.59	0.554	0.992
PD	Endo	PPME1	0.17	0.37	0.48	0.633	0.954
PD	IN_ADARB2	PPME1	0.03	0.08	0.34	0.732	0.981
PD	IN_LAMP5_LHX6	PPME1	-0.01	0.09	-0.14	0.892	1
PD	IN_LAMP5_RELN	PPME1	0.05	0.07	0.73	0.468	0.988
PD	IN_PVALB	PPME1	0.02	0.06	0.42	0.677	0.977
PD	IN_PVALB_CHC	PPME1	0.07	0.09	0.79	0.431	0.932
PD	IN_SST	PPME1	0.01	0.07	0.18	0.858	0.989
PD	IN_VIP	PPME1	0.03	0.05	0.47	0.64	0.942
PD	Micro	PPME1	0.03	0.11	0.28	0.776	0.988
PD	OPC	PPME1	-0.01	0.06	-0.22	0.822	0.992
PD	Oligo	PPME1	-0.00	0.04	-0.06	0.956	0.991
PD	PC	PPME1	0.24	0.21	1.19	0.235	0.997
PD	VLMC	PPME1	0.01	0.23	0.05	0.962	0.998
PD	Astro	PPOX	-0.01	0.06	-0.16	0.876	0.983
PD	EN_L2_3_IT	PPOX	-0.07	0.06	-1.15	0.249	0.752
PD	EN_L3_5_IT_1	PPOX	0.18	0.13	1.37	0.171	0.879
PD	EN_L3_5_IT_2	PPOX	-0.09	0.10	-0.86	0.39	0.862
PD	EN_L3_5_IT_3	PPOX	-0.03	0.10	-0.26	0.792	0.978
PD	EN_L5_6_NP	PPOX	0.03	0.14	0.25	0.805	0.999
PD	EN_L6B	PPOX	-0.18	0.21	-0.85	0.393	0.999
PD	EN_L6_CT	PPOX	-0.08	0.15	-0.55	0.582	0.998
PD	EN_L6_IT_1	PPOX	-0.27	0.17	-1.64	0.102	1
PD	EN_L6_IT_2	PPOX	0.21	0.22	0.95	0.342	0.992
PD	IN_ADARB2	PPOX	0.01	0.14	0.04	0.969	0.996
PD	IN_LAMP5_LHX6	PPOX	-0.17	0.17	-0.96	0.336	1
PD	IN_LAMP5_RELN	PPOX	0.10	0.13	0.75	0.454	0.988
PD	IN_PVALB	PPOX	-0.09	0.09	-1.06	0.289	0.924
PD	IN_PVALB_CHC	PPOX	0.05	0.46	0.11	0.916	0.993
PD	IN_SST	PPOX	-0.20	0.12	-1.67	0.0945	0.814
PD	IN_VIP	PPOX	-0.05	0.09	-0.56	0.575	0.928
PD	Micro	PPOX	0.09	0.15	0.58	0.563	0.977
PD	OPC	PPOX	-0.07	0.08	-0.91	0.362	0.951
PD	Oligo	PPOX	-0.00	0.06	-0.01	0.994	0.998
PD	Astro	PPP1CA	-0.01	0.10	-0.07	0.947	0.996
PD	EN_L2_3_IT	PPP1CA	-0.03	0.08	-0.36	0.716	0.942
PD	EN_L3_5_IT_1	PPP1CA	0.02	0.12	0.15	0.878	0.992
PD	EN_L3_5_IT_2	PPP1CA	-0.09	0.10	-0.83	0.404	0.868
PD	EN_L3_5_IT_3	PPP1CA	-0.00	0.10	-0.04	0.967	0.997
PD	EN_L5_6_NP	PPP1CA	0.23	0.61	0.38	0.707	0.999
PD	EN_L6B	PPP1CA	-0.80	0.47	-1.69	0.0912	0.999
PD	EN_L6_CT	PPP1CA	0.23	0.39	0.60	0.547	0.998
PD	EN_L6_IT_1	PPP1CA	-0.08	0.15	-0.52	0.601	1
PD	EN_L6_IT_2	PPP1CA	0.06	0.22	0.29	0.775	0.997
PD	IN_ADARB2	PPP1CA	0.14	0.14	1.00	0.317	0.939
PD	IN_LAMP5_RELN	PPP1CA	-0.06	0.16	-0.37	0.711	0.994
PD	IN_PVALB	PPP1CA	-0.07	0.10	-0.76	0.45	0.951
PD	IN_SST	PPP1CA	-0.10	0.12	-0.85	0.394	0.93
PD	IN_VIP	PPP1CA	-0.11	0.10	-1.13	0.26	0.842
PD	Micro	PPP1CA	-0.02	0.15	-0.16	0.872	0.99
PD	OPC	PPP1CA	-0.03	0.10	-0.26	0.797	0.992
PD	Oligo	PPP1CA	-0.15	0.08	-1.97	0.049	0.432
PD	Adaptive	PPP1CB	-0.00	0.52	-0.00	0.999	1
PD	Astro	PPP1CB	0.14	0.08	1.74	0.082	0.641
PD	EN_L2_3_IT	PPP1CB	0.05	0.04	1.20	0.229	0.744
PD	EN_L3_5_IT_1	PPP1CB	0.02	0.08	0.25	0.805	0.987
PD	EN_L3_5_IT_2	PPP1CB	0.04	0.06	0.75	0.452	0.884
PD	EN_L3_5_IT_3	PPP1CB	-0.03	0.07	-0.40	0.692	0.957
PD	EN_L5_6_NP	PPP1CB	0.03	0.12	0.27	0.79	0.999
PD	EN_L6B	PPP1CB	0.08	0.12	0.67	0.503	0.999
PD	EN_L6_CT	PPP1CB	-0.12	0.09	-1.35	0.178	0.998
PD	EN_L6_IT_1	PPP1CB	0.11	0.09	1.19	0.235	1
PD	EN_L6_IT_2	PPP1CB	0.21	0.13	1.62	0.106	0.985
PD	Endo	PPP1CB	0.05	0.24	0.22	0.823	0.986
PD	IN_ADARB2	PPP1CB	-0.11	0.10	-1.12	0.263	0.92
PD	IN_LAMP5_LHX6	PPP1CB	0.05	0.11	0.48	0.632	1
PD	IN_LAMP5_RELN	PPP1CB	0.00	0.09	0.05	0.963	0.998
PD	IN_PVALB	PPP1CB	0.00	0.07	0.06	0.951	0.997
PD	IN_PVALB_CHC	PPP1CB	-0.04	0.09	-0.45	0.654	0.976
PD	IN_SST	PPP1CB	0.02	0.08	0.31	0.756	0.978
PD	IN_VIP	PPP1CB	0.07	0.06	1.25	0.212	0.82
PD	Micro	PPP1CB	0.16	0.11	1.45	0.147	0.943
PD	OPC	PPP1CB	0.03	0.07	0.41	0.684	0.988
PD	Oligo	PPP1CB	0.10	0.05	2.12	0.0339	0.394
PD	PC	PPP1CB	0.01	0.19	0.05	0.96	0.997
PD	PVM	PPP1CB	0.26	0.32	0.81	0.415	0.897
PD	SMC	PPP1CB	-0.75	0.49	-1.51	0.13	0.998
PD	VLMC	PPP1CB	0.77	0.32	2.42	0.0157	0.569
PD	Astro	PPP1CC	-0.02	0.06	-0.25	0.8	0.976
PD	EN_L2_3_IT	PPP1CC	-0.05	0.06	-0.77	0.44	0.852
PD	EN_L3_5_IT_1	PPP1CC	-0.01	0.11	-0.07	0.945	0.995
PD	EN_L3_5_IT_2	PPP1CC	0.13	0.09	1.35	0.178	0.739
PD	EN_L3_5_IT_3	PPP1CC	0.10	0.09	1.17	0.242	0.81
PD	EN_L5_6_NP	PPP1CC	-0.21	0.16	-1.32	0.187	0.999
PD	EN_L6B	PPP1CC	-0.07	0.17	-0.42	0.677	0.999
PD	EN_L6_CT	PPP1CC	0.01	0.13	0.06	0.948	0.998
PD	EN_L6_IT_1	PPP1CC	-0.13	0.15	-0.89	0.375	1
PD	EN_L6_IT_2	PPP1CC	-0.25	0.18	-1.39	0.165	0.992
PD	Endo	PPP1CC	-0.64	0.43	-1.51	0.131	0.721
PD	IN_ADARB2	PPP1CC	-0.09	0.11	-0.82	0.412	0.957
PD	IN_LAMP5_LHX6	PPP1CC	0.16	0.14	1.20	0.231	1
PD	IN_LAMP5_RELN	PPP1CC	-0.01	0.10	-0.07	0.947	0.998
PD	IN_PVALB	PPP1CC	0.05	0.08	0.63	0.531	0.966
PD	IN_PVALB_CHC	PPP1CC	-0.02	0.12	-0.16	0.874	0.992
PD	IN_SST	PPP1CC	0.04	0.09	0.41	0.685	0.971
PD	IN_VIP	PPP1CC	-0.02	0.07	-0.28	0.78	0.968
PD	Micro	PPP1CC	-0.04	0.10	-0.42	0.672	0.983
PD	OPC	PPP1CC	0.03	0.06	0.47	0.637	0.984
PD	Oligo	PPP1CC	0.11	0.05	2.07	0.0383	0.402
PD	PC	PPP1CC	0.11	0.18	0.61	0.543	0.997
PD	Astro	PPP1R10	0.04	0.08	0.49	0.621	0.946
PD	EN_L2_3_IT	PPP1R10	0.00	0.05	0.10	0.923	0.987
PD	EN_L3_5_IT_1	PPP1R10	0.01	0.08	0.11	0.914	0.993
PD	EN_L3_5_IT_2	PPP1R10	0.02	0.07	0.35	0.73	0.96
PD	EN_L3_5_IT_3	PPP1R10	-0.01	0.07	-0.18	0.858	0.986
PD	EN_L5_6_NP	PPP1R10	-0.00	0.11	-0.03	0.975	0.999
PD	EN_L6B	PPP1R10	-0.02	0.15	-0.16	0.877	0.999
PD	EN_L6_CT	PPP1R10	0.13	0.11	1.21	0.227	0.998
PD	EN_L6_IT_1	PPP1R10	0.06	0.12	0.53	0.599	1
PD	EN_L6_IT_2	PPP1R10	0.04	0.16	0.26	0.797	0.997
PD	Endo	PPP1R10	-0.22	0.18	-1.19	0.235	0.806
PD	IN_ADARB2	PPP1R10	0.02	0.09	0.21	0.835	0.988
PD	IN_LAMP5_LHX6	PPP1R10	0.00	0.11	0.02	0.987	1
PD	IN_LAMP5_RELN	PPP1R10	0.15	0.08	1.93	0.053	0.857
PD	IN_PVALB	PPP1R10	0.03	0.08	0.39	0.696	0.98
PD	IN_PVALB_CHC	PPP1R10	0.15	0.12	1.17	0.244	0.857
PD	IN_SST	PPP1R10	-0.03	0.08	-0.37	0.71	0.972
PD	IN_VIP	PPP1R10	0.02	0.07	0.35	0.723	0.962
PD	Micro	PPP1R10	-0.04	0.11	-0.41	0.683	0.983
PD	OPC	PPP1R10	0.01	0.06	0.22	0.824	0.992
PD	Oligo	PPP1R10	0.11	0.07	1.62	0.106	0.547
PD	PC	PPP1R10	-0.22	0.18	-1.18	0.238	0.997
PD	PVM	PPP1R10	0.45	0.35	1.27	0.206	0.78
PD	VLMC	PPP1R10	-0.10	0.43	-0.22	0.826	0.983
PD	Astro	PPP1R11	-0.04	0.11	-0.39	0.699	0.96
PD	EN_L2_3_IT	PPP1R11	-0.08	0.08	-1.12	0.265	0.762
PD	EN_L3_5_IT_1	PPP1R11	-0.12	0.13	-0.90	0.366	0.947
PD	EN_L3_5_IT_2	PPP1R11	-0.14	0.09	-1.54	0.123	0.689
PD	EN_L3_5_IT_3	PPP1R11	0.01	0.09	0.08	0.933	0.992
PD	EN_L5_6_NP	PPP1R11	0.36	0.47	0.76	0.448	0.999
PD	EN_L6B	PPP1R11	-0.10	0.22	-0.45	0.649	0.999
PD	EN_L6_CT	PPP1R11	0.29	0.17	1.74	0.0825	0.998
PD	EN_L6_IT_1	PPP1R11	-0.22	0.16	-1.37	0.17	1
PD	EN_L6_IT_2	PPP1R11	-0.31	0.50	-0.62	0.537	0.992
PD	IN_PVALB	PPP1R11	-0.02	0.10	-0.15	0.88	0.993
PD	IN_SST	PPP1R11	0.03	0.12	0.26	0.792	0.982
PD	IN_VIP	PPP1R11	-0.13	0.12	-1.12	0.264	0.843
PD	Micro	PPP1R11	-0.02	0.17	-0.13	0.896	0.993
PD	OPC	PPP1R11	-0.08	0.12	-0.68	0.495	0.967
PD	Oligo	PPP1R11	0.03	0.07	0.43	0.664	0.926
PD	Adaptive	PPP1R12A	-0.25	0.34	-0.74	0.46	0.926
PD	Astro	PPP1R12A	-0.03	0.05	-0.68	0.497	0.919
PD	EN_L2_3_IT	PPP1R12A	0.01	0.04	0.28	0.776	0.955
PD	EN_L3_5_IT_1	PPP1R12A	-0.01	0.05	-0.17	0.867	0.992
PD	EN_L3_5_IT_2	PPP1R12A	-0.03	0.04	-0.62	0.537	0.912
PD	EN_L3_5_IT_3	PPP1R12A	-0.04	0.04	-0.84	0.401	0.886
PD	EN_L5_6_NP	PPP1R12A	0.08	0.06	1.31	0.19	0.999
PD	EN_L6B	PPP1R12A	0.01	0.07	0.12	0.903	0.999
PD	EN_L6_CT	PPP1R12A	-0.01	0.06	-0.24	0.812	0.998
PD	EN_L6_IT_1	PPP1R12A	0.01	0.08	0.10	0.919	1
PD	EN_L6_IT_2	PPP1R12A	0.01	0.09	0.12	0.901	0.998
PD	Endo	PPP1R12A	0.06	0.11	0.59	0.556	0.937
PD	IN_ADARB2	PPP1R12A	0.07	0.06	1.30	0.194	0.901
PD	IN_LAMP5_LHX6	PPP1R12A	0.07	0.06	1.04	0.3	1
PD	IN_LAMP5_RELN	PPP1R12A	-0.04	0.06	-0.72	0.474	0.988
PD	IN_PVALB	PPP1R12A	0.02	0.04	0.49	0.625	0.976
PD	IN_PVALB_CHC	PPP1R12A	-0.02	0.07	-0.27	0.785	0.984
PD	IN_SST	PPP1R12A	0.02	0.04	0.51	0.609	0.96
PD	IN_VIP	PPP1R12A	0.02	0.04	0.39	0.694	0.957
PD	Micro	PPP1R12A	0.13	0.05	2.44	0.0145	0.849
PD	OPC	PPP1R12A	-0.07	0.05	-1.40	0.161	0.901
PD	Oligo	PPP1R12A	0.01	0.04	0.35	0.727	0.944
PD	PC	PPP1R12A	-0.05	0.10	-0.50	0.617	0.997
PD	PVM	PPP1R12A	0.19	0.16	1.14	0.253	0.81
PD	SMC	PPP1R12A	0.31	0.35	0.90	0.37	0.998
PD	VLMC	PPP1R12A	0.11	0.15	0.72	0.47	0.923
PD	Adaptive	PPP1R12B	0.18	0.40	0.45	0.651	0.955
PD	Astro	PPP1R12B	-0.08	0.06	-1.29	0.197	0.784
PD	EN_L2_3_IT	PPP1R12B	0.02	0.04	0.61	0.544	0.892
PD	EN_L3_5_IT_1	PPP1R12B	-0.02	0.05	-0.39	0.694	0.979
PD	EN_L3_5_IT_2	PPP1R12B	0.01	0.04	0.35	0.729	0.96
PD	EN_L3_5_IT_3	PPP1R12B	0.02	0.04	0.55	0.579	0.937
PD	EN_L5_6_NP	PPP1R12B	0.02	0.07	0.26	0.794	0.999
PD	EN_L6B	PPP1R12B	0.01	0.08	0.10	0.924	0.999
PD	EN_L6_CT	PPP1R12B	0.00	0.07	0.06	0.954	0.998
PD	EN_L6_IT_1	PPP1R12B	0.12	0.06	1.82	0.0685	1
PD	EN_L6_IT_2	PPP1R12B	0.08	0.08	1.00	0.319	0.992
PD	Endo	PPP1R12B	-0.08	0.15	-0.52	0.605	0.95
PD	IN_ADARB2	PPP1R12B	-0.02	0.05	-0.46	0.646	0.972
PD	IN_LAMP5_LHX6	PPP1R12B	0.01	0.07	0.16	0.875	1
PD	IN_LAMP5_RELN	PPP1R12B	-0.03	0.06	-0.50	0.621	0.993
PD	IN_PVALB	PPP1R12B	0.04	0.04	0.86	0.39	0.942
PD	IN_PVALB_CHC	PPP1R12B	0.04	0.06	0.68	0.497	0.955
PD	IN_SST	PPP1R12B	0.03	0.05	0.60	0.547	0.953
PD	IN_VIP	PPP1R12B	0.01	0.04	0.30	0.766	0.966
PD	Micro	PPP1R12B	0.05	0.08	0.65	0.519	0.971
PD	OPC	PPP1R12B	-0.03	0.05	-0.68	0.498	0.968
PD	Oligo	PPP1R12B	-0.08	0.05	-1.65	0.0992	0.532
PD	PC	PPP1R12B	0.04	0.14	0.26	0.791	0.997
PD	PVM	PPP1R12B	-0.03	0.24	-0.11	0.915	0.986
PD	SMC	PPP1R12B	-0.17	0.37	-0.46	0.648	0.998
PD	VLMC	PPP1R12B	-0.27	0.16	-1.64	0.1	0.742
PD	Astro	PPP1R12C	0.06	0.06	1.01	0.314	0.851
PD	EN_L2_3_IT	PPP1R12C	-0.03	0.06	-0.46	0.643	0.924
PD	EN_L3_5_IT_1	PPP1R12C	-0.16	0.12	-1.29	0.196	0.883
PD	EN_L3_5_IT_2	PPP1R12C	0.07	0.07	0.99	0.32	0.825
PD	EN_L3_5_IT_3	PPP1R12C	-0.05	0.08	-0.60	0.55	0.93
PD	EN_L5_6_NP	PPP1R12C	-0.04	0.14	-0.31	0.754	0.999
PD	EN_L6B	PPP1R12C	0.02	0.15	0.12	0.906	0.999
PD	EN_L6_CT	PPP1R12C	0.01	0.13	0.10	0.922	0.998
PD	EN_L6_IT_1	PPP1R12C	-0.00	0.12	-0.04	0.97	1
PD	EN_L6_IT_2	PPP1R12C	0.11	0.18	0.65	0.513	0.992
PD	Endo	PPP1R12C	-0.72	0.36	-2.02	0.0437	0.544
PD	IN_ADARB2	PPP1R12C	0.06	0.11	0.50	0.618	0.972
PD	IN_LAMP5_LHX6	PPP1R12C	-0.10	0.14	-0.68	0.495	1
PD	IN_LAMP5_RELN	PPP1R12C	-0.07	0.12	-0.60	0.549	0.991
PD	IN_PVALB	PPP1R12C	-0.09	0.07	-1.21	0.228	0.917
PD	IN_PVALB_CHC	PPP1R12C	-0.22	0.14	-1.56	0.119	0.774
PD	IN_SST	PPP1R12C	-0.02	0.09	-0.23	0.822	0.985
PD	IN_VIP	PPP1R12C	0.07	0.08	0.90	0.367	0.879
PD	Micro	PPP1R12C	0.09	0.11	0.77	0.439	0.97
PD	OPC	PPP1R12C	-0.03	0.08	-0.40	0.689	0.988
PD	Oligo	PPP1R12C	0.03	0.05	0.58	0.56	0.89
PD	PC	PPP1R12C	-0.65	0.36	-1.80	0.0718	0.997
PD	Astro	PPP1R13B	0.08	0.05	1.44	0.15	0.729
PD	EN_L2_3_IT	PPP1R13B	-0.00	0.04	-0.02	0.984	0.998
PD	EN_L3_5_IT_1	PPP1R13B	0.02	0.06	0.34	0.732	0.983
PD	EN_L3_5_IT_2	PPP1R13B	0.01	0.06	0.13	0.9	0.988
PD	EN_L3_5_IT_3	PPP1R13B	0.04	0.06	0.76	0.445	0.902
PD	EN_L5_6_NP	PPP1R13B	0.04	0.08	0.56	0.577	0.999
PD	EN_L6B	PPP1R13B	-0.09	0.12	-0.79	0.43	0.999
PD	EN_L6_CT	PPP1R13B	-0.03	0.08	-0.34	0.732	0.998
PD	EN_L6_IT_1	PPP1R13B	0.01	0.09	0.07	0.948	1
PD	EN_L6_IT_2	PPP1R13B	-0.03	0.11	-0.28	0.778	0.997
PD	Endo	PPP1R13B	-0.26	0.12	-2.13	0.0332	0.495
PD	IN_ADARB2	PPP1R13B	0.07	0.06	1.07	0.284	0.927
PD	IN_LAMP5_LHX6	PPP1R13B	-0.02	0.07	-0.26	0.793	1
PD	IN_LAMP5_RELN	PPP1R13B	0.09	0.06	1.47	0.143	0.946
PD	IN_PVALB	PPP1R13B	0.04	0.05	0.91	0.364	0.938
PD	IN_PVALB_CHC	PPP1R13B	0.08	0.07	1.15	0.249	0.858
PD	IN_SST	PPP1R13B	0.09	0.06	1.54	0.123	0.839
PD	IN_VIP	PPP1R13B	0.05	0.05	1.13	0.26	0.842
PD	Micro	PPP1R13B	-0.06	0.10	-0.60	0.549	0.976
PD	OPC	PPP1R13B	0.01	0.07	0.13	0.893	0.996
PD	Oligo	PPP1R13B	0.01	0.06	0.24	0.811	0.961
PD	VLMC	PPP1R13B	-0.27	0.24	-1.10	0.272	0.853
PD	Astro	PPP1R13L	0.15	0.11	1.43	0.153	0.734
PD	EN_L2_3_IT	PPP1R13L	0.03	0.14	0.21	0.83	0.966
PD	Endo	PPP1R13L	-0.33	0.42	-0.78	0.435	0.905
PD	Micro	PPP1R13L	-0.03	0.16	-0.18	0.859	0.989
PD	Oligo	PPP1R13L	-0.03	0.12	-0.29	0.775	0.952
PD	Astro	PPP1R14A	0.10	0.14	0.73	0.468	0.91
PD	EN_L2_3_IT	PPP1R14A	0.04	0.16	0.27	0.787	0.957
PD	EN_L3_5_IT_2	PPP1R14A	0.14	0.19	0.71	0.478	0.891
PD	EN_L3_5_IT_3	PPP1R14A	-0.03	0.18	-0.18	0.855	0.986
PD	Endo	PPP1R14A	-0.28	0.53	-0.52	0.602	0.949
PD	IN_PVALB	PPP1R14A	0.34	0.19	1.75	0.0801	0.812
PD	IN_SST	PPP1R14A	-0.09	0.19	-0.48	0.634	0.962
PD	IN_VIP	PPP1R14A	-0.10	0.19	-0.55	0.582	0.93
PD	Micro	PPP1R14A	-0.03	0.19	-0.17	0.865	0.989
PD	OPC	PPP1R14A	-0.02	0.12	-0.17	0.866	0.995
PD	Oligo	PPP1R14A	-0.11	0.08	-1.35	0.178	0.643
PD	PC	PPP1R14A	0.18	0.20	0.91	0.361	0.997
PD	Astro	PPP1R14B	-0.04	0.11	-0.41	0.68	0.958
PD	EN_L2_3_IT	PPP1R14B	-0.10	0.14	-0.73	0.467	0.864
PD	IN_PVALB	PPP1R14B	-0.21	0.15	-1.43	0.153	0.874
PD	IN_VIP	PPP1R14B	-0.04	0.13	-0.31	0.755	0.965
PD	OPC	PPP1R14B	0.17	0.13	1.30	0.194	0.912
PD	Oligo	PPP1R14B	0.11	0.15	0.73	0.464	0.843
PD	Astro	PPP1R14C	0.16	0.14	1.11	0.266	0.825
PD	EN_L2_3_IT	PPP1R14C	-0.16	0.07	-2.34	0.0191	0.421
PD	EN_L3_5_IT_1	PPP1R14C	-0.26	0.09	-2.72	0.00643	0.451
PD	EN_L3_5_IT_2	PPP1R14C	-0.25	0.09	-2.76	0.00586	0.3
PD	EN_L3_5_IT_3	PPP1R14C	-0.12	0.09	-1.40	0.162	0.741
PD	EN_L5_6_NP	PPP1R14C	0.02	0.59	0.04	0.966	0.999
PD	EN_L6B	PPP1R14C	0.08	0.17	0.46	0.646	0.999
PD	EN_L6_CT	PPP1R14C	-0.05	0.25	-0.20	0.84	0.998
PD	EN_L6_IT_1	PPP1R14C	-0.15	0.12	-1.23	0.217	1
PD	EN_L6_IT_2	PPP1R14C	-0.18	0.22	-0.85	0.398	0.992
PD	IN_ADARB2	PPP1R14C	0.01	0.18	0.04	0.967	0.996
PD	IN_LAMP5_LHX6	PPP1R14C	-0.06	0.18	-0.36	0.718	1
PD	IN_LAMP5_RELN	PPP1R14C	-0.20	0.16	-1.25	0.212	0.962
PD	IN_PVALB	PPP1R14C	-0.15	0.11	-1.39	0.165	0.883
PD	IN_SST	PPP1R14C	-0.11	0.10	-1.10	0.271	0.9
PD	IN_VIP	PPP1R14C	-0.27	0.10	-2.68	0.00728	0.491
PD	OPC	PPP1R14C	-0.13	0.08	-1.67	0.0955	0.872
PD	Oligo	PPP1R14C	-0.11	0.09	-1.23	0.218	0.687
PD	Astro	PPP1R15A	0.27	0.22	1.21	0.226	0.806
PD	EN_L2_3_IT	PPP1R15A	-0.03	0.11	-0.24	0.809	0.961
PD	EN_L3_5_IT_1	PPP1R15A	0.00	0.16	0.01	0.995	0.998
PD	EN_L3_5_IT_2	PPP1R15A	-0.03	0.12	-0.26	0.796	0.974
PD	EN_L3_5_IT_3	PPP1R15A	-0.11	0.14	-0.79	0.43	0.897
PD	EN_L6_IT_1	PPP1R15A	-0.12	0.23	-0.52	0.606	1
PD	IN_PVALB	PPP1R15A	-0.35	0.19	-1.89	0.0583	0.784
PD	IN_SST	PPP1R15A	-0.27	0.18	-1.47	0.143	0.859
PD	IN_VIP	PPP1R15A	-0.14	0.13	-1.09	0.275	0.848
PD	Micro	PPP1R15A	0.06	0.35	0.17	0.867	0.989
PD	Oligo	PPP1R15A	-0.02	0.12	-0.17	0.867	0.975
PD	Astro	PPP1R15B	0.12	0.08	1.57	0.116	0.686
PD	EN_L2_3_IT	PPP1R15B	0.06	0.07	0.80	0.425	0.842
PD	EN_L3_5_IT_1	PPP1R15B	-0.00	0.12	-0.04	0.97	0.997
PD	EN_L3_5_IT_2	PPP1R15B	0.12	0.09	1.34	0.182	0.741
PD	EN_L3_5_IT_3	PPP1R15B	0.05	0.10	0.57	0.57	0.936
PD	EN_L5_6_NP	PPP1R15B	-0.36	0.17	-2.19	0.0285	0.999
PD	EN_L6B	PPP1R15B	-0.07	0.19	-0.39	0.699	0.999
PD	EN_L6_CT	PPP1R15B	-0.05	0.14	-0.37	0.711	0.998
PD	EN_L6_IT_1	PPP1R15B	0.16	0.16	1.00	0.316	1
PD	EN_L6_IT_2	PPP1R15B	-0.27	0.21	-1.33	0.183	0.992
PD	Endo	PPP1R15B	0.11	0.33	0.32	0.746	0.968
PD	IN_ADARB2	PPP1R15B	0.12	0.14	0.85	0.398	0.954
PD	IN_LAMP5_LHX6	PPP1R15B	-0.06	0.18	-0.35	0.725	1
PD	IN_LAMP5_RELN	PPP1R15B	0.08	0.13	0.62	0.538	0.991
PD	IN_PVALB	PPP1R15B	-0.01	0.09	-0.14	0.887	0.993
PD	IN_PVALB_CHC	PPP1R15B	0.03	0.41	0.08	0.935	0.994
PD	IN_SST	PPP1R15B	-0.05	0.12	-0.41	0.681	0.97
PD	IN_VIP	PPP1R15B	-0.02	0.09	-0.21	0.834	0.976
PD	Micro	PPP1R15B	0.05	0.13	0.40	0.687	0.983
PD	OPC	PPP1R15B	-0.12	0.07	-1.70	0.0883	0.859
PD	Oligo	PPP1R15B	0.15	0.06	2.63	0.0085	0.255
PD	Astro	PPP1R16A	-0.00	0.08	-0.00	0.999	1
PD	EN_L2_3_IT	PPP1R16A	-0.02	0.07	-0.37	0.713	0.941
PD	EN_L3_5_IT_1	PPP1R16A	-0.17	0.13	-1.22	0.221	0.902
PD	EN_L3_5_IT_2	PPP1R16A	0.00	0.09	0.03	0.978	0.998
PD	EN_L3_5_IT_3	PPP1R16A	0.08	0.10	0.80	0.424	0.895
PD	EN_L5_6_NP	PPP1R16A	0.41	0.49	0.84	0.402	0.999
PD	EN_L6B	PPP1R16A	-0.27	0.53	-0.51	0.61	0.999
PD	EN_L6_CT	PPP1R16A	0.01	0.18	0.05	0.957	0.998
PD	EN_L6_IT_1	PPP1R16A	-0.12	0.16	-0.78	0.435	1
PD	EN_L6_IT_2	PPP1R16A	-0.40	0.42	-0.95	0.34	0.992
PD	IN_ADARB2	PPP1R16A	-0.00	0.15	-0.02	0.986	0.997
PD	IN_LAMP5_RELN	PPP1R16A	-0.09	0.15	-0.60	0.545	0.991
PD	IN_PVALB	PPP1R16A	0.10	0.09	1.08	0.28	0.924
PD	IN_SST	PPP1R16A	0.03	0.13	0.19	0.849	0.988
PD	IN_VIP	PPP1R16A	-0.07	0.10	-0.66	0.51	0.912
PD	OPC	PPP1R16A	-0.19	0.09	-1.97	0.0491	0.806
PD	Oligo	PPP1R16A	0.09	0.10	0.93	0.35	0.787
PD	Adaptive	PPP1R16B	0.28	0.37	0.77	0.441	0.917
PD	Astro	PPP1R16B	-0.08	0.11	-0.71	0.48	0.915
PD	EN_L2_3_IT	PPP1R16B	0.02	0.05	0.33	0.741	0.947
PD	EN_L3_5_IT_1	PPP1R16B	-0.01	0.07	-0.12	0.904	0.992
PD	EN_L3_5_IT_2	PPP1R16B	0.00	0.06	0.05	0.963	0.997
PD	EN_L3_5_IT_3	PPP1R16B	0.05	0.06	0.91	0.365	0.87
PD	EN_L5_6_NP	PPP1R16B	0.01	0.10	0.06	0.952	0.999
PD	EN_L6B	PPP1R16B	0.03	0.11	0.26	0.793	0.999
PD	EN_L6_CT	PPP1R16B	0.03	0.07	0.47	0.637	0.998
PD	EN_L6_IT_1	PPP1R16B	-0.03	0.09	-0.30	0.763	1
PD	EN_L6_IT_2	PPP1R16B	-0.06	0.12	-0.50	0.615	0.992
PD	Endo	PPP1R16B	-0.03	0.21	-0.15	0.884	0.993
PD	IN_ADARB2	PPP1R16B	0.08	0.08	1.01	0.311	0.937
PD	IN_LAMP5_LHX6	PPP1R16B	-0.06	0.11	-0.57	0.571	1
PD	IN_LAMP5_RELN	PPP1R16B	0.08	0.08	1.09	0.275	0.969
PD	IN_PVALB	PPP1R16B	-0.02	0.07	-0.30	0.762	0.984
PD	IN_PVALB_CHC	PPP1R16B	-0.08	0.11	-0.73	0.467	0.947
PD	IN_SST	PPP1R16B	0.04	0.08	0.50	0.618	0.961
PD	IN_VIP	PPP1R16B	0.01	0.07	0.13	0.9	0.986
PD	Micro	PPP1R16B	0.19	0.17	1.10	0.272	0.955
PD	OPC	PPP1R16B	0.04	0.08	0.56	0.579	0.976
PD	Oligo	PPP1R16B	0.04	0.05	0.83	0.408	0.819
PD	EN_L3_5_IT_3	PPP1R17	0.10	0.18	0.52	0.602	0.941
PD	Oligo	PPP1R17	-0.23	0.16	-1.38	0.168	0.631
PD	Astro	PPP1R18	0.15	0.20	0.76	0.447	0.903
PD	EN_L2_3_IT	PPP1R18	0.27	0.45	0.59	0.553	0.896
PD	IN_PVALB	PPP1R18	-0.88	0.58	-1.52	0.13	0.858
PD	Micro	PPP1R18	0.06	0.13	0.49	0.622	0.98
PD	OPC	PPP1R18	-0.13	0.10	-1.31	0.191	0.912
PD	Oligo	PPP1R18	0.01	0.19	0.04	0.971	0.994
PD	Astro	PPP1R1A	0.47	0.16	2.87	0.00415	0.327
PD	EN_L2_3_IT	PPP1R1A	0.06	0.10	0.60	0.55	0.895
PD	EN_L3_5_IT_2	PPP1R1A	0.01	0.11	0.13	0.895	0.988
PD	EN_L6_IT_1	PPP1R1A	0.44	0.20	2.15	0.0313	1
PD	EN_L6_IT_2	PPP1R1A	0.33	0.17	1.99	0.0467	0.922
PD	IN_PVALB	PPP1R1A	0.64	0.51	1.25	0.213	0.913
PD	IN_VIP	PPP1R1A	0.01	0.12	0.05	0.962	0.997
PD	Oligo	PPP1R1A	-0.16	0.19	-0.84	0.399	0.814
PD	Astro	PPP1R1B	0.08	0.13	0.63	0.531	0.927
PD	EN_L2_3_IT	PPP1R1B	-0.07	0.09	-0.74	0.458	0.862
PD	EN_L3_5_IT_2	PPP1R1B	-0.05	0.11	-0.47	0.636	0.939
PD	EN_L3_5_IT_3	PPP1R1B	-0.15	0.12	-1.29	0.198	0.777
PD	EN_L6B	PPP1R1B	-0.01	0.26	-0.04	0.966	0.999
PD	EN_L6_CT	PPP1R1B	-0.06	0.18	-0.33	0.745	0.998
PD	EN_L6_IT_1	PPP1R1B	-0.07	0.19	-0.37	0.713	1
PD	IN_ADARB2	PPP1R1B	0.69	0.58	1.20	0.231	0.91
PD	IN_PVALB	PPP1R1B	-0.01	0.40	-0.02	0.981	0.999
PD	Oligo	PPP1R1B	0.02	0.12	0.14	0.891	0.978
PD	Astro	PPP1R1C	0.01	0.17	0.04	0.964	0.997
PD	EN_L2_3_IT	PPP1R1C	-0.07	0.13	-0.53	0.596	0.909
PD	EN_L3_5_IT_1	PPP1R1C	-0.58	0.36	-1.58	0.114	0.832
PD	EN_L3_5_IT_2	PPP1R1C	0.00	0.15	0.02	0.982	0.998
PD	EN_L3_5_IT_3	PPP1R1C	0.14	0.18	0.78	0.438	0.899
PD	EN_L6_CT	PPP1R1C	0.07	0.52	0.13	0.897	0.998
PD	EN_L6_IT_1	PPP1R1C	0.20	0.44	0.44	0.661	1
PD	EN_L6_IT_2	PPP1R1C	-0.75	0.49	-1.54	0.123	0.992
PD	IN_ADARB2	PPP1R1C	0.06	0.20	0.32	0.747	0.982
PD	IN_PVALB	PPP1R1C	-0.05	0.20	-0.27	0.784	0.987
PD	IN_VIP	PPP1R1C	-0.04	0.09	-0.43	0.665	0.949
PD	OPC	PPP1R1C	-0.13	0.18	-0.71	0.479	0.964
PD	Oligo	PPP1R1C	0.12	0.15	0.81	0.42	0.824
PD	Adaptive	PPP1R2	0.25	0.47	0.54	0.592	0.955
PD	Astro	PPP1R2	-0.10	0.06	-1.60	0.11	0.681
PD	EN_L2_3_IT	PPP1R2	0.02	0.04	0.48	0.634	0.923
PD	EN_L3_5_IT_1	PPP1R2	-0.01	0.08	-0.18	0.86	0.992
PD	EN_L3_5_IT_2	PPP1R2	-0.04	0.06	-0.65	0.514	0.902
PD	EN_L3_5_IT_3	PPP1R2	0.02	0.06	0.39	0.697	0.958
PD	EN_L5_6_NP	PPP1R2	0.12	0.13	0.93	0.351	0.999
PD	EN_L6B	PPP1R2	-0.17	0.14	-1.23	0.218	0.999
PD	EN_L6_CT	PPP1R2	-0.15	0.10	-1.51	0.131	0.998
PD	EN_L6_IT_1	PPP1R2	-0.06	0.11	-0.54	0.59	1
PD	EN_L6_IT_2	PPP1R2	0.27	0.15	1.85	0.0641	0.922
PD	Endo	PPP1R2	0.05	0.17	0.33	0.742	0.968
PD	IN_ADARB2	PPP1R2	0.06	0.08	0.76	0.446	0.963
PD	IN_LAMP5_LHX6	PPP1R2	0.09	0.10	0.95	0.341	1
PD	IN_LAMP5_RELN	PPP1R2	0.02	0.08	0.23	0.816	0.996
PD	IN_PVALB	PPP1R2	-0.04	0.06	-0.62	0.536	0.967
PD	IN_PVALB_CHC	PPP1R2	-0.24	0.10	-2.44	0.0146	0.491
PD	IN_SST	PPP1R2	-0.09	0.07	-1.25	0.211	0.874
PD	IN_VIP	PPP1R2	0.06	0.06	1.01	0.313	0.861
PD	Micro	PPP1R2	-0.08	0.10	-0.77	0.439	0.97
PD	OPC	PPP1R2	-0.05	0.07	-0.77	0.442	0.96
PD	Oligo	PPP1R2	-0.02	0.06	-0.41	0.684	0.929
PD	PC	PPP1R2	-0.28	0.34	-0.82	0.412	0.997
PD	Adaptive	PPP1R21	-0.45	0.37	-1.22	0.224	0.772
PD	Astro	PPP1R21	-0.03	0.05	-0.52	0.602	0.943
PD	EN_L2_3_IT	PPP1R21	0.07	0.06	1.18	0.237	0.748
PD	EN_L3_5_IT_1	PPP1R21	-0.01	0.06	-0.14	0.887	0.992
PD	EN_L3_5_IT_2	PPP1R21	-0.01	0.06	-0.12	0.905	0.988
PD	EN_L3_5_IT_3	PPP1R21	0.05	0.06	0.87	0.386	0.879
PD	EN_L5_6_NP	PPP1R21	-0.13	0.09	-1.46	0.143	0.999
PD	EN_L6B	PPP1R21	0.04	0.11	0.40	0.691	0.999
PD	EN_L6_CT	PPP1R21	0.02	0.09	0.28	0.777	0.998
PD	EN_L6_IT_1	PPP1R21	0.07	0.09	0.74	0.462	1
PD	EN_L6_IT_2	PPP1R21	-0.02	0.11	-0.19	0.852	0.997
PD	Endo	PPP1R21	-0.29	0.16	-1.75	0.0803	0.637
PD	IN_ADARB2	PPP1R21	0.06	0.09	0.66	0.508	0.967
PD	IN_LAMP5_LHX6	PPP1R21	0.03	0.10	0.33	0.742	1
PD	IN_LAMP5_RELN	PPP1R21	0.08	0.09	0.86	0.39	0.985
PD	IN_PVALB	PPP1R21	0.09	0.06	1.43	0.152	0.873
PD	IN_PVALB_CHC	PPP1R21	0.00	0.12	0.02	0.981	0.998
PD	IN_SST	PPP1R21	0.01	0.07	0.13	0.899	0.991
PD	IN_VIP	PPP1R21	0.05	0.05	0.91	0.364	0.879
PD	Micro	PPP1R21	-0.04	0.08	-0.45	0.652	0.981
PD	OPC	PPP1R21	-0.01	0.05	-0.17	0.867	0.995
PD	Oligo	PPP1R21	0.00	0.05	0.04	0.968	0.993
PD	PC	PPP1R21	0.11	0.20	0.54	0.586	0.997
PD	PVM	PPP1R21	-0.19	0.24	-0.77	0.442	0.907
PD	VLMC	PPP1R21	0.22	0.19	1.13	0.257	0.84
PD	Astro	PPP1R26	-0.05	0.09	-0.56	0.572	0.937
PD	EN_L2_3_IT	PPP1R26	0.03	0.08	0.35	0.727	0.946
PD	EN_L3_5_IT_1	PPP1R26	0.18	0.15	1.15	0.252	0.913
PD	EN_L3_5_IT_2	PPP1R26	0.09	0.11	0.82	0.411	0.87
PD	EN_L3_5_IT_3	PPP1R26	-0.09	0.13	-0.73	0.467	0.909
PD	EN_L6_IT_1	PPP1R26	1.02	0.33	3.07	0.00215	0.532
PD	IN_PVALB	PPP1R26	0.05	0.11	0.44	0.662	0.977
PD	IN_SST	PPP1R26	-0.05	0.13	-0.40	0.69	0.972
PD	IN_VIP	PPP1R26	0.04	0.10	0.46	0.649	0.945
PD	Micro	PPP1R26	0.38	0.39	0.98	0.326	0.964
PD	OPC	PPP1R26	0.18	0.11	1.63	0.102	0.872
PD	Oligo	PPP1R26	-0.01	0.11	-0.11	0.915	0.981
PD	Astro	PPP1R32	0.07	0.11	0.62	0.536	0.927
PD	EN_L2_3_IT	PPP1R32	0.01	0.11	0.13	0.896	0.98
PD	EN_L3_5_IT_2	PPP1R32	0.07	0.18	0.40	0.687	0.949
PD	EN_L3_5_IT_3	PPP1R32	0.48	0.48	1.00	0.316	0.852
PD	OPC	PPP1R32	0.17	0.18	0.92	0.357	0.951
PD	Oligo	PPP1R32	0.07	0.12	0.60	0.546	0.884
PD	Astro	PPP1R35	-0.18	0.10	-1.87	0.0609	0.613
PD	EN_L2_3_IT	PPP1R35	-0.17	0.09	-1.94	0.0528	0.535
PD	EN_L3_5_IT_1	PPP1R35	-0.16	0.15	-1.11	0.265	0.921
PD	EN_L3_5_IT_2	PPP1R35	-0.23	0.12	-1.95	0.0515	0.552
PD	EN_L3_5_IT_3	PPP1R35	-0.17	0.12	-1.40	0.16	0.739
PD	EN_L6_IT_1	PPP1R35	0.10	0.18	0.56	0.573	1
PD	IN_ADARB2	PPP1R35	0.11	0.18	0.63	0.531	0.968
PD	IN_LAMP5_RELN	PPP1R35	-0.40	0.17	-2.41	0.0162	0.745
PD	IN_PVALB	PPP1R35	-0.12	0.12	-1.00	0.316	0.932
PD	IN_SST	PPP1R35	-0.17	0.14	-1.24	0.216	0.875
PD	IN_VIP	PPP1R35	0.05	0.11	0.42	0.674	0.952
PD	Micro	PPP1R35	-0.09	0.15	-0.63	0.527	0.972
PD	OPC	PPP1R35	-0.05	0.10	-0.46	0.644	0.985
PD	Oligo	PPP1R35	-0.25	0.09	-2.59	0.00946	0.265
PD	Astro	PPP1R36	0.00	0.14	0.01	0.988	0.999
PD	EN_L2_3_IT	PPP1R36	0.07	0.11	0.66	0.506	0.881
PD	IN_PVALB	PPP1R36	-0.57	0.32	-1.79	0.0735	0.809
PD	Oligo	PPP1R36	0.16	0.12	1.28	0.201	0.669
PD	EN_L2_3_IT	PPP1R3A	-0.12	0.19	-0.64	0.519	0.886
PD	EN_L3_5_IT_2	PPP1R3A	0.12	0.48	0.26	0.796	0.974
PD	Astro	PPP1R3B	0.18	0.21	0.84	0.401	0.887
PD	EN_L2_3_IT	PPP1R3B	-0.24	0.15	-1.60	0.109	0.629
PD	Micro	PPP1R3B	0.30	0.21	1.42	0.156	0.943
PD	OPC	PPP1R3B	-0.10	0.12	-0.82	0.412	0.957
PD	Oligo	PPP1R3B	-0.32	0.16	-1.99	0.0471	0.429
PD	Astro	PPP1R3C	0.11	0.15	0.72	0.47	0.91
PD	EN_L2_3_IT	PPP1R3C	0.14	0.12	1.15	0.25	0.752
PD	IN_PVALB	PPP1R3C	-0.00	0.15	-0.01	0.991	0.999
PD	IN_VIP	PPP1R3C	0.11	0.14	0.79	0.429	0.895
PD	Oligo	PPP1R3C	0.06	0.15	0.42	0.677	0.928
PD	Astro	PPP1R3D	-0.01	0.10	-0.12	0.902	0.987
PD	EN_L2_3_IT	PPP1R3D	-0.10	0.16	-0.60	0.551	0.895
PD	IN_PVALB	PPP1R3D	-0.26	0.15	-1.69	0.0916	0.824
PD	Micro	PPP1R3D	0.18	0.22	0.84	0.4	0.97
PD	OPC	PPP1R3D	-0.23	0.17	-1.41	0.159	0.901
PD	Oligo	PPP1R3D	0.05	0.11	0.49	0.621	0.91
PD	Astro	PPP1R3E	0.14	0.09	1.46	0.144	0.725
PD	EN_L2_3_IT	PPP1R3E	0.01	0.08	0.18	0.857	0.971
PD	EN_L3_5_IT_1	PPP1R3E	0.08	0.14	0.55	0.582	0.971
PD	EN_L3_5_IT_2	PPP1R3E	-0.09	0.11	-0.83	0.408	0.869
PD	EN_L3_5_IT_3	PPP1R3E	0.01	0.10	0.14	0.887	0.99
PD	EN_L5_6_NP	PPP1R3E	0.10	0.16	0.64	0.524	0.999
PD	EN_L6B	PPP1R3E	-0.05	0.19	-0.24	0.807	0.999
PD	EN_L6_CT	PPP1R3E	0.02	0.16	0.11	0.909	0.998
PD	EN_L6_IT_1	PPP1R3E	0.09	0.15	0.59	0.558	1
PD	EN_L6_IT_2	PPP1R3E	-0.10	0.23	-0.44	0.66	0.994
PD	IN_ADARB2	PPP1R3E	-0.02	0.12	-0.19	0.853	0.988
PD	IN_LAMP5_LHX6	PPP1R3E	-0.04	0.14	-0.28	0.777	1
PD	IN_LAMP5_RELN	PPP1R3E	0.01	0.13	0.07	0.944	0.998
PD	IN_PVALB	PPP1R3E	0.01	0.09	0.10	0.92	0.995
PD	IN_PVALB_CHC	PPP1R3E	-0.03	0.16	-0.16	0.871	0.992
PD	IN_SST	PPP1R3E	0.04	0.11	0.36	0.72	0.972
PD	IN_VIP	PPP1R3E	0.08	0.10	0.89	0.375	0.88
PD	Micro	PPP1R3E	0.08	0.16	0.49	0.623	0.98
PD	OPC	PPP1R3E	-0.02	0.10	-0.20	0.839	0.992
PD	Oligo	PPP1R3E	-0.00	0.08	-0.02	0.987	0.997
PD	Astro	PPP1R3F	0.00	0.07	0.03	0.98	0.999
PD	EN_L2_3_IT	PPP1R3F	0.04	0.06	0.70	0.485	0.874
PD	EN_L3_5_IT_1	PPP1R3F	0.10	0.10	1.05	0.296	0.934
PD	EN_L3_5_IT_2	PPP1R3F	0.08	0.08	1.08	0.281	0.805
PD	EN_L3_5_IT_3	PPP1R3F	0.04	0.08	0.49	0.622	0.944
PD	EN_L5_6_NP	PPP1R3F	-0.01	0.18	-0.07	0.947	0.999
PD	EN_L6B	PPP1R3F	-0.09	0.18	-0.47	0.637	0.999
PD	EN_L6_CT	PPP1R3F	0.02	0.16	0.12	0.901	0.998
PD	EN_L6_IT_1	PPP1R3F	0.04	0.14	0.32	0.749	1
PD	EN_L6_IT_2	PPP1R3F	0.00	0.22	0.01	0.989	0.999
PD	IN_ADARB2	PPP1R3F	0.00	0.14	0.03	0.973	0.996
PD	IN_LAMP5_LHX6	PPP1R3F	0.08	0.16	0.51	0.611	1
PD	IN_LAMP5_RELN	PPP1R3F	0.13	0.13	1.02	0.31	0.973
PD	IN_PVALB	PPP1R3F	-0.02	0.08	-0.24	0.811	0.987
PD	IN_PVALB_CHC	PPP1R3F	0.03	0.16	0.17	0.867	0.992
PD	IN_SST	PPP1R3F	0.03	0.10	0.32	0.751	0.976
PD	IN_VIP	PPP1R3F	0.07	0.08	0.84	0.402	0.887
PD	Micro	PPP1R3F	-0.01	0.15	-0.07	0.946	0.998
PD	OPC	PPP1R3F	0.06	0.07	0.87	0.386	0.953
PD	Oligo	PPP1R3F	0.03	0.05	0.50	0.615	0.908
PD	Astro	PPP1R3G	-0.12	0.19	-0.64	0.522	0.927
PD	Astro	PPP1R42	0.04	0.08	0.44	0.657	0.955
PD	EN_L2_3_IT	PPP1R42	0.03	0.08	0.42	0.678	0.933
PD	EN_L3_5_IT_1	PPP1R42	-0.05	0.13	-0.38	0.703	0.979
PD	EN_L3_5_IT_2	PPP1R42	0.16	0.11	1.44	0.149	0.717
PD	EN_L3_5_IT_3	PPP1R42	0.01	0.12	0.07	0.941	0.993
PD	EN_L6B	PPP1R42	-0.11	0.25	-0.44	0.657	0.999
PD	EN_L6_CT	PPP1R42	0.09	0.20	0.45	0.65	0.998
PD	EN_L6_IT_1	PPP1R42	0.03	0.19	0.18	0.857	1
PD	EN_L6_IT_2	PPP1R42	0.56	0.24	2.30	0.0213	0.9
PD	IN_ADARB2	PPP1R42	0.03	0.18	0.14	0.887	0.991
PD	IN_LAMP5_RELN	PPP1R42	-0.40	0.19	-2.14	0.0322	0.796
PD	IN_PVALB	PPP1R42	0.20	0.14	1.43	0.153	0.874
PD	IN_SST	PPP1R42	0.08	0.16	0.49	0.624	0.961
PD	IN_VIP	PPP1R42	-0.10	0.11	-0.96	0.335	0.869
PD	OPC	PPP1R42	0.03	0.15	0.18	0.855	0.994
PD	Oligo	PPP1R42	-0.02	0.10	-0.24	0.813	0.961
PD	Astro	PPP1R7	0.08	0.07	1.25	0.212	0.796
PD	EN_L2_3_IT	PPP1R7	-0.04	0.05	-0.92	0.357	0.808
PD	EN_L3_5_IT_1	PPP1R7	-0.05	0.07	-0.66	0.512	0.96
PD	EN_L3_5_IT_2	PPP1R7	-0.10	0.06	-1.56	0.119	0.685
PD	EN_L3_5_IT_3	PPP1R7	-0.05	0.07	-0.71	0.477	0.913
PD	EN_L5_6_NP	PPP1R7	-0.01	0.13	-0.11	0.913	0.999
PD	EN_L6B	PPP1R7	-0.15	0.15	-1.00	0.316	0.999
PD	EN_L6_CT	PPP1R7	-0.19	0.10	-1.88	0.0599	0.984
PD	EN_L6_IT_1	PPP1R7	-0.12	0.09	-1.33	0.183	1
PD	EN_L6_IT_2	PPP1R7	-0.04	0.12	-0.35	0.725	0.997
PD	IN_ADARB2	PPP1R7	0.05	0.12	0.46	0.645	0.972
PD	IN_LAMP5_LHX6	PPP1R7	-0.08	0.13	-0.57	0.567	1
PD	IN_LAMP5_RELN	PPP1R7	0.11	0.09	1.25	0.213	0.962
PD	IN_PVALB	PPP1R7	-0.14	0.07	-1.85	0.0638	0.797
PD	IN_PVALB_CHC	PPP1R7	-0.08	0.16	-0.52	0.603	0.973
PD	IN_SST	PPP1R7	0.03	0.07	0.39	0.7	0.972
PD	IN_VIP	PPP1R7	0.02	0.07	0.31	0.754	0.965
PD	Micro	PPP1R7	-0.10	0.11	-0.91	0.363	0.97
PD	OPC	PPP1R7	-0.03	0.07	-0.47	0.641	0.985
PD	Oligo	PPP1R7	0.02	0.04	0.50	0.619	0.909
PD	Astro	PPP1R8	-0.01	0.07	-0.15	0.883	0.984
PD	EN_L2_3_IT	PPP1R8	-0.13	0.06	-2.04	0.0414	0.51
PD	EN_L3_5_IT_1	PPP1R8	-0.06	0.13	-0.45	0.655	0.977
PD	EN_L3_5_IT_2	PPP1R8	-0.10	0.09	-1.11	0.265	0.795
PD	EN_L3_5_IT_3	PPP1R8	-0.05	0.09	-0.60	0.547	0.93
PD	EN_L5_6_NP	PPP1R8	-0.22	0.17	-1.32	0.186	0.999
PD	EN_L6B	PPP1R8	0.15	0.18	0.85	0.397	0.999
PD	EN_L6_CT	PPP1R8	-0.34	0.14	-2.43	0.0149	0.915
PD	EN_L6_IT_1	PPP1R8	0.03	0.14	0.21	0.835	1
PD	EN_L6_IT_2	PPP1R8	-0.18	0.21	-0.85	0.394	0.992
PD	IN_ADARB2	PPP1R8	-0.07	0.13	-0.57	0.571	0.972
PD	IN_LAMP5_LHX6	PPP1R8	-0.05	0.17	-0.30	0.766	1
PD	IN_LAMP5_RELN	PPP1R8	-0.01	0.12	-0.08	0.939	0.998
PD	IN_PVALB	PPP1R8	-0.06	0.10	-0.63	0.528	0.964
PD	IN_SST	PPP1R8	0.07	0.11	0.62	0.537	0.953
PD	IN_VIP	PPP1R8	0.04	0.10	0.39	0.696	0.957
PD	Micro	PPP1R8	0.01	0.13	0.06	0.953	0.998
PD	OPC	PPP1R8	-0.05	0.08	-0.54	0.589	0.977
PD	Oligo	PPP1R8	0.04	0.06	0.66	0.507	0.864
PD	Astro	PPP1R9A	-0.13	0.09	-1.43	0.152	0.733
PD	EN_L2_3_IT	PPP1R9A	0.05	0.04	1.23	0.219	0.734
PD	EN_L3_5_IT_1	PPP1R9A	0.02	0.05	0.39	0.697	0.979
PD	EN_L3_5_IT_2	PPP1R9A	0.04	0.04	0.85	0.393	0.864
PD	EN_L3_5_IT_3	PPP1R9A	-0.00	0.04	-0.03	0.975	0.998
PD	EN_L5_6_NP	PPP1R9A	0.01	0.06	0.10	0.924	0.999
PD	EN_L6B	PPP1R9A	0.07	0.07	1.00	0.318	0.999
PD	EN_L6_CT	PPP1R9A	0.01	0.05	0.13	0.895	0.998
PD	EN_L6_IT_1	PPP1R9A	0.10	0.06	1.49	0.135	1
PD	EN_L6_IT_2	PPP1R9A	0.05	0.08	0.63	0.528	0.992
PD	Endo	PPP1R9A	-0.23	0.22	-1.02	0.309	0.854
PD	IN_ADARB2	PPP1R9A	0.04	0.07	0.63	0.53	0.968
PD	IN_LAMP5_LHX6	PPP1R9A	0.14	0.08	1.86	0.0627	1
PD	IN_LAMP5_RELN	PPP1R9A	0.05	0.06	0.83	0.406	0.986
PD	IN_PVALB	PPP1R9A	0.01	0.04	0.33	0.742	0.984
PD	IN_PVALB_CHC	PPP1R9A	-0.07	0.09	-0.78	0.436	0.935
PD	IN_SST	PPP1R9A	0.05	0.05	1.07	0.285	0.906
PD	IN_VIP	PPP1R9A	0.06	0.04	1.33	0.183	0.806
PD	Micro	PPP1R9A	0.03	0.15	0.20	0.838	0.989
PD	OPC	PPP1R9A	-0.03	0.04	-0.84	0.402	0.956
PD	Oligo	PPP1R9A	0.08	0.06	1.44	0.149	0.609
PD	PC	PPP1R9A	0.22	0.24	0.92	0.356	0.997
PD	SMC	PPP1R9A	-0.58	0.93	-0.62	0.533	0.998
PD	VLMC	PPP1R9A	-0.29	0.27	-1.08	0.279	0.86
PD	Astro	PPP1R9B	0.15	0.11	1.30	0.194	0.781
PD	EN_L2_3_IT	PPP1R9B	0.01	0.08	0.14	0.886	0.978
PD	EN_L3_5_IT_1	PPP1R9B	0.23	0.16	1.42	0.156	0.868
PD	EN_L3_5_IT_2	PPP1R9B	0.16	0.11	1.36	0.174	0.738
PD	EN_L3_5_IT_3	PPP1R9B	0.13	0.11	1.14	0.253	0.816
PD	EN_L5_6_NP	PPP1R9B	-0.44	0.74	-0.60	0.55	0.999
PD	EN_L6B	PPP1R9B	0.22	0.45	0.49	0.624	0.999
PD	EN_L6_CT	PPP1R9B	-0.02	0.19	-0.09	0.927	0.998
PD	EN_L6_IT_1	PPP1R9B	0.01	0.17	0.08	0.937	1
PD	EN_L6_IT_2	PPP1R9B	0.58	0.59	0.99	0.323	0.992
PD	IN_ADARB2	PPP1R9B	0.26	0.15	1.67	0.0951	0.881
PD	IN_LAMP5_RELN	PPP1R9B	0.30	0.15	1.98	0.0481	0.85
PD	IN_PVALB	PPP1R9B	0.05	0.11	0.40	0.687	0.978
PD	IN_SST	PPP1R9B	0.07	0.12	0.54	0.588	0.954
PD	IN_VIP	PPP1R9B	0.15	0.10	1.46	0.143	0.771
PD	Micro	PPP1R9B	0.06	0.13	0.48	0.628	0.98
PD	OPC	PPP1R9B	0.09	0.14	0.65	0.514	0.968
PD	Oligo	PPP1R9B	0.22	0.11	2.09	0.0369	0.398
PD	Astro	PPP2CB	-0.01	0.07	-0.14	0.89	0.986
PD	EN_L2_3_IT	PPP2CB	0.05	0.06	0.83	0.405	0.835
PD	EN_L3_5_IT_1	PPP2CB	-0.02	0.10	-0.19	0.852	0.992
PD	EN_L3_5_IT_2	PPP2CB	-0.02	0.08	-0.20	0.844	0.979
PD	EN_L3_5_IT_3	PPP2CB	0.01	0.06	0.13	0.896	0.99
PD	EN_L5_6_NP	PPP2CB	-0.13	0.09	-1.40	0.162	0.999
PD	EN_L6B	PPP2CB	0.03	0.11	0.31	0.754	0.999
PD	EN_L6_CT	PPP2CB	-0.02	0.11	-0.19	0.847	0.998
PD	EN_L6_IT_1	PPP2CB	0.01	0.11	0.05	0.963	1
PD	EN_L6_IT_2	PPP2CB	-0.07	0.13	-0.58	0.559	0.992
PD	Endo	PPP2CB	0.02	0.19	0.13	0.898	0.993
PD	IN_ADARB2	PPP2CB	0.12	0.08	1.49	0.137	0.898
PD	IN_LAMP5_LHX6	PPP2CB	0.09	0.10	0.95	0.34	1
PD	IN_LAMP5_RELN	PPP2CB	0.05	0.08	0.70	0.484	0.988
PD	IN_PVALB	PPP2CB	-0.01	0.07	-0.08	0.938	0.997
PD	IN_PVALB_CHC	PPP2CB	-0.11	0.10	-1.14	0.254	0.86
PD	IN_SST	PPP2CB	-0.10	0.07	-1.43	0.152	0.859
PD	IN_VIP	PPP2CB	0.05	0.07	0.70	0.483	0.904
PD	Micro	PPP2CB	0.02	0.08	0.25	0.8	0.989
PD	OPC	PPP2CB	0.04	0.09	0.50	0.614	0.979
PD	Oligo	PPP2CB	0.08	0.05	1.58	0.115	0.556
PD	PC	PPP2CB	0.05	0.14	0.35	0.724	0.997
PD	PVM	PPP2CB	-0.09	1.00	-0.09	0.93	0.988
PD	VLMC	PPP2CB	-0.23	0.19	-1.19	0.235	0.825
PD	Astro	PPP2R1A	0.06	0.06	1.00	0.317	0.852
PD	EN_L2_3_IT	PPP2R1A	0.10	0.07	1.31	0.189	0.709
PD	EN_L3_5_IT_1	PPP2R1A	0.12	0.09	1.29	0.196	0.883
PD	EN_L3_5_IT_2	PPP2R1A	0.13	0.08	1.57	0.116	0.681
PD	EN_L3_5_IT_3	PPP2R1A	0.07	0.09	0.80	0.423	0.894
PD	EN_L5_6_NP	PPP2R1A	0.05	0.13	0.36	0.718	0.999
PD	EN_L6B	PPP2R1A	0.13	0.13	0.98	0.329	0.999
PD	EN_L6_CT	PPP2R1A	0.17	0.10	1.74	0.0823	0.998
PD	EN_L6_IT_1	PPP2R1A	0.05	0.12	0.46	0.649	1
PD	EN_L6_IT_2	PPP2R1A	0.01	0.13	0.10	0.922	0.999
PD	Endo	PPP2R1A	-0.22	0.33	-0.68	0.497	0.923
PD	IN_ADARB2	PPP2R1A	0.17	0.09	1.89	0.0594	0.881
PD	IN_LAMP5_LHX6	PPP2R1A	0.04	0.12	0.34	0.731	1
PD	IN_LAMP5_RELN	PPP2R1A	0.12	0.11	1.13	0.259	0.969
PD	IN_PVALB	PPP2R1A	0.10	0.08	1.20	0.231	0.917
PD	IN_PVALB_CHC	PPP2R1A	0.06	0.11	0.53	0.595	0.973
PD	IN_SST	PPP2R1A	0.05	0.09	0.60	0.548	0.953
PD	IN_VIP	PPP2R1A	0.10	0.08	1.16	0.245	0.837
PD	Micro	PPP2R1A	0.13	0.10	1.29	0.198	0.949
PD	OPC	PPP2R1A	0.09	0.07	1.19	0.232	0.922
PD	Oligo	PPP2R1A	0.07	0.06	1.24	0.216	0.685
PD	PC	PPP2R1A	0.32	0.30	1.07	0.286	0.997
PD	Astro	PPP2R1B	-0.06	0.06	-0.90	0.368	0.878
PD	EN_L2_3_IT	PPP2R1B	-0.03	0.07	-0.46	0.645	0.924
PD	EN_L3_5_IT_1	PPP2R1B	-0.07	0.10	-0.64	0.525	0.96
PD	EN_L3_5_IT_2	PPP2R1B	-0.02	0.09	-0.19	0.847	0.98
PD	EN_L3_5_IT_3	PPP2R1B	-0.07	0.08	-0.88	0.379	0.877
PD	EN_L5_6_NP	PPP2R1B	0.02	0.14	0.13	0.894	0.999
PD	EN_L6B	PPP2R1B	-0.05	0.19	-0.24	0.807	0.999
PD	EN_L6_CT	PPP2R1B	-0.14	0.16	-0.89	0.375	0.998
PD	EN_L6_IT_1	PPP2R1B	0.08	0.14	0.53	0.593	1
PD	EN_L6_IT_2	PPP2R1B	0.08	0.19	0.42	0.672	0.994
PD	Endo	PPP2R1B	-0.23	0.29	-0.79	0.432	0.905
PD	IN_ADARB2	PPP2R1B	0.14	0.11	1.33	0.184	0.901
PD	IN_LAMP5_LHX6	PPP2R1B	-0.07	0.15	-0.46	0.642	1
PD	IN_LAMP5_RELN	PPP2R1B	0.13	0.10	1.32	0.188	0.954
PD	IN_PVALB	PPP2R1B	-0.09	0.09	-1.05	0.295	0.924
PD	IN_PVALB_CHC	PPP2R1B	-0.07	0.14	-0.50	0.619	0.974
PD	IN_SST	PPP2R1B	-0.19	0.10	-1.81	0.07	0.792
PD	IN_VIP	PPP2R1B	0.02	0.08	0.31	0.755	0.965
PD	Micro	PPP2R1B	0.11	0.11	1.07	0.286	0.956
PD	OPC	PPP2R1B	0.18	0.06	2.84	0.00452	0.7
PD	Oligo	PPP2R1B	0.10	0.05	2.17	0.0301	0.387
PD	PC	PPP2R1B	0.11	0.20	0.54	0.589	0.997
PD	VLMC	PPP2R1B	0.12	0.26	0.44	0.663	0.965
PD	Adaptive	PPP2R2A	-0.29	0.32	-0.91	0.363	0.879
PD	Astro	PPP2R2A	-0.01	0.06	-0.10	0.918	0.99
PD	EN_L2_3_IT	PPP2R2A	0.04	0.04	0.97	0.333	0.797
PD	EN_L3_5_IT_1	PPP2R2A	-0.02	0.06	-0.34	0.732	0.983
PD	EN_L3_5_IT_2	PPP2R2A	0.02	0.05	0.40	0.69	0.949
PD	EN_L3_5_IT_3	PPP2R2A	-0.11	0.05	-2.26	0.0241	0.455
PD	EN_L5_6_NP	PPP2R2A	0.11	0.09	1.31	0.191	0.999
PD	EN_L6B	PPP2R2A	-0.15	0.10	-1.53	0.125	0.999
PD	EN_L6_CT	PPP2R2A	0.05	0.07	0.71	0.477	0.998
PD	EN_L6_IT_1	PPP2R2A	-0.02	0.08	-0.31	0.755	1
PD	EN_L6_IT_2	PPP2R2A	-0.15	0.10	-1.59	0.113	0.985
PD	Endo	PPP2R2A	0.14	0.11	1.21	0.228	0.798
PD	IN_ADARB2	PPP2R2A	0.14	0.08	1.79	0.0735	0.881
PD	IN_LAMP5_LHX6	PPP2R2A	0.02	0.09	0.20	0.84	1
PD	IN_LAMP5_RELN	PPP2R2A	-0.02	0.08	-0.31	0.758	0.994
PD	IN_PVALB	PPP2R2A	0.03	0.05	0.56	0.575	0.97
PD	IN_PVALB_CHC	PPP2R2A	0.06	0.08	0.68	0.497	0.955
PD	IN_SST	PPP2R2A	0.05	0.06	0.79	0.428	0.935
PD	IN_VIP	PPP2R2A	0.04	0.05	0.97	0.334	0.869
PD	Micro	PPP2R2A	0.04	0.07	0.63	0.53	0.972
PD	OPC	PPP2R2A	0.02	0.06	0.29	0.773	0.991
PD	Oligo	PPP2R2A	0.08	0.05	1.71	0.0868	0.514
PD	PC	PPP2R2A	0.23	0.15	1.58	0.114	0.997
PD	PVM	PPP2R2A	0.06	0.20	0.30	0.763	0.959
PD	SMC	PPP2R2A	-0.32	0.47	-0.68	0.498	0.998
PD	VLMC	PPP2R2A	0.03	0.19	0.15	0.882	0.988
PD	Adaptive	PPP2R2B	0.23	0.36	0.65	0.514	0.948
PD	Astro	PPP2R2B	0.02	0.08	0.27	0.786	0.975
PD	EN_L2_3_IT	PPP2R2B	-0.02	0.05	-0.44	0.663	0.929
PD	EN_L3_5_IT_1	PPP2R2B	-0.05	0.05	-1.00	0.317	0.94
PD	EN_L3_5_IT_2	PPP2R2B	-0.03	0.05	-0.56	0.577	0.924
PD	EN_L3_5_IT_3	PPP2R2B	0.03	0.05	0.67	0.504	0.916
PD	EN_L5_6_NP	PPP2R2B	-0.01	0.06	-0.26	0.797	0.999
PD	EN_L6B	PPP2R2B	-0.05	0.07	-0.70	0.485	0.999
PD	EN_L6_CT	PPP2R2B	-0.09	0.06	-1.47	0.141	0.998
PD	EN_L6_IT_1	PPP2R2B	-0.07	0.08	-0.91	0.365	1
PD	EN_L6_IT_2	PPP2R2B	-0.05	0.09	-0.57	0.566	0.992
PD	Endo	PPP2R2B	0.10	0.19	0.53	0.597	0.946
PD	IN_ADARB2	PPP2R2B	-0.01	0.05	-0.23	0.818	0.987
PD	IN_LAMP5_LHX6	PPP2R2B	0.09	0.07	1.30	0.192	1
PD	IN_LAMP5_RELN	PPP2R2B	-0.01	0.06	-0.13	0.894	0.998
PD	IN_PVALB	PPP2R2B	0.06	0.04	1.35	0.178	0.89
PD	IN_PVALB_CHC	PPP2R2B	-0.07	0.06	-1.13	0.26	0.863
PD	IN_SST	PPP2R2B	0.02	0.05	0.49	0.622	0.961
PD	IN_VIP	PPP2R2B	-0.00	0.04	-0.07	0.946	0.994
PD	Micro	PPP2R2B	0.17	0.16	1.10	0.273	0.955
PD	OPC	PPP2R2B	0.03	0.05	0.57	0.566	0.976
PD	Oligo	PPP2R2B	-0.06	0.08	-0.75	0.455	0.841
PD	PC	PPP2R2B	0.33	0.22	1.52	0.13	0.997
PD	PVM	PPP2R2B	0.44	0.28	1.59	0.111	0.697
PD	SMC	PPP2R2B	0.09	0.43	0.21	0.836	0.998
PD	VLMC	PPP2R2B	0.23	0.26	0.88	0.382	0.899
PD	Astro	PPP2R2C	-0.04	0.09	-0.46	0.643	0.952
PD	EN_L2_3_IT	PPP2R2C	-0.02	0.06	-0.42	0.678	0.933
PD	EN_L3_5_IT_1	PPP2R2C	0.05	0.06	0.91	0.364	0.947
PD	EN_L3_5_IT_2	PPP2R2C	0.04	0.06	0.74	0.458	0.887
PD	EN_L3_5_IT_3	PPP2R2C	0.04	0.06	0.59	0.555	0.932
PD	EN_L5_6_NP	PPP2R2C	0.00	0.07	0.04	0.969	0.999
PD	EN_L6B	PPP2R2C	0.12	0.09	1.35	0.178	0.999
PD	EN_L6_CT	PPP2R2C	0.06	0.07	0.89	0.375	0.998
PD	EN_L6_IT_1	PPP2R2C	-0.04	0.09	-0.49	0.625	1
PD	EN_L6_IT_2	PPP2R2C	-0.17	0.10	-1.67	0.0954	0.982
PD	IN_ADARB2	PPP2R2C	0.08	0.07	1.05	0.294	0.932
PD	IN_LAMP5_LHX6	PPP2R2C	0.14	0.08	1.77	0.076	1
PD	IN_LAMP5_RELN	PPP2R2C	0.10	0.07	1.39	0.165	0.946
PD	IN_PVALB	PPP2R2C	0.08	0.06	1.25	0.211	0.912
PD	IN_PVALB_CHC	PPP2R2C	0.07	0.08	0.91	0.364	0.908
PD	IN_SST	PPP2R2C	0.08	0.07	1.12	0.263	0.898
PD	IN_VIP	PPP2R2C	0.11	0.06	2.03	0.0427	0.672
PD	Micro	PPP2R2C	0.05	0.16	0.34	0.736	0.983
PD	OPC	PPP2R2C	0.07	0.10	0.70	0.482	0.965
PD	Oligo	PPP2R2C	-0.10	0.08	-1.24	0.214	0.684
PD	Astro	PPP2R2D	0.08	0.06	1.45	0.148	0.728
PD	EN_L2_3_IT	PPP2R2D	0.10	0.05	2.18	0.0293	0.469
PD	EN_L3_5_IT_1	PPP2R2D	0.03	0.07	0.52	0.606	0.973
PD	EN_L3_5_IT_2	PPP2R2D	0.10	0.06	1.80	0.0716	0.602
PD	EN_L3_5_IT_3	PPP2R2D	0.05	0.05	0.98	0.326	0.856
PD	EN_L5_6_NP	PPP2R2D	0.02	0.08	0.22	0.823	0.999
PD	EN_L6B	PPP2R2D	0.11	0.11	0.95	0.343	0.999
PD	EN_L6_CT	PPP2R2D	-0.06	0.08	-0.68	0.496	0.998
PD	EN_L6_IT_1	PPP2R2D	0.13	0.09	1.47	0.142	1
PD	EN_L6_IT_2	PPP2R2D	0.14	0.10	1.49	0.137	0.992
PD	Endo	PPP2R2D	-0.04	0.15	-0.26	0.798	0.979
PD	IN_ADARB2	PPP2R2D	0.09	0.08	1.14	0.253	0.92
PD	IN_LAMP5_LHX6	PPP2R2D	0.01	0.09	0.09	0.932	1
PD	IN_LAMP5_RELN	PPP2R2D	0.12	0.08	1.51	0.131	0.946
PD	IN_PVALB	PPP2R2D	0.14	0.06	2.58	0.01	0.578
PD	IN_PVALB_CHC	PPP2R2D	0.09	0.09	1.09	0.276	0.869
PD	IN_SST	PPP2R2D	0.12	0.06	1.79	0.0735	0.796
PD	IN_VIP	PPP2R2D	0.09	0.05	1.71	0.0866	0.724
PD	Micro	PPP2R2D	0.11	0.07	1.52	0.129	0.943
PD	OPC	PPP2R2D	0.03	0.05	0.51	0.608	0.979
PD	Oligo	PPP2R2D	0.08	0.05	1.81	0.0701	0.486
PD	PC	PPP2R2D	0.04	0.14	0.26	0.793	0.997
PD	PVM	PPP2R2D	0.50	0.23	2.19	0.0286	0.543
PD	VLMC	PPP2R2D	0.18	0.20	0.90	0.368	0.896
PD	Astro	PPP2R3A	-0.11	0.05	-2.08	0.0379	0.55
PD	EN_L2_3_IT	PPP2R3A	-0.03	0.09	-0.35	0.73	0.946
PD	EN_L3_5_IT_1	PPP2R3A	-0.01	0.12	-0.06	0.955	0.996
PD	EN_L3_5_IT_2	PPP2R3A	-0.01	0.10	-0.14	0.891	0.988
PD	EN_L3_5_IT_3	PPP2R3A	0.07	0.09	0.74	0.461	0.908
PD	EN_L5_6_NP	PPP2R3A	-0.15	0.11	-1.35	0.177	0.999
PD	EN_L6B	PPP2R3A	-0.10	0.15	-0.64	0.523	0.999
PD	EN_L6_CT	PPP2R3A	0.05	0.11	0.44	0.657	0.998
PD	EN_L6_IT_1	PPP2R3A	-0.31	0.15	-2.11	0.0352	1
PD	EN_L6_IT_2	PPP2R3A	-0.22	0.17	-1.27	0.205	0.992
PD	Endo	PPP2R3A	-0.34	0.29	-1.15	0.251	0.816
PD	IN_ADARB2	PPP2R3A	0.01	0.09	0.13	0.898	0.991
PD	IN_LAMP5_LHX6	PPP2R3A	-0.30	0.12	-2.46	0.0137	1
PD	IN_LAMP5_RELN	PPP2R3A	-0.17	0.10	-1.70	0.0895	0.901
PD	IN_PVALB	PPP2R3A	-0.10	0.06	-1.72	0.0858	0.816
PD	IN_PVALB_CHC	PPP2R3A	-0.18	0.13	-1.32	0.186	0.823
PD	IN_SST	PPP2R3A	-0.20	0.07	-2.63	0.00845	0.617
PD	IN_VIP	PPP2R3A	-0.12	0.07	-1.61	0.107	0.745
PD	Micro	PPP2R3A	-0.14	0.12	-1.20	0.231	0.952
PD	OPC	PPP2R3A	-0.04	0.05	-0.79	0.429	0.959
PD	Oligo	PPP2R3A	-0.06	0.05	-1.38	0.169	0.633
PD	PC	PPP2R3A	-0.22	0.19	-1.17	0.244	0.997
PD	VLMC	PPP2R3A	0.03	0.23	0.11	0.909	0.99
PD	Astro	PPP2R3B	-0.04	0.09	-0.47	0.636	0.95
PD	EN_L2_3_IT	PPP2R3B	-0.11	0.10	-1.15	0.249	0.752
PD	EN_L3_5_IT_1	PPP2R3B	0.24	0.16	1.46	0.144	0.861
PD	EN_L3_5_IT_2	PPP2R3B	0.03	0.13	0.27	0.79	0.972
PD	EN_L3_5_IT_3	PPP2R3B	-0.13	0.13	-1.02	0.307	0.85
PD	EN_L6B	PPP2R3B	0.11	0.55	0.20	0.843	0.999
PD	EN_L6_CT	PPP2R3B	0.28	0.54	0.52	0.6	0.998
PD	EN_L6_IT_1	PPP2R3B	-0.16	0.18	-0.88	0.381	1
PD	IN_ADARB2	PPP2R3B	0.03	0.16	0.18	0.861	0.99
PD	IN_LAMP5_RELN	PPP2R3B	-0.11	0.21	-0.53	0.595	0.992
PD	IN_PVALB	PPP2R3B	-0.16	0.14	-1.11	0.268	0.918
PD	IN_SST	PPP2R3B	-0.02	0.16	-0.12	0.906	0.992
PD	IN_VIP	PPP2R3B	0.05	0.12	0.40	0.691	0.956
PD	Micro	PPP2R3B	-0.03	0.16	-0.17	0.862	0.989
PD	OPC	PPP2R3B	-0.12	0.09	-1.38	0.168	0.904
PD	Oligo	PPP2R3B	0.04	0.08	0.46	0.643	0.92
PD	Astro	PPP2R3C	0.07	0.06	1.05	0.295	0.839
PD	EN_L2_3_IT	PPP2R3C	-0.00	0.06	-0.04	0.966	0.993
PD	EN_L3_5_IT_1	PPP2R3C	-0.01	0.09	-0.09	0.928	0.995
PD	EN_L3_5_IT_2	PPP2R3C	-0.07	0.08	-0.97	0.33	0.828
PD	EN_L3_5_IT_3	PPP2R3C	-0.05	0.07	-0.71	0.481	0.913
PD	EN_L5_6_NP	PPP2R3C	0.04	0.11	0.36	0.719	0.999
PD	EN_L6B	PPP2R3C	0.06	0.14	0.46	0.645	0.999
PD	EN_L6_CT	PPP2R3C	0.05	0.10	0.53	0.593	0.998
PD	EN_L6_IT_1	PPP2R3C	0.09	0.11	0.78	0.438	1
PD	EN_L6_IT_2	PPP2R3C	0.13	0.13	0.93	0.351	0.992
PD	Endo	PPP2R3C	-0.07	0.16	-0.43	0.666	0.957
PD	IN_ADARB2	PPP2R3C	-0.09	0.10	-0.87	0.383	0.953
PD	IN_LAMP5_LHX6	PPP2R3C	0.09	0.11	0.78	0.438	1
PD	IN_LAMP5_RELN	PPP2R3C	-0.09	0.08	-1.12	0.264	0.969
PD	IN_PVALB	PPP2R3C	-0.02	0.07	-0.28	0.776	0.987
PD	IN_PVALB_CHC	PPP2R3C	0.09	0.12	0.70	0.483	0.95
PD	IN_SST	PPP2R3C	-0.08	0.10	-0.86	0.388	0.93
PD	IN_VIP	PPP2R3C	0.08	0.06	1.31	0.191	0.81
PD	Micro	PPP2R3C	0.01	0.08	0.07	0.945	0.998
PD	OPC	PPP2R3C	0.02	0.06	0.37	0.713	0.989
PD	Oligo	PPP2R3C	-0.00	0.06	-0.07	0.942	0.987
PD	PC	PPP2R3C	0.49	0.17	2.83	0.0047	0.951
PD	PVM	PPP2R3C	0.23	0.26	0.88	0.381	0.878
PD	VLMC	PPP2R3C	0.11	0.21	0.54	0.586	0.957
PD	Adaptive	PPP2R5A	-0.06	0.34	-0.17	0.868	0.988
PD	Astro	PPP2R5A	-0.09	0.06	-1.70	0.0884	0.656
PD	EN_L2_3_IT	PPP2R5A	-0.00	0.05	-0.05	0.958	0.992
PD	EN_L3_5_IT_1	PPP2R5A	-0.01	0.08	-0.14	0.887	0.992
PD	EN_L3_5_IT_2	PPP2R5A	0.11	0.07	1.51	0.13	0.698
PD	EN_L3_5_IT_3	PPP2R5A	0.00	0.08	0.06	0.952	0.995
PD	EN_L5_6_NP	PPP2R5A	-0.22	0.12	-1.89	0.0581	0.999
PD	EN_L6B	PPP2R5A	0.16	0.15	1.03	0.304	0.999
PD	EN_L6_CT	PPP2R5A	-0.07	0.13	-0.54	0.59	0.998
PD	EN_L6_IT_1	PPP2R5A	-0.14	0.14	-1.03	0.305	1
PD	EN_L6_IT_2	PPP2R5A	-0.12	0.16	-0.77	0.444	0.992
PD	Endo	PPP2R5A	-0.15	0.16	-0.90	0.367	0.886
PD	IN_ADARB2	PPP2R5A	0.04	0.12	0.37	0.712	0.979
PD	IN_LAMP5_LHX6	PPP2R5A	0.03	0.17	0.18	0.86	1
PD	IN_LAMP5_RELN	PPP2R5A	0.01	0.10	0.14	0.891	0.998
PD	IN_PVALB	PPP2R5A	0.07	0.08	0.86	0.389	0.942
PD	IN_PVALB_CHC	PPP2R5A	-0.01	0.13	-0.11	0.91	0.993
PD	IN_SST	PPP2R5A	0.04	0.09	0.39	0.7	0.972
PD	IN_VIP	PPP2R5A	-0.08	0.08	-0.99	0.324	0.865
PD	Micro	PPP2R5A	-0.06	0.09	-0.75	0.454	0.97
PD	OPC	PPP2R5A	0.00	0.06	0.08	0.94	0.997
PD	Oligo	PPP2R5A	0.04	0.04	1.06	0.29	0.742
PD	PC	PPP2R5A	-0.22	0.18	-1.22	0.224	0.997
PD	PVM	PPP2R5A	0.24	0.25	0.95	0.342	0.862
PD	SMC	PPP2R5A	-1.92	1.23	-1.55	0.12	0.998
PD	VLMC	PPP2R5A	0.10	0.21	0.48	0.633	0.963
PD	Astro	PPP2R5B	0.11	0.06	1.67	0.0941	0.659
PD	EN_L2_3_IT	PPP2R5B	-0.12	0.07	-1.67	0.0952	0.61
PD	EN_L3_5_IT_1	PPP2R5B	-0.09	0.11	-0.87	0.385	0.953
PD	EN_L3_5_IT_2	PPP2R5B	-0.17	0.08	-2.11	0.0352	0.496
PD	EN_L3_5_IT_3	PPP2R5B	-0.09	0.08	-1.06	0.287	0.84
PD	EN_L5_6_NP	PPP2R5B	-0.30	0.14	-2.06	0.0394	0.999
PD	EN_L6B	PPP2R5B	0.03	0.13	0.21	0.832	0.999
PD	EN_L6_CT	PPP2R5B	-0.22	0.12	-1.90	0.057	0.984
PD	EN_L6_IT_1	PPP2R5B	-0.16	0.14	-1.18	0.237	1
PD	EN_L6_IT_2	PPP2R5B	0.07	0.20	0.34	0.731	0.997
PD	IN_ADARB2	PPP2R5B	0.05	0.11	0.51	0.614	0.972
PD	IN_LAMP5_LHX6	PPP2R5B	0.01	0.16	0.09	0.925	1
PD	IN_LAMP5_RELN	PPP2R5B	0.04	0.10	0.39	0.695	0.994
PD	IN_PVALB	PPP2R5B	-0.10	0.08	-1.28	0.202	0.906
PD	IN_PVALB_CHC	PPP2R5B	-0.15	0.13	-1.16	0.244	0.857
PD	IN_SST	PPP2R5B	-0.05	0.08	-0.66	0.508	0.952
PD	IN_VIP	PPP2R5B	0.02	0.07	0.25	0.799	0.971
PD	Micro	PPP2R5B	-0.01	0.16	-0.05	0.962	0.999
PD	OPC	PPP2R5B	0.00	0.07	0.04	0.967	0.998
PD	Oligo	PPP2R5B	0.03	0.05	0.48	0.634	0.915
PD	Adaptive	PPP2R5C	0.04	0.25	0.16	0.873	0.988
PD	Astro	PPP2R5C	0.06	0.05	1.23	0.22	0.799
PD	EN_L2_3_IT	PPP2R5C	0.02	0.04	0.43	0.669	0.931
PD	EN_L3_5_IT_1	PPP2R5C	-0.00	0.05	-0.07	0.943	0.995
PD	EN_L3_5_IT_2	PPP2R5C	-0.03	0.05	-0.71	0.476	0.891
PD	EN_L3_5_IT_3	PPP2R5C	-0.03	0.05	-0.70	0.484	0.913
PD	EN_L5_6_NP	PPP2R5C	0.03	0.06	0.47	0.641	0.999
PD	EN_L6B	PPP2R5C	-0.05	0.07	-0.67	0.503	0.999
PD	EN_L6_CT	PPP2R5C	-0.04	0.06	-0.74	0.46	0.998
PD	EN_L6_IT_1	PPP2R5C	-0.02	0.07	-0.29	0.775	1
PD	EN_L6_IT_2	PPP2R5C	-0.05	0.08	-0.58	0.56	0.992
PD	Endo	PPP2R5C	-0.03	0.17	-0.18	0.854	0.992
PD	IN_ADARB2	PPP2R5C	0.01	0.06	0.26	0.798	0.985
PD	IN_LAMP5_LHX6	PPP2R5C	0.10	0.07	1.44	0.151	1
PD	IN_LAMP5_RELN	PPP2R5C	0.10	0.06	1.64	0.1	0.916
PD	IN_PVALB	PPP2R5C	-0.01	0.05	-0.19	0.846	0.99
PD	IN_PVALB_CHC	PPP2R5C	-0.04	0.07	-0.66	0.507	0.955
PD	IN_SST	PPP2R5C	0.04	0.05	0.90	0.366	0.926
PD	IN_VIP	PPP2R5C	0.11	0.04	2.85	0.00444	0.469
PD	Micro	PPP2R5C	-0.01	0.07	-0.17	0.866	0.989
PD	OPC	PPP2R5C	0.04	0.04	0.96	0.336	0.946
PD	Oligo	PPP2R5C	0.10	0.04	2.23	0.0258	0.373
PD	PC	PPP2R5C	-0.12	0.15	-0.84	0.404	0.997
PD	PVM	PPP2R5C	0.10	0.21	0.48	0.629	0.947
PD	SMC	PPP2R5C	-0.19	1.33	-0.14	0.888	0.998
PD	VLMC	PPP2R5C	0.37	0.16	2.36	0.0184	0.569
PD	Astro	PPP2R5D	0.07	0.08	0.83	0.407	0.889
PD	EN_L2_3_IT	PPP2R5D	0.04	0.06	0.69	0.49	0.875
PD	EN_L3_5_IT_1	PPP2R5D	0.18	0.11	1.61	0.107	0.822
PD	EN_L3_5_IT_2	PPP2R5D	-0.04	0.07	-0.62	0.537	0.912
PD	EN_L3_5_IT_3	PPP2R5D	0.10	0.08	1.24	0.217	0.794
PD	EN_L5_6_NP	PPP2R5D	-0.16	0.14	-1.14	0.253	0.999
PD	EN_L6B	PPP2R5D	-0.04	0.17	-0.25	0.803	0.999
PD	EN_L6_CT	PPP2R5D	-0.04	0.14	-0.31	0.756	0.998
PD	EN_L6_IT_1	PPP2R5D	0.17	0.13	1.25	0.212	1
PD	EN_L6_IT_2	PPP2R5D	-0.20	0.17	-1.15	0.252	0.992
PD	IN_ADARB2	PPP2R5D	0.00	0.11	0.04	0.968	0.996
PD	IN_LAMP5_LHX6	PPP2R5D	0.14	0.15	0.95	0.342	1
PD	IN_LAMP5_RELN	PPP2R5D	0.23	0.11	2.13	0.0329	0.799
PD	IN_PVALB	PPP2R5D	0.05	0.08	0.66	0.508	0.964
PD	IN_PVALB_CHC	PPP2R5D	-0.02	0.14	-0.14	0.89	0.993
PD	IN_SST	PPP2R5D	-0.11	0.09	-1.31	0.19	0.87
PD	IN_VIP	PPP2R5D	-0.04	0.08	-0.59	0.556	0.924
PD	Micro	PPP2R5D	0.04	0.14	0.31	0.755	0.985
PD	OPC	PPP2R5D	-0.12	0.09	-1.41	0.158	0.901
PD	Oligo	PPP2R5D	0.10	0.06	1.55	0.12	0.566
PD	Adaptive	PPP2R5E	-0.45	0.33	-1.37	0.171	0.76
PD	Astro	PPP2R5E	-0.02	0.05	-0.53	0.595	0.943
PD	EN_L2_3_IT	PPP2R5E	0.08	0.03	2.43	0.0151	0.399
PD	EN_L3_5_IT_1	PPP2R5E	0.04	0.05	0.73	0.464	0.955
PD	EN_L3_5_IT_2	PPP2R5E	0.06	0.04	1.35	0.177	0.739
PD	EN_L3_5_IT_3	PPP2R5E	0.03	0.04	0.58	0.559	0.933
PD	EN_L5_6_NP	PPP2R5E	-0.05	0.07	-0.66	0.508	0.999
PD	EN_L6B	PPP2R5E	0.12	0.08	1.49	0.135	0.999
PD	EN_L6_CT	PPP2R5E	0.00	0.06	0.02	0.98	0.999
PD	EN_L6_IT_1	PPP2R5E	0.01	0.07	0.09	0.925	1
PD	EN_L6_IT_2	PPP2R5E	0.04	0.09	0.43	0.668	0.994
PD	Endo	PPP2R5E	-0.17	0.13	-1.30	0.195	0.78
PD	IN_ADARB2	PPP2R5E	0.02	0.06	0.30	0.767	0.983
PD	IN_LAMP5_LHX6	PPP2R5E	0.10	0.08	1.33	0.182	1
PD	IN_LAMP5_RELN	PPP2R5E	0.02	0.06	0.42	0.678	0.994
PD	IN_PVALB	PPP2R5E	0.06	0.04	1.38	0.168	0.886
PD	IN_PVALB_CHC	PPP2R5E	0.07	0.07	0.98	0.327	0.897
PD	IN_SST	PPP2R5E	0.06	0.05	1.33	0.184	0.87
PD	IN_VIP	PPP2R5E	0.02	0.04	0.60	0.551	0.924
PD	Micro	PPP2R5E	0.03	0.07	0.40	0.691	0.983
PD	OPC	PPP2R5E	0.02	0.05	0.38	0.706	0.989
PD	Oligo	PPP2R5E	0.02	0.04	0.41	0.679	0.929
PD	PC	PPP2R5E	-0.09	0.13	-0.66	0.507	0.997
PD	PVM	PPP2R5E	0.17	0.23	0.74	0.461	0.91
PD	SMC	PPP2R5E	0.56	0.43	1.28	0.199	0.998
PD	VLMC	PPP2R5E	0.27	0.17	1.61	0.107	0.749
PD	Adaptive	PPP3CA	-0.27	0.27	-1.00	0.319	0.86
PD	Astro	PPP3CA	-0.12	0.07	-1.82	0.0691	0.631
PD	EN_L2_3_IT	PPP3CA	0.09	0.05	1.81	0.0704	0.573
PD	EN_L3_5_IT_1	PPP3CA	0.02	0.05	0.38	0.703	0.979
PD	EN_L3_5_IT_2	PPP3CA	0.10	0.05	1.98	0.0482	0.542
PD	EN_L3_5_IT_3	PPP3CA	0.06	0.05	1.36	0.172	0.751
PD	EN_L5_6_NP	PPP3CA	0.05	0.07	0.64	0.523	0.999
PD	EN_L6B	PPP3CA	-0.03	0.07	-0.37	0.711	0.999
PD	EN_L6_CT	PPP3CA	-0.05	0.06	-0.75	0.455	0.998
PD	EN_L6_IT_1	PPP3CA	0.05	0.06	0.76	0.446	1
PD	EN_L6_IT_2	PPP3CA	-0.14	0.08	-1.73	0.0831	0.965
PD	Endo	PPP3CA	0.01	0.12	0.07	0.946	0.995
PD	IN_ADARB2	PPP3CA	0.07	0.06	1.27	0.204	0.906
PD	IN_LAMP5_LHX6	PPP3CA	0.03	0.06	0.57	0.566	1
PD	IN_LAMP5_RELN	PPP3CA	-0.01	0.06	-0.16	0.876	0.996
PD	IN_PVALB	PPP3CA	0.02	0.05	0.52	0.605	0.974
PD	IN_PVALB_CHC	PPP3CA	-0.01	0.06	-0.13	0.896	0.993
PD	IN_SST	PPP3CA	0.02	0.05	0.47	0.638	0.962
PD	IN_VIP	PPP3CA	0.03	0.04	0.63	0.527	0.916
PD	Micro	PPP3CA	0.02	0.07	0.27	0.785	0.989
PD	OPC	PPP3CA	-0.02	0.04	-0.54	0.587	0.977
PD	Oligo	PPP3CA	0.08	0.06	1.31	0.191	0.659
PD	PC	PPP3CA	-0.13	0.14	-0.94	0.348	0.997
PD	PVM	PPP3CA	0.32	0.16	2.05	0.0399	0.598
PD	SMC	PPP3CA	0.22	0.45	0.48	0.628	0.998
PD	VLMC	PPP3CA	-0.12	0.15	-0.78	0.438	0.913
PD	Adaptive	PPP3CB	-0.38	0.33	-1.15	0.25	0.803
PD	Astro	PPP3CB	-0.03	0.04	-0.77	0.441	0.9
PD	EN_L2_3_IT	PPP3CB	0.07	0.04	1.58	0.114	0.632
PD	EN_L3_5_IT_1	PPP3CB	0.03	0.06	0.46	0.647	0.976
PD	EN_L3_5_IT_2	PPP3CB	0.03	0.05	0.65	0.516	0.903
PD	EN_L3_5_IT_3	PPP3CB	0.00	0.05	0.09	0.931	0.992
PD	EN_L5_6_NP	PPP3CB	-0.04	0.07	-0.58	0.563	0.999
PD	EN_L6B	PPP3CB	0.08	0.09	0.86	0.388	0.999
PD	EN_L6_CT	PPP3CB	-0.01	0.07	-0.07	0.942	0.998
PD	EN_L6_IT_1	PPP3CB	0.04	0.07	0.50	0.618	1
PD	EN_L6_IT_2	PPP3CB	0.08	0.10	0.80	0.421	0.992
PD	Endo	PPP3CB	-0.07	0.15	-0.46	0.647	0.957
PD	IN_ADARB2	PPP3CB	0.04	0.07	0.53	0.597	0.972
PD	IN_LAMP5_LHX6	PPP3CB	-0.01	0.08	-0.11	0.912	1
PD	IN_LAMP5_RELN	PPP3CB	0.04	0.07	0.69	0.49	0.988
PD	IN_PVALB	PPP3CB	-0.01	0.05	-0.12	0.903	0.993
PD	IN_PVALB_CHC	PPP3CB	0.00	0.07	0.01	0.993	0.999
PD	IN_SST	PPP3CB	0.02	0.05	0.42	0.671	0.969
PD	IN_VIP	PPP3CB	0.05	0.05	1.09	0.276	0.848
PD	Micro	PPP3CB	0.01	0.06	0.22	0.827	0.989
PD	OPC	PPP3CB	0.04	0.04	0.83	0.408	0.957
PD	Oligo	PPP3CB	0.00	0.04	0.04	0.967	0.993
PD	PC	PPP3CB	-0.01	0.13	-0.11	0.908	0.997
PD	PVM	PPP3CB	-0.23	0.22	-1.06	0.29	0.836
PD	SMC	PPP3CB	0.93	1.07	0.87	0.383	0.998
PD	VLMC	PPP3CB	-0.02	0.16	-0.12	0.906	0.99
PD	Adaptive	PPP3CC	-0.26	0.29	-0.92	0.357	0.874
PD	Astro	PPP3CC	-0.01	0.10	-0.06	0.956	0.996
PD	EN_L2_3_IT	PPP3CC	-0.03	0.03	-0.91	0.364	0.814
PD	EN_L3_5_IT_1	PPP3CC	-0.07	0.06	-1.14	0.254	0.913
PD	EN_L3_5_IT_2	PPP3CC	0.02	0.05	0.41	0.685	0.948
PD	EN_L3_5_IT_3	PPP3CC	0.06	0.05	1.27	0.203	0.78
PD	EN_L5_6_NP	PPP3CC	-0.01	0.09	-0.16	0.877	0.999
PD	EN_L6B	PPP3CC	-0.01	0.09	-0.08	0.935	0.999
PD	EN_L6_CT	PPP3CC	-0.12	0.07	-1.77	0.0768	0.998
PD	EN_L6_IT_1	PPP3CC	0.02	0.08	0.26	0.792	1
PD	EN_L6_IT_2	PPP3CC	-0.03	0.10	-0.34	0.732	0.997
PD	Endo	PPP3CC	-0.30	0.13	-2.27	0.0233	0.467
PD	IN_ADARB2	PPP3CC	0.06	0.07	0.87	0.385	0.953
PD	IN_LAMP5_LHX6	PPP3CC	0.03	0.08	0.39	0.699	1
PD	IN_LAMP5_RELN	PPP3CC	0.03	0.06	0.49	0.624	0.993
PD	IN_PVALB	PPP3CC	0.00	0.05	0.07	0.941	0.997
PD	IN_PVALB_CHC	PPP3CC	0.04	0.07	0.52	0.606	0.973
PD	IN_SST	PPP3CC	-0.01	0.05	-0.10	0.92	0.993
PD	IN_VIP	PPP3CC	0.04	0.05	0.89	0.375	0.88
PD	Micro	PPP3CC	0.00	0.07	0.04	0.966	0.999
PD	OPC	PPP3CC	-0.01	0.06	-0.11	0.915	0.996
PD	Oligo	PPP3CC	-0.03	0.04	-0.59	0.554	0.887
PD	PC	PPP3CC	-0.14	0.13	-1.13	0.259	0.997
PD	PVM	PPP3CC	0.13	0.24	0.53	0.599	0.947
PD	SMC	PPP3CC	0.33	0.45	0.74	0.462	0.998
PD	VLMC	PPP3CC	0.21	0.16	1.31	0.192	0.803
PD	Astro	PPP4C	0.03	0.08	0.40	0.693	0.958
PD	EN_L2_3_IT	PPP4C	0.04	0.07	0.55	0.585	0.907
PD	EN_L3_5_IT_1	PPP4C	0.22	0.14	1.61	0.108	0.822
PD	EN_L3_5_IT_2	PPP4C	-0.09	0.10	-0.94	0.346	0.838
PD	EN_L3_5_IT_3	PPP4C	0.23	0.10	2.32	0.0202	0.437
PD	EN_L5_6_NP	PPP4C	0.16	0.49	0.32	0.75	0.999
PD	EN_L6B	PPP4C	-0.34	0.49	-0.70	0.483	0.999
PD	EN_L6_CT	PPP4C	-0.26	0.49	-0.54	0.59	0.998
PD	EN_L6_IT_1	PPP4C	-0.04	0.17	-0.22	0.826	1
PD	EN_L6_IT_2	PPP4C	-0.08	0.47	-0.17	0.867	0.997
PD	IN_ADARB2	PPP4C	0.07	0.16	0.43	0.67	0.975
PD	IN_LAMP5_RELN	PPP4C	-0.06	0.15	-0.36	0.721	0.994
PD	IN_PVALB	PPP4C	-0.09	0.11	-0.88	0.38	0.942
PD	IN_SST	PPP4C	-0.15	0.11	-1.29	0.199	0.87
PD	IN_VIP	PPP4C	-0.04	0.10	-0.42	0.677	0.953
PD	Micro	PPP4C	0.17	0.11	1.52	0.13	0.943
PD	OPC	PPP4C	-0.01	0.08	-0.15	0.879	0.995
PD	Oligo	PPP4C	-0.02	0.05	-0.45	0.649	0.921
PD	Astro	PPP4R1	0.05	0.05	1.05	0.293	0.839
PD	EN_L2_3_IT	PPP4R1	0.01	0.04	0.25	0.799	0.958
PD	EN_L3_5_IT_1	PPP4R1	0.04	0.06	0.71	0.475	0.955
PD	EN_L3_5_IT_2	PPP4R1	-0.03	0.05	-0.50	0.615	0.934
PD	EN_L3_5_IT_3	PPP4R1	0.01	0.05	0.22	0.825	0.982
PD	EN_L5_6_NP	PPP4R1	0.02	0.10	0.24	0.809	0.999
PD	EN_L6B	PPP4R1	-0.18	0.12	-1.53	0.126	0.999
PD	EN_L6_CT	PPP4R1	0.10	0.10	0.97	0.331	0.998
PD	EN_L6_IT_1	PPP4R1	0.03	0.08	0.40	0.69	1
PD	EN_L6_IT_2	PPP4R1	-0.07	0.11	-0.59	0.556	0.992
PD	Endo	PPP4R1	-0.03	0.15	-0.19	0.849	0.991
PD	IN_ADARB2	PPP4R1	-0.00	0.07	-0.05	0.96	0.996
PD	IN_LAMP5_LHX6	PPP4R1	-0.06	0.09	-0.66	0.507	1
PD	IN_LAMP5_RELN	PPP4R1	0.03	0.07	0.38	0.701	0.994
PD	IN_PVALB	PPP4R1	0.04	0.06	0.66	0.512	0.964
PD	IN_PVALB_CHC	PPP4R1	-0.10	0.09	-1.16	0.246	0.857
PD	IN_SST	PPP4R1	0.04	0.06	0.70	0.486	0.95
PD	IN_VIP	PPP4R1	0.02	0.05	0.43	0.665	0.949
PD	Micro	PPP4R1	0.10	0.09	1.10	0.273	0.955
PD	OPC	PPP4R1	0.02	0.04	0.51	0.612	0.979
PD	Oligo	PPP4R1	0.05	0.04	1.21	0.226	0.697
PD	PC	PPP4R1	0.05	0.17	0.30	0.761	0.997
PD	PVM	PPP4R1	0.67	0.33	2.03	0.042	0.598
PD	SMC	PPP4R1	-0.90	1.09	-0.82	0.41	0.998
PD	VLMC	PPP4R1	0.19	0.19	0.99	0.321	0.88
PD	Adaptive	PPP4R2	-0.08	0.38	-0.20	0.844	0.988
PD	Astro	PPP4R2	0.05	0.06	0.96	0.339	0.864
PD	EN_L2_3_IT	PPP4R2	0.07	0.05	1.59	0.112	0.631
PD	EN_L3_5_IT_1	PPP4R2	0.09	0.07	1.41	0.158	0.868
PD	EN_L3_5_IT_2	PPP4R2	0.05	0.06	0.94	0.347	0.838
PD	EN_L3_5_IT_3	PPP4R2	0.05	0.06	0.84	0.399	0.885
PD	EN_L5_6_NP	PPP4R2	-0.02	0.10	-0.25	0.801	0.999
PD	EN_L6B	PPP4R2	-0.11	0.10	-1.04	0.3	0.999
PD	EN_L6_CT	PPP4R2	-0.00	0.08	-0.01	0.988	0.999
PD	EN_L6_IT_1	PPP4R2	-0.03	0.08	-0.34	0.736	1
PD	EN_L6_IT_2	PPP4R2	0.13	0.12	1.09	0.277	0.992
PD	Endo	PPP4R2	-0.06	0.15	-0.40	0.692	0.958
PD	IN_ADARB2	PPP4R2	-0.02	0.08	-0.19	0.847	0.988
PD	IN_LAMP5_LHX6	PPP4R2	0.04	0.10	0.42	0.673	1
PD	IN_LAMP5_RELN	PPP4R2	0.04	0.08	0.47	0.641	0.993
PD	IN_PVALB	PPP4R2	-0.03	0.06	-0.43	0.667	0.977
PD	IN_PVALB_CHC	PPP4R2	-0.16	0.10	-1.56	0.119	0.774
PD	IN_SST	PPP4R2	0.08	0.06	1.25	0.21	0.874
PD	IN_VIP	PPP4R2	-0.01	0.06	-0.23	0.816	0.976
PD	Micro	PPP4R2	0.02	0.07	0.29	0.774	0.988
PD	OPC	PPP4R2	-0.01	0.06	-0.16	0.876	0.995
PD	Oligo	PPP4R2	0.14	0.06	2.34	0.0194	0.339
PD	PC	PPP4R2	0.06	0.15	0.38	0.702	0.997
PD	PVM	PPP4R2	0.24	0.24	0.98	0.327	0.853
PD	VLMC	PPP4R2	0.03	0.17	0.19	0.847	0.987
PD	Adaptive	PPP4R3A	-0.26	0.30	-0.87	0.386	0.9
PD	Astro	PPP4R3A	0.04	0.05	0.82	0.412	0.892
PD	EN_L2_3_IT	PPP4R3A	0.02	0.03	0.63	0.528	0.889
PD	EN_L3_5_IT_1	PPP4R3A	0.04	0.07	0.58	0.563	0.967
PD	EN_L3_5_IT_2	PPP4R3A	-0.01	0.05	-0.15	0.879	0.984
PD	EN_L3_5_IT_3	PPP4R3A	-0.01	0.06	-0.16	0.872	0.988
PD	EN_L5_6_NP	PPP4R3A	-0.13	0.10	-1.37	0.17	0.999
PD	EN_L6B	PPP4R3A	-0.10	0.12	-0.87	0.385	0.999
PD	EN_L6_CT	PPP4R3A	-0.10	0.08	-1.17	0.242	0.998
PD	EN_L6_IT_1	PPP4R3A	0.06	0.08	0.82	0.415	1
PD	EN_L6_IT_2	PPP4R3A	0.02	0.11	0.15	0.88	0.997
PD	Endo	PPP4R3A	-0.15	0.12	-1.21	0.225	0.798
PD	IN_ADARB2	PPP4R3A	-0.04	0.07	-0.54	0.591	0.972
PD	IN_LAMP5_LHX6	PPP4R3A	0.07	0.09	0.76	0.445	1
PD	IN_LAMP5_RELN	PPP4R3A	0.04	0.07	0.60	0.55	0.991
PD	IN_PVALB	PPP4R3A	0.05	0.05	1.06	0.29	0.924
PD	IN_PVALB_CHC	PPP4R3A	-0.09	0.09	-0.98	0.327	0.897
PD	IN_SST	PPP4R3A	0.09	0.07	1.43	0.153	0.86
PD	IN_VIP	PPP4R3A	0.01	0.05	0.22	0.824	0.976
PD	Micro	PPP4R3A	0.06	0.06	0.96	0.339	0.964
PD	OPC	PPP4R3A	0.01	0.05	0.23	0.82	0.992
PD	Oligo	PPP4R3A	0.05	0.03	1.58	0.113	0.554
PD	PC	PPP4R3A	0.18	0.15	1.23	0.217	0.997
PD	PVM	PPP4R3A	0.12	0.22	0.57	0.569	0.947
PD	SMC	PPP4R3A	-0.45	1.01	-0.45	0.655	0.998
PD	VLMC	PPP4R3A	0.14	0.19	0.75	0.454	0.919
PD	Adaptive	PPP4R3B	-0.34	0.35	-0.99	0.323	0.861
PD	Astro	PPP4R3B	-0.03	0.05	-0.55	0.585	0.939
PD	EN_L2_3_IT	PPP4R3B	0.06	0.04	1.51	0.132	0.655
PD	EN_L3_5_IT_1	PPP4R3B	0.02	0.07	0.24	0.812	0.988
PD	EN_L3_5_IT_2	PPP4R3B	0.01	0.05	0.28	0.783	0.971
PD	EN_L3_5_IT_3	PPP4R3B	0.09	0.05	1.79	0.0737	0.64
PD	EN_L5_6_NP	PPP4R3B	0.06	0.09	0.69	0.493	0.999
PD	EN_L6B	PPP4R3B	0.05	0.10	0.52	0.605	0.999
PD	EN_L6_CT	PPP4R3B	0.07	0.08	0.86	0.388	0.998
PD	EN_L6_IT_1	PPP4R3B	0.09	0.08	1.06	0.291	1
PD	EN_L6_IT_2	PPP4R3B	0.09	0.12	0.73	0.464	0.992
PD	Endo	PPP4R3B	-0.07	0.12	-0.59	0.553	0.937
PD	IN_ADARB2	PPP4R3B	0.17	0.06	2.82	0.0048	0.881
PD	IN_LAMP5_LHX6	PPP4R3B	0.11	0.08	1.28	0.201	1
PD	IN_LAMP5_RELN	PPP4R3B	0.09	0.07	1.37	0.171	0.948
PD	IN_PVALB	PPP4R3B	0.02	0.05	0.42	0.671	0.977
PD	IN_PVALB_CHC	PPP4R3B	-0.03	0.09	-0.31	0.755	0.984
PD	IN_SST	PPP4R3B	0.08	0.06	1.34	0.18	0.87
PD	IN_VIP	PPP4R3B	0.04	0.05	0.81	0.418	0.892
PD	Micro	PPP4R3B	0.06	0.07	0.91	0.362	0.97
PD	OPC	PPP4R3B	-0.01	0.06	-0.12	0.905	0.996
PD	Oligo	PPP4R3B	0.02	0.04	0.60	0.552	0.887
PD	PC	PPP4R3B	0.13	0.13	0.99	0.321	0.997
PD	PVM	PPP4R3B	-0.07	0.25	-0.29	0.772	0.959
PD	SMC	PPP4R3B	0.93	1.09	0.86	0.391	0.998
PD	VLMC	PPP4R3B	0.09	0.19	0.48	0.631	0.963
PD	Astro	PPP4R4	0.02	0.06	0.36	0.719	0.964
PD	EN_L2_3_IT	PPP4R4	0.19	0.06	2.99	0.00275	0.266
PD	EN_L3_5_IT_1	PPP4R4	0.33	0.13	2.52	0.0116	0.557
PD	EN_L3_5_IT_2	PPP4R4	0.40	0.14	2.89	0.0038	0.255
PD	EN_L3_5_IT_3	PPP4R4	0.05	0.19	0.28	0.78	0.975
PD	EN_L6B	PPP4R4	0.20	0.25	0.81	0.419	0.999
PD	EN_L6_IT_1	PPP4R4	0.13	0.10	1.22	0.224	1
PD	EN_L6_IT_2	PPP4R4	0.23	0.41	0.58	0.565	0.992
PD	IN_ADARB2	PPP4R4	0.21	0.12	1.79	0.0741	0.881
PD	IN_LAMP5_LHX6	PPP4R4	0.10	0.12	0.83	0.406	1
PD	IN_LAMP5_RELN	PPP4R4	0.16	0.10	1.57	0.117	0.942
PD	IN_PVALB	PPP4R4	0.16	0.08	1.99	0.0471	0.766
PD	IN_PVALB_CHC	PPP4R4	-0.05	0.10	-0.51	0.613	0.973
PD	IN_SST	PPP4R4	0.15	0.08	2.01	0.0442	0.739
PD	IN_VIP	PPP4R4	0.07	0.08	0.80	0.424	0.893
PD	Micro	PPP4R4	-0.04	0.20	-0.18	0.858	0.989
PD	OPC	PPP4R4	0.43	0.10	4.37	1.22e-05	0.0713
PD	Oligo	PPP4R4	0.29	0.12	2.48	0.0133	0.297
PD	Astro	PPP5C	0.03	0.07	0.42	0.672	0.957
PD	EN_L2_3_IT	PPP5C	-0.05	0.04	-1.32	0.188	0.709
PD	EN_L3_5_IT_1	PPP5C	0.03	0.07	0.44	0.658	0.977
PD	EN_L3_5_IT_2	PPP5C	-0.02	0.05	-0.41	0.68	0.947
PD	EN_L3_5_IT_3	PPP5C	-0.04	0.06	-0.57	0.571	0.936
PD	EN_L5_6_NP	PPP5C	0.04	0.11	0.43	0.67	0.999
PD	EN_L6B	PPP5C	0.02	0.11	0.22	0.827	0.999
PD	EN_L6_CT	PPP5C	-0.09	0.09	-0.99	0.323	0.998
PD	EN_L6_IT_1	PPP5C	-0.07	0.09	-0.79	0.43	1
PD	EN_L6_IT_2	PPP5C	-0.01	0.13	-0.05	0.961	0.999
PD	Endo	PPP5C	0.39	0.36	1.09	0.275	0.839
PD	IN_ADARB2	PPP5C	0.02	0.09	0.23	0.818	0.987
PD	IN_LAMP5_LHX6	PPP5C	-0.03	0.10	-0.32	0.752	1
PD	IN_LAMP5_RELN	PPP5C	-0.04	0.08	-0.44	0.656	0.993
PD	IN_PVALB	PPP5C	0.05	0.05	0.85	0.395	0.945
PD	IN_PVALB_CHC	PPP5C	0.19	0.09	2.12	0.0337	0.605
PD	IN_SST	PPP5C	-0.01	0.07	-0.12	0.903	0.992
PD	IN_VIP	PPP5C	0.05	0.05	0.96	0.339	0.871
PD	Micro	PPP5C	0.15	0.12	1.22	0.223	0.951
PD	OPC	PPP5C	-0.01	0.06	-0.09	0.931	0.997
PD	Oligo	PPP5C	0.03	0.05	0.54	0.593	0.906
PD	PC	PPP5C	-0.28	0.49	-0.57	0.571	0.997
PD	Astro	PPP6C	0.02	0.05	0.40	0.691	0.958
PD	EN_L2_3_IT	PPP6C	0.06	0.04	1.42	0.155	0.678
PD	EN_L3_5_IT_1	PPP6C	-0.02	0.08	-0.26	0.797	0.987
PD	EN_L3_5_IT_2	PPP6C	0.06	0.06	1.03	0.304	0.816
PD	EN_L3_5_IT_3	PPP6C	0.05	0.06	0.71	0.478	0.913
PD	EN_L5_6_NP	PPP6C	-0.05	0.11	-0.47	0.638	0.999
PD	EN_L6B	PPP6C	-0.04	0.12	-0.31	0.76	0.999
PD	EN_L6_CT	PPP6C	-0.13	0.09	-1.38	0.169	0.998
PD	EN_L6_IT_1	PPP6C	0.03	0.11	0.24	0.81	1
PD	EN_L6_IT_2	PPP6C	0.12	0.15	0.78	0.438	0.992
PD	Endo	PPP6C	-0.03	0.16	-0.16	0.87	0.993
PD	IN_ADARB2	PPP6C	0.11	0.09	1.20	0.23	0.909
PD	IN_LAMP5_LHX6	PPP6C	-0.02	0.11	-0.19	0.851	1
PD	IN_LAMP5_RELN	PPP6C	0.04	0.08	0.46	0.644	0.993
PD	IN_PVALB	PPP6C	0.04	0.06	0.75	0.453	0.951
PD	IN_PVALB_CHC	PPP6C	0.19	0.11	1.70	0.0887	0.753
PD	IN_SST	PPP6C	0.14	0.08	1.81	0.0704	0.792
PD	IN_VIP	PPP6C	0.06	0.06	1.00	0.317	0.865
PD	Micro	PPP6C	-0.06	0.09	-0.68	0.495	0.97
PD	OPC	PPP6C	0.03	0.07	0.40	0.689	0.988
PD	Oligo	PPP6C	0.04	0.05	0.78	0.434	0.83
PD	PC	PPP6C	0.14	0.35	0.40	0.687	0.997
PD	VLMC	PPP6C	0.17	0.22	0.76	0.445	0.916
PD	Astro	PPP6R1	0.13	0.09	1.55	0.122	0.696
PD	EN_L2_3_IT	PPP6R1	-0.01	0.08	-0.09	0.929	0.987
PD	EN_L3_5_IT_1	PPP6R1	-0.16	0.12	-1.40	0.162	0.874
PD	EN_L3_5_IT_2	PPP6R1	0.09	0.10	0.89	0.371	0.853
PD	EN_L3_5_IT_3	PPP6R1	-0.05	0.10	-0.48	0.631	0.944
PD	EN_L5_6_NP	PPP6R1	0.19	0.19	1.02	0.306	0.999
PD	EN_L6B	PPP6R1	0.18	0.19	0.94	0.349	0.999
PD	EN_L6_CT	PPP6R1	-0.01	0.15	-0.08	0.937	0.998
PD	EN_L6_IT_1	PPP6R1	0.05	0.13	0.35	0.727	1
PD	EN_L6_IT_2	PPP6R1	-0.29	0.18	-1.58	0.115	0.985
PD	IN_ADARB2	PPP6R1	0.10	0.15	0.64	0.522	0.968
PD	IN_LAMP5_LHX6	PPP6R1	0.12	0.18	0.63	0.526	1
PD	IN_LAMP5_RELN	PPP6R1	0.07	0.16	0.41	0.685	0.994
PD	IN_PVALB	PPP6R1	-0.10	0.11	-0.88	0.379	0.942
PD	IN_PVALB_CHC	PPP6R1	0.04	0.19	0.22	0.823	0.987
PD	IN_SST	PPP6R1	-0.01	0.13	-0.11	0.909	0.992
PD	IN_VIP	PPP6R1	0.09	0.12	0.71	0.477	0.904
PD	Micro	PPP6R1	0.12	0.11	1.13	0.259	0.952
PD	OPC	PPP6R1	-0.03	0.09	-0.33	0.741	0.991
PD	Oligo	PPP6R1	0.10	0.06	1.63	0.104	0.543
PD	Adaptive	PPP6R2	0.00	0.38	0.01	0.995	0.999
PD	Astro	PPP6R2	0.03	0.06	0.54	0.59	0.941
PD	EN_L2_3_IT	PPP6R2	-0.05	0.05	-0.95	0.343	0.801
PD	EN_L3_5_IT_1	PPP6R2	-0.03	0.07	-0.42	0.674	0.978
PD	EN_L3_5_IT_2	PPP6R2	-0.09	0.06	-1.42	0.154	0.72
PD	EN_L3_5_IT_3	PPP6R2	-0.06	0.06	-1.04	0.298	0.849
PD	EN_L5_6_NP	PPP6R2	-0.06	0.08	-0.74	0.461	0.999
PD	EN_L6B	PPP6R2	-0.04	0.10	-0.38	0.702	0.999
PD	EN_L6_CT	PPP6R2	0.03	0.08	0.38	0.707	0.998
PD	EN_L6_IT_1	PPP6R2	0.01	0.09	0.14	0.887	1
PD	EN_L6_IT_2	PPP6R2	-0.01	0.10	-0.11	0.915	0.999
PD	Endo	PPP6R2	-0.22	0.14	-1.52	0.128	0.717
PD	IN_ADARB2	PPP6R2	-0.05	0.08	-0.58	0.565	0.972
PD	IN_LAMP5_LHX6	PPP6R2	-0.07	0.09	-0.79	0.432	1
PD	IN_LAMP5_RELN	PPP6R2	0.01	0.07	0.20	0.843	0.996
PD	IN_PVALB	PPP6R2	-0.05	0.06	-0.84	0.402	0.945
PD	IN_PVALB_CHC	PPP6R2	-0.08	0.09	-0.84	0.4	0.92
PD	IN_SST	PPP6R2	-0.07	0.07	-1.05	0.293	0.91
PD	IN_VIP	PPP6R2	-0.01	0.06	-0.20	0.845	0.979
PD	Micro	PPP6R2	-0.09	0.08	-1.14	0.255	0.952
PD	OPC	PPP6R2	-0.05	0.06	-0.92	0.36	0.951
PD	Oligo	PPP6R2	-0.02	0.05	-0.33	0.742	0.946
PD	PC	PPP6R2	0.11	0.15	0.75	0.452	0.997
PD	PVM	PPP6R2	0.14	0.19	0.75	0.455	0.91
PD	SMC	PPP6R2	-1.02	1.06	-0.96	0.335	0.998
PD	VLMC	PPP6R2	0.15	0.18	0.83	0.407	0.91
PD	Adaptive	PPP6R3	-0.25	0.25	-1.03	0.304	0.859
PD	Astro	PPP6R3	0.02	0.05	0.36	0.722	0.964
PD	EN_L2_3_IT	PPP6R3	0.05	0.03	1.42	0.156	0.679
PD	EN_L3_5_IT_1	PPP6R3	0.03	0.05	0.69	0.492	0.957
PD	EN_L3_5_IT_2	PPP6R3	0.02	0.04	0.42	0.677	0.947
PD	EN_L3_5_IT_3	PPP6R3	0.04	0.04	0.86	0.387	0.88
PD	EN_L5_6_NP	PPP6R3	-0.01	0.06	-0.16	0.873	0.999
PD	EN_L6B	PPP6R3	-0.00	0.08	-0.02	0.988	0.999
PD	EN_L6_CT	PPP6R3	0.06	0.06	1.08	0.279	0.998
PD	EN_L6_IT_1	PPP6R3	0.14	0.07	1.97	0.0483	1
PD	EN_L6_IT_2	PPP6R3	-0.06	0.08	-0.73	0.466	0.992
PD	Endo	PPP6R3	0.03	0.10	0.27	0.789	0.978
PD	IN_ADARB2	PPP6R3	0.02	0.06	0.35	0.726	0.979
PD	IN_LAMP5_LHX6	PPP6R3	0.05	0.06	0.80	0.421	1
PD	IN_LAMP5_RELN	PPP6R3	-0.04	0.05	-0.78	0.434	0.987
PD	IN_PVALB	PPP6R3	0.04	0.04	0.95	0.344	0.933
PD	IN_PVALB_CHC	PPP6R3	0.04	0.06	0.69	0.49	0.953
PD	IN_SST	PPP6R3	0.03	0.05	0.63	0.526	0.953
PD	IN_VIP	PPP6R3	0.09	0.04	2.22	0.0267	0.626
PD	Micro	PPP6R3	0.13	0.06	2.07	0.0389	0.924
PD	OPC	PPP6R3	0.05	0.04	1.10	0.27	0.929
PD	Oligo	PPP6R3	0.07	0.04	1.82	0.0692	0.485
PD	PC	PPP6R3	0.03	0.10	0.28	0.778	0.997
PD	PVM	PPP6R3	0.30	0.13	2.24	0.0249	0.527
PD	SMC	PPP6R3	-0.01	0.36	-0.02	0.98	0.998
PD	VLMC	PPP6R3	0.27	0.12	2.22	0.0262	0.591
PD	Astro	PPRC1	0.12	0.12	0.93	0.351	0.868
PD	EN_L2_3_IT	PPRC1	-0.19	0.08	-2.37	0.0179	0.414
PD	EN_L3_5_IT_1	PPRC1	0.18	0.14	1.26	0.206	0.893
PD	EN_L3_5_IT_2	PPRC1	0.03	0.12	0.25	0.803	0.975
PD	EN_L3_5_IT_3	PPRC1	-0.03	0.11	-0.30	0.766	0.974
PD	EN_L6B	PPRC1	-0.57	0.47	-1.22	0.222	0.999
PD	EN_L6_CT	PPRC1	0.31	0.41	0.77	0.444	0.998
PD	EN_L6_IT_1	PPRC1	-0.09	0.15	-0.56	0.572	1
PD	IN_PVALB	PPRC1	-0.07	0.10	-0.73	0.466	0.952
PD	IN_SST	PPRC1	-0.16	0.14	-1.14	0.256	0.894
PD	IN_VIP	PPRC1	-0.05	0.12	-0.39	0.699	0.957
PD	Micro	PPRC1	0.17	0.17	1.02	0.308	0.964
PD	OPC	PPRC1	0.07	0.12	0.59	0.555	0.973
PD	Oligo	PPRC1	0.13	0.07	1.85	0.0642	0.474
PD	Astro	PPT1	0.04	0.07	0.66	0.511	0.924
PD	EN_L2_3_IT	PPT1	-0.00	0.04	-0.05	0.959	0.993
PD	EN_L3_5_IT_1	PPT1	0.05	0.09	0.50	0.618	0.975
PD	EN_L3_5_IT_2	PPT1	-0.06	0.06	-0.97	0.332	0.83
PD	EN_L3_5_IT_3	PPT1	0.02	0.06	0.39	0.698	0.958
PD	EN_L5_6_NP	PPT1	-0.07	0.12	-0.61	0.54	0.999
PD	EN_L6B	PPT1	-0.12	0.14	-0.83	0.404	0.999
PD	EN_L6_CT	PPT1	0.08	0.12	0.61	0.543	0.998
PD	EN_L6_IT_1	PPT1	-0.00	0.10	-0.01	0.99	1
PD	EN_L6_IT_2	PPT1	0.06	0.15	0.40	0.69	0.995
PD	IN_ADARB2	PPT1	-0.04	0.11	-0.39	0.694	0.977
PD	IN_LAMP5_LHX6	PPT1	0.07	0.12	0.59	0.557	1
PD	IN_LAMP5_RELN	PPT1	-0.09	0.10	-0.91	0.365	0.984
PD	IN_PVALB	PPT1	-0.03	0.06	-0.43	0.665	0.977
PD	IN_PVALB_CHC	PPT1	0.05	0.11	0.47	0.641	0.975
PD	IN_SST	PPT1	-0.05	0.08	-0.62	0.533	0.953
PD	IN_VIP	PPT1	-0.01	0.06	-0.10	0.916	0.989
PD	Micro	PPT1	-0.16	0.10	-1.62	0.104	0.943
PD	OPC	PPT1	0.15	0.07	2.10	0.0359	0.796
PD	Oligo	PPT1	0.02	0.05	0.50	0.615	0.908
PD	Astro	PPT2-EGFL8	-0.08	0.17	-0.48	0.629	0.947
PD	EN_L2_3_IT	PPT2-EGFL8	-0.07	0.18	-0.41	0.681	0.934
PD	Oligo	PPT2-EGFL8	-0.03	0.14	-0.24	0.808	0.96
PD	Astro	PPTC7	0.03	0.08	0.36	0.72	0.964
PD	EN_L2_3_IT	PPTC7	-0.03	0.06	-0.50	0.62	0.918
PD	EN_L3_5_IT_1	PPTC7	-0.14	0.12	-1.19	0.235	0.908
PD	EN_L3_5_IT_2	PPTC7	-0.11	0.08	-1.41	0.158	0.722
PD	EN_L3_5_IT_3	PPTC7	-0.01	0.07	-0.14	0.885	0.99
PD	EN_L5_6_NP	PPTC7	0.06	0.16	0.41	0.681	0.999
PD	EN_L6B	PPTC7	0.07	0.19	0.39	0.696	0.999
PD	EN_L6_CT	PPTC7	-0.08	0.14	-0.53	0.595	0.998
PD	EN_L6_IT_1	PPTC7	-0.21	0.12	-1.64	0.101	1
PD	EN_L6_IT_2	PPTC7	0.09	0.18	0.51	0.611	0.992
PD	Endo	PPTC7	-0.22	0.36	-0.63	0.53	0.931
PD	IN_ADARB2	PPTC7	0.27	0.12	2.20	0.0275	0.881
PD	IN_LAMP5_LHX6	PPTC7	0.03	0.15	0.22	0.827	1
PD	IN_LAMP5_RELN	PPTC7	0.05	0.12	0.44	0.659	0.993
PD	IN_PVALB	PPTC7	0.07	0.07	0.92	0.36	0.937
PD	IN_PVALB_CHC	PPTC7	-0.13	0.11	-1.22	0.222	0.853
PD	IN_SST	PPTC7	0.01	0.10	0.08	0.94	0.994
PD	IN_VIP	PPTC7	-0.01	0.07	-0.15	0.879	0.983
PD	Micro	PPTC7	0.02	0.09	0.21	0.832	0.989
PD	OPC	PPTC7	0.06	0.08	0.77	0.444	0.96
PD	Oligo	PPTC7	0.11	0.06	1.83	0.0673	0.48
PD	Astro	PPWD1	0.01	0.06	0.19	0.853	0.981
PD	EN_L2_3_IT	PPWD1	0.07	0.05	1.38	0.167	0.688
PD	EN_L3_5_IT_1	PPWD1	0.09	0.07	1.20	0.228	0.906
PD	EN_L3_5_IT_2	PPWD1	0.11	0.06	1.81	0.07	0.599
PD	EN_L3_5_IT_3	PPWD1	0.06	0.06	0.92	0.359	0.869
PD	EN_L5_6_NP	PPWD1	0.10	0.11	0.87	0.386	0.999
PD	EN_L6B	PPWD1	-0.02	0.13	-0.16	0.873	0.999
PD	EN_L6_CT	PPWD1	0.08	0.09	0.84	0.402	0.998
PD	EN_L6_IT_1	PPWD1	0.14	0.10	1.40	0.16	1
PD	EN_L6_IT_2	PPWD1	0.14	0.12	1.17	0.241	0.992
PD	Endo	PPWD1	-0.14	0.16	-0.88	0.378	0.887
PD	IN_ADARB2	PPWD1	0.01	0.08	0.15	0.881	0.99
PD	IN_LAMP5_LHX6	PPWD1	0.12	0.10	1.29	0.196	1
PD	IN_LAMP5_RELN	PPWD1	-0.05	0.07	-0.70	0.484	0.988
PD	IN_PVALB	PPWD1	0.07	0.06	1.18	0.238	0.917
PD	IN_PVALB_CHC	PPWD1	0.10	0.09	1.11	0.266	0.864
PD	IN_SST	PPWD1	0.01	0.07	0.18	0.859	0.989
PD	IN_VIP	PPWD1	0.02	0.06	0.34	0.737	0.964
PD	Micro	PPWD1	-0.13	0.09	-1.51	0.132	0.943
PD	OPC	PPWD1	0.03	0.05	0.65	0.519	0.968
PD	Oligo	PPWD1	-0.04	0.05	-0.85	0.397	0.814
PD	PC	PPWD1	-0.15	0.39	-0.38	0.703	0.997
PD	VLMC	PPWD1	-0.08	0.21	-0.39	0.695	0.969
PD	Astro	PQBP1	-0.08	0.09	-0.88	0.378	0.88
PD	EN_L2_3_IT	PQBP1	-0.07	0.07	-1.03	0.302	0.785
PD	EN_L3_5_IT_1	PQBP1	-0.31	0.13	-2.42	0.0157	0.605
PD	EN_L3_5_IT_2	PQBP1	-0.18	0.11	-1.69	0.0911	0.636
PD	EN_L3_5_IT_3	PQBP1	-0.05	0.10	-0.47	0.638	0.946
PD	EN_L5_6_NP	PQBP1	-0.49	0.51	-0.95	0.342	0.999
PD	EN_L6B	PQBP1	0.15	0.60	0.25	0.803	0.999
PD	EN_L6_CT	PQBP1	0.01	0.18	0.07	0.944	0.998
PD	EN_L6_IT_1	PQBP1	0.16	0.17	0.95	0.344	1
PD	EN_L6_IT_2	PQBP1	0.65	0.51	1.29	0.198	0.992
PD	IN_ADARB2	PQBP1	0.03	0.16	0.18	0.857	0.989
PD	IN_LAMP5_RELN	PQBP1	-0.18	0.16	-1.16	0.248	0.969
PD	IN_PVALB	PQBP1	-0.12	0.10	-1.11	0.268	0.918
PD	IN_SST	PQBP1	-0.16	0.12	-1.30	0.192	0.87
PD	IN_VIP	PQBP1	0.12	0.10	1.12	0.264	0.843
PD	Micro	PQBP1	0.11	0.14	0.82	0.415	0.97
PD	OPC	PQBP1	0.04	0.10	0.46	0.648	0.986
PD	Oligo	PQBP1	0.01	0.06	0.19	0.848	0.97
PD	Astro	PRADC1	-0.02	0.10	-0.15	0.878	0.983
PD	EN_L2_3_IT	PRADC1	-0.14	0.09	-1.61	0.107	0.627
PD	EN_L3_5_IT_1	PRADC1	0.08	0.33	0.25	0.8	0.987
PD	EN_L3_5_IT_2	PRADC1	-0.28	0.13	-2.07	0.038	0.506
PD	EN_L3_5_IT_3	PRADC1	-0.29	0.14	-2.11	0.0351	0.508
PD	EN_L6_IT_1	PRADC1	0.52	0.37	1.40	0.162	1
PD	IN_PVALB	PRADC1	-0.02	0.12	-0.17	0.863	0.992
PD	IN_VIP	PRADC1	-0.10	0.13	-0.72	0.469	0.903
PD	OPC	PRADC1	-0.10	0.12	-0.78	0.434	0.959
PD	Oligo	PRADC1	0.01	0.09	0.09	0.929	0.985
PD	Astro	PRAF2	0.31	0.12	2.47	0.0134	0.436
PD	EN_L2_3_IT	PRAF2	0.03	0.11	0.27	0.784	0.956
PD	EN_L3_5_IT_2	PRAF2	0.22	0.14	1.64	0.102	0.658
PD	EN_L3_5_IT_3	PRAF2	0.13	0.16	0.81	0.421	0.892
PD	EN_L6_IT_1	PRAF2	-0.18	0.62	-0.30	0.766	1
PD	IN_PVALB	PRAF2	0.18	0.14	1.26	0.208	0.911
PD	IN_VIP	PRAF2	0.17	0.14	1.24	0.216	0.822
PD	OPC	PRAF2	0.39	0.14	2.77	0.00559	0.7
PD	Oligo	PRAF2	0.13	0.08	1.65	0.0993	0.532
PD	Astro	PRAG1	-0.17	0.14	-1.25	0.212	0.796
PD	EN_L2_3_IT	PRAG1	-0.18	0.07	-2.64	0.00833	0.34
PD	EN_L3_5_IT_1	PRAG1	-0.05	0.16	-0.32	0.748	0.984
PD	EN_L3_5_IT_2	PRAG1	-0.23	0.13	-1.79	0.0729	0.607
PD	EN_L3_5_IT_3	PRAG1	-0.07	0.14	-0.50	0.617	0.943
PD	EN_L5_6_NP	PRAG1	0.01	0.22	0.06	0.95	0.999
PD	EN_L6B	PRAG1	-0.30	0.21	-1.47	0.142	0.999
PD	EN_L6_CT	PRAG1	0.05	0.27	0.19	0.849	0.998
PD	EN_L6_IT_1	PRAG1	-0.54	0.20	-2.67	0.0075	0.842
PD	EN_L6_IT_2	PRAG1	-0.27	0.34	-0.80	0.424	0.992
PD	Endo	PRAG1	0.43	0.41	1.03	0.303	0.851
PD	IN_ADARB2	PRAG1	-0.08	0.21	-0.38	0.701	0.977
PD	IN_LAMP5_LHX6	PRAG1	0.18	0.24	0.77	0.444	1
PD	IN_LAMP5_RELN	PRAG1	0.16	0.23	0.70	0.486	0.988
PD	IN_PVALB	PRAG1	0.16	0.14	1.19	0.234	0.917
PD	IN_PVALB_CHC	PRAG1	-0.16	0.23	-0.71	0.48	0.949
PD	IN_SST	PRAG1	-0.17	0.13	-1.31	0.189	0.87
PD	IN_VIP	PRAG1	-0.05	0.11	-0.51	0.611	0.935
PD	Micro	PRAG1	-0.16	0.11	-1.38	0.167	0.943
PD	OPC	PRAG1	-0.21	0.12	-1.72	0.0857	0.856
PD	Oligo	PRAG1	-0.40	0.17	-2.36	0.0184	0.334
PD	Astro	PRAM1	-0.02	0.14	-0.15	0.882	0.984
PD	EN_L2_3_IT	PRAM1	0.07	0.15	0.48	0.634	0.923
PD	EN_L3_5_IT_2	PRAM1	0.23	0.18	1.32	0.187	0.743
PD	EN_L3_5_IT_3	PRAM1	-0.07	0.19	-0.38	0.704	0.959
PD	IN_PVALB	PRAM1	-0.06	0.17	-0.36	0.716	0.983
PD	IN_VIP	PRAM1	-0.05	0.17	-0.32	0.745	0.964
PD	Micro	PRAM1	-0.10	0.11	-0.88	0.376	0.97
PD	Oligo	PRAM1	-0.12	0.10	-1.20	0.231	0.699
PD	Astro	PRAME	0.17	0.20	0.87	0.384	0.882
PD	EN_L2_3_IT	PRAME	0.08	0.22	0.35	0.729	0.946
PD	EN_L3_5_IT_2	PRAME	0.56	0.55	1.02	0.308	0.818
PD	EN_L3_5_IT_3	PRAME	-0.19	0.51	-0.38	0.706	0.959
PD	IN_PVALB	PRAME	0.80	0.43	1.86	0.0627	0.797
PD	IN_VIP	PRAME	-0.56	0.65	-0.87	0.386	0.883
PD	Oligo	PRAME	0.21	0.21	1.01	0.311	0.758
PD	Astro	PRB1	-0.36	0.23	-1.58	0.115	0.686
PD	EN_L2_3_IT	PRB1	-0.30	0.15	-2.03	0.0423	0.514
PD	EN_L3_5_IT_1	PRB1	-0.21	0.18	-1.20	0.231	0.907
PD	EN_L3_5_IT_2	PRB1	-0.05	0.18	-0.25	0.799	0.974
PD	EN_L3_5_IT_3	PRB1	-0.33	0.16	-2.01	0.0441	0.554
PD	EN_L5_6_NP	PRB1	-0.47	0.20	-2.29	0.022	0.999
PD	EN_L6B	PRB1	-0.70	0.30	-2.36	0.0185	0.978
PD	EN_L6_CT	PRB1	-0.44	0.23	-1.95	0.0511	0.984
PD	EN_L6_IT_1	PRB1	-0.17	0.24	-0.69	0.49	1
PD	EN_L6_IT_2	PRB1	-1.82	0.54	-3.37	0.000758	0.572
PD	IN_PVALB	PRB1	-0.50	0.22	-2.30	0.0212	0.677
PD	IN_SST	PRB1	-0.25	0.21	-1.16	0.247	0.886
PD	IN_VIP	PRB1	-0.12	0.21	-0.57	0.566	0.926
PD	OPC	PRB1	-0.16	0.24	-0.65	0.513	0.968
PD	Oligo	PRB1	-0.27	0.24	-1.11	0.265	0.725
PD	Astro	PRB2	-0.34	0.20	-1.69	0.0907	0.657
PD	EN_L2_3_IT	PRB2	0.10	0.07	1.41	0.159	0.68
PD	EN_L3_5_IT_1	PRB2	0.06	0.10	0.62	0.537	0.961
PD	EN_L3_5_IT_2	PRB2	0.03	0.08	0.33	0.74	0.964
PD	EN_L3_5_IT_3	PRB2	-0.05	0.09	-0.57	0.568	0.935
PD	EN_L5_6_NP	PRB2	-0.01	0.11	-0.10	0.92	0.999
PD	EN_L6B	PRB2	-0.04	0.16	-0.28	0.779	0.999
PD	EN_L6_CT	PRB2	0.04	0.11	0.33	0.745	0.998
PD	EN_L6_IT_1	PRB2	-0.01	0.13	-0.11	0.916	1
PD	EN_L6_IT_2	PRB2	-0.10	0.17	-0.58	0.563	0.992
PD	IN_ADARB2	PRB2	0.07	0.11	0.64	0.523	0.968
PD	IN_LAMP5_LHX6	PRB2	-0.02	0.16	-0.14	0.889	1
PD	IN_LAMP5_RELN	PRB2	-0.02	0.12	-0.15	0.878	0.997
PD	IN_PVALB	PRB2	-0.04	0.09	-0.47	0.642	0.977
PD	IN_PVALB_CHC	PRB2	-0.23	0.12	-1.87	0.0618	0.689
PD	IN_SST	PRB2	0.08	0.09	0.88	0.378	0.929
PD	IN_VIP	PRB2	0.12	0.08	1.47	0.141	0.766
PD	Oligo	PRB2	-0.24	0.16	-1.46	0.144	0.604
PD	Oligo	PRB3	-0.19	0.46	-0.42	0.672	0.927
PD	Astro	PRCC	0.01	0.06	0.16	0.869	0.983
PD	EN_L2_3_IT	PRCC	0.03	0.04	0.60	0.551	0.895
PD	EN_L3_5_IT_1	PRCC	-0.10	0.09	-1.15	0.25	0.912
PD	EN_L3_5_IT_2	PRCC	0.07	0.06	1.16	0.247	0.78
PD	EN_L3_5_IT_3	PRCC	0.05	0.07	0.75	0.453	0.906
PD	EN_L5_6_NP	PRCC	-0.22	0.12	-1.79	0.0743	0.999
PD	EN_L6B	PRCC	0.04	0.16	0.26	0.797	0.999
PD	EN_L6_CT	PRCC	0.09	0.12	0.71	0.476	0.998
PD	EN_L6_IT_1	PRCC	0.00	0.11	0.04	0.971	1
PD	EN_L6_IT_2	PRCC	-0.24	0.17	-1.42	0.155	0.992
PD	Endo	PRCC	-0.30	0.37	-0.82	0.411	0.896
PD	IN_ADARB2	PRCC	0.10	0.10	1.05	0.292	0.931
PD	IN_LAMP5_LHX6	PRCC	-0.12	0.13	-0.96	0.337	1
PD	IN_LAMP5_RELN	PRCC	0.00	0.10	0.04	0.97	0.998
PD	IN_PVALB	PRCC	-0.01	0.07	-0.12	0.907	0.993
PD	IN_PVALB_CHC	PRCC	0.00	0.13	0.01	0.994	0.999
PD	IN_SST	PRCC	-0.06	0.08	-0.74	0.459	0.943
PD	IN_VIP	PRCC	0.05	0.06	0.76	0.445	0.9
PD	Micro	PRCC	0.10	0.10	1.03	0.303	0.962
PD	OPC	PRCC	0.02	0.07	0.27	0.787	0.992
PD	Oligo	PRCC	0.04	0.05	0.78	0.433	0.829
PD	PC	PRCC	0.39	0.42	0.94	0.348	0.997
PD	Astro	PRCD	-0.04	0.14	-0.31	0.757	0.971
PD	EN_L2_3_IT	PRCD	-0.08	0.12	-0.67	0.505	0.881
PD	EN_L3_5_IT_1	PRCD	-0.04	0.49	-0.08	0.932	0.995
PD	EN_L3_5_IT_2	PRCD	0.17	0.14	1.21	0.225	0.764
PD	EN_L3_5_IT_3	PRCD	0.16	0.15	1.10	0.272	0.831
PD	EN_L6_IT_1	PRCD	0.03	0.22	0.14	0.885	1
PD	IN_ADARB2	PRCD	-0.22	0.15	-1.46	0.144	0.901
PD	IN_LAMP5_LHX6	PRCD	0.22	0.18	1.25	0.213	1
PD	IN_LAMP5_RELN	PRCD	0.14	0.15	0.91	0.364	0.984
PD	IN_PVALB	PRCD	-0.12	0.12	-1.04	0.299	0.926
PD	IN_SST	PRCD	0.04	0.13	0.30	0.762	0.978
PD	IN_VIP	PRCD	-0.10	0.11	-0.92	0.358	0.879
PD	Oligo	PRCD	-0.04	0.08	-0.57	0.568	0.892
PD	Astro	PRCP	0.19	0.08	2.49	0.0128	0.427
PD	EN_L2_3_IT	PRCP	-0.10	0.05	-1.84	0.0655	0.563
PD	EN_L3_5_IT_1	PRCP	-0.10	0.09	-1.08	0.279	0.928
PD	EN_L3_5_IT_2	PRCP	-0.07	0.06	-1.06	0.288	0.808
PD	EN_L3_5_IT_3	PRCP	-0.11	0.07	-1.56	0.12	0.7
PD	EN_L5_6_NP	PRCP	-0.02	0.12	-0.17	0.869	0.999
PD	EN_L6B	PRCP	-0.14	0.18	-0.76	0.448	0.999
PD	EN_L6_CT	PRCP	-0.13	0.12	-1.08	0.281	0.998
PD	EN_L6_IT_1	PRCP	-0.03	0.12	-0.24	0.811	1
PD	EN_L6_IT_2	PRCP	-0.55	0.18	-2.98	0.00286	0.63
PD	Endo	PRCP	-0.01	0.39	-0.03	0.978	0.999
PD	IN_ADARB2	PRCP	-0.02	0.11	-0.16	0.87	0.99
PD	IN_LAMP5_LHX6	PRCP	-0.13	0.13	-1.00	0.316	1
PD	IN_LAMP5_RELN	PRCP	-0.02	0.09	-0.20	0.844	0.996
PD	IN_PVALB	PRCP	-0.00	0.07	-0.03	0.979	0.999
PD	IN_PVALB_CHC	PRCP	-0.04	0.11	-0.38	0.703	0.977
PD	IN_SST	PRCP	-0.01	0.09	-0.16	0.872	0.991
PD	IN_VIP	PRCP	-0.13	0.07	-1.90	0.0571	0.686
PD	Micro	PRCP	-0.11	0.11	-1.02	0.306	0.964
PD	OPC	PRCP	0.08	0.06	1.35	0.178	0.91
PD	Oligo	PRCP	0.02	0.07	0.30	0.766	0.95
PD	PC	PRCP	0.44	0.52	0.86	0.392	0.997
PD	Adaptive	PRDM1	0.16	0.46	0.36	0.721	0.963
PD	Astro	PRDM1	-0.03	0.17	-0.16	0.876	0.983
PD	EN_L2_3_IT	PRDM1	-0.23	0.17	-1.34	0.179	0.7
PD	EN_L3_5_IT_2	PRDM1	-0.42	0.38	-1.10	0.271	0.797
PD	EN_L3_5_IT_3	PRDM1	-0.27	0.47	-0.57	0.572	0.936
PD	EN_L6_IT_1	PRDM1	-0.57	0.28	-2.06	0.039	1
PD	Endo	PRDM1	0.24	0.41	0.59	0.556	0.937
PD	IN_LAMP5_LHX6	PRDM1	-0.50	0.23	-2.18	0.0295	1
PD	IN_PVALB	PRDM1	-0.06	0.08	-0.76	0.446	0.95
PD	IN_PVALB_CHC	PRDM1	-0.42	0.21	-2.04	0.0414	0.632
PD	IN_SST	PRDM1	-0.13	0.10	-1.30	0.195	0.87
PD	IN_VIP	PRDM1	-0.42	0.20	-2.05	0.0408	0.669
PD	Micro	PRDM1	0.04	0.20	0.22	0.825	0.989
PD	Oligo	PRDM1	0.16	0.12	1.29	0.196	0.663
PD	PVM	PRDM1	0.19	0.37	0.50	0.616	0.947
PD	Astro	PRDM10	-0.03	0.06	-0.45	0.655	0.955
PD	EN_L2_3_IT	PRDM10	-0.01	0.06	-0.18	0.856	0.971
PD	EN_L3_5_IT_1	PRDM10	-0.07	0.10	-0.68	0.494	0.959
PD	EN_L3_5_IT_2	PRDM10	0.05	0.07	0.76	0.45	0.883
PD	EN_L3_5_IT_3	PRDM10	-0.04	0.08	-0.54	0.589	0.939
PD	EN_L5_6_NP	PRDM10	0.10	0.13	0.83	0.405	0.999
PD	EN_L6B	PRDM10	0.05	0.15	0.36	0.719	0.999
PD	EN_L6_CT	PRDM10	0.05	0.12	0.44	0.66	0.998
PD	EN_L6_IT_1	PRDM10	0.06	0.11	0.61	0.541	1
PD	EN_L6_IT_2	PRDM10	-0.20	0.15	-1.27	0.203	0.992
PD	Endo	PRDM10	0.56	0.29	1.91	0.0555	0.58
PD	IN_ADARB2	PRDM10	0.09	0.12	0.81	0.416	0.96
PD	IN_LAMP5_LHX6	PRDM10	-0.10	0.15	-0.66	0.51	1
PD	IN_LAMP5_RELN	PRDM10	0.08	0.10	0.81	0.418	0.986
PD	IN_PVALB	PRDM10	0.03	0.07	0.39	0.699	0.981
PD	IN_PVALB_CHC	PRDM10	0.12	0.12	0.93	0.35	0.903
PD	IN_SST	PRDM10	0.16	0.09	1.89	0.0593	0.777
PD	IN_VIP	PRDM10	0.05	0.08	0.59	0.553	0.924
PD	Micro	PRDM10	0.23	0.10	2.45	0.0145	0.849
PD	OPC	PRDM10	0.05	0.07	0.64	0.522	0.968
PD	Oligo	PRDM10	0.04	0.05	0.78	0.433	0.829
PD	PC	PRDM10	0.27	0.39	0.69	0.491	0.997
PD	Astro	PRDM11	-0.04	0.08	-0.55	0.584	0.939
PD	EN_L2_3_IT	PRDM11	-0.05	0.04	-1.12	0.262	0.761
PD	EN_L3_5_IT_1	PRDM11	-0.07	0.08	-0.85	0.397	0.954
PD	EN_L3_5_IT_2	PRDM11	-0.11	0.07	-1.58	0.115	0.677
PD	EN_L3_5_IT_3	PRDM11	-0.14	0.08	-1.66	0.0975	0.672
PD	EN_L5_6_NP	PRDM11	-0.13	0.17	-0.72	0.471	0.999
PD	EN_L6B	PRDM11	0.21	0.18	1.19	0.235	0.999
PD	EN_L6_CT	PRDM11	-0.04	0.13	-0.34	0.73	0.998
PD	EN_L6_IT_1	PRDM11	-0.13	0.12	-1.07	0.284	1
PD	EN_L6_IT_2	PRDM11	-0.13	0.17	-0.78	0.435	0.992
PD	Endo	PRDM11	0.34	0.31	1.12	0.262	0.826
PD	IN_ADARB2	PRDM11	-0.01	0.10	-0.08	0.933	0.994
PD	IN_LAMP5_LHX6	PRDM11	-0.04	0.16	-0.28	0.781	1
PD	IN_LAMP5_RELN	PRDM11	0.17	0.12	1.46	0.143	0.946
PD	IN_PVALB	PRDM11	-0.03	0.08	-0.39	0.699	0.981
PD	IN_PVALB_CHC	PRDM11	0.06	0.14	0.43	0.664	0.977
PD	IN_SST	PRDM11	-0.11	0.09	-1.17	0.244	0.885
PD	IN_VIP	PRDM11	0.05	0.07	0.68	0.498	0.908
PD	Micro	PRDM11	-0.54	0.27	-1.96	0.0498	0.924
PD	OPC	PRDM11	0.02	0.07	0.23	0.817	0.992
PD	Oligo	PRDM11	0.05	0.06	0.91	0.362	0.795
PD	PC	PRDM11	-0.51	0.47	-1.11	0.269	0.997
PD	EN_L2_3_IT	PRDM12	-0.14	0.19	-0.73	0.464	0.864
PD	Astro	PRDM15	0.07	0.09	0.85	0.394	0.884
PD	EN_L2_3_IT	PRDM15	0.02	0.06	0.30	0.764	0.951
PD	EN_L3_5_IT_1	PRDM15	-0.10	0.14	-0.77	0.443	0.955
PD	EN_L3_5_IT_2	PRDM15	-0.13	0.10	-1.29	0.196	0.752
PD	EN_L3_5_IT_3	PRDM15	0.10	0.09	1.03	0.305	0.849
PD	EN_L5_6_NP	PRDM15	0.17	0.18	0.94	0.345	0.999
PD	EN_L6B	PRDM15	-0.21	0.22	-0.98	0.328	0.999
PD	EN_L6_CT	PRDM15	0.13	0.15	0.91	0.365	0.998
PD	EN_L6_IT_1	PRDM15	0.01	0.15	0.07	0.947	1
PD	EN_L6_IT_2	PRDM15	0.09	0.21	0.41	0.684	0.994
PD	IN_ADARB2	PRDM15	0.14	0.15	0.91	0.363	0.95
PD	IN_LAMP5_LHX6	PRDM15	-0.13	0.18	-0.73	0.467	1
PD	IN_LAMP5_RELN	PRDM15	-0.03	0.14	-0.23	0.821	0.996
PD	IN_PVALB	PRDM15	-0.12	0.10	-1.16	0.246	0.918
PD	IN_PVALB_CHC	PRDM15	0.10	0.38	0.27	0.791	0.984
PD	IN_SST	PRDM15	0.11	0.12	0.87	0.384	0.929
PD	IN_VIP	PRDM15	0.03	0.11	0.25	0.8	0.971
PD	Micro	PRDM15	0.19	0.13	1.43	0.152	0.943
PD	OPC	PRDM15	0.02	0.09	0.22	0.827	0.992
PD	Oligo	PRDM15	0.13	0.07	1.87	0.0611	0.465
PD	Astro	PRDM16	0.13	0.08	1.59	0.111	0.683
PD	EN_L2_3_IT	PRDM16	0.04	0.13	0.27	0.785	0.956
PD	EN_L3_5_IT_2	PRDM16	-0.24	0.38	-0.63	0.531	0.91
PD	EN_L3_5_IT_3	PRDM16	0.28	0.20	1.39	0.166	0.742
PD	IN_PVALB	PRDM16	0.30	0.41	0.73	0.466	0.952
PD	OPC	PRDM16	0.18	0.15	1.26	0.209	0.92
PD	Oligo	PRDM16	0.13	0.13	1.02	0.306	0.754
PD	SMC	PRDM16	0.41	0.55	0.74	0.459	0.998
PD	Adaptive	PRDM2	-0.08	0.35	-0.22	0.827	0.983
PD	Astro	PRDM2	0.05	0.05	1.03	0.305	0.845
PD	EN_L2_3_IT	PRDM2	-0.04	0.04	-0.90	0.368	0.816
PD	EN_L3_5_IT_1	PRDM2	-0.09	0.05	-1.92	0.0553	0.756
PD	EN_L3_5_IT_2	PRDM2	-0.07	0.05	-1.48	0.14	0.71
PD	EN_L3_5_IT_3	PRDM2	-0.02	0.05	-0.32	0.753	0.971
PD	EN_L5_6_NP	PRDM2	-0.02	0.08	-0.22	0.823	0.999
PD	EN_L6B	PRDM2	-0.06	0.08	-0.69	0.49	0.999
PD	EN_L6_CT	PRDM2	-0.07	0.07	-0.92	0.36	0.998
PD	EN_L6_IT_1	PRDM2	-0.03	0.07	-0.34	0.733	1
PD	EN_L6_IT_2	PRDM2	-0.03	0.09	-0.34	0.734	0.997
PD	Endo	PRDM2	-0.07	0.13	-0.58	0.565	0.941
PD	IN_ADARB2	PRDM2	0.07	0.07	1.13	0.259	0.92
PD	IN_LAMP5_LHX6	PRDM2	-0.07	0.08	-0.92	0.357	1
PD	IN_LAMP5_RELN	PRDM2	-0.00	0.05	-0.06	0.956	0.998
PD	IN_PVALB	PRDM2	-0.03	0.05	-0.68	0.498	0.959
PD	IN_PVALB_CHC	PRDM2	-0.05	0.07	-0.72	0.474	0.948
PD	IN_SST	PRDM2	0.05	0.06	0.97	0.332	0.915
PD	IN_VIP	PRDM2	-0.03	0.04	-0.81	0.42	0.892
PD	Micro	PRDM2	0.04	0.06	0.64	0.523	0.972
PD	OPC	PRDM2	-0.02	0.05	-0.42	0.676	0.988
PD	Oligo	PRDM2	-0.00	0.04	-0.04	0.965	0.993
PD	PC	PRDM2	-0.05	0.13	-0.39	0.7	0.997
PD	PVM	PRDM2	-0.21	0.20	-1.05	0.292	0.837
PD	SMC	PRDM2	1.11	1.01	1.10	0.272	0.998
PD	VLMC	PRDM2	0.27	0.18	1.47	0.141	0.767
PD	Astro	PRDM4	-0.08	0.08	-0.99	0.32	0.854
PD	EN_L2_3_IT	PRDM4	-0.11	0.05	-2.26	0.0235	0.444
PD	EN_L3_5_IT_1	PRDM4	-0.05	0.11	-0.49	0.622	0.975
PD	EN_L3_5_IT_2	PRDM4	0.06	0.08	0.73	0.465	0.888
PD	EN_L3_5_IT_3	PRDM4	0.00	0.08	0.05	0.96	0.997
PD	EN_L5_6_NP	PRDM4	-0.21	0.15	-1.42	0.157	0.999
PD	EN_L6B	PRDM4	-0.22	0.16	-1.32	0.186	0.999
PD	EN_L6_CT	PRDM4	-0.06	0.14	-0.39	0.695	0.998
PD	EN_L6_IT_1	PRDM4	-0.11	0.15	-0.73	0.464	1
PD	EN_L6_IT_2	PRDM4	-0.40	0.18	-2.22	0.0261	0.9
PD	IN_ADARB2	PRDM4	0.12	0.12	1.02	0.31	0.937
PD	IN_LAMP5_LHX6	PRDM4	-0.33	0.16	-2.04	0.0413	1
PD	IN_LAMP5_RELN	PRDM4	-0.02	0.12	-0.17	0.866	0.996
PD	IN_PVALB	PRDM4	-0.03	0.07	-0.43	0.671	0.977
PD	IN_PVALB_CHC	PRDM4	-0.15	0.14	-1.04	0.301	0.883
PD	IN_SST	PRDM4	-0.02	0.09	-0.17	0.869	0.99
PD	IN_VIP	PRDM4	0.07	0.08	0.87	0.383	0.882
PD	Micro	PRDM4	-0.14	0.11	-1.28	0.199	0.949
PD	OPC	PRDM4	-0.01	0.09	-0.06	0.95	0.997
PD	Oligo	PRDM4	-0.04	0.05	-0.69	0.491	0.857
PD	Astro	PRDM5	-0.06	0.06	-1.09	0.277	0.83
PD	EN_L2_3_IT	PRDM5	-0.05	0.09	-0.54	0.589	0.907
PD	EN_L3_5_IT_1	PRDM5	-0.25	0.15	-1.66	0.0972	0.805
PD	EN_L3_5_IT_2	PRDM5	-0.17	0.10	-1.62	0.105	0.663
PD	EN_L3_5_IT_3	PRDM5	-0.24	0.12	-2.09	0.0367	0.519
PD	EN_L5_6_NP	PRDM5	0.16	0.22	0.75	0.456	0.999
PD	EN_L6B	PRDM5	-0.06	0.23	-0.25	0.8	0.999
PD	EN_L6_CT	PRDM5	0.09	0.17	0.52	0.601	0.998
PD	EN_L6_IT_1	PRDM5	-0.03	0.16	-0.17	0.863	1
PD	EN_L6_IT_2	PRDM5	-0.07	0.19	-0.37	0.714	0.997
PD	Endo	PRDM5	-0.46	0.51	-0.90	0.366	0.886
PD	IN_ADARB2	PRDM5	-0.27	0.10	-2.62	0.00892	0.881
PD	IN_LAMP5_LHX6	PRDM5	0.18	0.14	1.33	0.183	1
PD	IN_LAMP5_RELN	PRDM5	0.11	0.12	0.92	0.358	0.984
PD	IN_PVALB	PRDM5	-0.11	0.10	-1.11	0.266	0.918
PD	IN_PVALB_CHC	PRDM5	-0.02	0.15	-0.11	0.916	0.993
PD	IN_SST	PRDM5	-0.18	0.13	-1.42	0.154	0.86
PD	IN_VIP	PRDM5	-0.08	0.08	-1.02	0.309	0.859
PD	OPC	PRDM5	-0.09	0.07	-1.24	0.216	0.92
PD	Oligo	PRDM5	-0.11	0.15	-0.75	0.452	0.84
PD	PC	PRDM5	-0.29	0.23	-1.28	0.2	0.997
PD	VLMC	PRDM5	0.05	0.16	0.32	0.752	0.972
PD	Astro	PRDM6	-0.10	0.12	-0.85	0.395	0.884
PD	EN_L2_3_IT	PRDM6	-0.10	0.12	-0.80	0.422	0.841
PD	EN_L3_5_IT_1	PRDM6	-0.23	0.21	-1.08	0.279	0.928
PD	EN_L3_5_IT_2	PRDM6	0.24	0.17	1.42	0.155	0.72
PD	EN_L3_5_IT_3	PRDM6	0.06	0.16	0.38	0.706	0.959
PD	EN_L5_6_NP	PRDM6	-0.34	0.65	-0.52	0.602	0.999
PD	EN_L6B	PRDM6	1.28	0.57	2.24	0.025	0.999
PD	EN_L6_CT	PRDM6	0.10	0.23	0.44	0.662	0.998
PD	EN_L6_IT_1	PRDM6	0.25	0.22	1.13	0.257	1
PD	EN_L6_IT_2	PRDM6	0.74	0.66	1.13	0.261	0.992
PD	IN_PVALB	PRDM6	0.19	0.19	1.00	0.319	0.932
PD	IN_VIP	PRDM6	0.06	0.19	0.34	0.731	0.964
PD	Oligo	PRDM6	0.01	0.14	0.09	0.929	0.985
PD	VLMC	PRDM6	0.73	0.68	1.08	0.278	0.86
PD	Astro	PRDM7	-0.17	0.18	-0.91	0.364	0.877
PD	EN_L2_3_IT	PRDM7	0.06	0.18	0.31	0.759	0.951
PD	Oligo	PRDM7	-0.04	0.20	-0.19	0.848	0.97
PD	Astro	PRDM8	0.16	0.19	0.89	0.376	0.88
PD	EN_L2_3_IT	PRDM8	-0.15	0.11	-1.36	0.173	0.693
PD	EN_L3_5_IT_1	PRDM8	0.09	0.07	1.21	0.225	0.902
PD	EN_L3_5_IT_2	PRDM8	0.15	0.10	1.57	0.116	0.681
PD	EN_L3_5_IT_3	PRDM8	0.12	0.09	1.43	0.154	0.734
PD	EN_L6B	PRDM8	-0.34	0.28	-1.23	0.219	0.999
PD	EN_L6_CT	PRDM8	-0.33	0.24	-1.40	0.163	0.998
PD	EN_L6_IT_1	PRDM8	0.10	0.18	0.56	0.575	1
PD	EN_L6_IT_2	PRDM8	-0.47	0.21	-2.28	0.0228	0.9
PD	IN_VIP	PRDM8	0.08	0.15	0.55	0.581	0.929
PD	OPC	PRDM8	0.17	0.19	0.89	0.372	0.952
PD	Oligo	PRDM8	0.06	0.08	0.79	0.432	0.829
PD	Astro	PRDX1	0.03	0.07	0.46	0.645	0.952
PD	EN_L2_3_IT	PRDX1	0.04	0.07	0.60	0.552	0.895
PD	EN_L3_5_IT_1	PRDX1	0.09	0.10	0.98	0.325	0.94
PD	EN_L3_5_IT_2	PRDX1	0.13	0.08	1.57	0.116	0.681
PD	EN_L3_5_IT_3	PRDX1	0.07	0.08	0.85	0.393	0.884
PD	EN_L5_6_NP	PRDX1	0.13	0.16	0.85	0.398	0.999
PD	EN_L6B	PRDX1	-0.07	0.18	-0.39	0.696	0.999
PD	EN_L6_CT	PRDX1	0.22	0.14	1.58	0.113	0.998
PD	EN_L6_IT_1	PRDX1	0.25	0.14	1.84	0.0656	1
PD	EN_L6_IT_2	PRDX1	0.08	0.18	0.46	0.646	0.993
PD	Endo	PRDX1	0.19	0.30	0.64	0.522	0.93
PD	IN_ADARB2	PRDX1	0.25	0.12	2.04	0.0415	0.881
PD	IN_LAMP5_LHX6	PRDX1	0.20	0.16	1.25	0.211	1
PD	IN_LAMP5_RELN	PRDX1	0.01	0.12	0.06	0.949	0.998
PD	IN_PVALB	PRDX1	-0.02	0.10	-0.24	0.811	0.987
PD	IN_PVALB_CHC	PRDX1	0.01	0.15	0.07	0.944	0.995
PD	IN_SST	PRDX1	0.13	0.10	1.29	0.198	0.87
PD	IN_VIP	PRDX1	0.16	0.09	1.70	0.0886	0.726
PD	Micro	PRDX1	0.01	0.11	0.12	0.906	0.994
PD	OPC	PRDX1	0.15	0.09	1.66	0.097	0.872
PD	Oligo	PRDX1	0.12	0.07	1.84	0.0664	0.478
PD	PC	PRDX1	0.08	0.44	0.18	0.857	0.997
PD	Astro	PRDX3	0.06	0.06	0.93	0.353	0.869
PD	EN_L2_3_IT	PRDX3	-0.02	0.07	-0.23	0.817	0.963
PD	EN_L3_5_IT_1	PRDX3	0.08	0.11	0.70	0.482	0.957
PD	EN_L3_5_IT_2	PRDX3	0.03	0.09	0.36	0.718	0.957
PD	EN_L3_5_IT_3	PRDX3	-0.02	0.10	-0.21	0.833	0.983
PD	EN_L5_6_NP	PRDX3	-0.02	0.15	-0.15	0.882	0.999
PD	EN_L6B	PRDX3	-0.04	0.18	-0.23	0.822	0.999
PD	EN_L6_CT	PRDX3	0.16	0.15	1.09	0.276	0.998
PD	EN_L6_IT_1	PRDX3	0.08	0.14	0.56	0.574	1
PD	EN_L6_IT_2	PRDX3	0.25	0.23	1.13	0.259	0.992
PD	IN_ADARB2	PRDX3	0.06	0.14	0.47	0.641	0.972
PD	IN_LAMP5_LHX6	PRDX3	-0.24	0.15	-1.56	0.118	1
PD	IN_LAMP5_RELN	PRDX3	0.08	0.11	0.74	0.461	0.988
PD	IN_PVALB	PRDX3	-0.04	0.09	-0.46	0.643	0.977
PD	IN_PVALB_CHC	PRDX3	0.08	0.15	0.58	0.561	0.964
PD	IN_SST	PRDX3	0.02	0.11	0.15	0.881	0.991
PD	IN_VIP	PRDX3	-0.02	0.10	-0.21	0.833	0.976
PD	Micro	PRDX3	0.02	0.12	0.20	0.843	0.989
PD	OPC	PRDX3	0.04	0.08	0.56	0.575	0.976
PD	Oligo	PRDX3	-0.02	0.06	-0.44	0.66	0.925
PD	Astro	PRDX4	-0.04	0.11	-0.34	0.735	0.967
PD	EN_L2_3_IT	PRDX4	-0.02	0.12	-0.16	0.874	0.974
PD	EN_L3_5_IT_1	PRDX4	-0.03	0.19	-0.16	0.875	0.992
PD	EN_L3_5_IT_2	PRDX4	-0.21	0.14	-1.47	0.142	0.712
PD	EN_L3_5_IT_3	PRDX4	0.13	0.16	0.81	0.417	0.892
PD	EN_L5_6_NP	PRDX4	0.12	0.69	0.17	0.862	0.999
PD	EN_L6_CT	PRDX4	0.84	0.52	1.60	0.109	0.998
PD	EN_L6_IT_1	PRDX4	0.11	0.22	0.52	0.605	1
PD	IN_PVALB	PRDX4	-0.10	0.17	-0.61	0.542	0.967
PD	IN_SST	PRDX4	-0.08	0.12	-0.68	0.494	0.95
PD	IN_VIP	PRDX4	-0.20	0.15	-1.35	0.177	0.804
PD	Micro	PRDX4	0.10	0.16	0.60	0.548	0.976
PD	OPC	PRDX4	0.01	0.11	0.07	0.944	0.997
PD	Oligo	PRDX4	0.03	0.07	0.46	0.643	0.92
PD	Astro	PRDX5	0.16	0.09	1.76	0.0786	0.638
PD	EN_L2_3_IT	PRDX5	0.06	0.08	0.69	0.491	0.876
PD	EN_L3_5_IT_1	PRDX5	0.09	0.12	0.79	0.43	0.955
PD	EN_L3_5_IT_2	PRDX5	0.04	0.08	0.50	0.619	0.936
PD	EN_L3_5_IT_3	PRDX5	-0.03	0.10	-0.28	0.781	0.975
PD	EN_L5_6_NP	PRDX5	1.22	0.50	2.43	0.0153	0.999
PD	EN_L6B	PRDX5	0.88	0.56	1.57	0.116	0.999
PD	EN_L6_CT	PRDX5	-0.69	0.42	-1.63	0.103	0.998
PD	EN_L6_IT_1	PRDX5	-0.15	0.18	-0.85	0.396	1
PD	EN_L6_IT_2	PRDX5	0.13	0.19	0.66	0.511	0.992
PD	IN_ADARB2	PRDX5	0.10	0.16	0.59	0.557	0.972
PD	IN_LAMP5_RELN	PRDX5	-0.09	0.15	-0.64	0.522	0.991
PD	IN_PVALB	PRDX5	-0.01	0.11	-0.05	0.963	0.997
PD	IN_SST	PRDX5	-0.12	0.13	-0.98	0.328	0.915
PD	IN_VIP	PRDX5	-0.02	0.10	-0.23	0.818	0.976
PD	Micro	PRDX5	0.17	0.17	1.03	0.305	0.963
PD	OPC	PRDX5	-0.06	0.09	-0.61	0.539	0.971
PD	Oligo	PRDX5	0.02	0.07	0.31	0.755	0.948
PD	Astro	PRDX6	-0.17	0.09	-1.82	0.0691	0.631
PD	EN_L2_3_IT	PRDX6	0.12	0.07	1.72	0.0862	0.599
PD	EN_L3_5_IT_1	PRDX6	-0.01	0.13	-0.09	0.925	0.994
PD	EN_L3_5_IT_2	PRDX6	0.28	0.10	2.76	0.00578	0.299
PD	EN_L3_5_IT_3	PRDX6	0.10	0.10	0.98	0.329	0.858
PD	EN_L5_6_NP	PRDX6	0.10	0.16	0.64	0.522	0.999
PD	EN_L6B	PRDX6	-0.01	0.17	-0.06	0.954	0.999
PD	EN_L6_CT	PRDX6	0.19	0.15	1.20	0.23	0.998
PD	EN_L6_IT_1	PRDX6	0.18	0.13	1.34	0.179	1
PD	EN_L6_IT_2	PRDX6	0.16	0.21	0.76	0.447	0.992
PD	Endo	PRDX6	0.01	0.48	0.03	0.979	0.999
PD	IN_ADARB2	PRDX6	0.08	0.14	0.58	0.562	0.972
PD	IN_LAMP5_LHX6	PRDX6	-0.12	0.19	-0.65	0.513	1
PD	IN_LAMP5_RELN	PRDX6	-0.07	0.14	-0.51	0.608	0.993
PD	IN_PVALB	PRDX6	-0.07	0.11	-0.67	0.506	0.962
PD	IN_PVALB_CHC	PRDX6	0.11	0.16	0.64	0.519	0.957
PD	IN_SST	PRDX6	-0.02	0.11	-0.19	0.849	0.988
PD	IN_VIP	PRDX6	0.19	0.11	1.77	0.0763	0.705
PD	Micro	PRDX6	0.16	0.14	1.18	0.239	0.952
PD	OPC	PRDX6	0.04	0.08	0.53	0.597	0.977
PD	Oligo	PRDX6	0.13	0.06	2.16	0.0305	0.387
PD	Astro	PREB	-0.17	0.11	-1.57	0.115	0.686
PD	EN_L2_3_IT	PREB	-0.12	0.10	-1.26	0.208	0.725
PD	EN_L3_5_IT_2	PREB	-0.23	0.13	-1.77	0.0766	0.613
PD	EN_L3_5_IT_3	PREB	-0.53	0.13	-4.02	5.9e-05	0.0305
PD	EN_L6_IT_1	PREB	0.57	0.43	1.33	0.183	1
PD	IN_PVALB	PREB	0.02	0.13	0.12	0.901	0.993
PD	IN_SST	PREB	-0.24	0.17	-1.38	0.167	0.87
PD	IN_VIP	PREB	0.10	0.13	0.76	0.445	0.9
PD	Micro	PREB	0.04	0.16	0.26	0.797	0.989
PD	OPC	PREB	0.12	0.12	0.99	0.321	0.942
PD	Oligo	PREB	-0.01	0.07	-0.14	0.885	0.977
PD	Astro	PRELID1	-0.15	0.10	-1.51	0.13	0.708
PD	EN_L2_3_IT	PRELID1	-0.07	0.11	-0.64	0.525	0.889
PD	EN_L3_5_IT_1	PRELID1	-0.11	0.16	-0.70	0.485	0.957
PD	EN_L3_5_IT_2	PRELID1	0.12	0.11	1.07	0.286	0.807
PD	EN_L3_5_IT_3	PRELID1	0.04	0.12	0.34	0.731	0.966
PD	EN_L6_IT_1	PRELID1	0.28	0.42	0.68	0.497	1
PD	IN_LAMP5_RELN	PRELID1	0.28	0.17	1.62	0.104	0.92
PD	IN_PVALB	PRELID1	0.02	0.13	0.18	0.858	0.991
PD	IN_SST	PRELID1	0.08	0.17	0.49	0.624	0.961
PD	IN_VIP	PRELID1	-0.00	0.11	-0.01	0.993	0.999
PD	Micro	PRELID1	0.10	0.19	0.55	0.584	0.977
PD	OPC	PRELID1	0.14	0.12	1.12	0.264	0.927
PD	Oligo	PRELID1	-0.00	0.07	-0.02	0.987	0.997
PD	Astro	PRELID2	-0.04	0.12	-0.30	0.764	0.972
PD	EN_L2_3_IT	PRELID2	0.14	0.10	1.40	0.161	0.683
PD	EN_L3_5_IT_1	PRELID2	0.06	0.10	0.63	0.528	0.96
PD	EN_L3_5_IT_2	PRELID2	0.21	0.14	1.49	0.137	0.705
PD	EN_L3_5_IT_3	PRELID2	0.33	0.19	1.73	0.0831	0.659
PD	EN_L5_6_NP	PRELID2	0.50	0.28	1.83	0.0678	0.999
PD	EN_L6B	PRELID2	0.08	0.34	0.24	0.812	0.999
PD	EN_L6_CT	PRELID2	0.09	0.26	0.35	0.725	0.998
PD	EN_L6_IT_1	PRELID2	0.13	0.14	0.94	0.347	1
PD	EN_L6_IT_2	PRELID2	-0.12	0.14	-0.87	0.382	0.992
PD	Endo	PRELID2	-0.21	0.20	-1.08	0.279	0.842
PD	IN_ADARB2	PRELID2	0.08	0.10	0.82	0.414	0.96
PD	IN_LAMP5_LHX6	PRELID2	0.26	0.13	2.05	0.0403	1
PD	IN_LAMP5_RELN	PRELID2	0.06	0.09	0.63	0.531	0.991
PD	IN_PVALB	PRELID2	0.07	0.12	0.64	0.524	0.964
PD	IN_PVALB_CHC	PRELID2	0.46	0.17	2.76	0.00581	0.326
PD	IN_SST	PRELID2	0.04	0.15	0.25	0.806	0.982
PD	IN_VIP	PRELID2	0.16	0.11	1.47	0.143	0.771
PD	Micro	PRELID2	0.06	0.13	0.44	0.661	0.982
PD	OPC	PRELID2	0.15	0.13	1.21	0.225	0.922
PD	Oligo	PRELID2	-0.20	0.13	-1.52	0.128	0.581
PD	PC	PRELID2	-0.37	0.61	-0.61	0.539	0.997
PD	PVM	PRELID2	0.09	0.39	0.24	0.812	0.969
PD	SMC	PRELID2	-0.90	1.17	-0.77	0.441	0.998
PD	VLMC	PRELID2	0.33	0.24	1.39	0.164	0.776
PD	Astro	PRELID3A	0.01	0.06	0.13	0.893	0.986
PD	EN_L2_3_IT	PRELID3A	0.01	0.05	0.16	0.872	0.973
PD	EN_L3_5_IT_1	PRELID3A	-0.09	0.09	-1.01	0.314	0.939
PD	EN_L3_5_IT_2	PRELID3A	-0.09	0.08	-1.08	0.28	0.804
PD	EN_L3_5_IT_3	PRELID3A	-0.02	0.07	-0.21	0.832	0.983
PD	EN_L5_6_NP	PRELID3A	0.13	0.13	0.98	0.326	0.999
PD	EN_L6B	PRELID3A	0.30	0.17	1.82	0.0687	0.999
PD	EN_L6_CT	PRELID3A	0.16	0.11	1.41	0.159	0.998
PD	EN_L6_IT_1	PRELID3A	0.16	0.12	1.32	0.186	1
PD	EN_L6_IT_2	PRELID3A	0.01	0.17	0.04	0.967	0.999
PD	IN_ADARB2	PRELID3A	0.04	0.11	0.33	0.742	0.982
PD	IN_LAMP5_LHX6	PRELID3A	-0.12	0.13	-0.89	0.371	1
PD	IN_LAMP5_RELN	PRELID3A	0.10	0.11	0.90	0.37	0.984
PD	IN_PVALB	PRELID3A	0.08	0.07	1.09	0.276	0.923
PD	IN_PVALB_CHC	PRELID3A	-0.10	0.14	-0.73	0.466	0.947
PD	IN_SST	PRELID3A	0.02	0.09	0.22	0.827	0.986
PD	IN_VIP	PRELID3A	-0.06	0.08	-0.77	0.439	0.899
PD	Micro	PRELID3A	-0.24	0.15	-1.59	0.112	0.943
PD	OPC	PRELID3A	0.01	0.08	0.18	0.857	0.995
PD	Oligo	PRELID3A	0.12	0.08	1.43	0.154	0.612
PD	Astro	PRELID3B	-0.08	0.10	-0.81	0.417	0.892
PD	EN_L2_3_IT	PRELID3B	0.16	0.09	1.72	0.0856	0.596
PD	EN_L3_5_IT_2	PRELID3B	0.21	0.14	1.50	0.134	0.702
PD	EN_L3_5_IT_3	PRELID3B	0.04	0.16	0.26	0.797	0.979
PD	EN_L6_IT_1	PRELID3B	0.28	0.51	0.55	0.582	1
PD	IN_PVALB	PRELID3B	0.14	0.14	0.97	0.332	0.932
PD	IN_VIP	PRELID3B	0.23	0.15	1.48	0.14	0.766
PD	Micro	PRELID3B	0.20	0.17	1.17	0.241	0.952
PD	OPC	PRELID3B	-0.10	0.12	-0.82	0.411	0.957
PD	Oligo	PRELID3B	0.06	0.08	0.77	0.44	0.832
PD	Astro	PRELP	0.33	0.18	1.83	0.0666	0.622
PD	EN_L2_3_IT	PRELP	0.17	0.16	1.05	0.296	0.783
PD	EN_L3_5_IT_2	PRELP	0.55	0.22	2.51	0.0121	0.382
PD	EN_L3_5_IT_3	PRELP	0.43	0.19	2.22	0.0264	0.466
PD	EN_L5_6_NP	PRELP	-0.15	0.52	-0.29	0.775	0.999
PD	EN_L6_CT	PRELP	0.08	0.41	0.20	0.84	0.998
PD	OPC	PRELP	0.04	0.24	0.16	0.872	0.995
PD	Oligo	PRELP	-0.27	0.19	-1.43	0.153	0.612
PD	PC	PRELP	0.35	0.16	2.12	0.0341	0.997
PD	VLMC	PRELP	-0.06	0.27	-0.23	0.82	0.983
PD	Astro	PREP	-0.14	0.08	-1.66	0.0976	0.662
PD	EN_L2_3_IT	PREP	-0.05	0.05	-1.01	0.312	0.788
PD	EN_L3_5_IT_1	PREP	-0.15	0.07	-2.15	0.0316	0.706
PD	EN_L3_5_IT_2	PREP	-0.08	0.05	-1.43	0.153	0.719
PD	EN_L3_5_IT_3	PREP	-0.10	0.06	-1.58	0.114	0.694
PD	EN_L5_6_NP	PREP	0.03	0.09	0.32	0.751	0.999
PD	EN_L6B	PREP	-0.45	0.12	-3.70	0.000212	0.305
PD	EN_L6_CT	PREP	-0.01	0.10	-0.06	0.953	0.998
PD	EN_L6_IT_1	PREP	-0.10	0.10	-1.05	0.294	1
PD	EN_L6_IT_2	PREP	-0.11	0.11	-0.94	0.347	0.992
PD	Endo	PREP	-0.15	0.20	-0.73	0.466	0.911
PD	IN_ADARB2	PREP	0.03	0.11	0.22	0.824	0.987
PD	IN_LAMP5_LHX6	PREP	-0.26	0.13	-2.08	0.0379	1
PD	IN_LAMP5_RELN	PREP	-0.08	0.10	-0.74	0.458	0.988
PD	IN_PVALB	PREP	0.07	0.05	1.53	0.125	0.847
PD	IN_PVALB_CHC	PREP	-0.08	0.08	-0.99	0.322	0.896
PD	IN_SST	PREP	0.05	0.06	0.75	0.453	0.941
PD	IN_VIP	PREP	0.02	0.07	0.21	0.83	0.976
PD	Micro	PREP	0.05	0.09	0.57	0.568	0.977
PD	OPC	PREP	-0.09	0.07	-1.22	0.221	0.92
PD	Oligo	PREP	-0.09	0.07	-1.34	0.179	0.644
PD	PC	PREP	0.06	0.42	0.14	0.887	0.997
PD	PVM	PREP	0.05	0.78	0.07	0.946	0.989
PD	VLMC	PREP	0.22	0.22	0.98	0.325	0.88
PD	Astro	PREPL	0.00	0.06	0.06	0.95	0.996
PD	EN_L2_3_IT	PREPL	0.10	0.06	1.82	0.0687	0.571
PD	EN_L3_5_IT_1	PREPL	0.05	0.07	0.75	0.45	0.955
PD	EN_L3_5_IT_2	PREPL	0.07	0.06	1.07	0.284	0.806
PD	EN_L3_5_IT_3	PREPL	0.06	0.06	1.00	0.316	0.852
PD	EN_L5_6_NP	PREPL	0.04	0.07	0.63	0.529	0.999
PD	EN_L6B	PREPL	0.09	0.09	0.99	0.321	0.999
PD	EN_L6_CT	PREPL	0.01	0.07	0.15	0.88	0.998
PD	EN_L6_IT_1	PREPL	0.07	0.08	0.86	0.389	1
PD	EN_L6_IT_2	PREPL	0.16	0.10	1.63	0.104	0.985
PD	Endo	PREPL	0.04	0.15	0.24	0.81	0.983
PD	IN_ADARB2	PREPL	0.08	0.07	1.12	0.264	0.92
PD	IN_LAMP5_LHX6	PREPL	0.06	0.08	0.72	0.474	1
PD	IN_LAMP5_RELN	PREPL	0.01	0.07	0.14	0.886	0.998
PD	IN_PVALB	PREPL	0.04	0.06	0.73	0.465	0.952
PD	IN_PVALB_CHC	PREPL	-0.04	0.07	-0.62	0.536	0.96
PD	IN_SST	PREPL	0.05	0.06	0.85	0.397	0.93
PD	IN_VIP	PREPL	0.05	0.06	0.93	0.35	0.877
PD	Micro	PREPL	-0.08	0.09	-0.81	0.416	0.97
PD	OPC	PREPL	0.07	0.06	1.27	0.204	0.92
PD	Oligo	PREPL	0.09	0.05	1.84	0.0661	0.478
PD	PC	PREPL	0.03	0.14	0.23	0.815	0.997
PD	PVM	PREPL	0.40	0.92	0.43	0.664	0.948
PD	SMC	PREPL	0.11	0.99	0.11	0.912	0.998
PD	VLMC	PREPL	0.18	0.18	1.00	0.317	0.88
PD	Adaptive	PREX1	0.25	0.32	0.78	0.438	0.917
PD	Astro	PREX1	0.06	0.06	0.90	0.37	0.878
PD	EN_L2_3_IT	PREX1	0.02	0.09	0.19	0.851	0.971
PD	EN_L3_5_IT_1	PREX1	-0.07	0.09	-0.83	0.407	0.955
PD	EN_L3_5_IT_2	PREX1	0.13	0.10	1.28	0.202	0.759
PD	EN_L3_5_IT_3	PREX1	-0.07	0.12	-0.65	0.519	0.924
PD	EN_L6B	PREX1	-0.64	0.55	-1.16	0.246	0.999
PD	EN_L6_CT	PREX1	0.86	0.43	1.99	0.0464	0.974
PD	EN_L6_IT_1	PREX1	0.04	0.14	0.32	0.747	1
PD	EN_L6_IT_2	PREX1	-0.24	0.22	-1.12	0.264	0.992
PD	Endo	PREX1	-0.26	0.19	-1.37	0.171	0.756
PD	IN_ADARB2	PREX1	0.05	0.17	0.30	0.768	0.983
PD	IN_LAMP5_RELN	PREX1	0.59	0.46	1.28	0.2	0.962
PD	IN_PVALB	PREX1	0.01	0.12	0.07	0.941	0.997
PD	IN_SST	PREX1	0.07	0.12	0.60	0.549	0.953
PD	IN_VIP	PREX1	0.06	0.08	0.70	0.484	0.904
PD	Micro	PREX1	0.08	0.09	0.96	0.338	0.964
PD	OPC	PREX1	0.08	0.07	1.17	0.243	0.922
PD	Oligo	PREX1	0.11	0.06	1.75	0.0799	0.501
PD	PC	PREX1	0.01	0.61	0.01	0.991	0.999
PD	PVM	PREX1	0.10	0.17	0.60	0.551	0.947
PD	Astro	PREX2	-0.24	0.06	-3.95	7.88e-05	0.0719
PD	EN_L2_3_IT	PREX2	0.15	0.12	1.24	0.215	0.729
PD	EN_L3_5_IT_1	PREX2	0.23	0.20	1.18	0.239	0.91
PD	EN_L3_5_IT_2	PREX2	0.24	0.16	1.47	0.143	0.712
PD	EN_L3_5_IT_3	PREX2	0.30	0.16	1.82	0.068	0.63
PD	EN_L5_6_NP	PREX2	0.68	0.66	1.03	0.305	0.999
PD	EN_L6B	PREX2	0.27	0.26	1.03	0.304	0.999
PD	EN_L6_CT	PREX2	0.04	0.24	0.17	0.862	0.998
PD	EN_L6_IT_1	PREX2	0.06	0.22	0.27	0.786	1
PD	Endo	PREX2	0.05	0.13	0.42	0.676	0.958
PD	IN_ADARB2	PREX2	0.09	0.09	0.93	0.354	0.947
PD	IN_LAMP5_LHX6	PREX2	0.19	0.10	1.80	0.0711	1
PD	IN_LAMP5_RELN	PREX2	-0.15	0.12	-1.21	0.225	0.962
PD	IN_PVALB	PREX2	-0.03	0.16	-0.20	0.838	0.989
PD	IN_PVALB_CHC	PREX2	-0.02	0.10	-0.18	0.861	0.992
PD	IN_SST	PREX2	0.19	0.18	1.09	0.278	0.902
PD	IN_VIP	PREX2	0.08	0.07	1.29	0.199	0.816
PD	Micro	PREX2	0.18	0.20	0.92	0.36	0.97
PD	OPC	PREX2	-0.34	0.08	-4.11	3.99e-05	0.117
PD	Oligo	PREX2	-0.14	0.10	-1.46	0.145	0.606
PD	PC	PREX2	0.04	0.16	0.23	0.819	0.997
PD	SMC	PREX2	-1.17	0.45	-2.62	0.00882	0.998
PD	VLMC	PREX2	-0.18	0.22	-0.85	0.398	0.905
PD	Adaptive	PRF1	0.03	0.55	0.06	0.956	0.994
PD	Oligo	PRG4	0.10	0.17	0.59	0.554	0.887
PD	Astro	PRH1	0.06	0.15	0.44	0.659	0.956
PD	EN_L2_3_IT	PRH1	-0.08	0.07	-1.10	0.269	0.766
PD	EN_L3_5_IT_1	PRH1	0.03	0.12	0.29	0.775	0.984
PD	EN_L3_5_IT_2	PRH1	-0.05	0.10	-0.56	0.575	0.922
PD	EN_L3_5_IT_3	PRH1	0.01	0.09	0.11	0.912	0.99
PD	EN_L5_6_NP	PRH1	-0.17	0.14	-1.24	0.214	0.999
PD	EN_L6B	PRH1	-0.17	0.17	-1.00	0.315	0.999
PD	EN_L6_CT	PRH1	-0.00	0.13	-0.00	0.998	1
PD	EN_L6_IT_1	PRH1	-0.05	0.14	-0.33	0.74	1
PD	EN_L6_IT_2	PRH1	-0.18	0.20	-0.89	0.372	0.992
PD	IN_ADARB2	PRH1	0.16	0.10	1.57	0.116	0.888
PD	IN_LAMP5_LHX6	PRH1	-0.02	0.13	-0.12	0.905	1
PD	IN_LAMP5_RELN	PRH1	0.06	0.11	0.48	0.632	0.993
PD	IN_PVALB	PRH1	0.01	0.10	0.07	0.947	0.997
PD	IN_PVALB_CHC	PRH1	-0.12	0.14	-0.80	0.422	0.929
PD	IN_SST	PRH1	0.09	0.11	0.79	0.428	0.934
PD	IN_VIP	PRH1	0.02	0.09	0.19	0.846	0.979
PD	OPC	PRH1	-0.01	0.10	-0.08	0.934	0.997
PD	Oligo	PRH1	0.04	0.14	0.27	0.785	0.956
PD	Astro	PRH2	-0.04	0.21	-0.20	0.839	0.98
PD	EN_L2_3_IT	PRH2	-0.03	0.19	-0.18	0.861	0.971
PD	EN_L3_5_IT_2	PRH2	-0.13	0.39	-0.34	0.736	0.963
PD	EN_L3_5_IT_3	PRH2	0.46	0.32	1.42	0.155	0.734
PD	IN_PVALB	PRH2	-0.10	0.56	-0.18	0.854	0.991
PD	Oligo	PRH2	-0.28	0.19	-1.49	0.136	0.592
PD	Astro	PRICKLE1	-0.10	0.12	-0.79	0.43	0.896
PD	EN_L2_3_IT	PRICKLE1	-0.17	0.07	-2.36	0.0182	0.417
PD	EN_L3_5_IT_1	PRICKLE1	-0.21	0.08	-2.71	0.00682	0.451
PD	EN_L3_5_IT_2	PRICKLE1	-0.17	0.07	-2.37	0.0177	0.413
PD	EN_L3_5_IT_3	PRICKLE1	-0.09	0.07	-1.28	0.201	0.779
PD	EN_L5_6_NP	PRICKLE1	-0.00	0.07	-0.00	0.998	1
PD	EN_L6B	PRICKLE1	-0.16	0.11	-1.44	0.149	0.999
PD	EN_L6_CT	PRICKLE1	-0.10	0.09	-1.14	0.254	0.998
PD	EN_L6_IT_1	PRICKLE1	-0.13	0.10	-1.35	0.176	1
PD	EN_L6_IT_2	PRICKLE1	-0.20	0.13	-1.58	0.114	0.985
PD	Endo	PRICKLE1	-0.56	0.45	-1.25	0.212	0.794
PD	IN_ADARB2	PRICKLE1	0.02	0.09	0.20	0.838	0.988
PD	IN_LAMP5_LHX6	PRICKLE1	-0.03	0.12	-0.25	0.806	1
PD	IN_LAMP5_RELN	PRICKLE1	0.10	0.08	1.27	0.205	0.962
PD	IN_PVALB	PRICKLE1	0.03	0.06	0.56	0.577	0.971
PD	IN_PVALB_CHC	PRICKLE1	0.03	0.09	0.38	0.707	0.977
PD	IN_SST	PRICKLE1	0.06	0.06	0.94	0.345	0.918
PD	IN_VIP	PRICKLE1	-0.00	0.08	-0.02	0.981	0.999
PD	Micro	PRICKLE1	0.00	0.17	0.02	0.987	0.999
PD	OPC	PRICKLE1	-0.26	0.13	-2.06	0.0391	0.796
PD	Oligo	PRICKLE1	-0.13	0.13	-1.04	0.297	0.747
PD	PC	PRICKLE1	-0.55	0.55	-1.01	0.314	0.997
PD	VLMC	PRICKLE1	-0.15	0.21	-0.71	0.477	0.926
PD	Astro	PRICKLE2	-0.02	0.07	-0.29	0.773	0.973
PD	EN_L2_3_IT	PRICKLE2	0.02	0.06	0.30	0.763	0.951
PD	EN_L3_5_IT_1	PRICKLE2	-0.01	0.06	-0.16	0.876	0.992
PD	EN_L3_5_IT_2	PRICKLE2	-0.08	0.06	-1.26	0.207	0.76
PD	EN_L3_5_IT_3	PRICKLE2	-0.01	0.06	-0.13	0.896	0.99
PD	EN_L5_6_NP	PRICKLE2	-0.16	0.09	-1.67	0.0946	0.999
PD	EN_L6B	PRICKLE2	0.02	0.08	0.20	0.843	0.999
PD	EN_L6_CT	PRICKLE2	-0.03	0.07	-0.46	0.648	0.998
PD	EN_L6_IT_1	PRICKLE2	-0.06	0.09	-0.68	0.496	1
PD	EN_L6_IT_2	PRICKLE2	-0.07	0.09	-0.75	0.455	0.992
PD	Endo	PRICKLE2	0.08	0.13	0.63	0.53	0.931
PD	IN_ADARB2	PRICKLE2	0.04	0.08	0.58	0.56	0.972
PD	IN_LAMP5_LHX6	PRICKLE2	0.01	0.08	0.13	0.897	1
PD	IN_LAMP5_RELN	PRICKLE2	-0.02	0.07	-0.30	0.761	0.994
PD	IN_PVALB	PRICKLE2	-0.03	0.05	-0.48	0.634	0.977
PD	IN_PVALB_CHC	PRICKLE2	0.04	0.06	0.69	0.49	0.952
PD	IN_SST	PRICKLE2	-0.05	0.06	-0.94	0.35	0.919
PD	IN_VIP	PRICKLE2	-0.09	0.07	-1.23	0.219	0.825
PD	Micro	PRICKLE2	0.08	0.18	0.46	0.644	0.98
PD	OPC	PRICKLE2	-0.00	0.07	-0.00	1	1
PD	Oligo	PRICKLE2	0.02	0.10	0.18	0.857	0.972
PD	PC	PRICKLE2	0.08	0.16	0.46	0.648	0.997
PD	SMC	PRICKLE2	-0.65	0.90	-0.72	0.469	0.998
PD	VLMC	PRICKLE2	0.01	0.21	0.04	0.967	0.999
PD	Astro	PRICKLE3	0.17	0.13	1.34	0.18	0.768
PD	Micro	PRICKLE3	-0.13	0.17	-0.73	0.465	0.97
PD	Oligo	PRICKLE3	0.19	0.18	1.07	0.283	0.737
PD	Astro	PRIM1	0.06	0.14	0.45	0.649	0.954
PD	EN_L2_3_IT	PRIM1	-0.22	0.11	-2.01	0.0449	0.519
PD	EN_L3_5_IT_1	PRIM1	-0.20	0.18	-1.14	0.253	0.913
PD	EN_L3_5_IT_2	PRIM1	-0.11	0.14	-0.77	0.442	0.879
PD	EN_L3_5_IT_3	PRIM1	-0.41	0.15	-2.77	0.00564	0.314
PD	EN_L5_6_NP	PRIM1	-0.67	0.59	-1.13	0.257	0.999
PD	EN_L6_CT	PRIM1	0.02	0.43	0.05	0.962	0.999
PD	EN_L6_IT_1	PRIM1	-0.21	0.21	-1.03	0.305	1
PD	IN_ADARB2	PRIM1	-0.22	0.17	-1.27	0.204	0.906
PD	IN_LAMP5_LHX6	PRIM1	-0.18	0.45	-0.41	0.681	1
PD	IN_LAMP5_RELN	PRIM1	-0.32	0.15	-2.11	0.0345	0.805
PD	IN_PVALB	PRIM1	0.05	0.11	0.47	0.642	0.977
PD	IN_SST	PRIM1	-0.02	0.14	-0.13	0.895	0.991
PD	IN_VIP	PRIM1	-0.04	0.14	-0.28	0.777	0.968
PD	Micro	PRIM1	-0.24	0.17	-1.42	0.156	0.943
PD	OPC	PRIM1	-0.01	0.12	-0.06	0.949	0.997
PD	Oligo	PRIM1	-0.16	0.10	-1.53	0.126	0.577
PD	Adaptive	PRIM2	-0.46	0.41	-1.10	0.271	0.835
PD	Astro	PRIM2	-0.05	0.07	-0.78	0.435	0.898
PD	EN_L2_3_IT	PRIM2	0.01	0.05	0.27	0.784	0.956
PD	EN_L3_5_IT_1	PRIM2	-0.02	0.08	-0.28	0.779	0.984
PD	EN_L3_5_IT_2	PRIM2	0.07	0.07	1.03	0.303	0.816
PD	EN_L3_5_IT_3	PRIM2	0.07	0.06	1.12	0.265	0.825
PD	EN_L5_6_NP	PRIM2	0.10	0.13	0.75	0.456	0.999
PD	EN_L6B	PRIM2	0.26	0.12	2.20	0.0277	0.999
PD	EN_L6_CT	PRIM2	0.08	0.10	0.85	0.396	0.998
PD	EN_L6_IT_1	PRIM2	0.16	0.11	1.37	0.169	1
PD	EN_L6_IT_2	PRIM2	0.20	0.17	1.13	0.259	0.992
PD	Endo	PRIM2	-0.08	0.25	-0.31	0.757	0.972
PD	IN_ADARB2	PRIM2	0.13	0.10	1.30	0.193	0.901
PD	IN_LAMP5_LHX6	PRIM2	0.05	0.11	0.42	0.673	1
PD	IN_LAMP5_RELN	PRIM2	0.05	0.09	0.55	0.585	0.991
PD	IN_PVALB	PRIM2	0.15	0.08	1.73	0.0833	0.812
PD	IN_PVALB_CHC	PRIM2	-0.04	0.14	-0.30	0.765	0.984
PD	IN_SST	PRIM2	0.10	0.09	1.10	0.27	0.9
PD	IN_VIP	PRIM2	0.03	0.08	0.35	0.729	0.964
PD	Micro	PRIM2	-0.02	0.08	-0.25	0.805	0.989
PD	OPC	PRIM2	-0.09	0.07	-1.36	0.172	0.907
PD	Oligo	PRIM2	0.05	0.06	0.90	0.369	0.799
PD	PC	PRIM2	0.04	0.25	0.14	0.886	0.997
PD	PVM	PRIM2	0.08	0.27	0.30	0.762	0.959
PD	SMC	PRIM2	0.30	1.16	0.25	0.799	0.998
PD	VLMC	PRIM2	-0.06	0.18	-0.34	0.735	0.97
PD	Astro	PRIMA1	0.47	0.19	2.48	0.0131	0.429
PD	EN_L2_3_IT	PRIMA1	0.27	0.41	0.66	0.511	0.883
PD	OPC	PRIMA1	0.51	0.20	2.51	0.012	0.744
PD	Oligo	PRIMA1	0.05	0.07	0.65	0.514	0.868
PD	Astro	PRIMPOL	-0.01	0.07	-0.18	0.861	0.982
PD	EN_L2_3_IT	PRIMPOL	-0.05	0.08	-0.61	0.54	0.892
PD	EN_L3_5_IT_1	PRIMPOL	0.22	0.10	2.13	0.0332	0.713
PD	EN_L3_5_IT_2	PRIMPOL	0.13	0.10	1.23	0.218	0.763
PD	EN_L3_5_IT_3	PRIMPOL	0.04	0.09	0.46	0.643	0.948
PD	EN_L5_6_NP	PRIMPOL	0.07	0.14	0.48	0.629	0.999
PD	EN_L6B	PRIMPOL	-0.18	0.15	-1.20	0.23	0.999
PD	EN_L6_CT	PRIMPOL	0.13	0.13	1.05	0.294	0.998
PD	EN_L6_IT_1	PRIMPOL	-0.11	0.14	-0.81	0.415	1
PD	EN_L6_IT_2	PRIMPOL	0.05	0.18	0.27	0.784	0.997
PD	Endo	PRIMPOL	0.08	0.40	0.20	0.839	0.988
PD	IN_ADARB2	PRIMPOL	0.15	0.11	1.30	0.193	0.901
PD	IN_LAMP5_LHX6	PRIMPOL	-0.00	0.11	-0.04	0.968	1
PD	IN_LAMP5_RELN	PRIMPOL	0.12	0.10	1.17	0.243	0.969
PD	IN_PVALB	PRIMPOL	0.12	0.08	1.60	0.109	0.829
PD	IN_PVALB_CHC	PRIMPOL	0.07	0.12	0.55	0.584	0.97
PD	IN_SST	PRIMPOL	0.08	0.10	0.83	0.407	0.931
PD	IN_VIP	PRIMPOL	0.06	0.09	0.72	0.469	0.903
PD	Micro	PRIMPOL	-0.17	0.11	-1.55	0.122	0.943
PD	OPC	PRIMPOL	0.04	0.07	0.56	0.577	0.976
PD	Oligo	PRIMPOL	-0.10	0.06	-1.60	0.11	0.551
PD	PC	PRIMPOL	-0.09	0.56	-0.16	0.874	0.997
PD	VLMC	PRIMPOL	-0.02	0.21	-0.12	0.908	0.99
PD	Astro	PRKAA1	-0.07	0.07	-1.05	0.294	0.839
PD	EN_L2_3_IT	PRKAA1	-0.13	0.07	-1.94	0.0521	0.531
PD	EN_L3_5_IT_1	PRKAA1	0.02	0.10	0.15	0.878	0.992
PD	EN_L3_5_IT_2	PRKAA1	0.09	0.07	1.27	0.203	0.759
PD	EN_L3_5_IT_3	PRKAA1	0.04	0.08	0.46	0.648	0.948
PD	EN_L5_6_NP	PRKAA1	-0.11	0.11	-0.97	0.33	0.999
PD	EN_L6B	PRKAA1	-0.04	0.14	-0.25	0.8	0.999
PD	EN_L6_CT	PRKAA1	-0.16	0.13	-1.24	0.216	0.998
PD	EN_L6_IT_1	PRKAA1	-0.21	0.14	-1.50	0.134	1
PD	EN_L6_IT_2	PRKAA1	-0.19	0.18	-1.04	0.297	0.992
PD	Endo	PRKAA1	0.15	0.16	0.93	0.353	0.877
PD	IN_ADARB2	PRKAA1	-0.10	0.11	-0.93	0.351	0.947
PD	IN_LAMP5_LHX6	PRKAA1	0.02	0.13	0.16	0.872	1
PD	IN_LAMP5_RELN	PRKAA1	-0.06	0.11	-0.59	0.558	0.991
PD	IN_PVALB	PRKAA1	-0.10	0.07	-1.39	0.164	0.882
PD	IN_PVALB_CHC	PRKAA1	0.01	0.13	0.10	0.921	0.993
PD	IN_SST	PRKAA1	-0.08	0.08	-0.92	0.355	0.919
PD	IN_VIP	PRKAA1	-0.01	0.07	-0.19	0.847	0.979
PD	Micro	PRKAA1	-0.04	0.10	-0.40	0.693	0.983
PD	OPC	PRKAA1	-0.05	0.07	-0.65	0.514	0.968
PD	Oligo	PRKAA1	-0.08	0.06	-1.39	0.165	0.627
PD	PC	PRKAA1	0.19	0.19	1.03	0.302	0.997
PD	VLMC	PRKAA1	0.03	0.20	0.14	0.887	0.989
PD	Astro	PRKAA2	-0.12	0.07	-1.62	0.105	0.673
PD	EN_L2_3_IT	PRKAA2	0.07	0.06	1.04	0.296	0.783
PD	EN_L3_5_IT_1	PRKAA2	0.02	0.08	0.31	0.754	0.984
PD	EN_L3_5_IT_2	PRKAA2	0.03	0.06	0.55	0.581	0.926
PD	EN_L3_5_IT_3	PRKAA2	0.07	0.07	0.99	0.323	0.856
PD	EN_L5_6_NP	PRKAA2	-0.12	0.08	-1.39	0.166	0.999
PD	EN_L6B	PRKAA2	-0.06	0.11	-0.57	0.57	0.999
PD	EN_L6_CT	PRKAA2	-0.05	0.07	-0.71	0.479	0.998
PD	EN_L6_IT_1	PRKAA2	0.13	0.09	1.43	0.154	1
PD	EN_L6_IT_2	PRKAA2	0.01	0.12	0.10	0.923	0.999
PD	IN_ADARB2	PRKAA2	-0.02	0.06	-0.36	0.721	0.979
PD	IN_LAMP5_LHX6	PRKAA2	-0.14	0.07	-1.85	0.0636	1
PD	IN_LAMP5_RELN	PRKAA2	-0.04	0.06	-0.67	0.504	0.991
PD	IN_PVALB	PRKAA2	-0.06	0.05	-1.13	0.259	0.918
PD	IN_PVALB_CHC	PRKAA2	-0.07	0.09	-0.84	0.402	0.92
PD	IN_SST	PRKAA2	-0.01	0.07	-0.10	0.92	0.993
PD	IN_VIP	PRKAA2	0.02	0.05	0.34	0.731	0.964
PD	Micro	PRKAA2	0.31	0.20	1.57	0.115	0.943
PD	OPC	PRKAA2	-0.03	0.06	-0.44	0.658	0.988
PD	Oligo	PRKAA2	-0.35	0.10	-3.65	0.000263	0.0767
PD	PC	PRKAA2	-0.04	0.18	-0.23	0.815	0.997
PD	VLMC	PRKAA2	0.32	0.32	1.01	0.311	0.88
PD	Astro	PRKAB1	-0.12	0.09	-1.35	0.178	0.764
PD	EN_L2_3_IT	PRKAB1	-0.02	0.06	-0.41	0.68	0.933
PD	EN_L3_5_IT_1	PRKAB1	-0.03	0.13	-0.20	0.839	0.991
PD	EN_L3_5_IT_2	PRKAB1	-0.11	0.10	-1.07	0.283	0.806
PD	EN_L3_5_IT_3	PRKAB1	-0.08	0.10	-0.82	0.413	0.89
PD	EN_L6B	PRKAB1	0.10	0.48	0.20	0.84	0.999
PD	EN_L6_CT	PRKAB1	-1.08	0.47	-2.32	0.0201	0.915
PD	EN_L6_IT_1	PRKAB1	-0.00	0.14	-0.02	0.985	1
PD	EN_L6_IT_2	PRKAB1	-0.13	0.23	-0.58	0.564	0.992
PD	Endo	PRKAB1	0.14	0.40	0.36	0.721	0.967
PD	IN_ADARB2	PRKAB1	-0.17	0.16	-1.05	0.292	0.931
PD	IN_LAMP5_RELN	PRKAB1	-0.28	0.16	-1.78	0.0745	0.873
PD	IN_PVALB	PRKAB1	-0.17	0.10	-1.77	0.0767	0.812
PD	IN_SST	PRKAB1	0.21	0.13	1.56	0.118	0.833
PD	IN_VIP	PRKAB1	-0.15	0.11	-1.45	0.148	0.774
PD	Micro	PRKAB1	-0.00	0.15	-0.02	0.988	0.999
PD	OPC	PRKAB1	0.15	0.10	1.45	0.146	0.899
PD	Oligo	PRKAB1	0.06	0.07	0.89	0.375	0.803
PD	Astro	PRKAB2	-0.06	0.07	-0.90	0.369	0.878
PD	EN_L2_3_IT	PRKAB2	0.03	0.07	0.50	0.614	0.916
PD	EN_L3_5_IT_1	PRKAB2	-0.09	0.11	-0.76	0.448	0.955
PD	EN_L3_5_IT_2	PRKAB2	0.11	0.08	1.44	0.151	0.717
PD	EN_L3_5_IT_3	PRKAB2	-0.01	0.08	-0.15	0.883	0.99
PD	EN_L5_6_NP	PRKAB2	0.04	0.13	0.30	0.765	0.999
PD	EN_L6B	PRKAB2	-0.11	0.17	-0.63	0.529	0.999
PD	EN_L6_CT	PRKAB2	-0.01	0.13	-0.07	0.94	0.998
PD	EN_L6_IT_1	PRKAB2	-0.30	0.15	-2.05	0.0404	1
PD	EN_L6_IT_2	PRKAB2	0.04	0.19	0.23	0.818	0.997
PD	IN_ADARB2	PRKAB2	0.16	0.12	1.27	0.205	0.906
PD	IN_LAMP5_LHX6	PRKAB2	0.07	0.15	0.49	0.626	1
PD	IN_LAMP5_RELN	PRKAB2	-0.01	0.13	-0.11	0.915	0.998
PD	IN_PVALB	PRKAB2	-0.11	0.09	-1.32	0.185	0.895
PD	IN_PVALB_CHC	PRKAB2	-0.05	0.15	-0.33	0.744	0.983
PD	IN_SST	PRKAB2	-0.02	0.10	-0.19	0.853	0.989
PD	IN_VIP	PRKAB2	-0.13	0.08	-1.63	0.103	0.741
PD	Micro	PRKAB2	-0.04	0.14	-0.30	0.761	0.987
PD	OPC	PRKAB2	0.16	0.08	2.07	0.0381	0.796
PD	Oligo	PRKAB2	0.05	0.06	0.81	0.42	0.824
PD	Astro	PRKACA	0.01	0.06	0.13	0.894	0.986
PD	EN_L2_3_IT	PRKACA	0.05	0.05	1.09	0.276	0.77
PD	EN_L3_5_IT_1	PRKACA	-0.06	0.09	-0.64	0.519	0.96
PD	EN_L3_5_IT_2	PRKACA	-0.02	0.06	-0.25	0.802	0.974
PD	EN_L3_5_IT_3	PRKACA	0.09	0.07	1.43	0.153	0.733
PD	EN_L5_6_NP	PRKACA	-0.08	0.12	-0.63	0.529	0.999
PD	EN_L6B	PRKACA	0.03	0.14	0.22	0.827	0.999
PD	EN_L6_CT	PRKACA	-0.05	0.10	-0.43	0.664	0.998
PD	EN_L6_IT_1	PRKACA	-0.07	0.12	-0.54	0.592	1
PD	EN_L6_IT_2	PRKACA	0.16	0.15	1.05	0.292	0.992
PD	IN_ADARB2	PRKACA	0.11	0.08	1.37	0.171	0.901
PD	IN_LAMP5_LHX6	PRKACA	0.05	0.10	0.48	0.631	1
PD	IN_LAMP5_RELN	PRKACA	0.07	0.08	0.83	0.407	0.986
PD	IN_PVALB	PRKACA	-0.00	0.07	-0.06	0.956	0.997
PD	IN_PVALB_CHC	PRKACA	-0.11	0.12	-0.93	0.353	0.904
PD	IN_SST	PRKACA	0.03	0.07	0.46	0.647	0.964
PD	IN_VIP	PRKACA	0.04	0.06	0.56	0.575	0.928
PD	Micro	PRKACA	0.07	0.10	0.71	0.478	0.97
PD	OPC	PRKACA	-0.08	0.07	-1.18	0.236	0.922
PD	Oligo	PRKACA	0.04	0.05	0.78	0.435	0.83
PD	PC	PRKACA	-0.21	0.40	-0.53	0.594	0.997
PD	Adaptive	PRKACB	0.16	0.30	0.54	0.592	0.955
PD	Astro	PRKACB	-0.03	0.05	-0.53	0.597	0.943
PD	EN_L2_3_IT	PRKACB	0.06	0.05	1.31	0.19	0.71
PD	EN_L3_5_IT_1	PRKACB	-0.02	0.05	-0.38	0.705	0.979
PD	EN_L3_5_IT_2	PRKACB	-0.03	0.05	-0.60	0.548	0.915
PD	EN_L3_5_IT_3	PRKACB	0.00	0.04	0.00	0.998	0.999
PD	EN_L5_6_NP	PRKACB	0.00	0.06	0.02	0.982	0.999
PD	EN_L6B	PRKACB	-0.13	0.09	-1.50	0.134	0.999
PD	EN_L6_CT	PRKACB	-0.04	0.06	-0.66	0.51	0.998
PD	EN_L6_IT_1	PRKACB	0.02	0.06	0.31	0.757	1
PD	EN_L6_IT_2	PRKACB	0.11	0.08	1.48	0.14	0.992
PD	Endo	PRKACB	-0.17	0.15	-1.13	0.259	0.823
PD	IN_ADARB2	PRKACB	0.07	0.06	1.22	0.221	0.908
PD	IN_LAMP5_LHX6	PRKACB	0.01	0.06	0.18	0.854	1
PD	IN_LAMP5_RELN	PRKACB	0.05	0.06	0.84	0.399	0.986
PD	IN_PVALB	PRKACB	-0.02	0.05	-0.40	0.686	0.978
PD	IN_PVALB_CHC	PRKACB	-0.03	0.06	-0.47	0.637	0.974
PD	IN_SST	PRKACB	0.06	0.05	1.12	0.264	0.898
PD	IN_VIP	PRKACB	0.04	0.05	0.78	0.435	0.897
PD	Micro	PRKACB	-0.17	0.10	-1.77	0.0761	0.939
PD	OPC	PRKACB	0.01	0.05	0.11	0.91	0.996
PD	Oligo	PRKACB	-0.07	0.05	-1.36	0.174	0.638
PD	PC	PRKACB	-0.02	0.18	-0.13	0.895	0.997
PD	PVM	PRKACB	-0.21	0.24	-0.88	0.381	0.878
PD	SMC	PRKACB	-0.35	0.48	-0.73	0.468	0.998
PD	VLMC	PRKACB	0.15	0.21	0.73	0.467	0.923
PD	Adaptive	PRKAG2	0.02	0.42	0.05	0.96	0.994
PD	Astro	PRKAG2	0.08	0.08	1.08	0.282	0.832
PD	EN_L2_3_IT	PRKAG2	-0.01	0.07	-0.18	0.855	0.971
PD	EN_L3_5_IT_1	PRKAG2	0.03	0.08	0.32	0.747	0.984
PD	EN_L3_5_IT_2	PRKAG2	0.02	0.08	0.27	0.786	0.972
PD	EN_L3_5_IT_3	PRKAG2	0.00	0.07	0.01	0.993	0.999
PD	EN_L5_6_NP	PRKAG2	-0.01	0.08	-0.07	0.944	0.999
PD	EN_L6B	PRKAG2	0.10	0.09	1.12	0.263	0.999
PD	EN_L6_CT	PRKAG2	0.00	0.07	0.01	0.994	1
PD	EN_L6_IT_1	PRKAG2	-0.14	0.10	-1.43	0.152	1
PD	EN_L6_IT_2	PRKAG2	-0.24	0.15	-1.64	0.101	0.985
PD	Endo	PRKAG2	0.20	0.19	1.02	0.308	0.854
PD	IN_ADARB2	PRKAG2	0.02	0.08	0.30	0.763	0.982
PD	IN_LAMP5_LHX6	PRKAG2	0.05	0.10	0.49	0.623	1
PD	IN_LAMP5_RELN	PRKAG2	0.10	0.09	1.17	0.241	0.969
PD	IN_PVALB	PRKAG2	-0.07	0.06	-1.23	0.22	0.913
PD	IN_PVALB_CHC	PRKAG2	-0.01	0.10	-0.08	0.938	0.994
PD	IN_SST	PRKAG2	0.00	0.07	0.02	0.981	0.996
PD	IN_VIP	PRKAG2	0.07	0.07	1.05	0.292	0.854
PD	Micro	PRKAG2	0.04	0.12	0.35	0.724	0.983
PD	OPC	PRKAG2	0.01	0.08	0.06	0.949	0.997
PD	Oligo	PRKAG2	0.06	0.11	0.59	0.558	0.889
PD	PC	PRKAG2	0.21	0.20	1.03	0.301	0.997
PD	PVM	PRKAG2	0.47	0.21	2.30	0.0212	0.527
PD	SMC	PRKAG2	-0.42	0.55	-0.77	0.444	0.998
PD	VLMC	PRKAG2	0.34	0.24	1.39	0.165	0.776
PD	Astro	PRKAR1A	0.05	0.06	0.86	0.39	0.884
PD	EN_L2_3_IT	PRKAR1A	0.13	0.08	1.75	0.08	0.589
PD	EN_L3_5_IT_1	PRKAR1A	0.10	0.11	0.91	0.365	0.947
PD	EN_L3_5_IT_2	PRKAR1A	0.09	0.09	0.97	0.333	0.831
PD	EN_L3_5_IT_3	PRKAR1A	0.01	0.09	0.09	0.927	0.992
PD	EN_L5_6_NP	PRKAR1A	0.05	0.12	0.42	0.676	0.999
PD	EN_L6B	PRKAR1A	0.08	0.13	0.65	0.516	0.999
PD	EN_L6_CT	PRKAR1A	-0.04	0.11	-0.35	0.728	0.998
PD	EN_L6_IT_1	PRKAR1A	0.00	0.12	0.03	0.976	1
PD	EN_L6_IT_2	PRKAR1A	0.10	0.13	0.74	0.461	0.992
PD	Endo	PRKAR1A	-0.04	0.15	-0.29	0.77	0.973
PD	IN_ADARB2	PRKAR1A	0.12	0.11	1.10	0.271	0.924
PD	IN_LAMP5_LHX6	PRKAR1A	0.02	0.13	0.16	0.877	1
PD	IN_LAMP5_RELN	PRKAR1A	-0.03	0.11	-0.29	0.775	0.994
PD	IN_PVALB	PRKAR1A	0.13	0.15	0.90	0.37	0.941
PD	IN_PVALB_CHC	PRKAR1A	-0.07	0.12	-0.60	0.551	0.962
PD	IN_SST	PRKAR1A	-0.03	0.08	-0.39	0.7	0.972
PD	IN_VIP	PRKAR1A	0.05	0.09	0.52	0.602	0.933
PD	Micro	PRKAR1A	0.03	0.10	0.33	0.742	0.983
PD	OPC	PRKAR1A	0.09	0.06	1.48	0.139	0.896
PD	Oligo	PRKAR1A	0.12	0.06	1.92	0.0547	0.447
PD	PC	PRKAR1A	0.13	0.18	0.72	0.473	0.997
PD	PVM	PRKAR1A	-0.19	0.95	-0.20	0.84	0.974
PD	SMC	PRKAR1A	-1.34	1.02	-1.31	0.189	0.998
PD	VLMC	PRKAR1A	0.07	0.20	0.37	0.71	0.969
PD	Astro	PRKAR1B	0.05	0.08	0.62	0.534	0.927
PD	EN_L2_3_IT	PRKAR1B	0.01	0.04	0.14	0.886	0.978
PD	EN_L3_5_IT_1	PRKAR1B	0.01	0.06	0.18	0.858	0.992
PD	EN_L3_5_IT_2	PRKAR1B	-0.04	0.05	-0.75	0.456	0.885
PD	EN_L3_5_IT_3	PRKAR1B	0.02	0.05	0.31	0.759	0.972
PD	EN_L5_6_NP	PRKAR1B	0.01	0.07	0.09	0.924	0.999
PD	EN_L6B	PRKAR1B	0.07	0.08	0.85	0.393	0.999
PD	EN_L6_CT	PRKAR1B	-0.01	0.07	-0.15	0.883	0.998
PD	EN_L6_IT_1	PRKAR1B	0.01	0.08	0.10	0.921	1
PD	EN_L6_IT_2	PRKAR1B	-0.14	0.10	-1.45	0.147	0.992
PD	Endo	PRKAR1B	0.34	0.40	0.86	0.388	0.891
PD	IN_ADARB2	PRKAR1B	0.01	0.08	0.16	0.87	0.99
PD	IN_LAMP5_LHX6	PRKAR1B	0.03	0.08	0.40	0.693	1
PD	IN_LAMP5_RELN	PRKAR1B	-0.02	0.07	-0.35	0.726	0.994
PD	IN_PVALB	PRKAR1B	0.03	0.06	0.60	0.549	0.967
PD	IN_PVALB_CHC	PRKAR1B	0.04	0.08	0.43	0.669	0.977
PD	IN_SST	PRKAR1B	0.01	0.06	0.23	0.822	0.985
PD	IN_VIP	PRKAR1B	-0.01	0.05	-0.25	0.799	0.971
PD	Micro	PRKAR1B	-0.03	0.13	-0.20	0.84	0.989
PD	OPC	PRKAR1B	0.10	0.06	1.69	0.0901	0.862
PD	Oligo	PRKAR1B	-0.06	0.08	-0.78	0.435	0.83
PD	PC	PRKAR1B	-0.08	0.51	-0.15	0.878	0.997
PD	VLMC	PRKAR1B	-0.17	0.20	-0.83	0.409	0.91
PD	Adaptive	PRKAR2A	-0.21	0.39	-0.55	0.585	0.955
PD	Astro	PRKAR2A	0.04	0.06	0.65	0.514	0.924
PD	EN_L2_3_IT	PRKAR2A	-0.04	0.04	-0.99	0.323	0.792
PD	EN_L3_5_IT_1	PRKAR2A	0.05	0.06	0.84	0.399	0.954
PD	EN_L3_5_IT_2	PRKAR2A	-0.02	0.05	-0.34	0.734	0.962
PD	EN_L3_5_IT_3	PRKAR2A	-0.05	0.05	-0.86	0.391	0.883
PD	EN_L5_6_NP	PRKAR2A	-0.04	0.12	-0.35	0.726	0.999
PD	EN_L6B	PRKAR2A	0.19	0.10	1.90	0.0578	0.999
PD	EN_L6_CT	PRKAR2A	-0.11	0.08	-1.33	0.183	0.998
PD	EN_L6_IT_1	PRKAR2A	0.08	0.09	0.85	0.395	1
PD	EN_L6_IT_2	PRKAR2A	0.01	0.11	0.11	0.908	0.999
PD	Endo	PRKAR2A	-0.26	0.16	-1.65	0.0997	0.675
PD	IN_ADARB2	PRKAR2A	0.00	0.07	0.06	0.95	0.996
PD	IN_LAMP5_LHX6	PRKAR2A	0.08	0.07	1.14	0.256	1
PD	IN_LAMP5_RELN	PRKAR2A	0.04	0.06	0.56	0.574	0.991
PD	IN_PVALB	PRKAR2A	0.04	0.05	0.79	0.432	0.949
PD	IN_PVALB_CHC	PRKAR2A	-0.02	0.08	-0.31	0.755	0.984
PD	IN_SST	PRKAR2A	0.09	0.06	1.49	0.135	0.851
PD	IN_VIP	PRKAR2A	0.02	0.04	0.52	0.605	0.934
PD	Micro	PRKAR2A	-0.03	0.07	-0.45	0.653	0.981
PD	OPC	PRKAR2A	-0.02	0.06	-0.33	0.743	0.991
PD	Oligo	PRKAR2A	-0.01	0.05	-0.25	0.804	0.959
PD	PC	PRKAR2A	-0.11	0.16	-0.69	0.492	0.997
PD	PVM	PRKAR2A	0.34	0.29	1.20	0.228	0.793
PD	SMC	PRKAR2A	-0.65	0.91	-0.72	0.471	0.998
PD	VLMC	PRKAR2A	-0.04	0.18	-0.23	0.816	0.983
PD	Astro	PRKAR2B	0.04	0.12	0.31	0.759	0.971
PD	EN_L2_3_IT	PRKAR2B	0.16	0.05	3.02	0.00255	0.266
PD	EN_L3_5_IT_1	PRKAR2B	0.11	0.07	1.52	0.127	0.838
PD	EN_L3_5_IT_2	PRKAR2B	0.20	0.07	2.74	0.00622	0.305
PD	EN_L3_5_IT_3	PRKAR2B	0.25	0.08	3.08	0.00207	0.225
PD	EN_L5_6_NP	PRKAR2B	0.15	0.10	1.47	0.141	0.999
PD	EN_L6B	PRKAR2B	0.08	0.09	0.85	0.397	0.999
PD	EN_L6_CT	PRKAR2B	0.14	0.08	1.70	0.0885	0.998
PD	EN_L6_IT_1	PRKAR2B	0.17	0.09	1.98	0.0478	1
PD	EN_L6_IT_2	PRKAR2B	0.16	0.11	1.39	0.163	0.992
PD	Endo	PRKAR2B	0.61	0.61	1.00	0.317	0.859
PD	IN_ADARB2	PRKAR2B	0.08	0.07	1.04	0.299	0.932
PD	IN_LAMP5_LHX6	PRKAR2B	0.12	0.08	1.44	0.15	1
PD	IN_LAMP5_RELN	PRKAR2B	0.07	0.07	0.99	0.32	0.974
PD	IN_PVALB	PRKAR2B	0.22	0.08	2.88	0.00394	0.46
PD	IN_PVALB_CHC	PRKAR2B	0.02	0.14	0.15	0.881	0.992
PD	IN_SST	PRKAR2B	0.17	0.08	2.17	0.03	0.685
PD	IN_VIP	PRKAR2B	0.08	0.06	1.32	0.186	0.808
PD	Micro	PRKAR2B	-0.01	0.19	-0.06	0.955	0.998
PD	OPC	PRKAR2B	0.07	0.08	0.85	0.394	0.953
PD	Oligo	PRKAR2B	0.03	0.09	0.38	0.701	0.933
PD	PC	PRKAR2B	1.08	0.51	2.10	0.036	0.997
PD	SMC	PRKAR2B	0.06	1.19	0.05	0.959	0.998
PD	Adaptive	PRKCA	-0.30	0.55	-0.54	0.588	0.955
PD	Astro	PRKCA	0.09	0.07	1.33	0.183	0.771
PD	EN_L2_3_IT	PRKCA	-0.07	0.06	-1.24	0.216	0.73
PD	EN_L3_5_IT_1	PRKCA	-0.19	0.10	-1.81	0.0698	0.784
PD	EN_L3_5_IT_2	PRKCA	-0.16	0.11	-1.49	0.136	0.704
PD	EN_L3_5_IT_3	PRKCA	-0.23	0.10	-2.17	0.0297	0.485
PD	EN_L5_6_NP	PRKCA	0.05	0.08	0.58	0.564	0.999
PD	EN_L6B	PRKCA	0.01	0.11	0.08	0.937	0.999
PD	EN_L6_CT	PRKCA	-0.08	0.13	-0.62	0.537	0.998
PD	EN_L6_IT_1	PRKCA	-0.06	0.09	-0.71	0.478	1
PD	EN_L6_IT_2	PRKCA	-0.21	0.15	-1.35	0.177	0.992
PD	Endo	PRKCA	0.12	0.17	0.69	0.488	0.921
PD	IN_ADARB2	PRKCA	0.07	0.05	1.24	0.214	0.908
PD	IN_LAMP5_LHX6	PRKCA	0.02	0.08	0.22	0.826	1
PD	IN_LAMP5_RELN	PRKCA	0.11	0.06	1.76	0.0792	0.878
PD	IN_PVALB	PRKCA	-0.02	0.06	-0.33	0.745	0.984
PD	IN_PVALB_CHC	PRKCA	-0.23	0.10	-2.38	0.0173	0.501
PD	IN_SST	PRKCA	-0.02	0.08	-0.26	0.795	0.982
PD	IN_VIP	PRKCA	0.10	0.05	1.77	0.0771	0.705
PD	Micro	PRKCA	0.15	0.12	1.29	0.198	0.949
PD	OPC	PRKCA	0.07	0.06	1.19	0.235	0.922
PD	Oligo	PRKCA	0.04	0.11	0.34	0.737	0.945
PD	PC	PRKCA	0.21	0.15	1.40	0.161	0.997
PD	PVM	PRKCA	0.35	0.27	1.34	0.181	0.762
PD	SMC	PRKCA	0.82	0.47	1.74	0.0813	0.998
PD	VLMC	PRKCA	0.60	0.19	3.17	0.00154	0.324
PD	Adaptive	PRKCB	0.01	0.24	0.03	0.974	0.995
PD	Astro	PRKCB	-0.15	0.13	-1.13	0.258	0.824
PD	EN_L2_3_IT	PRKCB	0.05	0.05	1.04	0.3	0.783
PD	EN_L3_5_IT_1	PRKCB	0.02	0.05	0.34	0.731	0.983
PD	EN_L3_5_IT_2	PRKCB	-0.00	0.04	-0.02	0.985	0.998
PD	EN_L3_5_IT_3	PRKCB	0.03	0.04	0.79	0.432	0.898
PD	EN_L5_6_NP	PRKCB	0.04	0.06	0.66	0.511	0.999
PD	EN_L6B	PRKCB	-0.12	0.12	-1.03	0.302	0.999
PD	EN_L6_CT	PRKCB	-0.01	0.06	-0.10	0.922	0.998
PD	EN_L6_IT_1	PRKCB	0.04	0.07	0.58	0.561	1
PD	EN_L6_IT_2	PRKCB	-0.23	0.13	-1.86	0.0626	0.922
PD	Endo	PRKCB	-0.84	0.38	-2.20	0.0277	0.478
PD	IN_ADARB2	PRKCB	-0.10	0.09	-1.06	0.29	0.93
PD	IN_LAMP5_LHX6	PRKCB	0.04	0.10	0.41	0.684	1
PD	IN_LAMP5_RELN	PRKCB	0.00	0.07	0.03	0.979	0.998
PD	IN_PVALB	PRKCB	-0.01	0.07	-0.08	0.939	0.997
PD	IN_PVALB_CHC	PRKCB	-0.03	0.09	-0.36	0.72	0.98
PD	IN_SST	PRKCB	-0.02	0.08	-0.20	0.844	0.987
PD	IN_VIP	PRKCB	0.06	0.05	1.19	0.236	0.835
PD	Micro	PRKCB	0.12	0.11	1.10	0.269	0.955
PD	OPC	PRKCB	-0.00	0.06	-0.05	0.958	0.998
PD	Oligo	PRKCB	0.03	0.06	0.44	0.663	0.925
PD	PC	PRKCB	-0.18	0.18	-1.01	0.31	0.997
PD	PVM	PRKCB	0.12	0.20	0.62	0.533	0.946
PD	VLMC	PRKCB	-0.04	0.31	-0.13	0.899	0.99
PD	Astro	PRKCD	0.30	0.15	1.97	0.0484	0.579
PD	EN_L2_3_IT	PRKCD	-0.23	0.15	-1.59	0.111	0.631
PD	EN_L3_5_IT_1	PRKCD	-0.20	0.15	-1.31	0.191	0.883
PD	EN_L3_5_IT_2	PRKCD	0.19	0.19	0.99	0.322	0.826
PD	EN_L6B	PRKCD	0.18	0.56	0.32	0.747	0.999
PD	IN_LAMP5_RELN	PRKCD	0.06	0.14	0.44	0.662	0.993
PD	IN_PVALB	PRKCD	0.09	0.16	0.55	0.58	0.971
PD	IN_VIP	PRKCD	-0.28	0.16	-1.73	0.0844	0.719
PD	Micro	PRKCD	0.00	0.10	0.02	0.988	0.999
PD	Oligo	PRKCD	0.14	0.15	0.95	0.344	0.783
PD	PVM	PRKCD	0.23	1.32	0.17	0.861	0.975
PD	Adaptive	PRKCE	0.20	0.46	0.43	0.665	0.955
PD	Astro	PRKCE	0.05	0.07	0.65	0.516	0.925
PD	EN_L2_3_IT	PRKCE	-0.08	0.05	-1.56	0.119	0.641
PD	EN_L3_5_IT_1	PRKCE	-0.06	0.07	-0.90	0.369	0.949
PD	EN_L3_5_IT_2	PRKCE	-0.22	0.07	-3.22	0.00127	0.144
PD	EN_L3_5_IT_3	PRKCE	-0.07	0.06	-1.22	0.221	0.797
PD	EN_L5_6_NP	PRKCE	-0.10	0.08	-1.18	0.239	0.999
PD	EN_L6B	PRKCE	-0.01	0.08	-0.13	0.893	0.999
PD	EN_L6_CT	PRKCE	-0.09	0.07	-1.19	0.234	0.998
PD	EN_L6_IT_1	PRKCE	-0.02	0.08	-0.28	0.78	1
PD	EN_L6_IT_2	PRKCE	-0.21	0.13	-1.63	0.104	0.985
PD	Endo	PRKCE	-0.05	0.17	-0.30	0.767	0.973
PD	IN_ADARB2	PRKCE	0.09	0.05	1.67	0.0946	0.881
PD	IN_LAMP5_LHX6	PRKCE	0.05	0.06	0.78	0.435	1
PD	IN_LAMP5_RELN	PRKCE	0.06	0.06	0.90	0.37	0.984
PD	IN_PVALB	PRKCE	0.01	0.06	0.11	0.911	0.994
PD	IN_PVALB_CHC	PRKCE	0.09	0.06	1.54	0.123	0.775
PD	IN_SST	PRKCE	0.02	0.08	0.23	0.821	0.985
PD	IN_VIP	PRKCE	0.10	0.05	2.18	0.0295	0.635
PD	Micro	PRKCE	0.03	0.11	0.31	0.758	0.986
PD	OPC	PRKCE	0.03	0.05	0.59	0.554	0.973
PD	Oligo	PRKCE	0.16	0.07	2.30	0.0215	0.351
PD	PC	PRKCE	-0.26	0.16	-1.58	0.114	0.997
PD	PVM	PRKCE	0.01	0.23	0.06	0.951	0.989
PD	SMC	PRKCE	-0.74	0.42	-1.77	0.0764	0.998
PD	VLMC	PRKCE	0.21	0.22	0.94	0.349	0.884
PD	Astro	PRKCG	0.04	0.14	0.27	0.785	0.975
PD	EN_L2_3_IT	PRKCG	0.27	0.09	3.02	0.00253	0.266
PD	EN_L3_5_IT_1	PRKCG	0.18	0.10	1.89	0.0589	0.766
PD	EN_L3_5_IT_2	PRKCG	0.15	0.11	1.36	0.175	0.738
PD	EN_L3_5_IT_3	PRKCG	0.18	0.08	2.19	0.0284	0.478
PD	EN_L5_6_NP	PRKCG	-0.08	0.13	-0.60	0.549	0.999
PD	EN_L6B	PRKCG	0.07	0.14	0.51	0.612	0.999
PD	EN_L6_CT	PRKCG	-0.08	0.11	-0.73	0.465	0.998
PD	EN_L6_IT_1	PRKCG	0.02	0.11	0.21	0.83	1
PD	EN_L6_IT_2	PRKCG	0.31	0.26	1.20	0.23	0.992
PD	IN_ADARB2	PRKCG	-0.04	0.15	-0.27	0.791	0.985
PD	IN_PVALB	PRKCG	0.13	0.16	0.78	0.433	0.949
PD	IN_PVALB_CHC	PRKCG	0.34	0.19	1.81	0.0703	0.704
PD	IN_SST	PRKCG	0.17	0.08	2.06	0.039	0.719
PD	IN_VIP	PRKCG	0.08	0.10	0.78	0.433	0.895
PD	OPC	PRKCG	0.27	0.15	1.81	0.0704	0.838
PD	Oligo	PRKCG	-0.08	0.13	-0.59	0.555	0.888
PD	Adaptive	PRKCH	-0.19	0.35	-0.54	0.59	0.955
PD	Astro	PRKCH	-0.07	0.13	-0.57	0.567	0.935
PD	EN_L2_3_IT	PRKCH	0.22	0.19	1.14	0.253	0.755
PD	EN_L3_5_IT_1	PRKCH	-0.03	0.22	-0.14	0.887	0.992
PD	EN_L3_5_IT_2	PRKCH	-0.12	0.24	-0.51	0.61	0.932
PD	EN_L3_5_IT_3	PRKCH	0.41	0.28	1.47	0.141	0.724
PD	EN_L5_6_NP	PRKCH	0.21	0.36	0.57	0.568	0.999
PD	EN_L6B	PRKCH	0.22	0.41	0.53	0.595	0.999
PD	EN_L6_CT	PRKCH	-0.16	0.32	-0.49	0.624	0.998
PD	EN_L6_IT_1	PRKCH	-0.09	0.34	-0.28	0.781	1
PD	EN_L6_IT_2	PRKCH	-0.10	0.33	-0.31	0.76	0.997
PD	Endo	PRKCH	-0.20	0.12	-1.66	0.0971	0.671
PD	IN_LAMP5_LHX6	PRKCH	-0.04	0.30	-0.12	0.906	1
PD	IN_LAMP5_RELN	PRKCH	0.22	0.36	0.61	0.542	0.991
PD	IN_PVALB	PRKCH	-0.04	0.16	-0.23	0.816	0.988
PD	IN_SST	PRKCH	-0.08	0.23	-0.34	0.73	0.975
PD	IN_VIP	PRKCH	-0.01	0.23	-0.04	0.969	0.998
PD	Micro	PRKCH	-0.01	0.13	-0.07	0.944	0.998
PD	OPC	PRKCH	0.02	0.15	0.13	0.896	0.996
PD	Oligo	PRKCH	-0.37	0.11	-3.45	0.000568	0.098
PD	PC	PRKCH	-0.21	0.20	-1.03	0.301	0.997
PD	PVM	PRKCH	0.86	0.39	2.21	0.0269	0.534
PD	VLMC	PRKCH	0.27	0.30	0.91	0.361	0.894
PD	Astro	PRKCI	-0.02	0.05	-0.42	0.674	0.957
PD	EN_L2_3_IT	PRKCI	0.10	0.05	2.15	0.0315	0.487
PD	EN_L3_5_IT_1	PRKCI	0.04	0.06	0.69	0.49	0.957
PD	EN_L3_5_IT_2	PRKCI	0.01	0.05	0.16	0.873	0.984
PD	EN_L3_5_IT_3	PRKCI	-0.02	0.06	-0.41	0.685	0.955
PD	EN_L5_6_NP	PRKCI	-0.14	0.08	-1.63	0.103	0.999
PD	EN_L6B	PRKCI	0.04	0.10	0.42	0.675	0.999
PD	EN_L6_CT	PRKCI	-0.03	0.08	-0.30	0.766	0.998
PD	EN_L6_IT_1	PRKCI	0.02	0.08	0.27	0.784	1
PD	EN_L6_IT_2	PRKCI	0.12	0.10	1.25	0.21	0.992
PD	Endo	PRKCI	0.06	0.18	0.33	0.742	0.968
PD	IN_ADARB2	PRKCI	-0.07	0.06	-1.09	0.277	0.926
PD	IN_LAMP5_LHX6	PRKCI	0.09	0.10	0.93	0.354	1
PD	IN_LAMP5_RELN	PRKCI	0.01	0.08	0.09	0.932	0.998
PD	IN_PVALB	PRKCI	0.01	0.05	0.14	0.887	0.993
PD	IN_PVALB_CHC	PRKCI	-0.02	0.09	-0.20	0.839	0.989
PD	IN_SST	PRKCI	0.03	0.06	0.48	0.629	0.961
PD	IN_VIP	PRKCI	0.03	0.05	0.72	0.473	0.903
PD	Micro	PRKCI	0.00	0.09	0.05	0.96	0.999
PD	OPC	PRKCI	-0.01	0.05	-0.22	0.823	0.992
PD	Oligo	PRKCI	-0.01	0.04	-0.12	0.901	0.979
PD	PC	PRKCI	0.33	0.45	0.72	0.469	0.997
PD	VLMC	PRKCI	0.28	0.23	1.21	0.227	0.822
PD	Adaptive	PRKCQ	-0.23	0.34	-0.69	0.493	0.943
PD	Astro	PRKCQ	-0.42	0.22	-1.91	0.056	0.596
PD	EN_L2_3_IT	PRKCQ	0.18	0.12	1.54	0.123	0.647
PD	EN_L3_5_IT_2	PRKCQ	-0.04	0.13	-0.34	0.737	0.963
PD	EN_L3_5_IT_3	PRKCQ	-0.16	0.13	-1.22	0.221	0.797
PD	EN_L5_6_NP	PRKCQ	-1.35	0.71	-1.90	0.0579	0.999
PD	EN_L6B	PRKCQ	0.19	0.27	0.69	0.492	0.999
PD	EN_L6_CT	PRKCQ	-0.01	0.19	-0.03	0.977	0.999
PD	EN_L6_IT_1	PRKCQ	-0.65	0.18	-3.56	0.000372	0.255
PD	IN_LAMP5_RELN	PRKCQ	0.37	0.25	1.45	0.147	0.946
PD	IN_PVALB	PRKCQ	0.01	0.15	0.05	0.961	0.997
PD	IN_PVALB_CHC	PRKCQ	0.27	0.19	1.41	0.158	0.802
PD	IN_SST	PRKCQ	0.41	0.14	2.90	0.00374	0.51
PD	IN_VIP	PRKCQ	0.02	0.13	0.16	0.874	0.983
PD	Micro	PRKCQ	-0.63	0.25	-2.58	0.00974	0.849
PD	OPC	PRKCQ	-0.09	0.11	-0.83	0.407	0.957
PD	Oligo	PRKCQ	0.05	0.06	0.90	0.368	0.798
PD	Astro	PRKCSH	0.15	0.08	1.97	0.0486	0.579
PD	EN_L2_3_IT	PRKCSH	0.04	0.07	0.54	0.587	0.907
PD	EN_L3_5_IT_1	PRKCSH	0.24	0.12	2.06	0.0397	0.724
PD	EN_L3_5_IT_2	PRKCSH	-0.03	0.09	-0.37	0.71	0.953
PD	EN_L3_5_IT_3	PRKCSH	0.12	0.10	1.19	0.235	0.804
PD	EN_L5_6_NP	PRKCSH	0.03	0.15	0.18	0.855	0.999
PD	EN_L6B	PRKCSH	0.03	0.20	0.15	0.884	0.999
PD	EN_L6_CT	PRKCSH	-0.12	0.15	-0.77	0.441	0.998
PD	EN_L6_IT_1	PRKCSH	0.10	0.15	0.69	0.492	1
PD	EN_L6_IT_2	PRKCSH	0.06	0.24	0.24	0.81	0.997
PD	IN_ADARB2	PRKCSH	0.04	0.13	0.29	0.771	0.984
PD	IN_LAMP5_LHX6	PRKCSH	0.36	0.18	2.03	0.0419	1
PD	IN_LAMP5_RELN	PRKCSH	-0.05	0.14	-0.38	0.705	0.994
PD	IN_PVALB	PRKCSH	-0.04	0.09	-0.38	0.704	0.982
PD	IN_PVALB_CHC	PRKCSH	0.16	0.15	1.03	0.301	0.884
PD	IN_SST	PRKCSH	0.16	0.12	1.35	0.176	0.87
PD	IN_VIP	PRKCSH	0.13	0.09	1.50	0.135	0.766
PD	Micro	PRKCSH	0.14	0.13	1.14	0.255	0.952
PD	OPC	PRKCSH	0.05	0.08	0.56	0.573	0.976
PD	Oligo	PRKCSH	0.10	0.06	1.61	0.108	0.549
PD	Astro	PRKCZ	0.09	0.10	0.96	0.335	0.862
PD	EN_L2_3_IT	PRKCZ	0.04	0.05	0.85	0.393	0.83
PD	EN_L3_5_IT_1	PRKCZ	0.05	0.07	0.72	0.469	0.955
PD	EN_L3_5_IT_2	PRKCZ	0.06	0.06	1.02	0.307	0.818
PD	EN_L3_5_IT_3	PRKCZ	0.12	0.06	1.92	0.055	0.587
PD	EN_L5_6_NP	PRKCZ	0.07	0.08	0.89	0.375	0.999
PD	EN_L6B	PRKCZ	-0.01	0.11	-0.08	0.936	0.999
PD	EN_L6_CT	PRKCZ	-0.02	0.08	-0.28	0.781	0.998
PD	EN_L6_IT_1	PRKCZ	0.12	0.09	1.27	0.204	1
PD	EN_L6_IT_2	PRKCZ	-0.08	0.10	-0.78	0.436	0.992
PD	IN_ADARB2	PRKCZ	0.11	0.07	1.44	0.149	0.901
PD	IN_LAMP5_LHX6	PRKCZ	0.02	0.08	0.30	0.762	1
PD	IN_LAMP5_RELN	PRKCZ	0.07	0.07	0.99	0.321	0.974
PD	IN_PVALB	PRKCZ	-0.01	0.05	-0.22	0.824	0.989
PD	IN_PVALB_CHC	PRKCZ	0.04	0.09	0.46	0.649	0.976
PD	IN_SST	PRKCZ	0.15	0.07	2.27	0.023	0.666
PD	IN_VIP	PRKCZ	0.08	0.06	1.37	0.17	0.798
PD	Micro	PRKCZ	-0.04	0.13	-0.32	0.746	0.983
PD	OPC	PRKCZ	-0.01	0.07	-0.13	0.899	0.996
PD	Oligo	PRKCZ	0.10	0.06	1.62	0.104	0.544
PD	Astro	PRKD1	-0.12	0.06	-1.87	0.061	0.613
PD	EN_L2_3_IT	PRKD1	0.00	0.09	0.02	0.988	0.998
PD	EN_L3_5_IT_1	PRKD1	-0.27	0.18	-1.51	0.131	0.844
PD	EN_L3_5_IT_2	PRKD1	-0.27	0.14	-1.95	0.0514	0.552
PD	EN_L3_5_IT_3	PRKD1	-0.09	0.10	-0.92	0.359	0.869
PD	EN_L5_6_NP	PRKD1	0.10	0.54	0.18	0.853	0.999
PD	EN_L6B	PRKD1	0.02	0.13	0.18	0.859	0.999
PD	EN_L6_CT	PRKD1	0.04	0.10	0.36	0.717	0.998
PD	EN_L6_IT_1	PRKD1	-0.00	0.09	-0.04	0.964	1
PD	EN_L6_IT_2	PRKD1	-0.11	0.15	-0.73	0.463	0.992
PD	Endo	PRKD1	-0.21	0.17	-1.21	0.226	0.798
PD	IN_ADARB2	PRKD1	-0.04	0.09	-0.44	0.66	0.973
PD	IN_LAMP5_LHX6	PRKD1	-0.00	0.09	-0.00	0.996	1
PD	IN_LAMP5_RELN	PRKD1	0.15	0.16	0.99	0.321	0.974
PD	IN_PVALB	PRKD1	0.08	0.08	0.96	0.336	0.933
PD	IN_PVALB_CHC	PRKD1	-0.15	0.12	-1.28	0.201	0.842
PD	IN_SST	PRKD1	0.21	0.09	2.19	0.0284	0.677
PD	IN_VIP	PRKD1	0.01	0.07	0.16	0.87	0.982
PD	Micro	PRKD1	0.05	0.18	0.29	0.774	0.988
PD	OPC	PRKD1	-0.14	0.06	-2.34	0.0191	0.748
PD	Oligo	PRKD1	0.10	0.10	0.99	0.32	0.764
PD	PC	PRKD1	0.03	0.18	0.17	0.861	0.997
PD	SMC	PRKD1	-0.75	0.58	-1.30	0.195	0.998
PD	VLMC	PRKD1	-0.22	0.21	-1.06	0.291	0.87
PD	Astro	PRKD2	0.03	0.09	0.31	0.753	0.97
PD	EN_L2_3_IT	PRKD2	-0.32	0.11	-2.97	0.00298	0.267
PD	EN_L3_5_IT_1	PRKD2	-0.50	0.17	-2.97	0.00294	0.384
PD	EN_L3_5_IT_2	PRKD2	-0.28	0.13	-2.19	0.0289	0.468
PD	EN_L3_5_IT_3	PRKD2	-0.20	0.13	-1.58	0.115	0.694
PD	EN_L5_6_NP	PRKD2	-0.28	0.21	-1.32	0.186	0.999
PD	EN_L6B	PRKD2	-0.16	0.23	-0.67	0.5	0.999
PD	EN_L6_CT	PRKD2	0.06	0.17	0.38	0.702	0.998
PD	EN_L6_IT_1	PRKD2	-0.57	0.20	-2.90	0.00375	0.624
PD	Endo	PRKD2	-0.21	0.27	-0.76	0.449	0.91
PD	IN_ADARB2	PRKD2	0.25	0.17	1.48	0.139	0.9
PD	IN_LAMP5_RELN	PRKD2	-0.01	0.18	-0.05	0.96	0.998
PD	IN_PVALB	PRKD2	-0.02	0.14	-0.18	0.861	0.991
PD	IN_SST	PRKD2	-0.03	0.17	-0.20	0.845	0.987
PD	IN_VIP	PRKD2	-0.18	0.14	-1.24	0.215	0.822
PD	Micro	PRKD2	-0.00	0.12	-0.02	0.98	0.999
PD	OPC	PRKD2	0.16	0.11	1.48	0.139	0.895
PD	Oligo	PRKD2	0.02	0.09	0.19	0.851	0.971
PD	Astro	PRKD3	-0.03	0.06	-0.46	0.648	0.953
PD	EN_L2_3_IT	PRKD3	-0.18	0.13	-1.37	0.172	0.693
PD	EN_L3_5_IT_1	PRKD3	-0.04	0.15	-0.28	0.781	0.984
PD	EN_L3_5_IT_2	PRKD3	-0.11	0.14	-0.79	0.428	0.874
PD	EN_L3_5_IT_3	PRKD3	-0.26	0.14	-1.83	0.0676	0.63
PD	EN_L5_6_NP	PRKD3	-0.06	0.18	-0.37	0.714	0.999
PD	EN_L6B	PRKD3	-0.23	0.23	-1.02	0.31	0.999
PD	EN_L6_CT	PRKD3	0.02	0.18	0.09	0.928	0.998
PD	EN_L6_IT_1	PRKD3	-0.14	0.18	-0.78	0.438	1
PD	EN_L6_IT_2	PRKD3	-0.32	0.21	-1.52	0.129	0.992
PD	Endo	PRKD3	-0.36	0.13	-2.75	0.0059	0.308
PD	IN_ADARB2	PRKD3	-0.17	0.18	-0.93	0.354	0.947
PD	IN_LAMP5_LHX6	PRKD3	-0.17	0.19	-0.89	0.371	1
PD	IN_LAMP5_RELN	PRKD3	-0.39	0.17	-2.26	0.0238	0.75
PD	IN_PVALB	PRKD3	-0.13	0.13	-0.98	0.329	0.932
PD	IN_PVALB_CHC	PRKD3	-0.20	0.18	-1.08	0.281	0.872
PD	IN_SST	PRKD3	-0.21	0.16	-1.37	0.17	0.87
PD	IN_VIP	PRKD3	-0.25	0.14	-1.76	0.0782	0.708
PD	Micro	PRKD3	0.20	0.13	1.58	0.115	0.943
PD	OPC	PRKD3	0.02	0.07	0.24	0.812	0.992
PD	Oligo	PRKD3	0.00	0.08	0.03	0.975	0.995
PD	PC	PRKD3	0.13	0.15	0.83	0.406	0.997
PD	PVM	PRKD3	0.38	0.21	1.80	0.0721	0.642
PD	VLMC	PRKD3	0.25	0.21	1.20	0.23	0.823
PD	Adaptive	PRKDC	-0.33	0.27	-1.23	0.218	0.772
PD	Astro	PRKDC	-0.07	0.05	-1.42	0.155	0.736
PD	EN_L2_3_IT	PRKDC	0.10	0.04	2.59	0.0096	0.357
PD	EN_L3_5_IT_1	PRKDC	0.04	0.05	0.81	0.418	0.955
PD	EN_L3_5_IT_2	PRKDC	0.01	0.05	0.28	0.78	0.97
PD	EN_L3_5_IT_3	PRKDC	0.09	0.05	1.86	0.0624	0.615
PD	EN_L5_6_NP	PRKDC	0.03	0.07	0.41	0.683	0.999
PD	EN_L6B	PRKDC	0.04	0.08	0.48	0.634	0.999
PD	EN_L6_CT	PRKDC	-0.04	0.07	-0.53	0.596	0.998
PD	EN_L6_IT_1	PRKDC	0.07	0.07	0.99	0.32	1
PD	EN_L6_IT_2	PRKDC	-0.03	0.08	-0.31	0.754	0.997
PD	Endo	PRKDC	-0.13	0.15	-0.92	0.357	0.881
PD	IN_ADARB2	PRKDC	0.08	0.06	1.34	0.18	0.901
PD	IN_LAMP5_LHX6	PRKDC	0.02	0.07	0.36	0.72	1
PD	IN_LAMP5_RELN	PRKDC	0.03	0.06	0.55	0.583	0.991
PD	IN_PVALB	PRKDC	0.06	0.05	1.19	0.235	0.917
PD	IN_PVALB_CHC	PRKDC	0.06	0.07	0.84	0.4	0.92
PD	IN_SST	PRKDC	0.09	0.05	1.70	0.0891	0.814
PD	IN_VIP	PRKDC	0.07	0.04	1.89	0.0588	0.686
PD	Micro	PRKDC	0.13	0.07	1.95	0.051	0.924
PD	OPC	PRKDC	0.02	0.04	0.44	0.66	0.988
PD	Oligo	PRKDC	0.02	0.03	0.49	0.626	0.911
PD	PC	PRKDC	0.20	0.14	1.40	0.161	0.997
PD	PVM	PRKDC	0.22	0.22	1.04	0.3	0.84
PD	SMC	PRKDC	0.41	0.39	1.06	0.288	0.998
PD	VLMC	PRKDC	0.01	0.16	0.09	0.93	0.994
PD	Astro	PRKG1	0.05	0.09	0.58	0.561	0.934
PD	EN_L2_3_IT	PRKG1	0.09	0.08	1.12	0.264	0.762
PD	EN_L3_5_IT_1	PRKG1	0.01	0.08	0.07	0.947	0.995
PD	EN_L3_5_IT_2	PRKG1	-0.00	0.15	-0.00	0.996	0.999
PD	EN_L3_5_IT_3	PRKG1	0.13	0.08	1.65	0.0988	0.674
PD	EN_L5_6_NP	PRKG1	-0.01	0.25	-0.04	0.967	0.999
PD	EN_L6B	PRKG1	0.03	0.10	0.32	0.749	0.999
PD	EN_L6_CT	PRKG1	0.05	0.10	0.47	0.639	0.998
PD	EN_L6_IT_1	PRKG1	-0.08	0.17	-0.49	0.622	1
PD	EN_L6_IT_2	PRKG1	0.35	0.32	1.10	0.273	0.992
PD	Endo	PRKG1	-0.36	0.33	-1.08	0.279	0.842
PD	IN_ADARB2	PRKG1	-0.08	0.22	-0.37	0.714	0.979
PD	IN_LAMP5_LHX6	PRKG1	0.03	0.10	0.32	0.749	1
PD	IN_LAMP5_RELN	PRKG1	0.17	0.18	0.95	0.343	0.982
PD	IN_PVALB	PRKG1	0.03	0.05	0.64	0.519	0.964
PD	IN_PVALB_CHC	PRKG1	0.37	0.19	1.91	0.0555	0.677
PD	IN_SST	PRKG1	0.24	0.09	2.65	0.00799	0.611
PD	IN_VIP	PRKG1	0.20	0.14	1.36	0.174	0.8
PD	Micro	PRKG1	0.18	0.16	1.14	0.256	0.952
PD	OPC	PRKG1	-0.09	0.12	-0.77	0.439	0.959
PD	Oligo	PRKG1	0.04	0.12	0.31	0.756	0.949
PD	PC	PRKG1	0.04	0.09	0.43	0.666	0.997
PD	SMC	PRKG1	-0.11	0.26	-0.43	0.667	0.998
PD	VLMC	PRKG1	-0.56	0.21	-2.73	0.00626	0.46
PD	Astro	PRKG2	-0.03	0.15	-0.17	0.869	0.983
PD	EN_L2_3_IT	PRKG2	-0.07	0.09	-0.74	0.458	0.862
PD	EN_L3_5_IT_2	PRKG2	-0.35	0.19	-1.83	0.067	0.593
PD	EN_L3_5_IT_3	PRKG2	-0.12	0.19	-0.64	0.523	0.926
PD	EN_L5_6_NP	PRKG2	0.04	0.14	0.26	0.797	0.999
PD	EN_L6B	PRKG2	-0.22	0.24	-0.88	0.378	0.999
PD	EN_L6_CT	PRKG2	-0.12	0.53	-0.24	0.812	0.998
PD	EN_L6_IT_1	PRKG2	-0.48	0.44	-1.10	0.27	1
PD	IN_ADARB2	PRKG2	-0.20	0.13	-1.52	0.129	0.89
PD	IN_LAMP5_LHX6	PRKG2	0.10	0.15	0.64	0.523	1
PD	IN_LAMP5_RELN	PRKG2	-0.18	0.10	-1.85	0.0636	0.868
PD	IN_PVALB	PRKG2	-0.37	0.11	-3.26	0.0011	0.325
PD	IN_SST	PRKG2	-0.09	0.10	-0.99	0.321	0.915
PD	IN_VIP	PRKG2	0.01	0.18	0.05	0.962	0.997
PD	OPC	PRKG2	0.04	0.07	0.53	0.599	0.977
PD	Oligo	PRKG2	0.01	0.14	0.08	0.935	0.986
PD	VLMC	PRKG2	0.53	0.30	1.80	0.0714	0.705
PD	Adaptive	PRKN	-1.25	0.51	-2.46	0.0139	0.345
PD	Astro	PRKN	-0.03	0.05	-0.67	0.505	0.922
PD	EN_L2_3_IT	PRKN	-0.05	0.04	-1.05	0.295	0.782
PD	EN_L3_5_IT_1	PRKN	-0.08	0.06	-1.31	0.19	0.883
PD	EN_L3_5_IT_2	PRKN	-0.10	0.06	-1.63	0.104	0.661
PD	EN_L3_5_IT_3	PRKN	-0.05	0.06	-0.97	0.332	0.859
PD	EN_L5_6_NP	PRKN	-0.12	0.06	-1.96	0.0503	0.999
PD	EN_L6B	PRKN	-0.07	0.09	-0.81	0.417	0.999
PD	EN_L6_CT	PRKN	-0.12	0.06	-1.95	0.0508	0.982
PD	EN_L6_IT_1	PRKN	-0.11	0.07	-1.62	0.106	1
PD	EN_L6_IT_2	PRKN	-0.03	0.10	-0.34	0.734	0.997
PD	Endo	PRKN	-0.39	0.16	-2.38	0.0174	0.44
PD	IN_ADARB2	PRKN	-0.01	0.06	-0.22	0.826	0.987
PD	IN_LAMP5_LHX6	PRKN	0.07	0.06	1.10	0.272	1
PD	IN_LAMP5_RELN	PRKN	-0.04	0.05	-0.93	0.355	0.984
PD	IN_PVALB	PRKN	-0.05	0.04	-1.16	0.246	0.918
PD	IN_PVALB_CHC	PRKN	-0.01	0.07	-0.17	0.862	0.992
PD	IN_SST	PRKN	-0.02	0.05	-0.41	0.679	0.969
PD	IN_VIP	PRKN	-0.00	0.04	-0.05	0.961	0.997
PD	Micro	PRKN	-0.11	0.08	-1.45	0.147	0.943
PD	OPC	PRKN	-0.01	0.05	-0.15	0.878	0.995
PD	Oligo	PRKN	0.05	0.05	1.04	0.297	0.747
PD	PC	PRKN	-0.06	0.13	-0.47	0.638	0.997
PD	PVM	PRKN	-0.08	0.19	-0.42	0.673	0.948
PD	SMC	PRKN	-0.35	0.35	-1.01	0.315	0.998
PD	VLMC	PRKN	-0.16	0.19	-0.81	0.416	0.91
PD	Astro	PRKRA	-0.01	0.06	-0.18	0.856	0.981
PD	EN_L2_3_IT	PRKRA	-0.08	0.05	-1.43	0.154	0.677
PD	EN_L3_5_IT_1	PRKRA	-0.15	0.09	-1.75	0.0797	0.791
PD	EN_L3_5_IT_2	PRKRA	0.01	0.07	0.09	0.926	0.991
PD	EN_L3_5_IT_3	PRKRA	0.00	0.07	0.00	0.997	0.999
PD	EN_L5_6_NP	PRKRA	-0.10	0.11	-0.96	0.337	0.999
PD	EN_L6B	PRKRA	-0.10	0.12	-0.83	0.406	0.999
PD	EN_L6_CT	PRKRA	0.00	0.11	0.04	0.969	0.999
PD	EN_L6_IT_1	PRKRA	0.09	0.10	0.89	0.374	1
PD	EN_L6_IT_2	PRKRA	-0.01	0.13	-0.05	0.963	0.999
PD	Endo	PRKRA	-0.31	0.45	-0.69	0.493	0.922
PD	IN_ADARB2	PRKRA	-0.02	0.09	-0.19	0.848	0.988
PD	IN_LAMP5_LHX6	PRKRA	-0.12	0.11	-1.05	0.293	1
PD	IN_LAMP5_RELN	PRKRA	-0.11	0.09	-1.22	0.221	0.962
PD	IN_PVALB	PRKRA	-0.02	0.06	-0.34	0.736	0.984
PD	IN_PVALB_CHC	PRKRA	-0.11	0.11	-1.03	0.302	0.884
PD	IN_SST	PRKRA	-0.03	0.07	-0.39	0.695	0.972
PD	IN_VIP	PRKRA	-0.03	0.06	-0.53	0.598	0.933
PD	Micro	PRKRA	0.06	0.10	0.62	0.538	0.976
PD	OPC	PRKRA	-0.09	0.06	-1.44	0.149	0.899
PD	Oligo	PRKRA	0.04	0.05	0.71	0.475	0.848
PD	PC	PRKRA	0.22	0.19	1.13	0.257	0.997
PD	VLMC	PRKRA	0.07	0.18	0.41	0.685	0.967
PD	Astro	PRKRIP1	0.00	0.06	0.08	0.936	0.994
PD	EN_L2_3_IT	PRKRIP1	0.02	0.05	0.33	0.738	0.947
PD	EN_L3_5_IT_1	PRKRIP1	0.03	0.07	0.42	0.678	0.978
PD	EN_L3_5_IT_2	PRKRIP1	-0.04	0.07	-0.51	0.607	0.931
PD	EN_L3_5_IT_3	PRKRIP1	-0.01	0.07	-0.21	0.833	0.983
PD	EN_L5_6_NP	PRKRIP1	-0.15	0.10	-1.41	0.158	0.999
PD	EN_L6B	PRKRIP1	-0.06	0.11	-0.61	0.544	0.999
PD	EN_L6_CT	PRKRIP1	-0.01	0.09	-0.14	0.886	0.998
PD	EN_L6_IT_1	PRKRIP1	0.01	0.10	0.07	0.944	1
PD	EN_L6_IT_2	PRKRIP1	-0.07	0.11	-0.63	0.531	0.992
PD	Endo	PRKRIP1	0.13	0.16	0.82	0.413	0.896
PD	IN_ADARB2	PRKRIP1	-0.02	0.08	-0.25	0.804	0.985
PD	IN_LAMP5_LHX6	PRKRIP1	-0.02	0.09	-0.27	0.788	1
PD	IN_LAMP5_RELN	PRKRIP1	0.03	0.08	0.34	0.733	0.994
PD	IN_PVALB	PRKRIP1	-0.04	0.06	-0.71	0.477	0.954
PD	IN_PVALB_CHC	PRKRIP1	-0.07	0.09	-0.72	0.474	0.948
PD	IN_SST	PRKRIP1	0.00	0.06	0.03	0.977	0.996
PD	IN_VIP	PRKRIP1	0.04	0.06	0.71	0.478	0.904
PD	Micro	PRKRIP1	0.01	0.08	0.15	0.883	0.991
PD	OPC	PRKRIP1	-0.03	0.06	-0.45	0.652	0.986
PD	Oligo	PRKRIP1	0.03	0.05	0.71	0.48	0.852
PD	PC	PRKRIP1	0.02	0.16	0.13	0.894	0.997
PD	PVM	PRKRIP1	0.51	0.27	1.90	0.0572	0.618
PD	VLMC	PRKRIP1	0.19	0.18	1.07	0.284	0.863
PD	Adaptive	PRKX	-0.03	0.50	-0.05	0.959	0.994
PD	Astro	PRKX	0.24	0.12	2.06	0.0394	0.555
PD	EN_L2_3_IT	PRKX	0.15	0.11	1.39	0.165	0.686
PD	EN_L3_5_IT_2	PRKX	0.04	0.17	0.26	0.793	0.973
PD	EN_L3_5_IT_3	PRKX	-0.13	0.17	-0.76	0.45	0.904
PD	Endo	PRKX	0.39	0.17	2.34	0.0191	0.454
PD	IN_ADARB2	PRKX	0.01	0.17	0.03	0.972	0.996
PD	IN_PVALB	PRKX	0.07	0.11	0.66	0.51	0.964
PD	IN_PVALB_CHC	PRKX	0.09	0.11	0.84	0.4	0.92
PD	IN_SST	PRKX	0.02	0.10	0.25	0.805	0.982
PD	IN_VIP	PRKX	-0.05	0.13	-0.38	0.707	0.958
PD	Micro	PRKX	0.11	0.08	1.26	0.208	0.951
PD	OPC	PRKX	0.32	0.11	2.83	0.0046	0.7
PD	Oligo	PRKX	0.13	0.22	0.61	0.539	0.881
PD	PC	PRKX	0.27	0.19	1.45	0.147	0.997
PD	PVM	PRKX	-0.08	0.77	-0.11	0.914	0.985
PD	VLMC	PRKX	-0.25	0.67	-0.36	0.716	0.969
PD	IN_ADARB2	PRLHR	-0.07	0.13	-0.56	0.575	0.972
PD	IN_PVALB	PRLHR	-0.14	0.12	-1.12	0.262	0.918
PD	IN_SST	PRLHR	-0.08	0.14	-0.59	0.552	0.953
PD	IN_VIP	PRLHR	-0.11	0.11	-0.95	0.342	0.872
PD	Astro	PRLR	-0.19	0.18	-1.06	0.288	0.835
PD	EN_L2_3_IT	PRLR	0.05	0.16	0.33	0.738	0.947
PD	EN_L3_5_IT_1	PRLR	-0.19	0.62	-0.30	0.762	0.984
PD	EN_L3_5_IT_2	PRLR	0.41	0.22	1.84	0.0663	0.59
PD	EN_L3_5_IT_3	PRLR	0.01	0.21	0.03	0.978	0.998
PD	EN_L6_IT_1	PRLR	0.30	0.39	0.77	0.441	1
PD	EN_L6_IT_2	PRLR	-0.02	0.24	-0.08	0.938	0.999
PD	IN_ADARB2	PRLR	0.03	0.31	0.11	0.914	0.992
PD	IN_SST	PRLR	0.38	0.19	1.96	0.0497	0.749
PD	Oligo	PRLR	0.11	0.13	0.86	0.39	0.811
PD	Astro	PRMT1	0.02	0.08	0.21	0.83	0.979
PD	EN_L2_3_IT	PRMT1	0.00	0.07	0.03	0.973	0.995
PD	EN_L3_5_IT_1	PRMT1	0.03	0.12	0.22	0.827	0.99
PD	EN_L3_5_IT_2	PRMT1	0.17	0.09	1.97	0.0484	0.543
PD	EN_L3_5_IT_3	PRMT1	0.06	0.10	0.68	0.498	0.915
PD	EN_L5_6_NP	PRMT1	0.03	0.16	0.22	0.826	0.999
PD	EN_L6B	PRMT1	-0.21	0.21	-1.00	0.318	0.999
PD	EN_L6_CT	PRMT1	0.00	0.17	0.01	0.99	0.999
PD	EN_L6_IT_1	PRMT1	-0.10	0.16	-0.59	0.553	1
PD	EN_L6_IT_2	PRMT1	0.19	0.21	0.92	0.358	0.992
PD	Endo	PRMT1	-0.28	0.38	-0.73	0.466	0.911
PD	IN_ADARB2	PRMT1	0.17	0.14	1.22	0.221	0.908
PD	IN_LAMP5_LHX6	PRMT1	0.26	0.17	1.59	0.112	1
PD	IN_LAMP5_RELN	PRMT1	0.08	0.11	0.71	0.478	0.988
PD	IN_PVALB	PRMT1	0.08	0.09	0.88	0.378	0.942
PD	IN_PVALB_CHC	PRMT1	-0.11	0.14	-0.80	0.425	0.932
PD	IN_SST	PRMT1	0.01	0.10	0.14	0.885	0.991
PD	IN_VIP	PRMT1	0.02	0.08	0.23	0.82	0.976
PD	Micro	PRMT1	0.25	0.12	2.04	0.0411	0.924
PD	OPC	PRMT1	0.09	0.08	1.09	0.277	0.931
PD	Oligo	PRMT1	0.06	0.06	1.15	0.25	0.714
PD	Adaptive	PRMT2	-0.25	0.37	-0.68	0.495	0.943
PD	Astro	PRMT2	0.08	0.06	1.40	0.163	0.75
PD	EN_L2_3_IT	PRMT2	0.04	0.04	0.98	0.325	0.793
PD	EN_L3_5_IT_1	PRMT2	0.05	0.07	0.65	0.513	0.96
PD	EN_L3_5_IT_2	PRMT2	0.07	0.08	0.99	0.321	0.825
PD	EN_L3_5_IT_3	PRMT2	0.05	0.06	0.82	0.41	0.89
PD	EN_L5_6_NP	PRMT2	0.05	0.08	0.63	0.528	0.999
PD	EN_L6B	PRMT2	-0.03	0.11	-0.31	0.76	0.999
PD	EN_L6_CT	PRMT2	-0.03	0.08	-0.32	0.751	0.998
PD	EN_L6_IT_1	PRMT2	0.03	0.09	0.33	0.74	1
PD	EN_L6_IT_2	PRMT2	0.12	0.11	1.08	0.279	0.992
PD	Endo	PRMT2	-0.40	0.14	-2.82	0.00481	0.295
PD	IN_ADARB2	PRMT2	0.07	0.09	0.74	0.462	0.966
PD	IN_LAMP5_LHX6	PRMT2	0.10	0.09	1.13	0.258	1
PD	IN_LAMP5_RELN	PRMT2	0.02	0.07	0.34	0.737	0.994
PD	IN_PVALB	PRMT2	0.05	0.05	0.87	0.382	0.942
PD	IN_PVALB_CHC	PRMT2	0.08	0.10	0.84	0.402	0.92
PD	IN_SST	PRMT2	0.03	0.06	0.47	0.637	0.962
PD	IN_VIP	PRMT2	0.09	0.05	1.91	0.0559	0.686
PD	Micro	PRMT2	-0.02	0.07	-0.34	0.737	0.983
PD	OPC	PRMT2	0.05	0.05	1.17	0.243	0.922
PD	Oligo	PRMT2	0.00	0.06	0.05	0.961	0.992
PD	PC	PRMT2	-0.32	0.17	-1.89	0.0585	0.997
PD	PVM	PRMT2	-0.03	0.18	-0.18	0.859	0.975
PD	SMC	PRMT2	0.39	1.07	0.36	0.717	0.998
PD	VLMC	PRMT2	0.11	0.20	0.57	0.567	0.957
PD	Astro	PRMT3	-0.02	0.07	-0.36	0.721	0.964
PD	EN_L2_3_IT	PRMT3	0.01	0.04	0.25	0.805	0.96
PD	EN_L3_5_IT_1	PRMT3	-0.06	0.08	-0.85	0.396	0.954
PD	EN_L3_5_IT_2	PRMT3	0.05	0.05	0.89	0.373	0.855
PD	EN_L3_5_IT_3	PRMT3	-0.00	0.06	-0.02	0.981	0.998
PD	EN_L5_6_NP	PRMT3	-0.09	0.13	-0.73	0.463	0.999
PD	EN_L6B	PRMT3	-0.05	0.13	-0.36	0.716	0.999
PD	EN_L6_CT	PRMT3	-0.08	0.11	-0.71	0.475	0.998
PD	EN_L6_IT_1	PRMT3	0.04	0.09	0.47	0.638	1
PD	EN_L6_IT_2	PRMT3	0.06	0.12	0.51	0.608	0.992
PD	Endo	PRMT3	-0.44	0.37	-1.17	0.242	0.811
PD	IN_ADARB2	PRMT3	0.01	0.08	0.11	0.91	0.991
PD	IN_LAMP5_LHX6	PRMT3	-0.00	0.10	-0.01	0.994	1
PD	IN_LAMP5_RELN	PRMT3	0.09	0.08	1.07	0.285	0.969
PD	IN_PVALB	PRMT3	0.04	0.05	0.77	0.443	0.95
PD	IN_PVALB_CHC	PRMT3	-0.10	0.09	-1.10	0.271	0.864
PD	IN_SST	PRMT3	0.05	0.07	0.67	0.501	0.95
PD	IN_VIP	PRMT3	0.05	0.06	0.87	0.382	0.882
PD	Micro	PRMT3	0.09	0.09	1.01	0.314	0.964
PD	OPC	PRMT3	0.01	0.06	0.19	0.849	0.993
PD	Oligo	PRMT3	0.08	0.05	1.47	0.141	0.599
PD	PC	PRMT3	0.17	0.49	0.35	0.729	0.997
PD	PVM	PRMT3	0.48	0.29	1.65	0.098	0.69
PD	VLMC	PRMT3	0.25	0.20	1.22	0.221	0.819
PD	Astro	PRMT5	0.16	0.09	1.75	0.0803	0.639
PD	EN_L2_3_IT	PRMT5	-0.00	0.08	-0.03	0.978	0.997
PD	EN_L3_5_IT_1	PRMT5	0.21	0.14	1.53	0.126	0.838
PD	EN_L3_5_IT_2	PRMT5	-0.00	0.09	-0.01	0.99	0.999
PD	EN_L3_5_IT_3	PRMT5	0.14	0.12	1.17	0.242	0.809
PD	EN_L5_6_NP	PRMT5	0.99	0.53	1.87	0.0618	0.999
PD	EN_L6B	PRMT5	0.24	0.57	0.42	0.674	0.999
PD	EN_L6_CT	PRMT5	0.39	0.40	0.96	0.338	0.998
PD	EN_L6_IT_1	PRMT5	-0.09	0.18	-0.51	0.608	1
PD	IN_ADARB2	PRMT5	0.02	0.16	0.13	0.9	0.991
PD	IN_LAMP5_RELN	PRMT5	-0.04	0.17	-0.23	0.816	0.996
PD	IN_PVALB	PRMT5	0.25	0.10	2.53	0.0112	0.599
PD	IN_SST	PRMT5	0.09	0.13	0.70	0.481	0.95
PD	IN_VIP	PRMT5	0.11	0.10	1.10	0.272	0.846
PD	Micro	PRMT5	0.35	0.16	2.19	0.0285	0.924
PD	OPC	PRMT5	0.02	0.11	0.18	0.856	0.995
PD	Oligo	PRMT5	0.12	0.08	1.56	0.12	0.564
PD	Astro	PRMT6	0.14	0.13	1.04	0.3	0.843
PD	EN_L2_3_IT	PRMT6	0.06	0.09	0.73	0.467	0.864
PD	EN_L3_5_IT_1	PRMT6	0.46	0.17	2.68	0.00731	0.457
PD	EN_L3_5_IT_2	PRMT6	-0.11	0.11	-0.98	0.325	0.827
PD	EN_L3_5_IT_3	PRMT6	-0.02	0.13	-0.18	0.859	0.986
PD	EN_L6_IT_1	PRMT6	0.15	0.37	0.40	0.692	1
PD	IN_PVALB	PRMT6	0.08	0.14	0.57	0.569	0.97
PD	IN_SST	PRMT6	-0.13	0.15	-0.88	0.381	0.929
PD	IN_VIP	PRMT6	0.09	0.12	0.75	0.451	0.901
PD	OPC	PRMT6	0.26	0.13	2.04	0.0416	0.796
PD	Oligo	PRMT6	0.19	0.10	1.87	0.0618	0.467
PD	Astro	PRMT7	0.01	0.07	0.08	0.94	0.994
PD	EN_L2_3_IT	PRMT7	-0.00	0.05	-0.08	0.94	0.989
PD	EN_L3_5_IT_1	PRMT7	0.02	0.09	0.18	0.855	0.992
PD	EN_L3_5_IT_2	PRMT7	-0.03	0.08	-0.45	0.656	0.942
PD	EN_L3_5_IT_3	PRMT7	0.04	0.07	0.63	0.528	0.928
PD	EN_L5_6_NP	PRMT7	-0.00	0.12	-0.03	0.979	0.999
PD	EN_L6B	PRMT7	0.03	0.13	0.24	0.811	0.999
PD	EN_L6_CT	PRMT7	0.00	0.10	0.00	0.999	1
PD	EN_L6_IT_1	PRMT7	0.03	0.12	0.25	0.801	1
PD	EN_L6_IT_2	PRMT7	0.06	0.14	0.45	0.654	0.994
PD	IN_ADARB2	PRMT7	0.11	0.10	1.03	0.303	0.937
PD	IN_LAMP5_LHX6	PRMT7	0.07	0.12	0.58	0.562	1
PD	IN_LAMP5_RELN	PRMT7	0.12	0.11	1.14	0.252	0.969
PD	IN_PVALB	PRMT7	-0.00	0.07	-0.03	0.973	0.999
PD	IN_PVALB_CHC	PRMT7	0.07	0.13	0.50	0.615	0.974
PD	IN_SST	PRMT7	0.03	0.09	0.34	0.735	0.975
PD	IN_VIP	PRMT7	0.03	0.07	0.44	0.661	0.948
PD	Micro	PRMT7	0.06	0.10	0.61	0.544	0.976
PD	OPC	PRMT7	0.04	0.07	0.58	0.562	0.974
PD	Oligo	PRMT7	-0.01	0.06	-0.11	0.911	0.98
PD	Astro	PRMT8	-0.08	0.14	-0.56	0.575	0.937
PD	EN_L2_3_IT	PRMT8	-0.12	0.08	-1.50	0.135	0.658
PD	EN_L3_5_IT_1	PRMT8	-0.01	0.08	-0.10	0.919	0.994
PD	EN_L3_5_IT_2	PRMT8	-0.17	0.10	-1.71	0.0876	0.63
PD	EN_L3_5_IT_3	PRMT8	-0.22	0.09	-2.53	0.0114	0.376
PD	EN_L5_6_NP	PRMT8	-0.21	0.16	-1.33	0.182	0.999
PD	EN_L6B	PRMT8	-0.21	0.20	-1.07	0.285	0.999
PD	EN_L6_CT	PRMT8	-0.12	0.16	-0.76	0.445	0.998
PD	EN_L6_IT_1	PRMT8	-0.01	0.12	-0.10	0.918	1
PD	EN_L6_IT_2	PRMT8	-0.14	0.13	-1.12	0.264	0.992
PD	IN_ADARB2	PRMT8	-0.04	0.07	-0.49	0.627	0.972
PD	IN_LAMP5_LHX6	PRMT8	0.01	0.11	0.07	0.944	1
PD	IN_LAMP5_RELN	PRMT8	-0.06	0.08	-0.74	0.46	0.988
PD	IN_PVALB	PRMT8	-0.10	0.07	-1.37	0.17	0.887
PD	IN_PVALB_CHC	PRMT8	0.01	0.12	0.12	0.903	0.993
PD	IN_SST	PRMT8	-0.22	0.15	-1.45	0.148	0.859
PD	IN_VIP	PRMT8	-0.08	0.07	-1.24	0.216	0.822
PD	OPC	PRMT8	-0.08	0.16	-0.46	0.644	0.985
PD	Oligo	PRMT8	-0.01	0.15	-0.08	0.934	0.985
PD	Astro	PRMT9	-0.09	0.07	-1.24	0.215	0.797
PD	EN_L2_3_IT	PRMT9	-0.02	0.05	-0.45	0.651	0.926
PD	EN_L3_5_IT_1	PRMT9	-0.16	0.09	-1.82	0.0688	0.784
PD	EN_L3_5_IT_2	PRMT9	-0.08	0.07	-1.18	0.236	0.771
PD	EN_L3_5_IT_3	PRMT9	-0.11	0.07	-1.61	0.107	0.688
PD	EN_L5_6_NP	PRMT9	-0.04	0.11	-0.34	0.738	0.999
PD	EN_L6B	PRMT9	-0.02	0.12	-0.14	0.892	0.999
PD	EN_L6_CT	PRMT9	0.03	0.11	0.31	0.753	0.998
PD	EN_L6_IT_1	PRMT9	-0.01	0.11	-0.13	0.897	1
PD	EN_L6_IT_2	PRMT9	-0.13	0.15	-0.90	0.37	0.992
PD	Endo	PRMT9	0.09	0.49	0.17	0.862	0.992
PD	IN_ADARB2	PRMT9	0.10	0.10	1.00	0.316	0.939
PD	IN_LAMP5_LHX6	PRMT9	-0.06	0.12	-0.48	0.63	1
PD	IN_LAMP5_RELN	PRMT9	-0.06	0.09	-0.66	0.51	0.991
PD	IN_PVALB	PRMT9	0.01	0.06	0.25	0.802	0.987
PD	IN_PVALB_CHC	PRMT9	0.08	0.11	0.75	0.456	0.945
PD	IN_SST	PRMT9	0.13	0.08	1.60	0.109	0.823
PD	IN_VIP	PRMT9	-0.03	0.06	-0.52	0.601	0.933
PD	Micro	PRMT9	0.02	0.14	0.11	0.912	0.994
PD	OPC	PRMT9	-0.04	0.06	-0.58	0.562	0.974
PD	Oligo	PRMT9	-0.07	0.06	-1.24	0.216	0.685
PD	PC	PRMT9	0.11	0.51	0.22	0.829	0.997
PD	VLMC	PRMT9	-0.05	0.36	-0.14	0.891	0.989
PD	Astro	PRNP	-0.02	0.08	-0.30	0.761	0.972
PD	EN_L2_3_IT	PRNP	0.28	0.11	2.66	0.00775	0.335
PD	EN_L3_5_IT_1	PRNP	0.21	0.11	1.92	0.0546	0.756
PD	EN_L3_5_IT_2	PRNP	0.28	0.10	2.72	0.00662	0.31
PD	EN_L3_5_IT_3	PRNP	0.24	0.10	2.39	0.017	0.419
PD	EN_L5_6_NP	PRNP	0.16	0.13	1.28	0.201	0.999
PD	EN_L6B	PRNP	0.08	0.13	0.63	0.532	0.999
PD	EN_L6_CT	PRNP	0.12	0.11	1.15	0.249	0.998
PD	EN_L6_IT_1	PRNP	0.15	0.14	1.09	0.275	1
PD	EN_L6_IT_2	PRNP	0.12	0.15	0.80	0.424	0.992
PD	Endo	PRNP	-0.10	0.18	-0.54	0.59	0.944
PD	IN_ADARB2	PRNP	0.23	0.10	2.33	0.0198	0.881
PD	IN_LAMP5_LHX6	PRNP	0.10	0.11	0.88	0.379	1
PD	IN_LAMP5_RELN	PRNP	0.22	0.10	2.22	0.0262	0.768
PD	IN_PVALB	PRNP	0.14	0.10	1.37	0.171	0.887
PD	IN_PVALB_CHC	PRNP	0.04	0.10	0.42	0.675	0.977
PD	IN_SST	PRNP	0.11	0.09	1.19	0.234	0.877
PD	IN_VIP	PRNP	0.21	0.08	2.62	0.00883	0.518
PD	Micro	PRNP	-0.08	0.11	-0.73	0.464	0.97
PD	OPC	PRNP	0.16	0.06	2.47	0.0137	0.744
PD	Oligo	PRNP	0.23	0.07	3.53	0.000417	0.088
PD	PC	PRNP	-0.00	0.49	-0.00	0.998	0.999
PD	PVM	PRNP	0.05	0.29	0.16	0.875	0.976
PD	VLMC	PRNP	-0.06	0.20	-0.29	0.775	0.977
PD	Astro	PROB1	-0.01	0.17	-0.08	0.935	0.994
PD	Oligo	PROC	-0.18	0.22	-0.82	0.413	0.822
PD	Astro	PROCA1	0.12	0.10	1.30	0.193	0.78
PD	EN_L2_3_IT	PROCA1	0.19	0.14	1.37	0.171	0.692
PD	EN_L3_5_IT_2	PROCA1	-0.02	0.15	-0.11	0.91	0.989
PD	EN_L3_5_IT_3	PROCA1	0.04	0.15	0.26	0.792	0.978
PD	IN_PVALB	PROCA1	0.29	0.15	1.93	0.054	0.772
PD	IN_VIP	PROCA1	0.03	0.16	0.19	0.851	0.979
PD	Micro	PROCA1	0.29	0.16	1.76	0.0789	0.939
PD	OPC	PROCA1	0.29	0.14	2.06	0.0396	0.796
PD	Oligo	PROCA1	0.23	0.11	2.08	0.0377	0.4
PD	Astro	PROCR	-0.06	0.14	-0.43	0.666	0.957
PD	EN_L2_3_IT	PROCR	0.02	0.13	0.18	0.86	0.971
PD	EN_L3_5_IT_2	PROCR	-0.14	0.15	-0.93	0.351	0.842
PD	EN_L3_5_IT_3	PROCR	-0.32	0.15	-2.14	0.0324	0.497
PD	EN_L6_IT_1	PROCR	0.44	0.41	1.09	0.276	1
PD	Endo	PROCR	-0.79	0.44	-1.79	0.0733	0.624
PD	IN_PVALB	PROCR	-0.14	0.16	-0.89	0.373	0.942
PD	IN_VIP	PROCR	-0.11	0.18	-0.61	0.542	0.919
PD	Micro	PROCR	-0.16	0.16	-0.96	0.339	0.965
PD	OPC	PROCR	0.12	0.15	0.82	0.41	0.957
PD	Oligo	PROCR	-0.09	0.14	-0.65	0.513	0.868
PD	PC	PROCR	-0.45	0.54	-0.85	0.398	0.997
PD	Astro	PRODH	-0.02	0.18	-0.11	0.91	0.988
PD	EN_L3_5_IT_3	PROKR2	0.33	0.18	1.79	0.0741	0.64
PD	EN_L6B	PROKR2	-0.07	0.29	-0.25	0.805	0.999
PD	IN_VIP	PROKR2	-0.11	0.19	-0.61	0.544	0.92
PD	Astro	PROM1	-0.09	0.20	-0.46	0.644	0.952
PD	EN_L2_3_IT	PROM1	0.20	0.15	1.38	0.169	0.69
PD	Endo	PROM1	-0.31	0.25	-1.24	0.215	0.798
PD	IN_PVALB	PROM1	-0.07	0.21	-0.36	0.718	0.983
PD	IN_SST	PROM1	-0.09	0.14	-0.66	0.508	0.952
PD	OPC	PROM1	-0.14	0.14	-1.03	0.305	0.932
PD	Oligo	PROM1	-0.04	0.18	-0.22	0.83	0.965
PD	Astro	PROM2	-0.13	0.16	-0.82	0.411	0.891
PD	EN_L2_3_IT	PROM2	0.17	0.14	1.18	0.24	0.748
PD	IN_PVALB	PROM2	0.21	0.35	0.61	0.539	0.967
PD	Oligo	PROM2	-0.10	0.10	-1.02	0.307	0.754
PD	Astro	PROS1	0.19	0.15	1.27	0.206	0.789
PD	EN_L2_3_IT	PROS1	0.09	0.08	1.11	0.269	0.765
PD	EN_L3_5_IT_1	PROS1	0.08	0.16	0.54	0.589	0.972
PD	EN_L3_5_IT_2	PROS1	0.05	0.08	0.58	0.561	0.918
PD	EN_L3_5_IT_3	PROS1	0.02	0.12	0.15	0.879	0.989
PD	EN_L5_6_NP	PROS1	0.03	0.20	0.15	0.877	0.999
PD	EN_L6B	PROS1	0.37	0.21	1.76	0.0785	0.999
PD	EN_L6_CT	PROS1	0.24	0.15	1.59	0.113	0.998
PD	EN_L6_IT_1	PROS1	-0.13	0.16	-0.78	0.433	1
PD	EN_L6_IT_2	PROS1	0.25	0.24	1.05	0.294	0.992
PD	Endo	PROS1	-0.32	0.23	-1.39	0.165	0.754
PD	IN_ADARB2	PROS1	0.23	0.16	1.46	0.146	0.901
PD	IN_LAMP5_LHX6	PROS1	0.02	0.14	0.13	0.9	1
PD	IN_LAMP5_RELN	PROS1	0.15	0.16	0.89	0.372	0.984
PD	IN_PVALB	PROS1	0.04	0.14	0.29	0.768	0.985
PD	IN_SST	PROS1	0.14	0.15	0.89	0.374	0.929
PD	IN_VIP	PROS1	0.18	0.09	2.05	0.0402	0.667
PD	Micro	PROS1	0.09	0.17	0.56	0.577	0.977
PD	OPC	PROS1	0.29	0.14	2.10	0.0354	0.796
PD	Oligo	PROS1	-0.08	0.13	-0.64	0.521	0.872
PD	PC	PROS1	0.30	0.38	0.77	0.44	0.997
PD	VLMC	PROS1	0.09	0.24	0.35	0.728	0.969
PD	Astro	PROSER1	-0.04	0.07	-0.61	0.543	0.93
PD	EN_L2_3_IT	PROSER1	0.04	0.05	0.74	0.462	0.864
PD	EN_L3_5_IT_1	PROSER1	0.08	0.12	0.68	0.494	0.959
PD	EN_L3_5_IT_2	PROSER1	-0.02	0.08	-0.29	0.769	0.968
PD	EN_L3_5_IT_3	PROSER1	-0.07	0.08	-0.84	0.4	0.886
PD	EN_L5_6_NP	PROSER1	-0.04	0.18	-0.20	0.839	0.999
PD	EN_L6B	PROSER1	0.16	0.18	0.87	0.382	0.999
PD	EN_L6_CT	PROSER1	0.04	0.13	0.33	0.743	0.998
PD	EN_L6_IT_1	PROSER1	-0.01	0.12	-0.08	0.936	1
PD	EN_L6_IT_2	PROSER1	0.03	0.19	0.15	0.884	0.997
PD	Endo	PROSER1	0.17	0.38	0.44	0.66	0.957
PD	IN_ADARB2	PROSER1	-0.16	0.14	-1.16	0.245	0.917
PD	IN_LAMP5_LHX6	PROSER1	0.04	0.14	0.28	0.777	1
PD	IN_LAMP5_RELN	PROSER1	-0.10	0.12	-0.80	0.425	0.986
PD	IN_PVALB	PROSER1	-0.07	0.09	-0.80	0.422	0.949
PD	IN_PVALB_CHC	PROSER1	-0.17	0.17	-0.98	0.327	0.897
PD	IN_SST	PROSER1	0.06	0.11	0.51	0.612	0.961
PD	IN_VIP	PROSER1	0.03	0.07	0.45	0.655	0.947
PD	Micro	PROSER1	0.15	0.11	1.31	0.191	0.949
PD	OPC	PROSER1	-0.05	0.07	-0.68	0.494	0.967
PD	Oligo	PROSER1	-0.04	0.05	-0.81	0.421	0.824
PD	Astro	PROSER2	0.05	0.19	0.26	0.795	0.976
PD	EN_L2_3_IT	PROSER2	-0.29	0.16	-1.79	0.0732	0.576
PD	Endo	PROSER2	-0.47	0.32	-1.49	0.137	0.729
PD	Oligo	PROSER2	0.06	0.17	0.34	0.731	0.944
PD	Astro	PROSER3	0.06	0.10	0.55	0.582	0.939
PD	EN_L2_3_IT	PROSER3	-0.14	0.09	-1.58	0.114	0.632
PD	EN_L3_5_IT_1	PROSER3	0.15	0.16	0.96	0.337	0.944
PD	EN_L3_5_IT_2	PROSER3	0.09	0.14	0.63	0.53	0.91
PD	EN_L3_5_IT_3	PROSER3	0.05	0.15	0.33	0.742	0.969
PD	EN_L6B	PROSER3	0.10	0.64	0.15	0.881	0.999
PD	EN_L6_CT	PROSER3	0.18	0.46	0.40	0.691	0.998
PD	EN_L6_IT_1	PROSER3	0.02	0.20	0.11	0.912	1
PD	IN_PVALB	PROSER3	-0.12	0.15	-0.83	0.409	0.948
PD	IN_VIP	PROSER3	0.07	0.16	0.43	0.669	0.951
PD	Oligo	PROSER3	0.10	0.11	0.94	0.349	0.786
PD	Astro	PROX1	-0.13	0.14	-0.87	0.384	0.882
PD	EN_L2_3_IT	PROX1	-0.08	0.14	-0.56	0.573	0.904
PD	EN_L3_5_IT_1	PROX1	-0.07	0.19	-0.36	0.716	0.98
PD	EN_L3_5_IT_2	PROX1	-0.22	0.24	-0.90	0.369	0.852
PD	IN_ADARB2	PROX1	0.17	0.09	1.86	0.0632	0.881
PD	IN_LAMP5_LHX6	PROX1	-0.10	0.15	-0.67	0.502	1
PD	IN_LAMP5_RELN	PROX1	0.02	0.08	0.32	0.751	0.994
PD	IN_VIP	PROX1	0.12	0.06	2.00	0.045	0.676
PD	Micro	PROX1	0.29	0.18	1.61	0.108	0.943
PD	OPC	PROX1	0.10	0.08	1.32	0.187	0.912
PD	Oligo	PROX1	-0.06	0.06	-1.00	0.317	0.761
PD	Astro	PROX2	-0.11	0.19	-0.59	0.552	0.932
PD	EN_L2_3_IT	PROX2	-0.21	0.16	-1.30	0.192	0.711
PD	EN_L3_5_IT_2	PROX2	-0.23	0.17	-1.30	0.193	0.748
PD	EN_L3_5_IT_3	PROX2	-0.26	0.20	-1.30	0.192	0.774
PD	EN_L6_IT_1	PROX2	0.19	0.51	0.37	0.713	1
PD	IN_PVALB	PROX2	-0.86	0.38	-2.26	0.0236	0.696
PD	Oligo	PROX2	-0.01	0.20	-0.03	0.978	0.996
PD	Astro	PRPF18	0.11	0.07	1.54	0.123	0.699
PD	EN_L2_3_IT	PRPF18	-0.04	0.05	-0.90	0.367	0.815
PD	EN_L3_5_IT_1	PRPF18	0.05	0.10	0.47	0.641	0.976
PD	EN_L3_5_IT_2	PRPF18	-0.00	0.07	-0.04	0.969	0.997
PD	EN_L3_5_IT_3	PRPF18	-0.08	0.08	-1.05	0.293	0.843
PD	EN_L5_6_NP	PRPF18	-0.08	0.16	-0.53	0.597	0.999
PD	EN_L6B	PRPF18	-0.12	0.17	-0.71	0.48	0.999
PD	EN_L6_CT	PRPF18	-0.08	0.12	-0.63	0.526	0.998
PD	EN_L6_IT_1	PRPF18	0.08	0.13	0.63	0.526	1
PD	EN_L6_IT_2	PRPF18	0.06	0.17	0.38	0.704	0.997
PD	Endo	PRPF18	0.11	0.34	0.32	0.752	0.97
PD	IN_ADARB2	PRPF18	0.12	0.13	0.97	0.331	0.945
PD	IN_LAMP5_LHX6	PRPF18	-0.19	0.16	-1.20	0.231	1
PD	IN_LAMP5_RELN	PRPF18	0.16	0.12	1.34	0.182	0.954
PD	IN_PVALB	PRPF18	-0.14	0.08	-1.79	0.0735	0.809
PD	IN_PVALB_CHC	PRPF18	0.12	0.16	0.77	0.439	0.936
PD	IN_SST	PRPF18	0.02	0.09	0.25	0.801	0.982
PD	IN_VIP	PRPF18	-0.03	0.08	-0.41	0.682	0.953
PD	Micro	PRPF18	0.13	0.12	1.12	0.261	0.955
PD	OPC	PRPF18	-0.03	0.08	-0.38	0.704	0.989
PD	Oligo	PRPF18	0.01	0.05	0.27	0.787	0.957
PD	PC	PRPF18	0.34	0.41	0.84	0.404	0.997
PD	Astro	PRPF19	0.07	0.07	0.91	0.361	0.875
PD	EN_L2_3_IT	PRPF19	0.08	0.06	1.21	0.225	0.74
PD	EN_L3_5_IT_1	PRPF19	0.06	0.08	0.72	0.469	0.955
PD	EN_L3_5_IT_2	PRPF19	0.15	0.08	2.03	0.0427	0.519
PD	EN_L3_5_IT_3	PRPF19	0.08	0.08	1.05	0.295	0.845
PD	EN_L5_6_NP	PRPF19	-0.01	0.11	-0.06	0.951	0.999
PD	EN_L6B	PRPF19	0.16	0.15	1.06	0.288	0.999
PD	EN_L6_CT	PRPF19	0.06	0.11	0.58	0.562	0.998
PD	EN_L6_IT_1	PRPF19	0.16	0.11	1.52	0.128	1
PD	EN_L6_IT_2	PRPF19	0.31	0.17	1.84	0.0653	0.922
PD	IN_ADARB2	PRPF19	0.11	0.10	1.09	0.276	0.926
PD	IN_LAMP5_LHX6	PRPF19	0.05	0.12	0.40	0.686	1
PD	IN_LAMP5_RELN	PRPF19	-0.00	0.09	-0.04	0.965	0.998
PD	IN_PVALB	PRPF19	0.12	0.08	1.49	0.136	0.859
PD	IN_PVALB_CHC	PRPF19	0.06	0.11	0.56	0.575	0.968
PD	IN_SST	PRPF19	0.04	0.08	0.49	0.622	0.961
PD	IN_VIP	PRPF19	0.14	0.08	1.86	0.0624	0.688
PD	Micro	PRPF19	0.11	0.12	0.93	0.355	0.969
PD	OPC	PRPF19	0.17	0.09	1.78	0.0748	0.844
PD	Oligo	PRPF19	0.15	0.06	2.35	0.0188	0.335
PD	Astro	PRPF3	0.02	0.07	0.26	0.792	0.976
PD	EN_L2_3_IT	PRPF3	0.00	0.05	0.06	0.949	0.991
PD	EN_L3_5_IT_1	PRPF3	0.12	0.08	1.45	0.148	0.861
PD	EN_L3_5_IT_2	PRPF3	0.01	0.07	0.11	0.914	0.989
PD	EN_L3_5_IT_3	PRPF3	0.01	0.06	0.16	0.875	0.989
PD	EN_L5_6_NP	PRPF3	0.05	0.11	0.45	0.649	0.999
PD	EN_L6B	PRPF3	-0.18	0.15	-1.25	0.212	0.999
PD	EN_L6_CT	PRPF3	0.03	0.12	0.29	0.773	0.998
PD	EN_L6_IT_1	PRPF3	0.16	0.11	1.47	0.14	1
PD	EN_L6_IT_2	PRPF3	-0.01	0.13	-0.08	0.937	0.999
PD	Endo	PRPF3	0.09	0.34	0.25	0.803	0.98
PD	IN_ADARB2	PRPF3	0.11	0.10	1.17	0.243	0.917
PD	IN_LAMP5_LHX6	PRPF3	0.14	0.13	1.11	0.267	1
PD	IN_LAMP5_RELN	PRPF3	0.04	0.09	0.40	0.687	0.994
PD	IN_PVALB	PRPF3	0.08	0.07	1.16	0.246	0.918
PD	IN_PVALB_CHC	PRPF3	0.08	0.12	0.67	0.502	0.955
PD	IN_SST	PRPF3	0.12	0.08	1.48	0.139	0.856
PD	IN_VIP	PRPF3	0.11	0.07	1.61	0.107	0.746
PD	Micro	PRPF3	0.02	0.09	0.18	0.86	0.989
PD	OPC	PRPF3	-0.01	0.06	-0.23	0.815	0.992
PD	Oligo	PRPF3	-0.03	0.06	-0.57	0.568	0.892
PD	PC	PRPF3	0.30	0.38	0.78	0.436	0.997
PD	VLMC	PRPF3	0.15	0.21	0.68	0.494	0.93
PD	Astro	PRPF31	-0.01	0.07	-0.10	0.924	0.992
PD	EN_L2_3_IT	PRPF31	0.06	0.06	1.15	0.25	0.752
PD	EN_L3_5_IT_1	PRPF31	0.09	0.12	0.78	0.436	0.955
PD	EN_L3_5_IT_2	PRPF31	0.04	0.08	0.53	0.597	0.929
PD	EN_L3_5_IT_3	PRPF31	0.12	0.09	1.39	0.166	0.742
PD	EN_L5_6_NP	PRPF31	-0.19	0.17	-1.13	0.259	0.999
PD	EN_L6B	PRPF31	-0.11	0.16	-0.67	0.506	0.999
PD	EN_L6_CT	PRPF31	-0.24	0.12	-1.92	0.0544	0.984
PD	EN_L6_IT_1	PRPF31	-0.00	0.14	-0.03	0.976	1
PD	EN_L6_IT_2	PRPF31	0.01	0.19	0.05	0.956	0.999
PD	IN_ADARB2	PRPF31	0.20	0.13	1.53	0.126	0.888
PD	IN_LAMP5_LHX6	PRPF31	0.03	0.15	0.18	0.861	1
PD	IN_LAMP5_RELN	PRPF31	-0.02	0.12	-0.15	0.877	0.996
PD	IN_PVALB	PRPF31	0.08	0.09	0.86	0.389	0.942
PD	IN_PVALB_CHC	PRPF31	-0.03	0.41	-0.07	0.948	0.995
PD	IN_SST	PRPF31	-0.25	0.10	-2.45	0.0144	0.631
PD	IN_VIP	PRPF31	0.07	0.08	0.88	0.379	0.881
PD	Micro	PRPF31	0.06	0.12	0.48	0.632	0.98
PD	OPC	PRPF31	-0.06	0.08	-0.78	0.438	0.959
PD	Oligo	PRPF31	0.05	0.05	0.95	0.34	0.781
PD	Astro	PRPF38A	0.02	0.06	0.31	0.758	0.971
PD	EN_L2_3_IT	PRPF38A	0.00	0.06	0.04	0.965	0.993
PD	EN_L3_5_IT_1	PRPF38A	-0.03	0.11	-0.30	0.766	0.984
PD	EN_L3_5_IT_2	PRPF38A	0.02	0.07	0.22	0.825	0.977
PD	EN_L3_5_IT_3	PRPF38A	-0.01	0.08	-0.16	0.876	0.989
PD	EN_L5_6_NP	PRPF38A	0.29	0.14	2.03	0.0421	0.999
PD	EN_L6B	PRPF38A	-0.09	0.16	-0.53	0.6	0.999
PD	EN_L6_CT	PRPF38A	-0.08	0.16	-0.52	0.6	0.998
PD	EN_L6_IT_1	PRPF38A	-0.05	0.15	-0.30	0.761	1
PD	EN_L6_IT_2	PRPF38A	-0.15	0.18	-0.81	0.415	0.992
PD	Endo	PRPF38A	0.19	0.39	0.48	0.631	0.954
PD	IN_ADARB2	PRPF38A	0.15	0.12	1.32	0.186	0.901
PD	IN_LAMP5_LHX6	PRPF38A	-0.06	0.14	-0.42	0.678	1
PD	IN_LAMP5_RELN	PRPF38A	0.15	0.12	1.31	0.189	0.954
PD	IN_PVALB	PRPF38A	0.08	0.07	1.03	0.305	0.927
PD	IN_PVALB_CHC	PRPF38A	-0.26	0.15	-1.75	0.0797	0.732
PD	IN_SST	PRPF38A	-0.02	0.09	-0.17	0.869	0.99
PD	IN_VIP	PRPF38A	0.10	0.07	1.38	0.166	0.796
PD	Micro	PRPF38A	-0.07	0.11	-0.64	0.522	0.972
PD	OPC	PRPF38A	0.01	0.08	0.12	0.906	0.996
PD	Oligo	PRPF38A	0.08	0.05	1.79	0.0731	0.492
PD	Adaptive	PRPF38B	-0.49	0.35	-1.40	0.162	0.735
PD	Astro	PRPF38B	-0.01	0.06	-0.21	0.835	0.979
PD	EN_L2_3_IT	PRPF38B	-0.02	0.05	-0.31	0.754	0.95
PD	EN_L3_5_IT_1	PRPF38B	-0.06	0.08	-0.70	0.486	0.957
PD	EN_L3_5_IT_2	PRPF38B	-0.07	0.06	-1.21	0.225	0.764
PD	EN_L3_5_IT_3	PRPF38B	-0.07	0.06	-1.12	0.265	0.825
PD	EN_L5_6_NP	PRPF38B	0.05	0.10	0.45	0.649	0.999
PD	EN_L6B	PRPF38B	-0.05	0.16	-0.30	0.764	0.999
PD	EN_L6_CT	PRPF38B	0.06	0.09	0.59	0.556	0.998
PD	EN_L6_IT_1	PRPF38B	-0.02	0.10	-0.16	0.87	1
PD	EN_L6_IT_2	PRPF38B	-0.14	0.13	-1.06	0.288	0.992
PD	Endo	PRPF38B	0.14	0.16	0.86	0.391	0.892
PD	IN_ADARB2	PRPF38B	-0.09	0.09	-1.06	0.291	0.93
PD	IN_LAMP5_LHX6	PRPF38B	-0.07	0.10	-0.71	0.479	1
PD	IN_LAMP5_RELN	PRPF38B	-0.05	0.08	-0.60	0.552	0.991
PD	IN_PVALB	PRPF38B	-0.11	0.06	-1.81	0.07	0.804
PD	IN_PVALB_CHC	PRPF38B	0.14	0.11	1.37	0.17	0.81
PD	IN_SST	PRPF38B	-0.02	0.07	-0.30	0.766	0.978
PD	IN_VIP	PRPF38B	-0.08	0.06	-1.30	0.195	0.812
PD	Micro	PRPF38B	-0.05	0.07	-0.81	0.42	0.97
PD	OPC	PRPF38B	-0.06	0.07	-0.86	0.391	0.953
PD	Oligo	PRPF38B	-0.02	0.05	-0.43	0.668	0.927
PD	PC	PRPF38B	-0.27	0.17	-1.64	0.101	0.997
PD	PVM	PRPF38B	0.09	0.22	0.41	0.68	0.95
PD	VLMC	PRPF38B	0.15	0.21	0.70	0.485	0.93
PD	Astro	PRPF39	0.03	0.06	0.59	0.556	0.933
PD	EN_L2_3_IT	PRPF39	0.01	0.04	0.16	0.869	0.973
PD	EN_L3_5_IT_1	PRPF39	0.00	0.07	0.05	0.961	0.996
PD	EN_L3_5_IT_2	PRPF39	-0.00	0.05	-0.06	0.951	0.994
PD	EN_L3_5_IT_3	PRPF39	-0.04	0.05	-0.76	0.446	0.903
PD	EN_L5_6_NP	PRPF39	-0.02	0.09	-0.23	0.819	0.999
PD	EN_L6B	PRPF39	-0.08	0.10	-0.77	0.441	0.999
PD	EN_L6_CT	PRPF39	0.12	0.09	1.36	0.173	0.998
PD	EN_L6_IT_1	PRPF39	0.06	0.09	0.69	0.493	1
PD	EN_L6_IT_2	PRPF39	-0.20	0.12	-1.75	0.0808	0.959
PD	Endo	PRPF39	0.41	0.38	1.06	0.291	0.847
PD	IN_ADARB2	PRPF39	-0.05	0.08	-0.67	0.503	0.967
PD	IN_LAMP5_LHX6	PRPF39	0.08	0.10	0.86	0.388	1
PD	IN_LAMP5_RELN	PRPF39	0.05	0.07	0.62	0.532	0.991
PD	IN_PVALB	PRPF39	0.00	0.06	0.01	0.994	0.999
PD	IN_PVALB_CHC	PRPF39	0.06	0.09	0.65	0.519	0.957
PD	IN_SST	PRPF39	0.10	0.07	1.46	0.145	0.859
PD	IN_VIP	PRPF39	0.01	0.05	0.20	0.844	0.979
PD	Micro	PRPF39	0.04	0.09	0.43	0.668	0.983
PD	OPC	PRPF39	-0.02	0.05	-0.32	0.748	0.991
PD	Oligo	PRPF39	-0.05	0.04	-1.18	0.24	0.706
PD	PC	PRPF39	0.13	0.34	0.39	0.696	0.997
PD	VLMC	PRPF39	0.11	0.21	0.51	0.61	0.96
PD	Astro	PRPF4	-0.13	0.09	-1.39	0.166	0.755
PD	EN_L2_3_IT	PRPF4	-0.11	0.06	-1.80	0.0725	0.575
PD	EN_L3_5_IT_1	PRPF4	-0.05	0.12	-0.39	0.693	0.979
PD	EN_L3_5_IT_2	PRPF4	-0.05	0.08	-0.60	0.551	0.915
PD	EN_L3_5_IT_3	PRPF4	0.05	0.09	0.55	0.58	0.938
PD	EN_L5_6_NP	PRPF4	-0.01	0.44	-0.03	0.979	0.999
PD	EN_L6B	PRPF4	-0.12	0.20	-0.58	0.56	0.999
PD	EN_L6_CT	PRPF4	-0.06	0.15	-0.42	0.675	0.998
PD	EN_L6_IT_1	PRPF4	0.14	0.16	0.88	0.376	1
PD	EN_L6_IT_2	PRPF4	-0.98	0.44	-2.25	0.0244	0.9
PD	IN_ADARB2	PRPF4	-0.05	0.14	-0.35	0.728	0.98
PD	IN_LAMP5_LHX6	PRPF4	0.11	0.17	0.69	0.491	1
PD	IN_LAMP5_RELN	PRPF4	-0.18	0.13	-1.35	0.177	0.95
PD	IN_PVALB	PRPF4	0.07	0.11	0.70	0.485	0.954
PD	IN_SST	PRPF4	-0.14	0.10	-1.38	0.167	0.87
PD	IN_VIP	PRPF4	-0.07	0.11	-0.63	0.532	0.917
PD	Micro	PRPF4	-0.09	0.14	-0.63	0.531	0.972
PD	OPC	PRPF4	-0.01	0.10	-0.10	0.921	0.997
PD	Oligo	PRPF4	0.11	0.06	1.66	0.0969	0.529
PD	Adaptive	PRPF40A	-0.20	0.35	-0.57	0.566	0.955
PD	Astro	PRPF40A	0.02	0.05	0.35	0.723	0.964
PD	EN_L2_3_IT	PRPF40A	0.05	0.04	1.16	0.244	0.751
PD	EN_L3_5_IT_1	PRPF40A	0.07	0.07	1.07	0.286	0.932
PD	EN_L3_5_IT_2	PRPF40A	0.04	0.05	0.78	0.436	0.877
PD	EN_L3_5_IT_3	PRPF40A	0.06	0.05	1.13	0.26	0.822
PD	EN_L5_6_NP	PRPF40A	-0.00	0.07	-0.04	0.97	0.999
PD	EN_L6B	PRPF40A	-0.05	0.09	-0.52	0.604	0.999
PD	EN_L6_CT	PRPF40A	0.04	0.07	0.48	0.63	0.998
PD	EN_L6_IT_1	PRPF40A	0.05	0.08	0.68	0.495	1
PD	EN_L6_IT_2	PRPF40A	0.03	0.10	0.28	0.778	0.997
PD	Endo	PRPF40A	-0.08	0.14	-0.53	0.595	0.946
PD	IN_ADARB2	PRPF40A	0.03	0.07	0.40	0.686	0.975
PD	IN_LAMP5_LHX6	PRPF40A	0.09	0.09	1.07	0.285	1
PD	IN_LAMP5_RELN	PRPF40A	0.05	0.07	0.69	0.492	0.989
PD	IN_PVALB	PRPF40A	0.00	0.05	0.10	0.919	0.995
PD	IN_PVALB_CHC	PRPF40A	-0.08	0.08	-0.92	0.356	0.904
PD	IN_SST	PRPF40A	0.09	0.06	1.64	0.101	0.817
PD	IN_VIP	PRPF40A	-0.00	0.05	-0.03	0.973	0.999
PD	Micro	PRPF40A	-0.06	0.07	-0.85	0.394	0.97
PD	OPC	PRPF40A	-0.02	0.05	-0.47	0.636	0.984
PD	Oligo	PRPF40A	0.01	0.04	0.22	0.827	0.965
PD	PC	PRPF40A	0.06	0.15	0.39	0.697	0.997
PD	PVM	PRPF40A	0.05	0.26	0.19	0.852	0.975
PD	SMC	PRPF40A	-0.09	1.08	-0.08	0.933	0.998
PD	VLMC	PRPF40A	0.05	0.17	0.27	0.788	0.977
PD	Astro	PRPF40B	0.01	0.05	0.15	0.885	0.985
PD	EN_L2_3_IT	PRPF40B	-0.03	0.04	-0.75	0.455	0.86
PD	EN_L3_5_IT_1	PRPF40B	0.05	0.07	0.80	0.422	0.955
PD	EN_L3_5_IT_2	PRPF40B	-0.01	0.05	-0.20	0.841	0.979
PD	EN_L3_5_IT_3	PRPF40B	0.05	0.05	0.89	0.371	0.874
PD	EN_L5_6_NP	PRPF40B	-0.11	0.08	-1.43	0.153	0.999
PD	EN_L6B	PRPF40B	-0.11	0.11	-0.99	0.323	0.999
PD	EN_L6_CT	PRPF40B	0.02	0.08	0.31	0.758	0.998
PD	EN_L6_IT_1	PRPF40B	0.05	0.10	0.56	0.576	1
PD	EN_L6_IT_2	PRPF40B	-0.22	0.11	-2.11	0.0349	0.905
PD	Endo	PRPF40B	-0.08	0.31	-0.27	0.791	0.978
PD	IN_ADARB2	PRPF40B	-0.09	0.07	-1.26	0.207	0.906
PD	IN_LAMP5_LHX6	PRPF40B	-0.05	0.09	-0.55	0.581	1
PD	IN_LAMP5_RELN	PRPF40B	-0.01	0.07	-0.17	0.869	0.996
PD	IN_PVALB	PRPF40B	-0.00	0.05	-0.01	0.995	1
PD	IN_PVALB_CHC	PRPF40B	0.07	0.09	0.69	0.489	0.952
PD	IN_SST	PRPF40B	-0.02	0.06	-0.33	0.74	0.975
PD	IN_VIP	PRPF40B	-0.04	0.05	-0.67	0.502	0.91
PD	Micro	PRPF40B	-0.10	0.12	-0.82	0.411	0.97
PD	OPC	PRPF40B	0.04	0.05	0.82	0.414	0.957
PD	Oligo	PRPF40B	0.01	0.05	0.24	0.808	0.96
PD	PC	PRPF40B	-0.10	0.42	-0.24	0.814	0.997
PD	VLMC	PRPF40B	-0.10	0.21	-0.48	0.631	0.963
PD	Adaptive	PRPF4B	-0.22	0.35	-0.64	0.521	0.954
PD	Astro	PRPF4B	0.05	0.05	0.99	0.324	0.856
PD	EN_L2_3_IT	PRPF4B	0.00	0.05	0.02	0.988	0.998
PD	EN_L3_5_IT_1	PRPF4B	0.02	0.06	0.33	0.745	0.984
PD	EN_L3_5_IT_2	PRPF4B	0.00	0.05	0.08	0.933	0.991
PD	EN_L3_5_IT_3	PRPF4B	0.01	0.05	0.13	0.899	0.99
PD	EN_L5_6_NP	PRPF4B	0.03	0.09	0.34	0.735	0.999
PD	EN_L6B	PRPF4B	-0.03	0.10	-0.27	0.784	0.999
PD	EN_L6_CT	PRPF4B	0.01	0.07	0.14	0.89	0.998
PD	EN_L6_IT_1	PRPF4B	0.07	0.08	0.80	0.423	1
PD	EN_L6_IT_2	PRPF4B	0.05	0.09	0.51	0.607	0.992
PD	Endo	PRPF4B	-0.06	0.13	-0.44	0.657	0.957
PD	IN_ADARB2	PRPF4B	0.08	0.07	1.13	0.26	0.92
PD	IN_LAMP5_LHX6	PRPF4B	0.04	0.08	0.51	0.613	1
PD	IN_LAMP5_RELN	PRPF4B	0.08	0.06	1.24	0.215	0.962
PD	IN_PVALB	PRPF4B	-0.04	0.05	-0.80	0.422	0.949
PD	IN_PVALB_CHC	PRPF4B	-0.03	0.08	-0.37	0.713	0.979
PD	IN_SST	PRPF4B	-0.01	0.05	-0.17	0.862	0.989
PD	IN_VIP	PRPF4B	0.02	0.05	0.32	0.752	0.965
PD	Micro	PRPF4B	0.00	0.06	0.02	0.984	0.999
PD	OPC	PRPF4B	-0.01	0.05	-0.14	0.886	0.995
PD	Oligo	PRPF4B	0.01	0.04	0.25	0.8	0.959
PD	PC	PRPF4B	0.03	0.12	0.22	0.829	0.997
PD	PVM	PRPF4B	0.20	0.19	1.05	0.292	0.837
PD	SMC	PRPF4B	0.53	0.41	1.28	0.199	0.998
PD	VLMC	PRPF4B	0.15	0.15	1.02	0.308	0.879
PD	Astro	PRPF6	0.07	0.06	1.09	0.277	0.83
PD	EN_L2_3_IT	PRPF6	0.03	0.06	0.53	0.595	0.908
PD	EN_L3_5_IT_1	PRPF6	0.10	0.08	1.23	0.22	0.902
PD	EN_L3_5_IT_2	PRPF6	0.02	0.06	0.39	0.697	0.95
PD	EN_L3_5_IT_3	PRPF6	0.10	0.06	1.57	0.116	0.694
PD	EN_L5_6_NP	PRPF6	0.04	0.12	0.37	0.713	0.999
PD	EN_L6B	PRPF6	-0.04	0.13	-0.35	0.727	0.999
PD	EN_L6_CT	PRPF6	0.09	0.10	0.90	0.371	0.998
PD	EN_L6_IT_1	PRPF6	-0.03	0.13	-0.19	0.851	1
PD	EN_L6_IT_2	PRPF6	0.05	0.15	0.35	0.727	0.997
PD	Endo	PRPF6	-0.15	0.39	-0.39	0.698	0.959
PD	IN_ADARB2	PRPF6	0.06	0.10	0.55	0.583	0.972
PD	IN_LAMP5_LHX6	PRPF6	-0.01	0.11	-0.06	0.955	1
PD	IN_LAMP5_RELN	PRPF6	0.08	0.09	0.86	0.392	0.985
PD	IN_PVALB	PRPF6	0.14	0.07	2.06	0.0392	0.759
PD	IN_PVALB_CHC	PRPF6	0.05	0.11	0.45	0.653	0.976
PD	IN_SST	PRPF6	0.12	0.08	1.51	0.13	0.848
PD	IN_VIP	PRPF6	0.02	0.07	0.33	0.742	0.964
PD	Micro	PRPF6	0.06	0.09	0.68	0.495	0.97
PD	OPC	PRPF6	0.05	0.07	0.69	0.487	0.966
PD	Oligo	PRPF6	0.06	0.05	1.12	0.263	0.723
PD	PC	PRPF6	-0.64	0.36	-1.81	0.0703	0.997
PD	Astro	PRPF8	0.08	0.05	1.43	0.151	0.732
PD	EN_L2_3_IT	PRPF8	0.07	0.05	1.25	0.213	0.728
PD	EN_L3_5_IT_1	PRPF8	0.08	0.08	1.09	0.275	0.924
PD	EN_L3_5_IT_2	PRPF8	0.10	0.06	1.63	0.102	0.658
PD	EN_L3_5_IT_3	PRPF8	0.11	0.06	1.80	0.072	0.637
PD	EN_L5_6_NP	PRPF8	0.03	0.11	0.31	0.755	0.999
PD	EN_L6B	PRPF8	0.03	0.14	0.22	0.829	0.999
PD	EN_L6_CT	PRPF8	0.14	0.11	1.24	0.215	0.998
PD	EN_L6_IT_1	PRPF8	0.12	0.12	1.00	0.315	1
PD	EN_L6_IT_2	PRPF8	0.04	0.13	0.28	0.778	0.997
PD	Endo	PRPF8	-0.28	0.45	-0.61	0.544	0.931
PD	IN_ADARB2	PRPF8	0.09	0.09	1.04	0.298	0.932
PD	IN_LAMP5_LHX6	PRPF8	0.02	0.11	0.20	0.844	1
PD	IN_LAMP5_RELN	PRPF8	0.12	0.08	1.43	0.153	0.946
PD	IN_PVALB	PRPF8	0.07	0.06	1.17	0.241	0.918
PD	IN_PVALB_CHC	PRPF8	0.01	0.09	0.10	0.923	0.993
PD	IN_SST	PRPF8	0.11	0.07	1.76	0.0791	0.802
PD	IN_VIP	PRPF8	0.04	0.06	0.60	0.547	0.922
PD	Micro	PRPF8	0.06	0.08	0.73	0.463	0.97
PD	OPC	PRPF8	0.07	0.06	1.31	0.191	0.912
PD	Oligo	PRPF8	0.08	0.04	1.78	0.0755	0.495
PD	PC	PRPF8	0.06	0.16	0.37	0.711	0.997
PD	VLMC	PRPF8	0.15	0.19	0.81	0.418	0.91
PD	EN_L2_3_IT	PRPH2	-0.05	0.11	-0.41	0.679	0.933
PD	EN_L3_5_IT_2	PRPH2	-0.26	0.16	-1.59	0.113	0.677
PD	EN_L3_5_IT_3	PRPH2	-0.08	0.16	-0.50	0.614	0.941
PD	IN_PVALB	PRPH2	0.38	0.36	1.06	0.291	0.924
PD	IN_VIP	PRPH2	-0.34	0.17	-1.98	0.0474	0.683
PD	Oligo	PRPH2	0.01	0.13	0.10	0.923	0.983
PD	Astro	PRPS1	-0.05	0.12	-0.41	0.681	0.958
PD	EN_L2_3_IT	PRPS1	0.06	0.10	0.63	0.527	0.889
PD	EN_L3_5_IT_1	PRPS1	0.25	0.16	1.53	0.126	0.838
PD	EN_L3_5_IT_2	PRPS1	0.17	0.11	1.53	0.125	0.691
PD	EN_L3_5_IT_3	PRPS1	0.28	0.11	2.51	0.0122	0.383
PD	EN_L5_6_NP	PRPS1	-0.56	0.62	-0.91	0.361	0.999
PD	EN_L6B	PRPS1	0.22	0.21	1.08	0.282	0.999
PD	EN_L6_CT	PRPS1	0.10	0.19	0.52	0.606	0.998
PD	EN_L6_IT_1	PRPS1	0.10	0.21	0.48	0.629	1
PD	IN_ADARB2	PRPS1	0.08	0.14	0.58	0.561	0.972
PD	IN_LAMP5_LHX6	PRPS1	0.10	0.18	0.53	0.597	1
PD	IN_LAMP5_RELN	PRPS1	0.12	0.16	0.78	0.434	0.987
PD	IN_PVALB	PRPS1	-0.03	0.12	-0.23	0.819	0.988
PD	IN_SST	PRPS1	0.03	0.13	0.21	0.835	0.987
PD	IN_VIP	PRPS1	0.15	0.11	1.42	0.157	0.785
PD	Micro	PRPS1	-0.04	0.16	-0.23	0.818	0.989
PD	OPC	PRPS1	0.03	0.13	0.26	0.798	0.992
PD	Oligo	PRPS1	0.10	0.09	1.23	0.219	0.688
PD	Astro	PRPS2	0.34	0.15	2.20	0.0279	0.513
PD	EN_L2_3_IT	PRPS2	-0.07	0.07	-1.03	0.305	0.786
PD	EN_L3_5_IT_1	PRPS2	0.03	0.09	0.37	0.712	0.979
PD	EN_L3_5_IT_2	PRPS2	0.02	0.07	0.26	0.797	0.974
PD	EN_L3_5_IT_3	PRPS2	0.13	0.08	1.65	0.0988	0.674
PD	EN_L5_6_NP	PRPS2	-0.06	0.16	-0.39	0.693	0.999
PD	EN_L6B	PRPS2	0.01	0.21	0.06	0.956	0.999
PD	EN_L6_CT	PRPS2	0.24	0.16	1.56	0.118	0.998
PD	EN_L6_IT_1	PRPS2	0.03	0.15	0.22	0.823	1
PD	EN_L6_IT_2	PRPS2	-0.04	0.20	-0.18	0.859	0.997
PD	IN_ADARB2	PRPS2	0.33	0.14	2.33	0.0197	0.881
PD	IN_LAMP5_LHX6	PRPS2	0.11	0.18	0.58	0.565	1
PD	IN_LAMP5_RELN	PRPS2	0.27	0.19	1.43	0.152	0.946
PD	IN_PVALB	PRPS2	0.07	0.13	0.53	0.596	0.974
PD	IN_PVALB_CHC	PRPS2	0.08	0.17	0.49	0.624	0.974
PD	IN_SST	PRPS2	0.15	0.12	1.25	0.21	0.874
PD	IN_VIP	PRPS2	0.07	0.10	0.67	0.503	0.911
PD	Micro	PRPS2	0.05	0.16	0.33	0.745	0.983
PD	OPC	PRPS2	0.16	0.13	1.26	0.207	0.92
PD	Oligo	PRPS2	-0.12	0.11	-1.12	0.263	0.723
PD	Astro	PRPSAP1	0.21	0.08	2.75	0.00604	0.36
PD	EN_L2_3_IT	PRPSAP1	-0.01	0.06	-0.13	0.896	0.98
PD	EN_L3_5_IT_1	PRPSAP1	-0.04	0.10	-0.36	0.718	0.981
PD	EN_L3_5_IT_2	PRPSAP1	-0.03	0.08	-0.44	0.658	0.942
PD	EN_L3_5_IT_3	PRPSAP1	0.01	0.07	0.12	0.901	0.99
PD	EN_L5_6_NP	PRPSAP1	0.07	0.14	0.49	0.627	0.999
PD	EN_L6B	PRPSAP1	-0.06	0.15	-0.39	0.693	0.999
PD	EN_L6_CT	PRPSAP1	-0.02	0.10	-0.16	0.87	0.998
PD	EN_L6_IT_1	PRPSAP1	0.04	0.12	0.32	0.749	1
PD	EN_L6_IT_2	PRPSAP1	-0.08	0.15	-0.53	0.596	0.992
PD	Endo	PRPSAP1	-0.21	0.48	-0.44	0.663	0.957
PD	IN_ADARB2	PRPSAP1	-0.06	0.09	-0.63	0.529	0.968
PD	IN_LAMP5_LHX6	PRPSAP1	-0.00	0.11	-0.03	0.973	1
PD	IN_LAMP5_RELN	PRPSAP1	-0.08	0.09	-0.96	0.338	0.98
PD	IN_PVALB	PRPSAP1	0.00	0.07	0.02	0.983	0.999
PD	IN_PVALB_CHC	PRPSAP1	0.04	0.10	0.37	0.711	0.979
PD	IN_SST	PRPSAP1	-0.11	0.07	-1.43	0.153	0.86
PD	IN_VIP	PRPSAP1	0.01	0.08	0.16	0.873	0.983
PD	Micro	PRPSAP1	-0.09	0.14	-0.65	0.517	0.97
PD	OPC	PRPSAP1	0.15	0.06	2.27	0.0234	0.759
PD	Oligo	PRPSAP1	0.11	0.06	1.96	0.0501	0.436
PD	PC	PRPSAP1	0.03	0.21	0.13	0.895	0.997
PD	VLMC	PRPSAP1	-0.15	0.20	-0.73	0.467	0.923
PD	Astro	PRPSAP2	-0.00	0.05	-0.03	0.978	0.999
PD	EN_L2_3_IT	PRPSAP2	-0.01	0.05	-0.29	0.775	0.955
PD	EN_L3_5_IT_1	PRPSAP2	0.05	0.07	0.74	0.459	0.955
PD	EN_L3_5_IT_2	PRPSAP2	0.06	0.06	0.93	0.35	0.842
PD	EN_L3_5_IT_3	PRPSAP2	0.01	0.06	0.16	0.872	0.988
PD	EN_L5_6_NP	PRPSAP2	0.09	0.09	0.91	0.36	0.999
PD	EN_L6B	PRPSAP2	0.01	0.14	0.05	0.962	0.999
PD	EN_L6_CT	PRPSAP2	0.03	0.11	0.29	0.772	0.998
PD	EN_L6_IT_1	PRPSAP2	-0.05	0.12	-0.41	0.684	1
PD	EN_L6_IT_2	PRPSAP2	0.10	0.15	0.64	0.525	0.992
PD	Endo	PRPSAP2	-0.18	0.32	-0.55	0.581	0.942
PD	IN_ADARB2	PRPSAP2	0.03	0.08	0.36	0.717	0.979
PD	IN_LAMP5_LHX6	PRPSAP2	0.08	0.12	0.64	0.519	1
PD	IN_LAMP5_RELN	PRPSAP2	0.09	0.09	1.03	0.304	0.971
PD	IN_PVALB	PRPSAP2	0.09	0.07	1.18	0.237	0.917
PD	IN_PVALB_CHC	PRPSAP2	0.16	0.12	1.27	0.204	0.842
PD	IN_SST	PRPSAP2	0.09	0.07	1.35	0.178	0.87
PD	IN_VIP	PRPSAP2	0.05	0.05	0.92	0.358	0.879
PD	Micro	PRPSAP2	-0.03	0.09	-0.36	0.72	0.983
PD	OPC	PRPSAP2	0.10	0.05	1.93	0.0532	0.81
PD	Oligo	PRPSAP2	0.06	0.05	1.24	0.214	0.684
PD	PC	PRPSAP2	-0.25	0.32	-0.79	0.429	0.997
PD	Astro	PRR11	-0.04	0.11	-0.34	0.735	0.967
PD	EN_L2_3_IT	PRR11	0.00	0.12	0.02	0.98	0.997
PD	EN_L3_5_IT_1	PRR11	0.19	0.45	0.43	0.666	0.977
PD	EN_L3_5_IT_2	PRR11	0.21	0.19	1.15	0.251	0.785
PD	EN_L3_5_IT_3	PRR11	-0.01	0.17	-0.03	0.973	0.998
PD	EN_L6_IT_1	PRR11	1.01	0.42	2.40	0.0166	0.979
PD	IN_PVALB	PRR11	-0.03	0.17	-0.21	0.836	0.989
PD	IN_VIP	PRR11	-0.24	0.15	-1.57	0.117	0.754
PD	Micro	PRR11	-0.06	0.17	-0.33	0.742	0.983
PD	Oligo	PRR11	0.05	0.10	0.53	0.596	0.906
PD	Astro	PRR12	0.10	0.07	1.42	0.157	0.74
PD	EN_L2_3_IT	PRR12	-0.07	0.06	-1.26	0.207	0.725
PD	EN_L3_5_IT_1	PRR12	-0.07	0.09	-0.72	0.47	0.955
PD	EN_L3_5_IT_2	PRR12	0.00	0.08	0.01	0.991	0.999
PD	EN_L3_5_IT_3	PRR12	-0.02	0.07	-0.22	0.828	0.983
PD	EN_L5_6_NP	PRR12	0.07	0.12	0.56	0.577	0.999
PD	EN_L6B	PRR12	0.15	0.15	0.98	0.329	0.999
PD	EN_L6_CT	PRR12	-0.06	0.14	-0.47	0.638	0.998
PD	EN_L6_IT_1	PRR12	-0.10	0.13	-0.80	0.421	1
PD	EN_L6_IT_2	PRR12	0.14	0.15	0.89	0.374	0.992
PD	Endo	PRR12	0.16	0.41	0.38	0.702	0.96
PD	IN_ADARB2	PRR12	-0.11	0.10	-1.08	0.282	0.927
PD	IN_LAMP5_LHX6	PRR12	0.03	0.13	0.20	0.841	1
PD	IN_LAMP5_RELN	PRR12	0.14	0.11	1.32	0.187	0.954
PD	IN_PVALB	PRR12	0.06	0.07	0.88	0.38	0.942
PD	IN_PVALB_CHC	PRR12	0.14	0.13	1.03	0.304	0.884
PD	IN_SST	PRR12	0.04	0.08	0.43	0.668	0.968
PD	IN_VIP	PRR12	-0.08	0.07	-1.16	0.246	0.837
PD	Micro	PRR12	0.02	0.10	0.23	0.817	0.989
PD	OPC	PRR12	0.06	0.08	0.71	0.48	0.964
PD	Oligo	PRR12	0.07	0.05	1.43	0.154	0.612
PD	PC	PRR12	-0.48	0.46	-1.04	0.3	0.997
PD	Astro	PRR14	-0.02	0.08	-0.27	0.789	0.975
PD	EN_L2_3_IT	PRR14	0.04	0.08	0.54	0.586	0.907
PD	EN_L3_5_IT_1	PRR14	0.11	0.15	0.73	0.467	0.955
PD	EN_L3_5_IT_2	PRR14	0.12	0.11	1.14	0.252	0.786
PD	EN_L3_5_IT_3	PRR14	0.10	0.11	0.92	0.357	0.869
PD	EN_L6_CT	PRR14	0.29	0.50	0.59	0.554	0.998
PD	EN_L6_IT_1	PRR14	0.48	0.30	1.57	0.116	1
PD	IN_PVALB	PRR14	-0.12	0.13	-0.94	0.345	0.933
PD	IN_SST	PRR14	-0.17	0.15	-1.12	0.262	0.898
PD	IN_VIP	PRR14	-0.00	0.11	-0.03	0.976	0.999
PD	Micro	PRR14	-0.03	0.15	-0.20	0.839	0.989
PD	OPC	PRR14	-0.08	0.10	-0.75	0.453	0.963
PD	Oligo	PRR14	0.10	0.07	1.39	0.165	0.628
PD	Astro	PRR14L	0.09	0.06	1.67	0.0954	0.66
PD	EN_L2_3_IT	PRR14L	-0.00	0.05	-0.09	0.931	0.987
PD	EN_L3_5_IT_1	PRR14L	0.04	0.07	0.57	0.571	0.969
PD	EN_L3_5_IT_2	PRR14L	-0.00	0.06	-0.06	0.95	0.994
PD	EN_L3_5_IT_3	PRR14L	0.00	0.06	0.01	0.994	0.999
PD	EN_L5_6_NP	PRR14L	-0.06	0.09	-0.64	0.525	0.999
PD	EN_L6B	PRR14L	-0.00	0.13	-0.01	0.994	1
PD	EN_L6_CT	PRR14L	0.01	0.09	0.17	0.863	0.998
PD	EN_L6_IT_1	PRR14L	-0.00	0.09	-0.00	1	1
PD	EN_L6_IT_2	PRR14L	-0.07	0.10	-0.70	0.483	0.992
PD	Endo	PRR14L	-0.25	0.17	-1.53	0.126	0.715
PD	IN_ADARB2	PRR14L	0.01	0.08	0.11	0.91	0.991
PD	IN_LAMP5_LHX6	PRR14L	-0.15	0.09	-1.60	0.109	1
PD	IN_LAMP5_RELN	PRR14L	0.16	0.07	2.21	0.0273	0.768
PD	IN_PVALB	PRR14L	-0.01	0.06	-0.13	0.899	0.993
PD	IN_PVALB_CHC	PRR14L	-0.19	0.09	-2.03	0.0428	0.634
PD	IN_SST	PRR14L	0.04	0.07	0.58	0.563	0.953
PD	IN_VIP	PRR14L	0.06	0.05	1.14	0.254	0.84
PD	Micro	PRR14L	0.03	0.07	0.46	0.644	0.98
PD	OPC	PRR14L	0.01	0.06	0.22	0.827	0.992
PD	Oligo	PRR14L	0.07	0.05	1.45	0.148	0.608
PD	PC	PRR14L	0.04	0.18	0.20	0.844	0.997
PD	PVM	PRR14L	0.21	0.27	0.79	0.427	0.903
PD	VLMC	PRR14L	0.20	0.20	1.02	0.309	0.879
PD	Astro	PRR16	-0.25	0.20	-1.26	0.207	0.791
PD	EN_L2_3_IT	PRR16	-0.13	0.10	-1.21	0.226	0.741
PD	EN_L3_5_IT_1	PRR16	-0.07	0.08	-0.88	0.377	0.952
PD	EN_L3_5_IT_2	PRR16	-0.14	0.09	-1.49	0.137	0.705
PD	EN_L3_5_IT_3	PRR16	-0.08	0.09	-0.89	0.373	0.875
PD	EN_L5_6_NP	PRR16	0.01	0.07	0.09	0.927	0.999
PD	EN_L6B	PRR16	0.12	0.15	0.79	0.428	0.999
PD	EN_L6_CT	PRR16	0.00	0.17	0.01	0.988	0.999
PD	EN_L6_IT_1	PRR16	-0.04	0.16	-0.23	0.82	1
PD	EN_L6_IT_2	PRR16	-0.10	0.19	-0.53	0.597	0.992
PD	IN_ADARB2	PRR16	0.03	0.08	0.41	0.681	0.975
PD	IN_LAMP5_RELN	PRR16	-0.07	0.08	-0.84	0.401	0.986
PD	IN_PVALB	PRR16	0.06	0.10	0.60	0.546	0.967
PD	IN_PVALB_CHC	PRR16	0.13	0.12	1.06	0.29	0.874
PD	IN_SST	PRR16	-0.03	0.24	-0.13	0.899	0.991
PD	IN_VIP	PRR16	0.12	0.08	1.47	0.141	0.766
PD	Micro	PRR16	0.02	0.23	0.09	0.931	0.997
PD	OPC	PRR16	-0.36	0.17	-2.09	0.0369	0.796
PD	Oligo	PRR16	0.02	0.15	0.16	0.876	0.976
PD	PC	PRR16	0.26	0.34	0.75	0.456	0.997
PD	Astro	PRR18	-0.05	0.13	-0.34	0.73	0.967
PD	EN_L2_3_IT	PRR18	0.27	0.17	1.61	0.108	0.627
PD	OPC	PRR18	0.05	0.15	0.32	0.75	0.991
PD	Oligo	PRR18	0.06	0.10	0.57	0.566	0.892
PD	Astro	PRR22	-0.40	0.19	-2.16	0.0305	0.53
PD	EN_L2_3_IT	PRR22	-0.54	0.15	-3.63	0.000283	0.187
PD	Oligo	PRR22	-0.42	0.19	-2.22	0.0266	0.373
PD	Astro	PRR3	-0.09	0.07	-1.27	0.206	0.789
PD	EN_L2_3_IT	PRR3	-0.07	0.06	-1.07	0.284	0.776
PD	EN_L3_5_IT_1	PRR3	0.04	0.10	0.38	0.707	0.979
PD	EN_L3_5_IT_2	PRR3	0.01	0.08	0.13	0.897	0.988
PD	EN_L3_5_IT_3	PRR3	0.04	0.09	0.45	0.655	0.95
PD	EN_L5_6_NP	PRR3	0.02	0.14	0.16	0.877	0.999
PD	EN_L6B	PRR3	-0.35	0.16	-2.17	0.0302	0.999
PD	EN_L6_CT	PRR3	-0.14	0.13	-1.04	0.297	0.998
PD	EN_L6_IT_1	PRR3	0.07	0.13	0.54	0.589	1
PD	EN_L6_IT_2	PRR3	-0.31	0.18	-1.69	0.0909	0.982
PD	IN_ADARB2	PRR3	-0.20	0.11	-1.77	0.0768	0.881
PD	IN_LAMP5_LHX6	PRR3	-0.13	0.13	-1.00	0.316	1
PD	IN_LAMP5_RELN	PRR3	-0.03	0.11	-0.28	0.78	0.994
PD	IN_PVALB	PRR3	-0.09	0.08	-1.23	0.22	0.913
PD	IN_PVALB_CHC	PRR3	0.07	0.15	0.50	0.619	0.974
PD	IN_SST	PRR3	0.07	0.09	0.79	0.427	0.933
PD	IN_VIP	PRR3	-0.14	0.08	-1.88	0.0602	0.687
PD	Micro	PRR3	-0.20	0.13	-1.52	0.128	0.943
PD	OPC	PRR3	-0.02	0.09	-0.19	0.846	0.993
PD	Oligo	PRR3	-0.03	0.06	-0.46	0.648	0.921
PD	Astro	PRR36	-0.03	0.16	-0.19	0.846	0.981
PD	EN_L2_3_IT	PRR36	0.01	0.08	0.15	0.883	0.977
PD	EN_L3_5_IT_1	PRR36	0.24	0.13	1.91	0.0565	0.758
PD	EN_L3_5_IT_2	PRR36	0.12	0.11	1.15	0.252	0.786
PD	EN_L3_5_IT_3	PRR36	0.13	0.12	1.10	0.273	0.831
PD	EN_L5_6_NP	PRR36	-0.51	0.58	-0.87	0.384	0.999
PD	EN_L6B	PRR36	-0.64	0.51	-1.26	0.209	0.999
PD	EN_L6_CT	PRR36	-0.33	0.49	-0.67	0.504	0.998
PD	EN_L6_IT_1	PRR36	-0.04	0.18	-0.24	0.812	1
PD	IN_ADARB2	PRR36	0.28	0.18	1.54	0.123	0.888
PD	IN_LAMP5_RELN	PRR36	0.18	0.15	1.20	0.229	0.966
PD	IN_PVALB	PRR36	0.01	0.12	0.04	0.965	0.998
PD	IN_SST	PRR36	-0.09	0.15	-0.60	0.55	0.953
PD	IN_VIP	PRR36	0.08	0.10	0.79	0.431	0.895
PD	OPC	PRR36	0.12	0.13	0.90	0.37	0.952
PD	Oligo	PRR36	0.07	0.14	0.54	0.59	0.904
PD	Astro	PRR5	-0.04	0.11	-0.41	0.684	0.958
PD	EN_L2_3_IT	PRR5	-0.10	0.15	-0.65	0.517	0.885
PD	EN_L3_5_IT_3	PRR5	-0.04	0.15	-0.27	0.785	0.976
PD	EN_L5_6_NP	PRR5	-0.61	0.51	-1.19	0.234	0.999
PD	EN_L6B	PRR5	-1.05	0.51	-2.07	0.0382	0.999
PD	EN_L6_CT	PRR5	0.16	0.21	0.75	0.451	0.998
PD	IN_PVALB	PRR5	-0.02	0.13	-0.13	0.896	0.993
PD	IN_SST	PRR5	-0.00	0.17	-0.02	0.984	0.996
PD	IN_VIP	PRR5	-0.01	0.18	-0.05	0.961	0.997
PD	Micro	PRR5	0.21	0.19	1.07	0.284	0.956
PD	Oligo	PRR5	-0.28	0.16	-1.74	0.0813	0.503
PD	Astro	PRR5-ARHGAP8	0.17	0.17	1.01	0.314	0.851
PD	EN_L2_3_IT	PRR5-ARHGAP8	-0.07	0.17	-0.38	0.707	0.941
PD	EN_L3_5_IT_3	PRR5-ARHGAP8	0.17	0.19	0.91	0.362	0.869
PD	IN_PVALB	PRR5-ARHGAP8	-0.27	0.17	-1.59	0.111	0.833
PD	Micro	PRR5-ARHGAP8	-0.14	0.22	-0.63	0.531	0.973
PD	Adaptive	PRR5L	-1.01	0.51	-2.00	0.0453	0.526
PD	Astro	PRR5L	0.03	0.09	0.36	0.721	0.964
PD	EN_L2_3_IT	PRR5L	0.13	0.10	1.33	0.185	0.706
PD	EN_L3_5_IT_1	PRR5L	0.23	0.21	1.07	0.285	0.931
PD	EN_L3_5_IT_2	PRR5L	0.12	0.17	0.71	0.479	0.891
PD	EN_L3_5_IT_3	PRR5L	-0.16	0.17	-0.98	0.328	0.857
PD	Endo	PRR5L	0.10	0.16	0.65	0.515	0.927
PD	IN_PVALB	PRR5L	0.37	0.18	2.04	0.0411	0.759
PD	IN_VIP	PRR5L	0.20	0.17	1.14	0.252	0.84
PD	Micro	PRR5L	0.26	0.21	1.21	0.226	0.951
PD	OPC	PRR5L	0.04	0.11	0.34	0.735	0.991
PD	Oligo	PRR5L	-0.07	0.07	-1.03	0.303	0.754
PD	PC	PRR5L	0.10	0.50	0.20	0.841	0.997
PD	VLMC	PRR5L	1.00	0.66	1.51	0.132	0.757
PD	Astro	PRR7	-0.14	0.12	-1.21	0.225	0.806
PD	EN_L2_3_IT	PRR7	-0.13	0.08	-1.68	0.0932	0.608
PD	EN_L3_5_IT_1	PRR7	0.02	0.14	0.15	0.878	0.992
PD	EN_L3_5_IT_2	PRR7	-0.19	0.11	-1.76	0.0787	0.618
PD	EN_L3_5_IT_3	PRR7	0.00	0.14	0.00	0.996	0.999
PD	EN_L6B	PRR7	-0.36	0.22	-1.61	0.108	0.999
PD	EN_L6_CT	PRR7	-0.18	0.50	-0.37	0.712	0.998
PD	EN_L6_IT_1	PRR7	-0.08	0.17	-0.48	0.635	1
PD	IN_ADARB2	PRR7	0.01	0.15	0.06	0.953	0.996
PD	IN_LAMP5_RELN	PRR7	-0.04	0.16	-0.23	0.817	0.996
PD	IN_PVALB	PRR7	-0.39	0.14	-2.83	0.00459	0.482
PD	IN_SST	PRR7	0.03	0.15	0.20	0.843	0.987
PD	IN_VIP	PRR7	-0.02	0.11	-0.18	0.86	0.981
PD	OPC	PRR7	-0.07	0.12	-0.60	0.549	0.973
PD	Oligo	PRR7	0.01	0.08	0.13	0.9	0.979
PD	Astro	PRRC1	-0.10	0.07	-1.45	0.147	0.727
PD	EN_L2_3_IT	PRRC1	0.04	0.05	0.79	0.43	0.845
PD	EN_L3_5_IT_1	PRRC1	0.01	0.13	0.09	0.925	0.994
PD	EN_L3_5_IT_2	PRRC1	0.05	0.08	0.66	0.51	0.899
PD	EN_L3_5_IT_3	PRRC1	0.07	0.08	0.81	0.417	0.892
PD	EN_L5_6_NP	PRRC1	-0.02	0.17	-0.11	0.909	0.999
PD	EN_L6B	PRRC1	-0.09	0.20	-0.44	0.661	0.999
PD	EN_L6_CT	PRRC1	0.11	0.13	0.85	0.394	0.998
PD	EN_L6_IT_1	PRRC1	0.01	0.13	0.11	0.914	1
PD	EN_L6_IT_2	PRRC1	0.16	0.17	0.93	0.352	0.992
PD	IN_ADARB2	PRRC1	0.12	0.12	1.01	0.311	0.937
PD	IN_LAMP5_LHX6	PRRC1	0.14	0.16	0.83	0.409	1
PD	IN_LAMP5_RELN	PRRC1	0.10	0.13	0.82	0.411	0.986
PD	IN_PVALB	PRRC1	-0.11	0.07	-1.56	0.119	0.839
PD	IN_PVALB_CHC	PRRC1	0.11	0.16	0.66	0.508	0.955
PD	IN_SST	PRRC1	-0.04	0.11	-0.37	0.713	0.972
PD	IN_VIP	PRRC1	-0.03	0.08	-0.37	0.709	0.958
PD	Micro	PRRC1	0.21	0.13	1.59	0.112	0.943
PD	OPC	PRRC1	0.05	0.06	0.80	0.423	0.958
PD	Oligo	PRRC1	0.05	0.05	0.88	0.38	0.804
PD	Astro	PRRC2A	-0.00	0.07	-0.07	0.944	0.995
PD	EN_L2_3_IT	PRRC2A	-0.04	0.05	-0.76	0.445	0.855
PD	EN_L3_5_IT_1	PRRC2A	0.10	0.09	1.14	0.256	0.915
PD	EN_L3_5_IT_2	PRRC2A	0.02	0.07	0.30	0.761	0.967
PD	EN_L3_5_IT_3	PRRC2A	0.00	0.07	0.07	0.947	0.994
PD	EN_L5_6_NP	PRRC2A	-0.10	0.12	-0.82	0.411	0.999
PD	EN_L6B	PRRC2A	0.03	0.14	0.18	0.858	0.999
PD	EN_L6_CT	PRRC2A	0.13	0.11	1.20	0.231	0.998
PD	EN_L6_IT_1	PRRC2A	-0.09	0.11	-0.84	0.401	1
PD	EN_L6_IT_2	PRRC2A	0.10	0.17	0.58	0.563	0.992
PD	Endo	PRRC2A	0.60	0.43	1.40	0.162	0.754
PD	IN_ADARB2	PRRC2A	0.07	0.11	0.62	0.536	0.97
PD	IN_LAMP5_LHX6	PRRC2A	-0.08	0.12	-0.66	0.51	1
PD	IN_LAMP5_RELN	PRRC2A	0.09	0.09	1.08	0.279	0.969
PD	IN_PVALB	PRRC2A	-0.01	0.07	-0.14	0.886	0.993
PD	IN_PVALB_CHC	PRRC2A	0.01	0.11	0.13	0.894	0.993
PD	IN_SST	PRRC2A	-0.07	0.08	-0.87	0.384	0.929
PD	IN_VIP	PRRC2A	0.06	0.07	0.90	0.367	0.879
PD	Micro	PRRC2A	0.15	0.09	1.70	0.0897	0.939
PD	OPC	PRRC2A	-0.01	0.06	-0.16	0.875	0.995
PD	Oligo	PRRC2A	0.08	0.05	1.48	0.139	0.596
PD	PC	PRRC2A	0.31	0.35	0.88	0.381	0.997
PD	Adaptive	PRRC2C	-0.29	0.22	-1.29	0.199	0.772
PD	Astro	PRRC2C	0.01	0.05	0.20	0.845	0.98
PD	EN_L2_3_IT	PRRC2C	0.03	0.04	0.84	0.402	0.834
PD	EN_L3_5_IT_1	PRRC2C	0.01	0.05	0.18	0.857	0.992
PD	EN_L3_5_IT_2	PRRC2C	0.01	0.04	0.32	0.752	0.966
PD	EN_L3_5_IT_3	PRRC2C	-0.02	0.04	-0.42	0.674	0.953
PD	EN_L5_6_NP	PRRC2C	-0.01	0.06	-0.10	0.921	0.999
PD	EN_L6B	PRRC2C	0.01	0.08	0.16	0.87	0.999
PD	EN_L6_CT	PRRC2C	-0.04	0.06	-0.75	0.452	0.998
PD	EN_L6_IT_1	PRRC2C	0.08	0.07	1.25	0.212	1
PD	EN_L6_IT_2	PRRC2C	0.09	0.08	1.13	0.259	0.992
PD	Endo	PRRC2C	-0.01	0.12	-0.07	0.941	0.995
PD	IN_ADARB2	PRRC2C	-0.03	0.06	-0.62	0.538	0.971
PD	IN_LAMP5_LHX6	PRRC2C	0.07	0.06	1.27	0.203	1
PD	IN_LAMP5_RELN	PRRC2C	0.06	0.05	1.17	0.243	0.969
PD	IN_PVALB	PRRC2C	0.03	0.04	0.78	0.434	0.949
PD	IN_PVALB_CHC	PRRC2C	-0.00	0.06	-0.07	0.946	0.995
PD	IN_SST	PRRC2C	0.06	0.04	1.32	0.186	0.87
PD	IN_VIP	PRRC2C	0.05	0.04	1.37	0.171	0.798
PD	Micro	PRRC2C	0.08	0.06	1.34	0.179	0.947
PD	OPC	PRRC2C	0.01	0.04	0.35	0.724	0.99
PD	Oligo	PRRC2C	0.02	0.03	0.57	0.565	0.892
PD	PC	PRRC2C	0.06	0.10	0.63	0.53	0.997
PD	PVM	PRRC2C	0.25	0.15	1.74	0.0826	0.667
PD	SMC	PRRC2C	0.41	0.38	1.07	0.282	0.998
PD	VLMC	PRRC2C	0.13	0.14	0.99	0.323	0.88
PD	Astro	PRRG2	0.18	0.33	0.54	0.586	0.939
PD	EN_L2_3_IT	PRRG2	-0.19	0.18	-1.04	0.296	0.783
PD	Oligo	PRRG2	-0.12	0.18	-0.65	0.518	0.871
PD	Astro	PRRG3	0.11	0.18	0.60	0.549	0.931
PD	EN_L2_3_IT	PRRG3	0.05	0.06	0.79	0.43	0.845
PD	EN_L3_5_IT_1	PRRG3	-0.02	0.09	-0.25	0.806	0.987
PD	EN_L3_5_IT_2	PRRG3	0.04	0.08	0.53	0.599	0.93
PD	EN_L3_5_IT_3	PRRG3	0.08	0.08	1.00	0.319	0.854
PD	EN_L5_6_NP	PRRG3	0.04	0.16	0.23	0.822	0.999
PD	EN_L6B	PRRG3	-0.18	0.17	-1.01	0.312	0.999
PD	EN_L6_CT	PRRG3	-0.09	0.13	-0.67	0.5	0.998
PD	EN_L6_IT_1	PRRG3	0.04	0.13	0.30	0.765	1
PD	EN_L6_IT_2	PRRG3	0.13	0.20	0.65	0.513	0.992
PD	IN_ADARB2	PRRG3	-0.17	0.13	-1.30	0.192	0.901
PD	IN_LAMP5_LHX6	PRRG3	-0.02	0.15	-0.15	0.882	1
PD	IN_LAMP5_RELN	PRRG3	-0.11	0.13	-0.86	0.391	0.985
PD	IN_PVALB	PRRG3	-0.09	0.14	-0.69	0.493	0.958
PD	IN_SST	PRRG3	0.14	0.10	1.44	0.15	0.859
PD	IN_VIP	PRRG3	0.03	0.11	0.30	0.764	0.966
PD	Oligo	PRRG3	-0.10	0.14	-0.69	0.492	0.857
PD	Astro	PRRG4	1.15	0.37	3.14	0.0017	0.237
PD	Micro	PRRG4	0.14	0.17	0.80	0.425	0.97
PD	Astro	PRRT1	-0.09	0.09	-1.01	0.312	0.85
PD	EN_L2_3_IT	PRRT1	0.21	0.10	2.10	0.0356	0.499
PD	EN_L3_5_IT_1	PRRT1	0.16	0.13	1.21	0.226	0.903
PD	EN_L3_5_IT_2	PRRT1	0.25	0.11	2.25	0.0247	0.459
PD	EN_L3_5_IT_3	PRRT1	0.16	0.13	1.28	0.202	0.779
PD	EN_L5_6_NP	PRRT1	0.12	0.19	0.63	0.53	0.999
PD	EN_L6B	PRRT1	-0.13	0.20	-0.63	0.525	0.999
PD	EN_L6_CT	PRRT1	0.10	0.15	0.67	0.506	0.998
PD	EN_L6_IT_1	PRRT1	0.14	0.17	0.83	0.405	1
PD	EN_L6_IT_2	PRRT1	0.04	0.23	0.18	0.859	0.997
PD	IN_ADARB2	PRRT1	0.32	0.15	2.20	0.0279	0.881
PD	IN_LAMP5_LHX6	PRRT1	0.09	0.17	0.51	0.613	1
PD	IN_LAMP5_RELN	PRRT1	0.21	0.13	1.58	0.114	0.94
PD	IN_PVALB	PRRT1	0.07	0.12	0.57	0.571	0.97
PD	IN_PVALB_CHC	PRRT1	0.09	0.17	0.51	0.609	0.973
PD	IN_SST	PRRT1	0.13	0.11	1.09	0.274	0.902
PD	IN_VIP	PRRT1	0.22	0.11	2.06	0.0394	0.667
PD	Micro	PRRT1	0.32	0.20	1.59	0.111	0.943
PD	OPC	PRRT1	-0.06	0.12	-0.49	0.622	0.981
PD	Oligo	PRRT1	0.11	0.09	1.26	0.209	0.68
PD	Astro	PRRT3	0.00	0.09	0.00	0.997	1
PD	EN_L2_3_IT	PRRT3	-0.04	0.06	-0.69	0.493	0.877
PD	EN_L3_5_IT_1	PRRT3	-0.01	0.14	-0.08	0.933	0.995
PD	EN_L3_5_IT_2	PRRT3	-0.07	0.09	-0.82	0.41	0.87
PD	EN_L3_5_IT_3	PRRT3	-0.11	0.09	-1.29	0.195	0.777
PD	EN_L5_6_NP	PRRT3	-0.08	0.44	-0.18	0.86	0.999
PD	EN_L6B	PRRT3	-0.12	0.16	-0.71	0.479	0.999
PD	EN_L6_CT	PRRT3	-0.24	0.13	-1.88	0.0607	0.984
PD	EN_L6_IT_1	PRRT3	0.07	0.14	0.51	0.609	1
PD	EN_L6_IT_2	PRRT3	0.46	0.22	2.07	0.0384	0.922
PD	IN_ADARB2	PRRT3	-0.08	0.13	-0.57	0.571	0.972
PD	IN_LAMP5_RELN	PRRT3	-0.29	0.15	-1.99	0.0461	0.85
PD	IN_PVALB	PRRT3	0.09	0.09	1.04	0.3	0.926
PD	IN_SST	PRRT3	0.03	0.12	0.28	0.783	0.981
PD	IN_VIP	PRRT3	-0.19	0.10	-1.92	0.0544	0.683
PD	OPC	PRRT3	0.06	0.09	0.67	0.505	0.968
PD	Oligo	PRRT3	-0.09	0.07	-1.20	0.23	0.699
PD	Astro	PRRT4	0.35	0.18	1.99	0.0461	0.57
PD	EN_L2_3_IT	PRRT4	-0.03	0.52	-0.06	0.953	0.992
PD	EN_L3_5_IT_2	PRRT4	0.06	0.37	0.17	0.868	0.983
PD	IN_ADARB2	PRRT4	0.04	0.16	0.23	0.82	0.987
PD	IN_LAMP5_LHX6	PRRT4	-0.04	0.16	-0.25	0.806	1
PD	IN_LAMP5_RELN	PRRT4	-0.08	0.17	-0.48	0.629	0.993
PD	IN_PVALB	PRRT4	-0.08	0.09	-0.89	0.374	0.942
PD	IN_SST	PRRT4	-0.15	0.11	-1.38	0.167	0.87
PD	IN_VIP	PRRT4	-0.17	0.11	-1.59	0.111	0.751
PD	Oligo	PRRT4	0.05	0.19	0.29	0.77	0.95
PD	Astro	PRRX1	0.15	0.13	1.18	0.239	0.813
PD	EN_L2_3_IT	PRRX1	-0.12	0.15	-0.80	0.426	0.843
PD	EN_L3_5_IT_2	PRRX1	-0.12	0.24	-0.48	0.632	0.938
PD	EN_L3_5_IT_3	PRRX1	-0.40	0.24	-1.63	0.104	0.681
PD	EN_L5_6_NP	PRRX1	0.29	0.26	1.12	0.262	0.999
PD	EN_L6B	PRRX1	-0.07	0.27	-0.26	0.793	0.999
PD	EN_L6_CT	PRRX1	0.02	0.33	0.05	0.958	0.998
PD	EN_L6_IT_1	PRRX1	-0.14	0.15	-0.91	0.365	1
PD	EN_L6_IT_2	PRRX1	0.10	0.28	0.37	0.71	0.997
PD	IN_LAMP5_RELN	PRRX1	-0.61	0.35	-1.73	0.0829	0.883
PD	IN_PVALB	PRRX1	-0.39	0.20	-1.96	0.0496	0.768
PD	IN_PVALB_CHC	PRRX1	-0.38	0.21	-1.81	0.0699	0.704
PD	OPC	PRRX1	-0.06	0.08	-0.75	0.455	0.963
PD	Oligo	PRRX1	0.14	0.16	0.89	0.373	0.802
PD	PC	PRRX1	0.12	0.18	0.66	0.507	0.997
PD	SMC	PRRX1	-0.02	1.13	-0.02	0.987	0.998
PD	VLMC	PRRX1	-0.06	0.19	-0.35	0.73	0.97
PD	Astro	PRRX2	-0.12	0.16	-0.78	0.435	0.898
PD	EN_L2_3_IT	PRRX2	-0.02	0.14	-0.12	0.903	0.983
PD	OPC	PRRX2	0.06	0.11	0.51	0.613	0.979
PD	Oligo	PRRX2	-0.24	0.14	-1.76	0.078	0.5
PD	Astro	PRSS12	-0.21	0.42	-0.49	0.621	0.946
PD	EN_L2_3_IT	PRSS12	0.12	0.13	0.95	0.342	0.801
PD	EN_L3_5_IT_1	PRSS12	-0.00	0.14	-0.00	0.998	0.999
PD	EN_L3_5_IT_2	PRSS12	0.37	0.18	2.08	0.0379	0.506
PD	EN_L3_5_IT_3	PRSS12	0.01	0.24	0.06	0.952	0.995
PD	EN_L5_6_NP	PRSS12	0.12	0.51	0.24	0.808	0.999
PD	IN_LAMP5_LHX6	PRSS12	0.01	0.13	0.07	0.943	1
PD	IN_LAMP5_RELN	PRSS12	0.04	0.08	0.46	0.645	0.993
PD	IN_PVALB_CHC	PRSS12	0.38	0.23	1.63	0.104	0.767
PD	IN_SST	PRSS12	-0.06	0.23	-0.26	0.792	0.982
PD	IN_VIP	PRSS12	-0.16	0.18	-0.92	0.357	0.879
PD	Oligo	PRSS12	-0.02	0.15	-0.14	0.891	0.978
PD	EN_L2_3_IT	PRSS16	0.83	0.51	1.64	0.1	0.616
PD	EN_L3_5_IT_2	PRSS16	0.02	0.37	0.06	0.949	0.994
PD	Astro	PRSS23	-0.22	0.14	-1.56	0.118	0.689
PD	EN_L2_3_IT	PRSS23	-0.03	0.09	-0.37	0.713	0.941
PD	EN_L3_5_IT_1	PRSS23	0.15	0.10	1.49	0.135	0.85
PD	EN_L3_5_IT_2	PRSS23	-0.04	0.11	-0.34	0.737	0.963
PD	EN_L3_5_IT_3	PRSS23	-0.03	0.11	-0.31	0.757	0.972
PD	EN_L5_6_NP	PRSS23	0.02	0.17	0.12	0.906	0.999
PD	EN_L6B	PRSS23	-0.14	0.21	-0.68	0.496	0.999
PD	EN_L6_CT	PRSS23	0.09	0.19	0.46	0.645	0.998
PD	EN_L6_IT_1	PRSS23	0.14	0.14	1.00	0.317	1
PD	EN_L6_IT_2	PRSS23	0.17	0.21	0.84	0.403	0.992
PD	Endo	PRSS23	0.03	0.19	0.15	0.883	0.993
PD	IN_ADARB2	PRSS23	-0.10	0.15	-0.67	0.505	0.967
PD	IN_LAMP5_LHX6	PRSS23	-0.17	0.19	-0.92	0.359	1
PD	IN_LAMP5_RELN	PRSS23	0.00	0.16	0.03	0.977	0.998
PD	IN_PVALB	PRSS23	-0.18	0.09	-1.99	0.047	0.766
PD	IN_PVALB_CHC	PRSS23	-0.06	0.13	-0.50	0.616	0.974
PD	IN_SST	PRSS23	-0.12	0.12	-0.99	0.321	0.915
PD	IN_VIP	PRSS23	0.02	0.11	0.18	0.857	0.98
PD	OPC	PRSS23	0.01	0.09	0.10	0.918	0.997
PD	Oligo	PRSS23	-0.03	0.11	-0.26	0.792	0.958
PD	Astro	PRSS27	0.68	0.43	1.60	0.111	0.683
PD	Astro	PRSS3	0.04	0.15	0.28	0.776	0.973
PD	EN_L2_3_IT	PRSS3	0.01	0.11	0.12	0.906	0.983
PD	EN_L3_5_IT_1	PRSS3	-0.00	0.09	-0.04	0.965	0.996
PD	EN_L3_5_IT_2	PRSS3	-0.31	0.15	-2.10	0.0358	0.501
PD	EN_L3_5_IT_3	PRSS3	-0.13	0.17	-0.79	0.432	0.898
PD	EN_L5_6_NP	PRSS3	0.46	0.58	0.79	0.427	0.999
PD	EN_L6B	PRSS3	0.01	0.28	0.04	0.965	0.999
PD	EN_L6_CT	PRSS3	0.70	0.53	1.30	0.193	0.998
PD	EN_L6_IT_1	PRSS3	-0.12	0.14	-0.89	0.372	1
PD	EN_L6_IT_2	PRSS3	0.06	0.14	0.43	0.664	0.994
PD	Endo	PRSS3	-0.51	0.49	-1.04	0.3	0.851
PD	IN_ADARB2	PRSS3	0.01	0.18	0.04	0.965	0.996
PD	IN_PVALB	PRSS3	-0.31	0.21	-1.51	0.132	0.859
PD	IN_SST	PRSS3	-0.05	0.16	-0.30	0.766	0.978
PD	IN_VIP	PRSS3	-0.06	0.20	-0.28	0.777	0.968
PD	Oligo	PRSS3	0.01	0.12	0.05	0.963	0.992
PD	Astro	PRSS35	-0.44	0.17	-2.66	0.00783	0.391
PD	Astro	PRSS48	-0.04	0.21	-0.19	0.848	0.981
PD	EN_L2_3_IT	PRSS48	-0.05	0.15	-0.31	0.758	0.951
PD	EN_L3_5_IT_1	PRSS48	0.07	0.19	0.36	0.718	0.981
PD	EN_L3_5_IT_2	PRSS48	-0.23	0.18	-1.33	0.185	0.741
PD	EN_L3_5_IT_3	PRSS48	0.00	0.17	0.02	0.987	0.999
PD	EN_L5_6_NP	PRSS48	-0.39	0.23	-1.69	0.0912	0.999
PD	EN_L6B	PRSS48	0.34	0.23	1.47	0.142	0.999
PD	EN_L6_CT	PRSS48	-0.06	0.23	-0.24	0.81	0.998
PD	EN_L6_IT_1	PRSS48	0.01	0.22	0.05	0.962	1
PD	IN_LAMP5_LHX6	PRSS48	0.05	0.21	0.24	0.811	1
PD	IN_PVALB	PRSS48	-0.10	0.19	-0.54	0.587	0.973
PD	IN_VIP	PRSS48	-0.30	0.18	-1.69	0.0901	0.73
PD	OPC	PRSS48	-0.18	0.15	-1.17	0.241	0.922
PD	Oligo	PRSS48	-0.21	0.13	-1.59	0.113	0.554
PD	PC	PRSS48	-1.13	0.51	-2.21	0.0272	0.997
PD	Astro	PRSS51	-0.17	0.17	-1.00	0.318	0.853
PD	EN_L2_3_IT	PRSS51	-0.13	0.14	-0.91	0.364	0.813
PD	EN_L3_5_IT_1	PRSS51	0.04	0.15	0.27	0.79	0.986
PD	EN_L3_5_IT_2	PRSS51	0.03	0.15	0.18	0.854	0.982
PD	EN_L3_5_IT_3	PRSS51	0.04	0.16	0.25	0.803	0.979
PD	EN_L5_6_NP	PRSS51	-0.14	0.18	-0.75	0.456	0.999
PD	EN_L6B	PRSS51	-0.04	0.22	-0.19	0.848	0.999
PD	EN_L6_CT	PRSS51	-0.07	0.20	-0.33	0.74	0.998
PD	EN_L6_IT_1	PRSS51	-0.14	0.19	-0.73	0.463	1
PD	EN_L6_IT_2	PRSS51	-0.18	0.20	-0.90	0.367	0.992
PD	IN_ADARB2	PRSS51	-0.04	0.20	-0.18	0.857	0.989
PD	IN_LAMP5_LHX6	PRSS51	-0.05	0.17	-0.28	0.781	1
PD	IN_LAMP5_RELN	PRSS51	-0.16	0.17	-0.99	0.323	0.975
PD	IN_PVALB	PRSS51	-0.14	0.15	-0.95	0.341	0.933
PD	IN_PVALB_CHC	PRSS51	-0.30	0.19	-1.57	0.116	0.774
PD	IN_SST	PRSS51	-0.35	0.19	-1.87	0.0621	0.778
PD	IN_VIP	PRSS51	-0.40	0.18	-2.17	0.03	0.635
PD	Micro	PRSS51	-0.14	0.21	-0.67	0.503	0.97
PD	OPC	PRSS51	0.11	0.16	0.69	0.49	0.966
PD	Oligo	PRSS51	-0.30	0.17	-1.76	0.078	0.5
PD	EN_L2_3_IT	PRSS54	-0.00	0.20	-0.02	0.986	0.998
PD	Astro	PRSS55	0.12	0.24	0.51	0.61	0.944
PD	EN_L2_3_IT	PRSS55	0.18	0.29	0.63	0.527	0.889
PD	EN_L3_5_IT_2	PRSS55	2.08	0.59	3.50	0.000469	0.0933
PD	EN_L3_5_IT_3	PRSS55	1.17	0.33	3.58	0.000338	0.106
PD	EN_L6_IT_1	PRSS55	0.81	0.51	1.59	0.111	1
PD	IN_PVALB	PRSS55	0.05	0.26	0.20	0.845	0.989
PD	EN_L2_3_IT	PRSS57	0.03	0.22	0.13	0.901	0.982
PD	Oligo	PRSS57	-0.06	0.25	-0.26	0.793	0.958
PD	Astro	PRTFDC1	-0.12	0.07	-1.80	0.0716	0.635
PD	EN_L2_3_IT	PRTFDC1	-0.08	0.07	-1.18	0.238	0.748
PD	EN_L3_5_IT_1	PRTFDC1	-0.18	0.10	-1.70	0.0896	0.794
PD	EN_L3_5_IT_2	PRTFDC1	-0.10	0.08	-1.22	0.221	0.764
PD	EN_L3_5_IT_3	PRTFDC1	-0.15	0.08	-1.92	0.0545	0.587
PD	EN_L5_6_NP	PRTFDC1	0.03	0.14	0.23	0.819	0.999
PD	EN_L6B	PRTFDC1	-0.02	0.16	-0.10	0.923	0.999
PD	EN_L6_CT	PRTFDC1	-0.00	0.13	-0.00	0.996	1
PD	EN_L6_IT_1	PRTFDC1	-0.02	0.13	-0.13	0.9	1
PD	EN_L6_IT_2	PRTFDC1	-0.07	0.19	-0.36	0.72	0.997
PD	IN_ADARB2	PRTFDC1	-0.04	0.13	-0.30	0.764	0.982
PD	IN_LAMP5_LHX6	PRTFDC1	0.14	0.12	1.25	0.211	1
PD	IN_LAMP5_RELN	PRTFDC1	-0.12	0.11	-1.09	0.275	0.969
PD	IN_PVALB	PRTFDC1	-0.02	0.07	-0.34	0.731	0.984
PD	IN_PVALB_CHC	PRTFDC1	0.01	0.13	0.06	0.949	0.995
PD	IN_SST	PRTFDC1	-0.04	0.08	-0.54	0.591	0.956
PD	IN_VIP	PRTFDC1	-0.14	0.07	-1.86	0.0629	0.688
PD	Micro	PRTFDC1	-0.25	0.13	-1.85	0.0645	0.931
PD	OPC	PRTFDC1	-0.05	0.06	-0.95	0.34	0.947
PD	Oligo	PRTFDC1	-0.01	0.06	-0.12	0.907	0.98
PD	VLMC	PRTFDC1	1.09	0.57	1.91	0.0557	0.677
PD	Astro	PRTG	0.13	0.14	0.93	0.353	0.868
PD	EN_L2_3_IT	PRTG	0.09	0.13	0.74	0.462	0.864
PD	EN_L3_5_IT_2	PRTG	-0.38	0.38	-1.01	0.314	0.822
PD	EN_L3_5_IT_3	PRTG	0.42	0.31	1.35	0.177	0.757
PD	Endo	PRTG	-0.26	0.19	-1.36	0.174	0.759
PD	IN_PVALB	PRTG	0.02	0.14	0.15	0.88	0.993
PD	IN_SST	PRTG	0.19	0.16	1.23	0.22	0.875
PD	IN_VIP	PRTG	-0.08	0.10	-0.79	0.428	0.895
PD	OPC	PRTG	-0.07	0.05	-1.23	0.221	0.92
PD	Oligo	PRTG	-0.27	0.13	-2.01	0.0441	0.421
PD	EN_L2_3_IT	PRTN3	-0.38	0.19	-1.97	0.0485	0.529
PD	Astro	PRUNE1	0.02	0.06	0.26	0.798	0.976
PD	EN_L2_3_IT	PRUNE1	-0.01	0.06	-0.19	0.846	0.97
PD	EN_L3_5_IT_1	PRUNE1	-0.02	0.12	-0.18	0.858	0.992
PD	EN_L3_5_IT_2	PRUNE1	0.06	0.09	0.70	0.485	0.891
PD	EN_L3_5_IT_3	PRUNE1	0.10	0.08	1.18	0.239	0.804
PD	EN_L5_6_NP	PRUNE1	-0.05	0.46	-0.10	0.917	0.999
PD	EN_L6B	PRUNE1	-0.09	0.18	-0.51	0.608	0.999
PD	EN_L6_CT	PRUNE1	0.17	0.15	1.12	0.261	0.998
PD	EN_L6_IT_1	PRUNE1	-0.06	0.14	-0.39	0.699	1
PD	EN_L6_IT_2	PRUNE1	-0.19	0.18	-1.05	0.295	0.992
PD	IN_ADARB2	PRUNE1	0.11	0.13	0.90	0.368	0.953
PD	IN_LAMP5_LHX6	PRUNE1	-0.02	0.16	-0.10	0.919	1
PD	IN_LAMP5_RELN	PRUNE1	-0.10	0.11	-0.89	0.374	0.984
PD	IN_PVALB	PRUNE1	-0.07	0.09	-0.71	0.48	0.954
PD	IN_PVALB_CHC	PRUNE1	-0.08	0.45	-0.17	0.862	0.992
PD	IN_SST	PRUNE1	0.19	0.10	1.85	0.0647	0.786
PD	IN_VIP	PRUNE1	0.09	0.08	1.19	0.234	0.835
PD	Micro	PRUNE1	-0.09	0.18	-0.50	0.618	0.98
PD	OPC	PRUNE1	-0.14	0.10	-1.37	0.171	0.906
PD	Oligo	PRUNE1	0.19	0.07	2.89	0.00381	0.187
PD	Adaptive	PRUNE2	-0.09	0.35	-0.26	0.797	0.976
PD	Astro	PRUNE2	0.04	0.06	0.79	0.431	0.896
PD	EN_L2_3_IT	PRUNE2	0.17	0.06	3.02	0.00255	0.266
PD	EN_L3_5_IT_1	PRUNE2	0.12	0.06	2.07	0.0388	0.724
PD	EN_L3_5_IT_2	PRUNE2	0.17	0.05	3.06	0.00218	0.196
PD	EN_L3_5_IT_3	PRUNE2	0.04	0.06	0.65	0.519	0.924
PD	EN_L5_6_NP	PRUNE2	0.14	0.06	2.20	0.0275	0.999
PD	EN_L6B	PRUNE2	0.19	0.08	2.30	0.0215	0.985
PD	EN_L6_CT	PRUNE2	0.07	0.07	0.97	0.33	0.998
PD	EN_L6_IT_1	PRUNE2	0.13	0.08	1.72	0.0849	1
PD	EN_L6_IT_2	PRUNE2	0.16	0.07	2.13	0.0334	0.9
PD	Endo	PRUNE2	-0.14	0.15	-0.96	0.335	0.864
PD	IN_ADARB2	PRUNE2	0.12	0.06	2.12	0.0344	0.881
PD	IN_LAMP5_LHX6	PRUNE2	0.15	0.07	2.16	0.0305	1
PD	IN_LAMP5_RELN	PRUNE2	0.21	0.06	3.65	0.00026	0.28
PD	IN_PVALB	PRUNE2	0.17	0.06	3.00	0.00271	0.45
PD	IN_PVALB_CHC	PRUNE2	0.13	0.07	1.88	0.0602	0.689
PD	IN_SST	PRUNE2	0.20	0.05	3.73	0.000194	0.238
PD	IN_VIP	PRUNE2	0.14	0.04	3.22	0.00126	0.443
PD	Micro	PRUNE2	0.13	0.08	1.65	0.0983	0.943
PD	OPC	PRUNE2	0.07	0.04	1.49	0.137	0.894
PD	Oligo	PRUNE2	0.11	0.05	1.96	0.0501	0.436
PD	PC	PRUNE2	0.14	0.15	0.91	0.365	0.997
PD	PVM	PRUNE2	0.17	0.21	0.79	0.427	0.903
PD	SMC	PRUNE2	0.16	0.44	0.37	0.713	0.998
PD	VLMC	PRUNE2	0.33	0.17	1.98	0.0479	0.662
PD	EN_L2_3_IT	PRX	0.17	0.16	1.02	0.307	0.787
PD	EN_L3_5_IT_2	PRX	0.16	0.18	0.92	0.357	0.845
PD	EN_L3_5_IT_3	PRX	0.18	0.29	0.62	0.538	0.93
PD	Endo	PRX	0.19	0.23	0.83	0.409	0.896
PD	Oligo	PRX	-0.17	0.19	-0.92	0.358	0.792
PD	Astro	PRXL2A	0.06	0.07	0.75	0.452	0.905
PD	EN_L2_3_IT	PRXL2A	0.12	0.07	1.69	0.091	0.604
PD	EN_L3_5_IT_1	PRXL2A	-0.02	0.07	-0.26	0.796	0.987
PD	EN_L3_5_IT_2	PRXL2A	0.10	0.07	1.40	0.162	0.727
PD	EN_L3_5_IT_3	PRXL2A	0.18	0.07	2.64	0.00834	0.35
PD	EN_L5_6_NP	PRXL2A	0.08	0.10	0.81	0.419	0.999
PD	EN_L6B	PRXL2A	0.14	0.14	0.96	0.337	0.999
PD	EN_L6_CT	PRXL2A	0.09	0.12	0.70	0.483	0.998
PD	EN_L6_IT_1	PRXL2A	0.05	0.11	0.48	0.629	1
PD	EN_L6_IT_2	PRXL2A	0.21	0.19	1.10	0.27	0.992
PD	Endo	PRXL2A	0.24	0.18	1.29	0.198	0.781
PD	IN_ADARB2	PRXL2A	0.11	0.09	1.21	0.225	0.908
PD	IN_LAMP5_LHX6	PRXL2A	-0.10	0.10	-1.00	0.319	1
PD	IN_LAMP5_RELN	PRXL2A	0.25	0.09	2.74	0.00608	0.715
PD	IN_PVALB	PRXL2A	0.04	0.08	0.51	0.609	0.975
PD	IN_PVALB_CHC	PRXL2A	0.13	0.13	1.02	0.305	0.884
PD	IN_SST	PRXL2A	0.09	0.09	1.09	0.277	0.902
PD	IN_VIP	PRXL2A	0.13	0.06	2.25	0.0245	0.62
PD	Micro	PRXL2A	0.09	0.12	0.79	0.43	0.97
PD	OPC	PRXL2A	0.16	0.08	1.99	0.047	0.801
PD	Oligo	PRXL2A	0.05	0.07	0.64	0.519	0.871
PD	PC	PRXL2A	0.03	0.16	0.21	0.836	0.997
PD	Astro	PRXL2B	0.18	0.13	1.40	0.16	0.747
PD	EN_L2_3_IT	PRXL2B	0.20	0.10	2.08	0.0376	0.5
PD	EN_L3_5_IT_1	PRXL2B	0.10	0.16	0.64	0.524	0.96
PD	EN_L3_5_IT_2	PRXL2B	-0.04	0.12	-0.36	0.722	0.958
PD	EN_L3_5_IT_3	PRXL2B	-0.05	0.12	-0.43	0.67	0.952
PD	EN_L6_IT_1	PRXL2B	0.24	0.18	1.32	0.188	1
PD	IN_PVALB	PRXL2B	0.05	0.14	0.32	0.747	0.984
PD	IN_SST	PRXL2B	-0.09	0.16	-0.58	0.563	0.953
PD	IN_VIP	PRXL2B	0.05	0.14	0.32	0.745	0.964
PD	Oligo	PRXL2B	0.03	0.12	0.28	0.782	0.955
PD	Astro	PRXL2C	0.02	0.10	0.19	0.85	0.981
PD	EN_L2_3_IT	PRXL2C	-0.08	0.10	-0.80	0.425	0.842
PD	EN_L3_5_IT_1	PRXL2C	-0.04	0.15	-0.30	0.764	0.984
PD	EN_L3_5_IT_2	PRXL2C	0.04	0.12	0.36	0.716	0.957
PD	EN_L3_5_IT_3	PRXL2C	0.04	0.13	0.29	0.774	0.975
PD	EN_L5_6_NP	PRXL2C	-0.76	0.47	-1.60	0.11	0.999
PD	EN_L6B	PRXL2C	0.08	0.22	0.37	0.71	0.999
PD	EN_L6_CT	PRXL2C	0.31	0.18	1.78	0.0749	0.998
PD	EN_L6_IT_1	PRXL2C	-0.04	0.17	-0.21	0.833	1
PD	EN_L6_IT_2	PRXL2C	0.12	0.22	0.54	0.591	0.992
PD	IN_LAMP5_RELN	PRXL2C	-0.02	0.17	-0.12	0.908	0.998
PD	IN_PVALB	PRXL2C	-0.07	0.18	-0.39	0.698	0.981
PD	IN_SST	PRXL2C	-0.04	0.16	-0.24	0.81	0.983
PD	IN_VIP	PRXL2C	-0.01	0.14	-0.10	0.919	0.99
PD	Micro	PRXL2C	-0.07	0.15	-0.44	0.658	0.982
PD	OPC	PRXL2C	0.12	0.13	0.90	0.369	0.952
PD	Oligo	PRXL2C	0.05	0.09	0.59	0.554	0.887
PD	Astro	PSAP	0.06	0.06	0.95	0.341	0.864
PD	EN_L2_3_IT	PSAP	0.18	0.07	2.49	0.0127	0.386
PD	EN_L3_5_IT_1	PSAP	0.11	0.08	1.41	0.16	0.871
PD	EN_L3_5_IT_2	PSAP	0.12	0.08	1.60	0.109	0.672
PD	EN_L3_5_IT_3	PSAP	0.17	0.07	2.61	0.00909	0.354
PD	EN_L5_6_NP	PSAP	-0.02	0.09	-0.25	0.805	0.999
PD	EN_L6B	PSAP	0.11	0.11	1.01	0.312	0.999
PD	EN_L6_CT	PSAP	0.06	0.08	0.69	0.492	0.998
PD	EN_L6_IT_1	PSAP	0.10	0.10	1.09	0.277	1
PD	EN_L6_IT_2	PSAP	0.06	0.12	0.45	0.655	0.994
PD	Endo	PSAP	-0.15	0.13	-1.13	0.259	0.823
PD	IN_ADARB2	PSAP	0.26	0.08	3.04	0.00234	0.881
PD	IN_LAMP5_LHX6	PSAP	0.07	0.09	0.75	0.456	1
PD	IN_LAMP5_RELN	PSAP	0.03	0.08	0.44	0.656	0.993
PD	IN_PVALB	PSAP	0.11	0.06	1.73	0.0836	0.812
PD	IN_PVALB_CHC	PSAP	-0.11	0.09	-1.25	0.21	0.848
PD	IN_SST	PSAP	0.08	0.07	1.27	0.204	0.87
PD	IN_VIP	PSAP	0.14	0.06	2.36	0.0182	0.589
PD	Micro	PSAP	-0.14	0.08	-1.76	0.0785	0.939
PD	OPC	PSAP	0.02	0.06	0.36	0.715	0.989
PD	Oligo	PSAP	0.14	0.06	2.56	0.0103	0.268
PD	PC	PSAP	0.08	0.14	0.57	0.567	0.997
PD	PVM	PSAP	0.08	0.25	0.33	0.744	0.957
PD	SMC	PSAP	-0.47	0.94	-0.50	0.617	0.998
PD	VLMC	PSAP	0.09	0.20	0.47	0.641	0.963
PD	Astro	PSAT1	0.20	0.08	2.50	0.0125	0.427
PD	EN_L2_3_IT	PSAT1	-0.06	0.09	-0.68	0.5	0.879
PD	EN_L3_5_IT_1	PSAT1	0.22	0.43	0.51	0.607	0.973
PD	EN_L3_5_IT_2	PSAT1	-0.02	0.11	-0.20	0.844	0.979
PD	EN_L3_5_IT_3	PSAT1	-0.08	0.12	-0.71	0.478	0.913
PD	EN_L5_6_NP	PSAT1	0.22	0.17	1.31	0.191	0.999
PD	EN_L6B	PSAT1	-0.08	0.21	-0.37	0.711	0.999
PD	EN_L6_CT	PSAT1	0.03	0.18	0.16	0.876	0.998
PD	EN_L6_IT_1	PSAT1	-0.11	0.19	-0.59	0.557	1
PD	IN_ADARB2	PSAT1	0.36	0.17	2.14	0.0327	0.881
PD	IN_LAMP5_RELN	PSAT1	0.10	0.18	0.57	0.571	0.991
PD	IN_PVALB	PSAT1	-0.22	0.15	-1.48	0.139	0.859
PD	IN_SST	PSAT1	-0.12	0.16	-0.77	0.439	0.939
PD	IN_VIP	PSAT1	-0.00	0.12	-0.00	0.996	1
PD	Micro	PSAT1	0.25	0.21	1.17	0.241	0.952
PD	OPC	PSAT1	0.01	0.07	0.19	0.847	0.993
PD	Oligo	PSAT1	0.15	0.06	2.33	0.0198	0.339
PD	Astro	PSCA	-0.06	0.24	-0.27	0.786	0.975
PD	EN_L2_3_IT	PSCA	-0.02	0.18	-0.12	0.908	0.983
PD	Oligo	PSCA	-0.10	0.28	-0.36	0.723	0.942
PD	Astro	PSD	0.05	0.10	0.48	0.634	0.949
PD	EN_L2_3_IT	PSD	0.07	0.05	1.47	0.14	0.663
PD	EN_L3_5_IT_1	PSD	-0.08	0.08	-1.02	0.306	0.939
PD	EN_L3_5_IT_2	PSD	-0.01	0.06	-0.09	0.931	0.991
PD	EN_L3_5_IT_3	PSD	0.06	0.07	0.81	0.416	0.892
PD	EN_L5_6_NP	PSD	0.03	0.10	0.28	0.783	0.999
PD	EN_L6B	PSD	-0.03	0.13	-0.20	0.842	0.999
PD	EN_L6_CT	PSD	-0.16	0.10	-1.66	0.0966	0.998
PD	EN_L6_IT_1	PSD	0.16	0.10	1.52	0.128	1
PD	EN_L6_IT_2	PSD	-0.01	0.12	-0.10	0.923	0.999
PD	IN_ADARB2	PSD	0.26	0.10	2.69	0.00723	0.881
PD	IN_LAMP5_LHX6	PSD	0.03	0.10	0.31	0.755	1
PD	IN_LAMP5_RELN	PSD	0.05	0.08	0.59	0.557	0.991
PD	IN_PVALB	PSD	0.03	0.06	0.53	0.597	0.974
PD	IN_PVALB_CHC	PSD	0.03	0.13	0.22	0.827	0.987
PD	IN_SST	PSD	0.08	0.08	1.05	0.293	0.91
PD	IN_VIP	PSD	0.03	0.06	0.51	0.607	0.934
PD	Micro	PSD	0.01	0.18	0.06	0.951	0.998
PD	OPC	PSD	-0.01	0.09	-0.06	0.949	0.997
PD	Oligo	PSD	-0.16	0.12	-1.31	0.19	0.658
PD	Astro	PSD2	0.03	0.11	0.24	0.807	0.977
PD	EN_L2_3_IT	PSD2	0.11	0.08	1.44	0.151	0.673
PD	EN_L3_5_IT_1	PSD2	-0.00	0.12	-0.02	0.988	0.998
PD	EN_L3_5_IT_2	PSD2	0.07	0.09	0.74	0.458	0.887
PD	EN_L3_5_IT_3	PSD2	0.21	0.09	2.27	0.0233	0.452
PD	EN_L5_6_NP	PSD2	-0.11	0.15	-0.73	0.463	0.999
PD	EN_L6B	PSD2	0.18	0.18	1.01	0.311	0.999
PD	EN_L6_CT	PSD2	0.13	0.15	0.83	0.405	0.998
PD	EN_L6_IT_1	PSD2	0.18	0.16	1.13	0.257	1
PD	EN_L6_IT_2	PSD2	0.18	0.23	0.82	0.415	0.992
PD	IN_ADARB2	PSD2	0.12	0.11	1.15	0.249	0.92
PD	IN_LAMP5_LHX6	PSD2	0.04	0.14	0.33	0.743	1
PD	IN_LAMP5_RELN	PSD2	0.23	0.13	1.77	0.0763	0.873
PD	IN_PVALB	PSD2	0.15	0.10	1.51	0.131	0.859
PD	IN_PVALB_CHC	PSD2	0.20	0.15	1.27	0.203	0.842
PD	IN_SST	PSD2	0.32	0.10	3.13	0.00174	0.471
PD	IN_VIP	PSD2	0.22	0.08	2.84	0.00455	0.469
PD	Micro	PSD2	0.19	0.18	1.05	0.296	0.958
PD	OPC	PSD2	0.05	0.07	0.66	0.509	0.968
PD	Oligo	PSD2	0.03	0.11	0.25	0.803	0.959
PD	Astro	PSD3	0.00	0.07	0.03	0.979	0.999
PD	EN_L2_3_IT	PSD3	0.12	0.05	2.37	0.0176	0.414
PD	EN_L3_5_IT_1	PSD3	0.01	0.06	0.10	0.919	0.994
PD	EN_L3_5_IT_2	PSD3	0.12	0.05	2.26	0.0239	0.452
PD	EN_L3_5_IT_3	PSD3	0.01	0.05	0.26	0.793	0.978
PD	EN_L5_6_NP	PSD3	-0.01	0.06	-0.16	0.871	0.999
PD	EN_L6B	PSD3	0.02	0.08	0.28	0.778	0.999
PD	EN_L6_CT	PSD3	-0.12	0.06	-1.96	0.0499	0.979
PD	EN_L6_IT_1	PSD3	0.05	0.07	0.75	0.455	1
PD	EN_L6_IT_2	PSD3	0.05	0.10	0.50	0.618	0.992
PD	Endo	PSD3	-0.17	0.18	-0.96	0.337	0.865
PD	IN_ADARB2	PSD3	0.11	0.08	1.36	0.174	0.901
PD	IN_LAMP5_LHX6	PSD3	0.03	0.11	0.25	0.8	1
PD	IN_LAMP5_RELN	PSD3	0.06	0.08	0.70	0.486	0.988
PD	IN_PVALB	PSD3	-0.01	0.07	-0.17	0.868	0.992
PD	IN_PVALB_CHC	PSD3	-0.16	0.10	-1.58	0.115	0.774
PD	IN_SST	PSD3	0.04	0.09	0.47	0.635	0.962
PD	IN_VIP	PSD3	0.05	0.05	0.87	0.382	0.882
PD	Micro	PSD3	-0.19	0.11	-1.77	0.0767	0.939
PD	OPC	PSD3	-0.07	0.05	-1.48	0.138	0.895
PD	Oligo	PSD3	-0.16	0.07	-2.20	0.0277	0.378
PD	PC	PSD3	-0.31	0.15	-1.99	0.0463	0.997
PD	PVM	PSD3	0.31	0.27	1.14	0.254	0.81
PD	SMC	PSD3	0.49	1.17	0.42	0.678	0.998
PD	VLMC	PSD3	-0.45	0.19	-2.41	0.0159	0.569
PD	Astro	PSD4	0.08	0.12	0.71	0.481	0.915
PD	EN_L2_3_IT	PSD4	-0.05	0.14	-0.36	0.721	0.944
PD	EN_L3_5_IT_1	PSD4	0.03	0.18	0.17	0.868	0.992
PD	EN_L3_5_IT_2	PSD4	-0.21	0.17	-1.22	0.223	0.764
PD	EN_L3_5_IT_3	PSD4	0.16	0.17	0.94	0.35	0.867
PD	IN_ADARB2	PSD4	0.23	0.44	0.54	0.592	0.972
PD	IN_VIP	PSD4	-0.08	0.12	-0.67	0.502	0.91
PD	Micro	PSD4	0.09	0.12	0.77	0.442	0.97
PD	OPC	PSD4	0.10	0.13	0.73	0.467	0.964
PD	Oligo	PSD4	0.10	0.19	0.51	0.608	0.908
PD	Astro	PSEN1	0.02	0.05	0.35	0.73	0.966
PD	EN_L2_3_IT	PSEN1	-0.03	0.04	-0.71	0.479	0.869
PD	EN_L3_5_IT_1	PSEN1	0.07	0.08	0.78	0.436	0.955
PD	EN_L3_5_IT_2	PSEN1	0.01	0.06	0.17	0.865	0.983
PD	EN_L3_5_IT_3	PSEN1	-0.02	0.06	-0.40	0.692	0.957
PD	EN_L5_6_NP	PSEN1	-0.12	0.09	-1.26	0.207	0.999
PD	EN_L6B	PSEN1	0.03	0.12	0.22	0.828	0.999
PD	EN_L6_CT	PSEN1	-0.10	0.09	-1.13	0.261	0.998
PD	EN_L6_IT_1	PSEN1	-0.05	0.10	-0.50	0.615	1
PD	EN_L6_IT_2	PSEN1	-0.04	0.11	-0.37	0.709	0.997
PD	Endo	PSEN1	0.03	0.14	0.23	0.818	0.986
PD	IN_ADARB2	PSEN1	-0.02	0.08	-0.31	0.756	0.982
PD	IN_LAMP5_LHX6	PSEN1	0.00	0.11	0.02	0.982	1
PD	IN_LAMP5_RELN	PSEN1	0.04	0.08	0.49	0.626	0.993
PD	IN_PVALB	PSEN1	0.02	0.06	0.32	0.752	0.984
PD	IN_PVALB_CHC	PSEN1	-0.01	0.10	-0.06	0.948	0.995
PD	IN_SST	PSEN1	0.00	0.06	0.07	0.947	0.994
PD	IN_VIP	PSEN1	-0.08	0.05	-1.49	0.136	0.766
PD	Micro	PSEN1	0.06	0.07	0.80	0.423	0.97
PD	OPC	PSEN1	0.02	0.06	0.30	0.767	0.991
PD	Oligo	PSEN1	-0.06	0.06	-1.02	0.309	0.757
PD	PC	PSEN1	-0.29	0.19	-1.55	0.121	0.997
PD	PVM	PSEN1	0.17	0.22	0.81	0.419	0.897
PD	VLMC	PSEN1	-0.00	0.21	-0.02	0.982	1
PD	EN_L2_3_IT	PSG1	-0.41	0.19	-2.11	0.0346	0.499
PD	EN_L3_5_IT_2	PSG1	-0.04	0.20	-0.21	0.835	0.978
PD	EN_L3_5_IT_3	PSG1	0.37	0.44	0.85	0.396	0.885
PD	Oligo	PSG1	-0.07	0.26	-0.26	0.793	0.958
PD	EN_L2_3_IT	PSG11	-0.13	0.18	-0.69	0.491	0.876
PD	EN_L3_5_IT_2	PSG11	-0.44	0.42	-1.06	0.289	0.809
PD	EN_L3_5_IT_3	PSG11	-0.25	0.35	-0.71	0.479	0.913
PD	Oligo	PSG11	-0.33	0.28	-1.18	0.239	0.706
PD	EN_L2_3_IT	PSG2	-0.42	0.22	-1.95	0.0514	0.531
PD	EN_L3_5_IT_2	PSG2	-0.90	0.33	-2.71	0.00675	0.312
PD	Oligo	PSG2	-0.10	0.32	-0.30	0.762	0.949
PD	EN_L2_3_IT	PSG3	-0.35	0.19	-1.87	0.061	0.554
PD	EN_L3_5_IT_2	PSG3	-0.32	0.19	-1.66	0.0962	0.647
PD	EN_L3_5_IT_3	PSG3	-0.10	0.21	-0.50	0.619	0.944
PD	EN_L2_3_IT	PSG4	-0.09	0.22	-0.41	0.684	0.934
PD	EN_L3_5_IT_2	PSG4	-2.05	0.51	-4.03	5.66e-05	0.0271
PD	Oligo	PSG4	-0.30	0.29	-1.06	0.29	0.742
PD	EN_L2_3_IT	PSG5	-0.34	0.20	-1.69	0.0911	0.604
PD	EN_L3_5_IT_2	PSG5	-0.73	0.36	-2.01	0.0443	0.53
PD	Oligo	PSG5	-0.24	0.30	-0.79	0.427	0.828
PD	EN_L2_3_IT	PSG6	-0.23	0.20	-1.18	0.239	0.748
PD	EN_L3_5_IT_2	PSG6	0.11	0.20	0.53	0.596	0.929
PD	EN_L3_5_IT_3	PSG6	-0.31	0.56	-0.55	0.583	0.938
PD	Oligo	PSG6	-0.28	0.24	-1.18	0.238	0.705
PD	EN_L2_3_IT	PSG7	-1.33	0.58	-2.31	0.0209	0.432
PD	Oligo	PSG7	-0.37	0.28	-1.35	0.178	0.643
PD	Astro	PSG8	-0.25	0.15	-1.68	0.0924	0.659
PD	EN_L2_3_IT	PSG8	-0.23	0.14	-1.61	0.108	0.627
PD	EN_L3_5_IT_1	PSG8	-0.28	0.18	-1.56	0.119	0.836
PD	EN_L3_5_IT_2	PSG8	-0.10	0.16	-0.61	0.54	0.912
PD	EN_L3_5_IT_3	PSG8	-0.10	0.17	-0.56	0.577	0.937
PD	EN_L5_6_NP	PSG8	-0.25	0.23	-1.08	0.278	0.999
PD	EN_L6B	PSG8	-0.41	0.26	-1.56	0.119	0.999
PD	EN_L6_CT	PSG8	-0.12	0.23	-0.52	0.606	0.998
PD	EN_L6_IT_1	PSG8	-0.33	0.22	-1.53	0.125	1
PD	EN_L6_IT_2	PSG8	-0.00	0.25	-0.02	0.986	0.999
PD	IN_ADARB2	PSG8	-0.06	0.22	-0.29	0.772	0.984
PD	IN_LAMP5_LHX6	PSG8	-0.40	0.23	-1.77	0.0771	1
PD	IN_LAMP5_RELN	PSG8	-0.02	0.20	-0.10	0.922	0.998
PD	IN_PVALB	PSG8	-0.04	0.15	-0.23	0.814	0.987
PD	IN_SST	PSG8	0.01	0.17	0.04	0.967	0.995
PD	IN_VIP	PSG8	-0.26	0.19	-1.36	0.173	0.8
PD	OPC	PSG8	-0.10	0.17	-0.56	0.573	0.976
PD	Oligo	PSG8	-0.07	0.11	-0.59	0.557	0.888
PD	EN_L2_3_IT	PSG9	-0.37	0.20	-1.82	0.0684	0.57
PD	EN_L3_5_IT_2	PSG9	-0.82	0.32	-2.58	0.00996	0.352
PD	Oligo	PSG9	-0.29	0.30	-0.96	0.339	0.78
PD	Adaptive	PSIP1	-0.49	0.36	-1.37	0.172	0.76
PD	Astro	PSIP1	-0.01	0.05	-0.12	0.903	0.987
PD	EN_L2_3_IT	PSIP1	0.11	0.04	2.43	0.015	0.398
PD	EN_L3_5_IT_1	PSIP1	0.11	0.05	2.22	0.0265	0.687
PD	EN_L3_5_IT_2	PSIP1	0.09	0.04	1.97	0.0488	0.544
PD	EN_L3_5_IT_3	PSIP1	0.06	0.05	1.36	0.174	0.753
PD	EN_L5_6_NP	PSIP1	0.03	0.06	0.53	0.597	0.999
PD	EN_L6B	PSIP1	0.08	0.09	0.87	0.382	0.999
PD	EN_L6_CT	PSIP1	0.04	0.06	0.66	0.511	0.998
PD	EN_L6_IT_1	PSIP1	0.08	0.07	1.10	0.273	1
PD	EN_L6_IT_2	PSIP1	0.04	0.09	0.44	0.656	0.994
PD	Endo	PSIP1	-0.05	0.16	-0.31	0.753	0.97
PD	IN_ADARB2	PSIP1	0.08	0.06	1.30	0.193	0.901
PD	IN_LAMP5_LHX6	PSIP1	0.05	0.07	0.81	0.418	1
PD	IN_LAMP5_RELN	PSIP1	0.03	0.06	0.46	0.647	0.993
PD	IN_PVALB	PSIP1	0.03	0.05	0.62	0.533	0.966
PD	IN_PVALB_CHC	PSIP1	0.07	0.06	1.09	0.274	0.867
PD	IN_SST	PSIP1	0.12	0.05	2.44	0.0149	0.631
PD	IN_VIP	PSIP1	0.07	0.04	1.66	0.0972	0.735
PD	Micro	PSIP1	0.03	0.09	0.36	0.722	0.983
PD	OPC	PSIP1	0.05	0.05	1.13	0.26	0.927
PD	Oligo	PSIP1	0.02	0.04	0.36	0.719	0.941
PD	PC	PSIP1	-0.12	0.15	-0.79	0.428	0.997
PD	PVM	PSIP1	-1.01	0.83	-1.22	0.224	0.791
PD	SMC	PSIP1	0.28	1.19	0.24	0.812	0.998
PD	VLMC	PSIP1	0.00	0.18	0.01	0.995	1
PD	Astro	PSKH1	0.08	0.09	0.93	0.351	0.868
PD	EN_L2_3_IT	PSKH1	-0.03	0.07	-0.44	0.663	0.929
PD	EN_L3_5_IT_1	PSKH1	0.06	0.13	0.44	0.656	0.977
PD	EN_L3_5_IT_2	PSKH1	-0.01	0.10	-0.08	0.936	0.992
PD	EN_L3_5_IT_3	PSKH1	0.03	0.12	0.23	0.815	0.981
PD	EN_L5_6_NP	PSKH1	0.12	0.17	0.70	0.485	0.999
PD	EN_L6B	PSKH1	-0.08	0.23	-0.34	0.731	0.999
PD	EN_L6_CT	PSKH1	-0.06	0.17	-0.37	0.708	0.998
PD	EN_L6_IT_1	PSKH1	0.05	0.16	0.35	0.726	1
PD	EN_L6_IT_2	PSKH1	0.21	0.22	0.97	0.333	0.992
PD	IN_ADARB2	PSKH1	0.33	0.14	2.28	0.0228	0.881
PD	IN_LAMP5_LHX6	PSKH1	0.09	0.17	0.54	0.591	1
PD	IN_LAMP5_RELN	PSKH1	0.12	0.15	0.82	0.411	0.986
PD	IN_PVALB	PSKH1	-0.14	0.08	-1.64	0.102	0.827
PD	IN_PVALB_CHC	PSKH1	0.25	0.44	0.57	0.566	0.967
PD	IN_SST	PSKH1	0.08	0.11	0.71	0.48	0.95
PD	IN_VIP	PSKH1	-0.02	0.09	-0.17	0.865	0.981
PD	Micro	PSKH1	0.02	0.13	0.18	0.854	0.989
PD	OPC	PSKH1	-0.06	0.09	-0.66	0.508	0.968
PD	Oligo	PSKH1	0.13	0.06	2.33	0.0197	0.339
PD	Astro	PSMA1	-0.05	0.10	-0.50	0.614	0.945
PD	EN_L2_3_IT	PSMA1	-0.11	0.07	-1.67	0.0949	0.609
PD	EN_L3_5_IT_1	PSMA1	-0.01	0.13	-0.10	0.924	0.994
PD	EN_L3_5_IT_2	PSMA1	-0.20	0.10	-2.06	0.0391	0.51
PD	EN_L3_5_IT_3	PSMA1	-0.03	0.08	-0.35	0.729	0.966
PD	EN_L5_6_NP	PSMA1	0.03	0.11	0.24	0.813	0.999
PD	EN_L6B	PSMA1	0.11	0.18	0.63	0.529	0.999
PD	EN_L6_CT	PSMA1	-0.16	0.19	-0.84	0.399	0.998
PD	EN_L6_IT_1	PSMA1	0.00	0.17	0.03	0.978	1
PD	EN_L6_IT_2	PSMA1	0.25	0.21	1.17	0.243	0.992
PD	Endo	PSMA1	-0.90	0.44	-2.02	0.0429	0.542
PD	IN_ADARB2	PSMA1	-0.11	0.13	-0.85	0.397	0.954
PD	IN_LAMP5_LHX6	PSMA1	0.07	0.16	0.44	0.661	1
PD	IN_LAMP5_RELN	PSMA1	0.02	0.14	0.12	0.908	0.998
PD	IN_PVALB	PSMA1	-0.07	0.07	-0.98	0.326	0.932
PD	IN_PVALB_CHC	PSMA1	-0.01	0.19	-0.05	0.957	0.996
PD	IN_SST	PSMA1	-0.14	0.08	-1.74	0.0824	0.811
PD	IN_VIP	PSMA1	0.02	0.08	0.22	0.826	0.976
PD	Micro	PSMA1	-0.22	0.12	-1.84	0.0662	0.931
PD	OPC	PSMA1	-0.10	0.07	-1.40	0.163	0.901
PD	Oligo	PSMA1	-0.14	0.10	-1.44	0.151	0.611
PD	PVM	PSMA1	0.40	0.26	1.52	0.129	0.707
PD	Astro	PSMA3	-0.14	0.08	-1.80	0.0725	0.636
PD	EN_L2_3_IT	PSMA3	-0.03	0.07	-0.40	0.692	0.936
PD	EN_L3_5_IT_1	PSMA3	-0.04	0.09	-0.48	0.634	0.976
PD	EN_L3_5_IT_2	PSMA3	0.02	0.07	0.26	0.794	0.973
PD	EN_L3_5_IT_3	PSMA3	-0.09	0.07	-1.15	0.249	0.814
PD	EN_L5_6_NP	PSMA3	0.02	0.12	0.18	0.858	0.999
PD	EN_L6B	PSMA3	0.12	0.15	0.84	0.401	0.999
PD	EN_L6_CT	PSMA3	-0.09	0.11	-0.83	0.407	0.998
PD	EN_L6_IT_1	PSMA3	-0.09	0.11	-0.78	0.433	1
PD	EN_L6_IT_2	PSMA3	-0.05	0.16	-0.30	0.765	0.997
PD	Endo	PSMA3	-0.02	0.16	-0.12	0.905	0.993
PD	IN_ADARB2	PSMA3	-0.11	0.09	-1.18	0.237	0.914
PD	IN_LAMP5_LHX6	PSMA3	0.08	0.14	0.60	0.548	1
PD	IN_LAMP5_RELN	PSMA3	-0.22	0.09	-2.35	0.0186	0.745
PD	IN_PVALB	PSMA3	0.00	0.07	0.03	0.974	0.999
PD	IN_PVALB_CHC	PSMA3	-0.01	0.11	-0.05	0.958	0.996
PD	IN_SST	PSMA3	-0.05	0.08	-0.70	0.484	0.95
PD	IN_VIP	PSMA3	-0.07	0.09	-0.85	0.396	0.885
PD	Micro	PSMA3	-0.03	0.11	-0.24	0.812	0.989
PD	OPC	PSMA3	-0.02	0.09	-0.19	0.851	0.994
PD	Oligo	PSMA3	-0.10	0.06	-1.61	0.107	0.548
PD	PC	PSMA3	-0.34	0.18	-1.88	0.0596	0.997
PD	VLMC	PSMA3	-0.05	0.21	-0.23	0.822	0.983
PD	Astro	PSMA4	-0.08	0.06	-1.30	0.192	0.78
PD	EN_L2_3_IT	PSMA4	0.05	0.05	0.95	0.342	0.801
PD	EN_L3_5_IT_1	PSMA4	-0.06	0.09	-0.65	0.516	0.96
PD	EN_L3_5_IT_2	PSMA4	0.09	0.07	1.17	0.241	0.776
PD	EN_L3_5_IT_3	PSMA4	0.06	0.07	0.82	0.413	0.89
PD	EN_L5_6_NP	PSMA4	-0.09	0.14	-0.65	0.513	0.999
PD	EN_L6B	PSMA4	0.15	0.16	0.95	0.341	0.999
PD	EN_L6_CT	PSMA4	-0.13	0.12	-1.01	0.311	0.998
PD	EN_L6_IT_1	PSMA4	-0.04	0.13	-0.35	0.73	1
PD	EN_L6_IT_2	PSMA4	-0.18	0.18	-1.02	0.306	0.992
PD	Endo	PSMA4	-0.12	0.38	-0.32	0.752	0.97
PD	IN_ADARB2	PSMA4	0.18	0.11	1.64	0.1	0.881
PD	IN_LAMP5_LHX6	PSMA4	-0.02	0.14	-0.17	0.866	1
PD	IN_LAMP5_RELN	PSMA4	-0.12	0.09	-1.31	0.189	0.954
PD	IN_PVALB	PSMA4	0.06	0.08	0.71	0.476	0.954
PD	IN_PVALB_CHC	PSMA4	-0.10	0.13	-0.77	0.444	0.937
PD	IN_SST	PSMA4	0.01	0.09	0.06	0.953	0.994
PD	IN_VIP	PSMA4	0.11	0.08	1.45	0.146	0.774
PD	Micro	PSMA4	-0.10	0.11	-0.95	0.344	0.967
PD	OPC	PSMA4	-0.03	0.07	-0.37	0.712	0.989
PD	Oligo	PSMA4	0.06	0.05	1.18	0.239	0.706
PD	PC	PSMA4	0.35	0.52	0.68	0.499	0.997
PD	Astro	PSMA5	0.02	0.07	0.31	0.759	0.971
PD	EN_L2_3_IT	PSMA5	0.04	0.07	0.52	0.603	0.912
PD	EN_L3_5_IT_1	PSMA5	0.02	0.11	0.20	0.845	0.992
PD	EN_L3_5_IT_2	PSMA5	0.03	0.08	0.37	0.714	0.955
PD	EN_L3_5_IT_3	PSMA5	-0.05	0.09	-0.54	0.587	0.939
PD	EN_L5_6_NP	PSMA5	0.03	0.14	0.23	0.815	0.999
PD	EN_L6B	PSMA5	-0.15	0.16	-0.95	0.342	0.999
PD	EN_L6_CT	PSMA5	0.03	0.14	0.25	0.803	0.998
PD	EN_L6_IT_1	PSMA5	0.08	0.13	0.63	0.532	1
PD	EN_L6_IT_2	PSMA5	0.12	0.17	0.67	0.504	0.992
PD	Endo	PSMA5	0.11	0.44	0.24	0.809	0.982
PD	IN_ADARB2	PSMA5	0.06	0.11	0.54	0.589	0.972
PD	IN_LAMP5_LHX6	PSMA5	-0.00	0.16	-0.03	0.978	1
PD	IN_LAMP5_RELN	PSMA5	0.02	0.10	0.16	0.873	0.996
PD	IN_PVALB	PSMA5	0.02	0.08	0.24	0.809	0.987
PD	IN_PVALB_CHC	PSMA5	0.09	0.14	0.65	0.516	0.957
PD	IN_SST	PSMA5	-0.02	0.10	-0.18	0.857	0.989
PD	IN_VIP	PSMA5	-0.03	0.08	-0.39	0.695	0.957
PD	Micro	PSMA5	-0.03	0.14	-0.19	0.846	0.989
PD	OPC	PSMA5	0.06	0.09	0.70	0.485	0.966
PD	Oligo	PSMA5	-0.02	0.05	-0.33	0.745	0.946
PD	PC	PSMA5	0.70	0.37	1.88	0.0607	0.997
PD	Astro	PSMA7	0.01	0.06	0.22	0.827	0.979
PD	EN_L2_3_IT	PSMA7	0.09	0.06	1.51	0.132	0.656
PD	EN_L3_5_IT_1	PSMA7	0.04	0.09	0.48	0.635	0.976
PD	EN_L3_5_IT_2	PSMA7	-0.01	0.07	-0.20	0.841	0.979
PD	EN_L3_5_IT_3	PSMA7	-0.06	0.07	-0.83	0.408	0.89
PD	EN_L5_6_NP	PSMA7	0.24	0.13	1.87	0.0613	0.999
PD	EN_L6B	PSMA7	0.13	0.17	0.77	0.442	0.999
PD	EN_L6_CT	PSMA7	0.21	0.14	1.57	0.117	0.998
PD	EN_L6_IT_1	PSMA7	0.09	0.12	0.74	0.46	1
PD	EN_L6_IT_2	PSMA7	-0.10	0.19	-0.52	0.6	0.992
PD	Endo	PSMA7	-0.02	0.17	-0.12	0.903	0.993
PD	IN_ADARB2	PSMA7	-0.03	0.12	-0.24	0.812	0.987
PD	IN_LAMP5_LHX6	PSMA7	0.15	0.13	1.09	0.275	1
PD	IN_LAMP5_RELN	PSMA7	0.06	0.10	0.61	0.542	0.991
PD	IN_PVALB	PSMA7	0.01	0.09	0.08	0.937	0.996
PD	IN_PVALB_CHC	PSMA7	0.01	0.14	0.05	0.963	0.998
PD	IN_SST	PSMA7	0.05	0.09	0.53	0.599	0.958
PD	IN_VIP	PSMA7	0.03	0.08	0.43	0.668	0.951
PD	Micro	PSMA7	0.07	0.11	0.63	0.526	0.972
PD	OPC	PSMA7	0.08	0.07	1.13	0.257	0.924
PD	Oligo	PSMA7	0.07	0.05	1.48	0.138	0.594
PD	PC	PSMA7	-0.12	0.17	-0.71	0.475	0.997
PD	Astro	PSMA8	-0.49	0.39	-1.26	0.207	0.789
PD	EN_L2_3_IT	PSMA8	-0.29	0.17	-1.73	0.0835	0.593
PD	Oligo	PSMA8	0.00	0.16	0.01	0.989	0.997
PD	Astro	PSMB1	0.10	0.06	1.65	0.0995	0.664
PD	EN_L2_3_IT	PSMB1	-0.02	0.05	-0.34	0.731	0.946
PD	EN_L3_5_IT_1	PSMB1	0.01	0.08	0.09	0.924	0.994
PD	EN_L3_5_IT_2	PSMB1	-0.00	0.06	-0.06	0.952	0.995
PD	EN_L3_5_IT_3	PSMB1	-0.03	0.08	-0.37	0.711	0.96
PD	EN_L5_6_NP	PSMB1	0.05	0.12	0.44	0.657	0.999
PD	EN_L6B	PSMB1	0.06	0.13	0.43	0.668	0.999
PD	EN_L6_CT	PSMB1	0.00	0.10	0.00	0.997	1
PD	EN_L6_IT_1	PSMB1	0.03	0.10	0.26	0.797	1
PD	EN_L6_IT_2	PSMB1	-0.04	0.14	-0.28	0.781	0.997
PD	Endo	PSMB1	-0.44	0.45	-0.99	0.322	0.861
PD	IN_ADARB2	PSMB1	0.13	0.10	1.30	0.195	0.901
PD	IN_LAMP5_LHX6	PSMB1	-0.07	0.12	-0.56	0.577	1
PD	IN_LAMP5_RELN	PSMB1	0.09	0.09	1.10	0.27	0.969
PD	IN_PVALB	PSMB1	-0.03	0.07	-0.49	0.622	0.976
PD	IN_PVALB_CHC	PSMB1	0.06	0.11	0.59	0.553	0.962
PD	IN_SST	PSMB1	0.00	0.07	0.02	0.988	0.997
PD	IN_VIP	PSMB1	0.03	0.07	0.45	0.653	0.946
PD	Micro	PSMB1	0.14	0.10	1.43	0.152	0.943
PD	OPC	PSMB1	0.06	0.06	0.88	0.379	0.953
PD	Oligo	PSMB1	0.10	0.05	1.89	0.0593	0.461
PD	PC	PSMB1	0.29	0.39	0.74	0.458	0.997
PD	Astro	PSMB2	0.09	0.06	1.40	0.162	0.748
PD	EN_L2_3_IT	PSMB2	0.02	0.04	0.37	0.71	0.941
PD	EN_L3_5_IT_1	PSMB2	0.05	0.08	0.54	0.587	0.971
PD	EN_L3_5_IT_2	PSMB2	0.02	0.06	0.38	0.703	0.952
PD	EN_L3_5_IT_3	PSMB2	0.01	0.07	0.21	0.833	0.983
PD	EN_L5_6_NP	PSMB2	0.11	0.11	0.99	0.321	0.999
PD	EN_L6B	PSMB2	-0.12	0.14	-0.88	0.38	0.999
PD	EN_L6_CT	PSMB2	-0.03	0.10	-0.25	0.804	0.998
PD	EN_L6_IT_1	PSMB2	0.00	0.11	0.03	0.976	1
PD	EN_L6_IT_2	PSMB2	0.13	0.15	0.87	0.386	0.992
PD	Endo	PSMB2	0.18	0.34	0.54	0.588	0.943
PD	IN_ADARB2	PSMB2	0.06	0.09	0.67	0.501	0.967
PD	IN_LAMP5_LHX6	PSMB2	-0.01	0.13	-0.05	0.962	1
PD	IN_LAMP5_RELN	PSMB2	0.08	0.09	0.85	0.397	0.985
PD	IN_PVALB	PSMB2	-0.00	0.06	-0.03	0.977	0.999
PD	IN_PVALB_CHC	PSMB2	0.09	0.11	0.80	0.423	0.929
PD	IN_SST	PSMB2	0.08	0.08	1.00	0.319	0.915
PD	IN_VIP	PSMB2	0.09	0.06	1.57	0.115	0.754
PD	Micro	PSMB2	-0.01	0.10	-0.11	0.915	0.994
PD	OPC	PSMB2	0.14	0.07	1.93	0.0536	0.81
PD	Oligo	PSMB2	0.08	0.05	1.70	0.089	0.517
PD	PC	PSMB2	0.24	0.42	0.56	0.572	0.997
PD	Astro	PSMB3	0.17	0.08	2.03	0.0427	0.565
PD	EN_L2_3_IT	PSMB3	-0.08	0.07	-1.18	0.238	0.748
PD	EN_L3_5_IT_1	PSMB3	0.07	0.13	0.53	0.594	0.972
PD	EN_L3_5_IT_2	PSMB3	0.15	0.09	1.78	0.0745	0.611
PD	EN_L3_5_IT_3	PSMB3	0.02	0.10	0.23	0.819	0.981
PD	EN_L5_6_NP	PSMB3	-0.19	0.54	-0.35	0.724	0.999
PD	EN_L6B	PSMB3	0.12	0.22	0.54	0.591	0.999
PD	EN_L6_CT	PSMB3	0.12	0.19	0.61	0.543	0.998
PD	EN_L6_IT_1	PSMB3	0.17	0.16	1.06	0.288	1
PD	EN_L6_IT_2	PSMB3	0.04	0.21	0.21	0.836	0.997
PD	Endo	PSMB3	0.53	0.30	1.75	0.0796	0.634
PD	IN_ADARB2	PSMB3	0.20	0.15	1.33	0.185	0.901
PD	IN_LAMP5_RELN	PSMB3	0.06	0.15	0.37	0.713	0.994
PD	IN_PVALB	PSMB3	0.00	0.09	0.04	0.969	0.998
PD	IN_SST	PSMB3	-0.23	0.13	-1.71	0.0879	0.814
PD	IN_VIP	PSMB3	-0.00	0.10	-0.00	0.996	1
PD	Micro	PSMB3	-0.12	0.12	-0.99	0.324	0.964
PD	OPC	PSMB3	0.06	0.10	0.54	0.587	0.977
PD	Oligo	PSMB3	0.03	0.06	0.50	0.616	0.908
PD	Astro	PSMB4	0.05	0.09	0.59	0.552	0.932
PD	EN_L2_3_IT	PSMB4	0.12	0.08	1.60	0.11	0.63
PD	EN_L3_5_IT_1	PSMB4	-0.08	0.13	-0.62	0.535	0.961
PD	EN_L3_5_IT_2	PSMB4	-0.04	0.09	-0.39	0.698	0.95
PD	EN_L3_5_IT_3	PSMB4	0.12	0.10	1.21	0.227	0.801
PD	EN_L5_6_NP	PSMB4	0.00	0.16	0.01	0.995	0.999
PD	EN_L6B	PSMB4	-0.00	0.20	-0.00	0.997	1
PD	EN_L6_CT	PSMB4	0.10	0.17	0.62	0.533	0.998
PD	EN_L6_IT_1	PSMB4	0.28	0.17	1.70	0.0893	1
PD	EN_L6_IT_2	PSMB4	0.03	0.19	0.14	0.888	0.997
PD	Endo	PSMB4	0.23	0.37	0.64	0.524	0.93
PD	IN_ADARB2	PSMB4	0.16	0.14	1.18	0.238	0.915
PD	IN_LAMP5_LHX6	PSMB4	0.07	0.15	0.48	0.632	1
PD	IN_LAMP5_RELN	PSMB4	0.21	0.13	1.63	0.103	0.919
PD	IN_PVALB	PSMB4	0.04	0.09	0.45	0.652	0.977
PD	IN_PVALB_CHC	PSMB4	0.22	0.17	1.27	0.206	0.844
PD	IN_SST	PSMB4	-0.02	0.10	-0.20	0.84	0.987
PD	IN_VIP	PSMB4	0.03	0.09	0.37	0.711	0.959
PD	Micro	PSMB4	0.12	0.13	0.93	0.352	0.967
PD	OPC	PSMB4	0.20	0.10	2.13	0.0335	0.796
PD	Oligo	PSMB4	0.10	0.07	1.38	0.167	0.63
PD	PC	PSMB4	-0.21	0.41	-0.51	0.607	0.997
PD	Astro	PSMB5	0.17	0.07	2.36	0.0183	0.466
PD	EN_L2_3_IT	PSMB5	0.04	0.08	0.57	0.569	0.902
PD	EN_L3_5_IT_1	PSMB5	-0.12	0.10	-1.14	0.254	0.914
PD	EN_L3_5_IT_2	PSMB5	-0.00	0.09	-0.01	0.995	0.999
PD	EN_L3_5_IT_3	PSMB5	0.05	0.09	0.57	0.571	0.936
PD	EN_L5_6_NP	PSMB5	0.07	0.17	0.45	0.653	0.999
PD	EN_L6B	PSMB5	-0.16	0.16	-1.00	0.319	0.999
PD	EN_L6_CT	PSMB5	-0.11	0.17	-0.65	0.514	0.998
PD	EN_L6_IT_1	PSMB5	-0.14	0.14	-1.00	0.319	1
PD	EN_L6_IT_2	PSMB5	-0.24	0.20	-1.20	0.23	0.992
PD	IN_ADARB2	PSMB5	0.30	0.13	2.30	0.0215	0.881
PD	IN_LAMP5_LHX6	PSMB5	-0.03	0.15	-0.18	0.86	1
PD	IN_LAMP5_RELN	PSMB5	0.08	0.11	0.73	0.466	0.988
PD	IN_PVALB	PSMB5	-0.05	0.10	-0.56	0.578	0.971
PD	IN_PVALB_CHC	PSMB5	-0.14	0.15	-0.95	0.341	0.9
PD	IN_SST	PSMB5	0.04	0.12	0.38	0.703	0.972
PD	IN_VIP	PSMB5	0.11	0.09	1.29	0.197	0.814
PD	Micro	PSMB5	-0.04	0.13	-0.29	0.772	0.988
PD	OPC	PSMB5	0.02	0.08	0.19	0.85	0.994
PD	Oligo	PSMB5	0.09	0.06	1.64	0.101	0.538
PD	Astro	PSMB6	0.19	0.10	1.99	0.0466	0.57
PD	EN_L2_3_IT	PSMB6	-0.01	0.10	-0.09	0.927	0.987
PD	EN_L3_5_IT_1	PSMB6	0.07	0.15	0.47	0.636	0.976
PD	EN_L3_5_IT_2	PSMB6	-0.06	0.11	-0.59	0.552	0.915
PD	EN_L3_5_IT_3	PSMB6	-0.10	0.12	-0.82	0.41	0.89
PD	EN_L6_IT_1	PSMB6	-0.19	0.37	-0.52	0.602	1
PD	IN_PVALB	PSMB6	0.15	0.13	1.19	0.232	0.917
PD	IN_SST	PSMB6	0.21	0.18	1.20	0.232	0.877
PD	IN_VIP	PSMB6	0.05	0.12	0.44	0.661	0.948
PD	Micro	PSMB6	0.20	0.16	1.25	0.212	0.951
PD	OPC	PSMB6	0.12	0.12	1.04	0.3	0.932
PD	Oligo	PSMB6	0.04	0.06	0.67	0.505	0.863
PD	Astro	PSMB7	-0.03	0.04	-0.60	0.547	0.931
PD	EN_L2_3_IT	PSMB7	0.08	0.05	1.67	0.0952	0.61
PD	EN_L3_5_IT_1	PSMB7	-0.01	0.08	-0.10	0.92	0.994
PD	EN_L3_5_IT_2	PSMB7	0.04	0.06	0.62	0.536	0.912
PD	EN_L3_5_IT_3	PSMB7	0.03	0.06	0.54	0.589	0.939
PD	EN_L5_6_NP	PSMB7	-0.02	0.11	-0.17	0.867	0.999
PD	EN_L6B	PSMB7	0.21	0.13	1.58	0.114	0.999
PD	EN_L6_CT	PSMB7	-0.03	0.10	-0.26	0.795	0.998
PD	EN_L6_IT_1	PSMB7	0.07	0.10	0.70	0.482	1
PD	EN_L6_IT_2	PSMB7	0.13	0.14	0.99	0.324	0.992
PD	Endo	PSMB7	-0.03	0.43	-0.08	0.937	0.995
PD	IN_ADARB2	PSMB7	0.10	0.10	1.00	0.316	0.939
PD	IN_LAMP5_LHX6	PSMB7	-0.07	0.10	-0.66	0.509	1
PD	IN_LAMP5_RELN	PSMB7	0.02	0.09	0.22	0.826	0.996
PD	IN_PVALB	PSMB7	0.02	0.06	0.36	0.722	0.984
PD	IN_PVALB_CHC	PSMB7	0.03	0.13	0.25	0.805	0.984
PD	IN_SST	PSMB7	0.09	0.07	1.32	0.186	0.87
PD	IN_VIP	PSMB7	0.07	0.06	1.10	0.273	0.847
PD	Micro	PSMB7	0.03	0.08	0.33	0.74	0.983
PD	OPC	PSMB7	-0.07	0.06	-1.11	0.265	0.927
PD	Oligo	PSMB7	0.06	0.04	1.39	0.166	0.629
PD	PC	PSMB7	0.02	0.48	0.04	0.964	0.997
PD	PVM	PSMB7	-0.04	0.93	-0.05	0.962	0.989
PD	VLMC	PSMB7	0.08	0.19	0.42	0.672	0.965
PD	Astro	PSMB8	0.06	0.17	0.35	0.729	0.966
PD	Endo	PSMB8	-0.52	0.38	-1.38	0.168	0.755
PD	Micro	PSMB8	-0.10	0.17	-0.59	0.558	0.977
PD	OPC	PSMB8	-0.07	0.19	-0.35	0.727	0.99
PD	Oligo	PSMB8	-0.23	0.17	-1.31	0.19	0.658
PD	Astro	PSMB9	-0.05	0.15	-0.31	0.759	0.971
PD	EN_L2_3_IT	PSMB9	-0.05	0.22	-0.25	0.803	0.959
PD	Endo	PSMB9	-0.68	0.38	-1.81	0.0703	0.619
PD	Micro	PSMB9	0.02	0.17	0.13	0.897	0.993
PD	OPC	PSMB9	0.13	0.15	0.85	0.394	0.953
PD	Oligo	PSMB9	0.05	0.12	0.43	0.667	0.926
PD	Astro	PSMC1	-0.03	0.06	-0.52	0.6	0.943
PD	EN_L2_3_IT	PSMC1	0.09	0.06	1.52	0.13	0.652
PD	EN_L3_5_IT_1	PSMC1	0.19	0.10	1.98	0.0481	0.756
PD	EN_L3_5_IT_2	PSMC1	0.04	0.07	0.53	0.598	0.929
PD	EN_L3_5_IT_3	PSMC1	0.10	0.08	1.24	0.217	0.794
PD	EN_L5_6_NP	PSMC1	-0.02	0.14	-0.11	0.909	0.999
PD	EN_L6B	PSMC1	-0.08	0.16	-0.46	0.643	0.999
PD	EN_L6_CT	PSMC1	0.05	0.12	0.38	0.701	0.998
PD	EN_L6_IT_1	PSMC1	0.04	0.12	0.33	0.74	1
PD	EN_L6_IT_2	PSMC1	-0.31	0.16	-1.94	0.0522	0.922
PD	Endo	PSMC1	-0.46	0.31	-1.49	0.137	0.729
PD	IN_ADARB2	PSMC1	0.06	0.11	0.50	0.616	0.972
PD	IN_LAMP5_LHX6	PSMC1	-0.04	0.13	-0.31	0.755	1
PD	IN_LAMP5_RELN	PSMC1	0.10	0.11	0.96	0.339	0.981
PD	IN_PVALB	PSMC1	0.04	0.07	0.53	0.597	0.974
PD	IN_PVALB_CHC	PSMC1	0.04	0.15	0.26	0.793	0.984
PD	IN_SST	PSMC1	0.05	0.09	0.56	0.577	0.953
PD	IN_VIP	PSMC1	-0.00	0.07	-0.01	0.996	1
PD	Micro	PSMC1	-0.11	0.11	-1.01	0.315	0.964
PD	OPC	PSMC1	-0.07	0.07	-0.94	0.345	0.947
PD	Oligo	PSMC1	-0.02	0.06	-0.29	0.772	0.951
PD	PC	PSMC1	-0.49	0.41	-1.18	0.24	0.997
PD	Astro	PSMC2	0.00	0.05	0.01	0.991	0.999
PD	EN_L2_3_IT	PSMC2	0.12	0.05	2.73	0.00642	0.322
PD	EN_L3_5_IT_1	PSMC2	-0.01	0.08	-0.10	0.917	0.993
PD	EN_L3_5_IT_2	PSMC2	0.06	0.06	1.07	0.285	0.806
PD	EN_L3_5_IT_3	PSMC2	0.09	0.06	1.39	0.164	0.741
PD	EN_L5_6_NP	PSMC2	-0.03	0.12	-0.29	0.775	0.999
PD	EN_L6B	PSMC2	0.05	0.12	0.40	0.692	0.999
PD	EN_L6_CT	PSMC2	0.05	0.10	0.57	0.569	0.998
PD	EN_L6_IT_1	PSMC2	0.17	0.10	1.76	0.078	1
PD	EN_L6_IT_2	PSMC2	-0.02	0.15	-0.12	0.906	0.999
PD	Endo	PSMC2	-0.72	0.42	-1.72	0.0846	0.646
PD	IN_ADARB2	PSMC2	-0.05	0.10	-0.53	0.596	0.972
PD	IN_LAMP5_LHX6	PSMC2	0.14	0.13	1.06	0.288	1
PD	IN_LAMP5_RELN	PSMC2	0.13	0.09	1.47	0.142	0.946
PD	IN_PVALB	PSMC2	0.11	0.06	1.88	0.0608	0.793
PD	IN_PVALB_CHC	PSMC2	-0.03	0.10	-0.32	0.747	0.984
PD	IN_SST	PSMC2	0.02	0.07	0.28	0.781	0.981
PD	IN_VIP	PSMC2	0.08	0.06	1.40	0.163	0.792
PD	Micro	PSMC2	-0.07	0.11	-0.67	0.502	0.97
PD	OPC	PSMC2	0.03	0.06	0.48	0.634	0.984
PD	Oligo	PSMC2	0.07	0.04	1.54	0.125	0.575
PD	PC	PSMC2	0.25	0.34	0.75	0.451	0.997
PD	Astro	PSMC3	0.15	0.08	1.72	0.0859	0.649
PD	EN_L2_3_IT	PSMC3	0.07	0.07	0.97	0.332	0.797
PD	EN_L3_5_IT_1	PSMC3	-0.08	0.12	-0.65	0.514	0.96
PD	EN_L3_5_IT_2	PSMC3	0.02	0.09	0.20	0.84	0.979
PD	EN_L3_5_IT_3	PSMC3	0.04	0.10	0.40	0.689	0.956
PD	EN_L5_6_NP	PSMC3	-0.00	0.45	-0.01	0.993	0.999
PD	EN_L6B	PSMC3	0.89	0.60	1.48	0.138	0.999
PD	EN_L6_CT	PSMC3	0.05	0.17	0.26	0.797	0.998
PD	EN_L6_IT_1	PSMC3	-0.06	0.16	-0.37	0.71	1
PD	EN_L6_IT_2	PSMC3	-0.06	0.21	-0.28	0.778	0.997
PD	IN_ADARB2	PSMC3	0.11	0.15	0.70	0.486	0.967
PD	IN_LAMP5_RELN	PSMC3	0.12	0.13	0.88	0.377	0.984
PD	IN_PVALB	PSMC3	0.01	0.11	0.11	0.913	0.995
PD	IN_SST	PSMC3	-0.01	0.12	-0.11	0.914	0.993
PD	IN_VIP	PSMC3	0.06	0.10	0.60	0.551	0.924
PD	Micro	PSMC3	-0.05	0.15	-0.31	0.754	0.985
PD	OPC	PSMC3	0.09	0.11	0.77	0.439	0.959
PD	Oligo	PSMC3	0.05	0.06	0.78	0.437	0.831
PD	Astro	PSMC3IP	-0.10	0.14	-0.72	0.47	0.91
PD	EN_L2_3_IT	PSMC3IP	0.03	0.14	0.20	0.84	0.968
PD	EN_L3_5_IT_2	PSMC3IP	0.05	0.19	0.24	0.808	0.975
PD	EN_L3_5_IT_3	PSMC3IP	0.06	0.17	0.32	0.75	0.971
PD	IN_PVALB	PSMC3IP	-0.08	0.20	-0.42	0.677	0.977
PD	IN_VIP	PSMC3IP	-0.11	0.21	-0.52	0.6	0.933
PD	Oligo	PSMC3IP	0.02	0.11	0.17	0.865	0.975
PD	Astro	PSMC4	0.09	0.08	1.11	0.268	0.825
PD	EN_L2_3_IT	PSMC4	-0.07	0.07	-1.00	0.318	0.79
PD	EN_L3_5_IT_1	PSMC4	0.04	0.12	0.28	0.776	0.984
PD	EN_L3_5_IT_2	PSMC4	0.01	0.08	0.18	0.859	0.983
PD	EN_L3_5_IT_3	PSMC4	-0.03	0.09	-0.35	0.729	0.965
PD	EN_L5_6_NP	PSMC4	0.12	0.17	0.70	0.485	0.999
PD	EN_L6B	PSMC4	0.01	0.20	0.06	0.949	0.999
PD	EN_L6_CT	PSMC4	0.08	0.17	0.45	0.649	0.998
PD	EN_L6_IT_1	PSMC4	0.06	0.15	0.41	0.68	1
PD	EN_L6_IT_2	PSMC4	0.03	0.22	0.15	0.883	0.997
PD	IN_ADARB2	PSMC4	-0.21	0.13	-1.61	0.107	0.888
PD	IN_LAMP5_LHX6	PSMC4	-0.06	0.18	-0.32	0.746	1
PD	IN_LAMP5_RELN	PSMC4	0.08	0.12	0.65	0.513	0.991
PD	IN_PVALB	PSMC4	0.00	0.09	0.05	0.96	0.997
PD	IN_PVALB_CHC	PSMC4	-0.54	0.34	-1.58	0.114	0.774
PD	IN_SST	PSMC4	0.09	0.11	0.89	0.373	0.929
PD	IN_VIP	PSMC4	0.14	0.11	1.30	0.194	0.812
PD	Micro	PSMC4	0.26	0.14	1.90	0.0579	0.924
PD	OPC	PSMC4	-0.02	0.10	-0.20	0.845	0.993
PD	Oligo	PSMC4	-0.01	0.06	-0.14	0.891	0.978
PD	Astro	PSMC5	0.02	0.07	0.26	0.794	0.976
PD	EN_L2_3_IT	PSMC5	-0.02	0.07	-0.26	0.798	0.958
PD	EN_L3_5_IT_1	PSMC5	-0.08	0.12	-0.64	0.519	0.96
PD	EN_L3_5_IT_2	PSMC5	0.08	0.08	1.02	0.307	0.817
PD	EN_L3_5_IT_3	PSMC5	-0.06	0.09	-0.62	0.533	0.929
PD	EN_L5_6_NP	PSMC5	-0.18	0.19	-0.96	0.336	0.999
PD	EN_L6B	PSMC5	-0.10	0.19	-0.55	0.586	0.999
PD	EN_L6_CT	PSMC5	0.11	0.16	0.70	0.481	0.998
PD	EN_L6_IT_1	PSMC5	0.11	0.16	0.68	0.497	1
PD	EN_L6_IT_2	PSMC5	-0.01	0.19	-0.03	0.974	0.999
PD	IN_ADARB2	PSMC5	0.29	0.13	2.13	0.033	0.881
PD	IN_LAMP5_LHX6	PSMC5	0.00	0.18	0.01	0.989	1
PD	IN_LAMP5_RELN	PSMC5	0.10	0.12	0.84	0.403	0.986
PD	IN_PVALB	PSMC5	0.10	0.09	1.03	0.303	0.926
PD	IN_SST	PSMC5	-0.09	0.12	-0.74	0.461	0.945
PD	IN_VIP	PSMC5	0.02	0.09	0.26	0.798	0.971
PD	Micro	PSMC5	0.06	0.12	0.50	0.618	0.98
PD	OPC	PSMC5	-0.05	0.07	-0.67	0.505	0.968
PD	Oligo	PSMC5	0.03	0.06	0.46	0.645	0.92
PD	Astro	PSMC6	0.05	0.05	0.95	0.34	0.864
PD	EN_L2_3_IT	PSMC6	0.03	0.05	0.58	0.564	0.9
PD	EN_L3_5_IT_1	PSMC6	0.06	0.08	0.74	0.459	0.955
PD	EN_L3_5_IT_2	PSMC6	0.04	0.06	0.58	0.565	0.919
PD	EN_L3_5_IT_3	PSMC6	0.07	0.07	1.08	0.279	0.834
PD	EN_L5_6_NP	PSMC6	0.02	0.10	0.22	0.826	0.999
PD	EN_L6B	PSMC6	0.03	0.13	0.23	0.815	0.999
PD	EN_L6_CT	PSMC6	0.04	0.10	0.40	0.689	0.998
PD	EN_L6_IT_1	PSMC6	0.09	0.11	0.81	0.416	1
PD	EN_L6_IT_2	PSMC6	-0.06	0.13	-0.45	0.655	0.994
PD	Endo	PSMC6	-0.28	0.18	-1.54	0.124	0.715
PD	IN_ADARB2	PSMC6	0.07	0.09	0.74	0.456	0.966
PD	IN_LAMP5_LHX6	PSMC6	0.17	0.09	1.76	0.0791	1
PD	IN_LAMP5_RELN	PSMC6	0.06	0.08	0.73	0.465	0.988
PD	IN_PVALB	PSMC6	0.11	0.07	1.61	0.108	0.827
PD	IN_PVALB_CHC	PSMC6	0.14	0.11	1.34	0.18	0.819
PD	IN_SST	PSMC6	0.07	0.08	0.88	0.38	0.929
PD	IN_VIP	PSMC6	0.12	0.06	1.86	0.0628	0.688
PD	Micro	PSMC6	0.08	0.09	0.96	0.336	0.964
PD	OPC	PSMC6	0.07	0.06	1.27	0.205	0.92
PD	Oligo	PSMC6	0.03	0.05	0.57	0.567	0.892
PD	PC	PSMC6	0.01	0.17	0.07	0.942	0.997
PD	VLMC	PSMC6	0.18	0.19	0.90	0.367	0.896
PD	Astro	PSMD1	-0.01	0.05	-0.29	0.775	0.973
PD	EN_L2_3_IT	PSMD1	0.03	0.04	0.73	0.468	0.865
PD	EN_L3_5_IT_1	PSMD1	-0.01	0.06	-0.16	0.875	0.992
PD	EN_L3_5_IT_2	PSMD1	0.00	0.05	0.07	0.947	0.994
PD	EN_L3_5_IT_3	PSMD1	0.05	0.05	0.94	0.349	0.867
PD	EN_L5_6_NP	PSMD1	-0.05	0.08	-0.56	0.573	0.999
PD	EN_L6B	PSMD1	0.00	0.08	0.04	0.972	0.999
PD	EN_L6_CT	PSMD1	0.05	0.07	0.76	0.447	0.998
PD	EN_L6_IT_1	PSMD1	0.06	0.07	0.81	0.419	1
PD	EN_L6_IT_2	PSMD1	-0.02	0.09	-0.19	0.848	0.997
PD	Endo	PSMD1	-0.02	0.14	-0.13	0.893	0.993
PD	IN_ADARB2	PSMD1	0.00	0.06	0.07	0.948	0.996
PD	IN_LAMP5_LHX6	PSMD1	-0.00	0.07	-0.07	0.946	1
PD	IN_LAMP5_RELN	PSMD1	0.05	0.06	0.89	0.374	0.984
PD	IN_PVALB	PSMD1	-0.00	0.05	-0.05	0.963	0.997
PD	IN_PVALB_CHC	PSMD1	-0.04	0.08	-0.53	0.598	0.973
PD	IN_SST	PSMD1	-0.01	0.05	-0.11	0.914	0.993
PD	IN_VIP	PSMD1	0.02	0.04	0.42	0.673	0.952
PD	Micro	PSMD1	0.06	0.08	0.85	0.395	0.97
PD	OPC	PSMD1	-0.06	0.06	-1.05	0.296	0.932
PD	Oligo	PSMD1	-0.00	0.04	-0.00	0.997	0.999
PD	PC	PSMD1	0.23	0.15	1.51	0.13	0.997
PD	PVM	PSMD1	0.15	0.22	0.68	0.499	0.932
PD	SMC	PSMD1	-0.67	0.49	-1.36	0.175	0.998
PD	VLMC	PSMD1	0.10	0.18	0.57	0.572	0.957
PD	Astro	PSMD10	0.10	0.11	0.89	0.375	0.88
PD	EN_L2_3_IT	PSMD10	0.11	0.10	1.06	0.288	0.777
PD	EN_L3_5_IT_1	PSMD10	0.09	0.18	0.50	0.618	0.975
PD	EN_L3_5_IT_2	PSMD10	0.15	0.13	1.13	0.257	0.791
PD	EN_L3_5_IT_3	PSMD10	0.06	0.14	0.39	0.7	0.958
PD	EN_L6_CT	PSMD10	-0.56	0.49	-1.16	0.248	0.998
PD	EN_L6_IT_1	PSMD10	0.35	0.42	0.83	0.404	1
PD	IN_ADARB2	PSMD10	0.11	0.19	0.57	0.569	0.972
PD	IN_LAMP5_RELN	PSMD10	-0.01	0.15	-0.09	0.925	0.998
PD	IN_PVALB	PSMD10	0.18	0.14	1.26	0.207	0.91
PD	IN_SST	PSMD10	0.14	0.13	1.05	0.294	0.911
PD	IN_VIP	PSMD10	0.04	0.14	0.30	0.762	0.966
PD	OPC	PSMD10	0.14	0.13	1.04	0.299	0.932
PD	Oligo	PSMD10	0.16	0.09	1.75	0.0799	0.501
PD	Astro	PSMD11	-0.09	0.08	-1.12	0.261	0.824
PD	EN_L2_3_IT	PSMD11	0.07	0.06	1.03	0.304	0.785
PD	EN_L3_5_IT_1	PSMD11	0.03	0.08	0.38	0.706	0.979
PD	EN_L3_5_IT_2	PSMD11	0.02	0.07	0.32	0.752	0.966
PD	EN_L3_5_IT_3	PSMD11	0.08	0.07	1.15	0.249	0.814
PD	EN_L5_6_NP	PSMD11	-0.02	0.11	-0.16	0.87	0.999
PD	EN_L6B	PSMD11	0.06	0.11	0.57	0.571	0.999
PD	EN_L6_CT	PSMD11	0.19	0.10	1.83	0.0668	0.984
PD	EN_L6_IT_1	PSMD11	0.01	0.11	0.13	0.901	1
PD	EN_L6_IT_2	PSMD11	0.04	0.14	0.30	0.766	0.997
PD	Endo	PSMD11	-0.32	0.30	-1.06	0.287	0.847
PD	IN_ADARB2	PSMD11	0.12	0.09	1.34	0.182	0.901
PD	IN_LAMP5_LHX6	PSMD11	0.03	0.10	0.26	0.794	1
PD	IN_LAMP5_RELN	PSMD11	0.07	0.09	0.80	0.425	0.986
PD	IN_PVALB	PSMD11	0.08	0.06	1.31	0.191	0.895
PD	IN_PVALB_CHC	PSMD11	0.14	0.10	1.34	0.18	0.819
PD	IN_SST	PSMD11	0.04	0.07	0.59	0.554	0.953
PD	IN_VIP	PSMD11	0.09	0.06	1.44	0.15	0.777
PD	Micro	PSMD11	0.03	0.09	0.40	0.692	0.983
PD	OPC	PSMD11	0.06	0.07	0.84	0.402	0.956
PD	Oligo	PSMD11	0.06	0.06	0.85	0.393	0.811
PD	PC	PSMD11	0.64	0.38	1.67	0.0942	0.997
PD	VLMC	PSMD11	-0.06	0.22	-0.28	0.776	0.977
PD	Astro	PSMD12	0.06	0.06	1.06	0.29	0.837
PD	EN_L2_3_IT	PSMD12	0.06	0.05	1.15	0.249	0.752
PD	EN_L3_5_IT_1	PSMD12	0.03	0.08	0.36	0.716	0.98
PD	EN_L3_5_IT_2	PSMD12	0.04	0.06	0.64	0.522	0.905
PD	EN_L3_5_IT_3	PSMD12	0.02	0.07	0.25	0.802	0.979
PD	EN_L5_6_NP	PSMD12	0.15	0.11	1.42	0.157	0.999
PD	EN_L6B	PSMD12	-0.05	0.13	-0.36	0.718	0.999
PD	EN_L6_CT	PSMD12	-0.03	0.09	-0.34	0.73	0.998
PD	EN_L6_IT_1	PSMD12	0.01	0.10	0.06	0.951	1
PD	EN_L6_IT_2	PSMD12	0.00	0.14	0.01	0.994	1
PD	Endo	PSMD12	0.29	0.27	1.07	0.283	0.844
PD	IN_ADARB2	PSMD12	0.09	0.08	1.10	0.27	0.923
PD	IN_LAMP5_LHX6	PSMD12	0.00	0.10	0.02	0.987	1
PD	IN_LAMP5_RELN	PSMD12	0.06	0.08	0.71	0.477	0.988
PD	IN_PVALB	PSMD12	0.04	0.07	0.65	0.513	0.964
PD	IN_PVALB_CHC	PSMD12	0.01	0.11	0.10	0.919	0.993
PD	IN_SST	PSMD12	0.05	0.06	0.78	0.438	0.939
PD	IN_VIP	PSMD12	0.09	0.06	1.43	0.153	0.781
PD	Micro	PSMD12	0.00	0.10	0.04	0.971	0.999
PD	OPC	PSMD12	-0.06	0.06	-0.91	0.363	0.951
PD	Oligo	PSMD12	0.03	0.05	0.68	0.495	0.859
PD	PC	PSMD12	0.41	0.41	0.98	0.326	0.997
PD	Astro	PSMD13	0.04	0.07	0.49	0.624	0.946
PD	EN_L2_3_IT	PSMD13	-0.04	0.07	-0.64	0.519	0.886
PD	EN_L3_5_IT_1	PSMD13	-0.04	0.11	-0.39	0.695	0.979
PD	EN_L3_5_IT_2	PSMD13	-0.09	0.08	-1.19	0.235	0.769
PD	EN_L3_5_IT_3	PSMD13	-0.07	0.08	-0.85	0.396	0.885
PD	EN_L5_6_NP	PSMD13	0.01	0.14	0.05	0.963	0.999
PD	EN_L6B	PSMD13	0.07	0.16	0.48	0.632	0.999
PD	EN_L6_CT	PSMD13	-0.00	0.12	-0.04	0.971	0.999
PD	EN_L6_IT_1	PSMD13	-0.01	0.14	-0.04	0.964	1
PD	EN_L6_IT_2	PSMD13	0.02	0.16	0.16	0.874	0.997
PD	Endo	PSMD13	-0.15	0.31	-0.48	0.63	0.954
PD	IN_ADARB2	PSMD13	0.05	0.12	0.41	0.685	0.975
PD	IN_LAMP5_LHX6	PSMD13	0.12	0.15	0.84	0.402	1
PD	IN_LAMP5_RELN	PSMD13	-0.09	0.11	-0.79	0.427	0.986
PD	IN_PVALB	PSMD13	-0.05	0.09	-0.59	0.553	0.968
PD	IN_PVALB_CHC	PSMD13	-0.06	0.15	-0.40	0.69	0.977
PD	IN_SST	PSMD13	0.01	0.09	0.16	0.876	0.991
PD	IN_VIP	PSMD13	0.08	0.08	0.95	0.341	0.872
PD	Micro	PSMD13	0.11	0.11	1.00	0.317	0.964
PD	OPC	PSMD13	-0.03	0.07	-0.47	0.642	0.985
PD	Oligo	PSMD13	0.06	0.05	1.18	0.238	0.704
PD	PC	PSMD13	0.70	0.55	1.28	0.201	0.997
PD	Astro	PSMD14	-0.01	0.06	-0.21	0.836	0.98
PD	EN_L2_3_IT	PSMD14	0.01	0.04	0.18	0.856	0.971
PD	EN_L3_5_IT_1	PSMD14	0.11	0.06	1.75	0.0799	0.791
PD	EN_L3_5_IT_2	PSMD14	0.04	0.05	0.71	0.478	0.891
PD	EN_L3_5_IT_3	PSMD14	0.03	0.05	0.53	0.599	0.941
PD	EN_L5_6_NP	PSMD14	-0.03	0.08	-0.34	0.737	0.999
PD	EN_L6B	PSMD14	-0.01	0.09	-0.14	0.886	0.999
PD	EN_L6_CT	PSMD14	0.08	0.07	1.04	0.3	0.998
PD	EN_L6_IT_1	PSMD14	-0.03	0.08	-0.35	0.724	1
PD	EN_L6_IT_2	PSMD14	0.02	0.09	0.26	0.792	0.997
PD	Endo	PSMD14	-0.02	0.20	-0.10	0.918	0.993
PD	IN_ADARB2	PSMD14	-0.01	0.07	-0.11	0.915	0.992
PD	IN_LAMP5_LHX6	PSMD14	0.13	0.09	1.46	0.144	1
PD	IN_LAMP5_RELN	PSMD14	0.03	0.07	0.41	0.681	0.994
PD	IN_PVALB	PSMD14	0.06	0.05	1.28	0.199	0.905
PD	IN_PVALB_CHC	PSMD14	0.06	0.09	0.71	0.477	0.949
PD	IN_SST	PSMD14	-0.03	0.07	-0.45	0.656	0.966
PD	IN_VIP	PSMD14	0.06	0.05	1.26	0.207	0.818
PD	Micro	PSMD14	0.12	0.11	1.08	0.282	0.956
PD	OPC	PSMD14	0.01	0.05	0.19	0.848	0.993
PD	Oligo	PSMD14	-0.00	0.05	-0.10	0.917	0.982
PD	PC	PSMD14	-0.02	0.21	-0.09	0.925	0.997
PD	PVM	PSMD14	0.35	0.34	1.04	0.299	0.84
PD	VLMC	PSMD14	-0.38	0.23	-1.63	0.103	0.749
PD	Astro	PSMD2	0.06	0.07	0.96	0.336	0.862
PD	EN_L2_3_IT	PSMD2	0.04	0.07	0.55	0.579	0.905
PD	EN_L3_5_IT_1	PSMD2	0.08	0.10	0.77	0.44	0.955
PD	EN_L3_5_IT_2	PSMD2	0.12	0.08	1.46	0.143	0.713
PD	EN_L3_5_IT_3	PSMD2	0.08	0.09	0.92	0.355	0.869
PD	EN_L5_6_NP	PSMD2	0.16	0.14	1.09	0.274	0.999
PD	EN_L6B	PSMD2	0.09	0.17	0.51	0.61	0.999
PD	EN_L6_CT	PSMD2	-0.19	0.15	-1.28	0.201	0.998
PD	EN_L6_IT_1	PSMD2	0.29	0.14	2.09	0.0371	1
PD	EN_L6_IT_2	PSMD2	0.13	0.19	0.66	0.511	0.992
PD	Endo	PSMD2	0.04	0.31	0.12	0.908	0.993
PD	IN_ADARB2	PSMD2	0.03	0.13	0.27	0.787	0.985
PD	IN_LAMP5_LHX6	PSMD2	0.02	0.14	0.14	0.889	1
PD	IN_LAMP5_RELN	PSMD2	-0.09	0.11	-0.75	0.451	0.988
PD	IN_PVALB	PSMD2	0.10	0.08	1.19	0.232	0.917
PD	IN_PVALB_CHC	PSMD2	0.10	0.15	0.70	0.485	0.951
PD	IN_SST	PSMD2	0.06	0.11	0.58	0.559	0.953
PD	IN_VIP	PSMD2	0.02	0.08	0.31	0.76	0.965
PD	Micro	PSMD2	0.05	0.13	0.42	0.671	0.983
PD	OPC	PSMD2	-0.07	0.07	-0.95	0.344	0.947
PD	Oligo	PSMD2	0.09	0.06	1.62	0.105	0.546
PD	PC	PSMD2	-0.08	0.38	-0.21	0.836	0.997
PD	Astro	PSMD3	0.06	0.06	0.90	0.369	0.878
PD	EN_L2_3_IT	PSMD3	0.03	0.06	0.56	0.574	0.904
PD	EN_L3_5_IT_1	PSMD3	0.07	0.12	0.63	0.53	0.96
PD	EN_L3_5_IT_2	PSMD3	0.04	0.06	0.69	0.488	0.893
PD	EN_L3_5_IT_3	PSMD3	0.15	0.07	2.04	0.0416	0.54
PD	EN_L5_6_NP	PSMD3	-0.06	0.14	-0.44	0.658	0.999
PD	EN_L6B	PSMD3	-0.13	0.14	-0.96	0.336	0.999
PD	EN_L6_CT	PSMD3	0.09	0.13	0.73	0.466	0.998
PD	EN_L6_IT_1	PSMD3	0.01	0.14	0.04	0.971	1
PD	EN_L6_IT_2	PSMD3	0.18	0.20	0.90	0.37	0.992
PD	IN_ADARB2	PSMD3	-0.02	0.12	-0.18	0.86	0.99
PD	IN_LAMP5_LHX6	PSMD3	0.06	0.17	0.38	0.704	1
PD	IN_LAMP5_RELN	PSMD3	0.00	0.11	0.03	0.98	0.998
PD	IN_PVALB	PSMD3	0.09	0.07	1.19	0.236	0.917
PD	IN_PVALB_CHC	PSMD3	0.31	0.16	2.01	0.0448	0.645
PD	IN_SST	PSMD3	0.06	0.09	0.59	0.552	0.953
PD	IN_VIP	PSMD3	0.09	0.07	1.16	0.247	0.838
PD	Micro	PSMD3	0.16	0.12	1.34	0.181	0.947
PD	OPC	PSMD3	0.09	0.08	1.11	0.268	0.928
PD	Oligo	PSMD3	0.13	0.05	2.82	0.00482	0.202
PD	Astro	PSMD4	0.03	0.06	0.52	0.603	0.943
PD	EN_L2_3_IT	PSMD4	-0.01	0.06	-0.19	0.847	0.97
PD	EN_L3_5_IT_1	PSMD4	0.07	0.09	0.81	0.417	0.955
PD	EN_L3_5_IT_2	PSMD4	0.08	0.06	1.41	0.16	0.725
PD	EN_L3_5_IT_3	PSMD4	0.02	0.06	0.40	0.687	0.955
PD	EN_L5_6_NP	PSMD4	0.05	0.13	0.37	0.708	0.999
PD	EN_L6B	PSMD4	-0.16	0.14	-1.16	0.244	0.999
PD	EN_L6_CT	PSMD4	-0.11	0.10	-1.09	0.275	0.998
PD	EN_L6_IT_1	PSMD4	0.06	0.11	0.54	0.591	1
PD	EN_L6_IT_2	PSMD4	0.18	0.14	1.28	0.202	0.992
PD	Endo	PSMD4	0.00	0.36	0.01	0.99	1
PD	IN_ADARB2	PSMD4	0.13	0.10	1.37	0.171	0.901
PD	IN_LAMP5_LHX6	PSMD4	-0.04	0.13	-0.28	0.782	1
PD	IN_LAMP5_RELN	PSMD4	0.00	0.09	0.02	0.984	0.998
PD	IN_PVALB	PSMD4	0.07	0.06	1.11	0.268	0.918
PD	IN_PVALB_CHC	PSMD4	0.33	0.13	2.47	0.0134	0.468
PD	IN_SST	PSMD4	0.04	0.08	0.49	0.624	0.961
PD	IN_VIP	PSMD4	0.06	0.07	0.96	0.335	0.869
PD	Micro	PSMD4	-0.07	0.10	-0.64	0.52	0.971
PD	OPC	PSMD4	0.03	0.06	0.44	0.661	0.988
PD	Oligo	PSMD4	0.05	0.04	1.10	0.271	0.728
PD	PC	PSMD4	0.46	0.35	1.32	0.187	0.997
PD	Astro	PSMD5	-0.00	0.06	-0.02	0.981	0.999
PD	EN_L2_3_IT	PSMD5	-0.00	0.06	-0.07	0.942	0.989
PD	EN_L3_5_IT_1	PSMD5	0.01	0.09	0.06	0.954	0.996
PD	EN_L3_5_IT_2	PSMD5	0.01	0.07	0.16	0.873	0.984
PD	EN_L3_5_IT_3	PSMD5	0.09	0.08	1.13	0.257	0.821
PD	EN_L5_6_NP	PSMD5	-0.07	0.15	-0.47	0.64	0.999
PD	EN_L6B	PSMD5	-0.00	0.15	-0.01	0.996	1
PD	EN_L6_CT	PSMD5	-0.04	0.11	-0.34	0.735	0.998
PD	EN_L6_IT_1	PSMD5	0.04	0.14	0.26	0.794	1
PD	EN_L6_IT_2	PSMD5	-0.06	0.16	-0.38	0.708	0.997
PD	Endo	PSMD5	-0.16	0.36	-0.45	0.65	0.957
PD	IN_ADARB2	PSMD5	0.00	0.11	0.03	0.978	0.996
PD	IN_LAMP5_LHX6	PSMD5	-0.11	0.13	-0.89	0.371	1
PD	IN_LAMP5_RELN	PSMD5	0.00	0.10	0.03	0.977	0.998
PD	IN_PVALB	PSMD5	-0.02	0.07	-0.32	0.746	0.984
PD	IN_PVALB_CHC	PSMD5	-0.10	0.12	-0.79	0.43	0.932
PD	IN_SST	PSMD5	-0.00	0.09	-0.02	0.986	0.997
PD	IN_VIP	PSMD5	0.04	0.08	0.51	0.613	0.936
PD	Micro	PSMD5	0.02	0.11	0.19	0.852	0.989
PD	OPC	PSMD5	0.09	0.06	1.35	0.176	0.908
PD	Oligo	PSMD5	0.01	0.06	0.23	0.818	0.963
PD	PC	PSMD5	-0.18	0.47	-0.38	0.7	0.997
PD	Astro	PSMD6	0.07	0.07	1.00	0.316	0.852
PD	EN_L2_3_IT	PSMD6	0.08	0.07	1.16	0.245	0.752
PD	EN_L3_5_IT_1	PSMD6	0.12	0.12	0.97	0.332	0.944
PD	EN_L3_5_IT_2	PSMD6	0.07	0.08	0.86	0.389	0.861
PD	EN_L3_5_IT_3	PSMD6	0.06	0.08	0.72	0.469	0.91
PD	EN_L5_6_NP	PSMD6	0.30	0.18	1.66	0.0968	0.999
PD	EN_L6B	PSMD6	0.13	0.18	0.73	0.465	0.999
PD	EN_L6_CT	PSMD6	-0.02	0.14	-0.14	0.891	0.998
PD	EN_L6_IT_1	PSMD6	-0.03	0.15	-0.20	0.843	1
PD	EN_L6_IT_2	PSMD6	-0.04	0.17	-0.23	0.818	0.997
PD	Endo	PSMD6	0.26	0.36	0.73	0.467	0.911
PD	IN_ADARB2	PSMD6	0.11	0.12	0.90	0.366	0.953
PD	IN_LAMP5_LHX6	PSMD6	0.10	0.16	0.62	0.533	1
PD	IN_LAMP5_RELN	PSMD6	0.09	0.12	0.76	0.445	0.988
PD	IN_PVALB	PSMD6	0.10	0.08	1.25	0.213	0.913
PD	IN_PVALB_CHC	PSMD6	-0.11	0.14	-0.79	0.431	0.932
PD	IN_SST	PSMD6	0.09	0.10	0.93	0.351	0.919
PD	IN_VIP	PSMD6	0.06	0.07	0.80	0.425	0.894
PD	Micro	PSMD6	0.02	0.11	0.15	0.877	0.991
PD	OPC	PSMD6	0.21	0.08	2.66	0.0079	0.73
PD	Oligo	PSMD6	0.07	0.05	1.45	0.147	0.607
PD	Astro	PSMD7	-0.08	0.07	-1.12	0.263	0.825
PD	EN_L2_3_IT	PSMD7	0.05	0.05	0.95	0.343	0.801
PD	EN_L3_5_IT_1	PSMD7	0.07	0.09	0.78	0.433	0.955
PD	EN_L3_5_IT_2	PSMD7	0.08	0.07	1.05	0.294	0.81
PD	EN_L3_5_IT_3	PSMD7	0.00	0.08	0.01	0.992	0.999
PD	EN_L5_6_NP	PSMD7	-0.08	0.12	-0.66	0.511	0.999
PD	EN_L6B	PSMD7	-0.05	0.16	-0.30	0.763	0.999
PD	EN_L6_CT	PSMD7	-0.01	0.11	-0.07	0.947	0.998
PD	EN_L6_IT_1	PSMD7	0.13	0.12	1.03	0.301	1
PD	EN_L6_IT_2	PSMD7	0.37	0.14	2.59	0.0096	0.744
PD	Endo	PSMD7	-0.53	0.40	-1.33	0.183	0.767
PD	IN_ADARB2	PSMD7	0.06	0.12	0.50	0.618	0.972
PD	IN_LAMP5_LHX6	PSMD7	0.00	0.14	0.02	0.988	1
PD	IN_LAMP5_RELN	PSMD7	-0.05	0.10	-0.47	0.637	0.993
PD	IN_PVALB	PSMD7	-0.09	0.07	-1.20	0.229	0.917
PD	IN_PVALB_CHC	PSMD7	-0.02	0.12	-0.15	0.881	0.992
PD	IN_SST	PSMD7	0.14	0.10	1.37	0.171	0.87
PD	IN_VIP	PSMD7	0.02	0.07	0.32	0.749	0.965
PD	Micro	PSMD7	-0.09	0.11	-0.82	0.414	0.97
PD	OPC	PSMD7	0.03	0.07	0.40	0.691	0.988
PD	Oligo	PSMD7	0.06	0.05	1.09	0.275	0.732
PD	PC	PSMD7	0.19	0.40	0.46	0.643	0.997
PD	Astro	PSMD8	0.03	0.07	0.39	0.695	0.959
PD	EN_L2_3_IT	PSMD8	0.02	0.06	0.39	0.694	0.937
PD	EN_L3_5_IT_1	PSMD8	0.12	0.10	1.13	0.258	0.917
PD	EN_L3_5_IT_2	PSMD8	-0.01	0.07	-0.19	0.849	0.98
PD	EN_L3_5_IT_3	PSMD8	-0.07	0.09	-0.76	0.448	0.903
PD	EN_L5_6_NP	PSMD8	0.21	0.18	1.12	0.263	0.999
PD	EN_L6B	PSMD8	-0.08	0.20	-0.38	0.704	0.999
PD	EN_L6_CT	PSMD8	0.14	0.16	0.86	0.388	0.998
PD	EN_L6_IT_1	PSMD8	-0.02	0.15	-0.15	0.884	1
PD	EN_L6_IT_2	PSMD8	-0.10	0.20	-0.52	0.603	0.992
PD	Endo	PSMD8	-0.42	0.40	-1.05	0.293	0.848
PD	IN_ADARB2	PSMD8	0.09	0.14	0.65	0.518	0.968
PD	IN_LAMP5_LHX6	PSMD8	-0.03	0.16	-0.20	0.842	1
PD	IN_LAMP5_RELN	PSMD8	0.05	0.12	0.43	0.664	0.994
PD	IN_PVALB	PSMD8	-0.01	0.09	-0.12	0.901	0.993
PD	IN_PVALB_CHC	PSMD8	-0.12	0.15	-0.79	0.427	0.932
PD	IN_SST	PSMD8	-0.10	0.11	-0.94	0.347	0.919
PD	IN_VIP	PSMD8	0.03	0.08	0.42	0.671	0.951
PD	Micro	PSMD8	-0.06	0.13	-0.51	0.611	0.979
PD	OPC	PSMD8	0.07	0.08	0.84	0.399	0.955
PD	Oligo	PSMD8	0.04	0.05	0.73	0.463	0.842
PD	PC	PSMD8	-0.41	0.44	-0.93	0.351	0.997
PD	Astro	PSME1	0.10	0.11	0.87	0.384	0.882
PD	EN_L2_3_IT	PSME1	-0.04	0.11	-0.38	0.707	0.941
PD	EN_L3_5_IT_2	PSME1	-0.15	0.44	-0.34	0.735	0.962
PD	EN_L3_5_IT_3	PSME1	0.02	0.19	0.13	0.9	0.99
PD	IN_PVALB	PSME1	0.00	0.18	0.02	0.986	0.999
PD	IN_VIP	PSME1	-0.10	0.16	-0.63	0.526	0.916
PD	Micro	PSME1	0.14	0.16	0.91	0.361	0.97
PD	OPC	PSME1	0.15	0.13	1.13	0.259	0.926
PD	Oligo	PSME1	0.15	0.07	2.12	0.0343	0.394
PD	Astro	PSME2	0.15	0.09	1.68	0.093	0.659
PD	EN_L2_3_IT	PSME2	-0.15	0.11	-1.43	0.153	0.676
PD	EN_L3_5_IT_2	PSME2	-0.38	0.15	-2.50	0.0124	0.382
PD	EN_L3_5_IT_3	PSME2	0.05	0.18	0.28	0.781	0.975
PD	IN_PVALB	PSME2	-0.06	0.14	-0.43	0.664	0.977
PD	IN_VIP	PSME2	-0.22	0.14	-1.56	0.118	0.755
PD	Micro	PSME2	0.02	0.17	0.12	0.901	0.993
PD	OPC	PSME2	-0.08	0.12	-0.67	0.501	0.968
PD	Oligo	PSME2	-0.01	0.11	-0.11	0.912	0.981
PD	Astro	PSME3	0.04	0.07	0.59	0.556	0.933
PD	EN_L2_3_IT	PSME3	0.02	0.05	0.43	0.667	0.93
PD	EN_L3_5_IT_1	PSME3	-0.03	0.11	-0.22	0.823	0.989
PD	EN_L3_5_IT_2	PSME3	-0.15	0.08	-1.88	0.0602	0.583
PD	EN_L3_5_IT_3	PSME3	-0.10	0.08	-1.26	0.206	0.782
PD	EN_L5_6_NP	PSME3	-0.08	0.15	-0.54	0.591	0.999
PD	EN_L6B	PSME3	0.03	0.19	0.13	0.893	0.999
PD	EN_L6_CT	PSME3	0.14	0.17	0.84	0.4	0.998
PD	EN_L6_IT_1	PSME3	-0.01	0.14	-0.07	0.942	1
PD	EN_L6_IT_2	PSME3	0.26	0.20	1.27	0.203	0.992
PD	IN_ADARB2	PSME3	-0.20	0.15	-1.40	0.16	0.901
PD	IN_LAMP5_LHX6	PSME3	-0.16	0.18	-0.90	0.366	1
PD	IN_LAMP5_RELN	PSME3	-0.01	0.14	-0.08	0.933	0.998
PD	IN_PVALB	PSME3	-0.07	0.09	-0.80	0.424	0.949
PD	IN_SST	PSME3	-0.09	0.11	-0.80	0.426	0.932
PD	IN_VIP	PSME3	-0.21	0.09	-2.34	0.0194	0.591
PD	Micro	PSME3	0.17	0.15	1.15	0.252	0.952
PD	OPC	PSME3	-0.10	0.09	-1.20	0.232	0.922
PD	Oligo	PSME3	-0.02	0.06	-0.27	0.79	0.957
PD	Astro	PSME3IP1	0.00	0.06	0.02	0.984	0.999
PD	EN_L2_3_IT	PSME3IP1	0.03	0.04	0.62	0.534	0.891
PD	EN_L3_5_IT_1	PSME3IP1	0.04	0.08	0.55	0.585	0.971
PD	EN_L3_5_IT_2	PSME3IP1	-0.06	0.06	-1.10	0.272	0.797
PD	EN_L3_5_IT_3	PSME3IP1	0.14	0.06	2.46	0.014	0.397
PD	EN_L5_6_NP	PSME3IP1	0.05	0.12	0.43	0.665	0.999
PD	EN_L6B	PSME3IP1	0.09	0.16	0.58	0.561	0.999
PD	EN_L6_CT	PSME3IP1	0.23	0.12	1.96	0.0501	0.979
PD	EN_L6_IT_1	PSME3IP1	-0.09	0.10	-0.88	0.381	1
PD	EN_L6_IT_2	PSME3IP1	0.02	0.14	0.13	0.894	0.998
PD	Endo	PSME3IP1	-0.08	0.33	-0.23	0.818	0.986
PD	IN_ADARB2	PSME3IP1	0.07	0.10	0.65	0.515	0.967
PD	IN_LAMP5_LHX6	PSME3IP1	0.07	0.14	0.48	0.631	1
PD	IN_LAMP5_RELN	PSME3IP1	0.02	0.11	0.17	0.861	0.996
PD	IN_PVALB	PSME3IP1	0.01	0.06	0.14	0.889	0.993
PD	IN_PVALB_CHC	PSME3IP1	0.03	0.12	0.25	0.801	0.984
PD	IN_SST	PSME3IP1	0.05	0.08	0.62	0.536	0.953
PD	IN_VIP	PSME3IP1	0.04	0.06	0.62	0.535	0.917
PD	Micro	PSME3IP1	-0.17	0.08	-2.20	0.0279	0.924
PD	OPC	PSME3IP1	0.05	0.06	0.84	0.399	0.955
PD	Oligo	PSME3IP1	0.04	0.04	0.80	0.423	0.825
PD	PC	PSME3IP1	-0.02	0.42	-0.05	0.96	0.997
PD	VLMC	PSME3IP1	-0.65	0.53	-1.22	0.221	0.819
PD	Adaptive	PSME4	0.05	0.38	0.12	0.901	0.988
PD	Astro	PSME4	-0.04	0.07	-0.51	0.612	0.945
PD	EN_L2_3_IT	PSME4	-0.05	0.06	-0.89	0.374	0.818
PD	EN_L3_5_IT_1	PSME4	-0.14	0.08	-1.80	0.0715	0.785
PD	EN_L3_5_IT_2	PSME4	-0.18	0.09	-2.06	0.0392	0.51
PD	EN_L3_5_IT_3	PSME4	-0.08	0.07	-1.07	0.282	0.836
PD	EN_L5_6_NP	PSME4	0.08	0.09	0.85	0.396	0.999
PD	EN_L6B	PSME4	-0.23	0.13	-1.77	0.0774	0.999
PD	EN_L6_CT	PSME4	-0.24	0.13	-1.83	0.0666	0.984
PD	EN_L6_IT_1	PSME4	-0.14	0.13	-1.03	0.303	1
PD	EN_L6_IT_2	PSME4	-0.20	0.16	-1.27	0.204	0.992
PD	Endo	PSME4	0.02	0.15	0.13	0.893	0.993
PD	IN_ADARB2	PSME4	-0.08	0.08	-1.02	0.309	0.937
PD	IN_LAMP5_LHX6	PSME4	0.00	0.10	0.03	0.974	1
PD	IN_LAMP5_RELN	PSME4	-0.00	0.08	-0.02	0.983	0.998
PD	IN_PVALB	PSME4	0.00	0.07	0.00	0.998	1
PD	IN_PVALB_CHC	PSME4	-0.20	0.09	-2.12	0.0344	0.61
PD	IN_SST	PSME4	0.02	0.08	0.29	0.768	0.978
PD	IN_VIP	PSME4	0.00	0.05	0.05	0.957	0.996
PD	Micro	PSME4	-0.06	0.08	-0.76	0.447	0.97
PD	OPC	PSME4	-0.02	0.06	-0.38	0.706	0.989
PD	Oligo	PSME4	0.04	0.05	0.79	0.429	0.828
PD	PC	PSME4	0.36	0.14	2.51	0.0121	0.951
PD	PVM	PSME4	0.01	0.21	0.07	0.945	0.989
PD	SMC	PSME4	0.12	0.40	0.30	0.766	0.998
PD	VLMC	PSME4	0.14	0.16	0.89	0.376	0.897
PD	Astro	PSMF1	-0.03	0.05	-0.60	0.55	0.931
PD	EN_L2_3_IT	PSMF1	0.01	0.04	0.16	0.876	0.974
PD	EN_L3_5_IT_1	PSMF1	-0.02	0.06	-0.31	0.759	0.984
PD	EN_L3_5_IT_2	PSMF1	-0.05	0.06	-0.81	0.42	0.872
PD	EN_L3_5_IT_3	PSMF1	-0.09	0.06	-1.58	0.114	0.694
PD	EN_L5_6_NP	PSMF1	0.06	0.09	0.65	0.513	0.999
PD	EN_L6B	PSMF1	-0.05	0.15	-0.30	0.765	0.999
PD	EN_L6_CT	PSMF1	0.04	0.09	0.42	0.677	0.998
PD	EN_L6_IT_1	PSMF1	0.14	0.10	1.39	0.166	1
PD	EN_L6_IT_2	PSMF1	-0.02	0.12	-0.19	0.851	0.997
PD	Endo	PSMF1	-0.04	0.16	-0.24	0.813	0.984
PD	IN_ADARB2	PSMF1	0.04	0.09	0.48	0.633	0.972
PD	IN_LAMP5_LHX6	PSMF1	0.04	0.09	0.40	0.686	1
PD	IN_LAMP5_RELN	PSMF1	0.06	0.07	0.85	0.395	0.985
PD	IN_PVALB	PSMF1	-0.05	0.06	-0.88	0.38	0.942
PD	IN_PVALB_CHC	PSMF1	0.02	0.10	0.26	0.796	0.984
PD	IN_SST	PSMF1	0.02	0.07	0.26	0.793	0.982
PD	IN_VIP	PSMF1	0.02	0.05	0.36	0.719	0.961
PD	Micro	PSMF1	0.00	0.09	0.05	0.96	0.999
PD	OPC	PSMF1	-0.08	0.06	-1.29	0.197	0.914
PD	Oligo	PSMF1	-0.01	0.05	-0.12	0.902	0.979
PD	PC	PSMF1	0.03	0.17	0.20	0.844	0.997
PD	PVM	PSMF1	0.68	0.79	0.86	0.389	0.885
PD	VLMC	PSMF1	0.30	0.20	1.51	0.132	0.757
PD	Astro	PSMG1	0.19	0.10	1.83	0.0669	0.622
PD	EN_L2_3_IT	PSMG1	-0.01	0.07	-0.14	0.889	0.978
PD	EN_L3_5_IT_1	PSMG1	0.10	0.12	0.79	0.429	0.955
PD	EN_L3_5_IT_2	PSMG1	0.03	0.10	0.29	0.775	0.969
PD	EN_L3_5_IT_3	PSMG1	0.00	0.10	0.01	0.995	0.999
PD	EN_L5_6_NP	PSMG1	0.07	0.15	0.44	0.658	0.999
PD	EN_L6B	PSMG1	-0.02	0.20	-0.08	0.939	0.999
PD	EN_L6_CT	PSMG1	0.09	0.15	0.60	0.549	0.998
PD	EN_L6_IT_1	PSMG1	0.12	0.15	0.81	0.418	1
PD	EN_L6_IT_2	PSMG1	0.03	0.20	0.16	0.869	0.997
PD	IN_ADARB2	PSMG1	0.18	0.13	1.35	0.177	0.901
PD	IN_LAMP5_LHX6	PSMG1	-0.07	0.18	-0.39	0.694	1
PD	IN_LAMP5_RELN	PSMG1	0.14	0.16	0.91	0.365	0.984
PD	IN_PVALB	PSMG1	0.05	0.10	0.48	0.633	0.977
PD	IN_SST	PSMG1	0.19	0.12	1.67	0.0944	0.814
PD	IN_VIP	PSMG1	0.10	0.09	1.10	0.271	0.845
PD	Micro	PSMG1	0.04	0.17	0.23	0.819	0.989
PD	OPC	PSMG1	0.01	0.11	0.07	0.942	0.997
PD	Oligo	PSMG1	-0.07	0.09	-0.72	0.473	0.847
PD	Astro	PSMG2	0.07	0.06	1.23	0.22	0.799
PD	EN_L2_3_IT	PSMG2	0.01	0.05	0.19	0.851	0.971
PD	EN_L3_5_IT_1	PSMG2	0.07	0.07	1.01	0.313	0.939
PD	EN_L3_5_IT_2	PSMG2	0.09	0.06	1.56	0.12	0.687
PD	EN_L3_5_IT_3	PSMG2	0.02	0.07	0.24	0.814	0.981
PD	EN_L5_6_NP	PSMG2	0.07	0.11	0.63	0.53	0.999
PD	EN_L6B	PSMG2	0.07	0.12	0.59	0.558	0.999
PD	EN_L6_CT	PSMG2	-0.03	0.10	-0.34	0.731	0.998
PD	EN_L6_IT_1	PSMG2	0.05	0.10	0.45	0.652	1
PD	EN_L6_IT_2	PSMG2	0.03	0.12	0.24	0.809	0.997
PD	Endo	PSMG2	0.40	0.28	1.42	0.154	0.747
PD	IN_ADARB2	PSMG2	0.03	0.09	0.29	0.768	0.983
PD	IN_LAMP5_LHX6	PSMG2	0.08	0.10	0.83	0.406	1
PD	IN_LAMP5_RELN	PSMG2	0.00	0.08	0.02	0.985	0.998
PD	IN_PVALB	PSMG2	0.05	0.07	0.79	0.432	0.949
PD	IN_PVALB_CHC	PSMG2	0.20	0.09	2.08	0.0372	0.619
PD	IN_SST	PSMG2	0.10	0.07	1.45	0.146	0.859
PD	IN_VIP	PSMG2	0.02	0.06	0.29	0.776	0.968
PD	Micro	PSMG2	-0.14	0.09	-1.53	0.126	0.943
PD	OPC	PSMG2	0.04	0.05	0.88	0.38	0.953
PD	Oligo	PSMG2	0.04	0.05	0.94	0.349	0.785
PD	PC	PSMG2	0.19	0.46	0.42	0.675	0.997
PD	Astro	PSMG3	0.07	0.12	0.57	0.571	0.937
PD	EN_L2_3_IT	PSMG3	-0.09	0.10	-0.89	0.372	0.818
PD	EN_L3_5_IT_2	PSMG3	-0.12	0.13	-0.95	0.341	0.836
PD	EN_L3_5_IT_3	PSMG3	-0.19	0.12	-1.56	0.118	0.697
PD	EN_L6_IT_1	PSMG3	-0.03	0.39	-0.08	0.938	1
PD	IN_LAMP5_RELN	PSMG3	-0.13	0.17	-0.77	0.442	0.988
PD	IN_PVALB	PSMG3	0.08	0.15	0.53	0.594	0.974
PD	IN_VIP	PSMG3	-0.09	0.13	-0.68	0.496	0.908
PD	OPC	PSMG3	0.01	0.15	0.05	0.962	0.998
PD	Oligo	PSMG3	-0.03	0.07	-0.41	0.683	0.929
PD	Astro	PSMG4	0.29	0.10	2.81	0.00498	0.349
PD	EN_L2_3_IT	PSMG4	-0.03	0.06	-0.55	0.583	0.907
PD	EN_L3_5_IT_1	PSMG4	-0.07	0.08	-0.91	0.363	0.947
PD	EN_L3_5_IT_2	PSMG4	-0.04	0.07	-0.60	0.548	0.915
PD	EN_L3_5_IT_3	PSMG4	0.04	0.09	0.50	0.619	0.944
PD	EN_L5_6_NP	PSMG4	-0.14	0.10	-1.34	0.182	0.999
PD	EN_L6B	PSMG4	-0.21	0.14	-1.49	0.136	0.999
PD	EN_L6_CT	PSMG4	-0.01	0.11	-0.11	0.915	0.998
PD	EN_L6_IT_1	PSMG4	-0.08	0.11	-0.66	0.507	1
PD	EN_L6_IT_2	PSMG4	0.04	0.15	0.30	0.766	0.997
PD	Endo	PSMG4	0.26	0.41	0.63	0.528	0.931
PD	IN_ADARB2	PSMG4	-0.01	0.09	-0.12	0.907	0.991
PD	IN_LAMP5_LHX6	PSMG4	-0.03	0.09	-0.35	0.725	1
PD	IN_LAMP5_RELN	PSMG4	0.08	0.08	0.92	0.357	0.984
PD	IN_PVALB	PSMG4	0.01	0.06	0.25	0.802	0.987
PD	IN_PVALB_CHC	PSMG4	0.01	0.10	0.07	0.942	0.994
PD	IN_SST	PSMG4	0.10	0.07	1.28	0.201	0.87
PD	IN_VIP	PSMG4	0.02	0.06	0.30	0.763	0.966
PD	Micro	PSMG4	-0.07	0.14	-0.54	0.59	0.977
PD	OPC	PSMG4	0.10	0.07	1.35	0.178	0.91
PD	Oligo	PSMG4	-0.07	0.10	-0.72	0.471	0.846
PD	PC	PSMG4	-0.08	0.20	-0.39	0.7	0.997
PD	VLMC	PSMG4	-0.17	0.25	-0.66	0.506	0.939
PD	Astro	PSORS1C1	0.53	0.28	1.88	0.06	0.612
PD	EN_L2_3_IT	PSORS1C1	0.40	0.45	0.89	0.373	0.818
PD	EN_L3_5_IT_2	PSORS1C1	0.21	0.25	0.83	0.406	0.869
PD	Oligo	PSORS1C1	-0.13	0.24	-0.52	0.602	0.907
PD	Adaptive	PSPC1	-0.34	0.28	-1.24	0.215	0.772
PD	Astro	PSPC1	-0.02	0.05	-0.51	0.609	0.944
PD	EN_L2_3_IT	PSPC1	0.03	0.03	0.91	0.363	0.813
PD	EN_L3_5_IT_1	PSPC1	-0.03	0.05	-0.61	0.539	0.961
PD	EN_L3_5_IT_2	PSPC1	-0.05	0.05	-0.93	0.352	0.842
PD	EN_L3_5_IT_3	PSPC1	-0.04	0.05	-0.87	0.386	0.879
PD	EN_L5_6_NP	PSPC1	0.07	0.06	1.09	0.275	0.999
PD	EN_L6B	PSPC1	0.03	0.08	0.45	0.651	0.999
PD	EN_L6_CT	PSPC1	0.00	0.05	0.09	0.929	0.998
PD	EN_L6_IT_1	PSPC1	-0.02	0.06	-0.24	0.811	1
PD	EN_L6_IT_2	PSPC1	-0.14	0.08	-1.72	0.0861	0.976
PD	Endo	PSPC1	0.13	0.11	1.17	0.243	0.811
PD	IN_ADARB2	PSPC1	0.08	0.06	1.37	0.171	0.901
PD	IN_LAMP5_LHX6	PSPC1	0.05	0.07	0.71	0.478	1
PD	IN_LAMP5_RELN	PSPC1	0.02	0.05	0.34	0.737	0.994
PD	IN_PVALB	PSPC1	0.04	0.05	0.83	0.406	0.947
PD	IN_PVALB_CHC	PSPC1	-0.05	0.07	-0.63	0.526	0.959
PD	IN_SST	PSPC1	0.05	0.05	0.97	0.33	0.915
PD	IN_VIP	PSPC1	0.03	0.04	0.63	0.527	0.916
PD	Micro	PSPC1	0.01	0.05	0.10	0.917	0.994
PD	OPC	PSPC1	0.04	0.05	0.79	0.431	0.959
PD	Oligo	PSPC1	0.02	0.04	0.50	0.62	0.91
PD	PC	PSPC1	0.09	0.13	0.67	0.5	0.997
PD	PVM	PSPC1	0.02	0.20	0.10	0.916	0.986
PD	SMC	PSPC1	-0.07	0.33	-0.21	0.831	0.998
PD	VLMC	PSPC1	0.17	0.13	1.36	0.173	0.783
PD	Astro	PSPH	0.06	0.08	0.73	0.466	0.91
PD	EN_L2_3_IT	PSPH	-0.08	0.09	-0.94	0.348	0.803
PD	EN_L3_5_IT_1	PSPH	-0.06	0.13	-0.49	0.626	0.976
PD	EN_L3_5_IT_2	PSPH	0.03	0.11	0.27	0.786	0.972
PD	EN_L3_5_IT_3	PSPH	-0.19	0.11	-1.72	0.0861	0.663
PD	EN_L5_6_NP	PSPH	0.02	0.20	0.10	0.92	0.999
PD	EN_L6B	PSPH	-0.30	0.23	-1.27	0.203	0.999
PD	EN_L6_CT	PSPH	-0.00	0.16	-0.02	0.982	0.999
PD	EN_L6_IT_1	PSPH	-0.17	0.16	-1.03	0.305	1
PD	EN_L6_IT_2	PSPH	0.03	0.22	0.13	0.894	0.998
PD	IN_ADARB2	PSPH	-0.04	0.16	-0.22	0.827	0.988
PD	IN_LAMP5_LHX6	PSPH	0.11	0.19	0.61	0.541	1
PD	IN_LAMP5_RELN	PSPH	0.02	0.17	0.09	0.927	0.998
PD	IN_PVALB	PSPH	-0.01	0.10	-0.14	0.886	0.993
PD	IN_PVALB_CHC	PSPH	-0.93	0.39	-2.39	0.017	0.501
PD	IN_SST	PSPH	0.10	0.14	0.74	0.459	0.943
PD	IN_VIP	PSPH	0.01	0.11	0.06	0.953	0.996
PD	Micro	PSPH	0.15	0.15	0.97	0.334	0.964
PD	OPC	PSPH	0.09	0.12	0.74	0.458	0.963
PD	Oligo	PSPH	-0.01	0.08	-0.10	0.919	0.982
PD	EN_L2_3_IT	PSPN	0.07	0.13	0.56	0.575	0.904
PD	EN_L3_5_IT_2	PSPN	-0.36	0.50	-0.73	0.466	0.888
PD	Oligo	PSPN	-0.04	0.15	-0.24	0.812	0.961
PD	Astro	PSRC1	0.49	0.15	3.25	0.00117	0.193
PD	EN_L2_3_IT	PSRC1	0.15	0.10	1.54	0.124	0.647
PD	EN_L3_5_IT_1	PSRC1	0.26	0.12	2.06	0.0396	0.724
PD	EN_L3_5_IT_2	PSRC1	0.21	0.11	1.90	0.0574	0.575
PD	EN_L3_5_IT_3	PSRC1	0.02	0.15	0.12	0.901	0.99
PD	EN_L5_6_NP	PSRC1	0.72	0.53	1.37	0.172	0.999
PD	EN_L6B	PSRC1	-0.17	0.25	-0.68	0.495	0.999
PD	EN_L6_CT	PSRC1	0.28	0.17	1.62	0.106	0.998
PD	EN_L6_IT_1	PSRC1	0.21	0.16	1.30	0.192	1
PD	IN_ADARB2	PSRC1	0.20	0.19	1.01	0.311	0.937
PD	IN_LAMP5_RELN	PSRC1	-0.12	0.30	-0.40	0.691	0.994
PD	IN_VIP	PSRC1	0.06	0.12	0.50	0.615	0.936
PD	Micro	PSRC1	-0.05	0.18	-0.27	0.791	0.989
PD	OPC	PSRC1	0.12	0.09	1.26	0.207	0.92
PD	Oligo	PSRC1	0.04	0.08	0.51	0.61	0.908
PD	Astro	PSTK	-0.11	0.06	-1.74	0.0819	0.641
PD	EN_L2_3_IT	PSTK	-0.02	0.05	-0.43	0.665	0.929
PD	EN_L3_5_IT_1	PSTK	-0.13	0.10	-1.36	0.175	0.88
PD	EN_L3_5_IT_2	PSTK	0.04	0.07	0.59	0.556	0.916
PD	EN_L3_5_IT_3	PSTK	0.05	0.07	0.80	0.426	0.896
PD	EN_L5_6_NP	PSTK	-0.01	0.13	-0.09	0.932	0.999
PD	EN_L6B	PSTK	-0.05	0.15	-0.32	0.751	0.999
PD	EN_L6_CT	PSTK	-0.07	0.12	-0.55	0.58	0.998
PD	EN_L6_IT_1	PSTK	-0.06	0.11	-0.61	0.541	1
PD	EN_L6_IT_2	PSTK	0.04	0.16	0.26	0.796	0.997
PD	IN_ADARB2	PSTK	-0.08	0.09	-0.89	0.372	0.953
PD	IN_LAMP5_LHX6	PSTK	0.08	0.12	0.71	0.479	1
PD	IN_LAMP5_RELN	PSTK	-0.03	0.10	-0.30	0.765	0.994
PD	IN_PVALB	PSTK	-0.05	0.07	-0.72	0.473	0.953
PD	IN_PVALB_CHC	PSTK	0.12	0.13	0.94	0.349	0.903
PD	IN_SST	PSTK	0.15	0.09	1.68	0.0938	0.814
PD	IN_VIP	PSTK	-0.03	0.07	-0.42	0.678	0.953
PD	Micro	PSTK	-0.21	0.14	-1.50	0.133	0.943
PD	OPC	PSTK	-0.04	0.08	-0.54	0.588	0.977
PD	Oligo	PSTK	-0.07	0.05	-1.34	0.181	0.648
PD	Astro	PSTPIP1	-0.08	0.18	-0.47	0.642	0.952
PD	EN_L2_3_IT	PSTPIP1	-0.00	0.47	-0.01	0.995	0.999
PD	Micro	PSTPIP1	0.48	0.24	1.97	0.0488	0.924
PD	OPC	PSTPIP1	-0.11	0.16	-0.72	0.474	0.964
PD	Oligo	PSTPIP1	-0.44	0.16	-2.73	0.00635	0.229
PD	Astro	PSTPIP2	0.07	0.13	0.52	0.601	0.943
PD	EN_L2_3_IT	PSTPIP2	0.06	0.13	0.51	0.613	0.916
PD	EN_L3_5_IT_2	PSTPIP2	0.35	0.43	0.82	0.412	0.87
PD	EN_L3_5_IT_3	PSTPIP2	0.06	0.18	0.33	0.743	0.969
PD	IN_PVALB	PSTPIP2	0.02	0.17	0.12	0.904	0.993
PD	IN_VIP	PSTPIP2	0.05	0.18	0.26	0.795	0.971
PD	Micro	PSTPIP2	0.30	0.23	1.31	0.19	0.947
PD	Oligo	PSTPIP2	0.12	0.12	1.05	0.294	0.745
PD	PVM	PSTPIP2	-0.01	0.35	-0.02	0.984	0.995
PD	Astro	PTAFR	-0.19	0.17	-1.06	0.288	0.836
PD	EN_L2_3_IT	PTAFR	-0.10	0.13	-0.80	0.425	0.843
PD	EN_L3_5_IT_3	PTAFR	-0.79	0.36	-2.22	0.0262	0.466
PD	Micro	PTAFR	0.04	0.13	0.33	0.74	0.983
PD	Oligo	PTAFR	-0.30	0.14	-2.17	0.0297	0.386
PD	Adaptive	PTAR1	-0.07	0.36	-0.19	0.847	0.988
PD	Astro	PTAR1	-0.04	0.07	-0.61	0.541	0.929
PD	EN_L2_3_IT	PTAR1	-0.06	0.07	-0.87	0.383	0.824
PD	EN_L3_5_IT_1	PTAR1	-0.04	0.11	-0.34	0.731	0.983
PD	EN_L3_5_IT_2	PTAR1	-0.09	0.09	-0.97	0.33	0.828
PD	EN_L3_5_IT_3	PTAR1	-0.09	0.09	-1.00	0.315	0.851
PD	EN_L5_6_NP	PTAR1	0.15	0.13	1.17	0.242	0.999
PD	EN_L6B	PTAR1	-0.01	0.16	-0.06	0.949	0.999
PD	EN_L6_CT	PTAR1	-0.10	0.15	-0.68	0.498	0.998
PD	EN_L6_IT_1	PTAR1	-0.26	0.13	-1.94	0.0524	1
PD	EN_L6_IT_2	PTAR1	-0.11	0.16	-0.70	0.481	0.992
PD	Endo	PTAR1	-0.15	0.14	-1.07	0.285	0.847
PD	IN_ADARB2	PTAR1	0.03	0.12	0.25	0.799	0.985
PD	IN_LAMP5_LHX6	PTAR1	-0.01	0.12	-0.06	0.95	1
PD	IN_LAMP5_RELN	PTAR1	-0.05	0.09	-0.52	0.601	0.993
PD	IN_PVALB	PTAR1	-0.08	0.08	-1.07	0.286	0.924
PD	IN_PVALB_CHC	PTAR1	-0.25	0.14	-1.80	0.0722	0.709
PD	IN_SST	PTAR1	-0.14	0.11	-1.37	0.172	0.87
PD	IN_VIP	PTAR1	-0.04	0.07	-0.58	0.561	0.924
PD	Micro	PTAR1	0.04	0.07	0.53	0.598	0.977
PD	OPC	PTAR1	0.02	0.06	0.35	0.726	0.99
PD	Oligo	PTAR1	0.09	0.05	1.61	0.107	0.549
PD	PC	PTAR1	-0.24	0.17	-1.39	0.164	0.997
PD	PVM	PTAR1	0.14	0.24	0.56	0.577	0.947
PD	VLMC	PTAR1	0.28	0.20	1.44	0.149	0.771
PD	Astro	PTBP1	0.11	0.08	1.31	0.189	0.776
PD	EN_L2_3_IT	PTBP1	-0.01	0.06	-0.16	0.876	0.974
PD	EN_L3_5_IT_1	PTBP1	-0.00	0.11	-0.01	0.992	0.998
PD	EN_L3_5_IT_2	PTBP1	-0.05	0.08	-0.56	0.572	0.922
PD	EN_L3_5_IT_3	PTBP1	0.05	0.08	0.60	0.551	0.93
PD	EN_L5_6_NP	PTBP1	-0.05	0.16	-0.32	0.749	0.999
PD	EN_L6B	PTBP1	0.14	0.19	0.75	0.452	0.999
PD	EN_L6_CT	PTBP1	-0.05	0.15	-0.33	0.744	0.998
PD	EN_L6_IT_1	PTBP1	0.05	0.13	0.38	0.705	1
PD	EN_L6_IT_2	PTBP1	0.07	0.18	0.37	0.711	0.997
PD	Endo	PTBP1	-0.17	0.16	-1.07	0.285	0.847
PD	IN_ADARB2	PTBP1	0.03	0.13	0.26	0.797	0.985
PD	IN_LAMP5_LHX6	PTBP1	-0.01	0.17	-0.03	0.974	1
PD	IN_LAMP5_RELN	PTBP1	0.22	0.13	1.73	0.0832	0.883
PD	IN_PVALB	PTBP1	0.05	0.09	0.57	0.567	0.97
PD	IN_PVALB_CHC	PTBP1	0.08	0.16	0.51	0.612	0.973
PD	IN_SST	PTBP1	-0.07	0.09	-0.77	0.439	0.939
PD	IN_VIP	PTBP1	0.14	0.09	1.56	0.118	0.755
PD	Micro	PTBP1	0.23	0.09	2.51	0.012	0.849
PD	OPC	PTBP1	0.16	0.08	2.02	0.0436	0.796
PD	Oligo	PTBP1	0.21	0.06	3.40	0.000664	0.104
PD	PC	PTBP1	0.05	0.33	0.14	0.891	0.997
PD	Adaptive	PTBP2	-0.03	0.31	-0.10	0.917	0.99
PD	Astro	PTBP2	-0.04	0.04	-0.80	0.425	0.896
PD	EN_L2_3_IT	PTBP2	0.07	0.04	1.67	0.0945	0.608
PD	EN_L3_5_IT_1	PTBP2	-0.01	0.06	-0.11	0.916	0.993
PD	EN_L3_5_IT_2	PTBP2	0.06	0.05	1.17	0.24	0.775
PD	EN_L3_5_IT_3	PTBP2	0.06	0.05	1.17	0.241	0.809
PD	EN_L5_6_NP	PTBP2	-0.04	0.07	-0.58	0.56	0.999
PD	EN_L6B	PTBP2	0.05	0.09	0.53	0.599	0.999
PD	EN_L6_CT	PTBP2	0.00	0.07	0.00	0.996	1
PD	EN_L6_IT_1	PTBP2	0.05	0.08	0.64	0.523	1
PD	EN_L6_IT_2	PTBP2	0.12	0.09	1.35	0.177	0.992
PD	Endo	PTBP2	-0.28	0.11	-2.41	0.0159	0.433
PD	IN_ADARB2	PTBP2	-0.02	0.06	-0.34	0.732	0.981
PD	IN_LAMP5_LHX6	PTBP2	0.12	0.06	1.93	0.0532	1
PD	IN_LAMP5_RELN	PTBP2	0.03	0.05	0.52	0.603	0.993
PD	IN_PVALB	PTBP2	0.08	0.05	1.75	0.0803	0.812
PD	IN_PVALB_CHC	PTBP2	0.01	0.07	0.13	0.897	0.993
PD	IN_SST	PTBP2	0.09	0.05	1.87	0.0618	0.778
PD	IN_VIP	PTBP2	0.01	0.04	0.17	0.869	0.982
PD	Micro	PTBP2	0.04	0.06	0.75	0.454	0.97
PD	OPC	PTBP2	0.02	0.04	0.51	0.61	0.979
PD	Oligo	PTBP2	-0.01	0.04	-0.24	0.808	0.96
PD	PC	PTBP2	0.11	0.11	0.95	0.342	0.997
PD	PVM	PTBP2	0.01	0.18	0.08	0.935	0.988
PD	SMC	PTBP2	0.12	0.30	0.41	0.684	0.998
PD	VLMC	PTBP2	0.06	0.12	0.49	0.626	0.963
PD	Adaptive	PTBP3	-0.34	0.27	-1.23	0.22	0.772
PD	Astro	PTBP3	-0.02	0.08	-0.18	0.856	0.981
PD	EN_L2_3_IT	PTBP3	0.01	0.06	0.25	0.8	0.958
PD	EN_L3_5_IT_1	PTBP3	-0.04	0.10	-0.39	0.699	0.979
PD	EN_L3_5_IT_2	PTBP3	-0.02	0.06	-0.25	0.8	0.974
PD	EN_L3_5_IT_3	PTBP3	0.09	0.07	1.28	0.201	0.779
PD	EN_L5_6_NP	PTBP3	0.10	0.11	0.91	0.365	0.999
PD	EN_L6B	PTBP3	0.13	0.13	1.02	0.306	0.999
PD	EN_L6_CT	PTBP3	-0.03	0.11	-0.24	0.813	0.998
PD	EN_L6_IT_1	PTBP3	-0.05	0.12	-0.42	0.678	1
PD	EN_L6_IT_2	PTBP3	0.08	0.10	0.85	0.398	0.992
PD	Endo	PTBP3	0.04	0.13	0.30	0.767	0.973
PD	IN_ADARB2	PTBP3	0.14	0.07	2.05	0.0401	0.881
PD	IN_LAMP5_LHX6	PTBP3	0.06	0.11	0.55	0.583	1
PD	IN_LAMP5_RELN	PTBP3	-0.06	0.07	-0.85	0.396	0.985
PD	IN_PVALB	PTBP3	0.03	0.09	0.38	0.7	0.981
PD	IN_PVALB_CHC	PTBP3	0.05	0.11	0.47	0.64	0.975
PD	IN_SST	PTBP3	0.04	0.10	0.39	0.698	0.972
PD	IN_VIP	PTBP3	0.01	0.07	0.18	0.858	0.98
PD	Micro	PTBP3	0.02	0.06	0.39	0.696	0.983
PD	OPC	PTBP3	0.09	0.07	1.40	0.162	0.901
PD	Oligo	PTBP3	0.07	0.06	1.19	0.233	0.7
PD	PC	PTBP3	0.20	0.15	1.31	0.189	0.997
PD	PVM	PTBP3	0.24	0.19	1.24	0.215	0.785
PD	SMC	PTBP3	0.37	0.45	0.82	0.414	0.998
PD	VLMC	PTBP3	-0.45	0.19	-2.34	0.0192	0.569
PD	Astro	PTCD1	-0.14	0.12	-1.18	0.236	0.812
PD	EN_L2_3_IT	PTCD1	0.09	0.11	0.81	0.418	0.84
PD	EN_L3_5_IT_2	PTCD1	0.08	0.15	0.50	0.616	0.934
PD	EN_L3_5_IT_3	PTCD1	0.22	0.15	1.41	0.159	0.739
PD	IN_PVALB	PTCD1	0.19	0.15	1.31	0.192	0.895
PD	IN_VIP	PTCD1	-0.09	0.16	-0.56	0.577	0.928
PD	Oligo	PTCD1	0.05	0.09	0.54	0.587	0.903
PD	Astro	PTCD2	0.01	0.08	0.11	0.915	0.99
PD	EN_L2_3_IT	PTCD2	0.06	0.09	0.68	0.493	0.877
PD	EN_L3_5_IT_1	PTCD2	0.04	0.11	0.37	0.714	0.98
PD	EN_L3_5_IT_2	PTCD2	0.03	0.11	0.27	0.787	0.972
PD	EN_L3_5_IT_3	PTCD2	-0.02	0.12	-0.17	0.865	0.988
PD	EN_L5_6_NP	PTCD2	0.34	0.17	2.03	0.0424	0.999
PD	EN_L6B	PTCD2	-0.00	0.18	-0.02	0.984	0.999
PD	EN_L6_CT	PTCD2	0.01	0.14	0.08	0.935	0.998
PD	EN_L6_IT_1	PTCD2	0.15	0.15	0.99	0.324	1
PD	EN_L6_IT_2	PTCD2	0.00	0.20	0.02	0.987	0.999
PD	IN_ADARB2	PTCD2	0.12	0.14	0.83	0.409	0.957
PD	IN_LAMP5_LHX6	PTCD2	-0.24	0.16	-1.49	0.135	1
PD	IN_LAMP5_RELN	PTCD2	-0.07	0.14	-0.50	0.618	0.993
PD	IN_PVALB	PTCD2	0.01	0.11	0.12	0.902	0.993
PD	IN_PVALB_CHC	PTCD2	0.19	0.17	1.08	0.281	0.872
PD	IN_SST	PTCD2	0.18	0.11	1.56	0.119	0.836
PD	IN_VIP	PTCD2	0.11	0.12	0.88	0.376	0.88
PD	Micro	PTCD2	0.12	0.13	0.86	0.392	0.97
PD	OPC	PTCD2	0.04	0.08	0.54	0.589	0.977
PD	Oligo	PTCD2	0.01	0.08	0.09	0.929	0.985
PD	Astro	PTCD3	-0.01	0.04	-0.17	0.865	0.983
PD	EN_L2_3_IT	PTCD3	-0.01	0.03	-0.21	0.835	0.967
PD	EN_L3_5_IT_1	PTCD3	0.06	0.07	0.88	0.377	0.952
PD	EN_L3_5_IT_2	PTCD3	0.03	0.05	0.61	0.539	0.912
PD	EN_L3_5_IT_3	PTCD3	-0.05	0.05	-0.89	0.375	0.875
PD	EN_L5_6_NP	PTCD3	-0.02	0.08	-0.22	0.827	0.999
PD	EN_L6B	PTCD3	0.01	0.10	0.10	0.923	0.999
PD	EN_L6_CT	PTCD3	0.01	0.07	0.15	0.881	0.998
PD	EN_L6_IT_1	PTCD3	0.14	0.08	1.66	0.0976	1
PD	EN_L6_IT_2	PTCD3	-0.00	0.10	-0.05	0.964	0.999
PD	Endo	PTCD3	0.12	0.28	0.42	0.674	0.958
PD	IN_ADARB2	PTCD3	0.03	0.07	0.43	0.669	0.975
PD	IN_LAMP5_LHX6	PTCD3	-0.09	0.08	-1.10	0.271	1
PD	IN_LAMP5_RELN	PTCD3	-0.06	0.07	-0.84	0.403	0.986
PD	IN_PVALB	PTCD3	-0.03	0.05	-0.70	0.485	0.954
PD	IN_PVALB_CHC	PTCD3	-0.02	0.08	-0.27	0.791	0.984
PD	IN_SST	PTCD3	0.06	0.06	0.98	0.325	0.915
PD	IN_VIP	PTCD3	0.01	0.05	0.27	0.79	0.969
PD	Micro	PTCD3	0.10	0.08	1.29	0.197	0.949
PD	OPC	PTCD3	0.06	0.05	1.22	0.221	0.92
PD	Oligo	PTCD3	0.01	0.04	0.15	0.883	0.977
PD	PC	PTCD3	0.07	0.18	0.40	0.686	0.997
PD	PVM	PTCD3	0.35	0.69	0.51	0.613	0.947
PD	VLMC	PTCD3	0.15	0.19	0.75	0.452	0.919
PD	Astro	PTCH1	-0.06	0.11	-0.56	0.572	0.937
PD	EN_L2_3_IT	PTCH1	0.00	0.12	0.01	0.995	0.999
PD	EN_L3_5_IT_1	PTCH1	-0.29	0.15	-1.87	0.0619	0.77
PD	EN_L3_5_IT_2	PTCH1	-0.18	0.12	-1.54	0.124	0.689
PD	EN_L3_5_IT_3	PTCH1	-0.30	0.14	-2.18	0.0291	0.483
PD	EN_L6B	PTCH1	0.06	0.16	0.35	0.723	0.999
PD	EN_L6_CT	PTCH1	0.47	0.15	3.20	0.00139	0.579
PD	EN_L6_IT_1	PTCH1	-0.19	0.17	-1.14	0.254	1
PD	EN_L6_IT_2	PTCH1	-0.15	0.18	-0.85	0.397	0.992
PD	IN_ADARB2	PTCH1	0.13	0.17	0.77	0.44	0.963
PD	IN_LAMP5_LHX6	PTCH1	-0.08	0.15	-0.51	0.608	1
PD	IN_LAMP5_RELN	PTCH1	0.06	0.11	0.54	0.587	0.991
PD	IN_PVALB	PTCH1	-0.03	0.11	-0.29	0.77	0.986
PD	IN_PVALB_CHC	PTCH1	0.01	0.12	0.11	0.913	0.993
PD	IN_SST	PTCH1	0.08	0.15	0.54	0.591	0.956
PD	IN_VIP	PTCH1	0.09	0.07	1.19	0.235	0.835
PD	Micro	PTCH1	0.12	0.15	0.77	0.444	0.97
PD	OPC	PTCH1	0.07	0.09	0.76	0.448	0.96
PD	Oligo	PTCH1	0.25	0.07	3.68	0.000233	0.075
PD	PC	PTCH1	-0.45	0.54	-0.84	0.398	0.997
PD	Astro	PTCH2	0.10	0.11	0.93	0.35	0.867
PD	EN_L2_3_IT	PTCH2	-0.11	0.07	-1.53	0.125	0.648
PD	EN_L3_5_IT_1	PTCH2	-0.07	0.09	-0.69	0.49	0.957
PD	EN_L3_5_IT_2	PTCH2	-0.06	0.09	-0.67	0.504	0.897
PD	EN_L3_5_IT_3	PTCH2	-0.05	0.10	-0.55	0.583	0.938
PD	EN_L5_6_NP	PTCH2	-0.11	0.16	-0.70	0.484	0.999
PD	EN_L6B	PTCH2	0.04	0.13	0.33	0.743	0.999
PD	EN_L6_CT	PTCH2	-0.07	0.13	-0.54	0.593	0.998
PD	EN_L6_IT_1	PTCH2	0.02	0.14	0.12	0.908	1
PD	EN_L6_IT_2	PTCH2	-0.20	0.15	-1.32	0.185	0.992
PD	IN_ADARB2	PTCH2	-0.12	0.10	-1.22	0.224	0.908
PD	IN_LAMP5_LHX6	PTCH2	-0.02	0.12	-0.13	0.896	1
PD	IN_LAMP5_RELN	PTCH2	0.09	0.09	0.95	0.344	0.982
PD	IN_PVALB	PTCH2	0.08	0.07	1.23	0.218	0.913
PD	IN_PVALB_CHC	PTCH2	0.20	0.12	1.68	0.0932	0.76
PD	IN_SST	PTCH2	-0.00	0.09	-0.00	0.999	0.999
PD	IN_VIP	PTCH2	-0.04	0.08	-0.50	0.617	0.936
PD	Micro	PTCH2	0.38	0.19	2.07	0.0386	0.924
PD	OPC	PTCH2	0.04	0.10	0.39	0.696	0.989
PD	Oligo	PTCH2	0.10	0.09	1.16	0.248	0.714
PD	Astro	PTCHD1	0.25	0.12	2.13	0.0328	0.539
PD	EN_L2_3_IT	PTCHD1	-0.05	0.08	-0.71	0.477	0.869
PD	EN_L3_5_IT_1	PTCHD1	-0.17	0.12	-1.43	0.153	0.867
PD	EN_L3_5_IT_2	PTCHD1	-0.37	0.11	-3.50	0.000468	0.0933
PD	EN_L3_5_IT_3	PTCHD1	-0.18	0.08	-2.33	0.0196	0.434
PD	EN_L5_6_NP	PTCHD1	-0.12	0.13	-0.97	0.332	0.999
PD	EN_L6B	PTCHD1	-0.08	0.13	-0.65	0.513	0.999
PD	EN_L6_CT	PTCHD1	0.02	0.09	0.23	0.817	0.998
PD	EN_L6_IT_1	PTCHD1	0.07	0.11	0.65	0.514	1
PD	EN_L6_IT_2	PTCHD1	-0.53	0.19	-2.81	0.00492	0.689
PD	IN_ADARB2	PTCHD1	0.02	0.19	0.08	0.933	0.994
PD	IN_LAMP5_LHX6	PTCHD1	-0.01	0.16	-0.07	0.945	1
PD	IN_PVALB	PTCHD1	0.21	0.17	1.22	0.224	0.915
PD	IN_PVALB_CHC	PTCHD1	0.22	0.19	1.16	0.247	0.857
PD	IN_SST	PTCHD1	0.04	0.12	0.32	0.748	0.976
PD	IN_VIP	PTCHD1	-0.15	0.14	-1.05	0.296	0.856
PD	Oligo	PTCHD1	0.10	0.16	0.66	0.511	0.866
PD	Astro	PTCHD4	-0.09	0.14	-0.65	0.516	0.925
PD	EN_L2_3_IT	PTCHD4	-0.13	0.12	-1.04	0.297	0.783
PD	EN_L3_5_IT_1	PTCHD4	-0.14	0.08	-1.82	0.0681	0.784
PD	EN_L3_5_IT_2	PTCHD4	-0.09	0.08	-1.18	0.238	0.772
PD	EN_L3_5_IT_3	PTCHD4	-0.13	0.08	-1.62	0.104	0.681
PD	EN_L5_6_NP	PTCHD4	0.08	0.10	0.76	0.446	0.999
PD	EN_L6B	PTCHD4	0.10	0.20	0.52	0.606	0.999
PD	EN_L6_CT	PTCHD4	-0.24	0.30	-0.81	0.42	0.998
PD	EN_L6_IT_1	PTCHD4	-0.02	0.21	-0.08	0.94	1
PD	EN_L6_IT_2	PTCHD4	-0.54	0.36	-1.48	0.138	0.992
PD	Endo	PTCHD4	-0.26	0.30	-0.87	0.382	0.889
PD	IN_ADARB2	PTCHD4	-0.14	0.14	-1.03	0.301	0.933
PD	IN_LAMP5_LHX6	PTCHD4	-0.05	0.08	-0.57	0.568	1
PD	IN_LAMP5_RELN	PTCHD4	-0.07	0.09	-0.83	0.404	0.986
PD	IN_PVALB	PTCHD4	0.05	0.06	0.81	0.415	0.949
PD	IN_PVALB_CHC	PTCHD4	0.10	0.09	1.11	0.266	0.864
PD	IN_SST	PTCHD4	0.10	0.07	1.29	0.198	0.87
PD	IN_VIP	PTCHD4	-0.20	0.10	-2.10	0.036	0.658
PD	Micro	PTCHD4	-0.23	0.21	-1.09	0.278	0.955
PD	OPC	PTCHD4	-0.03	0.18	-0.15	0.884	0.995
PD	Oligo	PTCHD4	-0.02	0.14	-0.12	0.907	0.98
PD	VLMC	PTCHD4	-0.50	0.87	-0.58	0.562	0.957
PD	Astro	PTDSS1	-0.11	0.08	-1.36	0.173	0.757
PD	EN_L2_3_IT	PTDSS1	0.08	0.05	1.49	0.137	0.659
PD	EN_L3_5_IT_1	PTDSS1	-0.00	0.09	-0.01	0.992	0.998
PD	EN_L3_5_IT_2	PTDSS1	0.06	0.07	0.83	0.409	0.87
PD	EN_L3_5_IT_3	PTDSS1	0.06	0.07	0.82	0.41	0.89
PD	EN_L5_6_NP	PTDSS1	0.07	0.12	0.60	0.546	0.999
PD	EN_L6B	PTDSS1	0.12	0.15	0.78	0.434	0.999
PD	EN_L6_CT	PTDSS1	-0.01	0.12	-0.10	0.921	0.998
PD	EN_L6_IT_1	PTDSS1	0.04	0.11	0.34	0.735	1
PD	EN_L6_IT_2	PTDSS1	0.20	0.15	1.33	0.183	0.992
PD	IN_ADARB2	PTDSS1	0.03	0.09	0.31	0.757	0.982
PD	IN_LAMP5_LHX6	PTDSS1	-0.02	0.11	-0.19	0.846	1
PD	IN_LAMP5_RELN	PTDSS1	0.15	0.08	1.83	0.0667	0.868
PD	IN_PVALB	PTDSS1	0.06	0.07	0.85	0.397	0.945
PD	IN_PVALB_CHC	PTDSS1	0.13	0.12	1.14	0.256	0.861
PD	IN_SST	PTDSS1	0.02	0.10	0.21	0.834	0.987
PD	IN_VIP	PTDSS1	0.06	0.06	0.88	0.38	0.881
PD	Micro	PTDSS1	0.25	0.12	2.02	0.0433	0.924
PD	OPC	PTDSS1	0.04	0.08	0.51	0.611	0.979
PD	Oligo	PTDSS1	0.01	0.07	0.15	0.884	0.977
PD	Astro	PTDSS2	0.05	0.06	0.75	0.453	0.905
PD	EN_L2_3_IT	PTDSS2	-0.01	0.06	-0.20	0.839	0.968
PD	EN_L3_5_IT_1	PTDSS2	0.05	0.09	0.55	0.585	0.971
PD	EN_L3_5_IT_2	PTDSS2	-0.02	0.07	-0.30	0.765	0.967
PD	EN_L3_5_IT_3	PTDSS2	-0.03	0.08	-0.38	0.705	0.959
PD	EN_L5_6_NP	PTDSS2	-0.19	0.13	-1.40	0.162	0.999
PD	EN_L6B	PTDSS2	0.07	0.14	0.54	0.587	0.999
PD	EN_L6_CT	PTDSS2	0.07	0.11	0.69	0.489	0.998
PD	EN_L6_IT_1	PTDSS2	0.06	0.11	0.52	0.6	1
PD	EN_L6_IT_2	PTDSS2	0.04	0.17	0.23	0.821	0.997
PD	IN_ADARB2	PTDSS2	0.01	0.11	0.07	0.945	0.996
PD	IN_LAMP5_LHX6	PTDSS2	0.13	0.14	0.95	0.344	1
PD	IN_LAMP5_RELN	PTDSS2	0.10	0.10	1.05	0.295	0.969
PD	IN_PVALB	PTDSS2	0.03	0.08	0.32	0.746	0.984
PD	IN_PVALB_CHC	PTDSS2	-0.05	0.13	-0.40	0.686	0.977
PD	IN_SST	PTDSS2	0.05	0.08	0.58	0.565	0.953
PD	IN_VIP	PTDSS2	-0.04	0.08	-0.48	0.628	0.938
PD	Micro	PTDSS2	-0.14	0.12	-1.18	0.24	0.952
PD	OPC	PTDSS2	0.00	0.07	0.04	0.968	0.998
PD	Oligo	PTDSS2	0.07	0.05	1.46	0.144	0.604
PD	Adaptive	PTEN	-0.63	0.31	-2.02	0.0433	0.513
PD	Astro	PTEN	-0.08	0.05	-1.55	0.121	0.693
PD	EN_L2_3_IT	PTEN	0.05	0.04	1.34	0.181	0.703
PD	EN_L3_5_IT_1	PTEN	-0.04	0.05	-0.70	0.486	0.957
PD	EN_L3_5_IT_2	PTEN	0.10	0.05	2.02	0.0432	0.523
PD	EN_L3_5_IT_3	PTEN	0.13	0.05	2.40	0.0163	0.417
PD	EN_L5_6_NP	PTEN	0.05	0.07	0.68	0.496	0.999
PD	EN_L6B	PTEN	0.03	0.08	0.34	0.733	0.999
PD	EN_L6_CT	PTEN	0.07	0.06	1.16	0.246	0.998
PD	EN_L6_IT_1	PTEN	0.05	0.07	0.66	0.511	1
PD	EN_L6_IT_2	PTEN	0.05	0.09	0.56	0.576	0.992
PD	Endo	PTEN	-0.27	0.11	-2.40	0.0163	0.436
PD	IN_ADARB2	PTEN	0.10	0.06	1.56	0.12	0.888
PD	IN_LAMP5_LHX6	PTEN	0.04	0.06	0.70	0.482	1
PD	IN_LAMP5_RELN	PTEN	0.10	0.05	1.79	0.0732	0.873
PD	IN_PVALB	PTEN	0.03	0.05	0.58	0.561	0.968
PD	IN_PVALB_CHC	PTEN	0.05	0.07	0.71	0.475	0.948
PD	IN_SST	PTEN	0.03	0.05	0.55	0.581	0.953
PD	IN_VIP	PTEN	0.04	0.05	0.85	0.398	0.887
PD	Micro	PTEN	0.06	0.09	0.75	0.454	0.97
PD	OPC	PTEN	0.02	0.05	0.42	0.671	0.988
PD	Oligo	PTEN	0.08	0.04	1.80	0.0722	0.491
PD	PC	PTEN	-0.03	0.13	-0.22	0.829	0.997
PD	PVM	PTEN	0.30	0.22	1.40	0.16	0.753
PD	SMC	PTEN	-0.53	0.35	-1.49	0.136	0.998
PD	VLMC	PTEN	0.07	0.18	0.39	0.699	0.969
PD	Astro	PTER	0.68	0.18	3.70	0.000218	0.11
PD	EN_L2_3_IT	PTER	0.04	0.15	0.24	0.814	0.962
PD	EN_L3_5_IT_1	PTER	-0.14	0.19	-0.77	0.442	0.955
PD	EN_L3_5_IT_2	PTER	-0.11	0.18	-0.62	0.539	0.912
PD	EN_L6_IT_1	PTER	-0.32	0.61	-0.52	0.604	1
PD	Micro	PTER	-0.19	0.14	-1.38	0.167	0.943
PD	Adaptive	PTGDR	0.23	0.52	0.44	0.662	0.955
PD	EN_L2_3_IT	PTGDR	0.43	0.24	1.81	0.0699	0.573
PD	EN_L6_IT_1	PTGDR	0.76	0.24	3.14	0.0017	0.532
PD	PC	PTGDR2	-1.72	0.79	-2.18	0.0291	0.997
PD	EN_L2_3_IT	PTGER3	0.16	0.27	0.59	0.557	0.899
PD	EN_L5_6_NP	PTGER3	-0.29	0.29	-1.00	0.318	0.999
PD	EN_L6_CT	PTGER3	-0.04	0.38	-0.11	0.914	0.998
PD	EN_L6_IT_1	PTGER3	-0.56	0.44	-1.27	0.205	1
PD	EN_L6_IT_2	PTGER3	-0.18	0.35	-0.52	0.602	0.992
PD	IN_SST	PTGER3	0.32	0.25	1.25	0.211	0.874
PD	IN_VIP	PTGER3	0.16	0.17	0.92	0.358	0.879
PD	Oligo	PTGER3	-0.25	0.17	-1.44	0.15	0.61
PD	Micro	PTGER4	0.70	0.71	0.99	0.324	0.964
PD	EN_L2_3_IT	PTGES	0.23	0.16	1.42	0.156	0.679
PD	Astro	PTGES2	-0.02	0.07	-0.31	0.757	0.971
PD	EN_L2_3_IT	PTGES2	-0.03	0.07	-0.42	0.676	0.933
PD	EN_L3_5_IT_1	PTGES2	-0.12	0.13	-0.93	0.35	0.945
PD	EN_L3_5_IT_2	PTGES2	-0.07	0.09	-0.77	0.442	0.879
PD	EN_L3_5_IT_3	PTGES2	-0.03	0.10	-0.34	0.734	0.966
PD	EN_L5_6_NP	PTGES2	-0.08	0.18	-0.46	0.644	0.999
PD	EN_L6B	PTGES2	-0.39	0.18	-2.14	0.0322	0.999
PD	EN_L6_CT	PTGES2	-0.01	0.15	-0.03	0.972	0.999
PD	EN_L6_IT_1	PTGES2	-0.06	0.14	-0.45	0.65	1
PD	EN_L6_IT_2	PTGES2	-0.36	0.21	-1.73	0.0844	0.968
PD	IN_ADARB2	PTGES2	0.17	0.16	1.06	0.288	0.93
PD	IN_LAMP5_LHX6	PTGES2	-0.06	0.17	-0.33	0.743	1
PD	IN_LAMP5_RELN	PTGES2	-0.04	0.14	-0.29	0.774	0.994
PD	IN_PVALB	PTGES2	-0.05	0.09	-0.58	0.564	0.969
PD	IN_PVALB_CHC	PTGES2	-0.20	0.17	-1.15	0.251	0.858
PD	IN_SST	PTGES2	0.13	0.13	1.00	0.316	0.915
PD	IN_VIP	PTGES2	0.04	0.09	0.40	0.688	0.955
PD	Micro	PTGES2	0.21	0.15	1.43	0.153	0.943
PD	OPC	PTGES2	0.02	0.10	0.15	0.882	0.995
PD	Oligo	PTGES2	0.01	0.07	0.10	0.923	0.983
PD	Adaptive	PTGES3	0.35	0.44	0.81	0.42	0.917
PD	Astro	PTGES3	0.07	0.11	0.65	0.514	0.924
PD	EN_L2_3_IT	PTGES3	0.12	0.06	1.99	0.0467	0.522
PD	EN_L3_5_IT_1	PTGES3	0.05	0.08	0.62	0.534	0.961
PD	EN_L3_5_IT_2	PTGES3	0.09	0.07	1.23	0.218	0.763
PD	EN_L3_5_IT_3	PTGES3	0.11	0.07	1.66	0.0973	0.672
PD	EN_L5_6_NP	PTGES3	0.19	0.10	1.97	0.0486	0.999
PD	EN_L6B	PTGES3	-0.03	0.13	-0.24	0.807	0.999
PD	EN_L6_CT	PTGES3	0.02	0.10	0.20	0.841	0.998
PD	EN_L6_IT_1	PTGES3	-0.03	0.11	-0.22	0.825	1
PD	EN_L6_IT_2	PTGES3	0.09	0.15	0.61	0.543	0.992
PD	Endo	PTGES3	-0.12	0.18	-0.64	0.523	0.93
PD	IN_ADARB2	PTGES3	0.01	0.09	0.11	0.91	0.991
PD	IN_LAMP5_LHX6	PTGES3	-0.10	0.12	-0.82	0.415	1
PD	IN_LAMP5_RELN	PTGES3	0.18	0.09	1.96	0.0502	0.851
PD	IN_PVALB	PTGES3	0.16	0.07	2.14	0.0326	0.734
PD	IN_PVALB_CHC	PTGES3	0.01	0.11	0.12	0.907	0.993
PD	IN_SST	PTGES3	0.10	0.09	1.09	0.277	0.902
PD	IN_VIP	PTGES3	0.13	0.08	1.72	0.0846	0.719
PD	Micro	PTGES3	0.03	0.13	0.22	0.824	0.989
PD	OPC	PTGES3	0.03	0.08	0.36	0.72	0.989
PD	Oligo	PTGES3	0.15	0.10	1.58	0.115	0.557
PD	PC	PTGES3	0.09	0.15	0.60	0.547	0.997
PD	PVM	PTGES3	0.02	0.32	0.05	0.961	0.989
PD	SMC	PTGES3	-0.03	1.00	-0.03	0.979	0.998
PD	VLMC	PTGES3	0.28	0.19	1.43	0.152	0.773
PD	EN_L2_3_IT	PTGFR	0.29	0.61	0.47	0.636	0.923
PD	IN_ADARB2	PTGFR	-0.08	0.20	-0.38	0.702	0.977
PD	IN_VIP	PTGFR	-0.02	0.12	-0.16	0.875	0.983
PD	VLMC	PTGFR	0.13	0.28	0.46	0.643	0.963
PD	Astro	PTGFRN	0.04	0.07	0.59	0.554	0.932
PD	EN_L2_3_IT	PTGFRN	-0.05	0.08	-0.61	0.539	0.892
PD	EN_L3_5_IT_1	PTGFRN	0.05	0.08	0.65	0.514	0.96
PD	EN_L3_5_IT_2	PTGFRN	-0.02	0.08	-0.30	0.762	0.967
PD	EN_L3_5_IT_3	PTGFRN	-0.06	0.09	-0.66	0.508	0.919
PD	EN_L5_6_NP	PTGFRN	-0.22	0.51	-0.43	0.666	0.999
PD	EN_L6_IT_1	PTGFRN	0.20	0.21	0.94	0.348	1
PD	IN_ADARB2	PTGFRN	-0.04	0.17	-0.21	0.83	0.988
PD	IN_PVALB	PTGFRN	0.03	0.10	0.32	0.747	0.984
PD	IN_SST	PTGFRN	-0.03	0.11	-0.22	0.823	0.985
PD	IN_VIP	PTGFRN	-0.00	0.12	-0.03	0.978	0.999
PD	Micro	PTGFRN	-0.03	0.17	-0.19	0.85	0.989
PD	OPC	PTGFRN	0.12	0.06	1.88	0.0603	0.833
PD	Oligo	PTGFRN	-0.06	0.13	-0.48	0.628	0.913
PD	Astro	PTGIS	0.15	0.17	0.91	0.362	0.876
PD	EN_L2_3_IT	PTGIS	-0.08	0.16	-0.49	0.627	0.919
PD	EN_L3_5_IT_1	PTGIS	-0.22	0.17	-1.31	0.189	0.883
PD	EN_L3_5_IT_2	PTGIS	-0.20	0.23	-0.86	0.39	0.862
PD	EN_L3_5_IT_3	PTGIS	-0.07	0.11	-0.68	0.495	0.915
PD	EN_L5_6_NP	PTGIS	0.19	0.19	1.04	0.298	0.999
PD	IN_ADARB2	PTGIS	-0.15	0.19	-0.80	0.425	0.961
PD	IN_PVALB	PTGIS	-0.03	0.20	-0.14	0.889	0.993
PD	IN_SST	PTGIS	0.21	0.16	1.31	0.189	0.87
PD	IN_VIP	PTGIS	0.04	0.16	0.27	0.784	0.968
PD	Oligo	PTGIS	0.05	0.16	0.29	0.769	0.95
PD	VLMC	PTGIS	0.62	0.48	1.29	0.198	0.805
PD	Astro	PTGR1	-0.13	0.08	-1.64	0.102	0.664
PD	EN_L2_3_IT	PTGR1	0.03	0.09	0.37	0.713	0.941
PD	EN_L3_5_IT_1	PTGR1	0.00	0.12	0.03	0.978	0.998
PD	EN_L3_5_IT_2	PTGR1	0.02	0.10	0.18	0.859	0.983
PD	EN_L3_5_IT_3	PTGR1	0.01	0.10	0.13	0.895	0.99
PD	EN_L5_6_NP	PTGR1	-0.07	0.14	-0.49	0.627	0.999
PD	EN_L6B	PTGR1	0.06	0.16	0.35	0.723	0.999
PD	EN_L6_CT	PTGR1	0.07	0.14	0.47	0.641	0.998
PD	EN_L6_IT_1	PTGR1	0.00	0.14	0.03	0.979	1
PD	EN_L6_IT_2	PTGR1	-0.06	0.16	-0.40	0.692	0.995
PD	IN_ADARB2	PTGR1	0.12	0.14	0.88	0.378	0.953
PD	IN_LAMP5_LHX6	PTGR1	0.00	0.13	0.02	0.984	1
PD	IN_LAMP5_RELN	PTGR1	-0.20	0.11	-1.77	0.0761	0.873
PD	IN_PVALB	PTGR1	0.04	0.10	0.44	0.657	0.977
PD	IN_PVALB_CHC	PTGR1	-0.15	0.16	-0.91	0.365	0.908
PD	IN_SST	PTGR1	-0.07	0.12	-0.60	0.55	0.953
PD	IN_VIP	PTGR1	-0.10	0.13	-0.81	0.415	0.892
PD	Micro	PTGR1	-0.11	0.12	-0.90	0.37	0.97
PD	OPC	PTGR1	-0.07	0.10	-0.64	0.523	0.968
PD	Oligo	PTGR1	-0.20	0.11	-1.76	0.079	0.5
PD	PC	PTGR1	0.06	0.38	0.16	0.872	0.997
PD	VLMC	PTGR1	-0.01	0.20	-0.06	0.949	0.996
PD	EN_L3_5_IT_2	PTGS1	-0.37	0.29	-1.29	0.196	0.752
PD	Micro	PTGS1	-0.07	0.12	-0.62	0.538	0.976
PD	EN_L2_3_IT	PTGS2	0.09	0.14	0.66	0.51	0.883
PD	EN_L3_5_IT_2	PTGS2	0.26	0.16	1.66	0.0976	0.649
PD	EN_L3_5_IT_3	PTGS2	0.12	0.21	0.56	0.575	0.937
PD	EN_L6_IT_1	PTGS2	-0.07	0.26	-0.27	0.784	1
PD	EN_L6_IT_2	PTGS2	-0.21	0.33	-0.64	0.525	0.992
PD	Endo	PTGS2	0.37	0.53	0.70	0.486	0.92
PD	Oligo	PTH	-0.22	0.21	-1.08	0.281	0.737
PD	Astro	PTH1R	0.27	0.11	2.35	0.0188	0.468
PD	EN_L2_3_IT	PTH1R	-0.31	0.16	-1.96	0.0503	0.531
PD	EN_L3_5_IT_2	PTH1R	-0.17	0.14	-1.19	0.234	0.769
PD	EN_L3_5_IT_3	PTH1R	0.03	0.19	0.13	0.896	0.99
PD	IN_PVALB	PTH1R	-0.08	0.15	-0.51	0.611	0.975
PD	IN_VIP	PTH1R	-0.06	0.12	-0.48	0.629	0.938
PD	Oligo	PTH1R	0.14	0.17	0.83	0.408	0.819
PD	PC	PTH1R	0.05	0.14	0.39	0.695	0.997
PD	Astro	PTH2R	-0.14	0.10	-1.49	0.136	0.714
PD	EN_L2_3_IT	PTH2R	-0.12	0.09	-1.34	0.182	0.703
PD	EN_L3_5_IT_1	PTH2R	0.01	0.14	0.10	0.917	0.993
PD	EN_L3_5_IT_2	PTH2R	0.04	0.10	0.38	0.706	0.953
PD	EN_L3_5_IT_3	PTH2R	-0.01	0.14	-0.09	0.927	0.992
PD	EN_L5_6_NP	PTH2R	-0.02	0.20	-0.11	0.916	0.999
PD	EN_L6B	PTH2R	0.10	0.24	0.42	0.672	0.999
PD	EN_L6_CT	PTH2R	0.23	0.18	1.31	0.191	0.998
PD	EN_L6_IT_1	PTH2R	-0.04	0.16	-0.28	0.781	1
PD	EN_L6_IT_2	PTH2R	-0.02	0.21	-0.09	0.932	0.999
PD	IN_ADARB2	PTH2R	0.10	0.17	0.56	0.575	0.972
PD	IN_LAMP5_RELN	PTH2R	0.36	0.16	2.23	0.0255	0.762
PD	IN_PVALB	PTH2R	0.21	0.12	1.73	0.0842	0.812
PD	IN_SST	PTH2R	-0.02	0.14	-0.16	0.876	0.991
PD	IN_VIP	PTH2R	-0.05	0.11	-0.45	0.65	0.945
PD	Micro	PTH2R	-0.09	0.19	-0.47	0.64	0.98
PD	OPC	PTH2R	-0.01	0.15	-0.07	0.942	0.997
PD	Oligo	PTH2R	-0.05	0.10	-0.51	0.612	0.908
PD	EN_L2_3_IT	PTHLH	-0.65	0.82	-0.80	0.426	0.843
PD	IN_PVALB	PTHLH	-0.87	0.60	-1.45	0.147	0.861
PD	IN_PVALB_CHC	PTHLH	0.01	0.14	0.05	0.961	0.997
PD	IN_VIP	PTHLH	0.08	0.11	0.77	0.444	0.9
PD	Oligo	PTHLH	-0.14	0.25	-0.57	0.568	0.892
PD	Astro	PTK2	-0.05	0.04	-1.10	0.273	0.828
PD	EN_L2_3_IT	PTK2	0.05	0.04	1.10	0.272	0.768
PD	EN_L3_5_IT_1	PTK2	-0.03	0.05	-0.63	0.526	0.96
PD	EN_L3_5_IT_2	PTK2	-0.02	0.05	-0.51	0.608	0.931
PD	EN_L3_5_IT_3	PTK2	-0.01	0.05	-0.28	0.776	0.975
PD	EN_L5_6_NP	PTK2	-0.00	0.05	-0.05	0.958	0.999
PD	EN_L6B	PTK2	0.04	0.07	0.54	0.588	0.999
PD	EN_L6_CT	PTK2	0.05	0.06	0.77	0.443	0.998
PD	EN_L6_IT_1	PTK2	0.02	0.08	0.20	0.838	1
PD	EN_L6_IT_2	PTK2	0.03	0.08	0.39	0.696	0.995
PD	Endo	PTK2	-0.12	0.10	-1.19	0.233	0.803
PD	IN_ADARB2	PTK2	0.04	0.05	0.79	0.429	0.961
PD	IN_LAMP5_LHX6	PTK2	0.11	0.05	1.94	0.0527	1
PD	IN_LAMP5_RELN	PTK2	0.05	0.04	1.12	0.263	0.969
PD	IN_PVALB	PTK2	0.06	0.04	1.51	0.131	0.859
PD	IN_PVALB_CHC	PTK2	-0.04	0.05	-0.73	0.463	0.947
PD	IN_SST	PTK2	0.05	0.05	1.06	0.291	0.909
PD	IN_VIP	PTK2	0.02	0.03	0.69	0.487	0.904
PD	Micro	PTK2	0.24	0.09	2.68	0.00732	0.849
PD	OPC	PTK2	0.03	0.05	0.72	0.473	0.964
PD	Oligo	PTK2	-0.04	0.06	-0.76	0.446	0.834
PD	PC	PTK2	-0.09	0.09	-1.01	0.315	0.997
PD	PVM	PTK2	0.30	0.18	1.65	0.099	0.69
PD	SMC	PTK2	-0.06	0.29	-0.21	0.834	0.998
PD	VLMC	PTK2	0.10	0.12	0.81	0.417	0.91
PD	Adaptive	PTK2B	-0.02	0.32	-0.06	0.954	0.994
PD	Astro	PTK2B	-0.02	0.07	-0.26	0.793	0.976
PD	EN_L2_3_IT	PTK2B	0.01	0.06	0.21	0.83	0.966
PD	EN_L3_5_IT_1	PTK2B	0.01	0.07	0.08	0.94	0.995
PD	EN_L3_5_IT_2	PTK2B	-0.12	0.09	-1.44	0.149	0.717
PD	EN_L3_5_IT_3	PTK2B	-0.37	0.10	-3.54	0.000397	0.11
PD	EN_L5_6_NP	PTK2B	-0.04	0.19	-0.21	0.83	0.999
PD	EN_L6B	PTK2B	-0.17	0.16	-1.10	0.273	0.999
PD	EN_L6_CT	PTK2B	-0.07	0.11	-0.68	0.499	0.998
PD	EN_L6_IT_1	PTK2B	-0.07	0.10	-0.68	0.496	1
PD	EN_L6_IT_2	PTK2B	-0.17	0.15	-1.09	0.275	0.992
PD	Endo	PTK2B	0.07	0.45	0.15	0.878	0.993
PD	IN_ADARB2	PTK2B	0.04	0.17	0.22	0.827	0.988
PD	IN_LAMP5_LHX6	PTK2B	-0.03	0.19	-0.19	0.852	1
PD	IN_LAMP5_RELN	PTK2B	-0.17	0.15	-1.14	0.255	0.969
PD	IN_PVALB	PTK2B	-0.07	0.13	-0.52	0.605	0.974
PD	IN_PVALB_CHC	PTK2B	0.03	0.18	0.15	0.882	0.992
PD	IN_SST	PTK2B	0.06	0.10	0.61	0.54	0.953
PD	IN_VIP	PTK2B	-0.18	0.09	-2.02	0.0432	0.672
PD	Micro	PTK2B	0.04	0.11	0.39	0.694	0.983
PD	OPC	PTK2B	0.02	0.10	0.19	0.846	0.993
PD	Oligo	PTK2B	-0.19	0.07	-2.73	0.00637	0.229
PD	PC	PTK2B	0.15	0.43	0.35	0.728	0.997
PD	PVM	PTK2B	0.99	0.33	3.00	0.00267	0.355
PD	VLMC	PTK2B	0.51	0.27	1.90	0.0569	0.677
PD	Astro	PTK6	0.06	0.19	0.32	0.746	0.969
PD	EN_L2_3_IT	PTK6	-0.10	0.44	-0.22	0.825	0.965
PD	Oligo	PTK6	-0.16	0.15	-1.11	0.269	0.727
PD	Astro	PTK7	0.06	0.07	0.89	0.374	0.88
PD	EN_L2_3_IT	PTK7	0.01	0.09	0.16	0.872	0.973
PD	EN_L3_5_IT_1	PTK7	0.05	0.10	0.48	0.633	0.976
PD	EN_L3_5_IT_2	PTK7	-0.01	0.06	-0.09	0.931	0.991
PD	EN_L3_5_IT_3	PTK7	0.10	0.09	1.05	0.294	0.844
PD	EN_L5_6_NP	PTK7	0.07	0.12	0.55	0.583	0.999
PD	EN_L6B	PTK7	0.18	0.13	1.45	0.147	0.999
PD	EN_L6_CT	PTK7	-0.10	0.11	-0.92	0.356	0.998
PD	EN_L6_IT_1	PTK7	0.23	0.18	1.27	0.204	1
PD	EN_L6_IT_2	PTK7	0.45	0.55	0.81	0.416	0.992
PD	IN_ADARB2	PTK7	0.16	0.13	1.24	0.216	0.908
PD	IN_LAMP5_RELN	PTK7	0.24	0.16	1.46	0.144	0.946
PD	IN_PVALB	PTK7	-0.08	0.11	-0.72	0.471	0.953
PD	IN_PVALB_CHC	PTK7	0.08	0.15	0.55	0.581	0.97
PD	IN_SST	PTK7	0.09	0.13	0.69	0.488	0.95
PD	IN_VIP	PTK7	-0.04	0.08	-0.53	0.599	0.933
PD	Micro	PTK7	0.20	0.20	1.00	0.317	0.964
PD	OPC	PTK7	-0.18	0.10	-1.85	0.0643	0.835
PD	Oligo	PTK7	-0.01	0.09	-0.15	0.882	0.977
PD	VLMC	PTK7	0.19	0.20	0.95	0.34	0.883
PD	Adaptive	PTMA	-0.17	0.35	-0.49	0.627	0.955
PD	Astro	PTMA	0.07	0.10	0.71	0.475	0.913
PD	EN_L2_3_IT	PTMA	-0.02	0.09	-0.20	0.838	0.968
PD	EN_L3_5_IT_1	PTMA	0.03	0.10	0.31	0.76	0.984
PD	EN_L3_5_IT_2	PTMA	-0.03	0.08	-0.33	0.744	0.964
PD	EN_L3_5_IT_3	PTMA	-0.00	0.09	-0.01	0.992	0.999
PD	EN_L5_6_NP	PTMA	0.15	0.12	1.24	0.214	0.999
PD	EN_L6B	PTMA	-0.17	0.14	-1.21	0.226	0.999
PD	EN_L6_CT	PTMA	0.06	0.12	0.50	0.62	0.998
PD	EN_L6_IT_1	PTMA	-0.04	0.13	-0.32	0.751	1
PD	EN_L6_IT_2	PTMA	-0.11	0.16	-0.72	0.474	0.992
PD	Endo	PTMA	-0.37	0.13	-2.78	0.00538	0.303
PD	IN_ADARB2	PTMA	0.06	0.11	0.54	0.591	0.972
PD	IN_LAMP5_LHX6	PTMA	-0.02	0.12	-0.16	0.875	1
PD	IN_LAMP5_RELN	PTMA	0.11	0.10	1.13	0.259	0.969
PD	IN_PVALB	PTMA	0.01	0.09	0.08	0.94	0.997
PD	IN_PVALB_CHC	PTMA	-0.02	0.11	-0.17	0.862	0.992
PD	IN_SST	PTMA	-0.07	0.10	-0.78	0.436	0.938
PD	IN_VIP	PTMA	-0.01	0.09	-0.08	0.94	0.993
PD	Micro	PTMA	0.02	0.08	0.23	0.82	0.989
PD	OPC	PTMA	-0.05	0.07	-0.78	0.437	0.959
PD	Oligo	PTMA	0.07	0.07	0.95	0.342	0.781
PD	PC	PTMA	0.10	0.15	0.63	0.527	0.997
PD	PVM	PTMA	0.35	0.30	1.19	0.233	0.797
PD	SMC	PTMA	-0.02	0.48	-0.05	0.961	0.998
PD	VLMC	PTMA	-0.24	0.23	-1.01	0.315	0.88
PD	Astro	PTMS	0.19	0.11	1.70	0.0885	0.657
PD	EN_L2_3_IT	PTMS	-0.01	0.08	-0.07	0.943	0.989
PD	EN_L3_5_IT_1	PTMS	0.08	0.09	0.84	0.402	0.955
PD	EN_L3_5_IT_2	PTMS	0.05	0.08	0.63	0.526	0.908
PD	EN_L3_5_IT_3	PTMS	-0.07	0.08	-0.90	0.367	0.871
PD	EN_L5_6_NP	PTMS	-0.16	0.15	-1.07	0.285	0.999
PD	EN_L6B	PTMS	-0.22	0.15	-1.53	0.126	0.999
PD	EN_L6_CT	PTMS	-0.12	0.12	-1.05	0.292	0.998
PD	EN_L6_IT_1	PTMS	-0.05	0.13	-0.39	0.695	1
PD	EN_L6_IT_2	PTMS	-0.08	0.15	-0.52	0.601	0.992
PD	Endo	PTMS	-0.61	0.52	-1.17	0.241	0.811
PD	IN_ADARB2	PTMS	0.21	0.12	1.71	0.0879	0.881
PD	IN_LAMP5_LHX6	PTMS	0.18	0.14	1.27	0.205	1
PD	IN_LAMP5_RELN	PTMS	0.14	0.11	1.23	0.219	0.962
PD	IN_PVALB	PTMS	0.17	0.11	1.46	0.145	0.859
PD	IN_PVALB_CHC	PTMS	0.12	0.13	0.89	0.373	0.91
PD	IN_SST	PTMS	-0.00	0.11	-0.01	0.993	0.998
PD	IN_VIP	PTMS	0.11	0.09	1.23	0.219	0.825
PD	Micro	PTMS	0.03	0.13	0.20	0.838	0.989
PD	OPC	PTMS	0.07	0.08	0.86	0.391	0.953
PD	Oligo	PTMS	-0.03	0.11	-0.31	0.757	0.949
PD	PC	PTMS	0.20	0.13	1.48	0.14	0.997
PD	Astro	PTN	-0.09	0.09	-1.01	0.311	0.849
PD	EN_L2_3_IT	PTN	0.15	0.11	1.42	0.156	0.679
PD	EN_L3_5_IT_1	PTN	0.20	0.18	1.08	0.28	0.928
PD	EN_L3_5_IT_2	PTN	0.22	0.14	1.52	0.129	0.697
PD	EN_L3_5_IT_3	PTN	-0.13	0.11	-1.21	0.227	0.801
PD	EN_L5_6_NP	PTN	-0.03	0.16	-0.18	0.86	0.999
PD	EN_L6B	PTN	-0.16	0.21	-0.77	0.444	0.999
PD	EN_L6_CT	PTN	-0.00	0.18	-0.03	0.978	0.999
PD	EN_L6_IT_1	PTN	0.12	0.20	0.60	0.548	1
PD	EN_L6_IT_2	PTN	0.27	0.28	0.94	0.347	0.992
PD	IN_ADARB2	PTN	-0.06	0.11	-0.52	0.606	0.972
PD	IN_LAMP5_LHX6	PTN	0.57	0.56	1.02	0.308	1
PD	IN_LAMP5_RELN	PTN	0.42	0.18	2.38	0.0175	0.745
PD	IN_PVALB	PTN	0.03	0.11	0.24	0.807	0.987
PD	IN_SST	PTN	-0.17	0.11	-1.55	0.121	0.836
PD	IN_VIP	PTN	0.09	0.10	0.89	0.373	0.88
PD	Micro	PTN	0.18	0.15	1.24	0.216	0.951
PD	OPC	PTN	-0.05	0.05	-0.92	0.357	0.951
PD	Oligo	PTN	0.02	0.08	0.18	0.857	0.972
PD	PC	PTN	-0.21	0.17	-1.25	0.211	0.997
PD	VLMC	PTN	0.56	0.28	1.98	0.0476	0.662
PD	Astro	PTOV1	0.11	0.06	1.85	0.0637	0.617
PD	EN_L2_3_IT	PTOV1	0.14	0.07	1.88	0.0604	0.553
PD	EN_L3_5_IT_1	PTOV1	0.10	0.09	1.12	0.264	0.921
PD	EN_L3_5_IT_2	PTOV1	0.05	0.08	0.59	0.558	0.916
PD	EN_L3_5_IT_3	PTOV1	0.15	0.09	1.69	0.0911	0.663
PD	EN_L5_6_NP	PTOV1	0.10	0.13	0.81	0.42	0.999
PD	EN_L6B	PTOV1	0.09	0.14	0.67	0.506	0.999
PD	EN_L6_CT	PTOV1	0.12	0.12	1.03	0.305	0.998
PD	EN_L6_IT_1	PTOV1	-0.09	0.12	-0.72	0.47	1
PD	EN_L6_IT_2	PTOV1	0.19	0.16	1.17	0.243	0.992
PD	Endo	PTOV1	0.05	0.41	0.13	0.9	0.993
PD	IN_ADARB2	PTOV1	0.25	0.10	2.56	0.0105	0.881
PD	IN_LAMP5_LHX6	PTOV1	0.37	0.12	3.04	0.00239	1
PD	IN_LAMP5_RELN	PTOV1	0.12	0.10	1.25	0.211	0.962
PD	IN_PVALB	PTOV1	0.11	0.08	1.34	0.179	0.89
PD	IN_PVALB_CHC	PTOV1	0.18	0.14	1.30	0.193	0.832
PD	IN_SST	PTOV1	0.16	0.09	1.76	0.079	0.802
PD	IN_VIP	PTOV1	0.13	0.08	1.63	0.103	0.741
PD	Micro	PTOV1	-0.02	0.10	-0.25	0.8	0.989
PD	OPC	PTOV1	0.14	0.07	2.06	0.0397	0.796
PD	Oligo	PTOV1	0.14	0.06	2.47	0.0137	0.298
PD	PC	PTOV1	-0.31	0.41	-0.74	0.457	0.997
PD	EN_L2_3_IT	PTP4A1	-0.14	0.20	-0.70	0.483	0.872
PD	Astro	PTP4A2	-0.02	0.11	-0.15	0.878	0.983
PD	EN_L2_3_IT	PTP4A2	0.00	0.07	0.02	0.984	0.997
PD	EN_L3_5_IT_1	PTP4A2	-0.06	0.12	-0.52	0.602	0.973
PD	EN_L3_5_IT_2	PTP4A2	0.01	0.11	0.09	0.928	0.991
PD	EN_L3_5_IT_3	PTP4A2	0.01	0.10	0.09	0.927	0.992
PD	EN_L5_6_NP	PTP4A2	-0.05	0.19	-0.28	0.78	0.999
PD	EN_L6B	PTP4A2	-0.15	0.18	-0.85	0.396	0.999
PD	EN_L6_CT	PTP4A2	-0.14	0.15	-0.93	0.352	0.998
PD	EN_L6_IT_1	PTP4A2	-0.06	0.16	-0.42	0.678	1
PD	EN_L6_IT_2	PTP4A2	0.18	0.20	0.90	0.368	0.992
PD	Endo	PTP4A2	0.60	0.34	1.77	0.0762	0.626
PD	IN_ADARB2	PTP4A2	0.17	0.14	1.25	0.213	0.908
PD	IN_LAMP5_LHX6	PTP4A2	0.34	0.18	1.88	0.0595	1
PD	IN_LAMP5_RELN	PTP4A2	0.20	0.13	1.49	0.136	0.946
PD	IN_PVALB	PTP4A2	-0.03	0.10	-0.29	0.77	0.986
PD	IN_PVALB_CHC	PTP4A2	-0.29	0.18	-1.64	0.101	0.762
PD	IN_SST	PTP4A2	0.19	0.11	1.77	0.077	0.802
PD	IN_VIP	PTP4A2	-0.02	0.11	-0.22	0.829	0.976
PD	Micro	PTP4A2	0.28	0.12	2.34	0.0195	0.924
PD	OPC	PTP4A2	0.11	0.10	1.11	0.265	0.927
PD	Oligo	PTP4A2	0.09	0.07	1.33	0.184	0.652
PD	PC	PTP4A2	0.29	0.52	0.56	0.573	0.997
PD	PVM	PTP4A2	0.91	1.00	0.91	0.363	0.873
PD	Astro	PTP4A3	0.56	0.16	3.44	0.000592	0.172
PD	EN_L2_3_IT	PTP4A3	-0.26	0.11	-2.41	0.0157	0.406
PD	EN_L3_5_IT_1	PTP4A3	-0.02	0.14	-0.12	0.901	0.992
PD	EN_L3_5_IT_2	PTP4A3	-0.17	0.16	-1.05	0.295	0.81
PD	EN_L3_5_IT_3	PTP4A3	0.06	0.13	0.48	0.628	0.944
PD	EN_L5_6_NP	PTP4A3	-0.53	0.57	-0.92	0.358	0.999
PD	EN_L6B	PTP4A3	-0.39	0.70	-0.55	0.582	0.999
PD	Endo	PTP4A3	-1.64	0.35	-4.63	3.61e-06	0.0113
PD	IN_ADARB2	PTP4A3	-0.13	0.16	-0.79	0.43	0.961
PD	IN_LAMP5_RELN	PTP4A3	-0.04	0.16	-0.25	0.802	0.995
PD	IN_PVALB	PTP4A3	0.03	0.12	0.21	0.832	0.989
PD	IN_SST	PTP4A3	-0.18	0.15	-1.21	0.226	0.876
PD	IN_VIP	PTP4A3	-0.10	0.14	-0.71	0.479	0.904
PD	OPC	PTP4A3	0.22	0.20	1.08	0.279	0.931
PD	Oligo	PTP4A3	-0.07	0.18	-0.41	0.681	0.929
PD	SMC	PTP4A3	0.86	0.59	1.45	0.146	0.998
PD	Astro	PTPA	0.06	0.11	0.53	0.595	0.943
PD	EN_L2_3_IT	PTPA	0.11	0.08	1.43	0.154	0.677
PD	EN_L3_5_IT_1	PTPA	-0.06	0.15	-0.38	0.704	0.979
PD	EN_L3_5_IT_2	PTPA	-0.06	0.11	-0.50	0.618	0.935
PD	EN_L3_5_IT_3	PTPA	0.08	0.12	0.68	0.498	0.915
PD	EN_L5_6_NP	PTPA	-0.64	0.55	-1.16	0.246	0.999
PD	EN_L6B	PTPA	0.26	0.56	0.46	0.646	0.999
PD	EN_L6_CT	PTPA	-0.15	0.54	-0.28	0.779	0.998
PD	EN_L6_IT_1	PTPA	0.06	0.19	0.32	0.752	1
PD	IN_LAMP5_RELN	PTPA	-0.05	0.17	-0.33	0.745	0.994
PD	IN_PVALB	PTPA	0.14	0.13	1.12	0.262	0.918
PD	IN_SST	PTPA	-0.20	0.15	-1.32	0.187	0.87
PD	IN_VIP	PTPA	0.08	0.12	0.68	0.499	0.909
PD	Micro	PTPA	0.04	0.17	0.26	0.793	0.989
PD	OPC	PTPA	0.17	0.10	1.60	0.11	0.875
PD	Oligo	PTPA	0.03	0.08	0.37	0.708	0.937
PD	Astro	PTPDC1	-0.17	0.07	-2.32	0.0202	0.482
PD	EN_L2_3_IT	PTPDC1	0.05	0.05	1.05	0.294	0.782
PD	EN_L3_5_IT_1	PTPDC1	-0.02	0.08	-0.22	0.829	0.99
PD	EN_L3_5_IT_2	PTPDC1	-0.05	0.06	-0.75	0.453	0.884
PD	EN_L3_5_IT_3	PTPDC1	-0.13	0.06	-2.27	0.0232	0.452
PD	EN_L5_6_NP	PTPDC1	0.10	0.13	0.81	0.417	0.999
PD	EN_L6B	PTPDC1	-0.17	0.13	-1.26	0.207	0.999
PD	EN_L6_CT	PTPDC1	0.05	0.09	0.54	0.589	0.998
PD	EN_L6_IT_1	PTPDC1	0.07	0.09	0.78	0.432	1
PD	EN_L6_IT_2	PTPDC1	0.07	0.12	0.56	0.577	0.992
PD	Endo	PTPDC1	-0.62	0.47	-1.32	0.187	0.771
PD	IN_ADARB2	PTPDC1	-0.14	0.12	-1.18	0.239	0.915
PD	IN_LAMP5_LHX6	PTPDC1	0.09	0.16	0.60	0.545	1
PD	IN_LAMP5_RELN	PTPDC1	-0.01	0.11	-0.10	0.923	0.998
PD	IN_PVALB	PTPDC1	-0.07	0.07	-1.04	0.299	0.926
PD	IN_PVALB_CHC	PTPDC1	0.25	0.14	1.83	0.0668	0.694
PD	IN_SST	PTPDC1	0.01	0.10	0.06	0.949	0.994
PD	IN_VIP	PTPDC1	-0.04	0.08	-0.55	0.585	0.93
PD	Micro	PTPDC1	0.10	0.14	0.71	0.479	0.97
PD	OPC	PTPDC1	-0.10	0.07	-1.41	0.159	0.901
PD	Oligo	PTPDC1	-0.09	0.06	-1.53	0.125	0.575
PD	VLMC	PTPDC1	0.00	0.24	0.00	0.999	1
PD	Adaptive	PTPN1	-0.64	0.40	-1.59	0.111	0.649
PD	Astro	PTPN1	-0.03	0.06	-0.50	0.615	0.946
PD	EN_L2_3_IT	PTPN1	-0.03	0.05	-0.66	0.509	0.883
PD	EN_L3_5_IT_1	PTPN1	0.05	0.06	0.77	0.443	0.955
PD	EN_L3_5_IT_2	PTPN1	-0.05	0.06	-0.79	0.432	0.875
PD	EN_L3_5_IT_3	PTPN1	-0.08	0.05	-1.52	0.128	0.711
PD	EN_L5_6_NP	PTPN1	-0.15	0.10	-1.50	0.134	0.999
PD	EN_L6B	PTPN1	-0.05	0.11	-0.50	0.619	0.999
PD	EN_L6_CT	PTPN1	-0.06	0.10	-0.63	0.532	0.998
PD	EN_L6_IT_1	PTPN1	-0.05	0.09	-0.56	0.576	1
PD	EN_L6_IT_2	PTPN1	-0.05	0.12	-0.37	0.71	0.997
PD	Endo	PTPN1	-0.08	0.18	-0.47	0.636	0.954
PD	IN_ADARB2	PTPN1	0.05	0.07	0.68	0.495	0.967
PD	IN_LAMP5_LHX6	PTPN1	0.05	0.08	0.66	0.506	1
PD	IN_LAMP5_RELN	PTPN1	0.03	0.07	0.50	0.619	0.993
PD	IN_PVALB	PTPN1	-0.02	0.05	-0.44	0.662	0.977
PD	IN_PVALB_CHC	PTPN1	-0.07	0.10	-0.74	0.462	0.947
PD	IN_SST	PTPN1	0.01	0.07	0.14	0.888	0.991
PD	IN_VIP	PTPN1	-0.03	0.05	-0.63	0.527	0.916
PD	Micro	PTPN1	0.27	0.20	1.34	0.181	0.947
PD	OPC	PTPN1	-0.07	0.06	-1.15	0.249	0.922
PD	Oligo	PTPN1	0.08	0.06	1.24	0.215	0.685
PD	PC	PTPN1	-0.39	0.16	-2.48	0.013	0.992
PD	PVM	PTPN1	0.46	0.37	1.25	0.212	0.783
PD	VLMC	PTPN1	0.04	0.22	0.19	0.846	0.987
PD	Astro	PTPN11	-0.01	0.06	-0.17	0.862	0.982
PD	EN_L2_3_IT	PTPN11	0.00	0.05	0.07	0.942	0.989
PD	EN_L3_5_IT_1	PTPN11	0.05	0.07	0.66	0.508	0.96
PD	EN_L3_5_IT_2	PTPN11	-0.02	0.05	-0.35	0.726	0.96
PD	EN_L3_5_IT_3	PTPN11	-0.02	0.05	-0.36	0.722	0.963
PD	EN_L5_6_NP	PTPN11	-0.04	0.09	-0.44	0.658	0.999
PD	EN_L6B	PTPN11	-0.01	0.11	-0.08	0.934	0.999
PD	EN_L6_CT	PTPN11	-0.05	0.08	-0.70	0.485	0.998
PD	EN_L6_IT_1	PTPN11	0.05	0.09	0.62	0.535	1
PD	EN_L6_IT_2	PTPN11	-0.02	0.11	-0.17	0.867	0.997
PD	Endo	PTPN11	-0.07	0.18	-0.40	0.689	0.958
PD	IN_ADARB2	PTPN11	0.04	0.07	0.55	0.583	0.972
PD	IN_LAMP5_LHX6	PTPN11	0.06	0.09	0.60	0.546	1
PD	IN_LAMP5_RELN	PTPN11	0.10	0.06	1.58	0.114	0.94
PD	IN_PVALB	PTPN11	-0.02	0.06	-0.44	0.663	0.977
PD	IN_PVALB_CHC	PTPN11	-0.04	0.10	-0.42	0.678	0.977
PD	IN_SST	PTPN11	0.01	0.06	0.08	0.935	0.994
PD	IN_VIP	PTPN11	0.03	0.06	0.56	0.578	0.929
PD	Micro	PTPN11	0.10	0.08	1.17	0.241	0.952
PD	OPC	PTPN11	-0.06	0.06	-1.01	0.312	0.932
PD	Oligo	PTPN11	0.06	0.06	0.99	0.324	0.768
PD	PC	PTPN11	-0.02	0.17	-0.14	0.89	0.997
PD	PVM	PTPN11	-1.13	0.79	-1.43	0.154	0.747
PD	VLMC	PTPN11	0.26	0.19	1.40	0.162	0.776
PD	Adaptive	PTPN12	0.20	0.50	0.41	0.683	0.961
PD	Astro	PTPN12	-0.02	0.08	-0.28	0.776	0.973
PD	EN_L2_3_IT	PTPN12	-0.00	0.05	-0.06	0.955	0.992
PD	EN_L3_5_IT_1	PTPN12	-0.09	0.07	-1.27	0.204	0.892
PD	EN_L3_5_IT_2	PTPN12	-0.05	0.06	-0.93	0.353	0.843
PD	EN_L3_5_IT_3	PTPN12	-0.09	0.06	-1.66	0.0967	0.672
PD	EN_L5_6_NP	PTPN12	-0.07	0.08	-0.86	0.389	0.999
PD	EN_L6B	PTPN12	0.09	0.11	0.82	0.411	0.999
PD	EN_L6_CT	PTPN12	0.02	0.08	0.28	0.781	0.998
PD	EN_L6_IT_1	PTPN12	0.03	0.09	0.33	0.739	1
PD	EN_L6_IT_2	PTPN12	-0.07	0.11	-0.67	0.501	0.992
PD	Endo	PTPN12	-0.13	0.11	-1.19	0.234	0.803
PD	IN_ADARB2	PTPN12	0.01	0.07	0.17	0.864	0.99
PD	IN_LAMP5_LHX6	PTPN12	-0.05	0.09	-0.52	0.603	1
PD	IN_LAMP5_RELN	PTPN12	-0.06	0.07	-0.92	0.357	0.984
PD	IN_PVALB	PTPN12	-0.02	0.05	-0.37	0.709	0.982
PD	IN_PVALB_CHC	PTPN12	-0.13	0.10	-1.29	0.197	0.837
PD	IN_SST	PTPN12	-0.01	0.07	-0.16	0.869	0.991
PD	IN_VIP	PTPN12	-0.04	0.05	-0.67	0.5	0.909
PD	Micro	PTPN12	-0.06	0.08	-0.80	0.424	0.97
PD	OPC	PTPN12	-0.03	0.06	-0.43	0.665	0.988
PD	Oligo	PTPN12	0.11	0.06	1.65	0.0984	0.532
PD	PC	PTPN12	0.16	0.12	1.34	0.18	0.997
PD	PVM	PTPN12	0.12	0.20	0.59	0.558	0.947
PD	SMC	PTPN12	0.27	0.38	0.70	0.481	0.998
PD	VLMC	PTPN12	0.11	0.14	0.78	0.437	0.913
PD	Astro	PTPN13	-0.13	0.08	-1.65	0.0981	0.662
PD	EN_L2_3_IT	PTPN13	0.19	0.09	2.14	0.0327	0.489
PD	EN_L3_5_IT_1	PTPN13	0.05	0.09	0.57	0.568	0.968
PD	EN_L3_5_IT_2	PTPN13	0.27	0.13	2.12	0.0337	0.487
PD	EN_L3_5_IT_3	PTPN13	-0.10	0.15	-0.65	0.513	0.919
PD	EN_L5_6_NP	PTPN13	0.00	0.11	0.00	0.997	1
PD	EN_L6B	PTPN13	-0.04	0.21	-0.20	0.845	0.999
PD	EN_L6_CT	PTPN13	-0.01	0.14	-0.08	0.938	0.998
PD	EN_L6_IT_1	PTPN13	0.09	0.12	0.70	0.485	1
PD	EN_L6_IT_2	PTPN13	-0.00	0.11	-0.01	0.993	1
PD	IN_ADARB2	PTPN13	-0.07	0.18	-0.43	0.671	0.975
PD	IN_LAMP5_LHX6	PTPN13	0.14	0.16	0.91	0.365	1
PD	IN_LAMP5_RELN	PTPN13	0.05	0.11	0.40	0.69	0.994
PD	IN_PVALB	PTPN13	0.13	0.07	1.81	0.0696	0.804
PD	IN_PVALB_CHC	PTPN13	0.11	0.07	1.52	0.129	0.782
PD	IN_SST	PTPN13	0.04	0.12	0.31	0.753	0.977
PD	IN_VIP	PTPN13	0.14	0.10	1.33	0.182	0.806
PD	Micro	PTPN13	0.07	0.13	0.51	0.61	0.979
PD	OPC	PTPN13	0.01	0.13	0.11	0.912	0.996
PD	Oligo	PTPN13	-0.02	0.12	-0.18	0.86	0.973
PD	PC	PTPN13	-0.22	0.16	-1.34	0.179	0.997
PD	SMC	PTPN13	0.17	0.45	0.38	0.701	0.998
PD	VLMC	PTPN13	0.17	0.18	0.95	0.341	0.883
PD	Astro	PTPN14	-0.16	0.06	-2.49	0.0128	0.427
PD	EN_L2_3_IT	PTPN14	0.06	0.09	0.62	0.534	0.891
PD	EN_L3_5_IT_1	PTPN14	-0.25	0.10	-2.43	0.015	0.594
PD	EN_L3_5_IT_2	PTPN14	-0.18	0.08	-2.23	0.0261	0.461
PD	EN_L3_5_IT_3	PTPN14	-0.42	0.10	-4.12	3.78e-05	0.0223
PD	EN_L6B	PTPN14	-0.17	0.27	-0.63	0.527	0.999
PD	EN_L6_CT	PTPN14	0.10	0.22	0.46	0.648	0.998
PD	EN_L6_IT_1	PTPN14	0.01	0.12	0.05	0.958	1
PD	Endo	PTPN14	-0.29	0.13	-2.23	0.0259	0.469
PD	IN_PVALB	PTPN14	-0.45	0.36	-1.24	0.214	0.913
PD	IN_VIP	PTPN14	-0.30	0.12	-2.62	0.00882	0.518
PD	Micro	PTPN14	-0.47	0.25	-1.90	0.0568	0.924
PD	OPC	PTPN14	-0.29	0.14	-2.07	0.038	0.796
PD	Oligo	PTPN14	-0.01	0.11	-0.13	0.896	0.979
PD	PC	PTPN14	-0.05	0.20	-0.27	0.789	0.997
PD	VLMC	PTPN14	-0.21	0.23	-0.92	0.355	0.888
PD	Astro	PTPN18	-0.12	0.07	-1.64	0.101	0.664
PD	EN_L2_3_IT	PTPN18	-0.02	0.06	-0.43	0.669	0.931
PD	EN_L3_5_IT_1	PTPN18	0.00	0.10	0.01	0.995	0.998
PD	EN_L3_5_IT_2	PTPN18	-0.01	0.07	-0.14	0.887	0.987
PD	EN_L3_5_IT_3	PTPN18	0.01	0.08	0.15	0.883	0.99
PD	EN_L5_6_NP	PTPN18	-0.06	0.12	-0.51	0.609	0.999
PD	EN_L6B	PTPN18	-0.13	0.16	-0.83	0.409	0.999
PD	EN_L6_CT	PTPN18	-0.04	0.11	-0.38	0.705	0.998
PD	EN_L6_IT_1	PTPN18	-0.01	0.12	-0.08	0.936	1
PD	EN_L6_IT_2	PTPN18	0.11	0.15	0.72	0.471	0.992
PD	Endo	PTPN18	-0.16	0.35	-0.46	0.645	0.957
PD	IN_ADARB2	PTPN18	-0.05	0.11	-0.50	0.62	0.972
PD	IN_LAMP5_LHX6	PTPN18	-0.09	0.12	-0.72	0.471	1
PD	IN_LAMP5_RELN	PTPN18	-0.15	0.10	-1.50	0.135	0.946
PD	IN_PVALB	PTPN18	0.00	0.07	0.02	0.986	0.999
PD	IN_PVALB_CHC	PTPN18	0.09	0.13	0.73	0.467	0.947
PD	IN_SST	PTPN18	0.01	0.08	0.12	0.908	0.992
PD	IN_VIP	PTPN18	-0.02	0.09	-0.26	0.793	0.97
PD	Micro	PTPN18	-0.04	0.09	-0.47	0.637	0.98
PD	OPC	PTPN18	-0.08	0.08	-1.07	0.286	0.931
PD	Oligo	PTPN18	-0.03	0.08	-0.42	0.678	0.929
PD	PVM	PTPN18	0.10	0.31	0.32	0.749	0.957
PD	Adaptive	PTPN2	-0.51	0.40	-1.26	0.206	0.772
PD	Astro	PTPN2	-0.06	0.07	-0.85	0.394	0.884
PD	EN_L2_3_IT	PTPN2	0.04	0.04	0.92	0.358	0.809
PD	EN_L3_5_IT_1	PTPN2	0.05	0.06	0.83	0.406	0.955
PD	EN_L3_5_IT_2	PTPN2	0.13	0.05	2.75	0.00595	0.3
PD	EN_L3_5_IT_3	PTPN2	0.08	0.05	1.62	0.105	0.681
PD	EN_L5_6_NP	PTPN2	0.24	0.10	2.47	0.0135	0.999
PD	EN_L6B	PTPN2	-0.02	0.11	-0.17	0.865	0.999
PD	EN_L6_CT	PTPN2	-0.07	0.08	-0.93	0.352	0.998
PD	EN_L6_IT_1	PTPN2	-0.03	0.09	-0.35	0.728	1
PD	EN_L6_IT_2	PTPN2	0.13	0.11	1.22	0.224	0.992
PD	Endo	PTPN2	0.01	0.17	0.05	0.962	0.997
PD	IN_ADARB2	PTPN2	0.07	0.07	0.93	0.351	0.947
PD	IN_LAMP5_LHX6	PTPN2	0.04	0.09	0.42	0.671	1
PD	IN_LAMP5_RELN	PTPN2	0.03	0.08	0.32	0.747	0.994
PD	IN_PVALB	PTPN2	0.03	0.06	0.56	0.575	0.97
PD	IN_PVALB_CHC	PTPN2	-0.24	0.10	-2.50	0.0123	0.453
PD	IN_SST	PTPN2	0.05	0.08	0.61	0.543	0.953
PD	IN_VIP	PTPN2	0.03	0.05	0.67	0.5	0.909
PD	Micro	PTPN2	0.27	0.19	1.45	0.148	0.943
PD	OPC	PTPN2	-0.13	0.06	-1.98	0.048	0.806
PD	Oligo	PTPN2	-0.00	0.06	-0.05	0.962	0.992
PD	PC	PTPN2	0.39	0.47	0.81	0.416	0.997
PD	PVM	PTPN2	0.57	0.30	1.92	0.055	0.613
PD	VLMC	PTPN2	0.40	0.23	1.78	0.0758	0.718
PD	Astro	PTPN20	0.13	0.13	1.00	0.32	0.854
PD	EN_L2_3_IT	PTPN20	0.04	0.15	0.25	0.802	0.959
PD	EN_L3_5_IT_1	PTPN20	0.05	0.14	0.39	0.699	0.979
PD	EN_L3_5_IT_2	PTPN20	0.01	0.12	0.07	0.944	0.994
PD	EN_L3_5_IT_3	PTPN20	-0.07	0.16	-0.43	0.667	0.952
PD	EN_L5_6_NP	PTPN20	0.18	0.22	0.83	0.406	0.999
PD	EN_L6B	PTPN20	0.20	0.27	0.72	0.473	0.999
PD	EN_L6_CT	PTPN20	0.35	0.24	1.47	0.143	0.998
PD	EN_L6_IT_1	PTPN20	0.06	0.21	0.27	0.789	1
PD	EN_L6_IT_2	PTPN20	0.29	0.28	1.05	0.294	0.992
PD	IN_ADARB2	PTPN20	0.11	0.21	0.50	0.615	0.972
PD	IN_LAMP5_LHX6	PTPN20	0.05	0.23	0.23	0.82	1
PD	IN_LAMP5_RELN	PTPN20	-0.20	0.26	-0.79	0.431	0.986
PD	IN_PVALB	PTPN20	0.12	0.17	0.72	0.473	0.953
PD	IN_PVALB_CHC	PTPN20	-0.02	0.22	-0.09	0.926	0.993
PD	IN_SST	PTPN20	-0.09	0.19	-0.50	0.614	0.961
PD	IN_VIP	PTPN20	0.21	0.15	1.43	0.153	0.78
PD	OPC	PTPN20	0.07	0.24	0.30	0.765	0.991
PD	Oligo	PTPN20	0.11	0.17	0.67	0.503	0.863
PD	Astro	PTPN21	0.03	0.05	0.63	0.532	0.927
PD	EN_L2_3_IT	PTPN21	0.07	0.06	1.11	0.268	0.764
PD	EN_L3_5_IT_1	PTPN21	-0.09	0.09	-0.97	0.334	0.944
PD	EN_L3_5_IT_2	PTPN21	-0.13	0.08	-1.67	0.095	0.645
PD	EN_L3_5_IT_3	PTPN21	0.07	0.07	1.06	0.288	0.84
PD	EN_L5_6_NP	PTPN21	0.02	0.17	0.12	0.901	0.999
PD	EN_L6B	PTPN21	-0.08	0.19	-0.44	0.66	0.999
PD	EN_L6_CT	PTPN21	0.15	0.12	1.21	0.225	0.998
PD	EN_L6_IT_1	PTPN21	-0.02	0.13	-0.14	0.886	1
PD	EN_L6_IT_2	PTPN21	-0.03	0.19	-0.15	0.881	0.997
PD	Endo	PTPN21	-0.43	0.29	-1.48	0.138	0.729
PD	IN_ADARB2	PTPN21	-0.03	0.11	-0.30	0.762	0.982
PD	IN_LAMP5_LHX6	PTPN21	0.01	0.14	0.09	0.926	1
PD	IN_LAMP5_RELN	PTPN21	0.25	0.13	1.95	0.051	0.854
PD	IN_PVALB	PTPN21	0.04	0.07	0.49	0.627	0.976
PD	IN_PVALB_CHC	PTPN21	0.02	0.13	0.18	0.858	0.991
PD	IN_SST	PTPN21	-0.14	0.09	-1.55	0.121	0.836
PD	IN_VIP	PTPN21	0.07	0.06	1.19	0.236	0.835
PD	OPC	PTPN21	-0.09	0.06	-1.50	0.134	0.891
PD	Oligo	PTPN21	0.00	0.06	0.02	0.987	0.997
PD	PC	PTPN21	-0.50	0.23	-2.15	0.0318	0.997
PD	VLMC	PTPN21	-0.19	0.20	-0.95	0.34	0.883
PD	Adaptive	PTPN22	-0.59	0.35	-1.71	0.0875	0.611
PD	Astro	PTPN22	-0.02	0.15	-0.15	0.883	0.984
PD	EN_L2_3_IT	PTPN22	0.12	0.11	1.03	0.302	0.785
PD	EN_L3_5_IT_1	PTPN22	0.04	0.16	0.23	0.817	0.989
PD	EN_L3_5_IT_2	PTPN22	0.21	0.14	1.49	0.138	0.705
PD	EN_L3_5_IT_3	PTPN22	0.40	0.16	2.49	0.0128	0.389
PD	EN_L6_IT_1	PTPN22	0.00	0.20	0.01	0.995	1
PD	IN_PVALB	PTPN22	-0.07	0.15	-0.42	0.673	0.977
PD	IN_VIP	PTPN22	0.16	0.15	1.11	0.266	0.843
PD	Micro	PTPN22	0.28	0.27	1.04	0.3	0.961
PD	Oligo	PTPN22	-0.09	0.12	-0.72	0.469	0.845
PD	Astro	PTPN23	-0.04	0.07	-0.66	0.512	0.924
PD	EN_L2_3_IT	PTPN23	-0.01	0.05	-0.18	0.857	0.971
PD	EN_L3_5_IT_1	PTPN23	0.14	0.12	1.24	0.215	0.899
PD	EN_L3_5_IT_2	PTPN23	-0.08	0.08	-1.07	0.285	0.806
PD	EN_L3_5_IT_3	PTPN23	0.06	0.08	0.75	0.455	0.906
PD	EN_L5_6_NP	PTPN23	0.00	0.13	0.02	0.984	0.999
PD	EN_L6B	PTPN23	0.22	0.18	1.18	0.236	0.999
PD	EN_L6_CT	PTPN23	0.37	0.15	2.39	0.0169	0.915
PD	EN_L6_IT_1	PTPN23	0.08	0.13	0.63	0.528	1
PD	EN_L6_IT_2	PTPN23	0.08	0.18	0.42	0.678	0.994
PD	IN_ADARB2	PTPN23	0.06	0.12	0.51	0.609	0.972
PD	IN_LAMP5_LHX6	PTPN23	-0.07	0.14	-0.52	0.603	1
PD	IN_LAMP5_RELN	PTPN23	-0.03	0.11	-0.23	0.819	0.996
PD	IN_PVALB	PTPN23	0.02	0.09	0.22	0.828	0.989
PD	IN_PVALB_CHC	PTPN23	0.26	0.16	1.65	0.0997	0.762
PD	IN_SST	PTPN23	-0.05	0.10	-0.48	0.628	0.961
PD	IN_VIP	PTPN23	0.13	0.08	1.68	0.0927	0.731
PD	Micro	PTPN23	0.05	0.12	0.41	0.684	0.983
PD	OPC	PTPN23	-0.10	0.07	-1.29	0.196	0.914
PD	Oligo	PTPN23	0.05	0.04	1.22	0.222	0.69
PD	Astro	PTPN3	-0.01	0.20	-0.03	0.977	0.998
PD	EN_L2_3_IT	PTPN3	-0.19	0.08	-2.44	0.0147	0.397
PD	EN_L3_5_IT_1	PTPN3	-0.04	0.09	-0.39	0.698	0.979
PD	EN_L3_5_IT_2	PTPN3	-0.14	0.07	-2.15	0.0315	0.481
PD	EN_L3_5_IT_3	PTPN3	-0.25	0.10	-2.60	0.00941	0.354
PD	EN_L6B	PTPN3	-0.43	0.20	-2.13	0.0329	0.999
PD	EN_L6_CT	PTPN3	-1.24	0.76	-1.63	0.104	0.998
PD	EN_L6_IT_1	PTPN3	-0.20	0.12	-1.60	0.109	1
PD	EN_L6_IT_2	PTPN3	-0.07	0.13	-0.53	0.599	0.992
PD	IN_ADARB2	PTPN3	-0.20	0.17	-1.18	0.239	0.915
PD	IN_LAMP5_LHX6	PTPN3	-0.07	0.14	-0.50	0.617	1
PD	IN_LAMP5_RELN	PTPN3	-0.03	0.12	-0.23	0.817	0.996
PD	IN_VIP	PTPN3	0.07	0.17	0.41	0.679	0.953
PD	Oligo	PTPN3	0.26	0.16	1.57	0.115	0.557
PD	Adaptive	PTPN4	-0.32	0.34	-0.95	0.341	0.862
PD	Astro	PTPN4	-0.00	0.06	-0.06	0.955	0.996
PD	EN_L2_3_IT	PTPN4	0.08	0.04	2.13	0.0329	0.49
PD	EN_L3_5_IT_1	PTPN4	0.06	0.05	1.14	0.253	0.913
PD	EN_L3_5_IT_2	PTPN4	0.10	0.05	2.20	0.0278	0.464
PD	EN_L3_5_IT_3	PTPN4	0.11	0.04	2.53	0.0114	0.376
PD	EN_L5_6_NP	PTPN4	0.07	0.06	1.15	0.25	0.999
PD	EN_L6B	PTPN4	-0.02	0.08	-0.28	0.777	0.999
PD	EN_L6_CT	PTPN4	-0.01	0.05	-0.17	0.867	0.998
PD	EN_L6_IT_1	PTPN4	0.16	0.07	2.28	0.0226	1
PD	EN_L6_IT_2	PTPN4	0.08	0.09	0.95	0.345	0.992
PD	Endo	PTPN4	-0.11	0.17	-0.63	0.529	0.931
PD	IN_ADARB2	PTPN4	0.06	0.06	1.09	0.275	0.926
PD	IN_LAMP5_LHX6	PTPN4	0.11	0.07	1.63	0.103	1
PD	IN_LAMP5_RELN	PTPN4	0.02	0.06	0.29	0.771	0.994
PD	IN_PVALB	PTPN4	0.06	0.04	1.39	0.165	0.883
PD	IN_PVALB_CHC	PTPN4	0.03	0.06	0.55	0.584	0.97
PD	IN_SST	PTPN4	0.09	0.05	1.58	0.114	0.833
PD	IN_VIP	PTPN4	0.09	0.05	1.68	0.092	0.73
PD	Micro	PTPN4	-0.05	0.08	-0.66	0.511	0.97
PD	OPC	PTPN4	0.01	0.05	0.26	0.793	0.992
PD	Oligo	PTPN4	0.01	0.05	0.18	0.853	0.971
PD	PC	PTPN4	-0.07	0.17	-0.42	0.675	0.997
PD	PVM	PTPN4	-0.04	0.27	-0.16	0.871	0.975
PD	SMC	PTPN4	-0.14	1.24	-0.11	0.911	0.998
PD	VLMC	PTPN4	0.04	0.17	0.21	0.83	0.984
PD	Astro	PTPN5	-0.09	0.11	-0.82	0.411	0.891
PD	EN_L2_3_IT	PTPN5	-0.11	0.05	-2.09	0.0362	0.5
PD	EN_L3_5_IT_1	PTPN5	-0.15	0.08	-1.84	0.0652	0.779
PD	EN_L3_5_IT_2	PTPN5	-0.11	0.07	-1.59	0.112	0.676
PD	EN_L3_5_IT_3	PTPN5	-0.14	0.06	-2.14	0.0322	0.495
PD	EN_L5_6_NP	PTPN5	-0.15	0.09	-1.61	0.107	0.999
PD	EN_L6B	PTPN5	-0.01	0.11	-0.10	0.919	0.999
PD	EN_L6_CT	PTPN5	-0.15	0.09	-1.73	0.0842	0.998
PD	EN_L6_IT_1	PTPN5	-0.01	0.09	-0.09	0.926	1
PD	EN_L6_IT_2	PTPN5	-0.09	0.12	-0.76	0.445	0.992
PD	IN_ADARB2	PTPN5	-0.06	0.09	-0.64	0.524	0.968
PD	IN_LAMP5_LHX6	PTPN5	0.08	0.09	0.85	0.397	1
PD	IN_LAMP5_RELN	PTPN5	-0.08	0.09	-0.92	0.357	0.984
PD	IN_PVALB	PTPN5	0.02	0.05	0.32	0.748	0.984
PD	IN_PVALB_CHC	PTPN5	-0.06	0.10	-0.66	0.507	0.955
PD	IN_SST	PTPN5	0.02	0.07	0.37	0.711	0.972
PD	IN_VIP	PTPN5	-0.05	0.07	-0.74	0.457	0.902
PD	Micro	PTPN5	0.11	0.18	0.60	0.552	0.977
PD	OPC	PTPN5	-0.01	0.11	-0.10	0.923	0.997
PD	Oligo	PTPN5	-0.08	0.12	-0.68	0.499	0.861
PD	EN_L2_3_IT	PTPN6	-0.08	0.15	-0.52	0.604	0.912
PD	EN_L3_5_IT_2	PTPN6	0.06	0.57	0.10	0.92	0.99
PD	EN_L3_5_IT_3	PTPN6	0.68	0.40	1.70	0.0898	0.663
PD	IN_PVALB	PTPN6	1.00	0.54	1.84	0.0665	0.8
PD	Micro	PTPN6	-0.27	0.13	-2.01	0.0442	0.924
PD	Oligo	PTPN6	0.03	0.16	0.16	0.869	0.976
PD	Astro	PTPN7	0.01	0.17	0.04	0.965	0.997
PD	EN_L2_3_IT	PTPN7	-0.61	0.49	-1.24	0.214	0.729
PD	Micro	PTPN7	0.15	0.26	0.58	0.561	0.977
PD	Oligo	PTPN7	-0.16	0.18	-0.93	0.352	0.789
PD	Astro	PTPN9	0.05	0.11	0.47	0.638	0.95
PD	EN_L2_3_IT	PTPN9	-0.01	0.05	-0.15	0.881	0.976
PD	EN_L3_5_IT_1	PTPN9	0.07	0.09	0.81	0.418	0.955
PD	EN_L3_5_IT_2	PTPN9	-0.08	0.07	-1.18	0.238	0.773
PD	EN_L3_5_IT_3	PTPN9	-0.05	0.06	-0.82	0.412	0.89
PD	EN_L5_6_NP	PTPN9	0.08	0.13	0.63	0.531	0.999
PD	EN_L6B	PTPN9	-0.15	0.14	-1.11	0.267	0.999
PD	EN_L6_CT	PTPN9	-0.10	0.11	-0.88	0.38	0.998
PD	EN_L6_IT_1	PTPN9	-0.07	0.11	-0.65	0.514	1
PD	EN_L6_IT_2	PTPN9	-0.26	0.15	-1.72	0.0861	0.976
PD	Endo	PTPN9	0.10	0.34	0.29	0.773	0.975
PD	IN_ADARB2	PTPN9	-0.07	0.11	-0.63	0.531	0.968
PD	IN_LAMP5_LHX6	PTPN9	-0.02	0.12	-0.15	0.884	1
PD	IN_LAMP5_RELN	PTPN9	0.18	0.09	1.85	0.0644	0.868
PD	IN_PVALB	PTPN9	-0.06	0.08	-0.82	0.414	0.949
PD	IN_PVALB_CHC	PTPN9	0.02	0.12	0.14	0.887	0.992
PD	IN_SST	PTPN9	0.14	0.10	1.35	0.176	0.87
PD	IN_VIP	PTPN9	0.01	0.07	0.11	0.914	0.988
PD	Micro	PTPN9	0.04	0.10	0.45	0.653	0.981
PD	OPC	PTPN9	0.05	0.06	0.85	0.393	0.953
PD	Oligo	PTPN9	-0.02	0.06	-0.31	0.76	0.949
PD	PC	PTPN9	0.04	0.16	0.24	0.813	0.997
PD	VLMC	PTPN9	-0.27	0.23	-1.17	0.24	0.826
PD	Adaptive	PTPRA	0.19	0.26	0.72	0.474	0.937
PD	Astro	PTPRA	0.02	0.04	0.51	0.608	0.944
PD	EN_L2_3_IT	PTPRA	0.01	0.04	0.21	0.833	0.967
PD	EN_L3_5_IT_1	PTPRA	-0.01	0.05	-0.18	0.859	0.992
PD	EN_L3_5_IT_2	PTPRA	0.05	0.04	1.11	0.268	0.796
PD	EN_L3_5_IT_3	PTPRA	0.03	0.04	0.72	0.47	0.911
PD	EN_L5_6_NP	PTPRA	0.04	0.06	0.69	0.493	0.999
PD	EN_L6B	PTPRA	0.08	0.06	1.37	0.171	0.999
PD	EN_L6_CT	PTPRA	0.06	0.06	1.10	0.271	0.998
PD	EN_L6_IT_1	PTPRA	-0.00	0.07	-0.01	0.99	1
PD	EN_L6_IT_2	PTPRA	-0.00	0.09	-0.05	0.963	0.999
PD	Endo	PTPRA	-0.22	0.12	-1.78	0.0745	0.624
PD	IN_ADARB2	PTPRA	0.04	0.05	0.85	0.397	0.954
PD	IN_LAMP5_LHX6	PTPRA	-0.00	0.05	-0.07	0.94	1
PD	IN_LAMP5_RELN	PTPRA	0.03	0.05	0.61	0.539	0.991
PD	IN_PVALB	PTPRA	0.03	0.04	0.84	0.403	0.946
PD	IN_PVALB_CHC	PTPRA	0.01	0.06	0.10	0.924	0.993
PD	IN_SST	PTPRA	0.07	0.04	1.62	0.106	0.821
PD	IN_VIP	PTPRA	0.03	0.04	0.73	0.464	0.903
PD	Micro	PTPRA	0.04	0.06	0.77	0.442	0.97
PD	OPC	PTPRA	0.06	0.04	1.38	0.167	0.904
PD	Oligo	PTPRA	-0.02	0.04	-0.43	0.665	0.926
PD	PC	PTPRA	-0.06	0.12	-0.49	0.622	0.997
PD	PVM	PTPRA	0.13	0.21	0.64	0.525	0.942
PD	SMC	PTPRA	-0.02	0.39	-0.04	0.968	0.998
PD	VLMC	PTPRA	-0.03	0.16	-0.18	0.86	0.988
PD	Astro	PTPRB	-0.15	0.15	-0.95	0.343	0.864
PD	EN_L2_3_IT	PTPRB	0.05	0.07	0.65	0.518	0.886
PD	EN_L3_5_IT_1	PTPRB	-0.15	0.09	-1.71	0.0863	0.791
PD	EN_L3_5_IT_2	PTPRB	-0.13	0.09	-1.53	0.127	0.694
PD	EN_L3_5_IT_3	PTPRB	-0.11	0.08	-1.29	0.196	0.777
PD	EN_L5_6_NP	PTPRB	-0.04	0.09	-0.47	0.64	0.999
PD	EN_L6B	PTPRB	0.01	0.09	0.11	0.912	0.999
PD	EN_L6_CT	PTPRB	-0.08	0.10	-0.82	0.412	0.998
PD	EN_L6_IT_1	PTPRB	-0.10	0.11	-0.99	0.322	1
PD	EN_L6_IT_2	PTPRB	-0.27	0.15	-1.77	0.0767	0.929
PD	Endo	PTPRB	-0.12	0.13	-0.90	0.367	0.886
PD	IN_ADARB2	PTPRB	-0.15	0.12	-1.24	0.216	0.908
PD	IN_LAMP5_LHX6	PTPRB	-0.03	0.12	-0.26	0.792	1
PD	IN_LAMP5_RELN	PTPRB	-0.13	0.10	-1.33	0.183	0.954
PD	IN_PVALB	PTPRB	-0.04	0.08	-0.52	0.603	0.974
PD	IN_PVALB_CHC	PTPRB	0.09	0.18	0.50	0.619	0.974
PD	IN_SST	PTPRB	0.02	0.08	0.21	0.831	0.987
PD	IN_VIP	PTPRB	0.03	0.08	0.41	0.683	0.953
PD	Micro	PTPRB	-0.50	0.20	-2.54	0.0111	0.849
PD	Oligo	PTPRB	0.10	0.10	1.01	0.314	0.76
PD	Adaptive	PTPRC	-0.17	0.22	-0.76	0.448	0.92
PD	Astro	PTPRC	-0.15	0.20	-0.77	0.441	0.9
PD	EN_L2_3_IT	PTPRC	0.15	0.21	0.71	0.478	0.869
PD	EN_L3_5_IT_2	PTPRC	0.08	0.23	0.35	0.726	0.96
PD	EN_L3_5_IT_3	PTPRC	0.32	0.55	0.59	0.554	0.932
PD	IN_PVALB	PTPRC	-0.11	0.22	-0.50	0.619	0.976
PD	IN_SST	PTPRC	-0.19	0.25	-0.77	0.442	0.94
PD	IN_VIP	PTPRC	-0.47	0.23	-2.09	0.037	0.658
PD	Micro	PTPRC	0.07	0.08	0.88	0.376	0.97
PD	OPC	PTPRC	-0.15	0.21	-0.72	0.472	0.964
PD	Oligo	PTPRC	0.09	0.19	0.47	0.642	0.919
PD	PVM	PTPRC	0.43	0.20	2.09	0.0369	0.596
PD	Adaptive	PTPRD	0.37	0.43	0.85	0.396	0.906
PD	Astro	PTPRD	-0.13	0.09	-1.46	0.143	0.725
PD	EN_L2_3_IT	PTPRD	-0.04	0.06	-0.67	0.505	0.881
PD	EN_L3_5_IT_1	PTPRD	-0.07	0.05	-1.37	0.171	0.879
PD	EN_L3_5_IT_2	PTPRD	-0.09	0.05	-1.70	0.0886	0.632
PD	EN_L3_5_IT_3	PTPRD	-0.04	0.05	-0.82	0.412	0.89
PD	EN_L5_6_NP	PTPRD	-0.08	0.09	-0.90	0.37	0.999
PD	EN_L6B	PTPRD	-0.05	0.07	-0.64	0.523	0.999
PD	EN_L6_CT	PTPRD	-0.10	0.06	-1.67	0.0943	0.998
PD	EN_L6_IT_1	PTPRD	-0.17	0.07	-2.48	0.0132	0.971
PD	EN_L6_IT_2	PTPRD	-0.21	0.08	-2.56	0.0106	0.774
PD	Endo	PTPRD	-0.03	0.18	-0.14	0.889	0.993
PD	IN_ADARB2	PTPRD	0.02	0.08	0.27	0.79	0.985
PD	IN_LAMP5_LHX6	PTPRD	0.12	0.06	1.92	0.0548	1
PD	IN_LAMP5_RELN	PTPRD	0.10	0.06	1.75	0.0807	0.88
PD	IN_PVALB	PTPRD	0.10	0.06	1.69	0.0911	0.824
PD	IN_PVALB_CHC	PTPRD	0.12	0.07	1.73	0.083	0.737
PD	IN_SST	PTPRD	0.11	0.07	1.57	0.117	0.833
PD	IN_VIP	PTPRD	0.08	0.05	1.65	0.0994	0.735
PD	Micro	PTPRD	0.03	0.16	0.17	0.863	0.989
PD	OPC	PTPRD	-0.07	0.05	-1.42	0.155	0.901
PD	Oligo	PTPRD	-0.04	0.12	-0.30	0.763	0.949
PD	PC	PTPRD	-0.18	0.18	-0.99	0.322	0.997
PD	PVM	PTPRD	-0.03	0.31	-0.11	0.913	0.985
PD	SMC	PTPRD	-0.51	0.45	-1.14	0.255	0.998
PD	VLMC	PTPRD	-0.06	0.19	-0.32	0.746	0.971
PD	Astro	PTPRE	0.13	0.14	0.94	0.348	0.866
PD	EN_L2_3_IT	PTPRE	-0.04	0.07	-0.64	0.519	0.886
PD	EN_L3_5_IT_1	PTPRE	-0.10	0.09	-1.18	0.24	0.91
PD	EN_L3_5_IT_2	PTPRE	-0.24	0.08	-2.80	0.00519	0.286
PD	EN_L3_5_IT_3	PTPRE	-0.09	0.07	-1.24	0.215	0.793
PD	EN_L5_6_NP	PTPRE	0.03	0.08	0.38	0.705	0.999
PD	EN_L6B	PTPRE	-0.01	0.12	-0.05	0.964	0.999
PD	EN_L6_CT	PTPRE	-0.15	0.08	-1.85	0.064	0.984
PD	EN_L6_IT_1	PTPRE	0.00	0.09	0.03	0.975	1
PD	EN_L6_IT_2	PTPRE	-0.05	0.16	-0.30	0.763	0.997
PD	Endo	PTPRE	0.01	0.44	0.02	0.983	0.999
PD	IN_ADARB2	PTPRE	-0.02	0.08	-0.20	0.845	0.988
PD	IN_LAMP5_LHX6	PTPRE	0.02	0.16	0.10	0.918	1
PD	IN_LAMP5_RELN	PTPRE	0.18	0.15	1.25	0.21	0.962
PD	IN_PVALB	PTPRE	-0.17	0.08	-2.09	0.037	0.759
PD	IN_PVALB_CHC	PTPRE	-0.02	0.09	-0.24	0.808	0.985
PD	IN_SST	PTPRE	-0.12	0.12	-0.98	0.326	0.915
PD	IN_VIP	PTPRE	0.02	0.06	0.43	0.671	0.951
PD	Micro	PTPRE	0.28	0.11	2.60	0.00931	0.849
PD	OPC	PTPRE	0.07	0.05	1.40	0.161	0.901
PD	Oligo	PTPRE	-0.11	0.09	-1.25	0.212	0.682
PD	PVM	PTPRE	0.45	0.17	2.70	0.00703	0.443
PD	VLMC	PTPRE	0.69	0.34	2.04	0.0412	0.656
PD	Astro	PTPRF	0.10	0.08	1.24	0.215	0.797
PD	EN_L2_3_IT	PTPRF	-0.02	0.06	-0.26	0.792	0.958
PD	EN_L3_5_IT_1	PTPRF	0.03	0.08	0.39	0.696	0.979
PD	EN_L3_5_IT_2	PTPRF	0.02	0.08	0.25	0.805	0.975
PD	EN_L3_5_IT_3	PTPRF	-0.07	0.08	-0.90	0.367	0.871
PD	EN_L5_6_NP	PTPRF	-0.06	0.11	-0.54	0.592	0.999
PD	EN_L6B	PTPRF	-0.09	0.16	-0.58	0.561	0.999
PD	EN_L6_CT	PTPRF	-0.18	0.13	-1.45	0.148	0.998
PD	EN_L6_IT_1	PTPRF	-0.06	0.12	-0.51	0.612	1
PD	EN_L6_IT_2	PTPRF	-0.24	0.18	-1.34	0.18	0.992
PD	IN_ADARB2	PTPRF	0.14	0.10	1.34	0.179	0.901
PD	IN_LAMP5_RELN	PTPRF	-0.19	0.19	-1.02	0.307	0.973
PD	IN_PVALB	PTPRF	0.01	0.10	0.08	0.935	0.996
PD	IN_PVALB_CHC	PTPRF	0.21	0.17	1.21	0.226	0.855
PD	IN_SST	PTPRF	0.16	0.09	1.74	0.0826	0.811
PD	IN_VIP	PTPRF	0.11	0.06	1.86	0.0626	0.688
PD	Micro	PTPRF	-0.16	0.18	-0.91	0.364	0.97
PD	OPC	PTPRF	0.08	0.07	1.13	0.257	0.924
PD	Oligo	PTPRF	0.03	0.05	0.50	0.615	0.908
PD	Astro	PTPRG	-0.12	0.06	-2.04	0.0415	0.563
PD	EN_L2_3_IT	PTPRG	0.00	0.04	0.04	0.969	0.994
PD	EN_L3_5_IT_1	PTPRG	0.08	0.09	0.87	0.386	0.953
PD	EN_L3_5_IT_2	PTPRG	0.02	0.07	0.31	0.758	0.966
PD	EN_L3_5_IT_3	PTPRG	-0.04	0.05	-0.72	0.469	0.91
PD	EN_L5_6_NP	PTPRG	-0.13	0.09	-1.44	0.149	0.999
PD	EN_L6B	PTPRG	-0.10	0.10	-1.05	0.292	0.999
PD	EN_L6_CT	PTPRG	0.07	0.05	1.20	0.229	0.998
PD	EN_L6_IT_1	PTPRG	0.02	0.07	0.33	0.744	1
PD	EN_L6_IT_2	PTPRG	-0.06	0.11	-0.51	0.609	0.992
PD	Endo	PTPRG	-0.20	0.10	-1.92	0.0548	0.578
PD	IN_ADARB2	PTPRG	0.04	0.06	0.73	0.468	0.966
PD	IN_LAMP5_LHX6	PTPRG	0.01	0.06	0.16	0.874	1
PD	IN_LAMP5_RELN	PTPRG	-0.06	0.07	-0.95	0.344	0.982
PD	IN_PVALB	PTPRG	0.08	0.05	1.55	0.121	0.843
PD	IN_PVALB_CHC	PTPRG	0.03	0.06	0.45	0.653	0.976
PD	IN_SST	PTPRG	-0.05	0.06	-0.72	0.471	0.95
PD	IN_VIP	PTPRG	0.03	0.05	0.53	0.598	0.933
PD	Micro	PTPRG	0.04	0.21	0.20	0.839	0.989
PD	OPC	PTPRG	0.04	0.05	0.79	0.429	0.959
PD	Oligo	PTPRG	-0.04	0.10	-0.38	0.702	0.934
PD	PC	PTPRG	-0.12	0.13	-0.99	0.32	0.997
PD	PVM	PTPRG	1.81	1.16	1.56	0.118	0.697
PD	SMC	PTPRG	0.54	0.38	1.42	0.156	0.998
PD	VLMC	PTPRG	0.06	0.17	0.37	0.713	0.969
PD	EN_L2_3_IT	PTPRH	-0.04	0.17	-0.24	0.812	0.961
PD	Oligo	PTPRH	-0.04	0.14	-0.31	0.755	0.948
PD	Adaptive	PTPRJ	-0.45	0.31	-1.45	0.148	0.727
PD	Astro	PTPRJ	0.10	0.10	0.94	0.346	0.866
PD	EN_L2_3_IT	PTPRJ	-0.07	0.06	-1.19	0.233	0.748
PD	EN_L3_5_IT_1	PTPRJ	-0.09	0.08	-1.14	0.254	0.915
PD	EN_L3_5_IT_2	PTPRJ	-0.12	0.07	-1.74	0.0817	0.624
PD	EN_L3_5_IT_3	PTPRJ	-0.15	0.08	-1.97	0.0488	0.57
PD	EN_L5_6_NP	PTPRJ	-0.08	0.09	-0.82	0.41	0.999
PD	EN_L6B	PTPRJ	-0.04	0.14	-0.32	0.749	0.999
PD	EN_L6_CT	PTPRJ	0.02	0.09	0.22	0.83	0.998
PD	EN_L6_IT_1	PTPRJ	-0.06	0.09	-0.68	0.495	1
PD	EN_L6_IT_2	PTPRJ	-0.09	0.13	-0.69	0.489	0.992
PD	Endo	PTPRJ	0.10	0.53	0.19	0.852	0.991
PD	IN_ADARB2	PTPRJ	-0.01	0.07	-0.11	0.915	0.992
PD	IN_LAMP5_LHX6	PTPRJ	-0.04	0.08	-0.58	0.565	1
PD	IN_LAMP5_RELN	PTPRJ	-0.04	0.07	-0.60	0.547	0.991
PD	IN_PVALB	PTPRJ	0.01	0.06	0.12	0.906	0.993
PD	IN_PVALB_CHC	PTPRJ	0.02	0.10	0.25	0.8	0.984
PD	IN_SST	PTPRJ	0.03	0.07	0.49	0.623	0.961
PD	IN_VIP	PTPRJ	-0.12	0.06	-1.83	0.0665	0.695
PD	Micro	PTPRJ	0.13	0.10	1.22	0.221	0.951
PD	OPC	PTPRJ	0.19	0.08	2.33	0.02	0.748
PD	Oligo	PTPRJ	0.16	0.08	2.11	0.0352	0.395
PD	PVM	PTPRJ	-0.28	0.20	-1.37	0.172	0.757
PD	VLMC	PTPRJ	0.06	0.23	0.27	0.79	0.977
PD	Astro	PTPRK	0.01	0.07	0.10	0.917	0.99
PD	EN_L2_3_IT	PTPRK	0.10	0.09	1.17	0.241	0.751
PD	EN_L3_5_IT_1	PTPRK	0.18	0.10	1.93	0.0537	0.756
PD	EN_L3_5_IT_2	PTPRK	0.17	0.07	2.37	0.0177	0.413
PD	EN_L3_5_IT_3	PTPRK	0.14	0.08	1.85	0.0649	0.621
PD	EN_L5_6_NP	PTPRK	-0.12	0.19	-0.63	0.527	0.999
PD	EN_L6B	PTPRK	0.35	0.28	1.25	0.212	0.999
PD	EN_L6_CT	PTPRK	0.18	0.20	0.89	0.375	0.998
PD	EN_L6_IT_1	PTPRK	0.15	0.09	1.63	0.103	1
PD	EN_L6_IT_2	PTPRK	0.14	0.09	1.55	0.121	0.992
PD	Endo	PTPRK	-0.09	0.12	-0.70	0.486	0.92
PD	IN_ADARB2	PTPRK	0.18	0.16	1.17	0.241	0.917
PD	IN_LAMP5_LHX6	PTPRK	0.09	0.21	0.42	0.674	1
PD	IN_LAMP5_RELN	PTPRK	0.23	0.16	1.45	0.146	0.946
PD	IN_PVALB	PTPRK	-0.07	0.22	-0.31	0.753	0.984
PD	IN_PVALB_CHC	PTPRK	-0.02	0.07	-0.23	0.82	0.986
PD	IN_SST	PTPRK	-0.05	0.23	-0.20	0.844	0.987
PD	IN_VIP	PTPRK	0.04	0.14	0.28	0.782	0.968
PD	Micro	PTPRK	0.04	0.17	0.25	0.799	0.989
PD	OPC	PTPRK	-0.02	0.05	-0.37	0.714	0.989
PD	Oligo	PTPRK	-0.02	0.05	-0.40	0.691	0.931
PD	PC	PTPRK	0.03	0.10	0.26	0.791	0.997
PD	SMC	PTPRK	-0.25	0.39	-0.63	0.527	0.998
PD	VLMC	PTPRK	-0.25	0.18	-1.44	0.149	0.771
PD	Adaptive	PTPRM	-0.32	0.56	-0.58	0.563	0.955
PD	Astro	PTPRM	-0.04	0.05	-0.79	0.428	0.896
PD	EN_L2_3_IT	PTPRM	0.04	0.11	0.35	0.729	0.946
PD	EN_L3_5_IT_1	PTPRM	0.09	0.16	0.57	0.568	0.968
PD	EN_L3_5_IT_2	PTPRM	-0.03	0.12	-0.27	0.784	0.971
PD	EN_L3_5_IT_3	PTPRM	-0.21	0.07	-2.92	0.00353	0.253
PD	EN_L5_6_NP	PTPRM	-0.08	0.12	-0.66	0.508	0.999
PD	EN_L6B	PTPRM	-0.13	0.13	-0.96	0.337	0.999
PD	EN_L6_CT	PTPRM	0.07	0.12	0.54	0.59	0.998
PD	EN_L6_IT_1	PTPRM	-0.12	0.17	-0.68	0.497	1
PD	EN_L6_IT_2	PTPRM	0.03	0.18	0.16	0.875	0.997
PD	Endo	PTPRM	0.01	0.11	0.11	0.916	0.993
PD	IN_ADARB2	PTPRM	0.04	0.05	0.79	0.427	0.961
PD	IN_LAMP5_LHX6	PTPRM	0.02	0.07	0.22	0.822	1
PD	IN_LAMP5_RELN	PTPRM	0.01	0.05	0.14	0.889	0.998
PD	IN_PVALB	PTPRM	0.02	0.04	0.48	0.632	0.977
PD	IN_PVALB_CHC	PTPRM	-0.21	0.12	-1.66	0.0966	0.761
PD	IN_SST	PTPRM	0.05	0.05	0.88	0.38	0.929
PD	IN_VIP	PTPRM	0.06	0.07	0.89	0.376	0.88
PD	Micro	PTPRM	-0.10	0.16	-0.64	0.523	0.972
PD	OPC	PTPRM	-0.03	0.06	-0.58	0.559	0.974
PD	Oligo	PTPRM	0.41	0.15	2.71	0.00671	0.232
PD	PC	PTPRM	0.20	0.13	1.47	0.142	0.997
PD	PVM	PTPRM	0.02	0.20	0.13	0.9	0.979
PD	SMC	PTPRM	-0.34	0.45	-0.75	0.452	0.998
PD	VLMC	PTPRM	0.29	0.17	1.73	0.0842	0.718
PD	Astro	PTPRN	-0.11	0.13	-0.85	0.397	0.885
PD	EN_L2_3_IT	PTPRN	0.08	0.05	1.67	0.0946	0.609
PD	EN_L3_5_IT_1	PTPRN	0.05	0.07	0.65	0.519	0.96
PD	EN_L3_5_IT_2	PTPRN	0.03	0.06	0.45	0.655	0.941
PD	EN_L3_5_IT_3	PTPRN	0.03	0.06	0.48	0.628	0.944
PD	EN_L5_6_NP	PTPRN	-0.14	0.11	-1.30	0.194	0.999
PD	EN_L6B	PTPRN	0.18	0.12	1.52	0.13	0.999
PD	EN_L6_CT	PTPRN	0.05	0.10	0.57	0.571	0.998
PD	EN_L6_IT_1	PTPRN	0.16	0.10	1.67	0.094	1
PD	EN_L6_IT_2	PTPRN	0.20	0.13	1.57	0.117	0.992
PD	IN_ADARB2	PTPRN	-0.02	0.08	-0.30	0.762	0.982
PD	IN_LAMP5_LHX6	PTPRN	0.14	0.09	1.62	0.106	1
PD	IN_LAMP5_RELN	PTPRN	0.03	0.08	0.32	0.752	0.994
PD	IN_PVALB	PTPRN	-0.04	0.07	-0.57	0.571	0.97
PD	IN_PVALB_CHC	PTPRN	-0.12	0.09	-1.35	0.176	0.816
PD	IN_SST	PTPRN	0.00	0.08	0.06	0.956	0.994
PD	IN_VIP	PTPRN	-0.04	0.06	-0.70	0.482	0.904
PD	Micro	PTPRN	-0.05	0.19	-0.27	0.784	0.988
PD	OPC	PTPRN	-0.17	0.15	-1.10	0.27	0.929
PD	Oligo	PTPRN	-0.05	0.12	-0.42	0.677	0.929
PD	Astro	PTPRN2	0.05	0.09	0.54	0.592	0.941
PD	EN_L2_3_IT	PTPRN2	0.07	0.05	1.39	0.163	0.685
PD	EN_L3_5_IT_1	PTPRN2	0.08	0.06	1.42	0.157	0.868
PD	EN_L3_5_IT_2	PTPRN2	0.06	0.06	1.08	0.281	0.805
PD	EN_L3_5_IT_3	PTPRN2	0.01	0.06	0.09	0.928	0.992
PD	EN_L5_6_NP	PTPRN2	-0.00	0.06	-0.03	0.979	0.999
PD	EN_L6B	PTPRN2	0.05	0.08	0.70	0.484	0.999
PD	EN_L6_CT	PTPRN2	0.02	0.06	0.41	0.683	0.998
PD	EN_L6_IT_1	PTPRN2	-0.01	0.08	-0.09	0.93	1
PD	EN_L6_IT_2	PTPRN2	-0.14	0.09	-1.67	0.0957	0.982
PD	Endo	PTPRN2	-0.06	0.18	-0.35	0.724	0.967
PD	IN_ADARB2	PTPRN2	0.09	0.05	1.76	0.0788	0.881
PD	IN_LAMP5_LHX6	PTPRN2	0.08	0.06	1.33	0.185	1
PD	IN_LAMP5_RELN	PTPRN2	0.12	0.05	2.31	0.021	0.745
PD	IN_PVALB	PTPRN2	0.05	0.05	0.93	0.35	0.934
PD	IN_PVALB_CHC	PTPRN2	0.12	0.05	2.31	0.0206	0.52
PD	IN_SST	PTPRN2	0.08	0.05	1.61	0.108	0.823
PD	IN_VIP	PTPRN2	0.09	0.04	2.09	0.0371	0.658
PD	Micro	PTPRN2	0.02	0.12	0.16	0.874	0.991
PD	OPC	PTPRN2	0.03	0.07	0.45	0.654	0.987
PD	Oligo	PTPRN2	0.02	0.12	0.19	0.848	0.97
PD	PC	PTPRN2	0.41	0.45	0.91	0.361	0.997
PD	VLMC	PTPRN2	-0.15	0.19	-0.76	0.446	0.916
PD	Astro	PTPRO	-0.13	0.10	-1.38	0.168	0.755
PD	EN_L2_3_IT	PTPRO	0.01	0.07	0.13	0.896	0.98
PD	EN_L3_5_IT_1	PTPRO	-0.37	0.14	-2.65	0.00795	0.472
PD	EN_L3_5_IT_2	PTPRO	-0.34	0.09	-3.85	0.00012	0.0444
PD	EN_L3_5_IT_3	PTPRO	-0.22	0.10	-2.19	0.0288	0.48
PD	EN_L5_6_NP	PTPRO	0.07	0.15	0.45	0.651	0.999
PD	EN_L6B	PTPRO	0.12	0.15	0.82	0.413	0.999
PD	EN_L6_CT	PTPRO	-0.25	0.24	-1.03	0.304	0.998
PD	EN_L6_IT_1	PTPRO	-0.03	0.09	-0.29	0.77	1
PD	EN_L6_IT_2	PTPRO	-0.16	0.10	-1.64	0.1	0.985
PD	IN_ADARB2	PTPRO	0.06	0.07	0.93	0.353	0.947
PD	IN_LAMP5_LHX6	PTPRO	-0.14	0.13	-1.08	0.28	1
PD	IN_LAMP5_RELN	PTPRO	0.07	0.08	0.88	0.381	0.984
PD	IN_PVALB	PTPRO	-0.11	0.12	-0.92	0.359	0.937
PD	IN_PVALB_CHC	PTPRO	-0.20	0.12	-1.67	0.0942	0.76
PD	IN_SST	PTPRO	-0.16	0.08	-2.07	0.0385	0.719
PD	IN_VIP	PTPRO	-0.03	0.07	-0.45	0.654	0.946
PD	Micro	PTPRO	-0.08	0.09	-0.92	0.359	0.97
PD	OPC	PTPRO	-0.14	0.09	-1.61	0.106	0.872
PD	Oligo	PTPRO	-0.08	0.10	-0.83	0.404	0.816
PD	PVM	PTPRO	0.17	1.12	0.15	0.88	0.977
PD	Astro	PTPRQ	-0.12	0.12	-0.99	0.322	0.855
PD	EN_L2_3_IT	PTPRQ	-0.09	0.10	-0.88	0.376	0.82
PD	EN_L3_5_IT_1	PTPRQ	0.07	0.18	0.40	0.687	0.979
PD	EN_L3_5_IT_2	PTPRQ	-0.12	0.13	-0.96	0.336	0.834
PD	EN_L3_5_IT_3	PTPRQ	-0.27	0.14	-1.98	0.0476	0.565
PD	EN_L6_CT	PTPRQ	-0.39	0.65	-0.60	0.547	0.998
PD	EN_L6_IT_1	PTPRQ	0.09	0.19	0.47	0.638	1
PD	EN_L6_IT_2	PTPRQ	-0.00	0.20	-0.01	0.995	1
PD	IN_PVALB	PTPRQ	0.04	0.16	0.23	0.815	0.988
PD	IN_VIP	PTPRQ	-0.27	0.17	-1.66	0.0975	0.735
PD	OPC	PTPRQ	0.18	0.14	1.34	0.181	0.912
PD	Oligo	PTPRQ	-0.20	0.12	-1.62	0.106	0.547
PD	Astro	PTPRR	-0.12	0.14	-0.81	0.416	0.892
PD	EN_L2_3_IT	PTPRR	0.02	0.07	0.36	0.718	0.942
PD	EN_L3_5_IT_1	PTPRR	-0.13	0.07	-1.80	0.0718	0.785
PD	EN_L3_5_IT_2	PTPRR	-0.14	0.09	-1.66	0.0964	0.647
PD	EN_L3_5_IT_3	PTPRR	-0.13	0.08	-1.67	0.0942	0.666
PD	EN_L5_6_NP	PTPRR	0.08	0.07	1.17	0.24	0.999
PD	EN_L6B	PTPRR	-0.02	0.08	-0.19	0.848	0.999
PD	EN_L6_CT	PTPRR	-0.06	0.08	-0.74	0.461	0.998
PD	EN_L6_IT_1	PTPRR	-0.12	0.11	-1.04	0.299	1
PD	EN_L6_IT_2	PTPRR	-0.11	0.13	-0.88	0.377	0.992
PD	IN_ADARB2	PTPRR	-0.21	0.10	-2.10	0.0359	0.881
PD	IN_LAMP5_LHX6	PTPRR	0.02	0.10	0.17	0.867	1
PD	IN_LAMP5_RELN	PTPRR	-0.05	0.09	-0.57	0.572	0.991
PD	IN_PVALB	PTPRR	0.01	0.08	0.10	0.924	0.995
PD	IN_PVALB_CHC	PTPRR	0.12	0.16	0.76	0.447	0.94
PD	IN_SST	PTPRR	-0.05	0.08	-0.70	0.481	0.95
PD	IN_VIP	PTPRR	0.01	0.07	0.09	0.928	0.991
PD	Micro	PTPRR	0.10	0.20	0.49	0.626	0.98
PD	OPC	PTPRR	0.03	0.14	0.24	0.811	0.992
PD	Oligo	PTPRR	0.02	0.13	0.16	0.87	0.976
PD	Astro	PTPRS	0.18	0.05	3.40	0.000669	0.173
PD	EN_L2_3_IT	PTPRS	-0.11	0.06	-1.85	0.0638	0.557
PD	EN_L3_5_IT_1	PTPRS	0.06	0.07	0.76	0.447	0.955
PD	EN_L3_5_IT_2	PTPRS	-0.23	0.07	-3.22	0.00127	0.144
PD	EN_L3_5_IT_3	PTPRS	-0.16	0.07	-2.19	0.0283	0.478
PD	EN_L5_6_NP	PTPRS	-0.01	0.10	-0.06	0.952	0.999
PD	EN_L6B	PTPRS	-0.03	0.10	-0.25	0.805	0.999
PD	EN_L6_CT	PTPRS	-0.13	0.08	-1.52	0.128	0.998
PD	EN_L6_IT_1	PTPRS	-0.18	0.10	-1.84	0.0652	1
PD	EN_L6_IT_2	PTPRS	-0.17	0.12	-1.46	0.143	0.992
PD	Endo	PTPRS	-0.31	0.38	-0.80	0.421	0.899
PD	IN_ADARB2	PTPRS	-0.03	0.06	-0.41	0.683	0.975
PD	IN_LAMP5_LHX6	PTPRS	0.02	0.07	0.32	0.749	1
PD	IN_LAMP5_RELN	PTPRS	0.07	0.07	0.94	0.348	0.984
PD	IN_PVALB	PTPRS	-0.02	0.06	-0.38	0.701	0.981
PD	IN_PVALB_CHC	PTPRS	-0.08	0.07	-1.16	0.246	0.857
PD	IN_SST	PTPRS	-0.16	0.06	-2.92	0.00347	0.51
PD	IN_VIP	PTPRS	-0.11	0.06	-1.90	0.0574	0.686
PD	Micro	PTPRS	0.05	0.12	0.45	0.651	0.981
PD	OPC	PTPRS	0.02	0.05	0.47	0.637	0.984
PD	Oligo	PTPRS	0.06	0.04	1.53	0.126	0.578
PD	PC	PTPRS	-0.19	0.17	-1.13	0.26	0.997
PD	VLMC	PTPRS	0.16	0.16	1.01	0.313	0.88
PD	Astro	PTPRT	-0.10	0.11	-0.89	0.372	0.88
PD	EN_L2_3_IT	PTPRT	0.03	0.13	0.25	0.803	0.959
PD	EN_L3_5_IT_1	PTPRT	-0.01	0.05	-0.23	0.817	0.989
PD	EN_L3_5_IT_2	PTPRT	0.02	0.07	0.28	0.777	0.969
PD	EN_L3_5_IT_3	PTPRT	-0.03	0.06	-0.58	0.564	0.935
PD	EN_L5_6_NP	PTPRT	-0.04	0.11	-0.35	0.729	0.999
PD	EN_L6B	PTPRT	0.25	0.15	1.64	0.101	0.999
PD	EN_L6_CT	PTPRT	-0.03	0.14	-0.22	0.827	0.998
PD	EN_L6_IT_1	PTPRT	0.04	0.11	0.36	0.715	1
PD	EN_L6_IT_2	PTPRT	-0.11	0.11	-0.95	0.34	0.992
PD	Endo	PTPRT	0.44	0.46	0.96	0.339	0.865
PD	IN_ADARB2	PTPRT	-0.14	0.12	-1.15	0.251	0.92
PD	IN_LAMP5_LHX6	PTPRT	-0.04	0.07	-0.64	0.52	1
PD	IN_LAMP5_RELN	PTPRT	-0.01	0.07	-0.18	0.858	0.996
PD	IN_PVALB	PTPRT	0.23	0.15	1.53	0.125	0.847
PD	IN_PVALB_CHC	PTPRT	-0.11	0.15	-0.73	0.463	0.947
PD	IN_SST	PTPRT	0.16	0.09	1.75	0.0805	0.804
PD	IN_VIP	PTPRT	-0.11	0.10	-1.05	0.292	0.854
PD	Micro	PTPRT	0.07	0.16	0.43	0.67	0.983
PD	OPC	PTPRT	-0.19	0.10	-1.99	0.0471	0.801
PD	Oligo	PTPRT	-0.03	0.11	-0.29	0.768	0.95
PD	PC	PTPRT	0.03	0.45	0.06	0.949	0.997
PD	Astro	PTPRU	0.10	0.16	0.62	0.533	0.927
PD	EN_L2_3_IT	PTPRU	0.13	0.09	1.35	0.176	0.697
PD	EN_L3_5_IT_1	PTPRU	0.30	0.13	2.29	0.0222	0.654
PD	EN_L3_5_IT_2	PTPRU	0.18	0.09	1.86	0.0629	0.586
PD	EN_L3_5_IT_3	PTPRU	0.27	0.20	1.35	0.177	0.758
PD	EN_L6B	PTPRU	0.05	0.16	0.30	0.766	0.999
PD	EN_L6_CT	PTPRU	-0.01	0.09	-0.09	0.93	0.998
PD	EN_L6_IT_1	PTPRU	0.18	0.17	1.09	0.277	1
PD	EN_L6_IT_2	PTPRU	0.05	0.11	0.49	0.624	0.992
PD	IN_ADARB2	PTPRU	0.33	0.16	2.03	0.0424	0.881
PD	IN_LAMP5_LHX6	PTPRU	0.07	0.22	0.34	0.735	1
PD	IN_LAMP5_RELN	PTPRU	0.10	0.16	0.61	0.543	0.991
PD	IN_PVALB	PTPRU	0.01	0.11	0.08	0.934	0.996
PD	IN_PVALB_CHC	PTPRU	0.17	0.16	1.10	0.271	0.864
PD	IN_SST	PTPRU	0.11	0.09	1.28	0.199	0.87
PD	IN_VIP	PTPRU	0.05	0.13	0.36	0.721	0.962
PD	OPC	PTPRU	0.07	0.08	0.81	0.42	0.958
PD	Oligo	PTPRU	-0.13	0.13	-1.00	0.319	0.764
PD	VLMC	PTPRU	0.30	0.29	1.06	0.29	0.868
PD	Astro	PTPRZ1	-0.04	0.07	-0.59	0.556	0.933
PD	EN_L2_3_IT	PTPRZ1	-0.14	0.11	-1.35	0.176	0.697
PD	EN_L3_5_IT_1	PTPRZ1	-0.17	0.12	-1.43	0.153	0.867
PD	EN_L3_5_IT_2	PTPRZ1	-0.07	0.14	-0.49	0.623	0.937
PD	EN_L3_5_IT_3	PTPRZ1	-0.17	0.09	-1.97	0.0491	0.57
PD	EN_L5_6_NP	PTPRZ1	-0.32	0.22	-1.42	0.157	0.999
PD	EN_L6B	PTPRZ1	-0.29	0.27	-1.09	0.276	0.999
PD	EN_L6_CT	PTPRZ1	-0.22	0.16	-1.36	0.173	0.998
PD	EN_L6_IT_1	PTPRZ1	-0.29	0.20	-1.45	0.147	1
PD	EN_L6_IT_2	PTPRZ1	0.08	0.26	0.31	0.754	0.997
PD	Endo	PTPRZ1	-0.07	0.43	-0.15	0.878	0.993
PD	IN_ADARB2	PTPRZ1	0.17	0.15	1.11	0.265	0.92
PD	IN_LAMP5_LHX6	PTPRZ1	0.10	0.17	0.59	0.556	1
PD	IN_LAMP5_RELN	PTPRZ1	0.29	0.20	1.48	0.139	0.946
PD	IN_PVALB	PTPRZ1	0.06	0.06	0.95	0.34	0.933
PD	IN_PVALB_CHC	PTPRZ1	-0.25	0.18	-1.37	0.172	0.815
PD	IN_SST	PTPRZ1	-0.04	0.09	-0.49	0.622	0.961
PD	IN_VIP	PTPRZ1	-0.08	0.06	-1.19	0.234	0.835
PD	Micro	PTPRZ1	0.15	0.15	0.99	0.321	0.964
PD	OPC	PTPRZ1	0.03	0.05	0.66	0.509	0.968
PD	Oligo	PTPRZ1	0.16	0.11	1.39	0.164	0.626
PD	PC	PTPRZ1	0.31	0.47	0.66	0.512	0.997
PD	Astro	PTRH1	0.06	0.08	0.78	0.434	0.898
PD	EN_L2_3_IT	PTRH1	-0.04	0.10	-0.42	0.673	0.932
PD	EN_L3_5_IT_1	PTRH1	-0.03	0.13	-0.23	0.815	0.989
PD	EN_L3_5_IT_2	PTRH1	-0.03	0.12	-0.29	0.776	0.969
PD	EN_L3_5_IT_3	PTRH1	-0.11	0.13	-0.91	0.365	0.87
PD	EN_L5_6_NP	PTRH1	-0.36	0.20	-1.83	0.0673	0.999
PD	EN_L6B	PTRH1	-0.17	0.20	-0.85	0.393	0.999
PD	EN_L6_CT	PTRH1	-0.00	0.16	-0.02	0.981	0.999
PD	EN_L6_IT_1	PTRH1	-0.13	0.15	-0.86	0.389	1
PD	EN_L6_IT_2	PTRH1	0.10	0.20	0.50	0.615	0.992
PD	IN_ADARB2	PTRH1	-0.10	0.16	-0.61	0.545	0.972
PD	IN_LAMP5_LHX6	PTRH1	-0.02	0.17	-0.14	0.892	1
PD	IN_LAMP5_RELN	PTRH1	-0.05	0.15	-0.33	0.742	0.994
PD	IN_PVALB	PTRH1	-0.01	0.11	-0.12	0.907	0.993
PD	IN_PVALB_CHC	PTRH1	-0.01	0.18	-0.03	0.975	0.998
PD	IN_SST	PTRH1	-0.23	0.13	-1.73	0.0833	0.813
PD	IN_VIP	PTRH1	-0.22	0.14	-1.60	0.11	0.75
PD	OPC	PTRH1	-0.08	0.10	-0.86	0.39	0.953
PD	Oligo	PTRH1	-0.04	0.08	-0.47	0.639	0.917
PD	Astro	PTRH2	-0.16	0.09	-1.74	0.0819	0.641
PD	EN_L2_3_IT	PTRH2	-0.08	0.09	-0.89	0.372	0.818
PD	EN_L3_5_IT_1	PTRH2	-0.14	0.11	-1.26	0.207	0.895
PD	EN_L3_5_IT_2	PTRH2	-0.03	0.10	-0.29	0.769	0.968
PD	EN_L3_5_IT_3	PTRH2	-0.12	0.11	-1.14	0.253	0.816
PD	EN_L5_6_NP	PTRH2	-0.17	0.16	-1.07	0.283	0.999
PD	EN_L6B	PTRH2	-0.12	0.17	-0.73	0.463	0.999
PD	EN_L6_CT	PTRH2	-0.24	0.14	-1.66	0.0963	0.998
PD	EN_L6_IT_1	PTRH2	-0.03	0.15	-0.22	0.824	1
PD	EN_L6_IT_2	PTRH2	-0.06	0.17	-0.33	0.739	0.997
PD	Endo	PTRH2	-0.59	0.32	-1.85	0.0643	0.597
PD	IN_ADARB2	PTRH2	-0.20	0.12	-1.64	0.101	0.881
PD	IN_LAMP5_LHX6	PTRH2	-0.00	0.14	-0.03	0.979	1
PD	IN_LAMP5_RELN	PTRH2	-0.21	0.11	-1.85	0.0643	0.868
PD	IN_PVALB	PTRH2	-0.08	0.11	-0.68	0.496	0.958
PD	IN_PVALB_CHC	PTRH2	-0.15	0.14	-1.04	0.297	0.879
PD	IN_SST	PTRH2	0.04	0.10	0.45	0.653	0.964
PD	IN_VIP	PTRH2	-0.20	0.11	-1.91	0.0567	0.686
PD	Micro	PTRH2	-0.08	0.14	-0.62	0.537	0.976
PD	OPC	PTRH2	-0.07	0.09	-0.72	0.47	0.964
PD	Oligo	PTRH2	-0.15	0.07	-2.19	0.0287	0.384
PD	PC	PTRH2	-0.37	0.34	-1.08	0.281	0.997
PD	Astro	PTRHD1	0.19	0.14	1.31	0.189	0.776
PD	EN_L2_3_IT	PTRHD1	-0.10	0.15	-0.69	0.489	0.875
PD	Oligo	PTRHD1	-0.01	0.13	-0.10	0.918	0.982
PD	Astro	PTS	-0.17	0.08	-1.97	0.0488	0.579
PD	EN_L2_3_IT	PTS	0.10	0.09	1.04	0.299	0.783
PD	EN_L3_5_IT_1	PTS	-0.09	0.14	-0.65	0.514	0.96
PD	EN_L3_5_IT_2	PTS	-0.01	0.11	-0.10	0.923	0.99
PD	EN_L3_5_IT_3	PTS	0.18	0.11	1.72	0.0845	0.66
PD	EN_L5_6_NP	PTS	0.04	0.16	0.28	0.781	0.999
PD	EN_L6B	PTS	0.03	0.19	0.14	0.89	0.999
PD	EN_L6_CT	PTS	0.15	0.15	0.95	0.344	0.998
PD	EN_L6_IT_1	PTS	0.06	0.16	0.37	0.709	1
PD	EN_L6_IT_2	PTS	0.08	0.19	0.43	0.666	0.994
PD	Endo	PTS	0.14	0.39	0.35	0.723	0.967
PD	IN_ADARB2	PTS	-0.07	0.12	-0.61	0.542	0.972
PD	IN_LAMP5_LHX6	PTS	0.04	0.13	0.32	0.749	1
PD	IN_LAMP5_RELN	PTS	0.14	0.11	1.18	0.237	0.969
PD	IN_PVALB	PTS	0.09	0.09	1.04	0.297	0.925
PD	IN_PVALB_CHC	PTS	0.19	0.13	1.46	0.144	0.789
PD	IN_SST	PTS	0.05	0.11	0.48	0.629	0.961
PD	IN_VIP	PTS	0.12	0.10	1.31	0.191	0.81
PD	Micro	PTS	-0.21	0.13	-1.58	0.115	0.943
PD	OPC	PTS	0.06	0.09	0.63	0.528	0.968
PD	Oligo	PTS	-0.10	0.08	-1.22	0.222	0.69
PD	PC	PTS	-0.28	0.46	-0.60	0.55	0.997
PD	EN_L2_3_IT	PTTG1	0.18	0.21	0.85	0.394	0.83
PD	EN_L3_5_IT_2	PTTG1	0.56	0.46	1.21	0.226	0.765
PD	EN_L3_5_IT_3	PTTG1	0.11	0.18	0.64	0.523	0.926
PD	IN_PVALB	PTTG1	0.02	0.17	0.10	0.924	0.995
PD	Astro	PTTG1IP	0.13	0.08	1.69	0.0908	0.657
PD	EN_L2_3_IT	PTTG1IP	0.15	0.10	1.45	0.146	0.667
PD	EN_L3_5_IT_1	PTTG1IP	0.13	0.10	1.25	0.211	0.899
PD	EN_L3_5_IT_2	PTTG1IP	0.14	0.11	1.25	0.212	0.762
PD	EN_L3_5_IT_3	PTTG1IP	-0.00	0.09	-0.03	0.979	0.998
PD	EN_L5_6_NP	PTTG1IP	-0.08	0.17	-0.44	0.66	0.999
PD	EN_L6B	PTTG1IP	-0.08	0.19	-0.40	0.69	0.999
PD	EN_L6_CT	PTTG1IP	0.20	0.17	1.19	0.235	0.998
PD	EN_L6_IT_1	PTTG1IP	0.15	0.18	0.82	0.415	1
PD	EN_L6_IT_2	PTTG1IP	-0.20	0.21	-0.93	0.35	0.992
PD	Endo	PTTG1IP	0.07	0.15	0.47	0.636	0.954
PD	IN_ADARB2	PTTG1IP	0.12	0.13	0.93	0.351	0.947
PD	IN_LAMP5_LHX6	PTTG1IP	-0.07	0.16	-0.42	0.672	1
PD	IN_LAMP5_RELN	PTTG1IP	0.13	0.13	1.00	0.316	0.973
PD	IN_PVALB	PTTG1IP	-0.06	0.09	-0.67	0.503	0.961
PD	IN_PVALB_CHC	PTTG1IP	-0.14	0.16	-0.86	0.39	0.918
PD	IN_SST	PTTG1IP	-0.14	0.10	-1.44	0.15	0.859
PD	IN_VIP	PTTG1IP	-0.01	0.08	-0.08	0.933	0.992
PD	Micro	PTTG1IP	-0.03	0.08	-0.37	0.715	0.983
PD	OPC	PTTG1IP	0.05	0.06	0.89	0.375	0.953
PD	Oligo	PTTG1IP	0.06	0.05	1.29	0.198	0.666
PD	PC	PTTG1IP	0.36	0.34	1.06	0.291	0.997
PD	VLMC	PTTG1IP	0.41	0.54	0.75	0.452	0.919
PD	Astro	PUDP	-0.09	0.06	-1.36	0.174	0.758
PD	EN_L2_3_IT	PUDP	-0.03	0.06	-0.54	0.588	0.907
PD	EN_L3_5_IT_1	PUDP	-0.15	0.12	-1.31	0.191	0.883
PD	EN_L3_5_IT_2	PUDP	-0.13	0.09	-1.46	0.143	0.713
PD	EN_L3_5_IT_3	PUDP	-0.12	0.09	-1.36	0.175	0.754
PD	EN_L5_6_NP	PUDP	-0.11	0.11	-0.96	0.335	0.999
PD	EN_L6B	PUDP	0.09	0.14	0.63	0.528	0.999
PD	EN_L6_CT	PUDP	-0.00	0.12	-0.02	0.987	0.999
PD	EN_L6_IT_1	PUDP	-0.03	0.13	-0.23	0.816	1
PD	EN_L6_IT_2	PUDP	0.10	0.18	0.58	0.561	0.992
PD	Endo	PUDP	0.14	0.36	0.39	0.699	0.959
PD	IN_ADARB2	PUDP	-0.11	0.12	-0.87	0.385	0.953
PD	IN_LAMP5_LHX6	PUDP	-0.27	0.11	-2.49	0.0129	1
PD	IN_LAMP5_RELN	PUDP	-0.15	0.10	-1.48	0.138	0.946
PD	IN_PVALB	PUDP	-0.16	0.07	-2.27	0.0233	0.696
PD	IN_PVALB_CHC	PUDP	0.10	0.13	0.76	0.445	0.939
PD	IN_SST	PUDP	-0.09	0.09	-0.99	0.321	0.915
PD	IN_VIP	PUDP	-0.11	0.07	-1.46	0.144	0.771
PD	Micro	PUDP	0.02	0.10	0.18	0.854	0.989
PD	OPC	PUDP	0.03	0.06	0.48	0.632	0.983
PD	Oligo	PUDP	-0.06	0.05	-1.13	0.259	0.721
PD	PC	PUDP	-0.01	0.55	-0.03	0.978	0.997
PD	PVM	PUDP	0.18	1.04	0.18	0.86	0.975
PD	Astro	PUF60	-0.11	0.08	-1.34	0.182	0.769
PD	EN_L2_3_IT	PUF60	-0.06	0.07	-0.81	0.42	0.841
PD	EN_L3_5_IT_1	PUF60	0.11	0.13	0.82	0.414	0.955
PD	EN_L3_5_IT_2	PUF60	0.09	0.10	0.90	0.366	0.85
PD	EN_L3_5_IT_3	PUF60	0.06	0.10	0.56	0.573	0.936
PD	EN_L5_6_NP	PUF60	-0.36	0.51	-0.72	0.475	0.999
PD	EN_L6B	PUF60	-0.42	0.55	-0.77	0.444	0.999
PD	EN_L6_CT	PUF60	0.24	0.42	0.57	0.57	0.998
PD	EN_L6_IT_1	PUF60	0.20	0.15	1.35	0.177	1
PD	IN_ADARB2	PUF60	-0.02	0.15	-0.16	0.873	0.99
PD	IN_LAMP5_RELN	PUF60	-0.16	0.16	-1.00	0.318	0.973
PD	IN_PVALB	PUF60	0.11	0.10	1.07	0.284	0.924
PD	IN_SST	PUF60	-0.12	0.12	-1.04	0.298	0.912
PD	IN_VIP	PUF60	0.08	0.11	0.69	0.491	0.906
PD	Micro	PUF60	-0.16	0.15	-1.09	0.275	0.955
PD	OPC	PUF60	0.03	0.10	0.35	0.724	0.99
PD	Oligo	PUF60	0.03	0.06	0.52	0.601	0.907
PD	Adaptive	PUM1	-0.56	0.29	-1.95	0.0506	0.53
PD	Astro	PUM1	-0.00	0.05	-0.04	0.97	0.997
PD	EN_L2_3_IT	PUM1	0.07	0.04	1.84	0.0652	0.561
PD	EN_L3_5_IT_1	PUM1	0.09	0.06	1.61	0.108	0.822
PD	EN_L3_5_IT_2	PUM1	0.05	0.05	0.98	0.326	0.827
PD	EN_L3_5_IT_3	PUM1	0.04	0.05	0.86	0.387	0.88
PD	EN_L5_6_NP	PUM1	0.06	0.07	0.84	0.4	0.999
PD	EN_L6B	PUM1	-0.01	0.08	-0.06	0.95	0.999
PD	EN_L6_CT	PUM1	0.07	0.07	0.97	0.332	0.998
PD	EN_L6_IT_1	PUM1	0.07	0.07	1.02	0.31	1
PD	EN_L6_IT_2	PUM1	0.05	0.09	0.58	0.564	0.992
PD	Endo	PUM1	-0.13	0.12	-1.09	0.275	0.839
PD	IN_ADARB2	PUM1	0.17	0.05	3.10	0.00194	0.881
PD	IN_LAMP5_LHX6	PUM1	0.03	0.08	0.35	0.724	1
PD	IN_LAMP5_RELN	PUM1	0.07	0.06	1.18	0.238	0.969
PD	IN_PVALB	PUM1	0.06	0.05	1.16	0.245	0.918
PD	IN_PVALB_CHC	PUM1	0.15	0.08	1.93	0.0535	0.677
PD	IN_SST	PUM1	0.07	0.06	1.10	0.273	0.9
PD	IN_VIP	PUM1	0.08	0.04	1.75	0.0806	0.711
PD	Micro	PUM1	0.01	0.05	0.16	0.874	0.99
PD	OPC	PUM1	0.04	0.04	0.97	0.334	0.946
PD	Oligo	PUM1	0.10	0.04	2.39	0.0167	0.32
PD	PC	PUM1	0.04	0.11	0.41	0.685	0.997
PD	PVM	PUM1	0.20	0.18	1.11	0.266	0.818
PD	SMC	PUM1	0.09	0.35	0.25	0.802	0.998
PD	VLMC	PUM1	0.16	0.14	1.22	0.224	0.821
PD	Adaptive	PUM2	-0.74	0.27	-2.75	0.00595	0.21
PD	Astro	PUM2	0.02	0.04	0.42	0.676	0.957
PD	EN_L2_3_IT	PUM2	0.07	0.04	2.06	0.0394	0.506
PD	EN_L3_5_IT_1	PUM2	0.06	0.05	1.24	0.217	0.899
PD	EN_L3_5_IT_2	PUM2	0.07	0.05	1.55	0.121	0.687
PD	EN_L3_5_IT_3	PUM2	0.03	0.04	0.75	0.456	0.906
PD	EN_L5_6_NP	PUM2	0.06	0.06	0.94	0.347	0.999
PD	EN_L6B	PUM2	0.01	0.08	0.08	0.935	0.999
PD	EN_L6_CT	PUM2	-0.07	0.06	-1.23	0.219	0.998
PD	EN_L6_IT_1	PUM2	0.07	0.06	1.11	0.265	1
PD	EN_L6_IT_2	PUM2	0.04	0.09	0.45	0.654	0.994
PD	Endo	PUM2	0.16	0.11	1.46	0.144	0.736
PD	IN_ADARB2	PUM2	0.07	0.05	1.24	0.215	0.908
PD	IN_LAMP5_LHX6	PUM2	0.06	0.06	0.89	0.376	1
PD	IN_LAMP5_RELN	PUM2	0.04	0.05	0.76	0.446	0.988
PD	IN_PVALB	PUM2	0.06	0.05	1.33	0.184	0.894
PD	IN_PVALB_CHC	PUM2	0.03	0.06	0.41	0.681	0.977
PD	IN_SST	PUM2	0.08	0.05	1.67	0.0953	0.814
PD	IN_VIP	PUM2	0.09	0.04	2.10	0.036	0.658
PD	Micro	PUM2	0.11	0.05	2.18	0.0292	0.924
PD	OPC	PUM2	0.02	0.04	0.54	0.589	0.977
PD	Oligo	PUM2	0.08	0.04	2.02	0.0435	0.418
PD	PC	PUM2	-0.04	0.11	-0.42	0.671	0.997
PD	PVM	PUM2	0.19	0.16	1.22	0.223	0.791
PD	SMC	PUM2	-0.16	0.40	-0.40	0.692	0.998
PD	VLMC	PUM2	0.07	0.14	0.52	0.604	0.959
PD	Astro	PUM3	-0.02	0.07	-0.32	0.747	0.969
PD	EN_L2_3_IT	PUM3	-0.01	0.05	-0.19	0.847	0.97
PD	EN_L3_5_IT_1	PUM3	-0.03	0.06	-0.48	0.633	0.976
PD	EN_L3_5_IT_2	PUM3	0.02	0.06	0.38	0.7	0.95
PD	EN_L3_5_IT_3	PUM3	-0.07	0.05	-1.32	0.188	0.77
PD	EN_L5_6_NP	PUM3	-0.06	0.08	-0.69	0.489	0.999
PD	EN_L6B	PUM3	0.02	0.08	0.27	0.784	0.999
PD	EN_L6_CT	PUM3	-0.02	0.07	-0.36	0.719	0.998
PD	EN_L6_IT_1	PUM3	-0.02	0.08	-0.24	0.814	1
PD	EN_L6_IT_2	PUM3	0.03	0.10	0.33	0.742	0.997
PD	Endo	PUM3	0.18	0.18	1.00	0.317	0.859
PD	IN_ADARB2	PUM3	-0.03	0.06	-0.45	0.653	0.972
PD	IN_LAMP5_LHX6	PUM3	-0.04	0.08	-0.45	0.654	1
PD	IN_LAMP5_RELN	PUM3	-0.02	0.07	-0.21	0.83	0.996
PD	IN_PVALB	PUM3	-0.04	0.06	-0.70	0.486	0.954
PD	IN_PVALB_CHC	PUM3	-0.07	0.08	-0.85	0.394	0.92
PD	IN_SST	PUM3	-0.07	0.06	-1.24	0.215	0.875
PD	IN_VIP	PUM3	-0.07	0.05	-1.29	0.195	0.813
PD	Micro	PUM3	0.11	0.10	1.08	0.278	0.955
PD	OPC	PUM3	0.08	0.06	1.28	0.2	0.918
PD	Oligo	PUM3	0.03	0.04	0.61	0.544	0.883
PD	PC	PUM3	-0.02	0.17	-0.10	0.917	0.997
PD	PVM	PUM3	0.07	0.24	0.29	0.77	0.959
PD	SMC	PUM3	-0.65	1.05	-0.62	0.537	0.998
PD	VLMC	PUM3	-0.11	0.20	-0.55	0.582	0.957
PD	Astro	PURA	0.02	0.06	0.24	0.808	0.977
PD	EN_L2_3_IT	PURA	0.09	0.06	1.47	0.141	0.663
PD	EN_L3_5_IT_1	PURA	0.01	0.08	0.18	0.859	0.992
PD	EN_L3_5_IT_2	PURA	0.18	0.08	2.26	0.0237	0.451
PD	EN_L3_5_IT_3	PURA	0.11	0.07	1.65	0.0996	0.676
PD	EN_L5_6_NP	PURA	-0.05	0.10	-0.46	0.648	0.999
PD	EN_L6B	PURA	0.11	0.11	1.00	0.315	0.999
PD	EN_L6_CT	PURA	0.01	0.09	0.10	0.924	0.998
PD	EN_L6_IT_1	PURA	0.08	0.11	0.76	0.449	1
PD	EN_L6_IT_2	PURA	-0.01	0.11	-0.08	0.935	0.999
PD	Endo	PURA	-0.19	0.15	-1.29	0.199	0.781
PD	IN_ADARB2	PURA	0.13	0.09	1.42	0.155	0.901
PD	IN_LAMP5_LHX6	PURA	-0.01	0.09	-0.15	0.883	1
PD	IN_LAMP5_RELN	PURA	0.02	0.09	0.26	0.796	0.994
PD	IN_PVALB	PURA	0.04	0.07	0.60	0.55	0.967
PD	IN_PVALB_CHC	PURA	-0.10	0.10	-1.05	0.295	0.878
PD	IN_SST	PURA	-0.03	0.07	-0.48	0.629	0.961
PD	IN_VIP	PURA	0.06	0.07	0.79	0.43	0.895
PD	Micro	PURA	-0.08	0.09	-0.89	0.375	0.97
PD	OPC	PURA	0.06	0.06	0.98	0.327	0.944
PD	Oligo	PURA	0.12	0.05	2.35	0.0189	0.337
PD	PC	PURA	-0.04	0.18	-0.23	0.818	0.997
PD	PVM	PURA	-0.04	0.75	-0.05	0.96	0.989
PD	VLMC	PURA	0.11	0.20	0.56	0.576	0.957
PD	Astro	PURB	0.09	0.07	1.38	0.166	0.755
PD	EN_L2_3_IT	PURB	0.07	0.08	0.87	0.385	0.825
PD	EN_L3_5_IT_1	PURB	0.09	0.11	0.83	0.407	0.955
PD	EN_L3_5_IT_2	PURB	0.09	0.09	1.03	0.303	0.816
PD	EN_L3_5_IT_3	PURB	0.14	0.10	1.47	0.142	0.724
PD	EN_L5_6_NP	PURB	0.10	0.13	0.83	0.409	0.999
PD	EN_L6B	PURB	-0.12	0.14	-0.83	0.404	0.999
PD	EN_L6_CT	PURB	-0.04	0.12	-0.35	0.729	0.998
PD	EN_L6_IT_1	PURB	0.05	0.13	0.39	0.7	1
PD	EN_L6_IT_2	PURB	0.04	0.17	0.24	0.811	0.997
PD	Endo	PURB	-0.20	0.35	-0.56	0.577	0.942
PD	IN_ADARB2	PURB	0.18	0.12	1.54	0.124	0.888
PD	IN_LAMP5_LHX6	PURB	-0.06	0.14	-0.44	0.661	1
PD	IN_LAMP5_RELN	PURB	0.05	0.10	0.52	0.602	0.993
PD	IN_PVALB	PURB	0.02	0.08	0.29	0.773	0.986
PD	IN_PVALB_CHC	PURB	-0.24	0.13	-1.85	0.0647	0.689
PD	IN_SST	PURB	0.04	0.09	0.41	0.682	0.97
PD	IN_VIP	PURB	0.10	0.09	1.18	0.237	0.835
PD	Micro	PURB	-0.20	0.10	-2.00	0.0454	0.924
PD	OPC	PURB	0.13	0.07	1.95	0.051	0.81
PD	Oligo	PURB	0.11	0.05	2.14	0.0321	0.393
PD	PC	PURB	0.31	0.40	0.78	0.438	0.997
PD	Astro	PURG	0.00	0.09	0.05	0.962	0.996
PD	EN_L2_3_IT	PURG	-0.07	0.06	-1.14	0.252	0.754
PD	EN_L3_5_IT_1	PURG	-0.18	0.08	-2.24	0.0254	0.686
PD	EN_L3_5_IT_2	PURG	-0.13	0.07	-1.85	0.0639	0.586
PD	EN_L3_5_IT_3	PURG	-0.08	0.07	-1.25	0.21	0.786
PD	EN_L5_6_NP	PURG	0.03	0.11	0.25	0.805	0.999
PD	EN_L6B	PURG	-0.15	0.13	-1.12	0.262	0.999
PD	EN_L6_CT	PURG	-0.05	0.09	-0.58	0.564	0.998
PD	EN_L6_IT_1	PURG	-0.17	0.10	-1.69	0.0913	1
PD	EN_L6_IT_2	PURG	-0.15	0.12	-1.27	0.205	0.992
PD	IN_ADARB2	PURG	0.10	0.09	1.12	0.261	0.92
PD	IN_LAMP5_LHX6	PURG	-0.05	0.09	-0.55	0.583	1
PD	IN_LAMP5_RELN	PURG	-0.07	0.08	-0.91	0.364	0.984
PD	IN_PVALB	PURG	-0.09	0.07	-1.23	0.217	0.913
PD	IN_PVALB_CHC	PURG	0.09	0.10	0.89	0.375	0.911
PD	IN_SST	PURG	-0.07	0.08	-0.95	0.343	0.917
PD	IN_VIP	PURG	0.03	0.07	0.47	0.64	0.942
PD	Micro	PURG	0.01	0.16	0.07	0.941	0.998
PD	OPC	PURG	0.03	0.06	0.41	0.685	0.988
PD	Oligo	PURG	0.15	0.10	1.53	0.125	0.575
PD	Astro	PUS1	-0.08	0.09	-0.98	0.329	0.858
PD	EN_L2_3_IT	PUS1	-0.02	0.06	-0.30	0.768	0.953
PD	EN_L3_5_IT_1	PUS1	0.20	0.12	1.60	0.109	0.823
PD	EN_L3_5_IT_2	PUS1	-0.02	0.09	-0.24	0.811	0.975
PD	EN_L3_5_IT_3	PUS1	0.01	0.09	0.09	0.931	0.992
PD	EN_L5_6_NP	PUS1	0.12	0.18	0.70	0.487	0.999
PD	EN_L6B	PUS1	-0.27	0.17	-1.61	0.108	0.999
PD	EN_L6_CT	PUS1	-0.07	0.12	-0.60	0.55	0.998
PD	EN_L6_IT_1	PUS1	0.08	0.14	0.57	0.571	1
PD	EN_L6_IT_2	PUS1	0.10	0.22	0.44	0.659	0.994
PD	IN_ADARB2	PUS1	-0.08	0.16	-0.52	0.6	0.972
PD	IN_LAMP5_LHX6	PUS1	-0.17	0.17	-0.98	0.326	1
PD	IN_LAMP5_RELN	PUS1	0.21	0.15	1.45	0.148	0.946
PD	IN_PVALB	PUS1	-0.11	0.11	-1.02	0.307	0.927
PD	IN_SST	PUS1	0.31	0.12	2.60	0.00936	0.617
PD	IN_VIP	PUS1	0.04	0.10	0.46	0.648	0.945
PD	Micro	PUS1	0.24	0.14	1.74	0.0824	0.939
PD	OPC	PUS1	0.02	0.11	0.22	0.824	0.992
PD	Oligo	PUS1	0.02	0.07	0.33	0.743	0.946
PD	Astro	PUS10	-0.15	0.09	-1.60	0.11	0.683
PD	EN_L2_3_IT	PUS10	0.07	0.06	1.03	0.303	0.785
PD	EN_L3_5_IT_1	PUS10	-0.11	0.10	-1.10	0.273	0.923
PD	EN_L3_5_IT_2	PUS10	-0.03	0.08	-0.40	0.687	0.949
PD	EN_L3_5_IT_3	PUS10	0.01	0.08	0.13	0.896	0.99
PD	EN_L5_6_NP	PUS10	0.03	0.17	0.19	0.851	0.999
PD	EN_L6B	PUS10	-0.04	0.14	-0.31	0.753	0.999
PD	EN_L6_CT	PUS10	0.10	0.12	0.87	0.387	0.998
PD	EN_L6_IT_1	PUS10	0.03	0.11	0.26	0.793	1
PD	EN_L6_IT_2	PUS10	-0.06	0.14	-0.40	0.692	0.995
PD	Endo	PUS10	-0.03	0.34	-0.08	0.938	0.995
PD	IN_ADARB2	PUS10	-0.03	0.11	-0.27	0.789	0.985
PD	IN_LAMP5_LHX6	PUS10	-0.08	0.14	-0.61	0.54	1
PD	IN_LAMP5_RELN	PUS10	-0.01	0.12	-0.12	0.908	0.998
PD	IN_PVALB	PUS10	-0.09	0.08	-1.13	0.26	0.918
PD	IN_PVALB_CHC	PUS10	-0.10	0.15	-0.68	0.494	0.954
PD	IN_SST	PUS10	0.02	0.11	0.14	0.886	0.991
PD	IN_VIP	PUS10	-0.01	0.10	-0.14	0.891	0.984
PD	Micro	PUS10	-0.08	0.14	-0.62	0.534	0.974
PD	OPC	PUS10	-0.01	0.10	-0.05	0.958	0.998
PD	Oligo	PUS10	-0.04	0.07	-0.55	0.585	0.901
PD	Astro	PUS3	-0.03	0.11	-0.24	0.811	0.977
PD	EN_L2_3_IT	PUS3	-0.22	0.11	-2.05	0.0407	0.51
PD	EN_L3_5_IT_1	PUS3	-0.62	0.33	-1.87	0.061	0.766
PD	EN_L3_5_IT_2	PUS3	0.01	0.12	0.05	0.963	0.997
PD	EN_L3_5_IT_3	PUS3	0.02	0.14	0.12	0.903	0.99
PD	EN_L6_IT_1	PUS3	0.08	0.32	0.23	0.815	1
PD	IN_PVALB	PUS3	-0.22	0.14	-1.57	0.117	0.839
PD	IN_SST	PUS3	-0.18	0.19	-0.95	0.343	0.917
PD	IN_VIP	PUS3	-0.10	0.15	-0.70	0.487	0.904
PD	OPC	PUS3	-0.16	0.13	-1.23	0.218	0.92
PD	Oligo	PUS3	-0.04	0.10	-0.38	0.705	0.935
PD	Astro	PUS7	0.00	0.07	0.01	0.989	0.999
PD	EN_L2_3_IT	PUS7	-0.01	0.04	-0.30	0.762	0.951
PD	EN_L3_5_IT_1	PUS7	-0.01	0.07	-0.11	0.915	0.993
PD	EN_L3_5_IT_2	PUS7	-0.08	0.05	-1.58	0.114	0.677
PD	EN_L3_5_IT_3	PUS7	0.07	0.06	1.16	0.248	0.814
PD	EN_L5_6_NP	PUS7	-0.05	0.10	-0.54	0.589	0.999
PD	EN_L6B	PUS7	0.05	0.11	0.43	0.667	0.999
PD	EN_L6_CT	PUS7	0.05	0.08	0.55	0.58	0.998
PD	EN_L6_IT_1	PUS7	-0.01	0.08	-0.17	0.863	1
PD	EN_L6_IT_2	PUS7	-0.13	0.13	-1.01	0.312	0.992
PD	Endo	PUS7	-0.18	0.34	-0.52	0.603	0.95
PD	IN_ADARB2	PUS7	-0.06	0.11	-0.59	0.554	0.972
PD	IN_LAMP5_LHX6	PUS7	0.09	0.10	0.83	0.404	1
PD	IN_LAMP5_RELN	PUS7	-0.05	0.10	-0.56	0.577	0.991
PD	IN_PVALB	PUS7	-0.02	0.06	-0.26	0.794	0.987
PD	IN_PVALB_CHC	PUS7	0.15	0.11	1.27	0.203	0.842
PD	IN_SST	PUS7	0.02	0.08	0.22	0.827	0.986
PD	IN_VIP	PUS7	-0.08	0.06	-1.31	0.19	0.809
PD	Micro	PUS7	0.29	0.14	2.01	0.0447	0.924
PD	OPC	PUS7	-0.01	0.10	-0.06	0.953	0.998
PD	Oligo	PUS7	0.10	0.07	1.44	0.149	0.609
PD	PC	PUS7	-0.25	0.41	-0.60	0.546	0.997
PD	Astro	PUS7L	-0.07	0.05	-1.44	0.148	0.729
PD	EN_L2_3_IT	PUS7L	0.02	0.06	0.34	0.736	0.947
PD	EN_L3_5_IT_1	PUS7L	-0.16	0.08	-1.92	0.0553	0.756
PD	EN_L3_5_IT_2	PUS7L	0.02	0.07	0.31	0.756	0.966
PD	EN_L3_5_IT_3	PUS7L	-0.04	0.07	-0.58	0.565	0.935
PD	EN_L5_6_NP	PUS7L	-0.06	0.08	-0.70	0.482	0.999
PD	EN_L6B	PUS7L	0.05	0.11	0.47	0.635	0.999
PD	EN_L6_CT	PUS7L	0.07	0.10	0.78	0.437	0.998
PD	EN_L6_IT_1	PUS7L	0.06	0.09	0.65	0.517	1
PD	EN_L6_IT_2	PUS7L	0.17	0.13	1.33	0.185	0.992
PD	Endo	PUS7L	-0.50	0.39	-1.29	0.196	0.78
PD	IN_ADARB2	PUS7L	0.01	0.07	0.15	0.882	0.99
PD	IN_LAMP5_LHX6	PUS7L	-0.03	0.09	-0.31	0.754	1
PD	IN_LAMP5_RELN	PUS7L	-0.10	0.07	-1.37	0.17	0.948
PD	IN_PVALB	PUS7L	0.01	0.06	0.23	0.82	0.988
PD	IN_PVALB_CHC	PUS7L	0.02	0.09	0.28	0.78	0.984
PD	IN_SST	PUS7L	-0.07	0.07	-1.02	0.306	0.915
PD	IN_VIP	PUS7L	-0.05	0.06	-0.92	0.355	0.879
PD	Micro	PUS7L	-0.01	0.09	-0.09	0.931	0.997
PD	OPC	PUS7L	-0.06	0.06	-1.00	0.319	0.938
PD	Oligo	PUS7L	-0.06	0.04	-1.48	0.139	0.597
PD	PC	PUS7L	-0.28	0.57	-0.50	0.618	0.997
PD	Astro	PUSL1	-0.12	0.17	-0.72	0.474	0.913
PD	EN_L2_3_IT	PUSL1	-0.14	0.13	-1.05	0.293	0.782
PD	Oligo	PUSL1	0.18	0.12	1.58	0.115	0.557
PD	IN_PVALB	PVALB	-0.09	0.15	-0.60	0.546	0.967
PD	IN_PVALB_CHC	PVALB	-0.18	0.14	-1.27	0.204	0.842
PD	Oligo	PVALB	-0.14	0.17	-0.78	0.433	0.829
PD	Astro	PVALEF	-0.22	0.13	-1.64	0.101	0.664
PD	EN_L2_3_IT	PVALEF	-0.24	0.09	-2.60	0.00923	0.353
PD	EN_L3_5_IT_1	PVALEF	-0.17	0.14	-1.16	0.245	0.91
PD	EN_L3_5_IT_2	PVALEF	-0.10	0.11	-0.91	0.365	0.85
PD	EN_L3_5_IT_3	PVALEF	-0.07	0.11	-0.67	0.5	0.915
PD	EN_L5_6_NP	PVALEF	0.13	0.48	0.27	0.786	0.999
PD	EN_L6B	PVALEF	0.99	0.58	1.72	0.0859	0.999
PD	EN_L6_CT	PVALEF	0.25	0.19	1.30	0.192	0.998
PD	EN_L6_IT_1	PVALEF	0.10	0.18	0.53	0.596	1
PD	EN_L6_IT_2	PVALEF	-1.24	0.67	-1.83	0.0666	0.922
PD	IN_ADARB2	PVALEF	-0.13	0.15	-0.88	0.38	0.953
PD	IN_LAMP5_RELN	PVALEF	-0.12	0.15	-0.81	0.416	0.986
PD	IN_PVALB	PVALEF	0.01	0.12	0.12	0.906	0.993
PD	IN_SST	PVALEF	-0.10	0.15	-0.70	0.484	0.95
PD	IN_VIP	PVALEF	-0.02	0.13	-0.14	0.886	0.984
PD	Oligo	PVALEF	-0.01	0.10	-0.13	0.9	0.979
PD	Astro	PVR	0.11	0.15	0.73	0.462	0.909
PD	EN_L2_3_IT	PVR	0.13	0.07	1.90	0.0568	0.545
PD	EN_L3_5_IT_1	PVR	0.20	0.14	1.43	0.154	0.867
PD	EN_L3_5_IT_2	PVR	-0.08	0.12	-0.71	0.479	0.891
PD	EN_L3_5_IT_3	PVR	0.08	0.11	0.75	0.455	0.906
PD	EN_L5_6_NP	PVR	-0.41	0.60	-0.68	0.498	0.999
PD	EN_L6B	PVR	0.06	0.61	0.11	0.915	0.999
PD	EN_L6_CT	PVR	0.12	0.18	0.68	0.499	0.998
PD	EN_L6_IT_1	PVR	-0.09	0.17	-0.53	0.597	1
PD	EN_L6_IT_2	PVR	-0.16	0.46	-0.35	0.723	0.997
PD	Endo	PVR	-0.57	0.42	-1.37	0.17	0.755
PD	IN_ADARB2	PVR	-0.01	0.16	-0.03	0.975	0.996
PD	IN_LAMP5_LHX6	PVR	0.12	0.16	0.75	0.454	1
PD	IN_LAMP5_RELN	PVR	0.27	0.14	1.95	0.0518	0.854
PD	IN_PVALB	PVR	0.09	0.12	0.80	0.424	0.949
PD	IN_SST	PVR	-0.03	0.13	-0.24	0.809	0.983
PD	IN_VIP	PVR	-0.01	0.09	-0.12	0.906	0.987
PD	OPC	PVR	0.10	0.12	0.84	0.403	0.956
PD	Oligo	PVR	-0.03	0.12	-0.25	0.804	0.959
PD	Astro	PWP1	-0.03	0.05	-0.57	0.568	0.936
PD	EN_L2_3_IT	PWP1	-0.07	0.04	-1.50	0.132	0.656
PD	EN_L3_5_IT_1	PWP1	-0.03	0.09	-0.38	0.705	0.979
PD	EN_L3_5_IT_2	PWP1	0.05	0.07	0.77	0.44	0.878
PD	EN_L3_5_IT_3	PWP1	-0.06	0.06	-0.91	0.363	0.87
PD	EN_L5_6_NP	PWP1	-0.15	0.14	-1.04	0.298	0.999
PD	EN_L6B	PWP1	-0.13	0.13	-0.95	0.34	0.999
PD	EN_L6_CT	PWP1	-0.02	0.10	-0.16	0.87	0.998
PD	EN_L6_IT_1	PWP1	0.04	0.11	0.39	0.696	1
PD	EN_L6_IT_2	PWP1	-0.10	0.16	-0.64	0.522	0.992
PD	Endo	PWP1	-0.17	0.39	-0.42	0.675	0.958
PD	IN_ADARB2	PWP1	-0.09	0.09	-0.94	0.349	0.947
PD	IN_LAMP5_LHX6	PWP1	0.05	0.13	0.40	0.686	1
PD	IN_LAMP5_RELN	PWP1	-0.07	0.10	-0.76	0.445	0.988
PD	IN_PVALB	PWP1	-0.03	0.06	-0.46	0.649	0.977
PD	IN_PVALB_CHC	PWP1	-0.08	0.11	-0.70	0.486	0.951
PD	IN_SST	PWP1	0.04	0.08	0.53	0.594	0.956
PD	IN_VIP	PWP1	-0.05	0.06	-0.79	0.427	0.894
PD	Micro	PWP1	0.00	0.10	0.03	0.977	0.999
PD	OPC	PWP1	-0.06	0.06	-1.08	0.281	0.931
PD	Oligo	PWP1	-0.11	0.05	-2.47	0.0137	0.298
PD	Astro	PWP2	-1.07	0.49	-2.20	0.0278	0.512
PD	EN_L2_3_IT	PWP2	0.19	0.66	0.28	0.78	0.956
PD	Oligo	PWP2	-0.81	0.36	-2.28	0.0226	0.356
PD	Astro	PWWP2A	0.04	0.06	0.69	0.49	0.919
PD	EN_L2_3_IT	PWWP2A	-0.05	0.05	-0.93	0.354	0.808
PD	EN_L3_5_IT_1	PWWP2A	-0.10	0.08	-1.23	0.218	0.899
PD	EN_L3_5_IT_2	PWWP2A	-0.08	0.07	-1.17	0.242	0.777
PD	EN_L3_5_IT_3	PWWP2A	-0.07	0.07	-0.99	0.323	0.856
PD	EN_L5_6_NP	PWWP2A	0.12	0.10	1.19	0.235	0.999
PD	EN_L6B	PWWP2A	0.09	0.11	0.78	0.433	0.999
PD	EN_L6_CT	PWWP2A	-0.10	0.09	-1.04	0.299	0.998
PD	EN_L6_IT_1	PWWP2A	-0.15	0.09	-1.72	0.0863	1
PD	EN_L6_IT_2	PWWP2A	-0.08	0.13	-0.62	0.537	0.992
PD	Endo	PWWP2A	-0.30	0.39	-0.76	0.446	0.909
PD	IN_ADARB2	PWWP2A	0.01	0.08	0.17	0.864	0.99
PD	IN_LAMP5_LHX6	PWWP2A	0.10	0.09	1.18	0.238	1
PD	IN_LAMP5_RELN	PWWP2A	0.06	0.08	0.84	0.403	0.986
PD	IN_PVALB	PWWP2A	-0.02	0.07	-0.27	0.785	0.987
PD	IN_PVALB_CHC	PWWP2A	-0.04	0.09	-0.46	0.642	0.975
PD	IN_SST	PWWP2A	-0.03	0.07	-0.37	0.714	0.972
PD	IN_VIP	PWWP2A	0.01	0.06	0.21	0.834	0.976
PD	Micro	PWWP2A	0.03	0.09	0.39	0.695	0.983
PD	OPC	PWWP2A	0.02	0.05	0.31	0.753	0.991
PD	Oligo	PWWP2A	0.04	0.06	0.79	0.428	0.828
PD	PC	PWWP2A	0.20	0.14	1.46	0.144	0.997
PD	SMC	PWWP2A	-0.06	0.98	-0.06	0.949	0.998
PD	VLMC	PWWP2A	0.24	0.18	1.39	0.164	0.776
PD	Astro	PWWP2B	0.11	0.12	0.88	0.38	0.882
PD	EN_L2_3_IT	PWWP2B	0.04	0.10	0.36	0.718	0.942
PD	EN_L3_5_IT_1	PWWP2B	0.10	0.17	0.59	0.554	0.965
PD	EN_L3_5_IT_2	PWWP2B	0.01	0.13	0.04	0.965	0.997
PD	EN_L3_5_IT_3	PWWP2B	0.08	0.14	0.52	0.6	0.941
PD	EN_L6_IT_1	PWWP2B	0.30	0.22	1.38	0.169	1
PD	IN_PVALB	PWWP2B	-0.03	0.11	-0.32	0.752	0.984
PD	IN_VIP	PWWP2B	0.09	0.13	0.65	0.514	0.913
PD	Micro	PWWP2B	0.26	0.18	1.46	0.144	0.943
PD	Oligo	PWWP2B	0.28	0.19	1.48	0.14	0.598
PD	Astro	PWWP3A	0.07	0.07	1.04	0.296	0.84
PD	EN_L2_3_IT	PWWP3A	-0.06	0.06	-0.98	0.325	0.793
PD	EN_L3_5_IT_1	PWWP3A	-0.04	0.07	-0.51	0.607	0.973
PD	EN_L3_5_IT_2	PWWP3A	0.01	0.07	0.16	0.874	0.984
PD	EN_L3_5_IT_3	PWWP3A	-0.04	0.06	-0.66	0.512	0.919
PD	EN_L5_6_NP	PWWP3A	-0.06	0.10	-0.55	0.579	0.999
PD	EN_L6B	PWWP3A	-0.06	0.14	-0.46	0.647	0.999
PD	EN_L6_CT	PWWP3A	-0.05	0.11	-0.48	0.629	0.998
PD	EN_L6_IT_1	PWWP3A	-0.12	0.12	-0.93	0.353	1
PD	EN_L6_IT_2	PWWP3A	-0.14	0.14	-0.97	0.331	0.992
PD	Endo	PWWP3A	-0.21	0.15	-1.38	0.167	0.755
PD	IN_ADARB2	PWWP3A	-0.02	0.10	-0.21	0.834	0.988
PD	IN_LAMP5_LHX6	PWWP3A	0.07	0.09	0.75	0.45	1
PD	IN_LAMP5_RELN	PWWP3A	0.06	0.09	0.75	0.453	0.988
PD	IN_PVALB	PWWP3A	0.02	0.07	0.24	0.811	0.987
PD	IN_PVALB_CHC	PWWP3A	-0.01	0.08	-0.10	0.923	0.993
PD	IN_SST	PWWP3A	0.03	0.07	0.36	0.719	0.972
PD	IN_VIP	PWWP3A	0.03	0.07	0.41	0.684	0.953
PD	Micro	PWWP3A	-0.04	0.09	-0.47	0.641	0.98
PD	OPC	PWWP3A	0.10	0.06	1.74	0.0814	0.85
PD	Oligo	PWWP3A	0.07	0.05	1.39	0.166	0.628
PD	PC	PWWP3A	0.31	0.36	0.85	0.395	0.997
PD	VLMC	PWWP3A	0.21	0.17	1.21	0.225	0.821
PD	EN_L2_3_IT	PWWP3B	0.10	0.13	0.77	0.441	0.852
PD	EN_L3_5_IT_1	PWWP3B	-0.01	0.14	-0.11	0.914	0.993
PD	EN_L3_5_IT_3	PWWP3B	-0.02	0.12	-0.14	0.89	0.99
PD	EN_L6B	PWWP3B	-0.21	0.36	-0.60	0.551	0.999
PD	EN_L6_IT_1	PWWP3B	-0.07	0.22	-0.32	0.751	1
PD	EN_L6_IT_2	PWWP3B	0.41	0.23	1.79	0.0732	0.928
PD	IN_VIP	PWWP3B	-0.16	0.19	-0.85	0.397	0.885
PD	Oligo	PWWP3B	0.17	0.12	1.37	0.169	0.633
PD	Astro	PXDC1	0.21	0.14	1.49	0.135	0.714
PD	Endo	PXDC1	0.38	0.21	1.84	0.0665	0.604
PD	IN_LAMP5_LHX6	PXDC1	-0.02	0.16	-0.13	0.9	1
PD	IN_LAMP5_RELN	PXDC1	0.03	0.16	0.17	0.868	0.996
PD	IN_PVALB	PXDC1	0.26	0.50	0.52	0.602	0.974
PD	IN_VIP	PXDC1	0.07	0.11	0.64	0.523	0.915
PD	Micro	PXDC1	0.12	0.14	0.84	0.403	0.97
PD	OPC	PXDC1	0.29	0.11	2.70	0.0069	0.7
PD	Oligo	PXDC1	0.26	0.11	2.39	0.0167	0.32
PD	PC	PXDC1	0.06	0.54	0.12	0.907	0.997
PD	Astro	PXDN	0.20	0.28	0.72	0.472	0.911
PD	EN_L2_3_IT	PXDN	0.06	0.18	0.33	0.742	0.947
PD	EN_L3_5_IT_1	PXDN	-0.46	0.17	-2.79	0.00532	0.446
PD	EN_L3_5_IT_2	PXDN	-0.84	0.20	-4.21	2.53e-05	0.0181
PD	EN_L3_5_IT_3	PXDN	-0.31	0.16	-1.90	0.0572	0.594
PD	EN_L6_CT	PXDN	-0.47	0.22	-2.10	0.0355	0.938
PD	EN_L6_IT_1	PXDN	-0.02	0.15	-0.10	0.917	1
PD	IN_ADARB2	PXDN	-0.16	0.15	-1.06	0.289	0.93
PD	IN_PVALB	PXDN	-0.28	0.20	-1.40	0.162	0.882
PD	IN_SST	PXDN	-0.46	0.19	-2.50	0.0125	0.62
PD	IN_VIP	PXDN	0.01	0.08	0.14	0.888	0.984
PD	OPC	PXDN	0.00	0.07	0.04	0.967	0.998
PD	Oligo	PXDN	0.11	0.14	0.78	0.436	0.831
PD	PC	PXDN	-0.50	0.38	-1.30	0.193	0.997
PD	VLMC	PXDN	0.34	0.26	1.31	0.191	0.803
PD	Astro	PXDNL	-0.10	0.09	-1.19	0.235	0.811
PD	EN_L2_3_IT	PXDNL	-0.04	0.08	-0.47	0.64	0.924
PD	EN_L3_5_IT_1	PXDNL	0.08	0.12	0.67	0.501	0.96
PD	EN_L3_5_IT_2	PXDNL	0.12	0.09	1.33	0.185	0.741
PD	EN_L3_5_IT_3	PXDNL	-0.01	0.10	-0.11	0.916	0.99
PD	EN_L5_6_NP	PXDNL	-0.09	0.18	-0.49	0.621	0.999
PD	EN_L6B	PXDNL	0.22	0.21	1.03	0.302	0.999
PD	EN_L6_CT	PXDNL	0.14	0.14	0.94	0.348	0.998
PD	EN_L6_IT_1	PXDNL	-0.05	0.16	-0.30	0.76	1
PD	EN_L6_IT_2	PXDNL	0.29	0.22	1.30	0.194	0.992
PD	IN_ADARB2	PXDNL	-0.04	0.13	-0.32	0.748	0.982
PD	IN_LAMP5_LHX6	PXDNL	0.07	0.16	0.44	0.663	1
PD	IN_LAMP5_RELN	PXDNL	0.11	0.13	0.85	0.398	0.986
PD	IN_PVALB	PXDNL	-0.37	0.13	-2.91	0.00364	0.457
PD	IN_PVALB_CHC	PXDNL	-0.19	0.15	-1.33	0.184	0.822
PD	IN_SST	PXDNL	-0.08	0.10	-0.76	0.445	0.94
PD	IN_VIP	PXDNL	0.11	0.08	1.31	0.189	0.809
PD	Micro	PXDNL	-0.20	0.16	-1.24	0.216	0.951
PD	OPC	PXDNL	0.02	0.11	0.19	0.848	0.993
PD	Oligo	PXDNL	0.20	0.08	2.50	0.0124	0.291
PD	Astro	PXK	0.01	0.05	0.25	0.801	0.976
PD	EN_L2_3_IT	PXK	0.06	0.04	1.46	0.146	0.667
PD	EN_L3_5_IT_1	PXK	0.03	0.07	0.41	0.684	0.979
PD	EN_L3_5_IT_2	PXK	0.06	0.05	1.21	0.228	0.766
PD	EN_L3_5_IT_3	PXK	0.17	0.05	3.16	0.00156	0.222
PD	EN_L5_6_NP	PXK	0.15	0.09	1.75	0.08	0.999
PD	EN_L6B	PXK	-0.03	0.11	-0.27	0.785	0.999
PD	EN_L6_CT	PXK	0.15	0.08	1.78	0.0745	0.998
PD	EN_L6_IT_1	PXK	0.06	0.08	0.67	0.502	1
PD	EN_L6_IT_2	PXK	0.08	0.11	0.73	0.463	0.992
PD	Endo	PXK	0.24	0.17	1.37	0.169	0.755
PD	IN_ADARB2	PXK	0.03	0.07	0.40	0.687	0.975
PD	IN_LAMP5_LHX6	PXK	0.02	0.07	0.31	0.755	1
PD	IN_LAMP5_RELN	PXK	0.05	0.06	0.75	0.452	0.988
PD	IN_PVALB	PXK	0.05	0.05	1.02	0.307	0.927
PD	IN_PVALB_CHC	PXK	0.07	0.08	0.94	0.349	0.903
PD	IN_SST	PXK	0.12	0.05	2.15	0.0313	0.692
PD	IN_VIP	PXK	0.09	0.05	1.74	0.0821	0.714
PD	Micro	PXK	0.21	0.10	2.07	0.0382	0.924
PD	OPC	PXK	0.03	0.06	0.46	0.646	0.986
PD	Oligo	PXK	0.03	0.05	0.53	0.595	0.906
PD	PC	PXK	-0.04	0.15	-0.30	0.763	0.997
PD	PVM	PXK	0.51	0.26	2.00	0.0454	0.598
PD	VLMC	PXK	0.08	0.16	0.49	0.624	0.963
PD	Astro	PXMP2	0.34	0.14	2.43	0.015	0.446
PD	EN_L2_3_IT	PXMP2	0.04	0.13	0.29	0.768	0.953
PD	EN_L3_5_IT_2	PXMP2	0.17	0.27	0.62	0.532	0.911
PD	EN_L3_5_IT_3	PXMP2	0.30	0.48	0.61	0.539	0.93
PD	IN_PVALB	PXMP2	-0.19	0.15	-1.21	0.226	0.915
PD	IN_VIP	PXMP2	-0.23	0.17	-1.34	0.179	0.806
PD	Oligo	PXMP2	0.40	0.17	2.35	0.019	0.337
PD	Astro	PXMP4	0.12	0.07	1.63	0.102	0.666
PD	EN_L2_3_IT	PXMP4	0.07	0.06	1.14	0.255	0.755
PD	EN_L3_5_IT_1	PXMP4	0.02	0.12	0.20	0.844	0.992
PD	EN_L3_5_IT_2	PXMP4	0.01	0.09	0.09	0.93	0.991
PD	EN_L3_5_IT_3	PXMP4	0.07	0.10	0.71	0.48	0.913
PD	EN_L5_6_NP	PXMP4	0.02	0.16	0.11	0.914	0.999
PD	EN_L6B	PXMP4	0.04	0.17	0.21	0.832	0.999
PD	EN_L6_CT	PXMP4	0.21	0.14	1.45	0.146	0.998
PD	EN_L6_IT_1	PXMP4	0.06	0.15	0.44	0.663	1
PD	EN_L6_IT_2	PXMP4	0.12	0.18	0.65	0.515	0.992
PD	IN_ADARB2	PXMP4	0.09	0.14	0.60	0.546	0.972
PD	IN_LAMP5_LHX6	PXMP4	-0.07	0.17	-0.40	0.69	1
PD	IN_LAMP5_RELN	PXMP4	0.02	0.15	0.14	0.885	0.998
PD	IN_PVALB	PXMP4	0.18	0.10	1.75	0.0797	0.812
PD	IN_SST	PXMP4	0.03	0.12	0.24	0.806	0.982
PD	IN_VIP	PXMP4	-0.06	0.10	-0.64	0.523	0.915
PD	Micro	PXMP4	0.05	0.17	0.30	0.764	0.987
PD	OPC	PXMP4	0.10	0.09	1.11	0.267	0.928
PD	Oligo	PXMP4	0.02	0.06	0.30	0.768	0.95
PD	Astro	PXN	0.16	0.07	2.29	0.0219	0.482
PD	EN_L2_3_IT	PXN	-0.22	0.13	-1.65	0.0996	0.616
PD	EN_L3_5_IT_1	PXN	0.40	0.34	1.17	0.241	0.91
PD	EN_L3_5_IT_2	PXN	-0.20	0.13	-1.61	0.108	0.668
PD	EN_L3_5_IT_3	PXN	-0.25	0.11	-2.17	0.0299	0.485
PD	EN_L5_6_NP	PXN	0.22	0.51	0.43	0.671	0.999
PD	EN_L6B	PXN	0.07	0.21	0.32	0.752	0.999
PD	EN_L6_CT	PXN	0.01	0.39	0.02	0.984	0.999
PD	EN_L6_IT_1	PXN	-0.50	0.43	-1.16	0.244	1
PD	Endo	PXN	-0.01	0.15	-0.06	0.955	0.997
PD	IN_ADARB2	PXN	0.13	0.16	0.81	0.415	0.96
PD	IN_LAMP5_LHX6	PXN	0.18	0.18	0.98	0.327	1
PD	IN_LAMP5_RELN	PXN	-0.03	0.12	-0.26	0.793	0.994
PD	IN_PVALB	PXN	0.13	0.11	1.14	0.256	0.918
PD	IN_SST	PXN	-0.09	0.14	-0.63	0.526	0.953
PD	IN_VIP	PXN	0.08	0.09	0.94	0.346	0.876
PD	Micro	PXN	0.20	0.16	1.21	0.225	0.951
PD	OPC	PXN	-0.06	0.09	-0.71	0.479	0.964
PD	Oligo	PXN	0.08	0.06	1.29	0.197	0.663
PD	PC	PXN	0.40	0.41	0.98	0.325	0.997
PD	VLMC	PXN	0.52	0.28	1.85	0.0648	0.688
PD	Astro	PXT1	-0.05	0.18	-0.27	0.788	0.975
PD	EN_L2_3_IT	PXT1	-0.04	0.13	-0.27	0.788	0.957
PD	Oligo	PXT1	-0.01	0.16	-0.07	0.941	0.987
PD	Astro	PXYLP1	0.03	0.10	0.32	0.751	0.97
PD	EN_L2_3_IT	PXYLP1	-0.02	0.05	-0.40	0.689	0.936
PD	EN_L3_5_IT_1	PXYLP1	-0.07	0.09	-0.83	0.408	0.955
PD	EN_L3_5_IT_2	PXYLP1	-0.06	0.10	-0.61	0.543	0.914
PD	EN_L3_5_IT_3	PXYLP1	0.03	0.07	0.46	0.649	0.948
PD	EN_L5_6_NP	PXYLP1	-0.02	0.12	-0.19	0.848	0.999
PD	EN_L6B	PXYLP1	0.18	0.13	1.40	0.161	0.999
PD	EN_L6_CT	PXYLP1	-0.12	0.12	-0.98	0.328	0.998
PD	EN_L6_IT_1	PXYLP1	0.03	0.12	0.25	0.802	1
PD	EN_L6_IT_2	PXYLP1	0.07	0.13	0.53	0.594	0.992
PD	IN_ADARB2	PXYLP1	-0.06	0.10	-0.53	0.596	0.972
PD	IN_LAMP5_LHX6	PXYLP1	-0.04	0.12	-0.34	0.737	1
PD	IN_LAMP5_RELN	PXYLP1	0.00	0.09	0.00	1	1
PD	IN_PVALB	PXYLP1	0.04	0.07	0.55	0.582	0.971
PD	IN_PVALB_CHC	PXYLP1	0.11	0.08	1.35	0.178	0.817
PD	IN_SST	PXYLP1	0.07	0.08	0.91	0.365	0.926
PD	IN_VIP	PXYLP1	0.06	0.06	1.01	0.313	0.861
PD	Micro	PXYLP1	-0.12	0.17	-0.69	0.493	0.97
PD	OPC	PXYLP1	-0.03	0.07	-0.48	0.631	0.983
PD	Oligo	PXYLP1	0.02	0.08	0.25	0.799	0.959
PD	Micro	PYCARD	-0.35	0.17	-2.00	0.0454	0.924
PD	Astro	PYCR1	0.48	0.15	3.20	0.00135	0.208
PD	EN_L2_3_IT	PYCR1	-0.82	0.46	-1.77	0.0771	0.583
PD	OPC	PYCR1	0.31	0.15	2.02	0.0438	0.796
PD	Oligo	PYCR1	0.18	0.16	1.14	0.255	0.717
PD	Astro	PYCR3	-0.13	0.13	-0.97	0.33	0.858
PD	EN_L2_3_IT	PYCR3	-0.11	0.12	-0.88	0.379	0.821
PD	EN_L3_5_IT_2	PYCR3	-0.29	0.15	-1.88	0.0597	0.583
PD	EN_L3_5_IT_3	PYCR3	-0.12	0.18	-0.65	0.513	0.919
PD	IN_PVALB	PYCR3	-0.39	0.44	-0.88	0.376	0.942
PD	IN_VIP	PYCR3	0.05	0.19	0.29	0.768	0.967
PD	Oligo	PYCR3	-0.11	0.13	-0.86	0.391	0.811
PD	EN_L2_3_IT	PYDC1	-0.06	0.18	-0.34	0.734	0.947
PD	Astro	PYGB	-0.01	0.08	-0.12	0.906	0.988
PD	EN_L2_3_IT	PYGB	0.03	0.06	0.48	0.634	0.923
PD	EN_L3_5_IT_1	PYGB	-0.01	0.09	-0.15	0.877	0.992
PD	EN_L3_5_IT_2	PYGB	-0.05	0.07	-0.69	0.491	0.894
PD	EN_L3_5_IT_3	PYGB	0.01	0.07	0.07	0.942	0.993
PD	EN_L5_6_NP	PYGB	-0.07	0.12	-0.56	0.577	0.999
PD	EN_L6B	PYGB	0.04	0.14	0.29	0.774	0.999
PD	EN_L6_CT	PYGB	-0.04	0.13	-0.34	0.733	0.998
PD	EN_L6_IT_1	PYGB	0.16	0.11	1.43	0.153	1
PD	EN_L6_IT_2	PYGB	0.16	0.14	1.21	0.227	0.992
PD	Endo	PYGB	0.32	0.44	0.72	0.471	0.913
PD	IN_ADARB2	PYGB	-0.00	0.09	-0.00	1	1
PD	IN_LAMP5_LHX6	PYGB	-0.07	0.11	-0.66	0.509	1
PD	IN_LAMP5_RELN	PYGB	0.01	0.10	0.13	0.897	0.998
PD	IN_PVALB	PYGB	0.02	0.07	0.34	0.735	0.984
PD	IN_PVALB_CHC	PYGB	-0.06	0.11	-0.59	0.556	0.962
PD	IN_SST	PYGB	0.07	0.09	0.82	0.413	0.931
PD	IN_VIP	PYGB	-0.10	0.07	-1.52	0.128	0.763
PD	Micro	PYGB	-0.04	0.11	-0.40	0.687	0.983
PD	OPC	PYGB	0.13	0.09	1.41	0.158	0.901
PD	Oligo	PYGB	0.03	0.08	0.42	0.674	0.928
PD	Astro	PYGL	0.44	0.16	2.79	0.00533	0.36
PD	EN_L2_3_IT	PYGL	0.09	0.12	0.74	0.458	0.862
PD	EN_L3_5_IT_1	PYGL	0.31	0.20	1.58	0.115	0.833
PD	EN_L3_5_IT_2	PYGL	0.28	0.21	1.36	0.173	0.737
PD	EN_L3_5_IT_3	PYGL	0.11	0.17	0.67	0.505	0.917
PD	EN_L6B	PYGL	0.06	0.24	0.26	0.795	0.999
PD	EN_L6_CT	PYGL	0.06	0.18	0.31	0.757	0.998
PD	EN_L6_IT_1	PYGL	-0.04	0.17	-0.21	0.836	1
PD	EN_L6_IT_2	PYGL	0.54	0.73	0.74	0.458	0.992
PD	IN_PVALB	PYGL	-0.03	0.19	-0.14	0.886	0.993
PD	IN_SST	PYGL	-0.16	0.16	-0.99	0.324	0.915
PD	IN_VIP	PYGL	0.25	0.21	1.21	0.228	0.831
PD	Micro	PYGL	0.30	0.16	1.91	0.0564	0.924
PD	OPC	PYGL	0.25	0.13	1.86	0.0629	0.835
PD	Oligo	PYGL	0.54	0.13	4.04	5.29e-05	0.0405
PD	PVM	PYGL	0.56	0.24	2.36	0.0181	0.516
PD	Astro	PYGM	-0.07	0.18	-0.41	0.681	0.958
PD	Astro	PYGO1	-0.02	0.06	-0.29	0.776	0.973
PD	EN_L2_3_IT	PYGO1	0.19	0.15	1.28	0.202	0.72
PD	EN_L3_5_IT_3	PYGO1	0.77	0.46	1.69	0.0915	0.663
PD	EN_L5_6_NP	PYGO1	-0.09	0.23	-0.39	0.697	0.999
PD	IN_ADARB2	PYGO1	0.19	0.11	1.73	0.0829	0.881
PD	IN_LAMP5_LHX6	PYGO1	0.05	0.11	0.41	0.68	1
PD	IN_LAMP5_RELN	PYGO1	0.12	0.09	1.38	0.166	0.946
PD	IN_PVALB	PYGO1	0.01	0.07	0.12	0.902	0.993
PD	IN_PVALB_CHC	PYGO1	0.05	0.14	0.36	0.718	0.98
PD	IN_SST	PYGO1	0.05	0.09	0.59	0.558	0.953
PD	IN_VIP	PYGO1	0.04	0.07	0.52	0.606	0.934
PD	OPC	PYGO1	0.05	0.05	0.95	0.343	0.947
PD	Oligo	PYGO1	0.09	0.14	0.63	0.531	0.877
PD	Astro	PYGO2	0.05	0.09	0.48	0.628	0.947
PD	EN_L2_3_IT	PYGO2	0.00	0.08	0.04	0.966	0.993
PD	EN_L3_5_IT_1	PYGO2	-0.18	0.14	-1.30	0.195	0.883
PD	EN_L3_5_IT_2	PYGO2	0.03	0.10	0.35	0.723	0.958
PD	EN_L3_5_IT_3	PYGO2	0.19	0.12	1.63	0.104	0.681
PD	EN_L5_6_NP	PYGO2	1.42	0.58	2.44	0.0146	0.999
PD	EN_L6_CT	PYGO2	0.55	0.58	0.95	0.34	0.998
PD	EN_L6_IT_1	PYGO2	0.99	0.36	2.72	0.00654	0.8
PD	IN_LAMP5_RELN	PYGO2	-0.06	0.21	-0.28	0.78	0.994
PD	IN_PVALB	PYGO2	-0.17	0.13	-1.29	0.198	0.903
PD	IN_SST	PYGO2	-0.04	0.13	-0.32	0.747	0.976
PD	IN_VIP	PYGO2	0.08	0.12	0.70	0.485	0.904
PD	Micro	PYGO2	0.16	0.17	0.95	0.343	0.966
PD	OPC	PYGO2	0.09	0.12	0.82	0.413	0.957
PD	Oligo	PYGO2	0.18	0.08	2.20	0.0276	0.378
PD	Adaptive	PYHIN1	0.09	0.32	0.29	0.771	0.971
PD	Astro	PYHIN1	-0.12	0.13	-0.92	0.357	0.873
PD	EN_L2_3_IT	PYHIN1	0.02	0.12	0.21	0.834	0.967
PD	EN_L3_5_IT_2	PYHIN1	-0.04	0.16	-0.26	0.794	0.973
PD	EN_L3_5_IT_3	PYHIN1	0.10	0.18	0.53	0.593	0.939
PD	IN_PVALB	PYHIN1	0.20	0.17	1.20	0.228	0.917
PD	IN_VIP	PYHIN1	-0.07	0.16	-0.40	0.687	0.955
PD	OPC	PYHIN1	-0.01	0.18	-0.07	0.947	0.997
PD	Oligo	PYHIN1	0.03	0.13	0.24	0.81	0.96
PD	Astro	PYM1	-0.11	0.10	-1.16	0.246	0.817
PD	EN_L2_3_IT	PYM1	-0.13	0.07	-1.68	0.0929	0.607
PD	EN_L3_5_IT_1	PYM1	-0.07	0.14	-0.48	0.629	0.976
PD	EN_L3_5_IT_2	PYM1	-0.09	0.10	-0.83	0.405	0.868
PD	EN_L3_5_IT_3	PYM1	-0.12	0.11	-1.06	0.291	0.84
PD	EN_L6B	PYM1	-0.04	0.77	-0.06	0.955	0.999
PD	EN_L6_CT	PYM1	0.10	0.50	0.20	0.843	0.998
PD	EN_L6_IT_1	PYM1	-0.13	0.17	-0.75	0.454	1
PD	IN_ADARB2	PYM1	0.12	0.46	0.25	0.803	0.985
PD	IN_LAMP5_RELN	PYM1	0.02	0.16	0.15	0.884	0.998
PD	IN_PVALB	PYM1	0.04	0.10	0.39	0.695	0.98
PD	IN_SST	PYM1	-0.15	0.13	-1.13	0.259	0.896
PD	IN_VIP	PYM1	-0.20	0.10	-2.00	0.045	0.676
PD	Micro	PYM1	0.21	0.15	1.44	0.15	0.943
PD	OPC	PYM1	-0.09	0.10	-0.90	0.369	0.952
PD	Oligo	PYM1	-0.00	0.07	-0.07	0.947	0.988
PD	Astro	PYROXD1	-0.12	0.07	-1.65	0.0994	0.664
PD	EN_L2_3_IT	PYROXD1	-0.06	0.06	-0.99	0.322	0.792
PD	EN_L3_5_IT_1	PYROXD1	0.07	0.12	0.58	0.565	0.968
PD	EN_L3_5_IT_2	PYROXD1	0.06	0.08	0.79	0.431	0.875
PD	EN_L3_5_IT_3	PYROXD1	-0.08	0.08	-0.93	0.352	0.869
PD	EN_L5_6_NP	PYROXD1	0.14	0.14	1.01	0.314	0.999
PD	EN_L6B	PYROXD1	0.03	0.20	0.13	0.899	0.999
PD	EN_L6_CT	PYROXD1	0.15	0.14	1.10	0.271	0.998
PD	EN_L6_IT_1	PYROXD1	-0.17	0.15	-1.12	0.265	1
PD	EN_L6_IT_2	PYROXD1	-0.02	0.19	-0.10	0.923	0.999
PD	Endo	PYROXD1	-0.30	0.48	-0.62	0.537	0.931
PD	IN_ADARB2	PYROXD1	0.11	0.11	0.94	0.349	0.947
PD	IN_LAMP5_LHX6	PYROXD1	0.08	0.15	0.52	0.601	1
PD	IN_LAMP5_RELN	PYROXD1	0.07	0.12	0.55	0.582	0.991
PD	IN_PVALB	PYROXD1	-0.04	0.08	-0.54	0.586	0.973
PD	IN_PVALB_CHC	PYROXD1	-0.03	0.14	-0.17	0.862	0.992
PD	IN_SST	PYROXD1	-0.04	0.11	-0.37	0.708	0.972
PD	IN_VIP	PYROXD1	0.03	0.08	0.32	0.746	0.964
PD	Micro	PYROXD1	-0.09	0.10	-0.83	0.408	0.97
PD	OPC	PYROXD1	-0.02	0.08	-0.20	0.841	0.992
PD	Oligo	PYROXD1	-0.05	0.06	-0.83	0.407	0.818
PD	Astro	PYROXD2	0.11	0.08	1.43	0.152	0.733
PD	EN_L2_3_IT	PYROXD2	-0.07	0.13	-0.51	0.609	0.914
PD	EN_L3_5_IT_2	PYROXD2	0.03	0.15	0.19	0.846	0.98
PD	EN_L3_5_IT_3	PYROXD2	0.14	0.17	0.85	0.395	0.885
PD	EN_L6_IT_1	PYROXD2	-0.61	0.56	-1.09	0.277	1
PD	IN_LAMP5_RELN	PYROXD2	0.00	0.17	0.01	0.993	0.998
PD	IN_PVALB	PYROXD2	0.01	0.15	0.08	0.936	0.996
PD	IN_SST	PYROXD2	0.03	0.17	0.18	0.859	0.989
PD	IN_VIP	PYROXD2	0.21	0.15	1.43	0.154	0.782
PD	Micro	PYROXD2	-0.15	0.16	-0.91	0.362	0.97
PD	Oligo	PYROXD2	-0.09	0.09	-1.01	0.311	0.758
PD	Astro	PYY	0.23	0.16	1.44	0.149	0.729
PD	EN_L2_3_IT	PYY	0.01	0.11	0.10	0.923	0.987
PD	EN_L3_5_IT_1	PYY	-0.16	0.17	-0.93	0.351	0.945
PD	EN_L3_5_IT_2	PYY	-0.01	0.14	-0.07	0.942	0.993
PD	EN_L3_5_IT_3	PYY	0.06	0.17	0.37	0.713	0.961
PD	EN_L6_IT_1	PYY	0.90	0.41	2.19	0.0285	1
PD	EN_L6_IT_2	PYY	-0.54	0.52	-1.02	0.307	0.992
PD	IN_PVALB	PYY	0.09	0.14	0.63	0.526	0.964
PD	IN_SST	PYY	0.18	0.33	0.54	0.59	0.955
PD	IN_VIP	PYY	0.12	0.17	0.66	0.509	0.911
PD	Oligo	PYY	0.05	0.14	0.35	0.728	0.944
PD	Adaptive	PZP	0.26	0.62	0.41	0.68	0.961
PD	Astro	PZP	-0.14	0.19	-0.72	0.469	0.91
PD	EN_L2_3_IT	PZP	-0.04	0.15	-0.27	0.786	0.957
PD	EN_L3_5_IT_1	PZP	-0.11	0.18	-0.60	0.552	0.964
PD	EN_L3_5_IT_2	PZP	-0.06	0.15	-0.41	0.679	0.947
PD	EN_L3_5_IT_3	PZP	-0.21	0.15	-1.39	0.164	0.741
PD	EN_L5_6_NP	PZP	0.19	0.22	0.87	0.383	0.999
PD	EN_L6B	PZP	-0.29	0.25	-1.17	0.243	0.999
PD	EN_L6_CT	PZP	0.35	0.19	1.83	0.0674	0.984
PD	EN_L6_IT_1	PZP	0.07	0.20	0.34	0.731	1
PD	EN_L6_IT_2	PZP	-0.35	0.26	-1.32	0.187	0.992
PD	IN_ADARB2	PZP	-0.37	0.18	-2.05	0.0408	0.881
PD	IN_LAMP5_RELN	PZP	-0.64	0.22	-2.92	0.00351	0.645
PD	IN_PVALB	PZP	-0.10	0.15	-0.67	0.504	0.961
PD	IN_SST	PZP	-0.13	0.21	-0.65	0.518	0.953
PD	IN_VIP	PZP	-0.24	0.17	-1.40	0.163	0.793
PD	OPC	PZP	-0.14	0.17	-0.80	0.421	0.958
PD	Oligo	PZP	-0.10	0.15	-0.64	0.52	0.872
PD	Astro	QARS1	-0.03	0.08	-0.34	0.735	0.967
PD	EN_L2_3_IT	QARS1	-0.07	0.09	-0.74	0.46	0.863
PD	EN_L3_5_IT_1	QARS1	0.13	0.16	0.83	0.407	0.955
PD	EN_L3_5_IT_2	QARS1	0.08	0.13	0.64	0.523	0.906
PD	EN_L3_5_IT_3	QARS1	0.07	0.14	0.53	0.593	0.939
PD	EN_L6B	QARS1	0.23	0.44	0.52	0.603	0.999
PD	EN_L6_CT	QARS1	1.09	0.57	1.93	0.0535	0.984
PD	EN_L6_IT_1	QARS1	-0.03	0.17	-0.18	0.858	1
PD	IN_ADARB2	QARS1	-0.11	0.17	-0.65	0.517	0.968
PD	IN_LAMP5_RELN	QARS1	0.04	0.15	0.28	0.777	0.994
PD	IN_PVALB	QARS1	-0.03	0.12	-0.28	0.778	0.987
PD	IN_SST	QARS1	-0.07	0.14	-0.52	0.602	0.958
PD	IN_VIP	QARS1	-0.08	0.11	-0.69	0.489	0.905
PD	Micro	QARS1	0.10	0.12	0.86	0.388	0.97
PD	OPC	QARS1	-0.02	0.11	-0.14	0.889	0.995
PD	Oligo	QARS1	0.03	0.07	0.45	0.653	0.923
PD	Astro	QDPR	0.01	0.07	0.18	0.855	0.981
PD	EN_L2_3_IT	QDPR	0.09	0.05	1.84	0.066	0.564
PD	EN_L3_5_IT_1	QDPR	0.05	0.07	0.80	0.422	0.955
PD	EN_L3_5_IT_2	QDPR	0.13	0.06	2.02	0.0437	0.527
PD	EN_L3_5_IT_3	QDPR	0.15	0.07	2.26	0.0236	0.452
PD	EN_L5_6_NP	QDPR	0.05	0.09	0.55	0.582	0.999
PD	EN_L6B	QDPR	0.16	0.11	1.42	0.157	0.999
PD	EN_L6_CT	QDPR	0.04	0.09	0.41	0.684	0.998
PD	EN_L6_IT_1	QDPR	0.15	0.10	1.51	0.132	1
PD	EN_L6_IT_2	QDPR	-0.03	0.12	-0.28	0.78	0.997
PD	Endo	QDPR	0.41	0.40	1.01	0.314	0.857
PD	IN_ADARB2	QDPR	0.18	0.09	1.91	0.0555	0.881
PD	IN_LAMP5_LHX6	QDPR	0.12	0.11	1.14	0.256	1
PD	IN_LAMP5_RELN	QDPR	0.12	0.09	1.35	0.176	0.95
PD	IN_PVALB	QDPR	0.08	0.06	1.18	0.238	0.917
PD	IN_PVALB_CHC	QDPR	0.13	0.12	1.13	0.26	0.863
PD	IN_SST	QDPR	0.05	0.08	0.65	0.519	0.953
PD	IN_VIP	QDPR	0.15	0.06	2.56	0.0105	0.526
PD	Micro	QDPR	-0.01	0.11	-0.11	0.911	0.994
PD	OPC	QDPR	0.18	0.07	2.57	0.0102	0.744
PD	Oligo	QDPR	0.35	0.09	3.75	0.000175	0.0686
PD	PC	QDPR	0.16	0.42	0.38	0.703	0.997
PD	Adaptive	QKI	0.41	0.31	1.33	0.182	0.769
PD	Astro	QKI	0.01	0.05	0.26	0.794	0.976
PD	EN_L2_3_IT	QKI	0.07	0.08	0.88	0.381	0.823
PD	EN_L3_5_IT_1	QKI	0.03	0.13	0.23	0.816	0.989
PD	EN_L3_5_IT_2	QKI	0.05	0.10	0.49	0.622	0.937
PD	EN_L3_5_IT_3	QKI	0.07	0.08	0.91	0.362	0.869
PD	EN_L5_6_NP	QKI	0.16	0.13	1.26	0.206	0.999
PD	EN_L6B	QKI	0.24	0.18	1.31	0.19	0.999
PD	EN_L6_CT	QKI	0.00	0.12	0.02	0.987	0.999
PD	EN_L6_IT_1	QKI	-0.05	0.10	-0.49	0.623	1
PD	EN_L6_IT_2	QKI	0.19	0.16	1.17	0.241	0.992
PD	Endo	QKI	-0.18	0.10	-1.75	0.0804	0.637
PD	IN_ADARB2	QKI	0.06	0.05	1.10	0.27	0.923
PD	IN_LAMP5_LHX6	QKI	0.14	0.06	2.23	0.0257	1
PD	IN_LAMP5_RELN	QKI	0.03	0.05	0.61	0.542	0.991
PD	IN_PVALB	QKI	0.05	0.05	1.06	0.288	0.924
PD	IN_PVALB_CHC	QKI	0.11	0.07	1.70	0.0894	0.753
PD	IN_SST	QKI	0.11	0.05	2.09	0.0367	0.713
PD	IN_VIP	QKI	0.04	0.06	0.64	0.524	0.916
PD	Micro	QKI	-0.03	0.06	-0.51	0.611	0.979
PD	OPC	QKI	0.03	0.04	0.64	0.523	0.968
PD	Oligo	QKI	0.03	0.05	0.67	0.505	0.863
PD	PC	QKI	-0.11	0.12	-0.98	0.329	0.997
PD	PVM	QKI	0.25	0.14	1.76	0.0781	0.649
PD	SMC	QKI	-0.11	0.35	-0.31	0.759	0.998
PD	VLMC	QKI	0.12	0.13	0.90	0.371	0.896
PD	EN_L2_3_IT	QPCT	-0.09	0.10	-0.91	0.364	0.813
PD	EN_L3_5_IT_2	QPCT	-0.19	0.12	-1.57	0.117	0.682
PD	EN_L3_5_IT_3	QPCT	0.06	0.10	0.61	0.541	0.93
PD	EN_L6_CT	QPCT	0.28	0.56	0.50	0.618	0.998
PD	EN_L6_IT_1	QPCT	-0.10	0.20	-0.49	0.627	1
PD	IN_PVALB	QPCT	-0.04	0.16	-0.23	0.816	0.988
PD	IN_SST	QPCT	-0.21	0.17	-1.24	0.216	0.875
PD	IN_VIP	QPCT	-0.16	0.13	-1.22	0.223	0.829
PD	Oligo	QPCT	-0.03	0.16	-0.21	0.836	0.967
PD	Astro	QPCTL	0.12	0.13	0.90	0.367	0.878
PD	EN_L2_3_IT	QPCTL	-0.08	0.08	-1.02	0.306	0.787
PD	EN_L3_5_IT_1	QPCTL	0.22	0.15	1.42	0.156	0.868
PD	EN_L3_5_IT_2	QPCTL	-0.29	0.12	-2.48	0.0133	0.391
PD	EN_L3_5_IT_3	QPCTL	-0.05	0.11	-0.40	0.687	0.955
PD	EN_L5_6_NP	QPCTL	-0.19	0.63	-0.31	0.759	0.999
PD	EN_L6B	QPCTL	0.60	0.52	1.15	0.251	0.999
PD	EN_L6_CT	QPCTL	0.08	0.17	0.49	0.625	0.998
PD	EN_L6_IT_1	QPCTL	0.06	0.16	0.35	0.724	1
PD	EN_L6_IT_2	QPCTL	0.04	0.63	0.06	0.948	0.999
PD	IN_ADARB2	QPCTL	-0.04	0.15	-0.23	0.817	0.987
PD	IN_LAMP5_RELN	QPCTL	0.32	0.17	1.88	0.0601	0.868
PD	IN_PVALB	QPCTL	-0.31	0.10	-2.96	0.00304	0.457
PD	IN_SST	QPCTL	-0.13	0.12	-1.09	0.277	0.902
PD	IN_VIP	QPCTL	-0.01	0.11	-0.10	0.92	0.99
PD	OPC	QPCTL	0.13	0.13	1.02	0.308	0.932
PD	Oligo	QPCTL	0.10	0.09	1.08	0.28	0.737
PD	Astro	QPRT	0.02	0.09	0.26	0.792	0.976
PD	EN_L2_3_IT	QPRT	-0.05	0.13	-0.40	0.69	0.936
PD	EN_L3_5_IT_1	QPRT	-0.14	0.32	-0.44	0.663	0.977
PD	EN_L3_5_IT_2	QPRT	0.05	0.15	0.33	0.744	0.964
PD	EN_L3_5_IT_3	QPRT	0.10	0.13	0.77	0.441	0.901
PD	EN_L6_IT_1	QPRT	0.16	0.19	0.82	0.413	1
PD	IN_ADARB2	QPRT	0.05	0.15	0.31	0.753	0.982
PD	IN_LAMP5_LHX6	QPRT	-0.08	0.56	-0.14	0.889	1
PD	IN_LAMP5_RELN	QPRT	0.01	0.15	0.08	0.937	0.998
PD	IN_PVALB	QPRT	0.04	0.08	0.50	0.616	0.976
PD	IN_SST	QPRT	0.10	0.13	0.76	0.445	0.94
PD	IN_VIP	QPRT	-0.04	0.11	-0.32	0.749	0.965
PD	Micro	QPRT	-0.14	0.14	-0.99	0.32	0.964
PD	OPC	QPRT	0.05	0.09	0.59	0.556	0.973
PD	Oligo	QPRT	0.14	0.12	1.15	0.25	0.714
PD	EN_L2_3_IT	QRFPR	-0.24	0.22	-1.08	0.279	0.773
PD	EN_L5_6_NP	QRFPR	0.08	0.16	0.49	0.624	0.999
PD	EN_L6B	QRFPR	-0.08	0.36	-0.22	0.826	0.999
PD	IN_PVALB	QRFPR	-0.86	0.27	-3.22	0.00128	0.355
PD	IN_SST	QRFPR	0.06	0.19	0.31	0.758	0.978
PD	Astro	QRICH1	0.04	0.06	0.68	0.496	0.919
PD	EN_L2_3_IT	QRICH1	-0.02	0.05	-0.40	0.692	0.936
PD	EN_L3_5_IT_1	QRICH1	0.05	0.08	0.58	0.561	0.966
PD	EN_L3_5_IT_2	QRICH1	-0.02	0.07	-0.30	0.762	0.967
PD	EN_L3_5_IT_3	QRICH1	0.04	0.07	0.56	0.573	0.936
PD	EN_L5_6_NP	QRICH1	-0.06	0.10	-0.66	0.509	0.999
PD	EN_L6B	QRICH1	0.08	0.12	0.70	0.485	0.999
PD	EN_L6_CT	QRICH1	0.04	0.10	0.35	0.728	0.998
PD	EN_L6_IT_1	QRICH1	-0.02	0.11	-0.15	0.883	1
PD	EN_L6_IT_2	QRICH1	-0.09	0.12	-0.77	0.442	0.992
PD	Endo	QRICH1	-0.48	0.35	-1.37	0.17	0.755
PD	IN_ADARB2	QRICH1	-0.05	0.09	-0.55	0.585	0.972
PD	IN_LAMP5_LHX6	QRICH1	0.03	0.11	0.31	0.754	1
PD	IN_LAMP5_RELN	QRICH1	0.06	0.08	0.76	0.448	0.988
PD	IN_PVALB	QRICH1	-0.03	0.07	-0.44	0.657	0.977
PD	IN_PVALB_CHC	QRICH1	0.20	0.11	1.90	0.0573	0.677
PD	IN_SST	QRICH1	0.04	0.08	0.52	0.601	0.958
PD	IN_VIP	QRICH1	0.02	0.07	0.28	0.78	0.968
PD	Micro	QRICH1	0.03	0.08	0.38	0.705	0.983
PD	OPC	QRICH1	-0.03	0.06	-0.55	0.582	0.977
PD	Oligo	QRICH1	0.05	0.05	0.94	0.345	0.783
PD	PC	QRICH1	-0.13	0.35	-0.37	0.715	0.997
PD	VLMC	QRICH1	0.24	0.22	1.08	0.28	0.86
PD	Astro	QRICH2	0.25	0.11	2.29	0.0219	0.482
PD	EN_L2_3_IT	QRICH2	0.00	0.08	0.02	0.983	0.997
PD	EN_L3_5_IT_1	QRICH2	0.21	0.13	1.59	0.111	0.824
PD	EN_L3_5_IT_2	QRICH2	0.07	0.11	0.62	0.534	0.912
PD	EN_L3_5_IT_3	QRICH2	-0.01	0.10	-0.13	0.898	0.99
PD	EN_L5_6_NP	QRICH2	0.33	0.19	1.71	0.088	0.999
PD	EN_L6B	QRICH2	-0.08	0.19	-0.43	0.668	0.999
PD	EN_L6_CT	QRICH2	0.03	0.15	0.19	0.851	0.998
PD	EN_L6_IT_1	QRICH2	-0.14	0.16	-0.87	0.384	1
PD	EN_L6_IT_2	QRICH2	0.13	0.23	0.55	0.581	0.992
PD	IN_ADARB2	QRICH2	0.19	0.14	1.39	0.164	0.901
PD	IN_LAMP5_LHX6	QRICH2	0.05	0.15	0.37	0.713	1
PD	IN_LAMP5_RELN	QRICH2	0.14	0.12	1.10	0.271	0.969
PD	IN_PVALB	QRICH2	0.13	0.09	1.40	0.161	0.882
PD	IN_PVALB_CHC	QRICH2	0.22	0.15	1.51	0.131	0.784
PD	IN_SST	QRICH2	0.18	0.10	1.80	0.0722	0.793
PD	IN_VIP	QRICH2	0.13	0.10	1.32	0.188	0.809
PD	Micro	QRICH2	0.05	0.19	0.24	0.812	0.989
PD	OPC	QRICH2	0.08	0.12	0.65	0.517	0.968
PD	Oligo	QRICH2	0.18	0.10	1.84	0.0659	0.478
PD	Astro	QRSL1	-0.00	0.06	-0.01	0.991	0.999
PD	EN_L2_3_IT	QRSL1	0.00	0.06	0.01	0.996	0.999
PD	EN_L3_5_IT_1	QRSL1	0.02	0.11	0.21	0.831	0.99
PD	EN_L3_5_IT_2	QRSL1	0.13	0.08	1.56	0.118	0.683
PD	EN_L3_5_IT_3	QRSL1	-0.03	0.10	-0.31	0.756	0.971
PD	EN_L5_6_NP	QRSL1	0.03	0.15	0.20	0.844	0.999
PD	EN_L6B	QRSL1	0.22	0.15	1.47	0.141	0.999
PD	EN_L6_CT	QRSL1	0.17	0.14	1.24	0.215	0.998
PD	EN_L6_IT_1	QRSL1	0.06	0.13	0.44	0.663	1
PD	EN_L6_IT_2	QRSL1	-0.10	0.17	-0.59	0.558	0.992
PD	Endo	QRSL1	-0.15	0.40	-0.37	0.714	0.965
PD	IN_ADARB2	QRSL1	0.10	0.11	0.89	0.375	0.953
PD	IN_LAMP5_LHX6	QRSL1	0.09	0.14	0.65	0.515	1
PD	IN_LAMP5_RELN	QRSL1	0.13	0.10	1.31	0.191	0.955
PD	IN_PVALB	QRSL1	0.10	0.09	1.08	0.279	0.924
PD	IN_PVALB_CHC	QRSL1	0.26	0.15	1.75	0.081	0.733
PD	IN_SST	QRSL1	0.03	0.10	0.29	0.771	0.978
PD	IN_VIP	QRSL1	0.05	0.08	0.69	0.488	0.905
PD	Micro	QRSL1	0.08	0.10	0.84	0.4	0.97
PD	OPC	QRSL1	0.00	0.06	0.06	0.953	0.998
PD	Oligo	QRSL1	0.05	0.05	1.00	0.32	0.764
PD	PC	QRSL1	-0.09	0.46	-0.19	0.849	0.997
PD	Astro	QSER1	0.04	0.05	0.85	0.394	0.884
PD	EN_L2_3_IT	QSER1	-0.05	0.04	-1.18	0.237	0.748
PD	EN_L3_5_IT_1	QSER1	-0.10	0.07	-1.51	0.132	0.844
PD	EN_L3_5_IT_2	QSER1	-0.02	0.04	-0.50	0.617	0.934
PD	EN_L3_5_IT_3	QSER1	0.03	0.04	0.65	0.515	0.921
PD	EN_L5_6_NP	QSER1	0.07	0.08	0.81	0.416	0.999
PD	EN_L6B	QSER1	-0.04	0.10	-0.42	0.671	0.999
PD	EN_L6_CT	QSER1	0.02	0.08	0.26	0.798	0.998
PD	EN_L6_IT_1	QSER1	-0.04	0.08	-0.50	0.614	1
PD	EN_L6_IT_2	QSER1	0.06	0.11	0.54	0.592	0.992
PD	Endo	QSER1	-0.21	0.17	-1.25	0.211	0.793
PD	IN_ADARB2	QSER1	0.00	0.07	0.00	1	1
PD	IN_LAMP5_LHX6	QSER1	-0.00	0.08	-0.02	0.984	1
PD	IN_LAMP5_RELN	QSER1	-0.03	0.06	-0.40	0.687	0.994
PD	IN_PVALB	QSER1	-0.04	0.05	-0.80	0.426	0.949
PD	IN_PVALB_CHC	QSER1	-0.04	0.08	-0.49	0.621	0.974
PD	IN_SST	QSER1	-0.02	0.05	-0.39	0.695	0.972
PD	IN_VIP	QSER1	-0.02	0.04	-0.48	0.634	0.94
PD	Micro	QSER1	-0.00	0.07	-0.07	0.942	0.998
PD	OPC	QSER1	0.06	0.05	1.37	0.172	0.906
PD	Oligo	QSER1	0.07	0.04	1.50	0.133	0.588
PD	PC	QSER1	-0.09	0.18	-0.51	0.612	0.997
PD	PVM	QSER1	0.16	0.23	0.72	0.471	0.915
PD	VLMC	QSER1	0.21	0.22	0.99	0.322	0.88
PD	Astro	QSOX1	0.20	0.11	1.81	0.0699	0.634
PD	EN_L2_3_IT	QSOX1	-0.02	0.06	-0.26	0.798	0.958
PD	EN_L3_5_IT_1	QSOX1	0.00	0.10	0.03	0.977	0.997
PD	EN_L3_5_IT_2	QSOX1	-0.03	0.07	-0.42	0.675	0.947
PD	EN_L3_5_IT_3	QSOX1	-0.03	0.08	-0.33	0.743	0.969
PD	EN_L5_6_NP	QSOX1	-0.05	0.12	-0.40	0.692	0.999
PD	EN_L6B	QSOX1	-0.18	0.17	-1.04	0.297	0.999
PD	EN_L6_CT	QSOX1	-0.15	0.12	-1.29	0.197	0.998
PD	EN_L6_IT_1	QSOX1	-0.02	0.10	-0.22	0.83	1
PD	EN_L6_IT_2	QSOX1	0.05	0.18	0.30	0.765	0.997
PD	IN_ADARB2	QSOX1	0.08	0.11	0.79	0.43	0.961
PD	IN_LAMP5_LHX6	QSOX1	0.02	0.10	0.20	0.84	1
PD	IN_LAMP5_RELN	QSOX1	0.14	0.10	1.38	0.169	0.946
PD	IN_PVALB	QSOX1	0.09	0.07	1.38	0.168	0.887
PD	IN_PVALB_CHC	QSOX1	0.05	0.17	0.29	0.772	0.984
PD	IN_SST	QSOX1	0.10	0.09	1.21	0.226	0.876
PD	IN_VIP	QSOX1	0.10	0.07	1.44	0.149	0.777
PD	Micro	QSOX1	0.08	0.10	0.81	0.419	0.97
PD	OPC	QSOX1	0.11	0.08	1.44	0.151	0.9
PD	Oligo	QSOX1	0.01	0.06	0.21	0.831	0.965
PD	Astro	QSOX2	-0.05	0.08	-0.65	0.514	0.924
PD	EN_L2_3_IT	QSOX2	0.02	0.06	0.28	0.782	0.956
PD	EN_L3_5_IT_1	QSOX2	-0.13	0.12	-1.14	0.256	0.915
PD	EN_L3_5_IT_2	QSOX2	-0.03	0.08	-0.45	0.655	0.941
PD	EN_L3_5_IT_3	QSOX2	-0.06	0.10	-0.64	0.52	0.924
PD	EN_L5_6_NP	QSOX2	-0.24	0.17	-1.42	0.155	0.999
PD	EN_L6B	QSOX2	-0.30	0.16	-1.89	0.0586	0.999
PD	EN_L6_CT	QSOX2	0.02	0.15	0.13	0.898	0.998
PD	EN_L6_IT_1	QSOX2	-0.24	0.15	-1.62	0.105	1
PD	EN_L6_IT_2	QSOX2	0.38	0.21	1.81	0.0698	0.924
PD	IN_ADARB2	QSOX2	-0.02	0.12	-0.15	0.883	0.991
PD	IN_LAMP5_LHX6	QSOX2	-0.03	0.14	-0.21	0.833	1
PD	IN_LAMP5_RELN	QSOX2	0.15	0.11	1.29	0.197	0.96
PD	IN_PVALB	QSOX2	-0.06	0.09	-0.66	0.508	0.964
PD	IN_PVALB_CHC	QSOX2	-0.01	0.15	-0.08	0.933	0.994
PD	IN_SST	QSOX2	0.01	0.10	0.05	0.961	0.995
PD	IN_VIP	QSOX2	0.01	0.08	0.09	0.93	0.992
PD	Micro	QSOX2	0.10	0.15	0.67	0.505	0.97
PD	OPC	QSOX2	-0.10	0.09	-1.08	0.281	0.931
PD	Oligo	QSOX2	0.10	0.06	1.58	0.114	0.556
PD	Astro	QTRT1	-0.10	0.08	-1.32	0.187	0.776
PD	EN_L2_3_IT	QTRT1	-0.07	0.07	-1.05	0.292	0.782
PD	EN_L3_5_IT_1	QTRT1	0.03	0.10	0.27	0.786	0.986
PD	EN_L3_5_IT_2	QTRT1	-0.11	0.08	-1.37	0.17	0.73
PD	EN_L3_5_IT_3	QTRT1	-0.03	0.09	-0.37	0.712	0.96
PD	EN_L5_6_NP	QTRT1	-0.19	0.14	-1.39	0.163	0.999
PD	EN_L6B	QTRT1	-0.12	0.18	-0.67	0.505	0.999
PD	EN_L6_CT	QTRT1	-0.04	0.12	-0.35	0.724	0.998
PD	EN_L6_IT_1	QTRT1	-0.11	0.13	-0.81	0.42	1
PD	EN_L6_IT_2	QTRT1	-0.23	0.17	-1.41	0.158	0.992
PD	IN_ADARB2	QTRT1	0.05	0.11	0.45	0.654	0.972
PD	IN_LAMP5_LHX6	QTRT1	-0.13	0.13	-0.97	0.331	1
PD	IN_LAMP5_RELN	QTRT1	0.05	0.11	0.42	0.673	0.994
PD	IN_PVALB	QTRT1	-0.06	0.08	-0.67	0.501	0.961
PD	IN_PVALB_CHC	QTRT1	0.05	0.14	0.40	0.691	0.977
PD	IN_SST	QTRT1	-0.01	0.09	-0.07	0.945	0.994
PD	IN_VIP	QTRT1	-0.04	0.09	-0.44	0.657	0.947
PD	Micro	QTRT1	0.02	0.14	0.11	0.91	0.994
PD	OPC	QTRT1	-0.11	0.09	-1.16	0.247	0.922
PD	Oligo	QTRT1	-0.14	0.07	-1.88	0.0605	0.465
PD	Astro	QTRT2	-0.19	0.10	-1.95	0.0515	0.586
PD	EN_L2_3_IT	QTRT2	-0.11	0.08	-1.50	0.133	0.657
PD	EN_L3_5_IT_1	QTRT2	-0.00	0.13	-0.01	0.989	0.998
PD	EN_L3_5_IT_2	QTRT2	-0.12	0.11	-1.12	0.262	0.793
PD	EN_L3_5_IT_3	QTRT2	-0.22	0.11	-1.95	0.0508	0.576
PD	EN_L5_6_NP	QTRT2	-0.04	0.18	-0.20	0.843	0.999
PD	EN_L6B	QTRT2	-0.05	0.16	-0.29	0.77	0.999
PD	EN_L6_CT	QTRT2	-0.14	0.15	-0.96	0.336	0.998
PD	EN_L6_IT_1	QTRT2	0.04	0.14	0.28	0.783	1
PD	EN_L6_IT_2	QTRT2	-0.14	0.20	-0.71	0.476	0.992
PD	Endo	QTRT2	-0.16	0.38	-0.42	0.677	0.958
PD	IN_ADARB2	QTRT2	-0.19	0.15	-1.31	0.189	0.901
PD	IN_LAMP5_LHX6	QTRT2	-0.32	0.21	-1.53	0.125	1
PD	IN_LAMP5_RELN	QTRT2	-0.11	0.15	-0.77	0.44	0.988
PD	IN_PVALB	QTRT2	-0.20	0.10	-1.92	0.0543	0.772
PD	IN_PVALB_CHC	QTRT2	-0.00	0.42	-0.00	1	1
PD	IN_SST	QTRT2	-0.08	0.12	-0.65	0.513	0.953
PD	IN_VIP	QTRT2	-0.24	0.12	-1.98	0.0479	0.683
PD	Micro	QTRT2	0.11	0.11	0.99	0.322	0.964
PD	OPC	QTRT2	-0.23	0.09	-2.63	0.00864	0.73
PD	Oligo	QTRT2	-0.21	0.07	-2.96	0.00307	0.178
PD	Astro	R3HCC1	-0.04	0.10	-0.39	0.699	0.96
PD	EN_L2_3_IT	R3HCC1	-0.07	0.09	-0.81	0.416	0.839
PD	EN_L3_5_IT_1	R3HCC1	0.08	0.13	0.60	0.545	0.963
PD	EN_L3_5_IT_2	R3HCC1	-0.07	0.11	-0.66	0.507	0.898
PD	EN_L3_5_IT_3	R3HCC1	-0.02	0.11	-0.14	0.888	0.99
PD	EN_L6_CT	R3HCC1	-0.37	0.40	-0.92	0.356	0.998
PD	EN_L6_IT_1	R3HCC1	0.15	0.18	0.85	0.397	1
PD	IN_LAMP5_RELN	R3HCC1	0.04	0.14	0.28	0.78	0.994
PD	IN_PVALB	R3HCC1	-0.17	0.12	-1.46	0.144	0.859
PD	IN_SST	R3HCC1	0.08	0.15	0.56	0.577	0.953
PD	IN_VIP	R3HCC1	-0.06	0.12	-0.53	0.596	0.933
PD	OPC	R3HCC1	0.00	0.12	0.03	0.978	0.999
PD	Oligo	R3HCC1	-0.16	0.09	-1.74	0.0824	0.505
PD	Astro	R3HCC1L	-0.06	0.06	-1.14	0.254	0.82
PD	EN_L2_3_IT	R3HCC1L	-0.11	0.05	-2.31	0.0207	0.431
PD	EN_L3_5_IT_1	R3HCC1L	-0.15	0.08	-1.76	0.0792	0.791
PD	EN_L3_5_IT_2	R3HCC1L	-0.03	0.06	-0.57	0.566	0.92
PD	EN_L3_5_IT_3	R3HCC1L	-0.06	0.06	-1.00	0.318	0.854
PD	EN_L5_6_NP	R3HCC1L	0.07	0.14	0.55	0.58	0.999
PD	EN_L6B	R3HCC1L	0.05	0.12	0.39	0.695	0.999
PD	EN_L6_CT	R3HCC1L	-0.16	0.09	-1.77	0.0771	0.998
PD	EN_L6_IT_1	R3HCC1L	0.03	0.12	0.27	0.785	1
PD	EN_L6_IT_2	R3HCC1L	0.14	0.13	1.14	0.255	0.992
PD	Endo	R3HCC1L	0.02	0.15	0.16	0.873	0.993
PD	IN_ADARB2	R3HCC1L	-0.07	0.10	-0.73	0.468	0.966
PD	IN_LAMP5_LHX6	R3HCC1L	0.08	0.12	0.67	0.505	1
PD	IN_LAMP5_RELN	R3HCC1L	-0.16	0.10	-1.60	0.11	0.931
PD	IN_PVALB	R3HCC1L	-0.14	0.06	-2.21	0.0271	0.721
PD	IN_PVALB_CHC	R3HCC1L	-0.19	0.12	-1.64	0.1	0.762
PD	IN_SST	R3HCC1L	-0.11	0.07	-1.52	0.128	0.847
PD	IN_VIP	R3HCC1L	-0.08	0.06	-1.23	0.22	0.825
PD	Micro	R3HCC1L	0.09	0.10	0.85	0.393	0.97
PD	OPC	R3HCC1L	-0.03	0.06	-0.52	0.604	0.979
PD	Oligo	R3HCC1L	-0.02	0.04	-0.38	0.702	0.934
PD	PC	R3HCC1L	-0.19	0.34	-0.55	0.585	0.997
PD	PVM	R3HCC1L	-0.15	0.25	-0.59	0.552	0.947
PD	VLMC	R3HCC1L	0.15	0.22	0.67	0.505	0.939
PD	Adaptive	R3HDM1	0.07	0.31	0.21	0.83	0.983
PD	Astro	R3HDM1	0.01	0.05	0.19	0.852	0.981
PD	EN_L2_3_IT	R3HDM1	0.05	0.04	1.33	0.183	0.705
PD	EN_L3_5_IT_1	R3HDM1	0.01	0.04	0.20	0.838	0.991
PD	EN_L3_5_IT_2	R3HDM1	0.05	0.04	1.16	0.247	0.782
PD	EN_L3_5_IT_3	R3HDM1	0.01	0.04	0.30	0.763	0.974
PD	EN_L5_6_NP	R3HDM1	-0.02	0.07	-0.27	0.787	0.999
PD	EN_L6B	R3HDM1	0.01	0.08	0.08	0.936	0.999
PD	EN_L6_CT	R3HDM1	-0.01	0.06	-0.20	0.842	0.998
PD	EN_L6_IT_1	R3HDM1	0.03	0.06	0.43	0.666	1
PD	EN_L6_IT_2	R3HDM1	0.08	0.09	0.88	0.376	0.992
PD	Endo	R3HDM1	-0.09	0.13	-0.69	0.489	0.922
PD	IN_ADARB2	R3HDM1	-0.05	0.06	-0.85	0.394	0.953
PD	IN_LAMP5_LHX6	R3HDM1	0.11	0.06	1.79	0.0732	1
PD	IN_LAMP5_RELN	R3HDM1	0.02	0.06	0.35	0.724	0.994
PD	IN_PVALB	R3HDM1	0.02	0.04	0.34	0.735	0.984
PD	IN_PVALB_CHC	R3HDM1	0.07	0.06	1.25	0.21	0.848
PD	IN_SST	R3HDM1	0.08	0.05	1.64	0.101	0.817
PD	IN_VIP	R3HDM1	0.06	0.04	1.65	0.0999	0.735
PD	Micro	R3HDM1	0.04	0.07	0.55	0.583	0.977
PD	OPC	R3HDM1	-0.01	0.04	-0.17	0.866	0.995
PD	Oligo	R3HDM1	0.01	0.04	0.24	0.809	0.96
PD	PC	R3HDM1	0.32	0.17	1.96	0.0505	0.997
PD	PVM	R3HDM1	0.33	0.21	1.58	0.113	0.697
PD	SMC	R3HDM1	-0.12	0.41	-0.28	0.78	0.998
PD	VLMC	R3HDM1	0.16	0.18	0.87	0.386	0.899
PD	Adaptive	R3HDM2	-1.20	0.29	-4.16	3.18e-05	0.0101
PD	Astro	R3HDM2	0.09	0.05	1.84	0.0662	0.622
PD	EN_L2_3_IT	R3HDM2	-0.10	0.06	-1.80	0.0711	0.573
PD	EN_L3_5_IT_1	R3HDM2	-0.16	0.07	-2.29	0.0222	0.654
PD	EN_L3_5_IT_2	R3HDM2	-0.17	0.07	-2.41	0.0159	0.409
PD	EN_L3_5_IT_3	R3HDM2	-0.18	0.07	-2.47	0.0136	0.397
PD	EN_L5_6_NP	R3HDM2	-0.05	0.09	-0.59	0.557	0.999
PD	EN_L6B	R3HDM2	-0.13	0.09	-1.44	0.151	0.999
PD	EN_L6_CT	R3HDM2	-0.10	0.07	-1.28	0.201	0.998
PD	EN_L6_IT_1	R3HDM2	-0.11	0.09	-1.22	0.222	1
PD	EN_L6_IT_2	R3HDM2	-0.25	0.11	-2.30	0.0215	0.9
PD	Endo	R3HDM2	-0.15	0.15	-1.04	0.3	0.851
PD	IN_ADARB2	R3HDM2	-0.06	0.06	-0.92	0.359	0.949
PD	IN_LAMP5_LHX6	R3HDM2	0.09	0.07	1.19	0.233	1
PD	IN_LAMP5_RELN	R3HDM2	0.05	0.07	0.77	0.439	0.988
PD	IN_PVALB	R3HDM2	-0.10	0.06	-1.68	0.0935	0.824
PD	IN_PVALB_CHC	R3HDM2	-0.13	0.08	-1.58	0.113	0.774
PD	IN_SST	R3HDM2	-0.07	0.06	-1.21	0.226	0.876
PD	IN_VIP	R3HDM2	0.02	0.05	0.40	0.688	0.955
PD	Micro	R3HDM2	-0.02	0.06	-0.39	0.694	0.983
PD	OPC	R3HDM2	-0.02	0.04	-0.45	0.65	0.986
PD	Oligo	R3HDM2	0.04	0.05	0.92	0.355	0.791
PD	PC	R3HDM2	0.11	0.13	0.82	0.41	0.997
PD	PVM	R3HDM2	-0.06	0.19	-0.33	0.739	0.957
PD	SMC	R3HDM2	-0.16	0.38	-0.41	0.684	0.998
PD	VLMC	R3HDM2	-0.03	0.14	-0.23	0.821	0.983
PD	Astro	R3HDM4	-0.01	0.12	-0.08	0.937	0.994
PD	EN_L2_3_IT	R3HDM4	0.03	0.08	0.42	0.677	0.933
PD	EN_L3_5_IT_1	R3HDM4	-0.05	0.16	-0.29	0.773	0.984
PD	EN_L3_5_IT_2	R3HDM4	0.06	0.11	0.50	0.615	0.934
PD	EN_L3_5_IT_3	R3HDM4	-0.06	0.12	-0.46	0.646	0.948
PD	EN_L6_CT	R3HDM4	-0.38	0.47	-0.80	0.425	0.998
PD	EN_L6_IT_1	R3HDM4	-0.13	0.18	-0.75	0.451	1
PD	IN_PVALB	R3HDM4	0.14	0.15	0.95	0.34	0.933
PD	IN_SST	R3HDM4	0.23	0.16	1.42	0.156	0.861
PD	IN_VIP	R3HDM4	0.08	0.12	0.61	0.542	0.919
PD	Micro	R3HDM4	0.23	0.18	1.26	0.209	0.951
PD	OPC	R3HDM4	-0.06	0.14	-0.45	0.653	0.987
PD	Oligo	R3HDM4	0.16	0.08	1.89	0.0587	0.458
PD	Adaptive	RAB10	-0.07	0.34	-0.21	0.834	0.985
PD	Astro	RAB10	0.00	0.06	0.08	0.933	0.994
PD	EN_L2_3_IT	RAB10	0.04	0.04	1.09	0.274	0.769
PD	EN_L3_5_IT_1	RAB10	-0.06	0.06	-1.10	0.269	0.922
PD	EN_L3_5_IT_2	RAB10	0.07	0.05	1.34	0.181	0.741
PD	EN_L3_5_IT_3	RAB10	0.01	0.05	0.13	0.897	0.99
PD	EN_L5_6_NP	RAB10	0.01	0.08	0.08	0.937	0.999
PD	EN_L6B	RAB10	0.04	0.09	0.40	0.692	0.999
PD	EN_L6_CT	RAB10	-0.04	0.07	-0.61	0.539	0.998
PD	EN_L6_IT_1	RAB10	0.04	0.07	0.56	0.574	1
PD	EN_L6_IT_2	RAB10	-0.05	0.09	-0.52	0.606	0.992
PD	Endo	RAB10	-0.03	0.14	-0.19	0.851	0.991
PD	IN_ADARB2	RAB10	-0.03	0.07	-0.50	0.616	0.972
PD	IN_LAMP5_LHX6	RAB10	-0.01	0.08	-0.07	0.947	1
PD	IN_LAMP5_RELN	RAB10	-0.05	0.06	-0.73	0.464	0.988
PD	IN_PVALB	RAB10	0.05	0.05	0.95	0.343	0.933
PD	IN_PVALB_CHC	RAB10	0.03	0.08	0.42	0.673	0.977
PD	IN_SST	RAB10	0.06	0.06	0.97	0.331	0.915
PD	IN_VIP	RAB10	-0.02	0.04	-0.42	0.678	0.953
PD	Micro	RAB10	0.01	0.07	0.21	0.837	0.989
PD	OPC	RAB10	0.13	0.08	1.74	0.082	0.85
PD	Oligo	RAB10	0.09	0.04	2.26	0.0241	0.364
PD	PC	RAB10	-0.12	0.15	-0.79	0.431	0.997
PD	PVM	RAB10	-0.02	0.16	-0.13	0.899	0.979
PD	SMC	RAB10	0.46	0.45	1.01	0.311	0.998
PD	VLMC	RAB10	0.14	0.17	0.86	0.39	0.903
PD	Adaptive	RAB11A	-0.52	0.42	-1.25	0.213	0.772
PD	Astro	RAB11A	0.01	0.13	0.06	0.955	0.996
PD	EN_L2_3_IT	RAB11A	-0.04	0.10	-0.44	0.658	0.927
PD	EN_L3_5_IT_1	RAB11A	0.03	0.10	0.27	0.789	0.986
PD	EN_L3_5_IT_2	RAB11A	0.01	0.10	0.06	0.953	0.995
PD	EN_L3_5_IT_3	RAB11A	-0.06	0.09	-0.72	0.469	0.91
PD	EN_L5_6_NP	RAB11A	-0.13	0.12	-1.05	0.293	0.999
PD	EN_L6B	RAB11A	-0.20	0.14	-1.42	0.155	0.999
PD	EN_L6_CT	RAB11A	-0.01	0.13	-0.09	0.931	0.998
PD	EN_L6_IT_1	RAB11A	-0.08	0.13	-0.61	0.544	1
PD	EN_L6_IT_2	RAB11A	-0.13	0.14	-0.90	0.369	0.992
PD	Endo	RAB11A	-0.15	0.12	-1.23	0.217	0.798
PD	IN_ADARB2	RAB11A	0.02	0.12	0.13	0.894	0.991
PD	IN_LAMP5_LHX6	RAB11A	-0.03	0.12	-0.25	0.8	1
PD	IN_LAMP5_RELN	RAB11A	-0.17	0.10	-1.74	0.0824	0.883
PD	IN_PVALB	RAB11A	-0.04	0.09	-0.42	0.672	0.977
PD	IN_PVALB_CHC	RAB11A	-0.21	0.12	-1.82	0.0687	0.698
PD	IN_SST	RAB11A	-0.02	0.10	-0.21	0.835	0.987
PD	IN_VIP	RAB11A	-0.16	0.10	-1.57	0.116	0.754
PD	Micro	RAB11A	-0.12	0.13	-0.88	0.376	0.97
PD	OPC	RAB11A	0.04	0.11	0.35	0.727	0.99
PD	Oligo	RAB11A	-0.12	0.09	-1.38	0.168	0.631
PD	PC	RAB11A	-0.08	0.17	-0.47	0.637	0.997
PD	PVM	RAB11A	0.30	0.29	1.02	0.306	0.844
PD	SMC	RAB11A	0.17	0.55	0.31	0.753	0.998
PD	VLMC	RAB11A	0.20	0.21	0.93	0.351	0.884
PD	Astro	RAB11B	0.06	0.07	0.86	0.392	0.884
PD	EN_L2_3_IT	RAB11B	0.09	0.06	1.45	0.146	0.667
PD	EN_L3_5_IT_1	RAB11B	0.12	0.11	1.05	0.293	0.934
PD	EN_L3_5_IT_2	RAB11B	0.11	0.09	1.30	0.193	0.749
PD	EN_L3_5_IT_3	RAB11B	0.12	0.08	1.40	0.161	0.741
PD	EN_L5_6_NP	RAB11B	0.23	0.17	1.35	0.176	0.999
PD	EN_L6B	RAB11B	-0.02	0.19	-0.12	0.901	0.999
PD	EN_L6_CT	RAB11B	0.22	0.14	1.57	0.117	0.998
PD	EN_L6_IT_1	RAB11B	0.12	0.16	0.77	0.443	1
PD	EN_L6_IT_2	RAB11B	0.08	0.20	0.41	0.68	0.994
PD	Endo	RAB11B	-0.26	0.34	-0.76	0.446	0.909
PD	IN_ADARB2	RAB11B	-0.00	0.12	-0.02	0.984	0.997
PD	IN_LAMP5_LHX6	RAB11B	0.10	0.15	0.66	0.508	1
PD	IN_LAMP5_RELN	RAB11B	0.20	0.11	1.84	0.0655	0.868
PD	IN_PVALB	RAB11B	0.17	0.08	2.05	0.0408	0.759
PD	IN_PVALB_CHC	RAB11B	-0.14	0.15	-0.92	0.36	0.906
PD	IN_SST	RAB11B	-0.03	0.09	-0.28	0.778	0.981
PD	IN_VIP	RAB11B	0.11	0.09	1.28	0.199	0.816
PD	Micro	RAB11B	0.12	0.12	0.98	0.329	0.964
PD	OPC	RAB11B	0.02	0.08	0.28	0.782	0.992
PD	Oligo	RAB11B	0.07	0.06	1.16	0.245	0.711
PD	PC	RAB11B	0.54	0.35	1.57	0.118	0.997
PD	Astro	RAB11FIP1	0.04	0.16	0.23	0.815	0.978
PD	EN_L2_3_IT	RAB11FIP1	0.08	0.06	1.39	0.164	0.686
PD	EN_L3_5_IT_1	RAB11FIP1	0.00	0.12	0.04	0.969	0.997
PD	EN_L3_5_IT_2	RAB11FIP1	0.09	0.10	0.90	0.368	0.852
PD	EN_L3_5_IT_3	RAB11FIP1	0.04	0.10	0.37	0.714	0.961
PD	EN_L5_6_NP	RAB11FIP1	-0.19	0.17	-1.10	0.269	0.999
PD	EN_L6B	RAB11FIP1	-0.04	0.24	-0.18	0.859	0.999
PD	EN_L6_CT	RAB11FIP1	0.32	0.18	1.75	0.0795	0.998
PD	EN_L6_IT_1	RAB11FIP1	0.30	0.17	1.71	0.0866	1
PD	EN_L6_IT_2	RAB11FIP1	0.10	0.53	0.19	0.848	0.997
PD	IN_ADARB2	RAB11FIP1	0.21	0.13	1.57	0.116	0.888
PD	IN_LAMP5_LHX6	RAB11FIP1	0.04	0.13	0.33	0.739	1
PD	IN_LAMP5_RELN	RAB11FIP1	0.02	0.09	0.23	0.817	0.996
PD	IN_PVALB	RAB11FIP1	0.17	0.10	1.70	0.089	0.824
PD	IN_PVALB_CHC	RAB11FIP1	0.60	0.36	1.65	0.099	0.762
PD	IN_SST	RAB11FIP1	0.05	0.11	0.47	0.639	0.963
PD	IN_VIP	RAB11FIP1	-0.04	0.08	-0.46	0.648	0.945
PD	Micro	RAB11FIP1	0.02	0.15	0.13	0.897	0.993
PD	Oligo	RAB11FIP1	-0.02	0.16	-0.10	0.923	0.983
PD	Astro	RAB11FIP2	-0.04	0.06	-0.74	0.46	0.909
PD	EN_L2_3_IT	RAB11FIP2	0.05	0.04	1.08	0.281	0.774
PD	EN_L3_5_IT_1	RAB11FIP2	0.09	0.07	1.31	0.191	0.883
PD	EN_L3_5_IT_2	RAB11FIP2	0.02	0.06	0.35	0.727	0.96
PD	EN_L3_5_IT_3	RAB11FIP2	0.05	0.05	0.97	0.33	0.858
PD	EN_L5_6_NP	RAB11FIP2	0.04	0.09	0.40	0.691	0.999
PD	EN_L6B	RAB11FIP2	0.11	0.10	1.13	0.258	0.999
PD	EN_L6_CT	RAB11FIP2	0.04	0.08	0.43	0.665	0.998
PD	EN_L6_IT_1	RAB11FIP2	0.17	0.08	2.07	0.0386	1
PD	EN_L6_IT_2	RAB11FIP2	0.08	0.12	0.68	0.499	0.992
PD	Endo	RAB11FIP2	0.07	0.36	0.21	0.835	0.987
PD	IN_ADARB2	RAB11FIP2	0.16	0.08	2.01	0.0446	0.881
PD	IN_LAMP5_LHX6	RAB11FIP2	-0.00	0.09	-0.03	0.976	1
PD	IN_LAMP5_RELN	RAB11FIP2	0.01	0.07	0.20	0.844	0.996
PD	IN_PVALB	RAB11FIP2	0.04	0.05	0.82	0.412	0.949
PD	IN_PVALB_CHC	RAB11FIP2	-0.18	0.10	-1.73	0.0828	0.737
PD	IN_SST	RAB11FIP2	0.11	0.06	1.65	0.0992	0.814
PD	IN_VIP	RAB11FIP2	0.07	0.05	1.26	0.207	0.818
PD	Micro	RAB11FIP2	0.07	0.09	0.76	0.446	0.97
PD	OPC	RAB11FIP2	0.05	0.06	0.76	0.448	0.96
PD	Oligo	RAB11FIP2	0.05	0.05	1.08	0.282	0.737
PD	PC	RAB11FIP2	-0.01	0.20	-0.04	0.971	0.997
PD	PVM	RAB11FIP2	0.32	0.27	1.16	0.248	0.806
PD	VLMC	RAB11FIP2	0.07	0.17	0.40	0.686	0.967
PD	Astro	RAB11FIP3	0.11	0.07	1.45	0.146	0.725
PD	EN_L2_3_IT	RAB11FIP3	-0.03	0.06	-0.51	0.607	0.913
PD	EN_L3_5_IT_1	RAB11FIP3	0.02	0.08	0.29	0.771	0.984
PD	EN_L3_5_IT_2	RAB11FIP3	-0.08	0.07	-1.02	0.309	0.818
PD	EN_L3_5_IT_3	RAB11FIP3	-0.05	0.07	-0.67	0.502	0.915
PD	EN_L5_6_NP	RAB11FIP3	-0.08	0.09	-0.95	0.34	0.999
PD	EN_L6B	RAB11FIP3	0.15	0.11	1.44	0.149	0.999
PD	EN_L6_CT	RAB11FIP3	-0.12	0.08	-1.45	0.148	0.998
PD	EN_L6_IT_1	RAB11FIP3	-0.04	0.10	-0.44	0.657	1
PD	EN_L6_IT_2	RAB11FIP3	0.02	0.13	0.16	0.871	0.997
PD	Endo	RAB11FIP3	0.08	0.18	0.43	0.668	0.957
PD	IN_ADARB2	RAB11FIP3	-0.03	0.07	-0.48	0.634	0.972
PD	IN_LAMP5_LHX6	RAB11FIP3	-0.01	0.09	-0.06	0.951	1
PD	IN_LAMP5_RELN	RAB11FIP3	0.11	0.07	1.52	0.127	0.946
PD	IN_PVALB	RAB11FIP3	0.03	0.06	0.48	0.629	0.976
PD	IN_PVALB_CHC	RAB11FIP3	-0.03	0.08	-0.43	0.668	0.977
PD	IN_SST	RAB11FIP3	0.09	0.06	1.34	0.179	0.87
PD	IN_VIP	RAB11FIP3	0.08	0.05	1.57	0.117	0.754
PD	Micro	RAB11FIP3	0.01	0.09	0.15	0.881	0.991
PD	OPC	RAB11FIP3	-0.03	0.07	-0.42	0.677	0.988
PD	Oligo	RAB11FIP3	0.01	0.05	0.27	0.789	0.957
PD	PC	RAB11FIP3	0.15	0.18	0.85	0.397	0.997
PD	VLMC	RAB11FIP3	-0.02	0.21	-0.09	0.926	0.994
PD	Astro	RAB11FIP4	0.02	0.08	0.27	0.786	0.975
PD	EN_L2_3_IT	RAB11FIP4	-0.05	0.05	-0.96	0.336	0.799
PD	EN_L3_5_IT_1	RAB11FIP4	0.07	0.06	1.05	0.296	0.934
PD	EN_L3_5_IT_2	RAB11FIP4	-0.02	0.05	-0.44	0.659	0.942
PD	EN_L3_5_IT_3	RAB11FIP4	0.03	0.05	0.52	0.6	0.941
PD	EN_L5_6_NP	RAB11FIP4	0.03	0.09	0.40	0.688	0.999
PD	EN_L6B	RAB11FIP4	-0.04	0.10	-0.36	0.722	0.999
PD	EN_L6_CT	RAB11FIP4	-0.06	0.08	-0.83	0.409	0.998
PD	EN_L6_IT_1	RAB11FIP4	-0.01	0.09	-0.09	0.924	1
PD	EN_L6_IT_2	RAB11FIP4	-0.17	0.11	-1.60	0.109	0.985
PD	IN_ADARB2	RAB11FIP4	0.09	0.07	1.31	0.19	0.901
PD	IN_LAMP5_LHX6	RAB11FIP4	0.00	0.09	0.03	0.979	1
PD	IN_LAMP5_RELN	RAB11FIP4	0.04	0.07	0.51	0.607	0.993
PD	IN_PVALB	RAB11FIP4	-0.04	0.06	-0.69	0.491	0.957
PD	IN_PVALB_CHC	RAB11FIP4	-0.06	0.09	-0.65	0.515	0.957
PD	IN_SST	RAB11FIP4	-0.04	0.06	-0.73	0.466	0.946
PD	IN_VIP	RAB11FIP4	-0.03	0.06	-0.62	0.539	0.918
PD	Micro	RAB11FIP4	0.06	0.15	0.40	0.691	0.983
PD	OPC	RAB11FIP4	-0.11	0.09	-1.26	0.206	0.92
PD	Oligo	RAB11FIP4	0.01	0.07	0.12	0.906	0.98
PD	Astro	RAB11FIP5	0.19	0.11	1.70	0.0893	0.657
PD	EN_L2_3_IT	RAB11FIP5	-0.14	0.08	-1.87	0.0615	0.554
PD	EN_L3_5_IT_1	RAB11FIP5	-0.03	0.15	-0.17	0.861	0.992
PD	EN_L3_5_IT_2	RAB11FIP5	-0.19	0.09	-2.05	0.0401	0.513
PD	EN_L3_5_IT_3	RAB11FIP5	-0.01	0.10	-0.08	0.937	0.992
PD	EN_L5_6_NP	RAB11FIP5	-0.17	0.18	-0.93	0.353	0.999
PD	EN_L6B	RAB11FIP5	-0.34	0.19	-1.74	0.0811	0.999
PD	EN_L6_CT	RAB11FIP5	0.10	0.16	0.64	0.521	0.998
PD	EN_L6_IT_1	RAB11FIP5	0.02	0.16	0.14	0.886	1
PD	EN_L6_IT_2	RAB11FIP5	-0.16	0.23	-0.67	0.502	0.992
PD	Endo	RAB11FIP5	-0.49	0.39	-1.23	0.218	0.798
PD	IN_ADARB2	RAB11FIP5	-0.09	0.16	-0.56	0.573	0.972
PD	IN_LAMP5_LHX6	RAB11FIP5	-0.00	0.20	-0.00	0.998	1
PD	IN_LAMP5_RELN	RAB11FIP5	-0.27	0.16	-1.68	0.093	0.912
PD	IN_PVALB	RAB11FIP5	-0.04	0.08	-0.45	0.654	0.977
PD	IN_PVALB_CHC	RAB11FIP5	0.13	0.16	0.79	0.427	0.932
PD	IN_SST	RAB11FIP5	0.12	0.13	0.95	0.344	0.918
PD	IN_VIP	RAB11FIP5	-0.06	0.11	-0.53	0.599	0.933
PD	OPC	RAB11FIP5	0.07	0.13	0.57	0.572	0.976
PD	Oligo	RAB11FIP5	0.07	0.12	0.61	0.545	0.883
PD	Astro	RAB12	0.01	0.06	0.24	0.809	0.977
PD	EN_L2_3_IT	RAB12	0.09	0.05	1.65	0.0989	0.615
PD	EN_L3_5_IT_1	RAB12	0.06	0.07	0.78	0.436	0.955
PD	EN_L3_5_IT_2	RAB12	0.09	0.07	1.34	0.18	0.741
PD	EN_L3_5_IT_3	RAB12	0.05	0.06	0.78	0.438	0.899
PD	EN_L5_6_NP	RAB12	0.03	0.12	0.29	0.768	0.999
PD	EN_L6B	RAB12	0.13	0.12	1.02	0.309	0.999
PD	EN_L6_CT	RAB12	0.04	0.11	0.40	0.69	0.998
PD	EN_L6_IT_1	RAB12	0.26	0.10	2.50	0.0124	0.971
PD	EN_L6_IT_2	RAB12	0.16	0.14	1.15	0.251	0.992
PD	Endo	RAB12	-0.11	0.17	-0.67	0.505	0.926
PD	IN_ADARB2	RAB12	0.19	0.09	2.20	0.0279	0.881
PD	IN_LAMP5_LHX6	RAB12	0.14	0.11	1.34	0.179	1
PD	IN_LAMP5_RELN	RAB12	0.06	0.08	0.71	0.475	0.988
PD	IN_PVALB	RAB12	0.10	0.07	1.41	0.158	0.878
PD	IN_PVALB_CHC	RAB12	0.00	0.10	0.05	0.962	0.998
PD	IN_SST	RAB12	0.09	0.07	1.26	0.206	0.872
PD	IN_VIP	RAB12	0.17	0.07	2.56	0.0104	0.526
PD	Micro	RAB12	0.09	0.08	1.08	0.282	0.956
PD	OPC	RAB12	0.07	0.06	1.04	0.298	0.932
PD	Oligo	RAB12	0.07	0.06	1.20	0.23	0.699
PD	PC	RAB12	-0.10	0.20	-0.50	0.62	0.997
PD	PVM	RAB12	0.19	0.24	0.81	0.418	0.897
PD	VLMC	RAB12	0.29	0.23	1.26	0.206	0.805
PD	Astro	RAB14	0.00	0.05	0.01	0.991	0.999
PD	EN_L2_3_IT	RAB14	0.04	0.06	0.77	0.441	0.852
PD	EN_L3_5_IT_1	RAB14	0.09	0.08	1.15	0.252	0.913
PD	EN_L3_5_IT_2	RAB14	0.01	0.07	0.13	0.9	0.988
PD	EN_L3_5_IT_3	RAB14	0.09	0.07	1.32	0.188	0.771
PD	EN_L5_6_NP	RAB14	0.13	0.10	1.22	0.222	0.999
PD	EN_L6B	RAB14	0.15	0.12	1.28	0.199	0.999
PD	EN_L6_CT	RAB14	0.06	0.10	0.65	0.517	0.998
PD	EN_L6_IT_1	RAB14	-0.04	0.11	-0.35	0.726	1
PD	EN_L6_IT_2	RAB14	0.01	0.12	0.08	0.938	0.999
PD	Endo	RAB14	0.08	0.14	0.61	0.542	0.931
PD	IN_ADARB2	RAB14	0.10	0.08	1.21	0.225	0.908
PD	IN_LAMP5_LHX6	RAB14	0.12	0.10	1.29	0.199	1
PD	IN_LAMP5_RELN	RAB14	0.03	0.08	0.32	0.749	0.994
PD	IN_PVALB	RAB14	0.05	0.07	0.79	0.43	0.949
PD	IN_PVALB_CHC	RAB14	-0.00	0.10	-0.02	0.984	0.999
PD	IN_SST	RAB14	0.04	0.08	0.56	0.579	0.953
PD	IN_VIP	RAB14	0.07	0.06	1.15	0.248	0.838
PD	Micro	RAB14	0.03	0.08	0.43	0.67	0.983
PD	OPC	RAB14	0.13	0.05	2.50	0.0123	0.744
PD	Oligo	RAB14	0.13	0.05	2.73	0.00628	0.229
PD	PC	RAB14	-0.20	0.16	-1.28	0.202	0.997
PD	PVM	RAB14	0.70	0.73	0.95	0.342	0.862
PD	VLMC	RAB14	0.04	0.21	0.20	0.839	0.986
PD	Astro	RAB15	0.10	0.08	1.22	0.223	0.806
PD	EN_L2_3_IT	RAB15	-0.08	0.07	-1.17	0.243	0.751
PD	EN_L3_5_IT_1	RAB15	-0.19	0.09	-2.01	0.0447	0.743
PD	EN_L3_5_IT_2	RAB15	-0.08	0.07	-1.13	0.258	0.791
PD	EN_L3_5_IT_3	RAB15	-0.13	0.07	-1.75	0.0807	0.657
PD	EN_L5_6_NP	RAB15	-0.01	0.12	-0.09	0.926	0.999
PD	EN_L6B	RAB15	-0.07	0.14	-0.48	0.634	0.999
PD	EN_L6_CT	RAB15	-0.11	0.12	-0.91	0.363	0.998
PD	EN_L6_IT_1	RAB15	-0.05	0.13	-0.40	0.691	1
PD	EN_L6_IT_2	RAB15	-0.26	0.18	-1.49	0.135	0.992
PD	IN_ADARB2	RAB15	-0.13	0.11	-1.25	0.212	0.908
PD	IN_LAMP5_LHX6	RAB15	-0.01	0.12	-0.08	0.935	1
PD	IN_LAMP5_RELN	RAB15	0.02	0.10	0.24	0.814	0.996
PD	IN_PVALB	RAB15	-0.11	0.07	-1.69	0.0914	0.824
PD	IN_PVALB_CHC	RAB15	-0.09	0.11	-0.86	0.391	0.918
PD	IN_SST	RAB15	-0.01	0.08	-0.07	0.946	0.994
PD	IN_VIP	RAB15	0.06	0.07	0.92	0.359	0.879
PD	Micro	RAB15	-0.10	0.17	-0.60	0.551	0.977
PD	OPC	RAB15	0.07	0.08	0.94	0.348	0.947
PD	Oligo	RAB15	0.02	0.08	0.24	0.807	0.959
PD	EN_L2_3_IT	RAB17	-0.41	0.16	-2.65	0.00813	0.336
PD	IN_PVALB	RAB17	-0.16	0.14	-1.10	0.27	0.92
PD	Astro	RAB18	0.02	0.05	0.42	0.672	0.957
PD	EN_L2_3_IT	RAB18	0.11	0.05	2.35	0.0186	0.418
PD	EN_L3_5_IT_1	RAB18	0.07	0.06	1.13	0.257	0.917
PD	EN_L3_5_IT_2	RAB18	0.10	0.06	1.60	0.111	0.674
PD	EN_L3_5_IT_3	RAB18	0.14	0.06	2.42	0.0157	0.417
PD	EN_L5_6_NP	RAB18	0.03	0.10	0.35	0.727	0.999
PD	EN_L6B	RAB18	0.06	0.10	0.54	0.587	0.999
PD	EN_L6_CT	RAB18	-0.00	0.08	-0.02	0.985	0.999
PD	EN_L6_IT_1	RAB18	0.07	0.09	0.74	0.458	1
PD	EN_L6_IT_2	RAB18	0.04	0.12	0.33	0.74	0.997
PD	Endo	RAB18	0.37	0.16	2.27	0.0233	0.467
PD	IN_ADARB2	RAB18	0.20	0.07	2.66	0.00777	0.881
PD	IN_LAMP5_LHX6	RAB18	0.08	0.09	0.86	0.389	1
PD	IN_LAMP5_RELN	RAB18	0.15	0.08	1.74	0.0817	0.883
PD	IN_PVALB	RAB18	0.06	0.06	0.96	0.339	0.933
PD	IN_PVALB_CHC	RAB18	0.04	0.09	0.44	0.659	0.976
PD	IN_SST	RAB18	0.10	0.06	1.50	0.135	0.851
PD	IN_VIP	RAB18	0.09	0.06	1.50	0.134	0.766
PD	Micro	RAB18	0.05	0.08	0.63	0.526	0.972
PD	OPC	RAB18	0.08	0.06	1.45	0.147	0.899
PD	Oligo	RAB18	0.05	0.04	1.21	0.226	0.697
PD	PC	RAB18	0.04	0.16	0.27	0.79	0.997
PD	PVM	RAB18	1.28	0.96	1.33	0.183	0.762
PD	VLMC	RAB18	0.08	0.20	0.41	0.685	0.967
PD	Astro	RAB19	-0.10	0.14	-0.72	0.474	0.912
PD	EN_L2_3_IT	RAB19	-0.16	0.13	-1.24	0.214	0.729
PD	EN_L3_5_IT_2	RAB19	-0.83	0.34	-2.41	0.0159	0.409
PD	EN_L3_5_IT_3	RAB19	-0.01	0.18	-0.04	0.971	0.998
PD	IN_PVALB	RAB19	-0.42	0.34	-1.23	0.22	0.913
PD	Oligo	RAB19	0.02	0.14	0.17	0.861	0.973
PD	Adaptive	RAB1A	-0.05	0.37	-0.13	0.895	0.988
PD	Astro	RAB1A	0.00	0.05	0.08	0.937	0.994
PD	EN_L2_3_IT	RAB1A	0.02	0.05	0.43	0.664	0.929
PD	EN_L3_5_IT_1	RAB1A	0.02	0.06	0.25	0.802	0.987
PD	EN_L3_5_IT_2	RAB1A	-0.00	0.06	-0.08	0.934	0.991
PD	EN_L3_5_IT_3	RAB1A	-0.02	0.05	-0.31	0.753	0.971
PD	EN_L5_6_NP	RAB1A	-0.12	0.09	-1.28	0.202	0.999
PD	EN_L6B	RAB1A	0.05	0.10	0.49	0.627	0.999
PD	EN_L6_CT	RAB1A	-0.05	0.09	-0.61	0.544	0.998
PD	EN_L6_IT_1	RAB1A	-0.02	0.08	-0.28	0.781	1
PD	EN_L6_IT_2	RAB1A	-0.02	0.11	-0.22	0.828	0.997
PD	Endo	RAB1A	-0.16	0.12	-1.37	0.172	0.757
PD	IN_ADARB2	RAB1A	0.09	0.08	1.13	0.259	0.92
PD	IN_LAMP5_LHX6	RAB1A	-0.04	0.08	-0.43	0.67	1
PD	IN_LAMP5_RELN	RAB1A	-0.03	0.07	-0.41	0.682	0.994
PD	IN_PVALB	RAB1A	-0.05	0.05	-0.94	0.348	0.934
PD	IN_PVALB_CHC	RAB1A	-0.05	0.08	-0.64	0.52	0.957
PD	IN_SST	RAB1A	0.01	0.06	0.08	0.937	0.994
PD	IN_VIP	RAB1A	-0.03	0.05	-0.60	0.549	0.923
PD	Micro	RAB1A	0.11	0.08	1.33	0.183	0.947
PD	OPC	RAB1A	0.07	0.06	1.17	0.242	0.922
PD	Oligo	RAB1A	0.06	0.04	1.43	0.153	0.612
PD	PC	RAB1A	-0.04	0.14	-0.25	0.801	0.997
PD	PVM	RAB1A	0.49	0.19	2.61	0.00909	0.468
PD	SMC	RAB1A	-0.01	0.49	-0.01	0.991	0.998
PD	VLMC	RAB1A	-0.06	0.17	-0.35	0.726	0.969
PD	Astro	RAB1B	0.04	0.08	0.51	0.609	0.944
PD	EN_L2_3_IT	RAB1B	0.07	0.08	0.88	0.377	0.82
PD	EN_L3_5_IT_1	RAB1B	0.01	0.12	0.05	0.962	0.996
PD	EN_L3_5_IT_2	RAB1B	0.02	0.10	0.16	0.87	0.983
PD	EN_L3_5_IT_3	RAB1B	0.03	0.10	0.32	0.748	0.97
PD	EN_L5_6_NP	RAB1B	0.40	0.49	0.83	0.406	0.999
PD	EN_L6B	RAB1B	0.05	0.21	0.21	0.83	0.999
PD	EN_L6_CT	RAB1B	0.50	0.16	3.09	0.00198	0.579
PD	EN_L6_IT_1	RAB1B	0.22	0.17	1.36	0.174	1
PD	EN_L6_IT_2	RAB1B	0.12	0.47	0.25	0.8	0.997
PD	IN_ADARB2	RAB1B	0.02	0.15	0.15	0.878	0.99
PD	IN_LAMP5_LHX6	RAB1B	0.06	0.19	0.31	0.756	1
PD	IN_LAMP5_RELN	RAB1B	-0.05	0.13	-0.39	0.697	0.994
PD	IN_PVALB	RAB1B	0.10	0.11	0.87	0.385	0.942
PD	IN_SST	RAB1B	0.11	0.11	0.96	0.337	0.917
PD	IN_VIP	RAB1B	0.03	0.10	0.33	0.74	0.964
PD	Micro	RAB1B	0.12	0.13	0.88	0.378	0.97
PD	OPC	RAB1B	0.09	0.09	1.04	0.3	0.932
PD	Oligo	RAB1B	0.03	0.06	0.56	0.577	0.897
PD	Astro	RAB20	0.39	0.16	2.47	0.0137	0.436
PD	Micro	RAB20	0.19	0.16	1.21	0.227	0.951
PD	OPC	RAB20	0.49	0.13	3.65	0.000266	0.312
PD	PVM	RAB20	0.91	0.34	2.71	0.00673	0.443
PD	Astro	RAB21	-0.00	0.08	-0.05	0.958	0.996
PD	EN_L2_3_IT	RAB21	0.08	0.06	1.26	0.207	0.725
PD	EN_L3_5_IT_1	RAB21	0.03	0.08	0.37	0.713	0.979
PD	EN_L3_5_IT_2	RAB21	0.17	0.07	2.50	0.0126	0.383
PD	EN_L3_5_IT_3	RAB21	0.11	0.07	1.62	0.105	0.682
PD	EN_L5_6_NP	RAB21	-0.11	0.11	-1.00	0.32	0.999
PD	EN_L6B	RAB21	-0.06	0.11	-0.51	0.613	0.999
PD	EN_L6_CT	RAB21	0.04	0.10	0.40	0.687	0.998
PD	EN_L6_IT_1	RAB21	-0.02	0.11	-0.17	0.865	1
PD	EN_L6_IT_2	RAB21	0.09	0.14	0.65	0.513	0.992
PD	Endo	RAB21	0.09	0.16	0.55	0.583	0.942
PD	IN_ADARB2	RAB21	0.07	0.09	0.73	0.464	0.966
PD	IN_LAMP5_LHX6	RAB21	-0.03	0.11	-0.30	0.766	1
PD	IN_LAMP5_RELN	RAB21	0.16	0.08	1.95	0.0509	0.854
PD	IN_PVALB	RAB21	0.08	0.07	1.12	0.263	0.918
PD	IN_PVALB_CHC	RAB21	-0.05	0.11	-0.50	0.619	0.974
PD	IN_SST	RAB21	0.04	0.08	0.55	0.584	0.953
PD	IN_VIP	RAB21	-0.01	0.06	-0.14	0.889	0.984
PD	Micro	RAB21	0.17	0.08	2.07	0.0388	0.924
PD	OPC	RAB21	0.03	0.06	0.42	0.674	0.988
PD	Oligo	RAB21	0.13	0.06	2.43	0.0152	0.308
PD	PC	RAB21	-0.08	0.16	-0.49	0.622	0.997
PD	PVM	RAB21	0.55	0.27	2.03	0.0424	0.598
PD	SMC	RAB21	1.50	1.11	1.35	0.178	0.998
PD	VLMC	RAB21	0.00	0.22	0.01	0.995	1
PD	Astro	RAB22A	-0.04	0.05	-0.77	0.441	0.9
PD	EN_L2_3_IT	RAB22A	-0.05	0.05	-1.01	0.313	0.788
PD	EN_L3_5_IT_1	RAB22A	-0.13	0.09	-1.45	0.146	0.861
PD	EN_L3_5_IT_2	RAB22A	-0.04	0.08	-0.54	0.587	0.927
PD	EN_L3_5_IT_3	RAB22A	-0.07	0.07	-0.95	0.343	0.863
PD	EN_L5_6_NP	RAB22A	0.01	0.13	0.10	0.919	0.999
PD	EN_L6B	RAB22A	-0.07	0.13	-0.52	0.606	0.999
PD	EN_L6_CT	RAB22A	-0.02	0.11	-0.17	0.862	0.998
PD	EN_L6_IT_1	RAB22A	-0.15	0.10	-1.46	0.143	1
PD	EN_L6_IT_2	RAB22A	0.12	0.14	0.86	0.388	0.992
PD	Endo	RAB22A	-0.26	0.30	-0.87	0.385	0.89
PD	IN_ADARB2	RAB22A	-0.17	0.10	-1.60	0.11	0.888
PD	IN_LAMP5_LHX6	RAB22A	-0.09	0.12	-0.74	0.459	1
PD	IN_LAMP5_RELN	RAB22A	0.03	0.10	0.32	0.746	0.994
PD	IN_PVALB	RAB22A	-0.12	0.07	-1.68	0.0933	0.824
PD	IN_PVALB_CHC	RAB22A	0.03	0.12	0.22	0.829	0.987
PD	IN_SST	RAB22A	-0.15	0.08	-1.83	0.0676	0.789
PD	IN_VIP	RAB22A	-0.06	0.07	-0.84	0.401	0.887
PD	Micro	RAB22A	-0.00	0.09	-0.04	0.965	0.999
PD	OPC	RAB22A	-0.00	0.06	-0.01	0.99	0.999
PD	Oligo	RAB22A	0.03	0.05	0.61	0.54	0.882
PD	PC	RAB22A	0.54	0.53	1.01	0.312	0.997
PD	Astro	RAB23	0.01	0.11	0.08	0.935	0.994
PD	EN_L2_3_IT	RAB23	-0.15	0.06	-2.38	0.0173	0.414
PD	EN_L3_5_IT_1	RAB23	-0.13	0.14	-0.93	0.355	0.947
PD	EN_L3_5_IT_2	RAB23	-0.27	0.11	-2.38	0.0175	0.413
PD	EN_L3_5_IT_3	RAB23	-0.15	0.10	-1.42	0.156	0.735
PD	EN_L5_6_NP	RAB23	-0.10	0.20	-0.48	0.63	0.999
PD	EN_L6B	RAB23	0.09	0.15	0.62	0.536	0.999
PD	EN_L6_CT	RAB23	-0.28	0.15	-1.86	0.0626	0.984
PD	EN_L6_IT_1	RAB23	-0.06	0.14	-0.42	0.673	1
PD	EN_L6_IT_2	RAB23	0.05	0.21	0.21	0.831	0.997
PD	IN_ADARB2	RAB23	-0.13	0.14	-0.88	0.376	0.953
PD	IN_LAMP5_LHX6	RAB23	-0.08	0.15	-0.56	0.575	1
PD	IN_LAMP5_RELN	RAB23	0.02	0.13	0.13	0.894	0.998
PD	IN_PVALB	RAB23	-0.12	0.10	-1.19	0.235	0.917
PD	IN_PVALB_CHC	RAB23	-0.36	0.17	-2.09	0.0369	0.619
PD	IN_SST	RAB23	-0.15	0.11	-1.36	0.172	0.87
PD	IN_VIP	RAB23	-0.16	0.12	-1.32	0.188	0.809
PD	OPC	RAB23	-0.14	0.12	-1.15	0.249	0.922
PD	Oligo	RAB23	0.10	0.13	0.82	0.413	0.822
PD	EN_L2_3_IT	RAB24	0.07	0.15	0.47	0.636	0.923
PD	Oligo	RAB24	-0.01	0.18	-0.05	0.963	0.992
PD	Astro	RAB26	0.21	0.12	1.74	0.0814	0.64
PD	EN_L2_3_IT	RAB26	0.03	0.08	0.34	0.736	0.947
PD	EN_L3_5_IT_1	RAB26	0.07	0.11	0.67	0.503	0.96
PD	EN_L3_5_IT_2	RAB26	0.08	0.08	1.06	0.288	0.807
PD	EN_L3_5_IT_3	RAB26	0.07	0.09	0.80	0.421	0.892
PD	EN_L5_6_NP	RAB26	-0.12	0.14	-0.86	0.392	0.999
PD	EN_L6B	RAB26	-0.09	0.14	-0.62	0.533	0.999
PD	EN_L6_CT	RAB26	0.06	0.12	0.55	0.583	0.998
PD	EN_L6_IT_1	RAB26	0.06	0.13	0.45	0.656	1
PD	EN_L6_IT_2	RAB26	0.27	0.17	1.61	0.108	0.985
PD	IN_ADARB2	RAB26	0.06	0.12	0.54	0.592	0.972
PD	IN_LAMP5_LHX6	RAB26	0.27	0.13	2.03	0.0428	1
PD	IN_LAMP5_RELN	RAB26	0.02	0.11	0.20	0.843	0.996
PD	IN_PVALB	RAB26	0.14	0.08	1.64	0.101	0.825
PD	IN_PVALB_CHC	RAB26	-0.06	0.16	-0.38	0.702	0.977
PD	IN_SST	RAB26	0.01	0.09	0.14	0.888	0.991
PD	IN_VIP	RAB26	0.23	0.12	2.03	0.0424	0.672
PD	Micro	RAB26	0.29	0.19	1.49	0.135	0.943
PD	OPC	RAB26	0.05	0.12	0.45	0.65	0.986
PD	Oligo	RAB26	0.22	0.14	1.63	0.103	0.54
PD	Adaptive	RAB27A	0.16	0.38	0.41	0.681	0.961
PD	Astro	RAB27A	0.21	0.09	2.28	0.0227	0.49
PD	EN_L2_3_IT	RAB27A	0.14	0.10	1.50	0.134	0.657
PD	EN_L3_5_IT_1	RAB27A	0.02	0.11	0.22	0.828	0.99
PD	EN_L3_5_IT_2	RAB27A	0.14	0.11	1.35	0.178	0.739
PD	EN_L3_5_IT_3	RAB27A	0.12	0.12	0.97	0.332	0.859
PD	EN_L5_6_NP	RAB27A	0.19	0.18	1.08	0.282	0.999
PD	EN_L6B	RAB27A	-0.24	0.22	-1.06	0.287	0.999
PD	EN_L6_CT	RAB27A	0.06	0.16	0.34	0.735	0.998
PD	EN_L6_IT_1	RAB27A	-0.07	0.17	-0.42	0.672	1
PD	EN_L6_IT_2	RAB27A	0.13	0.18	0.73	0.464	0.992
PD	Endo	RAB27A	-0.09	0.18	-0.51	0.609	0.95
PD	IN_ADARB2	RAB27A	0.15	0.15	1.03	0.305	0.937
PD	IN_LAMP5_LHX6	RAB27A	0.12	0.15	0.75	0.453	1
PD	IN_LAMP5_RELN	RAB27A	0.09	0.13	0.67	0.502	0.991
PD	IN_PVALB	RAB27A	0.05	0.13	0.41	0.683	0.978
PD	IN_PVALB_CHC	RAB27A	0.23	0.18	1.27	0.204	0.843
PD	IN_SST	RAB27A	0.15	0.12	1.18	0.24	0.882
PD	IN_VIP	RAB27A	0.08	0.12	0.73	0.466	0.903
PD	Micro	RAB27A	0.26	0.17	1.54	0.124	0.943
PD	OPC	RAB27A	0.17	0.09	1.83	0.0675	0.835
PD	Oligo	RAB27A	0.09	0.13	0.75	0.455	0.841
PD	PC	RAB27A	-0.04	0.53	-0.08	0.939	0.997
PD	PVM	RAB27A	0.97	0.38	2.56	0.0104	0.479
PD	Astro	RAB27B	-0.31	0.15	-2.02	0.0433	0.567
PD	EN_L2_3_IT	RAB27B	-0.06	0.11	-0.57	0.566	0.9
PD	EN_L3_5_IT_1	RAB27B	-0.15	0.10	-1.46	0.145	0.861
PD	EN_L3_5_IT_2	RAB27B	0.11	0.09	1.23	0.219	0.764
PD	EN_L3_5_IT_3	RAB27B	-0.00	0.06	-0.07	0.941	0.993
PD	EN_L5_6_NP	RAB27B	-0.01	0.12	-0.05	0.958	0.999
PD	EN_L6B	RAB27B	-0.08	0.20	-0.43	0.669	0.999
PD	EN_L6_CT	RAB27B	-0.12	0.11	-1.14	0.255	0.998
PD	EN_L6_IT_1	RAB27B	0.03	0.12	0.24	0.808	1
PD	EN_L6_IT_2	RAB27B	-0.35	0.25	-1.36	0.173	0.992
PD	IN_ADARB2	RAB27B	-0.12	0.12	-1.03	0.301	0.933
PD	IN_LAMP5_LHX6	RAB27B	0.16	0.17	0.94	0.348	1
PD	IN_LAMP5_RELN	RAB27B	-0.26	0.14	-1.81	0.0703	0.871
PD	IN_PVALB	RAB27B	-0.26	0.09	-3.05	0.00226	0.45
PD	IN_PVALB_CHC	RAB27B	-0.28	0.16	-1.74	0.0823	0.736
PD	IN_SST	RAB27B	-0.23	0.09	-2.42	0.0156	0.631
PD	IN_VIP	RAB27B	-0.15	0.11	-1.42	0.157	0.785
PD	Micro	RAB27B	0.13	0.19	0.68	0.494	0.97
PD	OPC	RAB27B	-0.01	0.10	-0.08	0.936	0.997
PD	Oligo	RAB27B	-0.01	0.13	-0.10	0.923	0.983
PD	Astro	RAB28	0.01	0.04	0.30	0.767	0.972
PD	EN_L2_3_IT	RAB28	0.00	0.03	0.02	0.98	0.997
PD	EN_L3_5_IT_1	RAB28	-0.04	0.06	-0.75	0.454	0.955
PD	EN_L3_5_IT_2	RAB28	0.04	0.05	0.99	0.323	0.826
PD	EN_L3_5_IT_3	RAB28	0.04	0.04	0.89	0.374	0.875
PD	EN_L5_6_NP	RAB28	0.16	0.07	2.18	0.0296	0.999
PD	EN_L6B	RAB28	-0.04	0.09	-0.41	0.679	0.999
PD	EN_L6_CT	RAB28	0.05	0.06	0.85	0.395	0.998
PD	EN_L6_IT_1	RAB28	0.02	0.08	0.24	0.81	1
PD	EN_L6_IT_2	RAB28	0.07	0.10	0.74	0.461	0.992
PD	Endo	RAB28	-0.14	0.17	-0.82	0.415	0.896
PD	IN_ADARB2	RAB28	0.07	0.07	0.99	0.32	0.939
PD	IN_LAMP5_LHX6	RAB28	0.04	0.07	0.68	0.497	1
PD	IN_LAMP5_RELN	RAB28	-0.02	0.06	-0.38	0.707	0.994
PD	IN_PVALB	RAB28	0.03	0.04	0.68	0.498	0.959
PD	IN_PVALB_CHC	RAB28	0.01	0.08	0.19	0.846	0.989
PD	IN_SST	RAB28	0.06	0.06	1.00	0.319	0.915
PD	IN_VIP	RAB28	0.03	0.04	0.79	0.43	0.895
PD	Micro	RAB28	0.03	0.09	0.28	0.779	0.988
PD	OPC	RAB28	0.06	0.05	1.23	0.218	0.92
PD	Oligo	RAB28	0.02	0.04	0.58	0.564	0.892
PD	PC	RAB28	0.04	0.15	0.27	0.791	0.997
PD	PVM	RAB28	-0.09	0.24	-0.39	0.7	0.951
PD	SMC	RAB28	-0.04	1.39	-0.03	0.98	0.998
PD	VLMC	RAB28	0.20	0.19	1.08	0.279	0.86
PD	Astro	RAB29	0.12	0.09	1.38	0.168	0.755
PD	EN_L2_3_IT	RAB29	-0.15	0.10	-1.50	0.134	0.657
PD	EN_L3_5_IT_2	RAB29	-0.28	0.13	-2.11	0.0352	0.496
PD	EN_L3_5_IT_3	RAB29	0.01	0.13	0.06	0.954	0.995
PD	EN_L6_IT_1	RAB29	-0.01	0.44	-0.02	0.986	1
PD	IN_LAMP5_RELN	RAB29	-0.22	0.17	-1.33	0.183	0.954
PD	IN_PVALB	RAB29	-0.23	0.13	-1.75	0.08	0.812
PD	IN_SST	RAB29	-0.13	0.15	-0.87	0.387	0.929
PD	IN_VIP	RAB29	-0.32	0.12	-2.62	0.00884	0.518
PD	Micro	RAB29	0.09	0.10	0.91	0.361	0.97
PD	OPC	RAB29	-0.04	0.10	-0.36	0.717	0.989
PD	Oligo	RAB29	0.07	0.11	0.68	0.496	0.859
PD	Adaptive	RAB2A	-0.15	0.34	-0.45	0.656	0.955
PD	Astro	RAB2A	0.01	0.04	0.12	0.904	0.987
PD	EN_L2_3_IT	RAB2A	0.04	0.03	1.32	0.186	0.706
PD	EN_L3_5_IT_1	RAB2A	0.04	0.05	0.79	0.431	0.955
PD	EN_L3_5_IT_2	RAB2A	-0.01	0.04	-0.29	0.769	0.968
PD	EN_L3_5_IT_3	RAB2A	0.00	0.04	0.05	0.963	0.997
PD	EN_L5_6_NP	RAB2A	-0.02	0.07	-0.32	0.746	0.999
PD	EN_L6B	RAB2A	0.05	0.08	0.67	0.502	0.999
PD	EN_L6_CT	RAB2A	-0.01	0.06	-0.14	0.892	0.998
PD	EN_L6_IT_1	RAB2A	0.04	0.07	0.53	0.593	1
PD	EN_L6_IT_2	RAB2A	0.10	0.08	1.24	0.216	0.992
PD	Endo	RAB2A	-0.00	0.12	-0.02	0.981	0.999
PD	IN_ADARB2	RAB2A	0.04	0.07	0.61	0.544	0.972
PD	IN_LAMP5_LHX6	RAB2A	0.02	0.07	0.26	0.792	1
PD	IN_LAMP5_RELN	RAB2A	0.07	0.06	1.18	0.239	0.969
PD	IN_PVALB	RAB2A	0.07	0.04	1.60	0.11	0.829
PD	IN_PVALB_CHC	RAB2A	-0.06	0.07	-0.89	0.376	0.911
PD	IN_SST	RAB2A	0.07	0.05	1.51	0.131	0.848
PD	IN_VIP	RAB2A	0.06	0.04	1.47	0.141	0.766
PD	Micro	RAB2A	-0.00	0.06	-0.06	0.951	0.998
PD	OPC	RAB2A	-0.01	0.04	-0.25	0.799	0.992
PD	Oligo	RAB2A	0.07	0.04	1.87	0.0613	0.465
PD	PC	RAB2A	0.12	0.12	0.98	0.329	0.997
PD	PVM	RAB2A	0.11	0.19	0.57	0.566	0.947
PD	SMC	RAB2A	0.17	0.35	0.50	0.616	0.998
PD	VLMC	RAB2A	0.18	0.15	1.19	0.233	0.824
PD	Astro	RAB2B	-0.07	0.06	-1.09	0.278	0.83
PD	EN_L2_3_IT	RAB2B	-0.03	0.05	-0.67	0.505	0.881
PD	EN_L3_5_IT_1	RAB2B	-0.19	0.11	-1.79	0.0731	0.785
PD	EN_L3_5_IT_2	RAB2B	0.10	0.08	1.25	0.21	0.762
PD	EN_L3_5_IT_3	RAB2B	-0.00	0.09	-0.01	0.991	0.999
PD	EN_L5_6_NP	RAB2B	0.20	0.16	1.22	0.224	0.999
PD	EN_L6B	RAB2B	0.11	0.18	0.60	0.549	0.999
PD	EN_L6_CT	RAB2B	0.09	0.14	0.65	0.513	0.998
PD	EN_L6_IT_1	RAB2B	0.11	0.13	0.88	0.377	1
PD	EN_L6_IT_2	RAB2B	0.04	0.17	0.25	0.799	0.997
PD	Endo	RAB2B	-0.33	0.40	-0.84	0.402	0.894
PD	IN_ADARB2	RAB2B	-0.05	0.12	-0.42	0.673	0.975
PD	IN_LAMP5_LHX6	RAB2B	-0.22	0.13	-1.64	0.102	1
PD	IN_LAMP5_RELN	RAB2B	0.18	0.09	1.94	0.0523	0.855
PD	IN_PVALB	RAB2B	-0.15	0.09	-1.65	0.0986	0.825
PD	IN_PVALB_CHC	RAB2B	-0.25	0.16	-1.55	0.122	0.774
PD	IN_SST	RAB2B	-0.16	0.10	-1.52	0.128	0.847
PD	IN_VIP	RAB2B	-0.01	0.08	-0.13	0.896	0.984
PD	Micro	RAB2B	-0.16	0.11	-1.45	0.146	0.943
PD	OPC	RAB2B	-0.17	0.07	-2.34	0.0191	0.748
PD	Oligo	RAB2B	-0.01	0.06	-0.16	0.872	0.976
PD	Astro	RAB30	-0.14	0.07	-2.00	0.0454	0.57
PD	EN_L2_3_IT	RAB30	-0.24	0.07	-3.37	0.00074	0.226
PD	EN_L3_5_IT_1	RAB30	-0.12	0.12	-1.01	0.312	0.939
PD	EN_L3_5_IT_2	RAB30	-0.26	0.08	-3.13	0.00173	0.183
PD	EN_L3_5_IT_3	RAB30	-0.21	0.09	-2.39	0.0167	0.418
PD	EN_L5_6_NP	RAB30	-0.10	0.14	-0.72	0.474	0.999
PD	EN_L6B	RAB30	-0.28	0.18	-1.58	0.114	0.999
PD	EN_L6_CT	RAB30	-0.30	0.12	-2.55	0.0107	0.898
PD	EN_L6_IT_1	RAB30	-0.14	0.15	-0.95	0.343	1
PD	EN_L6_IT_2	RAB30	0.02	0.20	0.10	0.921	0.999
PD	Endo	RAB30	-0.23	0.20	-1.15	0.25	0.816
PD	IN_ADARB2	RAB30	-0.07	0.10	-0.70	0.487	0.967
PD	IN_LAMP5_LHX6	RAB30	0.01	0.12	0.06	0.951	1
PD	IN_LAMP5_RELN	RAB30	-0.01	0.09	-0.12	0.906	0.998
PD	IN_PVALB	RAB30	-0.15	0.06	-2.33	0.0198	0.677
PD	IN_PVALB_CHC	RAB30	-0.36	0.12	-2.98	0.00287	0.274
PD	IN_SST	RAB30	-0.20	0.08	-2.39	0.0168	0.633
PD	IN_VIP	RAB30	-0.02	0.07	-0.22	0.824	0.976
PD	Micro	RAB30	0.07	0.19	0.36	0.718	0.983
PD	OPC	RAB30	-0.12	0.06	-1.95	0.0514	0.81
PD	Oligo	RAB30	0.03	0.06	0.50	0.615	0.908
PD	VLMC	RAB30	-0.15	0.25	-0.62	0.534	0.948
PD	Astro	RAB31	-0.01	0.06	-0.10	0.923	0.992
PD	EN_L2_3_IT	RAB31	0.10	0.11	0.89	0.374	0.818
PD	EN_L3_5_IT_1	RAB31	0.19	0.14	1.37	0.172	0.879
PD	EN_L3_5_IT_2	RAB31	-0.05	0.11	-0.49	0.627	0.938
PD	EN_L3_5_IT_3	RAB31	-0.04	0.12	-0.33	0.745	0.969
PD	EN_L6B	RAB31	-0.04	0.19	-0.18	0.854	0.999
PD	EN_L6_CT	RAB31	0.04	0.23	0.18	0.86	0.998
PD	EN_L6_IT_1	RAB31	0.01	0.17	0.07	0.941	1
PD	EN_L6_IT_2	RAB31	0.01	0.27	0.03	0.973	0.999
PD	Endo	RAB31	0.31	0.57	0.54	0.589	0.943
PD	IN_ADARB2	RAB31	0.11	0.12	0.88	0.381	0.953
PD	IN_LAMP5_RELN	RAB31	0.18	0.24	0.74	0.46	0.988
PD	IN_PVALB	RAB31	-0.22	0.15	-1.49	0.135	0.859
PD	IN_SST	RAB31	0.07	0.11	0.67	0.5	0.95
PD	IN_VIP	RAB31	0.04	0.08	0.53	0.596	0.933
PD	Micro	RAB31	0.12	0.11	1.15	0.25	0.952
PD	OPC	RAB31	0.14	0.08	1.83	0.0677	0.835
PD	Oligo	RAB31	0.10	0.12	0.81	0.418	0.824
PD	PC	RAB31	0.02	0.20	0.08	0.934	0.997
PD	PVM	RAB31	0.81	0.30	2.75	0.00589	0.443
PD	SMC	RAB31	1.15	1.04	1.10	0.272	0.998
PD	VLMC	RAB31	0.30	0.30	1.00	0.317	0.88
PD	Astro	RAB32	-0.07	0.13	-0.59	0.555	0.933
PD	EN_L2_3_IT	RAB32	0.22	0.13	1.69	0.0918	0.604
PD	EN_L3_5_IT_2	RAB32	0.05	0.16	0.34	0.735	0.962
PD	EN_L3_5_IT_3	RAB32	-0.14	0.19	-0.72	0.473	0.911
PD	Micro	RAB32	-0.11	0.15	-0.71	0.479	0.97
PD	Oligo	RAB32	-0.31	0.12	-2.52	0.0117	0.282
PD	Astro	RAB33A	-0.09	0.34	-0.26	0.791	0.976
PD	EN_L2_3_IT	RAB33A	-0.07	0.10	-0.71	0.476	0.868
PD	EN_L3_5_IT_2	RAB33A	-0.08	0.13	-0.58	0.564	0.919
PD	EN_L3_5_IT_3	RAB33A	0.30	0.15	2.00	0.0454	0.558
PD	EN_L6_IT_1	RAB33A	0.19	0.51	0.37	0.709	1
PD	IN_PVALB	RAB33A	0.01	0.15	0.06	0.953	0.997
PD	IN_VIP	RAB33A	0.08	0.15	0.51	0.61	0.934
PD	OPC	RAB33A	0.18	0.13	1.40	0.162	0.901
PD	Oligo	RAB33A	0.12	0.07	1.73	0.0834	0.507
PD	Astro	RAB33B	0.09	0.11	0.85	0.397	0.885
PD	EN_L2_3_IT	RAB33B	-0.07	0.07	-1.01	0.315	0.789
PD	EN_L3_5_IT_1	RAB33B	-0.00	0.12	-0.01	0.992	0.998
PD	EN_L3_5_IT_2	RAB33B	-0.12	0.10	-1.19	0.234	0.769
PD	EN_L3_5_IT_3	RAB33B	0.01	0.10	0.07	0.943	0.993
PD	EN_L5_6_NP	RAB33B	0.10	0.64	0.15	0.882	0.999
PD	EN_L6B	RAB33B	0.59	0.61	0.96	0.338	0.999
PD	EN_L6_CT	RAB33B	0.03	0.17	0.17	0.866	0.998
PD	EN_L6_IT_1	RAB33B	-0.33	0.16	-2.02	0.0431	1
PD	EN_L6_IT_2	RAB33B	0.13	0.55	0.24	0.809	0.997
PD	IN_ADARB2	RAB33B	-0.04	0.13	-0.30	0.761	0.982
PD	IN_LAMP5_LHX6	RAB33B	0.08	0.20	0.40	0.688	1
PD	IN_LAMP5_RELN	RAB33B	0.06	0.14	0.41	0.682	0.994
PD	IN_PVALB	RAB33B	-0.09	0.10	-0.91	0.364	0.938
PD	IN_PVALB_CHC	RAB33B	0.10	0.16	0.66	0.511	0.957
PD	IN_SST	RAB33B	-0.03	0.11	-0.23	0.817	0.985
PD	IN_VIP	RAB33B	-0.01	0.09	-0.11	0.911	0.988
PD	Micro	RAB33B	0.02	0.14	0.13	0.898	0.993
PD	OPC	RAB33B	-0.02	0.10	-0.17	0.867	0.995
PD	Oligo	RAB33B	0.02	0.07	0.28	0.776	0.952
PD	Astro	RAB34	-0.02	0.11	-0.20	0.838	0.98
PD	OPC	RAB34	0.12	0.19	0.64	0.521	0.968
PD	Oligo	RAB34	0.34	0.22	1.57	0.116	0.558
PD	Astro	RAB35	0.07	0.08	0.81	0.417	0.892
PD	EN_L2_3_IT	RAB35	-0.02	0.06	-0.36	0.719	0.942
PD	EN_L3_5_IT_1	RAB35	0.15	0.13	1.21	0.225	0.902
PD	EN_L3_5_IT_2	RAB35	-0.11	0.08	-1.30	0.195	0.751
PD	EN_L3_5_IT_3	RAB35	0.00	0.08	0.02	0.984	0.999
PD	EN_L5_6_NP	RAB35	-0.23	0.18	-1.28	0.202	0.999
PD	EN_L6B	RAB35	-0.01	0.20	-0.03	0.978	0.999
PD	EN_L6_CT	RAB35	-0.16	0.14	-1.15	0.249	0.998
PD	EN_L6_IT_1	RAB35	0.08	0.14	0.53	0.597	1
PD	EN_L6_IT_2	RAB35	0.20	0.19	1.04	0.298	0.992
PD	Endo	RAB35	0.15	0.44	0.35	0.729	0.967
PD	IN_ADARB2	RAB35	0.01	0.13	0.06	0.954	0.996
PD	IN_LAMP5_LHX6	RAB35	-0.38	0.48	-0.78	0.435	1
PD	IN_LAMP5_RELN	RAB35	-0.15	0.14	-1.09	0.278	0.969
PD	IN_PVALB	RAB35	0.13	0.09	1.51	0.131	0.859
PD	IN_PVALB_CHC	RAB35	-0.40	0.44	-0.90	0.37	0.91
PD	IN_SST	RAB35	0.09	0.11	0.79	0.429	0.935
PD	IN_VIP	RAB35	0.05	0.09	0.54	0.591	0.932
PD	Micro	RAB35	-0.15	0.11	-1.35	0.177	0.944
PD	OPC	RAB35	-0.02	0.09	-0.22	0.826	0.992
PD	Oligo	RAB35	0.07	0.06	1.15	0.248	0.714
PD	Astro	RAB36	0.17	0.10	1.78	0.0754	0.638
PD	EN_L2_3_IT	RAB36	-0.06	0.08	-0.73	0.468	0.864
PD	EN_L3_5_IT_1	RAB36	0.39	0.17	2.33	0.0196	0.636
PD	EN_L3_5_IT_2	RAB36	-0.03	0.12	-0.23	0.82	0.977
PD	EN_L3_5_IT_3	RAB36	0.15	0.16	0.93	0.351	0.869
PD	EN_L6_CT	RAB36	0.51	0.41	1.24	0.213	0.998
PD	EN_L6_IT_1	RAB36	0.17	0.16	1.06	0.289	1
PD	IN_PVALB	RAB36	-0.21	0.15	-1.45	0.148	0.865
PD	IN_VIP	RAB36	0.01	0.15	0.03	0.973	0.999
PD	Oligo	RAB36	0.00	0.13	0.02	0.988	0.997
PD	Astro	RAB37	0.10	0.11	0.92	0.359	0.874
PD	EN_L2_3_IT	RAB37	-0.07	0.08	-0.80	0.425	0.843
PD	EN_L3_5_IT_1	RAB37	0.07	0.11	0.63	0.527	0.96
PD	EN_L3_5_IT_2	RAB37	-0.21	0.10	-1.99	0.0468	0.536
PD	EN_L3_5_IT_3	RAB37	-0.09	0.10	-0.94	0.348	0.866
PD	EN_L5_6_NP	RAB37	0.50	0.25	1.96	0.0503	0.999
PD	EN_L6B	RAB37	0.01	0.20	0.07	0.943	0.999
PD	EN_L6_CT	RAB37	-0.22	0.15	-1.52	0.129	0.998
PD	EN_L6_IT_1	RAB37	-0.02	0.16	-0.13	0.898	1
PD	EN_L6_IT_2	RAB37	-0.12	0.16	-0.79	0.428	0.992
PD	IN_ADARB2	RAB37	0.15	0.19	0.79	0.431	0.961
PD	IN_LAMP5_LHX6	RAB37	0.19	0.20	1.00	0.318	1
PD	IN_LAMP5_RELN	RAB37	0.35	0.20	1.69	0.0903	0.904
PD	IN_PVALB	RAB37	-0.05	0.10	-0.47	0.64	0.977
PD	IN_PVALB_CHC	RAB37	-0.01	0.16	-0.05	0.957	0.996
PD	IN_SST	RAB37	-0.11	0.13	-0.88	0.381	0.929
PD	IN_VIP	RAB37	-0.08	0.11	-0.78	0.436	0.898
PD	Micro	RAB37	-0.36	0.19	-1.91	0.0567	0.924
PD	Oligo	RAB37	-0.11	0.10	-1.07	0.286	0.737
PD	EN_L2_3_IT	RAB38	0.84	0.55	1.54	0.123	0.647
PD	EN_L5_6_NP	RAB38	-0.27	0.22	-1.25	0.213	0.999
PD	Micro	RAB38	-0.05	0.18	-0.28	0.781	0.988
PD	Astro	RAB39A	-0.14	0.15	-0.89	0.372	0.88
PD	EN_L2_3_IT	RAB39A	-0.25	0.15	-1.65	0.0994	0.616
PD	EN_L3_5_IT_1	RAB39A	-0.22	0.22	-1.01	0.314	0.939
PD	EN_L3_5_IT_2	RAB39A	-0.44	0.19	-2.34	0.0191	0.422
PD	EN_L3_5_IT_3	RAB39A	-0.21	0.21	-0.98	0.328	0.857
PD	EN_L5_6_NP	RAB39A	-0.25	0.21	-1.16	0.245	0.999
PD	EN_L6B	RAB39A	0.36	0.26	1.39	0.165	0.999
PD	EN_L6_CT	RAB39A	-0.12	0.20	-0.61	0.543	0.998
PD	EN_L6_IT_1	RAB39A	-0.52	0.27	-1.93	0.0533	1
PD	IN_ADARB2	RAB39A	0.15	0.15	0.96	0.336	0.945
PD	IN_LAMP5_LHX6	RAB39A	-0.12	0.19	-0.63	0.529	1
PD	IN_LAMP5_RELN	RAB39A	0.15	0.15	1.01	0.314	0.973
PD	IN_PVALB	RAB39A	-0.00	0.13	-0.01	0.992	0.999
PD	IN_SST	RAB39A	0.03	0.17	0.16	0.873	0.991
PD	IN_VIP	RAB39A	0.03	0.14	0.21	0.837	0.977
PD	Micro	RAB39A	0.15	0.13	1.17	0.24	0.952
PD	OPC	RAB39A	0.01	0.12	0.10	0.921	0.997
PD	Oligo	RAB39A	-0.32	0.15	-2.15	0.0317	0.391
PD	Astro	RAB39B	-0.03	0.12	-0.25	0.799	0.976
PD	EN_L2_3_IT	RAB39B	0.16	0.09	1.80	0.0724	0.575
PD	EN_L3_5_IT_1	RAB39B	0.20	0.16	1.30	0.193	0.883
PD	EN_L3_5_IT_2	RAB39B	0.18	0.10	1.80	0.0716	0.602
PD	EN_L3_5_IT_3	RAB39B	0.19	0.12	1.66	0.096	0.669
PD	EN_L5_6_NP	RAB39B	0.83	0.46	1.81	0.0698	0.999
PD	EN_L6B	RAB39B	0.23	0.23	1.02	0.309	0.999
PD	EN_L6_CT	RAB39B	0.18	0.19	0.96	0.339	0.998
PD	EN_L6_IT_1	RAB39B	-0.01	0.17	-0.07	0.944	1
PD	IN_ADARB2	RAB39B	0.19	0.16	1.22	0.222	0.908
PD	IN_LAMP5_RELN	RAB39B	-0.10	0.15	-0.68	0.498	0.99
PD	IN_PVALB	RAB39B	0.03	0.11	0.23	0.819	0.988
PD	IN_SST	RAB39B	0.17	0.12	1.48	0.14	0.859
PD	IN_VIP	RAB39B	0.06	0.11	0.52	0.601	0.933
PD	OPC	RAB39B	-0.03	0.11	-0.26	0.796	0.992
PD	Oligo	RAB39B	0.10	0.07	1.50	0.133	0.588
PD	Astro	RAB3A	0.24	0.11	2.22	0.0264	0.51
PD	EN_L2_3_IT	RAB3A	-0.02	0.09	-0.18	0.855	0.971
PD	EN_L3_5_IT_1	RAB3A	-0.05	0.13	-0.36	0.717	0.98
PD	EN_L3_5_IT_2	RAB3A	0.02	0.10	0.16	0.875	0.984
PD	EN_L3_5_IT_3	RAB3A	0.02	0.10	0.18	0.856	0.986
PD	EN_L5_6_NP	RAB3A	0.07	0.15	0.43	0.669	0.999
PD	EN_L6B	RAB3A	0.07	0.18	0.39	0.699	0.999
PD	EN_L6_CT	RAB3A	-0.13	0.16	-0.85	0.397	0.998
PD	EN_L6_IT_1	RAB3A	0.08	0.16	0.48	0.632	1
PD	EN_L6_IT_2	RAB3A	0.05	0.21	0.23	0.82	0.997
PD	IN_ADARB2	RAB3A	0.23	0.13	1.77	0.0772	0.881
PD	IN_LAMP5_LHX6	RAB3A	-0.16	0.18	-0.87	0.384	1
PD	IN_LAMP5_RELN	RAB3A	0.05	0.13	0.40	0.688	0.994
PD	IN_PVALB	RAB3A	-0.07	0.09	-0.81	0.42	0.949
PD	IN_PVALB_CHC	RAB3A	-0.28	0.15	-1.93	0.0538	0.677
PD	IN_SST	RAB3A	-0.13	0.11	-1.15	0.252	0.894
PD	IN_VIP	RAB3A	0.01	0.10	0.06	0.955	0.996
PD	Micro	RAB3A	0.07	0.18	0.42	0.677	0.983
PD	OPC	RAB3A	0.11	0.13	0.85	0.395	0.953
PD	Oligo	RAB3A	-0.04	0.10	-0.36	0.722	0.942
PD	Astro	RAB3B	0.03	0.13	0.24	0.807	0.977
PD	EN_L2_3_IT	RAB3B	-0.16	0.13	-1.22	0.223	0.739
PD	EN_L3_5_IT_2	RAB3B	-0.02	0.11	-0.17	0.867	0.983
PD	EN_L3_5_IT_3	RAB3B	0.15	0.16	0.94	0.345	0.863
PD	EN_L5_6_NP	RAB3B	-0.34	0.21	-1.65	0.0989	0.999
PD	EN_L6B	RAB3B	0.23	0.26	0.89	0.372	0.999
PD	EN_L6_CT	RAB3B	0.00	0.22	0.02	0.985	0.999
PD	IN_ADARB2	RAB3B	-0.09	0.18	-0.51	0.611	0.972
PD	IN_PVALB	RAB3B	-0.16	0.12	-1.40	0.162	0.882
PD	IN_PVALB_CHC	RAB3B	0.03	0.17	0.18	0.854	0.99
PD	IN_SST	RAB3B	-0.18	0.10	-1.83	0.0666	0.786
PD	IN_VIP	RAB3B	0.14	0.10	1.45	0.147	0.774
PD	Oligo	RAB3B	0.21	0.13	1.66	0.0969	0.529
PD	Astro	RAB3C	-0.09	0.11	-0.84	0.402	0.887
PD	EN_L2_3_IT	RAB3C	-0.01	0.07	-0.18	0.86	0.971
PD	EN_L3_5_IT_1	RAB3C	-0.10	0.09	-1.13	0.256	0.915
PD	EN_L3_5_IT_2	RAB3C	-0.17	0.09	-1.82	0.0684	0.596
PD	EN_L3_5_IT_3	RAB3C	-0.12	0.07	-1.59	0.111	0.693
PD	EN_L5_6_NP	RAB3C	-0.13	0.14	-0.91	0.364	0.999
PD	EN_L6B	RAB3C	-0.23	0.14	-1.70	0.089	0.999
PD	EN_L6_CT	RAB3C	-0.04	0.12	-0.36	0.72	0.998
PD	EN_L6_IT_1	RAB3C	-0.17	0.10	-1.68	0.0937	1
PD	EN_L6_IT_2	RAB3C	-0.03	0.15	-0.18	0.86	0.997
PD	IN_ADARB2	RAB3C	0.04	0.05	0.68	0.499	0.967
PD	IN_LAMP5_LHX6	RAB3C	-0.09	0.08	-1.08	0.282	1
PD	IN_LAMP5_RELN	RAB3C	-0.01	0.06	-0.12	0.902	0.998
PD	IN_PVALB	RAB3C	0.04	0.04	0.85	0.398	0.945
PD	IN_PVALB_CHC	RAB3C	0.15	0.09	1.65	0.0983	0.762
PD	IN_SST	RAB3C	0.04	0.05	0.73	0.468	0.948
PD	IN_VIP	RAB3C	-0.12	0.06	-2.17	0.0298	0.635
PD	Micro	RAB3C	-0.25	0.18	-1.38	0.169	0.943
PD	OPC	RAB3C	-0.03	0.06	-0.54	0.588	0.977
PD	Oligo	RAB3C	-0.02	0.11	-0.21	0.834	0.967
PD	Astro	RAB3D	0.07	0.11	0.60	0.546	0.931
PD	EN_L2_3_IT	RAB3D	-0.11	0.10	-1.15	0.249	0.752
PD	EN_L3_5_IT_1	RAB3D	-0.09	0.17	-0.56	0.578	0.971
PD	EN_L3_5_IT_2	RAB3D	-0.05	0.13	-0.40	0.691	0.95
PD	EN_L3_5_IT_3	RAB3D	-0.15	0.14	-1.06	0.291	0.841
PD	EN_L5_6_NP	RAB3D	-0.02	0.51	-0.04	0.97	0.999
PD	EN_L6B	RAB3D	-0.61	0.49	-1.24	0.217	0.999
PD	EN_L6_CT	RAB3D	-0.12	0.17	-0.71	0.479	0.998
PD	EN_L6_IT_1	RAB3D	-0.11	0.18	-0.63	0.531	1
PD	EN_L6_IT_2	RAB3D	-0.19	0.22	-0.88	0.377	0.992
PD	IN_ADARB2	RAB3D	-0.21	0.17	-1.23	0.219	0.908
PD	IN_LAMP5_RELN	RAB3D	0.07	0.17	0.39	0.695	0.994
PD	IN_PVALB	RAB3D	-0.09	0.16	-0.58	0.561	0.968
PD	IN_SST	RAB3D	-0.03	0.14	-0.23	0.814	0.984
PD	IN_VIP	RAB3D	-0.26	0.15	-1.77	0.0764	0.705
PD	Micro	RAB3D	0.12	0.17	0.69	0.488	0.97
PD	OPC	RAB3D	-0.04	0.17	-0.25	0.804	0.992
PD	Oligo	RAB3D	0.05	0.14	0.34	0.735	0.945
PD	Astro	RAB3GAP1	0.02	0.04	0.39	0.699	0.96
PD	EN_L2_3_IT	RAB3GAP1	0.09	0.04	2.20	0.0277	0.463
PD	EN_L3_5_IT_1	RAB3GAP1	0.08	0.06	1.29	0.198	0.885
PD	EN_L3_5_IT_2	RAB3GAP1	0.11	0.05	2.23	0.026	0.461
PD	EN_L3_5_IT_3	RAB3GAP1	0.08	0.05	1.47	0.141	0.724
PD	EN_L5_6_NP	RAB3GAP1	-0.03	0.07	-0.46	0.643	0.999
PD	EN_L6B	RAB3GAP1	0.08	0.09	0.93	0.35	0.999
PD	EN_L6_CT	RAB3GAP1	0.03	0.06	0.54	0.59	0.998
PD	EN_L6_IT_1	RAB3GAP1	0.10	0.07	1.41	0.159	1
PD	EN_L6_IT_2	RAB3GAP1	0.12	0.10	1.25	0.213	0.992
PD	Endo	RAB3GAP1	-0.18	0.11	-1.64	0.1	0.678
PD	IN_ADARB2	RAB3GAP1	0.05	0.06	0.76	0.449	0.963
PD	IN_LAMP5_LHX6	RAB3GAP1	0.18	0.07	2.47	0.0137	1
PD	IN_LAMP5_RELN	RAB3GAP1	0.05	0.06	0.86	0.391	0.985
PD	IN_PVALB	RAB3GAP1	0.13	0.06	2.27	0.0235	0.696
PD	IN_PVALB_CHC	RAB3GAP1	0.06	0.07	0.83	0.407	0.922
PD	IN_SST	RAB3GAP1	0.11	0.06	1.91	0.0559	0.773
PD	IN_VIP	RAB3GAP1	0.08	0.05	1.47	0.14	0.766
PD	Micro	RAB3GAP1	0.05	0.06	0.97	0.334	0.964
PD	OPC	RAB3GAP1	0.01	0.04	0.27	0.789	0.992
PD	Oligo	RAB3GAP1	0.01	0.04	0.16	0.874	0.976
PD	PC	RAB3GAP1	0.00	0.11	0.01	0.993	0.999
PD	PVM	RAB3GAP1	0.06	0.17	0.36	0.72	0.953
PD	SMC	RAB3GAP1	0.05	0.44	0.10	0.917	0.998
PD	VLMC	RAB3GAP1	-0.13	0.17	-0.74	0.46	0.919
PD	Adaptive	RAB3GAP2	-0.02	0.32	-0.07	0.943	0.994
PD	Astro	RAB3GAP2	-0.04	0.06	-0.67	0.504	0.922
PD	EN_L2_3_IT	RAB3GAP2	0.06	0.04	1.61	0.108	0.627
PD	EN_L3_5_IT_1	RAB3GAP2	-0.04	0.06	-0.80	0.425	0.955
PD	EN_L3_5_IT_2	RAB3GAP2	0.05	0.05	1.12	0.265	0.794
PD	EN_L3_5_IT_3	RAB3GAP2	-0.06	0.05	-1.25	0.211	0.787
PD	EN_L5_6_NP	RAB3GAP2	0.06	0.07	0.77	0.441	0.999
PD	EN_L6B	RAB3GAP2	-0.06	0.09	-0.70	0.483	0.999
PD	EN_L6_CT	RAB3GAP2	0.04	0.06	0.59	0.555	0.998
PD	EN_L6_IT_1	RAB3GAP2	0.05	0.07	0.75	0.454	1
PD	EN_L6_IT_2	RAB3GAP2	0.03	0.09	0.38	0.704	0.997
PD	Endo	RAB3GAP2	0.06	0.11	0.53	0.595	0.946
PD	IN_ADARB2	RAB3GAP2	0.02	0.07	0.36	0.715	0.979
PD	IN_LAMP5_LHX6	RAB3GAP2	0.07	0.07	1.11	0.268	1
PD	IN_LAMP5_RELN	RAB3GAP2	0.03	0.06	0.39	0.694	0.994
PD	IN_PVALB	RAB3GAP2	0.02	0.05	0.34	0.732	0.984
PD	IN_PVALB_CHC	RAB3GAP2	-0.08	0.07	-1.11	0.268	0.864
PD	IN_SST	RAB3GAP2	0.01	0.05	0.12	0.907	0.992
PD	IN_VIP	RAB3GAP2	0.02	0.05	0.43	0.666	0.949
PD	Micro	RAB3GAP2	-0.00	0.07	-0.04	0.971	0.999
PD	OPC	RAB3GAP2	0.03	0.05	0.74	0.457	0.963
PD	Oligo	RAB3GAP2	0.00	0.03	0.07	0.942	0.987
PD	PC	RAB3GAP2	-0.16	0.13	-1.19	0.234	0.997
PD	PVM	RAB3GAP2	0.20	0.23	0.88	0.378	0.878
PD	SMC	RAB3GAP2	0.48	0.42	1.14	0.255	0.998
PD	VLMC	RAB3GAP2	0.19	0.18	1.06	0.288	0.868
PD	Astro	RAB3IL1	0.16	0.15	1.11	0.267	0.825
PD	IN_PVALB	RAB3IL1	0.08	0.17	0.44	0.657	0.977
PD	Micro	RAB3IL1	-0.02	0.14	-0.15	0.883	0.991
PD	Oligo	RAB3IL1	0.08	0.13	0.62	0.536	0.879
PD	Astro	RAB3IP	-0.04	0.10	-0.34	0.732	0.967
PD	EN_L2_3_IT	RAB3IP	0.15	0.10	1.51	0.132	0.656
PD	EN_L3_5_IT_1	RAB3IP	-0.34	0.17	-2.03	0.0427	0.729
PD	EN_L3_5_IT_2	RAB3IP	0.15	0.13	1.14	0.256	0.789
PD	EN_L3_5_IT_3	RAB3IP	0.06	0.13	0.49	0.623	0.944
PD	EN_L5_6_NP	RAB3IP	-0.21	0.15	-1.41	0.159	0.999
PD	EN_L6B	RAB3IP	0.30	0.20	1.47	0.143	0.999
PD	EN_L6_CT	RAB3IP	-0.07	0.16	-0.46	0.642	0.998
PD	EN_L6_IT_1	RAB3IP	0.08	0.17	0.48	0.631	1
PD	EN_L6_IT_2	RAB3IP	0.01	0.24	0.02	0.98	0.999
PD	IN_ADARB2	RAB3IP	0.07	0.10	0.72	0.473	0.966
PD	IN_LAMP5_LHX6	RAB3IP	0.06	0.09	0.69	0.49	1
PD	IN_LAMP5_RELN	RAB3IP	-0.03	0.07	-0.40	0.686	0.994
PD	IN_PVALB	RAB3IP	-0.07	0.07	-1.00	0.318	0.932
PD	IN_PVALB_CHC	RAB3IP	-0.14	0.10	-1.31	0.189	0.828
PD	IN_SST	RAB3IP	-0.15	0.09	-1.75	0.0805	0.804
PD	IN_VIP	RAB3IP	0.03	0.07	0.35	0.726	0.962
PD	Micro	RAB3IP	0.01	0.18	0.07	0.942	0.998
PD	OPC	RAB3IP	0.10	0.13	0.79	0.431	0.959
PD	Oligo	RAB3IP	0.05	0.07	0.80	0.425	0.826
PD	Astro	RAB40A	-0.04	0.08	-0.54	0.586	0.939
PD	EN_L2_3_IT	RAB40A	-0.00	0.07	-0.01	0.995	0.999
PD	EN_L3_5_IT_1	RAB40A	0.05	0.11	0.44	0.662	0.977
PD	EN_L3_5_IT_2	RAB40A	0.02	0.10	0.23	0.815	0.976
PD	EN_L3_5_IT_3	RAB40A	-0.05	0.10	-0.50	0.617	0.943
PD	EN_L5_6_NP	RAB40A	0.11	0.19	0.60	0.55	0.999
PD	EN_L6B	RAB40A	-0.01	0.21	-0.02	0.981	0.999
PD	EN_L6_CT	RAB40A	0.15	0.17	0.85	0.396	0.998
PD	EN_L6_IT_1	RAB40A	-0.20	0.18	-1.10	0.272	1
PD	EN_L6_IT_2	RAB40A	0.06	0.19	0.32	0.748	0.997
PD	IN_ADARB2	RAB40A	0.06	0.15	0.38	0.703	0.977
PD	IN_LAMP5_LHX6	RAB40A	-0.11	0.19	-0.58	0.56	1
PD	IN_LAMP5_RELN	RAB40A	0.01	0.16	0.06	0.953	0.998
PD	IN_PVALB	RAB40A	0.12	0.10	1.25	0.212	0.912
PD	IN_SST	RAB40A	-0.04	0.11	-0.33	0.742	0.975
PD	IN_VIP	RAB40A	-0.05	0.10	-0.44	0.66	0.948
PD	OPC	RAB40A	-0.26	0.11	-2.28	0.0227	0.752
PD	Oligo	RAB40A	-0.07	0.09	-0.77	0.444	0.834
PD	EN_L2_3_IT	RAB40AL	0.56	0.47	1.21	0.226	0.741
PD	Astro	RAB40B	0.19	0.07	2.69	0.0072	0.382
PD	EN_L2_3_IT	RAB40B	0.02	0.06	0.35	0.725	0.945
PD	EN_L3_5_IT_1	RAB40B	-0.09	0.08	-1.11	0.266	0.921
PD	EN_L3_5_IT_2	RAB40B	-0.07	0.07	-0.88	0.377	0.856
PD	EN_L3_5_IT_3	RAB40B	-0.07	0.09	-0.79	0.43	0.897
PD	EN_L5_6_NP	RAB40B	-0.11	0.15	-0.71	0.476	0.999
PD	EN_L6B	RAB40B	-0.03	0.13	-0.24	0.812	0.999
PD	EN_L6_CT	RAB40B	-0.14	0.12	-1.23	0.218	0.998
PD	EN_L6_IT_1	RAB40B	-0.02	0.09	-0.19	0.847	1
PD	EN_L6_IT_2	RAB40B	-0.09	0.12	-0.76	0.45	0.992
PD	IN_ADARB2	RAB40B	0.10	0.10	1.00	0.32	0.939
PD	IN_LAMP5_LHX6	RAB40B	0.13	0.13	1.02	0.309	1
PD	IN_LAMP5_RELN	RAB40B	0.07	0.11	0.66	0.507	0.991
PD	IN_PVALB	RAB40B	0.05	0.07	0.70	0.485	0.954
PD	IN_PVALB_CHC	RAB40B	0.22	0.13	1.70	0.0899	0.753
PD	IN_SST	RAB40B	0.09	0.08	1.05	0.295	0.911
PD	IN_VIP	RAB40B	0.10	0.06	1.70	0.0894	0.729
PD	Micro	RAB40B	-0.18	0.14	-1.32	0.187	0.947
PD	OPC	RAB40B	0.03	0.10	0.34	0.734	0.991
PD	Oligo	RAB40B	0.02	0.06	0.33	0.738	0.945
PD	Astro	RAB40C	0.17	0.07	2.42	0.0154	0.449
PD	EN_L2_3_IT	RAB40C	-0.11	0.07	-1.52	0.13	0.652
PD	EN_L3_5_IT_1	RAB40C	0.04	0.08	0.45	0.655	0.977
PD	EN_L3_5_IT_2	RAB40C	-0.06	0.07	-0.88	0.381	0.858
PD	EN_L3_5_IT_3	RAB40C	-0.10	0.08	-1.32	0.188	0.77
PD	EN_L5_6_NP	RAB40C	-0.13	0.14	-0.96	0.335	0.999
PD	EN_L6B	RAB40C	-0.12	0.14	-0.89	0.375	0.999
PD	EN_L6_CT	RAB40C	-0.19	0.10	-1.89	0.0583	0.984
PD	EN_L6_IT_1	RAB40C	-0.16	0.12	-1.41	0.157	1
PD	EN_L6_IT_2	RAB40C	-0.13	0.13	-1.06	0.29	0.992
PD	Endo	RAB40C	-0.29	0.41	-0.70	0.484	0.92
PD	IN_ADARB2	RAB40C	-0.01	0.10	-0.13	0.898	0.991
PD	IN_LAMP5_LHX6	RAB40C	-0.14	0.14	-1.06	0.29	1
PD	IN_LAMP5_RELN	RAB40C	0.09	0.10	0.95	0.343	0.982
PD	IN_PVALB	RAB40C	0.09	0.08	1.14	0.252	0.918
PD	IN_PVALB_CHC	RAB40C	0.10	0.14	0.70	0.486	0.951
PD	IN_SST	RAB40C	0.01	0.10	0.10	0.917	0.993
PD	IN_VIP	RAB40C	0.09	0.08	1.14	0.256	0.841
PD	Micro	RAB40C	0.05	0.11	0.50	0.619	0.98
PD	OPC	RAB40C	0.10	0.08	1.25	0.212	0.92
PD	Oligo	RAB40C	0.10	0.06	1.54	0.123	0.572
PD	Astro	RAB4A	-0.08	0.07	-1.20	0.231	0.809
PD	EN_L2_3_IT	RAB4A	0.00	0.05	0.01	0.992	0.998
PD	EN_L3_5_IT_1	RAB4A	0.00	0.08	0.01	0.995	0.998
PD	EN_L3_5_IT_2	RAB4A	0.12	0.06	2.20	0.0277	0.464
PD	EN_L3_5_IT_3	RAB4A	0.03	0.06	0.50	0.614	0.941
PD	EN_L5_6_NP	RAB4A	0.15	0.15	0.99	0.32	0.999
PD	EN_L6B	RAB4A	0.04	0.14	0.26	0.796	0.999
PD	EN_L6_CT	RAB4A	0.13	0.11	1.19	0.232	0.998
PD	EN_L6_IT_1	RAB4A	0.05	0.10	0.54	0.591	1
PD	EN_L6_IT_2	RAB4A	0.01	0.12	0.11	0.915	0.999
PD	Endo	RAB4A	-0.37	0.37	-1.00	0.315	0.858
PD	IN_ADARB2	RAB4A	0.05	0.09	0.52	0.606	0.972
PD	IN_LAMP5_LHX6	RAB4A	0.05	0.10	0.53	0.594	1
PD	IN_LAMP5_RELN	RAB4A	0.06	0.10	0.63	0.526	0.991
PD	IN_PVALB	RAB4A	0.04	0.06	0.64	0.524	0.964
PD	IN_PVALB_CHC	RAB4A	-0.04	0.11	-0.35	0.729	0.981
PD	IN_SST	RAB4A	-0.03	0.07	-0.37	0.711	0.972
PD	IN_VIP	RAB4A	0.12	0.06	2.01	0.0443	0.674
PD	Micro	RAB4A	-0.04	0.10	-0.42	0.677	0.983
PD	OPC	RAB4A	0.07	0.06	1.21	0.227	0.922
PD	Oligo	RAB4A	0.05	0.04	1.18	0.239	0.706
PD	PC	RAB4A	-0.10	0.39	-0.26	0.797	0.997
PD	VLMC	RAB4A	1.34	0.51	2.60	0.00925	0.515
PD	EN_L2_3_IT	RAB4B-EGLN2	0.25	0.17	1.49	0.137	0.659
PD	Astro	RAB5A	0.03	0.07	0.52	0.603	0.943
PD	EN_L2_3_IT	RAB5A	0.01	0.03	0.17	0.862	0.971
PD	EN_L3_5_IT_1	RAB5A	-0.01	0.07	-0.12	0.906	0.992
PD	EN_L3_5_IT_2	RAB5A	0.01	0.06	0.20	0.842	0.979
PD	EN_L3_5_IT_3	RAB5A	-0.05	0.06	-0.85	0.394	0.884
PD	EN_L5_6_NP	RAB5A	-0.10	0.09	-1.10	0.273	0.999
PD	EN_L6B	RAB5A	0.10	0.11	0.90	0.37	0.999
PD	EN_L6_CT	RAB5A	0.03	0.09	0.29	0.774	0.998
PD	EN_L6_IT_1	RAB5A	-0.06	0.09	-0.69	0.49	1
PD	EN_L6_IT_2	RAB5A	-0.16	0.16	-1.03	0.303	0.992
PD	Endo	RAB5A	-0.11	0.14	-0.82	0.413	0.896
PD	IN_ADARB2	RAB5A	0.05	0.09	0.60	0.549	0.972
PD	IN_LAMP5_LHX6	RAB5A	0.01	0.10	0.10	0.922	1
PD	IN_LAMP5_RELN	RAB5A	0.01	0.08	0.10	0.922	0.998
PD	IN_PVALB	RAB5A	0.00	0.06	0.07	0.946	0.997
PD	IN_PVALB_CHC	RAB5A	-0.13	0.12	-1.07	0.284	0.872
PD	IN_SST	RAB5A	-0.03	0.07	-0.37	0.711	0.972
PD	IN_VIP	RAB5A	-0.01	0.06	-0.10	0.921	0.99
PD	Micro	RAB5A	0.14	0.09	1.55	0.12	0.943
PD	OPC	RAB5A	0.12	0.06	2.04	0.0413	0.796
PD	Oligo	RAB5A	0.05	0.05	1.13	0.259	0.721
PD	PC	RAB5A	-0.31	0.17	-1.88	0.0599	0.997
PD	PVM	RAB5A	0.54	0.26	2.08	0.0377	0.598
PD	VLMC	RAB5A	-0.04	0.23	-0.18	0.856	0.988
PD	Astro	RAB5B	0.07	0.06	1.13	0.26	0.824
PD	EN_L2_3_IT	RAB5B	0.06	0.05	1.20	0.232	0.747
PD	EN_L3_5_IT_1	RAB5B	0.16	0.09	1.88	0.0603	0.766
PD	EN_L3_5_IT_2	RAB5B	0.08	0.07	1.12	0.261	0.792
PD	EN_L3_5_IT_3	RAB5B	0.01	0.07	0.08	0.938	0.992
PD	EN_L5_6_NP	RAB5B	0.03	0.14	0.19	0.848	0.999
PD	EN_L6B	RAB5B	0.01	0.15	0.04	0.966	0.999
PD	EN_L6_CT	RAB5B	0.02	0.12	0.20	0.838	0.998
PD	EN_L6_IT_1	RAB5B	-0.01	0.11	-0.06	0.953	1
PD	EN_L6_IT_2	RAB5B	-0.04	0.17	-0.22	0.825	0.997
PD	Endo	RAB5B	-0.39	0.36	-1.08	0.282	0.844
PD	IN_ADARB2	RAB5B	0.15	0.09	1.56	0.12	0.888
PD	IN_LAMP5_LHX6	RAB5B	0.07	0.13	0.60	0.55	1
PD	IN_LAMP5_RELN	RAB5B	0.07	0.10	0.67	0.503	0.991
PD	IN_PVALB	RAB5B	0.04	0.06	0.60	0.548	0.967
PD	IN_PVALB_CHC	RAB5B	0.07	0.12	0.56	0.572	0.967
PD	IN_SST	RAB5B	-0.05	0.08	-0.59	0.552	0.953
PD	IN_VIP	RAB5B	0.07	0.07	1.01	0.311	0.86
PD	Micro	RAB5B	0.01	0.11	0.09	0.929	0.997
PD	OPC	RAB5B	0.06	0.07	0.92	0.357	0.951
PD	Oligo	RAB5B	0.11	0.06	1.99	0.0462	0.424
PD	PC	RAB5B	0.02	0.41	0.05	0.959	0.997
PD	Astro	RAB5IF	-0.64	0.40	-1.61	0.107	0.679
PD	EN_L2_3_IT	RAB5IF	0.10	0.17	0.58	0.56	0.899
PD	EN_L3_5_IT_2	RAB5IF	-0.66	0.36	-1.85	0.065	0.588
PD	EN_L3_5_IT_3	RAB5IF	-0.37	0.41	-0.90	0.368	0.871
PD	Oligo	RAB5IF	0.08	0.13	0.60	0.55	0.886
PD	Adaptive	RAB6A	0.22	0.38	0.58	0.561	0.955
PD	Astro	RAB6A	0.00	0.05	0.02	0.984	0.999
PD	EN_L2_3_IT	RAB6A	0.06	0.04	1.54	0.123	0.647
PD	EN_L3_5_IT_1	RAB6A	0.06	0.05	1.23	0.218	0.899
PD	EN_L3_5_IT_2	RAB6A	0.05	0.05	1.01	0.312	0.82
PD	EN_L3_5_IT_3	RAB6A	0.06	0.05	1.34	0.182	0.765
PD	EN_L5_6_NP	RAB6A	-0.01	0.07	-0.16	0.871	0.999
PD	EN_L6B	RAB6A	0.07	0.08	0.80	0.422	0.999
PD	EN_L6_CT	RAB6A	0.03	0.07	0.40	0.689	0.998
PD	EN_L6_IT_1	RAB6A	0.02	0.07	0.26	0.793	1
PD	EN_L6_IT_2	RAB6A	-0.02	0.08	-0.22	0.829	0.997
PD	Endo	RAB6A	-0.07	0.12	-0.60	0.551	0.936
PD	IN_ADARB2	RAB6A	0.03	0.05	0.57	0.572	0.972
PD	IN_LAMP5_LHX6	RAB6A	-0.02	0.06	-0.39	0.694	1
PD	IN_LAMP5_RELN	RAB6A	0.04	0.05	0.77	0.442	0.988
PD	IN_PVALB	RAB6A	0.00	0.05	0.10	0.92	0.995
PD	IN_PVALB_CHC	RAB6A	0.16	0.07	2.34	0.0194	0.514
PD	IN_SST	RAB6A	0.07	0.05	1.37	0.172	0.87
PD	IN_VIP	RAB6A	0.02	0.04	0.50	0.617	0.936
PD	Micro	RAB6A	0.04	0.06	0.56	0.577	0.977
PD	OPC	RAB6A	-0.04	0.04	-0.96	0.337	0.946
PD	Oligo	RAB6A	-0.01	0.04	-0.28	0.778	0.954
PD	PC	RAB6A	-0.24	0.24	-0.98	0.326	0.997
PD	PVM	RAB6A	0.37	0.22	1.71	0.088	0.674
PD	SMC	RAB6A	-0.24	0.41	-0.59	0.558	0.998
PD	VLMC	RAB6A	0.27	0.17	1.58	0.115	0.753
PD	Astro	RAB6B	-0.03	0.08	-0.43	0.671	0.957
PD	EN_L2_3_IT	RAB6B	0.11	0.05	2.18	0.0291	0.469
PD	EN_L3_5_IT_1	RAB6B	0.06	0.07	0.94	0.348	0.945
PD	EN_L3_5_IT_2	RAB6B	0.09	0.07	1.39	0.164	0.727
PD	EN_L3_5_IT_3	RAB6B	0.13	0.06	2.19	0.0288	0.48
PD	EN_L5_6_NP	RAB6B	0.08	0.10	0.86	0.388	0.999
PD	EN_L6B	RAB6B	0.06	0.10	0.56	0.578	0.999
PD	EN_L6_CT	RAB6B	0.10	0.08	1.27	0.205	0.998
PD	EN_L6_IT_1	RAB6B	0.09	0.09	1.01	0.313	1
PD	EN_L6_IT_2	RAB6B	0.06	0.11	0.49	0.623	0.992
PD	IN_ADARB2	RAB6B	0.06	0.08	0.69	0.492	0.967
PD	IN_LAMP5_LHX6	RAB6B	0.05	0.09	0.52	0.6	1
PD	IN_LAMP5_RELN	RAB6B	-0.00	0.08	-0.03	0.977	0.998
PD	IN_PVALB	RAB6B	0.09	0.06	1.63	0.104	0.827
PD	IN_PVALB_CHC	RAB6B	0.04	0.09	0.42	0.677	0.977
PD	IN_SST	RAB6B	0.02	0.06	0.36	0.717	0.972
PD	IN_VIP	RAB6B	0.06	0.06	1.06	0.288	0.854
PD	Micro	RAB6B	0.02	0.19	0.09	0.927	0.997
PD	OPC	RAB6B	0.05	0.07	0.69	0.488	0.966
PD	Oligo	RAB6B	-0.16	0.09	-1.75	0.0799	0.501
PD	PC	RAB6B	0.02	0.40	0.06	0.956	0.997
PD	EN_L2_3_IT	RAB6C	0.14	0.16	0.87	0.387	0.826
PD	Oligo	RAB6C	0.24	0.21	1.12	0.262	0.722
PD	EN_L2_3_IT	RAB6D	-0.23	0.18	-1.33	0.184	0.705
PD	Oligo	RAB6D	0.27	0.20	1.31	0.19	0.658
PD	Adaptive	RAB7A	-0.34	0.40	-0.84	0.4	0.906
PD	Astro	RAB7A	0.02	0.07	0.30	0.764	0.972
PD	EN_L2_3_IT	RAB7A	-0.06	0.04	-1.49	0.137	0.661
PD	EN_L3_5_IT_1	RAB7A	-0.12	0.06	-1.92	0.0549	0.756
PD	EN_L3_5_IT_2	RAB7A	-0.03	0.05	-0.73	0.463	0.888
PD	EN_L3_5_IT_3	RAB7A	-0.07	0.05	-1.48	0.138	0.721
PD	EN_L5_6_NP	RAB7A	-0.07	0.08	-0.88	0.38	0.999
PD	EN_L6B	RAB7A	0.09	0.08	1.05	0.294	0.999
PD	EN_L6_CT	RAB7A	-0.17	0.07	-2.32	0.0201	0.915
PD	EN_L6_IT_1	RAB7A	-0.08	0.09	-0.91	0.365	1
PD	EN_L6_IT_2	RAB7A	-0.01	0.09	-0.06	0.948	0.999
PD	Endo	RAB7A	-0.21	0.13	-1.57	0.115	0.7
PD	IN_ADARB2	RAB7A	-0.10	0.07	-1.55	0.121	0.888
PD	IN_LAMP5_LHX6	RAB7A	0.07	0.08	0.88	0.381	1
PD	IN_LAMP5_RELN	RAB7A	0.03	0.07	0.38	0.706	0.994
PD	IN_PVALB	RAB7A	-0.09	0.05	-1.68	0.0923	0.824
PD	IN_PVALB_CHC	RAB7A	-0.03	0.08	-0.36	0.721	0.98
PD	IN_SST	RAB7A	-0.05	0.06	-0.82	0.41	0.931
PD	IN_VIP	RAB7A	0.00	0.05	0.03	0.978	0.999
PD	Micro	RAB7A	0.03	0.07	0.46	0.645	0.98
PD	OPC	RAB7A	0.05	0.05	0.94	0.348	0.947
PD	Oligo	RAB7A	0.07	0.04	1.71	0.0881	0.516
PD	PC	RAB7A	0.15	0.13	1.18	0.239	0.997
PD	PVM	RAB7A	0.28	0.22	1.30	0.195	0.772
PD	SMC	RAB7A	0.97	0.87	1.11	0.266	0.998
PD	VLMC	RAB7A	0.19	0.18	1.04	0.297	0.873
PD	Astro	RAB7B	0.47	0.28	1.68	0.0927	0.659
PD	EN_L2_3_IT	RAB7B	0.18	0.17	1.03	0.305	0.785
PD	Oligo	RAB7B	-0.75	0.21	-3.63	0.000288	0.0767
PD	Astro	RAB8A	0.14	0.09	1.58	0.114	0.685
PD	EN_L2_3_IT	RAB8A	-0.08	0.07	-1.22	0.222	0.737
PD	EN_L3_5_IT_1	RAB8A	0.06	0.18	0.34	0.733	0.983
PD	EN_L3_5_IT_2	RAB8A	-0.10	0.11	-0.89	0.372	0.854
PD	EN_L3_5_IT_3	RAB8A	-0.08	0.11	-0.72	0.472	0.911
PD	EN_L6B	RAB8A	-0.10	0.51	-0.20	0.843	0.999
PD	EN_L6_CT	RAB8A	-0.80	0.43	-1.85	0.0637	0.984
PD	EN_L6_IT_1	RAB8A	-0.09	0.18	-0.48	0.628	1
PD	IN_PVALB	RAB8A	-0.09	0.12	-0.74	0.459	0.951
PD	IN_SST	RAB8A	-0.08	0.14	-0.60	0.547	0.953
PD	IN_VIP	RAB8A	-0.06	0.12	-0.52	0.604	0.933
PD	Micro	RAB8A	0.05	0.13	0.42	0.673	0.983
PD	OPC	RAB8A	-0.13	0.11	-1.14	0.253	0.923
PD	Oligo	RAB8A	0.04	0.06	0.65	0.517	0.87
PD	Adaptive	RAB8B	-1.01	0.36	-2.84	0.00449	0.179
PD	Astro	RAB8B	0.00	0.06	0.04	0.968	0.997
PD	EN_L2_3_IT	RAB8B	0.04	0.06	0.59	0.555	0.898
PD	EN_L3_5_IT_1	RAB8B	-0.16	0.10	-1.59	0.111	0.824
PD	EN_L3_5_IT_2	RAB8B	0.03	0.08	0.34	0.735	0.963
PD	EN_L3_5_IT_3	RAB8B	0.03	0.07	0.40	0.689	0.956
PD	EN_L5_6_NP	RAB8B	-0.03	0.12	-0.25	0.8	0.999
PD	EN_L6B	RAB8B	-0.03	0.16	-0.18	0.855	0.999
PD	EN_L6_CT	RAB8B	0.03	0.13	0.21	0.834	0.998
PD	EN_L6_IT_1	RAB8B	-0.13	0.14	-0.95	0.34	1
PD	EN_L6_IT_2	RAB8B	-0.11	0.16	-0.71	0.48	0.992
PD	Endo	RAB8B	-0.40	0.18	-2.22	0.0267	0.469
PD	IN_ADARB2	RAB8B	-0.03	0.09	-0.32	0.751	0.982
PD	IN_LAMP5_LHX6	RAB8B	0.01	0.09	0.08	0.939	1
PD	IN_LAMP5_RELN	RAB8B	0.15	0.09	1.68	0.0923	0.912
PD	IN_PVALB	RAB8B	0.03	0.06	0.42	0.678	0.977
PD	IN_PVALB_CHC	RAB8B	-0.02	0.10	-0.22	0.826	0.987
PD	IN_SST	RAB8B	0.11	0.07	1.51	0.132	0.848
PD	IN_VIP	RAB8B	0.08	0.06	1.42	0.156	0.782
PD	Micro	RAB8B	-0.04	0.08	-0.45	0.653	0.981
PD	OPC	RAB8B	0.03	0.06	0.49	0.623	0.981
PD	Oligo	RAB8B	-0.01	0.05	-0.11	0.916	0.981
PD	PC	RAB8B	0.08	0.17	0.48	0.629	0.997
PD	PVM	RAB8B	0.23	0.25	0.89	0.371	0.873
PD	VLMC	RAB8B	0.15	0.26	0.58	0.563	0.957
PD	Astro	RAB9A	-0.01	0.06	-0.22	0.826	0.979
PD	EN_L2_3_IT	RAB9A	-0.14	0.07	-1.85	0.0639	0.557
PD	EN_L3_5_IT_1	RAB9A	-0.18	0.14	-1.29	0.196	0.883
PD	EN_L3_5_IT_2	RAB9A	-0.10	0.09	-1.04	0.298	0.811
PD	EN_L3_5_IT_3	RAB9A	-0.07	0.12	-0.58	0.565	0.935
PD	EN_L5_6_NP	RAB9A	-0.08	0.20	-0.42	0.671	0.999
PD	EN_L6B	RAB9A	-0.31	0.23	-1.32	0.188	0.999
PD	EN_L6_CT	RAB9A	-0.36	0.16	-2.23	0.0257	0.915
PD	EN_L6_IT_1	RAB9A	-0.08	0.15	-0.52	0.601	1
PD	EN_L6_IT_2	RAB9A	-0.23	0.19	-1.25	0.21	0.992
PD	Endo	RAB9A	0.12	0.36	0.33	0.739	0.968
PD	IN_ADARB2	RAB9A	0.02	0.13	0.16	0.875	0.99
PD	IN_LAMP5_LHX6	RAB9A	-0.17	0.17	-0.96	0.337	1
PD	IN_LAMP5_RELN	RAB9A	-0.13	0.13	-1.02	0.309	0.973
PD	IN_PVALB	RAB9A	-0.10	0.09	-1.11	0.265	0.918
PD	IN_PVALB_CHC	RAB9A	-0.31	0.17	-1.85	0.0639	0.689
PD	IN_SST	RAB9A	-0.10	0.11	-0.88	0.38	0.929
PD	IN_VIP	RAB9A	-0.01	0.09	-0.11	0.912	0.988
PD	Micro	RAB9A	-0.12	0.13	-0.92	0.358	0.97
PD	OPC	RAB9A	-0.04	0.07	-0.66	0.512	0.968
PD	Oligo	RAB9A	0.11	0.06	1.83	0.0671	0.479
PD	Astro	RABAC1	0.24	0.10	2.35	0.0189	0.468
PD	EN_L2_3_IT	RABAC1	0.08	0.12	0.69	0.491	0.876
PD	EN_L3_5_IT_1	RABAC1	0.10	0.16	0.63	0.531	0.96
PD	EN_L3_5_IT_2	RABAC1	-0.03	0.13	-0.26	0.797	0.974
PD	EN_L3_5_IT_3	RABAC1	0.17	0.14	1.22	0.222	0.797
PD	EN_L6_IT_1	RABAC1	-0.09	0.46	-0.21	0.837	1
PD	IN_ADARB2	RABAC1	0.13	0.17	0.77	0.44	0.963
PD	IN_LAMP5_RELN	RABAC1	0.13	0.19	0.68	0.496	0.989
PD	IN_PVALB	RABAC1	0.07	0.15	0.44	0.658	0.977
PD	IN_SST	RABAC1	0.01	0.15	0.09	0.931	0.994
PD	IN_VIP	RABAC1	0.03	0.12	0.23	0.82	0.976
PD	Micro	RABAC1	0.03	0.17	0.15	0.883	0.991
PD	OPC	RABAC1	0.22	0.12	1.82	0.0681	0.835
PD	Oligo	RABAC1	0.13	0.08	1.63	0.103	0.541
PD	Adaptive	RABEP1	-0.05	0.31	-0.16	0.87	0.988
PD	Astro	RABEP1	0.03	0.04	0.78	0.437	0.899
PD	EN_L2_3_IT	RABEP1	0.03	0.03	1.04	0.3	0.783
PD	EN_L3_5_IT_1	RABEP1	0.03	0.05	0.63	0.525	0.96
PD	EN_L3_5_IT_2	RABEP1	0.04	0.04	0.96	0.338	0.834
PD	EN_L3_5_IT_3	RABEP1	-0.02	0.04	-0.54	0.592	0.939
PD	EN_L5_6_NP	RABEP1	-0.00	0.06	-0.03	0.975	0.999
PD	EN_L6B	RABEP1	0.03	0.07	0.36	0.716	0.999
PD	EN_L6_CT	RABEP1	0.01	0.06	0.19	0.846	0.998
PD	EN_L6_IT_1	RABEP1	0.11	0.07	1.67	0.0951	1
PD	EN_L6_IT_2	RABEP1	0.04	0.09	0.43	0.671	0.994
PD	Endo	RABEP1	0.05	0.14	0.34	0.732	0.967
PD	IN_ADARB2	RABEP1	-0.01	0.05	-0.13	0.893	0.991
PD	IN_LAMP5_LHX6	RABEP1	-0.07	0.06	-1.13	0.259	1
PD	IN_LAMP5_RELN	RABEP1	0.03	0.05	0.55	0.585	0.991
PD	IN_PVALB	RABEP1	0.00	0.04	0.03	0.977	0.999
PD	IN_PVALB_CHC	RABEP1	-0.05	0.06	-0.85	0.394	0.92
PD	IN_SST	RABEP1	-0.01	0.05	-0.20	0.839	0.987
PD	IN_VIP	RABEP1	0.02	0.04	0.44	0.657	0.947
PD	Micro	RABEP1	0.01	0.07	0.19	0.85	0.989
PD	OPC	RABEP1	-0.02	0.05	-0.38	0.702	0.989
PD	Oligo	RABEP1	0.03	0.03	0.89	0.376	0.803
PD	PC	RABEP1	-0.09	0.14	-0.70	0.483	0.997
PD	PVM	RABEP1	-0.18	0.20	-0.88	0.381	0.878
PD	SMC	RABEP1	0.41	0.42	0.98	0.328	0.998
PD	VLMC	RABEP1	0.21	0.17	1.25	0.212	0.812
PD	Astro	RABEP2	0.02	0.08	0.29	0.77	0.973
PD	EN_L2_3_IT	RABEP2	0.05	0.08	0.65	0.519	0.886
PD	EN_L3_5_IT_1	RABEP2	-0.11	0.14	-0.80	0.426	0.955
PD	EN_L3_5_IT_2	RABEP2	0.05	0.12	0.47	0.636	0.939
PD	EN_L3_5_IT_3	RABEP2	-0.26	0.11	-2.26	0.0237	0.452
PD	EN_L5_6_NP	RABEP2	-0.02	0.19	-0.10	0.924	0.999
PD	EN_L6B	RABEP2	-0.27	0.59	-0.46	0.645	0.999
PD	EN_L6_CT	RABEP2	0.02	0.18	0.10	0.921	0.998
PD	EN_L6_IT_1	RABEP2	0.04	0.16	0.23	0.817	1
PD	EN_L6_IT_2	RABEP2	0.22	0.45	0.49	0.625	0.992
PD	Endo	RABEP2	0.02	0.38	0.06	0.954	0.997
PD	IN_ADARB2	RABEP2	0.07	0.16	0.44	0.658	0.972
PD	IN_LAMP5_LHX6	RABEP2	-0.81	0.44	-1.85	0.0646	1
PD	IN_LAMP5_RELN	RABEP2	0.22	0.17	1.35	0.178	0.95
PD	IN_PVALB	RABEP2	-0.12	0.09	-1.22	0.221	0.913
PD	IN_SST	RABEP2	-0.19	0.13	-1.49	0.135	0.851
PD	IN_VIP	RABEP2	-0.07	0.09	-0.82	0.412	0.891
PD	Micro	RABEP2	0.10	0.14	0.73	0.465	0.97
PD	OPC	RABEP2	0.04	0.10	0.39	0.694	0.989
PD	Oligo	RABEP2	0.06	0.06	0.90	0.368	0.798
PD	Astro	RABEPK	-0.01	0.06	-0.11	0.911	0.988
PD	EN_L2_3_IT	RABEPK	-0.15	0.08	-1.83	0.068	0.57
PD	EN_L3_5_IT_1	RABEPK	-0.10	0.11	-0.97	0.334	0.944
PD	EN_L3_5_IT_2	RABEPK	-0.10	0.10	-0.95	0.34	0.836
PD	EN_L3_5_IT_3	RABEPK	-0.13	0.11	-1.21	0.227	0.801
PD	EN_L5_6_NP	RABEPK	-0.29	0.17	-1.68	0.092	0.999
PD	EN_L6B	RABEPK	-0.03	0.18	-0.19	0.848	0.999
PD	EN_L6_CT	RABEPK	-0.18	0.14	-1.33	0.184	0.998
PD	EN_L6_IT_1	RABEPK	0.01	0.13	0.07	0.947	1
PD	EN_L6_IT_2	RABEPK	0.02	0.18	0.11	0.916	0.999
PD	IN_ADARB2	RABEPK	-0.02	0.13	-0.15	0.881	0.99
PD	IN_LAMP5_LHX6	RABEPK	-0.14	0.14	-0.98	0.327	1
PD	IN_LAMP5_RELN	RABEPK	-0.07	0.10	-0.64	0.521	0.991
PD	IN_PVALB	RABEPK	-0.15	0.08	-1.91	0.0564	0.777
PD	IN_PVALB_CHC	RABEPK	-0.16	0.14	-1.15	0.252	0.858
PD	IN_SST	RABEPK	-0.05	0.10	-0.51	0.613	0.961
PD	IN_VIP	RABEPK	-0.10	0.09	-1.11	0.266	0.843
PD	Micro	RABEPK	-0.06	0.14	-0.46	0.642	0.98
PD	OPC	RABEPK	-0.08	0.08	-0.96	0.338	0.946
PD	Oligo	RABEPK	-0.04	0.06	-0.67	0.503	0.863
PD	Adaptive	RABGAP1	-0.69	0.39	-1.77	0.0767	0.591
PD	Astro	RABGAP1	-0.06	0.05	-1.24	0.216	0.797
PD	EN_L2_3_IT	RABGAP1	0.06	0.03	1.98	0.0473	0.524
PD	EN_L3_5_IT_1	RABGAP1	0.06	0.05	1.12	0.264	0.921
PD	EN_L3_5_IT_2	RABGAP1	0.05	0.04	1.33	0.183	0.741
PD	EN_L3_5_IT_3	RABGAP1	0.07	0.04	1.80	0.0717	0.637
PD	EN_L5_6_NP	RABGAP1	-0.00	0.06	-0.05	0.956	0.999
PD	EN_L6B	RABGAP1	-0.03	0.08	-0.32	0.748	0.999
PD	EN_L6_CT	RABGAP1	-0.01	0.06	-0.19	0.847	0.998
PD	EN_L6_IT_1	RABGAP1	0.02	0.06	0.32	0.749	1
PD	EN_L6_IT_2	RABGAP1	-0.01	0.08	-0.16	0.873	0.997
PD	Endo	RABGAP1	-0.12	0.12	-1.00	0.319	0.861
PD	IN_ADARB2	RABGAP1	-0.05	0.06	-0.83	0.405	0.957
PD	IN_LAMP5_LHX6	RABGAP1	0.01	0.06	0.13	0.897	1
PD	IN_LAMP5_RELN	RABGAP1	0.00	0.05	0.02	0.983	0.998
PD	IN_PVALB	RABGAP1	0.07	0.04	1.79	0.0734	0.809
PD	IN_PVALB_CHC	RABGAP1	0.00	0.07	0.07	0.946	0.995
PD	IN_SST	RABGAP1	0.06	0.04	1.50	0.133	0.851
PD	IN_VIP	RABGAP1	0.00	0.04	0.03	0.976	0.999
PD	Micro	RABGAP1	-0.02	0.06	-0.39	0.696	0.983
PD	OPC	RABGAP1	-0.04	0.04	-0.92	0.357	0.951
PD	Oligo	RABGAP1	-0.02	0.03	-0.62	0.534	0.878
PD	PC	RABGAP1	0.13	0.13	0.97	0.334	0.997
PD	PVM	RABGAP1	-0.17	0.18	-0.93	0.353	0.869
PD	SMC	RABGAP1	0.10	0.35	0.28	0.78	0.998
PD	VLMC	RABGAP1	0.17	0.16	1.08	0.279	0.86
PD	Adaptive	RABGAP1L	0.12	0.23	0.50	0.619	0.955
PD	Astro	RABGAP1L	-0.01	0.05	-0.21	0.831	0.979
PD	EN_L2_3_IT	RABGAP1L	0.01	0.04	0.23	0.821	0.964
PD	EN_L3_5_IT_1	RABGAP1L	0.01	0.05	0.11	0.908	0.992
PD	EN_L3_5_IT_2	RABGAP1L	-0.04	0.04	-0.84	0.4	0.866
PD	EN_L3_5_IT_3	RABGAP1L	-0.07	0.04	-1.52	0.127	0.71
PD	EN_L5_6_NP	RABGAP1L	0.02	0.06	0.33	0.74	0.999
PD	EN_L6B	RABGAP1L	-0.07	0.08	-0.91	0.365	0.999
PD	EN_L6_CT	RABGAP1L	-0.02	0.05	-0.45	0.655	0.998
PD	EN_L6_IT_1	RABGAP1L	-0.04	0.06	-0.59	0.555	1
PD	EN_L6_IT_2	RABGAP1L	0.06	0.08	0.73	0.464	0.992
PD	Endo	RABGAP1L	-0.21	0.10	-2.03	0.0423	0.54
PD	IN_ADARB2	RABGAP1L	0.08	0.04	1.72	0.0847	0.881
PD	IN_LAMP5_LHX6	RABGAP1L	0.08	0.06	1.39	0.164	1
PD	IN_LAMP5_RELN	RABGAP1L	0.06	0.05	1.25	0.212	0.962
PD	IN_PVALB	RABGAP1L	0.07	0.04	1.61	0.108	0.827
PD	IN_PVALB_CHC	RABGAP1L	-0.01	0.05	-0.18	0.859	0.991
PD	IN_SST	RABGAP1L	0.01	0.04	0.33	0.745	0.975
PD	IN_VIP	RABGAP1L	0.05	0.04	1.33	0.185	0.807
PD	Micro	RABGAP1L	-0.11	0.05	-2.19	0.0288	0.924
PD	OPC	RABGAP1L	-0.02	0.04	-0.59	0.558	0.973
PD	Oligo	RABGAP1L	0.01	0.04	0.39	0.697	0.932
PD	PC	RABGAP1L	-0.06	0.11	-0.53	0.597	0.997
PD	PVM	RABGAP1L	0.20	0.16	1.21	0.227	0.793
PD	SMC	RABGAP1L	-0.19	0.37	-0.51	0.608	0.998
PD	VLMC	RABGAP1L	0.35	0.13	2.77	0.00556	0.446
PD	Astro	RABGEF1	-0.13	0.14	-0.97	0.331	0.859
PD	EN_L2_3_IT	RABGEF1	-0.01	0.11	-0.09	0.925	0.987
PD	EN_L3_5_IT_2	RABGEF1	-0.06	0.16	-0.39	0.697	0.95
PD	EN_L3_5_IT_3	RABGEF1	0.09	0.15	0.57	0.568	0.935
PD	EN_L6_IT_1	RABGEF1	-0.20	0.35	-0.57	0.57	1
PD	IN_PVALB	RABGEF1	-0.07	0.16	-0.46	0.642	0.977
PD	IN_VIP	RABGEF1	-0.17	0.16	-1.01	0.314	0.863
PD	Oligo	RABGEF1	-0.13	0.11	-1.14	0.256	0.717
PD	Astro	RABGGTA	0.05	0.13	0.35	0.728	0.966
PD	EN_L2_3_IT	RABGGTA	0.09	0.10	0.91	0.363	0.813
PD	EN_L3_5_IT_2	RABGGTA	-0.08	0.14	-0.57	0.567	0.92
PD	EN_L3_5_IT_3	RABGGTA	-0.09	0.15	-0.60	0.55	0.93
PD	EN_L6_IT_1	RABGGTA	0.39	0.42	0.93	0.35	1
PD	IN_PVALB	RABGGTA	-0.12	0.15	-0.83	0.407	0.947
PD	IN_VIP	RABGGTA	-0.28	0.15	-1.89	0.0587	0.686
PD	Oligo	RABGGTA	0.04	0.09	0.41	0.684	0.929
PD	Astro	RABGGTB	-0.06	0.08	-0.69	0.488	0.918
PD	EN_L2_3_IT	RABGGTB	-0.03	0.07	-0.44	0.658	0.927
PD	EN_L3_5_IT_1	RABGGTB	-0.01	0.11	-0.06	0.955	0.996
PD	EN_L3_5_IT_2	RABGGTB	-0.07	0.08	-0.84	0.399	0.866
PD	EN_L3_5_IT_3	RABGGTB	0.06	0.09	0.68	0.496	0.915
PD	EN_L5_6_NP	RABGGTB	-0.14	0.16	-0.88	0.378	0.999
PD	EN_L6B	RABGGTB	0.18	0.20	0.88	0.379	0.999
PD	EN_L6_CT	RABGGTB	-0.05	0.16	-0.31	0.757	0.998
PD	EN_L6_IT_1	RABGGTB	-0.04	0.15	-0.25	0.806	1
PD	EN_L6_IT_2	RABGGTB	-0.05	0.20	-0.24	0.81	0.997
PD	Endo	RABGGTB	-0.21	0.38	-0.57	0.572	0.942
PD	IN_ADARB2	RABGGTB	-0.06	0.13	-0.44	0.658	0.972
PD	IN_LAMP5_LHX6	RABGGTB	-0.18	0.19	-0.95	0.34	1
PD	IN_LAMP5_RELN	RABGGTB	-0.08	0.13	-0.64	0.519	0.991
PD	IN_PVALB	RABGGTB	-0.11	0.08	-1.28	0.2	0.905
PD	IN_PVALB_CHC	RABGGTB	-0.16	0.16	-1.01	0.31	0.885
PD	IN_SST	RABGGTB	-0.18	0.10	-1.76	0.079	0.802
PD	IN_VIP	RABGGTB	-0.04	0.09	-0.43	0.67	0.951
PD	Micro	RABGGTB	0.12	0.13	0.89	0.374	0.97
PD	OPC	RABGGTB	-0.00	0.10	-0.02	0.985	0.999
PD	Oligo	RABGGTB	0.02	0.06	0.25	0.806	0.959
PD	Astro	RABIF	-0.10	0.12	-0.82	0.411	0.891
PD	EN_L2_3_IT	RABIF	-0.08	0.08	-1.05	0.293	0.782
PD	EN_L3_5_IT_1	RABIF	-0.11	0.14	-0.75	0.456	0.955
PD	EN_L3_5_IT_2	RABIF	-0.06	0.10	-0.62	0.534	0.912
PD	EN_L3_5_IT_3	RABIF	0.07	0.11	0.64	0.523	0.926
PD	EN_L6B	RABIF	0.03	0.22	0.14	0.89	0.999
PD	EN_L6_CT	RABIF	0.43	0.50	0.87	0.386	0.998
PD	EN_L6_IT_1	RABIF	-0.31	0.16	-2.00	0.0452	1
PD	EN_L6_IT_2	RABIF	0.93	0.53	1.74	0.0816	0.962
PD	IN_PVALB	RABIF	-0.30	0.14	-2.18	0.0293	0.721
PD	IN_SST	RABIF	-0.08	0.15	-0.57	0.571	0.953
PD	IN_VIP	RABIF	-0.13	0.12	-1.02	0.307	0.858
PD	Micro	RABIF	0.28	0.18	1.56	0.119	0.943
PD	OPC	RABIF	-0.09	0.15	-0.56	0.576	0.976
PD	Oligo	RABIF	0.11	0.09	1.28	0.201	0.669
PD	Astro	RABL2A	0.00	0.08	0.06	0.952	0.996
PD	EN_L2_3_IT	RABL2A	-0.06	0.07	-0.89	0.371	0.818
PD	EN_L3_5_IT_1	RABL2A	-0.06	0.09	-0.63	0.526	0.96
PD	EN_L3_5_IT_2	RABL2A	0.04	0.08	0.51	0.611	0.932
PD	EN_L3_5_IT_3	RABL2A	0.01	0.07	0.11	0.914	0.99
PD	EN_L5_6_NP	RABL2A	-0.04	0.12	-0.32	0.752	0.999
PD	EN_L6B	RABL2A	-0.06	0.13	-0.44	0.663	0.999
PD	EN_L6_CT	RABL2A	-0.01	0.11	-0.07	0.944	0.998
PD	EN_L6_IT_1	RABL2A	-0.01	0.10	-0.14	0.891	1
PD	EN_L6_IT_2	RABL2A	0.02	0.16	0.12	0.903	0.998
PD	IN_ADARB2	RABL2A	-0.08	0.11	-0.69	0.49	0.967
PD	IN_LAMP5_LHX6	RABL2A	0.00	0.13	0.02	0.986	1
PD	IN_LAMP5_RELN	RABL2A	0.15	0.12	1.29	0.196	0.959
PD	IN_PVALB	RABL2A	-0.06	0.08	-0.73	0.466	0.952
PD	IN_PVALB_CHC	RABL2A	0.10	0.14	0.73	0.465	0.947
PD	IN_SST	RABL2A	0.05	0.11	0.45	0.653	0.964
PD	IN_VIP	RABL2A	-0.11	0.08	-1.35	0.176	0.804
PD	Micro	RABL2A	-0.29	0.15	-1.94	0.0524	0.924
PD	OPC	RABL2A	-0.03	0.09	-0.34	0.733	0.991
PD	Oligo	RABL2A	-0.05	0.06	-0.75	0.454	0.841
PD	Astro	RABL2B	-0.02	0.07	-0.25	0.805	0.977
PD	EN_L2_3_IT	RABL2B	-0.07	0.06	-1.27	0.204	0.722
PD	EN_L3_5_IT_1	RABL2B	-0.06	0.09	-0.68	0.499	0.96
PD	EN_L3_5_IT_2	RABL2B	-0.02	0.07	-0.32	0.751	0.966
PD	EN_L3_5_IT_3	RABL2B	0.02	0.08	0.32	0.747	0.97
PD	EN_L5_6_NP	RABL2B	-0.05	0.12	-0.43	0.664	0.999
PD	EN_L6B	RABL2B	-0.22	0.17	-1.30	0.195	0.999
PD	EN_L6_CT	RABL2B	-0.03	0.12	-0.28	0.78	0.998
PD	EN_L6_IT_1	RABL2B	-0.03	0.12	-0.26	0.797	1
PD	EN_L6_IT_2	RABL2B	-0.03	0.15	-0.23	0.818	0.997
PD	IN_ADARB2	RABL2B	0.01	0.12	0.09	0.93	0.994
PD	IN_LAMP5_LHX6	RABL2B	-0.07	0.13	-0.57	0.57	1
PD	IN_LAMP5_RELN	RABL2B	0.05	0.12	0.41	0.681	0.994
PD	IN_PVALB	RABL2B	-0.03	0.07	-0.45	0.65	0.977
PD	IN_PVALB_CHC	RABL2B	0.16	0.15	1.09	0.276	0.869
PD	IN_SST	RABL2B	-0.11	0.10	-1.15	0.251	0.893
PD	IN_VIP	RABL2B	-0.02	0.08	-0.21	0.832	0.976
PD	Micro	RABL2B	0.03	0.13	0.25	0.804	0.989
PD	OPC	RABL2B	-0.11	0.10	-1.06	0.289	0.931
PD	Oligo	RABL2B	-0.04	0.06	-0.62	0.533	0.877
PD	Astro	RABL3	-0.02	0.07	-0.25	0.799	0.976
PD	EN_L2_3_IT	RABL3	0.02	0.08	0.24	0.809	0.961
PD	EN_L3_5_IT_1	RABL3	0.02	0.13	0.16	0.876	0.992
PD	EN_L3_5_IT_2	RABL3	-0.01	0.10	-0.09	0.925	0.991
PD	EN_L3_5_IT_3	RABL3	0.04	0.11	0.41	0.683	0.955
PD	EN_L5_6_NP	RABL3	-0.15	0.17	-0.91	0.363	0.999
PD	EN_L6B	RABL3	-0.05	0.21	-0.24	0.81	0.999
PD	EN_L6_CT	RABL3	0.25	0.16	1.55	0.121	0.998
PD	EN_L6_IT_1	RABL3	-0.07	0.16	-0.43	0.67	1
PD	EN_L6_IT_2	RABL3	0.26	0.23	1.14	0.256	0.992
PD	IN_ADARB2	RABL3	-0.04	0.14	-0.32	0.749	0.982
PD	IN_LAMP5_LHX6	RABL3	-0.11	0.18	-0.64	0.523	1
PD	IN_LAMP5_RELN	RABL3	0.12	0.13	0.88	0.379	0.984
PD	IN_PVALB	RABL3	-0.14	0.10	-1.41	0.158	0.878
PD	IN_SST	RABL3	-0.01	0.11	-0.07	0.94	0.994
PD	IN_VIP	RABL3	-0.04	0.10	-0.41	0.68	0.953
PD	Micro	RABL3	-0.06	0.15	-0.42	0.677	0.983
PD	OPC	RABL3	-0.23	0.10	-2.31	0.021	0.748
PD	Oligo	RABL3	-0.11	0.07	-1.56	0.119	0.563
PD	Astro	RABL6	0.02	0.07	0.24	0.813	0.977
PD	EN_L2_3_IT	RABL6	0.10	0.05	1.84	0.0658	0.564
PD	EN_L3_5_IT_1	RABL6	0.02	0.09	0.24	0.807	0.987
PD	EN_L3_5_IT_2	RABL6	0.07	0.06	1.17	0.24	0.775
PD	EN_L3_5_IT_3	RABL6	0.03	0.07	0.48	0.631	0.944
PD	EN_L5_6_NP	RABL6	-0.09	0.13	-0.64	0.519	0.999
PD	EN_L6B	RABL6	0.14	0.16	0.91	0.361	0.999
PD	EN_L6_CT	RABL6	0.01	0.13	0.11	0.916	0.998
PD	EN_L6_IT_1	RABL6	0.04	0.11	0.34	0.736	1
PD	EN_L6_IT_2	RABL6	0.32	0.17	1.94	0.0519	0.922
PD	Endo	RABL6	-0.29	0.44	-0.66	0.511	0.926
PD	IN_ADARB2	RABL6	0.15	0.10	1.49	0.136	0.898
PD	IN_LAMP5_LHX6	RABL6	0.11	0.12	0.93	0.353	1
PD	IN_LAMP5_RELN	RABL6	0.09	0.09	1.04	0.298	0.969
PD	IN_PVALB	RABL6	0.13	0.08	1.70	0.0894	0.824
PD	IN_PVALB_CHC	RABL6	0.11	0.12	0.88	0.379	0.913
PD	IN_SST	RABL6	0.14	0.08	1.76	0.0781	0.802
PD	IN_VIP	RABL6	0.01	0.07	0.20	0.841	0.979
PD	Micro	RABL6	-0.05	0.13	-0.37	0.714	0.983
PD	OPC	RABL6	0.01	0.08	0.11	0.911	0.996
PD	Oligo	RABL6	0.08	0.06	1.41	0.159	0.62
PD	PC	RABL6	0.15	0.46	0.33	0.744	0.997
PD	Astro	RAC1	0.06	0.06	1.05	0.294	0.839
PD	EN_L2_3_IT	RAC1	0.08	0.06	1.34	0.181	0.703
PD	EN_L3_5_IT_1	RAC1	-0.04	0.09	-0.46	0.648	0.976
PD	EN_L3_5_IT_2	RAC1	0.07	0.07	0.98	0.325	0.827
PD	EN_L3_5_IT_3	RAC1	0.09	0.07	1.27	0.204	0.782
PD	EN_L5_6_NP	RAC1	-0.01	0.10	-0.11	0.914	0.999
PD	EN_L6B	RAC1	0.09	0.11	0.82	0.41	0.999
PD	EN_L6_CT	RAC1	0.09	0.10	0.87	0.382	0.998
PD	EN_L6_IT_1	RAC1	0.10	0.10	1.08	0.279	1
PD	EN_L6_IT_2	RAC1	0.02	0.12	0.19	0.853	0.997
PD	Endo	RAC1	-0.06	0.13	-0.43	0.67	0.958
PD	IN_ADARB2	RAC1	0.08	0.09	0.92	0.359	0.95
PD	IN_LAMP5_LHX6	RAC1	0.00	0.12	0.01	0.992	1
PD	IN_LAMP5_RELN	RAC1	0.10	0.09	1.13	0.258	0.969
PD	IN_PVALB	RAC1	0.06	0.08	0.82	0.414	0.949
PD	IN_PVALB_CHC	RAC1	0.03	0.11	0.27	0.791	0.984
PD	IN_SST	RAC1	0.05	0.08	0.58	0.559	0.953
PD	IN_VIP	RAC1	0.04	0.07	0.58	0.56	0.924
PD	Micro	RAC1	-0.05	0.08	-0.55	0.58	0.977
PD	OPC	RAC1	0.08	0.06	1.28	0.199	0.916
PD	Oligo	RAC1	0.12	0.05	2.51	0.0122	0.291
PD	PC	RAC1	0.08	0.14	0.54	0.589	0.997
PD	PVM	RAC1	0.12	0.22	0.54	0.59	0.947
PD	VLMC	RAC1	0.01	0.17	0.08	0.934	0.994
PD	Micro	RAC2	0.44	0.21	2.11	0.0348	0.924
PD	Astro	RAC3	0.28	0.14	2.05	0.04	0.557
PD	EN_L2_3_IT	RAC3	0.09	0.11	0.84	0.399	0.833
PD	EN_L3_5_IT_1	RAC3	-0.05	0.16	-0.33	0.74	0.984
PD	EN_L3_5_IT_2	RAC3	0.05	0.15	0.31	0.757	0.966
PD	EN_L3_5_IT_3	RAC3	0.11	0.12	0.87	0.385	0.879
PD	EN_L5_6_NP	RAC3	-0.31	0.61	-0.51	0.612	0.999
PD	EN_L6_IT_1	RAC3	-0.15	0.35	-0.44	0.659	1
PD	IN_ADARB2	RAC3	0.14	0.18	0.79	0.431	0.961
PD	IN_LAMP5_RELN	RAC3	-0.14	0.15	-0.98	0.329	0.978
PD	IN_PVALB	RAC3	0.05	0.12	0.43	0.668	0.977
PD	IN_SST	RAC3	-0.12	0.14	-0.87	0.382	0.929
PD	IN_VIP	RAC3	0.07	0.10	0.66	0.508	0.911
PD	OPC	RAC3	0.22	0.14	1.59	0.111	0.875
PD	Oligo	RAC3	0.21	0.12	1.82	0.0693	0.485
PD	Astro	RACGAP1	-0.03	0.11	-0.30	0.766	0.972
PD	EN_L2_3_IT	RACGAP1	-0.08	0.08	-1.00	0.316	0.79
PD	EN_L3_5_IT_1	RACGAP1	-0.02	0.12	-0.18	0.859	0.992
PD	EN_L3_5_IT_2	RACGAP1	-0.10	0.09	-1.02	0.309	0.818
PD	EN_L3_5_IT_3	RACGAP1	-0.07	0.10	-0.68	0.499	0.915
PD	EN_L5_6_NP	RACGAP1	0.33	0.56	0.59	0.557	0.999
PD	EN_L6B	RACGAP1	-0.11	0.20	-0.54	0.588	0.999
PD	EN_L6_CT	RACGAP1	-0.07	0.17	-0.39	0.693	0.998
PD	EN_L6_IT_1	RACGAP1	0.03	0.16	0.20	0.842	1
PD	EN_L6_IT_2	RACGAP1	0.34	0.22	1.54	0.124	0.992
PD	IN_ADARB2	RACGAP1	0.11	0.16	0.68	0.496	0.967
PD	IN_LAMP5_RELN	RACGAP1	-0.24	0.20	-1.25	0.21	0.962
PD	IN_PVALB	RACGAP1	0.06	0.11	0.57	0.569	0.97
PD	IN_PVALB_CHC	RACGAP1	0.11	0.40	0.28	0.779	0.984
PD	IN_SST	RACGAP1	-0.08	0.13	-0.62	0.534	0.953
PD	IN_VIP	RACGAP1	-0.13	0.10	-1.29	0.197	0.815
PD	Micro	RACGAP1	-0.08	0.15	-0.53	0.594	0.977
PD	OPC	RACGAP1	-0.16	0.10	-1.58	0.113	0.88
PD	Oligo	RACGAP1	0.09	0.07	1.30	0.195	0.663
PD	Astro	RACK1	-0.06	0.09	-0.64	0.525	0.927
PD	EN_L2_3_IT	RACK1	-0.07	0.05	-1.26	0.206	0.724
PD	EN_L3_5_IT_1	RACK1	-0.01	0.09	-0.06	0.949	0.996
PD	EN_L3_5_IT_2	RACK1	0.04	0.07	0.50	0.615	0.934
PD	EN_L3_5_IT_3	RACK1	0.06	0.07	0.88	0.376	0.876
PD	EN_L5_6_NP	RACK1	0.03	0.13	0.26	0.798	0.999
PD	EN_L6B	RACK1	-0.07	0.15	-0.48	0.634	0.999
PD	EN_L6_CT	RACK1	-0.03	0.12	-0.25	0.806	0.998
PD	EN_L6_IT_1	RACK1	0.11	0.12	0.90	0.366	1
PD	EN_L6_IT_2	RACK1	0.05	0.18	0.29	0.771	0.997
PD	Endo	RACK1	-0.40	0.19	-2.13	0.0328	0.494
PD	IN_ADARB2	RACK1	0.10	0.11	0.95	0.34	0.947
PD	IN_LAMP5_LHX6	RACK1	-0.08	0.12	-0.67	0.501	1
PD	IN_LAMP5_RELN	RACK1	-0.05	0.09	-0.59	0.557	0.991
PD	IN_PVALB	RACK1	-0.01	0.07	-0.20	0.845	0.99
PD	IN_PVALB_CHC	RACK1	-0.09	0.12	-0.71	0.477	0.949
PD	IN_SST	RACK1	0.03	0.08	0.35	0.723	0.972
PD	IN_VIP	RACK1	0.04	0.06	0.66	0.506	0.911
PD	Micro	RACK1	-0.03	0.08	-0.37	0.709	0.983
PD	OPC	RACK1	-0.05	0.07	-0.67	0.502	0.968
PD	Oligo	RACK1	0.04	0.05	0.82	0.413	0.822
PD	PC	RACK1	-0.30	0.29	-1.05	0.293	0.997
PD	Astro	RAD1	0.06	0.08	0.72	0.469	0.91
PD	EN_L2_3_IT	RAD1	0.09	0.07	1.37	0.172	0.693
PD	EN_L3_5_IT_1	RAD1	0.14	0.12	1.18	0.24	0.91
PD	EN_L3_5_IT_2	RAD1	-0.01	0.08	-0.08	0.938	0.992
PD	EN_L3_5_IT_3	RAD1	-0.14	0.10	-1.45	0.148	0.731
PD	EN_L5_6_NP	RAD1	-0.01	0.47	-0.02	0.98	0.999
PD	EN_L6B	RAD1	-0.59	0.50	-1.18	0.238	0.999
PD	EN_L6_CT	RAD1	0.25	0.17	1.49	0.135	0.998
PD	EN_L6_IT_1	RAD1	0.03	0.15	0.22	0.826	1
PD	EN_L6_IT_2	RAD1	-0.08	0.18	-0.43	0.669	0.994
PD	IN_ADARB2	RAD1	-0.02	0.17	-0.11	0.916	0.992
PD	IN_LAMP5_RELN	RAD1	-0.09	0.15	-0.63	0.526	0.991
PD	IN_PVALB	RAD1	-0.01	0.08	-0.17	0.867	0.992
PD	IN_SST	RAD1	-0.03	0.10	-0.28	0.78	0.981
PD	IN_VIP	RAD1	-0.04	0.11	-0.38	0.703	0.958
PD	Micro	RAD1	-0.04	0.17	-0.22	0.826	0.989
PD	OPC	RAD1	0.14	0.10	1.44	0.149	0.899
PD	Oligo	RAD1	0.04	0.05	0.72	0.47	0.845
PD	Astro	RAD17	-0.06	0.05	-1.18	0.239	0.813
PD	EN_L2_3_IT	RAD17	0.02	0.05	0.33	0.742	0.947
PD	EN_L3_5_IT_1	RAD17	0.02	0.09	0.23	0.818	0.989
PD	EN_L3_5_IT_2	RAD17	0.03	0.06	0.47	0.64	0.94
PD	EN_L3_5_IT_3	RAD17	0.00	0.06	0.05	0.961	0.997
PD	EN_L5_6_NP	RAD17	0.03	0.13	0.25	0.805	0.999
PD	EN_L6B	RAD17	0.19	0.16	1.14	0.252	0.999
PD	EN_L6_CT	RAD17	-0.16	0.12	-1.26	0.208	0.998
PD	EN_L6_IT_1	RAD17	0.10	0.11	0.89	0.375	1
PD	EN_L6_IT_2	RAD17	-0.05	0.13	-0.38	0.705	0.997
PD	Endo	RAD17	0.38	0.38	1.01	0.313	0.857
PD	IN_ADARB2	RAD17	0.07	0.10	0.73	0.468	0.966
PD	IN_LAMP5_LHX6	RAD17	0.15	0.14	1.08	0.28	1
PD	IN_LAMP5_RELN	RAD17	-0.05	0.09	-0.49	0.623	0.993
PD	IN_PVALB	RAD17	-0.10	0.07	-1.36	0.175	0.889
PD	IN_PVALB_CHC	RAD17	0.15	0.13	1.17	0.242	0.857
PD	IN_SST	RAD17	0.07	0.07	0.88	0.376	0.929
PD	IN_VIP	RAD17	0.00	0.06	0.02	0.986	0.999
PD	Micro	RAD17	0.02	0.10	0.25	0.8	0.989
PD	OPC	RAD17	0.12	0.05	2.28	0.0228	0.752
PD	Oligo	RAD17	-0.03	0.04	-0.58	0.559	0.89
PD	PC	RAD17	-0.17	0.51	-0.33	0.745	0.997
PD	Astro	RAD18	-0.09	0.09	-0.94	0.347	0.866
PD	EN_L2_3_IT	RAD18	0.06	0.07	0.98	0.327	0.794
PD	EN_L3_5_IT_1	RAD18	-0.06	0.09	-0.69	0.492	0.957
PD	EN_L3_5_IT_2	RAD18	0.07	0.08	0.81	0.416	0.87
PD	EN_L3_5_IT_3	RAD18	-0.05	0.08	-0.66	0.509	0.919
PD	EN_L5_6_NP	RAD18	-0.04	0.13	-0.29	0.772	0.999
PD	EN_L6B	RAD18	-0.05	0.13	-0.40	0.691	0.999
PD	EN_L6_CT	RAD18	-0.06	0.11	-0.57	0.566	0.998
PD	EN_L6_IT_1	RAD18	0.03	0.11	0.28	0.783	1
PD	EN_L6_IT_2	RAD18	-0.14	0.15	-0.97	0.331	0.992
PD	Endo	RAD18	-0.21	0.36	-0.57	0.571	0.942
PD	IN_ADARB2	RAD18	0.10	0.13	0.81	0.419	0.96
PD	IN_LAMP5_LHX6	RAD18	0.17	0.12	1.42	0.157	1
PD	IN_LAMP5_RELN	RAD18	-0.07	0.10	-0.73	0.467	0.988
PD	IN_PVALB	RAD18	-0.00	0.10	-0.01	0.996	1
PD	IN_PVALB_CHC	RAD18	0.19	0.16	1.22	0.221	0.852
PD	IN_SST	RAD18	0.14	0.10	1.47	0.142	0.859
PD	IN_VIP	RAD18	0.10	0.11	0.87	0.385	0.883
PD	Micro	RAD18	-0.04	0.15	-0.26	0.792	0.989
PD	OPC	RAD18	0.16	0.11	1.53	0.125	0.888
PD	Oligo	RAD18	0.10	0.10	1.05	0.293	0.745
PD	PC	RAD18	-0.20	0.50	-0.40	0.686	0.997
PD	Adaptive	RAD21	0.13	0.39	0.33	0.74	0.964
PD	Astro	RAD21	0.06	0.06	1.00	0.32	0.854
PD	EN_L2_3_IT	RAD21	0.10	0.06	1.52	0.128	0.65
PD	EN_L3_5_IT_1	RAD21	-0.04	0.09	-0.53	0.599	0.972
PD	EN_L3_5_IT_2	RAD21	0.02	0.08	0.27	0.784	0.971
PD	EN_L3_5_IT_3	RAD21	0.03	0.07	0.41	0.684	0.955
PD	EN_L5_6_NP	RAD21	0.15	0.10	1.53	0.127	0.999
PD	EN_L6B	RAD21	0.07	0.13	0.52	0.603	0.999
PD	EN_L6_CT	RAD21	-0.01	0.10	-0.08	0.937	0.998
PD	EN_L6_IT_1	RAD21	-0.06	0.11	-0.56	0.575	1
PD	EN_L6_IT_2	RAD21	0.17	0.14	1.19	0.233	0.992
PD	Endo	RAD21	-0.17	0.14	-1.21	0.224	0.798
PD	IN_ADARB2	RAD21	-0.01	0.08	-0.11	0.915	0.992
PD	IN_LAMP5_LHX6	RAD21	-0.05	0.09	-0.60	0.552	1
PD	IN_LAMP5_RELN	RAD21	0.02	0.08	0.22	0.825	0.996
PD	IN_PVALB	RAD21	0.12	0.08	1.62	0.105	0.827
PD	IN_PVALB_CHC	RAD21	-0.05	0.10	-0.55	0.583	0.97
PD	IN_SST	RAD21	0.07	0.07	1.01	0.312	0.915
PD	IN_VIP	RAD21	0.04	0.07	0.50	0.614	0.936
PD	Micro	RAD21	-0.05	0.08	-0.65	0.517	0.97
PD	OPC	RAD21	0.09	0.06	1.51	0.132	0.891
PD	Oligo	RAD21	0.09	0.05	1.74	0.0827	0.506
PD	PC	RAD21	0.17	0.15	1.10	0.269	0.997
PD	PVM	RAD21	-0.07	0.73	-0.09	0.927	0.988
PD	VLMC	RAD21	0.25	0.22	1.15	0.252	0.834
PD	Astro	RAD21L1	-0.07	0.26	-0.28	0.783	0.975
PD	EN_L2_3_IT	RAD21L1	-0.03	0.23	-0.13	0.896	0.98
PD	EN_L3_5_IT_2	RAD21L1	-0.29	0.26	-1.12	0.264	0.794
PD	EN_L3_5_IT_3	RAD21L1	0.57	0.32	1.76	0.0778	0.65
PD	EN_L6_IT_1	RAD21L1	0.66	0.40	1.62	0.104	1
PD	Oligo	RAD21L1	-0.35	0.21	-1.68	0.0936	0.524
PD	Astro	RAD23A	0.02	0.08	0.23	0.82	0.978
PD	EN_L2_3_IT	RAD23A	-0.06	0.06	-0.96	0.336	0.799
PD	EN_L3_5_IT_1	RAD23A	-0.04	0.10	-0.35	0.724	0.982
PD	EN_L3_5_IT_2	RAD23A	-0.01	0.08	-0.17	0.863	0.983
PD	EN_L3_5_IT_3	RAD23A	-0.10	0.08	-1.23	0.217	0.794
PD	EN_L5_6_NP	RAD23A	0.15	0.14	1.14	0.256	0.999
PD	EN_L6B	RAD23A	-0.15	0.18	-0.86	0.39	0.999
PD	EN_L6_CT	RAD23A	0.09	0.13	0.67	0.503	0.998
PD	EN_L6_IT_1	RAD23A	-0.08	0.13	-0.60	0.547	1
PD	EN_L6_IT_2	RAD23A	0.27	0.21	1.28	0.199	0.992
PD	Endo	RAD23A	-0.23	0.35	-0.65	0.514	0.926
PD	IN_ADARB2	RAD23A	-0.01	0.12	-0.06	0.952	0.996
PD	IN_LAMP5_LHX6	RAD23A	-0.06	0.16	-0.36	0.721	1
PD	IN_LAMP5_RELN	RAD23A	0.05	0.12	0.42	0.673	0.994
PD	IN_PVALB	RAD23A	-0.00	0.08	-0.00	1	1
PD	IN_PVALB_CHC	RAD23A	-0.03	0.13	-0.20	0.845	0.989
PD	IN_SST	RAD23A	-0.14	0.10	-1.47	0.141	0.859
PD	IN_VIP	RAD23A	-0.05	0.08	-0.72	0.469	0.903
PD	Micro	RAD23A	0.15	0.11	1.35	0.178	0.946
PD	OPC	RAD23A	0.05	0.09	0.56	0.572	0.976
PD	Oligo	RAD23A	0.04	0.06	0.74	0.458	0.841
PD	Adaptive	RAD23B	-0.79	0.37	-2.14	0.0322	0.47
PD	Astro	RAD23B	0.05	0.05	1.10	0.271	0.826
PD	EN_L2_3_IT	RAD23B	0.02	0.04	0.40	0.686	0.935
PD	EN_L3_5_IT_1	RAD23B	-0.02	0.06	-0.40	0.686	0.979
PD	EN_L3_5_IT_2	RAD23B	0.03	0.05	0.69	0.49	0.893
PD	EN_L3_5_IT_3	RAD23B	0.04	0.06	0.78	0.432	0.898
PD	EN_L5_6_NP	RAD23B	-0.08	0.09	-0.86	0.39	0.999
PD	EN_L6B	RAD23B	-0.01	0.11	-0.12	0.906	0.999
PD	EN_L6_CT	RAD23B	-0.00	0.08	-0.05	0.956	0.998
PD	EN_L6_IT_1	RAD23B	0.08	0.08	0.98	0.327	1
PD	EN_L6_IT_2	RAD23B	0.01	0.10	0.07	0.943	0.999
PD	Endo	RAD23B	-0.07	0.15	-0.46	0.642	0.955
PD	IN_ADARB2	RAD23B	0.03	0.08	0.42	0.671	0.975
PD	IN_LAMP5_LHX6	RAD23B	0.04	0.08	0.45	0.656	1
PD	IN_LAMP5_RELN	RAD23B	-0.03	0.07	-0.50	0.616	0.993
PD	IN_PVALB	RAD23B	0.06	0.05	1.04	0.297	0.925
PD	IN_PVALB_CHC	RAD23B	0.06	0.09	0.64	0.524	0.959
PD	IN_SST	RAD23B	-0.01	0.06	-0.18	0.861	0.989
PD	IN_VIP	RAD23B	0.02	0.05	0.37	0.715	0.96
PD	Micro	RAD23B	0.07	0.08	0.91	0.363	0.97
PD	OPC	RAD23B	0.10	0.05	1.87	0.0618	0.835
PD	Oligo	RAD23B	0.02	0.04	0.46	0.649	0.921
PD	PC	RAD23B	0.13	0.15	0.90	0.369	0.997
PD	PVM	RAD23B	0.14	0.20	0.66	0.506	0.937
PD	VLMC	RAD23B	0.07	0.18	0.38	0.707	0.969
PD	EN_L2_3_IT	RAD50	-0.14	0.15	-0.95	0.344	0.801
PD	Oligo	RAD50	0.03	0.16	0.15	0.878	0.977
PD	Astro	RAD51	-0.32	0.15	-2.09	0.0366	0.546
PD	EN_L2_3_IT	RAD51	-0.06	0.14	-0.43	0.668	0.93
PD	EN_L3_5_IT_2	RAD51	-0.29	0.18	-1.64	0.102	0.658
PD	EN_L3_5_IT_3	RAD51	-0.05	0.16	-0.29	0.773	0.975
PD	EN_L6_IT_1	RAD51	0.29	0.44	0.65	0.518	1
PD	IN_PVALB	RAD51	-0.08	0.18	-0.48	0.633	0.977
PD	IN_VIP	RAD51	-0.40	0.18	-2.26	0.0238	0.611
PD	Oligo	RAD51	-0.13	0.14	-0.92	0.357	0.792
PD	Astro	RAD51AP1	-0.05	0.15	-0.34	0.734	0.967
PD	EN_L2_3_IT	RAD51AP1	-0.11	0.11	-1.04	0.297	0.783
PD	EN_L3_5_IT_2	RAD51AP1	-0.36	0.15	-2.48	0.013	0.388
PD	EN_L3_5_IT_3	RAD51AP1	-0.16	0.17	-0.95	0.343	0.863
PD	EN_L6_IT_1	RAD51AP1	-0.04	0.55	-0.08	0.938	1
PD	Oligo	RAD51AP1	-0.29	0.11	-2.63	0.00853	0.255
PD	EN_L2_3_IT	RAD51AP2	0.10	0.10	0.94	0.348	0.803
PD	EN_L3_5_IT_2	RAD51AP2	0.02	0.17	0.12	0.903	0.988
PD	EN_L3_5_IT_3	RAD51AP2	-0.11	0.16	-0.70	0.482	0.913
PD	EN_L6_IT_1	RAD51AP2	0.26	0.21	1.19	0.234	1
PD	IN_PVALB	RAD51AP2	-0.04	0.15	-0.27	0.785	0.987
PD	Adaptive	RAD51B	-0.29	0.33	-0.86	0.387	0.901
PD	Astro	RAD51B	-0.04	0.06	-0.71	0.477	0.915
PD	EN_L2_3_IT	RAD51B	0.08	0.06	1.21	0.227	0.742
PD	EN_L3_5_IT_1	RAD51B	0.15	0.11	1.36	0.172	0.879
PD	EN_L3_5_IT_2	RAD51B	-0.02	0.10	-0.17	0.866	0.983
PD	EN_L3_5_IT_3	RAD51B	-0.05	0.09	-0.52	0.6	0.941
PD	EN_L5_6_NP	RAD51B	0.03	0.13	0.21	0.837	0.999
PD	EN_L6B	RAD51B	-0.02	0.16	-0.14	0.891	0.999
PD	EN_L6_CT	RAD51B	0.07	0.12	0.55	0.579	0.998
PD	EN_L6_IT_1	RAD51B	0.08	0.12	0.68	0.499	1
PD	EN_L6_IT_2	RAD51B	-0.01	0.16	-0.08	0.934	0.999
PD	Endo	RAD51B	-0.29	0.16	-1.86	0.0632	0.597
PD	IN_ADARB2	RAD51B	-0.02	0.14	-0.11	0.911	0.991
PD	IN_LAMP5_LHX6	RAD51B	-0.07	0.17	-0.41	0.685	1
PD	IN_LAMP5_RELN	RAD51B	0.02	0.11	0.18	0.858	0.996
PD	IN_PVALB	RAD51B	0.26	0.09	2.78	0.00539	0.492
PD	IN_PVALB_CHC	RAD51B	-0.18	0.17	-1.03	0.304	0.884
PD	IN_SST	RAD51B	0.01	0.11	0.10	0.919	0.993
PD	IN_VIP	RAD51B	0.13	0.11	1.27	0.205	0.817
PD	Micro	RAD51B	-0.07	0.08	-0.97	0.331	0.964
PD	OPC	RAD51B	-0.01	0.07	-0.13	0.899	0.996
PD	Oligo	RAD51B	-0.08	0.06	-1.45	0.147	0.608
PD	PC	RAD51B	-0.30	0.21	-1.39	0.164	0.997
PD	PVM	RAD51B	-0.18	0.19	-0.93	0.35	0.866
PD	SMC	RAD51B	-1.46	0.64	-2.29	0.0221	0.998
PD	VLMC	RAD51B	-0.45	0.23	-2.01	0.0445	0.662
PD	Astro	RAD51C	-0.00	0.06	-0.05	0.958	0.996
PD	EN_L2_3_IT	RAD51C	0.02	0.06	0.40	0.688	0.935
PD	EN_L3_5_IT_1	RAD51C	0.06	0.10	0.61	0.542	0.962
PD	EN_L3_5_IT_2	RAD51C	0.05	0.07	0.63	0.527	0.909
PD	EN_L3_5_IT_3	RAD51C	0.13	0.08	1.69	0.0904	0.663
PD	EN_L5_6_NP	RAD51C	0.02	0.17	0.14	0.886	0.999
PD	EN_L6B	RAD51C	0.12	0.19	0.63	0.528	0.999
PD	EN_L6_CT	RAD51C	0.10	0.12	0.79	0.429	0.998
PD	EN_L6_IT_1	RAD51C	-0.00	0.13	-0.00	0.999	1
PD	EN_L6_IT_2	RAD51C	-0.00	0.16	-0.02	0.986	0.999
PD	IN_ADARB2	RAD51C	0.00	0.11	0.00	1	1
PD	IN_LAMP5_LHX6	RAD51C	0.13	0.14	0.88	0.378	1
PD	IN_LAMP5_RELN	RAD51C	0.04	0.11	0.33	0.742	0.994
PD	IN_PVALB	RAD51C	0.08	0.08	0.96	0.34	0.933
PD	IN_PVALB_CHC	RAD51C	0.13	0.15	0.87	0.385	0.916
PD	IN_SST	RAD51C	0.15	0.09	1.67	0.095	0.814
PD	IN_VIP	RAD51C	0.13	0.08	1.55	0.122	0.758
PD	Micro	RAD51C	-0.15	0.13	-1.14	0.255	0.952
PD	OPC	RAD51C	-0.01	0.06	-0.17	0.865	0.995
PD	Oligo	RAD51C	0.00	0.05	0.09	0.927	0.984
PD	Astro	RAD52	-0.00	0.05	-0.02	0.984	0.999
PD	EN_L2_3_IT	RAD52	-0.04	0.04	-0.92	0.357	0.808
PD	EN_L3_5_IT_1	RAD52	-0.04	0.07	-0.58	0.564	0.967
PD	EN_L3_5_IT_2	RAD52	0.05	0.06	0.84	0.403	0.868
PD	EN_L3_5_IT_3	RAD52	-0.07	0.06	-1.20	0.231	0.802
PD	EN_L5_6_NP	RAD52	0.04	0.10	0.44	0.658	0.999
PD	EN_L6B	RAD52	-0.08	0.14	-0.53	0.597	0.999
PD	EN_L6_CT	RAD52	-0.07	0.10	-0.70	0.481	0.998
PD	EN_L6_IT_1	RAD52	0.05	0.12	0.42	0.676	1
PD	EN_L6_IT_2	RAD52	-0.11	0.15	-0.70	0.481	0.992
PD	Endo	RAD52	0.43	0.32	1.34	0.18	0.764
PD	IN_ADARB2	RAD52	0.09	0.10	0.91	0.364	0.951
PD	IN_LAMP5_LHX6	RAD52	-0.00	0.10	-0.03	0.979	1
PD	IN_LAMP5_RELN	RAD52	-0.07	0.08	-0.90	0.37	0.984
PD	IN_PVALB	RAD52	0.03	0.07	0.49	0.626	0.976
PD	IN_PVALB_CHC	RAD52	-0.10	0.11	-0.86	0.391	0.918
PD	IN_SST	RAD52	0.08	0.08	1.06	0.288	0.907
PD	IN_VIP	RAD52	0.04	0.07	0.61	0.54	0.919
PD	Micro	RAD52	-0.01	0.11	-0.09	0.927	0.997
PD	OPC	RAD52	0.03	0.06	0.57	0.569	0.976
PD	Oligo	RAD52	-0.03	0.04	-0.74	0.459	0.841
PD	PC	RAD52	-0.61	0.51	-1.21	0.226	0.997
PD	Astro	RAD54B	-0.02	0.10	-0.22	0.827	0.979
PD	EN_L2_3_IT	RAD54B	-0.03	0.08	-0.44	0.657	0.927
PD	EN_L3_5_IT_1	RAD54B	0.20	0.12	1.59	0.111	0.825
PD	EN_L3_5_IT_2	RAD54B	-0.00	0.09	-0.01	0.991	0.999
PD	EN_L3_5_IT_3	RAD54B	0.06	0.10	0.63	0.527	0.928
PD	EN_L5_6_NP	RAD54B	0.32	0.17	1.91	0.0561	0.999
PD	EN_L6B	RAD54B	-0.04	0.22	-0.17	0.863	0.999
PD	EN_L6_CT	RAD54B	-0.34	0.17	-2.00	0.046	0.974
PD	EN_L6_IT_1	RAD54B	-0.04	0.17	-0.23	0.817	1
PD	IN_LAMP5_RELN	RAD54B	0.05	0.19	0.28	0.777	0.994
PD	IN_PVALB	RAD54B	0.13	0.12	1.09	0.275	0.923
PD	IN_SST	RAD54B	-0.06	0.14	-0.43	0.667	0.968
PD	IN_VIP	RAD54B	-0.24	0.12	-1.94	0.0521	0.683
PD	OPC	RAD54B	0.06	0.10	0.56	0.574	0.976
PD	Oligo	RAD54B	-0.11	0.08	-1.36	0.172	0.635
PD	Astro	RAD54L	0.19	0.17	1.11	0.268	0.825
PD	EN_L2_3_IT	RAD54L	-0.00	0.11	-0.01	0.994	0.998
PD	EN_L3_5_IT_2	RAD54L	0.16	0.17	0.98	0.329	0.828
PD	EN_L3_5_IT_3	RAD54L	0.06	0.17	0.33	0.741	0.969
PD	EN_L6_IT_1	RAD54L	0.02	0.44	0.04	0.97	1
PD	IN_PVALB	RAD54L	-0.15	0.17	-0.87	0.385	0.942
PD	IN_VIP	RAD54L	-0.02	0.20	-0.08	0.935	0.992
PD	Oligo	RAD54L	0.04	0.11	0.32	0.753	0.948
PD	Astro	RAD54L2	-0.10	0.08	-1.34	0.18	0.768
PD	EN_L2_3_IT	RAD54L2	-0.03	0.05	-0.71	0.479	0.869
PD	EN_L3_5_IT_1	RAD54L2	-0.01	0.09	-0.13	0.897	0.992
PD	EN_L3_5_IT_2	RAD54L2	0.01	0.06	0.14	0.892	0.988
PD	EN_L3_5_IT_3	RAD54L2	0.04	0.06	0.66	0.508	0.919
PD	EN_L5_6_NP	RAD54L2	-0.09	0.10	-0.92	0.355	0.999
PD	EN_L6B	RAD54L2	0.07	0.12	0.63	0.53	0.999
PD	EN_L6_CT	RAD54L2	-0.07	0.09	-0.81	0.418	0.998
PD	EN_L6_IT_1	RAD54L2	0.05	0.10	0.53	0.596	1
PD	EN_L6_IT_2	RAD54L2	-0.04	0.12	-0.34	0.737	0.997
PD	Endo	RAD54L2	-0.18	0.29	-0.62	0.537	0.931
PD	IN_ADARB2	RAD54L2	-0.05	0.09	-0.55	0.583	0.972
PD	IN_LAMP5_LHX6	RAD54L2	-0.06	0.11	-0.50	0.619	1
PD	IN_LAMP5_RELN	RAD54L2	-0.04	0.08	-0.49	0.625	0.993
PD	IN_PVALB	RAD54L2	-0.02	0.06	-0.34	0.737	0.984
PD	IN_PVALB_CHC	RAD54L2	-0.04	0.09	-0.45	0.655	0.976
PD	IN_SST	RAD54L2	0.01	0.07	0.19	0.848	0.988
PD	IN_VIP	RAD54L2	-0.06	0.07	-0.89	0.373	0.88
PD	Micro	RAD54L2	-0.09	0.10	-0.95	0.344	0.967
PD	OPC	RAD54L2	-0.13	0.07	-1.85	0.0644	0.835
PD	Oligo	RAD54L2	-0.06	0.06	-1.11	0.267	0.726
PD	PC	RAD54L2	-0.25	0.38	-0.65	0.514	0.997
PD	VLMC	RAD54L2	-0.00	0.24	-0.01	0.995	1
PD	Astro	RAD9A	0.13	0.06	2.30	0.0217	0.482
PD	EN_L2_3_IT	RAD9A	0.07	0.06	1.15	0.248	0.752
PD	EN_L3_5_IT_1	RAD9A	0.01	0.07	0.14	0.886	0.992
PD	EN_L3_5_IT_2	RAD9A	0.03	0.07	0.41	0.685	0.948
PD	EN_L3_5_IT_3	RAD9A	0.06	0.07	0.89	0.372	0.875
PD	EN_L5_6_NP	RAD9A	0.08	0.10	0.74	0.459	0.999
PD	EN_L6B	RAD9A	0.26	0.12	2.22	0.0262	0.999
PD	EN_L6_CT	RAD9A	0.06	0.09	0.71	0.48	0.998
PD	EN_L6_IT_1	RAD9A	0.10	0.10	0.94	0.35	1
PD	EN_L6_IT_2	RAD9A	0.18	0.13	1.43	0.152	0.992
PD	Endo	RAD9A	-0.30	0.42	-0.73	0.466	0.911
PD	IN_ADARB2	RAD9A	0.07	0.08	0.79	0.429	0.961
PD	IN_LAMP5_LHX6	RAD9A	0.12	0.10	1.28	0.201	1
PD	IN_LAMP5_RELN	RAD9A	0.14	0.08	1.75	0.0799	0.878
PD	IN_PVALB	RAD9A	0.05	0.07	0.80	0.421	0.949
PD	IN_PVALB_CHC	RAD9A	0.05	0.09	0.55	0.58	0.969
PD	IN_SST	RAD9A	0.11	0.07	1.62	0.105	0.82
PD	IN_VIP	RAD9A	0.10	0.07	1.57	0.116	0.754
PD	Micro	RAD9A	-0.12	0.10	-1.21	0.228	0.951
PD	OPC	RAD9A	0.10	0.08	1.22	0.223	0.922
PD	Oligo	RAD9A	0.03	0.05	0.51	0.608	0.908
PD	PC	RAD9A	0.84	0.44	1.91	0.056	0.997
PD	VLMC	RAD9A	0.36	0.19	1.94	0.0528	0.672
PD	Astro	RAD9B	-0.05	0.12	-0.42	0.674	0.957
PD	EN_L2_3_IT	RAD9B	0.05	0.13	0.35	0.727	0.946
PD	Oligo	RAD9B	-0.03	0.12	-0.27	0.79	0.957
PD	Astro	RADIL	0.38	0.12	3.28	0.00103	0.193
PD	EN_L2_3_IT	RADIL	-0.02	0.10	-0.19	0.851	0.971
PD	EN_L3_5_IT_1	RADIL	-0.09	0.14	-0.68	0.495	0.96
PD	EN_L3_5_IT_2	RADIL	0.02	0.11	0.14	0.886	0.987
PD	EN_L3_5_IT_3	RADIL	0.08	0.11	0.68	0.499	0.915
PD	EN_L5_6_NP	RADIL	0.08	0.18	0.42	0.672	0.999
PD	EN_L6B	RADIL	0.32	0.26	1.27	0.206	0.999
PD	EN_L6_CT	RADIL	0.35	0.22	1.57	0.117	0.998
PD	EN_L6_IT_1	RADIL	0.20	0.20	0.99	0.322	1
PD	IN_ADARB2	RADIL	0.10	0.13	0.77	0.439	0.963
PD	IN_LAMP5_RELN	RADIL	0.10	0.16	0.59	0.556	0.991
PD	IN_PVALB	RADIL	0.33	0.14	2.28	0.0224	0.688
PD	IN_PVALB_CHC	RADIL	-0.13	0.19	-0.72	0.472	0.947
PD	IN_SST	RADIL	0.18	0.13	1.38	0.168	0.87
PD	IN_VIP	RADIL	0.21	0.09	2.28	0.0223	0.598
PD	OPC	RADIL	0.17	0.10	1.78	0.0755	0.844
PD	Oligo	RADIL	-0.15	0.12	-1.29	0.196	0.663
PD	PC	RADIL	-0.28	0.18	-1.58	0.114	0.997
PD	VLMC	RADIL	-0.26	0.26	-1.00	0.317	0.88
PD	Astro	RADX	0.01	0.15	0.04	0.966	0.997
PD	EN_L2_3_IT	RADX	-0.02	0.14	-0.15	0.878	0.975
PD	EN_L3_5_IT_1	RADX	0.22	0.20	1.13	0.258	0.917
PD	EN_L5_6_NP	RADX	0.03	0.61	0.05	0.959	0.999
PD	EN_L6_CT	RADX	0.31	0.65	0.47	0.636	0.998
PD	EN_L6_IT_1	RADX	0.34	0.54	0.62	0.536	1
PD	IN_ADARB2	RADX	0.14	0.17	0.77	0.439	0.963
PD	IN_SST	RADX	-0.05	0.17	-0.28	0.779	0.981
PD	IN_VIP	RADX	0.12	0.11	1.03	0.304	0.858
PD	OPC	RADX	0.15	0.08	1.96	0.0502	0.81
PD	Oligo	RADX	0.15	0.08	1.89	0.0581	0.456
PD	Astro	RAE1	0.01	0.07	0.17	0.864	0.983
PD	EN_L2_3_IT	RAE1	0.15	0.05	2.82	0.00481	0.306
PD	EN_L3_5_IT_1	RAE1	0.21	0.11	1.88	0.06	0.766
PD	EN_L3_5_IT_2	RAE1	0.18	0.07	2.54	0.011	0.365
PD	EN_L3_5_IT_3	RAE1	0.08	0.09	0.84	0.403	0.887
PD	EN_L5_6_NP	RAE1	-0.26	0.14	-1.87	0.0608	0.999
PD	EN_L6B	RAE1	0.08	0.17	0.48	0.628	0.999
PD	EN_L6_CT	RAE1	0.33	0.13	2.58	0.00976	0.898
PD	EN_L6_IT_1	RAE1	0.11	0.14	0.77	0.442	1
PD	EN_L6_IT_2	RAE1	0.18	0.21	0.86	0.389	0.992
PD	IN_ADARB2	RAE1	0.23	0.13	1.75	0.0793	0.881
PD	IN_LAMP5_LHX6	RAE1	0.01	0.14	0.11	0.916	1
PD	IN_LAMP5_RELN	RAE1	0.13	0.12	1.08	0.279	0.969
PD	IN_PVALB	RAE1	0.15	0.09	1.65	0.0993	0.825
PD	IN_PVALB_CHC	RAE1	0.11	0.15	0.72	0.47	0.947
PD	IN_SST	RAE1	0.21	0.11	1.93	0.0542	0.77
PD	IN_VIP	RAE1	0.19	0.08	2.32	0.0205	0.598
PD	Micro	RAE1	0.04	0.11	0.34	0.735	0.983
PD	OPC	RAE1	-0.00	0.08	-0.05	0.961	0.998
PD	Oligo	RAE1	0.03	0.05	0.61	0.54	0.882
PD	Adaptive	RAF1	-0.62	0.38	-1.63	0.103	0.634
PD	Astro	RAF1	0.05	0.04	1.26	0.207	0.791
PD	EN_L2_3_IT	RAF1	-0.01	0.04	-0.37	0.711	0.941
PD	EN_L3_5_IT_1	RAF1	-0.02	0.06	-0.40	0.69	0.979
PD	EN_L3_5_IT_2	RAF1	0.00	0.05	0.08	0.935	0.992
PD	EN_L3_5_IT_3	RAF1	0.03	0.05	0.55	0.583	0.938
PD	EN_L5_6_NP	RAF1	0.06	0.08	0.78	0.436	0.999
PD	EN_L6B	RAF1	-0.01	0.08	-0.07	0.943	0.999
PD	EN_L6_CT	RAF1	-0.06	0.07	-0.79	0.427	0.998
PD	EN_L6_IT_1	RAF1	0.02	0.08	0.30	0.766	1
PD	EN_L6_IT_2	RAF1	-0.06	0.11	-0.59	0.558	0.992
PD	Endo	RAF1	-0.21	0.14	-1.51	0.131	0.723
PD	IN_ADARB2	RAF1	0.02	0.06	0.28	0.778	0.984
PD	IN_LAMP5_LHX6	RAF1	0.05	0.08	0.70	0.485	1
PD	IN_LAMP5_RELN	RAF1	0.01	0.07	0.16	0.871	0.996
PD	IN_PVALB	RAF1	0.02	0.05	0.48	0.634	0.977
PD	IN_PVALB_CHC	RAF1	-0.05	0.08	-0.63	0.526	0.959
PD	IN_SST	RAF1	0.06	0.05	1.20	0.228	0.876
PD	IN_VIP	RAF1	0.04	0.04	1.03	0.303	0.858
PD	Micro	RAF1	0.07	0.06	1.16	0.247	0.952
PD	OPC	RAF1	0.01	0.04	0.32	0.75	0.991
PD	Oligo	RAF1	0.07	0.03	2.06	0.039	0.404
PD	PC	RAF1	0.10	0.13	0.75	0.455	0.997
PD	PVM	RAF1	0.27	0.23	1.16	0.245	0.804
PD	SMC	RAF1	0.25	0.44	0.56	0.574	0.998
PD	VLMC	RAF1	0.30	0.17	1.81	0.0705	0.705
PD	Astro	RAG1	0.12	0.17	0.67	0.501	0.921
PD	EN_L2_3_IT	RAG1	-0.17	0.12	-1.36	0.173	0.693
PD	EN_L3_5_IT_1	RAG1	0.21	0.34	0.63	0.528	0.96
PD	EN_L3_5_IT_2	RAG1	0.06	0.16	0.36	0.717	0.957
PD	EN_L3_5_IT_3	RAG1	-0.05	0.15	-0.31	0.758	0.972
PD	EN_L6_IT_1	RAG1	0.13	0.47	0.27	0.791	1
PD	IN_PVALB	RAG1	-0.06	0.16	-0.36	0.715	0.983
PD	IN_VIP	RAG1	-0.21	0.17	-1.20	0.232	0.835
PD	Oligo	RAG1	-0.10	0.14	-0.73	0.468	0.844
PD	EN_L2_3_IT	RAG2	-0.19	0.25	-0.77	0.439	0.852
PD	Oligo	RAG2	-0.58	0.21	-2.74	0.00622	0.228
PD	Astro	RAI1	0.24	0.07	3.41	0.000646	0.173
PD	EN_L2_3_IT	RAI1	-0.11	0.08	-1.46	0.143	0.666
PD	EN_L3_5_IT_1	RAI1	-0.06	0.09	-0.66	0.507	0.96
PD	EN_L3_5_IT_2	RAI1	-0.10	0.08	-1.23	0.218	0.763
PD	EN_L3_5_IT_3	RAI1	-0.03	0.08	-0.41	0.679	0.955
PD	EN_L5_6_NP	RAI1	-0.05	0.11	-0.42	0.672	0.999
PD	EN_L6B	RAI1	-0.07	0.13	-0.53	0.597	0.999
PD	EN_L6_CT	RAI1	0.01	0.10	0.09	0.925	0.998
PD	EN_L6_IT_1	RAI1	-0.25	0.14	-1.84	0.0651	1
PD	EN_L6_IT_2	RAI1	-0.35	0.16	-2.18	0.0291	0.9
PD	Endo	RAI1	0.33	0.33	1.01	0.313	0.857
PD	IN_ADARB2	RAI1	0.02	0.10	0.19	0.85	0.988
PD	IN_LAMP5_LHX6	RAI1	-0.03	0.11	-0.32	0.749	1
PD	IN_LAMP5_RELN	RAI1	0.09	0.10	0.97	0.332	0.978
PD	IN_PVALB	RAI1	-0.05	0.08	-0.65	0.516	0.964
PD	IN_PVALB_CHC	RAI1	0.01	0.10	0.09	0.927	0.993
PD	IN_SST	RAI1	0.05	0.09	0.57	0.572	0.953
PD	IN_VIP	RAI1	0.02	0.08	0.23	0.819	0.976
PD	Micro	RAI1	0.22	0.11	2.06	0.0397	0.924
PD	OPC	RAI1	0.07	0.07	0.95	0.343	0.947
PD	Oligo	RAI1	0.20	0.07	2.84	0.00453	0.199
PD	PC	RAI1	0.29	0.36	0.79	0.428	0.997
PD	VLMC	RAI1	0.32	0.23	1.38	0.169	0.778
PD	Astro	RAI14	-0.03	0.08	-0.43	0.667	0.957
PD	EN_L2_3_IT	RAI14	-0.18	0.12	-1.52	0.128	0.65
PD	EN_L3_5_IT_1	RAI14	-0.25	0.17	-1.53	0.126	0.838
PD	EN_L3_5_IT_2	RAI14	-0.46	0.14	-3.28	0.00104	0.136
PD	EN_L3_5_IT_3	RAI14	-0.33	0.15	-2.22	0.0264	0.466
PD	EN_L5_6_NP	RAI14	0.16	0.27	0.58	0.56	0.999
PD	EN_L6_CT	RAI14	-0.13	0.20	-0.63	0.528	0.998
PD	EN_L6_IT_1	RAI14	-0.46	0.23	-2.04	0.0414	1
PD	Endo	RAI14	0.03	0.18	0.18	0.855	0.992
PD	IN_ADARB2	RAI14	0.22	0.18	1.25	0.212	0.908
PD	IN_LAMP5_LHX6	RAI14	0.04	0.21	0.18	0.859	1
PD	IN_LAMP5_RELN	RAI14	-0.17	0.21	-0.82	0.41	0.986
PD	IN_PVALB	RAI14	-0.12	0.16	-0.73	0.466	0.952
PD	IN_PVALB_CHC	RAI14	0.06	0.16	0.36	0.72	0.98
PD	IN_SST	RAI14	0.01	0.15	0.07	0.943	0.994
PD	IN_VIP	RAI14	-0.16	0.11	-1.40	0.16	0.789
PD	OPC	RAI14	0.00	0.07	0.00	0.998	1
PD	Oligo	RAI14	0.00	0.09	0.05	0.963	0.992
PD	PC	RAI14	-0.28	0.64	-0.44	0.66	0.997
PD	VLMC	RAI14	0.13	0.23	0.59	0.554	0.951
PD	Astro	RAI2	0.70	0.19	3.63	0.000288	0.123
PD	EN_L2_3_IT	RAI2	-0.13	0.08	-1.59	0.112	0.631
PD	EN_L3_5_IT_1	RAI2	-0.07	0.12	-0.54	0.592	0.972
PD	EN_L3_5_IT_2	RAI2	-0.12	0.09	-1.30	0.194	0.749
PD	EN_L3_5_IT_3	RAI2	-0.08	0.11	-0.71	0.48	0.913
PD	EN_L5_6_NP	RAI2	-0.87	0.54	-1.62	0.105	0.999
PD	EN_L6B	RAI2	0.06	0.21	0.30	0.763	0.999
PD	EN_L6_CT	RAI2	0.01	0.18	0.07	0.944	0.998
PD	EN_L6_IT_1	RAI2	-0.12	0.16	-0.76	0.447	1
PD	EN_L6_IT_2	RAI2	-0.08	0.18	-0.44	0.658	0.994
PD	Endo	RAI2	-1.56	0.46	-3.42	0.000635	0.125
PD	IN_ADARB2	RAI2	-0.09	0.14	-0.63	0.53	0.968
PD	IN_LAMP5_LHX6	RAI2	-0.34	0.16	-2.14	0.0322	1
PD	IN_LAMP5_RELN	RAI2	0.10	0.11	0.97	0.334	0.978
PD	IN_PVALB	RAI2	-0.13	0.08	-1.55	0.122	0.845
PD	IN_PVALB_CHC	RAI2	-0.44	0.18	-2.43	0.0151	0.492
PD	IN_SST	RAI2	0.01	0.09	0.10	0.924	0.994
PD	IN_VIP	RAI2	0.05	0.09	0.54	0.588	0.931
PD	OPC	RAI2	0.03	0.10	0.32	0.746	0.991
PD	Oligo	RAI2	0.14	0.19	0.76	0.446	0.835
PD	PC	RAI2	0.85	0.61	1.41	0.159	0.997
PD	Astro	RALA	0.04	0.09	0.45	0.651	0.955
PD	EN_L2_3_IT	RALA	0.02	0.07	0.20	0.838	0.968
PD	EN_L3_5_IT_1	RALA	0.06	0.08	0.75	0.454	0.955
PD	EN_L3_5_IT_2	RALA	0.00	0.08	0.03	0.977	0.998
PD	EN_L3_5_IT_3	RALA	-0.03	0.08	-0.41	0.682	0.955
PD	EN_L5_6_NP	RALA	0.10	0.11	0.90	0.369	0.999
PD	EN_L6B	RALA	0.00	0.12	0.02	0.986	0.999
PD	EN_L6_CT	RALA	-0.02	0.09	-0.24	0.809	0.998
PD	EN_L6_IT_1	RALA	0.00	0.09	0.02	0.983	1
PD	EN_L6_IT_2	RALA	0.19	0.15	1.28	0.2	0.992
PD	Endo	RALA	0.24	0.18	1.36	0.175	0.761
PD	IN_ADARB2	RALA	0.07	0.11	0.66	0.508	0.967
PD	IN_LAMP5_LHX6	RALA	-0.11	0.09	-1.19	0.236	1
PD	IN_LAMP5_RELN	RALA	-0.06	0.09	-0.63	0.531	0.991
PD	IN_PVALB	RALA	-0.03	0.08	-0.42	0.671	0.977
PD	IN_PVALB_CHC	RALA	0.03	0.10	0.32	0.747	0.984
PD	IN_SST	RALA	-0.04	0.08	-0.45	0.65	0.964
PD	IN_VIP	RALA	-0.05	0.09	-0.58	0.563	0.924
PD	Micro	RALA	0.01	0.10	0.10	0.917	0.994
PD	OPC	RALA	0.04	0.08	0.49	0.622	0.981
PD	Oligo	RALA	0.06	0.09	0.70	0.485	0.854
PD	PC	RALA	-0.10	0.15	-0.65	0.516	0.997
PD	PVM	RALA	-0.35	0.22	-1.57	0.117	0.697
PD	SMC	RALA	0.01	1.20	0.01	0.99	0.998
PD	VLMC	RALA	0.01	0.18	0.07	0.944	0.995
PD	Astro	RALB	0.02	0.08	0.22	0.823	0.978
PD	EN_L2_3_IT	RALB	-0.09	0.08	-1.24	0.217	0.731
PD	EN_L3_5_IT_1	RALB	-0.30	0.17	-1.77	0.0763	0.79
PD	EN_L3_5_IT_2	RALB	-0.04	0.08	-0.42	0.675	0.947
PD	EN_L3_5_IT_3	RALB	0.11	0.11	0.98	0.326	0.856
PD	EN_L5_6_NP	RALB	0.08	0.19	0.42	0.676	0.999
PD	EN_L6B	RALB	-0.08	0.19	-0.42	0.674	0.999
PD	EN_L6_CT	RALB	-0.34	0.15	-2.32	0.0203	0.915
PD	EN_L6_IT_1	RALB	-0.09	0.16	-0.55	0.582	1
PD	EN_L6_IT_2	RALB	-0.07	0.23	-0.32	0.747	0.997
PD	Endo	RALB	0.33	0.17	1.96	0.0505	0.568
PD	IN_ADARB2	RALB	0.21	0.17	1.24	0.214	0.908
PD	IN_LAMP5_RELN	RALB	-0.20	0.22	-0.92	0.358	0.984
PD	IN_PVALB	RALB	-0.28	0.10	-2.85	0.0043	0.473
PD	IN_PVALB_CHC	RALB	-0.31	0.15	-2.09	0.0367	0.619
PD	IN_SST	RALB	-0.04	0.12	-0.32	0.752	0.977
PD	IN_VIP	RALB	-0.20	0.09	-2.35	0.0188	0.589
PD	Micro	RALB	0.10	0.11	0.90	0.37	0.97
PD	OPC	RALB	-0.03	0.10	-0.35	0.724	0.99
PD	Oligo	RALB	0.00	0.08	0.02	0.985	0.997
PD	Astro	RALBP1	0.05	0.07	0.66	0.511	0.924
PD	EN_L2_3_IT	RALBP1	0.01	0.04	0.14	0.888	0.978
PD	EN_L3_5_IT_1	RALBP1	-0.03	0.08	-0.43	0.664	0.977
PD	EN_L3_5_IT_2	RALBP1	-0.01	0.06	-0.20	0.844	0.979
PD	EN_L3_5_IT_3	RALBP1	0.02	0.06	0.24	0.814	0.981
PD	EN_L5_6_NP	RALBP1	0.06	0.10	0.58	0.561	0.999
PD	EN_L6B	RALBP1	0.07	0.13	0.52	0.604	0.999
PD	EN_L6_CT	RALBP1	-0.21	0.10	-2.17	0.0298	0.915
PD	EN_L6_IT_1	RALBP1	0.08	0.09	0.88	0.378	1
PD	EN_L6_IT_2	RALBP1	0.03	0.12	0.26	0.796	0.997
PD	Endo	RALBP1	0.51	0.35	1.44	0.15	0.741
PD	IN_ADARB2	RALBP1	-0.07	0.09	-0.81	0.42	0.96
PD	IN_LAMP5_LHX6	RALBP1	-0.02	0.13	-0.17	0.862	1
PD	IN_LAMP5_RELN	RALBP1	-0.05	0.09	-0.54	0.589	0.991
PD	IN_PVALB	RALBP1	0.04	0.06	0.57	0.566	0.969
PD	IN_PVALB_CHC	RALBP1	0.05	0.12	0.43	0.67	0.977
PD	IN_SST	RALBP1	0.05	0.08	0.57	0.568	0.953
PD	IN_VIP	RALBP1	0.02	0.06	0.31	0.758	0.965
PD	Micro	RALBP1	-0.03	0.09	-0.32	0.747	0.983
PD	OPC	RALBP1	0.04	0.06	0.59	0.558	0.973
PD	Oligo	RALBP1	0.08	0.05	1.64	0.1	0.536
PD	PC	RALBP1	-0.57	0.39	-1.46	0.145	0.997
PD	Adaptive	RALGAPA1	0.63	0.26	2.41	0.0158	0.354
PD	Astro	RALGAPA1	-0.00	0.04	-0.09	0.926	0.992
PD	EN_L2_3_IT	RALGAPA1	0.04	0.03	1.25	0.211	0.727
PD	EN_L3_5_IT_1	RALGAPA1	-0.05	0.05	-0.98	0.326	0.941
PD	EN_L3_5_IT_2	RALGAPA1	0.01	0.04	0.30	0.763	0.967
PD	EN_L3_5_IT_3	RALGAPA1	0.06	0.04	1.37	0.172	0.75
PD	EN_L5_6_NP	RALGAPA1	0.05	0.06	0.92	0.356	0.999
PD	EN_L6B	RALGAPA1	0.15	0.08	1.84	0.0652	0.999
PD	EN_L6_CT	RALGAPA1	-0.01	0.06	-0.10	0.917	0.998
PD	EN_L6_IT_1	RALGAPA1	0.01	0.07	0.09	0.927	1
PD	EN_L6_IT_2	RALGAPA1	-0.00	0.08	-0.01	0.995	1
PD	Endo	RALGAPA1	-0.23	0.13	-1.81	0.0699	0.618
PD	IN_ADARB2	RALGAPA1	0.03	0.05	0.58	0.565	0.972
PD	IN_LAMP5_LHX6	RALGAPA1	0.03	0.06	0.51	0.607	1
PD	IN_LAMP5_RELN	RALGAPA1	0.05	0.05	0.92	0.359	0.984
PD	IN_PVALB	RALGAPA1	0.03	0.04	0.74	0.462	0.952
PD	IN_PVALB_CHC	RALGAPA1	0.04	0.06	0.73	0.465	0.947
PD	IN_SST	RALGAPA1	0.03	0.04	0.80	0.425	0.932
PD	IN_VIP	RALGAPA1	0.04	0.04	1.12	0.264	0.843
PD	Micro	RALGAPA1	0.05	0.06	0.89	0.372	0.97
PD	OPC	RALGAPA1	0.02	0.04	0.48	0.634	0.984
PD	Oligo	RALGAPA1	-0.06	0.04	-1.56	0.118	0.563
PD	PC	RALGAPA1	0.06	0.10	0.59	0.554	0.997
PD	PVM	RALGAPA1	0.25	0.18	1.41	0.159	0.751
PD	SMC	RALGAPA1	0.04	0.34	0.10	0.917	0.998
PD	VLMC	RALGAPA1	0.14	0.12	1.14	0.255	0.839
PD	Adaptive	RALGAPA2	-0.20	0.40	-0.49	0.626	0.955
PD	Astro	RALGAPA2	-0.12	0.07	-1.69	0.0911	0.657
PD	EN_L2_3_IT	RALGAPA2	0.03	0.04	0.70	0.483	0.872
PD	EN_L3_5_IT_1	RALGAPA2	-0.01	0.07	-0.14	0.891	0.992
PD	EN_L3_5_IT_2	RALGAPA2	0.00	0.05	0.01	0.995	0.999
PD	EN_L3_5_IT_3	RALGAPA2	0.03	0.05	0.61	0.541	0.93
PD	EN_L5_6_NP	RALGAPA2	0.08	0.07	1.09	0.276	0.999
PD	EN_L6B	RALGAPA2	0.08	0.10	0.83	0.406	0.999
PD	EN_L6_CT	RALGAPA2	0.01	0.07	0.16	0.875	0.998
PD	EN_L6_IT_1	RALGAPA2	-0.05	0.09	-0.55	0.584	1
PD	EN_L6_IT_2	RALGAPA2	-0.01	0.10	-0.10	0.921	0.999
PD	Endo	RALGAPA2	0.56	0.28	2.03	0.0428	0.542
PD	IN_ADARB2	RALGAPA2	0.15	0.07	2.20	0.0275	0.881
PD	IN_LAMP5_LHX6	RALGAPA2	0.01	0.08	0.06	0.95	1
PD	IN_LAMP5_RELN	RALGAPA2	0.06	0.07	0.93	0.354	0.984
PD	IN_PVALB	RALGAPA2	0.00	0.05	0.03	0.976	0.999
PD	IN_PVALB_CHC	RALGAPA2	0.32	0.08	4.11	3.96e-05	0.0248
PD	IN_SST	RALGAPA2	0.01	0.06	0.13	0.894	0.991
PD	IN_VIP	RALGAPA2	0.13	0.04	3.17	0.00155	0.443
PD	Micro	RALGAPA2	0.19	0.07	2.52	0.0119	0.849
PD	OPC	RALGAPA2	-0.01	0.05	-0.12	0.908	0.996
PD	Oligo	RALGAPA2	0.03	0.07	0.38	0.702	0.934
PD	PC	RALGAPA2	-0.07	0.16	-0.40	0.689	0.997
PD	PVM	RALGAPA2	0.16	0.23	0.70	0.484	0.922
PD	SMC	RALGAPA2	-0.22	0.96	-0.23	0.817	0.998
PD	VLMC	RALGAPA2	0.01	0.17	0.06	0.952	0.996
PD	Adaptive	RALGAPB	-0.45	0.38	-1.16	0.246	0.801
PD	Astro	RALGAPB	0.00	0.05	0.11	0.915	0.99
PD	EN_L2_3_IT	RALGAPB	0.04	0.04	1.09	0.275	0.769
PD	EN_L3_5_IT_1	RALGAPB	-0.00	0.07	-0.04	0.965	0.996
PD	EN_L3_5_IT_2	RALGAPB	0.02	0.05	0.31	0.754	0.966
PD	EN_L3_5_IT_3	RALGAPB	0.01	0.05	0.10	0.917	0.991
PD	EN_L5_6_NP	RALGAPB	0.07	0.07	1.04	0.297	0.999
PD	EN_L6B	RALGAPB	0.09	0.11	0.75	0.451	0.999
PD	EN_L6_CT	RALGAPB	-0.03	0.08	-0.40	0.692	0.998
PD	EN_L6_IT_1	RALGAPB	0.02	0.09	0.21	0.834	1
PD	EN_L6_IT_2	RALGAPB	0.12	0.11	1.11	0.266	0.992
PD	Endo	RALGAPB	0.14	0.13	1.08	0.28	0.842
PD	IN_ADARB2	RALGAPB	0.04	0.07	0.53	0.599	0.972
PD	IN_LAMP5_LHX6	RALGAPB	0.04	0.08	0.47	0.639	1
PD	IN_LAMP5_RELN	RALGAPB	0.03	0.06	0.50	0.617	0.993
PD	IN_PVALB	RALGAPB	0.03	0.04	0.74	0.46	0.952
PD	IN_PVALB_CHC	RALGAPB	-0.06	0.09	-0.66	0.506	0.955
PD	IN_SST	RALGAPB	0.05	0.06	0.81	0.416	0.931
PD	IN_VIP	RALGAPB	-0.03	0.04	-0.71	0.479	0.904
PD	Micro	RALGAPB	0.08	0.07	1.15	0.25	0.952
PD	OPC	RALGAPB	0.01	0.05	0.22	0.825	0.992
PD	Oligo	RALGAPB	0.06	0.04	1.36	0.174	0.638
PD	PC	RALGAPB	0.15	0.14	1.04	0.298	0.997
PD	PVM	RALGAPB	0.14	0.24	0.58	0.565	0.947
PD	SMC	RALGAPB	0.24	1.14	0.21	0.837	0.998
PD	VLMC	RALGAPB	0.14	0.19	0.72	0.47	0.923
PD	Astro	RALGDS	0.12	0.13	0.93	0.354	0.869
PD	EN_L2_3_IT	RALGDS	0.04	0.06	0.65	0.518	0.885
PD	EN_L3_5_IT_1	RALGDS	0.05	0.11	0.50	0.619	0.975
PD	EN_L3_5_IT_2	RALGDS	0.07	0.08	0.90	0.368	0.852
PD	EN_L3_5_IT_3	RALGDS	0.01	0.08	0.13	0.894	0.99
PD	EN_L5_6_NP	RALGDS	0.22	0.14	1.56	0.119	0.999
PD	EN_L6B	RALGDS	0.09	0.17	0.57	0.571	0.999
PD	EN_L6_CT	RALGDS	0.07	0.12	0.58	0.561	0.998
PD	EN_L6_IT_1	RALGDS	0.21	0.12	1.76	0.0778	1
PD	EN_L6_IT_2	RALGDS	0.15	0.19	0.80	0.421	0.992
PD	IN_ADARB2	RALGDS	0.09	0.13	0.67	0.502	0.967
PD	IN_LAMP5_LHX6	RALGDS	-0.15	0.14	-1.03	0.302	1
PD	IN_LAMP5_RELN	RALGDS	0.04	0.11	0.35	0.728	0.994
PD	IN_PVALB	RALGDS	0.01	0.08	0.13	0.894	0.993
PD	IN_PVALB_CHC	RALGDS	0.14	0.16	0.89	0.372	0.91
PD	IN_SST	RALGDS	0.03	0.08	0.39	0.696	0.972
PD	IN_VIP	RALGDS	0.12	0.08	1.49	0.137	0.766
PD	Micro	RALGDS	0.01	0.16	0.08	0.936	0.997
PD	OPC	RALGDS	0.26	0.10	2.64	0.00829	0.73
PD	Oligo	RALGDS	0.19	0.06	2.95	0.00317	0.18
PD	Astro	RALGPS1	0.05	0.05	0.90	0.369	0.878
PD	EN_L2_3_IT	RALGPS1	-0.03	0.05	-0.69	0.491	0.876
PD	EN_L3_5_IT_1	RALGPS1	0.01	0.06	0.22	0.826	0.99
PD	EN_L3_5_IT_2	RALGPS1	-0.02	0.06	-0.30	0.768	0.968
PD	EN_L3_5_IT_3	RALGPS1	-0.02	0.05	-0.39	0.699	0.958
PD	EN_L5_6_NP	RALGPS1	0.03	0.07	0.48	0.633	0.999
PD	EN_L6B	RALGPS1	0.14	0.09	1.63	0.103	0.999
PD	EN_L6_CT	RALGPS1	0.02	0.07	0.25	0.801	0.998
PD	EN_L6_IT_1	RALGPS1	-0.05	0.09	-0.60	0.546	1
PD	EN_L6_IT_2	RALGPS1	0.03	0.11	0.29	0.768	0.997
PD	Endo	RALGPS1	-0.13	0.39	-0.35	0.729	0.967
PD	IN_ADARB2	RALGPS1	0.09	0.05	1.75	0.0799	0.881
PD	IN_LAMP5_LHX6	RALGPS1	0.05	0.06	0.74	0.457	1
PD	IN_LAMP5_RELN	RALGPS1	0.11	0.05	2.06	0.0389	0.832
PD	IN_PVALB	RALGPS1	0.06	0.05	1.21	0.228	0.917
PD	IN_PVALB_CHC	RALGPS1	0.14	0.06	2.51	0.0122	0.453
PD	IN_SST	RALGPS1	0.05	0.05	0.98	0.329	0.915
PD	IN_VIP	RALGPS1	0.06	0.04	1.51	0.13	0.765
PD	Micro	RALGPS1	-0.05	0.10	-0.55	0.581	0.977
PD	OPC	RALGPS1	-0.00	0.05	-0.07	0.943	0.997
PD	Oligo	RALGPS1	0.12	0.05	2.33	0.0197	0.339
PD	PC	RALGPS1	0.07	0.21	0.34	0.732	0.997
PD	VLMC	RALGPS1	0.15	0.22	0.71	0.477	0.926
PD	Astro	RALGPS2	0.04	0.07	0.48	0.631	0.948
PD	EN_L2_3_IT	RALGPS2	0.05	0.05	1.05	0.293	0.782
PD	EN_L3_5_IT_1	RALGPS2	0.02	0.07	0.31	0.758	0.984
PD	EN_L3_5_IT_2	RALGPS2	0.02	0.06	0.38	0.702	0.951
PD	EN_L3_5_IT_3	RALGPS2	0.12	0.05	2.29	0.022	0.443
PD	EN_L5_6_NP	RALGPS2	0.11	0.07	1.68	0.0935	0.999
PD	EN_L6B	RALGPS2	0.10	0.10	1.07	0.285	0.999
PD	EN_L6_CT	RALGPS2	-0.02	0.09	-0.18	0.854	0.998
PD	EN_L6_IT_1	RALGPS2	-0.03	0.08	-0.34	0.733	1
PD	EN_L6_IT_2	RALGPS2	-0.06	0.11	-0.55	0.58	0.992
PD	Endo	RALGPS2	0.09	0.19	0.47	0.635	0.954
PD	IN_ADARB2	RALGPS2	0.10	0.07	1.44	0.149	0.901
PD	IN_LAMP5_LHX6	RALGPS2	0.12	0.09	1.45	0.148	1
PD	IN_LAMP5_RELN	RALGPS2	0.08	0.07	1.13	0.26	0.969
PD	IN_PVALB	RALGPS2	0.13	0.05	2.52	0.0118	0.604
PD	IN_PVALB_CHC	RALGPS2	0.12	0.07	1.61	0.108	0.773
PD	IN_SST	RALGPS2	0.08	0.06	1.34	0.181	0.87
PD	IN_VIP	RALGPS2	0.12	0.05	2.47	0.0137	0.553
PD	Micro	RALGPS2	0.16	0.13	1.28	0.2	0.949
PD	OPC	RALGPS2	0.03	0.06	0.53	0.598	0.977
PD	Oligo	RALGPS2	0.07	0.09	0.74	0.462	0.842
PD	PC	RALGPS2	0.32	0.49	0.65	0.516	0.997
PD	PVM	RALGPS2	-0.20	0.31	-0.64	0.524	0.942
PD	VLMC	RALGPS2	0.04	0.21	0.20	0.845	0.987
PD	Adaptive	RALY	-0.29	0.40	-0.71	0.476	0.937
PD	Astro	RALY	0.11	0.06	2.04	0.0418	0.564
PD	EN_L2_3_IT	RALY	-0.16	0.05	-3.19	0.00143	0.26
PD	EN_L3_5_IT_1	RALY	0.03	0.08	0.38	0.705	0.979
PD	EN_L3_5_IT_2	RALY	-0.05	0.06	-0.83	0.409	0.87
PD	EN_L3_5_IT_3	RALY	-0.13	0.07	-1.97	0.0485	0.57
PD	EN_L5_6_NP	RALY	-0.17	0.12	-1.43	0.152	0.999
PD	EN_L6B	RALY	-0.44	0.14	-3.26	0.00112	0.492
PD	EN_L6_CT	RALY	-0.10	0.10	-1.00	0.316	0.998
PD	EN_L6_IT_1	RALY	-0.11	0.11	-0.98	0.329	1
PD	EN_L6_IT_2	RALY	-0.16	0.20	-0.82	0.415	0.992
PD	Endo	RALY	-0.37	0.16	-2.37	0.018	0.441
PD	IN_ADARB2	RALY	-0.03	0.12	-0.27	0.784	0.985
PD	IN_LAMP5_LHX6	RALY	-0.10	0.14	-0.68	0.498	1
PD	IN_LAMP5_RELN	RALY	-0.03	0.12	-0.29	0.77	0.994
PD	IN_PVALB	RALY	-0.02	0.08	-0.24	0.81	0.987
PD	IN_PVALB_CHC	RALY	-0.41	0.12	-3.28	0.00103	0.195
PD	IN_SST	RALY	0.01	0.08	0.15	0.878	0.991
PD	IN_VIP	RALY	-0.13	0.08	-1.65	0.0997	0.735
PD	Micro	RALY	0.08	0.08	0.94	0.349	0.967
PD	OPC	RALY	-0.06	0.06	-0.98	0.326	0.944
PD	Oligo	RALY	0.07	0.05	1.39	0.165	0.627
PD	PC	RALY	-0.12	0.17	-0.72	0.469	0.997
PD	PVM	RALY	-0.07	0.26	-0.28	0.783	0.961
PD	VLMC	RALY	-0.32	0.18	-1.79	0.0728	0.705
PD	Astro	RALYL	-0.16	0.14	-1.14	0.253	0.82
PD	EN_L2_3_IT	RALYL	0.07	0.05	1.37	0.17	0.691
PD	EN_L3_5_IT_1	RALYL	-0.03	0.05	-0.61	0.54	0.962
PD	EN_L3_5_IT_2	RALYL	-0.04	0.05	-0.69	0.489	0.893
PD	EN_L3_5_IT_3	RALYL	0.00	0.05	0.08	0.94	0.993
PD	EN_L5_6_NP	RALYL	0.03	0.10	0.30	0.766	0.999
PD	EN_L6B	RALYL	-0.11	0.10	-1.08	0.278	0.999
PD	EN_L6_CT	RALYL	0.01	0.06	0.12	0.908	0.998
PD	EN_L6_IT_1	RALYL	0.01	0.07	0.19	0.851	1
PD	EN_L6_IT_2	RALYL	-0.00	0.09	-0.02	0.985	0.999
PD	Endo	RALYL	-0.22	0.24	-0.92	0.356	0.88
PD	IN_ADARB2	RALYL	0.15	0.15	1.00	0.317	0.939
PD	IN_LAMP5_LHX6	RALYL	0.08	0.08	1.00	0.318	1
PD	IN_LAMP5_RELN	RALYL	0.09	0.10	0.87	0.385	0.985
PD	IN_PVALB	RALYL	0.09	0.15	0.61	0.539	0.967
PD	IN_PVALB_CHC	RALYL	0.28	0.20	1.43	0.152	0.796
PD	IN_SST	RALYL	0.03	0.08	0.39	0.695	0.972
PD	IN_VIP	RALYL	0.20	0.13	1.57	0.115	0.754
PD	Micro	RALYL	-0.03	0.18	-0.17	0.864	0.989
PD	OPC	RALYL	-0.04	0.14	-0.32	0.751	0.991
PD	Oligo	RALYL	-0.00	0.15	-0.01	0.988	0.997
PD	PC	RALYL	0.15	0.20	0.75	0.451	0.997
PD	PVM	RALYL	0.11	0.30	0.37	0.714	0.953
PD	SMC	RALYL	0.30	1.07	0.28	0.783	0.998
PD	VLMC	RALYL	-0.28	0.27	-1.03	0.305	0.878
PD	Astro	RAMP1	0.19	0.06	3.31	0.000943	0.19
PD	EN_L2_3_IT	RAMP1	-0.03	0.08	-0.38	0.707	0.941
PD	EN_L3_5_IT_1	RAMP1	-0.13	0.15	-0.85	0.395	0.954
PD	EN_L3_5_IT_2	RAMP1	-0.27	0.14	-1.95	0.0516	0.552
PD	EN_L3_5_IT_3	RAMP1	-0.16	0.11	-1.45	0.148	0.731
PD	EN_L5_6_NP	RAMP1	-0.26	0.18	-1.44	0.149	0.999
PD	EN_L6B	RAMP1	1.02	0.70	1.47	0.142	0.999
PD	EN_L6_IT_1	RAMP1	-0.20	0.50	-0.40	0.689	1
PD	IN_ADARB2	RAMP1	0.08	0.12	0.64	0.523	0.968
PD	IN_LAMP5_LHX6	RAMP1	-0.12	0.13	-0.88	0.381	1
PD	IN_LAMP5_RELN	RAMP1	0.05	0.14	0.35	0.728	0.994
PD	IN_PVALB	RAMP1	-0.04	0.09	-0.45	0.655	0.977
PD	IN_PVALB_CHC	RAMP1	0.14	0.12	1.20	0.23	0.857
PD	IN_SST	RAMP1	0.12	0.13	0.91	0.365	0.926
PD	IN_VIP	RAMP1	-0.10	0.07	-1.35	0.178	0.805
PD	Micro	RAMP1	0.02	0.23	0.07	0.94	0.998
PD	OPC	RAMP1	0.18	0.08	2.33	0.0199	0.748
PD	Oligo	RAMP1	0.09	0.11	0.82	0.413	0.822
PD	Endo	RAMP2	-0.35	0.25	-1.42	0.156	0.749
PD	Astro	RAMP3	0.55	0.69	0.80	0.423	0.895
PD	EN_L2_3_IT	RAMP3	-0.25	0.21	-1.19	0.233	0.748
PD	EN_L3_5_IT_3	RAMP3	0.10	0.17	0.56	0.574	0.936
PD	EN_L6B	RAMP3	0.06	0.22	0.30	0.768	0.999
PD	EN_L6_CT	RAMP3	-0.01	0.13	-0.04	0.97	0.999
PD	Endo	RAMP3	0.23	0.24	0.94	0.345	0.872
PD	Oligo	RAMP3	-0.18	0.22	-0.83	0.404	0.816
PD	Astro	RAN	-0.05	0.07	-0.73	0.466	0.91
PD	EN_L2_3_IT	RAN	0.13	0.09	1.42	0.156	0.679
PD	EN_L3_5_IT_1	RAN	0.02	0.12	0.20	0.84	0.991
PD	EN_L3_5_IT_2	RAN	0.13	0.10	1.31	0.189	0.745
PD	EN_L3_5_IT_3	RAN	0.16	0.10	1.62	0.105	0.681
PD	EN_L5_6_NP	RAN	0.26	0.18	1.47	0.141	0.999
PD	EN_L6B	RAN	-0.14	0.19	-0.75	0.454	0.999
PD	EN_L6_CT	RAN	0.04	0.15	0.27	0.789	0.998
PD	EN_L6_IT_1	RAN	0.13	0.15	0.90	0.369	1
PD	EN_L6_IT_2	RAN	0.21	0.21	0.98	0.325	0.992
PD	Endo	RAN	-0.60	0.41	-1.46	0.143	0.736
PD	IN_ADARB2	RAN	0.10	0.14	0.69	0.491	0.967
PD	IN_LAMP5_LHX6	RAN	0.15	0.16	0.92	0.358	1
PD	IN_LAMP5_RELN	RAN	0.06	0.12	0.52	0.604	0.993
PD	IN_PVALB	RAN	0.10	0.10	0.94	0.345	0.933
PD	IN_PVALB_CHC	RAN	-0.12	0.15	-0.77	0.442	0.937
PD	IN_SST	RAN	0.08	0.11	0.76	0.449	0.94
PD	IN_VIP	RAN	0.16	0.09	1.77	0.0762	0.705
PD	Micro	RAN	-0.04	0.13	-0.32	0.747	0.983
PD	OPC	RAN	-0.03	0.08	-0.36	0.721	0.989
PD	Oligo	RAN	0.08	0.06	1.38	0.168	0.631
PD	Astro	RANBP1	0.01	0.08	0.11	0.915	0.99
PD	EN_L2_3_IT	RANBP1	-0.02	0.07	-0.23	0.821	0.964
PD	EN_L3_5_IT_1	RANBP1	-0.01	0.12	-0.07	0.941	0.995
PD	EN_L3_5_IT_2	RANBP1	-0.04	0.09	-0.43	0.668	0.946
PD	EN_L3_5_IT_3	RANBP1	0.04	0.09	0.47	0.637	0.946
PD	EN_L5_6_NP	RANBP1	0.21	0.46	0.46	0.649	0.999
PD	EN_L6B	RANBP1	-0.15	0.63	-0.24	0.809	0.999
PD	EN_L6_CT	RANBP1	-0.22	0.18	-1.28	0.202	0.998
PD	EN_L6_IT_1	RANBP1	-0.02	0.16	-0.12	0.901	1
PD	EN_L6_IT_2	RANBP1	0.39	0.20	1.92	0.0545	0.922
PD	IN_ADARB2	RANBP1	0.22	0.16	1.40	0.16	0.901
PD	IN_LAMP5_LHX6	RANBP1	-0.08	0.17	-0.49	0.622	1
PD	IN_LAMP5_RELN	RANBP1	-0.35	0.15	-2.34	0.019	0.745
PD	IN_PVALB	RANBP1	-0.10	0.09	-1.13	0.26	0.918
PD	IN_SST	RANBP1	-0.02	0.10	-0.19	0.848	0.988
PD	IN_VIP	RANBP1	0.01	0.10	0.08	0.938	0.993
PD	Micro	RANBP1	-0.17	0.14	-1.21	0.226	0.951
PD	OPC	RANBP1	0.03	0.10	0.28	0.78	0.992
PD	Oligo	RANBP1	-0.07	0.06	-1.12	0.261	0.721
PD	Astro	RANBP10	0.01	0.07	0.15	0.884	0.984
PD	EN_L2_3_IT	RANBP10	-0.06	0.05	-1.14	0.254	0.755
PD	EN_L3_5_IT_1	RANBP10	0.01	0.10	0.05	0.956	0.996
PD	EN_L3_5_IT_2	RANBP10	-0.10	0.08	-1.36	0.175	0.738
PD	EN_L3_5_IT_3	RANBP10	-0.14	0.08	-1.86	0.0636	0.619
PD	EN_L5_6_NP	RANBP10	-0.15	0.12	-1.20	0.231	0.999
PD	EN_L6B	RANBP10	0.05	0.12	0.38	0.703	0.999
PD	EN_L6_CT	RANBP10	-0.15	0.10	-1.59	0.113	0.998
PD	EN_L6_IT_1	RANBP10	-0.10	0.11	-0.93	0.35	1
PD	EN_L6_IT_2	RANBP10	-0.28	0.15	-1.84	0.0653	0.922
PD	Endo	RANBP10	0.28	0.32	0.88	0.379	0.887
PD	IN_ADARB2	RANBP10	-0.07	0.10	-0.72	0.47	0.966
PD	IN_LAMP5_LHX6	RANBP10	-0.02	0.11	-0.17	0.865	1
PD	IN_LAMP5_RELN	RANBP10	-0.08	0.10	-0.76	0.446	0.988
PD	IN_PVALB	RANBP10	-0.07	0.07	-1.01	0.311	0.932
PD	IN_PVALB_CHC	RANBP10	-0.09	0.12	-0.77	0.439	0.936
PD	IN_SST	RANBP10	0.02	0.08	0.23	0.821	0.985
PD	IN_VIP	RANBP10	-0.07	0.07	-0.97	0.33	0.869
PD	Micro	RANBP10	-0.06	0.09	-0.65	0.515	0.97
PD	OPC	RANBP10	-0.10	0.06	-1.51	0.132	0.891
PD	Oligo	RANBP10	-0.01	0.05	-0.11	0.91	0.98
PD	PC	RANBP10	-0.03	0.44	-0.06	0.95	0.997
PD	Astro	RANBP17	-0.37	0.18	-2.05	0.0407	0.559
PD	EN_L2_3_IT	RANBP17	-0.16	0.11	-1.46	0.144	0.666
PD	EN_L3_5_IT_1	RANBP17	-0.01	0.12	-0.05	0.961	0.996
PD	EN_L3_5_IT_2	RANBP17	-0.15	0.07	-2.04	0.0409	0.515
PD	EN_L3_5_IT_3	RANBP17	-0.07	0.08	-0.91	0.364	0.87
PD	EN_L5_6_NP	RANBP17	0.04	0.07	0.57	0.568	0.999
PD	EN_L6B	RANBP17	0.05	0.16	0.34	0.733	0.999
PD	EN_L6_CT	RANBP17	-0.07	0.14	-0.52	0.606	0.998
PD	EN_L6_IT_1	RANBP17	0.15	0.11	1.38	0.169	1
PD	EN_L6_IT_2	RANBP17	0.20	0.17	1.17	0.242	0.992
PD	Endo	RANBP17	-0.41	0.22	-1.85	0.0639	0.597
PD	IN_ADARB2	RANBP17	-0.11	0.06	-1.77	0.0765	0.881
PD	IN_LAMP5_LHX6	RANBP17	-0.15	0.13	-1.16	0.248	1
PD	IN_LAMP5_RELN	RANBP17	-0.01	0.07	-0.19	0.853	0.996
PD	IN_PVALB	RANBP17	-0.23	0.10	-2.27	0.023	0.694
PD	IN_PVALB_CHC	RANBP17	-0.09	0.11	-0.85	0.397	0.92
PD	IN_SST	RANBP17	0.02	0.06	0.30	0.767	0.978
PD	IN_VIP	RANBP17	-0.02	0.04	-0.48	0.632	0.939
PD	Micro	RANBP17	-0.04	0.18	-0.24	0.814	0.989
PD	OPC	RANBP17	-0.16	0.12	-1.40	0.162	0.901
PD	Oligo	RANBP17	-0.61	0.17	-3.52	0.000431	0.0884
PD	Adaptive	RANBP2	-0.32	0.38	-0.84	0.403	0.906
PD	Astro	RANBP2	0.02	0.07	0.23	0.818	0.978
PD	EN_L2_3_IT	RANBP2	0.04	0.04	0.98	0.327	0.794
PD	EN_L3_5_IT_1	RANBP2	0.12	0.05	2.21	0.0271	0.687
PD	EN_L3_5_IT_2	RANBP2	-0.01	0.05	-0.20	0.841	0.979
PD	EN_L3_5_IT_3	RANBP2	0.03	0.05	0.59	0.555	0.932
PD	EN_L5_6_NP	RANBP2	-0.02	0.07	-0.27	0.785	0.999
PD	EN_L6B	RANBP2	-0.05	0.08	-0.55	0.583	0.999
PD	EN_L6_CT	RANBP2	-0.03	0.07	-0.48	0.634	0.998
PD	EN_L6_IT_1	RANBP2	0.03	0.08	0.39	0.698	1
PD	EN_L6_IT_2	RANBP2	0.22	0.09	2.32	0.0202	0.884
PD	Endo	RANBP2	0.01	0.13	0.05	0.961	0.997
PD	IN_ADARB2	RANBP2	0.02	0.06	0.31	0.757	0.982
PD	IN_LAMP5_LHX6	RANBP2	-0.04	0.08	-0.50	0.618	1
PD	IN_LAMP5_RELN	RANBP2	0.11	0.06	1.93	0.0534	0.857
PD	IN_PVALB	RANBP2	0.04	0.05	0.84	0.401	0.945
PD	IN_PVALB_CHC	RANBP2	-0.05	0.07	-0.69	0.489	0.952
PD	IN_SST	RANBP2	0.05	0.06	0.96	0.338	0.917
PD	IN_VIP	RANBP2	-0.01	0.04	-0.28	0.779	0.968
PD	Micro	RANBP2	-0.04	0.11	-0.34	0.733	0.983
PD	OPC	RANBP2	0.02	0.06	0.42	0.673	0.988
PD	Oligo	RANBP2	0.07	0.04	1.79	0.0741	0.493
PD	PC	RANBP2	0.32	0.14	2.29	0.0222	0.997
PD	PVM	RANBP2	0.54	0.27	2.01	0.0443	0.598
PD	SMC	RANBP2	-0.76	0.56	-1.37	0.17	0.998
PD	VLMC	RANBP2	0.02	0.21	0.09	0.926	0.994
PD	Astro	RANBP3	0.14	0.07	1.99	0.0468	0.57
PD	EN_L2_3_IT	RANBP3	0.04	0.05	0.82	0.41	0.837
PD	EN_L3_5_IT_1	RANBP3	0.03	0.09	0.39	0.7	0.979
PD	EN_L3_5_IT_2	RANBP3	-0.06	0.07	-0.89	0.373	0.854
PD	EN_L3_5_IT_3	RANBP3	0.01	0.07	0.14	0.886	0.99
PD	EN_L5_6_NP	RANBP3	-0.11	0.13	-0.86	0.392	0.999
PD	EN_L6B	RANBP3	0.19	0.16	1.22	0.224	0.999
PD	EN_L6_CT	RANBP3	-0.13	0.13	-1.05	0.295	0.998
PD	EN_L6_IT_1	RANBP3	-0.07	0.12	-0.54	0.589	1
PD	EN_L6_IT_2	RANBP3	0.22	0.18	1.23	0.218	0.992
PD	Endo	RANBP3	0.01	0.28	0.04	0.966	0.997
PD	IN_ADARB2	RANBP3	0.10	0.11	0.91	0.361	0.95
PD	IN_LAMP5_LHX6	RANBP3	-0.03	0.12	-0.23	0.814	1
PD	IN_LAMP5_RELN	RANBP3	0.24	0.10	2.50	0.0125	0.728
PD	IN_PVALB	RANBP3	-0.00	0.07	-0.03	0.974	0.999
PD	IN_PVALB_CHC	RANBP3	0.03	0.11	0.26	0.798	0.984
PD	IN_SST	RANBP3	0.09	0.09	1.06	0.291	0.908
PD	IN_VIP	RANBP3	0.17	0.07	2.47	0.0135	0.552
PD	Micro	RANBP3	0.13	0.11	1.19	0.234	0.952
PD	OPC	RANBP3	0.04	0.07	0.51	0.613	0.979
PD	Oligo	RANBP3	0.09	0.07	1.33	0.182	0.65
PD	PC	RANBP3	0.38	0.45	0.86	0.392	0.997
PD	Astro	RANBP3L	0.07	0.09	0.73	0.466	0.91
PD	EN_L2_3_IT	RANBP3L	0.04	0.12	0.31	0.76	0.951
PD	EN_L3_5_IT_1	RANBP3L	0.18	0.17	1.05	0.295	0.934
PD	EN_L3_5_IT_2	RANBP3L	-0.04	0.14	-0.25	0.805	0.975
PD	EN_L3_5_IT_3	RANBP3L	0.04	0.16	0.25	0.802	0.979
PD	EN_L6B	RANBP3L	-0.41	0.66	-0.62	0.533	0.999
PD	EN_L6_CT	RANBP3L	0.95	0.49	1.93	0.0541	0.984
PD	EN_L6_IT_1	RANBP3L	0.08	0.20	0.38	0.706	1
PD	IN_PVALB	RANBP3L	0.14	0.12	1.15	0.249	0.918
PD	IN_SST	RANBP3L	0.10	0.15	0.70	0.481	0.95
PD	IN_VIP	RANBP3L	0.18	0.13	1.38	0.168	0.796
PD	Micro	RANBP3L	0.27	0.20	1.36	0.172	0.944
PD	OPC	RANBP3L	-0.07	0.13	-0.56	0.575	0.976
PD	Oligo	RANBP3L	-0.02	0.09	-0.16	0.872	0.976
PD	PC	RANBP3L	0.68	0.27	2.52	0.0117	0.951
PD	SMC	RANBP3L	-1.71	1.11	-1.54	0.124	0.998
PD	VLMC	RANBP3L	0.81	0.39	2.09	0.037	0.656
PD	Astro	RANBP6	0.04	0.08	0.42	0.675	0.957
PD	EN_L2_3_IT	RANBP6	0.08	0.08	1.01	0.313	0.789
PD	EN_L3_5_IT_1	RANBP6	0.12	0.12	0.98	0.325	0.94
PD	EN_L3_5_IT_2	RANBP6	0.02	0.08	0.28	0.78	0.97
PD	EN_L3_5_IT_3	RANBP6	0.07	0.09	0.72	0.473	0.911
PD	EN_L5_6_NP	RANBP6	0.18	0.17	1.07	0.287	0.999
PD	EN_L6B	RANBP6	-0.16	0.19	-0.85	0.396	0.999
PD	EN_L6_CT	RANBP6	0.31	0.15	2.04	0.0414	0.959
PD	EN_L6_IT_1	RANBP6	0.02	0.15	0.13	0.894	1
PD	EN_L6_IT_2	RANBP6	-0.12	0.21	-0.58	0.563	0.992
PD	IN_ADARB2	RANBP6	0.21	0.13	1.67	0.0944	0.881
PD	IN_LAMP5_LHX6	RANBP6	-0.08	0.16	-0.53	0.593	1
PD	IN_LAMP5_RELN	RANBP6	0.11	0.12	0.93	0.352	0.984
PD	IN_PVALB	RANBP6	0.07	0.09	0.73	0.466	0.952
PD	IN_PVALB_CHC	RANBP6	-0.13	0.15	-0.86	0.391	0.918
PD	IN_SST	RANBP6	0.09	0.10	0.88	0.381	0.929
PD	IN_VIP	RANBP6	0.05	0.09	0.51	0.608	0.934
PD	Micro	RANBP6	0.02	0.12	0.15	0.884	0.991
PD	OPC	RANBP6	0.18	0.09	1.97	0.0486	0.806
PD	Oligo	RANBP6	0.16	0.07	2.41	0.016	0.314
PD	Adaptive	RANBP9	0.03	0.38	0.07	0.942	0.994
PD	Astro	RANBP9	0.09	0.09	0.98	0.329	0.858
PD	EN_L2_3_IT	RANBP9	0.07	0.04	2.01	0.0449	0.519
PD	EN_L3_5_IT_1	RANBP9	0.13	0.06	2.34	0.0194	0.635
PD	EN_L3_5_IT_2	RANBP9	0.09	0.05	1.76	0.0788	0.618
PD	EN_L3_5_IT_3	RANBP9	0.13	0.05	2.59	0.00962	0.354
PD	EN_L5_6_NP	RANBP9	0.13	0.07	1.86	0.0629	0.999
PD	EN_L6B	RANBP9	0.13	0.09	1.53	0.125	0.999
PD	EN_L6_CT	RANBP9	0.02	0.06	0.37	0.708	0.998
PD	EN_L6_IT_1	RANBP9	0.11	0.07	1.49	0.136	1
PD	EN_L6_IT_2	RANBP9	0.02	0.10	0.18	0.854	0.997
PD	Endo	RANBP9	-0.09	0.13	-0.71	0.476	0.916
PD	IN_ADARB2	RANBP9	0.05	0.07	0.74	0.46	0.966
PD	IN_LAMP5_LHX6	RANBP9	0.06	0.07	0.76	0.448	1
PD	IN_LAMP5_RELN	RANBP9	0.09	0.07	1.40	0.161	0.946
PD	IN_PVALB	RANBP9	0.09	0.06	1.53	0.126	0.849
PD	IN_PVALB_CHC	RANBP9	-0.05	0.08	-0.60	0.552	0.962
PD	IN_SST	RANBP9	0.09	0.06	1.46	0.143	0.859
PD	IN_VIP	RANBP9	0.04	0.05	0.91	0.364	0.879
PD	Micro	RANBP9	0.11	0.10	1.12	0.263	0.955
PD	OPC	RANBP9	0.04	0.05	0.91	0.365	0.952
PD	Oligo	RANBP9	0.06	0.04	1.45	0.147	0.607
PD	PC	RANBP9	0.14	0.16	0.87	0.383	0.997
PD	PVM	RANBP9	0.40	0.27	1.52	0.129	0.707
PD	SMC	RANBP9	0.26	0.94	0.27	0.784	0.998
PD	VLMC	RANBP9	0.09	0.19	0.46	0.648	0.963
PD	Astro	RANGAP1	-0.04	0.08	-0.54	0.592	0.941
PD	EN_L2_3_IT	RANGAP1	0.03	0.05	0.59	0.558	0.899
PD	EN_L3_5_IT_1	RANGAP1	-0.04	0.08	-0.54	0.59	0.972
PD	EN_L3_5_IT_2	RANGAP1	-0.02	0.07	-0.30	0.763	0.967
PD	EN_L3_5_IT_3	RANGAP1	0.05	0.06	0.80	0.423	0.893
PD	EN_L5_6_NP	RANGAP1	0.01	0.10	0.07	0.946	0.999
PD	EN_L6B	RANGAP1	0.14	0.12	1.20	0.23	0.999
PD	EN_L6_CT	RANGAP1	-0.08	0.10	-0.79	0.427	0.998
PD	EN_L6_IT_1	RANGAP1	-0.11	0.10	-1.09	0.274	1
PD	EN_L6_IT_2	RANGAP1	-0.04	0.13	-0.31	0.76	0.997
PD	Endo	RANGAP1	-0.24	0.38	-0.63	0.531	0.931
PD	IN_ADARB2	RANGAP1	0.10	0.11	0.95	0.342	0.947
PD	IN_LAMP5_LHX6	RANGAP1	0.16	0.12	1.28	0.201	1
PD	IN_LAMP5_RELN	RANGAP1	0.06	0.10	0.61	0.54	0.991
PD	IN_PVALB	RANGAP1	-0.04	0.06	-0.67	0.503	0.961
PD	IN_PVALB_CHC	RANGAP1	-0.25	0.13	-1.92	0.0544	0.677
PD	IN_SST	RANGAP1	0.06	0.08	0.77	0.441	0.939
PD	IN_VIP	RANGAP1	0.06	0.06	0.86	0.387	0.883
PD	Micro	RANGAP1	0.02	0.11	0.19	0.848	0.989
PD	OPC	RANGAP1	0.00	0.08	0.00	0.996	1
PD	Oligo	RANGAP1	0.06	0.06	1.03	0.304	0.754
PD	Astro	RANGRF	0.00	0.11	0.04	0.964	0.997
PD	EN_L2_3_IT	RANGRF	-0.22	0.11	-2.09	0.0364	0.5
PD	EN_L3_5_IT_2	RANGRF	0.01	0.16	0.05	0.958	0.997
PD	EN_L3_5_IT_3	RANGRF	0.25	0.16	1.57	0.117	0.694
PD	IN_PVALB	RANGRF	0.14	0.12	1.17	0.244	0.918
PD	IN_SST	RANGRF	-0.10	0.19	-0.55	0.581	0.953
PD	IN_VIP	RANGRF	0.11	0.14	0.77	0.44	0.899
PD	OPC	RANGRF	0.11	0.14	0.78	0.437	0.959
PD	Oligo	RANGRF	0.04	0.09	0.44	0.657	0.924
PD	Adaptive	RAP1A	0.20	0.26	0.76	0.447	0.92
PD	Astro	RAP1A	0.13	0.06	2.07	0.0388	0.554
PD	EN_L2_3_IT	RAP1A	-0.01	0.04	-0.39	0.699	0.938
PD	EN_L3_5_IT_1	RAP1A	-0.12	0.06	-1.93	0.0536	0.756
PD	EN_L3_5_IT_2	RAP1A	-0.03	0.05	-0.53	0.599	0.93
PD	EN_L3_5_IT_3	RAP1A	-0.04	0.05	-0.70	0.486	0.913
PD	EN_L5_6_NP	RAP1A	-0.01	0.09	-0.06	0.95	0.999
PD	EN_L6B	RAP1A	-0.13	0.10	-1.31	0.191	0.999
PD	EN_L6_CT	RAP1A	-0.07	0.08	-0.86	0.388	0.998
PD	EN_L6_IT_1	RAP1A	0.05	0.07	0.71	0.478	1
PD	EN_L6_IT_2	RAP1A	0.06	0.09	0.63	0.529	0.992
PD	Endo	RAP1A	-0.21	0.12	-1.71	0.0865	0.649
PD	IN_ADARB2	RAP1A	-0.01	0.07	-0.08	0.935	0.995
PD	IN_LAMP5_LHX6	RAP1A	0.00	0.07	0.07	0.945	1
PD	IN_LAMP5_RELN	RAP1A	0.06	0.06	0.96	0.336	0.978
PD	IN_PVALB	RAP1A	-0.02	0.05	-0.41	0.683	0.978
PD	IN_PVALB_CHC	RAP1A	-0.02	0.07	-0.25	0.803	0.984
PD	IN_SST	RAP1A	0.02	0.06	0.43	0.671	0.969
PD	IN_VIP	RAP1A	-0.03	0.05	-0.52	0.602	0.933
PD	Micro	RAP1A	0.02	0.07	0.33	0.742	0.983
PD	OPC	RAP1A	0.01	0.06	0.22	0.826	0.992
PD	Oligo	RAP1A	0.04	0.06	0.71	0.48	0.852
PD	PC	RAP1A	0.04	0.15	0.26	0.796	0.997
PD	PVM	RAP1A	0.08	0.17	0.49	0.621	0.947
PD	SMC	RAP1A	0.38	0.39	0.96	0.337	0.998
PD	VLMC	RAP1A	-0.15	0.20	-0.74	0.46	0.919
PD	Adaptive	RAP1B	-0.46	0.24	-1.89	0.0589	0.544
PD	Astro	RAP1B	0.01	0.07	0.19	0.85	0.981
PD	EN_L2_3_IT	RAP1B	-0.02	0.04	-0.47	0.637	0.923
PD	EN_L3_5_IT_1	RAP1B	-0.17	0.07	-2.30	0.0216	0.651
PD	EN_L3_5_IT_2	RAP1B	-0.05	0.05	-0.98	0.327	0.827
PD	EN_L3_5_IT_3	RAP1B	-0.05	0.06	-0.88	0.381	0.877
PD	EN_L5_6_NP	RAP1B	-0.14	0.10	-1.35	0.177	0.999
PD	EN_L6B	RAP1B	-0.18	0.11	-1.60	0.11	0.999
PD	EN_L6_CT	RAP1B	0.11	0.09	1.29	0.199	0.998
PD	EN_L6_IT_1	RAP1B	-0.08	0.09	-0.82	0.41	1
PD	EN_L6_IT_2	RAP1B	0.08	0.11	0.68	0.495	0.992
PD	Endo	RAP1B	0.04	0.11	0.39	0.696	0.959
PD	IN_ADARB2	RAP1B	-0.14	0.08	-1.75	0.08	0.881
PD	IN_LAMP5_LHX6	RAP1B	0.06	0.10	0.63	0.531	1
PD	IN_LAMP5_RELN	RAP1B	0.04	0.08	0.50	0.621	0.993
PD	IN_PVALB	RAP1B	-0.05	0.06	-0.87	0.383	0.942
PD	IN_PVALB_CHC	RAP1B	-0.15	0.10	-1.47	0.143	0.789
PD	IN_SST	RAP1B	-0.09	0.06	-1.54	0.124	0.842
PD	IN_VIP	RAP1B	-0.01	0.07	-0.14	0.891	0.984
PD	Micro	RAP1B	0.05	0.07	0.69	0.493	0.97
PD	OPC	RAP1B	0.09	0.06	1.53	0.125	0.888
PD	Oligo	RAP1B	0.05	0.04	1.33	0.184	0.652
PD	PC	RAP1B	-0.02	0.13	-0.13	0.895	0.997
PD	PVM	RAP1B	0.19	0.18	1.06	0.287	0.836
PD	SMC	RAP1B	-0.15	0.52	-0.29	0.769	0.998
PD	VLMC	RAP1B	0.15	0.16	0.90	0.37	0.896
PD	Astro	RAP1GAP	0.05	0.12	0.39	0.694	0.959
PD	EN_L2_3_IT	RAP1GAP	-0.06	0.06	-1.05	0.294	0.782
PD	EN_L3_5_IT_1	RAP1GAP	-0.12	0.07	-1.86	0.0626	0.771
PD	EN_L3_5_IT_2	RAP1GAP	-0.12	0.07	-1.74	0.0819	0.625
PD	EN_L3_5_IT_3	RAP1GAP	-0.02	0.07	-0.30	0.765	0.974
PD	EN_L5_6_NP	RAP1GAP	-0.15	0.09	-1.75	0.0793	0.999
PD	EN_L6B	RAP1GAP	-0.07	0.09	-0.81	0.419	0.999
PD	EN_L6_CT	RAP1GAP	-0.13	0.09	-1.37	0.171	0.998
PD	EN_L6_IT_1	RAP1GAP	-0.06	0.09	-0.64	0.525	1
PD	EN_L6_IT_2	RAP1GAP	-0.18	0.14	-1.32	0.186	0.992
PD	IN_ADARB2	RAP1GAP	0.04	0.09	0.44	0.663	0.974
PD	IN_LAMP5_LHX6	RAP1GAP	0.06	0.10	0.59	0.554	1
PD	IN_LAMP5_RELN	RAP1GAP	-0.00	0.08	-0.05	0.963	0.998
PD	IN_PVALB	RAP1GAP	0.02	0.07	0.26	0.795	0.987
PD	IN_PVALB_CHC	RAP1GAP	0.01	0.08	0.09	0.927	0.993
PD	IN_SST	RAP1GAP	-0.01	0.07	-0.20	0.839	0.987
PD	IN_VIP	RAP1GAP	-0.11	0.06	-1.92	0.0544	0.683
PD	Micro	RAP1GAP	0.01	0.19	0.08	0.939	0.998
PD	OPC	RAP1GAP	-0.18	0.10	-1.81	0.071	0.838
PD	Oligo	RAP1GAP	-0.04	0.09	-0.42	0.676	0.928
PD	Adaptive	RAP1GAP2	0.40	0.63	0.63	0.53	0.955
PD	Astro	RAP1GAP2	0.17	0.07	2.38	0.0175	0.463
PD	EN_L2_3_IT	RAP1GAP2	0.04	0.06	0.73	0.463	0.864
PD	EN_L3_5_IT_1	RAP1GAP2	0.13	0.06	2.02	0.0437	0.738
PD	EN_L3_5_IT_2	RAP1GAP2	0.07	0.06	1.25	0.212	0.762
PD	EN_L3_5_IT_3	RAP1GAP2	0.08	0.06	1.22	0.222	0.797
PD	EN_L5_6_NP	RAP1GAP2	0.03	0.07	0.36	0.72	0.999
PD	EN_L6B	RAP1GAP2	0.07	0.10	0.74	0.458	0.999
PD	EN_L6_CT	RAP1GAP2	0.06	0.07	0.87	0.385	0.998
PD	EN_L6_IT_1	RAP1GAP2	0.01	0.09	0.16	0.874	1
PD	EN_L6_IT_2	RAP1GAP2	-0.00	0.12	-0.02	0.987	0.999
PD	IN_ADARB2	RAP1GAP2	-0.04	0.08	-0.46	0.642	0.972
PD	IN_LAMP5_LHX6	RAP1GAP2	0.20	0.12	1.59	0.111	1
PD	IN_LAMP5_RELN	RAP1GAP2	0.04	0.14	0.27	0.786	0.994
PD	IN_PVALB	RAP1GAP2	0.04	0.06	0.61	0.544	0.967
PD	IN_PVALB_CHC	RAP1GAP2	0.12	0.09	1.37	0.17	0.81
PD	IN_SST	RAP1GAP2	0.05	0.07	0.81	0.419	0.932
PD	IN_VIP	RAP1GAP2	0.04	0.06	0.65	0.517	0.914
PD	Micro	RAP1GAP2	-0.06	0.09	-0.69	0.49	0.97
PD	OPC	RAP1GAP2	0.08	0.13	0.66	0.51	0.968
PD	Oligo	RAP1GAP2	-0.01	0.07	-0.15	0.883	0.977
PD	PVM	RAP1GAP2	0.25	0.32	0.77	0.441	0.907
PD	Adaptive	RAP1GDS1	0.10	0.36	0.28	0.783	0.976
PD	Astro	RAP1GDS1	-0.03	0.05	-0.63	0.53	0.927
PD	EN_L2_3_IT	RAP1GDS1	0.01	0.05	0.13	0.899	0.981
PD	EN_L3_5_IT_1	RAP1GDS1	0.03	0.06	0.60	0.549	0.964
PD	EN_L3_5_IT_2	RAP1GDS1	-0.02	0.05	-0.37	0.709	0.953
PD	EN_L3_5_IT_3	RAP1GDS1	0.03	0.06	0.60	0.55	0.93
PD	EN_L5_6_NP	RAP1GDS1	0.10	0.07	1.52	0.13	0.999
PD	EN_L6B	RAP1GDS1	0.20	0.08	2.33	0.0199	0.978
PD	EN_L6_CT	RAP1GDS1	0.05	0.06	0.82	0.414	0.998
PD	EN_L6_IT_1	RAP1GDS1	0.12	0.07	1.58	0.115	1
PD	EN_L6_IT_2	RAP1GDS1	-0.04	0.08	-0.47	0.638	0.993
PD	Endo	RAP1GDS1	-0.02	0.15	-0.11	0.912	0.993
PD	IN_ADARB2	RAP1GDS1	0.03	0.08	0.39	0.699	0.977
PD	IN_LAMP5_LHX6	RAP1GDS1	-0.02	0.07	-0.31	0.757	1
PD	IN_LAMP5_RELN	RAP1GDS1	0.03	0.06	0.45	0.656	0.993
PD	IN_PVALB	RAP1GDS1	0.06	0.05	1.24	0.215	0.913
PD	IN_PVALB_CHC	RAP1GDS1	0.06	0.08	0.73	0.465	0.947
PD	IN_SST	RAP1GDS1	0.06	0.06	1.00	0.318	0.915
PD	IN_VIP	RAP1GDS1	0.02	0.05	0.54	0.592	0.932
PD	Micro	RAP1GDS1	0.04	0.07	0.60	0.551	0.977
PD	OPC	RAP1GDS1	-0.05	0.04	-1.18	0.239	0.922
PD	Oligo	RAP1GDS1	-0.03	0.06	-0.60	0.547	0.884
PD	PC	RAP1GDS1	-0.10	0.17	-0.58	0.562	0.997
PD	PVM	RAP1GDS1	0.22	0.20	1.11	0.265	0.818
PD	SMC	RAP1GDS1	-0.28	0.89	-0.31	0.755	0.998
PD	VLMC	RAP1GDS1	0.24	0.19	1.28	0.201	0.805
PD	Astro	RAP2A	-0.05	0.07	-0.81	0.416	0.892
PD	EN_L2_3_IT	RAP2A	-0.03	0.06	-0.57	0.567	0.901
PD	EN_L3_5_IT_1	RAP2A	-0.08	0.08	-1.00	0.318	0.94
PD	EN_L3_5_IT_2	RAP2A	-0.02	0.08	-0.28	0.777	0.969
PD	EN_L3_5_IT_3	RAP2A	-0.01	0.07	-0.19	0.848	0.986
PD	EN_L5_6_NP	RAP2A	0.01	0.10	0.13	0.895	0.999
PD	EN_L6B	RAP2A	-0.05	0.10	-0.44	0.661	0.999
PD	EN_L6_CT	RAP2A	-0.04	0.10	-0.40	0.688	0.998
PD	EN_L6_IT_1	RAP2A	-0.04	0.10	-0.40	0.691	1
PD	EN_L6_IT_2	RAP2A	-0.28	0.13	-2.12	0.0338	0.9
PD	Endo	RAP2A	-0.15	0.18	-0.87	0.387	0.891
PD	IN_ADARB2	RAP2A	0.05	0.10	0.48	0.629	0.972
PD	IN_LAMP5_LHX6	RAP2A	-0.02	0.11	-0.16	0.874	1
PD	IN_LAMP5_RELN	RAP2A	-0.11	0.12	-0.91	0.361	0.984
PD	IN_PVALB	RAP2A	0.01	0.07	0.18	0.855	0.991
PD	IN_PVALB_CHC	RAP2A	-0.28	0.12	-2.34	0.0195	0.514
PD	IN_SST	RAP2A	0.02	0.08	0.22	0.823	0.985
PD	IN_VIP	RAP2A	-0.01	0.06	-0.16	0.871	0.982
PD	Micro	RAP2A	0.06	0.09	0.67	0.503	0.97
PD	OPC	RAP2A	-0.07	0.06	-1.16	0.246	0.922
PD	Oligo	RAP2A	0.10	0.06	1.61	0.107	0.549
PD	PC	RAP2A	-0.19	0.51	-0.37	0.715	0.997
PD	Astro	RAP2B	-0.13	0.13	-0.99	0.32	0.854
PD	EN_L2_3_IT	RAP2B	0.23	0.09	2.57	0.0103	0.357
PD	EN_L3_5_IT_1	RAP2B	0.24	0.12	1.95	0.0512	0.756
PD	EN_L3_5_IT_2	RAP2B	0.13	0.11	1.18	0.238	0.772
PD	EN_L3_5_IT_3	RAP2B	0.09	0.13	0.75	0.455	0.906
PD	EN_L6B	RAP2B	0.27	0.22	1.21	0.228	0.999
PD	EN_L6_CT	RAP2B	0.03	0.22	0.12	0.906	0.998
PD	EN_L6_IT_1	RAP2B	0.30	0.16	1.89	0.0584	1
PD	EN_L6_IT_2	RAP2B	0.03	0.19	0.14	0.889	0.997
PD	IN_ADARB2	RAP2B	0.01	0.18	0.06	0.953	0.996
PD	IN_LAMP5_RELN	RAP2B	0.21	0.21	1.01	0.314	0.973
PD	IN_PVALB	RAP2B	0.06	0.19	0.33	0.738	0.984
PD	IN_VIP	RAP2B	-0.02	0.12	-0.19	0.853	0.979
PD	Micro	RAP2B	0.01	0.16	0.06	0.956	0.998
PD	OPC	RAP2B	-0.04	0.13	-0.28	0.782	0.992
PD	Oligo	RAP2B	0.17	0.12	1.37	0.169	0.633
PD	PVM	RAP2B	-0.30	0.90	-0.34	0.736	0.957
PD	Astro	RAP2C	0.03	0.08	0.40	0.688	0.958
PD	EN_L2_3_IT	RAP2C	-0.06	0.10	-0.61	0.542	0.892
PD	EN_L3_5_IT_2	RAP2C	0.03	0.13	0.24	0.81	0.975
PD	EN_L3_5_IT_3	RAP2C	-0.09	0.13	-0.73	0.466	0.909
PD	EN_L6_IT_1	RAP2C	0.19	0.45	0.41	0.681	1
PD	IN_PVALB	RAP2C	-0.24	0.13	-1.90	0.057	0.779
PD	IN_SST	RAP2C	0.03	0.15	0.23	0.82	0.985
PD	IN_VIP	RAP2C	-0.10	0.11	-0.84	0.402	0.887
PD	Micro	RAP2C	-0.15	0.11	-1.39	0.164	0.943
PD	OPC	RAP2C	-0.11	0.10	-1.12	0.264	0.927
PD	Oligo	RAP2C	-0.01	0.07	-0.14	0.889	0.978
PD	Adaptive	RAPGEF1	-0.49	0.29	-1.71	0.0876	0.611
PD	Astro	RAPGEF1	0.06	0.07	0.95	0.342	0.864
PD	EN_L2_3_IT	RAPGEF1	-0.01	0.05	-0.23	0.821	0.964
PD	EN_L3_5_IT_1	RAPGEF1	0.01	0.07	0.20	0.843	0.992
PD	EN_L3_5_IT_2	RAPGEF1	-0.04	0.06	-0.62	0.537	0.912
PD	EN_L3_5_IT_3	RAPGEF1	-0.12	0.07	-1.79	0.0741	0.64
PD	EN_L5_6_NP	RAPGEF1	-0.15	0.09	-1.73	0.0829	0.999
PD	EN_L6B	RAPGEF1	-0.08	0.11	-0.73	0.468	0.999
PD	EN_L6_CT	RAPGEF1	-0.15	0.09	-1.67	0.0952	0.998
PD	EN_L6_IT_1	RAPGEF1	-0.03	0.09	-0.30	0.763	1
PD	EN_L6_IT_2	RAPGEF1	-0.16	0.13	-1.25	0.21	0.992
PD	Endo	RAPGEF1	-0.13	0.13	-0.97	0.331	0.864
PD	IN_ADARB2	RAPGEF1	-0.00	0.08	-0.02	0.984	0.997
PD	IN_LAMP5_LHX6	RAPGEF1	-0.02	0.09	-0.23	0.817	1
PD	IN_LAMP5_RELN	RAPGEF1	-0.03	0.07	-0.38	0.704	0.994
PD	IN_PVALB	RAPGEF1	-0.05	0.05	-1.05	0.294	0.924
PD	IN_PVALB_CHC	RAPGEF1	-0.05	0.08	-0.63	0.53	0.959
PD	IN_SST	RAPGEF1	-0.08	0.06	-1.31	0.19	0.87
PD	IN_VIP	RAPGEF1	0.01	0.05	0.14	0.885	0.984
PD	Micro	RAPGEF1	0.12	0.11	1.01	0.315	0.964
PD	OPC	RAPGEF1	-0.05	0.06	-0.82	0.413	0.957
PD	Oligo	RAPGEF1	0.11	0.06	1.80	0.0726	0.492
PD	PC	RAPGEF1	-0.07	0.22	-0.30	0.762	0.997
PD	PVM	RAPGEF1	0.54	0.25	2.13	0.0328	0.565
PD	SMC	RAPGEF1	-0.35	0.38	-0.93	0.352	0.998
PD	VLMC	RAPGEF1	0.35	0.26	1.34	0.181	0.788
PD	Adaptive	RAPGEF2	-0.21	0.37	-0.56	0.579	0.955
PD	Astro	RAPGEF2	-0.02	0.05	-0.32	0.745	0.969
PD	EN_L2_3_IT	RAPGEF2	0.05	0.05	0.97	0.33	0.796
PD	EN_L3_5_IT_1	RAPGEF2	-0.00	0.05	-0.03	0.973	0.997
PD	EN_L3_5_IT_2	RAPGEF2	-0.01	0.06	-0.11	0.909	0.988
PD	EN_L3_5_IT_3	RAPGEF2	0.05	0.06	0.87	0.383	0.878
PD	EN_L5_6_NP	RAPGEF2	0.01	0.08	0.09	0.925	0.999
PD	EN_L6B	RAPGEF2	-0.03	0.11	-0.30	0.766	0.999
PD	EN_L6_CT	RAPGEF2	0.06	0.08	0.73	0.462	0.998
PD	EN_L6_IT_1	RAPGEF2	0.10	0.07	1.34	0.18	1
PD	EN_L6_IT_2	RAPGEF2	0.15	0.08	1.82	0.069	0.922
PD	Endo	RAPGEF2	-0.22	0.11	-2.06	0.0392	0.526
PD	IN_ADARB2	RAPGEF2	0.09	0.06	1.32	0.186	0.901
PD	IN_LAMP5_LHX6	RAPGEF2	0.03	0.07	0.36	0.718	1
PD	IN_LAMP5_RELN	RAPGEF2	0.02	0.06	0.27	0.79	0.994
PD	IN_PVALB	RAPGEF2	0.12	0.06	2.15	0.0318	0.728
PD	IN_PVALB_CHC	RAPGEF2	-0.03	0.06	-0.51	0.608	0.973
PD	IN_SST	RAPGEF2	0.05	0.05	0.86	0.39	0.93
PD	IN_VIP	RAPGEF2	0.01	0.05	0.18	0.859	0.98
PD	Micro	RAPGEF2	0.11	0.08	1.40	0.163	0.943
PD	OPC	RAPGEF2	-0.01	0.05	-0.14	0.889	0.995
PD	Oligo	RAPGEF2	-0.02	0.05	-0.44	0.661	0.925
PD	PC	RAPGEF2	-0.01	0.11	-0.08	0.934	0.997
PD	PVM	RAPGEF2	0.38	0.18	2.18	0.029	0.548
PD	SMC	RAPGEF2	-0.64	0.37	-1.71	0.0866	0.998
PD	VLMC	RAPGEF2	0.11	0.19	0.57	0.571	0.957
PD	Astro	RAPGEF3	0.07	0.10	0.73	0.463	0.91
PD	EN_L2_3_IT	RAPGEF3	0.14	0.10	1.36	0.174	0.694
PD	EN_L3_5_IT_1	RAPGEF3	0.49	0.33	1.46	0.144	0.861
PD	EN_L3_5_IT_2	RAPGEF3	0.19	0.14	1.42	0.156	0.72
PD	EN_L3_5_IT_3	RAPGEF3	0.15	0.14	1.09	0.274	0.831
PD	EN_L5_6_NP	RAPGEF3	-0.03	0.15	-0.19	0.853	0.999
PD	EN_L6_IT_1	RAPGEF3	0.33	0.42	0.77	0.44	1
PD	Endo	RAPGEF3	0.05	0.19	0.25	0.805	0.981
PD	IN_PVALB	RAPGEF3	-0.04	0.15	-0.26	0.797	0.987
PD	IN_SST	RAPGEF3	0.35	0.15	2.33	0.02	0.648
PD	IN_VIP	RAPGEF3	0.13	0.10	1.26	0.209	0.819
PD	Micro	RAPGEF3	-0.02	0.19	-0.10	0.924	0.996
PD	OPC	RAPGEF3	0.19	0.11	1.70	0.0898	0.862
PD	Oligo	RAPGEF3	0.19	0.09	2.16	0.0311	0.389
PD	Astro	RAPGEF4	-0.02	0.11	-0.17	0.864	0.983
PD	EN_L2_3_IT	RAPGEF4	-0.01	0.04	-0.34	0.731	0.946
PD	EN_L3_5_IT_1	RAPGEF4	-0.14	0.06	-2.51	0.012	0.56
PD	EN_L3_5_IT_2	RAPGEF4	-0.06	0.05	-1.28	0.2	0.756
PD	EN_L3_5_IT_3	RAPGEF4	-0.08	0.05	-1.66	0.0977	0.672
PD	EN_L5_6_NP	RAPGEF4	-0.01	0.05	-0.25	0.8	0.999
PD	EN_L6B	RAPGEF4	-0.09	0.08	-1.03	0.304	0.999
PD	EN_L6_CT	RAPGEF4	-0.08	0.05	-1.51	0.131	0.998
PD	EN_L6_IT_1	RAPGEF4	-0.07	0.07	-0.96	0.335	1
PD	EN_L6_IT_2	RAPGEF4	-0.11	0.12	-0.90	0.37	0.992
PD	Endo	RAPGEF4	-0.06	0.12	-0.54	0.589	0.943
PD	IN_ADARB2	RAPGEF4	0.04	0.05	0.84	0.399	0.954
PD	IN_LAMP5_LHX6	RAPGEF4	0.04	0.05	0.83	0.405	1
PD	IN_LAMP5_RELN	RAPGEF4	-0.00	0.05	-0.10	0.917	0.998
PD	IN_PVALB	RAPGEF4	0.02	0.04	0.40	0.686	0.978
PD	IN_PVALB_CHC	RAPGEF4	-0.00	0.06	-0.07	0.944	0.994
PD	IN_SST	RAPGEF4	0.06	0.05	1.20	0.229	0.876
PD	IN_VIP	RAPGEF4	0.01	0.04	0.27	0.786	0.969
PD	Micro	RAPGEF4	0.08	0.13	0.58	0.562	0.977
PD	OPC	RAPGEF4	0.01	0.06	0.24	0.811	0.992
PD	Oligo	RAPGEF4	0.11	0.10	1.18	0.24	0.706
PD	PC	RAPGEF4	0.21	0.15	1.37	0.169	0.997
PD	SMC	RAPGEF4	0.37	0.99	0.37	0.712	0.998
PD	VLMC	RAPGEF4	0.03	0.16	0.18	0.857	0.988
PD	Astro	RAPGEF5	-0.02	0.12	-0.18	0.859	0.981
PD	EN_L2_3_IT	RAPGEF5	0.13	0.06	2.10	0.036	0.499
PD	EN_L3_5_IT_1	RAPGEF5	-0.05	0.06	-0.91	0.361	0.947
PD	EN_L3_5_IT_2	RAPGEF5	-0.02	0.05	-0.29	0.773	0.969
PD	EN_L3_5_IT_3	RAPGEF5	-0.03	0.06	-0.48	0.63	0.944
PD	EN_L5_6_NP	RAPGEF5	0.02	0.07	0.24	0.809	0.999
PD	EN_L6B	RAPGEF5	0.07	0.10	0.66	0.508	0.999
PD	EN_L6_CT	RAPGEF5	-0.09	0.12	-0.75	0.453	0.998
PD	EN_L6_IT_1	RAPGEF5	0.11	0.10	1.16	0.246	1
PD	EN_L6_IT_2	RAPGEF5	-0.09	0.12	-0.79	0.427	0.992
PD	Endo	RAPGEF5	0.11	0.21	0.52	0.602	0.949
PD	IN_ADARB2	RAPGEF5	0.02	0.09	0.20	0.841	0.988
PD	IN_LAMP5_LHX6	RAPGEF5	-0.15	0.18	-0.82	0.415	1
PD	IN_LAMP5_RELN	RAPGEF5	0.02	0.16	0.13	0.896	0.998
PD	IN_PVALB	RAPGEF5	0.00	0.05	0.10	0.922	0.995
PD	IN_PVALB_CHC	RAPGEF5	-0.03	0.10	-0.35	0.727	0.981
PD	IN_SST	RAPGEF5	-0.05	0.06	-0.86	0.389	0.93
PD	IN_VIP	RAPGEF5	-0.13	0.09	-1.48	0.139	0.766
PD	Micro	RAPGEF5	0.07	0.14	0.51	0.611	0.979
PD	OPC	RAPGEF5	-0.08	0.13	-0.61	0.545	0.973
PD	Oligo	RAPGEF5	-0.02	0.06	-0.39	0.694	0.932
PD	PC	RAPGEF5	0.11	0.19	0.59	0.553	0.997
PD	SMC	RAPGEF5	0.21	0.46	0.45	0.651	0.998
PD	VLMC	RAPGEF5	-0.10	0.26	-0.39	0.695	0.969
PD	Astro	RAPGEF6	0.12	0.11	1.12	0.264	0.825
PD	EN_L2_3_IT	RAPGEF6	-0.08	0.09	-0.89	0.376	0.82
PD	EN_L3_5_IT_1	RAPGEF6	-0.13	0.15	-0.84	0.4	0.954
PD	EN_L3_5_IT_2	RAPGEF6	-0.09	0.10	-0.85	0.395	0.865
PD	EN_L3_5_IT_3	RAPGEF6	-0.04	0.11	-0.35	0.73	0.966
PD	EN_L5_6_NP	RAPGEF6	-0.16	0.13	-1.24	0.216	0.999
PD	EN_L6B	RAPGEF6	-0.39	0.18	-2.16	0.0311	0.999
PD	EN_L6_CT	RAPGEF6	-0.12	0.14	-0.86	0.389	0.998
PD	EN_L6_IT_1	RAPGEF6	-0.01	0.16	-0.06	0.948	1
PD	EN_L6_IT_2	RAPGEF6	0.11	0.20	0.58	0.563	0.992
PD	IN_ADARB2	RAPGEF6	0.02	0.17	0.10	0.92	0.993
PD	IN_PVALB	RAPGEF6	-0.10	0.09	-1.03	0.303	0.926
PD	IN_SST	RAPGEF6	0.00	0.11	0.03	0.978	0.996
PD	IN_VIP	RAPGEF6	-0.10	0.12	-0.83	0.406	0.889
PD	Micro	RAPGEF6	-0.18	0.17	-1.02	0.307	0.964
PD	OPC	RAPGEF6	-0.00	0.10	-0.00	0.996	1
PD	Oligo	RAPGEF6	-0.13	0.08	-1.67	0.0941	0.525
PD	Astro	RAPGEFL1	-0.01	0.08	-0.06	0.95	0.996
PD	EN_L2_3_IT	RAPGEFL1	0.03	0.05	0.63	0.528	0.889
PD	EN_L3_5_IT_1	RAPGEFL1	0.08	0.09	0.89	0.373	0.951
PD	EN_L3_5_IT_2	RAPGEFL1	0.05	0.06	0.87	0.382	0.859
PD	EN_L3_5_IT_3	RAPGEFL1	-0.08	0.06	-1.29	0.195	0.777
PD	EN_L5_6_NP	RAPGEFL1	0.03	0.11	0.32	0.749	0.999
PD	EN_L6B	RAPGEFL1	0.12	0.13	0.94	0.349	0.999
PD	EN_L6_CT	RAPGEFL1	-0.03	0.10	-0.30	0.768	0.998
PD	EN_L6_IT_1	RAPGEFL1	0.13	0.10	1.31	0.191	1
PD	EN_L6_IT_2	RAPGEFL1	-0.07	0.11	-0.62	0.538	0.992
PD	IN_ADARB2	RAPGEFL1	0.02	0.09	0.20	0.843	0.988
PD	IN_LAMP5_LHX6	RAPGEFL1	0.02	0.11	0.19	0.852	1
PD	IN_LAMP5_RELN	RAPGEFL1	-0.04	0.09	-0.46	0.648	0.993
PD	IN_PVALB	RAPGEFL1	0.01	0.07	0.12	0.905	0.993
PD	IN_PVALB_CHC	RAPGEFL1	0.06	0.11	0.58	0.564	0.966
PD	IN_SST	RAPGEFL1	0.04	0.07	0.49	0.626	0.961
PD	IN_VIP	RAPGEFL1	-0.00	0.07	-0.07	0.947	0.994
PD	Micro	RAPGEFL1	-0.25	0.18	-1.43	0.154	0.943
PD	OPC	RAPGEFL1	0.02	0.10	0.23	0.821	0.992
PD	Oligo	RAPGEFL1	-0.07	0.08	-0.90	0.366	0.797
PD	Astro	RAPH1	-0.28	0.11	-2.64	0.0082	0.398
PD	EN_L2_3_IT	RAPH1	-0.02	0.06	-0.37	0.713	0.941
PD	EN_L3_5_IT_1	RAPH1	-0.02	0.06	-0.30	0.763	0.984
PD	EN_L3_5_IT_2	RAPH1	0.00	0.07	0.01	0.995	0.999
PD	EN_L3_5_IT_3	RAPH1	-0.07	0.07	-1.03	0.301	0.849
PD	EN_L5_6_NP	RAPH1	-0.07	0.10	-0.74	0.456	0.999
PD	EN_L6B	RAPH1	-0.22	0.13	-1.69	0.0903	0.999
PD	EN_L6_CT	RAPH1	-0.02	0.10	-0.22	0.822	0.998
PD	EN_L6_IT_1	RAPH1	-0.01	0.09	-0.14	0.891	1
PD	EN_L6_IT_2	RAPH1	-0.20	0.13	-1.49	0.136	0.992
PD	Endo	RAPH1	-0.28	0.16	-1.69	0.0907	0.657
PD	IN_ADARB2	RAPH1	-0.06	0.09	-0.64	0.522	0.968
PD	IN_LAMP5_LHX6	RAPH1	-0.02	0.10	-0.17	0.863	1
PD	IN_LAMP5_RELN	RAPH1	-0.20	0.09	-2.19	0.0287	0.773
PD	IN_PVALB	RAPH1	0.04	0.06	0.81	0.42	0.949
PD	IN_PVALB_CHC	RAPH1	-0.01	0.07	-0.21	0.835	0.988
PD	IN_SST	RAPH1	0.02	0.06	0.33	0.743	0.975
PD	IN_VIP	RAPH1	-0.08	0.06	-1.38	0.168	0.796
PD	Micro	RAPH1	-0.19	0.09	-2.21	0.0271	0.924
PD	OPC	RAPH1	-0.02	0.07	-0.26	0.795	0.992
PD	Oligo	RAPH1	-0.15	0.09	-1.78	0.0747	0.494
PD	PC	RAPH1	-0.31	0.14	-2.30	0.0216	0.997
PD	PVM	RAPH1	0.23	0.21	1.11	0.268	0.819
PD	SMC	RAPH1	-0.77	0.41	-1.88	0.0606	0.998
PD	VLMC	RAPH1	-0.35	0.19	-1.87	0.0621	0.682
PD	Astro	RARA	0.10	0.13	0.77	0.443	0.901
PD	EN_L2_3_IT	RARA	-0.10	0.09	-1.14	0.253	0.754
PD	EN_L3_5_IT_1	RARA	-0.20	0.16	-1.24	0.214	0.899
PD	EN_L3_5_IT_2	RARA	-0.07	0.10	-0.71	0.479	0.891
PD	EN_L3_5_IT_3	RARA	-0.08	0.14	-0.59	0.557	0.933
PD	EN_L6B	RARA	-1.19	0.54	-2.20	0.0279	0.999
PD	EN_L6_CT	RARA	-0.54	0.58	-0.92	0.359	0.998
PD	EN_L6_IT_1	RARA	-0.28	0.19	-1.48	0.138	1
PD	EN_L6_IT_2	RARA	0.11	0.58	0.19	0.848	0.997
PD	IN_PVALB	RARA	0.18	0.14	1.33	0.184	0.895
PD	IN_SST	RARA	0.12	0.15	0.78	0.433	0.936
PD	IN_VIP	RARA	-0.30	0.15	-1.96	0.0503	0.683
PD	OPC	RARA	-0.01	0.14	-0.10	0.919	0.997
PD	Oligo	RARA	0.17	0.15	1.14	0.254	0.716
PD	Astro	RARB	0.11	0.10	1.09	0.277	0.83
PD	EN_L2_3_IT	RARB	-0.15	0.13	-1.20	0.23	0.745
PD	EN_L3_5_IT_1	RARB	-0.26	0.10	-2.56	0.0104	0.531
PD	EN_L3_5_IT_2	RARB	-0.06	0.07	-0.79	0.429	0.875
PD	EN_L3_5_IT_3	RARB	-0.04	0.11	-0.39	0.698	0.958
PD	EN_L5_6_NP	RARB	-0.10	0.12	-0.88	0.38	0.999
PD	EN_L6B	RARB	0.57	0.26	2.15	0.0314	0.999
PD	EN_L6_CT	RARB	0.12	0.21	0.58	0.56	0.998
PD	EN_L6_IT_1	RARB	-0.01	0.17	-0.06	0.948	1
PD	EN_L6_IT_2	RARB	-0.31	0.27	-1.16	0.247	0.992
PD	Endo	RARB	0.79	0.40	1.97	0.0484	0.568
PD	IN_ADARB2	RARB	-0.03	0.16	-0.18	0.856	0.989
PD	IN_LAMP5_LHX6	RARB	0.09	0.16	0.54	0.592	1
PD	IN_LAMP5_RELN	RARB	-0.29	0.11	-2.70	0.00696	0.715
PD	IN_PVALB	RARB	0.13	0.09	1.41	0.158	0.878
PD	IN_PVALB_CHC	RARB	0.16	0.12	1.40	0.162	0.806
PD	IN_SST	RARB	-0.08	0.12	-0.67	0.503	0.95
PD	IN_VIP	RARB	-0.06	0.08	-0.71	0.478	0.904
PD	Micro	RARB	-0.00	0.21	-0.01	0.991	0.999
PD	OPC	RARB	-0.08	0.13	-0.64	0.52	0.968
PD	Oligo	RARB	-0.14	0.12	-1.22	0.221	0.689
PD	PC	RARB	-0.34	0.19	-1.79	0.0728	0.997
PD	SMC	RARB	-0.97	1.05	-0.92	0.359	0.998
PD	VLMC	RARB	0.14	0.26	0.56	0.578	0.957
PD	Astro	RARG	0.05	0.09	0.57	0.571	0.937
PD	EN_L2_3_IT	RARG	-0.14	0.13	-1.10	0.273	0.769
PD	EN_L3_5_IT_2	RARG	-0.10	0.13	-0.74	0.46	0.887
PD	EN_L3_5_IT_3	RARG	-0.00	0.15	-0.03	0.977	0.998
PD	EN_L6B	RARG	-0.02	0.21	-0.09	0.929	0.999
PD	EN_L6_CT	RARG	0.78	0.46	1.70	0.0898	0.998
PD	EN_L6_IT_1	RARG	0.91	0.47	1.93	0.0538	1
PD	IN_ADARB2	RARG	-0.05	0.17	-0.27	0.787	0.985
PD	IN_LAMP5_RELN	RARG	-0.12	0.17	-0.69	0.49	0.988
PD	IN_PVALB	RARG	-0.04	0.12	-0.36	0.718	0.983
PD	IN_SST	RARG	-0.04	0.17	-0.27	0.788	0.982
PD	IN_VIP	RARG	-0.09	0.13	-0.69	0.492	0.907
PD	OPC	RARG	0.00	0.11	0.01	0.993	0.999
PD	Oligo	RARG	0.45	0.16	2.76	0.00581	0.222
PD	Astro	RARRES1	-0.08	0.15	-0.53	0.599	0.943
PD	EN_L2_3_IT	RARRES1	-0.17	0.13	-1.31	0.189	0.709
PD	EN_L3_5_IT_1	RARRES1	-0.37	0.14	-2.74	0.00616	0.451
PD	EN_L3_5_IT_2	RARRES1	-0.17	0.13	-1.26	0.207	0.76
PD	EN_L3_5_IT_3	RARRES1	-0.32	0.14	-2.38	0.0174	0.419
PD	EN_L5_6_NP	RARRES1	-0.07	0.17	-0.43	0.669	0.999
PD	EN_L6B	RARRES1	-0.12	0.20	-0.60	0.547	0.999
PD	EN_L6_CT	RARRES1	-0.10	0.19	-0.51	0.612	0.998
PD	EN_L6_IT_1	RARRES1	-0.24	0.18	-1.31	0.189	1
PD	EN_L6_IT_2	RARRES1	-0.10	0.24	-0.42	0.677	0.994
PD	IN_ADARB2	RARRES1	-0.15	0.17	-0.88	0.377	0.953
PD	IN_LAMP5_LHX6	RARRES1	-0.50	0.17	-2.93	0.00336	1
PD	IN_LAMP5_RELN	RARRES1	-0.28	0.15	-1.89	0.0587	0.868
PD	IN_PVALB	RARRES1	-0.08	0.14	-0.63	0.53	0.965
PD	IN_PVALB_CHC	RARRES1	-0.14	0.22	-0.63	0.531	0.959
PD	IN_SST	RARRES1	-0.05	0.14	-0.33	0.739	0.975
PD	IN_VIP	RARRES1	-0.38	0.13	-2.86	0.00421	0.469
PD	Micro	RARRES1	0.20	0.20	1.01	0.315	0.964
PD	OPC	RARRES1	-0.15	0.12	-1.21	0.225	0.922
PD	Oligo	RARRES1	0.03	0.13	0.25	0.802	0.959
PD	Astro	RARRES2	0.10	0.13	0.76	0.444	0.902
PD	OPC	RARRES2	-0.02	0.10	-0.21	0.83	0.992
PD	Oligo	RARRES2	-0.08	0.20	-0.37	0.708	0.936
PD	Astro	RARS1	-0.15	0.06	-2.44	0.0148	0.446
PD	EN_L2_3_IT	RARS1	0.05	0.05	1.02	0.309	0.787
PD	EN_L3_5_IT_1	RARS1	-0.04	0.08	-0.44	0.662	0.977
PD	EN_L3_5_IT_2	RARS1	0.01	0.07	0.09	0.926	0.991
PD	EN_L3_5_IT_3	RARS1	0.08	0.07	1.14	0.253	0.816
PD	EN_L5_6_NP	RARS1	-0.06	0.12	-0.46	0.647	0.999
PD	EN_L6B	RARS1	0.01	0.13	0.04	0.965	0.999
PD	EN_L6_CT	RARS1	-0.02	0.10	-0.26	0.794	0.998
PD	EN_L6_IT_1	RARS1	0.01	0.11	0.11	0.91	1
PD	EN_L6_IT_2	RARS1	0.10	0.13	0.77	0.438	0.992
PD	Endo	RARS1	-0.33	0.37	-0.90	0.371	0.886
PD	IN_ADARB2	RARS1	0.15	0.10	1.44	0.149	0.901
PD	IN_LAMP5_LHX6	RARS1	0.08	0.12	0.70	0.483	1
PD	IN_LAMP5_RELN	RARS1	0.10	0.10	0.96	0.336	0.978
PD	IN_PVALB	RARS1	-0.05	0.07	-0.75	0.451	0.951
PD	IN_PVALB_CHC	RARS1	-0.04	0.12	-0.35	0.723	0.98
PD	IN_SST	RARS1	-0.03	0.08	-0.38	0.707	0.972
PD	IN_VIP	RARS1	-0.04	0.07	-0.62	0.538	0.918
PD	Micro	RARS1	-0.05	0.09	-0.56	0.577	0.977
PD	OPC	RARS1	0.02	0.06	0.39	0.693	0.988
PD	Oligo	RARS1	0.00	0.05	0.09	0.928	0.985
PD	PC	RARS1	-0.49	0.39	-1.28	0.202	0.997
PD	VLMC	RARS1	0.60	0.71	0.85	0.398	0.905
PD	Astro	RARS2	-0.07	0.06	-1.17	0.241	0.814
PD	EN_L2_3_IT	RARS2	0.02	0.04	0.50	0.62	0.918
PD	EN_L3_5_IT_1	RARS2	-0.02	0.06	-0.29	0.772	0.984
PD	EN_L3_5_IT_2	RARS2	-0.02	0.06	-0.42	0.676	0.947
PD	EN_L3_5_IT_3	RARS2	-0.05	0.06	-0.92	0.358	0.869
PD	EN_L5_6_NP	RARS2	-0.01	0.10	-0.08	0.933	0.999
PD	EN_L6B	RARS2	0.10	0.11	0.92	0.358	0.999
PD	EN_L6_CT	RARS2	0.08	0.09	0.97	0.333	0.998
PD	EN_L6_IT_1	RARS2	0.07	0.09	0.78	0.433	1
PD	EN_L6_IT_2	RARS2	-0.06	0.11	-0.53	0.598	0.992
PD	Endo	RARS2	-0.02	0.17	-0.14	0.887	0.993
PD	IN_ADARB2	RARS2	-0.02	0.08	-0.26	0.794	0.985
PD	IN_LAMP5_LHX6	RARS2	0.14	0.08	1.69	0.0914	1
PD	IN_LAMP5_RELN	RARS2	0.11	0.07	1.62	0.105	0.922
PD	IN_PVALB	RARS2	-0.04	0.06	-0.81	0.417	0.949
PD	IN_PVALB_CHC	RARS2	0.03	0.10	0.27	0.788	0.984
PD	IN_SST	RARS2	0.09	0.06	1.53	0.126	0.844
PD	IN_VIP	RARS2	0.01	0.05	0.21	0.834	0.976
PD	Micro	RARS2	0.04	0.07	0.52	0.602	0.977
PD	OPC	RARS2	-0.06	0.05	-1.12	0.265	0.927
PD	Oligo	RARS2	-0.04	0.05	-0.75	0.453	0.841
PD	PC	RARS2	0.04	0.14	0.28	0.778	0.997
PD	PVM	RARS2	0.07	0.26	0.28	0.78	0.96
PD	SMC	RARS2	-0.38	1.04	-0.36	0.715	0.998
PD	VLMC	RARS2	0.10	0.18	0.55	0.585	0.957
PD	Adaptive	RASA1	0.44	0.29	1.49	0.137	0.703
PD	Astro	RASA1	-0.11	0.05	-2.08	0.0374	0.548
PD	EN_L2_3_IT	RASA1	0.05	0.05	0.99	0.323	0.792
PD	EN_L3_5_IT_1	RASA1	0.04	0.05	0.84	0.4	0.954
PD	EN_L3_5_IT_2	RASA1	0.09	0.05	1.64	0.1	0.656
PD	EN_L3_5_IT_3	RASA1	0.03	0.05	0.76	0.447	0.903
PD	EN_L5_6_NP	RASA1	0.03	0.07	0.45	0.649	0.999
PD	EN_L6B	RASA1	-0.02	0.09	-0.19	0.847	0.999
PD	EN_L6_CT	RASA1	0.08	0.07	1.11	0.268	0.998
PD	EN_L6_IT_1	RASA1	0.13	0.08	1.61	0.107	1
PD	EN_L6_IT_2	RASA1	0.04	0.08	0.51	0.613	0.992
PD	Endo	RASA1	-0.22	0.11	-2.03	0.042	0.54
PD	IN_ADARB2	RASA1	0.04	0.09	0.39	0.697	0.977
PD	IN_LAMP5_LHX6	RASA1	0.15	0.08	1.94	0.0521	1
PD	IN_LAMP5_RELN	RASA1	0.00	0.07	0.04	0.969	0.998
PD	IN_PVALB	RASA1	0.15	0.06	2.68	0.00733	0.537
PD	IN_PVALB_CHC	RASA1	0.09	0.07	1.32	0.187	0.824
PD	IN_SST	RASA1	0.08	0.06	1.41	0.16	0.865
PD	IN_VIP	RASA1	0.00	0.08	0.05	0.956	0.996
PD	Micro	RASA1	-0.03	0.07	-0.43	0.667	0.983
PD	OPC	RASA1	0.03	0.05	0.70	0.483	0.965
PD	Oligo	RASA1	-0.08	0.06	-1.32	0.186	0.654
PD	PC	RASA1	-0.15	0.13	-1.13	0.258	0.997
PD	PVM	RASA1	-0.00	0.16	-0.00	0.999	0.999
PD	SMC	RASA1	0.31	0.38	0.80	0.426	0.998
PD	VLMC	RASA1	0.14	0.15	0.97	0.331	0.88
PD	Adaptive	RASA2	0.01	0.28	0.05	0.964	0.994
PD	Astro	RASA2	0.02	0.05	0.50	0.616	0.946
PD	EN_L2_3_IT	RASA2	0.01	0.04	0.27	0.783	0.956
PD	EN_L3_5_IT_1	RASA2	-0.00	0.06	-0.05	0.963	0.996
PD	EN_L3_5_IT_2	RASA2	-0.06	0.05	-1.34	0.181	0.741
PD	EN_L3_5_IT_3	RASA2	-0.15	0.06	-2.73	0.00626	0.329
PD	EN_L5_6_NP	RASA2	0.02	0.07	0.21	0.836	0.999
PD	EN_L6B	RASA2	-0.10	0.11	-0.91	0.362	0.999
PD	EN_L6_CT	RASA2	-0.08	0.08	-0.99	0.322	0.998
PD	EN_L6_IT_1	RASA2	-0.01	0.06	-0.10	0.921	1
PD	EN_L6_IT_2	RASA2	-0.02	0.07	-0.24	0.807	0.997
PD	Endo	RASA2	-0.14	0.15	-0.93	0.352	0.877
PD	IN_ADARB2	RASA2	-0.03	0.06	-0.59	0.557	0.972
PD	IN_LAMP5_LHX6	RASA2	-0.05	0.07	-0.80	0.424	1
PD	IN_LAMP5_RELN	RASA2	0.01	0.06	0.21	0.834	0.996
PD	IN_PVALB	RASA2	0.02	0.05	0.33	0.739	0.984
PD	IN_PVALB_CHC	RASA2	-0.09	0.08	-1.11	0.268	0.864
PD	IN_SST	RASA2	0.00	0.05	0.08	0.936	0.994
PD	IN_VIP	RASA2	-0.02	0.04	-0.35	0.729	0.964
PD	Micro	RASA2	0.22	0.09	2.37	0.0178	0.919
PD	OPC	RASA2	0.05	0.04	1.13	0.257	0.924
PD	Oligo	RASA2	0.09	0.04	2.01	0.0449	0.422
PD	PC	RASA2	0.05	0.13	0.37	0.708	0.997
PD	PVM	RASA2	0.25	0.20	1.26	0.207	0.78
PD	SMC	RASA2	-0.22	0.46	-0.47	0.638	0.998
PD	VLMC	RASA2	0.10	0.17	0.56	0.573	0.957
PD	Adaptive	RASA3	-0.25	0.35	-0.72	0.473	0.937
PD	Astro	RASA3	0.15	0.08	1.81	0.0708	0.635
PD	EN_L2_3_IT	RASA3	0.06	0.07	0.83	0.405	0.835
PD	EN_L3_5_IT_1	RASA3	-0.01	0.09	-0.14	0.891	0.992
PD	EN_L3_5_IT_2	RASA3	-0.06	0.08	-0.78	0.435	0.877
PD	EN_L3_5_IT_3	RASA3	-0.05	0.08	-0.62	0.536	0.93
PD	EN_L5_6_NP	RASA3	0.15	0.14	1.07	0.283	0.999
PD	EN_L6B	RASA3	0.13	0.15	0.86	0.392	0.999
PD	EN_L6_CT	RASA3	0.02	0.11	0.16	0.87	0.998
