## Supplementary Table 4 for "Single-cell atlas of transcriptomic vulnerability across multiple neurodegenerative and neuropsychiatric diseases": 316513_file28 (part 45 of 96)

dx	assay	ID	estimate	std.error	statistic	p.value	FDR
PD	EN_L6_IT_1	RASA3	0.04	0.13	0.28	0.776	1
PD	EN_L6_IT_2	RASA3	-0.21	0.18	-1.17	0.241	0.992
PD	IN_ADARB2	RASA3	0.11	0.10	1.10	0.271	0.923
PD	IN_LAMP5_LHX6	RASA3	0.02	0.13	0.14	0.886	1
PD	IN_LAMP5_RELN	RASA3	-0.13	0.12	-1.10	0.27	0.969
PD	IN_PVALB	RASA3	-0.00	0.08	-0.05	0.962	0.997
PD	IN_PVALB_CHC	RASA3	0.10	0.16	0.62	0.534	0.96
PD	IN_SST	RASA3	0.21	0.09	2.35	0.0187	0.643
PD	IN_VIP	RASA3	0.09	0.07	1.33	0.183	0.806
PD	Micro	RASA3	0.02	0.09	0.24	0.81	0.989
PD	OPC	RASA3	0.11	0.09	1.23	0.217	0.92
PD	Oligo	RASA3	0.07	0.09	0.79	0.431	0.829
PD	PC	RASA3	-0.02	0.60	-0.03	0.979	0.997
PD	PVM	RASA3	-0.22	0.27	-0.80	0.422	0.9
PD	VLMC	RASA3	0.39	0.23	1.73	0.0839	0.718
PD	Astro	RASA4B	0.34	0.15	2.27	0.0235	0.492
PD	EN_L2_3_IT	RASA4B	0.37	0.14	2.64	0.00834	0.34
PD	EN_L3_5_IT_1	RASA4B	1.37	0.27	5.14	2.73e-07	0.0015
PD	EN_L3_5_IT_2	RASA4B	0.32	0.18	1.79	0.0735	0.609
PD	EN_L3_5_IT_3	RASA4B	0.36	0.17	2.09	0.0367	0.519
PD	IN_PVALB	RASA4B	0.22	0.17	1.30	0.195	0.899
PD	IN_VIP	RASA4B	0.15	0.17	0.93	0.352	0.878
PD	Micro	RASA4B	-0.17	0.44	-0.37	0.708	0.983
PD	OPC	RASA4B	0.31	0.17	1.83	0.0673	0.835
PD	Oligo	RASA4B	0.37	0.16	2.29	0.0217	0.352
PD	Astro	RASAL1	-0.13	0.15	-0.90	0.368	0.878
PD	EN_L2_3_IT	RASAL1	-0.14	0.11	-1.22	0.224	0.74
PD	EN_L3_5_IT_1	RASAL1	0.03	0.12	0.28	0.782	0.985
PD	EN_L3_5_IT_2	RASAL1	-0.10	0.15	-0.64	0.522	0.905
PD	EN_L3_5_IT_3	RASAL1	-0.21	0.15	-1.39	0.164	0.741
PD	EN_L5_6_NP	RASAL1	0.12	0.15	0.80	0.423	0.999
PD	EN_L6B	RASAL1	-0.14	0.17	-0.82	0.414	0.999
PD	EN_L6_CT	RASAL1	-0.04	0.17	-0.27	0.789	0.998
PD	EN_L6_IT_1	RASAL1	-0.10	0.16	-0.61	0.542	1
PD	EN_L6_IT_2	RASAL1	0.14	0.20	0.68	0.494	0.992
PD	IN_PVALB	RASAL1	-0.77	0.50	-1.55	0.122	0.845
PD	IN_SST	RASAL1	0.11	0.20	0.59	0.558	0.953
PD	IN_VIP	RASAL1	0.11	0.14	0.75	0.452	0.901
PD	Oligo	RASAL1	0.03	0.09	0.32	0.749	0.947
PD	Astro	RASAL2	0.04	0.08	0.56	0.574	0.937
PD	EN_L2_3_IT	RASAL2	-0.07	0.04	-1.80	0.0719	0.574
PD	EN_L3_5_IT_1	RASAL2	-0.09	0.05	-1.64	0.101	0.807
PD	EN_L3_5_IT_2	RASAL2	-0.10	0.05	-2.01	0.0445	0.53
PD	EN_L3_5_IT_3	RASAL2	-0.10	0.04	-2.37	0.0179	0.423
PD	EN_L5_6_NP	RASAL2	-0.01	0.06	-0.20	0.838	0.999
PD	EN_L6B	RASAL2	-0.09	0.09	-1.01	0.314	0.999
PD	EN_L6_CT	RASAL2	-0.05	0.06	-0.88	0.378	0.998
PD	EN_L6_IT_1	RASAL2	-0.12	0.07	-1.74	0.0823	1
PD	EN_L6_IT_2	RASAL2	0.02	0.09	0.17	0.867	0.997
PD	Endo	RASAL2	-0.28	0.12	-2.45	0.0144	0.428
PD	IN_ADARB2	RASAL2	-0.01	0.06	-0.12	0.908	0.991
PD	IN_LAMP5_LHX6	RASAL2	0.09	0.06	1.51	0.131	1
PD	IN_LAMP5_RELN	RASAL2	-0.02	0.05	-0.33	0.74	0.994
PD	IN_PVALB	RASAL2	-0.02	0.05	-0.43	0.67	0.977
PD	IN_PVALB_CHC	RASAL2	-0.03	0.06	-0.41	0.68	0.977
PD	IN_SST	RASAL2	-0.04	0.06	-0.72	0.472	0.95
PD	IN_VIP	RASAL2	-0.09	0.04	-2.23	0.0259	0.625
PD	Micro	RASAL2	-0.15	0.08	-1.78	0.0745	0.939
PD	OPC	RASAL2	-0.03	0.04	-0.73	0.464	0.964
PD	Oligo	RASAL2	-0.02	0.07	-0.24	0.809	0.96
PD	PC	RASAL2	-0.03	0.12	-0.24	0.808	0.997
PD	PVM	RASAL2	-0.04	0.28	-0.14	0.891	0.978
PD	SMC	RASAL2	-0.12	0.38	-0.33	0.745	0.998
PD	VLMC	RASAL2	0.19	0.21	0.89	0.375	0.897
PD	Micro	RASAL3	0.10	0.11	0.91	0.361	0.97
PD	Astro	RASD1	0.63	0.25	2.58	0.00998	0.416
PD	EN_L2_3_IT	RASD1	0.24	0.13	1.81	0.0702	0.573
PD	EN_L3_5_IT_1	RASD1	0.28	0.17	1.63	0.103	0.812
PD	EN_L3_5_IT_2	RASD1	0.39	0.16	2.49	0.0128	0.388
PD	EN_L3_5_IT_3	RASD1	0.35	0.17	2.08	0.0372	0.52
PD	EN_L5_6_NP	RASD1	-0.02	0.20	-0.11	0.913	0.999
PD	EN_L6B	RASD1	-0.32	0.24	-1.34	0.181	0.999
PD	EN_L6_CT	RASD1	0.16	0.21	0.73	0.468	0.998
PD	EN_L6_IT_1	RASD1	0.12	0.19	0.60	0.547	1
PD	EN_L6_IT_2	RASD1	0.58	0.27	2.15	0.0319	0.9
PD	IN_ADARB2	RASD1	0.02	0.19	0.11	0.915	0.992
PD	IN_LAMP5_LHX6	RASD1	-0.23	0.21	-1.13	0.259	1
PD	IN_LAMP5_RELN	RASD1	0.03	0.19	0.16	0.873	0.996
PD	IN_PVALB	RASD1	0.21	0.16	1.28	0.2	0.905
PD	IN_VIP	RASD1	-0.13	0.16	-0.79	0.428	0.895
PD	OPC	RASD1	0.40	0.17	2.32	0.0201	0.748
PD	Oligo	RASD1	0.03	0.13	0.20	0.841	0.969
PD	Astro	RASD2	0.09	0.16	0.55	0.585	0.939
PD	EN_L2_3_IT	RASD2	0.09	0.09	0.99	0.32	0.792
PD	EN_L3_5_IT_2	RASD2	0.26	0.13	2.04	0.0409	0.515
PD	EN_L3_5_IT_3	RASD2	0.18	0.11	1.70	0.0895	0.663
PD	EN_L6_CT	RASD2	-0.19	0.58	-0.33	0.741	0.998
PD	EN_L6_IT_1	RASD2	0.81	0.44	1.85	0.0647	1
PD	IN_ADARB2	RASD2	0.01	0.16	0.09	0.926	0.993
PD	IN_LAMP5_RELN	RASD2	0.16	0.15	1.06	0.29	0.969
PD	IN_PVALB	RASD2	0.12	0.10	1.17	0.243	0.918
PD	IN_PVALB_CHC	RASD2	0.16	0.14	1.13	0.259	0.863
PD	IN_SST	RASD2	0.04	0.13	0.28	0.779	0.981
PD	IN_VIP	RASD2	0.05	0.09	0.51	0.61	0.934
PD	OPC	RASD2	0.03	0.16	0.16	0.877	0.995
PD	Oligo	RASD2	-0.00	0.13	-0.01	0.991	0.998
PD	Astro	RASEF	0.35	0.18	1.94	0.0522	0.588
PD	EN_L2_3_IT	RASEF	0.40	0.16	2.45	0.0143	0.393
PD	EN_L3_5_IT_3	RASEF	0.34	0.19	1.79	0.0735	0.64
PD	EN_L6B	RASEF	-0.15	0.24	-0.62	0.533	0.999
PD	Oligo	RASEF	0.35	0.15	2.28	0.0228	0.357
PD	Astro	RASGEF1A	0.67	0.19	3.58	0.000338	0.125
PD	EN_L2_3_IT	RASGEF1A	0.00	0.07	0.02	0.988	0.998
PD	EN_L3_5_IT_1	RASGEF1A	0.01	0.08	0.12	0.907	0.992
PD	EN_L3_5_IT_2	RASGEF1A	0.02	0.07	0.25	0.801	0.974
PD	EN_L3_5_IT_3	RASGEF1A	-0.02	0.07	-0.25	0.804	0.979
PD	EN_L5_6_NP	RASGEF1A	-0.03	0.12	-0.22	0.828	0.999
PD	EN_L6B	RASGEF1A	-0.10	0.15	-0.71	0.475	0.999
PD	EN_L6_CT	RASGEF1A	-0.17	0.10	-1.64	0.101	0.998
PD	EN_L6_IT_1	RASGEF1A	-0.03	0.12	-0.28	0.779	1
PD	EN_L6_IT_2	RASGEF1A	-0.17	0.12	-1.34	0.18	0.992
PD	IN_ADARB2	RASGEF1A	0.10	0.10	0.97	0.334	0.945
PD	IN_LAMP5_LHX6	RASGEF1A	-0.03	0.13	-0.26	0.795	1
PD	IN_LAMP5_RELN	RASGEF1A	0.02	0.08	0.27	0.787	0.994
PD	IN_PVALB	RASGEF1A	0.05	0.07	0.63	0.528	0.964
PD	IN_PVALB_CHC	RASGEF1A	0.16	0.13	1.24	0.216	0.852
PD	IN_SST	RASGEF1A	0.07	0.09	0.73	0.467	0.947
PD	IN_VIP	RASGEF1A	0.01	0.07	0.09	0.928	0.991
PD	OPC	RASGEF1A	0.15	0.17	0.85	0.395	0.953
PD	Oligo	RASGEF1A	-0.06	0.14	-0.41	0.681	0.929
PD	Astro	RASGEF1B	-0.32	0.22	-1.49	0.136	0.714
PD	EN_L2_3_IT	RASGEF1B	-0.10	0.10	-0.94	0.348	0.803
PD	EN_L3_5_IT_1	RASGEF1B	0.02	0.14	0.13	0.897	0.992
PD	EN_L3_5_IT_2	RASGEF1B	-0.23	0.12	-1.91	0.0556	0.567
PD	EN_L3_5_IT_3	RASGEF1B	-0.40	0.14	-2.96	0.0031	0.249
PD	EN_L5_6_NP	RASGEF1B	-0.29	0.24	-1.22	0.223	0.999
PD	EN_L6B	RASGEF1B	0.20	0.23	0.89	0.375	0.999
PD	EN_L6_CT	RASGEF1B	-0.28	0.20	-1.41	0.16	0.998
PD	EN_L6_IT_1	RASGEF1B	0.07	0.20	0.33	0.743	1
PD	EN_L6_IT_2	RASGEF1B	-0.05	0.23	-0.20	0.838	0.997
PD	Endo	RASGEF1B	-0.40	0.42	-0.96	0.336	0.864
PD	IN_ADARB2	RASGEF1B	0.03	0.18	0.16	0.874	0.99
PD	IN_LAMP5_LHX6	RASGEF1B	-0.05	0.22	-0.23	0.821	1
PD	IN_LAMP5_RELN	RASGEF1B	0.02	0.19	0.10	0.918	0.998
PD	IN_PVALB	RASGEF1B	0.16	0.19	0.83	0.404	0.946
PD	IN_PVALB_CHC	RASGEF1B	0.05	0.24	0.21	0.831	0.987
PD	IN_SST	RASGEF1B	-0.16	0.16	-1.01	0.313	0.915
PD	IN_VIP	RASGEF1B	-0.01	0.16	-0.05	0.961	0.997
PD	Micro	RASGEF1B	-0.15	0.19	-0.80	0.423	0.97
PD	OPC	RASGEF1B	-0.23	0.10	-2.29	0.022	0.752
PD	Oligo	RASGEF1B	0.02	0.09	0.17	0.863	0.973
PD	PC	RASGEF1B	-0.41	0.56	-0.73	0.464	0.997
PD	PVM	RASGEF1B	0.25	0.36	0.71	0.479	0.919
PD	VLMC	RASGEF1B	-0.43	0.26	-1.69	0.0908	0.718
PD	Astro	RASGEF1C	0.01	0.12	0.04	0.967	0.997
PD	EN_L2_3_IT	RASGEF1C	-0.24	0.13	-1.76	0.0784	0.584
PD	EN_L3_5_IT_1	RASGEF1C	0.01	0.10	0.10	0.923	0.994
PD	EN_L3_5_IT_2	RASGEF1C	0.05	0.14	0.36	0.715	0.956
PD	EN_L3_5_IT_3	RASGEF1C	-0.15	0.15	-1.02	0.307	0.85
PD	EN_L5_6_NP	RASGEF1C	0.14	0.15	0.95	0.342	0.999
PD	EN_L6B	RASGEF1C	-0.12	0.18	-0.67	0.505	0.999
PD	EN_L6_CT	RASGEF1C	-0.19	0.19	-0.97	0.334	0.998
PD	EN_L6_IT_1	RASGEF1C	-0.07	0.17	-0.44	0.657	1
PD	EN_L6_IT_2	RASGEF1C	-0.20	0.14	-1.37	0.169	0.992
PD	IN_ADARB2	RASGEF1C	-0.12	0.20	-0.58	0.562	0.972
PD	IN_LAMP5_LHX6	RASGEF1C	-0.22	0.21	-1.09	0.274	1
PD	IN_PVALB	RASGEF1C	-0.15	0.09	-1.68	0.0929	0.824
PD	IN_PVALB_CHC	RASGEF1C	-0.26	0.16	-1.61	0.108	0.773
PD	IN_SST	RASGEF1C	-0.23	0.17	-1.39	0.165	0.87
PD	IN_VIP	RASGEF1C	-0.06	0.09	-0.65	0.514	0.913
PD	Micro	RASGEF1C	-0.24	0.17	-1.46	0.144	0.943
PD	OPC	RASGEF1C	-0.19	0.17	-1.12	0.264	0.927
PD	Oligo	RASGEF1C	-0.33	0.14	-2.39	0.0169	0.322
PD	Astro	RASGRF1	0.15	0.16	0.99	0.323	0.856
PD	EN_L2_3_IT	RASGRF1	-0.13	0.07	-1.96	0.0505	0.531
PD	EN_L3_5_IT_1	RASGRF1	-0.01	0.07	-0.12	0.905	0.992
PD	EN_L3_5_IT_2	RASGRF1	-0.09	0.07	-1.19	0.233	0.769
PD	EN_L3_5_IT_3	RASGRF1	-0.08	0.07	-1.16	0.246	0.812
PD	EN_L5_6_NP	RASGRF1	0.04	0.07	0.66	0.507	0.999
PD	EN_L6B	RASGRF1	0.06	0.11	0.60	0.55	0.999
PD	EN_L6_CT	RASGRF1	-0.01	0.10	-0.14	0.889	0.998
PD	EN_L6_IT_1	RASGRF1	-0.46	0.15	-3.00	0.00269	0.596
PD	EN_L6_IT_2	RASGRF1	-0.08	0.12	-0.70	0.486	0.992
PD	IN_ADARB2	RASGRF1	-0.06	0.07	-0.85	0.395	0.953
PD	IN_LAMP5_LHX6	RASGRF1	0.02	0.06	0.24	0.809	1
PD	IN_LAMP5_RELN	RASGRF1	0.07	0.06	1.20	0.231	0.966
PD	IN_PVALB	RASGRF1	-0.06	0.06	-1.01	0.314	0.932
PD	IN_PVALB_CHC	RASGRF1	-0.19	0.08	-2.24	0.0252	0.558
PD	IN_SST	RASGRF1	-0.13	0.07	-1.93	0.054	0.769
PD	IN_VIP	RASGRF1	0.06	0.05	1.17	0.24	0.835
PD	Micro	RASGRF1	-0.08	0.18	-0.44	0.662	0.982
PD	OPC	RASGRF1	-0.18	0.14	-1.27	0.205	0.92
PD	Oligo	RASGRF1	-0.20	0.14	-1.40	0.161	0.624
PD	Adaptive	RASGRF2	0.09	0.38	0.23	0.815	0.983
PD	Astro	RASGRF2	0.20	0.23	0.90	0.37	0.878
PD	EN_L2_3_IT	RASGRF2	0.21	0.08	2.54	0.011	0.365
PD	EN_L3_5_IT_1	RASGRF2	0.29	0.15	1.89	0.0591	0.766
PD	EN_L3_5_IT_2	RASGRF2	0.19	0.22	0.88	0.377	0.856
PD	EN_L3_5_IT_3	RASGRF2	0.14	0.20	0.70	0.482	0.913
PD	EN_L5_6_NP	RASGRF2	-0.17	0.21	-0.81	0.42	0.999
PD	EN_L6B	RASGRF2	0.18	0.15	1.22	0.223	0.999
PD	EN_L6_CT	RASGRF2	0.11	0.13	0.86	0.39	0.998
PD	EN_L6_IT_1	RASGRF2	0.02	0.16	0.09	0.926	1
PD	EN_L6_IT_2	RASGRF2	0.26	0.18	1.44	0.15	0.992
PD	Endo	RASGRF2	0.06	0.11	0.54	0.587	0.943
PD	IN_ADARB2	RASGRF2	0.07	0.20	0.36	0.716	0.979
PD	IN_LAMP5_LHX6	RASGRF2	0.01	0.11	0.05	0.958	1
PD	IN_LAMP5_RELN	RASGRF2	0.08	0.10	0.75	0.453	0.988
PD	IN_PVALB	RASGRF2	0.05	0.08	0.57	0.568	0.97
PD	IN_PVALB_CHC	RASGRF2	-0.06	0.10	-0.60	0.548	0.962
PD	IN_SST	RASGRF2	0.03	0.08	0.31	0.758	0.978
PD	IN_VIP	RASGRF2	0.05	0.16	0.34	0.737	0.964
PD	Micro	RASGRF2	0.12	0.23	0.51	0.609	0.979
PD	OPC	RASGRF2	0.31	0.25	1.26	0.207	0.92
PD	Oligo	RASGRF2	-0.03	0.13	-0.25	0.8	0.959
PD	PC	RASGRF2	0.08	0.19	0.43	0.667	0.997
PD	PVM	RASGRF2	-0.11	0.22	-0.52	0.604	0.947
PD	SMC	RASGRF2	0.73	0.41	1.78	0.0749	0.998
PD	VLMC	RASGRF2	-0.12	0.17	-0.71	0.479	0.927
PD	Adaptive	RASGRP1	-1.15	0.34	-3.39	0.000705	0.0862
PD	Astro	RASGRP1	0.09	0.10	0.88	0.378	0.88
PD	EN_L2_3_IT	RASGRP1	-0.31	0.09	-3.41	0.000641	0.216
PD	EN_L3_5_IT_1	RASGRP1	-0.06	0.08	-0.67	0.504	0.96
PD	EN_L3_5_IT_2	RASGRP1	-0.10	0.10	-1.03	0.305	0.817
PD	EN_L3_5_IT_3	RASGRP1	-0.08	0.08	-1.04	0.297	0.848
PD	EN_L5_6_NP	RASGRP1	-0.15	0.11	-1.33	0.183	0.999
PD	EN_L6B	RASGRP1	-0.17	0.10	-1.68	0.0935	0.999
PD	EN_L6_CT	RASGRP1	-0.04	0.11	-0.39	0.698	0.998
PD	EN_L6_IT_1	RASGRP1	-0.10	0.10	-1.09	0.276	1
PD	EN_L6_IT_2	RASGRP1	0.08	0.09	0.88	0.381	0.992
PD	IN_ADARB2	RASGRP1	0.05	0.12	0.40	0.69	0.976
PD	IN_LAMP5_LHX6	RASGRP1	-0.07	0.12	-0.58	0.56	1
PD	IN_LAMP5_RELN	RASGRP1	0.01	0.08	0.19	0.851	0.996
PD	IN_PVALB	RASGRP1	-0.00	0.11	-0.02	0.983	0.999
PD	IN_PVALB_CHC	RASGRP1	-0.31	0.18	-1.70	0.0898	0.753
PD	IN_SST	RASGRP1	-0.18	0.13	-1.41	0.159	0.863
PD	IN_VIP	RASGRP1	-0.12	0.13	-0.94	0.349	0.877
PD	Micro	RASGRP1	-0.08	0.17	-0.46	0.648	0.98
PD	OPC	RASGRP1	-0.17	0.14	-1.23	0.22	0.92
PD	Oligo	RASGRP1	-0.11	0.10	-1.03	0.305	0.754
PD	Astro	RASGRP2	0.15	0.12	1.26	0.209	0.792
PD	EN_L2_3_IT	RASGRP2	0.01	0.11	0.12	0.904	0.983
PD	EN_L3_5_IT_1	RASGRP2	0.12	0.15	0.83	0.405	0.955
PD	EN_L3_5_IT_2	RASGRP2	0.10	0.13	0.77	0.441	0.878
PD	EN_L3_5_IT_3	RASGRP2	0.18	0.12	1.49	0.136	0.718
PD	EN_L5_6_NP	RASGRP2	0.09	0.15	0.61	0.542	0.999
PD	Endo	RASGRP2	-0.37	0.39	-0.93	0.353	0.877
PD	IN_ADARB2	RASGRP2	0.07	0.15	0.50	0.615	0.972
PD	IN_LAMP5_LHX6	RASGRP2	0.22	0.14	1.54	0.124	1
PD	IN_LAMP5_RELN	RASGRP2	0.04	0.15	0.29	0.774	0.994
PD	IN_PVALB	RASGRP2	0.25	0.11	2.29	0.022	0.681
PD	IN_PVALB_CHC	RASGRP2	0.13	0.13	1.03	0.304	0.884
PD	IN_SST	RASGRP2	0.11	0.11	0.98	0.327	0.915
PD	IN_VIP	RASGRP2	-0.01	0.14	-0.08	0.937	0.993
PD	Micro	RASGRP2	0.16	0.16	0.95	0.343	0.967
PD	Oligo	RASGRP2	0.10	0.13	0.73	0.467	0.844
PD	PC	RASGRP2	-0.37	0.19	-1.93	0.0541	0.997
PD	Astro	RASGRP3	-0.07	0.11	-0.62	0.535	0.927
PD	EN_L2_3_IT	RASGRP3	-0.14	0.13	-1.10	0.271	0.767
PD	EN_L3_5_IT_1	RASGRP3	-0.12	0.16	-0.76	0.446	0.955
PD	EN_L3_5_IT_2	RASGRP3	-0.00	0.15	-0.01	0.993	0.999
PD	EN_L3_5_IT_3	RASGRP3	-0.22	0.15	-1.51	0.13	0.711
PD	EN_L5_6_NP	RASGRP3	0.16	0.20	0.78	0.434	0.999
PD	EN_L6B	RASGRP3	-0.95	0.59	-1.62	0.105	0.999
PD	EN_L6_CT	RASGRP3	-0.28	0.21	-1.30	0.194	0.998
PD	EN_L6_IT_1	RASGRP3	-0.36	0.20	-1.82	0.069	1
PD	EN_L6_IT_2	RASGRP3	0.33	0.26	1.25	0.213	0.992
PD	Endo	RASGRP3	-0.27	0.25	-1.08	0.28	0.842
PD	IN_LAMP5_LHX6	RASGRP3	-0.06	0.26	-0.24	0.812	1
PD	IN_LAMP5_RELN	RASGRP3	-0.11	0.20	-0.54	0.589	0.991
PD	IN_PVALB	RASGRP3	-0.15	0.13	-1.14	0.254	0.918
PD	IN_SST	RASGRP3	-0.05	0.15	-0.33	0.741	0.975
PD	IN_VIP	RASGRP3	-0.06	0.13	-0.44	0.661	0.948
PD	Micro	RASGRP3	0.09	0.16	0.56	0.575	0.977
PD	OPC	RASGRP3	0.10	0.13	0.74	0.458	0.963
PD	Oligo	RASGRP3	-0.06	0.07	-0.83	0.405	0.817
PD	PVM	RASGRP3	-0.21	0.94	-0.23	0.822	0.969
PD	EN_L2_3_IT	RASGRP4	0.07	0.14	0.47	0.635	0.923
PD	EN_L3_5_IT_2	RASGRP4	-0.20	0.20	-0.99	0.324	0.826
PD	EN_L3_5_IT_3	RASGRP4	-0.01	0.18	-0.04	0.969	0.998
PD	Micro	RASGRP4	-0.03	0.15	-0.18	0.859	0.989
PD	Oligo	RASGRP4	-0.32	0.19	-1.71	0.0866	0.514
PD	Astro	RASIP1	0.20	0.16	1.25	0.21	0.792
PD	EN_L2_3_IT	RASIP1	-0.03	0.10	-0.31	0.76	0.951
PD	EN_L3_5_IT_1	RASIP1	0.03	0.16	0.20	0.843	0.992
PD	EN_L3_5_IT_2	RASIP1	-0.08	0.13	-0.60	0.547	0.915
PD	EN_L3_5_IT_3	RASIP1	-0.17	0.14	-1.21	0.225	0.8
PD	EN_L6_IT_1	RASIP1	0.73	0.41	1.77	0.0768	1
PD	Endo	RASIP1	-0.17	0.16	-1.05	0.296	0.851
PD	Oligo	RASIP1	0.15	0.11	1.35	0.176	0.641
PD	Astro	RASL10A	-0.21	0.16	-1.32	0.187	0.776
PD	EN_L2_3_IT	RASL10A	-0.12	0.11	-1.13	0.26	0.759
PD	EN_L3_5_IT_1	RASL10A	0.05	0.12	0.38	0.7	0.979
PD	EN_L3_5_IT_2	RASL10A	-0.14	0.12	-1.16	0.248	0.782
PD	EN_L3_5_IT_3	RASL10A	-0.37	0.14	-2.70	0.00694	0.336
PD	EN_L6B	RASL10A	-0.49	0.21	-2.37	0.018	0.978
PD	EN_L6_CT	RASL10A	-0.43	0.19	-2.22	0.0267	0.915
PD	EN_L6_IT_1	RASL10A	-0.16	0.18	-0.89	0.374	1
PD	EN_L6_IT_2	RASL10A	-0.26	0.25	-1.01	0.31	0.992
PD	IN_VIP	RASL10A	-0.05	0.15	-0.33	0.738	0.964
PD	Micro	RASL10A	-0.60	0.20	-2.97	0.00299	0.849
PD	Oligo	RASL10A	-0.05	0.12	-0.41	0.68	0.929
PD	Oligo	RASL11A	-0.29	0.15	-1.89	0.0589	0.459
PD	Astro	RASL12	0.08	0.21	0.38	0.707	0.962
PD	PC	RASL12	-0.19	0.19	-0.97	0.332	0.997
PD	Astro	RASSF1	0.07	0.11	0.59	0.557	0.933
PD	EN_L2_3_IT	RASSF1	-0.07	0.09	-0.78	0.437	0.85
PD	EN_L3_5_IT_1	RASSF1	-0.04	0.15	-0.27	0.79	0.986
PD	EN_L3_5_IT_2	RASSF1	-0.05	0.11	-0.43	0.669	0.946
PD	EN_L3_5_IT_3	RASSF1	-0.15	0.13	-1.17	0.242	0.809
PD	EN_L6_CT	RASSF1	0.75	0.41	1.82	0.0688	0.986
PD	EN_L6_IT_1	RASSF1	0.29	0.41	0.71	0.475	1
PD	Endo	RASSF1	-0.68	0.28	-2.43	0.015	0.428
PD	IN_PVALB	RASSF1	-0.02	0.13	-0.19	0.846	0.99
PD	IN_SST	RASSF1	-0.06	0.16	-0.37	0.714	0.972
PD	IN_VIP	RASSF1	-0.04	0.12	-0.34	0.731	0.964
PD	Micro	RASSF1	0.19	0.11	1.76	0.0784	0.939
PD	OPC	RASSF1	-0.14	0.14	-1.03	0.303	0.932
PD	Oligo	RASSF1	0.09	0.07	1.21	0.227	0.697
PD	PC	RASSF1	0.17	0.57	0.30	0.766	0.997
PD	PVM	RASSF1	0.49	0.99	0.50	0.619	0.947
PD	Astro	RASSF10	0.86	0.39	2.20	0.0276	0.512
PD	Astro	RASSF2	-0.12	0.17	-0.70	0.484	0.917
PD	EN_L2_3_IT	RASSF2	0.12	0.26	0.47	0.64	0.924
PD	EN_L3_5_IT_1	RASSF2	-0.01	0.25	-0.06	0.955	0.996
PD	EN_L3_5_IT_2	RASSF2	0.21	0.26	0.81	0.42	0.872
PD	EN_L3_5_IT_3	RASSF2	0.00	0.24	0.01	0.996	0.999
PD	EN_L6B	RASSF2	-0.67	0.68	-1.00	0.319	0.999
PD	EN_L6_IT_1	RASSF2	1.42	0.59	2.41	0.016	0.976
PD	IN_ADARB2	RASSF2	-0.45	0.31	-1.44	0.15	0.901
PD	IN_PVALB	RASSF2	0.14	0.27	0.51	0.612	0.975
PD	IN_PVALB_CHC	RASSF2	-0.23	0.47	-0.50	0.618	0.974
PD	IN_SST	RASSF2	-0.16	0.26	-0.62	0.533	0.953
PD	IN_VIP	RASSF2	-0.02	0.19	-0.12	0.905	0.987
PD	Micro	RASSF2	0.13	0.13	1.01	0.311	0.964
PD	OPC	RASSF2	0.11	0.06	1.82	0.0691	0.837
PD	Oligo	RASSF2	0.14	0.06	2.21	0.0274	0.378
PD	PVM	RASSF2	0.49	0.26	1.88	0.0606	0.621
PD	VLMC	RASSF2	-0.21	0.27	-0.80	0.426	0.912
PD	Adaptive	RASSF3	-0.43	0.42	-1.02	0.309	0.859
PD	Astro	RASSF3	0.29	0.14	2.08	0.0371	0.547
PD	EN_L2_3_IT	RASSF3	-0.23	0.12	-1.88	0.0608	0.553
PD	EN_L3_5_IT_1	RASSF3	-0.09	0.11	-0.78	0.435	0.955
PD	EN_L3_5_IT_2	RASSF3	-0.22	0.14	-1.51	0.13	0.698
PD	EN_L3_5_IT_3	RASSF3	-0.05	0.15	-0.34	0.735	0.966
PD	EN_L5_6_NP	RASSF3	0.36	0.24	1.47	0.141	0.999
PD	EN_L6_IT_1	RASSF3	-0.07	0.21	-0.35	0.727	1
PD	EN_L6_IT_2	RASSF3	-0.09	0.15	-0.60	0.546	0.992
PD	Endo	RASSF3	-0.08	0.17	-0.43	0.667	0.957
PD	IN_ADARB2	RASSF3	0.15	0.13	1.17	0.243	0.917
PD	IN_LAMP5_LHX6	RASSF3	-0.13	0.18	-0.73	0.463	1
PD	IN_LAMP5_RELN	RASSF3	-0.51	0.13	-3.80	0.000145	0.28
PD	IN_PVALB	RASSF3	0.05	0.09	0.55	0.583	0.971
PD	IN_PVALB_CHC	RASSF3	0.08	0.09	0.91	0.362	0.906
PD	IN_SST	RASSF3	0.00	0.16	0.03	0.977	0.996
PD	IN_VIP	RASSF3	-0.05	0.13	-0.43	0.67	0.951
PD	Micro	RASSF3	0.02	0.09	0.24	0.814	0.989
PD	OPC	RASSF3	-0.14	0.12	-1.12	0.262	0.927
PD	Oligo	RASSF3	0.10	0.12	0.89	0.376	0.803
PD	PVM	RASSF3	-0.07	0.26	-0.25	0.802	0.967
PD	VLMC	RASSF3	-1.51	0.62	-2.44	0.0146	0.569
PD	Astro	RASSF4	-0.06	0.09	-0.65	0.517	0.925
PD	EN_L2_3_IT	RASSF4	-0.15	0.11	-1.36	0.174	0.695
PD	EN_L3_5_IT_1	RASSF4	-0.02	0.11	-0.23	0.821	0.989
PD	EN_L3_5_IT_2	RASSF4	-0.16	0.08	-2.05	0.0403	0.513
PD	EN_L3_5_IT_3	RASSF4	-0.04	0.08	-0.49	0.622	0.944
PD	EN_L5_6_NP	RASSF4	-0.20	0.12	-1.57	0.115	0.999
PD	EN_L6B	RASSF4	0.19	0.15	1.27	0.206	0.999
PD	EN_L6_CT	RASSF4	0.08	0.14	0.61	0.54	0.998
PD	EN_L6_IT_1	RASSF4	0.08	0.18	0.47	0.636	1
PD	EN_L6_IT_2	RASSF4	-0.22	0.22	-1.01	0.312	0.992
PD	Endo	RASSF4	-0.32	0.52	-0.60	0.545	0.933
PD	IN_ADARB2	RASSF4	-0.11	0.11	-0.96	0.337	0.945
PD	IN_LAMP5_LHX6	RASSF4	-0.02	0.13	-0.13	0.898	1
PD	IN_LAMP5_RELN	RASSF4	0.01	0.10	0.07	0.945	0.998
PD	IN_PVALB	RASSF4	-0.03	0.08	-0.42	0.674	0.977
PD	IN_PVALB_CHC	RASSF4	-0.12	0.11	-1.14	0.254	0.86
PD	IN_SST	RASSF4	0.02	0.09	0.22	0.826	0.986
PD	IN_VIP	RASSF4	-0.06	0.09	-0.74	0.458	0.902
PD	Micro	RASSF4	0.14	0.14	0.99	0.324	0.964
PD	OPC	RASSF4	0.13	0.13	1.00	0.317	0.936
PD	Oligo	RASSF4	0.03	0.11	0.25	0.8	0.959
PD	PC	RASSF4	-0.58	0.50	-1.16	0.247	0.997
PD	PVM	RASSF4	-0.51	0.26	-1.97	0.0493	0.603
PD	Astro	RASSF5	0.04	0.13	0.33	0.744	0.969
PD	EN_L2_3_IT	RASSF5	-0.13	0.08	-1.70	0.0896	0.603
PD	EN_L3_5_IT_1	RASSF5	-0.17	0.13	-1.32	0.188	0.883
PD	EN_L3_5_IT_2	RASSF5	-0.08	0.11	-0.68	0.495	0.895
PD	EN_L3_5_IT_3	RASSF5	-0.08	0.09	-0.87	0.382	0.877
PD	EN_L5_6_NP	RASSF5	-0.06	0.13	-0.45	0.653	0.999
PD	EN_L6B	RASSF5	-0.22	0.16	-1.35	0.179	0.999
PD	EN_L6_CT	RASSF5	-0.04	0.12	-0.32	0.746	0.998
PD	EN_L6_IT_1	RASSF5	-0.24	0.14	-1.71	0.0874	1
PD	EN_L6_IT_2	RASSF5	-0.40	0.22	-1.83	0.0675	0.922
PD	IN_ADARB2	RASSF5	0.14	0.15	0.96	0.338	0.945
PD	IN_LAMP5_LHX6	RASSF5	0.15	0.13	1.12	0.262	1
PD	IN_LAMP5_RELN	RASSF5	-0.05	0.12	-0.43	0.669	0.994
PD	IN_PVALB	RASSF5	-0.07	0.08	-0.88	0.377	0.942
PD	IN_SST	RASSF5	0.02	0.09	0.16	0.871	0.991
PD	IN_VIP	RASSF5	-0.01	0.07	-0.18	0.86	0.981
PD	Micro	RASSF5	0.16	0.15	1.01	0.31	0.964
PD	OPC	RASSF5	0.07	0.14	0.47	0.641	0.985
PD	Oligo	RASSF5	-0.08	0.12	-0.67	0.502	0.862
PD	EN_L3_5_IT_3	RASSF6	0.09	0.22	0.39	0.694	0.957
PD	Astro	RASSF7	0.07	0.17	0.41	0.679	0.958
PD	EN_L2_3_IT	RASSF7	-0.15	0.13	-1.12	0.261	0.761
PD	EN_L3_5_IT_2	RASSF7	-0.23	0.36	-0.63	0.53	0.91
PD	EN_L3_5_IT_3	RASSF7	0.19	0.15	1.30	0.192	0.774
PD	EN_L5_6_NP	RASSF7	0.20	0.52	0.40	0.692	0.999
PD	Oligo	RASSF7	0.16	0.19	0.87	0.383	0.806
PD	Astro	RASSF8	-0.01	0.07	-0.16	0.872	0.983
PD	EN_L2_3_IT	RASSF8	-0.15	0.10	-1.55	0.12	0.642
PD	EN_L3_5_IT_1	RASSF8	-0.01	0.20	-0.04	0.968	0.997
PD	EN_L3_5_IT_2	RASSF8	-0.16	0.12	-1.33	0.183	0.741
PD	EN_L3_5_IT_3	RASSF8	0.05	0.10	0.46	0.645	0.948
PD	EN_L5_6_NP	RASSF8	-0.03	0.19	-0.15	0.879	0.999
PD	EN_L6B	RASSF8	0.08	0.21	0.38	0.705	0.999
PD	EN_L6_CT	RASSF8	-0.16	0.18	-0.89	0.371	0.998
PD	EN_L6_IT_1	RASSF8	0.03	0.21	0.13	0.896	1
PD	EN_L6_IT_2	RASSF8	-0.48	0.27	-1.78	0.0755	0.928
PD	Endo	RASSF8	-0.30	0.13	-2.22	0.0266	0.469
PD	IN_ADARB2	RASSF8	0.04	0.09	0.43	0.664	0.974
PD	IN_LAMP5_LHX6	RASSF8	-0.09	0.13	-0.72	0.471	1
PD	IN_LAMP5_RELN	RASSF8	0.12	0.08	1.52	0.13	0.946
PD	IN_PVALB	RASSF8	-0.05	0.07	-0.73	0.464	0.952
PD	IN_PVALB_CHC	RASSF8	-0.02	0.07	-0.27	0.789	0.984
PD	IN_SST	RASSF8	-0.41	0.14	-2.90	0.0037	0.51
PD	IN_VIP	RASSF8	-0.08	0.08	-1.03	0.303	0.858
PD	Micro	RASSF8	0.16	0.11	1.49	0.137	0.943
PD	OPC	RASSF8	-0.05	0.09	-0.53	0.598	0.977
PD	Oligo	RASSF8	0.07	0.06	1.13	0.258	0.72
PD	PC	RASSF8	0.50	0.20	2.55	0.0108	0.951
PD	PVM	RASSF8	0.66	0.38	1.73	0.0841	0.669
PD	SMC	RASSF8	-1.06	1.04	-1.03	0.305	0.998
PD	VLMC	RASSF8	0.35	0.19	1.82	0.0681	0.7
PD	Astro	RAVER1	0.29	0.13	2.22	0.0265	0.51
PD	EN_L2_3_IT	RAVER1	-0.05	0.09	-0.48	0.629	0.92
PD	EN_L3_5_IT_2	RAVER1	-0.10	0.15	-0.64	0.52	0.904
PD	EN_L3_5_IT_3	RAVER1	-0.12	0.15	-0.84	0.404	0.888
PD	EN_L6_IT_1	RAVER1	0.60	0.39	1.55	0.121	1
PD	IN_PVALB	RAVER1	-0.07	0.17	-0.43	0.665	0.977
PD	IN_VIP	RAVER1	-0.08	0.16	-0.49	0.623	0.937
PD	Oligo	RAVER1	-0.09	0.11	-0.81	0.42	0.824
PD	Astro	RAVER2	0.06	0.06	1.00	0.315	0.852
PD	EN_L2_3_IT	RAVER2	-0.02	0.07	-0.23	0.821	0.964
PD	EN_L3_5_IT_1	RAVER2	-0.05	0.08	-0.64	0.524	0.96
PD	EN_L3_5_IT_2	RAVER2	-0.05	0.10	-0.52	0.601	0.93
PD	EN_L3_5_IT_3	RAVER2	-0.10	0.09	-1.07	0.283	0.836
PD	EN_L5_6_NP	RAVER2	0.11	0.11	0.99	0.324	0.999
PD	EN_L6B	RAVER2	0.23	0.17	1.35	0.177	0.999
PD	EN_L6_CT	RAVER2	-0.19	0.15	-1.29	0.199	0.998
PD	EN_L6_IT_1	RAVER2	-0.03	0.14	-0.23	0.818	1
PD	EN_L6_IT_2	RAVER2	-0.32	0.32	-0.99	0.324	0.992
PD	Endo	RAVER2	0.11	0.37	0.31	0.76	0.972
PD	IN_ADARB2	RAVER2	0.08	0.08	0.99	0.322	0.939
PD	IN_LAMP5_LHX6	RAVER2	0.03	0.12	0.29	0.772	1
PD	IN_LAMP5_RELN	RAVER2	-0.02	0.09	-0.18	0.857	0.996
PD	IN_PVALB	RAVER2	-0.12	0.07	-1.70	0.0882	0.824
PD	IN_PVALB_CHC	RAVER2	-0.01	0.12	-0.06	0.951	0.995
PD	IN_SST	RAVER2	-0.02	0.08	-0.21	0.836	0.987
PD	IN_VIP	RAVER2	0.03	0.06	0.56	0.574	0.928
PD	OPC	RAVER2	-0.07	0.07	-1.04	0.296	0.932
PD	Oligo	RAVER2	-0.04	0.13	-0.35	0.73	0.944
PD	PC	RAVER2	-0.20	0.23	-0.85	0.397	0.997
PD	Adaptive	RB1	-0.05	0.32	-0.16	0.874	0.988
PD	Astro	RB1	0.03	0.04	0.70	0.486	0.917
PD	EN_L2_3_IT	RB1	0.00	0.04	0.01	0.99	0.998
PD	EN_L3_5_IT_1	RB1	-0.01	0.06	-0.11	0.914	0.993
PD	EN_L3_5_IT_2	RB1	-0.02	0.05	-0.35	0.723	0.958
PD	EN_L3_5_IT_3	RB1	-0.00	0.05	-0.06	0.951	0.995
PD	EN_L5_6_NP	RB1	-0.17	0.09	-1.88	0.0606	0.999
PD	EN_L6B	RB1	-0.07	0.09	-0.86	0.392	0.999
PD	EN_L6_CT	RB1	0.02	0.09	0.17	0.861	0.998
PD	EN_L6_IT_1	RB1	-0.11	0.09	-1.34	0.182	1
PD	EN_L6_IT_2	RB1	0.05	0.09	0.49	0.626	0.992
PD	Endo	RB1	-0.16	0.12	-1.41	0.159	0.751
PD	IN_ADARB2	RB1	0.07	0.08	0.92	0.357	0.947
PD	IN_LAMP5_LHX6	RB1	-0.04	0.08	-0.49	0.621	1
PD	IN_LAMP5_RELN	RB1	-0.05	0.06	-0.83	0.408	0.986
PD	IN_PVALB	RB1	-0.00	0.05	-0.02	0.984	0.999
PD	IN_PVALB_CHC	RB1	0.05	0.08	0.61	0.541	0.962
PD	IN_SST	RB1	-0.05	0.06	-0.81	0.419	0.932
PD	IN_VIP	RB1	-0.06	0.04	-1.44	0.15	0.777
PD	Micro	RB1	-0.03	0.07	-0.41	0.683	0.983
PD	OPC	RB1	0.04	0.04	0.97	0.334	0.946
PD	Oligo	RB1	0.02	0.04	0.55	0.58	0.899
PD	PC	RB1	-0.15	0.12	-1.27	0.205	0.997
PD	PVM	RB1	0.18	0.16	1.10	0.269	0.819
PD	SMC	RB1	-0.05	0.41	-0.12	0.907	0.998
PD	VLMC	RB1	0.09	0.14	0.59	0.553	0.951
PD	Adaptive	RB1CC1	-0.12	0.31	-0.38	0.701	0.963
PD	Astro	RB1CC1	-0.00	0.05	-0.03	0.973	0.998
PD	EN_L2_3_IT	RB1CC1	0.07	0.05	1.51	0.13	0.652
PD	EN_L3_5_IT_1	RB1CC1	-0.01	0.06	-0.09	0.927	0.994
PD	EN_L3_5_IT_2	RB1CC1	0.04	0.05	0.67	0.503	0.897
PD	EN_L3_5_IT_3	RB1CC1	0.06	0.05	1.12	0.265	0.825
PD	EN_L5_6_NP	RB1CC1	-0.01	0.08	-0.19	0.853	0.999
PD	EN_L6B	RB1CC1	0.07	0.09	0.80	0.423	0.999
PD	EN_L6_CT	RB1CC1	0.01	0.07	0.20	0.844	0.998
PD	EN_L6_IT_1	RB1CC1	0.07	0.08	0.84	0.402	1
PD	EN_L6_IT_2	RB1CC1	0.02	0.10	0.17	0.864	0.997
PD	Endo	RB1CC1	0.05	0.13	0.43	0.665	0.957
PD	IN_ADARB2	RB1CC1	0.11	0.06	1.76	0.0781	0.881
PD	IN_LAMP5_LHX6	RB1CC1	0.14	0.07	2.02	0.0432	1
PD	IN_LAMP5_RELN	RB1CC1	0.10	0.06	1.70	0.0886	0.901
PD	IN_PVALB	RB1CC1	0.07	0.05	1.41	0.159	0.878
PD	IN_PVALB_CHC	RB1CC1	0.05	0.07	0.67	0.503	0.955
PD	IN_SST	RB1CC1	0.09	0.05	1.71	0.0866	0.814
PD	IN_VIP	RB1CC1	0.09	0.05	1.83	0.0677	0.696
PD	Micro	RB1CC1	0.03	0.08	0.40	0.69	0.983
PD	OPC	RB1CC1	-0.01	0.05	-0.12	0.902	0.996
PD	Oligo	RB1CC1	0.08	0.04	2.14	0.0325	0.393
PD	PC	RB1CC1	-0.04	0.12	-0.33	0.743	0.997
PD	PVM	RB1CC1	0.30	0.21	1.43	0.152	0.745
PD	SMC	RB1CC1	0.59	0.36	1.62	0.104	0.998
PD	VLMC	RB1CC1	0.18	0.14	1.27	0.205	0.805
PD	Astro	RBAK-RBAKDN	0.01	0.15	0.09	0.932	0.993
PD	EN_L2_3_IT	RBAK-RBAKDN	-0.05	0.10	-0.53	0.597	0.909
PD	EN_L3_5_IT_2	RBAK-RBAKDN	-0.24	0.16	-1.45	0.146	0.715
PD	EN_L3_5_IT_3	RBAK-RBAKDN	0.13	0.16	0.82	0.409	0.89
PD	IN_PVALB	RBAK-RBAKDN	0.12	0.16	0.76	0.445	0.95
PD	IN_VIP	RBAK-RBAKDN	0.09	0.17	0.53	0.593	0.932
PD	Oligo	RBAK-RBAKDN	0.17	0.12	1.45	0.146	0.607
PD	Astro	RBBP4	0.04	0.04	0.90	0.367	0.878
PD	EN_L2_3_IT	RBBP4	0.01	0.04	0.38	0.701	0.939
PD	EN_L3_5_IT_1	RBBP4	-0.02	0.06	-0.29	0.773	0.984
PD	EN_L3_5_IT_2	RBBP4	0.05	0.05	1.02	0.306	0.817
PD	EN_L3_5_IT_3	RBBP4	0.07	0.05	1.51	0.13	0.711
PD	EN_L5_6_NP	RBBP4	0.04	0.09	0.39	0.693	0.999
PD	EN_L6B	RBBP4	0.13	0.11	1.18	0.239	0.999
PD	EN_L6_CT	RBBP4	-0.07	0.08	-0.91	0.362	0.998
PD	EN_L6_IT_1	RBBP4	0.04	0.08	0.51	0.608	1
PD	EN_L6_IT_2	RBBP4	0.14	0.11	1.24	0.214	0.992
PD	Endo	RBBP4	0.36	0.16	2.22	0.0265	0.469
PD	IN_ADARB2	RBBP4	0.12	0.06	1.86	0.0628	0.881
PD	IN_LAMP5_LHX6	RBBP4	-0.07	0.09	-0.77	0.44	1
PD	IN_LAMP5_RELN	RBBP4	0.08	0.07	1.13	0.257	0.969
PD	IN_PVALB	RBBP4	-0.01	0.05	-0.21	0.831	0.989
PD	IN_PVALB_CHC	RBBP4	0.06	0.08	0.72	0.47	0.947
PD	IN_SST	RBBP4	0.00	0.05	0.05	0.963	0.995
PD	IN_VIP	RBBP4	0.03	0.04	0.83	0.405	0.889
PD	Micro	RBBP4	0.01	0.07	0.09	0.927	0.997
PD	OPC	RBBP4	0.01	0.05	0.15	0.882	0.995
PD	Oligo	RBBP4	0.08	0.04	2.07	0.0385	0.402
PD	PC	RBBP4	-0.05	0.16	-0.32	0.749	0.997
PD	VLMC	RBBP4	0.38	0.18	2.05	0.0406	0.656
PD	Astro	RBBP5	-0.04	0.07	-0.54	0.586	0.939
PD	EN_L2_3_IT	RBBP5	0.11	0.05	2.00	0.0454	0.52
PD	EN_L3_5_IT_1	RBBP5	0.03	0.09	0.33	0.741	0.984
PD	EN_L3_5_IT_2	RBBP5	0.04	0.06	0.65	0.515	0.903
PD	EN_L3_5_IT_3	RBBP5	0.04	0.06	0.69	0.491	0.915
PD	EN_L5_6_NP	RBBP5	-0.15	0.13	-1.16	0.245	0.999
PD	EN_L6B	RBBP5	-0.15	0.15	-1.01	0.31	0.999
PD	EN_L6_CT	RBBP5	-0.05	0.11	-0.43	0.669	0.998
PD	EN_L6_IT_1	RBBP5	0.09	0.12	0.71	0.476	1
PD	EN_L6_IT_2	RBBP5	0.16	0.15	1.07	0.284	0.992
PD	Endo	RBBP5	-0.16	0.31	-0.52	0.601	0.949
PD	IN_ADARB2	RBBP5	0.15	0.12	1.19	0.233	0.913
PD	IN_LAMP5_LHX6	RBBP5	0.11	0.14	0.78	0.438	1
PD	IN_LAMP5_RELN	RBBP5	-0.23	0.12	-1.86	0.0623	0.868
PD	IN_PVALB	RBBP5	-0.01	0.08	-0.11	0.916	0.995
PD	IN_PVALB_CHC	RBBP5	-0.01	0.15	-0.04	0.966	0.998
PD	IN_SST	RBBP5	0.12	0.09	1.28	0.201	0.87
PD	IN_VIP	RBBP5	-0.03	0.07	-0.39	0.696	0.957
PD	Micro	RBBP5	-0.04	0.11	-0.36	0.722	0.983
PD	OPC	RBBP5	-0.10	0.07	-1.32	0.187	0.912
PD	Oligo	RBBP5	0.04	0.05	0.85	0.394	0.812
PD	Astro	RBBP6	0.08	0.05	1.54	0.123	0.699
PD	EN_L2_3_IT	RBBP6	0.03	0.05	0.56	0.578	0.904
PD	EN_L3_5_IT_1	RBBP6	-0.03	0.06	-0.53	0.595	0.972
PD	EN_L3_5_IT_2	RBBP6	0.03	0.05	0.61	0.539	0.912
PD	EN_L3_5_IT_3	RBBP6	0.05	0.05	0.89	0.376	0.876
PD	EN_L5_6_NP	RBBP6	0.03	0.08	0.32	0.751	0.999
PD	EN_L6B	RBBP6	0.13	0.10	1.28	0.201	0.999
PD	EN_L6_CT	RBBP6	0.04	0.08	0.55	0.58	0.998
PD	EN_L6_IT_1	RBBP6	0.03	0.08	0.41	0.681	1
PD	EN_L6_IT_2	RBBP6	0.01	0.10	0.07	0.941	0.999
PD	Endo	RBBP6	0.15	0.14	1.03	0.303	0.851
PD	IN_ADARB2	RBBP6	0.07	0.07	1.03	0.302	0.935
PD	IN_LAMP5_LHX6	RBBP6	0.10	0.08	1.24	0.216	1
PD	IN_LAMP5_RELN	RBBP6	0.09	0.07	1.20	0.229	0.966
PD	IN_PVALB	RBBP6	0.00	0.06	0.03	0.977	0.999
PD	IN_PVALB_CHC	RBBP6	0.09	0.08	1.07	0.284	0.872
PD	IN_SST	RBBP6	0.05	0.05	0.89	0.371	0.929
PD	IN_VIP	RBBP6	0.09	0.05	1.64	0.1	0.735
PD	Micro	RBBP6	0.09	0.08	1.18	0.238	0.952
PD	OPC	RBBP6	0.04	0.05	0.71	0.475	0.964
PD	Oligo	RBBP6	0.09	0.05	1.93	0.0531	0.446
PD	PC	RBBP6	0.05	0.17	0.31	0.755	0.997
PD	PVM	RBBP6	0.21	0.28	0.73	0.463	0.91
PD	VLMC	RBBP6	-0.02	0.14	-0.12	0.904	0.99
PD	Astro	RBBP7	-0.06	0.06	-1.09	0.275	0.829
PD	EN_L2_3_IT	RBBP7	0.10	0.06	1.88	0.0596	0.552
PD	EN_L3_5_IT_1	RBBP7	0.09	0.09	0.99	0.323	0.94
PD	EN_L3_5_IT_2	RBBP7	0.05	0.07	0.72	0.473	0.891
PD	EN_L3_5_IT_3	RBBP7	-0.09	0.07	-1.27	0.205	0.782
PD	EN_L5_6_NP	RBBP7	-0.05	0.13	-0.40	0.687	0.999
PD	EN_L6B	RBBP7	-0.29	0.19	-1.56	0.119	0.999
PD	EN_L6_CT	RBBP7	0.03	0.13	0.19	0.846	0.998
PD	EN_L6_IT_1	RBBP7	0.09	0.12	0.75	0.453	1
PD	EN_L6_IT_2	RBBP7	0.19	0.17	1.08	0.282	0.992
PD	Endo	RBBP7	-0.15	0.40	-0.38	0.705	0.96
PD	IN_ADARB2	RBBP7	0.11	0.09	1.23	0.217	0.908
PD	IN_LAMP5_LHX6	RBBP7	-0.01	0.14	-0.07	0.941	1
PD	IN_LAMP5_RELN	RBBP7	-0.04	0.09	-0.47	0.639	0.993
PD	IN_PVALB	RBBP7	0.04	0.07	0.51	0.613	0.975
PD	IN_PVALB_CHC	RBBP7	-0.09	0.14	-0.66	0.509	0.955
PD	IN_SST	RBBP7	-0.01	0.09	-0.13	0.899	0.991
PD	IN_VIP	RBBP7	0.09	0.07	1.34	0.182	0.806
PD	Micro	RBBP7	0.04	0.10	0.36	0.717	0.983
PD	OPC	RBBP7	-0.07	0.06	-1.22	0.224	0.922
PD	Oligo	RBBP7	0.05	0.05	0.94	0.346	0.784
PD	PC	RBBP7	0.34	0.38	0.91	0.364	0.997
PD	Astro	RBBP8	-0.15	0.08	-1.83	0.0678	0.625
PD	EN_L2_3_IT	RBBP8	-0.10	0.06	-1.76	0.0792	0.587
PD	EN_L3_5_IT_1	RBBP8	0.06	0.11	0.55	0.584	0.971
PD	EN_L3_5_IT_2	RBBP8	-0.14	0.06	-2.27	0.0235	0.45
PD	EN_L3_5_IT_3	RBBP8	-0.13	0.07	-1.83	0.067	0.627
PD	EN_L5_6_NP	RBBP8	-0.14	0.13	-1.04	0.299	0.999
PD	EN_L6B	RBBP8	-0.14	0.16	-0.88	0.381	0.999
PD	EN_L6_CT	RBBP8	-0.18	0.12	-1.55	0.12	0.998
PD	EN_L6_IT_1	RBBP8	-0.03	0.13	-0.25	0.806	1
PD	EN_L6_IT_2	RBBP8	-0.06	0.18	-0.33	0.739	0.997
PD	Endo	RBBP8	0.18	0.32	0.57	0.571	0.942
PD	IN_ADARB2	RBBP8	-0.37	0.14	-2.58	0.00993	0.881
PD	IN_LAMP5_LHX6	RBBP8	-0.35	0.18	-1.97	0.0488	1
PD	IN_LAMP5_RELN	RBBP8	-0.49	0.19	-2.55	0.0108	0.715
PD	IN_PVALB	RBBP8	-0.38	0.11	-3.51	0.000441	0.196
PD	IN_PVALB_CHC	RBBP8	-0.52	0.22	-2.40	0.0165	0.501
PD	IN_SST	RBBP8	-0.30	0.12	-2.39	0.0169	0.633
PD	IN_VIP	RBBP8	-0.39	0.12	-3.40	0.00068	0.443
PD	Micro	RBBP8	-0.14	0.16	-0.88	0.381	0.97
PD	OPC	RBBP8	-0.17	0.09	-1.91	0.0559	0.816
PD	Oligo	RBBP8	0.05	0.09	0.56	0.574	0.896
PD	Astro	RBBP9	0.06	0.13	0.47	0.636	0.949
PD	EN_L2_3_IT	RBBP9	-0.04	0.09	-0.51	0.613	0.916
PD	EN_L3_5_IT_1	RBBP9	0.19	0.15	1.24	0.216	0.899
PD	EN_L3_5_IT_2	RBBP9	0.07	0.12	0.58	0.559	0.916
PD	EN_L3_5_IT_3	RBBP9	-0.09	0.12	-0.73	0.466	0.909
PD	EN_L5_6_NP	RBBP9	0.82	0.55	1.49	0.136	0.999
PD	EN_L6_IT_1	RBBP9	-0.77	0.33	-2.30	0.0215	1
PD	IN_ADARB2	RBBP9	0.01	0.17	0.07	0.948	0.996
PD	IN_LAMP5_RELN	RBBP9	-0.29	0.18	-1.60	0.109	0.927
PD	IN_PVALB	RBBP9	-0.00	0.12	-0.02	0.986	0.999
PD	IN_SST	RBBP9	-0.16	0.14	-1.12	0.262	0.897
PD	IN_VIP	RBBP9	-0.01	0.12	-0.11	0.909	0.988
PD	OPC	RBBP9	-0.00	0.13	-0.01	0.995	1
PD	Oligo	RBBP9	-0.00	0.09	-0.01	0.996	0.999
PD	Astro	RBCK1	-0.02	0.05	-0.41	0.68	0.958
PD	EN_L2_3_IT	RBCK1	-0.00	0.06	-0.05	0.957	0.992
PD	EN_L3_5_IT_1	RBCK1	-0.16	0.10	-1.56	0.119	0.836
PD	EN_L3_5_IT_2	RBCK1	-0.09	0.09	-1.06	0.287	0.807
PD	EN_L3_5_IT_3	RBCK1	-0.06	0.08	-0.77	0.439	0.9
PD	EN_L5_6_NP	RBCK1	-0.09	0.15	-0.63	0.532	0.999
PD	EN_L6B	RBCK1	-0.18	0.17	-1.10	0.271	0.999
PD	EN_L6_CT	RBCK1	-0.02	0.12	-0.17	0.866	0.998
PD	EN_L6_IT_1	RBCK1	0.11	0.15	0.79	0.432	1
PD	EN_L6_IT_2	RBCK1	0.13	0.18	0.73	0.464	0.992
PD	Endo	RBCK1	-0.80	0.35	-2.26	0.0235	0.467
PD	IN_ADARB2	RBCK1	-0.08	0.11	-0.74	0.459	0.966
PD	IN_LAMP5_LHX6	RBCK1	-0.02	0.13	-0.14	0.892	1
PD	IN_LAMP5_RELN	RBCK1	-0.05	0.11	-0.48	0.629	0.993
PD	IN_PVALB	RBCK1	-0.06	0.08	-0.81	0.419	0.949
PD	IN_PVALB_CHC	RBCK1	-0.09	0.16	-0.58	0.565	0.966
PD	IN_SST	RBCK1	-0.11	0.09	-1.16	0.246	0.886
PD	IN_VIP	RBCK1	0.04	0.07	0.51	0.611	0.935
PD	Micro	RBCK1	0.01	0.10	0.05	0.961	0.999
PD	OPC	RBCK1	-0.01	0.06	-0.08	0.934	0.997
PD	Oligo	RBCK1	-0.00	0.04	-0.08	0.934	0.985
PD	PC	RBCK1	0.16	0.35	0.47	0.639	0.997
PD	Adaptive	RBFOX1	-0.68	0.32	-2.12	0.0344	0.474
PD	Astro	RBFOX1	-0.04	0.11	-0.34	0.731	0.967
PD	EN_L2_3_IT	RBFOX1	-0.01	0.04	-0.16	0.876	0.974
PD	EN_L3_5_IT_1	RBFOX1	0.01	0.07	0.16	0.87	0.992
PD	EN_L3_5_IT_2	RBFOX1	-0.10	0.04	-2.22	0.0263	0.461
PD	EN_L3_5_IT_3	RBFOX1	-0.07	0.04	-1.67	0.0958	0.669
PD	EN_L5_6_NP	RBFOX1	-0.10	0.05	-1.88	0.0601	0.999
PD	EN_L6B	RBFOX1	-0.06	0.06	-0.95	0.343	0.999
PD	EN_L6_CT	RBFOX1	-0.02	0.05	-0.36	0.72	0.998
PD	EN_L6_IT_1	RBFOX1	-0.14	0.06	-2.27	0.0231	1
PD	EN_L6_IT_2	RBFOX1	-0.14	0.07	-1.93	0.0532	0.922
PD	Endo	RBFOX1	-0.17	0.16	-1.05	0.292	0.848
PD	IN_ADARB2	RBFOX1	0.01	0.07	0.20	0.841	0.988
PD	IN_LAMP5_LHX6	RBFOX1	0.03	0.06	0.55	0.585	1
PD	IN_LAMP5_RELN	RBFOX1	0.03	0.05	0.56	0.574	0.991
PD	IN_PVALB	RBFOX1	-0.01	0.04	-0.22	0.823	0.989
PD	IN_PVALB_CHC	RBFOX1	0.03	0.04	0.65	0.513	0.957
PD	IN_SST	RBFOX1	0.03	0.04	0.73	0.465	0.945
PD	IN_VIP	RBFOX1	0.00	0.05	0.03	0.972	0.999
PD	Micro	RBFOX1	-0.09	0.13	-0.68	0.493	0.97
PD	OPC	RBFOX1	0.09	0.07	1.22	0.223	0.922
PD	Oligo	RBFOX1	-0.18	0.12	-1.48	0.138	0.595
PD	PC	RBFOX1	-0.26	0.15	-1.72	0.0855	0.997
PD	PVM	RBFOX1	0.00	0.21	0.00	0.997	0.999
PD	SMC	RBFOX1	0.03	0.35	0.09	0.928	0.998
PD	VLMC	RBFOX1	0.02	0.18	0.11	0.916	0.991
PD	Astro	RBFOX2	-0.03	0.06	-0.49	0.626	0.946
PD	EN_L2_3_IT	RBFOX2	-0.05	0.04	-1.32	0.186	0.706
PD	EN_L3_5_IT_1	RBFOX2	-0.11	0.06	-1.96	0.0502	0.756
PD	EN_L3_5_IT_2	RBFOX2	-0.11	0.05	-2.26	0.0238	0.451
PD	EN_L3_5_IT_3	RBFOX2	-0.11	0.05	-2.33	0.0199	0.435
PD	EN_L5_6_NP	RBFOX2	0.02	0.05	0.38	0.701	0.999
PD	EN_L6B	RBFOX2	-0.11	0.08	-1.30	0.194	0.999
PD	EN_L6_CT	RBFOX2	0.02	0.06	0.27	0.786	0.998
PD	EN_L6_IT_1	RBFOX2	-0.11	0.08	-1.41	0.158	1
PD	EN_L6_IT_2	RBFOX2	-0.14	0.08	-1.77	0.0762	0.928
PD	Endo	RBFOX2	-0.23	0.11	-2.13	0.0332	0.495
PD	IN_ADARB2	RBFOX2	0.01	0.04	0.17	0.862	0.99
PD	IN_LAMP5_LHX6	RBFOX2	0.00	0.06	0.06	0.95	1
PD	IN_LAMP5_RELN	RBFOX2	0.01	0.05	0.22	0.828	0.996
PD	IN_PVALB	RBFOX2	-0.02	0.04	-0.56	0.577	0.971
PD	IN_PVALB_CHC	RBFOX2	-0.04	0.05	-0.79	0.429	0.932
PD	IN_SST	RBFOX2	-0.00	0.05	-0.10	0.923	0.993
PD	IN_VIP	RBFOX2	-0.03	0.04	-0.85	0.393	0.885
PD	Micro	RBFOX2	-0.08	0.13	-0.58	0.563	0.977
PD	OPC	RBFOX2	0.02	0.04	0.50	0.619	0.98
PD	Oligo	RBFOX2	0.01	0.04	0.32	0.749	0.948
PD	PC	RBFOX2	-0.06	0.13	-0.49	0.626	0.997
PD	PVM	RBFOX2	0.48	0.25	1.90	0.057	0.618
PD	SMC	RBFOX2	0.09	0.31	0.28	0.779	0.998
PD	VLMC	RBFOX2	-0.05	0.09	-0.57	0.566	0.957
PD	Astro	RBFOX3	-0.09	0.11	-0.78	0.434	0.898
PD	EN_L2_3_IT	RBFOX3	-0.02	0.08	-0.29	0.769	0.953
PD	EN_L3_5_IT_1	RBFOX3	-0.08	0.09	-0.93	0.355	0.947
PD	EN_L3_5_IT_2	RBFOX3	-0.08	0.08	-1.04	0.298	0.811
PD	EN_L3_5_IT_3	RBFOX3	0.02	0.07	0.24	0.809	0.979
PD	EN_L5_6_NP	RBFOX3	0.06	0.09	0.69	0.491	0.999
PD	EN_L6B	RBFOX3	-0.06	0.10	-0.58	0.56	0.999
PD	EN_L6_CT	RBFOX3	-0.07	0.08	-0.85	0.395	0.998
PD	EN_L6_IT_1	RBFOX3	-0.08	0.12	-0.71	0.48	1
PD	EN_L6_IT_2	RBFOX3	-0.19	0.12	-1.53	0.126	0.992
PD	IN_ADARB2	RBFOX3	0.11	0.07	1.70	0.0897	0.881
PD	IN_LAMP5_LHX6	RBFOX3	0.07	0.08	0.92	0.36	1
PD	IN_LAMP5_RELN	RBFOX3	0.13	0.07	1.87	0.0609	0.868
PD	IN_PVALB	RBFOX3	0.01	0.07	0.15	0.882	0.993
PD	IN_PVALB_CHC	RBFOX3	0.14	0.17	0.84	0.402	0.92
PD	IN_SST	RBFOX3	0.13	0.09	1.45	0.146	0.859
PD	IN_VIP	RBFOX3	0.03	0.07	0.45	0.653	0.946
PD	Micro	RBFOX3	-0.03	0.17	-0.16	0.871	0.99
PD	OPC	RBFOX3	-0.06	0.12	-0.52	0.602	0.979
PD	Oligo	RBFOX3	-0.07	0.10	-0.63	0.526	0.874
PD	Astro	RBIS	0.14	0.08	1.82	0.0689	0.631
PD	EN_L2_3_IT	RBIS	0.14	0.07	1.87	0.061	0.554
PD	EN_L3_5_IT_1	RBIS	0.16	0.12	1.34	0.181	0.881
PD	EN_L3_5_IT_2	RBIS	0.15	0.09	1.69	0.0902	0.634
PD	EN_L3_5_IT_3	RBIS	0.15	0.10	1.52	0.128	0.71
PD	EN_L5_6_NP	RBIS	-0.14	0.16	-0.85	0.396	0.999
PD	EN_L6B	RBIS	0.36	0.19	1.88	0.0599	0.999
PD	EN_L6_CT	RBIS	0.29	0.15	1.96	0.0505	0.979
PD	EN_L6_IT_1	RBIS	0.01	0.14	0.10	0.918	1
PD	EN_L6_IT_2	RBIS	0.28	0.18	1.59	0.113	0.985
PD	Endo	RBIS	0.27	0.43	0.64	0.519	0.929
PD	IN_ADARB2	RBIS	0.02	0.15	0.15	0.883	0.991
PD	IN_LAMP5_LHX6	RBIS	-0.07	0.18	-0.37	0.712	1
PD	IN_LAMP5_RELN	RBIS	0.11	0.12	0.92	0.36	0.984
PD	IN_PVALB	RBIS	-0.10	0.09	-1.04	0.299	0.926
PD	IN_PVALB_CHC	RBIS	0.10	0.50	0.19	0.846	0.989
PD	IN_SST	RBIS	0.08	0.12	0.69	0.489	0.95
PD	IN_VIP	RBIS	0.03	0.10	0.27	0.785	0.968
PD	Micro	RBIS	0.02	0.13	0.14	0.885	0.991
PD	OPC	RBIS	0.05	0.08	0.60	0.549	0.973
PD	Oligo	RBIS	0.09	0.06	1.44	0.149	0.608
PD	Astro	RBKS	-0.15	0.08	-1.78	0.0757	0.638
PD	EN_L2_3_IT	RBKS	-0.13	0.09	-1.49	0.135	0.658
PD	EN_L3_5_IT_1	RBKS	-0.03	0.10	-0.25	0.803	0.987
PD	EN_L3_5_IT_2	RBKS	-0.06	0.09	-0.63	0.53	0.91
PD	EN_L3_5_IT_3	RBKS	-0.17	0.10	-1.73	0.0841	0.66
PD	EN_L5_6_NP	RBKS	-0.22	0.13	-1.71	0.0873	0.999
PD	EN_L6B	RBKS	0.08	0.16	0.47	0.642	0.999
PD	EN_L6_CT	RBKS	0.02	0.14	0.16	0.875	0.998
PD	EN_L6_IT_1	RBKS	-0.38	0.14	-2.64	0.00826	0.881
PD	EN_L6_IT_2	RBKS	-0.22	0.21	-1.04	0.299	0.992
PD	Endo	RBKS	0.01	0.36	0.02	0.988	1
PD	IN_ADARB2	RBKS	-0.24	0.15	-1.63	0.103	0.884
PD	IN_LAMP5_LHX6	RBKS	-0.05	0.14	-0.39	0.697	1
PD	IN_LAMP5_RELN	RBKS	-0.29	0.11	-2.62	0.00892	0.715
PD	IN_PVALB	RBKS	-0.07	0.08	-0.84	0.4	0.945
PD	IN_PVALB_CHC	RBKS	-0.27	0.14	-2.03	0.0419	0.632
PD	IN_SST	RBKS	-0.13	0.10	-1.39	0.163	0.869
PD	IN_VIP	RBKS	-0.17	0.09	-1.80	0.0725	0.697
PD	Micro	RBKS	0.01	0.17	0.05	0.958	0.998
PD	OPC	RBKS	-0.20	0.10	-1.89	0.0588	0.826
PD	Oligo	RBKS	-0.21	0.09	-2.42	0.0157	0.312
PD	Astro	RBL1	0.01	0.06	0.09	0.928	0.993
PD	EN_L2_3_IT	RBL1	0.00	0.05	0.01	0.993	0.998
PD	EN_L3_5_IT_1	RBL1	-0.10	0.10	-0.99	0.321	0.94
PD	EN_L3_5_IT_2	RBL1	-0.01	0.07	-0.11	0.916	0.99
PD	EN_L3_5_IT_3	RBL1	0.12	0.07	1.69	0.0904	0.663
PD	EN_L5_6_NP	RBL1	0.04	0.12	0.32	0.749	0.999
PD	EN_L6B	RBL1	0.22	0.15	1.42	0.156	0.999
PD	EN_L6_CT	RBL1	-0.02	0.12	-0.20	0.842	0.998
PD	EN_L6_IT_1	RBL1	0.03	0.13	0.22	0.829	1
PD	EN_L6_IT_2	RBL1	0.01	0.16	0.09	0.928	0.999
PD	IN_ADARB2	RBL1	0.11	0.10	1.10	0.271	0.923
PD	IN_LAMP5_LHX6	RBL1	-0.15	0.13	-1.13	0.258	1
PD	IN_LAMP5_RELN	RBL1	0.07	0.11	0.61	0.539	0.991
PD	IN_PVALB	RBL1	0.09	0.07	1.40	0.162	0.882
PD	IN_PVALB_CHC	RBL1	-0.02	0.13	-0.17	0.867	0.992
PD	IN_SST	RBL1	-0.02	0.08	-0.28	0.777	0.98
PD	IN_VIP	RBL1	0.02	0.07	0.29	0.768	0.967
PD	Micro	RBL1	-0.02	0.12	-0.13	0.895	0.993
PD	OPC	RBL1	0.01	0.06	0.10	0.924	0.997
PD	Oligo	RBL1	0.07	0.05	1.31	0.191	0.659
PD	PC	RBL1	0.06	0.42	0.14	0.893	0.997
PD	Adaptive	RBL2	-0.09	0.28	-0.32	0.747	0.966
PD	Astro	RBL2	-0.01	0.06	-0.09	0.928	0.993
PD	EN_L2_3_IT	RBL2	0.05	0.04	1.09	0.275	0.769
PD	EN_L3_5_IT_1	RBL2	0.06	0.06	0.99	0.32	0.94
PD	EN_L3_5_IT_2	RBL2	0.09	0.06	1.50	0.134	0.702
PD	EN_L3_5_IT_3	RBL2	0.06	0.05	1.23	0.219	0.795
PD	EN_L5_6_NP	RBL2	0.03	0.08	0.41	0.681	0.999
PD	EN_L6B	RBL2	0.14	0.10	1.37	0.172	0.999
PD	EN_L6_CT	RBL2	0.05	0.07	0.75	0.454	0.998
PD	EN_L6_IT_1	RBL2	0.04	0.08	0.46	0.642	1
PD	EN_L6_IT_2	RBL2	0.08	0.12	0.64	0.524	0.992
PD	Endo	RBL2	-0.07	0.15	-0.51	0.611	0.95
PD	IN_ADARB2	RBL2	0.08	0.07	1.10	0.273	0.924
PD	IN_LAMP5_LHX6	RBL2	0.05	0.08	0.70	0.483	1
PD	IN_LAMP5_RELN	RBL2	0.11	0.06	1.70	0.0891	0.901
PD	IN_PVALB	RBL2	0.12	0.05	2.32	0.0206	0.677
PD	IN_PVALB_CHC	RBL2	-0.04	0.08	-0.45	0.652	0.976
PD	IN_SST	RBL2	0.11	0.05	2.10	0.0354	0.702
PD	IN_VIP	RBL2	0.06	0.05	1.18	0.239	0.835
PD	Micro	RBL2	0.01	0.08	0.13	0.898	0.993
PD	OPC	RBL2	0.08	0.05	1.63	0.103	0.872
PD	Oligo	RBL2	0.02	0.04	0.44	0.661	0.925
PD	PC	RBL2	-0.04	0.16	-0.24	0.807	0.997
PD	PVM	RBL2	-0.02	0.28	-0.06	0.95	0.989
PD	SMC	RBL2	0.22	1.07	0.21	0.835	0.998
PD	VLMC	RBL2	0.38	0.17	2.19	0.0284	0.596
PD	Astro	RBM10	0.02	0.06	0.38	0.704	0.961
PD	EN_L2_3_IT	RBM10	0.03	0.05	0.61	0.54	0.892
PD	EN_L3_5_IT_1	RBM10	-0.01	0.09	-0.06	0.949	0.996
PD	EN_L3_5_IT_2	RBM10	0.02	0.07	0.38	0.706	0.953
PD	EN_L3_5_IT_3	RBM10	0.07	0.06	1.03	0.301	0.849
PD	EN_L5_6_NP	RBM10	0.05	0.11	0.43	0.668	0.999
PD	EN_L6B	RBM10	-0.11	0.16	-0.72	0.47	0.999
PD	EN_L6_CT	RBM10	-0.04	0.11	-0.35	0.729	0.998
PD	EN_L6_IT_1	RBM10	0.03	0.11	0.30	0.76	1
PD	EN_L6_IT_2	RBM10	-0.04	0.16	-0.24	0.813	0.997
PD	Endo	RBM10	-0.52	0.35	-1.45	0.146	0.737
PD	IN_ADARB2	RBM10	0.08	0.09	0.79	0.428	0.961
PD	IN_LAMP5_LHX6	RBM10	-0.02	0.11	-0.15	0.879	1
PD	IN_LAMP5_RELN	RBM10	0.10	0.09	1.09	0.276	0.969
PD	IN_PVALB	RBM10	0.03	0.07	0.38	0.706	0.982
PD	IN_PVALB_CHC	RBM10	0.14	0.12	1.12	0.261	0.864
PD	IN_SST	RBM10	0.01	0.08	0.16	0.874	0.991
PD	IN_VIP	RBM10	-0.00	0.07	-0.02	0.988	0.999
PD	Micro	RBM10	0.09	0.10	0.88	0.378	0.97
PD	OPC	RBM10	-0.01	0.06	-0.22	0.826	0.992
PD	Oligo	RBM10	0.01	0.04	0.19	0.847	0.97
PD	PC	RBM10	-0.03	0.39	-0.07	0.943	0.997
PD	Astro	RBM11	-0.02	0.18	-0.10	0.917	0.99
PD	EN_L2_3_IT	RBM11	0.05	0.10	0.55	0.581	0.906
PD	EN_L3_5_IT_1	RBM11	0.01	0.14	0.09	0.925	0.994
PD	EN_L3_5_IT_2	RBM11	-0.00	0.11	-0.02	0.982	0.998
PD	EN_L3_5_IT_3	RBM11	0.01	0.12	0.08	0.936	0.992
PD	EN_L5_6_NP	RBM11	-0.22	0.19	-1.12	0.264	0.999
PD	EN_L6B	RBM11	0.36	0.22	1.65	0.0985	0.999
PD	EN_L6_CT	RBM11	-0.12	0.16	-0.72	0.471	0.998
PD	EN_L6_IT_1	RBM11	0.08	0.17	0.48	0.633	1
PD	EN_L6_IT_2	RBM11	-0.31	0.22	-1.40	0.163	0.992
PD	IN_ADARB2	RBM11	0.08	0.15	0.52	0.6	0.972
PD	IN_LAMP5_LHX6	RBM11	0.12	0.18	0.67	0.504	1
PD	IN_LAMP5_RELN	RBM11	-0.01	0.16	-0.04	0.97	0.998
PD	IN_PVALB	RBM11	-0.05	0.09	-0.58	0.56	0.968
PD	IN_PVALB_CHC	RBM11	0.30	0.47	0.64	0.524	0.959
PD	IN_SST	RBM11	0.03	0.11	0.25	0.802	0.982
PD	IN_VIP	RBM11	0.20	0.11	1.87	0.0617	0.688
PD	OPC	RBM11	0.22	0.14	1.64	0.1	0.872
PD	Oligo	RBM11	0.01	0.15	0.04	0.966	0.993
PD	Astro	RBM12B	0.03	0.06	0.50	0.618	0.946
PD	EN_L2_3_IT	RBM12B	0.06	0.07	0.96	0.338	0.8
PD	EN_L3_5_IT_1	RBM12B	0.06	0.08	0.70	0.481	0.957
PD	EN_L3_5_IT_2	RBM12B	0.01	0.07	0.21	0.835	0.978
PD	EN_L3_5_IT_3	RBM12B	0.01	0.08	0.15	0.884	0.99
PD	EN_L5_6_NP	RBM12B	0.01	0.11	0.13	0.894	0.999
PD	EN_L6B	RBM12B	-0.04	0.16	-0.24	0.809	0.999
PD	EN_L6_CT	RBM12B	0.00	0.12	0.01	0.994	1
PD	EN_L6_IT_1	RBM12B	-0.09	0.12	-0.77	0.444	1
PD	EN_L6_IT_2	RBM12B	0.16	0.15	1.04	0.298	0.992
PD	Endo	RBM12B	-0.08	0.35	-0.23	0.82	0.986
PD	IN_ADARB2	RBM12B	0.09	0.10	0.96	0.338	0.945
PD	IN_LAMP5_LHX6	RBM12B	-0.02	0.12	-0.17	0.863	1
PD	IN_LAMP5_RELN	RBM12B	-0.02	0.10	-0.21	0.831	0.996
PD	IN_PVALB	RBM12B	0.03	0.07	0.45	0.654	0.977
PD	IN_PVALB_CHC	RBM12B	0.09	0.11	0.87	0.386	0.916
PD	IN_SST	RBM12B	0.07	0.08	0.93	0.354	0.919
PD	IN_VIP	RBM12B	0.07	0.07	1.03	0.305	0.858
PD	Micro	RBM12B	-0.04	0.10	-0.40	0.693	0.983
PD	OPC	RBM12B	0.14	0.06	2.27	0.0234	0.759
PD	Oligo	RBM12B	0.08	0.05	1.58	0.114	0.554
PD	PC	RBM12B	0.19	0.18	1.02	0.309	0.997
PD	PVM	RBM12B	-0.36	1.03	-0.35	0.725	0.954
PD	VLMC	RBM12B	0.23	0.19	1.17	0.242	0.828
PD	Astro	RBM14-RBM4	0.14	0.08	1.79	0.0733	0.637
PD	EN_L2_3_IT	RBM14-RBM4	0.11	0.07	1.41	0.158	0.68
PD	EN_L3_5_IT_1	RBM14-RBM4	-0.09	0.13	-0.67	0.505	0.96
PD	EN_L3_5_IT_2	RBM14-RBM4	0.13	0.10	1.26	0.208	0.76
PD	EN_L3_5_IT_3	RBM14-RBM4	0.04	0.11	0.36	0.718	0.962
PD	EN_L5_6_NP	RBM14-RBM4	-0.00	0.15	-0.01	0.996	0.999
PD	EN_L6B	RBM14-RBM4	-0.16	0.20	-0.81	0.419	0.999
PD	EN_L6_CT	RBM14-RBM4	0.15	0.14	1.10	0.27	0.998
PD	EN_L6_IT_1	RBM14-RBM4	0.08	0.15	0.57	0.566	1
PD	EN_L6_IT_2	RBM14-RBM4	0.00	0.19	0.01	0.99	0.999
PD	IN_ADARB2	RBM14-RBM4	0.01	0.14	0.09	0.927	0.993
PD	IN_LAMP5_LHX6	RBM14-RBM4	0.26	0.18	1.43	0.152	1
PD	IN_LAMP5_RELN	RBM14-RBM4	0.26	0.13	1.96	0.0498	0.851
PD	IN_PVALB	RBM14-RBM4	0.11	0.11	1.04	0.296	0.925
PD	IN_PVALB_CHC	RBM14-RBM4	0.32	0.16	2.03	0.0424	0.632
PD	IN_SST	RBM14-RBM4	0.21	0.13	1.67	0.0955	0.814
PD	IN_VIP	RBM14-RBM4	0.22	0.11	2.02	0.0433	0.672
PD	Micro	RBM14-RBM4	0.25	0.13	1.90	0.0579	0.924
PD	OPC	RBM14-RBM4	0.18	0.10	1.78	0.0751	0.844
PD	Oligo	RBM14-RBM4	0.19	0.07	2.65	0.00811	0.253
PD	Astro	RBM15	0.02	0.08	0.20	0.839	0.98
PD	EN_L2_3_IT	RBM15	0.06	0.06	0.88	0.381	0.823
PD	EN_L3_5_IT_1	RBM15	-0.05	0.12	-0.46	0.648	0.976
PD	EN_L3_5_IT_2	RBM15	0.09	0.09	1.00	0.317	0.823
PD	EN_L3_5_IT_3	RBM15	0.15	0.10	1.58	0.114	0.694
PD	EN_L5_6_NP	RBM15	0.12	0.48	0.25	0.803	0.999
PD	EN_L6B	RBM15	0.00	0.18	0.01	0.991	0.999
PD	EN_L6_CT	RBM15	0.11	0.17	0.64	0.525	0.998
PD	EN_L6_IT_1	RBM15	0.13	0.14	0.97	0.332	1
PD	EN_L6_IT_2	RBM15	0.19	0.19	0.98	0.325	0.992
PD	Endo	RBM15	0.12	0.36	0.33	0.74	0.968
PD	IN_ADARB2	RBM15	0.03	0.14	0.24	0.811	0.986
PD	IN_LAMP5_LHX6	RBM15	-0.31	0.16	-1.92	0.0548	1
PD	IN_LAMP5_RELN	RBM15	0.16	0.15	1.12	0.263	0.969
PD	IN_PVALB	RBM15	-0.01	0.09	-0.09	0.929	0.995
PD	IN_PVALB_CHC	RBM15	-0.04	0.17	-0.24	0.81	0.986
PD	IN_SST	RBM15	0.06	0.10	0.63	0.531	0.953
PD	IN_VIP	RBM15	0.15	0.09	1.61	0.106	0.745
PD	Micro	RBM15	-0.02	0.12	-0.19	0.852	0.989
PD	OPC	RBM15	-0.01	0.08	-0.12	0.906	0.996
PD	Oligo	RBM15	0.12	0.06	1.96	0.0499	0.436
PD	Astro	RBM15B	-0.09	0.13	-0.68	0.499	0.921
PD	EN_L2_3_IT	RBM15B	0.18	0.10	1.71	0.0866	0.599
PD	EN_L3_5_IT_2	RBM15B	-0.07	0.13	-0.53	0.597	0.929
PD	EN_L3_5_IT_3	RBM15B	0.20	0.13	1.55	0.12	0.7
PD	EN_L6_IT_1	RBM15B	0.51	0.48	1.06	0.29	1
PD	IN_PVALB	RBM15B	0.22	0.15	1.49	0.136	0.859
PD	IN_SST	RBM15B	-0.20	0.18	-1.10	0.27	0.9
PD	IN_VIP	RBM15B	0.22	0.14	1.50	0.133	0.765
PD	OPC	RBM15B	0.10	0.14	0.71	0.476	0.964
PD	Oligo	RBM15B	0.09	0.08	1.13	0.26	0.721
PD	Astro	RBM17	0.00	0.05	0.03	0.977	0.998
PD	EN_L2_3_IT	RBM17	-0.00	0.04	-0.05	0.962	0.993
PD	EN_L3_5_IT_1	RBM17	0.06	0.07	0.83	0.407	0.955
PD	EN_L3_5_IT_2	RBM17	0.02	0.05	0.30	0.763	0.967
PD	EN_L3_5_IT_3	RBM17	0.04	0.06	0.61	0.542	0.93
PD	EN_L5_6_NP	RBM17	0.05	0.10	0.48	0.631	0.999
PD	EN_L6B	RBM17	0.06	0.12	0.49	0.626	0.999
PD	EN_L6_CT	RBM17	-0.03	0.09	-0.34	0.731	0.998
PD	EN_L6_IT_1	RBM17	-0.02	0.09	-0.25	0.804	1
PD	EN_L6_IT_2	RBM17	-0.12	0.13	-0.95	0.341	0.992
PD	Endo	RBM17	0.15	0.16	0.96	0.335	0.864
PD	IN_ADARB2	RBM17	0.02	0.08	0.21	0.834	0.988
PD	IN_LAMP5_LHX6	RBM17	0.02	0.10	0.22	0.83	1
PD	IN_LAMP5_RELN	RBM17	0.07	0.09	0.79	0.427	0.986
PD	IN_PVALB	RBM17	0.01	0.05	0.22	0.823	0.989
PD	IN_PVALB_CHC	RBM17	-0.10	0.08	-1.36	0.173	0.815
PD	IN_SST	RBM17	0.00	0.06	0.02	0.984	0.996
PD	IN_VIP	RBM17	0.06	0.05	1.00	0.315	0.863
PD	Micro	RBM17	0.01	0.09	0.15	0.883	0.991
PD	OPC	RBM17	0.03	0.05	0.54	0.592	0.977
PD	Oligo	RBM17	0.04	0.04	0.95	0.344	0.783
PD	PC	RBM17	0.49	0.22	2.25	0.0245	0.997
PD	PVM	RBM17	-0.69	0.75	-0.92	0.358	0.873
PD	VLMC	RBM17	0.27	0.21	1.30	0.195	0.805
PD	Astro	RBM18	-0.06	0.08	-0.76	0.447	0.903
PD	EN_L2_3_IT	RBM18	-0.06	0.06	-1.16	0.246	0.752
PD	EN_L3_5_IT_1	RBM18	-0.03	0.12	-0.22	0.828	0.99
PD	EN_L3_5_IT_2	RBM18	0.07	0.08	0.81	0.416	0.87
PD	EN_L3_5_IT_3	RBM18	0.04	0.08	0.46	0.647	0.948
PD	EN_L5_6_NP	RBM18	-0.04	0.14	-0.24	0.807	0.999
PD	EN_L6B	RBM18	0.10	0.18	0.54	0.589	0.999
PD	EN_L6_CT	RBM18	-0.10	0.14	-0.77	0.439	0.998
PD	EN_L6_IT_1	RBM18	-0.01	0.14	-0.05	0.96	1
PD	EN_L6_IT_2	RBM18	-0.43	0.20	-2.16	0.0308	0.9
PD	IN_ADARB2	RBM18	0.09	0.14	0.64	0.523	0.968
PD	IN_LAMP5_LHX6	RBM18	0.12	0.15	0.77	0.443	1
PD	IN_LAMP5_RELN	RBM18	-0.12	0.12	-0.97	0.333	0.978
PD	IN_PVALB	RBM18	-0.01	0.07	-0.22	0.829	0.989
PD	IN_PVALB_CHC	RBM18	-0.02	0.14	-0.16	0.875	0.992
PD	IN_SST	RBM18	-0.04	0.09	-0.41	0.679	0.969
PD	IN_VIP	RBM18	-0.02	0.08	-0.21	0.835	0.976
PD	Micro	RBM18	0.16	0.14	1.11	0.267	0.955
PD	OPC	RBM18	0.09	0.09	1.07	0.284	0.931
PD	Oligo	RBM18	-0.03	0.06	-0.59	0.553	0.887
PD	Astro	RBM19	0.05	0.06	0.95	0.343	0.864
PD	EN_L2_3_IT	RBM19	-0.04	0.07	-0.53	0.598	0.91
PD	EN_L3_5_IT_1	RBM19	0.03	0.11	0.25	0.804	0.987
PD	EN_L3_5_IT_2	RBM19	-0.14	0.08	-1.78	0.075	0.613
PD	EN_L3_5_IT_3	RBM19	-0.05	0.08	-0.62	0.534	0.929
PD	EN_L5_6_NP	RBM19	0.09	0.13	0.69	0.489	0.999
PD	EN_L6B	RBM19	-0.17	0.16	-1.03	0.304	0.999
PD	EN_L6_CT	RBM19	-0.13	0.10	-1.26	0.209	0.998
PD	EN_L6_IT_1	RBM19	-0.09	0.12	-0.74	0.456	1
PD	EN_L6_IT_2	RBM19	0.05	0.15	0.37	0.714	0.997
PD	Endo	RBM19	-0.37	0.37	-1.00	0.317	0.859
PD	IN_ADARB2	RBM19	-0.19	0.10	-1.85	0.0638	0.881
PD	IN_LAMP5_LHX6	RBM19	-0.01	0.13	-0.05	0.962	1
PD	IN_LAMP5_RELN	RBM19	-0.03	0.11	-0.23	0.815	0.996
PD	IN_PVALB	RBM19	-0.24	0.09	-2.79	0.00531	0.492
PD	IN_PVALB_CHC	RBM19	0.08	0.14	0.59	0.554	0.962
PD	IN_SST	RBM19	-0.11	0.09	-1.16	0.245	0.886
PD	IN_VIP	RBM19	-0.03	0.09	-0.34	0.735	0.964
PD	Micro	RBM19	-0.09	0.10	-0.93	0.353	0.968
PD	OPC	RBM19	-0.07	0.07	-0.92	0.36	0.951
PD	Oligo	RBM19	0.04	0.05	0.85	0.398	0.814
PD	PC	RBM19	0.20	0.49	0.40	0.687	0.997
PD	Astro	RBM20	0.21	0.17	1.21	0.227	0.806
PD	EN_L2_3_IT	RBM20	-0.13	0.15	-0.84	0.401	0.833
PD	EN_L3_5_IT_3	RBM20	-0.19	0.16	-1.18	0.238	0.804
PD	EN_L6B	RBM20	-0.10	0.15	-0.66	0.508	0.999
PD	EN_L6_CT	RBM20	0.03	0.31	0.10	0.924	0.998
PD	Endo	RBM20	-0.24	0.37	-0.64	0.52	0.929
PD	IN_PVALB	RBM20	-0.36	0.11	-3.33	0.000871	0.285
PD	IN_PVALB_CHC	RBM20	-0.92	0.20	-4.52	6.13e-06	0.00998
PD	IN_VIP	RBM20	-0.28	0.19	-1.48	0.138	0.766
PD	Oligo	RBM20	0.04	0.16	0.25	0.801	0.959
PD	PC	RBM20	-0.26	0.31	-0.82	0.413	0.997
PD	SMC	RBM20	-1.01	1.49	-0.68	0.5	0.998
PD	Astro	RBM22	-0.03	0.07	-0.46	0.643	0.952
PD	EN_L2_3_IT	RBM22	0.06	0.06	1.04	0.298	0.783
PD	EN_L3_5_IT_1	RBM22	0.09	0.11	0.83	0.407	0.955
PD	EN_L3_5_IT_2	RBM22	0.05	0.09	0.60	0.551	0.915
PD	EN_L3_5_IT_3	RBM22	0.04	0.09	0.40	0.689	0.956
PD	EN_L5_6_NP	RBM22	0.00	0.18	0.02	0.986	0.999
PD	EN_L6B	RBM22	0.02	0.22	0.11	0.911	0.999
PD	EN_L6_CT	RBM22	0.06	0.14	0.39	0.696	0.998
PD	EN_L6_IT_1	RBM22	0.03	0.15	0.21	0.836	1
PD	EN_L6_IT_2	RBM22	-0.22	0.23	-0.97	0.334	0.992
PD	Endo	RBM22	0.07	0.38	0.18	0.859	0.992
PD	IN_ADARB2	RBM22	0.20	0.12	1.58	0.114	0.888
PD	IN_LAMP5_LHX6	RBM22	0.15	0.18	0.82	0.412	1
PD	IN_LAMP5_RELN	RBM22	0.22	0.12	1.87	0.0617	0.868
PD	IN_PVALB	RBM22	0.21	0.10	2.14	0.0323	0.731
PD	IN_PVALB_CHC	RBM22	-0.11	0.35	-0.30	0.763	0.984
PD	IN_SST	RBM22	-0.05	0.11	-0.44	0.658	0.966
PD	IN_VIP	RBM22	0.12	0.09	1.28	0.202	0.817
PD	Micro	RBM22	-0.07	0.12	-0.57	0.566	0.977
PD	OPC	RBM22	-0.08	0.08	-1.04	0.297	0.932
PD	Oligo	RBM22	0.13	0.05	2.31	0.0207	0.343
PD	Astro	RBM23	0.05	0.06	0.83	0.405	0.888
PD	EN_L2_3_IT	RBM23	0.04	0.05	0.67	0.501	0.879
PD	EN_L3_5_IT_1	RBM23	0.09	0.11	0.85	0.397	0.954
PD	EN_L3_5_IT_2	RBM23	0.01	0.07	0.08	0.937	0.992
PD	EN_L3_5_IT_3	RBM23	0.03	0.08	0.43	0.669	0.952
PD	EN_L5_6_NP	RBM23	0.02	0.14	0.16	0.876	0.999
PD	EN_L6B	RBM23	0.03	0.17	0.17	0.868	0.999
PD	EN_L6_CT	RBM23	0.14	0.14	1.01	0.313	0.998
PD	EN_L6_IT_1	RBM23	0.12	0.12	0.98	0.328	1
PD	EN_L6_IT_2	RBM23	-0.30	0.19	-1.55	0.121	0.992
PD	Endo	RBM23	-1.19	0.38	-3.14	0.00168	0.172
PD	IN_ADARB2	RBM23	-0.10	0.12	-0.78	0.433	0.962
PD	IN_LAMP5_LHX6	RBM23	0.14	0.14	1.07	0.287	1
PD	IN_LAMP5_RELN	RBM23	0.03	0.11	0.24	0.812	0.996
PD	IN_PVALB	RBM23	0.10	0.07	1.44	0.15	0.866
PD	IN_PVALB_CHC	RBM23	0.06	0.12	0.48	0.628	0.974
PD	IN_SST	RBM23	0.00	0.10	0.02	0.986	0.997
PD	IN_VIP	RBM23	0.02	0.08	0.25	0.806	0.973
PD	Micro	RBM23	-0.15	0.10	-1.49	0.136	0.943
PD	OPC	RBM23	0.06	0.07	0.84	0.401	0.956
PD	Oligo	RBM23	0.15	0.06	2.61	0.00902	0.259
PD	PC	RBM23	0.02	0.31	0.07	0.941	0.997
PD	EN_L2_3_IT	RBM24	0.02	0.06	0.35	0.728	0.946
PD	EN_L3_5_IT_1	RBM24	-0.12	0.11	-1.11	0.268	0.921
PD	EN_L3_5_IT_2	RBM24	-0.01	0.08	-0.18	0.861	0.983
PD	EN_L3_5_IT_3	RBM24	-0.16	0.10	-1.58	0.115	0.694
PD	EN_L5_6_NP	RBM24	-0.16	0.11	-1.41	0.159	0.999
PD	EN_L6B	RBM24	-0.06	0.20	-0.30	0.763	0.999
PD	EN_L6_CT	RBM24	-0.19	0.17	-1.12	0.261	0.998
PD	EN_L6_IT_1	RBM24	0.03	0.13	0.21	0.836	1
PD	EN_L6_IT_2	RBM24	0.01	0.15	0.04	0.964	0.999
PD	IN_ADARB2	RBM24	0.14	0.16	0.85	0.394	0.953
PD	IN_LAMP5_LHX6	RBM24	-0.03	0.16	-0.19	0.853	1
PD	IN_LAMP5_RELN	RBM24	-0.11	0.14	-0.74	0.459	0.988
PD	IN_PVALB	RBM24	-0.07	0.12	-0.62	0.533	0.966
PD	IN_PVALB_CHC	RBM24	-0.31	0.15	-2.07	0.0383	0.625
PD	IN_SST	RBM24	0.05	0.14	0.36	0.717	0.972
PD	IN_VIP	RBM24	0.10	0.11	0.83	0.405	0.889
PD	Oligo	RBM24	-0.01	0.16	-0.06	0.953	0.99
PD	Adaptive	RBM25	-0.47	0.29	-1.62	0.106	0.638
PD	Astro	RBM25	-0.01	0.06	-0.11	0.909	0.988
PD	EN_L2_3_IT	RBM25	0.01	0.05	0.12	0.906	0.983
PD	EN_L3_5_IT_1	RBM25	-0.04	0.06	-0.61	0.543	0.962
PD	EN_L3_5_IT_2	RBM25	-0.01	0.05	-0.26	0.793	0.973
PD	EN_L3_5_IT_3	RBM25	-0.01	0.06	-0.09	0.926	0.992
PD	EN_L5_6_NP	RBM25	-0.04	0.08	-0.54	0.586	0.999
PD	EN_L6B	RBM25	-0.07	0.09	-0.82	0.413	0.999
PD	EN_L6_CT	RBM25	-0.03	0.07	-0.40	0.693	0.998
PD	EN_L6_IT_1	RBM25	0.03	0.08	0.32	0.747	1
PD	EN_L6_IT_2	RBM25	-0.13	0.08	-1.59	0.111	0.985
PD	Endo	RBM25	0.02	0.11	0.20	0.844	0.989
PD	IN_ADARB2	RBM25	-0.01	0.06	-0.17	0.865	0.99
PD	IN_LAMP5_LHX6	RBM25	-0.04	0.07	-0.59	0.558	1
PD	IN_LAMP5_RELN	RBM25	0.01	0.06	0.17	0.866	0.996
PD	IN_PVALB	RBM25	-0.01	0.05	-0.27	0.786	0.987
PD	IN_PVALB_CHC	RBM25	-0.02	0.07	-0.29	0.77	0.984
PD	IN_SST	RBM25	0.03	0.05	0.50	0.616	0.961
PD	IN_VIP	RBM25	0.05	0.05	0.92	0.356	0.879
PD	Micro	RBM25	-0.01	0.07	-0.17	0.862	0.989
PD	OPC	RBM25	-0.07	0.06	-1.16	0.244	0.922
PD	Oligo	RBM25	-0.09	0.05	-1.69	0.0915	0.521
PD	PC	RBM25	-0.10	0.11	-0.92	0.357	0.997
PD	PVM	RBM25	0.07	0.17	0.39	0.693	0.95
PD	SMC	RBM25	0.32	0.44	0.73	0.465	0.998
PD	VLMC	RBM25	-0.08	0.16	-0.52	0.601	0.958
PD	Adaptive	RBM26	-0.95	0.34	-2.77	0.00562	0.203
PD	Astro	RBM26	-0.10	0.05	-1.98	0.0478	0.578
PD	EN_L2_3_IT	RBM26	0.07	0.04	1.64	0.101	0.617
PD	EN_L3_5_IT_1	RBM26	0.04	0.05	0.80	0.426	0.955
PD	EN_L3_5_IT_2	RBM26	0.08	0.05	1.50	0.133	0.702
PD	EN_L3_5_IT_3	RBM26	0.04	0.05	0.77	0.44	0.9
PD	EN_L5_6_NP	RBM26	0.00	0.06	0.05	0.961	0.999
PD	EN_L6B	RBM26	-0.05	0.08	-0.61	0.541	0.999
PD	EN_L6_CT	RBM26	0.05	0.06	0.87	0.382	0.998
PD	EN_L6_IT_1	RBM26	0.05	0.07	0.75	0.451	1
PD	EN_L6_IT_2	RBM26	-0.09	0.08	-1.16	0.247	0.992
PD	Endo	RBM26	0.00	0.12	0.04	0.968	0.997
PD	IN_ADARB2	RBM26	0.00	0.06	0.01	0.99	0.998
PD	IN_LAMP5_LHX6	RBM26	0.03	0.06	0.50	0.618	1
PD	IN_LAMP5_RELN	RBM26	0.01	0.05	0.12	0.907	0.998
PD	IN_PVALB	RBM26	0.02	0.05	0.40	0.689	0.978
PD	IN_PVALB_CHC	RBM26	-0.02	0.06	-0.28	0.778	0.984
PD	IN_SST	RBM26	0.06	0.05	1.26	0.209	0.874
PD	IN_VIP	RBM26	0.04	0.04	1.03	0.302	0.858
PD	Micro	RBM26	-0.01	0.05	-0.17	0.867	0.989
PD	OPC	RBM26	0.01	0.04	0.36	0.718	0.989
PD	Oligo	RBM26	0.00	0.04	0.00	0.998	0.999
PD	PC	RBM26	0.05	0.10	0.47	0.635	0.997
PD	PVM	RBM26	-0.07	0.19	-0.36	0.72	0.953
PD	SMC	RBM26	0.28	0.31	0.89	0.376	0.998
PD	VLMC	RBM26	-0.01	0.12	-0.12	0.907	0.99
PD	Astro	RBM28	0.06	0.06	1.02	0.309	0.847
PD	EN_L2_3_IT	RBM28	-0.05	0.05	-1.00	0.315	0.789
PD	EN_L3_5_IT_1	RBM28	0.04	0.07	0.63	0.53	0.96
PD	EN_L3_5_IT_2	RBM28	0.03	0.06	0.54	0.59	0.928
PD	EN_L3_5_IT_3	RBM28	-0.00	0.05	-0.01	0.993	0.999
PD	EN_L5_6_NP	RBM28	-0.17	0.10	-1.61	0.107	0.999
PD	EN_L6B	RBM28	0.15	0.12	1.24	0.213	0.999
PD	EN_L6_CT	RBM28	0.08	0.09	0.89	0.374	0.998
PD	EN_L6_IT_1	RBM28	-0.14	0.10	-1.45	0.146	1
PD	EN_L6_IT_2	RBM28	0.02	0.13	0.13	0.899	0.998
PD	Endo	RBM28	-0.89	0.39	-2.27	0.0235	0.467
PD	IN_ADARB2	RBM28	0.02	0.08	0.23	0.817	0.987
PD	IN_LAMP5_LHX6	RBM28	-0.01	0.09	-0.12	0.906	1
PD	IN_LAMP5_RELN	RBM28	-0.02	0.08	-0.30	0.765	0.994
PD	IN_PVALB	RBM28	-0.04	0.05	-0.69	0.489	0.956
PD	IN_PVALB_CHC	RBM28	0.17	0.09	1.83	0.0672	0.694
PD	IN_SST	RBM28	0.04	0.07	0.58	0.561	0.953
PD	IN_VIP	RBM28	-0.01	0.05	-0.20	0.838	0.978
PD	Micro	RBM28	-0.13	0.10	-1.28	0.2	0.949
PD	OPC	RBM28	-0.03	0.05	-0.61	0.545	0.973
PD	Oligo	RBM28	0.02	0.05	0.54	0.592	0.905
PD	PC	RBM28	0.35	0.54	0.64	0.52	0.997
PD	VLMC	RBM28	-0.37	0.56	-0.66	0.508	0.939
PD	Astro	RBM3	-0.22	0.10	-2.17	0.0303	0.53
PD	EN_L2_3_IT	RBM3	-0.29	0.10	-2.87	0.0041	0.295
PD	EN_L3_5_IT_1	RBM3	-0.43	0.13	-3.20	0.00135	0.315
PD	EN_L3_5_IT_2	RBM3	-0.24	0.12	-1.95	0.0517	0.553
PD	EN_L3_5_IT_3	RBM3	-0.23	0.12	-1.98	0.0478	0.566
PD	EN_L5_6_NP	RBM3	-0.22	0.19	-1.14	0.253	0.999
PD	EN_L6B	RBM3	-0.32	0.21	-1.55	0.121	0.999
PD	EN_L6_CT	RBM3	0.06	0.18	0.34	0.736	0.998
PD	EN_L6_IT_1	RBM3	-0.09	0.18	-0.46	0.642	1
PD	EN_L6_IT_2	RBM3	-0.32	0.25	-1.26	0.206	0.992
PD	Endo	RBM3	-0.43	0.41	-1.05	0.293	0.848
PD	IN_ADARB2	RBM3	-0.14	0.15	-0.93	0.355	0.947
PD	IN_LAMP5_LHX6	RBM3	-0.20	0.18	-1.16	0.248	1
PD	IN_LAMP5_RELN	RBM3	-0.22	0.16	-1.39	0.164	0.946
PD	IN_PVALB	RBM3	-0.15	0.12	-1.28	0.199	0.905
PD	IN_PVALB_CHC	RBM3	-0.13	0.19	-0.70	0.485	0.951
PD	IN_SST	RBM3	-0.29	0.13	-2.35	0.0188	0.643
PD	IN_VIP	RBM3	-0.27	0.13	-2.18	0.0291	0.634
PD	Micro	RBM3	-0.10	0.13	-0.76	0.447	0.97
PD	OPC	RBM3	-0.31	0.11	-2.92	0.00351	0.7
PD	Oligo	RBM3	-0.12	0.10	-1.28	0.201	0.669
PD	PC	RBM3	-0.20	0.50	-0.41	0.682	0.997
PD	Adaptive	RBM33	0.02	0.25	0.08	0.939	0.994
PD	Astro	RBM33	0.02	0.04	0.56	0.578	0.938
PD	EN_L2_3_IT	RBM33	0.02	0.04	0.46	0.643	0.924
PD	EN_L3_5_IT_1	RBM33	0.03	0.05	0.55	0.579	0.971
PD	EN_L3_5_IT_2	RBM33	0.07	0.04	1.57	0.117	0.682
PD	EN_L3_5_IT_3	RBM33	0.04	0.04	0.96	0.336	0.862
PD	EN_L5_6_NP	RBM33	-0.09	0.07	-1.28	0.2	0.999
PD	EN_L6B	RBM33	0.00	0.08	0.04	0.965	0.999
PD	EN_L6_CT	RBM33	0.04	0.06	0.75	0.452	0.998
PD	EN_L6_IT_1	RBM33	0.09	0.07	1.38	0.167	1
PD	EN_L6_IT_2	RBM33	0.01	0.08	0.12	0.906	0.999
PD	Endo	RBM33	0.08	0.13	0.59	0.552	0.937
PD	IN_ADARB2	RBM33	0.08	0.06	1.25	0.213	0.908
PD	IN_LAMP5_LHX6	RBM33	0.10	0.07	1.32	0.187	1
PD	IN_LAMP5_RELN	RBM33	0.04	0.06	0.80	0.426	0.986
PD	IN_PVALB	RBM33	0.02	0.04	0.52	0.602	0.974
PD	IN_PVALB_CHC	RBM33	-0.04	0.06	-0.59	0.558	0.962
PD	IN_SST	RBM33	0.09	0.05	1.99	0.0463	0.74
PD	IN_VIP	RBM33	0.02	0.04	0.48	0.631	0.938
PD	Micro	RBM33	0.02	0.06	0.30	0.766	0.988
PD	OPC	RBM33	0.06	0.05	1.33	0.182	0.912
PD	Oligo	RBM33	0.05	0.04	1.22	0.221	0.689
PD	PC	RBM33	-0.15	0.10	-1.41	0.159	0.997
PD	PVM	RBM33	0.14	0.20	0.71	0.48	0.919
PD	SMC	RBM33	0.35	0.39	0.90	0.366	0.998
PD	VLMC	RBM33	0.02	0.13	0.17	0.868	0.988
PD	Astro	RBM38	0.18	0.11	1.55	0.122	0.696
PD	EN_L2_3_IT	RBM38	-0.11	0.11	-1.04	0.301	0.783
PD	EN_L3_5_IT_2	RBM38	0.02	0.18	0.13	0.893	0.988
PD	EN_L3_5_IT_3	RBM38	0.05	0.14	0.36	0.721	0.963
PD	Micro	RBM38	-0.02	0.15	-0.16	0.871	0.99
PD	OPC	RBM38	0.19	0.11	1.72	0.0863	0.856
PD	Oligo	RBM38	0.03	0.09	0.30	0.762	0.949
PD	Adaptive	RBM39	-0.40	0.23	-1.70	0.0893	0.614
PD	Astro	RBM39	-0.04	0.04	-0.98	0.325	0.858
PD	EN_L2_3_IT	RBM39	0.01	0.03	0.29	0.774	0.955
PD	EN_L3_5_IT_1	RBM39	0.04	0.04	0.91	0.365	0.947
PD	EN_L3_5_IT_2	RBM39	0.05	0.04	1.31	0.191	0.747
PD	EN_L3_5_IT_3	RBM39	0.01	0.04	0.21	0.837	0.984
PD	EN_L5_6_NP	RBM39	-0.02	0.06	-0.36	0.722	0.999
PD	EN_L6B	RBM39	-0.01	0.07	-0.16	0.871	0.999
PD	EN_L6_CT	RBM39	0.03	0.05	0.58	0.563	0.998
PD	EN_L6_IT_1	RBM39	0.04	0.06	0.77	0.441	1
PD	EN_L6_IT_2	RBM39	-0.01	0.07	-0.12	0.902	0.998
PD	Endo	RBM39	-0.15	0.10	-1.53	0.126	0.715
PD	IN_ADARB2	RBM39	-0.02	0.05	-0.34	0.737	0.982
PD	IN_LAMP5_LHX6	RBM39	-0.04	0.06	-0.66	0.508	1
PD	IN_LAMP5_RELN	RBM39	0.07	0.05	1.33	0.185	0.954
PD	IN_PVALB	RBM39	0.02	0.04	0.51	0.614	0.975
PD	IN_PVALB_CHC	RBM39	0.06	0.06	0.93	0.352	0.903
PD	IN_SST	RBM39	0.09	0.05	1.97	0.049	0.748
PD	IN_VIP	RBM39	-0.03	0.03	-0.80	0.423	0.893
PD	Micro	RBM39	-0.01	0.05	-0.15	0.883	0.991
PD	OPC	RBM39	0.02	0.03	0.61	0.543	0.973
PD	Oligo	RBM39	0.01	0.03	0.45	0.65	0.922
PD	PC	RBM39	0.08	0.10	0.77	0.44	0.997
PD	PVM	RBM39	0.29	0.16	1.79	0.0729	0.643
PD	SMC	RBM39	-0.19	0.34	-0.55	0.579	0.998
PD	VLMC	RBM39	0.17	0.13	1.34	0.18	0.786
PD	Astro	RBM4	-0.04	0.09	-0.43	0.669	0.957
PD	EN_L2_3_IT	RBM4	-0.12	0.07	-1.63	0.103	0.62
PD	EN_L3_5_IT_1	RBM4	-0.14	0.10	-1.40	0.162	0.874
PD	EN_L3_5_IT_2	RBM4	-0.10	0.09	-1.06	0.288	0.808
PD	EN_L3_5_IT_3	RBM4	-0.09	0.10	-0.89	0.373	0.875
PD	EN_L5_6_NP	RBM4	-0.14	0.11	-1.26	0.207	0.999
PD	EN_L6B	RBM4	-0.07	0.14	-0.52	0.606	0.999
PD	EN_L6_CT	RBM4	-0.04	0.11	-0.39	0.698	0.998
PD	EN_L6_IT_1	RBM4	-0.14	0.13	-1.11	0.267	1
PD	EN_L6_IT_2	RBM4	0.01	0.14	0.09	0.927	0.999
PD	Endo	RBM4	-1.02	0.38	-2.72	0.00659	0.317
PD	IN_ADARB2	RBM4	-0.16	0.11	-1.37	0.172	0.901
PD	IN_LAMP5_LHX6	RBM4	-0.11	0.13	-0.87	0.386	1
PD	IN_LAMP5_RELN	RBM4	-0.02	0.12	-0.17	0.865	0.996
PD	IN_PVALB	RBM4	-0.07	0.10	-0.66	0.507	0.963
PD	IN_PVALB_CHC	RBM4	0.00	0.15	0.01	0.996	0.999
PD	IN_SST	RBM4	-0.19	0.09	-2.11	0.0348	0.702
PD	IN_VIP	RBM4	-0.02	0.09	-0.20	0.841	0.979
PD	Micro	RBM4	-0.07	0.12	-0.54	0.589	0.977
PD	OPC	RBM4	0.03	0.08	0.38	0.706	0.989
PD	Oligo	RBM4	-0.02	0.07	-0.31	0.759	0.949
PD	PC	RBM4	0.38	0.59	0.65	0.519	0.997
PD	Astro	RBM41	-0.02	0.05	-0.30	0.764	0.972
PD	EN_L2_3_IT	RBM41	0.09	0.05	1.72	0.0848	0.595
PD	EN_L3_5_IT_1	RBM41	-0.04	0.10	-0.43	0.67	0.978
PD	EN_L3_5_IT_2	RBM41	0.14	0.06	2.09	0.0367	0.501
PD	EN_L3_5_IT_3	RBM41	0.04	0.07	0.55	0.585	0.939
PD	EN_L5_6_NP	RBM41	0.13	0.12	1.05	0.295	0.999
PD	EN_L6B	RBM41	-0.10	0.12	-0.83	0.404	0.999
PD	EN_L6_CT	RBM41	0.06	0.10	0.66	0.51	0.998
PD	EN_L6_IT_1	RBM41	0.07	0.11	0.63	0.531	1
PD	EN_L6_IT_2	RBM41	0.36	0.14	2.63	0.00854	0.744
PD	Endo	RBM41	0.31	0.32	0.95	0.34	0.865
PD	IN_ADARB2	RBM41	0.13	0.10	1.32	0.188	0.901
PD	IN_LAMP5_LHX6	RBM41	0.20	0.11	1.79	0.073	1
PD	IN_LAMP5_RELN	RBM41	0.11	0.09	1.18	0.237	0.969
PD	IN_PVALB	RBM41	0.05	0.06	0.82	0.415	0.949
PD	IN_PVALB_CHC	RBM41	0.05	0.10	0.48	0.628	0.974
PD	IN_SST	RBM41	0.12	0.08	1.42	0.157	0.861
PD	IN_VIP	RBM41	0.10	0.07	1.43	0.154	0.781
PD	Micro	RBM41	0.02	0.09	0.18	0.854	0.989
PD	OPC	RBM41	0.10	0.06	1.64	0.101	0.872
PD	Oligo	RBM41	0.06	0.05	1.30	0.195	0.663
PD	PC	RBM41	0.46	0.35	1.32	0.188	0.997
PD	PVM	RBM41	-0.39	0.98	-0.40	0.693	0.95
PD	VLMC	RBM41	-0.12	0.49	-0.25	0.803	0.983
PD	Astro	RBM42	0.08	0.10	0.86	0.389	0.883
PD	EN_L2_3_IT	RBM42	0.06	0.09	0.74	0.461	0.864
PD	EN_L3_5_IT_1	RBM42	-0.32	0.18	-1.78	0.0759	0.79
PD	EN_L3_5_IT_2	RBM42	-0.05	0.12	-0.46	0.643	0.94
PD	EN_L3_5_IT_3	RBM42	0.02	0.13	0.17	0.867	0.988
PD	EN_L6_IT_1	RBM42	0.10	0.36	0.29	0.775	1
PD	IN_PVALB	RBM42	-0.10	0.14	-0.68	0.494	0.958
PD	IN_SST	RBM42	0.06	0.15	0.43	0.671	0.969
PD	IN_VIP	RBM42	0.09	0.12	0.76	0.445	0.9
PD	Micro	RBM42	0.12	0.16	0.74	0.459	0.97
PD	OPC	RBM42	0.11	0.12	0.95	0.343	0.947
PD	Oligo	RBM42	0.05	0.09	0.53	0.597	0.906
PD	Astro	RBM43	-0.01	0.10	-0.10	0.924	0.992
PD	EN_L2_3_IT	RBM43	-0.13	0.12	-1.10	0.272	0.768
PD	IN_PVALB	RBM43	-1.03	0.40	-2.54	0.011	0.599
PD	IN_VIP	RBM43	-0.15	0.18	-0.82	0.41	0.89
PD	Micro	RBM43	0.04	0.21	0.18	0.855	0.989
PD	OPC	RBM43	-0.02	0.12	-0.19	0.849	0.994
PD	Oligo	RBM43	0.11	0.11	0.98	0.328	0.771
PD	Astro	RBM44	0.00	0.51	0.00	0.996	0.999
PD	EN_L2_3_IT	RBM44	-0.10	0.16	-0.66	0.509	0.883
PD	IN_PVALB	RBM44	0.13	0.33	0.39	0.7	0.981
PD	Astro	RBM45	-0.01	0.06	-0.11	0.909	0.988
PD	EN_L2_3_IT	RBM45	-0.05	0.05	-0.97	0.333	0.797
PD	EN_L3_5_IT_1	RBM45	0.02	0.09	0.25	0.806	0.987
PD	EN_L3_5_IT_2	RBM45	-0.07	0.08	-0.92	0.355	0.844
PD	EN_L3_5_IT_3	RBM45	-0.08	0.07	-1.03	0.303	0.849
PD	EN_L5_6_NP	RBM45	-0.12	0.10	-1.22	0.224	0.999
PD	EN_L6B	RBM45	0.03	0.13	0.24	0.812	0.999
PD	EN_L6_CT	RBM45	0.07	0.12	0.63	0.53	0.998
PD	EN_L6_IT_1	RBM45	-0.03	0.11	-0.31	0.753	1
PD	EN_L6_IT_2	RBM45	-0.16	0.16	-0.95	0.34	0.992
PD	IN_ADARB2	RBM45	0.03	0.10	0.28	0.778	0.984
PD	IN_LAMP5_LHX6	RBM45	-0.16	0.12	-1.37	0.17	1
PD	IN_LAMP5_RELN	RBM45	-0.03	0.09	-0.30	0.765	0.994
PD	IN_PVALB	RBM45	-0.07	0.07	-1.11	0.269	0.918
PD	IN_PVALB_CHC	RBM45	-0.08	0.11	-0.66	0.508	0.955
PD	IN_SST	RBM45	-0.04	0.09	-0.44	0.661	0.967
PD	IN_VIP	RBM45	-0.04	0.07	-0.64	0.522	0.915
PD	Micro	RBM45	-0.08	0.11	-0.76	0.449	0.97
PD	OPC	RBM45	0.01	0.07	0.17	0.862	0.995
PD	Oligo	RBM45	0.03	0.05	0.47	0.641	0.919
PD	Astro	RBM47	0.05	0.11	0.47	0.639	0.951
PD	EN_L2_3_IT	RBM47	0.16	0.09	1.75	0.0802	0.589
PD	EN_L3_5_IT_1	RBM47	0.02	0.30	0.08	0.936	0.995
PD	EN_L3_5_IT_2	RBM47	0.03	0.13	0.20	0.843	0.979
PD	EN_L3_5_IT_3	RBM47	-0.07	0.15	-0.47	0.636	0.946
PD	EN_L5_6_NP	RBM47	-0.13	0.18	-0.71	0.48	0.999
PD	EN_L6_CT	RBM47	-0.79	0.41	-1.91	0.0558	0.984
PD	EN_L6_IT_1	RBM47	0.11	0.36	0.32	0.749	1
PD	IN_PVALB	RBM47	0.02	0.14	0.14	0.885	0.993
PD	IN_SST	RBM47	0.25	0.15	1.64	0.101	0.817
PD	IN_VIP	RBM47	-0.06	0.14	-0.46	0.647	0.945
PD	Micro	RBM47	0.11	0.08	1.39	0.164	0.943
PD	OPC	RBM47	0.07	0.13	0.53	0.597	0.977
PD	Oligo	RBM47	0.02	0.10	0.17	0.869	0.976
PD	PVM	RBM47	0.36	0.15	2.35	0.0186	0.516
PD	Astro	RBM48	0.14	0.08	1.71	0.0865	0.652
PD	EN_L2_3_IT	RBM48	0.11	0.08	1.38	0.167	0.688
PD	EN_L3_5_IT_1	RBM48	0.03	0.12	0.22	0.823	0.989
PD	EN_L3_5_IT_2	RBM48	-0.00	0.10	-0.01	0.991	0.999
PD	EN_L3_5_IT_3	RBM48	0.07	0.10	0.63	0.529	0.928
PD	EN_L5_6_NP	RBM48	0.19	0.15	1.21	0.228	0.999
PD	EN_L6B	RBM48	-0.34	0.16	-2.14	0.0326	0.999
PD	EN_L6_CT	RBM48	0.13	0.14	0.98	0.329	0.998
PD	EN_L6_IT_1	RBM48	0.03	0.14	0.20	0.845	1
PD	EN_L6_IT_2	RBM48	-0.06	0.18	-0.32	0.749	0.997
PD	IN_ADARB2	RBM48	0.18	0.14	1.29	0.197	0.901
PD	IN_LAMP5_LHX6	RBM48	-0.05	0.15	-0.31	0.759	1
PD	IN_LAMP5_RELN	RBM48	0.15	0.13	1.18	0.239	0.969
PD	IN_PVALB	RBM48	0.16	0.10	1.64	0.1	0.825
PD	IN_PVALB_CHC	RBM48	0.02	0.16	0.10	0.923	0.993
PD	IN_SST	RBM48	0.12	0.11	1.14	0.253	0.894
PD	IN_VIP	RBM48	0.08	0.11	0.80	0.422	0.893
PD	Micro	RBM48	0.02	0.13	0.16	0.871	0.99
PD	OPC	RBM48	-0.08	0.08	-1.01	0.312	0.932
PD	Oligo	RBM48	0.13	0.12	1.12	0.262	0.722
PD	Astro	RBM4B	-0.10	0.09	-1.18	0.24	0.813
PD	EN_L2_3_IT	RBM4B	-0.21	0.11	-1.89	0.0589	0.549
PD	EN_L3_5_IT_1	RBM4B	-0.14	0.10	-1.34	0.179	0.88
PD	EN_L3_5_IT_2	RBM4B	-0.14	0.10	-1.34	0.179	0.739
PD	EN_L3_5_IT_3	RBM4B	-0.08	0.11	-0.72	0.472	0.911
PD	EN_L5_6_NP	RBM4B	-0.13	0.15	-0.91	0.363	0.999
PD	EN_L6B	RBM4B	-0.26	0.18	-1.49	0.136	0.999
PD	EN_L6_CT	RBM4B	0.02	0.17	0.10	0.922	0.998
PD	EN_L6_IT_1	RBM4B	-0.07	0.16	-0.48	0.63	1
PD	EN_L6_IT_2	RBM4B	0.04	0.18	0.25	0.802	0.997
PD	Endo	RBM4B	0.20	0.29	0.68	0.497	0.923
PD	IN_ADARB2	RBM4B	-0.03	0.13	-0.22	0.825	0.987
PD	IN_LAMP5_LHX6	RBM4B	-0.19	0.15	-1.31	0.192	1
PD	IN_LAMP5_RELN	RBM4B	-0.19	0.12	-1.63	0.103	0.919
PD	IN_PVALB	RBM4B	-0.19	0.09	-2.05	0.0401	0.759
PD	IN_PVALB_CHC	RBM4B	-0.19	0.13	-1.45	0.146	0.791
PD	IN_SST	RBM4B	-0.20	0.10	-1.92	0.0548	0.77
PD	IN_VIP	RBM4B	-0.21	0.11	-2.00	0.0454	0.677
PD	Micro	RBM4B	-0.25	0.13	-1.90	0.0577	0.924
PD	OPC	RBM4B	-0.06	0.08	-0.72	0.47	0.964
PD	Oligo	RBM4B	-0.09	0.07	-1.30	0.193	0.663
PD	PC	RBM4B	-0.70	0.44	-1.59	0.113	0.997
PD	Adaptive	RBM5	-0.51	0.37	-1.38	0.167	0.756
PD	Astro	RBM5	-0.06	0.05	-1.08	0.282	0.832
PD	EN_L2_3_IT	RBM5	0.04	0.04	0.83	0.409	0.836
PD	EN_L3_5_IT_1	RBM5	-0.07	0.07	-1.11	0.268	0.921
PD	EN_L3_5_IT_2	RBM5	0.01	0.06	0.10	0.923	0.99
PD	EN_L3_5_IT_3	RBM5	-0.01	0.06	-0.14	0.887	0.99
PD	EN_L5_6_NP	RBM5	-0.12	0.08	-1.48	0.138	0.999
PD	EN_L6B	RBM5	-0.05	0.10	-0.48	0.63	0.999
PD	EN_L6_CT	RBM5	-0.12	0.08	-1.54	0.123	0.998
PD	EN_L6_IT_1	RBM5	0.00	0.08	0.01	0.991	1
PD	EN_L6_IT_2	RBM5	0.02	0.11	0.18	0.858	0.997
PD	Endo	RBM5	-0.14	0.13	-1.08	0.281	0.842
PD	IN_ADARB2	RBM5	-0.01	0.08	-0.20	0.845	0.988
PD	IN_LAMP5_LHX6	RBM5	0.01	0.08	0.11	0.909	1
PD	IN_LAMP5_RELN	RBM5	-0.06	0.07	-0.78	0.433	0.986
PD	IN_PVALB	RBM5	-0.01	0.06	-0.14	0.886	0.993
PD	IN_PVALB_CHC	RBM5	-0.07	0.09	-0.82	0.414	0.926
PD	IN_SST	RBM5	-0.04	0.06	-0.67	0.506	0.95
PD	IN_VIP	RBM5	-0.01	0.05	-0.18	0.858	0.98
PD	Micro	RBM5	-0.05	0.06	-0.77	0.442	0.97
PD	OPC	RBM5	-0.06	0.05	-1.02	0.308	0.932
PD	Oligo	RBM5	-0.02	0.05	-0.40	0.692	0.931
PD	PC	RBM5	0.30	0.14	2.11	0.0345	0.997
PD	PVM	RBM5	0.26	0.20	1.29	0.198	0.775
PD	SMC	RBM5	0.56	0.94	0.60	0.547	0.998
PD	VLMC	RBM5	0.06	0.16	0.36	0.72	0.969
PD	Adaptive	RBM6	-0.07	0.27	-0.27	0.791	0.976
PD	Astro	RBM6	0.08	0.04	1.89	0.0584	0.605
PD	EN_L2_3_IT	RBM6	-0.00	0.04	-0.06	0.952	0.991
PD	EN_L3_5_IT_1	RBM6	-0.01	0.05	-0.10	0.924	0.994
PD	EN_L3_5_IT_2	RBM6	-0.03	0.05	-0.60	0.549	0.915
PD	EN_L3_5_IT_3	RBM6	-0.00	0.05	-0.08	0.933	0.992
PD	EN_L5_6_NP	RBM6	-0.06	0.07	-0.97	0.331	0.999
PD	EN_L6B	RBM6	0.03	0.08	0.42	0.672	0.999
PD	EN_L6_CT	RBM6	-0.04	0.05	-0.67	0.503	0.998
PD	EN_L6_IT_1	RBM6	0.01	0.07	0.17	0.865	1
PD	EN_L6_IT_2	RBM6	-0.13	0.07	-1.76	0.0792	0.946
PD	Endo	RBM6	-0.14	0.10	-1.34	0.182	0.765
PD	IN_ADARB2	RBM6	0.01	0.06	0.13	0.899	0.991
PD	IN_LAMP5_LHX6	RBM6	0.06	0.06	1.06	0.291	1
PD	IN_LAMP5_RELN	RBM6	0.05	0.05	0.96	0.34	0.981
PD	IN_PVALB	RBM6	0.02	0.04	0.36	0.717	0.983
PD	IN_PVALB_CHC	RBM6	0.03	0.05	0.62	0.532	0.959
PD	IN_SST	RBM6	0.01	0.05	0.21	0.836	0.987
PD	IN_VIP	RBM6	0.04	0.04	0.95	0.342	0.872
PD	Micro	RBM6	0.05	0.05	1.05	0.296	0.958
PD	OPC	RBM6	0.00	0.04	0.01	0.99	0.999
PD	Oligo	RBM6	0.06	0.04	1.65	0.0999	0.534
PD	PC	RBM6	-0.04	0.11	-0.39	0.693	0.997
PD	PVM	RBM6	0.25	0.18	1.38	0.168	0.754
PD	SMC	RBM6	-0.08	0.35	-0.23	0.816	0.998
PD	VLMC	RBM6	0.20	0.11	1.80	0.0724	0.705
PD	Astro	RBM8A	0.03	0.08	0.36	0.722	0.964
PD	EN_L2_3_IT	RBM8A	0.08	0.06	1.31	0.191	0.711
PD	EN_L3_5_IT_1	RBM8A	0.12	0.12	0.95	0.344	0.945
PD	EN_L3_5_IT_2	RBM8A	0.14	0.08	1.78	0.0745	0.611
PD	EN_L3_5_IT_3	RBM8A	0.10	0.09	1.03	0.301	0.849
PD	EN_L5_6_NP	RBM8A	0.22	0.18	1.24	0.215	0.999
PD	EN_L6B	RBM8A	0.08	0.18	0.42	0.671	0.999
PD	EN_L6_CT	RBM8A	0.08	0.17	0.48	0.634	0.998
PD	EN_L6_IT_1	RBM8A	0.09	0.14	0.60	0.545	1
PD	EN_L6_IT_2	RBM8A	0.21	0.20	1.03	0.301	0.992
PD	Endo	RBM8A	0.14	0.41	0.35	0.727	0.967
PD	IN_ADARB2	RBM8A	-0.04	0.15	-0.30	0.768	0.983
PD	IN_LAMP5_RELN	RBM8A	-0.13	0.13	-0.99	0.323	0.975
PD	IN_PVALB	RBM8A	-0.01	0.10	-0.09	0.929	0.996
PD	IN_SST	RBM8A	0.07	0.12	0.62	0.538	0.953
PD	IN_VIP	RBM8A	0.01	0.10	0.08	0.937	0.993
PD	Micro	RBM8A	0.11	0.13	0.86	0.391	0.97
PD	OPC	RBM8A	0.14	0.08	1.71	0.0865	0.857
PD	Oligo	RBM8A	0.13	0.06	2.11	0.035	0.395
PD	Adaptive	RBMS1	-0.18	0.38	-0.46	0.646	0.955
PD	Astro	RBMS1	-0.17	0.15	-1.11	0.267	0.825
PD	EN_L2_3_IT	RBMS1	-0.14	0.09	-1.58	0.114	0.632
PD	EN_L3_5_IT_1	RBMS1	-0.08	0.09	-0.92	0.357	0.947
PD	EN_L3_5_IT_2	RBMS1	-0.07	0.07	-0.97	0.334	0.832
PD	EN_L3_5_IT_3	RBMS1	-0.06	0.09	-0.67	0.503	0.915
PD	EN_L5_6_NP	RBMS1	0.09	0.12	0.70	0.482	0.999
PD	EN_L6B	RBMS1	0.07	0.12	0.63	0.529	0.999
PD	EN_L6_CT	RBMS1	-0.06	0.10	-0.59	0.556	0.998
PD	EN_L6_IT_1	RBMS1	-0.21	0.14	-1.51	0.131	1
PD	EN_L6_IT_2	RBMS1	-0.18	0.11	-1.68	0.0937	0.982
PD	Endo	RBMS1	-0.17	0.14	-1.21	0.227	0.798
PD	IN_ADARB2	RBMS1	-0.30	0.11	-2.70	0.00691	0.881
PD	IN_LAMP5_LHX6	RBMS1	0.00	0.08	0.02	0.983	1
PD	IN_LAMP5_RELN	RBMS1	-0.02	0.08	-0.19	0.851	0.996
PD	IN_PVALB	RBMS1	-0.08	0.06	-1.26	0.206	0.91
PD	IN_PVALB_CHC	RBMS1	-0.04	0.07	-0.48	0.634	0.974
PD	IN_SST	RBMS1	-0.14	0.07	-1.82	0.0682	0.789
PD	IN_VIP	RBMS1	-0.06	0.07	-0.93	0.353	0.878
PD	Micro	RBMS1	0.17	0.11	1.61	0.108	0.943
PD	OPC	RBMS1	-0.08	0.06	-1.33	0.184	0.912
PD	Oligo	RBMS1	-0.14	0.11	-1.21	0.226	0.697
PD	PC	RBMS1	0.12	0.12	0.98	0.328	0.997
PD	PVM	RBMS1	0.38	0.27	1.38	0.167	0.754
PD	SMC	RBMS1	-0.26	0.40	-0.66	0.506	0.998
PD	VLMC	RBMS1	0.13	0.14	0.93	0.355	0.888
PD	Astro	RBMS2	-0.09	0.07	-1.35	0.177	0.762
PD	EN_L2_3_IT	RBMS2	-0.12	0.08	-1.52	0.129	0.651
PD	EN_L3_5_IT_1	RBMS2	0.15	0.15	0.99	0.322	0.94
PD	EN_L3_5_IT_2	RBMS2	-0.16	0.11	-1.46	0.143	0.713
PD	EN_L3_5_IT_3	RBMS2	-0.23	0.12	-1.93	0.0537	0.584
PD	EN_L5_6_NP	RBMS2	-0.21	0.20	-1.04	0.299	0.999
PD	EN_L6B	RBMS2	-0.19	0.21	-0.91	0.363	0.999
PD	EN_L6_CT	RBMS2	-0.19	0.17	-1.13	0.257	0.998
PD	EN_L6_IT_1	RBMS2	-0.11	0.16	-0.72	0.471	1
PD	EN_L6_IT_2	RBMS2	-0.32	0.18	-1.79	0.0741	0.928
PD	Endo	RBMS2	0.06	0.11	0.53	0.596	0.946
PD	IN_ADARB2	RBMS2	-0.19	0.15	-1.29	0.198	0.901
PD	IN_LAMP5_LHX6	RBMS2	-0.32	0.18	-1.81	0.0708	1
PD	IN_LAMP5_RELN	RBMS2	-0.10	0.13	-0.79	0.432	0.986
PD	IN_PVALB	RBMS2	-0.23	0.11	-2.07	0.0388	0.759
PD	IN_SST	RBMS2	-0.23	0.14	-1.73	0.0832	0.813
PD	IN_VIP	RBMS2	-0.16	0.11	-1.44	0.15	0.777
PD	Micro	RBMS2	-0.10	0.10	-0.98	0.328	0.964
PD	OPC	RBMS2	-0.01	0.08	-0.18	0.854	0.994
PD	Oligo	RBMS2	-0.07	0.07	-0.96	0.339	0.78
PD	PC	RBMS2	-0.18	0.14	-1.29	0.198	0.997
PD	VLMC	RBMS2	0.01	0.19	0.07	0.942	0.994
PD	Astro	RBMS3	-0.08	0.09	-0.91	0.361	0.876
PD	EN_L2_3_IT	RBMS3	0.16	0.09	1.71	0.0879	0.6
PD	EN_L3_5_IT_1	RBMS3	0.08	0.15	0.55	0.584	0.971
PD	EN_L3_5_IT_2	RBMS3	-0.02	0.12	-0.13	0.894	0.988
PD	EN_L3_5_IT_3	RBMS3	0.07	0.14	0.46	0.642	0.947
PD	EN_L5_6_NP	RBMS3	-0.28	0.18	-1.54	0.124	0.999
PD	EN_L6B	RBMS3	-0.24	0.26	-0.91	0.365	0.999
PD	EN_L6_CT	RBMS3	0.15	0.21	0.68	0.494	0.998
PD	EN_L6_IT_1	RBMS3	0.08	0.20	0.41	0.684	1
PD	EN_L6_IT_2	RBMS3	0.51	0.30	1.73	0.0838	0.965
PD	Endo	RBMS3	0.11	0.14	0.81	0.415	0.896
PD	IN_ADARB2	RBMS3	0.06	0.09	0.66	0.509	0.967
PD	IN_LAMP5_LHX6	RBMS3	0.07	0.09	0.78	0.434	1
PD	IN_LAMP5_RELN	RBMS3	0.05	0.08	0.63	0.531	0.991
PD	IN_PVALB	RBMS3	0.04	0.07	0.59	0.555	0.968
PD	IN_PVALB_CHC	RBMS3	0.04	0.09	0.42	0.671	0.977
PD	IN_SST	RBMS3	0.10	0.09	1.16	0.246	0.886
PD	IN_VIP	RBMS3	0.15	0.09	1.59	0.111	0.75
PD	Micro	RBMS3	-0.07	0.19	-0.38	0.701	0.983
PD	OPC	RBMS3	0.07	0.10	0.76	0.446	0.96
PD	Oligo	RBMS3	-0.08	0.12	-0.70	0.485	0.854
PD	PC	RBMS3	0.05	0.12	0.43	0.671	0.997
PD	SMC	RBMS3	0.32	0.37	0.86	0.392	0.998
PD	VLMC	RBMS3	-0.17	0.16	-1.03	0.304	0.878
PD	Adaptive	RBMX	0.13	0.39	0.33	0.745	0.966
PD	Astro	RBMX	-0.06	0.05	-1.21	0.226	0.806
PD	EN_L2_3_IT	RBMX	0.01	0.04	0.26	0.794	0.958
PD	EN_L3_5_IT_1	RBMX	-0.01	0.07	-0.22	0.83	0.99
PD	EN_L3_5_IT_2	RBMX	0.02	0.06	0.34	0.736	0.963
PD	EN_L3_5_IT_3	RBMX	-0.06	0.06	-1.08	0.28	0.834
PD	EN_L5_6_NP	RBMX	-0.08	0.09	-0.84	0.399	0.999
PD	EN_L6B	RBMX	0.07	0.12	0.54	0.59	0.999
PD	EN_L6_CT	RBMX	-0.06	0.10	-0.64	0.523	0.998
PD	EN_L6_IT_1	RBMX	-0.02	0.11	-0.14	0.888	1
PD	EN_L6_IT_2	RBMX	0.03	0.12	0.23	0.821	0.997
PD	Endo	RBMX	-0.00	0.15	-0.01	0.993	1
PD	IN_ADARB2	RBMX	-0.11	0.08	-1.41	0.159	0.901
PD	IN_LAMP5_LHX6	RBMX	0.08	0.09	0.96	0.338	1
PD	IN_LAMP5_RELN	RBMX	0.01	0.07	0.14	0.888	0.998
PD	IN_PVALB	RBMX	-0.06	0.06	-1.05	0.294	0.924
PD	IN_PVALB_CHC	RBMX	0.10	0.09	1.15	0.249	0.858
PD	IN_SST	RBMX	0.03	0.07	0.49	0.622	0.961
PD	IN_VIP	RBMX	-0.00	0.06	-0.02	0.985	0.999
PD	Micro	RBMX	0.12	0.07	1.73	0.0833	0.939
PD	OPC	RBMX	0.02	0.05	0.47	0.636	0.984
PD	Oligo	RBMX	0.04	0.05	0.74	0.462	0.842
PD	PC	RBMX	-0.04	0.13	-0.35	0.727	0.997
PD	PVM	RBMX	0.33	0.25	1.33	0.185	0.762
PD	SMC	RBMX	1.09	0.94	1.17	0.244	0.998
PD	VLMC	RBMX	0.06	0.18	0.32	0.746	0.971
PD	Astro	RBMX2	0.09	0.08	1.03	0.304	0.845
PD	EN_L2_3_IT	RBMX2	-0.02	0.07	-0.33	0.745	0.948
PD	EN_L3_5_IT_1	RBMX2	-0.15	0.13	-1.16	0.248	0.91
PD	EN_L3_5_IT_2	RBMX2	-0.07	0.09	-0.82	0.413	0.87
PD	EN_L3_5_IT_3	RBMX2	-0.15	0.10	-1.49	0.137	0.72
PD	EN_L5_6_NP	RBMX2	0.11	0.16	0.65	0.518	0.999
PD	EN_L6B	RBMX2	0.22	0.20	1.11	0.265	0.999
PD	EN_L6_CT	RBMX2	-0.10	0.15	-0.67	0.501	0.998
PD	EN_L6_IT_1	RBMX2	-0.20	0.16	-1.23	0.22	1
PD	EN_L6_IT_2	RBMX2	0.11	0.20	0.55	0.585	0.992
PD	IN_ADARB2	RBMX2	-0.08	0.13	-0.63	0.528	0.968
PD	IN_LAMP5_LHX6	RBMX2	-0.04	0.20	-0.22	0.825	1
PD	IN_LAMP5_RELN	RBMX2	-0.11	0.14	-0.79	0.432	0.986
PD	IN_PVALB	RBMX2	0.03	0.10	0.32	0.749	0.984
PD	IN_SST	RBMX2	-0.22	0.10	-2.14	0.0322	0.692
PD	IN_VIP	RBMX2	-0.04	0.10	-0.40	0.686	0.955
PD	Micro	RBMX2	0.16	0.16	1.00	0.318	0.964
PD	OPC	RBMX2	-0.01	0.09	-0.16	0.87	0.995
PD	Oligo	RBMX2	0.01	0.06	0.12	0.906	0.98
PD	Astro	RBP1	-0.39	0.13	-3.12	0.00179	0.24
PD	EN_L2_3_IT	RBP1	-0.15	0.18	-0.81	0.416	0.839
PD	EN_L3_5_IT_3	RBP1	0.23	0.38	0.61	0.544	0.93
PD	OPC	RBP1	0.16	0.13	1.28	0.2	0.918
PD	Oligo	RBP1	-0.13	0.10	-1.32	0.187	0.657
PD	Astro	RBP2	-0.16	0.16	-0.98	0.327	0.858
PD	EN_L2_3_IT	RBP2	-0.05	0.16	-0.31	0.756	0.95
PD	EN_L3_5_IT_1	RBP2	-0.08	0.20	-0.40	0.69	0.979
PD	EN_L3_5_IT_2	RBP2	-0.12	0.16	-0.73	0.464	0.888
PD	EN_L3_5_IT_3	RBP2	-0.06	0.17	-0.37	0.71	0.96
PD	EN_L5_6_NP	RBP2	-0.47	0.49	-0.96	0.34	0.999
PD	EN_L6B	RBP2	-0.18	0.70	-0.25	0.802	0.999
PD	EN_L6_CT	RBP2	0.43	0.49	0.86	0.388	0.998
PD	EN_L6_IT_1	RBP2	0.02	0.23	0.07	0.945	1
PD	EN_L6_IT_2	RBP2	-0.28	0.28	-1.01	0.314	0.992
PD	IN_LAMP5_RELN	RBP2	-0.22	0.23	-0.96	0.338	0.98
PD	IN_PVALB	RBP2	-0.18	0.17	-1.04	0.299	0.926
PD	IN_SST	RBP2	-0.40	0.17	-2.38	0.0172	0.633
PD	IN_VIP	RBP2	-0.14	0.18	-0.76	0.449	0.901
PD	OPC	RBP2	0.00	0.19	0.02	0.985	0.999
PD	Oligo	RBP2	-0.31	0.15	-2.04	0.0413	0.412
PD	EN_L2_3_IT	RBP4	0.06	0.09	0.64	0.524	0.889
PD	EN_L3_5_IT_1	RBP4	-0.16	0.16	-1.04	0.296	0.934
PD	EN_L3_5_IT_2	RBP4	-0.08	0.17	-0.47	0.636	0.939
PD	IN_SST	RBP4	-0.13	0.14	-0.90	0.37	0.928
PD	IN_VIP	RBP4	-0.03	0.15	-0.24	0.811	0.974
PD	Oligo	RBP4	-0.16	0.19	-0.85	0.396	0.814
PD	Astro	RBP5	0.11	0.23	0.46	0.647	0.953
PD	EN_L2_3_IT	RBP5	-0.36	0.15	-2.38	0.0173	0.414
PD	EN_L3_5_IT_2	RBP5	-0.07	0.17	-0.43	0.666	0.946
PD	EN_L3_5_IT_3	RBP5	-0.29	0.17	-1.71	0.0866	0.663
PD	Astro	RBP7	0.04	0.14	0.27	0.788	0.975
PD	EN_L2_3_IT	RBP7	0.08	0.15	0.58	0.565	0.9
PD	EN_L3_5_IT_3	RBP7	-0.23	0.49	-0.48	0.632	0.944
PD	OPC	RBP7	-0.12	0.49	-0.25	0.805	0.992
PD	Oligo	RBP7	-0.00	0.11	-0.00	0.997	0.999
PD	Adaptive	RBPJ	-0.64	0.51	-1.26	0.207	0.772
PD	Astro	RBPJ	0.03	0.05	0.52	0.605	0.944
PD	EN_L2_3_IT	RBPJ	0.02	0.04	0.43	0.665	0.929
PD	EN_L3_5_IT_1	RBPJ	0.01	0.06	0.16	0.869	0.992
PD	EN_L3_5_IT_2	RBPJ	0.12	0.05	2.20	0.0277	0.464
PD	EN_L3_5_IT_3	RBPJ	0.06	0.05	1.35	0.178	0.76
PD	EN_L5_6_NP	RBPJ	0.12	0.08	1.44	0.151	0.999
PD	EN_L6B	RBPJ	0.04	0.10	0.38	0.703	0.999
PD	EN_L6_CT	RBPJ	0.05	0.07	0.70	0.486	0.998
PD	EN_L6_IT_1	RBPJ	0.09	0.08	1.22	0.222	1
PD	EN_L6_IT_2	RBPJ	-0.05	0.11	-0.45	0.65	0.994
PD	Endo	RBPJ	-0.13	0.15	-0.88	0.379	0.887
PD	IN_ADARB2	RBPJ	0.13	0.07	1.76	0.0787	0.881
PD	IN_LAMP5_LHX6	RBPJ	0.12	0.07	1.67	0.0945	1
PD	IN_LAMP5_RELN	RBPJ	0.09	0.06	1.42	0.156	0.946
PD	IN_PVALB	RBPJ	0.06	0.05	1.29	0.199	0.905
PD	IN_PVALB_CHC	RBPJ	-0.07	0.08	-0.91	0.364	0.908
PD	IN_SST	RBPJ	0.14	0.06	2.43	0.0151	0.631
PD	IN_VIP	RBPJ	0.05	0.05	0.99	0.325	0.865
PD	Micro	RBPJ	0.14	0.12	1.14	0.255	0.952
PD	OPC	RBPJ	-0.02	0.05	-0.45	0.654	0.987
PD	Oligo	RBPJ	-0.03	0.05	-0.54	0.592	0.906
PD	PC	RBPJ	0.23	0.13	1.78	0.0756	0.997
PD	PVM	RBPJ	0.18	0.28	0.65	0.514	0.941
PD	SMC	RBPJ	-0.05	0.37	-0.14	0.886	0.998
PD	VLMC	RBPJ	0.23	0.19	1.20	0.232	0.823
PD	Astro	RBPMS	-0.07	0.11	-0.64	0.524	0.927
PD	EN_L2_3_IT	RBPMS	0.05	0.09	0.55	0.583	0.906
PD	EN_L3_5_IT_1	RBPMS	-0.02	0.13	-0.15	0.882	0.992
PD	EN_L3_5_IT_2	RBPMS	0.13	0.11	1.19	0.234	0.769
PD	EN_L3_5_IT_3	RBPMS	0.09	0.11	0.80	0.424	0.895
PD	EN_L5_6_NP	RBPMS	-0.22	0.14	-1.57	0.116	0.999
PD	EN_L6B	RBPMS	-0.18	0.17	-1.07	0.286	0.999
PD	EN_L6_CT	RBPMS	0.02	0.16	0.14	0.891	0.998
PD	EN_L6_IT_1	RBPMS	-0.05	0.15	-0.34	0.737	1
PD	EN_L6_IT_2	RBPMS	-0.21	0.20	-1.05	0.292	0.992
PD	Endo	RBPMS	0.06	0.16	0.41	0.681	0.958
PD	IN_ADARB2	RBPMS	0.09	0.12	0.72	0.47	0.966
PD	IN_LAMP5_LHX6	RBPMS	0.11	0.14	0.78	0.434	1
PD	IN_LAMP5_RELN	RBPMS	0.08	0.13	0.62	0.534	0.991
PD	IN_PVALB	RBPMS	0.22	0.11	1.99	0.0462	0.764
PD	IN_PVALB_CHC	RBPMS	-0.04	0.15	-0.28	0.778	0.984
PD	IN_SST	RBPMS	0.14	0.11	1.21	0.228	0.876
PD	IN_VIP	RBPMS	-0.02	0.12	-0.14	0.887	0.984
PD	Micro	RBPMS	0.08	0.15	0.54	0.589	0.977
PD	OPC	RBPMS	-0.08	0.13	-0.59	0.556	0.973
PD	Oligo	RBPMS	0.04	0.11	0.41	0.685	0.929
PD	PC	RBPMS	-0.09	0.12	-0.73	0.468	0.997
PD	SMC	RBPMS	0.25	0.31	0.82	0.41	0.998
PD	VLMC	RBPMS	0.02	0.19	0.11	0.909	0.99
PD	Astro	RBPMS2	0.16	0.18	0.91	0.364	0.877
PD	EN_L2_3_IT	RBPMS2	0.38	0.16	2.44	0.0148	0.397
PD	Oligo	RBPMS2	-0.12	0.18	-0.64	0.521	0.872
PD	PC	RBPMS2	-0.71	0.34	-2.05	0.0403	0.997
PD	Astro	RBSN	-0.04	0.06	-0.75	0.456	0.906
PD	EN_L2_3_IT	RBSN	0.10	0.05	1.88	0.0595	0.551
PD	EN_L3_5_IT_1	RBSN	-0.05	0.09	-0.60	0.551	0.964
PD	EN_L3_5_IT_2	RBSN	0.11	0.07	1.47	0.141	0.71
PD	EN_L3_5_IT_3	RBSN	0.14	0.07	1.99	0.0464	0.559
PD	EN_L5_6_NP	RBSN	0.13	0.12	1.10	0.27	0.999
PD	EN_L6B	RBSN	0.06	0.16	0.40	0.692	0.999
PD	EN_L6_CT	RBSN	0.06	0.12	0.51	0.607	0.998
PD	EN_L6_IT_1	RBSN	0.22	0.13	1.79	0.074	1
PD	EN_L6_IT_2	RBSN	0.10	0.16	0.63	0.529	0.992
PD	Endo	RBSN	-0.59	0.37	-1.60	0.111	0.692
PD	IN_ADARB2	RBSN	0.06	0.10	0.63	0.532	0.968
PD	IN_LAMP5_LHX6	RBSN	0.13	0.12	1.08	0.279	1
PD	IN_LAMP5_RELN	RBSN	0.18	0.09	1.99	0.0468	0.85
PD	IN_PVALB	RBSN	0.08	0.07	1.26	0.208	0.911
PD	IN_PVALB_CHC	RBSN	0.01	0.14	0.09	0.932	0.994
PD	IN_SST	RBSN	0.12	0.08	1.37	0.171	0.87
PD	IN_VIP	RBSN	0.08	0.07	1.16	0.246	0.837
PD	Micro	RBSN	0.14	0.10	1.38	0.168	0.943
PD	OPC	RBSN	0.07	0.06	1.15	0.25	0.922
PD	Oligo	RBSN	0.05	0.05	1.05	0.292	0.744
PD	PC	RBSN	0.11	0.57	0.19	0.852	0.997
PD	Astro	RBX1	0.08	0.05	1.51	0.13	0.708
PD	EN_L2_3_IT	RBX1	0.06	0.05	1.23	0.219	0.734
PD	EN_L3_5_IT_1	RBX1	0.00	0.07	0.02	0.985	0.998
PD	EN_L3_5_IT_2	RBX1	0.11	0.06	1.85	0.0648	0.587
PD	EN_L3_5_IT_3	RBX1	0.07	0.06	1.09	0.274	0.831
PD	EN_L5_6_NP	RBX1	0.00	0.10	0.04	0.971	0.999
PD	EN_L6B	RBX1	0.28	0.12	2.26	0.0236	0.999
PD	EN_L6_CT	RBX1	0.03	0.09	0.30	0.764	0.998
PD	EN_L6_IT_1	RBX1	0.10	0.09	1.11	0.268	1
PD	EN_L6_IT_2	RBX1	-0.02	0.12	-0.13	0.895	0.998
PD	Endo	RBX1	-0.57	0.30	-1.89	0.0581	0.582
PD	IN_ADARB2	RBX1	0.10	0.08	1.25	0.211	0.908
PD	IN_LAMP5_LHX6	RBX1	0.11	0.09	1.19	0.232	1
PD	IN_LAMP5_RELN	RBX1	0.13	0.07	1.80	0.0722	0.871
PD	IN_PVALB	RBX1	0.06	0.06	0.98	0.329	0.932
PD	IN_PVALB_CHC	RBX1	0.02	0.09	0.24	0.812	0.986
PD	IN_SST	RBX1	0.08	0.07	1.17	0.241	0.882
PD	IN_VIP	RBX1	-0.00	0.06	-0.08	0.937	0.993
PD	Micro	RBX1	0.08	0.09	0.90	0.37	0.97
PD	OPC	RBX1	0.07	0.06	1.25	0.213	0.92
PD	Oligo	RBX1	0.07	0.05	1.49	0.136	0.591
PD	PC	RBX1	0.23	0.32	0.71	0.478	0.997
PD	Adaptive	RC3H1	0.22	0.34	0.64	0.522	0.954
PD	Astro	RC3H1	0.01	0.04	0.27	0.791	0.976
PD	EN_L2_3_IT	RC3H1	0.02	0.03	0.52	0.605	0.912
PD	EN_L3_5_IT_1	RC3H1	-0.02	0.06	-0.32	0.746	0.984
PD	EN_L3_5_IT_2	RC3H1	0.06	0.04	1.39	0.164	0.727
PD	EN_L3_5_IT_3	RC3H1	0.05	0.04	1.05	0.292	0.843
PD	EN_L5_6_NP	RC3H1	0.05	0.07	0.70	0.482	0.999
PD	EN_L6B	RC3H1	0.05	0.09	0.59	0.553	0.999
PD	EN_L6_CT	RC3H1	-0.00	0.06	-0.02	0.988	0.999
PD	EN_L6_IT_1	RC3H1	-0.03	0.07	-0.45	0.653	1
PD	EN_L6_IT_2	RC3H1	0.02	0.08	0.31	0.76	0.997
PD	Endo	RC3H1	0.07	0.12	0.56	0.577	0.942
PD	IN_ADARB2	RC3H1	0.05	0.06	0.83	0.407	0.957
PD	IN_LAMP5_LHX6	RC3H1	-0.04	0.07	-0.61	0.543	1
PD	IN_LAMP5_RELN	RC3H1	0.07	0.05	1.37	0.172	0.949
PD	IN_PVALB	RC3H1	0.04	0.04	0.84	0.401	0.945
PD	IN_PVALB_CHC	RC3H1	0.03	0.08	0.35	0.728	0.981
PD	IN_SST	RC3H1	0.00	0.05	0.02	0.984	0.996
PD	IN_VIP	RC3H1	0.07	0.04	1.83	0.068	0.696
PD	Micro	RC3H1	0.06	0.06	1.13	0.259	0.952
PD	OPC	RC3H1	-0.00	0.04	-0.03	0.976	0.999
PD	Oligo	RC3H1	0.03	0.04	0.63	0.528	0.876
PD	PC	RC3H1	0.03	0.12	0.28	0.78	0.997
PD	PVM	RC3H1	0.19	0.22	0.86	0.392	0.885
PD	SMC	RC3H1	-0.02	0.87	-0.03	0.977	0.998
PD	VLMC	RC3H1	0.13	0.13	0.96	0.335	0.883
PD	Adaptive	RC3H2	-0.40	0.34	-1.17	0.242	0.799
PD	Astro	RC3H2	0.01	0.06	0.14	0.889	0.986
PD	EN_L2_3_IT	RC3H2	0.07	0.04	1.95	0.0512	0.531
PD	EN_L3_5_IT_1	RC3H2	-0.04	0.06	-0.70	0.482	0.957
PD	EN_L3_5_IT_2	RC3H2	0.09	0.05	1.83	0.0669	0.593
PD	EN_L3_5_IT_3	RC3H2	0.04	0.05	0.83	0.409	0.89
PD	EN_L5_6_NP	RC3H2	-0.07	0.09	-0.72	0.473	0.999
PD	EN_L6B	RC3H2	0.02	0.10	0.18	0.857	0.999
PD	EN_L6_CT	RC3H2	0.02	0.08	0.20	0.843	0.998
PD	EN_L6_IT_1	RC3H2	0.09	0.09	1.01	0.311	1
PD	EN_L6_IT_2	RC3H2	0.24	0.12	2.06	0.0392	0.922
PD	Endo	RC3H2	-0.27	0.15	-1.78	0.0743	0.624
PD	IN_ADARB2	RC3H2	0.09	0.07	1.40	0.162	0.901
PD	IN_LAMP5_LHX6	RC3H2	-0.05	0.09	-0.53	0.599	1
PD	IN_LAMP5_RELN	RC3H2	0.03	0.07	0.36	0.722	0.994
PD	IN_PVALB	RC3H2	0.02	0.06	0.32	0.749	0.984
PD	IN_PVALB_CHC	RC3H2	0.03	0.09	0.34	0.736	0.982
PD	IN_SST	RC3H2	-0.01	0.06	-0.25	0.805	0.982
PD	IN_VIP	RC3H2	-0.04	0.05	-0.88	0.378	0.88
PD	Micro	RC3H2	0.05	0.08	0.71	0.475	0.97
PD	OPC	RC3H2	0.03	0.05	0.54	0.591	0.977
PD	Oligo	RC3H2	0.05	0.05	1.02	0.31	0.757
PD	PC	RC3H2	0.00	0.16	0.03	0.979	0.997
PD	PVM	RC3H2	0.30	0.28	1.09	0.278	0.822
PD	VLMC	RC3H2	0.03	0.17	0.15	0.881	0.988
PD	Astro	RCAN2	0.05	0.08	0.62	0.534	0.927
PD	EN_L2_3_IT	RCAN2	-0.01	0.05	-0.10	0.922	0.987
PD	EN_L3_5_IT_1	RCAN2	-0.26	0.12	-2.18	0.0289	0.687
PD	EN_L3_5_IT_2	RCAN2	-0.29	0.08	-3.51	0.00044	0.0904
PD	EN_L3_5_IT_3	RCAN2	-0.28	0.09	-3.27	0.00106	0.178
PD	EN_L5_6_NP	RCAN2	0.11	0.11	0.94	0.346	0.999
PD	EN_L6B	RCAN2	-0.12	0.09	-1.26	0.206	0.999
PD	EN_L6_CT	RCAN2	0.10	0.08	1.19	0.233	0.998
PD	EN_L6_IT_1	RCAN2	-0.07	0.10	-0.76	0.446	1
PD	EN_L6_IT_2	RCAN2	-0.03	0.09	-0.29	0.772	0.997
PD	Endo	RCAN2	-0.81	0.36	-2.27	0.0232	0.467
PD	IN_ADARB2	RCAN2	-0.02	0.07	-0.36	0.718	0.979
PD	IN_LAMP5_LHX6	RCAN2	-0.03	0.09	-0.37	0.71	1
PD	IN_LAMP5_RELN	RCAN2	-0.02	0.07	-0.31	0.759	0.994
PD	IN_PVALB	RCAN2	-0.11	0.05	-2.04	0.0414	0.759
PD	IN_PVALB_CHC	RCAN2	-0.02	0.07	-0.28	0.782	0.984
PD	IN_SST	RCAN2	-0.12	0.07	-1.82	0.069	0.791
PD	IN_VIP	RCAN2	-0.05	0.05	-0.97	0.332	0.869
PD	Micro	RCAN2	0.10	0.12	0.85	0.395	0.97
PD	OPC	RCAN2	-0.03	0.08	-0.35	0.726	0.99
PD	Oligo	RCAN2	0.04	0.06	0.64	0.523	0.873
PD	PC	RCAN2	-0.27	0.27	-0.99	0.322	0.997
PD	SMC	RCAN2	-0.98	0.44	-2.20	0.0279	0.998
PD	VLMC	RCAN2	0.00	0.23	0.01	0.993	1
PD	Astro	RCAN3	-0.01	0.15	-0.05	0.959	0.996
PD	EN_L2_3_IT	RCAN3	-0.28	0.17	-1.65	0.0994	0.616
PD	EN_L3_5_IT_3	RCAN3	0.53	0.33	1.60	0.11	0.691
PD	EN_L5_6_NP	RCAN3	0.05	0.19	0.26	0.798	0.999
PD	EN_L6_IT_2	RCAN3	0.35	0.25	1.40	0.161	0.992
PD	IN_ADARB2	RCAN3	-0.06	0.13	-0.44	0.658	0.972
PD	IN_SST	RCAN3	0.09	0.12	0.81	0.42	0.932
PD	IN_VIP	RCAN3	-0.04	0.13	-0.34	0.733	0.964
PD	Micro	RCAN3	-0.42	0.14	-2.92	0.0035	0.849
PD	Oligo	RCAN3	-0.10	0.07	-1.53	0.125	0.576
PD	Astro	RCBTB1	-0.08	0.08	-1.02	0.309	0.847
PD	EN_L2_3_IT	RCBTB1	0.08	0.07	1.20	0.229	0.744
PD	EN_L3_5_IT_1	RCBTB1	0.15	0.14	1.10	0.27	0.922
PD	EN_L3_5_IT_2	RCBTB1	-0.04	0.09	-0.39	0.696	0.95
PD	EN_L3_5_IT_3	RCBTB1	-0.10	0.09	-1.08	0.282	0.835
PD	EN_L5_6_NP	RCBTB1	0.30	0.18	1.62	0.105	0.999
PD	EN_L6B	RCBTB1	0.10	0.17	0.57	0.565	0.999
PD	EN_L6_CT	RCBTB1	-0.08	0.15	-0.50	0.617	0.998
PD	EN_L6_IT_1	RCBTB1	0.10	0.16	0.61	0.54	1
PD	EN_L6_IT_2	RCBTB1	-0.03	0.18	-0.19	0.853	0.997
PD	Endo	RCBTB1	0.06	0.42	0.14	0.888	0.993
PD	IN_ADARB2	RCBTB1	-0.01	0.12	-0.09	0.927	0.993
PD	IN_LAMP5_LHX6	RCBTB1	-0.20	0.18	-1.10	0.273	1
PD	IN_LAMP5_RELN	RCBTB1	0.02	0.12	0.21	0.835	0.996
PD	IN_PVALB	RCBTB1	-0.08	0.08	-0.97	0.334	0.932
PD	IN_PVALB_CHC	RCBTB1	0.08	0.13	0.61	0.539	0.962
PD	IN_SST	RCBTB1	-0.03	0.11	-0.29	0.77	0.978
PD	IN_VIP	RCBTB1	-0.12	0.09	-1.37	0.17	0.798
PD	Micro	RCBTB1	0.00	0.10	0.02	0.986	0.999
PD	OPC	RCBTB1	-0.03	0.07	-0.41	0.682	0.988
PD	Oligo	RCBTB1	-0.09	0.10	-0.93	0.354	0.79
PD	PC	RCBTB1	-0.29	0.55	-0.53	0.598	0.997
PD	Astro	RCBTB2	-0.12	0.11	-1.05	0.295	0.839
PD	EN_L2_3_IT	RCBTB2	-0.03	0.08	-0.40	0.689	0.936
PD	EN_L3_5_IT_1	RCBTB2	0.05	0.16	0.29	0.774	0.984
PD	EN_L3_5_IT_2	RCBTB2	-0.13	0.12	-1.12	0.264	0.794
PD	EN_L3_5_IT_3	RCBTB2	-0.06	0.11	-0.60	0.546	0.93
PD	EN_L5_6_NP	RCBTB2	0.52	0.59	0.87	0.384	0.999
PD	EN_L6B	RCBTB2	-0.08	0.20	-0.40	0.688	0.999
PD	EN_L6_CT	RCBTB2	0.09	0.20	0.44	0.658	0.998
PD	EN_L6_IT_1	RCBTB2	0.02	0.17	0.14	0.891	1
PD	EN_L6_IT_2	RCBTB2	-0.10	0.21	-0.45	0.653	0.994
PD	Endo	RCBTB2	-0.43	0.43	-1.01	0.315	0.857
PD	IN_ADARB2	RCBTB2	-0.13	0.17	-0.77	0.441	0.963
PD	IN_LAMP5_LHX6	RCBTB2	0.06	0.16	0.39	0.699	1
PD	IN_LAMP5_RELN	RCBTB2	-0.04	0.18	-0.21	0.837	0.996
PD	IN_PVALB	RCBTB2	-0.08	0.08	-0.96	0.337	0.933
PD	IN_PVALB_CHC	RCBTB2	0.03	0.17	0.20	0.84	0.989
PD	IN_SST	RCBTB2	0.08	0.14	0.60	0.546	0.953
PD	IN_VIP	RCBTB2	-0.16	0.12	-1.34	0.179	0.806
PD	Micro	RCBTB2	-0.30	0.10	-3.06	0.00218	0.849
PD	OPC	RCBTB2	-0.42	0.13	-3.17	0.00154	0.663
PD	Oligo	RCBTB2	0.03	0.12	0.30	0.765	0.95
PD	PC	RCBTB2	-0.07	0.55	-0.12	0.902	0.997
PD	PVM	RCBTB2	-0.28	0.26	-1.09	0.278	0.822
PD	Astro	RCC1	0.21	0.12	1.71	0.0868	0.652
PD	EN_L2_3_IT	RCC1	-0.06	0.09	-0.71	0.478	0.869
PD	EN_L3_5_IT_1	RCC1	-0.07	0.16	-0.44	0.661	0.977
PD	EN_L3_5_IT_2	RCC1	0.14	0.12	1.11	0.268	0.796
PD	EN_L3_5_IT_3	RCC1	0.15	0.13	1.20	0.23	0.802
PD	EN_L5_6_NP	RCC1	0.21	0.58	0.36	0.72	0.999
PD	EN_L6B	RCC1	0.26	0.54	0.49	0.627	0.999
PD	EN_L6_CT	RCC1	-0.15	0.19	-0.78	0.433	0.998
PD	EN_L6_IT_1	RCC1	0.04	0.18	0.25	0.802	1
PD	EN_L6_IT_2	RCC1	0.24	0.42	0.58	0.561	0.992
PD	IN_ADARB2	RCC1	-0.03	0.18	-0.18	0.86	0.99
PD	IN_LAMP5_LHX6	RCC1	-0.15	0.21	-0.74	0.459	1
PD	IN_LAMP5_RELN	RCC1	-0.05	0.17	-0.30	0.768	0.994
PD	IN_PVALB	RCC1	0.06	0.12	0.52	0.605	0.974
PD	IN_SST	RCC1	0.13	0.14	0.97	0.331	0.915
PD	IN_VIP	RCC1	0.10	0.11	0.88	0.378	0.88
PD	Micro	RCC1	0.28	0.18	1.50	0.134	0.943
PD	OPC	RCC1	0.08	0.14	0.59	0.553	0.973
PD	Oligo	RCC1	0.30	0.12	2.56	0.0105	0.268
PD	Astro	RCC1L	0.09	0.06	1.48	0.14	0.72
PD	EN_L2_3_IT	RCC1L	0.03	0.05	0.60	0.546	0.893
PD	EN_L3_5_IT_1	RCC1L	0.07	0.10	0.76	0.446	0.955
PD	EN_L3_5_IT_2	RCC1L	0.01	0.07	0.11	0.909	0.988
PD	EN_L3_5_IT_3	RCC1L	0.05	0.08	0.61	0.545	0.93
PD	EN_L5_6_NP	RCC1L	-0.13	0.12	-1.06	0.29	0.999
PD	EN_L6B	RCC1L	0.04	0.16	0.28	0.777	0.999
PD	EN_L6_CT	RCC1L	0.23	0.13	1.75	0.0807	0.998
PD	EN_L6_IT_1	RCC1L	-0.10	0.13	-0.77	0.441	1
PD	EN_L6_IT_2	RCC1L	-0.27	0.20	-1.37	0.172	0.992
PD	IN_ADARB2	RCC1L	0.06	0.11	0.54	0.586	0.972
PD	IN_LAMP5_LHX6	RCC1L	0.02	0.14	0.17	0.865	1
PD	IN_LAMP5_RELN	RCC1L	-0.04	0.10	-0.38	0.703	0.994
PD	IN_PVALB	RCC1L	-0.00	0.07	-0.03	0.973	0.999
PD	IN_PVALB_CHC	RCC1L	-0.02	0.14	-0.14	0.89	0.993
PD	IN_SST	RCC1L	0.12	0.09	1.33	0.183	0.87
PD	IN_VIP	RCC1L	-0.01	0.07	-0.15	0.877	0.983
PD	Micro	RCC1L	-0.02	0.12	-0.18	0.853	0.989
PD	OPC	RCC1L	0.01	0.08	0.16	0.876	0.995
PD	Oligo	RCC1L	0.04	0.05	0.79	0.43	0.828
PD	Astro	RCC2	-0.07	0.11	-0.62	0.537	0.928
PD	EN_L2_3_IT	RCC2	-0.00	0.06	-0.07	0.943	0.989
PD	EN_L3_5_IT_1	RCC2	0.07	0.09	0.80	0.424	0.955
PD	EN_L3_5_IT_2	RCC2	0.07	0.08	0.95	0.343	0.838
PD	EN_L3_5_IT_3	RCC2	0.01	0.09	0.08	0.935	0.992
PD	EN_L5_6_NP	RCC2	0.09	0.15	0.60	0.551	0.999
PD	EN_L6B	RCC2	0.01	0.19	0.05	0.961	0.999
PD	EN_L6_CT	RCC2	0.18	0.15	1.13	0.259	0.998
PD	EN_L6_IT_1	RCC2	0.17	0.16	1.09	0.274	1
PD	EN_L6_IT_2	RCC2	-0.19	0.19	-1.02	0.308	0.992
PD	Endo	RCC2	-0.45	0.37	-1.22	0.223	0.798
PD	IN_ADARB2	RCC2	0.26	0.15	1.73	0.084	0.881
PD	IN_LAMP5_LHX6	RCC2	0.00	0.18	0.03	0.978	1
PD	IN_LAMP5_RELN	RCC2	0.08	0.15	0.50	0.615	0.993
PD	IN_PVALB	RCC2	-0.12	0.12	-1.00	0.319	0.932
PD	IN_PVALB_CHC	RCC2	0.17	0.34	0.49	0.626	0.974
PD	IN_SST	RCC2	-0.04	0.12	-0.33	0.744	0.975
PD	IN_VIP	RCC2	-0.04	0.11	-0.39	0.696	0.957
PD	Micro	RCC2	0.02	0.08	0.31	0.757	0.986
PD	OPC	RCC2	-0.03	0.06	-0.54	0.591	0.977
PD	Oligo	RCC2	0.15	0.08	1.87	0.061	0.465
PD	Astro	RCCD1	0.12	0.10	1.18	0.237	0.812
PD	EN_L2_3_IT	RCCD1	0.08	0.07	1.15	0.248	0.752
PD	EN_L3_5_IT_1	RCCD1	-0.02	0.15	-0.14	0.885	0.992
PD	EN_L3_5_IT_2	RCCD1	-0.05	0.11	-0.45	0.653	0.941
PD	EN_L3_5_IT_3	RCCD1	-0.01	0.13	-0.08	0.94	0.993
PD	EN_L5_6_NP	RCCD1	-0.12	0.56	-0.22	0.828	0.999
PD	EN_L6B	RCCD1	1.04	0.62	1.66	0.0967	0.999
PD	EN_L6_CT	RCCD1	0.21	0.17	1.23	0.218	0.998
PD	EN_L6_IT_1	RCCD1	-0.09	0.17	-0.52	0.6	1
PD	IN_ADARB2	RCCD1	0.10	0.15	0.68	0.494	0.967
PD	IN_LAMP5_LHX6	RCCD1	-0.14	0.17	-0.80	0.423	1
PD	IN_LAMP5_RELN	RCCD1	0.02	0.14	0.14	0.89	0.998
PD	IN_PVALB	RCCD1	-0.10	0.11	-0.89	0.376	0.942
PD	IN_SST	RCCD1	0.10	0.13	0.72	0.47	0.949
PD	IN_VIP	RCCD1	-0.05	0.10	-0.54	0.591	0.932
PD	OPC	RCCD1	-0.01	0.10	-0.07	0.945	0.997
PD	Oligo	RCCD1	0.08	0.11	0.73	0.467	0.844
PD	Astro	RCE1	-0.06	0.12	-0.47	0.641	0.952
PD	EN_L2_3_IT	RCE1	-0.13	0.10	-1.36	0.175	0.695
PD	EN_L3_5_IT_2	RCE1	0.10	0.14	0.73	0.468	0.889
PD	EN_L3_5_IT_3	RCE1	-0.19	0.14	-1.40	0.162	0.741
PD	EN_L6_IT_1	RCE1	-0.19	0.48	-0.39	0.693	1
PD	IN_PVALB	RCE1	-0.15	0.15	-1.02	0.31	0.931
PD	IN_VIP	RCE1	-0.21	0.15	-1.40	0.162	0.792
PD	Oligo	RCE1	-0.01	0.09	-0.09	0.931	0.985
PD	Astro	RCHY1	-0.07	0.06	-1.24	0.214	0.797
PD	EN_L2_3_IT	RCHY1	-0.03	0.05	-0.52	0.602	0.912
PD	EN_L3_5_IT_1	RCHY1	0.02	0.08	0.20	0.839	0.991
PD	EN_L3_5_IT_2	RCHY1	-0.03	0.07	-0.49	0.623	0.937
PD	EN_L3_5_IT_3	RCHY1	-0.05	0.07	-0.66	0.507	0.918
PD	EN_L5_6_NP	RCHY1	-0.06	0.12	-0.54	0.588	0.999
PD	EN_L6B	RCHY1	-0.06	0.14	-0.44	0.663	0.999
PD	EN_L6_CT	RCHY1	-0.22	0.12	-1.88	0.0605	0.984
PD	EN_L6_IT_1	RCHY1	-0.16	0.11	-1.42	0.157	1
PD	EN_L6_IT_2	RCHY1	0.03	0.16	0.16	0.871	0.997
PD	Endo	RCHY1	0.21	0.39	0.55	0.579	0.942
PD	IN_ADARB2	RCHY1	0.11	0.10	1.09	0.277	0.926
PD	IN_LAMP5_LHX6	RCHY1	-0.16	0.11	-1.38	0.168	1
PD	IN_LAMP5_RELN	RCHY1	-0.12	0.10	-1.21	0.225	0.962
PD	IN_PVALB	RCHY1	-0.02	0.07	-0.34	0.733	0.984
PD	IN_PVALB_CHC	RCHY1	-0.04	0.11	-0.40	0.687	0.977
PD	IN_SST	RCHY1	0.05	0.08	0.55	0.585	0.954
PD	IN_VIP	RCHY1	0.00	0.07	0.07	0.943	0.994
PD	Micro	RCHY1	0.10	0.09	1.07	0.286	0.956
PD	OPC	RCHY1	-0.03	0.07	-0.44	0.659	0.988
PD	Oligo	RCHY1	-0.05	0.05	-0.95	0.342	0.781
PD	PC	RCHY1	-0.37	0.39	-0.95	0.345	0.997
PD	PVM	RCHY1	-0.97	0.77	-1.26	0.207	0.78
PD	Astro	RCL1	0.05	0.07	0.74	0.457	0.906
PD	EN_L2_3_IT	RCL1	0.06	0.07	0.86	0.392	0.829
PD	EN_L3_5_IT_1	RCL1	-0.15	0.11	-1.38	0.169	0.877
PD	EN_L3_5_IT_2	RCL1	0.10	0.09	1.06	0.289	0.808
PD	EN_L3_5_IT_3	RCL1	0.13	0.09	1.45	0.147	0.73
PD	EN_L5_6_NP	RCL1	-0.11	0.13	-0.84	0.4	0.999
PD	EN_L6B	RCL1	0.14	0.18	0.78	0.438	0.999
PD	EN_L6_CT	RCL1	-0.08	0.11	-0.76	0.447	0.998
PD	EN_L6_IT_1	RCL1	-0.06	0.13	-0.46	0.649	1
PD	EN_L6_IT_2	RCL1	0.22	0.19	1.15	0.249	0.992
PD	Endo	RCL1	0.06	0.18	0.34	0.733	0.967
PD	IN_ADARB2	RCL1	0.16	0.08	2.09	0.0369	0.881
PD	IN_LAMP5_LHX6	RCL1	0.10	0.09	1.04	0.298	1
PD	IN_LAMP5_RELN	RCL1	-0.02	0.09	-0.26	0.793	0.994
PD	IN_PVALB	RCL1	0.03	0.07	0.42	0.673	0.977
PD	IN_PVALB_CHC	RCL1	0.24	0.12	1.99	0.0467	0.653
PD	IN_SST	RCL1	0.07	0.08	0.93	0.353	0.919
PD	IN_VIP	RCL1	0.02	0.07	0.25	0.803	0.972
PD	Micro	RCL1	0.15	0.12	1.26	0.207	0.951
PD	OPC	RCL1	0.07	0.07	1.04	0.297	0.932
PD	Oligo	RCL1	0.08	0.05	1.46	0.144	0.604
PD	PC	RCL1	0.61	0.44	1.37	0.17	0.997
PD	VLMC	RCL1	0.33	0.22	1.47	0.14	0.767
PD	Astro	RCN1	0.20	0.10	1.90	0.057	0.599
PD	EN_L2_3_IT	RCN1	0.30	0.12	2.54	0.0112	0.368
PD	EN_L3_5_IT_2	RCN1	-0.52	0.38	-1.37	0.171	0.732
PD	IN_VIP	RCN1	-0.21	0.13	-1.58	0.113	0.754
PD	OPC	RCN1	0.11	0.09	1.20	0.23	0.922
PD	Oligo	RCN1	-0.30	0.10	-2.94	0.00326	0.181
PD	Astro	RCN2	-0.03	0.07	-0.45	0.656	0.955
PD	EN_L2_3_IT	RCN2	0.11	0.04	2.48	0.0132	0.386
PD	EN_L3_5_IT_1	RCN2	0.08	0.08	1.04	0.299	0.935
PD	EN_L3_5_IT_2	RCN2	0.02	0.06	0.37	0.712	0.954
PD	EN_L3_5_IT_3	RCN2	0.02	0.06	0.30	0.76	0.973
PD	EN_L5_6_NP	RCN2	0.09	0.09	1.05	0.293	0.999
PD	EN_L6B	RCN2	-0.05	0.11	-0.45	0.655	0.999
PD	EN_L6_CT	RCN2	0.11	0.09	1.18	0.239	0.998
PD	EN_L6_IT_1	RCN2	0.10	0.10	1.02	0.306	1
PD	EN_L6_IT_2	RCN2	0.28	0.13	2.25	0.0244	0.9
PD	Endo	RCN2	0.02	0.32	0.06	0.951	0.995
PD	IN_ADARB2	RCN2	0.10	0.08	1.26	0.208	0.908
PD	IN_LAMP5_LHX6	RCN2	0.05	0.09	0.50	0.614	1
PD	IN_LAMP5_RELN	RCN2	0.06	0.07	0.83	0.409	0.986
PD	IN_PVALB	RCN2	0.06	0.07	0.90	0.368	0.941
PD	IN_PVALB_CHC	RCN2	0.11	0.10	1.20	0.231	0.857
PD	IN_SST	RCN2	0.04	0.07	0.66	0.512	0.953
PD	IN_VIP	RCN2	0.08	0.06	1.32	0.188	0.809
PD	Micro	RCN2	-0.06	0.10	-0.59	0.555	0.977
PD	OPC	RCN2	0.09	0.05	1.73	0.0831	0.852
PD	Oligo	RCN2	0.01	0.04	0.18	0.858	0.972
PD	PC	RCN2	0.25	0.41	0.61	0.542	0.997
PD	VLMC	RCN2	0.24	0.19	1.28	0.2	0.805
PD	Astro	RCN3	0.18	0.11	1.65	0.0994	0.664
PD	EN_L2_3_IT	RCN3	-0.01	0.13	-0.04	0.966	0.993
PD	EN_L3_5_IT_2	RCN3	-0.04	0.15	-0.23	0.818	0.977
PD	EN_L3_5_IT_3	RCN3	-0.25	0.15	-1.62	0.104	0.681
PD	IN_VIP	RCN3	-0.08	0.16	-0.54	0.592	0.932
PD	Micro	RCN3	-0.03	0.13	-0.21	0.835	0.989
PD	Oligo	RCN3	-0.16	0.15	-1.05	0.295	0.746
PD	Astro	RCOR1	-0.03	0.06	-0.60	0.552	0.932
PD	EN_L2_3_IT	RCOR1	0.03	0.06	0.62	0.538	0.892
PD	EN_L3_5_IT_1	RCOR1	0.04	0.11	0.33	0.743	0.984
PD	EN_L3_5_IT_2	RCOR1	-0.07	0.08	-0.87	0.384	0.86
PD	EN_L3_5_IT_3	RCOR1	0.05	0.07	0.73	0.466	0.909
PD	EN_L5_6_NP	RCOR1	-0.07	0.12	-0.59	0.558	0.999
PD	EN_L6B	RCOR1	0.12	0.12	1.03	0.302	0.999
PD	EN_L6_CT	RCOR1	-0.03	0.11	-0.28	0.778	0.998
PD	EN_L6_IT_1	RCOR1	-0.14	0.12	-1.11	0.265	1
PD	EN_L6_IT_2	RCOR1	-0.07	0.17	-0.42	0.674	0.994
PD	Endo	RCOR1	-0.16	0.17	-0.96	0.335	0.864
PD	IN_ADARB2	RCOR1	0.12	0.11	1.09	0.278	0.926
PD	IN_LAMP5_LHX6	RCOR1	0.05	0.11	0.49	0.624	1
PD	IN_LAMP5_RELN	RCOR1	-0.08	0.09	-0.82	0.413	0.986
PD	IN_PVALB	RCOR1	0.08	0.08	1.08	0.28	0.924
PD	IN_PVALB_CHC	RCOR1	0.06	0.10	0.67	0.501	0.955
PD	IN_SST	RCOR1	-0.04	0.09	-0.46	0.644	0.963
PD	IN_VIP	RCOR1	0.02	0.07	0.22	0.824	0.976
PD	Micro	RCOR1	0.11	0.08	1.32	0.188	0.947
PD	OPC	RCOR1	0.02	0.06	0.34	0.73	0.99
PD	Oligo	RCOR1	-0.00	0.05	-0.04	0.968	0.993
PD	PC	RCOR1	-0.02	0.20	-0.11	0.911	0.997
PD	PVM	RCOR1	0.42	0.19	2.22	0.0265	0.534
PD	VLMC	RCOR1	-0.09	0.24	-0.36	0.717	0.969
PD	EN_L2_3_IT	RCOR2	-0.05	0.14	-0.38	0.703	0.939
PD	EN_L3_5_IT_1	RCOR2	-0.06	0.32	-0.17	0.863	0.992
PD	EN_L3_5_IT_2	RCOR2	-0.16	0.13	-1.29	0.199	0.755
PD	EN_L3_5_IT_3	RCOR2	-0.02	0.16	-0.14	0.889	0.99
PD	IN_PVALB	RCOR2	0.03	0.17	0.17	0.862	0.991
PD	Oligo	RCOR2	-0.16	0.12	-1.31	0.191	0.659
PD	Adaptive	RCOR3	-0.01	0.39	-0.02	0.983	0.998
PD	Astro	RCOR3	-0.08	0.05	-1.66	0.0965	0.662
PD	EN_L2_3_IT	RCOR3	0.00	0.05	0.04	0.965	0.993
PD	EN_L3_5_IT_1	RCOR3	-0.02	0.07	-0.29	0.772	0.984
PD	EN_L3_5_IT_2	RCOR3	0.04	0.07	0.65	0.517	0.903
PD	EN_L3_5_IT_3	RCOR3	-0.03	0.06	-0.53	0.596	0.94
PD	EN_L5_6_NP	RCOR3	-0.14	0.09	-1.56	0.12	0.999
PD	EN_L6B	RCOR3	-0.02	0.10	-0.23	0.816	0.999
PD	EN_L6_CT	RCOR3	-0.03	0.08	-0.35	0.729	0.998
PD	EN_L6_IT_1	RCOR3	0.01	0.10	0.07	0.944	1
PD	EN_L6_IT_2	RCOR3	-0.15	0.11	-1.44	0.151	0.992
PD	Endo	RCOR3	-0.10	0.17	-0.62	0.538	0.931
PD	IN_ADARB2	RCOR3	-0.01	0.07	-0.10	0.917	0.992
PD	IN_LAMP5_LHX6	RCOR3	-0.04	0.09	-0.39	0.693	1
PD	IN_LAMP5_RELN	RCOR3	-0.07	0.07	-0.93	0.352	0.984
PD	IN_PVALB	RCOR3	-0.04	0.07	-0.58	0.562	0.968
PD	IN_PVALB_CHC	RCOR3	-0.02	0.09	-0.20	0.842	0.989
PD	IN_SST	RCOR3	-0.09	0.07	-1.27	0.205	0.87
PD	IN_VIP	RCOR3	-0.04	0.06	-0.66	0.508	0.911
PD	Micro	RCOR3	-0.03	0.08	-0.37	0.714	0.983
PD	OPC	RCOR3	0.01	0.05	0.13	0.894	0.996
PD	Oligo	RCOR3	-0.02	0.05	-0.34	0.737	0.945
PD	PC	RCOR3	-0.08	0.14	-0.60	0.551	0.997
PD	PVM	RCOR3	-0.03	0.23	-0.14	0.89	0.977
PD	SMC	RCOR3	0.68	1.16	0.59	0.556	0.998
PD	VLMC	RCOR3	0.03	0.18	0.17	0.864	0.988
PD	Adaptive	RCSD1	0.47	0.45	1.03	0.301	0.857
PD	Astro	RCSD1	0.54	0.21	2.60	0.00923	0.4
PD	EN_L2_3_IT	RCSD1	0.67	0.19	3.43	0.000611	0.216
PD	EN_L3_5_IT_1	RCSD1	0.25	0.14	1.82	0.0691	0.784
PD	EN_L3_5_IT_2	RCSD1	-0.08	0.15	-0.54	0.588	0.927
PD	EN_L3_5_IT_3	RCSD1	-0.20	0.15	-1.37	0.172	0.75
PD	EN_L6B	RCSD1	-0.25	0.59	-0.42	0.673	0.999
PD	EN_L6_CT	RCSD1	0.12	0.21	0.59	0.555	0.998
PD	EN_L6_IT_1	RCSD1	0.18	0.20	0.89	0.373	1
PD	Endo	RCSD1	-0.52	0.24	-2.17	0.0299	0.485
PD	IN_PVALB	RCSD1	0.79	0.25	3.14	0.00171	0.427
PD	IN_VIP	RCSD1	0.21	0.28	0.74	0.46	0.902
PD	Micro	RCSD1	0.01	0.11	0.12	0.907	0.994
PD	OPC	RCSD1	0.67	0.24	2.83	0.00467	0.7
PD	Oligo	RCSD1	0.56	0.19	2.93	0.00339	0.181
PD	PC	RCSD1	-0.28	0.17	-1.62	0.106	0.997
PD	PVM	RCSD1	0.13	0.23	0.57	0.571	0.947
PD	VLMC	RCSD1	-0.28	0.53	-0.54	0.593	0.957
PD	EN_L2_3_IT	RCVRN	-0.06	0.20	-0.31	0.76	0.951
PD	Astro	RDH10	-0.09	0.12	-0.71	0.479	0.915
PD	EN_L2_3_IT	RDH10	-0.29	0.15	-1.90	0.0572	0.545
PD	OPC	RDH10	0.03	0.29	0.09	0.931	0.997
PD	Oligo	RDH10	0.35	0.15	2.33	0.0196	0.339
PD	Astro	RDH11	-0.13	0.10	-1.28	0.201	0.787
PD	EN_L2_3_IT	RDH11	-0.09	0.08	-1.06	0.289	0.779
PD	EN_L3_5_IT_1	RDH11	-0.07	0.15	-0.47	0.639	0.976
PD	EN_L3_5_IT_2	RDH11	-0.08	0.11	-0.75	0.451	0.883
PD	EN_L3_5_IT_3	RDH11	-0.34	0.12	-2.94	0.00325	0.25
PD	EN_L5_6_NP	RDH11	-0.21	0.54	-0.39	0.696	0.999
PD	EN_L6B	RDH11	-0.87	0.45	-1.94	0.052	0.999
PD	EN_L6_CT	RDH11	-0.46	0.52	-0.89	0.374	0.998
PD	EN_L6_IT_1	RDH11	-0.11	0.17	-0.63	0.531	1
PD	EN_L6_IT_2	RDH11	0.05	0.49	0.10	0.918	0.999
PD	IN_ADARB2	RDH11	-0.04	0.17	-0.21	0.831	0.988
PD	IN_LAMP5_LHX6	RDH11	-0.07	0.19	-0.37	0.713	1
PD	IN_LAMP5_RELN	RDH11	-0.12	0.16	-0.74	0.459	0.988
PD	IN_PVALB	RDH11	-0.18	0.11	-1.65	0.0993	0.825
PD	IN_SST	RDH11	-0.02	0.14	-0.12	0.903	0.992
PD	IN_VIP	RDH11	-0.18	0.12	-1.53	0.127	0.759
PD	Micro	RDH11	-0.03	0.17	-0.18	0.857	0.989
PD	OPC	RDH11	-0.17	0.07	-2.34	0.0193	0.748
PD	Oligo	RDH11	-0.07	0.08	-0.87	0.384	0.806
PD	EN_L2_3_IT	RDH12	-0.08	0.15	-0.50	0.614	0.916
PD	EN_L3_5_IT_2	RDH12	0.11	0.17	0.61	0.545	0.914
PD	EN_L3_5_IT_3	RDH12	-0.69	0.53	-1.30	0.192	0.774
PD	Oligo	RDH12	0.09	0.17	0.52	0.606	0.907
PD	Astro	RDH13	0.03	0.14	0.21	0.832	0.979
PD	EN_L2_3_IT	RDH13	0.04	0.10	0.38	0.7	0.938
PD	EN_L3_5_IT_1	RDH13	-0.30	0.14	-2.08	0.0378	0.723
PD	EN_L3_5_IT_2	RDH13	-0.05	0.12	-0.44	0.657	0.942
PD	EN_L3_5_IT_3	RDH13	-0.08	0.13	-0.61	0.545	0.93
PD	EN_L6_IT_1	RDH13	0.04	0.42	0.10	0.921	1
PD	EN_L6_IT_2	RDH13	-0.08	0.57	-0.14	0.889	0.997
PD	IN_PVALB	RDH13	-0.16	0.13	-1.23	0.22	0.913
PD	IN_SST	RDH13	-0.20	0.14	-1.49	0.137	0.855
PD	IN_VIP	RDH13	-0.25	0.14	-1.79	0.0742	0.7
PD	Oligo	RDH13	-0.51	0.15	-3.38	0.000717	0.106
PD	Astro	RDH14	0.13	0.09	1.38	0.167	0.755
PD	EN_L2_3_IT	RDH14	0.02	0.08	0.20	0.838	0.968
PD	EN_L3_5_IT_1	RDH14	0.27	0.14	1.90	0.0571	0.759
PD	EN_L3_5_IT_2	RDH14	-0.06	0.11	-0.59	0.554	0.916
PD	EN_L3_5_IT_3	RDH14	-0.08	0.11	-0.71	0.478	0.913
PD	EN_L6B	RDH14	-0.47	0.50	-0.95	0.343	0.999
PD	EN_L6_CT	RDH14	-0.14	0.55	-0.26	0.794	0.998
PD	EN_L6_IT_1	RDH14	0.11	0.17	0.65	0.518	1
PD	IN_ADARB2	RDH14	0.03	0.16	0.19	0.852	0.988
PD	IN_LAMP5_RELN	RDH14	0.20	0.14	1.48	0.138	0.946
PD	IN_PVALB	RDH14	-0.19	0.11	-1.68	0.0937	0.825
PD	IN_SST	RDH14	0.21	0.13	1.71	0.0879	0.814
PD	IN_VIP	RDH14	0.04	0.11	0.42	0.676	0.953
PD	Micro	RDH14	0.01	0.17	0.04	0.97	0.999
PD	OPC	RDH14	-0.06	0.11	-0.61	0.542	0.972
PD	Oligo	RDH14	0.05	0.07	0.73	0.468	0.844
PD	EN_L2_3_IT	RDH16	0.83	0.56	1.49	0.137	0.659
PD	Oligo	RDH16	-0.03	0.14	-0.23	0.816	0.963
PD	EN_L2_3_IT	RDM1	0.23	0.19	1.25	0.211	0.727
PD	Astro	RDX	-0.20	0.09	-2.36	0.0182	0.466
PD	EN_L2_3_IT	RDX	-0.00	0.05	-0.08	0.935	0.988
PD	EN_L3_5_IT_1	RDX	-0.06	0.06	-0.87	0.382	0.953
PD	EN_L3_5_IT_2	RDX	0.02	0.06	0.42	0.677	0.947
PD	EN_L3_5_IT_3	RDX	0.05	0.06	0.84	0.399	0.885
PD	EN_L5_6_NP	RDX	-0.05	0.10	-0.55	0.582	0.999
PD	EN_L6B	RDX	0.04	0.11	0.34	0.731	0.999
PD	EN_L6_CT	RDX	0.08	0.09	0.95	0.343	0.998
PD	EN_L6_IT_1	RDX	-0.03	0.10	-0.34	0.733	1
PD	EN_L6_IT_2	RDX	-0.01	0.12	-0.07	0.947	0.999
PD	Endo	RDX	-0.04	0.13	-0.33	0.744	0.968
PD	IN_ADARB2	RDX	0.05	0.06	0.85	0.395	0.953
PD	IN_LAMP5_LHX6	RDX	-0.12	0.08	-1.56	0.118	1
PD	IN_LAMP5_RELN	RDX	0.03	0.06	0.49	0.623	0.993
PD	IN_PVALB	RDX	-0.05	0.05	-0.83	0.404	0.946
PD	IN_PVALB_CHC	RDX	-0.33	0.11	-3.12	0.00178	0.209
PD	IN_SST	RDX	-0.04	0.06	-0.69	0.492	0.95
PD	IN_VIP	RDX	-0.02	0.05	-0.33	0.742	0.964
PD	Micro	RDX	-0.15	0.11	-1.38	0.169	0.943
PD	OPC	RDX	-0.07	0.05	-1.41	0.16	0.901
PD	Oligo	RDX	0.05	0.05	1.09	0.277	0.734
PD	PC	RDX	0.04	0.14	0.26	0.796	0.997
PD	PVM	RDX	-0.29	0.27	-1.04	0.296	0.839
PD	SMC	RDX	0.47	0.47	1.01	0.314	0.998
PD	VLMC	RDX	0.03	0.18	0.16	0.875	0.988
PD	Astro	REC114	-0.25	0.15	-1.72	0.0857	0.649
PD	EN_L2_3_IT	REC114	-0.21	0.14	-1.51	0.131	0.653
PD	EN_L3_5_IT_1	REC114	0.01	0.19	0.06	0.956	0.996
PD	EN_L3_5_IT_2	REC114	-0.14	0.17	-0.84	0.402	0.867
PD	EN_L3_5_IT_3	REC114	-0.23	0.17	-1.41	0.16	0.739
PD	EN_L6B	REC114	-0.62	0.64	-0.97	0.333	0.999
PD	EN_L6_CT	REC114	-0.63	0.40	-1.59	0.112	0.998
PD	EN_L6_IT_1	REC114	-0.05	0.21	-0.23	0.815	1
PD	EN_L6_IT_2	REC114	-0.01	0.54	-0.02	0.985	0.999
PD	IN_LAMP5_RELN	REC114	-0.25	0.18	-1.36	0.175	0.949
PD	IN_PVALB	REC114	-0.10	0.15	-0.65	0.516	0.964
PD	IN_SST	REC114	-0.14	0.18	-0.80	0.426	0.932
PD	IN_VIP	REC114	-0.40	0.17	-2.39	0.0169	0.584
PD	OPC	REC114	-0.05	0.18	-0.25	0.802	0.992
PD	Oligo	REC114	-0.06	0.13	-0.44	0.663	0.926
PD	Astro	REC8	0.06	0.13	0.50	0.617	0.946
PD	EN_L2_3_IT	REC8	0.09	0.10	0.86	0.392	0.83
PD	EN_L3_5_IT_1	REC8	0.32	0.16	1.98	0.0482	0.756
PD	EN_L3_5_IT_2	REC8	0.20	0.13	1.52	0.13	0.698
PD	EN_L3_5_IT_3	REC8	0.23	0.15	1.58	0.114	0.694
PD	EN_L5_6_NP	REC8	-0.51	0.61	-0.84	0.403	0.999
PD	EN_L6_IT_1	REC8	0.37	0.33	1.12	0.264	1
PD	IN_ADARB2	REC8	0.21	0.16	1.37	0.171	0.901
PD	IN_LAMP5_LHX6	REC8	0.12	0.19	0.67	0.503	1
PD	IN_LAMP5_RELN	REC8	0.01	0.15	0.04	0.966	0.998
PD	IN_PVALB	REC8	0.25	0.15	1.71	0.0874	0.824
PD	IN_SST	REC8	0.13	0.14	0.91	0.362	0.924
PD	IN_VIP	REC8	-0.06	0.13	-0.42	0.678	0.953
PD	OPC	REC8	-0.01	0.12	-0.04	0.966	0.998
PD	Oligo	REC8	0.03	0.10	0.27	0.789	0.957
PD	Astro	RECK	0.04	0.06	0.64	0.525	0.927
PD	EN_L2_3_IT	RECK	0.01	0.05	0.26	0.796	0.958
PD	EN_L3_5_IT_1	RECK	-0.04	0.08	-0.51	0.612	0.975
PD	EN_L3_5_IT_2	RECK	0.03	0.06	0.54	0.591	0.928
PD	EN_L3_5_IT_3	RECK	-0.11	0.06	-1.86	0.0627	0.615
PD	EN_L5_6_NP	RECK	-0.06	0.12	-0.49	0.627	0.999
PD	EN_L6B	RECK	-0.17	0.13	-1.30	0.195	0.999
PD	EN_L6_CT	RECK	-0.12	0.10	-1.30	0.193	0.998
PD	EN_L6_IT_1	RECK	-0.09	0.10	-0.89	0.372	1
PD	EN_L6_IT_2	RECK	-0.10	0.15	-0.65	0.513	0.992
PD	Endo	RECK	-0.23	0.17	-1.33	0.183	0.767
PD	IN_ADARB2	RECK	0.00	0.08	0.02	0.98	0.996
PD	IN_LAMP5_LHX6	RECK	-0.02	0.08	-0.23	0.821	1
PD	IN_LAMP5_RELN	RECK	-0.09	0.08	-1.09	0.275	0.969
PD	IN_PVALB	RECK	-0.05	0.05	-0.93	0.353	0.935
PD	IN_PVALB_CHC	RECK	-0.02	0.08	-0.27	0.784	0.984
PD	IN_SST	RECK	-0.08	0.07	-1.13	0.257	0.894
PD	IN_VIP	RECK	0.02	0.05	0.41	0.679	0.953
PD	Micro	RECK	0.03	0.09	0.34	0.733	0.983
PD	OPC	RECK	0.03	0.05	0.53	0.594	0.977
PD	Oligo	RECK	0.06	0.05	1.19	0.232	0.7
PD	PC	RECK	0.08	0.15	0.54	0.587	0.997
PD	PVM	RECK	0.20	0.27	0.75	0.454	0.91
PD	VLMC	RECK	-0.05	0.18	-0.28	0.781	0.977
PD	Astro	RECQL	-0.01	0.07	-0.17	0.864	0.983
PD	EN_L2_3_IT	RECQL	-0.03	0.06	-0.57	0.568	0.901
PD	EN_L3_5_IT_1	RECQL	-0.13	0.13	-1.05	0.293	0.934
PD	EN_L3_5_IT_2	RECQL	-0.00	0.09	-0.03	0.975	0.998
PD	EN_L3_5_IT_3	RECQL	-0.19	0.09	-2.22	0.0268	0.468
PD	EN_L5_6_NP	RECQL	-0.34	0.17	-2.03	0.0424	0.999
PD	EN_L6B	RECQL	-0.06	0.19	-0.32	0.747	0.999
PD	EN_L6_CT	RECQL	-0.13	0.17	-0.80	0.421	0.998
PD	EN_L6_IT_1	RECQL	-0.03	0.14	-0.19	0.85	1
PD	EN_L6_IT_2	RECQL	-0.24	0.21	-1.15	0.249	0.992
PD	Endo	RECQL	0.56	0.30	1.85	0.0647	0.597
PD	IN_ADARB2	RECQL	0.07	0.13	0.57	0.572	0.972
PD	IN_LAMP5_LHX6	RECQL	-0.26	0.18	-1.45	0.146	1
PD	IN_LAMP5_RELN	RECQL	0.06	0.13	0.48	0.631	0.993
PD	IN_PVALB	RECQL	-0.16	0.11	-1.47	0.143	0.859
PD	IN_SST	RECQL	-0.08	0.13	-0.66	0.506	0.951
PD	IN_VIP	RECQL	0.06	0.09	0.69	0.489	0.906
PD	Micro	RECQL	-0.05	0.09	-0.52	0.605	0.977
PD	OPC	RECQL	-0.03	0.08	-0.39	0.698	0.989
PD	Oligo	RECQL	-0.06	0.05	-1.27	0.204	0.672
PD	PC	RECQL	0.51	0.42	1.23	0.22	0.997
PD	Astro	RECQL4	0.28	0.22	1.28	0.201	0.788
PD	EN_L2_3_IT	RECQL4	-0.10	0.12	-0.82	0.411	0.837
PD	EN_L3_5_IT_2	RECQL4	0.09	0.16	0.57	0.57	0.921
PD	EN_L3_5_IT_3	RECQL4	0.19	0.16	1.15	0.25	0.814
PD	IN_PVALB	RECQL4	0.74	0.38	1.93	0.0542	0.772
PD	IN_VIP	RECQL4	-0.03	0.19	-0.18	0.857	0.98
PD	Oligo	RECQL4	0.10	0.16	0.58	0.561	0.891
PD	Astro	RECQL5	0.07	0.07	1.08	0.281	0.831
PD	EN_L2_3_IT	RECQL5	-0.03	0.06	-0.45	0.654	0.926
PD	EN_L3_5_IT_1	RECQL5	-0.13	0.13	-1.00	0.315	0.94
PD	EN_L3_5_IT_2	RECQL5	-0.08	0.09	-0.90	0.369	0.852
PD	EN_L3_5_IT_3	RECQL5	-0.11	0.11	-1.01	0.315	0.851
PD	EN_L5_6_NP	RECQL5	-0.13	0.16	-0.80	0.421	0.999
PD	EN_L6B	RECQL5	-0.09	0.17	-0.55	0.579	0.999
PD	EN_L6_CT	RECQL5	0.02	0.16	0.10	0.919	0.998
PD	EN_L6_IT_1	RECQL5	0.04	0.17	0.25	0.805	1
PD	EN_L6_IT_2	RECQL5	-0.07	0.23	-0.29	0.77	0.997
PD	IN_ADARB2	RECQL5	-0.03	0.14	-0.24	0.809	0.986
PD	IN_LAMP5_RELN	RECQL5	0.03	0.16	0.18	0.854	0.996
PD	IN_PVALB	RECQL5	-0.15	0.10	-1.53	0.126	0.85
PD	IN_SST	RECQL5	-0.01	0.12	-0.10	0.917	0.993
PD	IN_VIP	RECQL5	-0.08	0.10	-0.81	0.417	0.892
PD	Micro	RECQL5	-0.12	0.13	-0.93	0.353	0.968
PD	OPC	RECQL5	0.05	0.10	0.54	0.589	0.977
PD	Oligo	RECQL5	0.04	0.05	0.96	0.338	0.779
PD	Astro	REEP1	0.11	0.10	1.09	0.274	0.829
PD	EN_L2_3_IT	REEP1	-0.07	0.05	-1.26	0.208	0.725
PD	EN_L3_5_IT_1	REEP1	-0.08	0.06	-1.29	0.196	0.883
PD	EN_L3_5_IT_2	REEP1	-0.11	0.06	-1.88	0.0596	0.583
PD	EN_L3_5_IT_3	REEP1	-0.09	0.06	-1.40	0.161	0.74
PD	EN_L5_6_NP	REEP1	-0.05	0.08	-0.62	0.535	0.999
PD	EN_L6B	REEP1	-0.00	0.09	-0.00	0.998	1
PD	EN_L6_CT	REEP1	-0.01	0.08	-0.08	0.934	0.998
PD	EN_L6_IT_1	REEP1	-0.03	0.09	-0.35	0.724	1
PD	EN_L6_IT_2	REEP1	-0.03	0.10	-0.34	0.731	0.997
PD	IN_ADARB2	REEP1	0.11	0.06	1.95	0.0517	0.881
PD	IN_LAMP5_LHX6	REEP1	0.05	0.07	0.69	0.491	1
PD	IN_LAMP5_RELN	REEP1	0.08	0.06	1.29	0.199	0.96
PD	IN_PVALB	REEP1	-0.05	0.06	-0.86	0.391	0.942
PD	IN_PVALB_CHC	REEP1	0.05	0.09	0.58	0.565	0.966
PD	IN_SST	REEP1	-0.02	0.07	-0.35	0.727	0.974
PD	IN_VIP	REEP1	0.02	0.05	0.36	0.722	0.962
PD	Micro	REEP1	-0.37	0.17	-2.21	0.027	0.924
PD	OPC	REEP1	-0.01	0.06	-0.18	0.857	0.995
PD	Oligo	REEP1	-0.05	0.13	-0.41	0.68	0.929
PD	Astro	REEP2	0.08	0.07	1.15	0.251	0.819
PD	EN_L2_3_IT	REEP2	-0.05	0.05	-0.87	0.385	0.825
PD	EN_L3_5_IT_1	REEP2	-0.04	0.08	-0.50	0.615	0.975
PD	EN_L3_5_IT_2	REEP2	-0.08	0.06	-1.44	0.149	0.717
PD	EN_L3_5_IT_3	REEP2	0.02	0.08	0.26	0.796	0.979
PD	EN_L5_6_NP	REEP2	-0.11	0.10	-1.04	0.297	0.999
PD	EN_L6B	REEP2	-0.06	0.12	-0.46	0.647	0.999
PD	EN_L6_CT	REEP2	-0.04	0.09	-0.46	0.643	0.998
PD	EN_L6_IT_1	REEP2	-0.09	0.10	-0.87	0.382	1
PD	EN_L6_IT_2	REEP2	0.02	0.14	0.12	0.908	0.999
PD	IN_ADARB2	REEP2	0.05	0.10	0.51	0.609	0.972
PD	IN_LAMP5_LHX6	REEP2	0.06	0.11	0.56	0.574	1
PD	IN_LAMP5_RELN	REEP2	0.08	0.09	0.91	0.365	0.984
PD	IN_PVALB	REEP2	0.02	0.06	0.31	0.755	0.984
PD	IN_PVALB_CHC	REEP2	-0.04	0.12	-0.36	0.715	0.98
PD	IN_SST	REEP2	0.00	0.07	0.07	0.946	0.994
PD	IN_VIP	REEP2	0.01	0.07	0.10	0.917	0.989
PD	Micro	REEP2	0.10	0.18	0.54	0.586	0.977
PD	OPC	REEP2	0.01	0.06	0.16	0.87	0.995
PD	Oligo	REEP2	-0.04	0.09	-0.44	0.662	0.925
PD	Astro	REEP3	-0.06	0.05	-1.03	0.304	0.845
PD	EN_L2_3_IT	REEP3	-0.03	0.05	-0.54	0.593	0.907
PD	EN_L3_5_IT_1	REEP3	-0.04	0.08	-0.51	0.607	0.973
PD	EN_L3_5_IT_2	REEP3	0.07	0.07	0.99	0.322	0.826
PD	EN_L3_5_IT_3	REEP3	-0.12	0.07	-1.70	0.09	0.663
PD	EN_L5_6_NP	REEP3	0.07	0.14	0.48	0.628	0.999
PD	EN_L6B	REEP3	-0.06	0.17	-0.33	0.74	0.999
PD	EN_L6_CT	REEP3	-0.14	0.13	-1.07	0.285	0.998
PD	EN_L6_IT_1	REEP3	0.04	0.09	0.40	0.689	1
PD	EN_L6_IT_2	REEP3	0.05	0.13	0.41	0.682	0.994
PD	Endo	REEP3	0.17	0.14	1.20	0.23	0.8
PD	IN_ADARB2	REEP3	-0.23	0.10	-2.36	0.0182	0.881
PD	IN_LAMP5_LHX6	REEP3	0.05	0.15	0.35	0.73	1
PD	IN_LAMP5_RELN	REEP3	-0.03	0.12	-0.24	0.807	0.996
PD	IN_PVALB	REEP3	-0.03	0.08	-0.41	0.685	0.978
PD	IN_PVALB_CHC	REEP3	-0.05	0.13	-0.37	0.709	0.977
PD	IN_SST	REEP3	-0.04	0.09	-0.39	0.694	0.972
PD	IN_VIP	REEP3	-0.11	0.08	-1.37	0.171	0.798
PD	Micro	REEP3	0.03	0.08	0.30	0.76	0.987
PD	OPC	REEP3	0.05	0.06	0.81	0.419	0.957
PD	Oligo	REEP3	0.02	0.05	0.37	0.71	0.938
PD	PC	REEP3	-0.15	0.16	-0.98	0.326	0.997
PD	PVM	REEP3	-0.24	0.83	-0.28	0.776	0.96
PD	SMC	REEP3	0.23	0.45	0.51	0.607	0.998
PD	VLMC	REEP3	0.09	0.21	0.43	0.664	0.965
PD	Astro	REEP4	0.18	0.17	1.05	0.295	0.839
PD	EN_L2_3_IT	REEP4	0.47	0.50	0.93	0.35	0.805
PD	Micro	REEP4	-0.08	0.14	-0.57	0.566	0.977
PD	Oligo	REEP4	0.11	0.12	0.92	0.357	0.792
PD	Astro	REEP5	0.02	0.06	0.35	0.725	0.964
PD	EN_L2_3_IT	REEP5	0.04	0.05	0.76	0.448	0.856
PD	EN_L3_5_IT_1	REEP5	0.04	0.07	0.66	0.509	0.96
PD	EN_L3_5_IT_2	REEP5	0.05	0.06	0.87	0.383	0.86
PD	EN_L3_5_IT_3	REEP5	0.02	0.06	0.26	0.792	0.978
PD	EN_L5_6_NP	REEP5	-0.06	0.10	-0.60	0.551	0.999
PD	EN_L6B	REEP5	0.05	0.11	0.39	0.694	0.999
PD	EN_L6_CT	REEP5	-0.06	0.10	-0.68	0.496	0.998
PD	EN_L6_IT_1	REEP5	-0.00	0.08	-0.04	0.965	1
PD	EN_L6_IT_2	REEP5	0.03	0.11	0.24	0.813	0.997
PD	Endo	REEP5	0.34	0.17	2.08	0.0379	0.518
PD	IN_ADARB2	REEP5	0.08	0.08	1.09	0.274	0.924
PD	IN_LAMP5_LHX6	REEP5	-0.00	0.10	-0.00	1	1
PD	IN_LAMP5_RELN	REEP5	0.04	0.07	0.50	0.614	0.993
PD	IN_PVALB	REEP5	0.06	0.06	0.94	0.349	0.934
PD	IN_PVALB_CHC	REEP5	0.12	0.09	1.31	0.189	0.828
PD	IN_SST	REEP5	-0.04	0.07	-0.55	0.579	0.953
PD	IN_VIP	REEP5	0.05	0.05	0.94	0.35	0.877
PD	Micro	REEP5	-0.01	0.08	-0.15	0.884	0.991
PD	OPC	REEP5	0.02	0.06	0.31	0.755	0.991
PD	Oligo	REEP5	0.05	0.05	1.19	0.235	0.702
PD	PC	REEP5	-0.02	0.16	-0.13	0.899	0.997
PD	PVM	REEP5	0.54	1.04	0.52	0.601	0.947
PD	VLMC	REEP5	0.19	0.21	0.92	0.356	0.889
PD	Astro	REEP6	0.16	0.15	1.02	0.307	0.846
PD	EN_L2_3_IT	REEP6	-0.20	0.13	-1.55	0.122	0.645
PD	Oligo	REEP6	-0.24	0.17	-1.45	0.148	0.608
PD	Adaptive	REL	-0.51	0.51	-0.99	0.323	0.861
PD	Astro	REL	0.01	0.07	0.20	0.845	0.98
PD	EN_L2_3_IT	REL	-0.07	0.05	-1.41	0.157	0.679
PD	EN_L3_5_IT_1	REL	-0.02	0.10	-0.21	0.836	0.991
PD	EN_L3_5_IT_2	REL	-0.08	0.08	-1.12	0.262	0.793
PD	EN_L3_5_IT_3	REL	-0.03	0.08	-0.34	0.733	0.966
PD	EN_L5_6_NP	REL	-0.19	0.16	-1.21	0.226	0.999
PD	EN_L6B	REL	0.12	0.16	0.74	0.457	0.999
PD	EN_L6_CT	REL	-0.04	0.12	-0.31	0.76	0.998
PD	EN_L6_IT_1	REL	-0.05	0.12	-0.43	0.668	1
PD	EN_L6_IT_2	REL	0.10	0.20	0.49	0.627	0.992
PD	Endo	REL	-0.10	0.46	-0.22	0.826	0.986
PD	IN_ADARB2	REL	-0.07	0.10	-0.70	0.481	0.967
PD	IN_LAMP5_LHX6	REL	-0.05	0.16	-0.31	0.76	1
PD	IN_LAMP5_RELN	REL	-0.09	0.12	-0.73	0.466	0.988
PD	IN_PVALB	REL	-0.05	0.07	-0.74	0.458	0.951
PD	IN_PVALB_CHC	REL	-0.27	0.14	-1.90	0.0578	0.677
PD	IN_SST	REL	0.04	0.10	0.42	0.676	0.969
PD	IN_VIP	REL	-0.11	0.08	-1.35	0.178	0.805
PD	Micro	REL	0.19	0.12	1.54	0.123	0.943
PD	OPC	REL	0.02	0.07	0.27	0.79	0.992
PD	Oligo	REL	0.02	0.05	0.35	0.727	0.944
PD	PVM	REL	0.64	0.27	2.34	0.0193	0.516
PD	Astro	RELA	0.17	0.09	1.80	0.072	0.635
PD	EN_L2_3_IT	RELA	0.14	0.08	1.83	0.0665	0.565
PD	EN_L3_5_IT_1	RELA	-0.07	0.14	-0.49	0.624	0.975
PD	EN_L3_5_IT_2	RELA	0.08	0.11	0.76	0.45	0.883
PD	EN_L3_5_IT_3	RELA	0.05	0.12	0.39	0.696	0.958
PD	EN_L6B	RELA	-0.81	0.50	-1.63	0.103	0.999
PD	EN_L6_CT	RELA	0.60	0.43	1.42	0.156	0.998
PD	EN_L6_IT_1	RELA	0.21	0.17	1.25	0.21	1
PD	Endo	RELA	-0.10	0.35	-0.27	0.784	0.976
PD	IN_ADARB2	RELA	0.19	0.51	0.36	0.717	0.979
PD	IN_LAMP5_RELN	RELA	0.15	0.18	0.84	0.402	0.986
PD	IN_PVALB	RELA	0.25	0.11	2.33	0.0199	0.677
PD	IN_SST	RELA	0.08	0.14	0.55	0.585	0.953
PD	IN_VIP	RELA	0.16	0.12	1.35	0.177	0.804
PD	Micro	RELA	0.21	0.13	1.63	0.103	0.943
PD	OPC	RELA	0.05	0.10	0.44	0.659	0.988
PD	Oligo	RELA	0.28	0.09	3.14	0.00167	0.152
PD	Astro	RELB	0.12	0.16	0.75	0.456	0.906
PD	EN_L2_3_IT	RELB	-0.18	0.12	-1.46	0.143	0.666
PD	EN_L3_5_IT_2	RELB	-0.10	0.19	-0.54	0.588	0.927
PD	EN_L3_5_IT_3	RELB	-0.01	0.20	-0.06	0.952	0.995
PD	IN_PVALB	RELB	-0.36	0.37	-0.97	0.332	0.932
PD	Micro	RELB	0.10	0.20	0.52	0.601	0.977
PD	Oligo	RELB	-0.12	0.13	-0.95	0.343	0.781
PD	Adaptive	RELCH	0.04	0.33	0.14	0.892	0.988
PD	Astro	RELCH	-0.02	0.05	-0.47	0.64	0.951
PD	EN_L2_3_IT	RELCH	0.06	0.04	1.58	0.114	0.632
PD	EN_L3_5_IT_1	RELCH	0.04	0.06	0.64	0.519	0.96
PD	EN_L3_5_IT_2	RELCH	0.01	0.05	0.24	0.81	0.975
PD	EN_L3_5_IT_3	RELCH	0.01	0.04	0.12	0.902	0.99
PD	EN_L5_6_NP	RELCH	-0.04	0.07	-0.57	0.566	0.999
PD	EN_L6B	RELCH	0.08	0.08	1.01	0.31	0.999
PD	EN_L6_CT	RELCH	0.02	0.07	0.38	0.706	0.998
PD	EN_L6_IT_1	RELCH	0.02	0.07	0.28	0.783	1
PD	EN_L6_IT_2	RELCH	-0.04	0.08	-0.48	0.632	0.992
PD	Endo	RELCH	-0.07	0.16	-0.45	0.65	0.957
PD	IN_ADARB2	RELCH	0.07	0.06	1.16	0.246	0.917
PD	IN_LAMP5_LHX6	RELCH	0.00	0.07	0.05	0.958	1
PD	IN_LAMP5_RELN	RELCH	0.06	0.06	1.04	0.299	0.969
PD	IN_PVALB	RELCH	0.06	0.05	1.32	0.185	0.895
PD	IN_PVALB_CHC	RELCH	-0.08	0.08	-0.98	0.327	0.897
PD	IN_SST	RELCH	0.03	0.06	0.43	0.664	0.967
PD	IN_VIP	RELCH	0.04	0.04	1.00	0.319	0.865
PD	Micro	RELCH	-0.06	0.06	-0.99	0.321	0.964
PD	OPC	RELCH	0.04	0.05	0.88	0.381	0.953
PD	Oligo	RELCH	-0.00	0.04	-0.07	0.945	0.987
PD	PC	RELCH	-0.02	0.13	-0.12	0.904	0.997
PD	PVM	RELCH	0.08	0.20	0.38	0.703	0.952
PD	SMC	RELCH	0.91	0.97	0.94	0.348	0.998
PD	VLMC	RELCH	-0.04	0.19	-0.21	0.833	0.984
PD	Astro	RELL1	0.28	0.11	2.50	0.0122	0.427
PD	EN_L2_3_IT	RELL1	-0.02	0.11	-0.16	0.874	0.974
PD	EN_L3_5_IT_1	RELL1	-0.05	0.16	-0.33	0.742	0.984
PD	EN_L3_5_IT_2	RELL1	0.01	0.13	0.09	0.931	0.991
PD	EN_L3_5_IT_3	RELL1	-0.15	0.15	-0.96	0.337	0.862
PD	EN_L5_6_NP	RELL1	-0.10	0.21	-0.47	0.639	0.999
PD	EN_L6_IT_1	RELL1	0.01	0.20	0.07	0.948	1
PD	Endo	RELL1	0.17	0.18	0.91	0.36	0.883
PD	IN_PVALB	RELL1	0.99	0.40	2.48	0.0131	0.618
PD	IN_PVALB_CHC	RELL1	-0.09	0.24	-0.39	0.7	0.977
PD	IN_VIP	RELL1	-0.04	0.10	-0.41	0.685	0.953
PD	Micro	RELL1	0.05	0.10	0.52	0.601	0.977
PD	OPC	RELL1	0.16	0.09	1.71	0.0873	0.857
PD	Oligo	RELL1	0.06	0.10	0.63	0.53	0.877
PD	PC	RELL1	-0.03	0.16	-0.19	0.853	0.997
PD	PVM	RELL1	-0.21	0.31	-0.66	0.512	0.94
PD	SMC	RELL1	0.60	0.97	0.62	0.535	0.998
PD	VLMC	RELL1	0.40	0.74	0.54	0.591	0.957
PD	Astro	RELL2	0.03	0.12	0.25	0.805	0.976
PD	EN_L2_3_IT	RELL2	-0.34	0.11	-3.07	0.00217	0.266
PD	EN_L3_5_IT_1	RELL2	-0.31	0.15	-2.01	0.0448	0.744
PD	EN_L3_5_IT_2	RELL2	-0.44	0.13	-3.48	0.000493	0.0954
PD	EN_L3_5_IT_3	RELL2	-0.32	0.12	-2.71	0.00664	0.335
PD	EN_L5_6_NP	RELL2	-0.41	0.18	-2.26	0.0239	0.999
PD	EN_L6B	RELL2	0.37	0.21	1.82	0.0689	0.999
PD	EN_L6_CT	RELL2	0.34	0.42	0.80	0.422	0.998
PD	EN_L6_IT_1	RELL2	-0.15	0.17	-0.87	0.384	1
PD	IN_ADARB2	RELL2	-0.15	0.16	-0.93	0.352	0.947
PD	IN_LAMP5_LHX6	RELL2	-0.27	0.19	-1.43	0.152	1
PD	IN_LAMP5_RELN	RELL2	-0.04	0.15	-0.26	0.794	0.994
PD	IN_PVALB	RELL2	-0.16	0.09	-1.77	0.0775	0.812
PD	IN_SST	RELL2	-0.40	0.14	-2.73	0.00627	0.581
PD	IN_VIP	RELL2	-0.14	0.11	-1.29	0.197	0.815
PD	Micro	RELL2	0.01	0.18	0.04	0.965	0.999
PD	Oligo	RELL2	0.01	0.14	0.05	0.957	0.991
PD	Astro	RELN	-0.01	0.11	-0.12	0.906	0.988
PD	EN_L2_3_IT	RELN	0.09	0.11	0.84	0.402	0.834
PD	EN_L3_5_IT_1	RELN	-0.07	0.19	-0.40	0.687	0.979
PD	EN_L3_5_IT_2	RELN	-0.03	0.13	-0.22	0.828	0.978
PD	EN_L3_5_IT_3	RELN	-0.15	0.18	-0.83	0.406	0.888
PD	EN_L6B	RELN	0.33	0.84	0.39	0.695	0.999
PD	EN_L6_CT	RELN	0.47	0.56	0.84	0.401	0.998
PD	EN_L6_IT_1	RELN	0.24	0.63	0.39	0.697	1
PD	IN_ADARB2	RELN	-0.07	0.10	-0.68	0.496	0.967
PD	IN_LAMP5_RELN	RELN	0.09	0.24	0.36	0.721	0.994
PD	IN_PVALB	RELN	-0.09	0.15	-0.58	0.561	0.968
PD	IN_SST	RELN	-0.11	0.12	-0.91	0.363	0.924
PD	IN_VIP	RELN	-0.14	0.15	-0.94	0.347	0.876
PD	Micro	RELN	0.01	0.18	0.06	0.949	0.998
PD	OPC	RELN	-0.04	0.13	-0.31	0.758	0.991
PD	Oligo	RELN	0.21	0.14	1.55	0.12	0.565
PD	Astro	RELT	0.08	0.13	0.60	0.548	0.931
PD	EN_L2_3_IT	RELT	0.01	0.11	0.06	0.954	0.992
PD	EN_L3_5_IT_2	RELT	-0.17	0.13	-1.30	0.193	0.748
PD	EN_L3_5_IT_3	RELT	0.08	0.15	0.56	0.578	0.937
PD	EN_L6_IT_1	RELT	0.96	0.36	2.68	0.00739	0.842
PD	IN_PVALB	RELT	0.20	0.14	1.47	0.141	0.859
PD	IN_VIP	RELT	-0.02	0.14	-0.16	0.872	0.982
PD	Micro	RELT	0.20	0.13	1.52	0.128	0.943
PD	Oligo	RELT	0.11	0.11	0.99	0.321	0.765
PD	Astro	REN	0.04	0.17	0.24	0.812	0.977
PD	EN_L2_3_IT	REN	-0.04	0.18	-0.20	0.842	0.968
PD	Oligo	REN	-0.29	0.21	-1.37	0.169	0.633
PD	Astro	RENBP	0.28	0.13	2.19	0.0286	0.516
PD	IN_PVALB	RENBP	-0.28	0.15	-1.90	0.0579	0.783
PD	IN_SST	RENBP	-0.13	0.15	-0.87	0.382	0.929
PD	Micro	RENBP	0.06	0.13	0.43	0.669	0.983
PD	Oligo	RENBP	0.02	0.10	0.20	0.839	0.968
PD	EN_L2_3_IT	REP15	-0.07	0.14	-0.52	0.601	0.911
PD	EN_L3_5_IT_2	REP15	0.16	0.17	0.92	0.359	0.846
PD	EN_L3_5_IT_3	REP15	0.10	0.19	0.51	0.608	0.941
PD	EN_L6_IT_1	REP15	0.45	0.49	0.90	0.366	1
PD	Oligo	REP15	0.20	0.21	0.92	0.356	0.792
PD	Adaptive	REPS1	-0.96	0.42	-2.27	0.0229	0.425
PD	Astro	REPS1	-0.07	0.06	-1.23	0.218	0.799
PD	EN_L2_3_IT	REPS1	0.02	0.04	0.58	0.559	0.899
PD	EN_L3_5_IT_1	REPS1	-0.08	0.06	-1.49	0.137	0.853
PD	EN_L3_5_IT_2	REPS1	-0.04	0.05	-0.99	0.32	0.825
PD	EN_L3_5_IT_3	REPS1	0.00	0.05	0.02	0.988	0.999
PD	EN_L5_6_NP	REPS1	0.05	0.07	0.65	0.513	0.999
PD	EN_L6B	REPS1	0.10	0.09	1.04	0.299	0.999
PD	EN_L6_CT	REPS1	-0.08	0.07	-1.15	0.249	0.998
PD	EN_L6_IT_1	REPS1	0.09	0.07	1.24	0.214	1
PD	EN_L6_IT_2	REPS1	-0.00	0.10	-0.03	0.973	0.999
PD	Endo	REPS1	0.03	0.16	0.17	0.862	0.992
PD	IN_ADARB2	REPS1	-0.03	0.06	-0.54	0.589	0.972
PD	IN_LAMP5_LHX6	REPS1	-0.12	0.08	-1.58	0.115	1
PD	IN_LAMP5_RELN	REPS1	-0.04	0.05	-0.67	0.504	0.991
PD	IN_PVALB	REPS1	-0.01	0.04	-0.26	0.795	0.987
PD	IN_PVALB_CHC	REPS1	-0.04	0.07	-0.60	0.548	0.962
PD	IN_SST	REPS1	0.08	0.06	1.33	0.184	0.87
PD	IN_VIP	REPS1	-0.02	0.04	-0.39	0.696	0.957
PD	Micro	REPS1	-0.01	0.07	-0.20	0.842	0.989
PD	OPC	REPS1	0.07	0.05	1.30	0.194	0.912
PD	Oligo	REPS1	-0.05	0.05	-1.00	0.317	0.762
PD	PC	REPS1	-0.06	0.17	-0.39	0.699	0.997
PD	PVM	REPS1	-0.08	0.21	-0.36	0.722	0.953
PD	VLMC	REPS1	0.05	0.22	0.23	0.814	0.983
PD	Astro	REPS2	0.05	0.11	0.49	0.623	0.946
PD	EN_L2_3_IT	REPS2	0.11	0.05	2.21	0.0269	0.458
PD	EN_L3_5_IT_1	REPS2	0.05	0.07	0.70	0.486	0.957
PD	EN_L3_5_IT_2	REPS2	0.06	0.05	1.24	0.216	0.763
PD	EN_L3_5_IT_3	REPS2	0.11	0.06	2.05	0.0403	0.532
PD	EN_L5_6_NP	REPS2	0.08	0.07	1.14	0.255	0.999
PD	EN_L6B	REPS2	0.05	0.09	0.52	0.603	0.999
PD	EN_L6_CT	REPS2	-0.04	0.07	-0.58	0.563	0.998
PD	EN_L6_IT_1	REPS2	0.22	0.09	2.55	0.0109	0.944
PD	EN_L6_IT_2	REPS2	0.11	0.10	1.10	0.27	0.992
PD	IN_ADARB2	REPS2	0.16	0.07	2.32	0.0204	0.881
PD	IN_LAMP5_LHX6	REPS2	0.12	0.06	1.97	0.0488	1
PD	IN_LAMP5_RELN	REPS2	0.05	0.06	0.81	0.416	0.986
PD	IN_PVALB	REPS2	0.08	0.05	1.57	0.116	0.839
PD	IN_PVALB_CHC	REPS2	0.12	0.07	1.72	0.0852	0.748
PD	IN_SST	REPS2	0.09	0.06	1.55	0.122	0.839
PD	IN_VIP	REPS2	0.12	0.06	2.14	0.032	0.642
PD	Micro	REPS2	-0.06	0.15	-0.41	0.683	0.983
PD	OPC	REPS2	0.03	0.07	0.42	0.672	0.988
PD	Oligo	REPS2	-0.07	0.06	-1.10	0.272	0.729
PD	PC	REPS2	-0.47	0.61	-0.78	0.437	0.997
PD	PVM	REPS2	-0.05	0.32	-0.17	0.865	0.975
PD	VLMC	REPS2	-0.04	0.32	-0.11	0.91	0.99
PD	Astro	RER1	0.01	0.06	0.13	0.895	0.986
PD	EN_L2_3_IT	RER1	0.06	0.05	1.20	0.229	0.744
PD	EN_L3_5_IT_1	RER1	-0.12	0.09	-1.35	0.178	0.88
PD	EN_L3_5_IT_2	RER1	0.04	0.06	0.62	0.533	0.911
PD	EN_L3_5_IT_3	RER1	0.01	0.06	0.08	0.933	0.992
PD	EN_L5_6_NP	RER1	0.02	0.13	0.17	0.868	0.999
PD	EN_L6B	RER1	-0.12	0.15	-0.85	0.398	0.999
PD	EN_L6_CT	RER1	0.02	0.11	0.20	0.839	0.998
PD	EN_L6_IT_1	RER1	0.06	0.12	0.54	0.591	1
PD	EN_L6_IT_2	RER1	0.13	0.17	0.75	0.451	0.992
PD	Endo	RER1	-0.48	0.47	-1.02	0.309	0.854
PD	IN_ADARB2	RER1	0.29	0.12	2.38	0.0172	0.881
PD	IN_LAMP5_LHX6	RER1	0.11	0.12	0.90	0.368	1
PD	IN_LAMP5_RELN	RER1	0.06	0.10	0.55	0.582	0.991
PD	IN_PVALB	RER1	0.04	0.07	0.57	0.568	0.97
PD	IN_PVALB_CHC	RER1	-0.06	0.13	-0.43	0.669	0.977
PD	IN_SST	RER1	0.03	0.09	0.34	0.733	0.975
PD	IN_VIP	RER1	0.05	0.07	0.69	0.49	0.906
PD	Micro	RER1	0.16	0.10	1.64	0.1	0.943
PD	OPC	RER1	0.07	0.07	1.08	0.28	0.931
PD	Oligo	RER1	0.07	0.04	1.85	0.0643	0.474
PD	PC	RER1	-0.41	0.37	-1.09	0.277	0.997
PD	Adaptive	RERE	-0.06	0.28	-0.20	0.844	0.988
PD	Astro	RERE	-0.02	0.04	-0.35	0.723	0.964
PD	EN_L2_3_IT	RERE	0.04	0.03	1.22	0.223	0.739
PD	EN_L3_5_IT_1	RERE	0.00	0.04	0.05	0.959	0.996
PD	EN_L3_5_IT_2	RERE	-0.00	0.04	-0.08	0.94	0.993
PD	EN_L3_5_IT_3	RERE	0.02	0.04	0.59	0.557	0.933
PD	EN_L5_6_NP	RERE	-0.01	0.05	-0.26	0.791	0.999
PD	EN_L6B	RERE	0.06	0.07	0.99	0.321	0.999
PD	EN_L6_CT	RERE	0.03	0.05	0.63	0.526	0.998
PD	EN_L6_IT_1	RERE	0.01	0.06	0.14	0.89	1
PD	EN_L6_IT_2	RERE	-0.05	0.07	-0.68	0.498	0.992
PD	Endo	RERE	-0.11	0.10	-1.06	0.29	0.847
PD	IN_ADARB2	RERE	0.07	0.04	1.70	0.0893	0.881
PD	IN_LAMP5_LHX6	RERE	0.12	0.05	2.44	0.0148	1
PD	IN_LAMP5_RELN	RERE	0.05	0.04	1.26	0.207	0.962
PD	IN_PVALB	RERE	0.09	0.04	2.39	0.0167	0.652
PD	IN_PVALB_CHC	RERE	-0.01	0.05	-0.26	0.798	0.984
PD	IN_SST	RERE	0.10	0.05	2.15	0.0315	0.692
PD	IN_VIP	RERE	0.11	0.03	3.66	0.000257	0.402
PD	Micro	RERE	-0.07	0.07	-1.07	0.283	0.956
PD	OPC	RERE	0.05	0.04	1.17	0.242	0.922
PD	Oligo	RERE	-0.00	0.04	-0.12	0.903	0.98
PD	PC	RERE	-0.11	0.09	-1.21	0.227	0.997
PD	PVM	RERE	0.08	0.15	0.54	0.592	0.947
PD	SMC	RERE	0.35	0.32	1.10	0.272	0.998
PD	VLMC	RERE	0.20	0.10	2.04	0.0415	0.656
PD	Astro	RERG	-0.48	0.14	-3.43	0.000607	0.173
PD	EN_L2_3_IT	RERG	-0.08	0.12	-0.67	0.505	0.881
PD	EN_L3_5_IT_1	RERG	-0.37	0.21	-1.80	0.0723	0.785
PD	EN_L3_5_IT_2	RERG	-0.28	0.14	-1.95	0.0507	0.552
PD	EN_L3_5_IT_3	RERG	0.03	0.13	0.24	0.807	0.979
PD	EN_L5_6_NP	RERG	0.07	0.13	0.50	0.616	0.999
PD	EN_L6B	RERG	0.28	0.22	1.26	0.207	0.999
PD	EN_L6_CT	RERG	0.80	0.70	1.15	0.248	0.998
PD	EN_L6_IT_1	RERG	-0.27	0.19	-1.40	0.161	1
PD	EN_L6_IT_2	RERG	0.11	0.16	0.65	0.518	0.992
PD	Endo	RERG	0.49	0.28	1.75	0.0794	0.634
PD	IN_ADARB2	RERG	0.01	0.07	0.15	0.878	0.99
PD	IN_LAMP5_LHX6	RERG	0.08	0.09	0.92	0.358	1
PD	IN_LAMP5_RELN	RERG	0.05	0.09	0.56	0.575	0.991
PD	IN_PVALB	RERG	-0.20	0.17	-1.15	0.252	0.918
PD	IN_SST	RERG	0.15	0.11	1.30	0.193	0.87
PD	IN_VIP	RERG	0.04	0.07	0.57	0.567	0.926
PD	OPC	RERG	-0.42	0.15	-2.72	0.00654	0.7
PD	Oligo	RERG	-0.13	0.12	-1.09	0.276	0.734
PD	PC	RERG	-0.26	0.24	-1.09	0.276	0.997
PD	SMC	RERG	-1.64	1.01	-1.63	0.104	0.998
PD	VLMC	RERG	-0.50	0.35	-1.41	0.16	0.776
PD	Astro	RERGL	-0.18	0.20	-0.89	0.372	0.88
PD	EN_L2_3_IT	RERGL	0.33	0.16	1.99	0.0471	0.524
PD	EN_L3_5_IT_2	RERGL	0.55	0.46	1.21	0.227	0.766
PD	EN_L3_5_IT_3	RERGL	-0.08	0.34	-0.22	0.826	0.982
PD	EN_L6B	RERGL	1.07	0.75	1.43	0.153	0.999
PD	IN_VIP	RERGL	-0.14	0.19	-0.75	0.451	0.901
PD	Oligo	RERGL	0.01	0.14	0.09	0.931	0.985
PD	PC	RERGL	-0.38	0.28	-1.36	0.173	0.997
PD	Adaptive	RESF1	-0.64	0.28	-2.31	0.0211	0.425
PD	Astro	RESF1	-0.02	0.06	-0.33	0.74	0.968
PD	EN_L2_3_IT	RESF1	0.05	0.06	0.83	0.407	0.835
PD	EN_L3_5_IT_1	RESF1	0.07	0.08	0.81	0.42	0.955
PD	EN_L3_5_IT_2	RESF1	0.04	0.07	0.56	0.572	0.922
PD	EN_L3_5_IT_3	RESF1	0.10	0.07	1.47	0.143	0.724
PD	EN_L5_6_NP	RESF1	0.04	0.11	0.34	0.731	0.999
PD	EN_L6B	RESF1	0.12	0.12	0.98	0.326	0.999
PD	EN_L6_CT	RESF1	0.04	0.08	0.51	0.612	0.998
PD	EN_L6_IT_1	RESF1	0.15	0.10	1.55	0.121	1
PD	EN_L6_IT_2	RESF1	-0.08	0.13	-0.64	0.522	0.992
PD	Endo	RESF1	0.07	0.16	0.45	0.65	0.957
PD	IN_ADARB2	RESF1	0.06	0.09	0.64	0.519	0.968
PD	IN_LAMP5_LHX6	RESF1	0.19	0.10	1.80	0.0713	1
PD	IN_LAMP5_RELN	RESF1	0.09	0.09	1.07	0.286	0.969
PD	IN_PVALB	RESF1	0.06	0.07	0.85	0.394	0.945
PD	IN_PVALB_CHC	RESF1	0.13	0.09	1.43	0.154	0.799
PD	IN_SST	RESF1	0.20	0.08	2.40	0.0166	0.633
PD	IN_VIP	RESF1	0.08	0.07	1.20	0.229	0.831
PD	Micro	RESF1	0.06	0.09	0.60	0.548	0.976
PD	OPC	RESF1	0.01	0.06	0.14	0.887	0.995
PD	Oligo	RESF1	-0.01	0.05	-0.14	0.89	0.978
PD	PC	RESF1	0.15	0.17	0.88	0.381	0.997
PD	PVM	RESF1	-0.11	0.26	-0.41	0.682	0.95
PD	Astro	REST	-0.01	0.07	-0.15	0.881	0.984
PD	EN_L2_3_IT	REST	0.08	0.11	0.72	0.472	0.866
PD	EN_L3_5_IT_2	REST	0.12	0.16	0.77	0.443	0.879
PD	EN_L3_5_IT_3	REST	0.20	0.17	1.19	0.235	0.804
PD	Endo	REST	0.08	0.31	0.27	0.786	0.977
PD	IN_PVALB	REST	-0.11	0.18	-0.60	0.547	0.967
PD	IN_VIP	REST	0.09	0.17	0.51	0.609	0.934
PD	Micro	REST	0.01	0.11	0.12	0.904	0.993
PD	OPC	REST	-0.02	0.07	-0.31	0.759	0.991
PD	Oligo	REST	0.08	0.05	1.53	0.125	0.576
PD	PC	REST	0.16	0.38	0.42	0.672	0.997
PD	EN_L2_3_IT	RET	-0.02	0.16	-0.12	0.907	0.983
PD	EN_L3_5_IT_1	RET	-0.23	0.14	-1.69	0.0904	0.794
PD	EN_L3_5_IT_2	RET	0.02	0.10	0.22	0.828	0.978
PD	EN_L3_5_IT_3	RET	0.20	0.18	1.11	0.267	0.826
PD	EN_L5_6_NP	RET	0.07	0.20	0.34	0.736	0.999
PD	IN_LAMP5_LHX6	RET	0.12	0.23	0.51	0.611	1
PD	IN_PVALB	RET	-0.02	0.11	-0.15	0.881	0.993
PD	IN_PVALB_CHC	RET	0.05	0.12	0.39	0.696	0.977
PD	IN_SST	RET	0.18	0.18	1.01	0.311	0.915
PD	IN_VIP	RET	0.12	0.11	1.16	0.247	0.837
PD	Astro	RETREG1	0.05	0.15	0.33	0.741	0.968
PD	EN_L2_3_IT	RETREG1	-0.08	0.06	-1.30	0.194	0.713
PD	EN_L3_5_IT_1	RETREG1	-0.01	0.06	-0.15	0.885	0.992
PD	EN_L3_5_IT_2	RETREG1	-0.01	0.05	-0.29	0.768	0.968
PD	EN_L3_5_IT_3	RETREG1	-0.01	0.05	-0.22	0.826	0.982
PD	EN_L5_6_NP	RETREG1	0.11	0.08	1.50	0.135	0.999
PD	EN_L6B	RETREG1	-0.02	0.09	-0.24	0.811	0.999
PD	EN_L6_CT	RETREG1	-0.10	0.08	-1.36	0.173	0.998
PD	EN_L6_IT_1	RETREG1	-0.00	0.07	-0.02	0.98	1
PD	EN_L6_IT_2	RETREG1	0.04	0.09	0.49	0.622	0.992
PD	IN_ADARB2	RETREG1	-0.11	0.08	-1.36	0.173	0.901
PD	IN_LAMP5_LHX6	RETREG1	0.07	0.08	0.86	0.39	1
PD	IN_LAMP5_RELN	RETREG1	0.04	0.06	0.67	0.505	0.991
PD	IN_PVALB	RETREG1	-0.02	0.05	-0.34	0.734	0.984
PD	IN_PVALB_CHC	RETREG1	0.03	0.08	0.38	0.706	0.977
PD	IN_SST	RETREG1	0.03	0.06	0.50	0.618	0.961
PD	IN_VIP	RETREG1	-0.03	0.05	-0.70	0.486	0.904
PD	Micro	RETREG1	-0.02	0.13	-0.15	0.881	0.991
PD	OPC	RETREG1	0.11	0.12	0.87	0.382	0.953
PD	Oligo	RETREG1	-0.07	0.05	-1.31	0.189	0.657
PD	VLMC	RETREG1	0.60	0.34	1.76	0.0791	0.718
PD	Astro	RETREG2	0.07	0.07	1.02	0.306	0.845
PD	EN_L2_3_IT	RETREG2	0.15	0.09	1.75	0.0804	0.59
PD	EN_L3_5_IT_1	RETREG2	0.20	0.12	1.61	0.108	0.822
PD	EN_L3_5_IT_2	RETREG2	0.09	0.09	1.02	0.309	0.818
PD	EN_L3_5_IT_3	RETREG2	0.05	0.09	0.58	0.565	0.935
PD	EN_L5_6_NP	RETREG2	0.09	0.17	0.51	0.607	0.999
PD	EN_L6B	RETREG2	-0.02	0.16	-0.13	0.9	0.999
PD	EN_L6_CT	RETREG2	0.02	0.14	0.14	0.89	0.998
PD	EN_L6_IT_1	RETREG2	0.04	0.17	0.26	0.798	1
PD	EN_L6_IT_2	RETREG2	-0.07	0.17	-0.41	0.68	0.994
PD	IN_ADARB2	RETREG2	0.17	0.12	1.40	0.162	0.901
PD	IN_LAMP5_LHX6	RETREG2	-0.10	0.15	-0.70	0.486	1
PD	IN_LAMP5_RELN	RETREG2	-0.07	0.13	-0.55	0.585	0.991
PD	IN_PVALB	RETREG2	0.09	0.10	0.93	0.351	0.934
PD	IN_PVALB_CHC	RETREG2	0.02	0.13	0.18	0.855	0.99
PD	IN_SST	RETREG2	0.05	0.10	0.54	0.591	0.956
PD	IN_VIP	RETREG2	0.02	0.09	0.23	0.815	0.975
PD	Micro	RETREG2	0.09	0.13	0.68	0.499	0.97
PD	OPC	RETREG2	0.23	0.07	3.20	0.00136	0.663
PD	Oligo	RETREG2	0.09	0.06	1.53	0.127	0.579
PD	Astro	RETREG3	0.01	0.06	0.14	0.891	0.986
PD	EN_L2_3_IT	RETREG3	-0.07	0.05	-1.29	0.199	0.718
PD	EN_L3_5_IT_1	RETREG3	-0.09	0.08	-1.06	0.29	0.933
PD	EN_L3_5_IT_2	RETREG3	-0.03	0.06	-0.44	0.657	0.942
PD	EN_L3_5_IT_3	RETREG3	-0.14	0.07	-2.17	0.0302	0.485
PD	EN_L5_6_NP	RETREG3	-0.01	0.12	-0.05	0.958	0.999
PD	EN_L6B	RETREG3	-0.23	0.13	-1.73	0.0843	0.999
PD	EN_L6_CT	RETREG3	-0.25	0.11	-2.25	0.0244	0.915
PD	EN_L6_IT_1	RETREG3	-0.15	0.12	-1.30	0.195	1
PD	EN_L6_IT_2	RETREG3	0.03	0.16	0.19	0.848	0.997
PD	Endo	RETREG3	-0.04	0.42	-0.09	0.925	0.995
PD	IN_ADARB2	RETREG3	-0.09	0.10	-0.87	0.383	0.953
PD	IN_LAMP5_LHX6	RETREG3	-0.12	0.10	-1.18	0.236	1
PD	IN_LAMP5_RELN	RETREG3	-0.06	0.09	-0.65	0.515	0.991
PD	IN_PVALB	RETREG3	-0.10	0.07	-1.44	0.15	0.866
PD	IN_PVALB_CHC	RETREG3	-0.04	0.12	-0.30	0.765	0.984
PD	IN_SST	RETREG3	-0.08	0.08	-1.04	0.3	0.912
PD	IN_VIP	RETREG3	0.01	0.06	0.23	0.819	0.976
PD	Micro	RETREG3	0.04	0.10	0.38	0.703	0.983
PD	OPC	RETREG3	0.04	0.06	0.78	0.438	0.959
PD	Oligo	RETREG3	0.07	0.06	1.32	0.186	0.655
PD	PC	RETREG3	-0.18	0.17	-1.07	0.287	0.997
PD	Astro	RETSAT	-0.03	0.08	-0.40	0.689	0.958
PD	EN_L2_3_IT	RETSAT	-0.07	0.09	-0.87	0.385	0.825
PD	EN_L3_5_IT_1	RETSAT	-0.33	0.16	-2.11	0.0349	0.713
PD	EN_L3_5_IT_2	RETSAT	-0.04	0.11	-0.36	0.72	0.957
PD	EN_L3_5_IT_3	RETSAT	0.01	0.12	0.05	0.963	0.997
PD	EN_L5_6_NP	RETSAT	0.58	0.55	1.06	0.291	0.999
PD	EN_L6B	RETSAT	0.04	0.58	0.07	0.942	0.999
PD	EN_L6_CT	RETSAT	-0.44	0.39	-1.11	0.265	0.998
PD	EN_L6_IT_1	RETSAT	0.27	0.18	1.48	0.139	1
PD	IN_LAMP5_RELN	RETSAT	0.12	0.16	0.79	0.427	0.986
PD	IN_PVALB	RETSAT	-0.07	0.14	-0.48	0.633	0.977
PD	IN_SST	RETSAT	-0.05	0.16	-0.31	0.756	0.978
PD	IN_VIP	RETSAT	-0.03	0.13	-0.20	0.842	0.979
PD	Micro	RETSAT	0.08	0.15	0.53	0.594	0.977
PD	OPC	RETSAT	-0.02	0.10	-0.16	0.874	0.995
PD	Oligo	RETSAT	0.08	0.07	1.14	0.254	0.716
PD	Astro	REV1	-0.09	0.05	-1.93	0.0541	0.591
PD	EN_L2_3_IT	REV1	0.08	0.03	2.40	0.0162	0.412
PD	EN_L3_5_IT_1	REV1	0.15	0.06	2.54	0.011	0.54
PD	EN_L3_5_IT_2	REV1	0.07	0.04	1.70	0.0887	0.632
PD	EN_L3_5_IT_3	REV1	0.09	0.04	2.01	0.0441	0.554
PD	EN_L5_6_NP	REV1	0.04	0.07	0.53	0.594	0.999
PD	EN_L6B	REV1	0.01	0.08	0.07	0.94	0.999
PD	EN_L6_CT	REV1	-0.08	0.06	-1.32	0.186	0.998
PD	EN_L6_IT_1	REV1	0.18	0.08	2.41	0.0161	0.976
PD	EN_L6_IT_2	REV1	0.10	0.09	1.08	0.282	0.992
PD	Endo	REV1	0.26	0.14	1.91	0.0563	0.58
PD	IN_ADARB2	REV1	0.01	0.06	0.12	0.903	0.991
PD	IN_LAMP5_LHX6	REV1	-0.04	0.07	-0.54	0.589	1
PD	IN_LAMP5_RELN	REV1	0.05	0.06	0.82	0.412	0.986
PD	IN_PVALB	REV1	0.04	0.04	0.86	0.392	0.944
PD	IN_PVALB_CHC	REV1	0.01	0.07	0.22	0.826	0.987
PD	IN_SST	REV1	0.11	0.05	2.25	0.0242	0.666
PD	IN_VIP	REV1	-0.00	0.04	-0.12	0.901	0.986
PD	Micro	REV1	-0.03	0.06	-0.45	0.654	0.981
PD	OPC	REV1	-0.01	0.04	-0.13	0.9	0.996
PD	Oligo	REV1	-0.01	0.04	-0.23	0.82	0.963
PD	PC	REV1	0.04	0.15	0.28	0.781	0.997
PD	PVM	REV1	-0.02	0.21	-0.09	0.932	0.988
PD	SMC	REV1	-1.33	1.02	-1.31	0.191	0.998
PD	VLMC	REV1	0.08	0.16	0.46	0.642	0.963
PD	Adaptive	REV3L	-1.18	0.31	-3.84	0.000124	0.0246
PD	Astro	REV3L	0.10	0.07	1.43	0.152	0.733
PD	EN_L2_3_IT	REV3L	-0.04	0.03	-1.09	0.274	0.769
PD	EN_L3_5_IT_1	REV3L	-0.02	0.06	-0.40	0.689	0.979
PD	EN_L3_5_IT_2	REV3L	-0.10	0.04	-2.45	0.0144	0.398
PD	EN_L3_5_IT_3	REV3L	0.03	0.05	0.62	0.537	0.93
PD	EN_L5_6_NP	REV3L	-0.09	0.06	-1.44	0.149	0.999
PD	EN_L6B	REV3L	-0.04	0.09	-0.42	0.672	0.999
PD	EN_L6_CT	REV3L	0.01	0.06	0.10	0.923	0.998
PD	EN_L6_IT_1	REV3L	-0.02	0.08	-0.31	0.76	1
PD	EN_L6_IT_2	REV3L	-0.10	0.09	-1.08	0.278	0.992
PD	Endo	REV3L	-0.20	0.14	-1.46	0.146	0.737
PD	IN_ADARB2	REV3L	0.02	0.05	0.43	0.667	0.974
PD	IN_LAMP5_LHX6	REV3L	0.06	0.05	1.23	0.217	1
PD	IN_LAMP5_RELN	REV3L	0.00	0.05	0.02	0.982	0.998
PD	IN_PVALB	REV3L	0.01	0.04	0.34	0.731	0.984
PD	IN_PVALB_CHC	REV3L	-0.01	0.05	-0.21	0.837	0.988
PD	IN_SST	REV3L	0.06	0.04	1.43	0.152	0.859
PD	IN_VIP	REV3L	0.01	0.04	0.17	0.862	0.981
PD	Micro	REV3L	-0.07	0.08	-0.87	0.384	0.97
PD	OPC	REV3L	0.02	0.06	0.30	0.766	0.991
PD	Oligo	REV3L	-0.05	0.04	-1.35	0.178	0.643
PD	PC	REV3L	0.17	0.20	0.84	0.402	0.997
PD	PVM	REV3L	0.03	0.21	0.16	0.871	0.975
PD	SMC	REV3L	0.43	0.38	1.13	0.259	0.998
PD	VLMC	REV3L	-0.01	0.17	-0.07	0.941	0.994
PD	Astro	REX1BD	-0.11	0.09	-1.26	0.209	0.792
PD	EN_L2_3_IT	REX1BD	-0.17	0.09	-1.97	0.0485	0.529
PD	EN_L3_5_IT_1	REX1BD	-0.08	0.12	-0.66	0.508	0.96
PD	EN_L3_5_IT_2	REX1BD	-0.13	0.10	-1.28	0.201	0.759
PD	EN_L3_5_IT_3	REX1BD	-0.19	0.11	-1.73	0.0841	0.66
PD	EN_L5_6_NP	REX1BD	-0.18	0.16	-1.12	0.263	0.999
PD	EN_L6B	REX1BD	-0.26	0.17	-1.54	0.122	0.999
PD	EN_L6_CT	REX1BD	-0.31	0.14	-2.19	0.0287	0.915
PD	EN_L6_IT_1	REX1BD	-0.13	0.15	-0.88	0.379	1
PD	EN_L6_IT_2	REX1BD	-0.11	0.17	-0.68	0.493	0.992
PD	IN_ADARB2	REX1BD	-0.04	0.13	-0.27	0.784	0.985
PD	IN_LAMP5_LHX6	REX1BD	-0.19	0.16	-1.23	0.221	1
PD	IN_LAMP5_RELN	REX1BD	-0.25	0.12	-2.08	0.0376	0.824
PD	IN_PVALB	REX1BD	-0.29	0.09	-3.05	0.00231	0.45
PD	IN_PVALB_CHC	REX1BD	0.10	0.15	0.65	0.517	0.957
PD	IN_SST	REX1BD	-0.11	0.11	-1.00	0.317	0.915
PD	IN_VIP	REX1BD	-0.14	0.10	-1.45	0.147	0.774
PD	Micro	REX1BD	-0.06	0.13	-0.45	0.651	0.981
PD	OPC	REX1BD	0.06	0.08	0.75	0.453	0.963
PD	Oligo	REX1BD	-0.08	0.06	-1.21	0.227	0.697
PD	Astro	REXO1	-0.10	0.08	-1.21	0.227	0.806
PD	EN_L2_3_IT	REXO1	-0.07	0.06	-1.08	0.279	0.773
PD	EN_L3_5_IT_1	REXO1	0.12	0.12	0.93	0.352	0.945
PD	EN_L3_5_IT_2	REXO1	-0.17	0.09	-1.88	0.0595	0.583
PD	EN_L3_5_IT_3	REXO1	-0.09	0.10	-0.97	0.332	0.859
PD	EN_L5_6_NP	REXO1	-0.06	0.17	-0.35	0.726	0.999
PD	EN_L6B	REXO1	0.01	0.19	0.06	0.95	0.999
PD	EN_L6_CT	REXO1	-0.21	0.14	-1.49	0.136	0.998
PD	EN_L6_IT_1	REXO1	0.08	0.15	0.52	0.601	1
PD	EN_L6_IT_2	REXO1	-0.57	0.20	-2.82	0.00484	0.689
PD	IN_ADARB2	REXO1	0.05	0.14	0.38	0.707	0.978
PD	IN_LAMP5_LHX6	REXO1	0.15	0.17	0.86	0.388	1
PD	IN_LAMP5_RELN	REXO1	0.12	0.15	0.79	0.428	0.986
PD	IN_PVALB	REXO1	-0.02	0.10	-0.21	0.83	0.989
PD	IN_SST	REXO1	0.15	0.13	1.13	0.258	0.894
PD	IN_VIP	REXO1	0.15	0.10	1.56	0.118	0.755
PD	Micro	REXO1	0.26	0.11	2.30	0.0212	0.924
PD	OPC	REXO1	0.03	0.10	0.29	0.771	0.991
PD	Oligo	REXO1	0.16	0.06	2.75	0.00597	0.225
PD	Astro	REXO2	0.02	0.07	0.31	0.754	0.97
PD	EN_L2_3_IT	REXO2	-0.06	0.09	-0.62	0.537	0.891
PD	EN_L3_5_IT_1	REXO2	0.13	0.13	1.01	0.313	0.939
PD	EN_L3_5_IT_2	REXO2	-0.02	0.11	-0.14	0.888	0.987
PD	EN_L3_5_IT_3	REXO2	-0.06	0.10	-0.63	0.527	0.928
PD	EN_L5_6_NP	REXO2	0.12	0.16	0.76	0.447	0.999
PD	EN_L6B	REXO2	-0.11	0.54	-0.21	0.836	0.999
PD	EN_L6_CT	REXO2	-0.08	0.19	-0.40	0.69	0.998
PD	EN_L6_IT_1	REXO2	-0.30	0.16	-1.95	0.051	1
PD	EN_L6_IT_2	REXO2	-0.09	0.49	-0.18	0.858	0.997
PD	IN_ADARB2	REXO2	0.13	0.15	0.88	0.38	0.953
PD	IN_LAMP5_RELN	REXO2	-0.05	0.14	-0.36	0.721	0.994
PD	IN_PVALB	REXO2	-0.07	0.09	-0.79	0.43	0.949
PD	IN_SST	REXO2	0.17	0.14	1.24	0.216	0.875
PD	IN_VIP	REXO2	-0.01	0.11	-0.06	0.951	0.995
PD	Micro	REXO2	0.24	0.16	1.44	0.15	0.943
PD	OPC	REXO2	0.11	0.09	1.26	0.207	0.92
PD	Oligo	REXO2	0.12	0.07	1.64	0.101	0.538
PD	Astro	REXO4	-0.01	0.07	-0.20	0.839	0.98
PD	EN_L2_3_IT	REXO4	0.05	0.07	0.64	0.525	0.889
PD	EN_L3_5_IT_1	REXO4	0.36	0.10	3.48	0.000495	0.181
PD	EN_L3_5_IT_2	REXO4	0.06	0.10	0.65	0.517	0.903
PD	EN_L3_5_IT_3	REXO4	0.09	0.09	1.01	0.314	0.851
PD	EN_L5_6_NP	REXO4	0.06	0.17	0.37	0.708	0.999
PD	EN_L6B	REXO4	-0.04	0.16	-0.27	0.787	0.999
PD	EN_L6_CT	REXO4	0.11	0.15	0.73	0.462	0.998
PD	EN_L6_IT_1	REXO4	0.25	0.14	1.75	0.0806	1
PD	EN_L6_IT_2	REXO4	0.14	0.19	0.72	0.472	0.992
PD	IN_ADARB2	REXO4	0.06	0.13	0.47	0.638	0.972
PD	IN_LAMP5_LHX6	REXO4	-0.03	0.17	-0.16	0.87	1
PD	IN_LAMP5_RELN	REXO4	0.22	0.13	1.66	0.0962	0.915
PD	IN_PVALB	REXO4	0.12	0.09	1.33	0.184	0.894
PD	IN_PVALB_CHC	REXO4	0.11	0.17	0.65	0.513	0.957
PD	IN_SST	REXO4	0.10	0.10	0.96	0.335	0.917
PD	IN_VIP	REXO4	-0.06	0.09	-0.62	0.534	0.917
PD	Micro	REXO4	0.18	0.13	1.31	0.19	0.947
PD	OPC	REXO4	0.06	0.08	0.67	0.504	0.968
PD	Oligo	REXO4	0.02	0.06	0.32	0.749	0.947
PD	Astro	REXO5	-0.07	0.11	-0.65	0.514	0.924
PD	EN_L2_3_IT	REXO5	0.05	0.09	0.61	0.541	0.892
PD	EN_L3_5_IT_1	REXO5	-0.38	0.18	-2.15	0.0318	0.708
PD	EN_L3_5_IT_2	REXO5	-0.08	0.15	-0.55	0.58	0.926
PD	EN_L3_5_IT_3	REXO5	0.15	0.14	1.09	0.278	0.834
PD	EN_L6_IT_1	REXO5	-0.62	0.35	-1.79	0.0741	1
PD	IN_PVALB	REXO5	-0.26	0.13	-2.00	0.0453	0.759
PD	IN_SST	REXO5	-0.10	0.14	-0.67	0.505	0.95
PD	IN_VIP	REXO5	-0.16	0.12	-1.30	0.192	0.811
PD	OPC	REXO5	-0.05	0.12	-0.42	0.672	0.988
PD	Oligo	REXO5	-0.11	0.12	-0.94	0.35	0.787
PD	Adaptive	RFC1	-1.35	0.41	-3.32	0.0009	0.102
PD	Astro	RFC1	0.02	0.04	0.39	0.696	0.959
PD	EN_L2_3_IT	RFC1	0.06	0.05	1.16	0.245	0.752
PD	EN_L3_5_IT_1	RFC1	-0.07	0.08	-0.87	0.382	0.953
PD	EN_L3_5_IT_2	RFC1	0.08	0.06	1.39	0.164	0.727
PD	EN_L3_5_IT_3	RFC1	-0.04	0.05	-0.81	0.418	0.892
PD	EN_L5_6_NP	RFC1	-0.02	0.10	-0.25	0.804	0.999
PD	EN_L6B	RFC1	0.06	0.12	0.50	0.615	0.999
PD	EN_L6_CT	RFC1	-0.04	0.09	-0.40	0.687	0.998
PD	EN_L6_IT_1	RFC1	-0.02	0.11	-0.20	0.843	1
PD	EN_L6_IT_2	RFC1	0.21	0.13	1.61	0.108	0.985
PD	Endo	RFC1	-0.11	0.17	-0.64	0.521	0.93
PD	IN_ADARB2	RFC1	-0.01	0.09	-0.08	0.938	0.995
PD	IN_LAMP5_LHX6	RFC1	0.24	0.08	2.83	0.00463	1
PD	IN_LAMP5_RELN	RFC1	0.13	0.08	1.66	0.0973	0.915
PD	IN_PVALB	RFC1	0.13	0.06	2.15	0.0314	0.728
PD	IN_PVALB_CHC	RFC1	0.20	0.10	1.95	0.0509	0.674
PD	IN_SST	RFC1	0.15	0.08	1.99	0.0463	0.74
PD	IN_VIP	RFC1	0.09	0.06	1.43	0.152	0.779
PD	Micro	RFC1	0.04	0.08	0.47	0.638	0.98
PD	OPC	RFC1	0.05	0.05	1.03	0.302	0.932
PD	Oligo	RFC1	-0.06	0.04	-1.41	0.157	0.618
PD	PC	RFC1	0.05	0.17	0.29	0.769	0.997
PD	PVM	RFC1	-0.04	0.25	-0.14	0.889	0.977
PD	VLMC	RFC1	-0.21	0.17	-1.19	0.235	0.825
PD	Astro	RFC2	0.23	0.13	1.82	0.069	0.631
PD	EN_L2_3_IT	RFC2	0.03	0.08	0.30	0.763	0.951
PD	EN_L3_5_IT_1	RFC2	-0.07	0.16	-0.43	0.665	0.977
PD	EN_L3_5_IT_2	RFC2	0.06	0.11	0.56	0.578	0.924
PD	EN_L3_5_IT_3	RFC2	-0.00	0.12	-0.00	0.999	1
PD	EN_L6B	RFC2	1.20	0.51	2.38	0.0175	0.978
PD	EN_L6_CT	RFC2	-0.23	0.39	-0.60	0.545	0.998
PD	EN_L6_IT_1	RFC2	0.17	0.16	1.08	0.279	1
PD	IN_PVALB	RFC2	-0.10	0.13	-0.77	0.441	0.95
PD	IN_SST	RFC2	-0.19	0.15	-1.30	0.193	0.87
PD	IN_VIP	RFC2	-0.25	0.12	-2.17	0.0298	0.635
PD	Micro	RFC2	0.15	0.14	1.07	0.287	0.956
PD	OPC	RFC2	0.15	0.15	0.99	0.321	0.942
PD	Oligo	RFC2	0.09	0.08	1.15	0.252	0.715
PD	Astro	RFC3	-0.22	0.12	-1.85	0.064	0.618
PD	EN_L2_3_IT	RFC3	-0.08	0.13	-0.60	0.551	0.895
PD	EN_L3_5_IT_1	RFC3	0.05	0.13	0.38	0.704	0.979
PD	EN_L3_5_IT_2	RFC3	-0.02	0.13	-0.14	0.887	0.987
PD	EN_L3_5_IT_3	RFC3	0.22	0.15	1.50	0.133	0.717
PD	EN_L5_6_NP	RFC3	-0.05	0.15	-0.34	0.731	0.999
PD	EN_L6B	RFC3	-0.03	0.24	-0.13	0.895	0.999
PD	EN_L6_CT	RFC3	0.01	0.19	0.07	0.947	0.998
PD	EN_L6_IT_1	RFC3	0.06	0.21	0.26	0.793	1
PD	EN_L6_IT_2	RFC3	0.11	0.22	0.49	0.624	0.992
PD	Endo	RFC3	0.10	0.20	0.48	0.629	0.954
PD	IN_ADARB2	RFC3	0.16	0.13	1.22	0.222	0.908
PD	IN_LAMP5_LHX6	RFC3	0.02	0.20	0.10	0.921	1
PD	IN_LAMP5_RELN	RFC3	0.15	0.16	0.93	0.351	0.984
PD	IN_PVALB	RFC3	0.13	0.14	0.91	0.362	0.938
PD	IN_PVALB_CHC	RFC3	0.06	0.19	0.34	0.735	0.982
PD	IN_SST	RFC3	0.33	0.13	2.52	0.0117	0.617
PD	IN_VIP	RFC3	0.23	0.12	1.87	0.0613	0.688
PD	Micro	RFC3	-0.27	0.17	-1.63	0.103	0.943
PD	OPC	RFC3	0.10	0.08	1.17	0.243	0.922
PD	Oligo	RFC3	0.02	0.09	0.26	0.794	0.958
PD	PC	RFC3	-0.64	0.65	-1.00	0.319	0.997
PD	Astro	RFC4	0.17	0.10	1.76	0.0776	0.638
PD	EN_L2_3_IT	RFC4	0.06	0.08	0.75	0.452	0.858
PD	EN_L3_5_IT_1	RFC4	0.17	0.15	1.14	0.253	0.913
PD	EN_L3_5_IT_2	RFC4	0.20	0.11	1.83	0.0679	0.595
PD	EN_L3_5_IT_3	RFC4	0.13	0.12	1.03	0.301	0.849
PD	EN_L6_CT	RFC4	0.05	0.42	0.13	0.897	0.998
PD	EN_L6_IT_1	RFC4	0.13	0.18	0.72	0.474	1
PD	IN_PVALB	RFC4	0.08	0.14	0.56	0.574	0.97
PD	IN_SST	RFC4	0.16	0.16	0.97	0.33	0.915
PD	IN_VIP	RFC4	-0.02	0.13	-0.14	0.887	0.984
PD	Micro	RFC4	0.28	0.16	1.69	0.0902	0.939
PD	OPC	RFC4	0.15	0.13	1.14	0.254	0.924
PD	Oligo	RFC4	0.11	0.07	1.47	0.142	0.601
PD	Astro	RFC5	-0.09	0.10	-0.89	0.376	0.88
PD	EN_L2_3_IT	RFC5	-0.01	0.06	-0.19	0.851	0.971
PD	EN_L3_5_IT_1	RFC5	0.03	0.13	0.19	0.85	0.992
PD	EN_L3_5_IT_2	RFC5	-0.14	0.10	-1.46	0.145	0.715
PD	EN_L3_5_IT_3	RFC5	-0.00	0.10	-0.04	0.968	0.998
PD	EN_L5_6_NP	RFC5	0.06	0.60	0.11	0.915	0.999
PD	EN_L6B	RFC5	0.04	0.19	0.22	0.825	0.999
PD	EN_L6_CT	RFC5	-0.16	0.14	-1.09	0.274	0.998
PD	EN_L6_IT_1	RFC5	0.22	0.14	1.53	0.125	1
PD	EN_L6_IT_2	RFC5	0.12	0.23	0.51	0.608	0.992
PD	IN_ADARB2	RFC5	-0.06	0.14	-0.44	0.661	0.973
PD	IN_LAMP5_RELN	RFC5	-0.16	0.16	-1.05	0.293	0.969
PD	IN_PVALB	RFC5	-0.11	0.11	-1.06	0.29	0.924
PD	IN_SST	RFC5	-0.03	0.13	-0.20	0.839	0.987
PD	IN_VIP	RFC5	0.01	0.10	0.08	0.937	0.993
PD	OPC	RFC5	-0.25	0.12	-2.13	0.0328	0.794
PD	Oligo	RFC5	-0.07	0.08	-0.91	0.363	0.796
PD	Astro	RFESD	-0.06	0.11	-0.54	0.589	0.941
PD	EN_L2_3_IT	RFESD	0.04	0.12	0.33	0.738	0.947
PD	EN_L3_5_IT_2	RFESD	0.13	0.14	0.93	0.355	0.844
PD	EN_L3_5_IT_3	RFESD	-0.11	0.14	-0.78	0.438	0.899
PD	EN_L5_6_NP	RFESD	-0.40	0.48	-0.84	0.401	0.999
PD	IN_PVALB	RFESD	-0.14	0.14	-0.98	0.328	0.932
PD	IN_VIP	RFESD	-0.08	0.13	-0.63	0.526	0.916
PD	OPC	RFESD	0.00	0.14	0.02	0.982	0.999
PD	Oligo	RFESD	0.01	0.09	0.09	0.926	0.984
PD	Astro	RFFL	-0.06	0.08	-0.72	0.473	0.912
PD	EN_L2_3_IT	RFFL	0.03	0.08	0.31	0.756	0.95
PD	EN_L3_5_IT_1	RFFL	-0.25	0.15	-1.64	0.101	0.806
PD	EN_L3_5_IT_2	RFFL	0.01	0.10	0.15	0.879	0.984
PD	EN_L3_5_IT_3	RFFL	0.00	0.11	0.04	0.966	0.997
PD	EN_L5_6_NP	RFFL	0.51	0.56	0.91	0.361	0.999
PD	EN_L6B	RFFL	-0.16	0.50	-0.32	0.747	0.999
PD	EN_L6_CT	RFFL	0.09	0.19	0.48	0.629	0.998
PD	EN_L6_IT_1	RFFL	0.12	0.17	0.67	0.501	1
PD	EN_L6_IT_2	RFFL	0.29	0.40	0.74	0.459	0.992
PD	IN_ADARB2	RFFL	0.06	0.17	0.36	0.717	0.979
PD	IN_LAMP5_RELN	RFFL	0.02	0.15	0.16	0.873	0.996
PD	IN_PVALB	RFFL	0.03	0.11	0.31	0.758	0.984
PD	IN_SST	RFFL	-0.03	0.13	-0.27	0.79	0.982
PD	IN_VIP	RFFL	-0.11	0.11	-1.01	0.315	0.863
PD	Micro	RFFL	-0.12	0.15	-0.79	0.43	0.97
PD	OPC	RFFL	-0.05	0.09	-0.52	0.603	0.979
PD	Oligo	RFFL	-0.00	0.05	-0.03	0.974	0.995
PD	Astro	RFK	0.03	0.12	0.24	0.811	0.977
PD	EN_L2_3_IT	RFK	0.01	0.08	0.08	0.939	0.988
PD	EN_L3_5_IT_1	RFK	-0.04	0.12	-0.30	0.762	0.984
PD	EN_L3_5_IT_2	RFK	0.07	0.10	0.72	0.472	0.891
PD	EN_L3_5_IT_3	RFK	0.02	0.10	0.22	0.827	0.983
PD	EN_L5_6_NP	RFK	-0.02	0.18	-0.11	0.915	0.999
PD	EN_L6B	RFK	-0.30	0.20	-1.50	0.134	0.999
PD	EN_L6_CT	RFK	-0.12	0.19	-0.62	0.536	0.998
PD	EN_L6_IT_1	RFK	-0.25	0.17	-1.47	0.143	1
PD	EN_L6_IT_2	RFK	0.50	0.22	2.22	0.0262	0.9
PD	IN_ADARB2	RFK	-0.02	0.16	-0.12	0.903	0.991
PD	IN_LAMP5_LHX6	RFK	-0.02	0.15	-0.11	0.911	1
PD	IN_LAMP5_RELN	RFK	-0.03	0.13	-0.26	0.793	0.994
PD	IN_PVALB	RFK	-0.11	0.11	-0.99	0.32	0.932
PD	IN_PVALB_CHC	RFK	0.24	0.17	1.44	0.151	0.795
PD	IN_SST	RFK	-0.04	0.13	-0.33	0.738	0.975
PD	IN_VIP	RFK	0.05	0.11	0.48	0.635	0.94
PD	OPC	RFK	-0.05	0.10	-0.48	0.631	0.983
PD	Oligo	RFK	0.05	0.09	0.59	0.557	0.888
PD	Astro	RFLNA	-0.15	0.09	-1.66	0.0967	0.662
PD	EN_L2_3_IT	RFLNA	-0.07	0.08	-0.86	0.391	0.829
PD	EN_L3_5_IT_1	RFLNA	-0.06	0.12	-0.50	0.617	0.975
PD	EN_L3_5_IT_2	RFLNA	-0.13	0.11	-1.20	0.228	0.766
PD	EN_L3_5_IT_3	RFLNA	-0.11	0.13	-0.83	0.407	0.89
PD	EN_L5_6_NP	RFLNA	-0.26	0.16	-1.59	0.112	0.999
PD	EN_L6B	RFLNA	-0.05	0.14	-0.36	0.716	0.999
PD	EN_L6_CT	RFLNA	0.00	0.15	0.01	0.996	1
PD	EN_L6_IT_1	RFLNA	-0.07	0.15	-0.44	0.659	1
PD	EN_L6_IT_2	RFLNA	-0.24	0.18	-1.35	0.177	0.992
PD	IN_ADARB2	RFLNA	-0.07	0.13	-0.49	0.623	0.972
PD	IN_LAMP5_LHX6	RFLNA	0.05	0.13	0.41	0.684	1
PD	IN_LAMP5_RELN	RFLNA	0.09	0.11	0.83	0.406	0.986
PD	IN_PVALB	RFLNA	-0.17	0.11	-1.51	0.13	0.858
PD	IN_PVALB_CHC	RFLNA	-0.23	0.16	-1.45	0.146	0.79
PD	IN_SST	RFLNA	-0.12	0.12	-0.99	0.322	0.915
PD	IN_VIP	RFLNA	0.02	0.10	0.26	0.799	0.971
PD	OPC	RFLNA	-0.01	0.09	-0.10	0.917	0.997
PD	Oligo	RFLNA	-0.07	0.08	-0.96	0.336	0.779
PD	EN_L2_3_IT	RFLNB	0.45	0.16	2.82	0.00482	0.306
PD	EN_L3_5_IT_2	RFLNB	0.40	0.23	1.73	0.0838	0.626
PD	EN_L3_5_IT_3	RFLNB	0.26	0.21	1.24	0.214	0.789
PD	Astro	RFNG	0.04	0.07	0.63	0.527	0.927
PD	EN_L2_3_IT	RFNG	-0.00	0.06	-0.07	0.947	0.99
PD	EN_L3_5_IT_1	RFNG	-0.09	0.11	-0.83	0.407	0.955
PD	EN_L3_5_IT_2	RFNG	-0.00	0.08	-0.03	0.978	0.998
PD	EN_L3_5_IT_3	RFNG	-0.11	0.10	-1.15	0.251	0.814
PD	EN_L5_6_NP	RFNG	0.01	0.18	0.07	0.941	0.999
PD	EN_L6B	RFNG	-0.27	0.19	-1.43	0.152	0.999
PD	EN_L6_CT	RFNG	-0.03	0.15	-0.22	0.824	0.998
PD	EN_L6_IT_1	RFNG	-0.04	0.14	-0.27	0.786	1
PD	EN_L6_IT_2	RFNG	-0.03	0.18	-0.14	0.886	0.997
PD	IN_ADARB2	RFNG	0.10	0.14	0.71	0.478	0.967
PD	IN_LAMP5_LHX6	RFNG	0.00	0.16	0.02	0.982	1
PD	IN_LAMP5_RELN	RFNG	-0.16	0.12	-1.36	0.175	0.949
PD	IN_PVALB	RFNG	0.04	0.09	0.48	0.628	0.976
PD	IN_SST	RFNG	-0.04	0.11	-0.37	0.712	0.972
PD	IN_VIP	RFNG	-0.11	0.09	-1.25	0.213	0.82
PD	Micro	RFNG	0.01	0.13	0.06	0.95	0.998
PD	OPC	RFNG	0.02	0.08	0.22	0.823	0.992
PD	Oligo	RFNG	0.04	0.07	0.57	0.566	0.892
PD	EN_L2_3_IT	RFPL1	-0.15	0.16	-0.99	0.321	0.792
PD	EN_L3_5_IT_2	RFPL1	-0.12	0.16	-0.75	0.456	0.885
PD	EN_L3_5_IT_3	RFPL1	-0.21	0.19	-1.11	0.268	0.828
PD	IN_PVALB	RFPL1	-0.07	0.17	-0.40	0.692	0.978
PD	Astro	RFPL2	1.13	0.45	2.52	0.0119	0.427
PD	EN_L2_3_IT	RFPL2	0.27	0.16	1.73	0.0845	0.594
PD	EN_L3_5_IT_1	RFPL2	0.19	0.16	1.20	0.23	0.907
PD	EN_L3_5_IT_2	RFPL2	0.22	0.11	1.92	0.0548	0.565
PD	EN_L3_5_IT_3	RFPL2	0.39	0.15	2.58	0.01	0.354
PD	EN_L5_6_NP	RFPL2	0.06	0.14	0.44	0.66	0.999
PD	EN_L6B	RFPL2	0.50	0.26	1.91	0.0558	0.999
PD	EN_L6_CT	RFPL2	0.42	0.23	1.84	0.0655	0.984
PD	EN_L6_IT_1	RFPL2	0.08	0.23	0.33	0.739	1
PD	EN_L6_IT_2	RFPL2	-0.11	0.28	-0.38	0.703	0.997
PD	IN_PVALB	RFPL2	0.32	0.23	1.44	0.15	0.866
PD	IN_SST	RFPL2	0.40	0.22	1.80	0.0722	0.793
PD	IN_VIP	RFPL2	0.13	0.19	0.69	0.493	0.908
PD	Oligo	RFPL2	0.11	0.15	0.71	0.475	0.849
PD	Astro	RFT1	-0.06	0.10	-0.57	0.566	0.935
PD	EN_L2_3_IT	RFT1	0.06	0.07	0.81	0.417	0.839
PD	EN_L3_5_IT_1	RFT1	0.31	0.16	1.88	0.0604	0.766
PD	EN_L3_5_IT_2	RFT1	0.06	0.13	0.46	0.643	0.94
PD	EN_L3_5_IT_3	RFT1	-0.14	0.14	-1.02	0.31	0.85
PD	EN_L5_6_NP	RFT1	0.44	0.49	0.91	0.365	0.999
PD	EN_L6B	RFT1	0.17	0.23	0.77	0.443	0.999
PD	EN_L6_CT	RFT1	0.03	0.16	0.16	0.873	0.998
PD	EN_L6_IT_1	RFT1	0.05	0.17	0.27	0.79	1
PD	IN_ADARB2	RFT1	0.67	0.47	1.42	0.155	0.901
PD	IN_LAMP5_RELN	RFT1	-0.04	0.15	-0.24	0.814	0.996
PD	IN_PVALB	RFT1	-0.12	0.12	-0.98	0.326	0.932
PD	IN_SST	RFT1	0.01	0.14	0.08	0.936	0.994
PD	IN_VIP	RFT1	-0.00	0.13	-0.02	0.984	0.999
PD	Micro	RFT1	0.06	0.13	0.49	0.628	0.98
PD	OPC	RFT1	-0.25	0.11	-2.20	0.0276	0.771
PD	Oligo	RFT1	0.00	0.08	0.06	0.955	0.991
PD	Adaptive	RFTN1	-0.40	0.31	-1.27	0.205	0.772
PD	Astro	RFTN1	0.05	0.16	0.30	0.764	0.972
PD	EN_L2_3_IT	RFTN1	-0.05	0.07	-0.70	0.481	0.871
PD	EN_L3_5_IT_1	RFTN1	-0.18	0.09	-2.02	0.0438	0.738
PD	EN_L3_5_IT_2	RFTN1	-0.08	0.07	-1.27	0.205	0.759
PD	EN_L3_5_IT_3	RFTN1	-0.15	0.08	-1.91	0.0563	0.589
PD	EN_L5_6_NP	RFTN1	-0.08	0.13	-0.61	0.544	0.999
PD	EN_L6B	RFTN1	-0.36	0.22	-1.61	0.107	0.999
PD	EN_L6_CT	RFTN1	-0.28	0.14	-1.97	0.0485	0.979
PD	EN_L6_IT_1	RFTN1	-0.02	0.11	-0.16	0.876	1
PD	EN_L6_IT_2	RFTN1	-0.19	0.12	-1.50	0.134	0.992
PD	Endo	RFTN1	0.26	0.31	0.84	0.4	0.894
PD	IN_ADARB2	RFTN1	-0.14	0.16	-0.83	0.409	0.957
PD	IN_LAMP5_LHX6	RFTN1	-0.09	0.13	-0.67	0.502	1
PD	IN_LAMP5_RELN	RFTN1	-0.22	0.16	-1.40	0.161	0.946
PD	IN_PVALB	RFTN1	-0.24	0.13	-1.92	0.0543	0.772
PD	IN_PVALB_CHC	RFTN1	-0.30	0.18	-1.72	0.086	0.75
PD	IN_SST	RFTN1	-0.09	0.13	-0.65	0.514	0.953
PD	IN_VIP	RFTN1	-0.16	0.09	-1.90	0.0579	0.686
PD	Micro	RFTN1	-0.04	0.13	-0.28	0.779	0.988
PD	OPC	RFTN1	-0.13	0.12	-1.14	0.255	0.924
PD	Oligo	RFTN1	-0.19	0.10	-1.96	0.05	0.436
PD	PC	RFTN1	-0.30	0.17	-1.74	0.0814	0.997
PD	PVM	RFTN1	-1.12	0.89	-1.25	0.211	0.783
PD	SMC	RFTN1	-0.22	0.55	-0.40	0.688	0.998
PD	Astro	RFTN2	-0.01	0.09	-0.14	0.892	0.986
PD	EN_L2_3_IT	RFTN2	0.07	0.10	0.77	0.44	0.852
PD	EN_L3_5_IT_1	RFTN2	-0.04	0.16	-0.25	0.805	0.987
PD	EN_L3_5_IT_2	RFTN2	-0.01	0.12	-0.07	0.942	0.993
PD	EN_L3_5_IT_3	RFTN2	0.10	0.13	0.77	0.44	0.9
PD	EN_L5_6_NP	RFTN2	0.24	0.58	0.42	0.671	0.999
PD	EN_L6B	RFTN2	0.06	0.53	0.12	0.908	0.999
PD	EN_L6_CT	RFTN2	-0.04	0.54	-0.08	0.939	0.998
PD	EN_L6_IT_1	RFTN2	0.02	0.21	0.09	0.927	1
PD	Endo	RFTN2	-0.29	0.22	-1.34	0.18	0.764
PD	IN_ADARB2	RFTN2	0.19	0.17	1.10	0.273	0.924
PD	IN_LAMP5_RELN	RFTN2	0.21	0.18	1.20	0.23	0.966
PD	IN_PVALB	RFTN2	-0.14	0.13	-1.08	0.28	0.924
PD	IN_SST	RFTN2	0.11	0.14	0.78	0.438	0.939
PD	IN_VIP	RFTN2	0.02	0.12	0.13	0.893	0.984
PD	Micro	RFTN2	0.09	0.16	0.56	0.578	0.977
PD	OPC	RFTN2	0.01	0.09	0.07	0.943	0.997
PD	Oligo	RFTN2	0.07	0.06	1.22	0.224	0.692
PD	PC	RFTN2	0.07	0.20	0.38	0.707	0.997
PD	VLMC	RFTN2	0.03	0.20	0.17	0.868	0.988
PD	Astro	RFWD3	0.04	0.09	0.42	0.674	0.957
PD	EN_L2_3_IT	RFWD3	0.03	0.07	0.39	0.698	0.938
PD	EN_L3_5_IT_1	RFWD3	0.01	0.12	0.08	0.937	0.995
PD	EN_L3_5_IT_2	RFWD3	0.04	0.09	0.39	0.695	0.95
PD	EN_L3_5_IT_3	RFWD3	-0.08	0.11	-0.77	0.441	0.901
PD	EN_L5_6_NP	RFWD3	0.03	0.18	0.20	0.844	0.999
PD	EN_L6B	RFWD3	0.22	0.19	1.19	0.234	0.999
PD	EN_L6_CT	RFWD3	-0.12	0.15	-0.76	0.448	0.998
PD	EN_L6_IT_1	RFWD3	0.05	0.16	0.32	0.751	1
PD	EN_L6_IT_2	RFWD3	-0.02	0.23	-0.08	0.933	0.999
PD	Endo	RFWD3	0.47	0.44	1.07	0.284	0.846
PD	IN_ADARB2	RFWD3	-0.09	0.16	-0.57	0.569	0.972
PD	IN_LAMP5_LHX6	RFWD3	0.07	0.20	0.37	0.714	1
PD	IN_LAMP5_RELN	RFWD3	0.12	0.17	0.70	0.485	0.988
PD	IN_PVALB	RFWD3	0.06	0.11	0.53	0.597	0.974
PD	IN_SST	RFWD3	-0.05	0.13	-0.39	0.695	0.972
PD	IN_VIP	RFWD3	0.17	0.11	1.53	0.126	0.759
PD	Micro	RFWD3	0.04	0.10	0.36	0.717	0.983
PD	OPC	RFWD3	-0.14	0.11	-1.23	0.218	0.92
PD	Oligo	RFWD3	0.08	0.06	1.36	0.175	0.639
PD	Astro	RFX1	0.05	0.09	0.59	0.558	0.933
PD	EN_L2_3_IT	RFX1	-0.07	0.07	-1.00	0.32	0.792
PD	EN_L3_5_IT_1	RFX1	-0.05	0.10	-0.46	0.647	0.976
PD	EN_L3_5_IT_2	RFX1	-0.11	0.08	-1.49	0.137	0.705
PD	EN_L3_5_IT_3	RFX1	0.03	0.08	0.33	0.741	0.969
PD	EN_L5_6_NP	RFX1	-0.04	0.13	-0.30	0.763	0.999
PD	EN_L6B	RFX1	-0.11	0.14	-0.77	0.439	0.999
PD	EN_L6_CT	RFX1	-0.01	0.13	-0.07	0.946	0.998
PD	EN_L6_IT_1	RFX1	-0.08	0.12	-0.69	0.492	1
PD	EN_L6_IT_2	RFX1	-0.07	0.16	-0.47	0.641	0.993
PD	IN_ADARB2	RFX1	0.13	0.12	1.16	0.248	0.92
PD	IN_LAMP5_LHX6	RFX1	0.09	0.15	0.61	0.544	1
PD	IN_LAMP5_RELN	RFX1	0.01	0.12	0.08	0.937	0.998
PD	IN_PVALB	RFX1	-0.06	0.08	-0.71	0.477	0.954
PD	IN_PVALB_CHC	RFX1	0.03	0.14	0.22	0.824	0.987
PD	IN_SST	RFX1	0.03	0.09	0.36	0.72	0.972
PD	IN_VIP	RFX1	-0.05	0.08	-0.68	0.493	0.908
PD	Micro	RFX1	0.06	0.12	0.46	0.648	0.98
PD	OPC	RFX1	0.10	0.10	0.94	0.348	0.947
PD	Oligo	RFX1	0.09	0.06	1.38	0.167	0.63
PD	PC	RFX1	0.25	0.44	0.57	0.572	0.997
PD	Astro	RFX2	0.10	0.08	1.29	0.198	0.784
PD	EN_L2_3_IT	RFX2	-0.03	0.09	-0.36	0.719	0.942
PD	EN_L3_5_IT_1	RFX2	0.09	0.10	0.89	0.371	0.95
PD	EN_L3_5_IT_2	RFX2	0.13	0.10	1.30	0.192	0.747
PD	EN_L3_5_IT_3	RFX2	0.07	0.12	0.60	0.549	0.93
PD	EN_L5_6_NP	RFX2	0.03	0.17	0.17	0.868	0.999
PD	EN_L6B	RFX2	0.26	0.19	1.35	0.177	0.999
PD	EN_L6_CT	RFX2	0.11	0.15	0.75	0.456	0.998
PD	EN_L6_IT_1	RFX2	-0.02	0.13	-0.13	0.9	1
PD	EN_L6_IT_2	RFX2	0.25	0.19	1.31	0.189	0.992
PD	Endo	RFX2	0.43	0.39	1.10	0.273	0.838
PD	IN_ADARB2	RFX2	0.06	0.12	0.52	0.601	0.972
PD	IN_LAMP5_LHX6	RFX2	0.10	0.15	0.66	0.512	1
PD	IN_LAMP5_RELN	RFX2	-0.12	0.15	-0.78	0.436	0.987
PD	IN_PVALB	RFX2	0.09	0.12	0.70	0.483	0.954
PD	IN_PVALB_CHC	RFX2	0.02	0.16	0.09	0.924	0.993
PD	IN_SST	RFX2	0.04	0.14	0.26	0.796	0.982
PD	IN_VIP	RFX2	0.02	0.10	0.25	0.803	0.972
PD	Micro	RFX2	0.04	0.17	0.22	0.824	0.989
PD	OPC	RFX2	0.06	0.10	0.57	0.569	0.976
PD	Oligo	RFX2	-0.08	0.06	-1.24	0.216	0.685
PD	Adaptive	RFX3	0.21	0.35	0.59	0.552	0.955
PD	Astro	RFX3	-0.06	0.05	-1.13	0.259	0.824
PD	EN_L2_3_IT	RFX3	0.11	0.05	2.23	0.0256	0.454
PD	EN_L3_5_IT_1	RFX3	0.06	0.07	0.86	0.391	0.954
PD	EN_L3_5_IT_2	RFX3	-0.02	0.05	-0.35	0.727	0.96
PD	EN_L3_5_IT_3	RFX3	-0.00	0.06	-0.07	0.941	0.993
PD	EN_L5_6_NP	RFX3	0.03	0.06	0.46	0.648	0.999
PD	EN_L6B	RFX3	0.13	0.10	1.32	0.187	0.999
PD	EN_L6_CT	RFX3	-0.02	0.07	-0.23	0.82	0.998
PD	EN_L6_IT_1	RFX3	0.09	0.07	1.22	0.224	1
PD	EN_L6_IT_2	RFX3	-0.00	0.11	-0.02	0.982	0.999
PD	Endo	RFX3	0.04	0.12	0.33	0.744	0.968
PD	IN_ADARB2	RFX3	0.01	0.06	0.19	0.852	0.988
PD	IN_LAMP5_LHX6	RFX3	0.08	0.09	0.86	0.391	1
PD	IN_LAMP5_RELN	RFX3	0.02	0.07	0.34	0.735	0.994
PD	IN_PVALB	RFX3	0.05	0.05	0.99	0.323	0.932
PD	IN_PVALB_CHC	RFX3	0.03	0.07	0.40	0.691	0.977
PD	IN_SST	RFX3	0.05	0.05	0.92	0.357	0.921
PD	IN_VIP	RFX3	-0.02	0.05	-0.39	0.698	0.957
PD	Micro	RFX3	-0.05	0.08	-0.62	0.538	0.976
PD	OPC	RFX3	0.01	0.07	0.09	0.928	0.997
PD	Oligo	RFX3	0.13	0.06	2.24	0.0254	0.371
PD	PC	RFX3	0.11	0.13	0.85	0.396	0.997
PD	PVM	RFX3	-0.19	0.21	-0.88	0.381	0.878
PD	SMC	RFX3	-0.45	0.40	-1.13	0.259	0.998
PD	VLMC	RFX3	0.21	0.15	1.45	0.147	0.771
PD	Astro	RFX4	0.14	0.08	1.75	0.0795	0.638
PD	EN_L2_3_IT	RFX4	-0.07	0.10	-0.70	0.482	0.871
PD	EN_L3_5_IT_1	RFX4	-0.16	0.13	-1.28	0.202	0.889
PD	EN_L3_5_IT_2	RFX4	-0.11	0.11	-0.95	0.344	0.838
PD	EN_L3_5_IT_3	RFX4	-0.18	0.11	-1.69	0.0908	0.663
PD	EN_L5_6_NP	RFX4	-0.03	0.16	-0.19	0.847	0.999
PD	EN_L6B	RFX4	-0.30	0.18	-1.66	0.0972	0.999
PD	EN_L6_CT	RFX4	0.09	0.16	0.58	0.562	0.998
PD	EN_L6_IT_1	RFX4	-0.36	0.14	-2.48	0.0133	0.971
PD	EN_L6_IT_2	RFX4	-0.32	0.24	-1.30	0.193	0.992
PD	IN_ADARB2	RFX4	-0.08	0.14	-0.54	0.591	0.972
PD	IN_LAMP5_LHX6	RFX4	-0.09	0.16	-0.57	0.572	1
PD	IN_LAMP5_RELN	RFX4	-0.24	0.12	-1.99	0.0468	0.85
PD	IN_PVALB	RFX4	-0.14	0.11	-1.27	0.203	0.907
PD	IN_PVALB_CHC	RFX4	-0.10	0.17	-0.59	0.557	0.962
PD	IN_SST	RFX4	-0.16	0.12	-1.32	0.186	0.87
PD	IN_VIP	RFX4	-0.11	0.11	-0.98	0.327	0.867
PD	Micro	RFX4	0.05	0.14	0.31	0.755	0.985
PD	OPC	RFX4	0.05	0.10	0.49	0.626	0.981
PD	Oligo	RFX4	0.05	0.09	0.59	0.555	0.888
PD	Astro	RFX5	0.00	0.12	0.02	0.984	0.999
PD	EN_L2_3_IT	RFX5	0.11	0.10	1.05	0.293	0.782
PD	EN_L3_5_IT_2	RFX5	-0.18	0.14	-1.26	0.209	0.76
PD	EN_L3_5_IT_3	RFX5	-0.00	0.15	-0.01	0.994	0.999
PD	IN_ADARB2	RFX5	-0.07	0.15	-0.44	0.658	0.972
PD	IN_LAMP5_RELN	RFX5	-0.11	0.15	-0.77	0.443	0.988
PD	IN_PVALB	RFX5	-0.12	0.13	-0.93	0.354	0.935
PD	IN_SST	RFX5	-0.15	0.15	-0.99	0.321	0.915
PD	IN_VIP	RFX5	-0.02	0.11	-0.18	0.858	0.98
PD	Micro	RFX5	0.19	0.15	1.30	0.195	0.949
PD	OPC	RFX5	-0.03	0.13	-0.26	0.799	0.992
PD	Oligo	RFX5	0.04	0.12	0.35	0.73	0.944
PD	EN_L2_3_IT	RFX6	1.37	0.51	2.71	0.0068	0.324
PD	Adaptive	RFX7	-0.13	0.37	-0.35	0.728	0.963
PD	Astro	RFX7	-0.03	0.04	-0.72	0.471	0.91
PD	EN_L2_3_IT	RFX7	0.01	0.04	0.29	0.775	0.955
PD	EN_L3_5_IT_1	RFX7	0.02	0.06	0.43	0.668	0.978
PD	EN_L3_5_IT_2	RFX7	-0.02	0.05	-0.36	0.717	0.957
PD	EN_L3_5_IT_3	RFX7	-0.04	0.05	-0.85	0.397	0.885
PD	EN_L5_6_NP	RFX7	0.08	0.06	1.19	0.233	0.999
PD	EN_L6B	RFX7	-0.14	0.10	-1.35	0.178	0.999
PD	EN_L6_CT	RFX7	-0.08	0.07	-1.21	0.225	0.998
PD	EN_L6_IT_1	RFX7	0.02	0.08	0.19	0.852	1
PD	EN_L6_IT_2	RFX7	-0.13	0.09	-1.38	0.168	0.992
PD	Endo	RFX7	-0.22	0.15	-1.43	0.154	0.747
PD	IN_ADARB2	RFX7	0.04	0.05	0.76	0.446	0.963
PD	IN_LAMP5_LHX6	RFX7	-0.02	0.07	-0.34	0.735	1
PD	IN_LAMP5_RELN	RFX7	0.07	0.06	1.19	0.235	0.969
PD	IN_PVALB	RFX7	0.09	0.05	1.64	0.101	0.825
PD	IN_PVALB_CHC	RFX7	-0.02	0.07	-0.24	0.807	0.985
PD	IN_SST	RFX7	0.07	0.05	1.34	0.18	0.87
PD	IN_VIP	RFX7	0.01	0.04	0.31	0.757	0.965
PD	Micro	RFX7	0.07	0.08	0.85	0.396	0.97
PD	OPC	RFX7	-0.03	0.05	-0.68	0.499	0.968
PD	Oligo	RFX7	0.01	0.04	0.13	0.894	0.979
PD	PC	RFX7	0.03	0.20	0.18	0.858	0.997
PD	PVM	RFX7	0.14	0.23	0.64	0.522	0.942
PD	VLMC	RFX7	-0.24	0.18	-1.35	0.178	0.785
PD	Astro	RFX8	-0.12	0.15	-0.80	0.425	0.896
PD	EN_L2_3_IT	RFX8	-0.19	0.11	-1.67	0.0942	0.608
PD	EN_L3_5_IT_1	RFX8	-0.04	0.13	-0.27	0.787	0.986
PD	EN_L3_5_IT_2	RFX8	-0.23	0.10	-2.42	0.0155	0.409
PD	EN_L3_5_IT_3	RFX8	-0.18	0.14	-1.27	0.205	0.782
PD	EN_L6_CT	RFX8	-0.25	0.23	-1.11	0.269	0.998
PD	EN_L6_IT_1	RFX8	0.15	0.18	0.86	0.391	1
PD	EN_L6_IT_2	RFX8	-0.03	0.25	-0.14	0.892	0.998
PD	IN_LAMP5_RELN	RFX8	0.08	0.21	0.39	0.699	0.994
PD	IN_PVALB	RFX8	-0.16	0.14	-1.12	0.262	0.918
PD	IN_SST	RFX8	0.13	0.15	0.92	0.357	0.921
PD	IN_VIP	RFX8	-0.16	0.13	-1.19	0.233	0.835
PD	OPC	RFX8	0.01	0.16	0.07	0.946	0.997
PD	Oligo	RFX8	-0.23	0.13	-1.73	0.0832	0.507
PD	Astro	RFXANK	0.04	0.08	0.53	0.597	0.943
PD	EN_L2_3_IT	RFXANK	-0.02	0.13	-0.18	0.854	0.971
PD	EN_L3_5_IT_3	RFXANK	-0.08	0.37	-0.20	0.838	0.984
PD	OPC	RFXANK	0.03	0.18	0.20	0.844	0.993
PD	Oligo	RFXANK	0.03	0.09	0.31	0.758	0.949
PD	Astro	RFXAP	0.03	0.07	0.38	0.703	0.961
PD	EN_L2_3_IT	RFXAP	-0.02	0.06	-0.32	0.75	0.949
PD	EN_L3_5_IT_1	RFXAP	-0.05	0.10	-0.48	0.633	0.976
PD	EN_L3_5_IT_2	RFXAP	0.02	0.07	0.30	0.763	0.967
PD	EN_L3_5_IT_3	RFXAP	0.04	0.07	0.58	0.565	0.935
PD	EN_L5_6_NP	RFXAP	-0.01	0.12	-0.06	0.95	0.999
PD	EN_L6B	RFXAP	-0.05	0.15	-0.32	0.75	0.999
PD	EN_L6_CT	RFXAP	-0.09	0.12	-0.75	0.453	0.998
PD	EN_L6_IT_1	RFXAP	0.00	0.11	0.03	0.972	1
PD	EN_L6_IT_2	RFXAP	-0.00	0.18	-0.02	0.984	0.999
PD	IN_ADARB2	RFXAP	0.12	0.11	1.07	0.284	0.927
PD	IN_LAMP5_LHX6	RFXAP	0.06	0.12	0.51	0.607	1
PD	IN_LAMP5_RELN	RFXAP	0.11	0.09	1.31	0.189	0.954
PD	IN_PVALB	RFXAP	-0.02	0.07	-0.28	0.779	0.987
PD	IN_PVALB_CHC	RFXAP	0.03	0.12	0.23	0.817	0.986
PD	IN_SST	RFXAP	0.10	0.09	1.18	0.238	0.882
PD	IN_VIP	RFXAP	0.08	0.07	1.10	0.27	0.845
PD	Micro	RFXAP	0.14	0.14	1.01	0.313	0.964
PD	OPC	RFXAP	0.06	0.08	0.72	0.47	0.964
PD	Oligo	RFXAP	0.03	0.06	0.57	0.572	0.894
PD	Astro	RGCC	-0.18	0.15	-1.21	0.225	0.806
PD	EN_L2_3_IT	RGCC	-0.01	0.13	-0.07	0.945	0.989
PD	EN_L3_5_IT_2	RGCC	0.22	0.19	1.15	0.252	0.786
PD	EN_L3_5_IT_3	RGCC	0.10	0.19	0.52	0.601	0.941
PD	EN_L6B	RGCC	0.21	0.51	0.42	0.676	0.999
PD	EN_L6_CT	RGCC	-0.19	0.53	-0.36	0.719	0.998
PD	EN_L6_IT_1	RGCC	0.01	0.43	0.02	0.984	1
PD	EN_L6_IT_2	RGCC	-0.39	0.24	-1.61	0.106	0.985
PD	Endo	RGCC	-0.20	0.22	-0.92	0.359	0.882
PD	IN_ADARB2	RGCC	0.67	0.50	1.36	0.174	0.901
PD	IN_PVALB	RGCC	0.11	0.20	0.56	0.577	0.971
PD	IN_SST	RGCC	0.22	0.36	0.61	0.54	0.953
PD	IN_VIP	RGCC	0.37	0.20	1.85	0.0637	0.69
PD	Micro	RGCC	-0.04	0.23	-0.17	0.865	0.989
PD	OPC	RGCC	0.17	0.14	1.19	0.233	0.922
PD	Oligo	RGCC	0.08	0.10	0.79	0.427	0.828
PD	VLMC	RGCC	0.35	0.37	0.95	0.341	0.883
PD	Astro	RGL1	0.20	0.09	2.14	0.0322	0.536
PD	EN_L2_3_IT	RGL1	0.06	0.04	1.49	0.136	0.659
PD	EN_L3_5_IT_1	RGL1	0.02	0.06	0.37	0.714	0.98
PD	EN_L3_5_IT_2	RGL1	-0.03	0.05	-0.64	0.519	0.904
PD	EN_L3_5_IT_3	RGL1	0.00	0.05	0.09	0.932	0.992
PD	EN_L5_6_NP	RGL1	0.06	0.08	0.73	0.467	0.999
PD	EN_L6B	RGL1	0.11	0.12	0.95	0.341	0.999
PD	EN_L6_CT	RGL1	0.03	0.07	0.46	0.644	0.998
PD	EN_L6_IT_1	RGL1	0.07	0.07	0.96	0.337	1
PD	EN_L6_IT_2	RGL1	0.19	0.10	1.90	0.0569	0.922
PD	Endo	RGL1	-0.20	0.54	-0.37	0.715	0.966
PD	IN_ADARB2	RGL1	0.01	0.05	0.13	0.897	0.991
PD	IN_LAMP5_LHX6	RGL1	0.08	0.07	1.10	0.272	1
PD	IN_LAMP5_RELN	RGL1	0.05	0.07	0.75	0.455	0.988
PD	IN_PVALB	RGL1	-0.01	0.05	-0.12	0.908	0.994
PD	IN_PVALB_CHC	RGL1	0.02	0.07	0.23	0.819	0.986
PD	IN_SST	RGL1	0.05	0.05	1.07	0.285	0.906
PD	IN_VIP	RGL1	0.02	0.04	0.63	0.526	0.916
PD	Micro	RGL1	0.19	0.16	1.21	0.225	0.951
PD	OPC	RGL1	-0.03	0.07	-0.39	0.7	0.989
PD	Oligo	RGL1	-0.03	0.05	-0.48	0.632	0.914
PD	PC	RGL1	-0.04	0.16	-0.25	0.803	0.997
PD	PVM	RGL1	-0.03	0.25	-0.13	0.894	0.979
PD	VLMC	RGL1	-0.24	0.17	-1.41	0.159	0.776
PD	Astro	RGL2	0.06	0.08	0.76	0.445	0.902
PD	EN_L2_3_IT	RGL2	-0.01	0.09	-0.11	0.916	0.985
PD	EN_L3_5_IT_1	RGL2	-0.07	0.13	-0.57	0.568	0.968
PD	EN_L3_5_IT_2	RGL2	-0.06	0.10	-0.63	0.53	0.91
PD	EN_L3_5_IT_3	RGL2	0.09	0.10	0.93	0.354	0.869
PD	EN_L5_6_NP	RGL2	-0.51	0.54	-0.95	0.342	0.999
PD	EN_L6B	RGL2	1.29	0.52	2.48	0.0133	0.978
PD	EN_L6_CT	RGL2	-0.10	0.17	-0.63	0.529	0.998
PD	EN_L6_IT_1	RGL2	-0.13	0.20	-0.62	0.532	1
PD	Endo	RGL2	0.41	0.39	1.06	0.289	0.847
PD	IN_ADARB2	RGL2	-0.08	0.14	-0.58	0.564	0.972
PD	IN_LAMP5_LHX6	RGL2	0.03	0.19	0.16	0.875	1
PD	IN_LAMP5_RELN	RGL2	0.03	0.14	0.22	0.827	0.996
PD	IN_PVALB	RGL2	0.08	0.10	0.87	0.382	0.942
PD	IN_SST	RGL2	-0.04	0.14	-0.32	0.747	0.976
PD	IN_VIP	RGL2	-0.06	0.10	-0.58	0.561	0.924
PD	Micro	RGL2	0.16	0.11	1.46	0.144	0.943
PD	OPC	RGL2	0.05	0.08	0.61	0.54	0.971
PD	Oligo	RGL2	0.07	0.08	0.90	0.368	0.798
PD	Astro	RGL3	0.23	0.09	2.46	0.0137	0.436
PD	EN_L2_3_IT	RGL3	-0.01	0.14	-0.05	0.958	0.993
PD	EN_L3_5_IT_2	RGL3	-0.37	0.39	-0.95	0.341	0.836
PD	EN_L3_5_IT_3	RGL3	-0.14	0.45	-0.32	0.748	0.97
PD	IN_PVALB	RGL3	0.14	0.44	0.32	0.75	0.984
PD	Micro	RGL3	0.03	0.12	0.21	0.831	0.989
PD	Oligo	RGL3	0.06	0.13	0.49	0.625	0.911
PD	PC	RGL3	0.06	0.27	0.22	0.825	0.997
PD	SMC	RGL3	-0.57	1.01	-0.57	0.57	0.998
PD	Astro	RGL4	-0.21	0.16	-1.29	0.198	0.784
PD	EN_L2_3_IT	RGL4	-0.15	0.15	-0.98	0.325	0.793
PD	EN_L3_5_IT_2	RGL4	-0.31	0.17	-1.81	0.0699	0.599
PD	EN_L3_5_IT_3	RGL4	-0.06	0.18	-0.34	0.733	0.966
PD	EN_L6_IT_1	RGL4	-0.27	0.47	-0.58	0.564	1
PD	IN_PVALB	RGL4	-0.27	0.15	-1.76	0.0788	0.812
PD	IN_VIP	RGL4	-0.49	0.18	-2.64	0.00834	0.517
PD	OPC	RGL4	0.01	0.52	0.02	0.982	0.999
PD	Oligo	RGL4	-0.13	0.14	-0.89	0.373	0.802
PD	Astro	RGMA	-0.01	0.11	-0.12	0.902	0.987
PD	EN_L2_3_IT	RGMA	0.04	0.12	0.38	0.704	0.939
PD	EN_L3_5_IT_2	RGMA	-0.15	0.21	-0.70	0.482	0.891
PD	EN_L3_5_IT_3	RGMA	-0.18	0.11	-1.59	0.112	0.693
PD	EN_L6B	RGMA	-0.02	0.10	-0.19	0.851	0.999
PD	EN_L6_CT	RGMA	-0.09	0.14	-0.63	0.526	0.998
PD	EN_L6_IT_1	RGMA	-0.04	0.23	-0.18	0.856	1
PD	EN_L6_IT_2	RGMA	-0.30	0.23	-1.30	0.193	0.992
PD	IN_ADARB2	RGMA	-0.06	0.21	-0.29	0.775	0.984
PD	IN_PVALB	RGMA	0.05	0.19	0.26	0.796	0.987
PD	IN_VIP	RGMA	0.20	0.16	1.26	0.209	0.819
PD	OPC	RGMA	0.04	0.11	0.35	0.724	0.99
PD	Oligo	RGMA	0.02	0.11	0.14	0.886	0.978
PD	Astro	RGMB	0.11	0.10	1.11	0.267	0.825
PD	EN_L2_3_IT	RGMB	0.07	0.07	1.13	0.258	0.758
PD	EN_L3_5_IT_1	RGMB	0.15	0.11	1.37	0.171	0.879
PD	EN_L3_5_IT_2	RGMB	0.11	0.08	1.30	0.195	0.75
PD	EN_L3_5_IT_3	RGMB	-0.15	0.10	-1.58	0.114	0.694
PD	EN_L5_6_NP	RGMB	-0.01	0.18	-0.05	0.959	0.999
PD	EN_L6B	RGMB	0.18	0.17	1.03	0.304	0.999
PD	EN_L6_CT	RGMB	0.15	0.14	1.08	0.281	0.998
PD	EN_L6_IT_1	RGMB	-0.01	0.12	-0.05	0.957	1
PD	EN_L6_IT_2	RGMB	-0.12	0.18	-0.65	0.518	0.992
PD	IN_ADARB2	RGMB	0.07	0.09	0.73	0.464	0.966
PD	IN_LAMP5_LHX6	RGMB	-0.04	0.13	-0.29	0.774	1
PD	IN_LAMP5_RELN	RGMB	-0.09	0.09	-1.02	0.307	0.973
PD	IN_PVALB	RGMB	0.09	0.09	1.02	0.31	0.931
PD	IN_PVALB_CHC	RGMB	0.13	0.16	0.85	0.396	0.92
PD	IN_SST	RGMB	0.19	0.11	1.72	0.0854	0.814
PD	IN_VIP	RGMB	0.05	0.09	0.57	0.569	0.927
PD	Micro	RGMB	-0.03	0.15	-0.18	0.854	0.989
PD	OPC	RGMB	-0.07	0.08	-0.87	0.382	0.953
PD	Oligo	RGMB	0.17	0.09	1.82	0.0695	0.486
PD	Astro	RGN	0.07	0.18	0.38	0.702	0.961
PD	EN_L2_3_IT	RGN	-0.02	0.15	-0.11	0.91	0.983
PD	EN_L3_5_IT_1	RGN	0.12	0.15	0.76	0.446	0.955
PD	EN_L3_5_IT_2	RGN	0.03	0.13	0.23	0.82	0.977
PD	EN_L3_5_IT_3	RGN	0.01	0.14	0.04	0.965	0.997
PD	EN_L6B	RGN	-0.09	0.27	-0.34	0.732	0.999
PD	EN_L6_CT	RGN	0.59	0.20	2.97	0.00295	0.654
PD	EN_L6_IT_1	RGN	-0.22	0.21	-1.03	0.305	1
PD	EN_L6_IT_2	RGN	-0.05	0.27	-0.19	0.847	0.997
PD	IN_ADARB2	RGN	0.03	0.16	0.20	0.842	0.988
PD	IN_LAMP5_LHX6	RGN	0.27	0.57	0.47	0.64	1
PD	IN_LAMP5_RELN	RGN	-0.18	0.17	-1.02	0.307	0.973
PD	IN_PVALB	RGN	0.08	0.13	0.58	0.56	0.968
PD	IN_VIP	RGN	0.12	0.13	0.89	0.373	0.88
PD	OPC	RGN	-0.15	0.18	-0.81	0.417	0.957
PD	Oligo	RGN	-0.05	0.14	-0.39	0.693	0.931
PD	Astro	RGP1	0.13	0.07	1.86	0.0632	0.616
PD	EN_L2_3_IT	RGP1	0.02	0.06	0.35	0.728	0.946
PD	EN_L3_5_IT_1	RGP1	0.00	0.10	0.02	0.986	0.998
PD	EN_L3_5_IT_2	RGP1	0.01	0.08	0.06	0.95	0.994
PD	EN_L3_5_IT_3	RGP1	0.04	0.09	0.43	0.669	0.952
PD	EN_L5_6_NP	RGP1	-0.06	0.17	-0.34	0.735	0.999
PD	EN_L6B	RGP1	-0.08	0.19	-0.45	0.651	0.999
PD	EN_L6_CT	RGP1	0.06	0.14	0.42	0.677	0.998
PD	EN_L6_IT_1	RGP1	0.10	0.15	0.70	0.484	1
PD	EN_L6_IT_2	RGP1	0.07	0.21	0.32	0.752	0.997
PD	IN_ADARB2	RGP1	0.18	0.14	1.28	0.202	0.905
PD	IN_LAMP5_LHX6	RGP1	0.10	0.13	0.73	0.463	1
PD	IN_LAMP5_RELN	RGP1	0.13	0.11	1.14	0.255	0.969
PD	IN_PVALB	RGP1	0.09	0.08	1.21	0.226	0.915
PD	IN_PVALB_CHC	RGP1	0.17	0.15	1.10	0.272	0.865
PD	IN_SST	RGP1	0.01	0.10	0.08	0.94	0.994
PD	IN_VIP	RGP1	0.05	0.08	0.59	0.555	0.924
PD	Micro	RGP1	0.04	0.15	0.24	0.808	0.989
PD	OPC	RGP1	0.24	0.09	2.74	0.00617	0.7
PD	Oligo	RGP1	0.09	0.07	1.27	0.205	0.674
PD	Astro	RGPD1	-0.10	0.16	-0.66	0.507	0.922
PD	EN_L2_3_IT	RGPD1	-0.20	0.13	-1.58	0.115	0.632
PD	EN_L3_5_IT_1	RGPD1	0.11	0.17	0.65	0.519	0.96
PD	EN_L3_5_IT_2	RGPD1	-0.05	0.16	-0.35	0.729	0.96
PD	EN_L3_5_IT_3	RGPD1	0.05	0.16	0.29	0.773	0.975
PD	EN_L5_6_NP	RGPD1	1.09	0.51	2.15	0.0314	0.999
PD	EN_L6B	RGPD1	-0.70	0.59	-1.20	0.232	0.999
PD	EN_L6_CT	RGPD1	-0.08	0.52	-0.16	0.875	0.998
PD	EN_L6_IT_1	RGPD1	-0.16	0.22	-0.73	0.465	1
PD	EN_L6_IT_2	RGPD1	-0.94	0.47	-1.99	0.0465	0.922
PD	IN_LAMP5_RELN	RGPD1	-0.06	0.16	-0.38	0.706	0.994
PD	IN_PVALB	RGPD1	-0.13	0.15	-0.87	0.385	0.942
PD	IN_SST	RGPD1	-0.14	0.17	-0.81	0.421	0.932
PD	IN_VIP	RGPD1	-0.28	0.18	-1.57	0.116	0.754
PD	OPC	RGPD1	-0.18	0.18	-0.97	0.331	0.946
PD	Oligo	RGPD1	0.04	0.15	0.25	0.804	0.959
PD	Astro	RGPD2	-0.16	0.27	-0.57	0.566	0.935
PD	EN_L2_3_IT	RGPD2	0.06	0.16	0.40	0.687	0.935
PD	EN_L3_5_IT_2	RGPD2	0.29	0.19	1.51	0.131	0.698
PD	EN_L3_5_IT_3	RGPD2	0.30	0.20	1.52	0.13	0.711
PD	EN_L6_IT_1	RGPD2	-0.47	0.50	-0.94	0.348	1
PD	IN_PVALB	RGPD2	-0.09	0.21	-0.41	0.68	0.977
PD	IN_VIP	RGPD2	-0.27	0.28	-0.96	0.336	0.87
PD	Oligo	RGPD2	-0.13	0.23	-0.57	0.569	0.892
PD	Astro	RGPD3	0.05	0.16	0.33	0.738	0.968
PD	EN_L2_3_IT	RGPD3	0.06	0.10	0.53	0.596	0.909
PD	EN_L3_5_IT_1	RGPD3	0.42	0.34	1.25	0.212	0.899
PD	EN_L3_5_IT_2	RGPD3	0.09	0.15	0.63	0.526	0.908
PD	EN_L3_5_IT_3	RGPD3	0.03	0.16	0.19	0.847	0.986
PD	EN_L6_IT_1	RGPD3	-0.09	0.38	-0.25	0.804	1
PD	IN_PVALB	RGPD3	0.20	0.15	1.34	0.179	0.89
PD	IN_SST	RGPD3	0.21	0.20	1.07	0.286	0.906
PD	IN_VIP	RGPD3	0.12	0.17	0.71	0.477	0.904
PD	Oligo	RGPD3	0.14	0.14	0.99	0.324	0.768
PD	EN_L2_3_IT	RGPD4	0.05	0.12	0.37	0.711	0.941
PD	EN_L3_5_IT_2	RGPD4	0.58	0.46	1.26	0.207	0.76
PD	EN_L3_5_IT_3	RGPD4	0.62	0.51	1.22	0.221	0.797
PD	Oligo	RGPD4	0.15	0.16	0.96	0.339	0.78
PD	EN_L2_3_IT	RGPD5	0.18	0.14	1.25	0.211	0.727
PD	EN_L3_5_IT_2	RGPD5	-0.13	0.18	-0.73	0.467	0.889
PD	EN_L3_5_IT_3	RGPD5	0.18	0.19	0.97	0.333	0.859
PD	EN_L6_IT_1	RGPD5	-0.20	0.39	-0.52	0.606	1
PD	IN_PVALB	RGPD5	0.41	0.34	1.21	0.227	0.917
PD	IN_VIP	RGPD5	0.32	0.22	1.41	0.157	0.785
PD	Astro	RGPD8	-0.02	0.11	-0.15	0.883	0.984
PD	EN_L2_3_IT	RGPD8	0.09	0.07	1.32	0.188	0.709
PD	EN_L3_5_IT_1	RGPD8	-0.03	0.13	-0.27	0.788	0.986
PD	EN_L3_5_IT_2	RGPD8	0.09	0.09	1.02	0.306	0.817
PD	EN_L3_5_IT_3	RGPD8	-0.00	0.10	-0.02	0.982	0.999
PD	EN_L5_6_NP	RGPD8	-0.24	0.46	-0.52	0.601	0.999
PD	EN_L6B	RGPD8	0.04	0.18	0.22	0.824	0.999
PD	EN_L6_CT	RGPD8	-0.26	0.17	-1.52	0.128	0.998
PD	EN_L6_IT_1	RGPD8	0.19	0.14	1.35	0.178	1
PD	EN_L6_IT_2	RGPD8	0.15	0.19	0.77	0.439	0.992
PD	IN_ADARB2	RGPD8	-0.07	0.14	-0.52	0.604	0.972
PD	IN_LAMP5_LHX6	RGPD8	-0.31	0.16	-1.94	0.0526	1
PD	IN_LAMP5_RELN	RGPD8	0.15	0.13	1.11	0.268	0.969
PD	IN_PVALB	RGPD8	-0.01	0.10	-0.09	0.927	0.995
PD	IN_SST	RGPD8	0.19	0.12	1.65	0.0989	0.814
PD	IN_VIP	RGPD8	0.07	0.09	0.74	0.458	0.902
PD	Micro	RGPD8	-0.11	0.15	-0.70	0.485	0.97
PD	OPC	RGPD8	-0.04	0.12	-0.36	0.722	0.99
PD	Oligo	RGPD8	-0.03	0.10	-0.30	0.766	0.95
PD	Astro	RGR	0.08	0.22	0.36	0.721	0.964
PD	Oligo	RGR	0.01	0.18	0.03	0.977	0.996
PD	Micro	RGS1	0.37	0.32	1.16	0.245	0.952
PD	Oligo	RGS1	-0.19	0.23	-0.85	0.394	0.812
PD	PVM	RGS1	1.45	0.55	2.64	0.00819	0.443
PD	Astro	RGS10	0.04	0.21	0.20	0.84	0.98
PD	Micro	RGS10	-0.17	0.12	-1.48	0.139	0.943
PD	Oligo	RGS10	-0.07	0.22	-0.33	0.738	0.945
PD	PVM	RGS10	-0.19	0.31	-0.62	0.538	0.947
PD	Astro	RGS11	0.05	0.09	0.49	0.625	0.946
PD	EN_L2_3_IT	RGS11	-0.02	0.07	-0.32	0.75	0.949
PD	EN_L3_5_IT_1	RGS11	0.04	0.10	0.41	0.679	0.978
PD	EN_L3_5_IT_2	RGS11	0.02	0.07	0.31	0.753	0.966
PD	EN_L3_5_IT_3	RGS11	-0.06	0.08	-0.77	0.441	0.901
PD	EN_L5_6_NP	RGS11	-0.16	0.13	-1.25	0.211	0.999
PD	EN_L6B	RGS11	-0.02	0.15	-0.10	0.916	0.999
PD	EN_L6_CT	RGS11	-0.07	0.13	-0.54	0.592	0.998
PD	EN_L6_IT_1	RGS11	0.07	0.13	0.55	0.579	1
PD	EN_L6_IT_2	RGS11	-0.01	0.14	-0.10	0.916	0.999
PD	IN_ADARB2	RGS11	-0.08	0.12	-0.69	0.492	0.967
PD	IN_LAMP5_LHX6	RGS11	0.21	0.13	1.62	0.106	1
PD	IN_LAMP5_RELN	RGS11	0.03	0.11	0.29	0.771	0.994
PD	IN_PVALB	RGS11	-0.17	0.07	-2.39	0.0169	0.654
PD	IN_PVALB_CHC	RGS11	-0.10	0.11	-0.91	0.361	0.906
PD	IN_SST	RGS11	-0.10	0.09	-1.06	0.288	0.907
PD	IN_VIP	RGS11	-0.04	0.07	-0.56	0.576	0.928
PD	Micro	RGS11	0.03	0.21	0.12	0.902	0.993
PD	OPC	RGS11	0.04	0.10	0.41	0.68	0.988
PD	Oligo	RGS11	-0.22	0.10	-2.31	0.0209	0.346
PD	Astro	RGS12	0.14	0.07	2.20	0.0275	0.512
PD	EN_L2_3_IT	RGS12	-0.03	0.10	-0.31	0.753	0.95
PD	EN_L3_5_IT_1	RGS12	0.07	0.10	0.66	0.51	0.96
PD	EN_L3_5_IT_2	RGS12	0.21	0.10	2.00	0.0452	0.53
PD	EN_L3_5_IT_3	RGS12	-0.03	0.08	-0.32	0.749	0.97
PD	EN_L5_6_NP	RGS12	-0.00	0.13	-0.01	0.991	0.999
PD	EN_L6B	RGS12	-0.11	0.19	-0.55	0.585	0.999
PD	EN_L6_CT	RGS12	-0.05	0.17	-0.29	0.773	0.998
PD	EN_L6_IT_1	RGS12	-0.56	0.17	-3.25	0.00114	0.463
PD	EN_L6_IT_2	RGS12	-0.12	0.11	-1.09	0.274	0.992
PD	Endo	RGS12	-0.13	0.20	-0.66	0.511	0.926
PD	IN_ADARB2	RGS12	0.15	0.05	2.73	0.00634	0.881
PD	IN_LAMP5_LHX6	RGS12	-0.05	0.09	-0.61	0.545	1
PD	IN_LAMP5_RELN	RGS12	0.12	0.08	1.59	0.111	0.931
PD	IN_PVALB	RGS12	0.03	0.08	0.40	0.687	0.978
PD	IN_PVALB_CHC	RGS12	0.20	0.09	2.32	0.0203	0.519
PD	IN_SST	RGS12	0.06	0.08	0.72	0.474	0.95
PD	IN_VIP	RGS12	0.13	0.05	2.70	0.00686	0.491
PD	Micro	RGS12	-0.07	0.08	-0.87	0.385	0.97
PD	OPC	RGS12	0.05	0.06	0.94	0.348	0.947
PD	Oligo	RGS12	0.03	0.05	0.50	0.617	0.909
PD	PC	RGS12	0.01	0.19	0.08	0.936	0.997
PD	PVM	RGS12	0.17	0.29	0.58	0.564	0.947
PD	VLMC	RGS12	0.30	0.24	1.27	0.203	0.805
PD	IN_VIP	RGS13	0.43	0.64	0.68	0.495	0.908
PD	Astro	RGS14	-0.05	0.19	-0.27	0.788	0.975
PD	EN_L2_3_IT	RGS14	0.00	0.10	0.05	0.961	0.993
PD	EN_L3_5_IT_2	RGS14	0.21	0.15	1.39	0.165	0.728
PD	EN_L3_5_IT_3	RGS14	0.19	0.18	1.04	0.3	0.849
PD	EN_L6_IT_1	RGS14	0.59	0.49	1.20	0.229	1
PD	Astro	RGS16	0.40	0.28	1.43	0.151	0.732
PD	IN_VIP	RGS16	-0.04	0.13	-0.29	0.774	0.968
PD	Micro	RGS16	-0.02	0.38	-0.06	0.952	0.998
PD	Oligo	RGS16	-0.16	0.18	-0.87	0.383	0.806
PD	Astro	RGS17	-0.42	0.15	-2.88	0.00397	0.324
PD	EN_L2_3_IT	RGS17	-0.03	0.05	-0.54	0.591	0.907
PD	EN_L3_5_IT_1	RGS17	-0.06	0.09	-0.72	0.468	0.955
PD	EN_L3_5_IT_2	RGS17	0.03	0.07	0.36	0.72	0.957
PD	EN_L3_5_IT_3	RGS17	-0.07	0.06	-1.05	0.296	0.846
PD	EN_L5_6_NP	RGS17	-0.11	0.10	-1.11	0.268	0.999
PD	EN_L6B	RGS17	-0.02	0.10	-0.16	0.871	0.999
PD	EN_L6_CT	RGS17	0.01	0.08	0.18	0.861	0.998
PD	EN_L6_IT_1	RGS17	-0.23	0.11	-2.13	0.0335	1
PD	EN_L6_IT_2	RGS17	-0.11	0.15	-0.73	0.466	0.992
PD	IN_ADARB2	RGS17	-0.05	0.10	-0.44	0.659	0.972
PD	IN_LAMP5_LHX6	RGS17	0.06	0.10	0.58	0.56	1
PD	IN_LAMP5_RELN	RGS17	-0.27	0.12	-2.20	0.0276	0.768
PD	IN_PVALB	RGS17	-0.07	0.07	-1.00	0.318	0.932
PD	IN_PVALB_CHC	RGS17	0.18	0.21	0.87	0.387	0.916
PD	IN_SST	RGS17	-0.08	0.09	-0.83	0.405	0.931
PD	IN_VIP	RGS17	-0.09	0.05	-1.72	0.0847	0.719
PD	OPC	RGS17	-0.11	0.06	-1.78	0.0756	0.844
PD	Oligo	RGS17	-0.23	0.11	-2.07	0.038	0.4
PD	Micro	RGS18	0.07	0.16	0.43	0.67	0.983
PD	EN_L2_3_IT	RGS19	-0.22	0.16	-1.38	0.168	0.689
PD	Micro	RGS19	-0.07	0.13	-0.51	0.608	0.978
PD	Astro	RGS2	-0.25	0.28	-0.87	0.382	0.882
PD	EN_L2_3_IT	RGS2	-0.03	0.12	-0.22	0.825	0.965
PD	EN_L3_5_IT_1	RGS2	0.34	0.18	1.86	0.0636	0.773
PD	EN_L3_5_IT_2	RGS2	0.02	0.16	0.11	0.916	0.989
PD	EN_L3_5_IT_3	RGS2	-0.02	0.14	-0.15	0.879	0.989
PD	EN_L6B	RGS2	-0.47	0.58	-0.80	0.424	0.999
PD	EN_L6_IT_1	RGS2	1.09	0.82	1.33	0.184	1
PD	IN_PVALB	RGS2	0.14	0.16	0.93	0.353	0.935
PD	IN_SST	RGS2	-0.17	0.19	-0.92	0.359	0.922
PD	IN_VIP	RGS2	-0.01	0.15	-0.09	0.931	0.992
PD	Micro	RGS2	0.07	0.36	0.18	0.855	0.989
PD	Oligo	RGS2	0.16	0.16	0.98	0.326	0.77
PD	PVM	RGS2	0.82	0.44	1.87	0.0619	0.621
PD	Astro	RGS20	0.04	0.09	0.39	0.698	0.96
PD	EN_L2_3_IT	RGS20	-0.05	0.13	-0.36	0.722	0.944
PD	EN_L3_5_IT_1	RGS20	-0.16	0.17	-0.93	0.352	0.945
PD	EN_L3_5_IT_2	RGS20	0.08	0.15	0.58	0.564	0.919
PD	EN_L3_5_IT_3	RGS20	0.25	0.16	1.58	0.115	0.694
PD	EN_L6_IT_1	RGS20	-0.03	0.23	-0.15	0.884	1
PD	EN_L6_IT_2	RGS20	-0.02	0.26	-0.08	0.933	0.999
PD	IN_ADARB2	RGS20	0.29	0.17	1.69	0.091	0.881
PD	IN_LAMP5_LHX6	RGS20	0.22	0.14	1.54	0.122	1
PD	IN_LAMP5_RELN	RGS20	0.01	0.18	0.06	0.955	0.998
PD	IN_PVALB	RGS20	-0.03	0.15	-0.22	0.828	0.989
PD	IN_PVALB_CHC	RGS20	-0.29	0.14	-2.04	0.0417	0.632
PD	IN_SST	RGS20	-0.09	0.16	-0.58	0.561	0.953
PD	IN_VIP	RGS20	-0.03	0.08	-0.39	0.694	0.957
PD	Micro	RGS20	0.12	0.19	0.67	0.502	0.97
PD	OPC	RGS20	0.04	0.13	0.31	0.753	0.991
PD	Oligo	RGS20	-0.03	0.11	-0.25	0.806	0.959
PD	Astro	RGS22	0.01	0.13	0.10	0.917	0.99
PD	EN_L2_3_IT	RGS22	0.06	0.13	0.43	0.667	0.929
PD	EN_L3_5_IT_1	RGS22	-0.14	0.18	-0.77	0.44	0.955
PD	EN_L3_5_IT_2	RGS22	0.09	0.20	0.42	0.674	0.947
PD	EN_L3_5_IT_3	RGS22	0.16	0.19	0.88	0.379	0.877
PD	EN_L6_IT_1	RGS22	0.03	0.56	0.06	0.955	1
PD	EN_L6_IT_2	RGS22	0.03	0.57	0.05	0.963	0.999
PD	IN_PVALB	RGS22	-0.18	0.37	-0.48	0.632	0.977
PD	IN_VIP	RGS22	0.04	0.14	0.26	0.797	0.971
PD	OPC	RGS22	-0.30	0.09	-3.24	0.0012	0.663
PD	Oligo	RGS22	-0.13	0.16	-0.81	0.416	0.823
PD	Astro	RGS3	0.18	0.10	1.80	0.0719	0.635
PD	EN_L2_3_IT	RGS3	0.02	0.09	0.20	0.839	0.968
PD	EN_L3_5_IT_2	RGS3	-0.12	0.14	-0.81	0.421	0.872
PD	EN_L3_5_IT_3	RGS3	-0.20	0.15	-1.29	0.195	0.777
PD	Endo	RGS3	-0.04	0.16	-0.23	0.815	0.985
PD	IN_PVALB	RGS3	0.30	0.15	2.03	0.0428	0.759
PD	IN_VIP	RGS3	0.10	0.13	0.75	0.455	0.901
PD	Oligo	RGS3	0.06	0.06	0.96	0.337	0.779
PD	Astro	RGS4	-0.02	0.15	-0.16	0.874	0.983
PD	EN_L2_3_IT	RGS4	-0.11	0.10	-1.10	0.27	0.766
PD	EN_L3_5_IT_1	RGS4	-0.00	0.13	-0.02	0.986	0.998
PD	EN_L3_5_IT_2	RGS4	-0.07	0.11	-0.59	0.552	0.915
PD	EN_L3_5_IT_3	RGS4	-0.21	0.12	-1.77	0.0771	0.65
PD	EN_L5_6_NP	RGS4	0.12	0.14	0.86	0.392	0.999
PD	EN_L6B	RGS4	-0.31	0.20	-1.54	0.123	0.999
PD	EN_L6_CT	RGS4	0.04	0.15	0.26	0.792	0.998
PD	EN_L6_IT_1	RGS4	-0.07	0.14	-0.53	0.595	1
PD	IN_PVALB	RGS4	-0.11	0.11	-0.98	0.326	0.932
PD	IN_SST	RGS4	-0.13	0.13	-0.96	0.338	0.917
PD	IN_VIP	RGS4	-0.26	0.16	-1.69	0.0903	0.73
PD	Micro	RGS4	0.10	0.20	0.52	0.601	0.977
PD	OPC	RGS4	-0.03	0.18	-0.14	0.89	0.995
PD	Oligo	RGS4	-0.09	0.14	-0.66	0.509	0.866
PD	PC	RGS4	-0.29	0.28	-1.01	0.312	0.997
PD	Astro	RGS5	-0.05	0.08	-0.63	0.526	0.927
PD	EN_L2_3_IT	RGS5	0.03	0.11	0.32	0.753	0.95
PD	EN_L3_5_IT_1	RGS5	0.11	0.17	0.65	0.513	0.96
PD	EN_L3_5_IT_2	RGS5	0.02	0.14	0.14	0.892	0.988
PD	EN_L3_5_IT_3	RGS5	0.00	0.14	0.00	0.996	0.999
PD	EN_L5_6_NP	RGS5	0.80	0.56	1.44	0.151	0.999
PD	EN_L6B	RGS5	-0.13	0.27	-0.48	0.631	0.999
PD	EN_L6_CT	RGS5	0.31	0.21	1.43	0.153	0.998
PD	EN_L6_IT_1	RGS5	-0.06	0.23	-0.26	0.794	1
PD	IN_ADARB2	RGS5	-0.34	0.20	-1.70	0.0899	0.881
PD	IN_PVALB	RGS5	-0.01	0.09	-0.06	0.954	0.997
PD	IN_PVALB_CHC	RGS5	-0.19	0.26	-0.74	0.462	0.947
PD	IN_SST	RGS5	-0.05	0.18	-0.30	0.766	0.978
PD	IN_VIP	RGS5	-0.08	0.15	-0.56	0.575	0.928
PD	Micro	RGS5	-0.02	0.20	-0.11	0.913	0.994
PD	OPC	RGS5	0.20	0.14	1.40	0.161	0.901
PD	Oligo	RGS5	-0.04	0.07	-0.60	0.551	0.887
PD	PC	RGS5	-0.02	0.14	-0.12	0.907	0.997
PD	Astro	RGS6	-0.17	0.16	-1.03	0.303	0.845
PD	EN_L2_3_IT	RGS6	0.06	0.05	1.23	0.219	0.734
PD	EN_L3_5_IT_1	RGS6	0.24	0.09	2.60	0.00932	0.515
PD	EN_L3_5_IT_2	RGS6	0.38	0.13	3.02	0.00249	0.206
PD	EN_L3_5_IT_3	RGS6	0.03	0.08	0.37	0.709	0.96
PD	EN_L5_6_NP	RGS6	0.12	0.18	0.69	0.492	0.999
PD	EN_L6B	RGS6	0.07	0.13	0.53	0.595	0.999
PD	EN_L6_CT	RGS6	-0.17	0.27	-0.64	0.522	0.998
PD	EN_L6_IT_1	RGS6	0.03	0.07	0.37	0.715	1
PD	EN_L6_IT_2	RGS6	-0.81	0.32	-2.51	0.0122	0.817
PD	Endo	RGS6	-0.73	0.29	-2.48	0.0133	0.408
PD	IN_ADARB2	RGS6	0.25	0.12	2.10	0.0353	0.881
PD	IN_LAMP5_LHX6	RGS6	0.34	0.23	1.47	0.141	1
PD	IN_LAMP5_RELN	RGS6	0.33	0.21	1.57	0.116	0.942
PD	IN_PVALB	RGS6	0.05	0.14	0.35	0.728	0.984
PD	IN_PVALB_CHC	RGS6	0.12	0.14	0.83	0.408	0.922
PD	IN_SST	RGS6	0.16	0.10	1.66	0.0959	0.814
PD	IN_VIP	RGS6	0.00	0.07	0.05	0.959	0.997
PD	Micro	RGS6	-0.05	0.16	-0.31	0.76	0.987
PD	OPC	RGS6	-0.05	0.09	-0.56	0.573	0.976
PD	Oligo	RGS6	-0.07	0.11	-0.63	0.526	0.874
PD	PC	RGS6	-0.43	0.23	-1.85	0.0636	0.997
PD	SMC	RGS6	0.78	0.43	1.81	0.0696	0.998
PD	Astro	RGS7	-0.10	0.09	-1.06	0.289	0.836
PD	EN_L2_3_IT	RGS7	-0.06	0.05	-1.19	0.235	0.748
PD	EN_L3_5_IT_1	RGS7	-0.07	0.06	-1.11	0.269	0.922
PD	EN_L3_5_IT_2	RGS7	-0.05	0.06	-0.80	0.421	0.872
PD	EN_L3_5_IT_3	RGS7	-0.09	0.05	-1.75	0.0797	0.655
PD	EN_L5_6_NP	RGS7	-0.05	0.06	-0.76	0.447	0.999
PD	EN_L6B	RGS7	-0.06	0.08	-0.72	0.473	0.999
PD	EN_L6_CT	RGS7	-0.07	0.05	-1.29	0.198	0.998
PD	EN_L6_IT_1	RGS7	-0.09	0.07	-1.26	0.208	1
PD	EN_L6_IT_2	RGS7	-0.10	0.16	-0.61	0.542	0.992
PD	Endo	RGS7	-0.17	0.45	-0.39	0.698	0.959
PD	IN_ADARB2	RGS7	-0.06	0.06	-0.97	0.333	0.945
PD	IN_LAMP5_LHX6	RGS7	0.04	0.06	0.75	0.453	1
PD	IN_LAMP5_RELN	RGS7	0.03	0.05	0.51	0.609	0.993
PD	IN_PVALB	RGS7	0.01	0.05	0.23	0.815	0.988
PD	IN_PVALB_CHC	RGS7	-0.01	0.06	-0.25	0.802	0.984
PD	IN_SST	RGS7	-0.03	0.05	-0.51	0.609	0.96
PD	IN_VIP	RGS7	0.03	0.05	0.66	0.507	0.911
PD	Micro	RGS7	0.05	0.15	0.34	0.734	0.983
PD	OPC	RGS7	-0.04	0.05	-0.74	0.461	0.964
PD	Oligo	RGS7	0.11	0.15	0.75	0.454	0.841
PD	PC	RGS7	0.41	0.33	1.27	0.203	0.997
PD	PVM	RGS7	0.79	0.95	0.82	0.41	0.891
PD	VLMC	RGS7	-0.02	0.26	-0.07	0.941	0.994
PD	Astro	RGS7BP	-0.05	0.14	-0.39	0.698	0.96
PD	EN_L2_3_IT	RGS7BP	0.01	0.06	0.09	0.931	0.987
PD	EN_L3_5_IT_1	RGS7BP	-0.06	0.09	-0.74	0.457	0.955
PD	EN_L3_5_IT_2	RGS7BP	-0.17	0.07	-2.38	0.0174	0.413
PD	EN_L3_5_IT_3	RGS7BP	-0.10	0.07	-1.53	0.126	0.709
PD	EN_L5_6_NP	RGS7BP	0.07	0.09	0.75	0.454	0.999
PD	EN_L6B	RGS7BP	-0.09	0.11	-0.84	0.401	0.999
PD	EN_L6_CT	RGS7BP	-0.27	0.08	-3.64	0.000276	0.366
PD	EN_L6_IT_1	RGS7BP	-0.05	0.09	-0.57	0.57	1
PD	EN_L6_IT_2	RGS7BP	0.09	0.11	0.76	0.45	0.992
PD	IN_ADARB2	RGS7BP	-0.06	0.07	-0.87	0.387	0.953
PD	IN_LAMP5_LHX6	RGS7BP	0.00	0.08	0.03	0.976	1
PD	IN_LAMP5_RELN	RGS7BP	-0.01	0.07	-0.09	0.926	0.998
PD	IN_PVALB	RGS7BP	-0.04	0.06	-0.63	0.532	0.966
PD	IN_PVALB_CHC	RGS7BP	-0.03	0.07	-0.42	0.678	0.977
PD	IN_SST	RGS7BP	-0.08	0.06	-1.19	0.235	0.88
PD	IN_VIP	RGS7BP	-0.09	0.06	-1.51	0.131	0.765
PD	Micro	RGS7BP	-0.01	0.19	-0.04	0.97	0.999
PD	OPC	RGS7BP	0.05	0.07	0.68	0.495	0.967
PD	Oligo	RGS7BP	-0.02	0.13	-0.17	0.868	0.975
PD	PC	RGS7BP	0.02	0.23	0.10	0.924	0.997
PD	SMC	RGS7BP	0.39	0.57	0.69	0.49	0.998
PD	VLMC	RGS7BP	0.12	0.70	0.17	0.861	0.988
PD	EN_L2_3_IT	RGS8	0.29	0.24	1.21	0.228	0.743
PD	IN_ADARB2	RGS8	-0.08	0.14	-0.60	0.548	0.972
PD	IN_LAMP5_RELN	RGS8	-0.05	0.15	-0.33	0.738	0.994
PD	IN_PVALB_CHC	RGS8	0.14	0.19	0.72	0.469	0.947
PD	IN_SST	RGS8	0.29	0.13	2.20	0.0275	0.674
PD	IN_VIP	RGS8	-0.12	0.09	-1.34	0.182	0.806
PD	Astro	RGS9	0.01	0.13	0.06	0.954	0.996
PD	EN_L2_3_IT	RGS9	0.05	0.11	0.46	0.646	0.925
PD	EN_L3_5_IT_1	RGS9	0.21	0.17	1.21	0.226	0.903
PD	EN_L3_5_IT_2	RGS9	0.26	0.18	1.47	0.14	0.71
PD	EN_L3_5_IT_3	RGS9	0.50	0.17	2.87	0.00405	0.268
PD	EN_L5_6_NP	RGS9	0.15	0.19	0.80	0.425	0.999
PD	EN_L6B	RGS9	0.24	0.20	1.24	0.216	0.999
PD	EN_L6_CT	RGS9	-0.05	0.13	-0.37	0.712	0.998
PD	EN_L6_IT_2	RGS9	0.01	0.20	0.03	0.974	0.999
PD	IN_ADARB2	RGS9	0.17	0.18	0.94	0.347	0.947
PD	IN_LAMP5_LHX6	RGS9	0.33	0.16	2.01	0.0444	1
PD	IN_LAMP5_RELN	RGS9	-0.23	0.38	-0.60	0.551	0.991
PD	IN_PVALB	RGS9	0.32	0.13	2.52	0.0118	0.604
PD	IN_SST	RGS9	0.24	0.14	1.68	0.0927	0.814
PD	IN_VIP	RGS9	0.15	0.16	0.97	0.333	0.869
PD	OPC	RGS9	0.05	0.17	0.27	0.785	0.992
PD	Oligo	RGS9	-0.47	0.12	-4.08	4.56e-05	0.0405
PD	Astro	RGSL1	-0.23	0.44	-0.52	0.6	0.943
PD	EN_L2_3_IT	RGSL1	0.11	0.15	0.73	0.463	0.864
PD	EN_L3_5_IT_2	RGSL1	1.10	0.34	3.21	0.00133	0.15
PD	EN_L3_5_IT_3	RGSL1	0.47	0.34	1.37	0.171	0.75
PD	IN_PVALB	RGSL1	0.32	0.18	1.77	0.0774	0.812
PD	Oligo	RGSL1	-0.23	0.18	-1.28	0.201	0.669
PD	Astro	RHBDD1	-0.03	0.06	-0.60	0.551	0.932
PD	EN_L2_3_IT	RHBDD1	-0.03	0.07	-0.34	0.731	0.946
PD	EN_L3_5_IT_1	RHBDD1	-0.19	0.11	-1.63	0.104	0.815
PD	EN_L3_5_IT_2	RHBDD1	-0.23	0.10	-2.45	0.0142	0.395
PD	EN_L3_5_IT_3	RHBDD1	-0.04	0.08	-0.53	0.593	0.939
PD	EN_L5_6_NP	RHBDD1	-0.16	0.17	-0.92	0.359	0.999
PD	EN_L6B	RHBDD1	0.07	0.17	0.41	0.678	0.999
PD	EN_L6_CT	RHBDD1	0.17	0.13	1.28	0.201	0.998
PD	EN_L6_IT_1	RHBDD1	-0.15	0.15	-1.01	0.312	1
PD	EN_L6_IT_2	RHBDD1	0.11	0.18	0.63	0.53	0.992
PD	Endo	RHBDD1	0.23	0.18	1.25	0.211	0.793
PD	IN_ADARB2	RHBDD1	-0.06	0.10	-0.64	0.524	0.968
PD	IN_LAMP5_LHX6	RHBDD1	-0.07	0.12	-0.65	0.518	1
PD	IN_LAMP5_RELN	RHBDD1	0.04	0.09	0.43	0.668	0.994
PD	IN_PVALB	RHBDD1	-0.12	0.07	-1.80	0.0721	0.806
PD	IN_PVALB_CHC	RHBDD1	0.16	0.14	1.19	0.232	0.857
PD	IN_SST	RHBDD1	-0.02	0.10	-0.16	0.871	0.991
PD	IN_VIP	RHBDD1	0.02	0.07	0.33	0.742	0.964
PD	Micro	RHBDD1	-0.03	0.08	-0.36	0.72	0.983
PD	OPC	RHBDD1	-0.00	0.06	-0.07	0.942	0.997
PD	Oligo	RHBDD1	0.01	0.05	0.16	0.872	0.976
PD	PC	RHBDD1	-0.24	0.19	-1.29	0.198	0.997
PD	PVM	RHBDD1	-0.13	0.28	-0.47	0.637	0.947
PD	VLMC	RHBDD1	0.02	0.20	0.10	0.919	0.992
PD	Astro	RHBDD2	0.02	0.07	0.32	0.752	0.97
PD	EN_L2_3_IT	RHBDD2	0.12	0.07	1.73	0.083	0.593
PD	EN_L3_5_IT_1	RHBDD2	0.01	0.11	0.07	0.943	0.995
PD	EN_L3_5_IT_2	RHBDD2	0.06	0.08	0.71	0.477	0.891
PD	EN_L3_5_IT_3	RHBDD2	0.07	0.08	0.86	0.388	0.881
PD	EN_L5_6_NP	RHBDD2	-0.03	0.13	-0.21	0.836	0.999
PD	EN_L6B	RHBDD2	0.14	0.16	0.91	0.364	0.999
PD	EN_L6_CT	RHBDD2	0.05	0.13	0.35	0.726	0.998
PD	EN_L6_IT_1	RHBDD2	0.05	0.12	0.46	0.643	1
PD	EN_L6_IT_2	RHBDD2	0.16	0.17	0.93	0.352	0.992
PD	IN_ADARB2	RHBDD2	0.17	0.11	1.55	0.121	0.888
PD	IN_LAMP5_LHX6	RHBDD2	0.15	0.13	1.15	0.251	1
PD	IN_LAMP5_RELN	RHBDD2	0.13	0.11	1.13	0.257	0.969
PD	IN_PVALB	RHBDD2	0.16	0.08	1.94	0.0523	0.771
PD	IN_PVALB_CHC	RHBDD2	0.05	0.15	0.34	0.732	0.982
PD	IN_SST	RHBDD2	0.08	0.09	0.83	0.406	0.931
PD	IN_VIP	RHBDD2	0.10	0.07	1.32	0.185	0.808
PD	Micro	RHBDD2	0.03	0.14	0.19	0.85	0.989
PD	OPC	RHBDD2	-0.04	0.09	-0.43	0.664	0.988
PD	Oligo	RHBDD2	0.06	0.07	0.98	0.325	0.769
PD	Astro	RHBDD3	-0.02	0.07	-0.22	0.822	0.978
PD	EN_L2_3_IT	RHBDD3	-0.12	0.07	-1.68	0.0932	0.608
PD	EN_L3_5_IT_1	RHBDD3	-0.11	0.12	-0.95	0.34	0.944
PD	EN_L3_5_IT_2	RHBDD3	-0.20	0.09	-2.23	0.0259	0.461
PD	EN_L3_5_IT_3	RHBDD3	-0.14	0.09	-1.53	0.125	0.709
PD	EN_L5_6_NP	RHBDD3	-0.00	0.15	-0.02	0.984	0.999
PD	EN_L6B	RHBDD3	0.05	0.18	0.26	0.791	0.999
PD	EN_L6_CT	RHBDD3	-0.16	0.14	-1.15	0.251	0.998
PD	EN_L6_IT_1	RHBDD3	-0.02	0.15	-0.12	0.902	1
PD	EN_L6_IT_2	RHBDD3	-0.32	0.24	-1.33	0.182	0.992
PD	IN_ADARB2	RHBDD3	0.02	0.13	0.13	0.9	0.991
PD	IN_LAMP5_LHX6	RHBDD3	0.07	0.14	0.48	0.631	1
PD	IN_LAMP5_RELN	RHBDD3	0.13	0.12	1.09	0.276	0.969
PD	IN_PVALB	RHBDD3	-0.10	0.08	-1.15	0.252	0.918
PD	IN_PVALB_CHC	RHBDD3	0.24	0.15	1.55	0.121	0.774
PD	IN_SST	RHBDD3	-0.01	0.10	-0.14	0.892	0.991
PD	IN_VIP	RHBDD3	0.02	0.08	0.30	0.764	0.966
PD	Micro	RHBDD3	0.14	0.14	1.00	0.318	0.964
PD	OPC	RHBDD3	0.05	0.08	0.66	0.512	0.968
PD	Oligo	RHBDD3	-0.02	0.07	-0.25	0.802	0.959
PD	Astro	RHBDF1	0.15	0.12	1.26	0.208	0.791
PD	EN_L2_3_IT	RHBDF1	-0.38	0.16	-2.35	0.0188	0.419
PD	OPC	RHBDF1	0.07	0.10	0.71	0.48	0.964
PD	Oligo	RHBDF1	0.14	0.20	0.72	0.475	0.848
PD	Astro	RHBDF2	0.38	0.14	2.66	0.0077	0.388
PD	EN_L2_3_IT	RHBDF2	0.05	0.16	0.28	0.78	0.956
PD	EN_L3_5_IT_2	RHBDF2	-0.25	0.37	-0.67	0.503	0.896
PD	EN_L3_5_IT_3	RHBDF2	0.30	0.39	0.76	0.447	0.903
PD	Endo	RHBDF2	0.39	0.42	0.92	0.357	0.881
PD	Micro	RHBDF2	0.13	0.09	1.47	0.142	0.943
PD	OPC	RHBDF2	0.46	0.20	2.29	0.0218	0.752
PD	Oligo	RHBDF2	0.48	0.16	3.02	0.00256	0.171
PD	PVM	RHBDF2	0.47	0.20	2.29	0.0223	0.527
PD	Astro	RHBDL1	0.15	0.09	1.67	0.0951	0.66
PD	EN_L2_3_IT	RHBDL1	-0.05	0.07	-0.67	0.504	0.88
PD	EN_L3_5_IT_1	RHBDL1	-0.08	0.12	-0.64	0.523	0.96
PD	EN_L3_5_IT_2	RHBDL1	-0.11	0.08	-1.31	0.189	0.745
PD	EN_L3_5_IT_3	RHBDL1	0.01	0.09	0.08	0.936	0.992
PD	EN_L5_6_NP	RHBDL1	-0.02	0.17	-0.09	0.928	0.999
PD	EN_L6B	RHBDL1	0.13	0.19	0.71	0.476	0.999
PD	EN_L6_CT	RHBDL1	-0.01	0.16	-0.05	0.958	0.998
PD	EN_L6_IT_1	RHBDL1	0.16	0.14	1.16	0.246	1
PD	EN_L6_IT_2	RHBDL1	-0.04	0.19	-0.22	0.825	0.997
PD	IN_ADARB2	RHBDL1	-0.16	0.14	-1.12	0.262	0.92
PD	IN_LAMP5_LHX6	RHBDL1	-0.18	0.15	-1.24	0.215	1
PD	IN_LAMP5_RELN	RHBDL1	-0.08	0.13	-0.62	0.538	0.991
PD	IN_PVALB	RHBDL1	-0.08	0.09	-0.85	0.397	0.945
PD	IN_PVALB_CHC	RHBDL1	0.11	0.14	0.78	0.433	0.932
PD	IN_SST	RHBDL1	-0.11	0.11	-0.98	0.327	0.915
PD	IN_VIP	RHBDL1	0.00	0.09	0.01	0.993	1
PD	OPC	RHBDL1	0.10	0.13	0.81	0.417	0.957
PD	Oligo	RHBDL1	0.01	0.12	0.13	0.898	0.979
PD	Astro	RHBDL2	-0.01	0.12	-0.13	0.898	0.987
PD	EN_L2_3_IT	RHBDL2	-0.16	0.10	-1.60	0.11	0.63
PD	EN_L3_5_IT_1	RHBDL2	0.03	0.13	0.26	0.795	0.986
PD	EN_L3_5_IT_2	RHBDL2	-0.05	0.10	-0.44	0.659	0.942
PD	EN_L3_5_IT_3	RHBDL2	-0.02	0.11	-0.14	0.886	0.99
PD	EN_L5_6_NP	RHBDL2	-0.03	0.15	-0.19	0.85	0.999
PD	EN_L6B	RHBDL2	-0.05	0.20	-0.26	0.795	0.999
PD	EN_L6_CT	RHBDL2	0.10	0.16	0.60	0.551	0.998
PD	EN_L6_IT_1	RHBDL2	-0.23	0.14	-1.57	0.117	1
PD	EN_L6_IT_2	RHBDL2	-0.47	0.20	-2.37	0.0176	0.867
PD	IN_ADARB2	RHBDL2	-0.16	0.13	-1.22	0.223	0.908
PD	IN_LAMP5_LHX6	RHBDL2	-0.14	0.16	-0.89	0.373	1
PD	IN_LAMP5_RELN	RHBDL2	-0.34	0.13	-2.70	0.00692	0.715
PD	IN_PVALB	RHBDL2	-0.08	0.11	-0.71	0.476	0.954
PD	IN_PVALB_CHC	RHBDL2	-0.36	0.15	-2.41	0.0159	0.496
PD	IN_SST	RHBDL2	-0.07	0.12	-0.56	0.577	0.953
PD	IN_VIP	RHBDL2	-0.15	0.11	-1.30	0.192	0.811
PD	Micro	RHBDL2	-0.10	0.16	-0.63	0.529	0.972
PD	OPC	RHBDL2	0.01	0.10	0.06	0.954	0.998
PD	Oligo	RHBDL2	-0.08	0.06	-1.24	0.216	0.685
PD	Astro	RHBDL3	-0.09	0.16	-0.55	0.58	0.939
PD	EN_L2_3_IT	RHBDL3	-0.10	0.12	-0.88	0.381	0.823
PD	EN_L3_5_IT_1	RHBDL3	0.33	0.17	1.95	0.0514	0.756
PD	EN_L3_5_IT_2	RHBDL3	-0.01	0.12	-0.10	0.917	0.99
PD	EN_L3_5_IT_3	RHBDL3	0.01	0.09	0.07	0.947	0.994
PD	EN_L5_6_NP	RHBDL3	0.17	0.72	0.24	0.812	0.999
PD	EN_L6B	RHBDL3	0.13	0.17	0.80	0.421	0.999
PD	EN_L6_CT	RHBDL3	-0.01	0.17	-0.05	0.962	0.999
PD	EN_L6_IT_1	RHBDL3	-0.00	0.17	-0.01	0.99	1
PD	EN_L6_IT_2	RHBDL3	-0.31	0.34	-0.90	0.366	0.992
PD	IN_ADARB2	RHBDL3	0.12	0.19	0.63	0.532	0.968
PD	IN_LAMP5_LHX6	RHBDL3	-0.10	0.24	-0.40	0.689	1
PD	IN_LAMP5_RELN	RHBDL3	0.10	0.19	0.50	0.614	0.993
PD	IN_PVALB	RHBDL3	-0.14	0.14	-0.98	0.326	0.932
PD	IN_PVALB_CHC	RHBDL3	0.04	0.13	0.33	0.738	0.983
PD	IN_SST	RHBDL3	0.21	0.16	1.37	0.172	0.87
PD	IN_VIP	RHBDL3	-0.05	0.12	-0.41	0.684	0.953
PD	OPC	RHBDL3	0.00	0.08	0.04	0.968	0.998
PD	Oligo	RHBDL3	-0.02	0.17	-0.13	0.893	0.978
PD	Astro	RHCE	-0.01	0.11	-0.11	0.916	0.99
PD	EN_L2_3_IT	RHCE	0.12	0.11	1.08	0.282	0.775
PD	EN_L3_5_IT_1	RHCE	0.00	0.15	0.02	0.982	0.998
PD	EN_L3_5_IT_2	RHCE	0.03	0.14	0.24	0.812	0.975
PD	EN_L3_5_IT_3	RHCE	0.13	0.13	1.03	0.304	0.849
PD	EN_L6_CT	RHCE	0.65	0.47	1.37	0.17	0.998
PD	EN_L6_IT_1	RHCE	0.13	0.18	0.72	0.47	1
PD	IN_PVALB	RHCE	0.01	0.15	0.10	0.923	0.995
PD	IN_SST	RHCE	0.11	0.18	0.61	0.544	0.953
PD	IN_VIP	RHCE	-0.12	0.16	-0.77	0.444	0.9
PD	OPC	RHCE	0.26	0.15	1.72	0.0861	0.856
PD	Oligo	RHCE	-0.06	0.11	-0.55	0.581	0.899
PD	Astro	RHCG	0.13	0.12	1.10	0.27	0.826
PD	EN_L2_3_IT	RHCG	0.07	0.09	0.73	0.466	0.864
PD	EN_L3_5_IT_1	RHCG	-0.08	0.12	-0.69	0.492	0.957
PD	EN_L3_5_IT_2	RHCG	-0.08	0.11	-0.72	0.474	0.891
PD	EN_L3_5_IT_3	RHCG	-0.05	0.10	-0.52	0.604	0.941
PD	EN_L6B	RHCG	-0.25	0.54	-0.47	0.642	0.999
PD	EN_L6_CT	RHCG	-0.02	0.18	-0.09	0.925	0.998
PD	EN_L6_IT_1	RHCG	0.23	0.16	1.42	0.157	1
PD	EN_L6_IT_2	RHCG	0.14	0.23	0.59	0.558	0.992
PD	IN_PVALB	RHCG	-0.27	0.13	-2.06	0.0392	0.759
PD	IN_VIP	RHCG	-0.25	0.18	-1.43	0.151	0.779
PD	OPC	RHCG	-0.13	0.19	-0.70	0.483	0.965
PD	Oligo	RHCG	-0.18	0.16	-1.13	0.258	0.72
PD	Astro	RHD	-0.52	0.31	-1.68	0.0939	0.659
PD	EN_L2_3_IT	RHD	-0.48	0.34	-1.39	0.164	0.686
PD	EN_L3_5_IT_1	RHD	-0.17	0.33	-0.52	0.605	0.973
PD	EN_L3_5_IT_2	RHD	-0.69	0.34	-2.05	0.0402	0.513
PD	EN_L3_5_IT_3	RHD	-0.60	0.29	-2.03	0.0422	0.544
PD	EN_L5_6_NP	RHD	-0.31	0.67	-0.46	0.647	0.999
PD	EN_L6B	RHD	-0.42	0.39	-1.08	0.279	0.999
PD	EN_L6_CT	RHD	-0.67	0.36	-1.89	0.0591	0.984
PD	EN_L6_IT_1	RHD	-0.36	0.37	-0.98	0.327	1
PD	EN_L6_IT_2	RHD	-0.52	0.42	-1.24	0.215	0.992
PD	IN_ADARB2	RHD	-0.92	0.35	-2.66	0.00786	0.881
PD	IN_LAMP5_LHX6	RHD	-1.56	0.44	-3.57	0.000363	0.794
PD	IN_LAMP5_RELN	RHD	-0.59	0.40	-1.49	0.137	0.946
PD	IN_PVALB	RHD	-0.88	0.30	-2.94	0.00326	0.457
PD	IN_SST	RHD	-0.95	0.33	-2.92	0.00355	0.51
PD	IN_VIP	RHD	-0.76	0.37	-2.08	0.0373	0.658
PD	Micro	RHD	-1.01	0.34	-2.98	0.00292	0.849
PD	OPC	RHD	-0.55	0.33	-1.65	0.0982	0.872
PD	Oligo	RHD	-0.53	0.27	-1.92	0.0544	0.447
PD	Astro	RHEB	0.04	0.06	0.63	0.526	0.927
PD	EN_L2_3_IT	RHEB	-0.07	0.06	-1.27	0.203	0.72
PD	EN_L3_5_IT_1	RHEB	-0.06	0.08	-0.79	0.43	0.955
PD	EN_L3_5_IT_2	RHEB	-0.09	0.06	-1.49	0.136	0.705
PD	EN_L3_5_IT_3	RHEB	-0.11	0.07	-1.59	0.112	0.694
PD	EN_L5_6_NP	RHEB	-0.12	0.11	-1.16	0.248	0.999
PD	EN_L6B	RHEB	0.09	0.14	0.63	0.528	0.999
PD	EN_L6_CT	RHEB	0.05	0.13	0.35	0.723	0.998
PD	EN_L6_IT_1	RHEB	-0.07	0.11	-0.61	0.544	1
PD	EN_L6_IT_2	RHEB	-0.18	0.13	-1.34	0.18	0.992
PD	Endo	RHEB	-0.30	0.16	-1.81	0.0704	0.62
PD	IN_ADARB2	RHEB	-0.05	0.09	-0.54	0.592	0.972
PD	IN_LAMP5_LHX6	RHEB	-0.02	0.11	-0.21	0.836	1
PD	IN_LAMP5_RELN	RHEB	0.08	0.09	0.88	0.377	0.984
PD	IN_PVALB	RHEB	0.02	0.06	0.31	0.756	0.984
PD	IN_PVALB_CHC	RHEB	-0.20	0.11	-1.89	0.0581	0.677
PD	IN_SST	RHEB	-0.06	0.09	-0.69	0.488	0.95
PD	IN_VIP	RHEB	0.01	0.06	0.24	0.813	0.975
PD	Micro	RHEB	-0.06	0.11	-0.59	0.554	0.977
PD	OPC	RHEB	0.07	0.07	1.03	0.304	0.932
PD	Oligo	RHEB	0.12	0.05	2.61	0.00905	0.259
PD	PC	RHEB	0.19	0.19	1.01	0.311	0.997
PD	PVM	RHEB	0.34	0.34	1.03	0.304	0.844
PD	SMC	RHEB	0.04	1.25	0.03	0.973	0.998
PD	VLMC	RHEB	0.45	0.26	1.76	0.079	0.718
PD	EN_L2_3_IT	RHEBL1	-0.01	0.10	-0.11	0.913	0.984
PD	EN_L3_5_IT_2	RHEBL1	0.02	0.14	0.18	0.854	0.982
PD	EN_L3_5_IT_3	RHEBL1	-0.09	0.14	-0.62	0.537	0.93
PD	EN_L6_IT_1	RHEBL1	0.83	0.41	2.05	0.0406	1
PD	Astro	RHOA	0.11	0.06	1.87	0.0613	0.613
PD	EN_L2_3_IT	RHOA	0.02	0.04	0.45	0.655	0.926
PD	EN_L3_5_IT_1	RHOA	-0.22	0.08	-2.88	0.00392	0.412
PD	EN_L3_5_IT_2	RHOA	0.03	0.06	0.43	0.666	0.946
PD	EN_L3_5_IT_3	RHOA	-0.06	0.06	-1.12	0.264	0.825
PD	EN_L5_6_NP	RHOA	0.02	0.13	0.15	0.877	0.999
PD	EN_L6B	RHOA	0.06	0.13	0.48	0.634	0.999
PD	EN_L6_CT	RHOA	-0.13	0.12	-1.13	0.26	0.998
PD	EN_L6_IT_1	RHOA	0.00	0.10	0.05	0.961	1
PD	EN_L6_IT_2	RHOA	-0.18	0.13	-1.39	0.163	0.992
PD	Endo	RHOA	0.10	0.14	0.73	0.468	0.911
PD	IN_ADARB2	RHOA	-0.06	0.10	-0.59	0.555	0.972
PD	IN_LAMP5_LHX6	RHOA	-0.13	0.12	-1.07	0.287	1
PD	IN_LAMP5_RELN	RHOA	-0.05	0.08	-0.60	0.552	0.991
PD	IN_PVALB	RHOA	-0.02	0.06	-0.31	0.758	0.984
PD	IN_PVALB_CHC	RHOA	0.17	0.11	1.57	0.116	0.774
PD	IN_SST	RHOA	-0.00	0.07	-0.05	0.962	0.995
PD	IN_VIP	RHOA	0.04	0.06	0.77	0.444	0.9
PD	Micro	RHOA	0.11	0.08	1.45	0.146	0.943
PD	OPC	RHOA	0.04	0.06	0.65	0.515	0.968
PD	Oligo	RHOA	0.15	0.05	2.83	0.00462	0.2
PD	PC	RHOA	-0.00	0.15	-0.03	0.978	0.997
PD	PVM	RHOA	-0.15	0.26	-0.57	0.568	0.947
PD	SMC	RHOA	0.07	1.08	0.07	0.948	0.998
PD	VLMC	RHOA	0.21	0.20	1.03	0.305	0.878
PD	Astro	RHOB	0.08	0.12	0.66	0.507	0.922
PD	EN_L2_3_IT	RHOB	0.08	0.10	0.85	0.398	0.833
PD	EN_L3_5_IT_1	RHOB	0.04	0.15	0.24	0.81	0.988
PD	EN_L3_5_IT_2	RHOB	0.09	0.11	0.80	0.423	0.873
PD	EN_L3_5_IT_3	RHOB	0.18	0.12	1.48	0.138	0.721
PD	EN_L5_6_NP	RHOB	0.07	0.53	0.13	0.894	0.999
PD	EN_L6B	RHOB	0.10	0.19	0.55	0.582	0.999
PD	EN_L6_CT	RHOB	-0.06	0.17	-0.39	0.696	0.998
PD	EN_L6_IT_1	RHOB	0.17	0.19	0.93	0.35	1
PD	Endo	RHOB	-0.17	0.21	-0.81	0.415	0.896
PD	IN_ADARB2	RHOB	0.44	0.15	2.94	0.00333	0.881
PD	IN_LAMP5_LHX6	RHOB	-0.02	0.18	-0.10	0.92	1
PD	IN_LAMP5_RELN	RHOB	0.09	0.14	0.65	0.514	0.991
PD	IN_PVALB	RHOB	0.14	0.12	1.13	0.257	0.918
PD	IN_PVALB_CHC	RHOB	0.03	0.17	0.17	0.863	0.992
PD	IN_SST	RHOB	0.04	0.12	0.35	0.729	0.974
PD	IN_VIP	RHOB	0.10	0.12	0.77	0.44	0.899
PD	Micro	RHOB	0.04	0.22	0.20	0.841	0.989
PD	OPC	RHOB	-0.06	0.09	-0.60	0.548	0.973
PD	Oligo	RHOB	0.17	0.10	1.78	0.0749	0.494
PD	PC	RHOB	-0.07	0.20	-0.37	0.71	0.997
PD	SMC	RHOB	-0.11	0.49	-0.22	0.824	0.998
PD	Astro	RHOBTB1	0.26	0.12	2.13	0.0331	0.539
PD	EN_L2_3_IT	RHOBTB1	-0.02	0.07	-0.28	0.783	0.956
PD	EN_L3_5_IT_1	RHOBTB1	-0.14	0.07	-1.96	0.0506	0.756
PD	EN_L3_5_IT_2	RHOBTB1	-0.06	0.09	-0.69	0.493	0.895
PD	EN_L3_5_IT_3	RHOBTB1	-0.04	0.08	-0.46	0.645	0.948
PD	EN_L5_6_NP	RHOBTB1	0.04	0.19	0.22	0.826	0.999
PD	EN_L6B	RHOBTB1	-0.01	0.18	-0.07	0.944	0.999
PD	EN_L6_CT	RHOBTB1	-0.11	0.14	-0.79	0.431	0.998
PD	EN_L6_IT_1	RHOBTB1	-0.00	0.10	-0.02	0.987	1
PD	EN_L6_IT_2	RHOBTB1	0.10	0.13	0.81	0.418	0.992
PD	Endo	RHOBTB1	-0.35	0.19	-1.86	0.0624	0.597
PD	IN_ADARB2	RHOBTB1	-0.15	0.14	-1.09	0.274	0.924
PD	IN_LAMP5_LHX6	RHOBTB1	-0.19	0.18	-1.07	0.287	1
PD	IN_LAMP5_RELN	RHOBTB1	-0.12	0.14	-0.87	0.385	0.984
PD	IN_PVALB	RHOBTB1	-0.37	0.13	-2.84	0.00455	0.482
PD	IN_PVALB_CHC	RHOBTB1	-0.48	0.19	-2.55	0.0108	0.428
PD	IN_SST	RHOBTB1	-0.39	0.16	-2.44	0.0145	0.631
PD	IN_VIP	RHOBTB1	-0.43	0.15	-2.87	0.00408	0.469
PD	Micro	RHOBTB1	-0.03	0.14	-0.25	0.8	0.989
PD	OPC	RHOBTB1	-0.06	0.12	-0.51	0.608	0.979
PD	Oligo	RHOBTB1	-0.09	0.08	-1.15	0.25	0.714
PD	PVM	RHOBTB1	-0.30	0.32	-0.95	0.344	0.865
PD	VLMC	RHOBTB1	-0.49	0.26	-1.88	0.06	0.682
PD	Astro	RHOBTB2	0.11	0.10	1.09	0.276	0.83
PD	EN_L2_3_IT	RHOBTB2	0.01	0.07	0.11	0.911	0.984
PD	EN_L3_5_IT_1	RHOBTB2	-0.01	0.09	-0.09	0.927	0.994
PD	EN_L3_5_IT_2	RHOBTB2	-0.04	0.11	-0.38	0.703	0.951
PD	EN_L3_5_IT_3	RHOBTB2	0.03	0.09	0.37	0.709	0.96
PD	EN_L5_6_NP	RHOBTB2	0.04	0.12	0.31	0.754	0.999
PD	EN_L6B	RHOBTB2	-0.04	0.19	-0.20	0.844	0.999
PD	EN_L6_CT	RHOBTB2	-0.02	0.11	-0.21	0.83	0.998
PD	EN_L6_IT_1	RHOBTB2	0.01	0.11	0.07	0.943	1
PD	EN_L6_IT_2	RHOBTB2	-0.11	0.14	-0.79	0.428	0.992
PD	IN_ADARB2	RHOBTB2	0.17	0.11	1.49	0.138	0.899
PD	IN_LAMP5_LHX6	RHOBTB2	-0.05	0.15	-0.36	0.719	1
PD	IN_LAMP5_RELN	RHOBTB2	0.08	0.10	0.87	0.386	0.985
PD	IN_PVALB	RHOBTB2	-0.03	0.09	-0.40	0.688	0.978
PD	IN_PVALB_CHC	RHOBTB2	-0.08	0.12	-0.70	0.481	0.949
PD	IN_SST	RHOBTB2	-0.11	0.11	-0.97	0.332	0.915
PD	IN_VIP	RHOBTB2	0.04	0.08	0.45	0.653	0.946
PD	Micro	RHOBTB2	-0.01	0.14	-0.06	0.951	0.998
PD	OPC	RHOBTB2	0.04	0.08	0.43	0.668	0.988
PD	Oligo	RHOBTB2	0.05	0.12	0.39	0.699	0.933
PD	PC	RHOBTB2	-0.29	0.54	-0.53	0.595	0.997
PD	VLMC	RHOBTB2	0.07	0.24	0.28	0.777	0.977
PD	Astro	RHOBTB3	0.01	0.08	0.14	0.89	0.986
PD	EN_L2_3_IT	RHOBTB3	0.01	0.10	0.15	0.88	0.976
PD	EN_L3_5_IT_1	RHOBTB3	0.07	0.10	0.67	0.503	0.96
PD	EN_L3_5_IT_2	RHOBTB3	0.02	0.09	0.21	0.831	0.978
PD	EN_L3_5_IT_3	RHOBTB3	-0.03	0.09	-0.31	0.757	0.972
PD	EN_L5_6_NP	RHOBTB3	-0.02	0.09	-0.29	0.775	0.999
PD	EN_L6B	RHOBTB3	-0.12	0.14	-0.89	0.375	0.999
PD	EN_L6_CT	RHOBTB3	0.14	0.13	1.13	0.259	0.998
PD	EN_L6_IT_1	RHOBTB3	-0.06	0.15	-0.41	0.682	1
PD	EN_L6_IT_2	RHOBTB3	0.09	0.23	0.40	0.687	0.994
PD	Endo	RHOBTB3	0.22	0.32	0.70	0.486	0.92
PD	IN_ADARB2	RHOBTB3	0.15	0.11	1.35	0.178	0.901
PD	IN_LAMP5_LHX6	RHOBTB3	0.07	0.12	0.57	0.569	1
PD	IN_LAMP5_RELN	RHOBTB3	-0.00	0.10	-0.04	0.969	0.998
PD	IN_PVALB	RHOBTB3	0.09	0.07	1.26	0.206	0.91
PD	IN_PVALB_CHC	RHOBTB3	-0.04	0.08	-0.59	0.558	0.962
PD	IN_SST	RHOBTB3	-0.09	0.10	-0.96	0.336	0.917
PD	IN_VIP	RHOBTB3	-0.02	0.08	-0.22	0.826	0.976
PD	Micro	RHOBTB3	0.17	0.13	1.36	0.174	0.944
PD	OPC	RHOBTB3	0.09	0.08	1.13	0.257	0.924
PD	Oligo	RHOBTB3	0.13	0.06	2.05	0.0399	0.407
PD	PC	RHOBTB3	0.25	0.16	1.54	0.123	0.997
PD	PVM	RHOBTB3	-0.04	0.25	-0.16	0.875	0.976
PD	SMC	RHOBTB3	0.87	0.57	1.53	0.126	0.998
PD	VLMC	RHOBTB3	0.09	0.20	0.48	0.633	0.963
PD	Astro	RHOC	0.10	0.11	0.88	0.381	0.882
PD	Endo	RHOC	0.20	0.32	0.61	0.542	0.931
PD	OPC	RHOC	0.02	0.11	0.17	0.863	0.995
PD	Oligo	RHOC	0.16	0.14	1.08	0.282	0.737
PD	Astro	RHOD	0.31	0.17	1.83	0.067	0.622
PD	EN_L2_3_IT	RHOD	-0.61	0.53	-1.16	0.248	0.752
PD	Astro	RHOF	0.02	0.11	0.19	0.846	0.981
PD	EN_L2_3_IT	RHOF	-0.03	0.08	-0.35	0.723	0.944
PD	EN_L3_5_IT_1	RHOF	-0.13	0.15	-0.88	0.38	0.953
PD	EN_L3_5_IT_2	RHOF	-0.15	0.10	-1.42	0.154	0.72
PD	EN_L3_5_IT_3	RHOF	-0.08	0.10	-0.80	0.426	0.896
PD	EN_L5_6_NP	RHOF	0.20	0.51	0.39	0.7	0.999
PD	EN_L6B	RHOF	0.02	0.54	0.05	0.964	0.999
PD	EN_L6_CT	RHOF	0.16	0.41	0.40	0.689	0.998
PD	EN_L6_IT_1	RHOF	0.17	0.17	0.96	0.339	1
PD	EN_L6_IT_2	RHOF	-0.39	0.59	-0.66	0.51	0.992
PD	IN_ADARB2	RHOF	-0.09	0.16	-0.58	0.565	0.972
PD	IN_LAMP5_RELN	RHOF	-0.23	0.16	-1.48	0.139	0.946
PD	IN_PVALB	RHOF	-0.11	0.11	-0.96	0.337	0.933
PD	IN_SST	RHOF	-0.20	0.14	-1.40	0.161	0.866
PD	IN_VIP	RHOF	-0.06	0.10	-0.58	0.559	0.924
PD	Oligo	RHOF	0.13	0.10	1.26	0.207	0.676
PD	Astro	RHOG	0.07	0.10	0.72	0.469	0.91
PD	EN_L2_3_IT	RHOG	-0.11	0.11	-0.97	0.333	0.797
PD	EN_L3_5_IT_2	RHOG	0.03	0.16	0.18	0.861	0.983
PD	EN_L3_5_IT_3	RHOG	-0.01	0.16	-0.04	0.967	0.997
PD	EN_L6_IT_1	RHOG	0.81	0.42	1.90	0.0572	1
PD	IN_PVALB	RHOG	0.12	0.17	0.68	0.495	0.958
PD	IN_VIP	RHOG	-0.11	0.16	-0.67	0.505	0.911
PD	Micro	RHOG	0.12	0.11	1.09	0.276	0.955
PD	OPC	RHOG	-0.06	0.11	-0.50	0.616	0.979
PD	Oligo	RHOG	0.14	0.08	1.75	0.0809	0.502
PD	Adaptive	RHOH	0.07	0.35	0.19	0.847	0.988
PD	EN_L2_3_IT	RHOH	0.00	0.16	0.02	0.982	0.997
PD	Micro	RHOH	-0.13	0.15	-0.84	0.4	0.97
PD	Oligo	RHOH	-0.19	0.17	-1.10	0.269	0.727
PD	Astro	RHOJ	-0.19	0.09	-2.00	0.0459	0.57
PD	EN_L2_3_IT	RHOJ	0.12	0.17	0.67	0.502	0.879
PD	EN_L3_5_IT_1	RHOJ	0.30	0.23	1.27	0.204	0.892
PD	EN_L3_5_IT_2	RHOJ	0.06	0.17	0.37	0.709	0.953
PD	EN_L3_5_IT_3	RHOJ	-0.03	0.22	-0.14	0.886	0.99
PD	EN_L6B	RHOJ	-0.43	0.29	-1.48	0.138	0.999
PD	EN_L6_CT	RHOJ	-0.36	0.21	-1.72	0.0852	0.998
PD	Endo	RHOJ	0.22	0.20	1.10	0.27	0.835
PD	IN_VIP	RHOJ	-0.19	0.15	-1.27	0.205	0.817
PD	OPC	RHOJ	-0.11	0.10	-1.06	0.288	0.931
PD	Oligo	RHOJ	0.05	0.15	0.33	0.74	0.946
PD	PC	RHOJ	0.03	0.14	0.24	0.809	0.997
PD	VLMC	RHOJ	-0.49	0.22	-2.20	0.0276	0.596
PD	Astro	RHOQ	0.17	0.09	1.99	0.0467	0.57
PD	EN_L2_3_IT	RHOQ	-0.03	0.08	-0.37	0.712	0.941
PD	EN_L3_5_IT_1	RHOQ	0.00	0.10	0.02	0.982	0.998
PD	EN_L3_5_IT_2	RHOQ	-0.06	0.11	-0.54	0.588	0.927
PD	EN_L3_5_IT_3	RHOQ	0.05	0.11	0.42	0.678	0.954
PD	EN_L5_6_NP	RHOQ	-0.45	0.17	-2.65	0.00801	0.999
PD	EN_L6B	RHOQ	-0.10	0.22	-0.47	0.641	0.999
PD	EN_L6_CT	RHOQ	-0.28	0.21	-1.33	0.185	0.998
PD	EN_L6_IT_1	RHOQ	0.09	0.16	0.60	0.548	1
PD	EN_L6_IT_2	RHOQ	0.29	0.22	1.31	0.192	0.992
PD	Endo	RHOQ	-0.42	0.36	-1.17	0.243	0.811
PD	IN_ADARB2	RHOQ	-0.07	0.10	-0.69	0.488	0.967
PD	IN_LAMP5_LHX6	RHOQ	0.04	0.13	0.34	0.733	1
PD	IN_LAMP5_RELN	RHOQ	0.23	0.12	1.82	0.0687	0.871
PD	IN_PVALB	RHOQ	-0.11	0.08	-1.40	0.162	0.882
PD	IN_PVALB_CHC	RHOQ	-0.14	0.10	-1.33	0.183	0.821
PD	IN_SST	RHOQ	-0.02	0.10	-0.23	0.82	0.985
PD	IN_VIP	RHOQ	0.01	0.08	0.09	0.926	0.991
PD	Micro	RHOQ	0.01	0.09	0.07	0.946	0.998
PD	OPC	RHOQ	0.04	0.07	0.64	0.524	0.968
PD	Oligo	RHOQ	0.11	0.09	1.15	0.249	0.714
PD	PC	RHOQ	-0.01	0.17	-0.07	0.946	0.997
PD	PVM	RHOQ	0.33	0.20	1.60	0.11	0.697
PD	SMC	RHOQ	0.40	0.56	0.73	0.467	0.998
PD	VLMC	RHOQ	0.17	0.19	0.88	0.379	0.898
PD	Astro	RHOT1	0.20	0.07	2.76	0.00569	0.36
PD	EN_L2_3_IT	RHOT1	0.10	0.04	2.59	0.00965	0.357
PD	EN_L3_5_IT_1	RHOT1	0.07	0.05	1.35	0.179	0.88
PD	EN_L3_5_IT_2	RHOT1	0.09	0.04	2.15	0.0316	0.481
PD	EN_L3_5_IT_3	RHOT1	0.10	0.05	2.11	0.0352	0.509
PD	EN_L5_6_NP	RHOT1	0.01	0.07	0.20	0.844	0.999
PD	EN_L6B	RHOT1	0.13	0.09	1.39	0.164	0.999
PD	EN_L6_CT	RHOT1	0.03	0.06	0.50	0.614	0.998
PD	EN_L6_IT_1	RHOT1	0.09	0.07	1.31	0.192	1
PD	EN_L6_IT_2	RHOT1	0.03	0.09	0.34	0.735	0.997
PD	Endo	RHOT1	-0.16	0.15	-1.02	0.31	0.854
PD	IN_ADARB2	RHOT1	-0.02	0.06	-0.30	0.765	0.982
PD	IN_LAMP5_LHX6	RHOT1	0.10	0.07	1.50	0.134	1
PD	IN_LAMP5_RELN	RHOT1	-0.05	0.06	-0.73	0.466	0.988
PD	IN_PVALB	RHOT1	0.08	0.05	1.65	0.099	0.825
PD	IN_PVALB_CHC	RHOT1	0.16	0.07	2.20	0.0277	0.57
PD	IN_SST	RHOT1	0.12	0.05	2.37	0.0178	0.638
PD	IN_VIP	RHOT1	0.03	0.04	0.78	0.437	0.898
PD	Micro	RHOT1	0.06	0.06	0.96	0.335	0.964
PD	OPC	RHOT1	0.02	0.05	0.35	0.729	0.99
PD	Oligo	RHOT1	0.07	0.04	1.87	0.0613	0.465
PD	PC	RHOT1	-0.05	0.18	-0.27	0.783	0.997
PD	PVM	RHOT1	0.08	0.22	0.39	0.696	0.95
PD	VLMC	RHOT1	0.03	0.17	0.18	0.859	0.988
PD	Astro	RHOT2	-0.10	0.08	-1.36	0.173	0.757
PD	EN_L2_3_IT	RHOT2	-0.07	0.07	-0.97	0.333	0.797
PD	EN_L3_5_IT_1	RHOT2	0.05	0.11	0.48	0.635	0.976
PD	EN_L3_5_IT_2	RHOT2	-0.01	0.08	-0.10	0.923	0.99
PD	EN_L3_5_IT_3	RHOT2	-0.14	0.09	-1.58	0.114	0.694
PD	EN_L5_6_NP	RHOT2	-0.34	0.15	-2.27	0.0233	0.999
PD	EN_L6B	RHOT2	0.05	0.18	0.27	0.785	0.999
PD	EN_L6_CT	RHOT2	-0.09	0.13	-0.66	0.51	0.998
PD	EN_L6_IT_1	RHOT2	-0.11	0.12	-0.92	0.36	1
PD	EN_L6_IT_2	RHOT2	-0.19	0.17	-1.13	0.26	0.992
PD	IN_ADARB2	RHOT2	0.06	0.13	0.49	0.623	0.972
PD	IN_LAMP5_LHX6	RHOT2	-0.04	0.14	-0.26	0.798	1
PD	IN_LAMP5_RELN	RHOT2	-0.15	0.13	-1.11	0.268	0.969
PD	IN_PVALB	RHOT2	-0.06	0.09	-0.63	0.526	0.964
PD	IN_PVALB_CHC	RHOT2	-0.09	0.14	-0.62	0.537	0.961
PD	IN_SST	RHOT2	-0.14	0.11	-1.28	0.201	0.87
PD	IN_VIP	RHOT2	-0.05	0.10	-0.51	0.609	0.934
PD	Micro	RHOT2	-0.08	0.11	-0.79	0.432	0.97
PD	OPC	RHOT2	-0.13	0.08	-1.61	0.107	0.872
PD	Oligo	RHOT2	0.02	0.07	0.34	0.734	0.945
PD	Astro	RHOU	0.19	0.10	1.83	0.0678	0.625
PD	EN_L2_3_IT	RHOU	-0.03	0.15	-0.22	0.824	0.965
PD	EN_L3_5_IT_2	RHOU	0.09	0.19	0.48	0.633	0.939
PD	EN_L3_5_IT_3	RHOU	-0.00	0.17	-0.02	0.983	0.999
PD	EN_L6_IT_1	RHOU	0.61	0.48	1.27	0.205	1
PD	IN_ADARB2	RHOU	0.27	0.17	1.57	0.117	0.888
PD	IN_PVALB	RHOU	0.06	0.19	0.32	0.749	0.984
PD	IN_SST	RHOU	0.12	0.23	0.53	0.596	0.956
PD	IN_VIP	RHOU	-0.00	0.12	-0.04	0.972	0.999
PD	Micro	RHOU	0.22	0.20	1.13	0.259	0.952
PD	OPC	RHOU	0.28	0.10	2.76	0.00574	0.7
PD	Oligo	RHOU	0.05	0.08	0.69	0.488	0.855
PD	EN_L2_3_IT	RHOV	-0.04	0.14	-0.26	0.793	0.958
PD	Astro	RHOXF1	-0.01	0.20	-0.06	0.954	0.996
PD	EN_L2_3_IT	RHOXF1	0.00	0.17	0.01	0.988	0.998
PD	EN_L3_5_IT_2	RHOXF1	0.64	0.38	1.68	0.0929	0.639
PD	EN_L3_5_IT_3	RHOXF1	-0.81	0.57	-1.42	0.155	0.734
PD	IN_PVALB	RHOXF1	-0.15	0.20	-0.78	0.437	0.949
PD	IN_VIP	RHOXF1	-0.19	0.23	-0.84	0.403	0.888
PD	Astro	RHPN1	0.16	0.11	1.37	0.171	0.757
PD	EN_L2_3_IT	RHPN1	-0.07	0.07	-1.04	0.3	0.783
PD	EN_L3_5_IT_1	RHPN1	-0.19	0.13	-1.48	0.138	0.854
PD	EN_L3_5_IT_2	RHPN1	-0.01	0.09	-0.08	0.94	0.993
PD	EN_L3_5_IT_3	RHPN1	-0.05	0.09	-0.62	0.535	0.929
PD	EN_L5_6_NP	RHPN1	-0.13	0.55	-0.24	0.809	0.999
PD	EN_L6B	RHPN1	-0.27	0.20	-1.39	0.164	0.999
PD	EN_L6_CT	RHPN1	-0.14	0.15	-0.93	0.35	0.998
PD	EN_L6_IT_1	RHPN1	-0.06	0.15	-0.40	0.687	1
PD	IN_ADARB2	RHPN1	0.20	0.16	1.19	0.233	0.912
PD	IN_PVALB	RHPN1	-0.03	0.12	-0.25	0.8	0.987
PD	IN_SST	RHPN1	-0.09	0.12	-0.73	0.467	0.947
PD	IN_VIP	RHPN1	0.00	0.11	0.02	0.988	0.999
PD	OPC	RHPN1	-0.12	0.11	-1.10	0.27	0.929
PD	Oligo	RHPN1	0.01	0.13	0.05	0.956	0.991
PD	Astro	RHPN2	-0.02	0.09	-0.20	0.845	0.98
PD	EN_L2_3_IT	RHPN2	-0.11	0.11	-0.93	0.353	0.807
PD	EN_L3_5_IT_2	RHPN2	0.08	0.18	0.47	0.637	0.939
PD	EN_L3_5_IT_3	RHPN2	0.23	0.18	1.28	0.201	0.779
PD	EN_L6_IT_1	RHPN2	-0.54	0.46	-1.17	0.241	1
PD	IN_ADARB2	RHPN2	-0.13	0.18	-0.76	0.445	0.963
PD	IN_PVALB	RHPN2	-0.23	0.18	-1.28	0.201	0.905
PD	IN_VIP	RHPN2	0.00	0.13	0.02	0.984	0.999
PD	OPC	RHPN2	-0.01	0.09	-0.16	0.877	0.995
PD	Oligo	RHPN2	-0.07	0.11	-0.68	0.499	0.861
PD	PC	RHPN2	-0.89	0.48	-1.85	0.0639	0.997
PD	Astro	RIBC1	0.19	0.14	1.34	0.181	0.769
PD	Oligo	RIBC1	-0.18	0.16	-1.14	0.256	0.717
PD	Astro	RIBC2	0.84	0.62	1.36	0.173	0.757
PD	EN_L2_3_IT	RIBC2	0.16	0.23	0.71	0.479	0.869
PD	EN_L3_5_IT_2	RIBC2	-0.31	0.20	-1.54	0.124	0.689
PD	EN_L3_5_IT_3	RIBC2	-0.11	0.19	-0.58	0.562	0.934
PD	Adaptive	RIC1	-0.22	0.37	-0.60	0.55	0.955
PD	Astro	RIC1	-0.07	0.05	-1.61	0.107	0.679
PD	EN_L2_3_IT	RIC1	-0.01	0.04	-0.31	0.759	0.951
PD	EN_L3_5_IT_1	RIC1	-0.03	0.07	-0.37	0.712	0.979
PD	EN_L3_5_IT_2	RIC1	-0.02	0.05	-0.39	0.696	0.95
PD	EN_L3_5_IT_3	RIC1	-0.05	0.05	-0.95	0.344	0.863
PD	EN_L5_6_NP	RIC1	0.01	0.08	0.08	0.935	0.999
PD	EN_L6B	RIC1	-0.01	0.10	-0.11	0.912	0.999
PD	EN_L6_CT	RIC1	0.00	0.07	0.04	0.965	0.999
PD	EN_L6_IT_1	RIC1	0.01	0.08	0.06	0.951	1
PD	EN_L6_IT_2	RIC1	0.01	0.11	0.09	0.932	0.999
PD	Endo	RIC1	-0.30	0.16	-1.91	0.0562	0.58
PD	IN_ADARB2	RIC1	0.04	0.07	0.53	0.595	0.972
PD	IN_LAMP5_LHX6	RIC1	-0.10	0.08	-1.30	0.195	1
PD	IN_LAMP5_RELN	RIC1	-0.13	0.07	-2.04	0.0415	0.838
PD	IN_PVALB	RIC1	-0.01	0.05	-0.16	0.87	0.992
PD	IN_PVALB_CHC	RIC1	-0.08	0.08	-1.07	0.284	0.872
PD	IN_SST	RIC1	0.02	0.06	0.23	0.816	0.984
PD	IN_VIP	RIC1	-0.15	0.05	-3.00	0.00274	0.469
PD	Micro	RIC1	-0.12	0.07	-1.65	0.0984	0.943
PD	OPC	RIC1	-0.04	0.05	-0.78	0.437	0.959
PD	Oligo	RIC1	-0.06	0.05	-1.19	0.233	0.701
PD	PC	RIC1	-0.07	0.15	-0.45	0.652	0.997
PD	PVM	RIC1	0.25	0.19	1.27	0.203	0.776
PD	SMC	RIC1	0.13	0.40	0.33	0.74	0.998
PD	VLMC	RIC1	0.16	0.16	0.98	0.329	0.88
PD	Astro	RIC3	-0.02	0.06	-0.42	0.675	0.957
PD	EN_L2_3_IT	RIC3	-0.09	0.04	-2.32	0.0204	0.429
PD	EN_L3_5_IT_1	RIC3	0.01	0.06	0.20	0.838	0.991
PD	EN_L3_5_IT_2	RIC3	-0.04	0.05	-0.72	0.474	0.891
PD	EN_L3_5_IT_3	RIC3	0.05	0.05	1.06	0.287	0.84
PD	EN_L5_6_NP	RIC3	0.01	0.09	0.14	0.89	0.999
PD	EN_L6B	RIC3	-0.00	0.10	-0.03	0.979	0.999
PD	EN_L6_CT	RIC3	0.00	0.07	0.04	0.968	0.999
PD	EN_L6_IT_1	RIC3	-0.04	0.09	-0.46	0.646	1
PD	EN_L6_IT_2	RIC3	0.11	0.10	1.15	0.25	0.992
PD	Endo	RIC3	-0.17	0.43	-0.41	0.682	0.958
PD	IN_ADARB2	RIC3	-0.12	0.07	-1.64	0.1	0.881
PD	IN_LAMP5_LHX6	RIC3	-0.08	0.08	-1.01	0.314	1
PD	IN_LAMP5_RELN	RIC3	0.05	0.07	0.65	0.517	0.991
PD	IN_PVALB	RIC3	0.00	0.05	0.05	0.957	0.997
PD	IN_PVALB_CHC	RIC3	-0.07	0.09	-0.71	0.479	0.949
PD	IN_SST	RIC3	-0.03	0.05	-0.46	0.642	0.963
PD	IN_VIP	RIC3	-0.05	0.05	-0.99	0.322	0.865
PD	Micro	RIC3	-0.01	0.16	-0.06	0.95	0.998
PD	OPC	RIC3	-0.00	0.05	-0.07	0.941	0.997
PD	Oligo	RIC3	-0.17	0.07	-2.52	0.0116	0.28
PD	PC	RIC3	0.17	0.53	0.33	0.744	0.997
PD	VLMC	RIC3	0.18	0.25	0.74	0.461	0.919
PD	Astro	RIC8A	0.20	0.09	2.31	0.0209	0.482
PD	EN_L2_3_IT	RIC8A	0.06	0.08	0.81	0.42	0.841
PD	EN_L3_5_IT_1	RIC8A	0.13	0.14	0.90	0.367	0.948
PD	EN_L3_5_IT_2	RIC8A	-0.00	0.11	-0.04	0.966	0.997
PD	EN_L3_5_IT_3	RIC8A	0.01	0.13	0.08	0.939	0.993
PD	EN_L6B	RIC8A	-0.23	0.54	-0.42	0.674	0.999
PD	EN_L6_CT	RIC8A	-0.02	0.44	-0.04	0.969	0.999
PD	EN_L6_IT_1	RIC8A	0.13	0.17	0.73	0.463	1
PD	IN_ADARB2	RIC8A	0.17	0.17	1.03	0.302	0.936
PD	IN_LAMP5_RELN	RIC8A	0.06	0.16	0.40	0.686	0.994
PD	IN_PVALB	RIC8A	-0.13	0.11	-1.18	0.237	0.917
PD	IN_SST	RIC8A	-0.03	0.15	-0.20	0.838	0.987
PD	IN_VIP	RIC8A	-0.08	0.10	-0.81	0.42	0.892
PD	Micro	RIC8A	-0.28	0.15	-1.89	0.0582	0.927
PD	OPC	RIC8A	0.15	0.11	1.32	0.188	0.912
PD	Oligo	RIC8A	-0.07	0.07	-0.97	0.333	0.775
PD	Astro	RIC8B	-0.03	0.06	-0.48	0.633	0.948
PD	EN_L2_3_IT	RIC8B	-0.00	0.04	-0.06	0.954	0.992
PD	EN_L3_5_IT_1	RIC8B	-0.09	0.07	-1.28	0.202	0.889
PD	EN_L3_5_IT_2	RIC8B	-0.05	0.05	-0.92	0.357	0.845
PD	EN_L3_5_IT_3	RIC8B	-0.06	0.06	-1.12	0.263	0.825
PD	EN_L5_6_NP	RIC8B	-0.05	0.09	-0.54	0.588	0.999
PD	EN_L6B	RIC8B	-0.11	0.10	-1.18	0.236	0.999
PD	EN_L6_CT	RIC8B	-0.07	0.09	-0.77	0.442	0.998
PD	EN_L6_IT_1	RIC8B	0.03	0.09	0.35	0.728	1
PD	EN_L6_IT_2	RIC8B	-0.06	0.12	-0.50	0.618	0.992
PD	Endo	RIC8B	-0.26	0.19	-1.36	0.175	0.761
PD	IN_ADARB2	RIC8B	-0.05	0.07	-0.74	0.461	0.966
PD	IN_LAMP5_LHX6	RIC8B	-0.09	0.08	-1.01	0.314	1
PD	IN_LAMP5_RELN	RIC8B	0.00	0.07	0.05	0.961	0.998
PD	IN_PVALB	RIC8B	0.04	0.05	0.88	0.381	0.942
PD	IN_PVALB_CHC	RIC8B	-0.05	0.08	-0.63	0.528	0.959
PD	IN_SST	RIC8B	-0.03	0.06	-0.55	0.582	0.953
PD	IN_VIP	RIC8B	0.00	0.05	0.03	0.975	0.999
PD	Micro	RIC8B	0.07	0.08	0.81	0.416	0.97
PD	OPC	RIC8B	-0.00	0.05	-0.03	0.975	0.999
PD	Oligo	RIC8B	0.01	0.05	0.11	0.914	0.981
PD	PC	RIC8B	-0.39	0.43	-0.91	0.363	0.997
PD	VLMC	RIC8B	0.04	0.19	0.23	0.815	0.983
PD	Adaptive	RICTOR	-0.49	0.24	-2.05	0.0402	0.497
PD	Astro	RICTOR	-0.03	0.04	-0.65	0.516	0.925
PD	EN_L2_3_IT	RICTOR	0.04	0.04	1.07	0.283	0.775
PD	EN_L3_5_IT_1	RICTOR	0.07	0.06	1.17	0.242	0.91
PD	EN_L3_5_IT_2	RICTOR	-0.01	0.05	-0.24	0.809	0.975
PD	EN_L3_5_IT_3	RICTOR	0.01	0.05	0.23	0.816	0.981
PD	EN_L5_6_NP	RICTOR	0.03	0.07	0.45	0.651	0.999
PD	EN_L6B	RICTOR	0.04	0.08	0.46	0.645	0.999
PD	EN_L6_CT	RICTOR	-0.01	0.06	-0.16	0.873	0.998
PD	EN_L6_IT_1	RICTOR	0.08	0.07	1.08	0.28	1
PD	EN_L6_IT_2	RICTOR	0.08	0.09	0.87	0.383	0.992
PD	Endo	RICTOR	-0.11	0.11	-0.96	0.339	0.865
PD	IN_ADARB2	RICTOR	0.02	0.06	0.36	0.718	0.979
PD	IN_LAMP5_LHX6	RICTOR	0.12	0.07	1.67	0.0949	1
PD	IN_LAMP5_RELN	RICTOR	0.03	0.06	0.58	0.561	0.991
PD	IN_PVALB	RICTOR	0.07	0.05	1.33	0.182	0.891
PD	IN_PVALB_CHC	RICTOR	0.16	0.07	2.38	0.0174	0.501
PD	IN_SST	RICTOR	0.02	0.05	0.36	0.721	0.972
PD	IN_VIP	RICTOR	0.08	0.05	1.73	0.0834	0.716
PD	Micro	RICTOR	-0.03	0.08	-0.38	0.704	0.983
PD	OPC	RICTOR	0.01	0.05	0.22	0.824	0.992
PD	Oligo	RICTOR	0.05	0.04	1.19	0.235	0.702
PD	PC	RICTOR	0.24	0.12	2.03	0.0426	0.997
PD	PVM	RICTOR	-0.14	0.19	-0.74	0.459	0.91
PD	SMC	RICTOR	-0.31	0.40	-0.78	0.434	0.998
PD	VLMC	RICTOR	0.09	0.17	0.53	0.595	0.957
PD	Astro	RIDA	-0.03	0.10	-0.30	0.767	0.972
PD	EN_L2_3_IT	RIDA	-0.13	0.08	-1.69	0.0912	0.604
PD	EN_L3_5_IT_1	RIDA	-0.11	0.15	-0.72	0.473	0.955
PD	EN_L3_5_IT_2	RIDA	-0.04	0.11	-0.33	0.74	0.964
PD	EN_L3_5_IT_3	RIDA	-0.28	0.11	-2.43	0.0153	0.413
PD	EN_L5_6_NP	RIDA	-0.05	0.16	-0.30	0.765	0.999
PD	EN_L6B	RIDA	-0.40	0.22	-1.85	0.0638	0.999
PD	EN_L6_CT	RIDA	-0.15	0.17	-0.91	0.365	0.998
PD	EN_L6_IT_1	RIDA	-0.14	0.16	-0.93	0.352	1
PD	EN_L6_IT_2	RIDA	0.03	0.24	0.14	0.888	0.997
PD	IN_ADARB2	RIDA	0.15	0.16	0.94	0.349	0.947
PD	IN_LAMP5_LHX6	RIDA	0.61	0.42	1.42	0.154	1
PD	IN_LAMP5_RELN	RIDA	-0.07	0.16	-0.44	0.659	0.993
PD	IN_PVALB	RIDA	-0.04	0.10	-0.38	0.705	0.982
PD	IN_PVALB_CHC	RIDA	0.16	0.17	0.93	0.355	0.904
PD	IN_SST	RIDA	-0.12	0.13	-0.96	0.339	0.917
PD	IN_VIP	RIDA	-0.04	0.11	-0.37	0.713	0.959
PD	Micro	RIDA	-0.15	0.17	-0.89	0.375	0.97
PD	OPC	RIDA	-0.08	0.10	-0.81	0.42	0.958
PD	Oligo	RIDA	0.03	0.08	0.35	0.726	0.944
PD	Adaptive	RIF1	-0.75	0.34	-2.23	0.0256	0.431
PD	Astro	RIF1	0.08	0.05	1.79	0.0727	0.636
PD	EN_L2_3_IT	RIF1	0.08	0.05	1.72	0.0857	0.597
PD	EN_L3_5_IT_1	RIF1	0.03	0.06	0.50	0.618	0.975
PD	EN_L3_5_IT_2	RIF1	0.14	0.05	2.59	0.00949	0.349
PD	EN_L3_5_IT_3	RIF1	0.10	0.05	1.94	0.052	0.581
PD	EN_L5_6_NP	RIF1	0.13	0.09	1.43	0.152	0.999
PD	EN_L6B	RIF1	-0.02	0.10	-0.18	0.855	0.999
PD	EN_L6_CT	RIF1	-0.00	0.08	-0.00	0.999	1
PD	EN_L6_IT_1	RIF1	0.03	0.07	0.44	0.658	1
PD	EN_L6_IT_2	RIF1	0.21	0.09	2.38	0.0174	0.867
PD	Endo	RIF1	-0.05	0.15	-0.36	0.72	0.967
PD	IN_ADARB2	RIF1	0.08	0.07	1.16	0.245	0.917
PD	IN_LAMP5_LHX6	RIF1	0.06	0.08	0.79	0.431	1
PD	IN_LAMP5_RELN	RIF1	0.06	0.07	0.86	0.392	0.985
PD	IN_PVALB	RIF1	0.07	0.05	1.37	0.171	0.887
PD	IN_PVALB_CHC	RIF1	-0.01	0.07	-0.09	0.928	0.993
PD	IN_SST	RIF1	0.13	0.06	2.01	0.0441	0.739
PD	IN_VIP	RIF1	0.14	0.05	3.05	0.00232	0.443
PD	Micro	RIF1	0.21	0.07	3.10	0.00193	0.849
PD	OPC	RIF1	0.09	0.05	1.62	0.105	0.872
PD	Oligo	RIF1	0.08	0.05	1.56	0.12	0.565
PD	PC	RIF1	0.17	0.13	1.33	0.185	0.997
PD	PVM	RIF1	0.29	0.19	1.51	0.131	0.707
PD	SMC	RIF1	0.31	0.44	0.72	0.474	0.998
PD	VLMC	RIF1	0.04	0.19	0.23	0.82	0.983
PD	EN_L2_3_IT	RIIAD1	0.02	0.09	0.24	0.809	0.961
PD	EN_L3_5_IT_1	RIIAD1	-0.13	0.15	-0.83	0.406	0.955
PD	EN_L3_5_IT_2	RIIAD1	-0.08	0.13	-0.60	0.548	0.915
PD	EN_L3_5_IT_3	RIIAD1	-0.14	0.15	-0.95	0.342	0.863
PD	EN_L6_IT_1	RIIAD1	-0.14	0.45	-0.32	0.752	1
PD	IN_PVALB	RIIAD1	0.05	0.14	0.35	0.729	0.984
PD	IN_VIP	RIIAD1	-0.17	0.17	-0.98	0.329	0.868
PD	Astro	RILP	-0.11	0.13	-0.84	0.404	0.887
PD	EN_L2_3_IT	RILP	-0.14	0.16	-0.88	0.381	0.823
PD	EN_L3_5_IT_2	RILP	-0.88	0.34	-2.62	0.00886	0.345
PD	Oligo	RILP	0.06	0.18	0.31	0.754	0.948
PD	Astro	RILPL1	0.10	0.06	1.65	0.0996	0.664
PD	EN_L2_3_IT	RILPL1	0.00	0.06	0.04	0.968	0.994
PD	EN_L3_5_IT_1	RILPL1	-0.05	0.07	-0.77	0.44	0.955
PD	EN_L3_5_IT_2	RILPL1	0.06	0.07	0.83	0.404	0.868
PD	EN_L3_5_IT_3	RILPL1	-0.03	0.08	-0.37	0.708	0.96
PD	EN_L5_6_NP	RILPL1	-0.25	0.14	-1.81	0.0708	0.999
PD	EN_L6B	RILPL1	-0.09	0.15	-0.59	0.557	0.999
PD	EN_L6_CT	RILPL1	-0.04	0.13	-0.33	0.742	0.998
PD	EN_L6_IT_1	RILPL1	-0.04	0.11	-0.38	0.701	1
PD	EN_L6_IT_2	RILPL1	0.01	0.13	0.10	0.918	0.999
PD	Endo	RILPL1	0.13	0.40	0.32	0.745	0.968
PD	IN_ADARB2	RILPL1	-0.05	0.11	-0.48	0.633	0.972
PD	IN_LAMP5_LHX6	RILPL1	0.08	0.13	0.61	0.542	1
PD	IN_LAMP5_RELN	RILPL1	0.12	0.10	1.20	0.229	0.966
PD	IN_PVALB	RILPL1	0.05	0.07	0.70	0.486	0.954
PD	IN_PVALB_CHC	RILPL1	0.11	0.12	0.93	0.355	0.904
PD	IN_SST	RILPL1	-0.09	0.09	-1.03	0.302	0.912
PD	IN_VIP	RILPL1	0.13	0.06	2.16	0.0307	0.638
PD	Micro	RILPL1	-0.24	0.12	-2.05	0.0405	0.924
PD	OPC	RILPL1	0.08	0.06	1.48	0.14	0.896
PD	Oligo	RILPL1	0.02	0.05	0.30	0.761	0.949
PD	PC	RILPL1	-0.04	0.37	-0.10	0.922	0.997
PD	VLMC	RILPL1	0.05	0.18	0.28	0.777	0.977
PD	Astro	RILPL2	-0.00	0.07	-0.03	0.976	0.998
PD	EN_L2_3_IT	RILPL2	-0.03	0.08	-0.39	0.695	0.937
PD	EN_L3_5_IT_1	RILPL2	0.01	0.09	0.06	0.95	0.996
PD	EN_L3_5_IT_2	RILPL2	0.09	0.10	0.95	0.343	0.837
PD	EN_L3_5_IT_3	RILPL2	0.03	0.12	0.22	0.826	0.982
PD	EN_L5_6_NP	RILPL2	0.60	0.51	1.17	0.241	0.999
PD	EN_L6B	RILPL2	0.34	0.23	1.47	0.142	0.999
PD	EN_L6_CT	RILPL2	0.10	0.16	0.59	0.555	0.998
PD	EN_L6_IT_1	RILPL2	0.01	0.18	0.06	0.95	1
PD	EN_L6_IT_2	RILPL2	-0.30	0.25	-1.18	0.236	0.992
PD	Endo	RILPL2	-0.50	0.40	-1.24	0.214	0.797
PD	IN_ADARB2	RILPL2	0.04	0.18	0.25	0.801	0.985
PD	IN_LAMP5_RELN	RILPL2	-0.44	0.22	-1.99	0.0468	0.85
PD	IN_PVALB	RILPL2	0.17	0.13	1.32	0.188	0.895
PD	IN_SST	RILPL2	-0.05	0.15	-0.36	0.718	0.972
PD	IN_VIP	RILPL2	0.16	0.12	1.34	0.182	0.806
PD	Micro	RILPL2	-0.00	0.15	-0.00	1	1
PD	OPC	RILPL2	-0.03	0.13	-0.21	0.836	0.992
PD	Oligo	RILPL2	0.03	0.09	0.29	0.772	0.951
PD	Astro	RIMBP2	-0.09	0.18	-0.49	0.622	0.946
PD	EN_L2_3_IT	RIMBP2	-0.01	0.06	-0.09	0.927	0.987
PD	EN_L3_5_IT_1	RIMBP2	0.03	0.07	0.42	0.672	0.978
PD	EN_L3_5_IT_2	RIMBP2	-0.06	0.06	-0.91	0.365	0.85
PD	EN_L3_5_IT_3	RIMBP2	0.01	0.07	0.12	0.901	0.99
PD	EN_L5_6_NP	RIMBP2	-0.05	0.07	-0.61	0.544	0.999
PD	EN_L6B	RIMBP2	0.08	0.10	0.83	0.407	0.999
PD	EN_L6_CT	RIMBP2	-0.07	0.09	-0.84	0.403	0.998
PD	EN_L6_IT_1	RIMBP2	-0.09	0.10	-0.88	0.376	1
PD	EN_L6_IT_2	RIMBP2	-0.39	0.16	-2.51	0.0122	0.817
PD	IN_ADARB2	RIMBP2	-0.04	0.07	-0.64	0.525	0.968
PD	IN_LAMP5_LHX6	RIMBP2	-0.08	0.08	-1.00	0.32	1
PD	IN_LAMP5_RELN	RIMBP2	0.00	0.08	0.05	0.962	0.998
PD	IN_PVALB	RIMBP2	-0.15	0.08	-1.89	0.0583	0.784
PD	IN_PVALB_CHC	RIMBP2	-0.14	0.09	-1.54	0.123	0.774
PD	IN_SST	RIMBP2	0.02	0.08	0.21	0.832	0.987
PD	IN_VIP	RIMBP2	-0.08	0.06	-1.35	0.176	0.804
PD	Micro	RIMBP2	0.16	0.20	0.80	0.421	0.97
PD	OPC	RIMBP2	0.16	0.12	1.33	0.182	0.912
PD	Oligo	RIMBP2	-0.03	0.12	-0.28	0.776	0.952
PD	Astro	RIMKLA	0.01	0.11	0.12	0.902	0.987
PD	EN_L2_3_IT	RIMKLA	-0.13	0.06	-2.42	0.0156	0.403
PD	EN_L3_5_IT_1	RIMKLA	-0.09	0.10	-0.89	0.374	0.951
PD	EN_L3_5_IT_2	RIMKLA	-0.05	0.07	-0.80	0.424	0.873
PD	EN_L3_5_IT_3	RIMKLA	-0.01	0.07	-0.16	0.873	0.988
PD	EN_L5_6_NP	RIMKLA	-0.11	0.13	-0.85	0.397	0.999
PD	EN_L6B	RIMKLA	-0.14	0.18	-0.81	0.42	0.999
PD	EN_L6_CT	RIMKLA	-0.10	0.10	-0.94	0.346	0.998
PD	EN_L6_IT_1	RIMKLA	-0.13	0.11	-1.19	0.233	1
PD	EN_L6_IT_2	RIMKLA	-0.15	0.14	-1.03	0.304	0.992
PD	IN_ADARB2	RIMKLA	-0.08	0.10	-0.75	0.455	0.965
PD	IN_LAMP5_LHX6	RIMKLA	-0.32	0.11	-2.86	0.0042	1
PD	IN_LAMP5_RELN	RIMKLA	-0.12	0.10	-1.16	0.248	0.969
PD	IN_PVALB	RIMKLA	-0.07	0.06	-1.10	0.271	0.92
PD	IN_PVALB_CHC	RIMKLA	0.17	0.10	1.63	0.104	0.767
PD	IN_SST	RIMKLA	-0.05	0.08	-0.64	0.525	0.953
PD	IN_VIP	RIMKLA	-0.13	0.07	-1.95	0.051	0.683
PD	OPC	RIMKLA	-0.10	0.11	-0.92	0.358	0.951
PD	Oligo	RIMKLA	0.24	0.11	2.18	0.0289	0.385
PD	Astro	RIMKLB	-0.03	0.05	-0.56	0.575	0.937
PD	EN_L2_3_IT	RIMKLB	-0.02	0.05	-0.31	0.754	0.95
PD	EN_L3_5_IT_1	RIMKLB	-0.03	0.10	-0.32	0.752	0.984
PD	EN_L3_5_IT_2	RIMKLB	-0.03	0.08	-0.32	0.745	0.964
PD	EN_L3_5_IT_3	RIMKLB	-0.03	0.07	-0.52	0.605	0.941
PD	EN_L5_6_NP	RIMKLB	-0.02	0.09	-0.28	0.781	0.999
PD	EN_L6B	RIMKLB	0.07	0.14	0.50	0.615	0.999
PD	EN_L6_CT	RIMKLB	-0.03	0.11	-0.32	0.752	0.998
PD	EN_L6_IT_1	RIMKLB	0.06	0.10	0.57	0.565	1
PD	EN_L6_IT_2	RIMKLB	-0.14	0.17	-0.81	0.416	0.992
PD	Endo	RIMKLB	-0.08	0.26	-0.30	0.761	0.973
PD	IN_ADARB2	RIMKLB	-0.02	0.08	-0.25	0.8	0.985
PD	IN_LAMP5_LHX6	RIMKLB	-0.18	0.08	-2.13	0.0328	1
PD	IN_LAMP5_RELN	RIMKLB	-0.09	0.07	-1.30	0.193	0.956
PD	IN_PVALB	RIMKLB	-0.01	0.06	-0.19	0.85	0.991
PD	IN_PVALB_CHC	RIMKLB	0.03	0.08	0.43	0.668	0.977
PD	IN_SST	RIMKLB	0.16	0.06	2.73	0.00643	0.582
PD	IN_VIP	RIMKLB	-0.03	0.05	-0.56	0.574	0.928
PD	Micro	RIMKLB	0.02	0.10	0.25	0.804	0.989
PD	OPC	RIMKLB	-0.06	0.05	-1.32	0.186	0.912
PD	Oligo	RIMKLB	-0.01	0.09	-0.07	0.946	0.988
PD	PC	RIMKLB	-0.04	0.13	-0.27	0.79	0.997
PD	PVM	RIMKLB	0.06	0.27	0.22	0.825	0.97
PD	SMC	RIMKLB	0.01	0.35	0.01	0.989	0.998
PD	VLMC	RIMKLB	-0.04	0.19	-0.23	0.82	0.983
PD	Adaptive	RIMS1	-0.45	0.60	-0.75	0.452	0.922
PD	Astro	RIMS1	0.21	0.18	1.15	0.252	0.819
PD	EN_L2_3_IT	RIMS1	-0.05	0.07	-0.72	0.471	0.866
PD	EN_L3_5_IT_1	RIMS1	-0.12	0.06	-1.96	0.0504	0.756
PD	EN_L3_5_IT_2	RIMS1	-0.07	0.07	-1.05	0.292	0.809
PD	EN_L3_5_IT_3	RIMS1	-0.06	0.06	-0.99	0.321	0.855
PD	EN_L5_6_NP	RIMS1	-0.08	0.09	-0.91	0.361	0.999
PD	EN_L6B	RIMS1	-0.05	0.09	-0.60	0.55	0.999
PD	EN_L6_CT	RIMS1	-0.09	0.08	-1.13	0.257	0.998
PD	EN_L6_IT_1	RIMS1	-0.21	0.10	-2.11	0.0346	1
PD	EN_L6_IT_2	RIMS1	-0.17	0.11	-1.46	0.144	0.992
PD	Endo	RIMS1	0.08	0.34	0.24	0.808	0.982
PD	IN_ADARB2	RIMS1	-0.07	0.07	-1.08	0.282	0.927
PD	IN_LAMP5_LHX6	RIMS1	-0.04	0.07	-0.61	0.54	1
PD	IN_LAMP5_RELN	RIMS1	-0.07	0.06	-1.19	0.233	0.968
PD	IN_PVALB	RIMS1	0.02	0.08	0.26	0.793	0.987
PD	IN_PVALB_CHC	RIMS1	0.04	0.08	0.49	0.621	0.974
PD	IN_SST	RIMS1	-0.04	0.07	-0.50	0.616	0.961
PD	IN_VIP	RIMS1	0.02	0.07	0.33	0.741	0.964
PD	Micro	RIMS1	0.09	0.31	0.29	0.774	0.988
PD	OPC	RIMS1	0.02	0.11	0.15	0.884	0.995
PD	Oligo	RIMS1	0.01	0.25	0.05	0.96	0.991
PD	PC	RIMS1	-0.28	0.34	-0.83	0.408	0.997
PD	PVM	RIMS1	1.39	0.41	3.39	0.000711	0.334
PD	SMC	RIMS1	0.75	0.64	1.16	0.245	0.998
PD	VLMC	RIMS1	0.35	0.39	0.91	0.363	0.896
PD	Astro	RIMS2	-0.24	0.13	-1.83	0.0667	0.622
PD	EN_L2_3_IT	RIMS2	-0.03	0.03	-0.91	0.365	0.814
PD	EN_L3_5_IT_1	RIMS2	-0.02	0.05	-0.43	0.67	0.978
PD	EN_L3_5_IT_2	RIMS2	-0.03	0.05	-0.58	0.563	0.919
PD	EN_L3_5_IT_3	RIMS2	-0.01	0.04	-0.14	0.892	0.99
PD	EN_L5_6_NP	RIMS2	-0.04	0.06	-0.77	0.443	0.999
PD	EN_L6B	RIMS2	0.04	0.07	0.59	0.558	0.999
PD	EN_L6_CT	RIMS2	-0.04	0.06	-0.75	0.455	0.998
PD	EN_L6_IT_1	RIMS2	-0.16	0.07	-2.28	0.0226	1
PD	EN_L6_IT_2	RIMS2	0.04	0.08	0.56	0.572	0.992
PD	Endo	RIMS2	-0.21	0.23	-0.89	0.372	0.886
PD	IN_ADARB2	RIMS2	0.06	0.05	1.27	0.202	0.905
PD	IN_LAMP5_LHX6	RIMS2	0.04	0.06	0.67	0.506	1
PD	IN_LAMP5_RELN	RIMS2	0.07	0.06	1.18	0.238	0.969
PD	IN_PVALB	RIMS2	-0.01	0.04	-0.19	0.85	0.991
PD	IN_PVALB_CHC	RIMS2	-0.09	0.06	-1.57	0.116	0.774
PD	IN_SST	RIMS2	0.02	0.05	0.37	0.714	0.972
PD	IN_VIP	RIMS2	0.04	0.04	1.17	0.241	0.835
PD	Micro	RIMS2	0.09	0.18	0.51	0.612	0.979
PD	OPC	RIMS2	-0.03	0.05	-0.57	0.571	0.976
PD	Oligo	RIMS2	0.05	0.14	0.39	0.697	0.932
PD	PC	RIMS2	-0.30	0.22	-1.34	0.18	0.997
PD	PVM	RIMS2	0.64	0.91	0.71	0.479	0.919
PD	SMC	RIMS2	0.40	1.14	0.35	0.725	0.998
PD	VLMC	RIMS2	0.14	0.25	0.56	0.574	0.957
PD	Astro	RIMS3	-0.01	0.12	-0.09	0.931	0.993
PD	EN_L2_3_IT	RIMS3	0.11	0.05	2.39	0.0168	0.414
PD	EN_L3_5_IT_1	RIMS3	-0.01	0.07	-0.13	0.894	0.992
PD	EN_L3_5_IT_2	RIMS3	0.17	0.07	2.45	0.0144	0.398
PD	EN_L3_5_IT_3	RIMS3	0.10	0.07	1.58	0.114	0.694
PD	EN_L5_6_NP	RIMS3	0.24	0.14	1.78	0.0752	0.999
PD	EN_L6B	RIMS3	0.02	0.16	0.12	0.907	0.999
PD	EN_L6_CT	RIMS3	0.16	0.14	1.16	0.245	0.998
PD	EN_L6_IT_1	RIMS3	0.11	0.10	1.04	0.297	1
PD	EN_L6_IT_2	RIMS3	0.07	0.11	0.63	0.526	0.992
PD	IN_ADARB2	RIMS3	0.19	0.10	1.90	0.0572	0.881
PD	IN_LAMP5_LHX6	RIMS3	0.04	0.10	0.35	0.724	1
PD	IN_LAMP5_RELN	RIMS3	0.19	0.09	2.13	0.0329	0.799
PD	IN_PVALB	RIMS3	0.06	0.09	0.71	0.479	0.954
PD	IN_PVALB_CHC	RIMS3	0.27	0.14	1.85	0.0638	0.689
PD	IN_SST	RIMS3	0.05	0.08	0.64	0.522	0.953
PD	IN_VIP	RIMS3	0.10	0.06	1.63	0.103	0.741
PD	Micro	RIMS3	0.13	0.17	0.79	0.428	0.97
PD	OPC	RIMS3	0.16	0.14	1.14	0.252	0.923
PD	Oligo	RIMS3	0.03	0.13	0.21	0.831	0.965
PD	EN_L2_3_IT	RIMS4	0.01	0.06	0.16	0.875	0.974
PD	EN_L3_5_IT_1	RIMS4	0.06	0.10	0.57	0.567	0.968
PD	EN_L3_5_IT_2	RIMS4	0.13	0.08	1.54	0.124	0.689
PD	EN_L3_5_IT_3	RIMS4	0.07	0.08	0.92	0.357	0.869
PD	EN_L5_6_NP	RIMS4	0.01	0.14	0.09	0.931	0.999
PD	EN_L6B	RIMS4	0.16	0.16	1.01	0.313	0.999
PD	EN_L6_CT	RIMS4	-0.25	0.13	-1.97	0.0485	0.979
PD	EN_L6_IT_1	RIMS4	-0.19	0.14	-1.33	0.183	1
PD	EN_L6_IT_2	RIMS4	-0.10	0.19	-0.54	0.59	0.992
PD	IN_ADARB2	RIMS4	-0.01	0.10	-0.09	0.926	0.993
PD	IN_LAMP5_LHX6	RIMS4	-0.03	0.16	-0.18	0.859	1
PD	IN_LAMP5_RELN	RIMS4	0.07	0.12	0.59	0.557	0.991
PD	IN_PVALB	RIMS4	0.10	0.07	1.41	0.159	0.878
PD	IN_PVALB_CHC	RIMS4	-0.11	0.11	-0.93	0.351	0.903
PD	IN_SST	RIMS4	0.01	0.10	0.10	0.919	0.993
PD	IN_VIP	RIMS4	0.06	0.07	0.95	0.341	0.872
PD	OPC	RIMS4	-0.14	0.16	-0.85	0.395	0.953
PD	Oligo	RIMS4	0.11	0.16	0.66	0.508	0.866
PD	Astro	RIN1	0.04	0.18	0.20	0.843	0.98
PD	EN_L2_3_IT	RIN1	-0.06	0.09	-0.62	0.536	0.891
PD	EN_L3_5_IT_1	RIN1	0.66	0.36	1.82	0.0685	0.784
PD	EN_L3_5_IT_2	RIN1	0.24	0.15	1.64	0.1	0.657
PD	EN_L3_5_IT_3	RIN1	0.18	0.17	1.05	0.293	0.843
PD	EN_L6_IT_1	RIN1	0.26	0.19	1.39	0.163	1
PD	IN_VIP	RIN1	-0.31	0.18	-1.71	0.087	0.725
PD	Oligo	RIN1	-0.11	0.17	-0.65	0.517	0.87
PD	Astro	RIN2	0.11	0.07	1.42	0.155	0.737
PD	EN_L2_3_IT	RIN2	-0.05	0.11	-0.43	0.666	0.929
PD	EN_L3_5_IT_1	RIN2	-0.15	0.19	-0.83	0.409	0.955
PD	EN_L3_5_IT_2	RIN2	-0.13	0.15	-0.84	0.402	0.867
PD	EN_L3_5_IT_3	RIN2	-0.33	0.17	-1.93	0.0534	0.581
PD	EN_L5_6_NP	RIN2	-0.06	0.11	-0.53	0.598	0.999
PD	EN_L6B	RIN2	0.46	0.28	1.67	0.0958	0.999
PD	EN_L6_CT	RIN2	-0.01	0.19	-0.05	0.96	0.998
PD	EN_L6_IT_1	RIN2	0.14	0.46	0.31	0.753	1
PD	EN_L6_IT_2	RIN2	-0.03	0.21	-0.15	0.883	0.997
PD	Endo	RIN2	-0.05	0.11	-0.48	0.633	0.954
PD	IN_ADARB2	RIN2	-0.08	0.12	-0.64	0.525	0.968
PD	IN_LAMP5_LHX6	RIN2	0.06	0.09	0.61	0.539	1
PD	IN_LAMP5_RELN	RIN2	-0.09	0.07	-1.28	0.202	0.962
PD	IN_PVALB	RIN2	-0.29	0.14	-2.07	0.0381	0.759
PD	IN_PVALB_CHC	RIN2	-0.22	0.16	-1.41	0.158	0.802
PD	IN_SST	RIN2	0.03	0.11	0.23	0.817	0.985
PD	IN_VIP	RIN2	-0.07	0.07	-1.04	0.297	0.856
PD	Micro	RIN2	-0.08	0.12	-0.65	0.517	0.97
PD	OPC	RIN2	0.02	0.06	0.26	0.792	0.992
PD	Oligo	RIN2	-0.02	0.08	-0.27	0.784	0.956
PD	PC	RIN2	0.59	0.23	2.56	0.0106	0.951
PD	PVM	RIN2	0.42	0.23	1.86	0.0633	0.621
PD	SMC	RIN2	-0.00	0.54	-0.01	0.996	0.999
PD	VLMC	RIN2	0.11	0.13	0.86	0.392	0.904
PD	Adaptive	RIN3	0.35	0.37	0.96	0.335	0.862
PD	Astro	RIN3	-0.08	0.09	-0.86	0.392	0.884
PD	EN_L2_3_IT	RIN3	0.03	0.11	0.25	0.805	0.96
PD	EN_L3_5_IT_1	RIN3	-0.13	0.17	-0.80	0.422	0.955
PD	EN_L3_5_IT_2	RIN3	-0.11	0.18	-0.61	0.542	0.913
PD	EN_L3_5_IT_3	RIN3	-0.14	0.17	-0.85	0.395	0.885
PD	EN_L5_6_NP	RIN3	-0.49	0.25	-1.91	0.0555	0.999
PD	EN_L6B	RIN3	-0.01	0.25	-0.05	0.957	0.999
PD	EN_L6_CT	RIN3	0.35	0.29	1.18	0.237	0.998
PD	EN_L6_IT_1	RIN3	-0.11	0.20	-0.54	0.591	1
PD	EN_L6_IT_2	RIN3	-0.00	0.21	-0.02	0.981	0.999
PD	Endo	RIN3	0.07	0.44	0.16	0.871	0.993
PD	IN_ADARB2	RIN3	-0.23	0.17	-1.30	0.192	0.901
PD	IN_LAMP5_LHX6	RIN3	0.02	0.20	0.10	0.923	1
PD	IN_LAMP5_RELN	RIN3	-0.45	0.17	-2.72	0.00646	0.715
PD	IN_PVALB	RIN3	-0.24	0.15	-1.62	0.105	0.827
PD	IN_SST	RIN3	-0.08	0.14	-0.56	0.574	0.953
PD	IN_VIP	RIN3	0.09	0.14	0.61	0.543	0.92
PD	Micro	RIN3	0.26	0.09	2.76	0.0058	0.849
PD	OPC	RIN3	0.02	0.09	0.21	0.831	0.992
PD	Oligo	RIN3	-0.04	0.11	-0.37	0.714	0.939
PD	PVM	RIN3	0.24	0.18	1.34	0.181	0.762
PD	Astro	RING1	0.00	0.07	0.06	0.955	0.996
PD	EN_L2_3_IT	RING1	-0.12	0.05	-2.29	0.022	0.437
PD	EN_L3_5_IT_1	RING1	0.17	0.09	1.89	0.0588	0.766
PD	EN_L3_5_IT_2	RING1	-0.05	0.07	-0.78	0.434	0.877
PD	EN_L3_5_IT_3	RING1	-0.02	0.08	-0.29	0.773	0.975
PD	EN_L5_6_NP	RING1	0.08	0.14	0.54	0.589	0.999
PD	EN_L6B	RING1	-0.11	0.14	-0.77	0.443	0.999
PD	EN_L6_CT	RING1	-0.06	0.12	-0.48	0.631	0.998
PD	EN_L6_IT_1	RING1	0.19	0.12	1.55	0.121	1
PD	EN_L6_IT_2	RING1	-0.16	0.17	-0.93	0.351	0.992
PD	IN_ADARB2	RING1	-0.01	0.11	-0.07	0.946	0.996
PD	IN_LAMP5_LHX6	RING1	-0.06	0.14	-0.42	0.671	1
PD	IN_LAMP5_RELN	RING1	0.05	0.10	0.47	0.636	0.993
PD	IN_PVALB	RING1	0.00	0.07	0.05	0.962	0.997
PD	IN_PVALB_CHC	RING1	0.14	0.14	1.00	0.317	0.891
PD	IN_SST	RING1	-0.13	0.08	-1.61	0.107	0.821
PD	IN_VIP	RING1	-0.05	0.07	-0.71	0.477	0.904
PD	Micro	RING1	0.04	0.13	0.32	0.747	0.983
PD	OPC	RING1	-0.02	0.07	-0.24	0.813	0.992
PD	Oligo	RING1	0.12	0.06	1.99	0.0462	0.424
PD	EN_L2_3_IT	RINL	-0.01	0.14	-0.05	0.957	0.992
PD	EN_L3_5_IT_2	RINL	-0.46	0.31	-1.48	0.138	0.706
PD	Oligo	RINL	-0.12	0.13	-0.96	0.339	0.78
PD	Astro	RINT1	-0.04	0.08	-0.49	0.627	0.946
PD	EN_L2_3_IT	RINT1	-0.08	0.06	-1.40	0.162	0.684
PD	EN_L3_5_IT_1	RINT1	0.01	0.08	0.10	0.918	0.993
PD	EN_L3_5_IT_2	RINT1	-0.03	0.07	-0.43	0.666	0.946
PD	EN_L3_5_IT_3	RINT1	-0.04	0.07	-0.55	0.585	0.939
PD	EN_L5_6_NP	RINT1	0.02	0.12	0.12	0.902	0.999
PD	EN_L6B	RINT1	0.06	0.15	0.36	0.716	0.999
PD	EN_L6_CT	RINT1	-0.06	0.11	-0.54	0.59	0.998
PD	EN_L6_IT_1	RINT1	-0.02	0.13	-0.17	0.861	1
PD	EN_L6_IT_2	RINT1	-0.28	0.15	-1.87	0.0609	0.922
PD	Endo	RINT1	0.25	0.38	0.65	0.516	0.927
PD	IN_ADARB2	RINT1	-0.06	0.10	-0.58	0.559	0.972
PD	IN_LAMP5_LHX6	RINT1	-0.03	0.13	-0.21	0.835	1
PD	IN_LAMP5_RELN	RINT1	0.02	0.10	0.24	0.811	0.996
PD	IN_PVALB	RINT1	-0.09	0.07	-1.32	0.188	0.895
PD	IN_PVALB_CHC	RINT1	-0.18	0.13	-1.38	0.166	0.807
PD	IN_SST	RINT1	-0.05	0.09	-0.60	0.546	0.953
PD	IN_VIP	RINT1	-0.13	0.09	-1.54	0.125	0.759
PD	Micro	RINT1	-0.08	0.13	-0.65	0.518	0.971
PD	OPC	RINT1	-0.03	0.09	-0.32	0.748	0.991
PD	Oligo	RINT1	-0.08	0.06	-1.40	0.162	0.624
PD	Astro	RIOK1	-0.10	0.09	-1.19	0.235	0.811
PD	EN_L2_3_IT	RIOK1	-0.12	0.07	-1.71	0.0864	0.599
PD	EN_L3_5_IT_1	RIOK1	-0.37	0.13	-2.80	0.00508	0.439
PD	EN_L3_5_IT_2	RIOK1	-0.12	0.11	-1.12	0.263	0.793
PD	EN_L3_5_IT_3	RIOK1	-0.25	0.10	-2.38	0.0175	0.419
PD	EN_L5_6_NP	RIOK1	0.08	0.19	0.42	0.671	0.999
PD	EN_L6B	RIOK1	-0.07	0.19	-0.35	0.724	0.999
PD	EN_L6_CT	RIOK1	-0.08	0.16	-0.46	0.646	0.998
PD	EN_L6_IT_1	RIOK1	-0.15	0.15	-1.02	0.306	1
PD	EN_L6_IT_2	RIOK1	-0.09	0.23	-0.40	0.69	0.995
PD	IN_ADARB2	RIOK1	-0.22	0.13	-1.64	0.101	0.881
PD	IN_LAMP5_LHX6	RIOK1	-0.05	0.17	-0.27	0.786	1
PD	IN_LAMP5_RELN	RIOK1	-0.18	0.13	-1.38	0.168	0.946
PD	IN_PVALB	RIOK1	-0.26	0.09	-2.81	0.00489	0.491
PD	IN_PVALB_CHC	RIOK1	-0.43	0.35	-1.24	0.213	0.85
PD	IN_SST	RIOK1	-0.16	0.12	-1.34	0.181	0.87
PD	IN_VIP	RIOK1	-0.07	0.08	-0.84	0.4	0.887
PD	Micro	RIOK1	0.16	0.11	1.40	0.161	0.943
PD	OPC	RIOK1	-0.05	0.08	-0.67	0.505	0.968
PD	Oligo	RIOK1	-0.04	0.06	-0.69	0.488	0.855
PD	Astro	RIOK2	0.05	0.08	0.71	0.48	0.915
PD	EN_L2_3_IT	RIOK2	0.02	0.06	0.34	0.733	0.946
PD	EN_L3_5_IT_1	RIOK2	-0.14	0.12	-1.16	0.246	0.91
PD	EN_L3_5_IT_2	RIOK2	-0.07	0.09	-0.78	0.437	0.878
PD	EN_L3_5_IT_3	RIOK2	-0.06	0.11	-0.53	0.598	0.94
PD	EN_L5_6_NP	RIOK2	0.33	0.17	1.99	0.0466	0.999
PD	EN_L6B	RIOK2	-0.09	0.19	-0.45	0.651	0.999
PD	EN_L6_CT	RIOK2	0.06	0.17	0.36	0.721	0.998
PD	EN_L6_IT_1	RIOK2	0.30	0.16	1.92	0.0544	1
PD	EN_L6_IT_2	RIOK2	-0.04	0.23	-0.17	0.862	0.997
PD	IN_ADARB2	RIOK2	0.07	0.13	0.57	0.565	0.972
PD	IN_LAMP5_LHX6	RIOK2	-0.19	0.17	-1.12	0.264	1
PD	IN_LAMP5_RELN	RIOK2	-0.24	0.13	-1.79	0.0733	0.873
PD	IN_PVALB	RIOK2	-0.12	0.08	-1.50	0.134	0.859
PD	IN_SST	RIOK2	-0.25	0.11	-2.16	0.0305	0.691
PD	IN_VIP	RIOK2	-0.02	0.09	-0.22	0.828	0.976
PD	Micro	RIOK2	-0.00	0.13	-0.02	0.987	0.999
PD	OPC	RIOK2	-0.19	0.08	-2.32	0.0205	0.748
PD	Oligo	RIOK2	-0.10	0.06	-1.75	0.0809	0.502
PD	Astro	RIOK3	-0.03	0.05	-0.57	0.566	0.935
PD	EN_L2_3_IT	RIOK3	-0.01	0.05	-0.31	0.759	0.951
PD	EN_L3_5_IT_1	RIOK3	0.17	0.07	2.37	0.018	0.622
PD	EN_L3_5_IT_2	RIOK3	0.10	0.06	1.70	0.089	0.632
PD	EN_L3_5_IT_3	RIOK3	0.03	0.06	0.44	0.658	0.95
PD	EN_L5_6_NP	RIOK3	-0.22	0.10	-2.36	0.0184	0.999
PD	EN_L6B	RIOK3	-0.02	0.11	-0.20	0.841	0.999
PD	EN_L6_CT	RIOK3	-0.12	0.09	-1.26	0.209	0.998
PD	EN_L6_IT_1	RIOK3	0.06	0.10	0.60	0.55	1
PD	EN_L6_IT_2	RIOK3	0.08	0.13	0.63	0.531	0.992
PD	Endo	RIOK3	-0.11	0.16	-0.72	0.473	0.914
PD	IN_ADARB2	RIOK3	-0.15	0.08	-1.82	0.0689	0.881
PD	IN_LAMP5_LHX6	RIOK3	0.02	0.10	0.15	0.879	1
PD	IN_LAMP5_RELN	RIOK3	0.07	0.09	0.86	0.392	0.985
PD	IN_PVALB	RIOK3	-0.07	0.06	-1.20	0.231	0.917
PD	IN_PVALB_CHC	RIOK3	-0.10	0.11	-0.89	0.374	0.91
PD	IN_SST	RIOK3	0.11	0.07	1.57	0.115	0.833
PD	IN_VIP	RIOK3	-0.01	0.06	-0.11	0.913	0.988
PD	Micro	RIOK3	-0.02	0.08	-0.31	0.755	0.985
PD	OPC	RIOK3	-0.02	0.06	-0.41	0.681	0.988
PD	Oligo	RIOK3	-0.00	0.04	-0.01	0.994	0.998
PD	PC	RIOK3	-0.11	0.18	-0.64	0.523	0.997
PD	PVM	RIOK3	1.57	0.72	2.18	0.0293	0.549
PD	VLMC	RIOK3	-0.03	0.22	-0.15	0.882	0.988
PD	Astro	RIOX1	0.52	0.31	1.69	0.0911	0.657
PD	EN_L2_3_IT	RIOX1	0.12	0.12	1.05	0.292	0.782
PD	EN_L3_5_IT_2	RIOX1	0.14	0.17	0.85	0.398	0.865
PD	EN_L3_5_IT_3	RIOX1	-0.78	0.35	-2.21	0.0269	0.468
PD	IN_VIP	RIOX1	0.03	0.17	0.17	0.866	0.981
PD	Oligo	RIOX1	0.02	0.13	0.18	0.856	0.972
PD	Astro	RIOX2	-0.07	0.07	-0.94	0.346	0.865
PD	EN_L2_3_IT	RIOX2	0.07	0.06	1.15	0.251	0.752
PD	EN_L3_5_IT_1	RIOX2	-0.12	0.13	-0.93	0.355	0.947
PD	EN_L3_5_IT_2	RIOX2	-0.01	0.13	-0.07	0.945	0.994
PD	EN_L3_5_IT_3	RIOX2	0.10	0.10	1.02	0.31	0.85
PD	EN_L5_6_NP	RIOX2	0.15	0.13	1.12	0.264	0.999
PD	EN_L6B	RIOX2	-0.07	0.18	-0.37	0.711	0.999
PD	EN_L6_CT	RIOX2	0.06	0.13	0.43	0.667	0.998
PD	EN_L6_IT_1	RIOX2	0.07	0.15	0.46	0.647	1
PD	EN_L6_IT_2	RIOX2	0.41	0.21	2.00	0.0455	0.922
PD	IN_ADARB2	RIOX2	-0.02	0.14	-0.13	0.897	0.991
PD	IN_LAMP5_LHX6	RIOX2	-0.22	0.19	-1.16	0.248	1
PD	IN_LAMP5_RELN	RIOX2	-0.19	0.17	-1.11	0.265	0.969
PD	IN_PVALB	RIOX2	-0.18	0.12	-1.50	0.133	0.859
PD	IN_SST	RIOX2	0.06	0.10	0.56	0.576	0.953
PD	IN_VIP	RIOX2	0.05	0.09	0.58	0.561	0.924
PD	Micro	RIOX2	0.05	0.14	0.37	0.712	0.983
PD	OPC	RIOX2	-0.08	0.08	-0.98	0.329	0.946
PD	Oligo	RIOX2	-0.12	0.05	-2.19	0.0283	0.381
PD	Astro	RIPK1	0.06	0.10	0.67	0.501	0.921
PD	EN_L2_3_IT	RIPK1	-0.02	0.08	-0.25	0.8	0.958
PD	EN_L3_5_IT_1	RIPK1	-0.02	0.11	-0.18	0.855	0.992
PD	EN_L3_5_IT_2	RIPK1	-0.02	0.09	-0.18	0.854	0.982
PD	EN_L3_5_IT_3	RIPK1	-0.04	0.09	-0.43	0.67	0.952
PD	EN_L5_6_NP	RIPK1	-0.10	0.14	-0.76	0.45	0.999
PD	EN_L6B	RIPK1	0.00	0.19	0.01	0.991	0.999
PD	EN_L6_CT	RIPK1	-0.09	0.14	-0.67	0.504	0.998
PD	EN_L6_IT_1	RIPK1	0.06	0.13	0.47	0.637	1
PD	EN_L6_IT_2	RIPK1	-0.26	0.16	-1.65	0.0981	0.985
PD	Endo	RIPK1	-0.09	0.16	-0.56	0.578	0.942
PD	IN_ADARB2	RIPK1	-0.06	0.10	-0.60	0.549	0.972
PD	IN_LAMP5_LHX6	RIPK1	0.15	0.12	1.20	0.23	1
PD	IN_LAMP5_RELN	RIPK1	0.20	0.12	1.69	0.0919	0.91
PD	IN_PVALB	RIPK1	-0.04	0.08	-0.43	0.665	0.977
PD	IN_PVALB_CHC	RIPK1	-0.13	0.11	-1.09	0.276	0.869
PD	IN_SST	RIPK1	-0.11	0.10	-1.10	0.269	0.9
PD	IN_VIP	RIPK1	-0.02	0.08	-0.30	0.767	0.967
PD	Micro	RIPK1	0.04	0.10	0.44	0.663	0.982
PD	OPC	RIPK1	-0.14	0.10	-1.45	0.147	0.899
PD	Oligo	RIPK1	0.11	0.10	1.12	0.264	0.724
PD	PC	RIPK1	-0.10	0.18	-0.55	0.58	0.997
PD	PVM	RIPK1	0.31	0.97	0.32	0.748	0.957
PD	VLMC	RIPK1	-0.16	0.22	-0.76	0.447	0.916
PD	Astro	RIPK2	-0.14	0.13	-1.11	0.266	0.825
PD	EN_L2_3_IT	RIPK2	-0.08	0.07	-1.14	0.253	0.755
PD	EN_L3_5_IT_1	RIPK2	-0.21	0.13	-1.65	0.0996	0.806
PD	EN_L3_5_IT_2	RIPK2	-0.23	0.12	-1.94	0.0525	0.558
PD	EN_L3_5_IT_3	RIPK2	0.09	0.10	0.91	0.362	0.869
PD	EN_L5_6_NP	RIPK2	-0.06	0.16	-0.36	0.719	0.999
PD	EN_L6B	RIPK2	-0.03	0.21	-0.13	0.899	0.999
PD	EN_L6_CT	RIPK2	0.12	0.17	0.71	0.476	0.998
PD	EN_L6_IT_1	RIPK2	-0.19	0.13	-1.46	0.144	1
PD	EN_L6_IT_2	RIPK2	0.07	0.22	0.33	0.739	0.997
PD	Endo	RIPK2	-0.03	0.43	-0.08	0.936	0.995
PD	IN_ADARB2	RIPK2	-0.01	0.16	-0.05	0.962	0.996
PD	IN_LAMP5_LHX6	RIPK2	-0.18	0.18	-0.98	0.329	1
PD	IN_PVALB	RIPK2	-0.11	0.09	-1.19	0.233	0.917
PD	IN_PVALB_CHC	RIPK2	-0.88	0.56	-1.58	0.113	0.774
PD	IN_SST	RIPK2	-0.04	0.10	-0.39	0.696	0.972
PD	IN_VIP	RIPK2	0.16	0.12	1.37	0.171	0.798
PD	Micro	RIPK2	-0.06	0.16	-0.39	0.698	0.983
PD	OPC	RIPK2	0.09	0.08	1.22	0.223	0.922
PD	Oligo	RIPK2	-0.05	0.07	-0.72	0.472	0.847
PD	PVM	RIPK2	-0.17	0.83	-0.21	0.837	0.974
PD	Astro	RIPOR1	0.03	0.06	0.42	0.671	0.957
PD	EN_L2_3_IT	RIPOR1	-0.03	0.05	-0.56	0.574	0.904
PD	EN_L3_5_IT_1	RIPOR1	-0.07	0.08	-0.91	0.362	0.947
PD	EN_L3_5_IT_2	RIPOR1	0.01	0.07	0.09	0.928	0.991
PD	EN_L3_5_IT_3	RIPOR1	-0.02	0.07	-0.31	0.755	0.971
PD	EN_L5_6_NP	RIPOR1	-0.19	0.12	-1.62	0.105	0.999
PD	EN_L6B	RIPOR1	0.05	0.12	0.42	0.675	0.999
PD	EN_L6_CT	RIPOR1	0.04	0.11	0.36	0.721	0.998
PD	EN_L6_IT_1	RIPOR1	-0.08	0.11	-0.72	0.469	1
PD	EN_L6_IT_2	RIPOR1	-0.02	0.15	-0.11	0.914	0.999
PD	Endo	RIPOR1	-0.03	0.16	-0.21	0.836	0.987
PD	IN_ADARB2	RIPOR1	-0.11	0.09	-1.19	0.233	0.913
PD	IN_LAMP5_LHX6	RIPOR1	-0.02	0.10	-0.17	0.864	1
PD	IN_LAMP5_RELN	RIPOR1	-0.09	0.07	-1.18	0.239	0.969
PD	IN_PVALB	RIPOR1	0.03	0.06	0.45	0.652	0.977
PD	IN_PVALB_CHC	RIPOR1	-0.04	0.10	-0.38	0.705	0.977
PD	IN_SST	RIPOR1	-0.04	0.07	-0.62	0.533	0.953
PD	IN_VIP	RIPOR1	-0.04	0.06	-0.65	0.514	0.913
PD	Micro	RIPOR1	0.01	0.11	0.09	0.925	0.996
PD	OPC	RIPOR1	0.04	0.07	0.49	0.626	0.981
PD	Oligo	RIPOR1	0.01	0.07	0.14	0.886	0.977
PD	PC	RIPOR1	-0.86	0.36	-2.38	0.0173	0.997
PD	Adaptive	RIPOR2	0.04	0.32	0.12	0.908	0.988
PD	Astro	RIPOR2	-0.15	0.11	-1.32	0.186	0.775
PD	EN_L2_3_IT	RIPOR2	-0.02	0.10	-0.18	0.859	0.971
PD	EN_L3_5_IT_1	RIPOR2	0.11	0.14	0.80	0.426	0.955
PD	EN_L3_5_IT_2	RIPOR2	0.31	0.17	1.87	0.0619	0.585
PD	EN_L3_5_IT_3	RIPOR2	0.18	0.17	1.09	0.274	0.831
PD	EN_L5_6_NP	RIPOR2	-0.03	0.61	-0.05	0.958	0.999
PD	EN_L6B	RIPOR2	-0.17	0.17	-1.04	0.299	0.999
PD	EN_L6_CT	RIPOR2	-0.06	0.17	-0.33	0.739	0.998
PD	EN_L6_IT_1	RIPOR2	0.04	0.13	0.29	0.771	1
PD	EN_L6_IT_2	RIPOR2	0.09	0.24	0.37	0.711	0.997
PD	Endo	RIPOR2	0.33	0.44	0.74	0.457	0.91
PD	IN_ADARB2	RIPOR2	0.11	0.06	1.79	0.0737	0.881
PD	IN_LAMP5_LHX6	RIPOR2	-0.11	0.08	-1.38	0.168	1
PD	IN_LAMP5_RELN	RIPOR2	0.09	0.08	1.10	0.272	0.969
PD	IN_PVALB	RIPOR2	-0.20	0.11	-1.85	0.0648	0.8
PD	IN_PVALB_CHC	RIPOR2	-0.17	0.13	-1.29	0.198	0.84
PD	IN_SST	RIPOR2	-0.12	0.07	-1.69	0.0909	0.814
PD	IN_VIP	RIPOR2	0.00	0.05	0.03	0.973	0.999
PD	Micro	RIPOR2	-0.18	0.17	-1.02	0.31	0.964
PD	OPC	RIPOR2	0.06	0.13	0.44	0.658	0.988
PD	Oligo	RIPOR2	-0.01	0.09	-0.12	0.905	0.98
PD	PC	RIPOR2	-0.36	0.58	-0.62	0.534	0.997
PD	VLMC	RIPOR2	0.42	0.33	1.28	0.201	0.805
PD	Astro	RIPOR3	0.24	0.13	1.86	0.0633	0.616
PD	EN_L2_3_IT	RIPOR3	0.03	0.11	0.30	0.765	0.952
PD	EN_L3_5_IT_1	RIPOR3	-0.57	0.31	-1.81	0.0697	0.784
PD	EN_L3_5_IT_2	RIPOR3	0.11	0.17	0.64	0.525	0.908
PD	EN_L3_5_IT_3	RIPOR3	-0.05	0.15	-0.35	0.73	0.966
PD	EN_L6_IT_1	RIPOR3	0.37	0.30	1.25	0.212	1
PD	IN_ADARB2	RIPOR3	0.17	0.18	0.93	0.353	0.947
PD	IN_PVALB	RIPOR3	-0.20	0.14	-1.41	0.159	0.878
PD	IN_VIP	RIPOR3	-0.15	0.13	-1.13	0.258	0.841
PD	OPC	RIPOR3	0.32	0.16	2.06	0.0394	0.796
PD	Oligo	RIPOR3	0.22	0.11	2.05	0.0406	0.409
PD	PC	RIPOR3	0.13	0.17	0.73	0.466	0.997
PD	VLMC	RIPOR3	-0.30	0.30	-0.99	0.323	0.88
PD	Astro	RIPPLY2	0.22	0.13	1.66	0.0967	0.662
PD	EN_L2_3_IT	RIPPLY2	0.13	0.08	1.60	0.109	0.627
PD	EN_L3_5_IT_1	RIPPLY2	0.16	0.12	1.34	0.181	0.882
PD	EN_L3_5_IT_2	RIPPLY2	0.04	0.09	0.44	0.658	0.942
PD	EN_L3_5_IT_3	RIPPLY2	-0.03	0.10	-0.28	0.777	0.975
PD	EN_L5_6_NP	RIPPLY2	0.16	0.47	0.33	0.74	0.999
PD	EN_L6B	RIPPLY2	0.37	0.50	0.75	0.455	0.999
PD	EN_L6_CT	RIPPLY2	0.32	0.17	1.88	0.0606	0.984
PD	EN_L6_IT_1	RIPPLY2	-0.10	0.15	-0.65	0.517	1
PD	EN_L6_IT_2	RIPPLY2	-0.18	0.55	-0.33	0.741	0.997
PD	IN_ADARB2	RIPPLY2	0.06	0.15	0.39	0.699	0.977
PD	IN_LAMP5_RELN	RIPPLY2	0.08	0.15	0.55	0.58	0.991
PD	IN_PVALB	RIPPLY2	0.01	0.09	0.12	0.906	0.993
PD	IN_SST	RIPPLY2	0.02	0.11	0.17	0.868	0.99
PD	IN_VIP	RIPPLY2	0.17	0.10	1.65	0.098	0.735
PD	OPC	RIPPLY2	0.06	0.09	0.60	0.549	0.973
PD	Oligo	RIPPLY2	0.07	0.10	0.75	0.454	0.841
PD	EN_L2_3_IT	RIPPLY3	0.20	0.18	1.11	0.267	0.764
PD	Astro	RIT1	0.08	0.06	1.34	0.181	0.769
PD	EN_L2_3_IT	RIT1	0.01	0.07	0.12	0.903	0.982
PD	EN_L3_5_IT_1	RIT1	0.33	0.17	1.98	0.0481	0.756
PD	EN_L3_5_IT_2	RIT1	0.11	0.11	1.07	0.282	0.806
PD	EN_L3_5_IT_3	RIT1	-0.06	0.11	-0.55	0.581	0.938
PD	EN_L5_6_NP	RIT1	-1.14	0.51	-2.22	0.0263	0.999
PD	EN_L6B	RIT1	-0.85	0.61	-1.39	0.163	0.999
PD	EN_L6_CT	RIT1	-0.21	0.47	-0.44	0.658	0.998
PD	EN_L6_IT_1	RIT1	-0.03	0.18	-0.17	0.862	1
PD	Endo	RIT1	-0.91	0.39	-2.33	0.02	0.458
PD	IN_ADARB2	RIT1	-0.08	0.16	-0.50	0.614	0.972
PD	IN_LAMP5_RELN	RIT1	-0.07	0.16	-0.43	0.667	0.994
PD	IN_PVALB	RIT1	0.08	0.11	0.71	0.477	0.954
PD	IN_SST	RIT1	-0.13	0.14	-0.94	0.349	0.919
PD	IN_VIP	RIT1	-0.10	0.11	-0.94	0.347	0.876
PD	Micro	RIT1	-0.14	0.12	-1.22	0.222	0.951
PD	OPC	RIT1	0.01	0.09	0.14	0.886	0.995
PD	Oligo	RIT1	0.00	0.06	0.04	0.966	0.993
PD	Astro	RIT2	-0.14	0.13	-1.07	0.285	0.833
PD	EN_L2_3_IT	RIT2	0.17	0.16	1.06	0.288	0.777
PD	EN_L3_5_IT_1	RIT2	0.25	0.16	1.59	0.111	0.824
PD	EN_L3_5_IT_2	RIT2	0.35	0.15	2.30	0.0217	0.44
PD	EN_L3_5_IT_3	RIT2	0.16	0.09	1.67	0.0957	0.669
PD	EN_L5_6_NP	RIT2	0.04	0.15	0.26	0.797	0.999
PD	EN_L6B	RIT2	0.16	0.30	0.52	0.606	0.999
PD	EN_L6_CT	RIT2	0.20	0.15	1.38	0.169	0.998
PD	EN_L6_IT_1	RIT2	0.18	0.10	1.88	0.0605	1
PD	EN_L6_IT_2	RIT2	-0.05	0.11	-0.44	0.658	0.994
PD	IN_ADARB2	RIT2	-0.32	0.23	-1.41	0.159	0.901
PD	IN_PVALB	RIT2	0.01	0.16	0.08	0.938	0.997
PD	IN_SST	RIT2	-0.08	0.22	-0.34	0.736	0.975
PD	IN_VIP	RIT2	0.02	0.12	0.20	0.844	0.979
PD	Micro	RIT2	-0.34	0.21	-1.62	0.106	0.943
PD	OPC	RIT2	-0.18	0.13	-1.45	0.147	0.899
PD	Oligo	RIT2	-0.09	0.11	-0.85	0.395	0.813
PD	Astro	RITA1	-0.05	0.13	-0.38	0.701	0.961
PD	EN_L2_3_IT	RITA1	-0.11	0.07	-1.50	0.134	0.657
PD	EN_L3_5_IT_1	RITA1	-0.07	0.16	-0.41	0.684	0.979
PD	EN_L3_5_IT_2	RITA1	-0.17	0.12	-1.48	0.139	0.708
PD	EN_L3_5_IT_3	RITA1	0.02	0.12	0.21	0.837	0.984
PD	EN_L6_IT_1	RITA1	-0.23	0.35	-0.67	0.504	1
PD	IN_PVALB	RITA1	-0.14	0.14	-1.02	0.308	0.928
PD	IN_SST	RITA1	0.10	0.16	0.62	0.535	0.953
PD	IN_VIP	RITA1	0.13	0.11	1.17	0.244	0.835
PD	Oligo	RITA1	0.21	0.10	2.24	0.0249	0.369
PD	Astro	RLBP1	-0.29	0.16	-1.79	0.0736	0.637
PD	EN_L2_3_IT	RLBP1	-0.13	0.51	-0.26	0.796	0.958
PD	OPC	RLBP1	0.05	0.18	0.30	0.766	0.991
PD	Adaptive	RLF	-0.41	0.36	-1.14	0.254	0.808
PD	Astro	RLF	0.04	0.05	0.73	0.467	0.91
PD	EN_L2_3_IT	RLF	-0.00	0.04	-0.05	0.963	0.993
PD	EN_L3_5_IT_1	RLF	0.01	0.06	0.21	0.83	0.99
PD	EN_L3_5_IT_2	RLF	0.03	0.05	0.61	0.539	0.912
PD	EN_L3_5_IT_3	RLF	0.01	0.05	0.22	0.827	0.983
PD	EN_L5_6_NP	RLF	-0.04	0.09	-0.49	0.625	0.999
PD	EN_L6B	RLF	-0.04	0.10	-0.45	0.651	0.999
PD	EN_L6_CT	RLF	-0.02	0.07	-0.29	0.771	0.998
PD	EN_L6_IT_1	RLF	0.05	0.08	0.65	0.513	1
PD	EN_L6_IT_2	RLF	0.10	0.10	1.08	0.28	0.992
PD	Endo	RLF	-0.07	0.14	-0.48	0.631	0.954
PD	IN_ADARB2	RLF	-0.08	0.07	-1.15	0.248	0.92
PD	IN_LAMP5_LHX6	RLF	-0.05	0.08	-0.59	0.554	1
PD	IN_LAMP5_RELN	RLF	0.03	0.06	0.51	0.607	0.993
PD	IN_PVALB	RLF	-0.01	0.05	-0.26	0.796	0.987
PD	IN_PVALB_CHC	RLF	-0.07	0.07	-0.97	0.331	0.897
PD	IN_SST	RLF	0.02	0.06	0.34	0.733	0.975
PD	IN_VIP	RLF	-0.01	0.05	-0.20	0.844	0.979
PD	Micro	RLF	0.10	0.09	1.10	0.269	0.955
PD	OPC	RLF	-0.02	0.06	-0.41	0.68	0.988
PD	Oligo	RLF	0.04	0.05	0.93	0.351	0.788
PD	PC	RLF	0.09	0.16	0.55	0.584	0.997
PD	PVM	RLF	0.34	0.27	1.25	0.212	0.783
PD	SMC	RLF	-0.12	0.51	-0.24	0.81	0.998
PD	VLMC	RLF	0.10	0.20	0.50	0.618	0.962
PD	Astro	RLIM	0.08	0.09	0.92	0.357	0.872
PD	EN_L2_3_IT	RLIM	0.12	0.07	1.73	0.0838	0.593
PD	EN_L3_5_IT_1	RLIM	0.02	0.09	0.27	0.789	0.986
PD	EN_L3_5_IT_2	RLIM	0.04	0.09	0.47	0.635	0.939
PD	EN_L3_5_IT_3	RLIM	0.05	0.09	0.53	0.598	0.94
PD	EN_L5_6_NP	RLIM	0.02	0.13	0.18	0.857	0.999
PD	EN_L6B	RLIM	-0.12	0.14	-0.85	0.394	0.999
PD	EN_L6_CT	RLIM	0.13	0.12	1.10	0.27	0.998
PD	EN_L6_IT_1	RLIM	-0.02	0.12	-0.17	0.866	1
PD	EN_L6_IT_2	RLIM	-0.07	0.16	-0.46	0.643	0.993
PD	Endo	RLIM	0.18	0.38	0.48	0.632	0.954
PD	IN_ADARB2	RLIM	0.12	0.12	0.93	0.352	0.947
PD	IN_LAMP5_LHX6	RLIM	-0.05	0.13	-0.38	0.705	1
PD	IN_LAMP5_RELN	RLIM	0.18	0.11	1.71	0.0867	0.893
PD	IN_PVALB	RLIM	0.04	0.09	0.44	0.662	0.977
PD	IN_PVALB_CHC	RLIM	-0.04	0.15	-0.25	0.803	0.984
PD	IN_SST	RLIM	0.09	0.10	0.91	0.364	0.925
PD	IN_VIP	RLIM	0.08	0.09	0.92	0.357	0.879
PD	Micro	RLIM	0.07	0.10	0.71	0.477	0.97
PD	OPC	RLIM	0.13	0.08	1.73	0.0839	0.855
PD	Oligo	RLIM	0.09	0.06	1.51	0.131	0.586
PD	PC	RLIM	0.20	0.43	0.47	0.639	0.997
PD	Astro	RMC1	0.06	0.07	0.80	0.424	0.896
PD	EN_L2_3_IT	RMC1	-0.03	0.05	-0.56	0.573	0.903
PD	EN_L3_5_IT_1	RMC1	0.07	0.10	0.72	0.469	0.955
PD	EN_L3_5_IT_2	RMC1	0.02	0.07	0.25	0.802	0.974
PD	EN_L3_5_IT_3	RMC1	-0.09	0.07	-1.29	0.198	0.778
PD	EN_L5_6_NP	RMC1	0.11	0.13	0.81	0.42	0.999
PD	EN_L6B	RMC1	0.18	0.17	1.06	0.29	0.999
PD	EN_L6_CT	RMC1	-0.18	0.14	-1.30	0.192	0.998
PD	EN_L6_IT_1	RMC1	-0.05	0.12	-0.40	0.687	1
PD	EN_L6_IT_2	RMC1	-0.05	0.17	-0.29	0.77	0.997
PD	Endo	RMC1	-0.77	0.37	-2.12	0.0342	0.5
PD	IN_ADARB2	RMC1	0.05	0.13	0.36	0.72	0.979
PD	IN_LAMP5_LHX6	RMC1	0.10	0.15	0.65	0.513	1
PD	IN_LAMP5_RELN	RMC1	-0.03	0.12	-0.26	0.792	0.994
PD	IN_PVALB	RMC1	-0.04	0.08	-0.54	0.59	0.974
PD	IN_PVALB_CHC	RMC1	0.04	0.15	0.28	0.777	0.984
PD	IN_SST	RMC1	-0.15	0.10	-1.61	0.107	0.821
PD	IN_VIP	RMC1	-0.02	0.06	-0.25	0.805	0.973
PD	Micro	RMC1	-0.13	0.10	-1.30	0.194	0.949
PD	OPC	RMC1	-0.08	0.08	-0.93	0.351	0.947
PD	Oligo	RMC1	-0.07	0.07	-1.00	0.318	0.762
PD	PC	RMC1	0.21	0.44	0.49	0.626	0.997
PD	Astro	RMDN1	-0.09	0.05	-1.88	0.0596	0.611
PD	EN_L2_3_IT	RMDN1	-0.17	0.08	-2.25	0.0243	0.448
PD	EN_L3_5_IT_1	RMDN1	-0.11	0.11	-1.01	0.315	0.94
PD	EN_L3_5_IT_2	RMDN1	-0.17	0.08	-2.24	0.0254	0.461
PD	EN_L3_5_IT_3	RMDN1	-0.06	0.07	-0.83	0.406	0.888
PD	EN_L5_6_NP	RMDN1	-0.21	0.12	-1.72	0.0854	0.999
PD	EN_L6B	RMDN1	-0.02	0.15	-0.14	0.886	0.999
PD	EN_L6_CT	RMDN1	0.07	0.11	0.57	0.571	0.998
PD	EN_L6_IT_1	RMDN1	-0.18	0.12	-1.50	0.134	1
PD	EN_L6_IT_2	RMDN1	-0.10	0.15	-0.67	0.501	0.992
PD	Endo	RMDN1	-0.09	0.27	-0.33	0.74	0.968
PD	IN_ADARB2	RMDN1	-0.25	0.10	-2.56	0.0104	0.881
PD	IN_LAMP5_LHX6	RMDN1	0.06	0.12	0.48	0.63	1
PD	IN_LAMP5_RELN	RMDN1	-0.09	0.10	-0.91	0.365	0.984
PD	IN_PVALB	RMDN1	-0.09	0.07	-1.29	0.196	0.899
PD	IN_PVALB_CHC	RMDN1	-0.34	0.12	-2.85	0.00444	0.32
PD	IN_SST	RMDN1	-0.19	0.08	-2.24	0.0253	0.67
PD	IN_VIP	RMDN1	-0.11	0.07	-1.48	0.14	0.766
PD	Micro	RMDN1	-0.14	0.08	-1.65	0.0991	0.943
PD	OPC	RMDN1	-0.02	0.05	-0.45	0.655	0.987
PD	Oligo	RMDN1	-0.09	0.04	-2.24	0.0254	0.371
PD	PC	RMDN1	-0.31	0.18	-1.76	0.0791	0.997
PD	VLMC	RMDN1	0.12	0.19	0.65	0.515	0.942
PD	Astro	RMDN2	-0.08	0.08	-0.97	0.332	0.859
PD	EN_L2_3_IT	RMDN2	-0.04	0.07	-0.54	0.589	0.907
PD	EN_L3_5_IT_1	RMDN2	-0.00	0.14	-0.03	0.975	0.997
PD	EN_L3_5_IT_2	RMDN2	-0.00	0.09	-0.05	0.962	0.997
PD	EN_L3_5_IT_3	RMDN2	-0.06	0.08	-0.71	0.478	0.913
PD	EN_L5_6_NP	RMDN2	-0.05	0.12	-0.41	0.68	0.999
PD	EN_L6B	RMDN2	-0.24	0.19	-1.27	0.205	0.999
PD	EN_L6_CT	RMDN2	-0.04	0.12	-0.37	0.715	0.998
PD	EN_L6_IT_1	RMDN2	-0.14	0.12	-1.16	0.244	1
PD	EN_L6_IT_2	RMDN2	0.26	0.17	1.53	0.125	0.992
PD	IN_ADARB2	RMDN2	-0.09	0.12	-0.78	0.433	0.962
PD	IN_LAMP5_LHX6	RMDN2	-0.08	0.13	-0.60	0.549	1
PD	IN_LAMP5_RELN	RMDN2	0.03	0.10	0.30	0.764	0.994
PD	IN_PVALB	RMDN2	-0.01	0.09	-0.13	0.894	0.993
PD	IN_PVALB_CHC	RMDN2	0.14	0.12	1.13	0.259	0.863
PD	IN_SST	RMDN2	0.01	0.10	0.06	0.953	0.994
PD	IN_VIP	RMDN2	0.01	0.08	0.13	0.894	0.984
PD	Micro	RMDN2	-0.04	0.13	-0.29	0.768	0.988
PD	OPC	RMDN2	-0.14	0.08	-1.82	0.069	0.837
PD	Oligo	RMDN2	-0.19	0.10	-1.93	0.0533	0.447
PD	PC	RMDN2	-0.73	0.58	-1.27	0.205	0.997
PD	VLMC	RMDN2	0.13	0.22	0.59	0.552	0.951
PD	Astro	RMDN3	0.04	0.06	0.60	0.549	0.931
PD	EN_L2_3_IT	RMDN3	0.01	0.05	0.31	0.756	0.95
PD	EN_L3_5_IT_1	RMDN3	0.01	0.10	0.10	0.919	0.994
PD	EN_L3_5_IT_2	RMDN3	0.08	0.07	1.23	0.218	0.763
PD	EN_L3_5_IT_3	RMDN3	-0.00	0.06	-0.07	0.942	0.993
PD	EN_L5_6_NP	RMDN3	-0.23	0.13	-1.76	0.0779	0.999
PD	EN_L6B	RMDN3	-0.02	0.17	-0.13	0.9	0.999
PD	EN_L6_CT	RMDN3	0.01	0.12	0.06	0.949	0.998
PD	EN_L6_IT_1	RMDN3	0.02	0.11	0.14	0.885	1
PD	EN_L6_IT_2	RMDN3	0.04	0.16	0.25	0.803	0.997
PD	IN_ADARB2	RMDN3	0.06	0.10	0.56	0.578	0.972
PD	IN_LAMP5_LHX6	RMDN3	-0.24	0.14	-1.63	0.104	1
PD	IN_LAMP5_RELN	RMDN3	0.15	0.12	1.23	0.219	0.962
PD	IN_PVALB	RMDN3	-0.05	0.07	-0.76	0.444	0.95
PD	IN_PVALB_CHC	RMDN3	0.11	0.16	0.69	0.489	0.952
PD	IN_SST	RMDN3	0.03	0.09	0.29	0.768	0.978
PD	IN_VIP	RMDN3	0.02	0.07	0.22	0.824	0.976
PD	Micro	RMDN3	0.16	0.13	1.21	0.225	0.951
PD	OPC	RMDN3	-0.01	0.07	-0.15	0.878	0.995
PD	Oligo	RMDN3	0.03	0.06	0.57	0.571	0.893
PD	Astro	RMI1	0.06	0.08	0.69	0.493	0.919
PD	EN_L2_3_IT	RMI1	-0.03	0.08	-0.40	0.688	0.935
PD	EN_L3_5_IT_1	RMI1	0.02	0.13	0.19	0.849	0.992
PD	EN_L3_5_IT_2	RMI1	-0.01	0.09	-0.15	0.878	0.984
PD	EN_L3_5_IT_3	RMI1	-0.07	0.10	-0.68	0.495	0.915
PD	EN_L5_6_NP	RMI1	-0.25	0.19	-1.36	0.175	0.999
PD	EN_L6B	RMI1	0.14	0.21	0.66	0.509	0.999
PD	EN_L6_CT	RMI1	0.15	0.16	0.94	0.347	0.998
PD	EN_L6_IT_1	RMI1	-0.07	0.17	-0.42	0.674	1
PD	EN_L6_IT_2	RMI1	0.25	0.23	1.08	0.279	0.992
PD	IN_ADARB2	RMI1	0.14	0.15	0.93	0.352	0.947
PD	IN_LAMP5_LHX6	RMI1	0.14	0.16	0.89	0.374	1
PD	IN_LAMP5_RELN	RMI1	-0.25	0.14	-1.75	0.0802	0.878
PD	IN_PVALB	RMI1	0.01	0.10	0.06	0.956	0.997
PD	IN_PVALB_CHC	RMI1	0.01	0.16	0.07	0.941	0.994
PD	IN_SST	RMI1	-0.09	0.12	-0.78	0.434	0.938
PD	IN_VIP	RMI1	0.14	0.08	1.80	0.0724	0.697
PD	Micro	RMI1	-0.07	0.14	-0.48	0.632	0.98
PD	OPC	RMI1	0.21	0.09	2.38	0.0173	0.748
PD	Oligo	RMI1	0.02	0.06	0.34	0.73	0.944
PD	Astro	RMI2	0.10	0.13	0.78	0.438	0.899
PD	EN_L2_3_IT	RMI2	0.11	0.15	0.75	0.452	0.858
PD	EN_L3_5_IT_1	RMI2	-0.01	0.21	-0.05	0.963	0.996
PD	EN_L3_5_IT_2	RMI2	0.22	0.17	1.28	0.201	0.758
PD	EN_L3_5_IT_3	RMI2	0.10	0.17	0.57	0.57	0.936
PD	EN_L6_CT	RMI2	0.44	0.41	1.06	0.287	0.998
PD	EN_L6_IT_1	RMI2	0.23	0.23	1.01	0.314	1
PD	IN_PVALB	RMI2	-0.09	0.16	-0.55	0.581	0.971
PD	IN_SST	RMI2	0.46	0.34	1.34	0.179	0.87
PD	IN_VIP	RMI2	-0.08	0.17	-0.49	0.626	0.938
PD	OPC	RMI2	-0.13	0.16	-0.82	0.41	0.957
PD	Oligo	RMI2	0.05	0.13	0.41	0.679	0.929
PD	Astro	RMND1	-0.04	0.06	-0.69	0.489	0.918
PD	EN_L2_3_IT	RMND1	-0.01	0.04	-0.14	0.887	0.978
PD	EN_L3_5_IT_1	RMND1	-0.09	0.09	-1.02	0.307	0.939
PD	EN_L3_5_IT_2	RMND1	-0.05	0.06	-0.85	0.393	0.864
PD	EN_L3_5_IT_3	RMND1	-0.02	0.07	-0.32	0.746	0.97
PD	EN_L5_6_NP	RMND1	0.03	0.14	0.22	0.823	0.999
PD	EN_L6B	RMND1	0.10	0.13	0.78	0.434	0.999
PD	EN_L6_CT	RMND1	-0.07	0.11	-0.68	0.498	0.998
PD	EN_L6_IT_1	RMND1	0.03	0.12	0.28	0.783	1
PD	EN_L6_IT_2	RMND1	-0.32	0.15	-2.16	0.0306	0.9
PD	Endo	RMND1	0.14	0.37	0.38	0.704	0.96
PD	IN_ADARB2	RMND1	-0.03	0.10	-0.33	0.743	0.982
PD	IN_LAMP5_LHX6	RMND1	0.09	0.12	0.77	0.44	1
PD	IN_LAMP5_RELN	RMND1	0.01	0.10	0.13	0.898	0.998
PD	IN_PVALB	RMND1	-0.07	0.06	-1.05	0.294	0.924
PD	IN_PVALB_CHC	RMND1	-0.07	0.12	-0.59	0.552	0.962
PD	IN_SST	RMND1	0.00	0.09	0.05	0.961	0.995
PD	IN_VIP	RMND1	-0.09	0.06	-1.39	0.164	0.793
PD	Micro	RMND1	-0.08	0.12	-0.64	0.521	0.972
PD	OPC	RMND1	-0.04	0.06	-0.72	0.474	0.964
PD	Oligo	RMND1	-0.07	0.06	-1.26	0.209	0.68
PD	PC	RMND1	0.26	0.41	0.64	0.519	0.997
PD	Astro	RMND5A	0.01	0.07	0.21	0.832	0.979
PD	EN_L2_3_IT	RMND5A	0.14	0.05	2.73	0.00635	0.322
PD	EN_L3_5_IT_1	RMND5A	0.10	0.07	1.38	0.166	0.877
PD	EN_L3_5_IT_2	RMND5A	0.08	0.07	1.25	0.212	0.762
PD	EN_L3_5_IT_3	RMND5A	0.05	0.07	0.71	0.479	0.913
PD	EN_L5_6_NP	RMND5A	0.02	0.14	0.11	0.91	0.999
PD	EN_L6B	RMND5A	-0.06	0.13	-0.49	0.622	0.999
PD	EN_L6_CT	RMND5A	-0.02	0.11	-0.16	0.872	0.998
PD	EN_L6_IT_1	RMND5A	-0.09	0.10	-0.93	0.355	1
PD	EN_L6_IT_2	RMND5A	0.19	0.16	1.20	0.232	0.992
PD	Endo	RMND5A	0.21	0.34	0.62	0.533	0.931
PD	IN_ADARB2	RMND5A	0.22	0.08	2.56	0.0104	0.881
PD	IN_LAMP5_LHX6	RMND5A	0.10	0.11	0.93	0.354	1
PD	IN_LAMP5_RELN	RMND5A	0.05	0.09	0.57	0.569	0.991
PD	IN_PVALB	RMND5A	0.08	0.07	1.22	0.224	0.915
PD	IN_PVALB_CHC	RMND5A	0.03	0.11	0.24	0.808	0.985
PD	IN_SST	RMND5A	0.16	0.08	2.07	0.0387	0.719
PD	IN_VIP	RMND5A	0.09	0.06	1.40	0.162	0.792
PD	Micro	RMND5A	-0.00	0.11	-0.04	0.968	0.999
PD	OPC	RMND5A	0.02	0.07	0.33	0.741	0.991
PD	Oligo	RMND5A	0.17	0.06	2.81	0.00489	0.202
PD	Astro	RMND5B	0.00	0.07	0.01	0.995	0.999
PD	EN_L2_3_IT	RMND5B	-0.09	0.06	-1.40	0.162	0.685
PD	EN_L3_5_IT_1	RMND5B	-0.11	0.11	-0.96	0.338	0.944
PD	EN_L3_5_IT_2	RMND5B	-0.12	0.08	-1.49	0.136	0.704
PD	EN_L3_5_IT_3	RMND5B	-0.02	0.09	-0.26	0.793	0.978
PD	EN_L5_6_NP	RMND5B	-0.09	0.15	-0.60	0.546	0.999
PD	EN_L6B	RMND5B	-0.06	0.17	-0.36	0.719	0.999
PD	EN_L6_CT	RMND5B	-0.11	0.13	-0.81	0.418	0.998
PD	EN_L6_IT_1	RMND5B	-0.15	0.14	-1.09	0.277	1
PD	EN_L6_IT_2	RMND5B	-0.07	0.19	-0.38	0.701	0.997
PD	IN_ADARB2	RMND5B	0.04	0.10	0.37	0.715	0.979
PD	IN_LAMP5_LHX6	RMND5B	0.12	0.15	0.82	0.411	1
PD	IN_LAMP5_RELN	RMND5B	-0.07	0.10	-0.72	0.472	0.988
PD	IN_PVALB	RMND5B	-0.09	0.08	-1.13	0.257	0.918
PD	IN_PVALB_CHC	RMND5B	-0.16	0.13	-1.20	0.229	0.857
PD	IN_SST	RMND5B	-0.03	0.09	-0.32	0.751	0.976
PD	IN_VIP	RMND5B	-0.07	0.08	-0.80	0.421	0.892
PD	Micro	RMND5B	-0.22	0.11	-1.96	0.05	0.924
PD	OPC	RMND5B	-0.08	0.08	-0.94	0.348	0.947
PD	Oligo	RMND5B	-0.04	0.06	-0.64	0.521	0.872
PD	PC	RMND5B	0.13	0.36	0.37	0.712	0.997
PD	Astro	RNASE1	0.37	0.12	3.09	0.002	0.25
PD	EN_L2_3_IT	RNASE1	0.25	0.16	1.56	0.118	0.638
PD	EN_L3_5_IT_2	RNASE1	0.03	0.17	0.15	0.881	0.984
PD	EN_L3_5_IT_3	RNASE1	-0.00	0.19	-0.02	0.982	0.999
PD	Endo	RNASE1	0.02	0.34	0.05	0.956	0.997
PD	IN_PVALB	RNASE1	-0.17	0.19	-0.89	0.375	0.942
PD	IN_SST	RNASE1	0.20	0.18	1.15	0.251	0.893
PD	IN_VIP	RNASE1	0.28	0.18	1.57	0.117	0.754
PD	Micro	RNASE1	-0.08	0.17	-0.45	0.651	0.981
PD	OPC	RNASE1	0.26	0.16	1.60	0.11	0.875
PD	Oligo	RNASE1	0.08	0.10	0.84	0.402	0.815
PD	PVM	RNASE1	-0.56	0.32	-1.72	0.0847	0.669
PD	Astro	RNASE10	-0.17	0.25	-0.69	0.492	0.919
PD	EN_L2_3_IT	RNASE10	-0.05	0.27	-0.20	0.844	0.969
PD	Oligo	RNASE10	-0.19	0.25	-0.78	0.435	0.83
PD	Micro	RNASE6	-0.14	0.20	-0.70	0.487	0.97
PD	Adaptive	RNASEH2B	0.03	0.40	0.07	0.947	0.994
PD	Astro	RNASEH2B	-0.17	0.08	-1.99	0.0461	0.57
PD	EN_L2_3_IT	RNASEH2B	-0.02	0.07	-0.27	0.784	0.956
PD	EN_L3_5_IT_1	RNASEH2B	0.07	0.09	0.79	0.43	0.955
PD	EN_L3_5_IT_2	RNASEH2B	-0.06	0.08	-0.75	0.452	0.884
PD	EN_L3_5_IT_3	RNASEH2B	-0.02	0.08	-0.27	0.787	0.976
PD	EN_L5_6_NP	RNASEH2B	-0.13	0.12	-1.15	0.25	0.999
PD	EN_L6B	RNASEH2B	0.09	0.14	0.63	0.53	0.999
PD	EN_L6_CT	RNASEH2B	-0.13	0.11	-1.20	0.23	0.998
PD	EN_L6_IT_1	RNASEH2B	-0.01	0.12	-0.08	0.934	1
PD	EN_L6_IT_2	RNASEH2B	-0.24	0.18	-1.29	0.196	0.992
PD	Endo	RNASEH2B	0.36	0.44	0.82	0.41	0.896
PD	IN_ADARB2	RNASEH2B	-0.13	0.11	-1.17	0.24	0.917
PD	IN_LAMP5_LHX6	RNASEH2B	-0.16	0.13	-1.29	0.197	1
PD	IN_LAMP5_RELN	RNASEH2B	-0.03	0.09	-0.37	0.712	0.994
PD	IN_PVALB	RNASEH2B	-0.12	0.08	-1.46	0.144	0.859
PD	IN_PVALB_CHC	RNASEH2B	-0.04	0.11	-0.33	0.741	0.983
PD	IN_SST	RNASEH2B	0.08	0.08	0.97	0.333	0.915
PD	IN_VIP	RNASEH2B	-0.04	0.09	-0.41	0.683	0.953
PD	Micro	RNASEH2B	-0.12	0.09	-1.39	0.166	0.943
PD	OPC	RNASEH2B	-0.06	0.07	-0.81	0.417	0.957
PD	Oligo	RNASEH2B	-0.04	0.05	-0.75	0.455	0.841
PD	PC	RNASEH2B	-0.19	0.22	-0.83	0.409	0.997
PD	PVM	RNASEH2B	-0.21	0.24	-0.85	0.396	0.885
PD	VLMC	RNASEH2B	-0.19	0.24	-0.79	0.43	0.912
PD	Astro	RNASEH2C	-0.02	0.12	-0.18	0.859	0.981
PD	EN_L2_3_IT	RNASEH2C	-0.08	0.07	-1.05	0.295	0.782
PD	EN_L3_5_IT_1	RNASEH2C	-0.29	0.12	-2.47	0.0137	0.587
PD	EN_L3_5_IT_2	RNASEH2C	0.01	0.10	0.11	0.912	0.989
PD	EN_L3_5_IT_3	RNASEH2C	-0.17	0.11	-1.56	0.119	0.699
PD	EN_L5_6_NP	RNASEH2C	0.10	0.15	0.67	0.5	0.999
PD	EN_L6B	RNASEH2C	-0.13	0.19	-0.71	0.477	0.999
PD	EN_L6_CT	RNASEH2C	-0.12	0.13	-0.93	0.352	0.998
PD	EN_L6_IT_1	RNASEH2C	-0.12	0.15	-0.81	0.415	1
PD	EN_L6_IT_2	RNASEH2C	0.28	0.18	1.53	0.127	0.992
PD	IN_ADARB2	RNASEH2C	-0.31	0.13	-2.44	0.0149	0.881
PD	IN_LAMP5_LHX6	RNASEH2C	0.00	0.17	0.00	0.999	1
PD	IN_LAMP5_RELN	RNASEH2C	-0.11	0.13	-0.88	0.381	0.984
PD	IN_PVALB	RNASEH2C	-0.05	0.10	-0.53	0.597	0.974
PD	IN_PVALB_CHC	RNASEH2C	-0.26	0.18	-1.45	0.146	0.791
PD	IN_SST	RNASEH2C	0.13	0.12	1.08	0.282	0.905
PD	IN_VIP	RNASEH2C	0.02	0.10	0.17	0.862	0.981
PD	Micro	RNASEH2C	0.02	0.13	0.15	0.881	0.991
PD	OPC	RNASEH2C	-0.03	0.10	-0.34	0.736	0.991
PD	Oligo	RNASEH2C	0.05	0.08	0.69	0.491	0.857
PD	PC	RNASEH2C	-0.18	0.51	-0.35	0.727	0.997
PD	Astro	RNASEL	-0.02	0.11	-0.19	0.849	0.981
PD	EN_L2_3_IT	RNASEL	-0.36	0.13	-2.74	0.00614	0.319
PD	EN_L3_5_IT_1	RNASEL	-0.29	0.15	-1.94	0.0521	0.756
PD	EN_L3_5_IT_2	RNASEL	-0.13	0.16	-0.82	0.411	0.87
PD	EN_L3_5_IT_3	RNASEL	-0.30	0.17	-1.74	0.082	0.659
PD	IN_PVALB	RNASEL	-0.01	0.13	-0.08	0.932	0.996
PD	IN_SST	RNASEL	-0.03	0.15	-0.17	0.865	0.99
PD	Micro	RNASEL	0.06	0.16	0.40	0.688	0.983
PD	OPC	RNASEL	0.02	0.12	0.14	0.886	0.995
PD	Oligo	RNASEL	-0.16	0.13	-1.26	0.209	0.68
PD	EN_L2_3_IT	RNASET2	1.40	0.52	2.71	0.00674	0.324
PD	Micro	RNASET2	0.06	0.15	0.37	0.709	0.983
PD	Astro	RND1	0.12	0.15	0.83	0.406	0.889
PD	EN_L2_3_IT	RND1	-0.06	0.08	-0.78	0.436	0.85
PD	EN_L3_5_IT_1	RND1	0.06	0.13	0.50	0.614	0.975
PD	EN_L3_5_IT_2	RND1	0.21	0.09	2.24	0.0253	0.461
PD	EN_L3_5_IT_3	RND1	0.07	0.13	0.58	0.559	0.933
PD	EN_L6B	RND1	0.11	0.23	0.47	0.64	0.999
PD	EN_L6_CT	RND1	0.00	0.20	0.01	0.992	1
PD	EN_L6_IT_1	RND1	-0.03	0.17	-0.17	0.864	1
PD	EN_L6_IT_2	RND1	-0.63	0.60	-1.05	0.295	0.992
PD	IN_ADARB2	RND1	0.30	0.18	1.67	0.0949	0.881
PD	IN_PVALB	RND1	1.11	0.42	2.68	0.00731	0.537
PD	IN_SST	RND1	-0.04	0.16	-0.27	0.79	0.982
PD	IN_VIP	RND1	0.09	0.12	0.70	0.482	0.904
PD	OPC	RND1	-0.16	0.14	-1.12	0.263	0.927
PD	Oligo	RND1	-0.14	0.15	-0.96	0.338	0.779
PD	Astro	RND2	0.10	0.14	0.68	0.495	0.919
PD	EN_L2_3_IT	RND2	-0.02	0.12	-0.14	0.888	0.978
PD	EN_L3_5_IT_2	RND2	-0.09	0.13	-0.66	0.509	0.898
PD	EN_L3_5_IT_3	RND2	-0.09	0.16	-0.60	0.545	0.93
PD	EN_L5_6_NP	RND2	0.84	0.56	1.51	0.131	0.999
PD	IN_PVALB	RND2	-0.05	0.11	-0.45	0.65	0.977
PD	IN_SST	RND2	-0.32	0.13	-2.44	0.0145	0.631
PD	IN_VIP	RND2	-0.18	0.13	-1.39	0.164	0.793
PD	OPC	RND2	0.08	0.11	0.76	0.447	0.96
PD	Oligo	RND2	0.11	0.14	0.83	0.408	0.819
PD	Astro	RND3	-0.26	0.17	-1.52	0.13	0.707
PD	EN_L2_3_IT	RND3	0.14	0.19	0.75	0.453	0.859
PD	EN_L3_5_IT_2	RND3	0.29	0.22	1.33	0.185	0.741
PD	EN_L3_5_IT_3	RND3	0.08	0.22	0.35	0.723	0.964
PD	EN_L5_6_NP	RND3	-0.72	0.61	-1.18	0.24	0.999
PD	Endo	RND3	-0.02	0.23	-0.08	0.933	0.995
PD	IN_ADARB2	RND3	-0.22	0.21	-1.05	0.292	0.931
PD	IN_LAMP5_LHX6	RND3	-0.18	0.22	-0.79	0.429	1
PD	IN_PVALB	RND3	-0.29	0.14	-2.06	0.0395	0.759
PD	IN_PVALB_CHC	RND3	-1.02	0.19	-5.44	5.46e-08	0.000444
PD	IN_SST	RND3	-0.19	0.16	-1.18	0.239	0.882
PD	IN_VIP	RND3	-0.09	0.11	-0.79	0.429	0.895
PD	OPC	RND3	-0.10	0.18	-0.56	0.572	0.976
PD	Oligo	RND3	-0.03	0.15	-0.20	0.84	0.969
PD	PC	RND3	-0.09	0.22	-0.40	0.687	0.997
PD	PVM	RND3	0.74	0.46	1.63	0.103	0.695
PD	VLMC	RND3	-0.29	0.25	-1.17	0.244	0.828
PD	Astro	RNF10	0.04	0.06	0.75	0.453	0.905
PD	EN_L2_3_IT	RNF10	0.02	0.04	0.63	0.528	0.889
PD	EN_L3_5_IT_1	RNF10	0.01	0.07	0.18	0.854	0.992
PD	EN_L3_5_IT_2	RNF10	-0.01	0.05	-0.21	0.834	0.978
PD	EN_L3_5_IT_3	RNF10	0.04	0.06	0.73	0.463	0.908
PD	EN_L5_6_NP	RNF10	0.03	0.08	0.33	0.738	0.999
PD	EN_L6B	RNF10	0.11	0.11	1.02	0.309	0.999
PD	EN_L6_CT	RNF10	0.05	0.08	0.59	0.554	0.998
PD	EN_L6_IT_1	RNF10	-0.10	0.08	-1.27	0.204	1
PD	EN_L6_IT_2	RNF10	0.06	0.11	0.54	0.588	0.992
PD	Endo	RNF10	-0.01	0.36	-0.02	0.985	0.999
PD	IN_ADARB2	RNF10	0.08	0.08	0.99	0.321	0.939
PD	IN_LAMP5_LHX6	RNF10	0.01	0.09	0.14	0.886	1
PD	IN_LAMP5_RELN	RNF10	0.07	0.07	0.95	0.343	0.982
PD	IN_PVALB	RNF10	0.08	0.06	1.47	0.143	0.859
PD	IN_PVALB_CHC	RNF10	-0.06	0.10	-0.60	0.55	0.962
PD	IN_SST	RNF10	0.03	0.06	0.46	0.646	0.963
PD	IN_VIP	RNF10	0.04	0.05	0.72	0.469	0.903
PD	Micro	RNF10	-0.02	0.08	-0.24	0.808	0.989
PD	OPC	RNF10	-0.01	0.06	-0.26	0.793	0.992
PD	Oligo	RNF10	0.04	0.04	1.01	0.313	0.76
PD	PC	RNF10	-0.08	0.16	-0.50	0.617	0.997
PD	VLMC	RNF10	0.19	0.21	0.94	0.349	0.883
PD	Astro	RNF103-CHMP3	0.00	0.11	0.01	0.988	0.999
PD	EN_L2_3_IT	RNF103-CHMP3	-0.03	0.07	-0.52	0.606	0.913
PD	EN_L3_5_IT_1	RNF103-CHMP3	0.04	0.13	0.32	0.746	0.984
PD	EN_L3_5_IT_2	RNF103-CHMP3	-0.05	0.10	-0.48	0.634	0.939
PD	EN_L3_5_IT_3	RNF103-CHMP3	-0.21	0.11	-1.97	0.0489	0.57
PD	EN_L5_6_NP	RNF103-CHMP3	-0.37	0.19	-2.00	0.0457	0.999
PD	EN_L6B	RNF103-CHMP3	-0.29	0.22	-1.28	0.201	0.999
PD	EN_L6_CT	RNF103-CHMP3	-0.22	0.19	-1.18	0.238	0.998
PD	EN_L6_IT_1	RNF103-CHMP3	-0.15	0.15	-1.01	0.313	1
PD	EN_L6_IT_2	RNF103-CHMP3	-0.04	0.20	-0.21	0.834	0.997
PD	IN_ADARB2	RNF103-CHMP3	-0.06	0.16	-0.40	0.693	0.977
PD	IN_LAMP5_LHX6	RNF103-CHMP3	-0.36	0.22	-1.64	0.1	1
PD	IN_LAMP5_RELN	RNF103-CHMP3	-0.08	0.16	-0.48	0.632	0.993
PD	IN_PVALB	RNF103-CHMP3	-0.03	0.12	-0.24	0.813	0.987
PD	IN_PVALB_CHC	RNF103-CHMP3	-0.30	0.20	-1.47	0.14	0.789
PD	IN_SST	RNF103-CHMP3	-0.09	0.13	-0.70	0.486	0.95
PD	IN_VIP	RNF103-CHMP3	-0.05	0.11	-0.51	0.607	0.934
PD	Micro	RNF103-CHMP3	0.11	0.18	0.63	0.526	0.972
PD	OPC	RNF103-CHMP3	-0.03	0.11	-0.28	0.778	0.992
PD	Oligo	RNF103-CHMP3	0.02	0.09	0.23	0.815	0.962
PD	Astro	RNF11	0.05	0.06	0.83	0.404	0.887
PD	EN_L2_3_IT	RNF11	0.09	0.05	1.65	0.0995	0.616
PD	EN_L3_5_IT_1	RNF11	-0.07	0.08	-0.80	0.424	0.955
PD	EN_L3_5_IT_2	RNF11	0.10	0.07	1.40	0.16	0.725
PD	EN_L3_5_IT_3	RNF11	0.08	0.06	1.25	0.212	0.788
PD	EN_L5_6_NP	RNF11	0.11	0.10	1.20	0.23	0.999
PD	EN_L6B	RNF11	-0.07	0.11	-0.65	0.515	0.999
PD	EN_L6_CT	RNF11	0.11	0.09	1.17	0.241	0.998
PD	EN_L6_IT_1	RNF11	0.02	0.09	0.25	0.801	1
PD	EN_L6_IT_2	RNF11	0.04	0.12	0.31	0.76	0.997
PD	Endo	RNF11	-0.15	0.18	-0.81	0.419	0.898
PD	IN_ADARB2	RNF11	0.24	0.10	2.53	0.0115	0.881
PD	IN_LAMP5_LHX6	RNF11	0.14	0.10	1.46	0.145	1
PD	IN_LAMP5_RELN	RNF11	0.07	0.08	0.84	0.399	0.986
PD	IN_PVALB	RNF11	0.02	0.07	0.25	0.804	0.987
PD	IN_PVALB_CHC	RNF11	-0.06	0.09	-0.65	0.517	0.957
PD	IN_SST	RNF11	0.00	0.07	0.03	0.978	0.996
PD	IN_VIP	RNF11	0.09	0.07	1.43	0.151	0.779
PD	Micro	RNF11	-0.05	0.09	-0.60	0.549	0.976
PD	OPC	RNF11	0.06	0.06	1.00	0.316	0.935
PD	Oligo	RNF11	0.11	0.05	2.38	0.0172	0.323
PD	PC	RNF11	0.24	0.41	0.58	0.56	0.997
PD	Adaptive	RNF111	-0.14	0.35	-0.39	0.697	0.963
PD	Astro	RNF111	-0.08	0.06	-1.34	0.181	0.768
PD	EN_L2_3_IT	RNF111	-0.05	0.04	-1.27	0.204	0.722
PD	EN_L3_5_IT_1	RNF111	-0.03	0.05	-0.48	0.629	0.976
PD	EN_L3_5_IT_2	RNF111	0.01	0.05	0.23	0.818	0.977
PD	EN_L3_5_IT_3	RNF111	-0.05	0.05	-1.02	0.308	0.85
PD	EN_L5_6_NP	RNF111	-0.12	0.08	-1.54	0.123	0.999
PD	EN_L6B	RNF111	0.03	0.08	0.39	0.7	0.999
PD	EN_L6_CT	RNF111	-0.07	0.07	-1.07	0.284	0.998
PD	EN_L6_IT_1	RNF111	-0.01	0.07	-0.10	0.923	1
PD	EN_L6_IT_2	RNF111	-0.12	0.09	-1.28	0.199	0.992
PD	Endo	RNF111	-0.13	0.13	-1.01	0.314	0.857
PD	IN_ADARB2	RNF111	-0.08	0.06	-1.43	0.154	0.901
PD	IN_LAMP5_LHX6	RNF111	-0.06	0.07	-0.87	0.387	1
PD	IN_LAMP5_RELN	RNF111	-0.02	0.06	-0.30	0.766	0.994
PD	IN_PVALB	RNF111	-0.07	0.04	-1.76	0.0777	0.812
PD	IN_PVALB_CHC	RNF111	-0.08	0.07	-1.02	0.309	0.884
PD	IN_SST	RNF111	0.06	0.05	1.17	0.243	0.884
PD	IN_VIP	RNF111	-0.09	0.05	-1.82	0.0689	0.696
PD	Micro	RNF111	-0.04	0.06	-0.67	0.502	0.97
PD	OPC	RNF111	-0.13	0.06	-2.38	0.0175	0.748
PD	Oligo	RNF111	-0.11	0.05	-1.93	0.0531	0.446
PD	PC	RNF111	-0.16	0.13	-1.20	0.231	0.997
PD	PVM	RNF111	0.12	0.19	0.62	0.538	0.947
PD	SMC	RNF111	-0.39	0.43	-0.91	0.365	0.998
PD	VLMC	RNF111	0.25	0.15	1.64	0.1	0.742
PD	Astro	RNF112	0.02	0.11	0.19	0.849	0.981
PD	EN_L2_3_IT	RNF112	-0.17	0.08	-2.17	0.0301	0.478
PD	EN_L3_5_IT_1	RNF112	-0.08	0.12	-0.69	0.49	0.957
PD	EN_L3_5_IT_2	RNF112	-0.11	0.09	-1.19	0.233	0.769
PD	EN_L3_5_IT_3	RNF112	0.03	0.10	0.32	0.751	0.971
PD	EN_L5_6_NP	RNF112	0.13	0.19	0.72	0.47	0.999
PD	EN_L6B	RNF112	-0.06	0.17	-0.36	0.722	0.999
PD	EN_L6_CT	RNF112	-0.21	0.13	-1.59	0.112	0.998
PD	EN_L6_IT_1	RNF112	0.09	0.14	0.64	0.52	1
PD	EN_L6_IT_2	RNF112	-0.35	0.20	-1.77	0.0761	0.928
PD	IN_ADARB2	RNF112	0.03	0.13	0.23	0.822	0.987
PD	IN_LAMP5_LHX6	RNF112	-0.14	0.15	-0.94	0.346	1
PD	IN_LAMP5_RELN	RNF112	-0.07	0.13	-0.55	0.586	0.991
PD	IN_PVALB	RNF112	-0.17	0.11	-1.65	0.0991	0.825
PD	IN_SST	RNF112	-0.08	0.12	-0.69	0.492	0.95
PD	IN_VIP	RNF112	-0.10	0.10	-0.93	0.352	0.878
PD	OPC	RNF112	-0.02	0.09	-0.24	0.807	0.992
PD	Oligo	RNF112	0.08	0.11	0.77	0.443	0.833
PD	EN_L2_3_IT	RNF113A	0.06	0.15	0.42	0.677	0.933
PD	EN_L3_5_IT_2	RNF113A	0.02	0.37	0.04	0.967	0.997
PD	Oligo	RNF113A	0.11	0.13	0.86	0.387	0.808
PD	Astro	RNF114	0.05	0.07	0.77	0.439	0.899
PD	EN_L2_3_IT	RNF114	-0.02	0.05	-0.35	0.724	0.945
PD	EN_L3_5_IT_1	RNF114	-0.16	0.08	-2.05	0.0407	0.725
PD	EN_L3_5_IT_2	RNF114	-0.01	0.06	-0.19	0.849	0.98
PD	EN_L3_5_IT_3	RNF114	0.05	0.06	0.78	0.434	0.898
PD	EN_L5_6_NP	RNF114	0.03	0.12	0.23	0.815	0.999
PD	EN_L6B	RNF114	-0.00	0.15	-0.02	0.986	0.999
PD	EN_L6_CT	RNF114	0.01	0.11	0.14	0.891	0.998
PD	EN_L6_IT_1	RNF114	-0.08	0.12	-0.68	0.496	1
PD	EN_L6_IT_2	RNF114	0.04	0.16	0.27	0.786	0.997
PD	Endo	RNF114	-0.09	0.15	-0.63	0.53	0.931
PD	IN_ADARB2	RNF114	-0.06	0.11	-0.57	0.571	0.972
PD	IN_LAMP5_LHX6	RNF114	-0.03	0.12	-0.29	0.772	1
PD	IN_LAMP5_RELN	RNF114	0.01	0.09	0.06	0.951	0.998
PD	IN_PVALB	RNF114	-0.18	0.07	-2.45	0.0143	0.635
PD	IN_PVALB_CHC	RNF114	-0.25	0.12	-2.18	0.0294	0.58
PD	IN_SST	RNF114	-0.00	0.08	-0.03	0.976	0.995
PD	IN_VIP	RNF114	0.03	0.07	0.48	0.629	0.938
PD	Micro	RNF114	-0.08	0.08	-0.90	0.37	0.97
PD	OPC	RNF114	0.03	0.07	0.40	0.687	0.988
PD	Oligo	RNF114	0.03	0.04	0.61	0.543	0.883
PD	PC	RNF114	0.53	0.35	1.52	0.128	0.997
PD	PVM	RNF114	0.69	0.76	0.91	0.362	0.873
PD	VLMC	RNF114	0.90	0.58	1.55	0.121	0.757
PD	Adaptive	RNF115	0.17	0.31	0.54	0.59	0.955
PD	Astro	RNF115	-0.00	0.05	-0.01	0.993	0.999
PD	EN_L2_3_IT	RNF115	0.14	0.06	2.33	0.0196	0.422
PD	EN_L3_5_IT_1	RNF115	0.08	0.06	1.19	0.233	0.907
PD	EN_L3_5_IT_2	RNF115	0.07	0.05	1.35	0.176	0.738
PD	EN_L3_5_IT_3	RNF115	0.08	0.05	1.40	0.162	0.741
PD	EN_L5_6_NP	RNF115	-0.10	0.08	-1.24	0.216	0.999
PD	EN_L6B	RNF115	-0.00	0.10	-0.01	0.995	1
PD	EN_L6_CT	RNF115	-0.00	0.08	-0.03	0.973	0.999
PD	EN_L6_IT_1	RNF115	0.16	0.09	1.71	0.0873	1
PD	EN_L6_IT_2	RNF115	-0.00	0.12	-0.04	0.972	0.999
PD	Endo	RNF115	-0.01	0.15	-0.08	0.939	0.995
PD	IN_ADARB2	RNF115	-0.05	0.07	-0.73	0.466	0.966
PD	IN_LAMP5_LHX6	RNF115	0.04	0.09	0.45	0.651	1
PD	IN_LAMP5_RELN	RNF115	0.03	0.07	0.44	0.657	0.993
PD	IN_PVALB	RNF115	-0.01	0.05	-0.16	0.873	0.992
PD	IN_PVALB_CHC	RNF115	0.07	0.08	0.89	0.371	0.91
PD	IN_SST	RNF115	0.04	0.06	0.63	0.53	0.953
PD	IN_VIP	RNF115	0.08	0.04	1.79	0.0728	0.697
PD	Micro	RNF115	0.06	0.07	0.88	0.379	0.97
PD	OPC	RNF115	0.03	0.05	0.51	0.608	0.979
PD	Oligo	RNF115	-0.01	0.05	-0.16	0.87	0.976
PD	PC	RNF115	0.02	0.15	0.11	0.914	0.997
PD	PVM	RNF115	-0.09	0.21	-0.42	0.672	0.948
PD	SMC	RNF115	1.60	1.09	1.47	0.142	0.998
PD	VLMC	RNF115	-0.06	0.14	-0.38	0.702	0.969
PD	Astro	RNF121	-0.05	0.06	-0.89	0.371	0.88
PD	EN_L2_3_IT	RNF121	-0.07	0.06	-1.22	0.222	0.737
PD	EN_L3_5_IT_1	RNF121	-0.04	0.11	-0.35	0.729	0.983
PD	EN_L3_5_IT_2	RNF121	-0.21	0.08	-2.63	0.00842	0.341
PD	EN_L3_5_IT_3	RNF121	-0.12	0.08	-1.43	0.154	0.734
PD	EN_L5_6_NP	RNF121	-0.04	0.14	-0.29	0.769	0.999
PD	EN_L6B	RNF121	-0.35	0.14	-2.45	0.0144	0.978
PD	EN_L6_CT	RNF121	-0.03	0.11	-0.27	0.788	0.998
PD	EN_L6_IT_1	RNF121	-0.07	0.11	-0.66	0.512	1
PD	EN_L6_IT_2	RNF121	-0.19	0.15	-1.21	0.226	0.992
PD	Endo	RNF121	-0.55	0.37	-1.49	0.135	0.728
PD	IN_ADARB2	RNF121	-0.17	0.12	-1.46	0.144	0.9
PD	IN_LAMP5_LHX6	RNF121	-0.16	0.12	-1.30	0.192	1
PD	IN_LAMP5_RELN	RNF121	0.06	0.12	0.48	0.634	0.993
PD	IN_PVALB	RNF121	-0.05	0.07	-0.68	0.495	0.958
PD	IN_PVALB_CHC	RNF121	-0.12	0.16	-0.79	0.432	0.932
PD	IN_SST	RNF121	-0.05	0.09	-0.57	0.568	0.953
PD	IN_VIP	RNF121	-0.05	0.08	-0.58	0.56	0.924
PD	Micro	RNF121	0.06	0.10	0.60	0.546	0.976
PD	OPC	RNF121	-0.08	0.06	-1.26	0.209	0.92
PD	Oligo	RNF121	-0.00	0.05	-0.02	0.987	0.997
PD	PC	RNF121	0.14	0.50	0.28	0.779	0.997
PD	Astro	RNF122	0.33	0.25	1.34	0.181	0.768
PD	EN_L2_3_IT	RNF122	-0.10	0.16	-0.59	0.552	0.896
PD	IN_VIP	RNF122	-0.26	0.18	-1.46	0.145	0.774
PD	Micro	RNF122	0.12	0.21	0.59	0.557	0.977
PD	Oligo	RNF122	0.27	0.14	1.93	0.0538	0.447
PD	Astro	RNF123	0.08	0.07	1.11	0.267	0.825
PD	EN_L2_3_IT	RNF123	0.04	0.06	0.69	0.489	0.875
PD	EN_L3_5_IT_1	RNF123	0.05	0.10	0.53	0.598	0.972
PD	EN_L3_5_IT_2	RNF123	0.01	0.09	0.11	0.909	0.988
PD	EN_L3_5_IT_3	RNF123	0.02	0.08	0.22	0.823	0.982
PD	EN_L5_6_NP	RNF123	-0.10	0.14	-0.68	0.495	0.999
PD	EN_L6B	RNF123	-0.07	0.16	-0.43	0.664	0.999
PD	EN_L6_CT	RNF123	0.04	0.14	0.27	0.785	0.998
PD	EN_L6_IT_1	RNF123	0.04	0.13	0.35	0.727	1
PD	EN_L6_IT_2	RNF123	0.25	0.19	1.33	0.185	0.992
PD	IN_ADARB2	RNF123	0.02	0.13	0.13	0.894	0.991
PD	IN_LAMP5_LHX6	RNF123	0.09	0.15	0.59	0.556	1
PD	IN_LAMP5_RELN	RNF123	-0.11	0.14	-0.78	0.437	0.987
PD	IN_PVALB	RNF123	0.02	0.08	0.23	0.815	0.988
PD	IN_PVALB_CHC	RNF123	0.12	0.16	0.75	0.455	0.944
PD	IN_SST	RNF123	-0.01	0.11	-0.08	0.939	0.994
PD	IN_VIP	RNF123	0.08	0.08	0.91	0.364	0.879
PD	Micro	RNF123	0.03	0.13	0.27	0.79	0.989
PD	OPC	RNF123	0.06	0.08	0.74	0.458	0.963
PD	Oligo	RNF123	0.06	0.06	0.91	0.364	0.796
PD	Astro	RNF126	0.06	0.07	0.75	0.45	0.904
PD	EN_L2_3_IT	RNF126	-0.03	0.06	-0.54	0.59	0.907
PD	EN_L3_5_IT_1	RNF126	-0.26	0.11	-2.42	0.0155	0.602
PD	EN_L3_5_IT_2	RNF126	0.01	0.08	0.09	0.926	0.991
PD	EN_L3_5_IT_3	RNF126	-0.21	0.10	-2.07	0.0387	0.526
PD	EN_L5_6_NP	RNF126	-0.13	0.45	-0.29	0.772	0.999
PD	EN_L6B	RNF126	-0.13	0.19	-0.65	0.518	0.999
PD	EN_L6_CT	RNF126	-0.09	0.17	-0.53	0.597	0.998
PD	EN_L6_IT_1	RNF126	-0.25	0.14	-1.84	0.066	1
PD	EN_L6_IT_2	RNF126	0.09	0.18	0.47	0.635	0.993
PD	IN_ADARB2	RNF126	0.22	0.14	1.55	0.121	0.888
PD	IN_LAMP5_RELN	RNF126	0.09	0.15	0.62	0.537	0.991
PD	IN_PVALB	RNF126	0.03	0.10	0.33	0.744	0.984
PD	IN_SST	RNF126	0.04	0.12	0.37	0.711	0.972
PD	IN_VIP	RNF126	-0.02	0.10	-0.22	0.83	0.976
PD	Micro	RNF126	0.14	0.15	0.97	0.33	0.964
PD	OPC	RNF126	0.02	0.10	0.23	0.817	0.992
PD	Oligo	RNF126	0.11	0.06	1.93	0.053	0.446
PD	Astro	RNF128	-0.16	0.13	-1.17	0.242	0.814
PD	EN_L2_3_IT	RNF128	-0.04	0.07	-0.51	0.607	0.913
PD	EN_L3_5_IT_1	RNF128	0.21	0.15	1.36	0.175	0.88
PD	EN_L3_5_IT_2	RNF128	-0.17	0.10	-1.59	0.113	0.677
PD	EN_L3_5_IT_3	RNF128	-0.13	0.09	-1.43	0.152	0.733
PD	EN_L5_6_NP	RNF128	0.01	0.14	0.10	0.918	0.999
PD	EN_L6B	RNF128	-0.20	0.21	-0.98	0.325	0.999
PD	EN_L6_CT	RNF128	-0.47	0.14	-3.40	0.000669	0.465
PD	EN_L6_IT_1	RNF128	-0.20	0.15	-1.28	0.199	1
PD	EN_L6_IT_2	RNF128	0.32	0.22	1.46	0.144	0.992
PD	IN_ADARB2	RNF128	-0.12	0.12	-1.00	0.319	0.939
PD	IN_LAMP5_LHX6	RNF128	-0.16	0.19	-0.82	0.413	1
PD	IN_LAMP5_RELN	RNF128	-0.05	0.15	-0.35	0.728	0.994
PD	IN_PVALB	RNF128	-0.07	0.09	-0.78	0.437	0.949
PD	IN_PVALB_CHC	RNF128	0.08	0.15	0.52	0.601	0.973
PD	IN_SST	RNF128	-0.29	0.11	-2.74	0.00607	0.577
PD	IN_VIP	RNF128	-0.01	0.08	-0.07	0.947	0.994
PD	OPC	RNF128	0.06	0.08	0.77	0.439	0.959
PD	Oligo	RNF128	0.09	0.13	0.66	0.512	0.867
PD	Adaptive	RNF13	-0.35	0.35	-1.00	0.319	0.86
PD	Astro	RNF13	-0.03	0.05	-0.59	0.553	0.932
PD	EN_L2_3_IT	RNF13	0.05	0.04	1.15	0.25	0.752
PD	EN_L3_5_IT_1	RNF13	0.05	0.06	0.83	0.407	0.955
PD	EN_L3_5_IT_2	RNF13	-0.01	0.05	-0.18	0.857	0.983
PD	EN_L3_5_IT_3	RNF13	0.04	0.05	0.81	0.416	0.892
PD	EN_L5_6_NP	RNF13	0.03	0.08	0.38	0.702	0.999
PD	EN_L6B	RNF13	0.10	0.10	1.08	0.28	0.999
PD	EN_L6_CT	RNF13	0.00	0.06	0.01	0.99	0.999
PD	EN_L6_IT_1	RNF13	0.04	0.08	0.47	0.639	1
PD	EN_L6_IT_2	RNF13	0.05	0.10	0.55	0.584	0.992
PD	Endo	RNF13	-0.06	0.15	-0.41	0.68	0.958
PD	IN_ADARB2	RNF13	0.07	0.06	1.13	0.257	0.92
PD	IN_LAMP5_LHX6	RNF13	0.05	0.08	0.66	0.51	1
PD	IN_LAMP5_RELN	RNF13	0.04	0.07	0.58	0.561	0.991
PD	IN_PVALB	RNF13	0.06	0.05	1.12	0.261	0.918
PD	IN_PVALB_CHC	RNF13	0.07	0.07	1.03	0.305	0.884
PD	IN_SST	RNF13	0.02	0.06	0.27	0.791	0.982
PD	IN_VIP	RNF13	0.03	0.05	0.68	0.495	0.908
PD	Micro	RNF13	0.02	0.07	0.24	0.812	0.989
PD	OPC	RNF13	0.01	0.05	0.25	0.805	0.992
PD	Oligo	RNF13	-0.01	0.04	-0.30	0.767	0.95
PD	PC	RNF13	-0.11	0.16	-0.66	0.509	0.997
PD	PVM	RNF13	-0.10	0.18	-0.59	0.556	0.947
PD	SMC	RNF13	0.91	1.18	0.77	0.439	0.998
PD	VLMC	RNF13	0.09	0.19	0.49	0.628	0.963
PD	Adaptive	RNF130	-0.20	0.48	-0.41	0.679	0.961
PD	Astro	RNF130	-0.01	0.05	-0.30	0.768	0.972
PD	EN_L2_3_IT	RNF130	0.05	0.04	1.16	0.246	0.752
PD	EN_L3_5_IT_1	RNF130	0.02	0.06	0.37	0.712	0.979
PD	EN_L3_5_IT_2	RNF130	0.04	0.05	0.85	0.395	0.865
PD	EN_L3_5_IT_3	RNF130	0.06	0.06	1.16	0.244	0.811
PD	EN_L5_6_NP	RNF130	0.09	0.07	1.16	0.244	0.999
PD	EN_L6B	RNF130	0.17	0.09	1.83	0.0666	0.999
PD	EN_L6_CT	RNF130	0.04	0.06	0.61	0.544	0.998
PD	EN_L6_IT_1	RNF130	-0.02	0.09	-0.21	0.831	1
PD	EN_L6_IT_2	RNF130	-0.08	0.10	-0.80	0.423	0.992
PD	Endo	RNF130	-0.14	0.16	-0.86	0.392	0.892
PD	IN_ADARB2	RNF130	0.03	0.06	0.50	0.618	0.972
PD	IN_LAMP5_LHX6	RNF130	0.01	0.07	0.16	0.871	1
PD	IN_LAMP5_RELN	RNF130	0.08	0.06	1.41	0.158	0.946
PD	IN_PVALB	RNF130	0.06	0.04	1.30	0.193	0.896
PD	IN_PVALB_CHC	RNF130	0.09	0.06	1.41	0.159	0.804
PD	IN_SST	RNF130	0.06	0.06	1.08	0.279	0.903
PD	IN_VIP	RNF130	0.03	0.04	0.69	0.492	0.907
PD	Micro	RNF130	0.01	0.06	0.11	0.912	0.994
PD	OPC	RNF130	-0.01	0.05	-0.11	0.912	0.996
PD	Oligo	RNF130	0.05	0.04	1.10	0.271	0.728
PD	PC	RNF130	0.13	0.13	1.00	0.316	0.997
PD	PVM	RNF130	0.14	0.15	0.99	0.324	0.851
PD	SMC	RNF130	-0.88	1.25	-0.70	0.484	0.998
PD	VLMC	RNF130	0.04	0.17	0.24	0.808	0.983
PD	Astro	RNF135	-0.06	0.07	-0.75	0.454	0.905
PD	EN_L2_3_IT	RNF135	0.09	0.15	0.59	0.555	0.898
PD	EN_L3_5_IT_2	RNF135	0.90	0.55	1.64	0.1	0.657
PD	EN_L3_5_IT_3	RNF135	0.50	0.42	1.20	0.231	0.802
PD	IN_PVALB	RNF135	-0.15	0.46	-0.32	0.75	0.984
PD	Micro	RNF135	-0.12	0.12	-1.00	0.317	0.964
PD	OPC	RNF135	-0.09	0.12	-0.75	0.451	0.962
PD	Oligo	RNF135	-0.02	0.12	-0.15	0.88	0.977
PD	Astro	RNF138	-0.04	0.06	-0.73	0.465	0.91
PD	EN_L2_3_IT	RNF138	0.07	0.04	1.49	0.136	0.659
PD	EN_L3_5_IT_1	RNF138	0.10	0.10	1.01	0.313	0.939
PD	EN_L3_5_IT_2	RNF138	-0.05	0.07	-0.67	0.505	0.897
PD	EN_L3_5_IT_3	RNF138	0.07	0.07	1.02	0.309	0.85
PD	EN_L5_6_NP	RNF138	0.01	0.12	0.08	0.94	0.999
PD	EN_L6B	RNF138	0.09	0.14	0.64	0.522	0.999
PD	EN_L6_CT	RNF138	0.03	0.11	0.25	0.8	0.998
PD	EN_L6_IT_1	RNF138	0.04	0.12	0.32	0.749	1
PD	EN_L6_IT_2	RNF138	0.05	0.17	0.29	0.772	0.997
PD	Endo	RNF138	-0.89	0.34	-2.62	0.00867	0.327
PD	IN_ADARB2	RNF138	0.10	0.11	0.90	0.369	0.953
PD	IN_LAMP5_LHX6	RNF138	0.12	0.13	0.95	0.345	1
PD	IN_LAMP5_RELN	RNF138	-0.09	0.11	-0.76	0.45	0.988
PD	IN_PVALB	RNF138	-0.03	0.07	-0.47	0.642	0.977
PD	IN_PVALB_CHC	RNF138	-0.06	0.12	-0.47	0.636	0.974
PD	IN_SST	RNF138	-0.04	0.07	-0.53	0.593	0.956
PD	IN_VIP	RNF138	0.03	0.07	0.38	0.702	0.957
PD	Micro	RNF138	0.03	0.09	0.36	0.719	0.983
PD	OPC	RNF138	-0.05	0.07	-0.71	0.476	0.964
PD	Oligo	RNF138	0.03	0.05	0.73	0.467	0.844
PD	Astro	RNF139	-0.01	0.08	-0.17	0.867	0.983
PD	EN_L2_3_IT	RNF139	-0.02	0.06	-0.25	0.805	0.96
PD	EN_L3_5_IT_1	RNF139	0.08	0.13	0.65	0.515	0.96
PD	EN_L3_5_IT_2	RNF139	-0.07	0.09	-0.81	0.418	0.871
PD	EN_L3_5_IT_3	RNF139	0.24	0.09	2.76	0.0058	0.318
PD	EN_L5_6_NP	RNF139	0.01	0.16	0.04	0.971	0.999
PD	EN_L6B	RNF139	0.08	0.19	0.41	0.68	0.999
PD	EN_L6_CT	RNF139	-0.00	0.14	-0.02	0.981	0.999
PD	EN_L6_IT_1	RNF139	0.13	0.17	0.75	0.454	1
PD	EN_L6_IT_2	RNF139	-0.10	0.21	-0.45	0.652	0.994
PD	IN_ADARB2	RNF139	-0.07	0.13	-0.57	0.569	0.972
PD	IN_LAMP5_LHX6	RNF139	-0.15	0.16	-0.93	0.35	1
PD	IN_LAMP5_RELN	RNF139	0.08	0.13	0.62	0.534	0.991
PD	IN_PVALB	RNF139	-0.00	0.09	-0.04	0.969	0.998
PD	IN_PVALB_CHC	RNF139	-0.04	0.18	-0.25	0.804	0.984
PD	IN_SST	RNF139	0.03	0.11	0.31	0.754	0.977
PD	IN_VIP	RNF139	-0.02	0.09	-0.24	0.809	0.974
PD	Micro	RNF139	0.01	0.15	0.04	0.969	0.999
PD	OPC	RNF139	0.12	0.08	1.54	0.123	0.888
PD	Oligo	RNF139	0.17	0.06	2.74	0.00608	0.225
PD	PC	RNF139	-0.06	0.41	-0.14	0.889	0.997
PD	Astro	RNF14	0.02	0.06	0.37	0.712	0.963
PD	EN_L2_3_IT	RNF14	-0.03	0.04	-0.68	0.494	0.877
PD	EN_L3_5_IT_1	RNF14	-0.05	0.08	-0.67	0.503	0.96
PD	EN_L3_5_IT_2	RNF14	0.05	0.06	0.91	0.364	0.849
PD	EN_L3_5_IT_3	RNF14	-0.01	0.07	-0.15	0.883	0.99
PD	EN_L5_6_NP	RNF14	-0.07	0.14	-0.48	0.631	0.999
PD	EN_L6B	RNF14	-0.02	0.15	-0.13	0.894	0.999
PD	EN_L6_CT	RNF14	0.04	0.11	0.36	0.72	0.998
PD	EN_L6_IT_1	RNF14	0.04	0.12	0.34	0.736	1
PD	EN_L6_IT_2	RNF14	0.17	0.15	1.11	0.268	0.992
PD	Endo	RNF14	-0.33	0.34	-0.99	0.324	0.863
PD	IN_ADARB2	RNF14	0.15	0.10	1.52	0.128	0.89
PD	IN_LAMP5_LHX6	RNF14	-0.07	0.14	-0.48	0.63	1
PD	IN_LAMP5_RELN	RNF14	-0.10	0.11	-0.85	0.397	0.985
PD	IN_PVALB	RNF14	0.03	0.07	0.39	0.698	0.981
PD	IN_PVALB_CHC	RNF14	0.02	0.12	0.13	0.893	0.993
PD	IN_SST	RNF14	0.06	0.08	0.78	0.435	0.938
PD	IN_VIP	RNF14	0.00	0.07	0.02	0.983	0.999
PD	Micro	RNF14	-0.13	0.11	-1.23	0.219	0.951
PD	OPC	RNF14	0.02	0.08	0.29	0.771	0.991
PD	Oligo	RNF14	0.03	0.05	0.52	0.602	0.907
PD	PC	RNF14	-0.16	0.44	-0.36	0.717	0.997
PD	Astro	RNF141	-0.00	0.07	-0.01	0.995	0.999
PD	EN_L2_3_IT	RNF141	-0.08	0.07	-1.09	0.274	0.769
PD	EN_L3_5_IT_1	RNF141	-0.05	0.11	-0.48	0.631	0.976
PD	EN_L3_5_IT_2	RNF141	-0.09	0.09	-0.95	0.343	0.838
PD	EN_L3_5_IT_3	RNF141	-0.02	0.09	-0.24	0.808	0.979
PD	EN_L5_6_NP	RNF141	-0.05	0.17	-0.28	0.782	0.999
PD	EN_L6B	RNF141	0.05	0.21	0.26	0.792	0.999
PD	EN_L6_CT	RNF141	0.33	0.15	2.15	0.0316	0.916
PD	EN_L6_IT_1	RNF141	0.02	0.16	0.11	0.913	1
PD	EN_L6_IT_2	RNF141	0.06	0.20	0.32	0.747	0.997
PD	IN_ADARB2	RNF141	-0.06	0.13	-0.47	0.636	0.972
PD	IN_LAMP5_LHX6	RNF141	-0.10	0.18	-0.53	0.597	1
PD	IN_LAMP5_RELN	RNF141	-0.00	0.14	-0.04	0.972	0.998
PD	IN_PVALB	RNF141	0.03	0.11	0.27	0.785	0.987
PD	IN_PVALB_CHC	RNF141	0.15	0.16	0.95	0.342	0.902
PD	IN_SST	RNF141	-0.24	0.09	-2.52	0.0116	0.617
PD	IN_VIP	RNF141	-0.16	0.09	-1.85	0.0647	0.692
PD	Micro	RNF141	0.13	0.11	1.19	0.236	0.952
PD	OPC	RNF141	0.08	0.07	1.12	0.261	0.927
PD	Oligo	RNF141	0.07	0.06	1.02	0.305	0.754
PD	Adaptive	RNF144A	0.03	0.39	0.07	0.943	0.994
PD	Astro	RNF144A	0.03	0.09	0.31	0.757	0.971
PD	EN_L2_3_IT	RNF144A	0.06	0.04	1.43	0.154	0.678
PD	EN_L3_5_IT_1	RNF144A	0.10	0.05	1.97	0.0488	0.756
PD	EN_L3_5_IT_2	RNF144A	0.08	0.06	1.38	0.169	0.73
PD	EN_L3_5_IT_3	RNF144A	0.05	0.05	1.08	0.282	0.836
PD	EN_L5_6_NP	RNF144A	0.04	0.07	0.53	0.595	0.999
PD	EN_L6B	RNF144A	0.12	0.13	0.94	0.346	0.999
PD	EN_L6_CT	RNF144A	-0.00	0.10	-0.01	0.99	0.999
PD	EN_L6_IT_1	RNF144A	0.09	0.08	1.17	0.242	1
PD	EN_L6_IT_2	RNF144A	0.15	0.11	1.35	0.178	0.992
PD	Endo	RNF144A	0.36	0.43	0.83	0.409	0.896
PD	IN_ADARB2	RNF144A	0.04	0.06	0.70	0.485	0.967
PD	IN_LAMP5_LHX6	RNF144A	0.11	0.07	1.63	0.103	1
PD	IN_LAMP5_RELN	RNF144A	0.07	0.07	1.02	0.305	0.972
PD	IN_PVALB	RNF144A	-0.06	0.05	-1.15	0.248	0.918
PD	IN_PVALB_CHC	RNF144A	-0.10	0.08	-1.33	0.183	0.821
PD	IN_SST	RNF144A	-0.02	0.06	-0.35	0.724	0.973
PD	IN_VIP	RNF144A	0.06	0.05	1.26	0.206	0.818
PD	Micro	RNF144A	0.06	0.18	0.34	0.735	0.983
PD	OPC	RNF144A	0.08	0.08	1.10	0.271	0.929
PD	Oligo	RNF144A	0.02	0.05	0.35	0.727	0.944
PD	PC	RNF144A	0.06	0.23	0.26	0.794	0.997
PD	VLMC	RNF144A	0.19	0.24	0.79	0.432	0.912
PD	Astro	RNF144B	-0.16	0.12	-1.36	0.173	0.757
PD	EN_L2_3_IT	RNF144B	-0.25	0.16	-1.56	0.12	0.642
PD	Endo	RNF144B	-0.05	0.15	-0.35	0.724	0.967
PD	IN_PVALB	RNF144B	-0.10	0.07	-1.58	0.114	0.837
PD	IN_SST	RNF144B	-0.15	0.14	-1.02	0.308	0.915
PD	IN_VIP	RNF144B	-0.03	0.12	-0.25	0.804	0.973
PD	Micro	RNF144B	0.23	0.18	1.29	0.197	0.949
PD	Oligo	RNF144B	0.05	0.14	0.38	0.701	0.933
PD	PVM	RNF144B	0.37	0.29	1.28	0.2	0.776
PD	Adaptive	RNF145	0.13	0.34	0.38	0.704	0.963
PD	Astro	RNF145	0.05	0.06	0.88	0.38	0.882
PD	EN_L2_3_IT	RNF145	0.09	0.05	2.06	0.0395	0.506
PD	EN_L3_5_IT_1	RNF145	0.06	0.06	0.89	0.372	0.951
PD	EN_L3_5_IT_2	RNF145	0.11	0.06	1.85	0.0637	0.586
PD	EN_L3_5_IT_3	RNF145	0.14	0.06	2.54	0.0112	0.373
PD	EN_L5_6_NP	RNF145	-0.00	0.08	-0.02	0.982	0.999
PD	EN_L6B	RNF145	0.02	0.09	0.18	0.854	0.999
PD	EN_L6_CT	RNF145	0.01	0.07	0.17	0.862	0.998
PD	EN_L6_IT_1	RNF145	0.09	0.09	1.06	0.289	1
PD	EN_L6_IT_2	RNF145	0.15	0.11	1.40	0.161	0.992
PD	Endo	RNF145	0.24	0.18	1.30	0.195	0.779
PD	IN_ADARB2	RNF145	0.15	0.08	1.83	0.0669	0.881
PD	IN_LAMP5_LHX6	RNF145	0.06	0.08	0.78	0.438	1
PD	IN_LAMP5_RELN	RNF145	0.04	0.07	0.53	0.593	0.992
PD	IN_PVALB	RNF145	0.06	0.05	1.06	0.287	0.924
PD	IN_PVALB_CHC	RNF145	-0.15	0.09	-1.68	0.0923	0.757
PD	IN_SST	RNF145	0.11	0.06	1.76	0.079	0.802
PD	IN_VIP	RNF145	0.10	0.05	2.00	0.046	0.68
PD	Micro	RNF145	0.11	0.07	1.49	0.137	0.943
PD	OPC	RNF145	0.04	0.06	0.71	0.477	0.964
PD	Oligo	RNF145	0.12	0.05	2.62	0.00877	0.258
PD	PC	RNF145	0.04	0.16	0.22	0.823	0.997
PD	PVM	RNF145	0.38	0.26	1.50	0.133	0.711
PD	SMC	RNF145	0.60	1.13	0.54	0.592	0.998
PD	VLMC	RNF145	0.03	0.20	0.13	0.9	0.99
PD	Astro	RNF146	-0.04	0.07	-0.57	0.567	0.936
PD	EN_L2_3_IT	RNF146	-0.01	0.05	-0.18	0.861	0.971
PD	EN_L3_5_IT_1	RNF146	-0.03	0.07	-0.42	0.671	0.978
PD	EN_L3_5_IT_2	RNF146	0.03	0.06	0.56	0.573	0.922
PD	EN_L3_5_IT_3	RNF146	0.05	0.07	0.79	0.428	0.897
PD	EN_L5_6_NP	RNF146	-0.04	0.11	-0.33	0.741	0.999
PD	EN_L6B	RNF146	0.16	0.12	1.30	0.192	0.999
PD	EN_L6_CT	RNF146	-0.02	0.10	-0.24	0.813	0.998
PD	EN_L6_IT_1	RNF146	0.09	0.09	1.01	0.311	1
PD	EN_L6_IT_2	RNF146	-0.08	0.14	-0.59	0.553	0.992
PD	Endo	RNF146	0.32	0.40	0.81	0.419	0.898
PD	IN_ADARB2	RNF146	0.08	0.09	0.84	0.4	0.954
PD	IN_LAMP5_LHX6	RNF146	-0.03	0.09	-0.33	0.739	1
PD	IN_LAMP5_RELN	RNF146	0.05	0.08	0.57	0.566	0.991
PD	IN_PVALB	RNF146	0.02	0.06	0.32	0.75	0.984
PD	IN_PVALB_CHC	RNF146	0.02	0.11	0.15	0.878	0.992
PD	IN_SST	RNF146	0.04	0.08	0.46	0.643	0.963
PD	IN_VIP	RNF146	-0.02	0.06	-0.24	0.809	0.974
PD	Micro	RNF146	0.02	0.09	0.23	0.822	0.989
PD	OPC	RNF146	-0.00	0.05	-0.03	0.972	0.999
PD	Oligo	RNF146	0.02	0.05	0.31	0.754	0.948
PD	PC	RNF146	-0.64	0.40	-1.61	0.108	0.997
PD	VLMC	RNF146	0.05	0.21	0.22	0.827	0.983
PD	Adaptive	RNF149	-0.30	0.30	-0.98	0.325	0.861
PD	Astro	RNF149	0.06	0.06	1.13	0.259	0.824
PD	EN_L2_3_IT	RNF149	0.01	0.04	0.31	0.757	0.95
PD	EN_L3_5_IT_1	RNF149	0.02	0.06	0.36	0.721	0.981
PD	EN_L3_5_IT_2	RNF149	-0.01	0.06	-0.16	0.876	0.984
PD	EN_L3_5_IT_3	RNF149	0.03	0.05	0.62	0.533	0.929
PD	EN_L5_6_NP	RNF149	0.01	0.10	0.12	0.908	0.999
PD	EN_L6B	RNF149	0.04	0.11	0.34	0.731	0.999
PD	EN_L6_CT	RNF149	-0.00	0.09	-0.05	0.961	0.998
PD	EN_L6_IT_1	RNF149	0.09	0.08	1.18	0.236	1
PD	EN_L6_IT_2	RNF149	0.07	0.10	0.68	0.495	0.992
PD	Endo	RNF149	0.22	0.15	1.44	0.151	0.741
PD	IN_ADARB2	RNF149	0.03	0.07	0.45	0.656	0.972
PD	IN_LAMP5_LHX6	RNF149	-0.06	0.09	-0.61	0.544	1
PD	IN_LAMP5_RELN	RNF149	0.04	0.07	0.50	0.62	0.993
PD	IN_PVALB	RNF149	0.10	0.06	1.67	0.0951	0.825
PD	IN_PVALB_CHC	RNF149	-0.05	0.09	-0.62	0.533	0.959
PD	IN_SST	RNF149	0.03	0.06	0.50	0.62	0.961
PD	IN_VIP	RNF149	0.05	0.06	0.90	0.367	0.879
PD	Micro	RNF149	0.15	0.16	0.99	0.323	0.964
PD	OPC	RNF149	0.04	0.06	0.64	0.522	0.968
PD	Oligo	RNF149	0.01	0.04	0.16	0.873	0.976
PD	PC	RNF149	0.06	0.15	0.36	0.715	0.997
PD	PVM	RNF149	0.58	0.29	2.00	0.045	0.598
PD	VLMC	RNF149	-0.05	0.19	-0.25	0.805	0.983
PD	Astro	RNF150	0.07	0.10	0.71	0.477	0.915
PD	EN_L2_3_IT	RNF150	-0.11	0.06	-1.82	0.0693	0.573
PD	EN_L3_5_IT_1	RNF150	-0.27	0.09	-2.92	0.00348	0.395
PD	EN_L3_5_IT_2	RNF150	-0.26	0.09	-2.89	0.0038	0.255
PD	EN_L3_5_IT_3	RNF150	-0.17	0.08	-2.14	0.0321	0.495
PD	EN_L5_6_NP	RNF150	0.07	0.09	0.79	0.432	0.999
PD	EN_L6B	RNF150	-0.08	0.09	-0.91	0.365	0.999
PD	EN_L6_CT	RNF150	0.03	0.10	0.26	0.795	0.998
PD	EN_L6_IT_1	RNF150	-0.30	0.11	-2.69	0.00704	0.832
PD	EN_L6_IT_2	RNF150	-0.08	0.14	-0.55	0.579	0.992
PD	IN_ADARB2	RNF150	-0.14	0.07	-2.08	0.0372	0.881
PD	IN_LAMP5_LHX6	RNF150	-0.15	0.08	-1.71	0.0867	1
PD	IN_LAMP5_RELN	RNF150	-0.04	0.07	-0.55	0.582	0.991
PD	IN_PVALB	RNF150	-0.16	0.09	-1.81	0.0709	0.805
PD	IN_PVALB_CHC	RNF150	-0.17	0.10	-1.66	0.0969	0.761
PD	IN_SST	RNF150	-0.15	0.08	-1.91	0.0564	0.773
PD	IN_VIP	RNF150	-0.15	0.07	-2.32	0.0204	0.598
PD	Micro	RNF150	-0.24	0.28	-0.86	0.389	0.97
PD	OPC	RNF150	0.04	0.05	0.76	0.445	0.96
PD	Oligo	RNF150	0.09	0.11	0.80	0.424	0.825
PD	PC	RNF150	0.09	0.27	0.35	0.728	0.997
PD	PVM	RNF150	-0.90	0.40	-2.26	0.024	0.527
PD	SMC	RNF150	0.04	1.29	0.03	0.975	0.998
PD	VLMC	RNF150	-0.18	0.32	-0.55	0.58	0.957
PD	Astro	RNF152	-0.02	0.16	-0.10	0.922	0.992
PD	EN_L2_3_IT	RNF152	0.17	0.16	1.03	0.305	0.785
PD	EN_L3_5_IT_3	RNF152	0.08	0.18	0.46	0.646	0.948
PD	EN_L5_6_NP	RNF152	0.28	0.22	1.28	0.201	0.999
PD	EN_L6B	RNF152	0.04	0.29	0.14	0.887	0.999
PD	EN_L6_CT	RNF152	-0.13	0.18	-0.75	0.454	0.998
PD	EN_L6_IT_2	RNF152	-0.12	0.15	-0.84	0.4	0.992
PD	IN_ADARB2	RNF152	-0.22	0.21	-1.03	0.301	0.933
PD	IN_PVALB	RNF152	-0.07	0.15	-0.44	0.66	0.977
PD	IN_PVALB_CHC	RNF152	-0.06	0.22	-0.27	0.79	0.984
PD	IN_SST	RNF152	0.10	0.13	0.77	0.441	0.939
PD	IN_VIP	RNF152	0.05	0.11	0.47	0.636	0.94
PD	OPC	RNF152	0.12	0.13	0.94	0.348	0.947
PD	Oligo	RNF152	-0.21	0.15	-1.46	0.145	0.606
PD	PC	RNF152	0.21	0.16	1.29	0.197	0.997
PD	SMC	RNF152	-0.27	0.55	-0.49	0.622	0.998
PD	VLMC	RNF152	0.39	0.31	1.26	0.207	0.805
PD	Adaptive	RNF157	-0.25	0.49	-0.52	0.606	0.955
PD	Astro	RNF157	0.04	0.06	0.62	0.534	0.927
PD	EN_L2_3_IT	RNF157	0.05	0.04	1.11	0.267	0.764
PD	EN_L3_5_IT_1	RNF157	-0.11	0.07	-1.63	0.102	0.812
PD	EN_L3_5_IT_2	RNF157	-0.04	0.05	-0.89	0.371	0.853
PD	EN_L3_5_IT_3	RNF157	0.04	0.05	0.67	0.504	0.916
PD	EN_L5_6_NP	RNF157	0.02	0.08	0.22	0.824	0.999
PD	EN_L6B	RNF157	-0.11	0.11	-1.06	0.29	0.999
PD	EN_L6_CT	RNF157	0.06	0.09	0.59	0.554	0.998
PD	EN_L6_IT_1	RNF157	-0.06	0.09	-0.69	0.489	1
PD	EN_L6_IT_2	RNF157	0.04	0.10	0.38	0.705	0.997
PD	IN_ADARB2	RNF157	0.04	0.06	0.59	0.557	0.972
PD	IN_LAMP5_LHX6	RNF157	0.09	0.07	1.33	0.185	1
PD	IN_LAMP5_RELN	RNF157	0.12	0.06	1.99	0.0464	0.85
PD	IN_PVALB	RNF157	0.07	0.05	1.51	0.132	0.859
PD	IN_PVALB_CHC	RNF157	0.10	0.07	1.50	0.134	0.785
PD	IN_SST	RNF157	0.03	0.05	0.60	0.548	0.953
PD	IN_VIP	RNF157	0.05	0.05	0.91	0.364	0.879
PD	Micro	RNF157	0.07	0.14	0.52	0.601	0.977
PD	OPC	RNF157	0.29	0.07	3.92	8.76e-05	0.171
PD	Oligo	RNF157	0.24	0.06	3.65	0.00026	0.0767
PD	Astro	RNF165	-0.25	0.13	-1.90	0.0576	0.602
PD	EN_L2_3_IT	RNF165	-0.22	0.07	-3.12	0.00184	0.264
PD	EN_L3_5_IT_1	RNF165	-0.12	0.09	-1.33	0.183	0.882
PD	EN_L3_5_IT_2	RNF165	-0.15	0.09	-1.75	0.0797	0.62
PD	EN_L3_5_IT_3	RNF165	-0.10	0.09	-1.10	0.273	0.831
PD	EN_L5_6_NP	RNF165	-0.10	0.12	-0.87	0.385	0.999
PD	EN_L6B	RNF165	-0.05	0.14	-0.39	0.7	0.999
PD	EN_L6_CT	RNF165	-0.04	0.11	-0.33	0.745	0.998
PD	EN_L6_IT_1	RNF165	-0.11	0.13	-0.88	0.379	1
PD	EN_L6_IT_2	RNF165	-0.19	0.16	-1.16	0.245	0.992
PD	IN_ADARB2	RNF165	0.00	0.07	0.02	0.98	0.996
PD	IN_LAMP5_LHX6	RNF165	0.01	0.10	0.07	0.947	1
PD	IN_LAMP5_RELN	RNF165	0.05	0.08	0.59	0.558	0.991
PD	IN_PVALB	RNF165	0.01	0.07	0.19	0.85	0.991
PD	IN_PVALB_CHC	RNF165	0.02	0.12	0.13	0.897	0.993
PD	IN_SST	RNF165	0.06	0.08	0.84	0.4	0.93
PD	IN_VIP	RNF165	0.01	0.05	0.26	0.795	0.971
PD	OPC	RNF165	0.07	0.07	1.01	0.313	0.932
PD	Oligo	RNF165	-0.05	0.12	-0.43	0.669	0.927
PD	Astro	RNF166	0.06	0.09	0.67	0.504	0.922
PD	EN_L2_3_IT	RNF166	0.02	0.08	0.27	0.787	0.957
PD	EN_L3_5_IT_1	RNF166	-0.47	0.15	-3.15	0.00162	0.329
PD	EN_L3_5_IT_2	RNF166	-0.11	0.11	-1.08	0.281	0.806
PD	EN_L3_5_IT_3	RNF166	-0.07	0.11	-0.65	0.515	0.921
PD	EN_L6B	RNF166	-0.10	0.52	-0.19	0.848	0.999
PD	EN_L6_CT	RNF166	0.31	0.40	0.77	0.442	0.998
PD	EN_L6_IT_1	RNF166	0.17	0.17	1.05	0.292	1
PD	EN_L6_IT_2	RNF166	0.28	0.79	0.36	0.722	0.997
PD	IN_PVALB	RNF166	0.02	0.12	0.16	0.871	0.992
PD	IN_SST	RNF166	-0.02	0.15	-0.17	0.868	0.99
PD	IN_VIP	RNF166	-0.01	0.11	-0.10	0.918	0.989
PD	Micro	RNF166	-0.12	0.12	-0.99	0.32	0.964
PD	OPC	RNF166	-0.14	0.13	-1.06	0.29	0.932
PD	Oligo	RNF166	0.03	0.08	0.37	0.711	0.938
PD	Astro	RNF167	0.02	0.08	0.25	0.806	0.977
PD	EN_L2_3_IT	RNF167	0.05	0.07	0.75	0.456	0.861
PD	EN_L3_5_IT_1	RNF167	0.17	0.14	1.24	0.214	0.899
PD	EN_L3_5_IT_2	RNF167	0.12	0.10	1.24	0.216	0.763
PD	EN_L3_5_IT_3	RNF167	0.10	0.11	0.91	0.363	0.87
PD	EN_L5_6_NP	RNF167	0.74	0.55	1.34	0.18	0.999
PD	EN_L6B	RNF167	0.46	0.50	0.91	0.364	0.999
PD	EN_L6_CT	RNF167	0.54	0.46	1.18	0.239	0.998
PD	EN_L6_IT_1	RNF167	0.15	0.17	0.89	0.373	1
PD	IN_ADARB2	RNF167	0.31	0.15	2.15	0.0315	0.881
PD	IN_LAMP5_RELN	RNF167	0.17	0.13	1.27	0.204	0.962
PD	IN_PVALB	RNF167	0.08	0.11	0.71	0.478	0.954
PD	IN_SST	RNF167	0.21	0.12	1.72	0.0861	0.814
PD	IN_VIP	RNF167	0.07	0.11	0.62	0.538	0.918
PD	Micro	RNF167	0.11	0.15	0.72	0.47	0.97
PD	OPC	RNF167	0.09	0.09	1.10	0.271	0.929
PD	Oligo	RNF167	0.03	0.06	0.56	0.574	0.895
PD	Astro	RNF168	0.03	0.07	0.41	0.681	0.958
PD	EN_L2_3_IT	RNF168	-0.02	0.04	-0.45	0.65	0.926
PD	EN_L3_5_IT_1	RNF168	-0.10	0.09	-1.21	0.228	0.906
PD	EN_L3_5_IT_2	RNF168	-0.05	0.06	-0.88	0.38	0.858
PD	EN_L3_5_IT_3	RNF168	0.04	0.06	0.76	0.447	0.903
PD	EN_L5_6_NP	RNF168	0.08	0.09	0.90	0.367	0.999
PD	EN_L6B	RNF168	-0.03	0.13	-0.23	0.819	0.999
PD	EN_L6_CT	RNF168	-0.03	0.10	-0.31	0.76	0.998
PD	EN_L6_IT_1	RNF168	-0.07	0.10	-0.68	0.494	1
PD	EN_L6_IT_2	RNF168	0.05	0.14	0.37	0.71	0.997
PD	Endo	RNF168	0.07	0.16	0.46	0.644	0.957
PD	IN_ADARB2	RNF168	0.10	0.08	1.28	0.2	0.904
PD	IN_LAMP5_LHX6	RNF168	0.03	0.12	0.29	0.773	1
PD	IN_LAMP5_RELN	RNF168	0.05	0.08	0.60	0.546	0.991
PD	IN_PVALB	RNF168	0.03	0.06	0.47	0.64	0.977
PD	IN_PVALB_CHC	RNF168	-0.00	0.10	-0.03	0.978	0.998
PD	IN_SST	RNF168	0.00	0.07	0.06	0.951	0.994
PD	IN_VIP	RNF168	-0.00	0.05	-0.06	0.953	0.996
PD	Micro	RNF168	-0.17	0.10	-1.61	0.107	0.943
PD	OPC	RNF168	0.04	0.07	0.55	0.584	0.977
PD	Oligo	RNF168	0.13	0.05	2.92	0.00345	0.181
PD	PC	RNF168	-0.13	0.29	-0.46	0.645	0.997
PD	PVM	RNF168	-0.01	0.77	-0.01	0.993	0.998
PD	VLMC	RNF168	-0.15	0.23	-0.62	0.534	0.948
PD	Adaptive	RNF169	-0.15	0.44	-0.33	0.74	0.964
PD	Astro	RNF169	-0.05	0.05	-0.92	0.359	0.874
PD	EN_L2_3_IT	RNF169	-0.04	0.05	-0.77	0.444	0.855
PD	EN_L3_5_IT_1	RNF169	0.01	0.07	0.08	0.94	0.995
PD	EN_L3_5_IT_2	RNF169	0.03	0.06	0.47	0.636	0.939
PD	EN_L3_5_IT_3	RNF169	0.04	0.06	0.68	0.499	0.915
PD	EN_L5_6_NP	RNF169	0.14	0.09	1.63	0.102	0.999
PD	EN_L6B	RNF169	0.04	0.10	0.42	0.672	0.999
PD	EN_L6_CT	RNF169	0.04	0.09	0.40	0.686	0.998
PD	EN_L6_IT_1	RNF169	-0.02	0.09	-0.22	0.826	1
PD	EN_L6_IT_2	RNF169	-0.10	0.11	-0.90	0.37	0.992
PD	Endo	RNF169	-0.07	0.15	-0.48	0.63	0.954
PD	IN_ADARB2	RNF169	-0.02	0.07	-0.22	0.824	0.987
PD	IN_LAMP5_LHX6	RNF169	0.01	0.09	0.17	0.868	1
PD	IN_LAMP5_RELN	RNF169	-0.02	0.07	-0.26	0.798	0.995
PD	IN_PVALB	RNF169	-0.04	0.13	-0.29	0.776	0.987
PD	IN_PVALB_CHC	RNF169	-0.11	0.09	-1.18	0.239	0.857
PD	IN_SST	RNF169	0.09	0.07	1.27	0.204	0.87
PD	IN_VIP	RNF169	0.03	0.06	0.49	0.626	0.938
PD	Micro	RNF169	-0.10	0.09	-1.11	0.268	0.955
PD	OPC	RNF169	0.03	0.06	0.56	0.578	0.976
PD	Oligo	RNF169	-0.00	0.06	-0.06	0.955	0.991
PD	PC	RNF169	-0.14	0.17	-0.84	0.4	0.997
PD	PVM	RNF169	-0.17	0.23	-0.73	0.463	0.91
PD	SMC	RNF169	-0.48	1.04	-0.47	0.641	0.998
PD	VLMC	RNF169	0.11	0.18	0.63	0.526	0.948
PD	EN_L2_3_IT	RNF17	-0.51	0.23	-2.19	0.0283	0.466
PD	EN_L3_5_IT_2	RNF17	-1.07	0.50	-2.14	0.0324	0.481
PD	EN_L3_5_IT_3	RNF17	-0.32	0.41	-0.79	0.429	0.897
PD	Oligo	RNF17	-0.42	0.25	-1.65	0.0988	0.532
PD	Astro	RNF170	-0.02	0.05	-0.42	0.671	0.957
PD	EN_L2_3_IT	RNF170	0.02	0.04	0.44	0.661	0.928
PD	EN_L3_5_IT_1	RNF170	0.02	0.07	0.35	0.728	0.983
PD	EN_L3_5_IT_2	RNF170	0.06	0.05	1.13	0.258	0.791
PD	EN_L3_5_IT_3	RNF170	0.06	0.06	1.09	0.277	0.833
PD	EN_L5_6_NP	RNF170	-0.09	0.09	-0.97	0.332	0.999
PD	EN_L6B	RNF170	-0.04	0.11	-0.35	0.724	0.999
PD	EN_L6_CT	RNF170	0.00	0.09	0.05	0.959	0.998
PD	EN_L6_IT_1	RNF170	0.06	0.09	0.60	0.548	1
PD	EN_L6_IT_2	RNF170	0.02	0.12	0.20	0.842	0.997
PD	Endo	RNF170	0.19	0.38	0.49	0.624	0.954
PD	IN_ADARB2	RNF170	0.11	0.09	1.32	0.188	0.901
PD	IN_LAMP5_LHX6	RNF170	0.02	0.08	0.28	0.783	1
PD	IN_LAMP5_RELN	RNF170	0.08	0.07	1.16	0.247	0.969
PD	IN_PVALB	RNF170	0.05	0.05	0.91	0.361	0.938
PD	IN_PVALB_CHC	RNF170	-0.14	0.09	-1.64	0.1	0.762
PD	IN_SST	RNF170	-0.05	0.07	-0.74	0.457	0.942
PD	IN_VIP	RNF170	0.09	0.05	1.68	0.0937	0.734
PD	Micro	RNF170	-0.02	0.10	-0.15	0.883	0.991
PD	OPC	RNF170	0.02	0.05	0.44	0.662	0.988
PD	Oligo	RNF170	-0.04	0.05	-0.75	0.456	0.841
PD	PC	RNF170	-0.22	0.49	-0.44	0.661	0.997
PD	VLMC	RNF170	-0.04	0.21	-0.20	0.841	0.986
PD	Astro	RNF175	0.05	0.12	0.47	0.639	0.95
PD	EN_L2_3_IT	RNF175	-0.02	0.06	-0.41	0.679	0.933
PD	EN_L3_5_IT_1	RNF175	-0.06	0.09	-0.69	0.488	0.957
PD	EN_L3_5_IT_2	RNF175	-0.06	0.08	-0.74	0.46	0.887
PD	EN_L3_5_IT_3	RNF175	-0.04	0.07	-0.56	0.577	0.937
PD	EN_L5_6_NP	RNF175	0.03	0.11	0.30	0.764	0.999
PD	EN_L6B	RNF175	0.02	0.11	0.14	0.887	0.999
PD	EN_L6_CT	RNF175	0.06	0.10	0.66	0.51	0.998
PD	EN_L6_IT_1	RNF175	-0.02	0.11	-0.17	0.864	1
PD	EN_L6_IT_2	RNF175	0.17	0.13	1.36	0.173	0.992
PD	IN_ADARB2	RNF175	-0.18	0.08	-2.21	0.0268	0.881
PD	IN_LAMP5_LHX6	RNF175	0.05	0.09	0.57	0.571	1
PD	IN_LAMP5_RELN	RNF175	0.05	0.08	0.60	0.548	0.991
PD	IN_PVALB	RNF175	-0.04	0.06	-0.60	0.549	0.967
PD	IN_PVALB_CHC	RNF175	0.05	0.08	0.66	0.511	0.957
PD	IN_SST	RNF175	-0.05	0.07	-0.66	0.512	0.953
PD	IN_VIP	RNF175	-0.08	0.06	-1.36	0.174	0.8
PD	Micro	RNF175	0.14	0.20	0.69	0.49	0.97
PD	OPC	RNF175	-0.03	0.07	-0.36	0.722	0.99
PD	Oligo	RNF175	-0.13	0.12	-1.07	0.284	0.737
PD	Astro	RNF180	-0.09	0.06	-1.57	0.117	0.688
PD	EN_L2_3_IT	RNF180	0.03	0.04	0.71	0.475	0.868
PD	EN_L3_5_IT_1	RNF180	-0.03	0.07	-0.43	0.671	0.978
PD	EN_L3_5_IT_2	RNF180	-0.05	0.06	-0.96	0.336	0.834
PD	EN_L3_5_IT_3	RNF180	0.02	0.05	0.47	0.635	0.945
PD	EN_L5_6_NP	RNF180	0.04	0.08	0.44	0.657	0.999
PD	EN_L6B	RNF180	0.02	0.09	0.23	0.817	0.999
PD	EN_L6_CT	RNF180	0.03	0.06	0.52	0.605	0.998
PD	EN_L6_IT_1	RNF180	0.14	0.08	1.73	0.0836	1
PD	EN_L6_IT_2	RNF180	0.18	0.09	1.91	0.0559	0.922
PD	Endo	RNF180	-0.30	0.53	-0.56	0.576	0.942
PD	IN_ADARB2	RNF180	0.09	0.07	1.36	0.174	0.901
PD	IN_LAMP5_LHX6	RNF180	0.13	0.08	1.67	0.0947	1
PD	IN_LAMP5_RELN	RNF180	0.03	0.06	0.46	0.643	0.993
PD	IN_PVALB	RNF180	0.02	0.05	0.42	0.675	0.977
PD	IN_PVALB_CHC	RNF180	0.01	0.07	0.13	0.895	0.993
PD	IN_SST	RNF180	-0.01	0.05	-0.27	0.789	0.982
PD	IN_VIP	RNF180	-0.03	0.05	-0.55	0.584	0.93
PD	Micro	RNF180	0.11	0.14	0.74	0.459	0.97
PD	OPC	RNF180	-0.05	0.05	-0.88	0.377	0.953
PD	Oligo	RNF180	-0.33	0.10	-3.34	0.000827	0.113
PD	PC	RNF180	0.11	0.15	0.71	0.478	0.997
PD	SMC	RNF180	-0.10	0.45	-0.22	0.825	0.998
PD	VLMC	RNF180	0.03	0.20	0.15	0.879	0.988
PD	Astro	RNF181	0.09	0.11	0.76	0.445	0.902
PD	EN_L2_3_IT	RNF181	-0.15	0.11	-1.32	0.185	0.706
PD	EN_L3_5_IT_2	RNF181	0.10	0.17	0.58	0.565	0.919
PD	EN_L3_5_IT_3	RNF181	0.04	0.40	0.10	0.917	0.99
PD	IN_VIP	RNF181	-0.04	0.17	-0.24	0.807	0.974
PD	Oligo	RNF181	-0.01	0.09	-0.17	0.865	0.975
PD	Astro	RNF182	-0.22	0.10	-2.30	0.0216	0.482
PD	EN_L2_3_IT	RNF182	0.23	0.16	1.45	0.146	0.667
PD	EN_L3_5_IT_1	RNF182	0.25	0.19	1.33	0.182	0.882
PD	EN_L3_5_IT_2	RNF182	-0.09	0.19	-0.45	0.65	0.941
PD	EN_L3_5_IT_3	RNF182	-0.09	0.09	-1.10	0.272	0.831
PD	EN_L5_6_NP	RNF182	-0.30	0.20	-1.45	0.148	0.999
PD	EN_L6_IT_1	RNF182	0.50	0.45	1.10	0.272	1
PD	Oligo	RNF182	0.04	0.15	0.25	0.803	0.959
PD	Astro	RNF185	0.06	0.06	1.03	0.303	0.845
PD	EN_L2_3_IT	RNF185	-0.01	0.04	-0.29	0.769	0.953
PD	EN_L3_5_IT_1	RNF185	0.04	0.10	0.43	0.665	0.977
PD	EN_L3_5_IT_2	RNF185	-0.05	0.07	-0.77	0.444	0.88
PD	EN_L3_5_IT_3	RNF185	-0.05	0.07	-0.73	0.467	0.909
PD	EN_L5_6_NP	RNF185	-0.06	0.15	-0.40	0.693	0.999
PD	EN_L6B	RNF185	0.10	0.15	0.67	0.503	0.999
PD	EN_L6_CT	RNF185	0.07	0.13	0.54	0.591	0.998
PD	EN_L6_IT_1	RNF185	-0.12	0.13	-0.91	0.364	1
PD	EN_L6_IT_2	RNF185	-0.13	0.17	-0.73	0.467	0.992
PD	Endo	RNF185	-0.04	0.34	-0.12	0.907	0.993
PD	IN_ADARB2	RNF185	-0.06	0.09	-0.67	0.501	0.967
PD	IN_LAMP5_LHX6	RNF185	0.07	0.12	0.55	0.581	1
PD	IN_LAMP5_RELN	RNF185	0.11	0.09	1.18	0.239	0.969
PD	IN_PVALB	RNF185	-0.12	0.07	-1.83	0.0671	0.8
PD	IN_PVALB_CHC	RNF185	-0.26	0.14	-1.93	0.0538	0.677
PD	IN_SST	RNF185	0.04	0.08	0.47	0.639	0.963
PD	IN_VIP	RNF185	0.02	0.06	0.34	0.731	0.964
PD	Micro	RNF185	0.06	0.11	0.53	0.597	0.977
PD	OPC	RNF185	-0.06	0.07	-0.98	0.326	0.944
PD	Oligo	RNF185	0.00	0.05	0.02	0.984	0.997
PD	PC	RNF185	-0.46	0.44	-1.05	0.296	0.997
PD	Astro	RNF187	0.04	0.09	0.38	0.702	0.961
PD	EN_L2_3_IT	RNF187	0.08	0.09	0.85	0.397	0.833
PD	EN_L3_5_IT_1	RNF187	-0.00	0.14	-0.03	0.977	0.997
PD	EN_L3_5_IT_2	RNF187	0.15	0.12	1.33	0.183	0.741
PD	EN_L3_5_IT_3	RNF187	0.07	0.11	0.67	0.503	0.915
PD	EN_L5_6_NP	RNF187	-0.07	0.15	-0.45	0.654	0.999
PD	EN_L6B	RNF187	-0.15	0.20	-0.75	0.455	0.999
PD	EN_L6_CT	RNF187	-0.04	0.15	-0.28	0.777	0.998
PD	EN_L6_IT_1	RNF187	-0.14	0.15	-0.93	0.353	1
PD	EN_L6_IT_2	RNF187	0.10	0.18	0.54	0.592	0.992
PD	IN_ADARB2	RNF187	0.16	0.15	1.07	0.285	0.927
PD	IN_LAMP5_LHX6	RNF187	0.05	0.16	0.29	0.771	1
PD	IN_LAMP5_RELN	RNF187	0.21	0.13	1.61	0.107	0.925
PD	IN_PVALB	RNF187	-0.00	0.13	-0.03	0.98	0.999
PD	IN_PVALB_CHC	RNF187	-0.15	0.17	-0.88	0.381	0.914
PD	IN_SST	RNF187	0.16	0.12	1.29	0.196	0.87
PD	IN_VIP	RNF187	0.08	0.11	0.74	0.457	0.902
PD	Micro	RNF187	0.03	0.16	0.21	0.832	0.989
PD	OPC	RNF187	-0.10	0.10	-1.01	0.313	0.932
PD	Oligo	RNF187	0.12	0.08	1.51	0.132	0.587
PD	Adaptive	RNF19A	0.11	0.38	0.29	0.769	0.971
PD	Astro	RNF19A	0.13	0.12	1.10	0.271	0.827
PD	EN_L2_3_IT	RNF19A	-0.06	0.04	-1.33	0.185	0.706
PD	EN_L3_5_IT_1	RNF19A	-0.05	0.06	-0.75	0.455	0.955
PD	EN_L3_5_IT_2	RNF19A	0.02	0.06	0.41	0.684	0.948
PD	EN_L3_5_IT_3	RNF19A	-0.01	0.05	-0.10	0.919	0.991
PD	EN_L5_6_NP	RNF19A	-0.11	0.09	-1.19	0.235	0.999
PD	EN_L6B	RNF19A	-0.23	0.09	-2.43	0.0151	0.978
PD	EN_L6_CT	RNF19A	-0.17	0.08	-2.12	0.0336	0.935
PD	EN_L6_IT_1	RNF19A	-0.11	0.08	-1.32	0.188	1
PD	EN_L6_IT_2	RNF19A	0.08	0.10	0.81	0.417	0.992
PD	Endo	RNF19A	-0.41	0.16	-2.53	0.0114	0.373
PD	IN_ADARB2	RNF19A	-0.02	0.07	-0.32	0.752	0.982
PD	IN_LAMP5_LHX6	RNF19A	0.07	0.09	0.83	0.407	1
PD	IN_LAMP5_RELN	RNF19A	0.04	0.07	0.56	0.573	0.991
PD	IN_PVALB	RNF19A	0.09	0.05	1.76	0.0788	0.812
PD	IN_PVALB_CHC	RNF19A	-0.03	0.09	-0.28	0.78	0.984
PD	IN_SST	RNF19A	0.06	0.06	1.06	0.287	0.907
PD	IN_VIP	RNF19A	-0.01	0.05	-0.22	0.824	0.976
PD	Micro	RNF19A	-0.00	0.08	-0.04	0.97	0.999
PD	OPC	RNF19A	0.06	0.06	0.94	0.345	0.947
PD	Oligo	RNF19A	-0.03	0.04	-0.78	0.437	0.831
PD	PC	RNF19A	-0.14	0.17	-0.81	0.418	0.997
PD	PVM	RNF19A	0.24	0.28	0.86	0.392	0.885
PD	SMC	RNF19A	-0.04	0.98	-0.04	0.966	0.998
PD	VLMC	RNF19A	0.39	0.24	1.58	0.114	0.753
PD	Astro	RNF19B	0.33	0.12	2.71	0.00678	0.375
PD	EN_L2_3_IT	RNF19B	0.01	0.07	0.11	0.911	0.984
PD	EN_L3_5_IT_1	RNF19B	0.02	0.14	0.18	0.855	0.992
PD	EN_L3_5_IT_2	RNF19B	-0.04	0.09	-0.44	0.66	0.942
PD	EN_L3_5_IT_3	RNF19B	-0.03	0.09	-0.37	0.714	0.961
PD	EN_L5_6_NP	RNF19B	-0.26	0.17	-1.48	0.139	0.999
PD	EN_L6B	RNF19B	-0.17	0.20	-0.87	0.384	0.999
PD	EN_L6_CT	RNF19B	-0.25	0.17	-1.50	0.133	0.998
PD	EN_L6_IT_1	RNF19B	0.14	0.16	0.85	0.397	1
PD	Endo	RNF19B	-0.79	0.42	-1.88	0.0599	0.586
PD	IN_ADARB2	RNF19B	-0.00	0.13	-0.03	0.979	0.996
PD	IN_LAMP5_LHX6	RNF19B	-0.16	0.18	-0.87	0.385	1
PD	IN_LAMP5_RELN	RNF19B	-0.11	0.15	-0.73	0.467	0.988
PD	IN_PVALB	RNF19B	-0.06	0.10	-0.56	0.572	0.97
PD	IN_PVALB_CHC	RNF19B	-0.17	0.16	-1.08	0.282	0.872
PD	IN_SST	RNF19B	-0.04	0.13	-0.34	0.737	0.975
PD	IN_VIP	RNF19B	0.06	0.08	0.67	0.502	0.91
PD	Micro	RNF19B	0.07	0.15	0.44	0.66	0.982
PD	OPC	RNF19B	0.01	0.11	0.07	0.941	0.997
PD	Oligo	RNF19B	0.02	0.07	0.29	0.769	0.95
PD	Astro	RNF2	-0.01	0.08	-0.16	0.872	0.983
PD	EN_L2_3_IT	RNF2	0.02	0.06	0.34	0.737	0.947
PD	EN_L3_5_IT_1	RNF2	-0.08	0.11	-0.70	0.486	0.957
PD	EN_L3_5_IT_2	RNF2	-0.09	0.08	-1.19	0.234	0.769
PD	EN_L3_5_IT_3	RNF2	-0.09	0.08	-1.10	0.271	0.83
PD	EN_L5_6_NP	RNF2	0.04	0.13	0.31	0.756	0.999
PD	EN_L6B	RNF2	0.04	0.16	0.23	0.821	0.999
PD	EN_L6_CT	RNF2	-0.11	0.12	-0.95	0.341	0.998
PD	EN_L6_IT_1	RNF2	-0.11	0.11	-1.00	0.317	1
PD	EN_L6_IT_2	RNF2	-0.00	0.19	-0.02	0.986	0.999
PD	Endo	RNF2	-0.13	0.29	-0.45	0.655	0.957
PD	IN_ADARB2	RNF2	0.05	0.12	0.44	0.663	0.974
PD	IN_LAMP5_LHX6	RNF2	-0.01	0.15	-0.08	0.936	1
PD	IN_LAMP5_RELN	RNF2	-0.15	0.12	-1.31	0.19	0.954
PD	IN_PVALB	RNF2	0.02	0.08	0.25	0.8	0.987
PD	IN_PVALB_CHC	RNF2	-0.10	0.12	-0.79	0.429	0.932
PD	IN_SST	RNF2	0.06	0.09	0.69	0.489	0.95
PD	IN_VIP	RNF2	-0.05	0.08	-0.62	0.536	0.918
PD	Micro	RNF2	0.03	0.09	0.32	0.751	0.985
PD	OPC	RNF2	-0.07	0.07	-1.05	0.295	0.932
PD	Oligo	RNF2	-0.02	0.07	-0.29	0.77	0.951
PD	PC	RNF2	0.10	0.53	0.19	0.851	0.997
PD	Astro	RNF20	-0.02	0.07	-0.33	0.744	0.969
PD	EN_L2_3_IT	RNF20	0.06	0.05	1.15	0.248	0.752
PD	EN_L3_5_IT_1	RNF20	0.09	0.09	0.96	0.339	0.944
PD	EN_L3_5_IT_2	RNF20	0.07	0.07	0.98	0.325	0.827
PD	EN_L3_5_IT_3	RNF20	-0.00	0.07	-0.02	0.984	0.999
PD	EN_L5_6_NP	RNF20	0.15	0.14	1.06	0.288	0.999
PD	EN_L6B	RNF20	0.20	0.16	1.27	0.202	0.999
PD	EN_L6_CT	RNF20	-0.07	0.11	-0.65	0.519	0.998
PD	EN_L6_IT_1	RNF20	0.02	0.12	0.18	0.854	1
PD	EN_L6_IT_2	RNF20	-0.24	0.19	-1.28	0.199	0.992
PD	IN_ADARB2	RNF20	-0.01	0.11	-0.07	0.948	0.996
PD	IN_LAMP5_LHX6	RNF20	0.12	0.12	1.01	0.312	1
PD	IN_LAMP5_RELN	RNF20	0.00	0.10	0.01	0.989	0.998
PD	IN_PVALB	RNF20	-0.04	0.07	-0.52	0.602	0.974
PD	IN_PVALB_CHC	RNF20	-0.08	0.14	-0.57	0.569	0.967
PD	IN_SST	RNF20	0.03	0.08	0.39	0.697	0.972
PD	IN_VIP	RNF20	0.04	0.07	0.60	0.55	0.923
PD	Micro	RNF20	0.12	0.11	1.09	0.274	0.955
PD	OPC	RNF20	0.04	0.07	0.52	0.601	0.978
PD	Oligo	RNF20	0.00	0.05	0.07	0.946	0.987
PD	Astro	RNF207	0.19	0.15	1.24	0.215	0.797
PD	EN_L2_3_IT	RNF207	-0.07	0.08	-0.97	0.333	0.797
PD	EN_L3_5_IT_1	RNF207	-0.02	0.12	-0.14	0.892	0.992
PD	EN_L3_5_IT_2	RNF207	0.09	0.10	0.84	0.401	0.867
PD	EN_L3_5_IT_3	RNF207	-0.09	0.11	-0.86	0.39	0.882
PD	EN_L5_6_NP	RNF207	-0.07	0.18	-0.39	0.698	0.999
PD	EN_L6B	RNF207	0.12	0.19	0.66	0.509	0.999
PD	EN_L6_CT	RNF207	0.07	0.18	0.41	0.685	0.998
PD	EN_L6_IT_1	RNF207	-0.04	0.17	-0.22	0.829	1
PD	EN_L6_IT_2	RNF207	-0.06	0.21	-0.30	0.767	0.997
PD	IN_ADARB2	RNF207	-0.23	0.13	-1.76	0.0786	0.881
PD	IN_LAMP5_LHX6	RNF207	-0.10	0.16	-0.65	0.519	1
PD	IN_LAMP5_RELN	RNF207	0.07	0.14	0.54	0.59	0.991
PD	IN_PVALB	RNF207	-0.00	0.09	-0.02	0.986	0.999
PD	IN_PVALB_CHC	RNF207	0.33	0.33	0.99	0.325	0.897
PD	IN_SST	RNF207	-0.05	0.12	-0.41	0.68	0.97
PD	IN_VIP	RNF207	0.06	0.10	0.56	0.575	0.928
PD	Oligo	RNF207	0.01	0.14	0.08	0.936	0.986
PD	Astro	RNF208	0.05	0.10	0.56	0.573	0.937
PD	EN_L2_3_IT	RNF208	0.13	0.09	1.49	0.136	0.659
PD	EN_L3_5_IT_1	RNF208	0.16	0.13	1.17	0.242	0.91
PD	EN_L3_5_IT_2	RNF208	0.16	0.11	1.52	0.128	0.695
PD	EN_L3_5_IT_3	RNF208	0.08	0.11	0.77	0.442	0.901
PD	EN_L5_6_NP	RNF208	-0.20	0.20	-0.98	0.325	0.999
PD	EN_L6B	RNF208	0.16	0.22	0.74	0.461	0.999
PD	EN_L6_CT	RNF208	-0.05	0.16	-0.30	0.761	0.998
PD	EN_L6_IT_1	RNF208	0.07	0.18	0.42	0.677	1
PD	EN_L6_IT_2	RNF208	-0.03	0.53	-0.06	0.956	0.999
PD	IN_ADARB2	RNF208	0.24	0.16	1.47	0.142	0.9
PD	IN_LAMP5_LHX6	RNF208	0.18	0.17	1.02	0.306	1
PD	IN_LAMP5_RELN	RNF208	0.17	0.15	1.17	0.242	0.969
PD	IN_PVALB	RNF208	0.13	0.10	1.36	0.174	0.888
PD	IN_PVALB_CHC	RNF208	-0.03	0.17	-0.15	0.877	0.992
PD	IN_SST	RNF208	0.08	0.12	0.70	0.485	0.95
PD	IN_VIP	RNF208	0.09	0.11	0.78	0.437	0.898
PD	OPC	RNF208	-0.07	0.12	-0.56	0.572	0.976
PD	Oligo	RNF208	0.05	0.09	0.54	0.587	0.903
PD	Astro	RNF212	0.06	0.16	0.38	0.701	0.961
PD	EN_L2_3_IT	RNF212	-0.22	0.17	-1.30	0.192	0.711
PD	EN_L3_5_IT_2	RNF212	0.13	0.57	0.24	0.814	0.976
PD	EN_L3_5_IT_3	RNF212	0.17	0.16	1.06	0.289	0.84
PD	EN_L5_6_NP	RNF212	-0.30	0.74	-0.41	0.684	0.999
PD	EN_L6B	RNF212	0.19	0.25	0.73	0.464	0.999
PD	EN_L6_CT	RNF212	0.03	0.23	0.14	0.891	0.998
PD	EN_L6_IT_1	RNF212	-0.06	0.64	-0.09	0.926	1
PD	EN_L6_IT_2	RNF212	-0.03	0.28	-0.12	0.904	0.999
PD	Oligo	RNF212	-0.56	0.16	-3.45	0.000559	0.0978
PD	Astro	RNF212B	-0.38	0.19	-2.00	0.046	0.57
PD	EN_L2_3_IT	RNF212B	-0.30	0.13	-2.32	0.0203	0.429
PD	EN_L3_5_IT_1	RNF212B	0.27	0.18	1.55	0.121	0.838
PD	EN_L3_5_IT_2	RNF212B	0.05	0.16	0.30	0.766	0.967
PD	EN_L3_5_IT_3	RNF212B	-0.22	0.17	-1.29	0.196	0.777
PD	EN_L6B	RNF212B	-0.56	0.27	-2.10	0.036	0.999
PD	EN_L6_CT	RNF212B	-0.52	0.35	-1.48	0.139	0.998
PD	EN_L6_IT_1	RNF212B	-0.17	0.22	-0.77	0.443	1
PD	EN_L6_IT_2	RNF212B	-0.16	0.28	-0.58	0.563	0.992
PD	IN_PVALB	RNF212B	0.03	0.15	0.21	0.836	0.989
PD	IN_VIP	RNF212B	-0.24	0.17	-1.44	0.15	0.777
PD	OPC	RNF212B	-0.27	0.17	-1.58	0.114	0.881
PD	Oligo	RNF212B	-0.21	0.12	-1.80	0.0725	0.492
PD	Adaptive	RNF213	-0.06	0.30	-0.19	0.846	0.988
PD	Astro	RNF213	-0.08	0.06	-1.27	0.204	0.789
PD	EN_L2_3_IT	RNF213	-0.09	0.07	-1.20	0.23	0.746
PD	EN_L3_5_IT_1	RNF213	-0.12	0.09	-1.33	0.183	0.882
PD	EN_L3_5_IT_2	RNF213	-0.16	0.08	-1.99	0.047	0.536
PD	EN_L3_5_IT_3	RNF213	-0.15	0.09	-1.69	0.0908	0.663
PD	EN_L5_6_NP	RNF213	-0.29	0.13	-2.25	0.0243	0.999
PD	EN_L6B	RNF213	-0.02	0.15	-0.12	0.906	0.999
PD	EN_L6_CT	RNF213	0.01	0.13	0.06	0.955	0.998
PD	EN_L6_IT_1	RNF213	-0.13	0.12	-1.10	0.272	1
PD	EN_L6_IT_2	RNF213	-0.18	0.16	-1.14	0.252	0.992
PD	Endo	RNF213	-0.19	0.15	-1.28	0.202	0.786
PD	IN_ADARB2	RNF213	0.11	0.14	0.74	0.459	0.966
PD	IN_LAMP5_LHX6	RNF213	-0.11	0.14	-0.82	0.415	1
PD	IN_LAMP5_RELN	RNF213	-0.08	0.10	-0.81	0.419	0.986
PD	IN_PVALB	RNF213	-0.13	0.11	-1.13	0.258	0.918
PD	IN_PVALB_CHC	RNF213	-0.09	0.15	-0.56	0.572	0.967
PD	IN_SST	RNF213	-0.19	0.11	-1.69	0.0914	0.814
PD	IN_VIP	RNF213	-0.22	0.10	-2.13	0.033	0.643
PD	Micro	RNF213	-0.14	0.10	-1.45	0.148	0.943
PD	OPC	RNF213	-0.01	0.07	-0.17	0.866	0.995
PD	Oligo	RNF213	-0.10	0.07	-1.48	0.139	0.596
PD	PC	RNF213	-0.10	0.15	-0.69	0.491	0.997
PD	PVM	RNF213	-0.25	0.18	-1.37	0.17	0.755
PD	SMC	RNF213	-0.42	0.90	-0.47	0.642	0.998
PD	VLMC	RNF213	-0.21	0.15	-1.35	0.176	0.785
PD	Astro	RNF214	-0.00	0.05	-0.06	0.954	0.996
PD	EN_L2_3_IT	RNF214	-0.02	0.04	-0.56	0.578	0.904
PD	EN_L3_5_IT_1	RNF214	-0.05	0.08	-0.64	0.52	0.96
PD	EN_L3_5_IT_2	RNF214	-0.01	0.06	-0.11	0.912	0.989
PD	EN_L3_5_IT_3	RNF214	0.05	0.07	0.80	0.421	0.892
PD	EN_L5_6_NP	RNF214	0.10	0.11	0.91	0.362	0.999
PD	EN_L6B	RNF214	0.06	0.13	0.46	0.646	0.999
PD	EN_L6_CT	RNF214	-0.07	0.11	-0.59	0.556	0.998
PD	EN_L6_IT_1	RNF214	-0.05	0.12	-0.38	0.704	1
PD	EN_L6_IT_2	RNF214	-0.07	0.15	-0.45	0.65	0.994
PD	Endo	RNF214	-0.52	0.46	-1.13	0.26	0.824
PD	IN_ADARB2	RNF214	0.03	0.09	0.39	0.699	0.977
PD	IN_LAMP5_LHX6	RNF214	-0.03	0.11	-0.26	0.798	1
PD	IN_LAMP5_RELN	RNF214	-0.01	0.09	-0.14	0.892	0.998
PD	IN_PVALB	RNF214	0.02	0.06	0.25	0.804	0.987
PD	IN_PVALB_CHC	RNF214	-0.18	0.11	-1.69	0.0902	0.753
PD	IN_SST	RNF214	-0.09	0.07	-1.25	0.21	0.874
PD	IN_VIP	RNF214	0.03	0.07	0.39	0.698	0.957
PD	Micro	RNF214	-0.06	0.10	-0.65	0.513	0.97
PD	OPC	RNF214	0.03	0.06	0.60	0.547	0.973
PD	Oligo	RNF214	-0.05	0.07	-0.66	0.508	0.866
PD	PC	RNF214	-0.35	0.45	-0.78	0.436	0.997
PD	VLMC	RNF214	0.40	0.59	0.67	0.504	0.939
PD	Astro	RNF215	-0.12	0.08	-1.59	0.111	0.683
PD	EN_L2_3_IT	RNF215	-0.06	0.07	-0.86	0.388	0.827
PD	EN_L3_5_IT_1	RNF215	-0.03	0.10	-0.25	0.799	0.987
PD	EN_L3_5_IT_2	RNF215	-0.07	0.09	-0.84	0.402	0.867
PD	EN_L3_5_IT_3	RNF215	-0.06	0.09	-0.64	0.525	0.927
PD	EN_L5_6_NP	RNF215	-0.09	0.14	-0.66	0.512	0.999
PD	EN_L6B	RNF215	-0.08	0.16	-0.48	0.63	0.999
PD	EN_L6_CT	RNF215	-0.06	0.14	-0.40	0.687	0.998
PD	EN_L6_IT_1	RNF215	0.07	0.13	0.59	0.555	1
PD	EN_L6_IT_2	RNF215	-0.17	0.19	-0.94	0.346	0.992
PD	IN_ADARB2	RNF215	0.03	0.12	0.29	0.771	0.984
PD	IN_LAMP5_LHX6	RNF215	0.13	0.14	0.93	0.351	1
PD	IN_LAMP5_RELN	RNF215	0.30	0.11	2.73	0.00629	0.715
PD	IN_PVALB	RNF215	-0.05	0.08	-0.61	0.544	0.967
PD	IN_PVALB_CHC	RNF215	-0.17	0.16	-1.07	0.286	0.872
PD	IN_SST	RNF215	-0.05	0.10	-0.50	0.617	0.961
PD	IN_VIP	RNF215	0.07	0.08	0.88	0.38	0.881
PD	Micro	RNF215	0.05	0.14	0.39	0.695	0.983
PD	OPC	RNF215	0.09	0.10	0.88	0.379	0.953
PD	Oligo	RNF215	0.06	0.06	1.09	0.275	0.732
PD	PC	RNF215	0.21	0.37	0.56	0.577	0.997
PD	Adaptive	RNF216	0.15	0.34	0.43	0.664	0.955
PD	Astro	RNF216	0.04	0.05	0.75	0.455	0.906
PD	EN_L2_3_IT	RNF216	0.01	0.04	0.33	0.745	0.948
PD	EN_L3_5_IT_1	RNF216	0.09	0.06	1.48	0.138	0.854
PD	EN_L3_5_IT_2	RNF216	0.04	0.05	0.82	0.412	0.87
PD	EN_L3_5_IT_3	RNF216	0.06	0.05	1.28	0.202	0.779
PD	EN_L5_6_NP	RNF216	-0.01	0.07	-0.12	0.908	0.999
PD	EN_L6B	RNF216	0.16	0.09	1.81	0.0706	0.999
PD	EN_L6_CT	RNF216	0.03	0.07	0.39	0.696	0.998
PD	EN_L6_IT_1	RNF216	0.06	0.07	0.74	0.461	1
PD	EN_L6_IT_2	RNF216	0.07	0.10	0.65	0.519	0.992
PD	Endo	RNF216	-0.09	0.13	-0.66	0.507	0.926
PD	IN_ADARB2	RNF216	-0.03	0.06	-0.48	0.633	0.972
PD	IN_LAMP5_LHX6	RNF216	0.12	0.07	1.62	0.106	1
PD	IN_LAMP5_RELN	RNF216	0.07	0.06	1.05	0.295	0.969
PD	IN_PVALB	RNF216	-0.01	0.05	-0.14	0.886	0.993
PD	IN_PVALB_CHC	RNF216	-0.07	0.08	-0.88	0.379	0.913
PD	IN_SST	RNF216	0.08	0.05	1.53	0.126	0.844
PD	IN_VIP	RNF216	0.10	0.05	2.07	0.0386	0.665
PD	Micro	RNF216	0.03	0.05	0.64	0.524	0.972
PD	OPC	RNF216	0.01	0.05	0.22	0.826	0.992
PD	Oligo	RNF216	0.06	0.05	1.21	0.228	0.698
PD	PC	RNF216	0.15	0.15	0.97	0.333	0.997
PD	PVM	RNF216	0.29	0.19	1.55	0.122	0.701
PD	SMC	RNF216	0.11	0.95	0.11	0.91	0.998
PD	VLMC	RNF216	0.07	0.17	0.43	0.666	0.965
PD	Astro	RNF217	-0.08	0.08	-0.98	0.328	0.858
PD	EN_L2_3_IT	RNF217	-0.03	0.04	-0.76	0.448	0.856
PD	EN_L3_5_IT_1	RNF217	-0.10	0.07	-1.39	0.164	0.877
PD	EN_L3_5_IT_2	RNF217	-0.09	0.06	-1.52	0.128	0.697
PD	EN_L3_5_IT_3	RNF217	-0.05	0.06	-0.90	0.366	0.871
PD	EN_L5_6_NP	RNF217	-0.09	0.11	-0.78	0.434	0.999
PD	EN_L6B	RNF217	-0.09	0.11	-0.84	0.399	0.999
PD	EN_L6_CT	RNF217	-0.12	0.07	-1.58	0.114	0.998
PD	EN_L6_IT_1	RNF217	0.01	0.09	0.17	0.867	1
PD	EN_L6_IT_2	RNF217	-0.32	0.13	-2.44	0.0147	0.841
PD	Endo	RNF217	-0.10	0.15	-0.66	0.51	0.926
PD	IN_ADARB2	RNF217	0.02	0.09	0.22	0.824	0.987
PD	IN_LAMP5_LHX6	RNF217	-0.10	0.09	-1.07	0.283	1
PD	IN_LAMP5_RELN	RNF217	-0.05	0.08	-0.64	0.523	0.991
PD	IN_PVALB	RNF217	-0.11	0.06	-1.81	0.0698	0.804
PD	IN_PVALB_CHC	RNF217	-0.10	0.10	-1.00	0.318	0.892
PD	IN_SST	RNF217	-0.07	0.07	-1.02	0.31	0.915
PD	IN_VIP	RNF217	0.00	0.05	0.09	0.932	0.992
PD	Micro	RNF217	0.25	0.11	2.23	0.0256	0.924
PD	OPC	RNF217	-0.04	0.07	-0.57	0.566	0.976
PD	Oligo	RNF217	0.01	0.10	0.05	0.956	0.991
PD	PC	RNF217	0.05	0.39	0.13	0.897	0.997
PD	PVM	RNF217	0.42	0.25	1.67	0.0943	0.688
PD	VLMC	RNF217	0.33	0.19	1.75	0.0802	0.718
PD	Astro	RNF220	0.10	0.10	1.06	0.29	0.836
PD	EN_L2_3_IT	RNF220	0.09	0.06	1.46	0.145	0.667
PD	EN_L3_5_IT_1	RNF220	0.01	0.08	0.13	0.896	0.992
PD	EN_L3_5_IT_2	RNF220	0.12	0.07	1.68	0.0934	0.639
PD	EN_L3_5_IT_3	RNF220	0.02	0.07	0.23	0.82	0.981
PD	EN_L5_6_NP	RNF220	0.15	0.13	1.12	0.264	0.999
PD	EN_L6B	RNF220	0.20	0.19	1.05	0.294	0.999
PD	EN_L6_CT	RNF220	0.01	0.17	0.08	0.939	0.998
PD	EN_L6_IT_1	RNF220	0.17	0.11	1.57	0.117	1
PD	EN_L6_IT_2	RNF220	0.15	0.17	0.93	0.353	0.992
PD	Endo	RNF220	-0.08	0.16	-0.51	0.611	0.95
PD	IN_ADARB2	RNF220	0.37	0.13	2.92	0.00351	0.881
PD	IN_LAMP5_LHX6	RNF220	0.18	0.13	1.39	0.165	1
PD	IN_LAMP5_RELN	RNF220	0.20	0.10	2.06	0.0392	0.834
PD	IN_PVALB	RNF220	0.08	0.08	1.10	0.272	0.922
PD	IN_PVALB_CHC	RNF220	0.14	0.13	1.07	0.283	0.872
PD	IN_SST	RNF220	0.06	0.09	0.64	0.52	0.953
PD	IN_VIP	RNF220	0.12	0.07	1.60	0.109	0.748
PD	Micro	RNF220	0.11	0.10	1.05	0.292	0.958
PD	OPC	RNF220	0.16	0.08	1.91	0.0565	0.816
PD	Oligo	RNF220	0.01	0.05	0.28	0.782	0.955
PD	PC	RNF220	0.26	0.21	1.28	0.201	0.997
PD	VLMC	RNF220	-0.03	0.20	-0.15	0.88	0.988
PD	EN_L2_3_IT	RNF222	0.00	0.53	0.01	0.993	0.998
PD	Oligo	RNF222	-0.16	0.19	-0.88	0.381	0.805
PD	EN_L2_3_IT	RNF227	-0.02	0.12	-0.20	0.845	0.969
PD	EN_L3_5_IT_2	RNF227	0.03	0.15	0.21	0.83	0.978
PD	EN_L3_5_IT_3	RNF227	0.09	0.16	0.58	0.565	0.935
PD	IN_PVALB	RNF227	-0.01	0.14	-0.07	0.945	0.997
PD	IN_VIP	RNF227	0.11	0.15	0.73	0.463	0.903
PD	Oligo	RNF227	-0.04	0.13	-0.31	0.754	0.948
PD	Astro	RNF24	-0.02	0.08	-0.28	0.782	0.975
PD	EN_L2_3_IT	RNF24	-0.08	0.05	-1.58	0.115	0.632
PD	EN_L3_5_IT_1	RNF24	-0.07	0.07	-0.90	0.366	0.947
PD	EN_L3_5_IT_2	RNF24	-0.05	0.07	-0.81	0.419	0.872
PD	EN_L3_5_IT_3	RNF24	-0.17	0.08	-2.18	0.0294	0.484
PD	EN_L5_6_NP	RNF24	-0.14	0.08	-1.78	0.0757	0.999
PD	EN_L6B	RNF24	-0.09	0.12	-0.77	0.443	0.999
PD	EN_L6_CT	RNF24	-0.11	0.08	-1.32	0.186	0.998
PD	EN_L6_IT_1	RNF24	-0.05	0.09	-0.55	0.585	1
PD	EN_L6_IT_2	RNF24	-0.09	0.10	-0.90	0.369	0.992
PD	Endo	RNF24	0.61	0.39	1.54	0.123	0.714
PD	IN_ADARB2	RNF24	-0.01	0.07	-0.14	0.887	0.991
PD	IN_LAMP5_LHX6	RNF24	-0.00	0.08	-0.06	0.956	1
PD	IN_LAMP5_RELN	RNF24	0.04	0.06	0.56	0.577	0.991
PD	IN_PVALB	RNF24	-0.01	0.06	-0.21	0.836	0.989
PD	IN_PVALB_CHC	RNF24	-0.05	0.08	-0.64	0.522	0.958
PD	IN_SST	RNF24	-0.05	0.06	-0.83	0.405	0.931
PD	IN_VIP	RNF24	0.06	0.05	1.28	0.202	0.817
PD	Micro	RNF24	0.14	0.12	1.20	0.232	0.952
PD	OPC	RNF24	0.07	0.06	1.18	0.24	0.922
PD	Oligo	RNF24	0.18	0.06	3.02	0.00253	0.171
PD	PC	RNF24	0.45	0.27	1.65	0.0986	0.997
PD	PVM	RNF24	0.16	1.11	0.14	0.888	0.977
PD	SMC	RNF24	-0.72	0.91	-0.80	0.426	0.998
PD	VLMC	RNF24	0.46	0.26	1.77	0.0769	0.718
PD	Astro	RNF25	0.11	0.10	1.11	0.268	0.825
PD	EN_L2_3_IT	RNF25	-0.12	0.08	-1.55	0.122	0.645
PD	EN_L3_5_IT_1	RNF25	0.03	0.16	0.18	0.858	0.992
PD	EN_L3_5_IT_2	RNF25	0.01	0.12	0.12	0.906	0.988
PD	EN_L3_5_IT_3	RNF25	-0.27	0.13	-2.10	0.0355	0.512
PD	EN_L6_IT_1	RNF25	-0.24	0.18	-1.33	0.185	1
PD	IN_PVALB	RNF25	-0.10	0.12	-0.82	0.411	0.949
PD	IN_SST	RNF25	-0.08	0.13	-0.61	0.54	0.953
PD	IN_VIP	RNF25	-0.01	0.12	-0.10	0.918	0.989
PD	OPC	RNF25	-0.06	0.12	-0.53	0.597	0.977
PD	Oligo	RNF25	-0.01	0.09	-0.07	0.943	0.987
PD	Astro	RNF26	0.09	0.15	0.58	0.563	0.934
PD	EN_L2_3_IT	RNF26	0.17	0.12	1.47	0.141	0.663
PD	EN_L3_5_IT_2	RNF26	0.19	0.16	1.17	0.243	0.778
PD	EN_L3_5_IT_3	RNF26	0.13	0.16	0.80	0.425	0.895
PD	Oligo	RNF26	-0.01	0.10	-0.07	0.946	0.988
PD	Astro	RNF32	-0.03	0.12	-0.24	0.814	0.977
PD	EN_L2_3_IT	RNF32	-0.04	0.13	-0.29	0.772	0.954
PD	EN_L3_5_IT_1	RNF32	-0.25	0.16	-1.62	0.105	0.817
PD	EN_L3_5_IT_2	RNF32	-0.11	0.14	-0.79	0.432	0.875
PD	EN_L3_5_IT_3	RNF32	-0.00	0.16	-0.02	0.983	0.999
PD	EN_L5_6_NP	RNF32	-0.39	0.48	-0.82	0.415	0.999
PD	EN_L6B	RNF32	-0.37	0.58	-0.65	0.519	0.999
PD	EN_L6_CT	RNF32	0.85	0.54	1.57	0.116	0.998
PD	EN_L6_IT_1	RNF32	-0.25	0.19	-1.30	0.192	1
PD	EN_L6_IT_2	RNF32	-0.14	0.55	-0.25	0.802	0.997
PD	IN_PVALB	RNF32	-0.31	0.16	-1.92	0.0552	0.772
PD	IN_SST	RNF32	-0.05	0.19	-0.25	0.805	0.982
PD	IN_VIP	RNF32	-0.25	0.16	-1.54	0.124	0.759
PD	OPC	RNF32	0.01	0.13	0.10	0.922	0.997
PD	Oligo	RNF32	0.02	0.09	0.17	0.867	0.975
PD	Astro	RNF34	0.02	0.06	0.32	0.752	0.97
PD	EN_L2_3_IT	RNF34	-0.04	0.05	-0.81	0.42	0.841
PD	EN_L3_5_IT_1	RNF34	-0.05	0.07	-0.69	0.489	0.957
PD	EN_L3_5_IT_2	RNF34	-0.05	0.06	-0.97	0.333	0.831
PD	EN_L3_5_IT_3	RNF34	-0.05	0.05	-0.92	0.358	0.869
PD	EN_L5_6_NP	RNF34	-0.09	0.11	-0.84	0.404	0.999
PD	EN_L6B	RNF34	-0.09	0.12	-0.72	0.474	0.999
PD	EN_L6_CT	RNF34	-0.11	0.10	-1.07	0.283	0.998
PD	EN_L6_IT_1	RNF34	-0.04	0.11	-0.40	0.69	1
PD	EN_L6_IT_2	RNF34	-0.18	0.13	-1.44	0.15	0.992
PD	Endo	RNF34	-0.01	0.33	-0.03	0.973	0.997
PD	IN_ADARB2	RNF34	-0.04	0.08	-0.46	0.646	0.972
PD	IN_LAMP5_LHX6	RNF34	-0.04	0.11	-0.40	0.692	1
PD	IN_LAMP5_RELN	RNF34	-0.02	0.08	-0.29	0.772	0.994
PD	IN_PVALB	RNF34	-0.12	0.06	-1.96	0.0504	0.768
PD	IN_PVALB_CHC	RNF34	-0.01	0.11	-0.10	0.923	0.993
PD	IN_SST	RNF34	-0.04	0.07	-0.60	0.546	0.953
PD	IN_VIP	RNF34	-0.12	0.06	-2.05	0.0401	0.667
PD	Micro	RNF34	0.01	0.09	0.06	0.949	0.998
PD	OPC	RNF34	-0.06	0.07	-0.82	0.41	0.957
PD	Oligo	RNF34	-0.03	0.05	-0.57	0.568	0.892
PD	PC	RNF34	-0.03	0.42	-0.08	0.936	0.997
PD	Adaptive	RNF38	0.07	0.31	0.24	0.812	0.982
PD	Astro	RNF38	-0.05	0.05	-1.02	0.306	0.845
PD	EN_L2_3_IT	RNF38	-0.02	0.03	-0.59	0.556	0.898
PD	EN_L3_5_IT_1	RNF38	-0.10	0.06	-1.66	0.0977	0.806
PD	EN_L3_5_IT_2	RNF38	0.00	0.05	0.04	0.972	0.997
PD	EN_L3_5_IT_3	RNF38	-0.09	0.05	-1.85	0.0642	0.62
PD	EN_L5_6_NP	RNF38	0.04	0.08	0.48	0.633	0.999
PD	EN_L6B	RNF38	-0.13	0.09	-1.41	0.159	0.999
PD	EN_L6_CT	RNF38	-0.02	0.07	-0.30	0.766	0.998
PD	EN_L6_IT_1	RNF38	-0.06	0.07	-0.85	0.397	1
PD	EN_L6_IT_2	RNF38	-0.07	0.10	-0.75	0.451	0.992
PD	Endo	RNF38	-0.01	0.13	-0.04	0.969	0.997
PD	IN_ADARB2	RNF38	0.01	0.06	0.23	0.821	0.987
PD	IN_LAMP5_LHX6	RNF38	0.02	0.08	0.33	0.745	1
PD	IN_LAMP5_RELN	RNF38	0.03	0.06	0.50	0.62	0.993
PD	IN_PVALB	RNF38	0.01	0.05	0.28	0.78	0.987
PD	IN_PVALB_CHC	RNF38	-0.04	0.08	-0.46	0.648	0.976
PD	IN_SST	RNF38	-0.03	0.05	-0.52	0.606	0.959
PD	IN_VIP	RNF38	0.07	0.04	1.87	0.0612	0.688
PD	Micro	RNF38	0.00	0.05	0.05	0.962	0.999
PD	OPC	RNF38	0.02	0.05	0.35	0.729	0.99
PD	Oligo	RNF38	0.06	0.04	1.45	0.146	0.607
PD	PC	RNF38	-0.13	0.14	-0.93	0.354	0.997
PD	PVM	RNF38	0.09	0.23	0.37	0.709	0.953
PD	SMC	RNF38	0.13	0.45	0.30	0.763	0.998
PD	VLMC	RNF38	0.08	0.18	0.44	0.66	0.965
PD	Astro	RNF4	0.06	0.08	0.76	0.446	0.902
PD	EN_L2_3_IT	RNF4	-0.03	0.04	-0.64	0.523	0.889
PD	EN_L3_5_IT_1	RNF4	0.09	0.07	1.29	0.197	0.883
PD	EN_L3_5_IT_2	RNF4	0.09	0.06	1.41	0.158	0.722
PD	EN_L3_5_IT_3	RNF4	-0.05	0.06	-0.81	0.419	0.892
PD	EN_L5_6_NP	RNF4	-0.06	0.11	-0.56	0.574	0.999
PD	EN_L6B	RNF4	0.03	0.12	0.22	0.83	0.999
PD	EN_L6_CT	RNF4	-0.07	0.10	-0.69	0.492	0.998
PD	EN_L6_IT_1	RNF4	0.03	0.11	0.29	0.775	1
PD	EN_L6_IT_2	RNF4	-0.02	0.15	-0.14	0.888	0.997
PD	Endo	RNF4	0.07	0.26	0.26	0.792	0.978
PD	IN_ADARB2	RNF4	0.10	0.10	1.00	0.317	0.939
PD	IN_LAMP5_LHX6	RNF4	0.04	0.12	0.29	0.769	1
PD	IN_LAMP5_RELN	RNF4	0.20	0.08	2.35	0.0189	0.745
PD	IN_PVALB	RNF4	-0.01	0.06	-0.09	0.93	0.996
PD	IN_PVALB_CHC	RNF4	0.05	0.11	0.48	0.635	0.974
PD	IN_SST	RNF4	0.10	0.07	1.39	0.163	0.868
PD	IN_VIP	RNF4	0.03	0.05	0.57	0.571	0.928
PD	Micro	RNF4	0.14	0.09	1.63	0.104	0.943
PD	OPC	RNF4	-0.02	0.06	-0.26	0.792	0.992
PD	Oligo	RNF4	0.04	0.05	0.86	0.392	0.811
PD	PC	RNF4	0.29	0.36	0.79	0.427	0.997
PD	Astro	RNF40	0.08	0.08	1.09	0.277	0.83
PD	EN_L2_3_IT	RNF40	0.09	0.06	1.60	0.11	0.63
PD	EN_L3_5_IT_1	RNF40	0.09	0.11	0.86	0.388	0.953
PD	EN_L3_5_IT_2	RNF40	-0.03	0.08	-0.38	0.703	0.952
PD	EN_L3_5_IT_3	RNF40	0.13	0.08	1.58	0.115	0.694
PD	EN_L5_6_NP	RNF40	0.21	0.15	1.41	0.157	0.999
PD	EN_L6B	RNF40	0.14	0.16	0.86	0.388	0.999
PD	EN_L6_CT	RNF40	0.12	0.16	0.73	0.467	0.998
PD	EN_L6_IT_1	RNF40	0.03	0.15	0.22	0.83	1
PD	EN_L6_IT_2	RNF40	0.15	0.21	0.69	0.491	0.992
PD	IN_ADARB2	RNF40	0.25	0.13	2.02	0.0438	0.881
PD	IN_LAMP5_LHX6	RNF40	0.21	0.15	1.40	0.161	1
PD	IN_LAMP5_RELN	RNF40	-0.14	0.12	-1.14	0.255	0.969
PD	IN_PVALB	RNF40	-0.02	0.08	-0.27	0.785	0.987
PD	IN_PVALB_CHC	RNF40	0.02	0.15	0.15	0.882	0.992
PD	IN_SST	RNF40	0.12	0.09	1.35	0.177	0.87
PD	IN_VIP	RNF40	0.13	0.07	1.83	0.0676	0.696
PD	Micro	RNF40	0.14	0.11	1.21	0.227	0.951
PD	OPC	RNF40	0.11	0.08	1.52	0.128	0.889
PD	Oligo	RNF40	0.07	0.05	1.37	0.17	0.633
PD	Astro	RNF41	0.01	0.08	0.12	0.904	0.987
PD	EN_L2_3_IT	RNF41	0.04	0.05	0.82	0.411	0.837
PD	EN_L3_5_IT_1	RNF41	-0.04	0.10	-0.43	0.664	0.977
PD	EN_L3_5_IT_2	RNF41	0.03	0.07	0.41	0.681	0.947
PD	EN_L3_5_IT_3	RNF41	0.07	0.08	0.93	0.35	0.867
PD	EN_L5_6_NP	RNF41	-0.16	0.15	-1.10	0.273	0.999
PD	EN_L6B	RNF41	0.07	0.16	0.47	0.64	0.999
PD	EN_L6_CT	RNF41	-0.12	0.14	-0.87	0.384	0.998
PD	EN_L6_IT_1	RNF41	0.09	0.14	0.61	0.543	1
PD	EN_L6_IT_2	RNF41	0.39	0.19	2.10	0.0361	0.905
PD	IN_ADARB2	RNF41	0.01	0.11	0.13	0.898	0.991
PD	IN_LAMP5_LHX6	RNF41	-0.04	0.15	-0.26	0.795	1
PD	IN_LAMP5_RELN	RNF41	-0.08	0.11	-0.73	0.465	0.988
PD	IN_PVALB	RNF41	0.05	0.08	0.61	0.542	0.967
PD	IN_PVALB_CHC	RNF41	-0.01	0.12	-0.06	0.949	0.995
PD	IN_SST	RNF41	0.05	0.09	0.56	0.574	0.953
PD	IN_VIP	RNF41	0.08	0.08	1.03	0.304	0.858
PD	Micro	RNF41	0.17	0.10	1.79	0.0738	0.939
PD	OPC	RNF41	0.02	0.08	0.24	0.807	0.992
PD	Oligo	RNF41	-0.01	0.06	-0.21	0.832	0.966
PD	Astro	RNF44	0.06	0.08	0.69	0.492	0.919
PD	EN_L2_3_IT	RNF44	0.01	0.06	0.17	0.869	0.973
PD	EN_L3_5_IT_1	RNF44	0.06	0.12	0.48	0.633	0.976
PD	EN_L3_5_IT_2	RNF44	0.05	0.08	0.63	0.529	0.909
PD	EN_L3_5_IT_3	RNF44	0.02	0.08	0.28	0.781	0.975
PD	EN_L5_6_NP	RNF44	-0.18	0.17	-1.10	0.271	0.999
PD	EN_L6B	RNF44	0.10	0.19	0.52	0.605	0.999
PD	EN_L6_CT	RNF44	-0.26	0.14	-1.81	0.0706	0.988
PD	EN_L6_IT_1	RNF44	-0.08	0.16	-0.52	0.606	1
PD	EN_L6_IT_2	RNF44	0.20	0.21	0.95	0.342	0.992
PD	IN_ADARB2	RNF44	0.08	0.12	0.63	0.528	0.968
PD	IN_LAMP5_LHX6	RNF44	-0.05	0.15	-0.34	0.731	1
PD	IN_LAMP5_RELN	RNF44	0.13	0.12	1.07	0.284	0.969
PD	IN_PVALB	RNF44	0.01	0.08	0.12	0.902	0.993
PD	IN_PVALB_CHC	RNF44	-0.12	0.13	-0.90	0.369	0.91
PD	IN_SST	RNF44	-0.09	0.11	-0.82	0.413	0.931
PD	IN_VIP	RNF44	0.03	0.09	0.33	0.744	0.964
PD	Micro	RNF44	0.13	0.12	1.08	0.279	0.955
PD	OPC	RNF44	-0.03	0.09	-0.31	0.759	0.991
PD	Oligo	RNF44	0.12	0.07	1.66	0.0963	0.529
PD	Astro	RNF5	0.18	0.11	1.68	0.0929	0.659
PD	EN_L2_3_IT	RNF5	-0.05	0.10	-0.45	0.65	0.926
PD	EN_L3_5_IT_2	RNF5	0.28	0.14	2.00	0.0452	0.53
PD	EN_L3_5_IT_3	RNF5	0.24	0.14	1.70	0.0892	0.663
PD	IN_PVALB	RNF5	0.11	0.15	0.73	0.463	0.952
PD	IN_VIP	RNF5	0.03	0.14	0.24	0.807	0.974
PD	OPC	RNF5	-0.18	0.13	-1.37	0.171	0.906
PD	Oligo	RNF5	0.03	0.08	0.40	0.687	0.93
PD	Astro	RNF6	0.22	0.10	2.14	0.0321	0.536
PD	EN_L2_3_IT	RNF6	0.08	0.08	1.03	0.304	0.785
PD	EN_L3_5_IT_1	RNF6	-0.14	0.13	-1.10	0.27	0.922
PD	EN_L3_5_IT_2	RNF6	-0.02	0.11	-0.17	0.861	0.983
PD	EN_L3_5_IT_3	RNF6	0.06	0.10	0.59	0.557	0.933
PD	EN_L5_6_NP	RNF6	0.30	0.16	1.86	0.0631	0.999
PD	EN_L6B	RNF6	-0.13	0.20	-0.67	0.503	0.999
PD	EN_L6_CT	RNF6	0.01	0.17	0.05	0.958	0.998
PD	EN_L6_IT_1	RNF6	-0.15	0.17	-0.90	0.37	1
PD	EN_L6_IT_2	RNF6	-0.09	0.23	-0.41	0.685	0.994
PD	Endo	RNF6	-0.70	0.41	-1.72	0.0857	0.648
PD	IN_ADARB2	RNF6	0.08	0.13	0.62	0.534	0.968
PD	IN_LAMP5_LHX6	RNF6	0.07	0.17	0.42	0.672	1
PD	IN_LAMP5_RELN	RNF6	0.10	0.12	0.85	0.396	0.985
PD	IN_PVALB	RNF6	-0.07	0.09	-0.78	0.433	0.949
PD	IN_PVALB_CHC	RNF6	0.02	0.15	0.12	0.901	0.993
PD	IN_SST	RNF6	0.01	0.11	0.10	0.923	0.993
PD	IN_VIP	RNF6	0.04	0.10	0.44	0.662	0.948
PD	Micro	RNF6	0.19	0.12	1.55	0.12	0.943
PD	OPC	RNF6	0.36	0.11	3.32	0.000891	0.663
PD	Oligo	RNF6	0.09	0.08	1.10	0.271	0.729
PD	Astro	RNF8	0.09	0.07	1.36	0.175	0.76
PD	EN_L2_3_IT	RNF8	-0.04	0.06	-0.61	0.542	0.892
PD	EN_L3_5_IT_1	RNF8	-0.02	0.09	-0.23	0.821	0.989
PD	EN_L3_5_IT_2	RNF8	-0.13	0.06	-1.99	0.0464	0.534
PD	EN_L3_5_IT_3	RNF8	-0.04	0.07	-0.54	0.591	0.939
PD	EN_L5_6_NP	RNF8	-0.07	0.15	-0.50	0.619	0.999
PD	EN_L6B	RNF8	-0.20	0.14	-1.46	0.143	0.999
PD	EN_L6_CT	RNF8	-0.07	0.10	-0.68	0.495	0.998
PD	EN_L6_IT_1	RNF8	0.12	0.11	1.05	0.295	1
PD	EN_L6_IT_2	RNF8	-0.16	0.16	-0.98	0.326	0.992
PD	Endo	RNF8	0.49	0.39	1.26	0.207	0.791
PD	IN_ADARB2	RNF8	-0.06	0.11	-0.60	0.551	0.972
PD	IN_LAMP5_LHX6	RNF8	-0.12	0.12	-0.97	0.332	1
PD	IN_LAMP5_RELN	RNF8	0.05	0.10	0.47	0.642	0.993
PD	IN_PVALB	RNF8	-0.01	0.07	-0.20	0.839	0.989
PD	IN_PVALB_CHC	RNF8	0.04	0.12	0.33	0.742	0.983
PD	IN_SST	RNF8	-0.02	0.09	-0.23	0.819	0.985
PD	IN_VIP	RNF8	0.02	0.07	0.34	0.733	0.964
PD	Micro	RNF8	0.01	0.13	0.04	0.968	0.999
PD	OPC	RNF8	-0.05	0.07	-0.64	0.52	0.968
PD	Oligo	RNF8	-0.05	0.06	-0.88	0.377	0.804
PD	Astro	RNFT1	-0.11	0.08	-1.32	0.187	0.776
PD	EN_L2_3_IT	RNFT1	0.00	0.06	0.01	0.995	0.999
PD	EN_L3_5_IT_1	RNFT1	-0.01	0.12	-0.10	0.924	0.994
PD	EN_L3_5_IT_2	RNFT1	-0.11	0.09	-1.23	0.218	0.763
PD	EN_L3_5_IT_3	RNFT1	-0.08	0.10	-0.75	0.455	0.906
PD	EN_L5_6_NP	RNFT1	0.52	0.46	1.13	0.257	0.999
PD	EN_L6B	RNFT1	0.19	0.21	0.94	0.346	0.999
PD	EN_L6_CT	RNFT1	0.10	0.16	0.62	0.532	0.998
PD	EN_L6_IT_1	RNFT1	-0.05	0.15	-0.36	0.721	1
PD	EN_L6_IT_2	RNFT1	-0.06	0.23	-0.28	0.779	0.997
PD	IN_ADARB2	RNFT1	0.07	0.13	0.56	0.579	0.972
PD	IN_LAMP5_RELN	RNFT1	-0.05	0.15	-0.31	0.753	0.994
PD	IN_PVALB	RNFT1	0.02	0.10	0.18	0.854	0.991
PD	IN_SST	RNFT1	0.05	0.12	0.46	0.645	0.963
PD	IN_VIP	RNFT1	0.01	0.10	0.07	0.945	0.994
PD	Micro	RNFT1	-0.08	0.11	-0.73	0.466	0.97
PD	OPC	RNFT1	-0.11	0.09	-1.21	0.225	0.922
PD	Oligo	RNFT1	-0.02	0.08	-0.31	0.758	0.949
PD	Astro	RNFT2	0.06	0.08	0.82	0.41	0.891
PD	EN_L2_3_IT	RNFT2	-0.07	0.06	-1.16	0.246	0.752
PD	EN_L3_5_IT_1	RNFT2	-0.15	0.09	-1.72	0.0847	0.791
PD	EN_L3_5_IT_2	RNFT2	-0.15	0.08	-2.03	0.0426	0.519
PD	EN_L3_5_IT_3	RNFT2	-0.09	0.07	-1.36	0.173	0.753
PD	EN_L5_6_NP	RNFT2	0.00	0.11	0.04	0.968	0.999
PD	EN_L6B	RNFT2	-0.07	0.17	-0.45	0.655	0.999
PD	EN_L6_CT	RNFT2	-0.02	0.10	-0.23	0.82	0.998
PD	EN_L6_IT_1	RNFT2	-0.11	0.13	-0.89	0.376	1
PD	EN_L6_IT_2	RNFT2	0.13	0.17	0.76	0.45	0.992
PD	IN_ADARB2	RNFT2	-0.03	0.08	-0.37	0.715	0.979
PD	IN_LAMP5_LHX6	RNFT2	-0.04	0.11	-0.39	0.695	1
PD	IN_LAMP5_RELN	RNFT2	-0.05	0.09	-0.58	0.563	0.991
PD	IN_PVALB	RNFT2	-0.09	0.06	-1.42	0.156	0.877
PD	IN_PVALB_CHC	RNFT2	0.16	0.13	1.25	0.213	0.849
PD	IN_SST	RNFT2	-0.04	0.08	-0.48	0.628	0.961
PD	IN_VIP	RNFT2	-0.03	0.07	-0.45	0.652	0.946
PD	Micro	RNFT2	-0.10	0.19	-0.52	0.606	0.977
PD	OPC	RNFT2	-0.09	0.09	-0.93	0.354	0.949
PD	Oligo	RNFT2	-0.05	0.07	-0.67	0.501	0.862
PD	Adaptive	RNGTT	-0.58	0.28	-2.07	0.0383	0.483
PD	Astro	RNGTT	-0.03	0.05	-0.50	0.619	0.946
PD	EN_L2_3_IT	RNGTT	0.08	0.04	2.21	0.0272	0.459
PD	EN_L3_5_IT_1	RNGTT	-0.02	0.06	-0.39	0.696	0.979
PD	EN_L3_5_IT_2	RNGTT	0.04	0.05	0.70	0.485	0.891
PD	EN_L3_5_IT_3	RNGTT	0.04	0.05	0.86	0.391	0.882
PD	EN_L5_6_NP	RNGTT	-0.09	0.06	-1.43	0.153	0.999
PD	EN_L6B	RNGTT	0.04	0.09	0.47	0.636	0.999
PD	EN_L6_CT	RNGTT	0.02	0.07	0.24	0.809	0.998
PD	EN_L6_IT_1	RNGTT	0.10	0.07	1.41	0.16	1
PD	EN_L6_IT_2	RNGTT	-0.00	0.10	-0.02	0.986	0.999
PD	Endo	RNGTT	-0.32	0.15	-2.07	0.0385	0.521
PD	IN_ADARB2	RNGTT	0.07	0.06	1.20	0.231	0.911
PD	IN_LAMP5_LHX6	RNGTT	0.12	0.07	1.67	0.095	1
PD	IN_LAMP5_RELN	RNGTT	0.03	0.06	0.57	0.571	0.991
PD	IN_PVALB	RNGTT	0.01	0.05	0.23	0.82	0.988
PD	IN_PVALB_CHC	RNGTT	-0.02	0.08	-0.19	0.85	0.99
PD	IN_SST	RNGTT	0.05	0.06	0.87	0.385	0.929
PD	IN_VIP	RNGTT	0.08	0.04	1.71	0.088	0.725
PD	Micro	RNGTT	0.07	0.08	0.84	0.401	0.97
PD	OPC	RNGTT	0.04	0.05	0.81	0.416	0.957
PD	Oligo	RNGTT	0.04	0.05	0.90	0.368	0.798
PD	PC	RNGTT	0.11	0.17	0.62	0.537	0.997
PD	PVM	RNGTT	0.14	0.19	0.74	0.462	0.91
PD	SMC	RNGTT	-0.28	0.40	-0.69	0.49	0.998
PD	VLMC	RNGTT	0.10	0.18	0.58	0.564	0.957
PD	Astro	RNH1	-0.08	0.06	-1.32	0.187	0.776
PD	EN_L2_3_IT	RNH1	-0.18	0.08	-2.34	0.0192	0.421
PD	EN_L3_5_IT_1	RNH1	-0.13	0.12	-1.15	0.251	0.912
PD	EN_L3_5_IT_2	RNH1	-0.02	0.09	-0.18	0.856	0.983
PD	EN_L3_5_IT_3	RNH1	-0.11	0.10	-1.12	0.264	0.825
PD	EN_L5_6_NP	RNH1	-0.20	0.15	-1.27	0.203	0.999
PD	EN_L6B	RNH1	0.08	0.21	0.40	0.689	0.999
PD	EN_L6_CT	RNH1	0.17	0.16	1.10	0.273	0.998
PD	EN_L6_IT_1	RNH1	-0.25	0.16	-1.52	0.129	1
PD	EN_L6_IT_2	RNH1	-0.01	0.22	-0.02	0.982	0.999
PD	Endo	RNH1	-0.45	0.37	-1.21	0.226	0.798
PD	IN_ADARB2	RNH1	-0.04	0.14	-0.28	0.777	0.984
PD	IN_LAMP5_LHX6	RNH1	0.04	0.16	0.28	0.778	1
PD	IN_LAMP5_RELN	RNH1	-0.07	0.13	-0.57	0.571	0.991
PD	IN_PVALB	RNH1	-0.09	0.10	-0.94	0.349	0.934
PD	IN_PVALB_CHC	RNH1	-0.06	0.15	-0.40	0.687	0.977
PD	IN_SST	RNH1	-0.16	0.11	-1.39	0.163	0.869
PD	IN_VIP	RNH1	-0.06	0.09	-0.65	0.515	0.913
PD	Micro	RNH1	-0.10	0.12	-0.84	0.403	0.97
PD	OPC	RNH1	-0.15	0.07	-1.99	0.0468	0.8
PD	Oligo	RNH1	-0.05	0.05	-0.88	0.378	0.804
PD	PC	RNH1	-0.38	0.44	-0.88	0.381	0.997
PD	Astro	RNLS	-0.16	0.08	-2.11	0.0348	0.54
PD	EN_L2_3_IT	RNLS	-0.07	0.07	-0.97	0.33	0.796
PD	EN_L3_5_IT_1	RNLS	0.04	0.09	0.47	0.637	0.976
PD	EN_L3_5_IT_2	RNLS	-0.09	0.09	-1.05	0.295	0.81
PD	EN_L3_5_IT_3	RNLS	0.06	0.08	0.71	0.477	0.913
PD	EN_L5_6_NP	RNLS	0.16	0.10	1.58	0.114	0.999
PD	EN_L6B	RNLS	-0.07	0.17	-0.39	0.698	0.999
PD	EN_L6_CT	RNLS	0.07	0.13	0.56	0.578	0.998
PD	EN_L6_IT_1	RNLS	-0.02	0.13	-0.19	0.846	1
PD	EN_L6_IT_2	RNLS	-0.09	0.17	-0.56	0.573	0.992
PD	Endo	RNLS	0.48	0.35	1.37	0.17	0.756
PD	IN_ADARB2	RNLS	-0.07	0.11	-0.65	0.519	0.968
PD	IN_LAMP5_LHX6	RNLS	0.16	0.13	1.23	0.22	1
PD	IN_LAMP5_RELN	RNLS	0.11	0.10	1.11	0.268	0.969
PD	IN_PVALB	RNLS	-0.00	0.09	-0.05	0.962	0.997
PD	IN_PVALB_CHC	RNLS	-0.05	0.13	-0.41	0.681	0.977
PD	IN_SST	RNLS	-0.07	0.10	-0.70	0.481	0.95
PD	IN_VIP	RNLS	-0.01	0.08	-0.11	0.914	0.989
PD	Micro	RNLS	0.01	0.11	0.12	0.903	0.993
PD	OPC	RNLS	-0.11	0.11	-1.01	0.314	0.932
PD	Oligo	RNLS	-0.06	0.07	-0.81	0.416	0.823
PD	PC	RNLS	0.04	0.22	0.18	0.859	0.997
PD	PVM	RNLS	-0.24	0.38	-0.64	0.524	0.942
PD	VLMC	RNLS	-0.35	0.27	-1.32	0.186	0.791
PD	Astro	RNMT	-0.05	0.06	-0.89	0.372	0.88
PD	EN_L2_3_IT	RNMT	0.01	0.04	0.14	0.892	0.979
PD	EN_L3_5_IT_1	RNMT	0.02	0.06	0.34	0.73	0.983
PD	EN_L3_5_IT_2	RNMT	0.02	0.05	0.41	0.68	0.947
PD	EN_L3_5_IT_3	RNMT	-0.03	0.06	-0.62	0.533	0.929
PD	EN_L5_6_NP	RNMT	-0.02	0.08	-0.28	0.78	0.999
PD	EN_L6B	RNMT	0.01	0.09	0.17	0.867	0.999
PD	EN_L6_CT	RNMT	-0.01	0.07	-0.07	0.943	0.998
PD	EN_L6_IT_1	RNMT	-0.03	0.08	-0.36	0.716	1
PD	EN_L6_IT_2	RNMT	-0.01	0.10	-0.13	0.893	0.998
PD	Endo	RNMT	-0.07	0.16	-0.43	0.664	0.957
PD	IN_ADARB2	RNMT	0.01	0.07	0.12	0.906	0.991
PD	IN_LAMP5_LHX6	RNMT	0.06	0.08	0.77	0.442	1
PD	IN_LAMP5_RELN	RNMT	0.06	0.06	1.04	0.299	0.969
PD	IN_PVALB	RNMT	-0.00	0.05	-0.09	0.926	0.995
PD	IN_PVALB_CHC	RNMT	0.06	0.09	0.70	0.483	0.95
PD	IN_SST	RNMT	-0.00	0.06	-0.04	0.97	0.995
PD	IN_VIP	RNMT	0.01	0.05	0.26	0.794	0.971
PD	Micro	RNMT	0.06	0.09	0.64	0.525	0.972
PD	OPC	RNMT	0.01	0.05	0.15	0.884	0.995
PD	Oligo	RNMT	-0.02	0.04	-0.57	0.572	0.894
PD	PC	RNMT	-0.31	0.19	-1.61	0.107	0.997
PD	PVM	RNMT	0.32	0.27	1.20	0.231	0.794
PD	VLMC	RNMT	0.11	0.21	0.56	0.577	0.957
PD	Astro	RNPC3	-0.03	0.07	-0.45	0.651	0.955
PD	EN_L2_3_IT	RNPC3	-0.10	0.06	-1.59	0.112	0.631
PD	EN_L3_5_IT_1	RNPC3	-0.03	0.08	-0.33	0.745	0.984
PD	EN_L3_5_IT_2	RNPC3	-0.10	0.07	-1.45	0.146	0.715
PD	EN_L3_5_IT_3	RNPC3	-0.05	0.07	-0.76	0.447	0.903
PD	EN_L5_6_NP	RNPC3	-0.12	0.09	-1.35	0.177	0.999
PD	EN_L6B	RNPC3	-0.21	0.11	-1.82	0.0682	0.999
PD	EN_L6_CT	RNPC3	-0.05	0.08	-0.63	0.527	0.998
PD	EN_L6_IT_1	RNPC3	-0.11	0.09	-1.14	0.255	1
PD	EN_L6_IT_2	RNPC3	-0.02	0.10	-0.23	0.818	0.997
PD	Endo	RNPC3	-0.32	0.16	-2.01	0.0441	0.544
PD	IN_ADARB2	RNPC3	-0.21	0.08	-2.53	0.0115	0.881
PD	IN_LAMP5_LHX6	RNPC3	0.03	0.08	0.33	0.739	1
PD	IN_LAMP5_RELN	RNPC3	-0.02	0.08	-0.27	0.79	0.994
PD	IN_PVALB	RNPC3	0.03	0.07	0.39	0.698	0.981
PD	IN_PVALB_CHC	RNPC3	-0.05	0.08	-0.64	0.525	0.959
PD	IN_SST	RNPC3	0.09	0.08	1.23	0.22	0.875
PD	IN_VIP	RNPC3	-0.09	0.07	-1.28	0.201	0.817
PD	Micro	RNPC3	-0.22	0.09	-2.53	0.0114	0.849
PD	OPC	RNPC3	0.01	0.06	0.11	0.91	0.996
PD	Oligo	RNPC3	-0.09	0.05	-1.58	0.115	0.556
PD	PC	RNPC3	0.03	0.14	0.20	0.841	0.997
PD	PVM	RNPC3	-0.03	0.23	-0.13	0.898	0.979
PD	SMC	RNPC3	0.86	0.39	2.21	0.0268	0.998
PD	VLMC	RNPC3	-0.17	0.18	-0.93	0.35	0.884
PD	Astro	RNPEP	-0.09	0.08	-1.21	0.226	0.806
PD	EN_L2_3_IT	RNPEP	-0.01	0.07	-0.11	0.915	0.985
PD	EN_L3_5_IT_1	RNPEP	-0.03	0.12	-0.25	0.801	0.987
PD	EN_L3_5_IT_2	RNPEP	0.09	0.09	1.06	0.291	0.809
PD	EN_L3_5_IT_3	RNPEP	-0.15	0.08	-1.83	0.0675	0.63
PD	EN_L5_6_NP	RNPEP	-0.11	0.15	-0.73	0.467	0.999
PD	EN_L6B	RNPEP	-0.18	0.18	-0.99	0.32	0.999
PD	EN_L6_CT	RNPEP	-0.04	0.14	-0.31	0.759	0.998
PD	EN_L6_IT_1	RNPEP	-0.03	0.14	-0.24	0.811	1
PD	EN_L6_IT_2	RNPEP	0.01	0.21	0.03	0.977	0.999
PD	IN_ADARB2	RNPEP	-0.18	0.14	-1.35	0.178	0.901
PD	IN_LAMP5_LHX6	RNPEP	-0.11	0.16	-0.69	0.491	1
PD	IN_LAMP5_RELN	RNPEP	0.05	0.14	0.37	0.711	0.994
PD	IN_PVALB	RNPEP	-0.02	0.08	-0.23	0.819	0.988
PD	IN_PVALB_CHC	RNPEP	0.15	0.17	0.86	0.387	0.916
PD	IN_SST	RNPEP	0.04	0.10	0.34	0.733	0.975
PD	IN_VIP	RNPEP	0.07	0.08	0.84	0.401	0.887
PD	Micro	RNPEP	-0.16	0.12	-1.42	0.157	0.943
PD	OPC	RNPEP	-0.09	0.09	-0.94	0.347	0.947
PD	Oligo	RNPEP	-0.05	0.07	-0.64	0.522	0.872
PD	Astro	RNPEPL1	0.02	0.08	0.26	0.795	0.976
PD	EN_L2_3_IT	RNPEPL1	-0.04	0.08	-0.54	0.587	0.907
PD	EN_L3_5_IT_1	RNPEPL1	-0.01	0.16	-0.04	0.969	0.997
PD	EN_L3_5_IT_2	RNPEPL1	-0.06	0.12	-0.47	0.642	0.94
PD	EN_L3_5_IT_3	RNPEPL1	-0.12	0.12	-1.00	0.319	0.854
PD	EN_L5_6_NP	RNPEPL1	0.35	0.57	0.61	0.543	0.999
PD	EN_L6B	RNPEPL1	0.32	0.73	0.45	0.655	0.999
PD	EN_L6_CT	RNPEPL1	-0.53	0.47	-1.12	0.264	0.998
PD	EN_L6_IT_1	RNPEPL1	-0.14	0.18	-0.77	0.441	1
PD	IN_LAMP5_RELN	RNPEPL1	-0.05	0.16	-0.33	0.743	0.994
PD	IN_PVALB	RNPEPL1	-0.12	0.13	-0.95	0.344	0.933
PD	IN_SST	RNPEPL1	0.04	0.15	0.25	0.805	0.982
PD	IN_VIP	RNPEPL1	-0.07	0.12	-0.54	0.59	0.932
PD	Micro	RNPEPL1	-0.05	0.13	-0.42	0.677	0.983
PD	OPC	RNPEPL1	0.06	0.12	0.47	0.635	0.984
PD	Oligo	RNPEPL1	0.09	0.07	1.15	0.25	0.714
PD	Astro	RNPS1	0.02	0.06	0.29	0.768	0.972
PD	EN_L2_3_IT	RNPS1	-0.02	0.05	-0.42	0.675	0.933
PD	EN_L3_5_IT_1	RNPS1	0.04	0.08	0.50	0.619	0.975
PD	EN_L3_5_IT_2	RNPS1	0.04	0.06	0.61	0.54	0.912
PD	EN_L3_5_IT_3	RNPS1	0.02	0.06	0.25	0.804	0.979
PD	EN_L5_6_NP	RNPS1	-0.04	0.10	-0.43	0.666	0.999
PD	EN_L6B	RNPS1	-0.18	0.11	-1.59	0.112	0.999
PD	EN_L6_CT	RNPS1	-0.00	0.09	-0.04	0.965	0.999
PD	EN_L6_IT_1	RNPS1	-0.00	0.09	-0.06	0.956	1
PD	EN_L6_IT_2	RNPS1	-0.02	0.11	-0.17	0.863	0.997
PD	Endo	RNPS1	0.08	0.32	0.25	0.804	0.981
PD	IN_ADARB2	RNPS1	-0.08	0.08	-0.93	0.352	0.947
PD	IN_LAMP5_LHX6	RNPS1	0.09	0.12	0.74	0.461	1
PD	IN_LAMP5_RELN	RNPS1	0.05	0.08	0.57	0.568	0.991
PD	IN_PVALB	RNPS1	0.03	0.06	0.55	0.58	0.971
PD	IN_PVALB_CHC	RNPS1	0.01	0.09	0.07	0.947	0.995
PD	IN_SST	RNPS1	-0.00	0.07	-0.06	0.955	0.994
PD	IN_VIP	RNPS1	-0.01	0.06	-0.15	0.883	0.984
PD	Micro	RNPS1	0.07	0.09	0.74	0.456	0.97
PD	OPC	RNPS1	-0.04	0.05	-0.73	0.467	0.964
PD	Oligo	RNPS1	0.04	0.04	0.97	0.334	0.776
PD	PC	RNPS1	0.16	0.37	0.44	0.657	0.997
PD	Astro	RO60	-0.06	0.06	-0.98	0.327	0.858
PD	EN_L2_3_IT	RO60	-0.04	0.04	-1.11	0.269	0.765
PD	EN_L3_5_IT_1	RO60	-0.02	0.06	-0.33	0.742	0.984
PD	EN_L3_5_IT_2	RO60	0.01	0.05	0.16	0.87	0.983
PD	EN_L3_5_IT_3	RO60	0.02	0.06	0.41	0.681	0.955
PD	EN_L5_6_NP	RO60	0.10	0.10	1.01	0.311	0.999
PD	EN_L6B	RO60	-0.16	0.12	-1.30	0.193	0.999
PD	EN_L6_CT	RO60	0.08	0.10	0.84	0.401	0.998
PD	EN_L6_IT_1	RO60	-0.12	0.09	-1.33	0.183	1
PD	EN_L6_IT_2	RO60	-0.16	0.13	-1.19	0.235	0.992
PD	Endo	RO60	0.15	0.14	1.09	0.277	0.84
PD	IN_ADARB2	RO60	-0.05	0.08	-0.72	0.472	0.966
PD	IN_LAMP5_LHX6	RO60	-0.08	0.10	-0.79	0.431	1
PD	IN_LAMP5_RELN	RO60	0.01	0.07	0.09	0.927	0.998
PD	IN_PVALB	RO60	-0.07	0.06	-1.13	0.26	0.918
PD	IN_PVALB_CHC	RO60	0.00	0.10	0.04	0.964	0.998
PD	IN_SST	RO60	-0.03	0.07	-0.36	0.718	0.972
PD	IN_VIP	RO60	0.01	0.05	0.19	0.846	0.979
PD	Micro	RO60	0.00	0.09	0.04	0.964	0.999
PD	OPC	RO60	-0.02	0.05	-0.48	0.634	0.984
PD	Oligo	RO60	-0.01	0.05	-0.23	0.819	0.963
PD	PC	RO60	-0.12	0.14	-0.86	0.389	0.997
PD	VLMC	RO60	0.08	0.19	0.45	0.655	0.964
PD	Astro	ROBO1	-0.13	0.07	-1.85	0.0639	0.618
PD	EN_L2_3_IT	ROBO1	0.23	0.10	2.39	0.0168	0.414
PD	EN_L3_5_IT_1	ROBO1	-0.08	0.16	-0.53	0.597	0.972
PD	EN_L3_5_IT_2	ROBO1	0.24	0.14	1.68	0.092	0.638
PD	EN_L3_5_IT_3	ROBO1	-0.15	0.17	-0.90	0.366	0.871
PD	EN_L5_6_NP	ROBO1	-0.17	0.18	-0.98	0.327	0.999
PD	EN_L6B	ROBO1	0.01	0.17	0.06	0.956	0.999
PD	EN_L6_CT	ROBO1	0.02	0.10	0.25	0.805	0.998
PD	EN_L6_IT_1	ROBO1	0.03	0.11	0.31	0.753	1
PD	EN_L6_IT_2	ROBO1	0.17	0.21	0.80	0.422	0.992
PD	Endo	ROBO1	-0.02	0.38	-0.06	0.955	0.997
PD	IN_ADARB2	ROBO1	0.01	0.08	0.18	0.858	0.99
PD	IN_LAMP5_LHX6	ROBO1	0.20	0.18	1.10	0.271	1
PD	IN_LAMP5_RELN	ROBO1	-0.13	0.16	-0.82	0.413	0.986
PD	IN_PVALB	ROBO1	-0.04	0.09	-0.45	0.65	0.977
PD	IN_PVALB_CHC	ROBO1	0.01	0.16	0.03	0.974	0.998
PD	IN_SST	ROBO1	0.00	0.07	0.02	0.987	0.997
PD	IN_VIP	ROBO1	-0.03	0.06	-0.56	0.576	0.928
PD	Micro	ROBO1	0.07	0.18	0.40	0.689	0.983
PD	OPC	ROBO1	-0.04	0.05	-0.84	0.402	0.956
PD	Oligo	ROBO1	0.01	0.05	0.12	0.902	0.979
PD	PC	ROBO1	0.02	0.18	0.09	0.925	0.997
PD	SMC	ROBO1	0.50	0.62	0.79	0.427	0.998
PD	VLMC	ROBO1	0.81	0.36	2.24	0.0248	0.591
PD	Adaptive	ROBO2	-0.03	0.45	-0.07	0.946	0.994
PD	Astro	ROBO2	-0.07	0.12	-0.60	0.546	0.931
PD	EN_L2_3_IT	ROBO2	0.18	0.09	2.01	0.0441	0.518
PD	EN_L3_5_IT_1	ROBO2	-0.07	0.20	-0.38	0.706	0.979
PD	EN_L3_5_IT_2	ROBO2	0.33	0.18	1.81	0.0699	0.599
PD	EN_L3_5_IT_3	ROBO2	0.11	0.10	1.06	0.291	0.84
PD	EN_L5_6_NP	ROBO2	0.08	0.13	0.59	0.554	0.999
PD	EN_L6B	ROBO2	-0.15	0.07	-2.15	0.0316	0.999
PD	EN_L6_CT	ROBO2	-0.09	0.10	-0.89	0.374	0.998
PD	EN_L6_IT_1	ROBO2	0.12	0.14	0.84	0.403	1
PD	EN_L6_IT_2	ROBO2	0.35	0.39	0.92	0.358	0.992
PD	Endo	ROBO2	0.06	0.21	0.29	0.769	0.973
PD	IN_ADARB2	ROBO2	-0.04	0.08	-0.56	0.577	0.972
PD	IN_LAMP5_LHX6	ROBO2	0.13	0.12	1.07	0.286	1
PD	IN_LAMP5_RELN	ROBO2	-0.22	0.09	-2.48	0.0131	0.728
PD	IN_PVALB	ROBO2	-0.03	0.09	-0.28	0.778	0.987
PD	IN_PVALB_CHC	ROBO2	0.08	0.15	0.54	0.588	0.971
PD	IN_SST	ROBO2	-0.09	0.07	-1.29	0.197	0.87
PD	IN_VIP	ROBO2	-0.15	0.06	-2.45	0.0143	0.558
PD	Micro	ROBO2	0.00	0.18	0.02	0.987	0.999
PD	OPC	ROBO2	-0.03	0.11	-0.25	0.799	0.992
PD	Oligo	ROBO2	0.04	0.13	0.30	0.767	0.95
PD	PC	ROBO2	0.08	0.22	0.37	0.709	0.997
PD	PVM	ROBO2	0.04	0.32	0.14	0.888	0.977
PD	SMC	ROBO2	0.18	0.43	0.43	0.669	0.998
PD	VLMC	ROBO2	0.93	0.45	2.06	0.0398	0.656
PD	Astro	ROBO3	-0.00	0.09	-0.05	0.959	0.996
PD	EN_L2_3_IT	ROBO3	-0.27	0.16	-1.69	0.0908	0.604
PD	EN_L3_5_IT_1	ROBO3	0.01	0.13	0.04	0.969	0.997
PD	EN_L3_5_IT_2	ROBO3	-0.11	0.16	-0.69	0.49	0.893
PD	EN_L3_5_IT_3	ROBO3	-0.22	0.19	-1.16	0.248	0.814
PD	EN_L5_6_NP	ROBO3	-0.05	0.12	-0.39	0.697	0.999
PD	IN_VIP	ROBO3	-0.10	0.16	-0.61	0.545	0.921
PD	Micro	ROBO3	-0.09	0.16	-0.59	0.557	0.977
PD	OPC	ROBO3	-0.08	0.13	-0.60	0.55	0.973
PD	Oligo	ROBO3	-0.17	0.10	-1.71	0.0876	0.516
PD	Astro	ROBO4	-0.01	0.15	-0.06	0.952	0.996
PD	Endo	ROBO4	-0.19	0.18	-1.02	0.31	0.854
PD	Oligo	ROBO4	0.11	0.19	0.58	0.561	0.891
PD	Adaptive	ROCK1	-0.44	0.28	-1.59	0.113	0.651
PD	Astro	ROCK1	0.01	0.05	0.26	0.794	0.976
PD	EN_L2_3_IT	ROCK1	0.13	0.05	2.73	0.00627	0.321
PD	EN_L3_5_IT_1	ROCK1	-0.05	0.06	-0.77	0.442	0.955
PD	EN_L3_5_IT_2	ROCK1	0.08	0.05	1.59	0.113	0.677
PD	EN_L3_5_IT_3	ROCK1	0.07	0.05	1.33	0.184	0.766
PD	EN_L5_6_NP	ROCK1	-0.06	0.08	-0.74	0.461	0.999
PD	EN_L6B	ROCK1	0.01	0.08	0.18	0.857	0.999
PD	EN_L6_CT	ROCK1	0.06	0.06	0.97	0.333	0.998
PD	EN_L6_IT_1	ROCK1	0.19	0.07	2.90	0.0037	0.624
PD	EN_L6_IT_2	ROCK1	0.08	0.09	0.83	0.404	0.992
PD	Endo	ROCK1	-0.05	0.12	-0.43	0.665	0.957
PD	IN_ADARB2	ROCK1	0.05	0.06	0.79	0.428	0.961
PD	IN_LAMP5_LHX6	ROCK1	-0.03	0.07	-0.45	0.65	1
PD	IN_LAMP5_RELN	ROCK1	0.12	0.06	1.78	0.0752	0.873
PD	IN_PVALB	ROCK1	0.02	0.05	0.45	0.652	0.977
PD	IN_PVALB_CHC	ROCK1	0.08	0.08	1.01	0.313	0.886
PD	IN_SST	ROCK1	0.03	0.05	0.69	0.488	0.95
PD	IN_VIP	ROCK1	0.05	0.05	1.07	0.285	0.853
PD	Micro	ROCK1	0.05	0.06	0.79	0.43	0.97
PD	OPC	ROCK1	0.02	0.04	0.62	0.536	0.97
PD	Oligo	ROCK1	0.03	0.04	0.77	0.441	0.833
PD	PC	ROCK1	0.08	0.11	0.73	0.464	0.997
PD	PVM	ROCK1	0.07	0.17	0.45	0.654	0.947
PD	SMC	ROCK1	-0.20	0.33	-0.59	0.558	0.998
PD	VLMC	ROCK1	0.07	0.14	0.50	0.617	0.961
PD	Adaptive	ROCK2	-0.28	0.30	-0.92	0.358	0.874
PD	Astro	ROCK2	-0.02	0.07	-0.32	0.751	0.97
PD	EN_L2_3_IT	ROCK2	0.08	0.04	1.89	0.0584	0.549
PD	EN_L3_5_IT_1	ROCK2	0.01	0.05	0.17	0.865	0.992
PD	EN_L3_5_IT_2	ROCK2	0.03	0.05	0.56	0.572	0.922
PD	EN_L3_5_IT_3	ROCK2	0.01	0.05	0.22	0.822	0.982
PD	EN_L5_6_NP	ROCK2	-0.06	0.06	-0.97	0.334	0.999
PD	EN_L6B	ROCK2	-0.03	0.08	-0.33	0.744	0.999
PD	EN_L6_CT	ROCK2	-0.08	0.07	-1.20	0.229	0.998
PD	EN_L6_IT_1	ROCK2	0.08	0.07	1.09	0.277	1
PD	EN_L6_IT_2	ROCK2	0.10	0.08	1.22	0.223	0.992
PD	Endo	ROCK2	0.12	0.14	0.85	0.397	0.894
PD	IN_ADARB2	ROCK2	0.12	0.07	1.69	0.0917	0.881
PD	IN_LAMP5_LHX6	ROCK2	0.05	0.06	0.81	0.42	1
PD	IN_LAMP5_RELN	ROCK2	0.05	0.08	0.67	0.505	0.991
PD	IN_PVALB	ROCK2	0.04	0.05	0.96	0.338	0.933
PD	IN_PVALB_CHC	ROCK2	-0.06	0.06	-0.91	0.365	0.909
PD	IN_SST	ROCK2	0.05	0.06	0.93	0.352	0.919
PD	IN_VIP	ROCK2	0.15	0.05	3.10	0.00194	0.443
PD	Micro	ROCK2	-0.01	0.06	-0.24	0.809	0.989
PD	OPC	ROCK2	0.02	0.04	0.41	0.679	0.988
PD	Oligo	ROCK2	0.00	0.04	0.04	0.964	0.993
PD	PC	ROCK2	0.07	0.11	0.61	0.539	0.997
PD	PVM	ROCK2	0.09	0.15	0.59	0.554	0.947
PD	SMC	ROCK2	-0.20	0.32	-0.64	0.522	0.998
PD	VLMC	ROCK2	0.28	0.16	1.69	0.091	0.718
PD	EN_L2_3_IT	ROGDI	-0.17	0.16	-1.05	0.293	0.782
PD	Oligo	ROGDI	-0.08	0.13	-0.68	0.5	0.861
PD	Astro	ROM1	0.18	0.12	1.44	0.15	0.729
PD	OPC	ROM1	0.23	0.36	0.63	0.526	0.968
PD	Oligo	ROM1	0.02	0.14	0.15	0.884	0.977
PD	Astro	ROMO1	-0.01	0.11	-0.08	0.936	0.994
PD	EN_L2_3_IT	ROMO1	-0.08	0.12	-0.71	0.477	0.869
PD	EN_L3_5_IT_2	ROMO1	0.01	0.14	0.04	0.97	0.997
PD	EN_L3_5_IT_3	ROMO1	-0.15	0.17	-0.91	0.364	0.87
PD	IN_PVALB	ROMO1	0.08	0.16	0.53	0.593	0.974
PD	IN_VIP	ROMO1	-0.01	0.15	-0.06	0.954	0.996
PD	OPC	ROMO1	-0.10	0.13	-0.79	0.432	0.959
PD	Oligo	ROMO1	0.03	0.08	0.34	0.732	0.944
PD	Astro	ROPN1B	-0.42	0.17	-2.43	0.015	0.446
PD	EN_L2_3_IT	ROPN1B	-0.31	0.16	-1.88	0.0599	0.553
PD	IN_PVALB	ROPN1B	-0.53	0.40	-1.32	0.185	0.895
PD	Astro	ROPN1L	0.84	0.47	1.80	0.0716	0.635
PD	EN_L2_3_IT	ROPN1L	-0.10	0.10	-0.96	0.339	0.8
PD	EN_L3_5_IT_1	ROPN1L	0.31	0.15	2.08	0.0379	0.723
PD	EN_L3_5_IT_2	ROPN1L	0.02	0.13	0.15	0.883	0.985
PD	EN_L3_5_IT_3	ROPN1L	0.20	0.14	1.48	0.14	0.723
PD	EN_L6B	ROPN1L	0.52	0.56	0.92	0.357	0.999
PD	EN_L6_CT	ROPN1L	-0.05	0.19	-0.25	0.804	0.998
PD	EN_L6_IT_1	ROPN1L	0.12	0.19	0.65	0.513	1
PD	IN_PVALB	ROPN1L	-0.04	0.13	-0.28	0.78	0.987
PD	IN_SST	ROPN1L	0.05	0.14	0.34	0.737	0.975
PD	IN_VIP	ROPN1L	-0.72	0.50	-1.46	0.145	0.774
PD	Astro	ROR1	-0.05	0.09	-0.54	0.586	0.939
PD	EN_L2_3_IT	ROR1	0.10	0.13	0.76	0.448	0.856
PD	EN_L3_5_IT_2	ROR1	0.10	0.24	0.41	0.682	0.948
PD	EN_L3_5_IT_3	ROR1	0.31	0.17	1.83	0.0676	0.63
PD	EN_L5_6_NP	ROR1	0.09	0.14	0.66	0.507	0.999
PD	EN_L6B	ROR1	0.66	0.32	2.07	0.038	0.999
PD	EN_L6_CT	ROR1	0.16	0.34	0.47	0.637	0.998
PD	EN_L6_IT_1	ROR1	-0.04	0.25	-0.14	0.886	1
PD	Endo	ROR1	0.17	0.58	0.29	0.768	0.973
PD	IN_ADARB2	ROR1	0.26	0.16	1.59	0.112	0.888
PD	IN_LAMP5_LHX6	ROR1	0.33	0.19	1.71	0.0864	1
PD	IN_PVALB	ROR1	0.05	0.10	0.57	0.572	0.97
PD	IN_SST	ROR1	-0.16	0.19	-0.83	0.407	0.931
PD	IN_VIP	ROR1	0.26	0.16	1.66	0.0976	0.735
PD	OPC	ROR1	0.16	0.14	1.17	0.243	0.922
PD	Oligo	ROR1	0.06	0.23	0.27	0.783	0.956
PD	PC	ROR1	-0.69	0.31	-2.22	0.0266	0.997
PD	SMC	ROR1	0.43	0.71	0.61	0.542	0.998
PD	VLMC	ROR1	-0.00	0.29	-0.01	0.994	1
PD	Astro	ROR2	-0.13	0.18	-0.73	0.463	0.909
PD	EN_L2_3_IT	ROR2	0.19	0.15	1.30	0.192	0.711
PD	EN_L3_5_IT_1	ROR2	0.17	0.21	0.80	0.422	0.955
PD	EN_L3_5_IT_2	ROR2	0.13	0.18	0.75	0.455	0.885
PD	EN_L3_5_IT_3	ROR2	-0.08	0.17	-0.46	0.646	0.948
PD	EN_L6_IT_1	ROR2	-0.03	0.23	-0.14	0.888	1
PD	EN_L6_IT_2	ROR2	0.14	0.48	0.29	0.77	0.997
PD	IN_LAMP5_LHX6	ROR2	-0.08	0.13	-0.61	0.541	1
PD	IN_LAMP5_RELN	ROR2	-0.09	0.10	-0.97	0.334	0.978
PD	IN_PVALB	ROR2	-0.13	0.16	-0.86	0.39	0.942
PD	IN_SST	ROR2	0.33	0.21	1.55	0.12	0.836
PD	IN_VIP	ROR2	-0.20	0.17	-1.15	0.249	0.839
PD	Micro	ROR2	0.04	0.35	0.12	0.907	0.994
PD	OPC	ROR2	-0.06	0.15	-0.42	0.677	0.988
PD	Oligo	ROR2	0.04	0.10	0.38	0.703	0.934
PD	VLMC	ROR2	0.21	0.25	0.85	0.396	0.905
PD	Adaptive	RORA	-0.44	0.27	-1.62	0.106	0.638
PD	Astro	RORA	0.05	0.08	0.66	0.506	0.922
PD	EN_L2_3_IT	RORA	0.05	0.07	0.76	0.449	0.856
PD	EN_L3_5_IT_1	RORA	0.17	0.07	2.37	0.018	0.622
PD	EN_L3_5_IT_2	RORA	0.08	0.06	1.41	0.159	0.722
PD	EN_L3_5_IT_3	RORA	0.10	0.05	1.84	0.0655	0.623
PD	EN_L5_6_NP	RORA	0.07	0.08	0.88	0.377	0.999
PD	EN_L6B	RORA	0.15	0.11	1.33	0.185	0.999
PD	EN_L6_CT	RORA	0.16	0.09	1.75	0.0809	0.998
PD	EN_L6_IT_1	RORA	0.12	0.11	1.12	0.261	1
PD	EN_L6_IT_2	RORA	-0.03	0.11	-0.30	0.764	0.997
PD	Endo	RORA	-0.35	0.15	-2.33	0.02	0.458
PD	IN_ADARB2	RORA	0.07	0.07	1.01	0.313	0.938
PD	IN_LAMP5_LHX6	RORA	-0.06	0.06	-0.96	0.336	1
PD	IN_LAMP5_RELN	RORA	-0.02	0.05	-0.34	0.735	0.994
PD	IN_PVALB	RORA	0.12	0.06	2.05	0.0404	0.759
PD	IN_PVALB_CHC	RORA	0.03	0.06	0.60	0.55	0.962
PD	IN_SST	RORA	0.10	0.07	1.47	0.141	0.859
PD	IN_VIP	RORA	-0.03	0.06	-0.59	0.555	0.924
PD	Micro	RORA	-0.31	0.15	-2.11	0.0345	0.924
PD	OPC	RORA	-0.01	0.05	-0.26	0.794	0.992
PD	Oligo	RORA	-0.11	0.09	-1.29	0.197	0.663
PD	PC	RORA	-0.01	0.11	-0.14	0.892	0.997
PD	PVM	RORA	-0.46	0.35	-1.32	0.187	0.763
PD	SMC	RORA	0.08	0.48	0.16	0.874	0.998
PD	VLMC	RORA	-0.09	0.11	-0.82	0.41	0.91
PD	Astro	RORB	-0.20	0.07	-2.76	0.00571	0.36
PD	EN_L2_3_IT	RORB	-0.11	0.16	-0.67	0.505	0.881
PD	EN_L3_5_IT_1	RORB	-0.04	0.06	-0.69	0.491	0.957
PD	EN_L3_5_IT_2	RORB	-0.01	0.05	-0.21	0.834	0.978
PD	EN_L3_5_IT_3	RORB	0.05	0.06	0.81	0.417	0.892
PD	EN_L5_6_NP	RORB	0.38	0.28	1.34	0.182	0.999
PD	EN_L6B	RORB	0.22	0.75	0.30	0.767	0.999
PD	EN_L6_CT	RORB	-0.20	0.54	-0.37	0.711	0.998
PD	EN_L6_IT_1	RORB	-0.34	0.18	-1.90	0.057	1
PD	IN_ADARB2	RORB	0.30	0.19	1.55	0.121	0.888
PD	IN_LAMP5_LHX6	RORB	0.32	0.26	1.20	0.232	1
PD	IN_LAMP5_RELN	RORB	0.37	0.21	1.73	0.084	0.886
PD	IN_PVALB	RORB	-0.07	0.15	-0.49	0.627	0.976
PD	IN_SST	RORB	-0.00	0.16	-0.02	0.986	0.997
PD	IN_VIP	RORB	0.06	0.16	0.40	0.687	0.955
PD	Micro	RORB	-0.03	0.21	-0.13	0.893	0.993
PD	OPC	RORB	-0.03	0.14	-0.25	0.801	0.992
PD	Oligo	RORB	0.14	0.18	0.78	0.434	0.829
PD	EN_L2_3_IT	ROS1	0.21	0.17	1.24	0.216	0.731
PD	EN_L3_5_IT_3	ROS1	0.91	0.72	1.26	0.208	0.785
PD	EN_L6B	ROS1	-0.12	0.30	-0.40	0.692	0.999
PD	EN_L6_IT_1	ROS1	-0.26	0.59	-0.45	0.656	1
PD	Astro	RP1	0.29	0.20	1.46	0.145	0.725
PD	EN_L2_3_IT	RP1	-0.04	0.14	-0.28	0.78	0.956
PD	EN_L3_5_IT_2	RP1	-0.09	0.40	-0.22	0.823	0.977
PD	EN_L3_5_IT_3	RP1	0.39	0.38	1.02	0.307	0.85
PD	Oligo	RP1	-0.19	0.15	-1.31	0.189	0.657
PD	EN_L2_3_IT	RP1L1	0.38	0.58	0.66	0.51	0.883
PD	Astro	RP2	-0.07	0.12	-0.64	0.524	0.927
PD	EN_L2_3_IT	RP2	-0.11	0.09	-1.12	0.264	0.762
PD	EN_L3_5_IT_2	RP2	-0.10	0.14	-0.73	0.466	0.888
PD	EN_L3_5_IT_3	RP2	-0.25	0.15	-1.60	0.109	0.691
PD	EN_L6_IT_1	RP2	0.39	0.43	0.91	0.361	1
PD	IN_PVALB	RP2	-0.03	0.14	-0.20	0.844	0.989
PD	IN_SST	RP2	-0.20	0.17	-1.17	0.241	0.883
PD	IN_VIP	RP2	-0.03	0.14	-0.21	0.832	0.976
PD	Micro	RP2	0.04	0.12	0.35	0.728	0.983
PD	OPC	RP2	0.11	0.09	1.20	0.23	0.922
PD	Oligo	RP2	-0.04	0.08	-0.46	0.645	0.92
PD	Astro	RP9	-0.02	0.07	-0.29	0.774	0.973
PD	EN_L2_3_IT	RP9	-0.13	0.06	-2.06	0.0393	0.506
PD	EN_L3_5_IT_1	RP9	-0.07	0.14	-0.47	0.64	0.976
PD	EN_L3_5_IT_2	RP9	-0.21	0.09	-2.23	0.0256	0.461
PD	EN_L3_5_IT_3	RP9	-0.12	0.10	-1.29	0.198	0.777
PD	EN_L5_6_NP	RP9	0.13	0.19	0.66	0.511	0.999
PD	EN_L6B	RP9	0.16	0.20	0.81	0.421	0.999
PD	EN_L6_CT	RP9	-0.01	0.17	-0.05	0.961	0.998
PD	EN_L6_IT_1	RP9	-0.14	0.16	-0.86	0.392	1
PD	EN_L6_IT_2	RP9	-0.12	0.57	-0.21	0.837	0.997
PD	IN_ADARB2	RP9	0.00	0.15	0.01	0.99	0.998
PD	IN_LAMP5_LHX6	RP9	0.66	0.43	1.54	0.123	1
PD	IN_LAMP5_RELN	RP9	0.01	0.15	0.05	0.963	0.998
PD	IN_PVALB	RP9	-0.03	0.09	-0.34	0.734	0.984
PD	IN_PVALB_CHC	RP9	-0.49	0.40	-1.24	0.215	0.852
PD	IN_SST	RP9	0.01	0.12	0.06	0.952	0.994
PD	IN_VIP	RP9	-0.12	0.09	-1.34	0.181	0.806
PD	Micro	RP9	-0.29	0.15	-1.94	0.0525	0.924
PD	OPC	RP9	-0.03	0.09	-0.36	0.722	0.99
PD	Oligo	RP9	0.03	0.06	0.58	0.56	0.89
PD	Astro	RPA1	0.04	0.06	0.69	0.489	0.918
PD	EN_L2_3_IT	RPA1	0.05	0.06	0.93	0.353	0.807
PD	EN_L3_5_IT_1	RPA1	0.17	0.10	1.73	0.083	0.791
PD	EN_L3_5_IT_2	RPA1	0.05	0.07	0.77	0.443	0.879
PD	EN_L3_5_IT_3	RPA1	0.09	0.08	1.16	0.246	0.811
PD	EN_L5_6_NP	RPA1	0.11	0.13	0.87	0.383	0.999
PD	EN_L6B	RPA1	0.21	0.16	1.31	0.192	0.999
PD	EN_L6_CT	RPA1	0.02	0.11	0.17	0.867	0.998
PD	EN_L6_IT_1	RPA1	0.13	0.13	0.98	0.325	1
PD	EN_L6_IT_2	RPA1	0.13	0.15	0.85	0.395	0.992
PD	Endo	RPA1	0.07	0.43	0.17	0.867	0.992
PD	IN_ADARB2	RPA1	0.17	0.10	1.77	0.0772	0.881
PD	IN_LAMP5_LHX6	RPA1	-0.01	0.13	-0.09	0.927	1
PD	IN_LAMP5_RELN	RPA1	0.15	0.09	1.59	0.112	0.933
PD	IN_PVALB	RPA1	0.09	0.07	1.19	0.235	0.917
PD	IN_PVALB_CHC	RPA1	-0.28	0.14	-1.98	0.0473	0.654
PD	IN_SST	RPA1	0.09	0.09	1.02	0.308	0.915
PD	IN_VIP	RPA1	0.11	0.07	1.56	0.118	0.755
PD	Micro	RPA1	0.03	0.10	0.26	0.795	0.989
PD	OPC	RPA1	-0.00	0.07	-0.00	0.997	1
PD	Oligo	RPA1	0.06	0.05	1.06	0.287	0.739
PD	PC	RPA1	0.04	0.37	0.10	0.919	0.997
PD	Astro	RPA2	0.05	0.08	0.65	0.518	0.926
PD	EN_L2_3_IT	RPA2	0.05	0.06	0.76	0.449	0.856
PD	EN_L3_5_IT_1	RPA2	-0.02	0.11	-0.15	0.879	0.992
PD	EN_L3_5_IT_2	RPA2	0.02	0.08	0.19	0.847	0.98
PD	EN_L3_5_IT_3	RPA2	-0.05	0.09	-0.56	0.574	0.936
PD	EN_L5_6_NP	RPA2	0.09	0.16	0.57	0.567	0.999
PD	EN_L6B	RPA2	-0.03	0.18	-0.14	0.886	0.999
PD	EN_L6_CT	RPA2	-0.02	0.15	-0.14	0.885	0.998
PD	EN_L6_IT_1	RPA2	-0.32	0.15	-2.11	0.0349	1
PD	EN_L6_IT_2	RPA2	0.31	0.20	1.59	0.113	0.985
PD	IN_ADARB2	RPA2	0.09	0.13	0.71	0.475	0.966
PD	IN_LAMP5_LHX6	RPA2	-0.00	0.15	-0.01	0.99	1
PD	IN_LAMP5_RELN	RPA2	0.14	0.12	1.18	0.236	0.969
PD	IN_PVALB	RPA2	0.07	0.11	0.66	0.509	0.964
PD	IN_SST	RPA2	0.07	0.11	0.66	0.506	0.951
PD	IN_VIP	RPA2	-0.03	0.10	-0.33	0.745	0.964
PD	Micro	RPA2	0.16	0.12	1.26	0.207	0.951
PD	OPC	RPA2	0.12	0.09	1.36	0.173	0.907
PD	Oligo	RPA2	0.08	0.05	1.42	0.155	0.614
PD	Astro	RPA3	-0.19	0.14	-1.36	0.173	0.757
PD	EN_L2_3_IT	RPA3	-0.10	0.13	-0.76	0.447	0.856
PD	EN_L3_5_IT_1	RPA3	-0.11	0.15	-0.75	0.451	0.955
PD	EN_L3_5_IT_2	RPA3	0.01	0.13	0.06	0.949	0.994
PD	EN_L3_5_IT_3	RPA3	-0.03	0.14	-0.24	0.809	0.979
PD	EN_L5_6_NP	RPA3	-0.26	0.19	-1.35	0.177	0.999
PD	EN_L6B	RPA3	0.31	0.22	1.40	0.16	0.999
PD	EN_L6_CT	RPA3	0.06	0.20	0.29	0.772	0.998
PD	EN_L6_IT_1	RPA3	-0.08	0.19	-0.41	0.679	1
PD	EN_L6_IT_2	RPA3	0.14	0.25	0.56	0.578	0.992
PD	Endo	RPA3	-0.44	0.38	-1.17	0.241	0.811
PD	IN_ADARB2	RPA3	-0.23	0.18	-1.32	0.186	0.901
PD	IN_LAMP5_LHX6	RPA3	-0.14	0.20	-0.70	0.481	1
PD	IN_LAMP5_RELN	RPA3	-0.24	0.16	-1.47	0.142	0.946
PD	IN_PVALB	RPA3	-0.14	0.13	-1.10	0.269	0.919
PD	IN_PVALB_CHC	RPA3	-0.36	0.18	-1.98	0.0473	0.654
PD	IN_SST	RPA3	-0.03	0.15	-0.17	0.862	0.989
PD	IN_VIP	RPA3	-0.36	0.15	-2.32	0.0201	0.598
PD	Micro	RPA3	-0.37	0.19	-1.98	0.0479	0.924
PD	OPC	RPA3	-0.04	0.15	-0.27	0.786	0.992
PD	Oligo	RPA3	-0.21	0.13	-1.67	0.094	0.525
PD	PC	RPA3	-0.43	0.52	-0.82	0.414	0.997
PD	Astro	RPAIN	-0.05	0.05	-0.96	0.335	0.862
PD	EN_L2_3_IT	RPAIN	-0.03	0.04	-0.75	0.453	0.859
PD	EN_L3_5_IT_1	RPAIN	-0.09	0.08	-1.01	0.311	0.939
PD	EN_L3_5_IT_2	RPAIN	-0.04	0.06	-0.62	0.534	0.912
PD	EN_L3_5_IT_3	RPAIN	-0.12	0.07	-1.76	0.0783	0.65
PD	EN_L5_6_NP	RPAIN	-0.27	0.12	-2.28	0.0228	0.999
PD	EN_L6B	RPAIN	-0.26	0.13	-2.09	0.0369	0.999
PD	EN_L6_CT	RPAIN	-0.10	0.12	-0.83	0.404	0.998
PD	EN_L6_IT_1	RPAIN	0.01	0.10	0.07	0.948	1
PD	EN_L6_IT_2	RPAIN	-0.04	0.15	-0.28	0.776	0.997
PD	Endo	RPAIN	-0.04	0.34	-0.12	0.905	0.993
PD	IN_ADARB2	RPAIN	0.03	0.10	0.31	0.753	0.982
PD	IN_LAMP5_LHX6	RPAIN	-0.06	0.12	-0.52	0.6	1
PD	IN_LAMP5_RELN	RPAIN	0.12	0.08	1.38	0.168	0.946
PD	IN_PVALB	RPAIN	-0.07	0.06	-1.06	0.291	0.924
PD	IN_PVALB_CHC	RPAIN	-0.12	0.13	-0.95	0.344	0.902
PD	IN_SST	RPAIN	-0.12	0.07	-1.69	0.092	0.814
PD	IN_VIP	RPAIN	-0.06	0.07	-0.86	0.387	0.883
PD	Micro	RPAIN	0.06	0.09	0.71	0.478	0.97
PD	OPC	RPAIN	-0.08	0.06	-1.41	0.159	0.901
PD	Oligo	RPAIN	-0.05	0.04	-1.25	0.211	0.682
PD	PC	RPAIN	-0.54	0.43	-1.24	0.215	0.997
PD	Astro	RPAP1	0.06	0.07	0.86	0.39	0.883
PD	EN_L2_3_IT	RPAP1	-0.00	0.06	-0.04	0.968	0.994
PD	EN_L3_5_IT_1	RPAP1	0.10	0.13	0.72	0.47	0.955
PD	EN_L3_5_IT_2	RPAP1	0.08	0.09	0.87	0.386	0.861
PD	EN_L3_5_IT_3	RPAP1	-0.06	0.09	-0.58	0.561	0.934
PD	EN_L5_6_NP	RPAP1	-0.01	0.66	-0.02	0.982	0.999
PD	EN_L6B	RPAP1	-0.01	0.20	-0.07	0.942	0.999
PD	EN_L6_CT	RPAP1	-0.01	0.15	-0.05	0.959	0.998
PD	EN_L6_IT_1	RPAP1	-0.10	0.15	-0.68	0.497	1
PD	EN_L6_IT_2	RPAP1	-0.22	0.20	-1.06	0.287	0.992
PD	IN_ADARB2	RPAP1	-0.18	0.16	-1.18	0.238	0.915
PD	IN_LAMP5_RELN	RPAP1	-0.13	0.15	-0.85	0.397	0.985
PD	IN_PVALB	RPAP1	0.00	0.10	0.02	0.985	0.999
PD	IN_SST	RPAP1	-0.02	0.12	-0.17	0.862	0.989
PD	IN_VIP	RPAP1	-0.05	0.10	-0.50	0.619	0.936
PD	Micro	RPAP1	0.01	0.13	0.06	0.955	0.998
PD	OPC	RPAP1	0.10	0.09	1.11	0.266	0.927
PD	Oligo	RPAP1	-0.00	0.05	-0.02	0.981	0.996
PD	Adaptive	RPAP2	-0.15	0.41	-0.36	0.72	0.963
PD	Astro	RPAP2	-0.03	0.05	-0.67	0.5	0.921
PD	EN_L2_3_IT	RPAP2	0.03	0.04	0.83	0.406	0.835
PD	EN_L3_5_IT_1	RPAP2	0.01	0.06	0.24	0.813	0.988
PD	EN_L3_5_IT_2	RPAP2	0.02	0.05	0.41	0.68	0.947
PD	EN_L3_5_IT_3	RPAP2	0.07	0.05	1.39	0.164	0.741
PD	EN_L5_6_NP	RPAP2	-0.09	0.07	-1.23	0.218	0.999
PD	EN_L6B	RPAP2	0.01	0.10	0.12	0.902	0.999
PD	EN_L6_CT	RPAP2	0.01	0.06	0.12	0.905	0.998
PD	EN_L6_IT_1	RPAP2	-0.01	0.08	-0.09	0.932	1
PD	EN_L6_IT_2	RPAP2	0.04	0.09	0.41	0.685	0.994
PD	Endo	RPAP2	-0.34	0.16	-2.19	0.0286	0.485
PD	IN_ADARB2	RPAP2	0.06	0.06	0.90	0.369	0.953
PD	IN_LAMP5_LHX6	RPAP2	0.05	0.07	0.62	0.538	1
PD	IN_LAMP5_RELN	RPAP2	0.04	0.06	0.66	0.512	0.991
PD	IN_PVALB	RPAP2	-0.01	0.05	-0.22	0.824	0.989
PD	IN_PVALB_CHC	RPAP2	0.07	0.07	0.96	0.338	0.9
PD	IN_SST	RPAP2	0.00	0.06	0.02	0.988	0.997
PD	IN_VIP	RPAP2	-0.02	0.05	-0.31	0.754	0.965
PD	Micro	RPAP2	0.01	0.07	0.07	0.941	0.998
PD	OPC	RPAP2	-0.05	0.04	-1.07	0.285	0.931
PD	Oligo	RPAP2	0.02	0.04	0.53	0.599	0.907
PD	PC	RPAP2	-0.03	0.14	-0.20	0.844	0.997
PD	PVM	RPAP2	-0.08	0.28	-0.29	0.776	0.96
PD	SMC	RPAP2	-1.13	1.19	-0.95	0.34	0.998
PD	VLMC	RPAP2	0.34	0.17	2.03	0.0419	0.656
PD	Astro	RPAP3	-0.00	0.07	-0.03	0.973	0.998
PD	EN_L2_3_IT	RPAP3	-0.05	0.05	-0.91	0.363	0.813
PD	EN_L3_5_IT_1	RPAP3	-0.08	0.08	-1.01	0.311	0.939
PD	EN_L3_5_IT_2	RPAP3	0.02	0.06	0.33	0.745	0.964
PD	EN_L3_5_IT_3	RPAP3	-0.01	0.07	-0.09	0.926	0.992
PD	EN_L5_6_NP	RPAP3	0.06	0.10	0.57	0.567	0.999
PD	EN_L6B	RPAP3	-0.10	0.16	-0.64	0.52	0.999
PD	EN_L6_CT	RPAP3	-0.09	0.12	-0.80	0.422	0.998
PD	EN_L6_IT_1	RPAP3	0.11	0.13	0.83	0.407	1
PD	EN_L6_IT_2	RPAP3	0.26	0.16	1.59	0.112	0.985
PD	Endo	RPAP3	0.21	0.38	0.55	0.585	0.942
PD	IN_ADARB2	RPAP3	-0.10	0.10	-1.08	0.282	0.927
PD	IN_LAMP5_LHX6	RPAP3	0.07	0.14	0.49	0.625	1
PD	IN_LAMP5_RELN	RPAP3	0.09	0.12	0.78	0.434	0.987
PD	IN_PVALB	RPAP3	-0.01	0.07	-0.11	0.916	0.995
PD	IN_PVALB_CHC	RPAP3	0.01	0.14	0.10	0.918	0.993
PD	IN_SST	RPAP3	0.07	0.08	0.86	0.392	0.93
PD	IN_VIP	RPAP3	-0.04	0.06	-0.56	0.573	0.928
PD	Micro	RPAP3	0.03	0.08	0.34	0.732	0.983
PD	OPC	RPAP3	-0.03	0.08	-0.39	0.696	0.989
PD	Oligo	RPAP3	0.07	0.05	1.53	0.127	0.578
PD	Astro	RPE	-0.16	0.07	-2.21	0.0271	0.512
PD	EN_L2_3_IT	RPE	-0.01	0.06	-0.20	0.838	0.968
PD	EN_L3_5_IT_1	RPE	-0.02	0.07	-0.29	0.768	0.984
PD	EN_L3_5_IT_2	RPE	0.05	0.06	0.76	0.448	0.881
PD	EN_L3_5_IT_3	RPE	0.05	0.06	0.78	0.438	0.899
PD	EN_L5_6_NP	RPE	-0.00	0.10	-0.03	0.975	0.999
PD	EN_L6B	RPE	-0.11	0.12	-0.86	0.391	0.999
PD	EN_L6_CT	RPE	-0.09	0.11	-0.88	0.378	0.998
PD	EN_L6_IT_1	RPE	0.08	0.10	0.82	0.412	1
PD	EN_L6_IT_2	RPE	0.05	0.12	0.38	0.707	0.997
PD	Endo	RPE	-0.08	0.53	-0.14	0.886	0.993
PD	IN_ADARB2	RPE	-0.16	0.08	-1.94	0.0529	0.881
PD	IN_LAMP5_LHX6	RPE	-0.02	0.09	-0.19	0.846	1
PD	IN_LAMP5_RELN	RPE	0.03	0.08	0.35	0.723	0.994
PD	IN_PVALB	RPE	-0.03	0.07	-0.44	0.662	0.977
PD	IN_PVALB_CHC	RPE	0.00	0.10	0.04	0.969	0.998
PD	IN_SST	RPE	0.03	0.08	0.35	0.728	0.974
PD	IN_VIP	RPE	-0.05	0.06	-0.81	0.418	0.892
PD	Micro	RPE	0.00	0.09	0.01	0.993	0.999
PD	OPC	RPE	-0.10	0.07	-1.42	0.154	0.901
PD	Oligo	RPE	-0.11	0.06	-1.66	0.0967	0.529
PD	PC	RPE	-0.31	0.38	-0.82	0.412	0.997
PD	PVM	RPE	0.74	0.76	0.98	0.329	0.853
PD	Astro	RPE65	-0.49	0.27	-1.79	0.0727	0.636
PD	EN_L2_3_IT	RPEL1	-0.41	0.23	-1.79	0.0735	0.576
PD	Astro	RPF1	0.04	0.07	0.57	0.566	0.935
PD	EN_L2_3_IT	RPF1	-0.02	0.06	-0.25	0.805	0.96
PD	EN_L3_5_IT_1	RPF1	-0.06	0.13	-0.50	0.619	0.975
PD	EN_L3_5_IT_2	RPF1	-0.09	0.08	-1.13	0.26	0.792
PD	EN_L3_5_IT_3	RPF1	0.03	0.09	0.34	0.737	0.967
PD	EN_L5_6_NP	RPF1	0.62	0.53	1.17	0.241	0.999
PD	EN_L6B	RPF1	0.08	0.22	0.38	0.706	0.999
PD	EN_L6_CT	RPF1	0.02	0.14	0.13	0.894	0.998
PD	EN_L6_IT_1	RPF1	0.19	0.16	1.14	0.255	1
PD	EN_L6_IT_2	RPF1	0.12	0.24	0.48	0.631	0.992
PD	Endo	RPF1	0.14	0.36	0.38	0.702	0.959
PD	IN_LAMP5_LHX6	RPF1	-0.27	0.42	-0.64	0.524	1
PD	IN_LAMP5_RELN	RPF1	0.00	0.14	0.02	0.987	0.998
PD	IN_PVALB	RPF1	-0.06	0.10	-0.62	0.537	0.967
PD	IN_SST	RPF1	0.25	0.12	1.99	0.0461	0.74
PD	IN_VIP	RPF1	0.00	0.09	0.02	0.986	0.999
PD	Micro	RPF1	-0.07	0.13	-0.53	0.599	0.977
PD	OPC	RPF1	-0.04	0.08	-0.51	0.607	0.979
PD	Oligo	RPF1	0.07	0.06	1.09	0.274	0.731
PD	Astro	RPF2	0.02	0.07	0.33	0.744	0.969
PD	EN_L2_3_IT	RPF2	0.05	0.04	1.11	0.265	0.762
PD	EN_L3_5_IT_1	RPF2	0.06	0.10	0.62	0.538	0.961
PD	EN_L3_5_IT_2	RPF2	0.06	0.08	0.72	0.471	0.891
PD	EN_L3_5_IT_3	RPF2	0.02	0.08	0.27	0.784	0.976
PD	EN_L5_6_NP	RPF2	-0.15	0.13	-1.15	0.251	0.999
PD	EN_L6B	RPF2	-0.08	0.16	-0.54	0.59	0.999
PD	EN_L6_CT	RPF2	-0.03	0.12	-0.25	0.801	0.998
PD	EN_L6_IT_1	RPF2	-0.12	0.13	-0.94	0.349	1
PD	EN_L6_IT_2	RPF2	-0.09	0.19	-0.49	0.621	0.992
PD	Endo	RPF2	-0.43	0.32	-1.35	0.177	0.761
PD	IN_ADARB2	RPF2	0.12	0.11	1.11	0.266	0.92
PD	IN_LAMP5_LHX6	RPF2	0.05	0.16	0.33	0.739	1
PD	IN_LAMP5_RELN	RPF2	-0.21	0.12	-1.75	0.0803	0.878
PD	IN_PVALB	RPF2	-0.08	0.08	-1.01	0.313	0.932
PD	IN_PVALB_CHC	RPF2	0.03	0.17	0.18	0.856	0.99
PD	IN_SST	RPF2	-0.03	0.08	-0.41	0.685	0.971
PD	IN_VIP	RPF2	-0.06	0.08	-0.79	0.429	0.895
PD	Micro	RPF2	0.15	0.13	1.17	0.243	0.952
PD	OPC	RPF2	-0.09	0.08	-1.12	0.263	0.927
PD	Oligo	RPF2	-0.01	0.05	-0.16	0.875	0.976
PD	Astro	RPGR	0.20	0.07	2.80	0.00512	0.352
PD	EN_L2_3_IT	RPGR	0.01	0.05	0.25	0.805	0.96
PD	EN_L3_5_IT_1	RPGR	0.13	0.10	1.23	0.219	0.899
PD	EN_L3_5_IT_2	RPGR	0.13	0.07	1.80	0.0718	0.602
PD	EN_L3_5_IT_3	RPGR	0.08	0.07	1.17	0.241	0.809
PD	EN_L5_6_NP	RPGR	-0.03	0.15	-0.17	0.865	0.999
PD	EN_L6B	RPGR	0.25	0.18	1.43	0.152	0.999
PD	EN_L6_CT	RPGR	0.09	0.13	0.69	0.493	0.998
PD	EN_L6_IT_1	RPGR	0.17	0.12	1.37	0.172	1
PD	EN_L6_IT_2	RPGR	0.06	0.17	0.35	0.728	0.997
PD	Endo	RPGR	0.49	0.21	2.32	0.0206	0.458
PD	IN_ADARB2	RPGR	0.06	0.12	0.53	0.596	0.972
PD	IN_LAMP5_LHX6	RPGR	-0.00	0.13	-0.03	0.977	1
PD	IN_LAMP5_RELN	RPGR	0.20	0.12	1.71	0.0868	0.893
PD	IN_PVALB	RPGR	0.13	0.08	1.60	0.108	0.828
PD	IN_PVALB_CHC	RPGR	0.02	0.14	0.15	0.884	0.992
PD	IN_SST	RPGR	0.14	0.10	1.34	0.18	0.87
PD	IN_VIP	RPGR	0.14	0.07	1.95	0.0506	0.683
PD	Micro	RPGR	0.11	0.12	0.98	0.329	0.964
PD	OPC	RPGR	0.41	0.17	2.39	0.0167	0.748
PD	Oligo	RPGR	0.07	0.06	1.11	0.265	0.725
PD	Astro	RPGRIP1	-0.03	0.13	-0.19	0.846	0.981
PD	EN_L2_3_IT	RPGRIP1	0.03	0.12	0.28	0.776	0.955
PD	EN_L3_5_IT_2	RPGRIP1	-0.06	0.17	-0.36	0.718	0.957
PD	EN_L3_5_IT_3	RPGRIP1	-0.24	0.17	-1.44	0.149	0.731
PD	EN_L6_IT_1	RPGRIP1	0.26	0.48	0.55	0.582	1
PD	IN_PVALB	RPGRIP1	-0.09	0.17	-0.55	0.58	0.971
PD	IN_VIP	RPGRIP1	0.02	0.16	0.15	0.884	0.984
PD	Micro	RPGRIP1	-0.39	0.18	-2.13	0.0328	0.924
PD	OPC	RPGRIP1	-0.10	0.15	-0.66	0.508	0.968
PD	Oligo	RPGRIP1	0.01	0.13	0.06	0.949	0.988
PD	Astro	RPGRIP1L	-0.07	0.07	-1.04	0.301	0.843
PD	EN_L2_3_IT	RPGRIP1L	-0.07	0.05	-1.43	0.152	0.674
PD	EN_L3_5_IT_1	RPGRIP1L	-0.14	0.07	-2.01	0.0442	0.74
PD	EN_L3_5_IT_2	RPGRIP1L	-0.03	0.06	-0.46	0.646	0.941
PD	EN_L3_5_IT_3	RPGRIP1L	-0.07	0.07	-1.01	0.314	0.851
PD	EN_L5_6_NP	RPGRIP1L	-0.04	0.10	-0.41	0.683	0.999
PD	EN_L6B	RPGRIP1L	-0.08	0.12	-0.64	0.525	0.999
PD	EN_L6_CT	RPGRIP1L	0.04	0.08	0.48	0.63	0.998
PD	EN_L6_IT_1	RPGRIP1L	-0.14	0.09	-1.56	0.118	1
PD	EN_L6_IT_2	RPGRIP1L	-0.03	0.11	-0.30	0.766	0.997
PD	IN_ADARB2	RPGRIP1L	-0.04	0.09	-0.49	0.622	0.972
PD	IN_LAMP5_LHX6	RPGRIP1L	0.06	0.11	0.60	0.549	1
PD	IN_LAMP5_RELN	RPGRIP1L	-0.03	0.10	-0.29	0.775	0.994
PD	IN_PVALB	RPGRIP1L	-0.04	0.06	-0.72	0.47	0.953
PD	IN_PVALB_CHC	RPGRIP1L	-0.07	0.11	-0.60	0.549	0.962
PD	IN_SST	RPGRIP1L	-0.00	0.08	-0.03	0.977	0.996
PD	IN_VIP	RPGRIP1L	-0.05	0.06	-0.76	0.448	0.901
PD	Micro	RPGRIP1L	-0.23	0.16	-1.48	0.139	0.943
PD	OPC	RPGRIP1L	-0.07	0.08	-0.90	0.366	0.952
PD	Oligo	RPGRIP1L	-0.02	0.07	-0.27	0.786	0.956
PD	Astro	RPH3A	-0.01	0.10	-0.08	0.94	0.994
PD	EN_L2_3_IT	RPH3A	-0.36	0.10	-3.60	0.000324	0.19
PD	EN_L3_5_IT_1	RPH3A	-0.47	0.09	-5.03	4.78e-07	0.00175
PD	EN_L3_5_IT_2	RPH3A	-0.38	0.10	-3.65	0.000259	0.0683
PD	EN_L3_5_IT_3	RPH3A	-0.36	0.08	-4.25	2.18e-05	0.0205
PD	EN_L5_6_NP	RPH3A	-0.04	0.07	-0.59	0.553	0.999
PD	EN_L6B	RPH3A	-0.37	0.16	-2.34	0.0192	0.978
PD	EN_L6_CT	RPH3A	-0.27	0.11	-2.52	0.0117	0.901
PD	EN_L6_IT_1	RPH3A	-0.65	0.15	-4.38	1.18e-05	0.0822
PD	EN_L6_IT_2	RPH3A	-0.48	0.18	-2.66	0.00773	0.744
PD	IN_ADARB2	RPH3A	0.09	0.06	1.58	0.115	0.888
PD	IN_LAMP5_LHX6	RPH3A	-0.14	0.09	-1.60	0.11	1
PD	IN_LAMP5_RELN	RPH3A	-0.02	0.06	-0.38	0.707	0.994
PD	IN_PVALB	RPH3A	-0.12	0.08	-1.51	0.132	0.859
PD	IN_PVALB_CHC	RPH3A	0.02	0.24	0.07	0.945	0.995
PD	IN_SST	RPH3A	-0.15	0.08	-1.88	0.0607	0.778
PD	IN_VIP	RPH3A	0.12	0.08	1.41	0.159	0.788
PD	Micro	RPH3A	-0.14	0.16	-0.85	0.394	0.97
PD	OPC	RPH3A	-0.15	0.13	-1.16	0.246	0.922
PD	Oligo	RPH3A	-0.04	0.09	-0.40	0.692	0.931
PD	Astro	RPH3AL	0.08	0.11	0.71	0.476	0.914
PD	EN_L2_3_IT	RPH3AL	-0.04	0.14	-0.27	0.785	0.956
PD	EN_L3_5_IT_1	RPH3AL	-0.11	0.12	-0.96	0.337	0.944
PD	EN_L3_5_IT_2	RPH3AL	-0.06	0.22	-0.28	0.776	0.969
PD	EN_L3_5_IT_3	RPH3AL	0.02	0.17	0.13	0.897	0.99
PD	EN_L5_6_NP	RPH3AL	0.46	0.24	1.95	0.0513	0.999
PD	EN_L6B	RPH3AL	-0.15	0.22	-0.67	0.503	0.999
PD	EN_L6_IT_1	RPH3AL	-0.55	0.43	-1.26	0.207	1
PD	Endo	RPH3AL	-0.00	0.18	-0.00	0.998	1
PD	IN_ADARB2	RPH3AL	0.22	0.18	1.21	0.226	0.908
PD	IN_PVALB	RPH3AL	0.02	0.10	0.17	0.867	0.992
PD	IN_SST	RPH3AL	-0.05	0.19	-0.27	0.791	0.982
PD	IN_VIP	RPH3AL	0.30	0.18	1.67	0.0951	0.735
PD	Micro	RPH3AL	-0.38	0.19	-1.95	0.0512	0.924
PD	OPC	RPH3AL	0.11	0.11	1.04	0.296	0.932
PD	Oligo	RPH3AL	-0.02	0.13	-0.16	0.877	0.976
PD	PVM	RPH3AL	-0.59	0.74	-0.79	0.427	0.903
PD	Astro	RPIA	-0.08	0.09	-0.82	0.414	0.892
PD	EN_L2_3_IT	RPIA	-0.12	0.06	-1.91	0.0563	0.545
PD	EN_L3_5_IT_1	RPIA	0.05	0.10	0.44	0.656	0.977
PD	EN_L3_5_IT_2	RPIA	-0.09	0.08	-1.08	0.278	0.803
PD	EN_L3_5_IT_3	RPIA	-0.06	0.08	-0.74	0.461	0.908
PD	EN_L5_6_NP	RPIA	0.12	0.15	0.84	0.399	0.999
PD	EN_L6B	RPIA	-0.09	0.15	-0.56	0.572	0.999
PD	EN_L6_CT	RPIA	-0.01	0.14	-0.10	0.923	0.998
PD	EN_L6_IT_1	RPIA	-0.09	0.13	-0.66	0.512	1
PD	EN_L6_IT_2	RPIA	-0.22	0.17	-1.30	0.195	0.992
PD	IN_ADARB2	RPIA	-0.33	0.11	-2.87	0.0041	0.881
PD	IN_LAMP5_LHX6	RPIA	-0.02	0.15	-0.11	0.915	1
PD	IN_LAMP5_RELN	RPIA	-0.02	0.11	-0.21	0.83	0.996
PD	IN_PVALB	RPIA	-0.13	0.08	-1.60	0.109	0.829
PD	IN_PVALB_CHC	RPIA	-0.08	0.14	-0.57	0.572	0.967
PD	IN_SST	RPIA	0.06	0.10	0.62	0.533	0.953
PD	IN_VIP	RPIA	-0.09	0.08	-1.17	0.243	0.835
PD	Micro	RPIA	0.08	0.13	0.62	0.536	0.975
PD	OPC	RPIA	0.01	0.08	0.12	0.906	0.996
PD	Oligo	RPIA	-0.03	0.07	-0.45	0.652	0.922
PD	Adaptive	RPL10	0.08	0.39	0.22	0.829	0.983
PD	Astro	RPL10	0.03	0.07	0.48	0.63	0.948
PD	EN_L2_3_IT	RPL10	-0.05	0.08	-0.61	0.543	0.892
PD	EN_L3_5_IT_1	RPL10	-0.09	0.09	-1.00	0.319	0.94
PD	EN_L3_5_IT_2	RPL10	0.02	0.10	0.20	0.844	0.979
PD	EN_L3_5_IT_3	RPL10	-0.05	0.09	-0.59	0.557	0.933
PD	EN_L5_6_NP	RPL10	-0.05	0.15	-0.35	0.724	0.999
PD	EN_L6B	RPL10	0.02	0.17	0.13	0.896	0.999
PD	EN_L6_CT	RPL10	-0.21	0.14	-1.49	0.137	0.998
PD	EN_L6_IT_1	RPL10	-0.03	0.12	-0.24	0.811	1
PD	EN_L6_IT_2	RPL10	-0.16	0.17	-0.94	0.349	0.992
PD	Endo	RPL10	-0.29	0.13	-2.25	0.0247	0.468
PD	IN_ADARB2	RPL10	-0.06	0.12	-0.49	0.622	0.972
PD	IN_LAMP5_LHX6	RPL10	0.05	0.16	0.33	0.742	1
PD	IN_LAMP5_RELN	RPL10	-0.16	0.12	-1.37	0.169	0.946
PD	IN_PVALB	RPL10	0.01	0.10	0.06	0.95	0.997
PD	IN_PVALB_CHC	RPL10	0.10	0.14	0.67	0.5	0.955
PD	IN_SST	RPL10	0.09	0.11	0.84	0.404	0.931
PD	IN_VIP	RPL10	-0.10	0.09	-1.14	0.256	0.841
PD	Micro	RPL10	-0.13	0.09	-1.40	0.162	0.943
PD	OPC	RPL10	-0.08	0.07	-1.10	0.272	0.929
PD	Oligo	RPL10	-0.10	0.06	-1.79	0.074	0.493
PD	PC	RPL10	-0.05	0.15	-0.32	0.752	0.997
PD	PVM	RPL10	-0.12	0.29	-0.41	0.684	0.95
PD	Astro	RPL10A	-0.06	0.09	-0.67	0.505	0.922
PD	EN_L2_3_IT	RPL10A	-0.16	0.09	-1.69	0.0908	0.604
PD	EN_L3_5_IT_1	RPL10A	-0.07	0.11	-0.62	0.534	0.961
PD	EN_L3_5_IT_2	RPL10A	0.00	0.10	0.01	0.992	0.999
PD	EN_L3_5_IT_3	RPL10A	-0.11	0.10	-1.09	0.275	0.832
PD	EN_L5_6_NP	RPL10A	-0.07	0.16	-0.43	0.665	0.999
PD	EN_L6B	RPL10A	0.01	0.19	0.07	0.948	0.999
PD	EN_L6_CT	RPL10A	0.07	0.16	0.48	0.634	0.998
PD	EN_L6_IT_1	RPL10A	0.11	0.14	0.83	0.407	1
PD	EN_L6_IT_2	RPL10A	-0.28	0.17	-1.66	0.0978	0.985
PD	Endo	RPL10A	-0.08	0.40	-0.21	0.833	0.987
PD	IN_ADARB2	RPL10A	-0.03	0.13	-0.20	0.839	0.988
PD	IN_LAMP5_LHX6	RPL10A	-0.18	0.17	-1.06	0.291	1
PD	IN_LAMP5_RELN	RPL10A	-0.19	0.12	-1.58	0.113	0.94
PD	IN_PVALB	RPL10A	-0.00	0.10	-0.01	0.99	0.999
PD	IN_PVALB_CHC	RPL10A	0.00	0.14	0.01	0.991	0.999
PD	IN_SST	RPL10A	0.00	0.11	0.01	0.993	0.998
PD	IN_VIP	RPL10A	-0.06	0.10	-0.65	0.519	0.914
PD	Micro	RPL10A	-0.04	0.11	-0.36	0.72	0.983
PD	OPC	RPL10A	-0.03	0.07	-0.46	0.648	0.986
PD	Oligo	RPL10A	-0.14	0.06	-2.27	0.023	0.358
PD	PC	RPL10A	-0.40	0.44	-0.92	0.359	0.997
PD	Adaptive	RPL11	0.55	0.36	1.53	0.126	0.677
PD	Astro	RPL11	0.03	0.06	0.47	0.641	0.952
PD	EN_L2_3_IT	RPL11	0.04	0.06	0.55	0.58	0.905
PD	EN_L3_5_IT_1	RPL11	-0.08	0.09	-0.87	0.383	0.953
PD	EN_L3_5_IT_2	RPL11	0.08	0.07	1.17	0.242	0.777
PD	EN_L3_5_IT_3	RPL11	-0.01	0.07	-0.09	0.931	0.992
PD	EN_L5_6_NP	RPL11	0.20	0.13	1.53	0.125	0.999
PD	EN_L6B	RPL11	-0.07	0.16	-0.40	0.688	0.999
PD	EN_L6_CT	RPL11	0.15	0.12	1.24	0.213	0.998
PD	EN_L6_IT_1	RPL11	-0.07	0.12	-0.54	0.586	1
PD	EN_L6_IT_2	RPL11	-0.12	0.14	-0.87	0.384	0.992
PD	Endo	RPL11	-0.13	0.13	-0.97	0.332	0.864
PD	IN_ADARB2	RPL11	0.11	0.11	1.08	0.28	0.927
PD	IN_LAMP5_LHX6	RPL11	-0.01	0.13	-0.07	0.945	1
PD	IN_LAMP5_RELN	RPL11	-0.10	0.09	-1.16	0.245	0.969
PD	IN_PVALB	RPL11	0.04	0.08	0.48	0.628	0.976
PD	IN_PVALB_CHC	RPL11	0.10	0.13	0.78	0.436	0.935
PD	IN_SST	RPL11	0.09	0.08	1.10	0.272	0.9
PD	IN_VIP	RPL11	0.00	0.07	0.01	0.99	0.999
PD	Micro	RPL11	-0.08	0.08	-0.94	0.347	0.967
PD	OPC	RPL11	0.02	0.06	0.30	0.766	0.991
PD	Oligo	RPL11	0.00	0.05	0.04	0.971	0.994
PD	PC	RPL11	-0.00	0.16	-0.00	0.998	0.999
PD	Astro	RPL12	-0.06	0.08	-0.76	0.448	0.904
PD	EN_L2_3_IT	RPL12	0.04	0.07	0.50	0.617	0.917
PD	EN_L3_5_IT_1	RPL12	-0.15	0.12	-1.31	0.19	0.883
PD	EN_L3_5_IT_2	RPL12	0.02	0.10	0.17	0.863	0.983
PD	EN_L3_5_IT_3	RPL12	-0.09	0.09	-1.00	0.317	0.852
PD	EN_L5_6_NP	RPL12	0.31	0.18	1.76	0.0791	0.999
PD	EN_L6B	RPL12	-0.11	0.20	-0.53	0.599	0.999
PD	EN_L6_CT	RPL12	0.09	0.13	0.64	0.52	0.998
PD	EN_L6_IT_1	RPL12	0.26	0.15	1.69	0.0909	1
PD	EN_L6_IT_2	RPL12	-0.08	0.18	-0.46	0.647	0.993
PD	Endo	RPL12	-0.16	0.39	-0.40	0.687	0.958
PD	IN_ADARB2	RPL12	-0.06	0.13	-0.49	0.627	0.972
PD	IN_LAMP5_LHX6	RPL12	0.10	0.19	0.55	0.583	1
PD	IN_LAMP5_RELN	RPL12	-0.17	0.13	-1.31	0.19	0.954
PD	IN_PVALB	RPL12	-0.14	0.09	-1.47	0.141	0.859
PD	IN_SST	RPL12	-0.11	0.10	-1.03	0.302	0.912
PD	IN_VIP	RPL12	-0.04	0.09	-0.47	0.64	0.942
PD	Micro	RPL12	-0.07	0.12	-0.56	0.574	0.977
PD	OPC	RPL12	0.04	0.08	0.46	0.643	0.985
PD	Oligo	RPL12	-0.13	0.05	-2.64	0.00826	0.255
PD	Adaptive	RPL13	-0.23	0.29	-0.78	0.434	0.917
PD	Astro	RPL13	-0.04	0.07	-0.57	0.572	0.937
PD	EN_L2_3_IT	RPL13	0.03	0.06	0.47	0.641	0.924
PD	EN_L3_5_IT_1	RPL13	-0.02	0.09	-0.19	0.852	0.992
PD	EN_L3_5_IT_2	RPL13	0.06	0.08	0.78	0.434	0.877
PD	EN_L3_5_IT_3	RPL13	0.05	0.07	0.78	0.434	0.898
PD	EN_L5_6_NP	RPL13	0.01	0.12	0.06	0.95	0.999
PD	EN_L6B	RPL13	-0.05	0.13	-0.38	0.702	0.999
PD	EN_L6_CT	RPL13	-0.09	0.11	-0.80	0.422	0.998
PD	EN_L6_IT_1	RPL13	0.04	0.11	0.35	0.727	1
PD	EN_L6_IT_2	RPL13	-0.04	0.14	-0.27	0.789	0.997
PD	Endo	RPL13	-0.05	0.14	-0.39	0.694	0.959
PD	IN_ADARB2	RPL13	0.00	0.10	0.03	0.974	0.996
PD	IN_LAMP5_LHX6	RPL13	-0.02	0.12	-0.21	0.835	1
PD	IN_LAMP5_RELN	RPL13	-0.02	0.09	-0.23	0.821	0.996
PD	IN_PVALB	RPL13	-0.07	0.07	-0.97	0.332	0.932
PD	IN_PVALB_CHC	RPL13	0.06	0.11	0.51	0.613	0.973
PD	IN_SST	RPL13	0.00	0.07	0.06	0.953	0.994
PD	IN_VIP	RPL13	0.01	0.06	0.09	0.932	0.992
PD	Micro	RPL13	-0.01	0.08	-0.07	0.946	0.998
PD	OPC	RPL13	-0.24	0.14	-1.77	0.0763	0.844
PD	Oligo	RPL13	-0.02	0.05	-0.48	0.631	0.914
PD	PC	RPL13	0.02	0.14	0.16	0.871	0.997
PD	PVM	RPL13	0.05	0.22	0.23	0.82	0.969
PD	VLMC	RPL13	0.07	0.22	0.34	0.733	0.97
PD	Adaptive	RPL13A	-0.63	0.33	-1.91	0.056	0.536
PD	Astro	RPL13A	0.00	0.06	0.08	0.933	0.994
PD	EN_L2_3_IT	RPL13A	-0.00	0.06	-0.07	0.946	0.99
PD	EN_L3_5_IT_1	RPL13A	0.13	0.09	1.44	0.149	0.861
PD	EN_L3_5_IT_2	RPL13A	0.04	0.07	0.66	0.507	0.898
PD	EN_L3_5_IT_3	RPL13A	-0.03	0.07	-0.48	0.63	0.944
PD	EN_L5_6_NP	RPL13A	0.10	0.13	0.77	0.44	0.999
PD	EN_L6B	RPL13A	0.11	0.16	0.71	0.475	0.999
PD	EN_L6_CT	RPL13A	-0.06	0.12	-0.47	0.636	0.998
PD	EN_L6_IT_1	RPL13A	-0.03	0.12	-0.22	0.827	1
PD	EN_L6_IT_2	RPL13A	-0.19	0.15	-1.25	0.213	0.992
PD	Endo	RPL13A	-0.21	0.14	-1.42	0.155	0.748
PD	IN_ADARB2	RPL13A	0.01	0.11	0.05	0.964	0.996
PD	IN_LAMP5_LHX6	RPL13A	-0.12	0.14	-0.85	0.397	1
PD	IN_LAMP5_RELN	RPL13A	-0.02	0.09	-0.19	0.852	0.996
PD	IN_PVALB	RPL13A	0.07	0.08	0.86	0.39	0.942
PD	IN_PVALB_CHC	RPL13A	-0.13	0.13	-1.03	0.305	0.884
PD	IN_SST	RPL13A	0.06	0.08	0.70	0.485	0.95
PD	IN_VIP	RPL13A	-0.01	0.06	-0.23	0.817	0.976
PD	Micro	RPL13A	-0.12	0.09	-1.37	0.172	0.944
PD	OPC	RPL13A	0.01	0.06	0.14	0.886	0.995
PD	Oligo	RPL13A	-0.02	0.04	-0.40	0.688	0.93
PD	PC	RPL13A	-0.00	0.15	-0.00	0.998	0.999
PD	PVM	RPL13A	1.04	0.97	1.08	0.28	0.824
PD	Astro	RPL14	0.07	0.06	1.16	0.244	0.817
PD	EN_L2_3_IT	RPL14	0.00	0.05	0.05	0.961	0.993
PD	EN_L3_5_IT_1	RPL14	0.10	0.09	1.17	0.242	0.91
PD	EN_L3_5_IT_2	RPL14	0.06	0.06	1.00	0.317	0.823
PD	EN_L3_5_IT_3	RPL14	-0.04	0.06	-0.58	0.559	0.933
PD	EN_L5_6_NP	RPL14	0.22	0.12	1.80	0.0725	0.999
PD	EN_L6B	RPL14	-0.10	0.13	-0.75	0.452	0.999
PD	EN_L6_CT	RPL14	-0.05	0.10	-0.55	0.581	0.998
PD	EN_L6_IT_1	RPL14	-0.04	0.12	-0.32	0.752	1
PD	EN_L6_IT_2	RPL14	-0.12	0.12	-0.98	0.327	0.992
PD	Endo	RPL14	0.06	0.16	0.39	0.699	0.959
PD	IN_ADARB2	RPL14	0.08	0.09	0.89	0.371	0.953
PD	IN_LAMP5_LHX6	RPL14	0.09	0.12	0.78	0.434	1
PD	IN_LAMP5_RELN	RPL14	0.01	0.09	0.11	0.909	0.998
PD	IN_PVALB	RPL14	-0.05	0.07	-0.61	0.544	0.967
PD	IN_PVALB_CHC	RPL14	-0.08	0.11	-0.75	0.455	0.944
PD	IN_SST	RPL14	0.01	0.08	0.16	0.871	0.991
PD	IN_VIP	RPL14	0.00	0.08	0.02	0.985	0.999
PD	Micro	RPL14	-0.19	0.10	-1.89	0.0589	0.928
PD	OPC	RPL14	-0.00	0.07	-0.00	0.997	1
PD	Oligo	RPL14	-0.03	0.04	-0.68	0.497	0.86
PD	PC	RPL14	-0.35	0.33	-1.04	0.297	0.997
PD	Astro	RPL15	0.02	0.07	0.27	0.786	0.975
PD	EN_L2_3_IT	RPL15	0.04	0.08	0.57	0.568	0.901
PD	EN_L3_5_IT_1	RPL15	0.03	0.10	0.25	0.803	0.987
PD	EN_L3_5_IT_2	RPL15	0.08	0.09	0.92	0.359	0.846
PD	EN_L3_5_IT_3	RPL15	0.07	0.09	0.77	0.44	0.9
PD	EN_L5_6_NP	RPL15	0.03	0.13	0.23	0.817	0.999
PD	EN_L6B	RPL15	0.08	0.16	0.52	0.603	0.999
PD	EN_L6_CT	RPL15	0.04	0.12	0.37	0.711	0.998
PD	EN_L6_IT_1	RPL15	0.08	0.14	0.55	0.582	1
PD	EN_L6_IT_2	RPL15	-0.14	0.14	-0.96	0.338	0.992
PD	Endo	RPL15	-0.14	0.14	-0.95	0.341	0.866
PD	IN_ADARB2	RPL15	0.21	0.10	2.07	0.0389	0.881
PD	IN_LAMP5_LHX6	RPL15	0.01	0.13	0.06	0.955	1
PD	IN_LAMP5_RELN	RPL15	-0.08	0.11	-0.76	0.45	0.988
PD	IN_PVALB	RPL15	0.11	0.10	1.07	0.283	0.924
PD	IN_PVALB_CHC	RPL15	-0.27	0.13	-2.03	0.0424	0.632
PD	IN_SST	RPL15	-0.09	0.10	-0.94	0.35	0.919
PD	IN_VIP	RPL15	0.04	0.09	0.48	0.634	0.94
PD	Micro	RPL15	-0.09	0.09	-0.94	0.345	0.967
PD	OPC	RPL15	0.01	0.07	0.10	0.918	0.997
PD	Oligo	RPL15	0.02	0.05	0.43	0.668	0.927
PD	PC	RPL15	-0.29	0.36	-0.80	0.424	0.997
PD	Adaptive	RPL18	-0.50	0.37	-1.34	0.18	0.769
PD	Astro	RPL18	-0.05	0.07	-0.66	0.507	0.922
PD	EN_L2_3_IT	RPL18	0.02	0.07	0.34	0.731	0.946
PD	EN_L3_5_IT_1	RPL18	0.03	0.09	0.30	0.761	0.984
PD	EN_L3_5_IT_2	RPL18	0.01	0.08	0.11	0.91	0.989
PD	EN_L3_5_IT_3	RPL18	-0.04	0.08	-0.56	0.575	0.937
PD	EN_L5_6_NP	RPL18	-0.07	0.12	-0.56	0.578	0.999
PD	EN_L6B	RPL18	0.04	0.17	0.21	0.834	0.999
PD	EN_L6_CT	RPL18	0.03	0.13	0.20	0.843	0.998
PD	EN_L6_IT_1	RPL18	-0.02	0.12	-0.17	0.862	1
PD	EN_L6_IT_2	RPL18	0.10	0.15	0.66	0.51	0.992
PD	Endo	RPL18	-0.11	0.15	-0.71	0.479	0.917
PD	IN_ADARB2	RPL18	0.08	0.10	0.80	0.423	0.96
PD	IN_LAMP5_LHX6	RPL18	-0.15	0.13	-1.10	0.27	1
PD	IN_LAMP5_RELN	RPL18	-0.03	0.10	-0.30	0.761	0.994
PD	IN_PVALB	RPL18	-0.00	0.08	-0.05	0.958	0.997
PD	IN_PVALB_CHC	RPL18	-0.24	0.14	-1.67	0.0956	0.76
PD	IN_SST	RPL18	0.01	0.09	0.12	0.901	0.992
PD	IN_VIP	RPL18	0.05	0.08	0.69	0.49	0.906
PD	Micro	RPL18	-0.04	0.10	-0.39	0.698	0.983
PD	OPC	RPL18	-0.04	0.07	-0.63	0.528	0.968
PD	Oligo	RPL18	0.03	0.05	0.59	0.552	0.887
PD	PC	RPL18	0.08	0.16	0.51	0.613	0.997
PD	Astro	RPL18A	-0.04	0.10	-0.37	0.711	0.963
PD	EN_L2_3_IT	RPL18A	-0.04	0.11	-0.37	0.711	0.941
PD	EN_L3_5_IT_1	RPL18A	-0.06	0.14	-0.47	0.637	0.976
PD	EN_L3_5_IT_2	RPL18A	-0.12	0.13	-0.96	0.338	0.834
PD	EN_L3_5_IT_3	RPL18A	-0.05	0.11	-0.47	0.638	0.946
PD	EN_L5_6_NP	RPL18A	0.12	0.70	0.17	0.865	0.999
PD	EN_L6B	RPL18A	-0.40	0.65	-0.61	0.539	0.999
PD	EN_L6_CT	RPL18A	-0.10	0.20	-0.49	0.624	0.998
PD	EN_L6_IT_1	RPL18A	0.17	0.16	1.04	0.299	1
PD	EN_L6_IT_2	RPL18A	-0.11	0.19	-0.56	0.578	0.992
PD	Endo	RPL18A	0.50	0.35	1.44	0.15	0.741
PD	IN_ADARB2	RPL18A	0.17	0.15	1.13	0.259	0.92
PD	IN_LAMP5_RELN	RPL18A	-0.07	0.14	-0.49	0.624	0.993
PD	IN_PVALB	RPL18A	-0.04	0.12	-0.35	0.725	0.984
PD	IN_SST	RPL18A	-0.13	0.13	-0.97	0.33	0.915
PD	IN_VIP	RPL18A	-0.14	0.10	-1.40	0.161	0.79
PD	Micro	RPL18A	-0.22	0.12	-1.86	0.0635	0.931
PD	OPC	RPL18A	-0.03	0.10	-0.31	0.755	0.991
PD	Oligo	RPL18A	-0.11	0.07	-1.61	0.108	0.549
PD	PC	RPL18A	0.36	0.41	0.89	0.375	0.997
PD	Astro	RPL19	-0.07	0.08	-0.88	0.38	0.882
PD	EN_L2_3_IT	RPL19	-0.03	0.06	-0.50	0.619	0.918
PD	EN_L3_5_IT_1	RPL19	-0.04	0.10	-0.40	0.689	0.979
PD	EN_L3_5_IT_2	RPL19	-0.02	0.07	-0.32	0.75	0.966
PD	EN_L3_5_IT_3	RPL19	-0.04	0.08	-0.48	0.631	0.944
PD	EN_L5_6_NP	RPL19	0.02	0.14	0.13	0.894	0.999
PD	EN_L6B	RPL19	0.02	0.16	0.15	0.881	0.999
PD	EN_L6_CT	RPL19	-0.19	0.12	-1.56	0.119	0.998
PD	EN_L6_IT_1	RPL19	0.06	0.13	0.47	0.642	1
PD	EN_L6_IT_2	RPL19	-0.01	0.15	-0.06	0.954	0.999
PD	Endo	RPL19	-0.09	0.16	-0.53	0.597	0.946
PD	IN_ADARB2	RPL19	0.03	0.11	0.27	0.785	0.985
PD	IN_LAMP5_LHX6	RPL19	-0.12	0.14	-0.84	0.401	1
PD	IN_LAMP5_RELN	RPL19	-0.08	0.10	-0.74	0.461	0.988
PD	IN_PVALB	RPL19	0.10	0.08	1.21	0.225	0.915
PD	IN_PVALB_CHC	RPL19	-0.10	0.14	-0.70	0.484	0.951
PD	IN_SST	RPL19	-0.01	0.10	-0.13	0.898	0.991
PD	IN_VIP	RPL19	0.01	0.08	0.13	0.898	0.985
PD	Micro	RPL19	-0.06	0.11	-0.49	0.623	0.98
PD	OPC	RPL19	0.01	0.08	0.15	0.88	0.995
PD	Oligo	RPL19	-0.05	0.06	-0.78	0.434	0.83
PD	PC	RPL19	-0.19	0.32	-0.61	0.54	0.997
PD	Astro	RPL21	-0.02	0.06	-0.26	0.793	0.976
PD	EN_L2_3_IT	RPL21	0.03	0.09	0.31	0.756	0.95
PD	EN_L3_5_IT_1	RPL21	-0.05	0.11	-0.45	0.656	0.977
PD	EN_L3_5_IT_2	RPL21	-0.03	0.09	-0.28	0.78	0.97
PD	EN_L3_5_IT_3	RPL21	-0.01	0.09	-0.08	0.936	0.992
PD	EN_L5_6_NP	RPL21	0.08	0.16	0.51	0.609	0.999
PD	EN_L6B	RPL21	0.17	0.19	0.90	0.37	0.999
PD	EN_L6_CT	RPL21	0.13	0.15	0.90	0.371	0.998
PD	EN_L6_IT_1	RPL21	0.03	0.15	0.19	0.846	1
PD	EN_L6_IT_2	RPL21	-0.01	0.19	-0.04	0.971	0.999
PD	Endo	RPL21	-0.11	0.16	-0.71	0.477	0.916
PD	IN_ADARB2	RPL21	0.22	0.12	1.85	0.0636	0.881
PD	IN_LAMP5_LHX6	RPL21	0.05	0.16	0.30	0.764	1
PD	IN_LAMP5_RELN	RPL21	-0.31	0.11	-2.76	0.00579	0.715
PD	IN_PVALB	RPL21	-0.05	0.09	-0.57	0.569	0.97
PD	IN_PVALB_CHC	RPL21	-0.25	0.14	-1.83	0.0673	0.694
PD	IN_SST	RPL21	-0.06	0.10	-0.61	0.544	0.953
PD	IN_VIP	RPL21	-0.17	0.09	-1.84	0.0653	0.695
PD	Micro	RPL21	-0.02	0.10	-0.24	0.813	0.989
PD	OPC	RPL21	0.14	0.07	2.14	0.0324	0.793
PD	Oligo	RPL21	-0.05	0.06	-0.80	0.424	0.826
PD	PC	RPL21	-0.37	0.39	-0.93	0.352	0.997
PD	Astro	RPL22	0.10	0.12	0.85	0.393	0.884
PD	EN_L2_3_IT	RPL22	0.02	0.09	0.18	0.86	0.971
PD	EN_L3_5_IT_1	RPL22	0.04	0.12	0.34	0.731	0.983
PD	EN_L3_5_IT_2	RPL22	0.08	0.12	0.66	0.509	0.898
PD	EN_L3_5_IT_3	RPL22	0.01	0.11	0.13	0.899	0.99
PD	EN_L5_6_NP	RPL22	-0.22	0.58	-0.38	0.703	0.999
PD	EN_L6B	RPL22	0.36	0.24	1.50	0.133	0.999
PD	EN_L6_CT	RPL22	0.22	0.18	1.21	0.225	0.998
PD	EN_L6_IT_1	RPL22	0.02	0.18	0.13	0.897	1
PD	EN_L6_IT_2	RPL22	0.29	0.23	1.28	0.2	0.992
PD	IN_ADARB2	RPL22	-0.21	0.16	-1.30	0.195	0.901
PD	IN_LAMP5_LHX6	RPL22	0.05	0.16	0.34	0.731	1
PD	IN_LAMP5_RELN	RPL22	-0.02	0.15	-0.12	0.901	0.998
PD	IN_PVALB	RPL22	-0.03	0.13	-0.24	0.808	0.987
PD	IN_SST	RPL22	0.11	0.12	0.93	0.352	0.919
PD	IN_VIP	RPL22	-0.01	0.10	-0.10	0.924	0.991
PD	Oligo	RPL22	0.10	0.11	0.98	0.329	0.772
PD	Astro	RPL22L1	0.03	0.14	0.24	0.808	0.977
PD	EN_L2_3_IT	RPL22L1	-0.39	0.13	-3.00	0.00266	0.266
PD	EN_L3_5_IT_2	RPL22L1	0.05	0.15	0.33	0.739	0.964
PD	EN_L3_5_IT_3	RPL22L1	0.01	0.16	0.03	0.973	0.998
PD	IN_VIP	RPL22L1	0.03	0.15	0.20	0.838	0.978
PD	Micro	RPL22L1	0.18	0.16	1.11	0.266	0.955
PD	OPC	RPL22L1	-0.20	0.13	-1.52	0.129	0.891
PD	Oligo	RPL22L1	-0.19	0.09	-2.18	0.0296	0.386
PD	Astro	RPL23	-0.04	0.07	-0.51	0.609	0.944
PD	EN_L2_3_IT	RPL23	0.03	0.06	0.48	0.63	0.921
PD	EN_L3_5_IT_1	RPL23	0.02	0.10	0.19	0.846	0.992
PD	EN_L3_5_IT_2	RPL23	-0.05	0.08	-0.62	0.532	0.911
PD	EN_L3_5_IT_3	RPL23	0.17	0.07	2.26	0.0236	0.452
PD	EN_L5_6_NP	RPL23	0.18	0.15	1.24	0.214	0.999
PD	EN_L6B	RPL23	0.00	0.15	0.03	0.973	0.999
PD	EN_L6_CT	RPL23	-0.09	0.11	-0.80	0.424	0.998
PD	EN_L6_IT_1	RPL23	0.09	0.12	0.75	0.454	1
PD	EN_L6_IT_2	RPL23	0.04	0.15	0.28	0.78	0.997
PD	Endo	RPL23	-0.14	0.17	-0.82	0.415	0.896
PD	IN_ADARB2	RPL23	0.05	0.11	0.42	0.676	0.975
PD	IN_LAMP5_LHX6	RPL23	-0.24	0.14	-1.68	0.0932	1
PD	IN_LAMP5_RELN	RPL23	0.00	0.11	0.04	0.971	0.998
PD	IN_PVALB	RPL23	0.09	0.10	0.92	0.359	0.937
PD	IN_PVALB_CHC	RPL23	-0.08	0.13	-0.64	0.521	0.957
PD	IN_SST	RPL23	0.01	0.09	0.16	0.872	0.991
PD	IN_VIP	RPL23	0.08	0.08	0.99	0.321	0.865
PD	Micro	RPL23	-0.14	0.11	-1.35	0.177	0.945
PD	OPC	RPL23	-0.00	0.07	-0.07	0.948	0.997
PD	Oligo	RPL23	-0.06	0.06	-1.15	0.251	0.714
PD	PC	RPL23	0.28	0.39	0.73	0.466	0.997
PD	Astro	RPL23A	-0.00	0.07	-0.00	0.999	1
PD	EN_L2_3_IT	RPL23A	0.02	0.07	0.34	0.737	0.947
PD	EN_L3_5_IT_1	RPL23A	0.18	0.12	1.59	0.111	0.824
PD	EN_L3_5_IT_2	RPL23A	0.02	0.08	0.21	0.832	0.978
PD	EN_L3_5_IT_3	RPL23A	0.13	0.09	1.53	0.126	0.71
PD	EN_L5_6_NP	RPL23A	-0.21	0.15	-1.43	0.152	0.999
PD	EN_L6B	RPL23A	-0.22	0.21	-1.09	0.277	0.999
PD	EN_L6_CT	RPL23A	0.06	0.11	0.54	0.589	0.998
PD	EN_L6_IT_1	RPL23A	-0.02	0.14	-0.12	0.906	1
PD	EN_L6_IT_2	RPL23A	-0.05	0.16	-0.30	0.768	0.997
PD	Endo	RPL23A	-0.19	0.29	-0.67	0.503	0.925
PD	IN_ADARB2	RPL23A	0.05	0.11	0.44	0.658	0.972
PD	IN_LAMP5_LHX6	RPL23A	-0.35	0.15	-2.27	0.0233	1
PD	IN_LAMP5_RELN	RPL23A	-0.04	0.12	-0.34	0.735	0.994
PD	IN_PVALB	RPL23A	0.00	0.08	0.02	0.986	0.999
PD	IN_PVALB_CHC	RPL23A	-0.25	0.15	-1.75	0.0806	0.733
PD	IN_SST	RPL23A	0.05	0.09	0.57	0.566	0.953
PD	IN_VIP	RPL23A	-0.02	0.09	-0.26	0.797	0.971
PD	Micro	RPL23A	-0.21	0.13	-1.67	0.0947	0.943
PD	OPC	RPL23A	0.07	0.06	1.11	0.265	0.927
PD	Oligo	RPL23A	0.00	0.05	0.01	0.992	0.998
PD	PC	RPL23A	-0.10	0.36	-0.27	0.786	0.997
PD	Astro	RPL24	0.03	0.06	0.52	0.606	0.944
PD	EN_L2_3_IT	RPL24	-0.00	0.07	-0.05	0.957	0.992
PD	EN_L3_5_IT_1	RPL24	-0.00	0.09	-0.01	0.989	0.998
PD	EN_L3_5_IT_2	RPL24	0.04	0.08	0.56	0.576	0.923
PD	EN_L3_5_IT_3	RPL24	0.04	0.07	0.61	0.542	0.93
PD	EN_L5_6_NP	RPL24	-0.06	0.13	-0.50	0.617	0.999
PD	EN_L6B	RPL24	-0.13	0.18	-0.71	0.48	0.999
PD	EN_L6_CT	RPL24	-0.04	0.13	-0.32	0.752	0.998
PD	EN_L6_IT_1	RPL24	0.05	0.13	0.37	0.709	1
PD	EN_L6_IT_2	RPL24	0.08	0.15	0.55	0.585	0.992
PD	Endo	RPL24	-0.07	0.15	-0.47	0.635	0.954
PD	IN_ADARB2	RPL24	0.08	0.10	0.82	0.41	0.957
PD	IN_LAMP5_LHX6	RPL24	0.16	0.13	1.23	0.218	1
PD	IN_LAMP5_RELN	RPL24	-0.02	0.11	-0.14	0.886	0.998
PD	IN_PVALB	RPL24	0.03	0.08	0.34	0.736	0.984
PD	IN_PVALB_CHC	RPL24	-0.05	0.13	-0.39	0.697	0.977
PD	IN_SST	RPL24	0.06	0.09	0.67	0.501	0.95
PD	IN_VIP	RPL24	0.02	0.09	0.27	0.788	0.969
PD	Micro	RPL24	-0.24	0.09	-2.54	0.011	0.849
PD	OPC	RPL24	-0.01	0.06	-0.26	0.798	0.992
PD	Oligo	RPL24	-0.03	0.05	-0.61	0.541	0.883
PD	PC	RPL24	-0.18	0.17	-1.08	0.278	0.997
PD	Astro	RPL26L1	0.04	0.11	0.32	0.747	0.969
PD	EN_L2_3_IT	RPL26L1	-0.02	0.10	-0.20	0.841	0.968
PD	EN_L3_5_IT_2	RPL26L1	-0.11	0.14	-0.81	0.416	0.87
PD	EN_L3_5_IT_3	RPL26L1	-0.05	0.15	-0.34	0.737	0.967
PD	EN_L6_IT_1	RPL26L1	0.07	0.50	0.13	0.896	1
PD	IN_PVALB	RPL26L1	-0.01	0.13	-0.09	0.93	0.996
PD	IN_VIP	RPL26L1	-0.14	0.14	-1.02	0.309	0.859
PD	Oligo	RPL26L1	-0.03	0.11	-0.31	0.753	0.948
PD	Astro	RPL27	0.10	0.07	1.39	0.165	0.753
PD	EN_L2_3_IT	RPL27	0.09	0.07	1.33	0.183	0.704
PD	EN_L3_5_IT_1	RPL27	0.09	0.11	0.81	0.416	0.955
PD	EN_L3_5_IT_2	RPL27	0.09	0.08	1.10	0.271	0.797
PD	EN_L3_5_IT_3	RPL27	0.01	0.09	0.16	0.873	0.988
PD	EN_L5_6_NP	RPL27	0.08	0.14	0.54	0.588	0.999
PD	EN_L6B	RPL27	0.05	0.18	0.27	0.789	0.999
PD	EN_L6_CT	RPL27	-0.15	0.13	-1.13	0.26	0.998
PD	EN_L6_IT_1	RPL27	-0.01	0.13	-0.04	0.965	1
PD	EN_L6_IT_2	RPL27	-0.20	0.15	-1.27	0.203	0.992
PD	Endo	RPL27	0.04	0.36	0.11	0.915	0.993
PD	IN_ADARB2	RPL27	0.05	0.13	0.40	0.687	0.975
PD	IN_LAMP5_LHX6	RPL27	0.04	0.16	0.25	0.803	1
PD	IN_LAMP5_RELN	RPL27	0.01	0.10	0.10	0.921	0.998
PD	IN_PVALB	RPL27	0.13	0.08	1.60	0.109	0.828
PD	IN_PVALB_CHC	RPL27	0.01	0.14	0.10	0.923	0.993
PD	IN_SST	RPL27	-0.01	0.10	-0.14	0.887	0.991
PD	IN_VIP	RPL27	0.03	0.07	0.44	0.659	0.948
PD	Micro	RPL27	-0.02	0.10	-0.21	0.835	0.989
PD	OPC	RPL27	-0.07	0.08	-0.89	0.372	0.952
PD	Oligo	RPL27	0.04	0.05	0.75	0.453	0.84
PD	PC	RPL27	-0.06	0.37	-0.17	0.868	0.997
PD	Astro	RPL27A	-0.06	0.07	-0.79	0.432	0.897
PD	EN_L2_3_IT	RPL27A	0.09	0.06	1.36	0.173	0.693
PD	EN_L3_5_IT_1	RPL27A	0.01	0.09	0.15	0.883	0.992
PD	EN_L3_5_IT_2	RPL27A	0.15	0.08	1.92	0.055	0.565
PD	EN_L3_5_IT_3	RPL27A	0.11	0.07	1.59	0.112	0.694
PD	EN_L5_6_NP	RPL27A	0.03	0.13	0.24	0.809	0.999
PD	EN_L6B	RPL27A	0.10	0.16	0.60	0.547	0.999
PD	EN_L6_CT	RPL27A	0.15	0.14	1.04	0.296	0.998
PD	EN_L6_IT_1	RPL27A	-0.07	0.13	-0.53	0.593	1
PD	EN_L6_IT_2	RPL27A	0.08	0.16	0.49	0.624	0.992
PD	Endo	RPL27A	-0.12	0.15	-0.82	0.41	0.896
PD	IN_ADARB2	RPL27A	0.08	0.10	0.75	0.45	0.964
PD	IN_LAMP5_LHX6	RPL27A	-0.17	0.15	-1.15	0.25	1
PD	IN_LAMP5_RELN	RPL27A	0.07	0.11	0.60	0.551	0.991
PD	IN_PVALB	RPL27A	0.02	0.08	0.24	0.813	0.987
PD	IN_PVALB_CHC	RPL27A	0.02	0.14	0.13	0.895	0.993
PD	IN_SST	RPL27A	0.08	0.08	0.97	0.33	0.915
PD	IN_VIP	RPL27A	-0.02	0.07	-0.26	0.799	0.971
PD	Micro	RPL27A	-0.15	0.10	-1.57	0.117	0.943
PD	OPC	RPL27A	0.09	0.08	1.18	0.238	0.922
PD	Oligo	RPL27A	-0.01	0.04	-0.15	0.883	0.977
PD	PC	RPL27A	-0.13	0.18	-0.71	0.481	0.997
PD	Adaptive	RPL28	-0.02	0.34	-0.05	0.962	0.994
PD	Astro	RPL28	-0.03	0.06	-0.41	0.681	0.958
PD	EN_L2_3_IT	RPL28	0.04	0.05	0.80	0.421	0.841
PD	EN_L3_5_IT_1	RPL28	0.01	0.08	0.09	0.931	0.995
PD	EN_L3_5_IT_2	RPL28	-0.00	0.06	-0.05	0.959	0.997
PD	EN_L3_5_IT_3	RPL28	0.07	0.07	1.02	0.306	0.85
PD	EN_L5_6_NP	RPL28	-0.10	0.12	-0.84	0.399	0.999
PD	EN_L6B	RPL28	0.06	0.13	0.49	0.627	0.999
PD	EN_L6_CT	RPL28	-0.07	0.11	-0.64	0.52	0.998
PD	EN_L6_IT_1	RPL28	0.09	0.11	0.80	0.423	1
PD	EN_L6_IT_2	RPL28	0.04	0.14	0.32	0.751	0.997
PD	Endo	RPL28	0.21	0.13	1.69	0.0907	0.657
PD	IN_ADARB2	RPL28	-0.03	0.09	-0.36	0.72	0.979
PD	IN_LAMP5_LHX6	RPL28	0.09	0.11	0.85	0.394	1
PD	IN_LAMP5_RELN	RPL28	0.07	0.08	0.81	0.419	0.986
PD	IN_PVALB	RPL28	-0.02	0.07	-0.24	0.811	0.987
PD	IN_PVALB_CHC	RPL28	-0.21	0.12	-1.74	0.0821	0.736
PD	IN_SST	RPL28	0.02	0.08	0.31	0.753	0.977
PD	IN_VIP	RPL28	0.02	0.06	0.40	0.689	0.955
PD	Micro	RPL28	-0.02	0.10	-0.21	0.837	0.989
PD	OPC	RPL28	0.07	0.06	1.07	0.285	0.931
PD	Oligo	RPL28	0.05	0.05	0.98	0.327	0.77
PD	PC	RPL28	0.26	0.17	1.54	0.124	0.997
PD	Astro	RPL29	-0.06	0.07	-0.77	0.439	0.899
PD	EN_L2_3_IT	RPL29	-0.04	0.08	-0.49	0.622	0.918
PD	EN_L3_5_IT_1	RPL29	-0.18	0.12	-1.56	0.119	0.836
PD	EN_L3_5_IT_2	RPL29	-0.07	0.08	-0.82	0.415	0.87
PD	EN_L3_5_IT_3	RPL29	-0.20	0.09	-2.19	0.0286	0.48
PD	EN_L5_6_NP	RPL29	-0.09	0.16	-0.61	0.543	0.999
PD	EN_L6B	RPL29	0.04	0.20	0.20	0.839	0.999
PD	EN_L6_CT	RPL29	-0.14	0.17	-0.80	0.424	0.998
PD	EN_L6_IT_1	RPL29	0.00	0.14	0.03	0.973	1
PD	EN_L6_IT_2	RPL29	-0.21	0.17	-1.21	0.227	0.992
PD	Endo	RPL29	0.16	0.28	0.55	0.584	0.942
PD	IN_ADARB2	RPL29	0.04	0.12	0.35	0.725	0.979
PD	IN_LAMP5_LHX6	RPL29	-0.11	0.18	-0.61	0.541	1
PD	IN_LAMP5_RELN	RPL29	-0.07	0.12	-0.54	0.586	0.991
PD	IN_PVALB	RPL29	-0.08	0.10	-0.78	0.433	0.949
PD	IN_SST	RPL29	-0.01	0.11	-0.06	0.953	0.994
PD	IN_VIP	RPL29	0.01	0.09	0.14	0.886	0.984
PD	Micro	RPL29	-0.16	0.11	-1.44	0.15	0.943
PD	OPC	RPL29	0.05	0.08	0.58	0.562	0.974
PD	Oligo	RPL29	-0.03	0.05	-0.67	0.5	0.861
PD	Adaptive	RPL3	-0.27	0.37	-0.74	0.459	0.926
PD	Astro	RPL3	-0.04	0.08	-0.57	0.568	0.936
PD	EN_L2_3_IT	RPL3	0.04	0.08	0.47	0.636	0.923
PD	EN_L3_5_IT_1	RPL3	-0.12	0.11	-1.09	0.274	0.924
PD	EN_L3_5_IT_2	RPL3	-0.04	0.09	-0.46	0.642	0.94
PD	EN_L3_5_IT_3	RPL3	-0.01	0.10	-0.11	0.909	0.99
PD	EN_L5_6_NP	RPL3	0.08	0.15	0.57	0.571	0.999
PD	EN_L6B	RPL3	-0.28	0.17	-1.64	0.102	0.999
PD	EN_L6_CT	RPL3	-0.10	0.14	-0.72	0.472	0.998
PD	EN_L6_IT_1	RPL3	0.12	0.13	0.89	0.372	1
PD	EN_L6_IT_2	RPL3	-0.17	0.18	-0.92	0.357	0.992
PD	Endo	RPL3	-0.16	0.15	-1.10	0.271	0.836
PD	IN_ADARB2	RPL3	0.19	0.12	1.56	0.119	0.888
PD	IN_LAMP5_LHX6	RPL3	-0.01	0.14	-0.04	0.966	1
PD	IN_LAMP5_RELN	RPL3	-0.02	0.11	-0.19	0.848	0.996
PD	IN_PVALB	RPL3	-0.04	0.09	-0.43	0.666	0.977
PD	IN_PVALB_CHC	RPL3	-0.03	0.14	-0.25	0.802	0.984
PD	IN_SST	RPL3	0.02	0.10	0.23	0.816	0.984
PD	IN_VIP	RPL3	-0.01	0.09	-0.16	0.874	0.983
PD	Micro	RPL3	-0.14	0.11	-1.26	0.208	0.951
PD	OPC	RPL3	-0.02	0.06	-0.34	0.734	0.991
PD	Oligo	RPL3	-0.07	0.06	-1.19	0.236	0.702
PD	PC	RPL3	0.36	0.28	1.32	0.187	0.997
PD	Adaptive	RPL30	-0.14	0.41	-0.35	0.725	0.963
PD	Astro	RPL30	-0.05	0.08	-0.68	0.496	0.919
PD	EN_L2_3_IT	RPL30	0.09	0.06	1.56	0.119	0.641
PD	EN_L3_5_IT_1	RPL30	0.10	0.10	0.98	0.327	0.941
PD	EN_L3_5_IT_2	RPL30	0.04	0.06	0.68	0.496	0.895
PD	EN_L3_5_IT_3	RPL30	0.01	0.06	0.08	0.932	0.992
PD	EN_L5_6_NP	RPL30	-0.09	0.10	-0.89	0.371	0.999
PD	EN_L6B	RPL30	-0.09	0.13	-0.74	0.456	0.999
PD	EN_L6_CT	RPL30	0.20	0.11	1.85	0.0637	0.984
PD	EN_L6_IT_1	RPL30	-0.03	0.11	-0.25	0.802	1
PD	EN_L6_IT_2	RPL30	0.10	0.14	0.68	0.495	0.992
PD	Endo	RPL30	-0.12	0.15	-0.80	0.426	0.902
PD	IN_ADARB2	RPL30	0.07	0.09	0.86	0.392	0.953
PD	IN_LAMP5_LHX6	RPL30	0.11	0.12	0.94	0.349	1
PD	IN_LAMP5_RELN	RPL30	0.04	0.08	0.46	0.643	0.993
PD	IN_PVALB	RPL30	0.03	0.06	0.45	0.655	0.977
PD	IN_PVALB_CHC	RPL30	0.11	0.11	0.94	0.345	0.902
PD	IN_SST	RPL30	0.11	0.08	1.44	0.15	0.859
PD	IN_VIP	RPL30	0.04	0.07	0.63	0.529	0.917
PD	Micro	RPL30	-0.05	0.09	-0.60	0.552	0.977
PD	OPC	RPL30	0.09	0.08	1.15	0.25	0.922
PD	Oligo	RPL30	-0.04	0.05	-0.65	0.515	0.869
PD	PC	RPL30	-0.01	0.36	-0.02	0.984	0.997
PD	Astro	RPL31	-0.01	0.06	-0.16	0.873	0.983
PD	EN_L2_3_IT	RPL31	-0.00	0.06	-0.00	0.998	0.999
PD	EN_L3_5_IT_1	RPL31	-0.03	0.09	-0.38	0.705	0.979
PD	EN_L3_5_IT_2	RPL31	0.05	0.06	0.70	0.482	0.891
PD	EN_L3_5_IT_3	RPL31	0.05	0.07	0.73	0.467	0.909
PD	EN_L5_6_NP	RPL31	0.01	0.11	0.11	0.91	0.999
PD	EN_L6B	RPL31	-0.03	0.13	-0.22	0.822	0.999
PD	EN_L6_CT	RPL31	-0.03	0.12	-0.21	0.832	0.998
PD	EN_L6_IT_1	RPL31	-0.08	0.11	-0.78	0.437	1
PD	EN_L6_IT_2	RPL31	-0.02	0.14	-0.12	0.907	0.999
PD	Endo	RPL31	0.05	0.15	0.33	0.741	0.968
PD	IN_ADARB2	RPL31	0.00	0.09	0.05	0.962	0.996
PD	IN_LAMP5_LHX6	RPL31	-0.09	0.13	-0.73	0.463	1
PD	IN_LAMP5_RELN	RPL31	0.10	0.09	1.18	0.24	0.969
PD	IN_PVALB	RPL31	-0.05	0.06	-0.78	0.434	0.949
PD	IN_PVALB_CHC	RPL31	0.07	0.10	0.66	0.51	0.956
PD	IN_SST	RPL31	0.03	0.07	0.39	0.694	0.972
PD	IN_VIP	RPL31	0.01	0.06	0.13	0.895	0.984
PD	Micro	RPL31	0.01	0.10	0.07	0.948	0.998
PD	OPC	RPL31	-0.03	0.06	-0.50	0.619	0.98
PD	Oligo	RPL31	-0.01	0.05	-0.23	0.82	0.963
PD	PC	RPL31	-0.13	0.41	-0.32	0.747	0.997
PD	VLMC	RPL31	-0.07	0.25	-0.28	0.783	0.977
PD	Astro	RPL32	-0.00	0.07	-0.01	0.991	0.999
PD	EN_L2_3_IT	RPL32	-0.00	0.07	-0.03	0.974	0.995
PD	EN_L3_5_IT_1	RPL32	-0.13	0.08	-1.52	0.127	0.838
PD	EN_L3_5_IT_2	RPL32	-0.03	0.07	-0.37	0.712	0.954
PD	EN_L3_5_IT_3	RPL32	0.02	0.07	0.22	0.825	0.982
PD	EN_L5_6_NP	RPL32	0.10	0.14	0.75	0.455	0.999
PD	EN_L6B	RPL32	-0.19	0.15	-1.32	0.188	0.999
PD	EN_L6_CT	RPL32	-0.07	0.12	-0.59	0.558	0.998
PD	EN_L6_IT_1	RPL32	-0.00	0.11	-0.00	0.997	1
PD	EN_L6_IT_2	RPL32	-0.11	0.15	-0.75	0.456	0.992
PD	Endo	RPL32	0.19	0.15	1.32	0.187	0.771
PD	IN_ADARB2	RPL32	-0.06	0.11	-0.55	0.585	0.972
PD	IN_LAMP5_LHX6	RPL32	0.08	0.13	0.65	0.516	1
PD	IN_LAMP5_RELN	RPL32	-0.13	0.09	-1.49	0.136	0.946
PD	IN_PVALB	RPL32	-0.10	0.08	-1.24	0.216	0.913
PD	IN_PVALB_CHC	RPL32	0.18	0.13	1.35	0.176	0.816
PD	IN_SST	RPL32	-0.01	0.09	-0.09	0.929	0.994
PD	IN_VIP	RPL32	-0.02	0.07	-0.22	0.823	0.976
PD	Micro	RPL32	-0.10	0.10	-1.06	0.288	0.956
PD	OPC	RPL32	-0.00	0.07	-0.02	0.98	0.999
PD	Oligo	RPL32	0.04	0.04	0.81	0.421	0.824
PD	PC	RPL32	-0.02	0.36	-0.05	0.961	0.997
PD	Astro	RPL34	-0.06	0.07	-0.87	0.387	0.883
PD	EN_L2_3_IT	RPL34	0.02	0.08	0.32	0.752	0.95
PD	EN_L3_5_IT_1	RPL34	0.03	0.09	0.35	0.726	0.982
PD	EN_L3_5_IT_2	RPL34	-0.02	0.08	-0.22	0.823	0.977
PD	EN_L3_5_IT_3	RPL34	-0.02	0.08	-0.25	0.804	0.979
PD	EN_L5_6_NP	RPL34	0.08	0.12	0.67	0.505	0.999
PD	EN_L6B	RPL34	0.03	0.15	0.19	0.846	0.999
PD	EN_L6_CT	RPL34	0.00	0.12	0.03	0.979	0.999
PD	EN_L6_IT_1	RPL34	-0.09	0.11	-0.83	0.409	1
PD	EN_L6_IT_2	RPL34	-0.12	0.17	-0.69	0.488	0.992
PD	Endo	RPL34	-0.11	0.15	-0.74	0.459	0.91
PD	IN_ADARB2	RPL34	0.05	0.11	0.44	0.661	0.973
PD	IN_LAMP5_LHX6	RPL34	-0.05	0.12	-0.42	0.678	1
PD	IN_LAMP5_RELN	RPL34	0.00	0.10	0.01	0.994	0.999
PD	IN_PVALB	RPL34	-0.01	0.08	-0.07	0.942	0.997
PD	IN_PVALB_CHC	RPL34	0.09	0.12	0.79	0.432	0.932
PD	IN_SST	RPL34	0.03	0.09	0.38	0.704	0.972
PD	IN_VIP	RPL34	0.05	0.07	0.72	0.474	0.903
PD	Micro	RPL34	-0.03	0.10	-0.27	0.786	0.989
PD	OPC	RPL34	0.09	0.07	1.35	0.177	0.909
PD	Oligo	RPL34	0.03	0.05	0.57	0.567	0.892
PD	PC	RPL34	-0.27	0.36	-0.75	0.453	0.997
PD	Astro	RPL35	-0.05	0.07	-0.66	0.51	0.923
PD	EN_L2_3_IT	RPL35	-0.01	0.07	-0.12	0.906	0.983
PD	EN_L3_5_IT_1	RPL35	-0.08	0.10	-0.78	0.435	0.955
PD	EN_L3_5_IT_2	RPL35	0.08	0.08	1.01	0.313	0.821
PD	EN_L3_5_IT_3	RPL35	0.05	0.08	0.54	0.589	0.939
PD	EN_L5_6_NP	RPL35	0.22	0.14	1.54	0.123	0.999
PD	EN_L6B	RPL35	0.13	0.19	0.71	0.475	0.999
PD	EN_L6_CT	RPL35	-0.02	0.13	-0.16	0.875	0.998
PD	EN_L6_IT_1	RPL35	-0.02	0.13	-0.14	0.885	1
PD	EN_L6_IT_2	RPL35	-0.19	0.16	-1.20	0.229	0.992
PD	Endo	RPL35	0.09	0.15	0.57	0.566	0.941
PD	IN_ADARB2	RPL35	0.09	0.11	0.78	0.436	0.963
PD	IN_LAMP5_LHX6	RPL35	0.11	0.14	0.74	0.462	1
PD	IN_LAMP5_RELN	RPL35	-0.03	0.11	-0.30	0.765	0.994
PD	IN_PVALB	RPL35	0.02	0.08	0.26	0.795	0.987
PD	IN_PVALB_CHC	RPL35	0.07	0.14	0.52	0.6	0.973
PD	IN_SST	RPL35	0.06	0.09	0.69	0.489	0.95
PD	IN_VIP	RPL35	0.05	0.07	0.74	0.459	0.902
PD	Micro	RPL35	-0.13	0.10	-1.36	0.173	0.944
PD	OPC	RPL35	-0.07	0.06	-1.18	0.24	0.922
PD	Oligo	RPL35	0.01	0.05	0.20	0.842	0.969
PD	PC	RPL35	0.15	0.17	0.90	0.367	0.997
PD	Astro	RPL35A	0.04	0.07	0.51	0.613	0.945
PD	EN_L2_3_IT	RPL35A	0.04	0.06	0.57	0.569	0.902
PD	EN_L3_5_IT_1	RPL35A	0.09	0.10	0.92	0.356	0.947
PD	EN_L3_5_IT_2	RPL35A	-0.05	0.08	-0.72	0.469	0.89
PD	EN_L3_5_IT_3	RPL35A	0.02	0.07	0.32	0.748	0.97
PD	EN_L5_6_NP	RPL35A	0.16	0.14	1.14	0.254	0.999
PD	EN_L6B	RPL35A	-0.11	0.17	-0.67	0.5	0.999
PD	EN_L6_CT	RPL35A	0.03	0.12	0.25	0.799	0.998
PD	EN_L6_IT_1	RPL35A	-0.10	0.13	-0.75	0.451	1
PD	EN_L6_IT_2	RPL35A	-0.03	0.14	-0.19	0.846	0.997
PD	Endo	RPL35A	-0.17	0.15	-1.13	0.261	0.824
PD	IN_ADARB2	RPL35A	0.04	0.11	0.37	0.712	0.979
PD	IN_LAMP5_LHX6	RPL35A	-0.20	0.15	-1.28	0.2	1
PD	IN_LAMP5_RELN	RPL35A	-0.02	0.09	-0.23	0.819	0.996
PD	IN_PVALB	RPL35A	-0.02	0.09	-0.24	0.809	0.987
PD	IN_PVALB_CHC	RPL35A	0.01	0.14	0.06	0.949	0.995
PD	IN_SST	RPL35A	0.10	0.09	1.10	0.272	0.9
PD	IN_VIP	RPL35A	0.01	0.08	0.14	0.888	0.984
PD	Micro	RPL35A	-0.05	0.09	-0.57	0.567	0.977
PD	OPC	RPL35A	-0.06	0.07	-0.88	0.381	0.953
PD	Oligo	RPL35A	0.01	0.04	0.27	0.786	0.957
PD	PC	RPL35A	0.13	0.40	0.32	0.748	0.997
PD	Astro	RPL36	0.04	0.07	0.66	0.509	0.923
PD	EN_L2_3_IT	RPL36	0.06	0.07	0.84	0.399	0.833
PD	EN_L3_5_IT_1	RPL36	0.19	0.10	1.94	0.0526	0.756
PD	EN_L3_5_IT_2	RPL36	0.14	0.08	1.72	0.0852	0.628
PD	EN_L3_5_IT_3	RPL36	0.15	0.08	1.94	0.0521	0.581
PD	EN_L5_6_NP	RPL36	-0.11	0.15	-0.73	0.464	0.999
PD	EN_L6B	RPL36	0.02	0.19	0.11	0.909	0.999
PD	EN_L6_CT	RPL36	0.05	0.13	0.38	0.701	0.998
PD	EN_L6_IT_1	RPL36	-0.02	0.13	-0.12	0.907	1
PD	EN_L6_IT_2	RPL36	0.09	0.15	0.58	0.565	0.992
PD	Endo	RPL36	-0.48	0.15	-3.25	0.00117	0.149
PD	IN_ADARB2	RPL36	0.15	0.12	1.31	0.19	0.901
PD	IN_LAMP5_LHX6	RPL36	0.09	0.14	0.62	0.537	1
PD	IN_LAMP5_RELN	RPL36	0.01	0.10	0.13	0.894	0.998
PD	IN_PVALB	RPL36	0.19	0.08	2.42	0.0156	0.645
PD	IN_PVALB_CHC	RPL36	-0.18	0.15	-1.15	0.251	0.858
PD	IN_SST	RPL36	0.05	0.08	0.59	0.553	0.953
PD	IN_VIP	RPL36	0.02	0.08	0.29	0.771	0.968
PD	Micro	RPL36	0.02	0.09	0.28	0.782	0.988
PD	OPC	RPL36	0.04	0.07	0.59	0.552	0.973
PD	Oligo	RPL36	0.04	0.05	0.90	0.366	0.797
PD	PC	RPL36	0.01	0.35	0.02	0.984	0.997
PD	Astro	RPL36A-HNRNPH2	0.10	0.42	0.25	0.806	0.977
PD	EN_L2_3_IT	RPL36A-HNRNPH2	-0.23	0.17	-1.35	0.176	0.697
PD	Oligo	RPL36A-HNRNPH2	-0.00	0.15	-0.02	0.98	0.996
PD	Astro	RPL36AL	0.08	0.09	0.89	0.371	0.88
PD	EN_L2_3_IT	RPL36AL	-0.02	0.09	-0.25	0.8	0.958
PD	EN_L3_5_IT_1	RPL36AL	0.23	0.15	1.47	0.141	0.859
PD	EN_L3_5_IT_2	RPL36AL	-0.14	0.11	-1.26	0.209	0.76
PD	EN_L3_5_IT_3	RPL36AL	-0.06	0.10	-0.53	0.595	0.939
PD	EN_L6B	RPL36AL	0.10	0.54	0.19	0.853	0.999
PD	EN_L6_CT	RPL36AL	0.14	0.18	0.78	0.436	0.998
PD	EN_L6_IT_1	RPL36AL	0.09	0.18	0.50	0.619	1
PD	EN_L6_IT_2	RPL36AL	0.14	0.20	0.70	0.481	0.992
PD	Endo	RPL36AL	0.13	0.36	0.35	0.728	0.967
PD	IN_ADARB2	RPL36AL	0.28	0.14	1.93	0.0535	0.881
PD	IN_LAMP5_RELN	RPL36AL	-0.38	0.14	-2.73	0.0064	0.715
PD	IN_PVALB	RPL36AL	-0.15	0.12	-1.26	0.206	0.91
PD	IN_SST	RPL36AL	0.09	0.13	0.67	0.505	0.95
PD	IN_VIP	RPL36AL	0.02	0.12	0.20	0.845	0.979
PD	Micro	RPL36AL	-0.25	0.12	-2.03	0.0428	0.924
PD	OPC	RPL36AL	0.26	0.10	2.66	0.00775	0.73
PD	Oligo	RPL36AL	-0.09	0.06	-1.44	0.151	0.611
PD	Astro	RPL37	-0.03	0.07	-0.42	0.674	0.957
PD	EN_L2_3_IT	RPL37	0.01	0.06	0.13	0.896	0.98
PD	EN_L3_5_IT_1	RPL37	0.06	0.07	0.92	0.36	0.947
PD	EN_L3_5_IT_2	RPL37	-0.01	0.06	-0.24	0.811	0.975
PD	EN_L3_5_IT_3	RPL37	0.11	0.06	1.74	0.0811	0.658
PD	EN_L5_6_NP	RPL37	-0.14	0.11	-1.37	0.171	0.999
PD	EN_L6B	RPL37	-0.09	0.12	-0.74	0.462	0.999
PD	EN_L6_CT	RPL37	-0.05	0.09	-0.58	0.563	0.998
PD	EN_L6_IT_1	RPL37	-0.05	0.10	-0.46	0.643	1
PD	EN_L6_IT_2	RPL37	0.06	0.12	0.46	0.642	0.993
PD	Endo	RPL37	-0.30	0.14	-2.10	0.0361	0.516
PD	IN_ADARB2	RPL37	0.09	0.09	1.01	0.313	0.938
PD	IN_LAMP5_LHX6	RPL37	0.01	0.10	0.11	0.909	1
PD	IN_LAMP5_RELN	RPL37	-0.04	0.09	-0.41	0.679	0.994
PD	IN_PVALB	RPL37	-0.01	0.06	-0.15	0.884	0.993
PD	IN_PVALB_CHC	RPL37	-0.18	0.10	-1.91	0.0567	0.677
PD	IN_SST	RPL37	0.08	0.07	1.27	0.205	0.87
PD	IN_VIP	RPL37	0.07	0.06	1.04	0.299	0.856
PD	Micro	RPL37	-0.01	0.09	-0.07	0.948	0.998
PD	OPC	RPL37	-0.06	0.06	-0.98	0.326	0.944
PD	Oligo	RPL37	0.02	0.04	0.45	0.654	0.923
PD	PC	RPL37	0.09	0.32	0.30	0.765	0.997
PD	PVM	RPL37	-0.94	0.80	-1.17	0.242	0.804
PD	VLMC	RPL37	0.96	0.56	1.71	0.0872	0.718
PD	Adaptive	RPL37A	-0.41	0.35	-1.17	0.244	0.799
PD	Astro	RPL37A	0.12	0.08	1.55	0.12	0.692
PD	EN_L2_3_IT	RPL37A	0.25	0.09	2.88	0.00401	0.294
PD	EN_L3_5_IT_1	RPL37A	0.26	0.11	2.48	0.0133	0.581
PD	EN_L3_5_IT_2	RPL37A	0.25	0.09	2.71	0.00676	0.312
PD	EN_L3_5_IT_3	RPL37A	0.21	0.10	2.02	0.0429	0.548
PD	EN_L5_6_NP	RPL37A	-0.03	0.13	-0.20	0.839	0.999
PD	EN_L6B	RPL37A	0.25	0.15	1.73	0.0834	0.999
PD	EN_L6_CT	RPL37A	0.15	0.13	1.24	0.215	0.998
PD	EN_L6_IT_1	RPL37A	0.22	0.14	1.58	0.115	1
PD	EN_L6_IT_2	RPL37A	0.19	0.12	1.56	0.118	0.992
PD	Endo	RPL37A	-0.06	0.14	-0.44	0.66	0.957
PD	IN_ADARB2	RPL37A	0.23	0.08	2.88	0.00402	0.881
PD	IN_LAMP5_LHX6	RPL37A	0.16	0.14	1.19	0.235	1
PD	IN_LAMP5_RELN	RPL37A	0.18	0.09	2.10	0.0357	0.809
PD	IN_PVALB	RPL37A	0.15	0.07	2.09	0.0368	0.759
PD	IN_PVALB_CHC	RPL37A	0.14	0.11	1.23	0.218	0.852
PD	IN_SST	RPL37A	0.31	0.08	3.96	7.53e-05	0.238
PD	IN_VIP	RPL37A	0.17	0.07	2.41	0.0158	0.572
PD	Micro	RPL37A	0.06	0.09	0.66	0.508	0.97
PD	OPC	RPL37A	0.25	0.08	3.00	0.00266	0.666
PD	Oligo	RPL37A	0.15	0.06	2.44	0.0146	0.304
PD	PC	RPL37A	-0.05	0.15	-0.30	0.761	0.997
PD	PVM	RPL37A	0.31	0.24	1.27	0.203	0.776
PD	VLMC	RPL37A	0.08	0.20	0.40	0.686	0.967
PD	Astro	RPL38	0.00	0.07	0.02	0.982	0.999
PD	EN_L2_3_IT	RPL38	-0.05	0.09	-0.54	0.592	0.907
PD	EN_L3_5_IT_1	RPL38	0.17	0.10	1.66	0.0968	0.805
PD	EN_L3_5_IT_2	RPL38	0.00	0.09	0.00	0.998	0.999
PD	EN_L3_5_IT_3	RPL38	0.12	0.09	1.29	0.198	0.778
PD	EN_L5_6_NP	RPL38	0.20	0.14	1.42	0.156	0.999
PD	EN_L6B	RPL38	0.10	0.16	0.62	0.536	0.999
PD	EN_L6_CT	RPL38	0.07	0.15	0.46	0.643	0.998
PD	EN_L6_IT_1	RPL38	0.11	0.13	0.79	0.431	1
PD	EN_L6_IT_2	RPL38	0.08	0.16	0.53	0.593	0.992
PD	Endo	RPL38	-0.14	0.14	-0.98	0.328	0.864
PD	IN_ADARB2	RPL38	0.15	0.12	1.31	0.191	0.901
PD	IN_LAMP5_LHX6	RPL38	-0.01	0.14	-0.06	0.953	1
PD	IN_LAMP5_RELN	RPL38	0.03	0.10	0.34	0.731	0.994
PD	IN_PVALB	RPL38	0.15	0.09	1.73	0.0835	0.812
PD	IN_PVALB_CHC	RPL38	0.19	0.13	1.55	0.121	0.774
PD	IN_SST	RPL38	0.25	0.09	2.71	0.0068	0.591
PD	IN_VIP	RPL38	0.01	0.09	0.10	0.922	0.99
PD	Micro	RPL38	-0.04	0.10	-0.40	0.688	0.983
PD	OPC	RPL38	0.05	0.07	0.76	0.45	0.96
PD	Oligo	RPL38	0.08	0.05	1.72	0.0859	0.513
PD	PC	RPL38	0.13	0.34	0.38	0.703	0.997
PD	Astro	RPL39	-0.01	0.14	-0.06	0.952	0.996
PD	EN_L2_3_IT	RPL39	0.07	0.13	0.57	0.572	0.903
PD	EN_L3_5_IT_2	RPL39	0.16	0.15	1.04	0.3	0.812
PD	EN_L3_5_IT_3	RPL39	0.22	0.15	1.44	0.151	0.732
PD	IN_PVALB	RPL39	0.33	0.16	2.04	0.0416	0.759
PD	IN_VIP	RPL39	0.08	0.18	0.48	0.629	0.938
PD	Micro	RPL39	0.03	0.17	0.18	0.856	0.989
PD	Oligo	RPL39	0.06	0.10	0.55	0.579	0.898
PD	Astro	RPL39L	0.19	0.14	1.31	0.192	0.78
PD	EN_L2_3_IT	RPL39L	-0.08	0.11	-0.67	0.506	0.881
PD	EN_L3_5_IT_1	RPL39L	0.28	0.18	1.56	0.119	0.836
PD	EN_L3_5_IT_2	RPL39L	0.02	0.17	0.15	0.881	0.984
PD	EN_L3_5_IT_3	RPL39L	-0.15	0.17	-0.85	0.395	0.885
PD	EN_L6_IT_1	RPL39L	0.41	0.42	0.97	0.332	1
PD	IN_VIP	RPL39L	-0.18	0.16	-1.08	0.28	0.85
PD	OPC	RPL39L	0.03	0.17	0.17	0.866	0.995
PD	Oligo	RPL39L	-0.29	0.16	-1.79	0.0728	0.492
PD	Astro	RPL4	-0.04	0.07	-0.50	0.616	0.946
PD	EN_L2_3_IT	RPL4	0.13	0.08	1.63	0.102	0.62
PD	EN_L3_5_IT_1	RPL4	0.18	0.11	1.73	0.0834	0.791
PD	EN_L3_5_IT_2	RPL4	0.01	0.08	0.11	0.915	0.989
PD	EN_L3_5_IT_3	RPL4	0.04	0.09	0.46	0.647	0.948
PD	EN_L5_6_NP	RPL4	-0.03	0.15	-0.18	0.854	0.999
PD	EN_L6B	RPL4	-0.14	0.16	-0.89	0.373	0.999
PD	EN_L6_CT	RPL4	-0.06	0.14	-0.45	0.652	0.998
PD	EN_L6_IT_1	RPL4	-0.12	0.14	-0.83	0.407	1
PD	EN_L6_IT_2	RPL4	0.02	0.15	0.11	0.915	0.999
PD	Endo	RPL4	-0.33	0.39	-0.85	0.396	0.894
PD	IN_ADARB2	RPL4	0.16	0.13	1.22	0.222	0.908
PD	IN_LAMP5_LHX6	RPL4	-0.23	0.17	-1.34	0.18	1
PD	IN_LAMP5_RELN	RPL4	-0.16	0.12	-1.37	0.169	0.946
PD	IN_PVALB	RPL4	-0.09	0.09	-0.98	0.327	0.932
PD	IN_PVALB_CHC	RPL4	-0.27	0.14	-1.93	0.0535	0.677
PD	IN_SST	RPL4	0.08	0.10	0.85	0.396	0.93
PD	IN_VIP	RPL4	0.04	0.09	0.49	0.621	0.937
PD	Micro	RPL4	0.10	0.10	1.02	0.309	0.964
PD	OPC	RPL4	0.04	0.08	0.46	0.648	0.986
PD	Oligo	RPL4	0.08	0.06	1.45	0.147	0.607
PD	Astro	RPL41	-0.03	0.08	-0.31	0.758	0.971
PD	EN_L2_3_IT	RPL41	0.02	0.09	0.19	0.851	0.971
PD	EN_L3_5_IT_1	RPL41	0.09	0.12	0.80	0.422	0.955
PD	EN_L3_5_IT_2	RPL41	0.15	0.10	1.47	0.14	0.71
PD	EN_L3_5_IT_3	RPL41	0.10	0.11	0.88	0.381	0.877
PD	EN_L5_6_NP	RPL41	0.14	0.17	0.79	0.428	0.999
PD	EN_L6B	RPL41	0.10	0.17	0.59	0.554	0.999
PD	EN_L6_CT	RPL41	0.19	0.17	1.13	0.26	0.998
PD	EN_L6_IT_1	RPL41	0.03	0.14	0.22	0.823	1
PD	EN_L6_IT_2	RPL41	0.21	0.20	1.04	0.299	0.992
PD	Endo	RPL41	0.08	0.15	0.58	0.559	0.937
PD	IN_ADARB2	RPL41	0.08	0.13	0.62	0.534	0.968
PD	IN_LAMP5_LHX6	RPL41	-0.04	0.17	-0.26	0.796	1
PD	IN_LAMP5_RELN	RPL41	-0.07	0.12	-0.54	0.589	0.991
PD	IN_PVALB	RPL41	0.04	0.10	0.37	0.708	0.982
PD	IN_PVALB_CHC	RPL41	0.03	0.16	0.18	0.856	0.99
PD	IN_SST	RPL41	-0.03	0.13	-0.26	0.798	0.982
PD	IN_VIP	RPL41	0.02	0.11	0.20	0.84	0.978
PD	Micro	RPL41	-0.29	0.11	-2.65	0.00815	0.849
PD	OPC	RPL41	0.03	0.09	0.40	0.686	0.988
PD	Oligo	RPL41	-0.02	0.08	-0.27	0.787	0.957
PD	PC	RPL41	0.04	0.17	0.22	0.83	0.997
PD	Astro	RPL5	0.02	0.05	0.41	0.685	0.958
PD	EN_L2_3_IT	RPL5	0.06	0.05	1.10	0.271	0.767
PD	EN_L3_5_IT_1	RPL5	0.02	0.08	0.30	0.761	0.984
PD	EN_L3_5_IT_2	RPL5	0.09	0.06	1.55	0.121	0.687
PD	EN_L3_5_IT_3	RPL5	0.04	0.06	0.69	0.493	0.915
PD	EN_L5_6_NP	RPL5	-0.02	0.11	-0.19	0.85	0.999
PD	EN_L6B	RPL5	-0.06	0.13	-0.50	0.614	0.999
PD	EN_L6_CT	RPL5	-0.05	0.10	-0.51	0.612	0.998
PD	EN_L6_IT_1	RPL5	0.02	0.10	0.17	0.869	1
PD	EN_L6_IT_2	RPL5	-0.08	0.12	-0.69	0.488	0.992
PD	Endo	RPL5	0.12	0.15	0.78	0.434	0.905
PD	IN_ADARB2	RPL5	0.16	0.10	1.65	0.0992	0.881
PD	IN_LAMP5_LHX6	RPL5	-0.14	0.11	-1.29	0.198	1
PD	IN_LAMP5_RELN	RPL5	-0.05	0.09	-0.60	0.548	0.991
PD	IN_PVALB	RPL5	-0.00	0.06	-0.01	0.988	0.999
PD	IN_PVALB_CHC	RPL5	-0.01	0.10	-0.09	0.931	0.994
PD	IN_SST	RPL5	0.01	0.08	0.07	0.942	0.994
PD	IN_VIP	RPL5	-0.03	0.06	-0.45	0.656	0.947
PD	Micro	RPL5	0.04	0.08	0.43	0.67	0.983
PD	OPC	RPL5	0.04	0.05	0.74	0.457	0.963
PD	Oligo	RPL5	-0.00	0.04	-0.00	1	1
PD	PC	RPL5	-0.09	0.34	-0.26	0.793	0.997
PD	PVM	RPL5	0.74	0.75	0.98	0.325	0.851
PD	Astro	RPL6	-0.08	0.06	-1.17	0.242	0.814
PD	EN_L2_3_IT	RPL6	-0.03	0.07	-0.40	0.691	0.936
PD	EN_L3_5_IT_1	RPL6	-0.11	0.11	-1.06	0.289	0.933
PD	EN_L3_5_IT_2	RPL6	0.02	0.09	0.23	0.819	0.977
PD	EN_L3_5_IT_3	RPL6	-0.17	0.08	-2.04	0.0413	0.539
PD	EN_L5_6_NP	RPL6	0.17	0.14	1.16	0.244	0.999
PD	EN_L6B	RPL6	-0.27	0.16	-1.69	0.0911	0.999
PD	EN_L6_CT	RPL6	-0.17	0.13	-1.28	0.199	0.998
PD	EN_L6_IT_1	RPL6	-0.09	0.13	-0.72	0.471	1
PD	EN_L6_IT_2	RPL6	0.00	0.15	0.00	0.996	1
PD	Endo	RPL6	-0.28	0.36	-0.77	0.443	0.909
PD	IN_ADARB2	RPL6	-0.08	0.11	-0.74	0.46	0.966
PD	IN_LAMP5_LHX6	RPL6	0.00	0.16	0.00	0.998	1
PD	IN_LAMP5_RELN	RPL6	-0.09	0.11	-0.86	0.389	0.985
PD	IN_PVALB	RPL6	-0.00	0.09	-0.01	0.996	1
PD	IN_PVALB_CHC	RPL6	-0.06	0.13	-0.46	0.644	0.975
PD	IN_SST	RPL6	0.00	0.10	0.03	0.979	0.996
PD	IN_VIP	RPL6	-0.08	0.08	-0.99	0.321	0.865
PD	Micro	RPL6	-0.08	0.11	-0.75	0.454	0.97
PD	OPC	RPL6	0.05	0.07	0.65	0.513	0.968
PD	Oligo	RPL6	-0.00	0.06	-0.01	0.996	0.999
PD	PC	RPL6	-0.26	0.44	-0.58	0.562	0.997
PD	Astro	RPL7	0.06	0.07	0.86	0.392	0.884
PD	EN_L2_3_IT	RPL7	0.00	0.07	0.04	0.972	0.995
PD	EN_L3_5_IT_1	RPL7	0.11	0.12	0.94	0.348	0.945
PD	EN_L3_5_IT_2	RPL7	0.06	0.10	0.63	0.528	0.909
PD	EN_L3_5_IT_3	RPL7	0.04	0.10	0.37	0.708	0.96
PD	EN_L5_6_NP	RPL7	-0.30	0.49	-0.62	0.538	0.999
PD	EN_L6B	RPL7	-0.03	0.21	-0.12	0.902	0.999
PD	EN_L6_CT	RPL7	0.24	0.13	1.80	0.0726	0.997
PD	EN_L6_IT_1	RPL7	-0.18	0.16	-1.12	0.264	1
PD	EN_L6_IT_2	RPL7	-0.11	0.18	-0.59	0.558	0.992
PD	IN_ADARB2	RPL7	0.15	0.14	1.02	0.306	0.937
PD	IN_LAMP5_RELN	RPL7	-0.05	0.14	-0.36	0.716	0.994
PD	IN_PVALB	RPL7	-0.03	0.11	-0.30	0.762	0.984
PD	IN_SST	RPL7	0.16	0.13	1.23	0.218	0.875
PD	IN_VIP	RPL7	0.09	0.09	0.93	0.351	0.877
PD	Micro	RPL7	-0.37	0.11	-3.33	0.000872	0.822
PD	OPC	RPL7	0.02	0.08	0.23	0.819	0.992
PD	Oligo	RPL7	-0.03	0.06	-0.46	0.649	0.921
PD	Astro	RPL7A	-0.07	0.07	-0.98	0.329	0.858
PD	EN_L2_3_IT	RPL7A	0.01	0.07	0.18	0.855	0.971
PD	EN_L3_5_IT_1	RPL7A	0.07	0.10	0.66	0.511	0.96
PD	EN_L3_5_IT_2	RPL7A	-0.11	0.09	-1.27	0.205	0.759
PD	EN_L3_5_IT_3	RPL7A	-0.06	0.10	-0.58	0.562	0.934
PD	EN_L5_6_NP	RPL7A	0.02	0.15	0.15	0.882	0.999
PD	EN_L6B	RPL7A	-0.16	0.17	-0.98	0.326	0.999
PD	EN_L6_CT	RPL7A	-0.12	0.14	-0.90	0.368	0.998
PD	EN_L6_IT_1	RPL7A	-0.08	0.14	-0.56	0.574	1
PD	EN_L6_IT_2	RPL7A	0.03	0.16	0.20	0.845	0.997
PD	Endo	RPL7A	-0.05	0.15	-0.30	0.768	0.973
PD	IN_ADARB2	RPL7A	0.06	0.11	0.51	0.607	0.972
PD	IN_LAMP5_LHX6	RPL7A	-0.07	0.16	-0.43	0.668	1
PD	IN_LAMP5_RELN	RPL7A	-0.05	0.11	-0.44	0.659	0.993
PD	IN_PVALB	RPL7A	-0.07	0.10	-0.72	0.471	0.953
PD	IN_PVALB_CHC	RPL7A	0.06	0.15	0.40	0.688	0.977
PD	IN_SST	RPL7A	-0.02	0.11	-0.14	0.887	0.991
PD	IN_VIP	RPL7A	-0.03	0.08	-0.32	0.745	0.964
PD	Micro	RPL7A	0.05	0.09	0.54	0.586	0.977
PD	OPC	RPL7A	0.01	0.06	0.19	0.846	0.993
PD	Oligo	RPL7A	-0.03	0.05	-0.51	0.61	0.908
PD	PC	RPL7A	-0.18	0.35	-0.53	0.596	0.997
PD	Astro	RPL7L1	0.03	0.07	0.44	0.662	0.956
PD	EN_L2_3_IT	RPL7L1	-0.01	0.06	-0.17	0.865	0.972
PD	EN_L3_5_IT_1	RPL7L1	0.01	0.08	0.12	0.904	0.992
PD	EN_L3_5_IT_2	RPL7L1	0.00	0.07	0.05	0.96	0.997
PD	EN_L3_5_IT_3	RPL7L1	0.03	0.07	0.37	0.711	0.96
PD	EN_L5_6_NP	RPL7L1	0.08	0.10	0.81	0.416	0.999
PD	EN_L6B	RPL7L1	-0.14	0.14	-0.99	0.322	0.999
PD	EN_L6_CT	RPL7L1	0.19	0.11	1.70	0.09	0.998
PD	EN_L6_IT_1	RPL7L1	0.05	0.12	0.39	0.698	1
PD	EN_L6_IT_2	RPL7L1	-0.01	0.14	-0.10	0.917	0.999
PD	Endo	RPL7L1	-0.50	0.37	-1.38	0.169	0.755
PD	IN_ADARB2	RPL7L1	0.08	0.09	0.85	0.395	0.953
PD	IN_LAMP5_LHX6	RPL7L1	0.00	0.13	0.01	0.992	1
PD	IN_LAMP5_RELN	RPL7L1	0.09	0.10	0.90	0.371	0.984
PD	IN_PVALB	RPL7L1	0.01	0.07	0.19	0.85	0.991
PD	IN_PVALB_CHC	RPL7L1	0.05	0.11	0.49	0.626	0.974
PD	IN_SST	RPL7L1	-0.02	0.08	-0.26	0.798	0.982
PD	IN_VIP	RPL7L1	-0.01	0.07	-0.09	0.931	0.992
PD	Micro	RPL7L1	-0.04	0.10	-0.37	0.711	0.983
PD	OPC	RPL7L1	-0.08	0.06	-1.36	0.174	0.908
PD	Oligo	RPL7L1	-0.04	0.05	-0.72	0.474	0.848
PD	PC	RPL7L1	0.06	0.41	0.14	0.887	0.997
PD	Astro	RPL8	-0.03	0.07	-0.50	0.614	0.945
PD	EN_L2_3_IT	RPL8	0.00	0.06	0.03	0.98	0.997
PD	EN_L3_5_IT_1	RPL8	-0.03	0.11	-0.29	0.775	0.984
PD	EN_L3_5_IT_2	RPL8	0.06	0.08	0.74	0.461	0.888
PD	EN_L3_5_IT_3	RPL8	-0.04	0.07	-0.57	0.567	0.935
PD	EN_L5_6_NP	RPL8	-0.17	0.15	-1.09	0.276	0.999
PD	EN_L6B	RPL8	-0.02	0.19	-0.09	0.925	0.999
PD	EN_L6_CT	RPL8	-0.25	0.13	-1.94	0.0519	0.984
PD	EN_L6_IT_1	RPL8	-0.08	0.14	-0.55	0.58	1
PD	EN_L6_IT_2	RPL8	-0.11	0.15	-0.77	0.442	0.992
PD	Endo	RPL8	-0.22	0.14	-1.55	0.122	0.714
PD	IN_ADARB2	RPL8	0.12	0.11	1.11	0.269	0.922
PD	IN_LAMP5_LHX6	RPL8	-0.11	0.16	-0.70	0.484	1
PD	IN_LAMP5_RELN	RPL8	0.06	0.11	0.56	0.577	0.991
PD	IN_PVALB	RPL8	0.04	0.08	0.52	0.607	0.975
PD	IN_PVALB_CHC	RPL8	-0.00	0.13	-0.02	0.981	0.998
PD	IN_SST	RPL8	-0.07	0.08	-0.88	0.38	0.929
PD	IN_VIP	RPL8	0.04	0.07	0.48	0.63	0.938
PD	Micro	RPL8	-0.00	0.10	-0.01	0.996	1
PD	OPC	RPL8	0.01	0.07	0.14	0.89	0.995
PD	Oligo	RPL8	0.11	0.06	1.97	0.0485	0.43
PD	PC	RPL8	-0.45	0.31	-1.46	0.143	0.997
PD	Astro	RPL9	-0.08	0.06	-1.32	0.186	0.775
PD	EN_L2_3_IT	RPL9	0.01	0.07	0.13	0.896	0.98
PD	EN_L3_5_IT_1	RPL9	0.00	0.10	0.02	0.983	0.998
PD	EN_L3_5_IT_2	RPL9	-0.01	0.08	-0.08	0.939	0.993
PD	EN_L3_5_IT_3	RPL9	0.01	0.09	0.15	0.88	0.989
PD	EN_L5_6_NP	RPL9	-0.05	0.15	-0.34	0.735	0.999
PD	EN_L6B	RPL9	-0.00	0.16	-0.00	0.999	1
PD	EN_L6_CT	RPL9	-0.00	0.12	-0.04	0.972	0.999
PD	EN_L6_IT_1	RPL9	0.03	0.11	0.26	0.797	1
PD	EN_L6_IT_2	RPL9	-0.09	0.16	-0.58	0.56	0.992
PD	Endo	RPL9	-0.24	0.14	-1.75	0.0794	0.634
PD	IN_ADARB2	RPL9	0.07	0.12	0.59	0.555	0.972
PD	IN_LAMP5_LHX6	RPL9	-0.05	0.13	-0.41	0.684	1
PD	IN_LAMP5_RELN	RPL9	0.07	0.11	0.59	0.558	0.991
PD	IN_PVALB	RPL9	0.04	0.08	0.48	0.63	0.977
PD	IN_PVALB_CHC	RPL9	-0.01	0.13	-0.04	0.967	0.998
PD	IN_SST	RPL9	0.00	0.09	0.03	0.979	0.996
PD	IN_VIP	RPL9	0.05	0.09	0.55	0.586	0.93
PD	Micro	RPL9	0.01	0.10	0.08	0.939	0.998
PD	OPC	RPL9	-0.04	0.07	-0.60	0.545	0.973
PD	Oligo	RPL9	-0.05	0.05	-0.92	0.355	0.79
PD	PC	RPL9	-0.13	0.38	-0.33	0.738	0.997
PD	Astro	RPLP0	-0.05	0.11	-0.45	0.655	0.955
PD	EN_L2_3_IT	RPLP0	-0.11	0.09	-1.18	0.237	0.748
PD	EN_L3_5_IT_1	RPLP0	-0.07	0.12	-0.54	0.587	0.971
PD	EN_L3_5_IT_2	RPLP0	-0.10	0.10	-1.00	0.317	0.823
PD	EN_L3_5_IT_3	RPLP0	-0.11	0.10	-1.08	0.279	0.834
PD	EN_L5_6_NP	RPLP0	-0.56	0.54	-1.04	0.299	0.999
PD	EN_L6B	RPLP0	-0.74	0.48	-1.53	0.125	0.999
PD	EN_L6_CT	RPLP0	-0.04	0.19	-0.22	0.827	0.998
PD	EN_L6_IT_1	RPLP0	0.22	0.17	1.28	0.2	1
PD	EN_L6_IT_2	RPLP0	-0.01	0.19	-0.07	0.944	0.999
PD	Endo	RPLP0	0.60	0.38	1.57	0.116	0.7
PD	IN_ADARB2	RPLP0	-0.09	0.13	-0.70	0.486	0.967
PD	IN_LAMP5_LHX6	RPLP0	0.03	0.16	0.20	0.841	1
PD	IN_LAMP5_RELN	RPLP0	-0.06	0.14	-0.45	0.655	0.993
PD	IN_PVALB	RPLP0	-0.06	0.11	-0.58	0.564	0.969
PD	IN_SST	RPLP0	-0.28	0.11	-2.49	0.0127	0.62
PD	IN_VIP	RPLP0	-0.14	0.08	-1.68	0.0922	0.73
PD	Micro	RPLP0	-0.05	0.14	-0.34	0.737	0.983
PD	OPC	RPLP0	0.07	0.07	0.96	0.335	0.946
PD	Oligo	RPLP0	-0.15	0.07	-2.21	0.0274	0.378
PD	Adaptive	RPLP1	0.20	0.34	0.59	0.553	0.955
PD	Astro	RPLP1	0.01	0.07	0.08	0.938	0.994
PD	EN_L2_3_IT	RPLP1	-0.00	0.07	-0.04	0.965	0.993
PD	EN_L3_5_IT_1	RPLP1	-0.08	0.10	-0.88	0.38	0.953
PD	EN_L3_5_IT_2	RPLP1	-0.04	0.07	-0.55	0.583	0.926
PD	EN_L3_5_IT_3	RPLP1	0.07	0.07	1.02	0.308	0.85
PD	EN_L5_6_NP	RPLP1	0.14	0.14	0.94	0.347	0.999
PD	EN_L6B	RPLP1	0.06	0.15	0.43	0.667	0.999
PD	EN_L6_CT	RPLP1	0.08	0.11	0.70	0.485	0.998
PD	EN_L6_IT_1	RPLP1	-0.09	0.12	-0.73	0.464	1
PD	EN_L6_IT_2	RPLP1	-0.29	0.13	-2.24	0.0254	0.9
PD	Endo	RPLP1	-0.10	0.14	-0.70	0.485	0.92
PD	IN_ADARB2	RPLP1	0.09	0.10	0.96	0.335	0.945
PD	IN_LAMP5_LHX6	RPLP1	0.00	0.12	0.01	0.988	1
PD	IN_LAMP5_RELN	RPLP1	-0.09	0.08	-1.14	0.256	0.969
PD	IN_PVALB	RPLP1	0.05	0.08	0.64	0.521	0.964
PD	IN_PVALB_CHC	RPLP1	-0.09	0.12	-0.73	0.463	0.947
PD	IN_SST	RPLP1	-0.03	0.08	-0.37	0.713	0.972
PD	IN_VIP	RPLP1	-0.01	0.08	-0.17	0.866	0.981
PD	Micro	RPLP1	0.03	0.09	0.38	0.706	0.983
PD	OPC	RPLP1	0.07	0.06	1.13	0.26	0.927
PD	Oligo	RPLP1	0.01	0.05	0.25	0.806	0.959
PD	PC	RPLP1	-0.09	0.14	-0.65	0.519	0.997
PD	PVM	RPLP1	0.05	0.26	0.20	0.84	0.974
PD	VLMC	RPLP1	-0.04	0.21	-0.20	0.838	0.985
PD	Astro	RPLP2	0.05	0.07	0.69	0.488	0.917
PD	EN_L2_3_IT	RPLP2	0.05	0.06	0.77	0.439	0.852
PD	EN_L3_5_IT_1	RPLP2	-0.00	0.09	-0.04	0.968	0.997
PD	EN_L3_5_IT_2	RPLP2	0.01	0.07	0.19	0.853	0.981
PD	EN_L3_5_IT_3	RPLP2	0.03	0.07	0.39	0.7	0.959
PD	EN_L5_6_NP	RPLP2	0.13	0.12	1.02	0.308	0.999
PD	EN_L6B	RPLP2	0.05	0.15	0.31	0.755	0.999
PD	EN_L6_CT	RPLP2	-0.00	0.12	-0.01	0.993	1
PD	EN_L6_IT_1	RPLP2	0.05	0.13	0.36	0.717	1
PD	EN_L6_IT_2	RPLP2	0.08	0.13	0.61	0.54	0.992
PD	Endo	RPLP2	0.01	0.13	0.08	0.937	0.995
PD	IN_ADARB2	RPLP2	0.03	0.11	0.24	0.808	0.986
PD	IN_LAMP5_LHX6	RPLP2	-0.11	0.15	-0.79	0.429	1
PD	IN_LAMP5_RELN	RPLP2	0.06	0.10	0.62	0.533	0.991
PD	IN_PVALB	RPLP2	-0.05	0.07	-0.75	0.453	0.951
PD	IN_PVALB_CHC	RPLP2	0.14	0.12	1.14	0.254	0.86
PD	IN_SST	RPLP2	-0.01	0.08	-0.08	0.936	0.994
PD	IN_VIP	RPLP2	0.09	0.06	1.38	0.167	0.796
PD	Micro	RPLP2	0.00	0.11	0.04	0.967	0.999
PD	OPC	RPLP2	0.01	0.06	0.10	0.922	0.997
PD	Oligo	RPLP2	0.04	0.05	0.88	0.38	0.804
PD	PC	RPLP2	0.01	0.18	0.05	0.96	0.997
PD	Astro	RPN1	0.09	0.09	1.03	0.304	0.845
PD	EN_L2_3_IT	RPN1	-0.08	0.10	-0.73	0.463	0.864
PD	EN_L3_5_IT_1	RPN1	-0.04	0.12	-0.32	0.752	0.984
PD	EN_L3_5_IT_2	RPN1	-0.05	0.12	-0.46	0.646	0.941
PD	EN_L3_5_IT_3	RPN1	0.11	0.12	0.92	0.358	0.869
PD	EN_L5_6_NP	RPN1	-0.03	0.17	-0.20	0.845	0.999
PD	EN_L6B	RPN1	0.02	0.22	0.11	0.912	0.999
PD	EN_L6_CT	RPN1	-0.19	0.17	-1.12	0.262	0.998
PD	EN_L6_IT_1	RPN1	-0.04	0.15	-0.26	0.799	1
PD	EN_L6_IT_2	RPN1	-0.55	0.23	-2.37	0.0177	0.867
PD	Endo	RPN1	-0.32	0.31	-1.00	0.316	0.858
PD	IN_ADARB2	RPN1	0.01	0.15	0.08	0.937	0.995
PD	IN_LAMP5_LHX6	RPN1	-0.17	0.17	-1.00	0.317	1
PD	IN_LAMP5_RELN	RPN1	0.13	0.15	0.87	0.387	0.985
PD	IN_PVALB	RPN1	-0.05	0.12	-0.43	0.664	0.977
PD	IN_PVALB_CHC	RPN1	-0.01	0.17	-0.07	0.941	0.994
PD	IN_SST	RPN1	0.04	0.14	0.30	0.767	0.978
PD	IN_VIP	RPN1	-0.01	0.12	-0.09	0.926	0.991
PD	Micro	RPN1	0.01	0.13	0.07	0.944	0.998
PD	OPC	RPN1	0.01	0.10	0.12	0.904	0.996
PD	Oligo	RPN1	0.01	0.07	0.18	0.857	0.972
PD	Astro	RPN2	0.03	0.05	0.55	0.585	0.939
PD	EN_L2_3_IT	RPN2	0.09	0.05	1.55	0.121	0.643
PD	EN_L3_5_IT_1	RPN2	0.07	0.09	0.77	0.444	0.955
PD	EN_L3_5_IT_2	RPN2	-0.13	0.07	-1.88	0.0596	0.583
PD	EN_L3_5_IT_3	RPN2	-0.02	0.08	-0.30	0.764	0.974
PD	EN_L5_6_NP	RPN2	0.05	0.14	0.36	0.72	0.999
PD	EN_L6B	RPN2	0.00	0.14	0.03	0.975	0.999
PD	EN_L6_CT	RPN2	-0.01	0.13	-0.04	0.965	0.999
PD	EN_L6_IT_1	RPN2	-0.13	0.13	-1.04	0.297	1
PD	EN_L6_IT_2	RPN2	-0.05	0.18	-0.30	0.76	0.997
PD	Endo	RPN2	-0.41	0.33	-1.23	0.217	0.798
PD	IN_ADARB2	RPN2	0.11	0.10	1.10	0.272	0.924
PD	IN_LAMP5_LHX6	RPN2	0.05	0.13	0.40	0.691	1
PD	IN_LAMP5_RELN	RPN2	0.02	0.10	0.15	0.881	0.997
PD	IN_PVALB	RPN2	0.04	0.07	0.48	0.631	0.977
PD	IN_PVALB_CHC	RPN2	-0.03	0.13	-0.26	0.795	0.984
PD	IN_SST	RPN2	0.06	0.08	0.70	0.483	0.95
PD	IN_VIP	RPN2	0.06	0.07	0.90	0.366	0.879
PD	Micro	RPN2	0.08	0.09	0.92	0.356	0.97
PD	OPC	RPN2	0.01	0.06	0.21	0.837	0.992
PD	Oligo	RPN2	0.02	0.05	0.46	0.644	0.92
PD	PC	RPN2	0.76	0.45	1.70	0.0892	0.997
PD	PVM	RPN2	-0.52	1.07	-0.49	0.624	0.947
PD	Astro	RPP14	0.02	0.13	0.16	0.869	0.983
PD	EN_L2_3_IT	RPP14	0.02	0.07	0.24	0.809	0.961
PD	EN_L3_5_IT_1	RPP14	0.30	0.16	1.84	0.0658	0.779
PD	EN_L3_5_IT_2	RPP14	0.31	0.11	2.73	0.00639	0.308
PD	EN_L3_5_IT_3	RPP14	0.15	0.13	1.18	0.237	0.804
PD	EN_L5_6_NP	RPP14	0.41	0.52	0.78	0.434	0.999
PD	EN_L6B	RPP14	0.64	0.51	1.23	0.217	0.999
PD	EN_L6_CT	RPP14	0.01	0.19	0.04	0.967	0.999
PD	EN_L6_IT_1	RPP14	0.01	0.20	0.06	0.956	1
PD	IN_LAMP5_RELN	RPP14	0.25	0.17	1.47	0.141	0.946
PD	IN_PVALB	RPP14	0.02	0.10	0.19	0.848	0.99
PD	IN_SST	RPP14	-0.10	0.13	-0.76	0.445	0.94
PD	IN_VIP	RPP14	0.03	0.13	0.24	0.812	0.974
PD	OPC	RPP14	0.05	0.14	0.32	0.752	0.991
PD	Oligo	RPP14	0.01	0.10	0.13	0.895	0.979
PD	EN_L2_3_IT	RPP25	-0.05	0.41	-0.13	0.9	0.981
PD	IN_LAMP5_RELN	RPP25	0.28	0.19	1.52	0.129	0.946
PD	IN_PVALB	RPP25	0.03	0.14	0.20	0.843	0.989
PD	IN_SST	RPP25	-0.29	0.17	-1.66	0.0968	0.814
PD	IN_VIP	RPP25	-0.12	0.13	-0.94	0.347	0.876
PD	Oligo	RPP25	0.17	0.16	1.04	0.298	0.748
PD	Astro	RPP25L	-0.24	0.13	-1.80	0.0712	0.635
PD	EN_L2_3_IT	RPP25L	-0.13	0.14	-0.92	0.359	0.809
PD	IN_PVALB	RPP25L	0.07	0.32	0.22	0.828	0.989
PD	Oligo	RPP25L	0.16	0.12	1.35	0.176	0.64
PD	Astro	RPP30	-0.06	0.06	-0.90	0.37	0.879
PD	EN_L2_3_IT	RPP30	-0.01	0.05	-0.18	0.859	0.971
PD	EN_L3_5_IT_1	RPP30	-0.00	0.10	-0.03	0.979	0.998
PD	EN_L3_5_IT_2	RPP30	-0.09	0.07	-1.22	0.221	0.764
PD	EN_L3_5_IT_3	RPP30	-0.03	0.08	-0.41	0.682	0.955
PD	EN_L5_6_NP	RPP30	-0.06	0.12	-0.45	0.651	0.999
PD	EN_L6B	RPP30	-0.09	0.15	-0.61	0.545	0.999
PD	EN_L6_CT	RPP30	-0.12	0.11	-1.08	0.278	0.998
PD	EN_L6_IT_1	RPP30	-0.02	0.12	-0.16	0.871	1
PD	EN_L6_IT_2	RPP30	-0.16	0.18	-0.89	0.374	0.992
PD	IN_ADARB2	RPP30	0.07	0.10	0.66	0.51	0.967
PD	IN_LAMP5_LHX6	RPP30	-0.06	0.12	-0.53	0.595	1
PD	IN_LAMP5_RELN	RPP30	-0.03	0.11	-0.27	0.789	0.994
PD	IN_PVALB	RPP30	-0.01	0.07	-0.12	0.902	0.993
PD	IN_PVALB_CHC	RPP30	0.13	0.14	0.90	0.365	0.909
PD	IN_SST	RPP30	0.10	0.09	1.14	0.256	0.894
PD	IN_VIP	RPP30	-0.00	0.07	-0.02	0.981	0.999
PD	Micro	RPP30	-0.10	0.12	-0.81	0.415	0.97
PD	OPC	RPP30	0.05	0.07	0.82	0.413	0.957
PD	Oligo	RPP30	0.03	0.06	0.56	0.576	0.897
PD	Astro	RPP38	-0.11	0.08	-1.34	0.181	0.768
PD	EN_L2_3_IT	RPP38	-0.06	0.10	-0.62	0.536	0.891
PD	EN_L3_5_IT_1	RPP38	-0.01	0.11	-0.05	0.959	0.996
PD	EN_L3_5_IT_2	RPP38	-0.11	0.11	-1.01	0.312	0.82
PD	EN_L3_5_IT_3	RPP38	-0.11	0.11	-0.97	0.333	0.859
PD	EN_L5_6_NP	RPP38	-0.21	0.15	-1.42	0.156	0.999
PD	EN_L6B	RPP38	0.07	0.18	0.40	0.687	0.999
PD	EN_L6_CT	RPP38	-0.16	0.14	-1.15	0.252	0.998
PD	EN_L6_IT_1	RPP38	-0.16	0.17	-0.99	0.324	1
PD	EN_L6_IT_2	RPP38	0.07	0.18	0.43	0.67	0.994
PD	Endo	RPP38	-0.05	0.34	-0.14	0.888	0.993
PD	IN_ADARB2	RPP38	-0.04	0.13	-0.28	0.777	0.984
PD	IN_LAMP5_LHX6	RPP38	-0.12	0.15	-0.76	0.448	1
PD	IN_LAMP5_RELN	RPP38	-0.11	0.12	-0.87	0.383	0.984
PD	IN_PVALB	RPP38	-0.06	0.10	-0.57	0.572	0.97
PD	IN_PVALB_CHC	RPP38	-0.11	0.14	-0.77	0.441	0.936
PD	IN_SST	RPP38	-0.07	0.10	-0.72	0.474	0.95
PD	IN_VIP	RPP38	-0.08	0.09	-0.88	0.377	0.88
PD	Micro	RPP38	-0.11	0.13	-0.88	0.379	0.97
PD	OPC	RPP38	-0.11	0.09	-1.27	0.204	0.92
PD	Oligo	RPP38	-0.07	0.07	-0.92	0.356	0.791
PD	PC	RPP38	-0.22	0.52	-0.43	0.67	0.997
PD	VLMC	RPP38	0.01	0.26	0.04	0.965	0.999
PD	Astro	RPP40	0.35	0.17	2.03	0.0421	0.565
PD	EN_L2_3_IT	RPP40	-0.16	0.11	-1.44	0.151	0.673
PD	EN_L3_5_IT_2	RPP40	-0.05	0.19	-0.27	0.79	0.972
PD	EN_L3_5_IT_3	RPP40	-0.37	0.17	-2.22	0.0262	0.466
PD	IN_PVALB	RPP40	-0.07	0.18	-0.40	0.688	0.978
PD	Oligo	RPP40	-0.17	0.13	-1.33	0.185	0.653
PD	Astro	RPRD1A	-0.06	0.05	-1.04	0.297	0.84
PD	EN_L2_3_IT	RPRD1A	0.05	0.04	1.26	0.207	0.725
PD	EN_L3_5_IT_1	RPRD1A	0.02	0.06	0.35	0.728	0.983
PD	EN_L3_5_IT_2	RPRD1A	-0.02	0.04	-0.53	0.597	0.929
PD	EN_L3_5_IT_3	RPRD1A	0.00	0.04	0.05	0.959	0.997
PD	EN_L5_6_NP	RPRD1A	-0.02	0.07	-0.27	0.79	0.999
PD	EN_L6B	RPRD1A	0.03	0.09	0.31	0.757	0.999
PD	EN_L6_CT	RPRD1A	-0.00	0.06	-0.03	0.975	0.999
PD	EN_L6_IT_1	RPRD1A	0.04	0.07	0.55	0.586	1
PD	EN_L6_IT_2	RPRD1A	-0.06	0.10	-0.58	0.563	0.992
PD	Endo	RPRD1A	0.17	0.15	1.11	0.266	0.831
PD	IN_ADARB2	RPRD1A	0.05	0.06	0.88	0.378	0.953
PD	IN_LAMP5_LHX6	RPRD1A	-0.02	0.08	-0.21	0.833	1
PD	IN_LAMP5_RELN	RPRD1A	0.02	0.06	0.29	0.775	0.994
PD	IN_PVALB	RPRD1A	0.04	0.04	0.80	0.422	0.949
PD	IN_PVALB_CHC	RPRD1A	-0.02	0.07	-0.27	0.788	0.984
PD	IN_SST	RPRD1A	-0.01	0.05	-0.11	0.91	0.992
PD	IN_VIP	RPRD1A	-0.00	0.04	-0.03	0.973	0.999
PD	Micro	RPRD1A	0.07	0.07	0.93	0.352	0.967
PD	OPC	RPRD1A	-0.00	0.05	-0.08	0.937	0.997
PD	Oligo	RPRD1A	-0.00	0.04	-0.04	0.967	0.993
PD	PC	RPRD1A	-0.14	0.15	-0.93	0.351	0.997
PD	PVM	RPRD1A	0.09	0.23	0.39	0.7	0.951
PD	SMC	RPRD1A	-0.66	1.38	-0.48	0.633	0.998
PD	VLMC	RPRD1A	-0.20	0.18	-1.15	0.251	0.834
PD	Astro	RPRD1B	-0.02	0.06	-0.28	0.781	0.975
PD	EN_L2_3_IT	RPRD1B	0.05	0.05	1.14	0.254	0.755
PD	EN_L3_5_IT_1	RPRD1B	0.00	0.09	0.06	0.955	0.996
PD	EN_L3_5_IT_2	RPRD1B	0.04	0.06	0.68	0.497	0.895
PD	EN_L3_5_IT_3	RPRD1B	0.10	0.06	1.59	0.112	0.694
PD	EN_L5_6_NP	RPRD1B	0.01	0.12	0.06	0.95	0.999
PD	EN_L6B	RPRD1B	0.15	0.12	1.21	0.225	0.999
PD	EN_L6_CT	RPRD1B	0.12	0.10	1.17	0.242	0.998
PD	EN_L6_IT_1	RPRD1B	-0.06	0.11	-0.56	0.574	1
PD	EN_L6_IT_2	RPRD1B	0.17	0.13	1.31	0.19	0.992
PD	Endo	RPRD1B	0.26	0.16	1.67	0.0949	0.666
PD	IN_ADARB2	RPRD1B	-0.05	0.08	-0.63	0.532	0.968
PD	IN_LAMP5_LHX6	RPRD1B	0.04	0.11	0.37	0.711	1
PD	IN_LAMP5_RELN	RPRD1B	0.08	0.08	0.92	0.357	0.984
PD	IN_PVALB	RPRD1B	-0.01	0.06	-0.12	0.905	0.993
PD	IN_PVALB_CHC	RPRD1B	0.19	0.11	1.67	0.0951	0.76
PD	IN_SST	RPRD1B	0.02	0.07	0.30	0.763	0.978
PD	IN_VIP	RPRD1B	0.03	0.07	0.52	0.601	0.933
PD	Micro	RPRD1B	0.04	0.09	0.44	0.658	0.982
PD	OPC	RPRD1B	-0.10	0.06	-1.65	0.0984	0.872
PD	Oligo	RPRD1B	-0.00	0.07	-0.04	0.964	0.993
PD	PC	RPRD1B	0.16	0.18	0.88	0.381	0.997
PD	PVM	RPRD1B	1.11	0.75	1.49	0.137	0.715
PD	VLMC	RPRD1B	-0.26	0.22	-1.17	0.243	0.828
PD	Adaptive	RPRD2	-0.39	0.37	-1.08	0.28	0.839
PD	Astro	RPRD2	-0.02	0.05	-0.34	0.731	0.967
PD	EN_L2_3_IT	RPRD2	0.04	0.03	1.19	0.235	0.748
PD	EN_L3_5_IT_1	RPRD2	-0.01	0.05	-0.14	0.887	0.992
PD	EN_L3_5_IT_2	RPRD2	0.01	0.05	0.14	0.892	0.988
PD	EN_L3_5_IT_3	RPRD2	0.06	0.05	1.35	0.176	0.756
PD	EN_L5_6_NP	RPRD2	0.10	0.07	1.45	0.146	0.999
PD	EN_L6B	RPRD2	0.07	0.08	0.81	0.415	0.999
PD	EN_L6_CT	RPRD2	0.03	0.07	0.38	0.701	0.998
PD	EN_L6_IT_1	RPRD2	0.08	0.08	1.04	0.299	1
PD	EN_L6_IT_2	RPRD2	0.00	0.09	0.03	0.979	0.999
PD	Endo	RPRD2	-0.28	0.14	-1.97	0.0494	0.568
PD	IN_ADARB2	RPRD2	-0.02	0.05	-0.44	0.661	0.973
PD	IN_LAMP5_LHX6	RPRD2	0.04	0.06	0.63	0.531	1
PD	IN_LAMP5_RELN	RPRD2	0.07	0.05	1.40	0.161	0.946
PD	IN_PVALB	RPRD2	0.08	0.04	1.85	0.0649	0.8
PD	IN_PVALB_CHC	RPRD2	0.02	0.06	0.25	0.8	0.984
PD	IN_SST	RPRD2	0.09	0.05	1.80	0.0719	0.792
PD	IN_VIP	RPRD2	0.05	0.04	1.39	0.165	0.793
PD	Micro	RPRD2	0.03	0.07	0.38	0.701	0.983
PD	OPC	RPRD2	-0.00	0.05	-0.03	0.973	0.999
PD	Oligo	RPRD2	0.03	0.04	0.83	0.407	0.818
PD	PC	RPRD2	0.16	0.13	1.21	0.225	0.997
PD	PVM	RPRD2	0.47	0.24	1.96	0.0504	0.603
PD	SMC	RPRD2	-0.25	0.40	-0.64	0.523	0.998
PD	VLMC	RPRD2	0.22	0.14	1.55	0.122	0.757
PD	EN_L2_3_IT	RPRML	-0.15	0.09	-1.64	0.1	0.616
PD	EN_L3_5_IT_1	RPRML	-0.01	0.13	-0.06	0.954	0.996
PD	EN_L3_5_IT_2	RPRML	-0.06	0.10	-0.54	0.593	0.928
PD	EN_L3_5_IT_3	RPRML	-0.11	0.11	-0.97	0.33	0.858
PD	EN_L6B	RPRML	-0.14	0.22	-0.64	0.523	0.999
PD	EN_L6_CT	RPRML	-0.36	0.16	-2.29	0.0219	0.915
PD	EN_L6_IT_1	RPRML	-0.04	0.16	-0.24	0.811	1
PD	EN_L6_IT_2	RPRML	-0.16	0.24	-0.67	0.502	0.992
PD	Oligo	RPRML	-0.22	0.15	-1.44	0.149	0.609
PD	Astro	RPS10-NUDT3	0.06	0.11	0.59	0.556	0.933
PD	EN_L2_3_IT	RPS10-NUDT3	-0.02	0.08	-0.23	0.817	0.963
PD	EN_L3_5_IT_1	RPS10-NUDT3	0.16	0.12	1.34	0.179	0.88
PD	EN_L3_5_IT_2	RPS10-NUDT3	-0.02	0.09	-0.26	0.798	0.974
PD	EN_L3_5_IT_3	RPS10-NUDT3	-0.07	0.11	-0.67	0.503	0.915
PD	EN_L5_6_NP	RPS10-NUDT3	0.06	0.18	0.36	0.722	0.999
PD	EN_L6B	RPS10-NUDT3	0.02	0.23	0.11	0.916	0.999
PD	EN_L6_CT	RPS10-NUDT3	0.17	0.17	1.00	0.315	0.998
PD	EN_L6_IT_1	RPS10-NUDT3	-0.05	0.17	-0.31	0.758	1
PD	EN_L6_IT_2	RPS10-NUDT3	0.01	0.21	0.04	0.965	0.999
PD	IN_ADARB2	RPS10-NUDT3	0.20	0.16	1.28	0.202	0.905
PD	IN_LAMP5_LHX6	RPS10-NUDT3	-0.24	0.17	-1.40	0.161	1
PD	IN_LAMP5_RELN	RPS10-NUDT3	0.12	0.17	0.70	0.482	0.988
PD	IN_PVALB	RPS10-NUDT3	0.19	0.10	1.91	0.056	0.776
PD	IN_PVALB_CHC	RPS10-NUDT3	-0.01	0.39	-0.03	0.977	0.998
PD	IN_SST	RPS10-NUDT3	0.17	0.12	1.42	0.157	0.861
PD	IN_VIP	RPS10-NUDT3	0.20	0.12	1.67	0.0942	0.734
PD	Micro	RPS10-NUDT3	0.22	0.19	1.16	0.248	0.952
PD	OPC	RPS10-NUDT3	0.08	0.14	0.54	0.591	0.977
PD	Oligo	RPS10-NUDT3	0.07	0.10	0.64	0.525	0.874
PD	Astro	RPS11	-0.08	0.08	-0.96	0.338	0.864
PD	EN_L2_3_IT	RPS11	0.01	0.08	0.18	0.856	0.971
PD	EN_L3_5_IT_1	RPS11	0.11	0.11	1.05	0.295	0.934
PD	EN_L3_5_IT_2	RPS11	0.03	0.08	0.31	0.757	0.966
PD	EN_L3_5_IT_3	RPS11	0.00	0.09	0.04	0.966	0.997
PD	EN_L5_6_NP	RPS11	0.05	0.15	0.31	0.759	0.999
PD	EN_L6B	RPS11	0.03	0.18	0.16	0.872	0.999
PD	EN_L6_CT	RPS11	-0.07	0.14	-0.49	0.623	0.998
PD	EN_L6_IT_1	RPS11	0.01	0.14	0.05	0.956	1
PD	EN_L6_IT_2	RPS11	-0.14	0.17	-0.82	0.409	0.992
PD	Endo	RPS11	-0.11	0.15	-0.75	0.452	0.91
PD	IN_ADARB2	RPS11	0.06	0.11	0.61	0.545	0.972
PD	IN_LAMP5_LHX6	RPS11	-0.10	0.16	-0.67	0.503	1
PD	IN_LAMP5_RELN	RPS11	-0.02	0.10	-0.24	0.813	0.996
PD	IN_PVALB	RPS11	-0.02	0.08	-0.26	0.792	0.987
PD	IN_PVALB_CHC	RPS11	-0.01	0.13	-0.04	0.969	0.998
PD	IN_SST	RPS11	0.07	0.09	0.83	0.406	0.931
PD	IN_VIP	RPS11	0.02	0.08	0.29	0.771	0.968
PD	Micro	RPS11	-0.01	0.11	-0.12	0.904	0.993
PD	OPC	RPS11	-0.03	0.07	-0.37	0.708	0.989
PD	Oligo	RPS11	0.01	0.05	0.22	0.828	0.965
PD	PC	RPS11	-0.08	0.31	-0.25	0.802	0.997
PD	Astro	RPS12	-0.08	0.07	-1.03	0.304	0.845
PD	EN_L2_3_IT	RPS12	0.06	0.08	0.71	0.476	0.868
PD	EN_L3_5_IT_1	RPS12	0.01	0.12	0.08	0.933	0.995
PD	EN_L3_5_IT_2	RPS12	0.10	0.10	1.04	0.298	0.811
PD	EN_L3_5_IT_3	RPS12	0.09	0.10	0.89	0.374	0.875
PD	EN_L5_6_NP	RPS12	0.18	0.15	1.25	0.21	0.999
PD	EN_L6B	RPS12	0.20	0.17	1.19	0.236	0.999
PD	EN_L6_CT	RPS12	-0.05	0.14	-0.38	0.701	0.998
PD	EN_L6_IT_1	RPS12	0.13	0.14	0.96	0.337	1
PD	EN_L6_IT_2	RPS12	-0.03	0.18	-0.16	0.872	0.997
PD	Endo	RPS12	-0.22	0.15	-1.49	0.137	0.729
PD	IN_ADARB2	RPS12	0.08	0.13	0.64	0.521	0.968
PD	IN_LAMP5_LHX6	RPS12	-0.03	0.15	-0.23	0.816	1
PD	IN_LAMP5_RELN	RPS12	-0.12	0.13	-0.96	0.335	0.978
PD	IN_PVALB	RPS12	0.04	0.11	0.35	0.725	0.984
PD	IN_PVALB_CHC	RPS12	0.16	0.15	1.06	0.289	0.873
PD	IN_SST	RPS12	0.07	0.11	0.64	0.522	0.953
PD	IN_VIP	RPS12	0.09	0.10	0.93	0.354	0.878
PD	Micro	RPS12	-0.05	0.10	-0.57	0.567	0.977
PD	OPC	RPS12	0.01	0.07	0.13	0.898	0.996
PD	Oligo	RPS12	-0.05	0.06	-0.88	0.382	0.805
PD	PC	RPS12	-0.17	0.36	-0.48	0.634	0.997
PD	Astro	RPS13	-0.02	0.08	-0.32	0.749	0.969
PD	EN_L2_3_IT	RPS13	0.07	0.08	0.94	0.348	0.803
PD	EN_L3_5_IT_1	RPS13	-0.06	0.11	-0.52	0.605	0.973
PD	EN_L3_5_IT_2	RPS13	-0.08	0.09	-0.80	0.425	0.873
PD	EN_L3_5_IT_3	RPS13	-0.04	0.10	-0.38	0.701	0.959
PD	EN_L5_6_NP	RPS13	-0.24	0.40	-0.59	0.552	0.999
PD	EN_L6B	RPS13	-0.13	0.68	-0.20	0.844	0.999
PD	EN_L6_CT	RPS13	0.08	0.17	0.46	0.644	0.998
PD	EN_L6_IT_1	RPS13	-0.07	0.17	-0.44	0.66	1
PD	EN_L6_IT_2	RPS13	0.13	0.18	0.72	0.469	0.992
PD	Endo	RPS13	0.18	0.35	0.52	0.603	0.949
PD	IN_ADARB2	RPS13	0.21	0.13	1.58	0.115	0.888
PD	IN_LAMP5_RELN	RPS13	-0.10	0.13	-0.79	0.429	0.986
PD	IN_PVALB	RPS13	0.04	0.10	0.40	0.692	0.978
PD	IN_SST	RPS13	0.06	0.11	0.55	0.585	0.953
PD	IN_VIP	RPS13	-0.02	0.09	-0.20	0.838	0.978
PD	Micro	RPS13	-0.21	0.12	-1.83	0.0666	0.931
PD	OPC	RPS13	-0.01	0.09	-0.16	0.874	0.995
PD	Oligo	RPS13	-0.02	0.06	-0.35	0.728	0.944
PD	Astro	RPS14	-0.01	0.06	-0.20	0.841	0.98
PD	EN_L2_3_IT	RPS14	0.02	0.06	0.41	0.682	0.934
PD	EN_L3_5_IT_1	RPS14	0.11	0.07	1.47	0.141	0.859
PD	EN_L3_5_IT_2	RPS14	-0.03	0.07	-0.45	0.655	0.941
PD	EN_L3_5_IT_3	RPS14	0.08	0.07	1.09	0.276	0.833
PD	EN_L5_6_NP	RPS14	0.14	0.11	1.24	0.215	0.999
PD	EN_L6B	RPS14	0.03	0.13	0.25	0.806	0.999
PD	EN_L6_CT	RPS14	-0.06	0.12	-0.48	0.631	0.998
PD	EN_L6_IT_1	RPS14	-0.04	0.11	-0.38	0.702	1
PD	EN_L6_IT_2	RPS14	-0.08	0.13	-0.64	0.524	0.992
PD	Endo	RPS14	-0.14	0.13	-1.04	0.297	0.851
PD	IN_ADARB2	RPS14	-0.05	0.10	-0.49	0.626	0.972
PD	IN_LAMP5_LHX6	RPS14	-0.09	0.13	-0.66	0.508	1
PD	IN_LAMP5_RELN	RPS14	-0.10	0.09	-1.07	0.283	0.969
PD	IN_PVALB	RPS14	0.01	0.08	0.20	0.844	0.989
PD	IN_PVALB_CHC	RPS14	0.09	0.13	0.72	0.469	0.947
PD	IN_SST	RPS14	0.14	0.08	1.78	0.0758	0.8
PD	IN_VIP	RPS14	0.01	0.07	0.22	0.828	0.976
PD	Micro	RPS14	0.12	0.08	1.43	0.153	0.943
PD	OPC	RPS14	0.04	0.06	0.72	0.469	0.964
PD	Oligo	RPS14	0.07	0.05	1.40	0.161	0.623
PD	PC	RPS14	0.09	0.43	0.20	0.838	0.997
PD	Astro	RPS15	-0.03	0.07	-0.44	0.66	0.956
PD	EN_L2_3_IT	RPS15	-0.01	0.07	-0.08	0.932	0.987
PD	EN_L3_5_IT_1	RPS15	-0.05	0.11	-0.43	0.664	0.977
PD	EN_L3_5_IT_2	RPS15	-0.02	0.08	-0.28	0.781	0.97
PD	EN_L3_5_IT_3	RPS15	-0.12	0.08	-1.37	0.172	0.75
PD	EN_L5_6_NP	RPS15	0.10	0.14	0.72	0.474	0.999
PD	EN_L6B	RPS15	-0.14	0.19	-0.70	0.481	0.999
PD	EN_L6_CT	RPS15	-0.23	0.13	-1.73	0.0842	0.998
PD	EN_L6_IT_1	RPS15	-0.13	0.13	-1.04	0.298	1
PD	EN_L6_IT_2	RPS15	-0.27	0.16	-1.70	0.0887	0.982
PD	Endo	RPS15	-0.10	0.16	-0.65	0.517	0.927
PD	IN_ADARB2	RPS15	0.01	0.11	0.07	0.946	0.996
PD	IN_LAMP5_LHX6	RPS15	-0.13	0.15	-0.87	0.385	1
PD	IN_LAMP5_RELN	RPS15	-0.05	0.10	-0.46	0.649	0.993
PD	IN_PVALB	RPS15	-0.04	0.09	-0.47	0.637	0.977
PD	IN_PVALB_CHC	RPS15	-0.07	0.13	-0.53	0.596	0.973
PD	IN_SST	RPS15	-0.05	0.09	-0.60	0.548	0.953
PD	IN_VIP	RPS15	-0.02	0.07	-0.28	0.783	0.968
PD	Micro	RPS15	-0.14	0.10	-1.39	0.166	0.943
PD	OPC	RPS15	0.01	0.07	0.17	0.863	0.995
PD	Oligo	RPS15	-0.04	0.05	-0.84	0.402	0.815
PD	PC	RPS15	-0.01	0.17	-0.04	0.972	0.997
PD	Astro	RPS15A	-0.05	0.09	-0.54	0.589	0.941
PD	EN_L2_3_IT	RPS15A	-0.12	0.08	-1.44	0.149	0.672
PD	EN_L3_5_IT_1	RPS15A	0.02	0.16	0.12	0.906	0.992
PD	EN_L3_5_IT_2	RPS15A	-0.03	0.13	-0.20	0.841	0.979
PD	EN_L3_5_IT_3	RPS15A	0.05	0.12	0.37	0.709	0.96
PD	EN_L6_CT	RPS15A	0.06	0.40	0.14	0.888	0.998
PD	EN_L6_IT_1	RPS15A	-0.88	0.38	-2.28	0.0229	1
PD	IN_PVALB	RPS15A	0.03	0.13	0.25	0.8	0.987
PD	IN_SST	RPS15A	0.12	0.14	0.85	0.398	0.93
PD	IN_VIP	RPS15A	0.03	0.11	0.29	0.77	0.967
PD	Micro	RPS15A	0.21	0.14	1.51	0.131	0.943
PD	OPC	RPS15A	-0.14	0.12	-1.21	0.227	0.922
PD	Oligo	RPS15A	-0.05	0.07	-0.67	0.504	0.863
PD	Astro	RPS16	0.05	0.06	0.81	0.418	0.893
PD	EN_L2_3_IT	RPS16	-0.02	0.06	-0.27	0.788	0.957
PD	EN_L3_5_IT_1	RPS16	0.13	0.11	1.16	0.247	0.91
PD	EN_L3_5_IT_2	RPS16	0.01	0.09	0.15	0.88	0.984
PD	EN_L3_5_IT_3	RPS16	0.01	0.08	0.16	0.87	0.988
PD	EN_L5_6_NP	RPS16	0.11	0.15	0.73	0.465	0.999
PD	EN_L6B	RPS16	-0.16	0.18	-0.89	0.371	0.999
PD	EN_L6_CT	RPS16	-0.01	0.13	-0.04	0.965	0.999
PD	EN_L6_IT_1	RPS16	0.18	0.14	1.30	0.193	1
PD	EN_L6_IT_2	RPS16	0.07	0.16	0.45	0.656	0.994
PD	Endo	RPS16	0.08	0.17	0.45	0.65	0.957
PD	IN_ADARB2	RPS16	-0.07	0.12	-0.60	0.55	0.972
PD	IN_LAMP5_LHX6	RPS16	0.28	0.16	1.77	0.0762	1
PD	IN_LAMP5_RELN	RPS16	0.04	0.10	0.37	0.712	0.994
PD	IN_PVALB	RPS16	-0.04	0.09	-0.45	0.656	0.977
PD	IN_PVALB_CHC	RPS16	-0.01	0.13	-0.09	0.93	0.994
PD	IN_SST	RPS16	0.16	0.09	1.70	0.0889	0.814
PD	IN_VIP	RPS16	0.04	0.08	0.53	0.598	0.933
PD	Micro	RPS16	-0.00	0.08	-0.02	0.983	0.999
PD	OPC	RPS16	0.09	0.07	1.25	0.211	0.92
PD	Oligo	RPS16	0.02	0.04	0.42	0.675	0.928
PD	PC	RPS16	0.71	0.47	1.51	0.131	0.997
PD	Astro	RPS18	0.03	0.08	0.39	0.693	0.958
PD	EN_L2_3_IT	RPS18	-0.04	0.09	-0.47	0.642	0.924
PD	EN_L3_5_IT_1	RPS18	0.10	0.11	0.92	0.357	0.947
PD	EN_L3_5_IT_2	RPS18	-0.00	0.09	-0.03	0.978	0.998
PD	EN_L3_5_IT_3	RPS18	0.01	0.10	0.12	0.908	0.99
PD	EN_L5_6_NP	RPS18	0.05	0.14	0.33	0.74	0.999
PD	EN_L6B	RPS18	0.13	0.18	0.70	0.486	0.999
PD	EN_L6_CT	RPS18	0.05	0.14	0.37	0.709	0.998
PD	EN_L6_IT_1	RPS18	-0.08	0.14	-0.55	0.582	1
PD	EN_L6_IT_2	RPS18	0.16	0.15	1.05	0.294	0.992
PD	Endo	RPS18	-0.29	0.14	-2.04	0.0417	0.54
PD	IN_ADARB2	RPS18	0.05	0.12	0.43	0.666	0.974
PD	IN_LAMP5_LHX6	RPS18	0.02	0.18	0.09	0.929	1
PD	IN_LAMP5_RELN	RPS18	-0.07	0.12	-0.62	0.533	0.991
PD	IN_PVALB	RPS18	0.07	0.09	0.73	0.463	0.952
PD	IN_PVALB_CHC	RPS18	0.13	0.15	0.86	0.387	0.916
PD	IN_SST	RPS18	0.00	0.11	0.03	0.975	0.995
PD	IN_VIP	RPS18	0.03	0.09	0.28	0.782	0.968
PD	Micro	RPS18	-0.18	0.09	-1.99	0.0466	0.924
PD	OPC	RPS18	-0.04	0.07	-0.58	0.561	0.974
PD	Oligo	RPS18	-0.06	0.06	-1.00	0.316	0.761
PD	PC	RPS18	-0.34	0.58	-0.58	0.562	0.997
PD	Adaptive	RPS19	-0.09	0.37	-0.25	0.799	0.976
PD	Astro	RPS19	-0.01	0.06	-0.19	0.851	0.981
PD	EN_L2_3_IT	RPS19	0.01	0.06	0.11	0.916	0.985
PD	EN_L3_5_IT_1	RPS19	0.05	0.09	0.50	0.614	0.975
PD	EN_L3_5_IT_2	RPS19	0.03	0.08	0.42	0.677	0.947
PD	EN_L3_5_IT_3	RPS19	-0.02	0.07	-0.33	0.741	0.969
PD	EN_L5_6_NP	RPS19	0.11	0.12	0.93	0.353	0.999
PD	EN_L6B	RPS19	-0.11	0.16	-0.65	0.515	0.999
PD	EN_L6_CT	RPS19	-0.06	0.12	-0.52	0.606	0.998
PD	EN_L6_IT_1	RPS19	-0.02	0.13	-0.14	0.892	1
PD	EN_L6_IT_2	RPS19	-0.23	0.15	-1.52	0.129	0.992
PD	Endo	RPS19	-0.12	0.14	-0.82	0.409	0.896
PD	IN_ADARB2	RPS19	0.02	0.10	0.20	0.843	0.988
PD	IN_LAMP5_LHX6	RPS19	0.08	0.15	0.52	0.601	1
PD	IN_LAMP5_RELN	RPS19	0.02	0.10	0.23	0.818	0.996
PD	IN_PVALB	RPS19	0.02	0.08	0.27	0.788	0.987
PD	IN_PVALB_CHC	RPS19	-0.05	0.12	-0.42	0.677	0.977
PD	IN_SST	RPS19	-0.03	0.08	-0.37	0.711	0.972
PD	IN_VIP	RPS19	0.00	0.07	0.05	0.957	0.996
PD	Micro	RPS19	0.10	0.09	1.13	0.259	0.952
PD	OPC	RPS19	0.08	0.06	1.25	0.211	0.92
PD	Oligo	RPS19	-0.01	0.05	-0.14	0.89	0.978
PD	PC	RPS19	0.30	0.16	1.89	0.0584	0.997
PD	PVM	RPS19	-0.13	0.27	-0.47	0.636	0.947
PD	Astro	RPS19BP1	0.13	0.09	1.49	0.137	0.716
PD	EN_L2_3_IT	RPS19BP1	-0.05	0.09	-0.59	0.558	0.899
PD	EN_L3_5_IT_1	RPS19BP1	0.22	0.15	1.52	0.127	0.838
PD	EN_L3_5_IT_2	RPS19BP1	-0.10	0.10	-0.92	0.356	0.844
PD	EN_L3_5_IT_3	RPS19BP1	-0.10	0.10	-0.97	0.331	0.859
PD	EN_L6B	RPS19BP1	0.03	0.63	0.05	0.962	0.999
PD	EN_L6_CT	RPS19BP1	-0.82	0.38	-2.19	0.0284	0.915
PD	EN_L6_IT_1	RPS19BP1	0.12	0.17	0.68	0.499	1
PD	IN_ADARB2	RPS19BP1	0.27	0.16	1.66	0.0962	0.881
PD	IN_LAMP5_RELN	RPS19BP1	-0.15	0.14	-1.05	0.295	0.969
PD	IN_PVALB	RPS19BP1	-0.02	0.13	-0.13	0.895	0.993
PD	IN_SST	RPS19BP1	-0.14	0.14	-0.99	0.324	0.915
PD	IN_VIP	RPS19BP1	0.00	0.11	0.04	0.964	0.997
PD	Micro	RPS19BP1	0.28	0.15	1.79	0.0737	0.939
PD	OPC	RPS19BP1	-0.03	0.10	-0.26	0.795	0.992
PD	Oligo	RPS19BP1	0.10	0.07	1.43	0.154	0.612
PD	Adaptive	RPS2	0.13	0.40	0.34	0.735	0.963
PD	Astro	RPS2	-0.04	0.10	-0.37	0.713	0.963
PD	EN_L2_3_IT	RPS2	0.01	0.08	0.13	0.893	0.98
PD	EN_L3_5_IT_1	RPS2	-0.05	0.10	-0.47	0.636	0.976
PD	EN_L3_5_IT_2	RPS2	0.01	0.08	0.13	0.899	0.988
PD	EN_L3_5_IT_3	RPS2	0.01	0.08	0.11	0.913	0.99
PD	EN_L5_6_NP	RPS2	0.04	0.14	0.31	0.754	0.999
PD	EN_L6B	RPS2	-0.37	0.18	-2.05	0.0399	0.999
PD	EN_L6_CT	RPS2	-0.04	0.14	-0.30	0.766	0.998
PD	EN_L6_IT_1	RPS2	-0.11	0.14	-0.77	0.443	1
PD	EN_L6_IT_2	RPS2	0.05	0.17	0.27	0.785	0.997
PD	Endo	RPS2	0.15	0.17	0.85	0.398	0.894
PD	IN_ADARB2	RPS2	0.33	0.12	2.62	0.00878	0.881
PD	IN_LAMP5_LHX6	RPS2	-0.10	0.15	-0.68	0.498	1
PD	IN_LAMP5_RELN	RPS2	0.09	0.11	0.81	0.421	0.986
PD	IN_PVALB	RPS2	0.03	0.09	0.32	0.753	0.984
PD	IN_PVALB_CHC	RPS2	0.06	0.14	0.43	0.671	0.977
PD	IN_SST	RPS2	0.07	0.10	0.67	0.505	0.95
PD	IN_VIP	RPS2	0.02	0.08	0.19	0.848	0.979
PD	Micro	RPS2	-0.03	0.12	-0.21	0.831	0.989
PD	OPC	RPS2	-0.03	0.08	-0.45	0.656	0.987
PD	Oligo	RPS2	0.01	0.06	0.14	0.885	0.977
PD	PC	RPS2	-0.04	0.37	-0.12	0.907	0.997
PD	Astro	RPS20	-0.03	0.06	-0.49	0.624	0.946
PD	EN_L2_3_IT	RPS20	0.07	0.05	1.30	0.192	0.711
PD	EN_L3_5_IT_1	RPS20	0.01	0.08	0.11	0.913	0.993
PD	EN_L3_5_IT_2	RPS20	-0.01	0.06	-0.24	0.814	0.976
PD	EN_L3_5_IT_3	RPS20	0.05	0.07	0.69	0.491	0.915
PD	EN_L5_6_NP	RPS20	0.05	0.12	0.45	0.649	0.999
PD	EN_L6B	RPS20	0.22	0.14	1.50	0.133	0.999
PD	EN_L6_CT	RPS20	-0.32	0.12	-2.71	0.00673	0.876
PD	EN_L6_IT_1	RPS20	-0.06	0.12	-0.52	0.604	1
PD	EN_L6_IT_2	RPS20	0.08	0.14	0.58	0.562	0.992
PD	Endo	RPS20	-0.03	0.17	-0.16	0.871	0.993
PD	IN_ADARB2	RPS20	0.06	0.11	0.53	0.597	0.972
PD	IN_LAMP5_LHX6	RPS20	0.14	0.14	1.01	0.311	1
PD	IN_LAMP5_RELN	RPS20	0.08	0.09	0.88	0.379	0.984
PD	IN_PVALB	RPS20	0.06	0.07	0.86	0.39	0.942
PD	IN_PVALB_CHC	RPS20	-0.05	0.13	-0.37	0.709	0.977
PD	IN_SST	RPS20	-0.02	0.08	-0.28	0.783	0.981
PD	IN_VIP	RPS20	0.05	0.07	0.77	0.44	0.899
PD	Micro	RPS20	-0.25	0.11	-2.22	0.0265	0.924
PD	OPC	RPS20	0.08	0.07	1.18	0.24	0.922
PD	Oligo	RPS20	-0.02	0.05	-0.42	0.677	0.928
PD	PC	RPS20	0.28	0.52	0.54	0.591	0.997
PD	Astro	RPS21	0.09	0.08	1.18	0.237	0.812
PD	EN_L2_3_IT	RPS21	0.13	0.08	1.68	0.0927	0.606
PD	EN_L3_5_IT_1	RPS21	0.24	0.10	2.30	0.0214	0.65
PD	EN_L3_5_IT_2	RPS21	0.25	0.08	2.96	0.00312	0.236
PD	EN_L3_5_IT_3	RPS21	0.16	0.09	1.77	0.0767	0.649
PD	EN_L5_6_NP	RPS21	0.15	0.16	0.92	0.357	0.999
PD	EN_L6B	RPS21	0.13	0.20	0.66	0.506	0.999
PD	EN_L6_CT	RPS21	0.21	0.15	1.46	0.144	0.998
PD	EN_L6_IT_1	RPS21	0.14	0.16	0.89	0.371	1
PD	EN_L6_IT_2	RPS21	0.19	0.17	1.12	0.261	0.992
PD	Endo	RPS21	0.08	0.16	0.48	0.629	0.954
PD	IN_ADARB2	RPS21	0.20	0.11	1.77	0.0773	0.881
PD	IN_LAMP5_LHX6	RPS21	0.22	0.18	1.26	0.206	1
PD	IN_LAMP5_RELN	RPS21	-0.08	0.12	-0.63	0.527	0.991
PD	IN_PVALB	RPS21	0.04	0.09	0.42	0.677	0.977
PD	IN_PVALB_CHC	RPS21	0.07	0.14	0.51	0.611	0.973
PD	IN_SST	RPS21	0.05	0.10	0.48	0.63	0.962
PD	IN_VIP	RPS21	0.10	0.09	1.17	0.241	0.835
PD	Micro	RPS21	0.14	0.11	1.24	0.216	0.951
PD	OPC	RPS21	0.01	0.08	0.14	0.885	0.995
PD	Oligo	RPS21	0.16	0.06	2.87	0.00409	0.195
PD	PC	RPS21	0.20	0.40	0.49	0.627	0.997
PD	Astro	RPS23	0.11	0.09	1.18	0.239	0.813
PD	EN_L2_3_IT	RPS23	0.09	0.08	1.12	0.263	0.762
PD	EN_L3_5_IT_1	RPS23	0.02	0.11	0.20	0.84	0.991
PD	EN_L3_5_IT_2	RPS23	0.05	0.08	0.65	0.517	0.903
PD	EN_L3_5_IT_3	RPS23	0.08	0.09	0.92	0.356	0.869
PD	EN_L5_6_NP	RPS23	0.16	0.14	1.15	0.249	0.999
PD	EN_L6B	RPS23	-0.16	0.19	-0.83	0.406	0.999
PD	EN_L6_CT	RPS23	0.25	0.16	1.57	0.116	0.998
PD	EN_L6_IT_1	RPS23	0.22	0.13	1.65	0.0997	1
PD	EN_L6_IT_2	RPS23	0.28	0.15	1.88	0.0604	0.922
PD	Endo	RPS23	0.00	0.15	0.02	0.982	0.999
PD	IN_ADARB2	RPS23	0.09	0.11	0.85	0.394	0.953
PD	IN_LAMP5_LHX6	RPS23	0.00	0.15	0.03	0.973	1
PD	IN_LAMP5_RELN	RPS23	0.04	0.11	0.42	0.674	0.994
PD	IN_PVALB	RPS23	0.13	0.10	1.23	0.219	0.913
PD	IN_PVALB_CHC	RPS23	0.01	0.13	0.11	0.912	0.993
PD	IN_SST	RPS23	0.06	0.12	0.49	0.621	0.961
PD	IN_VIP	RPS23	0.02	0.08	0.25	0.804	0.972
PD	Micro	RPS23	-0.07	0.10	-0.69	0.49	0.97
PD	OPC	RPS23	0.11	0.07	1.51	0.132	0.891
PD	Oligo	RPS23	0.01	0.06	0.16	0.872	0.976
PD	PC	RPS23	-0.67	0.37	-1.81	0.0708	0.997
PD	Adaptive	RPS24	-1.21	0.33	-3.67	0.000247	0.0393
PD	Astro	RPS24	-0.03	0.07	-0.44	0.663	0.956
PD	EN_L2_3_IT	RPS24	0.01	0.07	0.14	0.888	0.978
PD	EN_L3_5_IT_1	RPS24	0.04	0.08	0.55	0.58	0.971
PD	EN_L3_5_IT_2	RPS24	0.01	0.07	0.19	0.846	0.98
PD	EN_L3_5_IT_3	RPS24	0.01	0.07	0.08	0.934	0.992
PD	EN_L5_6_NP	RPS24	-0.07	0.11	-0.64	0.522	0.999
PD	EN_L6B	RPS24	0.05	0.13	0.38	0.703	0.999
PD	EN_L6_CT	RPS24	-0.11	0.11	-0.95	0.342	0.998
PD	EN_L6_IT_1	RPS24	-0.09	0.10	-0.98	0.327	1
PD	EN_L6_IT_2	RPS24	-0.08	0.14	-0.55	0.579	0.992
PD	Endo	RPS24	-0.26	0.15	-1.77	0.0767	0.626
PD	IN_ADARB2	RPS24	0.09	0.10	0.97	0.332	0.945
PD	IN_LAMP5_LHX6	RPS24	0.03	0.10	0.27	0.787	1
PD	IN_LAMP5_RELN	RPS24	-0.11	0.09	-1.31	0.189	0.954
PD	IN_PVALB	RPS24	-0.00	0.07	-0.00	0.998	1
PD	IN_PVALB_CHC	RPS24	0.18	0.11	1.52	0.128	0.782
PD	IN_SST	RPS24	0.04	0.08	0.50	0.616	0.961
PD	IN_VIP	RPS24	-0.02	0.06	-0.32	0.747	0.965
PD	Micro	RPS24	-0.05	0.09	-0.53	0.596	0.977
PD	OPC	RPS24	-0.04	0.06	-0.61	0.539	0.971
PD	Oligo	RPS24	0.00	0.04	0.03	0.979	0.996
PD	PC	RPS24	0.23	0.36	0.65	0.514	0.997
PD	PVM	RPS24	0.27	0.23	1.18	0.24	0.804
PD	VLMC	RPS24	-0.06	0.20	-0.31	0.756	0.972
PD	Astro	RPS25	0.09	0.08	1.18	0.239	0.813
PD	EN_L2_3_IT	RPS25	0.06	0.08	0.74	0.456	0.861
PD	EN_L3_5_IT_1	RPS25	0.27	0.11	2.44	0.0145	0.594
PD	EN_L3_5_IT_2	RPS25	0.01	0.09	0.15	0.884	0.986
PD	EN_L3_5_IT_3	RPS25	-0.04	0.09	-0.39	0.694	0.957
PD	EN_L5_6_NP	RPS25	-0.06	0.16	-0.38	0.704	0.999
PD	EN_L6B	RPS25	0.11	0.18	0.58	0.562	0.999
PD	EN_L6_CT	RPS25	-0.08	0.14	-0.59	0.555	0.998
PD	EN_L6_IT_1	RPS25	0.20	0.14	1.42	0.156	1
PD	EN_L6_IT_2	RPS25	-0.04	0.16	-0.26	0.795	0.997
PD	Endo	RPS25	-0.04	0.33	-0.13	0.894	0.993
PD	IN_ADARB2	RPS25	0.13	0.14	0.92	0.357	0.947
PD	IN_LAMP5_LHX6	RPS25	-0.06	0.16	-0.40	0.686	1
PD	IN_LAMP5_RELN	RPS25	0.04	0.14	0.29	0.769	0.994
PD	IN_PVALB	RPS25	0.04	0.11	0.39	0.693	0.979
PD	IN_PVALB_CHC	RPS25	0.60	0.36	1.69	0.0907	0.753
PD	IN_SST	RPS25	0.04	0.12	0.30	0.763	0.978
PD	IN_VIP	RPS25	-0.04	0.10	-0.40	0.687	0.955
PD	Micro	RPS25	-0.15	0.13	-1.15	0.25	0.952
PD	OPC	RPS25	-0.05	0.09	-0.59	0.553	0.973
PD	Oligo	RPS25	-0.01	0.07	-0.13	0.9	0.979
PD	Astro	RPS26	0.05	0.11	0.50	0.619	0.946
PD	EN_L2_3_IT	RPS26	-0.06	0.11	-0.57	0.566	0.9
PD	EN_L3_5_IT_1	RPS26	-0.19	0.15	-1.24	0.217	0.899
PD	EN_L3_5_IT_2	RPS26	0.10	0.12	0.83	0.407	0.869
PD	EN_L3_5_IT_3	RPS26	-0.07	0.13	-0.51	0.608	0.941
PD	EN_L5_6_NP	RPS26	-0.40	0.52	-0.76	0.447	0.999
PD	EN_L6B	RPS26	0.43	0.59	0.73	0.465	0.999
PD	EN_L6_CT	RPS26	0.35	0.20	1.77	0.0769	0.998
PD	EN_L6_IT_1	RPS26	-0.04	0.17	-0.21	0.837	1
PD	EN_L6_IT_2	RPS26	-0.04	0.26	-0.14	0.889	0.997
PD	Endo	RPS26	-0.14	0.46	-0.31	0.76	0.972
PD	IN_ADARB2	RPS26	-0.25	0.18	-1.36	0.175	0.901
PD	IN_LAMP5_RELN	RPS26	-0.19	0.15	-1.23	0.219	0.962
PD	IN_PVALB	RPS26	0.03	0.11	0.29	0.775	0.987
PD	IN_SST	RPS26	-0.25	0.15	-1.64	0.101	0.817
PD	IN_VIP	RPS26	0.04	0.15	0.27	0.788	0.969
PD	Micro	RPS26	-0.27	0.17	-1.53	0.125	0.943
PD	OPC	RPS26	-0.03	0.11	-0.25	0.806	0.992
PD	Oligo	RPS26	0.02	0.10	0.21	0.831	0.965
PD	Adaptive	RPS27	-0.24	0.42	-0.57	0.57	0.955
PD	Astro	RPS27	-0.10	0.11	-0.97	0.333	0.861
PD	EN_L2_3_IT	RPS27	0.04	0.09	0.40	0.686	0.935
PD	EN_L3_5_IT_1	RPS27	-0.12	0.10	-1.20	0.231	0.907
PD	EN_L3_5_IT_2	RPS27	0.04	0.10	0.40	0.692	0.95
PD	EN_L3_5_IT_3	RPS27	-0.04	0.09	-0.45	0.654	0.95
PD	EN_L5_6_NP	RPS27	0.01	0.17	0.08	0.939	0.999
PD	EN_L6B	RPS27	0.14	0.18	0.74	0.46	0.999
PD	EN_L6_CT	RPS27	0.02	0.15	0.12	0.902	0.998
PD	EN_L6_IT_1	RPS27	0.02	0.15	0.15	0.879	1
PD	EN_L6_IT_2	RPS27	-0.13	0.17	-0.75	0.451	0.992
PD	Endo	RPS27	-0.03	0.14	-0.20	0.842	0.988
PD	IN_ADARB2	RPS27	-0.10	0.13	-0.79	0.431	0.961
PD	IN_LAMP5_LHX6	RPS27	0.01	0.17	0.08	0.936	1
PD	IN_LAMP5_RELN	RPS27	-0.06	0.12	-0.48	0.628	0.993
PD	IN_PVALB	RPS27	0.02	0.09	0.22	0.827	0.989
PD	IN_PVALB_CHC	RPS27	0.17	0.14	1.22	0.223	0.854
PD	IN_SST	RPS27	0.00	0.11	0.03	0.975	0.995
PD	IN_VIP	RPS27	-0.15	0.10	-1.50	0.134	0.766
PD	Micro	RPS27	-0.16	0.13	-1.26	0.207	0.951
PD	OPC	RPS27	0.02	0.08	0.31	0.758	0.991
PD	Oligo	RPS27	-0.02	0.07	-0.34	0.737	0.945
PD	PC	RPS27	-0.03	0.16	-0.21	0.836	0.997
PD	Adaptive	RPS27A	-0.20	0.35	-0.56	0.577	0.955
PD	Astro	RPS27A	-0.01	0.07	-0.20	0.841	0.98
PD	EN_L2_3_IT	RPS27A	0.04	0.08	0.47	0.64	0.924
PD	EN_L3_5_IT_1	RPS27A	0.00	0.10	0.00	0.999	1
PD	EN_L3_5_IT_2	RPS27A	0.10	0.09	1.16	0.247	0.782
PD	EN_L3_5_IT_3	RPS27A	0.07	0.08	0.85	0.398	0.885
PD	EN_L5_6_NP	RPS27A	0.05	0.13	0.39	0.699	0.999
PD	EN_L6B	RPS27A	0.07	0.17	0.42	0.672	0.999
PD	EN_L6_CT	RPS27A	-0.04	0.14	-0.29	0.77	0.998
PD	EN_L6_IT_1	RPS27A	0.06	0.15	0.41	0.68	1
PD	EN_L6_IT_2	RPS27A	-0.08	0.16	-0.50	0.614	0.992
PD	Endo	RPS27A	-0.18	0.13	-1.42	0.157	0.749
PD	IN_ADARB2	RPS27A	0.13	0.12	1.13	0.26	0.92
PD	IN_LAMP5_LHX6	RPS27A	0.04	0.17	0.25	0.806	1
PD	IN_LAMP5_RELN	RPS27A	0.03	0.11	0.29	0.769	0.994
PD	IN_PVALB	RPS27A	-0.03	0.08	-0.37	0.712	0.983
PD	IN_PVALB_CHC	RPS27A	0.00	0.13	0.02	0.985	0.999
PD	IN_SST	RPS27A	-0.03	0.10	-0.27	0.791	0.982
PD	IN_VIP	RPS27A	-0.01	0.09	-0.12	0.901	0.986
PD	Micro	RPS27A	-0.17	0.09	-1.80	0.0713	0.933
PD	OPC	RPS27A	0.02	0.06	0.38	0.707	0.989
PD	Oligo	RPS27A	0.00	0.05	0.02	0.983	0.997
PD	PC	RPS27A	-0.11	0.15	-0.74	0.46	0.997
PD	Astro	RPS27L	0.17	0.08	2.07	0.0388	0.554
PD	EN_L2_3_IT	RPS27L	0.03	0.07	0.38	0.702	0.939
PD	EN_L3_5_IT_1	RPS27L	0.23	0.11	2.11	0.0348	0.713
PD	EN_L3_5_IT_2	RPS27L	0.10	0.08	1.26	0.208	0.76
PD	EN_L3_5_IT_3	RPS27L	0.16	0.09	1.84	0.0657	0.623
PD	EN_L5_6_NP	RPS27L	-0.02	0.15	-0.12	0.901	0.999
PD	EN_L6B	RPS27L	-0.02	0.19	-0.10	0.916	0.999
PD	EN_L6_CT	RPS27L	0.12	0.14	0.85	0.396	0.998
PD	EN_L6_IT_1	RPS27L	0.02	0.13	0.19	0.853	1
PD	EN_L6_IT_2	RPS27L	-0.09	0.17	-0.56	0.578	0.992
PD	Endo	RPS27L	0.08	0.30	0.26	0.792	0.978
PD	IN_ADARB2	RPS27L	0.03	0.10	0.26	0.792	0.985
PD	IN_LAMP5_LHX6	RPS27L	-0.09	0.15	-0.58	0.559	1
PD	IN_LAMP5_RELN	RPS27L	0.17	0.13	1.33	0.185	0.954
PD	IN_PVALB	RPS27L	0.06	0.09	0.64	0.525	0.964
PD	IN_PVALB_CHC	RPS27L	-0.06	0.15	-0.43	0.668	0.977
PD	IN_SST	RPS27L	0.10	0.09	1.14	0.254	0.894
PD	IN_VIP	RPS27L	-0.03	0.08	-0.40	0.692	0.956
PD	Micro	RPS27L	-0.04	0.12	-0.31	0.755	0.985
PD	OPC	RPS27L	0.19	0.08	2.35	0.0188	0.748
PD	Oligo	RPS27L	0.19	0.06	2.89	0.00381	0.187
PD	PC	RPS27L	0.10	0.32	0.32	0.752	0.997
PD	Astro	RPS28	0.04	0.07	0.52	0.603	0.943
PD	EN_L2_3_IT	RPS28	0.04	0.08	0.50	0.616	0.916
PD	EN_L3_5_IT_1	RPS28	0.19	0.11	1.69	0.0917	0.794
PD	EN_L3_5_IT_2	RPS28	0.21	0.10	2.14	0.0327	0.482
PD	EN_L3_5_IT_3	RPS28	0.15	0.09	1.63	0.103	0.681
PD	EN_L5_6_NP	RPS28	0.16	0.17	0.98	0.326	0.999
PD	EN_L6B	RPS28	0.10	0.19	0.52	0.603	0.999
PD	EN_L6_CT	RPS28	0.22	0.16	1.40	0.163	0.998
PD	EN_L6_IT_1	RPS28	0.15	0.15	0.98	0.327	1
PD	EN_L6_IT_2	RPS28	-0.11	0.16	-0.70	0.487	0.992
PD	Endo	RPS28	-0.05	0.15	-0.34	0.732	0.967
PD	IN_ADARB2	RPS28	0.10	0.10	0.93	0.353	0.947
PD	IN_LAMP5_LHX6	RPS28	0.06	0.15	0.39	0.695	1
PD	IN_LAMP5_RELN	RPS28	-0.15	0.11	-1.37	0.169	0.946
PD	IN_PVALB	RPS28	0.12	0.08	1.48	0.14	0.859
PD	IN_PVALB_CHC	RPS28	0.16	0.14	1.16	0.245	0.857
PD	IN_SST	RPS28	0.17	0.10	1.64	0.101	0.817
PD	IN_VIP	RPS28	0.03	0.09	0.31	0.755	0.965
PD	Micro	RPS28	0.13	0.12	1.12	0.261	0.955
PD	OPC	RPS28	0.04	0.09	0.49	0.624	0.981
PD	Oligo	RPS28	0.12	0.07	1.66	0.096	0.528
PD	PC	RPS28	0.21	0.18	1.19	0.236	0.997
PD	Astro	RPS29	0.06	0.06	0.97	0.331	0.859
PD	EN_L2_3_IT	RPS29	0.16	0.05	3.03	0.00244	0.266
PD	EN_L3_5_IT_1	RPS29	0.15	0.09	1.66	0.0965	0.805
PD	EN_L3_5_IT_2	RPS29	0.20	0.07	2.97	0.003	0.233
PD	EN_L3_5_IT_3	RPS29	0.12	0.07	1.73	0.0843	0.66
PD	EN_L5_6_NP	RPS29	0.03	0.11	0.28	0.783	0.999
PD	EN_L6B	RPS29	0.08	0.15	0.53	0.596	0.999
PD	EN_L6_CT	RPS29	0.16	0.10	1.69	0.0906	0.998
PD	EN_L6_IT_1	RPS29	0.04	0.11	0.37	0.712	1
PD	EN_L6_IT_2	RPS29	-0.01	0.14	-0.05	0.961	0.999
PD	Endo	RPS29	0.06	0.32	0.18	0.861	0.992
PD	IN_ADARB2	RPS29	0.20	0.09	2.28	0.0225	0.881
PD	IN_LAMP5_LHX6	RPS29	0.15	0.11	1.37	0.17	1
PD	IN_LAMP5_RELN	RPS29	0.21	0.08	2.52	0.0119	0.728
PD	IN_PVALB	RPS29	0.18	0.07	2.75	0.00597	0.504
PD	IN_PVALB_CHC	RPS29	0.37	0.11	3.34	0.000835	0.174
PD	IN_SST	RPS29	0.29	0.08	3.78	0.000158	0.238
PD	IN_VIP	RPS29	0.18	0.06	2.91	0.00357	0.469
PD	Micro	RPS29	0.17	0.09	1.87	0.061	0.931
PD	OPC	RPS29	0.19	0.07	2.79	0.00533	0.7
PD	Oligo	RPS29	0.19	0.05	3.61	0.000309	0.0767
PD	PC	RPS29	0.12	0.39	0.31	0.757	0.997
PD	Adaptive	RPS3	0.05	0.36	0.13	0.895	0.988
PD	Astro	RPS3	0.03	0.07	0.40	0.69	0.958
PD	EN_L2_3_IT	RPS3	0.06	0.05	1.28	0.2	0.719
PD	EN_L3_5_IT_1	RPS3	0.12	0.07	1.55	0.121	0.838
PD	EN_L3_5_IT_2	RPS3	0.05	0.06	0.82	0.411	0.87
PD	EN_L3_5_IT_3	RPS3	0.04	0.06	0.76	0.447	0.903
PD	EN_L5_6_NP	RPS3	0.03	0.11	0.26	0.793	0.999
PD	EN_L6B	RPS3	0.05	0.15	0.35	0.724	0.999
PD	EN_L6_CT	RPS3	-0.06	0.10	-0.62	0.533	0.998
PD	EN_L6_IT_1	RPS3	0.14	0.11	1.26	0.207	1
PD	EN_L6_IT_2	RPS3	0.03	0.14	0.24	0.811	0.997
PD	Endo	RPS3	0.03	0.17	0.16	0.872	0.993
PD	IN_ADARB2	RPS3	0.05	0.08	0.63	0.532	0.968
PD	IN_LAMP5_LHX6	RPS3	-0.06	0.11	-0.52	0.604	1
PD	IN_LAMP5_RELN	RPS3	-0.03	0.08	-0.36	0.715	0.994
PD	IN_PVALB	RPS3	0.05	0.06	0.85	0.397	0.945
PD	IN_PVALB_CHC	RPS3	0.13	0.12	1.03	0.302	0.884
PD	IN_SST	RPS3	0.08	0.06	1.34	0.179	0.87
PD	IN_VIP	RPS3	0.08	0.05	1.54	0.123	0.758
PD	Micro	RPS3	0.01	0.08	0.15	0.881	0.991
PD	OPC	RPS3	0.01	0.06	0.15	0.878	0.995
PD	Oligo	RPS3	0.02	0.05	0.33	0.744	0.946
PD	PC	RPS3	0.25	0.34	0.73	0.464	0.997
PD	Astro	RPS3A	-0.10	0.07	-1.37	0.17	0.757
PD	EN_L2_3_IT	RPS3A	0.06	0.08	0.76	0.448	0.856
PD	EN_L3_5_IT_1	RPS3A	-0.05	0.12	-0.47	0.641	0.976
PD	EN_L3_5_IT_2	RPS3A	0.08	0.10	0.82	0.412	0.87
PD	EN_L3_5_IT_3	RPS3A	-0.03	0.11	-0.26	0.794	0.978
PD	EN_L5_6_NP	RPS3A	-0.00	0.19	-0.02	0.983	0.999
PD	EN_L6B	RPS3A	-0.00	0.20	-0.00	1	1
PD	EN_L6_CT	RPS3A	0.14	0.16	0.91	0.364	0.998
PD	EN_L6_IT_1	RPS3A	0.09	0.16	0.59	0.553	1
PD	EN_L6_IT_2	RPS3A	-0.21	0.20	-1.06	0.29	0.992
PD	Endo	RPS3A	-0.06	0.36	-0.17	0.865	0.992
PD	IN_ADARB2	RPS3A	0.12	0.14	0.88	0.377	0.953
PD	IN_LAMP5_LHX6	RPS3A	0.19	0.16	1.18	0.24	1
PD	IN_LAMP5_RELN	RPS3A	-0.21	0.13	-1.63	0.103	0.919
PD	IN_PVALB	RPS3A	0.03	0.10	0.26	0.795	0.987
PD	IN_PVALB_CHC	RPS3A	0.01	0.16	0.04	0.97	0.998
PD	IN_SST	RPS3A	-0.02	0.12	-0.14	0.885	0.991
PD	IN_VIP	RPS3A	0.13	0.10	1.30	0.195	0.812
PD	Micro	RPS3A	-0.12	0.11	-1.13	0.256	0.952
PD	OPC	RPS3A	0.02	0.07	0.26	0.796	0.992
PD	Oligo	RPS3A	-0.01	0.06	-0.23	0.821	0.964
PD	PC	RPS3A	-0.64	0.41	-1.56	0.119	0.997
PD	Astro	RPS4X	-0.05	0.07	-0.70	0.482	0.916
PD	EN_L2_3_IT	RPS4X	0.01	0.07	0.10	0.917	0.985
PD	EN_L3_5_IT_1	RPS4X	-0.06	0.11	-0.51	0.611	0.975
PD	EN_L3_5_IT_2	RPS4X	0.03	0.08	0.31	0.754	0.966
PD	EN_L3_5_IT_3	RPS4X	0.08	0.08	0.99	0.32	0.854
PD	EN_L5_6_NP	RPS4X	0.24	0.14	1.64	0.1	0.999
PD	EN_L6B	RPS4X	0.25	0.18	1.44	0.151	0.999
PD	EN_L6_CT	RPS4X	0.10	0.13	0.77	0.444	0.998
PD	EN_L6_IT_1	RPS4X	-0.02	0.14	-0.15	0.88	1
PD	EN_L6_IT_2	RPS4X	-0.11	0.14	-0.78	0.438	0.992
PD	Endo	RPS4X	-0.12	0.15	-0.79	0.428	0.903
PD	IN_ADARB2	RPS4X	0.04	0.12	0.35	0.724	0.979
PD	IN_LAMP5_LHX6	RPS4X	0.09	0.17	0.54	0.592	1
PD	IN_LAMP5_RELN	RPS4X	0.08	0.11	0.73	0.464	0.988
PD	IN_PVALB	RPS4X	0.15	0.09	1.65	0.0991	0.825
PD	IN_PVALB_CHC	RPS4X	-0.02	0.15	-0.14	0.889	0.993
PD	IN_SST	RPS4X	0.07	0.09	0.75	0.456	0.942
PD	IN_VIP	RPS4X	0.02	0.08	0.27	0.784	0.968
PD	Micro	RPS4X	-0.10	0.12	-0.90	0.37	0.97
PD	OPC	RPS4X	-0.07	0.08	-0.82	0.413	0.957
PD	Oligo	RPS4X	0.01	0.06	0.20	0.839	0.968
PD	PC	RPS4X	-0.50	0.40	-1.26	0.206	0.997
PD	Astro	RPS4Y1	0.01	0.09	0.06	0.952	0.996
PD	EN_L2_3_IT	RPS4Y1	-0.01	0.09	-0.08	0.938	0.988
PD	EN_L3_5_IT_1	RPS4Y1	0.26	0.17	1.57	0.117	0.836
PD	EN_L3_5_IT_2	RPS4Y1	0.09	0.13	0.75	0.455	0.885
PD	EN_L3_5_IT_3	RPS4Y1	0.00	0.15	0.01	0.991	0.999
PD	EN_L5_6_NP	RPS4Y1	0.23	0.22	1.07	0.284	0.999
PD	EN_L6_CT	RPS4Y1	0.08	0.19	0.43	0.664	0.998
PD	EN_L6_IT_1	RPS4Y1	0.12	0.22	0.53	0.597	1
PD	EN_L6_IT_2	RPS4Y1	-0.57	0.25	-2.30	0.0214	0.9
PD	IN_ADARB2	RPS4Y1	-0.24	0.19	-1.26	0.207	0.906
PD	IN_LAMP5_RELN	RPS4Y1	-0.21	0.17	-1.23	0.218	0.962
PD	IN_PVALB	RPS4Y1	-0.01	0.15	-0.04	0.969	0.998
PD	IN_SST	RPS4Y1	-0.10	0.15	-0.63	0.529	0.953
PD	IN_VIP	RPS4Y1	0.10	0.14	0.69	0.493	0.907
PD	Micro	RPS4Y1	0.31	0.19	1.63	0.103	0.943
PD	OPC	RPS4Y1	0.24	0.13	1.84	0.0656	0.835
PD	Oligo	RPS4Y1	-0.05	0.09	-0.53	0.598	0.906
PD	Astro	RPS5	0.00	0.08	0.03	0.975	0.998
PD	EN_L2_3_IT	RPS5	0.07	0.07	0.96	0.336	0.799
PD	EN_L3_5_IT_1	RPS5	0.12	0.11	1.02	0.307	0.939
PD	EN_L3_5_IT_2	RPS5	-0.05	0.08	-0.54	0.588	0.927
PD	EN_L3_5_IT_3	RPS5	-0.01	0.10	-0.13	0.899	0.99
PD	EN_L5_6_NP	RPS5	-0.25	0.50	-0.49	0.621	0.999
PD	EN_L6B	RPS5	-0.17	0.21	-0.81	0.417	0.999
PD	EN_L6_CT	RPS5	-0.17	0.16	-1.09	0.277	0.998
PD	EN_L6_IT_1	RPS5	0.02	0.15	0.12	0.902	1
PD	EN_L6_IT_2	RPS5	0.02	0.21	0.10	0.917	0.999
PD	Endo	RPS5	0.58	0.29	1.98	0.0474	0.567
PD	IN_ADARB2	RPS5	0.09	0.13	0.66	0.511	0.967
PD	IN_LAMP5_LHX6	RPS5	0.23	0.21	1.11	0.269	1
PD	IN_LAMP5_RELN	RPS5	0.05	0.11	0.40	0.689	0.994
PD	IN_PVALB	RPS5	-0.05	0.09	-0.52	0.605	0.974
PD	IN_SST	RPS5	0.02	0.11	0.18	0.855	0.989
PD	IN_VIP	RPS5	-0.02	0.08	-0.23	0.818	0.976
PD	Micro	RPS5	0.10	0.13	0.77	0.441	0.97
PD	OPC	RPS5	-0.01	0.08	-0.11	0.909	0.996
PD	Oligo	RPS5	0.02	0.06	0.34	0.734	0.945
PD	PC	RPS5	0.36	0.40	0.90	0.368	0.997
PD	Astro	RPS6	-0.06	0.06	-0.94	0.346	0.865
PD	EN_L2_3_IT	RPS6	-0.03	0.07	-0.48	0.632	0.922
PD	EN_L3_5_IT_1	RPS6	-0.06	0.11	-0.59	0.556	0.965
PD	EN_L3_5_IT_2	RPS6	-0.04	0.08	-0.54	0.592	0.928
PD	EN_L3_5_IT_3	RPS6	-0.07	0.08	-0.96	0.335	0.861
PD	EN_L5_6_NP	RPS6	0.10	0.14	0.72	0.472	0.999
PD	EN_L6B	RPS6	0.34	0.18	1.86	0.0634	0.999
PD	EN_L6_CT	RPS6	-0.25	0.12	-2.05	0.0404	0.959
PD	EN_L6_IT_1	RPS6	-0.18	0.13	-1.38	0.169	1
PD	EN_L6_IT_2	RPS6	-0.26	0.16	-1.61	0.107	0.985
PD	Endo	RPS6	-0.22	0.14	-1.53	0.126	0.715
PD	IN_ADARB2	RPS6	-0.15	0.11	-1.31	0.189	0.901
PD	IN_LAMP5_LHX6	RPS6	-0.18	0.16	-1.18	0.24	1
PD	IN_LAMP5_RELN	RPS6	-0.09	0.11	-0.80	0.425	0.986
PD	IN_PVALB	RPS6	0.07	0.09	0.86	0.39	0.942
PD	IN_PVALB_CHC	RPS6	0.10	0.13	0.81	0.416	0.926
PD	IN_SST	RPS6	0.04	0.09	0.43	0.665	0.967
PD	IN_VIP	RPS6	0.04	0.07	0.56	0.574	0.928
PD	Micro	RPS6	0.01	0.10	0.14	0.889	0.992
PD	OPC	RPS6	0.01	0.07	0.14	0.888	0.995
PD	Oligo	RPS6	-0.01	0.05	-0.17	0.863	0.974
PD	PC	RPS6	0.34	0.32	1.06	0.287	0.997
PD	Astro	RPS6KA1	0.15	0.17	0.89	0.373	0.88
PD	EN_L2_3_IT	RPS6KA1	-0.13	0.10	-1.23	0.218	0.734
PD	EN_L3_5_IT_2	RPS6KA1	-0.09	0.14	-0.61	0.54	0.912
PD	EN_L3_5_IT_3	RPS6KA1	0.08	0.13	0.58	0.565	0.935
PD	EN_L6_IT_2	RPS6KA1	0.11	0.22	0.53	0.595	0.992
PD	IN_PVALB	RPS6KA1	-0.03	0.12	-0.21	0.836	0.989
PD	IN_SST	RPS6KA1	-0.54	0.19	-2.78	0.00551	0.577
PD	IN_VIP	RPS6KA1	0.06	0.16	0.37	0.715	0.96
PD	Micro	RPS6KA1	0.07	0.08	0.85	0.395	0.97
PD	Oligo	RPS6KA1	0.12	0.08	1.52	0.13	0.582
PD	PVM	RPS6KA1	-0.23	0.84	-0.27	0.788	0.962
PD	Astro	RPS6KA2	0.16	0.08	2.08	0.0374	0.548
PD	EN_L2_3_IT	RPS6KA2	0.12	0.08	1.52	0.13	0.652
PD	EN_L3_5_IT_1	RPS6KA2	0.18	0.16	1.13	0.259	0.917
PD	EN_L3_5_IT_2	RPS6KA2	0.10	0.07	1.42	0.155	0.72
PD	EN_L3_5_IT_3	RPS6KA2	0.17	0.10	1.69	0.0913	0.663
PD	EN_L5_6_NP	RPS6KA2	0.01	0.08	0.15	0.879	0.999
PD	EN_L6B	RPS6KA2	0.11	0.10	1.11	0.269	0.999
PD	EN_L6_CT	RPS6KA2	0.03	0.06	0.51	0.612	0.998
PD	EN_L6_IT_1	RPS6KA2	0.06	0.10	0.62	0.536	1
PD	EN_L6_IT_2	RPS6KA2	-0.17	0.11	-1.49	0.137	0.992
PD	Endo	RPS6KA2	0.02	0.13	0.12	0.907	0.993
PD	IN_ADARB2	RPS6KA2	0.08	0.07	1.21	0.226	0.908
PD	IN_LAMP5_LHX6	RPS6KA2	0.08	0.07	1.16	0.246	1
PD	IN_LAMP5_RELN	RPS6KA2	0.09	0.06	1.44	0.15	0.946
PD	IN_PVALB	RPS6KA2	0.08	0.05	1.51	0.132	0.859
PD	IN_PVALB_CHC	RPS6KA2	0.09	0.06	1.63	0.104	0.767
PD	IN_SST	RPS6KA2	0.04	0.07	0.58	0.565	0.953
PD	IN_VIP	RPS6KA2	0.11	0.05	2.31	0.0206	0.598
PD	Micro	RPS6KA2	0.03	0.11	0.28	0.776	0.988
PD	OPC	RPS6KA2	0.10	0.07	1.47	0.141	0.896
PD	Oligo	RPS6KA2	-0.04	0.08	-0.53	0.593	0.906
PD	PC	RPS6KA2	-0.10	0.14	-0.72	0.471	0.997
PD	PVM	RPS6KA2	-0.30	0.29	-1.05	0.293	0.838
PD	VLMC	RPS6KA2	0.21	0.19	1.09	0.276	0.86
PD	Adaptive	RPS6KA3	0.20	0.28	0.71	0.475	0.937
PD	Astro	RPS6KA3	0.06	0.09	0.65	0.516	0.925
PD	EN_L2_3_IT	RPS6KA3	-0.03	0.04	-0.68	0.495	0.878
PD	EN_L3_5_IT_1	RPS6KA3	-0.14	0.06	-2.24	0.025	0.676
PD	EN_L3_5_IT_2	RPS6KA3	-0.02	0.05	-0.36	0.719	0.957
PD	EN_L3_5_IT_3	RPS6KA3	-0.08	0.05	-1.44	0.15	0.732
PD	EN_L5_6_NP	RPS6KA3	-0.06	0.08	-0.79	0.427	0.999
PD	EN_L6B	RPS6KA3	0.05	0.13	0.41	0.68	0.999
PD	EN_L6_CT	RPS6KA3	-0.16	0.09	-1.87	0.0618	0.984
PD	EN_L6_IT_1	RPS6KA3	-0.04	0.08	-0.45	0.653	1
PD	EN_L6_IT_2	RPS6KA3	0.03	0.10	0.32	0.746	0.997
PD	Endo	RPS6KA3	-0.06	0.13	-0.49	0.622	0.954
PD	IN_ADARB2	RPS6KA3	0.05	0.07	0.79	0.428	0.961
PD	IN_LAMP5_LHX6	RPS6KA3	-0.12	0.10	-1.21	0.226	1
PD	IN_LAMP5_RELN	RPS6KA3	-0.04	0.07	-0.59	0.557	0.991
PD	IN_PVALB	RPS6KA3	0.01	0.07	0.16	0.871	0.992
PD	IN_PVALB_CHC	RPS6KA3	-0.11	0.09	-1.13	0.258	0.863
PD	IN_SST	RPS6KA3	-0.05	0.07	-0.83	0.408	0.931
PD	IN_VIP	RPS6KA3	0.03	0.05	0.65	0.517	0.914
PD	Micro	RPS6KA3	0.15	0.09	1.72	0.0847	0.939
PD	OPC	RPS6KA3	0.03	0.06	0.44	0.658	0.988
PD	Oligo	RPS6KA3	0.25	0.08	3.24	0.00121	0.131
PD	PC	RPS6KA3	-0.28	0.19	-1.47	0.141	0.997
PD	PVM	RPS6KA3	0.17	0.21	0.83	0.407	0.887
PD	SMC	RPS6KA3	1.13	1.15	0.98	0.327	0.998
PD	VLMC	RPS6KA3	0.05	0.22	0.21	0.837	0.985
PD	Astro	RPS6KA4	0.05	0.09	0.60	0.548	0.931
PD	EN_L2_3_IT	RPS6KA4	-0.09	0.07	-1.25	0.212	0.728
PD	EN_L3_5_IT_1	RPS6KA4	0.02	0.13	0.16	0.872	0.992
PD	EN_L3_5_IT_2	RPS6KA4	0.02	0.10	0.24	0.814	0.976
PD	EN_L3_5_IT_3	RPS6KA4	0.11	0.10	1.16	0.244	0.811
PD	EN_L5_6_NP	RPS6KA4	-0.32	0.18	-1.85	0.0649	0.999
PD	EN_L6B	RPS6KA4	0.90	0.58	1.55	0.121	0.999
PD	EN_L6_CT	RPS6KA4	-0.24	0.18	-1.34	0.181	0.998
PD	EN_L6_IT_1	RPS6KA4	-0.10	0.17	-0.58	0.564	1
PD	EN_L6_IT_2	RPS6KA4	-0.19	0.58	-0.32	0.748	0.997
PD	IN_ADARB2	RPS6KA4	0.06	0.15	0.40	0.686	0.975
PD	IN_PVALB	RPS6KA4	0.04	0.12	0.34	0.736	0.984
PD	IN_SST	RPS6KA4	-0.03	0.13	-0.23	0.82	0.985
PD	IN_VIP	RPS6KA4	-0.13	0.11	-1.17	0.244	0.835
PD	Micro	RPS6KA4	0.00	0.13	0.03	0.973	0.999
PD	OPC	RPS6KA4	0.01	0.10	0.06	0.95	0.997
PD	Oligo	RPS6KA4	0.01	0.07	0.11	0.911	0.98
PD	Adaptive	RPS6KA5	-0.44	0.38	-1.16	0.246	0.801
PD	Astro	RPS6KA5	0.04	0.07	0.58	0.56	0.934
PD	EN_L2_3_IT	RPS6KA5	0.35	0.10	3.50	0.000473	0.202
PD	EN_L3_5_IT_1	RPS6KA5	0.34	0.09	3.55	0.00039	0.165
PD	EN_L3_5_IT_2	RPS6KA5	0.28	0.07	4.08	4.58e-05	0.0269
PD	EN_L3_5_IT_3	RPS6KA5	0.27	0.09	2.93	0.00334	0.25
PD	EN_L5_6_NP	RPS6KA5	0.15	0.11	1.35	0.178	0.999
PD	EN_L6B	RPS6KA5	0.30	0.17	1.78	0.0753	0.999
PD	EN_L6_CT	RPS6KA5	0.11	0.12	0.92	0.357	0.998
PD	EN_L6_IT_1	RPS6KA5	0.27	0.11	2.51	0.0121	0.971
PD	EN_L6_IT_2	RPS6KA5	0.25	0.12	2.00	0.0458	0.922
PD	Endo	RPS6KA5	0.28	0.20	1.39	0.165	0.754
PD	IN_ADARB2	RPS6KA5	0.19	0.10	1.94	0.0526	0.881
PD	IN_LAMP5_LHX6	RPS6KA5	0.05	0.12	0.42	0.672	1
PD	IN_LAMP5_RELN	RPS6KA5	0.12	0.10	1.15	0.25	0.969
PD	IN_PVALB	RPS6KA5	0.51	0.12	4.26	2.05e-05	0.0425
PD	IN_PVALB_CHC	RPS6KA5	0.54	0.13	4.11	3.92e-05	0.0248
PD	IN_SST	RPS6KA5	0.33	0.10	3.21	0.00133	0.428
PD	IN_VIP	RPS6KA5	0.19	0.09	2.14	0.0327	0.642
PD	Micro	RPS6KA5	-0.36	0.17	-2.10	0.0357	0.924
PD	OPC	RPS6KA5	-0.03	0.07	-0.41	0.682	0.988
PD	Oligo	RPS6KA5	0.01	0.05	0.20	0.842	0.969
PD	PC	RPS6KA5	-0.03	0.21	-0.13	0.898	0.997
PD	PVM	RPS6KA5	-0.13	0.34	-0.38	0.701	0.951
PD	Astro	RPS6KA6	0.05	0.13	0.41	0.679	0.958
PD	EN_L2_3_IT	RPS6KA6	0.07	0.05	1.42	0.156	0.679
PD	EN_L3_5_IT_1	RPS6KA6	-0.03	0.07	-0.50	0.621	0.975
PD	EN_L3_5_IT_2	RPS6KA6	0.03	0.06	0.42	0.673	0.947
PD	EN_L3_5_IT_3	RPS6KA6	-0.02	0.07	-0.29	0.77	0.974
PD	EN_L5_6_NP	RPS6KA6	0.03	0.09	0.36	0.717	0.999
PD	EN_L6B	RPS6KA6	-0.00	0.13	-0.02	0.988	0.999
PD	EN_L6_CT	RPS6KA6	-0.05	0.10	-0.48	0.629	0.998
PD	EN_L6_IT_1	RPS6KA6	0.07	0.09	0.73	0.466	1
PD	EN_L6_IT_2	RPS6KA6	0.08	0.12	0.71	0.478	0.992
PD	IN_ADARB2	RPS6KA6	0.07	0.09	0.73	0.467	0.966
PD	IN_LAMP5_LHX6	RPS6KA6	-0.05	0.09	-0.58	0.561	1
PD	IN_LAMP5_RELN	RPS6KA6	0.03	0.08	0.44	0.659	0.993
PD	IN_PVALB	RPS6KA6	-0.07	0.06	-1.13	0.257	0.918
PD	IN_PVALB_CHC	RPS6KA6	-0.18	0.11	-1.57	0.117	0.774
PD	IN_SST	RPS6KA6	-0.10	0.07	-1.40	0.162	0.867
PD	IN_VIP	RPS6KA6	0.00	0.05	0.07	0.942	0.994
PD	Micro	RPS6KA6	0.19	0.21	0.92	0.357	0.97
PD	OPC	RPS6KA6	-0.04	0.07	-0.49	0.626	0.981
PD	Oligo	RPS6KA6	-0.03	0.10	-0.36	0.717	0.94
PD	Astro	RPS6KB1	0.01	0.06	0.17	0.868	0.983
PD	EN_L2_3_IT	RPS6KB1	0.02	0.04	0.43	0.664	0.929
PD	EN_L3_5_IT_1	RPS6KB1	-0.04	0.07	-0.61	0.544	0.962
PD	EN_L3_5_IT_2	RPS6KB1	-0.03	0.06	-0.51	0.611	0.933
PD	EN_L3_5_IT_3	RPS6KB1	0.03	0.06	0.44	0.663	0.951
PD	EN_L5_6_NP	RPS6KB1	-0.05	0.10	-0.54	0.588	0.999
PD	EN_L6B	RPS6KB1	0.05	0.12	0.42	0.678	0.999
PD	EN_L6_CT	RPS6KB1	-0.03	0.10	-0.32	0.751	0.998
PD	EN_L6_IT_1	RPS6KB1	0.08	0.09	0.91	0.362	1
PD	EN_L6_IT_2	RPS6KB1	-0.19	0.13	-1.49	0.137	0.992
PD	Endo	RPS6KB1	0.14	0.30	0.46	0.647	0.957
PD	IN_ADARB2	RPS6KB1	0.13	0.09	1.36	0.175	0.901
PD	IN_LAMP5_LHX6	RPS6KB1	0.01	0.10	0.13	0.893	1
PD	IN_LAMP5_RELN	RPS6KB1	0.02	0.09	0.18	0.861	0.996
PD	IN_PVALB	RPS6KB1	0.08	0.06	1.21	0.225	0.915
PD	IN_PVALB_CHC	RPS6KB1	0.04	0.10	0.42	0.677	0.977
PD	IN_SST	RPS6KB1	0.09	0.07	1.27	0.205	0.87
PD	IN_VIP	RPS6KB1	0.07	0.05	1.26	0.209	0.819
PD	Micro	RPS6KB1	0.13	0.08	1.60	0.11	0.943
PD	OPC	RPS6KB1	0.03	0.06	0.41	0.685	0.988
PD	Oligo	RPS6KB1	0.00	0.04	0.10	0.924	0.983
PD	PC	RPS6KB1	0.10	0.30	0.34	0.731	0.997
PD	VLMC	RPS6KB1	-0.04	0.19	-0.20	0.844	0.986
PD	Astro	RPS6KB2	-0.04	0.09	-0.45	0.65	0.954
PD	EN_L2_3_IT	RPS6KB2	0.04	0.08	0.51	0.61	0.914
PD	EN_L3_5_IT_1	RPS6KB2	-0.21	0.13	-1.61	0.107	0.822
PD	EN_L3_5_IT_2	RPS6KB2	-0.02	0.10	-0.22	0.829	0.978
PD	EN_L3_5_IT_3	RPS6KB2	0.15	0.10	1.41	0.158	0.739
PD	EN_L5_6_NP	RPS6KB2	-0.29	0.21	-1.42	0.155	0.999
PD	EN_L6B	RPS6KB2	-0.12	0.21	-0.55	0.585	0.999
PD	EN_L6_CT	RPS6KB2	0.05	0.17	0.30	0.766	0.998
PD	EN_L6_IT_1	RPS6KB2	-0.12	0.16	-0.78	0.437	1
PD	EN_L6_IT_2	RPS6KB2	0.02	0.21	0.11	0.91	0.999
PD	IN_ADARB2	RPS6KB2	0.39	0.16	2.41	0.0159	0.881
PD	IN_LAMP5_RELN	RPS6KB2	0.09	0.16	0.56	0.574	0.991
PD	IN_PVALB	RPS6KB2	-0.05	0.10	-0.43	0.665	0.977
PD	IN_SST	RPS6KB2	-0.14	0.12	-1.21	0.226	0.876
PD	IN_VIP	RPS6KB2	0.04	0.11	0.37	0.709	0.958
PD	Micro	RPS6KB2	0.04	0.13	0.29	0.772	0.988
PD	OPC	RPS6KB2	-0.03	0.12	-0.28	0.778	0.992
PD	Oligo	RPS6KB2	0.03	0.08	0.33	0.742	0.946
PD	Adaptive	RPS6KC1	-0.63	0.41	-1.54	0.124	0.677
PD	Astro	RPS6KC1	-0.08	0.05	-1.67	0.0955	0.66
PD	EN_L2_3_IT	RPS6KC1	0.14	0.05	2.68	0.00742	0.33
PD	EN_L3_5_IT_1	RPS6KC1	-0.01	0.06	-0.17	0.863	0.992
PD	EN_L3_5_IT_2	RPS6KC1	0.05	0.05	1.14	0.254	0.786
PD	EN_L3_5_IT_3	RPS6KC1	0.10	0.05	1.99	0.0465	0.559
PD	EN_L5_6_NP	RPS6KC1	0.04	0.06	0.69	0.488	0.999
PD	EN_L6B	RPS6KC1	0.02	0.10	0.18	0.857	0.999
PD	EN_L6_CT	RPS6KC1	0.00	0.08	0.04	0.966	0.999
PD	EN_L6_IT_1	RPS6KC1	0.27	0.08	3.23	0.00126	0.471
PD	EN_L6_IT_2	RPS6KC1	0.06	0.09	0.61	0.539	0.992
PD	Endo	RPS6KC1	-0.34	0.12	-2.74	0.00612	0.314
PD	IN_ADARB2	RPS6KC1	0.04	0.05	0.77	0.439	0.963
PD	IN_LAMP5_LHX6	RPS6KC1	0.06	0.07	0.81	0.419	1
PD	IN_LAMP5_RELN	RPS6KC1	0.01	0.06	0.10	0.919	0.998
PD	IN_PVALB	RPS6KC1	0.09	0.04	2.17	0.0303	0.721
PD	IN_PVALB_CHC	RPS6KC1	-0.09	0.07	-1.27	0.203	0.842
PD	IN_SST	RPS6KC1	0.10	0.05	1.88	0.06	0.777
PD	IN_VIP	RPS6KC1	0.06	0.04	1.49	0.136	0.766
PD	Micro	RPS6KC1	0.01	0.07	0.19	0.846	0.989
PD	OPC	RPS6KC1	-0.05	0.05	-1.01	0.312	0.932
PD	Oligo	RPS6KC1	0.00	0.04	0.02	0.983	0.997
PD	PC	RPS6KC1	0.07	0.13	0.56	0.575	0.997
PD	PVM	RPS6KC1	0.09	0.19	0.51	0.613	0.947
PD	SMC	RPS6KC1	0.15	0.40	0.37	0.711	0.998
PD	VLMC	RPS6KC1	0.14	0.15	0.95	0.34	0.883
PD	Astro	RPS6KL1	0.03	0.10	0.30	0.767	0.972
PD	EN_L2_3_IT	RPS6KL1	-0.16	0.10	-1.57	0.115	0.632
PD	EN_L3_5_IT_1	RPS6KL1	-0.21	0.13	-1.56	0.118	0.836
PD	EN_L3_5_IT_2	RPS6KL1	-0.39	0.12	-3.21	0.00134	0.15
PD	EN_L3_5_IT_3	RPS6KL1	-0.25	0.10	-2.50	0.0123	0.384
PD	EN_L5_6_NP	RPS6KL1	-0.12	0.13	-0.93	0.355	0.999
PD	EN_L6B	RPS6KL1	-0.08	0.14	-0.55	0.581	0.999
PD	EN_L6_CT	RPS6KL1	0.00	0.15	0.01	0.995	1
PD	EN_L6_IT_1	RPS6KL1	0.00	0.16	0.00	0.999	1
PD	EN_L6_IT_2	RPS6KL1	-0.12	0.19	-0.66	0.507	0.992
PD	IN_ADARB2	RPS6KL1	-0.00	0.12	-0.03	0.975	0.996
PD	IN_LAMP5_LHX6	RPS6KL1	0.10	0.15	0.69	0.493	1
PD	IN_LAMP5_RELN	RPS6KL1	0.11	0.12	0.93	0.355	0.984
PD	IN_PVALB	RPS6KL1	-0.28	0.08	-3.45	0.000562	0.212
PD	IN_PVALB_CHC	RPS6KL1	0.01	0.13	0.09	0.928	0.993
PD	IN_SST	RPS6KL1	-0.13	0.11	-1.25	0.213	0.874
PD	IN_VIP	RPS6KL1	-0.11	0.07	-1.43	0.152	0.779
PD	Micro	RPS6KL1	-0.29	0.16	-1.75	0.0794	0.939
PD	OPC	RPS6KL1	-0.03	0.10	-0.31	0.754	0.991
PD	Oligo	RPS6KL1	-0.05	0.07	-0.68	0.497	0.86
PD	Astro	RPS7	-0.06	0.06	-0.99	0.322	0.855
PD	EN_L2_3_IT	RPS7	-0.09	0.07	-1.36	0.174	0.694
PD	EN_L3_5_IT_1	RPS7	-0.19	0.11	-1.77	0.0766	0.79
PD	EN_L3_5_IT_2	RPS7	-0.10	0.08	-1.20	0.229	0.766
PD	EN_L3_5_IT_3	RPS7	-0.08	0.08	-0.92	0.356	0.869
PD	EN_L5_6_NP	RPS7	-0.22	0.16	-1.41	0.16	0.999
PD	EN_L6B	RPS7	0.08	0.19	0.40	0.69	0.999
PD	EN_L6_CT	RPS7	-0.10	0.12	-0.77	0.443	0.998
PD	EN_L6_IT_1	RPS7	-0.18	0.13	-1.35	0.178	1
PD	EN_L6_IT_2	RPS7	-0.09	0.15	-0.63	0.531	0.992
PD	Endo	RPS7	0.04	0.15	0.24	0.809	0.982
PD	IN_ADARB2	RPS7	-0.02	0.12	-0.20	0.843	0.988
PD	IN_LAMP5_LHX6	RPS7	-0.11	0.14	-0.84	0.402	1
PD	IN_LAMP5_RELN	RPS7	-0.32	0.12	-2.69	0.00715	0.715
PD	IN_PVALB	RPS7	-0.11	0.09	-1.22	0.222	0.913
PD	IN_PVALB_CHC	RPS7	-0.18	0.13	-1.36	0.174	0.815
PD	IN_SST	RPS7	-0.08	0.09	-0.88	0.377	0.929
PD	IN_VIP	RPS7	0.01	0.09	0.12	0.906	0.987
PD	Micro	RPS7	-0.07	0.10	-0.70	0.482	0.97
PD	OPC	RPS7	0.04	0.07	0.60	0.548	0.973
PD	Oligo	RPS7	-0.05	0.05	-1.07	0.283	0.737
PD	PC	RPS7	0.22	0.17	1.31	0.189	0.997
PD	Astro	RPS8	0.03	0.07	0.51	0.612	0.945
PD	EN_L2_3_IT	RPS8	0.01	0.07	0.19	0.848	0.97
PD	EN_L3_5_IT_1	RPS8	0.03	0.09	0.29	0.773	0.984
PD	EN_L3_5_IT_2	RPS8	0.05	0.08	0.60	0.547	0.915
PD	EN_L3_5_IT_3	RPS8	0.04	0.08	0.52	0.605	0.941
PD	EN_L5_6_NP	RPS8	0.15	0.15	0.98	0.33	0.999
PD	EN_L6B	RPS8	0.34	0.17	1.96	0.05	0.999
PD	EN_L6_CT	RPS8	-0.07	0.13	-0.54	0.59	0.998
PD	EN_L6_IT_1	RPS8	0.13	0.12	1.04	0.301	1
PD	EN_L6_IT_2	RPS8	-0.10	0.16	-0.63	0.526	0.992
PD	Endo	RPS8	-0.07	0.16	-0.45	0.652	0.957
PD	IN_ADARB2	RPS8	-0.06	0.11	-0.57	0.569	0.972
PD	IN_LAMP5_LHX6	RPS8	0.13	0.13	0.97	0.334	1
PD	IN_LAMP5_RELN	RPS8	0.20	0.12	1.65	0.0998	0.916
PD	IN_PVALB	RPS8	0.02	0.08	0.25	0.804	0.987
PD	IN_PVALB_CHC	RPS8	-0.10	0.13	-0.75	0.453	0.943
PD	IN_SST	RPS8	0.14	0.08	1.66	0.0972	0.814
PD	IN_VIP	RPS8	0.05	0.08	0.56	0.573	0.928
PD	Micro	RPS8	-0.03	0.11	-0.27	0.786	0.989
PD	OPC	RPS8	0.06	0.07	0.90	0.369	0.952
PD	Oligo	RPS8	0.06	0.06	1.05	0.292	0.744
PD	PC	RPS8	0.36	0.45	0.79	0.431	0.997
PD	Astro	RPS9	-0.01	0.07	-0.12	0.904	0.987
PD	EN_L2_3_IT	RPS9	-0.01	0.07	-0.17	0.864	0.972
PD	EN_L3_5_IT_1	RPS9	-0.14	0.10	-1.40	0.162	0.874
PD	EN_L3_5_IT_2	RPS9	-0.01	0.08	-0.14	0.891	0.988
PD	EN_L3_5_IT_3	RPS9	0.00	0.07	0.04	0.964	0.997
PD	EN_L5_6_NP	RPS9	-0.11	0.15	-0.71	0.478	0.999
PD	EN_L6B	RPS9	-0.11	0.17	-0.64	0.52	0.999
PD	EN_L6_CT	RPS9	-0.07	0.13	-0.52	0.603	0.998
PD	EN_L6_IT_1	RPS9	-0.06	0.14	-0.41	0.683	1
PD	EN_L6_IT_2	RPS9	0.03	0.13	0.23	0.817	0.997
PD	Endo	RPS9	-0.17	0.17	-0.98	0.327	0.864
PD	IN_ADARB2	RPS9	0.02	0.11	0.23	0.822	0.987
PD	IN_LAMP5_LHX6	RPS9	-0.14	0.16	-0.86	0.391	1
PD	IN_LAMP5_RELN	RPS9	-0.05	0.11	-0.42	0.677	0.994
PD	IN_PVALB	RPS9	-0.16	0.09	-1.80	0.0717	0.805
PD	IN_PVALB_CHC	RPS9	-0.15	0.15	-1.02	0.307	0.884
PD	IN_SST	RPS9	0.04	0.09	0.44	0.656	0.966
PD	IN_VIP	RPS9	-0.12	0.08	-1.60	0.109	0.748
PD	Micro	RPS9	0.06	0.11	0.55	0.583	0.977
PD	OPC	RPS9	-0.03	0.07	-0.48	0.634	0.984
PD	Oligo	RPS9	-0.02	0.06	-0.40	0.692	0.931
PD	PC	RPS9	0.09	0.34	0.27	0.785	0.997
PD	PVM	RPS9	0.20	0.27	0.73	0.465	0.911
PD	Adaptive	RPSA	0.13	0.43	0.29	0.771	0.971
PD	Astro	RPSA	-0.04	0.07	-0.53	0.599	0.943
PD	EN_L2_3_IT	RPSA	-0.06	0.07	-0.88	0.379	0.821
PD	EN_L3_5_IT_1	RPSA	0.06	0.10	0.63	0.529	0.96
PD	EN_L3_5_IT_2	RPSA	-0.04	0.08	-0.57	0.565	0.919
PD	EN_L3_5_IT_3	RPSA	0.02	0.08	0.20	0.841	0.985
PD	EN_L5_6_NP	RPSA	-0.02	0.14	-0.16	0.874	0.999
PD	EN_L6B	RPSA	-0.04	0.15	-0.26	0.796	0.999
PD	EN_L6_CT	RPSA	0.09	0.14	0.66	0.509	0.998
PD	EN_L6_IT_1	RPSA	0.07	0.12	0.59	0.558	1
PD	EN_L6_IT_2	RPSA	-0.04	0.18	-0.21	0.833	0.997
PD	Endo	RPSA	0.19	0.31	0.62	0.538	0.931
PD	IN_ADARB2	RPSA	-0.05	0.11	-0.42	0.677	0.975
PD	IN_LAMP5_LHX6	RPSA	0.08	0.14	0.59	0.553	1
PD	IN_LAMP5_RELN	RPSA	-0.08	0.10	-0.75	0.453	0.988
PD	IN_PVALB	RPSA	-0.08	0.08	-1.00	0.317	0.932
PD	IN_PVALB_CHC	RPSA	-0.22	0.14	-1.61	0.107	0.773
PD	IN_SST	RPSA	-0.09	0.09	-1.01	0.313	0.915
PD	IN_VIP	RPSA	-0.01	0.07	-0.16	0.875	0.983
PD	Micro	RPSA	-0.07	0.12	-0.58	0.56	0.977
PD	OPC	RPSA	-0.05	0.06	-0.79	0.43	0.959
PD	Oligo	RPSA	-0.02	0.05	-0.43	0.665	0.926
PD	PC	RPSA	0.48	0.33	1.46	0.143	0.997
PD	Adaptive	RPTOR	-0.99	0.38	-2.59	0.00965	0.273
PD	Astro	RPTOR	0.08	0.05	1.60	0.109	0.681
PD	EN_L2_3_IT	RPTOR	0.06	0.04	1.42	0.156	0.679
PD	EN_L3_5_IT_1	RPTOR	-0.04	0.06	-0.59	0.556	0.965
PD	EN_L3_5_IT_2	RPTOR	0.01	0.05	0.30	0.763	0.967
PD	EN_L3_5_IT_3	RPTOR	0.04	0.05	0.71	0.476	0.912
PD	EN_L5_6_NP	RPTOR	0.03	0.06	0.54	0.591	0.999
PD	EN_L6B	RPTOR	0.03	0.09	0.36	0.721	0.999
PD	EN_L6_CT	RPTOR	-0.06	0.07	-0.89	0.373	0.998
PD	EN_L6_IT_1	RPTOR	0.08	0.08	1.04	0.298	1
PD	EN_L6_IT_2	RPTOR	-0.07	0.10	-0.66	0.508	0.992
PD	Endo	RPTOR	-0.06	0.14	-0.43	0.668	0.957
PD	IN_ADARB2	RPTOR	0.00	0.06	0.05	0.958	0.996
PD	IN_LAMP5_LHX6	RPTOR	0.16	0.07	2.26	0.0237	1
PD	IN_LAMP5_RELN	RPTOR	0.14	0.07	2.10	0.0355	0.809
PD	IN_PVALB	RPTOR	0.03	0.05	0.66	0.509	0.964
PD	IN_PVALB_CHC	RPTOR	0.03	0.07	0.45	0.656	0.976
PD	IN_SST	RPTOR	0.05	0.06	0.87	0.383	0.929
PD	IN_VIP	RPTOR	0.11	0.05	2.13	0.0335	0.647
PD	Micro	RPTOR	0.14	0.07	1.93	0.0538	0.924
PD	OPC	RPTOR	0.08	0.06	1.34	0.179	0.911
PD	Oligo	RPTOR	0.12	0.05	2.19	0.0286	0.383
PD	PC	RPTOR	0.04	0.15	0.27	0.79	0.997
PD	PVM	RPTOR	0.21	0.21	1.01	0.31	0.845
PD	SMC	RPTOR	0.17	1.03	0.17	0.866	0.998
PD	VLMC	RPTOR	-0.05	0.18	-0.28	0.782	0.977
PD	Astro	RPUSD1	-0.09	0.14	-0.60	0.55	0.931
PD	EN_L2_3_IT	RPUSD1	0.02	0.10	0.22	0.829	0.965
PD	EN_L3_5_IT_2	RPUSD1	-0.17	0.15	-1.10	0.273	0.798
PD	EN_L3_5_IT_3	RPUSD1	0.23	0.16	1.45	0.147	0.73
PD	IN_PVALB	RPUSD1	0.51	0.44	1.18	0.238	0.917
PD	IN_VIP	RPUSD1	-0.05	0.18	-0.31	0.757	0.965
PD	Oligo	RPUSD1	0.10	0.11	0.94	0.345	0.784
PD	Astro	RPUSD2	0.19	0.12	1.50	0.133	0.711
PD	EN_L2_3_IT	RPUSD2	-0.05	0.10	-0.47	0.636	0.923
PD	EN_L3_5_IT_2	RPUSD2	-0.18	0.14	-1.33	0.185	0.741
PD	EN_L3_5_IT_3	RPUSD2	-0.28	0.39	-0.71	0.477	0.913
PD	IN_PVALB	RPUSD2	-0.54	0.49	-1.10	0.273	0.923
PD	IN_VIP	RPUSD2	-0.13	0.18	-0.74	0.457	0.902
PD	Oligo	RPUSD2	-0.00	0.11	-0.02	0.981	0.996
PD	Astro	RPUSD3	0.01	0.08	0.19	0.851	0.981
PD	EN_L2_3_IT	RPUSD3	-0.04	0.07	-0.57	0.572	0.903
PD	EN_L3_5_IT_1	RPUSD3	-0.06	0.12	-0.49	0.622	0.975
PD	EN_L3_5_IT_2	RPUSD3	-0.10	0.09	-1.11	0.268	0.797
PD	EN_L3_5_IT_3	RPUSD3	-0.11	0.10	-1.14	0.256	0.819
PD	EN_L5_6_NP	RPUSD3	-0.09	0.19	-0.49	0.624	0.999
PD	EN_L6B	RPUSD3	-0.11	0.19	-0.61	0.544	0.999
PD	EN_L6_CT	RPUSD3	-0.19	0.14	-1.30	0.193	0.998
PD	EN_L6_IT_1	RPUSD3	-0.11	0.15	-0.72	0.469	1
PD	EN_L6_IT_2	RPUSD3	-0.27	0.19	-1.38	0.167	0.992
PD	IN_ADARB2	RPUSD3	-0.07	0.14	-0.53	0.593	0.972
PD	IN_LAMP5_LHX6	RPUSD3	-0.14	0.18	-0.80	0.421	1
PD	IN_LAMP5_RELN	RPUSD3	-0.01	0.14	-0.07	0.941	0.998
PD	IN_PVALB	RPUSD3	0.03	0.09	0.32	0.746	0.984
PD	IN_PVALB_CHC	RPUSD3	-0.43	0.38	-1.11	0.266	0.864
PD	IN_SST	RPUSD3	-0.11	0.12	-0.93	0.353	0.919
PD	IN_VIP	RPUSD3	-0.05	0.09	-0.59	0.559	0.924
PD	Micro	RPUSD3	0.22	0.16	1.36	0.175	0.944
PD	OPC	RPUSD3	0.06	0.08	0.73	0.465	0.964
PD	Oligo	RPUSD3	0.06	0.07	0.81	0.417	0.823
PD	Astro	RPUSD4	0.06	0.10	0.60	0.546	0.931
PD	EN_L2_3_IT	RPUSD4	0.03	0.06	0.49	0.621	0.918
PD	EN_L3_5_IT_1	RPUSD4	-0.01	0.16	-0.08	0.936	0.995
PD	EN_L3_5_IT_2	RPUSD4	-0.01	0.10	-0.08	0.94	0.993
PD	EN_L3_5_IT_3	RPUSD4	-0.08	0.12	-0.65	0.513	0.919
PD	EN_L5_6_NP	RPUSD4	1.46	0.51	2.88	0.00401	0.999
PD	EN_L6B	RPUSD4	-0.24	0.20	-1.23	0.218	0.999
PD	EN_L6_CT	RPUSD4	0.07	0.15	0.45	0.654	0.998
PD	EN_L6_IT_1	RPUSD4	0.09	0.14	0.68	0.496	1
PD	EN_L6_IT_2	RPUSD4	0.10	0.66	0.16	0.875	0.997
PD	IN_ADARB2	RPUSD4	-0.11	0.15	-0.73	0.466	0.966
PD	IN_LAMP5_RELN	RPUSD4	-0.01	0.16	-0.03	0.975	0.998
PD	IN_PVALB	RPUSD4	0.08	0.11	0.73	0.466	0.952
PD	IN_SST	RPUSD4	0.04	0.11	0.34	0.735	0.975
PD	IN_VIP	RPUSD4	0.11	0.10	1.02	0.306	0.858
PD	Micro	RPUSD4	-0.01	0.14	-0.09	0.927	0.997
PD	OPC	RPUSD4	-0.07	0.11	-0.69	0.487	0.966
PD	Oligo	RPUSD4	-0.04	0.07	-0.53	0.593	0.906
PD	Astro	RRAD	0.11	0.27	0.41	0.679	0.958
PD	EN_L2_3_IT	RRAD	-1.08	0.58	-1.86	0.0622	0.556
PD	Oligo	RRAD	0.20	0.22	0.93	0.353	0.789
PD	Astro	RRAGA	0.01	0.09	0.08	0.933	0.994
PD	EN_L2_3_IT	RRAGA	0.05	0.09	0.55	0.584	0.907
PD	EN_L3_5_IT_1	RRAGA	0.25	0.14	1.77	0.0771	0.79
PD	EN_L3_5_IT_2	RRAGA	0.11	0.11	1.06	0.287	0.807
PD	EN_L3_5_IT_3	RRAGA	0.03	0.11	0.32	0.746	0.97
PD	EN_L5_6_NP	RRAGA	-0.18	0.49	-0.37	0.708	0.999
PD	EN_L6B	RRAGA	-0.11	0.22	-0.48	0.634	0.999
PD	EN_L6_CT	RRAGA	0.43	0.20	2.16	0.031	0.915
PD	EN_L6_IT_1	RRAGA	0.07	0.18	0.40	0.686	1
PD	EN_L6_IT_2	RRAGA	0.97	0.53	1.82	0.0689	0.922
PD	IN_ADARB2	RRAGA	0.34	0.16	2.17	0.0297	0.881
PD	IN_LAMP5_LHX6	RRAGA	0.21	0.22	0.98	0.329	1
PD	IN_LAMP5_RELN	RRAGA	0.05	0.14	0.40	0.686	0.994
PD	IN_PVALB	RRAGA	0.17	0.12	1.39	0.165	0.883
PD	IN_SST	RRAGA	0.06	0.12	0.52	0.601	0.958
PD	IN_VIP	RRAGA	0.09	0.10	0.91	0.365	0.879
PD	Micro	RRAGA	-0.17	0.16	-1.11	0.269	0.955
PD	OPC	RRAGA	-0.00	0.10	-0.04	0.969	0.998
PD	Oligo	RRAGA	0.13	0.07	1.96	0.0504	0.437
PD	Astro	RRAGB	0.01	0.05	0.24	0.813	0.977
PD	EN_L2_3_IT	RRAGB	0.02	0.05	0.33	0.739	0.947
PD	EN_L3_5_IT_1	RRAGB	-0.02	0.08	-0.29	0.77	0.984
PD	EN_L3_5_IT_2	RRAGB	0.02	0.06	0.28	0.778	0.97
PD	EN_L3_5_IT_3	RRAGB	0.07	0.07	1.06	0.29	0.84
PD	EN_L5_6_NP	RRAGB	0.16	0.10	1.53	0.126	0.999
PD	EN_L6B	RRAGB	-0.03	0.12	-0.21	0.834	0.999
PD	EN_L6_CT	RRAGB	0.05	0.08	0.60	0.547	0.998
PD	EN_L6_IT_1	RRAGB	0.08	0.11	0.75	0.454	1
PD	EN_L6_IT_2	RRAGB	0.08	0.14	0.52	0.602	0.992
PD	Endo	RRAGB	0.35	0.29	1.18	0.24	0.811
PD	IN_ADARB2	RRAGB	0.18	0.09	1.94	0.0523	0.881
PD	IN_LAMP5_LHX6	RRAGB	0.05	0.12	0.46	0.646	1
PD	IN_LAMP5_RELN	RRAGB	-0.03	0.08	-0.40	0.693	0.994
PD	IN_PVALB	RRAGB	0.02	0.07	0.22	0.825	0.989
PD	IN_PVALB_CHC	RRAGB	-0.02	0.14	-0.13	0.898	0.993
PD	IN_SST	RRAGB	0.04	0.08	0.57	0.57	0.953
PD	IN_VIP	RRAGB	-0.02	0.06	-0.35	0.725	0.962
PD	Micro	RRAGB	-0.03	0.08	-0.35	0.729	0.983
PD	OPC	RRAGB	-0.04	0.05	-0.74	0.458	0.963
PD	Oligo	RRAGB	-0.02	0.04	-0.42	0.672	0.927
PD	PC	RRAGB	0.11	0.39	0.29	0.774	0.997
PD	PVM	RRAGB	-0.35	0.90	-0.39	0.699	0.951
PD	VLMC	RRAGB	0.47	0.21	2.22	0.0266	0.594
PD	Astro	RRAGC	-0.07	0.13	-0.58	0.559	0.933
PD	EN_L2_3_IT	RRAGC	0.08	0.12	0.63	0.531	0.89
PD	EN_L3_5_IT_2	RRAGC	0.01	0.15	0.07	0.946	0.994
PD	EN_L3_5_IT_3	RRAGC	0.05	0.16	0.29	0.769	0.974
PD	IN_PVALB	RRAGC	-0.13	0.16	-0.80	0.424	0.949
PD	IN_VIP	RRAGC	0.11	0.13	0.83	0.408	0.89
PD	OPC	RRAGC	0.09	0.15	0.62	0.536	0.97
PD	Oligo	RRAGC	0.10	0.09	1.02	0.31	0.757
PD	Astro	RRAGD	0.18	0.11	1.60	0.109	0.681
PD	EN_L2_3_IT	RRAGD	0.02	0.05	0.33	0.738	0.947
PD	EN_L3_5_IT_1	RRAGD	-0.04	0.10	-0.41	0.679	0.978
PD	EN_L3_5_IT_2	RRAGD	0.03	0.07	0.47	0.64	0.94
PD	EN_L3_5_IT_3	RRAGD	-0.08	0.07	-1.21	0.228	0.801
PD	EN_L5_6_NP	RRAGD	-0.06	0.12	-0.50	0.616	0.999
PD	EN_L6B	RRAGD	-0.03	0.15	-0.22	0.828	0.999
PD	EN_L6_CT	RRAGD	-0.07	0.10	-0.64	0.519	0.998
PD	EN_L6_IT_1	RRAGD	-0.02	0.12	-0.14	0.886	1
PD	EN_L6_IT_2	RRAGD	-0.14	0.15	-0.95	0.341	0.992
PD	IN_ADARB2	RRAGD	0.06	0.09	0.70	0.481	0.967
PD	IN_LAMP5_LHX6	RRAGD	-0.09	0.11	-0.77	0.44	1
PD	IN_LAMP5_RELN	RRAGD	-0.01	0.09	-0.15	0.882	0.998
PD	IN_PVALB	RRAGD	-0.02	0.07	-0.28	0.778	0.987
PD	IN_PVALB_CHC	RRAGD	0.09	0.13	0.65	0.518	0.957
PD	IN_SST	RRAGD	-0.02	0.09	-0.20	0.845	0.987
PD	IN_VIP	RRAGD	0.08	0.06	1.30	0.193	0.811
PD	Micro	RRAGD	0.01	0.20	0.05	0.957	0.998
PD	OPC	RRAGD	-0.06	0.08	-0.70	0.484	0.966
PD	Oligo	RRAGD	0.10	0.08	1.14	0.254	0.716
PD	Astro	RRAS	-0.01	0.15	-0.08	0.937	0.994
PD	Oligo	RRAS	-0.03	0.17	-0.20	0.845	0.97
PD	Adaptive	RRAS2	-0.35	0.44	-0.79	0.429	0.917
PD	Astro	RRAS2	-0.03	0.08	-0.38	0.703	0.961
PD	EN_L2_3_IT	RRAS2	0.03	0.05	0.56	0.576	0.904
PD	EN_L3_5_IT_1	RRAS2	-0.14	0.10	-1.37	0.172	0.879
PD	EN_L3_5_IT_2	RRAS2	-0.16	0.08	-1.86	0.0633	0.586
PD	EN_L3_5_IT_3	RRAS2	-0.06	0.06	-0.97	0.33	0.858
PD	EN_L5_6_NP	RRAS2	-0.03	0.08	-0.38	0.707	0.999
PD	EN_L6B	RRAS2	-0.02	0.12	-0.15	0.883	0.999
PD	EN_L6_CT	RRAS2	0.02	0.11	0.18	0.859	0.998
PD	EN_L6_IT_1	RRAS2	-0.02	0.11	-0.15	0.878	1
PD	EN_L6_IT_2	RRAS2	-0.07	0.14	-0.48	0.631	0.992
PD	Endo	RRAS2	-0.52	0.36	-1.42	0.155	0.748
PD	IN_ADARB2	RRAS2	-0.03	0.07	-0.47	0.638	0.972
PD	IN_LAMP5_LHX6	RRAS2	0.04	0.11	0.34	0.732	1
PD	IN_LAMP5_RELN	RRAS2	-0.07	0.08	-0.82	0.413	0.986
PD	IN_PVALB	RRAS2	-0.04	0.14	-0.25	0.799	0.987
PD	IN_SST	RRAS2	0.04	0.09	0.42	0.677	0.969
PD	IN_VIP	RRAS2	-0.01	0.05	-0.28	0.781	0.968
PD	Micro	RRAS2	0.08	0.19	0.44	0.662	0.982
PD	OPC	RRAS2	0.06	0.07	0.90	0.366	0.952
PD	Oligo	RRAS2	0.13	0.12	1.13	0.259	0.72
PD	PC	RRAS2	0.35	0.39	0.89	0.376	0.997
PD	VLMC	RRAS2	0.14	0.24	0.57	0.566	0.957
PD	Astro	RRBP1	0.28	0.10	2.74	0.0062	0.36
PD	EN_L2_3_IT	RRBP1	-0.03	0.08	-0.42	0.676	0.933
PD	EN_L3_5_IT_1	RRBP1	-0.14	0.13	-1.04	0.299	0.935
PD	EN_L3_5_IT_2	RRBP1	-0.16	0.10	-1.63	0.103	0.66
PD	EN_L3_5_IT_3	RRBP1	-0.04	0.12	-0.34	0.737	0.967
PD	EN_L5_6_NP	RRBP1	-0.34	0.18	-1.85	0.064	0.999
PD	EN_L6B	RRBP1	0.75	0.60	1.25	0.21	0.999
PD	EN_L6_CT	RRBP1	0.38	0.39	0.97	0.333	0.998
PD	EN_L6_IT_1	RRBP1	0.00	0.16	0.03	0.977	1
PD	EN_L6_IT_2	RRBP1	-0.17	0.17	-0.98	0.329	0.992
PD	Endo	RRBP1	0.30	0.19	1.62	0.105	0.683
PD	IN_ADARB2	RRBP1	-0.06	0.14	-0.39	0.694	0.977
PD	IN_LAMP5_LHX6	RRBP1	-0.13	0.18	-0.75	0.456	1
PD	IN_LAMP5_RELN	RRBP1	0.01	0.13	0.10	0.924	0.998
PD	IN_PVALB	RRBP1	-0.06	0.11	-0.52	0.606	0.974
PD	IN_PVALB_CHC	RRBP1	0.07	0.18	0.39	0.696	0.977
PD	IN_SST	RRBP1	-0.13	0.12	-1.03	0.301	0.912
PD	IN_VIP	RRBP1	-0.05	0.09	-0.52	0.601	0.933
PD	Micro	RRBP1	0.13	0.10	1.34	0.182	0.947
PD	OPC	RRBP1	0.04	0.06	0.61	0.544	0.973
PD	Oligo	RRBP1	0.12	0.06	1.99	0.0465	0.426
PD	PC	RRBP1	0.96	0.71	1.35	0.176	0.997
PD	PVM	RRBP1	0.10	0.27	0.38	0.708	0.953
PD	VLMC	RRBP1	-0.09	0.23	-0.40	0.687	0.967
PD	Adaptive	RREB1	-0.51	0.42	-1.22	0.224	0.772
PD	Astro	RREB1	0.05	0.05	1.02	0.307	0.846
PD	EN_L2_3_IT	RREB1	0.09	0.13	0.71	0.478	0.869
PD	Endo	RREB1	0.12	0.16	0.75	0.455	0.91
PD	Micro	RREB1	0.10	0.06	1.53	0.126	0.943
PD	Oligo	RREB1	0.00	0.13	0.01	0.992	0.998
PD	PC	RREB1	0.05	0.15	0.31	0.753	0.997
PD	PVM	RREB1	0.17	0.19	0.88	0.379	0.878
PD	VLMC	RREB1	0.32	0.19	1.74	0.0811	0.718
PD	Astro	RRH	-0.08	0.12	-0.68	0.497	0.919
PD	EN_L2_3_IT	RRH	-0.11	0.08	-1.39	0.166	0.687
PD	EN_L3_5_IT_1	RRH	-0.32	0.17	-1.93	0.0539	0.756
PD	EN_L3_5_IT_2	RRH	-0.07	0.12	-0.55	0.584	0.926
PD	EN_L3_5_IT_3	RRH	-0.09	0.12	-0.75	0.456	0.907
PD	EN_L5_6_NP	RRH	-0.09	0.18	-0.49	0.622	0.999
PD	EN_L6B	RRH	-0.15	0.21	-0.72	0.472	0.999
PD	EN_L6_CT	RRH	-0.12	0.20	-0.58	0.559	0.998
PD	EN_L6_IT_1	RRH	-0.13	0.18	-0.71	0.48	1
PD	EN_L6_IT_2	RRH	-0.21	0.47	-0.45	0.651	0.994
PD	IN_ADARB2	RRH	0.04	0.16	0.25	0.799	0.985
PD	IN_LAMP5_RELN	RRH	-0.02	0.16	-0.09	0.924	0.998
PD	IN_PVALB	RRH	-0.14	0.11	-1.34	0.18	0.891
PD	IN_SST	RRH	-0.39	0.14	-2.81	0.00502	0.577
PD	IN_VIP	RRH	-0.14	0.12	-1.18	0.239	0.835
PD	OPC	RRH	-0.15	0.14	-1.08	0.279	0.931
PD	Oligo	RRH	-0.09	0.12	-0.71	0.478	0.851
PD	Astro	RRM1	0.10	0.09	1.10	0.272	0.828
PD	EN_L2_3_IT	RRM1	0.11	0.07	1.45	0.148	0.67
PD	EN_L3_5_IT_1	RRM1	0.02	0.12	0.14	0.891	0.992
PD	EN_L3_5_IT_2	RRM1	0.16	0.09	1.71	0.0874	0.63
PD	EN_L3_5_IT_3	RRM1	0.15	0.10	1.57	0.117	0.694
PD	EN_L5_6_NP	RRM1	-0.11	0.16	-0.67	0.506	0.999
PD	EN_L6B	RRM1	-0.01	0.20	-0.07	0.947	0.999
PD	EN_L6_CT	RRM1	0.03	0.14	0.21	0.833	0.998
PD	EN_L6_IT_1	RRM1	0.22	0.15	1.46	0.143	1
PD	EN_L6_IT_2	RRM1	0.17	0.22	0.75	0.451	0.992
PD	IN_ADARB2	RRM1	0.06	0.13	0.44	0.661	0.973
PD	IN_LAMP5_LHX6	RRM1	0.02	0.17	0.14	0.889	1
PD	IN_LAMP5_RELN	RRM1	0.12	0.14	0.91	0.362	0.984
PD	IN_PVALB	RRM1	0.03	0.11	0.31	0.754	0.984
PD	IN_PVALB_CHC	RRM1	0.09	0.17	0.57	0.571	0.967
PD	IN_SST	RRM1	0.03	0.12	0.25	0.801	0.982
PD	IN_VIP	RRM1	0.16	0.08	1.87	0.0619	0.688
PD	Micro	RRM1	0.16	0.16	1.00	0.319	0.964
PD	OPC	RRM1	-0.09	0.09	-1.03	0.301	0.932
PD	Oligo	RRM1	0.02	0.06	0.26	0.791	0.958
PD	EN_L2_3_IT	RRM2	-0.14	0.15	-0.94	0.345	0.801
PD	Oligo	RRM2	-0.28	0.16	-1.73	0.0829	0.507
PD	Astro	RRM2B	0.01	0.09	0.09	0.929	0.993
PD	EN_L2_3_IT	RRM2B	-0.08	0.06	-1.36	0.175	0.696
PD	EN_L3_5_IT_1	RRM2B	0.07	0.12	0.57	0.571	0.969
PD	EN_L3_5_IT_2	RRM2B	0.06	0.08	0.69	0.493	0.894
PD	EN_L3_5_IT_3	RRM2B	-0.02	0.08	-0.28	0.779	0.975
PD	EN_L5_6_NP	RRM2B	0.06	0.17	0.33	0.74	0.999
PD	EN_L6B	RRM2B	-0.06	0.18	-0.35	0.73	0.999
PD	EN_L6_CT	RRM2B	-0.16	0.13	-1.23	0.22	0.998
PD	EN_L6_IT_1	RRM2B	-0.21	0.14	-1.54	0.124	1
PD	EN_L6_IT_2	RRM2B	0.16	0.24	0.67	0.5	0.992
PD	Endo	RRM2B	0.16	0.41	0.39	0.695	0.959
PD	IN_ADARB2	RRM2B	0.12	0.13	0.98	0.329	0.942
PD	IN_LAMP5_LHX6	RRM2B	-0.06	0.17	-0.36	0.721	1
PD	IN_LAMP5_RELN	RRM2B	0.02	0.12	0.16	0.869	0.996
PD	IN_PVALB	RRM2B	-0.09	0.08	-1.09	0.277	0.924
PD	IN_PVALB_CHC	RRM2B	-0.12	0.14	-0.88	0.377	0.912
PD	IN_SST	RRM2B	-0.07	0.10	-0.74	0.458	0.942
PD	IN_VIP	RRM2B	-0.03	0.08	-0.39	0.695	0.957
PD	Micro	RRM2B	0.01	0.12	0.11	0.913	0.994
PD	OPC	RRM2B	0.04	0.08	0.45	0.653	0.987
PD	Oligo	RRM2B	0.14	0.07	1.86	0.0628	0.469
PD	Astro	RRN3	-0.00	0.08	-0.01	0.992	0.999
PD	EN_L2_3_IT	RRN3	0.07	0.06	1.07	0.283	0.775
PD	EN_L3_5_IT_1	RRN3	-0.17	0.12	-1.49	0.138	0.854
PD	EN_L3_5_IT_2	RRN3	0.06	0.08	0.75	0.454	0.884
PD	EN_L3_5_IT_3	RRN3	0.14	0.08	1.70	0.0882	0.663
PD	EN_L5_6_NP	RRN3	-0.01	0.13	-0.07	0.941	0.999
PD	EN_L6B	RRN3	0.14	0.15	0.92	0.356	0.999
PD	EN_L6_CT	RRN3	-0.11	0.15	-0.71	0.475	0.998
PD	EN_L6_IT_1	RRN3	-0.00	0.13	-0.01	0.996	1
PD	EN_L6_IT_2	RRN3	-0.02	0.19	-0.08	0.935	0.999
PD	Endo	RRN3	-0.33	0.35	-0.94	0.349	0.874
PD	IN_ADARB2	RRN3	0.29	0.11	2.52	0.0117	0.881
PD	IN_LAMP5_LHX6	RRN3	-0.00	0.15	-0.00	0.998	1
PD	IN_LAMP5_RELN	RRN3	-0.06	0.11	-0.55	0.584	0.991
PD	IN_PVALB	RRN3	0.08	0.08	1.12	0.265	0.918
PD	IN_PVALB_CHC	RRN3	0.09	0.14	0.63	0.528	0.959
PD	IN_SST	RRN3	0.04	0.09	0.39	0.698	0.972
PD	IN_VIP	RRN3	0.09	0.09	1.06	0.291	0.854
PD	Micro	RRN3	0.12	0.13	0.91	0.363	0.97
PD	OPC	RRN3	-0.04	0.07	-0.57	0.568	0.976
PD	Oligo	RRN3	0.05	0.07	0.69	0.49	0.856
PD	Astro	RRNAD1	0.05	0.07	0.62	0.533	0.927
PD	EN_L2_3_IT	RRNAD1	-0.05	0.07	-0.63	0.53	0.89
PD	EN_L3_5_IT_1	RRNAD1	-0.08	0.17	-0.47	0.639	0.976
PD	EN_L3_5_IT_2	RRNAD1	0.13	0.12	1.10	0.273	0.798
PD	EN_L3_5_IT_3	RRNAD1	0.00	0.11	0.02	0.981	0.998
PD	EN_L6B	RRNAD1	-1.04	0.64	-1.63	0.102	0.999
PD	EN_L6_CT	RRNAD1	-0.26	0.48	-0.54	0.588	0.998
PD	EN_L6_IT_1	RRNAD1	-0.39	0.18	-2.12	0.0344	1
PD	IN_ADARB2	RRNAD1	0.46	0.50	0.92	0.359	0.95
PD	IN_LAMP5_RELN	RRNAD1	0.24	0.16	1.48	0.138	0.946
PD	IN_PVALB	RRNAD1	0.00	0.11	0.01	0.991	0.999
PD	IN_SST	RRNAD1	0.06	0.14	0.41	0.684	0.97
PD	IN_VIP	RRNAD1	-0.01	0.12	-0.09	0.927	0.991
PD	Micro	RRNAD1	0.12	0.13	0.96	0.338	0.964
PD	OPC	RRNAD1	0.09	0.10	0.94	0.349	0.947
PD	Oligo	RRNAD1	0.09	0.06	1.57	0.117	0.561
PD	Astro	RRP1	0.14	0.09	1.51	0.132	0.709
PD	EN_L2_3_IT	RRP1	0.03	0.06	0.41	0.682	0.934
PD	EN_L3_5_IT_1	RRP1	-0.16	0.14	-1.18	0.238	0.91
PD	EN_L3_5_IT_2	RRP1	0.04	0.09	0.39	0.696	0.95
PD	EN_L3_5_IT_3	RRP1	0.04	0.11	0.39	0.694	0.957
PD	EN_L5_6_NP	RRP1	0.09	0.46	0.19	0.848	0.999
PD	EN_L6B	RRP1	0.95	0.65	1.46	0.144	0.999
PD	EN_L6_CT	RRP1	0.20	0.18	1.14	0.256	0.998
PD	EN_L6_IT_1	RRP1	-0.09	0.16	-0.56	0.579	1
PD	IN_ADARB2	RRP1	-0.25	0.14	-1.73	0.0838	0.881
PD	IN_LAMP5_RELN	RRP1	0.19	0.14	1.40	0.161	0.946
PD	IN_PVALB	RRP1	0.07	0.11	0.67	0.503	0.961
PD	IN_SST	RRP1	0.08	0.13	0.60	0.549	0.953
PD	IN_VIP	RRP1	-0.03	0.10	-0.27	0.784	0.968
PD	Micro	RRP1	-0.01	0.14	-0.09	0.927	0.997
PD	OPC	RRP1	0.09	0.11	0.83	0.405	0.957
PD	Oligo	RRP1	0.08	0.06	1.33	0.184	0.652
PD	Astro	RRP12	0.03	0.08	0.38	0.701	0.961
PD	EN_L2_3_IT	RRP12	-0.03	0.06	-0.44	0.66	0.928
PD	EN_L3_5_IT_1	RRP12	-0.19	0.10	-1.95	0.0516	0.756
PD	EN_L3_5_IT_2	RRP12	-0.03	0.08	-0.43	0.667	0.946
PD	EN_L3_5_IT_3	RRP12	-0.10	0.09	-1.11	0.267	0.826
PD	EN_L5_6_NP	RRP12	-0.12	0.12	-0.99	0.323	0.999
PD	EN_L6B	RRP12	-0.08	0.16	-0.50	0.617	0.999
PD	EN_L6_CT	RRP12	-0.18	0.12	-1.44	0.15	0.998
PD	EN_L6_IT_1	RRP12	-0.11	0.12	-0.96	0.339	1
PD	EN_L6_IT_2	RRP12	-0.22	0.16	-1.41	0.159	0.992
PD	IN_ADARB2	RRP12	-0.18	0.14	-1.29	0.198	0.903
PD	IN_LAMP5_LHX6	RRP12	-0.17	0.15	-1.12	0.263	1
PD	IN_LAMP5_RELN	RRP12	0.24	0.13	1.80	0.0724	0.872
PD	IN_PVALB	RRP12	0.02	0.09	0.21	0.837	0.989
PD	IN_PVALB_CHC	RRP12	0.27	0.13	2.06	0.0389	0.63
PD	IN_SST	RRP12	0.04	0.10	0.38	0.705	0.972
PD	IN_VIP	RRP12	-0.01	0.09	-0.09	0.932	0.992
PD	Micro	RRP12	0.10	0.17	0.61	0.54	0.976
PD	OPC	RRP12	-0.09	0.09	-1.01	0.313	0.932
PD	Oligo	RRP12	0.02	0.07	0.27	0.787	0.957
PD	Astro	RRP15	-0.07	0.07	-0.93	0.351	0.868
PD	EN_L2_3_IT	RRP15	-0.01	0.06	-0.20	0.842	0.968
PD	EN_L3_5_IT_1	RRP15	-0.07	0.10	-0.69	0.491	0.957
PD	EN_L3_5_IT_2	RRP15	0.02	0.07	0.27	0.786	0.972
PD	EN_L3_5_IT_3	RRP15	0.13	0.08	1.69	0.0919	0.663
PD	EN_L5_6_NP	RRP15	0.01	0.12	0.10	0.919	0.999
PD	EN_L6B	RRP15	-0.06	0.14	-0.43	0.664	0.999
PD	EN_L6_CT	RRP15	-0.02	0.11	-0.21	0.837	0.998
PD	EN_L6_IT_1	RRP15	0.01	0.12	0.08	0.933	1
PD	EN_L6_IT_2	RRP15	-0.10	0.14	-0.71	0.477	0.992
PD	Endo	RRP15	0.82	0.46	1.76	0.0787	0.632
PD	IN_ADARB2	RRP15	0.06	0.11	0.54	0.592	0.972
PD	IN_LAMP5_LHX6	RRP15	0.00	0.14	0.01	0.988	1
PD	IN_LAMP5_RELN	RRP15	0.02	0.12	0.19	0.846	0.996
PD	IN_PVALB	RRP15	0.05	0.07	0.65	0.516	0.964
PD	IN_PVALB_CHC	RRP15	-0.08	0.15	-0.52	0.606	0.973
PD	IN_SST	RRP15	0.08	0.10	0.81	0.419	0.932
PD	IN_VIP	RRP15	-0.07	0.07	-1.02	0.308	0.858
PD	Micro	RRP15	-0.00	0.14	-0.00	0.997	1
PD	OPC	RRP15	0.15	0.07	2.16	0.0308	0.785
PD	Oligo	RRP15	0.11	0.06	1.76	0.079	0.5
PD	Astro	RRP1B	0.04	0.06	0.56	0.578	0.938
PD	EN_L2_3_IT	RRP1B	-0.02	0.05	-0.36	0.721	0.944
PD	EN_L3_5_IT_1	RRP1B	-0.07	0.11	-0.62	0.538	0.961
PD	EN_L3_5_IT_2	RRP1B	-0.08	0.07	-1.11	0.267	0.796
PD	EN_L3_5_IT_3	RRP1B	-0.14	0.08	-1.80	0.0714	0.637
PD	EN_L5_6_NP	RRP1B	-0.19	0.14	-1.32	0.187	0.999
PD	EN_L6B	RRP1B	-0.12	0.14	-0.87	0.385	0.999
PD	EN_L6_CT	RRP1B	0.05	0.10	0.49	0.626	0.998
PD	EN_L6_IT_1	RRP1B	-0.09	0.12	-0.72	0.471	1
PD	EN_L6_IT_2	RRP1B	-0.02	0.18	-0.13	0.899	0.998
PD	Endo	RRP1B	-0.37	0.28	-1.33	0.184	0.768
PD	IN_ADARB2	RRP1B	0.04	0.10	0.35	0.723	0.979
PD	IN_LAMP5_LHX6	RRP1B	-0.02	0.13	-0.14	0.887	1
PD	IN_LAMP5_RELN	RRP1B	-0.25	0.11	-2.26	0.0237	0.75
PD	IN_PVALB	RRP1B	-0.02	0.08	-0.26	0.797	0.987
PD	IN_PVALB_CHC	RRP1B	-0.34	0.13	-2.59	0.00957	0.408
PD	IN_SST	RRP1B	-0.08	0.09	-0.88	0.38	0.929
PD	IN_VIP	RRP1B	0.03	0.06	0.40	0.687	0.955
PD	Micro	RRP1B	0.10	0.11	0.89	0.374	0.97
PD	OPC	RRP1B	-0.05	0.07	-0.67	0.506	0.968
PD	Oligo	RRP1B	0.01	0.04	0.14	0.888	0.978
PD	Astro	RRP36	0.01	0.07	0.18	0.856	0.981
PD	EN_L2_3_IT	RRP36	-0.04	0.05	-0.73	0.465	0.864
PD	EN_L3_5_IT_1	RRP36	-0.11	0.10	-1.08	0.281	0.929
PD	EN_L3_5_IT_2	RRP36	0.03	0.07	0.38	0.704	0.952
PD	EN_L3_5_IT_3	RRP36	-0.04	0.08	-0.50	0.62	0.944
PD	EN_L5_6_NP	RRP36	-0.26	0.14	-1.78	0.0759	0.999
PD	EN_L6B	RRP36	0.16	0.17	0.93	0.352	0.999
PD	EN_L6_CT	RRP36	-0.32	0.15	-2.10	0.0359	0.939
PD	EN_L6_IT_1	RRP36	0.18	0.12	1.55	0.122	1
PD	EN_L6_IT_2	RRP36	-0.25	0.17	-1.46	0.143	0.992
PD	Endo	RRP36	-0.92	0.34	-2.75	0.0059	0.308
PD	IN_ADARB2	RRP36	-0.10	0.12	-0.86	0.388	0.953
PD	IN_LAMP5_LHX6	RRP36	-0.09	0.13	-0.72	0.469	1
PD	IN_LAMP5_RELN	RRP36	0.04	0.11	0.36	0.716	0.994
PD	IN_PVALB	RRP36	-0.06	0.08	-0.67	0.502	0.961
PD	IN_PVALB_CHC	RRP36	-0.14	0.17	-0.80	0.423	0.931
PD	IN_SST	RRP36	-0.14	0.10	-1.46	0.143	0.859
PD	IN_VIP	RRP36	-0.01	0.08	-0.06	0.951	0.995
PD	Micro	RRP36	-0.15	0.12	-1.27	0.205	0.949
PD	OPC	RRP36	-0.08	0.08	-0.98	0.325	0.944
PD	Oligo	RRP36	-0.02	0.05	-0.43	0.665	0.926
PD	Astro	RRP7A	0.17	0.10	1.75	0.0797	0.638
PD	EN_L2_3_IT	RRP7A	0.06	0.09	0.67	0.505	0.881
PD	EN_L3_5_IT_1	RRP7A	0.08	0.12	0.68	0.496	0.96
PD	EN_L3_5_IT_2	RRP7A	-0.12	0.10	-1.14	0.256	0.789
PD	EN_L3_5_IT_3	RRP7A	0.00	0.11	0.04	0.965	0.997
PD	EN_L5_6_NP	RRP7A	0.08	0.17	0.47	0.636	0.999
PD	EN_L6B	RRP7A	-0.04	0.19	-0.22	0.826	0.999
PD	EN_L6_CT	RRP7A	-0.02	0.18	-0.13	0.895	0.998
PD	EN_L6_IT_1	RRP7A	0.26	0.18	1.44	0.149	1
PD	EN_L6_IT_2	RRP7A	-0.02	0.28	-0.08	0.936	0.999
PD	IN_ADARB2	RRP7A	0.15	0.16	0.95	0.34	0.947
PD	IN_LAMP5_LHX6	RRP7A	0.14	0.18	0.79	0.427	1
PD	IN_LAMP5_RELN	RRP7A	0.15	0.15	0.97	0.333	0.978
PD	IN_PVALB	RRP7A	0.07	0.12	0.61	0.544	0.967
PD	IN_PVALB_CHC	RRP7A	0.85	0.49	1.73	0.0839	0.742
PD	IN_SST	RRP7A	-0.06	0.13	-0.45	0.653	0.964
PD	IN_VIP	RRP7A	0.12	0.12	1.02	0.31	0.859
PD	Micro	RRP7A	0.16	0.15	1.07	0.285	0.956
PD	OPC	RRP7A	0.01	0.12	0.07	0.94	0.997
PD	Oligo	RRP7A	0.07	0.08	0.87	0.386	0.807
PD	Astro	RRP8	-0.07	0.08	-0.86	0.388	0.883
PD	EN_L2_3_IT	RRP8	-0.06	0.07	-0.85	0.393	0.83
PD	EN_L3_5_IT_1	RRP8	-0.10	0.14	-0.68	0.495	0.96
PD	EN_L3_5_IT_2	RRP8	0.01	0.10	0.09	0.927	0.991
PD	EN_L3_5_IT_3	RRP8	0.16	0.10	1.61	0.108	0.688
PD	EN_L5_6_NP	RRP8	-0.26	0.61	-0.42	0.673	0.999
PD	EN_L6B	RRP8	-0.00	0.21	-0.01	0.99	0.999
PD	EN_L6_CT	RRP8	0.21	0.16	1.38	0.168	0.998
PD	EN_L6_IT_1	RRP8	0.01	0.16	0.08	0.94	1
PD	EN_L6_IT_2	RRP8	-0.75	0.41	-1.83	0.067	0.922
PD	IN_ADARB2	RRP8	0.04	0.16	0.29	0.773	0.984
PD	IN_LAMP5_RELN	RRP8	-0.05	0.15	-0.31	0.756	0.994
PD	IN_PVALB	RRP8	-0.17	0.10	-1.78	0.0744	0.81
PD	IN_SST	RRP8	-0.05	0.11	-0.50	0.616	0.961
PD	IN_VIP	RRP8	-0.16	0.09	-1.80	0.0723	0.697
PD	Micro	RRP8	0.11	0.14	0.84	0.403	0.97
PD	OPC	RRP8	-0.14	0.10	-1.41	0.157	0.901
PD	Oligo	RRP8	0.03	0.06	0.52	0.605	0.907
PD	Astro	RRP9	-0.08	0.12	-0.68	0.495	0.919
PD	EN_L2_3_IT	RRP9	0.06	0.11	0.56	0.576	0.904
PD	EN_L3_5_IT_2	RRP9	-0.10	0.16	-0.58	0.563	0.919
PD	EN_L3_5_IT_3	RRP9	0.03	0.14	0.20	0.839	0.985
PD	IN_PVALB	RRP9	-0.03	0.36	-0.09	0.926	0.995
PD	OPC	RRP9	-0.06	0.15	-0.42	0.676	0.988
PD	Oligo	RRP9	0.09	0.10	0.92	0.36	0.793
PD	EN_L2_3_IT	RS1	0.11	0.19	0.58	0.564	0.9
PD	Oligo	RS1	0.15	0.18	0.83	0.408	0.819
PD	Astro	RSAD1	0.10	0.09	1.18	0.237	0.812
PD	EN_L2_3_IT	RSAD1	0.04	0.06	0.63	0.527	0.889
PD	EN_L3_5_IT_1	RSAD1	0.20	0.11	1.74	0.0814	0.791
PD	EN_L3_5_IT_2	RSAD1	0.12	0.08	1.47	0.141	0.71
PD	EN_L3_5_IT_3	RSAD1	-0.03	0.09	-0.39	0.695	0.958
PD	EN_L5_6_NP	RSAD1	-0.18	0.15	-1.23	0.217	0.999
PD	EN_L6B	RSAD1	0.23	0.19	1.24	0.216	0.999
PD	EN_L6_CT	RSAD1	-0.12	0.14	-0.86	0.392	0.998
PD	EN_L6_IT_1	RSAD1	0.07	0.14	0.48	0.634	1
PD	EN_L6_IT_2	RSAD1	0.09	0.21	0.41	0.685	0.994
PD	IN_ADARB2	RSAD1	0.18	0.14	1.28	0.201	0.904
PD	IN_LAMP5_LHX6	RSAD1	-0.03	0.19	-0.18	0.858	1
PD	IN_LAMP5_RELN	RSAD1	0.34	0.14	2.41	0.0159	0.745
PD	IN_PVALB	RSAD1	-0.02	0.08	-0.19	0.851	0.991
PD	IN_PVALB_CHC	RSAD1	0.28	0.17	1.63	0.102	0.762
PD	IN_SST	RSAD1	0.08	0.11	0.77	0.443	0.94
PD	IN_VIP	RSAD1	0.12	0.08	1.54	0.123	0.758
PD	Micro	RSAD1	0.03	0.12	0.22	0.825	0.989
PD	OPC	RSAD1	-0.00	0.08	-0.04	0.972	0.999
PD	Oligo	RSAD1	0.06	0.06	0.90	0.366	0.797
PD	Astro	RSAD2	-0.29	0.20	-1.45	0.146	0.725
PD	EN_L2_3_IT	RSAD2	-0.12	0.08	-1.46	0.143	0.666
PD	EN_L3_5_IT_1	RSAD2	0.02	0.14	0.15	0.884	0.992
PD	EN_L3_5_IT_2	RSAD2	-0.08	0.10	-0.76	0.445	0.88
PD	EN_L3_5_IT_3	RSAD2	-0.13	0.10	-1.31	0.19	0.773
PD	EN_L5_6_NP	RSAD2	-0.22	0.16	-1.37	0.172	0.999
PD	EN_L6B	RSAD2	0.21	0.27	0.78	0.433	0.999
PD	EN_L6_CT	RSAD2	-0.29	0.17	-1.64	0.1	0.998
PD	EN_L6_IT_1	RSAD2	0.16	0.16	1.01	0.312	1
PD	EN_L6_IT_2	RSAD2	-0.11	0.20	-0.54	0.591	0.992
PD	Endo	RSAD2	-0.55	0.72	-0.76	0.449	0.91
PD	IN_ADARB2	RSAD2	0.08	0.15	0.54	0.587	0.972
PD	IN_LAMP5_LHX6	RSAD2	-0.14	0.15	-0.94	0.346	1
PD	IN_LAMP5_RELN	RSAD2	-0.13	0.17	-0.79	0.427	0.986
PD	IN_PVALB	RSAD2	-0.07	0.12	-0.56	0.575	0.97
PD	IN_PVALB_CHC	RSAD2	-0.08	0.19	-0.43	0.67	0.977
PD	IN_SST	RSAD2	-0.16	0.13	-1.29	0.198	0.87
PD	IN_VIP	RSAD2	-0.24	0.12	-1.97	0.0494	0.683
PD	Micro	RSAD2	-0.37	0.24	-1.54	0.124	0.943
PD	OPC	RSAD2	-0.19	0.15	-1.31	0.191	0.912
PD	Oligo	RSAD2	-0.09	0.18	-0.50	0.614	0.908
PD	Astro	RSBN1	0.01	0.05	0.24	0.809	0.977
PD	EN_L2_3_IT	RSBN1	0.02	0.04	0.45	0.654	0.926
PD	EN_L3_5_IT_1	RSBN1	0.01	0.07	0.12	0.908	0.992
PD	EN_L3_5_IT_2	RSBN1	0.06	0.06	0.89	0.374	0.856
PD	EN_L3_5_IT_3	RSBN1	0.08	0.06	1.32	0.187	0.77
PD	EN_L5_6_NP	RSBN1	-0.00	0.11	-0.01	0.99	0.999
PD	EN_L6B	RSBN1	0.10	0.12	0.89	0.371	0.999
PD	EN_L6_CT	RSBN1	-0.00	0.09	-0.04	0.97	0.999
PD	EN_L6_IT_1	RSBN1	0.01	0.09	0.09	0.931	1
PD	EN_L6_IT_2	RSBN1	-0.22	0.13	-1.67	0.0952	0.982
PD	Endo	RSBN1	0.03	0.17	0.21	0.837	0.987
PD	IN_ADARB2	RSBN1	-0.03	0.10	-0.26	0.793	0.985
PD	IN_LAMP5_LHX6	RSBN1	0.04	0.11	0.42	0.675	1
PD	IN_LAMP5_RELN	RSBN1	-0.10	0.09	-1.12	0.261	0.969
PD	IN_PVALB	RSBN1	0.03	0.06	0.49	0.628	0.976
PD	IN_PVALB_CHC	RSBN1	0.02	0.12	0.18	0.854	0.99
PD	IN_SST	RSBN1	-0.03	0.07	-0.40	0.688	0.972
PD	IN_VIP	RSBN1	0.07	0.06	1.18	0.238	0.835
PD	Micro	RSBN1	-0.02	0.10	-0.22	0.826	0.989
PD	OPC	RSBN1	0.03	0.06	0.45	0.655	0.987
PD	Oligo	RSBN1	0.03	0.05	0.76	0.45	0.838
PD	PC	RSBN1	0.28	0.16	1.75	0.0804	0.997
PD	VLMC	RSBN1	-0.55	0.59	-0.94	0.348	0.883
PD	Adaptive	RSBN1L	-0.38	0.34	-1.12	0.263	0.828
PD	Astro	RSBN1L	0.09	0.04	2.00	0.0454	0.57
PD	EN_L2_3_IT	RSBN1L	0.05	0.03	1.44	0.149	0.672
PD	EN_L3_5_IT_1	RSBN1L	0.13	0.06	2.28	0.0226	0.654
PD	EN_L3_5_IT_2	RSBN1L	0.02	0.05	0.46	0.648	0.941
PD	EN_L3_5_IT_3	RSBN1L	0.05	0.05	1.20	0.231	0.802
PD	EN_L5_6_NP	RSBN1L	-0.01	0.08	-0.09	0.928	0.999
PD	EN_L6B	RSBN1L	0.04	0.08	0.48	0.632	0.999
PD	EN_L6_CT	RSBN1L	0.09	0.07	1.29	0.197	0.998
PD	EN_L6_IT_1	RSBN1L	0.10	0.08	1.21	0.225	1
PD	EN_L6_IT_2	RSBN1L	-0.03	0.09	-0.34	0.734	0.997
PD	Endo	RSBN1L	0.11	0.15	0.74	0.462	0.911
PD	IN_ADARB2	RSBN1L	-0.01	0.06	-0.12	0.905	0.991
PD	IN_LAMP5_LHX6	RSBN1L	0.08	0.08	0.96	0.338	1
PD	IN_LAMP5_RELN	RSBN1L	0.01	0.06	0.09	0.926	0.998
PD	IN_PVALB	RSBN1L	0.05	0.05	1.14	0.253	0.918
PD	IN_PVALB_CHC	RSBN1L	0.05	0.08	0.68	0.497	0.955
PD	IN_SST	RSBN1L	0.13	0.05	2.74	0.00607	0.577
PD	IN_VIP	RSBN1L	0.05	0.04	1.08	0.279	0.849
PD	Micro	RSBN1L	-0.02	0.07	-0.28	0.778	0.988
PD	OPC	RSBN1L	0.08	0.04	1.85	0.0643	0.835
PD	Oligo	RSBN1L	0.10	0.04	2.48	0.0131	0.297
PD	PC	RSBN1L	-0.07	0.15	-0.46	0.646	0.997
PD	PVM	RSBN1L	0.13	0.21	0.64	0.525	0.942
PD	SMC	RSBN1L	1.13	1.07	1.06	0.291	0.998
PD	VLMC	RSBN1L	0.14	0.17	0.83	0.407	0.91
PD	Adaptive	RSF1	-0.33	0.26	-1.25	0.212	0.772
PD	Astro	RSF1	0.04	0.04	0.91	0.365	0.878
PD	EN_L2_3_IT	RSF1	0.04	0.03	1.26	0.209	0.725
PD	EN_L3_5_IT_1	RSF1	-0.00	0.05	-0.06	0.95	0.996
PD	EN_L3_5_IT_2	RSF1	0.04	0.04	0.84	0.402	0.867
PD	EN_L3_5_IT_3	RSF1	0.02	0.04	0.42	0.673	0.953
PD	EN_L5_6_NP	RSF1	0.01	0.06	0.26	0.799	0.999
PD	EN_L6B	RSF1	0.05	0.07	0.65	0.518	0.999
PD	EN_L6_CT	RSF1	-0.06	0.06	-1.06	0.291	0.998
PD	EN_L6_IT_1	RSF1	0.05	0.07	0.77	0.438	1
PD	EN_L6_IT_2	RSF1	-0.02	0.08	-0.20	0.84	0.997
PD	Endo	RSF1	-0.03	0.12	-0.26	0.795	0.978
PD	IN_ADARB2	RSF1	0.10	0.06	1.89	0.0584	0.881
PD	IN_LAMP5_LHX6	RSF1	0.04	0.06	0.67	0.5	1
PD	IN_LAMP5_RELN	RSF1	0.07	0.05	1.44	0.15	0.946
PD	IN_PVALB	RSF1	0.00	0.05	0.10	0.92	0.995
PD	IN_PVALB_CHC	RSF1	0.05	0.06	0.72	0.471	0.947
PD	IN_SST	RSF1	0.04	0.04	0.99	0.322	0.915
PD	IN_VIP	RSF1	0.08	0.04	2.18	0.0294	0.634
PD	Micro	RSF1	0.03	0.06	0.55	0.583	0.977
PD	OPC	RSF1	0.05	0.04	1.32	0.188	0.912
PD	Oligo	RSF1	0.05	0.04	1.35	0.178	0.643
PD	PC	RSF1	-0.11	0.13	-0.81	0.42	0.997
PD	PVM	RSF1	0.32	0.19	1.71	0.0869	0.67
PD	SMC	RSF1	-0.08	0.37	-0.21	0.836	0.998
PD	VLMC	RSF1	0.26	0.16	1.58	0.113	0.753
PD	Astro	RSL1D1	-0.06	0.08	-0.71	0.477	0.915
PD	EN_L2_3_IT	RSL1D1	0.08	0.06	1.24	0.214	0.729
PD	EN_L3_5_IT_1	RSL1D1	-0.07	0.12	-0.62	0.538	0.961
PD	EN_L3_5_IT_2	RSL1D1	0.11	0.08	1.35	0.176	0.738
PD	EN_L3_5_IT_3	RSL1D1	0.04	0.09	0.48	0.63	0.944
PD	EN_L5_6_NP	RSL1D1	-0.12	0.17	-0.70	0.485	0.999
PD	EN_L6B	RSL1D1	0.13	0.20	0.64	0.525	0.999
PD	EN_L6_CT	RSL1D1	-0.04	0.15	-0.24	0.812	0.998
PD	EN_L6_IT_1	RSL1D1	-0.03	0.15	-0.20	0.838	1
PD	EN_L6_IT_2	RSL1D1	0.05	0.19	0.24	0.811	0.997
PD	IN_ADARB2	RSL1D1	0.12	0.13	0.97	0.331	0.945
PD	IN_LAMP5_LHX6	RSL1D1	-0.04	0.18	-0.24	0.808	1
PD	IN_LAMP5_RELN	RSL1D1	0.10	0.13	0.79	0.428	0.986
PD	IN_PVALB	RSL1D1	-0.15	0.09	-1.65	0.0985	0.825
PD	IN_PVALB_CHC	RSL1D1	0.07	0.17	0.40	0.687	0.977
PD	IN_SST	RSL1D1	0.08	0.11	0.75	0.455	0.942
PD	IN_VIP	RSL1D1	0.04	0.09	0.52	0.602	0.933
PD	Micro	RSL1D1	0.07	0.12	0.59	0.554	0.977
PD	OPC	RSL1D1	-0.03	0.09	-0.30	0.764	0.991
PD	Oligo	RSL1D1	0.07	0.06	1.15	0.251	0.714
PD	Astro	RSL24D1	0.07	0.08	0.86	0.388	0.883
PD	EN_L2_3_IT	RSL24D1	0.05	0.07	0.67	0.503	0.88
PD	EN_L3_5_IT_1	RSL24D1	0.04	0.11	0.34	0.738	0.983
PD	EN_L3_5_IT_2	RSL24D1	0.03	0.08	0.40	0.692	0.95
PD	EN_L3_5_IT_3	RSL24D1	-0.03	0.09	-0.30	0.761	0.973
PD	EN_L5_6_NP	RSL24D1	0.16	0.18	0.91	0.361	0.999
PD	EN_L6B	RSL24D1	-0.44	0.20	-2.27	0.0231	0.999
PD	EN_L6_CT	RSL24D1	-0.17	0.15	-1.11	0.267	0.998
PD	EN_L6_IT_1	RSL24D1	-0.04	0.15	-0.29	0.772	1
PD	EN_L6_IT_2	RSL24D1	-0.34	0.18	-1.83	0.0669	0.922
PD	Endo	RSL24D1	-0.31	0.43	-0.72	0.47	0.912
PD	IN_ADARB2	RSL24D1	-0.05	0.13	-0.36	0.717	0.979
PD	IN_LAMP5_LHX6	RSL24D1	-0.02	0.17	-0.14	0.885	1
PD	IN_LAMP5_RELN	RSL24D1	-0.03	0.11	-0.25	0.802	0.995
PD	IN_PVALB	RSL24D1	-0.09	0.10	-0.86	0.387	0.942
PD	IN_PVALB_CHC	RSL24D1	0.06	0.14	0.45	0.652	0.976
PD	IN_SST	RSL24D1	-0.08	0.11	-0.76	0.448	0.94
PD	IN_VIP	RSL24D1	-0.13	0.09	-1.50	0.135	0.766
PD	Micro	RSL24D1	-0.06	0.13	-0.48	0.634	0.98
PD	OPC	RSL24D1	0.03	0.08	0.37	0.709	0.989
PD	Oligo	RSL24D1	0.02	0.07	0.35	0.727	0.944
PD	Astro	RSPH1	0.00	0.12	0.04	0.969	0.997
PD	EN_L2_3_IT	RSPH1	-0.03	0.08	-0.33	0.74	0.947
PD	EN_L3_5_IT_1	RSPH1	-0.07	0.11	-0.65	0.517	0.96
PD	EN_L3_5_IT_2	RSPH1	-0.06	0.12	-0.54	0.588	0.927
PD	EN_L3_5_IT_3	RSPH1	-0.04	0.12	-0.32	0.751	0.971
PD	EN_L5_6_NP	RSPH1	-0.85	0.67	-1.27	0.205	0.999
PD	EN_L6B	RSPH1	-0.10	0.21	-0.50	0.617	0.999
PD	EN_L6_CT	RSPH1	-0.21	0.18	-1.19	0.235	0.998
PD	EN_L6_IT_1	RSPH1	0.01	0.18	0.08	0.94	1
PD	EN_L6_IT_2	RSPH1	1.46	0.44	3.29	0.00102	0.572
PD	IN_ADARB2	RSPH1	-0.25	0.16	-1.51	0.131	0.89
PD	IN_PVALB	RSPH1	-0.06	0.14	-0.44	0.657	0.977
PD	IN_SST	RSPH1	0.07	0.14	0.51	0.607	0.959
PD	IN_VIP	RSPH1	-0.14	0.14	-1.05	0.296	0.856
PD	Oligo	RSPH1	0.00	0.16	0.02	0.982	0.996
PD	Astro	RSPH10B	-0.01	0.17	-0.05	0.961	0.996
PD	EN_L2_3_IT	RSPH10B	-0.08	0.14	-0.60	0.547	0.894
PD	Oligo	RSPH10B	-0.09	0.16	-0.58	0.564	0.892
PD	EN_L2_3_IT	RSPH10B2	0.15	0.15	0.97	0.33	0.796
PD	Oligo	RSPH10B2	0.09	0.20	0.47	0.642	0.919
PD	Astro	RSPH14	0.09	0.10	0.87	0.382	0.882
PD	EN_L2_3_IT	RSPH14	-0.06	0.08	-0.79	0.432	0.847
PD	EN_L3_5_IT_1	RSPH14	-0.17	0.13	-1.27	0.204	0.892
PD	EN_L3_5_IT_2	RSPH14	-0.15	0.11	-1.35	0.177	0.739
PD	EN_L3_5_IT_3	RSPH14	-0.16	0.12	-1.34	0.179	0.762
PD	EN_L5_6_NP	RSPH14	-0.69	0.52	-1.33	0.182	0.999
PD	EN_L6B	RSPH14	-0.67	0.51	-1.31	0.19	0.999
PD	EN_L6_CT	RSPH14	-0.06	0.17	-0.37	0.712	0.998
PD	EN_L6_IT_1	RSPH14	-0.06	0.17	-0.35	0.724	1
PD	EN_L6_IT_2	RSPH14	-0.38	0.42	-0.91	0.364	0.992
PD	IN_ADARB2	RSPH14	0.96	0.42	2.27	0.023	0.881
PD	IN_PVALB	RSPH14	-0.04	0.13	-0.35	0.723	0.984
PD	IN_SST	RSPH14	0.09	0.14	0.60	0.549	0.953
PD	IN_VIP	RSPH14	-0.10	0.12	-0.85	0.393	0.885
PD	Oligo	RSPH14	-0.21	0.11	-2.00	0.0459	0.424
PD	Astro	RSPH3	0.04	0.07	0.55	0.583	0.939
PD	EN_L2_3_IT	RSPH3	-0.19	0.06	-3.06	0.00219	0.266
PD	EN_L3_5_IT_1	RSPH3	-0.20	0.09	-2.29	0.0219	0.654
PD	EN_L3_5_IT_2	RSPH3	-0.13	0.07	-1.87	0.0616	0.585
PD	EN_L3_5_IT_3	RSPH3	-0.19	0.08	-2.45	0.0142	0.397
PD	EN_L5_6_NP	RSPH3	-0.09	0.11	-0.77	0.44	0.999
PD	EN_L6B	RSPH3	-0.19	0.16	-1.24	0.213	0.999
PD	EN_L6_CT	RSPH3	-0.24	0.10	-2.37	0.0177	0.915
PD	EN_L6_IT_1	RSPH3	-0.07	0.11	-0.67	0.501	1
PD	EN_L6_IT_2	RSPH3	-0.00	0.17	-0.01	0.99	0.999
PD	IN_ADARB2	RSPH3	0.08	0.13	0.60	0.547	0.972
PD	IN_LAMP5_LHX6	RSPH3	-0.03	0.15	-0.20	0.844	1
PD	IN_LAMP5_RELN	RSPH3	-0.03	0.12	-0.23	0.814	0.996
PD	IN_PVALB	RSPH3	0.07	0.07	0.99	0.323	0.932
PD	IN_PVALB_CHC	RSPH3	0.04	0.13	0.27	0.783	0.984
PD	IN_SST	RSPH3	-0.01	0.09	-0.07	0.947	0.994
PD	IN_VIP	RSPH3	-0.13	0.09	-1.52	0.127	0.76
PD	Micro	RSPH3	-0.04	0.14	-0.28	0.776	0.988
PD	OPC	RSPH3	-0.00	0.10	-0.01	0.994	1
PD	Oligo	RSPH3	-0.01	0.09	-0.12	0.907	0.98
PD	Astro	RSPH4A	-0.32	0.18	-1.84	0.0663	0.622
PD	EN_L2_3_IT	RSPH4A	-0.22	0.19	-1.12	0.262	0.761
PD	IN_PVALB	RSPH4A	0.23	0.47	0.48	0.632	0.977
PD	Oligo	RSPH4A	-0.40	0.24	-1.70	0.0883	0.516
PD	Astro	RSPH6A	0.23	0.18	1.23	0.22	0.799
PD	EN_L2_3_IT	RSPH6A	0.16	0.14	1.19	0.234	0.748
PD	Oligo	RSPH6A	-0.01	0.14	-0.04	0.968	0.993
PD	Astro	RSPH9	0.25	0.17	1.50	0.134	0.713
PD	EN_L2_3_IT	RSPH9	0.02	0.11	0.16	0.874	0.974
PD	EN_L3_5_IT_1	RSPH9	-0.13	0.13	-0.98	0.325	0.94
PD	EN_L3_5_IT_2	RSPH9	-0.20	0.17	-1.21	0.227	0.766
PD	EN_L3_5_IT_3	RSPH9	-0.03	0.17	-0.19	0.846	0.986
PD	EN_L6_IT_1	RSPH9	0.27	0.66	0.40	0.687	1
PD	IN_ADARB2	RSPH9	0.08	0.15	0.51	0.611	0.972
PD	IN_SST	RSPH9	-0.15	0.15	-0.97	0.333	0.915
PD	IN_VIP	RSPH9	0.04	0.14	0.29	0.768	0.967
PD	Oligo	RSPH9	0.11	0.12	0.91	0.364	0.796
PD	Astro	RSPO2	-0.15	0.12	-1.27	0.204	0.789
PD	EN_L2_3_IT	RSPO2	0.16	0.10	1.63	0.103	0.621
PD	EN_L3_5_IT_1	RSPO2	-0.13	0.10	-1.27	0.205	0.892
PD	EN_L3_5_IT_2	RSPO2	-0.03	0.07	-0.45	0.652	0.941
PD	EN_L3_5_IT_3	RSPO2	-0.10	0.08	-1.15	0.25	0.814
PD	EN_L5_6_NP	RSPO2	0.41	0.65	0.63	0.526	0.999
PD	EN_L6B	RSPO2	-0.12	0.24	-0.51	0.611	0.999
PD	EN_L6_CT	RSPO2	-0.18	0.15	-1.21	0.226	0.998
PD	EN_L6_IT_1	RSPO2	-0.20	0.23	-0.88	0.379	1
PD	IN_ADARB2	RSPO2	0.21	0.22	0.97	0.334	0.945
PD	IN_LAMP5_LHX6	RSPO2	0.03	0.26	0.11	0.912	1
PD	IN_PVALB	RSPO2	0.13	0.08	1.64	0.1	0.825
PD	IN_SST	RSPO2	-0.01	0.08	-0.08	0.939	0.994
PD	IN_VIP	RSPO2	0.02	0.17	0.13	0.899	0.985
PD	Micro	RSPO2	0.07	0.19	0.37	0.712	0.983
PD	OPC	RSPO2	-0.28	0.14	-2.05	0.0401	0.796
PD	Oligo	RSPO2	0.16	0.09	1.83	0.0676	0.482
PD	Astro	RSPO3	-0.37	0.20	-1.84	0.0663	0.622
PD	EN_L2_3_IT	RSPO3	-0.32	0.20	-1.61	0.108	0.627
PD	EN_L3_5_IT_3	RSPO3	0.20	0.13	1.54	0.124	0.707
PD	EN_L6_CT	RSPO3	0.21	0.22	0.96	0.335	0.998
PD	EN_L6_IT_1	RSPO3	0.19	0.18	1.01	0.313	1
PD	IN_LAMP5_LHX6	RSPO3	0.17	0.20	0.84	0.402	1
PD	IN_PVALB	RSPO3	0.23	0.23	1.01	0.315	0.932
PD	IN_PVALB_CHC	RSPO3	-0.16	0.25	-0.65	0.515	0.957
PD	IN_SST	RSPO3	0.03	0.13	0.26	0.795	0.982
PD	Oligo	RSPO3	0.02	0.19	0.12	0.901	0.979
PD	Astro	RSPO4	-0.28	0.16	-1.77	0.0776	0.638
PD	EN_L2_3_IT	RSPO4	-0.27	0.14	-1.89	0.0589	0.549
PD	EN_L3_5_IT_1	RSPO4	-0.22	0.17	-1.30	0.192	0.883
PD	EN_L3_5_IT_2	RSPO4	0.01	0.17	0.06	0.953	0.995
PD	EN_L3_5_IT_3	RSPO4	-0.27	0.16	-1.61	0.107	0.686
PD	EN_L5_6_NP	RSPO4	0.02	0.15	0.11	0.911	0.999
PD	EN_L6_IT_1	RSPO4	0.08	0.67	0.12	0.905	1
PD	IN_PVALB	RSPO4	-0.15	0.20	-0.74	0.456	0.951
PD	IN_VIP	RSPO4	-0.06	0.18	-0.34	0.735	0.964
PD	OPC	RSPO4	-0.09	0.25	-0.38	0.705	0.989
PD	Oligo	RSPO4	-0.61	0.21	-2.98	0.0029	0.176
PD	Astro	RSPRY1	0.01	0.06	0.13	0.894	0.986
PD	EN_L2_3_IT	RSPRY1	-0.04	0.04	-0.92	0.36	0.81
PD	EN_L3_5_IT_1	RSPRY1	-0.08	0.08	-0.94	0.349	0.945
PD	EN_L3_5_IT_2	RSPRY1	-0.03	0.06	-0.51	0.61	0.932
PD	EN_L3_5_IT_3	RSPRY1	0.06	0.06	0.96	0.338	0.862
PD	EN_L5_6_NP	RSPRY1	0.05	0.10	0.51	0.607	0.999
PD	EN_L6B	RSPRY1	0.23	0.12	1.85	0.0637	0.999
PD	EN_L6_CT	RSPRY1	-0.08	0.09	-0.83	0.405	0.998
PD	EN_L6_IT_1	RSPRY1	-0.00	0.11	-0.03	0.978	1
PD	EN_L6_IT_2	RSPRY1	0.15	0.15	0.96	0.338	0.992
PD	Endo	RSPRY1	-0.27	0.28	-0.96	0.338	0.865
PD	IN_ADARB2	RSPRY1	0.05	0.09	0.59	0.554	0.972
PD	IN_LAMP5_LHX6	RSPRY1	-0.20	0.10	-1.98	0.048	1
PD	IN_LAMP5_RELN	RSPRY1	-0.12	0.09	-1.35	0.176	0.95
PD	IN_PVALB	RSPRY1	-0.00	0.06	-0.05	0.963	0.997
PD	IN_PVALB_CHC	RSPRY1	-0.13	0.12	-1.14	0.256	0.861
PD	IN_SST	RSPRY1	-0.05	0.07	-0.67	0.502	0.95
PD	IN_VIP	RSPRY1	-0.05	0.06	-0.74	0.457	0.902
PD	Micro	RSPRY1	0.07	0.08	0.86	0.392	0.97
PD	OPC	RSPRY1	-0.02	0.06	-0.30	0.765	0.991
PD	Oligo	RSPRY1	-0.02	0.05	-0.42	0.674	0.928
PD	PC	RSPRY1	0.24	0.38	0.65	0.518	0.997
PD	VLMC	RSPRY1	0.31	0.21	1.48	0.138	0.76
PD	Adaptive	RSRC1	-0.17	0.38	-0.45	0.65	0.955
PD	Astro	RSRC1	-0.03	0.05	-0.62	0.538	0.928
PD	EN_L2_3_IT	RSRC1	0.05	0.04	1.10	0.27	0.766
PD	EN_L3_5_IT_1	RSRC1	0.11	0.07	1.68	0.0927	0.797
PD	EN_L3_5_IT_2	RSRC1	0.03	0.05	0.73	0.465	0.888
PD	EN_L3_5_IT_3	RSRC1	0.05	0.05	0.92	0.359	0.869
PD	EN_L5_6_NP	RSRC1	0.06	0.08	0.77	0.441	0.999
PD	EN_L6B	RSRC1	-0.00	0.10	-0.01	0.995	1
PD	EN_L6_CT	RSRC1	0.10	0.07	1.40	0.16	0.998
PD	EN_L6_IT_1	RSRC1	0.10	0.08	1.17	0.242	1
PD	EN_L6_IT_2	RSRC1	0.07	0.10	0.65	0.513	0.992
PD	Endo	RSRC1	0.07	0.14	0.49	0.625	0.954
PD	IN_ADARB2	RSRC1	0.04	0.07	0.59	0.555	0.972
PD	IN_LAMP5_LHX6	RSRC1	0.16	0.08	2.03	0.0426	1
PD	IN_LAMP5_RELN	RSRC1	0.03	0.06	0.43	0.67	0.994
PD	IN_PVALB	RSRC1	0.05	0.05	0.99	0.324	0.932
PD	IN_PVALB_CHC	RSRC1	0.02	0.08	0.22	0.825	0.987
PD	IN_SST	RSRC1	0.10	0.06	1.84	0.0659	0.786
PD	IN_VIP	RSRC1	0.06	0.05	1.23	0.218	0.825
PD	Micro	RSRC1	0.08	0.06	1.25	0.21	0.951
PD	OPC	RSRC1	-0.03	0.05	-0.54	0.589	0.977
PD	Oligo	RSRC1	-0.04	0.04	-0.89	0.372	0.801
PD	PC	RSRC1	-0.26	0.15	-1.79	0.073	0.997
PD	PVM	RSRC1	0.14	0.20	0.69	0.491	0.927
PD	SMC	RSRC1	-0.07	0.45	-0.16	0.875	0.998
PD	VLMC	RSRC1	0.16	0.18	0.91	0.36	0.894
PD	Adaptive	RSRC2	-0.45	0.36	-1.23	0.218	0.772
PD	Astro	RSRC2	0.03	0.05	0.55	0.582	0.939
PD	EN_L2_3_IT	RSRC2	0.05	0.05	1.07	0.285	0.776
PD	EN_L3_5_IT_1	RSRC2	0.08	0.07	1.12	0.264	0.921
PD	EN_L3_5_IT_2	RSRC2	-0.01	0.06	-0.18	0.858	0.983
PD	EN_L3_5_IT_3	RSRC2	0.02	0.06	0.31	0.76	0.973
PD	EN_L5_6_NP	RSRC2	-0.07	0.12	-0.60	0.55	0.999
PD	EN_L6B	RSRC2	-0.05	0.12	-0.40	0.689	0.999
PD	EN_L6_CT	RSRC2	-0.04	0.08	-0.43	0.669	0.998
PD	EN_L6_IT_1	RSRC2	0.01	0.09	0.14	0.888	1
PD	EN_L6_IT_2	RSRC2	0.02	0.11	0.21	0.832	0.997
PD	Endo	RSRC2	0.16	0.14	1.09	0.278	0.84
PD	IN_ADARB2	RSRC2	-0.00	0.07	-0.03	0.974	0.996
PD	IN_LAMP5_LHX6	RSRC2	-0.05	0.10	-0.49	0.622	1
PD	IN_LAMP5_RELN	RSRC2	-0.03	0.07	-0.51	0.611	0.993
PD	IN_PVALB	RSRC2	0.00	0.05	0.06	0.953	0.997
PD	IN_PVALB_CHC	RSRC2	0.01	0.10	0.07	0.945	0.995
PD	IN_SST	RSRC2	-0.01	0.06	-0.12	0.903	0.992
PD	IN_VIP	RSRC2	0.02	0.06	0.28	0.78	0.968
PD	Micro	RSRC2	0.07	0.07	1.06	0.287	0.956
PD	OPC	RSRC2	0.08	0.06	1.31	0.189	0.912
PD	Oligo	RSRC2	0.02	0.04	0.46	0.646	0.92
PD	PC	RSRC2	0.04	0.14	0.28	0.778	0.997
PD	PVM	RSRC2	0.13	0.22	0.57	0.566	0.947
PD	SMC	RSRC2	0.58	1.01	0.58	0.564	0.998
PD	VLMC	RSRC2	0.17	0.17	1.00	0.316	0.88
PD	Adaptive	RSRP1	-0.08	0.31	-0.25	0.801	0.976
PD	Astro	RSRP1	0.02	0.06	0.38	0.701	0.961
PD	EN_L2_3_IT	RSRP1	-0.05	0.07	-0.78	0.438	0.85
PD	EN_L3_5_IT_1	RSRP1	-0.04	0.07	-0.55	0.582	0.971
PD	EN_L3_5_IT_2	RSRP1	-0.07	0.07	-1.04	0.299	0.812
PD	EN_L3_5_IT_3	RSRP1	-0.13	0.07	-1.80	0.0723	0.637
PD	EN_L5_6_NP	RSRP1	-0.10	0.09	-1.02	0.307	0.999
PD	EN_L6B	RSRP1	-0.21	0.10	-2.18	0.0291	0.999
PD	EN_L6_CT	RSRP1	-0.14	0.09	-1.51	0.131	0.998
PD	EN_L6_IT_1	RSRP1	-0.12	0.10	-1.19	0.234	1
PD	EN_L6_IT_2	RSRP1	-0.15	0.11	-1.38	0.167	0.992
PD	Endo	RSRP1	-0.04	0.14	-0.28	0.782	0.976
PD	IN_ADARB2	RSRP1	-0.10	0.09	-1.14	0.253	0.92
PD	IN_LAMP5_LHX6	RSRP1	-0.18	0.10	-1.79	0.0741	1
PD	IN_LAMP5_RELN	RSRP1	-0.01	0.10	-0.11	0.909	0.998
PD	IN_PVALB	RSRP1	-0.08	0.07	-1.20	0.23	0.917
PD	IN_PVALB_CHC	RSRP1	-0.01	0.08	-0.14	0.892	0.993
PD	IN_SST	RSRP1	-0.06	0.08	-0.78	0.434	0.938
PD	IN_VIP	RSRP1	-0.08	0.08	-1.06	0.291	0.854
PD	Micro	RSRP1	-0.15	0.11	-1.46	0.145	0.943
PD	OPC	RSRP1	-0.09	0.06	-1.46	0.145	0.899
PD	Oligo	RSRP1	-0.07	0.06	-1.16	0.247	0.713
PD	PC	RSRP1	-0.06	0.13	-0.48	0.63	0.997
PD	PVM	RSRP1	-0.17	0.19	-0.90	0.366	0.873
PD	SMC	RSRP1	0.41	0.47	0.87	0.385	0.998
PD	VLMC	RSRP1	0.12	0.14	0.83	0.405	0.91
PD	Astro	RSU1	0.04	0.08	0.44	0.663	0.956
PD	EN_L2_3_IT	RSU1	-0.02	0.06	-0.32	0.746	0.948
PD	EN_L3_5_IT_1	RSU1	-0.10	0.08	-1.22	0.221	0.902
PD	EN_L3_5_IT_2	RSU1	-0.09	0.07	-1.36	0.173	0.737
PD	EN_L3_5_IT_3	RSU1	-0.04	0.08	-0.44	0.662	0.95
PD	EN_L5_6_NP	RSU1	-0.11	0.15	-0.75	0.451	0.999
PD	EN_L6B	RSU1	0.02	0.16	0.11	0.915	0.999
PD	EN_L6_CT	RSU1	0.03	0.12	0.25	0.805	0.998
PD	EN_L6_IT_1	RSU1	-0.00	0.11	-0.04	0.97	1
PD	EN_L6_IT_2	RSU1	-0.07	0.14	-0.50	0.619	0.992
PD	Endo	RSU1	-0.58	0.18	-3.23	0.00126	0.149
PD	IN_ADARB2	RSU1	-0.14	0.12	-1.16	0.244	0.917
PD	IN_LAMP5_LHX6	RSU1	0.06	0.14	0.38	0.701	1
PD	IN_LAMP5_RELN	RSU1	0.04	0.12	0.38	0.704	0.994
PD	IN_PVALB	RSU1	-0.04	0.09	-0.50	0.619	0.976
PD	IN_PVALB_CHC	RSU1	0.12	0.17	0.68	0.495	0.954
PD	IN_SST	RSU1	-0.01	0.09	-0.15	0.88	0.991
PD	IN_VIP	RSU1	-0.02	0.06	-0.28	0.78	0.968
PD	Micro	RSU1	0.01	0.11	0.05	0.959	0.998
PD	OPC	RSU1	-0.11	0.08	-1.41	0.158	0.901
PD	Oligo	RSU1	0.07	0.06	1.13	0.26	0.721
PD	PC	RSU1	-0.13	0.21	-0.63	0.53	0.997
PD	PVM	RSU1	-0.04	0.29	-0.14	0.887	0.977
PD	SMC	RSU1	0.68	0.47	1.45	0.146	0.998
PD	VLMC	RSU1	0.13	0.21	0.63	0.527	0.948
PD	Astro	RTCA	0.05	0.09	0.54	0.59	0.941
PD	EN_L2_3_IT	RTCA	0.13	0.09	1.48	0.139	0.661
PD	EN_L3_5_IT_1	RTCA	0.16	0.12	1.40	0.162	0.874
PD	EN_L3_5_IT_2	RTCA	0.18	0.11	1.66	0.0978	0.65
PD	EN_L3_5_IT_3	RTCA	0.16	0.10	1.53	0.126	0.709
PD	EN_L5_6_NP	RTCA	-0.01	0.15	-0.04	0.968	0.999
PD	EN_L6B	RTCA	0.28	0.17	1.59	0.112	0.999
PD	EN_L6_CT	RTCA	-0.08	0.14	-0.55	0.582	0.998
PD	EN_L6_IT_1	RTCA	0.18	0.16	1.11	0.268	1
PD	EN_L6_IT_2	RTCA	0.23	0.19	1.23	0.22	0.992
PD	Endo	RTCA	0.48	0.38	1.27	0.203	0.787
PD	IN_ADARB2	RTCA	0.16	0.12	1.37	0.17	0.901
PD	IN_LAMP5_LHX6	RTCA	0.10	0.15	0.68	0.499	1
PD	IN_LAMP5_RELN	RTCA	0.09	0.12	0.81	0.416	0.986
PD	IN_PVALB	RTCA	0.12	0.09	1.31	0.19	0.895
PD	IN_PVALB_CHC	RTCA	0.10	0.13	0.74	0.46	0.946
PD	IN_SST	RTCA	0.13	0.11	1.16	0.247	0.886
PD	IN_VIP	RTCA	0.13	0.10	1.34	0.181	0.806
PD	Micro	RTCA	0.02	0.11	0.16	0.871	0.99
PD	OPC	RTCA	0.11	0.09	1.20	0.231	0.922
PD	Oligo	RTCA	-0.06	0.10	-0.64	0.524	0.874
PD	Astro	RTCB	0.01	0.06	0.11	0.914	0.989
PD	EN_L2_3_IT	RTCB	0.03	0.05	0.60	0.548	0.894
PD	EN_L3_5_IT_1	RTCB	0.06	0.09	0.65	0.515	0.96
PD	EN_L3_5_IT_2	RTCB	0.05	0.07	0.73	0.463	0.888
PD	EN_L3_5_IT_3	RTCB	-0.07	0.07	-0.90	0.367	0.871
PD	EN_L5_6_NP	RTCB	0.18	0.14	1.28	0.2	0.999
PD	EN_L6B	RTCB	-0.04	0.18	-0.21	0.833	0.999
PD	EN_L6_CT	RTCB	0.09	0.11	0.78	0.434	0.998
PD	EN_L6_IT_1	RTCB	-0.06	0.12	-0.51	0.607	1
PD	EN_L6_IT_2	RTCB	0.01	0.15	0.05	0.962	0.999
PD	Endo	RTCB	0.09	0.41	0.23	0.819	0.986
PD	IN_ADARB2	RTCB	-0.11	0.11	-1.04	0.297	0.932
PD	IN_LAMP5_LHX6	RTCB	0.07	0.15	0.46	0.647	1
PD	IN_LAMP5_RELN	RTCB	-0.07	0.12	-0.60	0.548	0.991
PD	IN_PVALB	RTCB	-0.08	0.08	-1.00	0.32	0.932
PD	IN_PVALB_CHC	RTCB	0.07	0.15	0.50	0.619	0.974
PD	IN_SST	RTCB	0.08	0.09	0.89	0.376	0.929
PD	IN_VIP	RTCB	0.06	0.07	0.94	0.347	0.876
PD	Micro	RTCB	-0.21	0.08	-2.49	0.0127	0.849
PD	OPC	RTCB	0.11	0.06	1.71	0.0881	0.859
PD	Oligo	RTCB	0.03	0.05	0.57	0.568	0.892
PD	PC	RTCB	0.56	0.46	1.22	0.223	0.997
PD	Astro	RTF1	0.03	0.05	0.50	0.617	0.946
PD	EN_L2_3_IT	RTF1	-0.04	0.06	-0.59	0.552	0.896
PD	EN_L3_5_IT_1	RTF1	-0.08	0.07	-1.04	0.297	0.934
PD	EN_L3_5_IT_2	RTF1	-0.01	0.07	-0.12	0.908	0.988
PD	EN_L3_5_IT_3	RTF1	-0.01	0.07	-0.09	0.927	0.992
PD	EN_L5_6_NP	RTF1	-0.12	0.09	-1.36	0.174	0.999
PD	EN_L6B	RTF1	0.01	0.11	0.10	0.919	0.999
PD	EN_L6_CT	RTF1	-0.09	0.09	-0.98	0.329	0.998
PD	EN_L6_IT_1	RTF1	0.02	0.10	0.17	0.862	1
PD	EN_L6_IT_2	RTF1	-0.15	0.12	-1.20	0.229	0.992
PD	Endo	RTF1	-0.05	0.28	-0.16	0.869	0.993
PD	IN_ADARB2	RTF1	-0.07	0.08	-0.80	0.424	0.961
PD	IN_LAMP5_LHX6	RTF1	-0.16	0.09	-1.81	0.0708	1
PD	IN_LAMP5_RELN	RTF1	-0.03	0.07	-0.47	0.642	0.993
PD	IN_PVALB	RTF1	-0.07	0.06	-1.14	0.255	0.918
PD	IN_PVALB_CHC	RTF1	-0.05	0.09	-0.56	0.575	0.968
PD	IN_SST	RTF1	-0.01	0.07	-0.14	0.891	0.991
PD	IN_VIP	RTF1	-0.07	0.07	-1.06	0.289	0.854
PD	Micro	RTF1	0.02	0.08	0.23	0.819	0.989
PD	OPC	RTF1	-0.02	0.05	-0.35	0.729	0.99
PD	Oligo	RTF1	-0.07	0.04	-1.70	0.0882	0.516
PD	PC	RTF1	0.19	0.18	1.04	0.296	0.997
PD	VLMC	RTF1	0.13	0.21	0.61	0.543	0.948
PD	Astro	RTF2	0.02	0.06	0.25	0.802	0.976
PD	EN_L2_3_IT	RTF2	-0.03	0.06	-0.52	0.605	0.913
PD	EN_L3_5_IT_1	RTF2	0.02	0.11	0.18	0.854	0.992
PD	EN_L3_5_IT_2	RTF2	-0.10	0.07	-1.34	0.18	0.741
PD	EN_L3_5_IT_3	RTF2	-0.07	0.08	-0.95	0.341	0.863
PD	EN_L5_6_NP	RTF2	0.14	0.15	0.93	0.35	0.999
PD	EN_L6B	RTF2	0.12	0.18	0.63	0.528	0.999
PD	EN_L6_CT	RTF2	-0.02	0.12	-0.14	0.892	0.998
PD	EN_L6_IT_1	RTF2	-0.10	0.13	-0.77	0.443	1
PD	EN_L6_IT_2	RTF2	-0.11	0.15	-0.72	0.473	0.992
PD	Endo	RTF2	-0.03	0.40	-0.08	0.94	0.995
PD	IN_ADARB2	RTF2	-0.16	0.13	-1.27	0.205	0.906
PD	IN_LAMP5_LHX6	RTF2	-0.14	0.15	-0.96	0.339	1
PD	IN_LAMP5_RELN	RTF2	-0.08	0.10	-0.74	0.457	0.988
PD	IN_PVALB	RTF2	-0.06	0.09	-0.68	0.495	0.958
PD	IN_PVALB_CHC	RTF2	-0.24	0.16	-1.50	0.134	0.785
PD	IN_SST	RTF2	0.06	0.10	0.62	0.532	0.953
PD	IN_VIP	RTF2	-0.06	0.09	-0.66	0.51	0.912
PD	Micro	RTF2	0.12	0.08	1.41	0.159	0.943
PD	OPC	RTF2	-0.14	0.07	-2.19	0.0283	0.775
PD	Oligo	RTF2	0.06	0.05	1.16	0.247	0.713
PD	PC	RTF2	0.79	0.34	2.34	0.0194	0.997
PD	Astro	RTKN	0.11	0.09	1.24	0.215	0.797
PD	EN_L2_3_IT	RTKN	-0.02	0.13	-0.15	0.878	0.975
PD	IN_PVALB	RTKN	0.46	0.35	1.30	0.195	0.898
PD	IN_VIP	RTKN	0.13	0.17	0.76	0.446	0.9
PD	Micro	RTKN	-0.00	0.18	-0.02	0.98	0.999
PD	OPC	RTKN	0.18	0.08	2.37	0.0176	0.748
PD	Oligo	RTKN	0.09	0.07	1.19	0.233	0.7
PD	EN_L2_3_IT	RTKN2	-0.05	0.08	-0.65	0.515	0.884
PD	EN_L3_5_IT_1	RTKN2	0.12	0.17	0.73	0.465	0.955
PD	EN_L3_5_IT_2	RTKN2	-0.23	0.12	-1.96	0.05	0.548
PD	EN_L3_5_IT_3	RTKN2	-0.34	0.13	-2.58	0.00982	0.354
PD	EN_L5_6_NP	RTKN2	0.38	0.53	0.72	0.47	0.999
PD	EN_L6B	RTKN2	-0.36	0.25	-1.44	0.15	0.999
PD	EN_L6_CT	RTKN2	-0.22	0.20	-1.12	0.263	0.998
PD	EN_L6_IT_1	RTKN2	-0.21	0.18	-1.19	0.236	1
PD	IN_PVALB	RTKN2	-0.16	0.18	-0.92	0.358	0.937
PD	OPC	RTKN2	-0.18	0.18	-0.99	0.322	0.943
PD	Oligo	RTKN2	0.02	0.15	0.10	0.918	0.982
PD	EN_L2_3_IT	RTL1	-0.40	0.15	-2.58	0.00998	0.357
PD	EN_L3_5_IT_1	RTL1	-0.28	0.33	-0.85	0.398	0.954
PD	EN_L3_5_IT_2	RTL1	-0.26	0.18	-1.42	0.155	0.72
PD	EN_L3_5_IT_3	RTL1	-0.51	0.18	-2.78	0.0055	0.313
PD	EN_L5_6_NP	RTL1	-0.62	0.24	-2.61	0.00893	0.999
PD	EN_L6B	RTL1	-0.85	0.57	-1.48	0.138	0.999
PD	EN_L6_CT	RTL1	-0.15	0.21	-0.72	0.474	0.998
PD	EN_L6_IT_1	RTL1	-0.30	0.21	-1.46	0.144	1
PD	EN_L6_IT_2	RTL1	-0.67	0.52	-1.30	0.195	0.992
PD	IN_ADARB2	RTL1	-0.32	0.20	-1.57	0.116	0.888
PD	IN_LAMP5_LHX6	RTL1	0.03	0.27	0.12	0.902	1
PD	IN_LAMP5_RELN	RTL1	-0.44	0.21	-2.09	0.0365	0.814
PD	IN_PVALB	RTL1	-0.01	0.16	-0.07	0.947	0.997
PD	IN_PVALB_CHC	RTL1	-0.30	0.21	-1.41	0.158	0.802
PD	IN_SST	RTL1	-0.41	0.19	-2.19	0.0283	0.677
PD	IN_VIP	RTL1	-0.45	0.18	-2.57	0.0103	0.526
PD	OPC	RTL1	-0.00	0.16	-0.01	0.996	1
PD	Astro	RTL5	0.19	0.12	1.53	0.126	0.702
PD	EN_L2_3_IT	RTL5	0.01	0.09	0.11	0.913	0.984
PD	EN_L3_5_IT_1	RTL5	-0.19	0.16	-1.18	0.237	0.91
PD	EN_L3_5_IT_2	RTL5	-0.06	0.11	-0.52	0.6	0.93
PD	EN_L3_5_IT_3	RTL5	-0.12	0.14	-0.89	0.374	0.875
PD	EN_L6_IT_1	RTL5	-0.04	0.40	-0.10	0.923	1
PD	IN_PVALB	RTL5	-0.02	0.12	-0.19	0.849	0.99
PD	IN_SST	RTL5	-0.07	0.13	-0.55	0.581	0.953
PD	IN_VIP	RTL5	-0.08	0.10	-0.74	0.459	0.902
PD	OPC	RTL5	-0.07	0.15	-0.45	0.65	0.986
PD	Oligo	RTL5	-0.02	0.10	-0.21	0.831	0.965
PD	Astro	RTL6	0.19	0.11	1.70	0.089	0.657
PD	EN_L2_3_IT	RTL6	0.20	0.10	1.93	0.0537	0.537
PD	EN_L3_5_IT_1	RTL6	0.31	0.15	2.12	0.0341	0.713
PD	EN_L3_5_IT_2	RTL6	0.09	0.12	0.70	0.483	0.891
PD	EN_L3_5_IT_3	RTL6	0.18	0.13	1.40	0.16	0.74
PD	EN_L6B	RTL6	0.82	0.71	1.15	0.249	0.999
PD	EN_L6_CT	RTL6	0.31	0.52	0.59	0.553	0.998
PD	EN_L6_IT_1	RTL6	0.21	0.48	0.44	0.657	1
PD	IN_PVALB	RTL6	0.08	0.14	0.57	0.571	0.97
PD	IN_SST	RTL6	0.14	0.14	1.04	0.299	0.912
PD	IN_VIP	RTL6	0.13	0.13	1.00	0.316	0.864
PD	OPC	RTL6	-0.14	0.17	-0.84	0.401	0.956
PD	Oligo	RTL6	0.10	0.10	1.04	0.297	0.747
PD	Astro	RTL8A	0.04	0.11	0.39	0.695	0.959
PD	EN_L2_3_IT	RTL8A	0.05	0.10	0.55	0.584	0.907
PD	EN_L3_5_IT_1	RTL8A	0.02	0.17	0.15	0.881	0.992
PD	EN_L3_5_IT_2	RTL8A	0.04	0.12	0.34	0.734	0.962
PD	EN_L3_5_IT_3	RTL8A	-0.11	0.13	-0.87	0.385	0.879
PD	EN_L6_IT_1	RTL8A	0.39	0.37	1.06	0.289	1
PD	IN_LAMP5_RELN	RTL8A	0.06	0.20	0.33	0.742	0.994
PD	IN_PVALB	RTL8A	0.12	0.12	1.00	0.318	0.932
PD	IN_SST	RTL8A	0.00	0.13	0.02	0.984	0.996
PD	IN_VIP	RTL8A	0.07	0.13	0.53	0.598	0.933
PD	OPC	RTL8A	-0.33	0.13	-2.48	0.0132	0.744
PD	Oligo	RTL8A	0.08	0.07	1.08	0.278	0.735
PD	EN_L2_3_IT	RTL8B	-0.24	0.15	-1.56	0.118	0.64
PD	Oligo	RTL8B	0.06	0.12	0.53	0.595	0.906
PD	Astro	RTL8C	-0.03	0.08	-0.38	0.706	0.962
PD	EN_L2_3_IT	RTL8C	0.11	0.09	1.24	0.217	0.731
PD	EN_L3_5_IT_1	RTL8C	0.07	0.12	0.58	0.565	0.968
PD	EN_L3_5_IT_2	RTL8C	0.10	0.11	0.92	0.356	0.844
PD	EN_L3_5_IT_3	RTL8C	0.04	0.10	0.44	0.658	0.95
PD	EN_L5_6_NP	RTL8C	0.11	0.16	0.68	0.498	0.999
PD	EN_L6B	RTL8C	-0.01	0.20	-0.05	0.958	0.999
PD	EN_L6_CT	RTL8C	-0.13	0.15	-0.83	0.407	0.998
PD	EN_L6_IT_1	RTL8C	0.17	0.16	1.09	0.277	1
PD	EN_L6_IT_2	RTL8C	0.23	0.19	1.21	0.226	0.992
PD	Endo	RTL8C	0.13	0.41	0.31	0.758	0.972
PD	IN_ADARB2	RTL8C	0.14	0.12	1.19	0.235	0.913
PD	IN_LAMP5_LHX6	RTL8C	-0.07	0.16	-0.43	0.667	1
PD	IN_LAMP5_RELN	RTL8C	0.01	0.13	0.08	0.94	0.998
PD	IN_PVALB	RTL8C	0.08	0.11	0.79	0.429	0.949
PD	IN_PVALB_CHC	RTL8C	0.08	0.16	0.47	0.635	0.974
PD	IN_SST	RTL8C	-0.03	0.12	-0.24	0.812	0.983
PD	IN_VIP	RTL8C	0.09	0.09	0.95	0.342	0.872
PD	Micro	RTL8C	0.06	0.13	0.43	0.67	0.983
PD	OPC	RTL8C	-0.04	0.08	-0.50	0.618	0.98
PD	Oligo	RTL8C	0.03	0.07	0.44	0.662	0.925
PD	PC	RTL8C	-0.22	0.50	-0.44	0.663	0.997
PD	Astro	RTL9	0.05	0.15	0.33	0.743	0.969
PD	EN_L2_3_IT	RTL9	-0.15	0.13	-1.14	0.256	0.756
PD	EN_L3_5_IT_1	RTL9	-0.32	0.15	-2.05	0.0399	0.724
PD	EN_L3_5_IT_2	RTL9	-0.18	0.14	-1.27	0.206	0.759
PD	EN_L3_5_IT_3	RTL9	-0.08	0.14	-0.59	0.553	0.931
PD	EN_L5_6_NP	RTL9	-0.34	0.19	-1.79	0.073	0.999
PD	EN_L6B	RTL9	-0.16	0.24	-0.69	0.49	0.999
PD	EN_L6_CT	RTL9	0.10	0.20	0.50	0.614	0.998
PD	EN_L6_IT_1	RTL9	0.04	0.20	0.23	0.821	1
PD	EN_L6_IT_2	RTL9	-0.18	0.29	-0.64	0.523	0.992
PD	IN_ADARB2	RTL9	-0.28	0.18	-1.58	0.114	0.888
PD	IN_LAMP5_LHX6	RTL9	0.01	0.17	0.05	0.961	1
PD	IN_LAMP5_RELN	RTL9	-0.34	0.15	-2.25	0.0247	0.752
PD	IN_PVALB	RTL9	-0.07	0.14	-0.48	0.628	0.976
PD	IN_PVALB_CHC	RTL9	-0.11	0.18	-0.62	0.533	0.959
PD	IN_SST	RTL9	0.06	0.15	0.38	0.702	0.972
PD	IN_VIP	RTL9	-0.07	0.13	-0.57	0.571	0.928
PD	OPC	RTL9	0.22	0.15	1.49	0.137	0.894
PD	Oligo	RTL9	-0.04	0.18	-0.22	0.828	0.965
PD	Astro	RTN1	0.02	0.11	0.16	0.875	0.983
PD	EN_L2_3_IT	RTN1	0.02	0.04	0.50	0.617	0.916
PD	EN_L3_5_IT_1	RTN1	0.00	0.04	0.04	0.966	0.996
PD	EN_L3_5_IT_2	RTN1	0.01	0.04	0.40	0.686	0.948
PD	EN_L3_5_IT_3	RTN1	-0.05	0.04	-1.16	0.248	0.814
PD	EN_L5_6_NP	RTN1	-0.08	0.06	-1.36	0.175	0.999
PD	EN_L6B	RTN1	-0.04	0.07	-0.58	0.563	0.999
PD	EN_L6_CT	RTN1	-0.04	0.05	-0.76	0.447	0.998
PD	EN_L6_IT_1	RTN1	-0.00	0.06	-0.06	0.952	1
PD	EN_L6_IT_2	RTN1	-0.01	0.08	-0.09	0.928	0.999
PD	Endo	RTN1	-0.19	0.13	-1.38	0.168	0.755
PD	IN_ADARB2	RTN1	0.06	0.06	1.03	0.304	0.937
PD	IN_LAMP5_LHX6	RTN1	-0.04	0.06	-0.62	0.534	1
PD	IN_LAMP5_RELN	RTN1	0.01	0.06	0.20	0.841	0.996
PD	IN_PVALB	RTN1	-0.00	0.05	-0.00	0.998	1
PD	IN_PVALB_CHC	RTN1	-0.02	0.07	-0.23	0.815	0.986
PD	IN_SST	RTN1	0.03	0.05	0.55	0.579	0.953
PD	IN_VIP	RTN1	0.01	0.04	0.38	0.707	0.958
PD	Micro	RTN1	0.11	0.15	0.71	0.475	0.97
PD	OPC	RTN1	0.04	0.06	0.69	0.49	0.966
PD	Oligo	RTN1	-0.01	0.06	-0.16	0.872	0.976
PD	PC	RTN1	0.04	0.17	0.21	0.83	0.997
PD	PVM	RTN1	0.11	0.30	0.38	0.706	0.952
PD	SMC	RTN1	-0.28	0.46	-0.61	0.543	0.998
PD	VLMC	RTN1	0.11	0.26	0.44	0.66	0.965
PD	Astro	RTN2	0.02	0.12	0.14	0.89	0.986
PD	EN_L2_3_IT	RTN2	-0.08	0.07	-1.24	0.214	0.729
PD	EN_L3_5_IT_1	RTN2	-0.11	0.10	-1.11	0.266	0.921
PD	EN_L3_5_IT_2	RTN2	-0.05	0.07	-0.73	0.465	0.888
PD	EN_L3_5_IT_3	RTN2	-0.15	0.09	-1.74	0.0815	0.658
PD	EN_L5_6_NP	RTN2	0.01	0.13	0.07	0.942	0.999
PD	EN_L6B	RTN2	-0.35	0.16	-2.15	0.0316	0.999
PD	EN_L6_CT	RTN2	-0.13	0.13	-0.97	0.332	0.998
PD	EN_L6_IT_1	RTN2	-0.21	0.14	-1.50	0.133	1
PD	EN_L6_IT_2	RTN2	0.06	0.20	0.29	0.771	0.997
PD	IN_ADARB2	RTN2	0.03	0.13	0.24	0.813	0.987
PD	IN_LAMP5_LHX6	RTN2	0.09	0.17	0.51	0.613	1
PD	IN_LAMP5_RELN	RTN2	0.05	0.14	0.36	0.718	0.994
PD	IN_PVALB	RTN2	-0.04	0.09	-0.41	0.682	0.978
PD	IN_PVALB_CHC	RTN2	-0.16	0.17	-0.92	0.356	0.904
PD	IN_SST	RTN2	0.06	0.11	0.59	0.553	0.953
PD	IN_VIP	RTN2	-0.04	0.10	-0.41	0.68	0.953
PD	Micro	RTN2	0.09	0.17	0.52	0.602	0.977
PD	OPC	RTN2	-0.06	0.15	-0.41	0.678	0.988
PD	Oligo	RTN2	0.10	0.11	0.88	0.378	0.804
PD	Adaptive	RTN3	0.25	0.33	0.76	0.447	0.92
PD	Astro	RTN3	0.03	0.05	0.69	0.489	0.918
PD	EN_L2_3_IT	RTN3	0.05	0.03	1.56	0.118	0.639
PD	EN_L3_5_IT_1	RTN3	0.03	0.04	0.70	0.486	0.957
PD	EN_L3_5_IT_2	RTN3	-0.03	0.04	-0.76	0.445	0.88
PD	EN_L3_5_IT_3	RTN3	-0.00	0.04	-0.01	0.993	0.999
PD	EN_L5_6_NP	RTN3	0.01	0.06	0.14	0.888	0.999
PD	EN_L6B	RTN3	0.04	0.06	0.60	0.545	0.999
PD	EN_L6_CT	RTN3	-0.05	0.05	-0.89	0.373	0.998
PD	EN_L6_IT_1	RTN3	-0.04	0.06	-0.66	0.507	1
PD	EN_L6_IT_2	RTN3	-0.01	0.07	-0.13	0.9	0.998
PD	Endo	RTN3	-0.27	0.17	-1.57	0.116	0.701
PD	IN_ADARB2	RTN3	0.11	0.04	2.57	0.0101	0.881
PD	IN_LAMP5_LHX6	RTN3	0.06	0.05	1.09	0.275	1
PD	IN_LAMP5_RELN	RTN3	0.06	0.04	1.36	0.174	0.949
PD	IN_PVALB	RTN3	0.02	0.04	0.53	0.598	0.974
PD	IN_PVALB_CHC	RTN3	-0.01	0.06	-0.12	0.905	0.993
PD	IN_SST	RTN3	0.03	0.04	0.78	0.436	0.938
PD	IN_VIP	RTN3	0.05	0.03	1.65	0.098	0.735
PD	Micro	RTN3	0.01	0.07	0.11	0.913	0.994
PD	OPC	RTN3	0.03	0.04	0.79	0.427	0.959
PD	Oligo	RTN3	0.08	0.04	1.94	0.0522	0.443
PD	PC	RTN3	0.15	0.15	0.97	0.334	0.997
PD	PVM	RTN3	0.06	0.22	0.27	0.789	0.962
PD	SMC	RTN3	1.59	1.00	1.60	0.111	0.998
PD	VLMC	RTN3	0.06	0.16	0.35	0.726	0.969
PD	Adaptive	RTN4	-0.23	0.26	-0.89	0.372	0.882
PD	Astro	RTN4	0.01	0.08	0.14	0.885	0.985
PD	EN_L2_3_IT	RTN4	0.03	0.05	0.65	0.519	0.886
PD	EN_L3_5_IT_1	RTN4	-0.00	0.05	-0.07	0.944	0.995
PD	EN_L3_5_IT_2	RTN4	-0.00	0.05	-0.09	0.931	0.991
PD	EN_L3_5_IT_3	RTN4	-0.00	0.05	-0.02	0.981	0.998
PD	EN_L5_6_NP	RTN4	-0.08	0.06	-1.46	0.145	0.999
PD	EN_L6B	RTN4	0.06	0.07	0.82	0.414	0.999
PD	EN_L6_CT	RTN4	-0.06	0.06	-1.03	0.301	0.998
PD	EN_L6_IT_1	RTN4	-0.06	0.07	-0.89	0.372	1
PD	EN_L6_IT_2	RTN4	0.04	0.08	0.51	0.612	0.992
PD	Endo	RTN4	-0.17	0.14	-1.18	0.236	0.808
PD	IN_ADARB2	RTN4	0.02	0.05	0.41	0.679	0.975
PD	IN_LAMP5_LHX6	RTN4	-0.05	0.07	-0.73	0.463	1
PD	IN_LAMP5_RELN	RTN4	-0.03	0.05	-0.56	0.576	0.991
PD	IN_PVALB	RTN4	-0.01	0.05	-0.27	0.791	0.987
PD	IN_PVALB_CHC	RTN4	-0.05	0.06	-0.75	0.455	0.944
PD	IN_SST	RTN4	-0.01	0.05	-0.16	0.873	0.991
PD	IN_VIP	RTN4	0.08	0.04	2.02	0.0438	0.673
PD	Micro	RTN4	0.02	0.06	0.32	0.751	0.984
PD	OPC	RTN4	-0.02	0.04	-0.35	0.727	0.99
PD	Oligo	RTN4	0.04	0.05	0.82	0.411	0.821
PD	PC	RTN4	0.21	0.11	1.84	0.0662	0.997
PD	PVM	RTN4	0.16	0.17	0.96	0.339	0.862
PD	SMC	RTN4	-0.31	0.34	-0.90	0.368	0.998
PD	VLMC	RTN4	0.11	0.14	0.78	0.436	0.912
PD	Astro	RTN4IP1	-0.10	0.08	-1.23	0.22	0.799
PD	EN_L2_3_IT	RTN4IP1	0.01	0.07	0.18	0.86	0.971
PD	EN_L3_5_IT_1	RTN4IP1	-0.03	0.10	-0.29	0.771	0.984
PD	EN_L3_5_IT_2	RTN4IP1	0.06	0.08	0.68	0.499	0.896
PD	EN_L3_5_IT_3	RTN4IP1	0.04	0.09	0.42	0.675	0.953
PD	EN_L5_6_NP	RTN4IP1	-0.04	0.14	-0.30	0.762	0.999
PD	EN_L6B	RTN4IP1	-0.15	0.18	-0.81	0.415	0.999
PD	EN_L6_CT	RTN4IP1	0.26	0.13	2.01	0.0442	0.974
PD	EN_L6_IT_1	RTN4IP1	-0.01	0.14	-0.08	0.934	1
PD	EN_L6_IT_2	RTN4IP1	0.23	0.19	1.21	0.228	0.992
PD	IN_ADARB2	RTN4IP1	-0.03	0.14	-0.20	0.842	0.988
PD	IN_LAMP5_LHX6	RTN4IP1	-0.00	0.15	-0.02	0.981	1
PD	IN_LAMP5_RELN	RTN4IP1	-0.04	0.12	-0.35	0.727	0.994
PD	IN_PVALB	RTN4IP1	0.04	0.09	0.43	0.665	0.977
PD	IN_PVALB_CHC	RTN4IP1	-0.26	0.16	-1.61	0.108	0.773
PD	IN_SST	RTN4IP1	0.09	0.11	0.81	0.418	0.932
PD	IN_VIP	RTN4IP1	0.08	0.10	0.79	0.427	0.894
PD	Micro	RTN4IP1	0.16	0.13	1.22	0.222	0.951
PD	OPC	RTN4IP1	0.19	0.09	2.26	0.024	0.76
PD	Oligo	RTN4IP1	-0.02	0.07	-0.30	0.764	0.95
PD	Astro	RTN4R	-0.01	0.14	-0.07	0.945	0.995
PD	EN_L2_3_IT	RTN4R	-0.06	0.09	-0.70	0.487	0.874
PD	EN_L3_5_IT_1	RTN4R	-0.26	0.13	-2.09	0.0367	0.72
PD	EN_L3_5_IT_2	RTN4R	-0.13	0.09	-1.48	0.139	0.708
PD	EN_L3_5_IT_3	RTN4R	-0.20	0.10	-2.00	0.0454	0.558
PD	EN_L6_CT	RTN4R	0.10	0.46	0.22	0.83	0.998
PD	EN_L6_IT_1	RTN4R	-0.24	0.16	-1.50	0.133	1
PD	EN_L6_IT_2	RTN4R	-0.18	0.20	-0.91	0.364	0.992
PD	IN_ADARB2	RTN4R	-0.08	0.18	-0.44	0.659	0.972
PD	IN_LAMP5_RELN	RTN4R	0.11	0.15	0.75	0.455	0.988
PD	IN_VIP	RTN4R	-0.21	0.16	-1.31	0.189	0.809
PD	Oligo	RTN4R	-0.11	0.13	-0.84	0.402	0.815
PD	Astro	RTN4RL1	0.40	0.15	2.64	0.00838	0.4
PD	EN_L2_3_IT	RTN4RL1	-0.04	0.08	-0.55	0.583	0.907
PD	EN_L3_5_IT_1	RTN4RL1	-0.01	0.10	-0.09	0.932	0.995
PD	EN_L3_5_IT_2	RTN4RL1	-0.13	0.10	-1.33	0.185	0.741
PD	EN_L3_5_IT_3	RTN4RL1	-0.16	0.10	-1.67	0.0953	0.668
PD	EN_L5_6_NP	RTN4RL1	-0.04	0.18	-0.24	0.814	0.999
PD	EN_L6B	RTN4RL1	-0.17	0.23	-0.72	0.47	0.999
PD	EN_L6_CT	RTN4RL1	-0.18	0.20	-0.88	0.377	0.998
PD	EN_L6_IT_1	RTN4RL1	-0.15	0.14	-1.04	0.296	1
PD	EN_L6_IT_2	RTN4RL1	-0.15	0.15	-1.03	0.305	0.992
PD	IN_ADARB2	RTN4RL1	-0.26	0.15	-1.76	0.0792	0.881
PD	IN_LAMP5_LHX6	RTN4RL1	-0.25	0.17	-1.46	0.144	1
PD	IN_LAMP5_RELN	RTN4RL1	-0.05	0.16	-0.30	0.763	0.994
PD	IN_PVALB	RTN4RL1	0.03	0.08	0.38	0.702	0.981
PD	IN_PVALB_CHC	RTN4RL1	-0.10	0.10	-0.99	0.322	0.896
PD	IN_SST	RTN4RL1	-0.04	0.11	-0.40	0.691	0.972
PD	IN_VIP	RTN4RL1	0.02	0.08	0.23	0.821	0.976
PD	Micro	RTN4RL1	-0.03	0.18	-0.16	0.871	0.99
PD	OPC	RTN4RL1	-0.12	0.11	-1.10	0.27	0.929
PD	Oligo	RTN4RL1	-0.07	0.10	-0.69	0.488	0.855
PD	Astro	RTN4RL2	0.36	0.51	0.71	0.478	0.915
PD	EN_L2_3_IT	RTN4RL2	-0.18	0.08	-2.14	0.0326	0.489
PD	EN_L3_5_IT_1	RTN4RL2	-0.14	0.13	-1.05	0.292	0.934
PD	EN_L3_5_IT_2	RTN4RL2	-0.06	0.10	-0.63	0.527	0.909
PD	EN_L3_5_IT_3	RTN4RL2	-0.18	0.13	-1.41	0.158	0.738
PD	EN_L5_6_NP	RTN4RL2	0.34	0.51	0.66	0.506	0.999
PD	EN_L6_IT_1	RTN4RL2	-0.05	0.17	-0.33	0.743	1
PD	EN_L6_IT_2	RTN4RL2	-0.09	0.17	-0.52	0.601	0.992
PD	OPC	RTN4RL2	0.15	0.10	1.47	0.141	0.896
PD	Oligo	RTN4RL2	-0.17	0.16	-1.06	0.291	0.744
PD	EN_L2_3_IT	RTP1	-0.28	0.20	-1.40	0.161	0.684
PD	EN_L3_5_IT_1	RTP1	-0.12	0.17	-0.73	0.466	0.955
PD	EN_L2_3_IT	RTP5	0.38	0.20	1.92	0.0548	0.539
PD	IN_ADARB2	RTP5	0.37	0.19	1.99	0.047	0.881
PD	IN_LAMP5_RELN	RTP5	0.05	0.21	0.22	0.828	0.996
PD	IN_PVALB	RTP5	-0.21	0.55	-0.38	0.702	0.981
PD	IN_SST	RTP5	0.47	0.25	1.89	0.0589	0.777
PD	IN_VIP	RTP5	0.08	0.15	0.50	0.614	0.936
PD	OPC	RTP5	0.04	0.16	0.27	0.787	0.992
PD	Oligo	RTP5	-0.08	0.20	-0.40	0.688	0.93
PD	Astro	RTRAF	-0.07	0.07	-0.97	0.334	0.862
PD	EN_L2_3_IT	RTRAF	-0.00	0.05	-0.06	0.952	0.991
PD	EN_L3_5_IT_1	RTRAF	0.15	0.12	1.27	0.205	0.892
PD	EN_L3_5_IT_2	RTRAF	0.10	0.08	1.34	0.18	0.74
PD	EN_L3_5_IT_3	RTRAF	0.06	0.09	0.72	0.469	0.91
PD	EN_L5_6_NP	RTRAF	0.05	0.18	0.25	0.802	0.999
PD	EN_L6B	RTRAF	0.16	0.20	0.83	0.409	0.999
PD	EN_L6_CT	RTRAF	0.04	0.13	0.31	0.754	0.998
PD	EN_L6_IT_1	RTRAF	-0.12	0.14	-0.80	0.422	1
PD	EN_L6_IT_2	RTRAF	-0.02	0.17	-0.15	0.882	0.997
PD	Endo	RTRAF	-0.29	0.41	-0.71	0.479	0.917
PD	IN_ADARB2	RTRAF	0.05	0.12	0.40	0.686	0.975
PD	IN_LAMP5_LHX6	RTRAF	0.04	0.18	0.25	0.8	1
PD	IN_LAMP5_RELN	RTRAF	0.02	0.12	0.14	0.885	0.998
PD	IN_PVALB	RTRAF	0.03	0.09	0.30	0.764	0.985
PD	IN_PVALB_CHC	RTRAF	-0.04	0.16	-0.27	0.784	0.984
PD	IN_SST	RTRAF	0.00	0.09	0.04	0.966	0.995
PD	IN_VIP	RTRAF	0.03	0.08	0.36	0.717	0.96
PD	Micro	RTRAF	-0.08	0.11	-0.69	0.492	0.97
PD	OPC	RTRAF	0.00	0.08	0.03	0.978	0.999
PD	Oligo	RTRAF	0.03	0.05	0.59	0.555	0.888
PD	PC	RTRAF	0.39	0.58	0.66	0.507	0.997
PD	Astro	RTTN	-0.04	0.07	-0.58	0.565	0.935
PD	EN_L2_3_IT	RTTN	0.03	0.05	0.48	0.633	0.922
PD	EN_L3_5_IT_1	RTTN	0.09	0.08	1.06	0.29	0.934
PD	EN_L3_5_IT_2	RTTN	0.06	0.07	0.88	0.381	0.858
PD	EN_L3_5_IT_3	RTTN	0.13	0.07	1.91	0.0561	0.589
PD	EN_L5_6_NP	RTTN	0.04	0.09	0.44	0.659	0.999
PD	EN_L6B	RTTN	0.14	0.12	1.15	0.252	0.999
PD	EN_L6_CT	RTTN	0.14	0.10	1.48	0.139	0.998
PD	EN_L6_IT_1	RTTN	0.02	0.11	0.14	0.889	1
PD	EN_L6_IT_2	RTTN	0.28	0.16	1.73	0.0843	0.967
PD	Endo	RTTN	-0.15	0.20	-0.76	0.445	0.909
PD	IN_ADARB2	RTTN	-0.00	0.10	-0.04	0.969	0.996
PD	IN_LAMP5_LHX6	RTTN	-0.13	0.13	-0.99	0.322	1
PD	IN_LAMP5_RELN	RTTN	-0.04	0.10	-0.42	0.674	0.994
PD	IN_PVALB	RTTN	-0.00	0.07	-0.04	0.965	0.998
PD	IN_PVALB_CHC	RTTN	-0.09	0.11	-0.84	0.403	0.92
PD	IN_SST	RTTN	0.09	0.08	1.18	0.239	0.882
PD	IN_VIP	RTTN	0.04	0.07	0.58	0.564	0.925
PD	Micro	RTTN	-0.14	0.19	-0.71	0.477	0.97
PD	OPC	RTTN	-0.01	0.07	-0.23	0.819	0.992
PD	Oligo	RTTN	0.02	0.04	0.36	0.721	0.941
PD	PC	RTTN	-0.16	0.20	-0.78	0.437	0.997
PD	PVM	RTTN	0.44	0.31	1.42	0.155	0.747
PD	VLMC	RTTN	0.13	0.21	0.63	0.531	0.948
PD	Astro	RUBCN	0.01	0.06	0.22	0.827	0.979
PD	EN_L2_3_IT	RUBCN	-0.06	0.03	-1.70	0.0895	0.603
PD	EN_L3_5_IT_1	RUBCN	-0.07	0.06	-1.03	0.305	0.939
PD	EN_L3_5_IT_2	RUBCN	-0.07	0.06	-1.25	0.21	0.762
PD	EN_L3_5_IT_3	RUBCN	-0.07	0.05	-1.38	0.167	0.744
PD	EN_L5_6_NP	RUBCN	-0.06	0.08	-0.70	0.483	0.999
PD	EN_L6B	RUBCN	-0.03	0.10	-0.32	0.745	0.999
PD	EN_L6_CT	RUBCN	-0.17	0.08	-2.19	0.0284	0.915
PD	EN_L6_IT_1	RUBCN	-0.05	0.09	-0.62	0.534	1
PD	EN_L6_IT_2	RUBCN	-0.02	0.11	-0.19	0.851	0.997
PD	Endo	RUBCN	-0.41	0.29	-1.42	0.156	0.749
PD	IN_ADARB2	RUBCN	-0.11	0.07	-1.62	0.105	0.888
PD	IN_LAMP5_LHX6	RUBCN	0.01	0.07	0.11	0.913	1
PD	IN_LAMP5_RELN	RUBCN	0.10	0.07	1.40	0.16	0.946
PD	IN_PVALB	RUBCN	-0.02	0.05	-0.50	0.614	0.975
PD	IN_PVALB_CHC	RUBCN	-0.02	0.08	-0.27	0.788	0.984
PD	IN_SST	RUBCN	-0.02	0.06	-0.35	0.729	0.974
PD	IN_VIP	RUBCN	-0.07	0.04	-1.55	0.121	0.758
PD	Micro	RUBCN	-0.00	0.10	-0.04	0.97	0.999
PD	OPC	RUBCN	0.00	0.05	0.07	0.948	0.997
PD	Oligo	RUBCN	-0.00	0.04	-0.06	0.954	0.991
PD	PC	RUBCN	-0.65	0.37	-1.78	0.0759	0.997
PD	PVM	RUBCN	0.35	0.25	1.40	0.161	0.753
PD	Astro	RUBCNL	-0.27	0.11	-2.50	0.0123	0.427
PD	EN_L2_3_IT	RUBCNL	-0.06	0.12	-0.55	0.583	0.906
PD	EN_L3_5_IT_2	RUBCNL	0.16	0.17	0.96	0.339	0.835
PD	EN_L3_5_IT_3	RUBCNL	-0.18	0.16	-1.08	0.28	0.834
PD	EN_L5_6_NP	RUBCNL	-0.42	0.16	-2.57	0.01	0.999
PD	EN_L6B	RUBCNL	0.03	0.49	0.06	0.949	0.999
PD	IN_LAMP5_LHX6	RUBCNL	0.22	0.19	1.14	0.255	1
PD	IN_LAMP5_RELN	RUBCNL	-0.25	0.18	-1.38	0.166	0.946
PD	IN_PVALB	RUBCNL	-0.18	0.07	-2.40	0.0162	0.649
PD	IN_PVALB_CHC	RUBCNL	-0.11	0.12	-0.99	0.323	0.897
PD	IN_SST	RUBCNL	-0.23	0.12	-1.88	0.0607	0.778
PD	IN_VIP	RUBCNL	-0.22	0.14	-1.61	0.108	0.746
PD	Micro	RUBCNL	-0.07	0.10	-0.70	0.482	0.97
PD	OPC	RUBCNL	-0.30	0.21	-1.44	0.149	0.899
PD	Oligo	RUBCNL	-0.04	0.13	-0.32	0.751	0.948
PD	PVM	RUBCNL	-0.62	0.27	-2.32	0.0202	0.521
PD	Astro	RUFY1	0.03	0.05	0.60	0.548	0.931
PD	EN_L2_3_IT	RUFY1	-0.01	0.04	-0.28	0.781	0.956
PD	EN_L3_5_IT_1	RUFY1	0.02	0.08	0.28	0.783	0.985
PD	EN_L3_5_IT_2	RUFY1	0.01	0.07	0.12	0.903	0.988
PD	EN_L3_5_IT_3	RUFY1	0.07	0.07	0.95	0.34	0.862
PD	EN_L5_6_NP	RUFY1	-0.01	0.10	-0.12	0.905	0.999
PD	EN_L6B	RUFY1	0.05	0.12	0.40	0.692	0.999
PD	EN_L6_CT	RUFY1	0.08	0.10	0.85	0.397	0.998
PD	EN_L6_IT_1	RUFY1	-0.00	0.09	-0.04	0.966	1
PD	EN_L6_IT_2	RUFY1	-0.08	0.12	-0.63	0.531	0.992
PD	Endo	RUFY1	-0.32	0.31	-1.02	0.308	0.854
PD	IN_ADARB2	RUFY1	0.06	0.08	0.79	0.427	0.961
PD	IN_LAMP5_LHX6	RUFY1	0.02	0.10	0.24	0.812	1
PD	IN_LAMP5_RELN	RUFY1	0.02	0.08	0.19	0.848	0.996
PD	IN_PVALB	RUFY1	0.07	0.06	1.06	0.287	0.924
PD	IN_PVALB_CHC	RUFY1	0.04	0.10	0.38	0.702	0.977
PD	IN_SST	RUFY1	0.05	0.07	0.70	0.487	0.95
PD	IN_VIP	RUFY1	0.08	0.06	1.22	0.222	0.827
PD	Micro	RUFY1	0.16	0.08	1.90	0.0569	0.924
PD	OPC	RUFY1	-0.02	0.06	-0.32	0.749	0.991
PD	Oligo	RUFY1	0.08	0.04	1.94	0.0527	0.445
PD	PC	RUFY1	-0.13	0.17	-0.76	0.448	0.997
PD	PVM	RUFY1	0.22	0.25	0.89	0.373	0.873
PD	VLMC	RUFY1	-0.03	0.19	-0.13	0.895	0.989
PD	Astro	RUFY2	0.03	0.04	0.75	0.451	0.904
PD	EN_L2_3_IT	RUFY2	0.02	0.04	0.44	0.658	0.927
PD	EN_L3_5_IT_1	RUFY2	0.01	0.05	0.25	0.801	0.987
PD	EN_L3_5_IT_2	RUFY2	0.06	0.05	1.39	0.166	0.728
PD	EN_L3_5_IT_3	RUFY2	0.01	0.04	0.22	0.824	0.982
PD	EN_L5_6_NP	RUFY2	0.01	0.06	0.23	0.819	0.999
PD	EN_L6B	RUFY2	0.05	0.08	0.67	0.505	0.999
PD	EN_L6_CT	RUFY2	-0.02	0.06	-0.38	0.706	0.998
PD	EN_L6_IT_1	RUFY2	0.07	0.07	1.06	0.288	1
PD	EN_L6_IT_2	RUFY2	-0.04	0.08	-0.52	0.606	0.992
PD	Endo	RUFY2	-0.02	0.15	-0.12	0.905	0.993
PD	IN_ADARB2	RUFY2	0.06	0.06	0.98	0.328	0.942
PD	IN_LAMP5_LHX6	RUFY2	0.10	0.07	1.48	0.14	1
PD	IN_LAMP5_RELN	RUFY2	-0.02	0.06	-0.30	0.765	0.994
PD	IN_PVALB	RUFY2	0.09	0.05	2.02	0.0439	0.759
PD	IN_PVALB_CHC	RUFY2	-0.00	0.06	-0.03	0.978	0.998
PD	IN_SST	RUFY2	0.06	0.05	1.17	0.241	0.883
PD	IN_VIP	RUFY2	0.07	0.04	1.64	0.101	0.736
PD	Micro	RUFY2	0.07	0.08	0.85	0.398	0.97
PD	OPC	RUFY2	0.07	0.04	1.76	0.0783	0.846
PD	Oligo	RUFY2	-0.10	0.05	-2.20	0.0281	0.38
PD	PC	RUFY2	-0.29	0.13	-2.23	0.0259	0.997
PD	PVM	RUFY2	0.02	0.30	0.08	0.934	0.988
PD	SMC	RUFY2	1.31	1.05	1.25	0.211	0.998
PD	VLMC	RUFY2	0.08	0.20	0.39	0.693	0.968
PD	Astro	RUFY3	0.01	0.06	0.14	0.889	0.986
PD	EN_L2_3_IT	RUFY3	0.03	0.03	1.00	0.318	0.79
PD	EN_L3_5_IT_1	RUFY3	0.05	0.04	1.18	0.236	0.908
PD	EN_L3_5_IT_2	RUFY3	0.04	0.04	0.89	0.372	0.853
PD	EN_L3_5_IT_3	RUFY3	0.06	0.04	1.36	0.173	0.753
PD	EN_L5_6_NP	RUFY3	0.01	0.06	0.21	0.833	0.999
PD	EN_L6B	RUFY3	-0.02	0.07	-0.32	0.748	0.999
PD	EN_L6_CT	RUFY3	0.02	0.06	0.40	0.689	0.998
PD	EN_L6_IT_1	RUFY3	0.05	0.06	0.74	0.458	1
PD	EN_L6_IT_2	RUFY3	0.01	0.07	0.16	0.872	0.997
PD	Endo	RUFY3	0.13	0.13	1.05	0.296	0.851
PD	IN_ADARB2	RUFY3	0.03	0.05	0.57	0.571	0.972
PD	IN_LAMP5_LHX6	RUFY3	0.06	0.05	1.05	0.295	1
PD	IN_LAMP5_RELN	RUFY3	0.02	0.05	0.43	0.664	0.994
PD	IN_PVALB	RUFY3	0.04	0.04	0.98	0.329	0.932
PD	IN_PVALB_CHC	RUFY3	-0.02	0.05	-0.34	0.732	0.982
PD	IN_SST	RUFY3	0.07	0.04	1.76	0.0788	0.802
PD	IN_VIP	RUFY3	0.03	0.03	0.88	0.378	0.88
PD	Micro	RUFY3	0.13	0.08	1.71	0.0864	0.939
PD	OPC	RUFY3	-0.03	0.04	-0.59	0.552	0.973
PD	Oligo	RUFY3	0.10	0.05	2.25	0.0246	0.366
PD	PC	RUFY3	-0.12	0.12	-1.00	0.317	0.997
PD	PVM	RUFY3	0.07	0.18	0.38	0.702	0.952
PD	SMC	RUFY3	-0.07	0.36	-0.19	0.846	0.998
PD	VLMC	RUFY3	0.01	0.12	0.12	0.904	0.99
PD	Astro	RUFY4	-0.15	0.18	-0.85	0.395	0.884
PD	OPC	RUFY4	0.04	0.12	0.33	0.741	0.991
PD	Astro	RUNDC1	0.03	0.07	0.41	0.682	0.958
PD	EN_L2_3_IT	RUNDC1	-0.01	0.07	-0.12	0.908	0.983
PD	EN_L3_5_IT_1	RUNDC1	0.06	0.12	0.52	0.604	0.973
PD	EN_L3_5_IT_2	RUNDC1	-0.01	0.09	-0.17	0.866	0.983
PD	EN_L3_5_IT_3	RUNDC1	0.02	0.09	0.22	0.826	0.982
PD	EN_L5_6_NP	RUNDC1	0.24	0.17	1.35	0.177	0.999
PD	EN_L6B	RUNDC1	-0.38	0.17	-2.31	0.0207	0.984
PD	EN_L6_CT	RUNDC1	-0.13	0.16	-0.78	0.433	0.998
PD	EN_L6_IT_1	RUNDC1	-0.07	0.13	-0.53	0.594	1
PD	EN_L6_IT_2	RUNDC1	-0.34	0.18	-1.86	0.0623	0.922
PD	IN_ADARB2	RUNDC1	-0.04	0.15	-0.30	0.765	0.982
PD	IN_LAMP5_LHX6	RUNDC1	0.04	0.21	0.18	0.86	1
PD	IN_LAMP5_RELN	RUNDC1	0.05	0.14	0.36	0.722	0.994
PD	IN_PVALB	RUNDC1	-0.06	0.08	-0.71	0.477	0.954
PD	IN_PVALB_CHC	RUNDC1	0.08	0.18	0.47	0.642	0.975
PD	IN_SST	RUNDC1	0.03	0.11	0.23	0.815	0.984
PD	IN_VIP	RUNDC1	-0.02	0.09	-0.23	0.822	0.976
PD	Micro	RUNDC1	0.09	0.14	0.62	0.532	0.973
PD	OPC	RUNDC1	-0.07	0.10	-0.65	0.516	0.968
PD	Oligo	RUNDC1	0.12	0.07	1.69	0.0908	0.52
PD	Astro	RUNDC3A	-0.01	0.09	-0.10	0.917	0.99
PD	EN_L2_3_IT	RUNDC3A	0.07	0.05	1.28	0.2	0.719
PD	EN_L3_5_IT_1	RUNDC3A	-0.02	0.08	-0.18	0.856	0.992
PD	EN_L3_5_IT_2	RUNDC3A	0.07	0.07	1.13	0.259	0.791
PD	EN_L3_5_IT_3	RUNDC3A	-0.06	0.07	-0.77	0.439	0.9
PD	EN_L5_6_NP	RUNDC3A	-0.08	0.14	-0.57	0.566	0.999
PD	EN_L6B	RUNDC3A	-0.05	0.15	-0.36	0.722	0.999
PD	EN_L6_CT	RUNDC3A	-0.01	0.12	-0.10	0.918	0.998
PD	EN_L6_IT_1	RUNDC3A	0.15	0.11	1.36	0.175	1
PD	EN_L6_IT_2	RUNDC3A	0.10	0.14	0.72	0.471	0.992
PD	IN_ADARB2	RUNDC3A	0.17	0.10	1.70	0.089	0.881
PD	IN_LAMP5_LHX6	RUNDC3A	0.04	0.13	0.33	0.745	1
PD	IN_LAMP5_RELN	RUNDC3A	0.11	0.11	1.06	0.288	0.969
PD	IN_PVALB	RUNDC3A	0.09	0.08	1.14	0.253	0.918
PD	IN_PVALB_CHC	RUNDC3A	-0.07	0.15	-0.47	0.639	0.975
PD	IN_SST	RUNDC3A	0.07	0.09	0.75	0.452	0.941
PD	IN_VIP	RUNDC3A	0.03	0.07	0.41	0.681	0.953
PD	Micro	RUNDC3A	0.07	0.19	0.37	0.708	0.983
PD	OPC	RUNDC3A	0.08	0.09	0.90	0.366	0.952
PD	Oligo	RUNDC3A	-0.05	0.10	-0.47	0.64	0.918
PD	Astro	RUNDC3B	-0.09	0.11	-0.81	0.416	0.892
PD	EN_L2_3_IT	RUNDC3B	0.01	0.03	0.32	0.747	0.948
PD	EN_L3_5_IT_1	RUNDC3B	-0.04	0.05	-0.73	0.467	0.955
PD	EN_L3_5_IT_2	RUNDC3B	-0.03	0.04	-0.58	0.559	0.916
PD	EN_L3_5_IT_3	RUNDC3B	0.01	0.04	0.29	0.772	0.975
PD	EN_L5_6_NP	RUNDC3B	0.04	0.06	0.71	0.476	0.999
PD	EN_L6B	RUNDC3B	0.01	0.10	0.08	0.934	0.999
PD	EN_L6_CT	RUNDC3B	-0.04	0.06	-0.64	0.521	0.998
PD	EN_L6_IT_1	RUNDC3B	0.03	0.07	0.47	0.639	1
PD	EN_L6_IT_2	RUNDC3B	0.01	0.09	0.11	0.91	0.999
PD	Endo	RUNDC3B	-0.26	0.16	-1.61	0.107	0.688
PD	IN_ADARB2	RUNDC3B	0.01	0.07	0.09	0.927	0.993
PD	IN_LAMP5_LHX6	RUNDC3B	-0.01	0.07	-0.19	0.853	1
PD	IN_LAMP5_RELN	RUNDC3B	0.09	0.07	1.22	0.223	0.962
PD	IN_PVALB	RUNDC3B	0.05	0.04	1.12	0.263	0.918
PD	IN_PVALB_CHC	RUNDC3B	0.06	0.08	0.79	0.429	0.932
PD	IN_SST	RUNDC3B	0.10	0.05	1.77	0.0766	0.802
PD	IN_VIP	RUNDC3B	0.08	0.04	2.03	0.0426	0.672
PD	Micro	RUNDC3B	-0.14	0.17	-0.82	0.409	0.97
PD	OPC	RUNDC3B	0.03	0.09	0.35	0.73	0.99
PD	Oligo	RUNDC3B	0.07	0.11	0.62	0.535	0.878
PD	Adaptive	RUNX1	-0.52	0.29	-1.81	0.0698	0.581
PD	Astro	RUNX1	0.15	0.12	1.22	0.223	0.805
PD	EN_L2_3_IT	RUNX1	0.39	0.12	3.13	0.00175	0.264
PD	EN_L3_5_IT_1	RUNX1	0.16	0.17	0.98	0.328	0.941
PD	EN_L3_5_IT_2	RUNX1	0.27	0.17	1.58	0.115	0.677
PD	EN_L3_5_IT_3	RUNX1	0.60	0.19	3.18	0.00148	0.215
PD	EN_L5_6_NP	RUNX1	0.47	0.19	2.46	0.0139	0.999
PD	EN_L6B	RUNX1	-0.02	0.24	-0.10	0.92	0.999
PD	EN_L6_CT	RUNX1	-0.04	0.21	-0.19	0.853	0.998
PD	EN_L6_IT_1	RUNX1	0.44	0.19	2.34	0.0194	1
PD	EN_L6_IT_2	RUNX1	-0.01	0.24	-0.06	0.954	0.999
PD	IN_ADARB2	RUNX1	0.10	0.22	0.47	0.639	0.972
PD	IN_LAMP5_LHX6	RUNX1	0.06	0.22	0.27	0.785	1
PD	IN_LAMP5_RELN	RUNX1	0.29	0.19	1.53	0.126	0.946
PD	IN_PVALB	RUNX1	0.11	0.11	0.98	0.328	0.932
PD	IN_PVALB_CHC	RUNX1	0.09	0.15	0.61	0.545	0.962
PD	IN_SST	RUNX1	0.09	0.18	0.50	0.617	0.961
PD	IN_VIP	RUNX1	0.30	0.15	2.00	0.046	0.68
PD	Micro	RUNX1	0.16	0.13	1.18	0.237	0.952
PD	OPC	RUNX1	-0.01	0.11	-0.11	0.911	0.996
PD	Oligo	RUNX1	0.20	0.11	1.75	0.0795	0.5
PD	PVM	RUNX1	0.32	0.19	1.72	0.0862	0.67
PD	VLMC	RUNX1	0.34	0.32	1.08	0.279	0.86
PD	Astro	RUNX1T1	-0.02	0.07	-0.27	0.786	0.975
PD	EN_L2_3_IT	RUNX1T1	0.01	0.06	0.09	0.925	0.987
PD	EN_L3_5_IT_1	RUNX1T1	-0.06	0.10	-0.60	0.547	0.963
PD	EN_L3_5_IT_2	RUNX1T1	0.03	0.07	0.41	0.683	0.948
PD	EN_L3_5_IT_3	RUNX1T1	0.06	0.05	1.18	0.237	0.804
PD	EN_L5_6_NP	RUNX1T1	-0.16	0.08	-1.97	0.0485	0.999
PD	EN_L6B	RUNX1T1	-0.05	0.18	-0.30	0.766	0.999
PD	EN_L6_CT	RUNX1T1	0.04	0.10	0.41	0.685	0.998
PD	EN_L6_IT_1	RUNX1T1	-0.07	0.09	-0.70	0.485	1
PD	EN_L6_IT_2	RUNX1T1	-0.01	0.13	-0.12	0.906	0.999
PD	Endo	RUNX1T1	-0.52	0.19	-2.80	0.00515	0.299
PD	IN_ADARB2	RUNX1T1	0.06	0.12	0.48	0.629	0.972
PD	IN_LAMP5_LHX6	RUNX1T1	0.01	0.10	0.07	0.943	1
PD	IN_LAMP5_RELN	RUNX1T1	-0.00	0.09	-0.03	0.976	0.998
PD	IN_PVALB	RUNX1T1	0.06	0.06	1.12	0.262	0.918
PD	IN_PVALB_CHC	RUNX1T1	0.09	0.14	0.65	0.517	0.957
PD	IN_SST	RUNX1T1	0.15	0.05	2.67	0.00754	0.595
PD	IN_VIP	RUNX1T1	0.04	0.05	0.72	0.472	0.903
PD	Micro	RUNX1T1	-0.19	0.20	-0.92	0.357	0.97
PD	OPC	RUNX1T1	0.04	0.06	0.74	0.462	0.964
PD	Oligo	RUNX1T1	0.11	0.10	1.03	0.305	0.754
PD	PC	RUNX1T1	0.12	0.18	0.64	0.519	0.997
PD	SMC	RUNX1T1	0.05	0.45	0.12	0.904	0.998
PD	VLMC	RUNX1T1	-0.11	0.15	-0.75	0.456	0.919
PD	Adaptive	RUNX2	0.39	0.60	0.65	0.519	0.952
PD	Astro	RUNX2	-0.22	0.11	-2.03	0.0424	0.565
PD	EN_L2_3_IT	RUNX2	-0.32	0.13	-2.51	0.0122	0.377
PD	EN_L3_5_IT_1	RUNX2	-0.47	0.14	-3.31	0.000934	0.269
PD	EN_L3_5_IT_2	RUNX2	-0.30	0.13	-2.27	0.0234	0.449
PD	EN_L3_5_IT_3	RUNX2	-0.25	0.14	-1.79	0.0733	0.64
PD	EN_L5_6_NP	RUNX2	-0.23	0.16	-1.47	0.141	0.999
PD	EN_L6B	RUNX2	-0.07	0.23	-0.30	0.764	0.999
PD	EN_L6_CT	RUNX2	0.11	0.20	0.56	0.578	0.998
PD	EN_L6_IT_1	RUNX2	-0.28	0.18	-1.61	0.108	1
PD	EN_L6_IT_2	RUNX2	-0.30	0.23	-1.27	0.205	0.992
PD	IN_ADARB2	RUNX2	-0.00	0.17	-0.01	0.994	0.998
PD	IN_LAMP5_LHX6	RUNX2	-0.06	0.10	-0.57	0.572	1
PD	IN_LAMP5_RELN	RUNX2	-0.01	0.07	-0.07	0.94	0.998
PD	IN_PVALB	RUNX2	0.03	0.05	0.60	0.548	0.967
PD	IN_PVALB_CHC	RUNX2	0.02	0.08	0.22	0.827	0.987
PD	IN_SST	RUNX2	0.04	0.10	0.35	0.725	0.973
PD	IN_VIP	RUNX2	-0.27	0.14	-1.98	0.0477	0.683
PD	Micro	RUNX2	0.10	0.09	1.11	0.265	0.955
PD	OPC	RUNX2	-0.20	0.14	-1.40	0.161	0.901
PD	Oligo	RUNX2	-0.19	0.12	-1.64	0.101	0.536
PD	PC	RUNX2	-0.15	0.24	-0.63	0.528	0.997
PD	PVM	RUNX2	0.26	0.33	0.78	0.433	0.903
PD	VLMC	RUNX2	-0.54	0.24	-2.27	0.0231	0.591
PD	Adaptive	RUNX3	0.30	0.40	0.76	0.449	0.92
PD	Micro	RUNX3	0.12	0.29	0.43	0.669	0.983
PD	PC	RUNX3	0.44	0.45	0.98	0.327	0.997
PD	Astro	RUSC1	-0.05	0.10	-0.45	0.65	0.954
PD	EN_L2_3_IT	RUSC1	0.05	0.05	0.96	0.338	0.8
PD	EN_L3_5_IT_1	RUSC1	0.08	0.09	0.82	0.41	0.955
PD	EN_L3_5_IT_2	RUSC1	0.07	0.07	1.06	0.291	0.809
PD	EN_L3_5_IT_3	RUSC1	0.05	0.07	0.79	0.431	0.897
PD	EN_L5_6_NP	RUSC1	-0.14	0.13	-1.06	0.287	0.999
PD	EN_L6B	RUSC1	0.20	0.14	1.36	0.174	0.999
PD	EN_L6_CT	RUSC1	0.09	0.12	0.78	0.437	0.998
PD	EN_L6_IT_1	RUSC1	-0.00	0.12	-0.01	0.996	1
PD	EN_L6_IT_2	RUSC1	-0.07	0.16	-0.41	0.68	0.994
PD	IN_ADARB2	RUSC1	0.14	0.10	1.34	0.18	0.901
PD	IN_LAMP5_LHX6	RUSC1	0.15	0.12	1.19	0.234	1
PD	IN_LAMP5_RELN	RUSC1	0.12	0.11	1.13	0.259	0.969
PD	IN_PVALB	RUSC1	0.07	0.07	1.01	0.312	0.932
PD	IN_PVALB_CHC	RUSC1	0.07	0.12	0.63	0.526	0.959
PD	IN_SST	RUSC1	0.01	0.08	0.18	0.859	0.989
PD	IN_VIP	RUSC1	-0.04	0.06	-0.64	0.523	0.915
PD	Micro	RUSC1	0.10	0.15	0.68	0.493	0.97
PD	OPC	RUSC1	0.03	0.08	0.32	0.748	0.991
PD	Oligo	RUSC1	0.15	0.09	1.61	0.106	0.548
PD	Astro	RUSC2	-0.04	0.05	-0.74	0.462	0.909
PD	EN_L2_3_IT	RUSC2	-0.06	0.05	-1.28	0.202	0.72
PD	EN_L3_5_IT_1	RUSC2	-0.01	0.07	-0.09	0.931	0.995
PD	EN_L3_5_IT_2	RUSC2	-0.13	0.06	-2.33	0.0197	0.429
PD	EN_L3_5_IT_3	RUSC2	-0.11	0.06	-1.83	0.0666	0.625
PD	EN_L5_6_NP	RUSC2	-0.09	0.10	-0.92	0.36	0.999
PD	EN_L6B	RUSC2	0.03	0.12	0.29	0.773	0.999
PD	EN_L6_CT	RUSC2	-0.24	0.09	-2.51	0.012	0.903
PD	EN_L6_IT_1	RUSC2	-0.10	0.09	-1.14	0.254	1
PD	EN_L6_IT_2	RUSC2	-0.20	0.12	-1.66	0.0961	0.982
PD	Endo	RUSC2	-0.02	0.18	-0.11	0.913	0.993
PD	IN_ADARB2	RUSC2	-0.03	0.08	-0.32	0.749	0.982
PD	IN_LAMP5_LHX6	RUSC2	0.03	0.09	0.38	0.704	1
PD	IN_LAMP5_RELN	RUSC2	-0.10	0.07	-1.30	0.194	0.957
PD	IN_PVALB	RUSC2	-0.05	0.06	-0.84	0.4	0.945
PD	IN_PVALB_CHC	RUSC2	-0.26	0.09	-2.84	0.00456	0.322
PD	IN_SST	RUSC2	-0.04	0.06	-0.73	0.463	0.945
PD	IN_VIP	RUSC2	-0.07	0.05	-1.46	0.145	0.774
PD	Micro	RUSC2	-0.05	0.10	-0.48	0.63	0.98
PD	OPC	RUSC2	-0.08	0.05	-1.50	0.134	0.891
PD	Oligo	RUSC2	0.07	0.05	1.46	0.143	0.603
PD	PC	RUSC2	0.18	0.16	1.08	0.28	0.997
PD	SMC	RUSC2	0.17	0.47	0.36	0.722	0.998
PD	VLMC	RUSC2	-0.11	0.21	-0.53	0.594	0.957
PD	Astro	RUSF1	-0.01	0.07	-0.20	0.842	0.98
PD	EN_L2_3_IT	RUSF1	0.00	0.06	0.03	0.973	0.995
PD	EN_L3_5_IT_1	RUSF1	0.01	0.09	0.11	0.914	0.993
PD	EN_L3_5_IT_2	RUSF1	-0.06	0.08	-0.68	0.495	0.895
PD	EN_L3_5_IT_3	RUSF1	-0.03	0.10	-0.33	0.744	0.969
PD	EN_L5_6_NP	RUSF1	-0.08	0.14	-0.60	0.551	0.999
PD	EN_L6B	RUSF1	-0.25	0.17	-1.53	0.126	0.999
PD	EN_L6_CT	RUSF1	0.09	0.14	0.67	0.502	0.998
PD	EN_L6_IT_1	RUSF1	-0.00	0.15	-0.03	0.975	1
PD	EN_L6_IT_2	RUSF1	-0.07	0.20	-0.32	0.746	0.997
PD	IN_ADARB2	RUSF1	-0.08	0.12	-0.68	0.5	0.967
PD	IN_LAMP5_LHX6	RUSF1	0.05	0.13	0.37	0.715	1
PD	IN_LAMP5_RELN	RUSF1	0.02	0.11	0.18	0.854	0.996
PD	IN_PVALB	RUSF1	-0.01	0.08	-0.18	0.856	0.991
PD	IN_PVALB_CHC	RUSF1	0.03	0.16	0.16	0.87	0.992
PD	IN_SST	RUSF1	-0.07	0.09	-0.82	0.411	0.931
PD	IN_VIP	RUSF1	0.07	0.07	0.93	0.351	0.877
PD	Micro	RUSF1	0.04	0.11	0.34	0.731	0.983
PD	OPC	RUSF1	0.02	0.07	0.31	0.754	0.991
PD	Oligo	RUSF1	-0.03	0.05	-0.71	0.48	0.852
PD	Astro	RUVBL1	0.05	0.07	0.82	0.41	0.891
PD	EN_L2_3_IT	RUVBL1	-0.03	0.06	-0.41	0.684	0.934
PD	EN_L3_5_IT_1	RUVBL1	-0.08	0.11	-0.76	0.449	0.955
PD	EN_L3_5_IT_2	RUVBL1	-0.02	0.07	-0.22	0.827	0.978
PD	EN_L3_5_IT_3	RUVBL1	-0.00	0.08	-0.06	0.955	0.995
PD	EN_L5_6_NP	RUVBL1	0.12	0.14	0.90	0.369	0.999
PD	EN_L6B	RUVBL1	-0.30	0.17	-1.81	0.0701	0.999
PD	EN_L6_CT	RUVBL1	0.07	0.15	0.48	0.632	0.998
PD	EN_L6_IT_1	RUVBL1	-0.10	0.13	-0.74	0.456	1
PD	EN_L6_IT_2	RUVBL1	-0.02	0.21	-0.12	0.905	0.999
PD	Endo	RUVBL1	0.53	0.40	1.33	0.185	0.769
PD	IN_ADARB2	RUVBL1	0.09	0.13	0.65	0.514	0.967
PD	IN_LAMP5_LHX6	RUVBL1	0.24	0.13	1.86	0.0629	1
PD	IN_LAMP5_RELN	RUVBL1	-0.08	0.11	-0.70	0.485	0.988
PD	IN_PVALB	RUVBL1	0.09	0.07	1.27	0.206	0.91
PD	IN_PVALB_CHC	RUVBL1	-0.23	0.14	-1.65	0.0994	0.762
PD	IN_SST	RUVBL1	-0.00	0.09	-0.01	0.994	0.998
PD	IN_VIP	RUVBL1	0.09	0.08	1.06	0.289	0.854
PD	Micro	RUVBL1	-0.05	0.13	-0.39	0.694	0.983
PD	OPC	RUVBL1	0.10	0.07	1.32	0.187	0.912
PD	Oligo	RUVBL1	-0.06	0.07	-0.89	0.371	0.8
PD	Astro	RUVBL2	-0.17	0.09	-1.87	0.0616	0.613
PD	EN_L2_3_IT	RUVBL2	-0.05	0.07	-0.69	0.489	0.875
PD	EN_L3_5_IT_1	RUVBL2	-0.07	0.15	-0.49	0.624	0.975
PD	EN_L3_5_IT_2	RUVBL2	-0.20	0.09	-2.15	0.0319	0.481
PD	EN_L3_5_IT_3	RUVBL2	-0.02	0.10	-0.23	0.816	0.981
PD	EN_L5_6_NP	RUVBL2	0.63	0.47	1.35	0.178	0.999
PD	EN_L6B	RUVBL2	0.26	0.66	0.39	0.698	0.999
PD	EN_L6_CT	RUVBL2	0.02	0.18	0.13	0.896	0.998
PD	EN_L6_IT_1	RUVBL2	-0.05	0.15	-0.34	0.732	1
PD	EN_L6_IT_2	RUVBL2	0.33	0.54	0.60	0.546	0.992
PD	IN_ADARB2	RUVBL2	-0.07	0.17	-0.42	0.673	0.975
PD	IN_LAMP5_RELN	RUVBL2	0.10	0.16	0.61	0.545	0.991
PD	IN_PVALB	RUVBL2	0.13	0.12	1.08	0.281	0.924
PD	IN_SST	RUVBL2	-0.05	0.14	-0.39	0.695	0.972
PD	IN_VIP	RUVBL2	-0.13	0.12	-1.04	0.298	0.856
PD	Micro	RUVBL2	0.02	0.19	0.10	0.918	0.994
PD	OPC	RUVBL2	0.07	0.11	0.66	0.507	0.968
PD	Oligo	RUVBL2	0.01	0.07	0.14	0.892	0.978
PD	Astro	RWDD1	-0.00	0.07	-0.01	0.995	0.999
PD	EN_L2_3_IT	RWDD1	-0.06	0.06	-0.99	0.324	0.793
PD	EN_L3_5_IT_1	RWDD1	-0.12	0.10	-1.13	0.258	0.917
PD	EN_L3_5_IT_2	RWDD1	-0.15	0.08	-1.96	0.0498	0.548
PD	EN_L3_5_IT_3	RWDD1	0.03	0.07	0.34	0.731	0.966
PD	EN_L5_6_NP	RWDD1	-0.08	0.14	-0.54	0.586	0.999
PD	EN_L6B	RWDD1	0.06	0.16	0.39	0.695	0.999
PD	EN_L6_CT	RWDD1	-0.05	0.13	-0.35	0.726	0.998
PD	EN_L6_IT_1	RWDD1	0.09	0.11	0.76	0.447	1
PD	EN_L6_IT_2	RWDD1	0.03	0.16	0.16	0.869	0.997
PD	Endo	RWDD1	0.87	0.49	1.80	0.0721	0.621
PD	IN_ADARB2	RWDD1	-0.06	0.12	-0.51	0.611	0.972
PD	IN_LAMP5_LHX6	RWDD1	-0.25	0.15	-1.73	0.0837	1
PD	IN_LAMP5_RELN	RWDD1	-0.12	0.11	-1.15	0.249	0.969
PD	IN_PVALB	RWDD1	0.04	0.08	0.45	0.651	0.977
PD	IN_PVALB_CHC	RWDD1	-0.15	0.14	-1.06	0.287	0.873
PD	IN_SST	RWDD1	-0.08	0.10	-0.77	0.442	0.94
PD	IN_VIP	RWDD1	-0.02	0.07	-0.30	0.764	0.966
PD	Micro	RWDD1	-0.02	0.12	-0.18	0.858	0.989
PD	OPC	RWDD1	-0.10	0.07	-1.42	0.155	0.901
PD	Oligo	RWDD1	-0.05	0.06	-0.83	0.404	0.816
PD	PC	RWDD1	-0.15	0.45	-0.33	0.743	0.997
PD	Astro	RWDD2A	0.03	0.09	0.40	0.687	0.958
PD	EN_L2_3_IT	RWDD2A	-0.03	0.07	-0.46	0.645	0.924
PD	EN_L3_5_IT_1	RWDD2A	-0.01	0.14	-0.06	0.951	0.996
PD	EN_L3_5_IT_2	RWDD2A	0.08	0.09	0.92	0.36	0.847
PD	EN_L3_5_IT_3	RWDD2A	0.19	0.11	1.75	0.0804	0.657
PD	EN_L5_6_NP	RWDD2A	0.84	0.62	1.36	0.173	0.999
PD	EN_L6B	RWDD2A	-0.05	0.21	-0.24	0.81	0.999
PD	EN_L6_CT	RWDD2A	-0.15	0.16	-0.94	0.347	0.998
PD	EN_L6_IT_1	RWDD2A	0.05	0.18	0.26	0.792	1
PD	EN_L6_IT_2	RWDD2A	0.11	0.21	0.51	0.609	0.992
PD	IN_ADARB2	RWDD2A	0.16	0.14	1.08	0.278	0.926
PD	IN_LAMP5_RELN	RWDD2A	0.01	0.15	0.10	0.922	0.998
PD	IN_PVALB	RWDD2A	0.02	0.10	0.24	0.81	0.987
PD	IN_SST	RWDD2A	0.19	0.12	1.58	0.113	0.833
PD	IN_VIP	RWDD2A	0.04	0.09	0.45	0.656	0.947
PD	OPC	RWDD2A	-0.06	0.09	-0.62	0.536	0.97
PD	Oligo	RWDD2A	-0.07	0.08	-0.79	0.43	0.829
PD	Astro	RWDD2B	-0.24	0.13	-1.88	0.0601	0.612
PD	EN_L2_3_IT	RWDD2B	-0.10	0.10	-1.00	0.317	0.79
PD	EN_L3_5_IT_1	RWDD2B	-0.53	0.36	-1.48	0.138	0.854
PD	EN_L3_5_IT_2	RWDD2B	-0.16	0.13	-1.17	0.241	0.775
PD	EN_L3_5_IT_3	RWDD2B	-0.45	0.13	-3.40	0.000683	0.14
PD	EN_L6_IT_1	RWDD2B	-0.16	0.19	-0.85	0.397	1
PD	IN_PVALB	RWDD2B	-0.13	0.15	-0.85	0.394	0.945
PD	IN_SST	RWDD2B	-0.00	0.16	-0.02	0.986	0.997
PD	IN_VIP	RWDD2B	-0.13	0.14	-0.94	0.348	0.876
PD	OPC	RWDD2B	-0.11	0.17	-0.66	0.508	0.968
PD	Oligo	RWDD2B	-0.21	0.12	-1.72	0.0861	0.513
PD	Astro	RWDD4	0.05	0.09	0.59	0.558	0.933
PD	EN_L2_3_IT	RWDD4	-0.00	0.05	-0.09	0.927	0.987
PD	EN_L3_5_IT_1	RWDD4	0.15	0.11	1.33	0.185	0.882
PD	EN_L3_5_IT_2	RWDD4	-0.21	0.09	-2.24	0.0251	0.46
PD	EN_L3_5_IT_3	RWDD4	-0.04	0.09	-0.43	0.668	0.952
PD	EN_L5_6_NP	RWDD4	-0.15	0.17	-0.87	0.383	0.999
PD	EN_L6B	RWDD4	0.06	0.20	0.28	0.78	0.999
PD	EN_L6_CT	RWDD4	-0.17	0.16	-1.09	0.274	0.998
PD	EN_L6_IT_1	RWDD4	0.02	0.16	0.13	0.899	1
PD	EN_L6_IT_2	RWDD4	0.02	0.23	0.10	0.92	0.999
PD	IN_ADARB2	RWDD4	-0.13	0.15	-0.84	0.4	0.954
PD	IN_LAMP5_RELN	RWDD4	0.20	0.14	1.47	0.141	0.946
PD	IN_PVALB	RWDD4	-0.03	0.10	-0.26	0.796	0.987
PD	IN_SST	RWDD4	-0.02	0.13	-0.19	0.852	0.988
PD	IN_VIP	RWDD4	-0.02	0.10	-0.25	0.799	0.971
PD	Micro	RWDD4	0.05	0.14	0.34	0.731	0.983
PD	OPC	RWDD4	0.04	0.08	0.46	0.644	0.985
PD	Oligo	RWDD4	0.03	0.06	0.41	0.678	0.929
PD	Astro	RXFP1	-0.09	0.10	-0.97	0.33	0.858
PD	EN_L2_3_IT	RXFP1	-0.31	0.18	-1.78	0.0753	0.58
PD	EN_L3_5_IT_1	RXFP1	-0.19	0.06	-2.87	0.00408	0.412
PD	EN_L3_5_IT_2	RXFP1	-0.22	0.12	-1.78	0.0743	0.611
PD	EN_L3_5_IT_3	RXFP1	-0.17	0.09	-1.96	0.0505	0.575
PD	EN_L5_6_NP	RXFP1	0.36	0.26	1.37	0.172	0.999
PD	EN_L6B	RXFP1	-0.50	0.17	-2.99	0.00276	0.617
PD	EN_L6_CT	RXFP1	-0.30	0.17	-1.77	0.0773	0.998
PD	EN_L6_IT_1	RXFP1	-0.16	0.10	-1.63	0.103	1
PD	EN_L6_IT_2	RXFP1	-0.11	0.14	-0.81	0.417	0.992
PD	IN_ADARB2	RXFP1	0.10	0.26	0.40	0.691	0.977
PD	IN_LAMP5_LHX6	RXFP1	-0.31	0.32	-0.98	0.329	1
PD	IN_LAMP5_RELN	RXFP1	0.21	0.47	0.44	0.659	0.993
PD	IN_PVALB	RXFP1	-0.16	0.15	-1.08	0.282	0.924
PD	IN_SST	RXFP1	0.15	0.19	0.76	0.445	0.94
PD	IN_VIP	RXFP1	-0.31	0.14	-2.14	0.0322	0.642
PD	Micro	RXFP1	-0.07	0.16	-0.47	0.641	0.98
PD	OPC	RXFP1	0.10	0.12	0.87	0.387	0.953
PD	Oligo	RXFP1	0.06	0.09	0.67	0.5	0.861
PD	EN_L6_IT_1	RXFP2	-0.06	0.31	-0.20	0.844	1
PD	Astro	RXRA	0.25	0.10	2.49	0.0128	0.427
PD	EN_L2_3_IT	RXRA	-0.11	0.11	-1.02	0.306	0.786
PD	EN_L3_5_IT_1	RXRA	-0.00	0.15	-0.03	0.975	0.997
PD	EN_L3_5_IT_2	RXRA	-0.12	0.11	-1.06	0.289	0.808
PD	EN_L3_5_IT_3	RXRA	0.02	0.12	0.15	0.878	0.989
PD	EN_L5_6_NP	RXRA	0.07	0.18	0.40	0.688	0.999
PD	EN_L6B	RXRA	0.18	0.20	0.86	0.39	0.999
PD	EN_L6_CT	RXRA	0.09	0.15	0.61	0.539	0.998
PD	EN_L6_IT_1	RXRA	-0.17	0.17	-1.00	0.318	1
PD	IN_ADARB2	RXRA	0.04	0.11	0.32	0.753	0.982
PD	IN_LAMP5_LHX6	RXRA	0.06	0.13	0.47	0.637	1
PD	IN_LAMP5_RELN	RXRA	0.13	0.10	1.36	0.173	0.949
PD	IN_PVALB	RXRA	0.02	0.10	0.16	0.875	0.992
PD	IN_PVALB_CHC	RXRA	0.01	0.14	0.04	0.966	0.998
PD	IN_SST	RXRA	0.16	0.11	1.48	0.138	0.856
PD	IN_VIP	RXRA	0.01	0.08	0.13	0.894	0.984
PD	Micro	RXRA	0.14	0.12	1.23	0.22	0.951
PD	OPC	RXRA	0.23	0.12	1.92	0.0545	0.811
PD	Oligo	RXRA	-0.16	0.09	-1.72	0.0846	0.51
PD	Astro	RXRB	-0.11	0.09	-1.23	0.22	0.799
PD	EN_L2_3_IT	RXRB	-0.06	0.07	-0.90	0.37	0.817
PD	EN_L3_5_IT_1	RXRB	0.14	0.12	1.16	0.247	0.91
PD	EN_L3_5_IT_2	RXRB	0.07	0.08	0.90	0.369	0.852
PD	EN_L3_5_IT_3	RXRB	0.04	0.09	0.40	0.688	0.956
PD	EN_L5_6_NP	RXRB	-0.15	0.17	-0.88	0.377	0.999
PD	EN_L6B	RXRB	0.14	0.21	0.69	0.493	0.999
PD	EN_L6_CT	RXRB	-0.07	0.13	-0.53	0.596	0.998
PD	EN_L6_IT_1	RXRB	0.13	0.14	0.89	0.376	1
PD	EN_L6_IT_2	RXRB	-0.11	0.20	-0.52	0.604	0.992
PD	IN_ADARB2	RXRB	0.04	0.15	0.30	0.764	0.982
PD	IN_LAMP5_LHX6	RXRB	0.03	0.17	0.18	0.855	1
PD	IN_LAMP5_RELN	RXRB	-0.15	0.13	-1.11	0.269	0.969
PD	IN_PVALB	RXRB	0.04	0.09	0.38	0.703	0.982
PD	IN_PVALB_CHC	RXRB	-0.12	0.15	-0.84	0.4	0.92
PD	IN_SST	RXRB	-0.01	0.12	-0.09	0.929	0.994
PD	IN_VIP	RXRB	0.08	0.09	0.88	0.381	0.882
PD	Micro	RXRB	0.04	0.12	0.32	0.747	0.983
PD	OPC	RXRB	-0.02	0.08	-0.19	0.846	0.993
PD	Oligo	RXRB	0.05	0.07	0.69	0.489	0.855
PD	Astro	RXRG	-0.06	0.17	-0.38	0.701	0.961
PD	IN_ADARB2	RXRG	-0.05	0.11	-0.45	0.655	0.972
PD	IN_VIP	RXRG	-0.16	0.13	-1.20	0.232	0.835
PD	Oligo	RXRG	-0.63	0.19	-3.25	0.00116	0.129
PD	Astro	RXYLT1	-0.10	0.08	-1.32	0.186	0.775
PD	EN_L2_3_IT	RXYLT1	-0.13	0.08	-1.49	0.137	0.659
PD	EN_L3_5_IT_1	RXYLT1	-0.11	0.12	-0.99	0.322	0.94
PD	EN_L3_5_IT_2	RXYLT1	0.01	0.10	0.11	0.91	0.989
PD	EN_L3_5_IT_3	RXYLT1	0.09	0.10	0.92	0.356	0.869
PD	EN_L5_6_NP	RXYLT1	-0.07	0.18	-0.36	0.722	0.999
PD	EN_L6B	RXYLT1	-0.10	0.22	-0.48	0.634	0.999
PD	EN_L6_CT	RXYLT1	0.17	0.18	0.99	0.32	0.998
PD	EN_L6_IT_1	RXYLT1	-0.10	0.16	-0.59	0.552	1
PD	EN_L6_IT_2	RXYLT1	-1.44	0.44	-3.25	0.00115	0.572
PD	IN_ADARB2	RXYLT1	0.04	0.12	0.32	0.748	0.982
PD	IN_LAMP5_LHX6	RXYLT1	-0.10	0.17	-0.58	0.563	1
PD	IN_LAMP5_RELN	RXYLT1	0.11	0.13	0.84	0.401	0.986
PD	IN_PVALB	RXYLT1	-0.08	0.12	-0.64	0.519	0.964
PD	IN_SST	RXYLT1	-0.09	0.12	-0.71	0.475	0.95
PD	IN_VIP	RXYLT1	-0.11	0.10	-1.09	0.276	0.848
PD	Micro	RXYLT1	-0.19	0.14	-1.41	0.16	0.943
PD	OPC	RXYLT1	-0.04	0.08	-0.53	0.593	0.977
PD	Oligo	RXYLT1	-0.04	0.07	-0.59	0.556	0.888
PD	Adaptive	RYBP	-0.02	0.47	-0.04	0.971	0.995
PD	Astro	RYBP	0.00	0.08	0.03	0.974	0.998
PD	EN_L2_3_IT	RYBP	-0.06	0.07	-0.86	0.389	0.827
PD	EN_L3_5_IT_1	RYBP	0.03	0.09	0.33	0.741	0.984
PD	EN_L3_5_IT_2	RYBP	-0.08	0.08	-1.08	0.278	0.803
PD	EN_L3_5_IT_3	RYBP	0.01	0.07	0.15	0.877	0.989
PD	EN_L5_6_NP	RYBP	-0.07	0.12	-0.61	0.545	0.999
PD	EN_L6B	RYBP	-0.11	0.12	-0.97	0.334	0.999
PD	EN_L6_CT	RYBP	-0.07	0.09	-0.78	0.436	0.998
PD	EN_L6_IT_1	RYBP	-0.03	0.10	-0.34	0.735	1
PD	EN_L6_IT_2	RYBP	-0.03	0.10	-0.33	0.744	0.997
PD	Endo	RYBP	-0.19	0.15	-1.26	0.208	0.791
PD	IN_ADARB2	RYBP	0.19	0.09	2.03	0.0424	0.881
PD	IN_LAMP5_LHX6	RYBP	-0.01	0.10	-0.11	0.909	1
PD	IN_LAMP5_RELN	RYBP	0.03	0.07	0.41	0.683	0.994
PD	IN_PVALB	RYBP	-0.14	0.09	-1.50	0.133	0.859
PD	IN_PVALB_CHC	RYBP	-0.23	0.10	-2.17	0.0297	0.58
PD	IN_SST	RYBP	-0.05	0.09	-0.52	0.606	0.959
PD	IN_VIP	RYBP	0.00	0.07	0.05	0.958	0.997
PD	Micro	RYBP	0.13	0.10	1.33	0.184	0.947
PD	OPC	RYBP	0.01	0.07	0.15	0.884	0.995
PD	Oligo	RYBP	0.07	0.05	1.43	0.154	0.612
PD	PC	RYBP	-0.29	0.16	-1.84	0.0654	0.997
PD	PVM	RYBP	-0.08	0.24	-0.31	0.754	0.958
PD	VLMC	RYBP	-0.20	0.23	-0.87	0.385	0.899
PD	Adaptive	RYK	-0.69	0.41	-1.67	0.0948	0.615
PD	Astro	RYK	-0.02	0.06	-0.29	0.769	0.972
PD	EN_L2_3_IT	RYK	0.09	0.04	2.30	0.0216	0.437
PD	EN_L3_5_IT_1	RYK	0.00	0.06	0.05	0.963	0.996
PD	EN_L3_5_IT_2	RYK	0.05	0.05	1.07	0.285	0.806
PD	EN_L3_5_IT_3	RYK	0.03	0.05	0.49	0.625	0.944
PD	EN_L5_6_NP	RYK	0.07	0.08	0.84	0.4	0.999
PD	EN_L6B	RYK	0.13	0.10	1.20	0.229	0.999
PD	EN_L6_CT	RYK	0.02	0.07	0.29	0.77	0.998
PD	EN_L6_IT_1	RYK	0.15	0.08	1.87	0.0611	1
PD	EN_L6_IT_2	RYK	0.01	0.10	0.14	0.89	0.997
PD	Endo	RYK	0.17	0.17	1.00	0.317	0.859
PD	IN_ADARB2	RYK	0.06	0.06	0.95	0.343	0.947
PD	IN_LAMP5_LHX6	RYK	-0.02	0.08	-0.23	0.816	1
PD	IN_LAMP5_RELN	RYK	0.04	0.07	0.55	0.582	0.991
PD	IN_PVALB	RYK	-0.02	0.05	-0.38	0.708	0.982
PD	IN_PVALB_CHC	RYK	0.04	0.09	0.41	0.683	0.977
PD	IN_SST	RYK	0.04	0.05	0.72	0.474	0.95
PD	IN_VIP	RYK	0.04	0.04	0.96	0.339	0.871
PD	Micro	RYK	0.03	0.07	0.37	0.713	0.983
PD	OPC	RYK	-0.00	0.04	-0.03	0.978	0.999
PD	Oligo	RYK	0.10	0.05	2.14	0.0326	0.393
PD	PC	RYK	-0.23	0.14	-1.64	0.102	0.997
PD	PVM	RYK	0.10	0.24	0.43	0.666	0.948
PD	SMC	RYK	-0.09	0.39	-0.24	0.81	0.998
PD	VLMC	RYK	-0.04	0.18	-0.23	0.819	0.983
PD	Astro	RYR1	0.14	0.11	1.29	0.197	0.784
PD	EN_L2_3_IT	RYR1	-0.00	0.09	-0.01	0.993	0.998
PD	EN_L3_5_IT_1	RYR1	0.15	0.12	1.32	0.186	0.883
PD	EN_L3_5_IT_2	RYR1	0.14	0.10	1.37	0.17	0.731
PD	EN_L3_5_IT_3	RYR1	0.19	0.09	2.05	0.0399	0.53
PD	EN_L5_6_NP	RYR1	-0.36	0.16	-2.32	0.0204	0.999
PD	EN_L6B	RYR1	0.02	0.20	0.09	0.929	0.999
PD	EN_L6_CT	RYR1	-0.14	0.17	-0.86	0.39	0.998
PD	EN_L6_IT_1	RYR1	0.02	0.17	0.12	0.905	1
PD	EN_L6_IT_2	RYR1	0.43	0.18	2.37	0.0176	0.867
PD	IN_ADARB2	RYR1	-0.05	0.15	-0.31	0.753	0.982
PD	IN_LAMP5_LHX6	RYR1	0.17	0.17	1.01	0.311	1
PD	IN_LAMP5_RELN	RYR1	0.25	0.15	1.62	0.104	0.92
PD	IN_PVALB	RYR1	0.23	0.09	2.61	0.009	0.554
PD	IN_PVALB_CHC	RYR1	0.22	0.07	3.13	0.00177	0.209
PD	IN_SST	RYR1	0.21	0.11	1.90	0.0574	0.776
PD	IN_VIP	RYR1	0.09	0.10	0.97	0.334	0.869
PD	Micro	RYR1	-0.01	0.09	-0.17	0.867	0.989
PD	OPC	RYR1	-0.01	0.09	-0.11	0.911	0.996
PD	Oligo	RYR1	-0.02	0.09	-0.26	0.795	0.958
PD	PVM	RYR1	0.26	0.21	1.27	0.205	0.779
PD	Astro	RYR2	0.00	0.12	0.04	0.972	0.998
PD	EN_L2_3_IT	RYR2	0.02	0.05	0.40	0.691	0.936
PD	EN_L3_5_IT_1	RYR2	-0.02	0.05	-0.35	0.724	0.982
PD	EN_L3_5_IT_2	RYR2	0.03	0.04	0.79	0.427	0.874
PD	EN_L3_5_IT_3	RYR2	0.10	0.04	2.24	0.0249	0.459
PD	EN_L5_6_NP	RYR2	0.04	0.04	0.87	0.386	0.999
PD	EN_L6B	RYR2	-0.01	0.15	-0.07	0.94	0.999
PD	EN_L6_CT	RYR2	0.02	0.05	0.44	0.657	0.998
PD	EN_L6_IT_1	RYR2	-0.01	0.06	-0.24	0.811	1
PD	EN_L6_IT_2	RYR2	-0.02	0.09	-0.20	0.838	0.997
PD	Endo	RYR2	-0.02	0.19	-0.13	0.898	0.993
PD	IN_ADARB2	RYR2	0.13	0.07	1.84	0.0656	0.881
PD	IN_LAMP5_LHX6	RYR2	0.16	0.09	1.77	0.077	1
PD	IN_LAMP5_RELN	RYR2	0.16	0.09	1.80	0.072	0.871
PD	IN_PVALB	RYR2	0.02	0.06	0.38	0.701	0.981
PD	IN_PVALB_CHC	RYR2	0.14	0.07	1.97	0.0493	0.661
PD	IN_SST	RYR2	0.05	0.05	0.93	0.353	0.919
PD	IN_VIP	RYR2	0.02	0.05	0.36	0.72	0.962
PD	Micro	RYR2	0.03	0.16	0.20	0.84	0.989
PD	OPC	RYR2	0.05	0.12	0.40	0.689	0.988
PD	Oligo	RYR2	-0.00	0.09	-0.01	0.988	0.997
PD	PC	RYR2	0.36	0.20	1.78	0.0752	0.997
PD	PVM	RYR2	0.80	1.12	0.71	0.479	0.919
PD	SMC	RYR2	-0.41	0.66	-0.62	0.537	0.998
PD	VLMC	RYR2	-0.00	0.27	-0.01	0.99	1
PD	Astro	RYR3	0.01	0.07	0.12	0.908	0.988
PD	EN_L2_3_IT	RYR3	0.03	0.12	0.22	0.825	0.965
PD	EN_L3_5_IT_1	RYR3	-0.01	0.11	-0.09	0.93	0.995
PD	EN_L3_5_IT_2	RYR3	0.13	0.13	1.03	0.301	0.813
PD	EN_L3_5_IT_3	RYR3	0.16	0.12	1.32	0.187	0.77
PD	EN_L5_6_NP	RYR3	-0.18	0.19	-0.98	0.329	0.999
PD	EN_L6B	RYR3	0.07	0.10	0.69	0.491	0.999
PD	EN_L6_CT	RYR3	0.10	0.07	1.40	0.161	0.998
PD	EN_L6_IT_1	RYR3	0.08	0.20	0.40	0.69	1
PD	EN_L6_IT_2	RYR3	-0.12	0.21	-0.56	0.573	0.992
PD	Endo	RYR3	0.52	0.29	1.82	0.0693	0.614
PD	IN_ADARB2	RYR3	-0.09	0.12	-0.74	0.457	0.966
PD	IN_LAMP5_LHX6	RYR3	0.20	0.17	1.14	0.255	1
PD	IN_LAMP5_RELN	RYR3	0.26	0.14	1.81	0.0704	0.871
PD	IN_PVALB	RYR3	-0.09	0.11	-0.82	0.413	0.949
PD	IN_PVALB_CHC	RYR3	0.12	0.17	0.73	0.463	0.947
PD	IN_SST	RYR3	0.06	0.12	0.49	0.624	0.961
PD	IN_VIP	RYR3	0.04	0.09	0.44	0.659	0.948
PD	Micro	RYR3	0.19	0.15	1.26	0.208	0.951
PD	OPC	RYR3	0.00	0.13	0.02	0.988	0.999
PD	Oligo	RYR3	0.11	0.10	1.15	0.249	0.714
PD	PC	RYR3	0.12	0.50	0.24	0.812	0.997
PD	Astro	S100A1	-0.09	0.13	-0.69	0.488	0.918
PD	OPC	S100A1	-0.06	0.16	-0.37	0.714	0.989
PD	Oligo	S100A1	-0.09	0.16	-0.58	0.563	0.891
PD	Astro	S100A10	0.04	0.26	0.16	0.87	0.983
PD	Endo	S100A10	-0.43	0.23	-1.86	0.0622	0.597
PD	Endo	S100A11	-0.39	0.42	-0.94	0.346	0.872
PD	Micro	S100A11	-0.12	0.17	-0.72	0.474	0.97
PD	PC	S100A11	-0.30	0.48	-0.62	0.532	0.997
PD	Astro	S100A13	-0.18	0.10	-1.76	0.078	0.638
PD	EN_L2_3_IT	S100A13	-0.28	0.16	-1.73	0.0838	0.593
PD	Endo	S100A13	0.16	0.37	0.43	0.664	0.957
PD	Oligo	S100A13	-0.18	0.15	-1.17	0.243	0.71
PD	Astro	S100A16	-0.22	0.11	-2.04	0.0413	0.563
PD	Endo	S100A16	-0.34	0.46	-0.74	0.458	0.91
PD	OPC	S100A16	-0.13	0.13	-1.04	0.3	0.932
PD	Oligo	S100A16	0.13	0.18	0.75	0.452	0.84
PD	Astro	S100A2	0.15	0.17	0.88	0.38	0.882
PD	Astro	S100A6	0.27	0.14	1.90	0.0581	0.604
PD	EN_L2_3_IT	S100A6	0.05	0.09	0.61	0.54	0.892
PD	EN_L3_5_IT_1	S100A6	0.04	0.11	0.35	0.723	0.982
PD	EN_L3_5_IT_2	S100A6	-0.02	0.10	-0.17	0.866	0.983
PD	EN_L3_5_IT_3	S100A6	-0.04	0.12	-0.34	0.736	0.966
PD	EN_L6_CT	S100A6	-0.01	0.43	-0.02	0.982	0.999
PD	EN_L6_IT_1	S100A6	-0.14	0.15	-0.92	0.356	1
PD	Endo	S100A6	0.02	0.49	0.04	0.971	0.997
PD	IN_LAMP5_RELN	S100A6	0.06	0.17	0.37	0.712	0.994
PD	IN_PVALB	S100A6	-0.22	0.17	-1.29	0.196	0.899
PD	IN_SST	S100A6	0.07	0.14	0.54	0.591	0.956
PD	IN_VIP	S100A6	-0.03	0.11	-0.25	0.8	0.971
PD	Micro	S100A6	-0.29	0.40	-0.73	0.467	0.97
PD	OPC	S100A6	-0.13	0.12	-1.06	0.291	0.932
PD	Oligo	S100A6	0.21	0.15	1.44	0.149	0.608
PD	PC	S100A6	0.19	0.49	0.39	0.695	0.997
PD	Astro	S100B	-0.10	0.10	-1.01	0.313	0.85
PD	EN_L2_3_IT	S100B	0.09	0.15	0.57	0.566	0.9
PD	EN_L3_5_IT_2	S100B	0.21	0.19	1.11	0.268	0.797
PD	EN_L3_5_IT_3	S100B	0.06	0.20	0.29	0.776	0.975
PD	IN_PVALB	S100B	0.19	0.19	0.99	0.32	0.932
PD	IN_SST	S100B	-0.17	0.25	-0.70	0.483	0.95
PD	IN_VIP	S100B	0.05	0.18	0.31	0.758	0.965
PD	Micro	S100B	-0.15	0.17	-0.93	0.351	0.967
PD	OPC	S100B	-0.15	0.10	-1.52	0.128	0.889
PD	Oligo	S100B	-0.20	0.08	-2.36	0.0185	0.334
PD	Astro	S100PBP	-0.06	0.05	-1.19	0.235	0.811
PD	EN_L2_3_IT	S100PBP	0.01	0.08	0.08	0.934	0.987
PD	EN_L3_5_IT_1	S100PBP	0.00	0.09	0.04	0.966	0.996
PD	EN_L3_5_IT_2	S100PBP	0.02	0.09	0.27	0.787	0.972
PD	EN_L3_5_IT_3	S100PBP	0.08	0.08	0.95	0.34	0.862
PD	EN_L5_6_NP	S100PBP	-0.01	0.09	-0.17	0.868	0.999
PD	EN_L6B	S100PBP	0.28	0.16	1.74	0.0821	0.999
PD	EN_L6_CT	S100PBP	0.03	0.10	0.31	0.759	0.998
PD	EN_L6_IT_1	S100PBP	-0.10	0.12	-0.82	0.414	1
PD	EN_L6_IT_2	S100PBP	0.09	0.15	0.59	0.558	0.992
PD	Endo	S100PBP	-0.20	0.17	-1.18	0.237	0.808
PD	IN_ADARB2	S100PBP	-0.08	0.09	-0.97	0.333	0.945
PD	IN_LAMP5_LHX6	S100PBP	0.05	0.10	0.50	0.616	1
PD	IN_LAMP5_RELN	S100PBP	0.00	0.08	0.04	0.968	0.998
PD	IN_PVALB	S100PBP	-0.02	0.07	-0.30	0.763	0.985
PD	IN_PVALB_CHC	S100PBP	-0.15	0.10	-1.47	0.142	0.789
PD	IN_SST	S100PBP	0.05	0.07	0.77	0.443	0.94
PD	IN_VIP	S100PBP	0.04	0.05	0.79	0.43	0.895
PD	Micro	S100PBP	-0.06	0.08	-0.69	0.492	0.97
PD	OPC	S100PBP	0.01	0.06	0.16	0.871	0.995
PD	Oligo	S100PBP	-0.05	0.05	-0.96	0.339	0.78
PD	PC	S100PBP	-0.11	0.17	-0.66	0.509	0.997
PD	PVM	S100PBP	0.21	0.24	0.85	0.394	0.885
PD	VLMC	S100PBP	0.17	0.19	0.89	0.372	0.897
PD	Astro	S100Z	-0.16	0.17	-0.93	0.353	0.869
PD	EN_L2_3_IT	S100Z	0.15	0.13	1.17	0.242	0.751
PD	EN_L3_5_IT_2	S100Z	-0.15	0.19	-0.77	0.442	0.879
PD	EN_L3_5_IT_3	S100Z	-0.09	0.18	-0.49	0.621	0.944
PD	EN_L6_CT	S100Z	-0.01	0.20	-0.04	0.972	0.999
PD	IN_PVALB	S100Z	-0.00	0.18	-0.02	0.98	0.999
PD	IN_VIP	S100Z	-0.07	0.18	-0.39	0.697	0.957
PD	Micro	S100Z	-0.24	0.14	-1.75	0.0805	0.939
PD	Oligo	S100Z	-0.14	0.13	-1.10	0.27	0.727
PD	Astro	S1PR1	0.06	0.10	0.56	0.574	0.937
PD	Endo	S1PR1	0.25	0.20	1.24	0.216	0.798
PD	Oligo	S1PR1	0.08	0.19	0.40	0.69	0.931
PD	Astro	S1PR3	0.52	0.22	2.38	0.0171	0.46
PD	EN_L2_3_IT	S1PR3	-0.22	0.16	-1.38	0.167	0.688
PD	IN_PVALB	S1PR3	-1.30	0.43	-3.05	0.00228	0.45
PD	IN_VIP	S1PR3	-0.28	0.14	-1.96	0.0501	0.683
PD	PC	S1PR3	0.07	0.22	0.32	0.747	0.997
PD	Oligo	S1PR5	0.23	0.08	2.81	0.00488	0.202
PD	Astro	SAAL1	-0.10	0.08	-1.24	0.214	0.797
PD	EN_L2_3_IT	SAAL1	-0.10	0.06	-1.71	0.0882	0.6
PD	EN_L3_5_IT_1	SAAL1	-0.01	0.11	-0.11	0.912	0.993
PD	EN_L3_5_IT_2	SAAL1	-0.12	0.08	-1.51	0.131	0.698
PD	EN_L3_5_IT_3	SAAL1	0.03	0.10	0.35	0.725	0.964
PD	EN_L5_6_NP	SAAL1	0.15	0.15	1.02	0.31	0.999
PD	EN_L6B	SAAL1	0.07	0.18	0.38	0.706	0.999
PD	EN_L6_CT	SAAL1	-0.16	0.13	-1.20	0.23	0.998
PD	EN_L6_IT_1	SAAL1	-0.23	0.13	-1.69	0.0903	1
PD	EN_L6_IT_2	SAAL1	0.29	0.17	1.65	0.0999	0.985
PD	IN_ADARB2	SAAL1	-0.11	0.12	-0.91	0.364	0.951
PD	IN_LAMP5_LHX6	SAAL1	-0.09	0.14	-0.62	0.532	1
PD	IN_LAMP5_RELN	SAAL1	-0.13	0.12	-1.09	0.277	0.969
PD	IN_PVALB	SAAL1	-0.07	0.08	-0.80	0.422	0.949
PD	IN_PVALB_CHC	SAAL1	0.04	0.15	0.25	0.804	0.984
PD	IN_SST	SAAL1	-0.12	0.10	-1.20	0.232	0.877
PD	IN_VIP	SAAL1	-0.01	0.09	-0.07	0.942	0.994
PD	Micro	SAAL1	0.02	0.13	0.17	0.866	0.989
PD	OPC	SAAL1	-0.09	0.08	-1.09	0.274	0.93
PD	Oligo	SAAL1	0.05	0.06	0.78	0.438	0.831
PD	Astro	SAC3D1	0.08	0.13	0.61	0.541	0.929
PD	EN_L2_3_IT	SAC3D1	-0.04	0.11	-0.36	0.719	0.943
PD	EN_L3_5_IT_2	SAC3D1	-0.11	0.14	-0.79	0.431	0.875
PD	EN_L3_5_IT_3	SAC3D1	0.12	0.15	0.80	0.423	0.893
PD	IN_PVALB	SAC3D1	-0.24	0.28	-0.87	0.387	0.942
PD	IN_VIP	SAC3D1	0.02	0.15	0.14	0.892	0.984
PD	OPC	SAC3D1	0.23	0.15	1.48	0.139	0.895
PD	Oligo	SAC3D1	0.20	0.08	2.32	0.0205	0.342
PD	Adaptive	SACM1L	0.06	0.38	0.16	0.869	0.988
PD	Astro	SACM1L	-0.08	0.06	-1.27	0.204	0.789
PD	EN_L2_3_IT	SACM1L	0.09	0.04	2.26	0.024	0.447
PD	EN_L3_5_IT_1	SACM1L	0.08	0.06	1.20	0.228	0.906
PD	EN_L3_5_IT_2	SACM1L	0.10	0.05	1.78	0.0749	0.613
PD	EN_L3_5_IT_3	SACM1L	0.07	0.06	1.18	0.238	0.804
PD	EN_L5_6_NP	SACM1L	0.01	0.09	0.06	0.95	0.999
PD	EN_L6B	SACM1L	0.06	0.12	0.48	0.63	0.999
PD	EN_L6_CT	SACM1L	-0.05	0.09	-0.57	0.572	0.998
PD	EN_L6_IT_1	SACM1L	0.04	0.10	0.43	0.666	1
PD	EN_L6_IT_2	SACM1L	-0.07	0.11	-0.62	0.536	0.992
PD	Endo	SACM1L	-0.24	0.16	-1.52	0.128	0.717
PD	IN_ADARB2	SACM1L	0.09	0.09	1.06	0.288	0.93
PD	IN_LAMP5_LHX6	SACM1L	0.10	0.11	0.92	0.359	1
PD	IN_LAMP5_RELN	SACM1L	0.10	0.08	1.30	0.193	0.957
PD	IN_PVALB	SACM1L	-0.02	0.05	-0.30	0.765	0.985
PD	IN_PVALB_CHC	SACM1L	-0.08	0.10	-0.81	0.418	0.926
PD	IN_SST	SACM1L	0.04	0.07	0.56	0.573	0.953
PD	IN_VIP	SACM1L	0.02	0.05	0.33	0.74	0.964
PD	Micro	SACM1L	0.05	0.07	0.73	0.468	0.97
PD	OPC	SACM1L	-0.04	0.06	-0.71	0.475	0.964
PD	Oligo	SACM1L	0.04	0.04	0.88	0.377	0.804
PD	PC	SACM1L	-0.05	0.19	-0.25	0.806	0.997
PD	PVM	SACM1L	0.11	0.30	0.35	0.724	0.954
PD	VLMC	SACM1L	0.22	0.21	1.05	0.295	0.872
PD	Astro	SACS	0.19	0.09	2.12	0.0343	0.539
PD	EN_L2_3_IT	SACS	0.08	0.04	1.97	0.0488	0.529
PD	EN_L3_5_IT_1	SACS	0.11	0.06	1.79	0.0741	0.787
PD	EN_L3_5_IT_2	SACS	0.07	0.05	1.49	0.136	0.705
PD	EN_L3_5_IT_3	SACS	0.05	0.05	1.11	0.267	0.826
PD	EN_L5_6_NP	SACS	-0.08	0.07	-1.13	0.258	0.999
PD	EN_L6B	SACS	-0.05	0.11	-0.44	0.661	0.999
PD	EN_L6_CT	SACS	-0.17	0.07	-2.27	0.0233	0.915
PD	EN_L6_IT_1	SACS	-0.04	0.08	-0.48	0.628	1
PD	EN_L6_IT_2	SACS	-0.03	0.09	-0.34	0.733	0.997
PD	Endo	SACS	-0.16	0.37	-0.44	0.659	0.957
PD	IN_ADARB2	SACS	0.05	0.06	0.88	0.38	0.953
PD	IN_LAMP5_LHX6	SACS	-0.11	0.08	-1.34	0.179	1
PD	IN_LAMP5_RELN	SACS	0.04	0.07	0.54	0.592	0.991
PD	IN_PVALB	SACS	0.04	0.05	0.80	0.422	0.949
PD	IN_PVALB_CHC	SACS	0.07	0.07	1.13	0.26	0.863
PD	IN_SST	SACS	0.04	0.06	0.78	0.435	0.938
PD	IN_VIP	SACS	0.01	0.04	0.29	0.769	0.967
PD	Micro	SACS	0.06	0.11	0.54	0.59	0.977
PD	OPC	SACS	-0.04	0.04	-0.80	0.423	0.958
PD	Oligo	SACS	0.08	0.07	1.19	0.234	0.701
PD	PC	SACS	0.55	0.43	1.29	0.198	0.997
PD	VLMC	SACS	-0.15	0.20	-0.74	0.457	0.919
PD	Astro	SAE1	0.04	0.06	0.70	0.481	0.915
PD	EN_L2_3_IT	SAE1	-0.01	0.04	-0.17	0.865	0.972
PD	EN_L3_5_IT_1	SAE1	0.05	0.09	0.54	0.591	0.972
PD	EN_L3_5_IT_2	SAE1	-0.04	0.06	-0.62	0.537	0.912
PD	EN_L3_5_IT_3	SAE1	0.08	0.05	1.49	0.137	0.72
PD	EN_L5_6_NP	SAE1	0.10	0.12	0.84	0.402	0.999
PD	EN_L6B	SAE1	-0.12	0.14	-0.90	0.369	0.999
PD	EN_L6_CT	SAE1	0.01	0.09	0.13	0.898	0.998
PD	EN_L6_IT_1	SAE1	0.10	0.10	1.06	0.291	1
PD	EN_L6_IT_2	SAE1	0.06	0.13	0.45	0.654	0.994
PD	Endo	SAE1	-0.63	0.34	-1.84	0.0655	0.599
PD	IN_ADARB2	SAE1	0.04	0.09	0.48	0.631	0.972
PD	IN_LAMP5_LHX6	SAE1	0.16	0.11	1.44	0.151	1
PD	IN_LAMP5_RELN	SAE1	0.01	0.09	0.06	0.951	0.998
PD	IN_PVALB	SAE1	0.06	0.07	0.89	0.375	0.942
PD	IN_PVALB_CHC	SAE1	-0.10	0.12	-0.85	0.393	0.92
PD	IN_SST	SAE1	-0.03	0.08	-0.35	0.724	0.972
PD	IN_VIP	SAE1	0.13	0.06	2.19	0.0287	0.632
PD	Micro	SAE1	0.08	0.10	0.75	0.45	0.97
PD	OPC	SAE1	-0.12	0.07	-1.81	0.071	0.838
PD	Oligo	SAE1	0.06	0.05	1.33	0.185	0.653
PD	PC	SAE1	0.33	0.40	0.83	0.405	0.997
PD	Astro	SAFB	0.08	0.05	1.58	0.115	0.686
PD	EN_L2_3_IT	SAFB	0.01	0.04	0.27	0.784	0.956
PD	EN_L3_5_IT_1	SAFB	0.02	0.06	0.26	0.797	0.987
PD	EN_L3_5_IT_2	SAFB	0.05	0.05	0.87	0.386	0.861
PD	EN_L3_5_IT_3	SAFB	0.04	0.06	0.78	0.436	0.899
PD	EN_L5_6_NP	SAFB	-0.00	0.10	-0.01	0.993	0.999
PD	EN_L6B	SAFB	-0.09	0.12	-0.76	0.446	0.999
PD	EN_L6_CT	SAFB	-0.04	0.09	-0.43	0.666	0.998
PD	EN_L6_IT_1	SAFB	0.12	0.09	1.42	0.157	1
PD	EN_L6_IT_2	SAFB	0.09	0.13	0.72	0.472	0.992
PD	Endo	SAFB	-0.10	0.17	-0.60	0.551	0.936
PD	IN_ADARB2	SAFB	0.08	0.08	0.95	0.344	0.947
PD	IN_LAMP5_LHX6	SAFB	0.09	0.10	0.85	0.398	1
PD	IN_LAMP5_RELN	SAFB	0.02	0.08	0.33	0.744	0.994
PD	IN_PVALB	SAFB	-0.01	0.05	-0.10	0.92	0.995
PD	IN_PVALB_CHC	SAFB	0.03	0.10	0.31	0.76	0.984
PD	IN_SST	SAFB	0.10	0.07	1.45	0.146	0.859
PD	IN_VIP	SAFB	0.02	0.05	0.42	0.678	0.953
PD	Micro	SAFB	0.09	0.06	1.46	0.144	0.943
PD	OPC	SAFB	0.05	0.05	0.98	0.326	0.944
PD	Oligo	SAFB	0.01	0.04	0.28	0.781	0.955
PD	PC	SAFB	-0.20	0.15	-1.32	0.187	0.997
PD	PVM	SAFB	0.20	0.23	0.87	0.383	0.881
PD	VLMC	SAFB	0.06	0.17	0.35	0.728	0.97
PD	Astro	SAFB2	0.15	0.06	2.67	0.00748	0.387
PD	EN_L2_3_IT	SAFB2	0.04	0.05	0.84	0.398	0.833
PD	EN_L3_5_IT_1	SAFB2	0.14	0.07	2.02	0.0433	0.735
PD	EN_L3_5_IT_2	SAFB2	0.01	0.06	0.20	0.844	0.979
PD	EN_L3_5_IT_3	SAFB2	0.09	0.06	1.52	0.13	0.711
PD	EN_L5_6_NP	SAFB2	-0.01	0.08	-0.14	0.885	0.999
PD	EN_L6B	SAFB2	0.08	0.10	0.77	0.444	0.999
PD	EN_L6_CT	SAFB2	0.05	0.08	0.61	0.545	0.998
PD	EN_L6_IT_1	SAFB2	0.09	0.09	1.03	0.302	1
PD	EN_L6_IT_2	SAFB2	0.02	0.11	0.14	0.886	0.997
PD	Endo	SAFB2	-0.13	0.33	-0.40	0.691	0.958
PD	IN_ADARB2	SAFB2	0.15	0.08	1.80	0.0711	0.881
PD	IN_LAMP5_LHX6	SAFB2	0.09	0.09	0.90	0.366	1
PD	IN_LAMP5_RELN	SAFB2	0.15	0.07	2.08	0.0372	0.82
PD	IN_PVALB	SAFB2	0.04	0.06	0.68	0.498	0.959
PD	IN_PVALB_CHC	SAFB2	0.08	0.08	0.94	0.345	0.902
PD	IN_SST	SAFB2	0.12	0.07	1.89	0.0589	0.777
PD	IN_VIP	SAFB2	0.06	0.06	1.06	0.29	0.854
PD	Micro	SAFB2	0.11	0.07	1.49	0.138	0.943
PD	OPC	SAFB2	0.06	0.06	1.03	0.304	0.932
PD	Oligo	SAFB2	0.09	0.05	1.58	0.114	0.556
PD	PC	SAFB2	0.15	0.17	0.87	0.385	0.997
PD	PVM	SAFB2	0.09	0.26	0.33	0.742	0.957
PD	VLMC	SAFB2	0.08	0.18	0.47	0.64	0.963
PD	EN_L2_3_IT	SAG	-0.22	0.50	-0.43	0.666	0.929
PD	Astro	SALL1	0.01	0.09	0.11	0.909	0.988
PD	IN_ADARB2	SALL1	0.00	0.13	0.02	0.983	0.996
PD	IN_LAMP5_RELN	SALL1	0.18	0.18	1.05	0.295	0.969
PD	IN_VIP	SALL1	0.16	0.08	1.84	0.0657	0.695
PD	Micro	SALL1	-0.12	0.16	-0.74	0.457	0.97
PD	OPC	SALL1	-0.02	0.12	-0.14	0.888	0.995
PD	Oligo	SALL1	0.05	0.07	0.78	0.436	0.83
PD	Astro	SALL2	-0.10	0.12	-0.88	0.38	0.882
PD	EN_L2_3_IT	SALL2	0.03	0.11	0.30	0.764	0.951
PD	EN_L3_5_IT_2	SALL2	0.08	0.16	0.50	0.614	0.934
PD	EN_L3_5_IT_3	SALL2	0.15	0.17	0.85	0.397	0.885
PD	IN_ADARB2	SALL2	0.15	0.18	0.85	0.393	0.953
PD	IN_LAMP5_RELN	SALL2	0.21	0.17	1.28	0.199	0.961
PD	IN_PVALB	SALL2	0.06	0.12	0.47	0.637	0.977
PD	IN_SST	SALL2	0.07	0.14	0.52	0.601	0.958
PD	IN_VIP	SALL2	-0.02	0.13	-0.14	0.885	0.984
PD	OPC	SALL2	-0.19	0.13	-1.42	0.156	0.901
PD	Oligo	SALL2	0.19	0.10	1.96	0.0498	0.436
PD	Astro	SALL3	-0.03	0.09	-0.38	0.702	0.961
PD	OPC	SALL3	0.05	0.09	0.56	0.577	0.976
PD	Oligo	SALL3	-0.15	0.18	-0.87	0.387	0.808
PD	Oligo	SALL4	-0.27	0.16	-1.68	0.0923	0.522
PD	Astro	SAMD1	0.14	0.12	1.14	0.252	0.819
PD	EN_L2_3_IT	SAMD1	0.02	0.10	0.18	0.857	0.971
PD	EN_L3_5_IT_1	SAMD1	0.10	0.20	0.53	0.597	0.972
PD	EN_L3_5_IT_2	SAMD1	0.08	0.11	0.74	0.46	0.887
PD	EN_L3_5_IT_3	SAMD1	0.02	0.13	0.13	0.895	0.99
PD	EN_L6_IT_1	SAMD1	0.20	0.44	0.46	0.649	1
PD	IN_ADARB2	SAMD1	0.14	0.17	0.81	0.417	0.96
PD	IN_LAMP5_RELN	SAMD1	-0.01	0.17	-0.07	0.945	0.998
PD	IN_PVALB	SAMD1	-0.01	0.12	-0.05	0.959	0.997
PD	IN_SST	SAMD1	0.08	0.14	0.59	0.552	0.953
PD	IN_VIP	SAMD1	0.10	0.12	0.89	0.373	0.88
PD	Micro	SAMD1	0.17	0.16	1.05	0.293	0.958
PD	OPC	SAMD1	-0.04	0.10	-0.37	0.712	0.989
PD	Oligo	SAMD1	0.16	0.09	1.74	0.0825	0.505
PD	Astro	SAMD10	0.00	0.14	0.01	0.991	0.999
PD	EN_L2_3_IT	SAMD10	-0.08	0.11	-0.67	0.503	0.879
PD	EN_L3_5_IT_2	SAMD10	0.03	0.15	0.19	0.851	0.981
PD	EN_L3_5_IT_3	SAMD10	0.02	0.18	0.09	0.931	0.992
PD	IN_PVALB	SAMD10	0.07	0.14	0.54	0.589	0.974
PD	IN_VIP	SAMD10	0.02	0.14	0.15	0.884	0.984
PD	Astro	SAMD11	0.30	0.21	1.46	0.144	0.725
PD	Astro	SAMD12	0.14	0.11	1.29	0.196	0.783
PD	EN_L2_3_IT	SAMD12	-0.03	0.04	-0.68	0.495	0.878
PD	EN_L3_5_IT_1	SAMD12	-0.07	0.06	-1.28	0.201	0.888
PD	EN_L3_5_IT_2	SAMD12	-0.08	0.05	-1.73	0.0839	0.626
PD	EN_L3_5_IT_3	SAMD12	-0.11	0.05	-2.23	0.0256	0.462
PD	EN_L5_6_NP	SAMD12	-0.03	0.06	-0.53	0.596	0.999
PD	EN_L6B	SAMD12	-0.06	0.08	-0.72	0.473	0.999
PD	EN_L6_CT	SAMD12	-0.03	0.05	-0.58	0.561	0.998
PD	EN_L6_IT_1	SAMD12	-0.02	0.07	-0.24	0.812	1
PD	EN_L6_IT_2	SAMD12	-0.01	0.08	-0.11	0.912	0.999
PD	Endo	SAMD12	-0.05	0.13	-0.37	0.712	0.965
PD	IN_ADARB2	SAMD12	-0.06	0.06	-0.97	0.33	0.943
PD	IN_LAMP5_LHX6	SAMD12	0.00	0.06	0.08	0.935	1
PD	IN_LAMP5_RELN	SAMD12	-0.06	0.05	-1.08	0.281	0.969
PD	IN_PVALB	SAMD12	-0.00	0.05	-0.06	0.951	0.997
PD	IN_PVALB_CHC	SAMD12	0.03	0.06	0.56	0.576	0.968
PD	IN_SST	SAMD12	-0.05	0.05	-0.89	0.375	0.929
PD	IN_VIP	SAMD12	-0.00	0.05	-0.05	0.958	0.997
PD	Micro	SAMD12	0.05	0.11	0.47	0.636	0.98
PD	OPC	SAMD12	-0.12	0.08	-1.46	0.146	0.899
PD	Oligo	SAMD12	-0.05	0.06	-0.93	0.352	0.789
PD	PC	SAMD12	0.32	0.45	0.71	0.476	0.997
PD	PVM	SAMD12	0.01	0.35	0.04	0.967	0.991
PD	VLMC	SAMD12	0.68	0.32	2.10	0.0356	0.647
PD	Astro	SAMD13	-0.18	0.15	-1.24	0.215	0.797
PD	EN_L2_3_IT	SAMD13	-0.14	0.10	-1.39	0.164	0.686
PD	EN_L3_5_IT_1	SAMD13	-0.40	0.15	-2.72	0.00648	0.451
PD	EN_L3_5_IT_2	SAMD13	-0.29	0.14	-2.07	0.0382	0.506
PD	EN_L3_5_IT_3	SAMD13	-0.59	0.15	-3.93	8.51e-05	0.0407
PD	EN_L6_CT	SAMD13	-0.50	0.53	-0.93	0.351	0.998
PD	EN_L6_IT_2	SAMD13	-1.03	0.69	-1.50	0.135	0.992
PD	IN_LAMP5_RELN	SAMD13	-0.10	0.22	-0.46	0.649	0.993
PD	IN_PVALB	SAMD13	-0.48	0.13	-3.60	0.000318	0.172
PD	IN_SST	SAMD13	-0.09	0.15	-0.63	0.531	0.953
PD	OPC	SAMD13	0.12	0.11	1.10	0.27	0.929
PD	Oligo	SAMD13	0.02	0.08	0.26	0.795	0.958
PD	Astro	SAMD14	0.15	0.10	1.54	0.124	0.699
PD	EN_L2_3_IT	SAMD14	-0.14	0.12	-1.10	0.273	0.768
PD	EN_L3_5_IT_2	SAMD14	0.13	0.12	1.10	0.27	0.797
PD	EN_L3_5_IT_3	SAMD14	0.13	0.12	1.06	0.287	0.84
PD	EN_L6B	SAMD14	-0.11	0.25	-0.45	0.654	0.999
PD	EN_L6_CT	SAMD14	-0.22	0.20	-1.13	0.259	0.998
PD	EN_L6_IT_1	SAMD14	-0.08	0.19	-0.43	0.669	1
PD	IN_ADARB2	SAMD14	0.26	0.14	1.85	0.0645	0.881
PD	IN_LAMP5_LHX6	SAMD14	-0.04	0.19	-0.24	0.812	1
PD	IN_LAMP5_RELN	SAMD14	0.11	0.15	0.74	0.457	0.988
PD	IN_PVALB	SAMD14	0.13	0.11	1.19	0.235	0.917
PD	IN_SST	SAMD14	-0.01	0.12	-0.07	0.942	0.994
PD	IN_VIP	SAMD14	-0.03	0.09	-0.36	0.716	0.96
PD	OPC	SAMD14	0.16	0.13	1.31	0.191	0.912
PD	Oligo	SAMD14	-0.01	0.12	-0.08	0.932	0.985
PD	Astro	SAMD15	0.13	0.11	1.14	0.256	0.822
PD	EN_L2_3_IT	SAMD15	-0.08	0.11	-0.70	0.487	0.874
PD	EN_L3_5_IT_2	SAMD15	-0.01	0.17	-0.08	0.939	0.993
PD	EN_L3_5_IT_3	SAMD15	0.08	0.17	0.46	0.648	0.948
PD	EN_L6_IT_1	SAMD15	0.07	0.37	0.18	0.86	1
PD	IN_PVALB	SAMD15	-0.07	0.35	-0.21	0.836	0.989
PD	Oligo	SAMD15	-0.07	0.17	-0.44	0.659	0.925
PD	Adaptive	SAMD3	-0.35	0.35	-1.01	0.31	0.859
PD	Astro	SAMD3	0.06	0.17	0.36	0.717	0.963
PD	EN_L2_3_IT	SAMD3	0.02	0.16	0.15	0.878	0.975
PD	EN_L3_5_IT_1	SAMD3	-0.05	0.28	-0.17	0.863	0.992
PD	EN_L3_5_IT_2	SAMD3	-0.01	0.17	-0.07	0.942	0.993
PD	EN_L3_5_IT_3	SAMD3	-0.26	0.23	-1.14	0.255	0.819
PD	EN_L5_6_NP	SAMD3	0.04	0.10	0.39	0.695	0.999
PD	EN_L6_IT_2	SAMD3	-0.03	0.27	-0.10	0.922	0.999
PD	IN_ADARB2	SAMD3	-0.07	0.26	-0.26	0.799	0.985
PD	IN_LAMP5_RELN	SAMD3	0.28	0.28	1.01	0.313	0.973
PD	IN_PVALB	SAMD3	0.09	0.20	0.47	0.636	0.977
PD	IN_SST	SAMD3	-0.02	0.29	-0.06	0.954	0.994
PD	IN_VIP	SAMD3	-0.04	0.20	-0.21	0.83	0.976
PD	Oligo	SAMD3	-0.02	0.11	-0.20	0.842	0.969
PD	Astro	SAMD4A	0.45	0.14	3.18	0.00148	0.216
PD	EN_L2_3_IT	SAMD4A	-0.22	0.10	-2.29	0.0219	0.437
PD	EN_L3_5_IT_1	SAMD4A	-0.07	0.08	-0.95	0.342	0.945
PD	EN_L3_5_IT_2	SAMD4A	-0.14	0.09	-1.55	0.122	0.688
PD	EN_L3_5_IT_3	SAMD4A	-0.19	0.09	-2.18	0.0291	0.483
PD	EN_L5_6_NP	SAMD4A	-0.06	0.08	-0.73	0.467	0.999
PD	EN_L6B	SAMD4A	-0.38	0.15	-2.43	0.0151	0.978
PD	EN_L6_CT	SAMD4A	-0.25	0.11	-2.35	0.0185	0.915
PD	EN_L6_IT_1	SAMD4A	-0.23	0.16	-1.43	0.154	1
PD	EN_L6_IT_2	SAMD4A	-0.20	0.15	-1.35	0.176	0.992
PD	Endo	SAMD4A	-0.34	0.26	-1.33	0.183	0.767
PD	IN_ADARB2	SAMD4A	-0.15	0.09	-1.63	0.104	0.885
PD	IN_LAMP5_LHX6	SAMD4A	-0.02	0.12	-0.17	0.867	1
PD	IN_LAMP5_RELN	SAMD4A	-0.14	0.10	-1.38	0.167	0.946
PD	IN_PVALB	SAMD4A	-0.20	0.08	-2.32	0.0201	0.677
PD	IN_PVALB_CHC	SAMD4A	-0.18	0.10	-1.83	0.0671	0.694
PD	IN_SST	SAMD4A	-0.20	0.09	-2.21	0.0273	0.674
PD	IN_VIP	SAMD4A	-0.13	0.09	-1.53	0.125	0.759
PD	Micro	SAMD4A	-0.18	0.14	-1.29	0.197	0.949
PD	OPC	SAMD4A	0.18	0.08	2.16	0.031	0.785
PD	Oligo	SAMD4A	-0.01	0.11	-0.12	0.907	0.98
PD	PC	SAMD4A	-0.18	0.24	-0.77	0.44	0.997
PD	PVM	SAMD4A	-0.11	0.30	-0.36	0.722	0.953
PD	SMC	SAMD4A	0.15	0.63	0.23	0.816	0.998
PD	VLMC	SAMD4A	-0.07	0.23	-0.29	0.771	0.975
PD	Astro	SAMD4B	0.13	0.07	1.86	0.0635	0.617
PD	EN_L2_3_IT	SAMD4B	0.00	0.05	0.02	0.983	0.997
PD	EN_L3_5_IT_1	SAMD4B	0.06	0.08	0.71	0.476	0.955
PD	EN_L3_5_IT_2	SAMD4B	-0.01	0.07	-0.13	0.895	0.988
PD	EN_L3_5_IT_3	SAMD4B	-0.01	0.07	-0.16	0.873	0.988
PD	EN_L5_6_NP	SAMD4B	-0.05	0.10	-0.49	0.625	0.999
PD	EN_L6B	SAMD4B	0.02	0.14	0.12	0.901	0.999
PD	EN_L6_CT	SAMD4B	-0.17	0.11	-1.62	0.106	0.998
PD	EN_L6_IT_1	SAMD4B	-0.00	0.10	-0.04	0.967	1
PD	EN_L6_IT_2	SAMD4B	0.11	0.15	0.74	0.458	0.992
PD	Endo	SAMD4B	0.10	0.28	0.35	0.724	0.967
PD	IN_ADARB2	SAMD4B	-0.03	0.10	-0.33	0.744	0.982
PD	IN_LAMP5_LHX6	SAMD4B	0.10	0.11	0.87	0.382	1
PD	IN_LAMP5_RELN	SAMD4B	0.13	0.09	1.40	0.161	0.946
PD	IN_PVALB	SAMD4B	-0.01	0.06	-0.22	0.823	0.989
PD	IN_PVALB_CHC	SAMD4B	-0.29	0.12	-2.35	0.0188	0.514
PD	IN_SST	SAMD4B	0.09	0.07	1.31	0.192	0.87
PD	IN_VIP	SAMD4B	0.02	0.07	0.35	0.724	0.962
PD	Micro	SAMD4B	0.09	0.10	0.95	0.344	0.967
PD	OPC	SAMD4B	0.06	0.07	0.83	0.406	0.957
PD	Oligo	SAMD4B	0.07	0.09	0.83	0.405	0.817
PD	PC	SAMD4B	-0.09	0.17	-0.51	0.613	0.997
PD	PVM	SAMD4B	0.62	0.81	0.77	0.443	0.907
PD	VLMC	SAMD4B	0.17	0.18	0.94	0.348	0.883
PD	Astro	SAMD5	-0.02	0.15	-0.13	0.894	0.986
PD	EN_L2_3_IT	SAMD5	0.14	0.18	0.77	0.44	0.852
PD	EN_L3_5_IT_1	SAMD5	0.29	0.32	0.91	0.362	0.947
PD	EN_L3_5_IT_2	SAMD5	0.21	0.13	1.55	0.122	0.688
PD	EN_L3_5_IT_3	SAMD5	0.03	0.12	0.25	0.803	0.979
PD	EN_L5_6_NP	SAMD5	0.02	0.09	0.26	0.794	0.999
PD	EN_L6_CT	SAMD5	-0.50	0.28	-1.76	0.0787	0.998
PD	EN_L6_IT_1	SAMD5	0.07	0.15	0.46	0.647	1
PD	EN_L6_IT_2	SAMD5	-0.15	0.22	-0.66	0.509	0.992
PD	Endo	SAMD5	-0.60	0.67	-0.89	0.372	0.886
PD	IN_ADARB2	SAMD5	0.15	0.20	0.77	0.441	0.963
PD	IN_LAMP5_LHX6	SAMD5	-0.46	0.30	-1.55	0.121	1
PD	IN_LAMP5_RELN	SAMD5	-0.13	0.19	-0.68	0.495	0.989
PD	IN_PVALB	SAMD5	-0.07	0.07	-0.95	0.341	0.933
PD	IN_PVALB_CHC	SAMD5	-0.19	0.10	-2.01	0.0449	0.645
PD	IN_SST	SAMD5	-0.21	0.13	-1.58	0.114	0.833
PD	IN_VIP	SAMD5	-0.01	0.13	-0.05	0.961	0.997
PD	OPC	SAMD5	0.04	0.21	0.21	0.834	0.992
PD	Oligo	SAMD5	0.21	0.14	1.48	0.14	0.598
PD	PC	SAMD5	0.45	0.65	0.70	0.484	0.997
PD	VLMC	SAMD5	0.77	0.83	0.92	0.356	0.889
PD	EN_L2_3_IT	SAMD7	-0.19	0.44	-0.43	0.666	0.929
PD	Astro	SAMD8	0.02	0.06	0.43	0.669	0.957
PD	EN_L2_3_IT	SAMD8	0.06	0.04	1.60	0.109	0.627
PD	EN_L3_5_IT_1	SAMD8	0.12	0.06	2.13	0.0329	0.712
PD	EN_L3_5_IT_2	SAMD8	0.04	0.05	0.79	0.429	0.875
PD	EN_L3_5_IT_3	SAMD8	-0.01	0.05	-0.11	0.913	0.99
PD	EN_L5_6_NP	SAMD8	-0.14	0.08	-1.67	0.0945	0.999
PD	EN_L6B	SAMD8	-0.03	0.11	-0.26	0.796	0.999
PD	EN_L6_CT	SAMD8	-0.08	0.09	-0.93	0.354	0.998
PD	EN_L6_IT_1	SAMD8	-0.03	0.08	-0.43	0.671	1
PD	EN_L6_IT_2	SAMD8	0.13	0.10	1.35	0.177	0.992
PD	Endo	SAMD8	-0.04	0.17	-0.27	0.79	0.978
PD	IN_ADARB2	SAMD8	-0.06	0.07	-0.75	0.456	0.966
PD	IN_LAMP5_LHX6	SAMD8	-0.13	0.09	-1.47	0.14	1
PD	IN_LAMP5_RELN	SAMD8	0.00	0.07	0.04	0.971	0.998
PD	IN_PVALB	SAMD8	-0.04	0.05	-0.82	0.412	0.949
PD	IN_PVALB_CHC	SAMD8	0.03	0.08	0.38	0.701	0.977
PD	IN_SST	SAMD8	0.02	0.07	0.31	0.76	0.978
PD	IN_VIP	SAMD8	0.03	0.05	0.62	0.538	0.918
PD	Micro	SAMD8	0.10	0.07	1.42	0.157	0.943
PD	OPC	SAMD8	0.10	0.07	1.44	0.148	0.899
PD	Oligo	SAMD8	-0.00	0.05	-0.06	0.956	0.991
PD	PC	SAMD8	-0.17	0.18	-0.92	0.358	0.997
PD	PVM	SAMD8	0.42	0.30	1.40	0.161	0.753
PD	VLMC	SAMD8	0.33	0.20	1.63	0.103	0.749
PD	Micro	SAMD9	-0.16	0.15	-1.11	0.267	0.955
PD	Astro	SAMD9L	0.01	0.13	0.11	0.911	0.988
PD	Endo	SAMD9L	-0.17	0.28	-0.60	0.547	0.934
PD	Micro	SAMD9L	-0.32	0.15	-2.22	0.0264	0.924
PD	PC	SAMD9L	-0.33	0.37	-0.90	0.368	0.997
PD	PVM	SAMD9L	-0.92	0.82	-1.11	0.265	0.818
PD	VLMC	SAMD9L	-0.47	0.22	-2.18	0.0295	0.602
PD	Adaptive	SAMHD1	-0.75	0.39	-1.93	0.0532	0.532
PD	Astro	SAMHD1	0.17	0.13	1.32	0.188	0.776
PD	EN_L2_3_IT	SAMHD1	-0.01	0.06	-0.15	0.881	0.976
PD	EN_L3_5_IT_1	SAMHD1	0.13	0.11	1.12	0.264	0.921
PD	EN_L3_5_IT_2	SAMHD1	-0.14	0.09	-1.62	0.104	0.662
PD	EN_L3_5_IT_3	SAMHD1	-0.12	0.16	-0.77	0.443	0.901
PD	EN_L5_6_NP	SAMHD1	0.00	0.17	0.02	0.982	0.999
PD	EN_L6B	SAMHD1	-0.02	0.18	-0.08	0.932	0.999
PD	EN_L6_CT	SAMHD1	-0.07	0.13	-0.54	0.589	0.998
PD	EN_L6_IT_1	SAMHD1	0.07	0.14	0.49	0.623	1
PD	EN_L6_IT_2	SAMHD1	-0.05	0.18	-0.30	0.764	0.997
PD	Endo	SAMHD1	-0.22	0.21	-1.04	0.297	0.851
PD	IN_ADARB2	SAMHD1	-0.11	0.11	-0.96	0.336	0.945
PD	IN_LAMP5_LHX6	SAMHD1	0.02	0.16	0.15	0.883	1
PD	IN_LAMP5_RELN	SAMHD1	-0.05	0.11	-0.43	0.665	0.994
PD	IN_PVALB	SAMHD1	-0.18	0.08	-2.29	0.0218	0.678
PD	IN_PVALB_CHC	SAMHD1	-0.09	0.15	-0.61	0.541	0.962
PD	IN_SST	SAMHD1	-0.01	0.10	-0.11	0.912	0.992
PD	IN_VIP	SAMHD1	-0.10	0.10	-0.99	0.32	0.865
PD	Micro	SAMHD1	-0.02	0.09	-0.29	0.774	0.988
PD	OPC	SAMHD1	0.39	0.18	2.20	0.0275	0.77
PD	Oligo	SAMHD1	0.18	0.20	0.93	0.353	0.789
PD	PVM	SAMHD1	-0.31	0.24	-1.32	0.187	0.763
PD	Astro	SAMM50	-0.00	0.06	-0.06	0.956	0.996
PD	EN_L2_3_IT	SAMM50	-0.09	0.06	-1.61	0.107	0.627
PD	EN_L3_5_IT_1	SAMM50	-0.18	0.11	-1.62	0.105	0.817
PD	EN_L3_5_IT_2	SAMM50	-0.06	0.08	-0.68	0.496	0.895
PD	EN_L3_5_IT_3	SAMM50	-0.08	0.08	-1.00	0.315	0.851
PD	EN_L5_6_NP	SAMM50	-0.27	0.15	-1.72	0.0849	0.999
PD	EN_L6B	SAMM50	-0.03	0.18	-0.17	0.866	0.999
PD	EN_L6_CT	SAMM50	-0.21	0.14	-1.56	0.119	0.998
PD	EN_L6_IT_1	SAMM50	0.02	0.13	0.13	0.897	1
PD	EN_L6_IT_2	SAMM50	-0.03	0.21	-0.13	0.895	0.998
PD	Endo	SAMM50	-0.31	0.38	-0.82	0.412	0.896
PD	IN_ADARB2	SAMM50	0.18	0.14	1.24	0.216	0.908
PD	IN_LAMP5_LHX6	SAMM50	-0.21	0.16	-1.28	0.201	1
PD	IN_LAMP5_RELN	SAMM50	-0.02	0.13	-0.16	0.874	0.996
PD	IN_PVALB	SAMM50	-0.10	0.08	-1.30	0.192	0.895
PD	IN_PVALB_CHC	SAMM50	0.22	0.15	1.43	0.153	0.799
PD	IN_SST	SAMM50	-0.12	0.10	-1.21	0.226	0.876
PD	IN_VIP	SAMM50	-0.01	0.08	-0.10	0.919	0.99
PD	Micro	SAMM50	0.16	0.14	1.11	0.267	0.955
PD	OPC	SAMM50	-0.06	0.08	-0.76	0.446	0.96
PD	Oligo	SAMM50	0.05	0.06	0.82	0.412	0.822
PD	Adaptive	SAMSN1	-0.00	0.50	-0.00	0.996	1
PD	Astro	SAMSN1	-0.08	0.17	-0.46	0.645	0.952
PD	EN_L2_3_IT	SAMSN1	0.05	0.13	0.38	0.702	0.939
PD	EN_L3_5_IT_2	SAMSN1	0.29	0.22	1.31	0.191	0.747
PD	EN_L3_5_IT_3	SAMSN1	0.15	0.20	0.76	0.449	0.904
PD	EN_L6_IT_1	SAMSN1	0.18	0.47	0.39	0.693	1
PD	IN_PVALB	SAMSN1	-0.28	0.44	-0.63	0.53	0.965
PD	Micro	SAMSN1	-0.02	0.13	-0.13	0.9	0.993
PD	Oligo	SAMSN1	0.02	0.14	0.14	0.891	0.978
PD	PVM	SAMSN1	0.89	0.37	2.36	0.0182	0.516
PD	Astro	SAP130	-0.02	0.05	-0.41	0.684	0.958
PD	EN_L2_3_IT	SAP130	-0.04	0.04	-1.11	0.266	0.763
PD	EN_L3_5_IT_1	SAP130	0.03	0.09	0.30	0.761	0.984
PD	EN_L3_5_IT_2	SAP130	-0.13	0.07	-1.73	0.0843	0.626
PD	EN_L3_5_IT_3	SAP130	-0.02	0.07	-0.28	0.781	0.975
PD	EN_L5_6_NP	SAP130	0.15	0.12	1.29	0.197	0.999
PD	EN_L6B	SAP130	-0.02	0.13	-0.14	0.886	0.999
PD	EN_L6_CT	SAP130	-0.05	0.12	-0.46	0.648	0.998
PD	EN_L6_IT_1	SAP130	-0.05	0.11	-0.44	0.663	1
PD	EN_L6_IT_2	SAP130	-0.08	0.15	-0.52	0.605	0.992
PD	Endo	SAP130	-0.35	0.34	-1.04	0.297	0.851
PD	IN_ADARB2	SAP130	0.08	0.08	1.00	0.317	0.939
PD	IN_LAMP5_LHX6	SAP130	0.06	0.08	0.75	0.451	1
PD	IN_LAMP5_RELN	SAP130	0.07	0.08	0.86	0.391	0.985
PD	IN_PVALB	SAP130	-0.03	0.06	-0.47	0.639	0.977
PD	IN_PVALB_CHC	SAP130	-0.06	0.13	-0.50	0.615	0.974
PD	IN_SST	SAP130	-0.05	0.08	-0.62	0.535	0.953
PD	IN_VIP	SAP130	0.03	0.06	0.48	0.63	0.938
PD	Micro	SAP130	-0.10	0.09	-1.05	0.294	0.958
PD	OPC	SAP130	0.04	0.06	0.70	0.481	0.965
PD	Oligo	SAP130	0.05	0.05	1.11	0.266	0.725
PD	PC	SAP130	-0.02	0.59	-0.03	0.977	0.997
PD	Astro	SAP18	-0.03	0.08	-0.40	0.686	0.958
PD	EN_L2_3_IT	SAP18	0.03	0.07	0.50	0.619	0.918
PD	EN_L3_5_IT_1	SAP18	0.06	0.09	0.61	0.539	0.961
PD	EN_L3_5_IT_2	SAP18	0.12	0.08	1.54	0.123	0.689
PD	EN_L3_5_IT_3	SAP18	0.02	0.08	0.19	0.85	0.986
PD	EN_L5_6_NP	SAP18	0.08	0.16	0.51	0.61	0.999
PD	EN_L6B	SAP18	-0.22	0.18	-1.23	0.217	0.999
PD	EN_L6_CT	SAP18	-0.05	0.16	-0.33	0.742	0.998
PD	EN_L6_IT_1	SAP18	-0.15	0.15	-0.98	0.325	1
PD	EN_L6_IT_2	SAP18	-0.00	0.20	-0.02	0.987	0.999
PD	IN_ADARB2	SAP18	0.13	0.13	0.99	0.323	0.94
PD	IN_LAMP5_LHX6	SAP18	0.03	0.15	0.22	0.829	1
PD	IN_LAMP5_RELN	SAP18	0.08	0.11	0.76	0.445	0.988
PD	IN_PVALB	SAP18	0.04	0.09	0.43	0.666	0.977
PD	IN_PVALB_CHC	SAP18	0.09	0.14	0.61	0.544	0.962
PD	IN_SST	SAP18	0.02	0.10	0.22	0.828	0.986
PD	IN_VIP	SAP18	-0.01	0.09	-0.05	0.957	0.996
PD	Micro	SAP18	-0.05	0.12	-0.38	0.704	0.983
PD	OPC	SAP18	0.10	0.07	1.41	0.16	0.901
PD	Oligo	SAP18	0.01	0.06	0.25	0.803	0.959
PD	Astro	SAP30	-0.04	0.08	-0.50	0.617	0.946
PD	EN_L2_3_IT	SAP30	-0.08	0.08	-1.01	0.311	0.787
PD	EN_L3_5_IT_1	SAP30	0.06	0.17	0.37	0.715	0.98
PD	EN_L3_5_IT_2	SAP30	-0.07	0.09	-0.81	0.421	0.872
PD	EN_L3_5_IT_3	SAP30	-0.11	0.11	-1.04	0.298	0.848
PD	EN_L5_6_NP	SAP30	-0.16	0.15	-1.05	0.291	0.999
PD	EN_L6B	SAP30	0.21	0.59	0.36	0.719	0.999
PD	EN_L6_CT	SAP30	-0.22	0.18	-1.21	0.226	0.998
PD	EN_L6_IT_1	SAP30	-0.09	0.16	-0.55	0.58	1
PD	EN_L6_IT_2	SAP30	0.28	0.44	0.65	0.514	0.992
PD	IN_ADARB2	SAP30	0.07	0.14	0.50	0.619	0.972
PD	IN_LAMP5_LHX6	SAP30	0.14	0.16	0.86	0.391	1
PD	IN_LAMP5_RELN	SAP30	-0.09	0.13	-0.69	0.493	0.989
PD	IN_PVALB	SAP30	-0.05	0.09	-0.64	0.525	0.964
PD	IN_PVALB_CHC	SAP30	0.06	0.14	0.42	0.677	0.977
PD	IN_SST	SAP30	-0.13	0.11	-1.17	0.241	0.883
PD	IN_VIP	SAP30	-0.12	0.10	-1.12	0.264	0.843
PD	Micro	SAP30	0.28	0.19	1.44	0.15	0.943
PD	OPC	SAP30	0.07	0.10	0.71	0.475	0.964
PD	Oligo	SAP30	0.02	0.08	0.22	0.827	0.965
PD	PVM	SAP30	0.55	0.46	1.21	0.228	0.793
PD	Astro	SAP30BP	0.08	0.08	1.02	0.307	0.846
PD	EN_L2_3_IT	SAP30BP	-0.06	0.05	-1.08	0.279	0.774
PD	EN_L3_5_IT_1	SAP30BP	-0.26	0.10	-2.59	0.00967	0.521
PD	EN_L3_5_IT_2	SAP30BP	-0.14	0.07	-2.00	0.0459	0.532
PD	EN_L3_5_IT_3	SAP30BP	-0.11	0.08	-1.47	0.141	0.724
PD	EN_L5_6_NP	SAP30BP	-0.10	0.13	-0.80	0.423	0.999
PD	EN_L6B	SAP30BP	-0.15	0.15	-1.00	0.315	0.999
PD	EN_L6_CT	SAP30BP	-0.25	0.11	-2.22	0.0268	0.915
PD	EN_L6_IT_1	SAP30BP	0.03	0.11	0.28	0.778	1
PD	EN_L6_IT_2	SAP30BP	0.01	0.15	0.08	0.935	0.999
PD	Endo	SAP30BP	-0.08	0.34	-0.22	0.825	0.986
PD	IN_ADARB2	SAP30BP	-0.14	0.10	-1.36	0.175	0.901
PD	IN_LAMP5_LHX6	SAP30BP	0.09	0.14	0.63	0.527	1
PD	IN_LAMP5_RELN	SAP30BP	-0.12	0.11	-1.12	0.261	0.969
PD	IN_PVALB	SAP30BP	-0.07	0.08	-0.86	0.39	0.942
PD	IN_PVALB_CHC	SAP30BP	-0.29	0.14	-2.08	0.0376	0.621
PD	IN_SST	SAP30BP	-0.09	0.09	-1.06	0.288	0.908
PD	IN_VIP	SAP30BP	0.00	0.08	0.06	0.95	0.995
PD	Micro	SAP30BP	0.11	0.10	1.12	0.264	0.955
PD	OPC	SAP30BP	0.01	0.07	0.08	0.94	0.997
PD	Oligo	SAP30BP	-0.00	0.05	-0.08	0.937	0.986
PD	PC	SAP30BP	0.05	0.40	0.11	0.909	0.997
PD	Astro	SAP30L	0.08	0.07	1.06	0.291	0.837
PD	EN_L2_3_IT	SAP30L	0.05	0.08	0.60	0.55	0.894
PD	EN_L3_5_IT_1	SAP30L	0.00	0.17	0.01	0.991	0.998
PD	EN_L3_5_IT_2	SAP30L	0.19	0.11	1.77	0.077	0.614
PD	EN_L3_5_IT_3	SAP30L	0.06	0.09	0.65	0.515	0.921
PD	EN_L6B	SAP30L	-0.11	0.50	-0.23	0.822	0.999
PD	EN_L6_CT	SAP30L	0.93	0.52	1.80	0.072	0.994
PD	EN_L6_IT_1	SAP30L	-0.10	0.18	-0.58	0.563	1
PD	IN_PVALB	SAP30L	-0.07	0.12	-0.56	0.578	0.971
PD	IN_SST	SAP30L	0.03	0.12	0.25	0.802	0.982
PD	IN_VIP	SAP30L	0.03	0.09	0.31	0.754	0.965
PD	Micro	SAP30L	-0.24	0.15	-1.66	0.0969	0.943
PD	OPC	SAP30L	-0.08	0.09	-0.82	0.413	0.957
PD	Oligo	SAP30L	0.07	0.06	1.17	0.242	0.709
PD	EN_L2_3_IT	SAPCD2	-0.52	0.21	-2.42	0.0155	0.402
PD	OPC	SAPCD2	-0.00	0.15	-0.01	0.995	1
PD	Oligo	SAPCD2	-0.03	0.15	-0.23	0.817	0.963
PD	Astro	SAR1A	0.06	0.07	0.89	0.374	0.88
PD	EN_L2_3_IT	SAR1A	0.04	0.05	0.90	0.367	0.815
PD	EN_L3_5_IT_1	SAR1A	0.07	0.09	0.77	0.441	0.955
PD	EN_L3_5_IT_2	SAR1A	0.05	0.06	0.92	0.355	0.844
PD	EN_L3_5_IT_3	SAR1A	0.03	0.06	0.50	0.616	0.942
PD	EN_L5_6_NP	SAR1A	0.07	0.10	0.71	0.48	0.999
PD	EN_L6B	SAR1A	-0.02	0.14	-0.14	0.886	0.999
PD	EN_L6_CT	SAR1A	0.02	0.10	0.25	0.803	0.998
PD	EN_L6_IT_1	SAR1A	0.05	0.11	0.51	0.611	1
PD	EN_L6_IT_2	SAR1A	0.17	0.14	1.24	0.213	0.992
PD	Endo	SAR1A	-0.35	0.29	-1.21	0.225	0.798
PD	IN_ADARB2	SAR1A	0.09	0.11	0.89	0.374	0.953
PD	IN_LAMP5_LHX6	SAR1A	-0.06	0.11	-0.56	0.576	1
PD	IN_LAMP5_RELN	SAR1A	0.09	0.08	1.12	0.263	0.969
PD	IN_PVALB	SAR1A	0.00	0.06	0.07	0.948	0.997
PD	IN_PVALB_CHC	SAR1A	-0.06	0.11	-0.57	0.566	0.967
PD	IN_SST	SAR1A	0.02	0.07	0.25	0.804	0.982
PD	IN_VIP	SAR1A	0.09	0.06	1.56	0.119	0.755
PD	Micro	SAR1A	0.09	0.11	0.86	0.388	0.97
PD	OPC	SAR1A	-0.01	0.05	-0.15	0.884	0.995
PD	Oligo	SAR1A	0.07	0.05	1.43	0.153	0.612
PD	PC	SAR1A	0.13	0.31	0.41	0.68	0.997
PD	VLMC	SAR1A	-0.03	0.51	-0.06	0.949	0.996
PD	Astro	SAR1B	0.01	0.05	0.28	0.779	0.974
PD	EN_L2_3_IT	SAR1B	0.03	0.04	0.78	0.437	0.85
PD	EN_L3_5_IT_1	SAR1B	0.02	0.07	0.29	0.775	0.984
PD	EN_L3_5_IT_2	SAR1B	-0.00	0.06	-0.05	0.963	0.997
PD	EN_L3_5_IT_3	SAR1B	-0.02	0.06	-0.28	0.78	0.975
PD	EN_L5_6_NP	SAR1B	-0.18	0.10	-1.73	0.0835	0.999
PD	EN_L6B	SAR1B	-0.00	0.14	-0.01	0.99	0.999
PD	EN_L6_CT	SAR1B	-0.03	0.11	-0.30	0.765	0.998
PD	EN_L6_IT_1	SAR1B	0.00	0.10	0.03	0.975	1
PD	EN_L6_IT_2	SAR1B	0.26	0.13	1.97	0.0487	0.922
PD	Endo	SAR1B	0.34	0.36	0.96	0.337	0.865
PD	IN_ADARB2	SAR1B	0.09	0.08	1.09	0.276	0.926
PD	IN_LAMP5_LHX6	SAR1B	-0.19	0.12	-1.60	0.11	1
PD	IN_LAMP5_RELN	SAR1B	0.04	0.09	0.49	0.623	0.993
PD	IN_PVALB	SAR1B	0.03	0.06	0.58	0.562	0.968
PD	IN_PVALB_CHC	SAR1B	-0.14	0.12	-1.15	0.251	0.858
PD	IN_SST	SAR1B	-0.01	0.07	-0.11	0.914	0.993
PD	IN_VIP	SAR1B	0.00	0.06	0.03	0.976	0.999
PD	Micro	SAR1B	0.13	0.09	1.42	0.154	0.943
PD	OPC	SAR1B	0.03	0.05	0.49	0.628	0.982
PD	Oligo	SAR1B	0.04	0.05	0.89	0.375	0.803
PD	PC	SAR1B	0.38	0.39	0.97	0.333	0.997
PD	Adaptive	SARAF	0.18	0.34	0.52	0.602	0.955
PD	Astro	SARAF	0.06	0.07	0.86	0.389	0.883
PD	EN_L2_3_IT	SARAF	0.10	0.06	1.65	0.0999	0.616
PD	EN_L3_5_IT_1	SARAF	0.02	0.07	0.30	0.767	0.984
PD	EN_L3_5_IT_2	SARAF	0.07	0.06	1.16	0.247	0.78
PD	EN_L3_5_IT_3	SARAF	0.03	0.06	0.54	0.587	0.939
PD	EN_L5_6_NP	SARAF	-0.03	0.09	-0.30	0.764	0.999
PD	EN_L6B	SARAF	0.11	0.11	1.00	0.319	0.999
PD	EN_L6_CT	SARAF	-0.02	0.08	-0.28	0.777	0.998
PD	EN_L6_IT_1	SARAF	0.00	0.09	0.03	0.974	1
PD	EN_L6_IT_2	SARAF	0.11	0.11	1.02	0.307	0.992
PD	Endo	SARAF	-0.08	0.15	-0.54	0.588	0.943
PD	IN_ADARB2	SARAF	0.08	0.08	1.04	0.298	0.932
PD	IN_LAMP5_LHX6	SARAF	0.09	0.09	1.02	0.308	1
PD	IN_LAMP5_RELN	SARAF	0.05	0.07	0.72	0.474	0.988
PD	IN_PVALB	SARAF	0.06	0.07	0.91	0.363	0.938
PD	IN_PVALB_CHC	SARAF	-0.09	0.08	-1.03	0.305	0.884
PD	IN_SST	SARAF	0.07	0.07	1.02	0.307	0.915
PD	IN_VIP	SARAF	0.08	0.06	1.32	0.186	0.808
PD	Micro	SARAF	-0.06	0.10	-0.65	0.519	0.971
PD	OPC	SARAF	0.06	0.05	1.05	0.295	0.932
PD	Oligo	SARAF	0.15	0.05	2.95	0.00313	0.18
PD	PC	SARAF	-0.26	0.16	-1.62	0.106	0.997
PD	PVM	SARAF	0.12	0.23	0.51	0.608	0.947
PD	VLMC	SARAF	0.15	0.19	0.78	0.434	0.912
PD	Astro	SARDH	0.10	0.11	0.89	0.372	0.88
PD	EN_L2_3_IT	SARDH	-0.39	0.16	-2.46	0.0139	0.389
PD	EN_L3_5_IT_1	SARDH	0.36	0.41	0.88	0.38	0.953
PD	EN_L3_5_IT_2	SARDH	-0.11	0.13	-0.84	0.398	0.865
PD	EN_L3_5_IT_3	SARDH	-0.42	0.14	-3.02	0.00256	0.233
PD	IN_PVALB	SARDH	0.73	0.35	2.09	0.0366	0.759
PD	Astro	SARM1	-0.02	0.07	-0.22	0.824	0.978
PD	EN_L2_3_IT	SARM1	0.01	0.06	0.15	0.884	0.977
PD	EN_L3_5_IT_1	SARM1	0.10	0.08	1.29	0.197	0.883
PD	EN_L3_5_IT_2	SARM1	0.05	0.07	0.76	0.446	0.88
PD	EN_L3_5_IT_3	SARM1	0.06	0.08	0.80	0.422	0.893
PD	EN_L5_6_NP	SARM1	-0.04	0.11	-0.38	0.703	0.999
PD	EN_L6B	SARM1	-0.10	0.14	-0.68	0.495	0.999
PD	EN_L6_CT	SARM1	0.05	0.12	0.44	0.659	0.998
PD	EN_L6_IT_1	SARM1	-0.05	0.13	-0.39	0.693	1
PD	EN_L6_IT_2	SARM1	0.03	0.16	0.16	0.87	0.997
PD	IN_ADARB2	SARM1	0.03	0.09	0.30	0.764	0.982
PD	IN_LAMP5_LHX6	SARM1	0.21	0.13	1.63	0.102	1
PD	IN_LAMP5_RELN	SARM1	-0.08	0.09	-0.86	0.389	0.985
PD	IN_PVALB	SARM1	-0.01	0.07	-0.20	0.844	0.989
PD	IN_PVALB_CHC	SARM1	0.11	0.11	1.03	0.303	0.884
PD	IN_SST	SARM1	0.04	0.08	0.52	0.603	0.958
PD	IN_VIP	SARM1	0.01	0.06	0.09	0.93	0.992
PD	Micro	SARM1	0.12	0.13	0.96	0.339	0.965
PD	OPC	SARM1	-0.05	0.06	-0.84	0.401	0.956
PD	Oligo	SARM1	0.10	0.06	1.74	0.0819	0.505
PD	Astro	SARNP	-0.00	0.13	-0.03	0.973	0.998
PD	EN_L2_3_IT	SARNP	0.02	0.12	0.19	0.849	0.971
PD	EN_L3_5_IT_2	SARNP	-0.07	0.34	-0.19	0.848	0.98
PD	EN_L3_5_IT_3	SARNP	0.27	0.41	0.66	0.512	0.919
PD	IN_PVALB	SARNP	-0.51	0.43	-1.18	0.238	0.917
PD	Oligo	SARNP	0.15	0.11	1.36	0.173	0.638
PD	Astro	SARS1	0.02	0.07	0.30	0.764	0.972
PD	EN_L2_3_IT	SARS1	0.04	0.05	0.81	0.418	0.84
PD	EN_L3_5_IT_1	SARS1	0.01	0.08	0.07	0.947	0.995
PD	EN_L3_5_IT_2	SARS1	0.10	0.06	1.70	0.0894	0.632
PD	EN_L3_5_IT_3	SARS1	0.06	0.07	0.87	0.384	0.879
PD	EN_L5_6_NP	SARS1	0.02	0.11	0.19	0.849	0.999
PD	EN_L6B	SARS1	0.02	0.14	0.16	0.873	0.999
PD	EN_L6_CT	SARS1	-0.19	0.11	-1.69	0.0912	0.998
PD	EN_L6_IT_1	SARS1	0.12	0.11	1.03	0.304	1
PD	EN_L6_IT_2	SARS1	0.24	0.14	1.67	0.0944	0.982
PD	Endo	SARS1	0.27	0.32	0.84	0.4	0.894
PD	IN_ADARB2	SARS1	0.12	0.09	1.28	0.2	0.904
PD	IN_LAMP5_LHX6	SARS1	0.05	0.11	0.50	0.618	1
PD	IN_LAMP5_RELN	SARS1	0.06	0.08	0.69	0.49	0.988
PD	IN_PVALB	SARS1	-0.01	0.06	-0.18	0.861	0.991
PD	IN_PVALB_CHC	SARS1	-0.08	0.11	-0.78	0.434	0.933
PD	IN_SST	SARS1	0.06	0.08	0.79	0.431	0.935
PD	IN_VIP	SARS1	0.05	0.07	0.69	0.489	0.905
PD	Micro	SARS1	0.10	0.10	0.99	0.322	0.964
PD	OPC	SARS1	0.05	0.06	0.74	0.46	0.964
PD	Oligo	SARS1	0.04	0.04	0.95	0.343	0.781
PD	PC	SARS1	0.20	0.38	0.54	0.589	0.997
PD	Astro	SART1	0.14	0.07	1.86	0.0634	0.616
PD	EN_L2_3_IT	SART1	0.12	0.06	1.93	0.0532	0.535
PD	EN_L3_5_IT_1	SART1	-0.02	0.11	-0.19	0.845	0.992
PD	EN_L3_5_IT_2	SART1	0.04	0.09	0.48	0.634	0.939
PD	EN_L3_5_IT_3	SART1	-0.01	0.09	-0.10	0.922	0.991
PD	EN_L5_6_NP	SART1	-0.11	0.15	-0.72	0.474	0.999
PD	EN_L6B	SART1	0.21	0.17	1.22	0.221	0.999
PD	EN_L6_CT	SART1	0.15	0.16	0.98	0.329	0.998
PD	EN_L6_IT_1	SART1	0.08	0.13	0.58	0.562	1
PD	EN_L6_IT_2	SART1	0.24	0.23	1.04	0.298	0.992
PD	IN_ADARB2	SART1	0.18	0.13	1.33	0.183	0.901
PD	IN_LAMP5_LHX6	SART1	0.26	0.16	1.63	0.103	1
PD	IN_LAMP5_RELN	SART1	0.06	0.13	0.48	0.631	0.993
PD	IN_PVALB	SART1	0.01	0.09	0.12	0.908	0.993
PD	IN_PVALB_CHC	SART1	0.05	0.37	0.14	0.891	0.993
PD	IN_SST	SART1	0.03	0.10	0.31	0.754	0.977
PD	IN_VIP	SART1	0.13	0.08	1.62	0.106	0.745
PD	Micro	SART1	0.21	0.12	1.83	0.0679	0.931
PD	OPC	SART1	0.03	0.09	0.33	0.74	0.991
PD	Oligo	SART1	0.15	0.06	2.47	0.0136	0.298
PD	Astro	SART3	0.00	0.06	0.07	0.941	0.994
PD	EN_L2_3_IT	SART3	0.09	0.05	2.04	0.0411	0.51
PD	EN_L3_5_IT_1	SART3	0.04	0.08	0.55	0.583	0.971
PD	EN_L3_5_IT_2	SART3	0.17	0.06	2.70	0.00696	0.314
PD	EN_L3_5_IT_3	SART3	0.12	0.07	1.71	0.0868	0.663
PD	EN_L5_6_NP	SART3	0.10	0.11	0.91	0.363	0.999
PD	EN_L6B	SART3	0.00	0.13	0.02	0.987	0.999
PD	EN_L6_CT	SART3	0.04	0.10	0.35	0.728	0.998
PD	EN_L6_IT_1	SART3	0.13	0.10	1.25	0.213	1
PD	EN_L6_IT_2	SART3	-0.15	0.13	-1.11	0.268	0.992
PD	Endo	SART3	-0.19	0.29	-0.65	0.519	0.929
PD	IN_ADARB2	SART3	0.12	0.08	1.46	0.145	0.901
PD	IN_LAMP5_LHX6	SART3	0.08	0.11	0.69	0.491	1
PD	IN_LAMP5_RELN	SART3	0.12	0.08	1.55	0.122	0.946
PD	IN_PVALB	SART3	0.12	0.06	1.82	0.0686	0.8
PD	IN_PVALB_CHC	SART3	0.23	0.11	2.08	0.0379	0.621
PD	IN_SST	SART3	0.14	0.08	1.82	0.0682	0.789
PD	IN_VIP	SART3	0.05	0.06	0.88	0.377	0.88
PD	Micro	SART3	0.01	0.08	0.12	0.902	0.993
PD	OPC	SART3	0.03	0.06	0.51	0.607	0.979
PD	Oligo	SART3	0.01	0.04	0.24	0.81	0.96
PD	PC	SART3	0.20	0.38	0.53	0.599	0.997
PD	Astro	SASH1	0.05	0.06	0.84	0.402	0.887
PD	EN_L2_3_IT	SASH1	0.26	0.10	2.61	0.00907	0.35
PD	EN_L3_5_IT_1	SASH1	-0.11	0.10	-1.10	0.271	0.922
PD	EN_L3_5_IT_2	SASH1	0.20	0.08	2.52	0.0117	0.379
PD	EN_L3_5_IT_3	SASH1	0.07	0.10	0.75	0.45	0.904
PD	EN_L5_6_NP	SASH1	0.05	0.09	0.60	0.547	0.999
PD	EN_L6B	SASH1	0.14	0.22	0.62	0.538	0.999
PD	EN_L6_CT	SASH1	-0.16	0.19	-0.83	0.405	0.998
PD	EN_L6_IT_1	SASH1	0.04	0.14	0.31	0.754	1
PD	EN_L6_IT_2	SASH1	-0.17	0.19	-0.88	0.376	0.992
PD	Endo	SASH1	0.14	0.12	1.14	0.252	0.816
PD	IN_ADARB2	SASH1	0.43	0.16	2.72	0.00661	0.881
PD	IN_LAMP5_LHX6	SASH1	-0.03	0.22	-0.16	0.876	1
PD	IN_LAMP5_RELN	SASH1	-0.13	0.16	-0.84	0.398	0.986
PD	IN_PVALB	SASH1	-0.04	0.07	-0.51	0.612	0.975
PD	IN_PVALB_CHC	SASH1	-0.03	0.09	-0.34	0.735	0.982
PD	IN_SST	SASH1	-0.22	0.12	-1.84	0.0656	0.786
PD	IN_VIP	SASH1	0.12	0.10	1.22	0.223	0.828
PD	Micro	SASH1	0.24	0.14	1.67	0.0954	0.943
PD	OPC	SASH1	0.04	0.07	0.58	0.562	0.974
PD	Oligo	SASH1	0.07	0.05	1.40	0.161	0.624
PD	PC	SASH1	-0.05	0.12	-0.39	0.699	0.997
PD	PVM	SASH1	-0.53	0.34	-1.56	0.118	0.697
PD	SMC	SASH1	-0.47	0.51	-0.92	0.356	0.998
PD	VLMC	SASH1	0.14	0.16	0.87	0.386	0.899
PD	Micro	SASH3	0.02	0.11	0.19	0.852	0.989
PD	Oligo	SASH3	-0.38	0.23	-1.67	0.0946	0.525
PD	Astro	SASS6	-0.01	0.09	-0.07	0.944	0.995
PD	EN_L2_3_IT	SASS6	-0.02	0.08	-0.28	0.783	0.956
PD	EN_L3_5_IT_1	SASS6	-0.28	0.16	-1.72	0.0848	0.791
PD	EN_L3_5_IT_2	SASS6	-0.24	0.11	-2.14	0.0324	0.481
PD	EN_L3_5_IT_3	SASS6	0.05	0.21	0.25	0.801	0.979
PD	EN_L5_6_NP	SASS6	0.14	0.17	0.85	0.395	0.999
PD	EN_L6B	SASS6	0.03	0.24	0.14	0.888	0.999
PD	EN_L6_CT	SASS6	0.11	0.19	0.59	0.558	0.998
PD	EN_L6_IT_1	SASS6	0.13	0.18	0.70	0.481	1
PD	EN_L6_IT_2	SASS6	-0.26	0.53	-0.48	0.631	0.992
PD	IN_ADARB2	SASS6	0.25	0.15	1.64	0.102	0.882
PD	IN_LAMP5_LHX6	SASS6	0.13	0.18	0.72	0.47	1
PD	IN_LAMP5_RELN	SASS6	-0.04	0.16	-0.26	0.795	0.994
PD	IN_PVALB	SASS6	0.15	0.09	1.62	0.104	0.827
PD	IN_PVALB_CHC	SASS6	-0.58	0.50	-1.17	0.244	0.857
PD	IN_SST	SASS6	0.05	0.14	0.37	0.708	0.972
PD	IN_VIP	SASS6	0.08	0.10	0.79	0.429	0.895
PD	Micro	SASS6	0.07	0.16	0.47	0.639	0.98
PD	OPC	SASS6	0.04	0.10	0.44	0.663	0.988
PD	Oligo	SASS6	0.02	0.06	0.41	0.679	0.929
PD	Astro	SAT1	-0.22	0.13	-1.79	0.0738	0.637
PD	EN_L2_3_IT	SAT1	0.04	0.09	0.47	0.642	0.924
PD	EN_L3_5_IT_1	SAT1	-0.02	0.12	-0.16	0.875	0.992
PD	EN_L3_5_IT_2	SAT1	-0.00	0.10	-0.04	0.965	0.997
PD	EN_L3_5_IT_3	SAT1	-0.04	0.10	-0.41	0.681	0.955
PD	EN_L5_6_NP	SAT1	0.23	0.14	1.67	0.095	0.999
PD	EN_L6B	SAT1	-0.10	0.18	-0.55	0.585	0.999
PD	EN_L6_CT	SAT1	-0.02	0.17	-0.13	0.896	0.998
PD	EN_L6_IT_1	SAT1	-0.03	0.16	-0.18	0.86	1
PD	EN_L6_IT_2	SAT1	0.18	0.16	1.06	0.289	0.992
PD	Endo	SAT1	0.07	0.18	0.39	0.699	0.959
PD	IN_ADARB2	SAT1	-0.18	0.13	-1.44	0.15	0.901
PD	IN_LAMP5_LHX6	SAT1	-0.10	0.13	-0.74	0.46	1
PD	IN_LAMP5_RELN	SAT1	-0.15	0.12	-1.26	0.207	0.962
PD	IN_PVALB	SAT1	-0.11	0.10	-1.12	0.263	0.918
PD	IN_PVALB_CHC	SAT1	0.07	0.12	0.59	0.554	0.962
PD	IN_SST	SAT1	-0.20	0.10	-2.00	0.0457	0.74
PD	IN_VIP	SAT1	0.03	0.09	0.33	0.743	0.964
PD	Micro	SAT1	-0.05	0.15	-0.35	0.729	0.983
PD	OPC	SAT1	-0.18	0.14	-1.30	0.193	0.912
PD	Oligo	SAT1	0.03	0.10	0.29	0.772	0.951
PD	PC	SAT1	0.10	0.45	0.22	0.826	0.997
PD	PVM	SAT1	0.61	0.26	2.35	0.0186	0.516
PD	VLMC	SAT1	-0.06	0.28	-0.21	0.837	0.984
PD	Astro	SAT2	0.01	0.08	0.10	0.917	0.99
PD	EN_L2_3_IT	SAT2	-0.09	0.08	-1.18	0.239	0.748
PD	EN_L3_5_IT_1	SAT2	0.04	0.11	0.34	0.734	0.983
PD	EN_L3_5_IT_2	SAT2	-0.05	0.08	-0.61	0.544	0.914
PD	EN_L3_5_IT_3	SAT2	-0.07	0.09	-0.75	0.453	0.906
PD	EN_L5_6_NP	SAT2	0.07	0.14	0.48	0.634	0.999
PD	EN_L6B	SAT2	-0.29	0.18	-1.56	0.118	0.999
PD	EN_L6_CT	SAT2	-0.21	0.14	-1.53	0.126	0.998
PD	EN_L6_IT_1	SAT2	-0.11	0.12	-0.87	0.383	1
PD	EN_L6_IT_2	SAT2	-0.06	0.17	-0.37	0.714	0.997
PD	IN_ADARB2	SAT2	-0.08	0.13	-0.65	0.516	0.967
PD	IN_LAMP5_LHX6	SAT2	0.03	0.14	0.20	0.844	1
PD	IN_LAMP5_RELN	SAT2	0.01	0.13	0.11	0.915	0.998
PD	IN_PVALB	SAT2	-0.04	0.09	-0.50	0.616	0.976
PD	IN_PVALB_CHC	SAT2	0.08	0.15	0.51	0.609	0.973
PD	IN_SST	SAT2	-0.06	0.09	-0.70	0.485	0.95
PD	IN_VIP	SAT2	-0.07	0.09	-0.77	0.439	0.899
PD	Micro	SAT2	-0.14	0.12	-1.18	0.237	0.952
PD	OPC	SAT2	0.07	0.07	1.01	0.314	0.932
PD	Oligo	SAT2	0.03	0.06	0.54	0.587	0.903
PD	Astro	SATB2	-0.23	0.08	-2.76	0.00576	0.36
PD	EN_L2_3_IT	SATB2	0.04	0.04	0.93	0.352	0.806
PD	EN_L3_5_IT_1	SATB2	-0.03	0.05	-0.72	0.472	0.955
PD	EN_L3_5_IT_2	SATB2	0.06	0.05	1.17	0.24	0.775
PD	EN_L3_5_IT_3	SATB2	0.03	0.05	0.62	0.538	0.93
PD	EN_L5_6_NP	SATB2	0.18	0.07	2.47	0.0134	0.999
PD	EN_L6B	SATB2	0.07	0.08	0.89	0.373	0.999
PD	EN_L6_CT	SATB2	0.06	0.09	0.59	0.554	0.998
PD	EN_L6_IT_1	SATB2	0.11	0.07	1.63	0.103	1
PD	EN_L6_IT_2	SATB2	0.10	0.10	0.99	0.323	0.992
PD	Endo	SATB2	-0.33	0.33	-1.01	0.313	0.857
PD	IN_ADARB2	SATB2	0.19	0.22	0.84	0.403	0.955
PD	IN_LAMP5_RELN	SATB2	0.42	0.20	2.05	0.0404	0.838
PD	IN_PVALB	SATB2	0.14	0.18	0.80	0.423	0.949
PD	IN_SST	SATB2	-0.16	0.18	-0.87	0.384	0.929
PD	IN_VIP	SATB2	-0.20	0.16	-1.27	0.205	0.817
PD	Micro	SATB2	0.07	0.14	0.48	0.629	0.98
PD	OPC	SATB2	-0.10	0.13	-0.79	0.429	0.959
PD	Oligo	SATB2	0.02	0.07	0.35	0.727	0.944
PD	PC	SATB2	-0.01	0.23	-0.05	0.958	0.997
PD	Astro	SATL1	-0.18	0.14	-1.31	0.19	0.777
PD	EN_L2_3_IT	SATL1	-0.11	0.09	-1.19	0.234	0.748
PD	EN_L3_5_IT_1	SATL1	-0.05	0.14	-0.38	0.706	0.979
PD	EN_L3_5_IT_2	SATL1	-0.27	0.10	-2.57	0.0103	0.356
PD	EN_L3_5_IT_3	SATL1	-0.22	0.10	-2.17	0.0301	0.485
PD	EN_L5_6_NP	SATL1	-0.00	0.17	-0.02	0.986	0.999
PD	EN_L6B	SATL1	0.02	0.19	0.13	0.898	0.999
PD	EN_L6_CT	SATL1	-0.22	0.16	-1.37	0.172	0.998
PD	EN_L6_IT_1	SATL1	-0.10	0.17	-0.56	0.574	1
PD	EN_L6_IT_2	SATL1	-0.17	0.20	-0.82	0.41	0.992
PD	IN_ADARB2	SATL1	-0.04	0.17	-0.20	0.838	0.988
PD	IN_LAMP5_RELN	SATL1	-0.30	0.20	-1.49	0.137	0.946
PD	IN_PVALB	SATL1	0.01	0.12	0.07	0.945	0.997
PD	IN_PVALB_CHC	SATL1	-0.44	0.20	-2.14	0.0326	0.597
PD	IN_SST	SATL1	-0.07	0.15	-0.44	0.66	0.966
PD	IN_VIP	SATL1	-0.17	0.14	-1.24	0.217	0.823
PD	OPC	SATL1	0.09	0.14	0.66	0.512	0.968
PD	Oligo	SATL1	-0.28	0.12	-2.27	0.0231	0.359
PD	Astro	SAV1	0.08	0.08	0.96	0.339	0.864
PD	EN_L2_3_IT	SAV1	-0.08	0.07	-1.30	0.193	0.712
PD	EN_L3_5_IT_1	SAV1	-0.11	0.13	-0.80	0.421	0.955
PD	EN_L3_5_IT_2	SAV1	-0.01	0.10	-0.12	0.906	0.988
PD	EN_L3_5_IT_3	SAV1	0.10	0.10	0.98	0.329	0.858
PD	EN_L5_6_NP	SAV1	-0.26	0.17	-1.48	0.139	0.999
PD	EN_L6B	SAV1	-0.09	0.15	-0.60	0.552	0.999
PD	EN_L6_CT	SAV1	0.06	0.17	0.34	0.733	0.998
PD	EN_L6_IT_1	SAV1	-0.04	0.15	-0.24	0.808	1
PD	EN_L6_IT_2	SAV1	-0.39	0.26	-1.54	0.125	0.992
PD	Endo	SAV1	0.31	0.30	1.06	0.289	0.847
PD	IN_ADARB2	SAV1	-0.00	0.12	-0.03	0.979	0.996
PD	IN_LAMP5_LHX6	SAV1	-0.16	0.21	-0.79	0.428	1
PD	IN_LAMP5_RELN	SAV1	-0.11	0.15	-0.75	0.455	0.988
PD	IN_PVALB	SAV1	-0.09	0.08	-1.11	0.265	0.918
PD	IN_PVALB_CHC	SAV1	0.56	0.43	1.31	0.19	0.828
PD	IN_SST	SAV1	-0.02	0.11	-0.16	0.871	0.991
PD	IN_VIP	SAV1	-0.01	0.09	-0.11	0.91	0.988
PD	Micro	SAV1	-0.05	0.14	-0.38	0.703	0.983
PD	OPC	SAV1	0.03	0.08	0.37	0.71	0.989
PD	Oligo	SAV1	0.03	0.05	0.58	0.561	0.891
PD	PC	SAV1	-0.11	0.41	-0.26	0.794	0.997
PD	Astro	SAXO1	-0.24	0.14	-1.68	0.0934	0.659
PD	EN_L2_3_IT	SAXO1	-0.08	0.12	-0.62	0.536	0.891
PD	EN_L3_5_IT_2	SAXO1	0.06	0.17	0.33	0.745	0.964
PD	EN_L3_5_IT_3	SAXO1	-0.20	0.15	-1.29	0.198	0.778
PD	EN_L6B	SAXO1	0.27	0.59	0.45	0.65	0.999
PD	EN_L6_CT	SAXO1	-0.05	0.24	-0.22	0.826	0.998
PD	IN_PVALB	SAXO1	0.07	0.17	0.40	0.691	0.978
PD	IN_VIP	SAXO1	-0.12	0.17	-0.75	0.451	0.901
PD	OPC	SAXO1	0.02	0.15	0.12	0.902	0.996
PD	Oligo	SAXO1	-0.11	0.13	-0.80	0.423	0.825
PD	Astro	SAXO2	0.06	0.10	0.62	0.534	0.927
PD	EN_L2_3_IT	SAXO2	-0.03	0.08	-0.40	0.688	0.935
PD	EN_L3_5_IT_1	SAXO2	-0.00	0.12	-0.01	0.988	0.998
PD	EN_L3_5_IT_2	SAXO2	0.08	0.10	0.85	0.393	0.864
PD	EN_L3_5_IT_3	SAXO2	0.06	0.10	0.55	0.584	0.938
PD	EN_L5_6_NP	SAXO2	0.22	0.17	1.34	0.182	0.999
PD	EN_L6B	SAXO2	-0.44	0.20	-2.22	0.0263	0.999
PD	EN_L6_CT	SAXO2	0.04	0.14	0.30	0.767	0.998
PD	EN_L6_IT_1	SAXO2	0.06	0.16	0.36	0.717	1
PD	EN_L6_IT_2	SAXO2	-0.10	0.19	-0.51	0.607	0.992
PD	IN_ADARB2	SAXO2	0.13	0.14	0.96	0.338	0.945
PD	IN_LAMP5_LHX6	SAXO2	0.08	0.17	0.47	0.64	1
PD	IN_LAMP5_RELN	SAXO2	0.16	0.15	1.06	0.289	0.969
PD	IN_PVALB	SAXO2	0.03	0.10	0.25	0.805	0.987
PD	IN_PVALB_CHC	SAXO2	-0.21	0.18	-1.16	0.245	0.857
PD	IN_SST	SAXO2	0.02	0.13	0.14	0.886	0.991
PD	IN_VIP	SAXO2	0.15	0.11	1.32	0.185	0.808
PD	OPC	SAXO2	0.11	0.16	0.69	0.488	0.966
PD	Oligo	SAXO2	0.01	0.15	0.06	0.949	0.989
PD	Astro	SAYSD1	-0.14	0.10	-1.36	0.174	0.758
PD	EN_L2_3_IT	SAYSD1	-0.18	0.10	-1.88	0.0604	0.553
PD	EN_L3_5_IT_2	SAYSD1	-0.09	0.12	-0.79	0.431	0.875
PD	EN_L3_5_IT_3	SAYSD1	-0.01	0.12	-0.08	0.936	0.992
PD	EN_L6B	SAYSD1	1.04	0.47	2.23	0.0259	0.999
PD	EN_L6_CT	SAYSD1	0.23	0.36	0.64	0.519	0.998
PD	EN_L6_IT_1	SAYSD1	0.34	0.46	0.76	0.449	1
PD	IN_ADARB2	SAYSD1	-0.00	0.18	-0.00	0.999	1
PD	IN_LAMP5_RELN	SAYSD1	0.09	0.21	0.44	0.657	0.993
PD	IN_PVALB	SAYSD1	-0.13	0.13	-1.00	0.317	0.932
PD	IN_SST	SAYSD1	0.11	0.13	0.85	0.395	0.93
PD	IN_VIP	SAYSD1	-0.06	0.12	-0.51	0.608	0.934
PD	OPC	SAYSD1	-0.08	0.11	-0.76	0.445	0.96
PD	Oligo	SAYSD1	-0.03	0.07	-0.47	0.638	0.917
PD	Astro	SBDS	0.13	0.08	1.60	0.109	0.681
PD	EN_L2_3_IT	SBDS	0.10	0.07	1.51	0.132	0.655
PD	EN_L3_5_IT_1	SBDS	0.11	0.10	1.19	0.233	0.907
PD	EN_L3_5_IT_2	SBDS	0.06	0.08	0.75	0.452	0.884
PD	EN_L3_5_IT_3	SBDS	-0.00	0.08	-0.01	0.996	0.999
PD	EN_L5_6_NP	SBDS	0.26	0.15	1.70	0.0883	0.999
PD	EN_L6B	SBDS	-0.05	0.17	-0.31	0.758	0.999
PD	EN_L6_CT	SBDS	0.06	0.15	0.36	0.715	0.998
PD	EN_L6_IT_1	SBDS	0.08	0.15	0.52	0.6	1
PD	EN_L6_IT_2	SBDS	0.18	0.19	0.92	0.357	0.992
PD	Endo	SBDS	-0.11	0.41	-0.27	0.791	0.978
PD	IN_ADARB2	SBDS	0.13	0.12	1.09	0.276	0.926
PD	IN_LAMP5_LHX6	SBDS	-0.10	0.14	-0.68	0.5	1
PD	IN_LAMP5_RELN	SBDS	-0.05	0.11	-0.46	0.644	0.993
PD	IN_PVALB	SBDS	0.02	0.09	0.22	0.824	0.989
PD	IN_PVALB_CHC	SBDS	0.14	0.13	1.07	0.284	0.872
PD	IN_SST	SBDS	-0.02	0.10	-0.16	0.874	0.991
PD	IN_VIP	SBDS	0.16	0.09	1.90	0.0577	0.686
PD	Micro	SBDS	-0.10	0.13	-0.74	0.457	0.97
PD	OPC	SBDS	-0.01	0.09	-0.09	0.93	0.997
PD	Oligo	SBDS	0.04	0.08	0.58	0.561	0.891
PD	PC	SBDS	0.45	0.43	1.06	0.291	0.997
PD	Astro	SBF1	-0.07	0.08	-0.87	0.386	0.883
PD	EN_L2_3_IT	SBF1	-0.01	0.07	-0.14	0.891	0.979
PD	EN_L3_5_IT_1	SBF1	0.01	0.12	0.07	0.944	0.995
PD	EN_L3_5_IT_2	SBF1	-0.05	0.09	-0.54	0.59	0.927
PD	EN_L3_5_IT_3	SBF1	-0.07	0.09	-0.72	0.47	0.91
PD	EN_L5_6_NP	SBF1	0.16	0.17	0.94	0.345	0.999
PD	EN_L6B	SBF1	-0.11	0.18	-0.61	0.544	0.999
PD	EN_L6_CT	SBF1	-0.17	0.17	-1.02	0.306	0.998
PD	EN_L6_IT_1	SBF1	-0.00	0.15	-0.02	0.986	1
PD	EN_L6_IT_2	SBF1	0.08	0.23	0.34	0.737	0.997
PD	IN_ADARB2	SBF1	-0.10	0.13	-0.72	0.473	0.966
PD	IN_LAMP5_LHX6	SBF1	0.04	0.19	0.19	0.847	1
PD	IN_LAMP5_RELN	SBF1	0.07	0.13	0.51	0.607	0.993
PD	IN_PVALB	SBF1	-0.03	0.10	-0.28	0.781	0.987
PD	IN_SST	SBF1	-0.04	0.11	-0.33	0.739	0.975
PD	IN_VIP	SBF1	-0.07	0.09	-0.72	0.472	0.903
PD	Micro	SBF1	0.04	0.13	0.32	0.747	0.983
PD	OPC	SBF1	0.07	0.09	0.79	0.429	0.959
PD	Oligo	SBF1	-0.07	0.06	-1.10	0.273	0.73
PD	Adaptive	SBF2	-0.19	0.40	-0.48	0.629	0.955
PD	Astro	SBF2	-0.03	0.05	-0.55	0.582	0.939
PD	EN_L2_3_IT	SBF2	-0.01	0.03	-0.39	0.693	0.936
PD	EN_L3_5_IT_1	SBF2	-0.03	0.05	-0.65	0.514	0.96
PD	EN_L3_5_IT_2	SBF2	-0.05	0.04	-1.22	0.221	0.764
PD	EN_L3_5_IT_3	SBF2	-0.07	0.04	-1.51	0.13	0.711
PD	EN_L5_6_NP	SBF2	0.07	0.06	1.27	0.205	0.999
PD	EN_L6B	SBF2	0.08	0.08	1.10	0.272	0.999
PD	EN_L6_CT	SBF2	0.02	0.05	0.37	0.715	0.998
PD	EN_L6_IT_1	SBF2	-0.08	0.07	-1.11	0.268	1
PD	EN_L6_IT_2	SBF2	-0.01	0.08	-0.17	0.862	0.997
PD	Endo	SBF2	0.02	0.11	0.22	0.827	0.987
PD	IN_ADARB2	SBF2	0.03	0.04	0.83	0.405	0.957
PD	IN_LAMP5_LHX6	SBF2	0.03	0.05	0.62	0.537	1
PD	IN_LAMP5_RELN	SBF2	0.04	0.04	0.89	0.373	0.984
PD	IN_PVALB	SBF2	-0.01	0.04	-0.27	0.79	0.987
PD	IN_PVALB_CHC	SBF2	0.07	0.07	1.10	0.272	0.865
PD	IN_SST	SBF2	0.05	0.05	1.13	0.258	0.894
PD	IN_VIP	SBF2	0.06	0.03	2.02	0.0439	0.673
PD	Micro	SBF2	0.04	0.06	0.72	0.474	0.97
PD	OPC	SBF2	-0.02	0.04	-0.40	0.69	0.988
PD	Oligo	SBF2	0.02	0.04	0.47	0.642	0.919
PD	PC	SBF2	-0.11	0.10	-1.06	0.287	0.997
PD	PVM	SBF2	0.25	0.15	1.68	0.0937	0.688
PD	SMC	SBF2	0.08	0.36	0.22	0.829	0.998
PD	VLMC	SBF2	0.19	0.14	1.36	0.174	0.783
PD	Astro	SBK1	0.32	0.18	1.75	0.0793	0.638
PD	EN_L2_3_IT	SBK1	-0.38	0.16	-2.44	0.0147	0.397
PD	EN_L3_5_IT_1	SBK1	-0.16	0.13	-1.19	0.235	0.908
PD	EN_L3_5_IT_2	SBK1	-0.34	0.15	-2.24	0.0252	0.461
PD	EN_L3_5_IT_3	SBK1	-0.14	0.13	-1.08	0.279	0.834
PD	EN_L5_6_NP	SBK1	-0.48	0.18	-2.73	0.00631	0.999
PD	EN_L6B	SBK1	-0.11	0.21	-0.51	0.61	0.999
PD	EN_L6_CT	SBK1	0.05	0.19	0.28	0.776	0.998
PD	EN_L6_IT_1	SBK1	-0.52	0.21	-2.51	0.0119	0.971
PD	EN_L6_IT_2	SBK1	-0.51	0.24	-2.07	0.0387	0.922
PD	IN_ADARB2	SBK1	-0.02	0.13	-0.16	0.875	0.99
PD	IN_LAMP5_LHX6	SBK1	-0.03	0.18	-0.20	0.844	1
PD	IN_LAMP5_RELN	SBK1	-0.10	0.12	-0.86	0.389	0.985
PD	IN_PVALB	SBK1	0.01	0.10	0.06	0.956	0.997
PD	IN_PVALB_CHC	SBK1	0.03	0.17	0.20	0.841	0.989
PD	IN_SST	SBK1	-0.05	0.12	-0.39	0.696	0.972
PD	IN_VIP	SBK1	-0.08	0.10	-0.76	0.445	0.9
PD	OPC	SBK1	-0.07	0.11	-0.60	0.55	0.973
PD	Oligo	SBK1	0.35	0.13	2.66	0.0079	0.25
PD	Astro	SBNO1	0.06	0.05	1.30	0.193	0.781
PD	EN_L2_3_IT	SBNO1	0.05	0.04	1.53	0.127	0.649
PD	EN_L3_5_IT_1	SBNO1	0.06	0.06	0.96	0.336	0.944
PD	EN_L3_5_IT_2	SBNO1	0.06	0.05	1.26	0.207	0.76
PD	EN_L3_5_IT_3	SBNO1	0.03	0.05	0.51	0.609	0.941
PD	EN_L5_6_NP	SBNO1	-0.02	0.08	-0.29	0.77	0.999
PD	EN_L6B	SBNO1	-0.01	0.10	-0.10	0.92	0.999
PD	EN_L6_CT	SBNO1	0.07	0.07	0.89	0.374	0.998
PD	EN_L6_IT_1	SBNO1	0.05	0.08	0.58	0.56	1
PD	EN_L6_IT_2	SBNO1	-0.12	0.10	-1.26	0.208	0.992
PD	Endo	SBNO1	-0.32	0.17	-1.90	0.0568	0.58
PD	IN_ADARB2	SBNO1	-0.02	0.07	-0.27	0.785	0.985
PD	IN_LAMP5_LHX6	SBNO1	0.03	0.08	0.42	0.677	1
PD	IN_LAMP5_RELN	SBNO1	0.12	0.07	1.78	0.0751	0.873
PD	IN_PVALB	SBNO1	0.03	0.05	0.64	0.524	0.964
PD	IN_PVALB_CHC	SBNO1	-0.02	0.09	-0.26	0.792	0.984
PD	IN_SST	SBNO1	-0.02	0.05	-0.39	0.699	0.972
PD	IN_VIP	SBNO1	-0.03	0.05	-0.67	0.503	0.91
PD	Micro	SBNO1	0.15	0.07	1.98	0.0472	0.924
PD	OPC	SBNO1	0.02	0.06	0.33	0.741	0.991
PD	Oligo	SBNO1	0.03	0.04	0.62	0.536	0.879
PD	PC	SBNO1	0.24	0.15	1.65	0.0987	0.997
PD	PVM	SBNO1	0.28	0.24	1.17	0.241	0.804
PD	VLMC	SBNO1	0.07	0.20	0.35	0.725	0.969
PD	Astro	SBNO2	0.30	0.12	2.56	0.0103	0.422
PD	EN_L2_3_IT	SBNO2	-0.10	0.08	-1.27	0.205	0.724
PD	EN_L3_5_IT_1	SBNO2	-0.17	0.14	-1.23	0.218	0.899
PD	EN_L3_5_IT_2	SBNO2	-0.15	0.12	-1.30	0.195	0.75
PD	EN_L3_5_IT_3	SBNO2	-0.02	0.13	-0.19	0.847	0.986
PD	EN_L6B	SBNO2	0.17	0.72	0.24	0.81	0.999
PD	EN_L6_CT	SBNO2	-0.15	0.44	-0.35	0.727	0.998
PD	EN_L6_IT_1	SBNO2	-0.29	0.18	-1.65	0.0982	1
PD	Endo	SBNO2	-0.56	0.36	-1.54	0.125	0.715
PD	IN_PVALB	SBNO2	0.02	0.12	0.18	0.86	0.991
PD	IN_SST	SBNO2	-0.12	0.13	-0.91	0.361	0.924
PD	IN_VIP	SBNO2	-0.04	0.12	-0.35	0.724	0.962
PD	Micro	SBNO2	0.17	0.17	1.01	0.315	0.964
PD	OPC	SBNO2	0.07	0.12	0.57	0.566	0.976
PD	Oligo	SBNO2	0.14	0.06	2.20	0.0276	0.378
PD	Astro	SBSPON	-0.03	0.22	-0.14	0.887	0.986
PD	EN_L2_3_IT	SBSPON	-0.18	0.16	-1.11	0.266	0.764
PD	EN_L3_5_IT_2	SBSPON	-0.26	0.48	-0.54	0.592	0.928
PD	EN_L3_5_IT_3	SBSPON	-0.43	0.31	-1.40	0.162	0.741
PD	Oligo	SBSPON	-0.16	0.18	-0.86	0.388	0.808
PD	Astro	SC5D	0.07	0.09	0.80	0.423	0.895
PD	EN_L2_3_IT	SC5D	0.14	0.07	2.03	0.0422	0.514
PD	EN_L3_5_IT_1	SC5D	0.17	0.10	1.80	0.0725	0.785
PD	EN_L3_5_IT_2	SC5D	0.14	0.08	1.68	0.0928	0.639
PD	EN_L3_5_IT_3	SC5D	0.11	0.08	1.33	0.184	0.766
PD	EN_L5_6_NP	SC5D	0.16	0.12	1.38	0.166	0.999
PD	EN_L6B	SC5D	0.17	0.14	1.19	0.233	0.999
PD	EN_L6_CT	SC5D	0.17	0.12	1.41	0.16	0.998
PD	EN_L6_IT_1	SC5D	0.04	0.12	0.36	0.721	1
PD	EN_L6_IT_2	SC5D	0.11	0.15	0.77	0.443	0.992
PD	IN_ADARB2	SC5D	0.11	0.12	0.95	0.344	0.947
PD	IN_LAMP5_LHX6	SC5D	0.16	0.15	1.10	0.271	1
PD	IN_LAMP5_RELN	SC5D	0.23	0.13	1.78	0.0748	0.873
PD	IN_PVALB	SC5D	0.08	0.08	1.01	0.31	0.932
PD	IN_PVALB_CHC	SC5D	-0.01	0.13	-0.07	0.941	0.994
PD	IN_SST	SC5D	0.00	0.09	0.04	0.97	0.995
PD	IN_VIP	SC5D	0.15	0.08	1.96	0.0501	0.683
PD	Micro	SC5D	-0.14	0.13	-1.12	0.262	0.955
PD	OPC	SC5D	-0.03	0.07	-0.47	0.637	0.984
PD	Oligo	SC5D	0.24	0.08	2.96	0.00307	0.178
PD	Astro	SCAF1	0.13	0.07	1.78	0.0749	0.638
PD	EN_L2_3_IT	SCAF1	0.05	0.06	0.83	0.405	0.835
PD	EN_L3_5_IT_1	SCAF1	0.01	0.12	0.12	0.901	0.992
PD	EN_L3_5_IT_2	SCAF1	0.01	0.08	0.06	0.948	0.994
PD	EN_L3_5_IT_3	SCAF1	0.03	0.08	0.30	0.762	0.973
PD	EN_L5_6_NP	SCAF1	-0.17	0.17	-0.98	0.327	0.999
PD	EN_L6B	SCAF1	-0.21	0.19	-1.12	0.262	0.999
PD	EN_L6_CT	SCAF1	-0.09	0.15	-0.60	0.546	0.998
PD	EN_L6_IT_1	SCAF1	-0.13	0.14	-0.91	0.364	1
PD	EN_L6_IT_2	SCAF1	0.10	0.21	0.46	0.644	0.993
PD	IN_ADARB2	SCAF1	0.11	0.13	0.86	0.39	0.953
PD	IN_LAMP5_LHX6	SCAF1	0.15	0.19	0.82	0.414	1
PD	IN_LAMP5_RELN	SCAF1	0.05	0.13	0.38	0.705	0.994
PD	IN_PVALB	SCAF1	0.02	0.09	0.24	0.813	0.987
PD	IN_PVALB_CHC	SCAF1	0.23	0.39	0.59	0.556	0.962
PD	IN_SST	SCAF1	0.05	0.10	0.52	0.605	0.959
PD	IN_VIP	SCAF1	0.03	0.09	0.41	0.683	0.953
PD	Micro	SCAF1	-0.02	0.13	-0.15	0.877	0.991
PD	OPC	SCAF1	0.10	0.08	1.21	0.227	0.922
PD	Oligo	SCAF1	0.11	0.06	1.93	0.0537	0.447
PD	Adaptive	SCAF11	-0.21	0.30	-0.68	0.496	0.943
PD	Astro	SCAF11	-0.02	0.04	-0.45	0.65	0.954
PD	EN_L2_3_IT	SCAF11	0.00	0.04	0.05	0.959	0.993
PD	EN_L3_5_IT_1	SCAF11	0.02	0.06	0.29	0.775	0.984
PD	EN_L3_5_IT_2	SCAF11	0.01	0.05	0.13	0.895	0.988
PD	EN_L3_5_IT_3	SCAF11	0.03	0.05	0.67	0.502	0.915
PD	EN_L5_6_NP	SCAF11	0.11	0.09	1.31	0.191	0.999
PD	EN_L6B	SCAF11	0.03	0.09	0.31	0.759	0.999
PD	EN_L6_CT	SCAF11	-0.02	0.07	-0.29	0.771	0.998
PD	EN_L6_IT_1	SCAF11	0.07	0.09	0.82	0.411	1
PD	EN_L6_IT_2	SCAF11	0.16	0.10	1.58	0.114	0.985
PD	Endo	SCAF11	0.15	0.11	1.32	0.186	0.77
PD	IN_ADARB2	SCAF11	0.07	0.08	0.84	0.398	0.954
PD	IN_LAMP5_LHX6	SCAF11	0.09	0.07	1.18	0.236	1
PD	IN_LAMP5_RELN	SCAF11	0.04	0.06	0.62	0.537	0.991
PD	IN_PVALB	SCAF11	-0.01	0.04	-0.12	0.903	0.993
PD	IN_PVALB_CHC	SCAF11	-0.03	0.08	-0.42	0.671	0.977
PD	IN_SST	SCAF11	0.02	0.06	0.28	0.778	0.981
PD	IN_VIP	SCAF11	0.05	0.05	1.17	0.241	0.835
PD	Micro	SCAF11	0.03	0.05	0.58	0.563	0.977
PD	OPC	SCAF11	0.02	0.04	0.59	0.554	0.973
PD	Oligo	SCAF11	0.01	0.04	0.24	0.813	0.961
PD	PC	SCAF11	0.06	0.10	0.62	0.537	0.997
PD	PVM	SCAF11	-0.02	0.16	-0.12	0.906	0.983
PD	SMC	SCAF11	0.44	0.35	1.25	0.211	0.998
PD	VLMC	SCAF11	0.14	0.14	1.04	0.3	0.877
PD	Astro	SCAF4	0.01	0.05	0.23	0.816	0.978
PD	EN_L2_3_IT	SCAF4	-0.00	0.04	-0.10	0.923	0.987
PD	EN_L3_5_IT_1	SCAF4	0.03	0.08	0.38	0.702	0.979
PD	EN_L3_5_IT_2	SCAF4	-0.03	0.06	-0.46	0.649	0.941
PD	EN_L3_5_IT_3	SCAF4	-0.03	0.06	-0.51	0.612	0.941
PD	EN_L5_6_NP	SCAF4	-0.01	0.10	-0.07	0.945	0.999
PD	EN_L6B	SCAF4	-0.25	0.12	-2.05	0.04	0.999
PD	EN_L6_CT	SCAF4	-0.05	0.10	-0.55	0.58	0.998
PD	EN_L6_IT_1	SCAF4	0.01	0.10	0.13	0.893	1
PD	EN_L6_IT_2	SCAF4	0.06	0.12	0.47	0.635	0.993
PD	Endo	SCAF4	-0.08	0.16	-0.54	0.591	0.945
PD	IN_ADARB2	SCAF4	-0.02	0.10	-0.22	0.828	0.988
PD	IN_LAMP5_LHX6	SCAF4	-0.09	0.09	-1.02	0.306	1
PD	IN_LAMP5_RELN	SCAF4	-0.03	0.08	-0.39	0.697	0.994
PD	IN_PVALB	SCAF4	0.07	0.06	1.29	0.196	0.901
PD	IN_PVALB_CHC	SCAF4	-0.07	0.10	-0.65	0.514	0.957
PD	IN_SST	SCAF4	0.02	0.07	0.26	0.797	0.982
PD	IN_VIP	SCAF4	0.04	0.06	0.62	0.534	0.917
PD	Micro	SCAF4	0.08	0.07	1.06	0.288	0.956
PD	OPC	SCAF4	0.05	0.05	0.94	0.347	0.947
PD	Oligo	SCAF4	0.03	0.04	0.77	0.44	0.832
PD	PC	SCAF4	-0.06	0.18	-0.34	0.73	0.997
PD	PVM	SCAF4	0.17	0.27	0.63	0.528	0.942
PD	VLMC	SCAF4	0.15	0.20	0.79	0.431	0.912
PD	Adaptive	SCAF8	-0.05	0.31	-0.14	0.885	0.988
PD	Astro	SCAF8	0.02	0.04	0.58	0.559	0.933
PD	EN_L2_3_IT	SCAF8	0.01	0.03	0.27	0.784	0.956
PD	EN_L3_5_IT_1	SCAF8	0.03	0.06	0.47	0.636	0.976
PD	EN_L3_5_IT_2	SCAF8	0.02	0.05	0.46	0.642	0.94
PD	EN_L3_5_IT_3	SCAF8	0.03	0.05	0.70	0.486	0.913
PD	EN_L5_6_NP	SCAF8	0.06	0.07	0.95	0.342	0.999
PD	EN_L6B	SCAF8	0.04	0.08	0.49	0.624	0.999
PD	EN_L6_CT	SCAF8	0.08	0.06	1.18	0.238	0.998
PD	EN_L6_IT_1	SCAF8	0.09	0.07	1.29	0.198	1
PD	EN_L6_IT_2	SCAF8	-0.01	0.08	-0.06	0.951	0.999
PD	Endo	SCAF8	-0.25	0.13	-1.82	0.0686	0.609
PD	IN_ADARB2	SCAF8	0.06	0.06	0.97	0.331	0.945
PD	IN_LAMP5_LHX6	SCAF8	0.04	0.07	0.63	0.529	1
PD	IN_LAMP5_RELN	SCAF8	0.08	0.05	1.50	0.134	0.946
PD	IN_PVALB	SCAF8	0.03	0.04	0.62	0.532	0.966
PD	IN_PVALB_CHC	SCAF8	-0.01	0.07	-0.15	0.879	0.992
PD	IN_SST	SCAF8	0.05	0.05	1.04	0.297	0.912
PD	IN_VIP	SCAF8	0.05	0.04	1.12	0.265	0.843
PD	Micro	SCAF8	0.02	0.06	0.37	0.708	0.983
PD	OPC	SCAF8	0.01	0.05	0.31	0.755	0.991
PD	Oligo	SCAF8	0.02	0.04	0.51	0.607	0.907
PD	PC	SCAF8	0.15	0.11	1.38	0.168	0.997
PD	PVM	SCAF8	0.10	0.15	0.64	0.524	0.942
PD	SMC	SCAF8	-0.23	0.32	-0.70	0.484	0.998
PD	VLMC	SCAF8	0.09	0.15	0.63	0.53	0.948
PD	Astro	SCAI	-0.06	0.05	-1.20	0.232	0.81
PD	EN_L2_3_IT	SCAI	-0.11	0.05	-2.11	0.0345	0.499
PD	EN_L3_5_IT_1	SCAI	-0.17	0.07	-2.52	0.0116	0.557
PD	EN_L3_5_IT_2	SCAI	-0.11	0.07	-1.65	0.0989	0.653
PD	EN_L3_5_IT_3	SCAI	-0.18	0.07	-2.63	0.00858	0.35
PD	EN_L5_6_NP	SCAI	0.03	0.07	0.37	0.713	0.999
PD	EN_L6B	SCAI	-0.19	0.10	-1.86	0.0635	0.999
PD	EN_L6_CT	SCAI	-0.09	0.07	-1.26	0.206	0.998
PD	EN_L6_IT_1	SCAI	-0.02	0.08	-0.30	0.766	1
PD	EN_L6_IT_2	SCAI	-0.08	0.10	-0.82	0.413	0.992
PD	Endo	SCAI	-0.02	0.17	-0.12	0.906	0.993
PD	IN_ADARB2	SCAI	-0.11	0.08	-1.40	0.162	0.901
PD	IN_LAMP5_LHX6	SCAI	-0.02	0.07	-0.33	0.741	1
PD	IN_LAMP5_RELN	SCAI	-0.02	0.06	-0.36	0.722	0.994
PD	IN_PVALB	SCAI	0.18	0.05	3.68	0.000238	0.163
PD	IN_PVALB_CHC	SCAI	0.17	0.07	2.36	0.0184	0.514
PD	IN_SST	SCAI	0.09	0.06	1.41	0.158	0.861
PD	IN_VIP	SCAI	0.00	0.05	0.01	0.993	0.999
PD	Micro	SCAI	-0.03	0.09	-0.30	0.765	0.988
PD	OPC	SCAI	-0.00	0.04	-0.05	0.962	0.998
PD	Oligo	SCAI	0.02	0.05	0.45	0.654	0.923
PD	PC	SCAI	0.11	0.43	0.25	0.802	0.997
PD	PVM	SCAI	-0.63	0.92	-0.68	0.495	0.93
PD	VLMC	SCAI	0.34	0.23	1.45	0.147	0.771
PD	Astro	SCAMP1	-0.01	0.05	-0.13	0.895	0.987
PD	EN_L2_3_IT	SCAMP1	0.10	0.06	1.80	0.0715	0.573
PD	EN_L3_5_IT_1	SCAMP1	-0.04	0.07	-0.57	0.567	0.968
PD	EN_L3_5_IT_2	SCAMP1	0.02	0.06	0.30	0.767	0.968
PD	EN_L3_5_IT_3	SCAMP1	-0.01	0.06	-0.12	0.907	0.99
PD	EN_L5_6_NP	SCAMP1	0.06	0.08	0.75	0.451	0.999
PD	EN_L6B	SCAMP1	-0.03	0.10	-0.26	0.793	0.999
PD	EN_L6_CT	SCAMP1	-0.02	0.08	-0.30	0.764	0.998
PD	EN_L6_IT_1	SCAMP1	0.11	0.09	1.18	0.236	1
PD	EN_L6_IT_2	SCAMP1	0.25	0.11	2.32	0.0202	0.884
PD	Endo	SCAMP1	-0.12	0.15	-0.85	0.393	0.894
PD	IN_ADARB2	SCAMP1	0.05	0.08	0.69	0.492	0.967
PD	IN_LAMP5_LHX6	SCAMP1	0.04	0.08	0.48	0.633	1
PD	IN_LAMP5_RELN	SCAMP1	-0.02	0.08	-0.29	0.772	0.994
PD	IN_PVALB	SCAMP1	0.01	0.06	0.21	0.837	0.989
PD	IN_PVALB_CHC	SCAMP1	0.02	0.08	0.29	0.773	0.984
PD	IN_SST	SCAMP1	0.04	0.06	0.59	0.557	0.953
PD	IN_VIP	SCAMP1	0.03	0.06	0.46	0.647	0.945
PD	Micro	SCAMP1	0.06	0.09	0.64	0.522	0.972
PD	OPC	SCAMP1	0.02	0.05	0.42	0.676	0.988
PD	Oligo	SCAMP1	0.03	0.05	0.64	0.523	0.873
PD	PC	SCAMP1	0.03	0.17	0.20	0.841	0.997
PD	PVM	SCAMP1	-0.18	0.31	-0.59	0.552	0.947
PD	VLMC	SCAMP1	0.04	0.20	0.22	0.828	0.983
PD	Astro	SCAMP2	0.00	0.06	0.08	0.936	0.994
PD	EN_L2_3_IT	SCAMP2	-0.03	0.06	-0.41	0.684	0.934
PD	EN_L3_5_IT_1	SCAMP2	-0.02	0.14	-0.15	0.879	0.992
PD	EN_L3_5_IT_2	SCAMP2	-0.10	0.10	-0.99	0.324	0.826
PD	EN_L3_5_IT_3	SCAMP2	0.15	0.09	1.58	0.114	0.694
PD	EN_L5_6_NP	SCAMP2	0.03	0.20	0.14	0.888	0.999
PD	EN_L6B	SCAMP2	0.06	0.17	0.33	0.743	0.999
PD	EN_L6_CT	SCAMP2	0.22	0.14	1.58	0.114	0.998
PD	EN_L6_IT_1	SCAMP2	-0.08	0.15	-0.51	0.61	1
PD	EN_L6_IT_2	SCAMP2	0.25	0.23	1.09	0.274	0.992
PD	Endo	SCAMP2	-0.10	0.33	-0.30	0.763	0.973
PD	IN_ADARB2	SCAMP2	-0.02	0.18	-0.12	0.904	0.991
PD	IN_LAMP5_LHX6	SCAMP2	0.08	0.49	0.16	0.873	1
PD	IN_LAMP5_RELN	SCAMP2	-0.34	0.16	-2.12	0.034	0.801
PD	IN_PVALB	SCAMP2	0.07	0.11	0.67	0.502	0.961
PD	IN_SST	SCAMP2	0.14	0.12	1.15	0.25	0.893
PD	IN_VIP	SCAMP2	0.11	0.11	1.04	0.3	0.856
PD	Micro	SCAMP2	-0.01	0.09	-0.08	0.936	0.997
PD	OPC	SCAMP2	0.07	0.08	0.86	0.389	0.953
PD	Oligo	SCAMP2	0.18	0.05	3.41	0.000652	0.104
PD	PVM	SCAMP2	-0.20	0.89	-0.22	0.823	0.969
PD	Astro	SCAMP3	-0.01	0.07	-0.10	0.921	0.991
PD	EN_L2_3_IT	SCAMP3	-0.06	0.07	-0.78	0.437	0.85
PD	EN_L3_5_IT_1	SCAMP3	0.07	0.13	0.52	0.602	0.973
PD	EN_L3_5_IT_2	SCAMP3	0.04	0.10	0.39	0.699	0.95
PD	EN_L3_5_IT_3	SCAMP3	0.05	0.10	0.55	0.583	0.938
PD	EN_L5_6_NP	SCAMP3	-0.09	0.17	-0.52	0.6	0.999
PD	EN_L6B	SCAMP3	0.22	0.22	1.01	0.314	0.999
PD	EN_L6_CT	SCAMP3	-0.19	0.17	-1.07	0.286	0.998
PD	EN_L6_IT_1	SCAMP3	0.02	0.16	0.13	0.895	1
PD	EN_L6_IT_2	SCAMP3	0.14	0.54	0.26	0.794	0.997
PD	IN_ADARB2	SCAMP3	0.02	0.15	0.12	0.904	0.991
PD	IN_LAMP5_LHX6	SCAMP3	-0.31	0.16	-1.97	0.0484	1
PD	IN_LAMP5_RELN	SCAMP3	0.22	0.14	1.55	0.122	0.946
PD	IN_PVALB	SCAMP3	0.16	0.10	1.70	0.0895	0.824
PD	IN_SST	SCAMP3	0.08	0.11	0.73	0.465	0.946
PD	IN_VIP	SCAMP3	-0.05	0.10	-0.49	0.626	0.938
PD	Micro	SCAMP3	0.02	0.13	0.16	0.873	0.99
PD	OPC	SCAMP3	0.02	0.08	0.28	0.782	0.992
PD	Oligo	SCAMP3	0.12	0.05	2.29	0.0222	0.355
PD	Astro	SCAMP4	0.08	0.08	1.12	0.264	0.825
PD	EN_L2_3_IT	SCAMP4	-0.06	0.07	-0.88	0.38	0.823
PD	EN_L3_5_IT_1	SCAMP4	-0.13	0.14	-0.91	0.363	0.947
PD	EN_L3_5_IT_2	SCAMP4	-0.07	0.11	-0.60	0.551	0.915
PD	EN_L3_5_IT_3	SCAMP4	-0.21	0.12	-1.79	0.073	0.64
PD	EN_L5_6_NP	SCAMP4	0.02	0.51	0.03	0.974	0.999
PD	EN_L6B	SCAMP4	-0.12	0.43	-0.27	0.786	0.999
PD	EN_L6_CT	SCAMP4	-0.08	0.17	-0.47	0.639	0.998
PD	EN_L6_IT_1	SCAMP4	0.03	0.17	0.16	0.876	1
PD	EN_L6_IT_2	SCAMP4	0.13	0.59	0.22	0.827	0.997
PD	IN_ADARB2	SCAMP4	-0.09	0.15	-0.60	0.551	0.972
PD	IN_LAMP5_RELN	SCAMP4	-0.12	0.15	-0.82	0.412	0.986
PD	IN_PVALB	SCAMP4	-0.17	0.12	-1.42	0.156	0.876
PD	IN_SST	SCAMP4	-0.20	0.13	-1.50	0.133	0.85
PD	IN_VIP	SCAMP4	0.02	0.10	0.22	0.829	0.976
PD	Micro	SCAMP4	-0.16	0.14	-1.20	0.231	0.952
PD	OPC	SCAMP4	0.03	0.08	0.35	0.728	0.99
PD	Oligo	SCAMP4	0.03	0.07	0.39	0.699	0.933
PD	Astro	SCAMP5	-0.00	0.06	-0.08	0.936	0.994
PD	EN_L2_3_IT	SCAMP5	-0.01	0.04	-0.25	0.805	0.96
PD	EN_L3_5_IT_1	SCAMP5	0.05	0.06	0.83	0.408	0.955
PD	EN_L3_5_IT_2	SCAMP5	-0.04	0.05	-0.77	0.44	0.878
PD	EN_L3_5_IT_3	SCAMP5	0.02	0.05	0.31	0.754	0.971
PD	EN_L5_6_NP	SCAMP5	0.03	0.07	0.45	0.654	0.999
PD	EN_L6B	SCAMP5	0.12	0.09	1.34	0.179	0.999
PD	EN_L6_CT	SCAMP5	-0.11	0.08	-1.40	0.161	0.998
PD	EN_L6_IT_1	SCAMP5	-0.02	0.07	-0.33	0.742	1
PD	EN_L6_IT_2	SCAMP5	0.02	0.10	0.20	0.842	0.997
PD	IN_ADARB2	SCAMP5	-0.01	0.07	-0.20	0.84	0.988
PD	IN_LAMP5_LHX6	SCAMP5	-0.06	0.08	-0.72	0.471	1
PD	IN_LAMP5_RELN	SCAMP5	0.06	0.06	0.88	0.378	0.984
PD	IN_PVALB	SCAMP5	-0.08	0.06	-1.36	0.175	0.89
PD	IN_PVALB_CHC	SCAMP5	-0.03	0.07	-0.37	0.714	0.98
PD	IN_SST	SCAMP5	-0.12	0.07	-1.75	0.0805	0.804
PD	IN_VIP	SCAMP5	-0.08	0.06	-1.40	0.162	0.792
PD	Micro	SCAMP5	-0.00	0.14	-0.02	0.98	0.999
PD	OPC	SCAMP5	-0.01	0.06	-0.10	0.921	0.997
PD	Oligo	SCAMP5	-0.03	0.07	-0.45	0.654	0.923
PD	Astro	SCAND1	-0.13	0.11	-1.18	0.24	0.813
PD	EN_L2_3_IT	SCAND1	-0.03	0.11	-0.25	0.805	0.96
PD	EN_L3_5_IT_2	SCAND1	-0.04	0.14	-0.31	0.759	0.966
PD	EN_L3_5_IT_3	SCAND1	-0.20	0.14	-1.39	0.166	0.742
PD	EN_L6_IT_1	SCAND1	0.18	0.40	0.46	0.645	1
PD	IN_PVALB	SCAND1	-0.22	0.13	-1.75	0.0809	0.812
PD	IN_SST	SCAND1	-0.06	0.19	-0.34	0.737	0.975
PD	IN_VIP	SCAND1	-0.09	0.13	-0.65	0.513	0.912
PD	Micro	SCAND1	-0.12	0.15	-0.77	0.443	0.97
PD	OPC	SCAND1	-0.07	0.12	-0.63	0.531	0.968
PD	Oligo	SCAND1	0.08	0.08	0.91	0.362	0.795
PD	Astro	SCAP	-0.01	0.05	-0.20	0.842	0.98
PD	EN_L2_3_IT	SCAP	-0.05	0.04	-1.18	0.239	0.748
PD	EN_L3_5_IT_1	SCAP	-0.06	0.09	-0.73	0.466	0.955
PD	EN_L3_5_IT_2	SCAP	-0.05	0.06	-0.94	0.346	0.838
PD	EN_L3_5_IT_3	SCAP	-0.03	0.06	-0.45	0.649	0.949
PD	EN_L5_6_NP	SCAP	-0.15	0.10	-1.40	0.161	0.999
PD	EN_L6B	SCAP	-0.07	0.12	-0.56	0.573	0.999
PD	EN_L6_CT	SCAP	-0.19	0.09	-2.13	0.0332	0.93
PD	EN_L6_IT_1	SCAP	-0.05	0.09	-0.55	0.582	1
PD	EN_L6_IT_2	SCAP	-0.21	0.14	-1.56	0.118	0.992
PD	Endo	SCAP	-0.93	0.34	-2.76	0.00577	0.306
PD	IN_ADARB2	SCAP	0.00	0.10	0.03	0.972	0.996
PD	IN_LAMP5_LHX6	SCAP	0.05	0.12	0.39	0.697	1
PD	IN_LAMP5_RELN	SCAP	-0.05	0.09	-0.54	0.586	0.991
PD	IN_PVALB	SCAP	0.01	0.06	0.22	0.825	0.989
PD	IN_PVALB_CHC	SCAP	-0.11	0.11	-1.05	0.292	0.875
PD	IN_SST	SCAP	-0.02	0.07	-0.33	0.743	0.975
PD	IN_VIP	SCAP	0.05	0.05	0.97	0.334	0.869
PD	Micro	SCAP	0.05	0.09	0.58	0.561	0.977
PD	OPC	SCAP	0.04	0.05	0.71	0.475	0.964
PD	Oligo	SCAP	0.00	0.05	0.05	0.963	0.992
PD	PC	SCAP	-0.32	0.39	-0.83	0.404	0.997
PD	VLMC	SCAP	0.04	0.20	0.19	0.846	0.987
PD	Adaptive	SCAPER	-0.29	0.39	-0.76	0.45	0.92
PD	Astro	SCAPER	0.06	0.04	1.34	0.18	0.768
PD	EN_L2_3_IT	SCAPER	0.06	0.05	1.13	0.257	0.757
PD	EN_L3_5_IT_1	SCAPER	0.04	0.05	0.90	0.37	0.949
PD	EN_L3_5_IT_2	SCAPER	0.11	0.05	2.19	0.0282	0.466
PD	EN_L3_5_IT_3	SCAPER	0.10	0.05	2.21	0.0271	0.468
PD	EN_L5_6_NP	SCAPER	0.05	0.06	0.77	0.443	0.999
PD	EN_L6B	SCAPER	0.01	0.08	0.13	0.896	0.999
PD	EN_L6_CT	SCAPER	0.06	0.05	1.18	0.239	0.998
PD	EN_L6_IT_1	SCAPER	0.10	0.08	1.26	0.206	1
PD	EN_L6_IT_2	SCAPER	-0.00	0.08	-0.02	0.982	0.999
PD	Endo	SCAPER	-0.09	0.10	-0.87	0.386	0.89
PD	IN_ADARB2	SCAPER	0.04	0.04	0.84	0.403	0.955
PD	IN_LAMP5_LHX6	SCAPER	0.06	0.06	1.06	0.288	1
PD	IN_LAMP5_RELN	SCAPER	0.12	0.05	2.35	0.0188	0.745
PD	IN_PVALB	SCAPER	0.05	0.05	1.07	0.285	0.924
PD	IN_PVALB_CHC	SCAPER	-0.00	0.06	-0.03	0.98	0.998
PD	IN_SST	SCAPER	0.06	0.05	1.31	0.191	0.87
PD	IN_VIP	SCAPER	0.07	0.04	1.94	0.0523	0.683
PD	Micro	SCAPER	0.05	0.06	0.72	0.474	0.97
PD	OPC	SCAPER	0.04	0.04	1.04	0.3	0.932
PD	Oligo	SCAPER	-0.00	0.04	-0.10	0.916	0.981
PD	PC	SCAPER	0.05	0.11	0.46	0.643	0.997
PD	PVM	SCAPER	0.11	0.15	0.72	0.47	0.915
PD	SMC	SCAPER	-0.24	0.38	-0.64	0.524	0.998
PD	VLMC	SCAPER	0.10	0.14	0.69	0.49	0.93
PD	Astro	SCARA3	0.08	0.11	0.73	0.467	0.91
PD	EN_L2_3_IT	SCARA3	-0.08	0.11	-0.68	0.498	0.879
PD	EN_L3_5_IT_2	SCARA3	-0.07	0.09	-0.83	0.406	0.869
PD	EN_L3_5_IT_3	SCARA3	0.15	0.15	1.00	0.319	0.854
PD	EN_L5_6_NP	SCARA3	-0.33	0.58	-0.57	0.568	0.999
PD	EN_L6B	SCARA3	-0.03	0.23	-0.14	0.886	0.999
PD	EN_L6_CT	SCARA3	-0.11	0.17	-0.65	0.518	0.998
PD	EN_L6_IT_1	SCARA3	-0.05	0.20	-0.28	0.783	1
PD	IN_PVALB	SCARA3	-0.02	0.10	-0.19	0.85	0.991
PD	IN_SST	SCARA3	-0.01	0.17	-0.09	0.93	0.994
PD	IN_VIP	SCARA3	-0.31	0.11	-2.72	0.00661	0.487
PD	OPC	SCARA3	-0.23	0.15	-1.51	0.132	0.891
PD	Oligo	SCARA3	-0.20	0.14	-1.38	0.167	0.63
PD	EN_L2_3_IT	SCARA5	-0.15	0.55	-0.28	0.781	0.956
PD	IN_PVALB	SCARA5	-0.07	0.24	-0.29	0.771	0.986
PD	IN_SST	SCARA5	-0.08	0.16	-0.53	0.593	0.956
PD	IN_VIP	SCARA5	-0.10	0.16	-0.60	0.549	0.923
PD	VLMC	SCARA5	-0.47	0.43	-1.10	0.273	0.855
PD	Astro	SCARB1	0.01	0.09	0.11	0.913	0.989
PD	EN_L2_3_IT	SCARB1	-0.03	0.07	-0.41	0.684	0.934
PD	EN_L3_5_IT_1	SCARB1	-0.11	0.09	-1.18	0.24	0.91
PD	EN_L3_5_IT_2	SCARB1	-0.21	0.08	-2.67	0.00766	0.321
PD	EN_L3_5_IT_3	SCARB1	0.04	0.08	0.54	0.589	0.939
PD	EN_L5_6_NP	SCARB1	-0.16	0.10	-1.67	0.095	0.999
PD	EN_L6B	SCARB1	0.15	0.13	1.13	0.256	0.999
PD	EN_L6_CT	SCARB1	-0.04	0.10	-0.45	0.656	0.998
PD	EN_L6_IT_1	SCARB1	-0.06	0.12	-0.48	0.631	1
PD	EN_L6_IT_2	SCARB1	-0.03	0.20	-0.14	0.89	0.997
PD	Endo	SCARB1	-0.17	0.19	-0.91	0.362	0.885
PD	IN_ADARB2	SCARB1	0.07	0.09	0.70	0.482	0.967
PD	IN_LAMP5_LHX6	SCARB1	0.07	0.11	0.62	0.535	1
PD	IN_LAMP5_RELN	SCARB1	0.07	0.09	0.80	0.421	0.986
PD	IN_PVALB	SCARB1	-0.10	0.07	-1.39	0.164	0.883
PD	IN_PVALB_CHC	SCARB1	-0.11	0.14	-0.75	0.454	0.944
PD	IN_SST	SCARB1	-0.03	0.07	-0.37	0.71	0.972
PD	IN_VIP	SCARB1	-0.08	0.06	-1.27	0.203	0.817
PD	Micro	SCARB1	-0.08	0.10	-0.85	0.394	0.97
PD	OPC	SCARB1	-0.03	0.10	-0.31	0.758	0.991
PD	Oligo	SCARB1	-0.13	0.07	-1.82	0.0695	0.486
PD	PC	SCARB1	-0.14	0.18	-0.78	0.437	0.997
PD	PVM	SCARB1	-0.38	0.29	-1.33	0.184	0.762
PD	VLMC	SCARB1	0.07	0.23	0.30	0.762	0.972
PD	Astro	SCARB2	-0.05	0.06	-0.84	0.398	0.886
PD	EN_L2_3_IT	SCARB2	0.08	0.04	2.08	0.0374	0.5
PD	EN_L3_5_IT_1	SCARB2	0.01	0.06	0.10	0.922	0.994
PD	EN_L3_5_IT_2	SCARB2	0.03	0.05	0.62	0.534	0.912
PD	EN_L3_5_IT_3	SCARB2	0.06	0.05	1.21	0.224	0.8
PD	EN_L5_6_NP	SCARB2	-0.07	0.08	-0.94	0.345	0.999
PD	EN_L6B	SCARB2	-0.03	0.10	-0.33	0.743	0.999
PD	EN_L6_CT	SCARB2	0.08	0.08	0.91	0.364	0.998
PD	EN_L6_IT_1	SCARB2	0.18	0.07	2.56	0.0103	0.944
PD	EN_L6_IT_2	SCARB2	-0.00	0.10	-0.04	0.97	0.999
PD	Endo	SCARB2	-0.24	0.15	-1.62	0.104	0.682
PD	IN_ADARB2	SCARB2	0.12	0.07	1.78	0.0748	0.881
PD	IN_LAMP5_LHX6	SCARB2	0.02	0.08	0.24	0.812	1
PD	IN_LAMP5_RELN	SCARB2	0.08	0.07	1.17	0.24	0.969
PD	IN_PVALB	SCARB2	0.02	0.06	0.35	0.726	0.984
PD	IN_PVALB_CHC	SCARB2	-0.03	0.09	-0.32	0.75	0.984
PD	IN_SST	SCARB2	0.08	0.06	1.26	0.209	0.874
PD	IN_VIP	SCARB2	0.04	0.05	0.87	0.384	0.882
PD	Micro	SCARB2	0.00	0.09	0.02	0.981	0.999
PD	OPC	SCARB2	0.03	0.05	0.61	0.54	0.971
PD	Oligo	SCARB2	0.05	0.05	0.92	0.359	0.793
PD	PC	SCARB2	0.14	0.16	0.89	0.372	0.997
PD	PVM	SCARB2	0.31	0.24	1.33	0.185	0.762
PD	VLMC	SCARB2	-0.18	0.18	-1.01	0.311	0.88
PD	Astro	SCARF1	-0.02	0.09	-0.23	0.821	0.978
PD	EN_L2_3_IT	SCARF1	-0.17	0.11	-1.54	0.123	0.647
PD	EN_L3_5_IT_1	SCARF1	-0.23	0.17	-1.36	0.173	0.879
PD	EN_L3_5_IT_2	SCARF1	0.07	0.10	0.74	0.459	0.887
PD	EN_L3_5_IT_3	SCARF1	-0.03	0.14	-0.23	0.819	0.981
PD	EN_L6_IT_1	SCARF1	0.14	0.38	0.38	0.704	1
PD	Endo	SCARF1	-0.12	0.30	-0.40	0.692	0.958
PD	IN_PVALB	SCARF1	-0.07	0.14	-0.49	0.626	0.976
PD	IN_VIP	SCARF1	-0.40	0.14	-2.77	0.00552	0.469
PD	Micro	SCARF1	0.08	0.14	0.59	0.557	0.977
PD	Oligo	SCARF1	-0.20	0.13	-1.59	0.112	0.554
PD	Astro	SCARF2	0.12	0.15	0.81	0.418	0.893
PD	EN_L2_3_IT	SCARF2	-0.08	0.11	-0.67	0.505	0.881
PD	EN_L3_5_IT_1	SCARF2	0.21	0.19	1.16	0.247	0.91
PD	EN_L3_5_IT_2	SCARF2	-0.05	0.16	-0.33	0.74	0.964
PD	EN_L3_5_IT_3	SCARF2	-0.08	0.16	-0.52	0.604	0.941
PD	EN_L6_IT_1	SCARF2	0.66	0.35	1.89	0.0588	1
PD	IN_ADARB2	SCARF2	0.10	0.16	0.61	0.539	0.972
PD	IN_LAMP5_RELN	SCARF2	0.03	0.17	0.16	0.87	0.996
PD	IN_PVALB	SCARF2	-0.05	0.13	-0.37	0.71	0.982
PD	IN_SST	SCARF2	0.14	0.15	0.93	0.354	0.919
PD	IN_VIP	SCARF2	0.16	0.12	1.38	0.169	0.798
PD	OPC	SCARF2	0.18	0.14	1.23	0.217	0.92
PD	Oligo	SCARF2	0.02	0.13	0.18	0.857	0.972
PD	Astro	SCART1	-0.05	0.12	-0.40	0.686	0.958
PD	EN_L2_3_IT	SCART1	0.02	0.18	0.11	0.914	0.985
PD	EN_L3_5_IT_1	SCART1	0.25	0.21	1.22	0.222	0.902
PD	EN_L3_5_IT_2	SCART1	0.08	0.17	0.43	0.667	0.946
PD	EN_L3_5_IT_3	SCART1	-0.02	0.19	-0.12	0.902	0.99
PD	EN_L5_6_NP	SCART1	1.39	0.65	2.14	0.0322	0.999
PD	EN_L6B	SCART1	0.85	0.58	1.47	0.14	0.999
PD	EN_L6_CT	SCART1	0.03	0.25	0.11	0.913	0.998
PD	EN_L6_IT_1	SCART1	0.03	0.24	0.13	0.899	1
PD	EN_L6_IT_2	SCART1	0.17	0.29	0.60	0.549	0.992
PD	IN_ADARB2	SCART1	-0.03	0.21	-0.12	0.904	0.991
PD	IN_LAMP5_LHX6	SCART1	0.02	0.24	0.07	0.941	1
PD	IN_LAMP5_RELN	SCART1	0.03	0.21	0.15	0.883	0.998
PD	IN_PVALB	SCART1	-0.11	0.14	-0.78	0.437	0.949
PD	IN_SST	SCART1	-0.12	0.19	-0.60	0.545	0.953
PD	IN_VIP	SCART1	0.14	0.19	0.71	0.475	0.904
PD	OPC	SCART1	-0.12	0.14	-0.91	0.361	0.951
PD	Oligo	SCART1	-0.34	0.15	-2.23	0.0256	0.372
PD	Astro	SCCPDH	-0.08	0.05	-1.62	0.106	0.674
PD	EN_L2_3_IT	SCCPDH	0.08	0.04	1.89	0.0588	0.549
PD	EN_L3_5_IT_1	SCCPDH	0.14	0.08	1.75	0.0802	0.791
PD	EN_L3_5_IT_2	SCCPDH	0.12	0.06	1.91	0.0555	0.567
PD	EN_L3_5_IT_3	SCCPDH	0.09	0.06	1.43	0.153	0.733
PD	EN_L5_6_NP	SCCPDH	0.16	0.13	1.19	0.234	0.999
PD	EN_L6B	SCCPDH	-0.04	0.13	-0.33	0.744	0.999
PD	EN_L6_CT	SCCPDH	0.07	0.10	0.73	0.463	0.998
PD	EN_L6_IT_1	SCCPDH	0.10	0.10	1.05	0.295	1
PD	EN_L6_IT_2	SCCPDH	-0.03	0.15	-0.20	0.843	0.997
PD	IN_ADARB2	SCCPDH	-0.01	0.10	-0.08	0.94	0.995
PD	IN_LAMP5_LHX6	SCCPDH	0.14	0.13	1.09	0.276	1
PD	IN_LAMP5_RELN	SCCPDH	0.32	0.10	3.25	0.00115	0.521
PD	IN_PVALB	SCCPDH	-0.08	0.07	-1.12	0.262	0.918
PD	IN_PVALB_CHC	SCCPDH	-0.05	0.14	-0.39	0.694	0.977
PD	IN_SST	SCCPDH	0.06	0.08	0.79	0.432	0.935
PD	IN_VIP	SCCPDH	0.06	0.07	0.90	0.37	0.88
PD	Micro	SCCPDH	0.09	0.14	0.62	0.534	0.974
PD	OPC	SCCPDH	0.04	0.05	0.69	0.493	0.967
PD	Oligo	SCCPDH	0.02	0.09	0.24	0.809	0.96
PD	PC	SCCPDH	-0.77	0.47	-1.64	0.1	0.997
PD	Astro	SCD	0.01	0.12	0.08	0.94	0.994
PD	EN_L2_3_IT	SCD	0.03	0.12	0.25	0.8	0.958
PD	EN_L3_5_IT_1	SCD	0.10	0.15	0.69	0.488	0.957
PD	EN_L3_5_IT_2	SCD	0.28	0.13	2.14	0.0325	0.481
PD	EN_L3_5_IT_3	SCD	0.05	0.13	0.41	0.683	0.955
PD	EN_L5_6_NP	SCD	0.12	0.19	0.64	0.522	0.999
PD	EN_L6B	SCD	1.35	0.63	2.13	0.0328	0.999
PD	EN_L6_CT	SCD	0.33	0.22	1.49	0.136	0.998
PD	EN_L6_IT_1	SCD	0.23	0.19	1.24	0.215	1
PD	EN_L6_IT_2	SCD	0.10	0.25	0.39	0.696	0.995
PD	Endo	SCD	-0.07	0.48	-0.15	0.883	0.993
PD	IN_ADARB2	SCD	-0.03	0.18	-0.19	0.853	0.988
PD	IN_LAMP5_LHX6	SCD	0.41	0.21	1.91	0.0563	1
PD	IN_LAMP5_RELN	SCD	0.26	0.20	1.36	0.175	0.949
PD	IN_PVALB	SCD	-0.12	0.14	-0.86	0.388	0.942
PD	IN_PVALB_CHC	SCD	0.02	0.20	0.11	0.916	0.993
PD	IN_SST	SCD	0.01	0.16	0.07	0.94	0.994
PD	IN_VIP	SCD	0.16	0.14	1.17	0.241	0.835
PD	Micro	SCD	0.04	0.13	0.32	0.75	0.983
PD	OPC	SCD	0.06	0.10	0.63	0.527	0.968
PD	Oligo	SCD	0.05	0.11	0.51	0.612	0.908
PD	Astro	SCD5	0.07	0.07	0.99	0.321	0.854
PD	EN_L2_3_IT	SCD5	-0.09	0.07	-1.20	0.232	0.747
PD	EN_L3_5_IT_1	SCD5	-0.07	0.07	-0.94	0.346	0.945
PD	EN_L3_5_IT_2	SCD5	-0.07	0.06	-1.08	0.282	0.806
PD	EN_L3_5_IT_3	SCD5	-0.06	0.06	-1.02	0.306	0.85
PD	EN_L5_6_NP	SCD5	0.00	0.06	0.04	0.97	0.999
PD	EN_L6B	SCD5	0.03	0.10	0.33	0.738	0.999
PD	EN_L6_CT	SCD5	-0.02	0.08	-0.25	0.801	0.998
PD	EN_L6_IT_1	SCD5	-0.02	0.10	-0.20	0.838	1
PD	EN_L6_IT_2	SCD5	-0.11	0.12	-0.94	0.345	0.992
PD	Endo	SCD5	-0.40	0.39	-1.04	0.299	0.851
PD	IN_ADARB2	SCD5	0.04	0.07	0.55	0.582	0.972
PD	IN_LAMP5_LHX6	SCD5	-0.03	0.09	-0.36	0.718	1
PD	IN_LAMP5_RELN	SCD5	0.02	0.08	0.24	0.809	0.996
PD	IN_PVALB	SCD5	0.00	0.06	0.00	0.996	1
PD	IN_PVALB_CHC	SCD5	-0.16	0.09	-1.84	0.065	0.689
PD	IN_SST	SCD5	0.06	0.06	1.13	0.258	0.895
PD	IN_VIP	SCD5	0.05	0.06	0.89	0.372	0.88
PD	Micro	SCD5	0.14	0.12	1.12	0.263	0.955
PD	OPC	SCD5	0.04	0.05	0.86	0.388	0.953
PD	Oligo	SCD5	0.07	0.06	1.06	0.289	0.741
PD	PC	SCD5	-0.04	0.20	-0.19	0.847	0.997
PD	VLMC	SCD5	-0.23	0.21	-1.08	0.278	0.86
PD	Astro	SCEL	-0.24	0.24	-0.99	0.322	0.855
PD	IN_PVALB	SCEL	-0.05	0.19	-0.28	0.778	0.987
PD	Oligo	SCEL	0.14	0.16	0.87	0.386	0.807
PD	Adaptive	SCFD1	-0.21	0.38	-0.56	0.576	0.955
PD	Astro	SCFD1	-0.04	0.05	-0.78	0.436	0.898
PD	EN_L2_3_IT	SCFD1	0.03	0.05	0.54	0.591	0.907
PD	EN_L3_5_IT_1	SCFD1	0.02	0.06	0.38	0.707	0.979
PD	EN_L3_5_IT_2	SCFD1	0.04	0.05	0.75	0.452	0.884
PD	EN_L3_5_IT_3	SCFD1	0.08	0.05	1.57	0.116	0.694
PD	EN_L5_6_NP	SCFD1	0.11	0.07	1.46	0.144	0.999
PD	EN_L6B	SCFD1	-0.04	0.09	-0.39	0.694	0.999
PD	EN_L6_CT	SCFD1	-0.02	0.06	-0.28	0.78	0.998
PD	EN_L6_IT_1	SCFD1	0.01	0.08	0.11	0.909	1
PD	EN_L6_IT_2	SCFD1	0.08	0.09	0.95	0.344	0.992
PD	Endo	SCFD1	0.00	0.14	0.01	0.99	1
PD	IN_ADARB2	SCFD1	-0.05	0.06	-0.91	0.364	0.951
PD	IN_LAMP5_LHX6	SCFD1	0.02	0.08	0.28	0.783	1
PD	IN_LAMP5_RELN	SCFD1	0.02	0.06	0.24	0.807	0.996
PD	IN_PVALB	SCFD1	0.05	0.05	0.95	0.341	0.933
PD	IN_PVALB_CHC	SCFD1	-0.07	0.08	-0.88	0.378	0.912
PD	IN_SST	SCFD1	0.08	0.06	1.37	0.169	0.87
PD	IN_VIP	SCFD1	0.04	0.05	0.77	0.443	0.9
PD	Micro	SCFD1	0.06	0.07	0.91	0.365	0.97
PD	OPC	SCFD1	0.03	0.05	0.69	0.49	0.966
PD	Oligo	SCFD1	0.00	0.04	0.08	0.936	0.986
PD	PC	SCFD1	0.07	0.13	0.56	0.576	0.997
PD	PVM	SCFD1	-0.42	0.19	-2.28	0.0228	0.527
PD	SMC	SCFD1	0.73	0.34	2.12	0.0341	0.998
PD	VLMC	SCFD1	0.13	0.15	0.88	0.38	0.899
PD	Adaptive	SCFD2	-0.26	0.36	-0.70	0.484	0.939
PD	Astro	SCFD2	-0.07	0.07	-1.00	0.316	0.852
PD	EN_L2_3_IT	SCFD2	-0.02	0.04	-0.46	0.642	0.924
PD	EN_L3_5_IT_1	SCFD2	-0.16	0.07	-2.14	0.0321	0.708
PD	EN_L3_5_IT_2	SCFD2	-0.08	0.06	-1.35	0.178	0.739
PD	EN_L3_5_IT_3	SCFD2	-0.04	0.06	-0.68	0.495	0.915
PD	EN_L5_6_NP	SCFD2	-0.13	0.09	-1.49	0.137	0.999
PD	EN_L6B	SCFD2	-0.00	0.11	-0.01	0.99	0.999
PD	EN_L6_CT	SCFD2	-0.03	0.07	-0.43	0.668	0.998
PD	EN_L6_IT_1	SCFD2	-0.04	0.08	-0.42	0.675	1
PD	EN_L6_IT_2	SCFD2	-0.15	0.10	-1.49	0.137	0.992
PD	Endo	SCFD2	-0.04	0.18	-0.20	0.841	0.988
PD	IN_ADARB2	SCFD2	-0.03	0.08	-0.35	0.73	0.98
PD	IN_LAMP5_LHX6	SCFD2	-0.03	0.08	-0.35	0.723	1
PD	IN_LAMP5_RELN	SCFD2	-0.08	0.07	-1.11	0.269	0.969
PD	IN_PVALB	SCFD2	-0.04	0.06	-0.78	0.436	0.949
PD	IN_PVALB_CHC	SCFD2	-0.06	0.09	-0.73	0.463	0.947
PD	IN_SST	SCFD2	-0.01	0.07	-0.12	0.903	0.992
PD	IN_VIP	SCFD2	-0.05	0.06	-0.85	0.396	0.885
PD	Micro	SCFD2	0.25	0.10	2.49	0.0128	0.849
PD	OPC	SCFD2	-0.10	0.06	-1.83	0.067	0.835
PD	Oligo	SCFD2	-0.02	0.06	-0.36	0.721	0.941
PD	PC	SCFD2	-0.41	0.22	-1.82	0.0685	0.997
PD	PVM	SCFD2	0.16	0.26	0.63	0.527	0.942
PD	SMC	SCFD2	-1.68	1.16	-1.45	0.147	0.998
PD	VLMC	SCFD2	-0.12	0.23	-0.53	0.599	0.958
PD	Astro	SCG2	-0.18	0.16	-1.12	0.264	0.825
PD	EN_L2_3_IT	SCG2	0.07	0.11	0.67	0.502	0.879
PD	EN_L3_5_IT_1	SCG2	-0.23	0.11	-2.10	0.0356	0.714
PD	EN_L3_5_IT_2	SCG2	-0.27	0.11	-2.47	0.0134	0.393
PD	EN_L3_5_IT_3	SCG2	-0.18	0.12	-1.47	0.141	0.724
PD	EN_L6B	SCG2	-0.30	0.16	-1.92	0.0546	0.999
PD	EN_L6_CT	SCG2	-0.17	0.22	-0.78	0.437	0.998
PD	EN_L6_IT_1	SCG2	0.00	0.18	0.01	0.992	1
PD	EN_L6_IT_2	SCG2	-0.02	0.20	-0.08	0.935	0.999
PD	IN_ADARB2	SCG2	-0.01	0.09	-0.10	0.917	0.992
PD	IN_LAMP5_LHX6	SCG2	-0.04	0.16	-0.21	0.83	1
PD	IN_LAMP5_RELN	SCG2	0.01	0.11	0.10	0.92	0.998
PD	IN_PVALB	SCG2	-0.30	0.12	-2.53	0.0114	0.599
PD	IN_PVALB_CHC	SCG2	-0.13	0.12	-1.08	0.28	0.872
PD	IN_SST	SCG2	-0.25	0.12	-2.12	0.0342	0.699
PD	IN_VIP	SCG2	-0.14	0.11	-1.26	0.207	0.818
PD	Micro	SCG2	-0.09	0.17	-0.55	0.585	0.977
PD	OPC	SCG2	0.08	0.11	0.67	0.502	0.968
PD	Oligo	SCG2	-0.13	0.13	-0.99	0.323	0.767
PD	Astro	SCG3	-0.25	0.11	-2.32	0.0202	0.482
PD	EN_L2_3_IT	SCG3	-0.01	0.06	-0.15	0.884	0.977
PD	EN_L3_5_IT_1	SCG3	-0.07	0.07	-0.96	0.336	0.944
PD	EN_L3_5_IT_2	SCG3	-0.06	0.07	-0.97	0.334	0.831
PD	EN_L3_5_IT_3	SCG3	-0.09	0.06	-1.41	0.157	0.737
PD	EN_L5_6_NP	SCG3	0.00	0.11	0.04	0.968	0.999
PD	EN_L6B	SCG3	-0.17	0.14	-1.24	0.216	0.999
PD	EN_L6_CT	SCG3	0.00	0.10	0.05	0.962	0.999
PD	EN_L6_IT_1	SCG3	-0.03	0.10	-0.26	0.791	1
PD	EN_L6_IT_2	SCG3	0.21	0.14	1.47	0.142	0.992
PD	IN_ADARB2	SCG3	0.03	0.08	0.32	0.75	0.982
PD	IN_LAMP5_LHX6	SCG3	-0.02	0.10	-0.17	0.861	1
PD	IN_LAMP5_RELN	SCG3	0.16	0.09	1.83	0.0675	0.868
PD	IN_PVALB	SCG3	-0.13	0.07	-1.81	0.0699	0.804
PD	IN_PVALB_CHC	SCG3	0.07	0.11	0.64	0.52	0.957
PD	IN_SST	SCG3	0.01	0.07	0.08	0.939	0.994
PD	IN_VIP	SCG3	0.06	0.07	0.79	0.432	0.895
PD	Micro	SCG3	0.10	0.15	0.63	0.529	0.972
PD	OPC	SCG3	0.07	0.07	0.93	0.35	0.947
PD	Oligo	SCG3	-0.00	0.11	-0.02	0.987	0.997
PD	Astro	SCG5	0.02	0.11	0.16	0.87	0.983
PD	EN_L2_3_IT	SCG5	0.03	0.05	0.52	0.603	0.912
PD	EN_L3_5_IT_1	SCG5	-0.06	0.06	-0.85	0.396	0.954
PD	EN_L3_5_IT_2	SCG5	0.01	0.06	0.13	0.894	0.988
PD	EN_L3_5_IT_3	SCG5	-0.01	0.05	-0.20	0.841	0.985
PD	EN_L5_6_NP	SCG5	-0.04	0.09	-0.48	0.63	0.999
PD	EN_L6B	SCG5	0.05	0.09	0.58	0.565	0.999
PD	EN_L6_CT	SCG5	0.07	0.08	0.88	0.377	0.998
PD	EN_L6_IT_1	SCG5	0.10	0.08	1.20	0.232	1
PD	EN_L6_IT_2	SCG5	-0.06	0.11	-0.59	0.557	0.992
PD	IN_ADARB2	SCG5	0.05	0.07	0.64	0.523	0.968
PD	IN_LAMP5_LHX6	SCG5	0.11	0.09	1.20	0.231	1
PD	IN_LAMP5_RELN	SCG5	0.04	0.07	0.58	0.565	0.991
PD	IN_PVALB	SCG5	-0.01	0.06	-0.25	0.805	0.987
PD	IN_PVALB_CHC	SCG5	-0.09	0.08	-1.17	0.241	0.857
PD	IN_SST	SCG5	0.04	0.06	0.59	0.552	0.953
PD	IN_VIP	SCG5	-0.03	0.05	-0.59	0.554	0.924
PD	Micro	SCG5	0.00	0.15	0.01	0.991	0.999
PD	OPC	SCG5	0.04	0.06	0.62	0.537	0.97
PD	Oligo	SCG5	-0.01	0.05	-0.15	0.878	0.977
PD	EN_L2_3_IT	SCGB1A1	0.13	0.17	0.79	0.428	0.843
PD	IN_PVALB	SCGB1A1	-0.01	0.18	-0.05	0.959	0.997
PD	Astro	SCGB2B2	0.05	0.06	0.89	0.376	0.88
PD	EN_L2_3_IT	SCGB2B2	0.03	0.07	0.45	0.651	0.926
PD	EN_L3_5_IT_1	SCGB2B2	-0.01	0.09	-0.08	0.935	0.995
PD	EN_L3_5_IT_2	SCGB2B2	0.02	0.07	0.23	0.817	0.977
PD	EN_L3_5_IT_3	SCGB2B2	-0.04	0.08	-0.47	0.637	0.946
PD	EN_L5_6_NP	SCGB2B2	-0.11	0.12	-0.89	0.373	0.999
PD	EN_L6B	SCGB2B2	-0.03	0.21	-0.16	0.87	0.999
PD	EN_L6_CT	SCGB2B2	0.04	0.13	0.33	0.74	0.998
PD	EN_L6_IT_1	SCGB2B2	-0.05	0.13	-0.34	0.733	1
PD	EN_L6_IT_2	SCGB2B2	0.02	0.17	0.10	0.923	0.999
PD	Endo	SCGB2B2	-0.40	0.52	-0.78	0.437	0.906
PD	IN_ADARB2	SCGB2B2	0.08	0.12	0.63	0.527	0.968
PD	IN_LAMP5_LHX6	SCGB2B2	0.01	0.11	0.10	0.924	1
PD	IN_LAMP5_RELN	SCGB2B2	0.04	0.10	0.40	0.689	0.994
PD	IN_PVALB	SCGB2B2	0.01	0.08	0.08	0.935	0.996
PD	IN_PVALB_CHC	SCGB2B2	0.26	0.13	1.96	0.0495	0.662
PD	IN_SST	SCGB2B2	0.21	0.09	2.27	0.0231	0.666
PD	IN_VIP	SCGB2B2	0.14	0.08	1.77	0.0765	0.705
PD	Micro	SCGB2B2	-0.33	0.17	-1.92	0.0545	0.924
PD	OPC	SCGB2B2	0.07	0.07	0.99	0.324	0.944
PD	Oligo	SCGB2B2	-0.02	0.06	-0.37	0.709	0.937
PD	VLMC	SCGB2B2	-0.20	0.24	-0.85	0.397	0.905
PD	EN_L3_5_IT_1	SCGN	0.99	0.29	3.39	0.000708	0.229
PD	EN_L3_5_IT_2	SCGN	1.52	0.31	4.87	1.14e-06	0.00269
PD	EN_L5_6_NP	SCGN	0.48	0.66	0.72	0.472	0.999
PD	IN_VIP	SCGN	0.01	0.18	0.05	0.963	0.997
PD	Astro	SCIMP	-0.01	0.11	-0.08	0.935	0.994
PD	EN_L2_3_IT	SCIMP	-0.10	0.09	-1.10	0.27	0.766
PD	EN_L3_5_IT_1	SCIMP	-0.12	0.13	-0.96	0.335	0.944
PD	EN_L3_5_IT_2	SCIMP	-0.10	0.11	-0.86	0.39	0.862
PD	EN_L3_5_IT_3	SCIMP	-0.10	0.11	-0.86	0.392	0.884
PD	EN_L5_6_NP	SCIMP	0.01	0.19	0.03	0.973	0.999
PD	EN_L6B	SCIMP	-0.00	0.18	-0.00	0.998	1
PD	EN_L6_CT	SCIMP	0.00	0.17	0.01	0.989	0.999
PD	EN_L6_IT_1	SCIMP	-0.17	0.15	-1.15	0.25	1
PD	EN_L6_IT_2	SCIMP	-0.03	0.21	-0.13	0.897	0.998
PD	IN_ADARB2	SCIMP	-0.44	0.15	-2.88	0.00403	0.881
PD	IN_LAMP5_LHX6	SCIMP	-0.00	0.19	-0.02	0.982	1
PD	IN_LAMP5_RELN	SCIMP	-0.16	0.14	-1.16	0.247	0.969
PD	IN_PVALB	SCIMP	-0.00	0.12	-0.01	0.992	0.999
PD	IN_SST	SCIMP	-0.18	0.12	-1.46	0.144	0.859
PD	IN_VIP	SCIMP	-0.19	0.13	-1.49	0.135	0.766
PD	Micro	SCIMP	-0.23	0.15	-1.54	0.123	0.943
PD	OPC	SCIMP	-0.12	0.13	-0.94	0.345	0.947
PD	Oligo	SCIMP	-0.20	0.11	-1.87	0.0614	0.465
PD	Micro	SCIN	0.36	0.23	1.58	0.114	0.943
PD	Oligo	SCIN	0.04	0.18	0.23	0.818	0.963
PD	PVM	SCIN	0.06	0.43	0.15	0.884	0.977
PD	Adaptive	SCLT1	-0.33	0.42	-0.80	0.421	0.917
PD	Astro	SCLT1	-0.22	0.07	-3.30	0.00097	0.192
PD	EN_L2_3_IT	SCLT1	-0.12	0.05	-2.39	0.0168	0.414
PD	EN_L3_5_IT_1	SCLT1	-0.16	0.07	-2.27	0.023	0.659
PD	EN_L3_5_IT_2	SCLT1	-0.13	0.06	-2.35	0.0189	0.422
PD	EN_L3_5_IT_3	SCLT1	-0.13	0.05	-2.29	0.0219	0.443
PD	EN_L5_6_NP	SCLT1	-0.10	0.09	-1.06	0.291	0.999
PD	EN_L6B	SCLT1	0.14	0.10	1.42	0.155	0.999
PD	EN_L6_CT	SCLT1	-0.07	0.07	-0.93	0.353	0.998
PD	EN_L6_IT_1	SCLT1	-0.13	0.08	-1.62	0.106	1
PD	EN_L6_IT_2	SCLT1	-0.00	0.10	-0.01	0.991	0.999
PD	Endo	SCLT1	-0.25	0.18	-1.39	0.164	0.754
PD	IN_ADARB2	SCLT1	0.08	0.08	1.08	0.282	0.927
PD	IN_LAMP5_LHX6	SCLT1	0.09	0.09	0.95	0.342	1
PD	IN_LAMP5_RELN	SCLT1	0.06	0.07	0.81	0.419	0.986
PD	IN_PVALB	SCLT1	-0.10	0.06	-1.55	0.122	0.846
PD	IN_PVALB_CHC	SCLT1	-0.06	0.09	-0.66	0.512	0.957
PD	IN_SST	SCLT1	0.04	0.08	0.51	0.608	0.96
PD	IN_VIP	SCLT1	0.05	0.06	0.86	0.39	0.884
PD	Micro	SCLT1	-0.13	0.07	-1.87	0.0609	0.931
PD	OPC	SCLT1	-0.04	0.06	-0.62	0.538	0.97
PD	Oligo	SCLT1	-0.12	0.05	-2.32	0.0202	0.34
PD	PC	SCLT1	-0.18	0.20	-0.93	0.354	0.997
PD	PVM	SCLT1	0.53	0.29	1.84	0.0661	0.637
PD	SMC	SCLT1	0.37	0.54	0.69	0.491	0.998
PD	VLMC	SCLT1	0.16	0.20	0.78	0.435	0.912
PD	Adaptive	SCMH1	-0.60	0.54	-1.10	0.27	0.835
PD	Astro	SCMH1	0.01	0.05	0.12	0.904	0.987
PD	EN_L2_3_IT	SCMH1	0.00	0.04	0.02	0.986	0.998
PD	EN_L3_5_IT_1	SCMH1	-0.06	0.07	-0.98	0.327	0.941
PD	EN_L3_5_IT_2	SCMH1	-0.02	0.05	-0.42	0.673	0.947
PD	EN_L3_5_IT_3	SCMH1	0.00	0.05	0.08	0.935	0.992
PD	EN_L5_6_NP	SCMH1	0.03	0.06	0.54	0.592	0.999
PD	EN_L6B	SCMH1	0.01	0.09	0.09	0.925	0.999
PD	EN_L6_CT	SCMH1	0.08	0.06	1.41	0.158	0.998
PD	EN_L6_IT_1	SCMH1	0.07	0.08	0.82	0.414	1
PD	EN_L6_IT_2	SCMH1	-0.06	0.09	-0.65	0.516	0.992
PD	Endo	SCMH1	0.18	0.14	1.35	0.177	0.761
PD	IN_ADARB2	SCMH1	-0.01	0.05	-0.23	0.819	0.987
PD	IN_LAMP5_LHX6	SCMH1	0.02	0.07	0.28	0.779	1
PD	IN_LAMP5_RELN	SCMH1	0.04	0.05	0.83	0.407	0.986
PD	IN_PVALB	SCMH1	0.01	0.05	0.20	0.843	0.989
PD	IN_PVALB_CHC	SCMH1	0.04	0.06	0.71	0.479	0.949
PD	IN_SST	SCMH1	0.03	0.05	0.49	0.621	0.961
PD	IN_VIP	SCMH1	0.04	0.04	0.93	0.35	0.877
PD	Micro	SCMH1	0.08	0.09	0.88	0.376	0.97
PD	OPC	SCMH1	0.01	0.05	0.22	0.823	0.992
PD	Oligo	SCMH1	-0.07	0.06	-1.14	0.253	0.715
PD	PC	SCMH1	-0.03	0.13	-0.21	0.837	0.997
PD	PVM	SCMH1	0.56	0.29	1.96	0.0496	0.603
PD	SMC	SCMH1	0.07	0.38	0.17	0.861	0.998
PD	VLMC	SCMH1	0.34	0.14	2.41	0.016	0.569
PD	Astro	SCML1	-0.07	0.13	-0.53	0.599	0.943
PD	EN_L2_3_IT	SCML1	0.03	0.11	0.29	0.774	0.955
PD	EN_L3_5_IT_1	SCML1	0.05	0.14	0.35	0.728	0.983
PD	EN_L3_5_IT_2	SCML1	0.04	0.10	0.45	0.653	0.941
PD	EN_L3_5_IT_3	SCML1	-0.05	0.12	-0.40	0.687	0.955
PD	EN_L5_6_NP	SCML1	0.00	0.20	0.00	0.999	1
PD	EN_L6B	SCML1	-0.12	0.50	-0.25	0.805	0.999
PD	EN_L6_CT	SCML1	0.09	0.18	0.50	0.619	0.998
PD	EN_L6_IT_1	SCML1	0.11	0.15	0.73	0.465	1
PD	EN_L6_IT_2	SCML1	0.17	0.23	0.74	0.457	0.992
PD	Endo	SCML1	-0.27	0.16	-1.66	0.0977	0.671
PD	IN_ADARB2	SCML1	0.00	0.13	0.03	0.976	0.996
PD	IN_LAMP5_LHX6	SCML1	0.09	0.16	0.57	0.569	1
PD	IN_LAMP5_RELN	SCML1	0.14	0.12	1.22	0.223	0.962
PD	IN_PVALB	SCML1	-0.16	0.12	-1.34	0.181	0.891
PD	IN_PVALB_CHC	SCML1	-0.01	0.13	-0.06	0.95	0.995
PD	IN_SST	SCML1	-0.25	0.12	-2.04	0.0413	0.73
PD	IN_VIP	SCML1	-0.04	0.09	-0.46	0.648	0.945
PD	Micro	SCML1	0.05	0.14	0.35	0.725	0.983
PD	OPC	SCML1	-0.06	0.12	-0.51	0.612	0.979
PD	Oligo	SCML1	-0.02	0.11	-0.21	0.836	0.967
PD	PC	SCML1	-0.37	0.49	-0.76	0.445	0.997
PD	Astro	SCML2	-0.06	0.09	-0.64	0.522	0.927
PD	EN_L2_3_IT	SCML2	-0.03	0.08	-0.46	0.646	0.925
PD	EN_L3_5_IT_1	SCML2	-0.05	0.14	-0.33	0.742	0.984
PD	EN_L3_5_IT_2	SCML2	0.12	0.10	1.22	0.224	0.764
PD	EN_L3_5_IT_3	SCML2	-0.01	0.10	-0.07	0.942	0.993
PD	EN_L5_6_NP	SCML2	0.63	0.52	1.21	0.225	0.999
PD	EN_L6B	SCML2	-0.02	0.21	-0.09	0.925	0.999
PD	EN_L6_CT	SCML2	0.10	0.15	0.66	0.507	0.998
PD	EN_L6_IT_1	SCML2	0.20	0.17	1.15	0.252	1
PD	EN_L6_IT_2	SCML2	0.23	0.25	0.92	0.358	0.992
PD	IN_ADARB2	SCML2	0.03	0.13	0.23	0.815	0.987
PD	IN_LAMP5_LHX6	SCML2	-0.05	0.13	-0.37	0.713	1
PD	IN_LAMP5_RELN	SCML2	-0.14	0.12	-1.19	0.235	0.969
PD	IN_PVALB	SCML2	-0.01	0.08	-0.18	0.86	0.991
PD	IN_PVALB_CHC	SCML2	-0.05	0.15	-0.34	0.732	0.982
PD	IN_SST	SCML2	0.02	0.10	0.16	0.87	0.991
PD	IN_VIP	SCML2	0.01	0.07	0.12	0.905	0.987
PD	OPC	SCML2	-0.04	0.07	-0.56	0.578	0.976
PD	Oligo	SCML2	-0.06	0.09	-0.73	0.465	0.843
PD	Adaptive	SCML4	0.24	0.34	0.69	0.487	0.941
PD	EN_L2_3_IT	SCML4	0.03	0.20	0.14	0.887	0.978
PD	EN_L6B	SCML4	-0.17	0.33	-0.51	0.611	0.999
PD	IN_ADARB2	SCML4	0.08	0.21	0.37	0.715	0.979
PD	IN_SST	SCML4	-0.07	0.24	-0.28	0.779	0.981
PD	IN_VIP	SCML4	0.26	0.16	1.69	0.092	0.73
PD	Astro	SCN11A	-0.35	0.13	-2.57	0.0102	0.422
PD	EN_L2_3_IT	SCN11A	-0.04	0.10	-0.41	0.679	0.933
PD	EN_L3_5_IT_1	SCN11A	-0.24	0.20	-1.20	0.231	0.907
PD	EN_L3_5_IT_2	SCN11A	-0.09	0.15	-0.60	0.546	0.915
PD	EN_L3_5_IT_3	SCN11A	-0.27	0.15	-1.83	0.0673	0.629
PD	EN_L5_6_NP	SCN11A	-1.05	0.53	-1.97	0.0485	0.999
PD	EN_L6B	SCN11A	-0.81	0.53	-1.53	0.125	0.999
PD	EN_L6_CT	SCN11A	-0.22	0.23	-0.96	0.336	0.998
PD	EN_L6_IT_1	SCN11A	0.04	0.18	0.24	0.811	1
PD	EN_L6_IT_2	SCN11A	-0.50	0.74	-0.68	0.499	0.992
PD	IN_PVALB	SCN11A	0.15	0.17	0.86	0.387	0.942
PD	IN_SST	SCN11A	0.01	0.16	0.06	0.952	0.994
PD	IN_VIP	SCN11A	0.13	0.13	0.99	0.323	0.865
PD	OPC	SCN11A	-0.12	0.13	-0.92	0.358	0.951
PD	Oligo	SCN11A	-0.20	0.11	-1.77	0.0768	0.496
PD	Astro	SCN1A	-0.19	0.12	-1.58	0.115	0.685
PD	EN_L2_3_IT	SCN1A	0.07	0.05	1.27	0.204	0.723
PD	EN_L3_5_IT_1	SCN1A	0.11	0.09	1.12	0.262	0.921
PD	EN_L3_5_IT_2	SCN1A	0.05	0.06	0.75	0.454	0.884
PD	EN_L3_5_IT_3	SCN1A	0.06	0.06	0.92	0.358	0.869
PD	EN_L5_6_NP	SCN1A	-0.01	0.07	-0.11	0.914	0.999
PD	EN_L6B	SCN1A	0.07	0.20	0.36	0.716	0.999
PD	EN_L6_CT	SCN1A	0.03	0.09	0.33	0.745	0.998
PD	EN_L6_IT_1	SCN1A	0.06	0.07	0.86	0.392	1
PD	EN_L6_IT_2	SCN1A	0.07	0.10	0.76	0.45	0.992
PD	Endo	SCN1A	-0.50	0.40	-1.26	0.206	0.79
PD	IN_ADARB2	SCN1A	0.01	0.06	0.20	0.838	0.988
PD	IN_LAMP5_LHX6	SCN1A	0.06	0.05	1.09	0.277	1
PD	IN_LAMP5_RELN	SCN1A	0.03	0.05	0.49	0.623	0.993
PD	IN_PVALB	SCN1A	0.05	0.04	1.36	0.173	0.888
PD	IN_PVALB_CHC	SCN1A	0.07	0.05	1.40	0.163	0.806
PD	IN_SST	SCN1A	0.04	0.06	0.63	0.528	0.953
PD	IN_VIP	SCN1A	0.02	0.05	0.34	0.731	0.964
PD	Micro	SCN1A	0.07	0.18	0.37	0.709	0.983
PD	OPC	SCN1A	-0.02	0.06	-0.28	0.78	0.992
PD	Oligo	SCN1A	0.05	0.13	0.35	0.728	0.944
PD	PC	SCN1A	0.23	0.65	0.36	0.721	0.997
PD	Astro	SCN1B	-0.05	0.14	-0.32	0.75	0.969
PD	EN_L2_3_IT	SCN1B	-0.08	0.07	-1.07	0.287	0.776
PD	EN_L3_5_IT_1	SCN1B	0.03	0.13	0.23	0.815	0.989
PD	EN_L3_5_IT_2	SCN1B	-0.17	0.09	-2.01	0.0447	0.53
PD	EN_L3_5_IT_3	SCN1B	-0.27	0.12	-2.35	0.0188	0.427
PD	EN_L5_6_NP	SCN1B	-0.17	0.41	-0.41	0.684	0.999
PD	EN_L6B	SCN1B	-0.18	0.45	-0.40	0.69	0.999
PD	EN_L6_CT	SCN1B	-0.35	0.17	-2.11	0.0349	0.938
PD	EN_L6_IT_1	SCN1B	0.11	0.14	0.79	0.43	1
PD	EN_L6_IT_2	SCN1B	-0.25	0.18	-1.44	0.15	0.992
PD	IN_ADARB2	SCN1B	-0.20	0.15	-1.39	0.164	0.901
PD	IN_LAMP5_LHX6	SCN1B	0.02	0.14	0.11	0.909	1
PD	IN_LAMP5_RELN	SCN1B	0.04	0.12	0.38	0.706	0.994
PD	IN_PVALB	SCN1B	-0.06	0.09	-0.71	0.476	0.954
PD	IN_PVALB_CHC	SCN1B	-0.22	0.12	-1.91	0.0562	0.677
PD	IN_SST	SCN1B	-0.02	0.12	-0.14	0.892	0.991
PD	IN_VIP	SCN1B	-0.15	0.09	-1.69	0.0905	0.73
PD	Micro	SCN1B	-0.11	0.14	-0.80	0.426	0.97
PD	OPC	SCN1B	-0.11	0.15	-0.72	0.471	0.964
PD	Oligo	SCN1B	0.11	0.09	1.30	0.195	0.663
PD	Astro	SCN2A	-0.06	0.12	-0.47	0.635	0.949
PD	EN_L2_3_IT	SCN2A	0.06	0.03	1.75	0.0798	0.589
PD	EN_L3_5_IT_1	SCN2A	0.04	0.04	1.02	0.309	0.939
PD	EN_L3_5_IT_2	SCN2A	0.07	0.04	1.87	0.0619	0.585
PD	EN_L3_5_IT_3	SCN2A	0.03	0.04	0.80	0.424	0.895
PD	EN_L5_6_NP	SCN2A	0.02	0.05	0.45	0.649	0.999
PD	EN_L6B	SCN2A	0.04	0.06	0.66	0.507	0.999
PD	EN_L6_CT	SCN2A	0.02	0.05	0.37	0.714	0.998
PD	EN_L6_IT_1	SCN2A	0.05	0.06	0.97	0.331	1
PD	EN_L6_IT_2	SCN2A	0.03	0.07	0.40	0.691	0.995
PD	Endo	SCN2A	-0.15	0.23	-0.65	0.515	0.927
PD	IN_ADARB2	SCN2A	0.04	0.05	0.90	0.371	0.953
PD	IN_LAMP5_LHX6	SCN2A	0.04	0.05	0.81	0.418	1
PD	IN_LAMP5_RELN	SCN2A	0.10	0.05	2.10	0.036	0.81
PD	IN_PVALB	SCN2A	0.06	0.04	1.37	0.171	0.887
PD	IN_PVALB_CHC	SCN2A	0.06	0.06	0.94	0.345	0.902
PD	IN_SST	SCN2A	0.02	0.04	0.42	0.675	0.969
PD	IN_VIP	SCN2A	0.06	0.03	1.92	0.0545	0.683
PD	Micro	SCN2A	0.11	0.16	0.67	0.502	0.97
PD	OPC	SCN2A	0.01	0.05	0.25	0.802	0.992
PD	Oligo	SCN2A	0.01	0.13	0.09	0.925	0.984
PD	PC	SCN2A	0.18	0.41	0.44	0.661	0.997
PD	VLMC	SCN2A	0.22	0.24	0.90	0.366	0.896
PD	Astro	SCN2B	-0.20	0.12	-1.68	0.0924	0.659
PD	EN_L2_3_IT	SCN2B	0.14	0.08	1.62	0.105	0.624
PD	EN_L3_5_IT_1	SCN2B	-0.06	0.12	-0.49	0.621	0.975
PD	EN_L3_5_IT_2	SCN2B	0.13	0.09	1.34	0.181	0.741
PD	EN_L3_5_IT_3	SCN2B	0.17	0.09	1.80	0.0717	0.637
PD	EN_L5_6_NP	SCN2B	0.03	0.13	0.24	0.81	0.999
PD	EN_L6B	SCN2B	0.18	0.19	0.93	0.354	0.999
PD	EN_L6_CT	SCN2B	0.03	0.14	0.20	0.84	0.998
PD	EN_L6_IT_1	SCN2B	0.08	0.15	0.57	0.571	1
PD	EN_L6_IT_2	SCN2B	-0.06	0.19	-0.29	0.769	0.997
PD	IN_ADARB2	SCN2B	0.23	0.11	2.14	0.0325	0.881
PD	IN_LAMP5_LHX6	SCN2B	0.08	0.13	0.64	0.519	1
PD	IN_LAMP5_RELN	SCN2B	-0.03	0.10	-0.32	0.752	0.994
PD	IN_PVALB	SCN2B	0.07	0.08	0.87	0.382	0.942
PD	IN_PVALB_CHC	SCN2B	0.06	0.13	0.44	0.66	0.977
PD	IN_SST	SCN2B	0.03	0.09	0.28	0.78	0.981
PD	IN_VIP	SCN2B	0.06	0.08	0.81	0.42	0.892
PD	OPC	SCN2B	-0.05	0.16	-0.28	0.78	0.992
PD	Oligo	SCN2B	0.05	0.11	0.51	0.609	0.908
PD	Astro	SCN3A	-0.13	0.14	-0.95	0.342	0.864
PD	EN_L2_3_IT	SCN3A	0.09	0.04	2.30	0.0213	0.433
PD	EN_L3_5_IT_1	SCN3A	-0.02	0.05	-0.43	0.665	0.977
PD	EN_L3_5_IT_2	SCN3A	0.04	0.04	0.83	0.406	0.869
PD	EN_L3_5_IT_3	SCN3A	-0.01	0.04	-0.29	0.77	0.974
PD	EN_L5_6_NP	SCN3A	0.05	0.07	0.77	0.444	0.999
PD	EN_L6B	SCN3A	-0.11	0.07	-1.59	0.112	0.999
PD	EN_L6_CT	SCN3A	0.00	0.05	0.09	0.927	0.998
PD	EN_L6_IT_1	SCN3A	0.09	0.07	1.22	0.223	1
PD	EN_L6_IT_2	SCN3A	0.11	0.09	1.22	0.223	0.992
PD	Endo	SCN3A	-0.17	0.49	-0.34	0.733	0.967
PD	IN_ADARB2	SCN3A	0.07	0.06	1.16	0.245	0.917
PD	IN_LAMP5_LHX6	SCN3A	-0.01	0.08	-0.10	0.921	1
PD	IN_LAMP5_RELN	SCN3A	0.04	0.07	0.66	0.512	0.991
PD	IN_PVALB	SCN3A	0.11	0.07	1.68	0.0928	0.824
PD	IN_PVALB_CHC	SCN3A	0.15	0.09	1.72	0.0847	0.745
PD	IN_SST	SCN3A	0.06	0.05	1.10	0.27	0.9
PD	IN_VIP	SCN3A	0.09	0.04	2.18	0.029	0.634
PD	Micro	SCN3A	0.07	0.18	0.38	0.707	0.983
PD	OPC	SCN3A	-0.05	0.05	-1.08	0.279	0.931
PD	Oligo	SCN3A	0.06	0.14	0.45	0.651	0.922
PD	PC	SCN3A	0.71	0.45	1.57	0.117	0.997
PD	SMC	SCN3A	0.97	1.00	0.98	0.328	0.998
PD	Astro	SCN3B	0.12	0.12	1.02	0.308	0.847
PD	EN_L2_3_IT	SCN3B	0.04	0.06	0.75	0.451	0.858
PD	EN_L3_5_IT_1	SCN3B	0.07	0.08	0.99	0.323	0.94
PD	EN_L3_5_IT_2	SCN3B	0.20	0.09	2.28	0.0224	0.445
PD	EN_L3_5_IT_3	SCN3B	0.17	0.09	1.96	0.0499	0.574
PD	EN_L5_6_NP	SCN3B	-0.08	0.09	-0.90	0.368	0.999
PD	EN_L6B	SCN3B	0.04	0.10	0.36	0.717	0.999
PD	EN_L6_CT	SCN3B	-0.08	0.09	-0.85	0.395	0.998
PD	EN_L6_IT_1	SCN3B	-0.00	0.08	-0.04	0.966	1
PD	EN_L6_IT_2	SCN3B	-0.04	0.19	-0.21	0.831	0.997
PD	IN_ADARB2	SCN3B	0.11	0.08	1.44	0.15	0.901
PD	IN_LAMP5_LHX6	SCN3B	0.06	0.09	0.60	0.548	1
PD	IN_LAMP5_RELN	SCN3B	0.13	0.08	1.53	0.127	0.946
PD	IN_PVALB	SCN3B	0.09	0.13	0.66	0.512	0.964
PD	IN_PVALB_CHC	SCN3B	0.21	0.17	1.21	0.225	0.855
PD	IN_SST	SCN3B	0.18	0.06	2.90	0.00372	0.51
PD	IN_VIP	SCN3B	0.16	0.06	2.76	0.00577	0.469
PD	Micro	SCN3B	-0.08	0.18	-0.45	0.651	0.981
PD	OPC	SCN3B	0.09	0.11	0.82	0.414	0.957
PD	Oligo	SCN3B	0.04	0.13	0.33	0.738	0.945
PD	Astro	SCN4B	0.04	0.21	0.20	0.84	0.98
PD	EN_L2_3_IT	SCN4B	0.07	0.08	0.89	0.374	0.818
PD	EN_L3_5_IT_1	SCN4B	-0.02	0.15	-0.12	0.906	0.992
PD	EN_L3_5_IT_2	SCN4B	0.21	0.10	2.07	0.0384	0.506
PD	EN_L3_5_IT_3	SCN4B	0.13	0.11	1.23	0.218	0.795
PD	EN_L5_6_NP	SCN4B	-0.19	0.18	-1.05	0.292	0.999
PD	EN_L6B	SCN4B	0.49	0.21	2.30	0.0214	0.985
PD	EN_L6_CT	SCN4B	0.02	0.14	0.17	0.862	0.998
PD	EN_L6_IT_1	SCN4B	0.09	0.15	0.61	0.542	1
PD	EN_L6_IT_2	SCN4B	0.12	0.19	0.64	0.519	0.992
PD	IN_ADARB2	SCN4B	0.17	0.17	1.03	0.304	0.937
PD	IN_LAMP5_LHX6	SCN4B	-0.02	0.15	-0.11	0.914	1
PD	IN_LAMP5_RELN	SCN4B	0.08	0.14	0.54	0.591	0.991
PD	IN_PVALB	SCN4B	-0.00	0.16	-0.01	0.989	0.999
PD	IN_VIP	SCN4B	-0.21	0.14	-1.53	0.126	0.759
PD	Oligo	SCN4B	0.11	0.17	0.64	0.521	0.872
PD	EN_L2_3_IT	SCN5A	-0.31	0.16	-1.92	0.0551	0.54
PD	EN_L3_5_IT_3	SCN5A	-0.22	0.17	-1.34	0.18	0.762
PD	IN_ADARB2	SCN5A	-0.16	0.18	-0.92	0.356	0.947
PD	IN_PVALB_CHC	SCN5A	0.07	0.17	0.42	0.678	0.977
PD	IN_VIP	SCN5A	0.01	0.10	0.11	0.915	0.989
PD	OPC	SCN5A	-0.04	0.16	-0.27	0.791	0.992
PD	Oligo	SCN5A	-0.19	0.17	-1.09	0.274	0.731
PD	Astro	SCN7A	0.13	0.15	0.85	0.396	0.885
PD	EN_L2_3_IT	SCN7A	0.01	0.18	0.07	0.942	0.989
PD	EN_L3_5_IT_1	SCN7A	0.14	0.23	0.62	0.536	0.961
PD	EN_L3_5_IT_2	SCN7A	-0.20	0.19	-1.05	0.294	0.81
PD	EN_L3_5_IT_3	SCN7A	0.10	0.17	0.55	0.582	0.938
PD	EN_L6B	SCN7A	0.25	0.37	0.67	0.501	0.999
PD	EN_L6_CT	SCN7A	0.34	0.31	1.09	0.275	0.998
PD	EN_L6_IT_1	SCN7A	0.78	0.55	1.43	0.152	1
PD	EN_L6_IT_2	SCN7A	0.22	0.29	0.76	0.446	0.992
PD	IN_ADARB2	SCN7A	-0.09	0.14	-0.65	0.514	0.967
PD	IN_LAMP5_LHX6	SCN7A	0.04	0.23	0.18	0.856	1
PD	IN_LAMP5_RELN	SCN7A	0.12	0.31	0.39	0.696	0.994
PD	IN_PVALB	SCN7A	-0.14	0.11	-1.31	0.191	0.895
PD	IN_PVALB_CHC	SCN7A	-0.24	0.15	-1.60	0.109	0.773
PD	IN_SST	SCN7A	0.20	0.18	1.12	0.262	0.898
PD	IN_VIP	SCN7A	0.28	0.16	1.80	0.0726	0.697
PD	OPC	SCN7A	0.02	0.15	0.12	0.905	0.996
PD	Oligo	SCN7A	0.05	0.13	0.36	0.718	0.941
PD	Astro	SCN8A	-0.09	0.07	-1.39	0.164	0.751
PD	EN_L2_3_IT	SCN8A	0.02	0.03	0.51	0.609	0.914
PD	EN_L3_5_IT_1	SCN8A	-0.05	0.05	-1.03	0.301	0.937
PD	EN_L3_5_IT_2	SCN8A	-0.03	0.04	-0.68	0.496	0.895
PD	EN_L3_5_IT_3	SCN8A	-0.02	0.04	-0.56	0.575	0.937
PD	EN_L5_6_NP	SCN8A	-0.00	0.04	-0.10	0.921	0.999
PD	EN_L6B	SCN8A	-0.12	0.07	-1.63	0.104	0.999
PD	EN_L6_CT	SCN8A	0.04	0.05	0.74	0.456	0.998
PD	EN_L6_IT_1	SCN8A	0.03	0.06	0.56	0.579	1
PD	EN_L6_IT_2	SCN8A	-0.04	0.08	-0.49	0.621	0.992
PD	Endo	SCN8A	0.28	0.36	0.77	0.438	0.907
PD	IN_ADARB2	SCN8A	0.01	0.05	0.27	0.783	0.985
PD	IN_LAMP5_LHX6	SCN8A	0.04	0.06	0.78	0.434	1
PD	IN_LAMP5_RELN	SCN8A	0.03	0.05	0.58	0.563	0.991
PD	IN_PVALB	SCN8A	-0.02	0.04	-0.41	0.682	0.978
PD	IN_PVALB_CHC	SCN8A	-0.03	0.05	-0.53	0.599	0.973
PD	IN_SST	SCN8A	-0.06	0.04	-1.55	0.122	0.836
PD	IN_VIP	SCN8A	-0.04	0.03	-1.17	0.243	0.835
PD	Micro	SCN8A	0.11	0.14	0.76	0.447	0.97
PD	OPC	SCN8A	-0.03	0.07	-0.45	0.649	0.986
PD	Oligo	SCN8A	0.10	0.09	1.08	0.281	0.737
PD	Astro	SCN9A	-0.06	0.13	-0.49	0.623	0.946
PD	EN_L2_3_IT	SCN9A	0.12	0.14	0.83	0.404	0.835
PD	EN_L3_5_IT_1	SCN9A	0.00	0.13	0.01	0.989	0.998
PD	EN_L3_5_IT_2	SCN9A	0.02	0.18	0.09	0.924	0.991
PD	EN_L3_5_IT_3	SCN9A	-0.12	0.12	-0.98	0.328	0.857
PD	EN_L5_6_NP	SCN9A	0.13	0.12	1.08	0.278	0.999
PD	EN_L6B	SCN9A	0.16	0.21	0.75	0.454	0.999
PD	EN_L6_CT	SCN9A	0.07	0.15	0.49	0.621	0.998
PD	EN_L6_IT_1	SCN9A	-0.29	0.22	-1.33	0.184	1
PD	EN_L6_IT_2	SCN9A	0.58	0.31	1.88	0.0598	0.922
PD	IN_ADARB2	SCN9A	-0.09	0.17	-0.52	0.605	0.972
PD	IN_LAMP5_LHX6	SCN9A	-0.13	0.18	-0.76	0.448	1
PD	IN_PVALB	SCN9A	-0.10	0.12	-0.87	0.386	0.942
PD	IN_PVALB_CHC	SCN9A	-0.20	0.16	-1.25	0.21	0.848
PD	IN_SST	SCN9A	0.05	0.12	0.38	0.701	0.972
PD	IN_VIP	SCN9A	0.09	0.10	0.86	0.392	0.885
PD	OPC	SCN9A	0.02	0.12	0.18	0.861	0.995
PD	Oligo	SCN9A	0.05	0.12	0.43	0.67	0.927
PD	PVM	SCN9A	-0.31	0.41	-0.75	0.455	0.91
PD	Astro	SCNM1	-0.01	0.08	-0.11	0.91	0.988
PD	EN_L2_3_IT	SCNM1	-0.15	0.09	-1.73	0.0844	0.594
PD	EN_L3_5_IT_1	SCNM1	-0.13	0.14	-0.89	0.376	0.952
PD	EN_L3_5_IT_2	SCNM1	-0.19	0.11	-1.73	0.0829	0.626
PD	EN_L3_5_IT_3	SCNM1	-0.05	0.11	-0.42	0.675	0.953
PD	EN_L5_6_NP	SCNM1	0.11	0.46	0.23	0.815	0.999
PD	EN_L6B	SCNM1	-1.09	0.47	-2.33	0.0199	0.978
PD	EN_L6_CT	SCNM1	0.08	0.19	0.42	0.673	0.998
PD	EN_L6_IT_1	SCNM1	-0.09	0.18	-0.48	0.629	1
PD	EN_L6_IT_2	SCNM1	0.02	0.20	0.09	0.927	0.999
PD	IN_LAMP5_RELN	SCNM1	-0.22	0.16	-1.41	0.158	0.946
PD	IN_PVALB	SCNM1	-0.30	0.11	-2.65	0.00797	0.547
PD	IN_SST	SCNM1	0.01	0.13	0.09	0.927	0.994
PD	IN_VIP	SCNM1	-0.17	0.11	-1.50	0.134	0.766
PD	Micro	SCNM1	0.06	0.12	0.53	0.593	0.977
PD	OPC	SCNM1	-0.16	0.09	-1.82	0.0693	0.837
PD	Oligo	SCNM1	-0.16	0.07	-2.28	0.0229	0.357
PD	EN_L2_3_IT	SCNN1A	-0.38	0.51	-0.76	0.45	0.856
PD	Astro	SCNN1B	0.23	0.16	1.38	0.167	0.755
PD	EN_L2_3_IT	SCNN1B	-0.05	0.17	-0.28	0.781	0.956
PD	Oligo	SCNN1B	-0.26	0.15	-1.76	0.0779	0.5
PD	Astro	SCNN1D	-0.13	0.10	-1.36	0.175	0.76
PD	EN_L2_3_IT	SCNN1D	-0.11	0.10	-1.13	0.257	0.757
PD	EN_L3_5_IT_1	SCNN1D	-0.20	0.17	-1.15	0.249	0.912
PD	EN_L3_5_IT_2	SCNN1D	-0.26	0.13	-1.98	0.0473	0.536
PD	EN_L3_5_IT_3	SCNN1D	-0.01	0.11	-0.05	0.964	0.997
PD	EN_L5_6_NP	SCNN1D	-2.04	0.49	-4.13	3.56e-05	0.349
PD	EN_L6B	SCNN1D	-0.74	0.54	-1.36	0.173	0.999
PD	EN_L6_CT	SCNN1D	0.00	0.42	0.00	0.998	1
PD	EN_L6_IT_1	SCNN1D	-0.10	0.19	-0.53	0.594	1
PD	IN_LAMP5_RELN	SCNN1D	-0.12	0.16	-0.72	0.47	0.988
PD	IN_PVALB	SCNN1D	0.07	0.11	0.65	0.515	0.964
PD	IN_SST	SCNN1D	-0.28	0.15	-1.88	0.0596	0.777
PD	IN_VIP	SCNN1D	-0.06	0.14	-0.41	0.684	0.953
PD	Micro	SCNN1D	0.07	0.22	0.31	0.754	0.985
PD	OPC	SCNN1D	-0.07	0.11	-0.59	0.553	0.973
PD	Oligo	SCNN1D	-0.03	0.09	-0.30	0.761	0.949
PD	EN_L2_3_IT	SCNN1G	0.34	0.21	1.61	0.107	0.627
PD	IN_LAMP5_RELN	SCNN1G	0.15	0.17	0.87	0.383	0.984
PD	Astro	SCO1	-0.01	0.07	-0.16	0.875	0.983
PD	EN_L2_3_IT	SCO1	0.02	0.06	0.31	0.758	0.951
PD	EN_L3_5_IT_1	SCO1	-0.23	0.12	-1.97	0.0494	0.756
PD	EN_L3_5_IT_2	SCO1	0.01	0.09	0.10	0.921	0.99
PD	EN_L3_5_IT_3	SCO1	-0.06	0.08	-0.75	0.454	0.906
PD	EN_L5_6_NP	SCO1	-0.00	0.17	-0.01	0.995	0.999
PD	EN_L6B	SCO1	-0.07	0.20	-0.34	0.737	0.999
PD	EN_L6_CT	SCO1	-0.01	0.16	-0.09	0.927	0.998
PD	EN_L6_IT_1	SCO1	-0.00	0.15	-0.00	0.998	1
PD	EN_L6_IT_2	SCO1	-0.01	0.20	-0.03	0.978	0.999
PD	IN_ADARB2	SCO1	-0.03	0.14	-0.20	0.842	0.988
PD	IN_LAMP5_LHX6	SCO1	0.05	0.18	0.30	0.766	1
PD	IN_LAMP5_RELN	SCO1	-0.01	0.14	-0.10	0.917	0.998
PD	IN_PVALB	SCO1	-0.17	0.10	-1.60	0.109	0.829
PD	IN_SST	SCO1	-0.10	0.11	-0.94	0.349	0.919
PD	IN_VIP	SCO1	-0.09	0.08	-1.14	0.253	0.84
PD	Micro	SCO1	0.10	0.11	0.87	0.386	0.97
PD	OPC	SCO1	-0.05	0.08	-0.60	0.549	0.973
PD	Oligo	SCO1	0.04	0.06	0.69	0.488	0.855
PD	EN_L2_3_IT	SCO2	-0.01	0.14	-0.07	0.941	0.989
PD	Micro	SCO2	-0.02	0.32	-0.07	0.944	0.998
PD	Oligo	SCO2	0.19	0.15	1.27	0.202	0.671
PD	Astro	SCOC	-0.15	0.07	-2.17	0.0297	0.526
PD	EN_L2_3_IT	SCOC	0.00	0.08	0.05	0.963	0.993
PD	EN_L3_5_IT_1	SCOC	0.01	0.10	0.06	0.953	0.996
PD	EN_L3_5_IT_2	SCOC	0.02	0.09	0.21	0.837	0.979
PD	EN_L3_5_IT_3	SCOC	0.07	0.09	0.80	0.426	0.896
PD	EN_L5_6_NP	SCOC	-0.00	0.13	-0.03	0.977	0.999
PD	EN_L6B	SCOC	-0.11	0.16	-0.67	0.502	0.999
PD	EN_L6_CT	SCOC	0.08	0.13	0.64	0.523	0.998
PD	EN_L6_IT_1	SCOC	-0.06	0.14	-0.43	0.667	1
PD	EN_L6_IT_2	SCOC	-0.00	0.16	-0.00	0.997	1
PD	Endo	SCOC	-0.11	0.40	-0.27	0.791	0.978
PD	IN_ADARB2	SCOC	0.17	0.12	1.33	0.183	0.901
PD	IN_LAMP5_LHX6	SCOC	0.02	0.13	0.17	0.863	1
PD	IN_LAMP5_RELN	SCOC	0.03	0.11	0.24	0.812	0.996
PD	IN_PVALB	SCOC	-0.01	0.10	-0.14	0.885	0.993
PD	IN_PVALB_CHC	SCOC	0.13	0.11	1.16	0.244	0.857
PD	IN_SST	SCOC	0.01	0.10	0.07	0.942	0.994
PD	IN_VIP	SCOC	0.09	0.09	0.90	0.368	0.88
PD	Micro	SCOC	-0.02	0.12	-0.17	0.868	0.99
PD	OPC	SCOC	-0.08	0.07	-1.18	0.24	0.922
PD	Oligo	SCOC	-0.03	0.06	-0.47	0.638	0.917
PD	Astro	SCP2	-0.01	0.05	-0.27	0.784	0.975
PD	EN_L2_3_IT	SCP2	0.03	0.05	0.67	0.504	0.881
PD	EN_L3_5_IT_1	SCP2	-0.06	0.09	-0.71	0.476	0.956
PD	EN_L3_5_IT_2	SCP2	0.09	0.06	1.50	0.133	0.702
PD	EN_L3_5_IT_3	SCP2	0.11	0.07	1.68	0.0935	0.665
PD	EN_L5_6_NP	SCP2	-0.09	0.10	-0.87	0.385	0.999
PD	EN_L6B	SCP2	-0.05	0.13	-0.38	0.706	0.999
PD	EN_L6_CT	SCP2	0.09	0.09	1.00	0.318	0.998
PD	EN_L6_IT_1	SCP2	0.10	0.10	1.02	0.309	1
PD	EN_L6_IT_2	SCP2	0.12	0.11	1.09	0.275	0.992
PD	Endo	SCP2	-0.04	0.17	-0.23	0.816	0.985
PD	IN_ADARB2	SCP2	0.02	0.07	0.22	0.829	0.988
PD	IN_LAMP5_LHX6	SCP2	0.06	0.08	0.68	0.498	1
PD	IN_LAMP5_RELN	SCP2	0.08	0.07	1.07	0.284	0.969
PD	IN_PVALB	SCP2	0.04	0.06	0.70	0.487	0.954
PD	IN_PVALB_CHC	SCP2	0.06	0.09	0.68	0.495	0.954
PD	IN_SST	SCP2	-0.01	0.07	-0.11	0.909	0.992
PD	IN_VIP	SCP2	0.01	0.05	0.20	0.84	0.979
PD	Micro	SCP2	-0.06	0.09	-0.69	0.489	0.97
PD	OPC	SCP2	0.05	0.05	0.97	0.33	0.946
PD	Oligo	SCP2	-0.10	0.05	-2.04	0.0411	0.411
PD	PC	SCP2	-0.17	0.18	-0.93	0.351	0.997
PD	PVM	SCP2	0.18	0.29	0.63	0.526	0.942
PD	VLMC	SCP2	0.12	0.20	0.59	0.554	0.951
PD	Astro	SCPEP1	-0.09	0.08	-1.17	0.242	0.814
PD	EN_L2_3_IT	SCPEP1	-0.04	0.09	-0.43	0.665	0.929
PD	EN_L3_5_IT_1	SCPEP1	-0.05	0.11	-0.47	0.636	0.976
PD	EN_L3_5_IT_2	SCPEP1	-0.11	0.11	-1.03	0.305	0.817
PD	EN_L3_5_IT_3	SCPEP1	-0.17	0.11	-1.55	0.122	0.704
PD	EN_L5_6_NP	SCPEP1	-0.20	0.10	-1.94	0.0522	0.999
PD	EN_L6B	SCPEP1	-0.18	0.12	-1.50	0.134	0.999
PD	EN_L6_CT	SCPEP1	-0.13	0.11	-1.20	0.228	0.998
PD	EN_L6_IT_1	SCPEP1	-0.10	0.12	-0.87	0.382	1
PD	EN_L6_IT_2	SCPEP1	-0.14	0.17	-0.79	0.43	0.992
PD	IN_ADARB2	SCPEP1	-0.07	0.11	-0.65	0.515	0.967
PD	IN_LAMP5_LHX6	SCPEP1	-0.24	0.14	-1.77	0.0768	1
PD	IN_LAMP5_RELN	SCPEP1	-0.09	0.10	-0.89	0.376	0.984
PD	IN_PVALB	SCPEP1	-0.23	0.10	-2.37	0.0178	0.665
PD	IN_SST	SCPEP1	-0.14	0.12	-1.16	0.246	0.886
PD	IN_VIP	SCPEP1	-0.10	0.08	-1.25	0.212	0.82
PD	Micro	SCPEP1	-0.06	0.11	-0.55	0.579	0.977
PD	OPC	SCPEP1	-0.13	0.09	-1.47	0.141	0.896
PD	Oligo	SCPEP1	-0.10	0.05	-1.96	0.0499	0.436
PD	PC	SCPEP1	0.06	0.36	0.17	0.864	0.997
PD	Astro	SCRG1	-0.14	0.11	-1.28	0.199	0.786
PD	EN_L2_3_IT	SCRG1	-0.12	0.13	-0.99	0.324	0.793
PD	EN_L3_5_IT_1	SCRG1	-0.31	0.15	-2.03	0.0428	0.729
PD	EN_L3_5_IT_2	SCRG1	-0.21	0.15	-1.41	0.158	0.722
PD	EN_L3_5_IT_3	SCRG1	-0.01	0.14	-0.07	0.945	0.993
PD	EN_L5_6_NP	SCRG1	-0.13	0.21	-0.62	0.533	0.999
PD	EN_L6B	SCRG1	-0.30	0.24	-1.27	0.203	0.999
PD	EN_L6_CT	SCRG1	-0.04	0.22	-0.18	0.853	0.998
PD	EN_L6_IT_1	SCRG1	-0.17	0.22	-0.77	0.44	1
PD	EN_L6_IT_2	SCRG1	0.05	0.24	0.22	0.823	0.997
PD	IN_ADARB2	SCRG1	-0.21	0.17	-1.28	0.199	0.903
PD	IN_LAMP5_LHX6	SCRG1	-0.06	0.18	-0.31	0.757	1
PD	IN_LAMP5_RELN	SCRG1	-0.32	0.14	-2.26	0.024	0.75
PD	IN_PVALB	SCRG1	-0.07	0.13	-0.51	0.61	0.975
PD	IN_PVALB_CHC	SCRG1	-0.45	0.18	-2.43	0.0149	0.492
PD	IN_SST	SCRG1	-0.22	0.16	-1.33	0.182	0.87
PD	IN_VIP	SCRG1	-0.30	0.15	-1.96	0.0501	0.683
PD	Micro	SCRG1	0.09	0.22	0.42	0.674	0.983
PD	OPC	SCRG1	-0.00	0.08	-0.02	0.984	0.999
PD	Oligo	SCRG1	-0.12	0.11	-1.05	0.295	0.746
PD	Astro	SCRIB	-0.07	0.07	-0.95	0.344	0.865
PD	EN_L2_3_IT	SCRIB	-0.01	0.08	-0.18	0.857	0.971
PD	EN_L3_5_IT_1	SCRIB	0.02	0.13	0.14	0.887	0.992
PD	EN_L3_5_IT_2	SCRIB	-0.01	0.10	-0.15	0.884	0.985
PD	EN_L3_5_IT_3	SCRIB	0.04	0.11	0.32	0.749	0.97
PD	EN_L6_CT	SCRIB	-0.52	0.41	-1.27	0.205	0.998
PD	EN_L6_IT_1	SCRIB	-0.05	0.18	-0.28	0.783	1
PD	IN_ADARB2	SCRIB	-0.14	0.18	-0.76	0.445	0.963
PD	IN_PVALB	SCRIB	0.06	0.10	0.62	0.537	0.967
PD	IN_SST	SCRIB	-0.05	0.15	-0.34	0.737	0.975
PD	IN_VIP	SCRIB	0.06	0.11	0.56	0.577	0.928
PD	Micro	SCRIB	0.09	0.13	0.70	0.485	0.97
PD	OPC	SCRIB	-0.02	0.08	-0.19	0.846	0.993
PD	Oligo	SCRIB	0.11	0.07	1.62	0.105	0.546
PD	Astro	SCRN1	0.13	0.07	1.98	0.0474	0.575
PD	EN_L2_3_IT	SCRN1	0.09	0.05	1.90	0.058	0.549
PD	EN_L3_5_IT_1	SCRN1	0.00	0.06	0.03	0.973	0.997
PD	EN_L3_5_IT_2	SCRN1	0.06	0.05	1.08	0.278	0.803
PD	EN_L3_5_IT_3	SCRN1	0.12	0.04	2.69	0.0072	0.336
PD	EN_L5_6_NP	SCRN1	0.07	0.08	0.80	0.423	0.999
PD	EN_L6B	SCRN1	0.18	0.10	1.79	0.074	0.999
PD	EN_L6_CT	SCRN1	0.10	0.09	1.14	0.254	0.998
PD	EN_L6_IT_1	SCRN1	0.09	0.08	1.01	0.313	1
PD	EN_L6_IT_2	SCRN1	0.09	0.11	0.80	0.422	0.992
PD	Endo	SCRN1	-0.13	0.42	-0.30	0.765	0.973
PD	IN_ADARB2	SCRN1	0.10	0.07	1.52	0.129	0.89
PD	IN_LAMP5_LHX6	SCRN1	0.15	0.10	1.45	0.147	1
PD	IN_LAMP5_RELN	SCRN1	0.14	0.07	2.11	0.0347	0.806
PD	IN_PVALB	SCRN1	0.06	0.05	1.13	0.258	0.918
PD	IN_PVALB_CHC	SCRN1	0.15	0.08	1.75	0.0796	0.732
PD	IN_SST	SCRN1	0.06	0.06	1.00	0.318	0.915
PD	IN_VIP	SCRN1	0.02	0.05	0.31	0.755	0.965
PD	Micro	SCRN1	-0.06	0.10	-0.64	0.519	0.971
PD	OPC	SCRN1	0.12	0.06	1.85	0.0641	0.835
PD	Oligo	SCRN1	-0.05	0.07	-0.67	0.5	0.861
PD	PC	SCRN1	-0.13	0.25	-0.52	0.605	0.997
PD	Astro	SCRN2	-0.05	0.09	-0.61	0.544	0.93
PD	EN_L2_3_IT	SCRN2	-0.08	0.08	-1.01	0.314	0.789
PD	EN_L3_5_IT_1	SCRN2	-0.25	0.17	-1.52	0.128	0.841
PD	EN_L3_5_IT_2	SCRN2	-0.19	0.11	-1.77	0.0762	0.613
PD	EN_L3_5_IT_3	SCRN2	-0.21	0.12	-1.78	0.0752	0.644
PD	EN_L5_6_NP	SCRN2	0.31	0.50	0.63	0.529	0.999
PD	EN_L6B	SCRN2	0.93	0.49	1.90	0.0579	0.999
PD	EN_L6_CT	SCRN2	-0.59	0.50	-1.19	0.234	0.998
PD	EN_L6_IT_1	SCRN2	-0.09	0.18	-0.50	0.62	1
PD	IN_LAMP5_RELN	SCRN2	0.25	0.18	1.39	0.165	0.946
PD	IN_PVALB	SCRN2	-0.15	0.11	-1.32	0.187	0.895
PD	IN_SST	SCRN2	-0.20	0.14	-1.42	0.157	0.861
PD	IN_VIP	SCRN2	-0.35	0.11	-3.07	0.00215	0.443
PD	Micro	SCRN2	-0.11	0.15	-0.75	0.453	0.97
PD	OPC	SCRN2	0.01	0.10	0.11	0.913	0.996
PD	Oligo	SCRN2	0.06	0.09	0.61	0.543	0.883
PD	Astro	SCRN3	-0.02	0.07	-0.36	0.718	0.963
PD	EN_L2_3_IT	SCRN3	-0.07	0.06	-1.23	0.218	0.733
PD	EN_L3_5_IT_1	SCRN3	0.00	0.10	0.05	0.964	0.996
PD	EN_L3_5_IT_2	SCRN3	-0.06	0.08	-0.80	0.423	0.873
PD	EN_L3_5_IT_3	SCRN3	-0.10	0.08	-1.21	0.226	0.801
PD	EN_L5_6_NP	SCRN3	0.17	0.14	1.24	0.214	0.999
PD	EN_L6B	SCRN3	-0.25	0.18	-1.36	0.174	0.999
PD	EN_L6_CT	SCRN3	0.06	0.12	0.47	0.638	0.998
PD	EN_L6_IT_1	SCRN3	-0.05	0.13	-0.41	0.681	1
PD	EN_L6_IT_2	SCRN3	0.09	0.17	0.55	0.58	0.992
PD	IN_ADARB2	SCRN3	-0.05	0.10	-0.50	0.618	0.972
PD	IN_LAMP5_LHX6	SCRN3	-0.01	0.12	-0.04	0.964	1
PD	IN_LAMP5_RELN	SCRN3	-0.03	0.09	-0.31	0.754	0.994
PD	IN_PVALB	SCRN3	-0.10	0.07	-1.45	0.147	0.861
PD	IN_PVALB_CHC	SCRN3	0.06	0.12	0.52	0.603	0.973
PD	IN_SST	SCRN3	0.00	0.09	0.01	0.995	0.999
PD	IN_VIP	SCRN3	0.02	0.07	0.25	0.805	0.973
PD	Micro	SCRN3	-0.19	0.14	-1.40	0.162	0.943
PD	OPC	SCRN3	-0.06	0.07	-0.93	0.354	0.95
PD	Oligo	SCRN3	-0.10	0.05	-1.84	0.0651	0.475
PD	Astro	SCRT1	-0.11	0.19	-0.61	0.543	0.93
PD	EN_L2_3_IT	SCRT1	-0.07	0.08	-0.98	0.327	0.794
PD	EN_L3_5_IT_1	SCRT1	-0.12	0.15	-0.83	0.406	0.955
PD	EN_L3_5_IT_2	SCRT1	-0.02	0.09	-0.25	0.806	0.975
PD	EN_L3_5_IT_3	SCRT1	-0.08	0.10	-0.83	0.406	0.888
PD	EN_L5_6_NP	SCRT1	0.09	0.17	0.56	0.575	0.999
PD	EN_L6B	SCRT1	0.24	0.52	0.46	0.647	0.999
PD	EN_L6_CT	SCRT1	0.31	0.20	1.55	0.121	0.998
PD	EN_L6_IT_1	SCRT1	-0.09	0.17	-0.53	0.596	1
PD	EN_L6_IT_2	SCRT1	0.05	0.24	0.22	0.828	0.997
PD	IN_ADARB2	SCRT1	-0.11	0.15	-0.74	0.459	0.966
PD	IN_LAMP5_LHX6	SCRT1	-0.17	0.16	-1.06	0.291	1
PD	IN_LAMP5_RELN	SCRT1	0.00	0.13	0.04	0.972	0.998
PD	IN_PVALB	SCRT1	0.06	0.08	0.71	0.478	0.954
PD	IN_PVALB_CHC	SCRT1	-0.04	0.14	-0.29	0.775	0.984
PD	IN_SST	SCRT1	-0.10	0.11	-0.98	0.329	0.915
PD	IN_VIP	SCRT1	0.08	0.10	0.81	0.418	0.892
PD	Oligo	SCRT1	0.02	0.16	0.14	0.887	0.978
PD	EN_L2_3_IT	SCTR	-0.40	0.24	-1.71	0.0868	0.599
PD	IN_VIP	SCTR	0.27	0.16	1.69	0.0911	0.73
PD	Oligo	SCTR	-0.27	0.16	-1.70	0.0885	0.517
PD	EN_L6B	SCUBE1	0.14	0.33	0.42	0.672	0.999
PD	Astro	SCUBE2	-0.07	0.10	-0.70	0.486	0.917
PD	EN_L2_3_IT	SCUBE2	-0.29	0.13	-2.29	0.0219	0.437
PD	EN_L3_5_IT_1	SCUBE2	-0.15	0.15	-0.99	0.32	0.94
PD	EN_L3_5_IT_2	SCUBE2	-0.37	0.14	-2.64	0.00828	0.339
PD	EN_L3_5_IT_3	SCUBE2	-0.07	0.13	-0.55	0.583	0.938
PD	EN_L5_6_NP	SCUBE2	-0.00	0.20	-0.02	0.987	0.999
PD	EN_L6B	SCUBE2	-0.08	0.28	-0.27	0.785	0.999
PD	EN_L6_CT	SCUBE2	-0.10	0.18	-0.57	0.571	0.998
PD	EN_L6_IT_1	SCUBE2	-0.28	0.21	-1.30	0.194	1
PD	IN_ADARB2	SCUBE2	0.01	0.14	0.07	0.941	0.995
PD	IN_LAMP5_LHX6	SCUBE2	-0.14	0.16	-0.89	0.374	1
PD	IN_LAMP5_RELN	SCUBE2	-0.19	0.12	-1.64	0.1	0.916
PD	IN_PVALB	SCUBE2	-0.07	0.09	-0.76	0.447	0.951
PD	IN_PVALB_CHC	SCUBE2	0.16	0.16	1.01	0.312	0.886
PD	IN_SST	SCUBE2	-0.04	0.10	-0.36	0.719	0.972
PD	IN_VIP	SCUBE2	-0.16	0.11	-1.45	0.147	0.774
PD	OPC	SCUBE2	0.06	0.10	0.54	0.592	0.977
PD	Oligo	SCUBE2	-0.05	0.11	-0.48	0.634	0.915
PD	Astro	SCUBE3	-0.08	0.13	-0.60	0.55	0.931
PD	EN_L2_3_IT	SCUBE3	-0.03	0.13	-0.24	0.813	0.962
PD	EN_L3_5_IT_1	SCUBE3	-0.18	0.16	-1.11	0.268	0.921
PD	EN_L3_5_IT_2	SCUBE3	-0.16	0.13	-1.28	0.201	0.758
PD	EN_L3_5_IT_3	SCUBE3	-0.03	0.14	-0.24	0.81	0.979
PD	EN_L5_6_NP	SCUBE3	0.07	0.16	0.45	0.655	0.999
PD	EN_L6B	SCUBE3	-0.34	0.44	-0.76	0.446	0.999
PD	EN_L6_CT	SCUBE3	0.21	0.22	0.95	0.344	0.998
PD	EN_L6_IT_1	SCUBE3	-0.21	0.20	-1.05	0.295	1
PD	EN_L6_IT_2	SCUBE3	-0.62	0.24	-2.55	0.0107	0.777
PD	IN_ADARB2	SCUBE3	-0.26	0.21	-1.25	0.21	0.908
PD	IN_LAMP5_LHX6	SCUBE3	0.17	0.21	0.82	0.411	1
PD	IN_LAMP5_RELN	SCUBE3	0.00	0.19	0.01	0.996	0.999
PD	IN_PVALB	SCUBE3	-0.00	0.13	-0.02	0.986	0.999
PD	IN_PVALB_CHC	SCUBE3	0.32	0.12	2.69	0.00712	0.352
PD	IN_SST	SCUBE3	-0.03	0.16	-0.17	0.862	0.989
PD	IN_VIP	SCUBE3	-0.26	0.16	-1.65	0.0989	0.735
PD	OPC	SCUBE3	-0.11	0.12	-0.89	0.376	0.953
PD	Oligo	SCUBE3	-0.10	0.12	-0.83	0.409	0.82
PD	Astro	SCX	-0.12	0.15	-0.79	0.427	0.896
PD	EN_L2_3_IT	SCX	-0.09	0.11	-0.80	0.421	0.841
PD	EN_L3_5_IT_1	SCX	0.08	0.15	0.54	0.586	0.971
PD	EN_L3_5_IT_2	SCX	-0.04	0.14	-0.26	0.794	0.973
PD	EN_L3_5_IT_3	SCX	-0.13	0.14	-0.96	0.336	0.861
PD	EN_L5_6_NP	SCX	-0.75	0.61	-1.22	0.221	0.999
PD	EN_L6_CT	SCX	0.17	0.41	0.41	0.682	0.998
PD	EN_L6_IT_1	SCX	-0.02	0.19	-0.08	0.932	1
PD	IN_PVALB	SCX	-0.03	0.12	-0.24	0.811	0.987
PD	IN_SST	SCX	-0.10	0.16	-0.63	0.53	0.953
PD	IN_VIP	SCX	-0.09	0.12	-0.74	0.46	0.902
PD	Oligo	SCX	-0.09	0.19	-0.49	0.621	0.91
PD	Astro	SCYL1	0.06	0.07	0.90	0.367	0.878
PD	EN_L2_3_IT	SCYL1	-0.00	0.05	-0.03	0.974	0.995
PD	EN_L3_5_IT_1	SCYL1	-0.12	0.11	-1.11	0.268	0.921
PD	EN_L3_5_IT_2	SCYL1	0.00	0.07	0.06	0.949	0.994
PD	EN_L3_5_IT_3	SCYL1	0.00	0.08	0.02	0.984	0.999
PD	EN_L5_6_NP	SCYL1	-0.20	0.16	-1.30	0.195	0.999
PD	EN_L6B	SCYL1	-0.08	0.18	-0.44	0.661	0.999
PD	EN_L6_CT	SCYL1	-0.07	0.15	-0.47	0.637	0.998
PD	EN_L6_IT_1	SCYL1	0.00	0.13	0.01	0.995	1
PD	EN_L6_IT_2	SCYL1	0.00	0.19	0.01	0.994	1
PD	IN_ADARB2	SCYL1	-0.16	0.13	-1.23	0.219	0.908
PD	IN_LAMP5_LHX6	SCYL1	0.16	0.17	0.97	0.334	1
PD	IN_LAMP5_RELN	SCYL1	0.01	0.11	0.09	0.927	0.998
PD	IN_PVALB	SCYL1	-0.12	0.09	-1.42	0.157	0.877
PD	IN_PVALB_CHC	SCYL1	0.08	0.15	0.50	0.614	0.974
PD	IN_SST	SCYL1	-0.06	0.11	-0.54	0.592	0.956
PD	IN_VIP	SCYL1	0.05	0.08	0.70	0.484	0.904
PD	Micro	SCYL1	0.17	0.13	1.36	0.175	0.944
PD	OPC	SCYL1	0.02	0.08	0.30	0.765	0.991
PD	Oligo	SCYL1	0.05	0.06	0.92	0.359	0.793
PD	PC	SCYL1	-0.20	0.60	-0.33	0.741	0.997
PD	Astro	SCYL2	0.03	0.06	0.50	0.618	0.946
PD	EN_L2_3_IT	SCYL2	0.06	0.05	1.18	0.238	0.748
PD	EN_L3_5_IT_1	SCYL2	0.08	0.07	1.10	0.271	0.922
PD	EN_L3_5_IT_2	SCYL2	0.01	0.06	0.11	0.915	0.989
PD	EN_L3_5_IT_3	SCYL2	0.07	0.06	1.14	0.253	0.816
PD	EN_L5_6_NP	SCYL2	-0.10	0.10	-1.01	0.315	0.999
PD	EN_L6B	SCYL2	-0.01	0.12	-0.08	0.934	0.999
PD	EN_L6_CT	SCYL2	0.03	0.11	0.29	0.775	0.998
PD	EN_L6_IT_1	SCYL2	0.13	0.10	1.29	0.196	1
PD	EN_L6_IT_2	SCYL2	0.04	0.12	0.36	0.721	0.997
PD	Endo	SCYL2	-0.11	0.15	-0.73	0.466	0.911
PD	IN_ADARB2	SCYL2	0.07	0.08	0.91	0.363	0.95
PD	IN_LAMP5_LHX6	SCYL2	0.02	0.09	0.17	0.866	1
PD	IN_LAMP5_RELN	SCYL2	0.07	0.08	0.95	0.342	0.982
PD	IN_PVALB	SCYL2	0.02	0.07	0.23	0.816	0.988
PD	IN_PVALB_CHC	SCYL2	-0.05	0.09	-0.49	0.623	0.974
PD	IN_SST	SCYL2	0.07	0.06	1.11	0.268	0.9
PD	IN_VIP	SCYL2	0.05	0.05	0.89	0.373	0.88
PD	Micro	SCYL2	0.09	0.07	1.20	0.229	0.951
PD	OPC	SCYL2	-0.01	0.06	-0.25	0.803	0.992
PD	Oligo	SCYL2	0.01	0.05	0.17	0.866	0.975
PD	PC	SCYL2	-0.01	0.18	-0.04	0.97	0.997
PD	PVM	SCYL2	0.02	0.27	0.06	0.954	0.989
PD	VLMC	SCYL2	0.66	0.22	2.95	0.00316	0.412
PD	Astro	SCYL3	0.01	0.07	0.08	0.939	0.994
PD	EN_L2_3_IT	SCYL3	-0.05	0.05	-1.04	0.296	0.783
PD	EN_L3_5_IT_1	SCYL3	-0.07	0.10	-0.70	0.485	0.957
PD	EN_L3_5_IT_2	SCYL3	-0.08	0.08	-1.05	0.292	0.809
PD	EN_L3_5_IT_3	SCYL3	0.00	0.08	0.05	0.958	0.996
PD	EN_L5_6_NP	SCYL3	0.05	0.11	0.45	0.65	0.999
PD	EN_L6B	SCYL3	-0.08	0.15	-0.54	0.588	0.999
PD	EN_L6_CT	SCYL3	-0.11	0.13	-0.83	0.404	0.998
PD	EN_L6_IT_1	SCYL3	-0.12	0.13	-0.97	0.332	1
PD	EN_L6_IT_2	SCYL3	-0.10	0.17	-0.58	0.56	0.992
PD	Endo	SCYL3	0.44	0.41	1.09	0.275	0.839
PD	IN_ADARB2	SCYL3	0.04	0.11	0.35	0.727	0.98
PD	IN_LAMP5_LHX6	SCYL3	-0.16	0.15	-1.10	0.271	1
PD	IN_LAMP5_RELN	SCYL3	-0.09	0.11	-0.76	0.446	0.988
PD	IN_PVALB	SCYL3	-0.16	0.08	-2.12	0.0338	0.743
PD	IN_PVALB_CHC	SCYL3	-0.19	0.15	-1.27	0.204	0.842
PD	IN_SST	SCYL3	-0.13	0.10	-1.30	0.192	0.87
PD	IN_VIP	SCYL3	-0.04	0.08	-0.51	0.612	0.936
PD	Micro	SCYL3	-0.11	0.11	-0.97	0.333	0.964
PD	OPC	SCYL3	-0.06	0.07	-0.91	0.362	0.951
PD	Oligo	SCYL3	-0.08	0.05	-1.52	0.129	0.581
PD	Astro	SDAD1	-0.06	0.06	-0.95	0.342	0.864
PD	EN_L2_3_IT	SDAD1	-0.02	0.04	-0.44	0.657	0.927
PD	EN_L3_5_IT_1	SDAD1	-0.06	0.08	-0.67	0.502	0.96
PD	EN_L3_5_IT_2	SDAD1	-0.07	0.07	-0.98	0.327	0.828
PD	EN_L3_5_IT_3	SDAD1	-0.02	0.06	-0.25	0.804	0.979
PD	EN_L5_6_NP	SDAD1	0.23	0.10	2.25	0.0244	0.999
PD	EN_L6B	SDAD1	0.02	0.16	0.15	0.884	0.999
PD	EN_L6_CT	SDAD1	-0.10	0.10	-1.05	0.293	0.998
PD	EN_L6_IT_1	SDAD1	-0.07	0.10	-0.72	0.474	1
PD	EN_L6_IT_2	SDAD1	0.21	0.13	1.65	0.0981	0.985
PD	Endo	SDAD1	0.37	0.34	1.09	0.275	0.839
PD	IN_ADARB2	SDAD1	0.10	0.09	1.13	0.256	0.92
PD	IN_LAMP5_LHX6	SDAD1	0.14	0.11	1.26	0.206	1
PD	IN_LAMP5_RELN	SDAD1	-0.09	0.09	-1.02	0.308	0.973
PD	IN_PVALB	SDAD1	-0.01	0.07	-0.19	0.85	0.991
PD	IN_PVALB_CHC	SDAD1	-0.14	0.13	-1.14	0.255	0.86
PD	IN_SST	SDAD1	-0.07	0.08	-0.94	0.347	0.919
PD	IN_VIP	SDAD1	0.03	0.06	0.55	0.584	0.93
PD	Micro	SDAD1	0.17	0.10	1.75	0.0801	0.939
PD	OPC	SDAD1	-0.09	0.06	-1.36	0.175	0.908
PD	Oligo	SDAD1	0.06	0.05	1.21	0.227	0.697
PD	PC	SDAD1	0.12	0.38	0.30	0.763	0.997
PD	Astro	SDC2	-0.03	0.06	-0.40	0.692	0.958
PD	EN_L2_3_IT	SDC2	0.03	0.11	0.32	0.747	0.948
PD	EN_L3_5_IT_1	SDC2	0.16	0.21	0.75	0.452	0.955
PD	EN_L3_5_IT_2	SDC2	0.26	0.17	1.52	0.128	0.696
PD	EN_L3_5_IT_3	SDC2	0.08	0.16	0.46	0.644	0.948
PD	EN_L6B	SDC2	0.05	0.31	0.16	0.869	0.999
PD	EN_L6_CT	SDC2	-0.24	0.71	-0.34	0.733	0.998
PD	EN_L6_IT_1	SDC2	0.95	0.56	1.69	0.0913	1
PD	EN_L6_IT_2	SDC2	0.45	0.66	0.69	0.491	0.992
PD	IN_ADARB2	SDC2	-0.13	0.21	-0.60	0.551	0.972
PD	IN_LAMP5_LHX6	SDC2	-0.30	0.19	-1.59	0.113	1
PD	IN_LAMP5_RELN	SDC2	-0.15	0.18	-0.84	0.4	0.986
PD	IN_PVALB	SDC2	-0.19	0.13	-1.53	0.126	0.85
PD	IN_PVALB_CHC	SDC2	-0.47	0.19	-2.44	0.0147	0.491
PD	IN_SST	SDC2	-0.05	0.16	-0.31	0.756	0.978
PD	IN_VIP	SDC2	-0.14	0.13	-1.05	0.292	0.855
PD	Micro	SDC2	0.00	0.36	0.01	0.995	0.999
PD	OPC	SDC2	0.27	0.18	1.50	0.133	0.891
PD	Oligo	SDC2	0.30	0.14	2.10	0.036	0.397
PD	PC	SDC2	0.07	0.52	0.13	0.896	0.997
PD	VLMC	SDC2	0.23	0.28	0.82	0.413	0.91
PD	Astro	SDC3	0.06	0.09	0.59	0.554	0.932
PD	EN_L2_3_IT	SDC3	-0.11	0.07	-1.63	0.103	0.62
PD	EN_L3_5_IT_1	SDC3	-0.20	0.10	-1.95	0.0507	0.756
PD	EN_L3_5_IT_2	SDC3	-0.22	0.10	-2.18	0.0291	0.468
PD	EN_L3_5_IT_3	SDC3	-0.06	0.10	-0.58	0.565	0.935
PD	EN_L5_6_NP	SDC3	-0.26	0.18	-1.44	0.151	0.999
PD	EN_L6B	SDC3	-0.18	0.16	-1.13	0.259	0.999
PD	EN_L6_CT	SDC3	-0.09	0.13	-0.65	0.515	0.998
PD	EN_L6_IT_1	SDC3	-0.32	0.16	-2.08	0.0377	1
PD	EN_L6_IT_2	SDC3	-0.47	0.20	-2.34	0.0193	0.881
PD	Endo	SDC3	-0.55	0.45	-1.23	0.219	0.798
PD	IN_ADARB2	SDC3	0.03	0.12	0.29	0.768	0.983
PD	IN_LAMP5_RELN	SDC3	0.13	0.15	0.85	0.393	0.985
PD	IN_PVALB	SDC3	0.18	0.09	2.12	0.0338	0.743
PD	IN_SST	SDC3	0.08	0.09	0.83	0.405	0.931
PD	IN_VIP	SDC3	-0.01	0.10	-0.15	0.881	0.984
PD	Micro	SDC3	-0.03	0.17	-0.20	0.845	0.989
PD	OPC	SDC3	0.10	0.08	1.33	0.184	0.912
PD	Oligo	SDC3	0.01	0.10	0.08	0.935	0.986
PD	PC	SDC3	-0.03	0.58	-0.05	0.963	0.997
PD	Astro	SDC4	-0.10	0.11	-0.89	0.374	0.88
PD	EN_L2_3_IT	SDC4	0.16	0.19	0.88	0.378	0.821
PD	Oligo	SDC4	0.20	0.11	1.85	0.0641	0.474
PD	Astro	SDCBP	0.00	0.07	0.02	0.983	0.999
PD	EN_L2_3_IT	SDCBP	0.13	0.07	1.88	0.0607	0.553
PD	EN_L3_5_IT_1	SDCBP	0.12	0.10	1.21	0.226	0.903
PD	EN_L3_5_IT_2	SDCBP	0.08	0.08	1.01	0.313	0.821
PD	EN_L3_5_IT_3	SDCBP	0.06	0.09	0.67	0.503	0.915
PD	EN_L5_6_NP	SDCBP	0.03	0.14	0.21	0.832	0.999
PD	EN_L6B	SDCBP	-0.04	0.17	-0.24	0.808	0.999
PD	EN_L6_CT	SDCBP	0.10	0.14	0.72	0.474	0.998
PD	EN_L6_IT_1	SDCBP	0.00	0.14	0.03	0.98	1
PD	EN_L6_IT_2	SDCBP	0.24	0.19	1.26	0.206	0.992
PD	Endo	SDCBP	-0.09	0.14	-0.61	0.539	0.931
PD	IN_ADARB2	SDCBP	0.05	0.09	0.51	0.614	0.972
PD	IN_LAMP5_LHX6	SDCBP	-0.07	0.13	-0.60	0.55	1
PD	IN_LAMP5_RELN	SDCBP	-0.12	0.10	-1.16	0.247	0.969
PD	IN_PVALB	SDCBP	-0.10	0.07	-1.34	0.182	0.891
PD	IN_PVALB_CHC	SDCBP	0.02	0.11	0.16	0.873	0.992
PD	IN_SST	SDCBP	-0.05	0.10	-0.54	0.587	0.954
PD	IN_VIP	SDCBP	-0.02	0.08	-0.23	0.821	0.976
PD	Micro	SDCBP	0.23	0.15	1.52	0.128	0.943
PD	OPC	SDCBP	0.16	0.07	2.11	0.0349	0.796
PD	Oligo	SDCBP	0.14	0.07	2.02	0.0434	0.418
PD	PC	SDCBP	-0.03	0.17	-0.20	0.842	0.997
PD	PVM	SDCBP	0.55	0.27	2.05	0.04	0.598
PD	VLMC	SDCBP	-0.08	0.26	-0.31	0.755	0.972
PD	Astro	SDCBP2	0.08	0.12	0.71	0.477	0.915
PD	EN_L2_3_IT	SDCBP2	0.03	0.11	0.32	0.75	0.949
PD	EN_L3_5_IT_1	SDCBP2	0.18	0.17	1.06	0.288	0.932
PD	EN_L3_5_IT_2	SDCBP2	0.18	0.13	1.39	0.163	0.727
PD	EN_L3_5_IT_3	SDCBP2	0.02	0.15	0.15	0.877	0.989
PD	EN_L6_CT	SDCBP2	-0.50	0.45	-1.12	0.261	0.998
PD	EN_L6_IT_1	SDCBP2	0.26	0.20	1.34	0.181	1
PD	EN_L6_IT_2	SDCBP2	0.10	0.26	0.40	0.691	0.995
PD	IN_PVALB	SDCBP2	-0.06	0.14	-0.44	0.66	0.977
PD	IN_VIP	SDCBP2	-0.08	0.12	-0.68	0.497	0.908
PD	OPC	SDCBP2	0.12	0.10	1.25	0.211	0.92
PD	Oligo	SDCBP2	-0.16	0.14	-1.11	0.265	0.725
PD	Adaptive	SDCCAG8	0.18	0.42	0.44	0.659	0.955
PD	Astro	SDCCAG8	0.02	0.05	0.30	0.766	0.972
PD	EN_L2_3_IT	SDCCAG8	-0.07	0.04	-1.80	0.0712	0.573
PD	EN_L3_5_IT_1	SDCCAG8	-0.08	0.05	-1.56	0.119	0.836
PD	EN_L3_5_IT_2	SDCCAG8	-0.02	0.05	-0.45	0.651	0.941
PD	EN_L3_5_IT_3	SDCCAG8	-0.02	0.05	-0.46	0.649	0.948
PD	EN_L5_6_NP	SDCCAG8	-0.03	0.07	-0.47	0.639	0.999
PD	EN_L6B	SDCCAG8	-0.15	0.10	-1.51	0.132	0.999
PD	EN_L6_CT	SDCCAG8	-0.09	0.06	-1.37	0.172	0.998
PD	EN_L6_IT_1	SDCCAG8	-0.08	0.07	-1.20	0.23	1
PD	EN_L6_IT_2	SDCCAG8	-0.06	0.09	-0.66	0.509	0.992
PD	Endo	SDCCAG8	-0.06	0.14	-0.45	0.655	0.957
PD	IN_ADARB2	SDCCAG8	-0.01	0.06	-0.10	0.924	0.993
PD	IN_LAMP5_LHX6	SDCCAG8	0.00	0.07	0.07	0.942	1
PD	IN_LAMP5_RELN	SDCCAG8	0.06	0.06	0.97	0.333	0.978
PD	IN_PVALB	SDCCAG8	-0.07	0.05	-1.29	0.196	0.9
PD	IN_PVALB_CHC	SDCCAG8	-0.03	0.07	-0.41	0.684	0.977
PD	IN_SST	SDCCAG8	0.03	0.07	0.44	0.66	0.966
PD	IN_VIP	SDCCAG8	0.00	0.04	0.11	0.911	0.988
PD	Micro	SDCCAG8	0.04	0.06	0.71	0.478	0.97
PD	OPC	SDCCAG8	-0.06	0.05	-1.33	0.185	0.912
PD	Oligo	SDCCAG8	-0.08	0.04	-1.79	0.0732	0.492
PD	PC	SDCCAG8	0.01	0.13	0.05	0.962	0.997
PD	PVM	SDCCAG8	0.26	0.15	1.70	0.0887	0.674
PD	SMC	SDCCAG8	0.59	0.43	1.38	0.168	0.998
PD	VLMC	SDCCAG8	0.23	0.19	1.24	0.216	0.817
PD	Astro	SDE2	0.15	0.11	1.37	0.171	0.757
PD	EN_L2_3_IT	SDE2	0.02	0.07	0.21	0.831	0.966
PD	EN_L3_5_IT_1	SDE2	0.14	0.15	0.90	0.37	0.949
PD	EN_L3_5_IT_2	SDE2	0.03	0.11	0.30	0.763	0.967
PD	EN_L3_5_IT_3	SDE2	0.06	0.10	0.60	0.548	0.93
PD	EN_L6_CT	SDE2	0.87	0.51	1.69	0.0902	0.998
PD	EN_L6_IT_1	SDE2	-0.08	0.19	-0.44	0.662	1
PD	IN_ADARB2	SDE2	0.01	0.18	0.04	0.966	0.996
PD	IN_LAMP5_RELN	SDE2	-0.04	0.19	-0.22	0.828	0.996
PD	IN_PVALB	SDE2	-0.14	0.12	-1.20	0.231	0.917
PD	IN_SST	SDE2	-0.15	0.13	-1.09	0.275	0.902
PD	IN_VIP	SDE2	0.11	0.11	0.98	0.326	0.867
PD	Micro	SDE2	0.05	0.17	0.31	0.753	0.985
PD	OPC	SDE2	0.07	0.11	0.59	0.558	0.974
PD	Oligo	SDE2	0.12	0.08	1.56	0.12	0.565
PD	Astro	SDF2	0.11	0.11	1.05	0.292	0.839
PD	EN_L2_3_IT	SDF2	0.16	0.10	1.56	0.119	0.641
PD	EN_L3_5_IT_1	SDF2	0.07	0.15	0.48	0.63	0.976
PD	EN_L3_5_IT_2	SDF2	-0.05	0.11	-0.43	0.67	0.946
PD	EN_L3_5_IT_3	SDF2	0.02	0.12	0.15	0.881	0.989
PD	EN_L5_6_NP	SDF2	-0.06	0.18	-0.35	0.727	0.999
PD	EN_L6B	SDF2	0.07	0.21	0.35	0.724	0.999
PD	EN_L6_CT	SDF2	0.09	0.18	0.47	0.637	0.998
PD	EN_L6_IT_1	SDF2	0.29	0.16	1.88	0.0606	1
PD	EN_L6_IT_2	SDF2	0.32	0.23	1.38	0.169	0.992
PD	Endo	SDF2	-0.93	0.37	-2.50	0.0126	0.394
PD	IN_ADARB2	SDF2	0.18	0.15	1.21	0.228	0.908
PD	IN_LAMP5_LHX6	SDF2	0.16	0.19	0.84	0.402	1
PD	IN_LAMP5_RELN	SDF2	0.18	0.14	1.25	0.211	0.962
PD	IN_PVALB	SDF2	0.11	0.12	0.95	0.342	0.933
PD	IN_PVALB_CHC	SDF2	0.47	0.41	1.15	0.25	0.858
PD	IN_SST	SDF2	0.29	0.14	2.03	0.0419	0.73
PD	IN_VIP	SDF2	0.08	0.13	0.61	0.539	0.918
PD	Micro	SDF2	-0.01	0.13	-0.04	0.964	0.999
PD	OPC	SDF2	0.13	0.10	1.25	0.212	0.92
PD	Oligo	SDF2	0.08	0.08	0.94	0.346	0.784
PD	Astro	SDF2L1	-0.01	0.15	-0.09	0.932	0.993
PD	EN_L2_3_IT	SDF2L1	0.35	0.15	2.34	0.0192	0.421
PD	IN_VIP	SDF2L1	-0.15	0.19	-0.77	0.439	0.899
PD	Micro	SDF2L1	0.12	0.25	0.46	0.647	0.98
PD	Oligo	SDF2L1	0.12	0.12	0.98	0.327	0.77
PD	Astro	SDF4	0.02	0.06	0.25	0.806	0.977
PD	EN_L2_3_IT	SDF4	0.02	0.07	0.27	0.785	0.956
PD	EN_L3_5_IT_1	SDF4	-0.01	0.09	-0.10	0.917	0.993
PD	EN_L3_5_IT_2	SDF4	-0.04	0.07	-0.58	0.565	0.919
PD	EN_L3_5_IT_3	SDF4	-0.04	0.08	-0.42	0.674	0.953
PD	EN_L5_6_NP	SDF4	0.06	0.13	0.45	0.655	0.999
PD	EN_L6B	SDF4	-0.11	0.15	-0.74	0.461	0.999
PD	EN_L6_CT	SDF4	0.11	0.13	0.86	0.391	0.998
PD	EN_L6_IT_1	SDF4	-0.04	0.12	-0.34	0.737	1
PD	EN_L6_IT_2	SDF4	-0.01	0.15	-0.06	0.954	0.999
PD	Endo	SDF4	-0.13	0.33	-0.40	0.691	0.958
PD	IN_ADARB2	SDF4	-0.11	0.10	-1.09	0.274	0.924
PD	IN_LAMP5_LHX6	SDF4	-0.00	0.12	-0.02	0.987	1
PD	IN_LAMP5_RELN	SDF4	0.06	0.09	0.70	0.487	0.988
PD	IN_PVALB	SDF4	-0.06	0.08	-0.76	0.446	0.95
PD	IN_PVALB_CHC	SDF4	-0.24	0.13	-1.80	0.0717	0.709
PD	IN_SST	SDF4	0.00	0.09	0.00	0.997	0.999
PD	IN_VIP	SDF4	0.00	0.07	0.04	0.967	0.998
PD	Micro	SDF4	0.14	0.10	1.40	0.16	0.943
PD	OPC	SDF4	-0.06	0.07	-0.87	0.383	0.953
PD	Oligo	SDF4	0.08	0.05	1.49	0.136	0.591
PD	Astro	SDHAF1	0.11	0.16	0.72	0.472	0.911
PD	EN_L2_3_IT	SDHAF1	0.06	0.13	0.45	0.653	0.926
PD	EN_L3_5_IT_2	SDHAF1	-0.47	0.31	-1.51	0.132	0.7
PD	EN_L3_5_IT_3	SDHAF1	-0.22	0.31	-0.71	0.48	0.913
PD	IN_VIP	SDHAF1	-0.30	0.17	-1.81	0.0697	0.696
PD	Oligo	SDHAF1	0.11	0.09	1.30	0.193	0.662
PD	Astro	SDHAF3	0.03	0.08	0.41	0.682	0.958
PD	EN_L2_3_IT	SDHAF3	-0.06	0.09	-0.68	0.497	0.878
PD	EN_L3_5_IT_1	SDHAF3	-0.28	0.12	-2.35	0.0187	0.63
PD	EN_L3_5_IT_2	SDHAF3	-0.13	0.10	-1.38	0.168	0.729
PD	EN_L3_5_IT_3	SDHAF3	-0.18	0.10	-1.79	0.0733	0.64
PD	EN_L5_6_NP	SDHAF3	-0.09	0.19	-0.47	0.639	0.999
PD	EN_L6B	SDHAF3	-0.41	0.22	-1.90	0.0572	0.999
PD	EN_L6_CT	SDHAF3	0.09	0.15	0.58	0.562	0.998
PD	EN_L6_IT_1	SDHAF3	0.02	0.16	0.15	0.877	1
PD	EN_L6_IT_2	SDHAF3	0.21	0.27	0.78	0.437	0.992
PD	IN_ADARB2	SDHAF3	-0.14	0.15	-0.93	0.355	0.947
PD	IN_LAMP5_LHX6	SDHAF3	-0.14	0.19	-0.76	0.45	1
PD	IN_LAMP5_RELN	SDHAF3	-0.28	0.14	-2.00	0.0457	0.85
PD	IN_PVALB	SDHAF3	-0.04	0.10	-0.42	0.673	0.977
PD	IN_PVALB_CHC	SDHAF3	0.31	0.48	0.64	0.519	0.957
PD	IN_SST	SDHAF3	0.09	0.15	0.60	0.549	0.953
PD	IN_VIP	SDHAF3	0.02	0.10	0.17	0.867	0.981
PD	Micro	SDHAF3	-0.11	0.14	-0.75	0.452	0.97
PD	OPC	SDHAF3	-0.11	0.10	-1.14	0.256	0.924
PD	Oligo	SDHAF3	-0.10	0.07	-1.50	0.133	0.588
PD	Astro	SDHAF4	-0.01	0.08	-0.18	0.859	0.981
PD	EN_L2_3_IT	SDHAF4	-0.08	0.06	-1.22	0.222	0.737
PD	EN_L3_5_IT_1	SDHAF4	-0.06	0.12	-0.49	0.624	0.975
PD	EN_L3_5_IT_2	SDHAF4	-0.01	0.09	-0.15	0.878	0.984
PD	EN_L3_5_IT_3	SDHAF4	-0.09	0.09	-0.91	0.363	0.87
PD	EN_L5_6_NP	SDHAF4	0.06	0.16	0.37	0.711	0.999
PD	EN_L6B	SDHAF4	-0.23	0.20	-1.15	0.248	0.999
PD	EN_L6_CT	SDHAF4	0.10	0.15	0.64	0.523	0.998
PD	EN_L6_IT_1	SDHAF4	0.07	0.17	0.40	0.688	1
PD	EN_L6_IT_2	SDHAF4	0.14	0.20	0.72	0.474	0.992
PD	IN_ADARB2	SDHAF4	0.06	0.14	0.44	0.657	0.972
PD	IN_LAMP5_LHX6	SDHAF4	-0.43	0.16	-2.60	0.00925	1
PD	IN_LAMP5_RELN	SDHAF4	-0.15	0.12	-1.23	0.219	0.962
PD	IN_PVALB	SDHAF4	-0.13	0.09	-1.49	0.136	0.859
PD	IN_PVALB_CHC	SDHAF4	-0.10	0.16	-0.63	0.532	0.959
PD	IN_SST	SDHAF4	0.14	0.10	1.38	0.167	0.87
PD	IN_VIP	SDHAF4	-0.10	0.09	-1.13	0.257	0.841
PD	Micro	SDHAF4	-0.06	0.17	-0.37	0.709	0.983
PD	OPC	SDHAF4	-0.08	0.08	-1.04	0.299	0.932
PD	Oligo	SDHAF4	-0.09	0.06	-1.37	0.171	0.635
PD	Astro	SDHB	0.12	0.05	2.31	0.0206	0.482
PD	EN_L2_3_IT	SDHB	0.01	0.04	0.26	0.796	0.958
PD	EN_L3_5_IT_1	SDHB	0.10	0.09	1.06	0.287	0.932
PD	EN_L3_5_IT_2	SDHB	0.02	0.07	0.24	0.807	0.975
PD	EN_L3_5_IT_3	SDHB	0.00	0.06	0.07	0.945	0.993
PD	EN_L5_6_NP	SDHB	0.02	0.11	0.22	0.824	0.999
PD	EN_L6B	SDHB	-0.03	0.13	-0.23	0.818	0.999
PD	EN_L6_CT	SDHB	0.01	0.12	0.08	0.933	0.998
PD	EN_L6_IT_1	SDHB	0.07	0.11	0.66	0.512	1
PD	EN_L6_IT_2	SDHB	0.04	0.13	0.28	0.776	0.997
PD	Endo	SDHB	0.09	0.40	0.22	0.825	0.986
PD	IN_ADARB2	SDHB	0.06	0.11	0.60	0.548	0.972
PD	IN_LAMP5_LHX6	SDHB	-0.11	0.11	-1.03	0.302	1
PD	IN_LAMP5_RELN	SDHB	0.06	0.10	0.62	0.534	0.991
PD	IN_PVALB	SDHB	0.09	0.06	1.45	0.146	0.86
PD	IN_PVALB_CHC	SDHB	0.08	0.11	0.79	0.428	0.932
PD	IN_SST	SDHB	0.10	0.08	1.28	0.201	0.87
PD	IN_VIP	SDHB	0.00	0.06	0.00	1	1
PD	Micro	SDHB	-0.10	0.10	-1.00	0.318	0.964
PD	OPC	SDHB	0.07	0.06	1.08	0.282	0.931
PD	Oligo	SDHB	0.11	0.05	2.30	0.0215	0.35
PD	PC	SDHB	-0.21	0.36	-0.60	0.552	0.997
PD	Astro	SDHC	0.02	0.06	0.38	0.704	0.961
PD	EN_L2_3_IT	SDHC	-0.04	0.05	-0.75	0.452	0.858
PD	EN_L3_5_IT_1	SDHC	-0.01	0.09	-0.15	0.88	0.992
PD	EN_L3_5_IT_2	SDHC	0.04	0.07	0.63	0.528	0.909
PD	EN_L3_5_IT_3	SDHC	-0.04	0.08	-0.51	0.61	0.941
PD	EN_L5_6_NP	SDHC	0.13	0.11	1.17	0.242	0.999
PD	EN_L6B	SDHC	-0.06	0.15	-0.38	0.701	0.999
PD	EN_L6_CT	SDHC	0.04	0.12	0.34	0.73	0.998
PD	EN_L6_IT_1	SDHC	0.04	0.12	0.33	0.742	1
PD	EN_L6_IT_2	SDHC	-0.02	0.16	-0.10	0.92	0.999
PD	Endo	SDHC	-0.16	0.40	-0.41	0.681	0.958
PD	IN_ADARB2	SDHC	-0.05	0.12	-0.44	0.658	0.972
PD	IN_LAMP5_LHX6	SDHC	0.03	0.14	0.23	0.822	1
PD	IN_LAMP5_RELN	SDHC	0.03	0.12	0.27	0.785	0.994
PD	IN_PVALB	SDHC	0.07	0.06	1.08	0.28	0.924
PD	IN_PVALB_CHC	SDHC	-0.03	0.12	-0.21	0.832	0.987
PD	IN_SST	SDHC	0.02	0.08	0.26	0.794	0.982
PD	IN_VIP	SDHC	0.01	0.08	0.09	0.928	0.991
PD	Micro	SDHC	0.02	0.09	0.20	0.844	0.989
PD	OPC	SDHC	0.04	0.06	0.60	0.548	0.973
PD	Oligo	SDHC	0.12	0.05	2.47	0.0136	0.298
PD	PC	SDHC	0.67	0.33	2.01	0.0445	0.997
PD	Astro	SDK1	0.10	0.10	1.05	0.293	0.839
PD	EN_L2_3_IT	SDK1	0.07	0.15	0.47	0.636	0.923
PD	EN_L3_5_IT_1	SDK1	0.21	0.20	1.07	0.286	0.932
PD	EN_L3_5_IT_2	SDK1	0.51	0.18	2.91	0.00358	0.254
PD	EN_L3_5_IT_3	SDK1	0.39	0.16	2.40	0.0166	0.418
PD	EN_L5_6_NP	SDK1	0.04	0.10	0.43	0.669	0.999
PD	EN_L6B	SDK1	-0.14	0.23	-0.60	0.55	0.999
PD	EN_L6_CT	SDK1	0.17	0.11	1.56	0.12	0.998
PD	EN_L6_IT_1	SDK1	-0.07	0.20	-0.36	0.718	1
PD	EN_L6_IT_2	SDK1	-0.32	0.22	-1.50	0.133	0.992
PD	Endo	SDK1	-0.03	0.31	-0.08	0.932	0.995
PD	IN_ADARB2	SDK1	-0.00	0.09	-0.01	0.994	0.999
PD	IN_LAMP5_LHX6	SDK1	0.03	0.07	0.41	0.685	1
PD	IN_LAMP5_RELN	SDK1	-0.08	0.13	-0.65	0.515	0.991
PD	IN_PVALB	SDK1	-0.06	0.09	-0.69	0.491	0.957
PD	IN_PVALB_CHC	SDK1	-0.09	0.07	-1.33	0.182	0.821
PD	IN_SST	SDK1	-0.16	0.13	-1.28	0.2	0.87
PD	IN_VIP	SDK1	0.01	0.07	0.22	0.828	0.976
PD	Micro	SDK1	-0.08	0.12	-0.66	0.511	0.97
PD	OPC	SDK1	0.10	0.08	1.28	0.201	0.918
PD	Oligo	SDK1	0.18	0.08	2.15	0.0316	0.391
PD	PC	SDK1	0.17	0.23	0.72	0.471	0.997
PD	PVM	SDK1	0.43	0.38	1.12	0.263	0.818
PD	SMC	SDK1	-0.74	0.54	-1.35	0.176	0.998
PD	VLMC	SDK1	0.79	0.31	2.54	0.0112	0.569
PD	Astro	SDK2	0.21	0.09	2.41	0.0161	0.456
PD	EN_L2_3_IT	SDK2	-0.24	0.10	-2.43	0.0149	0.398
PD	EN_L3_5_IT_1	SDK2	0.08	0.15	0.53	0.594	0.972
PD	EN_L3_5_IT_2	SDK2	-0.24	0.13	-1.81	0.0697	0.599
PD	EN_L3_5_IT_3	SDK2	-0.11	0.14	-0.82	0.411	0.89
PD	EN_L5_6_NP	SDK2	0.02	0.12	0.17	0.867	0.999
PD	EN_L6B	SDK2	-0.15	0.17	-0.87	0.383	0.999
PD	EN_L6_CT	SDK2	-0.23	0.11	-2.08	0.0379	0.955
PD	EN_L6_IT_1	SDK2	-0.17	0.15	-1.16	0.248	1
PD	EN_L6_IT_2	SDK2	-0.38	0.28	-1.33	0.183	0.992
PD	IN_ADARB2	SDK2	0.21	0.10	2.01	0.0448	0.881
PD	IN_LAMP5_RELN	SDK2	0.17	0.15	1.13	0.258	0.969
PD	IN_PVALB	SDK2	-0.25	0.13	-1.98	0.0476	0.766
PD	IN_SST	SDK2	-0.21	0.15	-1.42	0.156	0.861
PD	IN_VIP	SDK2	0.11	0.11	1.04	0.297	0.856
PD	OPC	SDK2	-0.07	0.14	-0.54	0.589	0.977
PD	Oligo	SDK2	-0.06	0.11	-0.51	0.611	0.908
PD	EN_L2_3_IT	SDR16C5	-0.06	0.08	-0.75	0.451	0.858
PD	EN_L3_5_IT_2	SDR16C5	0.12	0.13	0.95	0.343	0.838
PD	EN_L3_5_IT_3	SDR16C5	-0.14	0.20	-0.68	0.499	0.915
PD	EN_L6_CT	SDR16C5	-0.31	0.63	-0.50	0.62	0.998
PD	EN_L6_IT_1	SDR16C5	0.47	0.44	1.07	0.285	1
PD	Astro	SDR39U1	-0.02	0.08	-0.26	0.799	0.976
PD	EN_L2_3_IT	SDR39U1	-0.10	0.07	-1.37	0.169	0.69
PD	EN_L3_5_IT_1	SDR39U1	-0.12	0.15	-0.81	0.419	0.955
PD	EN_L3_5_IT_2	SDR39U1	0.07	0.11	0.65	0.513	0.902
PD	EN_L3_5_IT_3	SDR39U1	0.06	0.12	0.46	0.643	0.948
PD	EN_L5_6_NP	SDR39U1	-0.18	0.49	-0.38	0.705	0.999
PD	EN_L6B	SDR39U1	0.11	0.68	0.17	0.868	0.999
PD	EN_L6_CT	SDR39U1	0.17	0.19	0.90	0.37	0.998
PD	EN_L6_IT_1	SDR39U1	0.42	0.17	2.47	0.0134	0.971
PD	EN_L6_IT_2	SDR39U1	0.39	0.46	0.84	0.4	0.992
PD	IN_ADARB2	SDR39U1	-0.11	0.17	-0.69	0.491	0.967
PD	IN_LAMP5_RELN	SDR39U1	-0.35	0.15	-2.31	0.0211	0.745
PD	IN_PVALB	SDR39U1	-0.16	0.11	-1.44	0.149	0.866
PD	IN_SST	SDR39U1	-0.07	0.14	-0.51	0.613	0.961
PD	IN_VIP	SDR39U1	0.10	0.11	0.88	0.378	0.88
PD	Micro	SDR39U1	0.11	0.14	0.84	0.403	0.97
PD	OPC	SDR39U1	0.06	0.10	0.65	0.514	0.968
PD	Oligo	SDR39U1	0.07	0.07	1.00	0.318	0.762
PD	Astro	SDR42E2	-0.04	0.13	-0.27	0.787	0.975
PD	EN_L2_3_IT	SDR42E2	0.31	0.12	2.57	0.0102	0.357
PD	EN_L3_5_IT_2	SDR42E2	-0.13	0.16	-0.83	0.408	0.869
PD	EN_L3_5_IT_3	SDR42E2	0.23	0.18	1.25	0.211	0.787
PD	EN_L6_IT_1	SDR42E2	0.51	0.52	0.98	0.325	1
PD	IN_PVALB	SDR42E2	0.01	0.37	0.03	0.976	0.999
PD	Oligo	SDR42E2	0.09	0.13	0.69	0.487	0.855
PD	EN_L2_3_IT	SDR9C7	-0.06	0.15	-0.39	0.697	0.938
PD	EN_L3_5_IT_2	SDR9C7	-0.15	0.39	-0.37	0.709	0.953
PD	Astro	SDS	-0.32	0.14	-2.20	0.0276	0.512
PD	EN_L2_3_IT	SDS	-0.01	0.17	-0.09	0.93	0.987
PD	Oligo	SDS	-0.06	0.15	-0.43	0.671	0.927
PD	Astro	SDSL	0.13	0.21	0.60	0.549	0.931
PD	EN_L3_5_IT_3	SDSL	-0.11	0.35	-0.31	0.76	0.973
PD	Astro	SEC11A	-0.08	0.06	-1.30	0.194	0.781
PD	EN_L2_3_IT	SEC11A	-0.05	0.04	-1.10	0.273	0.768
PD	EN_L3_5_IT_1	SEC11A	0.04	0.09	0.47	0.636	0.976
PD	EN_L3_5_IT_2	SEC11A	0.02	0.07	0.28	0.777	0.969
PD	EN_L3_5_IT_3	SEC11A	-0.10	0.07	-1.41	0.159	0.739
PD	EN_L5_6_NP	SEC11A	-0.06	0.13	-0.45	0.652	0.999
PD	EN_L6B	SEC11A	-0.15	0.16	-0.93	0.35	0.999
PD	EN_L6_CT	SEC11A	-0.02	0.11	-0.20	0.843	0.998
PD	EN_L6_IT_1	SEC11A	0.10	0.11	0.88	0.381	1
PD	EN_L6_IT_2	SEC11A	-0.01	0.16	-0.09	0.929	0.999
PD	Endo	SEC11A	-0.81	0.35	-2.32	0.0205	0.458
PD	IN_ADARB2	SEC11A	-0.01	0.11	-0.06	0.956	0.996
PD	IN_LAMP5_LHX6	SEC11A	-0.05	0.13	-0.40	0.686	1
PD	IN_LAMP5_RELN	SEC11A	-0.01	0.10	-0.09	0.927	0.998
PD	IN_PVALB	SEC11A	-0.07	0.06	-1.16	0.247	0.918
PD	IN_PVALB_CHC	SEC11A	0.04	0.13	0.33	0.744	0.983
PD	IN_SST	SEC11A	-0.08	0.08	-0.91	0.365	0.926
PD	IN_VIP	SEC11A	0.05	0.06	0.75	0.452	0.901
PD	Micro	SEC11A	-0.08	0.08	-1.05	0.295	0.958
PD	OPC	SEC11A	-0.15	0.06	-2.49	0.0129	0.744
PD	Oligo	SEC11A	-0.01	0.04	-0.30	0.761	0.949
PD	PC	SEC11A	0.13	0.34	0.38	0.703	0.997
PD	PVM	SEC11A	0.69	0.82	0.84	0.399	0.885
PD	Astro	SEC11C	0.03	0.09	0.35	0.725	0.964
PD	EN_L2_3_IT	SEC11C	0.04	0.05	0.73	0.466	0.864
PD	EN_L3_5_IT_1	SEC11C	-0.09	0.09	-0.92	0.358	0.947
PD	EN_L3_5_IT_2	SEC11C	-0.14	0.09	-1.68	0.0928	0.639
PD	EN_L3_5_IT_3	SEC11C	-0.12	0.09	-1.38	0.169	0.746
PD	EN_L5_6_NP	SEC11C	0.04	0.17	0.23	0.82	0.999
PD	EN_L6B	SEC11C	-0.08	0.19	-0.43	0.666	0.999
PD	EN_L6_CT	SEC11C	-0.07	0.14	-0.46	0.646	0.998
PD	EN_L6_IT_1	SEC11C	0.06	0.14	0.43	0.667	1
PD	EN_L6_IT_2	SEC11C	-0.22	0.20	-1.07	0.283	0.992
PD	IN_ADARB2	SEC11C	0.07	0.13	0.52	0.604	0.972
PD	IN_LAMP5_LHX6	SEC11C	0.05	0.14	0.34	0.734	1
PD	IN_LAMP5_RELN	SEC11C	0.17	0.12	1.35	0.176	0.95
PD	IN_PVALB	SEC11C	-0.09	0.08	-1.21	0.228	0.917
PD	IN_PVALB_CHC	SEC11C	0.11	0.15	0.72	0.471	0.947
PD	IN_SST	SEC11C	0.03	0.11	0.24	0.807	0.982
PD	IN_VIP	SEC11C	0.06	0.09	0.73	0.465	0.903
PD	Micro	SEC11C	-0.17	0.14	-1.26	0.208	0.951
PD	OPC	SEC11C	-0.03	0.08	-0.42	0.678	0.988
PD	Oligo	SEC11C	0.01	0.05	0.11	0.908	0.98
PD	Astro	SEC13	-0.08	0.08	-1.07	0.286	0.833
PD	EN_L2_3_IT	SEC13	-0.00	0.07	-0.03	0.976	0.996
PD	EN_L3_5_IT_1	SEC13	0.07	0.10	0.70	0.483	0.957
PD	EN_L3_5_IT_2	SEC13	0.07	0.08	0.89	0.373	0.854
PD	EN_L3_5_IT_3	SEC13	0.06	0.08	0.74	0.462	0.908
PD	EN_L5_6_NP	SEC13	0.01	0.14	0.04	0.965	0.999
PD	EN_L6B	SEC13	0.08	0.17	0.44	0.662	0.999
PD	EN_L6_CT	SEC13	0.02	0.15	0.14	0.887	0.998
PD	EN_L6_IT_1	SEC13	0.00	0.13	0.03	0.977	1
PD	EN_L6_IT_2	SEC13	-0.08	0.17	-0.50	0.617	0.992
PD	Endo	SEC13	0.36	0.38	0.95	0.342	0.868
PD	IN_ADARB2	SEC13	-0.00	0.12	-0.01	0.994	0.998
PD	IN_LAMP5_LHX6	SEC13	0.01	0.15	0.06	0.952	1
PD	IN_LAMP5_RELN	SEC13	0.05	0.12	0.45	0.65	0.993
PD	IN_PVALB	SEC13	0.05	0.08	0.61	0.54	0.967
PD	IN_PVALB_CHC	SEC13	-0.06	0.13	-0.46	0.648	0.976
PD	IN_SST	SEC13	0.14	0.11	1.28	0.199	0.87
PD	IN_VIP	SEC13	-0.06	0.09	-0.67	0.504	0.911
PD	Micro	SEC13	-0.09	0.12	-0.80	0.424	0.97
PD	OPC	SEC13	0.04	0.07	0.53	0.598	0.977
PD	Oligo	SEC13	0.02	0.06	0.26	0.793	0.958
PD	PC	SEC13	-0.69	0.38	-1.81	0.0695	0.997
PD	Astro	SEC14L1	0.11	0.10	1.09	0.277	0.83
PD	EN_L2_3_IT	SEC14L1	0.08	0.06	1.47	0.142	0.666
PD	EN_L3_5_IT_1	SEC14L1	0.03	0.08	0.33	0.741	0.984
PD	EN_L3_5_IT_2	SEC14L1	0.01	0.07	0.12	0.905	0.988
PD	EN_L3_5_IT_3	SEC14L1	0.06	0.07	0.86	0.391	0.883
PD	EN_L5_6_NP	SEC14L1	-0.07	0.15	-0.44	0.658	0.999
PD	EN_L6B	SEC14L1	0.18	0.18	1.04	0.299	0.999
PD	EN_L6_CT	SEC14L1	0.11	0.10	1.16	0.246	0.998
PD	EN_L6_IT_1	SEC14L1	0.13	0.09	1.42	0.157	1
PD	EN_L6_IT_2	SEC14L1	0.21	0.16	1.31	0.189	0.992
PD	Endo	SEC14L1	0.12	0.13	0.89	0.374	0.886
PD	IN_ADARB2	SEC14L1	0.06	0.08	0.74	0.457	0.966
PD	IN_LAMP5_LHX6	SEC14L1	-0.02	0.09	-0.21	0.836	1
PD	IN_LAMP5_RELN	SEC14L1	0.05	0.07	0.76	0.447	0.988
PD	IN_PVALB	SEC14L1	0.05	0.06	0.84	0.399	0.945
PD	IN_PVALB_CHC	SEC14L1	0.08	0.07	1.14	0.255	0.86
PD	IN_SST	SEC14L1	0.13	0.08	1.72	0.0849	0.814
PD	IN_VIP	SEC14L1	0.02	0.06	0.34	0.732	0.964
PD	Micro	SEC14L1	0.16	0.14	1.10	0.271	0.955
PD	OPC	SEC14L1	0.04	0.08	0.55	0.584	0.977
PD	Oligo	SEC14L1	0.04	0.05	0.69	0.489	0.855
PD	PC	SEC14L1	0.00	0.14	0.01	0.994	0.999
PD	PVM	SEC14L1	0.17	0.23	0.76	0.448	0.909
PD	VLMC	SEC14L1	0.19	0.19	0.99	0.321	0.88
PD	Astro	SEC14L2	-0.01	0.10	-0.09	0.924	0.992
PD	EN_L2_3_IT	SEC14L2	-0.09	0.10	-0.93	0.351	0.806
PD	EN_L3_5_IT_1	SEC14L2	0.11	0.17	0.67	0.502	0.96
PD	EN_L3_5_IT_2	SEC14L2	-0.22	0.13	-1.73	0.083	0.626
PD	EN_L3_5_IT_3	SEC14L2	-0.23	0.13	-1.82	0.0691	0.633
PD	EN_L6_IT_1	SEC14L2	-0.02	0.19	-0.12	0.901	1
PD	IN_PVALB	SEC14L2	0.07	0.15	0.46	0.646	0.977
PD	IN_SST	SEC14L2	0.01	0.17	0.05	0.961	0.995
PD	IN_VIP	SEC14L2	-0.18	0.14	-1.27	0.203	0.817
PD	OPC	SEC14L2	-0.19	0.13	-1.49	0.137	0.894
PD	Oligo	SEC14L2	-0.04	0.08	-0.51	0.608	0.908
PD	EN_L2_3_IT	SEC14L4	-0.12	0.58	-0.20	0.843	0.968
PD	EN_L3_5_IT_2	SEC14L4	0.41	0.20	2.07	0.0385	0.506
PD	EN_L3_5_IT_3	SEC14L4	0.25	0.21	1.21	0.225	0.801
PD	Astro	SEC14L5	-0.04	0.13	-0.34	0.736	0.967
PD	EN_L2_3_IT	SEC14L5	-0.07	0.06	-1.32	0.186	0.706
PD	EN_L3_5_IT_1	SEC14L5	-0.04	0.08	-0.57	0.571	0.969
PD	EN_L3_5_IT_2	SEC14L5	-0.06	0.07	-0.89	0.373	0.854
PD	EN_L3_5_IT_3	SEC14L5	-0.10	0.07	-1.51	0.132	0.713
PD	EN_L5_6_NP	SEC14L5	-0.12	0.11	-1.11	0.268	0.999
PD	EN_L6B	SEC14L5	-0.03	0.17	-0.15	0.881	0.999
PD	EN_L6_CT	SEC14L5	-0.04	0.09	-0.48	0.629	0.998
PD	EN_L6_IT_1	SEC14L5	-0.00	0.11	-0.02	0.985	1
PD	EN_L6_IT_2	SEC14L5	-0.09	0.12	-0.75	0.454	0.992
PD	IN_ADARB2	SEC14L5	-0.06	0.15	-0.37	0.711	0.979
PD	IN_LAMP5_LHX6	SEC14L5	0.31	0.55	0.57	0.57	1
PD	IN_LAMP5_RELN	SEC14L5	0.04	0.17	0.23	0.818	0.996
PD	IN_PVALB	SEC14L5	-0.16	0.15	-1.12	0.263	0.918
PD	IN_SST	SEC14L5	0.15	0.12	1.21	0.228	0.876
PD	IN_VIP	SEC14L5	-0.08	0.10	-0.80	0.424	0.893
PD	OPC	SEC14L5	-0.05	0.13	-0.40	0.687	0.988
PD	Oligo	SEC14L5	0.04	0.08	0.53	0.595	0.906
PD	Astro	SEC14L6	0.41	0.12	3.28	0.00104	0.193
PD	EN_L2_3_IT	SEC14L6	-0.02	0.19	-0.08	0.935	0.988
PD	EN_L3_5_IT_2	SEC14L6	0.25	0.13	1.97	0.0488	0.544
PD	EN_L3_5_IT_3	SEC14L6	0.11	0.16	0.69	0.493	0.915
PD	IN_VIP	SEC14L6	-0.07	0.20	-0.34	0.737	0.964
PD	OPC	SEC14L6	-0.04	0.15	-0.25	0.806	0.992
PD	Oligo	SEC14L6	0.05	0.14	0.35	0.727	0.944
PD	Astro	SEC16A	0.01	0.07	0.13	0.894	0.986
PD	EN_L2_3_IT	SEC16A	0.01	0.05	0.22	0.828	0.965
PD	EN_L3_5_IT_1	SEC16A	0.14	0.08	1.69	0.0914	0.794
PD	EN_L3_5_IT_2	SEC16A	0.02	0.06	0.26	0.797	0.974
PD	EN_L3_5_IT_3	SEC16A	-0.01	0.06	-0.17	0.868	0.988
PD	EN_L5_6_NP	SEC16A	-0.17	0.09	-1.86	0.063	0.999
PD	EN_L6B	SEC16A	-0.02	0.13	-0.16	0.875	0.999
PD	EN_L6_CT	SEC16A	-0.15	0.10	-1.44	0.149	0.998
PD	EN_L6_IT_1	SEC16A	0.09	0.11	0.87	0.384	1
PD	EN_L6_IT_2	SEC16A	0.08	0.15	0.56	0.574	0.992
PD	Endo	SEC16A	-0.36	0.27	-1.30	0.195	0.779
PD	IN_ADARB2	SEC16A	-0.10	0.11	-0.89	0.375	0.953
PD	IN_LAMP5_LHX6	SEC16A	0.14	0.14	0.99	0.321	1
PD	IN_LAMP5_RELN	SEC16A	0.19	0.10	1.84	0.0657	0.868
PD	IN_PVALB	SEC16A	-0.03	0.07	-0.49	0.622	0.976
PD	IN_PVALB_CHC	SEC16A	-0.03	0.14	-0.24	0.812	0.986
PD	IN_SST	SEC16A	0.01	0.09	0.11	0.909	0.992
PD	IN_VIP	SEC16A	-0.01	0.07	-0.16	0.87	0.982
PD	Micro	SEC16A	0.12	0.11	1.13	0.258	0.952
PD	OPC	SEC16A	0.04	0.07	0.53	0.596	0.977
PD	Oligo	SEC16A	0.07	0.05	1.35	0.177	0.642
PD	PC	SEC16A	0.56	0.35	1.61	0.107	0.997
PD	EN_L2_3_IT	SEC16B	-0.11	0.14	-0.77	0.439	0.852
PD	EN_L3_5_IT_2	SEC16B	-0.05	0.17	-0.26	0.793	0.973
PD	EN_L3_5_IT_3	SEC16B	-0.04	0.17	-0.25	0.801	0.979
PD	Astro	SEC22A	-0.05	0.06	-0.83	0.404	0.887
PD	EN_L2_3_IT	SEC22A	0.02	0.05	0.49	0.624	0.918
PD	EN_L3_5_IT_1	SEC22A	-0.00	0.09	-0.03	0.973	0.997
PD	EN_L3_5_IT_2	SEC22A	0.02	0.06	0.34	0.732	0.961
PD	EN_L3_5_IT_3	SEC22A	0.02	0.07	0.31	0.758	0.972
PD	EN_L5_6_NP	SEC22A	-0.00	0.08	-0.02	0.98	0.999
PD	EN_L6B	SEC22A	-0.07	0.12	-0.60	0.548	0.999
PD	EN_L6_CT	SEC22A	-0.13	0.09	-1.43	0.152	0.998
PD	EN_L6_IT_1	SEC22A	0.00	0.10	0.05	0.96	1
PD	EN_L6_IT_2	SEC22A	0.20	0.11	1.84	0.0657	0.922
PD	Endo	SEC22A	-0.07	0.17	-0.40	0.692	0.958
PD	IN_ADARB2	SEC22A	-0.06	0.09	-0.72	0.472	0.966
PD	IN_LAMP5_LHX6	SEC22A	0.01	0.10	0.11	0.911	1
PD	IN_LAMP5_RELN	SEC22A	0.00	0.09	0.04	0.97	0.998
PD	IN_PVALB	SEC22A	-0.02	0.06	-0.41	0.683	0.978
PD	IN_PVALB_CHC	SEC22A	-0.09	0.11	-0.84	0.403	0.92
PD	IN_SST	SEC22A	-0.04	0.07	-0.60	0.546	0.953
PD	IN_VIP	SEC22A	-0.07	0.06	-1.15	0.25	0.839
PD	Micro	SEC22A	-0.18	0.09	-2.16	0.0308	0.924
PD	OPC	SEC22A	-0.06	0.06	-1.05	0.293	0.932
PD	Oligo	SEC22A	0.02	0.05	0.50	0.614	0.908
PD	PC	SEC22A	-0.04	0.19	-0.22	0.825	0.997
PD	PVM	SEC22A	-0.26	0.27	-0.97	0.332	0.853
PD	SMC	SEC22A	0.13	1.15	0.11	0.909	0.998
PD	VLMC	SEC22A	0.10	0.21	0.48	0.631	0.963
PD	Astro	SEC22B	-0.06	0.07	-0.93	0.354	0.87
PD	EN_L2_3_IT	SEC22B	0.05	0.05	1.04	0.299	0.783
PD	EN_L3_5_IT_1	SEC22B	0.02	0.07	0.22	0.827	0.99
PD	EN_L3_5_IT_2	SEC22B	0.16	0.06	2.65	0.00816	0.335
PD	EN_L3_5_IT_3	SEC22B	0.10	0.06	1.71	0.088	0.663
PD	EN_L5_6_NP	SEC22B	0.08	0.11	0.76	0.448	0.999
PD	EN_L6B	SEC22B	0.09	0.16	0.56	0.576	0.999
PD	EN_L6_CT	SEC22B	-0.01	0.11	-0.05	0.961	0.998
PD	EN_L6_IT_1	SEC22B	-0.05	0.11	-0.42	0.671	1
PD	EN_L6_IT_2	SEC22B	0.07	0.14	0.51	0.609	0.992
PD	Endo	SEC22B	-0.27	0.30	-0.89	0.371	0.886
PD	IN_ADARB2	SEC22B	0.02	0.12	0.17	0.868	0.99
PD	IN_LAMP5_LHX6	SEC22B	-0.02	0.11	-0.16	0.874	1
PD	IN_LAMP5_RELN	SEC22B	0.00	0.11	0.02	0.985	0.998
PD	IN_PVALB	SEC22B	0.01	0.07	0.11	0.909	0.994
PD	IN_PVALB_CHC	SEC22B	-0.02	0.12	-0.18	0.858	0.991
PD	IN_SST	SEC22B	-0.01	0.08	-0.11	0.91	0.992
PD	IN_VIP	SEC22B	0.01	0.07	0.19	0.848	0.979
PD	Micro	SEC22B	-0.04	0.09	-0.41	0.682	0.983
PD	OPC	SEC22B	-0.06	0.06	-0.93	0.351	0.947
PD	Oligo	SEC22B	0.03	0.05	0.53	0.596	0.906
PD	PC	SEC22B	0.37	0.48	0.77	0.444	0.997
PD	VLMC	SEC22B	0.31	0.21	1.49	0.136	0.757
PD	Astro	SEC22C	-0.01	0.05	-0.16	0.87	0.983
PD	EN_L2_3_IT	SEC22C	0.04	0.05	0.83	0.408	0.835
PD	EN_L3_5_IT_1	SEC22C	-0.01	0.08	-0.18	0.855	0.992
PD	EN_L3_5_IT_2	SEC22C	-0.03	0.05	-0.53	0.597	0.929
PD	EN_L3_5_IT_3	SEC22C	-0.05	0.07	-0.77	0.442	0.901
PD	EN_L5_6_NP	SEC22C	-0.15	0.12	-1.22	0.223	0.999
PD	EN_L6B	SEC22C	-0.08	0.12	-0.62	0.537	0.999
PD	EN_L6_CT	SEC22C	0.04	0.10	0.43	0.665	0.998
PD	EN_L6_IT_1	SEC22C	-0.01	0.09	-0.15	0.88	1
PD	EN_L6_IT_2	SEC22C	0.14	0.14	1.03	0.303	0.992
PD	Endo	SEC22C	-0.48	0.40	-1.19	0.232	0.802
PD	IN_ADARB2	SEC22C	-0.00	0.11	-0.03	0.978	0.996
PD	IN_LAMP5_LHX6	SEC22C	-0.16	0.12	-1.32	0.186	1
PD	IN_LAMP5_RELN	SEC22C	-0.00	0.10	-0.05	0.959	0.998
PD	IN_PVALB	SEC22C	-0.05	0.07	-0.80	0.423	0.949
PD	IN_PVALB_CHC	SEC22C	-0.04	0.15	-0.26	0.795	0.984
PD	IN_SST	SEC22C	-0.01	0.09	-0.17	0.867	0.99
PD	IN_VIP	SEC22C	0.00	0.06	0.07	0.948	0.994
PD	Micro	SEC22C	-0.01	0.13	-0.09	0.929	0.997
PD	OPC	SEC22C	0.03	0.06	0.50	0.619	0.98
PD	Oligo	SEC22C	0.03	0.04	0.61	0.544	0.883
PD	PC	SEC22C	0.18	0.35	0.52	0.605	0.997
PD	Astro	SEC23A	-0.03	0.06	-0.46	0.642	0.952
PD	EN_L2_3_IT	SEC23A	0.09	0.05	1.84	0.0659	0.564
PD	EN_L3_5_IT_1	SEC23A	0.03	0.07	0.46	0.646	0.976
PD	EN_L3_5_IT_2	SEC23A	0.11	0.06	1.85	0.0648	0.587
PD	EN_L3_5_IT_3	SEC23A	0.08	0.05	1.56	0.12	0.7
PD	EN_L5_6_NP	SEC23A	-0.04	0.10	-0.34	0.73	0.999
PD	EN_L6B	SEC23A	0.01	0.11	0.09	0.931	0.999
PD	EN_L6_CT	SEC23A	0.11	0.09	1.18	0.236	0.998
PD	EN_L6_IT_1	SEC23A	0.07	0.09	0.82	0.412	1
PD	EN_L6_IT_2	SEC23A	0.12	0.12	1.02	0.306	0.992
PD	Endo	SEC23A	-0.17	0.14	-1.24	0.214	0.798
PD	IN_ADARB2	SEC23A	0.18	0.08	2.24	0.0249	0.881
PD	IN_LAMP5_LHX6	SEC23A	0.18	0.11	1.74	0.0823	1
PD	IN_LAMP5_RELN	SEC23A	-0.03	0.07	-0.48	0.631	0.993
PD	IN_PVALB	SEC23A	0.10	0.05	1.83	0.0665	0.8
PD	IN_PVALB_CHC	SEC23A	0.05	0.08	0.56	0.577	0.969
PD	IN_SST	SEC23A	0.10	0.07	1.35	0.177	0.87
PD	IN_VIP	SEC23A	0.03	0.05	0.57	0.57	0.927
PD	Micro	SEC23A	0.03	0.08	0.44	0.661	0.982
PD	OPC	SEC23A	0.06	0.06	1.15	0.249	0.922
PD	Oligo	SEC23A	0.05	0.04	1.20	0.231	0.699
PD	PC	SEC23A	0.12	0.18	0.70	0.481	0.997
PD	PVM	SEC23A	0.11	0.25	0.45	0.656	0.947
PD	SMC	SEC23A	-0.76	1.02	-0.75	0.454	0.998
PD	VLMC	SEC23A	0.16	0.17	0.97	0.332	0.88
PD	Astro	SEC23B	0.07	0.08	0.87	0.387	0.883
PD	EN_L2_3_IT	SEC23B	0.02	0.06	0.28	0.782	0.956
PD	EN_L3_5_IT_1	SEC23B	0.08	0.10	0.81	0.416	0.955
PD	EN_L3_5_IT_2	SEC23B	0.04	0.08	0.51	0.607	0.931
PD	EN_L3_5_IT_3	SEC23B	-0.04	0.08	-0.46	0.647	0.948
PD	EN_L5_6_NP	SEC23B	-0.07	0.14	-0.52	0.606	0.999
PD	EN_L6B	SEC23B	-0.07	0.15	-0.49	0.624	0.999
PD	EN_L6_CT	SEC23B	-0.28	0.12	-2.33	0.0199	0.915
PD	EN_L6_IT_1	SEC23B	0.03	0.12	0.25	0.8	1
PD	EN_L6_IT_2	SEC23B	-0.33	0.16	-2.11	0.0346	0.903
PD	Endo	SEC23B	-0.11	0.41	-0.26	0.795	0.978
PD	IN_ADARB2	SEC23B	0.07	0.10	0.68	0.499	0.967
PD	IN_LAMP5_LHX6	SEC23B	-0.09	0.12	-0.76	0.449	1
PD	IN_LAMP5_RELN	SEC23B	0.00	0.10	0.00	0.998	1
PD	IN_PVALB	SEC23B	-0.08	0.08	-1.04	0.301	0.926
PD	IN_PVALB_CHC	SEC23B	0.04	0.14	0.28	0.779	0.984
PD	IN_SST	SEC23B	0.01	0.09	0.16	0.871	0.991
PD	IN_VIP	SEC23B	0.03	0.08	0.34	0.734	0.964
PD	Micro	SEC23B	0.12	0.11	1.12	0.263	0.955
PD	OPC	SEC23B	0.03	0.06	0.54	0.589	0.977
PD	Oligo	SEC23B	0.04	0.05	0.67	0.502	0.862
PD	PC	SEC23B	0.87	0.47	1.85	0.0643	0.997
PD	PVM	SEC23B	0.90	0.87	1.04	0.299	0.84
PD	Astro	SEC23IP	-0.00	0.07	-0.04	0.965	0.997
PD	EN_L2_3_IT	SEC23IP	0.00	0.04	0.01	0.99	0.998
PD	EN_L3_5_IT_1	SEC23IP	-0.09	0.09	-1.01	0.312	0.939
PD	EN_L3_5_IT_2	SEC23IP	-0.00	0.07	-0.07	0.941	0.993
PD	EN_L3_5_IT_3	SEC23IP	0.07	0.07	1.00	0.315	0.851
PD	EN_L5_6_NP	SEC23IP	0.08	0.11	0.74	0.462	0.999
PD	EN_L6B	SEC23IP	0.02	0.12	0.16	0.873	0.999
PD	EN_L6_CT	SEC23IP	-0.15	0.10	-1.51	0.131	0.998
PD	EN_L6_IT_1	SEC23IP	-0.05	0.10	-0.47	0.64	1
PD	EN_L6_IT_2	SEC23IP	-0.06	0.14	-0.42	0.673	0.994
PD	Endo	SEC23IP	-0.08	0.32	-0.24	0.807	0.982
PD	IN_ADARB2	SEC23IP	-0.01	0.09	-0.15	0.877	0.99
PD	IN_LAMP5_LHX6	SEC23IP	0.12	0.11	1.11	0.266	1
PD	IN_LAMP5_RELN	SEC23IP	0.13	0.09	1.44	0.151	0.946
PD	IN_PVALB	SEC23IP	-0.07	0.06	-1.13	0.257	0.918
PD	IN_PVALB_CHC	SEC23IP	0.02	0.12	0.21	0.837	0.988
PD	IN_SST	SEC23IP	-0.00	0.07	-0.00	0.998	0.999
PD	IN_VIP	SEC23IP	0.05	0.05	0.95	0.343	0.872
PD	Micro	SEC23IP	0.04	0.09	0.41	0.68	0.983
PD	OPC	SEC23IP	0.01	0.07	0.20	0.841	0.992
PD	Oligo	SEC23IP	0.00	0.05	0.00	0.999	0.999
PD	PC	SEC23IP	0.71	0.51	1.41	0.16	0.997
PD	VLMC	SEC23IP	0.15	0.20	0.73	0.468	0.923
PD	Astro	SEC24A	-0.01	0.06	-0.12	0.903	0.987
PD	EN_L2_3_IT	SEC24A	0.06	0.04	1.45	0.147	0.667
PD	EN_L3_5_IT_1	SEC24A	0.06	0.07	0.83	0.404	0.955
PD	EN_L3_5_IT_2	SEC24A	-0.03	0.06	-0.49	0.624	0.937
PD	EN_L3_5_IT_3	SEC24A	0.05	0.06	0.86	0.39	0.882
PD	EN_L5_6_NP	SEC24A	-0.03	0.10	-0.30	0.765	0.999
PD	EN_L6B	SEC24A	0.16	0.13	1.16	0.248	0.999
PD	EN_L6_CT	SEC24A	0.01	0.10	0.13	0.893	0.998
PD	EN_L6_IT_1	SEC24A	0.04	0.09	0.45	0.656	1
PD	EN_L6_IT_2	SEC24A	0.06	0.13	0.44	0.657	0.994
PD	Endo	SEC24A	-0.37	0.29	-1.26	0.207	0.791
PD	IN_ADARB2	SEC24A	0.02	0.09	0.20	0.84	0.988
PD	IN_LAMP5_LHX6	SEC24A	0.03	0.11	0.26	0.798	1
PD	IN_LAMP5_RELN	SEC24A	0.01	0.09	0.08	0.939	0.998
PD	IN_PVALB	SEC24A	0.02	0.06	0.38	0.701	0.981
PD	IN_PVALB_CHC	SEC24A	0.03	0.11	0.25	0.801	0.984
PD	IN_SST	SEC24A	0.04	0.07	0.58	0.563	0.953
PD	IN_VIP	SEC24A	0.04	0.06	0.74	0.461	0.902
PD	Micro	SEC24A	0.08	0.10	0.80	0.425	0.97
PD	OPC	SEC24A	-0.03	0.06	-0.41	0.68	0.988
PD	Oligo	SEC24A	0.08	0.05	1.70	0.0884	0.516
PD	PC	SEC24A	0.61	0.40	1.51	0.132	0.997
PD	VLMC	SEC24A	0.06	0.22	0.28	0.782	0.977
PD	Adaptive	SEC24B	-0.40	0.32	-1.25	0.21	0.772
PD	Astro	SEC24B	-0.01	0.05	-0.18	0.86	0.981
PD	EN_L2_3_IT	SEC24B	0.07	0.03	2.05	0.0401	0.509
PD	EN_L3_5_IT_1	SEC24B	0.08	0.06	1.38	0.167	0.877
PD	EN_L3_5_IT_2	SEC24B	0.11	0.05	2.08	0.0378	0.506
PD	EN_L3_5_IT_3	SEC24B	0.10	0.05	1.91	0.0566	0.59
PD	EN_L5_6_NP	SEC24B	-0.02	0.08	-0.18	0.858	0.999
PD	EN_L6B	SEC24B	0.08	0.10	0.74	0.461	0.999
PD	EN_L6_CT	SEC24B	0.05	0.07	0.67	0.5	0.998
PD	EN_L6_IT_1	SEC24B	0.13	0.08	1.74	0.0818	1
PD	EN_L6_IT_2	SEC24B	0.13	0.11	1.24	0.214	0.992
PD	Endo	SEC24B	0.07	0.12	0.62	0.537	0.931
PD	IN_ADARB2	SEC24B	0.07	0.06	1.12	0.263	0.92
PD	IN_LAMP5_LHX6	SEC24B	0.10	0.07	1.34	0.18	1
PD	IN_LAMP5_RELN	SEC24B	0.01	0.06	0.09	0.93	0.998
PD	IN_PVALB	SEC24B	0.09	0.04	1.98	0.048	0.766
PD	IN_PVALB_CHC	SEC24B	0.02	0.08	0.25	0.8	0.984
PD	IN_SST	SEC24B	0.07	0.05	1.42	0.156	0.861
PD	IN_VIP	SEC24B	0.10	0.05	2.04	0.0418	0.672
PD	Micro	SEC24B	-0.02	0.06	-0.38	0.707	0.983
PD	OPC	SEC24B	0.05	0.05	1.03	0.302	0.932
PD	Oligo	SEC24B	0.07	0.04	1.77	0.0764	0.496
PD	PC	SEC24B	-0.04	0.12	-0.33	0.744	0.997
PD	PVM	SEC24B	0.18	0.20	0.90	0.37	0.873
PD	SMC	SEC24B	-0.61	0.43	-1.42	0.155	0.998
PD	VLMC	SEC24B	0.13	0.16	0.79	0.427	0.912
PD	Astro	SEC24C	0.04	0.07	0.62	0.538	0.928
PD	EN_L2_3_IT	SEC24C	0.02	0.06	0.30	0.761	0.951
PD	EN_L3_5_IT_1	SEC24C	-0.02	0.09	-0.23	0.817	0.989
PD	EN_L3_5_IT_2	SEC24C	-0.05	0.07	-0.71	0.475	0.891
PD	EN_L3_5_IT_3	SEC24C	0.04	0.07	0.51	0.607	0.941
PD	EN_L5_6_NP	SEC24C	-0.11	0.12	-0.94	0.348	0.999
PD	EN_L6B	SEC24C	0.15	0.14	1.09	0.276	0.999
PD	EN_L6_CT	SEC24C	-0.11	0.12	-0.86	0.392	0.998
PD	EN_L6_IT_1	SEC24C	-0.01	0.12	-0.08	0.94	1
PD	EN_L6_IT_2	SEC24C	-0.11	0.16	-0.70	0.486	0.992
PD	Endo	SEC24C	0.42	0.34	1.23	0.218	0.798
PD	IN_ADARB2	SEC24C	0.15	0.10	1.46	0.145	0.901
PD	IN_LAMP5_LHX6	SEC24C	0.08	0.12	0.70	0.482	1
PD	IN_LAMP5_RELN	SEC24C	0.11	0.09	1.23	0.217	0.962
PD	IN_PVALB	SEC24C	0.00	0.07	0.04	0.968	0.998
PD	IN_PVALB_CHC	SEC24C	0.06	0.11	0.57	0.566	0.967
PD	IN_SST	SEC24C	0.13	0.08	1.55	0.122	0.839
PD	IN_VIP	SEC24C	0.00	0.07	0.01	0.994	1
PD	Micro	SEC24C	0.02	0.09	0.19	0.853	0.989
PD	OPC	SEC24C	-0.04	0.07	-0.60	0.55	0.973
PD	Oligo	SEC24C	-0.00	0.05	-0.03	0.978	0.996
PD	PC	SEC24C	0.26	0.42	0.63	0.532	0.997
PD	Astro	SEC24D	-0.04	0.14	-0.26	0.796	0.976
PD	EN_L2_3_IT	SEC24D	0.00	0.08	0.03	0.978	0.997
PD	EN_L3_5_IT_1	SEC24D	-0.03	0.11	-0.28	0.78	0.984
PD	EN_L3_5_IT_2	SEC24D	-0.04	0.07	-0.50	0.619	0.935
PD	EN_L3_5_IT_3	SEC24D	0.09	0.07	1.26	0.206	0.782
PD	EN_L5_6_NP	SEC24D	-0.08	0.23	-0.33	0.74	0.999
PD	EN_L6B	SEC24D	-0.01	0.11	-0.12	0.902	0.999
PD	EN_L6_CT	SEC24D	0.01	0.09	0.09	0.925	0.998
PD	EN_L6_IT_1	SEC24D	0.14	0.09	1.65	0.0983	1
PD	EN_L6_IT_2	SEC24D	-0.03	0.27	-0.11	0.909	0.999
PD	Endo	SEC24D	-0.10	0.21	-0.48	0.633	0.954
PD	IN_ADARB2	SEC24D	0.07	0.15	0.49	0.624	0.972
PD	IN_LAMP5_RELN	SEC24D	-0.04	0.22	-0.21	0.837	0.996
PD	IN_PVALB	SEC24D	0.08	0.11	0.67	0.5	0.961
PD	IN_SST	SEC24D	0.08	0.18	0.46	0.647	0.964
PD	IN_VIP	SEC24D	0.01	0.12	0.09	0.929	0.992
PD	Micro	SEC24D	0.16	0.13	1.28	0.202	0.949
PD	OPC	SEC24D	-0.03	0.09	-0.40	0.689	0.988
PD	Oligo	SEC24D	0.12	0.10	1.29	0.196	0.663
PD	PC	SEC24D	-0.08	0.20	-0.40	0.69	0.997
PD	PVM	SEC24D	-0.08	0.24	-0.35	0.727	0.955
PD	SMC	SEC24D	-1.16	1.09	-1.06	0.288	0.998
PD	VLMC	SEC24D	-0.10	0.20	-0.48	0.631	0.963
PD	Adaptive	SEC31A	0.30	0.43	0.69	0.491	0.943
PD	Astro	SEC31A	-0.04	0.06	-0.72	0.473	0.912
PD	EN_L2_3_IT	SEC31A	0.08	0.03	2.43	0.015	0.398
PD	EN_L3_5_IT_1	SEC31A	0.01	0.06	0.16	0.87	0.992
PD	EN_L3_5_IT_2	SEC31A	0.03	0.05	0.75	0.451	0.883
PD	EN_L3_5_IT_3	SEC31A	0.00	0.05	0.05	0.958	0.996
PD	EN_L5_6_NP	SEC31A	0.04	0.08	0.55	0.582	0.999
PD	EN_L6B	SEC31A	0.15	0.09	1.62	0.106	0.999
PD	EN_L6_CT	SEC31A	0.07	0.06	1.02	0.305	0.998
PD	EN_L6_IT_1	SEC31A	0.09	0.08	1.15	0.249	1
PD	EN_L6_IT_2	SEC31A	0.14	0.10	1.46	0.145	0.992
PD	Endo	SEC31A	-0.06	0.13	-0.46	0.644	0.957
PD	IN_ADARB2	SEC31A	0.06	0.06	0.92	0.357	0.947
PD	IN_LAMP5_LHX6	SEC31A	0.10	0.08	1.22	0.221	1
PD	IN_LAMP5_RELN	SEC31A	0.07	0.07	0.97	0.332	0.978
PD	IN_PVALB	SEC31A	-0.00	0.04	-0.03	0.978	0.999
PD	IN_PVALB_CHC	SEC31A	0.05	0.09	0.62	0.538	0.961
PD	IN_SST	SEC31A	0.07	0.06	1.26	0.207	0.872
PD	IN_VIP	SEC31A	0.13	0.04	2.94	0.00331	0.469
PD	Micro	SEC31A	0.03	0.07	0.46	0.643	0.98
PD	OPC	SEC31A	-0.04	0.05	-0.82	0.41	0.957
PD	Oligo	SEC31A	-0.01	0.04	-0.26	0.795	0.958
PD	PC	SEC31A	0.07	0.13	0.55	0.582	0.997
PD	PVM	SEC31A	0.01	0.22	0.04	0.967	0.991
PD	SMC	SEC31A	-0.16	0.37	-0.43	0.67	0.998
PD	VLMC	SEC31A	-0.00	0.13	-0.00	0.999	1
PD	Astro	SEC31B	-0.03	0.06	-0.47	0.637	0.95
PD	EN_L2_3_IT	SEC31B	-0.01	0.07	-0.07	0.941	0.989
PD	EN_L3_5_IT_1	SEC31B	0.03	0.10	0.29	0.768	0.984
PD	EN_L3_5_IT_2	SEC31B	-0.08	0.08	-0.94	0.347	0.838
PD	EN_L3_5_IT_3	SEC31B	-0.01	0.09	-0.12	0.903	0.99
PD	EN_L5_6_NP	SEC31B	-0.21	0.12	-1.73	0.0832	0.999
PD	EN_L6B	SEC31B	-0.15	0.17	-0.87	0.383	0.999
PD	EN_L6_CT	SEC31B	0.13	0.13	1.00	0.316	0.998
PD	EN_L6_IT_1	SEC31B	0.09	0.14	0.70	0.484	1
PD	EN_L6_IT_2	SEC31B	-0.12	0.17	-0.69	0.489	0.992
PD	IN_ADARB2	SEC31B	0.08	0.11	0.77	0.443	0.963
PD	IN_LAMP5_LHX6	SEC31B	-0.01	0.13	-0.04	0.966	1
PD	IN_LAMP5_RELN	SEC31B	0.05	0.12	0.40	0.693	0.994
PD	IN_PVALB	SEC31B	-0.09	0.08	-1.15	0.252	0.918
PD	IN_PVALB_CHC	SEC31B	0.07	0.14	0.53	0.598	0.973
PD	IN_SST	SEC31B	-0.05	0.10	-0.51	0.61	0.96
PD	IN_VIP	SEC31B	-0.02	0.09	-0.26	0.793	0.97
PD	Micro	SEC31B	0.17	0.14	1.24	0.216	0.951
PD	OPC	SEC31B	-0.07	0.06	-1.17	0.242	0.922
PD	Oligo	SEC31B	-0.07	0.06	-1.18	0.239	0.706
PD	Astro	SEC61A1	0.08	0.08	1.05	0.292	0.839
PD	EN_L2_3_IT	SEC61A1	-0.02	0.06	-0.32	0.747	0.948
PD	EN_L3_5_IT_1	SEC61A1	0.04	0.12	0.31	0.758	0.984
PD	EN_L3_5_IT_2	SEC61A1	-0.05	0.08	-0.59	0.554	0.915
PD	EN_L3_5_IT_3	SEC61A1	-0.04	0.08	-0.47	0.641	0.947
PD	EN_L5_6_NP	SEC61A1	-0.16	0.14	-1.18	0.237	0.999
PD	EN_L6B	SEC61A1	0.18	0.17	1.06	0.29	0.999
PD	EN_L6_CT	SEC61A1	-0.03	0.13	-0.20	0.84	0.998
PD	EN_L6_IT_1	SEC61A1	-0.05	0.14	-0.38	0.706	1
PD	EN_L6_IT_2	SEC61A1	-0.03	0.16	-0.20	0.84	0.997
PD	Endo	SEC61A1	-0.17	0.39	-0.43	0.665	0.957
PD	IN_ADARB2	SEC61A1	-0.00	0.11	-0.03	0.973	0.996
PD	IN_LAMP5_LHX6	SEC61A1	-0.08	0.13	-0.60	0.549	1
PD	IN_LAMP5_RELN	SEC61A1	0.01	0.09	0.15	0.882	0.998
PD	IN_PVALB	SEC61A1	0.08	0.08	1.00	0.315	0.932
PD	IN_PVALB_CHC	SEC61A1	-0.24	0.13	-1.89	0.0589	0.681
PD	IN_SST	SEC61A1	0.00	0.09	0.04	0.967	0.995
PD	IN_VIP	SEC61A1	0.03	0.07	0.36	0.722	0.962
PD	Micro	SEC61A1	-0.01	0.10	-0.06	0.951	0.998
PD	OPC	SEC61A1	0.05	0.07	0.71	0.479	0.964
PD	Oligo	SEC61A1	0.17	0.05	3.70	0.000219	0.0739
PD	PC	SEC61A1	0.53	0.41	1.30	0.192	0.997
PD	Astro	SEC61A2	0.02	0.05	0.49	0.626	0.946
PD	EN_L2_3_IT	SEC61A2	0.02	0.04	0.54	0.589	0.907
PD	EN_L3_5_IT_1	SEC61A2	0.03	0.07	0.43	0.671	0.978
PD	EN_L3_5_IT_2	SEC61A2	0.01	0.06	0.16	0.871	0.983
PD	EN_L3_5_IT_3	SEC61A2	-0.04	0.06	-0.75	0.456	0.906
PD	EN_L5_6_NP	SEC61A2	0.03	0.09	0.35	0.728	0.999
PD	EN_L6B	SEC61A2	0.07	0.12	0.64	0.523	0.999
PD	EN_L6_CT	SEC61A2	0.12	0.10	1.20	0.231	0.998
PD	EN_L6_IT_1	SEC61A2	0.12	0.09	1.32	0.188	1
PD	EN_L6_IT_2	SEC61A2	-0.11	0.11	-0.97	0.333	0.992
PD	Endo	SEC61A2	0.11	0.35	0.32	0.746	0.968
PD	IN_ADARB2	SEC61A2	-0.02	0.07	-0.27	0.787	0.985
PD	IN_LAMP5_LHX6	SEC61A2	0.13	0.09	1.46	0.145	1
PD	IN_LAMP5_RELN	SEC61A2	0.05	0.07	0.79	0.431	0.986
PD	IN_PVALB	SEC61A2	0.02	0.05	0.45	0.652	0.977
PD	IN_PVALB_CHC	SEC61A2	0.04	0.09	0.48	0.628	0.974
PD	IN_SST	SEC61A2	0.11	0.06	1.80	0.0718	0.792
PD	IN_VIP	SEC61A2	-0.07	0.05	-1.43	0.152	0.779
PD	Micro	SEC61A2	-0.01	0.10	-0.06	0.956	0.998
PD	OPC	SEC61A2	0.01	0.05	0.19	0.853	0.994
PD	Oligo	SEC61A2	-0.07	0.04	-1.69	0.0904	0.52
PD	PC	SEC61A2	-0.03	0.42	-0.06	0.949	0.997
PD	Astro	SEC61B	0.05	0.08	0.63	0.531	0.927
PD	EN_L2_3_IT	SEC61B	0.02	0.06	0.32	0.749	0.949
PD	EN_L3_5_IT_1	SEC61B	0.01	0.13	0.08	0.936	0.995
PD	EN_L3_5_IT_2	SEC61B	0.07	0.09	0.77	0.44	0.878
PD	EN_L3_5_IT_3	SEC61B	-0.06	0.10	-0.66	0.509	0.919
PD	EN_L5_6_NP	SEC61B	-0.46	0.48	-0.97	0.333	0.999
PD	EN_L6B	SEC61B	-0.16	0.18	-0.88	0.378	0.999
PD	EN_L6_CT	SEC61B	-0.04	0.17	-0.22	0.824	0.998
PD	EN_L6_IT_1	SEC61B	-0.14	0.15	-0.91	0.362	1
PD	EN_L6_IT_2	SEC61B	0.14	0.22	0.63	0.529	0.992
PD	IN_ADARB2	SEC61B	0.10	0.14	0.73	0.463	0.966
PD	IN_LAMP5_RELN	SEC61B	0.13	0.14	0.96	0.335	0.978
PD	IN_PVALB	SEC61B	-0.12	0.09	-1.32	0.186	0.895
PD	IN_SST	SEC61B	-0.13	0.12	-1.08	0.282	0.905
PD	IN_VIP	SEC61B	-0.05	0.09	-0.58	0.56	0.924
PD	Micro	SEC61B	-0.05	0.13	-0.35	0.73	0.983
PD	OPC	SEC61B	0.04	0.08	0.47	0.636	0.984
PD	Oligo	SEC61B	0.03	0.05	0.55	0.58	0.899
PD	Astro	SEC61G	0.10	0.08	1.21	0.226	0.806
PD	EN_L2_3_IT	SEC61G	-0.02	0.07	-0.26	0.798	0.958
PD	EN_L3_5_IT_1	SEC61G	-0.11	0.15	-0.73	0.466	0.955
PD	EN_L3_5_IT_2	SEC61G	-0.03	0.11	-0.28	0.776	0.969
PD	EN_L3_5_IT_3	SEC61G	0.01	0.10	0.11	0.911	0.99
PD	EN_L5_6_NP	SEC61G	0.46	0.53	0.88	0.381	0.999
PD	EN_L6B	SEC61G	0.43	0.61	0.71	0.477	0.999
PD	EN_L6_CT	SEC61G	-0.02	0.17	-0.09	0.927	0.998
PD	EN_L6_IT_1	SEC61G	0.04	0.17	0.25	0.805	1
PD	EN_L6_IT_2	SEC61G	-0.10	0.22	-0.45	0.656	0.994
PD	IN_ADARB2	SEC61G	0.23	0.13	1.75	0.0807	0.881
PD	IN_LAMP5_LHX6	SEC61G	-0.10	0.15	-0.69	0.491	1
PD	IN_LAMP5_RELN	SEC61G	0.17	0.12	1.43	0.153	0.946
PD	IN_PVALB	SEC61G	-0.04	0.09	-0.46	0.648	0.977
PD	IN_SST	SEC61G	-0.03	0.11	-0.30	0.764	0.978
PD	IN_VIP	SEC61G	0.02	0.09	0.19	0.848	0.979
PD	Micro	SEC61G	0.03	0.15	0.24	0.813	0.989
PD	OPC	SEC61G	-0.04	0.09	-0.45	0.654	0.987
PD	Oligo	SEC61G	0.09	0.06	1.41	0.159	0.619
PD	Astro	SEC62	0.08	0.05	1.78	0.075	0.638
PD	EN_L2_3_IT	SEC62	0.07	0.05	1.35	0.177	0.699
PD	EN_L3_5_IT_1	SEC62	0.05	0.06	0.79	0.427	0.955
PD	EN_L3_5_IT_2	SEC62	0.06	0.05	1.11	0.266	0.796
PD	EN_L3_5_IT_3	SEC62	0.08	0.05	1.59	0.111	0.693
PD	EN_L5_6_NP	SEC62	0.06	0.08	0.69	0.493	0.999
PD	EN_L6B	SEC62	0.03	0.10	0.30	0.764	0.999
PD	EN_L6_CT	SEC62	0.02	0.08	0.23	0.817	0.998
PD	EN_L6_IT_1	SEC62	0.12	0.07	1.62	0.105	1
PD	EN_L6_IT_2	SEC62	0.03	0.10	0.31	0.757	0.997
PD	Endo	SEC62	-0.13	0.14	-0.94	0.346	0.872
PD	IN_ADARB2	SEC62	0.07	0.07	1.04	0.296	0.932
PD	IN_LAMP5_LHX6	SEC62	0.01	0.08	0.10	0.924	1
PD	IN_LAMP5_RELN	SEC62	0.04	0.07	0.62	0.536	0.991
PD	IN_PVALB	SEC62	0.02	0.06	0.39	0.699	0.981
PD	IN_PVALB_CHC	SEC62	0.01	0.09	0.17	0.866	0.992
PD	IN_SST	SEC62	0.06	0.06	0.97	0.33	0.915
PD	IN_VIP	SEC62	0.03	0.05	0.52	0.603	0.933
PD	Micro	SEC62	0.10	0.07	1.38	0.166	0.943
PD	OPC	SEC62	0.01	0.04	0.12	0.907	0.996
PD	Oligo	SEC62	-0.01	0.04	-0.13	0.895	0.979
PD	PC	SEC62	0.02	0.15	0.13	0.9	0.997
PD	PVM	SEC62	0.11	0.28	0.40	0.688	0.95
PD	VLMC	SEC62	0.09	0.18	0.50	0.615	0.961
PD	Adaptive	SEC63	-1.00	0.45	-2.24	0.025	0.431
PD	Astro	SEC63	-0.00	0.05	-0.09	0.925	0.992
PD	EN_L2_3_IT	SEC63	0.02	0.04	0.44	0.661	0.928
PD	EN_L3_5_IT_1	SEC63	-0.00	0.07	-0.04	0.966	0.996
PD	EN_L3_5_IT_2	SEC63	0.05	0.05	0.88	0.377	0.856
PD	EN_L3_5_IT_3	SEC63	0.08	0.06	1.30	0.195	0.777
PD	EN_L5_6_NP	SEC63	0.15	0.09	1.62	0.104	0.999
PD	EN_L6B	SEC63	0.07	0.10	0.70	0.483	0.999
PD	EN_L6_CT	SEC63	0.01	0.08	0.17	0.864	0.998
PD	EN_L6_IT_1	SEC63	0.15	0.09	1.67	0.0944	1
PD	EN_L6_IT_2	SEC63	0.05	0.11	0.47	0.641	0.993
PD	Endo	SEC63	-0.34	0.16	-2.17	0.0299	0.485
PD	IN_ADARB2	SEC63	0.05	0.06	0.76	0.444	0.963
PD	IN_LAMP5_LHX6	SEC63	-0.02	0.08	-0.24	0.807	1
PD	IN_LAMP5_RELN	SEC63	0.09	0.06	1.40	0.162	0.946
PD	IN_PVALB	SEC63	0.09	0.05	1.70	0.0893	0.824
PD	IN_PVALB_CHC	SEC63	-0.03	0.09	-0.35	0.728	0.981
PD	IN_SST	SEC63	0.10	0.05	1.78	0.0748	0.798
PD	IN_VIP	SEC63	0.03	0.04	0.83	0.408	0.89
PD	Micro	SEC63	0.02	0.08	0.26	0.792	0.989
PD	OPC	SEC63	0.02	0.05	0.46	0.646	0.986
PD	Oligo	SEC63	0.03	0.04	0.82	0.412	0.822
PD	PC	SEC63	-0.01	0.16	-0.09	0.931	0.997
PD	PVM	SEC63	0.26	0.23	1.10	0.271	0.819
PD	SMC	SEC63	0.17	1.26	0.14	0.89	0.998
PD	VLMC	SEC63	0.32	0.18	1.76	0.0792	0.718
PD	Adaptive	SECISBP2	-0.69	0.38	-1.83	0.0675	0.574
PD	Astro	SECISBP2	-0.05	0.07	-0.70	0.485	0.917
PD	EN_L2_3_IT	SECISBP2	-0.06	0.06	-0.99	0.322	0.792
PD	EN_L3_5_IT_1	SECISBP2	-0.14	0.09	-1.59	0.111	0.824
PD	EN_L3_5_IT_2	SECISBP2	-0.05	0.06	-0.73	0.463	0.888
PD	EN_L3_5_IT_3	SECISBP2	-0.03	0.08	-0.42	0.673	0.953
PD	EN_L5_6_NP	SECISBP2	-0.05	0.10	-0.56	0.576	0.999
PD	EN_L6B	SECISBP2	0.10	0.11	0.89	0.373	0.999
PD	EN_L6_CT	SECISBP2	0.02	0.10	0.19	0.848	0.998
PD	EN_L6_IT_1	SECISBP2	0.02	0.11	0.21	0.834	1
PD	EN_L6_IT_2	SECISBP2	-0.15	0.14	-1.07	0.283	0.992
PD	Endo	SECISBP2	0.01	0.15	0.07	0.946	0.995
PD	IN_ADARB2	SECISBP2	-0.01	0.08	-0.13	0.895	0.991
PD	IN_LAMP5_LHX6	SECISBP2	0.06	0.11	0.52	0.6	1
PD	IN_LAMP5_RELN	SECISBP2	0.01	0.08	0.08	0.939	0.998
PD	IN_PVALB	SECISBP2	-0.00	0.06	-0.03	0.973	0.999
PD	IN_PVALB_CHC	SECISBP2	-0.14	0.10	-1.35	0.176	0.816
PD	IN_SST	SECISBP2	-0.02	0.07	-0.36	0.719	0.972
PD	IN_VIP	SECISBP2	-0.08	0.07	-1.18	0.239	0.835
PD	Micro	SECISBP2	-0.02	0.07	-0.21	0.835	0.989
PD	OPC	SECISBP2	-0.10	0.07	-1.56	0.118	0.887
PD	Oligo	SECISBP2	-0.02	0.06	-0.32	0.753	0.948
PD	PC	SECISBP2	0.00	0.16	0.01	0.993	0.999
PD	PVM	SECISBP2	0.37	0.23	1.57	0.117	0.697
PD	SMC	SECISBP2	1.02	0.93	1.10	0.272	0.998
PD	VLMC	SECISBP2	-0.08	0.18	-0.43	0.667	0.965
PD	Astro	SECISBP2L	0.02	0.06	0.41	0.683	0.958
PD	EN_L2_3_IT	SECISBP2L	0.12	0.04	2.72	0.00662	0.324
PD	EN_L3_5_IT_1	SECISBP2L	0.04	0.06	0.64	0.524	0.96
PD	EN_L3_5_IT_2	SECISBP2L	0.07	0.05	1.53	0.126	0.693
PD	EN_L3_5_IT_3	SECISBP2L	0.03	0.05	0.68	0.497	0.915
PD	EN_L5_6_NP	SECISBP2L	0.02	0.07	0.22	0.827	0.999
PD	EN_L6B	SECISBP2L	-0.02	0.10	-0.22	0.824	0.999
PD	EN_L6_CT	SECISBP2L	-0.05	0.07	-0.70	0.482	0.998
PD	EN_L6_IT_1	SECISBP2L	0.06	0.08	0.81	0.419	1
PD	EN_L6_IT_2	SECISBP2L	0.05	0.10	0.55	0.581	0.992
PD	Endo	SECISBP2L	0.17	0.14	1.22	0.221	0.798
PD	IN_ADARB2	SECISBP2L	0.08	0.06	1.30	0.194	0.901
PD	IN_LAMP5_LHX6	SECISBP2L	0.12	0.07	1.72	0.0846	1
PD	IN_LAMP5_RELN	SECISBP2L	0.06	0.06	0.88	0.38	0.984
PD	IN_PVALB	SECISBP2L	0.01	0.05	0.28	0.778	0.987
PD	IN_PVALB_CHC	SECISBP2L	-0.04	0.07	-0.61	0.544	0.962
PD	IN_SST	SECISBP2L	0.08	0.05	1.66	0.0975	0.814
PD	IN_VIP	SECISBP2L	0.04	0.05	0.87	0.386	0.883
PD	Micro	SECISBP2L	0.10	0.07	1.36	0.175	0.944
PD	OPC	SECISBP2L	0.07	0.05	1.47	0.142	0.896
PD	Oligo	SECISBP2L	0.02	0.05	0.35	0.723	0.942
PD	PC	SECISBP2L	0.03	0.14	0.23	0.821	0.997
PD	PVM	SECISBP2L	-0.00	0.24	-0.00	0.997	0.999
PD	SMC	SECISBP2L	0.67	0.92	0.73	0.465	0.998
PD	VLMC	SECISBP2L	-0.04	0.16	-0.27	0.789	0.977
PD	Astro	SEH1L	0.02	0.08	0.26	0.792	0.976
PD	EN_L2_3_IT	SEH1L	0.03	0.05	0.65	0.516	0.884
PD	EN_L3_5_IT_1	SEH1L	0.10	0.11	0.91	0.362	0.947
PD	EN_L3_5_IT_2	SEH1L	0.06	0.08	0.73	0.467	0.888
PD	EN_L3_5_IT_3	SEH1L	0.10	0.07	1.43	0.154	0.734
PD	EN_L5_6_NP	SEH1L	-0.09	0.17	-0.53	0.598	0.999
PD	EN_L6B	SEH1L	-0.20	0.16	-1.23	0.219	0.999
PD	EN_L6_CT	SEH1L	0.05	0.12	0.41	0.683	0.998
PD	EN_L6_IT_1	SEH1L	-0.03	0.12	-0.28	0.781	1
PD	EN_L6_IT_2	SEH1L	0.17	0.17	0.97	0.331	0.992
PD	Endo	SEH1L	0.18	0.44	0.41	0.685	0.958
PD	IN_ADARB2	SEH1L	0.15	0.13	1.12	0.264	0.92
PD	IN_LAMP5_LHX6	SEH1L	0.11	0.17	0.66	0.508	1
PD	IN_LAMP5_RELN	SEH1L	0.05	0.12	0.42	0.674	0.994
PD	IN_PVALB	SEH1L	-0.07	0.10	-0.70	0.486	0.954
PD	IN_PVALB_CHC	SEH1L	0.22	0.36	0.60	0.548	0.962
PD	IN_SST	SEH1L	0.02	0.11	0.17	0.861	0.989
PD	IN_VIP	SEH1L	0.03	0.08	0.40	0.693	0.956
PD	Micro	SEH1L	0.26	0.15	1.79	0.073	0.939
PD	OPC	SEH1L	0.15	0.09	1.66	0.0969	0.872
PD	Oligo	SEH1L	0.07	0.06	1.11	0.266	0.726
PD	PC	SEH1L	0.43	0.39	1.11	0.266	0.997
PD	Astro	SEL1L	-0.01	0.06	-0.17	0.868	0.983
PD	EN_L2_3_IT	SEL1L	0.07	0.05	1.47	0.142	0.666
PD	EN_L3_5_IT_1	SEL1L	-0.00	0.08	-0.04	0.972	0.997
PD	EN_L3_5_IT_2	SEL1L	0.10	0.06	1.69	0.0908	0.635
PD	EN_L3_5_IT_3	SEL1L	0.06	0.06	0.92	0.359	0.869
PD	EN_L5_6_NP	SEL1L	0.08	0.12	0.66	0.506	0.999
PD	EN_L6B	SEL1L	0.02	0.11	0.16	0.877	0.999
PD	EN_L6_CT	SEL1L	-0.08	0.10	-0.83	0.409	0.998
PD	EN_L6_IT_1	SEL1L	0.06	0.10	0.55	0.58	1
PD	EN_L6_IT_2	SEL1L	0.15	0.12	1.24	0.216	0.992
PD	Endo	SEL1L	0.09	0.16	0.59	0.558	0.937
PD	IN_ADARB2	SEL1L	0.03	0.10	0.36	0.721	0.979
PD	IN_LAMP5_LHX6	SEL1L	0.17	0.11	1.54	0.122	1
PD	IN_LAMP5_RELN	SEL1L	0.09	0.09	1.03	0.304	0.971
PD	IN_PVALB	SEL1L	0.06	0.06	0.95	0.343	0.933
PD	IN_PVALB_CHC	SEL1L	0.01	0.11	0.13	0.898	0.993
PD	IN_SST	SEL1L	0.07	0.07	1.11	0.266	0.9
PD	IN_VIP	SEL1L	0.04	0.06	0.64	0.521	0.914
PD	Micro	SEL1L	-0.04	0.08	-0.46	0.643	0.98
PD	OPC	SEL1L	0.08	0.05	1.59	0.111	0.875
PD	Oligo	SEL1L	0.08	0.04	1.92	0.0548	0.448
PD	PC	SEL1L	0.18	0.15	1.25	0.211	0.997
PD	PVM	SEL1L	-0.25	0.26	-0.97	0.331	0.853
PD	VLMC	SEL1L	-0.05	0.19	-0.27	0.784	0.977
PD	Astro	SEL1L2	-0.01	0.15	-0.04	0.968	0.997
PD	EN_L2_3_IT	SEL1L2	-0.10	0.12	-0.84	0.401	0.833
PD	EN_L3_5_IT_2	SEL1L2	0.18	0.16	1.11	0.267	0.796
PD	EN_L3_5_IT_3	SEL1L2	-0.21	0.16	-1.30	0.195	0.777
PD	EN_L6_IT_1	SEL1L2	0.14	0.49	0.28	0.783	1
PD	IN_PVALB	SEL1L2	0.00	0.18	0.03	0.979	0.999
PD	IN_VIP	SEL1L2	-0.12	0.17	-0.72	0.471	0.903
PD	OPC	SEL1L2	0.02	0.18	0.13	0.896	0.996
PD	Oligo	SEL1L2	-0.32	0.13	-2.48	0.0133	0.297
PD	Adaptive	SEL1L3	0.00	0.36	0.00	0.996	1
PD	Astro	SEL1L3	0.16	0.12	1.38	0.168	0.755
PD	EN_L2_3_IT	SEL1L3	-0.06	0.09	-0.64	0.521	0.888
PD	EN_L3_5_IT_1	SEL1L3	0.03	0.10	0.37	0.714	0.979
PD	EN_L3_5_IT_2	SEL1L3	0.08	0.09	0.93	0.353	0.842
PD	EN_L3_5_IT_3	SEL1L3	0.00	0.10	0.01	0.995	0.999
PD	EN_L5_6_NP	SEL1L3	0.04	0.07	0.58	0.563	0.999
PD	EN_L6B	SEL1L3	0.07	0.15	0.49	0.626	0.999
PD	EN_L6_CT	SEL1L3	-0.03	0.11	-0.25	0.804	0.998
PD	EN_L6_IT_1	SEL1L3	0.00	0.23	0.01	0.993	1
PD	IN_ADARB2	SEL1L3	0.06	0.11	0.50	0.615	0.972
PD	IN_LAMP5_LHX6	SEL1L3	0.25	0.22	1.16	0.247	1
PD	IN_LAMP5_RELN	SEL1L3	-0.07	0.16	-0.45	0.654	0.993
PD	IN_PVALB	SEL1L3	0.03	0.15	0.17	0.865	0.992
PD	IN_PVALB_CHC	SEL1L3	-0.43	0.40	-1.08	0.282	0.872
PD	IN_SST	SEL1L3	0.16	0.11	1.44	0.151	0.859
PD	IN_VIP	SEL1L3	0.22	0.07	2.91	0.00357	0.469
PD	Micro	SEL1L3	-0.03	0.27	-0.12	0.903	0.993
PD	OPC	SEL1L3	-0.20	0.09	-2.34	0.0191	0.748
PD	Oligo	SEL1L3	0.10	0.11	0.87	0.382	0.805
PD	EN_L2_3_IT	SELE	-0.37	0.26	-1.42	0.157	0.679
PD	Oligo	SELE	-0.51	0.23	-2.19	0.0288	0.384
PD	Astro	SELENBP1	-0.17	0.11	-1.59	0.112	0.683
PD	Oligo	SELENBP1	0.02	0.13	0.15	0.88	0.977
PD	Astro	SELENOF	-0.06	0.06	-1.04	0.3	0.842
PD	EN_L2_3_IT	SELENOF	-0.02	0.04	-0.45	0.652	0.926
PD	EN_L3_5_IT_1	SELENOF	-0.09	0.08	-1.20	0.231	0.907
PD	EN_L3_5_IT_2	SELENOF	-0.04	0.06	-0.80	0.423	0.873
PD	EN_L3_5_IT_3	SELENOF	-0.01	0.06	-0.21	0.83	0.983
PD	EN_L5_6_NP	SELENOF	-0.14	0.10	-1.46	0.144	0.999
PD	EN_L6B	SELENOF	0.08	0.12	0.68	0.496	0.999
PD	EN_L6_CT	SELENOF	-0.04	0.09	-0.51	0.613	0.998
PD	EN_L6_IT_1	SELENOF	-0.03	0.09	-0.36	0.717	1
PD	EN_L6_IT_2	SELENOF	-0.01	0.12	-0.08	0.935	0.999
PD	Endo	SELENOF	0.12	0.15	0.81	0.419	0.898
PD	IN_ADARB2	SELENOF	-0.06	0.07	-0.85	0.397	0.954
PD	IN_LAMP5_LHX6	SELENOF	-0.04	0.09	-0.43	0.669	1
PD	IN_LAMP5_RELN	SELENOF	-0.03	0.08	-0.33	0.74	0.994
PD	IN_PVALB	SELENOF	-0.02	0.05	-0.35	0.728	0.984
PD	IN_PVALB_CHC	SELENOF	-0.22	0.11	-1.97	0.0492	0.661
PD	IN_SST	SELENOF	0.00	0.07	0.07	0.944	0.994
PD	IN_VIP	SELENOF	-0.12	0.05	-2.24	0.0253	0.625
PD	Micro	SELENOF	-0.01	0.08	-0.16	0.873	0.99
PD	OPC	SELENOF	-0.04	0.06	-0.63	0.528	0.968
PD	Oligo	SELENOF	-0.03	0.05	-0.49	0.621	0.91
PD	PC	SELENOF	-0.19	0.19	-1.02	0.308	0.997
PD	PVM	SELENOF	0.38	0.96	0.40	0.69	0.95
PD	VLMC	SELENOF	-0.02	0.24	-0.09	0.928	0.994
PD	Astro	SELENOI	-0.06	0.07	-0.82	0.413	0.892
PD	EN_L2_3_IT	SELENOI	0.10	0.05	2.04	0.0415	0.51
PD	EN_L3_5_IT_1	SELENOI	0.04	0.07	0.64	0.524	0.96
PD	EN_L3_5_IT_2	SELENOI	0.09	0.06	1.52	0.129	0.697
PD	EN_L3_5_IT_3	SELENOI	0.04	0.06	0.73	0.463	0.908
PD	EN_L5_6_NP	SELENOI	-0.01	0.10	-0.07	0.946	0.999
PD	EN_L6B	SELENOI	0.19	0.12	1.64	0.1	0.999
PD	EN_L6_CT	SELENOI	-0.09	0.10	-0.95	0.342	0.998
PD	EN_L6_IT_1	SELENOI	0.04	0.09	0.45	0.656	1
PD	EN_L6_IT_2	SELENOI	0.03	0.13	0.25	0.803	0.997
PD	Endo	SELENOI	-0.39	0.33	-1.18	0.238	0.809
PD	IN_ADARB2	SELENOI	0.02	0.09	0.18	0.86	0.99
PD	IN_LAMP5_LHX6	SELENOI	0.15	0.09	1.68	0.0921	1
PD	IN_LAMP5_RELN	SELENOI	-0.04	0.09	-0.45	0.653	0.993
PD	IN_PVALB	SELENOI	-0.01	0.06	-0.16	0.869	0.992
PD	IN_PVALB_CHC	SELENOI	-0.07	0.10	-0.71	0.48	0.949
PD	IN_SST	SELENOI	-0.01	0.06	-0.23	0.819	0.985
PD	IN_VIP	SELENOI	-0.02	0.06	-0.29	0.774	0.968
PD	Micro	SELENOI	0.00	0.10	0.04	0.971	0.999
PD	OPC	SELENOI	0.02	0.07	0.35	0.724	0.99
PD	Oligo	SELENOI	0.04	0.04	0.83	0.409	0.82
PD	PC	SELENOI	-0.27	0.39	-0.68	0.495	0.997
PD	PVM	SELENOI	-0.58	0.78	-0.74	0.459	0.91
PD	Astro	SELENOK	-0.06	0.08	-0.70	0.483	0.917
PD	EN_L2_3_IT	SELENOK	0.00	0.08	0.04	0.967	0.993
PD	EN_L3_5_IT_1	SELENOK	0.12	0.12	0.99	0.32	0.94
PD	EN_L3_5_IT_2	SELENOK	0.02	0.09	0.22	0.826	0.978
PD	EN_L3_5_IT_3	SELENOK	-0.03	0.10	-0.29	0.772	0.974
PD	EN_L5_6_NP	SELENOK	-0.04	0.46	-0.08	0.938	0.999
PD	EN_L6B	SELENOK	-0.23	0.54	-0.43	0.665	0.999
PD	EN_L6_CT	SELENOK	-0.08	0.20	-0.37	0.71	0.998
PD	EN_L6_IT_1	SELENOK	-0.04	0.20	-0.22	0.824	1
PD	EN_L6_IT_2	SELENOK	1.18	0.66	1.79	0.0739	0.928
PD	IN_ADARB2	SELENOK	-0.06	0.13	-0.48	0.629	0.972
PD	IN_LAMP5_LHX6	SELENOK	0.16	0.45	0.36	0.72	1
PD	IN_LAMP5_RELN	SELENOK	0.17	0.12	1.38	0.167	0.946
PD	IN_PVALB	SELENOK	0.12	0.10	1.18	0.238	0.917
PD	IN_SST	SELENOK	-0.07	0.11	-0.67	0.504	0.95
PD	IN_VIP	SELENOK	0.01	0.09	0.11	0.91	0.988
PD	Micro	SELENOK	0.03	0.16	0.19	0.849	0.989
PD	OPC	SELENOK	0.09	0.09	1.08	0.282	0.931
PD	Oligo	SELENOK	0.11	0.06	2.03	0.0422	0.413
PD	Astro	SELENOM	0.03	0.10	0.32	0.748	0.969
PD	EN_L2_3_IT	SELENOM	-0.03	0.10	-0.31	0.753	0.95
PD	EN_L3_5_IT_1	SELENOM	-0.08	0.13	-0.60	0.552	0.964
PD	EN_L3_5_IT_2	SELENOM	0.01	0.11	0.10	0.918	0.99
PD	EN_L3_5_IT_3	SELENOM	-0.00	0.11	-0.04	0.967	0.997
PD	EN_L5_6_NP	SELENOM	-0.11	0.60	-0.18	0.859	0.999
PD	EN_L6B	SELENOM	-0.38	0.54	-0.70	0.482	0.999
PD	EN_L6_CT	SELENOM	1.00	0.36	2.75	0.00603	0.844
PD	EN_L6_IT_1	SELENOM	-0.01	0.19	-0.07	0.946	1
PD	Endo	SELENOM	0.16	0.42	0.38	0.704	0.96
PD	IN_ADARB2	SELENOM	0.19	0.14	1.32	0.187	0.901
PD	IN_LAMP5_RELN	SELENOM	-0.14	0.12	-1.11	0.267	0.969
PD	IN_PVALB	SELENOM	-0.09	0.11	-0.78	0.433	0.949
PD	IN_PVALB_CHC	SELENOM	0.00	0.16	0.02	0.987	0.999
PD	IN_SST	SELENOM	-0.25	0.11	-2.25	0.0246	0.669
PD	IN_VIP	SELENOM	-0.16	0.11	-1.49	0.135	0.766
PD	OPC	SELENOM	0.05	0.10	0.53	0.598	0.977
PD	Oligo	SELENOM	0.09	0.08	1.13	0.259	0.721
PD	PC	SELENOM	-0.18	0.33	-0.55	0.58	0.997
PD	Astro	SELENON	0.12	0.16	0.73	0.465	0.91
PD	EN_L2_3_IT	SELENON	0.01	0.07	0.09	0.932	0.987
PD	EN_L3_5_IT_1	SELENON	0.07	0.16	0.46	0.643	0.976
PD	EN_L3_5_IT_2	SELENON	-0.14	0.12	-1.20	0.23	0.766
PD	EN_L3_5_IT_3	SELENON	0.07	0.13	0.57	0.568	0.935
PD	EN_L6B	SELENON	1.16	0.53	2.18	0.0295	0.999
PD	EN_L6_IT_1	SELENON	0.20	0.16	1.29	0.197	1
PD	IN_PVALB	SELENON	-0.09	0.12	-0.74	0.457	0.951
PD	IN_SST	SELENON	-0.01	0.39	-0.04	0.971	0.995
PD	IN_VIP	SELENON	-0.29	0.13	-2.30	0.0213	0.598
PD	OPC	SELENON	0.00	0.14	0.01	0.991	0.999
PD	Oligo	SELENON	0.07	0.11	0.64	0.523	0.873
PD	Astro	SELENOO	-0.01	0.06	-0.10	0.922	0.992
PD	EN_L2_3_IT	SELENOO	-0.02	0.05	-0.36	0.719	0.942
PD	EN_L3_5_IT_1	SELENOO	0.06	0.07	0.79	0.43	0.955
PD	EN_L3_5_IT_2	SELENOO	0.04	0.06	0.69	0.491	0.893
PD	EN_L3_5_IT_3	SELENOO	0.01	0.06	0.13	0.896	0.99
PD	EN_L5_6_NP	SELENOO	-0.00	0.09	-0.03	0.974	0.999
PD	EN_L6B	SELENOO	-0.05	0.14	-0.36	0.719	0.999
PD	EN_L6_CT	SELENOO	-0.00	0.09	-0.03	0.977	0.999
PD	EN_L6_IT_1	SELENOO	0.15	0.09	1.61	0.107	1
PD	EN_L6_IT_2	SELENOO	0.14	0.12	1.15	0.248	0.992
PD	Endo	SELENOO	0.10	0.30	0.34	0.733	0.967
PD	IN_ADARB2	SELENOO	0.11	0.08	1.28	0.202	0.905
PD	IN_LAMP5_LHX6	SELENOO	0.03	0.10	0.34	0.737	1
PD	IN_LAMP5_RELN	SELENOO	0.00	0.09	0.05	0.963	0.998
PD	IN_PVALB	SELENOO	-0.04	0.06	-0.60	0.551	0.967
PD	IN_PVALB_CHC	SELENOO	-0.16	0.10	-1.60	0.11	0.773
PD	IN_SST	SELENOO	0.04	0.07	0.56	0.575	0.953
PD	IN_VIP	SELENOO	0.06	0.06	0.99	0.321	0.865
PD	Micro	SELENOO	-0.02	0.09	-0.20	0.839	0.989
PD	OPC	SELENOO	-0.02	0.07	-0.37	0.715	0.989
PD	Oligo	SELENOO	0.03	0.05	0.71	0.478	0.851
PD	PC	SELENOO	0.31	0.41	0.76	0.45	0.997
PD	Astro	SELENOP	0.15	0.10	1.52	0.128	0.705
PD	EN_L2_3_IT	SELENOP	0.02	0.13	0.17	0.867	0.973
PD	EN_L3_5_IT_1	SELENOP	-0.27	0.33	-0.81	0.42	0.955
PD	EN_L3_5_IT_2	SELENOP	0.32	0.14	2.33	0.02	0.429
PD	EN_L3_5_IT_3	SELENOP	0.35	0.15	2.28	0.0228	0.451
PD	EN_L6_CT	SELENOP	0.57	0.54	1.05	0.294	0.998
PD	EN_L6_IT_1	SELENOP	0.18	0.43	0.41	0.681	1
PD	Endo	SELENOP	-0.11	0.18	-0.61	0.54	0.931
PD	IN_ADARB2	SELENOP	-0.12	0.18	-0.68	0.496	0.967
PD	IN_LAMP5_RELN	SELENOP	0.30	0.18	1.61	0.108	0.925
PD	IN_PVALB	SELENOP	0.01	0.14	0.04	0.969	0.998
PD	IN_SST	SELENOP	-0.09	0.16	-0.54	0.587	0.954
PD	IN_VIP	SELENOP	0.01	0.14	0.07	0.946	0.994
PD	Micro	SELENOP	-0.00	0.16	-0.02	0.981	0.999
PD	OPC	SELENOP	0.06	0.13	0.43	0.668	0.988
PD	Oligo	SELENOP	0.22	0.09	2.40	0.0162	0.317
PD	PC	SELENOP	-0.25	0.39	-0.64	0.523	0.997
PD	PVM	SELENOP	-0.07	0.41	-0.17	0.869	0.975
PD	Astro	SELENOS	-0.00	0.07	-0.03	0.975	0.998
PD	EN_L2_3_IT	SELENOS	-0.07	0.07	-1.01	0.311	0.787
PD	EN_L3_5_IT_1	SELENOS	0.03	0.12	0.25	0.805	0.987
PD	EN_L3_5_IT_2	SELENOS	0.06	0.09	0.68	0.497	0.895
PD	EN_L3_5_IT_3	SELENOS	-0.10	0.10	-0.95	0.341	0.863
PD	EN_L5_6_NP	SELENOS	0.17	0.20	0.84	0.399	0.999
PD	EN_L6B	SELENOS	-0.24	0.42	-0.56	0.573	0.999
PD	EN_L6_CT	SELENOS	0.09	0.48	0.18	0.857	0.998
PD	EN_L6_IT_1	SELENOS	-0.12	0.17	-0.70	0.486	1
PD	EN_L6_IT_2	SELENOS	0.02	0.51	0.04	0.97	0.999
PD	Endo	SELENOS	0.37	0.36	1.03	0.305	0.852
PD	IN_ADARB2	SELENOS	-0.09	0.14	-0.60	0.545	0.972
PD	IN_LAMP5_LHX6	SELENOS	0.12	0.19	0.64	0.521	1
PD	IN_LAMP5_RELN	SELENOS	-0.01	0.13	-0.07	0.943	0.998
PD	IN_PVALB	SELENOS	-0.13	0.10	-1.25	0.211	0.912
PD	IN_SST	SELENOS	0.19	0.13	1.41	0.16	0.864
PD	IN_VIP	SELENOS	-0.09	0.09	-1.07	0.285	0.853
PD	Micro	SELENOS	0.08	0.13	0.62	0.535	0.974
PD	OPC	SELENOS	0.11	0.08	1.40	0.162	0.901
PD	Oligo	SELENOS	0.05	0.06	0.94	0.35	0.786
PD	PC	SELENOS	-0.73	0.47	-1.57	0.116	0.997
PD	Astro	SELENOT	-0.10	0.07	-1.43	0.153	0.734
PD	EN_L2_3_IT	SELENOT	0.03	0.05	0.61	0.539	0.892
PD	EN_L3_5_IT_1	SELENOT	0.01	0.07	0.20	0.845	0.992
PD	EN_L3_5_IT_2	SELENOT	0.11	0.06	1.64	0.102	0.658
PD	EN_L3_5_IT_3	SELENOT	0.06	0.06	0.96	0.338	0.862
PD	EN_L5_6_NP	SELENOT	-0.11	0.12	-0.93	0.353	0.999
PD	EN_L6B	SELENOT	-0.01	0.14	-0.05	0.956	0.999
PD	EN_L6_CT	SELENOT	-0.03	0.10	-0.37	0.715	0.998
PD	EN_L6_IT_1	SELENOT	0.06	0.10	0.64	0.523	1
PD	EN_L6_IT_2	SELENOT	0.12	0.14	0.86	0.39	0.992
PD	Endo	SELENOT	-0.31	0.38	-0.81	0.417	0.897
PD	IN_ADARB2	SELENOT	0.15	0.09	1.58	0.115	0.888
PD	IN_LAMP5_LHX6	SELENOT	-0.07	0.10	-0.70	0.487	1
PD	IN_LAMP5_RELN	SELENOT	0.05	0.09	0.57	0.569	0.991
PD	IN_PVALB	SELENOT	0.04	0.07	0.56	0.579	0.971
PD	IN_PVALB_CHC	SELENOT	0.02	0.09	0.25	0.804	0.984
PD	IN_SST	SELENOT	0.07	0.08	0.89	0.375	0.929
PD	IN_VIP	SELENOT	0.03	0.06	0.56	0.576	0.928
PD	Micro	SELENOT	0.10	0.12	0.84	0.399	0.97
PD	OPC	SELENOT	0.08	0.05	1.53	0.126	0.888
PD	Oligo	SELENOT	0.08	0.05	1.49	0.136	0.592
PD	PC	SELENOT	-0.04	0.19	-0.22	0.825	0.997
PD	OPC	SELENOV	-0.21	0.15	-1.39	0.164	0.904
PD	Astro	SELENOW	0.09	0.07	1.37	0.169	0.757
PD	EN_L2_3_IT	SELENOW	0.02	0.06	0.27	0.79	0.958
PD	EN_L3_5_IT_1	SELENOW	-0.08	0.08	-1.02	0.309	0.939
PD	EN_L3_5_IT_2	SELENOW	0.06	0.06	0.96	0.336	0.833
PD	EN_L3_5_IT_3	SELENOW	-0.08	0.07	-1.16	0.245	0.811
PD	EN_L5_6_NP	SELENOW	-0.01	0.11	-0.07	0.946	0.999
PD	EN_L6B	SELENOW	-0.21	0.13	-1.63	0.102	0.999
PD	EN_L6_CT	SELENOW	-0.05	0.12	-0.44	0.66	0.998
PD	EN_L6_IT_1	SELENOW	-0.03	0.11	-0.29	0.773	1
PD	EN_L6_IT_2	SELENOW	0.27	0.12	2.22	0.0266	0.9
PD	Endo	SELENOW	-0.06	0.16	-0.38	0.706	0.961
PD	IN_ADARB2	SELENOW	0.09	0.10	0.94	0.346	0.947
PD	IN_LAMP5_LHX6	SELENOW	-0.02	0.11	-0.17	0.863	1
PD	IN_LAMP5_RELN	SELENOW	0.03	0.09	0.29	0.772	0.994
PD	IN_PVALB	SELENOW	0.10	0.07	1.35	0.177	0.89
PD	IN_PVALB_CHC	SELENOW	0.01	0.11	0.07	0.942	0.994
PD	IN_SST	SELENOW	0.08	0.08	0.98	0.329	0.915
PD	IN_VIP	SELENOW	0.04	0.07	0.58	0.564	0.925
PD	Micro	SELENOW	0.01	0.10	0.06	0.948	0.998
PD	OPC	SELENOW	0.03	0.06	0.49	0.623	0.981
PD	Oligo	SELENOW	0.04	0.05	0.71	0.478	0.851
PD	PC	SELENOW	-0.20	0.14	-1.41	0.158	0.997
PD	EN_L2_3_IT	SELL	-0.36	0.24	-1.52	0.127	0.65
PD	Micro	SELL	0.41	0.29	1.39	0.164	0.943
PD	Oligo	SELL	0.01	0.22	0.03	0.974	0.995
PD	Astro	SELP	0.06	0.24	0.27	0.786	0.975
PD	EN_L2_3_IT	SELP	-0.39	0.24	-1.64	0.1	0.616
PD	EN_L3_5_IT_2	SELP	-0.44	0.28	-1.57	0.116	0.68
PD	EN_L3_5_IT_3	SELP	-0.45	0.51	-0.88	0.378	0.877
PD	EN_L6_IT_1	SELP	-0.14	0.78	-0.18	0.86	1
PD	Oligo	SELP	-0.50	0.21	-2.34	0.0192	0.337
PD	Micro	SELPLG	-0.18	0.22	-0.84	0.399	0.97
PD	Astro	SEM1	0.11	0.09	1.14	0.253	0.82
PD	EN_L2_3_IT	SEM1	0.09	0.08	1.20	0.229	0.743
PD	EN_L3_5_IT_1	SEM1	0.07	0.10	0.72	0.47	0.955
PD	EN_L3_5_IT_2	SEM1	0.08	0.10	0.73	0.464	0.888
PD	EN_L3_5_IT_3	SEM1	0.09	0.10	0.91	0.361	0.869
PD	EN_L5_6_NP	SEM1	0.03	0.14	0.20	0.839	0.999
PD	EN_L6B	SEM1	-0.07	0.14	-0.49	0.623	0.999
PD	EN_L6_CT	SEM1	0.03	0.13	0.21	0.837	0.998
PD	EN_L6_IT_1	SEM1	0.07	0.13	0.56	0.572	1
PD	EN_L6_IT_2	SEM1	-0.09	0.14	-0.65	0.516	0.992
PD	Endo	SEM1	0.26	0.15	1.65	0.0982	0.673
PD	IN_ADARB2	SEM1	0.17	0.11	1.51	0.131	0.89
PD	IN_LAMP5_LHX6	SEM1	0.21	0.12	1.76	0.078	1
PD	IN_LAMP5_RELN	SEM1	0.09	0.10	0.91	0.364	0.984
PD	IN_PVALB	SEM1	0.19	0.09	1.98	0.0482	0.767
PD	IN_PVALB_CHC	SEM1	0.08	0.11	0.69	0.489	0.952
PD	IN_SST	SEM1	0.18	0.11	1.65	0.0981	0.814
PD	IN_VIP	SEM1	0.14	0.11	1.28	0.2	0.817
PD	Micro	SEM1	0.07	0.10	0.66	0.509	0.97
PD	OPC	SEM1	0.15	0.12	1.20	0.231	0.922
PD	Oligo	SEM1	0.21	0.12	1.82	0.0687	0.483
PD	PC	SEM1	0.19	0.17	1.13	0.257	0.997
PD	PVM	SEM1	0.55	0.72	0.75	0.451	0.91
PD	SMC	SEM1	-0.93	0.52	-1.79	0.0737	0.998
PD	VLMC	SEM1	0.52	0.24	2.17	0.0302	0.611
PD	Astro	SEMA3A	0.06	0.09	0.70	0.482	0.916
PD	EN_L2_3_IT	SEMA3A	0.15	0.19	0.78	0.436	0.85
PD	EN_L3_5_IT_1	SEMA3A	0.34	0.24	1.42	0.157	0.868
PD	EN_L3_5_IT_2	SEMA3A	-0.01	0.14	-0.08	0.933	0.991
PD	EN_L3_5_IT_3	SEMA3A	-0.10	0.20	-0.52	0.607	0.941
PD	EN_L5_6_NP	SEMA3A	0.04	0.15	0.26	0.797	0.999
PD	EN_L6B	SEMA3A	-0.05	0.10	-0.49	0.624	0.999
PD	EN_L6_CT	SEMA3A	0.10	0.09	1.10	0.273	0.998
PD	EN_L6_IT_1	SEMA3A	0.40	0.16	2.46	0.014	0.971
PD	EN_L6_IT_2	SEMA3A	-0.60	0.35	-1.74	0.0826	0.965
PD	IN_ADARB2	SEMA3A	0.14	0.17	0.83	0.406	0.957
PD	IN_PVALB	SEMA3A	-0.28	0.15	-1.86	0.063	0.797
PD	IN_PVALB_CHC	SEMA3A	0.26	0.23	1.12	0.262	0.864
PD	IN_SST	SEMA3A	0.00	0.17	0.01	0.99	0.998
PD	IN_VIP	SEMA3A	-0.06	0.15	-0.41	0.682	0.953
PD	Micro	SEMA3A	0.03	0.17	0.15	0.878	0.991
PD	OPC	SEMA3A	0.10	0.13	0.82	0.413	0.957
PD	Oligo	SEMA3A	-0.21	0.09	-2.22	0.0261	0.373
PD	Astro	SEMA3B	-0.03	0.11	-0.26	0.799	0.976
PD	EN_L2_3_IT	SEMA3B	-0.00	0.13	-0.03	0.978	0.997
PD	EN_L3_5_IT_2	SEMA3B	0.02	0.19	0.08	0.934	0.991
PD	EN_L3_5_IT_3	SEMA3B	0.20	0.18	1.11	0.266	0.825
PD	Endo	SEMA3B	-0.87	0.42	-2.07	0.038	0.518
PD	IN_PVALB	SEMA3B	-0.16	0.17	-0.97	0.331	0.932
PD	IN_SST	SEMA3B	0.15	0.20	0.76	0.445	0.94
PD	IN_VIP	SEMA3B	-0.03	0.18	-0.16	0.875	0.983
PD	Micro	SEMA3B	0.08	0.19	0.40	0.686	0.983
PD	OPC	SEMA3B	-0.07	0.15	-0.44	0.663	0.988
PD	Oligo	SEMA3B	-0.16	0.09	-1.79	0.0728	0.492
PD	Astro	SEMA3C	-0.08	0.14	-0.61	0.541	0.929
PD	EN_L2_3_IT	SEMA3C	0.20	0.14	1.39	0.164	0.686
PD	EN_L3_5_IT_2	SEMA3C	-0.01	0.19	-0.03	0.979	0.998
PD	EN_L3_5_IT_3	SEMA3C	0.00	0.18	0.01	0.99	0.999
PD	EN_L5_6_NP	SEMA3C	0.19	0.28	0.67	0.5	0.999
PD	EN_L6B	SEMA3C	0.32	0.17	1.87	0.0619	0.999
PD	EN_L6_IT_1	SEMA3C	0.32	0.31	1.05	0.294	1
PD	IN_ADARB2	SEMA3C	0.16	0.16	1.02	0.307	0.937
PD	IN_PVALB	SEMA3C	0.04	0.24	0.17	0.868	0.992
PD	IN_SST	SEMA3C	-0.08	0.23	-0.36	0.716	0.972
PD	IN_VIP	SEMA3C	-0.04	0.13	-0.30	0.766	0.966
PD	Micro	SEMA3C	-0.10	0.19	-0.54	0.591	0.977
PD	OPC	SEMA3C	0.12	0.18	0.70	0.481	0.965
PD	Oligo	SEMA3C	-0.07	0.10	-0.70	0.482	0.853
PD	VLMC	SEMA3C	0.61	0.31	1.99	0.0469	0.662
PD	Astro	SEMA3D	0.48	0.21	2.30	0.0213	0.482
PD	EN_L2_3_IT	SEMA3D	0.08	0.22	0.35	0.723	0.945
PD	EN_L3_5_IT_3	SEMA3D	-0.73	0.24	-3.03	0.00243	0.225
PD	EN_L6B	SEMA3D	-0.22	0.24	-0.94	0.348	0.999
PD	EN_L6_CT	SEMA3D	0.33	0.91	0.36	0.716	0.998
PD	EN_L6_IT_1	SEMA3D	0.10	0.28	0.35	0.729	1
PD	IN_PVALB	SEMA3D	0.04	0.21	0.21	0.833	0.989
PD	IN_SST	SEMA3D	0.11	0.22	0.49	0.622	0.961
PD	Oligo	SEMA3D	0.25	0.16	1.54	0.123	0.571
PD	Astro	SEMA3E	0.07	0.21	0.34	0.732	0.967
PD	EN_L2_3_IT	SEMA3E	0.18	0.24	0.74	0.459	0.863
PD	EN_L3_5_IT_1	SEMA3E	-0.09	0.27	-0.34	0.733	0.983
PD	EN_L3_5_IT_2	SEMA3E	-0.24	0.20	-1.22	0.224	0.764
PD	EN_L3_5_IT_3	SEMA3E	-0.03	0.14	-0.21	0.834	0.983
PD	EN_L5_6_NP	SEMA3E	-0.00	0.10	-0.00	1	1
PD	EN_L6B	SEMA3E	-0.42	0.13	-3.14	0.00168	0.559
PD	EN_L6_CT	SEMA3E	0.05	0.08	0.68	0.499	0.998
PD	EN_L6_IT_1	SEMA3E	0.95	0.52	1.81	0.0702	1
PD	Endo	SEMA3E	-0.37	0.49	-0.75	0.454	0.91
PD	IN_PVALB	SEMA3E	0.25	0.20	1.24	0.216	0.913
PD	IN_SST	SEMA3E	0.19	0.28	0.67	0.504	0.95
PD	IN_VIP	SEMA3E	-0.09	0.22	-0.39	0.695	0.957
PD	OPC	SEMA3E	-0.01	0.15	-0.09	0.927	0.997
PD	Oligo	SEMA3E	0.36	0.19	1.91	0.0558	0.451
PD	EN_L2_3_IT	SEMA3F	0.25	0.15	1.69	0.0918	0.604
PD	EN_L3_5_IT_2	SEMA3F	0.16	0.34	0.47	0.635	0.939
PD	EN_L3_5_IT_3	SEMA3F	1.26	0.35	3.58	0.000346	0.106
PD	Endo	SEMA3F	0.14	0.43	0.33	0.738	0.968
PD	IN_LAMP5_RELN	SEMA3F	0.04	0.15	0.25	0.8	0.995
PD	Endo	SEMA3G	-0.45	0.41	-1.10	0.272	0.838
PD	Astro	SEMA4A	-0.21	0.14	-1.53	0.127	0.704
PD	EN_L2_3_IT	SEMA4A	-0.15	0.10	-1.55	0.122	0.645
PD	EN_L3_5_IT_1	SEMA4A	-0.04	0.11	-0.32	0.748	0.984
PD	EN_L3_5_IT_2	SEMA4A	0.12	0.13	0.94	0.349	0.839
PD	EN_L3_5_IT_3	SEMA4A	0.17	0.11	1.50	0.134	0.718
PD	EN_L5_6_NP	SEMA4A	0.32	0.17	1.85	0.0637	0.999
PD	EN_L6B	SEMA4A	-0.07	0.17	-0.39	0.696	0.999
PD	EN_L6_CT	SEMA4A	0.07	0.13	0.54	0.593	0.998
PD	EN_L6_IT_1	SEMA4A	0.01	0.20	0.04	0.967	1
PD	IN_ADARB2	SEMA4A	0.03	0.13	0.19	0.848	0.988
PD	IN_LAMP5_LHX6	SEMA4A	0.19	0.18	1.04	0.298	1
PD	IN_LAMP5_RELN	SEMA4A	0.20	0.19	1.04	0.299	0.969
PD	IN_PVALB	SEMA4A	0.28	0.15	1.80	0.0712	0.805
PD	IN_SST	SEMA4A	0.03	0.12	0.26	0.797	0.982
PD	IN_VIP	SEMA4A	0.15	0.10	1.48	0.139	0.766
PD	Oligo	SEMA4A	-0.09	0.14	-0.64	0.52	0.872
PD	Astro	SEMA4B	0.07	0.08	0.88	0.379	0.881
PD	EN_L2_3_IT	SEMA4B	-0.03	0.05	-0.58	0.563	0.899
PD	EN_L3_5_IT_1	SEMA4B	0.18	0.09	2.07	0.0388	0.724
PD	EN_L3_5_IT_2	SEMA4B	0.03	0.08	0.42	0.677	0.947
PD	EN_L3_5_IT_3	SEMA4B	0.01	0.07	0.11	0.915	0.99
PD	EN_L5_6_NP	SEMA4B	-0.10	0.14	-0.76	0.447	0.999
PD	EN_L6B	SEMA4B	0.01	0.14	0.08	0.938	0.999
PD	EN_L6_CT	SEMA4B	-0.15	0.12	-1.29	0.197	0.998
PD	EN_L6_IT_1	SEMA4B	0.06	0.11	0.55	0.582	1
PD	EN_L6_IT_2	SEMA4B	0.04	0.15	0.27	0.786	0.997
PD	IN_ADARB2	SEMA4B	0.03	0.09	0.30	0.767	0.982
PD	IN_LAMP5_LHX6	SEMA4B	0.02	0.11	0.16	0.875	1
PD	IN_LAMP5_RELN	SEMA4B	0.02	0.09	0.24	0.81	0.996
PD	IN_PVALB	SEMA4B	0.03	0.07	0.47	0.641	0.977
PD	IN_PVALB_CHC	SEMA4B	0.12	0.13	0.93	0.351	0.903
PD	IN_SST	SEMA4B	0.10	0.08	1.34	0.181	0.87
PD	IN_VIP	SEMA4B	0.17	0.07	2.64	0.0082	0.516
PD	Micro	SEMA4B	0.20	0.18	1.10	0.273	0.955
PD	OPC	SEMA4B	0.15	0.14	1.06	0.288	0.931
PD	Oligo	SEMA4B	0.12	0.18	0.66	0.51	0.866
PD	PC	SEMA4B	0.83	0.54	1.54	0.123	0.997
PD	Astro	SEMA4C	0.04	0.09	0.42	0.676	0.957
PD	EN_L2_3_IT	SEMA4C	-0.04	0.09	-0.43	0.67	0.931
PD	EN_L3_5_IT_1	SEMA4C	0.13	0.15	0.87	0.383	0.953
PD	EN_L3_5_IT_2	SEMA4C	-0.01	0.11	-0.05	0.962	0.997
PD	EN_L3_5_IT_3	SEMA4C	0.20	0.12	1.70	0.0884	0.663
PD	EN_L5_6_NP	SEMA4C	-0.47	0.61	-0.77	0.439	0.999
PD	EN_L6B	SEMA4C	0.45	0.25	1.78	0.0752	0.999
PD	EN_L6_CT	SEMA4C	0.19	0.18	1.04	0.298	0.998
PD	EN_L6_IT_1	SEMA4C	0.25	0.18	1.41	0.158	1
PD	EN_L6_IT_2	SEMA4C	-0.15	0.24	-0.61	0.543	0.992
PD	IN_ADARB2	SEMA4C	-0.11	0.17	-0.63	0.528	0.968
PD	IN_LAMP5_RELN	SEMA4C	0.08	0.17	0.48	0.633	0.993
PD	IN_PVALB	SEMA4C	-0.01	0.14	-0.04	0.966	0.998
PD	IN_SST	SEMA4C	-0.07	0.14	-0.49	0.625	0.961
PD	IN_VIP	SEMA4C	0.14	0.13	1.12	0.264	0.843
PD	Micro	SEMA4C	-0.20	0.15	-1.35	0.177	0.945
PD	OPC	SEMA4C	0.06	0.12	0.51	0.607	0.979
PD	Oligo	SEMA4C	0.09	0.08	1.12	0.265	0.725
PD	Adaptive	SEMA4D	-0.62	0.28	-2.24	0.0252	0.431
PD	Astro	SEMA4D	0.11	0.08	1.37	0.17	0.757
PD	EN_L2_3_IT	SEMA4D	-0.03	0.06	-0.51	0.612	0.916
PD	EN_L3_5_IT_1	SEMA4D	-0.02	0.08	-0.28	0.779	0.984
PD	EN_L3_5_IT_2	SEMA4D	-0.04	0.07	-0.49	0.625	0.937
PD	EN_L3_5_IT_3	SEMA4D	-0.04	0.07	-0.58	0.56	0.933
PD	EN_L5_6_NP	SEMA4D	-0.02	0.10	-0.17	0.863	0.999
PD	EN_L6B	SEMA4D	0.01	0.12	0.05	0.958	0.999
PD	EN_L6_CT	SEMA4D	-0.03	0.09	-0.33	0.741	0.998
PD	EN_L6_IT_1	SEMA4D	-0.09	0.10	-0.97	0.331	1
PD	EN_L6_IT_2	SEMA4D	-0.09	0.15	-0.56	0.578	0.992
PD	IN_ADARB2	SEMA4D	0.04	0.09	0.44	0.662	0.973
PD	IN_LAMP5_LHX6	SEMA4D	0.04	0.11	0.38	0.707	1
PD	IN_LAMP5_RELN	SEMA4D	0.13	0.10	1.32	0.188	0.954
PD	IN_PVALB	SEMA4D	-0.02	0.08	-0.28	0.782	0.987
PD	IN_PVALB_CHC	SEMA4D	-0.16	0.15	-1.02	0.309	0.884
PD	IN_SST	SEMA4D	0.07	0.08	0.88	0.378	0.929
PD	IN_VIP	SEMA4D	0.03	0.05	0.56	0.578	0.929
PD	Micro	SEMA4D	-0.08	0.12	-0.69	0.493	0.97
PD	OPC	SEMA4D	-0.01	0.08	-0.09	0.93	0.997
PD	Oligo	SEMA4D	-0.02	0.06	-0.40	0.686	0.929
PD	PC	SEMA4D	0.20	0.48	0.42	0.672	0.997
PD	PVM	SEMA4D	0.32	0.30	1.07	0.285	0.832
PD	VLMC	SEMA4D	-0.08	0.22	-0.36	0.718	0.969
PD	Astro	SEMA4F	-0.07	0.10	-0.75	0.453	0.905
PD	EN_L2_3_IT	SEMA4F	-0.07	0.04	-1.75	0.0808	0.59
PD	EN_L3_5_IT_1	SEMA4F	0.04	0.09	0.46	0.643	0.976
PD	EN_L3_5_IT_2	SEMA4F	0.01	0.07	0.10	0.921	0.99
PD	EN_L3_5_IT_3	SEMA4F	-0.01	0.06	-0.12	0.904	0.99
PD	EN_L5_6_NP	SEMA4F	0.15	0.12	1.25	0.21	0.999
PD	EN_L6B	SEMA4F	-0.24	0.15	-1.63	0.103	0.999
PD	EN_L6_CT	SEMA4F	-0.01	0.10	-0.12	0.905	0.998
PD	EN_L6_IT_1	SEMA4F	0.03	0.11	0.29	0.774	1
PD	EN_L6_IT_2	SEMA4F	-0.26	0.16	-1.68	0.0937	0.982
PD	IN_ADARB2	SEMA4F	-0.14	0.10	-1.30	0.192	0.901
PD	IN_LAMP5_LHX6	SEMA4F	-0.19	0.13	-1.53	0.127	1
PD	IN_LAMP5_RELN	SEMA4F	-0.09	0.09	-1.04	0.3	0.969
PD	IN_PVALB	SEMA4F	-0.04	0.09	-0.40	0.69	0.978
PD	IN_PVALB_CHC	SEMA4F	0.11	0.15	0.72	0.474	0.948
PD	IN_SST	SEMA4F	-0.14	0.09	-1.52	0.129	0.848
PD	IN_VIP	SEMA4F	-0.03	0.06	-0.49	0.622	0.937
PD	OPC	SEMA4F	-0.12	0.12	-1.04	0.299	0.932
PD	Oligo	SEMA4F	-0.06	0.08	-0.79	0.43	0.828
PD	Astro	SEMA4G	0.12	0.09	1.32	0.188	0.776
PD	EN_L2_3_IT	SEMA4G	0.01	0.12	0.11	0.916	0.985
PD	EN_L3_5_IT_1	SEMA4G	0.12	0.13	0.97	0.334	0.944
PD	EN_L3_5_IT_2	SEMA4G	0.08	0.14	0.60	0.548	0.915
PD	EN_L3_5_IT_3	SEMA4G	-0.01	0.14	-0.07	0.945	0.993
PD	EN_L5_6_NP	SEMA4G	0.21	0.16	1.29	0.198	0.999
PD	EN_L6_CT	SEMA4G	0.08	0.48	0.18	0.86	0.998
PD	EN_L6_IT_1	SEMA4G	-0.39	0.43	-0.90	0.366	1
PD	IN_ADARB2	SEMA4G	0.06	0.12	0.45	0.651	0.972
PD	IN_LAMP5_LHX6	SEMA4G	0.05	0.15	0.35	0.729	1
PD	IN_LAMP5_RELN	SEMA4G	-0.10	0.13	-0.78	0.436	0.987
PD	IN_PVALB	SEMA4G	-0.04	0.09	-0.47	0.64	0.977
PD	IN_PVALB_CHC	SEMA4G	-0.08	0.16	-0.48	0.633	0.974
PD	IN_SST	SEMA4G	0.06	0.10	0.57	0.566	0.953
PD	IN_VIP	SEMA4G	0.01	0.07	0.17	0.867	0.982
PD	OPC	SEMA4G	-0.07	0.11	-0.62	0.538	0.97
PD	Oligo	SEMA4G	0.05	0.10	0.57	0.568	0.892
PD	Astro	SEMA5A	-0.17	0.17	-1.01	0.314	0.851
PD	EN_L2_3_IT	SEMA5A	0.18	0.15	1.23	0.219	0.734
PD	EN_L3_5_IT_1	SEMA5A	-0.21	0.10	-1.98	0.048	0.756
PD	EN_L3_5_IT_2	SEMA5A	-0.18	0.20	-0.89	0.371	0.853
PD	EN_L3_5_IT_3	SEMA5A	-0.53	0.17	-3.07	0.00211	0.225
PD	EN_L5_6_NP	SEMA5A	-0.25	0.29	-0.86	0.388	0.999
PD	EN_L6B	SEMA5A	-0.29	0.32	-0.88	0.378	0.999
PD	EN_L6_CT	SEMA5A	-0.02	0.15	-0.14	0.887	0.998
PD	EN_L6_IT_1	SEMA5A	-0.32	0.26	-1.26	0.206	1
PD	EN_L6_IT_2	SEMA5A	0.07	0.33	0.21	0.832	0.997
PD	IN_ADARB2	SEMA5A	-0.21	0.18	-1.20	0.232	0.911
PD	IN_LAMP5_RELN	SEMA5A	0.26	0.23	1.17	0.241	0.969
PD	IN_PVALB	SEMA5A	-0.59	0.20	-3.01	0.00265	0.45
PD	IN_PVALB_CHC	SEMA5A	-0.61	0.23	-2.72	0.00658	0.336
PD	IN_SST	SEMA5A	-0.01	0.22	-0.06	0.951	0.994
PD	IN_VIP	SEMA5A	-0.01	0.08	-0.08	0.938	0.993
PD	Micro	SEMA5A	0.03	0.20	0.14	0.885	0.991
PD	OPC	SEMA5A	0.02	0.08	0.20	0.839	0.992
PD	Oligo	SEMA5A	-0.09	0.15	-0.58	0.563	0.891
PD	PC	SEMA5A	-0.06	0.16	-0.38	0.705	0.997
PD	SMC	SEMA5A	-1.96	0.57	-3.46	0.000539	0.346
PD	VLMC	SEMA5A	0.15	0.26	0.57	0.568	0.957
PD	Astro	SEMA5B	0.57	0.14	4.15	3.31e-05	0.0452
PD	EN_L2_3_IT	SEMA5B	-0.08	0.09	-0.88	0.379	0.821
PD	EN_L3_5_IT_1	SEMA5B	-0.51	0.17	-2.99	0.00276	0.375
PD	EN_L3_5_IT_2	SEMA5B	-0.18	0.10	-1.77	0.0773	0.614
PD	EN_L3_5_IT_3	SEMA5B	-0.26	0.15	-1.75	0.0807	0.657
PD	EN_L5_6_NP	SEMA5B	-0.09	0.13	-0.72	0.472	0.999
PD	EN_L6B	SEMA5B	0.55	0.81	0.68	0.496	0.999
PD	EN_L6_CT	SEMA5B	-0.24	0.11	-2.21	0.0274	0.915
PD	EN_L6_IT_1	SEMA5B	-0.22	0.16	-1.36	0.173	1
PD	EN_L6_IT_2	SEMA5B	-0.25	0.22	-1.11	0.266	0.992
PD	IN_ADARB2	SEMA5B	0.25	0.13	1.96	0.0501	0.881
PD	IN_LAMP5_LHX6	SEMA5B	-0.02	0.14	-0.14	0.891	1
PD	IN_LAMP5_RELN	SEMA5B	0.05	0.14	0.39	0.698	0.994
PD	IN_PVALB	SEMA5B	-0.19	0.36	-0.54	0.592	0.974
PD	IN_PVALB_CHC	SEMA5B	0.70	0.22	3.17	0.00153	0.197
PD	IN_SST	SEMA5B	0.30	0.19	1.62	0.105	0.82
PD	IN_VIP	SEMA5B	0.13	0.12	1.08	0.282	0.852
PD	OPC	SEMA5B	-0.07	0.10	-0.66	0.507	0.968
PD	Oligo	SEMA5B	-0.07	0.14	-0.53	0.597	0.906
PD	Astro	SEMA6A	-0.02	0.09	-0.25	0.803	0.976
PD	EN_L2_3_IT	SEMA6A	0.06	0.12	0.49	0.621	0.918
PD	EN_L3_5_IT_1	SEMA6A	0.01	0.16	0.03	0.973	0.997
PD	EN_L3_5_IT_2	SEMA6A	0.31	0.16	1.98	0.0477	0.539
PD	EN_L3_5_IT_3	SEMA6A	0.04	0.11	0.34	0.736	0.966
PD	EN_L5_6_NP	SEMA6A	0.09	0.18	0.50	0.614	0.999
PD	EN_L6B	SEMA6A	-0.20	0.61	-0.33	0.74	0.999
PD	EN_L6_CT	SEMA6A	-0.17	0.19	-0.88	0.38	0.998
PD	EN_L6_IT_1	SEMA6A	0.20	0.15	1.31	0.19	1
PD	EN_L6_IT_2	SEMA6A	0.09	0.53	0.18	0.86	0.997
PD	Endo	SEMA6A	-0.40	0.15	-2.59	0.00954	0.338
PD	IN_ADARB2	SEMA6A	-0.08	0.10	-0.76	0.449	0.963
PD	IN_LAMP5_LHX6	SEMA6A	-0.12	0.14	-0.84	0.398	1
PD	IN_LAMP5_RELN	SEMA6A	-0.08	0.11	-0.69	0.49	0.988
PD	IN_PVALB	SEMA6A	-0.26	0.12	-2.18	0.0295	0.721
PD	IN_PVALB_CHC	SEMA6A	0.28	0.40	0.71	0.478	0.949
PD	IN_SST	SEMA6A	-0.04	0.07	-0.58	0.561	0.953
PD	IN_VIP	SEMA6A	0.15	0.09	1.68	0.0939	0.734
PD	Micro	SEMA6A	-0.16	0.14	-1.10	0.27	0.955
PD	OPC	SEMA6A	0.02	0.06	0.30	0.765	0.991
PD	Oligo	SEMA6A	0.02	0.05	0.40	0.686	0.929
PD	PC	SEMA6A	0.01	0.52	0.02	0.984	0.997
PD	Astro	SEMA6B	0.09	0.10	0.85	0.398	0.886
PD	EN_L2_3_IT	SEMA6B	-0.01	0.06	-0.25	0.803	0.959
PD	EN_L3_5_IT_1	SEMA6B	0.08	0.08	1.01	0.313	0.939
PD	EN_L3_5_IT_2	SEMA6B	0.01	0.06	0.18	0.856	0.983
PD	EN_L3_5_IT_3	SEMA6B	-0.00	0.07	-0.01	0.991	0.999
PD	EN_L5_6_NP	SEMA6B	-0.21	0.10	-2.12	0.0341	0.999
PD	EN_L6B	SEMA6B	-0.05	0.12	-0.40	0.689	0.999
PD	EN_L6_CT	SEMA6B	-0.19	0.09	-2.04	0.0409	0.959
PD	EN_L6_IT_1	SEMA6B	-0.07	0.10	-0.71	0.475	1
PD	EN_L6_IT_2	SEMA6B	-0.11	0.12	-0.95	0.344	0.992
PD	Endo	SEMA6B	0.11	0.24	0.48	0.629	0.954
PD	IN_ADARB2	SEMA6B	0.10	0.08	1.35	0.178	0.901
PD	IN_LAMP5_LHX6	SEMA6B	0.15	0.10	1.50	0.134	1
PD	IN_LAMP5_RELN	SEMA6B	0.11	0.08	1.30	0.195	0.958
PD	IN_PVALB	SEMA6B	0.12	0.07	1.77	0.0766	0.812
PD	IN_PVALB_CHC	SEMA6B	0.02	0.10	0.17	0.864	0.992
PD	IN_SST	SEMA6B	0.08	0.07	1.11	0.266	0.899
PD	IN_VIP	SEMA6B	0.10	0.06	1.71	0.0873	0.725
PD	Micro	SEMA6B	0.15	0.18	0.85	0.395	0.97
PD	OPC	SEMA6B	0.02	0.07	0.32	0.751	0.991
PD	Oligo	SEMA6B	-0.03	0.09	-0.27	0.791	0.957
PD	Astro	SEMA6C	0.11	0.11	1.05	0.294	0.839
PD	EN_L2_3_IT	SEMA6C	-0.05	0.07	-0.70	0.481	0.871
PD	EN_L3_5_IT_1	SEMA6C	-0.09	0.12	-0.78	0.438	0.955
PD	EN_L3_5_IT_2	SEMA6C	0.18	0.10	1.78	0.0745	0.611
PD	EN_L3_5_IT_3	SEMA6C	0.07	0.09	0.77	0.444	0.902
PD	EN_L5_6_NP	SEMA6C	-0.04	0.15	-0.24	0.808	0.999
PD	EN_L6B	SEMA6C	-0.10	0.16	-0.60	0.545	0.999
PD	EN_L6_CT	SEMA6C	-0.20	0.17	-1.18	0.24	0.998
PD	EN_L6_IT_1	SEMA6C	0.33	0.16	2.04	0.0415	1
PD	IN_ADARB2	SEMA6C	0.05	0.11	0.49	0.626	0.972
PD	IN_LAMP5_LHX6	SEMA6C	-0.17	0.16	-1.07	0.284	1
PD	IN_LAMP5_RELN	SEMA6C	0.12	0.11	1.09	0.274	0.969
PD	IN_PVALB	SEMA6C	0.07	0.08	0.83	0.409	0.948
PD	IN_PVALB_CHC	SEMA6C	0.27	0.12	2.15	0.0313	0.595
PD	IN_SST	SEMA6C	0.01	0.10	0.07	0.946	0.994
PD	IN_VIP	SEMA6C	0.00	0.07	0.04	0.966	0.997
PD	OPC	SEMA6C	0.01	0.08	0.16	0.871	0.995
PD	Oligo	SEMA6C	0.00	0.10	0.04	0.972	0.994
PD	Astro	SEMA6D	-0.03	0.07	-0.47	0.637	0.95
PD	EN_L2_3_IT	SEMA6D	0.03	0.09	0.38	0.702	0.939
PD	EN_L3_5_IT_1	SEMA6D	-0.05	0.06	-0.75	0.451	0.955
PD	EN_L3_5_IT_2	SEMA6D	-0.08	0.09	-0.96	0.339	0.835
PD	EN_L3_5_IT_3	SEMA6D	-0.27	0.13	-2.06	0.0391	0.528
PD	EN_L5_6_NP	SEMA6D	-0.47	0.26	-1.79	0.0732	0.999
PD	EN_L6B	SEMA6D	0.57	0.34	1.66	0.0973	0.999
PD	EN_L6_CT	SEMA6D	-0.16	0.18	-0.94	0.349	0.998
PD	EN_L6_IT_1	SEMA6D	0.40	0.25	1.60	0.109	1
PD	EN_L6_IT_2	SEMA6D	0.12	0.11	1.12	0.261	0.992
PD	IN_ADARB2	SEMA6D	-0.06	0.07	-0.74	0.457	0.966
PD	IN_LAMP5_LHX6	SEMA6D	0.10	0.08	1.25	0.21	1
PD	IN_LAMP5_RELN	SEMA6D	-0.13	0.11	-1.25	0.211	0.962
PD	IN_PVALB	SEMA6D	0.15	0.12	1.29	0.197	0.902
PD	IN_PVALB_CHC	SEMA6D	-0.08	0.17	-0.48	0.631	0.974
PD	IN_SST	SEMA6D	-0.15	0.13	-1.12	0.261	0.897
PD	IN_VIP	SEMA6D	0.01	0.08	0.09	0.929	0.992
PD	Micro	SEMA6D	-0.13	0.14	-0.93	0.352	0.967
PD	OPC	SEMA6D	0.13	0.12	1.03	0.302	0.932
PD	Oligo	SEMA6D	0.08	0.07	1.15	0.25	0.714
PD	PC	SEMA6D	-0.40	0.20	-2.02	0.0432	0.997
PD	Astro	SEMA7A	0.11	0.16	0.67	0.502	0.921
PD	EN_L2_3_IT	SEMA7A	0.02	0.08	0.22	0.827	0.965
PD	EN_L3_5_IT_1	SEMA7A	0.30	0.33	0.92	0.359	0.947
PD	EN_L3_5_IT_2	SEMA7A	-0.02	0.10	-0.19	0.853	0.981
PD	EN_L3_5_IT_3	SEMA7A	-0.08	0.11	-0.72	0.473	0.911
PD	EN_L5_6_NP	SEMA7A	0.36	0.50	0.71	0.475	0.999
PD	EN_L6B	SEMA7A	-0.13	0.20	-0.67	0.501	0.999
PD	EN_L6_CT	SEMA7A	-0.20	0.15	-1.32	0.185	0.998
PD	EN_L6_IT_1	SEMA7A	-0.28	0.15	-1.88	0.06	1
PD	EN_L6_IT_2	SEMA7A	-0.12	0.27	-0.43	0.664	0.994
PD	IN_ADARB2	SEMA7A	0.45	0.18	2.49	0.0128	0.881
PD	IN_LAMP5_RELN	SEMA7A	0.11	0.16	0.68	0.493	0.989
PD	IN_PVALB	SEMA7A	0.16	0.12	1.34	0.18	0.891
PD	IN_PVALB_CHC	SEMA7A	0.12	0.42	0.30	0.767	0.984
PD	IN_SST	SEMA7A	-0.09	0.17	-0.54	0.592	0.956
PD	IN_VIP	SEMA7A	0.05	0.15	0.35	0.725	0.962
PD	Micro	SEMA7A	0.16	0.16	1.02	0.308	0.964
PD	OPC	SEMA7A	0.22	0.13	1.73	0.0842	0.856
PD	Oligo	SEMA7A	0.10	0.09	1.15	0.25	0.714
PD	Astro	SENP1	-0.08	0.06	-1.26	0.209	0.792
PD	EN_L2_3_IT	SENP1	-0.01	0.04	-0.33	0.743	0.947
PD	EN_L3_5_IT_1	SENP1	-0.03	0.09	-0.35	0.726	0.982
PD	EN_L3_5_IT_2	SENP1	-0.02	0.07	-0.30	0.763	0.967
PD	EN_L3_5_IT_3	SENP1	0.03	0.07	0.34	0.735	0.966
PD	EN_L5_6_NP	SENP1	0.11	0.13	0.87	0.386	0.999
PD	EN_L6B	SENP1	0.19	0.14	1.33	0.183	0.999
PD	EN_L6_CT	SENP1	-0.09	0.12	-0.76	0.445	0.998
PD	EN_L6_IT_1	SENP1	-0.01	0.13	-0.05	0.962	1
PD	EN_L6_IT_2	SENP1	-0.03	0.18	-0.18	0.855	0.997
PD	Endo	SENP1	0.54	0.34	1.60	0.11	0.692
PD	IN_ADARB2	SENP1	-0.07	0.11	-0.59	0.554	0.972
PD	IN_LAMP5_LHX6	SENP1	0.07	0.14	0.53	0.594	1
PD	IN_LAMP5_RELN	SENP1	0.20	0.11	1.91	0.0555	0.868
PD	IN_PVALB	SENP1	-0.02	0.08	-0.32	0.746	0.984
PD	IN_PVALB_CHC	SENP1	-0.21	0.13	-1.59	0.111	0.774
PD	IN_SST	SENP1	0.01	0.08	0.10	0.92	0.993
PD	IN_VIP	SENP1	-0.03	0.06	-0.49	0.623	0.937
PD	Micro	SENP1	-0.01	0.10	-0.10	0.923	0.996
PD	OPC	SENP1	-0.05	0.07	-0.73	0.466	0.964
PD	Oligo	SENP1	-0.01	0.05	-0.20	0.84	0.969
PD	PC	SENP1	0.07	0.48	0.15	0.884	0.997
PD	Astro	SENP2	0.03	0.05	0.59	0.555	0.932
PD	EN_L2_3_IT	SENP2	0.10	0.05	2.08	0.0373	0.5
PD	EN_L3_5_IT_1	SENP2	-0.01	0.06	-0.10	0.92	0.994
PD	EN_L3_5_IT_2	SENP2	-0.03	0.05	-0.47	0.637	0.939
PD	EN_L3_5_IT_3	SENP2	0.06	0.06	0.99	0.323	0.856
PD	EN_L5_6_NP	SENP2	0.12	0.10	1.26	0.208	0.999
PD	EN_L6B	SENP2	0.11	0.11	0.97	0.334	0.999
PD	EN_L6_CT	SENP2	-0.06	0.08	-0.69	0.492	0.998
PD	EN_L6_IT_1	SENP2	0.08	0.09	0.88	0.376	1
PD	EN_L6_IT_2	SENP2	0.12	0.10	1.18	0.236	0.992
PD	Endo	SENP2	-0.18	0.29	-0.62	0.535	0.931
PD	IN_ADARB2	SENP2	0.05	0.08	0.66	0.511	0.967
PD	IN_LAMP5_LHX6	SENP2	0.03	0.10	0.29	0.772	1
PD	IN_LAMP5_RELN	SENP2	0.12	0.08	1.65	0.0981	0.915
PD	IN_PVALB	SENP2	0.01	0.06	0.11	0.913	0.995
PD	IN_PVALB_CHC	SENP2	0.06	0.09	0.66	0.511	0.957
PD	IN_SST	SENP2	0.06	0.07	0.91	0.362	0.924
PD	IN_VIP	SENP2	0.07	0.05	1.35	0.178	0.805
PD	Micro	SENP2	-0.03	0.09	-0.39	0.698	0.983
PD	OPC	SENP2	-0.01	0.05	-0.16	0.874	0.995
PD	Oligo	SENP2	0.03	0.04	0.82	0.41	0.821
PD	PC	SENP2	-0.07	0.32	-0.20	0.841	0.997
PD	VLMC	SENP2	0.37	0.19	1.97	0.0483	0.662
PD	Astro	SENP5	0.03	0.06	0.44	0.66	0.956
PD	EN_L2_3_IT	SENP5	0.04	0.05	0.93	0.352	0.806
PD	EN_L3_5_IT_1	SENP5	-0.05	0.07	-0.70	0.482	0.957
PD	EN_L3_5_IT_2	SENP5	0.02	0.06	0.27	0.787	0.972
PD	EN_L3_5_IT_3	SENP5	0.02	0.06	0.40	0.687	0.955
PD	EN_L5_6_NP	SENP5	0.03	0.09	0.32	0.752	0.999
PD	EN_L6B	SENP5	0.06	0.10	0.59	0.556	0.999
PD	EN_L6_CT	SENP5	0.06	0.09	0.71	0.476	0.998
PD	EN_L6_IT_1	SENP5	0.06	0.09	0.69	0.492	1
PD	EN_L6_IT_2	SENP5	-0.06	0.10	-0.61	0.544	0.992
PD	Endo	SENP5	0.00	0.15	0.00	0.999	1
PD	IN_ADARB2	SENP5	-0.03	0.08	-0.37	0.71	0.979
PD	IN_LAMP5_LHX6	SENP5	-0.05	0.09	-0.64	0.525	1
PD	IN_LAMP5_RELN	SENP5	0.08	0.07	1.15	0.25	0.969
PD	IN_PVALB	SENP5	-0.00	0.05	-0.07	0.945	0.997
PD	IN_PVALB_CHC	SENP5	-0.01	0.09	-0.12	0.908	0.993
PD	IN_SST	SENP5	0.01	0.06	0.23	0.82	0.985
PD	IN_VIP	SENP5	0.06	0.06	1.06	0.291	0.854
PD	Micro	SENP5	0.06	0.07	0.80	0.425	0.97
PD	OPC	SENP5	-0.06	0.07	-0.95	0.342	0.947
PD	Oligo	SENP5	0.03	0.05	0.61	0.543	0.883
PD	PC	SENP5	0.08	0.17	0.50	0.619	0.997
PD	PVM	SENP5	0.42	0.24	1.77	0.0775	0.649
PD	SMC	SENP5	0.65	0.95	0.68	0.497	0.998
PD	VLMC	SENP5	0.16	0.18	0.90	0.367	0.896
PD	Adaptive	SENP6	-0.25	0.24	-1.07	0.283	0.839
PD	Astro	SENP6	-0.04	0.05	-0.76	0.446	0.902
PD	EN_L2_3_IT	SENP6	0.05	0.03	1.49	0.137	0.659
PD	EN_L3_5_IT_1	SENP6	0.02	0.05	0.39	0.699	0.979
PD	EN_L3_5_IT_2	SENP6	0.08	0.04	1.86	0.0629	0.586
PD	EN_L3_5_IT_3	SENP6	0.09	0.04	2.10	0.036	0.515
PD	EN_L5_6_NP	SENP6	0.07	0.06	1.08	0.28	0.999
PD	EN_L6B	SENP6	0.03	0.08	0.39	0.7	0.999
PD	EN_L6_CT	SENP6	0.12	0.05	2.24	0.0252	0.915
PD	EN_L6_IT_1	SENP6	0.01	0.06	0.19	0.849	1
PD	EN_L6_IT_2	SENP6	0.14	0.08	1.83	0.0666	0.922
PD	Endo	SENP6	-0.09	0.11	-0.83	0.406	0.896
PD	IN_ADARB2	SENP6	0.12	0.05	2.35	0.0187	0.881
PD	IN_LAMP5_LHX6	SENP6	0.02	0.06	0.30	0.763	1
PD	IN_LAMP5_RELN	SENP6	0.10	0.05	2.00	0.0459	0.85
PD	IN_PVALB	SENP6	0.03	0.04	0.63	0.528	0.964
PD	IN_PVALB_CHC	SENP6	0.07	0.06	1.28	0.2	0.841
PD	IN_SST	SENP6	0.05	0.05	1.05	0.292	0.909
PD	IN_VIP	SENP6	0.08	0.04	2.27	0.0229	0.601
PD	Micro	SENP6	0.00	0.06	0.05	0.963	0.999
PD	OPC	SENP6	0.02	0.04	0.38	0.703	0.989
PD	Oligo	SENP6	-0.01	0.04	-0.13	0.895	0.979
PD	PC	SENP6	0.05	0.09	0.49	0.625	0.997
PD	PVM	SENP6	-0.04	0.15	-0.26	0.796	0.964
PD	SMC	SENP6	0.17	0.30	0.55	0.579	0.998
PD	VLMC	SENP6	0.05	0.13	0.43	0.666	0.965
PD	Adaptive	SENP7	-0.30	0.38	-0.80	0.425	0.917
PD	Astro	SENP7	-0.04	0.05	-0.74	0.459	0.908
PD	EN_L2_3_IT	SENP7	0.02	0.04	0.55	0.583	0.907
PD	EN_L3_5_IT_1	SENP7	-0.02	0.06	-0.30	0.761	0.984
PD	EN_L3_5_IT_2	SENP7	0.06	0.05	1.19	0.235	0.769
PD	EN_L3_5_IT_3	SENP7	0.08	0.05	1.45	0.148	0.731
PD	EN_L5_6_NP	SENP7	0.13	0.07	1.72	0.0861	0.999
PD	EN_L6B	SENP7	0.23	0.10	2.27	0.0231	0.999
PD	EN_L6_CT	SENP7	0.16	0.08	2.05	0.0409	0.959
PD	EN_L6_IT_1	SENP7	0.08	0.10	0.82	0.414	1
PD	EN_L6_IT_2	SENP7	0.04	0.12	0.34	0.731	0.997
PD	Endo	SENP7	-0.16	0.12	-1.34	0.179	0.763
PD	IN_ADARB2	SENP7	0.05	0.06	0.88	0.377	0.953
PD	IN_LAMP5_LHX6	SENP7	0.09	0.07	1.22	0.222	1
PD	IN_LAMP5_RELN	SENP7	0.05	0.06	0.81	0.419	0.986
PD	IN_PVALB	SENP7	0.04	0.05	0.95	0.344	0.933
PD	IN_PVALB_CHC	SENP7	0.02	0.07	0.32	0.751	0.984
PD	IN_SST	SENP7	0.05	0.05	0.93	0.353	0.919
PD	IN_VIP	SENP7	0.06	0.04	1.48	0.14	0.766
PD	Micro	SENP7	-0.03	0.06	-0.49	0.627	0.98
PD	OPC	SENP7	0.01	0.03	0.27	0.79	0.992
PD	Oligo	SENP7	-0.02	0.04	-0.60	0.55	0.886
PD	PC	SENP7	0.11	0.13	0.85	0.393	0.997
PD	PVM	SENP7	0.01	0.19	0.07	0.947	0.989
PD	SMC	SENP7	-0.30	0.42	-0.72	0.469	0.998
PD	VLMC	SENP7	0.08	0.17	0.47	0.641	0.963
PD	Astro	SENP8	-0.08	0.09	-0.91	0.365	0.878
PD	EN_L2_3_IT	SENP8	-0.23	0.09	-2.66	0.00778	0.335
PD	EN_L3_5_IT_1	SENP8	-0.07	0.16	-0.45	0.65	0.976
PD	EN_L3_5_IT_2	SENP8	-0.23	0.11	-2.06	0.0397	0.511
PD	EN_L3_5_IT_3	SENP8	-0.19	0.12	-1.52	0.128	0.71
PD	EN_L5_6_NP	SENP8	0.03	0.18	0.14	0.888	0.999
PD	EN_L6B	SENP8	-0.04	0.20	-0.22	0.83	0.999
PD	EN_L6_CT	SENP8	0.23	0.18	1.27	0.203	0.998
PD	EN_L6_IT_1	SENP8	-0.00	0.17	-0.02	0.986	1
PD	EN_L6_IT_2	SENP8	0.08	0.43	0.18	0.854	0.997
PD	IN_ADARB2	SENP8	-0.08	0.14	-0.56	0.574	0.972
PD	IN_LAMP5_LHX6	SENP8	-0.33	0.20	-1.66	0.097	1
PD	IN_LAMP5_RELN	SENP8	0.11	0.17	0.63	0.527	0.991
PD	IN_PVALB	SENP8	-0.12	0.11	-1.07	0.284	0.924
PD	IN_SST	SENP8	-0.21	0.13	-1.59	0.111	0.829
PD	IN_VIP	SENP8	-0.36	0.11	-3.21	0.00132	0.443
PD	OPC	SENP8	-0.18	0.11	-1.67	0.0958	0.872
PD	Oligo	SENP8	-0.17	0.09	-2.03	0.042	0.412
PD	Astro	SEPHS1	-0.03	0.07	-0.37	0.713	0.963
PD	EN_L2_3_IT	SEPHS1	-0.05	0.06	-0.93	0.351	0.805
PD	EN_L3_5_IT_1	SEPHS1	0.04	0.12	0.38	0.703	0.979
PD	EN_L3_5_IT_2	SEPHS1	-0.04	0.09	-0.52	0.602	0.93
PD	EN_L3_5_IT_3	SEPHS1	-0.00	0.10	-0.03	0.975	0.998
PD	EN_L5_6_NP	SEPHS1	-0.26	0.51	-0.51	0.61	0.999
PD	EN_L6B	SEPHS1	-0.08	0.19	-0.43	0.67	0.999
PD	EN_L6_CT	SEPHS1	0.03	0.16	0.19	0.847	0.998
PD	EN_L6_IT_1	SEPHS1	0.22	0.15	1.46	0.143	1
PD	EN_L6_IT_2	SEPHS1	-0.02	0.22	-0.10	0.916	0.999
PD	IN_ADARB2	SEPHS1	0.13	0.15	0.91	0.363	0.95
PD	IN_LAMP5_LHX6	SEPHS1	-0.27	0.18	-1.54	0.124	1
PD	IN_LAMP5_RELN	SEPHS1	0.15	0.14	1.10	0.272	0.969
PD	IN_PVALB	SEPHS1	-0.15	0.09	-1.66	0.0978	0.825
PD	IN_PVALB_CHC	SEPHS1	0.18	0.34	0.54	0.589	0.971
PD	IN_SST	SEPHS1	-0.20	0.12	-1.69	0.0914	0.814
PD	IN_VIP	SEPHS1	-0.04	0.08	-0.49	0.626	0.938
PD	Micro	SEPHS1	0.18	0.13	1.33	0.183	0.947
PD	OPC	SEPHS1	-0.13	0.09	-1.46	0.145	0.899
PD	Oligo	SEPHS1	0.04	0.05	0.73	0.465	0.843
PD	Astro	SEPHS2	0.05	0.14	0.35	0.725	0.964
PD	EN_L2_3_IT	SEPHS2	-0.06	0.10	-0.56	0.579	0.904
PD	EN_L3_5_IT_1	SEPHS2	-0.23	0.17	-1.35	0.178	0.88
PD	EN_L3_5_IT_2	SEPHS2	0.06	0.13	0.47	0.639	0.939
PD	EN_L3_5_IT_3	SEPHS2	0.03	0.27	0.12	0.905	0.99
PD	EN_L6_IT_1	SEPHS2	0.36	0.52	0.69	0.49	1
PD	IN_PVALB	SEPHS2	0.08	0.13	0.62	0.537	0.967
PD	IN_SST	SEPHS2	0.07	0.14	0.48	0.633	0.962
PD	IN_VIP	SEPHS2	0.32	0.12	2.54	0.011	0.526
PD	OPC	SEPHS2	0.03	0.15	0.20	0.841	0.992
PD	Oligo	SEPHS2	-0.01	0.08	-0.07	0.948	0.988
PD	Astro	SEPSECS	-0.05	0.09	-0.57	0.566	0.935
PD	EN_L2_3_IT	SEPSECS	0.03	0.09	0.32	0.747	0.948
PD	EN_L3_5_IT_1	SEPSECS	0.17	0.18	0.92	0.355	0.947
PD	EN_L3_5_IT_2	SEPSECS	0.17	0.16	1.07	0.284	0.806
PD	EN_L3_5_IT_3	SEPSECS	-0.04	0.15	-0.25	0.804	0.979
PD	EN_L5_6_NP	SEPSECS	-0.23	0.59	-0.38	0.703	0.999
PD	EN_L6B	SEPSECS	-0.03	0.24	-0.11	0.915	0.999
PD	EN_L6_CT	SEPSECS	0.24	0.22	1.06	0.289	0.998
PD	EN_L6_IT_1	SEPSECS	-0.06	0.19	-0.32	0.747	1
PD	EN_L6_IT_2	SEPSECS	0.40	0.52	0.77	0.44	0.992
PD	Endo	SEPSECS	-0.07	0.43	-0.16	0.874	0.993
PD	IN_ADARB2	SEPSECS	-0.14	0.16	-0.86	0.389	0.953
PD	IN_LAMP5_RELN	SEPSECS	-0.01	0.16	-0.07	0.943	0.998
PD	IN_PVALB	SEPSECS	-0.14	0.11	-1.32	0.188	0.895
PD	IN_SST	SEPSECS	-0.09	0.14	-0.65	0.516	0.953
PD	IN_VIP	SEPSECS	0.10	0.12	0.81	0.417	0.892
PD	Micro	SEPSECS	-0.10	0.13	-0.77	0.439	0.97
PD	OPC	SEPSECS	0.03	0.09	0.32	0.748	0.991
PD	Oligo	SEPSECS	-0.02	0.06	-0.42	0.671	0.927
PD	Astro	SEPTIN1	-0.03	0.12	-0.24	0.812	0.977
PD	EN_L2_3_IT	SEPTIN1	0.04	0.09	0.44	0.659	0.927
PD	EN_L3_5_IT_1	SEPTIN1	0.01	0.14	0.05	0.963	0.996
PD	EN_L3_5_IT_2	SEPTIN1	-0.05	0.11	-0.44	0.658	0.942
PD	EN_L3_5_IT_3	SEPTIN1	0.02	0.13	0.14	0.889	0.99
PD	EN_L5_6_NP	SEPTIN1	-0.33	0.55	-0.59	0.554	0.999
PD	EN_L6B	SEPTIN1	0.20	0.22	0.90	0.366	0.999
PD	EN_L6_CT	SEPTIN1	-0.01	0.19	-0.06	0.952	0.998
PD	EN_L6_IT_1	SEPTIN1	-0.21	0.17	-1.22	0.223	1
PD	EN_L6_IT_2	SEPTIN1	-0.71	0.50	-1.42	0.155	0.992
PD	IN_ADARB2	SEPTIN1	0.04	0.16	0.27	0.786	0.985
PD	IN_LAMP5_LHX6	SEPTIN1	0.21	0.21	0.98	0.325	1
PD	IN_LAMP5_RELN	SEPTIN1	-0.28	0.17	-1.69	0.0904	0.904
PD	IN_PVALB	SEPTIN1	-0.04	0.13	-0.31	0.755	0.984
PD	IN_SST	SEPTIN1	0.18	0.14	1.30	0.194	0.87
PD	IN_VIP	SEPTIN1	0.00	0.13	0.01	0.991	0.999
PD	OPC	SEPTIN1	-0.11	0.16	-0.71	0.478	0.964
PD	Oligo	SEPTIN1	0.05	0.10	0.53	0.595	0.906
PD	Astro	SEPTIN10	-0.04	0.07	-0.57	0.572	0.937
PD	EN_L2_3_IT	SEPTIN10	-0.04	0.15	-0.30	0.762	0.951
PD	EN_L3_5_IT_3	SEPTIN10	-0.15	0.19	-0.77	0.441	0.901
PD	EN_L6B	SEPTIN10	0.10	0.16	0.64	0.522	0.999
PD	EN_L6_IT_2	SEPTIN10	1.00	0.55	1.82	0.0681	0.922
PD	Endo	SEPTIN10	-0.32	0.26	-1.20	0.231	0.801
PD	IN_ADARB2	SEPTIN10	0.07	0.13	0.53	0.597	0.972
PD	IN_LAMP5_LHX6	SEPTIN10	-0.13	0.17	-0.75	0.452	1
PD	IN_LAMP5_RELN	SEPTIN10	-0.05	0.15	-0.38	0.706	0.994
PD	IN_PVALB	SEPTIN10	-0.10	0.13	-0.77	0.443	0.95
PD	IN_PVALB_CHC	SEPTIN10	-0.13	0.16	-0.84	0.402	0.92
PD	IN_SST	SEPTIN10	-0.16	0.10	-1.59	0.111	0.829
PD	IN_VIP	SEPTIN10	-0.10	0.12	-0.86	0.388	0.883
PD	Micro	SEPTIN10	-0.10	0.12	-0.82	0.413	0.97
PD	OPC	SEPTIN10	-0.11	0.09	-1.15	0.249	0.922
PD	Oligo	SEPTIN10	-0.03	0.06	-0.51	0.609	0.908
PD	PC	SEPTIN10	-0.15	0.16	-0.90	0.369	0.997
PD	VLMC	SEPTIN10	0.08	0.19	0.43	0.665	0.965
PD	Astro	SEPTIN11	0.00	0.08	0.04	0.967	0.997
PD	EN_L2_3_IT	SEPTIN11	0.06	0.04	1.43	0.152	0.674
PD	EN_L3_5_IT_1	SEPTIN11	-0.03	0.06	-0.53	0.597	0.972
PD	EN_L3_5_IT_2	SEPTIN11	-0.04	0.05	-0.83	0.406	0.869
PD	EN_L3_5_IT_3	SEPTIN11	-0.06	0.05	-1.15	0.25	0.814
PD	EN_L5_6_NP	SEPTIN11	0.04	0.07	0.60	0.551	0.999
PD	EN_L6B	SEPTIN11	0.08	0.07	1.18	0.239	0.999
PD	EN_L6_CT	SEPTIN11	0.01	0.06	0.19	0.852	0.998
PD	EN_L6_IT_1	SEPTIN11	0.11	0.07	1.60	0.11	1
PD	EN_L6_IT_2	SEPTIN11	-0.12	0.10	-1.28	0.202	0.992
PD	Endo	SEPTIN11	-0.08	0.18	-0.42	0.671	0.958
PD	IN_ADARB2	SEPTIN11	0.00	0.08	0.04	0.969	0.996
PD	IN_LAMP5_LHX6	SEPTIN11	0.01	0.09	0.09	0.926	1
PD	IN_LAMP5_RELN	SEPTIN11	0.01	0.08	0.15	0.878	0.997
PD	IN_PVALB	SEPTIN11	0.13	0.06	2.03	0.0428	0.759
PD	IN_PVALB_CHC	SEPTIN11	0.10	0.07	1.36	0.175	0.816
PD	IN_SST	SEPTIN11	0.10	0.06	1.62	0.106	0.821
PD	IN_VIP	SEPTIN11	0.10	0.05	1.99	0.0463	0.68
PD	Micro	SEPTIN11	0.10	0.09	1.02	0.308	0.964
PD	OPC	SEPTIN11	-0.02	0.06	-0.27	0.791	0.992
PD	Oligo	SEPTIN11	0.03	0.06	0.46	0.646	0.92
PD	PC	SEPTIN11	-0.03	0.14	-0.21	0.836	0.997
PD	PVM	SEPTIN11	-0.09	0.30	-0.30	0.764	0.959
PD	SMC	SEPTIN11	-0.99	1.07	-0.93	0.351	0.998
PD	VLMC	SEPTIN11	-0.09	0.21	-0.44	0.66	0.965
PD	Astro	SEPTIN14	-0.01	0.14	-0.06	0.955	0.996
PD	EN_L2_3_IT	SEPTIN14	-0.32	0.12	-2.61	0.00911	0.35
PD	EN_L3_5_IT_2	SEPTIN14	0.21	0.18	1.18	0.237	0.771
PD	EN_L3_5_IT_3	SEPTIN14	-0.06	0.17	-0.38	0.707	0.959
PD	EN_L6_IT_1	SEPTIN14	0.21	0.63	0.33	0.74	1
PD	IN_PVALB	SEPTIN14	-0.25	0.17	-1.48	0.14	0.859
PD	IN_VIP	SEPTIN14	0.12	0.20	0.58	0.563	0.924
PD	OPC	SEPTIN14	0.13	0.17	0.78	0.436	0.959
PD	Oligo	SEPTIN14	-0.18	0.13	-1.40	0.163	0.625
PD	Adaptive	SEPTIN2	-0.01	0.35	-0.03	0.973	0.995
PD	Astro	SEPTIN2	-0.07	0.06	-1.28	0.2	0.786
PD	EN_L2_3_IT	SEPTIN2	0.00	0.05	0.07	0.948	0.99
PD	EN_L3_5_IT_1	SEPTIN2	0.04	0.07	0.52	0.601	0.973
PD	EN_L3_5_IT_2	SEPTIN2	0.06	0.06	0.92	0.358	0.845
PD	EN_L3_5_IT_3	SEPTIN2	0.01	0.06	0.25	0.806	0.979
PD	EN_L5_6_NP	SEPTIN2	-0.11	0.10	-1.04	0.297	0.999
PD	EN_L6B	SEPTIN2	-0.12	0.11	-1.16	0.246	0.999
PD	EN_L6_CT	SEPTIN2	0.00	0.07	0.02	0.982	0.999
PD	EN_L6_IT_1	SEPTIN2	-0.02	0.09	-0.22	0.824	1
PD	EN_L6_IT_2	SEPTIN2	0.12	0.10	1.17	0.244	0.992
PD	Endo	SEPTIN2	-0.04	0.13	-0.33	0.743	0.968
PD	IN_ADARB2	SEPTIN2	-0.04	0.07	-0.55	0.581	0.972
PD	IN_LAMP5_LHX6	SEPTIN2	0.01	0.07	0.17	0.868	1
PD	IN_LAMP5_RELN	SEPTIN2	0.08	0.07	1.12	0.265	0.969
PD	IN_PVALB	SEPTIN2	0.04	0.06	0.60	0.546	0.967
PD	IN_PVALB_CHC	SEPTIN2	0.03	0.08	0.36	0.722	0.98
PD	IN_SST	SEPTIN2	0.01	0.06	0.22	0.829	0.986
PD	IN_VIP	SEPTIN2	0.08	0.06	1.32	0.187	0.809
PD	Micro	SEPTIN2	-0.03	0.06	-0.41	0.679	0.983
PD	OPC	SEPTIN2	0.03	0.05	0.52	0.602	0.979
PD	Oligo	SEPTIN2	0.02	0.06	0.38	0.705	0.935
PD	PC	SEPTIN2	0.03	0.13	0.23	0.82	0.997
PD	PVM	SEPTIN2	0.45	0.19	2.33	0.0197	0.516
PD	SMC	SEPTIN2	0.35	0.95	0.37	0.711	0.998
PD	VLMC	SEPTIN2	0.23	0.19	1.21	0.226	0.821
PD	Astro	SEPTIN3	0.03	0.10	0.26	0.794	0.976
PD	EN_L2_3_IT	SEPTIN3	-0.00	0.05	-0.03	0.98	0.997
PD	EN_L3_5_IT_1	SEPTIN3	0.12	0.08	1.43	0.152	0.867
PD	EN_L3_5_IT_2	SEPTIN3	0.07	0.06	1.05	0.296	0.81
PD	EN_L3_5_IT_3	SEPTIN3	0.10	0.06	1.70	0.0894	0.663
PD	EN_L5_6_NP	SEPTIN3	-0.05	0.09	-0.53	0.594	0.999
PD	EN_L6B	SEPTIN3	-0.08	0.11	-0.74	0.459	0.999
PD	EN_L6_CT	SEPTIN3	0.05	0.07	0.70	0.484	0.998
PD	EN_L6_IT_1	SEPTIN3	-0.05	0.09	-0.52	0.602	1
PD	EN_L6_IT_2	SEPTIN3	0.08	0.13	0.66	0.511	0.992
PD	IN_ADARB2	SEPTIN3	0.22	0.09	2.61	0.00905	0.881
PD	IN_LAMP5_LHX6	SEPTIN3	0.04	0.09	0.41	0.685	1
PD	IN_LAMP5_RELN	SEPTIN3	-0.06	0.07	-0.78	0.438	0.987
PD	IN_PVALB	SEPTIN3	0.04	0.06	0.59	0.554	0.968
PD	IN_PVALB_CHC	SEPTIN3	-0.09	0.11	-0.82	0.411	0.924
PD	IN_SST	SEPTIN3	-0.00	0.06	-0.06	0.955	0.994
PD	IN_VIP	SEPTIN3	0.02	0.06	0.32	0.752	0.965
PD	Micro	SEPTIN3	-0.20	0.18	-1.11	0.267	0.955
PD	OPC	SEPTIN3	-0.10	0.06	-1.69	0.0909	0.862
PD	Oligo	SEPTIN3	0.05	0.09	0.53	0.599	0.907
PD	Astro	SEPTIN4	-0.16	0.13	-1.20	0.23	0.809
PD	EN_L2_3_IT	SEPTIN4	0.08	0.09	0.83	0.409	0.836
PD	EN_L3_5_IT_1	SEPTIN4	0.07	0.14	0.48	0.631	0.976
PD	EN_L3_5_IT_2	SEPTIN4	0.05	0.09	0.57	0.568	0.92
PD	EN_L3_5_IT_3	SEPTIN4	0.14	0.09	1.52	0.129	0.711
PD	EN_L5_6_NP	SEPTIN4	0.04	0.12	0.34	0.736	0.999
PD	EN_L6B	SEPTIN4	0.07	0.20	0.37	0.711	0.999
PD	EN_L6_CT	SEPTIN4	0.09	0.14	0.61	0.54	0.998
PD	EN_L6_IT_1	SEPTIN4	0.26	0.16	1.59	0.111	1
PD	EN_L6_IT_2	SEPTIN4	-0.13	0.50	-0.26	0.793	0.997
PD	IN_ADARB2	SEPTIN4	0.14	0.12	1.15	0.248	0.92
PD	IN_LAMP5_LHX6	SEPTIN4	0.05	0.13	0.38	0.705	1
PD	IN_LAMP5_RELN	SEPTIN4	-0.03	0.09	-0.33	0.744	0.994
PD	IN_PVALB	SEPTIN4	0.02	0.06	0.31	0.757	0.984
PD	IN_PVALB_CHC	SEPTIN4	0.12	0.11	1.09	0.274	0.867
PD	IN_SST	SEPTIN4	0.07	0.09	0.74	0.459	0.943
PD	IN_VIP	SEPTIN4	-0.08	0.08	-0.95	0.343	0.872
PD	Micro	SEPTIN4	0.24	0.16	1.48	0.139	0.943
PD	OPC	SEPTIN4	0.07	0.12	0.57	0.571	0.976
PD	Oligo	SEPTIN4	-0.05	0.07	-0.72	0.474	0.848
PD	PC	SEPTIN4	-0.46	0.40	-1.13	0.258	0.997
PD	EN_L2_3_IT	SEPTIN5	-0.28	0.16	-1.76	0.0791	0.587
PD	EN_L3_5_IT_2	SEPTIN5	-0.33	0.41	-0.81	0.417	0.87
PD	EN_L3_5_IT_3	SEPTIN5	-0.37	0.19	-1.97	0.0486	0.57
PD	IN_PVALB	SEPTIN5	0.01	0.47	0.02	0.984	0.999
PD	IN_VIP	SEPTIN5	0.05	0.18	0.28	0.776	0.968
PD	Adaptive	SEPTIN6	-0.88	0.37	-2.36	0.0182	0.402
PD	Astro	SEPTIN6	0.01	0.07	0.20	0.84	0.98
PD	EN_L2_3_IT	SEPTIN6	-0.04	0.06	-0.61	0.542	0.892
PD	EN_L3_5_IT_1	SEPTIN6	0.00	0.10	0.01	0.991	0.998
PD	EN_L3_5_IT_2	SEPTIN6	-0.01	0.08	-0.10	0.921	0.99
PD	EN_L3_5_IT_3	SEPTIN6	-0.02	0.06	-0.29	0.773	0.975
PD	EN_L5_6_NP	SEPTIN6	0.03	0.09	0.30	0.766	0.999
PD	EN_L6B	SEPTIN6	0.03	0.13	0.26	0.798	0.999
PD	EN_L6_CT	SEPTIN6	-0.10	0.11	-0.95	0.34	0.998
PD	EN_L6_IT_1	SEPTIN6	-0.10	0.13	-0.78	0.434	1
PD	EN_L6_IT_2	SEPTIN6	-0.24	0.21	-1.14	0.255	0.992
PD	Endo	SEPTIN6	0.04	0.34	0.11	0.915	0.993
PD	IN_ADARB2	SEPTIN6	0.07	0.08	0.89	0.371	0.953
PD	IN_LAMP5_LHX6	SEPTIN6	0.04	0.09	0.46	0.643	1
PD	IN_LAMP5_RELN	SEPTIN6	-0.00	0.08	-0.05	0.957	0.998
PD	IN_PVALB	SEPTIN6	0.07	0.05	1.34	0.18	0.891
PD	IN_PVALB_CHC	SEPTIN6	0.02	0.09	0.27	0.787	0.984
PD	IN_SST	SEPTIN6	0.03	0.06	0.58	0.563	0.953
PD	IN_VIP	SEPTIN6	-0.03	0.07	-0.47	0.641	0.943
PD	Micro	SEPTIN6	0.17	0.08	2.02	0.0429	0.924
PD	OPC	SEPTIN6	0.03	0.08	0.33	0.74	0.991
PD	Oligo	SEPTIN6	0.03	0.08	0.38	0.702	0.934
PD	PC	SEPTIN6	-0.10	0.22	-0.44	0.66	0.997
PD	PVM	SEPTIN6	0.17	0.30	0.57	0.571	0.947
PD	Adaptive	SEPTIN7	-0.24	0.23	-1.03	0.305	0.859
PD	Astro	SEPTIN7	-0.02	0.05	-0.32	0.749	0.969
PD	EN_L2_3_IT	SEPTIN7	-0.01	0.04	-0.22	0.828	0.965
PD	EN_L3_5_IT_1	SEPTIN7	-0.09	0.05	-1.92	0.0543	0.756
PD	EN_L3_5_IT_2	SEPTIN7	-0.06	0.05	-1.30	0.193	0.749
PD	EN_L3_5_IT_3	SEPTIN7	-0.05	0.05	-0.92	0.356	0.869
PD	EN_L5_6_NP	SEPTIN7	0.03	0.06	0.44	0.657	0.999
PD	EN_L6B	SEPTIN7	-0.10	0.09	-1.22	0.224	0.999
PD	EN_L6_CT	SEPTIN7	-0.04	0.06	-0.71	0.481	0.998
PD	EN_L6_IT_1	SEPTIN7	-0.04	0.07	-0.63	0.528	1
PD	EN_L6_IT_2	SEPTIN7	-0.02	0.08	-0.27	0.784	0.997
PD	Endo	SEPTIN7	-0.07	0.12	-0.57	0.567	0.942
PD	IN_ADARB2	SEPTIN7	0.02	0.05	0.39	0.694	0.977
PD	IN_LAMP5_LHX6	SEPTIN7	0.07	0.06	1.04	0.299	1
PD	IN_LAMP5_RELN	SEPTIN7	0.00	0.07	0.07	0.948	0.998
PD	IN_PVALB	SEPTIN7	-0.03	0.05	-0.73	0.468	0.952
PD	IN_PVALB_CHC	SEPTIN7	-0.03	0.06	-0.58	0.559	0.963
PD	IN_SST	SEPTIN7	0.01	0.06	0.25	0.799	0.982
PD	IN_VIP	SEPTIN7	0.01	0.04	0.29	0.771	0.968
PD	Micro	SEPTIN7	0.08	0.05	1.47	0.142	0.943
PD	OPC	SEPTIN7	0.09	0.05	2.01	0.0445	0.796
PD	Oligo	SEPTIN7	-0.04	0.06	-0.67	0.5	0.861
PD	PC	SEPTIN7	-0.26	0.10	-2.61	0.00914	0.951
PD	PVM	SEPTIN7	0.20	0.18	1.17	0.242	0.804
PD	SMC	SEPTIN7	0.14	0.29	0.48	0.633	0.998
PD	VLMC	SEPTIN7	0.14	0.12	1.13	0.258	0.84
PD	Astro	SEPTIN8	0.10	0.06	1.57	0.116	0.686
PD	EN_L2_3_IT	SEPTIN8	0.02	0.05	0.43	0.671	0.932
PD	EN_L3_5_IT_1	SEPTIN8	-0.03	0.08	-0.41	0.684	0.979
PD	EN_L3_5_IT_2	SEPTIN8	-0.01	0.06	-0.18	0.86	0.983
PD	EN_L3_5_IT_3	SEPTIN8	0.11	0.06	1.68	0.0932	0.665
PD	EN_L5_6_NP	SEPTIN8	0.08	0.11	0.70	0.485	0.999
PD	EN_L6B	SEPTIN8	0.19	0.13	1.39	0.166	0.999
PD	EN_L6_CT	SEPTIN8	0.08	0.10	0.77	0.444	0.998
PD	EN_L6_IT_1	SEPTIN8	0.05	0.11	0.43	0.668	1
PD	EN_L6_IT_2	SEPTIN8	0.09	0.14	0.65	0.517	0.992
PD	Endo	SEPTIN8	-0.24	0.34	-0.69	0.488	0.921
PD	IN_ADARB2	SEPTIN8	0.20	0.08	2.42	0.0153	0.881
PD	IN_LAMP5_LHX6	SEPTIN8	0.03	0.11	0.28	0.783	1
PD	IN_LAMP5_RELN	SEPTIN8	0.10	0.08	1.21	0.226	0.963
PD	IN_PVALB	SEPTIN8	0.04	0.07	0.65	0.513	0.964
PD	IN_PVALB_CHC	SEPTIN8	0.11	0.12	0.89	0.372	0.91
PD	IN_SST	SEPTIN8	0.10	0.08	1.29	0.197	0.87
PD	IN_VIP	SEPTIN8	-0.02	0.06	-0.30	0.763	0.966
PD	Micro	SEPTIN8	0.07	0.12	0.61	0.541	0.976
PD	OPC	SEPTIN8	0.04	0.05	0.73	0.465	0.964
PD	Oligo	SEPTIN8	0.17	0.06	2.64	0.00824	0.255
PD	PC	SEPTIN8	-0.40	0.35	-1.15	0.251	0.997
PD	Adaptive	SEPTIN9	0.14	0.39	0.36	0.716	0.963
PD	Astro	SEPTIN9	0.33	0.10	3.32	0.000913	0.189
PD	EN_L2_3_IT	SEPTIN9	-0.10	0.08	-1.30	0.193	0.711
PD	EN_L3_5_IT_1	SEPTIN9	0.13	0.08	1.65	0.0997	0.806
PD	EN_L3_5_IT_2	SEPTIN9	-0.04	0.08	-0.48	0.632	0.938
PD	EN_L3_5_IT_3	SEPTIN9	-0.03	0.08	-0.31	0.757	0.972
PD	EN_L5_6_NP	SEPTIN9	-0.09	0.12	-0.71	0.476	0.999
PD	EN_L6B	SEPTIN9	-0.31	0.17	-1.83	0.0678	0.999
PD	EN_L6_CT	SEPTIN9	-0.12	0.12	-0.97	0.332	0.998
PD	EN_L6_IT_1	SEPTIN9	-0.20	0.14	-1.42	0.156	1
PD	EN_L6_IT_2	SEPTIN9	-0.34	0.21	-1.58	0.114	0.985
PD	Endo	SEPTIN9	0.00	0.16	0.02	0.982	0.999
PD	IN_ADARB2	SEPTIN9	-0.03	0.12	-0.21	0.836	0.988
PD	IN_LAMP5_LHX6	SEPTIN9	-0.04	0.12	-0.30	0.764	1
PD	IN_LAMP5_RELN	SEPTIN9	-0.16	0.11	-1.45	0.148	0.946
PD	IN_PVALB	SEPTIN9	-0.00	0.09	-0.03	0.979	0.999
PD	IN_PVALB_CHC	SEPTIN9	0.05	0.12	0.42	0.672	0.977
PD	IN_SST	SEPTIN9	0.00	0.09	0.04	0.966	0.995
PD	IN_VIP	SEPTIN9	0.07	0.08	0.91	0.363	0.879
PD	Micro	SEPTIN9	0.37	0.15	2.50	0.0125	0.849
PD	OPC	SEPTIN9	0.13	0.11	1.14	0.253	0.923
PD	Oligo	SEPTIN9	-0.06	0.07	-0.96	0.338	0.779
PD	PC	SEPTIN9	-0.08	0.16	-0.47	0.642	0.997
PD	PVM	SEPTIN9	-0.10	0.29	-0.36	0.718	0.953
PD	SMC	SEPTIN9	0.27	1.12	0.24	0.807	0.998
PD	VLMC	SEPTIN9	0.25	0.24	1.05	0.293	0.87
PD	Astro	SERAC1	0.05	0.08	0.61	0.54	0.929
PD	EN_L2_3_IT	SERAC1	0.06	0.05	1.13	0.257	0.757
PD	EN_L3_5_IT_1	SERAC1	0.05	0.09	0.60	0.547	0.963
PD	EN_L3_5_IT_2	SERAC1	0.08	0.08	0.94	0.346	0.838
PD	EN_L3_5_IT_3	SERAC1	-0.02	0.09	-0.28	0.777	0.975
PD	EN_L5_6_NP	SERAC1	0.06	0.16	0.38	0.701	0.999
PD	EN_L6B	SERAC1	0.01	0.16	0.05	0.962	0.999
PD	EN_L6_CT	SERAC1	-0.05	0.15	-0.31	0.755	0.998
PD	EN_L6_IT_1	SERAC1	0.04	0.13	0.32	0.746	1
PD	EN_L6_IT_2	SERAC1	0.20	0.16	1.28	0.199	0.992
PD	IN_ADARB2	SERAC1	0.13	0.10	1.28	0.2	0.904
PD	IN_LAMP5_LHX6	SERAC1	0.12	0.16	0.76	0.45	1
PD	IN_LAMP5_RELN	SERAC1	0.02	0.11	0.19	0.851	0.996
PD	IN_PVALB	SERAC1	0.00	0.07	0.02	0.984	0.999
PD	IN_PVALB_CHC	SERAC1	-0.04	0.15	-0.24	0.812	0.986
PD	IN_SST	SERAC1	-0.01	0.11	-0.09	0.932	0.994
PD	IN_VIP	SERAC1	-0.06	0.07	-0.86	0.392	0.885
PD	Micro	SERAC1	0.12	0.12	1.02	0.309	0.964
PD	OPC	SERAC1	-0.10	0.08	-1.35	0.176	0.908
PD	Oligo	SERAC1	-0.06	0.06	-1.17	0.244	0.71
PD	Astro	SERBP1	0.02	0.07	0.32	0.747	0.969
PD	EN_L2_3_IT	SERBP1	0.04	0.05	0.83	0.405	0.835
PD	EN_L3_5_IT_1	SERBP1	0.03	0.08	0.36	0.722	0.982
PD	EN_L3_5_IT_2	SERBP1	0.10	0.06	1.51	0.13	0.698
PD	EN_L3_5_IT_3	SERBP1	0.04	0.06	0.65	0.512	0.919
PD	EN_L5_6_NP	SERBP1	0.04	0.12	0.34	0.734	0.999
PD	EN_L6B	SERBP1	-0.08	0.13	-0.63	0.532	0.999
PD	EN_L6_CT	SERBP1	0.05	0.11	0.49	0.624	0.998
PD	EN_L6_IT_1	SERBP1	0.07	0.11	0.63	0.529	1
PD	EN_L6_IT_2	SERBP1	-0.12	0.14	-0.87	0.386	0.992
PD	Endo	SERBP1	0.02	0.15	0.11	0.909	0.993
PD	IN_ADARB2	SERBP1	0.03	0.09	0.30	0.766	0.982
PD	IN_LAMP5_LHX6	SERBP1	0.00	0.13	0.01	0.991	1
PD	IN_LAMP5_RELN	SERBP1	0.03	0.08	0.39	0.699	0.994
PD	IN_PVALB	SERBP1	-0.04	0.06	-0.63	0.53	0.965
PD	IN_PVALB_CHC	SERBP1	0.00	0.11	0.03	0.973	0.998
PD	IN_SST	SERBP1	0.09	0.08	1.24	0.215	0.875
PD	IN_VIP	SERBP1	0.01	0.06	0.25	0.801	0.971
PD	Micro	SERBP1	0.14	0.08	1.82	0.068	0.931
PD	OPC	SERBP1	0.08	0.05	1.62	0.105	0.872
PD	Oligo	SERBP1	0.10	0.04	2.22	0.0267	0.374
PD	PC	SERBP1	0.08	0.15	0.52	0.605	0.997
PD	VLMC	SERBP1	0.15	0.21	0.75	0.454	0.919
PD	EN_L2_3_IT	SERF1A	-0.20	0.42	-0.47	0.639	0.923
PD	EN_L2_3_IT	SERF1B	0.04	0.18	0.20	0.841	0.968
PD	Astro	SERF2	0.11	0.07	1.58	0.115	0.686
PD	EN_L2_3_IT	SERF2	0.04	0.08	0.47	0.638	0.923
PD	EN_L3_5_IT_1	SERF2	0.11	0.12	0.92	0.36	0.947
PD	EN_L3_5_IT_2	SERF2	0.02	0.09	0.28	0.78	0.97
PD	EN_L3_5_IT_3	SERF2	-0.03	0.10	-0.33	0.739	0.967
PD	EN_L5_6_NP	SERF2	0.01	0.15	0.06	0.951	0.999
PD	EN_L6B	SERF2	-0.11	0.20	-0.54	0.588	0.999
PD	EN_L6_CT	SERF2	0.15	0.16	0.95	0.343	0.998
PD	EN_L6_IT_1	SERF2	0.06	0.16	0.39	0.693	1
PD	EN_L6_IT_2	SERF2	-0.09	0.18	-0.53	0.593	0.992
PD	Endo	SERF2	-0.12	0.18	-0.65	0.518	0.928
PD	IN_ADARB2	SERF2	0.06	0.13	0.45	0.656	0.972
PD	IN_LAMP5_LHX6	SERF2	-0.28	0.17	-1.60	0.111	1
PD	IN_LAMP5_RELN	SERF2	-0.00	0.12	-0.03	0.975	0.998
PD	IN_PVALB	SERF2	0.02	0.08	0.27	0.788	0.987
PD	IN_PVALB_CHC	SERF2	-0.02	0.15	-0.11	0.91	0.993
PD	IN_SST	SERF2	-0.01	0.10	-0.15	0.88	0.991
PD	IN_VIP	SERF2	0.03	0.09	0.30	0.761	0.966
PD	Micro	SERF2	-0.04	0.12	-0.32	0.747	0.983
PD	OPC	SERF2	-0.08	0.08	-1.08	0.28	0.931
PD	Oligo	SERF2	0.10	0.06	1.75	0.0806	0.502
PD	PC	SERF2	0.15	0.17	0.88	0.379	0.997
PD	Adaptive	SERGEF	-0.18	0.43	-0.42	0.674	0.96
PD	Astro	SERGEF	-0.06	0.10	-0.61	0.543	0.93
PD	EN_L2_3_IT	SERGEF	-0.01	0.03	-0.39	0.699	0.938
PD	EN_L3_5_IT_1	SERGEF	0.00	0.06	0.04	0.972	0.997
PD	EN_L3_5_IT_2	SERGEF	-0.10	0.05	-1.87	0.0618	0.585
PD	EN_L3_5_IT_3	SERGEF	-0.03	0.05	-0.54	0.589	0.939
PD	EN_L5_6_NP	SERGEF	-0.00	0.06	-0.07	0.941	0.999
PD	EN_L6B	SERGEF	-0.07	0.09	-0.77	0.44	0.999
PD	EN_L6_CT	SERGEF	-0.02	0.07	-0.28	0.778	0.998
PD	EN_L6_IT_1	SERGEF	0.01	0.08	0.10	0.917	1
PD	EN_L6_IT_2	SERGEF	-0.07	0.10	-0.69	0.49	0.992
PD	Endo	SERGEF	-0.20	0.18	-1.08	0.28	0.842
PD	IN_ADARB2	SERGEF	0.03	0.06	0.48	0.63	0.972
PD	IN_LAMP5_LHX6	SERGEF	0.03	0.07	0.48	0.634	1
PD	IN_LAMP5_RELN	SERGEF	-0.04	0.06	-0.59	0.555	0.991
PD	IN_PVALB	SERGEF	-0.01	0.05	-0.22	0.823	0.989
PD	IN_PVALB_CHC	SERGEF	-0.03	0.08	-0.35	0.729	0.981
PD	IN_SST	SERGEF	-0.01	0.05	-0.16	0.871	0.991
PD	IN_VIP	SERGEF	0.01	0.03	0.27	0.79	0.969
PD	Micro	SERGEF	0.07	0.08	0.89	0.372	0.97
PD	OPC	SERGEF	-0.05	0.06	-0.79	0.427	0.959
PD	Oligo	SERGEF	0.13	0.07	1.98	0.0482	0.429
PD	PC	SERGEF	0.04	0.18	0.20	0.843	0.997
PD	PVM	SERGEF	0.05	0.25	0.22	0.825	0.97
PD	SMC	SERGEF	-2.12	1.33	-1.59	0.112	0.998
PD	VLMC	SERGEF	0.01	0.19	0.07	0.943	0.994
PD	Astro	SERHL2	0.15	0.12	1.29	0.197	0.784
PD	EN_L2_3_IT	SERHL2	-0.00	0.09	-0.03	0.973	0.995
PD	EN_L3_5_IT_1	SERHL2	-0.01	0.13	-0.10	0.919	0.994
PD	EN_L3_5_IT_2	SERHL2	-0.04	0.12	-0.32	0.748	0.965
PD	EN_L3_5_IT_3	SERHL2	-0.05	0.13	-0.42	0.678	0.955
PD	EN_L5_6_NP	SERHL2	-0.52	0.42	-1.23	0.218	0.999
PD	EN_L6B	SERHL2	0.12	0.23	0.53	0.596	0.999
PD	EN_L6_CT	SERHL2	-0.13	0.18	-0.72	0.47	0.998
PD	EN_L6_IT_1	SERHL2	-0.19	0.18	-1.03	0.302	1
PD	EN_L6_IT_2	SERHL2	0.03	0.23	0.15	0.879	0.997
PD	IN_ADARB2	SERHL2	0.02	0.17	0.12	0.901	0.991
PD	IN_LAMP5_RELN	SERHL2	-0.15	0.17	-0.88	0.379	0.984
PD	IN_PVALB	SERHL2	-0.00	0.13	-0.01	0.996	1
PD	IN_SST	SERHL2	-0.22	0.15	-1.45	0.146	0.859
PD	IN_VIP	SERHL2	0.11	0.12	0.94	0.349	0.877
PD	Micro	SERHL2	0.19	0.18	1.01	0.312	0.964
PD	OPC	SERHL2	0.22	0.13	1.69	0.0903	0.862
PD	Oligo	SERHL2	0.11	0.11	0.99	0.321	0.765
PD	Adaptive	SERINC1	-0.68	0.36	-1.88	0.06	0.544
PD	Astro	SERINC1	0.10	0.06	1.57	0.117	0.688
PD	EN_L2_3_IT	SERINC1	0.18	0.08	2.26	0.0237	0.445
PD	EN_L3_5_IT_1	SERINC1	0.16	0.10	1.70	0.09	0.794
PD	EN_L3_5_IT_2	SERINC1	0.18	0.09	2.12	0.0337	0.487
PD	EN_L3_5_IT_3	SERINC1	0.14	0.08	1.75	0.0798	0.655
PD	EN_L5_6_NP	SERINC1	0.04	0.11	0.36	0.721	0.999
PD	EN_L6B	SERINC1	0.20	0.12	1.75	0.0806	0.999
PD	EN_L6_CT	SERINC1	0.01	0.09	0.14	0.892	0.998
PD	EN_L6_IT_1	SERINC1	0.12	0.13	0.90	0.37	1
PD	EN_L6_IT_2	SERINC1	0.15	0.13	1.15	0.25	0.992
PD	Endo	SERINC1	0.05	0.14	0.36	0.716	0.966
PD	IN_ADARB2	SERINC1	0.15	0.09	1.65	0.0983	0.881
PD	IN_LAMP5_LHX6	SERINC1	0.00	0.11	0.02	0.986	1
PD	IN_LAMP5_RELN	SERINC1	0.09	0.09	0.98	0.326	0.976
PD	IN_PVALB	SERINC1	0.13	0.09	1.52	0.129	0.854
PD	IN_PVALB_CHC	SERINC1	-0.04	0.10	-0.41	0.685	0.977
PD	IN_SST	SERINC1	0.10	0.08	1.26	0.209	0.874
PD	IN_VIP	SERINC1	0.07	0.07	1.04	0.3	0.856
PD	Micro	SERINC1	-0.01	0.09	-0.09	0.932	0.997
PD	OPC	SERINC1	0.09	0.07	1.32	0.187	0.912
PD	Oligo	SERINC1	0.15	0.05	2.77	0.00558	0.215
PD	PC	SERINC1	0.09	0.14	0.61	0.545	0.997
PD	PVM	SERINC1	-0.05	0.28	-0.17	0.869	0.975
PD	SMC	SERINC1	0.97	1.23	0.79	0.431	0.998
PD	VLMC	SERINC1	0.26	0.18	1.44	0.149	0.771
PD	EN_L2_3_IT	SERINC2	-0.31	0.20	-1.56	0.119	0.641
PD	Astro	SERINC3	0.06	0.06	1.06	0.289	0.836
PD	EN_L2_3_IT	SERINC3	0.13	0.07	1.96	0.0497	0.531
PD	EN_L3_5_IT_1	SERINC3	0.04	0.07	0.56	0.574	0.97
PD	EN_L3_5_IT_2	SERINC3	0.10	0.07	1.35	0.177	0.738
PD	EN_L3_5_IT_3	SERINC3	0.12	0.07	1.78	0.0751	0.643
PD	EN_L5_6_NP	SERINC3	-0.05	0.11	-0.49	0.621	0.999
PD	EN_L6B	SERINC3	-0.06	0.11	-0.52	0.602	0.999
PD	EN_L6_CT	SERINC3	0.07	0.09	0.79	0.427	0.998
PD	EN_L6_IT_1	SERINC3	0.04	0.11	0.41	0.683	1
PD	EN_L6_IT_2	SERINC3	0.29	0.12	2.37	0.0176	0.867
PD	Endo	SERINC3	0.08	0.14	0.59	0.558	0.937
PD	IN_ADARB2	SERINC3	0.16	0.07	2.19	0.0287	0.881
PD	IN_LAMP5_LHX6	SERINC3	0.07	0.10	0.69	0.492	1
PD	IN_LAMP5_RELN	SERINC3	0.03	0.08	0.37	0.708	0.994
PD	IN_PVALB	SERINC3	0.05	0.07	0.82	0.414	0.949
PD	IN_PVALB_CHC	SERINC3	0.04	0.11	0.38	0.706	0.977
PD	IN_SST	SERINC3	0.01	0.07	0.15	0.882	0.991
PD	IN_VIP	SERINC3	0.10	0.06	1.57	0.115	0.754
PD	Micro	SERINC3	-0.10	0.09	-1.11	0.266	0.955
PD	OPC	SERINC3	0.06	0.06	1.02	0.309	0.932
PD	Oligo	SERINC3	0.09	0.05	1.63	0.103	0.54
PD	PC	SERINC3	0.29	0.14	2.06	0.0391	0.997
PD	VLMC	SERINC3	0.14	0.19	0.74	0.462	0.92
PD	Adaptive	SERINC5	0.85	0.50	1.71	0.0878	0.611
PD	Astro	SERINC5	0.14	0.09	1.62	0.104	0.672
PD	EN_L2_3_IT	SERINC5	0.01	0.06	0.08	0.937	0.988
PD	EN_L3_5_IT_1	SERINC5	0.02	0.08	0.26	0.796	0.987
PD	EN_L3_5_IT_2	SERINC5	0.11	0.07	1.66	0.0965	0.647
PD	EN_L3_5_IT_3	SERINC5	0.02	0.08	0.24	0.808	0.979
PD	EN_L5_6_NP	SERINC5	-0.11	0.12	-0.96	0.338	0.999
PD	EN_L6B	SERINC5	0.25	0.19	1.33	0.184	0.999
PD	EN_L6_CT	SERINC5	0.04	0.13	0.28	0.777	0.998
PD	EN_L6_IT_1	SERINC5	0.17	0.12	1.39	0.163	1
PD	EN_L6_IT_2	SERINC5	0.20	0.14	1.37	0.169	0.992
PD	Endo	SERINC5	-0.05	0.17	-0.30	0.762	0.973
PD	IN_ADARB2	SERINC5	0.03	0.07	0.43	0.664	0.974
PD	IN_LAMP5_LHX6	SERINC5	0.09	0.09	1.07	0.285	1
PD	IN_LAMP5_RELN	SERINC5	0.01	0.06	0.19	0.847	0.996
PD	IN_PVALB	SERINC5	0.05	0.06	0.95	0.342	0.933
PD	IN_PVALB_CHC	SERINC5	0.23	0.08	2.91	0.00366	0.281
PD	IN_SST	SERINC5	-0.06	0.07	-0.86	0.391	0.93
PD	IN_VIP	SERINC5	0.08	0.06	1.26	0.208	0.819
PD	Micro	SERINC5	-0.06	0.11	-0.48	0.629	0.98
PD	OPC	SERINC5	0.03	0.07	0.39	0.699	0.989
PD	Oligo	SERINC5	0.03	0.05	0.52	0.604	0.907
PD	PC	SERINC5	-0.12	0.17	-0.71	0.48	0.997
PD	PVM	SERINC5	0.23	0.33	0.71	0.477	0.919
PD	SMC	SERINC5	2.27	1.30	1.74	0.0813	0.998
PD	VLMC	SERINC5	0.07	0.19	0.37	0.709	0.969
PD	Astro	SERP1	-0.08	0.06	-1.31	0.189	0.776
PD	EN_L2_3_IT	SERP1	0.02	0.05	0.39	0.7	0.938
PD	EN_L3_5_IT_1	SERP1	0.04	0.07	0.62	0.533	0.961
PD	EN_L3_5_IT_2	SERP1	0.10	0.06	1.52	0.128	0.695
PD	EN_L3_5_IT_3	SERP1	0.04	0.06	0.73	0.465	0.909
PD	EN_L5_6_NP	SERP1	0.06	0.09	0.63	0.526	0.999
PD	EN_L6B	SERP1	-0.20	0.13	-1.56	0.119	0.999
PD	EN_L6_CT	SERP1	0.03	0.10	0.28	0.778	0.998
PD	EN_L6_IT_1	SERP1	0.05	0.10	0.45	0.656	1
PD	EN_L6_IT_2	SERP1	0.06	0.12	0.45	0.653	0.994
PD	Endo	SERP1	0.02	0.18	0.10	0.923	0.994
PD	IN_ADARB2	SERP1	-0.09	0.09	-1.02	0.31	0.937
PD	IN_LAMP5_LHX6	SERP1	0.06	0.09	0.69	0.49	1
PD	IN_LAMP5_RELN	SERP1	0.00	0.08	0.06	0.955	0.998
PD	IN_PVALB	SERP1	0.02	0.06	0.28	0.778	0.987
PD	IN_PVALB_CHC	SERP1	0.21	0.10	2.10	0.0357	0.615
PD	IN_SST	SERP1	0.04	0.07	0.64	0.521	0.953
PD	IN_VIP	SERP1	0.02	0.06	0.27	0.787	0.969
PD	Micro	SERP1	-0.01	0.11	-0.09	0.931	0.997
PD	OPC	SERP1	0.03	0.06	0.46	0.644	0.985
PD	Oligo	SERP1	-0.11	0.05	-2.04	0.0412	0.412
PD	PC	SERP1	-0.26	0.17	-1.54	0.124	0.997
PD	PVM	SERP1	-0.10	0.28	-0.35	0.728	0.955
PD	VLMC	SERP1	-0.29	0.24	-1.24	0.216	0.817
PD	Astro	SERP2	0.03	0.07	0.39	0.697	0.96
PD	EN_L2_3_IT	SERP2	-0.01	0.04	-0.13	0.901	0.982
PD	EN_L3_5_IT_1	SERP2	-0.10	0.09	-1.11	0.267	0.921
PD	EN_L3_5_IT_2	SERP2	0.08	0.06	1.31	0.191	0.747
PD	EN_L3_5_IT_3	SERP2	-0.04	0.06	-0.76	0.445	0.902
PD	EN_L5_6_NP	SERP2	-0.04	0.13	-0.32	0.75	0.999
PD	EN_L6B	SERP2	-0.07	0.14	-0.47	0.641	0.999
PD	EN_L6_CT	SERP2	-0.07	0.10	-0.70	0.487	0.998
PD	EN_L6_IT_1	SERP2	-0.06	0.10	-0.59	0.554	1
PD	EN_L6_IT_2	SERP2	0.13	0.13	0.97	0.331	0.992
PD	IN_ADARB2	SERP2	0.05	0.08	0.56	0.577	0.972
PD	IN_LAMP5_LHX6	SERP2	-0.03	0.11	-0.27	0.784	1
PD	IN_LAMP5_RELN	SERP2	-0.03	0.08	-0.31	0.76	0.994
PD	IN_PVALB	SERP2	0.02	0.06	0.33	0.743	0.984
PD	IN_PVALB_CHC	SERP2	0.25	0.11	2.38	0.0173	0.501
PD	IN_SST	SERP2	0.05	0.09	0.59	0.558	0.953
PD	IN_VIP	SERP2	-0.05	0.06	-0.75	0.451	0.901
PD	OPC	SERP2	0.07	0.07	0.97	0.334	0.946
PD	Oligo	SERP2	-0.09	0.05	-1.70	0.0888	0.517
PD	PC	SERP2	0.02	0.64	0.03	0.973	0.997
PD	Micro	SERPINA1	0.41	0.22	1.85	0.0649	0.931
PD	EN_L2_3_IT	SERPINA10	0.05	0.19	0.25	0.803	0.959
PD	Astro	SERPINB1	0.29	0.16	1.86	0.0626	0.616
PD	EN_L2_3_IT	SERPINB1	-0.02	0.15	-0.13	0.893	0.98
PD	EN_L3_5_IT_2	SERPINB1	-0.24	0.19	-1.26	0.209	0.76
PD	EN_L3_5_IT_3	SERPINB1	-0.11	0.19	-0.57	0.569	0.936
PD	Endo	SERPINB1	-0.04	0.45	-0.08	0.935	0.995
PD	IN_PVALB	SERPINB1	-0.14	0.18	-0.79	0.429	0.949
PD	IN_VIP	SERPINB1	-0.29	0.23	-1.27	0.204	0.817
PD	Micro	SERPINB1	0.03	0.12	0.26	0.793	0.989
PD	OPC	SERPINB1	0.07	0.16	0.47	0.636	0.984
PD	Oligo	SERPINB1	-0.03	0.10	-0.34	0.738	0.945
PD	Astro	SERPINB6	-0.03	0.08	-0.37	0.708	0.962
PD	EN_L2_3_IT	SERPINB6	-0.07	0.07	-1.03	0.304	0.785
PD	EN_L3_5_IT_1	SERPINB6	-0.01	0.11	-0.10	0.922	0.994
PD	EN_L3_5_IT_2	SERPINB6	-0.08	0.08	-1.03	0.305	0.817
PD	EN_L3_5_IT_3	SERPINB6	-0.11	0.09	-1.23	0.217	0.794
PD	EN_L5_6_NP	SERPINB6	-0.33	0.17	-1.97	0.0487	0.999
PD	EN_L6_CT	SERPINB6	-0.26	0.18	-1.45	0.147	0.998
PD	EN_L6_IT_1	SERPINB6	0.14	0.15	0.96	0.339	1
PD	EN_L6_IT_2	SERPINB6	0.10	0.19	0.53	0.596	0.992
PD	Endo	SERPINB6	-0.01	0.15	-0.04	0.966	0.997
PD	IN_ADARB2	SERPINB6	-0.08	0.13	-0.59	0.554	0.972
PD	IN_LAMP5_LHX6	SERPINB6	0.07	0.16	0.46	0.646	1
PD	IN_LAMP5_RELN	SERPINB6	0.15	0.15	1.01	0.315	0.973
PD	IN_PVALB	SERPINB6	-0.06	0.08	-0.77	0.439	0.95
PD	IN_PVALB_CHC	SERPINB6	0.08	0.12	0.71	0.48	0.949
PD	IN_SST	SERPINB6	0.12	0.10	1.28	0.2	0.87
PD	IN_VIP	SERPINB6	-0.02	0.07	-0.34	0.733	0.964
PD	Micro	SERPINB6	-0.03	0.08	-0.40	0.686	0.983
PD	OPC	SERPINB6	-0.03	0.07	-0.36	0.719	0.989
PD	Oligo	SERPINB6	0.05	0.06	0.88	0.379	0.804
PD	PC	SERPINB6	0.14	0.15	0.94	0.346	0.997
PD	PVM	SERPINB6	0.06	0.22	0.27	0.784	0.961
PD	VLMC	SERPINB6	0.01	0.20	0.03	0.977	1
PD	EN_L2_3_IT	SERPINB8	-0.06	0.19	-0.33	0.745	0.948
PD	EN_L3_5_IT_2	SERPINB8	0.02	0.20	0.10	0.924	0.99
PD	EN_L3_5_IT_3	SERPINB8	-0.23	0.23	-0.98	0.328	0.858
PD	Micro	SERPINB8	0.34	0.56	0.61	0.544	0.976
PD	Oligo	SERPINB8	-0.22	0.20	-1.10	0.269	0.727
PD	Astro	SERPINB9	-0.00	0.11	-0.04	0.969	0.997
PD	EN_L2_3_IT	SERPINB9	0.04	0.06	0.69	0.493	0.877
PD	EN_L3_5_IT_1	SERPINB9	0.16	0.16	1.00	0.32	0.94
PD	EN_L3_5_IT_2	SERPINB9	0.10	0.11	0.86	0.389	0.862
PD	EN_L3_5_IT_3	SERPINB9	0.05	0.11	0.46	0.646	0.948
PD	EN_L5_6_NP	SERPINB9	0.06	0.14	0.42	0.671	0.999
PD	EN_L6B	SERPINB9	-0.18	0.20	-0.92	0.36	0.999
PD	EN_L6_CT	SERPINB9	0.16	0.15	1.06	0.289	0.998
PD	EN_L6_IT_1	SERPINB9	0.03	0.21	0.17	0.867	1
PD	EN_L6_IT_2	SERPINB9	0.07	0.22	0.30	0.763	0.997
PD	Endo	SERPINB9	-0.08	0.17	-0.47	0.641	0.955
PD	IN_ADARB2	SERPINB9	-0.00	0.16	-0.02	0.983	0.997
PD	IN_LAMP5_LHX6	SERPINB9	0.18	0.15	1.16	0.247	1
PD	IN_LAMP5_RELN	SERPINB9	-0.06	0.16	-0.36	0.722	0.994
PD	IN_PVALB	SERPINB9	-0.01	0.08	-0.15	0.88	0.993
PD	IN_PVALB_CHC	SERPINB9	0.10	0.10	0.97	0.332	0.898
PD	IN_SST	SERPINB9	-0.03	0.11	-0.31	0.756	0.978
PD	IN_VIP	SERPINB9	0.04	0.07	0.58	0.562	0.924
PD	Micro	SERPINB9	-0.14	0.12	-1.13	0.258	0.952
PD	Oligo	SERPINB9	0.07	0.20	0.34	0.736	0.945
PD	PC	SERPINB9	-0.22	0.50	-0.45	0.656	0.997
PD	PVM	SERPINB9	0.14	0.31	0.46	0.646	0.947
PD	Oligo	SERPINC1	0.07	0.49	0.14	0.891	0.978
PD	Astro	SERPIND1	-0.06	0.16	-0.38	0.706	0.962
PD	EN_L2_3_IT	SERPIND1	-0.21	0.13	-1.66	0.0977	0.614
PD	EN_L3_5_IT_1	SERPIND1	-0.16	0.18	-0.89	0.375	0.952
PD	EN_L3_5_IT_2	SERPIND1	-0.29	0.15	-1.90	0.0579	0.578
PD	EN_L3_5_IT_3	SERPIND1	-0.25	0.15	-1.68	0.0923	0.663
PD	EN_L6B	SERPIND1	-0.84	0.55	-1.52	0.129	0.999
PD	EN_L6_CT	SERPIND1	-0.12	0.50	-0.25	0.805	0.998
PD	EN_L6_IT_1	SERPIND1	-0.11	0.18	-0.58	0.563	1
PD	EN_L6_IT_2	SERPIND1	-0.24	0.26	-0.90	0.366	0.992
PD	IN_PVALB	SERPIND1	0.02	0.15	0.11	0.916	0.995
PD	IN_SST	SERPIND1	0.09	0.41	0.22	0.828	0.986
PD	IN_VIP	SERPIND1	-0.14	0.18	-0.76	0.448	0.901
PD	OPC	SERPIND1	-0.19	0.18	-1.03	0.305	0.932
PD	Oligo	SERPIND1	-0.20	0.13	-1.52	0.129	0.582
PD	EN_L2_3_IT	SERPINE1	-0.20	0.18	-1.12	0.264	0.762
PD	Endo	SERPINE1	0.51	0.77	0.66	0.51	0.926
PD	Micro	SERPINE1	-0.60	0.54	-1.12	0.263	0.955
PD	Oligo	SERPINE1	0.03	0.20	0.13	0.896	0.979
PD	Astro	SERPINE2	-0.07	0.08	-0.94	0.345	0.865
PD	EN_L2_3_IT	SERPINE2	-0.01	0.10	-0.07	0.947	0.99
PD	EN_L3_5_IT_2	SERPINE2	-0.12	0.16	-0.73	0.467	0.889
PD	EN_L3_5_IT_3	SERPINE2	-0.21	0.17	-1.20	0.229	0.802
PD	EN_L6B	SERPINE2	0.07	0.21	0.34	0.732	0.999
PD	EN_L6_CT	SERPINE2	-0.59	0.30	-1.98	0.0476	0.976
PD	EN_L6_IT_1	SERPINE2	0.06	0.22	0.27	0.79	1
PD	EN_L6_IT_2	SERPINE2	0.22	0.58	0.38	0.703	0.997
PD	IN_ADARB2	SERPINE2	-0.25	0.13	-1.89	0.0589	0.881
PD	IN_LAMP5_RELN	SERPINE2	-0.23	0.16	-1.41	0.159	0.946
PD	IN_PVALB	SERPINE2	-0.02	0.17	-0.09	0.926	0.995
PD	IN_SST	SERPINE2	0.11	0.16	0.68	0.494	0.95
PD	IN_VIP	SERPINE2	-0.14	0.13	-1.09	0.276	0.848
PD	Micro	SERPINE2	-0.01	0.17	-0.08	0.939	0.998
PD	OPC	SERPINE2	-0.02	0.06	-0.36	0.723	0.99
PD	Oligo	SERPINE2	-0.07	0.09	-0.76	0.446	0.834
PD	Astro	SERPINE3	-0.29	0.19	-1.55	0.122	0.696
PD	EN_L2_3_IT	SERPINE3	-0.07	0.14	-0.54	0.589	0.907
PD	EN_L3_5_IT_1	SERPINE3	0.09	0.35	0.27	0.788	0.986
PD	EN_L3_5_IT_2	SERPINE3	-0.06	0.16	-0.40	0.691	0.95
PD	EN_L3_5_IT_3	SERPINE3	0.08	0.18	0.42	0.671	0.952
PD	EN_L6_IT_1	SERPINE3	0.30	0.38	0.79	0.432	1
PD	IN_PVALB	SERPINE3	-0.19	0.18	-1.02	0.308	0.929
PD	IN_VIP	SERPINE3	-0.16	0.17	-0.97	0.332	0.869
PD	OPC	SERPINE3	-0.16	0.18	-0.92	0.358	0.951
PD	Oligo	SERPINE3	-0.17	0.14	-1.17	0.242	0.709
PD	Astro	SERPINF1	-0.20	0.13	-1.51	0.13	0.708
PD	EN_L2_3_IT	SERPINF1	0.01	0.08	0.11	0.909	0.983
PD	EN_L3_5_IT_1	SERPINF1	0.37	0.13	2.82	0.00475	0.435
PD	EN_L3_5_IT_2	SERPINF1	-0.03	0.10	-0.31	0.757	0.966
PD	EN_L3_5_IT_3	SERPINF1	0.12	0.11	1.09	0.276	0.833
PD	EN_L6B	SERPINF1	-0.70	0.73	-0.96	0.338	0.999
PD	EN_L6_IT_1	SERPINF1	-0.03	0.14	-0.19	0.848	1
PD	EN_L6_IT_2	SERPINF1	-0.16	0.20	-0.80	0.423	0.992
PD	IN_ADARB2	SERPINF1	0.29	0.15	1.92	0.0551	0.881
PD	IN_PVALB	SERPINF1	-0.05	0.16	-0.32	0.748	0.984
PD	IN_VIP	SERPINF1	-0.09	0.12	-0.74	0.462	0.902
PD	Micro	SERPINF1	-0.30	0.20	-1.48	0.139	0.943
PD	Oligo	SERPINF1	-0.02	0.11	-0.19	0.852	0.971
PD	Astro	SERPINF2	0.14	0.15	0.94	0.348	0.866
PD	EN_L2_3_IT	SERPINF2	0.14	0.14	1.02	0.306	0.787
PD	EN_L3_5_IT_2	SERPINF2	0.29	0.37	0.79	0.43	0.875
PD	EN_L3_5_IT_3	SERPINF2	-0.02	0.19	-0.10	0.922	0.991
PD	IN_VIP	SERPINF2	-0.07	0.19	-0.36	0.716	0.96
PD	Micro	SERPINF2	0.24	0.21	1.14	0.253	0.952
PD	Oligo	SERPINF2	0.07	0.13	0.51	0.611	0.908
PD	Astro	SERPING1	0.54	0.20	2.76	0.00572	0.36
PD	EN_L2_3_IT	SERPING1	-0.08	0.09	-0.85	0.393	0.83
PD	EN_L3_5_IT_1	SERPING1	0.02	0.13	0.12	0.902	0.992
PD	EN_L3_5_IT_2	SERPING1	-0.11	0.09	-1.22	0.223	0.764
PD	EN_L3_5_IT_3	SERPING1	0.06	0.10	0.58	0.559	0.933
PD	EN_L5_6_NP	SERPING1	-0.08	0.49	-0.16	0.874	0.999
PD	EN_L6_CT	SERPING1	-0.15	0.18	-0.81	0.419	0.998
PD	EN_L6_IT_1	SERPING1	0.03	0.19	0.18	0.856	1
PD	IN_ADARB2	SERPING1	0.07	0.13	0.55	0.583	0.972
PD	IN_LAMP5_RELN	SERPING1	0.09	0.15	0.63	0.526	0.991
PD	IN_PVALB	SERPING1	0.18	0.14	1.23	0.219	0.913
PD	IN_SST	SERPING1	-0.18	0.11	-1.57	0.116	0.833
PD	IN_VIP	SERPING1	-0.00	0.09	-0.05	0.964	0.997
PD	Micro	SERPING1	-0.46	0.17	-2.66	0.0077	0.849
PD	OPC	SERPING1	0.20	0.14	1.39	0.165	0.904
PD	Oligo	SERPING1	-0.13	0.12	-1.05	0.294	0.746
PD	PC	SERPING1	0.12	0.18	0.63	0.527	0.997
PD	VLMC	SERPING1	0.28	0.26	1.09	0.277	0.86
PD	Astro	SERPINH1	-0.11	0.20	-0.56	0.578	0.938
PD	Endo	SERPINH1	-0.85	0.35	-2.41	0.0161	0.433
PD	Oligo	SERPINH1	-0.07	0.24	-0.31	0.758	0.949
PD	PC	SERPINH1	0.18	0.54	0.34	0.734	0.997
PD	Astro	SERPINI1	-0.07	0.06	-1.10	0.271	0.826
PD	EN_L2_3_IT	SERPINI1	0.05	0.05	1.08	0.281	0.774
PD	EN_L3_5_IT_1	SERPINI1	0.04	0.06	0.75	0.454	0.955
PD	EN_L3_5_IT_2	SERPINI1	0.04	0.06	0.65	0.515	0.903
PD	EN_L3_5_IT_3	SERPINI1	-0.01	0.05	-0.14	0.887	0.99
PD	EN_L5_6_NP	SERPINI1	0.04	0.08	0.45	0.649	0.999
PD	EN_L6B	SERPINI1	-0.01	0.10	-0.09	0.931	0.999
PD	EN_L6_CT	SERPINI1	0.11	0.09	1.26	0.209	0.998
PD	EN_L6_IT_1	SERPINI1	-0.04	0.08	-0.53	0.597	1
PD	EN_L6_IT_2	SERPINI1	0.11	0.11	0.99	0.322	0.992
PD	Endo	SERPINI1	0.19	0.41	0.47	0.636	0.954
PD	IN_ADARB2	SERPINI1	-0.07	0.08	-0.98	0.329	0.942
PD	IN_LAMP5_LHX6	SERPINI1	-0.06	0.10	-0.64	0.52	1
PD	IN_LAMP5_RELN	SERPINI1	0.04	0.08	0.55	0.585	0.991
PD	IN_PVALB	SERPINI1	0.09	0.06	1.51	0.13	0.858
PD	IN_PVALB_CHC	SERPINI1	0.03	0.08	0.42	0.674	0.977
PD	IN_SST	SERPINI1	0.12	0.09	1.36	0.174	0.87
PD	IN_VIP	SERPINI1	-0.09	0.06	-1.43	0.153	0.781
PD	Micro	SERPINI1	-0.05	0.11	-0.42	0.672	0.983
PD	OPC	SERPINI1	0.17	0.07	2.45	0.0142	0.744
PD	Oligo	SERPINI1	0.06	0.07	0.88	0.382	0.805
PD	PC	SERPINI1	0.29	0.43	0.68	0.496	0.997
PD	Astro	SERPINI2	0.07	0.15	0.50	0.62	0.946
PD	EN_L2_3_IT	SERPINI2	-0.35	0.13	-2.61	0.00899	0.349
PD	EN_L3_5_IT_1	SERPINI2	-0.24	0.18	-1.34	0.18	0.88
PD	EN_L3_5_IT_2	SERPINI2	-0.22	0.15	-1.47	0.141	0.71
PD	EN_L3_5_IT_3	SERPINI2	-0.23	0.17	-1.33	0.182	0.765
PD	EN_L5_6_NP	SERPINI2	-0.27	0.31	-0.87	0.383	0.999
PD	EN_L6_IT_1	SERPINI2	0.81	0.50	1.62	0.105	1
PD	IN_PVALB	SERPINI2	-0.25	0.37	-0.67	0.502	0.961
PD	Oligo	SERPINI2	0.17	0.15	1.16	0.245	0.711
PD	Astro	SERTAD1	-0.09	0.17	-0.57	0.572	0.937
PD	Endo	SERTAD1	0.08	0.43	0.19	0.85	0.991
PD	Oligo	SERTAD1	0.18	0.15	1.19	0.235	0.702
PD	Astro	SERTAD2	-0.15	0.07	-2.07	0.0384	0.554
PD	EN_L2_3_IT	SERTAD2	-0.07	0.05	-1.33	0.184	0.705
PD	EN_L3_5_IT_1	SERTAD2	-0.08	0.09	-0.94	0.347	0.945
PD	EN_L3_5_IT_2	SERTAD2	0.06	0.09	0.67	0.501	0.896
PD	EN_L3_5_IT_3	SERTAD2	0.00	0.09	0.04	0.969	0.998
PD	EN_L5_6_NP	SERTAD2	0.21	0.16	1.32	0.188	0.999
PD	EN_L6B	SERTAD2	0.17	0.13	1.33	0.184	0.999
PD	EN_L6_CT	SERTAD2	-0.16	0.15	-1.06	0.288	0.998
PD	EN_L6_IT_1	SERTAD2	0.03	0.12	0.24	0.81	1
PD	EN_L6_IT_2	SERTAD2	-0.08	0.17	-0.45	0.652	0.994
PD	Endo	SERTAD2	-0.08	0.33	-0.24	0.813	0.984
PD	IN_ADARB2	SERTAD2	0.09	0.12	0.76	0.449	0.963
PD	IN_LAMP5_LHX6	SERTAD2	-0.16	0.18	-0.90	0.37	1
PD	IN_LAMP5_RELN	SERTAD2	-0.08	0.12	-0.66	0.507	0.991
PD	IN_PVALB	SERTAD2	-0.06	0.10	-0.56	0.574	0.97
PD	IN_PVALB_CHC	SERTAD2	0.07	0.10	0.73	0.468	0.947
PD	IN_SST	SERTAD2	0.19	0.11	1.62	0.105	0.82
PD	IN_VIP	SERTAD2	0.05	0.08	0.66	0.507	0.911
PD	Micro	SERTAD2	0.23	0.12	1.96	0.0496	0.924
PD	OPC	SERTAD2	-0.06	0.09	-0.68	0.498	0.968
PD	Oligo	SERTAD2	0.12	0.07	1.68	0.0933	0.523
PD	PC	SERTAD2	-1.03	0.53	-1.93	0.0534	0.997
PD	PVM	SERTAD2	-0.41	0.78	-0.53	0.595	0.947
PD	Astro	SERTAD3	0.10	0.17	0.59	0.557	0.933
PD	Oligo	SERTAD3	0.20	0.14	1.37	0.169	0.633
PD	EN_L2_3_IT	SERTAD4	-0.44	0.15	-2.84	0.00452	0.306
PD	EN_L3_5_IT_2	SERTAD4	-0.63	0.18	-3.41	0.000654	0.107
PD	EN_L3_5_IT_3	SERTAD4	-0.34	0.17	-1.99	0.0461	0.559
PD	EN_L5_6_NP	SERTAD4	-0.51	0.42	-1.20	0.228	0.999
PD	EN_L6_CT	SERTAD4	-0.88	0.69	-1.27	0.204	0.998
PD	EN_L6_IT_1	SERTAD4	0.24	0.18	1.29	0.197	1
PD	IN_PVALB	SERTAD4	0.16	0.17	0.93	0.354	0.935
PD	IN_SST	SERTAD4	0.07	0.16	0.44	0.662	0.967
PD	IN_VIP	SERTAD4	0.02	0.18	0.12	0.902	0.986
PD	Oligo	SERTAD4	0.11	0.15	0.70	0.482	0.853
PD	EN_L2_3_IT	SERTM1	0.15	0.11	1.34	0.182	0.703
PD	EN_L3_5_IT_1	SERTM1	-0.29	0.16	-1.80	0.0718	0.785
PD	EN_L3_5_IT_2	SERTM1	-0.06	0.12	-0.53	0.598	0.93
PD	EN_L3_5_IT_3	SERTM1	-0.19	0.18	-1.03	0.301	0.849
PD	EN_L5_6_NP	SERTM1	-1.26	0.59	-2.14	0.0322	0.999
PD	EN_L6B	SERTM1	0.06	0.27	0.23	0.816	0.999
PD	EN_L6_CT	SERTM1	-0.04	0.13	-0.28	0.78	0.998
PD	EN_L6_IT_1	SERTM1	0.33	0.27	1.22	0.224	1
PD	IN_ADARB2	SERTM1	0.10	0.18	0.52	0.6	0.972
PD	IN_LAMP5_LHX6	SERTM1	0.13	0.14	0.91	0.364	1
PD	IN_LAMP5_RELN	SERTM1	-0.06	0.12	-0.49	0.621	0.993
PD	IN_PVALB	SERTM1	-0.02	0.13	-0.18	0.853	0.991
PD	IN_SST	SERTM1	0.13	0.17	0.76	0.447	0.94
PD	IN_VIP	SERTM1	0.35	0.17	2.08	0.0377	0.658
PD	Oligo	SERTM1	0.01	0.16	0.04	0.967	0.993
PD	Adaptive	SESN1	0.06	0.36	0.15	0.877	0.988
PD	Astro	SESN1	0.03	0.07	0.41	0.685	0.958
PD	EN_L2_3_IT	SESN1	0.17	0.07	2.47	0.0136	0.389
PD	EN_L3_5_IT_1	SESN1	0.01	0.06	0.19	0.853	0.992
PD	EN_L3_5_IT_2	SESN1	0.05	0.06	0.79	0.428	0.874
PD	EN_L3_5_IT_3	SESN1	0.08	0.06	1.42	0.156	0.736
PD	EN_L5_6_NP	SESN1	0.02	0.09	0.24	0.808	0.999
PD	EN_L6B	SESN1	0.16	0.12	1.29	0.196	0.999
PD	EN_L6_CT	SESN1	0.07	0.08	0.88	0.377	0.998
PD	EN_L6_IT_1	SESN1	0.12	0.09	1.25	0.21	1
PD	EN_L6_IT_2	SESN1	0.06	0.11	0.57	0.57	0.992
PD	Endo	SESN1	-0.23	0.17	-1.37	0.171	0.756
PD	IN_ADARB2	SESN1	0.09	0.06	1.49	0.137	0.898
PD	IN_LAMP5_LHX6	SESN1	0.06	0.08	0.80	0.422	1
PD	IN_LAMP5_RELN	SESN1	0.06	0.06	0.97	0.331	0.978
PD	IN_PVALB	SESN1	0.07	0.05	1.38	0.169	0.887
PD	IN_PVALB_CHC	SESN1	0.07	0.08	0.92	0.359	0.905
PD	IN_SST	SESN1	0.05	0.06	0.77	0.443	0.94
PD	IN_VIP	SESN1	0.02	0.05	0.40	0.686	0.955
PD	Micro	SESN1	-0.03	0.09	-0.31	0.759	0.986
PD	OPC	SESN1	0.01	0.07	0.21	0.836	0.992
PD	Oligo	SESN1	0.00	0.06	0.01	0.996	0.999
PD	PC	SESN1	0.28	0.20	1.46	0.144	0.997
PD	PVM	SESN1	0.16	0.26	0.62	0.537	0.947
PD	SMC	SESN1	-0.45	0.44	-1.03	0.303	0.998
PD	VLMC	SESN1	0.26	0.21	1.27	0.205	0.805
PD	Astro	SESN2	0.14	0.12	1.14	0.254	0.82
PD	EN_L2_3_IT	SESN2	-0.03	0.08	-0.42	0.677	0.933
PD	EN_L3_5_IT_2	SESN2	-0.12	0.11	-1.05	0.292	0.809
PD	EN_L3_5_IT_3	SESN2	-0.20	0.12	-1.63	0.103	0.68
PD	EN_L5_6_NP	SESN2	1.16	0.49	2.37	0.0178	0.999
PD	EN_L6B	SESN2	1.34	0.62	2.16	0.0306	0.999
PD	EN_L6_CT	SESN2	-0.11	0.55	-0.19	0.847	0.998
PD	EN_L6_IT_1	SESN2	-0.49	0.19	-2.60	0.00936	0.921
PD	IN_ADARB2	SESN2	0.08	0.14	0.57	0.57	0.972
PD	IN_LAMP5_RELN	SESN2	0.19	0.14	1.29	0.197	0.96
PD	IN_PVALB	SESN2	0.01	0.09	0.10	0.923	0.995
PD	IN_SST	SESN2	-0.07	0.13	-0.51	0.61	0.96
PD	IN_VIP	SESN2	0.10	0.09	1.11	0.268	0.845
PD	Micro	SESN2	0.31	0.19	1.64	0.101	0.943
PD	OPC	SESN2	-0.06	0.12	-0.53	0.597	0.977
PD	Oligo	SESN2	0.17	0.11	1.62	0.105	0.546
PD	Astro	SESN3	-0.22	0.09	-2.53	0.0115	0.427
PD	EN_L2_3_IT	SESN3	-0.03	0.07	-0.42	0.673	0.932
PD	EN_L3_5_IT_1	SESN3	-0.03	0.07	-0.48	0.629	0.976
PD	EN_L3_5_IT_2	SESN3	-0.12	0.07	-1.77	0.0762	0.613
PD	EN_L3_5_IT_3	SESN3	-0.08	0.06	-1.37	0.17	0.748
PD	EN_L5_6_NP	SESN3	-0.01	0.12	-0.07	0.941	0.999
PD	EN_L6B	SESN3	-0.31	0.13	-2.46	0.0139	0.978
PD	EN_L6_CT	SESN3	-0.09	0.09	-0.94	0.345	0.998
PD	EN_L6_IT_1	SESN3	-0.17	0.10	-1.68	0.0929	1
PD	EN_L6_IT_2	SESN3	0.05	0.13	0.39	0.698	0.997
PD	Endo	SESN3	0.02	0.24	0.06	0.949	0.995
PD	IN_ADARB2	SESN3	0.08	0.08	1.02	0.306	0.937
PD	IN_LAMP5_LHX6	SESN3	0.04	0.11	0.38	0.707	1
PD	IN_LAMP5_RELN	SESN3	0.03	0.09	0.32	0.748	0.994
PD	IN_PVALB	SESN3	0.16	0.07	2.17	0.03	0.721
PD	IN_PVALB_CHC	SESN3	0.09	0.13	0.72	0.472	0.947
PD	IN_SST	SESN3	0.04	0.07	0.49	0.623	0.961
PD	IN_VIP	SESN3	-0.04	0.07	-0.57	0.566	0.926
PD	Micro	SESN3	-0.19	0.14	-1.36	0.174	0.944
PD	OPC	SESN3	-0.03	0.08	-0.37	0.712	0.989
PD	Oligo	SESN3	-0.16	0.09	-1.88	0.0598	0.463
PD	PC	SESN3	-0.02	0.22	-0.11	0.916	0.997
PD	PVM	SESN3	0.14	0.32	0.42	0.673	0.948
PD	SMC	SESN3	0.15	0.47	0.32	0.751	0.998
PD	VLMC	SESN3	0.13	0.31	0.40	0.688	0.967
PD	Astro	SESTD1	0.03	0.06	0.49	0.625	0.946
PD	EN_L2_3_IT	SESTD1	0.13	0.05	2.45	0.0142	0.392
PD	EN_L3_5_IT_1	SESTD1	0.10	0.06	1.73	0.084	0.791
PD	EN_L3_5_IT_2	SESTD1	0.11	0.05	2.21	0.0268	0.461
PD	EN_L3_5_IT_3	SESTD1	0.12	0.05	2.50	0.0125	0.386
PD	EN_L5_6_NP	SESTD1	0.04	0.08	0.54	0.589	0.999
PD	EN_L6B	SESTD1	0.10	0.10	1.00	0.315	0.999
PD	EN_L6_CT	SESTD1	0.04	0.07	0.61	0.542	0.998
PD	EN_L6_IT_1	SESTD1	0.13	0.09	1.52	0.129	1
PD	EN_L6_IT_2	SESTD1	0.26	0.10	2.63	0.00848	0.744
PD	Endo	SESTD1	0.12	0.12	0.98	0.328	0.864
PD	IN_ADARB2	SESTD1	0.07	0.06	1.15	0.251	0.92
PD	IN_LAMP5_LHX6	SESTD1	0.00	0.07	0.07	0.945	1
PD	IN_LAMP5_RELN	SESTD1	0.07	0.06	1.16	0.248	0.969
PD	IN_PVALB	SESTD1	0.11	0.05	2.25	0.0241	0.696
PD	IN_PVALB_CHC	SESTD1	0.06	0.06	0.96	0.335	0.899
PD	IN_SST	SESTD1	0.09	0.06	1.58	0.115	0.833
PD	IN_VIP	SESTD1	0.09	0.05	1.73	0.0833	0.716
PD	Micro	SESTD1	0.24	0.18	1.30	0.195	0.949
PD	OPC	SESTD1	0.10	0.05	1.97	0.0483	0.806
PD	Oligo	SESTD1	0.00	0.06	0.03	0.978	0.996
PD	PC	SESTD1	0.19	0.13	1.49	0.136	0.997
PD	PVM	SESTD1	0.41	0.25	1.65	0.098	0.69
PD	SMC	SESTD1	-0.13	0.43	-0.30	0.764	0.998
PD	VLMC	SESTD1	0.24	0.14	1.68	0.0939	0.725
PD	Astro	SET	0.07	0.07	0.98	0.328	0.858
PD	EN_L2_3_IT	SET	0.08	0.09	0.88	0.379	0.822
PD	EN_L3_5_IT_1	SET	0.07	0.11	0.59	0.557	0.965
PD	EN_L3_5_IT_2	SET	0.09	0.09	1.01	0.31	0.819
PD	EN_L3_5_IT_3	SET	0.08	0.09	0.92	0.355	0.869
PD	EN_L5_6_NP	SET	0.01	0.14	0.06	0.951	0.999
PD	EN_L6B	SET	0.13	0.18	0.74	0.458	0.999
PD	EN_L6_CT	SET	0.08	0.15	0.54	0.592	0.998
PD	EN_L6_IT_1	SET	-0.07	0.15	-0.46	0.643	1
PD	EN_L6_IT_2	SET	0.11	0.18	0.62	0.536	0.992
PD	Endo	SET	-0.45	0.31	-1.48	0.14	0.732
PD	IN_ADARB2	SET	0.16	0.12	1.32	0.186	0.901
PD	IN_LAMP5_LHX6	SET	0.03	0.13	0.27	0.786	1
PD	IN_LAMP5_RELN	SET	-0.02	0.10	-0.25	0.801	0.995
PD	IN_PVALB	SET	0.03	0.11	0.24	0.812	0.987
PD	IN_PVALB_CHC	SET	-0.14	0.14	-1.01	0.315	0.888
PD	IN_SST	SET	-0.02	0.10	-0.21	0.834	0.987
PD	IN_VIP	SET	0.04	0.08	0.51	0.607	0.934
PD	Micro	SET	0.15	0.10	1.53	0.126	0.943
PD	OPC	SET	0.03	0.07	0.40	0.688	0.988
PD	Oligo	SET	0.11	0.05	2.44	0.0148	0.304
PD	PC	SET	-0.40	0.46	-0.88	0.38	0.997
PD	Adaptive	SETBP1	-0.21	0.48	-0.44	0.662	0.955
PD	Astro	SETBP1	-0.31	0.11	-2.95	0.00313	0.306
PD	EN_L2_3_IT	SETBP1	-0.12	0.07	-1.75	0.0808	0.59
PD	EN_L3_5_IT_1	SETBP1	-0.14	0.07	-2.04	0.0418	0.728
PD	EN_L3_5_IT_2	SETBP1	-0.08	0.07	-1.22	0.224	0.764
PD	EN_L3_5_IT_3	SETBP1	0.07	0.06	1.13	0.258	0.822
PD	EN_L5_6_NP	SETBP1	0.03	0.07	0.51	0.613	0.999
PD	EN_L6B	SETBP1	0.05	0.09	0.56	0.576	0.999
PD	EN_L6_CT	SETBP1	-0.01	0.07	-0.13	0.894	0.998
PD	EN_L6_IT_1	SETBP1	-0.09	0.09	-1.00	0.319	1
PD	EN_L6_IT_2	SETBP1	-0.20	0.10	-1.99	0.0469	0.922
PD	Endo	SETBP1	0.12	0.24	0.50	0.62	0.954
PD	IN_ADARB2	SETBP1	-0.09	0.07	-1.27	0.202	0.905
PD	IN_LAMP5_LHX6	SETBP1	0.01	0.08	0.10	0.923	1
PD	IN_LAMP5_RELN	SETBP1	-0.06	0.06	-1.09	0.278	0.969
PD	IN_PVALB	SETBP1	-0.04	0.05	-0.86	0.387	0.942
PD	IN_PVALB_CHC	SETBP1	-0.03	0.06	-0.50	0.617	0.974
PD	IN_SST	SETBP1	0.00	0.06	0.07	0.945	0.994
PD	IN_VIP	SETBP1	0.00	0.05	0.03	0.98	0.999
PD	Micro	SETBP1	0.21	0.13	1.61	0.108	0.943
PD	OPC	SETBP1	-0.14	0.06	-2.24	0.0248	0.76
PD	Oligo	SETBP1	-0.16	0.10	-1.52	0.128	0.581
PD	PC	SETBP1	-0.00	0.17	-0.03	0.977	0.997
PD	PVM	SETBP1	0.51	0.39	1.32	0.188	0.763
PD	SMC	SETBP1	0.13	0.36	0.34	0.73	0.998
PD	VLMC	SETBP1	0.68	0.23	2.93	0.00336	0.412
PD	Astro	SETD1A	0.04	0.08	0.52	0.602	0.943
PD	EN_L2_3_IT	SETD1A	-0.01	0.06	-0.19	0.85	0.971
PD	EN_L3_5_IT_1	SETD1A	-0.02	0.14	-0.12	0.906	0.992
PD	EN_L3_5_IT_2	SETD1A	0.01	0.09	0.13	0.897	0.988
PD	EN_L3_5_IT_3	SETD1A	0.07	0.09	0.70	0.484	0.913
PD	EN_L5_6_NP	SETD1A	0.48	0.45	1.07	0.286	0.999
PD	EN_L6B	SETD1A	0.10	0.56	0.18	0.861	0.999
PD	EN_L6_CT	SETD1A	-0.08	0.16	-0.49	0.622	0.998
PD	EN_L6_IT_1	SETD1A	-0.01	0.15	-0.10	0.923	1
PD	EN_L6_IT_2	SETD1A	0.23	0.67	0.34	0.735	0.997
PD	IN_ADARB2	SETD1A	-0.37	0.14	-2.66	0.0078	0.881
PD	IN_LAMP5_LHX6	SETD1A	0.61	0.39	1.57	0.116	1
PD	IN_LAMP5_RELN	SETD1A	0.26	0.15	1.74	0.0818	0.883
PD	IN_PVALB	SETD1A	0.01	0.10	0.14	0.891	0.993
PD	IN_SST	SETD1A	0.00	0.12	0.03	0.979	0.996
PD	IN_VIP	SETD1A	-0.03	0.10	-0.27	0.784	0.968
PD	Micro	SETD1A	0.06	0.14	0.40	0.691	0.983
PD	OPC	SETD1A	-0.08	0.11	-0.70	0.482	0.965
PD	Oligo	SETD1A	0.10	0.06	1.74	0.0823	0.505
PD	Astro	SETD1B	0.11	0.08	1.40	0.162	0.749
PD	EN_L2_3_IT	SETD1B	0.00	0.05	0.00	1	1
PD	EN_L3_5_IT_1	SETD1B	0.18	0.11	1.67	0.0944	0.803
PD	EN_L3_5_IT_2	SETD1B	-0.06	0.08	-0.80	0.421	0.872
PD	EN_L3_5_IT_3	SETD1B	-0.03	0.08	-0.40	0.692	0.957
PD	EN_L5_6_NP	SETD1B	-0.18	0.13	-1.40	0.161	0.999
PD	EN_L6B	SETD1B	-0.21	0.17	-1.27	0.206	0.999
PD	EN_L6_CT	SETD1B	0.02	0.14	0.12	0.905	0.998
PD	EN_L6_IT_1	SETD1B	0.10	0.13	0.78	0.437	1
PD	EN_L6_IT_2	SETD1B	-0.10	0.20	-0.50	0.614	0.992
PD	IN_ADARB2	SETD1B	0.08	0.11	0.73	0.464	0.966
PD	IN_LAMP5_LHX6	SETD1B	-0.16	0.15	-1.11	0.266	1
PD	IN_LAMP5_RELN	SETD1B	-0.03	0.11	-0.24	0.813	0.996
PD	IN_PVALB	SETD1B	0.05	0.09	0.62	0.535	0.966
PD	IN_PVALB_CHC	SETD1B	0.07	0.14	0.53	0.595	0.973
PD	IN_SST	SETD1B	0.13	0.08	1.57	0.116	0.833
PD	IN_VIP	SETD1B	-0.04	0.07	-0.59	0.557	0.924
PD	Micro	SETD1B	0.06	0.11	0.49	0.626	0.98
PD	OPC	SETD1B	-0.09	0.09	-1.01	0.314	0.932
PD	Oligo	SETD1B	0.06	0.07	0.86	0.388	0.809
PD	Adaptive	SETD2	-0.72	0.33	-2.16	0.031	0.461
PD	Astro	SETD2	-0.01	0.04	-0.36	0.717	0.963
PD	EN_L2_3_IT	SETD2	0.00	0.03	0.07	0.945	0.989
PD	EN_L3_5_IT_1	SETD2	0.03	0.05	0.62	0.538	0.961
PD	EN_L3_5_IT_2	SETD2	-0.06	0.04	-1.47	0.142	0.712
PD	EN_L3_5_IT_3	SETD2	-0.03	0.04	-0.67	0.5	0.915
PD	EN_L5_6_NP	SETD2	-0.02	0.06	-0.31	0.76	0.999
PD	EN_L6B	SETD2	0.04	0.07	0.57	0.567	0.999
PD	EN_L6_CT	SETD2	-0.03	0.05	-0.47	0.637	0.998
PD	EN_L6_IT_1	SETD2	0.03	0.07	0.38	0.704	1
PD	EN_L6_IT_2	SETD2	-0.01	0.08	-0.18	0.853	0.997
PD	Endo	SETD2	-0.11	0.11	-0.96	0.338	0.865
PD	IN_ADARB2	SETD2	0.01	0.05	0.13	0.894	0.991
PD	IN_LAMP5_LHX6	SETD2	0.01	0.06	0.23	0.816	1
PD	IN_LAMP5_RELN	SETD2	0.05	0.05	1.04	0.3	0.969
PD	IN_PVALB	SETD2	-0.02	0.04	-0.44	0.659	0.977
PD	IN_PVALB_CHC	SETD2	-0.05	0.06	-0.90	0.368	0.91
PD	IN_SST	SETD2	0.03	0.05	0.74	0.462	0.945
PD	IN_VIP	SETD2	0.03	0.03	0.94	0.347	0.876
PD	Micro	SETD2	-0.01	0.05	-0.23	0.819	0.989
PD	OPC	SETD2	0.01	0.04	0.13	0.899	0.996
PD	Oligo	SETD2	0.05	0.03	1.45	0.148	0.608
PD	PC	SETD2	0.06	0.10	0.59	0.555	0.997
PD	PVM	SETD2	0.22	0.16	1.38	0.169	0.754
PD	SMC	SETD2	0.48	0.38	1.29	0.198	0.998
PD	VLMC	SETD2	0.06	0.13	0.49	0.622	0.963
PD	Astro	SETD3	-0.03	0.05	-0.63	0.53	0.927
PD	EN_L2_3_IT	SETD3	0.06	0.05	1.35	0.176	0.697
PD	EN_L3_5_IT_1	SETD3	0.06	0.07	0.82	0.413	0.955
PD	EN_L3_5_IT_2	SETD3	0.02	0.05	0.32	0.753	0.966
PD	EN_L3_5_IT_3	SETD3	0.03	0.06	0.51	0.609	0.941
PD	EN_L5_6_NP	SETD3	0.02	0.09	0.19	0.852	0.999
PD	EN_L6B	SETD3	-0.06	0.11	-0.54	0.591	0.999
PD	EN_L6_CT	SETD3	0.00	0.08	0.00	0.997	1
PD	EN_L6_IT_1	SETD3	0.08	0.08	0.99	0.323	1
PD	EN_L6_IT_2	SETD3	-0.04	0.11	-0.34	0.735	0.997
PD	Endo	SETD3	-0.04	0.15	-0.25	0.804	0.981
PD	IN_ADARB2	SETD3	0.12	0.08	1.43	0.153	0.901
PD	IN_LAMP5_LHX6	SETD3	-0.07	0.09	-0.78	0.433	1
PD	IN_LAMP5_RELN	SETD3	0.07	0.07	0.94	0.346	0.982
PD	IN_PVALB	SETD3	0.01	0.06	0.08	0.932	0.996
PD	IN_PVALB_CHC	SETD3	0.09	0.08	1.18	0.239	0.857
PD	IN_SST	SETD3	0.06	0.07	0.92	0.357	0.922
PD	IN_VIP	SETD3	-0.02	0.05	-0.38	0.707	0.958
PD	Micro	SETD3	0.03	0.07	0.44	0.658	0.982
PD	OPC	SETD3	0.05	0.05	0.88	0.381	0.953
PD	Oligo	SETD3	0.01	0.05	0.29	0.77	0.95
PD	PC	SETD3	-0.19	0.18	-1.06	0.288	0.997
PD	PVM	SETD3	-0.01	0.23	-0.05	0.957	0.989
PD	VLMC	SETD3	0.03	0.19	0.17	0.868	0.988
PD	Astro	SETD4	-0.15	0.06	-2.36	0.0183	0.466
PD	EN_L2_3_IT	SETD4	-0.05	0.06	-0.91	0.365	0.814
PD	EN_L3_5_IT_1	SETD4	-0.12	0.10	-1.23	0.219	0.901
PD	EN_L3_5_IT_2	SETD4	0.03	0.07	0.45	0.656	0.942
PD	EN_L3_5_IT_3	SETD4	-0.03	0.08	-0.38	0.703	0.959
PD	EN_L5_6_NP	SETD4	-0.22	0.12	-1.77	0.0766	0.999
PD	EN_L6B	SETD4	-0.10	0.16	-0.63	0.531	0.999
PD	EN_L6_CT	SETD4	0.06	0.12	0.53	0.595	0.998
PD	EN_L6_IT_1	SETD4	-0.00	0.13	-0.01	0.995	1
PD	EN_L6_IT_2	SETD4	0.04	0.19	0.21	0.837	0.997
PD	IN_ADARB2	SETD4	-0.08	0.11	-0.76	0.449	0.963
PD	IN_LAMP5_LHX6	SETD4	0.25	0.13	2.03	0.0425	1
PD	IN_LAMP5_RELN	SETD4	0.04	0.11	0.38	0.703	0.994
PD	IN_PVALB	SETD4	-0.07	0.07	-1.02	0.306	0.927
PD	IN_PVALB_CHC	SETD4	0.16	0.12	1.36	0.175	0.816
PD	IN_SST	SETD4	-0.15	0.10	-1.51	0.13	0.848
PD	IN_VIP	SETD4	0.05	0.07	0.68	0.495	0.908
PD	Micro	SETD4	-0.02	0.11	-0.17	0.866	0.989
PD	OPC	SETD4	-0.11	0.07	-1.57	0.116	0.881
PD	Oligo	SETD4	0.10	0.05	2.19	0.0287	0.384
PD	Adaptive	SETD5	-0.09	0.28	-0.34	0.736	0.963
PD	Astro	SETD5	0.03	0.06	0.46	0.643	0.952
PD	EN_L2_3_IT	SETD5	0.06	0.03	1.78	0.0754	0.581
PD	EN_L3_5_IT_1	SETD5	0.00	0.05	0.05	0.962	0.996
PD	EN_L3_5_IT_2	SETD5	-0.00	0.04	-0.05	0.961	0.997
PD	EN_L3_5_IT_3	SETD5	0.03	0.04	0.71	0.476	0.913
PD	EN_L5_6_NP	SETD5	0.07	0.06	1.08	0.278	0.999
PD	EN_L6B	SETD5	0.03	0.08	0.35	0.726	0.999
PD	EN_L6_CT	SETD5	0.02	0.06	0.36	0.72	0.998
PD	EN_L6_IT_1	SETD5	0.06	0.06	0.86	0.39	1
PD	EN_L6_IT_2	SETD5	0.02	0.08	0.28	0.779	0.997
PD	Endo	SETD5	-0.03	0.11	-0.27	0.788	0.978
PD	IN_ADARB2	SETD5	0.03	0.05	0.65	0.517	0.968
PD	IN_LAMP5_LHX6	SETD5	0.05	0.06	0.90	0.369	1
PD	IN_LAMP5_RELN	SETD5	0.09	0.05	1.90	0.058	0.868
PD	IN_PVALB	SETD5	0.10	0.04	2.42	0.0155	0.645
PD	IN_PVALB_CHC	SETD5	-0.02	0.06	-0.32	0.751	0.984
PD	IN_SST	SETD5	0.07	0.04	1.70	0.0885	0.814
PD	IN_VIP	SETD5	0.03	0.04	0.80	0.422	0.893
PD	Micro	SETD5	0.05	0.07	0.70	0.487	0.97
PD	OPC	SETD5	-0.01	0.04	-0.35	0.726	0.99
PD	Oligo	SETD5	0.05	0.05	1.04	0.298	0.747
PD	PC	SETD5	0.06	0.11	0.53	0.594	0.997
PD	PVM	SETD5	0.03	0.15	0.23	0.815	0.969
PD	SMC	SETD5	0.29	0.35	0.81	0.415	0.998
PD	VLMC	SETD5	0.17	0.12	1.44	0.15	0.771
PD	Astro	SETD6	0.05	0.07	0.71	0.475	0.913
PD	EN_L2_3_IT	SETD6	-0.03	0.07	-0.42	0.676	0.933
PD	EN_L3_5_IT_1	SETD6	0.14	0.12	1.17	0.242	0.91
PD	EN_L3_5_IT_2	SETD6	0.03	0.09	0.41	0.685	0.948
PD	EN_L3_5_IT_3	SETD6	0.04	0.09	0.46	0.647	0.948
PD	EN_L5_6_NP	SETD6	0.17	0.14	1.21	0.228	0.999
PD	EN_L6B	SETD6	0.34	0.18	1.84	0.0654	0.999
PD	EN_L6_CT	SETD6	-0.36	0.15	-2.32	0.0202	0.915
PD	EN_L6_IT_1	SETD6	0.05	0.15	0.37	0.711	1
PD	EN_L6_IT_2	SETD6	0.06	0.20	0.29	0.771	0.997
PD	IN_ADARB2	SETD6	-0.00	0.13	-0.03	0.976	0.996
PD	IN_LAMP5_LHX6	SETD6	-0.03	0.16	-0.21	0.835	1
PD	IN_LAMP5_RELN	SETD6	-0.09	0.13	-0.68	0.498	0.99
PD	IN_PVALB	SETD6	0.06	0.08	0.75	0.453	0.951
PD	IN_PVALB_CHC	SETD6	0.11	0.16	0.73	0.466	0.947
PD	IN_SST	SETD6	-0.14	0.10	-1.40	0.16	0.866
PD	IN_VIP	SETD6	-0.02	0.09	-0.27	0.791	0.97
PD	Micro	SETD6	-0.16	0.14	-1.13	0.258	0.952
PD	OPC	SETD6	0.05	0.09	0.54	0.588	0.977
PD	Oligo	SETD6	-0.01	0.07	-0.09	0.925	0.984
PD	Astro	SETD7	-0.04	0.08	-0.45	0.651	0.954
PD	EN_L2_3_IT	SETD7	0.01	0.07	0.12	0.903	0.982
PD	EN_L3_5_IT_1	SETD7	-0.02	0.12	-0.17	0.863	0.992
PD	EN_L3_5_IT_2	SETD7	-0.13	0.09	-1.43	0.154	0.719
PD	EN_L3_5_IT_3	SETD7	0.14	0.08	1.77	0.0768	0.649
PD	EN_L5_6_NP	SETD7	-0.05	0.14	-0.39	0.697	0.999
PD	EN_L6B	SETD7	0.12	0.13	0.89	0.373	0.999
PD	EN_L6_CT	SETD7	-0.15	0.12	-1.21	0.225	0.998
PD	EN_L6_IT_1	SETD7	0.02	0.14	0.12	0.901	1
PD	EN_L6_IT_2	SETD7	-0.11	0.16	-0.67	0.504	0.992
PD	Endo	SETD7	0.05	0.18	0.27	0.786	0.977
PD	IN_ADARB2	SETD7	0.06	0.10	0.55	0.581	0.972
PD	IN_LAMP5_LHX6	SETD7	0.26	0.12	2.19	0.0287	1
PD	IN_LAMP5_RELN	SETD7	0.05	0.08	0.65	0.518	0.991
PD	IN_PVALB	SETD7	-0.04	0.06	-0.65	0.516	0.964
PD	IN_PVALB_CHC	SETD7	-0.16	0.09	-1.75	0.0794	0.732
PD	IN_SST	SETD7	-0.10	0.07	-1.37	0.17	0.87
PD	IN_VIP	SETD7	-0.03	0.07	-0.43	0.664	0.949
PD	Micro	SETD7	-0.00	0.11	-0.03	0.974	0.999
PD	OPC	SETD7	-0.08	0.06	-1.27	0.202	0.919
PD	Oligo	SETD7	-0.07	0.11	-0.69	0.491	0.857
PD	PC	SETD7	-0.03	0.54	-0.06	0.95	0.997
PD	VLMC	SETD7	0.08	0.20	0.39	0.697	0.969
PD	Astro	SETD9	-0.05	0.14	-0.34	0.731	0.967
PD	EN_L2_3_IT	SETD9	-0.21	0.14	-1.46	0.143	0.666
PD	EN_L3_5_IT_1	SETD9	-0.23	0.38	-0.60	0.547	0.963
PD	EN_L3_5_IT_2	SETD9	0.05	0.16	0.31	0.753	0.966
PD	EN_L3_5_IT_3	SETD9	0.01	0.17	0.07	0.941	0.993
PD	EN_L6_IT_1	SETD9	-0.07	0.47	-0.15	0.88	1
PD	IN_PVALB	SETD9	-0.12	0.15	-0.79	0.427	0.949
PD	IN_SST	SETD9	0.15	0.19	0.78	0.436	0.938
PD	IN_VIP	SETD9	-0.39	0.16	-2.53	0.0115	0.53
PD	Micro	SETD9	0.24	0.20	1.20	0.23	0.952
PD	OPC	SETD9	0.00	0.15	0.03	0.978	0.999
PD	Oligo	SETD9	-0.03	0.10	-0.32	0.746	0.947
PD	Astro	SETDB1	-0.00	0.06	-0.00	0.997	1
PD	EN_L2_3_IT	SETDB1	0.02	0.05	0.42	0.672	0.932
PD	EN_L3_5_IT_1	SETDB1	0.00	0.09	0.03	0.98	0.998
PD	EN_L3_5_IT_2	SETDB1	0.02	0.07	0.22	0.823	0.977
PD	EN_L3_5_IT_3	SETDB1	0.05	0.07	0.81	0.419	0.892
PD	EN_L5_6_NP	SETDB1	0.08	0.12	0.68	0.495	0.999
PD	EN_L6B	SETDB1	0.09	0.13	0.71	0.481	0.999
PD	EN_L6_CT	SETDB1	-0.06	0.11	-0.52	0.601	0.998
PD	EN_L6_IT_1	SETDB1	0.04	0.11	0.40	0.691	1
PD	EN_L6_IT_2	SETDB1	0.06	0.15	0.37	0.715	0.997
PD	Endo	SETDB1	-0.16	0.34	-0.48	0.629	0.954
PD	IN_ADARB2	SETDB1	-0.07	0.10	-0.73	0.465	0.966
PD	IN_LAMP5_LHX6	SETDB1	-0.05	0.12	-0.39	0.696	1
PD	IN_LAMP5_RELN	SETDB1	0.14	0.10	1.38	0.168	0.946
PD	IN_PVALB	SETDB1	-0.04	0.06	-0.64	0.52	0.964
PD	IN_PVALB_CHC	SETDB1	0.06	0.13	0.45	0.655	0.976
PD	IN_SST	SETDB1	0.00	0.08	0.06	0.954	0.994
PD	IN_VIP	SETDB1	0.01	0.07	0.21	0.836	0.977
PD	Micro	SETDB1	-0.05	0.09	-0.51	0.613	0.98
PD	OPC	SETDB1	0.02	0.06	0.40	0.691	0.988
PD	Oligo	SETDB1	-0.03	0.05	-0.55	0.581	0.899
PD	PC	SETDB1	-0.38	0.40	-0.96	0.338	0.997
PD	Astro	SETDB2	-0.07	0.07	-1.01	0.31	0.848
PD	EN_L2_3_IT	SETDB2	0.07	0.06	1.29	0.198	0.717
PD	EN_L3_5_IT_1	SETDB2	0.09	0.09	1.06	0.29	0.934
PD	EN_L3_5_IT_2	SETDB2	0.01	0.08	0.16	0.875	0.984
PD	EN_L3_5_IT_3	SETDB2	0.04	0.07	0.60	0.549	0.93
PD	EN_L5_6_NP	SETDB2	0.00	0.11	0.00	0.997	1
PD	EN_L6B	SETDB2	0.16	0.14	1.15	0.249	0.999
PD	EN_L6_CT	SETDB2	0.21	0.11	1.93	0.0538	0.984
PD	EN_L6_IT_1	SETDB2	0.07	0.09	0.73	0.462	1
PD	EN_L6_IT_2	SETDB2	0.03	0.14	0.20	0.842	0.997
PD	Endo	SETDB2	0.34	0.36	0.94	0.348	0.874
PD	IN_ADARB2	SETDB2	-0.03	0.10	-0.30	0.762	0.982
PD	IN_LAMP5_LHX6	SETDB2	-0.12	0.13	-0.97	0.333	1
PD	IN_LAMP5_RELN	SETDB2	0.06	0.09	0.61	0.543	0.991
PD	IN_PVALB	SETDB2	-0.07	0.06	-1.12	0.263	0.918
PD	IN_PVALB_CHC	SETDB2	0.04	0.12	0.30	0.766	0.984
PD	IN_SST	SETDB2	0.01	0.08	0.12	0.904	0.992
PD	IN_VIP	SETDB2	0.03	0.08	0.35	0.726	0.962
PD	Micro	SETDB2	0.12	0.10	1.27	0.204	0.949
PD	OPC	SETDB2	-0.07	0.07	-1.00	0.317	0.936
PD	Oligo	SETDB2	-0.01	0.05	-0.24	0.811	0.961
PD	PC	SETDB2	0.31	0.51	0.60	0.551	0.997
PD	PVM	SETDB2	-0.42	0.30	-1.41	0.158	0.751
PD	VLMC	SETDB2	0.01	0.23	0.02	0.981	1
PD	Astro	SETMAR	-0.03	0.09	-0.31	0.753	0.97
PD	EN_L2_3_IT	SETMAR	-0.07	0.08	-0.95	0.341	0.8
PD	EN_L3_5_IT_1	SETMAR	-0.38	0.15	-2.54	0.0109	0.54
PD	EN_L3_5_IT_2	SETMAR	-0.24	0.10	-2.36	0.0184	0.42
PD	EN_L3_5_IT_3	SETMAR	-0.05	0.12	-0.42	0.672	0.952
PD	EN_L6B	SETMAR	0.07	0.21	0.35	0.726	0.999
PD	EN_L6_CT	SETMAR	0.14	0.20	0.69	0.49	0.998
PD	EN_L6_IT_1	SETMAR	0.08	0.18	0.44	0.66	1
PD	IN_ADARB2	SETMAR	0.20	0.15	1.27	0.205	0.906
PD	IN_LAMP5_RELN	SETMAR	-0.07	0.17	-0.39	0.694	0.994
PD	IN_PVALB	SETMAR	0.01	0.12	0.05	0.962	0.997
PD	IN_SST	SETMAR	-0.08	0.13	-0.61	0.543	0.953
PD	IN_VIP	SETMAR	-0.13	0.12	-1.10	0.273	0.847
PD	Micro	SETMAR	0.01	0.13	0.10	0.924	0.996
PD	OPC	SETMAR	-0.02	0.10	-0.21	0.833	0.992
PD	Oligo	SETMAR	-0.03	0.08	-0.33	0.744	0.946
PD	Adaptive	SETX	-0.14	0.25	-0.54	0.59	0.955
PD	Astro	SETX	0.01	0.05	0.18	0.86	0.981
PD	EN_L2_3_IT	SETX	0.06	0.03	1.81	0.0699	0.573
PD	EN_L3_5_IT_1	SETX	0.06	0.05	1.07	0.283	0.93
PD	EN_L3_5_IT_2	SETX	0.06	0.04	1.40	0.162	0.727
PD	EN_L3_5_IT_3	SETX	-0.02	0.05	-0.41	0.683	0.955
PD	EN_L5_6_NP	SETX	0.05	0.08	0.64	0.521	0.999
PD	EN_L6B	SETX	-0.02	0.09	-0.22	0.824	0.999
PD	EN_L6_CT	SETX	0.04	0.07	0.67	0.504	0.998
PD	EN_L6_IT_1	SETX	-0.01	0.08	-0.20	0.844	1
PD	EN_L6_IT_2	SETX	0.08	0.10	0.83	0.407	0.992
PD	Endo	SETX	-0.17	0.13	-1.29	0.196	0.78
PD	IN_ADARB2	SETX	0.04	0.07	0.56	0.577	0.972
PD	IN_LAMP5_LHX6	SETX	0.08	0.08	0.98	0.329	1
PD	IN_LAMP5_RELN	SETX	-0.00	0.06	-0.02	0.981	0.998
PD	IN_PVALB	SETX	0.08	0.05	1.63	0.104	0.827
PD	IN_PVALB_CHC	SETX	-0.06	0.09	-0.63	0.526	0.959
PD	IN_SST	SETX	0.05	0.05	0.92	0.357	0.921
PD	IN_VIP	SETX	0.09	0.05	1.87	0.0608	0.688
PD	Micro	SETX	0.07	0.06	1.17	0.24	0.952
PD	OPC	SETX	0.04	0.05	0.86	0.387	0.953
PD	Oligo	SETX	0.02	0.04	0.60	0.546	0.884
PD	PC	SETX	-0.06	0.12	-0.46	0.642	0.997
PD	PVM	SETX	0.15	0.17	0.90	0.366	0.873
PD	SMC	SETX	0.01	0.38	0.02	0.983	0.998
PD	VLMC	SETX	0.11	0.19	0.59	0.553	0.951
PD	Astro	SEZ6	-0.05	0.09	-0.64	0.525	0.927
PD	EN_L2_3_IT	SEZ6	-0.09	0.08	-1.16	0.247	0.752
PD	EN_L3_5_IT_1	SEZ6	-0.12	0.12	-1.00	0.319	0.94
PD	EN_L3_5_IT_2	SEZ6	-0.11	0.09	-1.18	0.239	0.773
PD	EN_L3_5_IT_3	SEZ6	-0.21	0.09	-2.46	0.0138	0.397
PD	EN_L5_6_NP	SEZ6	-0.06	0.10	-0.62	0.537	0.999
PD	EN_L6B	SEZ6	-0.26	0.16	-1.61	0.107	0.999
PD	EN_L6_CT	SEZ6	-0.37	0.15	-2.47	0.0135	0.915
PD	EN_L6_IT_1	SEZ6	-0.12	0.17	-0.67	0.504	1
PD	EN_L6_IT_2	SEZ6	-0.08	0.24	-0.31	0.755	0.997
PD	IN_ADARB2	SEZ6	-0.06	0.10	-0.63	0.53	0.968
PD	IN_LAMP5_LHX6	SEZ6	-0.08	0.13	-0.63	0.527	1
PD	IN_LAMP5_RELN	SEZ6	-0.01	0.09	-0.11	0.914	0.998
PD	IN_PVALB	SEZ6	0.00	0.09	0.02	0.983	0.999
PD	IN_PVALB_CHC	SEZ6	-0.02	0.10	-0.24	0.809	0.985
PD	IN_SST	SEZ6	0.08	0.11	0.72	0.472	0.95
PD	IN_VIP	SEZ6	0.11	0.07	1.69	0.0918	0.73
PD	Micro	SEZ6	-0.12	0.15	-0.79	0.432	0.97
PD	OPC	SEZ6	0.05	0.10	0.46	0.645	0.986
PD	Oligo	SEZ6	0.09	0.08	1.18	0.24	0.706
PD	Astro	SEZ6L	-0.02	0.15	-0.17	0.868	0.983
PD	EN_L2_3_IT	SEZ6L	0.10	0.09	1.15	0.248	0.752
PD	EN_L3_5_IT_1	SEZ6L	-0.08	0.08	-0.98	0.329	0.942
PD	EN_L3_5_IT_2	SEZ6L	-0.01	0.10	-0.07	0.946	0.994
PD	EN_L3_5_IT_3	SEZ6L	0.01	0.09	0.14	0.891	0.99
PD	EN_L5_6_NP	SEZ6L	0.01	0.14	0.10	0.918	0.999
PD	EN_L6B	SEZ6L	0.00	0.13	0.01	0.993	1
PD	EN_L6_CT	SEZ6L	-0.11	0.12	-0.91	0.362	0.998
PD	EN_L6_IT_1	SEZ6L	0.06	0.11	0.52	0.602	1
PD	EN_L6_IT_2	SEZ6L	-0.13	0.19	-0.66	0.507	0.992
PD	IN_ADARB2	SEZ6L	-0.03	0.09	-0.30	0.76	0.982
PD	IN_LAMP5_LHX6	SEZ6L	0.40	0.16	2.55	0.0109	1
PD	IN_LAMP5_RELN	SEZ6L	0.10	0.17	0.59	0.555	0.991
PD	IN_PVALB	SEZ6L	0.03	0.11	0.28	0.781	0.987
PD	IN_PVALB_CHC	SEZ6L	-0.15	0.09	-1.79	0.0738	0.716
PD	IN_SST	SEZ6L	0.08	0.12	0.63	0.526	0.953
PD	IN_VIP	SEZ6L	-0.15	0.07	-2.22	0.0261	0.625
PD	Micro	SEZ6L	-0.22	0.15	-1.49	0.137	0.943
PD	OPC	SEZ6L	-0.05	0.10	-0.47	0.637	0.984
PD	Oligo	SEZ6L	-0.00	0.11	-0.01	0.994	0.998
PD	Astro	SEZ6L2	0.03	0.09	0.36	0.715	0.963
PD	EN_L2_3_IT	SEZ6L2	-0.16	0.07	-2.34	0.0193	0.421
PD	EN_L3_5_IT_1	SEZ6L2	-0.08	0.09	-0.96	0.335	0.944
PD	EN_L3_5_IT_2	SEZ6L2	-0.15	0.07	-2.06	0.0395	0.511
PD	EN_L3_5_IT_3	SEZ6L2	-0.14	0.07	-1.94	0.0525	0.581
PD	EN_L5_6_NP	SEZ6L2	-0.05	0.10	-0.50	0.619	0.999
PD	EN_L6B	SEZ6L2	0.05	0.12	0.39	0.697	0.999
PD	EN_L6_CT	SEZ6L2	-0.04	0.09	-0.38	0.705	0.998
PD	EN_L6_IT_1	SEZ6L2	-0.04	0.11	-0.39	0.7	1
PD	EN_L6_IT_2	SEZ6L2	-0.38	0.16	-2.35	0.0189	0.868
PD	IN_ADARB2	SEZ6L2	-0.04	0.08	-0.44	0.661	0.973
PD	IN_LAMP5_LHX6	SEZ6L2	-0.05	0.10	-0.51	0.607	1
PD	IN_LAMP5_RELN	SEZ6L2	0.04	0.07	0.51	0.612	0.993
PD	IN_PVALB	SEZ6L2	-0.06	0.06	-0.97	0.332	0.932
PD	IN_PVALB_CHC	SEZ6L2	-0.14	0.09	-1.54	0.124	0.775
PD	IN_SST	SEZ6L2	-0.09	0.08	-1.19	0.233	0.877
PD	IN_VIP	SEZ6L2	-0.08	0.07	-1.12	0.265	0.843
PD	Micro	SEZ6L2	-0.06	0.14	-0.41	0.685	0.983
PD	OPC	SEZ6L2	0.07	0.08	0.87	0.384	0.953
PD	Oligo	SEZ6L2	0.10	0.07	1.30	0.195	0.663
PD	Adaptive	SF1	-0.33	0.33	-1.00	0.319	0.86
PD	Astro	SF1	0.01	0.06	0.19	0.849	0.981
PD	EN_L2_3_IT	SF1	0.00	0.06	0.02	0.987	0.998
PD	EN_L3_5_IT_1	SF1	-0.03	0.08	-0.38	0.7	0.979
PD	EN_L3_5_IT_2	SF1	0.01	0.07	0.16	0.873	0.984
PD	EN_L3_5_IT_3	SF1	-0.07	0.08	-0.82	0.411	0.89
PD	EN_L5_6_NP	SF1	-0.10	0.10	-0.95	0.343	0.999
PD	EN_L6B	SF1	-0.13	0.13	-1.02	0.308	0.999
PD	EN_L6_CT	SF1	-0.07	0.10	-0.74	0.456	0.998
PD	EN_L6_IT_1	SF1	0.06	0.11	0.60	0.549	1
PD	EN_L6_IT_2	SF1	-0.10	0.12	-0.85	0.393	0.992
PD	Endo	SF1	-0.14	0.14	-1.03	0.303	0.851
PD	IN_ADARB2	SF1	-0.04	0.09	-0.39	0.697	0.977
PD	IN_LAMP5_LHX6	SF1	0.00	0.10	0.01	0.996	1
PD	IN_LAMP5_RELN	SF1	-0.12	0.08	-1.53	0.126	0.946
PD	IN_PVALB	SF1	-0.04	0.07	-0.59	0.552	0.968
PD	IN_PVALB_CHC	SF1	-0.15	0.10	-1.50	0.134	0.785
PD	IN_SST	SF1	-0.01	0.07	-0.20	0.839	0.987
PD	IN_VIP	SF1	0.01	0.07	0.12	0.902	0.986
PD	Micro	SF1	0.04	0.09	0.44	0.663	0.982
PD	OPC	SF1	-0.04	0.06	-0.60	0.546	0.973
PD	Oligo	SF1	-0.02	0.05	-0.29	0.769	0.95
PD	PC	SF1	-0.04	0.13	-0.30	0.763	0.997
PD	PVM	SF1	-0.20	0.22	-0.90	0.368	0.873
PD	SMC	SF1	0.48	0.99	0.49	0.627	0.998
PD	VLMC	SF1	-0.04	0.15	-0.25	0.799	0.982
PD	Astro	SF3A1	0.01	0.08	0.13	0.898	0.987
PD	EN_L2_3_IT	SF3A1	0.05	0.06	0.79	0.427	0.843
PD	EN_L3_5_IT_1	SF3A1	-0.07	0.13	-0.51	0.613	0.975
PD	EN_L3_5_IT_2	SF3A1	0.04	0.09	0.42	0.677	0.947
PD	EN_L3_5_IT_3	SF3A1	0.07	0.10	0.69	0.49	0.915
PD	EN_L5_6_NP	SF3A1	-0.29	0.51	-0.56	0.577	0.999
PD	EN_L6B	SF3A1	0.10	0.52	0.20	0.845	0.999
PD	EN_L6_CT	SF3A1	0.08	0.17	0.44	0.656	0.998
PD	EN_L6_IT_1	SF3A1	0.01	0.16	0.08	0.939	1
PD	EN_L6_IT_2	SF3A1	0.03	0.48	0.06	0.955	0.999
PD	IN_ADARB2	SF3A1	0.09	0.14	0.63	0.528	0.968
PD	IN_LAMP5_RELN	SF3A1	0.03	0.14	0.21	0.836	0.996
PD	IN_PVALB	SF3A1	-0.15	0.10	-1.55	0.122	0.846
PD	IN_SST	SF3A1	-0.06	0.11	-0.57	0.568	0.953
PD	IN_VIP	SF3A1	0.08	0.09	0.93	0.354	0.878
PD	Micro	SF3A1	0.16	0.13	1.25	0.212	0.951
PD	OPC	SF3A1	0.09	0.10	0.89	0.376	0.953
PD	Oligo	SF3A1	0.14	0.07	2.18	0.0294	0.386
PD	Astro	SF3A2	0.05	0.09	0.53	0.598	0.943
PD	EN_L2_3_IT	SF3A2	-0.01	0.07	-0.09	0.928	0.987
PD	EN_L3_5_IT_1	SF3A2	-0.06	0.35	-0.17	0.866	0.992
PD	EN_L3_5_IT_2	SF3A2	-0.12	0.11	-1.04	0.296	0.81
PD	EN_L3_5_IT_3	SF3A2	-0.05	0.11	-0.41	0.685	0.955
PD	EN_L6_CT	SF3A2	0.24	0.44	0.53	0.595	0.998
PD	EN_L6_IT_1	SF3A2	0.24	0.17	1.41	0.159	1
PD	IN_ADARB2	SF3A2	-0.00	0.15	-0.03	0.978	0.996
PD	IN_LAMP5_RELN	SF3A2	-0.08	0.16	-0.49	0.626	0.993
PD	IN_PVALB	SF3A2	0.10	0.12	0.84	0.401	0.945
PD	IN_SST	SF3A2	0.15	0.14	1.10	0.271	0.9
PD	IN_VIP	SF3A2	0.03	0.11	0.30	0.765	0.966
PD	Micro	SF3A2	0.10	0.16	0.62	0.536	0.975
PD	OPC	SF3A2	0.09	0.10	0.90	0.369	0.952
PD	Oligo	SF3A2	0.01	0.07	0.19	0.849	0.97
PD	Astro	SF3A3	-0.05	0.05	-0.90	0.366	0.878
PD	EN_L2_3_IT	SF3A3	0.01	0.04	0.15	0.883	0.977
PD	EN_L3_5_IT_1	SF3A3	-0.08	0.10	-0.87	0.385	0.953
PD	EN_L3_5_IT_2	SF3A3	0.03	0.07	0.37	0.708	0.953
PD	EN_L3_5_IT_3	SF3A3	0.06	0.07	0.87	0.385	0.879
PD	EN_L5_6_NP	SF3A3	-0.36	0.12	-3.02	0.00254	0.999
PD	EN_L6B	SF3A3	0.18	0.17	1.06	0.289	0.999
PD	EN_L6_CT	SF3A3	-0.15	0.11	-1.31	0.19	0.998
PD	EN_L6_IT_1	SF3A3	-0.06	0.13	-0.50	0.617	1
PD	EN_L6_IT_2	SF3A3	0.15	0.17	0.91	0.361	0.992
PD	Endo	SF3A3	-0.56	0.42	-1.34	0.181	0.764
PD	IN_ADARB2	SF3A3	0.12	0.12	0.96	0.335	0.945
PD	IN_LAMP5_LHX6	SF3A3	0.06	0.14	0.42	0.677	1
PD	IN_LAMP5_RELN	SF3A3	0.06	0.09	0.62	0.535	0.991
PD	IN_PVALB	SF3A3	-0.04	0.07	-0.55	0.582	0.971
PD	IN_PVALB_CHC	SF3A3	0.13	0.14	0.96	0.337	0.9
PD	IN_SST	SF3A3	-0.13	0.08	-1.54	0.123	0.84
PD	IN_VIP	SF3A3	-0.01	0.07	-0.08	0.939	0.993
PD	Micro	SF3A3	-0.11	0.13	-0.88	0.379	0.97
PD	OPC	SF3A3	-0.12	0.07	-1.86	0.0632	0.835
PD	Oligo	SF3A3	0.01	0.05	0.16	0.874	0.976
PD	PC	SF3A3	-0.18	0.48	-0.39	0.7	0.997
PD	Adaptive	SF3B1	0.02	0.30	0.08	0.936	0.994
PD	Astro	SF3B1	-0.03	0.05	-0.56	0.573	0.937
PD	EN_L2_3_IT	SF3B1	-0.04	0.04	-0.80	0.423	0.842
PD	EN_L3_5_IT_1	SF3B1	0.03	0.06	0.45	0.651	0.976
PD	EN_L3_5_IT_2	SF3B1	-0.05	0.05	-0.92	0.355	0.844
PD	EN_L3_5_IT_3	SF3B1	0.04	0.05	0.74	0.46	0.908
PD	EN_L5_6_NP	SF3B1	-0.01	0.09	-0.15	0.884	0.999
PD	EN_L6B	SF3B1	0.00	0.09	0.01	0.993	1
PD	EN_L6_CT	SF3B1	-0.03	0.07	-0.35	0.723	0.998
PD	EN_L6_IT_1	SF3B1	0.00	0.07	0.05	0.961	1
PD	EN_L6_IT_2	SF3B1	0.10	0.11	0.92	0.358	0.992
PD	Endo	SF3B1	0.02	0.13	0.13	0.897	0.993
PD	IN_ADARB2	SF3B1	0.01	0.07	0.17	0.863	0.99
PD	IN_LAMP5_LHX6	SF3B1	0.04	0.08	0.48	0.628	1
PD	IN_LAMP5_RELN	SF3B1	-0.05	0.06	-0.76	0.446	0.988
PD	IN_PVALB	SF3B1	-0.05	0.05	-0.98	0.329	0.932
PD	IN_PVALB_CHC	SF3B1	-0.09	0.08	-1.06	0.291	0.875
PD	IN_SST	SF3B1	0.05	0.06	0.87	0.383	0.929
PD	IN_VIP	SF3B1	0.02	0.05	0.40	0.687	0.955
PD	Micro	SF3B1	-0.11	0.07	-1.58	0.115	0.943
PD	OPC	SF3B1	-0.06	0.05	-1.20	0.229	0.922
PD	Oligo	SF3B1	0.05	0.04	1.21	0.226	0.696
PD	PC	SF3B1	-0.20	0.12	-1.60	0.11	0.997
PD	PVM	SF3B1	-0.18	0.21	-0.85	0.397	0.885
PD	SMC	SF3B1	-0.20	0.91	-0.22	0.825	0.998
PD	VLMC	SF3B1	0.03	0.15	0.20	0.839	0.986
PD	Astro	SF3B2	0.14	0.07	1.93	0.0534	0.591
PD	EN_L2_3_IT	SF3B2	0.12	0.05	2.27	0.023	0.442
PD	EN_L3_5_IT_1	SF3B2	0.04	0.09	0.49	0.624	0.975
PD	EN_L3_5_IT_2	SF3B2	0.11	0.07	1.56	0.12	0.687
PD	EN_L3_5_IT_3	SF3B2	0.14	0.08	1.76	0.0792	0.655
PD	EN_L5_6_NP	SF3B2	0.08	0.12	0.67	0.505	0.999
PD	EN_L6B	SF3B2	0.13	0.16	0.82	0.411	0.999
PD	EN_L6_CT	SF3B2	0.18	0.14	1.35	0.178	0.998
PD	EN_L6_IT_1	SF3B2	0.13	0.12	1.09	0.277	1
PD	EN_L6_IT_2	SF3B2	0.15	0.18	0.84	0.399	0.992
PD	Endo	SF3B2	-0.50	0.40	-1.24	0.215	0.798
PD	IN_ADARB2	SF3B2	0.21	0.11	1.92	0.0548	0.881
PD	IN_LAMP5_LHX6	SF3B2	0.19	0.12	1.48	0.139	1
PD	IN_LAMP5_RELN	SF3B2	0.18	0.10	1.88	0.0598	0.868
PD	IN_PVALB	SF3B2	0.07	0.08	0.87	0.383	0.942
PD	IN_PVALB_CHC	SF3B2	0.08	0.13	0.61	0.544	0.962
PD	IN_SST	SF3B2	-0.03	0.09	-0.38	0.705	0.972
PD	IN_VIP	SF3B2	0.11	0.07	1.61	0.108	0.746
PD	Micro	SF3B2	0.08	0.09	0.89	0.373	0.97
PD	OPC	SF3B2	0.13	0.06	2.03	0.0424	0.796
PD	Oligo	SF3B2	0.13	0.08	1.59	0.111	0.554
PD	PC	SF3B2	0.34	0.32	1.07	0.286	0.997
PD	Astro	SF3B3	-0.03	0.06	-0.49	0.622	0.946
PD	EN_L2_3_IT	SF3B3	0.06	0.05	1.30	0.193	0.712
PD	EN_L3_5_IT_1	SF3B3	-0.02	0.07	-0.32	0.745	0.984
PD	EN_L3_5_IT_2	SF3B3	0.10	0.06	1.52	0.128	0.695
PD	EN_L3_5_IT_3	SF3B3	0.06	0.06	0.87	0.384	0.879
PD	EN_L5_6_NP	SF3B3	0.14	0.11	1.29	0.196	0.999
PD	EN_L6B	SF3B3	0.02	0.13	0.15	0.884	0.999
PD	EN_L6_CT	SF3B3	-0.10	0.12	-0.78	0.433	0.998
PD	EN_L6_IT_1	SF3B3	-0.11	0.11	-0.99	0.322	1
PD	EN_L6_IT_2	SF3B3	-0.10	0.16	-0.63	0.528	0.992
PD	Endo	SF3B3	-0.02	0.35	-0.07	0.948	0.995
PD	IN_ADARB2	SF3B3	0.08	0.09	0.86	0.388	0.953
PD	IN_LAMP5_LHX6	SF3B3	0.01	0.11	0.10	0.917	1
PD	IN_LAMP5_RELN	SF3B3	0.03	0.08	0.35	0.728	0.994
PD	IN_PVALB	SF3B3	0.01	0.05	0.10	0.923	0.995
PD	IN_PVALB_CHC	SF3B3	0.04	0.11	0.38	0.702	0.977
PD	IN_SST	SF3B3	0.04	0.07	0.57	0.568	0.953
PD	IN_VIP	SF3B3	0.11	0.05	2.18	0.0294	0.634
PD	Micro	SF3B3	-0.09	0.09	-0.94	0.347	0.967
PD	OPC	SF3B3	0.04	0.06	0.68	0.498	0.968
PD	Oligo	SF3B3	0.09	0.04	2.14	0.0325	0.393
PD	PC	SF3B3	0.07	0.15	0.45	0.652	0.997
PD	VLMC	SF3B3	0.47	0.19	2.52	0.0116	0.569
PD	Astro	SF3B4	0.07	0.11	0.67	0.504	0.922
PD	EN_L2_3_IT	SF3B4	0.14	0.08	1.67	0.0947	0.609
PD	EN_L3_5_IT_1	SF3B4	0.21	0.17	1.27	0.203	0.892
PD	EN_L3_5_IT_2	SF3B4	-0.10	0.12	-0.82	0.41	0.87
PD	EN_L3_5_IT_3	SF3B4	0.07	0.14	0.51	0.609	0.941
PD	EN_L6_IT_1	SF3B4	0.58	0.47	1.22	0.221	1
PD	IN_PVALB	SF3B4	0.13	0.14	0.91	0.364	0.938
PD	IN_SST	SF3B4	-0.01	0.14	-0.04	0.966	0.995
PD	IN_VIP	SF3B4	0.12	0.13	0.89	0.375	0.88
PD	Micro	SF3B4	0.10	0.19	0.52	0.604	0.977
PD	OPC	SF3B4	0.26	0.13	2.04	0.0418	0.796
PD	Oligo	SF3B4	0.11	0.08	1.37	0.17	0.633
PD	Astro	SF3B5	-0.06	0.11	-0.59	0.555	0.933
PD	EN_L2_3_IT	SF3B5	0.04	0.10	0.37	0.71	0.941
PD	EN_L3_5_IT_2	SF3B5	0.09	0.14	0.64	0.521	0.905
PD	EN_L3_5_IT_3	SF3B5	-0.17	0.12	-1.36	0.173	0.753
PD	EN_L6_IT_1	SF3B5	1.27	0.48	2.67	0.00763	0.842
PD	IN_PVALB	SF3B5	-0.04	0.15	-0.26	0.797	0.987
PD	IN_VIP	SF3B5	0.03	0.15	0.19	0.846	0.979
PD	Micro	SF3B5	0.03	0.16	0.21	0.831	0.989
PD	OPC	SF3B5	0.00	0.12	0.01	0.995	1
PD	Oligo	SF3B5	-0.01	0.07	-0.14	0.89	0.978
PD	Astro	SF3B6	0.19	0.08	2.30	0.0212	0.482
PD	EN_L2_3_IT	SF3B6	-0.09	0.07	-1.38	0.167	0.688
PD	EN_L3_5_IT_1	SF3B6	-0.03	0.15	-0.20	0.838	0.991
PD	EN_L3_5_IT_2	SF3B6	-0.14	0.10	-1.42	0.156	0.72
PD	EN_L3_5_IT_3	SF3B6	-0.07	0.11	-0.65	0.517	0.923
PD	EN_L5_6_NP	SF3B6	-1.13	0.49	-2.33	0.0201	0.999
PD	EN_L6B	SF3B6	-0.65	0.43	-1.52	0.129	0.999
PD	EN_L6_CT	SF3B6	-0.08	0.51	-0.15	0.879	0.998
PD	EN_L6_IT_1	SF3B6	-0.04	0.18	-0.25	0.804	1
PD	EN_L6_IT_2	SF3B6	0.13	0.45	0.29	0.772	0.997
PD	IN_ADARB2	SF3B6	0.11	0.14	0.81	0.416	0.96
PD	IN_LAMP5_RELN	SF3B6	-0.36	0.14	-2.64	0.00831	0.715
PD	IN_PVALB	SF3B6	0.11	0.11	1.03	0.305	0.927
PD	IN_SST	SF3B6	0.05	0.12	0.40	0.692	0.972
PD	IN_VIP	SF3B6	0.03	0.10	0.29	0.776	0.968
PD	Micro	SF3B6	-0.02	0.16	-0.11	0.909	0.994
PD	OPC	SF3B6	0.03	0.10	0.34	0.735	0.991
PD	Oligo	SF3B6	0.03	0.06	0.45	0.651	0.922
PD	Adaptive	SFI1	0.11	0.35	0.33	0.741	0.964
PD	Astro	SFI1	0.11	0.06	1.95	0.0508	0.584
PD	EN_L2_3_IT	SFI1	0.01	0.06	0.15	0.878	0.975
PD	EN_L3_5_IT_1	SFI1	0.05	0.07	0.65	0.516	0.96
PD	EN_L3_5_IT_2	SFI1	0.04	0.06	0.75	0.452	0.884
PD	EN_L3_5_IT_3	SFI1	0.03	0.06	0.45	0.652	0.949
PD	EN_L5_6_NP	SFI1	-0.03	0.12	-0.27	0.783	0.999
PD	EN_L6B	SFI1	-0.00	0.14	-0.04	0.971	0.999
PD	EN_L6_CT	SFI1	0.01	0.10	0.15	0.884	0.998
PD	EN_L6_IT_1	SFI1	0.09	0.11	0.81	0.417	1
PD	EN_L6_IT_2	SFI1	0.17	0.12	1.43	0.153	0.992
PD	Endo	SFI1	-0.52	0.32	-1.62	0.105	0.684
PD	IN_ADARB2	SFI1	-0.02	0.08	-0.26	0.797	0.985
PD	IN_LAMP5_LHX6	SFI1	0.09	0.11	0.80	0.423	1
PD	IN_LAMP5_RELN	SFI1	0.02	0.10	0.17	0.867	0.996
PD	IN_PVALB	SFI1	0.05	0.06	0.77	0.44	0.95
PD	IN_PVALB_CHC	SFI1	0.17	0.11	1.57	0.115	0.774
PD	IN_SST	SFI1	-0.12	0.07	-1.76	0.0777	0.802
PD	IN_VIP	SFI1	0.10	0.05	1.82	0.0691	0.696
PD	Micro	SFI1	-0.02	0.11	-0.23	0.819	0.989
PD	OPC	SFI1	-0.01	0.07	-0.20	0.842	0.992
PD	Oligo	SFI1	0.12	0.06	2.12	0.0338	0.394
PD	PC	SFI1	-0.60	0.45	-1.33	0.183	0.997
PD	Astro	SFMBT1	0.03	0.05	0.54	0.589	0.941
PD	EN_L2_3_IT	SFMBT1	0.03	0.06	0.45	0.655	0.926
PD	EN_L3_5_IT_1	SFMBT1	0.17	0.09	1.82	0.0693	0.784
PD	EN_L3_5_IT_2	SFMBT1	0.19	0.07	2.56	0.0104	0.356
PD	EN_L3_5_IT_3	SFMBT1	0.05	0.07	0.66	0.512	0.919
PD	EN_L5_6_NP	SFMBT1	-0.15	0.14	-1.08	0.278	0.999
PD	EN_L6B	SFMBT1	-0.16	0.15	-1.12	0.262	0.999
PD	EN_L6_CT	SFMBT1	0.05	0.14	0.32	0.75	0.998
PD	EN_L6_IT_1	SFMBT1	0.28	0.13	2.17	0.0297	1
PD	EN_L6_IT_2	SFMBT1	0.17	0.21	0.78	0.434	0.992
PD	Endo	SFMBT1	-0.43	0.40	-1.09	0.275	0.839
PD	IN_ADARB2	SFMBT1	0.16	0.10	1.52	0.13	0.89
PD	IN_LAMP5_LHX6	SFMBT1	0.01	0.14	0.07	0.942	1
PD	IN_LAMP5_RELN	SFMBT1	0.11	0.10	1.08	0.28	0.969
PD	IN_PVALB	SFMBT1	-0.00	0.08	-0.03	0.977	0.999
PD	IN_PVALB_CHC	SFMBT1	-0.13	0.14	-0.92	0.359	0.905
PD	IN_SST	SFMBT1	-0.02	0.09	-0.25	0.806	0.982
PD	IN_VIP	SFMBT1	0.04	0.06	0.63	0.526	0.916
PD	Micro	SFMBT1	-0.09	0.10	-0.93	0.351	0.967
PD	OPC	SFMBT1	0.05	0.07	0.82	0.414	0.957
PD	Oligo	SFMBT1	0.08	0.05	1.65	0.0988	0.532
PD	Adaptive	SFMBT2	0.08	0.36	0.22	0.829	0.983
PD	Astro	SFMBT2	-0.03	0.07	-0.45	0.649	0.954
PD	EN_L2_3_IT	SFMBT2	0.02	0.14	0.18	0.86	0.971
PD	EN_L3_5_IT_1	SFMBT2	-0.03	0.11	-0.31	0.755	0.984
PD	EN_L3_5_IT_2	SFMBT2	0.22	0.15	1.47	0.142	0.711
PD	EN_L3_5_IT_3	SFMBT2	0.05	0.16	0.29	0.773	0.975
PD	EN_L6B	SFMBT2	0.12	0.23	0.54	0.592	0.999
PD	EN_L6_CT	SFMBT2	0.12	0.14	0.92	0.36	0.998
PD	EN_L6_IT_1	SFMBT2	-0.06	0.14	-0.46	0.644	1
PD	EN_L6_IT_2	SFMBT2	-0.03	0.16	-0.21	0.83	0.997
PD	Endo	SFMBT2	0.19	0.14	1.40	0.163	0.754
PD	IN_ADARB2	SFMBT2	0.24	0.11	2.18	0.0293	0.881
PD	IN_LAMP5_LHX6	SFMBT2	0.30	0.24	1.24	0.214	1
PD	IN_LAMP5_RELN	SFMBT2	0.20	0.10	1.92	0.0546	0.864
PD	IN_PVALB	SFMBT2	0.11	0.06	1.92	0.0545	0.772
PD	IN_PVALB_CHC	SFMBT2	0.05	0.07	0.73	0.468	0.947
PD	IN_SST	SFMBT2	0.29	0.09	3.36	0.000793	0.347
PD	IN_VIP	SFMBT2	-0.10	0.13	-0.73	0.468	0.903
PD	Micro	SFMBT2	-0.20	0.12	-1.72	0.0856	0.939
PD	OPC	SFMBT2	-0.20	0.15	-1.38	0.167	0.904
PD	Oligo	SFMBT2	0.02	0.09	0.17	0.861	0.973
PD	PC	SFMBT2	0.04	0.23	0.20	0.843	0.997
PD	PVM	SFMBT2	-0.14	0.21	-0.69	0.488	0.926
PD	VLMC	SFMBT2	0.13	0.22	0.61	0.541	0.948
PD	Adaptive	SFPQ	-0.04	0.36	-0.12	0.906	0.988
PD	Astro	SFPQ	-0.10	0.06	-1.65	0.0983	0.662
PD	EN_L2_3_IT	SFPQ	-0.07	0.06	-1.22	0.221	0.737
PD	EN_L3_5_IT_1	SFPQ	-0.11	0.07	-1.58	0.115	0.834
PD	EN_L3_5_IT_2	SFPQ	-0.02	0.07	-0.33	0.745	0.964
PD	EN_L3_5_IT_3	SFPQ	-0.03	0.07	-0.45	0.655	0.95
PD	EN_L5_6_NP	SFPQ	-0.13	0.08	-1.67	0.095	0.999
PD	EN_L6B	SFPQ	-0.09	0.11	-0.80	0.421	0.999
PD	EN_L6_CT	SFPQ	-0.03	0.08	-0.44	0.658	0.998
PD	EN_L6_IT_1	SFPQ	-0.06	0.08	-0.69	0.493	1
PD	EN_L6_IT_2	SFPQ	0.01	0.10	0.14	0.885	0.997
PD	Endo	SFPQ	-0.41	0.11	-3.77	0.000164	0.0935
PD	IN_ADARB2	SFPQ	-0.08	0.08	-1.02	0.309	0.937
PD	IN_LAMP5_LHX6	SFPQ	-0.15	0.09	-1.78	0.0744	1
PD	IN_LAMP5_RELN	SFPQ	-0.09	0.08	-1.10	0.272	0.969
PD	IN_PVALB	SFPQ	-0.01	0.07	-0.17	0.864	0.992
PD	IN_PVALB_CHC	SFPQ	-0.06	0.09	-0.71	0.48	0.949
PD	IN_SST	SFPQ	-0.04	0.07	-0.63	0.527	0.953
PD	IN_VIP	SFPQ	-0.03	0.07	-0.49	0.625	0.938
PD	Micro	SFPQ	0.01	0.07	0.13	0.895	0.993
PD	OPC	SFPQ	-0.16	0.06	-2.41	0.016	0.748
PD	Oligo	SFPQ	-0.01	0.05	-0.29	0.775	0.952
PD	PC	SFPQ	-0.15	0.11	-1.31	0.191	0.997
PD	PVM	SFPQ	0.26	0.20	1.29	0.198	0.775
PD	SMC	SFPQ	-0.06	0.35	-0.16	0.87	0.998
PD	VLMC	SFPQ	-0.08	0.14	-0.62	0.538	0.948
PD	Astro	SFR1	0.07	0.14	0.48	0.631	0.948
PD	EN_L2_3_IT	SFR1	-0.07	0.12	-0.61	0.544	0.892
PD	EN_L3_5_IT_2	SFR1	-0.06	0.35	-0.17	0.869	0.983
PD	EN_L3_5_IT_3	SFR1	0.92	0.39	2.37	0.0177	0.419
PD	IN_PVALB	SFR1	0.49	0.37	1.31	0.189	0.895
PD	IN_VIP	SFR1	0.08	0.16	0.49	0.625	0.938
PD	Oligo	SFR1	-0.01	0.07	-0.11	0.912	0.981
PD	Astro	SFRP1	-0.16	0.16	-1.04	0.298	0.841
PD	EN_L2_3_IT	SFRP1	0.04	0.17	0.27	0.787	0.957
PD	IN_ADARB2	SFRP1	0.01	0.18	0.03	0.976	0.996
PD	IN_LAMP5_LHX6	SFRP1	-0.19	0.10	-1.89	0.0582	1
PD	IN_LAMP5_RELN	SFRP1	-0.03	0.15	-0.22	0.823	0.996
PD	IN_PVALB	SFRP1	0.26	0.21	1.23	0.217	0.913
PD	IN_SST	SFRP1	0.10	0.20	0.51	0.607	0.959
PD	IN_VIP	SFRP1	-0.16	0.11	-1.48	0.138	0.766
PD	OPC	SFRP1	0.03	0.14	0.23	0.821	0.992
PD	Oligo	SFRP1	0.40	0.11	3.51	0.000444	0.0897
PD	Astro	SFRP2	0.49	0.26	1.90	0.0569	0.599
PD	EN_L2_3_IT	SFRP2	0.28	0.16	1.81	0.071	0.573
PD	EN_L6B	SFRP2	-0.59	0.66	-0.89	0.371	0.999
PD	Astro	SFRP4	-0.17	0.17	-1.04	0.298	0.841
PD	EN_L2_3_IT	SFRP4	-0.24	0.17	-1.39	0.164	0.686
PD	EN_L3_5_IT_1	SFRP4	0.06	0.19	0.31	0.759	0.984
PD	EN_L3_5_IT_2	SFRP4	-0.10	0.17	-0.59	0.554	0.915
PD	EN_L3_5_IT_3	SFRP4	-0.10	0.18	-0.57	0.568	0.935
PD	EN_L5_6_NP	SFRP4	-0.27	0.23	-1.17	0.241	0.999
PD	EN_L6B	SFRP4	-0.30	0.28	-1.07	0.284	0.999
PD	EN_L6_CT	SFRP4	0.29	0.21	1.39	0.164	0.998
PD	EN_L6_IT_1	SFRP4	-0.06	0.22	-0.28	0.781	1
PD	EN_L6_IT_2	SFRP4	-0.25	0.27	-0.93	0.353	0.992
PD	IN_ADARB2	SFRP4	-0.01	0.24	-0.03	0.98	0.996
PD	IN_LAMP5_LHX6	SFRP4	-0.38	0.23	-1.62	0.106	1
PD	IN_LAMP5_RELN	SFRP4	-0.77	0.21	-3.62	0.000298	0.28
PD	IN_PVALB	SFRP4	-0.07	0.17	-0.44	0.663	0.977
PD	IN_PVALB_CHC	SFRP4	-0.18	0.21	-0.84	0.4	0.92
PD	IN_SST	SFRP4	-0.22	0.20	-1.08	0.281	0.904
PD	IN_VIP	SFRP4	-0.28	0.17	-1.60	0.109	0.748
PD	OPC	SFRP4	-0.18	0.16	-1.08	0.282	0.931
PD	Oligo	SFRP4	-0.33	0.16	-2.06	0.0396	0.406
PD	Adaptive	SFSWAP	-0.41	0.38	-1.07	0.283	0.839
PD	Astro	SFSWAP	0.02	0.04	0.41	0.682	0.958
PD	EN_L2_3_IT	SFSWAP	-0.02	0.04	-0.45	0.651	0.926
PD	EN_L3_5_IT_1	SFSWAP	-0.04	0.06	-0.78	0.435	0.955
PD	EN_L3_5_IT_2	SFSWAP	0.00	0.05	0.02	0.982	0.998
PD	EN_L3_5_IT_3	SFSWAP	-0.02	0.05	-0.46	0.648	0.948
PD	EN_L5_6_NP	SFSWAP	-0.06	0.09	-0.73	0.466	0.999
PD	EN_L6B	SFSWAP	0.06	0.11	0.58	0.561	0.999
PD	EN_L6_CT	SFSWAP	-0.03	0.08	-0.34	0.734	0.998
PD	EN_L6_IT_1	SFSWAP	-0.06	0.08	-0.80	0.421	1
PD	EN_L6_IT_2	SFSWAP	0.02	0.10	0.19	0.847	0.997
PD	Endo	SFSWAP	-0.02	0.14	-0.12	0.902	0.993
PD	IN_ADARB2	SFSWAP	-0.07	0.07	-1.06	0.29	0.93
PD	IN_LAMP5_LHX6	SFSWAP	0.00	0.08	0.00	1	1
PD	IN_LAMP5_RELN	SFSWAP	0.10	0.06	1.54	0.123	0.946
PD	IN_PVALB	SFSWAP	0.07	0.05	1.36	0.175	0.889
PD	IN_PVALB_CHC	SFSWAP	0.04	0.07	0.58	0.563	0.965
PD	IN_SST	SFSWAP	0.03	0.06	0.43	0.669	0.968
PD	IN_VIP	SFSWAP	0.02	0.04	0.35	0.726	0.962
PD	Micro	SFSWAP	0.02	0.07	0.35	0.723	0.983
PD	OPC	SFSWAP	0.00	0.04	0.03	0.974	0.999
PD	Oligo	SFSWAP	0.03	0.04	0.87	0.382	0.805
PD	PC	SFSWAP	0.14	0.14	0.96	0.337	0.997
PD	PVM	SFSWAP	0.10	0.23	0.45	0.654	0.947
PD	SMC	SFSWAP	-0.61	1.06	-0.58	0.564	0.998
PD	VLMC	SFSWAP	0.07	0.18	0.41	0.682	0.967
PD	Astro	SFT2D1	-0.08	0.06	-1.36	0.175	0.76
PD	EN_L2_3_IT	SFT2D1	-0.02	0.05	-0.39	0.693	0.936
PD	EN_L3_5_IT_1	SFT2D1	-0.05	0.10	-0.57	0.57	0.969
PD	EN_L3_5_IT_2	SFT2D1	-0.05	0.07	-0.74	0.461	0.888
PD	EN_L3_5_IT_3	SFT2D1	-0.02	0.07	-0.32	0.746	0.97
PD	EN_L5_6_NP	SFT2D1	-0.10	0.15	-0.71	0.476	0.999
PD	EN_L6B	SFT2D1	-0.04	0.15	-0.28	0.779	0.999
PD	EN_L6_CT	SFT2D1	-0.23	0.13	-1.84	0.0657	0.984
PD	EN_L6_IT_1	SFT2D1	0.02	0.11	0.20	0.839	1
PD	EN_L6_IT_2	SFT2D1	-0.12	0.16	-0.73	0.468	0.992
PD	Endo	SFT2D1	0.18	0.35	0.52	0.606	0.95
PD	IN_ADARB2	SFT2D1	-0.08	0.12	-0.66	0.511	0.967
PD	IN_LAMP5_LHX6	SFT2D1	0.02	0.16	0.14	0.891	1
PD	IN_LAMP5_RELN	SFT2D1	0.17	0.11	1.53	0.126	0.946
PD	IN_PVALB	SFT2D1	-0.07	0.07	-0.96	0.337	0.933
PD	IN_PVALB_CHC	SFT2D1	0.26	0.14	1.78	0.0756	0.726
PD	IN_SST	SFT2D1	-0.20	0.09	-2.38	0.0174	0.634
PD	IN_VIP	SFT2D1	0.01	0.07	0.13	0.899	0.985
PD	Micro	SFT2D1	0.12	0.09	1.34	0.18	0.947
PD	OPC	SFT2D1	0.12	0.07	1.81	0.0701	0.838
PD	Oligo	SFT2D1	0.05	0.04	1.19	0.235	0.702
PD	PC	SFT2D1	-1.07	0.47	-2.29	0.0219	0.997
PD	Astro	SFT2D2	0.10	0.07	1.48	0.139	0.718
PD	EN_L2_3_IT	SFT2D2	0.30	0.17	1.75	0.0807	0.59
PD	EN_L3_5_IT_1	SFT2D2	0.25	0.15	1.61	0.107	0.822
PD	EN_L3_5_IT_3	SFT2D2	0.04	0.41	0.09	0.931	0.992
PD	EN_L6_CT	SFT2D2	0.01	0.17	0.08	0.936	0.998
PD	EN_L6_IT_1	SFT2D2	0.20	0.21	0.95	0.342	1
PD	Endo	SFT2D2	-0.28	0.18	-1.60	0.109	0.691
PD	IN_VIP	SFT2D2	0.32	0.16	1.96	0.0498	0.683
PD	Micro	SFT2D2	0.13	0.08	1.60	0.111	0.943
PD	OPC	SFT2D2	-0.06	0.12	-0.50	0.614	0.979
PD	Oligo	SFT2D2	0.08	0.06	1.30	0.195	0.663
PD	PC	SFT2D2	0.56	0.53	1.05	0.294	0.997
PD	PVM	SFT2D2	-0.30	0.81	-0.37	0.71	0.953
PD	Astro	SFT2D3	0.06	0.13	0.45	0.656	0.955
PD	EN_L2_3_IT	SFT2D3	-0.20	0.12	-1.67	0.0957	0.611
PD	EN_L3_5_IT_2	SFT2D3	-0.11	0.15	-0.75	0.455	0.885
PD	EN_L3_5_IT_3	SFT2D3	0.19	0.16	1.19	0.235	0.804
PD	IN_PVALB	SFT2D3	-0.37	0.16	-2.33	0.0197	0.677
PD	IN_VIP	SFT2D3	0.17	0.14	1.18	0.237	0.835
PD	OPC	SFT2D3	0.05	0.13	0.36	0.718	0.989
PD	Oligo	SFT2D3	0.17	0.09	2.01	0.0441	0.421
PD	EN_L2_3_IT	SFTPC	0.03	0.13	0.26	0.798	0.958
PD	EN_L3_5_IT_2	SFTPC	-0.25	0.17	-1.42	0.155	0.72
PD	EN_L3_5_IT_3	SFTPC	0.06	0.18	0.34	0.731	0.966
PD	IN_PVALB	SFTPC	0.02	0.19	0.09	0.925	0.995
PD	Oligo	SFTPC	0.03	0.08	0.30	0.762	0.949
PD	Astro	SFTPD	-0.16	0.16	-0.99	0.321	0.854
PD	EN_L2_3_IT	SFTPD	-0.16	0.12	-1.35	0.177	0.697
PD	EN_L3_5_IT_1	SFTPD	-0.10	0.13	-0.75	0.451	0.955
PD	EN_L3_5_IT_2	SFTPD	-0.24	0.12	-2.00	0.0457	0.531
PD	EN_L3_5_IT_3	SFTPD	-0.07	0.14	-0.49	0.623	0.944
PD	EN_L5_6_NP	SFTPD	-0.46	0.19	-2.49	0.0128	0.999
PD	EN_L6B	SFTPD	0.12	0.24	0.50	0.62	0.999
PD	EN_L6_CT	SFTPD	-0.08	0.16	-0.50	0.619	0.998
PD	EN_L6_IT_1	SFTPD	-0.24	0.19	-1.26	0.207	1
PD	EN_L6_IT_2	SFTPD	-0.23	0.25	-0.91	0.363	0.992
PD	IN_ADARB2	SFTPD	-0.32	0.21	-1.52	0.128	0.89
PD	IN_PVALB	SFTPD	-0.18	0.12	-1.50	0.134	0.859
PD	IN_PVALB_CHC	SFTPD	-0.44	0.17	-2.50	0.0123	0.453
PD	IN_SST	SFTPD	-0.28	0.15	-1.80	0.0715	0.792
PD	IN_VIP	SFTPD	-0.36	0.14	-2.48	0.0132	0.55
PD	Oligo	SFTPD	-0.42	0.16	-2.57	0.0102	0.268
PD	Astro	SFXN1	-0.04	0.05	-0.79	0.429	0.896
PD	EN_L2_3_IT	SFXN1	0.00	0.04	0.03	0.974	0.995
PD	EN_L3_5_IT_1	SFXN1	0.07	0.07	1.11	0.267	0.921
PD	EN_L3_5_IT_2	SFXN1	0.05	0.06	0.93	0.354	0.843
PD	EN_L3_5_IT_3	SFXN1	0.11	0.05	2.13	0.0332	0.502
PD	EN_L5_6_NP	SFXN1	0.05	0.08	0.65	0.518	0.999
PD	EN_L6B	SFXN1	0.06	0.11	0.55	0.583	0.999
PD	EN_L6_CT	SFXN1	-0.15	0.08	-1.86	0.0634	0.984
PD	EN_L6_IT_1	SFXN1	0.02	0.09	0.19	0.847	1
PD	EN_L6_IT_2	SFXN1	0.09	0.11	0.83	0.404	0.992
PD	Endo	SFXN1	0.43	0.45	0.96	0.339	0.865
PD	IN_ADARB2	SFXN1	-0.02	0.07	-0.33	0.74	0.982
PD	IN_LAMP5_LHX6	SFXN1	-0.03	0.09	-0.29	0.775	1
PD	IN_LAMP5_RELN	SFXN1	0.03	0.07	0.37	0.711	0.994
PD	IN_PVALB	SFXN1	0.01	0.05	0.29	0.769	0.985
PD	IN_PVALB_CHC	SFXN1	-0.00	0.09	-0.01	0.993	0.999
PD	IN_SST	SFXN1	0.06	0.06	1.06	0.289	0.908
PD	IN_VIP	SFXN1	0.02	0.05	0.33	0.743	0.964
PD	Micro	SFXN1	0.22	0.13	1.68	0.0938	0.943
PD	OPC	SFXN1	0.09	0.05	1.62	0.104	0.872
PD	Oligo	SFXN1	0.02	0.05	0.41	0.681	0.929
PD	PC	SFXN1	0.36	0.33	1.09	0.274	0.997
PD	VLMC	SFXN1	-0.03	0.18	-0.16	0.877	0.988
PD	Astro	SFXN2	-0.11	0.10	-1.10	0.269	0.826
PD	EN_L2_3_IT	SFXN2	-0.03	0.07	-0.40	0.692	0.936
PD	EN_L3_5_IT_1	SFXN2	0.26	0.14	1.88	0.0599	0.766
PD	EN_L3_5_IT_2	SFXN2	0.01	0.11	0.11	0.911	0.989
PD	EN_L3_5_IT_3	SFXN2	0.08	0.12	0.67	0.504	0.916
PD	EN_L5_6_NP	SFXN2	-0.13	0.15	-0.85	0.398	0.999
PD	EN_L6B	SFXN2	-0.08	0.20	-0.40	0.686	0.999
PD	EN_L6_CT	SFXN2	0.04	0.14	0.26	0.792	0.998
PD	EN_L6_IT_1	SFXN2	0.02	0.15	0.15	0.881	1
PD	EN_L6_IT_2	SFXN2	-0.34	0.28	-1.19	0.235	0.992
PD	IN_ADARB2	SFXN2	-0.05	0.14	-0.34	0.732	0.981
PD	IN_LAMP5_LHX6	SFXN2	-0.05	0.15	-0.31	0.759	1
PD	IN_LAMP5_RELN	SFXN2	0.10	0.13	0.74	0.461	0.988
PD	IN_PVALB	SFXN2	-0.06	0.10	-0.61	0.543	0.967
PD	IN_PVALB_CHC	SFXN2	0.23	0.41	0.55	0.582	0.97
PD	IN_SST	SFXN2	0.01	0.10	0.09	0.926	0.994
PD	IN_VIP	SFXN2	0.09	0.11	0.77	0.444	0.9
PD	Micro	SFXN2	-0.02	0.13	-0.19	0.853	0.989
PD	OPC	SFXN2	-0.05	0.10	-0.55	0.581	0.977
PD	Oligo	SFXN2	0.02	0.08	0.23	0.817	0.963
PD	Astro	SFXN3	0.01	0.10	0.06	0.955	0.996
PD	EN_L2_3_IT	SFXN3	-0.02	0.06	-0.27	0.785	0.956
PD	EN_L3_5_IT_1	SFXN3	-0.01	0.09	-0.10	0.918	0.993
PD	EN_L3_5_IT_2	SFXN3	0.02	0.07	0.23	0.815	0.976
PD	EN_L3_5_IT_3	SFXN3	-0.11	0.08	-1.47	0.142	0.724
PD	EN_L5_6_NP	SFXN3	-0.09	0.16	-0.58	0.563	0.999
PD	EN_L6B	SFXN3	-0.33	0.19	-1.73	0.0835	0.999
PD	EN_L6_CT	SFXN3	0.06	0.13	0.45	0.651	0.998
PD	EN_L6_IT_1	SFXN3	0.01	0.13	0.11	0.909	1
PD	EN_L6_IT_2	SFXN3	0.26	0.19	1.36	0.172	0.992
PD	IN_ADARB2	SFXN3	0.07	0.14	0.53	0.599	0.972
PD	IN_LAMP5_LHX6	SFXN3	-0.08	0.18	-0.45	0.654	1
PD	IN_LAMP5_RELN	SFXN3	-0.14	0.14	-0.97	0.333	0.978
PD	IN_PVALB	SFXN3	-0.11	0.09	-1.17	0.244	0.918
PD	IN_PVALB_CHC	SFXN3	0.07	0.15	0.48	0.629	0.974
PD	IN_SST	SFXN3	-0.17	0.11	-1.52	0.129	0.848
PD	IN_VIP	SFXN3	-0.12	0.08	-1.53	0.125	0.759
PD	Micro	SFXN3	0.12	0.16	0.75	0.453	0.97
PD	OPC	SFXN3	0.03	0.10	0.29	0.773	0.991
PD	Oligo	SFXN3	0.12	0.07	1.67	0.095	0.526
PD	Astro	SFXN4	0.15	0.08	1.87	0.0612	0.613
PD	EN_L2_3_IT	SFXN4	-0.03	0.07	-0.45	0.654	0.926
PD	EN_L3_5_IT_1	SFXN4	-0.02	0.11	-0.20	0.844	0.992
PD	EN_L3_5_IT_2	SFXN4	-0.16	0.09	-1.73	0.0839	0.626
PD	EN_L3_5_IT_3	SFXN4	-0.04	0.09	-0.41	0.679	0.955
PD	EN_L5_6_NP	SFXN4	0.13	0.13	1.01	0.312	0.999
PD	EN_L6B	SFXN4	-0.13	0.17	-0.81	0.42	0.999
PD	EN_L6_CT	SFXN4	-0.04	0.14	-0.31	0.759	0.998
PD	EN_L6_IT_1	SFXN4	-0.07	0.13	-0.54	0.586	1
PD	EN_L6_IT_2	SFXN4	0.41	0.17	2.47	0.0136	0.838
PD	IN_ADARB2	SFXN4	0.09	0.12	0.73	0.465	0.966
PD	IN_LAMP5_LHX6	SFXN4	0.16	0.15	1.07	0.284	1
PD	IN_LAMP5_RELN	SFXN4	-0.14	0.12	-1.22	0.224	0.962
PD	IN_PVALB	SFXN4	0.06	0.07	0.77	0.444	0.95
PD	IN_PVALB_CHC	SFXN4	0.07	0.12	0.61	0.539	0.962
PD	IN_SST	SFXN4	0.04	0.09	0.44	0.663	0.967
PD	IN_VIP	SFXN4	0.07	0.09	0.81	0.42	0.892
PD	Micro	SFXN4	0.28	0.12	2.37	0.0178	0.919
PD	OPC	SFXN4	0.16	0.08	2.09	0.0366	0.796
PD	Oligo	SFXN4	0.05	0.06	0.90	0.37	0.8
PD	Astro	SFXN5	-0.01	0.07	-0.07	0.943	0.995
PD	EN_L2_3_IT	SFXN5	-0.02	0.05	-0.35	0.724	0.945
PD	EN_L3_5_IT_1	SFXN5	0.01	0.06	0.12	0.904	0.992
PD	EN_L3_5_IT_2	SFXN5	-0.01	0.06	-0.10	0.92	0.99
PD	EN_L3_5_IT_3	SFXN5	0.02	0.06	0.28	0.778	0.975
PD	EN_L5_6_NP	SFXN5	0.02	0.07	0.24	0.809	0.999
PD	EN_L6B	SFXN5	-0.06	0.10	-0.63	0.529	0.999
PD	EN_L6_CT	SFXN5	-0.02	0.08	-0.22	0.827	0.998
PD	EN_L6_IT_1	SFXN5	-0.04	0.08	-0.43	0.667	1
PD	EN_L6_IT_2	SFXN5	0.01	0.10	0.14	0.888	0.997
PD	Endo	SFXN5	0.24	0.28	0.87	0.385	0.89
PD	IN_ADARB2	SFXN5	0.18	0.10	1.87	0.0615	0.881
PD	IN_LAMP5_LHX6	SFXN5	0.00	0.08	0.06	0.955	1
PD	IN_LAMP5_RELN	SFXN5	0.12	0.09	1.36	0.173	0.949
PD	IN_PVALB	SFXN5	0.10	0.06	1.70	0.0895	0.824
PD	IN_PVALB_CHC	SFXN5	0.11	0.09	1.23	0.221	0.852
PD	IN_SST	SFXN5	-0.08	0.07	-1.14	0.256	0.894
PD	IN_VIP	SFXN5	0.07	0.09	0.75	0.452	0.901
PD	Micro	SFXN5	-0.00	0.09	-0.05	0.961	0.999
PD	OPC	SFXN5	0.00	0.08	0.04	0.97	0.998
PD	Oligo	SFXN5	0.06	0.06	0.95	0.342	0.781
PD	PC	SFXN5	-0.11	0.50	-0.23	0.818	0.997
PD	PVM	SFXN5	-0.29	0.80	-0.37	0.714	0.953
PD	VLMC	SFXN5	0.03	0.23	0.11	0.911	0.99
PD	OPC	SGCA	0.01	0.15	0.06	0.952	0.998
PD	Oligo	SGCA	0.13	0.20	0.66	0.509	0.866
PD	Astro	SGCB	0.06	0.07	0.82	0.415	0.892
PD	EN_L2_3_IT	SGCB	0.10	0.06	1.70	0.0889	0.603
PD	EN_L3_5_IT_1	SGCB	0.25	0.09	2.73	0.00639	0.451
PD	EN_L3_5_IT_2	SGCB	0.23	0.07	3.02	0.00253	0.207
PD	EN_L3_5_IT_3	SGCB	0.13	0.07	1.84	0.0659	0.623
PD	EN_L5_6_NP	SGCB	0.07	0.14	0.48	0.63	0.999
PD	EN_L6B	SGCB	-0.05	0.14	-0.39	0.697	0.999
PD	EN_L6_CT	SGCB	0.17	0.13	1.34	0.181	0.998
PD	EN_L6_IT_1	SGCB	0.23	0.12	1.96	0.0496	1
PD	EN_L6_IT_2	SGCB	0.16	0.18	0.94	0.349	0.992
PD	IN_ADARB2	SGCB	-0.01	0.10	-0.12	0.903	0.991
PD	IN_LAMP5_LHX6	SGCB	0.02	0.12	0.20	0.845	1
PD	IN_LAMP5_RELN	SGCB	0.12	0.10	1.17	0.244	0.969
PD	IN_PVALB	SGCB	0.02	0.08	0.30	0.765	0.985
PD	IN_PVALB_CHC	SGCB	-0.00	0.10	-0.02	0.988	0.999
PD	IN_SST	SGCB	0.06	0.09	0.68	0.498	0.95
PD	IN_VIP	SGCB	-0.00	0.07	-0.03	0.977	0.999
PD	Micro	SGCB	-0.28	0.16	-1.76	0.0787	0.939
PD	OPC	SGCB	0.07	0.07	0.98	0.327	0.944
PD	Oligo	SGCB	0.02	0.05	0.39	0.693	0.931
PD	PC	SGCB	-0.63	0.52	-1.22	0.222	0.997
PD	Astro	SGCD	0.03	0.11	0.27	0.789	0.975
PD	EN_L2_3_IT	SGCD	0.03	0.07	0.45	0.652	0.926
PD	EN_L3_5_IT_1	SGCD	-0.08	0.20	-0.38	0.706	0.979
PD	EN_L3_5_IT_2	SGCD	-0.34	0.12	-2.82	0.00487	0.282
PD	EN_L3_5_IT_3	SGCD	-0.47	0.12	-3.86	0.000113	0.0488
PD	EN_L5_6_NP	SGCD	0.01	0.11	0.07	0.947	0.999
PD	EN_L6B	SGCD	-0.11	0.12	-0.92	0.356	0.999
PD	EN_L6_CT	SGCD	-0.22	0.12	-1.77	0.0764	0.998
PD	EN_L6_IT_1	SGCD	-0.22	0.16	-1.33	0.182	1
PD	EN_L6_IT_2	SGCD	-0.06	0.11	-0.56	0.572	0.992
PD	Endo	SGCD	-0.05	0.44	-0.11	0.914	0.993
PD	IN_ADARB2	SGCD	0.06	0.14	0.39	0.693	0.977
PD	IN_LAMP5_LHX6	SGCD	0.05	0.13	0.41	0.681	1
PD	IN_LAMP5_RELN	SGCD	0.10	0.11	0.89	0.372	0.984
PD	IN_PVALB	SGCD	0.04	0.11	0.33	0.744	0.984
PD	IN_PVALB_CHC	SGCD	-0.05	0.08	-0.65	0.513	0.957
PD	IN_SST	SGCD	-0.02	0.15	-0.14	0.892	0.991
PD	IN_VIP	SGCD	-0.05	0.11	-0.47	0.635	0.94
PD	Micro	SGCD	0.20	0.16	1.22	0.221	0.951
PD	OPC	SGCD	-0.00	0.08	-0.01	0.996	1
PD	Oligo	SGCD	-0.01	0.11	-0.12	0.902	0.979
PD	PC	SGCD	0.60	0.41	1.48	0.139	0.997
PD	VLMC	SGCD	0.04	0.22	0.16	0.871	0.988
PD	Astro	SGCE	-0.05	0.06	-0.86	0.388	0.883
PD	EN_L2_3_IT	SGCE	0.03	0.04	0.76	0.45	0.856
PD	EN_L3_5_IT_1	SGCE	0.01	0.06	0.21	0.833	0.991
PD	EN_L3_5_IT_2	SGCE	0.05	0.05	1.01	0.314	0.823
PD	EN_L3_5_IT_3	SGCE	0.05	0.05	0.97	0.33	0.858
PD	EN_L5_6_NP	SGCE	0.07	0.09	0.75	0.453	0.999
PD	EN_L6B	SGCE	0.04	0.09	0.38	0.704	0.999
PD	EN_L6_CT	SGCE	0.00	0.08	0.03	0.979	0.999
PD	EN_L6_IT_1	SGCE	0.05	0.10	0.47	0.641	1
PD	EN_L6_IT_2	SGCE	-0.03	0.10	-0.33	0.738	0.997
PD	Endo	SGCE	-0.03	0.36	-0.09	0.928	0.995
PD	IN_ADARB2	SGCE	-0.01	0.08	-0.09	0.927	0.993
PD	IN_LAMP5_LHX6	SGCE	-0.00	0.09	-0.00	0.999	1
PD	IN_LAMP5_RELN	SGCE	-0.07	0.07	-0.95	0.342	0.982
PD	IN_PVALB	SGCE	-0.00	0.06	-0.04	0.966	0.998
PD	IN_PVALB_CHC	SGCE	-0.09	0.09	-1.01	0.312	0.886
PD	IN_SST	SGCE	-0.02	0.07	-0.22	0.824	0.985
PD	IN_VIP	SGCE	-0.05	0.06	-0.81	0.418	0.892
PD	Micro	SGCE	-0.19	0.15	-1.30	0.194	0.949
PD	OPC	SGCE	0.04	0.05	0.70	0.484	0.966
PD	Oligo	SGCE	-0.08	0.04	-1.90	0.057	0.454
PD	PC	SGCE	-0.09	0.15	-0.55	0.58	0.997
PD	SMC	SGCE	0.28	0.99	0.28	0.777	0.998
PD	VLMC	SGCE	-0.03	0.21	-0.13	0.899	0.99
PD	Astro	SGCG	-0.14	0.17	-0.86	0.392	0.884
PD	EN_L2_3_IT	SGCG	0.19	0.17	1.08	0.279	0.773
PD	EN_L3_5_IT_1	SGCG	0.22	0.19	1.20	0.23	0.907
PD	EN_L3_5_IT_2	SGCG	0.22	0.13	1.77	0.0769	0.614
PD	EN_L3_5_IT_3	SGCG	0.20	0.15	1.33	0.183	0.765
PD	EN_L6_CT	SGCG	-0.28	0.18	-1.51	0.13	0.998
PD	EN_L6_IT_1	SGCG	-0.27	0.42	-0.65	0.514	1
PD	IN_PVALB	SGCG	0.06	0.16	0.37	0.712	0.983
PD	IN_VIP	SGCG	-0.06	0.18	-0.31	0.76	0.966
PD	Oligo	SGCG	-0.00	0.12	-0.03	0.976	0.995
PD	Astro	SGCZ	-0.31	0.14	-2.31	0.0208	0.482
PD	EN_L2_3_IT	SGCZ	0.16	0.15	1.07	0.284	0.775
PD	EN_L3_5_IT_1	SGCZ	0.13	0.21	0.62	0.535	0.961
PD	EN_L3_5_IT_2	SGCZ	-0.17	0.16	-1.03	0.304	0.816
PD	EN_L3_5_IT_3	SGCZ	-0.34	0.16	-2.13	0.0328	0.5
PD	EN_L5_6_NP	SGCZ	-0.11	0.17	-0.65	0.514	0.999
PD	EN_L6B	SGCZ	0.06	0.17	0.35	0.727	0.999
PD	EN_L6_CT	SGCZ	-0.21	0.24	-0.86	0.388	0.998
PD	EN_L6_IT_1	SGCZ	-0.10	0.15	-0.67	0.504	1
PD	EN_L6_IT_2	SGCZ	-0.40	0.12	-3.28	0.00102	0.572
PD	Endo	SGCZ	-0.45	0.36	-1.26	0.208	0.791
PD	IN_ADARB2	SGCZ	-0.14	0.14	-1.00	0.32	0.939
PD	IN_LAMP5_LHX6	SGCZ	0.00	0.08	0.01	0.994	1
PD	IN_LAMP5_RELN	SGCZ	-0.08	0.07	-1.16	0.247	0.969
PD	IN_PVALB	SGCZ	-0.11	0.07	-1.42	0.157	0.877
PD	IN_PVALB_CHC	SGCZ	-0.17	0.21	-0.82	0.414	0.926
PD	IN_SST	SGCZ	0.09	0.19	0.45	0.651	0.964
PD	IN_VIP	SGCZ	0.05	0.08	0.58	0.563	0.925
PD	Micro	SGCZ	0.00	0.14	0.01	0.992	0.999
PD	OPC	SGCZ	-0.07	0.09	-0.75	0.455	0.963
PD	Oligo	SGCZ	-0.05	0.16	-0.32	0.75	0.948
PD	PC	SGCZ	-0.09	0.44	-0.20	0.838	0.997
PD	Astro	SGIP1	-0.01	0.05	-0.27	0.788	0.975
PD	EN_L2_3_IT	SGIP1	0.01	0.04	0.37	0.71	0.941
PD	EN_L3_5_IT_1	SGIP1	-0.07	0.05	-1.36	0.175	0.88
PD	EN_L3_5_IT_2	SGIP1	-0.04	0.04	-1.06	0.291	0.809
PD	EN_L3_5_IT_3	SGIP1	-0.07	0.04	-1.67	0.0953	0.668
PD	EN_L5_6_NP	SGIP1	0.13	0.06	2.12	0.0336	0.999
PD	EN_L6B	SGIP1	0.05	0.07	0.71	0.481	0.999
PD	EN_L6_CT	SGIP1	-0.01	0.06	-0.15	0.88	0.998
PD	EN_L6_IT_1	SGIP1	-0.13	0.07	-1.85	0.0646	1
PD	EN_L6_IT_2	SGIP1	0.07	0.09	0.77	0.442	0.992
PD	Endo	SGIP1	0.37	0.49	0.75	0.45	0.91
PD	IN_ADARB2	SGIP1	0.01	0.05	0.13	0.895	0.991
PD	IN_LAMP5_LHX6	SGIP1	0.01	0.06	0.22	0.823	1
PD	IN_LAMP5_RELN	SGIP1	-0.02	0.05	-0.34	0.736	0.994
PD	IN_PVALB	SGIP1	0.01	0.04	0.25	0.799	0.987
PD	IN_PVALB_CHC	SGIP1	-0.07	0.07	-1.01	0.312	0.886
PD	IN_SST	SGIP1	-0.01	0.04	-0.15	0.881	0.991
PD	IN_VIP	SGIP1	0.01	0.04	0.16	0.871	0.982
PD	Micro	SGIP1	-0.04	0.17	-0.25	0.806	0.989
PD	OPC	SGIP1	-0.01	0.04	-0.30	0.763	0.991
PD	Oligo	SGIP1	-0.01	0.06	-0.16	0.876	0.976
PD	PC	SGIP1	0.24	0.15	1.60	0.111	0.997
PD	SMC	SGIP1	-0.27	0.47	-0.58	0.56	0.998
PD	VLMC	SGIP1	0.01	0.32	0.03	0.972	1
PD	Astro	SGK1	0.01	0.12	0.11	0.912	0.989
PD	EN_L2_3_IT	SGK1	0.02	0.10	0.24	0.812	0.961
PD	EN_L3_5_IT_1	SGK1	-0.17	0.11	-1.53	0.127	0.838
PD	EN_L3_5_IT_2	SGK1	-0.23	0.13	-1.80	0.0712	0.601
PD	EN_L3_5_IT_3	SGK1	-0.14	0.11	-1.28	0.202	0.779
PD	EN_L5_6_NP	SGK1	-0.21	0.17	-1.24	0.213	0.999
PD	EN_L6B	SGK1	-0.09	0.16	-0.56	0.574	0.999
PD	EN_L6_CT	SGK1	-0.04	0.10	-0.42	0.672	0.998
PD	EN_L6_IT_1	SGK1	-0.07	0.14	-0.54	0.588	1
PD	EN_L6_IT_2	SGK1	0.14	0.20	0.72	0.471	0.992
PD	Endo	SGK1	-1.01	0.37	-2.71	0.00664	0.317
PD	IN_ADARB2	SGK1	-0.09	0.11	-0.80	0.425	0.961
PD	IN_LAMP5_LHX6	SGK1	0.06	0.08	0.77	0.443	1
PD	IN_LAMP5_RELN	SGK1	0.08	0.08	0.96	0.335	0.978
PD	IN_PVALB	SGK1	0.01	0.07	0.09	0.931	0.996
PD	IN_PVALB_CHC	SGK1	-0.12	0.08	-1.48	0.139	0.789
PD	IN_SST	SGK1	-0.13	0.09	-1.46	0.145	0.859
PD	IN_VIP	SGK1	-0.24	0.12	-1.95	0.051	0.683
PD	Micro	SGK1	-0.05	0.13	-0.40	0.692	0.983
PD	OPC	SGK1	0.10	0.08	1.21	0.226	0.922
PD	Oligo	SGK1	0.17	0.10	1.77	0.0767	0.496
PD	PC	SGK1	-0.16	0.40	-0.39	0.696	0.997
PD	PVM	SGK1	0.21	0.39	0.55	0.585	0.947
PD	VLMC	SGK1	0.06	0.37	0.17	0.864	0.988
PD	Astro	SGK2	0.04	0.13	0.27	0.784	0.975
PD	EN_L2_3_IT	SGK2	0.33	0.17	1.90	0.0571	0.545
PD	OPC	SGK2	0.08	0.14	0.55	0.58	0.976
PD	Oligo	SGK2	-0.09	0.11	-0.82	0.414	0.822
PD	Astro	SGK3	-0.07	0.09	-0.76	0.448	0.904
PD	EN_L2_3_IT	SGK3	0.03	0.08	0.36	0.717	0.942
PD	EN_L3_5_IT_2	SGK3	0.13	0.13	0.96	0.336	0.833
PD	EN_L3_5_IT_3	SGK3	0.33	0.17	2.00	0.0455	0.558
PD	EN_L6_CT	SGK3	-0.55	0.44	-1.24	0.214	0.998
PD	EN_L6_IT_1	SGK3	0.69	0.57	1.21	0.226	1
PD	IN_PVALB	SGK3	0.14	0.34	0.40	0.69	0.978
PD	IN_VIP	SGK3	-0.10	0.13	-0.74	0.459	0.902
PD	Micro	SGK3	-0.22	0.14	-1.58	0.114	0.943
PD	OPC	SGK3	0.21	0.10	2.01	0.0444	0.796
PD	Oligo	SGK3	0.00	0.06	0.05	0.962	0.992
PD	Adaptive	SGMS1	0.20	0.27	0.73	0.466	0.934
PD	Astro	SGMS1	0.02	0.06	0.26	0.797	0.976
PD	EN_L2_3_IT	SGMS1	0.03	0.04	0.66	0.512	0.883
PD	EN_L3_5_IT_1	SGMS1	-0.06	0.06	-1.04	0.3	0.936
PD	EN_L3_5_IT_2	SGMS1	-0.00	0.04	-0.05	0.96	0.997
PD	EN_L3_5_IT_3	SGMS1	-0.01	0.05	-0.29	0.773	0.975
PD	EN_L5_6_NP	SGMS1	0.07	0.06	1.14	0.255	0.999
PD	EN_L6B	SGMS1	-0.00	0.09	-0.02	0.984	0.999
PD	EN_L6_CT	SGMS1	-0.04	0.06	-0.63	0.53	0.998
PD	EN_L6_IT_1	SGMS1	0.02	0.07	0.27	0.789	1
PD	EN_L6_IT_2	SGMS1	0.19	0.11	1.71	0.0878	0.979
PD	Endo	SGMS1	-0.13	0.12	-1.08	0.282	0.844
PD	IN_ADARB2	SGMS1	-0.05	0.07	-0.78	0.434	0.963
PD	IN_LAMP5_LHX6	SGMS1	0.01	0.07	0.08	0.938	1
PD	IN_LAMP5_RELN	SGMS1	0.04	0.06	0.62	0.535	0.991
PD	IN_PVALB	SGMS1	0.07	0.05	1.38	0.168	0.886
PD	IN_PVALB_CHC	SGMS1	0.15	0.08	1.87	0.0616	0.689
PD	IN_SST	SGMS1	0.06	0.06	0.99	0.32	0.915
PD	IN_VIP	SGMS1	0.01	0.05	0.23	0.822	0.976
PD	Micro	SGMS1	0.05	0.07	0.72	0.471	0.97
PD	OPC	SGMS1	0.03	0.06	0.49	0.625	0.981
PD	Oligo	SGMS1	0.11	0.06	1.81	0.0708	0.488
PD	PC	SGMS1	0.03	0.13	0.26	0.795	0.997
PD	PVM	SGMS1	0.10	0.19	0.55	0.579	0.947
PD	SMC	SGMS1	0.01	0.42	0.03	0.979	0.998
PD	VLMC	SGMS1	0.16	0.16	1.03	0.304	0.878
PD	Astro	SGMS2	-0.22	0.12	-1.78	0.0745	0.638
PD	EN_L2_3_IT	SGMS2	-0.35	0.10	-3.33	0.000872	0.234
PD	EN_L3_5_IT_1	SGMS2	-0.29	0.16	-1.84	0.0665	0.782
PD	EN_L3_5_IT_2	SGMS2	-0.14	0.12	-1.20	0.23	0.766
PD	EN_L3_5_IT_3	SGMS2	-0.21	0.12	-1.75	0.0801	0.657
PD	EN_L6B	SGMS2	-0.32	0.24	-1.34	0.181	0.999
PD	EN_L6_CT	SGMS2	0.27	0.21	1.24	0.216	0.998
PD	EN_L6_IT_1	SGMS2	-0.31	0.17	-1.80	0.0722	1
PD	EN_L6_IT_2	SGMS2	-0.33	0.30	-1.12	0.263	0.992
PD	IN_ADARB2	SGMS2	-0.04	0.17	-0.21	0.831	0.988
PD	IN_LAMP5_LHX6	SGMS2	-0.02	0.19	-0.11	0.91	1
PD	IN_LAMP5_RELN	SGMS2	-0.06	0.16	-0.40	0.691	0.994
PD	IN_PVALB	SGMS2	-0.11	0.10	-1.10	0.27	0.919
PD	IN_PVALB_CHC	SGMS2	-0.24	0.18	-1.33	0.184	0.822
PD	IN_SST	SGMS2	-0.12	0.10	-1.14	0.253	0.894
PD	IN_VIP	SGMS2	-0.03	0.12	-0.27	0.784	0.968
PD	OPC	SGMS2	0.10	0.21	0.47	0.642	0.985
PD	Oligo	SGMS2	-0.37	0.15	-2.46	0.0139	0.298
PD	OPC	SGO1	0.02	0.22	0.08	0.937	0.997
PD	Oligo	SGO1	0.26	0.19	1.39	0.165	0.627
PD	Astro	SGO2	-0.02	0.11	-0.18	0.86	0.981
PD	EN_L2_3_IT	SGO2	-0.08	0.10	-0.84	0.4	0.833
PD	EN_L3_5_IT_1	SGO2	0.06	0.17	0.34	0.737	0.983
PD	EN_L3_5_IT_2	SGO2	0.23	0.11	2.20	0.0276	0.464
PD	EN_L3_5_IT_3	SGO2	-0.01	0.10	-0.08	0.936	0.992
PD	EN_L6B	SGO2	0.31	0.71	0.44	0.657	0.999
PD	EN_L6_IT_1	SGO2	-0.19	0.19	-1.03	0.305	1
PD	IN_PVALB	SGO2	0.06	0.15	0.42	0.671	0.977
PD	IN_SST	SGO2	-0.05	0.16	-0.32	0.747	0.976
PD	IN_VIP	SGO2	-0.05	0.16	-0.34	0.736	0.964
PD	Micro	SGO2	0.10	0.19	0.52	0.601	0.977
PD	OPC	SGO2	-0.15	0.16	-0.97	0.333	0.946
PD	Oligo	SGO2	-0.03	0.10	-0.29	0.769	0.95
PD	Astro	SGPL1	-0.08	0.06	-1.41	0.158	0.743
PD	EN_L2_3_IT	SGPL1	-0.02	0.05	-0.35	0.729	0.946
PD	EN_L3_5_IT_1	SGPL1	-0.05	0.06	-0.78	0.435	0.955
PD	EN_L3_5_IT_2	SGPL1	0.08	0.05	1.74	0.0826	0.626
PD	EN_L3_5_IT_3	SGPL1	-0.01	0.06	-0.25	0.8	0.979
PD	EN_L5_6_NP	SGPL1	0.16	0.15	1.04	0.299	0.999
PD	EN_L6B	SGPL1	-0.02	0.11	-0.19	0.847	0.999
PD	EN_L6_CT	SGPL1	0.11	0.12	0.97	0.334	0.998
PD	EN_L6_IT_1	SGPL1	0.13	0.10	1.35	0.179	1
PD	EN_L6_IT_2	SGPL1	-0.07	0.10	-0.71	0.477	0.992
PD	Endo	SGPL1	-0.04	0.38	-0.10	0.921	0.994
PD	IN_ADARB2	SGPL1	0.16	0.08	1.89	0.0583	0.881
PD	IN_LAMP5_LHX6	SGPL1	0.20	0.10	1.94	0.0528	1
PD	IN_LAMP5_RELN	SGPL1	-0.03	0.07	-0.44	0.66	0.993
PD	IN_PVALB	SGPL1	0.09	0.06	1.49	0.137	0.859
PD	IN_PVALB_CHC	SGPL1	0.02	0.12	0.19	0.85	0.99
PD	IN_SST	SGPL1	0.01	0.07	0.18	0.855	0.989
PD	IN_VIP	SGPL1	-0.09	0.06	-1.42	0.156	0.782
PD	Micro	SGPL1	0.02	0.11	0.17	0.864	0.989
PD	OPC	SGPL1	0.01	0.06	0.14	0.889	0.995
PD	Oligo	SGPL1	-0.06	0.06	-1.14	0.255	0.716
PD	PC	SGPL1	-0.19	0.15	-1.23	0.219	0.997
PD	PVM	SGPL1	0.30	0.30	1.01	0.312	0.845
PD	VLMC	SGPL1	-0.09	0.22	-0.42	0.674	0.966
PD	Astro	SGPP1	-0.06	0.06	-0.99	0.323	0.856
PD	EN_L2_3_IT	SGPP1	-0.00	0.04	-0.11	0.91	0.984
PD	EN_L3_5_IT_1	SGPP1	0.11	0.08	1.45	0.146	0.861
PD	EN_L3_5_IT_2	SGPP1	-0.09	0.06	-1.46	0.145	0.714
PD	EN_L3_5_IT_3	SGPP1	-0.07	0.07	-1.00	0.32	0.854
PD	EN_L5_6_NP	SGPP1	0.02	0.13	0.20	0.844	0.999
PD	EN_L6B	SGPP1	0.07	0.12	0.55	0.58	0.999
PD	EN_L6_CT	SGPP1	0.07	0.11	0.62	0.533	0.998
PD	EN_L6_IT_1	SGPP1	0.05	0.09	0.55	0.585	1
PD	EN_L6_IT_2	SGPP1	-0.11	0.14	-0.81	0.419	0.992
PD	Endo	SGPP1	-1.10	0.32	-3.42	0.000621	0.125
PD	IN_ADARB2	SGPP1	0.03	0.08	0.33	0.74	0.982
PD	IN_LAMP5_LHX6	SGPP1	0.02	0.11	0.21	0.833	1
PD	IN_LAMP5_RELN	SGPP1	-0.07	0.09	-0.80	0.425	0.986
PD	IN_PVALB	SGPP1	-0.04	0.06	-0.70	0.486	0.954
PD	IN_PVALB_CHC	SGPP1	-0.05	0.09	-0.57	0.571	0.967
PD	IN_SST	SGPP1	0.01	0.06	0.20	0.84	0.987
PD	IN_VIP	SGPP1	0.02	0.06	0.36	0.715	0.96
PD	Micro	SGPP1	0.07	0.09	0.74	0.457	0.97
PD	OPC	SGPP1	0.06	0.06	0.95	0.341	0.947
PD	Oligo	SGPP1	-0.03	0.05	-0.57	0.565	0.892
PD	PC	SGPP1	-0.14	0.36	-0.39	0.699	0.997
PD	PVM	SGPP1	0.15	0.26	0.57	0.57	0.947
PD	Astro	SGPP2	-0.16	0.16	-0.99	0.32	0.854
PD	EN_L2_3_IT	SGPP2	0.01	0.06	0.16	0.87	0.973
PD	EN_L3_5_IT_1	SGPP2	0.23	0.10	2.27	0.023	0.659
PD	EN_L3_5_IT_2	SGPP2	0.02	0.08	0.27	0.784	0.971
PD	EN_L3_5_IT_3	SGPP2	0.12	0.07	1.61	0.108	0.688
PD	EN_L5_6_NP	SGPP2	0.04	0.08	0.53	0.597	0.999
PD	EN_L6B	SGPP2	-0.01	0.15	-0.09	0.925	0.999
PD	EN_L6_CT	SGPP2	0.04	0.08	0.54	0.593	0.998
PD	EN_L6_IT_1	SGPP2	0.14	0.14	1.05	0.294	1
PD	EN_L6_IT_2	SGPP2	-0.07	0.21	-0.32	0.748	0.997
PD	Endo	SGPP2	-0.18	0.17	-1.04	0.301	0.851
PD	IN_ADARB2	SGPP2	0.15	0.17	0.88	0.377	0.953
PD	IN_LAMP5_LHX6	SGPP2	0.11	0.13	0.84	0.398	1
PD	IN_LAMP5_RELN	SGPP2	0.00	0.19	0.00	0.997	1
PD	IN_PVALB	SGPP2	0.05	0.09	0.56	0.578	0.971
PD	IN_PVALB_CHC	SGPP2	0.11	0.14	0.84	0.4	0.92
PD	IN_SST	SGPP2	-0.01	0.17	-0.04	0.969	0.995
PD	IN_VIP	SGPP2	-0.02	0.07	-0.21	0.837	0.977
PD	Oligo	SGPP2	-0.15	0.12	-1.24	0.214	0.684
PD	Astro	SGSH	-0.05	0.10	-0.48	0.634	0.949
PD	EN_L2_3_IT	SGSH	0.10	0.10	0.95	0.344	0.801
PD	EN_L3_5_IT_2	SGSH	0.22	0.17	1.32	0.187	0.743
PD	EN_L3_5_IT_3	SGSH	0.13	0.17	0.76	0.444	0.902
PD	EN_L6_CT	SGSH	0.42	0.47	0.88	0.377	0.998
PD	IN_PVALB	SGSH	-0.03	0.13	-0.23	0.818	0.988
PD	IN_SST	SGSH	0.03	0.16	0.16	0.875	0.991
PD	IN_VIP	SGSH	0.12	0.14	0.85	0.395	0.885
PD	Micro	SGSH	-0.53	0.48	-1.09	0.275	0.955
PD	OPC	SGSH	-0.03	0.13	-0.22	0.823	0.992
PD	Oligo	SGSH	0.04	0.11	0.31	0.755	0.948
PD	Astro	SGSM1	0.05	0.10	0.52	0.603	0.943
PD	EN_L2_3_IT	SGSM1	0.09	0.05	2.05	0.0402	0.509
PD	EN_L3_5_IT_1	SGSM1	0.02	0.06	0.26	0.798	0.987
PD	EN_L3_5_IT_2	SGSM1	0.03	0.06	0.43	0.67	0.946
PD	EN_L3_5_IT_3	SGSM1	0.04	0.05	0.81	0.415	0.892
PD	EN_L5_6_NP	SGSM1	-0.02	0.07	-0.33	0.741	0.999
PD	EN_L6B	SGSM1	0.05	0.11	0.43	0.665	0.999
PD	EN_L6_CT	SGSM1	0.05	0.06	0.73	0.465	0.998
PD	EN_L6_IT_1	SGSM1	0.07	0.08	0.92	0.357	1
PD	EN_L6_IT_2	SGSM1	0.12	0.11	1.11	0.266	0.992
PD	IN_ADARB2	SGSM1	0.10	0.08	1.26	0.207	0.906
PD	IN_LAMP5_LHX6	SGSM1	0.03	0.08	0.33	0.739	1
PD	IN_LAMP5_RELN	SGSM1	0.10	0.07	1.32	0.186	0.954
PD	IN_PVALB	SGSM1	0.10	0.05	1.75	0.0798	0.812
PD	IN_PVALB_CHC	SGSM1	0.02	0.08	0.24	0.811	0.986
PD	IN_SST	SGSM1	0.09	0.06	1.38	0.168	0.87
PD	IN_VIP	SGSM1	0.14	0.05	2.61	0.00918	0.518
PD	Micro	SGSM1	0.02	0.19	0.08	0.935	0.997
PD	OPC	SGSM1	0.02	0.08	0.22	0.825	0.992
PD	Oligo	SGSM1	-0.08	0.11	-0.72	0.473	0.847
PD	PC	SGSM1	-0.27	0.48	-0.56	0.575	0.997
PD	Astro	SGSM2	0.08	0.06	1.20	0.231	0.809
PD	EN_L2_3_IT	SGSM2	-0.02	0.05	-0.44	0.661	0.928
PD	EN_L3_5_IT_1	SGSM2	0.01	0.08	0.14	0.888	0.992
PD	EN_L3_5_IT_2	SGSM2	-0.03	0.07	-0.52	0.605	0.931
PD	EN_L3_5_IT_3	SGSM2	-0.06	0.07	-0.84	0.398	0.885
PD	EN_L5_6_NP	SGSM2	0.01	0.12	0.05	0.961	0.999
PD	EN_L6B	SGSM2	-0.13	0.12	-1.06	0.29	0.999
PD	EN_L6_CT	SGSM2	-0.07	0.09	-0.79	0.428	0.998
PD	EN_L6_IT_1	SGSM2	0.21	0.10	2.21	0.0269	1
PD	EN_L6_IT_2	SGSM2	0.04	0.13	0.27	0.787	0.997
PD	Endo	SGSM2	-0.47	0.45	-1.04	0.297	0.851
PD	IN_ADARB2	SGSM2	0.11	0.08	1.46	0.145	0.901
PD	IN_LAMP5_LHX6	SGSM2	0.10	0.11	0.92	0.359	1
PD	IN_LAMP5_RELN	SGSM2	0.13	0.08	1.65	0.0991	0.916
PD	IN_PVALB	SGSM2	0.14	0.06	2.29	0.0221	0.682
PD	IN_PVALB_CHC	SGSM2	0.11	0.10	1.13	0.258	0.863
PD	IN_SST	SGSM2	0.10	0.07	1.44	0.15	0.859
PD	IN_VIP	SGSM2	0.01	0.06	0.19	0.849	0.979
PD	Micro	SGSM2	0.06	0.12	0.55	0.585	0.977
PD	OPC	SGSM2	0.08	0.07	1.16	0.247	0.922
PD	Oligo	SGSM2	0.08	0.07	1.22	0.221	0.689
PD	Oligo	SGSM3	0.02	0.23	0.07	0.943	0.987
PD	Astro	SGTA	0.10	0.07	1.35	0.176	0.762
PD	EN_L2_3_IT	SGTA	0.12	0.05	2.12	0.0341	0.497
PD	EN_L3_5_IT_1	SGTA	0.12	0.11	1.08	0.282	0.929
PD	EN_L3_5_IT_2	SGTA	-0.03	0.08	-0.41	0.679	0.947
PD	EN_L3_5_IT_3	SGTA	-0.08	0.09	-0.97	0.332	0.859
PD	EN_L5_6_NP	SGTA	0.11	0.15	0.77	0.443	0.999
PD	EN_L6B	SGTA	0.30	0.18	1.64	0.101	0.999
PD	EN_L6_CT	SGTA	-0.13	0.14	-0.94	0.347	0.998
PD	EN_L6_IT_1	SGTA	-0.25	0.14	-1.75	0.081	1
PD	EN_L6_IT_2	SGTA	-0.08	0.16	-0.49	0.621	0.992
PD	IN_ADARB2	SGTA	0.35	0.13	2.63	0.00844	0.881
PD	IN_LAMP5_LHX6	SGTA	0.23	0.16	1.41	0.159	1
PD	IN_LAMP5_RELN	SGTA	0.10	0.12	0.84	0.401	0.986
PD	IN_PVALB	SGTA	0.08	0.09	0.92	0.359	0.937
PD	IN_PVALB_CHC	SGTA	-0.18	0.18	-0.97	0.331	0.897
PD	IN_SST	SGTA	0.06	0.10	0.58	0.562	0.953
PD	IN_VIP	SGTA	0.05	0.07	0.69	0.488	0.905
PD	Micro	SGTA	0.09	0.13	0.71	0.476	0.97
PD	OPC	SGTA	0.07	0.08	0.83	0.405	0.957
PD	Oligo	SGTA	-0.02	0.06	-0.42	0.671	0.927
PD	Astro	SGTB	0.09	0.08	1.12	0.261	0.824
PD	EN_L2_3_IT	SGTB	0.07	0.05	1.26	0.208	0.725
PD	EN_L3_5_IT_1	SGTB	0.02	0.07	0.30	0.763	0.984
PD	EN_L3_5_IT_2	SGTB	0.07	0.07	0.94	0.345	0.838
PD	EN_L3_5_IT_3	SGTB	0.04	0.06	0.64	0.524	0.926
PD	EN_L5_6_NP	SGTB	-0.15	0.12	-1.25	0.21	0.999
PD	EN_L6B	SGTB	-0.15	0.11	-1.39	0.166	0.999
PD	EN_L6_CT	SGTB	-0.01	0.10	-0.13	0.895	0.998
PD	EN_L6_IT_1	SGTB	0.04	0.11	0.37	0.713	1
PD	EN_L6_IT_2	SGTB	-0.21	0.13	-1.62	0.105	0.985
PD	IN_ADARB2	SGTB	0.20	0.08	2.55	0.0108	0.881
PD	IN_LAMP5_LHX6	SGTB	-0.02	0.12	-0.18	0.859	1
PD	IN_LAMP5_RELN	SGTB	0.07	0.09	0.83	0.404	0.986
PD	IN_PVALB	SGTB	0.10	0.07	1.42	0.156	0.876
PD	IN_PVALB_CHC	SGTB	-0.00	0.10	-0.03	0.974	0.998
PD	IN_SST	SGTB	0.10	0.08	1.34	0.18	0.87
PD	IN_VIP	SGTB	0.02	0.06	0.33	0.744	0.964
PD	Micro	SGTB	0.15	0.15	1.05	0.296	0.958
PD	OPC	SGTB	0.11	0.07	1.54	0.124	0.888
PD	Oligo	SGTB	-0.03	0.06	-0.46	0.646	0.92
PD	Astro	SH2B2	-0.17	0.15	-1.15	0.251	0.819
PD	EN_L2_3_IT	SH2B2	-0.17	0.11	-1.50	0.133	0.657
PD	EN_L3_5_IT_1	SH2B2	0.10	0.17	0.63	0.532	0.96
PD	EN_L3_5_IT_2	SH2B2	-0.11	0.16	-0.66	0.51	0.899
PD	EN_L3_5_IT_3	SH2B2	-0.14	0.14	-1.00	0.316	0.852
PD	IN_ADARB2	SH2B2	-0.12	0.18	-0.67	0.503	0.967
PD	IN_LAMP5_RELN	SH2B2	0.00	0.19	0.01	0.991	0.998
PD	IN_PVALB	SH2B2	-0.38	0.15	-2.45	0.0143	0.635
PD	IN_SST	SH2B2	-0.29	0.14	-2.03	0.0427	0.731
PD	IN_VIP	SH2B2	0.02	0.11	0.15	0.884	0.984
PD	Micro	SH2B2	0.34	0.27	1.26	0.208	0.951
PD	OPC	SH2B2	-0.03	0.12	-0.26	0.795	0.992
PD	Oligo	SH2B2	0.20	0.15	1.36	0.175	0.639
PD	Astro	SH2B3	-0.10	0.12	-0.89	0.374	0.88
PD	EN_L2_3_IT	SH2B3	-0.11	0.07	-1.50	0.135	0.658
PD	EN_L3_5_IT_1	SH2B3	0.05	0.12	0.38	0.702	0.979
PD	EN_L3_5_IT_2	SH2B3	-0.04	0.09	-0.41	0.68	0.947
PD	EN_L3_5_IT_3	SH2B3	-0.00	0.09	-0.02	0.987	0.999
PD	EN_L5_6_NP	SH2B3	0.20	0.17	1.20	0.23	0.999
PD	EN_L6B	SH2B3	-0.01	0.17	-0.07	0.942	0.999
PD	EN_L6_CT	SH2B3	0.09	0.16	0.56	0.578	0.998
PD	EN_L6_IT_1	SH2B3	-0.11	0.13	-0.83	0.405	1
PD	EN_L6_IT_2	SH2B3	-0.38	0.18	-2.09	0.0366	0.911
PD	Endo	SH2B3	-0.41	0.39	-1.06	0.291	0.847
PD	IN_ADARB2	SH2B3	0.07	0.14	0.53	0.597	0.972
PD	IN_LAMP5_LHX6	SH2B3	0.09	0.16	0.52	0.604	1
PD	IN_LAMP5_RELN	SH2B3	-0.02	0.13	-0.19	0.849	0.996
PD	IN_PVALB	SH2B3	-0.09	0.09	-1.03	0.303	0.926
PD	IN_PVALB_CHC	SH2B3	0.19	0.15	1.24	0.214	0.85
PD	IN_SST	SH2B3	0.06	0.11	0.52	0.603	0.958
PD	IN_VIP	SH2B3	0.01	0.10	0.10	0.921	0.99
PD	Micro	SH2B3	0.00	0.10	0.01	0.996	1
PD	OPC	SH2B3	0.02	0.09	0.25	0.802	0.992
PD	Oligo	SH2B3	-0.02	0.09	-0.24	0.806	0.959
PD	PC	SH2B3	-0.41	0.21	-1.96	0.0502	0.997
PD	PVM	SH2B3	0.10	0.20	0.50	0.614	0.947
PD	EN_L2_3_IT	SH2D1B	0.49	0.53	0.92	0.355	0.808
PD	EN_L6_CT	SH2D1B	-0.14	0.20	-0.72	0.469	0.998
PD	EN_L6_IT_1	SH2D1B	0.06	0.22	0.28	0.778	1
PD	Astro	SH2D3A	-0.55	0.44	-1.24	0.213	0.797
PD	Astro	SH2D3C	0.06	0.13	0.45	0.65	0.954
PD	EN_L2_3_IT	SH2D3C	-0.08	0.07	-1.20	0.232	0.747
PD	EN_L3_5_IT_1	SH2D3C	-0.12	0.14	-0.86	0.391	0.954
PD	EN_L3_5_IT_2	SH2D3C	-0.40	0.09	-4.34	1.44e-05	0.0124
PD	EN_L3_5_IT_3	SH2D3C	-0.11	0.09	-1.13	0.259	0.822
PD	EN_L5_6_NP	SH2D3C	-0.13	0.18	-0.72	0.474	0.999
PD	EN_L6B	SH2D3C	-0.29	0.18	-1.58	0.113	0.999
PD	EN_L6_CT	SH2D3C	-0.17	0.15	-1.18	0.236	0.998
PD	EN_L6_IT_1	SH2D3C	-0.03	0.14	-0.21	0.832	1
PD	EN_L6_IT_2	SH2D3C	-0.26	0.21	-1.25	0.21	0.992
PD	Endo	SH2D3C	-0.19	0.16	-1.16	0.246	0.813
PD	IN_ADARB2	SH2D3C	-0.02	0.13	-0.15	0.879	0.99
PD	IN_LAMP5_LHX6	SH2D3C	0.08	0.43	0.19	0.847	1
PD	IN_LAMP5_RELN	SH2D3C	0.08	0.17	0.48	0.629	0.993
PD	IN_PVALB	SH2D3C	-0.10	0.08	-1.25	0.212	0.912
PD	IN_PVALB_CHC	SH2D3C	-0.13	0.14	-0.87	0.384	0.916
PD	IN_SST	SH2D3C	-0.31	0.09	-3.50	0.000469	0.304
PD	IN_VIP	SH2D3C	0.02	0.10	0.20	0.844	0.979
PD	Micro	SH2D3C	0.11	0.12	0.92	0.356	0.97
PD	Oligo	SH2D3C	-0.12	0.12	-0.95	0.344	0.782
PD	Astro	SH2D4A	-0.17	0.14	-1.19	0.234	0.811
PD	EN_L2_3_IT	SH2D4A	-0.20	0.13	-1.57	0.117	0.638
PD	EN_L3_5_IT_2	SH2D4A	-0.17	0.17	-1.05	0.292	0.809
PD	EN_L3_5_IT_3	SH2D4A	-0.00	0.16	-0.01	0.992	0.999
PD	EN_L5_6_NP	SH2D4A	-0.33	0.48	-0.68	0.494	0.999
PD	EN_L6B	SH2D4A	-0.22	0.60	-0.37	0.711	0.999
PD	EN_L6_IT_1	SH2D4A	-0.17	0.19	-0.91	0.363	1
PD	EN_L6_IT_2	SH2D4A	0.08	0.22	0.38	0.701	0.997
PD	IN_PVALB	SH2D4A	-0.01	0.18	-0.04	0.969	0.998
PD	IN_VIP	SH2D4A	-0.17	0.21	-0.84	0.401	0.887
PD	Micro	SH2D4A	0.09	0.26	0.35	0.725	0.983
PD	OPC	SH2D4A	0.04	0.10	0.40	0.688	0.988
PD	Astro	SH2D4B	0.09	0.18	0.49	0.623	0.946
PD	EN_L2_3_IT	SH2D4B	-0.06	0.13	-0.49	0.627	0.919
PD	EN_L3_5_IT_2	SH2D4B	0.01	0.19	0.06	0.953	0.995
PD	EN_L3_5_IT_3	SH2D4B	0.26	0.17	1.47	0.141	0.724
PD	EN_L6_IT_1	SH2D4B	-0.25	0.42	-0.59	0.557	1
PD	IN_PVALB	SH2D4B	-0.26	0.17	-1.51	0.131	0.859
PD	Oligo	SH2D4B	-0.04	0.18	-0.25	0.802	0.959
PD	Astro	SH2D5	-0.29	0.45	-0.65	0.515	0.924
PD	EN_L2_3_IT	SH2D5	0.08	0.08	1.03	0.304	0.785
PD	EN_L3_5_IT_1	SH2D5	0.20	0.14	1.38	0.167	0.877
PD	EN_L3_5_IT_2	SH2D5	0.13	0.09	1.39	0.164	0.727
PD	EN_L3_5_IT_3	SH2D5	0.06	0.11	0.54	0.59	0.939
PD	EN_L6_IT_1	SH2D5	-0.05	0.17	-0.31	0.759	1
PD	IN_PVALB	SH2D5	-0.15	0.17	-0.85	0.395	0.945
PD	IN_SST	SH2D5	0.07	0.14	0.46	0.648	0.964
PD	IN_VIP	SH2D5	0.09	0.11	0.80	0.422	0.893
PD	Oligo	SH2D5	0.05	0.17	0.27	0.788	0.957
PD	Astro	SH2D6	-0.15	0.20	-0.74	0.458	0.907
PD	EN_L2_3_IT	SH2D6	0.12	0.56	0.21	0.832	0.966
PD	Oligo	SH2D6	0.04	0.16	0.24	0.807	0.959
PD	Adaptive	SH3BGRL	-0.65	0.37	-1.75	0.0801	0.592
PD	Astro	SH3BGRL	0.02	0.07	0.32	0.748	0.969
PD	EN_L2_3_IT	SH3BGRL	0.04	0.07	0.60	0.551	0.895
PD	EN_L3_5_IT_1	SH3BGRL	-0.18	0.09	-1.97	0.0485	0.756
PD	EN_L3_5_IT_2	SH3BGRL	-0.06	0.08	-0.83	0.407	0.869
PD	EN_L3_5_IT_3	SH3BGRL	-0.18	0.07	-2.61	0.00897	0.353
PD	EN_L5_6_NP	SH3BGRL	-0.07	0.13	-0.57	0.566	0.999
PD	EN_L6B	SH3BGRL	-0.01	0.12	-0.12	0.908	0.999
PD	EN_L6_CT	SH3BGRL	-0.03	0.10	-0.29	0.774	0.998
PD	EN_L6_IT_1	SH3BGRL	0.00	0.10	0.04	0.965	1
PD	EN_L6_IT_2	SH3BGRL	-0.02	0.12	-0.13	0.896	0.998
PD	Endo	SH3BGRL	-0.10	0.19	-0.56	0.578	0.942
PD	IN_ADARB2	SH3BGRL	0.03	0.08	0.33	0.739	0.982
PD	IN_LAMP5_LHX6	SH3BGRL	-0.05	0.09	-0.51	0.613	1
PD	IN_LAMP5_RELN	SH3BGRL	0.10	0.08	1.28	0.199	0.961
PD	IN_PVALB	SH3BGRL	-0.07	0.07	-1.09	0.278	0.924
PD	IN_PVALB_CHC	SH3BGRL	-0.02	0.10	-0.20	0.844	0.989
PD	IN_SST	SH3BGRL	0.04	0.07	0.53	0.598	0.957
PD	IN_VIP	SH3BGRL	0.02	0.07	0.35	0.728	0.963
PD	Micro	SH3BGRL	0.07	0.09	0.79	0.43	0.97
PD	OPC	SH3BGRL	0.07	0.06	1.19	0.235	0.922
PD	Oligo	SH3BGRL	0.08	0.05	1.55	0.122	0.569
PD	PC	SH3BGRL	-0.01	0.19	-0.05	0.96	0.997
PD	PVM	SH3BGRL	0.17	0.17	1.03	0.302	0.844
PD	SMC	SH3BGRL	0.11	0.45	0.23	0.816	0.998
PD	VLMC	SH3BGRL	0.13	0.23	0.57	0.568	0.957
PD	Astro	SH3BGRL2	-0.08	0.08	-1.04	0.298	0.84
PD	EN_L2_3_IT	SH3BGRL2	0.15	0.05	2.99	0.00282	0.267
PD	EN_L3_5_IT_1	SH3BGRL2	0.09	0.06	1.45	0.147	0.861
PD	EN_L3_5_IT_2	SH3BGRL2	0.09	0.05	1.85	0.0638	0.586
PD	EN_L3_5_IT_3	SH3BGRL2	0.07	0.05	1.43	0.153	0.733
PD	EN_L5_6_NP	SH3BGRL2	0.04	0.11	0.32	0.749	0.999
PD	EN_L6B	SH3BGRL2	0.21	0.12	1.76	0.0786	0.999
PD	EN_L6_CT	SH3BGRL2	0.08	0.07	1.12	0.263	0.998
PD	EN_L6_IT_1	SH3BGRL2	0.18	0.07	2.53	0.0115	0.971
PD	EN_L6_IT_2	SH3BGRL2	0.01	0.10	0.08	0.936	0.999
PD	Endo	SH3BGRL2	-0.04	0.18	-0.21	0.833	0.987
PD	IN_ADARB2	SH3BGRL2	0.13	0.09	1.49	0.137	0.898
PD	IN_LAMP5_LHX6	SH3BGRL2	0.10	0.10	1.00	0.315	1
PD	IN_LAMP5_RELN	SH3BGRL2	0.05	0.08	0.70	0.482	0.988
PD	IN_PVALB	SH3BGRL2	0.06	0.07	0.85	0.396	0.945
PD	IN_PVALB_CHC	SH3BGRL2	0.03	0.11	0.27	0.786	0.984
PD	IN_SST	SH3BGRL2	0.11	0.08	1.36	0.174	0.87
PD	IN_VIP	SH3BGRL2	0.07	0.06	1.14	0.253	0.84
PD	Micro	SH3BGRL2	-0.07	0.18	-0.39	0.695	0.983
PD	OPC	SH3BGRL2	-0.02	0.07	-0.29	0.772	0.991
PD	Oligo	SH3BGRL2	-0.05	0.07	-0.75	0.455	0.841
PD	Astro	SH3BGRL3	0.07	0.11	0.60	0.551	0.932
PD	EN_L2_3_IT	SH3BGRL3	0.00	0.14	0.02	0.983	0.997
PD	EN_L3_5_IT_2	SH3BGRL3	0.07	0.16	0.46	0.646	0.941
PD	EN_L3_5_IT_3	SH3BGRL3	-0.12	0.13	-0.89	0.373	0.875
PD	EN_L6_IT_1	SH3BGRL3	0.19	0.22	0.87	0.387	1
PD	EN_L6_IT_2	SH3BGRL3	-0.21	0.46	-0.46	0.647	0.993
PD	IN_LAMP5_RELN	SH3BGRL3	-0.08	0.19	-0.41	0.684	0.994
PD	IN_PVALB	SH3BGRL3	-0.13	0.14	-0.93	0.353	0.935
PD	IN_SST	SH3BGRL3	-0.32	0.17	-1.93	0.054	0.769
PD	IN_VIP	SH3BGRL3	-0.11	0.14	-0.75	0.451	0.901
PD	Micro	SH3BGRL3	-0.15	0.16	-0.91	0.362	0.97
PD	OPC	SH3BGRL3	0.00	0.13	0.01	0.996	1
PD	Oligo	SH3BGRL3	-0.04	0.07	-0.50	0.614	0.908
PD	Astro	SH3BP2	-0.08	0.12	-0.70	0.486	0.917
PD	EN_L2_3_IT	SH3BP2	-0.14	0.18	-0.77	0.443	0.855
PD	Endo	SH3BP2	0.22	0.37	0.59	0.553	0.937
PD	IN_PVALB	SH3BP2	-0.21	0.12	-1.65	0.0991	0.825
PD	IN_VIP	SH3BP2	-0.12	0.17	-0.71	0.477	0.904
PD	Micro	SH3BP2	0.10	0.09	1.10	0.272	0.955
PD	OPC	SH3BP2	0.56	0.24	2.31	0.0207	0.748
PD	Oligo	SH3BP2	0.16	0.14	1.16	0.247	0.713
PD	PVM	SH3BP2	0.55	0.72	0.76	0.445	0.909
PD	Astro	SH3BP4	0.10	0.08	1.20	0.231	0.809
PD	EN_L2_3_IT	SH3BP4	0.29	0.18	1.58	0.114	0.632
PD	Endo	SH3BP4	-0.20	0.14	-1.38	0.169	0.755
PD	IN_SST	SH3BP4	-0.12	0.18	-0.65	0.516	0.953
PD	OPC	SH3BP4	0.09	0.07	1.20	0.229	0.922
PD	Oligo	SH3BP4	0.12	0.06	2.20	0.028	0.38
PD	Astro	SH3BP5	-0.18	0.11	-1.68	0.0935	0.659
PD	EN_L2_3_IT	SH3BP5	-0.03	0.05	-0.56	0.574	0.904
PD	EN_L3_5_IT_1	SH3BP5	0.02	0.07	0.35	0.723	0.982
PD	EN_L3_5_IT_2	SH3BP5	-0.00	0.06	-0.04	0.97	0.997
PD	EN_L3_5_IT_3	SH3BP5	-0.04	0.06	-0.63	0.528	0.928
PD	EN_L5_6_NP	SH3BP5	-0.05	0.10	-0.53	0.599	0.999
PD	EN_L6B	SH3BP5	0.08	0.11	0.76	0.45	0.999
PD	EN_L6_CT	SH3BP5	-0.10	0.10	-0.93	0.351	0.998
PD	EN_L6_IT_1	SH3BP5	-0.07	0.10	-0.66	0.512	1
PD	EN_L6_IT_2	SH3BP5	-0.12	0.14	-0.91	0.364	0.992
PD	Endo	SH3BP5	-0.00	0.30	-0.00	0.996	1
PD	IN_ADARB2	SH3BP5	-0.01	0.09	-0.16	0.874	0.99
PD	IN_LAMP5_LHX6	SH3BP5	0.02	0.09	0.19	0.847	1
PD	IN_LAMP5_RELN	SH3BP5	-0.03	0.07	-0.44	0.661	0.993
PD	IN_PVALB	SH3BP5	0.04	0.06	0.64	0.525	0.964
PD	IN_PVALB_CHC	SH3BP5	-0.05	0.09	-0.58	0.562	0.964
PD	IN_SST	SH3BP5	-0.02	0.06	-0.30	0.765	0.978
PD	IN_VIP	SH3BP5	-0.02	0.06	-0.34	0.732	0.964
PD	Micro	SH3BP5	0.23	0.21	1.11	0.267	0.955
PD	OPC	SH3BP5	-0.08	0.08	-1.01	0.31	0.932
PD	Oligo	SH3BP5	-0.12	0.08	-1.42	0.155	0.614
PD	PC	SH3BP5	0.45	0.46	0.99	0.323	0.997
PD	PVM	SH3BP5	0.89	0.38	2.36	0.0185	0.516
PD	VLMC	SH3BP5	0.51	0.31	1.65	0.099	0.742
PD	Astro	SH3BP5L	0.05	0.10	0.52	0.606	0.944
PD	EN_L2_3_IT	SH3BP5L	0.14	0.07	1.99	0.0464	0.522
PD	EN_L3_5_IT_1	SH3BP5L	0.04	0.13	0.30	0.767	0.984
PD	EN_L3_5_IT_2	SH3BP5L	-0.05	0.10	-0.47	0.639	0.939
PD	EN_L3_5_IT_3	SH3BP5L	-0.01	0.11	-0.12	0.908	0.99
PD	EN_L5_6_NP	SH3BP5L	0.24	0.49	0.49	0.627	0.999
PD	EN_L6B	SH3BP5L	1.30	0.53	2.45	0.0142	0.978
PD	EN_L6_CT	SH3BP5L	0.17	0.18	0.91	0.361	0.998
PD	EN_L6_IT_1	SH3BP5L	-0.09	0.14	-0.64	0.52	1
PD	EN_L6_IT_2	SH3BP5L	-0.12	0.24	-0.52	0.602	0.992
PD	IN_ADARB2	SH3BP5L	-0.04	0.15	-0.26	0.793	0.985
PD	IN_LAMP5_RELN	SH3BP5L	0.10	0.16	0.67	0.502	0.991
PD	IN_PVALB	SH3BP5L	0.04	0.11	0.41	0.679	0.977
PD	IN_SST	SH3BP5L	0.06	0.12	0.45	0.654	0.965
PD	IN_VIP	SH3BP5L	0.16	0.11	1.48	0.14	0.766
PD	Micro	SH3BP5L	0.02	0.15	0.11	0.913	0.994
PD	OPC	SH3BP5L	0.01	0.10	0.05	0.957	0.998
PD	Oligo	SH3BP5L	0.01	0.07	0.22	0.823	0.964
PD	Astro	SH3D19	0.04	0.10	0.43	0.667	0.957
PD	EN_L2_3_IT	SH3D19	0.04	0.06	0.62	0.538	0.892
PD	EN_L3_5_IT_1	SH3D19	0.09	0.08	1.10	0.273	0.923
PD	EN_L3_5_IT_2	SH3D19	0.02	0.07	0.25	0.802	0.974
PD	EN_L3_5_IT_3	SH3D19	0.11	0.08	1.28	0.199	0.779
PD	EN_L5_6_NP	SH3D19	0.07	0.08	0.84	0.403	0.999
PD	EN_L6B	SH3D19	-0.04	0.11	-0.38	0.703	0.999
PD	EN_L6_CT	SH3D19	0.03	0.09	0.39	0.697	0.998
PD	EN_L6_IT_1	SH3D19	-0.04	0.11	-0.33	0.738	1
PD	EN_L6_IT_2	SH3D19	-0.12	0.14	-0.90	0.369	0.992
PD	Endo	SH3D19	-0.08	0.15	-0.52	0.603	0.949
PD	IN_ADARB2	SH3D19	0.05	0.13	0.38	0.707	0.978
PD	IN_LAMP5_LHX6	SH3D19	0.09	0.09	1.05	0.292	1
PD	IN_LAMP5_RELN	SH3D19	0.18	0.17	1.06	0.29	0.969
PD	IN_PVALB	SH3D19	0.13	0.08	1.69	0.0908	0.824
PD	IN_PVALB_CHC	SH3D19	0.12	0.09	1.42	0.155	0.799
PD	IN_SST	SH3D19	-0.02	0.13	-0.14	0.887	0.991
PD	IN_VIP	SH3D19	0.12	0.06	1.99	0.0468	0.682
PD	Micro	SH3D19	0.01	0.12	0.09	0.931	0.997
PD	OPC	SH3D19	-0.09	0.05	-1.63	0.102	0.872
PD	Oligo	SH3D19	0.06	0.05	1.14	0.254	0.716
PD	PC	SH3D19	-0.19	0.16	-1.16	0.244	0.997
PD	SMC	SH3D19	0.47	0.53	0.89	0.372	0.998
PD	VLMC	SH3D19	0.19	0.16	1.21	0.226	0.821
PD	Astro	SH3D21	0.05	0.11	0.50	0.618	0.946
PD	EN_L2_3_IT	SH3D21	-0.01	0.06	-0.23	0.816	0.963
PD	EN_L3_5_IT_1	SH3D21	-0.02	0.10	-0.25	0.805	0.987
PD	EN_L3_5_IT_2	SH3D21	0.03	0.08	0.34	0.731	0.961
PD	EN_L3_5_IT_3	SH3D21	-0.16	0.10	-1.72	0.0856	0.663
PD	EN_L5_6_NP	SH3D21	0.15	0.12	1.22	0.221	0.999
PD	EN_L6B	SH3D21	0.13	0.13	0.96	0.338	0.999
PD	EN_L6_CT	SH3D21	0.01	0.12	0.09	0.925	0.998
PD	EN_L6_IT_1	SH3D21	0.06	0.15	0.41	0.679	1
PD	EN_L6_IT_2	SH3D21	-0.04	0.15	-0.24	0.81	0.997
PD	IN_ADARB2	SH3D21	-0.03	0.14	-0.21	0.831	0.988
PD	IN_LAMP5_LHX6	SH3D21	-0.15	0.16	-0.92	0.355	1
PD	IN_LAMP5_RELN	SH3D21	-0.08	0.12	-0.68	0.499	0.99
PD	IN_PVALB	SH3D21	-0.14	0.09	-1.49	0.137	0.859
PD	IN_PVALB_CHC	SH3D21	0.18	0.15	1.21	0.225	0.855
PD	IN_SST	SH3D21	0.10	0.11	0.86	0.391	0.93
PD	IN_VIP	SH3D21	-0.01	0.10	-0.14	0.885	0.984
PD	Micro	SH3D21	0.13	0.18	0.75	0.456	0.97
PD	Oligo	SH3D21	0.07	0.12	0.56	0.576	0.897
PD	PC	SH3D21	-0.85	0.40	-2.15	0.0313	0.997
PD	Astro	SH3GL1	0.05	0.08	0.61	0.54	0.929
PD	EN_L2_3_IT	SH3GL1	-0.06	0.06	-0.98	0.33	0.796
PD	EN_L3_5_IT_1	SH3GL1	0.07	0.09	0.77	0.441	0.955
PD	EN_L3_5_IT_2	SH3GL1	0.00	0.07	0.05	0.963	0.997
PD	EN_L3_5_IT_3	SH3GL1	-0.01	0.08	-0.14	0.885	0.99
PD	EN_L5_6_NP	SH3GL1	-0.03	0.14	-0.20	0.845	0.999
PD	EN_L6B	SH3GL1	-0.06	0.15	-0.43	0.668	0.999
PD	EN_L6_CT	SH3GL1	0.06	0.12	0.49	0.626	0.998
PD	EN_L6_IT_1	SH3GL1	-0.14	0.11	-1.28	0.2	1
PD	EN_L6_IT_2	SH3GL1	-0.22	0.14	-1.57	0.116	0.986
PD	Endo	SH3GL1	0.75	0.45	1.67	0.0942	0.663
PD	IN_ADARB2	SH3GL1	-0.03	0.11	-0.30	0.766	0.982
PD	IN_LAMP5_LHX6	SH3GL1	0.17	0.13	1.32	0.187	1
PD	IN_LAMP5_RELN	SH3GL1	-0.06	0.11	-0.50	0.62	0.993
PD	IN_PVALB	SH3GL1	-0.02	0.08	-0.21	0.832	0.989
PD	IN_PVALB_CHC	SH3GL1	-0.03	0.16	-0.21	0.836	0.988
PD	IN_SST	SH3GL1	0.06	0.09	0.69	0.492	0.95
PD	IN_VIP	SH3GL1	0.14	0.07	1.94	0.0525	0.683
PD	Micro	SH3GL1	0.19	0.11	1.73	0.0831	0.939
PD	OPC	SH3GL1	0.13	0.08	1.58	0.115	0.881
PD	Oligo	SH3GL1	0.08	0.06	1.49	0.136	0.592
PD	PC	SH3GL1	0.42	0.47	0.88	0.376	0.997
PD	PVM	SH3GL1	0.20	0.74	0.27	0.785	0.961
PD	Astro	SH3GL2	0.03	0.14	0.22	0.827	0.979
PD	EN_L2_3_IT	SH3GL2	0.09	0.05	2.08	0.0372	0.5
PD	EN_L3_5_IT_1	SH3GL2	-0.01	0.05	-0.17	0.862	0.992
PD	EN_L3_5_IT_2	SH3GL2	0.02	0.05	0.37	0.712	0.954
PD	EN_L3_5_IT_3	SH3GL2	0.05	0.04	1.12	0.261	0.823
PD	EN_L5_6_NP	SH3GL2	0.00	0.06	0.02	0.983	0.999
PD	EN_L6B	SH3GL2	0.04	0.09	0.46	0.649	0.999
PD	EN_L6_CT	SH3GL2	0.11	0.08	1.31	0.189	0.998
PD	EN_L6_IT_1	SH3GL2	0.02	0.08	0.24	0.809	1
PD	EN_L6_IT_2	SH3GL2	0.02	0.09	0.22	0.829	0.997
PD	Endo	SH3GL2	-0.39	0.46	-0.84	0.401	0.894
PD	IN_ADARB2	SH3GL2	-0.02	0.10	-0.24	0.81	0.986
PD	IN_LAMP5_LHX6	SH3GL2	0.06	0.08	0.69	0.49	1
PD	IN_LAMP5_RELN	SH3GL2	-0.08	0.08	-1.03	0.302	0.969
PD	IN_PVALB	SH3GL2	0.10	0.05	1.98	0.0477	0.766
PD	IN_PVALB_CHC	SH3GL2	-0.02	0.08	-0.30	0.766	0.984
PD	IN_SST	SH3GL2	0.01	0.06	0.15	0.884	0.991
PD	IN_VIP	SH3GL2	-0.04	0.07	-0.64	0.522	0.915
PD	Micro	SH3GL2	-0.07	0.19	-0.40	0.689	0.983
PD	OPC	SH3GL2	-0.17	0.10	-1.74	0.0827	0.85
PD	Oligo	SH3GL2	-0.02	0.11	-0.22	0.828	0.965
PD	Astro	SH3GL3	-0.05	0.11	-0.44	0.66	0.956
PD	EN_L2_3_IT	SH3GL3	0.13	0.06	2.27	0.0235	0.444
PD	EN_L3_5_IT_1	SH3GL3	0.15	0.08	1.87	0.0616	0.769
PD	EN_L3_5_IT_2	SH3GL3	0.32	0.08	4.04	5.31e-05	0.0271
PD	EN_L3_5_IT_3	SH3GL3	0.15	0.07	2.04	0.0414	0.539
PD	EN_L5_6_NP	SH3GL3	0.08	0.08	1.06	0.291	0.999
PD	EN_L6B	SH3GL3	0.05	0.09	0.58	0.56	0.999
PD	EN_L6_CT	SH3GL3	0.04	0.08	0.48	0.629	0.998
PD	EN_L6_IT_1	SH3GL3	0.13	0.09	1.41	0.159	1
PD	EN_L6_IT_2	SH3GL3	0.18	0.09	1.98	0.0474	0.922
PD	Endo	SH3GL3	-0.03	0.46	-0.07	0.941	0.995
PD	IN_ADARB2	SH3GL3	0.08	0.07	1.14	0.254	0.92
PD	IN_LAMP5_LHX6	SH3GL3	0.08	0.07	1.16	0.248	1
PD	IN_LAMP5_RELN	SH3GL3	0.05	0.07	0.83	0.406	0.986
PD	IN_PVALB	SH3GL3	0.17	0.07	2.37	0.0176	0.665
PD	IN_PVALB_CHC	SH3GL3	0.22	0.08	2.68	0.00747	0.357
PD	IN_SST	SH3GL3	0.11	0.07	1.51	0.132	0.849
PD	IN_VIP	SH3GL3	0.09	0.06	1.59	0.111	0.751
PD	Micro	SH3GL3	0.12	0.17	0.74	0.462	0.97
PD	OPC	SH3GL3	0.07	0.09	0.83	0.408	0.957
PD	Oligo	SH3GL3	-0.03	0.06	-0.59	0.557	0.888
PD	PC	SH3GL3	-0.10	0.45	-0.23	0.82	0.997
PD	Astro	SH3GLB1	0.02	0.08	0.31	0.756	0.971
PD	EN_L2_3_IT	SH3GLB1	0.02	0.03	0.65	0.514	0.884
PD	EN_L3_5_IT_1	SH3GLB1	0.09	0.06	1.35	0.177	0.88
PD	EN_L3_5_IT_2	SH3GLB1	0.03	0.05	0.62	0.539	0.912
PD	EN_L3_5_IT_3	SH3GLB1	0.04	0.05	0.80	0.421	0.892
PD	EN_L5_6_NP	SH3GLB1	0.11	0.09	1.13	0.26	0.999
PD	EN_L6B	SH3GLB1	-0.06	0.10	-0.57	0.567	0.999
PD	EN_L6_CT	SH3GLB1	-0.03	0.07	-0.36	0.717	0.998
PD	EN_L6_IT_1	SH3GLB1	0.02	0.07	0.35	0.724	1
PD	EN_L6_IT_2	SH3GLB1	0.03	0.11	0.22	0.825	0.997
PD	Endo	SH3GLB1	0.11	0.13	0.80	0.424	0.9
PD	IN_ADARB2	SH3GLB1	0.10	0.08	1.38	0.169	0.901
PD	IN_LAMP5_LHX6	SH3GLB1	-0.05	0.07	-0.72	0.471	1
PD	IN_LAMP5_RELN	SH3GLB1	-0.02	0.07	-0.33	0.738	0.994
PD	IN_PVALB	SH3GLB1	0.01	0.05	0.21	0.836	0.989
PD	IN_PVALB_CHC	SH3GLB1	-0.02	0.08	-0.26	0.798	0.984
PD	IN_SST	SH3GLB1	0.11	0.06	1.88	0.0595	0.777
PD	IN_VIP	SH3GLB1	0.08	0.04	1.96	0.0502	0.683
PD	Micro	SH3GLB1	0.09	0.10	0.91	0.365	0.97
PD	OPC	SH3GLB1	0.04	0.05	0.79	0.43	0.959
PD	Oligo	SH3GLB1	0.06	0.05	1.31	0.189	0.657
PD	PC	SH3GLB1	0.09	0.17	0.57	0.567	0.997
PD	PVM	SH3GLB1	0.18	0.28	0.65	0.518	0.942
PD	VLMC	SH3GLB1	0.03	0.19	0.15	0.882	0.988
PD	Astro	SH3GLB2	0.07	0.07	1.05	0.294	0.839
PD	EN_L2_3_IT	SH3GLB2	0.03	0.06	0.61	0.544	0.892
PD	EN_L3_5_IT_1	SH3GLB2	0.03	0.08	0.41	0.679	0.978
PD	EN_L3_5_IT_2	SH3GLB2	0.05	0.07	0.70	0.485	0.891
PD	EN_L3_5_IT_3	SH3GLB2	0.00	0.07	0.06	0.951	0.995
PD	EN_L5_6_NP	SH3GLB2	-0.14	0.14	-0.98	0.328	0.999
PD	EN_L6B	SH3GLB2	-0.22	0.15	-1.47	0.142	0.999
PD	EN_L6_CT	SH3GLB2	-0.29	0.13	-2.23	0.0257	0.915
PD	EN_L6_IT_1	SH3GLB2	0.13	0.11	1.27	0.205	1
PD	EN_L6_IT_2	SH3GLB2	0.06	0.15	0.38	0.706	0.997
PD	Endo	SH3GLB2	-0.81	0.47	-1.73	0.0842	0.646
PD	IN_ADARB2	SH3GLB2	0.03	0.12	0.23	0.821	0.987
PD	IN_LAMP5_LHX6	SH3GLB2	-0.05	0.17	-0.31	0.756	1
PD	IN_LAMP5_RELN	SH3GLB2	0.10	0.11	0.87	0.386	0.985
PD	IN_PVALB	SH3GLB2	-0.00	0.08	-0.04	0.97	0.998
PD	IN_PVALB_CHC	SH3GLB2	-0.03	0.15	-0.21	0.831	0.987
PD	IN_SST	SH3GLB2	-0.09	0.09	-0.95	0.344	0.918
PD	IN_VIP	SH3GLB2	0.08	0.08	1.08	0.278	0.849
PD	Micro	SH3GLB2	0.06	0.13	0.44	0.662	0.982
PD	OPC	SH3GLB2	0.04	0.07	0.54	0.589	0.977
PD	Oligo	SH3GLB2	-0.17	0.06	-2.70	0.00697	0.236
PD	Adaptive	SH3KBP1	-0.65	0.33	-1.94	0.0518	0.532
PD	Astro	SH3KBP1	0.03	0.09	0.37	0.715	0.963
PD	EN_L2_3_IT	SH3KBP1	0.01	0.04	0.21	0.837	0.968
PD	EN_L3_5_IT_1	SH3KBP1	-0.11	0.06	-1.93	0.0535	0.756
PD	EN_L3_5_IT_2	SH3KBP1	0.01	0.05	0.15	0.878	0.984
PD	EN_L3_5_IT_3	SH3KBP1	-0.08	0.05	-1.49	0.136	0.718
PD	EN_L5_6_NP	SH3KBP1	0.05	0.10	0.48	0.635	0.999
PD	EN_L6B	SH3KBP1	0.20	0.11	1.77	0.0761	0.999
PD	EN_L6_CT	SH3KBP1	0.12	0.11	1.06	0.29	0.998
PD	EN_L6_IT_1	SH3KBP1	0.06	0.09	0.70	0.483	1
PD	EN_L6_IT_2	SH3KBP1	0.17	0.16	1.06	0.288	0.992
PD	Endo	SH3KBP1	-0.62	0.19	-3.23	0.00126	0.149
PD	IN_ADARB2	SH3KBP1	0.08	0.06	1.30	0.192	0.901
PD	IN_LAMP5_LHX6	SH3KBP1	0.07	0.07	1.05	0.292	1
PD	IN_LAMP5_RELN	SH3KBP1	0.05	0.06	0.91	0.361	0.984
PD	IN_PVALB	SH3KBP1	0.13	0.05	2.61	0.00907	0.555
PD	IN_PVALB_CHC	SH3KBP1	0.17	0.07	2.50	0.0125	0.453
PD	IN_SST	SH3KBP1	0.11	0.05	2.18	0.0296	0.683
PD	IN_VIP	SH3KBP1	0.08	0.05	1.64	0.101	0.736
PD	Micro	SH3KBP1	0.00	0.06	0.05	0.957	0.998
PD	OPC	SH3KBP1	0.08	0.05	1.56	0.119	0.888
PD	Oligo	SH3KBP1	0.06	0.06	0.99	0.324	0.768
PD	PC	SH3KBP1	-0.11	0.18	-0.61	0.54	0.997
PD	PVM	SH3KBP1	0.07	0.18	0.37	0.714	0.953
PD	SMC	SH3KBP1	-0.72	0.51	-1.40	0.162	0.998
PD	VLMC	SH3KBP1	0.42	0.27	1.55	0.121	0.757
PD	Astro	SH3PXD2A	0.38	0.08	4.77	1.84e-06	0.00897
PD	EN_L2_3_IT	SH3PXD2A	0.07	0.05	1.34	0.181	0.703
PD	EN_L3_5_IT_1	SH3PXD2A	0.15	0.07	2.23	0.0259	0.686
PD	EN_L3_5_IT_2	SH3PXD2A	0.06	0.06	1.08	0.28	0.805
PD	EN_L3_5_IT_3	SH3PXD2A	0.05	0.06	0.86	0.388	0.881
PD	EN_L5_6_NP	SH3PXD2A	0.06	0.08	0.67	0.503	0.999
PD	EN_L6B	SH3PXD2A	0.16	0.09	1.71	0.0871	0.999
PD	EN_L6_CT	SH3PXD2A	0.08	0.07	1.14	0.256	0.998
PD	EN_L6_IT_1	SH3PXD2A	-0.00	0.09	-0.00	0.998	1
PD	EN_L6_IT_2	SH3PXD2A	-0.08	0.11	-0.69	0.489	0.992
PD	IN_ADARB2	SH3PXD2A	0.01	0.06	0.24	0.814	0.987
PD	IN_LAMP5_LHX6	SH3PXD2A	0.08	0.07	1.05	0.293	1
PD	IN_LAMP5_RELN	SH3PXD2A	0.08	0.07	1.24	0.216	0.962
PD	IN_PVALB	SH3PXD2A	0.02	0.06	0.40	0.692	0.978
PD	IN_PVALB_CHC	SH3PXD2A	0.02	0.07	0.26	0.796	0.984
PD	IN_SST	SH3PXD2A	0.01	0.06	0.19	0.847	0.988
PD	IN_VIP	SH3PXD2A	0.08	0.05	1.45	0.146	0.774
PD	Micro	SH3PXD2A	0.12	0.20	0.60	0.549	0.976
PD	OPC	SH3PXD2A	0.08	0.10	0.84	0.401	0.956
PD	Oligo	SH3PXD2A	-0.09	0.07	-1.31	0.19	0.658
PD	PC	SH3PXD2A	0.22	0.18	1.19	0.235	0.997
PD	PVM	SH3PXD2A	0.00	0.28	0.01	0.99	0.997
PD	SMC	SH3PXD2A	0.02	0.54	0.04	0.97	0.998
PD	VLMC	SH3PXD2A	0.53	0.22	2.43	0.0151	0.569
PD	Astro	SH3PXD2B	0.21	0.08	2.68	0.00741	0.387
PD	EN_L2_3_IT	SH3PXD2B	0.02	0.12	0.20	0.844	0.969
PD	EN_L3_5_IT_1	SH3PXD2B	-0.25	0.12	-2.11	0.0348	0.713
PD	EN_L3_5_IT_2	SH3PXD2B	0.31	0.14	2.20	0.0281	0.466
PD	EN_L3_5_IT_3	SH3PXD2B	0.09	0.13	0.67	0.503	0.915
PD	EN_L5_6_NP	SH3PXD2B	0.07	0.17	0.39	0.699	0.999
PD	EN_L6B	SH3PXD2B	0.63	0.25	2.51	0.0122	0.978
PD	EN_L6_CT	SH3PXD2B	0.13	0.20	0.68	0.496	0.998
PD	EN_L6_IT_1	SH3PXD2B	0.14	0.19	0.73	0.465	1
PD	IN_ADARB2	SH3PXD2B	0.18	0.12	1.41	0.158	0.901
PD	IN_LAMP5_LHX6	SH3PXD2B	0.24	0.14	1.74	0.081	1
PD	IN_LAMP5_RELN	SH3PXD2B	0.04	0.11	0.34	0.734	0.994
PD	IN_PVALB	SH3PXD2B	0.07	0.10	0.74	0.46	0.952
PD	IN_SST	SH3PXD2B	0.24	0.10	2.34	0.0193	0.648
PD	IN_VIP	SH3PXD2B	0.06	0.08	0.76	0.447	0.9
PD	Micro	SH3PXD2B	0.60	0.33	1.79	0.0735	0.939
PD	OPC	SH3PXD2B	0.12	0.10	1.26	0.209	0.92
PD	Oligo	SH3PXD2B	0.03	0.09	0.38	0.703	0.934
PD	PVM	SH3PXD2B	0.98	0.50	1.95	0.0515	0.603
PD	VLMC	SH3PXD2B	0.43	0.24	1.82	0.0693	0.7
PD	Astro	SH3RF1	-0.22	0.08	-2.72	0.00648	0.371
PD	EN_L2_3_IT	SH3RF1	-0.14	0.09	-1.61	0.107	0.627
PD	EN_L3_5_IT_1	SH3RF1	-0.32	0.13	-2.47	0.0134	0.581
PD	EN_L3_5_IT_2	SH3RF1	-0.25	0.12	-2.13	0.0328	0.482
PD	EN_L3_5_IT_3	SH3RF1	-0.35	0.10	-3.60	0.000317	0.104
PD	EN_L5_6_NP	SH3RF1	-0.09	0.10	-0.93	0.353	0.999
PD	EN_L6B	SH3RF1	-0.15	0.19	-0.76	0.447	0.999
PD	EN_L6_CT	SH3RF1	-0.24	0.13	-1.82	0.0686	0.986
PD	EN_L6_IT_1	SH3RF1	-0.17	0.18	-0.98	0.326	1
PD	EN_L6_IT_2	SH3RF1	0.20	0.25	0.79	0.427	0.992
PD	Endo	SH3RF1	-0.27	0.32	-0.84	0.401	0.894
PD	IN_ADARB2	SH3RF1	-0.17	0.15	-1.18	0.24	0.915
PD	IN_LAMP5_LHX6	SH3RF1	-0.13	0.12	-1.14	0.255	1
PD	IN_LAMP5_RELN	SH3RF1	-0.07	0.11	-0.65	0.513	0.991
PD	IN_PVALB	SH3RF1	-0.07	0.09	-0.84	0.402	0.945
PD	IN_PVALB_CHC	SH3RF1	-0.24	0.13	-1.84	0.0655	0.691
PD	IN_SST	SH3RF1	-0.12	0.09	-1.35	0.176	0.87
PD	IN_VIP	SH3RF1	-0.37	0.13	-2.94	0.00325	0.469
PD	Micro	SH3RF1	0.00	0.14	0.03	0.977	0.999
PD	OPC	SH3RF1	-0.11	0.06	-1.85	0.0639	0.835
PD	Oligo	SH3RF1	0.16	0.10	1.65	0.0991	0.532
PD	PC	SH3RF1	0.04	0.11	0.37	0.711	0.997
PD	PVM	SH3RF1	-0.24	0.26	-0.92	0.36	0.873
PD	SMC	SH3RF1	-0.54	0.45	-1.20	0.23	0.998
PD	VLMC	SH3RF1	0.23	0.19	1.19	0.234	0.824
PD	Astro	SH3RF2	-0.03	0.15	-0.18	0.858	0.981
PD	EN_L2_3_IT	SH3RF2	-0.08	0.10	-0.84	0.398	0.833
PD	EN_L3_5_IT_2	SH3RF2	-0.01	0.20	-0.05	0.959	0.997
PD	EN_L3_5_IT_3	SH3RF2	0.39	0.40	0.98	0.329	0.858
PD	EN_L6B	SH3RF2	0.49	0.36	1.38	0.167	0.999
PD	EN_L6_CT	SH3RF2	0.14	0.25	0.54	0.587	0.998
PD	EN_L6_IT_1	SH3RF2	-0.19	0.20	-0.96	0.335	1
PD	EN_L6_IT_2	SH3RF2	0.02	0.25	0.06	0.951	0.999
PD	Endo	SH3RF2	1.70	0.58	2.94	0.00327	0.246
PD	IN_PVALB	SH3RF2	-0.06	0.18	-0.32	0.746	0.984
PD	IN_VIP	SH3RF2	-0.52	0.23	-2.30	0.0217	0.598
PD	Oligo	SH3RF2	-0.12	0.15	-0.76	0.449	0.837
PD	Astro	SH3RF3	0.20	0.09	2.26	0.0238	0.492
PD	EN_L2_3_IT	SH3RF3	-0.08	0.08	-1.04	0.297	0.783
PD	EN_L3_5_IT_1	SH3RF3	-0.06	0.08	-0.69	0.487	0.957
PD	EN_L3_5_IT_2	SH3RF3	-0.17	0.09	-1.83	0.0669	0.593
PD	EN_L3_5_IT_3	SH3RF3	-0.05	0.09	-0.62	0.535	0.929
PD	EN_L5_6_NP	SH3RF3	0.01	0.09	0.10	0.92	0.999
PD	EN_L6B	SH3RF3	-0.12	0.11	-1.07	0.283	0.999
PD	EN_L6_CT	SH3RF3	-0.06	0.10	-0.59	0.558	0.998
PD	EN_L6_IT_1	SH3RF3	-0.05	0.11	-0.47	0.64	1
PD	EN_L6_IT_2	SH3RF3	-0.16	0.15	-1.04	0.3	0.992
PD	Endo	SH3RF3	-0.35	0.24	-1.44	0.151	0.741
PD	IN_ADARB2	SH3RF3	0.05	0.07	0.73	0.464	0.966
PD	IN_LAMP5_LHX6	SH3RF3	-0.03	0.09	-0.36	0.723	1
PD	IN_LAMP5_RELN	SH3RF3	0.03	0.08	0.34	0.737	0.994
PD	IN_PVALB	SH3RF3	-0.03	0.07	-0.41	0.682	0.978
PD	IN_PVALB_CHC	SH3RF3	-0.09	0.08	-1.14	0.256	0.861
PD	IN_SST	SH3RF3	-0.14	0.12	-1.15	0.249	0.89
PD	IN_VIP	SH3RF3	-0.09	0.08	-1.15	0.252	0.84
PD	Micro	SH3RF3	0.26	0.14	1.90	0.0568	0.924
PD	OPC	SH3RF3	0.06	0.11	0.56	0.575	0.976
PD	Oligo	SH3RF3	0.07	0.14	0.50	0.619	0.909
PD	PC	SH3RF3	0.29	0.67	0.44	0.663	0.997
PD	PVM	SH3RF3	0.19	0.24	0.79	0.429	0.903
PD	SMC	SH3RF3	0.15	0.39	0.39	0.7	0.998
PD	VLMC	SH3RF3	-0.00	0.28	-0.01	0.989	1
PD	Astro	SH3TC1	0.25	0.16	1.61	0.108	0.681
PD	Endo	SH3TC1	0.47	0.45	1.04	0.298	0.851
PD	Micro	SH3TC1	0.12	0.12	0.94	0.35	0.967
PD	PVM	SH3TC1	0.55	0.26	2.14	0.0324	0.565
PD	Astro	SH3TC2	0.08	0.13	0.65	0.514	0.924
PD	EN_L2_3_IT	SH3TC2	-0.02	0.13	-0.18	0.859	0.971
PD	EN_L3_5_IT_2	SH3TC2	0.09	0.17	0.49	0.621	0.937
PD	EN_L3_5_IT_3	SH3TC2	0.36	0.18	2.04	0.0414	0.539
PD	IN_PVALB	SH3TC2	0.28	0.20	1.42	0.155	0.876
PD	IN_VIP	SH3TC2	-0.03	0.18	-0.16	0.872	0.982
PD	Micro	SH3TC2	-0.11	0.16	-0.72	0.472	0.97
PD	OPC	SH3TC2	0.18	0.17	1.02	0.308	0.932
PD	Oligo	SH3TC2	0.01	0.07	0.17	0.865	0.975
PD	Astro	SH3YL1	0.00	0.06	0.05	0.959	0.996
PD	EN_L2_3_IT	SH3YL1	0.02	0.05	0.49	0.627	0.919
PD	EN_L3_5_IT_1	SH3YL1	0.05	0.08	0.59	0.555	0.965
PD	EN_L3_5_IT_2	SH3YL1	0.01	0.06	0.14	0.889	0.988
PD	EN_L3_5_IT_3	SH3YL1	0.05	0.06	0.78	0.438	0.899
PD	EN_L5_6_NP	SH3YL1	0.11	0.10	1.06	0.29	0.999
PD	EN_L6B	SH3YL1	-0.13	0.12	-1.13	0.259	0.999
PD	EN_L6_CT	SH3YL1	-0.06	0.08	-0.79	0.428	0.998
PD	EN_L6_IT_1	SH3YL1	0.07	0.09	0.75	0.452	1
PD	EN_L6_IT_2	SH3YL1	0.08	0.12	0.73	0.467	0.992
PD	Endo	SH3YL1	0.05	0.45	0.12	0.906	0.993
PD	IN_ADARB2	SH3YL1	-0.01	0.08	-0.10	0.917	0.992
PD	IN_LAMP5_LHX6	SH3YL1	0.04	0.09	0.41	0.682	1
PD	IN_LAMP5_RELN	SH3YL1	0.06	0.07	0.87	0.384	0.984
PD	IN_PVALB	SH3YL1	-0.02	0.06	-0.26	0.791	0.987
PD	IN_PVALB_CHC	SH3YL1	0.04	0.09	0.44	0.658	0.976
PD	IN_SST	SH3YL1	-0.00	0.06	-0.07	0.947	0.994
PD	IN_VIP	SH3YL1	0.05	0.05	0.93	0.354	0.879
PD	Micro	SH3YL1	-0.08	0.09	-0.92	0.357	0.97
PD	OPC	SH3YL1	-0.07	0.06	-1.21	0.226	0.922
PD	Oligo	SH3YL1	-0.07	0.05	-1.42	0.156	0.616
PD	PC	SH3YL1	0.11	0.19	0.58	0.565	0.997
PD	VLMC	SH3YL1	-0.15	0.19	-0.82	0.414	0.91
PD	Astro	SHANK1	0.13	0.11	1.20	0.231	0.809
PD	EN_L2_3_IT	SHANK1	-0.08	0.07	-1.23	0.219	0.734
PD	EN_L3_5_IT_1	SHANK1	-0.11	0.08	-1.25	0.213	0.899
PD	EN_L3_5_IT_2	SHANK1	-0.12	0.08	-1.48	0.139	0.708
PD	EN_L3_5_IT_3	SHANK1	-0.05	0.08	-0.58	0.559	0.933
PD	EN_L5_6_NP	SHANK1	-0.15	0.11	-1.29	0.197	0.999
PD	EN_L6B	SHANK1	0.02	0.13	0.19	0.853	0.999
PD	EN_L6_CT	SHANK1	-0.05	0.11	-0.47	0.64	0.998
PD	EN_L6_IT_1	SHANK1	-0.06	0.11	-0.56	0.577	1
PD	EN_L6_IT_2	SHANK1	-0.14	0.16	-0.87	0.384	0.992
PD	IN_ADARB2	SHANK1	0.05	0.08	0.61	0.541	0.972
PD	IN_LAMP5_LHX6	SHANK1	0.09	0.09	0.95	0.343	1
PD	IN_LAMP5_RELN	SHANK1	0.07	0.08	0.85	0.397	0.985
PD	IN_PVALB	SHANK1	-0.05	0.07	-0.62	0.537	0.967
PD	IN_PVALB_CHC	SHANK1	-0.12	0.10	-1.22	0.222	0.853
PD	IN_SST	SHANK1	0.01	0.08	0.07	0.944	0.994
PD	IN_VIP	SHANK1	0.02	0.06	0.34	0.735	0.964
PD	OPC	SHANK1	0.06	0.11	0.54	0.586	0.977
PD	Oligo	SHANK1	0.07	0.10	0.70	0.483	0.853
PD	Astro	SHANK2	0.02	0.13	0.12	0.902	0.987
PD	EN_L2_3_IT	SHANK2	-0.04	0.06	-0.63	0.53	0.89
PD	EN_L3_5_IT_1	SHANK2	-0.01	0.07	-0.13	0.893	0.992
PD	EN_L3_5_IT_2	SHANK2	-0.04	0.07	-0.58	0.565	0.919
PD	EN_L3_5_IT_3	SHANK2	-0.08	0.07	-1.25	0.212	0.788
PD	EN_L5_6_NP	SHANK2	0.02	0.08	0.25	0.801	0.999
PD	EN_L6B	SHANK2	-0.08	0.10	-0.83	0.408	0.999
PD	EN_L6_CT	SHANK2	-0.11	0.07	-1.58	0.114	0.998
PD	EN_L6_IT_1	SHANK2	-0.05	0.09	-0.59	0.557	1
PD	EN_L6_IT_2	SHANK2	-0.07	0.10	-0.63	0.528	0.992
PD	IN_ADARB2	SHANK2	0.05	0.07	0.68	0.496	0.967
PD	IN_LAMP5_LHX6	SHANK2	-0.05	0.08	-0.60	0.549	1
PD	IN_LAMP5_RELN	SHANK2	0.01	0.07	0.17	0.866	0.996
PD	IN_PVALB	SHANK2	-0.04	0.07	-0.63	0.531	0.966
PD	IN_PVALB_CHC	SHANK2	0.06	0.06	1.02	0.309	0.884
PD	IN_SST	SHANK2	0.02	0.08	0.30	0.768	0.978
PD	IN_VIP	SHANK2	0.05	0.07	0.70	0.486	0.904
PD	Micro	SHANK2	-0.12	0.16	-0.79	0.427	0.97
PD	OPC	SHANK2	-0.09	0.09	-0.96	0.339	0.947
PD	Oligo	SHANK2	0.05	0.13	0.37	0.715	0.939
PD	Astro	SHANK3	0.06	0.09	0.62	0.534	0.927
PD	EN_L2_3_IT	SHANK3	-0.07	0.06	-1.12	0.262	0.762
PD	EN_L3_5_IT_1	SHANK3	-0.04	0.08	-0.45	0.652	0.976
PD	EN_L3_5_IT_2	SHANK3	-0.03	0.07	-0.38	0.707	0.953
PD	EN_L3_5_IT_3	SHANK3	-0.11	0.08	-1.40	0.16	0.739
PD	EN_L5_6_NP	SHANK3	0.08	0.10	0.80	0.423	0.999
PD	EN_L6B	SHANK3	-0.10	0.13	-0.82	0.411	0.999
PD	EN_L6_CT	SHANK3	-0.07	0.10	-0.69	0.487	0.998
PD	EN_L6_IT_1	SHANK3	-0.03	0.09	-0.36	0.722	1
PD	EN_L6_IT_2	SHANK3	-0.12	0.13	-0.94	0.345	0.992
PD	Endo	SHANK3	-0.03	0.12	-0.28	0.78	0.976
PD	IN_ADARB2	SHANK3	0.00	0.10	0.00	0.996	0.999
PD	IN_LAMP5_LHX6	SHANK3	0.09	0.12	0.77	0.439	1
PD	IN_LAMP5_RELN	SHANK3	-0.02	0.09	-0.24	0.812	0.996
PD	IN_PVALB	SHANK3	-0.06	0.07	-0.87	0.386	0.942
PD	IN_PVALB_CHC	SHANK3	0.28	0.11	2.50	0.0125	0.453
PD	IN_SST	SHANK3	0.01	0.09	0.06	0.95	0.994
PD	IN_VIP	SHANK3	-0.02	0.07	-0.30	0.761	0.966
PD	OPC	SHANK3	-0.12	0.09	-1.34	0.18	0.912
PD	Oligo	SHANK3	0.02	0.08	0.32	0.751	0.948
PD	Astro	SHARPIN	0.03	0.07	0.45	0.656	0.955
PD	EN_L2_3_IT	SHARPIN	-0.01	0.06	-0.20	0.839	0.968
PD	EN_L3_5_IT_1	SHARPIN	0.02	0.13	0.13	0.894	0.992
PD	EN_L3_5_IT_2	SHARPIN	-0.07	0.09	-0.81	0.418	0.871
PD	EN_L3_5_IT_3	SHARPIN	0.00	0.11	0.04	0.969	0.998
PD	EN_L5_6_NP	SHARPIN	-0.97	0.53	-1.84	0.0659	0.999
PD	EN_L6B	SHARPIN	-0.16	0.41	-0.38	0.707	0.999
PD	EN_L6_CT	SHARPIN	-0.01	0.19	-0.04	0.965	0.999
PD	EN_L6_IT_1	SHARPIN	-0.17	0.15	-1.15	0.251	1
PD	EN_L6_IT_2	SHARPIN	-0.06	0.45	-0.14	0.886	0.997
PD	IN_ADARB2	SHARPIN	0.22	0.15	1.53	0.126	0.888
PD	IN_LAMP5_RELN	SHARPIN	0.11	0.14	0.81	0.416	0.986
PD	IN_PVALB	SHARPIN	0.01	0.09	0.13	0.893	0.993
PD	IN_SST	SHARPIN	-0.07	0.11	-0.63	0.532	0.953
PD	IN_VIP	SHARPIN	-0.00	0.09	-0.00	0.999	1
PD	Micro	SHARPIN	0.12	0.12	0.99	0.323	0.964
PD	OPC	SHARPIN	-0.08	0.08	-0.95	0.342	0.947
PD	Oligo	SHARPIN	-0.01	0.05	-0.13	0.897	0.979
PD	Oligo	SHB	0.08	0.18	0.47	0.642	0.919
PD	Astro	SHBG	0.15	0.12	1.30	0.192	0.78
PD	EN_L2_3_IT	SHBG	-0.01	0.12	-0.05	0.962	0.993
PD	EN_L3_5_IT_2	SHBG	0.18	0.16	1.10	0.272	0.797
PD	EN_L3_5_IT_3	SHBG	-0.12	0.17	-0.67	0.503	0.915
PD	IN_PVALB	SHBG	0.09	0.36	0.25	0.801	0.987
PD	Oligo	SHBG	-0.03	0.14	-0.25	0.804	0.959
PD	Astro	SHC1	0.14	0.16	0.92	0.357	0.872
PD	EN_L2_3_IT	SHC1	0.04	0.14	0.27	0.791	0.958
PD	Oligo	SHC1	-0.02	0.13	-0.14	0.891	0.978
PD	Astro	SHC2	0.05	0.09	0.53	0.6	0.943
PD	EN_L2_3_IT	SHC2	-0.06	0.06	-0.97	0.331	0.797
PD	EN_L3_5_IT_1	SHC2	-0.04	0.10	-0.44	0.661	0.977
PD	EN_L3_5_IT_2	SHC2	-0.16	0.07	-2.10	0.0354	0.497
PD	EN_L3_5_IT_3	SHC2	-0.07	0.07	-0.94	0.347	0.865
PD	EN_L5_6_NP	SHC2	-0.15	0.11	-1.40	0.16	0.999
PD	EN_L6B	SHC2	-0.03	0.12	-0.22	0.829	0.999
PD	EN_L6_CT	SHC2	0.06	0.12	0.49	0.622	0.998
PD	EN_L6_IT_1	SHC2	-0.06	0.11	-0.52	0.6	1
PD	EN_L6_IT_2	SHC2	-0.05	0.15	-0.37	0.711	0.997
PD	Endo	SHC2	-0.01	0.16	-0.09	0.928	0.995
PD	IN_ADARB2	SHC2	-0.04	0.09	-0.48	0.633	0.972
PD	IN_LAMP5_LHX6	SHC2	0.01	0.11	0.12	0.908	1
PD	IN_LAMP5_RELN	SHC2	-0.18	0.09	-1.97	0.0484	0.85
PD	IN_PVALB	SHC2	-0.12	0.06	-1.89	0.0585	0.784
PD	IN_PVALB_CHC	SHC2	0.08	0.11	0.72	0.469	0.947
PD	IN_SST	SHC2	-0.12	0.07	-1.73	0.0845	0.814
PD	IN_VIP	SHC2	-0.05	0.06	-0.72	0.471	0.903
PD	Micro	SHC2	0.09	0.20	0.45	0.649	0.98
PD	OPC	SHC2	0.02	0.06	0.27	0.79	0.992
PD	Oligo	SHC2	-0.04	0.18	-0.25	0.806	0.959
PD	PC	SHC2	-0.51	0.46	-1.10	0.27	0.997
PD	Astro	SHC3	0.03	0.12	0.25	0.801	0.976
PD	EN_L2_3_IT	SHC3	-0.10	0.07	-1.40	0.161	0.684
PD	EN_L3_5_IT_1	SHC3	-0.17	0.11	-1.50	0.133	0.844
PD	EN_L3_5_IT_2	SHC3	-0.10	0.09	-1.13	0.258	0.791
PD	EN_L3_5_IT_3	SHC3	-0.16	0.10	-1.67	0.0945	0.667
PD	EN_L5_6_NP	SHC3	0.04	0.10	0.40	0.688	0.999
PD	EN_L6B	SHC3	-0.15	0.14	-1.14	0.256	0.999
PD	EN_L6_CT	SHC3	-0.11	0.10	-1.13	0.258	0.998
PD	EN_L6_IT_1	SHC3	-0.12	0.09	-1.32	0.187	1
PD	EN_L6_IT_2	SHC3	-0.09	0.13	-0.65	0.513	0.992
PD	IN_ADARB2	SHC3	-0.13	0.11	-1.18	0.24	0.915
PD	IN_LAMP5_LHX6	SHC3	-0.21	0.14	-1.52	0.129	1
PD	IN_LAMP5_RELN	SHC3	-0.11	0.09	-1.23	0.218	0.962
PD	IN_PVALB	SHC3	-0.31	0.14	-2.29	0.022	0.681
PD	IN_PVALB_CHC	SHC3	-0.89	0.21	-4.24	2.27e-05	0.0231
PD	IN_SST	SHC3	-0.53	0.17	-3.08	0.00204	0.476
PD	IN_VIP	SHC3	-0.14	0.10	-1.37	0.17	0.798
PD	Micro	SHC3	-0.12	0.13	-0.92	0.355	0.969
PD	OPC	SHC3	-0.07	0.06	-1.03	0.303	0.932
PD	Oligo	SHC3	0.14	0.09	1.67	0.0951	0.526
PD	Astro	SHC4	0.01	0.09	0.15	0.879	0.983
PD	EN_L2_3_IT	SHC4	-0.19	0.15	-1.28	0.202	0.72
PD	EN_L3_5_IT_1	SHC4	-0.36	0.19	-1.93	0.0537	0.756
PD	EN_L3_5_IT_2	SHC4	-0.32	0.19	-1.66	0.0969	0.648
PD	EN_L3_5_IT_3	SHC4	-0.57	0.20	-2.86	0.00428	0.272
PD	EN_L5_6_NP	SHC4	-0.09	0.23	-0.40	0.688	0.999
PD	EN_L6_CT	SHC4	-0.52	0.67	-0.77	0.442	0.998
PD	EN_L6_IT_1	SHC4	0.11	0.57	0.20	0.843	1
PD	IN_PVALB	SHC4	-0.34	0.19	-1.75	0.08	0.812
PD	IN_SST	SHC4	-0.39	0.23	-1.68	0.0932	0.814
PD	IN_VIP	SHC4	-0.35	0.18	-1.90	0.0573	0.686
PD	OPC	SHC4	0.02	0.09	0.18	0.858	0.995
PD	Oligo	SHC4	0.02	0.07	0.25	0.801	0.959
PD	Astro	SHCBP1	-0.24	0.24	-1.00	0.316	0.852
PD	EN_L2_3_IT	SHCBP1	0.09	0.18	0.49	0.621	0.918
PD	EN_L3_5_IT_3	SHCBP1	0.37	0.22	1.69	0.0905	0.663
PD	EN_L6_IT_1	SHCBP1	0.38	0.50	0.77	0.442	1
PD	Micro	SHCBP1	-0.01	0.21	-0.04	0.965	0.999
PD	Oligo	SHCBP1	-0.06	0.19	-0.31	0.753	0.948
PD	Astro	SHCBP1L	0.41	0.35	1.17	0.241	0.814
PD	EN_L2_3_IT	SHCBP1L	0.44	0.17	2.58	0.01	0.357
PD	Oligo	SHCBP1L	-0.06	0.18	-0.36	0.719	0.941
PD	EN_L2_3_IT	SHD	-0.59	0.16	-3.75	0.000179	0.178
PD	EN_L3_5_IT_2	SHD	0.20	0.37	0.54	0.59	0.927
PD	EN_L3_5_IT_3	SHD	-0.38	0.14	-2.62	0.00877	0.351
PD	IN_PVALB	SHD	-0.15	0.11	-1.30	0.192	0.895
PD	IN_VIP	SHD	0.17	0.16	1.02	0.307	0.858
PD	OPC	SHD	0.20	0.12	1.63	0.103	0.872
PD	Oligo	SHD	-0.08	0.17	-0.50	0.62	0.91
PD	Astro	SHE	0.05	0.14	0.34	0.734	0.967
PD	EN_L2_3_IT	SHE	-0.02	0.18	-0.10	0.92	0.986
PD	Endo	SHE	-0.01	0.15	-0.06	0.949	0.995
PD	Oligo	SHE	-0.28	0.17	-1.66	0.0967	0.529
PD	Astro	SHF	-0.16	0.11	-1.40	0.163	0.75
PD	EN_L2_3_IT	SHF	-0.01	0.08	-0.18	0.857	0.971
PD	EN_L3_5_IT_1	SHF	0.14	0.11	1.36	0.174	0.88
PD	EN_L3_5_IT_2	SHF	-0.05	0.09	-0.51	0.609	0.932
PD	EN_L3_5_IT_3	SHF	-0.06	0.09	-0.67	0.501	0.915
PD	EN_L5_6_NP	SHF	0.08	0.17	0.48	0.633	0.999
PD	EN_L6B	SHF	-0.09	0.18	-0.50	0.615	0.999
PD	EN_L6_CT	SHF	-0.20	0.14	-1.48	0.138	0.998
PD	EN_L6_IT_1	SHF	-0.23	0.14	-1.67	0.0956	1
PD	EN_L6_IT_2	SHF	-0.41	0.21	-1.98	0.0475	0.922
PD	IN_ADARB2	SHF	0.08	0.13	0.59	0.554	0.972
PD	IN_LAMP5_LHX6	SHF	-0.23	0.19	-1.16	0.245	1
PD	IN_LAMP5_RELN	SHF	0.30	0.17	1.73	0.0831	0.883
PD	IN_PVALB	SHF	0.14	0.10	1.40	0.161	0.882
PD	IN_PVALB_CHC	SHF	0.23	0.15	1.54	0.123	0.774
PD	IN_SST	SHF	-0.11	0.10	-1.12	0.261	0.897
PD	IN_VIP	SHF	0.05	0.09	0.49	0.628	0.938
PD	Micro	SHF	-0.04	0.19	-0.20	0.841	0.989
PD	OPC	SHF	-0.03	0.08	-0.41	0.678	0.988
PD	Oligo	SHF	-0.10	0.10	-0.97	0.331	0.773
PD	Astro	SHFL	-0.04	0.07	-0.53	0.593	0.942
PD	EN_L2_3_IT	SHFL	-0.08	0.06	-1.31	0.189	0.709
PD	EN_L3_5_IT_1	SHFL	-0.14	0.10	-1.43	0.152	0.867
PD	EN_L3_5_IT_2	SHFL	-0.07	0.08	-0.90	0.369	0.852
PD	EN_L3_5_IT_3	SHFL	-0.27	0.08	-3.22	0.00126	0.196
PD	EN_L5_6_NP	SHFL	-0.38	0.15	-2.49	0.0128	0.999
PD	EN_L6B	SHFL	-0.07	0.18	-0.38	0.705	0.999
PD	EN_L6_CT	SHFL	-0.29	0.14	-1.99	0.0469	0.974
PD	EN_L6_IT_1	SHFL	-0.17	0.13	-1.32	0.185	1
PD	EN_L6_IT_2	SHFL	-0.16	0.17	-0.94	0.346	0.992
PD	Endo	SHFL	-0.50	0.34	-1.46	0.143	0.736
PD	IN_ADARB2	SHFL	-0.10	0.12	-0.83	0.404	0.956
PD	IN_LAMP5_LHX6	SHFL	-0.25	0.12	-2.04	0.0415	1
PD	IN_LAMP5_RELN	SHFL	-0.06	0.10	-0.60	0.55	0.991
PD	IN_PVALB	SHFL	-0.20	0.08	-2.37	0.0178	0.665
PD	IN_PVALB_CHC	SHFL	-0.09	0.13	-0.67	0.5	0.955
PD	IN_SST	SHFL	-0.11	0.11	-1.07	0.286	0.906
PD	IN_VIP	SHFL	-0.20	0.08	-2.71	0.00666	0.488
PD	Micro	SHFL	0.06	0.12	0.47	0.64	0.98
PD	OPC	SHFL	-0.14	0.08	-1.83	0.0667	0.835
PD	Oligo	SHFL	0.02	0.07	0.28	0.78	0.954
PD	PC	SHFL	-0.10	0.41	-0.23	0.815	0.997
PD	EN_L2_3_IT	SHH	-0.05	0.15	-0.33	0.738	0.947
PD	IN_PVALB	SHH	-0.04	0.11	-0.36	0.716	0.983
PD	IN_PVALB_CHC	SHH	-0.19	0.15	-1.27	0.206	0.844
PD	IN_SST	SHH	-0.28	0.16	-1.74	0.0811	0.807
PD	IN_VIP	SHH	0.13	0.18	0.74	0.46	0.902
PD	IN_PVALB	SHISA2	0.33	0.18	1.83	0.0671	0.8
PD	Oligo	SHISA2	-0.00	0.17	-0.02	0.986	0.997
PD	Astro	SHISA4	-0.06	0.08	-0.74	0.462	0.909
PD	EN_L2_3_IT	SHISA4	-0.04	0.09	-0.51	0.61	0.914
PD	EN_L3_5_IT_1	SHISA4	-0.09	0.20	-0.44	0.656	0.977
PD	EN_L3_5_IT_2	SHISA4	-0.06	0.12	-0.47	0.638	0.939
PD	EN_L3_5_IT_3	SHISA4	-0.00	0.12	-0.02	0.987	0.999
PD	EN_L6_IT_1	SHISA4	0.07	0.18	0.38	0.7	1
PD	IN_PVALB	SHISA4	0.06	0.13	0.45	0.65	0.977
PD	IN_SST	SHISA4	-0.02	0.15	-0.17	0.867	0.99
PD	IN_VIP	SHISA4	-0.18	0.12	-1.50	0.133	0.765
PD	OPC	SHISA4	-0.00	0.10	-0.03	0.978	0.999
PD	Oligo	SHISA4	-0.02	0.09	-0.23	0.817	0.963
PD	Astro	SHISA5	0.28	0.12	2.40	0.0165	0.459
PD	EN_L2_3_IT	SHISA5	0.05	0.07	0.80	0.424	0.842
PD	EN_L3_5_IT_1	SHISA5	-0.00	0.11	-0.04	0.971	0.997
PD	EN_L3_5_IT_2	SHISA5	0.00	0.09	0.02	0.984	0.998
PD	EN_L3_5_IT_3	SHISA5	0.09	0.09	1.10	0.273	0.831
PD	EN_L5_6_NP	SHISA5	-0.03	0.13	-0.21	0.836	0.999
PD	EN_L6B	SHISA5	0.00	0.19	0.02	0.982	0.999
PD	EN_L6_CT	SHISA5	0.03	0.15	0.20	0.841	0.998
PD	EN_L6_IT_1	SHISA5	-0.01	0.15	-0.10	0.924	1
PD	EN_L6_IT_2	SHISA5	-0.24	0.21	-1.17	0.242	0.992
PD	Endo	SHISA5	-0.10	0.16	-0.62	0.533	0.931
PD	IN_ADARB2	SHISA5	0.14	0.12	1.13	0.26	0.92
PD	IN_LAMP5_LHX6	SHISA5	-0.36	0.16	-2.29	0.0222	1
PD	IN_LAMP5_RELN	SHISA5	0.04	0.11	0.38	0.706	0.994
PD	IN_PVALB	SHISA5	-0.11	0.10	-1.16	0.245	0.918
PD	IN_SST	SHISA5	0.08	0.10	0.74	0.458	0.942
PD	IN_VIP	SHISA5	0.13	0.09	1.47	0.141	0.766
PD	Micro	SHISA5	0.13	0.15	0.85	0.396	0.97
PD	OPC	SHISA5	0.12	0.09	1.45	0.148	0.899
PD	Oligo	SHISA5	0.07	0.07	1.02	0.306	0.754
PD	PC	SHISA5	-0.78	0.42	-1.88	0.0595	0.997
PD	Astro	SHISA6	-0.18	0.14	-1.29	0.196	0.783
PD	EN_L2_3_IT	SHISA6	-0.41	0.10	-3.93	8.51e-05	0.178
PD	EN_L3_5_IT_1	SHISA6	-0.34	0.13	-2.58	0.00979	0.522
PD	EN_L3_5_IT_2	SHISA6	-0.20	0.11	-1.83	0.0677	0.594
PD	EN_L3_5_IT_3	SHISA6	-0.29	0.12	-2.39	0.0169	0.419
PD	EN_L5_6_NP	SHISA6	-0.40	0.18	-2.22	0.0267	0.999
PD	EN_L6B	SHISA6	-0.14	0.26	-0.55	0.585	0.999
PD	EN_L6_CT	SHISA6	-0.07	0.20	-0.35	0.727	0.998
PD	EN_L6_IT_1	SHISA6	-0.23	0.17	-1.37	0.172	1
PD	EN_L6_IT_2	SHISA6	-0.66	0.20	-3.25	0.00114	0.572
PD	IN_ADARB2	SHISA6	0.16	0.09	1.70	0.0894	0.881
PD	IN_LAMP5_LHX6	SHISA6	-0.16	0.13	-1.27	0.204	1
PD	IN_LAMP5_RELN	SHISA6	-0.34	0.10	-3.43	0.000614	0.377
PD	IN_PVALB	SHISA6	-0.18	0.11	-1.62	0.104	0.827
PD	IN_PVALB_CHC	SHISA6	-0.21	0.21	-1.02	0.306	0.884
PD	IN_SST	SHISA6	0.04	0.07	0.63	0.531	0.953
PD	IN_VIP	SHISA6	0.07	0.06	1.13	0.257	0.841
PD	Micro	SHISA6	0.13	0.18	0.70	0.482	0.97
PD	OPC	SHISA6	0.05	0.08	0.62	0.533	0.968
PD	Oligo	SHISA6	-0.01	0.10	-0.12	0.903	0.98
PD	PC	SHISA6	-0.41	0.25	-1.66	0.0975	0.997
PD	VLMC	SHISA6	0.05	0.29	0.17	0.865	0.988
PD	Astro	SHISA7	0.25	0.18	1.43	0.152	0.732
PD	EN_L2_3_IT	SHISA7	-0.08	0.06	-1.34	0.181	0.703
PD	EN_L3_5_IT_1	SHISA7	-0.01	0.10	-0.14	0.886	0.992
PD	EN_L3_5_IT_2	SHISA7	-0.07	0.08	-0.82	0.412	0.87
PD	EN_L3_5_IT_3	SHISA7	0.00	0.08	0.04	0.971	0.998
PD	EN_L5_6_NP	SHISA7	0.01	0.12	0.12	0.905	0.999
PD	EN_L6B	SHISA7	-0.22	0.15	-1.43	0.154	0.999
PD	EN_L6_CT	SHISA7	-0.14	0.10	-1.40	0.161	0.998
PD	EN_L6_IT_1	SHISA7	-0.18	0.13	-1.44	0.149	1
PD	EN_L6_IT_2	SHISA7	-0.03	0.15	-0.23	0.817	0.997
PD	IN_ADARB2	SHISA7	-0.19	0.12	-1.52	0.129	0.89
PD	IN_LAMP5_LHX6	SHISA7	0.02	0.14	0.15	0.881	1
PD	IN_LAMP5_RELN	SHISA7	-0.13	0.13	-0.99	0.32	0.974
PD	IN_PVALB	SHISA7	0.06	0.08	0.72	0.47	0.952
PD	IN_PVALB_CHC	SHISA7	0.22	0.13	1.73	0.0828	0.737
PD	IN_SST	SHISA7	0.01	0.08	0.18	0.854	0.989
PD	IN_VIP	SHISA7	-0.06	0.08	-0.83	0.405	0.889
PD	OPC	SHISA7	0.03	0.06	0.58	0.563	0.974
PD	Oligo	SHISA7	0.02	0.06	0.31	0.759	0.949
PD	IN_ADARB2	SHISA8	-0.07	0.16	-0.47	0.641	0.972
PD	IN_LAMP5_RELN	SHISA8	0.24	0.23	1.05	0.294	0.969
PD	IN_VIP	SHISA8	-0.11	0.08	-1.36	0.173	0.8
PD	Oligo	SHISA8	0.11	0.12	0.88	0.378	0.804
PD	Astro	SHISA9	-0.16	0.12	-1.35	0.176	0.762
PD	EN_L2_3_IT	SHISA9	0.04	0.07	0.53	0.598	0.91
PD	EN_L3_5_IT_1	SHISA9	0.19	0.10	1.94	0.0522	0.756
PD	EN_L3_5_IT_2	SHISA9	0.05	0.07	0.75	0.454	0.884
PD	EN_L3_5_IT_3	SHISA9	0.18	0.06	2.90	0.00369	0.253
PD	EN_L5_6_NP	SHISA9	-0.25	0.12	-2.06	0.0394	0.999
PD	EN_L6B	SHISA9	0.25	0.12	2.14	0.0325	0.999
PD	EN_L6_CT	SHISA9	0.13	0.08	1.61	0.107	0.998
PD	EN_L6_IT_1	SHISA9	0.01	0.09	0.12	0.901	1
PD	EN_L6_IT_2	SHISA9	-0.25	0.11	-2.28	0.0227	0.9
PD	Endo	SHISA9	-0.13	0.37	-0.36	0.722	0.967
PD	IN_ADARB2	SHISA9	0.01	0.06	0.15	0.88	0.99
PD	IN_LAMP5_LHX6	SHISA9	-0.23	0.11	-2.03	0.0426	1
PD	IN_LAMP5_RELN	SHISA9	-0.07	0.07	-1.02	0.307	0.973
PD	IN_PVALB	SHISA9	-0.01	0.06	-0.18	0.854	0.991
PD	IN_PVALB_CHC	SHISA9	-0.23	0.10	-2.33	0.0196	0.514
PD	IN_SST	SHISA9	-0.14	0.14	-1.03	0.303	0.912
PD	IN_VIP	SHISA9	-0.05	0.07	-0.68	0.499	0.909
PD	Micro	SHISA9	-0.09	0.17	-0.55	0.586	0.977
PD	OPC	SHISA9	-0.14	0.09	-1.54	0.124	0.888
PD	Oligo	SHISA9	-0.01	0.13	-0.07	0.945	0.987
PD	EN_L2_3_IT	SHISAL1	-0.17	0.11	-1.53	0.127	0.649
PD	EN_L3_5_IT_1	SHISAL1	0.19	0.10	1.84	0.0658	0.779
PD	EN_L3_5_IT_2	SHISAL1	0.15	0.10	1.62	0.106	0.665
PD	EN_L3_5_IT_3	SHISAL1	0.23	0.09	2.53	0.0115	0.376
PD	EN_L5_6_NP	SHISAL1	0.12	0.21	0.57	0.568	0.999
PD	EN_L6B	SHISAL1	0.21	0.18	1.14	0.254	0.999
PD	EN_L6_CT	SHISAL1	0.04	0.10	0.39	0.697	0.998
PD	EN_L6_IT_1	SHISAL1	-0.08	0.19	-0.43	0.666	1
PD	IN_ADARB2	SHISAL1	0.26	0.21	1.23	0.218	0.908
PD	IN_PVALB	SHISAL1	0.00	0.09	0.03	0.979	0.999
PD	IN_PVALB_CHC	SHISAL1	-0.02	0.19	-0.09	0.931	0.994
PD	IN_SST	SHISAL1	0.00	0.09	0.01	0.994	0.998
PD	IN_VIP	SHISAL1	0.30	0.18	1.69	0.0901	0.73
PD	Oligo	SHISAL1	-0.03	0.16	-0.21	0.833	0.966
PD	Astro	SHISAL2A	-0.21	0.16	-1.29	0.199	0.786
PD	EN_L2_3_IT	SHISAL2A	-0.06	0.16	-0.38	0.706	0.94
PD	Micro	SHISAL2A	-0.44	0.23	-1.92	0.0552	0.924
PD	Oligo	SHISAL2A	-0.23	0.14	-1.65	0.0983	0.532
PD	Astro	SHKBP1	0.28	0.13	2.17	0.0301	0.528
PD	EN_L2_3_IT	SHKBP1	-0.12	0.12	-0.97	0.333	0.797
PD	EN_L3_5_IT_2	SHKBP1	-0.25	0.39	-0.64	0.521	0.905
PD	Micro	SHKBP1	0.11	0.14	0.80	0.426	0.97
PD	OPC	SHKBP1	0.15	0.18	0.80	0.423	0.958
PD	Oligo	SHKBP1	0.21	0.07	2.84	0.00445	0.199
PD	Astro	SHLD1	-0.03	0.07	-0.41	0.679	0.958
PD	EN_L2_3_IT	SHLD1	-0.13	0.08	-1.62	0.106	0.626
PD	EN_L3_5_IT_1	SHLD1	-0.10	0.15	-0.67	0.5	0.96
PD	EN_L3_5_IT_2	SHLD1	-0.08	0.09	-0.80	0.424	0.873
PD	EN_L3_5_IT_3	SHLD1	-0.24	0.10	-2.49	0.0128	0.389
PD	EN_L5_6_NP	SHLD1	0.02	0.16	0.12	0.906	0.999
PD	EN_L6B	SHLD1	-0.09	0.20	-0.43	0.671	0.999
PD	EN_L6_CT	SHLD1	-0.07	0.15	-0.45	0.65	0.998
PD	EN_L6_IT_1	SHLD1	0.01	0.15	0.05	0.958	1
PD	EN_L6_IT_2	SHLD1	-0.37	0.23	-1.62	0.105	0.985
PD	Endo	SHLD1	-0.30	0.28	-1.06	0.289	0.847
PD	IN_ADARB2	SHLD1	-0.04	0.14	-0.27	0.787	0.985
PD	IN_LAMP5_LHX6	SHLD1	-0.01	0.20	-0.05	0.958	1
PD	IN_LAMP5_RELN	SHLD1	-0.29	0.14	-2.15	0.0319	0.792
PD	IN_PVALB	SHLD1	-0.12	0.10	-1.19	0.235	0.917
PD	IN_PVALB_CHC	SHLD1	-0.11	0.18	-0.61	0.544	0.962
PD	IN_SST	SHLD1	-0.06	0.11	-0.56	0.573	0.953
PD	IN_VIP	SHLD1	-0.24	0.09	-2.49	0.0126	0.539
PD	Micro	SHLD1	-0.19	0.11	-1.67	0.095	0.943
PD	OPC	SHLD1	-0.13	0.09	-1.42	0.156	0.901
PD	Oligo	SHLD1	0.05	0.07	0.76	0.448	0.836
PD	Astro	SHLD2	0.03	0.09	0.33	0.742	0.969
PD	EN_L2_3_IT	SHLD2	-0.01	0.05	-0.22	0.823	0.965
PD	EN_L3_5_IT_1	SHLD2	-0.15	0.08	-1.76	0.0779	0.791
PD	EN_L3_5_IT_2	SHLD2	-0.11	0.07	-1.56	0.12	0.687
PD	EN_L3_5_IT_3	SHLD2	-0.00	0.07	-0.02	0.985	0.999
PD	EN_L5_6_NP	SHLD2	0.11	0.09	1.26	0.208	0.999
PD	EN_L6B	SHLD2	0.09	0.12	0.76	0.449	0.999
PD	EN_L6_CT	SHLD2	-0.08	0.10	-0.73	0.466	0.998
PD	EN_L6_IT_1	SHLD2	0.03	0.12	0.30	0.767	1
PD	EN_L6_IT_2	SHLD2	-0.08	0.14	-0.55	0.579	0.992
PD	Endo	SHLD2	-0.17	0.21	-0.80	0.423	0.9
PD	IN_ADARB2	SHLD2	-0.12	0.11	-1.06	0.287	0.929
PD	IN_LAMP5_LHX6	SHLD2	0.04	0.12	0.37	0.71	1
PD	IN_LAMP5_RELN	SHLD2	-0.19	0.11	-1.73	0.0838	0.885
PD	IN_PVALB	SHLD2	-0.03	0.06	-0.47	0.641	0.977
PD	IN_PVALB_CHC	SHLD2	-0.09	0.10	-0.90	0.366	0.91
PD	IN_SST	SHLD2	-0.02	0.07	-0.32	0.752	0.977
PD	IN_VIP	SHLD2	0.00	0.07	0.03	0.979	0.999
PD	Micro	SHLD2	0.08	0.10	0.74	0.458	0.97
PD	OPC	SHLD2	-0.06	0.07	-0.86	0.392	0.953
PD	Oligo	SHLD2	0.08	0.07	1.15	0.249	0.714
PD	PC	SHLD2	-0.09	0.18	-0.48	0.628	0.997
PD	PVM	SHLD2	-0.06	0.28	-0.21	0.833	0.973
PD	VLMC	SHLD2	-0.23	0.20	-1.16	0.247	0.831
PD	Astro	SHMT1	0.30	0.10	3.15	0.00162	0.228
PD	EN_L2_3_IT	SHMT1	0.01	0.08	0.10	0.92	0.986
PD	EN_L3_5_IT_1	SHMT1	0.13	0.16	0.83	0.407	0.955
PD	EN_L3_5_IT_2	SHMT1	0.01	0.11	0.10	0.917	0.99
PD	EN_L3_5_IT_3	SHMT1	0.06	0.10	0.61	0.541	0.93
PD	EN_L5_6_NP	SHMT1	0.01	0.18	0.07	0.945	0.999
PD	EN_L6B	SHMT1	0.61	0.52	1.17	0.242	0.999
PD	EN_L6_CT	SHMT1	0.09	0.18	0.47	0.638	0.998
PD	EN_L6_IT_1	SHMT1	-0.01	0.17	-0.05	0.961	1
PD	IN_ADARB2	SHMT1	-0.11	0.16	-0.69	0.487	0.967
PD	IN_LAMP5_LHX6	SHMT1	-0.08	0.17	-0.48	0.632	1
PD	IN_LAMP5_RELN	SHMT1	0.01	0.15	0.03	0.973	0.998
PD	IN_PVALB	SHMT1	0.01	0.13	0.07	0.944	0.997
PD	IN_PVALB_CHC	SHMT1	0.01	0.45	0.02	0.983	0.999
PD	IN_SST	SHMT1	0.01	0.15	0.05	0.959	0.995
PD	IN_VIP	SHMT1	0.20	0.13	1.55	0.12	0.758
PD	Micro	SHMT1	0.07	0.16	0.47	0.639	0.98
PD	OPC	SHMT1	0.27	0.13	2.07	0.038	0.796
PD	Oligo	SHMT1	0.22	0.10	2.16	0.0308	0.388
PD	PVM	SHMT1	-0.04	0.29	-0.13	0.899	0.979
PD	Astro	SHMT2	-0.11	0.16	-0.70	0.486	0.917
PD	EN_L2_3_IT	SHMT2	-0.06	0.11	-0.57	0.572	0.903
PD	EN_L3_5_IT_2	SHMT2	-0.00	0.16	-0.02	0.985	0.998
PD	EN_L3_5_IT_3	SHMT2	-0.07	0.18	-0.38	0.704	0.959
PD	IN_PVALB	SHMT2	0.61	0.44	1.39	0.163	0.882
PD	IN_VIP	SHMT2	-0.11	0.14	-0.75	0.455	0.901
PD	Oligo	SHMT2	0.21	0.13	1.60	0.109	0.55
PD	Astro	SHOC1	-0.15	0.17	-0.92	0.36	0.875
PD	EN_L2_3_IT	SHOC1	0.04	0.16	0.25	0.799	0.958
PD	EN_L3_5_IT_1	SHOC1	-0.27	0.20	-1.32	0.186	0.883
PD	EN_L3_5_IT_2	SHOC1	0.03	0.19	0.16	0.875	0.984
PD	EN_L3_5_IT_3	SHOC1	0.03	0.18	0.20	0.845	0.986
PD	EN_L5_6_NP	SHOC1	0.08	0.23	0.34	0.734	0.999
PD	EN_L6B	SHOC1	0.11	0.23	0.50	0.62	0.999
PD	EN_L6_CT	SHOC1	0.37	0.22	1.69	0.0908	0.998
PD	EN_L6_IT_1	SHOC1	-0.16	0.21	-0.74	0.457	1
PD	EN_L6_IT_2	SHOC1	-0.09	0.24	-0.38	0.701	0.997
PD	Endo	SHOC1	0.10	0.30	0.33	0.744	0.968
PD	IN_ADARB2	SHOC1	0.07	0.17	0.41	0.68	0.975
PD	IN_LAMP5_LHX6	SHOC1	-0.11	0.21	-0.51	0.61	1
PD	IN_LAMP5_RELN	SHOC1	-0.42	0.16	-2.61	0.00894	0.715
PD	IN_PVALB	SHOC1	0.11	0.17	0.65	0.519	0.964
PD	IN_PVALB_CHC	SHOC1	-0.12	0.22	-0.56	0.575	0.968
PD	IN_SST	SHOC1	0.17	0.19	0.90	0.366	0.926
PD	IN_VIP	SHOC1	-0.18	0.17	-1.07	0.286	0.853
PD	Micro	SHOC1	-0.01	0.24	-0.05	0.959	0.999
PD	OPC	SHOC1	0.00	0.17	0.01	0.992	0.999
PD	Oligo	SHOC1	-0.09	0.18	-0.52	0.601	0.907
PD	PC	SHOC1	-0.04	0.28	-0.13	0.898	0.997
PD	PVM	SHOC1	-0.28	0.36	-0.79	0.43	0.903
PD	VLMC	SHOC1	-0.16	0.27	-0.59	0.557	0.953
PD	Adaptive	SHOC2	-0.18	0.36	-0.51	0.611	0.955
PD	Astro	SHOC2	-0.02	0.07	-0.32	0.746	0.969
PD	EN_L2_3_IT	SHOC2	0.07	0.05	1.45	0.146	0.667
PD	EN_L3_5_IT_1	SHOC2	0.05	0.07	0.69	0.492	0.958
PD	EN_L3_5_IT_2	SHOC2	0.07	0.05	1.20	0.231	0.768
PD	EN_L3_5_IT_3	SHOC2	0.09	0.06	1.57	0.116	0.694
PD	EN_L5_6_NP	SHOC2	0.09	0.09	0.97	0.334	0.999
PD	EN_L6B	SHOC2	0.11	0.10	1.13	0.257	0.999
PD	EN_L6_CT	SHOC2	-0.05	0.08	-0.68	0.499	0.998
PD	EN_L6_IT_1	SHOC2	0.03	0.09	0.37	0.714	1
PD	EN_L6_IT_2	SHOC2	0.10	0.10	0.96	0.338	0.992
PD	Endo	SHOC2	-0.07	0.14	-0.49	0.621	0.954
PD	IN_ADARB2	SHOC2	0.06	0.08	0.75	0.456	0.966
PD	IN_LAMP5_LHX6	SHOC2	-0.05	0.09	-0.61	0.543	1
PD	IN_LAMP5_RELN	SHOC2	0.06	0.08	0.74	0.457	0.988
PD	IN_PVALB	SHOC2	0.00	0.06	0.06	0.955	0.997
PD	IN_PVALB_CHC	SHOC2	-0.10	0.10	-1.01	0.311	0.885
PD	IN_SST	SHOC2	0.09	0.06	1.48	0.14	0.859
PD	IN_VIP	SHOC2	0.03	0.06	0.56	0.573	0.928
PD	Micro	SHOC2	0.05	0.07	0.80	0.422	0.97
PD	OPC	SHOC2	-0.04	0.05	-0.71	0.476	0.964
PD	Oligo	SHOC2	-0.03	0.04	-0.75	0.454	0.841
PD	PC	SHOC2	0.24	0.14	1.64	0.101	0.997
PD	PVM	SHOC2	0.09	0.22	0.40	0.686	0.95
PD	SMC	SHOC2	-0.41	1.08	-0.38	0.704	0.998
PD	VLMC	SHOC2	0.12	0.21	0.55	0.579	0.957
PD	EN_L2_3_IT	SHOX	0.08	0.19	0.45	0.65	0.926
PD	Oligo	SHOX	0.21	0.18	1.14	0.254	0.716
PD	Adaptive	SHPRH	-0.42	0.34	-1.26	0.209	0.772
PD	Astro	SHPRH	-0.04	0.04	-0.83	0.407	0.889
PD	EN_L2_3_IT	SHPRH	0.05	0.04	1.29	0.199	0.718
PD	EN_L3_5_IT_1	SHPRH	0.13	0.06	2.18	0.0295	0.687
PD	EN_L3_5_IT_2	SHPRH	0.07	0.05	1.56	0.12	0.687
PD	EN_L3_5_IT_3	SHPRH	0.13	0.05	2.63	0.00847	0.35
PD	EN_L5_6_NP	SHPRH	0.03	0.08	0.39	0.698	0.999
PD	EN_L6B	SHPRH	-0.03	0.09	-0.34	0.734	0.999
PD	EN_L6_CT	SHPRH	0.08	0.06	1.28	0.201	0.998
PD	EN_L6_IT_1	SHPRH	0.15	0.08	1.84	0.0651	1
PD	EN_L6_IT_2	SHPRH	0.08	0.09	0.97	0.333	0.992
PD	Endo	SHPRH	0.08	0.13	0.66	0.512	0.926
PD	IN_ADARB2	SHPRH	0.12	0.06	2.00	0.0451	0.881
PD	IN_LAMP5_LHX6	SHPRH	0.08	0.07	1.18	0.239	1
PD	IN_LAMP5_RELN	SHPRH	0.03	0.06	0.51	0.611	0.993
PD	IN_PVALB	SHPRH	0.07	0.05	1.28	0.201	0.905
PD	IN_PVALB_CHC	SHPRH	0.09	0.07	1.31	0.192	0.831
PD	IN_SST	SHPRH	0.08	0.05	1.43	0.152	0.859
PD	IN_VIP	SHPRH	0.05	0.05	1.07	0.286	0.853
PD	Micro	SHPRH	0.05	0.06	0.75	0.454	0.97
PD	OPC	SHPRH	0.00	0.04	0.00	0.999	1
PD	Oligo	SHPRH	0.02	0.04	0.56	0.575	0.896
PD	PC	SHPRH	0.03	0.13	0.21	0.835	0.997
PD	PVM	SHPRH	0.15	0.17	0.89	0.371	0.873
PD	SMC	SHPRH	0.45	0.41	1.11	0.268	0.998
PD	VLMC	SHPRH	0.07	0.14	0.48	0.631	0.963
PD	Astro	SHQ1	-0.19	0.10	-1.96	0.0504	0.583
PD	EN_L2_3_IT	SHQ1	0.04	0.07	0.49	0.623	0.918
PD	EN_L3_5_IT_1	SHQ1	0.21	0.13	1.57	0.116	0.835
PD	EN_L3_5_IT_2	SHQ1	-0.04	0.11	-0.39	0.698	0.95
PD	EN_L3_5_IT_3	SHQ1	-0.10	0.10	-1.00	0.317	0.852
PD	EN_L5_6_NP	SHQ1	-0.02	0.17	-0.09	0.926	0.999
PD	EN_L6B	SHQ1	0.00	0.20	0.00	0.997	1
PD	EN_L6_CT	SHQ1	0.19	0.16	1.20	0.232	0.998
PD	EN_L6_IT_1	SHQ1	-0.14	0.15	-0.89	0.373	1
PD	EN_L6_IT_2	SHQ1	-0.06	0.17	-0.34	0.736	0.997
PD	Endo	SHQ1	-0.19	0.35	-0.54	0.587	0.943
PD	IN_ADARB2	SHQ1	-0.00	0.16	-0.01	0.988	0.997
PD	IN_LAMP5_LHX6	SHQ1	0.02	0.16	0.12	0.905	1
PD	IN_LAMP5_RELN	SHQ1	0.02	0.13	0.14	0.891	0.998
PD	IN_PVALB	SHQ1	-0.23	0.09	-2.57	0.0101	0.578
PD	IN_PVALB_CHC	SHQ1	-0.27	0.17	-1.54	0.124	0.775
PD	IN_SST	SHQ1	-0.33	0.13	-2.48	0.0132	0.623
PD	IN_VIP	SHQ1	0.00	0.10	0.04	0.967	0.998
PD	Micro	SHQ1	-0.01	0.11	-0.07	0.944	0.998
PD	OPC	SHQ1	-0.21	0.08	-2.71	0.00683	0.7
PD	Oligo	SHQ1	0.07	0.05	1.19	0.234	0.702
PD	PC	SHQ1	0.40	0.58	0.70	0.487	0.997
PD	Astro	SHROOM1	-0.09	0.09	-0.94	0.348	0.866
PD	EN_L2_3_IT	SHROOM1	-0.09	0.09	-0.98	0.327	0.794
PD	EN_L3_5_IT_1	SHROOM1	-0.08	0.15	-0.53	0.599	0.972
PD	EN_L3_5_IT_2	SHROOM1	-0.10	0.14	-0.70	0.484	0.891
PD	EN_L3_5_IT_3	SHROOM1	-0.45	0.16	-2.87	0.00409	0.268
PD	Endo	SHROOM1	0.22	0.29	0.76	0.45	0.91
PD	IN_VIP	SHROOM1	-0.02	0.17	-0.13	0.9	0.986
PD	OPC	SHROOM1	-0.06	0.10	-0.55	0.582	0.977
PD	Oligo	SHROOM1	0.03	0.07	0.49	0.621	0.91
PD	Astro	SHROOM2	-0.06	0.09	-0.65	0.514	0.924
PD	EN_L2_3_IT	SHROOM2	-0.14	0.06	-2.21	0.0268	0.458
PD	EN_L3_5_IT_1	SHROOM2	-0.18	0.10	-1.72	0.0851	0.791
PD	EN_L3_5_IT_2	SHROOM2	-0.06	0.08	-0.82	0.413	0.87
PD	EN_L3_5_IT_3	SHROOM2	-0.17	0.09	-2.00	0.0451	0.558
PD	EN_L5_6_NP	SHROOM2	-0.13	0.17	-0.79	0.429	0.999
PD	EN_L6B	SHROOM2	-0.55	0.54	-1.03	0.303	0.999
PD	EN_L6_CT	SHROOM2	-0.43	0.14	-2.97	0.00297	0.654
PD	EN_L6_IT_1	SHROOM2	-0.00	0.16	-0.01	0.988	1
PD	EN_L6_IT_2	SHROOM2	-0.15	0.20	-0.76	0.446	0.992
PD	Endo	SHROOM2	0.01	0.17	0.05	0.958	0.997
PD	IN_PVALB	SHROOM2	-0.07	0.08	-0.86	0.391	0.943
PD	IN_PVALB_CHC	SHROOM2	-0.01	0.12	-0.11	0.916	0.993
PD	IN_SST	SHROOM2	0.07	0.12	0.60	0.549	0.953
PD	IN_VIP	SHROOM2	-0.04	0.07	-0.52	0.605	0.933
PD	OPC	SHROOM2	-0.08	0.11	-0.72	0.472	0.964
PD	Oligo	SHROOM2	-0.06	0.09	-0.60	0.551	0.887
PD	Astro	SHROOM3	0.03	0.08	0.37	0.71	0.962
PD	EN_L2_3_IT	SHROOM3	-0.10	0.08	-1.22	0.221	0.737
PD	EN_L3_5_IT_1	SHROOM3	-0.10	0.10	-1.03	0.303	0.938
PD	EN_L3_5_IT_2	SHROOM3	-0.14	0.09	-1.46	0.143	0.713
PD	EN_L3_5_IT_3	SHROOM3	-0.20	0.11	-1.76	0.0778	0.65
PD	EN_L5_6_NP	SHROOM3	0.18	0.12	1.49	0.137	0.999
PD	EN_L6B	SHROOM3	-0.23	0.23	-1.02	0.31	0.999
PD	EN_L6_CT	SHROOM3	-0.12	0.10	-1.15	0.251	0.998
PD	EN_L6_IT_1	SHROOM3	-0.10	0.13	-0.77	0.443	1
PD	EN_L6_IT_2	SHROOM3	-0.14	0.18	-0.77	0.442	0.992
PD	IN_LAMP5_LHX6	SHROOM3	0.47	0.32	1.45	0.146	1
PD	IN_PVALB	SHROOM3	-0.35	0.13	-2.76	0.00581	0.498
PD	IN_SST	SHROOM3	-0.18	0.11	-1.57	0.116	0.833
PD	IN_VIP	SHROOM3	-0.11	0.16	-0.70	0.486	0.904
PD	Micro	SHROOM3	-0.05	0.29	-0.18	0.858	0.989
PD	OPC	SHROOM3	-0.15	0.14	-1.09	0.275	0.93
PD	Oligo	SHROOM3	-0.03	0.11	-0.33	0.742	0.946
PD	VLMC	SHROOM3	-0.24	0.29	-0.82	0.41	0.91
PD	Astro	SHROOM4	-0.06	0.13	-0.45	0.655	0.955
PD	EN_L2_3_IT	SHROOM4	0.16	0.12	1.36	0.172	0.693
PD	EN_L3_5_IT_2	SHROOM4	0.18	0.17	1.08	0.282	0.806
PD	EN_L3_5_IT_3	SHROOM4	0.40	0.15	2.59	0.00947	0.354
PD	EN_L6_IT_1	SHROOM4	0.22	0.53	0.41	0.682	1
PD	Endo	SHROOM4	-0.15	0.16	-0.96	0.339	0.865
PD	IN_PVALB	SHROOM4	-0.07	0.15	-0.50	0.619	0.976
PD	IN_SST	SHROOM4	0.15	0.17	0.90	0.367	0.926
PD	IN_VIP	SHROOM4	0.13	0.15	0.90	0.369	0.88
PD	Micro	SHROOM4	0.20	0.18	1.13	0.259	0.952
PD	OPC	SHROOM4	-0.06	0.07	-0.86	0.39	0.953
PD	Oligo	SHROOM4	0.05	0.05	0.88	0.38	0.805
PD	Astro	SHTN1	0.12	0.08	1.51	0.13	0.708
PD	EN_L2_3_IT	SHTN1	0.03	0.05	0.52	0.603	0.912
PD	EN_L3_5_IT_1	SHTN1	0.09	0.08	1.17	0.242	0.91
PD	EN_L3_5_IT_2	SHTN1	0.02	0.06	0.39	0.699	0.95
PD	EN_L3_5_IT_3	SHTN1	-0.06	0.07	-0.91	0.363	0.87
PD	EN_L5_6_NP	SHTN1	0.09	0.09	0.96	0.335	0.999
PD	EN_L6B	SHTN1	0.17	0.09	1.90	0.0576	0.999
PD	EN_L6_CT	SHTN1	0.08	0.07	1.07	0.286	0.998
PD	EN_L6_IT_1	SHTN1	-0.08	0.09	-0.95	0.343	1
PD	EN_L6_IT_2	SHTN1	0.07	0.09	0.81	0.417	0.992
PD	Endo	SHTN1	-0.04	0.37	-0.10	0.922	0.994
PD	IN_ADARB2	SHTN1	0.03	0.07	0.41	0.681	0.975
PD	IN_LAMP5_LHX6	SHTN1	-0.04	0.10	-0.41	0.681	1
PD	IN_LAMP5_RELN	SHTN1	0.05	0.08	0.63	0.527	0.991
PD	IN_PVALB	SHTN1	0.08	0.05	1.58	0.115	0.838
PD	IN_PVALB_CHC	SHTN1	-0.00	0.07	-0.00	0.996	0.999
PD	IN_SST	SHTN1	0.08	0.06	1.32	0.186	0.87
PD	IN_VIP	SHTN1	0.04	0.04	0.94	0.347	0.876
PD	Micro	SHTN1	-0.06	0.10	-0.64	0.522	0.972
PD	OPC	SHTN1	0.08	0.09	0.89	0.371	0.952
PD	Oligo	SHTN1	-0.05	0.07	-0.72	0.468	0.845
PD	PC	SHTN1	0.35	0.55	0.64	0.524	0.997
PD	PVM	SHTN1	-0.12	0.19	-0.66	0.511	0.94
PD	VLMC	SHTN1	0.09	0.22	0.41	0.679	0.967
PD	Astro	SIAE	0.09	0.07	1.16	0.244	0.816
PD	EN_L2_3_IT	SIAE	-0.03	0.07	-0.45	0.65	0.926
PD	EN_L3_5_IT_1	SIAE	-0.16	0.09	-1.77	0.0766	0.79
PD	EN_L3_5_IT_2	SIAE	0.00	0.09	0.01	0.993	0.999
PD	EN_L3_5_IT_3	SIAE	-0.05	0.09	-0.54	0.589	0.939
PD	EN_L5_6_NP	SIAE	-0.07	0.15	-0.46	0.647	0.999
PD	EN_L6B	SIAE	-0.00	0.19	-0.01	0.992	1
PD	EN_L6_CT	SIAE	0.02	0.14	0.11	0.912	0.998
PD	EN_L6_IT_1	SIAE	0.06	0.12	0.50	0.617	1
PD	EN_L6_IT_2	SIAE	-0.16	0.20	-0.82	0.411	0.992
PD	IN_ADARB2	SIAE	-0.04	0.14	-0.25	0.799	0.985
PD	IN_LAMP5_LHX6	SIAE	-0.35	0.18	-1.91	0.0557	1
PD	IN_LAMP5_RELN	SIAE	-0.10	0.13	-0.81	0.417	0.986
PD	IN_PVALB	SIAE	-0.02	0.09	-0.22	0.827	0.989
PD	IN_PVALB_CHC	SIAE	-0.04	0.15	-0.25	0.801	0.984
PD	IN_SST	SIAE	0.04	0.11	0.39	0.697	0.972
PD	IN_VIP	SIAE	-0.00	0.08	-0.05	0.956	0.996
PD	Micro	SIAE	0.09	0.17	0.52	0.603	0.977
PD	OPC	SIAE	-0.07	0.09	-0.76	0.445	0.96
PD	Oligo	SIAE	-0.00	0.06	-0.04	0.969	0.994
PD	Astro	SIAH1	-0.02	0.06	-0.28	0.781	0.975
PD	EN_L2_3_IT	SIAH1	-0.03	0.06	-0.44	0.657	0.927
PD	EN_L3_5_IT_1	SIAH1	-0.19	0.09	-2.21	0.0271	0.687
PD	EN_L3_5_IT_2	SIAH1	-0.03	0.07	-0.37	0.711	0.953
PD	EN_L3_5_IT_3	SIAH1	-0.02	0.07	-0.22	0.826	0.982
PD	EN_L5_6_NP	SIAH1	-0.23	0.13	-1.85	0.0644	0.999
PD	EN_L6B	SIAH1	0.08	0.19	0.40	0.687	0.999
PD	EN_L6_CT	SIAH1	-0.10	0.12	-0.79	0.432	0.998
PD	EN_L6_IT_1	SIAH1	-0.15	0.12	-1.23	0.22	1
PD	EN_L6_IT_2	SIAH1	0.06	0.16	0.36	0.717	0.997
PD	Endo	SIAH1	-0.39	0.32	-1.21	0.228	0.798
PD	IN_ADARB2	SIAH1	0.06	0.10	0.63	0.528	0.968
PD	IN_LAMP5_LHX6	SIAH1	-0.13	0.13	-0.95	0.341	1
PD	IN_LAMP5_RELN	SIAH1	-0.01	0.09	-0.12	0.903	0.998
PD	IN_PVALB	SIAH1	-0.04	0.08	-0.53	0.598	0.974
PD	IN_PVALB_CHC	SIAH1	-0.24	0.12	-1.89	0.0583	0.677
PD	IN_SST	SIAH1	-0.02	0.09	-0.24	0.809	0.983
PD	IN_VIP	SIAH1	-0.01	0.07	-0.21	0.833	0.976
PD	Micro	SIAH1	-0.07	0.10	-0.76	0.449	0.97
PD	OPC	SIAH1	-0.02	0.07	-0.28	0.783	0.992
PD	Oligo	SIAH1	0.05	0.05	0.87	0.383	0.806
PD	PC	SIAH1	-0.62	0.38	-1.64	0.101	0.997
PD	PVM	SIAH1	0.06	0.93	0.06	0.951	0.989
PD	VLMC	SIAH1	0.07	0.23	0.31	0.756	0.972
PD	Astro	SIAH2	0.09	0.10	0.92	0.359	0.874
PD	EN_L2_3_IT	SIAH2	-0.01	0.06	-0.17	0.864	0.972
PD	EN_L3_5_IT_1	SIAH2	0.05	0.12	0.42	0.673	0.978
PD	EN_L3_5_IT_2	SIAH2	-0.04	0.08	-0.47	0.639	0.939
PD	EN_L3_5_IT_3	SIAH2	0.00	0.08	0.01	0.996	0.999
PD	EN_L5_6_NP	SIAH2	-0.11	0.16	-0.69	0.491	0.999
PD	EN_L6B	SIAH2	-0.29	0.19	-1.58	0.114	0.999
PD	EN_L6_CT	SIAH2	-0.28	0.15	-1.83	0.067	0.984
PD	EN_L6_IT_1	SIAH2	-0.04	0.14	-0.27	0.785	1
PD	EN_L6_IT_2	SIAH2	-0.18	0.20	-0.89	0.375	0.992
PD	IN_ADARB2	SIAH2	-0.03	0.15	-0.21	0.831	0.988
PD	IN_LAMP5_LHX6	SIAH2	0.02	0.16	0.11	0.912	1
PD	IN_LAMP5_RELN	SIAH2	0.12	0.14	0.84	0.401	0.986
PD	IN_PVALB	SIAH2	0.02	0.09	0.28	0.779	0.987
PD	IN_PVALB_CHC	SIAH2	0.13	0.15	0.86	0.388	0.916
PD	IN_SST	SIAH2	0.09	0.11	0.83	0.404	0.931
PD	IN_VIP	SIAH2	0.03	0.09	0.32	0.752	0.965
PD	Micro	SIAH2	0.05	0.17	0.29	0.768	0.988
PD	OPC	SIAH2	-0.01	0.10	-0.15	0.879	0.995
PD	Oligo	SIAH2	0.35	0.10	3.48	0.000508	0.0952
PD	EN_L2_3_IT	SIAH3	0.10	0.13	0.83	0.408	0.835
PD	EN_L3_5_IT_2	SIAH3	0.13	0.14	0.97	0.33	0.828
PD	EN_L3_5_IT_3	SIAH3	0.60	0.24	2.54	0.011	0.37
PD	EN_L5_6_NP	SIAH3	0.33	0.17	1.89	0.0584	0.999
PD	EN_L6B	SIAH3	0.18	0.18	0.99	0.323	0.999
PD	EN_L6_CT	SIAH3	0.52	0.23	2.27	0.0235	0.915
PD	EN_L6_IT_1	SIAH3	0.01	0.19	0.07	0.944	1
PD	EN_L6_IT_2	SIAH3	0.20	0.29	0.68	0.494	0.992
PD	IN_ADARB2	SIAH3	-0.16	0.12	-1.43	0.153	0.901
PD	IN_LAMP5_LHX6	SIAH3	-0.13	0.13	-0.97	0.33	1
PD	IN_LAMP5_RELN	SIAH3	-0.17	0.10	-1.64	0.102	0.916
PD	IN_PVALB	SIAH3	-0.05	0.07	-0.77	0.443	0.95
PD	IN_PVALB_CHC	SIAH3	0.02	0.11	0.15	0.882	0.992
PD	IN_SST	SIAH3	-0.00	0.08	-0.04	0.964	0.995
PD	IN_VIP	SIAH3	-0.07	0.09	-0.75	0.454	0.901
PD	Oligo	SIAH3	-0.04	0.16	-0.25	0.805	0.959
PD	Adaptive	SIDT1	-0.15	0.29	-0.50	0.614	0.955
PD	Astro	SIDT1	-0.14	0.13	-1.03	0.302	0.845
PD	EN_L2_3_IT	SIDT1	-0.05	0.06	-0.88	0.38	0.822
PD	EN_L3_5_IT_1	SIDT1	-0.09	0.17	-0.50	0.617	0.975
PD	EN_L3_5_IT_2	SIDT1	0.00	0.12	0.00	0.999	1
PD	EN_L3_5_IT_3	SIDT1	-0.15	0.06	-2.37	0.0176	0.419
PD	EN_L5_6_NP	SIDT1	0.04	0.08	0.45	0.655	0.999
PD	EN_L6B	SIDT1	-0.05	0.12	-0.40	0.688	0.999
PD	EN_L6_CT	SIDT1	-0.10	0.08	-1.20	0.229	0.998
PD	EN_L6_IT_1	SIDT1	-0.07	0.09	-0.74	0.459	1
PD	EN_L6_IT_2	SIDT1	0.16	0.14	1.13	0.257	0.992
PD	IN_ADARB2	SIDT1	-0.24	0.18	-1.33	0.184	0.901
PD	IN_LAMP5_LHX6	SIDT1	0.15	0.23	0.67	0.506	1
PD	IN_PVALB	SIDT1	-0.04	0.06	-0.77	0.442	0.95
PD	IN_PVALB_CHC	SIDT1	0.06	0.14	0.44	0.658	0.976
PD	IN_SST	SIDT1	-0.10	0.07	-1.36	0.173	0.87
PD	IN_VIP	SIDT1	-0.03	0.06	-0.43	0.668	0.951
PD	Micro	SIDT1	-0.13	0.17	-0.79	0.428	0.97
PD	OPC	SIDT1	-0.19	0.16	-1.20	0.229	0.922
PD	Oligo	SIDT1	-0.05	0.11	-0.48	0.63	0.913
PD	Astro	SIDT2	-0.06	0.07	-0.78	0.435	0.898
PD	EN_L2_3_IT	SIDT2	0.03	0.07	0.40	0.691	0.936
PD	EN_L3_5_IT_1	SIDT2	0.10	0.13	0.72	0.474	0.955
PD	EN_L3_5_IT_2	SIDT2	0.00	0.09	0.04	0.966	0.997
PD	EN_L3_5_IT_3	SIDT2	0.12	0.09	1.32	0.188	0.77
PD	EN_L5_6_NP	SIDT2	0.03	0.17	0.17	0.868	0.999
PD	EN_L6B	SIDT2	-0.08	0.20	-0.39	0.695	0.999
PD	EN_L6_CT	SIDT2	-0.17	0.15	-1.14	0.256	0.998
PD	EN_L6_IT_1	SIDT2	-0.11	0.14	-0.73	0.463	1
PD	EN_L6_IT_2	SIDT2	0.12	0.22	0.54	0.593	0.992
PD	IN_ADARB2	SIDT2	0.09	0.11	0.80	0.422	0.96
PD	IN_LAMP5_LHX6	SIDT2	-0.17	0.16	-1.05	0.294	1
PD	IN_LAMP5_RELN	SIDT2	0.20	0.13	1.57	0.117	0.942
PD	IN_PVALB	SIDT2	0.01	0.09	0.15	0.881	0.993
PD	IN_PVALB_CHC	SIDT2	0.20	0.39	0.50	0.619	0.974
PD	IN_SST	SIDT2	0.06	0.11	0.56	0.574	0.953
PD	IN_VIP	SIDT2	0.15	0.08	1.95	0.0514	0.683
PD	Micro	SIDT2	-0.22	0.14	-1.56	0.118	0.943
PD	OPC	SIDT2	0.03	0.08	0.33	0.741	0.991
PD	Oligo	SIDT2	-0.12	0.06	-1.92	0.0543	0.447
PD	PC	SIDT2	-0.11	0.45	-0.26	0.798	0.997
PD	Astro	SIGIRR	-0.05	0.12	-0.39	0.696	0.959
PD	EN_L2_3_IT	SIGIRR	-0.44	0.52	-0.84	0.4	0.833
PD	Oligo	SIGIRR	-0.08	0.11	-0.67	0.503	0.862
PD	Micro	SIGLEC1	-1.61	0.79	-2.05	0.0408	0.924
PD	PVM	SIGLEC1	-0.30	0.27	-1.13	0.257	0.81
PD	Micro	SIGLEC10	-0.13	0.15	-0.86	0.392	0.97
PD	EN_L2_3_IT	SIGLEC15	-0.11	0.17	-0.64	0.519	0.886
PD	Micro	SIGLEC7	0.14	0.26	0.55	0.58	0.977
PD	Micro	SIGLEC8	0.10	0.15	0.63	0.527	0.972
PD	Micro	SIGLEC9	0.45	0.19	2.41	0.0162	0.887
PD	Astro	SIGMAR1	-0.08	0.12	-0.67	0.503	0.922
PD	EN_L2_3_IT	SIGMAR1	0.08	0.07	1.14	0.254	0.755
PD	EN_L3_5_IT_1	SIGMAR1	-0.09	0.16	-0.59	0.556	0.965
PD	EN_L3_5_IT_2	SIGMAR1	-0.12	0.13	-0.93	0.352	0.842
PD	EN_L3_5_IT_3	SIGMAR1	-0.05	0.11	-0.43	0.666	0.952
PD	EN_L6_IT_1	SIGMAR1	0.53	0.43	1.22	0.221	1
PD	IN_PVALB	SIGMAR1	0.16	0.14	1.14	0.253	0.918
PD	IN_SST	SIGMAR1	0.15	0.13	1.14	0.253	0.894
PD	IN_VIP	SIGMAR1	0.02	0.11	0.17	0.864	0.981
PD	OPC	SIGMAR1	-0.09	0.12	-0.72	0.471	0.964
PD	Oligo	SIGMAR1	-0.04	0.08	-0.44	0.659	0.925
PD	Adaptive	SIK2	0.45	0.41	1.09	0.275	0.835
PD	Astro	SIK2	-0.04	0.05	-0.87	0.387	0.883
PD	EN_L2_3_IT	SIK2	-0.02	0.05	-0.44	0.663	0.929
PD	EN_L3_5_IT_1	SIK2	-0.15	0.07	-1.96	0.0497	0.756
PD	EN_L3_5_IT_2	SIK2	-0.08	0.07	-1.29	0.199	0.755
PD	EN_L3_5_IT_3	SIK2	-0.07	0.05	-1.21	0.224	0.8
PD	EN_L5_6_NP	SIK2	-0.03	0.08	-0.35	0.723	0.999
PD	EN_L6B	SIK2	-0.07	0.10	-0.69	0.489	0.999
PD	EN_L6_CT	SIK2	-0.07	0.09	-0.75	0.454	0.998
PD	EN_L6_IT_1	SIK2	-0.03	0.11	-0.31	0.76	1
PD	EN_L6_IT_2	SIK2	0.11	0.12	0.91	0.36	0.992
PD	Endo	SIK2	-0.16	0.16	-1.00	0.318	0.86
PD	IN_ADARB2	SIK2	-0.09	0.07	-1.37	0.172	0.901
PD	IN_LAMP5_LHX6	SIK2	-0.00	0.08	-0.02	0.986	1
PD	IN_LAMP5_RELN	SIK2	-0.01	0.07	-0.15	0.884	0.998
PD	IN_PVALB	SIK2	-0.04	0.07	-0.59	0.554	0.968
PD	IN_PVALB_CHC	SIK2	-0.16	0.08	-2.09	0.0364	0.617
PD	IN_SST	SIK2	-0.16	0.08	-1.90	0.0575	0.776
PD	IN_VIP	SIK2	-0.02	0.06	-0.29	0.771	0.968
PD	Micro	SIK2	-0.07	0.07	-0.87	0.382	0.97
PD	OPC	SIK2	0.06	0.05	1.38	0.168	0.904
PD	Oligo	SIK2	0.04	0.05	0.90	0.368	0.798
PD	PC	SIK2	0.14	0.18	0.78	0.436	0.997
PD	PVM	SIK2	0.48	0.27	1.79	0.0727	0.642
PD	SMC	SIK2	0.60	0.47	1.27	0.205	0.998
PD	VLMC	SIK2	0.23	0.23	0.99	0.324	0.88
PD	Adaptive	SIK3	0.04	0.26	0.14	0.889	0.988
PD	Astro	SIK3	-0.07	0.06	-1.19	0.234	0.811
PD	EN_L2_3_IT	SIK3	-0.03	0.05	-0.62	0.535	0.891
PD	EN_L3_5_IT_1	SIK3	-0.07	0.06	-1.31	0.19	0.883
PD	EN_L3_5_IT_2	SIK3	-0.03	0.05	-0.63	0.53	0.91
PD	EN_L3_5_IT_3	SIK3	-0.07	0.06	-1.26	0.209	0.785
PD	EN_L5_6_NP	SIK3	0.01	0.06	0.14	0.892	0.999
PD	EN_L6B	SIK3	-0.02	0.10	-0.24	0.811	0.999
PD	EN_L6_CT	SIK3	-0.03	0.07	-0.46	0.644	0.998
PD	EN_L6_IT_1	SIK3	-0.01	0.08	-0.14	0.888	1
PD	EN_L6_IT_2	SIK3	0.17	0.08	1.97	0.0486	0.922
PD	Endo	SIK3	-0.12	0.12	-0.97	0.333	0.864
PD	IN_ADARB2	SIK3	-0.01	0.05	-0.14	0.887	0.991
PD	IN_LAMP5_LHX6	SIK3	0.10	0.05	1.86	0.0628	1
PD	IN_LAMP5_RELN	SIK3	0.00	0.05	0.02	0.982	0.998
PD	IN_PVALB	SIK3	0.02	0.05	0.52	0.604	0.974
PD	IN_PVALB_CHC	SIK3	-0.05	0.06	-0.96	0.338	0.9
PD	IN_SST	SIK3	-0.00	0.05	-0.07	0.945	0.994
PD	IN_VIP	SIK3	0.03	0.04	0.78	0.433	0.896
PD	Micro	SIK3	-0.03	0.07	-0.40	0.693	0.983
PD	OPC	SIK3	0.02	0.04	0.58	0.561	0.974
PD	Oligo	SIK3	0.01	0.08	0.17	0.869	0.976
PD	PC	SIK3	0.11	0.10	1.06	0.289	0.997
PD	PVM	SIK3	0.47	0.21	2.26	0.0238	0.527
PD	SMC	SIK3	0.04	0.35	0.13	0.899	0.998
PD	VLMC	SIK3	0.15	0.12	1.27	0.204	0.805
PD	Astro	SIKE1	0.01	0.07	0.11	0.91	0.988
PD	EN_L2_3_IT	SIKE1	-0.04	0.06	-0.70	0.486	0.874
PD	EN_L3_5_IT_1	SIKE1	-0.03	0.11	-0.23	0.821	0.989
PD	EN_L3_5_IT_2	SIKE1	-0.09	0.07	-1.24	0.217	0.763
PD	EN_L3_5_IT_3	SIKE1	-0.11	0.09	-1.22	0.221	0.797
PD	EN_L5_6_NP	SIKE1	0.08	0.16	0.50	0.614	0.999
PD	EN_L6B	SIKE1	-0.15	0.19	-0.76	0.446	0.999
PD	EN_L6_CT	SIKE1	-0.02	0.15	-0.16	0.872	0.998
PD	EN_L6_IT_1	SIKE1	0.07	0.12	0.54	0.587	1
PD	EN_L6_IT_2	SIKE1	0.18	0.21	0.85	0.393	0.992
PD	IN_ADARB2	SIKE1	0.01	0.14	0.08	0.939	0.995
PD	IN_LAMP5_LHX6	SIKE1	0.01	0.16	0.03	0.975	1
PD	IN_LAMP5_RELN	SIKE1	0.07	0.13	0.52	0.601	0.993
PD	IN_PVALB	SIKE1	-0.06	0.08	-0.81	0.417	0.949
PD	IN_PVALB_CHC	SIKE1	-0.18	0.13	-1.31	0.19	0.828
PD	IN_SST	SIKE1	-0.27	0.10	-2.83	0.00472	0.566
PD	IN_VIP	SIKE1	-0.09	0.08	-1.09	0.275	0.848
PD	Micro	SIKE1	0.05	0.14	0.32	0.748	0.983
PD	OPC	SIKE1	0.11	0.07	1.51	0.131	0.891
PD	Oligo	SIKE1	0.02	0.06	0.32	0.748	0.947
PD	Astro	SIL1	0.01	0.05	0.14	0.892	0.986
PD	EN_L2_3_IT	SIL1	-0.04	0.04	-1.10	0.273	0.769
PD	EN_L3_5_IT_1	SIL1	-0.08	0.06	-1.38	0.168	0.877
PD	EN_L3_5_IT_2	SIL1	-0.07	0.05	-1.52	0.129	0.698
PD	EN_L3_5_IT_3	SIL1	-0.14	0.06	-2.48	0.0132	0.393
PD	EN_L5_6_NP	SIL1	-0.05	0.08	-0.59	0.555	0.999
PD	EN_L6B	SIL1	0.03	0.09	0.37	0.708	0.999
PD	EN_L6_CT	SIL1	-0.13	0.07	-1.88	0.0595	0.984
PD	EN_L6_IT_1	SIL1	-0.02	0.07	-0.34	0.735	1
PD	EN_L6_IT_2	SIL1	-0.15	0.10	-1.52	0.128	0.992
PD	Endo	SIL1	-0.54	0.18	-2.93	0.00338	0.249
PD	IN_ADARB2	SIL1	0.00	0.08	0.00	0.999	1
PD	IN_LAMP5_LHX6	SIL1	0.03	0.07	0.49	0.625	1
PD	IN_LAMP5_RELN	SIL1	-0.05	0.06	-0.84	0.401	0.986
PD	IN_PVALB	SIL1	0.04	0.04	0.98	0.325	0.932
PD	IN_PVALB_CHC	SIL1	-0.03	0.08	-0.37	0.715	0.98
PD	IN_SST	SIL1	-0.04	0.05	-0.71	0.476	0.95
PD	IN_VIP	SIL1	-0.00	0.05	-0.02	0.984	0.999
PD	Micro	SIL1	0.02	0.08	0.32	0.746	0.983
PD	OPC	SIL1	0.01	0.04	0.31	0.76	0.991
PD	Oligo	SIL1	-0.02	0.04	-0.60	0.548	0.885
PD	PC	SIL1	0.01	0.17	0.07	0.946	0.997
PD	PVM	SIL1	0.38	0.26	1.47	0.14	0.725
PD	SMC	SIL1	-0.14	1.41	-0.10	0.92	0.998
PD	VLMC	SIL1	-0.29	0.15	-1.98	0.0479	0.662
PD	Astro	SIM2	-0.10	0.19	-0.54	0.588	0.94
PD	EN_L2_3_IT	SIM2	-0.19	0.16	-1.22	0.224	0.74
PD	OPC	SIM2	-0.08	0.16	-0.51	0.612	0.979
PD	Oligo	SIM2	0.67	0.23	2.91	0.0036	0.185
PD	Astro	SIMC1	0.07	0.06	1.10	0.27	0.826
PD	EN_L2_3_IT	SIMC1	0.04	0.05	0.87	0.385	0.825
PD	EN_L3_5_IT_1	SIMC1	0.04	0.07	0.54	0.589	0.972
PD	EN_L3_5_IT_2	SIMC1	0.02	0.06	0.30	0.763	0.967
PD	EN_L3_5_IT_3	SIMC1	0.11	0.07	1.67	0.0948	0.667
PD	EN_L5_6_NP	SIMC1	0.18	0.11	1.60	0.109	0.999
PD	EN_L6B	SIMC1	0.14	0.11	1.28	0.202	0.999
PD	EN_L6_CT	SIMC1	-0.05	0.09	-0.54	0.588	0.998
PD	EN_L6_IT_1	SIMC1	0.14	0.09	1.56	0.12	1
PD	EN_L6_IT_2	SIMC1	0.13	0.13	1.02	0.31	0.992
PD	Endo	SIMC1	0.59	0.39	1.53	0.125	0.715
PD	IN_ADARB2	SIMC1	-0.11	0.07	-1.51	0.13	0.89
PD	IN_LAMP5_LHX6	SIMC1	-0.03	0.09	-0.37	0.713	1
PD	IN_LAMP5_RELN	SIMC1	0.12	0.07	1.77	0.0765	0.873
PD	IN_PVALB	SIMC1	0.02	0.06	0.31	0.759	0.984
PD	IN_PVALB_CHC	SIMC1	0.06	0.11	0.55	0.585	0.97
PD	IN_SST	SIMC1	0.11	0.07	1.55	0.12	0.836
PD	IN_VIP	SIMC1	0.04	0.05	0.81	0.419	0.892
PD	Micro	SIMC1	0.10	0.11	0.93	0.351	0.967
PD	OPC	SIMC1	0.06	0.06	0.92	0.357	0.951
PD	Oligo	SIMC1	-0.20	0.09	-2.34	0.0191	0.337
PD	PC	SIMC1	0.13	0.41	0.32	0.752	0.997
PD	VLMC	SIMC1	0.58	0.23	2.48	0.0131	0.569
PD	Astro	SIN3A	0.08	0.07	1.08	0.278	0.83
PD	EN_L2_3_IT	SIN3A	-0.06	0.05	-1.26	0.207	0.725
PD	EN_L3_5_IT_1	SIN3A	-0.07	0.09	-0.76	0.45	0.955
PD	EN_L3_5_IT_2	SIN3A	0.03	0.07	0.47	0.64	0.94
PD	EN_L3_5_IT_3	SIN3A	0.05	0.08	0.67	0.504	0.916
PD	EN_L5_6_NP	SIN3A	-0.04	0.14	-0.28	0.78	0.999
PD	EN_L6B	SIN3A	0.10	0.14	0.74	0.459	0.999
PD	EN_L6_CT	SIN3A	0.03	0.10	0.27	0.785	0.998
PD	EN_L6_IT_1	SIN3A	-0.03	0.13	-0.21	0.831	1
PD	EN_L6_IT_2	SIN3A	-0.18	0.16	-1.17	0.241	0.992
PD	Endo	SIN3A	-0.19	0.19	-0.97	0.33	0.864
PD	IN_ADARB2	SIN3A	0.02	0.10	0.17	0.866	0.99
PD	IN_LAMP5_LHX6	SIN3A	0.12	0.13	0.96	0.338	1
PD	IN_LAMP5_RELN	SIN3A	0.19	0.10	1.96	0.0504	0.853
PD	IN_PVALB	SIN3A	0.04	0.07	0.52	0.601	0.974
PD	IN_PVALB_CHC	SIN3A	-0.02	0.13	-0.12	0.904	0.993
PD	IN_SST	SIN3A	-0.00	0.08	-0.06	0.952	0.994
PD	IN_VIP	SIN3A	0.07	0.06	1.16	0.247	0.837
PD	Micro	SIN3A	0.19	0.09	2.11	0.0353	0.924
PD	OPC	SIN3A	0.05	0.07	0.68	0.494	0.967
PD	Oligo	SIN3A	0.11	0.05	2.10	0.0359	0.397
PD	PC	SIN3A	0.05	0.39	0.14	0.892	0.997
PD	VLMC	SIN3A	0.01	0.21	0.05	0.958	0.997
PD	Astro	SIN3B	-0.04	0.05	-0.76	0.447	0.903
PD	EN_L2_3_IT	SIN3B	0.01	0.06	0.21	0.836	0.968
PD	EN_L3_5_IT_1	SIN3B	0.03	0.07	0.49	0.622	0.975
PD	EN_L3_5_IT_2	SIN3B	0.07	0.07	0.97	0.334	0.832
PD	EN_L3_5_IT_3	SIN3B	0.13	0.08	1.51	0.131	0.713
PD	EN_L5_6_NP	SIN3B	-0.04	0.09	-0.40	0.69	0.999
PD	EN_L6B	SIN3B	0.13	0.12	1.13	0.258	0.999
PD	EN_L6_CT	SIN3B	-0.07	0.10	-0.67	0.501	0.998
PD	EN_L6_IT_1	SIN3B	0.05	0.11	0.49	0.628	1
PD	EN_L6_IT_2	SIN3B	0.12	0.11	1.11	0.269	0.992
PD	Endo	SIN3B	0.20	0.33	0.62	0.535	0.931
PD	IN_ADARB2	SIN3B	0.07	0.08	0.88	0.377	0.953
PD	IN_LAMP5_LHX6	SIN3B	-0.03	0.10	-0.36	0.721	1
PD	IN_LAMP5_RELN	SIN3B	0.11	0.07	1.60	0.11	0.929
PD	IN_PVALB	SIN3B	-0.00	0.07	-0.05	0.962	0.997
PD	IN_PVALB_CHC	SIN3B	0.07	0.10	0.72	0.472	0.947
PD	IN_SST	SIN3B	0.09	0.09	1.03	0.302	0.912
PD	IN_VIP	SIN3B	0.09	0.06	1.43	0.153	0.781
PD	Micro	SIN3B	-0.04	0.09	-0.49	0.622	0.98
PD	OPC	SIN3B	0.07	0.06	1.09	0.274	0.929
PD	Oligo	SIN3B	-0.08	0.05	-1.63	0.104	0.543
PD	PC	SIN3B	0.00	0.46	0.00	0.996	0.999
PD	PVM	SIN3B	-1.10	0.71	-1.54	0.123	0.701
PD	VLMC	SIN3B	0.11	0.23	0.47	0.637	0.963
PD	Astro	SINHCAF	-0.07	0.18	-0.41	0.682	0.958
PD	EN_L2_3_IT	SINHCAF	0.09	0.16	0.56	0.576	0.904
PD	Endo	SINHCAF	-0.35	0.29	-1.24	0.217	0.798
PD	Micro	SINHCAF	0.14	0.10	1.35	0.176	0.944
PD	Oligo	SINHCAF	0.31	0.16	1.96	0.0502	0.437
PD	Astro	SIPA1	-0.18	0.13	-1.40	0.162	0.748
PD	Micro	SIPA1	0.05	0.10	0.49	0.627	0.98
PD	Oligo	SIPA1	0.29	0.10	2.94	0.00333	0.181
PD	Adaptive	SIPA1L1	0.51	0.40	1.29	0.196	0.772
PD	Astro	SIPA1L1	0.10	0.06	1.71	0.0869	0.652
PD	EN_L2_3_IT	SIPA1L1	0.09	0.04	2.13	0.0335	0.493
PD	EN_L3_5_IT_1	SIPA1L1	0.10	0.05	1.88	0.0602	0.766
PD	EN_L3_5_IT_2	SIPA1L1	0.02	0.06	0.34	0.73	0.961
PD	EN_L3_5_IT_3	SIPA1L1	-0.05	0.06	-0.94	0.345	0.863
PD	EN_L5_6_NP	SIPA1L1	0.07	0.07	0.94	0.349	0.999
PD	EN_L6B	SIPA1L1	-0.14	0.10	-1.48	0.138	0.999
PD	EN_L6_CT	SIPA1L1	0.04	0.06	0.73	0.464	0.998
PD	EN_L6_IT_1	SIPA1L1	0.05	0.06	0.87	0.387	1
PD	EN_L6_IT_2	SIPA1L1	-0.01	0.07	-0.19	0.85	0.997
PD	Endo	SIPA1L1	-0.37	0.13	-2.73	0.00635	0.317
PD	IN_ADARB2	SIPA1L1	0.03	0.06	0.41	0.678	0.975
PD	IN_LAMP5_LHX6	SIPA1L1	0.09	0.06	1.53	0.125	1
PD	IN_LAMP5_RELN	SIPA1L1	0.03	0.06	0.58	0.562	0.991
PD	IN_PVALB	SIPA1L1	0.09	0.05	1.75	0.0797	0.812
PD	IN_PVALB_CHC	SIPA1L1	0.01	0.05	0.27	0.79	0.984
PD	IN_SST	SIPA1L1	0.07	0.07	1.11	0.269	0.9
PD	IN_VIP	SIPA1L1	0.03	0.04	0.82	0.411	0.89
PD	Micro	SIPA1L1	0.31	0.18	1.74	0.0826	0.939
PD	OPC	SIPA1L1	0.02	0.04	0.51	0.608	0.979
PD	Oligo	SIPA1L1	-0.03	0.05	-0.66	0.507	0.864
PD	PC	SIPA1L1	0.06	0.17	0.33	0.738	0.997
PD	PVM	SIPA1L1	1.04	0.38	2.70	0.00692	0.443
PD	SMC	SIPA1L1	0.25	0.48	0.52	0.605	0.998
PD	VLMC	SIPA1L1	0.28	0.28	1.01	0.31	0.88
PD	Astro	SIPA1L2	-0.10	0.16	-0.67	0.501	0.921
PD	EN_L2_3_IT	SIPA1L2	0.02	0.06	0.33	0.741	0.947
PD	EN_L3_5_IT_1	SIPA1L2	-0.07	0.07	-0.95	0.341	0.945
PD	EN_L3_5_IT_2	SIPA1L2	-0.01	0.08	-0.13	0.896	0.988
PD	EN_L3_5_IT_3	SIPA1L2	-0.06	0.06	-1.04	0.299	0.849
PD	EN_L5_6_NP	SIPA1L2	0.08	0.08	1.00	0.319	0.999
PD	EN_L6B	SIPA1L2	-0.10	0.19	-0.53	0.595	0.999
PD	EN_L6_CT	SIPA1L2	-0.23	0.11	-1.97	0.0486	0.979
PD	EN_L6_IT_1	SIPA1L2	-0.06	0.10	-0.65	0.516	1
PD	EN_L6_IT_2	SIPA1L2	-0.00	0.19	-0.01	0.991	0.999
PD	Endo	SIPA1L2	-0.23	0.13	-1.73	0.0842	0.646
PD	IN_ADARB2	SIPA1L2	0.14	0.07	1.83	0.0671	0.881
PD	IN_LAMP5_LHX6	SIPA1L2	0.03	0.10	0.32	0.747	1
PD	IN_LAMP5_RELN	SIPA1L2	0.02	0.10	0.17	0.864	0.996
PD	IN_PVALB	SIPA1L2	0.05	0.08	0.68	0.497	0.958
PD	IN_PVALB_CHC	SIPA1L2	-0.08	0.08	-0.98	0.327	0.897
PD	IN_SST	SIPA1L2	-0.05	0.07	-0.74	0.459	0.943
PD	IN_VIP	SIPA1L2	0.08	0.07	1.05	0.292	0.854
PD	Micro	SIPA1L2	0.08	0.12	0.66	0.509	0.97
PD	OPC	SIPA1L2	-0.04	0.07	-0.50	0.619	0.98
PD	Oligo	SIPA1L2	0.28	0.10	2.85	0.00443	0.199
PD	PC	SIPA1L2	0.33	0.19	1.70	0.0891	0.997
PD	PVM	SIPA1L2	0.23	0.21	1.08	0.28	0.824
PD	SMC	SIPA1L2	-1.12	0.91	-1.24	0.216	0.998
PD	VLMC	SIPA1L2	-0.10	0.39	-0.27	0.787	0.977
PD	Adaptive	SIPA1L3	-0.30	0.51	-0.59	0.557	0.955
PD	Astro	SIPA1L3	0.19	0.07	2.75	0.00591	0.36
PD	EN_L2_3_IT	SIPA1L3	0.09	0.06	1.44	0.149	0.67
PD	EN_L3_5_IT_1	SIPA1L3	0.05	0.07	0.67	0.503	0.96
PD	EN_L3_5_IT_2	SIPA1L3	-0.03	0.06	-0.45	0.654	0.941
PD	EN_L3_5_IT_3	SIPA1L3	-0.02	0.06	-0.26	0.797	0.979
PD	EN_L5_6_NP	SIPA1L3	0.13	0.09	1.38	0.168	0.999
PD	EN_L6B	SIPA1L3	0.01	0.10	0.07	0.942	0.999
PD	EN_L6_CT	SIPA1L3	-0.07	0.08	-0.99	0.321	0.998
PD	EN_L6_IT_1	SIPA1L3	-0.04	0.10	-0.41	0.679	1
PD	EN_L6_IT_2	SIPA1L3	-0.20	0.12	-1.64	0.101	0.985
PD	Endo	SIPA1L3	0.04	0.16	0.25	0.8	0.979
PD	IN_ADARB2	SIPA1L3	0.09	0.07	1.26	0.207	0.906
PD	IN_LAMP5_LHX6	SIPA1L3	0.03	0.09	0.30	0.761	1
PD	IN_LAMP5_RELN	SIPA1L3	0.08	0.07	1.12	0.262	0.969
PD	IN_PVALB	SIPA1L3	-0.01	0.05	-0.11	0.912	0.995
PD	IN_PVALB_CHC	SIPA1L3	0.05	0.08	0.65	0.516	0.957
PD	IN_SST	SIPA1L3	-0.01	0.07	-0.19	0.846	0.987
PD	IN_VIP	SIPA1L3	0.04	0.05	0.78	0.437	0.898
PD	Micro	SIPA1L3	0.09	0.08	1.15	0.251	0.952
PD	OPC	SIPA1L3	0.09	0.06	1.57	0.116	0.881
PD	Oligo	SIPA1L3	0.11	0.05	2.32	0.0203	0.34
PD	PC	SIPA1L3	-0.01	0.17	-0.03	0.974	0.997
PD	PVM	SIPA1L3	-0.38	0.25	-1.52	0.13	0.707
PD	VLMC	SIPA1L3	0.05	0.18	0.25	0.806	0.983
PD	Astro	SIRPA	0.05	0.07	0.78	0.438	0.899
PD	EN_L2_3_IT	SIRPA	0.06	0.05	1.14	0.256	0.756
PD	EN_L3_5_IT_1	SIRPA	0.17	0.06	2.72	0.00653	0.451
PD	EN_L3_5_IT_2	SIRPA	0.08	0.05	1.55	0.12	0.687
PD	EN_L3_5_IT_3	SIRPA	-0.01	0.06	-0.15	0.882	0.99
PD	EN_L5_6_NP	SIRPA	-0.10	0.10	-1.01	0.313	0.999
PD	EN_L6B	SIRPA	-0.08	0.11	-0.75	0.455	0.999
PD	EN_L6_CT	SIRPA	-0.12	0.08	-1.44	0.149	0.998
PD	EN_L6_IT_1	SIRPA	0.02	0.08	0.26	0.792	1
PD	EN_L6_IT_2	SIRPA	-0.05	0.11	-0.52	0.607	0.992
PD	IN_ADARB2	SIRPA	0.16	0.10	1.65	0.0988	0.881
PD	IN_LAMP5_LHX6	SIRPA	0.26	0.11	2.33	0.0197	1
PD	IN_LAMP5_RELN	SIRPA	0.05	0.08	0.60	0.548	0.991
PD	IN_PVALB	SIRPA	0.04	0.06	0.63	0.529	0.965
PD	IN_PVALB_CHC	SIRPA	-0.12	0.07	-1.64	0.1	0.762
PD	IN_SST	SIRPA	0.06	0.06	0.99	0.323	0.915
PD	IN_VIP	SIRPA	0.04	0.05	0.80	0.422	0.893
PD	Micro	SIRPA	0.13	0.09	1.51	0.13	0.943
PD	OPC	SIRPA	0.15	0.06	2.53	0.0115	0.744
PD	Oligo	SIRPA	0.12	0.05	2.36	0.0182	0.331
PD	PVM	SIRPA	-0.02	0.24	-0.08	0.933	0.988
PD	VLMC	SIRPA	0.74	0.54	1.36	0.175	0.785
PD	Micro	SIRPB2	0.12	0.16	0.76	0.449	0.97
PD	PVM	SIRPB2	0.70	0.32	2.21	0.0274	0.534
PD	EN_L2_3_IT	SIRPG	-0.18	0.21	-0.85	0.393	0.83
PD	Astro	SIRT1	0.01	0.08	0.18	0.857	0.981
PD	EN_L2_3_IT	SIRT1	0.12	0.08	1.44	0.149	0.671
PD	EN_L3_5_IT_1	SIRT1	0.17	0.09	1.83	0.0667	0.782
PD	EN_L3_5_IT_2	SIRT1	0.07	0.09	0.75	0.455	0.884
PD	EN_L3_5_IT_3	SIRT1	0.19	0.09	2.00	0.0453	0.558
PD	EN_L5_6_NP	SIRT1	0.06	0.12	0.53	0.598	0.999
PD	EN_L6B	SIRT1	0.18	0.14	1.26	0.208	0.999
PD	EN_L6_CT	SIRT1	0.02	0.12	0.18	0.855	0.998
PD	EN_L6_IT_1	SIRT1	0.34	0.14	2.38	0.0171	0.979
PD	EN_L6_IT_2	SIRT1	0.16	0.16	1.00	0.315	0.992
PD	Endo	SIRT1	-0.24	0.15	-1.58	0.114	0.695
PD	IN_ADARB2	SIRT1	0.14	0.10	1.43	0.154	0.901
PD	IN_LAMP5_LHX6	SIRT1	0.10	0.11	0.91	0.364	1
PD	IN_LAMP5_RELN	SIRT1	0.12	0.10	1.26	0.209	0.962
PD	IN_PVALB	SIRT1	0.13	0.09	1.44	0.151	0.866
PD	IN_PVALB_CHC	SIRT1	0.12	0.12	1.03	0.305	0.884
PD	IN_SST	SIRT1	0.17	0.09	1.82	0.0694	0.791
PD	IN_VIP	SIRT1	0.16	0.09	1.89	0.0587	0.686
PD	Micro	SIRT1	-0.02	0.10	-0.17	0.864	0.989
PD	OPC	SIRT1	0.10	0.08	1.29	0.197	0.914
PD	Oligo	SIRT1	0.15	0.06	2.47	0.0137	0.298
PD	PC	SIRT1	-0.16	0.18	-0.87	0.385	0.997
PD	PVM	SIRT1	-0.07	0.28	-0.25	0.799	0.966
PD	VLMC	SIRT1	0.15	0.20	0.75	0.451	0.919
PD	Astro	SIRT2	0.10	0.06	1.59	0.113	0.685
PD	EN_L2_3_IT	SIRT2	0.03	0.05	0.69	0.492	0.877
PD	EN_L3_5_IT_1	SIRT2	-0.01	0.08	-0.13	0.899	0.992
PD	EN_L3_5_IT_2	SIRT2	0.03	0.07	0.49	0.624	0.937
PD	EN_L3_5_IT_3	SIRT2	0.05	0.07	0.66	0.509	0.919
PD	EN_L5_6_NP	SIRT2	-0.13	0.12	-1.06	0.289	0.999
PD	EN_L6B	SIRT2	-0.05	0.12	-0.38	0.703	0.999
PD	EN_L6_CT	SIRT2	0.12	0.11	1.09	0.276	0.998
PD	EN_L6_IT_1	SIRT2	-0.08	0.10	-0.78	0.438	1
PD	EN_L6_IT_2	SIRT2	0.02	0.12	0.20	0.84	0.997
PD	Endo	SIRT2	-0.43	0.44	-0.99	0.322	0.861
PD	IN_ADARB2	SIRT2	0.00	0.09	0.05	0.958	0.996
PD	IN_LAMP5_LHX6	SIRT2	0.28	0.11	2.54	0.0111	1
PD	IN_LAMP5_RELN	SIRT2	0.04	0.09	0.47	0.639	0.993
PD	IN_PVALB	SIRT2	0.03	0.06	0.47	0.636	0.977
PD	IN_PVALB_CHC	SIRT2	0.07	0.12	0.64	0.525	0.959
PD	IN_SST	SIRT2	0.08	0.08	1.11	0.267	0.9
PD	IN_VIP	SIRT2	0.04	0.06	0.73	0.467	0.903
PD	Micro	SIRT2	0.09	0.09	1.01	0.313	0.964
PD	OPC	SIRT2	-0.03	0.09	-0.29	0.771	0.991
PD	Oligo	SIRT2	0.12	0.04	2.68	0.00733	0.241
PD	PC	SIRT2	-0.53	0.51	-1.04	0.299	0.997
PD	Astro	SIRT3	-0.01	0.07	-0.16	0.873	0.983
PD	EN_L2_3_IT	SIRT3	0.04	0.07	0.59	0.557	0.898
PD	EN_L3_5_IT_1	SIRT3	0.02	0.10	0.20	0.84	0.991
PD	EN_L3_5_IT_2	SIRT3	0.06	0.08	0.76	0.445	0.88
PD	EN_L3_5_IT_3	SIRT3	-0.02	0.07	-0.21	0.832	0.983
PD	EN_L5_6_NP	SIRT3	-0.11	0.14	-0.76	0.447	0.999
PD	EN_L6B	SIRT3	-0.27	0.17	-1.63	0.103	0.999
PD	EN_L6_CT	SIRT3	0.01	0.11	0.08	0.933	0.998
PD	EN_L6_IT_1	SIRT3	0.04	0.13	0.27	0.784	1
PD	EN_L6_IT_2	SIRT3	-0.27	0.21	-1.31	0.189	0.992
PD	IN_ADARB2	SIRT3	0.02	0.13	0.16	0.872	0.99
PD	IN_LAMP5_LHX6	SIRT3	0.16	0.17	0.94	0.348	1
PD	IN_LAMP5_RELN	SIRT3	0.04	0.11	0.36	0.717	0.994
PD	IN_PVALB	SIRT3	-0.04	0.07	-0.59	0.558	0.968
PD	IN_PVALB_CHC	SIRT3	0.00	0.15	0.03	0.973	0.998
PD	IN_SST	SIRT3	-0.01	0.11	-0.05	0.957	0.994
PD	IN_VIP	SIRT3	-0.04	0.08	-0.52	0.605	0.933
PD	Micro	SIRT3	-0.31	0.14	-2.23	0.0256	0.924
PD	OPC	SIRT3	0.02	0.08	0.26	0.794	0.992
PD	Oligo	SIRT3	-0.03	0.06	-0.50	0.617	0.909
PD	Astro	SIRT4	-0.11	0.14	-0.78	0.438	0.899
PD	EN_L2_3_IT	SIRT4	-0.16	0.13	-1.16	0.246	0.752
PD	EN_L3_5_IT_1	SIRT4	-0.07	0.16	-0.44	0.66	0.977
PD	EN_L3_5_IT_2	SIRT4	-0.09	0.13	-0.68	0.499	0.896
PD	EN_L3_5_IT_3	SIRT4	-0.17	0.13	-1.30	0.194	0.777
PD	EN_L5_6_NP	SIRT4	0.19	0.21	0.92	0.358	0.999
PD	EN_L6B	SIRT4	0.23	0.25	0.92	0.359	0.999
PD	EN_L6_CT	SIRT4	-0.30	0.21	-1.42	0.156	0.998
PD	EN_L6_IT_1	SIRT4	-0.22	0.20	-1.12	0.264	1
PD	EN_L6_IT_2	SIRT4	-0.19	0.25	-0.76	0.446	0.992
PD	IN_ADARB2	SIRT4	-0.12	0.16	-0.73	0.463	0.966
PD	IN_LAMP5_LHX6	SIRT4	0.07	0.21	0.33	0.74	1
PD	IN_LAMP5_RELN	SIRT4	-0.10	0.16	-0.63	0.527	0.991
PD	IN_PVALB	SIRT4	0.00	0.13	0.00	0.998	1
PD	IN_PVALB_CHC	SIRT4	-0.01	0.23	-0.06	0.951	0.995
PD	IN_SST	SIRT4	-0.11	0.16	-0.66	0.511	0.953
PD	IN_VIP	SIRT4	-0.11	0.14	-0.73	0.464	0.903
PD	Micro	SIRT4	0.13	0.20	0.67	0.502	0.97
PD	OPC	SIRT4	0.11	0.15	0.74	0.462	0.964
PD	Oligo	SIRT4	0.11	0.15	0.75	0.454	0.841
PD	Astro	SIRT5	-0.08	0.06	-1.27	0.205	0.789
PD	EN_L2_3_IT	SIRT5	-0.07	0.05	-1.53	0.127	0.649
PD	EN_L3_5_IT_1	SIRT5	-0.10	0.07	-1.30	0.193	0.883
PD	EN_L3_5_IT_2	SIRT5	-0.08	0.06	-1.34	0.181	0.741
PD	EN_L3_5_IT_3	SIRT5	-0.11	0.06	-1.77	0.0759	0.646
PD	EN_L5_6_NP	SIRT5	0.04	0.11	0.37	0.71	0.999
PD	EN_L6B	SIRT5	0.05	0.12	0.40	0.69	0.999
PD	EN_L6_CT	SIRT5	-0.07	0.10	-0.71	0.475	0.998
PD	EN_L6_IT_1	SIRT5	-0.04	0.11	-0.39	0.699	1
PD	EN_L6_IT_2	SIRT5	-0.16	0.15	-1.07	0.283	0.992
PD	Endo	SIRT5	0.20	0.32	0.64	0.522	0.93
PD	IN_ADARB2	SIRT5	-0.01	0.10	-0.05	0.958	0.996
PD	IN_LAMP5_LHX6	SIRT5	-0.01	0.11	-0.08	0.937	1
PD	IN_LAMP5_RELN	SIRT5	-0.04	0.08	-0.47	0.642	0.993
PD	IN_PVALB	SIRT5	0.00	0.06	0.03	0.976	0.999
PD	IN_PVALB_CHC	SIRT5	0.06	0.09	0.66	0.509	0.955
PD	IN_SST	SIRT5	-0.02	0.08	-0.21	0.838	0.987
PD	IN_VIP	SIRT5	-0.01	0.07	-0.20	0.843	0.979
PD	Micro	SIRT5	0.06	0.16	0.39	0.698	0.983
PD	OPC	SIRT5	0.07	0.07	1.07	0.285	0.931
PD	Oligo	SIRT5	0.07	0.06	1.31	0.19	0.658
PD	Astro	SIRT6	0.08	0.10	0.78	0.434	0.898
PD	EN_L2_3_IT	SIRT6	0.08	0.08	0.95	0.344	0.801
PD	EN_L3_5_IT_1	SIRT6	0.06	0.15	0.40	0.69	0.979
PD	EN_L3_5_IT_2	SIRT6	-0.00	0.11	-0.03	0.974	0.997
PD	EN_L3_5_IT_3	SIRT6	-0.04	0.11	-0.31	0.757	0.972
PD	EN_L5_6_NP	SIRT6	-0.20	0.46	-0.43	0.666	0.999
PD	EN_L6B	SIRT6	-0.59	0.54	-1.10	0.271	0.999
PD	EN_L6_CT	SIRT6	0.54	0.41	1.31	0.19	0.998
PD	EN_L6_IT_1	SIRT6	0.39	0.20	1.95	0.0518	1
PD	IN_PVALB	SIRT6	0.13	0.10	1.27	0.203	0.907
PD	IN_SST	SIRT6	-0.12	0.13	-0.91	0.363	0.924
PD	IN_VIP	SIRT6	-0.02	0.13	-0.15	0.883	0.984
PD	Micro	SIRT6	0.06	0.17	0.36	0.717	0.983
PD	OPC	SIRT6	0.06	0.11	0.54	0.586	0.977
PD	Oligo	SIRT6	-0.03	0.08	-0.34	0.731	0.944
PD	Astro	SIRT7	0.15	0.07	2.05	0.0402	0.557
PD	EN_L2_3_IT	SIRT7	-0.10	0.08	-1.24	0.216	0.73
PD	EN_L3_5_IT_1	SIRT7	-0.24	0.13	-1.83	0.0679	0.784
PD	EN_L3_5_IT_2	SIRT7	0.02	0.10	0.18	0.86	0.983
PD	EN_L3_5_IT_3	SIRT7	-0.00	0.11	-0.03	0.975	0.998
PD	EN_L5_6_NP	SIRT7	-0.01	0.19	-0.05	0.957	0.999
PD	EN_L6B	SIRT7	0.04	0.22	0.17	0.866	0.999
PD	EN_L6_CT	SIRT7	0.07	0.16	0.45	0.652	0.998
PD	EN_L6_IT_1	SIRT7	0.21	0.17	1.29	0.199	1
PD	EN_L6_IT_2	SIRT7	0.21	0.22	0.94	0.349	0.992
PD	IN_ADARB2	SIRT7	-0.17	0.16	-1.02	0.306	0.937
PD	IN_LAMP5_LHX6	SIRT7	-0.11	0.18	-0.62	0.537	1
PD	IN_LAMP5_RELN	SIRT7	-0.06	0.14	-0.43	0.664	0.994
PD	IN_PVALB	SIRT7	0.01	0.11	0.08	0.938	0.997
PD	IN_SST	SIRT7	0.04	0.12	0.31	0.759	0.978
PD	IN_VIP	SIRT7	-0.06	0.12	-0.48	0.633	0.94
PD	Micro	SIRT7	0.08	0.11	0.75	0.454	0.97
PD	OPC	SIRT7	-0.09	0.10	-0.88	0.378	0.953
PD	Oligo	SIRT7	0.10	0.07	1.45	0.147	0.608
PD	Astro	SIVA1	-0.00	0.09	-0.05	0.961	0.996
PD	EN_L2_3_IT	SIVA1	-0.04	0.08	-0.56	0.577	0.904
PD	EN_L3_5_IT_1	SIVA1	0.07	0.13	0.52	0.601	0.973
PD	EN_L3_5_IT_2	SIVA1	0.13	0.08	1.54	0.123	0.689
PD	EN_L3_5_IT_3	SIVA1	-0.03	0.10	-0.30	0.763	0.973
PD	EN_L5_6_NP	SIVA1	-0.30	0.46	-0.65	0.513	0.999
PD	EN_L6B	SIVA1	-0.15	0.21	-0.70	0.487	0.999
PD	EN_L6_CT	SIVA1	-0.36	0.17	-2.18	0.0292	0.915
PD	EN_L6_IT_1	SIVA1	0.17	0.16	1.08	0.279	1
PD	EN_L6_IT_2	SIVA1	0.27	0.21	1.28	0.2	0.992
PD	IN_ADARB2	SIVA1	0.00	0.15	0.01	0.992	0.998
PD	IN_LAMP5_LHX6	SIVA1	-0.06	0.19	-0.34	0.731	1
PD	IN_LAMP5_RELN	SIVA1	0.22	0.14	1.60	0.109	0.927
PD	IN_PVALB	SIVA1	0.10	0.10	1.04	0.298	0.925
PD	IN_SST	SIVA1	0.06	0.11	0.51	0.607	0.959
PD	IN_VIP	SIVA1	-0.08	0.09	-0.89	0.374	0.88
PD	Micro	SIVA1	-0.14	0.14	-0.94	0.347	0.967
PD	OPC	SIVA1	-0.13	0.09	-1.44	0.15	0.899
PD	Oligo	SIVA1	-0.04	0.06	-0.61	0.542	0.883
PD	PC	SIVA1	0.07	0.46	0.14	0.888	0.997
PD	Astro	SIX3	0.49	0.34	1.45	0.146	0.725
PD	Astro	SIX4	-0.02	0.18	-0.13	0.897	0.987
PD	EN_L2_3_IT	SIX4	0.02	0.13	0.15	0.878	0.975
PD	EN_L3_5_IT_2	SIX4	0.06	0.15	0.39	0.695	0.95
PD	EN_L3_5_IT_3	SIX4	0.10	0.18	0.54	0.588	0.939
PD	IN_PVALB	SIX4	0.06	0.12	0.54	0.591	0.974
PD	IN_VIP	SIX4	-0.18	0.15	-1.20	0.23	0.834
PD	OPC	SIX4	0.03	0.15	0.18	0.86	0.995
PD	Astro	SIX5	0.16	0.11	1.46	0.145	0.725
PD	Astro	SKA2	-0.03	0.06	-0.46	0.647	0.953
PD	EN_L2_3_IT	SKA2	-0.09	0.07	-1.33	0.183	0.705
PD	EN_L3_5_IT_1	SKA2	-0.15	0.11	-1.41	0.16	0.871
PD	EN_L3_5_IT_2	SKA2	-0.13	0.08	-1.57	0.117	0.682
PD	EN_L3_5_IT_3	SKA2	-0.09	0.09	-1.08	0.28	0.834
PD	EN_L5_6_NP	SKA2	0.22	0.15	1.48	0.139	0.999
PD	EN_L6B	SKA2	-0.14	0.16	-0.83	0.404	0.999
PD	EN_L6_CT	SKA2	-0.24	0.14	-1.68	0.0929	0.998
PD	EN_L6_IT_1	SKA2	-0.05	0.14	-0.37	0.713	1
PD	EN_L6_IT_2	SKA2	0.28	0.22	1.25	0.211	0.992
PD	IN_ADARB2	SKA2	0.14	0.09	1.53	0.126	0.888
PD	IN_LAMP5_LHX6	SKA2	-0.02	0.12	-0.12	0.901	1
PD	IN_LAMP5_RELN	SKA2	-0.10	0.09	-1.06	0.29	0.969
PD	IN_PVALB	SKA2	0.05	0.08	0.61	0.544	0.967
PD	IN_PVALB_CHC	SKA2	-0.05	0.12	-0.40	0.687	0.977
PD	IN_SST	SKA2	-0.06	0.07	-0.83	0.409	0.931
PD	IN_VIP	SKA2	-0.00	0.07	-0.01	0.989	0.999
PD	Micro	SKA2	-0.01	0.14	-0.06	0.955	0.998
PD	OPC	SKA2	0.10	0.06	1.70	0.0886	0.859
PD	Oligo	SKA2	-0.04	0.05	-0.94	0.35	0.787
PD	PC	SKA2	0.18	0.47	0.38	0.704	0.997
PD	EN_L2_3_IT	SKA3	0.18	0.18	0.97	0.332	0.797
PD	Adaptive	SKAP1	0.06	0.25	0.23	0.819	0.983
PD	Astro	SKAP1	-0.05	0.13	-0.38	0.702	0.961
PD	EN_L2_3_IT	SKAP1	-0.17	0.14	-1.18	0.237	0.748
PD	EN_L3_5_IT_1	SKAP1	0.01	0.19	0.05	0.959	0.996
PD	EN_L3_5_IT_2	SKAP1	-0.32	0.21	-1.54	0.124	0.689
PD	EN_L3_5_IT_3	SKAP1	0.04	0.19	0.18	0.854	0.986
PD	EN_L6_IT_1	SKAP1	0.49	0.35	1.39	0.165	1
PD	IN_PVALB	SKAP1	-0.05	0.17	-0.27	0.788	0.987
PD	IN_VIP	SKAP1	-0.19	0.17	-1.11	0.269	0.845
PD	Oligo	SKAP1	-0.08	0.14	-0.57	0.566	0.892
PD	Adaptive	SKAP2	0.39	0.43	0.89	0.373	0.882
PD	Astro	SKAP2	0.02	0.12	0.17	0.868	0.983
PD	EN_L2_3_IT	SKAP2	0.05	0.07	0.69	0.488	0.875
PD	EN_L3_5_IT_1	SKAP2	-0.02	0.10	-0.18	0.858	0.992
PD	EN_L3_5_IT_2	SKAP2	-0.00	0.13	-0.03	0.973	0.997
PD	EN_L3_5_IT_3	SKAP2	-0.05	0.08	-0.55	0.583	0.938
PD	EN_L5_6_NP	SKAP2	0.13	0.13	1.00	0.315	0.999
PD	EN_L6B	SKAP2	-0.19	0.15	-1.31	0.191	0.999
PD	EN_L6_CT	SKAP2	0.19	0.10	1.86	0.0631	0.984
PD	EN_L6_IT_1	SKAP2	-0.12	0.11	-1.18	0.236	1
PD	EN_L6_IT_2	SKAP2	0.15	0.13	1.13	0.259	0.992
PD	Endo	SKAP2	-0.12	0.17	-0.73	0.468	0.911
PD	IN_ADARB2	SKAP2	-0.08	0.14	-0.57	0.568	0.972
PD	IN_LAMP5_LHX6	SKAP2	0.08	0.14	0.60	0.545	1
PD	IN_LAMP5_RELN	SKAP2	-0.01	0.14	-0.09	0.926	0.998
PD	IN_PVALB	SKAP2	-0.06	0.13	-0.44	0.657	0.977
PD	IN_PVALB_CHC	SKAP2	-0.02	0.16	-0.14	0.892	0.993
PD	IN_SST	SKAP2	-0.03	0.09	-0.31	0.758	0.978
PD	IN_VIP	SKAP2	0.12	0.11	1.14	0.255	0.841
PD	Micro	SKAP2	-0.02	0.09	-0.21	0.833	0.989
PD	OPC	SKAP2	0.00	0.12	0.03	0.978	0.999
PD	Oligo	SKAP2	-0.38	0.10	-3.98	6.95e-05	0.0405
PD	PVM	SKAP2	-0.04	0.16	-0.26	0.791	0.963
PD	Astro	SKI	0.20	0.09	2.30	0.0214	0.482
PD	EN_L2_3_IT	SKI	0.05	0.07	0.71	0.476	0.868
PD	EN_L3_5_IT_1	SKI	-0.05	0.09	-0.52	0.602	0.973
PD	EN_L3_5_IT_2	SKI	0.07	0.08	0.86	0.388	0.861
PD	EN_L3_5_IT_3	SKI	0.07	0.08	0.83	0.407	0.89
PD	EN_L5_6_NP	SKI	0.15	0.12	1.24	0.213	0.999
PD	EN_L6B	SKI	-0.05	0.13	-0.37	0.712	0.999
PD	EN_L6_CT	SKI	-0.03	0.11	-0.26	0.794	0.998
PD	EN_L6_IT_1	SKI	0.00	0.12	0.01	0.996	1
PD	EN_L6_IT_2	SKI	-0.13	0.14	-0.95	0.344	0.992
PD	Endo	SKI	-0.28	0.17	-1.68	0.0931	0.662
PD	IN_ADARB2	SKI	0.12	0.09	1.35	0.178	0.901
PD	IN_LAMP5_LHX6	SKI	0.12	0.09	1.23	0.217	1
PD	IN_LAMP5_RELN	SKI	0.19	0.09	2.08	0.0372	0.82
PD	IN_PVALB	SKI	0.06	0.08	0.75	0.454	0.951
PD	IN_PVALB_CHC	SKI	0.08	0.10	0.84	0.399	0.92
PD	IN_SST	SKI	0.06	0.09	0.63	0.528	0.953
PD	IN_VIP	SKI	0.05	0.07	0.68	0.498	0.908
PD	Micro	SKI	0.10	0.09	1.16	0.247	0.952
PD	OPC	SKI	0.06	0.07	0.82	0.414	0.957
PD	Oligo	SKI	0.24	0.07	3.38	0.000718	0.106
PD	PC	SKI	0.07	0.15	0.44	0.661	0.997
PD	PVM	SKI	0.69	0.28	2.48	0.0131	0.51
PD	SMC	SKI	0.03	1.05	0.03	0.978	0.998
PD	VLMC	SKI	0.14	0.20	0.69	0.488	0.93
PD	Astro	SKIDA1	-0.12	0.14	-0.88	0.38	0.882
PD	EN_L2_3_IT	SKIDA1	-0.18	0.11	-1.69	0.0913	0.604
PD	EN_L3_5_IT_2	SKIDA1	0.20	0.15	1.40	0.161	0.726
PD	EN_L3_5_IT_3	SKIDA1	-0.33	0.14	-2.36	0.0183	0.424
PD	EN_L6_IT_1	SKIDA1	0.09	0.45	0.21	0.834	1
PD	IN_PVALB	SKIDA1	0.38	0.42	0.92	0.36	0.937
PD	IN_VIP	SKIDA1	0.14	0.18	0.76	0.45	0.901
PD	OPC	SKIDA1	0.08	0.14	0.56	0.577	0.976
PD	Oligo	SKIDA1	-0.04	0.14	-0.30	0.768	0.95
PD	Astro	SKIL	-0.05	0.07	-0.67	0.502	0.921
PD	EN_L2_3_IT	SKIL	-0.05	0.05	-0.95	0.341	0.8
PD	EN_L3_5_IT_1	SKIL	0.06	0.08	0.71	0.475	0.955
PD	EN_L3_5_IT_2	SKIL	-0.05	0.07	-0.65	0.516	0.903
PD	EN_L3_5_IT_3	SKIL	0.03	0.08	0.37	0.713	0.961
PD	EN_L5_6_NP	SKIL	-0.01	0.14	-0.07	0.946	0.999
PD	EN_L6B	SKIL	-0.25	0.14	-1.80	0.072	0.999
PD	EN_L6_CT	SKIL	-0.23	0.10	-2.18	0.0295	0.915
PD	EN_L6_IT_1	SKIL	-0.14	0.12	-1.19	0.234	1
PD	EN_L6_IT_2	SKIL	0.06	0.18	0.33	0.74	0.997
PD	Endo	SKIL	-0.43	0.19	-2.28	0.0229	0.467
PD	IN_ADARB2	SKIL	-0.18	0.14	-1.31	0.191	0.901
PD	IN_LAMP5_RELN	SKIL	0.06	0.17	0.34	0.734	0.994
PD	IN_PVALB	SKIL	0.03	0.09	0.29	0.771	0.986
PD	IN_PVALB_CHC	SKIL	-0.15	0.16	-0.90	0.368	0.91
PD	IN_SST	SKIL	-0.01	0.10	-0.09	0.931	0.994
PD	IN_VIP	SKIL	-0.04	0.08	-0.52	0.601	0.933
PD	Micro	SKIL	0.06	0.09	0.59	0.553	0.977
PD	OPC	SKIL	-0.13	0.08	-1.66	0.096	0.872
PD	Oligo	SKIL	0.07	0.07	0.94	0.348	0.785
PD	PC	SKIL	0.48	0.40	1.21	0.227	0.997
PD	PVM	SKIL	0.15	0.27	0.56	0.578	0.947
PD	VLMC	SKIL	0.07	0.22	0.32	0.752	0.972
PD	Astro	SKIV2L	-0.01	0.08	-0.16	0.869	0.983
PD	EN_L2_3_IT	SKIV2L	-0.10	0.09	-1.15	0.249	0.752
PD	EN_L3_5_IT_1	SKIV2L	-0.06	0.17	-0.35	0.728	0.983
PD	EN_L3_5_IT_2	SKIV2L	-0.12	0.13	-0.91	0.363	0.849
PD	EN_L3_5_IT_3	SKIV2L	-0.02	0.15	-0.12	0.906	0.99
PD	EN_L6B	SKIV2L	0.75	0.58	1.28	0.2	0.999
PD	EN_L6_CT	SKIV2L	0.49	0.52	0.94	0.347	0.998
PD	EN_L6_IT_1	SKIV2L	-0.33	0.18	-1.84	0.0663	1
PD	IN_PVALB	SKIV2L	-0.40	0.14	-2.88	0.00394	0.46
PD	IN_SST	SKIV2L	-0.29	0.15	-1.98	0.0477	0.744
PD	IN_VIP	SKIV2L	-0.32	0.14	-2.29	0.0221	0.598
PD	Micro	SKIV2L	-0.04	0.15	-0.23	0.814	0.989
PD	OPC	SKIV2L	-0.33	0.12	-2.88	0.00397	0.7
PD	Oligo	SKIV2L	-0.09	0.08	-1.22	0.223	0.69
PD	EN_L2_3_IT	SKOR1	-0.15	0.14	-1.05	0.293	0.782
PD	EN_L3_5_IT_2	SKOR1	0.45	0.47	0.95	0.341	0.836
PD	EN_L3_5_IT_3	SKOR1	0.92	0.40	2.28	0.0227	0.45
PD	IN_PVALB	SKOR1	-0.90	0.50	-1.78	0.0743	0.81
PD	Astro	SKP1	0.00	0.06	0.08	0.94	0.994
PD	EN_L2_3_IT	SKP1	0.13	0.07	2.04	0.0414	0.51
PD	EN_L3_5_IT_1	SKP1	0.09	0.08	1.05	0.292	0.934
PD	EN_L3_5_IT_2	SKP1	0.12	0.07	1.62	0.104	0.662
PD	EN_L3_5_IT_3	SKP1	0.10	0.07	1.36	0.174	0.754
PD	EN_L5_6_NP	SKP1	0.06	0.12	0.47	0.639	0.999
PD	EN_L6B	SKP1	0.05	0.13	0.37	0.713	0.999
PD	EN_L6_CT	SKP1	0.14	0.12	1.14	0.256	0.998
PD	EN_L6_IT_1	SKP1	0.05	0.10	0.48	0.634	1
PD	EN_L6_IT_2	SKP1	0.05	0.14	0.39	0.693	0.995
PD	Endo	SKP1	-0.12	0.17	-0.72	0.469	0.911
PD	IN_ADARB2	SKP1	0.06	0.10	0.58	0.559	0.972
PD	IN_LAMP5_LHX6	SKP1	0.00	0.11	0.01	0.989	1
PD	IN_LAMP5_RELN	SKP1	0.12	0.09	1.29	0.196	0.959
PD	IN_PVALB	SKP1	0.13	0.08	1.52	0.128	0.854
PD	IN_PVALB_CHC	SKP1	-0.04	0.10	-0.38	0.701	0.977
PD	IN_SST	SKP1	0.08	0.08	1.03	0.302	0.912
PD	IN_VIP	SKP1	0.05	0.07	0.75	0.454	0.901
PD	Micro	SKP1	-0.06	0.09	-0.66	0.506	0.97
PD	OPC	SKP1	0.03	0.06	0.54	0.592	0.977
PD	Oligo	SKP1	0.07	0.05	1.46	0.144	0.604
PD	PC	SKP1	-0.06	0.17	-0.34	0.731	0.997
PD	Astro	SKP2	-0.27	0.11	-2.57	0.0103	0.422
PD	EN_L2_3_IT	SKP2	0.05	0.05	1.00	0.32	0.792
PD	EN_L3_5_IT_1	SKP2	-0.01	0.09	-0.16	0.875	0.992
PD	EN_L3_5_IT_2	SKP2	0.09	0.07	1.36	0.174	0.738
PD	EN_L3_5_IT_3	SKP2	0.09	0.06	1.42	0.157	0.737
PD	EN_L5_6_NP	SKP2	0.13	0.14	0.97	0.334	0.999
PD	EN_L6B	SKP2	-0.15	0.11	-1.38	0.169	0.999
PD	EN_L6_CT	SKP2	0.06	0.09	0.65	0.517	0.998
PD	EN_L6_IT_1	SKP2	0.18	0.10	1.75	0.0797	1
PD	EN_L6_IT_2	SKP2	-0.00	0.16	-0.02	0.988	0.999
PD	IN_ADARB2	SKP2	-0.13	0.11	-1.21	0.226	0.908
PD	IN_LAMP5_LHX6	SKP2	-0.10	0.12	-0.84	0.398	1
PD	IN_LAMP5_RELN	SKP2	-0.01	0.10	-0.08	0.935	0.998
PD	IN_PVALB	SKP2	-0.07	0.07	-1.14	0.255	0.918
PD	IN_PVALB_CHC	SKP2	-0.09	0.14	-0.62	0.532	0.959
PD	IN_SST	SKP2	0.06	0.09	0.63	0.528	0.953
PD	IN_VIP	SKP2	-0.04	0.08	-0.55	0.583	0.93
PD	Micro	SKP2	-0.11	0.15	-0.72	0.47	0.97
PD	OPC	SKP2	-0.08	0.08	-1.08	0.279	0.931
PD	Oligo	SKP2	-0.10	0.05	-2.08	0.0371	0.399
PD	PVM	SKP2	-0.60	0.36	-1.67	0.0954	0.688
PD	Adaptive	SLA	-0.03	0.40	-0.08	0.937	0.994
PD	EN_L2_3_IT	SLA	0.38	0.20	1.96	0.0504	0.531
PD	EN_L3_5_IT_1	SLA	0.45	0.15	2.92	0.00349	0.395
PD	EN_L6_IT_1	SLA	0.47	0.25	1.87	0.0614	1
PD	IN_VIP	SLA	-0.13	0.47	-0.27	0.789	0.969
PD	Micro	SLA	0.35	0.13	2.70	0.00697	0.849
PD	OPC	SLA	0.29	0.22	1.27	0.204	0.92
PD	Oligo	SLA	0.02	0.19	0.12	0.908	0.98
PD	PVM	SLA	0.67	0.27	2.47	0.0136	0.51
PD	Astro	SLA2	-0.05	0.13	-0.41	0.685	0.958
PD	EN_L2_3_IT	SLA2	0.02	0.10	0.23	0.821	0.964
PD	EN_L3_5_IT_2	SLA2	-0.25	0.14	-1.79	0.0727	0.606
PD	EN_L3_5_IT_3	SLA2	-0.25	0.15	-1.73	0.0842	0.66
PD	EN_L6_IT_1	SLA2	0.97	0.51	1.90	0.0578	1
PD	IN_PVALB	SLA2	0.16	0.15	1.03	0.303	0.926
PD	IN_VIP	SLA2	-0.01	0.14	-0.08	0.934	0.992
PD	Oligo	SLA2	0.11	0.12	0.91	0.362	0.795
PD	Astro	SLAIN1	0.01	0.07	0.13	0.899	0.987
PD	EN_L2_3_IT	SLAIN1	0.13	0.05	2.80	0.00514	0.306
PD	EN_L3_5_IT_1	SLAIN1	0.02	0.07	0.33	0.74	0.984
PD	EN_L3_5_IT_2	SLAIN1	0.06	0.05	1.09	0.276	0.802
PD	EN_L3_5_IT_3	SLAIN1	0.13	0.06	2.40	0.0165	0.418
PD	EN_L5_6_NP	SLAIN1	0.04	0.09	0.48	0.63	0.999
PD	EN_L6B	SLAIN1	0.11	0.10	1.13	0.26	0.999
PD	EN_L6_CT	SLAIN1	0.07	0.07	1.01	0.311	0.998
PD	EN_L6_IT_1	SLAIN1	0.14	0.09	1.59	0.111	1
PD	EN_L6_IT_2	SLAIN1	0.13	0.10	1.20	0.228	0.992
PD	Endo	SLAIN1	-0.10	0.34	-0.31	0.758	0.972
PD	IN_ADARB2	SLAIN1	-0.03	0.07	-0.39	0.699	0.977
PD	IN_LAMP5_LHX6	SLAIN1	0.04	0.08	0.47	0.639	1
PD	IN_LAMP5_RELN	SLAIN1	0.12	0.06	1.83	0.0669	0.868
PD	IN_PVALB	SLAIN1	0.11	0.05	2.20	0.0276	0.721
PD	IN_PVALB_CHC	SLAIN1	0.00	0.08	0.05	0.963	0.998
PD	IN_SST	SLAIN1	0.14	0.05	2.52	0.0116	0.617
PD	IN_VIP	SLAIN1	0.11	0.05	2.21	0.0274	0.627
PD	Micro	SLAIN1	-0.15	0.10	-1.47	0.142	0.943
PD	OPC	SLAIN1	0.19	0.08	2.36	0.0182	0.748
PD	Oligo	SLAIN1	0.01	0.06	0.23	0.821	0.964
PD	PC	SLAIN1	-0.10	0.51	-0.20	0.842	0.997
PD	Astro	SLAIN2	-0.11	0.05	-1.96	0.05	0.58
PD	EN_L2_3_IT	SLAIN2	0.02	0.04	0.57	0.567	0.901
PD	EN_L3_5_IT_1	SLAIN2	0.01	0.07	0.16	0.876	0.992
PD	EN_L3_5_IT_2	SLAIN2	-0.01	0.05	-0.19	0.849	0.98
PD	EN_L3_5_IT_3	SLAIN2	-0.10	0.05	-1.74	0.082	0.659
PD	EN_L5_6_NP	SLAIN2	0.01	0.10	0.14	0.892	0.999
PD	EN_L6B	SLAIN2	-0.07	0.12	-0.53	0.595	0.999
PD	EN_L6_CT	SLAIN2	-0.06	0.08	-0.74	0.46	0.998
PD	EN_L6_IT_1	SLAIN2	0.10	0.08	1.19	0.232	1
PD	EN_L6_IT_2	SLAIN2	0.09	0.11	0.87	0.386	0.992
PD	Endo	SLAIN2	-0.14	0.16	-0.88	0.381	0.888
PD	IN_ADARB2	SLAIN2	-0.00	0.08	-0.05	0.958	0.996
PD	IN_LAMP5_LHX6	SLAIN2	-0.05	0.08	-0.58	0.559	1
PD	IN_LAMP5_RELN	SLAIN2	-0.12	0.08	-1.50	0.133	0.946
PD	IN_PVALB	SLAIN2	-0.00	0.06	-0.07	0.945	0.997
PD	IN_PVALB_CHC	SLAIN2	-0.18	0.09	-1.95	0.0508	0.674
PD	IN_SST	SLAIN2	-0.02	0.07	-0.26	0.797	0.982
PD	IN_VIP	SLAIN2	-0.06	0.05	-1.29	0.198	0.816
PD	Micro	SLAIN2	-0.01	0.07	-0.19	0.846	0.989
PD	OPC	SLAIN2	-0.08	0.05	-1.71	0.0871	0.857
PD	Oligo	SLAIN2	-0.02	0.05	-0.50	0.617	0.908
PD	PC	SLAIN2	-0.13	0.14	-0.95	0.343	0.997
PD	PVM	SLAIN2	-0.61	0.90	-0.67	0.501	0.933
PD	SMC	SLAIN2	-2.28	1.01	-2.27	0.0232	0.998
PD	VLMC	SLAIN2	-0.03	0.21	-0.16	0.875	0.988
PD	Adaptive	SLAMF6	0.19	0.45	0.42	0.674	0.96
PD	Micro	SLAMF8	0.56	0.32	1.77	0.0764	0.939
PD	Astro	SLBP	0.07	0.07	0.98	0.326	0.858
PD	EN_L2_3_IT	SLBP	0.07	0.06	1.14	0.252	0.754
PD	EN_L3_5_IT_1	SLBP	0.13	0.11	1.26	0.209	0.897
PD	EN_L3_5_IT_2	SLBP	0.01	0.08	0.16	0.875	0.984
PD	EN_L3_5_IT_3	SLBP	0.10	0.08	1.24	0.213	0.789
PD	EN_L5_6_NP	SLBP	-0.18	0.14	-1.29	0.198	0.999
PD	EN_L6B	SLBP	0.04	0.16	0.27	0.784	0.999
PD	EN_L6_CT	SLBP	0.08	0.14	0.57	0.57	0.998
PD	EN_L6_IT_1	SLBP	0.19	0.13	1.40	0.161	1
PD	EN_L6_IT_2	SLBP	0.15	0.18	0.81	0.418	0.992
PD	IN_ADARB2	SLBP	0.08	0.12	0.67	0.505	0.967
PD	IN_LAMP5_LHX6	SLBP	0.15	0.14	1.07	0.283	1
PD	IN_LAMP5_RELN	SLBP	-0.14	0.13	-1.07	0.286	0.969
PD	IN_PVALB	SLBP	0.07	0.08	0.82	0.415	0.949
PD	IN_PVALB_CHC	SLBP	-0.00	0.15	-0.03	0.979	0.998
PD	IN_SST	SLBP	0.02	0.09	0.25	0.805	0.982
PD	IN_VIP	SLBP	0.03	0.08	0.45	0.656	0.947
PD	Micro	SLBP	-0.03	0.13	-0.25	0.801	0.989
PD	OPC	SLBP	0.10	0.09	1.05	0.295	0.932
PD	Oligo	SLBP	0.06	0.06	1.03	0.302	0.751
PD	Astro	SLC10A1	-0.08	0.19	-0.39	0.695	0.959
PD	EN_L2_3_IT	SLC10A1	-0.11	0.17	-0.64	0.523	0.889
PD	EN_L3_5_IT_1	SLC10A1	-0.13	0.18	-0.75	0.454	0.955
PD	EN_L3_5_IT_2	SLC10A1	-0.25	0.19	-1.30	0.195	0.75
PD	EN_L3_5_IT_3	SLC10A1	-0.10	0.20	-0.48	0.628	0.944
PD	EN_L6_IT_1	SLC10A1	-0.01	0.23	-0.05	0.963	1
PD	IN_PVALB	SLC10A1	-0.07	0.21	-0.34	0.737	0.984
PD	IN_VIP	SLC10A1	-0.34	0.18	-1.92	0.0545	0.683
PD	OPC	SLC10A1	-0.05	0.18	-0.29	0.768	0.991
PD	Oligo	SLC10A1	0.13	0.16	0.78	0.434	0.83
PD	EN_L2_3_IT	SLC10A3	0.04	0.17	0.21	0.831	0.966
PD	Oligo	SLC10A3	-0.09	0.12	-0.75	0.453	0.84
PD	IN_ADARB2	SLC10A4	0.01	0.12	0.11	0.916	0.992
PD	IN_LAMP5_RELN	SLC10A4	-0.06	0.17	-0.35	0.73	0.994
PD	IN_VIP	SLC10A4	0.07	0.10	0.73	0.465	0.903
PD	Oligo	SLC10A4	-0.03	0.18	-0.19	0.852	0.971
PD	EN_L2_3_IT	SLC10A5	0.11	0.15	0.77	0.44	0.852
PD	EN_L3_5_IT_2	SLC10A5	0.18	0.43	0.41	0.679	0.947
PD	EN_L3_5_IT_3	SLC10A5	-0.21	0.38	-0.54	0.591	0.939
PD	Astro	SLC10A6	0.12	0.14	0.84	0.401	0.887
PD	EN_L2_3_IT	SLC10A6	0.21	0.17	1.20	0.23	0.745
PD	Oligo	SLC10A6	0.01	0.15	0.06	0.949	0.988
PD	Astro	SLC10A7	-0.03	0.05	-0.58	0.56	0.934
PD	EN_L2_3_IT	SLC10A7	0.01	0.06	0.19	0.851	0.971
PD	EN_L3_5_IT_1	SLC10A7	-0.01	0.11	-0.05	0.961	0.996
PD	EN_L3_5_IT_2	SLC10A7	-0.20	0.09	-2.28	0.0229	0.449
PD	EN_L3_5_IT_3	SLC10A7	0.01	0.09	0.10	0.921	0.991
PD	EN_L5_6_NP	SLC10A7	0.01	0.17	0.04	0.969	0.999
PD	EN_L6B	SLC10A7	0.09	0.12	0.79	0.43	0.999
PD	EN_L6_CT	SLC10A7	0.10	0.10	0.98	0.325	0.998
PD	EN_L6_IT_1	SLC10A7	-0.03	0.11	-0.29	0.772	1
PD	EN_L6_IT_2	SLC10A7	0.08	0.15	0.54	0.59	0.992
PD	Endo	SLC10A7	-0.15	0.18	-0.83	0.408	0.896
PD	IN_ADARB2	SLC10A7	-0.17	0.11	-1.57	0.116	0.888
PD	IN_LAMP5_LHX6	SLC10A7	-0.21	0.13	-1.57	0.117	1
PD	IN_LAMP5_RELN	SLC10A7	-0.00	0.10	-0.05	0.961	0.998
PD	IN_PVALB	SLC10A7	0.01	0.09	0.14	0.89	0.993
PD	IN_PVALB_CHC	SLC10A7	-0.18	0.14	-1.36	0.175	0.816
PD	IN_SST	SLC10A7	0.09	0.09	0.93	0.352	0.919
PD	IN_VIP	SLC10A7	-0.07	0.07	-0.99	0.323	0.865
PD	Micro	SLC10A7	0.09	0.09	1.07	0.286	0.956
PD	OPC	SLC10A7	-0.01	0.06	-0.16	0.876	0.995
PD	Oligo	SLC10A7	-0.02	0.05	-0.44	0.66	0.925
PD	PC	SLC10A7	0.04	0.19	0.22	0.827	0.997
PD	PVM	SLC10A7	0.22	0.25	0.86	0.388	0.885
PD	VLMC	SLC10A7	-0.11	0.25	-0.43	0.666	0.965
PD	Astro	SLC11A1	0.17	0.15	1.15	0.251	0.819
PD	EN_L2_3_IT	SLC11A1	0.04	0.15	0.25	0.806	0.96
PD	EN_L3_5_IT_2	SLC11A1	0.26	0.37	0.70	0.487	0.892
PD	EN_L3_5_IT_3	SLC11A1	0.01	0.37	0.02	0.982	0.998
PD	IN_PVALB	SLC11A1	0.16	0.39	0.41	0.685	0.978
PD	Micro	SLC11A1	0.49	0.31	1.58	0.114	0.943
PD	Oligo	SLC11A1	-0.04	0.13	-0.30	0.762	0.949
PD	PVM	SLC11A1	1.58	0.59	2.67	0.0076	0.443
PD	Astro	SLC11A2	-0.08	0.07	-1.08	0.282	0.832
PD	EN_L2_3_IT	SLC11A2	-0.01	0.05	-0.15	0.879	0.975
PD	EN_L3_5_IT_1	SLC11A2	0.01	0.08	0.17	0.865	0.992
PD	EN_L3_5_IT_2	SLC11A2	0.04	0.07	0.68	0.496	0.895
PD	EN_L3_5_IT_3	SLC11A2	0.07	0.06	1.10	0.27	0.829
PD	EN_L5_6_NP	SLC11A2	0.01	0.11	0.11	0.912	0.999
PD	EN_L6B	SLC11A2	0.15	0.13	1.19	0.233	0.999
PD	EN_L6_CT	SLC11A2	-0.11	0.09	-1.22	0.224	0.998
PD	EN_L6_IT_1	SLC11A2	0.10	0.11	0.89	0.372	1
PD	EN_L6_IT_2	SLC11A2	-0.04	0.15	-0.27	0.788	0.997
PD	Endo	SLC11A2	0.01	0.33	0.04	0.966	0.997
PD	IN_ADARB2	SLC11A2	-0.00	0.09	-0.01	0.992	0.998
PD	IN_LAMP5_LHX6	SLC11A2	0.02	0.11	0.16	0.876	1
PD	IN_LAMP5_RELN	SLC11A2	0.15	0.08	1.83	0.0676	0.868
PD	IN_PVALB	SLC11A2	-0.05	0.07	-0.62	0.536	0.967
PD	IN_PVALB_CHC	SLC11A2	-0.00	0.11	-0.04	0.972	0.998
PD	IN_SST	SLC11A2	0.10	0.08	1.23	0.22	0.875
PD	IN_VIP	SLC11A2	0.02	0.06	0.24	0.814	0.975
PD	Micro	SLC11A2	0.02	0.11	0.17	0.867	0.989
PD	OPC	SLC11A2	0.02	0.05	0.40	0.691	0.988
PD	Oligo	SLC11A2	0.02	0.06	0.40	0.692	0.931
PD	PVM	SLC11A2	0.04	0.24	0.18	0.861	0.975
PD	VLMC	SLC11A2	0.07	0.20	0.37	0.713	0.969
PD	Astro	SLC12A1	-0.13	0.17	-0.77	0.444	0.901
PD	EN_L2_3_IT	SLC12A1	-0.31	0.13	-2.48	0.0133	0.386
PD	EN_L3_5_IT_1	SLC12A1	-0.09	0.18	-0.47	0.635	0.976
PD	EN_L3_5_IT_2	SLC12A1	-0.09	0.14	-0.64	0.524	0.907
PD	EN_L3_5_IT_3	SLC12A1	-0.25	0.17	-1.42	0.156	0.735
PD	EN_L5_6_NP	SLC12A1	1.17	0.54	2.15	0.0315	0.999
PD	EN_L6B	SLC12A1	0.31	0.59	0.52	0.601	0.999
PD	EN_L6_CT	SLC12A1	-0.05	0.23	-0.22	0.825	0.998
PD	EN_L6_IT_1	SLC12A1	-0.19	0.19	-1.01	0.313	1
PD	EN_L6_IT_2	SLC12A1	0.97	0.52	1.86	0.0628	0.922
PD	IN_ADARB2	SLC12A1	-0.33	0.20	-1.70	0.0883	0.881
PD	IN_LAMP5_LHX6	SLC12A1	-0.06	0.49	-0.13	0.9	1
PD	IN_LAMP5_RELN	SLC12A1	-0.09	0.23	-0.40	0.689	0.994
PD	IN_PVALB	SLC12A1	0.08	0.16	0.53	0.595	0.974
PD	IN_SST	SLC12A1	0.14	0.18	0.73	0.462	0.945
PD	IN_VIP	SLC12A1	-0.16	0.14	-1.12	0.265	0.843
PD	Oligo	SLC12A1	-0.16	0.14	-1.20	0.231	0.7
PD	Astro	SLC12A2	-0.00	0.07	-0.05	0.961	0.996
PD	EN_L2_3_IT	SLC12A2	0.09	0.05	1.78	0.0743	0.577
PD	EN_L3_5_IT_1	SLC12A2	-0.03	0.08	-0.42	0.676	0.978
PD	EN_L3_5_IT_2	SLC12A2	0.07	0.05	1.37	0.169	0.73
PD	EN_L3_5_IT_3	SLC12A2	-0.09	0.06	-1.42	0.155	0.734
PD	EN_L5_6_NP	SLC12A2	0.01	0.10	0.13	0.897	0.999
PD	EN_L6B	SLC12A2	-0.16	0.11	-1.46	0.144	0.999
PD	EN_L6_CT	SLC12A2	0.06	0.10	0.61	0.544	0.998
PD	EN_L6_IT_1	SLC12A2	-0.02	0.11	-0.18	0.86	1
PD	EN_L6_IT_2	SLC12A2	0.02	0.12	0.15	0.88	0.997
PD	Endo	SLC12A2	-0.26	0.17	-1.52	0.128	0.72
PD	IN_ADARB2	SLC12A2	0.17	0.07	2.38	0.0174	0.881
PD	IN_LAMP5_LHX6	SLC12A2	-0.04	0.10	-0.42	0.673	1
PD	IN_LAMP5_RELN	SLC12A2	0.08	0.08	0.98	0.329	0.978
PD	IN_PVALB	SLC12A2	-0.08	0.05	-1.41	0.157	0.878
PD	IN_PVALB_CHC	SLC12A2	-0.16	0.10	-1.65	0.0991	0.762
PD	IN_SST	SLC12A2	0.03	0.06	0.45	0.652	0.964
PD	IN_VIP	SLC12A2	0.01	0.06	0.11	0.916	0.989
PD	Micro	SLC12A2	0.15	0.12	1.27	0.205	0.949
PD	OPC	SLC12A2	-0.04	0.05	-0.69	0.49	0.966
PD	Oligo	SLC12A2	0.03	0.06	0.54	0.588	0.904
PD	PC	SLC12A2	0.05	0.15	0.35	0.73	0.997
PD	SMC	SLC12A2	1.74	1.20	1.44	0.15	0.998
PD	VLMC	SLC12A2	-0.41	0.26	-1.59	0.112	0.753
PD	EN_L2_3_IT	SLC12A3	0.46	0.16	2.81	0.00488	0.306
PD	Oligo	SLC12A3	0.05	0.20	0.25	0.804	0.959
PD	Astro	SLC12A4	0.10	0.08	1.21	0.226	0.806
PD	EN_L2_3_IT	SLC12A4	0.05	0.16	0.31	0.754	0.95
PD	Micro	SLC12A4	0.18	0.14	1.23	0.217	0.951
PD	OPC	SLC12A4	-0.00	0.10	-0.02	0.987	0.999
PD	Oligo	SLC12A4	0.04	0.11	0.38	0.701	0.933
PD	PC	SLC12A4	-0.12	0.61	-0.19	0.848	0.997
PD	Astro	SLC12A5	-0.05	0.11	-0.49	0.625	0.946
PD	EN_L2_3_IT	SLC12A5	0.05	0.06	0.83	0.409	0.836
PD	EN_L3_5_IT_1	SLC12A5	0.12	0.08	1.62	0.105	0.817
PD	EN_L3_5_IT_2	SLC12A5	0.07	0.06	1.10	0.271	0.797
PD	EN_L3_5_IT_3	SLC12A5	0.08	0.07	1.21	0.228	0.801
PD	EN_L5_6_NP	SLC12A5	0.04	0.09	0.41	0.681	0.999
PD	EN_L6B	SLC12A5	0.03	0.12	0.20	0.841	0.999
PD	EN_L6_CT	SLC12A5	-0.06	0.09	-0.69	0.493	0.998
PD	EN_L6_IT_1	SLC12A5	0.00	0.10	0.03	0.979	1
PD	EN_L6_IT_2	SLC12A5	-0.05	0.13	-0.36	0.718	0.997
PD	IN_ADARB2	SLC12A5	0.22	0.09	2.53	0.0113	0.881
PD	IN_LAMP5_LHX6	SLC12A5	0.00	0.10	0.03	0.972	1
PD	IN_LAMP5_RELN	SLC12A5	0.02	0.07	0.26	0.796	0.994
PD	IN_PVALB	SLC12A5	0.11	0.07	1.76	0.0792	0.812
PD	IN_PVALB_CHC	SLC12A5	-0.06	0.11	-0.54	0.59	0.971
PD	IN_SST	SLC12A5	0.15	0.07	2.10	0.0357	0.702
PD	IN_VIP	SLC12A5	0.11	0.07	1.62	0.106	0.745
PD	Micro	SLC12A5	0.08	0.16	0.54	0.592	0.977
PD	OPC	SLC12A5	-0.01	0.14	-0.07	0.944	0.997
PD	Oligo	SLC12A5	-0.05	0.12	-0.42	0.673	0.927
PD	Astro	SLC12A6	-0.10	0.07	-1.50	0.133	0.711
PD	EN_L2_3_IT	SLC12A6	0.01	0.04	0.33	0.738	0.947
PD	EN_L3_5_IT_1	SLC12A6	-0.06	0.08	-0.75	0.451	0.955
PD	EN_L3_5_IT_2	SLC12A6	-0.02	0.06	-0.31	0.76	0.966
PD	EN_L3_5_IT_3	SLC12A6	-0.02	0.06	-0.34	0.734	0.966
PD	EN_L5_6_NP	SLC12A6	-0.00	0.11	-0.01	0.993	0.999
PD	EN_L6B	SLC12A6	0.04	0.13	0.29	0.775	0.999
PD	EN_L6_CT	SLC12A6	-0.10	0.09	-1.12	0.263	0.998
PD	EN_L6_IT_1	SLC12A6	0.08	0.09	0.85	0.394	1
PD	EN_L6_IT_2	SLC12A6	-0.01	0.13	-0.10	0.917	0.999
PD	Endo	SLC12A6	-0.11	0.16	-0.69	0.492	0.922
PD	IN_ADARB2	SLC12A6	0.07	0.08	0.83	0.404	0.956
PD	IN_LAMP5_LHX6	SLC12A6	-0.01	0.08	-0.14	0.887	1
PD	IN_LAMP5_RELN	SLC12A6	0.01	0.08	0.19	0.853	0.996
PD	IN_PVALB	SLC12A6	0.04	0.06	0.69	0.493	0.958
PD	IN_PVALB_CHC	SLC12A6	0.11	0.10	1.14	0.254	0.86
PD	IN_SST	SLC12A6	0.12	0.07	1.67	0.0955	0.814
PD	IN_VIP	SLC12A6	0.15	0.05	2.89	0.0039	0.469
PD	Micro	SLC12A6	0.01	0.09	0.14	0.888	0.992
PD	OPC	SLC12A6	0.03	0.06	0.56	0.575	0.976
PD	Oligo	SLC12A6	0.00	0.05	0.04	0.971	0.994
PD	PC	SLC12A6	-0.24	0.49	-0.48	0.633	0.997
PD	PVM	SLC12A6	0.08	0.24	0.33	0.743	0.957
PD	VLMC	SLC12A6	-0.40	0.27	-1.46	0.143	0.771
PD	Astro	SLC12A7	0.10	0.12	0.83	0.404	0.887
PD	EN_L3_5_IT_3	SLC12A7	0.15	0.16	0.94	0.347	0.865
PD	Endo	SLC12A7	-0.08	0.45	-0.18	0.854	0.992
PD	IN_VIP	SLC12A7	-0.06	0.15	-0.39	0.698	0.957
PD	Micro	SLC12A7	0.14	0.12	1.14	0.256	0.952
PD	OPC	SLC12A7	0.07	0.17	0.43	0.669	0.988
PD	Oligo	SLC12A7	-0.11	0.19	-0.59	0.558	0.889
PD	PC	SLC12A7	-0.04	0.20	-0.18	0.858	0.997
PD	Astro	SLC12A8	-0.06	0.10	-0.54	0.59	0.941
PD	EN_L2_3_IT	SLC12A8	-0.01	0.07	-0.18	0.858	0.971
PD	EN_L3_5_IT_1	SLC12A8	-0.06	0.15	-0.41	0.681	0.978
PD	EN_L3_5_IT_2	SLC12A8	-0.20	0.15	-1.35	0.177	0.738
PD	EN_L3_5_IT_3	SLC12A8	-0.24	0.12	-1.95	0.0508	0.576
PD	EN_L5_6_NP	SLC12A8	-0.01	0.13	-0.06	0.953	0.999
PD	EN_L6B	SLC12A8	-0.11	0.16	-0.71	0.477	0.999
PD	EN_L6_CT	SLC12A8	-0.15	0.16	-0.94	0.345	0.998
PD	EN_L6_IT_1	SLC12A8	-0.08	0.23	-0.34	0.735	1
PD	EN_L6_IT_2	SLC12A8	0.21	0.25	0.84	0.402	0.992
PD	IN_ADARB2	SLC12A8	0.02	0.11	0.15	0.88	0.99
PD	IN_LAMP5_LHX6	SLC12A8	0.05	0.13	0.39	0.694	1
PD	IN_LAMP5_RELN	SLC12A8	0.13	0.11	1.24	0.213	0.962
PD	IN_PVALB	SLC12A8	0.04	0.09	0.42	0.675	0.977
PD	IN_PVALB_CHC	SLC12A8	0.04	0.15	0.27	0.787	0.984
PD	IN_SST	SLC12A8	-0.02	0.10	-0.17	0.863	0.99
PD	IN_VIP	SLC12A8	0.07	0.09	0.73	0.467	0.903
PD	Micro	SLC12A8	0.18	0.19	0.96	0.336	0.964
PD	OPC	SLC12A8	-0.00	0.09	-0.01	0.992	0.999
PD	Oligo	SLC12A8	0.01	0.10	0.12	0.903	0.98
PD	Astro	SLC12A9	0.02	0.06	0.29	0.772	0.973
PD	EN_L2_3_IT	SLC12A9	-0.01	0.07	-0.21	0.836	0.968
PD	EN_L3_5_IT_1	SLC12A9	0.02	0.14	0.14	0.885	0.992
PD	EN_L3_5_IT_2	SLC12A9	-0.08	0.10	-0.79	0.427	0.874
PD	EN_L3_5_IT_3	SLC12A9	0.07	0.11	0.62	0.533	0.929
PD	EN_L5_6_NP	SLC12A9	-0.08	0.55	-0.15	0.878	0.999
PD	EN_L6B	SLC12A9	-0.06	0.22	-0.27	0.785	0.999
PD	EN_L6_CT	SLC12A9	0.07	0.19	0.39	0.698	0.998
PD	EN_L6_IT_1	SLC12A9	-0.18	0.16	-1.09	0.274	1
PD	EN_L6_IT_2	SLC12A9	-0.17	0.53	-0.32	0.752	0.997
PD	IN_ADARB2	SLC12A9	-0.01	0.15	-0.04	0.966	0.996
PD	IN_LAMP5_LHX6	SLC12A9	-0.04	0.15	-0.28	0.783	1
PD	IN_LAMP5_RELN	SLC12A9	0.01	0.13	0.06	0.949	0.998
PD	IN_PVALB	SLC12A9	-0.12	0.11	-1.10	0.27	0.919
PD	IN_SST	SLC12A9	-0.12	0.13	-0.95	0.342	0.917
PD	IN_VIP	SLC12A9	-0.03	0.08	-0.38	0.702	0.957
PD	Micro	SLC12A9	0.10	0.13	0.74	0.458	0.97
PD	OPC	SLC12A9	-0.03	0.08	-0.35	0.728	0.99
PD	Oligo	SLC12A9	0.03	0.05	0.63	0.532	0.877
PD	Astro	SLC13A3	-0.04	0.08	-0.52	0.606	0.944
PD	EN_L2_3_IT	SLC13A3	-0.07	0.07	-1.02	0.306	0.786
PD	EN_L3_5_IT_1	SLC13A3	0.02	0.09	0.25	0.806	0.987
PD	EN_L3_5_IT_2	SLC13A3	-0.05	0.10	-0.53	0.597	0.929
PD	EN_L3_5_IT_3	SLC13A3	0.02	0.10	0.19	0.849	0.986
PD	EN_L5_6_NP	SLC13A3	-0.00	0.13	-0.00	0.999	1
PD	EN_L6B	SLC13A3	-0.01	0.14	-0.07	0.943	0.999
PD	EN_L6_CT	SLC13A3	-0.10	0.12	-0.77	0.439	0.998
PD	EN_L6_IT_1	SLC13A3	0.03	0.12	0.26	0.799	1
PD	EN_L6_IT_2	SLC13A3	0.04	0.15	0.29	0.774	0.997
PD	IN_ADARB2	SLC13A3	-0.06	0.12	-0.50	0.621	0.972
PD	IN_LAMP5_LHX6	SLC13A3	0.00	0.13	0.03	0.975	1
PD	IN_LAMP5_RELN	SLC13A3	0.15	0.13	1.22	0.222	0.962
PD	IN_PVALB	SLC13A3	-0.01	0.10	-0.10	0.919	0.995
PD	IN_PVALB_CHC	SLC13A3	-0.01	0.14	-0.05	0.959	0.997
PD	IN_SST	SLC13A3	-0.02	0.10	-0.16	0.874	0.991
PD	IN_VIP	SLC13A3	0.06	0.10	0.65	0.518	0.914
PD	Micro	SLC13A3	-0.20	0.16	-1.28	0.202	0.949
PD	OPC	SLC13A3	-0.01	0.10	-0.13	0.895	0.996
PD	Oligo	SLC13A3	-0.09	0.08	-1.18	0.238	0.705
PD	VLMC	SLC13A3	0.85	0.43	1.95	0.0511	0.662
PD	Astro	SLC13A4	-0.19	0.17	-1.16	0.247	0.817
PD	EN_L2_3_IT	SLC13A4	-0.32	0.14	-2.19	0.0288	0.469
PD	EN_L3_5_IT_1	SLC13A4	-0.28	0.19	-1.48	0.14	0.857
PD	EN_L3_5_IT_2	SLC13A4	-0.20	0.14	-1.40	0.161	0.726
PD	EN_L3_5_IT_3	SLC13A4	-0.19	0.16	-1.23	0.219	0.795
PD	EN_L5_6_NP	SLC13A4	-0.00	0.22	-0.01	0.99	0.999
PD	EN_L6B	SLC13A4	-0.50	0.81	-0.62	0.537	0.999
PD	EN_L6_CT	SLC13A4	-0.01	0.21	-0.04	0.967	0.999
PD	EN_L6_IT_1	SLC13A4	-0.44	0.21	-2.12	0.0343	1
PD	EN_L6_IT_2	SLC13A4	-0.28	0.41	-0.70	0.487	0.992
PD	IN_LAMP5_RELN	SLC13A4	-0.27	0.20	-1.32	0.187	0.954
PD	IN_PVALB	SLC13A4	-0.01	0.16	-0.06	0.951	0.997
PD	IN_SST	SLC13A4	-0.09	0.17	-0.50	0.615	0.961
PD	IN_VIP	SLC13A4	-0.39	0.17	-2.31	0.021	0.598
PD	Micro	SLC13A4	-0.03	0.21	-0.15	0.881	0.991
PD	OPC	SLC13A4	0.02	0.20	0.09	0.93	0.997
PD	Oligo	SLC13A4	-0.07	0.16	-0.41	0.68	0.929
PD	VLMC	SLC13A4	0.50	0.30	1.69	0.0907	0.718
PD	Astro	SLC13A5	-0.20	0.15	-1.31	0.191	0.78
PD	EN_L2_3_IT	SLC13A5	-0.14	0.17	-0.81	0.418	0.84
PD	Oligo	SLC13A5	-0.04	0.17	-0.22	0.826	0.965
PD	Astro	SLC14A1	-0.32	0.20	-1.60	0.11	0.681
PD	EN_L2_3_IT	SLC14A1	0.11	0.12	0.94	0.35	0.804
PD	EN_L3_5_IT_1	SLC14A1	0.01	0.33	0.02	0.983	0.998
PD	EN_L3_5_IT_2	SLC14A1	0.13	0.14	0.92	0.359	0.846
PD	EN_L3_5_IT_3	SLC14A1	0.11	0.14	0.74	0.461	0.908
PD	EN_L6B	SLC14A1	-0.22	0.56	-0.39	0.695	0.999
PD	EN_L6_CT	SLC14A1	0.32	0.22	1.42	0.156	0.998
PD	EN_L6_IT_1	SLC14A1	0.20	0.31	0.63	0.527	1
PD	IN_LAMP5_RELN	SLC14A1	0.00	0.19	0.00	1	1
PD	IN_PVALB	SLC14A1	-0.01	0.15	-0.07	0.946	0.997
PD	IN_SST	SLC14A1	0.29	0.17	1.68	0.093	0.814
PD	IN_VIP	SLC14A1	-0.02	0.15	-0.10	0.917	0.989
PD	Micro	SLC14A1	0.28	0.18	1.51	0.131	0.943
PD	OPC	SLC14A1	0.00	0.14	0.02	0.986	0.999
PD	Oligo	SLC14A1	0.10	0.12	0.89	0.374	0.803
PD	Astro	SLC14A2	-0.51	0.19	-2.74	0.00608	0.36
PD	EN_L2_3_IT	SLC14A2	-0.11	0.11	-1.03	0.305	0.785
PD	EN_L3_5_IT_1	SLC14A2	-0.32	0.17	-1.84	0.0662	0.78
PD	EN_L3_5_IT_2	SLC14A2	0.05	0.16	0.34	0.737	0.963
PD	EN_L3_5_IT_3	SLC14A2	0.03	0.15	0.20	0.842	0.985
PD	EN_L5_6_NP	SLC14A2	-0.40	0.22	-1.79	0.0742	0.999
PD	EN_L6B	SLC14A2	0.01	0.24	0.04	0.965	0.999
PD	EN_L6_CT	SLC14A2	-0.21	0.20	-1.05	0.296	0.998
PD	EN_L6_IT_1	SLC14A2	-0.16	0.18	-0.90	0.367	1
PD	EN_L6_IT_2	SLC14A2	0.10	0.24	0.41	0.681	0.994
PD	IN_ADARB2	SLC14A2	-0.13	0.22	-0.61	0.543	0.972
PD	IN_LAMP5_LHX6	SLC14A2	-0.33	0.22	-1.49	0.136	1
PD	IN_LAMP5_RELN	SLC14A2	-0.13	0.21	-0.63	0.529	0.991
PD	IN_PVALB	SLC14A2	-0.38	0.15	-2.65	0.00801	0.547
PD	IN_PVALB_CHC	SLC14A2	-0.35	0.23	-1.51	0.132	0.784
PD	IN_SST	SLC14A2	-0.51	0.15	-3.39	0.000705	0.347
PD	IN_VIP	SLC14A2	-0.09	0.13	-0.66	0.507	0.911
PD	OPC	SLC14A2	-0.23	0.19	-1.25	0.212	0.92
PD	Oligo	SLC14A2	-0.07	0.12	-0.61	0.54	0.882
PD	Astro	SLC15A2	-0.21	0.11	-1.90	0.0569	0.599
PD	EN_L2_3_IT	SLC15A2	0.13	0.08	1.53	0.127	0.649
PD	EN_L3_5_IT_1	SLC15A2	0.01	0.15	0.06	0.952	0.996
PD	EN_L3_5_IT_2	SLC15A2	-0.02	0.11	-0.21	0.83	0.978
PD	EN_L3_5_IT_3	SLC15A2	-0.05	0.10	-0.51	0.612	0.941
PD	EN_L5_6_NP	SLC15A2	-0.20	0.14	-1.36	0.175	0.999
PD	EN_L6B	SLC15A2	-0.05	0.17	-0.27	0.79	0.999
PD	EN_L6_CT	SLC15A2	0.21	0.15	1.41	0.159	0.998
PD	EN_L6_IT_1	SLC15A2	0.21	0.15	1.43	0.153	1
PD	EN_L6_IT_2	SLC15A2	-0.04	0.23	-0.19	0.851	0.997
PD	IN_ADARB2	SLC15A2	-0.29	0.17	-1.70	0.09	0.881
PD	IN_LAMP5_LHX6	SLC15A2	0.09	0.18	0.53	0.597	1
PD	IN_LAMP5_RELN	SLC15A2	-0.17	0.18	-0.97	0.331	0.978
PD	IN_PVALB	SLC15A2	-0.10	0.10	-1.04	0.299	0.926
PD	IN_SST	SLC15A2	0.11	0.14	0.76	0.447	0.94
PD	IN_VIP	SLC15A2	0.04	0.13	0.30	0.763	0.966
PD	Micro	SLC15A2	-0.13	0.12	-1.05	0.293	0.958
PD	OPC	SLC15A2	-0.08	0.11	-0.76	0.45	0.96
PD	Oligo	SLC15A2	0.09	0.10	0.87	0.386	0.807
PD	PVM	SLC15A2	-0.09	0.28	-0.32	0.747	0.957
PD	Astro	SLC15A3	-0.11	0.18	-0.63	0.53	0.927
PD	Micro	SLC15A3	-0.01	0.13	-0.08	0.934	0.997
PD	Astro	SLC15A4	-0.01	0.07	-0.13	0.898	0.987
PD	EN_L2_3_IT	SLC15A4	-0.05	0.05	-1.10	0.272	0.768
PD	EN_L3_5_IT_1	SLC15A4	-0.13	0.09	-1.44	0.15	0.864
PD	EN_L3_5_IT_2	SLC15A4	-0.03	0.07	-0.46	0.645	0.941
PD	EN_L3_5_IT_3	SLC15A4	-0.04	0.07	-0.63	0.527	0.928
PD	EN_L5_6_NP	SLC15A4	-0.02	0.15	-0.13	0.896	0.999
PD	EN_L6B	SLC15A4	0.01	0.14	0.08	0.933	0.999
PD	EN_L6_CT	SLC15A4	0.01	0.12	0.08	0.934	0.998
PD	EN_L6_IT_1	SLC15A4	-0.18	0.11	-1.69	0.0908	1
PD	EN_L6_IT_2	SLC15A4	-0.11	0.16	-0.65	0.518	0.992
PD	IN_ADARB2	SLC15A4	-0.13	0.11	-1.17	0.241	0.917
PD	IN_LAMP5_LHX6	SLC15A4	-0.06	0.13	-0.43	0.671	1
PD	IN_LAMP5_RELN	SLC15A4	0.09	0.09	0.96	0.335	0.978
PD	IN_PVALB	SLC15A4	-0.05	0.07	-0.80	0.423	0.949
PD	IN_PVALB_CHC	SLC15A4	0.05	0.12	0.47	0.642	0.975
PD	IN_SST	SLC15A4	-0.03	0.10	-0.25	0.801	0.982
PD	IN_VIP	SLC15A4	-0.07	0.06	-1.12	0.263	0.843
PD	Micro	SLC15A4	-0.05	0.11	-0.48	0.629	0.98
PD	OPC	SLC15A4	0.01	0.07	0.20	0.839	0.992
PD	Oligo	SLC15A4	0.02	0.05	0.46	0.647	0.921
PD	Astro	SLC15A5	-0.35	0.16	-2.20	0.0279	0.513
PD	EN_L2_3_IT	SLC15A5	-0.11	0.19	-0.60	0.549	0.894
PD	EN_L5_6_NP	SLC15A5	-0.04	0.28	-0.14	0.887	0.999
PD	EN_L6B	SLC15A5	-0.11	0.33	-0.33	0.739	0.999
PD	Astro	SLC16A1	0.02	0.09	0.24	0.81	0.977
PD	EN_L2_3_IT	SLC16A1	-0.04	0.07	-0.48	0.633	0.922
PD	EN_L3_5_IT_1	SLC16A1	-0.06	0.14	-0.42	0.677	0.978
PD	EN_L3_5_IT_2	SLC16A1	-0.02	0.09	-0.17	0.863	0.983
PD	EN_L3_5_IT_3	SLC16A1	0.05	0.10	0.52	0.603	0.941
PD	EN_L5_6_NP	SLC16A1	-0.21	0.17	-1.25	0.21	0.999
PD	EN_L6B	SLC16A1	0.24	0.18	1.33	0.185	0.999
PD	EN_L6_CT	SLC16A1	0.04	0.15	0.28	0.776	0.998
PD	EN_L6_IT_1	SLC16A1	-0.05	0.15	-0.38	0.707	1
PD	EN_L6_IT_2	SLC16A1	-0.12	0.18	-0.68	0.497	0.992
PD	Endo	SLC16A1	-0.43	0.29	-1.50	0.135	0.726
PD	IN_ADARB2	SLC16A1	-0.09	0.14	-0.62	0.533	0.968
PD	IN_LAMP5_LHX6	SLC16A1	0.02	0.17	0.14	0.889	1
PD	IN_LAMP5_RELN	SLC16A1	-0.27	0.13	-1.97	0.0483	0.85
PD	IN_PVALB	SLC16A1	0.03	0.08	0.42	0.671	0.977
PD	IN_PVALB_CHC	SLC16A1	-0.18	0.17	-1.04	0.297	0.879
PD	IN_SST	SLC16A1	0.05	0.11	0.42	0.673	0.969
PD	IN_VIP	SLC16A1	-0.08	0.08	-0.96	0.339	0.871
PD	Micro	SLC16A1	-0.11	0.15	-0.72	0.469	0.97
PD	OPC	SLC16A1	-0.06	0.09	-0.65	0.513	0.968
PD	Oligo	SLC16A1	0.03	0.10	0.26	0.793	0.958
PD	Astro	SLC16A10	0.01	0.16	0.09	0.931	0.993
PD	EN_L2_3_IT	SLC16A10	0.02	0.07	0.26	0.797	0.958
PD	EN_L3_5_IT_1	SLC16A10	0.16	0.11	1.51	0.131	0.844
PD	EN_L3_5_IT_2	SLC16A10	-0.07	0.07	-1.03	0.304	0.817
PD	EN_L3_5_IT_3	SLC16A10	-0.05	0.08	-0.54	0.589	0.939
PD	EN_L5_6_NP	SLC16A10	-0.14	0.10	-1.43	0.153	0.999
PD	EN_L6B	SLC16A10	0.37	0.27	1.40	0.163	0.999
PD	EN_L6_CT	SLC16A10	-0.06	0.13	-0.45	0.651	0.998
PD	EN_L6_IT_1	SLC16A10	0.06	0.10	0.63	0.532	1
PD	EN_L6_IT_2	SLC16A10	0.18	0.17	1.06	0.291	0.992
PD	IN_ADARB2	SLC16A10	-0.00	0.08	-0.04	0.97	0.996
PD	IN_LAMP5_LHX6	SLC16A10	-0.01	0.11	-0.07	0.942	1
PD	IN_LAMP5_RELN	SLC16A10	-0.14	0.09	-1.49	0.137	0.946
PD	IN_PVALB	SLC16A10	0.02	0.05	0.29	0.772	0.986
PD	IN_PVALB_CHC	SLC16A10	-0.12	0.11	-1.10	0.269	0.864
PD	IN_SST	SLC16A10	-0.12	0.07	-1.82	0.0688	0.791
PD	IN_VIP	SLC16A10	-0.03	0.06	-0.45	0.653	0.946
PD	OPC	SLC16A10	-0.05	0.13	-0.37	0.712	0.989
PD	Oligo	SLC16A10	0.08	0.13	0.59	0.553	0.887
PD	PVM	SLC16A10	0.92	0.70	1.31	0.189	0.763
PD	Astro	SLC16A11	-0.18	0.19	-0.95	0.344	0.865
PD	EN_L2_3_IT	SLC16A11	-0.41	0.16	-2.63	0.00844	0.342
PD	EN_L2_3_IT	SLC16A12	0.13	0.17	0.75	0.453	0.859
PD	IN_VIP	SLC16A12	0.45	0.20	2.27	0.0233	0.607
PD	PC	SLC16A12	0.01	0.69	0.01	0.99	0.999
PD	VLMC	SLC16A12	0.94	0.35	2.73	0.00642	0.46
PD	Astro	SLC16A13	0.16	0.13	1.29	0.197	0.784
PD	EN_L2_3_IT	SLC16A13	-0.20	0.15	-1.37	0.171	0.693
PD	EN_L3_5_IT_2	SLC16A13	1.10	0.59	1.86	0.0633	0.586
PD	Astro	SLC16A14	0.08	0.11	0.70	0.481	0.915
PD	EN_L2_3_IT	SLC16A14	0.09	0.05	1.83	0.0675	0.567
PD	EN_L3_5_IT_1	SLC16A14	-0.06	0.10	-0.61	0.543	0.962
PD	EN_L3_5_IT_2	SLC16A14	0.03	0.07	0.41	0.682	0.948
PD	EN_L3_5_IT_3	SLC16A14	0.15	0.07	2.23	0.026	0.466
PD	EN_L5_6_NP	SLC16A14	-0.09	0.12	-0.75	0.455	0.999
PD	EN_L6B	SLC16A14	-0.06	0.14	-0.45	0.65	0.999
PD	EN_L6_CT	SLC16A14	0.01	0.14	0.05	0.958	0.998
PD	EN_L6_IT_1	SLC16A14	0.01	0.13	0.04	0.966	1
PD	EN_L6_IT_2	SLC16A14	-0.13	0.16	-0.79	0.427	0.992
PD	Endo	SLC16A14	-0.62	0.26	-2.43	0.0152	0.428
PD	IN_ADARB2	SLC16A14	0.04	0.10	0.37	0.715	0.979
PD	IN_LAMP5_LHX6	SLC16A14	0.04	0.12	0.30	0.761	1
PD	IN_LAMP5_RELN	SLC16A14	0.04	0.10	0.42	0.674	0.994
PD	IN_PVALB	SLC16A14	0.01	0.07	0.19	0.853	0.991
PD	IN_PVALB_CHC	SLC16A14	-0.03	0.14	-0.21	0.831	0.987
PD	IN_SST	SLC16A14	-0.04	0.07	-0.57	0.568	0.953
PD	IN_VIP	SLC16A14	0.14	0.06	2.24	0.0251	0.625
PD	OPC	SLC16A14	-0.10	0.08	-1.31	0.192	0.912
PD	Oligo	SLC16A14	-0.13	0.11	-1.14	0.254	0.716
PD	Astro	SLC16A2	0.12	0.08	1.54	0.124	0.699
PD	EN_L2_3_IT	SLC16A2	-0.08	0.07	-1.10	0.271	0.767
PD	EN_L3_5_IT_1	SLC16A2	-0.01	0.10	-0.12	0.903	0.992
PD	EN_L3_5_IT_2	SLC16A2	-0.07	0.11	-0.63	0.531	0.91
PD	EN_L3_5_IT_3	SLC16A2	0.05	0.11	0.49	0.622	0.944
PD	EN_L5_6_NP	SLC16A2	0.06	0.11	0.53	0.594	0.999
PD	EN_L6B	SLC16A2	0.06	0.16	0.41	0.679	0.999
PD	EN_L6_CT	SLC16A2	0.06	0.16	0.38	0.705	0.998
PD	EN_L6_IT_1	SLC16A2	-0.10	0.17	-0.56	0.573	1
PD	EN_L6_IT_2	SLC16A2	0.05	0.21	0.24	0.81	0.997
PD	Endo	SLC16A2	-0.31	0.21	-1.47	0.142	0.734
PD	IN_ADARB2	SLC16A2	0.03	0.08	0.38	0.708	0.978
PD	IN_LAMP5_LHX6	SLC16A2	0.06	0.12	0.50	0.619	1
PD	IN_LAMP5_RELN	SLC16A2	0.14	0.09	1.51	0.132	0.946
PD	IN_PVALB	SLC16A2	-0.03	0.08	-0.38	0.703	0.982
PD	IN_PVALB_CHC	SLC16A2	0.20	0.13	1.54	0.124	0.775
PD	IN_SST	SLC16A2	0.01	0.09	0.11	0.912	0.992
PD	IN_VIP	SLC16A2	-0.08	0.07	-1.14	0.254	0.84
PD	OPC	SLC16A2	0.03	0.06	0.51	0.612	0.979
PD	Oligo	SLC16A2	0.20	0.08	2.39	0.0167	0.32
PD	PC	SLC16A2	0.50	0.53	0.95	0.341	0.997
PD	Astro	SLC16A3	-0.17	0.11	-1.49	0.135	0.714
PD	EN_L2_3_IT	SLC16A3	-0.16	0.10	-1.57	0.116	0.632
PD	EN_L3_5_IT_1	SLC16A3	-0.10	0.16	-0.59	0.553	0.964
PD	EN_L3_5_IT_2	SLC16A3	-0.09	0.12	-0.73	0.466	0.888
PD	EN_L3_5_IT_3	SLC16A3	0.01	0.13	0.06	0.95	0.995
PD	EN_L5_6_NP	SLC16A3	-0.54	0.53	-1.02	0.307	0.999
PD	EN_L6B	SLC16A3	0.16	0.24	0.69	0.487	0.999
PD	EN_L6_CT	SLC16A3	0.06	0.20	0.30	0.766	0.998
PD	EN_L6_IT_1	SLC16A3	0.17	0.18	0.96	0.337	1
PD	EN_L6_IT_2	SLC16A3	-0.02	0.22	-0.10	0.917	0.999
PD	Endo	SLC16A3	0.15	0.42	0.36	0.719	0.967
PD	IN_ADARB2	SLC16A3	-0.01	0.19	-0.05	0.959	0.996
PD	IN_LAMP5_RELN	SLC16A3	-0.14	0.20	-0.71	0.476	0.988
PD	IN_PVALB	SLC16A3	0.03	0.13	0.26	0.797	0.987
PD	IN_SST	SLC16A3	0.03	0.15	0.22	0.825	0.986
PD	IN_VIP	SLC16A3	-0.25	0.15	-1.70	0.09	0.73
PD	Micro	SLC16A3	0.20	0.14	1.40	0.162	0.943
PD	OPC	SLC16A3	-0.04	0.13	-0.34	0.738	0.991
PD	Oligo	SLC16A3	-0.12	0.10	-1.26	0.206	0.675
PD	Astro	SLC16A4	-0.10	0.14	-0.74	0.46	0.909
PD	EN_L2_3_IT	SLC16A4	-0.14	0.12	-1.23	0.22	0.735
PD	EN_L3_5_IT_1	SLC16A4	-0.24	0.15	-1.67	0.0958	0.805
PD	EN_L3_5_IT_2	SLC16A4	-0.09	0.13	-0.69	0.491	0.893
PD	EN_L3_5_IT_3	SLC16A4	-0.10	0.11	-0.87	0.382	0.877
PD	EN_L5_6_NP	SLC16A4	0.20	0.46	0.44	0.659	0.999
PD	EN_L6B	SLC16A4	0.14	0.21	0.66	0.506	0.999
PD	EN_L6_CT	SLC16A4	-0.22	0.18	-1.23	0.219	0.998
PD	EN_L6_IT_1	SLC16A4	-0.19	0.17	-1.16	0.244	1
PD	EN_L6_IT_2	SLC16A4	0.11	0.25	0.42	0.674	0.994
PD	Endo	SLC16A4	-0.23	0.18	-1.26	0.209	0.792
PD	IN_ADARB2	SLC16A4	0.23	0.20	1.13	0.259	0.92
PD	IN_LAMP5_RELN	SLC16A4	-0.17	0.15	-1.17	0.244	0.969
PD	IN_PVALB	SLC16A4	0.03	0.12	0.27	0.783	0.987
PD	IN_PVALB_CHC	SLC16A4	-0.38	0.45	-0.84	0.399	0.92
PD	IN_SST	SLC16A4	-0.16	0.15	-1.08	0.282	0.905
PD	IN_VIP	SLC16A4	-0.08	0.15	-0.53	0.596	0.933
PD	Micro	SLC16A4	-0.31	0.20	-1.59	0.112	0.943
PD	OPC	SLC16A4	0.13	0.13	0.99	0.322	0.942
PD	Oligo	SLC16A4	0.02	0.12	0.17	0.868	0.976
PD	PC	SLC16A4	0.04	0.42	0.09	0.926	0.997
PD	Micro	SLC16A5	-0.10	0.16	-0.59	0.553	0.977
PD	Astro	SLC16A6	-0.09	0.22	-0.42	0.672	0.957
PD	EN_L2_3_IT	SLC16A6	-0.10	0.13	-0.79	0.432	0.847
PD	EN_L3_5_IT_1	SLC16A6	-0.37	0.42	-0.87	0.382	0.953
PD	EN_L3_5_IT_2	SLC16A6	-0.23	0.14	-1.71	0.0866	0.63
PD	EN_L3_5_IT_3	SLC16A6	-0.20	0.17	-1.19	0.233	0.803
PD	EN_L6_IT_1	SLC16A6	0.22	0.38	0.59	0.557	1
PD	EN_L6_IT_2	SLC16A6	-0.81	0.50	-1.61	0.107	0.985
PD	Endo	SLC16A6	0.10	0.26	0.39	0.697	0.959
PD	IN_LAMP5_RELN	SLC16A6	0.00	0.23	0.00	0.999	1
PD	IN_PVALB	SLC16A6	-0.13	0.14	-0.96	0.339	0.933
PD	IN_SST	SLC16A6	0.00	0.22	0.01	0.996	0.999
PD	IN_VIP	SLC16A6	0.01	0.19	0.08	0.939	0.993
PD	Oligo	SLC16A6	-0.12	0.16	-0.78	0.437	0.831
PD	VLMC	SLC16A6	-0.11	0.64	-0.18	0.861	0.988
PD	Adaptive	SLC16A7	-0.13	0.40	-0.32	0.751	0.966
PD	Astro	SLC16A7	-0.03	0.14	-0.24	0.811	0.977
PD	EN_L2_3_IT	SLC16A7	-0.03	0.05	-0.54	0.589	0.907
PD	EN_L3_5_IT_1	SLC16A7	-0.05	0.08	-0.70	0.481	0.957
PD	EN_L3_5_IT_2	SLC16A7	-0.10	0.06	-1.72	0.0858	0.629
PD	EN_L3_5_IT_3	SLC16A7	-0.01	0.06	-0.22	0.829	0.983
PD	EN_L5_6_NP	SLC16A7	-0.04	0.09	-0.45	0.655	0.999
PD	EN_L6B	SLC16A7	-0.05	0.11	-0.46	0.648	0.999
PD	EN_L6_CT	SLC16A7	-0.02	0.08	-0.19	0.847	0.998
PD	EN_L6_IT_1	SLC16A7	-0.06	0.09	-0.63	0.532	1
PD	EN_L6_IT_2	SLC16A7	-0.16	0.13	-1.30	0.195	0.992
PD	IN_ADARB2	SLC16A7	-0.08	0.08	-1.02	0.306	0.937
PD	IN_LAMP5_LHX6	SLC16A7	0.05	0.10	0.47	0.636	1
PD	IN_LAMP5_RELN	SLC16A7	-0.12	0.08	-1.45	0.148	0.946
PD	IN_PVALB	SLC16A7	-0.01	0.05	-0.14	0.888	0.993
PD	IN_PVALB_CHC	SLC16A7	0.00	0.08	0.04	0.964	0.998
PD	IN_SST	SLC16A7	0.01	0.06	0.09	0.927	0.994
PD	IN_VIP	SLC16A7	-0.01	0.06	-0.15	0.881	0.984
PD	Micro	SLC16A7	-0.04	0.17	-0.22	0.823	0.989
PD	OPC	SLC16A7	0.04	0.05	0.70	0.482	0.965
PD	Oligo	SLC16A7	0.01	0.07	0.11	0.909	0.98
PD	PC	SLC16A7	-0.29	0.55	-0.52	0.6	0.997
PD	SMC	SLC16A7	0.74	1.17	0.63	0.526	0.998
PD	VLMC	SLC16A7	0.35	0.33	1.06	0.29	0.868
PD	EN_L2_3_IT	SLC16A8	-0.10	0.18	-0.57	0.571	0.903
PD	Oligo	SLC16A8	-0.34	0.15	-2.24	0.0254	0.371
PD	Astro	SLC16A9	0.09	0.11	0.82	0.41	0.891
PD	EN_L2_3_IT	SLC16A9	0.04	0.13	0.32	0.751	0.95
PD	EN_L3_5_IT_2	SLC16A9	0.18	0.17	1.05	0.296	0.81
PD	EN_L3_5_IT_3	SLC16A9	-0.00	0.17	-0.02	0.986	0.999
PD	EN_L5_6_NP	SLC16A9	0.22	0.24	0.93	0.352	0.999
PD	EN_L6_IT_1	SLC16A9	0.83	0.48	1.74	0.0824	1
PD	IN_LAMP5_LHX6	SLC16A9	0.16	0.19	0.86	0.39	1
PD	IN_LAMP5_RELN	SLC16A9	-0.15	0.21	-0.71	0.48	0.988
PD	IN_PVALB	SLC16A9	-0.15	0.19	-0.77	0.444	0.95
PD	IN_SST	SLC16A9	0.11	0.19	0.57	0.569	0.953
PD	IN_VIP	SLC16A9	-0.03	0.16	-0.18	0.855	0.98
PD	OPC	SLC16A9	-0.23	0.11	-2.03	0.0422	0.796
PD	Oligo	SLC16A9	0.24	0.14	1.67	0.0944	0.525
PD	Astro	SLC17A5	0.10	0.10	1.07	0.286	0.833
PD	EN_L2_3_IT	SLC17A5	0.06	0.05	1.29	0.197	0.715
PD	EN_L3_5_IT_1	SLC17A5	0.02	0.09	0.17	0.863	0.992
PD	EN_L3_5_IT_2	SLC17A5	0.04	0.06	0.63	0.53	0.91
PD	EN_L3_5_IT_3	SLC17A5	0.01	0.07	0.21	0.833	0.983
PD	EN_L5_6_NP	SLC17A5	-0.15	0.10	-1.60	0.109	0.999
PD	EN_L6B	SLC17A5	0.11	0.13	0.79	0.43	0.999
PD	EN_L6_CT	SLC17A5	-0.15	0.10	-1.47	0.141	0.998
PD	EN_L6_IT_1	SLC17A5	0.10	0.11	0.89	0.374	1
PD	EN_L6_IT_2	SLC17A5	0.05	0.12	0.42	0.675	0.994
PD	Endo	SLC17A5	0.31	0.30	1.04	0.297	0.851
PD	IN_ADARB2	SLC17A5	0.10	0.09	1.11	0.265	0.92
PD	IN_LAMP5_LHX6	SLC17A5	0.10	0.11	0.92	0.36	1
PD	IN_LAMP5_RELN	SLC17A5	0.05	0.09	0.62	0.538	0.991
PD	IN_PVALB	SLC17A5	0.08	0.06	1.28	0.201	0.905
PD	IN_PVALB_CHC	SLC17A5	0.08	0.10	0.80	0.425	0.932
PD	IN_SST	SLC17A5	0.07	0.07	0.98	0.325	0.915
PD	IN_VIP	SLC17A5	0.07	0.05	1.33	0.184	0.807
PD	Micro	SLC17A5	0.09	0.08	1.11	0.266	0.955
PD	OPC	SLC17A5	0.02	0.07	0.29	0.77	0.991
PD	Oligo	SLC17A5	0.17	0.08	2.08	0.0379	0.4
PD	PC	SLC17A5	0.41	0.46	0.90	0.366	0.997
PD	PVM	SLC17A5	-1.29	0.95	-1.35	0.176	0.758
PD	EN_L2_3_IT	SLC17A6	0.01	0.13	0.05	0.963	0.993
PD	EN_L3_5_IT_1	SLC17A6	0.29	0.20	1.45	0.148	0.861
PD	EN_L3_5_IT_2	SLC17A6	-0.14	0.13	-1.05	0.294	0.81
PD	EN_L3_5_IT_3	SLC17A6	-0.15	0.15	-0.98	0.329	0.858
PD	EN_L5_6_NP	SLC17A6	-0.33	0.47	-0.69	0.492	0.999
PD	EN_L6_IT_1	SLC17A6	0.60	0.39	1.53	0.127	1
PD	EN_L6_IT_2	SLC17A6	-0.04	0.25	-0.17	0.861	0.997
PD	Oligo	SLC17A6	-0.03	0.18	-0.16	0.869	0.976
PD	Astro	SLC17A7	0.07	0.15	0.44	0.657	0.955
PD	EN_L2_3_IT	SLC17A7	0.10	0.06	1.56	0.12	0.642
PD	EN_L3_5_IT_1	SLC17A7	0.03	0.07	0.38	0.703	0.979
PD	EN_L3_5_IT_2	SLC17A7	0.08	0.07	1.23	0.22	0.764
PD	EN_L3_5_IT_3	SLC17A7	-0.07	0.07	-0.94	0.346	0.863
PD	EN_L5_6_NP	SLC17A7	0.00	0.10	0.04	0.97	0.999
PD	EN_L6B	SLC17A7	-0.06	0.12	-0.50	0.619	0.999
PD	EN_L6_CT	SLC17A7	-0.08	0.09	-0.87	0.386	0.998
PD	EN_L6_IT_1	SLC17A7	-0.06	0.09	-0.63	0.529	1
PD	EN_L6_IT_2	SLC17A7	-0.06	0.10	-0.58	0.564	0.992
PD	IN_PVALB	SLC17A7	-0.03	0.18	-0.15	0.877	0.992
PD	IN_SST	SLC17A7	-0.03	0.18	-0.16	0.873	0.991
PD	IN_VIP	SLC17A7	0.01	0.17	0.04	0.969	0.998
PD	Micro	SLC17A7	0.01	0.19	0.04	0.972	0.999
PD	OPC	SLC17A7	-0.21	0.14	-1.43	0.151	0.901
PD	Oligo	SLC17A7	-0.03	0.13	-0.27	0.79	0.957
PD	IN_LAMP5_RELN	SLC17A8	-0.06	0.26	-0.25	0.803	0.996
PD	IN_PVALB	SLC17A8	0.35	0.24	1.47	0.143	0.859
PD	IN_SST	SLC17A8	0.30	0.21	1.42	0.156	0.861
PD	EN_L3_5_IT_2	SLC17A9	-0.23	0.62	-0.38	0.704	0.952
PD	EN_L3_5_IT_3	SLC17A9	-0.18	0.18	-1.03	0.304	0.849
PD	Micro	SLC17A9	0.14	0.17	0.80	0.426	0.97
PD	Astro	SLC18A2	-0.90	0.48	-1.87	0.061	0.613
PD	EN_L2_3_IT	SLC18A2	-0.20	0.17	-1.17	0.244	0.751
PD	EN_L3_5_IT_2	SLC18A2	0.00	0.49	0.01	0.992	0.999
PD	EN_L3_5_IT_3	SLC18A2	-0.03	0.45	-0.06	0.955	0.995
PD	IN_PVALB	SLC18A2	-0.16	0.19	-0.84	0.403	0.946
PD	IN_VIP	SLC18A2	-0.23	0.16	-1.42	0.156	0.783
PD	Oligo	SLC18A2	0.05	0.15	0.33	0.742	0.946
PD	Astro	SLC18B1	-0.09	0.07	-1.31	0.189	0.776
PD	EN_L2_3_IT	SLC18B1	-0.00	0.07	-0.05	0.964	0.993
PD	EN_L3_5_IT_1	SLC18B1	-0.06	0.12	-0.53	0.595	0.972
PD	EN_L3_5_IT_2	SLC18B1	-0.02	0.09	-0.19	0.851	0.981
PD	EN_L3_5_IT_3	SLC18B1	0.19	0.09	2.18	0.0292	0.483
PD	EN_L5_6_NP	SLC18B1	-0.18	0.17	-1.05	0.294	0.999
PD	EN_L6B	SLC18B1	-0.04	0.17	-0.25	0.806	0.999
PD	EN_L6_CT	SLC18B1	0.01	0.10	0.11	0.914	0.998
PD	EN_L6_IT_1	SLC18B1	-0.01	0.12	-0.07	0.944	1
PD	EN_L6_IT_2	SLC18B1	-0.12	0.17	-0.68	0.494	0.992
PD	Endo	SLC18B1	0.20	0.49	0.41	0.682	0.958
PD	IN_ADARB2	SLC18B1	0.09	0.10	0.84	0.4	0.954
PD	IN_LAMP5_LHX6	SLC18B1	-0.00	0.13	-0.01	0.993	1
PD	IN_LAMP5_RELN	SLC18B1	0.11	0.10	1.05	0.294	0.969
PD	IN_PVALB	SLC18B1	0.06	0.07	0.89	0.372	0.942
PD	IN_PVALB_CHC	SLC18B1	0.21	0.11	1.93	0.0541	0.677
PD	IN_SST	SLC18B1	0.00	0.09	0.01	0.996	0.999
PD	IN_VIP	SLC18B1	0.01	0.07	0.15	0.879	0.983
PD	Micro	SLC18B1	-0.12	0.13	-0.97	0.332	0.964
PD	OPC	SLC18B1	-0.02	0.06	-0.36	0.719	0.989
PD	Oligo	SLC18B1	0.01	0.10	0.08	0.94	0.987
PD	PVM	SLC18B1	-0.19	0.34	-0.56	0.575	0.947
PD	Astro	SLC19A1	-0.09	0.10	-0.89	0.373	0.88
PD	EN_L2_3_IT	SLC19A1	-0.04	0.10	-0.37	0.714	0.941
PD	EN_L3_5_IT_1	SLC19A1	0.03	0.11	0.31	0.76	0.984
PD	EN_L3_5_IT_2	SLC19A1	-0.06	0.12	-0.56	0.578	0.924
PD	EN_L3_5_IT_3	SLC19A1	-0.03	0.11	-0.28	0.776	0.975
PD	EN_L5_6_NP	SLC19A1	-0.01	0.18	-0.04	0.971	0.999
PD	EN_L6_CT	SLC19A1	-0.35	0.52	-0.68	0.499	0.998
PD	EN_L6_IT_1	SLC19A1	0.18	0.22	0.81	0.415	1
PD	EN_L6_IT_2	SLC19A1	-0.17	0.62	-0.27	0.785	0.997
PD	IN_ADARB2	SLC19A1	0.13	0.14	0.94	0.349	0.947
PD	IN_LAMP5_LHX6	SLC19A1	-0.25	0.20	-1.28	0.201	1
PD	IN_LAMP5_RELN	SLC19A1	-0.07	0.15	-0.46	0.646	0.993
PD	IN_PVALB	SLC19A1	0.06	0.11	0.52	0.606	0.974
PD	IN_PVALB_CHC	SLC19A1	-0.12	0.18	-0.64	0.522	0.958
PD	IN_SST	SLC19A1	0.05	0.13	0.39	0.696	0.972
PD	IN_VIP	SLC19A1	-0.04	0.11	-0.41	0.683	0.953
PD	Micro	SLC19A1	0.09	0.12	0.78	0.437	0.97
PD	OPC	SLC19A1	0.15	0.11	1.44	0.149	0.899
PD	Oligo	SLC19A1	0.07	0.12	0.57	0.569	0.892
PD	PC	SLC19A1	-0.05	0.14	-0.40	0.691	0.997
PD	SMC	SLC19A1	-0.90	1.38	-0.65	0.513	0.998
PD	VLMC	SLC19A1	0.35	0.31	1.13	0.259	0.841
PD	Astro	SLC19A2	-0.19	0.11	-1.79	0.0741	0.637
PD	EN_L2_3_IT	SLC19A2	-0.05	0.07	-0.80	0.423	0.842
PD	EN_L3_5_IT_1	SLC19A2	-0.11	0.10	-1.12	0.263	0.921
PD	EN_L3_5_IT_2	SLC19A2	-0.10	0.08	-1.27	0.205	0.759
PD	EN_L3_5_IT_3	SLC19A2	-0.12	0.09	-1.38	0.168	0.746
PD	EN_L5_6_NP	SLC19A2	-0.30	0.18	-1.63	0.103	0.999
PD	EN_L6B	SLC19A2	0.17	0.19	0.91	0.365	0.999
PD	EN_L6_CT	SLC19A2	0.05	0.16	0.28	0.776	0.998
PD	EN_L6_IT_1	SLC19A2	-0.05	0.16	-0.29	0.769	1
PD	EN_L6_IT_2	SLC19A2	0.17	0.21	0.81	0.419	0.992
PD	IN_ADARB2	SLC19A2	0.01	0.13	0.10	0.919	0.993
PD	IN_LAMP5_LHX6	SLC19A2	0.08	0.16	0.49	0.627	1
PD	IN_LAMP5_RELN	SLC19A2	-0.13	0.11	-1.21	0.225	0.962
PD	IN_PVALB	SLC19A2	-0.03	0.09	-0.34	0.733	0.984
PD	IN_PVALB_CHC	SLC19A2	-0.05	0.13	-0.38	0.706	0.977
PD	IN_SST	SLC19A2	-0.17	0.09	-1.85	0.0642	0.786
PD	IN_VIP	SLC19A2	-0.09	0.09	-1.03	0.305	0.858
PD	Micro	SLC19A2	0.10	0.17	0.55	0.579	0.977
PD	OPC	SLC19A2	-0.00	0.09	-0.05	0.961	0.998
PD	Oligo	SLC19A2	0.10	0.08	1.26	0.209	0.68
PD	Astro	SLC19A3	0.09	0.18	0.49	0.625	0.946
PD	EN_L2_3_IT	SLC19A3	0.04	0.17	0.26	0.798	0.958
PD	EN_L3_5_IT_2	SLC19A3	0.06	0.36	0.16	0.872	0.984
PD	EN_L3_5_IT_3	SLC19A3	-0.01	0.20	-0.03	0.974	0.998
PD	Endo	SLC19A3	-0.09	0.14	-0.63	0.526	0.93
PD	IN_PVALB	SLC19A3	0.15	0.20	0.73	0.464	0.952
PD	IN_VIP	SLC19A3	0.06	0.20	0.29	0.77	0.967
PD	OPC	SLC19A3	0.24	0.13	1.92	0.055	0.815
PD	Astro	SLC1A1	0.02	0.15	0.10	0.917	0.99
PD	EN_L2_3_IT	SLC1A1	-0.10	0.05	-1.95	0.0517	0.531
PD	EN_L3_5_IT_1	SLC1A1	-0.06	0.09	-0.67	0.502	0.96
PD	EN_L3_5_IT_2	SLC1A1	0.02	0.06	0.30	0.763	0.967
PD	EN_L3_5_IT_3	SLC1A1	-0.05	0.07	-0.66	0.51	0.919
PD	EN_L5_6_NP	SLC1A1	0.02	0.11	0.17	0.862	0.999
PD	EN_L6B	SLC1A1	0.08	0.16	0.50	0.617	0.999
PD	EN_L6_CT	SLC1A1	-0.11	0.09	-1.21	0.227	0.998
PD	EN_L6_IT_1	SLC1A1	-0.01	0.09	-0.14	0.891	1
PD	EN_L6_IT_2	SLC1A1	0.02	0.14	0.16	0.869	0.997
PD	Endo	SLC1A1	0.08	0.14	0.57	0.569	0.942
PD	IN_ADARB2	SLC1A1	-0.03	0.07	-0.40	0.687	0.975
PD	IN_LAMP5_LHX6	SLC1A1	-0.09	0.08	-1.06	0.291	1
PD	IN_LAMP5_RELN	SLC1A1	-0.11	0.07	-1.55	0.12	0.946
PD	IN_PVALB	SLC1A1	-0.01	0.07	-0.11	0.916	0.995
PD	IN_PVALB_CHC	SLC1A1	0.03	0.11	0.31	0.755	0.984
PD	IN_SST	SLC1A1	-0.02	0.08	-0.25	0.805	0.982
PD	IN_VIP	SLC1A1	-0.00	0.06	-0.04	0.972	0.999
PD	Micro	SLC1A1	-0.24	0.18	-1.33	0.183	0.947
PD	OPC	SLC1A1	0.04	0.05	0.73	0.467	0.964
PD	Oligo	SLC1A1	-0.26	0.10	-2.74	0.00608	0.225
PD	PC	SLC1A1	1.69	0.87	1.93	0.0539	0.997
PD	Astro	SLC1A2	-0.27	0.11	-2.40	0.0163	0.456
PD	EN_L2_3_IT	SLC1A2	-0.11	0.08	-1.40	0.163	0.685
PD	EN_L3_5_IT_1	SLC1A2	-0.17	0.10	-1.75	0.0799	0.791
PD	EN_L3_5_IT_2	SLC1A2	-0.16	0.10	-1.55	0.121	0.687
PD	EN_L3_5_IT_3	SLC1A2	-0.15	0.09	-1.67	0.094	0.666
PD	EN_L5_6_NP	SLC1A2	-0.09	0.09	-0.95	0.341	0.999
PD	EN_L6B	SLC1A2	-0.32	0.13	-2.43	0.015	0.978
PD	EN_L6_CT	SLC1A2	-0.23	0.10	-2.29	0.0222	0.915
PD	EN_L6_IT_1	SLC1A2	-0.13	0.14	-0.95	0.341	1
PD	EN_L6_IT_2	SLC1A2	-0.16	0.19	-0.81	0.418	0.992
PD	Endo	SLC1A2	0.05	0.22	0.24	0.814	0.984
PD	IN_ADARB2	SLC1A2	-0.05	0.07	-0.70	0.483	0.967
PD	IN_LAMP5_LHX6	SLC1A2	0.00	0.13	0.04	0.971	1
PD	IN_LAMP5_RELN	SLC1A2	0.04	0.11	0.40	0.691	0.994
PD	IN_PVALB	SLC1A2	-0.30	0.11	-2.77	0.00557	0.492
PD	IN_PVALB_CHC	SLC1A2	-0.19	0.12	-1.62	0.104	0.769
PD	IN_SST	SLC1A2	-0.01	0.08	-0.13	0.898	0.991
PD	IN_VIP	SLC1A2	0.01	0.07	0.11	0.915	0.989
PD	Micro	SLC1A2	0.16	0.16	1.04	0.296	0.958
PD	OPC	SLC1A2	0.05	0.05	1.01	0.314	0.932
PD	Oligo	SLC1A2	0.12	0.13	0.93	0.354	0.79
PD	PC	SLC1A2	0.37	0.22	1.67	0.0944	0.997
PD	PVM	SLC1A2	0.14	0.79	0.18	0.856	0.975
PD	SMC	SLC1A2	0.23	1.36	0.17	0.867	0.998
PD	VLMC	SLC1A2	0.12	0.23	0.53	0.598	0.958
PD	Astro	SLC1A3	-0.16	0.11	-1.52	0.128	0.705
PD	EN_L2_3_IT	SLC1A3	0.08	0.12	0.65	0.517	0.885
PD	EN_L3_5_IT_1	SLC1A3	0.09	0.16	0.57	0.567	0.968
PD	EN_L3_5_IT_2	SLC1A3	0.07	0.15	0.45	0.652	0.941
PD	EN_L3_5_IT_3	SLC1A3	0.27	0.13	2.03	0.0422	0.544
PD	EN_L5_6_NP	SLC1A3	-0.12	0.19	-0.65	0.517	0.999
PD	EN_L6B	SLC1A3	0.17	0.25	0.70	0.486	0.999
PD	EN_L6_CT	SLC1A3	0.27	0.19	1.44	0.151	0.998
PD	EN_L6_IT_1	SLC1A3	0.21	0.21	1.04	0.299	1
PD	EN_L6_IT_2	SLC1A3	0.21	0.25	0.84	0.401	0.992
PD	Endo	SLC1A3	-0.41	0.51	-0.81	0.42	0.899
PD	IN_ADARB2	SLC1A3	0.30	0.17	1.76	0.0784	0.881
PD	IN_LAMP5_LHX6	SLC1A3	0.31	0.21	1.46	0.143	1
PD	IN_LAMP5_RELN	SLC1A3	0.28	0.18	1.53	0.125	0.946
PD	IN_PVALB	SLC1A3	0.24	0.13	1.88	0.0598	0.789
PD	IN_PVALB_CHC	SLC1A3	0.47	0.21	2.28	0.0225	0.538
PD	IN_SST	SLC1A3	0.20	0.16	1.26	0.207	0.872
PD	IN_VIP	SLC1A3	0.22	0.15	1.51	0.132	0.765
PD	Micro	SLC1A3	0.19	0.13	1.48	0.139	0.943
PD	OPC	SLC1A3	-0.12	0.07	-1.78	0.0749	0.844
PD	Oligo	SLC1A3	-0.05	0.06	-0.88	0.379	0.804
PD	PC	SLC1A3	0.21	0.15	1.39	0.165	0.997
PD	PVM	SLC1A3	0.24	0.23	1.04	0.297	0.839
PD	VLMC	SLC1A3	0.16	0.19	0.82	0.409	0.91
PD	Astro	SLC1A4	-0.03	0.08	-0.36	0.718	0.963
PD	EN_L2_3_IT	SLC1A4	-0.02	0.04	-0.35	0.729	0.946
PD	EN_L3_5_IT_1	SLC1A4	-0.02	0.08	-0.26	0.793	0.986
PD	EN_L3_5_IT_2	SLC1A4	-0.03	0.06	-0.48	0.631	0.938
PD	EN_L3_5_IT_3	SLC1A4	-0.00	0.06	-0.02	0.986	0.999
PD	EN_L5_6_NP	SLC1A4	-0.14	0.12	-1.16	0.247	0.999
PD	EN_L6B	SLC1A4	-0.01	0.14	-0.11	0.915	0.999
PD	EN_L6_CT	SLC1A4	0.04	0.11	0.36	0.719	0.998
PD	EN_L6_IT_1	SLC1A4	0.12	0.09	1.24	0.217	1
PD	EN_L6_IT_2	SLC1A4	0.04	0.13	0.33	0.741	0.997
PD	IN_ADARB2	SLC1A4	0.05	0.10	0.44	0.657	0.972
PD	IN_LAMP5_LHX6	SLC1A4	0.04	0.11	0.38	0.706	1
PD	IN_LAMP5_RELN	SLC1A4	-0.03	0.09	-0.36	0.722	0.994
PD	IN_PVALB	SLC1A4	-0.02	0.06	-0.31	0.756	0.984
PD	IN_PVALB_CHC	SLC1A4	-0.08	0.10	-0.73	0.465	0.947
PD	IN_SST	SLC1A4	-0.02	0.07	-0.23	0.821	0.985
PD	IN_VIP	SLC1A4	0.04	0.05	0.73	0.467	0.903
PD	Micro	SLC1A4	-0.20	0.11	-1.82	0.0692	0.931
PD	OPC	SLC1A4	-0.04	0.10	-0.41	0.683	0.988
PD	Oligo	SLC1A4	0.09	0.08	1.17	0.243	0.709
PD	Micro	SLC1A5	0.40	0.16	2.50	0.0126	0.849
PD	Astro	SLC1A6	-0.12	0.16	-0.77	0.443	0.901
PD	EN_L2_3_IT	SLC1A6	-0.27	0.11	-2.47	0.0134	0.387
PD	EN_L3_5_IT_1	SLC1A6	0.02	0.16	0.09	0.925	0.994
PD	EN_L3_5_IT_2	SLC1A6	-0.09	0.14	-0.66	0.508	0.898
PD	EN_L3_5_IT_3	SLC1A6	-0.16	0.12	-1.35	0.178	0.759
PD	EN_L6B	SLC1A6	-0.29	0.20	-1.45	0.146	0.999
PD	EN_L6_CT	SLC1A6	-0.15	0.16	-0.91	0.361	0.998
PD	EN_L6_IT_1	SLC1A6	-0.06	0.19	-0.29	0.769	1
PD	IN_ADARB2	SLC1A6	-0.09	0.16	-0.53	0.598	0.972
PD	IN_PVALB	SLC1A6	-0.28	0.12	-2.42	0.0155	0.645
PD	IN_SST	SLC1A6	-0.11	0.12	-0.94	0.346	0.918
PD	IN_VIP	SLC1A6	-0.08	0.12	-0.68	0.494	0.908
PD	OPC	SLC1A6	-0.12	0.12	-0.98	0.326	0.944
PD	Oligo	SLC1A6	0.03	0.13	0.22	0.825	0.965
PD	Astro	SLC20A1	-0.09	0.08	-1.16	0.248	0.818
PD	EN_L2_3_IT	SLC20A1	-0.09	0.06	-1.54	0.123	0.647
PD	EN_L3_5_IT_1	SLC20A1	-0.03	0.07	-0.37	0.713	0.979
PD	EN_L3_5_IT_2	SLC20A1	-0.10	0.07	-1.51	0.132	0.7
PD	EN_L3_5_IT_3	SLC20A1	-0.07	0.06	-1.15	0.25	0.814
PD	EN_L5_6_NP	SLC20A1	-0.15	0.13	-1.14	0.254	0.999
PD	EN_L6B	SLC20A1	0.16	0.16	1.04	0.297	0.999
PD	EN_L6_CT	SLC20A1	0.01	0.13	0.06	0.949	0.998
PD	EN_L6_IT_1	SLC20A1	-0.03	0.11	-0.27	0.791	1
PD	EN_L6_IT_2	SLC20A1	-0.20	0.15	-1.34	0.18	0.992
PD	Endo	SLC20A1	-0.19	0.19	-0.98	0.328	0.864
PD	IN_ADARB2	SLC20A1	-0.07	0.12	-0.58	0.563	0.972
PD	IN_LAMP5_LHX6	SLC20A1	-0.17	0.13	-1.32	0.187	1
PD	IN_LAMP5_RELN	SLC20A1	0.03	0.11	0.29	0.772	0.994
PD	IN_PVALB	SLC20A1	0.01	0.09	0.17	0.868	0.992
PD	IN_PVALB_CHC	SLC20A1	0.04	0.15	0.24	0.807	0.985
PD	IN_SST	SLC20A1	-0.04	0.09	-0.43	0.669	0.968
PD	IN_VIP	SLC20A1	0.00	0.08	0.05	0.959	0.997
PD	Micro	SLC20A1	0.16	0.15	1.05	0.291	0.958
PD	OPC	SLC20A1	-0.10	0.08	-1.17	0.241	0.922
PD	Oligo	SLC20A1	0.07	0.05	1.39	0.164	0.626
PD	PVM	SLC20A1	-0.13	0.33	-0.39	0.697	0.95
PD	Astro	SLC20A2	0.22	0.10	2.13	0.0328	0.539
PD	EN_L2_3_IT	SLC20A2	0.01	0.04	0.29	0.77	0.954
PD	EN_L3_5_IT_1	SLC20A2	0.01	0.06	0.16	0.876	0.992
PD	EN_L3_5_IT_2	SLC20A2	0.07	0.05	1.36	0.175	0.738
PD	EN_L3_5_IT_3	SLC20A2	0.03	0.05	0.64	0.525	0.927
PD	EN_L5_6_NP	SLC20A2	0.07	0.09	0.76	0.447	0.999
PD	EN_L6B	SLC20A2	-0.10	0.11	-0.97	0.331	0.999
PD	EN_L6_CT	SLC20A2	0.00	0.08	0.01	0.993	1
PD	EN_L6_IT_1	SLC20A2	0.03	0.08	0.44	0.662	1
PD	EN_L6_IT_2	SLC20A2	0.14	0.10	1.38	0.166	0.992
PD	Endo	SLC20A2	0.10	0.15	0.68	0.498	0.924
PD	IN_ADARB2	SLC20A2	-0.03	0.07	-0.50	0.619	0.972
PD	IN_LAMP5_LHX6	SLC20A2	0.05	0.07	0.66	0.51	1
PD	IN_LAMP5_RELN	SLC20A2	0.09	0.06	1.42	0.157	0.946
PD	IN_PVALB	SLC20A2	-0.03	0.05	-0.52	0.606	0.974
PD	IN_PVALB_CHC	SLC20A2	-0.08	0.07	-1.06	0.287	0.873
PD	IN_SST	SLC20A2	-0.04	0.06	-0.61	0.54	0.953
PD	IN_VIP	SLC20A2	-0.04	0.04	-0.89	0.373	0.88
PD	Micro	SLC20A2	0.07	0.09	0.79	0.431	0.97
PD	OPC	SLC20A2	0.05	0.06	0.85	0.394	0.953
PD	Oligo	SLC20A2	0.07	0.04	1.52	0.129	0.581
PD	PC	SLC20A2	-0.20	0.25	-0.80	0.425	0.997
PD	PVM	SLC20A2	0.27	0.27	0.98	0.329	0.853
PD	SMC	SLC20A2	-0.22	0.50	-0.44	0.662	0.998
PD	VLMC	SLC20A2	-0.25	0.17	-1.51	0.13	0.757
PD	Astro	SLC22A1	0.17	0.18	0.97	0.333	0.86
PD	EN_L2_3_IT	SLC22A1	0.06	0.10	0.57	0.565	0.9
PD	EN_L3_5_IT_1	SLC22A1	0.09	0.22	0.43	0.671	0.978
PD	EN_L3_5_IT_2	SLC22A1	0.05	0.17	0.33	0.74	0.964
PD	EN_L3_5_IT_3	SLC22A1	-0.00	0.16	-0.02	0.98	0.998
PD	EN_L6B	SLC22A1	-0.41	0.69	-0.59	0.552	0.999
PD	EN_L6_CT	SLC22A1	-0.30	0.51	-0.60	0.551	0.998
PD	EN_L6_IT_1	SLC22A1	0.34	0.21	1.60	0.11	1
PD	IN_LAMP5_RELN	SLC22A1	-0.10	0.21	-0.50	0.618	0.993
PD	IN_PVALB	SLC22A1	-0.28	0.16	-1.81	0.0708	0.805
PD	IN_VIP	SLC22A1	0.25	0.20	1.23	0.22	0.825
PD	Oligo	SLC22A1	-0.08	0.17	-0.46	0.643	0.92
PD	Astro	SLC22A10	0.06	0.17	0.36	0.721	0.964
PD	EN_L2_3_IT	SLC22A10	-0.12	0.12	-0.99	0.322	0.792
PD	EN_L3_5_IT_1	SLC22A10	0.27	0.15	1.76	0.0791	0.791
PD	EN_L3_5_IT_2	SLC22A10	-0.08	0.07	-1.12	0.264	0.794
PD	EN_L3_5_IT_3	SLC22A10	-0.15	0.09	-1.68	0.0925	0.663
PD	EN_L5_6_NP	SLC22A10	-0.26	0.21	-1.24	0.214	0.999
PD	EN_L6B	SLC22A10	-0.15	0.22	-0.68	0.493	0.999
PD	EN_L6_CT	SLC22A10	-0.42	0.21	-1.98	0.0476	0.976
PD	EN_L6_IT_1	SLC22A10	-0.26	0.21	-1.24	0.216	1
PD	IN_PVALB	SLC22A10	-0.48	0.50	-0.96	0.339	0.933
PD	IN_VIP	SLC22A10	-0.32	0.20	-1.63	0.102	0.738
PD	Oligo	SLC22A10	-0.11	0.15	-0.74	0.462	0.842
PD	EN_L2_3_IT	SLC22A13	-0.02	0.09	-0.23	0.816	0.963
PD	EN_L3_5_IT_2	SLC22A13	-0.01	0.15	-0.07	0.943	0.993
PD	EN_L3_5_IT_3	SLC22A13	-0.19	0.15	-1.28	0.2	0.779
PD	EN_L6_IT_1	SLC22A13	0.71	0.36	1.99	0.0469	1
PD	IN_PVALB	SLC22A13	-0.12	0.15	-0.78	0.437	0.949
PD	IN_VIP	SLC22A13	-0.34	0.18	-1.91	0.0557	0.686
PD	Astro	SLC22A14	0.05	0.15	0.33	0.74	0.968
PD	EN_L2_3_IT	SLC22A14	0.07	0.08	0.93	0.352	0.806
PD	EN_L3_5_IT_1	SLC22A14	-0.07	0.14	-0.52	0.603	0.973
PD	EN_L3_5_IT_2	SLC22A14	-0.20	0.12	-1.70	0.0884	0.632
PD	EN_L3_5_IT_3	SLC22A14	-0.02	0.11	-0.16	0.874	0.988
PD	EN_L5_6_NP	SLC22A14	0.06	0.17	0.33	0.744	0.999
PD	EN_L6B	SLC22A14	-0.20	0.22	-0.92	0.357	0.999
PD	EN_L6_CT	SLC22A14	0.27	0.15	1.76	0.078	0.998
PD	EN_L6_IT_1	SLC22A14	-0.17	0.17	-1.01	0.313	1
PD	EN_L6_IT_2	SLC22A14	0.27	0.24	1.11	0.265	0.992
PD	IN_ADARB2	SLC22A14	0.02	0.17	0.14	0.888	0.991
PD	IN_LAMP5_LHX6	SLC22A14	-0.20	0.18	-1.08	0.279	1
PD	IN_LAMP5_RELN	SLC22A14	0.09	0.16	0.56	0.575	0.991
PD	IN_PVALB	SLC22A14	-0.09	0.11	-0.78	0.433	0.949
PD	IN_PVALB_CHC	SLC22A14	0.69	0.43	1.60	0.109	0.773
PD	IN_SST	SLC22A14	0.09	0.13	0.67	0.501	0.95
PD	IN_VIP	SLC22A14	-0.04	0.12	-0.32	0.748	0.965
PD	Oligo	SLC22A14	-0.01	0.14	-0.06	0.956	0.991
PD	Astro	SLC22A15	0.11	0.08	1.39	0.164	0.751
PD	EN_L2_3_IT	SLC22A15	0.01	0.06	0.13	0.898	0.981
PD	EN_L3_5_IT_1	SLC22A15	0.02	0.08	0.25	0.803	0.987
PD	EN_L3_5_IT_2	SLC22A15	-0.04	0.08	-0.51	0.609	0.932
PD	EN_L3_5_IT_3	SLC22A15	-0.05	0.07	-0.74	0.46	0.908
PD	EN_L5_6_NP	SLC22A15	0.16	0.09	1.79	0.0733	0.999
PD	EN_L6B	SLC22A15	-0.06	0.13	-0.43	0.671	0.999
PD	EN_L6_CT	SLC22A15	-0.08	0.09	-0.89	0.376	0.998
PD	EN_L6_IT_1	SLC22A15	-0.01	0.11	-0.14	0.891	1
PD	EN_L6_IT_2	SLC22A15	-0.12	0.12	-0.94	0.345	0.992
PD	IN_ADARB2	SLC22A15	0.03	0.09	0.37	0.711	0.979
PD	IN_LAMP5_LHX6	SLC22A15	0.22	0.15	1.43	0.152	1
PD	IN_LAMP5_RELN	SLC22A15	0.08	0.12	0.70	0.483	0.988
PD	IN_PVALB	SLC22A15	0.00	0.07	0.04	0.97	0.998
PD	IN_PVALB_CHC	SLC22A15	0.24	0.11	2.21	0.0269	0.558
PD	IN_SST	SLC22A15	0.08	0.07	1.14	0.256	0.894
PD	IN_VIP	SLC22A15	0.03	0.06	0.51	0.609	0.934
PD	Micro	SLC22A15	0.05	0.20	0.26	0.796	0.989
PD	OPC	SLC22A15	0.01	0.06	0.17	0.863	0.995
PD	Oligo	SLC22A15	-0.04	0.07	-0.66	0.51	0.866
PD	PC	SLC22A15	-0.06	0.44	-0.13	0.894	0.997
PD	Oligo	SLC22A16	-0.09	0.18	-0.51	0.611	0.908
PD	Astro	SLC22A17	0.08	0.06	1.26	0.209	0.792
PD	EN_L2_3_IT	SLC22A17	0.05	0.07	0.72	0.469	0.865
PD	EN_L3_5_IT_1	SLC22A17	0.06	0.08	0.79	0.427	0.955
PD	EN_L3_5_IT_2	SLC22A17	0.08	0.07	1.13	0.258	0.791
PD	EN_L3_5_IT_3	SLC22A17	0.04	0.07	0.62	0.533	0.929
PD	EN_L5_6_NP	SLC22A17	0.08	0.09	0.94	0.348	0.999
PD	EN_L6B	SLC22A17	0.00	0.13	0.03	0.979	0.999
PD	EN_L6_CT	SLC22A17	0.02	0.09	0.20	0.842	0.998
PD	EN_L6_IT_1	SLC22A17	0.19	0.11	1.62	0.105	1
PD	EN_L6_IT_2	SLC22A17	0.21	0.12	1.74	0.0816	0.962
PD	Endo	SLC22A17	-0.07	0.38	-0.18	0.857	0.992
PD	IN_ADARB2	SLC22A17	0.10	0.08	1.22	0.221	0.908
PD	IN_LAMP5_LHX6	SLC22A17	0.03	0.10	0.26	0.791	1
PD	IN_LAMP5_RELN	SLC22A17	0.04	0.09	0.52	0.605	0.993
PD	IN_PVALB	SLC22A17	0.02	0.07	0.28	0.782	0.987
PD	IN_PVALB_CHC	SLC22A17	-0.04	0.09	-0.48	0.629	0.974
PD	IN_SST	SLC22A17	-0.07	0.07	-0.94	0.346	0.918
PD	IN_VIP	SLC22A17	0.00	0.07	0.03	0.973	0.999
PD	Micro	SLC22A17	-0.09	0.12	-0.79	0.43	0.97
PD	OPC	SLC22A17	0.03	0.07	0.42	0.676	0.988
PD	Oligo	SLC22A17	0.12	0.05	2.49	0.0127	0.294
PD	PC	SLC22A17	-0.08	0.48	-0.17	0.868	0.997
PD	Astro	SLC22A18	-0.10	0.19	-0.52	0.601	0.943
PD	EN_L2_3_IT	SLC22A18	-0.41	0.19	-2.13	0.0333	0.491
PD	EN_L3_5_IT_2	SLC22A18	-0.26	0.21	-1.24	0.215	0.762
PD	EN_L3_5_IT_3	SLC22A18	-0.31	0.21	-1.49	0.137	0.72
PD	EN_L6_IT_1	SLC22A18	-0.07	0.22	-0.33	0.742	1
PD	Micro	SLC22A18	-0.02	0.19	-0.11	0.916	0.994
PD	Oligo	SLC22A18	-0.24	0.17	-1.40	0.161	0.623
PD	Astro	SLC22A2	0.04	0.21	0.17	0.862	0.982
PD	EN_L2_3_IT	SLC22A2	0.25	0.15	1.65	0.0981	0.614
PD	EN_L3_5_IT_2	SLC22A2	0.30	0.44	0.69	0.49	0.893
PD	EN_L3_5_IT_3	SLC22A2	0.20	0.19	1.07	0.283	0.836
PD	IN_PVALB	SLC22A2	0.54	0.39	1.37	0.171	0.887
PD	IN_VIP	SLC22A2	0.19	0.19	1.00	0.319	0.865
PD	Oligo	SLC22A2	0.09	0.21	0.41	0.681	0.929
PD	Astro	SLC22A23	0.00	0.07	0.07	0.946	0.996
PD	EN_L2_3_IT	SLC22A23	0.01	0.05	0.15	0.883	0.977
PD	EN_L3_5_IT_1	SLC22A23	0.06	0.07	0.86	0.392	0.954
PD	EN_L3_5_IT_2	SLC22A23	-0.02	0.06	-0.43	0.669	0.946
PD	EN_L3_5_IT_3	SLC22A23	-0.02	0.06	-0.33	0.744	0.969
PD	EN_L5_6_NP	SLC22A23	0.06	0.08	0.73	0.463	0.999
PD	EN_L6B	SLC22A23	-0.06	0.10	-0.57	0.569	0.999
PD	EN_L6_CT	SLC22A23	-0.07	0.07	-0.96	0.339	0.998
PD	EN_L6_IT_1	SLC22A23	-0.05	0.08	-0.62	0.534	1
PD	EN_L6_IT_2	SLC22A23	0.06	0.15	0.40	0.691	0.995
PD	Endo	SLC22A23	0.26	0.18	1.45	0.148	0.741
PD	IN_ADARB2	SLC22A23	0.12	0.07	1.69	0.0912	0.881
PD	IN_LAMP5_LHX6	SLC22A23	-0.09	0.09	-0.98	0.325	1
PD	IN_LAMP5_RELN	SLC22A23	0.03	0.08	0.46	0.646	0.993
PD	IN_PVALB	SLC22A23	0.07	0.07	1.07	0.287	0.924
PD	IN_PVALB_CHC	SLC22A23	0.06	0.08	0.84	0.404	0.92
PD	IN_SST	SLC22A23	0.08	0.07	1.14	0.256	0.894
PD	IN_VIP	SLC22A23	0.09	0.06	1.58	0.114	0.754
PD	Micro	SLC22A23	-0.07	0.20	-0.36	0.72	0.983
PD	OPC	SLC22A23	0.08	0.11	0.76	0.448	0.96
PD	Oligo	SLC22A23	0.14	0.08	1.79	0.0733	0.492
PD	PC	SLC22A23	-0.05	0.16	-0.34	0.738	0.997
PD	PVM	SLC22A23	0.21	0.31	0.68	0.497	0.931
PD	VLMC	SLC22A23	0.30	0.20	1.52	0.129	0.757
PD	Astro	SLC22A24	-0.04	0.15	-0.31	0.759	0.971
PD	EN_L2_3_IT	SLC22A24	-0.17	0.16	-1.10	0.273	0.769
PD	EN_L3_5_IT_1	SLC22A24	-0.03	0.17	-0.16	0.87	0.992
PD	EN_L3_5_IT_2	SLC22A24	-0.19	0.14	-1.38	0.168	0.729
PD	EN_L3_5_IT_3	SLC22A24	-0.18	0.15	-1.22	0.222	0.797
PD	EN_L5_6_NP	SLC22A24	0.03	0.24	0.11	0.914	0.999
PD	EN_L6B	SLC22A24	-0.03	0.24	-0.14	0.892	0.999
PD	EN_L6_CT	SLC22A24	0.16	0.21	0.74	0.458	0.998
PD	EN_L6_IT_1	SLC22A24	-0.21	0.21	-1.02	0.308	1
PD	EN_L6_IT_2	SLC22A24	-0.58	0.33	-1.77	0.0765	0.928
PD	IN_PVALB	SLC22A24	-0.25	0.16	-1.63	0.102	0.827
PD	IN_VIP	SLC22A24	-0.23	0.17	-1.38	0.167	0.796
PD	OPC	SLC22A24	0.07	0.17	0.41	0.685	0.988
PD	Oligo	SLC22A24	-0.20	0.13	-1.47	0.142	0.602
PD	Astro	SLC22A25	-0.02	0.15	-0.12	0.901	0.987
PD	EN_L2_3_IT	SLC22A25	-0.19	0.15	-1.27	0.202	0.72
PD	EN_L3_5_IT_1	SLC22A25	-0.08	0.19	-0.44	0.659	0.977
PD	EN_L3_5_IT_2	SLC22A25	-0.24	0.14	-1.65	0.0991	0.653
PD	EN_L3_5_IT_3	SLC22A25	-0.26	0.15	-1.67	0.0947	0.667
PD	EN_L5_6_NP	SLC22A25	-0.47	0.26	-1.77	0.0768	0.999
PD	EN_L6B	SLC22A25	-0.34	0.26	-1.35	0.177	0.999
PD	EN_L6_CT	SLC22A25	0.28	0.20	1.44	0.151	0.998
PD	EN_L6_IT_1	SLC22A25	-0.22	0.20	-1.10	0.271	1
PD	EN_L6_IT_2	SLC22A25	-0.35	0.35	-0.99	0.32	0.992
PD	IN_PVALB	SLC22A25	-0.27	0.16	-1.66	0.0967	0.825
PD	IN_VIP	SLC22A25	-0.51	0.20	-2.57	0.0101	0.526
PD	Oligo	SLC22A25	-0.36	0.16	-2.24	0.0249	0.369
PD	Astro	SLC22A3	-0.46	0.21	-2.23	0.0258	0.505
PD	EN_L2_3_IT	SLC22A3	0.41	0.21	1.96	0.0506	0.531
PD	IN_PVALB_CHC	SLC22A3	-0.14	0.19	-0.77	0.438	0.936
PD	IN_VIP	SLC22A3	0.04	0.07	0.53	0.598	0.933
PD	OPC	SLC22A3	-0.02	0.17	-0.09	0.924	0.997
PD	Oligo	SLC22A3	0.16	0.19	0.85	0.397	0.814
PD	PC	SLC22A3	0.41	0.24	1.71	0.087	0.997
PD	SMC	SLC22A3	0.49	0.43	1.14	0.255	0.998
PD	VLMC	SLC22A3	1.19	0.42	2.85	0.00432	0.412
PD	Astro	SLC22A4	0.04	0.10	0.37	0.709	0.962
PD	EN_L2_3_IT	SLC22A4	-0.11	0.09	-1.34	0.18	0.702
PD	EN_L3_5_IT_1	SLC22A4	0.02	0.11	0.22	0.827	0.99
PD	EN_L3_5_IT_2	SLC22A4	-0.18	0.09	-1.88	0.0595	0.583
PD	EN_L3_5_IT_3	SLC22A4	-0.17	0.11	-1.62	0.104	0.681
PD	EN_L5_6_NP	SLC22A4	-0.29	0.17	-1.73	0.0835	0.999
PD	EN_L6B	SLC22A4	-0.11	0.20	-0.55	0.581	0.999
PD	EN_L6_CT	SLC22A4	0.06	0.16	0.36	0.718	0.998
PD	EN_L6_IT_1	SLC22A4	-0.09	0.15	-0.59	0.557	1
PD	EN_L6_IT_2	SLC22A4	-0.09	0.21	-0.44	0.662	0.994
PD	Endo	SLC22A4	0.04	0.37	0.12	0.907	0.993
PD	IN_ADARB2	SLC22A4	-0.08	0.14	-0.57	0.572	0.972
PD	IN_LAMP5_LHX6	SLC22A4	-0.17	0.16	-1.09	0.274	1
PD	IN_LAMP5_RELN	SLC22A4	-0.17	0.12	-1.37	0.171	0.949
PD	IN_PVALB	SLC22A4	-0.14	0.09	-1.50	0.134	0.859
PD	IN_PVALB_CHC	SLC22A4	-0.02	0.13	-0.16	0.87	0.992
PD	IN_SST	SLC22A4	0.02	0.11	0.22	0.83	0.986
PD	IN_VIP	SLC22A4	-0.14	0.10	-1.36	0.175	0.802
PD	OPC	SLC22A4	0.23	0.11	2.03	0.0419	0.796
PD	Oligo	SLC22A4	-0.16	0.10	-1.56	0.119	0.563
PD	Astro	SLC22A5	0.10	0.07	1.41	0.16	0.745
PD	EN_L2_3_IT	SLC22A5	-0.06	0.06	-1.10	0.273	0.769
PD	EN_L3_5_IT_1	SLC22A5	-0.11	0.13	-0.81	0.418	0.955
PD	EN_L3_5_IT_2	SLC22A5	0.06	0.09	0.72	0.471	0.891
PD	EN_L3_5_IT_3	SLC22A5	-0.06	0.09	-0.68	0.494	0.915
PD	EN_L5_6_NP	SLC22A5	0.11	0.14	0.76	0.445	0.999
PD	EN_L6B	SLC22A5	0.03	0.18	0.19	0.852	0.999
PD	EN_L6_CT	SLC22A5	-0.13	0.14	-0.90	0.368	0.998
PD	EN_L6_IT_1	SLC22A5	-0.01	0.14	-0.05	0.956	1
PD	EN_L6_IT_2	SLC22A5	0.18	0.20	0.91	0.36	0.992
PD	Endo	SLC22A5	-0.24	0.23	-1.05	0.296	0.851
PD	IN_ADARB2	SLC22A5	-0.18	0.12	-1.54	0.123	0.888
PD	IN_LAMP5_LHX6	SLC22A5	0.01	0.16	0.08	0.934	1
PD	IN_LAMP5_RELN	SLC22A5	0.03	0.10	0.28	0.777	0.994
PD	IN_PVALB	SLC22A5	-0.02	0.09	-0.20	0.841	0.989
PD	IN_PVALB_CHC	SLC22A5	0.11	0.17	0.68	0.499	0.955
PD	IN_SST	SLC22A5	-0.04	0.10	-0.40	0.686	0.971
PD	IN_VIP	SLC22A5	0.03	0.08	0.42	0.676	0.953
PD	OPC	SLC22A5	0.02	0.10	0.21	0.831	0.992
PD	Oligo	SLC22A5	-0.19	0.12	-1.59	0.111	0.554
PD	Astro	SLC22A6	-0.36	0.19	-1.86	0.0627	0.616
PD	EN_L2_3_IT	SLC22A6	-0.18	0.14	-1.23	0.22	0.735
PD	EN_L3_5_IT_1	SLC22A6	0.04	0.19	0.23	0.819	0.989
PD	EN_L3_5_IT_2	SLC22A6	-0.09	0.12	-0.71	0.478	0.891
PD	EN_L3_5_IT_3	SLC22A6	-0.10	0.13	-0.77	0.44	0.9
PD	EN_L6B	SLC22A6	0.03	0.25	0.13	0.899	0.999
PD	EN_L6_IT_1	SLC22A6	0.05	0.49	0.11	0.911	1
PD	Oligo	SLC22A6	-0.03	0.16	-0.17	0.868	0.975
PD	EN_L2_3_IT	SLC22A7	0.05	0.17	0.29	0.77	0.953
PD	EN_L2_3_IT	SLC22A8	-0.20	0.16	-1.29	0.198	0.718
PD	EN_L3_5_IT_1	SLC22A8	-0.41	0.19	-2.17	0.0298	0.687
PD	EN_L3_5_IT_2	SLC22A8	-0.15	0.13	-1.12	0.261	0.792
PD	EN_L3_5_IT_3	SLC22A8	-0.18	0.15	-1.23	0.218	0.795
PD	EN_L5_6_NP	SLC22A8	-0.27	0.23	-1.14	0.255	0.999
PD	EN_L6B	SLC22A8	0.31	0.28	1.11	0.268	0.999
PD	EN_L6_CT	SLC22A8	0.15	0.24	0.63	0.531	0.998
PD	EN_L6_IT_1	SLC22A8	-0.23	0.28	-0.85	0.396	1
PD	Oligo	SLC22A8	-0.27	0.18	-1.46	0.144	0.604
PD	EN_L2_3_IT	SLC22A9	-0.17	0.11	-1.50	0.133	0.657
PD	EN_L3_5_IT_1	SLC22A9	-0.10	0.18	-0.58	0.559	0.966
PD	EN_L3_5_IT_2	SLC22A9	-0.11	0.09	-1.16	0.245	0.779
PD	EN_L3_5_IT_3	SLC22A9	-0.12	0.11	-1.07	0.286	0.839
PD	EN_L5_6_NP	SLC22A9	-0.47	0.59	-0.79	0.428	0.999
PD	EN_L6B	SLC22A9	-0.10	0.24	-0.43	0.669	0.999
PD	EN_L6_CT	SLC22A9	-0.01	0.25	-0.05	0.959	0.998
PD	EN_L6_IT_1	SLC22A9	-0.34	0.22	-1.57	0.115	1
PD	Oligo	SLC22A9	-0.04	0.19	-0.19	0.847	0.97
PD	EN_L2_3_IT	SLC23A1	-0.47	0.54	-0.87	0.384	0.825
PD	Oligo	SLC23A1	-0.19	0.17	-1.13	0.257	0.718
PD	Astro	SLC23A2	0.01	0.05	0.12	0.905	0.987
PD	EN_L2_3_IT	SLC23A2	0.07	0.04	1.79	0.0739	0.577
PD	EN_L3_5_IT_1	SLC23A2	0.11	0.06	1.92	0.0549	0.756
PD	EN_L3_5_IT_2	SLC23A2	0.04	0.05	0.76	0.449	0.881
PD	EN_L3_5_IT_3	SLC23A2	0.18	0.06	3.08	0.00208	0.225
PD	EN_L5_6_NP	SLC23A2	0.04	0.06	0.71	0.476	0.999
PD	EN_L6B	SLC23A2	0.18	0.09	1.99	0.047	0.999
PD	EN_L6_CT	SLC23A2	0.16	0.07	2.47	0.0135	0.915
PD	EN_L6_IT_1	SLC23A2	0.09	0.07	1.16	0.246	1
PD	EN_L6_IT_2	SLC23A2	0.06	0.09	0.63	0.526	0.992
PD	Endo	SLC23A2	0.27	0.18	1.53	0.126	0.715
PD	IN_ADARB2	SLC23A2	0.06	0.05	1.09	0.276	0.926
PD	IN_LAMP5_LHX6	SLC23A2	0.08	0.07	1.25	0.213	1
PD	IN_LAMP5_RELN	SLC23A2	0.06	0.06	0.98	0.326	0.976
PD	IN_PVALB	SLC23A2	0.09	0.04	1.99	0.0465	0.764
PD	IN_PVALB_CHC	SLC23A2	0.08	0.06	1.20	0.229	0.857
PD	IN_SST	SLC23A2	0.08	0.05	1.57	0.116	0.833
PD	IN_VIP	SLC23A2	0.06	0.04	1.45	0.148	0.776
PD	Micro	SLC23A2	-0.03	0.07	-0.39	0.697	0.983
PD	OPC	SLC23A2	0.08	0.05	1.78	0.0743	0.844
PD	Oligo	SLC23A2	0.03	0.06	0.58	0.563	0.891
PD	PC	SLC23A2	0.17	0.18	0.92	0.357	0.997
PD	PVM	SLC23A2	-0.01	0.23	-0.02	0.98	0.993
PD	VLMC	SLC23A2	0.02	0.20	0.08	0.937	0.994
PD	Astro	SLC24A1	-0.18	0.11	-1.59	0.111	0.683
PD	EN_L2_3_IT	SLC24A1	-0.09	0.14	-0.63	0.531	0.89
PD	EN_L3_5_IT_1	SLC24A1	0.06	0.16	0.39	0.696	0.979
PD	EN_L3_5_IT_2	SLC24A1	-0.25	0.17	-1.45	0.146	0.715
PD	EN_L3_5_IT_3	SLC24A1	-0.04	0.16	-0.25	0.806	0.979
PD	EN_L6B	SLC24A1	0.54	0.62	0.86	0.387	0.999
PD	EN_L6_CT	SLC24A1	-0.07	0.21	-0.31	0.756	0.998
PD	EN_L6_IT_1	SLC24A1	0.13	0.19	0.66	0.51	1
PD	IN_PVALB	SLC24A1	-0.12	0.15	-0.77	0.443	0.95
PD	IN_SST	SLC24A1	-0.26	0.18	-1.48	0.138	0.855
PD	IN_VIP	SLC24A1	-0.43	0.19	-2.30	0.0215	0.598
PD	Micro	SLC24A1	-0.12	0.18	-0.69	0.491	0.97
PD	OPC	SLC24A1	-0.28	0.16	-1.72	0.0847	0.856
PD	Oligo	SLC24A1	-0.18	0.13	-1.42	0.156	0.616
PD	Astro	SLC24A2	-0.03	0.11	-0.26	0.795	0.976
PD	EN_L2_3_IT	SLC24A2	-0.00	0.07	-0.01	0.992	0.998
PD	EN_L3_5_IT_1	SLC24A2	-0.07	0.07	-1.01	0.312	0.939
PD	EN_L3_5_IT_2	SLC24A2	-0.03	0.05	-0.60	0.545	0.915
PD	EN_L3_5_IT_3	SLC24A2	-0.01	0.05	-0.17	0.862	0.987
PD	EN_L5_6_NP	SLC24A2	-0.09	0.06	-1.45	0.146	0.999
PD	EN_L6B	SLC24A2	-0.04	0.08	-0.43	0.667	0.999
PD	EN_L6_CT	SLC24A2	-0.07	0.08	-0.78	0.434	0.998
PD	EN_L6_IT_1	SLC24A2	-0.09	0.08	-1.21	0.227	1
PD	EN_L6_IT_2	SLC24A2	0.03	0.09	0.29	0.769	0.997
PD	Endo	SLC24A2	-0.10	0.19	-0.51	0.607	0.95
PD	IN_ADARB2	SLC24A2	0.11	0.10	1.16	0.246	0.917
PD	IN_LAMP5_LHX6	SLC24A2	0.19	0.09	2.01	0.0449	1
PD	IN_LAMP5_RELN	SLC24A2	-0.06	0.08	-0.71	0.478	0.988
PD	IN_PVALB	SLC24A2	0.07	0.06	1.27	0.203	0.907
PD	IN_PVALB_CHC	SLC24A2	0.05	0.10	0.44	0.66	0.977
PD	IN_SST	SLC24A2	-0.00	0.06	-0.01	0.99	0.998
PD	IN_VIP	SLC24A2	0.06	0.07	0.81	0.42	0.892
PD	Micro	SLC24A2	0.07	0.13	0.54	0.588	0.977
PD	OPC	SLC24A2	0.24	0.14	1.73	0.0831	0.852
PD	Oligo	SLC24A2	-0.01	0.06	-0.14	0.892	0.978
PD	PC	SLC24A2	0.04	0.20	0.20	0.84	0.997
PD	PVM	SLC24A2	-0.79	0.87	-0.91	0.365	0.873
PD	SMC	SLC24A2	-0.40	0.99	-0.41	0.684	0.998
PD	VLMC	SLC24A2	-0.03	0.22	-0.15	0.884	0.988
PD	Astro	SLC24A3	-0.18	0.11	-1.65	0.0981	0.662
PD	EN_L2_3_IT	SLC24A3	-0.01	0.09	-0.13	0.897	0.98
PD	EN_L3_5_IT_1	SLC24A3	-0.13	0.17	-0.77	0.443	0.955
PD	EN_L3_5_IT_2	SLC24A3	-0.13	0.15	-0.90	0.37	0.852
PD	EN_L3_5_IT_3	SLC24A3	-0.09	0.13	-0.71	0.479	0.913
PD	EN_L5_6_NP	SLC24A3	-0.16	0.15	-1.07	0.283	0.999
PD	EN_L6B	SLC24A3	-0.20	0.31	-0.65	0.515	0.999
PD	EN_L6_CT	SLC24A3	0.04	0.22	0.19	0.849	0.998
PD	EN_L6_IT_1	SLC24A3	0.07	0.22	0.34	0.737	1
PD	IN_ADARB2	SLC24A3	-0.02	0.09	-0.17	0.867	0.99
PD	IN_LAMP5_LHX6	SLC24A3	-0.11	0.12	-0.92	0.355	1
PD	IN_LAMP5_RELN	SLC24A3	-0.09	0.09	-1.05	0.295	0.969
PD	IN_PVALB	SLC24A3	-0.17	0.11	-1.47	0.143	0.859
PD	IN_PVALB_CHC	SLC24A3	0.02	0.07	0.28	0.776	0.984
PD	IN_SST	SLC24A3	-0.01	0.10	-0.06	0.95	0.994
PD	IN_VIP	SLC24A3	-0.10	0.06	-1.48	0.139	0.766
PD	Micro	SLC24A3	0.07	0.20	0.37	0.711	0.983
PD	OPC	SLC24A3	-0.05	0.06	-0.84	0.402	0.956
PD	Oligo	SLC24A3	0.09	0.11	0.88	0.379	0.804
PD	SMC	SLC24A3	-0.09	1.60	-0.06	0.953	0.998
PD	VLMC	SLC24A3	0.49	0.47	1.05	0.295	0.872
PD	Astro	SLC24A4	0.03	0.16	0.20	0.842	0.98
PD	EN_L2_3_IT	SLC24A4	-0.01	0.07	-0.17	0.861	0.971
PD	EN_L3_5_IT_1	SLC24A4	0.16	0.16	0.99	0.322	0.94
PD	EN_L3_5_IT_2	SLC24A4	-0.03	0.20	-0.14	0.886	0.987
PD	EN_L3_5_IT_3	SLC24A4	0.66	0.21	3.13	0.00176	0.225
PD	EN_L6B	SLC24A4	0.30	0.73	0.40	0.687	0.999
PD	EN_L6_IT_1	SLC24A4	0.10	0.17	0.60	0.548	1
PD	EN_L6_IT_2	SLC24A4	-0.04	0.11	-0.38	0.702	0.997
PD	IN_ADARB2	SLC24A4	0.08	0.13	0.63	0.531	0.968
PD	IN_LAMP5_LHX6	SLC24A4	0.10	0.12	0.83	0.404	1
PD	IN_LAMP5_RELN	SLC24A4	0.28	0.20	1.41	0.158	0.946
PD	IN_PVALB	SLC24A4	0.20	0.19	1.02	0.307	0.927
PD	IN_SST	SLC24A4	0.26	0.17	1.57	0.115	0.833
PD	IN_VIP	SLC24A4	0.01	0.09	0.12	0.905	0.987
PD	Micro	SLC24A4	-0.43	0.16	-2.64	0.00833	0.849
PD	OPC	SLC24A4	0.01	0.14	0.09	0.925	0.997
PD	Oligo	SLC24A4	0.46	0.22	2.09	0.0369	0.398
PD	Astro	SLC24A5	-0.32	0.16	-2.01	0.0441	0.57
PD	EN_L2_3_IT	SLC24A5	-0.32	0.17	-1.92	0.0544	0.539
PD	EN_L3_5_IT_1	SLC24A5	-0.17	0.16	-1.09	0.276	0.926
PD	EN_L3_5_IT_2	SLC24A5	-0.21	0.16	-1.33	0.184	0.741
PD	EN_L3_5_IT_3	SLC24A5	-0.15	0.17	-0.89	0.372	0.874
PD	EN_L5_6_NP	SLC24A5	-0.28	0.19	-1.46	0.145	0.999
PD	EN_L6B	SLC24A5	-0.24	0.24	-0.98	0.328	0.999
PD	EN_L6_CT	SLC24A5	0.16	0.22	0.71	0.479	0.998
PD	EN_L6_IT_1	SLC24A5	-0.35	0.21	-1.70	0.0885	1
PD	EN_L6_IT_2	SLC24A5	-0.10	0.26	-0.38	0.705	0.997
PD	IN_ADARB2	SLC24A5	-0.26	0.20	-1.29	0.196	0.901
PD	IN_LAMP5_LHX6	SLC24A5	-0.23	0.21	-1.06	0.29	1
PD	IN_LAMP5_RELN	SLC24A5	-0.48	0.16	-2.95	0.00315	0.645
PD	IN_PVALB	SLC24A5	-0.21	0.17	-1.28	0.199	0.905
PD	IN_PVALB_CHC	SLC24A5	-0.34	0.20	-1.69	0.0907	0.753
PD	IN_SST	SLC24A5	-0.24	0.19	-1.30	0.193	0.87
PD	IN_VIP	SLC24A5	-0.43	0.18	-2.37	0.0176	0.589
PD	OPC	SLC24A5	-0.17	0.17	-1.01	0.313	0.932
PD	Oligo	SLC24A5	-0.39	0.14	-2.70	0.007	0.236
PD	Astro	SLC25A1	0.06	0.09	0.67	0.505	0.922
PD	EN_L2_3_IT	SLC25A1	-0.07	0.09	-0.79	0.43	0.845
PD	EN_L3_5_IT_1	SLC25A1	-0.05	0.19	-0.26	0.797	0.987
PD	EN_L3_5_IT_2	SLC25A1	-0.29	0.14	-2.06	0.0391	0.51
PD	EN_L3_5_IT_3	SLC25A1	-0.12	0.14	-0.85	0.394	0.884
PD	EN_L6_IT_1	SLC25A1	0.43	0.41	1.03	0.303	1
PD	IN_LAMP5_RELN	SLC25A1	0.11	0.17	0.64	0.519	0.991
PD	IN_PVALB	SLC25A1	-0.12	0.12	-0.97	0.331	0.932
PD	IN_SST	SLC25A1	0.10	0.15	0.71	0.475	0.95
PD	IN_VIP	SLC25A1	-0.16	0.11	-1.46	0.146	0.774
PD	Micro	SLC25A1	-0.04	0.19	-0.21	0.835	0.989
PD	OPC	SLC25A1	0.24	0.11	2.21	0.0271	0.768
PD	Oligo	SLC25A1	0.08	0.08	1.00	0.317	0.761
PD	Astro	SLC25A10	-0.22	0.18	-1.21	0.225	0.806
PD	EN_L2_3_IT	SLC25A10	-0.28	0.15	-1.83	0.0675	0.567
PD	Oligo	SLC25A10	0.08	0.17	0.46	0.648	0.921
PD	Astro	SLC25A11	0.03	0.08	0.33	0.743	0.969
PD	EN_L2_3_IT	SLC25A11	0.10	0.07	1.37	0.171	0.692
PD	EN_L3_5_IT_1	SLC25A11	-0.02	0.14	-0.14	0.891	0.992
PD	EN_L3_5_IT_2	SLC25A11	0.17	0.11	1.54	0.125	0.69
PD	EN_L3_5_IT_3	SLC25A11	0.00	0.12	0.03	0.977	0.998
PD	EN_L5_6_NP	SLC25A11	0.06	0.54	0.11	0.909	0.999
PD	EN_L6B	SLC25A11	-0.97	0.50	-1.95	0.0512	0.999
PD	EN_L6_CT	SLC25A11	-0.40	0.43	-0.93	0.354	0.998
PD	EN_L6_IT_1	SLC25A11	-0.03	0.19	-0.13	0.895	1
PD	IN_ADARB2	SLC25A11	0.28	0.15	1.89	0.0591	0.881
PD	IN_LAMP5_RELN	SLC25A11	-0.15	0.15	-1.01	0.313	0.973
PD	IN_PVALB	SLC25A11	0.07	0.10	0.68	0.499	0.96
PD	IN_SST	SLC25A11	0.03	0.12	0.24	0.814	0.984
PD	IN_VIP	SLC25A11	0.03	0.11	0.26	0.792	0.97
PD	Micro	SLC25A11	0.18	0.14	1.36	0.175	0.944
PD	OPC	SLC25A11	0.14	0.10	1.39	0.163	0.902
PD	Oligo	SLC25A11	0.03	0.06	0.44	0.661	0.925
PD	Adaptive	SLC25A12	0.15	0.41	0.37	0.709	0.963
PD	Astro	SLC25A12	-0.01	0.05	-0.12	0.905	0.987
PD	EN_L2_3_IT	SLC25A12	0.01	0.03	0.33	0.742	0.947
PD	EN_L3_5_IT_1	SLC25A12	-0.05	0.05	-0.93	0.352	0.945
PD	EN_L3_5_IT_2	SLC25A12	-0.04	0.04	-0.90	0.366	0.851
PD	EN_L3_5_IT_3	SLC25A12	-0.03	0.04	-0.85	0.397	0.885
PD	EN_L5_6_NP	SLC25A12	0.05	0.06	0.85	0.393	0.999
PD	EN_L6B	SLC25A12	0.07	0.07	0.95	0.343	0.999
PD	EN_L6_CT	SLC25A12	-0.03	0.06	-0.57	0.569	0.998
PD	EN_L6_IT_1	SLC25A12	-0.02	0.06	-0.26	0.796	1
PD	EN_L6_IT_2	SLC25A12	0.04	0.07	0.56	0.578	0.992
PD	Endo	SLC25A12	-0.06	0.19	-0.31	0.755	0.97
PD	IN_ADARB2	SLC25A12	0.01	0.05	0.16	0.872	0.99
PD	IN_LAMP5_LHX6	SLC25A12	-0.07	0.06	-1.11	0.268	1
PD	IN_LAMP5_RELN	SLC25A12	0.04	0.05	0.73	0.468	0.988
PD	IN_PVALB	SLC25A12	0.01	0.04	0.23	0.817	0.988
PD	IN_PVALB_CHC	SLC25A12	0.12	0.06	1.86	0.0635	0.689
PD	IN_SST	SLC25A12	0.08	0.05	1.81	0.0705	0.792
PD	IN_VIP	SLC25A12	-0.00	0.04	-0.04	0.97	0.998
PD	Micro	SLC25A12	0.02	0.07	0.29	0.775	0.988
PD	OPC	SLC25A12	0.01	0.04	0.14	0.889	0.995
PD	Oligo	SLC25A12	-0.10	0.04	-2.52	0.0118	0.284
PD	PC	SLC25A12	-0.06	0.16	-0.37	0.711	0.997
PD	PVM	SLC25A12	0.61	0.75	0.82	0.41	0.891
PD	SMC	SLC25A12	0.58	1.00	0.58	0.561	0.998
PD	VLMC	SLC25A12	-0.03	0.17	-0.20	0.845	0.987
PD	Astro	SLC25A13	-0.07	0.05	-1.45	0.146	0.725
PD	EN_L2_3_IT	SLC25A13	-0.07	0.06	-1.08	0.28	0.774
PD	EN_L3_5_IT_1	SLC25A13	-0.01	0.09	-0.16	0.871	0.992
PD	EN_L3_5_IT_2	SLC25A13	-0.07	0.08	-0.86	0.392	0.864
PD	EN_L3_5_IT_3	SLC25A13	0.03	0.07	0.43	0.67	0.952
PD	EN_L5_6_NP	SLC25A13	-0.01	0.11	-0.07	0.941	0.999
PD	EN_L6B	SLC25A13	-0.23	0.19	-1.20	0.23	0.999
PD	EN_L6_CT	SLC25A13	0.07	0.15	0.46	0.645	0.998
PD	EN_L6_IT_1	SLC25A13	-0.07	0.13	-0.51	0.612	1
PD	EN_L6_IT_2	SLC25A13	-0.07	0.15	-0.50	0.615	0.992
PD	Endo	SLC25A13	0.04	0.16	0.26	0.797	0.979
PD	IN_ADARB2	SLC25A13	-0.01	0.10	-0.06	0.951	0.996
PD	IN_LAMP5_LHX6	SLC25A13	0.12	0.13	0.89	0.373	1
PD	IN_LAMP5_RELN	SLC25A13	-0.20	0.09	-2.12	0.0337	0.801
PD	IN_PVALB	SLC25A13	-0.03	0.06	-0.57	0.571	0.97
PD	IN_PVALB_CHC	SLC25A13	-0.03	0.08	-0.34	0.734	0.982
PD	IN_SST	SLC25A13	-0.30	0.10	-3.00	0.00271	0.51
PD	IN_VIP	SLC25A13	0.05	0.05	0.89	0.373	0.88
PD	Micro	SLC25A13	0.04	0.06	0.64	0.524	0.972
PD	OPC	SLC25A13	-0.05	0.06	-0.85	0.394	0.953
PD	Oligo	SLC25A13	-0.11	0.07	-1.51	0.131	0.586
PD	PC	SLC25A13	0.02	0.16	0.14	0.889	0.997
PD	PVM	SLC25A13	0.15	0.17	0.87	0.387	0.884
PD	SMC	SLC25A13	-0.15	0.96	-0.16	0.874	0.998
PD	VLMC	SLC25A13	-0.06	0.16	-0.35	0.723	0.969
PD	Astro	SLC25A14	0.01	0.08	0.07	0.948	0.996
PD	EN_L2_3_IT	SLC25A14	-0.02	0.05	-0.31	0.755	0.95
PD	EN_L3_5_IT_1	SLC25A14	0.09	0.11	0.84	0.399	0.954
PD	EN_L3_5_IT_2	SLC25A14	-0.04	0.08	-0.47	0.636	0.939
PD	EN_L3_5_IT_3	SLC25A14	0.08	0.09	0.92	0.356	0.869
PD	EN_L5_6_NP	SLC25A14	0.07	0.17	0.41	0.683	0.999
PD	EN_L6B	SLC25A14	-0.10	0.18	-0.55	0.584	0.999
PD	EN_L6_CT	SLC25A14	-0.17	0.14	-1.27	0.205	0.998
PD	EN_L6_IT_1	SLC25A14	-0.02	0.15	-0.13	0.9	1
PD	EN_L6_IT_2	SLC25A14	0.10	0.16	0.66	0.508	0.992
PD	IN_ADARB2	SLC25A14	0.07	0.15	0.46	0.648	0.972
PD	IN_LAMP5_LHX6	SLC25A14	0.19	0.16	1.18	0.239	1
PD	IN_LAMP5_RELN	SLC25A14	-0.10	0.12	-0.81	0.418	0.986
PD	IN_PVALB	SLC25A14	0.05	0.09	0.53	0.596	0.974
PD	IN_PVALB_CHC	SLC25A14	0.22	0.38	0.57	0.57	0.967
PD	IN_SST	SLC25A14	-0.01	0.10	-0.11	0.913	0.993
PD	IN_VIP	SLC25A14	0.10	0.08	1.22	0.224	0.829
PD	Micro	SLC25A14	0.21	0.17	1.24	0.213	0.951
PD	OPC	SLC25A14	-0.13	0.11	-1.22	0.224	0.922
PD	Oligo	SLC25A14	-0.11	0.08	-1.39	0.163	0.625
PD	Astro	SLC25A15	-0.09	0.09	-1.02	0.309	0.847
PD	EN_L2_3_IT	SLC25A15	-0.30	0.11	-2.68	0.00738	0.33
PD	EN_L3_5_IT_2	SLC25A15	-0.25	0.17	-1.48	0.138	0.706
PD	EN_L3_5_IT_3	SLC25A15	-0.09	0.15	-0.61	0.541	0.93
PD	EN_L6_IT_1	SLC25A15	-0.09	0.45	-0.20	0.841	1
PD	IN_PVALB	SLC25A15	0.05	0.11	0.42	0.673	0.977
PD	IN_SST	SLC25A15	-0.56	0.17	-3.37	0.000752	0.347
PD	IN_VIP	SLC25A15	-0.17	0.12	-1.35	0.178	0.805
PD	OPC	SLC25A15	-0.01	0.10	-0.11	0.916	0.997
PD	Oligo	SLC25A15	-0.26	0.13	-2.04	0.0411	0.411
PD	Astro	SLC25A16	0.07	0.06	1.17	0.244	0.816
PD	EN_L2_3_IT	SLC25A16	0.00	0.04	0.10	0.92	0.986
PD	EN_L3_5_IT_1	SLC25A16	-0.05	0.07	-0.61	0.541	0.962
PD	EN_L3_5_IT_2	SLC25A16	-0.06	0.05	-1.05	0.295	0.81
PD	EN_L3_5_IT_3	SLC25A16	0.01	0.06	0.19	0.85	0.986
PD	EN_L5_6_NP	SLC25A16	0.04	0.09	0.46	0.646	0.999
PD	EN_L6B	SLC25A16	0.04	0.10	0.37	0.713	0.999
PD	EN_L6_CT	SLC25A16	0.11	0.09	1.24	0.215	0.998
PD	EN_L6_IT_1	SLC25A16	0.04	0.09	0.44	0.659	1
PD	EN_L6_IT_2	SLC25A16	-0.17	0.12	-1.50	0.135	0.992
PD	Endo	SLC25A16	-0.01	0.31	-0.04	0.969	0.997
PD	IN_ADARB2	SLC25A16	-0.07	0.07	-1.00	0.32	0.939
PD	IN_LAMP5_LHX6	SLC25A16	0.15	0.09	1.60	0.109	1
PD	IN_LAMP5_RELN	SLC25A16	-0.00	0.08	-0.00	0.998	1
PD	IN_PVALB	SLC25A16	-0.10	0.05	-1.83	0.0676	0.8
PD	IN_PVALB_CHC	SLC25A16	-0.12	0.10	-1.20	0.231	0.857
PD	IN_SST	SLC25A16	0.08	0.08	1.06	0.289	0.908
PD	IN_VIP	SLC25A16	0.00	0.05	0.05	0.964	0.997
PD	Micro	SLC25A16	-0.01	0.09	-0.17	0.867	0.989
PD	OPC	SLC25A16	0.07	0.05	1.34	0.18	0.912
PD	Oligo	SLC25A16	0.04	0.04	0.83	0.405	0.817
PD	PC	SLC25A16	0.23	0.35	0.67	0.501	0.997
PD	VLMC	SLC25A16	0.33	0.21	1.58	0.113	0.753
PD	Astro	SLC25A17	-0.03	0.06	-0.44	0.658	0.955
PD	EN_L2_3_IT	SLC25A17	-0.07	0.06	-1.19	0.233	0.748
PD	EN_L3_5_IT_1	SLC25A17	0.15	0.14	1.06	0.288	0.932
PD	EN_L3_5_IT_2	SLC25A17	-0.22	0.09	-2.47	0.0134	0.393
PD	EN_L3_5_IT_3	SLC25A17	-0.23	0.08	-2.85	0.0044	0.277
PD	EN_L5_6_NP	SLC25A17	0.05	0.12	0.41	0.685	0.999
PD	EN_L6B	SLC25A17	0.21	0.16	1.31	0.191	0.999
PD	EN_L6_CT	SLC25A17	-0.15	0.11	-1.35	0.178	0.998
PD	EN_L6_IT_1	SLC25A17	-0.33	0.16	-2.13	0.0329	1
PD	EN_L6_IT_2	SLC25A17	0.20	0.18	1.12	0.261	0.992
PD	Endo	SLC25A17	-0.09	0.29	-0.31	0.753	0.97
PD	IN_ADARB2	SLC25A17	-0.11	0.11	-1.04	0.298	0.932
PD	IN_LAMP5_LHX6	SLC25A17	-0.19	0.13	-1.45	0.148	1
PD	IN_LAMP5_RELN	SLC25A17	-0.06	0.10	-0.65	0.518	0.991
PD	IN_PVALB	SLC25A17	-0.09	0.07	-1.39	0.164	0.882
PD	IN_PVALB_CHC	SLC25A17	-0.06	0.13	-0.48	0.634	0.974
PD	IN_SST	SLC25A17	-0.01	0.09	-0.14	0.89	0.991
PD	IN_VIP	SLC25A17	-0.04	0.07	-0.61	0.542	0.919
PD	Micro	SLC25A17	0.09	0.11	0.87	0.384	0.97
PD	OPC	SLC25A17	-0.08	0.07	-1.14	0.256	0.924
PD	Oligo	SLC25A17	0.05	0.06	0.90	0.368	0.798
PD	PC	SLC25A17	0.26	0.38	0.69	0.493	0.997
PD	Astro	SLC25A18	-0.04	0.09	-0.48	0.632	0.948
PD	EN_L2_3_IT	SLC25A18	-0.01	0.10	-0.11	0.914	0.985
PD	EN_L3_5_IT_1	SLC25A18	0.17	0.35	0.48	0.634	0.976
PD	EN_L3_5_IT_2	SLC25A18	0.18	0.14	1.29	0.198	0.755
PD	EN_L3_5_IT_3	SLC25A18	-0.09	0.15	-0.61	0.543	0.93
PD	EN_L6_IT_1	SLC25A18	-0.22	0.33	-0.66	0.512	1
PD	IN_ADARB2	SLC25A18	0.24	0.44	0.55	0.58	0.972
PD	IN_PVALB	SLC25A18	-0.14	0.14	-1.00	0.319	0.932
PD	IN_SST	SLC25A18	0.26	0.18	1.43	0.152	0.859
PD	IN_VIP	SLC25A18	-0.03	0.14	-0.24	0.81	0.974
PD	Micro	SLC25A18	0.00	0.18	0.03	0.98	0.999
PD	OPC	SLC25A18	0.05	0.10	0.47	0.638	0.985
PD	Oligo	SLC25A18	0.09	0.11	0.79	0.432	0.829
PD	Astro	SLC25A19	-0.03	0.14	-0.24	0.808	0.977
PD	EN_L2_3_IT	SLC25A19	-0.05	0.10	-0.48	0.63	0.921
PD	EN_L3_5_IT_2	SLC25A19	-0.09	0.15	-0.59	0.555	0.916
PD	EN_L3_5_IT_3	SLC25A19	0.00	0.15	0.02	0.985	0.999
PD	EN_L6_IT_1	SLC25A19	0.82	0.59	1.38	0.167	1
PD	IN_PVALB	SLC25A19	-0.25	0.14	-1.75	0.0801	0.812
PD	IN_VIP	SLC25A19	-0.12	0.15	-0.79	0.431	0.895
PD	Micro	SLC25A19	0.09	0.18	0.47	0.638	0.98
PD	Oligo	SLC25A19	0.05	0.10	0.54	0.588	0.904
PD	Astro	SLC25A20	-0.02	0.08	-0.24	0.809	0.977
PD	EN_L2_3_IT	SLC25A20	0.03	0.12	0.27	0.791	0.958
PD	EN_L3_5_IT_2	SLC25A20	0.06	0.15	0.41	0.681	0.947
PD	EN_L3_5_IT_3	SLC25A20	0.25	0.15	1.73	0.0834	0.659
PD	EN_L6_IT_1	SLC25A20	0.57	0.45	1.27	0.203	1
PD	IN_PVALB	SLC25A20	0.01	0.13	0.10	0.919	0.995
PD	IN_SST	SLC25A20	-0.25	0.18	-1.39	0.165	0.87
PD	IN_VIP	SLC25A20	0.08	0.13	0.59	0.554	0.924
PD	Micro	SLC25A20	-0.00	0.19	-0.00	0.997	1
PD	OPC	SLC25A20	-0.16	0.15	-1.04	0.296	0.932
PD	Oligo	SLC25A20	-0.05	0.10	-0.47	0.642	0.919
PD	Astro	SLC25A21	0.26	0.15	1.75	0.0796	0.638
PD	EN_L2_3_IT	SLC25A21	0.18	0.11	1.58	0.114	0.632
PD	EN_L3_5_IT_1	SLC25A21	0.21	0.16	1.33	0.184	0.882
PD	EN_L3_5_IT_2	SLC25A21	0.24	0.14	1.76	0.0789	0.619
PD	EN_L3_5_IT_3	SLC25A21	0.22	0.14	1.57	0.117	0.694
PD	EN_L5_6_NP	SLC25A21	0.35	0.26	1.34	0.179	0.999
PD	EN_L6B	SLC25A21	0.23	0.27	0.87	0.386	0.999
PD	EN_L6_CT	SLC25A21	0.33	0.18	1.80	0.0716	0.994
PD	EN_L6_IT_1	SLC25A21	0.12	0.18	0.66	0.508	1
PD	EN_L6_IT_2	SLC25A21	0.43	0.26	1.65	0.0983	0.985
PD	IN_ADARB2	SLC25A21	-0.27	0.20	-1.38	0.166	0.901
PD	IN_LAMP5_LHX6	SLC25A21	-0.35	0.25	-1.41	0.158	1
PD	IN_LAMP5_RELN	SLC25A21	-0.02	0.20	-0.10	0.923	0.998
PD	IN_PVALB	SLC25A21	0.05	0.15	0.32	0.751	0.984
PD	IN_SST	SLC25A21	0.14	0.15	0.96	0.339	0.917
PD	IN_VIP	SLC25A21	0.15	0.13	1.12	0.263	0.843
PD	Micro	SLC25A21	0.42	0.24	1.75	0.0795	0.939
PD	OPC	SLC25A21	-0.14	0.12	-1.18	0.238	0.922
PD	Oligo	SLC25A21	-0.02	0.10	-0.17	0.861	0.973
PD	PC	SLC25A21	-0.09	0.80	-0.11	0.914	0.997
PD	Astro	SLC25A22	-0.11	0.10	-1.15	0.249	0.819
PD	EN_L2_3_IT	SLC25A22	0.08	0.09	0.82	0.412	0.838
PD	EN_L3_5_IT_1	SLC25A22	0.09	0.13	0.69	0.489	0.957
PD	EN_L3_5_IT_2	SLC25A22	0.19	0.10	1.88	0.0599	0.583
PD	EN_L3_5_IT_3	SLC25A22	0.01	0.10	0.14	0.885	0.99
PD	EN_L5_6_NP	SLC25A22	-0.05	0.18	-0.28	0.779	0.999
PD	EN_L6B	SLC25A22	-0.04	0.19	-0.23	0.818	0.999
PD	EN_L6_CT	SLC25A22	0.16	0.16	0.96	0.336	0.998
PD	EN_L6_IT_1	SLC25A22	-0.24	0.16	-1.49	0.137	1
PD	EN_L6_IT_2	SLC25A22	0.11	0.24	0.46	0.644	0.993
PD	IN_ADARB2	SLC25A22	0.19	0.16	1.17	0.243	0.917
PD	IN_LAMP5_LHX6	SLC25A22	-0.44	0.19	-2.34	0.0194	1
PD	IN_LAMP5_RELN	SLC25A22	0.09	0.14	0.68	0.499	0.99
PD	IN_PVALB	SLC25A22	0.18	0.11	1.62	0.106	0.827
PD	IN_SST	SLC25A22	0.00	0.12	0.01	0.992	0.998
PD	IN_VIP	SLC25A22	0.05	0.11	0.50	0.618	0.936
PD	OPC	SLC25A22	0.07	0.13	0.54	0.59	0.977
PD	Oligo	SLC25A22	0.01	0.12	0.06	0.95	0.989
PD	Astro	SLC25A23	-0.00	0.08	-0.03	0.974	0.998
PD	EN_L2_3_IT	SLC25A23	-0.04	0.06	-0.71	0.479	0.869
PD	EN_L3_5_IT_1	SLC25A23	0.00	0.10	0.01	0.995	0.998
PD	EN_L3_5_IT_2	SLC25A23	0.08	0.08	0.97	0.333	0.831
PD	EN_L3_5_IT_3	SLC25A23	0.04	0.07	0.55	0.581	0.938
PD	EN_L5_6_NP	SLC25A23	0.14	0.11	1.22	0.223	0.999
PD	EN_L6B	SLC25A23	-0.12	0.14	-0.89	0.373	0.999
PD	EN_L6_CT	SLC25A23	-0.08	0.12	-0.66	0.512	0.998
PD	EN_L6_IT_1	SLC25A23	0.06	0.12	0.50	0.615	1
PD	EN_L6_IT_2	SLC25A23	-0.05	0.18	-0.27	0.784	0.997
PD	IN_ADARB2	SLC25A23	0.19	0.12	1.65	0.0999	0.881
PD	IN_LAMP5_LHX6	SLC25A23	-0.07	0.13	-0.55	0.581	1
PD	IN_LAMP5_RELN	SLC25A23	-0.07	0.11	-0.63	0.532	0.991
PD	IN_PVALB	SLC25A23	-0.02	0.08	-0.19	0.846	0.99
PD	IN_PVALB_CHC	SLC25A23	-0.13	0.15	-0.86	0.387	0.916
PD	IN_SST	SLC25A23	-0.12	0.08	-1.48	0.139	0.856
PD	IN_VIP	SLC25A23	-0.02	0.08	-0.24	0.808	0.974
PD	OPC	SLC25A23	0.18	0.08	2.17	0.0303	0.785
PD	Oligo	SLC25A23	0.11	0.07	1.64	0.101	0.538
PD	Astro	SLC25A24	0.34	0.13	2.70	0.00696	0.379
PD	EN_L2_3_IT	SLC25A24	0.07	0.06	1.17	0.24	0.749
PD	EN_L3_5_IT_1	SLC25A24	0.14	0.09	1.47	0.142	0.859
PD	EN_L3_5_IT_2	SLC25A24	0.15	0.07	2.05	0.0408	0.515
PD	EN_L3_5_IT_3	SLC25A24	0.04	0.09	0.43	0.665	0.951
PD	EN_L5_6_NP	SLC25A24	0.07	0.17	0.40	0.687	0.999
PD	EN_L6B	SLC25A24	0.17	0.16	1.02	0.309	0.999
PD	EN_L6_CT	SLC25A24	0.05	0.15	0.34	0.731	0.998
PD	EN_L6_IT_1	SLC25A24	0.05	0.13	0.36	0.72	1
PD	EN_L6_IT_2	SLC25A24	-0.06	0.14	-0.43	0.667	0.994
PD	Endo	SLC25A24	0.24	0.17	1.42	0.157	0.749
PD	IN_ADARB2	SLC25A24	-0.27	0.15	-1.74	0.0821	0.881
PD	IN_LAMP5_LHX6	SLC25A24	-0.02	0.15	-0.11	0.916	1
PD	IN_LAMP5_RELN	SLC25A24	0.05	0.17	0.31	0.754	0.994
PD	IN_PVALB	SLC25A24	-0.01	0.09	-0.09	0.925	0.995
PD	IN_PVALB_CHC	SLC25A24	0.12	0.18	0.67	0.506	0.955
PD	IN_SST	SLC25A24	0.29	0.12	2.53	0.0115	0.617
PD	IN_VIP	SLC25A24	0.14	0.10	1.34	0.179	0.806
PD	Micro	SLC25A24	-0.12	0.13	-0.93	0.355	0.969
PD	OPC	SLC25A24	-0.04	0.11	-0.37	0.714	0.989
PD	Oligo	SLC25A24	0.01	0.11	0.12	0.906	0.98
PD	PC	SLC25A24	0.20	0.19	1.05	0.293	0.997
PD	PVM	SLC25A24	0.45	0.70	0.65	0.518	0.942
PD	VLMC	SLC25A24	0.03	0.23	0.11	0.914	0.991
PD	Astro	SLC25A25	0.06	0.08	0.75	0.455	0.906
PD	EN_L2_3_IT	SLC25A25	-0.15	0.09	-1.64	0.102	0.62
PD	EN_L3_5_IT_1	SLC25A25	0.02	0.13	0.19	0.851	0.992
PD	EN_L3_5_IT_2	SLC25A25	-0.09	0.11	-0.85	0.395	0.865
PD	EN_L3_5_IT_3	SLC25A25	-0.15	0.10	-1.45	0.147	0.731
PD	EN_L5_6_NP	SLC25A25	0.01	0.16	0.04	0.97	0.999
PD	EN_L6B	SLC25A25	0.12	0.21	0.59	0.552	0.999
PD	EN_L6_CT	SLC25A25	-0.23	0.17	-1.30	0.192	0.998
PD	EN_L6_IT_1	SLC25A25	-0.11	0.16	-0.72	0.474	1
PD	EN_L6_IT_2	SLC25A25	0.01	0.21	0.03	0.973	0.999
PD	Endo	SLC25A25	0.05	0.34	0.15	0.885	0.993
PD	IN_ADARB2	SLC25A25	-0.15	0.12	-1.20	0.229	0.908
PD	IN_LAMP5_LHX6	SLC25A25	-0.24	0.16	-1.53	0.126	1
PD	IN_LAMP5_RELN	SLC25A25	-0.09	0.11	-0.84	0.4	0.986
PD	IN_PVALB	SLC25A25	-0.15	0.08	-1.78	0.0745	0.81
PD	IN_PVALB_CHC	SLC25A25	-0.12	0.14	-0.90	0.37	0.91
PD	IN_SST	SLC25A25	-0.07	0.11	-0.63	0.529	0.953
PD	IN_VIP	SLC25A25	-0.07	0.08	-0.88	0.377	0.88
PD	Micro	SLC25A25	-0.05	0.13	-0.39	0.694	0.983
PD	OPC	SLC25A25	-0.10	0.08	-1.23	0.217	0.92
PD	Oligo	SLC25A25	0.15	0.10	1.43	0.151	0.611
PD	PC	SLC25A25	0.60	0.48	1.25	0.211	0.997
PD	Adaptive	SLC25A26	0.30	0.38	0.80	0.426	0.917
PD	Astro	SLC25A26	-0.13	0.06	-2.16	0.031	0.53
PD	EN_L2_3_IT	SLC25A26	0.01	0.04	0.33	0.743	0.947
PD	EN_L3_5_IT_1	SLC25A26	-0.04	0.07	-0.54	0.587	0.971
PD	EN_L3_5_IT_2	SLC25A26	0.02	0.05	0.48	0.629	0.938
PD	EN_L3_5_IT_3	SLC25A26	-0.01	0.06	-0.24	0.808	0.979
PD	EN_L5_6_NP	SLC25A26	-0.07	0.08	-0.84	0.399	0.999
PD	EN_L6B	SLC25A26	-0.13	0.11	-1.21	0.225	0.999
PD	EN_L6_CT	SLC25A26	-0.10	0.08	-1.32	0.188	0.998
PD	EN_L6_IT_1	SLC25A26	0.06	0.09	0.64	0.52	1
PD	EN_L6_IT_2	SLC25A26	0.09	0.10	0.88	0.382	0.992
PD	Endo	SLC25A26	0.02	0.20	0.10	0.917	0.993
PD	IN_ADARB2	SLC25A26	-0.13	0.08	-1.54	0.123	0.888
PD	IN_LAMP5_LHX6	SLC25A26	0.03	0.10	0.28	0.779	1
PD	IN_LAMP5_RELN	SLC25A26	0.07	0.08	0.92	0.355	0.984
PD	IN_PVALB	SLC25A26	-0.05	0.06	-0.82	0.41	0.949
PD	IN_PVALB_CHC	SLC25A26	-0.00	0.11	-0.03	0.974	0.998
PD	IN_SST	SLC25A26	0.01	0.07	0.09	0.931	0.994
PD	IN_VIP	SLC25A26	-0.08	0.06	-1.37	0.171	0.798
PD	Micro	SLC25A26	0.02	0.07	0.26	0.797	0.989
PD	OPC	SLC25A26	-0.02	0.06	-0.27	0.784	0.992
PD	Oligo	SLC25A26	0.03	0.05	0.55	0.583	0.9
PD	PC	SLC25A26	0.19	0.22	0.87	0.382	0.997
PD	PVM	SLC25A26	0.27	0.27	1.00	0.316	0.845
PD	VLMC	SLC25A26	-0.16	0.20	-0.82	0.415	0.91
PD	Astro	SLC25A27	0.04	0.06	0.63	0.528	0.927
PD	EN_L2_3_IT	SLC25A27	-0.01	0.04	-0.18	0.86	0.971
PD	EN_L3_5_IT_1	SLC25A27	-0.12	0.07	-1.80	0.0726	0.785
PD	EN_L3_5_IT_2	SLC25A27	-0.04	0.06	-0.62	0.536	0.912
PD	EN_L3_5_IT_3	SLC25A27	-0.06	0.05	-1.13	0.258	0.822
PD	EN_L5_6_NP	SLC25A27	-0.01	0.08	-0.12	0.906	0.999
PD	EN_L6B	SLC25A27	-0.20	0.09	-2.22	0.0266	0.999
PD	EN_L6_CT	SLC25A27	0.09	0.08	1.06	0.289	0.998
PD	EN_L6_IT_1	SLC25A27	-0.00	0.08	-0.00	0.996	1
PD	EN_L6_IT_2	SLC25A27	-0.06	0.11	-0.54	0.59	0.992
PD	Endo	SLC25A27	-0.08	0.15	-0.56	0.578	0.942
PD	IN_ADARB2	SLC25A27	-0.02	0.08	-0.28	0.78	0.984
PD	IN_LAMP5_LHX6	SLC25A27	0.07	0.10	0.74	0.46	1
PD	IN_LAMP5_RELN	SLC25A27	-0.03	0.07	-0.45	0.654	0.993
PD	IN_PVALB	SLC25A27	-0.06	0.05	-1.18	0.238	0.917
PD	IN_PVALB_CHC	SLC25A27	0.04	0.08	0.52	0.602	0.973
PD	IN_SST	SLC25A27	0.03	0.06	0.57	0.57	0.953
PD	IN_VIP	SLC25A27	-0.03	0.05	-0.59	0.553	0.924
PD	Micro	SLC25A27	0.01	0.14	0.07	0.946	0.998
PD	OPC	SLC25A27	0.02	0.06	0.40	0.686	0.988
PD	Oligo	SLC25A27	0.03	0.05	0.65	0.513	0.868
PD	PC	SLC25A27	-0.05	0.18	-0.26	0.794	0.997
PD	SMC	SLC25A27	0.24	1.34	0.18	0.858	0.998
PD	VLMC	SLC25A27	-0.23	0.16	-1.45	0.146	0.771
PD	Astro	SLC25A28	-0.01	0.08	-0.16	0.875	0.983
PD	EN_L2_3_IT	SLC25A28	-0.02	0.06	-0.29	0.77	0.954
PD	EN_L3_5_IT_1	SLC25A28	-0.04	0.08	-0.48	0.631	0.976
PD	EN_L3_5_IT_2	SLC25A28	-0.06	0.08	-0.84	0.4	0.866
PD	EN_L3_5_IT_3	SLC25A28	-0.02	0.08	-0.20	0.844	0.986
PD	EN_L5_6_NP	SLC25A28	0.06	0.13	0.42	0.677	0.999
PD	EN_L6B	SLC25A28	-0.16	0.15	-1.06	0.29	0.999
PD	EN_L6_CT	SLC25A28	0.05	0.12	0.37	0.709	0.998
PD	EN_L6_IT_1	SLC25A28	-0.04	0.12	-0.33	0.744	1
PD	EN_L6_IT_2	SLC25A28	0.22	0.17	1.26	0.209	0.992
PD	Endo	SLC25A28	-0.16	0.53	-0.30	0.766	0.973
PD	IN_ADARB2	SLC25A28	-0.05	0.11	-0.50	0.617	0.972
PD	IN_LAMP5_LHX6	SLC25A28	0.06	0.12	0.51	0.609	1
PD	IN_LAMP5_RELN	SLC25A28	0.05	0.10	0.53	0.593	0.992
PD	IN_PVALB	SLC25A28	-0.07	0.08	-0.89	0.371	0.941
PD	IN_PVALB_CHC	SLC25A28	0.13	0.12	1.11	0.268	0.864
PD	IN_SST	SLC25A28	0.01	0.10	0.12	0.904	0.992
PD	IN_VIP	SLC25A28	0.02	0.07	0.26	0.793	0.97
PD	Micro	SLC25A28	0.13	0.10	1.20	0.23	0.951
PD	OPC	SLC25A28	0.06	0.07	0.79	0.429	0.959
PD	Oligo	SLC25A28	-0.02	0.06	-0.42	0.675	0.928
PD	Astro	SLC25A29	0.16	0.10	1.59	0.113	0.685
PD	EN_L2_3_IT	SLC25A29	-0.05	0.09	-0.58	0.562	0.899
PD	EN_L3_5_IT_1	SLC25A29	0.01	0.15	0.07	0.943	0.995
PD	EN_L3_5_IT_2	SLC25A29	-0.11	0.12	-0.94	0.347	0.838
PD	EN_L3_5_IT_3	SLC25A29	0.13	0.12	1.10	0.271	0.831
PD	EN_L5_6_NP	SLC25A29	-0.07	0.19	-0.36	0.722	0.999
PD	EN_L6B	SLC25A29	-0.21	0.19	-1.12	0.261	0.999
PD	EN_L6_CT	SLC25A29	-0.14	0.14	-1.03	0.305	0.998
PD	EN_L6_IT_1	SLC25A29	0.29	0.16	1.83	0.0668	1
PD	EN_L6_IT_2	SLC25A29	0.13	0.21	0.64	0.525	0.992
PD	Endo	SLC25A29	0.85	0.35	2.39	0.0168	0.437
PD	IN_ADARB2	SLC25A29	-0.03	0.13	-0.21	0.836	0.988
PD	IN_LAMP5_LHX6	SLC25A29	0.10	0.13	0.74	0.462	1
PD	IN_LAMP5_RELN	SLC25A29	0.07	0.12	0.57	0.571	0.991
PD	IN_PVALB	SLC25A29	0.11	0.11	1.05	0.294	0.924
PD	IN_PVALB_CHC	SLC25A29	-0.11	0.20	-0.55	0.582	0.97
PD	IN_SST	SLC25A29	0.04	0.14	0.29	0.771	0.978
PD	IN_VIP	SLC25A29	0.09	0.09	0.94	0.345	0.875
PD	Micro	SLC25A29	0.01	0.15	0.04	0.969	0.999
PD	OPC	SLC25A29	-0.00	0.09	-0.02	0.988	0.999
PD	Oligo	SLC25A29	-0.09	0.09	-1.07	0.286	0.737
PD	Astro	SLC25A3	0.00	0.06	0.01	0.992	0.999
PD	EN_L2_3_IT	SLC25A3	0.10	0.05	2.03	0.0426	0.516
PD	EN_L3_5_IT_1	SLC25A3	0.02	0.09	0.25	0.803	0.987
PD	EN_L3_5_IT_2	SLC25A3	0.04	0.06	0.68	0.497	0.895
PD	EN_L3_5_IT_3	SLC25A3	0.10	0.06	1.59	0.112	0.694
PD	EN_L5_6_NP	SLC25A3	-0.11	0.12	-0.99	0.321	0.999
PD	EN_L6B	SLC25A3	0.15	0.13	1.15	0.249	0.999
PD	EN_L6_CT	SLC25A3	-0.06	0.14	-0.47	0.636	0.998
PD	EN_L6_IT_1	SLC25A3	-0.03	0.10	-0.31	0.759	1
PD	EN_L6_IT_2	SLC25A3	-0.03	0.13	-0.21	0.833	0.997
PD	Endo	SLC25A3	-0.24	0.27	-0.87	0.384	0.89
PD	IN_ADARB2	SLC25A3	0.08	0.10	0.81	0.416	0.96
PD	IN_LAMP5_LHX6	SLC25A3	0.08	0.12	0.68	0.496	1
PD	IN_LAMP5_RELN	SLC25A3	0.10	0.09	1.06	0.291	0.969
PD	IN_PVALB	SLC25A3	0.05	0.07	0.84	0.401	0.945
PD	IN_PVALB_CHC	SLC25A3	0.08	0.11	0.72	0.473	0.947
PD	IN_SST	SLC25A3	0.01	0.07	0.12	0.905	0.992
PD	IN_VIP	SLC25A3	0.10	0.06	1.53	0.127	0.759
PD	Micro	SLC25A3	0.02	0.10	0.20	0.839	0.989
PD	OPC	SLC25A3	0.10	0.06	1.55	0.122	0.888
PD	Oligo	SLC25A3	0.05	0.06	0.95	0.341	0.781
PD	PC	SLC25A3	-0.07	0.21	-0.35	0.726	0.997
PD	Astro	SLC25A30	0.09	0.08	1.15	0.251	0.819
PD	EN_L2_3_IT	SLC25A30	0.02	0.07	0.35	0.724	0.945
PD	EN_L3_5_IT_1	SLC25A30	-0.34	0.16	-2.10	0.0354	0.713
PD	EN_L3_5_IT_2	SLC25A30	0.12	0.11	1.06	0.287	0.807
PD	EN_L3_5_IT_3	SLC25A30	0.02	0.12	0.21	0.837	0.984
PD	EN_L5_6_NP	SLC25A30	0.15	0.46	0.33	0.743	0.999
PD	EN_L6B	SLC25A30	-0.68	0.61	-1.12	0.264	0.999
PD	EN_L6_CT	SLC25A30	0.29	0.20	1.50	0.134	0.998
PD	EN_L6_IT_1	SLC25A30	0.12	0.19	0.63	0.526	1
PD	EN_L6_IT_2	SLC25A30	-1.63	0.46	-3.54	0.000397	0.572
PD	IN_ADARB2	SLC25A30	0.06	0.14	0.40	0.688	0.975
PD	IN_LAMP5_RELN	SLC25A30	0.24	0.15	1.60	0.11	0.929
PD	IN_PVALB	SLC25A30	0.02	0.12	0.14	0.887	0.993
PD	IN_SST	SLC25A30	-0.19	0.12	-1.58	0.113	0.833
PD	IN_VIP	SLC25A30	0.07	0.10	0.74	0.461	0.902
PD	Micro	SLC25A30	0.03	0.13	0.26	0.798	0.989
PD	OPC	SLC25A30	-0.04	0.12	-0.35	0.723	0.99
PD	Oligo	SLC25A30	0.03	0.12	0.28	0.779	0.954
PD	Astro	SLC25A31	-0.26	0.17	-1.58	0.114	0.685
PD	EN_L2_3_IT	SLC25A31	-0.14	0.14	-0.99	0.321	0.792
PD	Oligo	SLC25A31	-0.04	0.19	-0.21	0.835	0.967
PD	Astro	SLC25A33	-0.27	0.12	-2.25	0.0246	0.498
PD	EN_L2_3_IT	SLC25A33	-0.13	0.07	-2.00	0.0457	0.521
PD	EN_L3_5_IT_1	SLC25A33	0.01	0.13	0.11	0.911	0.992
PD	EN_L3_5_IT_2	SLC25A33	-0.21	0.10	-2.16	0.0306	0.48
PD	EN_L3_5_IT_3	SLC25A33	-0.06	0.09	-0.68	0.497	0.915
PD	EN_L5_6_NP	SLC25A33	-0.27	0.18	-1.50	0.132	0.999
PD	EN_L6B	SLC25A33	0.19	0.21	0.91	0.365	0.999
PD	EN_L6_CT	SLC25A33	-0.01	0.20	-0.05	0.963	0.999
PD	EN_L6_IT_1	SLC25A33	0.05	0.15	0.33	0.744	1
PD	EN_L6_IT_2	SLC25A33	0.02	0.21	0.11	0.915	0.999
PD	IN_ADARB2	SLC25A33	-0.17	0.15	-1.13	0.259	0.92
PD	IN_LAMP5_LHX6	SLC25A33	0.19	0.15	1.27	0.205	1
PD	IN_LAMP5_RELN	SLC25A33	-0.02	0.12	-0.16	0.872	0.996
PD	IN_PVALB	SLC25A33	-0.12	0.08	-1.56	0.119	0.839
PD	IN_PVALB_CHC	SLC25A33	-0.45	0.16	-2.82	0.00482	0.326
PD	IN_SST	SLC25A33	-0.13	0.12	-1.11	0.265	0.899
PD	IN_VIP	SLC25A33	-0.15	0.08	-1.90	0.0574	0.686
PD	Micro	SLC25A33	0.09	0.11	0.78	0.437	0.97
PD	OPC	SLC25A33	-0.07	0.10	-0.74	0.457	0.963
PD	Oligo	SLC25A33	0.14	0.07	2.06	0.0393	0.405
PD	Astro	SLC25A34	-0.20	0.13	-1.53	0.127	0.704
PD	EN_L2_3_IT	SLC25A34	0.02	0.11	0.20	0.843	0.968
PD	EN_L3_5_IT_1	SLC25A34	-0.74	0.18	-4.09	4.28e-05	0.0671
PD	EN_L3_5_IT_2	SLC25A34	-0.10	0.13	-0.80	0.424	0.873
PD	EN_L3_5_IT_3	SLC25A34	0.05	0.15	0.36	0.721	0.963
PD	EN_L6_IT_1	SLC25A34	0.47	0.35	1.35	0.178	1
PD	IN_PVALB	SLC25A34	-0.01	0.15	-0.09	0.929	0.996
PD	IN_SST	SLC25A34	-0.17	0.15	-1.10	0.27	0.9
PD	IN_VIP	SLC25A34	0.14	0.16	0.92	0.358	0.879
PD	OPC	SLC25A34	-0.13	0.17	-0.73	0.466	0.964
PD	Oligo	SLC25A34	-0.16	0.15	-1.03	0.305	0.754
PD	Astro	SLC25A35	-0.08	0.10	-0.78	0.435	0.898
PD	EN_L2_3_IT	SLC25A35	-0.29	0.15	-1.86	0.0626	0.556
PD	Oligo	SLC25A35	-0.04	0.12	-0.31	0.755	0.948
PD	Astro	SLC25A36	-0.04	0.06	-0.65	0.513	0.924
PD	EN_L2_3_IT	SLC25A36	-0.03	0.05	-0.59	0.557	0.898
PD	EN_L3_5_IT_1	SLC25A36	0.02	0.07	0.24	0.808	0.988
PD	EN_L3_5_IT_2	SLC25A36	0.01	0.06	0.23	0.817	0.977
PD	EN_L3_5_IT_3	SLC25A36	-0.00	0.06	-0.06	0.95	0.995
PD	EN_L5_6_NP	SLC25A36	-0.02	0.10	-0.21	0.836	0.999
PD	EN_L6B	SLC25A36	0.05	0.10	0.52	0.606	0.999
PD	EN_L6_CT	SLC25A36	-0.03	0.08	-0.33	0.739	0.998
PD	EN_L6_IT_1	SLC25A36	-0.00	0.08	-0.05	0.963	1
PD	EN_L6_IT_2	SLC25A36	-0.10	0.10	-0.96	0.337	0.992
PD	Endo	SLC25A36	-0.26	0.18	-1.46	0.144	0.736
PD	IN_ADARB2	SLC25A36	-0.00	0.08	-0.05	0.957	0.996
PD	IN_LAMP5_LHX6	SLC25A36	-0.12	0.09	-1.39	0.165	1
PD	IN_LAMP5_RELN	SLC25A36	-0.06	0.07	-0.83	0.404	0.986
PD	IN_PVALB	SLC25A36	-0.06	0.06	-0.97	0.331	0.932
PD	IN_PVALB_CHC	SLC25A36	-0.11	0.09	-1.25	0.211	0.848
PD	IN_SST	SLC25A36	-0.03	0.07	-0.52	0.6	0.958
PD	IN_VIP	SLC25A36	-0.06	0.06	-0.96	0.338	0.871
PD	Micro	SLC25A36	0.06	0.08	0.70	0.483	0.97
PD	OPC	SLC25A36	-0.02	0.06	-0.36	0.72	0.989
PD	Oligo	SLC25A36	0.01	0.06	0.11	0.912	0.981
PD	PC	SLC25A36	-0.05	0.15	-0.33	0.744	0.997
PD	PVM	SLC25A36	0.33	0.22	1.46	0.144	0.733
PD	SMC	SLC25A36	1.10	1.02	1.08	0.279	0.998
PD	VLMC	SLC25A36	-0.03	0.17	-0.15	0.881	0.988
PD	Astro	SLC25A37	0.08	0.08	1.01	0.314	0.851
PD	EN_L2_3_IT	SLC25A37	-0.15	0.06	-2.31	0.0209	0.432
PD	EN_L3_5_IT_1	SLC25A37	-0.10	0.09	-1.09	0.274	0.924
PD	EN_L3_5_IT_2	SLC25A37	-0.09	0.07	-1.24	0.216	0.763
PD	EN_L3_5_IT_3	SLC25A37	-0.01	0.08	-0.13	0.898	0.99
PD	EN_L5_6_NP	SLC25A37	-0.12	0.12	-1.02	0.308	0.999
PD	EN_L6B	SLC25A37	-0.32	0.17	-1.86	0.0629	0.999
PD	EN_L6_CT	SLC25A37	-0.16	0.11	-1.39	0.164	0.998
PD	EN_L6_IT_1	SLC25A37	-0.09	0.12	-0.75	0.453	1
PD	EN_L6_IT_2	SLC25A37	0.06	0.14	0.41	0.678	0.994
PD	Endo	SLC25A37	0.14	0.35	0.40	0.688	0.958
PD	IN_ADARB2	SLC25A37	-0.09	0.12	-0.72	0.472	0.966
PD	IN_LAMP5_LHX6	SLC25A37	0.09	0.12	0.74	0.461	1
PD	IN_LAMP5_RELN	SLC25A37	0.08	0.10	0.80	0.425	0.986
PD	IN_PVALB	SLC25A37	-0.22	0.10	-2.21	0.0271	0.721
PD	IN_PVALB_CHC	SLC25A37	-0.15	0.14	-1.02	0.307	0.884
PD	IN_SST	SLC25A37	-0.01	0.09	-0.16	0.873	0.991
PD	IN_VIP	SLC25A37	-0.03	0.08	-0.34	0.734	0.964
PD	Micro	SLC25A37	0.22	0.13	1.75	0.0802	0.939
PD	OPC	SLC25A37	-0.07	0.10	-0.71	0.475	0.964
PD	Oligo	SLC25A37	-0.11	0.07	-1.55	0.121	0.566
PD	PVM	SLC25A37	0.78	0.33	2.33	0.0197	0.516
PD	VLMC	SLC25A37	0.16	0.19	0.85	0.398	0.905
PD	Astro	SLC25A38	0.09	0.09	0.94	0.35	0.867
PD	EN_L2_3_IT	SLC25A38	0.04	0.06	0.63	0.526	0.889
PD	EN_L3_5_IT_1	SLC25A38	0.04	0.11	0.32	0.748	0.984
PD	EN_L3_5_IT_2	SLC25A38	-0.19	0.09	-2.04	0.041	0.515
PD	EN_L3_5_IT_3	SLC25A38	0.11	0.09	1.12	0.263	0.825
PD	EN_L5_6_NP	SLC25A38	-0.08	0.17	-0.44	0.658	0.999
PD	EN_L6B	SLC25A38	0.28	0.17	1.65	0.0982	0.999
PD	EN_L6_CT	SLC25A38	-0.27	0.16	-1.66	0.0974	0.998
PD	EN_L6_IT_1	SLC25A38	0.16	0.16	1.04	0.299	1
PD	EN_L6_IT_2	SLC25A38	-0.25	0.46	-0.54	0.588	0.992
PD	IN_ADARB2	SLC25A38	-0.10	0.15	-0.66	0.508	0.967
PD	IN_LAMP5_LHX6	SLC25A38	-0.40	0.18	-2.21	0.0271	1
PD	IN_LAMP5_RELN	SLC25A38	0.00	0.14	0.04	0.971	0.998
PD	IN_PVALB	SLC25A38	0.04	0.09	0.41	0.681	0.978
PD	IN_SST	SLC25A38	0.01	0.11	0.06	0.951	0.994
PD	IN_VIP	SLC25A38	0.12	0.09	1.32	0.186	0.808
PD	Micro	SLC25A38	0.12	0.18	0.69	0.493	0.97
PD	OPC	SLC25A38	0.09	0.08	1.11	0.268	0.928
PD	Oligo	SLC25A38	0.18	0.08	2.33	0.0197	0.339
PD	Astro	SLC25A39	0.04	0.09	0.49	0.626	0.946
PD	EN_L2_3_IT	SLC25A39	0.01	0.08	0.17	0.865	0.972
PD	EN_L3_5_IT_1	SLC25A39	0.10	0.13	0.73	0.468	0.955
PD	EN_L3_5_IT_2	SLC25A39	-0.10	0.11	-0.85	0.394	0.865
PD	EN_L3_5_IT_3	SLC25A39	-0.13	0.10	-1.29	0.199	0.779
PD	EN_L5_6_NP	SLC25A39	0.94	0.53	1.79	0.0742	0.999
PD	EN_L6B	SLC25A39	0.01	0.54	0.01	0.989	0.999
PD	EN_L6_CT	SLC25A39	-0.08	0.18	-0.44	0.662	0.998
PD	EN_L6_IT_1	SLC25A39	0.24	0.19	1.30	0.194	1
PD	EN_L6_IT_2	SLC25A39	0.09	0.43	0.21	0.835	0.997
PD	IN_ADARB2	SLC25A39	0.11	0.15	0.71	0.476	0.966
PD	IN_LAMP5_RELN	SLC25A39	0.02	0.15	0.16	0.873	0.996
PD	IN_PVALB	SLC25A39	0.06	0.11	0.54	0.589	0.973
PD	IN_SST	SLC25A39	-0.05	0.13	-0.41	0.682	0.97
PD	IN_VIP	SLC25A39	0.05	0.10	0.51	0.611	0.935
PD	Micro	SLC25A39	0.18	0.14	1.29	0.196	0.949
PD	OPC	SLC25A39	0.02	0.10	0.17	0.866	0.995
PD	Oligo	SLC25A39	0.03	0.08	0.34	0.736	0.945
PD	Astro	SLC25A4	0.07	0.08	0.92	0.358	0.874
PD	EN_L2_3_IT	SLC25A4	0.10	0.07	1.41	0.159	0.68
PD	EN_L3_5_IT_1	SLC25A4	0.14	0.11	1.27	0.204	0.892
PD	EN_L3_5_IT_2	SLC25A4	0.15	0.07	2.05	0.0402	0.513
PD	EN_L3_5_IT_3	SLC25A4	0.19	0.08	2.52	0.0117	0.381
PD	EN_L5_6_NP	SLC25A4	-0.01	0.13	-0.07	0.941	0.999
PD	EN_L6B	SLC25A4	-0.16	0.17	-0.91	0.364	0.999
PD	EN_L6_CT	SLC25A4	-0.03	0.12	-0.28	0.782	0.998
PD	EN_L6_IT_1	SLC25A4	0.20	0.13	1.52	0.128	1
PD	EN_L6_IT_2	SLC25A4	0.09	0.18	0.50	0.615	0.992
PD	IN_ADARB2	SLC25A4	0.21	0.12	1.75	0.0793	0.881
PD	IN_LAMP5_LHX6	SLC25A4	0.10	0.13	0.77	0.44	1
PD	IN_LAMP5_RELN	SLC25A4	0.07	0.09	0.81	0.416	0.986
PD	IN_PVALB	SLC25A4	-0.00	0.08	-0.01	0.994	0.999
PD	IN_PVALB_CHC	SLC25A4	-0.01	0.13	-0.07	0.944	0.995
PD	IN_SST	SLC25A4	0.08	0.09	0.94	0.349	0.919
PD	IN_VIP	SLC25A4	0.08	0.08	1.01	0.313	0.861
PD	Micro	SLC25A4	0.02	0.14	0.14	0.889	0.992
PD	OPC	SLC25A4	0.16	0.08	2.05	0.0403	0.796
PD	Oligo	SLC25A4	0.13	0.06	2.23	0.0258	0.373
PD	PC	SLC25A4	0.08	0.49	0.17	0.866	0.997
PD	Astro	SLC25A40	-0.01	0.06	-0.22	0.829	0.979
PD	EN_L2_3_IT	SLC25A40	0.01	0.05	0.24	0.809	0.961
PD	EN_L3_5_IT_1	SLC25A40	-0.07	0.08	-0.94	0.346	0.945
PD	EN_L3_5_IT_2	SLC25A40	-0.01	0.07	-0.12	0.908	0.988
PD	EN_L3_5_IT_3	SLC25A40	-0.01	0.06	-0.14	0.892	0.99
PD	EN_L5_6_NP	SLC25A40	-0.05	0.10	-0.46	0.642	0.999
PD	EN_L6B	SLC25A40	-0.10	0.14	-0.74	0.458	0.999
PD	EN_L6_CT	SLC25A40	-0.01	0.10	-0.06	0.954	0.998
PD	EN_L6_IT_1	SLC25A40	0.09	0.10	0.93	0.351	1
PD	EN_L6_IT_2	SLC25A40	-0.21	0.16	-1.34	0.18	0.992
PD	Endo	SLC25A40	0.06	0.47	0.13	0.899	0.993
PD	IN_ADARB2	SLC25A40	0.07	0.09	0.76	0.447	0.963
PD	IN_LAMP5_LHX6	SLC25A40	0.07	0.12	0.55	0.582	1
PD	IN_LAMP5_RELN	SLC25A40	0.13	0.09	1.44	0.151	0.946
PD	IN_PVALB	SLC25A40	0.05	0.07	0.72	0.47	0.952
PD	IN_PVALB_CHC	SLC25A40	0.03	0.13	0.22	0.824	0.987
PD	IN_SST	SLC25A40	0.03	0.09	0.38	0.701	0.972
PD	IN_VIP	SLC25A40	0.05	0.07	0.72	0.473	0.903
PD	Micro	SLC25A40	-0.01	0.12	-0.06	0.953	0.998
PD	OPC	SLC25A40	0.05	0.06	0.89	0.371	0.952
PD	Oligo	SLC25A40	0.01	0.06	0.18	0.86	0.973
PD	Astro	SLC25A41	0.00	0.16	0.01	0.99	0.999
PD	EN_L2_3_IT	SLC25A41	-0.10	0.12	-0.84	0.401	0.833
PD	EN_L3_5_IT_1	SLC25A41	0.14	0.15	0.91	0.365	0.947
PD	EN_L3_5_IT_2	SLC25A41	0.00	0.14	0.02	0.983	0.998
PD	EN_L3_5_IT_3	SLC25A41	-0.04	0.13	-0.30	0.767	0.974
PD	EN_L5_6_NP	SLC25A41	0.21	0.19	1.08	0.279	0.999
PD	EN_L6B	SLC25A41	-0.54	0.59	-0.91	0.361	0.999
PD	EN_L6_CT	SLC25A41	-0.20	0.20	-0.98	0.328	0.998
PD	EN_L6_IT_1	SLC25A41	-0.27	0.20	-1.35	0.178	1
PD	IN_LAMP5_LHX6	SLC25A41	0.39	0.20	1.94	0.0527	1
PD	IN_LAMP5_RELN	SLC25A41	0.28	0.17	1.67	0.0959	0.915
PD	IN_PVALB	SLC25A41	-0.18	0.14	-1.24	0.215	0.913
PD	IN_SST	SLC25A41	0.09	0.14	0.66	0.508	0.952
PD	IN_VIP	SLC25A41	-0.11	0.13	-0.85	0.393	0.885
PD	Oligo	SLC25A41	0.14	0.15	0.92	0.356	0.791
PD	Astro	SLC25A42	0.09	0.08	1.18	0.238	0.812
PD	EN_L2_3_IT	SLC25A42	-0.08	0.06	-1.24	0.214	0.729
PD	EN_L3_5_IT_1	SLC25A42	-0.03	0.08	-0.41	0.684	0.979
PD	EN_L3_5_IT_2	SLC25A42	0.01	0.09	0.17	0.868	0.983
PD	EN_L3_5_IT_3	SLC25A42	-0.05	0.08	-0.66	0.509	0.919
PD	EN_L5_6_NP	SLC25A42	0.01	0.12	0.05	0.957	0.999
PD	EN_L6B	SLC25A42	0.05	0.16	0.29	0.77	0.999
PD	EN_L6_CT	SLC25A42	0.12	0.13	0.88	0.379	0.998
PD	EN_L6_IT_1	SLC25A42	-0.15	0.13	-1.10	0.27	1
PD	EN_L6_IT_2	SLC25A42	-0.08	0.13	-0.66	0.507	0.992
PD	IN_ADARB2	SLC25A42	0.10	0.11	0.93	0.353	0.947
PD	IN_LAMP5_LHX6	SLC25A42	0.07	0.10	0.73	0.465	1
PD	IN_LAMP5_RELN	SLC25A42	0.13	0.09	1.40	0.163	0.946
PD	IN_PVALB	SLC25A42	0.03	0.06	0.53	0.595	0.974
PD	IN_PVALB_CHC	SLC25A42	0.00	0.14	0.02	0.985	0.999
PD	IN_SST	SLC25A42	0.06	0.08	0.73	0.463	0.945
PD	IN_VIP	SLC25A42	0.12	0.06	1.92	0.0543	0.683
PD	Micro	SLC25A42	-0.09	0.15	-0.57	0.57	0.977
PD	OPC	SLC25A42	0.14	0.07	2.05	0.04	0.796
PD	Oligo	SLC25A42	0.13	0.06	1.99	0.0462	0.424
PD	Astro	SLC25A43	0.03	0.06	0.47	0.635	0.949
PD	EN_L2_3_IT	SLC25A43	0.07	0.08	0.80	0.422	0.842
PD	EN_L3_5_IT_1	SLC25A43	-0.11	0.10	-1.11	0.266	0.921
PD	EN_L3_5_IT_2	SLC25A43	0.05	0.09	0.54	0.589	0.927
PD	EN_L3_5_IT_3	SLC25A43	-0.11	0.13	-0.84	0.401	0.886
PD	EN_L5_6_NP	SLC25A43	0.06	0.18	0.34	0.736	0.999
PD	EN_L6B	SLC25A43	-0.16	0.25	-0.62	0.538	0.999
PD	EN_L6_CT	SLC25A43	0.13	0.17	0.74	0.461	0.998
PD	EN_L6_IT_1	SLC25A43	0.10	0.16	0.58	0.561	1
PD	EN_L6_IT_2	SLC25A43	0.05	0.17	0.31	0.757	0.997
PD	IN_ADARB2	SLC25A43	0.08	0.15	0.55	0.583	0.972
PD	IN_LAMP5_LHX6	SLC25A43	0.01	0.21	0.05	0.957	1
PD	IN_LAMP5_RELN	SLC25A43	0.12	0.13	0.92	0.356	0.984
PD	IN_PVALB	SLC25A43	0.18	0.15	1.19	0.232	0.917
PD	IN_SST	SLC25A43	0.25	0.16	1.54	0.124	0.841
PD	IN_VIP	SLC25A43	0.01	0.10	0.15	0.884	0.984
PD	Micro	SLC25A43	0.23	0.17	1.39	0.165	0.943
PD	OPC	SLC25A43	0.08	0.07	1.15	0.249	0.922
PD	Oligo	SLC25A43	-0.14	0.11	-1.33	0.183	0.65
PD	PC	SLC25A43	0.26	0.38	0.69	0.492	0.997
PD	VLMC	SLC25A43	-0.05	0.22	-0.24	0.814	0.983
PD	Astro	SLC25A44	0.03	0.09	0.39	0.697	0.959
PD	EN_L2_3_IT	SLC25A44	0.02	0.07	0.33	0.739	0.947
PD	EN_L3_5_IT_1	SLC25A44	-0.02	0.12	-0.18	0.86	0.992
PD	EN_L3_5_IT_2	SLC25A44	0.01	0.10	0.06	0.95	0.994
PD	EN_L3_5_IT_3	SLC25A44	0.09	0.09	0.95	0.341	0.862
PD	EN_L5_6_NP	SLC25A44	-0.10	0.18	-0.56	0.578	0.999
PD	EN_L6B	SLC25A44	0.02	0.18	0.13	0.899	0.999
PD	EN_L6_CT	SLC25A44	0.08	0.16	0.50	0.616	0.998
PD	EN_L6_IT_1	SLC25A44	0.03	0.15	0.19	0.848	1
PD	EN_L6_IT_2	SLC25A44	-0.06	0.20	-0.31	0.756	0.997
PD	IN_ADARB2	SLC25A44	-0.01	0.15	-0.07	0.946	0.996
PD	IN_LAMP5_LHX6	SLC25A44	0.02	0.17	0.09	0.926	1
PD	IN_LAMP5_RELN	SLC25A44	0.12	0.13	0.94	0.349	0.984
PD	IN_PVALB	SLC25A44	-0.13	0.09	-1.44	0.149	0.866
PD	IN_PVALB_CHC	SLC25A44	0.00	0.17	0.02	0.98	0.998
PD	IN_SST	SLC25A44	-0.18	0.11	-1.61	0.107	0.821
PD	IN_VIP	SLC25A44	0.10	0.10	1.04	0.299	0.856
PD	Micro	SLC25A44	0.06	0.14	0.45	0.655	0.982
PD	OPC	SLC25A44	0.01	0.09	0.15	0.88	0.995
PD	Oligo	SLC25A44	0.01	0.06	0.15	0.885	0.977
PD	Astro	SLC25A45	0.30	0.37	0.80	0.426	0.896
PD	EN_L2_3_IT	SLC25A45	-0.14	0.14	-1.02	0.308	0.787
PD	EN_L3_5_IT_1	SLC25A45	-0.05	0.17	-0.28	0.777	0.984
PD	EN_L3_5_IT_2	SLC25A45	-0.24	0.18	-1.36	0.175	0.738
PD	EN_L3_5_IT_3	SLC25A45	-0.37	0.22	-1.71	0.0881	0.663
PD	EN_L6_IT_1	SLC25A45	0.01	0.65	0.02	0.986	1
PD	Micro	SLC25A45	-0.16	0.16	-1.04	0.299	0.961
PD	OPC	SLC25A45	-0.22	0.44	-0.50	0.614	0.979
PD	Oligo	SLC25A45	-0.15	0.13	-1.20	0.23	0.699
PD	Astro	SLC25A46	-0.06	0.06	-0.96	0.339	0.864
PD	EN_L2_3_IT	SLC25A46	0.02	0.04	0.35	0.726	0.945
PD	EN_L3_5_IT_1	SLC25A46	-0.01	0.06	-0.11	0.909	0.992
PD	EN_L3_5_IT_2	SLC25A46	0.08	0.05	1.53	0.125	0.691
PD	EN_L3_5_IT_3	SLC25A46	0.08	0.06	1.42	0.157	0.736
PD	EN_L5_6_NP	SLC25A46	-0.02	0.08	-0.24	0.807	0.999
PD	EN_L6B	SLC25A46	-0.06	0.09	-0.62	0.534	0.999
PD	EN_L6_CT	SLC25A46	0.01	0.09	0.16	0.876	0.998
PD	EN_L6_IT_1	SLC25A46	0.10	0.08	1.19	0.234	1
PD	EN_L6_IT_2	SLC25A46	0.07	0.12	0.64	0.523	0.992
PD	Endo	SLC25A46	0.22	0.35	0.63	0.532	0.931
PD	IN_ADARB2	SLC25A46	-0.05	0.07	-0.67	0.503	0.967
PD	IN_LAMP5_LHX6	SLC25A46	-0.05	0.09	-0.53	0.593	1
PD	IN_LAMP5_RELN	SLC25A46	-0.03	0.08	-0.39	0.697	0.994
