## Supplementary Table 4 for "Single-cell atlas of transcriptomic vulnerability across multiple neurodegenerative and neuropsychiatric diseases": 316513_file28 (part 46 of 96)

dx	assay	ID	estimate	std.error	statistic	p.value	FDR
PD	IN_PVALB	SLC25A46	0.02	0.06	0.41	0.681	0.978
PD	IN_PVALB_CHC	SLC25A46	-0.04	0.09	-0.50	0.615	0.974
PD	IN_SST	SLC25A46	-0.02	0.06	-0.27	0.788	0.982
PD	IN_VIP	SLC25A46	0.01	0.05	0.13	0.9	0.986
PD	Micro	SLC25A46	-0.03	0.09	-0.30	0.766	0.988
PD	OPC	SLC25A46	-0.04	0.06	-0.69	0.489	0.966
PD	Oligo	SLC25A46	-0.03	0.05	-0.62	0.534	0.878
PD	PC	SLC25A46	-0.14	0.18	-0.74	0.461	0.997
PD	PVM	SLC25A46	-0.87	0.85	-1.02	0.307	0.844
PD	VLMC	SLC25A46	0.13	0.17	0.79	0.43	0.912
PD	Astro	SLC25A48	-0.05	0.12	-0.43	0.665	0.957
PD	EN_L2_3_IT	SLC25A48	0.12	0.18	0.65	0.513	0.884
PD	EN_L3_5_IT_2	SLC25A48	0.58	0.35	1.64	0.102	0.658
PD	IN_ADARB2	SLC25A48	0.06	0.09	0.61	0.539	0.972
PD	IN_LAMP5_RELN	SLC25A48	-0.02	0.11	-0.15	0.881	0.997
PD	IN_VIP	SLC25A48	-0.10	0.11	-0.91	0.364	0.879
PD	OPC	SLC25A48	0.00	0.18	0.01	0.99	0.999
PD	Oligo	SLC25A48	0.19	0.24	0.81	0.42	0.824
PD	Astro	SLC25A5	-0.07	0.11	-0.62	0.537	0.927
PD	EN_L2_3_IT	SLC25A5	-0.07	0.10	-0.63	0.529	0.89
PD	EN_L3_5_IT_1	SLC25A5	-0.05	0.30	-0.18	0.858	0.992
PD	EN_L3_5_IT_2	SLC25A5	0.05	0.12	0.42	0.672	0.947
PD	EN_L3_5_IT_3	SLC25A5	0.04	0.13	0.33	0.741	0.969
PD	EN_L6_IT_1	SLC25A5	0.31	0.21	1.51	0.132	1
PD	IN_ADARB2	SLC25A5	0.04	0.16	0.24	0.807	0.986
PD	IN_LAMP5_RELN	SLC25A5	-0.09	0.14	-0.68	0.494	0.989
PD	IN_PVALB	SLC25A5	0.05	0.12	0.41	0.685	0.978
PD	IN_SST	SLC25A5	-0.14	0.15	-0.92	0.356	0.92
PD	IN_VIP	SLC25A5	-0.10	0.12	-0.80	0.421	0.892
PD	Micro	SLC25A5	-0.05	0.17	-0.27	0.784	0.988
PD	OPC	SLC25A5	0.11	0.10	1.06	0.288	0.931
PD	Oligo	SLC25A5	0.06	0.07	0.76	0.444	0.834
PD	Astro	SLC25A53	0.04	0.06	0.56	0.578	0.938
PD	EN_L2_3_IT	SLC25A53	0.07	0.07	0.92	0.36	0.81
PD	EN_L3_5_IT_1	SLC25A53	0.01	0.11	0.06	0.952	0.996
PD	EN_L3_5_IT_2	SLC25A53	-0.00	0.09	-0.02	0.985	0.998
PD	EN_L3_5_IT_3	SLC25A53	0.01	0.10	0.07	0.943	0.993
PD	EN_L5_6_NP	SLC25A53	0.11	0.13	0.83	0.404	0.999
PD	EN_L6B	SLC25A53	-0.11	0.18	-0.64	0.525	0.999
PD	EN_L6_CT	SLC25A53	0.08	0.13	0.64	0.522	0.998
PD	EN_L6_IT_1	SLC25A53	0.07	0.14	0.46	0.646	1
PD	EN_L6_IT_2	SLC25A53	-0.03	0.17	-0.19	0.848	0.997
PD	Endo	SLC25A53	-0.10	0.38	-0.27	0.788	0.978
PD	IN_ADARB2	SLC25A53	0.10	0.11	0.91	0.362	0.95
PD	IN_LAMP5_LHX6	SLC25A53	0.10	0.17	0.58	0.56	1
PD	IN_LAMP5_RELN	SLC25A53	-0.02	0.13	-0.19	0.846	0.996
PD	IN_PVALB	SLC25A53	0.04	0.10	0.41	0.683	0.978
PD	IN_PVALB_CHC	SLC25A53	-0.09	0.14	-0.64	0.52	0.957
PD	IN_SST	SLC25A53	0.11	0.12	0.96	0.336	0.917
PD	IN_VIP	SLC25A53	0.15	0.08	1.82	0.0684	0.696
PD	Micro	SLC25A53	0.03	0.12	0.22	0.827	0.989
PD	OPC	SLC25A53	0.05	0.07	0.79	0.428	0.959
PD	Oligo	SLC25A53	0.09	0.06	1.40	0.16	0.622
PD	PC	SLC25A53	-0.03	0.40	-0.08	0.938	0.997
PD	Astro	SLC25A6	0.15	0.07	2.17	0.03	0.528
PD	EN_L2_3_IT	SLC25A6	0.07	0.07	0.90	0.37	0.817
PD	EN_L3_5_IT_1	SLC25A6	-0.08	0.12	-0.71	0.48	0.957
PD	EN_L3_5_IT_2	SLC25A6	0.03	0.08	0.38	0.707	0.953
PD	EN_L3_5_IT_3	SLC25A6	-0.03	0.09	-0.39	0.7	0.958
PD	EN_L5_6_NP	SLC25A6	0.05	0.15	0.32	0.753	0.999
PD	EN_L6B	SLC25A6	0.35	0.20	1.78	0.0751	0.999
PD	EN_L6_CT	SLC25A6	-0.15	0.15	-1.01	0.31	0.998
PD	EN_L6_IT_1	SLC25A6	-0.07	0.14	-0.51	0.611	1
PD	EN_L6_IT_2	SLC25A6	-0.09	0.19	-0.49	0.622	0.992
PD	Endo	SLC25A6	-0.04	0.40	-0.11	0.912	0.993
PD	IN_ADARB2	SLC25A6	0.01	0.12	0.12	0.908	0.991
PD	IN_LAMP5_LHX6	SLC25A6	-0.03	0.16	-0.22	0.827	1
PD	IN_LAMP5_RELN	SLC25A6	-0.04	0.10	-0.34	0.733	0.994
PD	IN_PVALB	SLC25A6	0.04	0.08	0.51	0.608	0.975
PD	IN_PVALB_CHC	SLC25A6	-0.12	0.12	-0.98	0.327	0.897
PD	IN_SST	SLC25A6	0.05	0.10	0.49	0.626	0.961
PD	IN_VIP	SLC25A6	0.07	0.08	0.99	0.323	0.865
PD	Micro	SLC25A6	-0.04	0.10	-0.37	0.712	0.983
PD	OPC	SLC25A6	0.05	0.07	0.74	0.462	0.964
PD	Oligo	SLC25A6	0.01	0.05	0.26	0.795	0.958
PD	PC	SLC25A6	-0.28	0.39	-0.72	0.474	0.997
PD	Astro	SLC26A11	0.20	0.07	2.91	0.00362	0.319
PD	EN_L2_3_IT	SLC26A11	0.13	0.06	2.07	0.038	0.502
PD	EN_L3_5_IT_1	SLC26A11	0.05	0.09	0.54	0.592	0.972
PD	EN_L3_5_IT_2	SLC26A11	0.12	0.09	1.42	0.156	0.72
PD	EN_L3_5_IT_3	SLC26A11	0.15	0.08	1.83	0.0677	0.63
PD	EN_L5_6_NP	SLC26A11	0.05	0.10	0.48	0.63	0.999
PD	EN_L6B	SLC26A11	0.05	0.13	0.41	0.685	0.999
PD	EN_L6_CT	SLC26A11	0.02	0.10	0.21	0.831	0.998
PD	EN_L6_IT_1	SLC26A11	0.29	0.14	2.06	0.0398	1
PD	EN_L6_IT_2	SLC26A11	0.10	0.20	0.50	0.62	0.992
PD	Endo	SLC26A11	0.21	0.40	0.52	0.604	0.95
PD	IN_ADARB2	SLC26A11	0.08	0.11	0.72	0.474	0.966
PD	IN_LAMP5_LHX6	SLC26A11	-0.02	0.13	-0.15	0.882	1
PD	IN_LAMP5_RELN	SLC26A11	0.26	0.12	2.19	0.0284	0.77
PD	IN_PVALB	SLC26A11	0.10	0.07	1.32	0.186	0.895
PD	IN_PVALB_CHC	SLC26A11	0.10	0.14	0.67	0.503	0.955
PD	IN_SST	SLC26A11	0.10	0.09	1.10	0.27	0.9
PD	IN_VIP	SLC26A11	0.19	0.07	2.72	0.00649	0.484
PD	Micro	SLC26A11	-0.10	0.16	-0.67	0.505	0.97
PD	OPC	SLC26A11	0.07	0.07	1.03	0.303	0.932
PD	Oligo	SLC26A11	0.15	0.06	2.49	0.0129	0.296
PD	Astro	SLC26A2	-0.01	0.09	-0.13	0.898	0.987
PD	EN_L2_3_IT	SLC26A2	-0.11	0.08	-1.34	0.179	0.701
PD	EN_L3_5_IT_1	SLC26A2	0.14	0.15	0.98	0.329	0.942
PD	EN_L3_5_IT_2	SLC26A2	0.14	0.12	1.25	0.212	0.762
PD	EN_L3_5_IT_3	SLC26A2	0.19	0.13	1.44	0.149	0.731
PD	EN_L5_6_NP	SLC26A2	-0.15	0.64	-0.23	0.819	0.999
PD	EN_L6B	SLC26A2	1.06	0.62	1.71	0.0865	0.999
PD	EN_L6_CT	SLC26A2	-0.23	0.39	-0.60	0.55	0.998
PD	EN_L6_IT_1	SLC26A2	0.08	0.17	0.47	0.636	1
PD	EN_L6_IT_2	SLC26A2	0.13	0.54	0.25	0.806	0.997
PD	Endo	SLC26A2	0.23	0.28	0.82	0.413	0.896
PD	IN_ADARB2	SLC26A2	0.03	0.16	0.19	0.851	0.988
PD	IN_LAMP5_RELN	SLC26A2	0.06	0.15	0.38	0.702	0.994
PD	IN_PVALB	SLC26A2	-0.21	0.10	-2.20	0.0278	0.721
PD	IN_SST	SLC26A2	0.00	0.13	0.03	0.978	0.996
PD	IN_VIP	SLC26A2	0.09	0.08	1.11	0.267	0.844
PD	Micro	SLC26A2	0.15	0.16	0.97	0.333	0.964
PD	OPC	SLC26A2	0.19	0.12	1.64	0.101	0.872
PD	Oligo	SLC26A2	0.07	0.07	0.98	0.327	0.771
PD	Astro	SLC26A3	-0.03	0.17	-0.15	0.883	0.984
PD	EN_L2_3_IT	SLC26A3	-0.01	0.16	-0.08	0.94	0.989
PD	EN_L3_5_IT_1	SLC26A3	-0.08	0.17	-0.48	0.631	0.976
PD	EN_L3_5_IT_2	SLC26A3	-0.06	0.17	-0.33	0.741	0.964
PD	EN_L3_5_IT_3	SLC26A3	-0.07	0.17	-0.40	0.687	0.955
PD	EN_L5_6_NP	SLC26A3	-0.09	0.21	-0.44	0.659	0.999
PD	EN_L6B	SLC26A3	-0.15	0.23	-0.66	0.509	0.999
PD	EN_L6_CT	SLC26A3	-0.04	0.21	-0.20	0.841	0.998
PD	EN_L6_IT_1	SLC26A3	0.01	0.23	0.04	0.971	1
PD	EN_L6_IT_2	SLC26A3	-0.12	0.24	-0.50	0.62	0.992
PD	Endo	SLC26A3	-0.47	0.54	-0.87	0.383	0.889
PD	IN_ADARB2	SLC26A3	-0.06	0.21	-0.30	0.764	0.982
PD	IN_LAMP5_LHX6	SLC26A3	-0.32	0.19	-1.73	0.0845	1
PD	IN_LAMP5_RELN	SLC26A3	-0.05	0.19	-0.27	0.788	0.994
PD	IN_PVALB	SLC26A3	-0.07	0.17	-0.40	0.692	0.978
PD	IN_PVALB_CHC	SLC26A3	0.03	0.19	0.14	0.886	0.992
PD	IN_SST	SLC26A3	-0.01	0.19	-0.07	0.948	0.994
PD	IN_VIP	SLC26A3	-0.03	0.19	-0.18	0.86	0.981
PD	Micro	SLC26A3	-0.22	0.21	-1.05	0.294	0.958
PD	OPC	SLC26A3	-0.12	0.17	-0.72	0.473	0.964
PD	Oligo	SLC26A3	-0.02	0.19	-0.12	0.907	0.98
PD	PC	SLC26A3	0.46	0.73	0.63	0.529	0.997
PD	VLMC	SLC26A3	0.07	0.29	0.23	0.819	0.983
PD	Astro	SLC26A4	-0.34	0.15	-2.32	0.0206	0.482
PD	EN_L2_3_IT	SLC26A4	0.08	0.09	0.91	0.36	0.81
PD	EN_L3_5_IT_1	SLC26A4	0.09	0.11	0.86	0.388	0.953
PD	EN_L3_5_IT_2	SLC26A4	0.17	0.15	1.13	0.258	0.791
PD	EN_L3_5_IT_3	SLC26A4	-0.06	0.09	-0.70	0.486	0.913
PD	EN_L5_6_NP	SLC26A4	-0.25	0.16	-1.58	0.115	0.999
PD	EN_L6B	SLC26A4	0.44	0.29	1.53	0.126	0.999
PD	EN_L6_IT_1	SLC26A4	0.15	0.12	1.30	0.194	1
PD	EN_L6_IT_2	SLC26A4	0.20	0.20	0.97	0.33	0.992
PD	IN_ADARB2	SLC26A4	0.06	0.15	0.42	0.674	0.975
PD	IN_LAMP5_LHX6	SLC26A4	-0.03	0.19	-0.16	0.87	1
PD	IN_LAMP5_RELN	SLC26A4	-0.01	0.17	-0.07	0.942	0.998
PD	IN_PVALB	SLC26A4	0.01	0.08	0.09	0.93	0.996
PD	IN_SST	SLC26A4	0.09	0.12	0.78	0.434	0.938
PD	IN_VIP	SLC26A4	0.32	0.13	2.46	0.014	0.557
PD	Oligo	SLC26A4	-0.04	0.13	-0.28	0.782	0.955
PD	Astro	SLC26A5	0.17	0.11	1.56	0.119	0.69
PD	EN_L2_3_IT	SLC26A5	0.00	0.12	0.02	0.983	0.997
PD	EN_L3_5_IT_1	SLC26A5	0.00	0.15	0.03	0.977	0.997
PD	EN_L3_5_IT_2	SLC26A5	-0.09	0.13	-0.66	0.508	0.898
PD	EN_L3_5_IT_3	SLC26A5	0.08	0.14	0.54	0.588	0.939
PD	EN_L5_6_NP	SLC26A5	-0.47	0.23	-2.08	0.0375	0.999
PD	EN_L6B	SLC26A5	-0.28	0.23	-1.22	0.223	0.999
PD	EN_L6_CT	SLC26A5	0.35	0.20	1.71	0.0864	0.998
PD	EN_L6_IT_1	SLC26A5	-0.02	0.18	-0.13	0.895	1
PD	EN_L6_IT_2	SLC26A5	0.14	0.23	0.61	0.541	0.992
PD	Endo	SLC26A5	1.13	0.50	2.26	0.0236	0.467
PD	IN_ADARB2	SLC26A5	-0.21	0.17	-1.21	0.226	0.908
PD	IN_LAMP5_RELN	SLC26A5	-0.21	0.16	-1.31	0.189	0.954
PD	IN_PVALB	SLC26A5	0.11	0.13	0.84	0.402	0.945
PD	IN_SST	SLC26A5	0.10	0.15	0.64	0.52	0.953
PD	IN_VIP	SLC26A5	-0.24	0.14	-1.66	0.0963	0.735
PD	Micro	SLC26A5	-0.31	0.18	-1.70	0.0896	0.939
PD	OPC	SLC26A5	0.08	0.12	0.64	0.52	0.968
PD	Oligo	SLC26A5	-0.09	0.12	-0.74	0.46	0.841
PD	Astro	SLC26A6	0.02	0.11	0.17	0.867	0.983
PD	EN_L2_3_IT	SLC26A6	0.08	0.14	0.56	0.572	0.903
PD	IN_VIP	SLC26A6	-0.19	0.18	-1.05	0.295	0.856
PD	Oligo	SLC26A6	0.05	0.11	0.42	0.674	0.928
PD	Astro	SLC26A7	0.03	0.16	0.20	0.84	0.98
PD	EN_L2_3_IT	SLC26A7	-0.14	0.20	-0.69	0.49	0.875
PD	Micro	SLC26A7	0.12	0.23	0.54	0.592	0.977
PD	Oligo	SLC26A7	0.12	0.16	0.73	0.465	0.843
PD	Astro	SLC26A8	-0.14	0.12	-1.20	0.232	0.81
PD	EN_L2_3_IT	SLC26A8	-0.00	0.07	-0.06	0.949	0.991
PD	EN_L3_5_IT_1	SLC26A8	-0.16	0.09	-1.75	0.0801	0.791
PD	EN_L3_5_IT_2	SLC26A8	0.05	0.10	0.46	0.646	0.941
PD	EN_L3_5_IT_3	SLC26A8	-0.02	0.11	-0.20	0.843	0.985
PD	EN_L5_6_NP	SLC26A8	0.06	0.16	0.36	0.722	0.999
PD	EN_L6B	SLC26A8	-0.23	0.19	-1.21	0.227	0.999
PD	EN_L6_CT	SLC26A8	-0.05	0.16	-0.30	0.764	0.998
PD	EN_L6_IT_1	SLC26A8	-0.02	0.15	-0.12	0.903	1
PD	EN_L6_IT_2	SLC26A8	-0.46	0.21	-2.13	0.0335	0.9
PD	IN_ADARB2	SLC26A8	-0.09	0.13	-0.68	0.495	0.967
PD	IN_LAMP5_LHX6	SLC26A8	-0.12	0.20	-0.61	0.544	1
PD	IN_LAMP5_RELN	SLC26A8	0.07	0.14	0.47	0.636	0.993
PD	IN_PVALB	SLC26A8	0.08	0.14	0.56	0.578	0.971
PD	IN_SST	SLC26A8	-0.03	0.12	-0.27	0.785	0.981
PD	IN_VIP	SLC26A8	0.00	0.09	0.02	0.985	0.999
PD	OPC	SLC26A8	-0.08	0.15	-0.54	0.586	0.977
PD	Oligo	SLC26A8	-0.00	0.12	-0.00	0.999	1
PD	Astro	SLC26A9	0.77	0.29	2.61	0.00893	0.4
PD	Oligo	SLC26A9	0.02	0.11	0.14	0.891	0.978
PD	Astro	SLC27A1	0.08	0.07	1.03	0.302	0.845
PD	EN_L2_3_IT	SLC27A1	-0.08	0.05	-1.55	0.121	0.643
PD	EN_L3_5_IT_1	SLC27A1	0.02	0.09	0.21	0.83	0.99
PD	EN_L3_5_IT_2	SLC27A1	-0.06	0.07	-0.77	0.439	0.878
PD	EN_L3_5_IT_3	SLC27A1	0.05	0.08	0.69	0.489	0.915
PD	EN_L5_6_NP	SLC27A1	-0.05	0.12	-0.43	0.664	0.999
PD	EN_L6B	SLC27A1	-0.14	0.15	-0.93	0.352	0.999
PD	EN_L6_CT	SLC27A1	-0.02	0.10	-0.22	0.827	0.998
PD	EN_L6_IT_1	SLC27A1	-0.18	0.11	-1.61	0.107	1
PD	EN_L6_IT_2	SLC27A1	0.18	0.14	1.29	0.196	0.992
PD	IN_ADARB2	SLC27A1	-0.03	0.10	-0.26	0.797	0.985
PD	IN_LAMP5_LHX6	SLC27A1	0.06	0.12	0.51	0.611	1
PD	IN_LAMP5_RELN	SLC27A1	0.06	0.10	0.55	0.585	0.991
PD	IN_PVALB	SLC27A1	-0.08	0.08	-1.05	0.292	0.924
PD	IN_PVALB_CHC	SLC27A1	0.14	0.12	1.16	0.247	0.857
PD	IN_SST	SLC27A1	-0.09	0.09	-1.00	0.315	0.915
PD	IN_VIP	SLC27A1	-0.01	0.08	-0.19	0.853	0.979
PD	Micro	SLC27A1	0.05	0.11	0.41	0.685	0.983
PD	OPC	SLC27A1	0.06	0.06	1.06	0.288	0.931
PD	Oligo	SLC27A1	0.02	0.07	0.23	0.819	0.963
PD	PC	SLC27A1	-0.40	0.48	-0.82	0.412	0.997
PD	VLMC	SLC27A1	0.10	0.19	0.56	0.578	0.957
PD	EN_L2_3_IT	SLC27A2	0.05	0.07	0.72	0.474	0.868
PD	EN_L3_5_IT_1	SLC27A2	0.16	0.14	1.16	0.248	0.911
PD	EN_L3_5_IT_2	SLC27A2	0.29	0.11	2.60	0.00938	0.349
PD	EN_L3_5_IT_3	SLC27A2	-0.03	0.11	-0.23	0.818	0.981
PD	EN_L6B	SLC27A2	0.52	0.26	2.01	0.0441	0.999
PD	EN_L6_CT	SLC27A2	0.38	0.18	2.07	0.0387	0.959
PD	EN_L6_IT_1	SLC27A2	0.35	0.20	1.76	0.0783	1
PD	EN_L6_IT_2	SLC27A2	-0.18	0.59	-0.30	0.765	0.997
PD	IN_ADARB2	SLC27A2	0.02	0.15	0.12	0.906	0.991
PD	IN_LAMP5_LHX6	SLC27A2	0.06	0.17	0.34	0.735	1
PD	IN_PVALB	SLC27A2	-0.09	0.15	-0.57	0.567	0.97
PD	IN_SST	SLC27A2	0.06	0.19	0.35	0.726	0.973
PD	IN_VIP	SLC27A2	0.06	0.09	0.72	0.474	0.904
PD	Oligo	SLC27A2	0.08	0.16	0.52	0.606	0.907
PD	Astro	SLC27A3	0.27	0.14	1.89	0.0584	0.605
PD	EN_L2_3_IT	SLC27A3	-0.01	0.13	-0.05	0.96	0.993
PD	EN_L3_5_IT_1	SLC27A3	-0.07	0.14	-0.50	0.62	0.975
PD	EN_L3_5_IT_2	SLC27A3	-0.10	0.14	-0.73	0.465	0.888
PD	EN_L3_5_IT_3	SLC27A3	0.16	0.18	0.88	0.378	0.877
PD	EN_L5_6_NP	SLC27A3	-0.73	0.58	-1.26	0.206	0.999
PD	EN_L6_IT_1	SLC27A3	0.12	0.19	0.60	0.546	1
PD	IN_PVALB	SLC27A3	-0.12	0.44	-0.28	0.778	0.987
PD	IN_VIP	SLC27A3	0.08	0.16	0.51	0.613	0.936
PD	OPC	SLC27A3	0.05	0.16	0.31	0.755	0.991
PD	Oligo	SLC27A3	0.06	0.13	0.47	0.636	0.915
PD	Astro	SLC27A4	0.16	0.08	1.90	0.0579	0.603
PD	EN_L2_3_IT	SLC27A4	-0.05	0.06	-0.85	0.396	0.833
PD	EN_L3_5_IT_1	SLC27A4	-0.05	0.10	-0.56	0.574	0.97
PD	EN_L3_5_IT_2	SLC27A4	-0.13	0.09	-1.55	0.122	0.688
PD	EN_L3_5_IT_3	SLC27A4	-0.05	0.08	-0.62	0.532	0.929
PD	EN_L5_6_NP	SLC27A4	-0.37	0.12	-2.96	0.00312	0.999
PD	EN_L6B	SLC27A4	-0.12	0.15	-0.77	0.443	0.999
PD	EN_L6_CT	SLC27A4	-0.21	0.13	-1.63	0.104	0.998
PD	EN_L6_IT_1	SLC27A4	-0.02	0.11	-0.17	0.864	1
PD	EN_L6_IT_2	SLC27A4	0.20	0.16	1.24	0.215	0.992
PD	IN_ADARB2	SLC27A4	0.18	0.13	1.41	0.159	0.901
PD	IN_LAMP5_LHX6	SLC27A4	0.10	0.12	0.80	0.426	1
PD	IN_LAMP5_RELN	SLC27A4	-0.07	0.11	-0.67	0.502	0.991
PD	IN_PVALB	SLC27A4	-0.06	0.08	-0.73	0.465	0.952
PD	IN_PVALB_CHC	SLC27A4	0.07	0.14	0.51	0.611	0.973
PD	IN_SST	SLC27A4	-0.05	0.09	-0.56	0.573	0.953
PD	IN_VIP	SLC27A4	-0.02	0.08	-0.27	0.787	0.969
PD	Micro	SLC27A4	0.15	0.14	1.08	0.278	0.955
PD	OPC	SLC27A4	-0.08	0.09	-0.91	0.363	0.952
PD	Oligo	SLC27A4	0.10	0.07	1.51	0.132	0.586
PD	Astro	SLC27A5	-0.02	0.09	-0.19	0.848	0.981
PD	EN_L2_3_IT	SLC27A5	0.05	0.07	0.74	0.457	0.862
PD	EN_L3_5_IT_1	SLC27A5	-0.04	0.12	-0.37	0.711	0.979
PD	EN_L3_5_IT_2	SLC27A5	-0.11	0.09	-1.28	0.202	0.759
PD	EN_L3_5_IT_3	SLC27A5	0.07	0.08	0.86	0.39	0.882
PD	EN_L5_6_NP	SLC27A5	0.23	0.19	1.22	0.223	0.999
PD	EN_L6B	SLC27A5	0.25	0.21	1.23	0.22	0.999
PD	EN_L6_CT	SLC27A5	-0.04	0.16	-0.24	0.81	0.998
PD	EN_L6_IT_1	SLC27A5	0.01	0.14	0.05	0.956	1
PD	EN_L6_IT_2	SLC27A5	0.39	0.19	2.08	0.0371	0.912
PD	IN_ADARB2	SLC27A5	0.13	0.12	1.06	0.29	0.93
PD	IN_LAMP5_LHX6	SLC27A5	0.07	0.16	0.45	0.652	1
PD	IN_LAMP5_RELN	SLC27A5	-0.16	0.13	-1.21	0.225	0.962
PD	IN_PVALB	SLC27A5	-0.04	0.09	-0.46	0.647	0.977
PD	IN_PVALB_CHC	SLC27A5	-0.58	0.43	-1.37	0.171	0.812
PD	IN_SST	SLC27A5	0.02	0.11	0.23	0.821	0.985
PD	IN_VIP	SLC27A5	-0.01	0.08	-0.08	0.937	0.993
PD	Micro	SLC27A5	0.02	0.15	0.10	0.919	0.994
PD	OPC	SLC27A5	-0.03	0.10	-0.29	0.773	0.991
PD	Oligo	SLC27A5	-0.08	0.07	-1.15	0.25	0.714
PD	Astro	SLC27A6	0.00	0.13	0.03	0.975	0.998
PD	EN_L2_3_IT	SLC27A6	0.18	0.12	1.48	0.138	0.661
PD	EN_L3_5_IT_1	SLC27A6	0.29	0.18	1.67	0.0946	0.803
PD	EN_L3_5_IT_2	SLC27A6	0.36	0.14	2.51	0.0122	0.382
PD	EN_L3_5_IT_3	SLC27A6	0.16	0.15	1.07	0.287	0.839
PD	EN_L5_6_NP	SLC27A6	0.91	0.68	1.34	0.179	0.999
PD	EN_L6B	SLC27A6	0.42	0.26	1.65	0.0989	0.999
PD	EN_L6_CT	SLC27A6	0.09	0.24	0.37	0.714	0.998
PD	EN_L6_IT_1	SLC27A6	0.28	0.19	1.43	0.153	1
PD	EN_L6_IT_2	SLC27A6	0.89	0.66	1.35	0.178	0.992
PD	IN_ADARB2	SLC27A6	0.44	0.26	1.73	0.0842	0.881
PD	IN_LAMP5_LHX6	SLC27A6	-0.05	0.15	-0.33	0.745	1
PD	IN_LAMP5_RELN	SLC27A6	0.09	0.20	0.46	0.643	0.993
PD	IN_PVALB	SLC27A6	-0.17	0.17	-0.99	0.322	0.932
PD	IN_SST	SLC27A6	0.25	0.13	1.94	0.0526	0.764
PD	IN_VIP	SLC27A6	0.19	0.15	1.29	0.198	0.816
PD	Micro	SLC27A6	0.17	0.21	0.84	0.402	0.97
PD	OPC	SLC27A6	0.12	0.13	0.92	0.359	0.951
PD	Oligo	SLC27A6	-0.06	0.19	-0.30	0.762	0.949
PD	Astro	SLC28A1	0.14	0.18	0.79	0.431	0.896
PD	EN_L2_3_IT	SLC28A1	0.15	0.18	0.82	0.415	0.839
PD	Oligo	SLC28A1	-0.32	0.17	-1.93	0.0534	0.447
PD	Astro	SLC28A2	-0.39	0.24	-1.66	0.0973	0.662
PD	EN_L2_3_IT	SLC28A2	-0.28	0.26	-1.07	0.283	0.775
PD	EN_L3_5_IT_2	SLC28A2	-0.70	0.26	-2.70	0.00686	0.314
PD	EN_L3_5_IT_3	SLC28A2	-0.54	0.28	-1.95	0.0513	0.579
PD	IN_PVALB	SLC28A2	-0.48	0.26	-1.84	0.0655	0.8
PD	IN_VIP	SLC28A2	-0.33	0.31	-1.08	0.279	0.849
PD	OPC	SLC28A2	-0.23	0.24	-0.97	0.334	0.946
PD	Oligo	SLC28A2	-0.03	0.20	-0.16	0.876	0.976
PD	Astro	SLC28A3	0.09	0.26	0.34	0.735	0.967
PD	EN_L2_3_IT	SLC28A3	-0.18	0.49	-0.36	0.721	0.944
PD	Astro	SLC29A1	0.36	0.15	2.32	0.0203	0.482
PD	EN_L2_3_IT	SLC29A1	-0.11	0.07	-1.58	0.114	0.632
PD	EN_L3_5_IT_1	SLC29A1	-0.08	0.10	-0.80	0.424	0.955
PD	EN_L3_5_IT_2	SLC29A1	-0.12	0.09	-1.40	0.162	0.727
PD	EN_L3_5_IT_3	SLC29A1	-0.09	0.09	-0.94	0.349	0.867
PD	EN_L5_6_NP	SLC29A1	0.19	0.17	1.11	0.266	0.999
PD	EN_L6B	SLC29A1	-0.09	0.18	-0.51	0.611	0.999
PD	EN_L6_CT	SLC29A1	-0.09	0.14	-0.66	0.507	0.998
PD	EN_L6_IT_1	SLC29A1	-0.09	0.15	-0.58	0.563	1
PD	IN_ADARB2	SLC29A1	0.08	0.15	0.55	0.582	0.972
PD	IN_LAMP5_LHX6	SLC29A1	0.09	0.16	0.56	0.573	1
PD	IN_LAMP5_RELN	SLC29A1	-0.13	0.13	-1.01	0.31	0.973
PD	IN_PVALB	SLC29A1	-0.04	0.08	-0.55	0.579	0.971
PD	IN_PVALB_CHC	SLC29A1	-0.06	0.12	-0.48	0.63	0.974
PD	IN_SST	SLC29A1	-0.07	0.10	-0.74	0.461	0.944
PD	IN_VIP	SLC29A1	-0.02	0.09	-0.24	0.812	0.974
PD	Micro	SLC29A1	0.13	0.13	1.02	0.306	0.964
PD	OPC	SLC29A1	-0.13	0.13	-1.00	0.318	0.937
PD	Oligo	SLC29A1	0.06	0.14	0.41	0.679	0.929
PD	Astro	SLC29A2	0.12	0.11	1.15	0.251	0.819
PD	EN_L2_3_IT	SLC29A2	-0.13	0.09	-1.35	0.176	0.697
PD	EN_L3_5_IT_1	SLC29A2	0.02	0.12	0.13	0.896	0.992
PD	EN_L3_5_IT_2	SLC29A2	0.07	0.11	0.61	0.542	0.913
PD	EN_L3_5_IT_3	SLC29A2	-0.20	0.11	-1.80	0.0717	0.637
PD	EN_L5_6_NP	SLC29A2	0.32	0.19	1.67	0.0957	0.999
PD	EN_L6B	SLC29A2	-0.00	0.47	-0.00	0.996	1
PD	EN_L6_CT	SLC29A2	0.11	0.18	0.60	0.549	0.998
PD	EN_L6_IT_1	SLC29A2	-0.26	0.17	-1.53	0.126	1
PD	EN_L6_IT_2	SLC29A2	-0.09	0.22	-0.41	0.682	0.994
PD	IN_ADARB2	SLC29A2	-0.15	0.17	-0.87	0.386	0.953
PD	IN_LAMP5_LHX6	SLC29A2	0.06	0.19	0.34	0.736	1
PD	IN_LAMP5_RELN	SLC29A2	-0.01	0.16	-0.08	0.938	0.998
PD	IN_PVALB	SLC29A2	-0.09	0.10	-0.85	0.396	0.945
PD	IN_PVALB_CHC	SLC29A2	-0.25	0.40	-0.64	0.524	0.959
PD	IN_SST	SLC29A2	-0.03	0.12	-0.27	0.784	0.981
PD	IN_VIP	SLC29A2	-0.06	0.10	-0.58	0.561	0.924
PD	OPC	SLC29A2	0.14	0.14	1.00	0.319	0.939
PD	Oligo	SLC29A2	0.19	0.12	1.64	0.102	0.539
PD	Astro	SLC29A3	0.16	0.12	1.38	0.168	0.755
PD	EN_L2_3_IT	SLC29A3	-0.21	0.11	-1.93	0.054	0.538
PD	EN_L3_5_IT_1	SLC29A3	-0.43	0.34	-1.29	0.195	0.883
PD	EN_L3_5_IT_2	SLC29A3	-0.07	0.13	-0.55	0.584	0.926
PD	EN_L3_5_IT_3	SLC29A3	-0.16	0.14	-1.19	0.233	0.803
PD	EN_L6B	SLC29A3	0.11	0.23	0.47	0.635	0.999
PD	EN_L6_CT	SLC29A3	-0.44	0.53	-0.84	0.402	0.998
PD	EN_L6_IT_1	SLC29A3	0.19	0.21	0.90	0.369	1
PD	IN_PVALB	SLC29A3	0.06	0.18	0.36	0.72	0.983
PD	IN_SST	SLC29A3	-0.05	0.16	-0.31	0.757	0.978
PD	IN_VIP	SLC29A3	0.03	0.16	0.20	0.838	0.978
PD	Micro	SLC29A3	-0.08	0.17	-0.46	0.649	0.98
PD	OPC	SLC29A3	0.35	0.13	2.59	0.00957	0.739
PD	Oligo	SLC29A3	0.22	0.13	1.71	0.0877	0.516
PD	Astro	SLC29A4	-0.01	0.17	-0.07	0.946	0.995
PD	EN_L2_3_IT	SLC29A4	0.03	0.12	0.29	0.77	0.953
PD	EN_L3_5_IT_2	SLC29A4	0.08	0.52	0.15	0.884	0.985
PD	EN_L3_5_IT_3	SLC29A4	0.26	0.16	1.61	0.107	0.686
PD	EN_L5_6_NP	SLC29A4	-0.27	0.48	-0.56	0.577	0.999
PD	EN_L6_IT_1	SLC29A4	0.19	0.43	0.44	0.66	1
PD	IN_ADARB2	SLC29A4	-0.04	0.10	-0.39	0.697	0.977
PD	IN_LAMP5_LHX6	SLC29A4	-0.13	0.15	-0.92	0.356	1
PD	IN_LAMP5_RELN	SLC29A4	-0.12	0.11	-1.13	0.258	0.969
PD	IN_PVALB	SLC29A4	-0.07	0.09	-0.77	0.44	0.95
PD	IN_PVALB_CHC	SLC29A4	-0.04	0.18	-0.20	0.841	0.989
PD	IN_SST	SLC29A4	-0.21	0.12	-1.81	0.0704	0.792
PD	IN_VIP	SLC29A4	-0.19	0.09	-2.22	0.0264	0.625
PD	OPC	SLC29A4	-0.07	0.15	-0.47	0.641	0.985
PD	Oligo	SLC29A4	0.14	0.13	1.09	0.278	0.735
PD	Astro	SLC2A1	0.11	0.12	0.89	0.373	0.88
PD	EN_L2_3_IT	SLC2A1	-0.06	0.09	-0.68	0.495	0.878
PD	EN_L3_5_IT_1	SLC2A1	0.15	0.32	0.46	0.647	0.976
PD	EN_L3_5_IT_2	SLC2A1	-0.02	0.12	-0.14	0.891	0.988
PD	EN_L3_5_IT_3	SLC2A1	-0.24	0.13	-1.89	0.0591	0.6
PD	EN_L6_IT_1	SLC2A1	0.89	0.43	2.07	0.0386	1
PD	Endo	SLC2A1	0.08	0.16	0.51	0.609	0.95
PD	IN_PVALB	SLC2A1	-0.24	0.13	-1.87	0.0617	0.793
PD	IN_SST	SLC2A1	-0.07	0.15	-0.45	0.656	0.966
PD	IN_VIP	SLC2A1	0.09	0.12	0.77	0.44	0.899
PD	OPC	SLC2A1	0.13	0.12	1.06	0.288	0.931
PD	Oligo	SLC2A1	0.17	0.08	2.03	0.0423	0.413
PD	PC	SLC2A1	0.47	0.68	0.68	0.494	0.997
PD	Astro	SLC2A10	0.04	0.09	0.50	0.615	0.946
PD	OPC	SLC2A10	-0.13	0.13	-0.97	0.331	0.946
PD	EN_L2_3_IT	SLC2A11	-0.24	0.14	-1.74	0.0822	0.591
PD	EN_L3_5_IT_2	SLC2A11	-0.42	0.41	-1.02	0.31	0.818
PD	IN_PVALB	SLC2A11	0.03	0.17	0.18	0.857	0.991
PD	Oligo	SLC2A11	0.02	0.17	0.11	0.909	0.98
PD	Astro	SLC2A12	-0.16	0.10	-1.57	0.116	0.686
PD	EN_L2_3_IT	SLC2A12	0.08	0.09	0.85	0.394	0.831
PD	EN_L3_5_IT_1	SLC2A12	0.12	0.16	0.73	0.468	0.955
PD	EN_L3_5_IT_2	SLC2A12	0.15	0.16	0.98	0.326	0.827
PD	EN_L3_5_IT_3	SLC2A12	0.03	0.14	0.22	0.823	0.982
PD	EN_L5_6_NP	SLC2A12	-0.41	0.55	-0.75	0.454	0.999
PD	EN_L6B	SLC2A12	0.29	0.15	1.89	0.059	0.999
PD	EN_L6_CT	SLC2A12	0.16	0.13	1.19	0.235	0.998
PD	EN_L6_IT_1	SLC2A12	-0.17	0.17	-1.02	0.31	1
PD	EN_L6_IT_2	SLC2A12	0.17	0.26	0.64	0.52	0.992
PD	IN_ADARB2	SLC2A12	0.13	0.15	0.85	0.393	0.953
PD	IN_LAMP5_RELN	SLC2A12	0.03	0.16	0.19	0.852	0.996
PD	IN_PVALB	SLC2A12	0.08	0.17	0.48	0.632	0.977
PD	IN_SST	SLC2A12	0.37	0.46	0.82	0.415	0.931
PD	IN_VIP	SLC2A12	0.14	0.12	1.14	0.254	0.84
PD	OPC	SLC2A12	0.03	0.16	0.19	0.849	0.993
PD	Oligo	SLC2A12	-0.01	0.09	-0.14	0.89	0.978
PD	PC	SLC2A12	-0.09	0.18	-0.54	0.589	0.997
PD	VLMC	SLC2A12	0.81	0.41	1.95	0.051	0.662
PD	Astro	SLC2A13	-0.05	0.09	-0.60	0.549	0.931
PD	EN_L2_3_IT	SLC2A13	-0.01	0.04	-0.28	0.776	0.955
PD	EN_L3_5_IT_1	SLC2A13	-0.08	0.05	-1.67	0.0956	0.805
PD	EN_L3_5_IT_2	SLC2A13	-0.08	0.05	-1.75	0.0802	0.621
PD	EN_L3_5_IT_3	SLC2A13	-0.11	0.05	-2.21	0.0271	0.468
PD	EN_L5_6_NP	SLC2A13	-0.10	0.10	-1.06	0.288	0.999
PD	EN_L6B	SLC2A13	-0.16	0.10	-1.63	0.103	0.999
PD	EN_L6_CT	SLC2A13	-0.07	0.09	-0.79	0.429	0.998
PD	EN_L6_IT_1	SLC2A13	-0.06	0.07	-0.83	0.407	1
PD	EN_L6_IT_2	SLC2A13	-0.14	0.09	-1.55	0.122	0.992
PD	Endo	SLC2A13	0.10	0.20	0.51	0.61	0.95
PD	IN_ADARB2	SLC2A13	0.01	0.07	0.16	0.871	0.99
PD	IN_LAMP5_LHX6	SLC2A13	0.10	0.07	1.57	0.117	1
PD	IN_LAMP5_RELN	SLC2A13	0.06	0.06	0.92	0.358	0.984
PD	IN_PVALB	SLC2A13	0.01	0.06	0.21	0.835	0.989
PD	IN_PVALB_CHC	SLC2A13	-0.07	0.07	-0.98	0.329	0.897
PD	IN_SST	SLC2A13	-0.01	0.06	-0.24	0.812	0.983
PD	IN_VIP	SLC2A13	-0.01	0.04	-0.33	0.741	0.964
PD	Micro	SLC2A13	0.06	0.07	0.87	0.384	0.97
PD	OPC	SLC2A13	0.02	0.05	0.33	0.743	0.991
PD	Oligo	SLC2A13	0.21	0.09	2.40	0.0162	0.317
PD	PC	SLC2A13	-0.00	0.18	-0.01	0.991	0.999
PD	PVM	SLC2A13	-0.17	0.18	-0.93	0.35	0.866
PD	SMC	SLC2A13	0.15	1.07	0.14	0.889	0.998
PD	VLMC	SLC2A13	0.05	0.23	0.22	0.829	0.983
PD	Astro	SLC2A14	-0.03	0.14	-0.22	0.822	0.978
PD	EN_L2_3_IT	SLC2A14	0.03	0.11	0.26	0.797	0.958
PD	EN_L3_5_IT_2	SLC2A14	-0.06	0.16	-0.36	0.715	0.956
PD	EN_L3_5_IT_3	SLC2A14	-0.00	0.16	-0.01	0.988	0.999
PD	EN_L6_IT_1	SLC2A14	-0.28	0.41	-0.69	0.492	1
PD	IN_PVALB	SLC2A14	0.05	0.18	0.30	0.761	0.984
PD	IN_VIP	SLC2A14	-0.12	0.17	-0.66	0.507	0.911
PD	Oligo	SLC2A14	0.00	0.13	0.02	0.986	0.997
PD	Oligo	SLC2A2	-0.45	0.17	-2.62	0.00876	0.258
PD	Adaptive	SLC2A3	-0.59	0.55	-1.08	0.281	0.839
PD	Astro	SLC2A3	-0.08	0.18	-0.46	0.643	0.952
PD	EN_L2_3_IT	SLC2A3	-0.04	0.07	-0.60	0.545	0.893
PD	EN_L3_5_IT_1	SLC2A3	0.03	0.10	0.25	0.805	0.987
PD	EN_L3_5_IT_2	SLC2A3	0.07	0.09	0.78	0.438	0.878
PD	EN_L3_5_IT_3	SLC2A3	0.04	0.09	0.48	0.633	0.944
PD	EN_L5_6_NP	SLC2A3	-0.09	0.12	-0.75	0.454	0.999
PD	EN_L6B	SLC2A3	-0.11	0.18	-0.62	0.537	0.999
PD	EN_L6_CT	SLC2A3	-0.07	0.17	-0.43	0.667	0.998
PD	EN_L6_IT_1	SLC2A3	-0.09	0.17	-0.54	0.588	1
PD	EN_L6_IT_2	SLC2A3	-0.40	0.21	-1.89	0.0592	0.922
PD	Endo	SLC2A3	-0.84	0.23	-3.59	0.000337	0.104
PD	IN_ADARB2	SLC2A3	0.06	0.12	0.51	0.612	0.972
PD	IN_LAMP5_LHX6	SLC2A3	0.06	0.18	0.34	0.731	1
PD	IN_LAMP5_RELN	SLC2A3	-0.19	0.13	-1.49	0.136	0.946
PD	IN_PVALB	SLC2A3	-0.06	0.09	-0.62	0.534	0.966
PD	IN_PVALB_CHC	SLC2A3	-0.01	0.14	-0.08	0.934	0.994
PD	IN_SST	SLC2A3	0.01	0.12	0.12	0.908	0.992
PD	IN_VIP	SLC2A3	-0.06	0.09	-0.67	0.501	0.91
PD	Micro	SLC2A3	0.09	0.36	0.25	0.806	0.989
PD	OPC	SLC2A3	0.18	0.19	0.96	0.335	0.946
PD	Oligo	SLC2A3	0.07	0.10	0.63	0.529	0.876
PD	PC	SLC2A3	-0.64	0.35	-1.84	0.0665	0.997
PD	PVM	SLC2A3	0.89	0.57	1.57	0.117	0.697
PD	SMC	SLC2A3	0.04	0.73	0.06	0.951	0.998
PD	VLMC	SLC2A3	-0.06	0.36	-0.18	0.858	0.988
PD	Astro	SLC2A4	0.56	0.19	2.88	0.00392	0.324
PD	Astro	SLC2A4RG	0.05	0.10	0.47	0.641	0.952
PD	EN_L2_3_IT	SLC2A4RG	0.23	0.09	2.61	0.00904	0.35
PD	EN_L3_5_IT_1	SLC2A4RG	0.11	0.17	0.63	0.53	0.96
PD	EN_L3_5_IT_2	SLC2A4RG	0.14	0.15	0.96	0.336	0.834
PD	EN_L3_5_IT_3	SLC2A4RG	0.05	0.18	0.27	0.786	0.976
PD	EN_L6B	SLC2A4RG	-0.62	0.61	-1.01	0.313	0.999
PD	EN_L6_CT	SLC2A4RG	0.24	0.42	0.57	0.569	0.998
PD	EN_L6_IT_1	SLC2A4RG	0.38	0.17	2.28	0.0228	1
PD	IN_ADARB2	SLC2A4RG	0.02	0.17	0.11	0.911	0.991
PD	IN_LAMP5_RELN	SLC2A4RG	0.34	0.15	2.22	0.0267	0.768
PD	IN_PVALB	SLC2A4RG	0.14	0.14	1.00	0.317	0.932
PD	IN_VIP	SLC2A4RG	0.27	0.13	2.10	0.0361	0.658
PD	OPC	SLC2A4RG	0.04	0.13	0.35	0.723	0.99
PD	Oligo	SLC2A4RG	0.13	0.09	1.43	0.154	0.612
PD	Astro	SLC2A5	-0.26	0.15	-1.76	0.0791	0.638
PD	EN_L2_3_IT	SLC2A5	0.01	0.13	0.08	0.94	0.989
PD	EN_L3_5_IT_2	SLC2A5	0.11	0.36	0.30	0.763	0.967
PD	EN_L3_5_IT_3	SLC2A5	0.99	0.42	2.33	0.0198	0.435
PD	IN_PVALB	SLC2A5	-0.17	0.28	-0.62	0.538	0.967
PD	Micro	SLC2A5	0.20	0.16	1.24	0.216	0.951
PD	OPC	SLC2A5	-0.03	0.15	-0.21	0.831	0.992
PD	Oligo	SLC2A5	0.09	0.12	0.73	0.464	0.843
PD	PVM	SLC2A5	1.02	0.42	2.42	0.0157	0.516
PD	Astro	SLC2A6	0.07	0.10	0.78	0.437	0.899
PD	EN_L2_3_IT	SLC2A6	-0.14	0.07	-2.04	0.0411	0.51
PD	EN_L3_5_IT_1	SLC2A6	-0.31	0.13	-2.34	0.0195	0.635
PD	EN_L3_5_IT_2	SLC2A6	-0.25	0.10	-2.37	0.0179	0.417
PD	EN_L3_5_IT_3	SLC2A6	-0.32	0.09	-3.45	0.000554	0.13
PD	EN_L5_6_NP	SLC2A6	-0.17	0.17	-1.02	0.306	0.999
PD	EN_L6B	SLC2A6	0.01	0.18	0.06	0.954	0.999
PD	EN_L6_CT	SLC2A6	-0.08	0.16	-0.47	0.639	0.998
PD	EN_L6_IT_1	SLC2A6	0.01	0.15	0.10	0.92	1
PD	EN_L6_IT_2	SLC2A6	0.02	0.25	0.09	0.929	0.999
PD	IN_ADARB2	SLC2A6	-0.21	0.15	-1.44	0.149	0.901
PD	IN_LAMP5_LHX6	SLC2A6	-0.20	0.19	-1.06	0.29	1
PD	IN_LAMP5_RELN	SLC2A6	-0.19	0.14	-1.35	0.178	0.95
PD	IN_PVALB	SLC2A6	-0.03	0.09	-0.35	0.728	0.984
PD	IN_SST	SLC2A6	-0.26	0.13	-1.93	0.053	0.766
PD	IN_VIP	SLC2A6	-0.24	0.11	-2.29	0.0221	0.598
PD	OPC	SLC2A6	-0.11	0.12	-0.86	0.391	0.953
PD	Oligo	SLC2A6	0.03	0.08	0.39	0.695	0.932
PD	Astro	SLC2A8	0.15	0.10	1.51	0.13	0.708
PD	EN_L2_3_IT	SLC2A8	0.08	0.08	1.01	0.311	0.787
PD	EN_L3_5_IT_2	SLC2A8	-0.01	0.14	-0.07	0.943	0.993
PD	EN_L3_5_IT_3	SLC2A8	0.11	0.14	0.77	0.443	0.901
PD	EN_L6B	SLC2A8	-0.61	0.54	-1.13	0.258	0.999
PD	EN_L6_CT	SLC2A8	1.27	0.41	3.14	0.00168	0.579
PD	EN_L6_IT_1	SLC2A8	-0.07	0.41	-0.17	0.865	1
PD	IN_ADARB2	SLC2A8	0.12	0.17	0.71	0.478	0.967
PD	IN_LAMP5_RELN	SLC2A8	-0.13	0.14	-0.92	0.356	0.984
PD	IN_PVALB	SLC2A8	0.19	0.11	1.65	0.0985	0.825
PD	IN_SST	SLC2A8	-0.09	0.14	-0.64	0.523	0.953
PD	IN_VIP	SLC2A8	0.07	0.13	0.53	0.596	0.933
PD	Micro	SLC2A8	-0.11	0.14	-0.74	0.457	0.97
PD	OPC	SLC2A8	-0.21	0.11	-1.89	0.0581	0.824
PD	Oligo	SLC2A8	-0.00	0.09	-0.01	0.992	0.998
PD	Astro	SLC2A9	0.08	0.12	0.65	0.518	0.926
PD	EN_L2_3_IT	SLC2A9	0.08	0.14	0.55	0.579	0.905
PD	EN_L3_5_IT_2	SLC2A9	-0.22	0.20	-1.11	0.267	0.796
PD	EN_L3_5_IT_3	SLC2A9	-0.10	0.18	-0.55	0.579	0.937
PD	EN_L6_IT_1	SLC2A9	-0.11	0.23	-0.49	0.627	1
PD	IN_ADARB2	SLC2A9	-0.01	0.19	-0.06	0.949	0.996
PD	IN_LAMP5_LHX6	SLC2A9	0.29	0.17	1.67	0.0959	1
PD	IN_LAMP5_RELN	SLC2A9	0.01	0.16	0.06	0.951	0.998
PD	IN_PVALB	SLC2A9	-0.20	0.33	-0.60	0.547	0.967
PD	IN_PVALB_CHC	SLC2A9	-0.37	0.22	-1.70	0.0897	0.753
PD	IN_VIP	SLC2A9	-0.03	0.12	-0.25	0.803	0.972
PD	Micro	SLC2A9	-0.06	0.13	-0.46	0.643	0.98
PD	OPC	SLC2A9	-0.05	0.12	-0.42	0.673	0.988
PD	Oligo	SLC2A9	-0.07	0.17	-0.43	0.668	0.927
PD	PVM	SLC2A9	0.07	0.24	0.27	0.785	0.961
PD	Astro	SLC30A1	0.04	0.15	0.31	0.76	0.972
PD	EN_L2_3_IT	SLC30A1	0.18	0.10	1.70	0.0894	0.603
PD	EN_L3_5_IT_1	SLC30A1	0.20	0.16	1.23	0.217	0.899
PD	EN_L3_5_IT_2	SLC30A1	0.16	0.13	1.21	0.225	0.764
PD	EN_L3_5_IT_3	SLC30A1	0.05	0.14	0.36	0.718	0.962
PD	EN_L6B	SLC30A1	0.07	0.54	0.13	0.898	0.999
PD	EN_L6_IT_1	SLC30A1	0.39	0.21	1.87	0.0612	1
PD	Endo	SLC30A1	-0.29	0.17	-1.69	0.0903	0.656
PD	IN_LAMP5_RELN	SLC30A1	0.18	0.19	1.00	0.318	0.973
PD	IN_PVALB	SLC30A1	0.12	0.15	0.79	0.428	0.949
PD	IN_SST	SLC30A1	0.06	0.18	0.31	0.757	0.978
PD	IN_VIP	SLC30A1	-0.01	0.12	-0.05	0.961	0.997
PD	Micro	SLC30A1	0.21	0.16	1.28	0.202	0.949
PD	OPC	SLC30A1	-0.23	0.11	-2.21	0.0271	0.768
PD	Oligo	SLC30A1	0.16	0.11	1.41	0.158	0.619
PD	Astro	SLC30A10	-0.14	0.09	-1.52	0.13	0.707
PD	EN_L2_3_IT	SLC30A10	0.08	0.08	0.91	0.364	0.813
PD	EN_L3_5_IT_1	SLC30A10	0.10	0.14	0.69	0.487	0.957
PD	EN_L3_5_IT_2	SLC30A10	0.25	0.13	1.94	0.0526	0.558
PD	EN_L3_5_IT_3	SLC30A10	0.33	0.14	2.41	0.0158	0.417
PD	EN_L5_6_NP	SLC30A10	0.03	0.14	0.20	0.841	0.999
PD	EN_L6B	SLC30A10	0.05	0.16	0.29	0.772	0.999
PD	EN_L6_CT	SLC30A10	0.07	0.13	0.51	0.613	0.998
PD	EN_L6_IT_1	SLC30A10	0.04	0.16	0.22	0.825	1
PD	EN_L6_IT_2	SLC30A10	0.09	0.19	0.48	0.63	0.992
PD	IN_ADARB2	SLC30A10	-0.08	0.12	-0.65	0.513	0.967
PD	IN_LAMP5_LHX6	SLC30A10	0.00	0.18	0.02	0.982	1
PD	IN_LAMP5_RELN	SLC30A10	0.29	0.16	1.84	0.0664	0.868
PD	IN_PVALB	SLC30A10	0.14	0.13	1.03	0.301	0.926
PD	IN_SST	SLC30A10	0.07	0.12	0.57	0.566	0.953
PD	IN_VIP	SLC30A10	0.04	0.10	0.42	0.678	0.953
PD	Micro	SLC30A10	0.07	0.20	0.33	0.742	0.983
PD	OPC	SLC30A10	-0.07	0.13	-0.54	0.588	0.977
PD	Oligo	SLC30A10	0.25	0.13	1.87	0.0618	0.467
PD	PC	SLC30A10	-0.09	0.12	-0.74	0.461	0.997
PD	VLMC	SLC30A10	0.40	0.23	1.75	0.0806	0.718
PD	EN_L2_3_IT	SLC30A2	-0.20	0.22	-0.92	0.359	0.809
PD	Astro	SLC30A3	0.07	0.18	0.37	0.709	0.962
PD	EN_L2_3_IT	SLC30A3	-0.16	0.08	-2.12	0.0341	0.497
PD	EN_L3_5_IT_1	SLC30A3	0.00	0.09	0.04	0.966	0.996
PD	EN_L3_5_IT_2	SLC30A3	-0.22	0.08	-2.81	0.00498	0.282
PD	EN_L3_5_IT_3	SLC30A3	-0.23	0.08	-2.96	0.00308	0.249
PD	EN_L6_IT_1	SLC30A3	-0.11	0.13	-0.85	0.394	1
PD	IN_PVALB	SLC30A3	-0.37	0.14	-2.60	0.00928	0.56
PD	IN_SST	SLC30A3	0.07	0.17	0.43	0.665	0.967
PD	Oligo	SLC30A3	-0.33	0.15	-2.19	0.0283	0.381
PD	Astro	SLC30A4	-0.01	0.07	-0.17	0.868	0.983
PD	EN_L2_3_IT	SLC30A4	-0.02	0.05	-0.31	0.756	0.95
PD	EN_L3_5_IT_1	SLC30A4	0.05	0.11	0.45	0.653	0.976
PD	EN_L3_5_IT_2	SLC30A4	-0.06	0.07	-0.94	0.349	0.84
PD	EN_L3_5_IT_3	SLC30A4	0.01	0.09	0.11	0.913	0.99
PD	EN_L5_6_NP	SLC30A4	0.14	0.18	0.75	0.452	0.999
PD	EN_L6B	SLC30A4	-0.10	0.21	-0.46	0.647	0.999
PD	EN_L6_CT	SLC30A4	-0.22	0.13	-1.64	0.101	0.998
PD	EN_L6_IT_1	SLC30A4	0.05	0.13	0.38	0.702	1
PD	EN_L6_IT_2	SLC30A4	-0.05	0.13	-0.40	0.688	0.994
PD	IN_ADARB2	SLC30A4	-0.04	0.12	-0.36	0.721	0.979
PD	IN_LAMP5_LHX6	SLC30A4	0.17	0.16	1.09	0.278	1
PD	IN_LAMP5_RELN	SLC30A4	-0.12	0.11	-1.06	0.288	0.969
PD	IN_PVALB	SLC30A4	-0.11	0.09	-1.33	0.184	0.894
PD	IN_PVALB_CHC	SLC30A4	0.22	0.15	1.48	0.138	0.788
PD	IN_SST	SLC30A4	0.08	0.11	0.71	0.475	0.95
PD	IN_VIP	SLC30A4	-0.07	0.08	-0.78	0.436	0.898
PD	Micro	SLC30A4	0.12	0.14	0.84	0.402	0.97
PD	OPC	SLC30A4	0.03	0.08	0.40	0.691	0.988
PD	Oligo	SLC30A4	0.01	0.06	0.11	0.911	0.98
PD	Astro	SLC30A5	-0.13	0.06	-2.21	0.0269	0.512
PD	EN_L2_3_IT	SLC30A5	-0.02	0.06	-0.39	0.694	0.937
PD	EN_L3_5_IT_1	SLC30A5	0.06	0.09	0.74	0.461	0.955
PD	EN_L3_5_IT_2	SLC30A5	0.01	0.07	0.18	0.856	0.983
PD	EN_L3_5_IT_3	SLC30A5	0.09	0.07	1.39	0.165	0.742
PD	EN_L5_6_NP	SLC30A5	0.01	0.12	0.06	0.949	0.999
PD	EN_L6B	SLC30A5	0.03	0.14	0.20	0.845	0.999
PD	EN_L6_CT	SLC30A5	-0.07	0.11	-0.62	0.534	0.998
PD	EN_L6_IT_1	SLC30A5	-0.03	0.11	-0.25	0.799	1
PD	EN_L6_IT_2	SLC30A5	-0.22	0.15	-1.44	0.151	0.992
PD	Endo	SLC30A5	-0.33	0.39	-0.84	0.403	0.895
PD	IN_ADARB2	SLC30A5	-0.24	0.11	-2.27	0.0232	0.881
PD	IN_LAMP5_LHX6	SLC30A5	0.02	0.13	0.16	0.871	1
PD	IN_LAMP5_RELN	SLC30A5	0.02	0.09	0.26	0.796	0.994
PD	IN_PVALB	SLC30A5	0.06	0.06	0.89	0.371	0.941
PD	IN_PVALB_CHC	SLC30A5	-0.08	0.12	-0.62	0.534	0.959
PD	IN_SST	SLC30A5	-0.13	0.08	-1.66	0.0967	0.814
PD	IN_VIP	SLC30A5	-0.02	0.07	-0.29	0.773	0.968
PD	Micro	SLC30A5	0.11	0.09	1.25	0.212	0.951
PD	OPC	SLC30A5	-0.11	0.06	-1.74	0.0826	0.85
PD	Oligo	SLC30A5	-0.02	0.05	-0.45	0.652	0.922
PD	PC	SLC30A5	0.12	0.48	0.25	0.802	0.997
PD	Astro	SLC30A6	-0.02	0.05	-0.34	0.736	0.967
PD	EN_L2_3_IT	SLC30A6	-0.10	0.05	-2.03	0.0423	0.514
PD	EN_L3_5_IT_1	SLC30A6	-0.14	0.09	-1.66	0.0972	0.805
PD	EN_L3_5_IT_2	SLC30A6	0.01	0.06	0.20	0.843	0.979
PD	EN_L3_5_IT_3	SLC30A6	-0.06	0.07	-0.89	0.374	0.875
PD	EN_L5_6_NP	SLC30A6	0.04	0.09	0.40	0.69	0.999
PD	EN_L6B	SLC30A6	-0.06	0.13	-0.44	0.662	0.999
PD	EN_L6_CT	SLC30A6	-0.09	0.11	-0.88	0.38	0.998
PD	EN_L6_IT_1	SLC30A6	-0.06	0.11	-0.54	0.588	1
PD	EN_L6_IT_2	SLC30A6	-0.17	0.16	-1.06	0.29	0.992
PD	Endo	SLC30A6	0.17	0.30	0.56	0.575	0.942
PD	IN_ADARB2	SLC30A6	0.01	0.10	0.07	0.941	0.995
PD	IN_LAMP5_LHX6	SLC30A6	0.07	0.12	0.58	0.561	1
PD	IN_LAMP5_RELN	SLC30A6	0.01	0.09	0.13	0.898	0.998
PD	IN_PVALB	SLC30A6	-0.06	0.06	-1.05	0.292	0.924
PD	IN_PVALB_CHC	SLC30A6	0.20	0.12	1.69	0.0919	0.756
PD	IN_SST	SLC30A6	-0.09	0.08	-1.14	0.256	0.894
PD	IN_VIP	SLC30A6	-0.01	0.06	-0.12	0.902	0.986
PD	Micro	SLC30A6	-0.03	0.09	-0.34	0.732	0.983
PD	OPC	SLC30A6	-0.01	0.06	-0.24	0.807	0.992
PD	Oligo	SLC30A6	-0.03	0.04	-0.71	0.48	0.852
PD	PC	SLC30A6	-0.30	0.42	-0.70	0.481	0.997
PD	VLMC	SLC30A6	0.50	0.54	0.92	0.355	0.888
PD	Adaptive	SLC30A7	-0.75	0.40	-1.85	0.0647	0.568
PD	Astro	SLC30A7	-0.05	0.06	-0.85	0.396	0.885
PD	EN_L2_3_IT	SLC30A7	0.06	0.05	1.26	0.207	0.725
PD	EN_L3_5_IT_1	SLC30A7	0.05	0.07	0.69	0.489	0.957
PD	EN_L3_5_IT_2	SLC30A7	0.08	0.06	1.38	0.167	0.728
PD	EN_L3_5_IT_3	SLC30A7	0.07	0.06	1.19	0.232	0.803
PD	EN_L5_6_NP	SLC30A7	0.18	0.10	1.81	0.0703	0.999
PD	EN_L6B	SLC30A7	-0.09	0.12	-0.79	0.429	0.999
PD	EN_L6_CT	SLC30A7	0.02	0.10	0.17	0.862	0.998
PD	EN_L6_IT_1	SLC30A7	0.03	0.11	0.30	0.766	1
PD	EN_L6_IT_2	SLC30A7	0.01	0.12	0.06	0.951	0.999
PD	Endo	SLC30A7	-0.23	0.17	-1.34	0.179	0.763
PD	IN_ADARB2	SLC30A7	-0.01	0.08	-0.16	0.869	0.99
PD	IN_LAMP5_LHX6	SLC30A7	0.11	0.11	1.03	0.305	1
PD	IN_LAMP5_RELN	SLC30A7	-0.01	0.08	-0.15	0.885	0.998
PD	IN_PVALB	SLC30A7	0.02	0.06	0.27	0.784	0.987
PD	IN_PVALB_CHC	SLC30A7	-0.05	0.11	-0.50	0.616	0.974
PD	IN_SST	SLC30A7	0.02	0.08	0.30	0.764	0.978
PD	IN_VIP	SLC30A7	-0.06	0.06	-0.97	0.331	0.869
PD	Micro	SLC30A7	0.14	0.08	1.77	0.0763	0.939
PD	OPC	SLC30A7	-0.03	0.06	-0.44	0.66	0.988
PD	Oligo	SLC30A7	0.02	0.05	0.50	0.616	0.908
PD	PC	SLC30A7	-0.02	0.18	-0.12	0.907	0.997
PD	PVM	SLC30A7	0.25	0.26	0.94	0.348	0.866
PD	VLMC	SLC30A7	-0.05	0.22	-0.23	0.82	0.983
PD	Astro	SLC30A8	-0.17	0.17	-0.98	0.329	0.858
PD	EN_L2_3_IT	SLC30A8	-0.04	0.19	-0.22	0.826	0.965
PD	EN_L3_5_IT_2	SLC30A8	-0.00	0.21	-0.00	0.996	0.999
PD	EN_L3_5_IT_3	SLC30A8	-0.14	0.20	-0.69	0.492	0.915
PD	IN_PVALB	SLC30A8	0.09	0.24	0.37	0.712	0.983
PD	IN_VIP	SLC30A8	0.13	0.23	0.57	0.571	0.928
PD	Oligo	SLC30A8	0.08	0.14	0.57	0.569	0.892
PD	Astro	SLC30A9	-0.04	0.05	-0.88	0.38	0.882
PD	EN_L2_3_IT	SLC30A9	-0.01	0.04	-0.19	0.846	0.97
PD	EN_L3_5_IT_1	SLC30A9	0.02	0.06	0.27	0.79	0.986
PD	EN_L3_5_IT_2	SLC30A9	0.01	0.05	0.13	0.895	0.988
PD	EN_L3_5_IT_3	SLC30A9	-0.03	0.05	-0.55	0.583	0.938
PD	EN_L5_6_NP	SLC30A9	-0.09	0.08	-1.20	0.229	0.999
PD	EN_L6B	SLC30A9	0.06	0.09	0.64	0.521	0.999
PD	EN_L6_CT	SLC30A9	-0.01	0.07	-0.18	0.86	0.998
PD	EN_L6_IT_1	SLC30A9	0.02	0.08	0.23	0.815	1
PD	EN_L6_IT_2	SLC30A9	0.02	0.09	0.26	0.794	0.997
PD	Endo	SLC30A9	-0.12	0.15	-0.82	0.41	0.896
PD	IN_ADARB2	SLC30A9	-0.05	0.07	-0.78	0.436	0.963
PD	IN_LAMP5_LHX6	SLC30A9	-0.03	0.08	-0.38	0.702	1
PD	IN_LAMP5_RELN	SLC30A9	0.08	0.06	1.35	0.178	0.95
PD	IN_PVALB	SLC30A9	-0.02	0.05	-0.49	0.621	0.976
PD	IN_PVALB_CHC	SLC30A9	-0.01	0.08	-0.07	0.948	0.995
PD	IN_SST	SLC30A9	0.08	0.06	1.40	0.162	0.867
PD	IN_VIP	SLC30A9	0.03	0.04	0.58	0.559	0.924
PD	Micro	SLC30A9	-0.02	0.07	-0.29	0.772	0.988
PD	OPC	SLC30A9	-0.03	0.04	-0.64	0.52	0.968
PD	Oligo	SLC30A9	-0.01	0.04	-0.20	0.839	0.968
PD	PC	SLC30A9	-0.19	0.14	-1.33	0.182	0.997
PD	PVM	SLC30A9	0.23	0.26	0.88	0.377	0.878
PD	SMC	SLC30A9	0.09	0.92	0.10	0.92	0.998
PD	VLMC	SLC30A9	0.07	0.18	0.37	0.71	0.969
PD	Astro	SLC31A1	-0.06	0.07	-0.93	0.353	0.869
PD	EN_L2_3_IT	SLC31A1	-0.08	0.06	-1.46	0.143	0.666
PD	EN_L3_5_IT_1	SLC31A1	-0.03	0.10	-0.28	0.778	0.984
PD	EN_L3_5_IT_2	SLC31A1	0.04	0.08	0.46	0.644	0.941
PD	EN_L3_5_IT_3	SLC31A1	-0.18	0.08	-2.21	0.027	0.468
PD	EN_L5_6_NP	SLC31A1	0.07	0.14	0.53	0.593	0.999
PD	EN_L6B	SLC31A1	-0.35	0.17	-2.06	0.0397	0.999
PD	EN_L6_CT	SLC31A1	-0.25	0.14	-1.79	0.0735	0.998
PD	EN_L6_IT_1	SLC31A1	-0.04	0.12	-0.33	0.739	1
PD	EN_L6_IT_2	SLC31A1	-0.07	0.19	-0.37	0.711	0.997
PD	Endo	SLC31A1	-0.30	0.20	-1.54	0.122	0.714
PD	IN_ADARB2	SLC31A1	-0.05	0.11	-0.46	0.648	0.972
PD	IN_LAMP5_LHX6	SLC31A1	0.01	0.13	0.07	0.948	1
PD	IN_LAMP5_RELN	SLC31A1	-0.25	0.12	-2.05	0.0408	0.838
PD	IN_PVALB	SLC31A1	-0.16	0.07	-2.34	0.0191	0.677
PD	IN_PVALB_CHC	SLC31A1	-0.13	0.15	-0.85	0.394	0.92
PD	IN_SST	SLC31A1	-0.21	0.10	-2.06	0.0394	0.722
PD	IN_VIP	SLC31A1	-0.24	0.08	-3.03	0.00248	0.45
PD	Micro	SLC31A1	-0.07	0.15	-0.49	0.624	0.98
PD	OPC	SLC31A1	-0.10	0.08	-1.19	0.234	0.922
PD	Oligo	SLC31A1	0.06	0.06	1.01	0.311	0.758
PD	Astro	SLC31A2	0.08	0.10	0.76	0.446	0.902
PD	EN_L2_3_IT	SLC31A2	0.00	0.10	0.02	0.983	0.997
PD	EN_L3_5_IT_2	SLC31A2	-0.01	0.13	-0.05	0.96	0.997
PD	EN_L3_5_IT_3	SLC31A2	0.38	0.15	2.46	0.014	0.397
PD	EN_L6_IT_1	SLC31A2	0.67	0.33	2.07	0.0388	1
PD	IN_PVALB	SLC31A2	-0.03	0.14	-0.18	0.858	0.991
PD	IN_VIP	SLC31A2	0.00	0.13	0.01	0.988	0.999
PD	Micro	SLC31A2	0.01	0.15	0.06	0.956	0.998
PD	OPC	SLC31A2	0.01	0.15	0.07	0.941	0.997
PD	Oligo	SLC31A2	-0.01	0.06	-0.23	0.818	0.963
PD	IN_ADARB2	SLC32A1	-0.21	0.14	-1.58	0.115	0.888
PD	IN_LAMP5_LHX6	SLC32A1	-0.04	0.18	-0.23	0.818	1
PD	IN_LAMP5_RELN	SLC32A1	0.00	0.13	0.03	0.979	0.998
PD	IN_PVALB	SLC32A1	0.21	0.11	1.91	0.0564	0.777
PD	IN_PVALB_CHC	SLC32A1	0.19	0.15	1.28	0.202	0.842
PD	IN_SST	SLC32A1	0.20	0.10	1.90	0.0578	0.776
PD	IN_VIP	SLC32A1	-0.08	0.11	-0.75	0.455	0.901
PD	Oligo	SLC32A1	-0.20	0.18	-1.11	0.266	0.725
PD	Astro	SLC35A1	-0.11	0.10	-1.17	0.242	0.814
PD	EN_L2_3_IT	SLC35A1	-0.04	0.08	-0.45	0.655	0.926
PD	EN_L3_5_IT_1	SLC35A1	-0.20	0.12	-1.72	0.086	0.791
PD	EN_L3_5_IT_2	SLC35A1	0.01	0.09	0.15	0.881	0.984
PD	EN_L3_5_IT_3	SLC35A1	0.01	0.10	0.06	0.953	0.995
PD	EN_L5_6_NP	SLC35A1	0.09	0.17	0.53	0.599	0.999
PD	EN_L6B	SLC35A1	0.21	0.20	1.04	0.301	0.999
PD	EN_L6_CT	SLC35A1	-0.33	0.17	-1.93	0.0539	0.984
PD	EN_L6_IT_1	SLC35A1	-0.02	0.16	-0.12	0.902	1
PD	EN_L6_IT_2	SLC35A1	-0.24	0.22	-1.09	0.274	0.992
PD	IN_ADARB2	SLC35A1	0.00	0.13	0.02	0.983	0.996
PD	IN_LAMP5_LHX6	SLC35A1	-0.19	0.16	-1.17	0.243	1
PD	IN_LAMP5_RELN	SLC35A1	0.13	0.13	1.04	0.3	0.969
PD	IN_PVALB	SLC35A1	0.03	0.11	0.29	0.773	0.986
PD	IN_SST	SLC35A1	-0.05	0.12	-0.40	0.692	0.972
PD	IN_VIP	SLC35A1	-0.06	0.10	-0.57	0.572	0.928
PD	Micro	SLC35A1	0.25	0.20	1.25	0.21	0.951
PD	OPC	SLC35A1	0.18	0.11	1.71	0.0873	0.857
PD	Oligo	SLC35A1	0.08	0.09	0.92	0.359	0.792
PD	Astro	SLC35A2	-0.01	0.12	-0.13	0.9	0.987
PD	EN_L2_3_IT	SLC35A2	0.00	0.09	0.03	0.978	0.997
PD	EN_L3_5_IT_2	SLC35A2	0.09	0.15	0.62	0.532	0.911
PD	EN_L3_5_IT_3	SLC35A2	-0.13	0.15	-0.90	0.369	0.873
PD	EN_L6_IT_1	SLC35A2	-0.36	0.44	-0.81	0.417	1
PD	IN_PVALB	SLC35A2	-0.07	0.16	-0.48	0.634	0.977
PD	IN_VIP	SLC35A2	-0.07	0.17	-0.42	0.677	0.953
PD	Oligo	SLC35A2	0.15	0.09	1.59	0.111	0.553
PD	Astro	SLC35A4	-0.19	0.11	-1.64	0.1	0.664
PD	EN_L2_3_IT	SLC35A4	0.04	0.11	0.34	0.732	0.946
PD	EN_L3_5_IT_2	SLC35A4	0.22	0.15	1.45	0.148	0.716
PD	EN_L3_5_IT_3	SLC35A4	-0.07	0.16	-0.41	0.68	0.955
PD	IN_PVALB	SLC35A4	-0.17	0.16	-1.05	0.292	0.924
PD	IN_VIP	SLC35A4	-0.16	0.16	-1.00	0.319	0.865
PD	OPC	SLC35A4	-0.04	0.13	-0.31	0.754	0.991
PD	Oligo	SLC35A4	0.09	0.09	1.04	0.3	0.749
PD	Astro	SLC35A5	-0.02	0.06	-0.27	0.787	0.975
PD	EN_L2_3_IT	SLC35A5	-0.03	0.06	-0.45	0.651	0.926
PD	EN_L3_5_IT_1	SLC35A5	0.14	0.11	1.24	0.216	0.899
PD	EN_L3_5_IT_2	SLC35A5	0.13	0.08	1.66	0.0964	0.647
PD	EN_L3_5_IT_3	SLC35A5	0.11	0.08	1.50	0.134	0.718
PD	EN_L5_6_NP	SLC35A5	0.17	0.13	1.26	0.206	0.999
PD	EN_L6B	SLC35A5	0.09	0.17	0.54	0.592	0.999
PD	EN_L6_CT	SLC35A5	-0.28	0.12	-2.26	0.0238	0.915
PD	EN_L6_IT_1	SLC35A5	-0.03	0.14	-0.24	0.81	1
PD	EN_L6_IT_2	SLC35A5	-0.07	0.19	-0.38	0.707	0.997
PD	IN_ADARB2	SLC35A5	-0.09	0.11	-0.83	0.406	0.957
PD	IN_LAMP5_LHX6	SLC35A5	-0.05	0.16	-0.33	0.739	1
PD	IN_LAMP5_RELN	SLC35A5	-0.01	0.11	-0.14	0.889	0.998
PD	IN_PVALB	SLC35A5	0.05	0.08	0.67	0.503	0.961
PD	IN_PVALB_CHC	SLC35A5	0.19	0.17	1.09	0.277	0.869
PD	IN_SST	SLC35A5	0.00	0.09	0.01	0.99	0.998
PD	IN_VIP	SLC35A5	-0.14	0.08	-1.77	0.0775	0.706
PD	Micro	SLC35A5	-0.12	0.14	-0.84	0.402	0.97
PD	OPC	SLC35A5	-0.07	0.08	-0.96	0.335	0.946
PD	Oligo	SLC35A5	0.05	0.04	1.19	0.235	0.702
PD	Astro	SLC35B1	0.08	0.09	0.89	0.375	0.88
PD	EN_L2_3_IT	SLC35B1	-0.05	0.07	-0.80	0.424	0.842
PD	EN_L3_5_IT_1	SLC35B1	0.24	0.15	1.62	0.105	0.817
PD	EN_L3_5_IT_2	SLC35B1	0.02	0.10	0.18	0.859	0.983
PD	EN_L3_5_IT_3	SLC35B1	-0.36	0.12	-3.06	0.00223	0.225
PD	EN_L5_6_NP	SLC35B1	0.27	0.51	0.53	0.596	0.999
PD	EN_L6B	SLC35B1	0.09	0.20	0.47	0.636	0.999
PD	EN_L6_CT	SLC35B1	0.06	0.19	0.34	0.735	0.998
PD	EN_L6_IT_1	SLC35B1	0.15	0.17	0.89	0.372	1
PD	EN_L6_IT_2	SLC35B1	0.19	0.43	0.45	0.654	0.994
PD	IN_ADARB2	SLC35B1	-0.05	0.16	-0.32	0.747	0.982
PD	IN_LAMP5_RELN	SLC35B1	-0.09	0.16	-0.58	0.562	0.991
PD	IN_PVALB	SLC35B1	0.04	0.12	0.34	0.732	0.984
PD	IN_SST	SLC35B1	-0.10	0.14	-0.75	0.455	0.942
PD	IN_VIP	SLC35B1	-0.00	0.10	-0.03	0.975	0.999
PD	Micro	SLC35B1	-0.01	0.15	-0.04	0.965	0.999
PD	OPC	SLC35B1	0.08	0.09	0.91	0.365	0.952
PD	Oligo	SLC35B1	-0.02	0.06	-0.32	0.748	0.947
PD	Astro	SLC35B2	-0.10	0.14	-0.69	0.491	0.919
PD	EN_L2_3_IT	SLC35B2	-0.25	0.14	-1.79	0.0735	0.577
PD	EN_L3_5_IT_2	SLC35B2	0.21	0.41	0.52	0.602	0.93
PD	EN_L3_5_IT_3	SLC35B2	-0.86	0.48	-1.80	0.0724	0.638
PD	IN_PVALB	SLC35B2	-0.43	0.34	-1.26	0.208	0.911
PD	OPC	SLC35B2	0.05	0.13	0.37	0.708	0.989
PD	Oligo	SLC35B2	0.12	0.10	1.26	0.207	0.675
PD	Astro	SLC35B3	-0.17	0.07	-2.55	0.0109	0.427
PD	EN_L2_3_IT	SLC35B3	-0.01	0.05	-0.20	0.843	0.969
PD	EN_L3_5_IT_1	SLC35B3	0.13	0.11	1.22	0.223	0.902
PD	EN_L3_5_IT_2	SLC35B3	-0.02	0.08	-0.22	0.829	0.978
PD	EN_L3_5_IT_3	SLC35B3	-0.01	0.09	-0.16	0.869	0.988
PD	EN_L5_6_NP	SLC35B3	-0.13	0.15	-0.88	0.38	0.999
PD	EN_L6B	SLC35B3	-0.16	0.17	-0.92	0.356	0.999
PD	EN_L6_CT	SLC35B3	-0.05	0.12	-0.43	0.664	0.998
PD	EN_L6_IT_1	SLC35B3	0.01	0.14	0.06	0.949	1
PD	EN_L6_IT_2	SLC35B3	0.09	0.17	0.49	0.624	0.992
PD	Endo	SLC35B3	-0.23	0.35	-0.66	0.511	0.926
PD	IN_ADARB2	SLC35B3	-0.01	0.12	-0.12	0.905	0.991
PD	IN_LAMP5_LHX6	SLC35B3	0.06	0.13	0.47	0.641	1
PD	IN_LAMP5_RELN	SLC35B3	-0.00	0.11	-0.01	0.989	0.998
PD	IN_PVALB	SLC35B3	-0.13	0.08	-1.56	0.119	0.839
PD	IN_PVALB_CHC	SLC35B3	0.13	0.16	0.82	0.412	0.926
PD	IN_SST	SLC35B3	-0.04	0.11	-0.35	0.723	0.972
PD	IN_VIP	SLC35B3	-0.07	0.08	-0.90	0.37	0.88
PD	Micro	SLC35B3	-0.14	0.10	-1.47	0.142	0.943
PD	OPC	SLC35B3	-0.13	0.07	-1.91	0.056	0.816
PD	Oligo	SLC35B3	-0.06	0.05	-1.19	0.235	0.702
PD	PC	SLC35B3	0.09	0.43	0.20	0.842	0.997
PD	VLMC	SLC35B3	-0.48	0.58	-0.82	0.413	0.91
PD	Astro	SLC35B4	-0.08	0.07	-1.16	0.247	0.817
PD	EN_L2_3_IT	SLC35B4	-0.01	0.05	-0.26	0.792	0.958
PD	EN_L3_5_IT_1	SLC35B4	-0.14	0.10	-1.40	0.16	0.872
PD	EN_L3_5_IT_2	SLC35B4	-0.10	0.07	-1.42	0.155	0.72
PD	EN_L3_5_IT_3	SLC35B4	-0.16	0.07	-2.36	0.0183	0.424
PD	EN_L5_6_NP	SLC35B4	-0.09	0.10	-0.93	0.352	0.999
PD	EN_L6B	SLC35B4	-0.03	0.15	-0.18	0.859	0.999
PD	EN_L6_CT	SLC35B4	0.05	0.12	0.45	0.653	0.998
PD	EN_L6_IT_1	SLC35B4	-0.09	0.11	-0.83	0.406	1
PD	EN_L6_IT_2	SLC35B4	-0.28	0.15	-1.86	0.0622	0.922
PD	IN_ADARB2	SLC35B4	0.01	0.10	0.08	0.937	0.995
PD	IN_LAMP5_LHX6	SLC35B4	-0.14	0.12	-1.16	0.247	1
PD	IN_LAMP5_RELN	SLC35B4	-0.03	0.10	-0.24	0.808	0.996
PD	IN_PVALB	SLC35B4	-0.03	0.06	-0.45	0.654	0.977
PD	IN_PVALB_CHC	SLC35B4	-0.10	0.10	-1.00	0.32	0.894
PD	IN_SST	SLC35B4	-0.07	0.08	-0.89	0.376	0.929
PD	IN_VIP	SLC35B4	-0.01	0.07	-0.12	0.903	0.986
PD	Micro	SLC35B4	0.06	0.11	0.50	0.615	0.98
PD	OPC	SLC35B4	0.05	0.06	0.86	0.389	0.953
PD	Oligo	SLC35B4	0.01	0.05	0.22	0.827	0.965
PD	Astro	SLC35C1	0.29	0.15	1.92	0.0552	0.595
PD	EN_L2_3_IT	SLC35C1	-0.10	0.13	-0.80	0.425	0.842
PD	Oligo	SLC35C1	-0.03	0.12	-0.27	0.788	0.957
PD	Astro	SLC35C2	0.05	0.09	0.55	0.583	0.939
PD	EN_L2_3_IT	SLC35C2	-0.15	0.08	-2.00	0.0459	0.521
PD	EN_L3_5_IT_1	SLC35C2	-0.24	0.12	-2.06	0.0393	0.724
PD	EN_L3_5_IT_2	SLC35C2	-0.13	0.09	-1.44	0.151	0.717
PD	EN_L3_5_IT_3	SLC35C2	-0.01	0.09	-0.08	0.935	0.992
PD	EN_L5_6_NP	SLC35C2	-0.09	0.15	-0.59	0.557	0.999
PD	EN_L6B	SLC35C2	-0.04	0.18	-0.19	0.846	0.999
PD	EN_L6_CT	SLC35C2	-0.38	0.15	-2.57	0.0102	0.898
PD	EN_L6_IT_1	SLC35C2	0.04	0.15	0.27	0.791	1
PD	EN_L6_IT_2	SLC35C2	0.02	0.19	0.12	0.902	0.998
PD	Endo	SLC35C2	-0.20	0.46	-0.43	0.667	0.957
PD	IN_ADARB2	SLC35C2	-0.14	0.13	-1.01	0.311	0.937
PD	IN_LAMP5_LHX6	SLC35C2	-0.22	0.15	-1.42	0.156	1
PD	IN_LAMP5_RELN	SLC35C2	0.01	0.14	0.10	0.923	0.998
PD	IN_PVALB	SLC35C2	-0.11	0.08	-1.35	0.177	0.89
PD	IN_PVALB_CHC	SLC35C2	0.01	0.18	0.03	0.973	0.998
PD	IN_SST	SLC35C2	-0.08	0.10	-0.83	0.408	0.931
PD	IN_VIP	SLC35C2	-0.12	0.10	-1.21	0.225	0.83
PD	Micro	SLC35C2	0.17	0.12	1.36	0.173	0.944
PD	OPC	SLC35C2	0.04	0.08	0.49	0.623	0.981
PD	Oligo	SLC35C2	0.12	0.06	2.05	0.0403	0.408
PD	PC	SLC35C2	-0.27	0.47	-0.58	0.559	0.997
PD	Astro	SLC35D1	-0.02	0.06	-0.41	0.681	0.958
PD	EN_L2_3_IT	SLC35D1	-0.10	0.06	-1.73	0.0842	0.593
PD	EN_L3_5_IT_1	SLC35D1	-0.20	0.10	-2.09	0.0363	0.719
PD	EN_L3_5_IT_2	SLC35D1	0.02	0.09	0.28	0.78	0.97
PD	EN_L3_5_IT_3	SLC35D1	-0.05	0.08	-0.67	0.501	0.915
PD	EN_L5_6_NP	SLC35D1	0.15	0.11	1.32	0.186	0.999
PD	EN_L6B	SLC35D1	-0.23	0.13	-1.72	0.0862	0.999
PD	EN_L6_CT	SLC35D1	0.06	0.11	0.50	0.615	0.998
PD	EN_L6_IT_1	SLC35D1	0.00	0.12	0.02	0.984	1
PD	EN_L6_IT_2	SLC35D1	0.06	0.18	0.32	0.745	0.997
PD	Endo	SLC35D1	-0.11	0.38	-0.29	0.776	0.975
PD	IN_ADARB2	SLC35D1	0.08	0.09	0.94	0.348	0.947
PD	IN_LAMP5_LHX6	SLC35D1	-0.08	0.14	-0.55	0.581	1
PD	IN_LAMP5_RELN	SLC35D1	0.06	0.08	0.72	0.474	0.988
PD	IN_PVALB	SLC35D1	-0.03	0.07	-0.53	0.596	0.974
PD	IN_PVALB_CHC	SLC35D1	-0.07	0.12	-0.60	0.551	0.962
PD	IN_SST	SLC35D1	0.06	0.09	0.63	0.53	0.953
PD	IN_VIP	SLC35D1	0.08	0.06	1.33	0.184	0.807
PD	Micro	SLC35D1	-0.03	0.12	-0.26	0.795	0.989
PD	OPC	SLC35D1	0.05	0.05	0.91	0.363	0.952
PD	Oligo	SLC35D1	-0.08	0.06	-1.52	0.129	0.581
PD	PC	SLC35D1	0.52	0.43	1.20	0.231	0.997
PD	VLMC	SLC35D1	0.01	0.22	0.06	0.953	0.996
PD	Astro	SLC35D2	0.17	0.09	1.78	0.0749	0.638
PD	EN_L2_3_IT	SLC35D2	-0.11	0.16	-0.73	0.466	0.864
PD	Micro	SLC35D2	0.01	0.14	0.09	0.927	0.997
PD	OPC	SLC35D2	0.04	0.15	0.28	0.776	0.991
PD	Oligo	SLC35D2	-0.04	0.07	-0.62	0.536	0.879
PD	Astro	SLC35E2B	0.17	0.08	2.16	0.0309	0.53
PD	EN_L2_3_IT	SLC35E2B	-0.00	0.06	-0.03	0.976	0.996
PD	EN_L3_5_IT_1	SLC35E2B	0.04	0.10	0.40	0.692	0.979
PD	EN_L3_5_IT_2	SLC35E2B	0.05	0.08	0.67	0.502	0.896
PD	EN_L3_5_IT_3	SLC35E2B	0.04	0.08	0.48	0.631	0.944
PD	EN_L5_6_NP	SLC35E2B	-0.07	0.12	-0.62	0.533	0.999
PD	EN_L6B	SLC35E2B	-0.16	0.15	-1.08	0.281	0.999
PD	EN_L6_CT	SLC35E2B	-0.04	0.12	-0.32	0.747	0.998
PD	EN_L6_IT_1	SLC35E2B	0.13	0.12	1.09	0.274	1
PD	EN_L6_IT_2	SLC35E2B	-0.25	0.17	-1.46	0.145	0.992
PD	IN_ADARB2	SLC35E2B	0.10	0.12	0.84	0.4	0.954
PD	IN_LAMP5_LHX6	SLC35E2B	-0.07	0.13	-0.53	0.597	1
PD	IN_LAMP5_RELN	SLC35E2B	0.14	0.11	1.35	0.177	0.95
PD	IN_PVALB	SLC35E2B	0.02	0.08	0.19	0.847	0.99
PD	IN_PVALB_CHC	SLC35E2B	0.11	0.14	0.77	0.441	0.936
PD	IN_SST	SLC35E2B	-0.04	0.10	-0.38	0.705	0.972
PD	IN_VIP	SLC35E2B	0.08	0.09	0.96	0.335	0.869
PD	Micro	SLC35E2B	-0.12	0.12	-0.99	0.323	0.964
PD	OPC	SLC35E2B	0.05	0.08	0.65	0.513	0.968
PD	Oligo	SLC35E2B	0.09	0.07	1.22	0.221	0.689
PD	Astro	SLC35E3	0.02	0.07	0.35	0.728	0.966
PD	EN_L2_3_IT	SLC35E3	0.00	0.06	0.09	0.931	0.987
PD	EN_L3_5_IT_1	SLC35E3	0.02	0.08	0.25	0.802	0.987
PD	EN_L3_5_IT_2	SLC35E3	0.03	0.07	0.42	0.676	0.947
PD	EN_L3_5_IT_3	SLC35E3	0.09	0.07	1.17	0.243	0.811
PD	EN_L5_6_NP	SLC35E3	0.10	0.12	0.81	0.417	0.999
PD	EN_L6B	SLC35E3	0.08	0.13	0.63	0.529	0.999
PD	EN_L6_CT	SLC35E3	-0.04	0.10	-0.46	0.643	0.998
PD	EN_L6_IT_1	SLC35E3	0.03	0.10	0.27	0.786	1
PD	EN_L6_IT_2	SLC35E3	-0.06	0.14	-0.44	0.662	0.994
PD	Endo	SLC35E3	0.99	0.35	2.85	0.00431	0.281
PD	IN_ADARB2	SLC35E3	0.15	0.08	1.75	0.0802	0.881
PD	IN_LAMP5_LHX6	SLC35E3	0.12	0.10	1.11	0.269	1
PD	IN_LAMP5_RELN	SLC35E3	0.10	0.08	1.29	0.198	0.96
PD	IN_PVALB	SLC35E3	0.07	0.07	0.95	0.343	0.933
PD	IN_PVALB_CHC	SLC35E3	0.13	0.10	1.20	0.229	0.857
PD	IN_SST	SLC35E3	0.09	0.08	1.20	0.231	0.877
PD	IN_VIP	SLC35E3	0.09	0.06	1.57	0.116	0.754
PD	Micro	SLC35E3	0.14	0.13	1.13	0.257	0.952
PD	OPC	SLC35E3	0.06	0.07	0.94	0.347	0.947
PD	Oligo	SLC35E3	0.07	0.06	1.19	0.235	0.702
PD	PC	SLC35E3	0.31	0.53	0.60	0.549	0.997
PD	VLMC	SLC35E3	0.27	0.60	0.45	0.649	0.963
PD	Astro	SLC35E4	0.13	0.11	1.17	0.242	0.814
PD	EN_L2_3_IT	SLC35E4	-0.02	0.06	-0.29	0.775	0.955
PD	EN_L3_5_IT_1	SLC35E4	0.05	0.12	0.37	0.713	0.979
PD	EN_L3_5_IT_2	SLC35E4	0.00	0.08	0.04	0.969	0.997
PD	EN_L3_5_IT_3	SLC35E4	-0.06	0.09	-0.65	0.516	0.922
PD	EN_L5_6_NP	SLC35E4	-0.22	0.17	-1.30	0.195	0.999
PD	EN_L6B	SLC35E4	-0.07	0.17	-0.43	0.667	0.999
PD	EN_L6_CT	SLC35E4	0.06	0.16	0.37	0.711	0.998
PD	EN_L6_IT_1	SLC35E4	-0.03	0.15	-0.18	0.854	1
PD	EN_L6_IT_2	SLC35E4	-0.25	0.20	-1.22	0.222	0.992
PD	Endo	SLC35E4	-0.42	0.58	-0.72	0.474	0.915
PD	IN_ADARB2	SLC35E4	-0.06	0.13	-0.44	0.663	0.974
PD	IN_LAMP5_LHX6	SLC35E4	-0.16	0.18	-0.88	0.381	1
PD	IN_LAMP5_RELN	SLC35E4	0.08	0.15	0.51	0.61	0.993
PD	IN_PVALB	SLC35E4	-0.18	0.09	-2.06	0.0396	0.759
PD	IN_PVALB_CHC	SLC35E4	-0.07	0.17	-0.43	0.67	0.977
PD	IN_SST	SLC35E4	-0.11	0.13	-0.89	0.375	0.929
PD	IN_VIP	SLC35E4	-0.02	0.08	-0.19	0.849	0.979
PD	Micro	SLC35E4	-0.12	0.16	-0.76	0.449	0.97
PD	OPC	SLC35E4	-0.07	0.12	-0.63	0.532	0.968
PD	Oligo	SLC35E4	0.13	0.08	1.66	0.0962	0.528
PD	Astro	SLC35F1	-0.08	0.08	-1.08	0.279	0.83
PD	EN_L2_3_IT	SLC35F1	-0.03	0.11	-0.26	0.795	0.958
PD	EN_L3_5_IT_1	SLC35F1	0.03	0.08	0.37	0.71	0.979
PD	EN_L3_5_IT_2	SLC35F1	0.03	0.05	0.49	0.625	0.937
PD	EN_L3_5_IT_3	SLC35F1	0.07	0.06	1.21	0.228	0.801
PD	EN_L5_6_NP	SLC35F1	0.03	0.07	0.39	0.693	0.999
PD	EN_L6B	SLC35F1	0.04	0.09	0.42	0.673	0.999
PD	EN_L6_CT	SLC35F1	0.02	0.07	0.33	0.742	0.998
PD	EN_L6_IT_1	SLC35F1	0.02	0.08	0.24	0.814	1
PD	EN_L6_IT_2	SLC35F1	-0.02	0.10	-0.15	0.883	0.997
PD	Endo	SLC35F1	0.07	0.38	0.18	0.86	0.992
PD	IN_ADARB2	SLC35F1	0.04	0.07	0.58	0.561	0.972
PD	IN_LAMP5_LHX6	SLC35F1	-0.03	0.07	-0.36	0.716	1
PD	IN_LAMP5_RELN	SLC35F1	-0.03	0.06	-0.59	0.554	0.991
PD	IN_PVALB	SLC35F1	-0.01	0.05	-0.22	0.826	0.989
PD	IN_PVALB_CHC	SLC35F1	-0.13	0.07	-1.84	0.0662	0.693
PD	IN_SST	SLC35F1	-0.02	0.06	-0.29	0.769	0.978
PD	IN_VIP	SLC35F1	-0.01	0.06	-0.14	0.89	0.984
PD	Micro	SLC35F1	0.11	0.15	0.70	0.486	0.97
PD	OPC	SLC35F1	-0.02	0.06	-0.29	0.774	0.991
PD	Oligo	SLC35F1	0.09	0.11	0.79	0.431	0.829
PD	PC	SLC35F1	-0.18	0.27	-0.66	0.511	0.997
PD	SMC	SLC35F1	-0.36	0.87	-0.42	0.677	0.998
PD	Astro	SLC35F2	0.01	0.23	0.05	0.957	0.996
PD	EN_L2_3_IT	SLC35F2	0.04	0.17	0.26	0.798	0.958
PD	EN_L3_5_IT_1	SLC35F2	-0.08	0.17	-0.49	0.624	0.975
PD	EN_L3_5_IT_2	SLC35F2	-0.05	0.19	-0.26	0.796	0.974
PD	EN_L3_5_IT_3	SLC35F2	-0.12	0.21	-0.58	0.559	0.933
PD	EN_L5_6_NP	SLC35F2	-0.87	0.58	-1.50	0.135	0.999
PD	EN_L6B	SLC35F2	0.10	0.28	0.36	0.72	0.999
PD	EN_L6_CT	SLC35F2	0.45	0.27	1.67	0.0958	0.998
PD	EN_L6_IT_1	SLC35F2	0.12	0.21	0.59	0.556	1
PD	Endo	SLC35F2	0.63	0.59	1.06	0.288	0.847
PD	IN_ADARB2	SLC35F2	0.10	0.13	0.74	0.458	0.966
PD	IN_LAMP5_LHX6	SLC35F2	0.04	0.16	0.27	0.788	1
PD	IN_LAMP5_RELN	SLC35F2	0.10	0.13	0.82	0.41	0.986
PD	IN_PVALB	SLC35F2	-0.08	0.18	-0.44	0.66	0.977
PD	IN_SST	SLC35F2	0.08	0.20	0.39	0.696	0.972
PD	IN_VIP	SLC35F2	-0.24	0.16	-1.54	0.125	0.759
PD	Micro	SLC35F2	0.25	0.21	1.23	0.218	0.951
PD	OPC	SLC35F2	-0.06	0.19	-0.33	0.744	0.991
PD	Oligo	SLC35F2	-0.21	0.23	-0.94	0.347	0.785
PD	Astro	SLC35F3	-0.10	0.13	-0.78	0.433	0.897
PD	EN_L2_3_IT	SLC35F3	-0.07	0.07	-1.02	0.309	0.787
PD	EN_L3_5_IT_1	SLC35F3	-0.02	0.08	-0.31	0.76	0.984
PD	EN_L3_5_IT_2	SLC35F3	-0.00	0.08	-0.05	0.959	0.997
PD	EN_L3_5_IT_3	SLC35F3	-0.21	0.08	-2.76	0.00585	0.319
PD	EN_L5_6_NP	SLC35F3	0.07	0.08	0.97	0.334	0.999
PD	EN_L6B	SLC35F3	-0.30	0.15	-2.02	0.043	0.999
PD	EN_L6_CT	SLC35F3	-0.07	0.08	-0.85	0.397	0.998
PD	EN_L6_IT_1	SLC35F3	-0.02	0.08	-0.21	0.831	1
PD	EN_L6_IT_2	SLC35F3	-0.53	0.22	-2.43	0.015	0.841
PD	IN_ADARB2	SLC35F3	-0.07	0.09	-0.74	0.46	0.966
PD	IN_LAMP5_LHX6	SLC35F3	-0.08	0.09	-0.87	0.384	1
PD	IN_LAMP5_RELN	SLC35F3	-0.03	0.08	-0.38	0.704	0.994
PD	IN_PVALB	SLC35F3	-0.10	0.06	-1.57	0.115	0.839
PD	IN_PVALB_CHC	SLC35F3	-0.10	0.10	-1.03	0.303	0.884
PD	IN_SST	SLC35F3	-0.12	0.10	-1.23	0.22	0.875
PD	IN_VIP	SLC35F3	-0.03	0.07	-0.40	0.687	0.955
PD	Micro	SLC35F3	0.10	0.18	0.56	0.579	0.977
PD	OPC	SLC35F3	0.14	0.12	1.20	0.231	0.922
PD	Oligo	SLC35F3	0.17	0.14	1.18	0.237	0.704
PD	Astro	SLC35F4	-0.09	0.10	-0.87	0.382	0.882
PD	EN_L2_3_IT	SLC35F4	0.03	0.11	0.28	0.782	0.956
PD	EN_L3_5_IT_1	SLC35F4	0.04	0.19	0.22	0.824	0.989
PD	EN_L3_5_IT_2	SLC35F4	-0.16	0.15	-1.07	0.285	0.806
PD	EN_L3_5_IT_3	SLC35F4	-0.43	0.16	-2.67	0.00754	0.342
PD	EN_L5_6_NP	SLC35F4	0.22	0.23	0.93	0.35	0.999
PD	EN_L6B	SLC35F4	0.27	0.29	0.94	0.346	0.999
PD	EN_L6_CT	SLC35F4	-0.20	0.24	-0.83	0.407	0.998
PD	EN_L6_IT_1	SLC35F4	-0.02	0.19	-0.12	0.902	1
PD	EN_L6_IT_2	SLC35F4	-0.12	0.26	-0.45	0.653	0.994
PD	IN_ADARB2	SLC35F4	0.15	0.08	1.93	0.0538	0.881
PD	IN_LAMP5_LHX6	SLC35F4	0.08	0.08	0.98	0.326	1
PD	IN_LAMP5_RELN	SLC35F4	-0.01	0.09	-0.15	0.883	0.998
PD	IN_PVALB	SLC35F4	-0.03	0.06	-0.52	0.605	0.974
PD	IN_PVALB_CHC	SLC35F4	0.21	0.11	1.96	0.0495	0.662
PD	IN_SST	SLC35F4	0.34	0.14	2.39	0.0167	0.633
PD	IN_VIP	SLC35F4	0.06	0.08	0.85	0.396	0.885
PD	Micro	SLC35F4	-0.04	0.17	-0.26	0.791	0.989
PD	OPC	SLC35F4	0.17	0.15	1.13	0.258	0.925
PD	Oligo	SLC35F4	0.02	0.11	0.17	0.869	0.976
PD	Astro	SLC35F5	-0.04	0.07	-0.64	0.523	0.927
PD	EN_L2_3_IT	SLC35F5	0.09	0.05	1.64	0.101	0.618
PD	EN_L3_5_IT_1	SLC35F5	0.02	0.07	0.23	0.817	0.989
PD	EN_L3_5_IT_2	SLC35F5	0.10	0.06	1.67	0.0942	0.642
PD	EN_L3_5_IT_3	SLC35F5	0.08	0.14	0.60	0.546	0.93
PD	EN_L5_6_NP	SLC35F5	-0.04	0.10	-0.38	0.703	0.999
PD	EN_L6B	SLC35F5	0.03	0.11	0.30	0.765	0.999
PD	EN_L6_CT	SLC35F5	0.01	0.08	0.18	0.859	0.998
PD	EN_L6_IT_1	SLC35F5	0.00	0.10	0.05	0.96	1
PD	EN_L6_IT_2	SLC35F5	0.04	0.12	0.31	0.755	0.997
PD	Endo	SLC35F5	0.11	0.13	0.82	0.411	0.896
PD	IN_ADARB2	SLC35F5	0.06	0.08	0.72	0.474	0.966
PD	IN_LAMP5_LHX6	SLC35F5	0.18	0.10	1.76	0.0779	1
PD	IN_LAMP5_RELN	SLC35F5	0.08	0.08	0.97	0.334	0.978
PD	IN_PVALB	SLC35F5	0.00	0.06	0.02	0.981	0.999
PD	IN_PVALB_CHC	SLC35F5	-0.05	0.08	-0.61	0.54	0.962
PD	IN_SST	SLC35F5	-0.05	0.07	-0.80	0.424	0.932
PD	IN_VIP	SLC35F5	0.07	0.06	1.22	0.222	0.827
PD	Micro	SLC35F5	0.04	0.07	0.53	0.599	0.977
PD	OPC	SLC35F5	0.09	0.08	1.24	0.214	0.92
PD	Oligo	SLC35F5	-0.01	0.04	-0.13	0.898	0.979
PD	PC	SLC35F5	0.15	0.15	1.02	0.306	0.997
PD	PVM	SLC35F5	0.38	0.22	1.72	0.0853	0.669
PD	SMC	SLC35F5	-0.20	0.97	-0.20	0.839	0.998
PD	VLMC	SLC35F5	0.00	0.16	0.02	0.982	1
PD	Astro	SLC35G1	0.01	0.12	0.06	0.953	0.996
PD	EN_L2_3_IT	SLC35G1	-0.18	0.14	-1.36	0.175	0.697
PD	EN_L3_5_IT_2	SLC35G1	-0.84	0.41	-2.03	0.0419	0.518
PD	EN_L3_5_IT_3	SLC35G1	-0.13	0.18	-0.70	0.481	0.913
PD	EN_L6B	SLC35G1	0.30	0.71	0.42	0.671	0.999
PD	IN_ADARB2	SLC35G1	-0.44	0.18	-2.47	0.0135	0.881
PD	IN_PVALB	SLC35G1	-0.18	0.11	-1.66	0.0976	0.825
PD	IN_SST	SLC35G1	-0.32	0.17	-1.92	0.0548	0.77
PD	IN_VIP	SLC35G1	-0.21	0.14	-1.49	0.136	0.766
PD	Micro	SLC35G1	-0.05	0.21	-0.22	0.825	0.989
PD	OPC	SLC35G1	-0.04	0.09	-0.41	0.679	0.988
PD	Oligo	SLC35G1	0.06	0.14	0.42	0.676	0.928
PD	Astro	SLC35G2	-0.06	0.07	-0.80	0.426	0.896
PD	EN_L2_3_IT	SLC35G2	-0.10	0.05	-2.02	0.0437	0.518
PD	EN_L3_5_IT_1	SLC35G2	-0.09	0.09	-1.02	0.307	0.939
PD	EN_L3_5_IT_2	SLC35G2	-0.08	0.06	-1.25	0.212	0.762
PD	EN_L3_5_IT_3	SLC35G2	-0.13	0.07	-1.91	0.0565	0.589
PD	EN_L5_6_NP	SLC35G2	0.13	0.11	1.20	0.23	0.999
PD	EN_L6B	SLC35G2	-0.00	0.12	-0.03	0.974	0.999
PD	EN_L6_CT	SLC35G2	-0.19	0.11	-1.68	0.0926	0.998
PD	EN_L6_IT_1	SLC35G2	0.05	0.12	0.40	0.687	1
PD	EN_L6_IT_2	SLC35G2	-0.16	0.17	-0.92	0.356	0.992
PD	Endo	SLC35G2	-0.12	0.17	-0.71	0.478	0.917
PD	IN_ADARB2	SLC35G2	-0.04	0.08	-0.49	0.621	0.972
PD	IN_LAMP5_LHX6	SLC35G2	-0.12	0.10	-1.22	0.222	1
PD	IN_LAMP5_RELN	SLC35G2	-0.08	0.08	-1.04	0.297	0.969
PD	IN_PVALB	SLC35G2	-0.06	0.06	-1.00	0.318	0.932
PD	IN_PVALB_CHC	SLC35G2	0.10	0.12	0.82	0.41	0.923
PD	IN_SST	SLC35G2	-0.04	0.07	-0.55	0.581	0.953
PD	IN_VIP	SLC35G2	-0.11	0.06	-1.86	0.063	0.688
PD	Micro	SLC35G2	-0.69	0.19	-3.63	0.000289	0.821
PD	OPC	SLC35G2	-0.07	0.07	-0.95	0.344	0.947
PD	Oligo	SLC35G2	-0.11	0.09	-1.22	0.223	0.691
PD	Astro	SLC36A1	0.05	0.09	0.51	0.612	0.945
PD	EN_L2_3_IT	SLC36A1	-0.06	0.09	-0.65	0.514	0.884
PD	EN_L3_5_IT_1	SLC36A1	-0.08	0.10	-0.83	0.409	0.955
PD	EN_L3_5_IT_2	SLC36A1	0.02	0.07	0.32	0.752	0.966
PD	EN_L3_5_IT_3	SLC36A1	-0.00	0.07	-0.00	0.998	0.999
PD	EN_L5_6_NP	SLC36A1	0.00	0.12	0.04	0.972	0.999
PD	EN_L6B	SLC36A1	-0.06	0.12	-0.48	0.629	0.999
PD	EN_L6_CT	SLC36A1	-0.03	0.12	-0.24	0.813	0.998
PD	EN_L6_IT_1	SLC36A1	-0.03	0.13	-0.20	0.845	1
PD	EN_L6_IT_2	SLC36A1	0.03	0.15	0.20	0.841	0.997
PD	IN_ADARB2	SLC36A1	-0.15	0.15	-1.02	0.309	0.937
PD	IN_LAMP5_LHX6	SLC36A1	-0.30	0.18	-1.66	0.0962	1
PD	IN_LAMP5_RELN	SLC36A1	0.12	0.15	0.82	0.413	0.986
PD	IN_PVALB	SLC36A1	0.09	0.07	1.31	0.191	0.895
PD	IN_PVALB_CHC	SLC36A1	-0.23	0.18	-1.31	0.191	0.829
PD	IN_SST	SLC36A1	0.03	0.08	0.39	0.694	0.972
PD	IN_VIP	SLC36A1	-0.09	0.08	-1.06	0.288	0.854
PD	Micro	SLC36A1	0.28	0.15	1.85	0.0643	0.931
PD	OPC	SLC36A1	-0.06	0.09	-0.64	0.525	0.968
PD	Oligo	SLC36A1	-0.06	0.08	-0.79	0.432	0.829
PD	PVM	SLC36A1	0.66	0.70	0.93	0.35	0.866
PD	Astro	SLC36A4	0.01	0.05	0.13	0.898	0.987
PD	EN_L2_3_IT	SLC36A4	0.07	0.05	1.48	0.14	0.662
PD	EN_L3_5_IT_1	SLC36A4	-0.06	0.08	-0.71	0.48	0.957
PD	EN_L3_5_IT_2	SLC36A4	-0.02	0.05	-0.32	0.751	0.966
PD	EN_L3_5_IT_3	SLC36A4	0.10	0.06	1.67	0.0942	0.666
PD	EN_L5_6_NP	SLC36A4	-0.04	0.09	-0.42	0.672	0.999
PD	EN_L6B	SLC36A4	-0.03	0.12	-0.22	0.825	0.999
PD	EN_L6_CT	SLC36A4	-0.04	0.08	-0.47	0.635	0.998
PD	EN_L6_IT_1	SLC36A4	0.12	0.09	1.27	0.203	1
PD	EN_L6_IT_2	SLC36A4	0.03	0.12	0.24	0.807	0.997
PD	Endo	SLC36A4	0.38	0.31	1.23	0.22	0.798
PD	IN_ADARB2	SLC36A4	-0.09	0.08	-1.19	0.235	0.913
PD	IN_LAMP5_LHX6	SLC36A4	0.03	0.09	0.30	0.761	1
PD	IN_LAMP5_RELN	SLC36A4	0.03	0.08	0.45	0.649	0.993
PD	IN_PVALB	SLC36A4	-0.04	0.05	-0.76	0.448	0.951
PD	IN_PVALB_CHC	SLC36A4	0.03	0.09	0.32	0.747	0.984
PD	IN_SST	SLC36A4	0.02	0.06	0.31	0.756	0.978
PD	IN_VIP	SLC36A4	-0.00	0.05	-0.06	0.954	0.996
PD	Micro	SLC36A4	0.07	0.09	0.72	0.472	0.97
PD	OPC	SLC36A4	-0.05	0.06	-0.92	0.358	0.951
PD	Oligo	SLC36A4	0.00	0.05	0.07	0.947	0.988
PD	PC	SLC36A4	0.54	0.53	1.03	0.302	0.997
PD	PVM	SLC36A4	0.63	0.32	1.98	0.0477	0.601
PD	VLMC	SLC36A4	-0.03	0.23	-0.12	0.907	0.99
PD	Astro	SLC37A1	0.23	0.09	2.52	0.0117	0.427
PD	EN_L2_3_IT	SLC37A1	0.07	0.07	1.02	0.308	0.787
PD	EN_L3_5_IT_1	SLC37A1	-0.03	0.09	-0.30	0.764	0.984
PD	EN_L3_5_IT_2	SLC37A1	0.00	0.08	0.03	0.973	0.997
PD	EN_L3_5_IT_3	SLC37A1	-0.01	0.08	-0.08	0.935	0.992
PD	EN_L5_6_NP	SLC37A1	-0.00	0.13	-0.02	0.988	0.999
PD	EN_L6B	SLC37A1	-0.00	0.20	-0.01	0.993	1
PD	EN_L6_CT	SLC37A1	-0.05	0.12	-0.44	0.66	0.998
PD	EN_L6_IT_1	SLC37A1	0.15	0.13	1.13	0.26	1
PD	EN_L6_IT_2	SLC37A1	0.08	0.21	0.41	0.685	0.994
PD	Endo	SLC37A1	-0.55	0.40	-1.38	0.167	0.755
PD	IN_ADARB2	SLC37A1	0.09	0.10	0.91	0.362	0.95
PD	IN_LAMP5_LHX6	SLC37A1	-0.01	0.12	-0.12	0.908	1
PD	IN_LAMP5_RELN	SLC37A1	0.04	0.13	0.29	0.775	0.994
PD	IN_PVALB	SLC37A1	-0.08	0.08	-1.06	0.29	0.924
PD	IN_PVALB_CHC	SLC37A1	-0.15	0.10	-1.40	0.162	0.806
PD	IN_SST	SLC37A1	-0.02	0.09	-0.21	0.837	0.987
PD	IN_VIP	SLC37A1	-0.06	0.07	-0.84	0.399	0.887
PD	Micro	SLC37A1	0.03	0.11	0.28	0.778	0.988
PD	OPC	SLC37A1	0.09	0.09	0.98	0.329	0.946
PD	Oligo	SLC37A1	0.16	0.12	1.32	0.187	0.656
PD	PC	SLC37A1	-0.44	0.38	-1.15	0.252	0.997
PD	Astro	SLC37A2	-0.14	0.17	-0.84	0.4	0.887
PD	Micro	SLC37A2	-0.28	0.18	-1.54	0.124	0.943
PD	Astro	SLC37A3	0.06	0.07	0.86	0.389	0.883
PD	EN_L2_3_IT	SLC37A3	-0.08	0.04	-1.78	0.0757	0.581
PD	EN_L3_5_IT_1	SLC37A3	-0.05	0.09	-0.53	0.593	0.972
PD	EN_L3_5_IT_2	SLC37A3	-0.06	0.07	-0.93	0.354	0.843
PD	EN_L3_5_IT_3	SLC37A3	-0.06	0.07	-0.84	0.401	0.886
PD	EN_L5_6_NP	SLC37A3	0.03	0.11	0.31	0.76	0.999
PD	EN_L6B	SLC37A3	0.14	0.14	1.04	0.297	0.999
PD	EN_L6_CT	SLC37A3	-0.10	0.09	-1.13	0.257	0.998
PD	EN_L6_IT_1	SLC37A3	-0.13	0.11	-1.17	0.242	1
PD	EN_L6_IT_2	SLC37A3	-0.02	0.14	-0.11	0.912	0.999
PD	Endo	SLC37A3	0.11	0.33	0.33	0.739	0.968
PD	IN_ADARB2	SLC37A3	-0.04	0.10	-0.37	0.712	0.979
PD	IN_LAMP5_LHX6	SLC37A3	-0.00	0.11	-0.02	0.982	1
PD	IN_LAMP5_RELN	SLC37A3	-0.12	0.09	-1.33	0.184	0.954
PD	IN_PVALB	SLC37A3	0.02	0.06	0.31	0.756	0.984
PD	IN_PVALB_CHC	SLC37A3	-0.03	0.10	-0.28	0.78	0.984
PD	IN_SST	SLC37A3	-0.06	0.07	-0.76	0.444	0.94
PD	IN_VIP	SLC37A3	0.07	0.06	1.19	0.232	0.835
PD	Micro	SLC37A3	0.25	0.14	1.77	0.0769	0.939
PD	OPC	SLC37A3	-0.07	0.06	-1.13	0.258	0.925
PD	Oligo	SLC37A3	0.06	0.05	1.10	0.271	0.728
PD	PC	SLC37A3	0.21	0.35	0.59	0.556	0.997
PD	Astro	SLC37A4	-0.05	0.11	-0.44	0.661	0.956
PD	EN_L2_3_IT	SLC37A4	-0.16	0.09	-1.76	0.0778	0.583
PD	EN_L3_5_IT_1	SLC37A4	-0.24	0.26	-0.92	0.357	0.947
PD	EN_L3_5_IT_2	SLC37A4	-0.06	0.14	-0.43	0.666	0.945
PD	EN_L3_5_IT_3	SLC37A4	0.01	0.13	0.10	0.922	0.991
PD	EN_L6_IT_1	SLC37A4	0.12	0.33	0.37	0.711	1
PD	IN_PVALB	SLC37A4	-0.01	0.14	-0.08	0.936	0.996
PD	IN_VIP	SLC37A4	-0.12	0.12	-0.98	0.326	0.867
PD	Micro	SLC37A4	-0.28	0.17	-1.63	0.103	0.943
PD	OPC	SLC37A4	0.07	0.15	0.45	0.655	0.987
PD	Oligo	SLC37A4	0.00	0.11	0.03	0.978	0.996
PD	Adaptive	SLC38A1	0.15	0.27	0.56	0.577	0.955
PD	Astro	SLC38A1	0.23	0.20	1.13	0.26	0.824
PD	EN_L2_3_IT	SLC38A1	-0.01	0.05	-0.26	0.795	0.958
PD	EN_L3_5_IT_1	SLC38A1	-0.06	0.06	-1.02	0.307	0.939
PD	EN_L3_5_IT_2	SLC38A1	-0.08	0.06	-1.45	0.147	0.715
PD	EN_L3_5_IT_3	SLC38A1	-0.08	0.06	-1.46	0.145	0.728
PD	EN_L5_6_NP	SLC38A1	-0.02	0.07	-0.30	0.767	0.999
PD	EN_L6B	SLC38A1	-0.20	0.11	-1.87	0.0616	0.999
PD	EN_L6_CT	SLC38A1	-0.06	0.07	-0.84	0.4	0.998
PD	EN_L6_IT_1	SLC38A1	0.01	0.10	0.14	0.89	1
PD	EN_L6_IT_2	SLC38A1	-0.03	0.11	-0.27	0.79	0.997
PD	IN_ADARB2	SLC38A1	0.07	0.07	0.92	0.356	0.947
PD	IN_LAMP5_LHX6	SLC38A1	0.03	0.08	0.36	0.716	1
PD	IN_LAMP5_RELN	SLC38A1	-0.04	0.06	-0.66	0.508	0.991
PD	IN_PVALB	SLC38A1	-0.06	0.06	-1.05	0.296	0.925
PD	IN_PVALB_CHC	SLC38A1	-0.05	0.07	-0.73	0.465	0.947
PD	IN_SST	SLC38A1	-0.04	0.06	-0.70	0.485	0.95
PD	IN_VIP	SLC38A1	0.03	0.05	0.70	0.484	0.904
PD	Micro	SLC38A1	0.04	0.16	0.23	0.814	0.989
PD	OPC	SLC38A1	0.08	0.06	1.31	0.19	0.912
PD	Oligo	SLC38A1	0.47	0.15	3.19	0.00141	0.141
PD	PC	SLC38A1	-0.34	0.50	-0.68	0.498	0.997
PD	VLMC	SLC38A1	-0.19	0.27	-0.71	0.476	0.926
PD	Astro	SLC38A10	-0.00	0.06	-0.00	0.996	0.999
PD	EN_L2_3_IT	SLC38A10	-0.12	0.07	-1.64	0.102	0.619
PD	EN_L3_5_IT_1	SLC38A10	0.09	0.11	0.78	0.435	0.955
PD	EN_L3_5_IT_2	SLC38A10	-0.01	0.10	-0.06	0.952	0.995
PD	EN_L3_5_IT_3	SLC38A10	-0.07	0.08	-0.82	0.412	0.89
PD	EN_L5_6_NP	SLC38A10	0.01	0.17	0.07	0.946	0.999
PD	EN_L6B	SLC38A10	-0.00	0.18	-0.00	0.998	1
PD	EN_L6_CT	SLC38A10	0.02	0.14	0.17	0.865	0.998
PD	EN_L6_IT_1	SLC38A10	-0.17	0.15	-1.15	0.251	1
PD	EN_L6_IT_2	SLC38A10	-0.20	0.18	-1.14	0.254	0.992
PD	Endo	SLC38A10	0.61	0.32	1.91	0.056	0.58
PD	IN_ADARB2	SLC38A10	-0.09	0.13	-0.70	0.483	0.967
PD	IN_LAMP5_LHX6	SLC38A10	-0.02	0.14	-0.12	0.908	1
PD	IN_LAMP5_RELN	SLC38A10	-0.04	0.11	-0.31	0.758	0.994
PD	IN_PVALB	SLC38A10	-0.02	0.08	-0.28	0.782	0.987
PD	IN_PVALB_CHC	SLC38A10	0.08	0.16	0.51	0.61	0.973
PD	IN_SST	SLC38A10	0.07	0.09	0.81	0.418	0.932
PD	IN_VIP	SLC38A10	-0.07	0.08	-0.92	0.357	0.879
PD	Micro	SLC38A10	0.09	0.08	1.11	0.266	0.955
PD	OPC	SLC38A10	0.05	0.07	0.75	0.455	0.963
PD	Oligo	SLC38A10	-0.01	0.06	-0.22	0.823	0.964
PD	PVM	SLC38A10	0.07	0.26	0.27	0.787	0.962
PD	Astro	SLC38A11	0.07	0.19	0.37	0.712	0.963
PD	EN_L2_3_IT	SLC38A11	-0.02	0.19	-0.11	0.909	0.983
PD	EN_L3_5_IT_1	SLC38A11	-0.09	0.15	-0.60	0.549	0.964
PD	EN_L3_5_IT_2	SLC38A11	0.07	0.09	0.77	0.44	0.878
PD	EN_L3_5_IT_3	SLC38A11	-0.40	0.15	-2.64	0.00822	0.349
PD	EN_L6_CT	SLC38A11	-0.06	0.93	-0.06	0.951	0.998
PD	EN_L6_IT_1	SLC38A11	-0.33	0.34	-0.98	0.327	1
PD	EN_L6_IT_2	SLC38A11	-1.08	0.49	-2.19	0.0283	0.9
PD	IN_PVALB	SLC38A11	-0.16	0.19	-0.85	0.397	0.945
PD	IN_VIP	SLC38A11	-0.31	0.21	-1.49	0.137	0.766
PD	Oligo	SLC38A11	0.04	0.18	0.21	0.834	0.967
PD	PC	SLC38A11	0.03	0.16	0.16	0.872	0.997
PD	SMC	SLC38A11	-0.21	0.54	-0.39	0.696	0.998
PD	Adaptive	SLC38A2	-0.58	0.39	-1.47	0.143	0.718
PD	Astro	SLC38A2	0.25	0.13	1.92	0.0551	0.595
PD	EN_L2_3_IT	SLC38A2	0.05	0.08	0.67	0.503	0.88
PD	EN_L3_5_IT_1	SLC38A2	0.07	0.11	0.65	0.514	0.96
PD	EN_L3_5_IT_2	SLC38A2	-0.02	0.09	-0.20	0.84	0.979
PD	EN_L3_5_IT_3	SLC38A2	-0.03	0.09	-0.33	0.742	0.969
PD	EN_L5_6_NP	SLC38A2	0.10	0.11	0.86	0.388	0.999
PD	EN_L6B	SLC38A2	-0.30	0.16	-1.95	0.0509	0.999
PD	EN_L6_CT	SLC38A2	-0.03	0.12	-0.24	0.812	0.998
PD	EN_L6_IT_1	SLC38A2	-0.03	0.13	-0.20	0.841	1
PD	EN_L6_IT_2	SLC38A2	0.17	0.16	1.05	0.292	0.992
PD	Endo	SLC38A2	0.45	0.19	2.37	0.0179	0.441
PD	IN_ADARB2	SLC38A2	0.06	0.10	0.58	0.562	0.972
PD	IN_LAMP5_LHX6	SLC38A2	-0.03	0.14	-0.20	0.842	1
PD	IN_LAMP5_RELN	SLC38A2	-0.00	0.11	-0.02	0.984	0.998
PD	IN_PVALB	SLC38A2	-0.01	0.08	-0.09	0.932	0.996
PD	IN_PVALB_CHC	SLC38A2	-0.15	0.12	-1.24	0.215	0.852
PD	IN_SST	SLC38A2	-0.01	0.09	-0.08	0.933	0.994
PD	IN_VIP	SLC38A2	0.05	0.09	0.52	0.601	0.933
PD	Micro	SLC38A2	0.12	0.10	1.29	0.197	0.949
PD	OPC	SLC38A2	0.15	0.08	1.88	0.0604	0.833
PD	Oligo	SLC38A2	0.43	0.12	3.70	0.000212	0.0739
PD	PC	SLC38A2	0.16	0.17	0.96	0.337	0.997
PD	PVM	SLC38A2	0.38	0.27	1.42	0.157	0.751
PD	SMC	SLC38A2	0.01	0.42	0.04	0.971	0.998
PD	VLMC	SLC38A2	0.27	0.22	1.27	0.203	0.805
PD	Astro	SLC38A3	0.01	0.12	0.07	0.945	0.995
PD	Endo	SLC38A3	-0.44	0.31	-1.43	0.154	0.747
PD	IN_VIP	SLC38A3	-0.22	0.18	-1.24	0.215	0.822
PD	OPC	SLC38A3	0.17	0.12	1.48	0.138	0.895
PD	Oligo	SLC38A3	-0.06	0.12	-0.52	0.602	0.907
PD	Astro	SLC38A4	-0.20	0.22	-0.90	0.366	0.878
PD	EN_L2_3_IT	SLC38A4	-0.10	0.23	-0.41	0.681	0.934
PD	EN_L6_IT_2	SLC38A4	0.07	0.38	0.19	0.852	0.997
PD	OPC	SLC38A4	0.02	0.22	0.08	0.939	0.997
PD	Endo	SLC38A5	-0.54	0.25	-2.19	0.0282	0.483
PD	Astro	SLC38A6	-0.07	0.05	-1.35	0.178	0.765
PD	EN_L2_3_IT	SLC38A6	-0.01	0.04	-0.28	0.778	0.956
PD	EN_L3_5_IT_1	SLC38A6	-0.09	0.06	-1.45	0.148	0.861
PD	EN_L3_5_IT_2	SLC38A6	-0.02	0.05	-0.37	0.714	0.955
PD	EN_L3_5_IT_3	SLC38A6	-0.00	0.06	-0.07	0.945	0.993
PD	EN_L5_6_NP	SLC38A6	-0.11	0.08	-1.38	0.167	0.999
PD	EN_L6B	SLC38A6	-0.01	0.09	-0.11	0.909	0.999
PD	EN_L6_CT	SLC38A6	-0.01	0.07	-0.12	0.902	0.998
PD	EN_L6_IT_1	SLC38A6	-0.05	0.08	-0.62	0.533	1
PD	EN_L6_IT_2	SLC38A6	-0.12	0.10	-1.21	0.226	0.992
PD	Endo	SLC38A6	-0.37	0.18	-2.05	0.0406	0.534
PD	IN_ADARB2	SLC38A6	-0.12	0.08	-1.53	0.125	0.888
PD	IN_LAMP5_LHX6	SLC38A6	-0.03	0.08	-0.38	0.702	1
PD	IN_LAMP5_RELN	SLC38A6	0.01	0.07	0.07	0.942	0.998
PD	IN_PVALB	SLC38A6	0.01	0.05	0.25	0.801	0.987
PD	IN_PVALB_CHC	SLC38A6	-0.02	0.09	-0.24	0.809	0.985
PD	IN_SST	SLC38A6	-0.03	0.06	-0.52	0.604	0.958
PD	IN_VIP	SLC38A6	0.08	0.06	1.32	0.187	0.808
PD	Micro	SLC38A6	0.00	0.15	0.02	0.981	0.999
PD	OPC	SLC38A6	-0.02	0.06	-0.34	0.737	0.991
PD	Oligo	SLC38A6	-0.05	0.05	-1.02	0.309	0.757
PD	PC	SLC38A6	-0.16	0.16	-1.00	0.32	0.997
PD	PVM	SLC38A6	-0.61	0.34	-1.78	0.0754	0.649
PD	VLMC	SLC38A6	0.05	0.19	0.25	0.8	0.982
PD	Astro	SLC38A7	-0.05	0.08	-0.62	0.536	0.927
PD	EN_L2_3_IT	SLC38A7	-0.16	0.06	-2.48	0.0131	0.386
PD	EN_L3_5_IT_1	SLC38A7	-0.03	0.12	-0.22	0.826	0.99
PD	EN_L3_5_IT_2	SLC38A7	-0.18	0.09	-1.94	0.0526	0.558
PD	EN_L3_5_IT_3	SLC38A7	-0.16	0.09	-1.74	0.0815	0.658
PD	EN_L5_6_NP	SLC38A7	-0.06	0.16	-0.36	0.719	0.999
PD	EN_L6B	SLC38A7	-0.17	0.18	-0.94	0.347	0.999
PD	EN_L6_CT	SLC38A7	-0.35	0.14	-2.43	0.0149	0.915
PD	EN_L6_IT_1	SLC38A7	-0.24	0.13	-1.81	0.0699	1
PD	EN_L6_IT_2	SLC38A7	0.05	0.18	0.28	0.783	0.997
PD	IN_ADARB2	SLC38A7	-0.07	0.14	-0.55	0.584	0.972
PD	IN_LAMP5_LHX6	SLC38A7	-0.10	0.17	-0.62	0.536	1
PD	IN_LAMP5_RELN	SLC38A7	0.00	0.11	0.01	0.989	0.998
PD	IN_PVALB	SLC38A7	-0.14	0.08	-1.68	0.0922	0.824
PD	IN_PVALB_CHC	SLC38A7	-0.41	0.16	-2.50	0.0125	0.453
PD	IN_SST	SLC38A7	-0.08	0.11	-0.75	0.456	0.942
PD	IN_VIP	SLC38A7	-0.06	0.08	-0.72	0.471	0.903
PD	Micro	SLC38A7	-0.10	0.12	-0.86	0.39	0.97
PD	OPC	SLC38A7	-0.06	0.09	-0.71	0.479	0.964
PD	Oligo	SLC38A7	-0.05	0.06	-0.78	0.435	0.83
PD	EN_L2_3_IT	SLC38A8	-0.01	0.19	-0.05	0.964	0.993
PD	EN_L6_IT_2	SLC38A8	0.04	0.35	0.11	0.912	0.999
PD	IN_PVALB	SLC38A8	0.26	0.38	0.67	0.501	0.961
PD	Astro	SLC38A9	-0.07	0.06	-1.13	0.259	0.824
PD	EN_L2_3_IT	SLC38A9	-0.02	0.04	-0.52	0.606	0.913
PD	EN_L3_5_IT_1	SLC38A9	-0.01	0.08	-0.15	0.88	0.992
PD	EN_L3_5_IT_2	SLC38A9	0.00	0.06	0.02	0.987	0.998
PD	EN_L3_5_IT_3	SLC38A9	-0.06	0.06	-1.03	0.305	0.85
PD	EN_L5_6_NP	SLC38A9	-0.19	0.09	-2.08	0.0374	0.999
PD	EN_L6B	SLC38A9	-0.01	0.12	-0.11	0.913	0.999
PD	EN_L6_CT	SLC38A9	-0.08	0.09	-0.91	0.365	0.998
PD	EN_L6_IT_1	SLC38A9	0.04	0.10	0.40	0.688	1
PD	EN_L6_IT_2	SLC38A9	0.13	0.14	0.89	0.371	0.992
PD	Endo	SLC38A9	0.36	0.38	0.95	0.343	0.871
PD	IN_ADARB2	SLC38A9	0.07	0.08	0.96	0.337	0.945
PD	IN_LAMP5_LHX6	SLC38A9	-0.08	0.10	-0.80	0.421	1
PD	IN_LAMP5_RELN	SLC38A9	-0.02	0.07	-0.21	0.834	0.996
PD	IN_PVALB	SLC38A9	0.02	0.06	0.26	0.791	0.987
PD	IN_PVALB_CHC	SLC38A9	-0.00	0.09	-0.03	0.977	0.998
PD	IN_SST	SLC38A9	0.01	0.07	0.12	0.903	0.992
PD	IN_VIP	SLC38A9	-0.05	0.06	-0.93	0.352	0.878
PD	Micro	SLC38A9	-0.09	0.09	-1.03	0.302	0.961
PD	OPC	SLC38A9	-0.05	0.05	-0.97	0.334	0.946
PD	Oligo	SLC38A9	-0.04	0.06	-0.58	0.565	0.892
PD	PC	SLC38A9	-0.27	0.45	-0.61	0.544	0.997
PD	PVM	SLC38A9	0.02	0.25	0.07	0.941	0.989
PD	VLMC	SLC38A9	-0.08	0.22	-0.36	0.719	0.969
PD	Adaptive	SLC39A10	-0.39	0.38	-1.04	0.298	0.851
PD	Astro	SLC39A10	-0.04	0.07	-0.59	0.552	0.932
PD	EN_L2_3_IT	SLC39A10	0.07	0.06	1.09	0.276	0.77
PD	EN_L3_5_IT_1	SLC39A10	-0.00	0.06	-0.03	0.973	0.997
PD	EN_L3_5_IT_2	SLC39A10	0.09	0.06	1.47	0.14	0.71
PD	EN_L3_5_IT_3	SLC39A10	-0.09	0.06	-1.41	0.159	0.739
PD	EN_L5_6_NP	SLC39A10	-0.10	0.08	-1.32	0.186	0.999
PD	EN_L6B	SLC39A10	-0.19	0.11	-1.69	0.0904	0.999
PD	EN_L6_CT	SLC39A10	-0.07	0.07	-0.91	0.361	0.998
PD	EN_L6_IT_1	SLC39A10	0.14	0.11	1.26	0.206	1
PD	EN_L6_IT_2	SLC39A10	-0.05	0.14	-0.34	0.734	0.997
PD	Endo	SLC39A10	-0.56	0.21	-2.64	0.00831	0.326
PD	IN_ADARB2	SLC39A10	-0.04	0.07	-0.52	0.606	0.972
PD	IN_LAMP5_LHX6	SLC39A10	0.16	0.10	1.63	0.103	1
PD	IN_LAMP5_RELN	SLC39A10	-0.03	0.07	-0.39	0.697	0.994
PD	IN_PVALB	SLC39A10	-0.05	0.06	-0.79	0.432	0.949
PD	IN_PVALB_CHC	SLC39A10	-0.06	0.09	-0.65	0.516	0.957
PD	IN_SST	SLC39A10	-0.07	0.05	-1.26	0.207	0.872
PD	IN_VIP	SLC39A10	0.03	0.05	0.52	0.605	0.933
PD	Micro	SLC39A10	-0.14	0.09	-1.54	0.123	0.943
PD	OPC	SLC39A10	0.06	0.06	1.03	0.305	0.932
PD	Oligo	SLC39A10	0.06	0.05	1.06	0.288	0.74
PD	PC	SLC39A10	-0.13	0.36	-0.37	0.712	0.997
PD	PVM	SLC39A10	0.16	0.30	0.53	0.597	0.947
PD	VLMC	SLC39A10	-0.07	0.22	-0.31	0.76	0.972
PD	Adaptive	SLC39A11	-1.12	0.38	-2.91	0.00358	0.167
PD	Astro	SLC39A11	0.14	0.11	1.22	0.222	0.803
PD	EN_L2_3_IT	SLC39A11	-0.29	0.11	-2.60	0.00938	0.357
PD	EN_L3_5_IT_1	SLC39A11	-0.22	0.12	-1.80	0.0714	0.785
PD	EN_L3_5_IT_2	SLC39A11	-0.09	0.11	-0.78	0.436	0.877
PD	EN_L3_5_IT_3	SLC39A11	0.00	0.09	0.02	0.987	0.999
PD	EN_L5_6_NP	SLC39A11	-0.10	0.15	-0.68	0.494	0.999
PD	EN_L6B	SLC39A11	-0.33	0.20	-1.65	0.0982	0.999
PD	EN_L6_CT	SLC39A11	-0.18	0.11	-1.59	0.113	0.998
PD	EN_L6_IT_1	SLC39A11	-0.14	0.12	-1.14	0.254	1
PD	EN_L6_IT_2	SLC39A11	-0.31	0.14	-2.13	0.0329	0.9
PD	Endo	SLC39A11	0.27	0.16	1.72	0.0857	0.648
PD	IN_ADARB2	SLC39A11	0.26	0.13	1.94	0.0523	0.881
PD	IN_LAMP5_LHX6	SLC39A11	0.22	0.12	1.92	0.0554	1
PD	IN_LAMP5_RELN	SLC39A11	0.10	0.09	1.10	0.271	0.969
PD	IN_PVALB	SLC39A11	0.03	0.11	0.30	0.763	0.985
PD	IN_PVALB_CHC	SLC39A11	0.06	0.17	0.34	0.731	0.982
PD	IN_SST	SLC39A11	0.25	0.14	1.77	0.0765	0.802
PD	IN_VIP	SLC39A11	-0.02	0.10	-0.23	0.818	0.976
PD	Micro	SLC39A11	0.10	0.06	1.52	0.13	0.943
PD	OPC	SLC39A11	0.08	0.08	1.02	0.308	0.932
PD	Oligo	SLC39A11	0.09	0.08	1.02	0.308	0.755
PD	PC	SLC39A11	0.05	0.19	0.25	0.806	0.997
PD	PVM	SLC39A11	0.32	0.25	1.30	0.195	0.772
PD	SMC	SLC39A11	0.15	0.47	0.31	0.756	0.998
PD	VLMC	SLC39A11	0.78	0.27	2.89	0.0038	0.412
PD	Astro	SLC39A12	-0.02	0.09	-0.18	0.858	0.981
PD	EN_L2_3_IT	SLC39A12	0.02	0.12	0.18	0.854	0.971
PD	EN_L3_5_IT_2	SLC39A12	-0.00	0.46	-0.01	0.994	0.999
PD	EN_L3_5_IT_3	SLC39A12	-0.27	0.38	-0.70	0.482	0.913
PD	IN_VIP	SLC39A12	-0.34	0.47	-0.73	0.463	0.902
PD	Oligo	SLC39A12	0.14	0.12	1.23	0.218	0.685
PD	Astro	SLC39A13	0.01	0.08	0.11	0.909	0.988
PD	EN_L2_3_IT	SLC39A13	-0.06	0.08	-0.74	0.46	0.863
PD	EN_L3_5_IT_1	SLC39A13	0.18	0.14	1.24	0.216	0.899
PD	EN_L3_5_IT_2	SLC39A13	-0.00	0.11	-0.03	0.979	0.998
PD	EN_L3_5_IT_3	SLC39A13	-0.20	0.11	-1.73	0.0831	0.659
PD	EN_L5_6_NP	SLC39A13	-0.24	0.46	-0.53	0.594	0.999
PD	EN_L6_CT	SLC39A13	-0.07	0.48	-0.16	0.876	0.998
PD	EN_L6_IT_1	SLC39A13	0.21	0.17	1.29	0.195	1
PD	IN_LAMP5_RELN	SLC39A13	-0.10	0.15	-0.65	0.516	0.991
PD	IN_PVALB	SLC39A13	0.03	0.10	0.32	0.751	0.984
PD	IN_SST	SLC39A13	-0.15	0.14	-1.03	0.305	0.913
PD	IN_VIP	SLC39A13	-0.08	0.11	-0.69	0.489	0.905
PD	Micro	SLC39A13	-0.18	0.18	-0.97	0.331	0.964
PD	OPC	SLC39A13	0.22	0.10	2.19	0.0286	0.775
PD	Oligo	SLC39A13	0.12	0.08	1.49	0.136	0.592
PD	Astro	SLC39A14	0.54	0.22	2.42	0.0154	0.449
PD	EN_L2_3_IT	SLC39A14	0.04	0.06	0.67	0.504	0.881
PD	EN_L3_5_IT_1	SLC39A14	0.01	0.09	0.17	0.867	0.992
PD	EN_L3_5_IT_2	SLC39A14	0.05	0.07	0.63	0.531	0.91
PD	EN_L3_5_IT_3	SLC39A14	0.09	0.07	1.27	0.204	0.781
PD	EN_L5_6_NP	SLC39A14	-0.15	0.12	-1.19	0.233	0.999
PD	EN_L6B	SLC39A14	0.05	0.13	0.39	0.695	0.999
PD	EN_L6_CT	SLC39A14	0.08	0.12	0.72	0.473	0.998
PD	EN_L6_IT_1	SLC39A14	0.10	0.11	0.90	0.37	1
PD	EN_L6_IT_2	SLC39A14	-0.05	0.16	-0.30	0.765	0.997
PD	IN_ADARB2	SLC39A14	-0.06	0.11	-0.51	0.61	0.972
PD	IN_LAMP5_LHX6	SLC39A14	-0.13	0.13	-1.00	0.317	1
PD	IN_LAMP5_RELN	SLC39A14	0.01	0.10	0.09	0.925	0.998
PD	IN_PVALB	SLC39A14	0.06	0.06	1.07	0.285	0.924
PD	IN_PVALB_CHC	SLC39A14	-0.11	0.09	-1.23	0.22	0.852
PD	IN_SST	SLC39A14	-0.02	0.08	-0.20	0.841	0.987
PD	IN_VIP	SLC39A14	0.08	0.08	1.05	0.294	0.856
PD	Micro	SLC39A14	-0.01	0.18	-0.04	0.97	0.999
PD	OPC	SLC39A14	0.21	0.13	1.62	0.104	0.872
PD	Oligo	SLC39A14	0.17	0.09	1.96	0.0505	0.437
PD	EN_L2_3_IT	SLC39A4	-0.23	0.16	-1.41	0.158	0.68
PD	Astro	SLC39A6	-0.07	0.07	-0.98	0.325	0.858
PD	EN_L2_3_IT	SLC39A6	0.09	0.07	1.30	0.194	0.713
PD	EN_L3_5_IT_1	SLC39A6	0.19	0.11	1.79	0.0729	0.785
PD	EN_L3_5_IT_2	SLC39A6	0.11	0.08	1.41	0.158	0.722
PD	EN_L3_5_IT_3	SLC39A6	0.14	0.09	1.64	0.101	0.68
PD	EN_L5_6_NP	SLC39A6	-0.11	0.14	-0.77	0.439	0.999
PD	EN_L6B	SLC39A6	-0.01	0.19	-0.04	0.968	0.999
PD	EN_L6_CT	SLC39A6	0.14	0.16	0.88	0.377	0.998
PD	EN_L6_IT_1	SLC39A6	0.14	0.15	0.90	0.371	1
PD	EN_L6_IT_2	SLC39A6	0.30	0.22	1.37	0.17	0.992
PD	IN_ADARB2	SLC39A6	0.10	0.10	0.98	0.327	0.942
PD	IN_LAMP5_LHX6	SLC39A6	-0.03	0.13	-0.27	0.788	1
PD	IN_LAMP5_RELN	SLC39A6	0.01	0.11	0.08	0.933	0.998
PD	IN_PVALB	SLC39A6	0.12	0.08	1.46	0.145	0.859
PD	IN_PVALB_CHC	SLC39A6	-0.08	0.14	-0.55	0.579	0.969
PD	IN_SST	SLC39A6	0.03	0.09	0.29	0.768	0.978
PD	IN_VIP	SLC39A6	0.06	0.08	0.85	0.396	0.885
PD	Micro	SLC39A6	0.12	0.13	0.87	0.384	0.97
PD	OPC	SLC39A6	0.12	0.07	1.73	0.084	0.855
PD	Oligo	SLC39A6	0.02	0.05	0.43	0.664	0.926
PD	Astro	SLC39A7	0.07	0.10	0.68	0.497	0.919
PD	EN_L2_3_IT	SLC39A7	0.03	0.10	0.32	0.747	0.948
PD	EN_L3_5_IT_2	SLC39A7	0.00	0.13	0.03	0.979	0.998
PD	EN_L3_5_IT_3	SLC39A7	0.02	0.14	0.11	0.912	0.99
PD	EN_L6_IT_1	SLC39A7	1.28	0.44	2.94	0.00324	0.598
PD	IN_PVALB	SLC39A7	0.17	0.12	1.36	0.173	0.888
PD	IN_SST	SLC39A7	0.07	0.15	0.45	0.65	0.964
PD	IN_VIP	SLC39A7	0.07	0.12	0.56	0.572	0.928
PD	Micro	SLC39A7	0.43	0.16	2.65	0.00804	0.849
PD	OPC	SLC39A7	-0.01	0.09	-0.14	0.887	0.995
PD	Oligo	SLC39A7	0.08	0.07	1.12	0.264	0.724
PD	Astro	SLC39A8	-0.17	0.09	-1.82	0.0692	0.632
PD	EN_L2_3_IT	SLC39A8	0.13	0.11	1.19	0.232	0.747
PD	EN_L3_5_IT_1	SLC39A8	0.09	0.16	0.56	0.573	0.97
PD	EN_L3_5_IT_2	SLC39A8	0.12	0.11	1.05	0.294	0.81
PD	EN_L3_5_IT_3	SLC39A8	0.17	0.13	1.28	0.201	0.779
PD	EN_L6B	SLC39A8	0.50	0.48	1.04	0.298	0.999
PD	EN_L6_CT	SLC39A8	-0.23	0.22	-1.03	0.305	0.998
PD	EN_L6_IT_1	SLC39A8	-0.36	0.20	-1.76	0.0779	1
PD	Endo	SLC39A8	-0.22	0.15	-1.50	0.134	0.726
PD	IN_PVALB	SLC39A8	0.19	0.16	1.20	0.23	0.917
PD	IN_VIP	SLC39A8	0.27	0.19	1.40	0.161	0.789
PD	OPC	SLC39A8	-0.03	0.13	-0.24	0.807	0.992
PD	Oligo	SLC39A8	0.23	0.13	1.80	0.0726	0.492
PD	Astro	SLC39A9	-0.09	0.05	-1.64	0.102	0.664
PD	EN_L2_3_IT	SLC39A9	0.00	0.04	0.12	0.901	0.982
PD	EN_L3_5_IT_1	SLC39A9	0.07	0.08	0.88	0.378	0.952
PD	EN_L3_5_IT_2	SLC39A9	0.02	0.06	0.33	0.745	0.964
PD	EN_L3_5_IT_3	SLC39A9	-0.04	0.06	-0.74	0.46	0.908
PD	EN_L5_6_NP	SLC39A9	-0.01	0.09	-0.06	0.948	0.999
PD	EN_L6B	SLC39A9	0.11	0.12	0.97	0.334	0.999
PD	EN_L6_CT	SLC39A9	-0.08	0.09	-0.91	0.361	0.998
PD	EN_L6_IT_1	SLC39A9	-0.14	0.09	-1.56	0.119	1
PD	EN_L6_IT_2	SLC39A9	-0.01	0.14	-0.10	0.924	0.999
PD	Endo	SLC39A9	0.46	0.35	1.33	0.184	0.768
PD	IN_ADARB2	SLC39A9	0.15	0.09	1.65	0.098	0.881
PD	IN_LAMP5_LHX6	SLC39A9	-0.18	0.11	-1.69	0.0917	1
PD	IN_LAMP5_RELN	SLC39A9	-0.07	0.08	-0.89	0.376	0.984
PD	IN_PVALB	SLC39A9	-0.03	0.06	-0.42	0.672	0.977
PD	IN_PVALB_CHC	SLC39A9	-0.06	0.12	-0.54	0.588	0.971
PD	IN_SST	SLC39A9	0.01	0.07	0.18	0.858	0.989
PD	IN_VIP	SLC39A9	-0.06	0.05	-1.10	0.272	0.846
PD	Micro	SLC39A9	0.02	0.09	0.18	0.856	0.989
PD	OPC	SLC39A9	-0.01	0.05	-0.20	0.839	0.992
PD	Oligo	SLC39A9	0.03	0.04	0.77	0.441	0.833
PD	PC	SLC39A9	0.63	0.41	1.53	0.126	0.997
PD	VLMC	SLC39A9	0.11	0.23	0.48	0.629	0.963
PD	Astro	SLC3A1	-0.07	0.22	-0.29	0.772	0.973
PD	EN_L2_3_IT	SLC3A1	-0.00	0.21	-0.00	1	1
PD	EN_L3_5_IT_1	SLC3A1	-0.39	0.22	-1.77	0.0772	0.79
PD	EN_L3_5_IT_2	SLC3A1	-0.20	0.20	-1.01	0.313	0.821
PD	EN_L3_5_IT_3	SLC3A1	-0.04	0.21	-0.18	0.86	0.987
PD	EN_L5_6_NP	SLC3A1	-0.25	0.26	-0.94	0.346	0.999
PD	EN_L6B	SLC3A1	0.12	0.65	0.19	0.852	0.999
PD	EN_L6_CT	SLC3A1	0.18	0.29	0.60	0.546	0.998
PD	EN_L6_IT_1	SLC3A1	0.06	0.29	0.20	0.844	1
PD	EN_L6_IT_2	SLC3A1	-0.47	0.33	-1.44	0.151	0.992
PD	IN_LAMP5_RELN	SLC3A1	-0.57	0.21	-2.70	0.00687	0.715
PD	IN_PVALB	SLC3A1	-0.10	0.21	-0.48	0.634	0.977
PD	IN_SST	SLC3A1	-0.08	0.24	-0.33	0.744	0.975
PD	IN_VIP	SLC3A1	-0.39	0.24	-1.60	0.11	0.748
PD	OPC	SLC3A1	-0.02	0.21	-0.07	0.941	0.997
PD	Oligo	SLC3A1	-0.34	0.18	-1.93	0.0537	0.447
PD	Astro	SLC3A2	-0.01	0.06	-0.17	0.862	0.982
PD	EN_L2_3_IT	SLC3A2	-0.04	0.05	-0.83	0.406	0.835
PD	EN_L3_5_IT_1	SLC3A2	-0.06	0.10	-0.58	0.562	0.967
PD	EN_L3_5_IT_2	SLC3A2	-0.15	0.07	-2.32	0.0202	0.431
PD	EN_L3_5_IT_3	SLC3A2	0.01	0.07	0.23	0.821	0.982
PD	EN_L5_6_NP	SLC3A2	0.00	0.13	0.02	0.984	0.999
PD	EN_L6B	SLC3A2	-0.19	0.17	-1.08	0.281	0.999
PD	EN_L6_CT	SLC3A2	0.02	0.12	0.20	0.843	0.998
PD	EN_L6_IT_1	SLC3A2	-0.05	0.15	-0.31	0.756	1
PD	EN_L6_IT_2	SLC3A2	0.09	0.20	0.44	0.659	0.994
PD	Endo	SLC3A2	0.25	0.15	1.68	0.0921	0.659
PD	IN_ADARB2	SLC3A2	0.11	0.11	0.98	0.327	0.942
PD	IN_LAMP5_LHX6	SLC3A2	0.02	0.14	0.18	0.857	1
PD	IN_LAMP5_RELN	SLC3A2	-0.07	0.12	-0.61	0.54	0.991
PD	IN_PVALB	SLC3A2	-0.07	0.07	-1.11	0.267	0.918
PD	IN_PVALB_CHC	SLC3A2	-0.03	0.13	-0.23	0.816	0.986
PD	IN_SST	SLC3A2	-0.06	0.08	-0.78	0.433	0.936
PD	IN_VIP	SLC3A2	-0.08	0.07	-1.10	0.272	0.846
PD	Micro	SLC3A2	0.17	0.14	1.17	0.241	0.952
PD	OPC	SLC3A2	0.06	0.07	0.87	0.383	0.953
PD	Oligo	SLC3A2	0.17	0.07	2.59	0.0095	0.265
PD	Astro	SLC40A1	-0.04	0.13	-0.32	0.749	0.969
PD	IN_PVALB	SLC40A1	0.09	0.10	0.90	0.367	0.94
PD	IN_SST	SLC40A1	-0.08	0.14	-0.57	0.569	0.953
PD	IN_VIP	SLC40A1	0.16	0.11	1.51	0.13	0.765
PD	Micro	SLC40A1	-0.28	0.23	-1.21	0.226	0.951
PD	OPC	SLC40A1	0.03	0.11	0.32	0.752	0.991
PD	Oligo	SLC40A1	-0.13	0.20	-0.64	0.525	0.874
PD	PC	SLC40A1	0.13	0.62	0.21	0.833	0.997
PD	Astro	SLC41A1	0.12	0.07	1.76	0.0776	0.638
PD	EN_L2_3_IT	SLC41A1	-0.04	0.07	-0.53	0.594	0.908
PD	EN_L3_5_IT_1	SLC41A1	-0.30	0.17	-1.82	0.0685	0.784
PD	EN_L3_5_IT_2	SLC41A1	-0.03	0.10	-0.35	0.725	0.959
PD	EN_L3_5_IT_3	SLC41A1	-0.08	0.10	-0.81	0.42	0.892
PD	EN_L5_6_NP	SLC41A1	0.02	0.48	0.04	0.97	0.999
PD	EN_L6B	SLC41A1	0.13	0.62	0.20	0.839	0.999
PD	EN_L6_CT	SLC41A1	-0.22	0.20	-1.10	0.269	0.998
PD	EN_L6_IT_1	SLC41A1	-0.09	0.18	-0.51	0.611	1
PD	IN_ADARB2	SLC41A1	0.03	0.16	0.19	0.848	0.988
PD	IN_LAMP5_RELN	SLC41A1	0.08	0.11	0.67	0.5	0.99
PD	IN_PVALB	SLC41A1	-0.03	0.10	-0.33	0.745	0.984
PD	IN_PVALB_CHC	SLC41A1	0.02	0.16	0.10	0.92	0.993
PD	IN_SST	SLC41A1	-0.00	0.12	-0.03	0.974	0.995
PD	IN_VIP	SLC41A1	-0.06	0.08	-0.71	0.478	0.904
PD	Micro	SLC41A1	0.25	0.18	1.41	0.158	0.943
PD	OPC	SLC41A1	0.02	0.08	0.24	0.812	0.992
PD	Oligo	SLC41A1	0.01	0.07	0.16	0.873	0.976
PD	PC	SLC41A1	-0.46	0.48	-0.97	0.33	0.997
PD	VLMC	SLC41A1	-0.36	0.26	-1.39	0.165	0.776
PD	Astro	SLC41A2	-0.01	0.07	-0.09	0.926	0.992
PD	EN_L2_3_IT	SLC41A2	0.06	0.03	1.71	0.0867	0.599
PD	EN_L3_5_IT_1	SLC41A2	0.03	0.06	0.52	0.606	0.973
PD	EN_L3_5_IT_2	SLC41A2	0.03	0.04	0.77	0.441	0.878
PD	EN_L3_5_IT_3	SLC41A2	0.02	0.05	0.41	0.68	0.955
PD	EN_L5_6_NP	SLC41A2	-0.05	0.07	-0.71	0.479	0.999
PD	EN_L6B	SLC41A2	0.03	0.09	0.32	0.746	0.999
PD	EN_L6_CT	SLC41A2	-0.02	0.07	-0.32	0.752	0.998
PD	EN_L6_IT_1	SLC41A2	0.07	0.07	0.95	0.34	1
PD	EN_L6_IT_2	SLC41A2	-0.03	0.10	-0.35	0.728	0.997
PD	IN_ADARB2	SLC41A2	0.06	0.05	1.14	0.252	0.92
PD	IN_LAMP5_LHX6	SLC41A2	0.00	0.07	0.07	0.946	1
PD	IN_LAMP5_RELN	SLC41A2	0.07	0.06	1.15	0.249	0.969
PD	IN_PVALB	SLC41A2	0.02	0.05	0.36	0.716	0.983
PD	IN_PVALB_CHC	SLC41A2	0.12	0.10	1.19	0.233	0.857
PD	IN_SST	SLC41A2	0.05	0.06	0.89	0.373	0.929
PD	IN_VIP	SLC41A2	0.05	0.04	1.24	0.215	0.822
PD	Micro	SLC41A2	0.03	0.17	0.21	0.836	0.989
PD	OPC	SLC41A2	0.08	0.06	1.36	0.175	0.908
PD	Oligo	SLC41A2	0.12	0.10	1.21	0.225	0.695
PD	PC	SLC41A2	0.03	0.61	0.04	0.965	0.997
PD	PVM	SLC41A2	-0.24	1.01	-0.24	0.814	0.969
PD	VLMC	SLC41A2	0.73	0.30	2.49	0.0129	0.569
PD	Astro	SLC41A3	0.04	0.11	0.37	0.709	0.962
PD	EN_L2_3_IT	SLC41A3	0.04	0.05	0.68	0.495	0.878
PD	EN_L3_5_IT_1	SLC41A3	0.00	0.09	0.02	0.983	0.998
PD	EN_L3_5_IT_2	SLC41A3	-0.03	0.06	-0.53	0.598	0.929
PD	EN_L3_5_IT_3	SLC41A3	0.03	0.06	0.42	0.677	0.954
PD	EN_L5_6_NP	SLC41A3	0.03	0.12	0.27	0.787	0.999
PD	EN_L6B	SLC41A3	0.18	0.13	1.37	0.169	0.999
PD	EN_L6_CT	SLC41A3	0.01	0.11	0.11	0.908	0.998
PD	EN_L6_IT_1	SLC41A3	-0.10	0.12	-0.82	0.412	1
PD	EN_L6_IT_2	SLC41A3	0.15	0.17	0.86	0.388	0.992
PD	Endo	SLC41A3	-0.26	0.49	-0.53	0.596	0.946
PD	IN_ADARB2	SLC41A3	0.05	0.10	0.45	0.65	0.972
PD	IN_LAMP5_LHX6	SLC41A3	-0.10	0.13	-0.83	0.404	1
PD	IN_LAMP5_RELN	SLC41A3	-0.05	0.09	-0.58	0.559	0.991
PD	IN_PVALB	SLC41A3	-0.02	0.06	-0.35	0.73	0.984
PD	IN_PVALB_CHC	SLC41A3	0.02	0.13	0.14	0.887	0.992
PD	IN_SST	SLC41A3	-0.00	0.07	-0.02	0.985	0.997
PD	IN_VIP	SLC41A3	0.13	0.07	1.83	0.0669	0.695
PD	Micro	SLC41A3	-0.08	0.13	-0.60	0.551	0.977
PD	OPC	SLC41A3	0.01	0.07	0.20	0.842	0.992
PD	Oligo	SLC41A3	0.01	0.06	0.22	0.823	0.964
PD	Astro	SLC43A1	0.16	0.14	1.11	0.266	0.825
PD	EN_L2_3_IT	SLC43A1	-0.07	0.10	-0.69	0.492	0.877
PD	EN_L3_5_IT_1	SLC43A1	0.31	0.16	1.95	0.0515	0.756
PD	EN_L3_5_IT_2	SLC43A1	0.05	0.11	0.42	0.676	0.947
PD	EN_L3_5_IT_3	SLC43A1	0.03	0.14	0.24	0.812	0.98
PD	EN_L6_IT_1	SLC43A1	-0.06	0.18	-0.36	0.72	1
PD	EN_L6_IT_2	SLC43A1	-0.00	0.25	-0.02	0.985	0.999
PD	IN_PVALB	SLC43A1	0.45	0.34	1.34	0.182	0.891
PD	IN_VIP	SLC43A1	0.16	0.16	0.96	0.336	0.871
PD	OPC	SLC43A1	0.30	0.14	2.18	0.0289	0.775
PD	Oligo	SLC43A1	0.17	0.15	1.09	0.275	0.733
PD	Astro	SLC43A2	0.05	0.15	0.31	0.756	0.971
PD	EN_L2_3_IT	SLC43A2	0.02	0.06	0.39	0.699	0.938
PD	EN_L3_5_IT_1	SLC43A2	0.08	0.10	0.78	0.435	0.955
PD	EN_L3_5_IT_2	SLC43A2	-0.04	0.08	-0.47	0.639	0.939
PD	EN_L3_5_IT_3	SLC43A2	-0.01	0.08	-0.14	0.89	0.99
PD	EN_L5_6_NP	SLC43A2	-0.04	0.15	-0.27	0.786	0.999
PD	EN_L6B	SLC43A2	0.02	0.14	0.14	0.892	0.999
PD	EN_L6_CT	SLC43A2	-0.10	0.11	-0.92	0.358	0.998
PD	EN_L6_IT_1	SLC43A2	0.02	0.10	0.17	0.863	1
PD	EN_L6_IT_2	SLC43A2	-0.15	0.16	-0.97	0.333	0.992
PD	IN_ADARB2	SLC43A2	0.09	0.10	0.84	0.402	0.955
PD	IN_LAMP5_LHX6	SLC43A2	0.20	0.11	1.79	0.0737	1
PD	IN_LAMP5_RELN	SLC43A2	0.12	0.09	1.30	0.195	0.959
PD	IN_PVALB	SLC43A2	0.08	0.07	1.12	0.264	0.918
PD	IN_PVALB_CHC	SLC43A2	0.21	0.11	1.91	0.0564	0.677
PD	IN_SST	SLC43A2	0.00	0.09	0.02	0.987	0.997
PD	IN_VIP	SLC43A2	0.10	0.07	1.55	0.121	0.758
PD	Micro	SLC43A2	0.14	0.13	1.15	0.252	0.952
PD	OPC	SLC43A2	0.05	0.08	0.60	0.548	0.973
PD	Oligo	SLC43A2	-0.02	0.13	-0.16	0.872	0.976
PD	PVM	SLC43A2	-0.01	0.32	-0.02	0.98	0.993
PD	Astro	SLC44A1	-0.02	0.06	-0.36	0.715	0.963
PD	EN_L2_3_IT	SLC44A1	0.10	0.04	2.29	0.0221	0.437
PD	EN_L3_5_IT_1	SLC44A1	0.00	0.05	0.04	0.967	0.996
PD	EN_L3_5_IT_2	SLC44A1	0.09	0.04	2.04	0.041	0.515
PD	EN_L3_5_IT_3	SLC44A1	0.03	0.05	0.61	0.544	0.93
PD	EN_L5_6_NP	SLC44A1	-0.01	0.08	-0.11	0.912	0.999
PD	EN_L6B	SLC44A1	-0.01	0.10	-0.15	0.884	0.999
PD	EN_L6_CT	SLC44A1	0.11	0.07	1.57	0.117	0.998
PD	EN_L6_IT_1	SLC44A1	0.00	0.08	0.04	0.965	1
PD	EN_L6_IT_2	SLC44A1	0.06	0.09	0.69	0.493	0.992
PD	Endo	SLC44A1	-0.01	0.14	-0.08	0.935	0.995
PD	IN_ADARB2	SLC44A1	0.04	0.07	0.64	0.52	0.968
PD	IN_LAMP5_LHX6	SLC44A1	0.08	0.07	1.16	0.246	1
PD	IN_LAMP5_RELN	SLC44A1	0.07	0.06	1.18	0.24	0.969
PD	IN_PVALB	SLC44A1	0.14	0.05	2.77	0.00559	0.492
PD	IN_PVALB_CHC	SLC44A1	0.08	0.07	1.16	0.245	0.857
PD	IN_SST	SLC44A1	0.11	0.06	1.93	0.0534	0.768
PD	IN_VIP	SLC44A1	0.05	0.04	1.05	0.292	0.854
PD	Micro	SLC44A1	-0.02	0.08	-0.23	0.821	0.989
PD	OPC	SLC44A1	-0.04	0.05	-0.76	0.449	0.96
PD	Oligo	SLC44A1	0.07	0.05	1.28	0.2	0.668
PD	PC	SLC44A1	0.09	0.16	0.54	0.593	0.997
PD	PVM	SLC44A1	-0.02	0.25	-0.08	0.938	0.989
PD	SMC	SLC44A1	-0.85	1.67	-0.51	0.61	0.998
PD	VLMC	SLC44A1	0.03	0.17	0.15	0.88	0.988
PD	Astro	SLC44A2	0.04	0.06	0.66	0.512	0.924
PD	EN_L2_3_IT	SLC44A2	-0.10	0.07	-1.51	0.132	0.656
PD	EN_L3_5_IT_1	SLC44A2	0.02	0.11	0.15	0.878	0.992
PD	EN_L3_5_IT_2	SLC44A2	-0.16	0.09	-1.83	0.0672	0.593
PD	EN_L3_5_IT_3	SLC44A2	-0.09	0.08	-1.10	0.273	0.831
PD	EN_L5_6_NP	SLC44A2	0.06	0.12	0.52	0.606	0.999
PD	EN_L6B	SLC44A2	0.08	0.17	0.46	0.648	0.999
PD	EN_L6_CT	SLC44A2	-0.10	0.12	-0.87	0.386	0.998
PD	EN_L6_IT_1	SLC44A2	0.09	0.12	0.72	0.47	1
PD	EN_L6_IT_2	SLC44A2	0.00	0.16	0.02	0.986	0.999
PD	Endo	SLC44A2	-0.20	0.42	-0.48	0.634	0.954
PD	IN_ADARB2	SLC44A2	-0.13	0.11	-1.18	0.238	0.915
PD	IN_LAMP5_LHX6	SLC44A2	-0.06	0.16	-0.38	0.705	1
PD	IN_LAMP5_RELN	SLC44A2	0.09	0.11	0.80	0.422	0.986
PD	IN_PVALB	SLC44A2	-0.13	0.09	-1.43	0.153	0.873
PD	IN_PVALB_CHC	SLC44A2	-0.08	0.16	-0.54	0.591	0.971
PD	IN_SST	SLC44A2	-0.07	0.09	-0.76	0.444	0.94
PD	IN_VIP	SLC44A2	-0.05	0.08	-0.55	0.579	0.929
PD	Micro	SLC44A2	0.21	0.16	1.29	0.197	0.949
PD	OPC	SLC44A2	-0.02	0.06	-0.39	0.699	0.989
PD	Oligo	SLC44A2	0.01	0.08	0.16	0.87	0.976
PD	PC	SLC44A2	0.01	0.36	0.04	0.972	0.997
PD	Astro	SLC44A3	0.30	0.13	2.36	0.0181	0.466
PD	EN_L2_3_IT	SLC44A3	-0.02	0.15	-0.12	0.905	0.983
PD	EN_L3_5_IT_2	SLC44A3	0.04	0.19	0.24	0.811	0.975
PD	EN_L3_5_IT_3	SLC44A3	-0.12	0.19	-0.63	0.529	0.928
PD	EN_L6_IT_1	SLC44A3	0.17	0.57	0.30	0.767	1
PD	EN_L6_IT_2	SLC44A3	-0.73	0.27	-2.75	0.00601	0.7
PD	IN_ADARB2	SLC44A3	0.05	0.16	0.32	0.747	0.982
PD	IN_PVALB	SLC44A3	-0.19	0.12	-1.54	0.125	0.847
PD	IN_VIP	SLC44A3	-0.22	0.10	-2.10	0.036	0.658
PD	OPC	SLC44A3	0.14	0.12	1.17	0.244	0.922
PD	Oligo	SLC44A3	-0.13	0.12	-1.07	0.285	0.737
PD	Astro	SLC44A5	0.02	0.11	0.14	0.892	0.986
PD	EN_L2_3_IT	SLC44A5	-0.14	0.11	-1.29	0.195	0.715
PD	EN_L3_5_IT_1	SLC44A5	-0.18	0.07	-2.52	0.0118	0.56
PD	EN_L3_5_IT_2	SLC44A5	-0.19	0.06	-3.08	0.00204	0.194
PD	EN_L3_5_IT_3	SLC44A5	-0.10	0.07	-1.32	0.188	0.77
PD	EN_L5_6_NP	SLC44A5	0.01	0.09	0.07	0.945	0.999
PD	EN_L6B	SLC44A5	0.05	0.13	0.43	0.664	0.999
PD	EN_L6_CT	SLC44A5	0.25	0.25	1.00	0.318	0.998
PD	EN_L6_IT_1	SLC44A5	-0.05	0.13	-0.39	0.694	1
PD	EN_L6_IT_2	SLC44A5	-0.20	0.16	-1.25	0.211	0.992
PD	Endo	SLC44A5	-0.44	0.45	-0.97	0.331	0.864
PD	IN_ADARB2	SLC44A5	0.00	0.06	0.07	0.944	0.996
PD	IN_LAMP5_LHX6	SLC44A5	0.14	0.11	1.26	0.207	1
PD	IN_LAMP5_RELN	SLC44A5	0.12	0.16	0.77	0.444	0.988
PD	IN_PVALB	SLC44A5	0.08	0.05	1.66	0.0971	0.825
PD	IN_PVALB_CHC	SLC44A5	0.07	0.17	0.41	0.685	0.977
PD	IN_SST	SLC44A5	0.06	0.07	0.85	0.393	0.93
PD	IN_VIP	SLC44A5	0.01	0.05	0.28	0.782	0.968
PD	Micro	SLC44A5	0.07	0.17	0.42	0.671	0.983
PD	OPC	SLC44A5	-0.03	0.05	-0.51	0.612	0.979
PD	Oligo	SLC44A5	0.21	0.12	1.77	0.0762	0.496
PD	Astro	SLC45A1	-0.04	0.09	-0.41	0.68	0.958
PD	EN_L2_3_IT	SLC45A1	-0.10	0.06	-1.54	0.124	0.647
PD	EN_L3_5_IT_1	SLC45A1	0.13	0.12	1.08	0.28	0.928
PD	EN_L3_5_IT_2	SLC45A1	-0.08	0.09	-0.89	0.373	0.854
PD	EN_L3_5_IT_3	SLC45A1	-0.15	0.09	-1.60	0.11	0.691
PD	EN_L5_6_NP	SLC45A1	0.08	0.17	0.44	0.661	0.999
PD	EN_L6B	SLC45A1	-0.41	0.18	-2.26	0.0236	0.999
PD	EN_L6_CT	SLC45A1	-0.09	0.17	-0.51	0.613	0.998
PD	EN_L6_IT_1	SLC45A1	-0.25	0.14	-1.78	0.0758	1
PD	EN_L6_IT_2	SLC45A1	-0.30	0.20	-1.49	0.137	0.992
PD	IN_ADARB2	SLC45A1	-0.10	0.14	-0.71	0.478	0.967
PD	IN_LAMP5_LHX6	SLC45A1	-0.42	0.20	-2.11	0.0348	1
PD	IN_LAMP5_RELN	SLC45A1	-0.10	0.16	-0.65	0.513	0.991
PD	IN_PVALB	SLC45A1	-0.01	0.08	-0.19	0.849	0.991
PD	IN_PVALB_CHC	SLC45A1	-0.19	0.15	-1.30	0.193	0.832
PD	IN_SST	SLC45A1	-0.27	0.11	-2.37	0.0179	0.638
PD	IN_VIP	SLC45A1	-0.11	0.09	-1.16	0.247	0.837
PD	OPC	SLC45A1	0.09	0.10	0.90	0.367	0.952
PD	Oligo	SLC45A1	0.09	0.07	1.23	0.22	0.689
PD	Astro	SLC45A2	0.24	0.18	1.30	0.195	0.783
PD	EN_L2_3_IT	SLC45A2	0.06	0.11	0.57	0.572	0.903
PD	EN_L3_5_IT_1	SLC45A2	0.37	0.45	0.83	0.409	0.955
PD	EN_L3_5_IT_2	SLC45A2	0.06	0.17	0.38	0.702	0.951
PD	EN_L3_5_IT_3	SLC45A2	0.14	0.16	0.91	0.362	0.869
PD	EN_L5_6_NP	SLC45A2	0.40	0.53	0.75	0.454	0.999
PD	EN_L6B	SLC45A2	0.23	0.58	0.40	0.692	0.999
PD	EN_L6_IT_1	SLC45A2	0.72	0.40	1.81	0.0705	1
PD	EN_L6_IT_2	SLC45A2	-0.63	0.54	-1.18	0.237	0.992
PD	IN_PVALB	SLC45A2	-0.03	0.18	-0.17	0.863	0.992
PD	IN_SST	SLC45A2	0.32	0.16	1.97	0.049	0.748
PD	IN_VIP	SLC45A2	0.33	0.19	1.73	0.0828	0.716
PD	OPC	SLC45A2	0.06	0.17	0.37	0.713	0.989
PD	Oligo	SLC45A2	0.20	0.16	1.22	0.221	0.689
PD	Astro	SLC45A3	0.15	0.17	0.90	0.369	0.878
PD	EN_L2_3_IT	SLC45A3	0.17	0.51	0.33	0.738	0.947
PD	Oligo	SLC45A3	0.04	0.06	0.69	0.492	0.857
PD	Astro	SLC45A4	0.03	0.10	0.33	0.74	0.968
PD	EN_L2_3_IT	SLC45A4	-0.03	0.07	-0.45	0.652	0.926
PD	EN_L3_5_IT_1	SLC45A4	-0.12	0.09	-1.31	0.189	0.883
PD	EN_L3_5_IT_2	SLC45A4	0.05	0.07	0.70	0.483	0.891
PD	EN_L3_5_IT_3	SLC45A4	0.00	0.07	0.04	0.968	0.998
PD	EN_L5_6_NP	SLC45A4	-0.10	0.12	-0.89	0.372	0.999
PD	EN_L6B	SLC45A4	-0.22	0.16	-1.41	0.158	0.999
PD	EN_L6_CT	SLC45A4	-0.14	0.11	-1.33	0.185	0.998
PD	EN_L6_IT_1	SLC45A4	-0.12	0.14	-0.84	0.4	1
PD	EN_L6_IT_2	SLC45A4	0.17	0.16	1.03	0.305	0.992
PD	IN_ADARB2	SLC45A4	0.01	0.12	0.09	0.925	0.993
PD	IN_LAMP5_LHX6	SLC45A4	-0.03	0.14	-0.20	0.843	1
PD	IN_LAMP5_RELN	SLC45A4	0.14	0.13	1.13	0.258	0.969
PD	IN_PVALB	SLC45A4	0.07	0.07	0.92	0.357	0.937
PD	IN_PVALB_CHC	SLC45A4	0.16	0.10	1.56	0.118	0.774
PD	IN_SST	SLC45A4	-0.02	0.09	-0.22	0.826	0.986
PD	IN_VIP	SLC45A4	0.12	0.07	1.58	0.114	0.754
PD	Micro	SLC45A4	0.06	0.12	0.54	0.591	0.977
PD	OPC	SLC45A4	-0.03	0.08	-0.38	0.705	0.989
PD	Oligo	SLC45A4	-0.10	0.13	-0.76	0.448	0.836
PD	PVM	SLC45A4	0.05	0.35	0.15	0.88	0.977
PD	Astro	SLC46A1	0.05	0.10	0.51	0.612	0.945
PD	EN_L2_3_IT	SLC46A1	-0.06	0.09	-0.65	0.517	0.885
PD	EN_L3_5_IT_1	SLC46A1	0.27	0.16	1.67	0.0945	0.803
PD	EN_L3_5_IT_2	SLC46A1	-0.22	0.13	-1.69	0.092	0.638
PD	EN_L3_5_IT_3	SLC46A1	-0.28	0.14	-2.03	0.0427	0.547
PD	EN_L6_CT	SLC46A1	-0.29	0.53	-0.54	0.587	0.998
PD	EN_L6_IT_1	SLC46A1	-0.39	0.65	-0.59	0.555	1
PD	IN_LAMP5_RELN	SLC46A1	-0.09	0.17	-0.52	0.605	0.993
PD	IN_PVALB	SLC46A1	-0.28	0.12	-2.43	0.0151	0.644
PD	IN_SST	SLC46A1	-0.05	0.14	-0.36	0.719	0.972
PD	IN_VIP	SLC46A1	-0.13	0.12	-1.08	0.278	0.849
PD	Micro	SLC46A1	0.24	0.17	1.45	0.148	0.943
PD	OPC	SLC46A1	-0.01	0.10	-0.15	0.883	0.995
PD	Oligo	SLC46A1	-0.02	0.08	-0.19	0.846	0.97
PD	EN_L2_3_IT	SLC46A2	0.16	0.14	1.11	0.268	0.764
PD	Oligo	SLC46A2	-0.23	0.16	-1.44	0.148	0.608
PD	Astro	SLC46A3	-0.17	0.07	-2.30	0.0214	0.482
PD	EN_L2_3_IT	SLC46A3	0.12	0.08	1.50	0.134	0.657
PD	EN_L3_5_IT_1	SLC46A3	0.24	0.12	1.94	0.052	0.756
PD	EN_L3_5_IT_2	SLC46A3	0.17	0.10	1.73	0.083	0.626
PD	EN_L3_5_IT_3	SLC46A3	0.15	0.12	1.29	0.196	0.777
PD	EN_L5_6_NP	SLC46A3	0.04	0.20	0.22	0.827	0.999
PD	EN_L6B	SLC46A3	0.63	0.50	1.27	0.206	0.999
PD	EN_L6_CT	SLC46A3	0.46	0.19	2.44	0.0147	0.915
PD	EN_L6_IT_1	SLC46A3	-0.15	0.16	-0.94	0.347	1
PD	EN_L6_IT_2	SLC46A3	0.09	0.51	0.18	0.858	0.997
PD	Endo	SLC46A3	-0.37	0.37	-1.02	0.308	0.854
PD	IN_ADARB2	SLC46A3	0.09	0.16	0.60	0.549	0.972
PD	IN_LAMP5_LHX6	SLC46A3	0.12	0.17	0.68	0.494	1
PD	IN_LAMP5_RELN	SLC46A3	0.05	0.13	0.37	0.711	0.994
PD	IN_PVALB	SLC46A3	0.01	0.09	0.15	0.883	0.993
PD	IN_PVALB_CHC	SLC46A3	-0.17	0.14	-1.25	0.211	0.848
PD	IN_SST	SLC46A3	0.19	0.12	1.57	0.117	0.833
PD	IN_VIP	SLC46A3	0.02	0.10	0.23	0.816	0.976
PD	Micro	SLC46A3	-0.12	0.12	-1.01	0.311	0.964
PD	OPC	SLC46A3	-0.10	0.08	-1.19	0.234	0.922
PD	Oligo	SLC46A3	-0.07	0.06	-1.10	0.27	0.727
PD	PC	SLC46A3	0.56	0.44	1.26	0.208	0.997
PD	Astro	SLC47A1	0.02	0.12	0.20	0.841	0.98
PD	EN_L2_3_IT	SLC47A1	0.03	0.10	0.25	0.8	0.958
PD	EN_L3_5_IT_2	SLC47A1	-0.05	0.15	-0.32	0.75	0.966
PD	EN_L3_5_IT_3	SLC47A1	-0.32	0.17	-1.86	0.0632	0.617
PD	EN_L6_CT	SLC47A1	0.25	0.18	1.41	0.157	0.998
PD	EN_L6_IT_1	SLC47A1	-0.12	0.19	-0.62	0.536	1
PD	EN_L6_IT_2	SLC47A1	0.31	0.49	0.64	0.52	0.992
PD	IN_ADARB2	SLC47A1	0.06	0.44	0.13	0.894	0.991
PD	IN_PVALB	SLC47A1	-0.17	0.09	-1.90	0.0581	0.784
PD	IN_PVALB_CHC	SLC47A1	-0.36	0.19	-1.96	0.0503	0.67
PD	IN_SST	SLC47A1	-0.25	0.10	-2.44	0.0147	0.631
PD	IN_VIP	SLC47A1	-0.02	0.08	-0.20	0.839	0.978
PD	Micro	SLC47A1	-0.04	0.22	-0.17	0.862	0.989
PD	OPC	SLC47A1	-0.04	0.16	-0.23	0.818	0.992
PD	Oligo	SLC47A1	0.02	0.11	0.20	0.845	0.97
PD	VLMC	SLC47A1	0.19	0.57	0.33	0.74	0.97
PD	Astro	SLC47A2	0.41	0.18	2.30	0.0212	0.482
PD	EN_L2_3_IT	SLC47A2	0.02	0.13	0.17	0.862	0.971
PD	EN_L3_5_IT_1	SLC47A2	0.09	0.23	0.41	0.68	0.978
PD	EN_L3_5_IT_2	SLC47A2	0.04	0.17	0.21	0.831	0.978
PD	EN_L3_5_IT_3	SLC47A2	0.03	0.17	0.19	0.851	0.986
PD	EN_L6B	SLC47A2	-1.57	0.65	-2.41	0.016	0.978
PD	EN_L6_CT	SLC47A2	0.02	0.22	0.11	0.914	0.998
PD	EN_L6_IT_1	SLC47A2	-0.18	0.22	-0.80	0.423	1
PD	EN_L6_IT_2	SLC47A2	-0.08	0.26	-0.33	0.745	0.997
PD	IN_PVALB	SLC47A2	-0.08	0.18	-0.46	0.647	0.977
PD	IN_VIP	SLC47A2	-0.09	0.17	-0.49	0.624	0.938
PD	OPC	SLC47A2	-0.17	0.23	-0.73	0.464	0.964
PD	Oligo	SLC47A2	-0.12	0.17	-0.71	0.476	0.85
PD	Astro	SLC48A1	-0.03	0.07	-0.37	0.71	0.963
PD	EN_L2_3_IT	SLC48A1	0.06	0.07	0.95	0.343	0.801
PD	EN_L3_5_IT_1	SLC48A1	0.06	0.12	0.46	0.647	0.976
PD	EN_L3_5_IT_2	SLC48A1	0.01	0.07	0.15	0.88	0.984
PD	EN_L3_5_IT_3	SLC48A1	0.06	0.09	0.64	0.52	0.924
PD	EN_L5_6_NP	SLC48A1	0.05	0.15	0.35	0.724	0.999
PD	EN_L6B	SLC48A1	0.29	0.17	1.71	0.088	0.999
PD	EN_L6_CT	SLC48A1	-0.09	0.15	-0.60	0.547	0.998
PD	EN_L6_IT_1	SLC48A1	-0.10	0.14	-0.68	0.496	1
PD	EN_L6_IT_2	SLC48A1	0.06	0.21	0.30	0.767	0.997
PD	Endo	SLC48A1	0.05	0.38	0.13	0.896	0.993
PD	IN_ADARB2	SLC48A1	0.01	0.14	0.06	0.949	0.996
PD	IN_LAMP5_LHX6	SLC48A1	0.04	0.17	0.21	0.835	1
PD	IN_LAMP5_RELN	SLC48A1	0.21	0.14	1.51	0.131	0.946
PD	IN_PVALB	SLC48A1	-0.06	0.10	-0.63	0.529	0.964
PD	IN_PVALB_CHC	SLC48A1	0.34	0.18	1.91	0.0556	0.677
PD	IN_SST	SLC48A1	0.03	0.11	0.24	0.807	0.982
PD	IN_VIP	SLC48A1	-0.09	0.09	-1.07	0.284	0.853
PD	Micro	SLC48A1	-0.02	0.14	-0.15	0.88	0.991
PD	OPC	SLC48A1	0.09	0.08	1.07	0.287	0.931
PD	Oligo	SLC48A1	0.05	0.05	0.95	0.342	0.781
PD	Astro	SLC49A3	0.18	0.14	1.24	0.215	0.797
PD	EN_L2_3_IT	SLC49A3	-0.20	0.19	-1.06	0.29	0.779
PD	Astro	SLC49A4	-0.11	0.06	-1.78	0.0752	0.638
PD	EN_L2_3_IT	SLC49A4	0.00	0.05	0.07	0.947	0.99
PD	EN_L3_5_IT_1	SLC49A4	-0.09	0.08	-1.13	0.26	0.918
PD	EN_L3_5_IT_2	SLC49A4	0.06	0.06	0.99	0.323	0.826
PD	EN_L3_5_IT_3	SLC49A4	0.05	0.07	0.71	0.48	0.913
PD	EN_L5_6_NP	SLC49A4	0.06	0.11	0.59	0.554	0.999
PD	EN_L6B	SLC49A4	0.03	0.13	0.24	0.808	0.999
PD	EN_L6_CT	SLC49A4	0.14	0.10	1.39	0.164	0.998
PD	EN_L6_IT_1	SLC49A4	-0.01	0.12	-0.07	0.943	1
PD	EN_L6_IT_2	SLC49A4	-0.17	0.15	-1.10	0.269	0.992
PD	Endo	SLC49A4	0.05	0.35	0.14	0.886	0.993
PD	IN_ADARB2	SLC49A4	0.00	0.08	0.00	0.999	1
PD	IN_LAMP5_LHX6	SLC49A4	-0.01	0.10	-0.10	0.919	1
PD	IN_LAMP5_RELN	SLC49A4	0.03	0.08	0.34	0.732	0.994
PD	IN_PVALB	SLC49A4	0.04	0.07	0.60	0.55	0.967
PD	IN_PVALB_CHC	SLC49A4	-0.03	0.13	-0.24	0.81	0.986
PD	IN_SST	SLC49A4	0.06	0.07	0.82	0.412	0.931
PD	IN_VIP	SLC49A4	0.01	0.06	0.16	0.873	0.983
PD	Micro	SLC49A4	-0.23	0.13	-1.86	0.0633	0.931
PD	OPC	SLC49A4	-0.02	0.06	-0.36	0.718	0.989
PD	Oligo	SLC49A4	-0.07	0.05	-1.27	0.203	0.672
PD	PC	SLC49A4	0.11	0.40	0.29	0.774	0.997
PD	PVM	SLC49A4	0.50	0.27	1.86	0.0628	0.621
PD	VLMC	SLC49A4	0.35	0.23	1.49	0.135	0.757
PD	Astro	SLC4A10	-0.11	0.11	-0.96	0.338	0.864
PD	EN_L2_3_IT	SLC4A10	0.08	0.05	1.79	0.0741	0.577
PD	EN_L3_5_IT_1	SLC4A10	0.04	0.05	0.73	0.468	0.955
PD	EN_L3_5_IT_2	SLC4A10	0.04	0.05	0.96	0.337	0.834
PD	EN_L3_5_IT_3	SLC4A10	0.08	0.05	1.56	0.119	0.699
PD	EN_L5_6_NP	SLC4A10	0.03	0.05	0.54	0.586	0.999
PD	EN_L6B	SLC4A10	0.03	0.08	0.42	0.675	0.999
PD	EN_L6_CT	SLC4A10	0.12	0.05	2.53	0.0115	0.898
PD	EN_L6_IT_1	SLC4A10	0.16	0.07	2.31	0.0207	1
PD	EN_L6_IT_2	SLC4A10	0.02	0.08	0.25	0.802	0.997
PD	Endo	SLC4A10	0.24	0.48	0.50	0.617	0.952
PD	IN_ADARB2	SLC4A10	0.10	0.05	1.99	0.0465	0.881
PD	IN_LAMP5_LHX6	SLC4A10	0.09	0.05	1.73	0.0831	1
PD	IN_LAMP5_RELN	SLC4A10	-0.00	0.05	-0.10	0.917	0.998
PD	IN_PVALB	SLC4A10	0.05	0.04	1.37	0.169	0.887
PD	IN_PVALB_CHC	SLC4A10	0.03	0.05	0.72	0.473	0.947
PD	IN_SST	SLC4A10	0.05	0.05	1.10	0.273	0.901
PD	IN_VIP	SLC4A10	0.01	0.04	0.25	0.8	0.971
PD	Micro	SLC4A10	0.07	0.16	0.46	0.645	0.98
PD	OPC	SLC4A10	-0.04	0.06	-0.60	0.546	0.973
PD	Oligo	SLC4A10	0.08	0.12	0.62	0.538	0.881
PD	PC	SLC4A10	0.81	0.47	1.72	0.086	0.997
PD	VLMC	SLC4A10	0.58	0.53	1.11	0.269	0.851
PD	Astro	SLC4A11	0.14	0.21	0.68	0.495	0.919
PD	EN_L2_3_IT	SLC4A11	0.19	0.22	0.89	0.375	0.819
PD	Astro	SLC4A1AP	0.01	0.06	0.25	0.8	0.976
PD	EN_L2_3_IT	SLC4A1AP	0.06	0.05	1.26	0.209	0.726
PD	EN_L3_5_IT_1	SLC4A1AP	-0.04	0.09	-0.47	0.641	0.976
PD	EN_L3_5_IT_2	SLC4A1AP	0.06	0.06	0.97	0.334	0.832
PD	EN_L3_5_IT_3	SLC4A1AP	-0.06	0.06	-0.94	0.346	0.863
PD	EN_L5_6_NP	SLC4A1AP	-0.12	0.12	-0.98	0.327	0.999
PD	EN_L6B	SLC4A1AP	0.12	0.16	0.77	0.44	0.999
PD	EN_L6_CT	SLC4A1AP	0.02	0.11	0.16	0.874	0.998
PD	EN_L6_IT_1	SLC4A1AP	0.16	0.10	1.61	0.108	1
PD	EN_L6_IT_2	SLC4A1AP	0.14	0.14	1.04	0.3	0.992
PD	IN_ADARB2	SLC4A1AP	0.15	0.10	1.49	0.137	0.898
PD	IN_LAMP5_LHX6	SLC4A1AP	0.03	0.13	0.25	0.805	1
PD	IN_LAMP5_RELN	SLC4A1AP	0.10	0.10	1.09	0.277	0.969
PD	IN_PVALB	SLC4A1AP	0.03	0.07	0.42	0.676	0.977
PD	IN_PVALB_CHC	SLC4A1AP	-0.07	0.14	-0.48	0.628	0.974
PD	IN_SST	SLC4A1AP	0.00	0.08	0.04	0.966	0.995
PD	IN_VIP	SLC4A1AP	0.07	0.07	0.94	0.349	0.877
PD	Micro	SLC4A1AP	-0.11	0.11	-1.03	0.303	0.962
PD	OPC	SLC4A1AP	-0.05	0.07	-0.80	0.423	0.958
PD	Oligo	SLC4A1AP	-0.02	0.04	-0.58	0.559	0.89
PD	Astro	SLC4A2	-0.11	0.10	-1.12	0.263	0.825
PD	EN_L2_3_IT	SLC4A2	-0.18	0.16	-1.18	0.238	0.748
PD	IN_PVALB	SLC4A2	0.70	0.35	1.97	0.0489	0.768
PD	Micro	SLC4A2	0.10	0.13	0.74	0.461	0.97
PD	Oligo	SLC4A2	0.05	0.07	0.77	0.442	0.833
PD	Astro	SLC4A3	0.12	0.10	1.26	0.209	0.792
PD	EN_L2_3_IT	SLC4A3	0.05	0.07	0.73	0.467	0.864
PD	EN_L3_5_IT_1	SLC4A3	0.00	0.10	0.03	0.977	0.997
PD	EN_L3_5_IT_2	SLC4A3	0.04	0.11	0.34	0.737	0.963
PD	EN_L3_5_IT_3	SLC4A3	-0.07	0.10	-0.64	0.52	0.924
PD	EN_L5_6_NP	SLC4A3	-0.21	0.16	-1.33	0.183	0.999
PD	EN_L6B	SLC4A3	-0.04	0.61	-0.07	0.945	0.999
PD	EN_L6_CT	SLC4A3	-0.03	0.63	-0.04	0.964	0.999
PD	EN_L6_IT_1	SLC4A3	0.20	0.14	1.41	0.159	1
PD	EN_L6_IT_2	SLC4A3	-0.50	0.46	-1.11	0.269	0.992
PD	IN_ADARB2	SLC4A3	0.00	0.11	0.00	0.998	0.999
PD	IN_LAMP5_LHX6	SLC4A3	-0.11	0.11	-0.95	0.34	1
PD	IN_LAMP5_RELN	SLC4A3	0.18	0.10	1.80	0.0713	0.871
PD	IN_PVALB	SLC4A3	-0.00	0.07	-0.04	0.969	0.998
PD	IN_PVALB_CHC	SLC4A3	-0.09	0.12	-0.74	0.46	0.946
PD	IN_SST	SLC4A3	0.03	0.10	0.35	0.726	0.973
PD	IN_VIP	SLC4A3	-0.00	0.08	-0.04	0.97	0.998
PD	OPC	SLC4A3	-0.31	0.13	-2.37	0.018	0.748
PD	Oligo	SLC4A3	0.05	0.14	0.36	0.72	0.941
PD	Astro	SLC4A4	-0.16	0.08	-1.89	0.0588	0.607
PD	EN_L2_3_IT	SLC4A4	-0.04	0.07	-0.51	0.608	0.913
PD	EN_L3_5_IT_1	SLC4A4	-0.06	0.13	-0.46	0.644	0.976
PD	EN_L3_5_IT_2	SLC4A4	-0.09	0.11	-0.86	0.387	0.861
PD	EN_L3_5_IT_3	SLC4A4	-0.19	0.10	-1.88	0.0596	0.602
PD	EN_L5_6_NP	SLC4A4	-0.22	0.17	-1.31	0.19	0.999
PD	EN_L6B	SLC4A4	-0.16	0.22	-0.71	0.479	0.999
PD	EN_L6_CT	SLC4A4	0.12	0.08	1.44	0.151	0.998
PD	EN_L6_IT_1	SLC4A4	-0.11	0.18	-0.63	0.53	1
PD	EN_L6_IT_2	SLC4A4	0.09	0.20	0.46	0.646	0.993
PD	Endo	SLC4A4	0.47	0.49	0.94	0.345	0.872
PD	IN_ADARB2	SLC4A4	-0.06	0.11	-0.59	0.555	0.972
PD	IN_LAMP5_LHX6	SLC4A4	-0.29	0.18	-1.57	0.115	1
PD	IN_LAMP5_RELN	SLC4A4	-0.13	0.13	-1.03	0.302	0.969
PD	IN_PVALB	SLC4A4	-0.01	0.05	-0.16	0.87	0.992
PD	IN_PVALB_CHC	SLC4A4	0.03	0.07	0.46	0.642	0.975
PD	IN_SST	SLC4A4	0.13	0.12	1.07	0.286	0.906
PD	IN_VIP	SLC4A4	-0.07	0.09	-0.73	0.464	0.903
PD	Micro	SLC4A4	0.30	0.16	1.95	0.0509	0.924
PD	OPC	SLC4A4	-0.03	0.09	-0.37	0.71	0.989
PD	Oligo	SLC4A4	0.07	0.09	0.74	0.459	0.841
PD	PC	SLC4A4	-0.51	0.47	-1.08	0.28	0.997
PD	VLMC	SLC4A4	1.17	0.96	1.22	0.221	0.819
PD	Adaptive	SLC4A7	-0.32	0.33	-0.97	0.331	0.862
PD	Astro	SLC4A7	-0.04	0.12	-0.32	0.749	0.969
PD	EN_L2_3_IT	SLC4A7	0.10	0.06	1.53	0.126	0.648
PD	EN_L3_5_IT_1	SLC4A7	-0.02	0.08	-0.19	0.848	0.992
PD	EN_L3_5_IT_2	SLC4A7	-0.04	0.08	-0.48	0.628	0.938
PD	EN_L3_5_IT_3	SLC4A7	-0.02	0.06	-0.25	0.803	0.979
PD	EN_L5_6_NP	SLC4A7	-0.08	0.11	-0.71	0.48	0.999
PD	EN_L6B	SLC4A7	0.19	0.16	1.16	0.247	0.999
PD	EN_L6_CT	SLC4A7	-0.05	0.13	-0.43	0.664	0.998
PD	EN_L6_IT_1	SLC4A7	0.17	0.12	1.48	0.14	1
PD	EN_L6_IT_2	SLC4A7	-0.01	0.17	-0.07	0.943	0.999
PD	Endo	SLC4A7	0.01	0.24	0.04	0.966	0.997
PD	IN_ADARB2	SLC4A7	0.06	0.08	0.82	0.411	0.957
PD	IN_LAMP5_LHX6	SLC4A7	0.08	0.12	0.67	0.502	1
PD	IN_LAMP5_RELN	SLC4A7	0.00	0.08	0.05	0.963	0.998
PD	IN_PVALB	SLC4A7	0.01	0.05	0.25	0.802	0.987
PD	IN_PVALB_CHC	SLC4A7	0.08	0.07	1.05	0.293	0.877
PD	IN_SST	SLC4A7	0.02	0.07	0.33	0.744	0.975
PD	IN_VIP	SLC4A7	0.05	0.06	0.87	0.385	0.883
PD	Micro	SLC4A7	-0.12	0.10	-1.25	0.212	0.951
PD	OPC	SLC4A7	0.05	0.06	0.80	0.424	0.958
PD	Oligo	SLC4A7	0.12	0.08	1.60	0.11	0.551
PD	PC	SLC4A7	0.14	0.45	0.32	0.749	0.997
PD	PVM	SLC4A7	-0.09	0.24	-0.38	0.701	0.951
PD	SMC	SLC4A7	0.19	0.52	0.36	0.716	0.998
PD	VLMC	SLC4A7	0.65	0.29	2.23	0.0256	0.591
PD	Astro	SLC4A8	-0.33	0.11	-3.08	0.00206	0.254
PD	EN_L2_3_IT	SLC4A8	0.01	0.05	0.27	0.791	0.958
PD	EN_L3_5_IT_1	SLC4A8	0.04	0.07	0.50	0.619	0.975
PD	EN_L3_5_IT_2	SLC4A8	-0.00	0.06	-0.01	0.99	0.999
PD	EN_L3_5_IT_3	SLC4A8	-0.04	0.07	-0.57	0.565	0.935
PD	EN_L5_6_NP	SLC4A8	-0.05	0.09	-0.52	0.603	0.999
PD	EN_L6B	SLC4A8	0.01	0.11	0.05	0.957	0.999
PD	EN_L6_CT	SLC4A8	-0.01	0.10	-0.12	0.902	0.998
PD	EN_L6_IT_1	SLC4A8	0.17	0.09	1.89	0.0592	1
PD	EN_L6_IT_2	SLC4A8	0.16	0.12	1.33	0.183	0.992
PD	IN_ADARB2	SLC4A8	0.03	0.09	0.37	0.709	0.978
PD	IN_LAMP5_LHX6	SLC4A8	-0.01	0.11	-0.07	0.947	1
PD	IN_LAMP5_RELN	SLC4A8	-0.09	0.11	-0.85	0.396	0.985
PD	IN_PVALB	SLC4A8	-0.04	0.06	-0.65	0.517	0.964
PD	IN_PVALB_CHC	SLC4A8	-0.19	0.09	-2.21	0.0268	0.558
PD	IN_SST	SLC4A8	-0.10	0.08	-1.31	0.19	0.87
PD	IN_VIP	SLC4A8	-0.04	0.07	-0.58	0.564	0.925
PD	Micro	SLC4A8	-0.07	0.11	-0.68	0.499	0.97
PD	OPC	SLC4A8	-0.20	0.08	-2.45	0.0144	0.744
PD	Oligo	SLC4A8	-0.19	0.10	-1.81	0.0698	0.486
PD	Astro	SLC4A9	-0.13	0.15	-0.83	0.409	0.89
PD	EN_L2_3_IT	SLC4A9	-0.24	0.14	-1.79	0.0733	0.576
PD	EN_L3_5_IT_2	SLC4A9	-0.03	0.18	-0.19	0.846	0.979
PD	EN_L3_5_IT_3	SLC4A9	0.03	0.16	0.18	0.86	0.986
PD	EN_L5_6_NP	SLC4A9	-0.78	0.59	-1.31	0.189	0.999
PD	IN_PVALB	SLC4A9	0.26	0.18	1.47	0.142	0.859
PD	IN_SST	SLC4A9	-0.04	0.21	-0.18	0.861	0.989
PD	IN_VIP	SLC4A9	-0.23	0.17	-1.38	0.167	0.796
PD	Oligo	SLC4A9	0.01	0.09	0.15	0.88	0.977
PD	Astro	SLC50A1	-0.17	0.13	-1.35	0.178	0.764
PD	EN_L2_3_IT	SLC50A1	-0.13	0.10	-1.25	0.212	0.728
PD	EN_L3_5_IT_2	SLC50A1	-0.14	0.13	-1.04	0.296	0.81
PD	EN_L3_5_IT_3	SLC50A1	-0.19	0.15	-1.27	0.203	0.781
PD	EN_L6_IT_1	SLC50A1	0.02	0.48	0.04	0.965	1
PD	IN_PVALB	SLC50A1	-0.16	0.14	-1.15	0.252	0.918
PD	IN_VIP	SLC50A1	0.04	0.16	0.24	0.808	0.974
PD	Micro	SLC50A1	0.23	0.19	1.22	0.221	0.951
PD	OPC	SLC50A1	0.06	0.13	0.47	0.642	0.985
PD	Oligo	SLC50A1	0.18	0.11	1.60	0.11	0.551
PD	Astro	SLC51A	-0.03	0.13	-0.24	0.813	0.977
PD	EN_L2_3_IT	SLC51A	-0.17	0.12	-1.41	0.158	0.68
PD	EN_L3_5_IT_1	SLC51A	-0.16	0.16	-0.99	0.324	0.94
PD	EN_L3_5_IT_2	SLC51A	-0.16	0.14	-1.14	0.254	0.786
PD	EN_L3_5_IT_3	SLC51A	-0.21	0.14	-1.56	0.119	0.698
PD	EN_L5_6_NP	SLC51A	-0.07	0.19	-0.40	0.686	0.999
PD	EN_L6B	SLC51A	-0.03	0.22	-0.15	0.884	0.999
PD	EN_L6_CT	SLC51A	-0.08	0.21	-0.37	0.709	0.998
PD	EN_L6_IT_1	SLC51A	-0.28	0.19	-1.51	0.132	1
PD	EN_L6_IT_2	SLC51A	-0.14	0.26	-0.55	0.582	0.992
PD	IN_ADARB2	SLC51A	-0.16	0.21	-0.76	0.45	0.964
PD	IN_LAMP5_RELN	SLC51A	-0.16	0.17	-0.91	0.36	0.984
PD	IN_PVALB	SLC51A	-0.13	0.13	-0.96	0.338	0.933
PD	IN_SST	SLC51A	-0.20	0.15	-1.36	0.174	0.87
PD	IN_VIP	SLC51A	-0.25	0.16	-1.59	0.112	0.753
PD	Micro	SLC51A	-0.20	0.23	-0.86	0.39	0.97
PD	OPC	SLC51A	-0.02	0.17	-0.09	0.929	0.997
PD	Oligo	SLC51A	-0.17	0.12	-1.40	0.16	0.622
PD	Astro	SLC51B	-0.04	0.22	-0.17	0.869	0.983
PD	Astro	SLC52A1	0.07	0.15	0.46	0.644	0.952
PD	EN_L2_3_IT	SLC52A1	-0.14	0.12	-1.12	0.264	0.762
PD	EN_L3_5_IT_1	SLC52A1	0.06	0.17	0.37	0.711	0.979
PD	EN_L3_5_IT_2	SLC52A1	0.10	0.14	0.73	0.464	0.888
PD	EN_L3_5_IT_3	SLC52A1	0.08	0.15	0.57	0.572	0.936
PD	EN_L6_IT_1	SLC52A1	-0.31	0.48	-0.64	0.519	1
PD	IN_PVALB	SLC52A1	0.09	0.15	0.61	0.542	0.967
PD	IN_SST	SLC52A1	-0.32	0.17	-1.84	0.0664	0.786
PD	IN_VIP	SLC52A1	-0.06	0.17	-0.37	0.714	0.96
PD	Oligo	SLC52A1	0.05	0.14	0.40	0.689	0.93
PD	Astro	SLC52A2	-0.29	0.10	-3.02	0.00253	0.283
PD	EN_L2_3_IT	SLC52A2	-0.09	0.08	-1.21	0.228	0.743
PD	EN_L3_5_IT_1	SLC52A2	0.10	0.12	0.88	0.381	0.953
PD	EN_L3_5_IT_2	SLC52A2	0.04	0.10	0.45	0.649	0.941
PD	EN_L3_5_IT_3	SLC52A2	-0.09	0.13	-0.66	0.508	0.919
PD	EN_L6_CT	SLC52A2	0.11	0.48	0.23	0.815	0.998
PD	EN_L6_IT_1	SLC52A2	-0.17	0.16	-1.02	0.308	1
PD	IN_ADARB2	SLC52A2	0.15	0.17	0.91	0.363	0.951
PD	IN_LAMP5_RELN	SLC52A2	0.15	0.17	0.88	0.376	0.984
PD	IN_PVALB	SLC52A2	-0.09	0.10	-0.90	0.369	0.941
PD	IN_SST	SLC52A2	0.03	0.15	0.17	0.863	0.989
PD	IN_VIP	SLC52A2	-0.04	0.11	-0.31	0.755	0.965
PD	OPC	SLC52A2	0.10	0.12	0.83	0.409	0.957
PD	Oligo	SLC52A2	0.19	0.09	2.16	0.0308	0.388
PD	Endo	SLC52A3	-0.03	0.22	-0.15	0.878	0.993
PD	EN_L2_3_IT	SLC5A1	0.35	0.47	0.74	0.461	0.864
PD	Astro	SLC5A10	0.03	0.17	0.17	0.866	0.983
PD	EN_L2_3_IT	SLC5A10	0.09	0.17	0.51	0.613	0.916
PD	EN_L3_5_IT_2	SLC5A10	0.46	0.39	1.19	0.236	0.771
PD	EN_L3_5_IT_3	SLC5A10	0.17	0.41	0.41	0.682	0.955
PD	IN_PVALB	SLC5A10	1.12	0.42	2.66	0.00786	0.547
PD	Oligo	SLC5A10	-0.11	0.15	-0.72	0.474	0.848
PD	Astro	SLC5A11	-0.00	0.12	-0.01	0.995	0.999
PD	EN_L2_3_IT	SLC5A11	0.03	0.10	0.28	0.776	0.955
PD	EN_L3_5_IT_1	SLC5A11	-0.02	0.17	-0.13	0.896	0.992
PD	EN_L3_5_IT_2	SLC5A11	0.19	0.14	1.36	0.175	0.738
PD	EN_L3_5_IT_3	SLC5A11	-0.06	0.14	-0.40	0.692	0.957
PD	EN_L5_6_NP	SLC5A11	0.56	0.53	1.07	0.286	0.999
PD	EN_L6B	SLC5A11	-0.74	0.58	-1.28	0.201	0.999
PD	EN_L6_CT	SLC5A11	0.06	0.43	0.14	0.885	0.998
PD	EN_L6_IT_1	SLC5A11	0.20	0.20	1.00	0.316	1
PD	IN_ADARB2	SLC5A11	0.05	0.18	0.26	0.795	0.985
PD	IN_LAMP5_RELN	SLC5A11	0.08	0.18	0.43	0.665	0.994
PD	IN_PVALB	SLC5A11	0.03	0.14	0.23	0.818	0.988
PD	IN_SST	SLC5A11	0.03	0.16	0.21	0.83	0.987
PD	IN_VIP	SLC5A11	0.04	0.13	0.30	0.763	0.966
PD	Micro	SLC5A11	0.20	0.16	1.27	0.205	0.949
PD	OPC	SLC5A11	0.04	0.12	0.36	0.723	0.99
PD	Oligo	SLC5A11	-0.07	0.11	-0.63	0.528	0.875
PD	Astro	SLC5A12	-0.20	0.20	-0.99	0.321	0.855
PD	EN_L2_3_IT	SLC5A12	0.40	0.17	2.36	0.0182	0.417
PD	Oligo	SLC5A2	-0.40	0.18	-2.24	0.0253	0.371
PD	Astro	SLC5A4	0.03	0.21	0.15	0.88	0.984
PD	EN_L2_3_IT	SLC5A4	0.21	0.19	1.15	0.249	0.752
PD	EN_L3_5_IT_1	SLC5A4	0.18	0.20	0.92	0.357	0.947
PD	EN_L3_5_IT_2	SLC5A4	0.01	0.17	0.04	0.965	0.997
PD	EN_L3_5_IT_3	SLC5A4	0.24	0.21	1.17	0.241	0.809
PD	EN_L5_6_NP	SLC5A4	0.15	0.19	0.82	0.414	0.999
PD	EN_L6B	SLC5A4	0.42	0.25	1.69	0.0912	0.999
PD	EN_L6_CT	SLC5A4	0.62	0.24	2.64	0.00828	0.898
PD	EN_L6_IT_1	SLC5A4	0.12	0.27	0.46	0.648	1
PD	EN_L6_IT_2	SLC5A4	-0.01	0.35	-0.03	0.978	0.999
PD	Endo	SLC5A4	-0.40	0.33	-1.20	0.229	0.799
PD	IN_ADARB2	SLC5A4	-0.11	0.20	-0.56	0.574	0.972
PD	IN_LAMP5_RELN	SLC5A4	0.20	0.20	0.97	0.334	0.978
PD	IN_PVALB	SLC5A4	0.30	0.21	1.42	0.156	0.876
PD	IN_SST	SLC5A4	0.39	0.22	1.78	0.0753	0.798
PD	IN_VIP	SLC5A4	0.14	0.18	0.76	0.449	0.901
PD	OPC	SLC5A4	0.40	0.24	1.62	0.106	0.872
PD	Oligo	SLC5A4	-0.23	0.16	-1.41	0.158	0.619
PD	EN_L2_3_IT	SLC5A5	-0.37	0.17	-2.15	0.0318	0.488
PD	Oligo	SLC5A5	-0.18	0.18	-0.98	0.329	0.772
PD	Astro	SLC5A6	0.04	0.12	0.36	0.718	0.963
PD	EN_L2_3_IT	SLC5A6	0.02	0.09	0.18	0.858	0.971
PD	EN_L3_5_IT_1	SLC5A6	0.16	0.17	0.91	0.365	0.947
PD	EN_L3_5_IT_2	SLC5A6	-0.11	0.11	-1.04	0.297	0.81
PD	EN_L3_5_IT_3	SLC5A6	-0.05	0.13	-0.40	0.691	0.957
PD	EN_L6_IT_1	SLC5A6	0.31	0.37	0.84	0.403	1
PD	Endo	SLC5A6	-0.88	0.27	-3.32	0.000885	0.147
PD	IN_PVALB	SLC5A6	-0.09	0.12	-0.70	0.481	0.954
PD	IN_SST	SLC5A6	0.07	0.15	0.47	0.635	0.962
PD	IN_VIP	SLC5A6	-0.05	0.12	-0.37	0.712	0.959
PD	Micro	SLC5A6	0.35	0.17	2.03	0.0427	0.924
PD	OPC	SLC5A6	-0.09	0.12	-0.81	0.415	0.957
PD	Oligo	SLC5A6	0.11	0.09	1.25	0.211	0.682
PD	EN_L2_3_IT	SLC5A8	0.45	0.20	2.22	0.0262	0.458
PD	EN_L3_5_IT_3	SLC5A8	1.05	0.55	1.92	0.0553	0.587
PD	EN_L5_6_NP	SLC5A8	0.12	0.11	1.09	0.276	0.999
PD	EN_L6B	SLC5A8	-0.14	0.64	-0.23	0.821	0.999
PD	EN_L6_CT	SLC5A8	0.45	0.31	1.44	0.149	0.998
PD	IN_ADARB2	SLC5A8	-0.11	0.17	-0.66	0.509	0.967
PD	IN_PVALB	SLC5A8	-0.07	0.15	-0.47	0.635	0.977
PD	IN_SST	SLC5A8	-0.08	0.23	-0.38	0.706	0.972
PD	IN_VIP	SLC5A8	0.00	0.07	0.07	0.946	0.994
PD	Oligo	SLC5A8	0.06	0.21	0.30	0.767	0.95
PD	Astro	SLC5A9	-0.34	0.20	-1.71	0.0879	0.656
PD	EN_L2_3_IT	SLC5A9	-0.16	0.54	-0.29	0.768	0.953
PD	Micro	SLC5A9	0.23	0.29	0.80	0.423	0.97
PD	OPC	SLC5A9	-0.21	0.16	-1.31	0.191	0.912
PD	Oligo	SLC5A9	0.04	0.16	0.23	0.815	0.962
PD	Astro	SLC66A1	0.01	0.11	0.05	0.959	0.996
PD	EN_L2_3_IT	SLC66A1	-0.07	0.09	-0.79	0.427	0.843
PD	EN_L3_5_IT_2	SLC66A1	-0.20	0.13	-1.53	0.127	0.694
PD	EN_L3_5_IT_3	SLC66A1	-0.14	0.12	-1.12	0.262	0.824
PD	EN_L6_IT_1	SLC66A1	-0.08	0.43	-0.19	0.85	1
PD	IN_PVALB	SLC66A1	0.11	0.12	0.98	0.327	0.932
PD	IN_SST	SLC66A1	-0.11	0.15	-0.73	0.465	0.946
PD	IN_VIP	SLC66A1	-0.05	0.13	-0.42	0.675	0.953
PD	OPC	SLC66A1	-0.09	0.13	-0.64	0.524	0.968
PD	Oligo	SLC66A1	-0.01	0.08	-0.15	0.881	0.977
PD	Astro	SLC66A2	0.15	0.07	2.05	0.0405	0.558
PD	EN_L2_3_IT	SLC66A2	0.07	0.05	1.47	0.143	0.666
PD	EN_L3_5_IT_1	SLC66A2	-0.02	0.09	-0.17	0.867	0.992
PD	EN_L3_5_IT_2	SLC66A2	-0.01	0.06	-0.10	0.922	0.99
PD	EN_L3_5_IT_3	SLC66A2	0.02	0.07	0.28	0.777	0.975
PD	EN_L5_6_NP	SLC66A2	0.04	0.11	0.38	0.703	0.999
PD	EN_L6B	SLC66A2	0.04	0.12	0.35	0.726	0.999
PD	EN_L6_CT	SLC66A2	-0.11	0.09	-1.27	0.203	0.998
PD	EN_L6_IT_1	SLC66A2	-0.12	0.11	-1.12	0.265	1
PD	EN_L6_IT_2	SLC66A2	0.03	0.16	0.18	0.861	0.997
PD	Endo	SLC66A2	0.09	0.31	0.29	0.771	0.974
PD	IN_ADARB2	SLC66A2	0.15	0.09	1.58	0.115	0.888
PD	IN_LAMP5_LHX6	SLC66A2	0.14	0.12	1.20	0.23	1
PD	IN_LAMP5_RELN	SLC66A2	0.10	0.08	1.28	0.201	0.962
PD	IN_PVALB	SLC66A2	0.08	0.06	1.30	0.193	0.896
PD	IN_PVALB_CHC	SLC66A2	-0.04	0.11	-0.38	0.704	0.977
PD	IN_SST	SLC66A2	-0.03	0.08	-0.31	0.756	0.978
PD	IN_VIP	SLC66A2	0.02	0.05	0.37	0.711	0.959
PD	Micro	SLC66A2	0.01	0.10	0.08	0.935	0.997
PD	OPC	SLC66A2	0.00	0.07	0.04	0.964	0.998
PD	Oligo	SLC66A2	-0.05	0.06	-0.83	0.408	0.819
PD	PC	SLC66A2	-0.28	0.40	-0.72	0.474	0.997
PD	PVM	SLC66A2	0.45	0.27	1.68	0.0927	0.687
PD	Astro	SLC66A3	-0.07	0.10	-0.69	0.487	0.917
PD	EN_L2_3_IT	SLC66A3	0.02	0.08	0.25	0.8	0.958
PD	EN_L3_5_IT_1	SLC66A3	0.08	0.13	0.62	0.534	0.961
PD	EN_L3_5_IT_2	SLC66A3	-0.04	0.11	-0.39	0.699	0.95
PD	EN_L3_5_IT_3	SLC66A3	-0.10	0.11	-0.91	0.363	0.87
PD	EN_L5_6_NP	SLC66A3	-1.02	0.65	-1.57	0.116	0.999
PD	EN_L6B	SLC66A3	-0.11	0.16	-0.68	0.496	0.999
PD	EN_L6_CT	SLC66A3	0.23	0.17	1.34	0.181	0.998
PD	EN_L6_IT_1	SLC66A3	0.16	0.16	0.97	0.332	1
PD	EN_L6_IT_2	SLC66A3	0.32	0.23	1.39	0.164	0.992
PD	IN_ADARB2	SLC66A3	-0.05	0.19	-0.25	0.806	0.985
PD	IN_LAMP5_RELN	SLC66A3	0.12	0.18	0.68	0.498	0.99
PD	IN_PVALB	SLC66A3	-0.27	0.13	-2.06	0.0398	0.759
PD	IN_SST	SLC66A3	-0.14	0.14	-0.99	0.324	0.915
PD	IN_VIP	SLC66A3	-0.04	0.11	-0.37	0.71	0.959
PD	Micro	SLC66A3	-0.06	0.15	-0.40	0.686	0.983
PD	OPC	SLC66A3	-0.03	0.10	-0.30	0.763	0.991
PD	Oligo	SLC66A3	0.02	0.07	0.25	0.805	0.959
PD	Astro	SLC6A1	-0.06	0.09	-0.62	0.533	0.927
PD	EN_L2_3_IT	SLC6A1	-0.00	0.11	-0.01	0.989	0.998
PD	EN_L3_5_IT_1	SLC6A1	0.04	0.17	0.25	0.804	0.987
PD	EN_L3_5_IT_2	SLC6A1	0.16	0.13	1.28	0.199	0.755
PD	EN_L3_5_IT_3	SLC6A1	0.17	0.14	1.25	0.212	0.789
PD	EN_L5_6_NP	SLC6A1	0.52	0.72	0.72	0.469	0.999
PD	EN_L6B	SLC6A1	-0.22	0.25	-0.88	0.377	0.999
PD	EN_L6_CT	SLC6A1	0.12	0.24	0.51	0.609	0.998
PD	EN_L6_IT_1	SLC6A1	0.15	0.22	0.68	0.498	1
PD	IN_ADARB2	SLC6A1	0.03	0.09	0.30	0.764	0.982
PD	IN_LAMP5_LHX6	SLC6A1	0.01	0.07	0.21	0.832	1
PD	IN_LAMP5_RELN	SLC6A1	0.15	0.06	2.29	0.0223	0.745
PD	IN_PVALB	SLC6A1	0.11	0.05	2.03	0.0426	0.759
PD	IN_PVALB_CHC	SLC6A1	0.17	0.06	2.74	0.00616	0.326
PD	IN_SST	SLC6A1	0.11	0.06	1.77	0.0773	0.802
PD	IN_VIP	SLC6A1	0.05	0.06	0.85	0.397	0.886
PD	Micro	SLC6A1	0.29	0.14	2.04	0.0418	0.924
PD	OPC	SLC6A1	0.01	0.06	0.19	0.853	0.994
PD	Oligo	SLC6A1	0.01	0.06	0.14	0.885	0.977
PD	PC	SLC6A1	-0.42	0.23	-1.79	0.0741	0.997
PD	SMC	SLC6A1	-0.55	0.53	-1.03	0.304	0.998
PD	VLMC	SLC6A1	-0.35	0.21	-1.67	0.0951	0.725
PD	Astro	SLC6A11	0.17	0.12	1.48	0.14	0.72
PD	EN_L2_3_IT	SLC6A11	0.12	0.11	1.10	0.272	0.768
PD	EN_L3_5_IT_1	SLC6A11	-0.14	0.13	-1.14	0.255	0.915
PD	EN_L3_5_IT_2	SLC6A11	0.18	0.09	1.96	0.0504	0.551
PD	EN_L3_5_IT_3	SLC6A11	0.03	0.11	0.26	0.798	0.979
PD	EN_L6B	SLC6A11	-0.37	0.20	-1.88	0.0605	0.999
PD	EN_L6_CT	SLC6A11	0.42	0.19	2.24	0.025	0.915
PD	EN_L6_IT_1	SLC6A11	-0.14	0.18	-0.81	0.416	1
PD	EN_L6_IT_2	SLC6A11	0.39	0.28	1.39	0.163	0.992
PD	IN_ADARB2	SLC6A11	0.23	0.14	1.67	0.0953	0.881
PD	IN_LAMP5_LHX6	SLC6A11	0.02	0.14	0.11	0.915	1
PD	IN_LAMP5_RELN	SLC6A11	0.09	0.11	0.82	0.41	0.986
PD	IN_PVALB	SLC6A11	-0.11	0.13	-0.87	0.385	0.942
PD	IN_PVALB_CHC	SLC6A11	0.17	0.17	1.00	0.315	0.888
PD	IN_SST	SLC6A11	-0.07	0.09	-0.86	0.39	0.93
PD	IN_VIP	SLC6A11	0.01	0.07	0.21	0.834	0.976
PD	OPC	SLC6A11	0.20	0.11	1.80	0.0723	0.841
PD	Oligo	SLC6A11	0.19	0.14	1.38	0.169	0.633
PD	Astro	SLC6A12	0.34	0.16	2.06	0.0396	0.557
PD	EN_L2_3_IT	SLC6A12	0.10	0.44	0.22	0.824	0.965
PD	OPC	SLC6A12	-0.01	0.17	-0.05	0.96	0.998
PD	Oligo	SLC6A12	0.30	0.12	2.53	0.0113	0.276
PD	PC	SLC6A12	0.22	0.13	1.66	0.0972	0.997
PD	VLMC	SLC6A12	-0.29	0.31	-0.93	0.351	0.885
PD	Astro	SLC6A13	0.09	0.18	0.54	0.592	0.941
PD	EN_L2_3_IT	SLC6A13	-0.04	0.13	-0.31	0.757	0.95
PD	EN_L3_5_IT_2	SLC6A13	-0.06	0.18	-0.35	0.724	0.958
PD	EN_L3_5_IT_3	SLC6A13	0.14	0.18	0.76	0.445	0.903
PD	EN_L6_IT_1	SLC6A13	-0.47	0.46	-1.02	0.305	1
PD	Oligo	SLC6A13	0.08	0.13	0.63	0.531	0.877
PD	PC	SLC6A13	-0.03	0.17	-0.19	0.851	0.997
PD	VLMC	SLC6A13	0.21	0.27	0.79	0.431	0.912
PD	Astro	SLC6A15	-0.12	0.14	-0.83	0.409	0.89
PD	EN_L2_3_IT	SLC6A15	0.06	0.07	0.80	0.421	0.841
PD	EN_L3_5_IT_1	SLC6A15	0.17	0.08	2.17	0.03	0.689
PD	EN_L3_5_IT_2	SLC6A15	0.10	0.07	1.51	0.131	0.698
PD	EN_L3_5_IT_3	SLC6A15	0.12	0.07	1.68	0.092	0.663
PD	EN_L5_6_NP	SLC6A15	0.09	0.11	0.86	0.389	0.999
PD	EN_L6B	SLC6A15	0.18	0.13	1.46	0.144	0.999
PD	EN_L6_CT	SLC6A15	0.25	0.11	2.26	0.0238	0.915
PD	EN_L6_IT_1	SLC6A15	0.02	0.11	0.16	0.873	1
PD	EN_L6_IT_2	SLC6A15	0.14	0.14	1.03	0.304	0.992
PD	IN_ADARB2	SLC6A15	0.16	0.09	1.91	0.0556	0.881
PD	IN_LAMP5_LHX6	SLC6A15	-0.11	0.10	-1.09	0.276	1
PD	IN_LAMP5_RELN	SLC6A15	0.03	0.08	0.32	0.748	0.994
PD	IN_PVALB	SLC6A15	0.03	0.07	0.41	0.683	0.978
PD	IN_PVALB_CHC	SLC6A15	0.16	0.10	1.62	0.105	0.77
PD	IN_SST	SLC6A15	0.07	0.07	1.01	0.313	0.915
PD	IN_VIP	SLC6A15	0.10	0.07	1.51	0.132	0.765
PD	Micro	SLC6A15	-0.04	0.21	-0.19	0.847	0.989
PD	OPC	SLC6A15	-0.12	0.17	-0.69	0.492	0.967
PD	Oligo	SLC6A15	0.11	0.10	1.07	0.283	0.737
PD	Astro	SLC6A16	0.32	0.13	2.42	0.0156	0.45
PD	EN_L2_3_IT	SLC6A16	-0.29	0.11	-2.68	0.00744	0.33
PD	EN_L3_5_IT_1	SLC6A16	0.01	0.15	0.05	0.958	0.996
PD	EN_L3_5_IT_2	SLC6A16	-0.19	0.13	-1.38	0.167	0.728
PD	EN_L3_5_IT_3	SLC6A16	-0.15	0.16	-0.95	0.34	0.862
PD	EN_L5_6_NP	SLC6A16	0.19	0.58	0.33	0.745	0.999
PD	EN_L6B	SLC6A16	-0.10	0.27	-0.38	0.702	0.999
PD	EN_L6_IT_1	SLC6A16	-0.36	0.20	-1.87	0.0615	1
PD	EN_L6_IT_2	SLC6A16	1.45	0.65	2.22	0.0267	0.9
PD	Endo	SLC6A16	-0.22	0.44	-0.51	0.607	0.95
PD	IN_ADARB2	SLC6A16	-0.14	0.14	-1.01	0.314	0.938
PD	IN_SST	SLC6A16	0.10	0.17	0.59	0.553	0.953
PD	IN_VIP	SLC6A16	-0.23	0.19	-1.17	0.241	0.835
PD	Micro	SLC6A16	-0.20	0.20	-0.97	0.333	0.964
PD	Oligo	SLC6A16	-0.05	0.17	-0.27	0.788	0.957
PD	PC	SLC6A16	-0.23	0.55	-0.42	0.677	0.997
PD	Astro	SLC6A17	-0.08	0.14	-0.55	0.583	0.939
PD	EN_L2_3_IT	SLC6A17	-0.10	0.05	-2.01	0.0443	0.518
PD	EN_L3_5_IT_1	SLC6A17	0.01	0.06	0.20	0.839	0.991
PD	EN_L3_5_IT_2	SLC6A17	-0.03	0.06	-0.51	0.612	0.933
PD	EN_L3_5_IT_3	SLC6A17	-0.19	0.07	-2.77	0.00552	0.313
PD	EN_L5_6_NP	SLC6A17	-0.08	0.09	-0.82	0.411	0.999
PD	EN_L6B	SLC6A17	0.02	0.12	0.12	0.901	0.999
PD	EN_L6_CT	SLC6A17	-0.14	0.13	-1.10	0.272	0.998
PD	EN_L6_IT_1	SLC6A17	0.07	0.10	0.64	0.525	1
PD	EN_L6_IT_2	SLC6A17	0.01	0.14	0.09	0.928	0.999
PD	IN_ADARB2	SLC6A17	0.02	0.08	0.25	0.806	0.986
PD	IN_LAMP5_LHX6	SLC6A17	0.10	0.11	0.88	0.378	1
PD	IN_LAMP5_RELN	SLC6A17	-0.03	0.08	-0.32	0.747	0.994
PD	IN_PVALB	SLC6A17	-0.05	0.07	-0.81	0.421	0.949
PD	IN_PVALB_CHC	SLC6A17	-0.04	0.09	-0.47	0.635	0.974
PD	IN_SST	SLC6A17	-0.01	0.08	-0.08	0.938	0.994
PD	IN_VIP	SLC6A17	-0.04	0.06	-0.66	0.506	0.911
PD	Micro	SLC6A17	0.22	0.18	1.19	0.234	0.952
PD	OPC	SLC6A17	0.02	0.18	0.13	0.899	0.996
PD	Oligo	SLC6A17	-0.01	0.13	-0.05	0.964	0.993
PD	PC	SLC6A17	0.31	0.39	0.80	0.426	0.997
PD	IN_VIP	SLC6A2	-0.25	0.20	-1.26	0.206	0.818
PD	EN_L2_3_IT	SLC6A20	-0.06	0.13	-0.43	0.666	0.929
PD	EN_L3_5_IT_2	SLC6A20	-0.00	0.19	-0.02	0.988	0.999
PD	EN_L6_IT_1	SLC6A20	0.04	0.19	0.23	0.817	1
PD	IN_VIP	SLC6A20	0.21	0.21	0.98	0.327	0.867
PD	VLMC	SLC6A20	0.46	0.27	1.69	0.0903	0.718
PD	EN_L2_3_IT	SLC6A4	0.12	0.13	0.92	0.36	0.81
PD	EN_L3_5_IT_2	SLC6A4	0.03	0.39	0.07	0.947	0.994
PD	EN_L3_5_IT_3	SLC6A4	-0.26	0.33	-0.76	0.445	0.902
PD	Oligo	SLC6A4	-0.14	0.17	-0.84	0.402	0.815
PD	Astro	SLC6A6	-0.02	0.18	-0.11	0.91	0.988
PD	EN_L2_3_IT	SLC6A6	-0.14	0.08	-1.81	0.071	0.573
PD	EN_L3_5_IT_1	SLC6A6	-0.05	0.13	-0.38	0.707	0.979
PD	EN_L3_5_IT_2	SLC6A6	-0.08	0.09	-0.85	0.397	0.865
PD	EN_L3_5_IT_3	SLC6A6	-0.05	0.08	-0.54	0.587	0.939
PD	EN_L5_6_NP	SLC6A6	-0.20	0.12	-1.69	0.0919	0.999
PD	EN_L6B	SLC6A6	0.16	0.15	1.09	0.275	0.999
PD	EN_L6_CT	SLC6A6	-0.03	0.12	-0.21	0.835	0.998
PD	EN_L6_IT_1	SLC6A6	-0.20	0.13	-1.55	0.121	1
PD	EN_L6_IT_2	SLC6A6	-0.29	0.15	-1.90	0.057	0.922
PD	Endo	SLC6A6	-1.05	0.36	-2.89	0.00383	0.27
PD	IN_ADARB2	SLC6A6	0.04	0.10	0.39	0.694	0.977
PD	IN_LAMP5_LHX6	SLC6A6	-0.15	0.11	-1.33	0.185	1
PD	IN_LAMP5_RELN	SLC6A6	0.09	0.10	0.90	0.366	0.984
PD	IN_PVALB	SLC6A6	0.07	0.08	0.86	0.39	0.942
PD	IN_PVALB_CHC	SLC6A6	0.01	0.11	0.08	0.937	0.994
PD	IN_SST	SLC6A6	0.03	0.09	0.37	0.711	0.972
PD	IN_VIP	SLC6A6	0.04	0.08	0.56	0.578	0.929
PD	Micro	SLC6A6	0.16	0.13	1.19	0.233	0.952
PD	OPC	SLC6A6	-0.02	0.17	-0.14	0.886	0.995
PD	Oligo	SLC6A6	0.20	0.15	1.28	0.202	0.67
PD	PVM	SLC6A6	0.20	0.75	0.27	0.79	0.963
PD	Astro	SLC6A7	-0.03	0.11	-0.27	0.788	0.975
PD	EN_L2_3_IT	SLC6A7	-0.02	0.07	-0.33	0.742	0.947
PD	EN_L3_5_IT_1	SLC6A7	-0.03	0.08	-0.31	0.754	0.984
PD	EN_L3_5_IT_2	SLC6A7	-0.02	0.07	-0.31	0.753	0.966
PD	EN_L3_5_IT_3	SLC6A7	0.01	0.07	0.10	0.92	0.991
PD	EN_L5_6_NP	SLC6A7	0.00	0.12	0.03	0.977	0.999
PD	EN_L6B	SLC6A7	-0.12	0.14	-0.92	0.358	0.999
PD	EN_L6_CT	SLC6A7	0.09	0.14	0.63	0.53	0.998
PD	EN_L6_IT_1	SLC6A7	-0.09	0.11	-0.82	0.415	1
PD	EN_L6_IT_2	SLC6A7	0.08	0.17	0.51	0.612	0.992
PD	IN_ADARB2	SLC6A7	-0.03	0.13	-0.22	0.828	0.988
PD	IN_LAMP5_RELN	SLC6A7	-0.18	0.16	-1.07	0.285	0.969
PD	IN_PVALB	SLC6A7	0.18	0.10	1.74	0.0824	0.812
PD	IN_PVALB_CHC	SLC6A7	-0.01	0.17	-0.08	0.935	0.994
PD	IN_SST	SLC6A7	-0.23	0.12	-1.89	0.0583	0.776
PD	IN_VIP	SLC6A7	-0.05	0.11	-0.48	0.629	0.938
PD	Micro	SLC6A7	-0.17	0.19	-0.86	0.388	0.97
PD	OPC	SLC6A7	-0.02	0.15	-0.15	0.881	0.995
PD	Oligo	SLC6A7	-0.21	0.12	-1.69	0.0908	0.52
PD	Astro	SLC6A8	0.17	0.08	2.09	0.0367	0.546
PD	EN_L2_3_IT	SLC6A8	0.05	0.07	0.67	0.502	0.879
PD	EN_L3_5_IT_1	SLC6A8	0.16	0.14	1.16	0.244	0.91
PD	EN_L3_5_IT_2	SLC6A8	0.07	0.10	0.64	0.523	0.907
PD	EN_L3_5_IT_3	SLC6A8	-0.12	0.11	-1.06	0.289	0.84
PD	EN_L5_6_NP	SLC6A8	0.39	0.44	0.88	0.378	0.999
PD	EN_L6B	SLC6A8	0.26	0.22	1.18	0.238	0.999
PD	EN_L6_CT	SLC6A8	0.24	0.18	1.37	0.17	0.998
PD	EN_L6_IT_1	SLC6A8	0.22	0.17	1.31	0.189	1
PD	EN_L6_IT_2	SLC6A8	-0.27	0.23	-1.17	0.242	0.992
PD	IN_ADARB2	SLC6A8	0.17	0.13	1.33	0.183	0.901
PD	IN_LAMP5_LHX6	SLC6A8	0.08	0.19	0.44	0.658	1
PD	IN_LAMP5_RELN	SLC6A8	0.32	0.14	2.21	0.0271	0.768
PD	IN_PVALB	SLC6A8	0.10	0.10	0.96	0.336	0.933
PD	IN_PVALB_CHC	SLC6A8	-0.03	0.18	-0.18	0.856	0.99
PD	IN_SST	SLC6A8	-0.14	0.12	-1.19	0.235	0.88
PD	IN_VIP	SLC6A8	0.08	0.10	0.75	0.455	0.901
PD	OPC	SLC6A8	0.04	0.10	0.41	0.678	0.988
PD	Oligo	SLC6A8	0.26	0.10	2.65	0.00804	0.253
PD	Astro	SLC6A9	0.14	0.13	1.01	0.313	0.851
PD	EN_L2_3_IT	SLC6A9	-0.06	0.09	-0.68	0.497	0.878
PD	EN_L3_5_IT_1	SLC6A9	0.02	0.16	0.13	0.9	0.992
PD	EN_L3_5_IT_2	SLC6A9	-0.06	0.15	-0.38	0.703	0.951
PD	EN_L3_5_IT_3	SLC6A9	-0.10	0.15	-0.68	0.497	0.915
PD	EN_L5_6_NP	SLC6A9	0.32	0.64	0.50	0.618	0.999
PD	EN_L6_IT_1	SLC6A9	0.04	0.67	0.05	0.958	1
PD	IN_PVALB	SLC6A9	-0.02	0.15	-0.13	0.895	0.993
PD	IN_VIP	SLC6A9	-0.09	0.14	-0.62	0.534	0.917
PD	OPC	SLC6A9	0.01	0.13	0.05	0.961	0.998
PD	Oligo	SLC6A9	0.13	0.10	1.30	0.192	0.661
PD	Astro	SLC7A1	0.07	0.12	0.57	0.571	0.937
PD	EN_L2_3_IT	SLC7A1	0.08	0.06	1.40	0.161	0.684
PD	EN_L3_5_IT_1	SLC7A1	-0.03	0.11	-0.31	0.758	0.984
PD	EN_L3_5_IT_2	SLC7A1	0.03	0.07	0.41	0.683	0.948
PD	EN_L3_5_IT_3	SLC7A1	0.11	0.09	1.21	0.227	0.801
PD	EN_L5_6_NP	SLC7A1	0.05	0.13	0.37	0.71	0.999
PD	EN_L6B	SLC7A1	-0.38	0.15	-2.55	0.0107	0.978
PD	EN_L6_CT	SLC7A1	-0.02	0.11	-0.22	0.823	0.998
PD	EN_L6_IT_1	SLC7A1	0.20	0.10	1.96	0.0495	1
PD	EN_L6_IT_2	SLC7A1	0.08	0.16	0.51	0.608	0.992
PD	Endo	SLC7A1	-0.19	0.18	-1.05	0.292	0.848
PD	IN_ADARB2	SLC7A1	-0.03	0.13	-0.25	0.805	0.985
PD	IN_LAMP5_LHX6	SLC7A1	0.04	0.14	0.29	0.774	1
PD	IN_LAMP5_RELN	SLC7A1	0.13	0.12	1.09	0.274	0.969
PD	IN_PVALB	SLC7A1	0.02	0.07	0.29	0.769	0.985
PD	IN_PVALB_CHC	SLC7A1	-0.06	0.12	-0.49	0.627	0.974
PD	IN_SST	SLC7A1	-0.01	0.09	-0.12	0.901	0.992
PD	IN_VIP	SLC7A1	0.08	0.06	1.30	0.192	0.811
PD	Micro	SLC7A1	0.25	0.26	0.96	0.336	0.964
PD	OPC	SLC7A1	0.00	0.08	0.06	0.95	0.997
PD	Oligo	SLC7A1	0.35	0.10	3.52	0.00043	0.0884
PD	Astro	SLC7A10	-0.08	0.13	-0.58	0.562	0.934
PD	OPC	SLC7A10	-0.15	0.13	-1.23	0.217	0.92
PD	Oligo	SLC7A10	0.20	0.18	1.07	0.284	0.737
PD	Astro	SLC7A11	0.05	0.09	0.56	0.573	0.937
PD	EN_L2_3_IT	SLC7A11	0.18	0.16	1.16	0.246	0.752
PD	EN_L3_5_IT_1	SLC7A11	-0.64	0.18	-3.49	0.000491	0.181
PD	EN_L3_5_IT_2	SLC7A11	-0.08	0.20	-0.41	0.678	0.947
PD	EN_L3_5_IT_3	SLC7A11	0.03	0.20	0.14	0.886	0.99
PD	EN_L6_IT_1	SLC7A11	0.19	0.27	0.73	0.468	1
PD	Endo	SLC7A11	-0.11	0.23	-0.48	0.628	0.954
PD	IN_PVALB	SLC7A11	-0.26	0.18	-1.44	0.15	0.866
PD	IN_SST	SLC7A11	0.16	0.21	0.78	0.435	0.938
PD	IN_VIP	SLC7A11	-0.46	0.19	-2.41	0.0158	0.572
PD	Micro	SLC7A11	-0.04	0.20	-0.18	0.86	0.989
PD	OPC	SLC7A11	0.33	0.16	2.11	0.0352	0.796
PD	Oligo	SLC7A11	0.08	0.21	0.37	0.708	0.937
PD	PC	SLC7A11	-0.05	0.21	-0.24	0.813	0.997
PD	VLMC	SLC7A11	0.28	0.21	1.37	0.169	0.778
PD	Astro	SLC7A14	-0.18	0.11	-1.64	0.1	0.664
PD	EN_L2_3_IT	SLC7A14	-0.02	0.07	-0.22	0.824	0.965
PD	EN_L3_5_IT_1	SLC7A14	-0.01	0.08	-0.18	0.858	0.992
PD	EN_L3_5_IT_2	SLC7A14	-0.01	0.07	-0.17	0.866	0.983
PD	EN_L3_5_IT_3	SLC7A14	-0.22	0.07	-3.14	0.00171	0.225
PD	EN_L5_6_NP	SLC7A14	0.02	0.09	0.26	0.794	0.999
PD	EN_L6B	SLC7A14	-0.03	0.11	-0.29	0.772	0.999
PD	EN_L6_CT	SLC7A14	-0.12	0.09	-1.41	0.157	0.998
PD	EN_L6_IT_1	SLC7A14	0.04	0.11	0.37	0.715	1
PD	EN_L6_IT_2	SLC7A14	-0.09	0.16	-0.59	0.552	0.992
PD	IN_ADARB2	SLC7A14	0.04	0.08	0.57	0.572	0.972
PD	IN_LAMP5_LHX6	SLC7A14	-0.15	0.15	-1.01	0.313	1
PD	IN_LAMP5_RELN	SLC7A14	-0.12	0.10	-1.26	0.208	0.962
PD	IN_PVALB	SLC7A14	-0.11	0.06	-1.86	0.0635	0.797
PD	IN_PVALB_CHC	SLC7A14	-0.50	0.13	-3.74	0.000181	0.0702
PD	IN_SST	SLC7A14	-0.08	0.06	-1.40	0.162	0.867
PD	IN_VIP	SLC7A14	-0.09	0.05	-1.76	0.0782	0.708
PD	Micro	SLC7A14	0.04	0.19	0.23	0.816	0.989
PD	OPC	SLC7A14	-0.21	0.11	-1.97	0.049	0.806
PD	Oligo	SLC7A14	-0.52	0.12	-4.52	6.25e-06	0.0177
PD	VLMC	SLC7A14	-0.17	0.27	-0.63	0.529	0.948
PD	Astro	SLC7A2	0.24	0.14	1.68	0.0934	0.659
PD	EN_L2_3_IT	SLC7A2	0.47	0.16	2.99	0.00276	0.266
PD	EN_L6_IT_1	SLC7A2	0.68	0.36	1.91	0.0561	1
PD	IN_ADARB2	SLC7A2	-0.01	0.09	-0.17	0.866	0.99
PD	IN_LAMP5_LHX6	SLC7A2	0.05	0.13	0.37	0.708	1
PD	IN_LAMP5_RELN	SLC7A2	-0.19	0.09	-2.11	0.0351	0.806
PD	IN_PVALB	SLC7A2	-0.13	0.12	-1.08	0.279	0.924
PD	IN_PVALB_CHC	SLC7A2	-0.00	0.09	-0.01	0.993	0.999
PD	IN_SST	SLC7A2	-0.37	0.19	-1.99	0.0468	0.74
PD	IN_VIP	SLC7A2	0.09	0.11	0.83	0.408	0.89
PD	OPC	SLC7A2	0.11	0.09	1.20	0.231	0.922
PD	Oligo	SLC7A2	0.18	0.12	1.46	0.143	0.603
PD	VLMC	SLC7A2	1.10	0.45	2.43	0.0152	0.569
PD	EN_L2_3_IT	SLC7A4	-0.05	0.15	-0.33	0.742	0.947
PD	Astro	SLC7A5	0.08	0.16	0.49	0.626	0.946
PD	EN_L2_3_IT	SLC7A5	-0.08	0.09	-0.90	0.368	0.816
PD	EN_L3_5_IT_1	SLC7A5	-0.08	0.13	-0.58	0.562	0.967
PD	EN_L3_5_IT_2	SLC7A5	-0.06	0.11	-0.58	0.564	0.919
PD	EN_L3_5_IT_3	SLC7A5	-0.03	0.11	-0.32	0.751	0.971
PD	EN_L5_6_NP	SLC7A5	0.02	0.16	0.12	0.907	0.999
PD	EN_L6B	SLC7A5	-0.16	0.20	-0.78	0.438	0.999
PD	EN_L6_CT	SLC7A5	-0.36	0.20	-1.78	0.0752	0.998
PD	EN_L6_IT_1	SLC7A5	-0.03	0.21	-0.16	0.87	1
PD	Endo	SLC7A5	-0.24	0.15	-1.58	0.115	0.699
PD	IN_ADARB2	SLC7A5	0.16	0.13	1.22	0.222	0.908
PD	IN_LAMP5_LHX6	SLC7A5	-0.02	0.20	-0.11	0.911	1
PD	IN_LAMP5_RELN	SLC7A5	0.16	0.17	0.95	0.34	0.981
PD	IN_PVALB	SLC7A5	-0.02	0.15	-0.15	0.88	0.993
PD	IN_PVALB_CHC	SLC7A5	-0.08	0.16	-0.50	0.615	0.974
PD	IN_SST	SLC7A5	0.05	0.14	0.36	0.717	0.972
PD	IN_VIP	SLC7A5	-0.08	0.12	-0.66	0.507	0.911
PD	Micro	SLC7A5	0.83	0.24	3.42	0.000617	0.821
PD	OPC	SLC7A5	0.10	0.10	1.03	0.301	0.932
PD	Oligo	SLC7A5	-0.02	0.13	-0.19	0.849	0.97
PD	Astro	SLC7A6	-0.07	0.09	-0.79	0.429	0.896
PD	EN_L2_3_IT	SLC7A6	-0.07	0.05	-1.27	0.206	0.724
PD	EN_L3_5_IT_1	SLC7A6	0.05	0.08	0.64	0.52	0.96
PD	EN_L3_5_IT_2	SLC7A6	-0.08	0.07	-1.21	0.227	0.766
PD	EN_L3_5_IT_3	SLC7A6	0.02	0.07	0.24	0.814	0.981
PD	EN_L5_6_NP	SLC7A6	-0.09	0.11	-0.85	0.393	0.999
PD	EN_L6B	SLC7A6	0.07	0.13	0.53	0.596	0.999
PD	EN_L6_CT	SLC7A6	-0.13	0.10	-1.37	0.17	0.998
PD	EN_L6_IT_1	SLC7A6	-0.12	0.10	-1.14	0.256	1
PD	EN_L6_IT_2	SLC7A6	-0.06	0.14	-0.42	0.675	0.994
PD	Endo	SLC7A6	-0.32	0.39	-0.83	0.408	0.896
PD	IN_ADARB2	SLC7A6	0.09	0.10	0.92	0.356	0.947
PD	IN_LAMP5_LHX6	SLC7A6	-0.09	0.12	-0.77	0.444	1
PD	IN_LAMP5_RELN	SLC7A6	-0.04	0.09	-0.47	0.64	0.993
PD	IN_PVALB	SLC7A6	0.06	0.06	1.15	0.25	0.918
PD	IN_PVALB_CHC	SLC7A6	-0.10	0.10	-0.99	0.324	0.897
PD	IN_SST	SLC7A6	-0.10	0.08	-1.21	0.227	0.876
PD	IN_VIP	SLC7A6	-0.06	0.06	-0.96	0.337	0.871
PD	Micro	SLC7A6	0.08	0.10	0.84	0.401	0.97
PD	OPC	SLC7A6	0.01	0.08	0.09	0.931	0.997
PD	Oligo	SLC7A6	-0.02	0.06	-0.25	0.802	0.959
PD	Astro	SLC7A6OS	-0.09	0.08	-1.12	0.262	0.825
PD	EN_L2_3_IT	SLC7A6OS	-0.05	0.08	-0.68	0.497	0.878
PD	EN_L3_5_IT_1	SLC7A6OS	0.05	0.11	0.43	0.67	0.978
PD	EN_L3_5_IT_2	SLC7A6OS	-0.13	0.08	-1.52	0.128	0.696
PD	EN_L3_5_IT_3	SLC7A6OS	0.08	0.09	0.94	0.345	0.863
PD	EN_L5_6_NP	SLC7A6OS	-0.08	0.14	-0.57	0.567	0.999
PD	EN_L6B	SLC7A6OS	-0.09	0.17	-0.52	0.603	0.999
PD	EN_L6_CT	SLC7A6OS	0.04	0.14	0.29	0.776	0.998
PD	EN_L6_IT_1	SLC7A6OS	-0.09	0.14	-0.67	0.5	1
PD	EN_L6_IT_2	SLC7A6OS	0.04	0.17	0.22	0.829	0.997
PD	Endo	SLC7A6OS	-0.45	0.34	-1.32	0.187	0.771
PD	IN_ADARB2	SLC7A6OS	-0.16	0.12	-1.25	0.212	0.908
PD	IN_LAMP5_LHX6	SLC7A6OS	-0.18	0.14	-1.27	0.205	1
PD	IN_LAMP5_RELN	SLC7A6OS	-0.13	0.11	-1.13	0.259	0.969
PD	IN_PVALB	SLC7A6OS	-0.01	0.08	-0.12	0.908	0.994
PD	IN_PVALB_CHC	SLC7A6OS	-0.15	0.14	-1.10	0.27	0.864
PD	IN_SST	SLC7A6OS	0.02	0.09	0.19	0.853	0.989
PD	IN_VIP	SLC7A6OS	-0.07	0.10	-0.63	0.531	0.917
PD	Micro	SLC7A6OS	-0.05	0.12	-0.46	0.644	0.98
PD	OPC	SLC7A6OS	-0.05	0.09	-0.62	0.532	0.968
PD	Oligo	SLC7A6OS	0.00	0.07	0.03	0.972	0.995
PD	Astro	SLC7A7	-0.02	0.12	-0.18	0.858	0.981
PD	EN_L2_3_IT	SLC7A7	0.09	0.13	0.66	0.511	0.883
PD	EN_L3_5_IT_2	SLC7A7	0.13	0.17	0.75	0.453	0.884
PD	EN_L3_5_IT_3	SLC7A7	0.27	0.17	1.58	0.114	0.694
PD	EN_L6_IT_1	SLC7A7	0.31	0.48	0.64	0.521	1
PD	IN_PVALB	SLC7A7	-0.12	0.17	-0.73	0.464	0.952
PD	IN_VIP	SLC7A7	0.10	0.17	0.63	0.53	0.917
PD	Micro	SLC7A7	0.04	0.10	0.44	0.656	0.982
PD	Oligo	SLC7A7	-0.09	0.12	-0.75	0.455	0.841
PD	PVM	SLC7A7	1.56	0.71	2.19	0.0284	0.543
PD	Astro	SLC7A8	0.12	0.12	0.96	0.337	0.863
PD	EN_L2_3_IT	SLC7A8	-0.13	0.07	-1.99	0.0466	0.522
PD	EN_L3_5_IT_1	SLC7A8	-0.05	0.09	-0.53	0.594	0.972
PD	EN_L3_5_IT_2	SLC7A8	-0.10	0.08	-1.26	0.206	0.76
PD	EN_L3_5_IT_3	SLC7A8	-0.16	0.08	-2.00	0.046	0.559
PD	EN_L5_6_NP	SLC7A8	0.13	0.15	0.90	0.366	0.999
PD	EN_L6B	SLC7A8	-0.23	0.13	-1.74	0.0821	0.999
PD	EN_L6_CT	SLC7A8	-0.17	0.14	-1.22	0.224	0.998
PD	EN_L6_IT_1	SLC7A8	-0.17	0.12	-1.45	0.148	1
PD	EN_L6_IT_2	SLC7A8	-0.09	0.11	-0.78	0.436	0.992
PD	IN_ADARB2	SLC7A8	-0.06	0.08	-0.82	0.415	0.96
PD	IN_LAMP5_LHX6	SLC7A8	-0.06	0.10	-0.60	0.551	1
PD	IN_LAMP5_RELN	SLC7A8	0.02	0.08	0.29	0.772	0.994
PD	IN_PVALB	SLC7A8	-0.14	0.07	-2.03	0.0428	0.759
PD	IN_PVALB_CHC	SLC7A8	-0.00	0.08	-0.04	0.969	0.998
PD	IN_SST	SLC7A8	-0.10	0.09	-1.10	0.272	0.9
PD	IN_VIP	SLC7A8	-0.08	0.07	-1.12	0.264	0.843
PD	Micro	SLC7A8	0.01	0.19	0.03	0.973	0.999
PD	OPC	SLC7A8	-0.14	0.13	-1.09	0.275	0.93
PD	Oligo	SLC7A8	0.09	0.10	0.93	0.354	0.79
PD	Astro	SLC7A9	0.08	0.15	0.51	0.611	0.944
PD	EN_L2_3_IT	SLC7A9	0.07	0.12	0.54	0.59	0.907
PD	EN_L3_5_IT_1	SLC7A9	-0.12	0.19	-0.61	0.542	0.962
PD	EN_L3_5_IT_2	SLC7A9	-0.27	0.16	-1.66	0.0972	0.649
PD	EN_L3_5_IT_3	SLC7A9	0.15	0.16	0.94	0.346	0.863
PD	EN_L6B	SLC7A9	-0.05	0.70	-0.07	0.945	0.999
PD	EN_L6_CT	SLC7A9	0.23	0.50	0.45	0.652	0.998
PD	EN_L6_IT_1	SLC7A9	-0.27	0.39	-0.69	0.49	1
PD	IN_PVALB	SLC7A9	0.13	0.16	0.83	0.407	0.947
PD	IN_SST	SLC7A9	0.12	0.19	0.64	0.522	0.953
PD	IN_VIP	SLC7A9	0.05	0.16	0.33	0.739	0.964
PD	Oligo	SLC7A9	-0.00	0.13	-0.01	0.995	0.999
PD	Astro	SLC8A1	-0.11	0.13	-0.89	0.375	0.88
PD	EN_L2_3_IT	SLC8A1	-0.06	0.06	-1.02	0.306	0.786
PD	EN_L3_5_IT_1	SLC8A1	-0.08	0.06	-1.38	0.167	0.877
PD	EN_L3_5_IT_2	SLC8A1	-0.04	0.06	-0.77	0.443	0.88
PD	EN_L3_5_IT_3	SLC8A1	-0.05	0.06	-0.82	0.414	0.89
PD	EN_L5_6_NP	SLC8A1	-0.19	0.09	-2.19	0.0287	0.999
PD	EN_L6B	SLC8A1	-0.06	0.09	-0.66	0.511	0.999
PD	EN_L6_CT	SLC8A1	-0.05	0.07	-0.71	0.476	0.998
PD	EN_L6_IT_1	SLC8A1	-0.07	0.08	-0.87	0.387	1
PD	EN_L6_IT_2	SLC8A1	-0.06	0.08	-0.72	0.473	0.992
PD	Endo	SLC8A1	-0.21	0.48	-0.44	0.657	0.957
PD	IN_ADARB2	SLC8A1	0.04	0.07	0.47	0.635	0.972
PD	IN_LAMP5_LHX6	SLC8A1	0.11	0.08	1.39	0.165	1
PD	IN_LAMP5_RELN	SLC8A1	0.02	0.06	0.36	0.718	0.994
PD	IN_PVALB	SLC8A1	-0.02	0.08	-0.19	0.849	0.991
PD	IN_PVALB_CHC	SLC8A1	0.17	0.13	1.29	0.198	0.839
PD	IN_SST	SLC8A1	0.02	0.05	0.46	0.642	0.963
PD	IN_VIP	SLC8A1	0.02	0.10	0.21	0.832	0.976
PD	Micro	SLC8A1	-0.10	0.07	-1.43	0.153	0.943
PD	OPC	SLC8A1	-0.02	0.05	-0.32	0.745	0.991
PD	Oligo	SLC8A1	0.02	0.12	0.16	0.873	0.976
PD	PC	SLC8A1	-0.64	0.22	-2.95	0.0032	0.951
PD	PVM	SLC8A1	0.40	0.21	1.91	0.0559	0.615
PD	SMC	SLC8A1	-0.83	0.45	-1.86	0.0627	0.998
PD	VLMC	SLC8A1	-0.01	0.28	-0.02	0.981	1
PD	Astro	SLC8A2	-0.03	0.12	-0.27	0.786	0.975
PD	EN_L2_3_IT	SLC8A2	0.01	0.06	0.12	0.907	0.983
PD	EN_L3_5_IT_1	SLC8A2	0.06	0.07	0.84	0.403	0.955
PD	EN_L3_5_IT_2	SLC8A2	0.06	0.06	0.98	0.325	0.827
PD	EN_L3_5_IT_3	SLC8A2	0.04	0.07	0.61	0.542	0.93
PD	EN_L5_6_NP	SLC8A2	-0.09	0.10	-0.90	0.366	0.999
PD	EN_L6B	SLC8A2	-0.12	0.12	-0.97	0.333	0.999
PD	EN_L6_CT	SLC8A2	-0.03	0.08	-0.33	0.744	0.998
PD	EN_L6_IT_1	SLC8A2	0.01	0.11	0.07	0.946	1
PD	EN_L6_IT_2	SLC8A2	-0.10	0.13	-0.74	0.461	0.992
PD	IN_ADARB2	SLC8A2	-0.02	0.11	-0.23	0.819	0.987
PD	IN_LAMP5_LHX6	SLC8A2	0.10	0.12	0.84	0.399	1
PD	IN_LAMP5_RELN	SLC8A2	0.15	0.09	1.64	0.101	0.916
PD	IN_PVALB	SLC8A2	0.25	0.12	2.02	0.0433	0.759
PD	IN_PVALB_CHC	SLC8A2	-0.01	0.18	-0.04	0.972	0.998
PD	IN_SST	SLC8A2	0.19	0.08	2.29	0.0223	0.662
PD	IN_VIP	SLC8A2	0.03	0.07	0.41	0.682	0.953
PD	Micro	SLC8A2	0.16	0.17	0.94	0.347	0.967
PD	OPC	SLC8A2	0.14	0.12	1.18	0.238	0.922
PD	Oligo	SLC8A2	-0.11	0.10	-1.07	0.284	0.737
PD	Astro	SLC8A3	0.13	0.18	0.73	0.467	0.91
PD	EN_L2_3_IT	SLC8A3	-0.36	0.12	-2.96	0.00303	0.267
PD	EN_L3_5_IT_1	SLC8A3	-0.40	0.12	-3.25	0.00116	0.284
PD	EN_L3_5_IT_2	SLC8A3	-0.34	0.11	-3.06	0.00218	0.196
PD	EN_L3_5_IT_3	SLC8A3	-0.32	0.10	-3.26	0.00111	0.179
PD	EN_L5_6_NP	SLC8A3	-0.15	0.16	-0.92	0.355	0.999
PD	EN_L6B	SLC8A3	-0.07	0.16	-0.45	0.651	0.999
PD	EN_L6_CT	SLC8A3	-0.36	0.12	-3.05	0.00228	0.579
PD	EN_L6_IT_1	SLC8A3	-0.27	0.16	-1.71	0.0869	1
PD	EN_L6_IT_2	SLC8A3	-0.45	0.19	-2.42	0.0154	0.854
PD	IN_ADARB2	SLC8A3	-0.12	0.10	-1.24	0.217	0.908
PD	IN_LAMP5_LHX6	SLC8A3	-0.27	0.14	-1.92	0.0551	1
PD	IN_LAMP5_RELN	SLC8A3	-0.12	0.10	-1.17	0.244	0.969
PD	IN_PVALB	SLC8A3	-0.09	0.06	-1.40	0.16	0.88
PD	IN_PVALB_CHC	SLC8A3	-0.05	0.08	-0.65	0.518	0.957
PD	IN_SST	SLC8A3	-0.09	0.08	-1.21	0.228	0.876
PD	IN_VIP	SLC8A3	-0.19	0.08	-2.47	0.0133	0.552
PD	OPC	SLC8A3	-0.07	0.07	-0.96	0.338	0.946
PD	Oligo	SLC8A3	0.26	0.29	0.90	0.37	0.8
PD	Astro	SLC8B1	-0.07	0.08	-0.89	0.373	0.88
PD	EN_L2_3_IT	SLC8B1	-0.10	0.14	-0.76	0.45	0.857
PD	EN_L3_5_IT_1	SLC8B1	-0.10	0.12	-0.89	0.375	0.952
PD	EN_L3_5_IT_2	SLC8B1	-0.14	0.12	-1.22	0.224	0.764
PD	EN_L3_5_IT_3	SLC8B1	-0.16	0.12	-1.33	0.182	0.765
PD	EN_L5_6_NP	SLC8B1	-0.27	0.17	-1.60	0.109	0.999
PD	EN_L6B	SLC8B1	0.13	0.20	0.64	0.525	0.999
PD	EN_L6_CT	SLC8B1	-0.25	0.16	-1.56	0.119	0.998
PD	EN_L6_IT_1	SLC8B1	-0.00	0.19	-0.02	0.98	1
PD	IN_ADARB2	SLC8B1	-0.21	0.16	-1.33	0.183	0.901
PD	IN_LAMP5_LHX6	SLC8B1	-0.04	0.21	-0.21	0.834	1
PD	IN_LAMP5_RELN	SLC8B1	-0.14	0.16	-0.88	0.378	0.984
PD	IN_PVALB	SLC8B1	-0.14	0.11	-1.22	0.223	0.915
PD	IN_PVALB_CHC	SLC8B1	-0.15	0.18	-0.84	0.403	0.92
PD	IN_SST	SLC8B1	0.05	0.15	0.36	0.722	0.972
PD	IN_VIP	SLC8B1	-0.12	0.11	-1.18	0.239	0.835
PD	Micro	SLC8B1	-0.04	0.10	-0.38	0.706	0.983
PD	OPC	SLC8B1	-0.08	0.09	-0.90	0.37	0.952
PD	Oligo	SLC8B1	-0.01	0.07	-0.07	0.946	0.987
PD	Astro	SLC9A1	-0.01	0.08	-0.14	0.89	0.986
PD	EN_L2_3_IT	SLC9A1	-0.09	0.06	-1.54	0.123	0.647
PD	EN_L3_5_IT_1	SLC9A1	0.08	0.09	0.81	0.419	0.955
PD	EN_L3_5_IT_2	SLC9A1	-0.02	0.07	-0.23	0.818	0.977
PD	EN_L3_5_IT_3	SLC9A1	-0.05	0.07	-0.69	0.488	0.914
PD	EN_L5_6_NP	SLC9A1	-0.23	0.13	-1.83	0.0668	0.999
PD	EN_L6B	SLC9A1	0.00	0.17	0.01	0.989	0.999
PD	EN_L6_CT	SLC9A1	-0.19	0.13	-1.49	0.136	0.998
PD	EN_L6_IT_1	SLC9A1	-0.04	0.13	-0.33	0.745	1
PD	EN_L6_IT_2	SLC9A1	-0.04	0.20	-0.21	0.833	0.997
PD	IN_ADARB2	SLC9A1	-0.04	0.12	-0.32	0.745	0.982
PD	IN_LAMP5_LHX6	SLC9A1	-0.12	0.13	-0.91	0.365	1
PD	IN_LAMP5_RELN	SLC9A1	0.04	0.14	0.28	0.776	0.994
PD	IN_PVALB	SLC9A1	-0.05	0.07	-0.69	0.491	0.957
PD	IN_PVALB_CHC	SLC9A1	-0.27	0.14	-1.90	0.0572	0.677
PD	IN_SST	SLC9A1	-0.02	0.10	-0.25	0.806	0.982
PD	IN_VIP	SLC9A1	-0.04	0.07	-0.53	0.594	0.932
PD	Micro	SLC9A1	0.29	0.14	2.12	0.0343	0.924
PD	OPC	SLC9A1	-0.12	0.12	-1.00	0.319	0.938
PD	Oligo	SLC9A1	-0.02	0.07	-0.25	0.801	0.959
PD	PC	SLC9A1	-0.03	0.23	-0.14	0.89	0.997
PD	Astro	SLC9A2	0.25	0.16	1.54	0.123	0.699
PD	EN_L2_3_IT	SLC9A2	0.19	0.15	1.23	0.221	0.736
PD	EN_L3_5_IT_3	SLC9A2	-0.08	0.36	-0.23	0.822	0.982
PD	Endo	SLC9A2	-0.20	0.39	-0.50	0.619	0.954
PD	IN_ADARB2	SLC9A2	-0.12	0.18	-0.69	0.489	0.967
PD	IN_PVALB	SLC9A2	0.22	0.46	0.48	0.632	0.977
PD	IN_SST	SLC9A2	0.08	0.12	0.66	0.51	0.953
PD	IN_VIP	SLC9A2	0.01	0.07	0.11	0.911	0.988
PD	Oligo	SLC9A2	0.18	0.14	1.23	0.217	0.685
PD	Astro	SLC9A3R1	0.05	0.11	0.52	0.602	0.943
PD	EN_L2_3_IT	SLC9A3R1	0.15	0.15	1.01	0.312	0.788
PD	IN_VIP	SLC9A3R1	-0.02	0.19	-0.12	0.906	0.987
PD	OPC	SLC9A3R1	0.10	0.12	0.90	0.368	0.952
PD	Oligo	SLC9A3R1	0.04	0.06	0.57	0.566	0.892
PD	PC	SLC9A3R1	-1.01	0.50	-2.02	0.0438	0.997
PD	Astro	SLC9A3R2	-0.07	0.15	-0.46	0.647	0.953
PD	EN_L2_3_IT	SLC9A3R2	-0.11	0.11	-1.01	0.312	0.788
PD	EN_L3_5_IT_2	SLC9A3R2	-0.10	0.34	-0.29	0.772	0.969
PD	EN_L3_5_IT_3	SLC9A3R2	0.09	0.15	0.62	0.535	0.929
PD	Endo	SLC9A3R2	-0.15	0.20	-0.72	0.471	0.913
PD	IN_ADARB2	SLC9A3R2	0.05	0.20	0.25	0.804	0.985
PD	IN_PVALB	SLC9A3R2	0.20	0.15	1.39	0.166	0.883
PD	IN_SST	SLC9A3R2	-0.06	0.16	-0.35	0.724	0.973
PD	IN_VIP	SLC9A3R2	-0.07	0.12	-0.55	0.58	0.929
PD	Oligo	SLC9A3R2	-0.02	0.11	-0.19	0.853	0.971
PD	Astro	SLC9A5	0.02	0.11	0.20	0.842	0.98
PD	EN_L2_3_IT	SLC9A5	-0.03	0.07	-0.50	0.617	0.916
PD	EN_L3_5_IT_1	SLC9A5	0.16	0.14	1.20	0.229	0.907
PD	EN_L3_5_IT_2	SLC9A5	0.02	0.10	0.20	0.841	0.979
PD	EN_L3_5_IT_3	SLC9A5	0.15	0.10	1.51	0.13	0.711
PD	EN_L5_6_NP	SLC9A5	0.28	0.51	0.55	0.582	0.999
PD	EN_L6B	SLC9A5	-0.82	0.52	-1.58	0.115	0.999
PD	EN_L6_CT	SLC9A5	0.06	0.16	0.36	0.719	0.998
PD	EN_L6_IT_1	SLC9A5	0.12	0.15	0.76	0.446	1
PD	EN_L6_IT_2	SLC9A5	0.23	0.22	1.04	0.299	0.992
PD	IN_ADARB2	SLC9A5	0.11	0.13	0.82	0.411	0.957
PD	IN_LAMP5_LHX6	SLC9A5	0.04	0.17	0.25	0.799	1
PD	IN_LAMP5_RELN	SLC9A5	-0.07	0.15	-0.47	0.635	0.993
PD	IN_PVALB	SLC9A5	-0.05	0.08	-0.56	0.574	0.97
PD	IN_PVALB_CHC	SLC9A5	-0.11	0.14	-0.82	0.415	0.926
PD	IN_SST	SLC9A5	-0.16	0.11	-1.37	0.171	0.87
PD	IN_VIP	SLC9A5	0.01	0.09	0.10	0.92	0.99
PD	Micro	SLC9A5	-0.08	0.17	-0.48	0.631	0.98
PD	OPC	SLC9A5	-0.20	0.13	-1.50	0.133	0.891
PD	Oligo	SLC9A5	0.00	0.13	0.00	1	1
PD	Astro	SLC9A6	-0.09	0.07	-1.33	0.184	0.774
PD	EN_L2_3_IT	SLC9A6	0.19	0.07	2.59	0.00954	0.357
PD	EN_L3_5_IT_1	SLC9A6	0.11	0.09	1.19	0.234	0.907
PD	EN_L3_5_IT_2	SLC9A6	0.13	0.08	1.53	0.126	0.694
PD	EN_L3_5_IT_3	SLC9A6	0.11	0.08	1.31	0.19	0.772
PD	EN_L5_6_NP	SLC9A6	0.12	0.11	1.15	0.252	0.999
PD	EN_L6B	SLC9A6	0.13	0.13	1.02	0.309	0.999
PD	EN_L6_CT	SLC9A6	0.06	0.10	0.66	0.511	0.998
PD	EN_L6_IT_1	SLC9A6	0.19	0.10	1.84	0.0652	1
PD	EN_L6_IT_2	SLC9A6	0.27	0.14	1.96	0.0505	0.922
PD	Endo	SLC9A6	0.09	0.35	0.25	0.802	0.98
PD	IN_ADARB2	SLC9A6	0.24	0.11	2.17	0.0301	0.881
PD	IN_LAMP5_LHX6	SLC9A6	0.10	0.12	0.82	0.415	1
PD	IN_LAMP5_RELN	SLC9A6	0.15	0.10	1.55	0.121	0.946
PD	IN_PVALB	SLC9A6	0.09	0.09	0.98	0.329	0.932
PD	IN_PVALB_CHC	SLC9A6	0.06	0.10	0.57	0.572	0.967
PD	IN_SST	SLC9A6	0.05	0.09	0.58	0.564	0.953
PD	IN_VIP	SLC9A6	0.19	0.07	2.63	0.00849	0.518
PD	Micro	SLC9A6	0.06	0.09	0.65	0.517	0.97
PD	OPC	SLC9A6	0.09	0.06	1.44	0.151	0.9
PD	Oligo	SLC9A6	0.02	0.05	0.42	0.671	0.927
PD	PC	SLC9A6	-0.46	0.54	-0.85	0.393	0.997
PD	Astro	SLC9A7	-0.20	0.13	-1.53	0.127	0.704
PD	EN_L2_3_IT	SLC9A7	0.12	0.05	2.38	0.0171	0.414
PD	EN_L3_5_IT_1	SLC9A7	-0.10	0.10	-1.00	0.318	0.94
PD	EN_L3_5_IT_2	SLC9A7	-0.07	0.06	-1.07	0.286	0.807
PD	EN_L3_5_IT_3	SLC9A7	-0.09	0.07	-1.32	0.185	0.768
PD	EN_L5_6_NP	SLC9A7	-0.17	0.09	-1.82	0.0681	0.999
PD	EN_L6B	SLC9A7	-0.02	0.12	-0.17	0.862	0.999
PD	EN_L6_CT	SLC9A7	0.05	0.12	0.44	0.657	0.998
PD	EN_L6_IT_1	SLC9A7	-0.03	0.12	-0.29	0.773	1
PD	EN_L6_IT_2	SLC9A7	0.01	0.16	0.03	0.972	0.999
PD	IN_ADARB2	SLC9A7	0.11	0.09	1.25	0.211	0.908
PD	IN_LAMP5_LHX6	SLC9A7	0.10	0.07	1.43	0.152	1
PD	IN_LAMP5_RELN	SLC9A7	0.17	0.11	1.61	0.107	0.925
PD	IN_PVALB	SLC9A7	0.05	0.05	0.88	0.377	0.942
PD	IN_PVALB_CHC	SLC9A7	0.09	0.09	0.96	0.339	0.9
PD	IN_SST	SLC9A7	0.05	0.06	0.86	0.389	0.93
PD	IN_VIP	SLC9A7	0.15	0.05	2.90	0.00379	0.469
PD	Micro	SLC9A7	0.24	0.21	1.14	0.252	0.952
PD	OPC	SLC9A7	0.02	0.05	0.38	0.701	0.989
PD	Oligo	SLC9A7	0.09	0.10	0.86	0.388	0.809
PD	PC	SLC9A7	0.15	0.54	0.28	0.782	0.997
PD	Astro	SLC9A8	-0.04	0.06	-0.69	0.491	0.919
PD	EN_L2_3_IT	SLC9A8	-0.03	0.08	-0.34	0.737	0.947
PD	EN_L3_5_IT_1	SLC9A8	-0.10	0.12	-0.85	0.393	0.954
PD	EN_L3_5_IT_2	SLC9A8	-0.04	0.10	-0.36	0.716	0.956
PD	EN_L3_5_IT_3	SLC9A8	-0.01	0.10	-0.11	0.913	0.99
PD	EN_L5_6_NP	SLC9A8	-0.10	0.13	-0.77	0.443	0.999
PD	EN_L6B	SLC9A8	-0.01	0.16	-0.06	0.954	0.999
PD	EN_L6_CT	SLC9A8	0.00	0.14	0.02	0.98	0.999
PD	EN_L6_IT_1	SLC9A8	0.11	0.15	0.72	0.469	1
PD	EN_L6_IT_2	SLC9A8	-0.00	0.19	-0.02	0.987	0.999
PD	Endo	SLC9A8	0.37	0.46	0.80	0.424	0.9
PD	IN_ADARB2	SLC9A8	-0.08	0.13	-0.59	0.557	0.972
PD	IN_LAMP5_LHX6	SLC9A8	0.05	0.13	0.35	0.723	1
PD	IN_LAMP5_RELN	SLC9A8	0.01	0.10	0.10	0.921	0.998
PD	IN_PVALB	SLC9A8	-0.04	0.09	-0.48	0.633	0.977
PD	IN_PVALB_CHC	SLC9A8	-0.02	0.13	-0.16	0.871	0.992
PD	IN_SST	SLC9A8	-0.02	0.10	-0.20	0.845	0.987
PD	IN_VIP	SLC9A8	-0.01	0.09	-0.09	0.927	0.991
PD	Micro	SLC9A8	-0.07	0.09	-0.85	0.398	0.97
PD	OPC	SLC9A8	-0.04	0.07	-0.48	0.633	0.984
PD	Oligo	SLC9A8	0.02	0.07	0.24	0.809	0.96
PD	PC	SLC9A8	-0.01	0.34	-0.02	0.982	0.997
PD	VLMC	SLC9A8	0.25	0.21	1.22	0.222	0.819
PD	Adaptive	SLC9A9	-0.53	0.44	-1.21	0.225	0.772
PD	Astro	SLC9A9	0.05	0.09	0.57	0.567	0.935
PD	EN_L2_3_IT	SLC9A9	0.11	0.09	1.30	0.193	0.712
PD	EN_L3_5_IT_1	SLC9A9	-0.23	0.13	-1.82	0.069	0.784
PD	EN_L3_5_IT_2	SLC9A9	-0.17	0.13	-1.35	0.176	0.738
PD	EN_L3_5_IT_3	SLC9A9	-0.06	0.08	-0.78	0.435	0.899
PD	EN_L5_6_NP	SLC9A9	0.17	0.20	0.82	0.414	0.999
PD	EN_L6B	SLC9A9	-0.12	0.24	-0.50	0.62	0.999
PD	EN_L6_CT	SLC9A9	-0.05	0.18	-0.30	0.764	0.998
PD	EN_L6_IT_1	SLC9A9	0.07	0.15	0.48	0.63	1
PD	EN_L6_IT_2	SLC9A9	0.12	0.14	0.83	0.407	0.992
PD	Endo	SLC9A9	0.03	0.49	0.07	0.944	0.995
PD	IN_ADARB2	SLC9A9	-0.05	0.15	-0.34	0.736	0.982
PD	IN_LAMP5_RELN	SLC9A9	0.17	0.17	0.98	0.328	0.978
PD	IN_PVALB	SLC9A9	0.07	0.07	0.99	0.32	0.932
PD	IN_PVALB_CHC	SLC9A9	0.06	0.06	1.07	0.284	0.872
PD	IN_SST	SLC9A9	0.01	0.09	0.07	0.943	0.994
PD	IN_VIP	SLC9A9	0.06	0.09	0.68	0.496	0.908
PD	Micro	SLC9A9	-0.08	0.09	-0.97	0.331	0.964
PD	OPC	SLC9A9	0.01	0.06	0.24	0.812	0.992
PD	Oligo	SLC9A9	-0.04	0.06	-0.62	0.533	0.877
PD	PC	SLC9A9	-0.09	0.18	-0.50	0.616	0.997
PD	PVM	SLC9A9	-0.21	0.21	-1.03	0.302	0.844
PD	VLMC	SLC9A9	0.16	0.20	0.80	0.427	0.912
PD	Astro	SLC9B1	-0.16	0.11	-1.50	0.134	0.712
PD	EN_L2_3_IT	SLC9B1	-0.02	0.09	-0.26	0.792	0.958
PD	EN_L3_5_IT_1	SLC9B1	-0.12	0.14	-0.87	0.386	0.953
PD	EN_L3_5_IT_2	SLC9B1	0.14	0.11	1.22	0.223	0.764
PD	EN_L3_5_IT_3	SLC9B1	0.08	0.12	0.67	0.503	0.916
PD	EN_L5_6_NP	SLC9B1	0.27	0.17	1.59	0.112	0.999
PD	EN_L6B	SLC9B1	0.00	0.17	0.01	0.994	1
PD	EN_L6_CT	SLC9B1	0.18	0.16	1.15	0.25	0.998
PD	EN_L6_IT_1	SLC9B1	0.03	0.18	0.14	0.887	1
PD	EN_L6_IT_2	SLC9B1	-0.13	0.21	-0.62	0.537	0.992
PD	IN_ADARB2	SLC9B1	0.02	0.14	0.15	0.884	0.991
PD	IN_LAMP5_LHX6	SLC9B1	-0.02	0.17	-0.10	0.924	1
PD	IN_LAMP5_RELN	SLC9B1	-0.02	0.13	-0.18	0.856	0.996
PD	IN_PVALB	SLC9B1	0.11	0.10	1.05	0.294	0.924
PD	IN_PVALB_CHC	SLC9B1	0.06	0.16	0.38	0.706	0.977
PD	IN_SST	SLC9B1	0.07	0.11	0.58	0.563	0.953
PD	IN_VIP	SLC9B1	0.05	0.11	0.41	0.683	0.953
PD	Micro	SLC9B1	-0.17	0.15	-1.14	0.255	0.952
PD	OPC	SLC9B1	0.08	0.07	1.03	0.303	0.932
PD	Oligo	SLC9B1	-0.19	0.09	-2.00	0.0456	0.423
PD	Astro	SLC9B2	0.22	0.12	1.86	0.0624	0.616
PD	EN_L2_3_IT	SLC9B2	-0.04	0.04	-1.13	0.257	0.757
PD	EN_L3_5_IT_1	SLC9B2	-0.03	0.07	-0.45	0.652	0.976
PD	EN_L3_5_IT_2	SLC9B2	0.01	0.05	0.15	0.883	0.985
PD	EN_L3_5_IT_3	SLC9B2	0.07	0.05	1.27	0.205	0.782
PD	EN_L5_6_NP	SLC9B2	-0.02	0.09	-0.24	0.813	0.999
PD	EN_L6B	SLC9B2	0.03	0.10	0.28	0.781	0.999
PD	EN_L6_CT	SLC9B2	-0.05	0.07	-0.75	0.456	0.998
PD	EN_L6_IT_1	SLC9B2	-0.11	0.09	-1.21	0.225	1
PD	EN_L6_IT_2	SLC9B2	-0.05	0.11	-0.44	0.663	0.994
PD	Endo	SLC9B2	-0.75	0.55	-1.37	0.171	0.756
PD	IN_ADARB2	SLC9B2	0.07	0.07	1.02	0.306	0.937
PD	IN_LAMP5_LHX6	SLC9B2	0.04	0.07	0.58	0.56	1
PD	IN_LAMP5_RELN	SLC9B2	0.09	0.07	1.43	0.151	0.946
PD	IN_PVALB	SLC9B2	0.01	0.05	0.16	0.874	0.992
PD	IN_PVALB_CHC	SLC9B2	-0.19	0.09	-2.08	0.038	0.622
PD	IN_SST	SLC9B2	-0.00	0.06	-0.05	0.964	0.995
PD	IN_VIP	SLC9B2	0.08	0.05	1.59	0.112	0.753
PD	Micro	SLC9B2	-0.23	0.20	-1.15	0.248	0.952
PD	OPC	SLC9B2	0.01	0.07	0.15	0.878	0.995
PD	Oligo	SLC9B2	-0.06	0.07	-0.83	0.408	0.819
PD	VLMC	SLC9B2	0.45	0.53	0.85	0.395	0.905
PD	Astro	SLC9C1	-0.03	0.14	-0.23	0.82	0.978
PD	EN_L2_3_IT	SLC9C1	0.14	0.16	0.89	0.376	0.82
PD	EN_L3_5_IT_1	SLC9C1	-0.02	0.37	-0.05	0.956	0.996
PD	EN_L3_5_IT_2	SLC9C1	-0.05	0.18	-0.27	0.788	0.972
PD	EN_L3_5_IT_3	SLC9C1	0.15	0.19	0.80	0.424	0.895
PD	EN_L5_6_NP	SLC9C1	-0.11	0.24	-0.47	0.642	0.999
PD	EN_L6_IT_1	SLC9C1	-0.28	0.71	-0.39	0.693	1
PD	IN_PVALB	SLC9C1	0.08	0.18	0.47	0.637	0.977
PD	IN_VIP	SLC9C1	0.28	0.19	1.49	0.136	0.766
PD	OPC	SLC9C1	0.13	0.18	0.74	0.458	0.963
PD	Oligo	SLC9C1	0.17	0.13	1.34	0.181	0.648
PD	Astro	SLC9C2	0.15	0.13	1.11	0.265	0.825
PD	EN_L2_3_IT	SLC9C2	0.21	0.12	1.73	0.0842	0.593
PD	EN_L3_5_IT_1	SLC9C2	0.03	0.19	0.15	0.884	0.992
PD	EN_L3_5_IT_2	SLC9C2	0.23	0.17	1.37	0.169	0.73
PD	EN_L3_5_IT_3	SLC9C2	0.37	0.16	2.27	0.0234	0.452
PD	EN_L5_6_NP	SLC9C2	0.15	0.19	0.78	0.434	0.999
PD	EN_L6B	SLC9C2	0.03	0.22	0.15	0.879	0.999
PD	EN_L6_CT	SLC9C2	0.11	0.20	0.53	0.594	0.998
PD	EN_L6_IT_1	SLC9C2	-0.03	0.22	-0.15	0.879	1
PD	EN_L6_IT_2	SLC9C2	0.13	0.25	0.51	0.609	0.992
PD	IN_PVALB	SLC9C2	-0.01	0.14	-0.07	0.942	0.997
PD	IN_VIP	SLC9C2	0.00	0.20	0.02	0.98	0.999
PD	Oligo	SLC9C2	-0.11	0.14	-0.81	0.421	0.824
PD	Astro	SLCO1A2	-0.06	0.12	-0.51	0.61	0.944
PD	EN_L2_3_IT	SLCO1A2	0.13	0.12	1.04	0.298	0.783
PD	EN_L3_5_IT_2	SLCO1A2	0.33	0.16	2.11	0.0349	0.495
PD	EN_L3_5_IT_3	SLCO1A2	0.03	0.16	0.20	0.844	0.986
PD	EN_L6_IT_1	SLCO1A2	-0.22	0.41	-0.55	0.585	1
PD	Endo	SLCO1A2	-1.10	0.34	-3.28	0.00103	0.147
PD	IN_ADARB2	SLCO1A2	1.06	0.63	1.69	0.0903	0.881
PD	IN_PVALB	SLCO1A2	-0.11	0.15	-0.68	0.494	0.958
PD	IN_SST	SLCO1A2	0.13	0.18	0.72	0.47	0.949
PD	IN_VIP	SLCO1A2	0.31	0.18	1.75	0.0795	0.71
PD	Micro	SLCO1A2	0.10	0.19	0.54	0.588	0.977
PD	OPC	SLCO1A2	0.02	0.14	0.15	0.881	0.995
PD	Oligo	SLCO1A2	0.02	0.06	0.29	0.772	0.951
PD	VLMC	SLCO1A2	1.33	0.45	2.96	0.00304	0.412
PD	Oligo	SLCO1B1	-0.29	0.18	-1.55	0.12	0.566
PD	Astro	SLCO1C1	-0.36	0.10	-3.46	0.000536	0.163
PD	EN_L2_3_IT	SLCO1C1	0.10	0.17	0.58	0.564	0.9
PD	IN_VIP	SLCO1C1	-0.37	0.14	-2.57	0.0101	0.526
PD	OPC	SLCO1C1	-0.06	0.19	-0.35	0.727	0.99
PD	Oligo	SLCO1C1	0.14	0.16	0.87	0.382	0.805
PD	PC	SLCO1C1	-0.11	0.24	-0.45	0.656	0.997
PD	VLMC	SLCO1C1	0.48	0.59	0.82	0.415	0.91
PD	Astro	SLCO2A1	0.12	0.20	0.59	0.552	0.932
PD	EN_L2_3_IT	SLCO2A1	-0.11	0.14	-0.76	0.448	0.856
PD	EN_L3_5_IT_1	SLCO2A1	0.11	0.17	0.64	0.519	0.96
PD	EN_L3_5_IT_2	SLCO2A1	0.10	0.15	0.69	0.49	0.893
PD	EN_L6_CT	SLCO2A1	0.27	0.66	0.41	0.679	0.998
PD	EN_L6_IT_1	SLCO2A1	-0.23	0.24	-0.95	0.343	1
PD	EN_L6_IT_2	SLCO2A1	-0.22	0.35	-0.63	0.529	0.992
PD	Endo	SLCO2A1	-0.54	0.45	-1.21	0.227	0.798
PD	IN_ADARB2	SLCO2A1	-0.28	0.20	-1.40	0.161	0.901
PD	IN_LAMP5_RELN	SLCO2A1	0.08	0.24	0.35	0.729	0.994
PD	IN_VIP	SLCO2A1	0.41	0.22	1.86	0.0627	0.688
PD	Oligo	SLCO2A1	0.19	0.16	1.16	0.246	0.712
PD	Astro	SLCO2B1	0.12	0.14	0.88	0.379	0.882
PD	EN_L2_3_IT	SLCO2B1	0.11	0.11	0.99	0.32	0.792
PD	EN_L3_5_IT_1	SLCO2B1	0.18	0.18	1.03	0.303	0.938
PD	EN_L3_5_IT_2	SLCO2B1	0.38	0.16	2.38	0.0172	0.412
PD	EN_L3_5_IT_3	SLCO2B1	-0.09	0.17	-0.55	0.583	0.938
PD	EN_L6_CT	SLCO2B1	-0.03	0.53	-0.06	0.954	0.998
PD	EN_L6_IT_1	SLCO2B1	0.19	0.20	0.94	0.345	1
PD	EN_L6_IT_2	SLCO2B1	-0.16	0.25	-0.66	0.512	0.992
PD	Endo	SLCO2B1	-0.18	0.12	-1.47	0.141	0.733
PD	IN_PVALB	SLCO2B1	-0.18	0.16	-1.07	0.285	0.924
PD	IN_SST	SLCO2B1	-0.30	0.20	-1.52	0.129	0.848
PD	IN_VIP	SLCO2B1	-0.11	0.15	-0.77	0.443	0.9
PD	Micro	SLCO2B1	0.03	0.10	0.30	0.762	0.987
PD	OPC	SLCO2B1	0.14	0.14	1.01	0.313	0.932
PD	Oligo	SLCO2B1	0.04	0.12	0.35	0.73	0.944
PD	PVM	SLCO2B1	0.13	0.18	0.74	0.46	0.91
PD	Adaptive	SLCO3A1	-0.43	0.34	-1.26	0.207	0.772
PD	Astro	SLCO3A1	0.10	0.13	0.74	0.457	0.906
PD	EN_L2_3_IT	SLCO3A1	0.05	0.07	0.79	0.429	0.844
PD	EN_L3_5_IT_1	SLCO3A1	0.19	0.08	2.33	0.0199	0.64
PD	EN_L3_5_IT_2	SLCO3A1	0.23	0.08	3.04	0.00239	0.206
PD	EN_L3_5_IT_3	SLCO3A1	0.17	0.06	2.68	0.00734	0.337
PD	EN_L5_6_NP	SLCO3A1	-0.05	0.10	-0.49	0.625	0.999
PD	EN_L6B	SLCO3A1	0.15	0.10	1.43	0.154	0.999
PD	EN_L6_CT	SLCO3A1	0.30	0.08	3.55	0.00038	0.366
PD	EN_L6_IT_1	SLCO3A1	0.22	0.13	1.72	0.0861	1
PD	EN_L6_IT_2	SLCO3A1	0.05	0.15	0.32	0.747	0.997
PD	Endo	SLCO3A1	-0.27	0.13	-2.18	0.0293	0.485
PD	IN_ADARB2	SLCO3A1	0.06	0.06	0.94	0.349	0.947
PD	IN_LAMP5_LHX6	SLCO3A1	0.09	0.08	1.18	0.239	1
PD	IN_LAMP5_RELN	SLCO3A1	0.05	0.07	0.78	0.433	0.986
PD	IN_PVALB	SLCO3A1	0.08	0.07	1.17	0.242	0.918
PD	IN_PVALB_CHC	SLCO3A1	0.02	0.08	0.32	0.751	0.984
PD	IN_SST	SLCO3A1	0.15	0.08	1.82	0.0685	0.79
PD	IN_VIP	SLCO3A1	0.09	0.06	1.50	0.134	0.766
PD	Micro	SLCO3A1	0.35	0.15	2.27	0.0235	0.924
PD	OPC	SLCO3A1	0.05	0.08	0.61	0.545	0.973
PD	Oligo	SLCO3A1	0.08	0.05	1.72	0.0847	0.51
PD	PC	SLCO3A1	-0.14	0.20	-0.68	0.496	0.997
PD	PVM	SLCO3A1	0.60	0.31	1.95	0.0516	0.603
PD	SMC	SLCO3A1	-0.02	0.44	-0.05	0.959	0.998
PD	VLMC	SLCO3A1	0.16	0.26	0.62	0.538	0.948
PD	Astro	SLCO4A1	0.30	0.19	1.54	0.124	0.699
PD	EN_L2_3_IT	SLCO4A1	-0.19	0.10	-1.87	0.062	0.556
PD	EN_L3_5_IT_1	SLCO4A1	-0.12	0.18	-0.65	0.517	0.96
PD	EN_L3_5_IT_2	SLCO4A1	-0.30	0.13	-2.22	0.0262	0.461
PD	EN_L3_5_IT_3	SLCO4A1	-0.18	0.13	-1.41	0.157	0.738
PD	EN_L5_6_NP	SLCO4A1	0.68	0.59	1.15	0.251	0.999
PD	EN_L6B	SLCO4A1	-0.15	0.22	-0.65	0.513	0.999
PD	EN_L6_CT	SLCO4A1	-0.17	0.19	-0.92	0.358	0.998
PD	EN_L6_IT_1	SLCO4A1	-0.08	0.19	-0.40	0.687	1
PD	Endo	SLCO4A1	0.37	0.29	1.27	0.205	0.787
PD	IN_PVALB	SLCO4A1	-0.09	0.15	-0.61	0.542	0.967
PD	IN_SST	SLCO4A1	-0.08	0.18	-0.48	0.631	0.962
PD	IN_VIP	SLCO4A1	-0.21	0.12	-1.75	0.0807	0.711
PD	Oligo	SLCO4A1	-0.14	0.17	-0.83	0.409	0.82
PD	EN_L2_3_IT	SLCO4C1	-0.27	0.15	-1.83	0.0673	0.567
PD	EN_L3_5_IT_1	SLCO4C1	-0.00	0.25	-0.02	0.987	0.998
PD	EN_L3_5_IT_2	SLCO4C1	-0.04	0.24	-0.15	0.88	0.984
PD	EN_L3_5_IT_3	SLCO4C1	-0.05	0.15	-0.33	0.743	0.969
PD	EN_L5_6_NP	SLCO4C1	-0.24	0.17	-1.41	0.159	0.999
PD	EN_L6B	SLCO4C1	-0.98	0.29	-3.31	0.000924	0.492
PD	EN_L6_CT	SLCO4C1	-0.04	0.19	-0.20	0.845	0.998
PD	EN_L6_IT_1	SLCO4C1	-0.15	0.18	-0.83	0.408	1
PD	EN_L6_IT_2	SLCO4C1	-0.42	0.26	-1.65	0.0994	0.985
PD	IN_PVALB	SLCO4C1	0.06	0.10	0.64	0.52	0.964
PD	IN_SST	SLCO4C1	0.23	0.18	1.27	0.203	0.87
PD	Astro	SLCO5A1	-0.06	0.12	-0.48	0.63	0.948
PD	EN_L2_3_IT	SLCO5A1	0.11	0.09	1.19	0.233	0.748
PD	EN_L3_5_IT_1	SLCO5A1	-0.06	0.15	-0.40	0.691	0.979
PD	EN_L3_5_IT_2	SLCO5A1	-0.14	0.13	-1.07	0.287	0.807
PD	EN_L3_5_IT_3	SLCO5A1	0.09	0.12	0.72	0.471	0.911
PD	EN_L5_6_NP	SLCO5A1	0.06	0.24	0.24	0.809	0.999
PD	EN_L6B	SLCO5A1	0.47	0.24	1.94	0.0519	0.999
PD	EN_L6_CT	SLCO5A1	0.10	0.18	0.55	0.582	0.998
PD	EN_L6_IT_1	SLCO5A1	-0.12	0.18	-0.67	0.505	1
PD	EN_L6_IT_2	SLCO5A1	-0.72	0.26	-2.71	0.00669	0.721
PD	IN_ADARB2	SLCO5A1	-0.09	0.11	-0.78	0.434	0.963
PD	IN_LAMP5_LHX6	SLCO5A1	0.07	0.10	0.69	0.489	1
PD	IN_LAMP5_RELN	SLCO5A1	0.05	0.18	0.29	0.772	0.994
PD	IN_PVALB	SLCO5A1	-0.08	0.12	-0.66	0.507	0.963
PD	IN_PVALB_CHC	SLCO5A1	-0.48	0.17	-2.74	0.00606	0.326
PD	IN_SST	SLCO5A1	-0.06	0.16	-0.40	0.689	0.972
PD	IN_VIP	SLCO5A1	-0.13	0.08	-1.59	0.113	0.754
PD	OPC	SLCO5A1	-0.08	0.08	-0.98	0.326	0.944
PD	Oligo	SLCO5A1	-0.02	0.10	-0.24	0.814	0.962
PD	EN_L2_3_IT	SLCO6A1	-0.12	0.17	-0.70	0.487	0.874
PD	Oligo	SLCO6A1	-0.49	0.17	-2.80	0.00516	0.208
PD	Adaptive	SLF1	-1.29	0.45	-2.90	0.00369	0.167
PD	Astro	SLF1	-0.09	0.08	-1.14	0.254	0.82
PD	EN_L2_3_IT	SLF1	0.06	0.04	1.39	0.164	0.686
PD	EN_L3_5_IT_1	SLF1	0.01	0.07	0.08	0.937	0.995
PD	EN_L3_5_IT_2	SLF1	0.00	0.05	0.03	0.979	0.998
PD	EN_L3_5_IT_3	SLF1	0.03	0.05	0.54	0.591	0.939
PD	EN_L5_6_NP	SLF1	-0.11	0.10	-1.14	0.253	0.999
PD	EN_L6B	SLF1	-0.05	0.08	-0.61	0.541	0.999
PD	EN_L6_CT	SLF1	0.10	0.08	1.26	0.209	0.998
PD	EN_L6_IT_1	SLF1	0.06	0.08	0.73	0.466	1
PD	EN_L6_IT_2	SLF1	0.05	0.09	0.60	0.547	0.992
PD	Endo	SLF1	0.21	0.45	0.47	0.639	0.955
PD	IN_ADARB2	SLF1	-0.00	0.07	-0.05	0.962	0.996
PD	IN_LAMP5_LHX6	SLF1	-0.17	0.08	-2.11	0.0349	1
PD	IN_LAMP5_RELN	SLF1	-0.06	0.08	-0.79	0.432	0.986
PD	IN_PVALB	SLF1	0.05	0.05	0.95	0.345	0.933
PD	IN_PVALB_CHC	SLF1	-0.16	0.09	-1.76	0.0783	0.732
PD	IN_SST	SLF1	0.10	0.06	1.72	0.0855	0.814
PD	IN_VIP	SLF1	0.05	0.06	0.74	0.462	0.902
PD	Micro	SLF1	-0.08	0.12	-0.72	0.471	0.97
PD	OPC	SLF1	-0.13	0.08	-1.63	0.103	0.872
PD	Oligo	SLF1	-0.06	0.07	-0.87	0.386	0.807
PD	PC	SLF1	0.41	0.58	0.71	0.478	0.997
PD	VLMC	SLF1	-0.32	0.20	-1.56	0.12	0.757
PD	Astro	SLF2	0.00	0.07	0.06	0.949	0.996
PD	EN_L2_3_IT	SLF2	0.02	0.04	0.43	0.667	0.929
PD	EN_L3_5_IT_1	SLF2	0.05	0.07	0.81	0.419	0.955
PD	EN_L3_5_IT_2	SLF2	0.06	0.05	1.14	0.254	0.787
PD	EN_L3_5_IT_3	SLF2	-0.02	0.05	-0.37	0.711	0.96
PD	EN_L5_6_NP	SLF2	0.08	0.08	0.98	0.328	0.999
PD	EN_L6B	SLF2	-0.09	0.10	-0.91	0.364	0.999
PD	EN_L6_CT	SLF2	0.02	0.08	0.23	0.82	0.998
PD	EN_L6_IT_1	SLF2	0.05	0.09	0.54	0.592	1
PD	EN_L6_IT_2	SLF2	0.15	0.12	1.19	0.235	0.992
PD	Endo	SLF2	-0.00	0.15	-0.02	0.986	0.999
PD	IN_ADARB2	SLF2	-0.06	0.08	-0.84	0.399	0.954
PD	IN_LAMP5_LHX6	SLF2	0.07	0.09	0.81	0.419	1
PD	IN_LAMP5_RELN	SLF2	-0.00	0.07	-0.07	0.945	0.998
PD	IN_PVALB	SLF2	0.03	0.06	0.58	0.56	0.968
PD	IN_PVALB_CHC	SLF2	-0.05	0.10	-0.51	0.608	0.973
PD	IN_SST	SLF2	0.01	0.07	0.14	0.888	0.991
PD	IN_VIP	SLF2	-0.04	0.05	-0.82	0.41	0.89
PD	Micro	SLF2	0.09	0.07	1.31	0.19	0.947
PD	OPC	SLF2	0.00	0.06	0.04	0.965	0.998
PD	Oligo	SLF2	-0.01	0.05	-0.17	0.868	0.975
PD	PC	SLF2	0.01	0.17	0.05	0.963	0.997
PD	PVM	SLF2	-0.08	0.19	-0.42	0.677	0.948
PD	VLMC	SLF2	-0.07	0.17	-0.39	0.698	0.969
PD	EN_L2_3_IT	SLFN11	-0.49	0.21	-2.29	0.0219	0.437
PD	Endo	SLFN11	-0.17	0.20	-0.84	0.398	0.894
PD	IN_ADARB2	SLFN11	0.02	0.21	0.08	0.937	0.995
PD	IN_LAMP5_LHX6	SLFN11	-0.08	0.23	-0.34	0.731	1
PD	IN_LAMP5_RELN	SLFN11	0.02	0.20	0.09	0.926	0.998
PD	IN_VIP	SLFN11	0.01	0.17	0.06	0.949	0.995
PD	Micro	SLFN11	-0.06	0.12	-0.47	0.637	0.98
PD	PVM	SLFN11	-0.76	0.82	-0.93	0.352	0.868
PD	Endo	SLFN12	-0.47	0.31	-1.51	0.131	0.721
PD	Micro	SLFN12	-0.15	0.17	-0.90	0.368	0.97
PD	Adaptive	SLFN5	-0.44	0.46	-0.96	0.338	0.862
PD	Astro	SLFN5	-0.02	0.14	-0.13	0.9	0.987
PD	EN_L2_3_IT	SLFN5	-0.03	0.10	-0.27	0.79	0.958
PD	EN_L3_5_IT_1	SLFN5	-0.09	0.14	-0.64	0.524	0.96
PD	EN_L3_5_IT_2	SLFN5	0.08	0.12	0.66	0.511	0.899
PD	EN_L3_5_IT_3	SLFN5	-0.02	0.15	-0.13	0.894	0.99
PD	EN_L6B	SLFN5	-0.28	0.21	-1.36	0.175	0.999
PD	EN_L6_IT_1	SLFN5	-0.12	0.21	-0.55	0.581	1
PD	Endo	SLFN5	-0.20	0.20	-0.98	0.328	0.864
PD	IN_ADARB2	SLFN5	0.02	0.18	0.14	0.89	0.991
PD	IN_LAMP5_LHX6	SLFN5	-0.16	0.47	-0.33	0.739	1
PD	IN_LAMP5_RELN	SLFN5	-0.03	0.36	-0.07	0.941	0.998
PD	IN_PVALB	SLFN5	-0.28	0.16	-1.74	0.0811	0.812
PD	IN_SST	SLFN5	-0.23	0.17	-1.36	0.174	0.87
PD	IN_VIP	SLFN5	-0.20	0.11	-1.70	0.0887	0.727
PD	Micro	SLFN5	-0.11	0.18	-0.60	0.549	0.976
PD	OPC	SLFN5	-0.11	0.13	-0.88	0.376	0.953
PD	Oligo	SLFN5	-0.27	0.22	-1.24	0.214	0.684
PD	Astro	SLFNL1	0.03	0.16	0.16	0.874	0.983
PD	EN_L2_3_IT	SLFNL1	-0.11	0.11	-1.07	0.283	0.775
PD	EN_L3_5_IT_2	SLFNL1	-0.16	0.17	-0.99	0.321	0.825
PD	EN_L3_5_IT_3	SLFNL1	-0.13	0.18	-0.71	0.475	0.912
PD	IN_PVALB	SLFNL1	0.11	0.17	0.66	0.511	0.964
PD	IN_VIP	SLFNL1	-0.03	0.16	-0.19	0.852	0.979
PD	Oligo	SLFNL1	-0.01	0.12	-0.11	0.916	0.981
PD	Astro	SLIRP	-0.05	0.06	-0.74	0.458	0.907
PD	EN_L2_3_IT	SLIRP	-0.03	0.07	-0.45	0.649	0.926
PD	EN_L3_5_IT_1	SLIRP	-0.04	0.09	-0.44	0.656	0.977
PD	EN_L3_5_IT_2	SLIRP	-0.08	0.08	-1.04	0.297	0.81
PD	EN_L3_5_IT_3	SLIRP	0.04	0.08	0.46	0.646	0.948
PD	EN_L5_6_NP	SLIRP	-0.10	0.12	-0.87	0.385	0.999
PD	EN_L6B	SLIRP	-0.15	0.14	-1.07	0.286	0.999
PD	EN_L6_CT	SLIRP	0.07	0.13	0.54	0.59	0.998
PD	EN_L6_IT_1	SLIRP	-0.01	0.12	-0.11	0.912	1
PD	EN_L6_IT_2	SLIRP	0.04	0.14	0.31	0.756	0.997
PD	Endo	SLIRP	-0.45	0.37	-1.21	0.226	0.798
PD	IN_ADARB2	SLIRP	-0.15	0.10	-1.56	0.119	0.888
PD	IN_LAMP5_LHX6	SLIRP	-0.21	0.13	-1.67	0.0948	1
PD	IN_LAMP5_RELN	SLIRP	-0.20	0.11	-1.87	0.0621	0.868
PD	IN_PVALB	SLIRP	0.01	0.08	0.11	0.915	0.995
PD	IN_PVALB_CHC	SLIRP	-0.09	0.12	-0.70	0.486	0.951
PD	IN_SST	SLIRP	-0.12	0.09	-1.32	0.187	0.87
PD	IN_VIP	SLIRP	-0.01	0.07	-0.18	0.86	0.981
PD	Micro	SLIRP	-0.06	0.11	-0.53	0.596	0.977
PD	OPC	SLIRP	0.04	0.07	0.58	0.565	0.976
PD	Oligo	SLIRP	-0.05	0.04	-1.27	0.203	0.671
PD	PC	SLIRP	-0.37	0.20	-1.90	0.0577	0.997
PD	Astro	SLIT1	0.08	0.12	0.69	0.491	0.919
PD	EN_L2_3_IT	SLIT1	0.13	0.08	1.61	0.108	0.627
PD	EN_L3_5_IT_1	SLIT1	0.10	0.06	1.60	0.11	0.824
PD	EN_L3_5_IT_2	SLIT1	0.13	0.08	1.61	0.106	0.665
PD	EN_L3_5_IT_3	SLIT1	0.11	0.07	1.51	0.131	0.713
PD	EN_L5_6_NP	SLIT1	-0.12	0.16	-0.76	0.445	0.999
PD	EN_L6B	SLIT1	0.17	0.12	1.42	0.156	0.999
PD	EN_L6_CT	SLIT1	0.01	0.09	0.07	0.947	0.998
PD	EN_L6_IT_1	SLIT1	0.06	0.10	0.56	0.579	1
PD	EN_L6_IT_2	SLIT1	-0.07	0.12	-0.55	0.583	0.992
PD	IN_ADARB2	SLIT1	0.16	0.16	1.02	0.308	0.937
PD	IN_LAMP5_LHX6	SLIT1	0.12	0.22	0.57	0.566	1
PD	IN_LAMP5_RELN	SLIT1	0.26	0.17	1.54	0.122	0.946
PD	IN_PVALB	SLIT1	0.05	0.06	0.86	0.391	0.943
PD	IN_SST	SLIT1	0.18	0.12	1.51	0.13	0.848
PD	IN_VIP	SLIT1	0.13	0.08	1.64	0.101	0.737
PD	Micro	SLIT1	0.06	0.15	0.39	0.7	0.983
PD	OPC	SLIT1	0.10	0.11	0.93	0.353	0.949
PD	Oligo	SLIT1	0.10	0.11	0.90	0.368	0.798
PD	Astro	SLIT2	0.01	0.15	0.05	0.96	0.996
PD	EN_L2_3_IT	SLIT2	0.03	0.06	0.45	0.655	0.926
PD	EN_L3_5_IT_1	SLIT2	0.10	0.10	0.95	0.342	0.945
PD	EN_L3_5_IT_2	SLIT2	0.32	0.11	3.03	0.00247	0.206
PD	EN_L3_5_IT_3	SLIT2	0.12	0.14	0.91	0.363	0.87
PD	EN_L5_6_NP	SLIT2	0.43	0.29	1.47	0.142	0.999
PD	EN_L6B	SLIT2	-0.04	0.30	-0.12	0.903	0.999
PD	EN_L6_CT	SLIT2	0.03	0.17	0.16	0.875	0.998
PD	EN_L6_IT_1	SLIT2	0.17	0.15	1.13	0.259	1
PD	EN_L6_IT_2	SLIT2	-0.42	0.30	-1.41	0.158	0.992
PD	Endo	SLIT2	0.34	0.43	0.80	0.423	0.9
PD	IN_ADARB2	SLIT2	0.16	0.21	0.78	0.434	0.962
PD	IN_LAMP5_LHX6	SLIT2	0.04	0.08	0.49	0.625	1
PD	IN_LAMP5_RELN	SLIT2	0.21	0.13	1.57	0.116	0.942
PD	IN_PVALB	SLIT2	0.09	0.05	1.63	0.102	0.827
PD	IN_PVALB_CHC	SLIT2	-0.04	0.09	-0.43	0.67	0.977
PD	IN_SST	SLIT2	0.03	0.14	0.22	0.827	0.986
PD	IN_VIP	SLIT2	0.13	0.09	1.43	0.153	0.781
PD	Micro	SLIT2	-0.17	0.16	-1.03	0.304	0.962
PD	OPC	SLIT2	-0.09	0.14	-0.62	0.538	0.97
PD	Oligo	SLIT2	0.13	0.12	1.08	0.282	0.737
PD	PC	SLIT2	-0.36	0.29	-1.25	0.211	0.997
PD	VLMC	SLIT2	-0.07	0.69	-0.10	0.918	0.992
PD	Astro	SLIT3	0.00	0.12	0.03	0.973	0.998
PD	EN_L2_3_IT	SLIT3	0.04	0.09	0.46	0.643	0.924
PD	EN_L3_5_IT_1	SLIT3	0.09	0.16	0.57	0.567	0.968
PD	EN_L3_5_IT_2	SLIT3	0.28	0.15	1.92	0.0553	0.565
PD	EN_L3_5_IT_3	SLIT3	0.34	0.09	3.60	0.000322	0.104
PD	EN_L5_6_NP	SLIT3	-0.10	0.11	-0.89	0.374	0.999
PD	EN_L6B	SLIT3	0.18	0.12	1.46	0.144	0.999
PD	EN_L6_CT	SLIT3	0.07	0.09	0.73	0.467	0.998
PD	EN_L6_IT_1	SLIT3	-0.08	0.11	-0.73	0.467	1
PD	EN_L6_IT_2	SLIT3	-0.76	0.45	-1.68	0.092	0.982
PD	IN_ADARB2	SLIT3	0.32	0.15	2.18	0.0293	0.881
PD	IN_LAMP5_LHX6	SLIT3	0.13	0.20	0.65	0.513	1
PD	IN_LAMP5_RELN	SLIT3	0.58	0.17	3.52	0.000437	0.346
PD	IN_PVALB	SLIT3	-0.10	0.16	-0.66	0.512	0.964
PD	IN_SST	SLIT3	0.07	0.18	0.40	0.688	0.972
PD	IN_VIP	SLIT3	0.12	0.13	0.93	0.351	0.877
PD	Micro	SLIT3	-0.09	0.18	-0.49	0.626	0.98
PD	OPC	SLIT3	0.14	0.12	1.24	0.217	0.92
PD	Oligo	SLIT3	-0.01	0.09	-0.10	0.924	0.983
PD	PC	SLIT3	0.21	0.38	0.56	0.578	0.997
PD	SMC	SLIT3	-0.52	0.29	-1.78	0.0753	0.998
PD	VLMC	SLIT3	0.48	0.49	0.99	0.324	0.88
PD	Astro	SLITRK1	0.10	0.16	0.61	0.544	0.93
PD	EN_L2_3_IT	SLITRK1	0.15	0.07	2.31	0.0211	0.433
PD	EN_L3_5_IT_1	SLITRK1	0.11	0.09	1.21	0.227	0.904
PD	EN_L3_5_IT_2	SLITRK1	0.12	0.07	1.67	0.0958	0.647
PD	EN_L3_5_IT_3	SLITRK1	0.16	0.08	1.99	0.0463	0.559
PD	EN_L5_6_NP	SLITRK1	0.38	0.21	1.82	0.0693	0.999
PD	EN_L6B	SLITRK1	-0.01	0.13	-0.10	0.923	0.999
PD	EN_L6_CT	SLITRK1	0.08	0.11	0.75	0.455	0.998
PD	EN_L6_IT_1	SLITRK1	0.12	0.13	0.96	0.339	1
PD	EN_L6_IT_2	SLITRK1	0.08	0.13	0.59	0.558	0.992
PD	IN_ADARB2	SLITRK1	0.12	0.15	0.78	0.435	0.963
PD	IN_LAMP5_LHX6	SLITRK1	0.10	0.12	0.78	0.435	1
PD	IN_LAMP5_RELN	SLITRK1	-0.15	0.15	-1.01	0.312	0.973
PD	IN_PVALB	SLITRK1	0.24	0.09	2.57	0.0101	0.578
PD	IN_PVALB_CHC	SLITRK1	0.47	0.18	2.60	0.00944	0.404
PD	IN_SST	SLITRK1	0.16	0.13	1.27	0.205	0.87
PD	IN_VIP	SLITRK1	0.21	0.08	2.77	0.00566	0.469
PD	OPC	SLITRK1	0.19	0.07	2.82	0.00481	0.7
PD	Oligo	SLITRK1	0.11	0.07	1.49	0.137	0.593
PD	Astro	SLITRK2	-0.05	0.08	-0.62	0.536	0.927
PD	EN_L2_3_IT	SLITRK2	0.03	0.07	0.39	0.694	0.937
PD	EN_L3_5_IT_1	SLITRK2	0.10	0.17	0.58	0.56	0.966
PD	EN_L3_5_IT_2	SLITRK2	-0.05	0.10	-0.54	0.587	0.927
PD	EN_L3_5_IT_3	SLITRK2	-0.24	0.11	-2.15	0.0312	0.488
PD	EN_L6_CT	SLITRK2	0.35	0.46	0.76	0.447	0.998
PD	EN_L6_IT_1	SLITRK2	-0.19	0.14	-1.35	0.176	1
PD	EN_L6_IT_2	SLITRK2	-0.52	0.21	-2.44	0.0148	0.841
PD	IN_LAMP5_LHX6	SLITRK2	0.02	0.17	0.13	0.896	1
PD	IN_PVALB	SLITRK2	0.05	0.07	0.74	0.458	0.951
PD	IN_PVALB_CHC	SLITRK2	-0.06	0.10	-0.63	0.531	0.959
PD	IN_SST	SLITRK2	-0.14	0.11	-1.30	0.193	0.87
PD	IN_VIP	SLITRK2	-0.16	0.08	-1.97	0.0485	0.683
PD	OPC	SLITRK2	0.07	0.07	1.00	0.318	0.937
PD	Oligo	SLITRK2	0.13	0.06	2.13	0.0333	0.394
PD	Astro	SLITRK3	-0.44	0.49	-0.89	0.376	0.88
PD	EN_L2_3_IT	SLITRK3	0.20	0.07	2.73	0.00634	0.322
PD	EN_L3_5_IT_1	SLITRK3	0.16	0.12	1.34	0.18	0.88
PD	EN_L3_5_IT_2	SLITRK3	0.03	0.08	0.42	0.672	0.947
PD	EN_L3_5_IT_3	SLITRK3	0.18	0.09	2.06	0.0393	0.528
PD	EN_L5_6_NP	SLITRK3	0.12	0.19	0.64	0.522	0.999
PD	EN_L6B	SLITRK3	-0.14	0.19	-0.77	0.439	0.999
PD	EN_L6_CT	SLITRK3	0.06	0.15	0.40	0.691	0.998
PD	EN_L6_IT_1	SLITRK3	0.05	0.17	0.28	0.78	1
PD	EN_L6_IT_2	SLITRK3	0.01	0.23	0.04	0.97	0.999
PD	IN_ADARB2	SLITRK3	0.06	0.12	0.47	0.638	0.972
PD	IN_LAMP5_LHX6	SLITRK3	0.31	0.19	1.63	0.103	1
PD	IN_LAMP5_RELN	SLITRK3	0.31	0.15	2.11	0.0353	0.807
PD	IN_PVALB	SLITRK3	0.14	0.10	1.42	0.156	0.876
PD	IN_PVALB_CHC	SLITRK3	0.37	0.14	2.75	0.00603	0.326
PD	IN_SST	SLITRK3	0.26	0.09	3.03	0.00243	0.489
PD	IN_VIP	SLITRK3	0.08	0.07	1.04	0.297	0.856
PD	OPC	SLITRK3	0.09	0.07	1.26	0.208	0.92
PD	Oligo	SLITRK3	0.08	0.16	0.52	0.603	0.907
PD	Astro	SLITRK4	-0.02	0.15	-0.14	0.89	0.986
PD	EN_L2_3_IT	SLITRK4	0.25	0.09	2.69	0.00719	0.33
PD	EN_L3_5_IT_1	SLITRK4	0.18	0.11	1.65	0.0986	0.806
PD	EN_L3_5_IT_2	SLITRK4	0.23	0.09	2.66	0.00792	0.327
PD	EN_L3_5_IT_3	SLITRK4	0.16	0.09	1.79	0.0737	0.64
PD	EN_L5_6_NP	SLITRK4	0.09	0.14	0.69	0.493	0.999
PD	EN_L6B	SLITRK4	0.01	0.16	0.05	0.958	0.999
PD	EN_L6_CT	SLITRK4	0.16	0.12	1.30	0.193	0.998
PD	EN_L6_IT_1	SLITRK4	0.23	0.14	1.72	0.0862	1
PD	EN_L6_IT_2	SLITRK4	-0.29	0.21	-1.34	0.182	0.992
PD	IN_ADARB2	SLITRK4	0.16	0.10	1.61	0.108	0.888
PD	IN_LAMP5_LHX6	SLITRK4	0.14	0.15	0.90	0.368	1
PD	IN_LAMP5_RELN	SLITRK4	0.14	0.09	1.53	0.126	0.946
PD	IN_PVALB	SLITRK4	0.18	0.09	1.98	0.0478	0.766
PD	IN_PVALB_CHC	SLITRK4	0.28	0.12	2.26	0.0239	0.557
PD	IN_SST	SLITRK4	0.11	0.10	1.09	0.274	0.902
PD	IN_VIP	SLITRK4	0.09	0.08	1.15	0.251	0.839
PD	Micro	SLITRK4	-0.07	0.20	-0.35	0.724	0.983
PD	OPC	SLITRK4	0.18	0.06	2.84	0.00454	0.7
PD	Oligo	SLITRK4	-0.02	0.13	-0.14	0.885	0.977
PD	Astro	SLITRK5	0.02	0.13	0.17	0.862	0.982
PD	EN_L2_3_IT	SLITRK5	0.19	0.06	2.99	0.00277	0.266
PD	EN_L3_5_IT_1	SLITRK5	0.23	0.08	2.80	0.00505	0.439
PD	EN_L3_5_IT_2	SLITRK5	0.15	0.07	2.27	0.0233	0.449
PD	EN_L3_5_IT_3	SLITRK5	0.07	0.06	1.03	0.305	0.85
PD	EN_L5_6_NP	SLITRK5	0.01	0.09	0.15	0.879	0.999
PD	EN_L6B	SLITRK5	-0.07	0.12	-0.59	0.557	0.999
PD	EN_L6_CT	SLITRK5	0.12	0.08	1.46	0.143	0.998
PD	EN_L6_IT_1	SLITRK5	0.15	0.09	1.69	0.0906	1
PD	EN_L6_IT_2	SLITRK5	0.06	0.10	0.56	0.576	0.992
PD	IN_ADARB2	SLITRK5	0.09	0.08	1.13	0.257	0.92
PD	IN_LAMP5_LHX6	SLITRK5	0.12	0.09	1.35	0.177	1
PD	IN_LAMP5_RELN	SLITRK5	-0.00	0.08	-0.02	0.985	0.998
PD	IN_PVALB	SLITRK5	0.09	0.07	1.21	0.227	0.917
PD	IN_PVALB_CHC	SLITRK5	0.07	0.08	0.98	0.327	0.897
PD	IN_SST	SLITRK5	0.07	0.10	0.69	0.493	0.95
PD	IN_VIP	SLITRK5	0.04	0.06	0.71	0.48	0.904
PD	Micro	SLITRK5	0.07	0.21	0.36	0.722	0.983
PD	OPC	SLITRK5	0.09	0.07	1.35	0.177	0.909
PD	Oligo	SLITRK5	0.32	0.12	2.72	0.00659	0.23
PD	EN_L6B	SLITRK6	-0.42	0.40	-1.05	0.294	0.999
PD	Adaptive	SLK	0.62	0.44	1.40	0.162	0.735
PD	Astro	SLK	0.01	0.05	0.20	0.842	0.98
PD	EN_L2_3_IT	SLK	0.06	0.05	1.23	0.219	0.734
PD	EN_L3_5_IT_1	SLK	0.11	0.07	1.45	0.148	0.861
PD	EN_L3_5_IT_2	SLK	0.04	0.06	0.67	0.503	0.897
PD	EN_L3_5_IT_3	SLK	-0.01	0.06	-0.23	0.815	0.981
PD	EN_L5_6_NP	SLK	-0.09	0.11	-0.83	0.407	0.999
PD	EN_L6B	SLK	0.03	0.11	0.25	0.806	0.999
PD	EN_L6_CT	SLK	-0.19	0.09	-2.03	0.0419	0.959
PD	EN_L6_IT_1	SLK	0.03	0.10	0.35	0.726	1
PD	EN_L6_IT_2	SLK	-0.04	0.15	-0.31	0.758	0.997
PD	Endo	SLK	-0.17	0.13	-1.34	0.182	0.765
PD	IN_ADARB2	SLK	-0.14	0.10	-1.43	0.152	0.901
PD	IN_LAMP5_LHX6	SLK	0.11	0.10	1.09	0.276	1
PD	IN_LAMP5_RELN	SLK	-0.12	0.08	-1.46	0.145	0.946
PD	IN_PVALB	SLK	-0.01	0.06	-0.25	0.805	0.987
PD	IN_PVALB_CHC	SLK	-0.11	0.11	-1.04	0.299	0.882
PD	IN_SST	SLK	0.04	0.07	0.56	0.578	0.953
PD	IN_VIP	SLK	0.01	0.05	0.14	0.885	0.984
PD	Micro	SLK	0.08	0.07	1.10	0.27	0.955
PD	OPC	SLK	0.02	0.06	0.36	0.72	0.989
PD	Oligo	SLK	0.01	0.05	0.33	0.744	0.946
PD	PC	SLK	0.01	0.15	0.06	0.951	0.997
PD	PVM	SLK	0.06	0.69	0.08	0.933	0.988
PD	VLMC	SLK	0.07	0.19	0.35	0.726	0.969
PD	Adaptive	SLMAP	0.18	0.37	0.49	0.621	0.955
PD	Astro	SLMAP	-0.05	0.04	-1.15	0.25	0.819
PD	EN_L2_3_IT	SLMAP	0.08	0.04	2.07	0.0386	0.504
PD	EN_L3_5_IT_1	SLMAP	-0.01	0.06	-0.22	0.826	0.99
PD	EN_L3_5_IT_2	SLMAP	-0.00	0.05	-0.04	0.968	0.997
PD	EN_L3_5_IT_3	SLMAP	-0.04	0.04	-0.97	0.333	0.859
PD	EN_L5_6_NP	SLMAP	-0.08	0.07	-1.17	0.242	0.999
PD	EN_L6B	SLMAP	0.04	0.09	0.43	0.668	0.999
PD	EN_L6_CT	SLMAP	-0.00	0.07	-0.05	0.96	0.998
PD	EN_L6_IT_1	SLMAP	0.11	0.07	1.46	0.145	1
PD	EN_L6_IT_2	SLMAP	0.10	0.09	1.19	0.233	0.992
PD	Endo	SLMAP	-0.05	0.12	-0.46	0.646	0.957
PD	IN_ADARB2	SLMAP	0.08	0.06	1.52	0.129	0.89
PD	IN_LAMP5_LHX6	SLMAP	0.16	0.07	2.37	0.0176	1
PD	IN_LAMP5_RELN	SLMAP	0.06	0.06	1.07	0.286	0.969
PD	IN_PVALB	SLMAP	0.08	0.05	1.83	0.0679	0.8
PD	IN_PVALB_CHC	SLMAP	-0.00	0.07	-0.01	0.994	0.999
PD	IN_SST	SLMAP	0.09	0.05	1.83	0.0671	0.789
PD	IN_VIP	SLMAP	0.07	0.04	1.84	0.0652	0.695
PD	Micro	SLMAP	0.02	0.07	0.30	0.761	0.987
PD	OPC	SLMAP	0.04	0.05	0.79	0.428	0.959
PD	Oligo	SLMAP	0.05	0.04	1.38	0.166	0.63
PD	PC	SLMAP	0.16	0.13	1.27	0.202	0.997
PD	PVM	SLMAP	0.25	0.23	1.08	0.28	0.824
PD	SMC	SLMAP	0.23	0.45	0.51	0.613	0.998
PD	VLMC	SLMAP	0.13	0.15	0.90	0.366	0.896
PD	Adaptive	SLTM	-0.23	0.35	-0.65	0.513	0.948
PD	Astro	SLTM	-0.03	0.04	-0.79	0.428	0.896
PD	EN_L2_3_IT	SLTM	-0.02	0.04	-0.36	0.717	0.942
PD	EN_L3_5_IT_1	SLTM	0.06	0.06	1.11	0.268	0.921
PD	EN_L3_5_IT_2	SLTM	-0.02	0.05	-0.48	0.629	0.938
PD	EN_L3_5_IT_3	SLTM	-0.02	0.05	-0.47	0.638	0.946
PD	EN_L5_6_NP	SLTM	0.01	0.08	0.16	0.873	0.999
PD	EN_L6B	SLTM	-0.13	0.09	-1.48	0.138	0.999
PD	EN_L6_CT	SLTM	-0.00	0.07	-0.03	0.974	0.999
PD	EN_L6_IT_1	SLTM	0.04	0.08	0.51	0.612	1
PD	EN_L6_IT_2	SLTM	-0.01	0.09	-0.06	0.952	0.999
PD	Endo	SLTM	-0.14	0.13	-1.12	0.261	0.825
PD	IN_ADARB2	SLTM	-0.03	0.07	-0.47	0.639	0.972
PD	IN_LAMP5_LHX6	SLTM	-0.01	0.08	-0.07	0.945	1
PD	IN_LAMP5_RELN	SLTM	-0.01	0.06	-0.17	0.867	0.996
PD	IN_PVALB	SLTM	-0.04	0.05	-0.69	0.491	0.957
PD	IN_PVALB_CHC	SLTM	-0.13	0.09	-1.54	0.124	0.775
PD	IN_SST	SLTM	-0.01	0.06	-0.13	0.894	0.991
PD	IN_VIP	SLTM	-0.02	0.05	-0.50	0.619	0.936
PD	Micro	SLTM	0.05	0.06	0.82	0.414	0.97
PD	OPC	SLTM	-0.02	0.04	-0.38	0.705	0.989
PD	Oligo	SLTM	-0.03	0.04	-0.84	0.402	0.815
PD	PC	SLTM	-0.02	0.14	-0.12	0.903	0.997
PD	PVM	SLTM	0.18	0.19	0.94	0.349	0.866
PD	SMC	SLTM	-0.58	0.91	-0.64	0.521	0.998
PD	VLMC	SLTM	0.04	0.15	0.30	0.766	0.975
PD	Astro	SLU7	0.14	0.07	1.86	0.0622	0.615
PD	EN_L2_3_IT	SLU7	0.15	0.06	2.41	0.016	0.411
PD	EN_L3_5_IT_1	SLU7	0.04	0.11	0.35	0.729	0.983
PD	EN_L3_5_IT_2	SLU7	0.10	0.08	1.20	0.228	0.766
PD	EN_L3_5_IT_3	SLU7	0.01	0.08	0.19	0.852	0.986
PD	EN_L5_6_NP	SLU7	0.05	0.14	0.36	0.721	0.999
PD	EN_L6B	SLU7	-0.07	0.16	-0.44	0.656	0.999
PD	EN_L6_CT	SLU7	-0.05	0.13	-0.43	0.668	0.998
PD	EN_L6_IT_1	SLU7	0.20	0.12	1.64	0.101	1
PD	EN_L6_IT_2	SLU7	0.19	0.17	1.16	0.246	0.992
PD	Endo	SLU7	0.42	0.41	1.03	0.301	0.851
PD	IN_ADARB2	SLU7	0.24	0.11	2.13	0.033	0.881
PD	IN_LAMP5_LHX6	SLU7	0.00	0.14	0.00	0.997	1
PD	IN_LAMP5_RELN	SLU7	-0.02	0.10	-0.22	0.826	0.996
PD	IN_PVALB	SLU7	-0.00	0.08	-0.04	0.966	0.998
PD	IN_PVALB_CHC	SLU7	-0.21	0.16	-1.33	0.184	0.822
PD	IN_SST	SLU7	0.14	0.10	1.43	0.153	0.86
PD	IN_VIP	SLU7	0.11	0.08	1.45	0.147	0.774
PD	Micro	SLU7	0.04	0.13	0.35	0.729	0.983
PD	OPC	SLU7	0.06	0.10	0.63	0.527	0.968
PD	Oligo	SLU7	0.07	0.05	1.34	0.181	0.648
PD	Astro	SLX4	-0.07	0.08	-0.94	0.348	0.867
PD	EN_L2_3_IT	SLX4	-0.19	0.09	-2.21	0.0269	0.458
PD	EN_L3_5_IT_1	SLX4	0.05	0.12	0.41	0.683	0.979
PD	EN_L3_5_IT_2	SLX4	-0.24	0.10	-2.39	0.0168	0.409
PD	EN_L3_5_IT_3	SLX4	-0.24	0.11	-2.21	0.0274	0.469
PD	EN_L5_6_NP	SLX4	0.53	0.46	1.14	0.255	0.999
PD	EN_L6B	SLX4	-0.36	0.20	-1.81	0.0709	0.999
PD	EN_L6_CT	SLX4	-0.00	0.15	-0.03	0.975	0.999
PD	EN_L6_IT_1	SLX4	-0.01	0.15	-0.06	0.949	1
PD	EN_L6_IT_2	SLX4	-0.29	0.21	-1.36	0.175	0.992
PD	IN_ADARB2	SLX4	-0.16	0.14	-1.13	0.26	0.92
PD	IN_LAMP5_LHX6	SLX4	-0.13	0.17	-0.80	0.424	1
PD	IN_LAMP5_RELN	SLX4	-0.19	0.13	-1.43	0.154	0.946
PD	IN_PVALB	SLX4	-0.15	0.10	-1.50	0.133	0.859
PD	IN_SST	SLX4	-0.29	0.12	-2.44	0.0147	0.631
PD	IN_VIP	SLX4	-0.07	0.11	-0.57	0.566	0.926
PD	Micro	SLX4	-0.22	0.14	-1.59	0.111	0.943
PD	OPC	SLX4	-0.11	0.09	-1.28	0.202	0.919
PD	Oligo	SLX4	-0.06	0.06	-0.87	0.383	0.806
PD	Astro	SLX4IP	-0.06	0.08	-0.83	0.409	0.89
PD	EN_L2_3_IT	SLX4IP	0.01	0.08	0.10	0.917	0.985
PD	EN_L3_5_IT_1	SLX4IP	-0.21	0.12	-1.78	0.0744	0.789
PD	EN_L3_5_IT_2	SLX4IP	-0.03	0.10	-0.33	0.743	0.964
PD	EN_L3_5_IT_3	SLX4IP	-0.16	0.10	-1.65	0.0996	0.676
PD	EN_L5_6_NP	SLX4IP	0.02	0.10	0.21	0.833	0.999
PD	EN_L6B	SLX4IP	-0.28	0.17	-1.71	0.088	0.999
PD	EN_L6_CT	SLX4IP	0.06	0.13	0.50	0.618	0.998
PD	EN_L6_IT_1	SLX4IP	-0.10	0.16	-0.61	0.539	1
PD	EN_L6_IT_2	SLX4IP	-0.13	0.19	-0.67	0.501	0.992
PD	Endo	SLX4IP	-0.61	0.22	-2.79	0.00527	0.3
PD	IN_ADARB2	SLX4IP	-0.02	0.13	-0.16	0.873	0.99
PD	IN_LAMP5_LHX6	SLX4IP	-0.01	0.15	-0.05	0.958	1
PD	IN_LAMP5_RELN	SLX4IP	-0.07	0.12	-0.53	0.594	0.992
PD	IN_PVALB	SLX4IP	-0.08	0.09	-0.91	0.361	0.938
PD	IN_PVALB_CHC	SLX4IP	-0.13	0.15	-0.87	0.387	0.916
PD	IN_SST	SLX4IP	0.02	0.10	0.19	0.852	0.988
PD	IN_VIP	SLX4IP	0.06	0.09	0.66	0.511	0.912
PD	Micro	SLX4IP	-0.00	0.11	-0.01	0.995	0.999
PD	OPC	SLX4IP	-0.01	0.08	-0.16	0.873	0.995
PD	Oligo	SLX4IP	-0.14	0.07	-1.97	0.0484	0.429
PD	PC	SLX4IP	0.45	0.44	1.02	0.306	0.997
PD	PVM	SLX4IP	0.08	0.27	0.31	0.758	0.958
PD	VLMC	SLX4IP	-0.18	0.23	-0.79	0.432	0.912
PD	Astro	SMAD1	0.17	0.10	1.60	0.109	0.681
PD	EN_L2_3_IT	SMAD1	-0.02	0.06	-0.44	0.662	0.929
PD	EN_L3_5_IT_1	SMAD1	-0.03	0.08	-0.32	0.748	0.984
PD	EN_L3_5_IT_2	SMAD1	0.05	0.07	0.74	0.46	0.887
PD	EN_L3_5_IT_3	SMAD1	-0.02	0.07	-0.27	0.789	0.977
PD	EN_L5_6_NP	SMAD1	-0.03	0.13	-0.24	0.812	0.999
PD	EN_L6B	SMAD1	-0.04	0.15	-0.23	0.82	0.999
PD	EN_L6_CT	SMAD1	0.03	0.10	0.28	0.783	0.998
PD	EN_L6_IT_1	SMAD1	0.08	0.10	0.82	0.41	1
PD	EN_L6_IT_2	SMAD1	-0.02	0.12	-0.19	0.852	0.997
PD	Endo	SMAD1	0.17	0.20	0.85	0.394	0.894
PD	IN_ADARB2	SMAD1	0.02	0.11	0.20	0.845	0.988
PD	IN_LAMP5_LHX6	SMAD1	0.27	0.13	2.11	0.0346	1
PD	IN_LAMP5_RELN	SMAD1	-0.05	0.12	-0.43	0.666	0.994
PD	IN_PVALB	SMAD1	-0.01	0.07	-0.10	0.923	0.995
PD	IN_PVALB_CHC	SMAD1	0.10	0.11	0.95	0.343	0.902
PD	IN_SST	SMAD1	-0.01	0.08	-0.19	0.847	0.988
PD	IN_VIP	SMAD1	-0.06	0.07	-0.92	0.359	0.879
PD	Micro	SMAD1	0.26	0.47	0.55	0.584	0.977
PD	OPC	SMAD1	-0.05	0.06	-0.89	0.372	0.952
PD	Oligo	SMAD1	-0.01	0.07	-0.18	0.856	0.972
PD	Adaptive	SMAD2	-0.37	0.32	-1.15	0.25	0.803
PD	Astro	SMAD2	0.00	0.04	0.04	0.967	0.997
PD	EN_L2_3_IT	SMAD2	0.03	0.04	0.95	0.342	0.801
PD	EN_L3_5_IT_1	SMAD2	-0.11	0.06	-1.88	0.0596	0.766
PD	EN_L3_5_IT_2	SMAD2	-0.04	0.05	-0.82	0.41	0.87
PD	EN_L3_5_IT_3	SMAD2	-0.03	0.05	-0.55	0.579	0.937
PD	EN_L5_6_NP	SMAD2	-0.05	0.08	-0.60	0.548	0.999
PD	EN_L6B	SMAD2	0.02	0.08	0.27	0.784	0.999
PD	EN_L6_CT	SMAD2	-0.07	0.08	-0.89	0.375	0.998
PD	EN_L6_IT_1	SMAD2	0.06	0.09	0.66	0.509	1
PD	EN_L6_IT_2	SMAD2	0.09	0.11	0.77	0.438	0.992
PD	Endo	SMAD2	-0.07	0.15	-0.47	0.635	0.954
PD	IN_ADARB2	SMAD2	-0.06	0.09	-0.62	0.537	0.97
PD	IN_LAMP5_LHX6	SMAD2	0.04	0.08	0.44	0.656	1
PD	IN_LAMP5_RELN	SMAD2	0.07	0.07	0.94	0.347	0.983
PD	IN_PVALB	SMAD2	-0.04	0.05	-0.69	0.489	0.956
PD	IN_PVALB_CHC	SMAD2	0.03	0.09	0.33	0.74	0.983
PD	IN_SST	SMAD2	0.03	0.06	0.60	0.545	0.953
PD	IN_VIP	SMAD2	-0.00	0.05	-0.04	0.971	0.999
PD	Micro	SMAD2	-0.01	0.06	-0.23	0.818	0.989
PD	OPC	SMAD2	0.02	0.05	0.36	0.715	0.989
PD	Oligo	SMAD2	0.05	0.04	1.15	0.25	0.714
PD	PC	SMAD2	0.00	0.14	0.03	0.98	0.997
PD	PVM	SMAD2	-0.10	0.18	-0.58	0.563	0.947
PD	SMC	SMAD2	0.56	0.49	1.14	0.256	0.998
PD	VLMC	SMAD2	-0.05	0.16	-0.29	0.773	0.975
PD	Adaptive	SMAD3	-0.00	0.40	-0.01	0.99	0.999
PD	Astro	SMAD3	0.11	0.09	1.19	0.234	0.811
PD	EN_L2_3_IT	SMAD3	-0.00	0.07	-0.06	0.954	0.992
PD	EN_L3_5_IT_1	SMAD3	0.05	0.12	0.44	0.661	0.977
PD	EN_L3_5_IT_2	SMAD3	0.21	0.11	1.88	0.0604	0.583
PD	EN_L3_5_IT_3	SMAD3	-0.01	0.16	-0.08	0.934	0.992
PD	EN_L6B	SMAD3	-0.28	0.23	-1.21	0.226	0.999
PD	EN_L6_CT	SMAD3	-0.10	0.11	-0.98	0.327	0.998
PD	EN_L6_IT_1	SMAD3	0.01	0.12	0.06	0.951	1
PD	EN_L6_IT_2	SMAD3	-0.29	0.17	-1.68	0.0936	0.982
PD	Endo	SMAD3	-0.36	0.16	-2.24	0.0248	0.468
PD	IN_ADARB2	SMAD3	-0.18	0.19	-0.96	0.337	0.945
PD	IN_LAMP5_LHX6	SMAD3	0.06	0.21	0.29	0.769	1
PD	IN_LAMP5_RELN	SMAD3	-0.28	0.18	-1.56	0.12	0.946
PD	IN_PVALB	SMAD3	0.07	0.12	0.59	0.557	0.968
PD	IN_PVALB_CHC	SMAD3	-0.12	0.21	-0.60	0.546	0.962
PD	IN_SST	SMAD3	0.35	0.17	2.08	0.0371	0.713
PD	IN_VIP	SMAD3	0.17	0.15	1.10	0.269	0.845
PD	Micro	SMAD3	0.25	0.11	2.18	0.0291	0.924
PD	OPC	SMAD3	-0.05	0.10	-0.50	0.616	0.979
PD	Oligo	SMAD3	-0.02	0.13	-0.17	0.868	0.976
PD	PC	SMAD3	0.15	0.17	0.88	0.377	0.997
PD	PVM	SMAD3	0.29	0.29	1.01	0.314	0.845
PD	SMC	SMAD3	-0.31	1.27	-0.25	0.806	0.998
PD	VLMC	SMAD3	0.33	0.19	1.78	0.0759	0.718
PD	Astro	SMAD4	-0.05	0.06	-0.93	0.352	0.868
PD	EN_L2_3_IT	SMAD4	0.20	0.07	2.84	0.0045	0.306
PD	EN_L3_5_IT_1	SMAD4	0.15	0.09	1.56	0.118	0.836
PD	EN_L3_5_IT_2	SMAD4	0.23	0.08	2.75	0.00589	0.3
PD	EN_L3_5_IT_3	SMAD4	0.12	0.08	1.56	0.119	0.7
PD	EN_L5_6_NP	SMAD4	0.01	0.14	0.04	0.968	0.999
PD	EN_L6B	SMAD4	0.16	0.16	1.02	0.307	0.999
PD	EN_L6_CT	SMAD4	0.05	0.11	0.41	0.681	0.998
PD	EN_L6_IT_1	SMAD4	0.15	0.14	1.07	0.284	1
PD	EN_L6_IT_2	SMAD4	0.00	0.17	0.02	0.986	0.999
PD	Endo	SMAD4	-0.07	0.33	-0.20	0.842	0.988
PD	IN_ADARB2	SMAD4	0.07	0.11	0.67	0.502	0.967
PD	IN_LAMP5_LHX6	SMAD4	0.20	0.13	1.50	0.133	1
PD	IN_LAMP5_RELN	SMAD4	0.13	0.11	1.21	0.226	0.963
PD	IN_PVALB	SMAD4	0.08	0.08	1.04	0.297	0.925
PD	IN_PVALB_CHC	SMAD4	-0.05	0.12	-0.43	0.665	0.977
PD	IN_SST	SMAD4	0.10	0.08	1.34	0.181	0.87
PD	IN_VIP	SMAD4	0.11	0.07	1.46	0.143	0.771
PD	Micro	SMAD4	0.06	0.08	0.74	0.459	0.97
PD	OPC	SMAD4	0.15	0.06	2.34	0.0194	0.748
PD	Oligo	SMAD4	0.06	0.05	1.25	0.21	0.68
PD	PC	SMAD4	0.50	0.17	2.89	0.00382	0.951
PD	Astro	SMAD5	0.01	0.06	0.21	0.837	0.98
PD	EN_L2_3_IT	SMAD5	-0.00	0.05	-0.08	0.937	0.988
PD	EN_L3_5_IT_1	SMAD5	-0.10	0.08	-1.19	0.233	0.907
PD	EN_L3_5_IT_2	SMAD5	0.01	0.06	0.16	0.874	0.984
PD	EN_L3_5_IT_3	SMAD5	0.06	0.06	0.96	0.337	0.862
PD	EN_L5_6_NP	SMAD5	-0.06	0.21	-0.30	0.765	0.999
PD	EN_L6B	SMAD5	0.02	0.15	0.13	0.9	0.999
PD	EN_L6_CT	SMAD5	0.11	0.11	1.00	0.318	0.998
PD	EN_L6_IT_1	SMAD5	-0.02	0.10	-0.15	0.878	1
PD	EN_L6_IT_2	SMAD5	0.02	0.16	0.12	0.908	0.999
PD	Endo	SMAD5	-0.19	0.18	-1.06	0.29	0.847
PD	IN_ADARB2	SMAD5	0.12	0.09	1.31	0.189	0.901
PD	IN_LAMP5_LHX6	SMAD5	-0.08	0.09	-0.89	0.372	1
PD	IN_LAMP5_RELN	SMAD5	-0.02	0.08	-0.19	0.846	0.996
PD	IN_PVALB	SMAD5	0.06	0.06	1.04	0.298	0.925
PD	IN_PVALB_CHC	SMAD5	0.02	0.10	0.19	0.852	0.99
PD	IN_SST	SMAD5	-0.00	0.08	-0.05	0.962	0.995
PD	IN_VIP	SMAD5	0.03	0.06	0.48	0.63	0.938
PD	Micro	SMAD5	-0.00	0.07	-0.04	0.968	0.999
PD	OPC	SMAD5	0.05	0.05	0.97	0.333	0.946
PD	Oligo	SMAD5	0.10	0.04	2.37	0.0177	0.327
PD	PC	SMAD5	0.03	0.13	0.25	0.806	0.997
PD	PVM	SMAD5	0.54	0.79	0.69	0.491	0.927
PD	VLMC	SMAD5	0.25	0.17	1.43	0.152	0.773
PD	Astro	SMAD6	0.20	0.14	1.36	0.174	0.758
PD	Endo	SMAD6	-0.42	0.24	-1.75	0.08	0.636
PD	Micro	SMAD6	0.12	0.19	0.64	0.525	0.972
PD	VLMC	SMAD6	0.02	0.31	0.07	0.945	0.995
PD	Astro	SMAD7	0.20	0.11	1.83	0.0668	0.622
PD	EN_L2_3_IT	SMAD7	-0.24	0.09	-2.71	0.00669	0.324
PD	EN_L3_5_IT_1	SMAD7	-0.04	0.12	-0.31	0.758	0.984
PD	EN_L3_5_IT_2	SMAD7	-0.10	0.12	-0.85	0.397	0.865
PD	EN_L3_5_IT_3	SMAD7	0.07	0.10	0.72	0.472	0.911
PD	EN_L6B	SMAD7	0.11	0.20	0.55	0.58	0.999
PD	EN_L6_CT	SMAD7	-0.16	0.49	-0.32	0.746	0.998
PD	EN_L6_IT_1	SMAD7	-0.14	0.20	-0.71	0.477	1
PD	Endo	SMAD7	-0.55	0.26	-2.11	0.0351	0.509
PD	IN_ADARB2	SMAD7	0.10	0.18	0.56	0.572	0.972
PD	IN_LAMP5_RELN	SMAD7	0.20	0.16	1.24	0.214	0.962
PD	IN_PVALB	SMAD7	-0.04	0.13	-0.31	0.753	0.984
PD	IN_SST	SMAD7	0.20	0.15	1.33	0.183	0.87
PD	IN_VIP	SMAD7	0.07	0.11	0.67	0.506	0.911
PD	Micro	SMAD7	0.18	0.13	1.38	0.167	0.943
PD	OPC	SMAD7	-0.05	0.13	-0.40	0.691	0.988
PD	Oligo	SMAD7	0.05	0.10	0.48	0.632	0.914
PD	Astro	SMAD9	0.23	0.13	1.81	0.0697	0.634
PD	EN_L2_3_IT	SMAD9	0.14	0.11	1.35	0.177	0.699
PD	EN_L3_5_IT_1	SMAD9	-0.08	0.18	-0.42	0.672	0.978
PD	EN_L3_5_IT_2	SMAD9	-0.02	0.14	-0.14	0.889	0.987
PD	EN_L3_5_IT_3	SMAD9	0.06	0.13	0.45	0.655	0.95
PD	EN_L5_6_NP	SMAD9	0.63	0.62	1.01	0.313	0.999
PD	EN_L6B	SMAD9	0.32	0.77	0.41	0.679	0.999
PD	EN_L6_CT	SMAD9	-0.02	0.18	-0.11	0.909	0.998
PD	EN_L6_IT_1	SMAD9	0.15	0.19	0.79	0.43	1
PD	Endo	SMAD9	0.03	0.15	0.23	0.818	0.986
PD	IN_ADARB2	SMAD9	0.17	0.13	1.31	0.191	0.901
PD	IN_LAMP5_LHX6	SMAD9	-0.02	0.18	-0.09	0.928	1
PD	IN_LAMP5_RELN	SMAD9	0.04	0.14	0.26	0.793	0.994
PD	IN_PVALB	SMAD9	0.03	0.08	0.33	0.741	0.984
PD	IN_PVALB_CHC	SMAD9	-0.00	0.19	-0.01	0.993	0.999
PD	IN_SST	SMAD9	-0.01	0.11	-0.11	0.915	0.993
PD	IN_VIP	SMAD9	0.13	0.09	1.38	0.166	0.796
PD	OPC	SMAD9	0.16	0.13	1.24	0.214	0.92
PD	Oligo	SMAD9	-0.14	0.14	-1.00	0.318	0.762
PD	Astro	SMAGP	-0.80	0.47	-1.69	0.0903	0.657
PD	EN_L2_3_IT	SMAGP	-0.02	0.14	-0.17	0.863	0.972
PD	Oligo	SMAGP	0.22	0.15	1.48	0.139	0.597
PD	Adaptive	SMAP1	0.05	0.32	0.17	0.865	0.988
PD	Astro	SMAP1	-0.08	0.04	-1.94	0.0526	0.589
PD	EN_L2_3_IT	SMAP1	0.02	0.04	0.49	0.624	0.918
PD	EN_L3_5_IT_1	SMAP1	0.13	0.06	2.06	0.0393	0.724
PD	EN_L3_5_IT_2	SMAP1	0.16	0.07	2.30	0.0212	0.435
PD	EN_L3_5_IT_3	SMAP1	0.01	0.05	0.22	0.823	0.982
PD	EN_L5_6_NP	SMAP1	0.06	0.07	0.82	0.414	0.999
PD	EN_L6B	SMAP1	0.07	0.08	0.89	0.373	0.999
PD	EN_L6_CT	SMAP1	-0.03	0.07	-0.42	0.672	0.998
PD	EN_L6_IT_1	SMAP1	0.16	0.09	1.84	0.0651	1
PD	EN_L6_IT_2	SMAP1	0.18	0.11	1.65	0.0994	0.985
PD	Endo	SMAP1	-0.16	0.13	-1.18	0.239	0.811
PD	IN_ADARB2	SMAP1	0.07	0.06	1.21	0.226	0.908
PD	IN_LAMP5_LHX6	SMAP1	0.00	0.06	0.00	0.998	1
PD	IN_LAMP5_RELN	SMAP1	-0.08	0.06	-1.35	0.177	0.95
PD	IN_PVALB	SMAP1	0.03	0.04	0.65	0.515	0.964
PD	IN_PVALB_CHC	SMAP1	0.14	0.07	2.02	0.0434	0.637
PD	IN_SST	SMAP1	0.02	0.05	0.48	0.631	0.962
PD	IN_VIP	SMAP1	0.04	0.04	0.91	0.36	0.879
PD	Micro	SMAP1	-0.02	0.06	-0.26	0.792	0.989
PD	OPC	SMAP1	0.01	0.04	0.18	0.859	0.995
PD	Oligo	SMAP1	0.00	0.04	0.11	0.91	0.98
PD	PC	SMAP1	-0.05	0.16	-0.33	0.74	0.997
PD	PVM	SMAP1	0.07	0.21	0.33	0.743	0.957
PD	SMC	SMAP1	-0.88	1.26	-0.69	0.488	0.998
PD	VLMC	SMAP1	0.18	0.20	0.89	0.371	0.896
PD	Adaptive	SMAP2	0.10	0.33	0.31	0.756	0.966
PD	Astro	SMAP2	-0.07	0.06	-1.17	0.244	0.816
PD	EN_L2_3_IT	SMAP2	0.01	0.04	0.21	0.836	0.968
PD	EN_L3_5_IT_1	SMAP2	0.02	0.05	0.46	0.649	0.976
PD	EN_L3_5_IT_2	SMAP2	-0.03	0.05	-0.63	0.532	0.911
PD	EN_L3_5_IT_3	SMAP2	0.04	0.05	0.74	0.461	0.908
PD	EN_L5_6_NP	SMAP2	0.00	0.08	0.04	0.971	0.999
PD	EN_L6B	SMAP2	-0.08	0.12	-0.71	0.48	0.999
PD	EN_L6_CT	SMAP2	-0.18	0.08	-2.21	0.0271	0.915
PD	EN_L6_IT_1	SMAP2	0.10	0.08	1.26	0.208	1
PD	EN_L6_IT_2	SMAP2	-0.14	0.11	-1.29	0.197	0.992
PD	Endo	SMAP2	-0.39	0.38	-1.01	0.31	0.854
PD	IN_ADARB2	SMAP2	0.07	0.08	0.85	0.395	0.953
PD	IN_LAMP5_LHX6	SMAP2	-0.02	0.09	-0.24	0.812	1
PD	IN_LAMP5_RELN	SMAP2	0.04	0.06	0.62	0.534	0.991
PD	IN_PVALB	SMAP2	-0.01	0.06	-0.20	0.844	0.989
PD	IN_PVALB_CHC	SMAP2	0.01	0.09	0.07	0.948	0.995
PD	IN_SST	SMAP2	-0.01	0.06	-0.20	0.843	0.987
PD	IN_VIP	SMAP2	0.04	0.05	0.75	0.453	0.901
PD	Micro	SMAP2	0.00	0.12	0.02	0.987	0.999
PD	OPC	SMAP2	-0.04	0.05	-0.86	0.388	0.953
PD	Oligo	SMAP2	0.10	0.06	1.63	0.103	0.54
PD	PC	SMAP2	0.28	0.40	0.71	0.479	0.997
PD	PVM	SMAP2	0.34	0.20	1.70	0.0886	0.674
PD	Astro	SMARCA1	0.14	0.08	1.74	0.0816	0.641
PD	EN_L2_3_IT	SMARCA1	0.15	0.05	3.11	0.00186	0.264
PD	EN_L3_5_IT_1	SMARCA1	0.04	0.07	0.64	0.522	0.96
PD	EN_L3_5_IT_2	SMARCA1	0.22	0.06	3.52	0.00043	0.0904
PD	EN_L3_5_IT_3	SMARCA1	0.23	0.07	3.32	0.000885	0.159
PD	EN_L5_6_NP	SMARCA1	0.05	0.10	0.49	0.623	0.999
PD	EN_L6B	SMARCA1	0.14	0.11	1.28	0.201	0.999
PD	EN_L6_CT	SMARCA1	0.14	0.09	1.59	0.113	0.998
PD	EN_L6_IT_1	SMARCA1	0.23	0.10	2.33	0.0197	1
PD	EN_L6_IT_2	SMARCA1	0.24	0.11	2.23	0.0255	0.9
PD	Endo	SMARCA1	-0.37	0.36	-1.04	0.298	0.851
PD	IN_ADARB2	SMARCA1	0.12	0.08	1.54	0.124	0.888
PD	IN_LAMP5_LHX6	SMARCA1	0.03	0.10	0.33	0.742	1
PD	IN_LAMP5_RELN	SMARCA1	0.07	0.09	0.79	0.431	0.986
PD	IN_PVALB	SMARCA1	0.11	0.06	1.91	0.0566	0.778
PD	IN_PVALB_CHC	SMARCA1	0.04	0.08	0.48	0.629	0.974
PD	IN_SST	SMARCA1	0.03	0.06	0.53	0.596	0.956
PD	IN_VIP	SMARCA1	0.07	0.05	1.20	0.23	0.834
PD	Micro	SMARCA1	0.08	0.09	0.92	0.36	0.97
PD	OPC	SMARCA1	0.11	0.07	1.74	0.0823	0.85
PD	Oligo	SMARCA1	0.11	0.06	1.77	0.0768	0.496
PD	PC	SMARCA1	-0.17	0.17	-1.02	0.31	0.997
PD	SMC	SMARCA1	0.01	1.08	0.01	0.994	0.999
PD	VLMC	SMARCA1	0.30	0.21	1.41	0.159	0.776
PD	Adaptive	SMARCA2	-0.17	0.26	-0.65	0.517	0.95
PD	Astro	SMARCA2	-0.06	0.06	-1.03	0.302	0.845
PD	EN_L2_3_IT	SMARCA2	0.05	0.04	1.36	0.173	0.694
PD	EN_L3_5_IT_1	SMARCA2	0.01	0.05	0.20	0.842	0.991
PD	EN_L3_5_IT_2	SMARCA2	0.09	0.05	1.78	0.0749	0.613
PD	EN_L3_5_IT_3	SMARCA2	0.14	0.06	2.39	0.0167	0.418
PD	EN_L5_6_NP	SMARCA2	0.10	0.08	1.27	0.205	0.999
PD	EN_L6B	SMARCA2	0.12	0.10	1.25	0.211	0.999
PD	EN_L6_CT	SMARCA2	0.01	0.06	0.17	0.866	0.998
PD	EN_L6_IT_1	SMARCA2	0.04	0.07	0.58	0.561	1
PD	EN_L6_IT_2	SMARCA2	0.08	0.10	0.82	0.415	0.992
PD	Endo	SMARCA2	-0.16	0.14	-1.17	0.243	0.811
PD	IN_ADARB2	SMARCA2	0.12	0.06	2.09	0.0368	0.881
PD	IN_LAMP5_LHX6	SMARCA2	0.03	0.06	0.49	0.622	1
PD	IN_LAMP5_RELN	SMARCA2	-0.01	0.06	-0.08	0.933	0.998
PD	IN_PVALB	SMARCA2	0.13	0.05	2.57	0.0101	0.578
PD	IN_PVALB_CHC	SMARCA2	0.14	0.06	2.44	0.0148	0.492
PD	IN_SST	SMARCA2	0.10	0.09	1.14	0.253	0.894
PD	IN_VIP	SMARCA2	0.14	0.04	3.58	0.000343	0.432
PD	Micro	SMARCA2	0.06	0.06	0.96	0.338	0.964
PD	OPC	SMARCA2	0.01	0.06	0.11	0.909	0.996
PD	Oligo	SMARCA2	0.10	0.06	1.76	0.0789	0.5
PD	PC	SMARCA2	0.09	0.14	0.62	0.535	0.997
PD	PVM	SMARCA2	-0.20	0.20	-1.00	0.316	0.845
PD	SMC	SMARCA2	-0.56	0.48	-1.17	0.241	0.998
PD	VLMC	SMARCA2	0.08	0.18	0.41	0.682	0.967
PD	Astro	SMARCA4	-0.00	0.06	-0.07	0.94	0.994
PD	EN_L2_3_IT	SMARCA4	0.01	0.05	0.29	0.768	0.953
PD	EN_L3_5_IT_1	SMARCA4	0.06	0.06	0.99	0.32	0.94
PD	EN_L3_5_IT_2	SMARCA4	0.03	0.06	0.49	0.622	0.937
PD	EN_L3_5_IT_3	SMARCA4	0.03	0.06	0.51	0.609	0.941
PD	EN_L5_6_NP	SMARCA4	0.01	0.09	0.08	0.933	0.999
PD	EN_L6B	SMARCA4	-0.09	0.10	-0.86	0.388	0.999
PD	EN_L6_CT	SMARCA4	-0.05	0.08	-0.66	0.512	0.998
PD	EN_L6_IT_1	SMARCA4	0.01	0.08	0.11	0.913	1
PD	EN_L6_IT_2	SMARCA4	0.05	0.10	0.51	0.61	0.992
PD	Endo	SMARCA4	0.24	0.28	0.84	0.402	0.894
PD	IN_ADARB2	SMARCA4	0.07	0.07	1.11	0.265	0.92
PD	IN_LAMP5_LHX6	SMARCA4	-0.02	0.07	-0.22	0.826	1
PD	IN_LAMP5_RELN	SMARCA4	0.07	0.06	1.14	0.256	0.969
PD	IN_PVALB	SMARCA4	0.03	0.05	0.47	0.641	0.977
PD	IN_PVALB_CHC	SMARCA4	-0.03	0.08	-0.34	0.736	0.982
PD	IN_SST	SMARCA4	0.03	0.06	0.52	0.601	0.958
PD	IN_VIP	SMARCA4	0.05	0.05	1.05	0.292	0.854
PD	Micro	SMARCA4	0.17	0.08	2.00	0.0459	0.924
PD	OPC	SMARCA4	-0.03	0.06	-0.44	0.66	0.988
PD	Oligo	SMARCA4	0.01	0.05	0.16	0.875	0.976
PD	PC	SMARCA4	0.26	0.16	1.55	0.121	0.997
PD	PVM	SMARCA4	0.58	0.79	0.73	0.466	0.912
PD	VLMC	SMARCA4	0.04	0.18	0.20	0.843	0.986
PD	Astro	SMARCA5	0.03	0.06	0.43	0.67	0.957
PD	EN_L2_3_IT	SMARCA5	0.06	0.05	1.40	0.16	0.683
PD	EN_L3_5_IT_1	SMARCA5	0.05	0.07	0.72	0.474	0.955
PD	EN_L3_5_IT_2	SMARCA5	0.08	0.06	1.44	0.15	0.717
PD	EN_L3_5_IT_3	SMARCA5	0.03	0.05	0.60	0.548	0.93
PD	EN_L5_6_NP	SMARCA5	-0.15	0.10	-1.52	0.129	0.999
PD	EN_L6B	SMARCA5	0.08	0.11	0.74	0.458	0.999
PD	EN_L6_CT	SMARCA5	0.09	0.09	1.05	0.292	0.998
PD	EN_L6_IT_1	SMARCA5	0.04	0.10	0.36	0.719	1
PD	EN_L6_IT_2	SMARCA5	0.20	0.12	1.69	0.0908	0.982
PD	Endo	SMARCA5	-0.02	0.16	-0.12	0.908	0.993
PD	IN_ADARB2	SMARCA5	0.00	0.08	0.05	0.957	0.996
PD	IN_LAMP5_LHX6	SMARCA5	0.17	0.09	1.78	0.0752	1
PD	IN_LAMP5_RELN	SMARCA5	-0.04	0.07	-0.62	0.534	0.991
PD	IN_PVALB	SMARCA5	0.07	0.05	1.29	0.197	0.903
PD	IN_PVALB_CHC	SMARCA5	0.03	0.09	0.30	0.764	0.984
PD	IN_SST	SMARCA5	0.07	0.06	1.01	0.311	0.915
PD	IN_VIP	SMARCA5	0.01	0.05	0.25	0.799	0.971
PD	Micro	SMARCA5	0.04	0.08	0.45	0.653	0.981
PD	OPC	SMARCA5	0.06	0.05	1.22	0.223	0.922
PD	Oligo	SMARCA5	-0.01	0.05	-0.12	0.904	0.98
PD	PC	SMARCA5	0.03	0.15	0.23	0.82	0.997
PD	PVM	SMARCA5	0.30	0.30	1.02	0.309	0.844
PD	SMC	SMARCA5	1.43	1.20	1.19	0.232	0.998
PD	VLMC	SMARCA5	-0.06	0.21	-0.27	0.786	0.977
PD	Astro	SMARCAD1	-0.02	0.05	-0.50	0.62	0.946
PD	EN_L2_3_IT	SMARCAD1	0.01	0.04	0.29	0.774	0.955
PD	EN_L3_5_IT_1	SMARCAD1	-0.03	0.06	-0.49	0.622	0.975
PD	EN_L3_5_IT_2	SMARCAD1	0.00	0.05	0.07	0.941	0.993
PD	EN_L3_5_IT_3	SMARCAD1	0.02	0.05	0.46	0.648	0.948
PD	EN_L5_6_NP	SMARCAD1	0.01	0.08	0.10	0.923	0.999
PD	EN_L6B	SMARCAD1	0.09	0.09	0.98	0.328	0.999
PD	EN_L6_CT	SMARCAD1	-0.00	0.08	-0.01	0.993	1
PD	EN_L6_IT_1	SMARCAD1	-0.05	0.07	-0.68	0.494	1
PD	EN_L6_IT_2	SMARCAD1	-0.01	0.11	-0.07	0.947	0.999
PD	Endo	SMARCAD1	0.10	0.19	0.53	0.594	0.946
PD	IN_ADARB2	SMARCAD1	0.10	0.08	1.32	0.186	0.901
PD	IN_LAMP5_LHX6	SMARCAD1	-0.02	0.08	-0.20	0.843	1
PD	IN_LAMP5_RELN	SMARCAD1	0.05	0.06	0.76	0.445	0.988
PD	IN_PVALB	SMARCAD1	0.07	0.05	1.31	0.191	0.895
PD	IN_PVALB_CHC	SMARCAD1	-0.04	0.09	-0.45	0.653	0.976
PD	IN_SST	SMARCAD1	0.07	0.06	1.08	0.281	0.905
PD	IN_VIP	SMARCAD1	0.10	0.05	2.14	0.0324	0.642
PD	Micro	SMARCAD1	0.04	0.07	0.57	0.568	0.977
PD	OPC	SMARCAD1	0.02	0.05	0.36	0.718	0.989
PD	Oligo	SMARCAD1	0.02	0.04	0.48	0.635	0.915
PD	PC	SMARCAD1	0.14	0.17	0.84	0.402	0.997
PD	PVM	SMARCAD1	-0.25	0.25	-1.01	0.314	0.845
PD	VLMC	SMARCAD1	-0.07	0.18	-0.41	0.684	0.967
PD	Astro	SMARCAL1	0.05	0.06	0.85	0.395	0.884
PD	EN_L2_3_IT	SMARCAL1	-0.08	0.06	-1.28	0.201	0.72
PD	EN_L3_5_IT_1	SMARCAL1	-0.20	0.09	-2.18	0.0295	0.687
PD	EN_L3_5_IT_2	SMARCAL1	-0.03	0.08	-0.37	0.709	0.953
PD	EN_L3_5_IT_3	SMARCAL1	-0.10	0.09	-1.16	0.246	0.811
PD	EN_L5_6_NP	SMARCAL1	-0.26	0.13	-1.93	0.054	0.999
PD	EN_L6B	SMARCAL1	0.01	0.18	0.07	0.946	0.999
PD	EN_L6_CT	SMARCAL1	0.01	0.12	0.07	0.946	0.998
PD	EN_L6_IT_1	SMARCAL1	0.13	0.12	1.06	0.288	1
PD	EN_L6_IT_2	SMARCAL1	0.04	0.16	0.24	0.81	0.997
PD	Endo	SMARCAL1	-0.00	0.42	-0.01	0.993	1
PD	IN_ADARB2	SMARCAL1	-0.04	0.10	-0.42	0.674	0.975
PD	IN_LAMP5_LHX6	SMARCAL1	-0.02	0.11	-0.14	0.891	1
PD	IN_LAMP5_RELN	SMARCAL1	-0.03	0.09	-0.31	0.759	0.994
PD	IN_PVALB	SMARCAL1	-0.00	0.07	-0.01	0.993	0.999
PD	IN_PVALB_CHC	SMARCAL1	0.08	0.11	0.74	0.458	0.946
PD	IN_SST	SMARCAL1	-0.08	0.08	-0.96	0.336	0.917
PD	IN_VIP	SMARCAL1	-0.02	0.07	-0.38	0.706	0.958
PD	Micro	SMARCAL1	-0.09	0.09	-1.00	0.316	0.964
PD	OPC	SMARCAL1	-0.05	0.06	-0.89	0.372	0.952
PD	Oligo	SMARCAL1	-0.05	0.05	-0.97	0.334	0.776
PD	PC	SMARCAL1	-0.70	0.36	-1.97	0.0489	0.997
PD	Astro	SMARCB1	0.03	0.06	0.55	0.585	0.939
PD	EN_L2_3_IT	SMARCB1	-0.06	0.06	-1.08	0.281	0.774
PD	EN_L3_5_IT_1	SMARCB1	0.03	0.10	0.32	0.746	0.984
PD	EN_L3_5_IT_2	SMARCB1	-0.06	0.07	-0.85	0.396	0.865
PD	EN_L3_5_IT_3	SMARCB1	-0.06	0.07	-0.79	0.427	0.897
PD	EN_L5_6_NP	SMARCB1	-0.14	0.13	-1.04	0.3	0.999
PD	EN_L6B	SMARCB1	-0.13	0.15	-0.86	0.39	0.999
PD	EN_L6_CT	SMARCB1	-0.11	0.11	-0.97	0.333	0.998
PD	EN_L6_IT_1	SMARCB1	-0.09	0.12	-0.77	0.442	1
PD	EN_L6_IT_2	SMARCB1	-0.27	0.15	-1.73	0.0831	0.965
PD	Endo	SMARCB1	-0.62	0.33	-1.90	0.0569	0.58
PD	IN_ADARB2	SMARCB1	-0.02	0.10	-0.19	0.846	0.988
PD	IN_LAMP5_LHX6	SMARCB1	-0.08	0.13	-0.67	0.502	1
PD	IN_LAMP5_RELN	SMARCB1	0.04	0.09	0.45	0.652	0.993
PD	IN_PVALB	SMARCB1	0.07	0.06	1.21	0.227	0.917
PD	IN_PVALB_CHC	SMARCB1	0.12	0.11	1.18	0.237	0.857
PD	IN_SST	SMARCB1	-0.05	0.08	-0.61	0.543	0.953
PD	IN_VIP	SMARCB1	0.08	0.05	1.45	0.146	0.774
PD	Micro	SMARCB1	0.06	0.11	0.58	0.562	0.977
PD	OPC	SMARCB1	-0.05	0.07	-0.72	0.475	0.964
PD	Oligo	SMARCB1	0.02	0.05	0.39	0.697	0.932
PD	PC	SMARCB1	0.07	0.45	0.15	0.877	0.997
PD	Adaptive	SMARCC1	-0.70	0.31	-2.28	0.0225	0.425
PD	Astro	SMARCC1	0.04	0.05	0.73	0.464	0.91
PD	EN_L2_3_IT	SMARCC1	0.06	0.04	1.40	0.162	0.684
PD	EN_L3_5_IT_1	SMARCC1	0.03	0.06	0.46	0.644	0.976
PD	EN_L3_5_IT_2	SMARCC1	0.01	0.05	0.20	0.841	0.979
PD	EN_L3_5_IT_3	SMARCC1	-0.01	0.05	-0.22	0.823	0.982
PD	EN_L5_6_NP	SMARCC1	-0.03	0.08	-0.39	0.699	0.999
PD	EN_L6B	SMARCC1	0.10	0.10	1.00	0.318	0.999
PD	EN_L6_CT	SMARCC1	-0.09	0.08	-1.07	0.285	0.998
PD	EN_L6_IT_1	SMARCC1	0.03	0.09	0.33	0.745	1
PD	EN_L6_IT_2	SMARCC1	-0.01	0.11	-0.13	0.895	0.998
PD	Endo	SMARCC1	0.09	0.12	0.76	0.449	0.91
PD	IN_ADARB2	SMARCC1	0.11	0.07	1.66	0.0964	0.881
PD	IN_LAMP5_LHX6	SMARCC1	-0.02	0.09	-0.28	0.781	1
PD	IN_LAMP5_RELN	SMARCC1	0.02	0.08	0.32	0.749	0.994
PD	IN_PVALB	SMARCC1	0.02	0.05	0.48	0.634	0.977
PD	IN_PVALB_CHC	SMARCC1	-0.01	0.08	-0.08	0.933	0.994
PD	IN_SST	SMARCC1	0.04	0.05	0.71	0.477	0.95
PD	IN_VIP	SMARCC1	0.05	0.05	1.06	0.289	0.854
PD	Micro	SMARCC1	0.11	0.06	1.79	0.0741	0.939
PD	OPC	SMARCC1	-0.03	0.05	-0.63	0.53	0.968
PD	Oligo	SMARCC1	-0.00	0.04	-0.00	0.998	0.999
PD	PC	SMARCC1	-0.02	0.16	-0.13	0.897	0.997
PD	PVM	SMARCC1	0.59	0.21	2.84	0.00452	0.443
PD	SMC	SMARCC1	0.42	1.07	0.39	0.697	0.998
PD	VLMC	SMARCC1	-0.14	0.20	-0.73	0.468	0.923
PD	Astro	SMARCD1	-0.09	0.07	-1.26	0.209	0.792
PD	EN_L2_3_IT	SMARCD1	-0.09	0.06	-1.44	0.151	0.673
PD	EN_L3_5_IT_1	SMARCD1	-0.20	0.10	-2.13	0.0332	0.713
PD	EN_L3_5_IT_2	SMARCD1	-0.07	0.08	-0.90	0.37	0.852
PD	EN_L3_5_IT_3	SMARCD1	-0.02	0.08	-0.27	0.786	0.976
PD	EN_L5_6_NP	SMARCD1	-0.11	0.16	-0.67	0.503	0.999
PD	EN_L6B	SMARCD1	0.11	0.19	0.56	0.573	0.999
PD	EN_L6_CT	SMARCD1	-0.03	0.15	-0.22	0.829	0.998
PD	EN_L6_IT_1	SMARCD1	0.05	0.14	0.34	0.734	1
PD	EN_L6_IT_2	SMARCD1	0.07	0.18	0.40	0.687	0.994
PD	IN_ADARB2	SMARCD1	0.01	0.14	0.10	0.921	0.993
PD	IN_LAMP5_LHX6	SMARCD1	0.04	0.16	0.27	0.787	1
PD	IN_LAMP5_RELN	SMARCD1	0.10	0.11	0.92	0.356	0.984
PD	IN_PVALB	SMARCD1	0.08	0.08	0.99	0.322	0.932
PD	IN_PVALB_CHC	SMARCD1	0.12	0.15	0.84	0.402	0.92
PD	IN_SST	SMARCD1	-0.05	0.10	-0.47	0.638	0.962
PD	IN_VIP	SMARCD1	-0.04	0.08	-0.45	0.652	0.946
PD	Micro	SMARCD1	-0.09	0.12	-0.70	0.484	0.97
PD	OPC	SMARCD1	-0.06	0.07	-0.92	0.359	0.951
PD	Oligo	SMARCD1	-0.01	0.06	-0.12	0.904	0.98
PD	Astro	SMARCD2	-0.07	0.08	-0.85	0.395	0.884
PD	EN_L2_3_IT	SMARCD2	-0.03	0.09	-0.29	0.775	0.955
PD	EN_L3_5_IT_1	SMARCD2	0.40	0.15	2.70	0.00698	0.457
PD	EN_L3_5_IT_2	SMARCD2	0.19	0.12	1.59	0.112	0.676
PD	EN_L3_5_IT_3	SMARCD2	0.24	0.14	1.80	0.0716	0.637
PD	EN_L5_6_NP	SMARCD2	-0.20	0.19	-1.02	0.309	0.999
PD	EN_L6B	SMARCD2	0.01	0.25	0.05	0.958	0.999
PD	EN_L6_CT	SMARCD2	-0.03	0.19	-0.17	0.865	0.998
PD	EN_L6_IT_1	SMARCD2	0.22	0.19	1.20	0.229	1
PD	EN_L6_IT_2	SMARCD2	-0.05	0.24	-0.21	0.834	0.997
PD	IN_ADARB2	SMARCD2	-0.14	0.16	-0.86	0.391	0.953
PD	IN_LAMP5_LHX6	SMARCD2	-0.06	0.18	-0.32	0.751	1
PD	IN_LAMP5_RELN	SMARCD2	0.16	0.14	1.14	0.256	0.969
PD	IN_PVALB	SMARCD2	-0.02	0.12	-0.18	0.856	0.991
PD	IN_SST	SMARCD2	0.08	0.13	0.64	0.522	0.953
PD	IN_VIP	SMARCD2	0.10	0.12	0.87	0.384	0.882
PD	Micro	SMARCD2	0.06	0.11	0.52	0.605	0.977
PD	OPC	SMARCD2	0.03	0.09	0.32	0.746	0.991
PD	Oligo	SMARCD2	0.03	0.08	0.42	0.678	0.929
PD	Astro	SMARCD3	0.18	0.08	2.20	0.0281	0.514
PD	EN_L2_3_IT	SMARCD3	-0.03	0.08	-0.38	0.703	0.939
PD	EN_L3_5_IT_1	SMARCD3	0.15	0.09	1.62	0.105	0.817
PD	EN_L3_5_IT_2	SMARCD3	-0.02	0.10	-0.16	0.875	0.984
PD	EN_L3_5_IT_3	SMARCD3	0.08	0.08	0.97	0.333	0.859
PD	EN_L5_6_NP	SMARCD3	0.03	0.11	0.29	0.769	0.999
PD	EN_L6B	SMARCD3	-0.01	0.13	-0.08	0.934	0.999
PD	EN_L6_CT	SMARCD3	-0.02	0.13	-0.16	0.873	0.998
PD	EN_L6_IT_1	SMARCD3	-0.23	0.15	-1.49	0.136	1
PD	EN_L6_IT_2	SMARCD3	-0.17	0.20	-0.89	0.371	0.992
PD	IN_ADARB2	SMARCD3	0.12	0.09	1.27	0.205	0.906
PD	IN_LAMP5_LHX6	SMARCD3	0.10	0.11	0.94	0.345	1
PD	IN_LAMP5_RELN	SMARCD3	0.22	0.10	2.29	0.0222	0.745
PD	IN_PVALB	SMARCD3	0.06	0.07	0.94	0.346	0.933
PD	IN_PVALB_CHC	SMARCD3	0.20	0.12	1.66	0.0967	0.761
PD	IN_SST	SMARCD3	0.15	0.08	1.90	0.0571	0.776
PD	IN_VIP	SMARCD3	0.16	0.07	2.21	0.0268	0.626
PD	Micro	SMARCD3	0.20	0.20	0.97	0.334	0.964
PD	OPC	SMARCD3	-0.02	0.08	-0.26	0.798	0.992
PD	Oligo	SMARCD3	0.00	0.08	0.03	0.977	0.996
PD	PC	SMARCD3	-0.33	0.18	-1.77	0.076	0.997
PD	VLMC	SMARCD3	1.74	0.74	2.36	0.0185	0.569
PD	EN_L2_3_IT	SMARCE1	0.24	0.15	1.61	0.107	0.627
PD	EN_L3_5_IT_2	SMARCE1	0.87	0.41	2.13	0.0334	0.486
PD	Oligo	SMARCE1	0.29	0.19	1.55	0.121	0.566
PD	Astro	SMC1A	0.10	0.06	1.61	0.108	0.681
PD	EN_L2_3_IT	SMC1A	-0.03	0.06	-0.47	0.637	0.923
PD	EN_L3_5_IT_1	SMC1A	0.04	0.09	0.42	0.678	0.978
PD	EN_L3_5_IT_2	SMC1A	0.03	0.07	0.45	0.65	0.941
PD	EN_L3_5_IT_3	SMC1A	0.04	0.07	0.56	0.573	0.936
PD	EN_L5_6_NP	SMC1A	0.04	0.14	0.27	0.784	0.999
PD	EN_L6B	SMC1A	0.18	0.15	1.19	0.235	0.999
PD	EN_L6_CT	SMC1A	0.10	0.12	0.83	0.404	0.998
PD	EN_L6_IT_1	SMC1A	0.14	0.12	1.19	0.235	1
PD	EN_L6_IT_2	SMC1A	-0.12	0.18	-0.67	0.5	0.992
PD	Endo	SMC1A	0.10	0.18	0.57	0.567	0.942
PD	IN_ADARB2	SMC1A	-0.06	0.10	-0.58	0.562	0.972
PD	IN_LAMP5_LHX6	SMC1A	0.13	0.12	1.13	0.259	1
PD	IN_LAMP5_RELN	SMC1A	0.04	0.10	0.38	0.703	0.994
PD	IN_PVALB	SMC1A	0.05	0.09	0.64	0.524	0.964
PD	IN_PVALB_CHC	SMC1A	0.05	0.11	0.49	0.623	0.974
PD	IN_SST	SMC1A	0.06	0.08	0.74	0.462	0.945
PD	IN_VIP	SMC1A	0.03	0.07	0.42	0.676	0.953
PD	Micro	SMC1A	0.02	0.08	0.24	0.811	0.989
PD	OPC	SMC1A	0.03	0.06	0.42	0.674	0.988
PD	Oligo	SMC1A	0.11	0.04	2.62	0.00883	0.258
PD	PC	SMC1A	0.11	0.33	0.33	0.738	0.997
PD	Astro	SMC1B	-0.14	0.17	-0.80	0.425	0.896
PD	EN_L2_3_IT	SMC1B	-0.12	0.14	-0.90	0.366	0.814
PD	EN_L3_5_IT_1	SMC1B	-0.18	0.19	-0.97	0.333	0.944
PD	EN_L3_5_IT_2	SMC1B	0.18	0.15	1.24	0.214	0.762
PD	EN_L3_5_IT_3	SMC1B	0.07	0.16	0.42	0.671	0.952
PD	EN_L6_CT	SMC1B	0.11	0.48	0.22	0.826	0.998
PD	EN_L6_IT_1	SMC1B	0.49	0.37	1.34	0.179	1
PD	IN_PVALB	SMC1B	0.01	0.16	0.09	0.928	0.995
PD	IN_VIP	SMC1B	-0.13	0.17	-0.77	0.443	0.9
PD	OPC	SMC1B	-0.38	0.19	-1.94	0.0527	0.81
PD	Oligo	SMC1B	-0.12	0.15	-0.80	0.423	0.825
PD	Astro	SMC2	0.01	0.09	0.06	0.952	0.996
PD	EN_L2_3_IT	SMC2	0.02	0.08	0.22	0.828	0.965
PD	EN_L3_5_IT_1	SMC2	-0.23	0.11	-2.06	0.0398	0.724
PD	EN_L3_5_IT_2	SMC2	0.05	0.09	0.56	0.579	0.925
PD	EN_L3_5_IT_3	SMC2	0.07	0.09	0.70	0.483	0.913
PD	EN_L5_6_NP	SMC2	0.01	0.22	0.06	0.955	0.999
PD	EN_L6B	SMC2	0.24	0.20	1.22	0.222	0.999
PD	EN_L6_CT	SMC2	0.33	0.17	2.01	0.0449	0.974
PD	EN_L6_IT_1	SMC2	-0.03	0.16	-0.19	0.853	1
PD	EN_L6_IT_2	SMC2	0.03	0.21	0.15	0.878	0.997
PD	IN_ADARB2	SMC2	-0.10	0.16	-0.65	0.513	0.967
PD	IN_LAMP5_LHX6	SMC2	-0.01	0.19	-0.07	0.945	1
PD	IN_LAMP5_RELN	SMC2	-0.23	0.16	-1.39	0.164	0.946
PD	IN_PVALB	SMC2	-0.17	0.12	-1.37	0.172	0.887
PD	IN_PVALB_CHC	SMC2	0.12	0.19	0.65	0.513	0.957
PD	IN_SST	SMC2	-0.17	0.15	-1.19	0.235	0.879
PD	IN_VIP	SMC2	-0.11	0.13	-0.82	0.414	0.891
PD	Micro	SMC2	-0.16	0.14	-1.19	0.234	0.952
PD	OPC	SMC2	-0.13	0.11	-1.23	0.219	0.92
PD	Oligo	SMC2	-0.05	0.07	-0.78	0.438	0.831
PD	Astro	SMC3	0.08	0.05	1.55	0.121	0.696
PD	EN_L2_3_IT	SMC3	0.06	0.05	1.30	0.195	0.715
PD	EN_L3_5_IT_1	SMC3	0.10	0.08	1.33	0.184	0.882
PD	EN_L3_5_IT_2	SMC3	0.01	0.05	0.15	0.877	0.984
PD	EN_L3_5_IT_3	SMC3	0.04	0.06	0.74	0.461	0.908
PD	EN_L5_6_NP	SMC3	-0.02	0.08	-0.21	0.837	0.999
PD	EN_L6B	SMC3	0.15	0.13	1.22	0.224	0.999
PD	EN_L6_CT	SMC3	0.05	0.09	0.60	0.546	0.998
PD	EN_L6_IT_1	SMC3	0.04	0.11	0.33	0.743	1
PD	EN_L6_IT_2	SMC3	0.09	0.12	0.77	0.442	0.992
PD	Endo	SMC3	-0.03	0.16	-0.22	0.824	0.986
PD	IN_ADARB2	SMC3	0.16	0.08	1.90	0.058	0.881
PD	IN_LAMP5_LHX6	SMC3	-0.06	0.10	-0.59	0.558	1
PD	IN_LAMP5_RELN	SMC3	0.09	0.09	1.01	0.314	0.973
PD	IN_PVALB	SMC3	0.06	0.06	1.00	0.315	0.932
PD	IN_PVALB_CHC	SMC3	-0.13	0.11	-1.19	0.232	0.857
PD	IN_SST	SMC3	0.13	0.07	1.78	0.0756	0.799
PD	IN_VIP	SMC3	0.07	0.05	1.35	0.177	0.805
PD	Micro	SMC3	0.06	0.09	0.70	0.484	0.97
PD	OPC	SMC3	0.04	0.06	0.75	0.456	0.963
PD	Oligo	SMC3	0.12	0.04	2.84	0.00453	0.199
PD	PC	SMC3	-0.08	0.17	-0.48	0.633	0.997
PD	VLMC	SMC3	0.15	0.54	0.27	0.786	0.977
PD	Astro	SMC4	-0.02	0.10	-0.15	0.882	0.984
PD	EN_L2_3_IT	SMC4	-0.04	0.08	-0.44	0.658	0.927
PD	EN_L3_5_IT_1	SMC4	-0.13	0.34	-0.36	0.716	0.98
PD	EN_L3_5_IT_2	SMC4	0.09	0.14	0.65	0.513	0.902
PD	EN_L3_5_IT_3	SMC4	0.11	0.15	0.73	0.467	0.909
PD	EN_L6_IT_1	SMC4	-0.07	0.18	-0.42	0.678	1
PD	Endo	SMC4	-0.09	0.36	-0.26	0.793	0.978
PD	IN_PVALB	SMC4	-0.04	0.17	-0.26	0.797	0.987
PD	IN_SST	SMC4	0.08	0.16	0.53	0.596	0.956
PD	IN_VIP	SMC4	-0.12	0.15	-0.79	0.43	0.895
PD	Micro	SMC4	-0.02	0.14	-0.18	0.859	0.989
PD	OPC	SMC4	-0.04	0.12	-0.34	0.732	0.991
PD	Oligo	SMC4	-0.12	0.07	-1.71	0.088	0.516
PD	PC	SMC4	0.33	0.49	0.67	0.506	0.997
PD	Adaptive	SMC5	-0.10	0.28	-0.37	0.714	0.963
PD	Astro	SMC5	-0.00	0.07	-0.02	0.985	0.999
PD	EN_L2_3_IT	SMC5	0.01	0.04	0.27	0.784	0.956
PD	EN_L3_5_IT_1	SMC5	0.04	0.06	0.71	0.48	0.957
PD	EN_L3_5_IT_2	SMC5	0.03	0.05	0.59	0.556	0.916
PD	EN_L3_5_IT_3	SMC5	0.03	0.05	0.69	0.489	0.915
PD	EN_L5_6_NP	SMC5	0.02	0.07	0.31	0.758	0.999
PD	EN_L6B	SMC5	-0.02	0.08	-0.26	0.793	0.999
PD	EN_L6_CT	SMC5	-0.01	0.07	-0.20	0.843	0.998
PD	EN_L6_IT_1	SMC5	0.02	0.08	0.21	0.833	1
PD	EN_L6_IT_2	SMC5	0.01	0.10	0.10	0.921	0.999
PD	Endo	SMC5	-0.14	0.12	-1.13	0.257	0.822
PD	IN_ADARB2	SMC5	0.13	0.06	2.04	0.0415	0.881
PD	IN_LAMP5_LHX6	SMC5	0.05	0.08	0.62	0.535	1
PD	IN_LAMP5_RELN	SMC5	0.07	0.06	1.16	0.244	0.969
PD	IN_PVALB	SMC5	0.03	0.05	0.61	0.539	0.967
PD	IN_PVALB_CHC	SMC5	0.03	0.09	0.31	0.755	0.984
PD	IN_SST	SMC5	0.04	0.05	0.73	0.467	0.947
PD	IN_VIP	SMC5	0.03	0.05	0.53	0.594	0.932
PD	Micro	SMC5	0.02	0.06	0.30	0.765	0.988
PD	OPC	SMC5	0.07	0.05	1.48	0.139	0.895
PD	Oligo	SMC5	0.07	0.04	1.72	0.0861	0.513
PD	PC	SMC5	0.25	0.13	1.90	0.0576	0.997
PD	PVM	SMC5	0.18	0.23	0.81	0.417	0.897
PD	SMC	SMC5	0.17	0.31	0.54	0.586	0.998
PD	VLMC	SMC5	0.28	0.15	1.88	0.0598	0.682
PD	Astro	SMC6	-0.07	0.05	-1.23	0.219	0.799
PD	EN_L2_3_IT	SMC6	0.03	0.04	0.65	0.518	0.885
PD	EN_L3_5_IT_1	SMC6	-0.03	0.07	-0.46	0.648	0.976
PD	EN_L3_5_IT_2	SMC6	0.00	0.05	0.05	0.958	0.997
PD	EN_L3_5_IT_3	SMC6	0.04	0.05	0.80	0.421	0.892
PD	EN_L5_6_NP	SMC6	0.08	0.10	0.78	0.437	0.999
PD	EN_L6B	SMC6	-0.04	0.11	-0.34	0.733	0.999
PD	EN_L6_CT	SMC6	-0.06	0.08	-0.75	0.451	0.998
PD	EN_L6_IT_1	SMC6	-0.08	0.08	-1.03	0.302	1
PD	EN_L6_IT_2	SMC6	-0.14	0.11	-1.33	0.185	0.992
PD	Endo	SMC6	0.06	0.18	0.34	0.732	0.967
PD	IN_ADARB2	SMC6	-0.04	0.07	-0.54	0.589	0.972
PD	IN_LAMP5_LHX6	SMC6	0.15	0.11	1.38	0.168	1
PD	IN_LAMP5_RELN	SMC6	0.10	0.08	1.30	0.194	0.957
PD	IN_PVALB	SMC6	-0.06	0.05	-1.18	0.236	0.917
PD	IN_PVALB_CHC	SMC6	0.01	0.09	0.07	0.943	0.994
PD	IN_SST	SMC6	0.05	0.06	0.82	0.414	0.931
PD	IN_VIP	SMC6	0.02	0.06	0.44	0.661	0.948
PD	Micro	SMC6	-0.04	0.09	-0.48	0.63	0.98
PD	OPC	SMC6	-0.07	0.06	-1.07	0.283	0.931
PD	Oligo	SMC6	-0.04	0.05	-0.90	0.367	0.797
PD	PC	SMC6	0.07	0.16	0.42	0.676	0.997
PD	VLMC	SMC6	-0.06	0.21	-0.31	0.755	0.972
PD	Adaptive	SMCHD1	-0.01	0.28	-0.05	0.96	0.994
PD	Astro	SMCHD1	-0.04	0.05	-0.74	0.457	0.906
PD	EN_L2_3_IT	SMCHD1	0.01	0.04	0.33	0.741	0.947
PD	EN_L3_5_IT_1	SMCHD1	0.03	0.06	0.54	0.587	0.971
PD	EN_L3_5_IT_2	SMCHD1	0.02	0.05	0.37	0.71	0.953
PD	EN_L3_5_IT_3	SMCHD1	0.06	0.04	1.45	0.147	0.73
PD	EN_L5_6_NP	SMCHD1	-0.05	0.07	-0.70	0.483	0.999
PD	EN_L6B	SMCHD1	-0.00	0.09	-0.00	0.997	1
PD	EN_L6_CT	SMCHD1	0.13	0.07	2.02	0.0431	0.97
PD	EN_L6_IT_1	SMCHD1	0.06	0.07	0.84	0.402	1
PD	EN_L6_IT_2	SMCHD1	0.04	0.09	0.44	0.663	0.994
PD	Endo	SMCHD1	-0.05	0.14	-0.38	0.707	0.961
PD	IN_ADARB2	SMCHD1	-0.01	0.05	-0.16	0.872	0.99
PD	IN_LAMP5_LHX6	SMCHD1	0.06	0.07	0.91	0.364	1
PD	IN_LAMP5_RELN	SMCHD1	0.04	0.06	0.71	0.477	0.988
PD	IN_PVALB	SMCHD1	0.03	0.05	0.69	0.487	0.955
PD	IN_PVALB_CHC	SMCHD1	0.06	0.06	0.98	0.327	0.897
PD	IN_SST	SMCHD1	0.08	0.05	1.56	0.12	0.836
PD	IN_VIP	SMCHD1	0.08	0.04	1.89	0.0591	0.686
PD	Micro	SMCHD1	-0.00	0.06	-0.02	0.983	0.999
PD	OPC	SMCHD1	0.03	0.05	0.58	0.562	0.974
PD	Oligo	SMCHD1	0.01	0.04	0.38	0.707	0.936
PD	PC	SMCHD1	0.14	0.14	1.00	0.316	0.997
PD	PVM	SMCHD1	0.45	0.22	2.03	0.0419	0.598
PD	SMC	SMCHD1	0.13	0.32	0.39	0.698	0.998
PD	VLMC	SMCHD1	0.11	0.13	0.82	0.413	0.91
PD	EN_L2_3_IT	SMCO2	-0.03	0.11	-0.22	0.826	0.965
PD	EN_L3_5_IT_1	SMCO2	0.14	0.17	0.83	0.405	0.955
PD	EN_L3_5_IT_2	SMCO2	0.07	0.13	0.55	0.581	0.926
PD	EN_L3_5_IT_3	SMCO2	0.05	0.15	0.30	0.761	0.973
PD	EN_L5_6_NP	SMCO2	0.23	0.55	0.42	0.676	0.999
PD	EN_L6_IT_1	SMCO2	0.05	0.19	0.25	0.805	1
PD	EN_L6_IT_2	SMCO2	0.01	0.25	0.04	0.968	0.999
PD	Oligo	SMCO3	-0.16	0.21	-0.78	0.433	0.829
PD	Astro	SMCO4	0.94	0.47	1.98	0.0474	0.575
PD	EN_L2_3_IT	SMCO4	0.10	0.13	0.78	0.436	0.85
PD	EN_L3_5_IT_1	SMCO4	-0.11	0.18	-0.65	0.519	0.96
PD	EN_L3_5_IT_2	SMCO4	0.24	0.14	1.68	0.0928	0.639
PD	EN_L3_5_IT_3	SMCO4	0.06	0.16	0.38	0.703	0.959
PD	EN_L6B	SMCO4	0.76	0.43	1.78	0.0756	0.999
PD	EN_L6_CT	SMCO4	0.14	0.49	0.30	0.768	0.998
PD	EN_L6_IT_1	SMCO4	-0.23	0.23	-0.98	0.326	1
PD	Endo	SMCO4	-0.21	0.32	-0.65	0.513	0.926
PD	IN_ADARB2	SMCO4	0.10	0.17	0.59	0.554	0.972
PD	IN_LAMP5_LHX6	SMCO4	-0.25	0.14	-1.75	0.0803	1
PD	IN_LAMP5_RELN	SMCO4	-0.08	0.18	-0.44	0.659	0.993
PD	IN_PVALB	SMCO4	-0.09	0.09	-1.03	0.303	0.926
PD	IN_SST	SMCO4	-0.01	0.13	-0.08	0.936	0.994
PD	IN_VIP	SMCO4	0.08	0.15	0.54	0.588	0.931
PD	Micro	SMCO4	-0.03	0.14	-0.18	0.858	0.989
PD	OPC	SMCO4	0.09	0.18	0.49	0.625	0.981
PD	Oligo	SMCO4	-0.39	0.15	-2.50	0.0124	0.291
PD	Astro	SMCR8	0.10	0.08	1.12	0.263	0.825
PD	EN_L2_3_IT	SMCR8	0.11	0.08	1.31	0.19	0.71
PD	EN_L3_5_IT_1	SMCR8	0.01	0.14	0.06	0.954	0.996
PD	EN_L3_5_IT_2	SMCR8	0.08	0.11	0.73	0.464	0.888
PD	EN_L3_5_IT_3	SMCR8	0.02	0.10	0.24	0.807	0.979
PD	EN_L5_6_NP	SMCR8	0.15	0.57	0.26	0.797	0.999
PD	EN_L6B	SMCR8	-0.14	0.20	-0.68	0.497	0.999
PD	EN_L6_CT	SMCR8	-0.01	0.19	-0.07	0.944	0.998
PD	EN_L6_IT_1	SMCR8	-0.03	0.17	-0.19	0.852	1
PD	IN_ADARB2	SMCR8	0.24	0.15	1.63	0.104	0.885
PD	IN_LAMP5_RELN	SMCR8	0.06	0.14	0.44	0.657	0.993
PD	IN_PVALB	SMCR8	0.13	0.11	1.24	0.217	0.913
PD	IN_SST	SMCR8	0.18	0.11	1.60	0.11	0.826
PD	IN_VIP	SMCR8	0.06	0.10	0.57	0.572	0.928
PD	Micro	SMCR8	0.08	0.13	0.62	0.535	0.974
PD	OPC	SMCR8	0.04	0.16	0.26	0.794	0.992
PD	Oligo	SMCR8	0.09	0.08	1.18	0.238	0.705
PD	Astro	SMDT1	-0.02	0.07	-0.33	0.741	0.968
PD	EN_L2_3_IT	SMDT1	-0.03	0.06	-0.42	0.677	0.933
PD	EN_L3_5_IT_1	SMDT1	-0.09	0.12	-0.75	0.454	0.955
PD	EN_L3_5_IT_2	SMDT1	-0.07	0.08	-0.89	0.374	0.855
PD	EN_L3_5_IT_3	SMDT1	-0.02	0.09	-0.27	0.787	0.976
PD	EN_L5_6_NP	SMDT1	0.07	0.15	0.46	0.646	0.999
PD	EN_L6B	SMDT1	-0.13	0.21	-0.62	0.533	0.999
PD	EN_L6_CT	SMDT1	-0.05	0.15	-0.29	0.768	0.998
PD	EN_L6_IT_1	SMDT1	0.27	0.16	1.73	0.0829	1
PD	EN_L6_IT_2	SMDT1	-0.16	0.21	-0.76	0.449	0.992
PD	IN_ADARB2	SMDT1	-0.02	0.15	-0.11	0.912	0.992
PD	IN_LAMP5_LHX6	SMDT1	-0.09	0.17	-0.54	0.589	1
PD	IN_LAMP5_RELN	SMDT1	-0.12	0.11	-1.04	0.3	0.969
PD	IN_PVALB	SMDT1	0.08	0.10	0.87	0.383	0.942
PD	IN_PVALB_CHC	SMDT1	-0.51	0.35	-1.48	0.138	0.788
PD	IN_SST	SMDT1	-0.23	0.11	-2.02	0.0434	0.735
PD	IN_VIP	SMDT1	-0.15	0.09	-1.68	0.0924	0.731
PD	Micro	SMDT1	-0.09	0.14	-0.61	0.539	0.976
PD	OPC	SMDT1	0.02	0.09	0.19	0.848	0.993
PD	Oligo	SMDT1	-0.07	0.05	-1.34	0.181	0.648
PD	Adaptive	SMG1	-0.24	0.31	-0.76	0.447	0.92
PD	Astro	SMG1	-0.00	0.05	-0.10	0.923	0.992
PD	EN_L2_3_IT	SMG1	0.05	0.03	1.39	0.164	0.686
PD	EN_L3_5_IT_1	SMG1	0.11	0.05	2.10	0.0355	0.714
PD	EN_L3_5_IT_2	SMG1	0.02	0.05	0.51	0.611	0.932
PD	EN_L3_5_IT_3	SMG1	0.03	0.04	0.60	0.547	0.93
PD	EN_L5_6_NP	SMG1	-0.07	0.07	-0.98	0.327	0.999
PD	EN_L6B	SMG1	0.02	0.07	0.31	0.755	0.999
PD	EN_L6_CT	SMG1	-0.04	0.07	-0.58	0.562	0.998
PD	EN_L6_IT_1	SMG1	0.06	0.06	0.92	0.359	1
PD	EN_L6_IT_2	SMG1	0.07	0.09	0.84	0.398	0.992
PD	Endo	SMG1	-0.02	0.13	-0.12	0.905	0.993
PD	IN_ADARB2	SMG1	0.08	0.06	1.32	0.186	0.901
PD	IN_LAMP5_LHX6	SMG1	-0.05	0.07	-0.79	0.431	1
PD	IN_LAMP5_RELN	SMG1	0.06	0.06	1.10	0.271	0.969
PD	IN_PVALB	SMG1	-0.02	0.04	-0.35	0.724	0.984
PD	IN_PVALB_CHC	SMG1	-0.02	0.07	-0.23	0.818	0.986
PD	IN_SST	SMG1	0.01	0.05	0.21	0.832	0.987
PD	IN_VIP	SMG1	0.09	0.04	2.16	0.0304	0.638
PD	Micro	SMG1	0.07	0.06	1.18	0.238	0.952
PD	OPC	SMG1	0.03	0.05	0.67	0.501	0.968
PD	Oligo	SMG1	0.02	0.04	0.48	0.631	0.914
PD	PC	SMG1	-0.03	0.13	-0.20	0.844	0.997
PD	PVM	SMG1	0.28	0.18	1.52	0.129	0.707
PD	SMC	SMG1	0.23	1.01	0.23	0.816	0.998
PD	VLMC	SMG1	0.22	0.16	1.39	0.164	0.776
PD	Astro	SMG5	0.01	0.05	0.24	0.812	0.977
PD	EN_L2_3_IT	SMG5	-0.07	0.05	-1.25	0.212	0.728
PD	EN_L3_5_IT_1	SMG5	-0.05	0.09	-0.51	0.609	0.974
PD	EN_L3_5_IT_2	SMG5	0.04	0.07	0.58	0.564	0.919
PD	EN_L3_5_IT_3	SMG5	0.01	0.07	0.08	0.935	0.992
PD	EN_L5_6_NP	SMG5	-0.08	0.13	-0.62	0.532	0.999
PD	EN_L6B	SMG5	-0.19	0.16	-1.23	0.22	0.999
PD	EN_L6_CT	SMG5	-0.03	0.14	-0.19	0.847	0.998
PD	EN_L6_IT_1	SMG5	-0.11	0.12	-0.91	0.364	1
PD	EN_L6_IT_2	SMG5	-0.03	0.17	-0.18	0.855	0.997
PD	Endo	SMG5	0.23	0.30	0.76	0.448	0.91
PD	IN_ADARB2	SMG5	0.05	0.12	0.40	0.692	0.977
PD	IN_LAMP5_LHX6	SMG5	-0.05	0.13	-0.38	0.704	1
PD	IN_LAMP5_RELN	SMG5	0.19	0.10	1.85	0.0644	0.868
PD	IN_PVALB	SMG5	0.03	0.07	0.45	0.651	0.977
PD	IN_PVALB_CHC	SMG5	-0.11	0.13	-0.87	0.386	0.916
PD	IN_SST	SMG5	-0.03	0.10	-0.33	0.74	0.975
PD	IN_VIP	SMG5	-0.03	0.08	-0.41	0.683	0.953
PD	Micro	SMG5	0.04	0.10	0.45	0.651	0.981
PD	OPC	SMG5	0.10	0.07	1.32	0.188	0.912
PD	Oligo	SMG5	0.01	0.04	0.27	0.79	0.957
PD	PC	SMG5	-0.43	0.44	-0.97	0.334	0.997
PD	Adaptive	SMG6	-0.28	0.40	-0.70	0.483	0.938
PD	Astro	SMG6	0.03	0.06	0.44	0.659	0.956
PD	EN_L2_3_IT	SMG6	-0.01	0.04	-0.21	0.837	0.968
PD	EN_L3_5_IT_1	SMG6	-0.01	0.06	-0.11	0.913	0.993
PD	EN_L3_5_IT_2	SMG6	0.00	0.05	0.04	0.97	0.997
PD	EN_L3_5_IT_3	SMG6	0.03	0.05	0.51	0.609	0.941
PD	EN_L5_6_NP	SMG6	0.02	0.08	0.28	0.781	0.999
PD	EN_L6B	SMG6	0.13	0.09	1.40	0.161	0.999
PD	EN_L6_CT	SMG6	-0.01	0.07	-0.14	0.888	0.998
PD	EN_L6_IT_1	SMG6	-0.01	0.07	-0.11	0.911	1
PD	EN_L6_IT_2	SMG6	-0.04	0.10	-0.38	0.707	0.997
PD	Endo	SMG6	0.09	0.14	0.61	0.539	0.931
PD	IN_ADARB2	SMG6	-0.01	0.06	-0.13	0.9	0.991
PD	IN_LAMP5_LHX6	SMG6	0.06	0.07	0.76	0.446	1
PD	IN_LAMP5_RELN	SMG6	0.03	0.06	0.48	0.633	0.993
PD	IN_PVALB	SMG6	0.00	0.05	0.00	0.997	1
PD	IN_PVALB_CHC	SMG6	-0.01	0.07	-0.12	0.904	0.993
PD	IN_SST	SMG6	0.01	0.05	0.21	0.834	0.987
PD	IN_VIP	SMG6	0.06	0.05	1.25	0.213	0.82
PD	Micro	SMG6	0.10	0.07	1.52	0.128	0.943
PD	OPC	SMG6	-0.05	0.07	-0.66	0.511	0.968
PD	Oligo	SMG6	0.03	0.04	0.59	0.555	0.888
PD	PC	SMG6	0.08	0.13	0.56	0.572	0.997
PD	PVM	SMG6	0.48	0.23	2.07	0.0387	0.598
PD	SMC	SMG6	-0.07	0.46	-0.15	0.882	0.998
PD	VLMC	SMG6	0.26	0.15	1.77	0.0765	0.718
PD	Adaptive	SMG7	-0.91	0.43	-2.13	0.0335	0.474
PD	Astro	SMG7	0.00	0.05	0.08	0.934	0.994
PD	EN_L2_3_IT	SMG7	-0.03	0.05	-0.63	0.526	0.889
PD	EN_L3_5_IT_1	SMG7	-0.04	0.07	-0.59	0.558	0.965
PD	EN_L3_5_IT_2	SMG7	-0.04	0.05	-0.66	0.509	0.898
PD	EN_L3_5_IT_3	SMG7	0.01	0.05	0.19	0.85	0.986
PD	EN_L5_6_NP	SMG7	-0.05	0.09	-0.54	0.592	0.999
PD	EN_L6B	SMG7	-0.05	0.11	-0.49	0.623	0.999
PD	EN_L6_CT	SMG7	-0.00	0.09	-0.02	0.982	0.999
PD	EN_L6_IT_1	SMG7	-0.05	0.09	-0.61	0.54	1
PD	EN_L6_IT_2	SMG7	-0.11	0.11	-0.99	0.323	0.992
PD	Endo	SMG7	-0.09	0.16	-0.59	0.556	0.937
PD	IN_ADARB2	SMG7	0.03	0.07	0.45	0.65	0.972
PD	IN_LAMP5_LHX6	SMG7	0.08	0.09	0.88	0.38	1
PD	IN_LAMP5_RELN	SMG7	0.06	0.07	0.84	0.403	0.986
PD	IN_PVALB	SMG7	0.07	0.06	1.18	0.237	0.917
PD	IN_PVALB_CHC	SMG7	-0.01	0.09	-0.15	0.88	0.992
PD	IN_SST	SMG7	-0.00	0.07	-0.07	0.946	0.994
PD	IN_VIP	SMG7	-0.06	0.06	-0.98	0.326	0.867
PD	Micro	SMG7	0.10	0.07	1.32	0.187	0.947
PD	OPC	SMG7	-0.08	0.06	-1.31	0.192	0.912
PD	Oligo	SMG7	-0.04	0.04	-1.03	0.303	0.754
PD	PC	SMG7	-0.01	0.17	-0.05	0.959	0.997
PD	PVM	SMG7	-0.01	0.21	-0.03	0.973	0.991
PD	SMC	SMG7	-0.19	1.32	-0.15	0.884	0.998
PD	VLMC	SMG7	-0.13	0.20	-0.66	0.507	0.939
PD	Astro	SMG9	0.08	0.09	0.88	0.379	0.881
PD	EN_L2_3_IT	SMG9	-0.08	0.05	-1.53	0.125	0.648
PD	EN_L3_5_IT_1	SMG9	0.02	0.11	0.16	0.87	0.992
PD	EN_L3_5_IT_2	SMG9	-0.01	0.07	-0.16	0.871	0.983
PD	EN_L3_5_IT_3	SMG9	-0.09	0.08	-1.10	0.273	0.831
PD	EN_L5_6_NP	SMG9	0.04	0.13	0.33	0.74	0.999
PD	EN_L6B	SMG9	0.02	0.15	0.12	0.905	0.999
PD	EN_L6_CT	SMG9	0.02	0.12	0.20	0.843	0.998
PD	EN_L6_IT_1	SMG9	-0.03	0.12	-0.27	0.787	1
PD	EN_L6_IT_2	SMG9	-0.07	0.16	-0.42	0.673	0.994
PD	IN_ADARB2	SMG9	0.10	0.11	0.96	0.339	0.945
PD	IN_LAMP5_LHX6	SMG9	0.06	0.12	0.51	0.612	1
PD	IN_LAMP5_RELN	SMG9	0.15	0.09	1.63	0.103	0.919
PD	IN_PVALB	SMG9	-0.01	0.07	-0.18	0.858	0.991
PD	IN_PVALB_CHC	SMG9	0.17	0.13	1.36	0.173	0.815
PD	IN_SST	SMG9	-0.04	0.09	-0.50	0.62	0.961
PD	IN_VIP	SMG9	-0.00	0.07	-0.04	0.964	0.997
PD	Micro	SMG9	0.18	0.12	1.53	0.125	0.943
PD	OPC	SMG9	0.13	0.08	1.72	0.0848	0.856
PD	Oligo	SMG9	0.04	0.07	0.49	0.622	0.91
PD	Astro	SMIM10L1	-0.03	0.10	-0.26	0.795	0.976
PD	EN_L2_3_IT	SMIM10L1	-0.00	0.07	-0.01	0.989	0.998
PD	EN_L3_5_IT_1	SMIM10L1	0.08	0.12	0.67	0.502	0.96
PD	EN_L3_5_IT_2	SMIM10L1	0.15	0.09	1.80	0.0724	0.605
PD	EN_L3_5_IT_3	SMIM10L1	-0.02	0.09	-0.25	0.8	0.979
PD	EN_L5_6_NP	SMIM10L1	0.04	0.17	0.22	0.823	0.999
PD	EN_L6B	SMIM10L1	0.06	0.20	0.31	0.755	0.999
PD	EN_L6_CT	SMIM10L1	-0.15	0.16	-0.97	0.33	0.998
PD	EN_L6_IT_1	SMIM10L1	0.08	0.16	0.54	0.589	1
PD	EN_L6_IT_2	SMIM10L1	0.02	0.20	0.10	0.921	0.999
PD	IN_ADARB2	SMIM10L1	0.17	0.16	1.06	0.288	0.93
PD	IN_LAMP5_LHX6	SMIM10L1	-0.45	0.41	-1.11	0.266	1
PD	IN_LAMP5_RELN	SMIM10L1	0.17	0.15	1.14	0.254	0.969
PD	IN_PVALB	SMIM10L1	0.05	0.09	0.58	0.564	0.969
PD	IN_SST	SMIM10L1	-0.03	0.13	-0.27	0.788	0.982
PD	IN_VIP	SMIM10L1	-0.02	0.12	-0.17	0.865	0.981
PD	OPC	SMIM10L1	0.02	0.12	0.19	0.846	0.993
PD	Oligo	SMIM10L1	-0.04	0.07	-0.58	0.564	0.892
PD	Astro	SMIM10L2A	0.10	0.14	0.71	0.477	0.915
PD	EN_L2_3_IT	SMIM10L2A	0.04	0.08	0.44	0.659	0.927
PD	EN_L3_5_IT_1	SMIM10L2A	0.14	0.15	0.91	0.363	0.947
PD	EN_L3_5_IT_2	SMIM10L2A	0.19	0.12	1.57	0.115	0.679
PD	EN_L3_5_IT_3	SMIM10L2A	0.06	0.12	0.45	0.652	0.949
PD	EN_L5_6_NP	SMIM10L2A	-0.05	0.59	-0.09	0.927	0.999
PD	EN_L6B	SMIM10L2A	0.32	0.62	0.51	0.609	0.999
PD	EN_L6_CT	SMIM10L2A	-0.21	0.87	-0.24	0.808	0.998
PD	EN_L6_IT_1	SMIM10L2A	-0.02	0.16	-0.14	0.889	1
PD	EN_L6_IT_2	SMIM10L2A	0.35	0.23	1.50	0.133	0.992
PD	IN_ADARB2	SMIM10L2A	-0.00	0.16	-0.00	0.999	1
PD	IN_LAMP5_RELN	SMIM10L2A	0.30	0.17	1.80	0.0721	0.871
PD	IN_PVALB	SMIM10L2A	0.14	0.13	1.08	0.282	0.924
PD	IN_SST	SMIM10L2A	0.05	0.13	0.39	0.7	0.972
PD	IN_VIP	SMIM10L2A	0.09	0.10	0.83	0.407	0.89
PD	Oligo	SMIM10L2A	-0.05	0.11	-0.48	0.629	0.913
PD	Astro	SMIM10L2B	0.02	0.16	0.10	0.917	0.99
PD	EN_L2_3_IT	SMIM10L2B	0.06	0.09	0.68	0.497	0.878
PD	EN_L3_5_IT_1	SMIM10L2B	-0.01	0.16	-0.03	0.974	0.997
PD	EN_L3_5_IT_2	SMIM10L2B	-0.05	0.13	-0.39	0.694	0.95
PD	EN_L3_5_IT_3	SMIM10L2B	-0.02	0.12	-0.20	0.841	0.985
PD	EN_L6B	SMIM10L2B	-0.67	0.64	-1.04	0.3	0.999
PD	EN_L6_CT	SMIM10L2B	-0.34	0.66	-0.52	0.603	0.998
PD	EN_L6_IT_1	SMIM10L2B	0.13	0.18	0.74	0.459	1
PD	IN_ADARB2	SMIM10L2B	-0.13	0.16	-0.81	0.42	0.96
PD	IN_LAMP5_LHX6	SMIM10L2B	0.23	0.21	1.09	0.275	1
PD	IN_LAMP5_RELN	SMIM10L2B	0.03	0.14	0.18	0.855	0.996
PD	IN_PVALB	SMIM10L2B	0.11	0.15	0.77	0.442	0.95
PD	IN_SST	SMIM10L2B	-0.03	0.13	-0.20	0.84	0.987
PD	IN_VIP	SMIM10L2B	0.08	0.11	0.66	0.51	0.912
PD	Oligo	SMIM10L2B	0.06	0.15	0.42	0.672	0.927
PD	Astro	SMIM11A	-0.02	0.17	-0.10	0.918	0.99
PD	EN_L2_3_IT	SMIM11A	0.09	0.10	0.91	0.361	0.811
PD	EN_L3_5_IT_1	SMIM11A	0.17	0.17	0.98	0.328	0.942
PD	EN_L3_5_IT_2	SMIM11A	0.08	0.14	0.59	0.556	0.916
PD	EN_L3_5_IT_3	SMIM11A	-0.11	0.15	-0.75	0.453	0.906
PD	EN_L6_IT_1	SMIM11A	0.77	0.43	1.80	0.0726	1
PD	IN_LAMP5_RELN	SMIM11A	0.09	0.33	0.26	0.793	0.994
PD	IN_PVALB	SMIM11A	-0.12	0.19	-0.63	0.527	0.964
PD	IN_SST	SMIM11A	0.07	0.17	0.38	0.704	0.972
PD	IN_VIP	SMIM11A	0.11	0.13	0.84	0.398	0.887
PD	OPC	SMIM11A	0.19	0.15	1.23	0.22	0.92
PD	Oligo	SMIM11A	0.24	0.13	1.78	0.0758	0.495
PD	EN_L2_3_IT	SMIM11B	-0.03	0.19	-0.16	0.87	0.973
PD	Oligo	SMIM11B	0.21	0.18	1.21	0.225	0.695
PD	Astro	SMIM12	0.05	0.10	0.50	0.62	0.946
PD	EN_L2_3_IT	SMIM12	0.08	0.05	1.38	0.166	0.688
PD	EN_L3_5_IT_1	SMIM12	0.05	0.08	0.57	0.572	0.969
PD	EN_L3_5_IT_2	SMIM12	0.11	0.08	1.47	0.14	0.71
PD	EN_L3_5_IT_3	SMIM12	0.04	0.08	0.43	0.666	0.952
PD	EN_L5_6_NP	SMIM12	-0.03	0.11	-0.26	0.795	0.999
PD	EN_L6B	SMIM12	0.06	0.15	0.44	0.661	0.999
PD	EN_L6_CT	SMIM12	0.06	0.12	0.48	0.629	0.998
PD	EN_L6_IT_1	SMIM12	-0.05	0.11	-0.49	0.625	1
PD	EN_L6_IT_2	SMIM12	0.16	0.14	1.12	0.263	0.992
PD	Endo	SMIM12	-0.55	0.37	-1.46	0.144	0.736
PD	IN_ADARB2	SMIM12	0.11	0.11	1.04	0.298	0.932
PD	IN_LAMP5_LHX6	SMIM12	-0.07	0.13	-0.53	0.594	1
PD	IN_LAMP5_RELN	SMIM12	-0.02	0.09	-0.26	0.795	0.994
PD	IN_PVALB	SMIM12	0.01	0.08	0.12	0.908	0.993
PD	IN_PVALB_CHC	SMIM12	0.01	0.12	0.09	0.927	0.993
PD	IN_SST	SMIM12	0.03	0.08	0.30	0.766	0.978
PD	IN_VIP	SMIM12	0.18	0.07	2.53	0.0115	0.53
PD	Micro	SMIM12	0.00	0.12	0.01	0.991	0.999
PD	OPC	SMIM12	0.09	0.09	1.06	0.288	0.931
PD	Oligo	SMIM12	0.09	0.07	1.43	0.153	0.612
PD	PC	SMIM12	0.12	0.18	0.69	0.493	0.997
PD	Astro	SMIM13	-0.03	0.08	-0.44	0.663	0.956
PD	EN_L2_3_IT	SMIM13	0.04	0.07	0.55	0.585	0.907
PD	EN_L3_5_IT_1	SMIM13	-0.10	0.11	-0.90	0.37	0.949
PD	EN_L3_5_IT_2	SMIM13	-0.05	0.09	-0.50	0.617	0.934
PD	EN_L3_5_IT_3	SMIM13	0.03	0.09	0.28	0.776	0.975
PD	EN_L5_6_NP	SMIM13	0.02	0.14	0.12	0.901	0.999
PD	EN_L6B	SMIM13	-0.02	0.15	-0.11	0.91	0.999
PD	EN_L6_CT	SMIM13	-0.02	0.12	-0.16	0.876	0.998
PD	EN_L6_IT_1	SMIM13	-0.05	0.12	-0.39	0.693	1
PD	EN_L6_IT_2	SMIM13	-0.14	0.16	-0.85	0.393	0.992
PD	Endo	SMIM13	0.10	0.38	0.26	0.792	0.978
PD	IN_ADARB2	SMIM13	0.10	0.11	0.91	0.362	0.95
PD	IN_LAMP5_LHX6	SMIM13	0.09	0.14	0.64	0.524	1
PD	IN_LAMP5_RELN	SMIM13	0.10	0.10	0.97	0.333	0.978
PD	IN_PVALB	SMIM13	0.03	0.08	0.38	0.703	0.982
PD	IN_PVALB_CHC	SMIM13	-0.02	0.11	-0.15	0.884	0.992
PD	IN_SST	SMIM13	-0.10	0.11	-0.97	0.332	0.915
PD	IN_VIP	SMIM13	-0.00	0.08	-0.01	0.994	1
PD	Micro	SMIM13	0.12	0.12	0.93	0.354	0.969
PD	OPC	SMIM13	0.01	0.07	0.15	0.881	0.995
PD	Oligo	SMIM13	0.02	0.06	0.34	0.735	0.945
PD	PC	SMIM13	-0.09	0.40	-0.23	0.819	0.997
PD	Astro	SMIM14	-0.00	0.05	-0.01	0.993	0.999
PD	EN_L2_3_IT	SMIM14	-0.01	0.05	-0.13	0.899	0.981
PD	EN_L3_5_IT_1	SMIM14	0.01	0.06	0.21	0.837	0.991
PD	EN_L3_5_IT_2	SMIM14	-0.01	0.06	-0.12	0.903	0.988
PD	EN_L3_5_IT_3	SMIM14	0.01	0.06	0.23	0.819	0.981
PD	EN_L5_6_NP	SMIM14	-0.03	0.10	-0.32	0.748	0.999
PD	EN_L6B	SMIM14	0.08	0.11	0.77	0.442	0.999
PD	EN_L6_CT	SMIM14	0.04	0.10	0.41	0.679	0.998
PD	EN_L6_IT_1	SMIM14	0.12	0.09	1.36	0.174	1
PD	EN_L6_IT_2	SMIM14	0.13	0.12	1.09	0.275	0.992
PD	Endo	SMIM14	-0.25	0.18	-1.37	0.172	0.757
PD	IN_ADARB2	SMIM14	-0.05	0.08	-0.67	0.502	0.967
PD	IN_LAMP5_LHX6	SMIM14	0.05	0.09	0.53	0.597	1
PD	IN_LAMP5_RELN	SMIM14	0.06	0.07	0.85	0.393	0.985
PD	IN_PVALB	SMIM14	0.01	0.05	0.26	0.796	0.987
PD	IN_PVALB_CHC	SMIM14	0.06	0.08	0.77	0.44	0.936
PD	IN_SST	SMIM14	0.05	0.06	0.85	0.397	0.93
PD	IN_VIP	SMIM14	0.02	0.04	0.34	0.733	0.964
PD	Micro	SMIM14	-0.12	0.11	-1.13	0.258	0.952
PD	OPC	SMIM14	0.13	0.06	2.25	0.0247	0.76
PD	Oligo	SMIM14	-0.06	0.05	-1.23	0.219	0.687
PD	PC	SMIM14	0.06	0.19	0.31	0.756	0.997
PD	PVM	SMIM14	-0.18	0.26	-0.68	0.494	0.929
PD	VLMC	SMIM14	0.01	0.19	0.03	0.976	1
PD	Astro	SMIM15	-0.07	0.12	-0.56	0.572	0.937
PD	EN_L2_3_IT	SMIM15	-0.00	0.10	-0.03	0.978	0.997
PD	EN_L3_5_IT_2	SMIM15	0.07	0.12	0.54	0.586	0.927
PD	EN_L3_5_IT_3	SMIM15	0.07	0.11	0.59	0.558	0.933
PD	EN_L6_IT_1	SMIM15	0.19	0.35	0.53	0.595	1
PD	IN_LAMP5_RELN	SMIM15	0.08	0.18	0.43	0.671	0.994
PD	IN_PVALB	SMIM15	0.03	0.13	0.19	0.848	0.99
PD	IN_SST	SMIM15	0.02	0.14	0.16	0.869	0.991
PD	IN_VIP	SMIM15	0.01	0.11	0.10	0.922	0.99
PD	Micro	SMIM15	0.11	0.17	0.65	0.516	0.97
PD	OPC	SMIM15	-0.04	0.12	-0.38	0.707	0.989
PD	Oligo	SMIM15	-0.03	0.07	-0.39	0.699	0.933
PD	Astro	SMIM18	0.07	0.15	0.46	0.649	0.953
PD	EN_L2_3_IT	SMIM18	-0.23	0.14	-1.66	0.0963	0.612
PD	EN_L3_5_IT_2	SMIM18	-0.28	0.16	-1.78	0.0757	0.613
PD	EN_L3_5_IT_3	SMIM18	-0.37	0.17	-2.27	0.0235	0.452
PD	EN_L6_IT_1	SMIM18	0.27	0.48	0.56	0.573	1
PD	IN_LAMP5_RELN	SMIM18	-0.15	0.20	-0.76	0.445	0.988
PD	IN_PVALB	SMIM18	-0.14	0.14	-0.99	0.322	0.932
PD	IN_SST	SMIM18	-0.21	0.19	-1.11	0.265	0.899
PD	IN_VIP	SMIM18	-0.23	0.14	-1.66	0.0972	0.735
PD	OPC	SMIM18	0.13	0.15	0.88	0.377	0.953
PD	Oligo	SMIM18	0.01	0.11	0.05	0.959	0.991
PD	Astro	SMIM19	0.12	0.07	1.64	0.101	0.664
PD	EN_L2_3_IT	SMIM19	-0.02	0.06	-0.36	0.716	0.942
PD	EN_L3_5_IT_1	SMIM19	-0.00	0.09	-0.02	0.981	0.998
PD	EN_L3_5_IT_2	SMIM19	-0.11	0.08	-1.48	0.14	0.709
PD	EN_L3_5_IT_3	SMIM19	-0.06	0.08	-0.74	0.459	0.908
PD	EN_L5_6_NP	SMIM19	0.04	0.15	0.23	0.819	0.999
PD	EN_L6B	SMIM19	-0.11	0.16	-0.67	0.502	0.999
PD	EN_L6_CT	SMIM19	-0.02	0.15	-0.14	0.89	0.998
PD	EN_L6_IT_1	SMIM19	-0.16	0.13	-1.29	0.198	1
PD	EN_L6_IT_2	SMIM19	-0.17	0.18	-0.96	0.336	0.992
PD	IN_ADARB2	SMIM19	-0.14	0.12	-1.15	0.25	0.92
PD	IN_LAMP5_LHX6	SMIM19	0.16	0.15	1.04	0.299	1
PD	IN_LAMP5_RELN	SMIM19	-0.12	0.10	-1.24	0.216	0.962
PD	IN_PVALB	SMIM19	-0.09	0.07	-1.22	0.222	0.913
PD	IN_PVALB_CHC	SMIM19	-0.20	0.16	-1.25	0.213	0.85
PD	IN_SST	SMIM19	0.09	0.11	0.76	0.447	0.94
PD	IN_VIP	SMIM19	-0.10	0.08	-1.33	0.184	0.807
PD	Micro	SMIM19	-0.26	0.11	-2.29	0.022	0.924
PD	OPC	SMIM19	0.05	0.08	0.63	0.528	0.968
PD	Oligo	SMIM19	-0.07	0.06	-1.18	0.24	0.706
PD	PC	SMIM19	-0.27	0.29	-0.90	0.366	0.997
PD	VLMC	SMIM19	-0.44	0.24	-1.78	0.075	0.717
PD	Astro	SMIM20	0.02	0.08	0.26	0.794	0.976
PD	EN_L2_3_IT	SMIM20	-0.09	0.08	-1.15	0.251	0.754
PD	EN_L3_5_IT_1	SMIM20	0.10	0.16	0.60	0.547	0.963
PD	EN_L3_5_IT_2	SMIM20	-0.06	0.13	-0.48	0.631	0.938
PD	EN_L3_5_IT_3	SMIM20	-0.29	0.14	-2.13	0.0334	0.504
PD	EN_L5_6_NP	SMIM20	0.09	0.18	0.52	0.602	0.999
PD	EN_L6_CT	SMIM20	-0.18	0.21	-0.86	0.388	0.998
PD	EN_L6_IT_1	SMIM20	0.43	0.34	1.27	0.203	1
PD	IN_ADARB2	SMIM20	0.14	0.16	0.89	0.375	0.953
PD	IN_LAMP5_RELN	SMIM20	0.24	0.16	1.50	0.135	0.946
PD	IN_PVALB	SMIM20	-0.13	0.12	-1.07	0.285	0.924
PD	IN_SST	SMIM20	-0.04	0.15	-0.29	0.769	0.978
PD	IN_VIP	SMIM20	0.15	0.12	1.19	0.233	0.835
PD	Micro	SMIM20	-0.03	0.14	-0.19	0.853	0.989
PD	OPC	SMIM20	0.05	0.08	0.72	0.473	0.964
PD	Oligo	SMIM20	-0.09	0.07	-1.35	0.178	0.643
PD	EN_L2_3_IT	SMIM22	-0.33	0.19	-1.73	0.0835	0.593
PD	Oligo	SMIM22	-0.13	0.16	-0.81	0.418	0.824
PD	Astro	SMIM27	-0.11	0.10	-1.07	0.284	0.833
PD	EN_L2_3_IT	SMIM27	-0.02	0.10	-0.23	0.815	0.963
PD	EN_L3_5_IT_1	SMIM27	-0.42	0.15	-2.74	0.00612	0.451
PD	EN_L3_5_IT_2	SMIM27	-0.08	0.12	-0.67	0.505	0.897
PD	EN_L3_5_IT_3	SMIM27	-0.14	0.12	-1.09	0.274	0.831
PD	EN_L5_6_NP	SMIM27	-0.39	0.48	-0.81	0.415	0.999
PD	EN_L6B	SMIM27	-0.03	0.51	-0.05	0.958	0.999
PD	EN_L6_CT	SMIM27	-0.21	0.38	-0.56	0.576	0.998
PD	EN_L6_IT_1	SMIM27	-0.02	0.18	-0.12	0.908	1
PD	EN_L6_IT_2	SMIM27	0.10	0.23	0.42	0.672	0.994
PD	IN_LAMP5_RELN	SMIM27	0.08	0.15	0.50	0.618	0.993
PD	IN_PVALB	SMIM27	0.06	0.12	0.52	0.601	0.974
PD	IN_SST	SMIM27	-0.10	0.15	-0.67	0.503	0.95
PD	IN_VIP	SMIM27	-0.18	0.14	-1.27	0.205	0.817
PD	Micro	SMIM27	0.08	0.20	0.40	0.69	0.983
PD	OPC	SMIM27	-0.05	0.12	-0.43	0.664	0.988
PD	Oligo	SMIM27	-0.10	0.08	-1.14	0.253	0.715
PD	Astro	SMIM29	0.09	0.14	0.63	0.53	0.927
PD	EN_L2_3_IT	SMIM29	-0.09	0.09	-0.98	0.327	0.794
PD	EN_L3_5_IT_1	SMIM29	-0.01	0.13	-0.09	0.93	0.995
PD	EN_L3_5_IT_2	SMIM29	-0.04	0.12	-0.33	0.744	0.964
PD	EN_L3_5_IT_3	SMIM29	-0.10	0.10	-0.95	0.345	0.863
PD	EN_L5_6_NP	SMIM29	-0.11	0.17	-0.67	0.502	0.999
PD	EN_L6B	SMIM29	0.02	0.21	0.09	0.927	0.999
PD	EN_L6_CT	SMIM29	0.02	0.18	0.10	0.92	0.998
PD	EN_L6_IT_1	SMIM29	0.29	0.18	1.62	0.106	1
PD	EN_L6_IT_2	SMIM29	-0.23	0.45	-0.51	0.61	0.992
PD	IN_ADARB2	SMIM29	0.14	0.14	1.03	0.304	0.937
PD	IN_LAMP5_RELN	SMIM29	0.04	0.12	0.36	0.717	0.994
PD	IN_PVALB	SMIM29	-0.17	0.11	-1.62	0.105	0.827
PD	IN_SST	SMIM29	-0.01	0.10	-0.10	0.923	0.993
PD	IN_VIP	SMIM29	-0.06	0.09	-0.65	0.514	0.913
PD	Micro	SMIM29	-0.07	0.17	-0.39	0.697	0.983
PD	OPC	SMIM29	-0.03	0.11	-0.25	0.805	0.992
PD	Oligo	SMIM29	0.04	0.07	0.52	0.604	0.907
PD	Astro	SMIM3	0.03	0.13	0.21	0.832	0.979
PD	Endo	SMIM3	0.00	0.21	0.00	0.996	1
PD	IN_PVALB	SMIM3	-0.40	0.18	-2.24	0.0251	0.696
PD	IN_VIP	SMIM3	-0.26	0.19	-1.35	0.176	0.804
PD	Micro	SMIM3	0.08	0.21	0.40	0.689	0.983
PD	OPC	SMIM3	-0.21	0.17	-1.25	0.21	0.92
PD	PC	SMIM3	-0.02	0.20	-0.08	0.935	0.997
PD	Astro	SMIM30	0.05	0.12	0.41	0.685	0.958
PD	EN_L2_3_IT	SMIM30	-0.02	0.12	-0.16	0.873	0.973
PD	EN_L3_5_IT_2	SMIM30	0.12	0.37	0.31	0.756	0.966
PD	EN_L3_5_IT_3	SMIM30	-0.14	0.16	-0.86	0.391	0.883
PD	IN_PVALB	SMIM30	0.50	0.46	1.09	0.276	0.923
PD	IN_VIP	SMIM30	-0.15	0.16	-0.94	0.349	0.877
PD	OPC	SMIM30	-0.39	0.36	-1.08	0.281	0.931
PD	Oligo	SMIM30	-0.05	0.09	-0.54	0.586	0.902
PD	Astro	SMIM31	0.06	0.17	0.36	0.72	0.964
PD	EN_L2_3_IT	SMIM31	0.12	0.16	0.71	0.475	0.868
PD	EN_L3_5_IT_2	SMIM31	0.22	0.35	0.63	0.531	0.91
PD	EN_L3_5_IT_3	SMIM31	0.05	0.44	0.12	0.906	0.99
PD	Oligo	SMIM31	-0.03	0.17	-0.19	0.852	0.971
PD	EN_L6_IT_2	SMIM32	-1.04	0.46	-2.25	0.0246	0.9
PD	EN_L2_3_IT	SMIM34B	0.03	0.19	0.13	0.893	0.98
PD	Oligo	SMIM34B	-0.05	0.22	-0.22	0.824	0.965
PD	Astro	SMIM35	-0.03	0.17	-0.17	0.867	0.983
PD	EN_L2_3_IT	SMIM35	-0.14	0.17	-0.82	0.411	0.837
PD	EN_L3_5_IT_2	SMIM35	-0.01	0.45	-0.01	0.99	0.999
PD	EN_L3_5_IT_3	SMIM35	-0.38	0.45	-0.84	0.4	0.886
PD	Micro	SMIM35	-0.56	0.33	-1.72	0.0849	0.939
PD	Oligo	SMIM35	-0.29	0.17	-1.72	0.0854	0.512
PD	EN_L2_3_IT	SMIM36	0.22	0.22	1.02	0.306	0.787
PD	EN_L3_5_IT_2	SMIM36	0.03	0.27	0.11	0.915	0.989
PD	EN_L3_5_IT_3	SMIM36	0.49	0.24	2.04	0.0414	0.539
PD	EN_L6_CT	SMIM36	0.02	0.17	0.12	0.905	0.998
PD	EN_L6_IT_1	SMIM36	0.38	0.31	1.23	0.219	1
PD	Astro	SMIM4	-0.07	0.07	-1.11	0.265	0.825
PD	EN_L2_3_IT	SMIM4	-0.07	0.07	-1.08	0.279	0.773
PD	EN_L3_5_IT_1	SMIM4	-0.09	0.11	-0.84	0.403	0.955
PD	EN_L3_5_IT_2	SMIM4	-0.01	0.10	-0.08	0.938	0.992
PD	EN_L3_5_IT_3	SMIM4	-0.00	0.09	-0.03	0.974	0.998
PD	EN_L5_6_NP	SMIM4	-0.05	0.16	-0.34	0.733	0.999
PD	EN_L6B	SMIM4	0.09	0.17	0.54	0.588	0.999
PD	EN_L6_CT	SMIM4	0.16	0.14	1.13	0.257	0.998
PD	EN_L6_IT_1	SMIM4	-0.11	0.14	-0.81	0.418	1
PD	EN_L6_IT_2	SMIM4	-0.21	0.17	-1.22	0.223	0.992
PD	Endo	SMIM4	-0.28	0.40	-0.71	0.478	0.917
PD	IN_ADARB2	SMIM4	0.09	0.12	0.72	0.471	0.966
PD	IN_LAMP5_LHX6	SMIM4	0.05	0.16	0.30	0.763	1
PD	IN_LAMP5_RELN	SMIM4	-0.24	0.11	-2.16	0.0307	0.783
PD	IN_PVALB	SMIM4	-0.10	0.07	-1.39	0.165	0.883
PD	IN_PVALB_CHC	SMIM4	-0.17	0.14	-1.23	0.22	0.852
PD	IN_SST	SMIM4	0.07	0.10	0.72	0.475	0.95
PD	IN_VIP	SMIM4	0.03	0.09	0.37	0.715	0.96
PD	Micro	SMIM4	0.04	0.12	0.38	0.701	0.983
PD	OPC	SMIM4	-0.02	0.07	-0.22	0.824	0.992
PD	Oligo	SMIM4	-0.12	0.06	-1.93	0.0534	0.447
PD	PC	SMIM4	-0.15	0.52	-0.29	0.772	0.997
PD	EN_L2_3_IT	SMIM43	0.06	0.09	0.68	0.499	0.879
PD	EN_L3_5_IT_1	SMIM43	-0.01	0.13	-0.06	0.954	0.996
PD	EN_L3_5_IT_2	SMIM43	0.03	0.09	0.39	0.698	0.95
PD	EN_L3_5_IT_3	SMIM43	-0.09	0.15	-0.58	0.562	0.934
PD	EN_L5_6_NP	SMIM43	0.05	0.20	0.25	0.8	0.999
PD	EN_L6B	SMIM43	-0.06	0.25	-0.22	0.827	0.999
PD	EN_L6_IT_1	SMIM43	-0.14	0.14	-0.98	0.327	1
PD	EN_L6_IT_2	SMIM43	0.15	0.17	0.91	0.364	0.992
PD	IN_PVALB	SMIM43	-0.23	0.11	-2.18	0.0295	0.721
PD	IN_PVALB_CHC	SMIM43	0.26	0.13	1.93	0.0532	0.677
PD	IN_VIP	SMIM43	-0.19	0.18	-1.04	0.296	0.856
PD	Oligo	SMIM43	-0.02	0.18	-0.13	0.896	0.979
PD	Astro	SMIM5	0.23	0.17	1.37	0.172	0.757
PD	Oligo	SMIM5	-0.01	0.08	-0.08	0.934	0.985
PD	Oligo	SMIM6	-0.18	0.13	-1.35	0.177	0.643
PD	Astro	SMIM8	-0.12	0.09	-1.43	0.153	0.734
PD	EN_L2_3_IT	SMIM8	-0.06	0.05	-1.32	0.187	0.707
PD	EN_L3_5_IT_1	SMIM8	0.06	0.08	0.73	0.464	0.955
PD	EN_L3_5_IT_2	SMIM8	-0.05	0.06	-0.78	0.435	0.877
PD	EN_L3_5_IT_3	SMIM8	-0.02	0.07	-0.27	0.787	0.976
PD	EN_L5_6_NP	SMIM8	-0.07	0.10	-0.67	0.504	0.999
PD	EN_L6B	SMIM8	0.17	0.13	1.34	0.179	0.999
PD	EN_L6_CT	SMIM8	-0.07	0.10	-0.73	0.463	0.998
PD	EN_L6_IT_1	SMIM8	-0.01	0.10	-0.10	0.921	1
PD	EN_L6_IT_2	SMIM8	-0.01	0.13	-0.05	0.96	0.999
PD	IN_ADARB2	SMIM8	-0.04	0.09	-0.47	0.636	0.972
PD	IN_LAMP5_LHX6	SMIM8	0.19	0.11	1.79	0.0729	1
PD	IN_LAMP5_RELN	SMIM8	0.02	0.08	0.19	0.849	0.996
PD	IN_PVALB	SMIM8	-0.04	0.06	-0.69	0.492	0.957
PD	IN_PVALB_CHC	SMIM8	0.12	0.12	1.06	0.288	0.873
PD	IN_SST	SMIM8	-0.09	0.09	-1.03	0.302	0.912
PD	IN_VIP	SMIM8	-0.05	0.07	-0.77	0.441	0.9
PD	Micro	SMIM8	-0.22	0.13	-1.65	0.0982	0.943
PD	OPC	SMIM8	-0.09	0.10	-0.89	0.375	0.953
PD	Oligo	SMIM8	-0.11	0.07	-1.58	0.115	0.557
PD	PC	SMIM8	-0.38	0.41	-0.92	0.36	0.997
PD	EN_L2_3_IT	SMKR1	-0.05	0.09	-0.53	0.598	0.91
PD	EN_L3_5_IT_2	SMKR1	-0.19	0.15	-1.27	0.203	0.759
PD	EN_L3_5_IT_3	SMKR1	-0.00	0.16	-0.02	0.984	0.999
PD	IN_PVALB	SMKR1	0.02	0.15	0.16	0.873	0.992
PD	IN_VIP	SMKR1	0.08	0.17	0.45	0.653	0.946
PD	EN_L2_3_IT	SMLR1	-0.28	0.23	-1.22	0.221	0.737
PD	EN_L3_5_IT_2	SMLR1	0.18	0.65	0.28	0.779	0.97
PD	Oligo	SMLR1	-0.18	0.25	-0.74	0.459	0.841
PD	Astro	SMN1	0.07	0.16	0.46	0.645	0.952
PD	EN_L2_3_IT	SMN1	-0.02	0.12	-0.19	0.848	0.97
PD	EN_L3_5_IT_2	SMN1	0.11	0.16	0.69	0.493	0.894
PD	EN_L3_5_IT_3	SMN1	0.13	0.16	0.83	0.407	0.89
PD	EN_L6_IT_1	SMN1	0.44	0.43	1.03	0.305	1
PD	IN_PVALB	SMN1	-0.27	0.18	-1.52	0.129	0.854
PD	IN_VIP	SMN1	0.06	0.18	0.34	0.73	0.964
PD	Oligo	SMN1	-0.16	0.13	-1.24	0.215	0.685
PD	Astro	SMN2	0.11	0.19	0.55	0.582	0.939
PD	EN_L2_3_IT	SMN2	-0.18	0.17	-1.06	0.288	0.777
PD	EN_L3_5_IT_2	SMN2	-0.03	0.22	-0.12	0.905	0.988
PD	EN_L3_5_IT_3	SMN2	-0.07	0.20	-0.36	0.72	0.962
PD	IN_PVALB	SMN2	-0.21	0.21	-0.99	0.324	0.932
PD	IN_VIP	SMN2	-0.23	0.23	-1.00	0.319	0.865
PD	Oligo	SMN2	-0.28	0.15	-1.82	0.0689	0.484
PD	Astro	SMNDC1	-0.03	0.06	-0.55	0.583	0.939
PD	EN_L2_3_IT	SMNDC1	0.07	0.05	1.35	0.176	0.697
PD	EN_L3_5_IT_1	SMNDC1	-0.01	0.12	-0.11	0.912	0.992
PD	EN_L3_5_IT_2	SMNDC1	-0.01	0.07	-0.08	0.939	0.993
PD	EN_L3_5_IT_3	SMNDC1	0.09	0.08	1.18	0.238	0.804
PD	EN_L5_6_NP	SMNDC1	-0.39	0.15	-2.56	0.0106	0.999
PD	EN_L6B	SMNDC1	0.15	0.19	0.83	0.404	0.999
PD	EN_L6_CT	SMNDC1	0.06	0.14	0.44	0.663	0.998
PD	EN_L6_IT_1	SMNDC1	0.02	0.14	0.17	0.862	1
PD	EN_L6_IT_2	SMNDC1	0.05	0.19	0.26	0.799	0.997
PD	Endo	SMNDC1	-0.01	0.27	-0.05	0.957	0.997
PD	IN_ADARB2	SMNDC1	-0.03	0.13	-0.26	0.797	0.985
PD	IN_LAMP5_LHX6	SMNDC1	0.02	0.16	0.11	0.91	1
PD	IN_LAMP5_RELN	SMNDC1	-0.03	0.12	-0.28	0.778	0.994
PD	IN_PVALB	SMNDC1	0.02	0.08	0.30	0.766	0.985
PD	IN_PVALB_CHC	SMNDC1	0.15	0.15	1.01	0.313	0.886
PD	IN_SST	SMNDC1	0.09	0.10	0.93	0.351	0.919
PD	IN_VIP	SMNDC1	0.06	0.07	0.89	0.371	0.88
PD	Micro	SMNDC1	0.10	0.10	0.96	0.337	0.964
PD	OPC	SMNDC1	0.02	0.07	0.30	0.763	0.991
PD	Oligo	SMNDC1	-0.02	0.06	-0.29	0.773	0.951
PD	PC	SMNDC1	-0.11	0.42	-0.25	0.8	0.997
PD	Astro	SMO	0.05	0.07	0.72	0.47	0.91
PD	EN_L2_3_IT	SMO	0.01	0.15	0.09	0.926	0.987
PD	EN_L3_5_IT_1	SMO	0.38	0.18	2.12	0.0336	0.713
PD	EN_L3_5_IT_2	SMO	-0.26	0.19	-1.38	0.167	0.728
PD	EN_L3_5_IT_3	SMO	0.03	0.19	0.14	0.89	0.99
PD	EN_L6_IT_1	SMO	-0.44	0.45	-0.99	0.32	1
PD	IN_VIP	SMO	0.74	0.46	1.61	0.106	0.745
PD	OPC	SMO	-0.01	0.13	-0.08	0.935	0.997
PD	Oligo	SMO	-0.23	0.13	-1.72	0.0852	0.512
PD	Astro	SMOC1	0.24	0.14	1.74	0.0812	0.64
PD	EN_L2_3_IT	SMOC1	0.13	0.12	1.06	0.288	0.777
PD	EN_L3_5_IT_1	SMOC1	0.52	0.21	2.48	0.0131	0.581
PD	EN_L3_5_IT_2	SMOC1	-0.16	0.19	-0.86	0.392	0.863
PD	EN_L3_5_IT_3	SMOC1	0.45	0.18	2.48	0.0131	0.393
PD	EN_L6B	SMOC1	0.98	0.66	1.48	0.138	0.999
PD	EN_L6_CT	SMOC1	0.07	0.23	0.33	0.744	0.998
PD	IN_ADARB2	SMOC1	0.31	0.12	2.56	0.0103	0.881
PD	IN_PVALB	SMOC1	0.35	0.16	2.16	0.0312	0.727
PD	IN_SST	SMOC1	0.40	0.19	2.14	0.0322	0.692
PD	IN_VIP	SMOC1	-0.01	0.10	-0.10	0.918	0.989
PD	Micro	SMOC1	0.28	0.19	1.47	0.143	0.943
PD	OPC	SMOC1	0.09	0.12	0.78	0.434	0.959
PD	Oligo	SMOC1	0.10	0.14	0.69	0.487	0.855
PD	VLMC	SMOC1	0.66	0.44	1.50	0.133	0.757
PD	EN_L2_3_IT	SMOC2	-0.26	0.21	-1.22	0.222	0.737
PD	IN_LAMP5_RELN	SMOC2	0.22	0.21	1.06	0.289	0.969
PD	IN_PVALB	SMOC2	-0.02	0.15	-0.15	0.88	0.993
PD	IN_PVALB_CHC	SMOC2	-0.22	0.16	-1.37	0.171	0.812
PD	IN_SST	SMOC2	-0.28	0.23	-1.25	0.21	0.874
PD	IN_VIP	SMOC2	-0.01	0.11	-0.13	0.895	0.984
PD	OPC	SMOC2	-0.03	0.18	-0.15	0.882	0.995
PD	PC	SMOC2	-0.02	0.25	-0.07	0.947	0.997
PD	SMC	SMOC2	-0.59	0.58	-1.02	0.306	0.998
PD	Astro	SMOX	0.11	0.07	1.64	0.101	0.664
PD	EN_L2_3_IT	SMOX	-0.21	0.10	-2.02	0.0433	0.518
PD	EN_L3_5_IT_2	SMOX	-0.01	0.15	-0.04	0.97	0.997
PD	EN_L3_5_IT_3	SMOX	-0.22	0.15	-1.50	0.134	0.718
PD	EN_L6_IT_1	SMOX	-0.06	0.42	-0.14	0.89	1
PD	Endo	SMOX	-0.47	0.34	-1.38	0.167	0.755
PD	IN_ADARB2	SMOX	-0.64	0.48	-1.34	0.181	0.901
PD	IN_LAMP5_RELN	SMOX	-0.21	0.15	-1.44	0.149	0.946
PD	IN_PVALB	SMOX	-0.17	0.12	-1.42	0.156	0.877
PD	IN_SST	SMOX	0.00	0.12	0.03	0.977	0.996
PD	IN_VIP	SMOX	-0.06	0.10	-0.57	0.572	0.928
PD	Micro	SMOX	0.14	0.20	0.70	0.486	0.97
PD	OPC	SMOX	0.05	0.09	0.56	0.576	0.976
PD	Oligo	SMOX	0.00	0.08	0.02	0.984	0.997
PD	Astro	SMPD1	0.00	0.09	0.04	0.964	0.997
PD	EN_L2_3_IT	SMPD1	0.00	0.09	0.04	0.969	0.994
PD	EN_L3_5_IT_2	SMPD1	0.19	0.12	1.51	0.131	0.698
PD	EN_L3_5_IT_3	SMPD1	0.10	0.13	0.76	0.45	0.904
PD	EN_L6_IT_1	SMPD1	-0.14	0.33	-0.43	0.664	1
PD	IN_PVALB	SMPD1	0.13	0.13	1.02	0.31	0.931
PD	IN_VIP	SMPD1	0.10	0.14	0.73	0.464	0.903
PD	OPC	SMPD1	0.15	0.11	1.39	0.164	0.904
PD	Oligo	SMPD1	0.07	0.08	0.88	0.381	0.805
PD	Astro	SMPD2	0.15	0.15	1.00	0.315	0.852
PD	EN_L2_3_IT	SMPD2	-0.04	0.12	-0.31	0.756	0.95
PD	Oligo	SMPD2	-0.24	0.12	-2.06	0.0395	0.406
PD	Astro	SMPD3	0.01	0.13	0.08	0.939	0.994
PD	EN_L2_3_IT	SMPD3	-0.07	0.08	-0.92	0.36	0.81
PD	EN_L3_5_IT_1	SMPD3	-0.09	0.10	-0.93	0.353	0.946
PD	EN_L3_5_IT_2	SMPD3	-0.12	0.09	-1.37	0.172	0.733
PD	EN_L3_5_IT_3	SMPD3	-0.23	0.09	-2.51	0.012	0.381
PD	EN_L5_6_NP	SMPD3	-0.14	0.13	-1.13	0.257	0.999
PD	EN_L6B	SMPD3	0.09	0.15	0.59	0.558	0.999
PD	EN_L6_CT	SMPD3	-0.13	0.10	-1.30	0.194	0.998
PD	EN_L6_IT_1	SMPD3	-0.30	0.14	-2.18	0.0296	1
PD	EN_L6_IT_2	SMPD3	-0.45	0.19	-2.44	0.0147	0.841
PD	IN_ADARB2	SMPD3	-0.15	0.13	-1.13	0.258	0.92
PD	IN_LAMP5_LHX6	SMPD3	0.01	0.11	0.10	0.917	1
PD	IN_LAMP5_RELN	SMPD3	0.03	0.12	0.26	0.793	0.994
PD	IN_PVALB	SMPD3	-0.04	0.08	-0.45	0.65	0.977
PD	IN_PVALB_CHC	SMPD3	0.10	0.10	1.01	0.313	0.886
PD	IN_SST	SMPD3	0.14	0.09	1.48	0.14	0.859
PD	IN_VIP	SMPD3	-0.02	0.09	-0.22	0.825	0.976
PD	OPC	SMPD3	0.00	0.10	0.01	0.988	0.999
PD	Oligo	SMPD3	-0.05	0.10	-0.56	0.577	0.897
PD	Astro	SMPD4	0.01	0.07	0.12	0.902	0.987
PD	EN_L2_3_IT	SMPD4	0.07	0.06	1.06	0.288	0.777
PD	EN_L3_5_IT_1	SMPD4	0.21	0.13	1.61	0.108	0.822
PD	EN_L3_5_IT_2	SMPD4	-0.04	0.09	-0.48	0.63	0.938
PD	EN_L3_5_IT_3	SMPD4	-0.02	0.09	-0.26	0.798	0.979
PD	EN_L5_6_NP	SMPD4	0.04	0.21	0.20	0.84	0.999
PD	EN_L6B	SMPD4	-0.18	0.20	-0.91	0.365	0.999
PD	EN_L6_CT	SMPD4	-0.12	0.15	-0.82	0.413	0.998
PD	EN_L6_IT_1	SMPD4	0.14	0.15	0.97	0.332	1
PD	EN_L6_IT_2	SMPD4	-0.15	0.19	-0.77	0.439	0.992
PD	IN_ADARB2	SMPD4	0.03	0.14	0.18	0.856	0.989
PD	IN_LAMP5_LHX6	SMPD4	-0.09	0.17	-0.52	0.601	1
PD	IN_LAMP5_RELN	SMPD4	0.00	0.15	0.02	0.987	0.998
PD	IN_PVALB	SMPD4	-0.00	0.09	-0.04	0.971	0.999
PD	IN_PVALB_CHC	SMPD4	0.32	0.44	0.73	0.466	0.947
PD	IN_SST	SMPD4	0.02	0.13	0.18	0.856	0.989
PD	IN_VIP	SMPD4	-0.10	0.09	-1.07	0.283	0.852
PD	Micro	SMPD4	-0.06	0.13	-0.44	0.659	0.982
PD	OPC	SMPD4	-0.05	0.08	-0.62	0.533	0.968
PD	Oligo	SMPD4	0.04	0.06	0.63	0.527	0.875
PD	Astro	SMPDL3A	0.05	0.11	0.51	0.608	0.944
PD	EN_L2_3_IT	SMPDL3A	0.06	0.08	0.77	0.441	0.852
PD	EN_L3_5_IT_1	SMPDL3A	-0.04	0.14	-0.26	0.795	0.986
PD	EN_L3_5_IT_2	SMPDL3A	0.24	0.12	1.96	0.0496	0.548
PD	EN_L3_5_IT_3	SMPDL3A	0.03	0.13	0.22	0.826	0.982
PD	EN_L5_6_NP	SMPDL3A	0.15	0.18	0.83	0.404	0.999
PD	EN_L6B	SMPDL3A	0.39	0.21	1.83	0.0667	0.999
PD	EN_L6_CT	SMPDL3A	0.05	0.17	0.29	0.772	0.998
PD	EN_L6_IT_1	SMPDL3A	-0.09	0.17	-0.53	0.598	1
PD	EN_L6_IT_2	SMPDL3A	-0.48	0.23	-2.07	0.0385	0.922
PD	IN_LAMP5_RELN	SMPDL3A	0.15	0.17	0.89	0.374	0.984
PD	IN_PVALB	SMPDL3A	0.01	0.07	0.10	0.92	0.995
PD	IN_SST	SMPDL3A	-0.16	0.12	-1.38	0.169	0.87
PD	IN_VIP	SMPDL3A	-0.15	0.11	-1.31	0.189	0.809
PD	OPC	SMPDL3A	-0.02	0.09	-0.19	0.852	0.994
PD	Oligo	SMPDL3A	-0.24	0.12	-2.07	0.0383	0.402
PD	EN_L6_CT	SMPDL3B	-0.08	0.22	-0.37	0.711	0.998
PD	EN_L2_3_IT	SMPX	-0.30	0.24	-1.23	0.218	0.733
PD	EN_L6_IT_2	SMPX	0.08	0.27	0.28	0.779	0.997
PD	Astro	SMS	-0.12	0.08	-1.46	0.144	0.725
PD	EN_L2_3_IT	SMS	-0.03	0.05	-0.53	0.598	0.91
PD	EN_L3_5_IT_1	SMS	0.02	0.08	0.30	0.763	0.984
PD	EN_L3_5_IT_2	SMS	0.04	0.05	0.77	0.441	0.878
PD	EN_L3_5_IT_3	SMS	0.01	0.07	0.10	0.924	0.992
PD	EN_L5_6_NP	SMS	0.08	0.10	0.83	0.409	0.999
PD	EN_L6B	SMS	0.14	0.13	1.07	0.285	0.999
PD	EN_L6_CT	SMS	0.00	0.09	0.04	0.968	0.999
PD	EN_L6_IT_1	SMS	0.11	0.08	1.45	0.148	1
PD	EN_L6_IT_2	SMS	0.00	0.12	0.02	0.987	0.999
PD	IN_ADARB2	SMS	0.02	0.10	0.21	0.833	0.988
PD	IN_LAMP5_LHX6	SMS	-0.04	0.12	-0.30	0.767	1
PD	IN_LAMP5_RELN	SMS	0.09	0.10	0.85	0.393	0.985
PD	IN_PVALB	SMS	0.01	0.06	0.21	0.834	0.989
PD	IN_PVALB_CHC	SMS	-0.00	0.11	-0.03	0.973	0.998
PD	IN_SST	SMS	0.08	0.06	1.29	0.199	0.87
PD	IN_VIP	SMS	0.03	0.05	0.51	0.608	0.934
PD	Micro	SMS	-0.07	0.09	-0.73	0.464	0.97
PD	OPC	SMS	0.02	0.08	0.32	0.75	0.991
PD	Oligo	SMS	0.01	0.08	0.07	0.944	0.987
PD	PVM	SMS	0.11	0.29	0.38	0.703	0.952
PD	Astro	SMTN	0.25	0.14	1.74	0.0816	0.641
PD	EN_L2_3_IT	SMTN	-0.20	0.17	-1.18	0.239	0.748
PD	EN_L3_5_IT_3	SMTN	0.12	0.46	0.27	0.786	0.976
PD	Endo	SMTN	0.24	0.32	0.76	0.446	0.909
PD	IN_PVALB	SMTN	0.16	0.15	1.07	0.283	0.924
PD	IN_VIP	SMTN	-0.19	0.14	-1.35	0.177	0.804
PD	OPC	SMTN	0.05	0.10	0.49	0.624	0.981
PD	Oligo	SMTN	0.04	0.11	0.40	0.692	0.931
PD	PC	SMTN	-0.13	0.19	-0.69	0.49	0.997
PD	Astro	SMTNL1	0.08	0.21	0.37	0.711	0.963
PD	EN_L2_3_IT	SMTNL1	-0.05	0.20	-0.26	0.793	0.958
PD	EN_L3_5_IT_2	SMTNL1	0.19	0.54	0.35	0.729	0.96
PD	IN_VIP	SMTNL1	-0.39	0.19	-2.08	0.0377	0.658
PD	Astro	SMU1	0.00	0.06	0.00	0.997	0.999
PD	EN_L2_3_IT	SMU1	0.07	0.04	1.57	0.116	0.634
PD	EN_L3_5_IT_1	SMU1	0.15	0.08	1.88	0.0599	0.766
PD	EN_L3_5_IT_2	SMU1	0.10	0.06	1.63	0.103	0.66
PD	EN_L3_5_IT_3	SMU1	0.15	0.06	2.59	0.00947	0.354
PD	EN_L5_6_NP	SMU1	0.05	0.11	0.49	0.624	0.999
PD	EN_L6B	SMU1	-0.02	0.12	-0.18	0.859	0.999
PD	EN_L6_CT	SMU1	0.10	0.10	0.99	0.32	0.998
PD	EN_L6_IT_1	SMU1	0.12	0.10	1.28	0.201	1
PD	EN_L6_IT_2	SMU1	0.18	0.15	1.19	0.234	0.992
PD	Endo	SMU1	0.14	0.35	0.41	0.682	0.958
PD	IN_ADARB2	SMU1	-0.04	0.09	-0.38	0.703	0.977
PD	IN_LAMP5_LHX6	SMU1	0.03	0.10	0.26	0.794	1
PD	IN_LAMP5_RELN	SMU1	0.06	0.09	0.73	0.467	0.988
PD	IN_PVALB	SMU1	0.07	0.06	1.12	0.264	0.918
PD	IN_PVALB_CHC	SMU1	0.18	0.11	1.67	0.0957	0.76
PD	IN_SST	SMU1	0.10	0.06	1.56	0.118	0.833
PD	IN_VIP	SMU1	0.10	0.06	1.73	0.0831	0.716
PD	Micro	SMU1	0.00	0.08	0.00	1	1
PD	OPC	SMU1	0.06	0.05	1.18	0.237	0.922
PD	Oligo	SMU1	0.05	0.04	1.16	0.245	0.711
PD	PC	SMU1	0.31	0.32	0.96	0.337	0.997
PD	Astro	SMUG1	0.09	0.09	0.98	0.329	0.858
PD	EN_L2_3_IT	SMUG1	0.01	0.10	0.09	0.932	0.987
PD	EN_L3_5_IT_1	SMUG1	-0.19	0.16	-1.18	0.239	0.91
PD	EN_L3_5_IT_2	SMUG1	0.10	0.11	0.83	0.405	0.868
PD	EN_L3_5_IT_3	SMUG1	0.30	0.12	2.50	0.0125	0.386
PD	EN_L5_6_NP	SMUG1	-0.05	0.62	-0.09	0.931	0.999
PD	EN_L6B	SMUG1	0.46	0.45	1.01	0.31	0.999
PD	EN_L6_CT	SMUG1	-0.20	0.18	-1.10	0.272	0.998
PD	EN_L6_IT_1	SMUG1	0.01	0.19	0.07	0.945	1
PD	EN_L6_IT_2	SMUG1	-0.10	0.25	-0.41	0.68	0.994
PD	IN_ADARB2	SMUG1	0.21	0.16	1.31	0.189	0.901
PD	IN_LAMP5_RELN	SMUG1	-0.10	0.18	-0.55	0.581	0.991
PD	IN_PVALB	SMUG1	0.06	0.13	0.50	0.618	0.976
PD	IN_SST	SMUG1	0.07	0.15	0.46	0.648	0.964
PD	IN_VIP	SMUG1	0.14	0.12	1.19	0.234	0.835
PD	Micro	SMUG1	-0.03	0.17	-0.19	0.853	0.989
PD	OPC	SMUG1	0.06	0.11	0.51	0.612	0.979
PD	Oligo	SMUG1	0.17	0.08	2.06	0.0396	0.406
PD	Adaptive	SMURF1	-0.10	0.41	-0.24	0.813	0.983
PD	Astro	SMURF1	-0.03	0.05	-0.50	0.615	0.946
PD	EN_L2_3_IT	SMURF1	-0.07	0.05	-1.37	0.171	0.693
PD	EN_L3_5_IT_1	SMURF1	-0.17	0.08	-2.15	0.0319	0.708
PD	EN_L3_5_IT_2	SMURF1	-0.18	0.08	-2.26	0.0237	0.451
PD	EN_L3_5_IT_3	SMURF1	-0.17	0.07	-2.39	0.017	0.419
PD	EN_L5_6_NP	SMURF1	-0.03	0.08	-0.36	0.719	0.999
PD	EN_L6B	SMURF1	-0.06	0.11	-0.53	0.595	0.999
PD	EN_L6_CT	SMURF1	-0.11	0.09	-1.25	0.211	0.998
PD	EN_L6_IT_1	SMURF1	-0.05	0.11	-0.43	0.666	1
PD	EN_L6_IT_2	SMURF1	-0.17	0.15	-1.12	0.262	0.992
PD	Endo	SMURF1	-0.42	0.15	-2.77	0.00557	0.303
PD	IN_ADARB2	SMURF1	-0.02	0.07	-0.34	0.731	0.981
PD	IN_LAMP5_LHX6	SMURF1	0.04	0.07	0.59	0.555	1
PD	IN_LAMP5_RELN	SMURF1	-0.02	0.08	-0.19	0.846	0.996
PD	IN_PVALB	SMURF1	-0.07	0.06	-1.17	0.244	0.918
PD	IN_PVALB_CHC	SMURF1	-0.08	0.09	-0.87	0.382	0.915
PD	IN_SST	SMURF1	-0.14	0.06	-2.20	0.0282	0.677
PD	IN_VIP	SMURF1	0.02	0.05	0.39	0.694	0.957
PD	Micro	SMURF1	-0.10	0.08	-1.38	0.167	0.943
PD	OPC	SMURF1	-0.05	0.05	-0.91	0.365	0.952
PD	Oligo	SMURF1	-0.03	0.04	-0.76	0.445	0.834
PD	PC	SMURF1	0.09	0.15	0.62	0.537	0.997
PD	PVM	SMURF1	0.11	0.23	0.46	0.648	0.947
PD	SMC	SMURF1	-0.09	0.32	-0.27	0.789	0.998
PD	VLMC	SMURF1	0.38	0.22	1.72	0.0846	0.718
PD	Adaptive	SMURF2	-0.39	0.38	-1.02	0.307	0.859
PD	Astro	SMURF2	0.00	0.08	0.03	0.975	0.998
PD	EN_L2_3_IT	SMURF2	0.01	0.04	0.31	0.756	0.95
PD	EN_L3_5_IT_1	SMURF2	-0.05	0.08	-0.58	0.562	0.967
PD	EN_L3_5_IT_2	SMURF2	-0.00	0.05	-0.01	0.99	0.999
PD	EN_L3_5_IT_3	SMURF2	0.09	0.06	1.60	0.111	0.693
PD	EN_L5_6_NP	SMURF2	-0.01	0.09	-0.17	0.866	0.999
PD	EN_L6B	SMURF2	0.09	0.11	0.82	0.413	0.999
PD	EN_L6_CT	SMURF2	-0.01	0.08	-0.12	0.905	0.998
PD	EN_L6_IT_1	SMURF2	0.03	0.09	0.38	0.703	1
PD	EN_L6_IT_2	SMURF2	0.07	0.12	0.55	0.582	0.992
PD	Endo	SMURF2	0.02	0.12	0.13	0.897	0.993
PD	IN_ADARB2	SMURF2	0.06	0.08	0.81	0.417	0.96
PD	IN_LAMP5_LHX6	SMURF2	-0.08	0.09	-0.91	0.361	1
PD	IN_LAMP5_RELN	SMURF2	0.11	0.07	1.46	0.145	0.946
PD	IN_PVALB	SMURF2	-0.00	0.06	-0.04	0.967	0.998
PD	IN_PVALB_CHC	SMURF2	-0.05	0.12	-0.46	0.648	0.976
PD	IN_SST	SMURF2	0.05	0.06	0.77	0.444	0.94
PD	IN_VIP	SMURF2	0.07	0.05	1.38	0.167	0.796
PD	Micro	SMURF2	-0.08	0.07	-1.21	0.226	0.951
PD	OPC	SMURF2	0.00	0.04	0.09	0.926	0.997
PD	Oligo	SMURF2	0.03	0.04	0.68	0.499	0.861
PD	PC	SMURF2	0.14	0.18	0.75	0.454	0.997
PD	PVM	SMURF2	-0.46	0.23	-2.01	0.0449	0.598
PD	SMC	SMURF2	0.52	0.99	0.52	0.603	0.998
PD	VLMC	SMURF2	0.20	0.18	1.11	0.267	0.851
PD	EN_L6_IT_2	SMYD1	-0.01	0.12	-0.04	0.966	0.999
PD	Oligo	SMYD1	0.25	0.22	1.17	0.242	0.709
PD	Astro	SMYD2	-0.16	0.14	-1.15	0.249	0.819
PD	EN_L2_3_IT	SMYD2	-0.12	0.10	-1.21	0.227	0.742
PD	EN_L3_5_IT_1	SMYD2	-0.13	0.09	-1.45	0.148	0.861
PD	EN_L3_5_IT_2	SMYD2	-0.15	0.08	-1.78	0.0757	0.613
PD	EN_L3_5_IT_3	SMYD2	-0.11	0.08	-1.41	0.159	0.739
PD	EN_L5_6_NP	SMYD2	-0.11	0.10	-1.09	0.275	0.999
PD	EN_L6B	SMYD2	-0.02	0.17	-0.10	0.921	0.999
PD	EN_L6_CT	SMYD2	-0.09	0.14	-0.66	0.509	0.998
PD	EN_L6_IT_1	SMYD2	-0.09	0.12	-0.72	0.469	1
PD	EN_L6_IT_2	SMYD2	-0.04	0.22	-0.16	0.87	0.997
PD	Endo	SMYD2	-0.49	0.20	-2.44	0.0148	0.428
PD	IN_ADARB2	SMYD2	-0.18	0.10	-1.82	0.0689	0.881
PD	IN_LAMP5_LHX6	SMYD2	0.02	0.12	0.20	0.84	1
PD	IN_LAMP5_RELN	SMYD2	0.07	0.10	0.72	0.472	0.988
PD	IN_PVALB	SMYD2	-0.06	0.11	-0.57	0.566	0.97
PD	IN_PVALB_CHC	SMYD2	-0.17	0.14	-1.15	0.252	0.858
PD	IN_SST	SMYD2	0.08	0.11	0.72	0.474	0.95
PD	IN_VIP	SMYD2	-0.08	0.06	-1.44	0.149	0.776
PD	Micro	SMYD2	-0.01	0.13	-0.07	0.944	0.998
PD	OPC	SMYD2	-0.19	0.14	-1.36	0.175	0.908
PD	Oligo	SMYD2	-0.09	0.10	-0.88	0.377	0.804
PD	Adaptive	SMYD3	0.16	0.24	0.70	0.487	0.941
PD	Astro	SMYD3	0.01	0.06	0.21	0.83	0.979
PD	EN_L2_3_IT	SMYD3	0.09	0.03	2.76	0.00575	0.311
PD	EN_L3_5_IT_1	SMYD3	0.08	0.05	1.66	0.096	0.805
PD	EN_L3_5_IT_2	SMYD3	0.03	0.05	0.69	0.492	0.894
PD	EN_L3_5_IT_3	SMYD3	0.04	0.04	0.92	0.359	0.869
PD	EN_L5_6_NP	SMYD3	0.03	0.06	0.49	0.621	0.999
PD	EN_L6B	SMYD3	0.08	0.08	1.04	0.299	0.999
PD	EN_L6_CT	SMYD3	0.09	0.05	1.82	0.0686	0.986
PD	EN_L6_IT_1	SMYD3	0.03	0.06	0.45	0.655	1
PD	EN_L6_IT_2	SMYD3	0.03	0.08	0.39	0.7	0.997
PD	Endo	SMYD3	-0.06	0.10	-0.59	0.555	0.937
PD	IN_ADARB2	SMYD3	0.08	0.05	1.64	0.1	0.881
PD	IN_LAMP5_LHX6	SMYD3	-0.16	0.09	-1.90	0.0577	1
PD	IN_LAMP5_RELN	SMYD3	0.02	0.06	0.32	0.747	0.994
PD	IN_PVALB	SMYD3	0.03	0.04	0.70	0.483	0.954
PD	IN_PVALB_CHC	SMYD3	-0.10	0.06	-1.65	0.0994	0.762
PD	IN_SST	SMYD3	0.07	0.04	1.55	0.121	0.836
PD	IN_VIP	SMYD3	0.08	0.04	1.96	0.0503	0.683
PD	Micro	SMYD3	-0.03	0.07	-0.49	0.622	0.98
PD	OPC	SMYD3	0.04	0.05	0.93	0.351	0.947
PD	Oligo	SMYD3	0.13	0.06	2.12	0.0337	0.394
PD	PC	SMYD3	0.06	0.12	0.52	0.6	0.997
PD	PVM	SMYD3	0.18	0.16	1.14	0.253	0.81
PD	SMC	SMYD3	-0.73	0.29	-2.47	0.0136	0.998
PD	VLMC	SMYD3	0.05	0.13	0.42	0.678	0.967
PD	Astro	SMYD4	0.00	0.06	0.04	0.967	0.997
PD	EN_L2_3_IT	SMYD4	0.02	0.06	0.35	0.728	0.946
PD	EN_L3_5_IT_1	SMYD4	-0.14	0.11	-1.25	0.212	0.899
PD	EN_L3_5_IT_2	SMYD4	-0.06	0.08	-0.71	0.477	0.891
PD	EN_L3_5_IT_3	SMYD4	0.10	0.07	1.28	0.201	0.779
PD	EN_L5_6_NP	SMYD4	0.16	0.12	1.36	0.173	0.999
PD	EN_L6B	SMYD4	0.00	0.14	0.03	0.975	0.999
PD	EN_L6_CT	SMYD4	0.15	0.14	1.09	0.275	0.998
PD	EN_L6_IT_1	SMYD4	0.18	0.12	1.49	0.137	1
PD	EN_L6_IT_2	SMYD4	0.03	0.17	0.18	0.854	0.997
PD	IN_ADARB2	SMYD4	0.10	0.11	0.87	0.382	0.953
PD	IN_LAMP5_LHX6	SMYD4	-0.01	0.13	-0.11	0.915	1
PD	IN_LAMP5_RELN	SMYD4	-0.15	0.11	-1.43	0.152	0.946
PD	IN_PVALB	SMYD4	0.03	0.08	0.38	0.701	0.981
PD	IN_PVALB_CHC	SMYD4	-0.12	0.15	-0.83	0.408	0.922
PD	IN_SST	SMYD4	0.07	0.10	0.70	0.486	0.95
PD	IN_VIP	SMYD4	0.05	0.07	0.78	0.436	0.898
PD	Micro	SMYD4	0.03	0.10	0.35	0.723	0.983
PD	OPC	SMYD4	0.04	0.09	0.51	0.611	0.979
PD	Oligo	SMYD4	0.05	0.06	0.85	0.393	0.811
PD	Astro	SMYD5	-0.00	0.09	-0.02	0.987	0.999
PD	EN_L2_3_IT	SMYD5	0.01	0.06	0.19	0.851	0.971
PD	EN_L3_5_IT_1	SMYD5	0.11	0.12	0.87	0.384	0.953
PD	EN_L3_5_IT_2	SMYD5	-0.07	0.09	-0.71	0.479	0.891
PD	EN_L3_5_IT_3	SMYD5	0.02	0.10	0.25	0.802	0.979
PD	EN_L5_6_NP	SMYD5	0.24	0.16	1.51	0.13	0.999
PD	EN_L6B	SMYD5	0.20	0.21	0.95	0.341	0.999
PD	EN_L6_CT	SMYD5	0.09	0.15	0.59	0.553	0.998
PD	EN_L6_IT_1	SMYD5	0.16	0.15	1.03	0.302	1
PD	EN_L6_IT_2	SMYD5	0.57	0.44	1.30	0.193	0.992
PD	IN_ADARB2	SMYD5	0.17	0.14	1.21	0.227	0.908
PD	IN_LAMP5_LHX6	SMYD5	-0.18	0.21	-0.86	0.389	1
PD	IN_LAMP5_RELN	SMYD5	-0.16	0.15	-1.04	0.299	0.969
PD	IN_PVALB	SMYD5	0.01	0.10	0.12	0.907	0.993
PD	IN_SST	SMYD5	0.06	0.13	0.43	0.665	0.967
PD	IN_VIP	SMYD5	0.10	0.09	1.09	0.276	0.848
PD	Micro	SMYD5	0.11	0.17	0.63	0.528	0.972
PD	OPC	SMYD5	0.11	0.10	1.08	0.279	0.931
PD	Oligo	SMYD5	0.14	0.08	1.78	0.0755	0.495
PD	Oligo	SNAI1	0.55	0.20	2.77	0.00564	0.217
PD	EN_L2_3_IT	SNAI2	0.30	0.23	1.31	0.189	0.709
PD	EN_L6_IT_1	SNAI2	0.07	0.57	0.12	0.907	1
PD	Astro	SNAI3	0.07	0.15	0.45	0.656	0.955
PD	EN_L2_3_IT	SNAI3	-0.08	0.10	-0.84	0.401	0.833
PD	EN_L3_5_IT_1	SNAI3	-0.12	0.13	-0.90	0.37	0.949
PD	EN_L3_5_IT_2	SNAI3	-0.15	0.11	-1.38	0.167	0.728
PD	EN_L3_5_IT_3	SNAI3	-0.19	0.13	-1.47	0.141	0.724
PD	EN_L5_6_NP	SNAI3	-0.10	0.19	-0.50	0.617	0.999
PD	EN_L6B	SNAI3	-0.03	0.21	-0.14	0.89	0.999
PD	EN_L6_CT	SNAI3	-0.16	0.17	-0.96	0.335	0.998
PD	EN_L6_IT_1	SNAI3	0.02	0.16	0.14	0.887	1
PD	EN_L6_IT_2	SNAI3	-0.10	0.22	-0.46	0.642	0.993
PD	IN_LAMP5_RELN	SNAI3	-0.35	0.20	-1.72	0.0863	0.893
PD	IN_PVALB	SNAI3	-0.04	0.14	-0.33	0.745	0.984
PD	IN_SST	SNAI3	-0.23	0.17	-1.38	0.168	0.87
PD	IN_VIP	SNAI3	-0.12	0.14	-0.86	0.39	0.884
PD	Micro	SNAI3	0.25	0.15	1.63	0.103	0.943
PD	OPC	SNAI3	-0.45	0.37	-1.20	0.231	0.922
PD	Oligo	SNAI3	-0.18	0.13	-1.43	0.152	0.612
PD	Astro	SNAP23	-0.03	0.06	-0.43	0.67	0.957
PD	EN_L2_3_IT	SNAP23	0.06	0.06	0.89	0.372	0.818
PD	EN_L3_5_IT_1	SNAP23	-0.09	0.10	-0.89	0.373	0.951
PD	EN_L3_5_IT_2	SNAP23	-0.04	0.08	-0.56	0.573	0.922
PD	EN_L3_5_IT_3	SNAP23	-0.01	0.07	-0.12	0.905	0.99
PD	EN_L5_6_NP	SNAP23	-0.07	0.13	-0.57	0.568	0.999
PD	EN_L6B	SNAP23	-0.11	0.12	-0.86	0.388	0.999
PD	EN_L6_CT	SNAP23	0.13	0.12	1.09	0.277	0.998
PD	EN_L6_IT_1	SNAP23	-0.02	0.13	-0.16	0.872	1
PD	EN_L6_IT_2	SNAP23	-0.14	0.15	-0.89	0.375	0.992
PD	Endo	SNAP23	-0.06	0.16	-0.34	0.731	0.967
PD	IN_ADARB2	SNAP23	-0.01	0.10	-0.13	0.896	0.991
PD	IN_LAMP5_LHX6	SNAP23	0.07	0.11	0.62	0.533	1
PD	IN_LAMP5_RELN	SNAP23	-0.03	0.10	-0.34	0.733	0.994
PD	IN_PVALB	SNAP23	0.03	0.07	0.37	0.713	0.983
PD	IN_PVALB_CHC	SNAP23	0.02	0.12	0.17	0.864	0.992
PD	IN_SST	SNAP23	0.01	0.10	0.06	0.949	0.994
PD	IN_VIP	SNAP23	-0.01	0.09	-0.08	0.938	0.993
PD	Micro	SNAP23	0.02	0.11	0.17	0.866	0.989
PD	OPC	SNAP23	0.14	0.07	1.98	0.0482	0.806
PD	Oligo	SNAP23	0.03	0.08	0.33	0.741	0.946
PD	PC	SNAP23	0.10	0.16	0.61	0.543	0.997
PD	PVM	SNAP23	-0.32	0.26	-1.22	0.222	0.791
PD	VLMC	SNAP23	0.28	0.20	1.37	0.171	0.781
PD	Astro	SNAP25	-0.06	0.08	-0.72	0.474	0.913
PD	EN_L2_3_IT	SNAP25	0.07	0.05	1.34	0.182	0.703
PD	EN_L3_5_IT_1	SNAP25	0.02	0.06	0.30	0.766	0.984
PD	EN_L3_5_IT_2	SNAP25	-0.04	0.06	-0.69	0.493	0.894
PD	EN_L3_5_IT_3	SNAP25	-0.01	0.05	-0.28	0.781	0.975
PD	EN_L5_6_NP	SNAP25	-0.04	0.06	-0.68	0.497	0.999
PD	EN_L6B	SNAP25	-0.09	0.08	-1.13	0.257	0.999
PD	EN_L6_CT	SNAP25	-0.03	0.06	-0.41	0.684	0.998
PD	EN_L6_IT_1	SNAP25	0.02	0.07	0.27	0.788	1
PD	EN_L6_IT_2	SNAP25	0.10	0.08	1.20	0.23	0.992
PD	Endo	SNAP25	-0.06	0.18	-0.35	0.728	0.967
PD	IN_ADARB2	SNAP25	0.11	0.06	1.74	0.0825	0.881
PD	IN_LAMP5_LHX6	SNAP25	0.07	0.07	0.94	0.348	1
PD	IN_LAMP5_RELN	SNAP25	0.04	0.07	0.54	0.592	0.991
PD	IN_PVALB	SNAP25	0.01	0.06	0.21	0.835	0.989
PD	IN_PVALB_CHC	SNAP25	-0.13	0.07	-1.84	0.0664	0.694
PD	IN_SST	SNAP25	0.04	0.06	0.69	0.492	0.95
PD	IN_VIP	SNAP25	-0.01	0.05	-0.16	0.874	0.983
PD	Micro	SNAP25	-0.07	0.13	-0.54	0.591	0.977
PD	OPC	SNAP25	0.03	0.07	0.43	0.665	0.988
PD	Oligo	SNAP25	0.04	0.10	0.45	0.65	0.922
PD	PC	SNAP25	0.04	0.21	0.21	0.834	0.997
PD	PVM	SNAP25	0.53	0.26	2.03	0.0422	0.598
PD	SMC	SNAP25	0.58	1.14	0.51	0.612	0.998
PD	VLMC	SNAP25	0.23	0.23	0.98	0.328	0.88
PD	Astro	SNAP29	-0.01	0.06	-0.12	0.902	0.987
PD	EN_L2_3_IT	SNAP29	-0.05	0.06	-0.79	0.429	0.845
PD	EN_L3_5_IT_1	SNAP29	-0.00	0.12	-0.03	0.973	0.997
PD	EN_L3_5_IT_2	SNAP29	0.02	0.08	0.24	0.81	0.975
PD	EN_L3_5_IT_3	SNAP29	0.01	0.09	0.07	0.944	0.993
PD	EN_L5_6_NP	SNAP29	0.03	0.17	0.18	0.855	0.999
PD	EN_L6B	SNAP29	-0.03	0.18	-0.17	0.868	0.999
PD	EN_L6_CT	SNAP29	-0.03	0.14	-0.19	0.849	0.998
PD	EN_L6_IT_1	SNAP29	0.00	0.14	0.02	0.982	1
PD	EN_L6_IT_2	SNAP29	-0.07	0.18	-0.40	0.687	0.994
PD	IN_ADARB2	SNAP29	-0.01	0.14	-0.08	0.937	0.995
PD	IN_LAMP5_LHX6	SNAP29	-0.14	0.17	-0.81	0.416	1
PD	IN_LAMP5_RELN	SNAP29	-0.26	0.12	-2.23	0.0257	0.762
PD	IN_PVALB	SNAP29	-0.05	0.09	-0.53	0.595	0.974
PD	IN_SST	SNAP29	0.03	0.12	0.23	0.821	0.985
PD	IN_VIP	SNAP29	0.12	0.08	1.49	0.137	0.766
PD	Micro	SNAP29	0.10	0.12	0.81	0.418	0.97
PD	OPC	SNAP29	-0.06	0.09	-0.61	0.541	0.971
PD	Oligo	SNAP29	-0.01	0.06	-0.13	0.9	0.979
PD	Astro	SNAP47	-0.04	0.08	-0.57	0.571	0.937
PD	EN_L2_3_IT	SNAP47	-0.04	0.07	-0.58	0.562	0.899
PD	EN_L3_5_IT_1	SNAP47	0.10	0.10	0.98	0.325	0.94
PD	EN_L3_5_IT_2	SNAP47	0.05	0.08	0.59	0.559	0.916
PD	EN_L3_5_IT_3	SNAP47	0.13	0.08	1.58	0.114	0.694
PD	EN_L5_6_NP	SNAP47	-0.13	0.14	-0.95	0.341	0.999
PD	EN_L6B	SNAP47	0.02	0.15	0.13	0.9	0.999
PD	EN_L6_CT	SNAP47	0.18	0.12	1.46	0.145	0.998
PD	EN_L6_IT_1	SNAP47	-0.05	0.13	-0.37	0.708	1
PD	EN_L6_IT_2	SNAP47	-0.02	0.17	-0.10	0.917	0.999
PD	IN_ADARB2	SNAP47	0.06	0.12	0.47	0.638	0.972
PD	IN_LAMP5_LHX6	SNAP47	-0.23	0.12	-1.82	0.0685	1
PD	IN_LAMP5_RELN	SNAP47	-0.00	0.11	-0.01	0.99	0.998
PD	IN_PVALB	SNAP47	0.04	0.08	0.51	0.608	0.975
PD	IN_PVALB_CHC	SNAP47	-0.11	0.15	-0.74	0.461	0.947
PD	IN_SST	SNAP47	0.07	0.09	0.72	0.473	0.95
PD	IN_VIP	SNAP47	-0.07	0.09	-0.82	0.412	0.89
PD	Micro	SNAP47	0.28	0.14	1.95	0.0511	0.924
PD	OPC	SNAP47	-0.06	0.10	-0.60	0.545	0.973
PD	Oligo	SNAP47	0.13	0.07	1.80	0.0724	0.492
PD	Astro	SNAP91	-0.03	0.07	-0.44	0.662	0.956
PD	EN_L2_3_IT	SNAP91	0.05	0.04	1.36	0.173	0.693
PD	EN_L3_5_IT_1	SNAP91	0.03	0.05	0.67	0.503	0.96
PD	EN_L3_5_IT_2	SNAP91	0.05	0.04	1.10	0.273	0.798
PD	EN_L3_5_IT_3	SNAP91	0.04	0.04	0.89	0.371	0.874
PD	EN_L5_6_NP	SNAP91	0.04	0.07	0.65	0.515	0.999
PD	EN_L6B	SNAP91	0.04	0.07	0.58	0.563	0.999
PD	EN_L6_CT	SNAP91	-0.00	0.05	-0.01	0.991	0.999
PD	EN_L6_IT_1	SNAP91	0.09	0.06	1.39	0.164	1
PD	EN_L6_IT_2	SNAP91	0.07	0.07	0.93	0.352	0.992
PD	Endo	SNAP91	0.32	0.50	0.64	0.523	0.93
PD	IN_ADARB2	SNAP91	0.05	0.05	0.89	0.374	0.953
PD	IN_LAMP5_LHX6	SNAP91	0.07	0.06	1.03	0.304	1
PD	IN_LAMP5_RELN	SNAP91	0.03	0.05	0.68	0.496	0.989
PD	IN_PVALB	SNAP91	0.06	0.04	1.35	0.177	0.89
PD	IN_PVALB_CHC	SNAP91	0.16	0.06	2.75	0.00594	0.326
PD	IN_SST	SNAP91	0.02	0.05	0.34	0.735	0.975
PD	IN_VIP	SNAP91	0.07	0.04	1.52	0.128	0.76
PD	Micro	SNAP91	0.08	0.17	0.50	0.617	0.98
PD	OPC	SNAP91	0.04	0.04	0.88	0.379	0.953
PD	Oligo	SNAP91	-0.08	0.10	-0.82	0.411	0.821
PD	VLMC	SNAP91	-0.25	0.25	-1.03	0.305	0.878
PD	Astro	SNAPC1	0.02	0.09	0.21	0.837	0.98
PD	EN_L2_3_IT	SNAPC1	0.07	0.07	1.02	0.308	0.787
PD	EN_L3_5_IT_1	SNAPC1	0.02	0.13	0.12	0.908	0.992
PD	EN_L3_5_IT_2	SNAPC1	0.06	0.10	0.64	0.523	0.907
PD	EN_L3_5_IT_3	SNAPC1	-0.09	0.11	-0.77	0.44	0.9
PD	EN_L5_6_NP	SNAPC1	0.06	0.21	0.29	0.776	0.999
PD	EN_L6B	SNAPC1	-0.19	0.22	-0.85	0.397	0.999
PD	EN_L6_CT	SNAPC1	-0.07	0.14	-0.46	0.644	0.998
PD	EN_L6_IT_1	SNAPC1	-0.28	0.16	-1.73	0.0831	1
PD	EN_L6_IT_2	SNAPC1	0.09	0.21	0.42	0.673	0.994
PD	IN_ADARB2	SNAPC1	0.36	0.17	2.10	0.0356	0.881
PD	IN_LAMP5_LHX6	SNAPC1	-0.10	0.18	-0.52	0.602	1
PD	IN_LAMP5_RELN	SNAPC1	0.09	0.17	0.51	0.61	0.993
PD	IN_PVALB	SNAPC1	0.01	0.09	0.16	0.874	0.992
PD	IN_PVALB_CHC	SNAPC1	-0.52	0.46	-1.12	0.262	0.864
PD	IN_SST	SNAPC1	-0.00	0.12	-0.02	0.988	0.997
PD	IN_VIP	SNAPC1	0.19	0.09	2.03	0.0424	0.672
PD	Micro	SNAPC1	0.18	0.19	0.94	0.348	0.967
PD	OPC	SNAPC1	0.06	0.10	0.62	0.532	0.968
PD	Oligo	SNAPC1	-0.16	0.08	-2.06	0.0396	0.406
PD	Astro	SNAPC2	-0.09	0.16	-0.57	0.566	0.935
PD	EN_L2_3_IT	SNAPC2	-0.25	0.12	-2.08	0.0375	0.5
PD	EN_L3_5_IT_2	SNAPC2	0.01	0.15	0.05	0.958	0.997
PD	EN_L3_5_IT_3	SNAPC2	-0.08	0.15	-0.55	0.579	0.937
PD	Oligo	SNAPC2	0.05	0.10	0.49	0.624	0.911
PD	Astro	SNAPC3	0.08	0.06	1.33	0.182	0.77
PD	EN_L2_3_IT	SNAPC3	0.03	0.03	0.96	0.338	0.8
PD	EN_L3_5_IT_1	SNAPC3	-0.02	0.07	-0.33	0.741	0.984
PD	EN_L3_5_IT_2	SNAPC3	0.02	0.05	0.54	0.59	0.927
PD	EN_L3_5_IT_3	SNAPC3	0.03	0.05	0.50	0.617	0.943
PD	EN_L5_6_NP	SNAPC3	-0.19	0.09	-2.11	0.0348	0.999
PD	EN_L6B	SNAPC3	0.05	0.11	0.44	0.657	0.999
PD	EN_L6_CT	SNAPC3	-0.05	0.08	-0.65	0.513	0.998
PD	EN_L6_IT_1	SNAPC3	0.01	0.09	0.06	0.952	1
PD	EN_L6_IT_2	SNAPC3	0.14	0.10	1.36	0.174	0.992
PD	Endo	SNAPC3	0.02	0.15	0.13	0.9	0.993
PD	IN_ADARB2	SNAPC3	0.06	0.08	0.72	0.471	0.966
PD	IN_LAMP5_LHX6	SNAPC3	0.00	0.08	0.06	0.953	1
PD	IN_LAMP5_RELN	SNAPC3	0.08	0.06	1.34	0.18	0.952
PD	IN_PVALB	SNAPC3	0.05	0.05	0.88	0.378	0.942
PD	IN_PVALB_CHC	SNAPC3	0.01	0.09	0.13	0.899	0.993
PD	IN_SST	SNAPC3	0.05	0.06	0.87	0.385	0.929
PD	IN_VIP	SNAPC3	0.04	0.05	0.97	0.331	0.869
PD	Micro	SNAPC3	-0.04	0.08	-0.48	0.631	0.98
PD	OPC	SNAPC3	0.02	0.05	0.48	0.629	0.982
PD	Oligo	SNAPC3	0.00	0.04	0.09	0.931	0.985
PD	PC	SNAPC3	0.10	0.19	0.55	0.585	0.997
PD	PVM	SNAPC3	-0.03	0.89	-0.04	0.97	0.991
PD	VLMC	SNAPC3	-0.14	0.17	-0.82	0.41	0.91
PD	Astro	SNAPC4	0.08	0.06	1.26	0.208	0.791
PD	EN_L2_3_IT	SNAPC4	0.04	0.05	0.84	0.399	0.833
PD	EN_L3_5_IT_1	SNAPC4	-0.01	0.09	-0.07	0.945	0.995
PD	EN_L3_5_IT_2	SNAPC4	-0.09	0.07	-1.30	0.195	0.75
PD	EN_L3_5_IT_3	SNAPC4	0.03	0.08	0.40	0.687	0.955
PD	EN_L5_6_NP	SNAPC4	-0.21	0.14	-1.53	0.127	0.999
PD	EN_L6B	SNAPC4	0.10	0.16	0.64	0.523	0.999
PD	EN_L6_CT	SNAPC4	-0.19	0.12	-1.63	0.103	0.998
PD	EN_L6_IT_1	SNAPC4	0.13	0.11	1.18	0.236	1
PD	EN_L6_IT_2	SNAPC4	-0.15	0.18	-0.86	0.391	0.992
PD	IN_ADARB2	SNAPC4	0.13	0.12	1.13	0.258	0.92
PD	IN_LAMP5_LHX6	SNAPC4	0.05	0.16	0.35	0.725	1
PD	IN_LAMP5_RELN	SNAPC4	0.15	0.13	1.12	0.263	0.969
PD	IN_PVALB	SNAPC4	0.07	0.08	0.92	0.358	0.937
PD	IN_PVALB_CHC	SNAPC4	-0.10	0.15	-0.70	0.485	0.951
PD	IN_SST	SNAPC4	-0.04	0.10	-0.47	0.639	0.963
PD	IN_VIP	SNAPC4	0.10	0.08	1.25	0.21	0.819
PD	Micro	SNAPC4	0.10	0.12	0.83	0.409	0.97
PD	OPC	SNAPC4	0.08	0.09	0.97	0.334	0.946
PD	Oligo	SNAPC4	0.01	0.06	0.13	0.895	0.979
PD	Astro	SNAPC5	0.06	0.08	0.76	0.448	0.904
PD	EN_L2_3_IT	SNAPC5	-0.05	0.08	-0.62	0.536	0.891
PD	EN_L3_5_IT_1	SNAPC5	0.11	0.16	0.72	0.471	0.955
PD	EN_L3_5_IT_2	SNAPC5	-0.14	0.10	-1.40	0.16	0.725
PD	EN_L3_5_IT_3	SNAPC5	0.10	0.10	1.00	0.318	0.854
PD	EN_L6B	SNAPC5	-0.21	0.59	-0.35	0.725	0.999
PD	EN_L6_CT	SNAPC5	0.53	0.43	1.22	0.223	0.998
PD	EN_L6_IT_1	SNAPC5	0.00	0.18	0.02	0.983	1
PD	IN_ADARB2	SNAPC5	0.00	0.18	0.02	0.982	0.996
PD	IN_LAMP5_RELN	SNAPC5	0.17	0.16	1.09	0.277	0.969
PD	IN_PVALB	SNAPC5	0.04	0.10	0.36	0.719	0.983
PD	IN_SST	SNAPC5	0.06	0.12	0.54	0.587	0.954
PD	IN_VIP	SNAPC5	0.01	0.10	0.13	0.896	0.984
PD	Micro	SNAPC5	-0.07	0.16	-0.44	0.66	0.982
PD	OPC	SNAPC5	0.11	0.11	0.98	0.325	0.944
PD	Oligo	SNAPC5	0.05	0.07	0.68	0.496	0.859
PD	Astro	SNAPIN	0.01	0.09	0.09	0.925	0.992
PD	EN_L2_3_IT	SNAPIN	0.07	0.10	0.69	0.488	0.874
PD	EN_L3_5_IT_2	SNAPIN	0.01	0.14	0.08	0.939	0.993
PD	EN_L3_5_IT_3	SNAPIN	0.32	0.16	1.97	0.0489	0.57
PD	EN_L6_IT_1	SNAPIN	-0.32	0.41	-0.78	0.436	1
PD	IN_PVALB	SNAPIN	0.19	0.13	1.46	0.146	0.86
PD	IN_VIP	SNAPIN	-0.03	0.15	-0.19	0.852	0.979
PD	Micro	SNAPIN	0.29	0.19	1.49	0.136	0.943
PD	OPC	SNAPIN	-0.07	0.12	-0.57	0.57	0.976
PD	Oligo	SNAPIN	0.11	0.09	1.22	0.221	0.689
PD	Astro	SNCA	-0.01	0.13	-0.07	0.948	0.996
PD	EN_L2_3_IT	SNCA	0.04	0.05	0.66	0.512	0.884
PD	EN_L3_5_IT_1	SNCA	-0.00	0.06	-0.08	0.935	0.995
PD	EN_L3_5_IT_2	SNCA	-0.09	0.06	-1.53	0.126	0.693
PD	EN_L3_5_IT_3	SNCA	0.07	0.05	1.28	0.2	0.779
PD	EN_L5_6_NP	SNCA	0.03	0.09	0.33	0.742	0.999
PD	EN_L6B	SNCA	0.08	0.11	0.75	0.455	0.999
PD	EN_L6_CT	SNCA	-0.11	0.07	-1.60	0.111	0.998
PD	EN_L6_IT_1	SNCA	0.03	0.07	0.35	0.725	1
PD	EN_L6_IT_2	SNCA	0.12	0.11	1.09	0.275	0.992
PD	Endo	SNCA	0.95	0.43	2.20	0.0276	0.478
PD	IN_ADARB2	SNCA	0.09	0.11	0.85	0.393	0.953
PD	IN_LAMP5_LHX6	SNCA	0.40	0.20	2.00	0.0452	1
PD	IN_LAMP5_RELN	SNCA	0.16	0.16	1.04	0.3	0.969
PD	IN_PVALB	SNCA	-0.07	0.18	-0.38	0.706	0.982
PD	IN_SST	SNCA	0.05	0.11	0.46	0.648	0.964
PD	IN_VIP	SNCA	0.05	0.09	0.56	0.577	0.928
PD	Micro	SNCA	0.17	0.10	1.60	0.11	0.943
PD	OPC	SNCA	0.12	0.06	1.95	0.0516	0.81
PD	Oligo	SNCA	0.13	0.06	2.13	0.0333	0.394
PD	PVM	SNCA	0.21	0.22	0.94	0.347	0.866
PD	Astro	SNCAIP	-0.23	0.09	-2.49	0.0127	0.427
PD	EN_L2_3_IT	SNCAIP	-0.13	0.10	-1.33	0.182	0.704
PD	EN_L3_5_IT_1	SNCAIP	-0.25	0.13	-1.88	0.0606	0.766
PD	EN_L3_5_IT_2	SNCAIP	-0.46	0.17	-2.63	0.00853	0.345
PD	EN_L3_5_IT_3	SNCAIP	-0.33	0.14	-2.31	0.0211	0.439
PD	EN_L5_6_NP	SNCAIP	0.52	0.21	2.45	0.0142	0.999
PD	EN_L6_IT_1	SNCAIP	-0.39	0.23	-1.71	0.0866	1
PD	IN_ADARB2	SNCAIP	0.04	0.09	0.43	0.669	0.975
PD	IN_LAMP5_LHX6	SNCAIP	-0.08	0.15	-0.52	0.6	1
PD	IN_LAMP5_RELN	SNCAIP	-0.19	0.12	-1.61	0.107	0.925
PD	IN_PVALB	SNCAIP	0.01	0.09	0.16	0.872	0.992
PD	IN_SST	SNCAIP	0.11	0.14	0.74	0.458	0.942
PD	IN_VIP	SNCAIP	0.05	0.09	0.55	0.581	0.929
PD	Micro	SNCAIP	-0.44	0.22	-2.01	0.0446	0.924
PD	OPC	SNCAIP	-0.18	0.14	-1.25	0.21	0.92
PD	Oligo	SNCAIP	-0.18	0.14	-1.32	0.186	0.654
PD	VLMC	SNCAIP	0.50	0.65	0.78	0.436	0.912
PD	Astro	SNCB	-0.08	0.14	-0.62	0.532	0.927
PD	EN_L2_3_IT	SNCB	0.03	0.08	0.34	0.732	0.946
PD	EN_L3_5_IT_1	SNCB	0.10	0.12	0.85	0.397	0.954
PD	EN_L3_5_IT_2	SNCB	0.06	0.09	0.72	0.473	0.891
PD	EN_L3_5_IT_3	SNCB	-0.02	0.09	-0.22	0.824	0.982
PD	EN_L5_6_NP	SNCB	0.06	0.14	0.42	0.678	0.999
PD	EN_L6B	SNCB	-0.04	0.18	-0.22	0.827	0.999
PD	EN_L6_CT	SNCB	-0.07	0.14	-0.48	0.629	0.998
PD	EN_L6_IT_1	SNCB	-0.05	0.13	-0.41	0.679	1
PD	EN_L6_IT_2	SNCB	0.04	0.16	0.24	0.807	0.997
PD	IN_ADARB2	SNCB	0.24	0.13	1.86	0.0632	0.881
PD	IN_LAMP5_LHX6	SNCB	-0.09	0.13	-0.71	0.476	1
PD	IN_LAMP5_RELN	SNCB	0.07	0.11	0.65	0.514	0.991
PD	IN_PVALB	SNCB	0.03	0.09	0.35	0.723	0.984
PD	IN_PVALB_CHC	SNCB	-0.08	0.11	-0.74	0.461	0.947
PD	IN_SST	SNCB	0.06	0.09	0.67	0.501	0.95
PD	IN_VIP	SNCB	0.16	0.10	1.62	0.106	0.745
PD	Micro	SNCB	0.07	0.18	0.38	0.708	0.983
PD	OPC	SNCB	-0.21	0.13	-1.55	0.121	0.888
PD	Oligo	SNCB	-0.11	0.12	-0.87	0.384	0.806
PD	Astro	SNCG	0.34	0.16	2.12	0.034	0.539
PD	EN_L2_3_IT	SNCG	-0.09	0.17	-0.53	0.598	0.91
PD	EN_L3_5_IT_2	SNCG	-0.27	0.19	-1.40	0.162	0.727
PD	EN_L3_5_IT_3	SNCG	-0.20	0.14	-1.38	0.167	0.744
PD	IN_PVALB	SNCG	0.03	0.09	0.38	0.707	0.982
PD	IN_PVALB_CHC	SNCG	0.13	0.16	0.83	0.408	0.922
PD	IN_SST	SNCG	-0.16	0.16	-1.00	0.318	0.915
PD	IN_VIP	SNCG	-0.18	0.18	-0.99	0.323	0.865
PD	Oligo	SNCG	-0.09	0.13	-0.70	0.483	0.853
PD	Adaptive	SND1	0.07	0.27	0.28	0.779	0.976
PD	Astro	SND1	0.09	0.07	1.36	0.172	0.757
PD	EN_L2_3_IT	SND1	0.07	0.03	2.15	0.0318	0.488
PD	EN_L3_5_IT_1	SND1	-0.01	0.05	-0.21	0.837	0.991
PD	EN_L3_5_IT_2	SND1	0.21	0.05	4.56	5.09e-06	0.00732
PD	EN_L3_5_IT_3	SND1	0.06	0.04	1.30	0.193	0.775
PD	EN_L5_6_NP	SND1	0.08	0.07	1.27	0.203	0.999
PD	EN_L6B	SND1	0.11	0.08	1.26	0.207	0.999
PD	EN_L6_CT	SND1	-0.00	0.06	-0.03	0.974	0.999
PD	EN_L6_IT_1	SND1	0.06	0.07	0.85	0.398	1
PD	EN_L6_IT_2	SND1	0.01	0.09	0.14	0.889	0.997
PD	Endo	SND1	-0.10	0.13	-0.73	0.465	0.911
PD	IN_ADARB2	SND1	0.05	0.06	0.75	0.454	0.965
PD	IN_LAMP5_LHX6	SND1	0.11	0.06	1.83	0.0676	1
PD	IN_LAMP5_RELN	SND1	0.03	0.05	0.55	0.58	0.991
PD	IN_PVALB	SND1	0.24	0.05	4.51	6.53e-06	0.0196
PD	IN_PVALB_CHC	SND1	0.08	0.08	0.98	0.329	0.897
PD	IN_SST	SND1	0.15	0.05	2.85	0.00435	0.552
PD	IN_VIP	SND1	0.01	0.04	0.15	0.881	0.984
PD	Micro	SND1	0.14	0.10	1.47	0.14	0.943
PD	OPC	SND1	0.02	0.05	0.33	0.738	0.991
PD	Oligo	SND1	0.03	0.05	0.49	0.627	0.912
PD	PC	SND1	0.23	0.16	1.44	0.149	0.997
PD	PVM	SND1	0.21	0.18	1.17	0.242	0.804
PD	SMC	SND1	0.04	0.52	0.08	0.935	0.998
PD	VLMC	SND1	0.19	0.18	1.04	0.299	0.876
PD	Astro	SNED1	-0.09	0.12	-0.76	0.445	0.902
PD	EN_L2_3_IT	SNED1	-0.01	0.07	-0.13	0.899	0.981
PD	EN_L3_5_IT_1	SNED1	-0.03	0.08	-0.39	0.699	0.979
PD	EN_L3_5_IT_2	SNED1	0.01	0.07	0.10	0.921	0.99
PD	EN_L3_5_IT_3	SNED1	-0.27	0.11	-2.48	0.0132	0.393
PD	EN_L5_6_NP	SNED1	-0.08	0.13	-0.64	0.521	0.999
PD	EN_L6B	SNED1	-0.02	0.22	-0.10	0.924	0.999
PD	EN_L6_CT	SNED1	0.15	0.14	1.08	0.281	0.998
PD	EN_L6_IT_1	SNED1	0.04	0.10	0.39	0.699	1
PD	EN_L6_IT_2	SNED1	0.12	0.14	0.89	0.373	0.992
PD	Endo	SNED1	-0.18	0.16	-1.15	0.251	0.816
PD	IN_ADARB2	SNED1	0.00	0.14	0.02	0.985	0.997
PD	IN_LAMP5_LHX6	SNED1	-0.30	0.15	-1.98	0.0473	1
PD	IN_LAMP5_RELN	SNED1	-0.22	0.14	-1.53	0.126	0.946
PD	IN_PVALB	SNED1	-0.29	0.11	-2.72	0.00651	0.522
PD	IN_PVALB_CHC	SNED1	0.08	0.16	0.48	0.63	0.974
PD	IN_SST	SNED1	0.03	0.11	0.31	0.76	0.978
PD	IN_VIP	SNED1	-0.01	0.09	-0.14	0.888	0.984
PD	Micro	SNED1	-0.12	0.13	-0.92	0.359	0.97
PD	OPC	SNED1	-0.12	0.16	-0.71	0.477	0.964
PD	Oligo	SNED1	-0.23	0.10	-2.20	0.0279	0.379
PD	PC	SNED1	-0.16	0.25	-0.67	0.502	0.997
PD	VLMC	SNED1	0.17	0.24	0.69	0.492	0.93
PD	Astro	SNF8	-0.04	0.06	-0.57	0.567	0.935
PD	EN_L2_3_IT	SNF8	-0.13	0.05	-2.59	0.00965	0.357
PD	EN_L3_5_IT_1	SNF8	-0.11	0.10	-1.12	0.263	0.921
PD	EN_L3_5_IT_2	SNF8	-0.14	0.08	-1.81	0.0706	0.601
PD	EN_L3_5_IT_3	SNF8	-0.05	0.07	-0.65	0.518	0.923
PD	EN_L5_6_NP	SNF8	0.13	0.14	0.93	0.354	0.999
PD	EN_L6B	SNF8	-0.07	0.16	-0.46	0.648	0.999
PD	EN_L6_CT	SNF8	0.06	0.12	0.51	0.607	0.998
PD	EN_L6_IT_1	SNF8	-0.09	0.12	-0.74	0.462	1
PD	EN_L6_IT_2	SNF8	-0.30	0.19	-1.54	0.124	0.992
PD	Endo	SNF8	0.21	0.41	0.51	0.611	0.95
PD	IN_ADARB2	SNF8	-0.09	0.10	-0.88	0.38	0.953
PD	IN_LAMP5_LHX6	SNF8	0.16	0.15	1.08	0.281	1
PD	IN_LAMP5_RELN	SNF8	-0.06	0.10	-0.62	0.533	0.991
PD	IN_PVALB	SNF8	-0.11	0.07	-1.54	0.124	0.847
PD	IN_PVALB_CHC	SNF8	-0.17	0.13	-1.30	0.193	0.832
PD	IN_SST	SNF8	-0.04	0.09	-0.40	0.691	0.972
PD	IN_VIP	SNF8	-0.03	0.08	-0.34	0.732	0.964
PD	Micro	SNF8	-0.15	0.12	-1.29	0.196	0.949
PD	OPC	SNF8	-0.05	0.07	-0.68	0.496	0.968
PD	Oligo	SNF8	-0.06	0.04	-1.31	0.189	0.657
PD	Astro	SNIP1	-0.02	0.09	-0.22	0.822	0.978
PD	EN_L2_3_IT	SNIP1	0.06	0.06	0.92	0.358	0.809
PD	EN_L3_5_IT_1	SNIP1	-0.12	0.14	-0.88	0.379	0.953
PD	EN_L3_5_IT_2	SNIP1	0.01	0.08	0.13	0.897	0.988
PD	EN_L3_5_IT_3	SNIP1	0.16	0.10	1.58	0.114	0.694
PD	EN_L5_6_NP	SNIP1	-0.23	0.46	-0.49	0.624	0.999
PD	EN_L6B	SNIP1	-0.11	0.18	-0.60	0.546	0.999
PD	EN_L6_CT	SNIP1	0.10	0.16	0.64	0.524	0.998
PD	EN_L6_IT_1	SNIP1	0.09	0.15	0.61	0.539	1
PD	EN_L6_IT_2	SNIP1	-0.09	0.20	-0.45	0.651	0.994
PD	IN_ADARB2	SNIP1	0.17	0.15	1.17	0.243	0.917
PD	IN_LAMP5_LHX6	SNIP1	0.17	0.22	0.77	0.439	1
PD	IN_LAMP5_RELN	SNIP1	-0.05	0.13	-0.34	0.731	0.994
PD	IN_PVALB	SNIP1	-0.11	0.11	-1.01	0.313	0.932
PD	IN_SST	SNIP1	0.03	0.11	0.29	0.768	0.978
PD	IN_VIP	SNIP1	0.01	0.09	0.06	0.955	0.996
PD	Micro	SNIP1	0.08	0.14	0.61	0.542	0.976
PD	OPC	SNIP1	-0.01	0.09	-0.08	0.94	0.997
PD	Oligo	SNIP1	0.10	0.06	1.68	0.092	0.522
PD	Astro	SNN	0.15	0.09	1.68	0.0925	0.659
PD	EN_L2_3_IT	SNN	0.19	0.09	2.16	0.0308	0.482
PD	EN_L3_5_IT_1	SNN	-0.14	0.13	-1.07	0.284	0.931
PD	EN_L3_5_IT_2	SNN	0.17	0.10	1.60	0.109	0.671
PD	EN_L3_5_IT_3	SNN	0.03	0.10	0.31	0.754	0.971
PD	EN_L5_6_NP	SNN	-0.48	0.46	-1.04	0.296	0.999
PD	EN_L6B	SNN	-0.06	0.18	-0.33	0.741	0.999
PD	EN_L6_CT	SNN	-0.07	0.14	-0.49	0.625	0.998
PD	EN_L6_IT_1	SNN	0.10	0.15	0.64	0.524	1
PD	EN_L6_IT_2	SNN	0.03	0.22	0.12	0.902	0.998
PD	IN_ADARB2	SNN	0.06	0.16	0.37	0.712	0.979
PD	IN_LAMP5_RELN	SNN	-0.09	0.13	-0.68	0.499	0.99
PD	IN_PVALB	SNN	0.21	0.11	1.87	0.0615	0.793
PD	IN_PVALB_CHC	SNN	0.08	0.18	0.44	0.659	0.976
PD	IN_SST	SNN	0.12	0.13	0.91	0.363	0.924
PD	IN_VIP	SNN	0.00	0.10	0.03	0.98	0.999
PD	OPC	SNN	0.05	0.11	0.50	0.62	0.98
PD	Oligo	SNN	0.14	0.10	1.43	0.154	0.612
PD	Astro	SNORC	-0.08	0.14	-0.58	0.561	0.934
PD	EN_L2_3_IT	SNORC	0.08	0.07	1.09	0.277	0.772
PD	EN_L3_5_IT_1	SNORC	0.13	0.14	0.90	0.368	0.949
PD	EN_L3_5_IT_2	SNORC	0.02	0.10	0.22	0.825	0.977
PD	EN_L3_5_IT_3	SNORC	0.05	0.10	0.55	0.582	0.938
PD	EN_L5_6_NP	SNORC	-0.02	0.18	-0.11	0.909	0.999
PD	EN_L6B	SNORC	-0.04	0.18	-0.23	0.816	0.999
PD	EN_L6_CT	SNORC	-0.05	0.14	-0.37	0.711	0.998
PD	EN_L6_IT_1	SNORC	0.17	0.14	1.18	0.237	1
PD	EN_L6_IT_2	SNORC	0.21	0.24	0.89	0.374	0.992
PD	IN_ADARB2	SNORC	0.25	0.13	1.90	0.0571	0.881
PD	IN_LAMP5_LHX6	SNORC	-0.16	0.19	-0.83	0.409	1
PD	IN_LAMP5_RELN	SNORC	0.18	0.13	1.39	0.163	0.946
PD	IN_PVALB	SNORC	-0.10	0.11	-0.94	0.348	0.934
PD	IN_PVALB_CHC	SNORC	0.64	0.47	1.34	0.179	0.819
PD	IN_SST	SNORC	-0.06	0.12	-0.46	0.646	0.963
PD	IN_VIP	SNORC	0.04	0.10	0.42	0.677	0.953
PD	OPC	SNORC	0.01	0.11	0.07	0.946	0.997
PD	Oligo	SNORC	0.03	0.10	0.31	0.754	0.948
PD	Astro	SNPH	-0.04	0.09	-0.49	0.624	0.946
PD	EN_L2_3_IT	SNPH	0.11	0.07	1.51	0.13	0.652
PD	EN_L3_5_IT_1	SNPH	0.12	0.10	1.15	0.25	0.912
PD	EN_L3_5_IT_2	SNPH	0.04	0.08	0.51	0.613	0.933
PD	EN_L3_5_IT_3	SNPH	0.09	0.08	1.08	0.28	0.834
PD	EN_L5_6_NP	SNPH	0.06	0.13	0.47	0.636	0.999
PD	EN_L6B	SNPH	-0.01	0.14	-0.06	0.953	0.999
PD	EN_L6_CT	SNPH	-0.09	0.12	-0.77	0.442	0.998
PD	EN_L6_IT_1	SNPH	0.11	0.12	0.94	0.346	1
PD	EN_L6_IT_2	SNPH	-0.12	0.19	-0.62	0.532	0.992
PD	IN_ADARB2	SNPH	0.19	0.12	1.66	0.0978	0.881
PD	IN_LAMP5_LHX6	SNPH	-0.05	0.12	-0.38	0.707	1
PD	IN_LAMP5_RELN	SNPH	0.07	0.11	0.65	0.517	0.991
PD	IN_PVALB	SNPH	0.06	0.07	0.83	0.405	0.946
PD	IN_PVALB_CHC	SNPH	0.03	0.11	0.29	0.771	0.984
PD	IN_SST	SNPH	0.02	0.08	0.27	0.79	0.982
PD	IN_VIP	SNPH	0.01	0.08	0.12	0.902	0.986
PD	OPC	SNPH	0.10	0.09	1.06	0.288	0.931
PD	Oligo	SNPH	-0.02	0.15	-0.11	0.911	0.98
PD	Adaptive	SNRK	0.08	0.35	0.22	0.824	0.983
PD	Astro	SNRK	-0.27	0.07	-3.69	0.000226	0.11
PD	EN_L2_3_IT	SNRK	-0.06	0.04	-1.28	0.199	0.718
PD	EN_L3_5_IT_1	SNRK	0.02	0.07	0.34	0.733	0.983
PD	EN_L3_5_IT_2	SNRK	-0.07	0.05	-1.34	0.181	0.741
PD	EN_L3_5_IT_3	SNRK	0.03	0.05	0.47	0.641	0.947
PD	EN_L5_6_NP	SNRK	-0.08	0.11	-0.74	0.46	0.999
PD	EN_L6B	SNRK	0.09	0.13	0.71	0.475	0.999
PD	EN_L6_CT	SNRK	-0.05	0.09	-0.60	0.551	0.998
PD	EN_L6_IT_1	SNRK	0.12	0.10	1.17	0.241	1
PD	EN_L6_IT_2	SNRK	0.06	0.12	0.48	0.632	0.992
PD	Endo	SNRK	-0.25	0.14	-1.80	0.0716	0.621
PD	IN_ADARB2	SNRK	-0.07	0.07	-0.98	0.328	0.942
PD	IN_LAMP5_LHX6	SNRK	-0.12	0.09	-1.34	0.179	1
PD	IN_LAMP5_RELN	SNRK	-0.13	0.07	-1.79	0.0729	0.873
PD	IN_PVALB	SNRK	-0.03	0.05	-0.70	0.484	0.954
PD	IN_PVALB_CHC	SNRK	-0.07	0.07	-0.96	0.336	0.9
PD	IN_SST	SNRK	-0.06	0.07	-0.84	0.399	0.93
PD	IN_VIP	SNRK	-0.09	0.04	-1.94	0.0519	0.683
PD	Micro	SNRK	-0.08	0.07	-1.05	0.295	0.958
PD	OPC	SNRK	-0.17	0.06	-2.72	0.00651	0.7
PD	Oligo	SNRK	-0.00	0.05	-0.04	0.97	0.994
PD	PC	SNRK	-0.07	0.12	-0.61	0.545	0.997
PD	PVM	SNRK	-0.08	0.28	-0.30	0.764	0.959
PD	SMC	SNRK	0.22	0.52	0.43	0.67	0.998
PD	VLMC	SNRK	0.01	0.19	0.04	0.965	0.999
PD	Astro	SNRNP200	0.04	0.07	0.57	0.571	0.937
PD	EN_L2_3_IT	SNRNP200	0.04	0.06	0.65	0.518	0.885
PD	EN_L3_5_IT_1	SNRNP200	0.06	0.08	0.73	0.463	0.955
PD	EN_L3_5_IT_2	SNRNP200	0.07	0.07	0.96	0.337	0.834
PD	EN_L3_5_IT_3	SNRNP200	0.05	0.08	0.59	0.556	0.932
PD	EN_L5_6_NP	SNRNP200	-0.03	0.12	-0.28	0.781	0.999
PD	EN_L6B	SNRNP200	0.01	0.15	0.05	0.963	0.999
PD	EN_L6_CT	SNRNP200	-0.09	0.13	-0.70	0.482	0.998
PD	EN_L6_IT_1	SNRNP200	-0.09	0.12	-0.75	0.453	1
PD	EN_L6_IT_2	SNRNP200	-0.14	0.15	-0.94	0.347	0.992
PD	Endo	SNRNP200	0.01	0.35	0.02	0.981	0.999
PD	IN_ADARB2	SNRNP200	0.08	0.11	0.74	0.461	0.966
PD	IN_LAMP5_LHX6	SNRNP200	0.07	0.12	0.59	0.557	1
PD	IN_LAMP5_RELN	SNRNP200	0.08	0.10	0.78	0.433	0.986
PD	IN_PVALB	SNRNP200	-0.06	0.07	-0.77	0.439	0.95
PD	IN_PVALB_CHC	SNRNP200	0.02	0.11	0.21	0.83	0.987
PD	IN_SST	SNRNP200	0.04	0.08	0.50	0.616	0.961
PD	IN_VIP	SNRNP200	-0.06	0.07	-0.88	0.378	0.88
PD	Micro	SNRNP200	-0.06	0.09	-0.61	0.539	0.976
PD	OPC	SNRNP200	0.03	0.06	0.44	0.662	0.988
PD	Oligo	SNRNP200	0.06	0.05	1.12	0.263	0.723
PD	PC	SNRNP200	0.03	0.43	0.07	0.946	0.997
PD	Astro	SNRNP25	-0.04	0.11	-0.39	0.696	0.959
PD	EN_L2_3_IT	SNRNP25	0.03	0.09	0.37	0.711	0.941
PD	EN_L3_5_IT_2	SNRNP25	-0.16	0.13	-1.28	0.199	0.756
PD	EN_L3_5_IT_3	SNRNP25	-0.13	0.13	-0.99	0.321	0.856
PD	EN_L6B	SNRNP25	-0.40	0.48	-0.84	0.403	0.999
PD	EN_L6_IT_1	SNRNP25	0.01	0.41	0.01	0.99	1
PD	IN_PVALB	SNRNP25	-0.06	0.13	-0.47	0.636	0.977
PD	IN_VIP	SNRNP25	-0.05	0.12	-0.43	0.669	0.951
PD	OPC	SNRNP25	0.02	0.15	0.17	0.866	0.995
PD	Oligo	SNRNP25	-0.08	0.09	-0.82	0.411	0.822
PD	Astro	SNRNP27	0.13	0.09	1.39	0.165	0.753
PD	EN_L2_3_IT	SNRNP27	0.15	0.09	1.63	0.102	0.62
PD	EN_L3_5_IT_1	SNRNP27	0.07	0.13	0.51	0.611	0.975
PD	EN_L3_5_IT_2	SNRNP27	0.12	0.10	1.27	0.204	0.759
PD	EN_L3_5_IT_3	SNRNP27	0.22	0.11	1.99	0.0468	0.559
PD	EN_L5_6_NP	SNRNP27	-0.15	0.45	-0.32	0.747	0.999
PD	EN_L6B	SNRNP27	-0.06	0.21	-0.28	0.782	0.999
PD	EN_L6_CT	SNRNP27	0.04	0.17	0.23	0.817	0.998
PD	EN_L6_IT_1	SNRNP27	0.12	0.17	0.74	0.461	1
PD	EN_L6_IT_2	SNRNP27	0.15	0.23	0.65	0.515	0.992
PD	IN_ADARB2	SNRNP27	0.20	0.14	1.43	0.154	0.901
PD	IN_LAMP5_LHX6	SNRNP27	0.49	0.48	1.02	0.309	1
PD	IN_LAMP5_RELN	SNRNP27	-0.05	0.15	-0.35	0.723	0.994
PD	IN_PVALB	SNRNP27	0.01	0.10	0.05	0.956	0.997
PD	IN_SST	SNRNP27	0.12	0.11	1.05	0.292	0.909
PD	IN_VIP	SNRNP27	-0.04	0.10	-0.42	0.678	0.953
PD	Micro	SNRNP27	0.15	0.16	0.94	0.348	0.967
PD	OPC	SNRNP27	-0.04	0.11	-0.37	0.713	0.989
PD	Oligo	SNRNP27	0.03	0.08	0.35	0.73	0.944
PD	Astro	SNRNP35	0.00	0.06	0.05	0.959	0.996
PD	EN_L2_3_IT	SNRNP35	-0.01	0.06	-0.20	0.844	0.969
PD	EN_L3_5_IT_1	SNRNP35	-0.01	0.10	-0.05	0.957	0.996
PD	EN_L3_5_IT_2	SNRNP35	0.07	0.08	0.89	0.373	0.854
PD	EN_L3_5_IT_3	SNRNP35	0.08	0.08	0.92	0.355	0.869
PD	EN_L5_6_NP	SNRNP35	-0.08	0.17	-0.46	0.642	0.999
PD	EN_L6B	SNRNP35	-0.09	0.19	-0.51	0.613	0.999
PD	EN_L6_CT	SNRNP35	-0.02	0.15	-0.17	0.868	0.998
PD	EN_L6_IT_1	SNRNP35	-0.00	0.14	-0.01	0.991	1
PD	EN_L6_IT_2	SNRNP35	0.20	0.21	0.98	0.328	0.992
PD	IN_ADARB2	SNRNP35	0.07	0.11	0.64	0.521	0.968
PD	IN_LAMP5_LHX6	SNRNP35	0.05	0.16	0.33	0.745	1
PD	IN_LAMP5_RELN	SNRNP35	0.14	0.12	1.16	0.244	0.969
PD	IN_PVALB	SNRNP35	-0.02	0.07	-0.27	0.788	0.987
PD	IN_PVALB_CHC	SNRNP35	0.21	0.17	1.25	0.211	0.848
PD	IN_SST	SNRNP35	0.05	0.10	0.46	0.642	0.963
PD	IN_VIP	SNRNP35	0.04	0.07	0.59	0.557	0.924
PD	Micro	SNRNP35	-0.01	0.11	-0.07	0.947	0.998
PD	OPC	SNRNP35	0.07	0.07	0.97	0.331	0.946
PD	Oligo	SNRNP35	0.07	0.04	1.85	0.0644	0.474
PD	Astro	SNRNP40	-0.02	0.06	-0.34	0.737	0.968
PD	EN_L2_3_IT	SNRNP40	-0.01	0.05	-0.26	0.793	0.958
PD	EN_L3_5_IT_1	SNRNP40	0.03	0.09	0.38	0.706	0.979
PD	EN_L3_5_IT_2	SNRNP40	0.01	0.07	0.19	0.846	0.979
PD	EN_L3_5_IT_3	SNRNP40	0.05	0.06	0.83	0.405	0.888
PD	EN_L5_6_NP	SNRNP40	-0.07	0.13	-0.54	0.591	0.999
PD	EN_L6B	SNRNP40	-0.09	0.16	-0.61	0.542	0.999
PD	EN_L6_CT	SNRNP40	-0.04	0.12	-0.29	0.775	0.998
PD	EN_L6_IT_1	SNRNP40	-0.05	0.11	-0.46	0.643	1
PD	EN_L6_IT_2	SNRNP40	0.04	0.18	0.25	0.802	0.997
PD	Endo	SNRNP40	-0.29	0.45	-0.66	0.512	0.926
PD	IN_ADARB2	SNRNP40	-0.03	0.11	-0.30	0.763	0.982
PD	IN_LAMP5_LHX6	SNRNP40	0.08	0.12	0.68	0.495	1
PD	IN_LAMP5_RELN	SNRNP40	0.15	0.10	1.56	0.119	0.943
PD	IN_PVALB	SNRNP40	-0.00	0.07	-0.06	0.951	0.997
PD	IN_PVALB_CHC	SNRNP40	-0.05	0.13	-0.42	0.676	0.977
PD	IN_SST	SNRNP40	0.06	0.09	0.64	0.524	0.953
PD	IN_VIP	SNRNP40	0.00	0.07	0.06	0.95	0.995
PD	Micro	SNRNP40	-0.08	0.10	-0.79	0.427	0.97
PD	OPC	SNRNP40	0.01	0.06	0.16	0.875	0.995
PD	Oligo	SNRNP40	-0.01	0.05	-0.16	0.875	0.976
PD	PC	SNRNP40	0.19	0.54	0.35	0.73	0.997
PD	Astro	SNRNP48	0.09	0.07	1.20	0.231	0.809
PD	EN_L2_3_IT	SNRNP48	0.04	0.07	0.57	0.566	0.9
PD	EN_L3_5_IT_1	SNRNP48	-0.07	0.12	-0.59	0.552	0.964
PD	EN_L3_5_IT_2	SNRNP48	0.14	0.10	1.46	0.143	0.713
PD	EN_L3_5_IT_3	SNRNP48	0.08	0.08	0.91	0.365	0.87
PD	EN_L5_6_NP	SNRNP48	-0.03	0.16	-0.19	0.847	0.999
PD	EN_L6B	SNRNP48	0.04	0.16	0.27	0.786	0.999
PD	EN_L6_CT	SNRNP48	0.13	0.13	0.98	0.325	0.998
PD	EN_L6_IT_1	SNRNP48	0.17	0.14	1.22	0.222	1
PD	EN_L6_IT_2	SNRNP48	-0.11	0.18	-0.63	0.532	0.992
PD	Endo	SNRNP48	-0.07	0.36	-0.18	0.857	0.992
PD	IN_ADARB2	SNRNP48	0.02	0.12	0.15	0.878	0.99
PD	IN_LAMP5_LHX6	SNRNP48	0.00	0.15	0.01	0.996	1
PD	IN_LAMP5_RELN	SNRNP48	-0.00	0.11	-0.02	0.986	0.998
PD	IN_PVALB	SNRNP48	0.07	0.10	0.70	0.482	0.954
PD	IN_PVALB_CHC	SNRNP48	-0.11	0.16	-0.71	0.479	0.949
PD	IN_SST	SNRNP48	0.09	0.11	0.76	0.448	0.94
PD	IN_VIP	SNRNP48	0.13	0.09	1.51	0.132	0.765
PD	Micro	SNRNP48	0.08	0.11	0.77	0.442	0.97
PD	OPC	SNRNP48	0.09	0.09	1.09	0.276	0.931
PD	Oligo	SNRNP48	0.06	0.06	0.95	0.342	0.781
PD	PC	SNRNP48	-0.09	0.50	-0.17	0.864	0.997
PD	Adaptive	SNRNP70	-0.09	0.39	-0.23	0.821	0.983
PD	Astro	SNRNP70	-0.01	0.07	-0.08	0.938	0.994
PD	EN_L2_3_IT	SNRNP70	-0.00	0.05	-0.09	0.932	0.987
PD	EN_L3_5_IT_1	SNRNP70	0.04	0.06	0.62	0.534	0.961
PD	EN_L3_5_IT_2	SNRNP70	-0.01	0.05	-0.16	0.872	0.984
PD	EN_L3_5_IT_3	SNRNP70	0.04	0.05	0.68	0.493	0.915
PD	EN_L5_6_NP	SNRNP70	-0.05	0.08	-0.60	0.548	0.999
PD	EN_L6B	SNRNP70	-0.05	0.08	-0.69	0.493	0.999
PD	EN_L6_CT	SNRNP70	-0.06	0.07	-0.88	0.378	0.998
PD	EN_L6_IT_1	SNRNP70	-0.00	0.08	-0.05	0.96	1
PD	EN_L6_IT_2	SNRNP70	-0.03	0.09	-0.32	0.752	0.997
PD	Endo	SNRNP70	-0.19	0.15	-1.25	0.21	0.793
PD	IN_ADARB2	SNRNP70	-0.08	0.07	-1.08	0.278	0.926
PD	IN_LAMP5_LHX6	SNRNP70	-0.01	0.07	-0.11	0.913	1
PD	IN_LAMP5_RELN	SNRNP70	-0.01	0.07	-0.09	0.93	0.998
PD	IN_PVALB	SNRNP70	-0.00	0.05	-0.09	0.927	0.995
PD	IN_PVALB_CHC	SNRNP70	-0.07	0.08	-0.96	0.339	0.9
PD	IN_SST	SNRNP70	0.02	0.06	0.37	0.715	0.972
PD	IN_VIP	SNRNP70	-0.04	0.06	-0.61	0.541	0.919
PD	Micro	SNRNP70	0.02	0.08	0.29	0.771	0.988
PD	OPC	SNRNP70	0.02	0.05	0.37	0.709	0.989
PD	Oligo	SNRNP70	-0.05	0.04	-1.11	0.266	0.726
PD	PC	SNRNP70	-0.08	0.12	-0.69	0.488	0.997
PD	PVM	SNRNP70	0.31	0.22	1.42	0.157	0.751
PD	SMC	SNRNP70	0.22	0.39	0.55	0.582	0.998
PD	VLMC	SNRNP70	-0.07	0.15	-0.43	0.67	0.965
PD	Astro	SNRPA	0.01	0.11	0.07	0.946	0.995
PD	EN_L2_3_IT	SNRPA	-0.01	0.08	-0.16	0.872	0.973
PD	EN_L3_5_IT_1	SNRPA	0.38	0.27	1.42	0.155	0.868
PD	EN_L3_5_IT_2	SNRPA	0.03	0.13	0.22	0.825	0.977
PD	EN_L3_5_IT_3	SNRPA	0.00	0.13	0.01	0.992	0.999
PD	EN_L6B	SNRPA	0.76	0.53	1.43	0.152	0.999
PD	EN_L6_CT	SNRPA	-0.60	0.42	-1.42	0.156	0.998
PD	EN_L6_IT_1	SNRPA	0.15	0.19	0.79	0.428	1
PD	IN_ADARB2	SNRPA	0.11	0.15	0.75	0.451	0.964
PD	IN_LAMP5_RELN	SNRPA	-0.00	0.17	-0.01	0.989	0.998
PD	IN_PVALB	SNRPA	-0.20	0.13	-1.54	0.125	0.847
PD	IN_SST	SNRPA	0.04	0.14	0.26	0.794	0.982
PD	IN_VIP	SNRPA	0.02	0.12	0.17	0.865	0.981
PD	Micro	SNRPA	-0.04	0.14	-0.31	0.757	0.986
PD	OPC	SNRPA	-0.12	0.11	-1.14	0.253	0.923
PD	Oligo	SNRPA	0.03	0.06	0.48	0.631	0.914
PD	Astro	SNRPA1	0.02	0.08	0.24	0.809	0.977
PD	EN_L2_3_IT	SNRPA1	0.03	0.09	0.37	0.709	0.941
PD	EN_L3_5_IT_1	SNRPA1	0.11	0.14	0.83	0.405	0.955
PD	EN_L3_5_IT_2	SNRPA1	0.11	0.11	0.99	0.324	0.826
PD	EN_L3_5_IT_3	SNRPA1	0.12	0.12	1.03	0.302	0.849
PD	EN_L5_6_NP	SNRPA1	-0.03	0.17	-0.19	0.847	0.999
PD	EN_L6B	SNRPA1	0.26	0.19	1.43	0.154	0.999
PD	EN_L6_CT	SNRPA1	-0.13	0.16	-0.79	0.429	0.998
PD	EN_L6_IT_1	SNRPA1	-0.01	0.16	-0.07	0.944	1
PD	EN_L6_IT_2	SNRPA1	0.06	0.19	0.30	0.762	0.997
PD	IN_ADARB2	SNRPA1	0.01	0.14	0.07	0.941	0.995
PD	IN_LAMP5_LHX6	SNRPA1	0.03	0.15	0.21	0.836	1
PD	IN_LAMP5_RELN	SNRPA1	-0.07	0.13	-0.53	0.597	0.993
PD	IN_PVALB	SNRPA1	0.00	0.11	0.01	0.991	0.999
PD	IN_PVALB_CHC	SNRPA1	0.09	0.16	0.56	0.577	0.969
PD	IN_SST	SNRPA1	0.03	0.12	0.26	0.795	0.982
PD	IN_VIP	SNRPA1	-0.03	0.10	-0.24	0.809	0.974
PD	Micro	SNRPA1	-0.15	0.12	-1.28	0.201	0.949
PD	OPC	SNRPA1	-0.01	0.09	-0.08	0.934	0.997
PD	Oligo	SNRPA1	-0.04	0.07	-0.65	0.514	0.868
PD	Astro	SNRPB	-0.00	0.10	-0.01	0.995	0.999
PD	EN_L2_3_IT	SNRPB	0.03	0.07	0.47	0.64	0.924
PD	EN_L3_5_IT_1	SNRPB	0.05	0.14	0.33	0.741	0.984
PD	EN_L3_5_IT_2	SNRPB	0.00	0.10	0.04	0.965	0.997
PD	EN_L3_5_IT_3	SNRPB	0.00	0.11	0.02	0.984	0.999
PD	EN_L6B	SNRPB	0.02	0.65	0.03	0.976	0.999
PD	EN_L6_CT	SNRPB	0.30	0.53	0.56	0.577	0.998
PD	EN_L6_IT_1	SNRPB	0.07	0.16	0.43	0.667	1
PD	Endo	SNRPB	0.46	0.43	1.08	0.28	0.842
PD	IN_PVALB	SNRPB	-0.09	0.11	-0.84	0.402	0.945
PD	IN_SST	SNRPB	0.10	0.13	0.72	0.473	0.95
PD	IN_VIP	SNRPB	0.19	0.12	1.58	0.113	0.754
PD	Micro	SNRPB	-0.09	0.14	-0.60	0.546	0.976
PD	OPC	SNRPB	-0.17	0.11	-1.53	0.126	0.888
PD	Oligo	SNRPB	0.16	0.08	1.98	0.0477	0.429
PD	Astro	SNRPB2	-0.02	0.07	-0.24	0.812	0.977
PD	EN_L2_3_IT	SNRPB2	0.02	0.06	0.40	0.692	0.936
PD	EN_L3_5_IT_1	SNRPB2	0.17	0.11	1.53	0.127	0.838
PD	EN_L3_5_IT_2	SNRPB2	0.02	0.08	0.23	0.814	0.976
PD	EN_L3_5_IT_3	SNRPB2	0.09	0.08	1.02	0.306	0.85
PD	EN_L5_6_NP	SNRPB2	0.24	0.16	1.53	0.126	0.999
PD	EN_L6B	SNRPB2	-0.19	0.18	-1.03	0.302	0.999
PD	EN_L6_CT	SNRPB2	-0.16	0.14	-1.12	0.263	0.998
PD	EN_L6_IT_1	SNRPB2	0.15	0.14	1.13	0.259	1
PD	EN_L6_IT_2	SNRPB2	-0.02	0.20	-0.10	0.923	0.999
PD	IN_ADARB2	SNRPB2	0.03	0.12	0.22	0.829	0.988
PD	IN_LAMP5_LHX6	SNRPB2	-0.15	0.17	-0.87	0.384	1
PD	IN_LAMP5_RELN	SNRPB2	0.03	0.12	0.23	0.815	0.996
PD	IN_PVALB	SNRPB2	0.07	0.08	0.89	0.372	0.941
PD	IN_PVALB_CHC	SNRPB2	0.09	0.16	0.60	0.548	0.962
PD	IN_SST	SNRPB2	0.01	0.11	0.13	0.896	0.991
PD	IN_VIP	SNRPB2	-0.04	0.08	-0.53	0.599	0.933
PD	Micro	SNRPB2	-0.05	0.10	-0.46	0.646	0.98
PD	OPC	SNRPB2	0.13	0.07	1.79	0.0738	0.844
PD	Oligo	SNRPB2	0.04	0.05	0.79	0.432	0.829
PD	Astro	SNRPC	0.04	0.08	0.47	0.639	0.95
PD	EN_L2_3_IT	SNRPC	-0.01	0.06	-0.21	0.837	0.968
PD	EN_L3_5_IT_1	SNRPC	-0.12	0.12	-0.99	0.324	0.94
PD	EN_L3_5_IT_2	SNRPC	-0.01	0.09	-0.07	0.941	0.993
PD	EN_L3_5_IT_3	SNRPC	-0.00	0.09	-0.02	0.981	0.998
PD	EN_L5_6_NP	SNRPC	0.26	0.45	0.57	0.569	0.999
PD	EN_L6B	SNRPC	-0.09	0.20	-0.45	0.653	0.999
PD	EN_L6_CT	SNRPC	-0.20	0.16	-1.25	0.212	0.998
PD	EN_L6_IT_1	SNRPC	0.27	0.16	1.74	0.0824	1
PD	EN_L6_IT_2	SNRPC	0.12	0.23	0.53	0.596	0.992
PD	IN_ADARB2	SNRPC	0.06	0.14	0.43	0.666	0.974
PD	IN_LAMP5_LHX6	SNRPC	-0.44	0.18	-2.43	0.0153	1
PD	IN_LAMP5_RELN	SNRPC	-0.16	0.13	-1.22	0.221	0.962
PD	IN_PVALB	SNRPC	-0.01	0.10	-0.09	0.931	0.996
PD	IN_SST	SNRPC	-0.17	0.12	-1.42	0.154	0.86
PD	IN_VIP	SNRPC	0.00	0.10	0.01	0.993	1
PD	Micro	SNRPC	0.06	0.15	0.39	0.696	0.983
PD	OPC	SNRPC	0.03	0.10	0.27	0.787	0.992
PD	Oligo	SNRPC	0.01	0.07	0.22	0.827	0.965
PD	Astro	SNRPD1	-0.03	0.07	-0.37	0.708	0.962
PD	EN_L2_3_IT	SNRPD1	-0.03	0.05	-0.59	0.557	0.898
PD	EN_L3_5_IT_1	SNRPD1	0.10	0.10	1.10	0.271	0.922
PD	EN_L3_5_IT_2	SNRPD1	-0.05	0.07	-0.63	0.528	0.909
PD	EN_L3_5_IT_3	SNRPD1	0.05	0.07	0.65	0.514	0.92
PD	EN_L5_6_NP	SNRPD1	0.10	0.14	0.74	0.46	0.999
PD	EN_L6B	SNRPD1	-0.12	0.17	-0.71	0.479	0.999
PD	EN_L6_CT	SNRPD1	0.03	0.15	0.22	0.829	0.998
PD	EN_L6_IT_1	SNRPD1	-0.14	0.12	-1.11	0.269	1
PD	EN_L6_IT_2	SNRPD1	-0.16	0.20	-0.79	0.429	0.992
PD	IN_ADARB2	SNRPD1	-0.02	0.11	-0.19	0.846	0.988
PD	IN_LAMP5_LHX6	SNRPD1	-0.22	0.18	-1.18	0.237	1
PD	IN_LAMP5_RELN	SNRPD1	-0.05	0.12	-0.42	0.677	0.994
PD	IN_PVALB	SNRPD1	-0.00	0.08	-0.01	0.995	1
PD	IN_PVALB_CHC	SNRPD1	-0.32	0.14	-2.25	0.0245	0.558
PD	IN_SST	SNRPD1	0.07	0.09	0.79	0.429	0.935
PD	IN_VIP	SNRPD1	0.05	0.08	0.70	0.486	0.904
PD	Micro	SNRPD1	0.21	0.13	1.61	0.107	0.943
PD	OPC	SNRPD1	-0.05	0.08	-0.69	0.491	0.966
PD	Oligo	SNRPD1	-0.11	0.06	-1.93	0.0532	0.446
PD	Astro	SNRPD2	0.10	0.09	1.06	0.288	0.836
PD	EN_L2_3_IT	SNRPD2	0.03	0.07	0.44	0.662	0.929
PD	EN_L3_5_IT_1	SNRPD2	0.04	0.13	0.31	0.756	0.984
PD	EN_L3_5_IT_2	SNRPD2	0.15	0.08	1.73	0.0841	0.626
PD	EN_L3_5_IT_3	SNRPD2	0.07	0.09	0.76	0.45	0.904
PD	EN_L5_6_NP	SNRPD2	0.03	0.53	0.05	0.959	0.999
PD	EN_L6B	SNRPD2	-0.14	0.45	-0.31	0.756	0.999
PD	EN_L6_CT	SNRPD2	-0.29	0.17	-1.70	0.0885	0.998
PD	EN_L6_IT_1	SNRPD2	-0.18	0.17	-1.06	0.289	1
PD	EN_L6_IT_2	SNRPD2	-0.11	0.22	-0.50	0.615	0.992
PD	IN_ADARB2	SNRPD2	0.05	0.14	0.37	0.708	0.978
PD	IN_LAMP5_RELN	SNRPD2	0.01	0.13	0.10	0.921	0.998
PD	IN_PVALB	SNRPD2	-0.05	0.10	-0.55	0.583	0.971
PD	IN_SST	SNRPD2	0.06	0.12	0.49	0.624	0.961
PD	IN_VIP	SNRPD2	-0.00	0.10	-0.02	0.988	0.999
PD	Micro	SNRPD2	0.03	0.16	0.21	0.836	0.989
PD	OPC	SNRPD2	-0.00	0.11	-0.04	0.968	0.998
PD	Oligo	SNRPD2	0.12	0.07	1.91	0.0557	0.45
PD	Astro	SNRPE	-0.02	0.09	-0.19	0.85	0.981
PD	EN_L2_3_IT	SNRPE	0.07	0.08	0.86	0.39	0.828
PD	EN_L3_5_IT_1	SNRPE	-0.00	0.12	-0.03	0.98	0.998
PD	EN_L3_5_IT_2	SNRPE	0.01	0.09	0.13	0.9	0.988
PD	EN_L3_5_IT_3	SNRPE	-0.02	0.11	-0.14	0.891	0.99
PD	EN_L5_6_NP	SNRPE	-0.13	0.57	-0.23	0.821	0.999
PD	EN_L6B	SNRPE	-0.04	0.46	-0.08	0.935	0.999
PD	EN_L6_CT	SNRPE	0.20	0.16	1.24	0.215	0.998
PD	EN_L6_IT_1	SNRPE	0.07	0.14	0.51	0.613	1
PD	EN_L6_IT_2	SNRPE	-0.32	0.40	-0.80	0.423	0.992
PD	IN_ADARB2	SNRPE	0.04	0.15	0.27	0.789	0.985
PD	IN_LAMP5_RELN	SNRPE	-0.01	0.18	-0.05	0.963	0.998
PD	IN_PVALB	SNRPE	0.16	0.12	1.36	0.175	0.888
PD	IN_SST	SNRPE	0.09	0.12	0.77	0.439	0.939
PD	IN_VIP	SNRPE	0.02	0.10	0.18	0.853	0.98
PD	Micro	SNRPE	0.09	0.16	0.56	0.576	0.977
PD	OPC	SNRPE	0.12	0.09	1.34	0.179	0.911
PD	Oligo	SNRPE	0.08	0.06	1.29	0.197	0.663
PD	Astro	SNRPF	-0.10	0.09	-1.09	0.278	0.83
PD	EN_L2_3_IT	SNRPF	-0.01	0.10	-0.08	0.934	0.988
PD	EN_L3_5_IT_1	SNRPF	-0.12	0.12	-1.03	0.305	0.939
PD	EN_L3_5_IT_2	SNRPF	0.14	0.10	1.39	0.164	0.727
PD	EN_L3_5_IT_3	SNRPF	0.06	0.12	0.49	0.623	0.944
PD	EN_L5_6_NP	SNRPF	-0.11	0.17	-0.66	0.506	0.999
PD	EN_L6B	SNRPF	-0.14	0.18	-0.76	0.447	0.999
PD	EN_L6_CT	SNRPF	0.05	0.15	0.34	0.732	0.998
PD	EN_L6_IT_1	SNRPF	-0.06	0.17	-0.32	0.746	1
PD	EN_L6_IT_2	SNRPF	-0.17	0.19	-0.89	0.372	0.992
PD	IN_ADARB2	SNRPF	0.08	0.13	0.59	0.558	0.972
PD	IN_LAMP5_LHX6	SNRPF	-0.04	0.17	-0.22	0.822	1
PD	IN_LAMP5_RELN	SNRPF	0.11	0.13	0.85	0.396	0.985
PD	IN_PVALB	SNRPF	0.04	0.11	0.39	0.693	0.979
PD	IN_PVALB_CHC	SNRPF	0.04	0.15	0.25	0.801	0.984
PD	IN_SST	SNRPF	0.19	0.11	1.66	0.0977	0.814
PD	IN_VIP	SNRPF	0.08	0.10	0.82	0.409	0.89
PD	Micro	SNRPF	0.04	0.14	0.31	0.753	0.985
PD	OPC	SNRPF	0.01	0.08	0.11	0.915	0.996
PD	Oligo	SNRPF	-0.03	0.06	-0.49	0.626	0.911
PD	Astro	SNRPG	-0.08	0.07	-1.03	0.303	0.845
PD	EN_L2_3_IT	SNRPG	-0.10	0.08	-1.29	0.198	0.717
PD	EN_L3_5_IT_1	SNRPG	-0.18	0.14	-1.26	0.209	0.897
PD	EN_L3_5_IT_2	SNRPG	-0.18	0.09	-1.87	0.0621	0.585
PD	EN_L3_5_IT_3	SNRPG	-0.15	0.10	-1.39	0.164	0.741
PD	EN_L5_6_NP	SNRPG	0.17	0.50	0.34	0.737	0.999
PD	EN_L6B	SNRPG	1.44	0.60	2.38	0.0174	0.978
PD	EN_L6_CT	SNRPG	-0.08	0.46	-0.18	0.857	0.998
PD	EN_L6_IT_1	SNRPG	0.05	0.17	0.29	0.775	1
PD	EN_L6_IT_2	SNRPG	0.13	0.63	0.21	0.832	0.997
PD	Endo	SNRPG	-0.25	0.38	-0.64	0.52	0.929
PD	IN_ADARB2	SNRPG	0.18	0.14	1.28	0.201	0.904
PD	IN_LAMP5_RELN	SNRPG	0.09	0.14	0.64	0.522	0.991
PD	IN_PVALB	SNRPG	0.03	0.10	0.33	0.743	0.984
PD	IN_SST	SNRPG	0.01	0.12	0.04	0.966	0.995
PD	IN_VIP	SNRPG	-0.01	0.10	-0.10	0.923	0.991
PD	Micro	SNRPG	0.06	0.13	0.44	0.657	0.982
PD	OPC	SNRPG	-0.03	0.10	-0.29	0.774	0.991
PD	Oligo	SNRPG	0.04	0.05	0.78	0.434	0.829
PD	Astro	SNRPN	0.06	0.18	0.33	0.738	0.968
PD	EN_L2_3_IT	SNRPN	-0.09	0.10	-0.90	0.367	0.815
PD	EN_L3_5_IT_1	SNRPN	0.22	0.18	1.23	0.217	0.899
PD	EN_L3_5_IT_2	SNRPN	-0.14	0.12	-1.14	0.255	0.788
PD	EN_L3_5_IT_3	SNRPN	-0.01	0.09	-0.14	0.889	0.99
PD	EN_L5_6_NP	SNRPN	-0.01	0.17	-0.04	0.971	0.999
PD	EN_L6B	SNRPN	0.13	0.18	0.73	0.467	0.999
PD	EN_L6_CT	SNRPN	-0.12	0.17	-0.68	0.494	0.998
PD	EN_L6_IT_1	SNRPN	0.07	0.17	0.42	0.675	1
PD	EN_L6_IT_2	SNRPN	0.07	0.20	0.34	0.732	0.997
PD	IN_ADARB2	SNRPN	0.04	0.09	0.45	0.65	0.972
PD	IN_LAMP5_LHX6	SNRPN	0.09	0.10	0.93	0.353	1
PD	IN_LAMP5_RELN	SNRPN	0.25	0.11	2.35	0.0188	0.745
PD	IN_PVALB	SNRPN	0.01	0.06	0.22	0.824	0.989
PD	IN_PVALB_CHC	SNRPN	0.04	0.08	0.51	0.611	0.973
PD	IN_SST	SNRPN	0.09	0.07	1.40	0.162	0.867
PD	IN_VIP	SNRPN	0.08	0.07	1.13	0.259	0.842
PD	OPC	SNRPN	0.16	0.24	0.66	0.512	0.968
PD	Oligo	SNRPN	-0.10	0.15	-0.66	0.51	0.866
PD	Astro	SNTA1	-0.05	0.10	-0.49	0.626	0.946
PD	EN_L2_3_IT	SNTA1	-0.06	0.07	-0.81	0.419	0.841
PD	EN_L3_5_IT_1	SNTA1	-0.00	0.09	-0.01	0.992	0.998
PD	EN_L3_5_IT_2	SNTA1	-0.06	0.08	-0.77	0.444	0.88
PD	EN_L3_5_IT_3	SNTA1	-0.09	0.09	-0.98	0.326	0.856
PD	EN_L5_6_NP	SNTA1	-0.18	0.15	-1.22	0.221	0.999
PD	EN_L6B	SNTA1	-0.28	0.18	-1.57	0.117	0.999
PD	EN_L6_CT	SNTA1	-0.12	0.12	-0.95	0.341	0.998
PD	EN_L6_IT_1	SNTA1	0.11	0.13	0.86	0.391	1
PD	EN_L6_IT_2	SNTA1	0.06	0.18	0.31	0.755	0.997
PD	IN_ADARB2	SNTA1	-0.04	0.13	-0.27	0.789	0.985
PD	IN_LAMP5_LHX6	SNTA1	-0.27	0.15	-1.74	0.0825	1
PD	IN_LAMP5_RELN	SNTA1	0.00	0.14	0.00	0.998	1
PD	IN_PVALB	SNTA1	-0.04	0.08	-0.45	0.651	0.977
PD	IN_SST	SNTA1	-0.14	0.09	-1.51	0.132	0.849
PD	IN_VIP	SNTA1	-0.06	0.08	-0.78	0.433	0.895
PD	Micro	SNTA1	-0.21	0.16	-1.34	0.18	0.947
PD	OPC	SNTA1	-0.11	0.11	-1.03	0.302	0.932
PD	Oligo	SNTA1	-0.05	0.07	-0.71	0.477	0.85
PD	Adaptive	SNTB1	-0.98	0.43	-2.28	0.0224	0.425
PD	Astro	SNTB1	0.01	0.09	0.12	0.901	0.987
PD	EN_L2_3_IT	SNTB1	0.06	0.12	0.49	0.626	0.919
PD	EN_L3_5_IT_2	SNTB1	-0.00	0.14	-0.03	0.98	0.998
PD	EN_L3_5_IT_3	SNTB1	0.19	0.17	1.14	0.256	0.82
PD	EN_L6_IT_1	SNTB1	-0.45	0.42	-1.06	0.287	1
PD	EN_L6_IT_2	SNTB1	-0.06	0.16	-0.40	0.687	0.994
PD	IN_PVALB	SNTB1	0.25	0.17	1.46	0.144	0.859
PD	IN_SST	SNTB1	0.34	0.17	2.00	0.046	0.74
PD	IN_VIP	SNTB1	-0.01	0.15	-0.07	0.941	0.993
PD	Micro	SNTB1	0.09	0.25	0.38	0.706	0.983
PD	OPC	SNTB1	0.25	0.15	1.71	0.0865	0.857
PD	Oligo	SNTB1	-0.09	0.17	-0.56	0.577	0.897
PD	PC	SNTB1	-0.08	0.16	-0.49	0.622	0.997
PD	SMC	SNTB1	0.40	0.53	0.76	0.447	0.998
PD	VLMC	SNTB1	-0.54	0.29	-1.87	0.062	0.682
PD	Astro	SNTB2	0.09	0.10	0.85	0.393	0.884
PD	EN_L2_3_IT	SNTB2	0.06	0.07	0.86	0.39	0.828
PD	EN_L3_5_IT_1	SNTB2	-0.06	0.09	-0.64	0.525	0.96
PD	EN_L3_5_IT_2	SNTB2	-0.01	0.09	-0.12	0.905	0.988
PD	EN_L3_5_IT_3	SNTB2	0.07	0.09	0.78	0.438	0.899
PD	EN_L5_6_NP	SNTB2	0.11	0.19	0.58	0.562	0.999
PD	EN_L6B	SNTB2	-0.12	0.17	-0.68	0.495	0.999
PD	EN_L6_CT	SNTB2	-0.09	0.13	-0.66	0.509	0.998
PD	EN_L6_IT_1	SNTB2	-0.02	0.12	-0.21	0.837	1
PD	EN_L6_IT_2	SNTB2	0.16	0.14	1.12	0.261	0.992
PD	Endo	SNTB2	-0.08	0.40	-0.20	0.841	0.988
PD	IN_ADARB2	SNTB2	0.13	0.12	1.11	0.266	0.92
PD	IN_LAMP5_LHX6	SNTB2	0.21	0.13	1.57	0.117	1
PD	IN_LAMP5_RELN	SNTB2	-0.13	0.10	-1.39	0.165	0.946
PD	IN_PVALB	SNTB2	0.16	0.09	1.76	0.0781	0.812
PD	IN_PVALB_CHC	SNTB2	0.01	0.14	0.10	0.921	0.993
PD	IN_SST	SNTB2	0.06	0.11	0.52	0.603	0.958
PD	IN_VIP	SNTB2	-0.00	0.11	-0.03	0.972	0.999
PD	Micro	SNTB2	-0.06	0.23	-0.27	0.789	0.989
PD	OPC	SNTB2	0.09	0.11	0.83	0.406	0.957
PD	Oligo	SNTB2	0.08	0.12	0.69	0.492	0.857
PD	Astro	SNTG1	-0.06	0.14	-0.41	0.68	0.958
PD	EN_L2_3_IT	SNTG1	0.09	0.09	1.02	0.31	0.787
PD	EN_L3_5_IT_1	SNTG1	-0.09	0.06	-1.49	0.137	0.854
PD	EN_L3_5_IT_2	SNTG1	0.05	0.05	0.87	0.386	0.861
PD	EN_L3_5_IT_3	SNTG1	0.03	0.06	0.45	0.652	0.949
PD	EN_L5_6_NP	SNTG1	0.04	0.06	0.73	0.468	0.999
PD	EN_L6B	SNTG1	-0.07	0.12	-0.59	0.556	0.999
PD	EN_L6_CT	SNTG1	0.10	0.10	0.94	0.349	0.998
PD	EN_L6_IT_1	SNTG1	0.15	0.10	1.51	0.131	1
PD	EN_L6_IT_2	SNTG1	0.14	0.11	1.23	0.22	0.992
PD	Endo	SNTG1	-0.16	0.24	-0.66	0.508	0.926
PD	IN_ADARB2	SNTG1	0.17	0.07	2.43	0.015	0.881
PD	IN_LAMP5_LHX6	SNTG1	0.10	0.10	1.03	0.302	1
PD	IN_LAMP5_RELN	SNTG1	0.16	0.13	1.23	0.22	0.962
PD	IN_PVALB	SNTG1	0.10	0.06	1.67	0.0946	0.825
PD	IN_PVALB_CHC	SNTG1	0.05	0.07	0.72	0.469	0.947
PD	IN_SST	SNTG1	0.09	0.07	1.40	0.161	0.867
PD	IN_VIP	SNTG1	0.08	0.05	1.68	0.0933	0.733
PD	Micro	SNTG1	0.09	0.18	0.50	0.615	0.98
PD	OPC	SNTG1	0.03	0.05	0.55	0.581	0.977
PD	Oligo	SNTG1	0.08	0.14	0.59	0.557	0.888
PD	PC	SNTG1	0.09	0.23	0.39	0.699	0.997
PD	PVM	SNTG1	0.05	0.39	0.13	0.897	0.979
PD	SMC	SNTG1	0.02	1.03	0.02	0.986	0.998
PD	VLMC	SNTG1	0.14	0.27	0.54	0.589	0.957
PD	Astro	SNTG2	-0.22	0.14	-1.51	0.131	0.708
PD	EN_L2_3_IT	SNTG2	0.40	0.18	2.20	0.0276	0.463
PD	EN_L3_5_IT_1	SNTG2	0.02	0.15	0.13	0.895	0.992
PD	EN_L3_5_IT_2	SNTG2	0.30	0.22	1.38	0.169	0.729
PD	EN_L3_5_IT_3	SNTG2	0.60	0.23	2.58	0.00998	0.354
PD	EN_L5_6_NP	SNTG2	-0.15	0.35	-0.44	0.663	0.999
PD	EN_L6B	SNTG2	0.01	0.32	0.02	0.981	0.999
PD	EN_L6_CT	SNTG2	0.19	0.14	1.39	0.166	0.998
PD	EN_L6_IT_1	SNTG2	-0.25	0.19	-1.30	0.195	1
PD	EN_L6_IT_2	SNTG2	-0.27	0.63	-0.42	0.671	0.994
PD	Endo	SNTG2	0.37	0.42	0.89	0.375	0.886
PD	IN_ADARB2	SNTG2	0.22	0.27	0.82	0.411	0.957
PD	IN_LAMP5_LHX6	SNTG2	0.21	0.20	1.06	0.287	1
PD	IN_PVALB	SNTG2	0.28	0.22	1.30	0.193	0.896
PD	IN_PVALB_CHC	SNTG2	0.12	0.24	0.48	0.633	0.974
PD	IN_SST	SNTG2	0.14	0.23	0.62	0.536	0.953
PD	IN_VIP	SNTG2	0.17	0.15	1.19	0.233	0.835
PD	OPC	SNTG2	0.09	0.15	0.61	0.545	0.973
PD	Oligo	SNTG2	-0.06	0.11	-0.57	0.568	0.892
PD	VLMC	SNTG2	0.53	0.58	0.90	0.367	0.896
PD	EN_L2_3_IT	SNTN	0.11	0.19	0.57	0.57	0.902
PD	EN_L3_5_IT_2	SNTN	0.45	0.41	1.12	0.264	0.794
PD	Oligo	SNTN	-0.01	0.19	-0.05	0.958	0.991
PD	Astro	SNU13	-0.03	0.06	-0.50	0.619	0.946
PD	EN_L2_3_IT	SNU13	0.07	0.07	1.07	0.287	0.776
PD	EN_L3_5_IT_1	SNU13	0.07	0.10	0.72	0.471	0.955
PD	EN_L3_5_IT_2	SNU13	0.08	0.08	0.97	0.332	0.83
PD	EN_L3_5_IT_3	SNU13	0.05	0.09	0.53	0.597	0.94
PD	EN_L5_6_NP	SNU13	0.07	0.13	0.57	0.567	0.999
PD	EN_L6B	SNU13	0.07	0.17	0.41	0.683	0.999
PD	EN_L6_CT	SNU13	-0.04	0.14	-0.26	0.792	0.998
PD	EN_L6_IT_1	SNU13	0.23	0.13	1.74	0.0811	1
PD	EN_L6_IT_2	SNU13	0.28	0.17	1.60	0.11	0.985
PD	Endo	SNU13	0.03	0.29	0.11	0.913	0.993
PD	IN_ADARB2	SNU13	0.06	0.11	0.51	0.612	0.972
PD	IN_LAMP5_LHX6	SNU13	0.07	0.13	0.54	0.591	1
PD	IN_LAMP5_RELN	SNU13	0.06	0.10	0.54	0.586	0.991
PD	IN_PVALB	SNU13	0.03	0.09	0.37	0.71	0.982
PD	IN_PVALB_CHC	SNU13	-0.22	0.16	-1.41	0.158	0.804
PD	IN_SST	SNU13	0.08	0.09	0.82	0.41	0.931
PD	IN_VIP	SNU13	0.06	0.08	0.75	0.454	0.901
PD	Micro	SNU13	0.06	0.12	0.53	0.598	0.977
PD	OPC	SNU13	-0.08	0.07	-1.07	0.284	0.931
PD	Oligo	SNU13	0.05	0.06	0.91	0.364	0.796
PD	Astro	SNUPN	0.07	0.08	0.86	0.389	0.883
PD	EN_L2_3_IT	SNUPN	-0.13	0.06	-2.11	0.0353	0.499
PD	EN_L3_5_IT_1	SNUPN	0.08	0.14	0.58	0.561	0.966
PD	EN_L3_5_IT_2	SNUPN	-0.08	0.09	-0.82	0.414	0.87
PD	EN_L3_5_IT_3	SNUPN	-0.01	0.10	-0.12	0.907	0.99
PD	EN_L5_6_NP	SNUPN	-0.21	0.18	-1.14	0.255	0.999
PD	EN_L6B	SNUPN	-0.05	0.18	-0.29	0.775	0.999
PD	EN_L6_CT	SNUPN	0.05	0.17	0.29	0.773	0.998
PD	EN_L6_IT_1	SNUPN	0.08	0.15	0.56	0.575	1
PD	EN_L6_IT_2	SNUPN	0.07	0.22	0.34	0.736	0.997
PD	IN_ADARB2	SNUPN	0.02	0.15	0.13	0.893	0.991
PD	IN_LAMP5_LHX6	SNUPN	0.09	0.19	0.48	0.633	1
PD	IN_LAMP5_RELN	SNUPN	-0.02	0.14	-0.11	0.909	0.998
PD	IN_PVALB	SNUPN	-0.09	0.10	-0.97	0.33	0.932
PD	IN_PVALB_CHC	SNUPN	0.34	0.44	0.78	0.436	0.935
PD	IN_SST	SNUPN	0.23	0.12	1.85	0.0644	0.786
PD	IN_VIP	SNUPN	-0.06	0.10	-0.66	0.511	0.912
PD	Micro	SNUPN	0.01	0.16	0.06	0.954	0.998
PD	OPC	SNUPN	0.05	0.11	0.47	0.635	0.984
PD	Oligo	SNUPN	0.07	0.06	1.20	0.232	0.7
PD	Astro	SNW1	-0.01	0.05	-0.26	0.793	0.976
PD	EN_L2_3_IT	SNW1	0.09	0.04	2.42	0.0155	0.402
PD	EN_L3_5_IT_1	SNW1	0.12	0.08	1.60	0.11	0.824
PD	EN_L3_5_IT_2	SNW1	-0.02	0.05	-0.30	0.767	0.968
PD	EN_L3_5_IT_3	SNW1	0.02	0.06	0.39	0.698	0.958
PD	EN_L5_6_NP	SNW1	0.03	0.11	0.29	0.775	0.999
PD	EN_L6B	SNW1	0.11	0.14	0.82	0.412	0.999
PD	EN_L6_CT	SNW1	0.12	0.09	1.29	0.197	0.998
PD	EN_L6_IT_1	SNW1	0.09	0.10	0.91	0.364	1
PD	EN_L6_IT_2	SNW1	0.07	0.13	0.49	0.623	0.992
PD	Endo	SNW1	-0.10	0.27	-0.36	0.716	0.966
PD	IN_ADARB2	SNW1	0.05	0.10	0.50	0.619	0.972
PD	IN_LAMP5_LHX6	SNW1	-0.00	0.13	-0.03	0.972	1
PD	IN_LAMP5_RELN	SNW1	-0.01	0.08	-0.10	0.917	0.998
PD	IN_PVALB	SNW1	0.02	0.06	0.25	0.801	0.987
PD	IN_PVALB_CHC	SNW1	-0.01	0.11	-0.08	0.937	0.994
PD	IN_SST	SNW1	0.06	0.07	0.91	0.361	0.924
PD	IN_VIP	SNW1	0.07	0.06	1.21	0.227	0.831
PD	Micro	SNW1	0.02	0.08	0.27	0.787	0.989
PD	OPC	SNW1	0.06	0.05	1.20	0.232	0.922
PD	Oligo	SNW1	-0.01	0.04	-0.26	0.792	0.958
PD	PC	SNW1	-0.08	0.33	-0.23	0.821	0.997
PD	PVM	SNW1	-0.81	0.69	-1.18	0.239	0.804
PD	VLMC	SNW1	-0.37	0.22	-1.72	0.0859	0.718
PD	Astro	SNX1	0.01	0.05	0.27	0.789	0.975
PD	EN_L2_3_IT	SNX1	0.01	0.04	0.17	0.867	0.973
PD	EN_L3_5_IT_1	SNX1	-0.01	0.07	-0.07	0.944	0.995
PD	EN_L3_5_IT_2	SNX1	0.03	0.05	0.59	0.556	0.916
PD	EN_L3_5_IT_3	SNX1	-0.05	0.05	-1.06	0.289	0.84
PD	EN_L5_6_NP	SNX1	-0.16	0.09	-1.79	0.0737	0.999
PD	EN_L6B	SNX1	-0.11	0.11	-0.98	0.328	0.999
PD	EN_L6_CT	SNX1	-0.16	0.09	-1.78	0.0743	0.998
PD	EN_L6_IT_1	SNX1	0.08	0.09	0.89	0.374	1
PD	EN_L6_IT_2	SNX1	0.08	0.12	0.70	0.483	0.992
PD	Endo	SNX1	-0.15	0.17	-0.89	0.375	0.886
PD	IN_ADARB2	SNX1	0.09	0.07	1.20	0.229	0.908
PD	IN_LAMP5_LHX6	SNX1	-0.20	0.10	-2.10	0.0355	1
PD	IN_LAMP5_RELN	SNX1	0.05	0.07	0.65	0.513	0.991
PD	IN_PVALB	SNX1	-0.06	0.05	-1.20	0.231	0.917
PD	IN_PVALB_CHC	SNX1	-0.21	0.10	-2.18	0.0294	0.58
PD	IN_SST	SNX1	0.03	0.07	0.38	0.7	0.972
PD	IN_VIP	SNX1	0.01	0.05	0.17	0.866	0.981
PD	Micro	SNX1	0.06	0.07	0.91	0.365	0.97
PD	OPC	SNX1	-0.05	0.06	-0.82	0.411	0.957
PD	Oligo	SNX1	-0.01	0.04	-0.26	0.798	0.959
PD	PC	SNX1	-0.06	0.15	-0.42	0.673	0.997
PD	PVM	SNX1	0.05	0.18	0.30	0.763	0.959
PD	VLMC	SNX1	0.21	0.20	1.03	0.304	0.878
PD	Astro	SNX10	-0.24	0.14	-1.76	0.0792	0.638
PD	EN_L2_3_IT	SNX10	0.08	0.04	2.11	0.0347	0.499
PD	EN_L3_5_IT_1	SNX10	0.00	0.05	0.00	0.998	0.999
PD	EN_L3_5_IT_2	SNX10	-0.01	0.05	-0.13	0.9	0.988
PD	EN_L3_5_IT_3	SNX10	0.05	0.05	1.08	0.279	0.834
PD	EN_L5_6_NP	SNX10	0.08	0.08	1.03	0.305	0.999
PD	EN_L6B	SNX10	0.07	0.11	0.63	0.526	0.999
PD	EN_L6_CT	SNX10	-0.07	0.07	-1.00	0.315	0.998
PD	EN_L6_IT_1	SNX10	0.02	0.08	0.20	0.841	1
PD	EN_L6_IT_2	SNX10	-0.08	0.10	-0.85	0.393	0.992
PD	IN_ADARB2	SNX10	0.08	0.07	1.15	0.251	0.92
PD	IN_LAMP5_LHX6	SNX10	-0.06	0.10	-0.68	0.498	1
PD	IN_LAMP5_RELN	SNX10	-0.00	0.07	-0.02	0.985	0.998
PD	IN_PVALB	SNX10	-0.01	0.06	-0.26	0.796	0.987
PD	IN_PVALB_CHC	SNX10	0.04	0.10	0.34	0.732	0.982
PD	IN_SST	SNX10	0.02	0.06	0.27	0.786	0.981
PD	IN_VIP	SNX10	0.05	0.05	1.11	0.265	0.843
PD	Micro	SNX10	0.01	0.14	0.10	0.922	0.995
PD	OPC	SNX10	-0.06	0.14	-0.38	0.701	0.989
PD	Oligo	SNX10	-0.16	0.12	-1.38	0.169	0.633
PD	PVM	SNX10	-0.19	0.31	-0.62	0.533	0.946
PD	Astro	SNX11	0.15	0.09	1.74	0.0818	0.641
PD	EN_L2_3_IT	SNX11	-0.01	0.07	-0.13	0.899	0.981
PD	EN_L3_5_IT_1	SNX11	-0.30	0.15	-1.94	0.0529	0.756
PD	EN_L3_5_IT_2	SNX11	-0.04	0.12	-0.33	0.744	0.964
PD	EN_L3_5_IT_3	SNX11	-0.08	0.13	-0.62	0.538	0.93
PD	EN_L6_CT	SNX11	0.43	0.46	0.92	0.356	0.998
PD	EN_L6_IT_1	SNX11	-0.15	0.17	-0.91	0.364	1
PD	IN_PVALB	SNX11	-0.15	0.13	-1.11	0.266	0.918
PD	IN_SST	SNX11	-0.06	0.15	-0.39	0.7	0.972
PD	IN_VIP	SNX11	-0.21	0.11	-1.92	0.0555	0.686
PD	Micro	SNX11	-0.05	0.14	-0.36	0.716	0.983
PD	OPC	SNX11	0.05	0.10	0.52	0.603	0.979
PD	Oligo	SNX11	0.02	0.05	0.38	0.704	0.934
PD	Astro	SNX12	-0.06	0.08	-0.76	0.447	0.903
PD	EN_L2_3_IT	SNX12	0.18	0.08	2.21	0.0274	0.461
PD	EN_L3_5_IT_1	SNX12	0.00	0.14	0.02	0.984	0.998
PD	EN_L3_5_IT_2	SNX12	0.07	0.10	0.66	0.51	0.899
PD	EN_L3_5_IT_3	SNX12	-0.03	0.11	-0.28	0.781	0.975
PD	EN_L5_6_NP	SNX12	-0.07	0.48	-0.14	0.889	0.999
PD	EN_L6B	SNX12	0.48	0.82	0.58	0.562	0.999
PD	EN_L6_CT	SNX12	-0.07	0.18	-0.41	0.685	0.998
PD	EN_L6_IT_1	SNX12	0.24	0.17	1.40	0.16	1
PD	EN_L6_IT_2	SNX12	0.42	0.53	0.78	0.434	0.992
PD	IN_ADARB2	SNX12	0.14	0.18	0.79	0.428	0.961
PD	IN_LAMP5_RELN	SNX12	0.16	0.17	0.94	0.348	0.984
PD	IN_PVALB	SNX12	0.06	0.10	0.66	0.507	0.963
PD	IN_SST	SNX12	-0.17	0.14	-1.20	0.23	0.876
PD	IN_VIP	SNX12	0.24	0.11	2.17	0.0301	0.635
PD	Micro	SNX12	0.03	0.15	0.20	0.84	0.989
PD	OPC	SNX12	0.05	0.11	0.43	0.664	0.988
PD	Oligo	SNX12	0.14	0.07	1.96	0.05	0.436
PD	Adaptive	SNX13	0.17	0.36	0.48	0.632	0.955
PD	Astro	SNX13	-0.01	0.06	-0.25	0.8	0.976
PD	EN_L2_3_IT	SNX13	0.06	0.04	1.34	0.18	0.702
PD	EN_L3_5_IT_1	SNX13	0.08	0.06	1.29	0.197	0.883
PD	EN_L3_5_IT_2	SNX13	0.10	0.05	1.94	0.0527	0.558
PD	EN_L3_5_IT_3	SNX13	0.05	0.05	1.02	0.31	0.85
PD	EN_L5_6_NP	SNX13	-0.00	0.08	-0.04	0.969	0.999
PD	EN_L6B	SNX13	-0.04	0.09	-0.41	0.685	0.999
PD	EN_L6_CT	SNX13	0.10	0.07	1.49	0.137	0.998
PD	EN_L6_IT_1	SNX13	0.12	0.08	1.52	0.128	1
PD	EN_L6_IT_2	SNX13	0.01	0.10	0.06	0.949	0.999
PD	Endo	SNX13	0.03	0.13	0.20	0.844	0.989
PD	IN_ADARB2	SNX13	0.08	0.06	1.20	0.228	0.908
PD	IN_LAMP5_LHX6	SNX13	0.04	0.08	0.47	0.638	1
PD	IN_LAMP5_RELN	SNX13	0.07	0.06	1.05	0.292	0.969
PD	IN_PVALB	SNX13	0.09	0.05	1.72	0.0857	0.816
PD	IN_PVALB_CHC	SNX13	0.09	0.08	1.19	0.233	0.857
PD	IN_SST	SNX13	0.11	0.06	1.99	0.0468	0.74
PD	IN_VIP	SNX13	0.07	0.05	1.51	0.131	0.765
PD	Micro	SNX13	0.01	0.06	0.15	0.878	0.991
PD	OPC	SNX13	0.12	0.06	1.99	0.0466	0.8
PD	Oligo	SNX13	0.04	0.04	1.06	0.288	0.739
PD	PC	SNX13	0.08	0.13	0.65	0.516	0.997
PD	PVM	SNX13	0.08	0.17	0.47	0.641	0.947
PD	SMC	SNX13	0.28	0.35	0.78	0.433	0.998
PD	VLMC	SNX13	0.32	0.17	1.90	0.0568	0.677
PD	Astro	SNX16	-0.13	0.08	-1.73	0.083	0.645
PD	EN_L2_3_IT	SNX16	-0.16	0.07	-2.32	0.0204	0.429
PD	EN_L3_5_IT_1	SNX16	-0.19	0.12	-1.69	0.0914	0.794
PD	EN_L3_5_IT_2	SNX16	-0.08	0.08	-1.03	0.304	0.817
PD	EN_L3_5_IT_3	SNX16	-0.17	0.08	-2.26	0.0239	0.453
PD	EN_L5_6_NP	SNX16	-0.01	0.15	-0.06	0.95	0.999
PD	EN_L6B	SNX16	-0.07	0.16	-0.41	0.682	0.999
PD	EN_L6_CT	SNX16	-0.05	0.12	-0.38	0.706	0.998
PD	EN_L6_IT_1	SNX16	-0.02	0.14	-0.15	0.884	1
PD	EN_L6_IT_2	SNX16	0.19	0.19	1.03	0.304	0.992
PD	IN_ADARB2	SNX16	-0.04	0.13	-0.33	0.741	0.982
PD	IN_LAMP5_LHX6	SNX16	0.02	0.18	0.10	0.923	1
PD	IN_LAMP5_RELN	SNX16	0.02	0.13	0.17	0.862	0.996
PD	IN_PVALB	SNX16	-0.16	0.10	-1.67	0.0952	0.825
PD	IN_PVALB_CHC	SNX16	0.10	0.16	0.61	0.544	0.962
PD	IN_SST	SNX16	-0.06	0.09	-0.70	0.485	0.95
PD	IN_VIP	SNX16	-0.09	0.09	-0.93	0.351	0.877
PD	Micro	SNX16	-0.13	0.15	-0.84	0.403	0.97
PD	OPC	SNX16	-0.08	0.09	-0.94	0.347	0.947
PD	Oligo	SNX16	-0.02	0.07	-0.22	0.827	0.965
PD	Astro	SNX17	0.07	0.08	0.83	0.407	0.889
PD	EN_L2_3_IT	SNX17	0.05	0.08	0.56	0.574	0.904
PD	EN_L3_5_IT_1	SNX17	0.14	0.15	0.89	0.375	0.952
PD	EN_L3_5_IT_2	SNX17	0.24	0.11	2.09	0.0367	0.501
PD	EN_L3_5_IT_3	SNX17	0.02	0.11	0.18	0.855	0.986
PD	EN_L6B	SNX17	0.03	0.54	0.06	0.954	0.999
PD	EN_L6_CT	SNX17	0.21	0.47	0.45	0.65	0.998
PD	EN_L6_IT_1	SNX17	0.29	0.19	1.51	0.132	1
PD	IN_ADARB2	SNX17	0.11	0.18	0.59	0.558	0.972
PD	IN_LAMP5_RELN	SNX17	-0.04	0.15	-0.27	0.785	0.994
PD	IN_PVALB	SNX17	0.06	0.12	0.54	0.589	0.973
PD	IN_SST	SNX17	0.11	0.14	0.81	0.419	0.932
PD	IN_VIP	SNX17	-0.01	0.12	-0.09	0.927	0.991
PD	Micro	SNX17	0.02	0.15	0.11	0.91	0.994
PD	OPC	SNX17	-0.04	0.10	-0.38	0.705	0.989
PD	Oligo	SNX17	0.07	0.07	1.01	0.314	0.76
PD	Astro	SNX18	-0.03	0.08	-0.42	0.675	0.957
PD	EN_L2_3_IT	SNX18	-0.10	0.07	-1.44	0.151	0.673
PD	EN_L3_5_IT_1	SNX18	0.02	0.09	0.17	0.866	0.992
PD	EN_L3_5_IT_2	SNX18	-0.03	0.10	-0.34	0.731	0.961
PD	EN_L3_5_IT_3	SNX18	-0.01	0.10	-0.15	0.881	0.989
PD	EN_L5_6_NP	SNX18	-0.35	0.56	-0.62	0.537	0.999
PD	EN_L6B	SNX18	0.06	0.20	0.31	0.753	0.999
PD	EN_L6_CT	SNX18	-0.37	0.15	-2.41	0.016	0.915
PD	EN_L6_IT_1	SNX18	-0.14	0.15	-0.93	0.355	1
PD	EN_L6_IT_2	SNX18	0.01	0.23	0.04	0.972	0.999
PD	IN_ADARB2	SNX18	0.04	0.16	0.25	0.799	0.985
PD	IN_LAMP5_LHX6	SNX18	-0.31	0.18	-1.67	0.0956	1
PD	IN_LAMP5_RELN	SNX18	-0.07	0.15	-0.45	0.651	0.993
PD	IN_PVALB	SNX18	-0.00	0.08	-0.05	0.964	0.997
PD	IN_PVALB_CHC	SNX18	0.16	0.18	0.92	0.36	0.906
PD	IN_SST	SNX18	-0.05	0.10	-0.47	0.638	0.962
PD	IN_VIP	SNX18	-0.10	0.08	-1.19	0.234	0.835
PD	Micro	SNX18	-0.23	0.12	-1.96	0.0496	0.924
PD	OPC	SNX18	-0.06	0.12	-0.46	0.646	0.986
PD	Oligo	SNX18	-0.05	0.08	-0.60	0.552	0.887
PD	Astro	SNX19	-0.05	0.11	-0.51	0.608	0.944
PD	EN_L2_3_IT	SNX19	-0.00	0.05	-0.05	0.963	0.993
PD	EN_L3_5_IT_1	SNX19	-0.04	0.07	-0.55	0.586	0.971
PD	EN_L3_5_IT_2	SNX19	-0.04	0.06	-0.63	0.53	0.91
PD	EN_L3_5_IT_3	SNX19	0.08	0.06	1.33	0.183	0.766
PD	EN_L5_6_NP	SNX19	-0.11	0.11	-1.01	0.312	0.999
PD	EN_L6B	SNX19	-0.02	0.12	-0.20	0.839	0.999
PD	EN_L6_CT	SNX19	0.02	0.09	0.20	0.84	0.998
PD	EN_L6_IT_1	SNX19	0.05	0.10	0.54	0.588	1
PD	EN_L6_IT_2	SNX19	-0.12	0.13	-0.88	0.378	0.992
PD	Endo	SNX19	-0.01	0.16	-0.08	0.934	0.995
PD	IN_ADARB2	SNX19	0.02	0.08	0.22	0.825	0.987
PD	IN_LAMP5_LHX6	SNX19	0.02	0.10	0.23	0.82	1
PD	IN_LAMP5_RELN	SNX19	0.07	0.08	0.86	0.389	0.985
PD	IN_PVALB	SNX19	-0.04	0.07	-0.60	0.548	0.967
PD	IN_PVALB_CHC	SNX19	-0.10	0.10	-0.95	0.344	0.902
PD	IN_SST	SNX19	-0.03	0.08	-0.45	0.653	0.965
PD	IN_VIP	SNX19	-0.02	0.07	-0.31	0.756	0.965
PD	Micro	SNX19	0.01	0.10	0.09	0.93	0.997
PD	OPC	SNX19	-0.08	0.08	-0.99	0.321	0.942
PD	Oligo	SNX19	-0.03	0.12	-0.23	0.817	0.963
PD	PC	SNX19	0.28	0.17	1.61	0.107	0.997
PD	PVM	SNX19	-0.43	0.86	-0.50	0.62	0.947
PD	VLMC	SNX19	0.07	0.23	0.32	0.752	0.972
PD	Astro	SNX2	-0.01	0.05	-0.29	0.774	0.973
PD	EN_L2_3_IT	SNX2	-0.02	0.04	-0.49	0.627	0.919
PD	EN_L3_5_IT_1	SNX2	-0.10	0.07	-1.45	0.147	0.861
PD	EN_L3_5_IT_2	SNX2	0.03	0.06	0.51	0.609	0.932
PD	EN_L3_5_IT_3	SNX2	-0.01	0.06	-0.15	0.882	0.99
PD	EN_L5_6_NP	SNX2	-0.01	0.11	-0.05	0.961	0.999
PD	EN_L6B	SNX2	-0.04	0.13	-0.32	0.751	0.999
PD	EN_L6_CT	SNX2	0.05	0.10	0.50	0.615	0.998
PD	EN_L6_IT_1	SNX2	0.13	0.10	1.38	0.168	1
PD	EN_L6_IT_2	SNX2	-0.02	0.13	-0.14	0.885	0.997
PD	Endo	SNX2	0.16	0.37	0.43	0.669	0.957
PD	IN_ADARB2	SNX2	0.05	0.08	0.61	0.54	0.972
PD	IN_LAMP5_LHX6	SNX2	-0.04	0.09	-0.45	0.651	1
PD	IN_LAMP5_RELN	SNX2	-0.02	0.08	-0.29	0.776	0.994
PD	IN_PVALB	SNX2	-0.05	0.05	-0.89	0.374	0.942
PD	IN_PVALB_CHC	SNX2	0.14	0.09	1.46	0.144	0.789
PD	IN_SST	SNX2	-0.06	0.07	-0.84	0.399	0.93
PD	IN_VIP	SNX2	-0.05	0.06	-0.87	0.385	0.883
PD	Micro	SNX2	-0.13	0.07	-1.93	0.0536	0.924
PD	OPC	SNX2	0.10	0.05	2.07	0.0387	0.796
PD	Oligo	SNX2	0.02	0.04	0.47	0.639	0.918
PD	PC	SNX2	-0.27	0.57	-0.47	0.64	0.997
PD	PVM	SNX2	-0.21	0.18	-1.21	0.228	0.793
PD	VLMC	SNX2	0.13	0.23	0.55	0.58	0.957
PD	Micro	SNX20	0.08	0.20	0.38	0.702	0.983
PD	Astro	SNX21	-0.00	0.08	-0.04	0.972	0.998
PD	EN_L2_3_IT	SNX21	0.03	0.07	0.37	0.713	0.941
PD	EN_L3_5_IT_1	SNX21	-0.12	0.14	-0.86	0.389	0.953
PD	EN_L3_5_IT_2	SNX21	0.13	0.12	1.08	0.28	0.804
PD	EN_L3_5_IT_3	SNX21	-0.05	0.12	-0.42	0.672	0.952
PD	EN_L6B	SNX21	-0.16	0.50	-0.33	0.742	0.999
PD	EN_L6_CT	SNX21	0.58	0.74	0.78	0.434	0.998
PD	EN_L6_IT_1	SNX21	0.60	0.36	1.66	0.0961	1
PD	IN_LAMP5_RELN	SNX21	0.07	0.15	0.46	0.643	0.993
PD	IN_PVALB	SNX21	-0.07	0.10	-0.74	0.462	0.952
PD	IN_SST	SNX21	0.16	0.13	1.22	0.223	0.876
PD	IN_VIP	SNX21	0.02	0.11	0.22	0.829	0.976
PD	OPC	SNX21	-0.10	0.09	-1.18	0.24	0.922
PD	Oligo	SNX21	-0.11	0.07	-1.59	0.113	0.554
PD	Astro	SNX22	-0.16	0.17	-0.97	0.333	0.86
PD	EN_L2_3_IT	SNX22	-0.20	0.17	-1.18	0.237	0.748
PD	OPC	SNX22	-0.04	0.17	-0.24	0.809	0.992
PD	Oligo	SNX22	-0.03	0.11	-0.30	0.766	0.95
PD	Astro	SNX24	-0.08	0.05	-1.63	0.102	0.665
PD	EN_L2_3_IT	SNX24	-0.08	0.05	-1.44	0.15	0.673
PD	EN_L3_5_IT_1	SNX24	-0.04	0.10	-0.39	0.693	0.979
PD	EN_L3_5_IT_2	SNX24	-0.12	0.07	-1.74	0.0814	0.624
PD	EN_L3_5_IT_3	SNX24	-0.11	0.07	-1.67	0.0959	0.669
PD	EN_L5_6_NP	SNX24	-0.01	0.09	-0.09	0.929	0.999
PD	EN_L6B	SNX24	-0.11	0.13	-0.83	0.407	0.999
PD	EN_L6_CT	SNX24	0.04	0.08	0.48	0.629	0.998
PD	EN_L6_IT_1	SNX24	-0.07	0.11	-0.69	0.491	1
PD	EN_L6_IT_2	SNX24	-0.08	0.14	-0.59	0.557	0.992
PD	Endo	SNX24	0.10	0.18	0.56	0.578	0.942
PD	IN_ADARB2	SNX24	-0.04	0.08	-0.48	0.632	0.972
PD	IN_LAMP5_LHX6	SNX24	0.01	0.10	0.12	0.902	1
PD	IN_LAMP5_RELN	SNX24	-0.09	0.08	-1.13	0.259	0.969
PD	IN_PVALB	SNX24	-0.04	0.06	-0.58	0.56	0.968
PD	IN_PVALB_CHC	SNX24	0.03	0.09	0.31	0.756	0.984
PD	IN_SST	SNX24	0.01	0.08	0.16	0.87	0.991
PD	IN_VIP	SNX24	-0.08	0.06	-1.37	0.17	0.798
PD	Micro	SNX24	-0.14	0.10	-1.42	0.156	0.943
PD	OPC	SNX24	-0.13	0.07	-1.84	0.0659	0.835
PD	Oligo	SNX24	-0.09	0.08	-1.08	0.278	0.735
PD	PC	SNX24	-0.30	0.47	-0.63	0.53	0.997
PD	PVM	SNX24	-0.24	0.26	-0.92	0.357	0.872
PD	VLMC	SNX24	0.46	0.24	1.88	0.0603	0.682
PD	Astro	SNX25	0.04	0.05	0.70	0.486	0.917
PD	EN_L2_3_IT	SNX25	0.01	0.06	0.18	0.857	0.971
PD	EN_L3_5_IT_1	SNX25	-0.19	0.11	-1.67	0.0944	0.803
PD	EN_L3_5_IT_2	SNX25	-0.14	0.11	-1.21	0.225	0.764
PD	EN_L3_5_IT_3	SNX25	0.05	0.08	0.66	0.51	0.919
PD	EN_L5_6_NP	SNX25	0.14	0.08	1.78	0.0756	0.999
PD	EN_L6B	SNX25	0.05	0.10	0.52	0.606	0.999
PD	EN_L6_CT	SNX25	-0.01	0.09	-0.12	0.902	0.998
PD	EN_L6_IT_1	SNX25	0.10	0.12	0.79	0.43	1
PD	EN_L6_IT_2	SNX25	-0.01	0.19	-0.03	0.975	0.999
PD	Endo	SNX25	-0.40	0.18	-2.29	0.0218	0.46
PD	IN_ADARB2	SNX25	-0.01	0.07	-0.13	0.896	0.991
PD	IN_LAMP5_LHX6	SNX25	0.10	0.10	0.97	0.331	1
PD	IN_LAMP5_RELN	SNX25	0.09	0.08	1.15	0.25	0.969
PD	IN_PVALB	SNX25	0.04	0.06	0.70	0.486	0.954
PD	IN_PVALB_CHC	SNX25	0.05	0.08	0.57	0.57	0.967
PD	IN_SST	SNX25	0.00	0.07	0.02	0.985	0.997
PD	IN_VIP	SNX25	0.04	0.05	0.87	0.386	0.883
PD	Micro	SNX25	0.09	0.09	0.96	0.337	0.964
PD	OPC	SNX25	0.02	0.06	0.39	0.697	0.989
PD	Oligo	SNX25	0.08	0.08	0.95	0.344	0.783
PD	PC	SNX25	0.29	0.21	1.39	0.166	0.997
PD	PVM	SNX25	0.17	0.29	0.58	0.563	0.947
PD	SMC	SNX25	-0.92	0.52	-1.75	0.0809	0.998
PD	VLMC	SNX25	0.39	0.22	1.73	0.0838	0.718
PD	Astro	SNX27	0.05	0.05	0.94	0.349	0.867
PD	EN_L2_3_IT	SNX27	0.07	0.04	1.72	0.0857	0.597
PD	EN_L3_5_IT_1	SNX27	-0.01	0.07	-0.14	0.892	0.992
PD	EN_L3_5_IT_2	SNX27	-0.01	0.05	-0.13	0.894	0.988
PD	EN_L3_5_IT_3	SNX27	0.07	0.05	1.26	0.209	0.785
PD	EN_L5_6_NP	SNX27	0.01	0.09	0.11	0.91	0.999
PD	EN_L6B	SNX27	0.01	0.11	0.11	0.915	0.999
PD	EN_L6_CT	SNX27	0.09	0.08	1.05	0.295	0.998
PD	EN_L6_IT_1	SNX27	0.12	0.08	1.48	0.139	1
PD	EN_L6_IT_2	SNX27	0.10	0.11	0.86	0.387	0.992
PD	Endo	SNX27	-0.28	0.28	-1.01	0.313	0.857
PD	IN_ADARB2	SNX27	0.08	0.07	1.13	0.26	0.92
PD	IN_LAMP5_LHX6	SNX27	0.07	0.08	0.88	0.38	1
PD	IN_LAMP5_RELN	SNX27	-0.02	0.07	-0.27	0.785	0.994
PD	IN_PVALB	SNX27	0.09	0.05	1.77	0.0762	0.812
PD	IN_PVALB_CHC	SNX27	0.06	0.08	0.77	0.442	0.937
PD	IN_SST	SNX27	0.07	0.06	1.29	0.196	0.87
PD	IN_VIP	SNX27	0.04	0.05	0.87	0.383	0.882
PD	Micro	SNX27	0.13	0.09	1.55	0.122	0.943
PD	OPC	SNX27	0.09	0.05	1.92	0.0543	0.811
PD	Oligo	SNX27	0.14	0.04	3.05	0.00226	0.165
PD	PC	SNX27	0.39	0.37	1.04	0.296	0.997
PD	PVM	SNX27	0.14	0.23	0.61	0.544	0.947
PD	VLMC	SNX27	-0.05	0.19	-0.29	0.773	0.975
PD	Adaptive	SNX29	0.37	0.41	0.92	0.359	0.874
PD	Astro	SNX29	-0.01	0.06	-0.19	0.85	0.981
PD	EN_L2_3_IT	SNX29	0.06	0.05	1.14	0.253	0.754
PD	EN_L3_5_IT_1	SNX29	0.09	0.07	1.22	0.223	0.902
PD	EN_L3_5_IT_2	SNX29	-0.04	0.06	-0.59	0.553	0.915
PD	EN_L3_5_IT_3	SNX29	0.08	0.06	1.40	0.162	0.741
PD	EN_L5_6_NP	SNX29	-0.09	0.08	-1.18	0.237	0.999
PD	EN_L6B	SNX29	0.12	0.11	1.05	0.292	0.999
PD	EN_L6_CT	SNX29	0.02	0.08	0.30	0.764	0.998
PD	EN_L6_IT_1	SNX29	0.15	0.08	1.88	0.0604	1
PD	EN_L6_IT_2	SNX29	-0.01	0.11	-0.10	0.918	0.999
PD	Endo	SNX29	-0.10	0.15	-0.66	0.511	0.926
PD	IN_ADARB2	SNX29	0.06	0.07	0.86	0.392	0.953
PD	IN_LAMP5_LHX6	SNX29	-0.01	0.10	-0.11	0.915	1
PD	IN_LAMP5_RELN	SNX29	-0.04	0.07	-0.58	0.56	0.991
PD	IN_PVALB	SNX29	0.01	0.05	0.11	0.912	0.995
PD	IN_PVALB_CHC	SNX29	-0.06	0.08	-0.69	0.488	0.952
PD	IN_SST	SNX29	-0.03	0.06	-0.47	0.637	0.962
PD	IN_VIP	SNX29	0.03	0.05	0.48	0.629	0.938
PD	Micro	SNX29	-0.12	0.08	-1.62	0.105	0.943
PD	OPC	SNX29	-0.05	0.05	-1.05	0.295	0.932
PD	Oligo	SNX29	-0.15	0.06	-2.38	0.0173	0.323
PD	PC	SNX29	0.10	0.14	0.69	0.491	0.997
PD	PVM	SNX29	-0.18	0.17	-1.02	0.306	0.844
PD	SMC	SNX29	-0.17	0.45	-0.37	0.711	0.998
PD	VLMC	SNX29	0.20	0.18	1.12	0.263	0.849
PD	Astro	SNX3	0.10	0.07	1.45	0.146	0.725
PD	EN_L2_3_IT	SNX3	0.02	0.06	0.39	0.696	0.938
PD	EN_L3_5_IT_1	SNX3	0.05	0.09	0.52	0.607	0.973
PD	EN_L3_5_IT_2	SNX3	-0.03	0.07	-0.44	0.662	0.943
PD	EN_L3_5_IT_3	SNX3	0.01	0.06	0.22	0.823	0.982
PD	EN_L5_6_NP	SNX3	-0.00	0.12	-0.01	0.994	0.999
PD	EN_L6B	SNX3	0.10	0.13	0.73	0.465	0.999
PD	EN_L6_CT	SNX3	-0.14	0.12	-1.18	0.237	0.998
PD	EN_L6_IT_1	SNX3	0.06	0.11	0.54	0.587	1
PD	EN_L6_IT_2	SNX3	0.14	0.13	1.03	0.305	0.992
PD	Endo	SNX3	0.13	0.18	0.71	0.476	0.916
PD	IN_ADARB2	SNX3	0.03	0.09	0.38	0.701	0.977
PD	IN_LAMP5_LHX6	SNX3	0.03	0.12	0.25	0.799	1
PD	IN_LAMP5_RELN	SNX3	0.16	0.10	1.70	0.0899	0.902
PD	IN_PVALB	SNX3	0.03	0.07	0.46	0.646	0.977
PD	IN_PVALB_CHC	SNX3	0.12	0.12	1.00	0.318	0.892
PD	IN_SST	SNX3	0.16	0.09	1.70	0.09	0.814
PD	IN_VIP	SNX3	0.01	0.07	0.20	0.845	0.979
PD	Micro	SNX3	0.06	0.11	0.54	0.587	0.977
PD	OPC	SNX3	0.06	0.06	1.01	0.312	0.932
PD	Oligo	SNX3	0.18	0.05	3.28	0.00102	0.12
PD	PC	SNX3	0.29	0.19	1.53	0.126	0.997
PD	PVM	SNX3	0.11	0.26	0.45	0.655	0.947
PD	Astro	SNX30	-0.06	0.08	-0.77	0.442	0.9
PD	EN_L2_3_IT	SNX30	0.02	0.06	0.34	0.733	0.946
PD	EN_L3_5_IT_1	SNX30	-0.06	0.07	-0.86	0.387	0.953
PD	EN_L3_5_IT_2	SNX30	-0.02	0.06	-0.28	0.778	0.97
PD	EN_L3_5_IT_3	SNX30	-0.04	0.06	-0.60	0.545	0.93
PD	EN_L5_6_NP	SNX30	-0.04	0.09	-0.41	0.679	0.999
PD	EN_L6B	SNX30	-0.10	0.15	-0.64	0.525	0.999
PD	EN_L6_CT	SNX30	-0.13	0.10	-1.26	0.209	0.998
PD	EN_L6_IT_1	SNX30	0.05	0.10	0.45	0.649	1
PD	EN_L6_IT_2	SNX30	0.05	0.13	0.41	0.683	0.994
PD	IN_ADARB2	SNX30	0.08	0.10	0.85	0.393	0.953
PD	IN_LAMP5_LHX6	SNX30	-0.11	0.11	-0.98	0.325	1
PD	IN_LAMP5_RELN	SNX30	-0.01	0.08	-0.10	0.92	0.998
PD	IN_PVALB	SNX30	-0.03	0.07	-0.36	0.718	0.983
PD	IN_PVALB_CHC	SNX30	-0.08	0.14	-0.54	0.587	0.971
PD	IN_SST	SNX30	0.07	0.09	0.79	0.429	0.935
PD	IN_VIP	SNX30	0.10	0.07	1.43	0.154	0.781
PD	Micro	SNX30	0.06	0.10	0.62	0.537	0.976
PD	OPC	SNX30	0.07	0.08	0.90	0.369	0.952
PD	Oligo	SNX30	0.05	0.07	0.84	0.399	0.814
PD	PVM	SNX30	0.04	0.24	0.15	0.883	0.977
PD	Astro	SNX31	0.44	0.27	1.59	0.112	0.683
PD	EN_L2_3_IT	SNX31	0.50	0.22	2.30	0.0216	0.437
PD	EN_L3_5_IT_1	SNX31	0.23	0.25	0.91	0.364	0.947
PD	EN_L3_5_IT_2	SNX31	0.40	0.24	1.69	0.0906	0.635
PD	EN_L3_5_IT_3	SNX31	0.39	0.25	1.54	0.124	0.706
PD	EN_L5_6_NP	SNX31	0.27	0.20	1.35	0.178	0.999
PD	EN_L6B	SNX31	0.24	0.37	0.66	0.511	0.999
PD	EN_L6_CT	SNX31	0.68	0.27	2.50	0.0124	0.915
PD	EN_L6_IT_1	SNX31	0.13	0.30	0.45	0.654	1
PD	EN_L6_IT_2	SNX31	0.46	0.32	1.42	0.155	0.992
PD	IN_ADARB2	SNX31	1.05	0.70	1.50	0.133	0.89
PD	IN_LAMP5_LHX6	SNX31	0.54	0.36	1.51	0.13	1
PD	IN_LAMP5_RELN	SNX31	0.14	0.30	0.47	0.641	0.993
PD	IN_PVALB	SNX31	0.29	0.26	1.14	0.255	0.918
PD	IN_PVALB_CHC	SNX31	0.48	0.31	1.55	0.121	0.774
PD	IN_SST	SNX31	0.51	0.25	2.03	0.0427	0.731
PD	IN_VIP	SNX31	0.86	0.28	3.06	0.00221	0.443
PD	OPC	SNX31	0.23	0.23	1.01	0.312	0.932
PD	Oligo	SNX31	0.31	0.20	1.54	0.124	0.574
PD	Astro	SNX32	0.02	0.07	0.29	0.768	0.972
PD	EN_L2_3_IT	SNX32	0.03	0.06	0.50	0.618	0.917
PD	EN_L3_5_IT_1	SNX32	0.02	0.08	0.26	0.791	0.986
PD	EN_L3_5_IT_2	SNX32	0.06	0.06	0.94	0.345	0.838
PD	EN_L3_5_IT_3	SNX32	0.08	0.07	1.18	0.238	0.804
PD	EN_L5_6_NP	SNX32	0.02	0.09	0.19	0.846	0.999
PD	EN_L6B	SNX32	0.02	0.11	0.16	0.874	0.999
PD	EN_L6_CT	SNX32	0.03	0.09	0.31	0.758	0.998
PD	EN_L6_IT_1	SNX32	-0.04	0.10	-0.41	0.681	1
PD	EN_L6_IT_2	SNX32	0.11	0.13	0.84	0.4	0.992
PD	IN_ADARB2	SNX32	0.07	0.09	0.83	0.407	0.957
PD	IN_LAMP5_LHX6	SNX32	0.04	0.10	0.42	0.676	1
PD	IN_LAMP5_RELN	SNX32	-0.01	0.08	-0.07	0.945	0.998
PD	IN_PVALB	SNX32	0.05	0.07	0.64	0.525	0.964
PD	IN_PVALB_CHC	SNX32	0.15	0.13	1.14	0.252	0.859
PD	IN_SST	SNX32	0.11	0.09	1.31	0.189	0.87
PD	IN_VIP	SNX32	0.15	0.07	2.28	0.0228	0.601
PD	Micro	SNX32	0.11	0.16	0.69	0.491	0.97
PD	OPC	SNX32	0.03	0.07	0.38	0.705	0.989
PD	Oligo	SNX32	-0.11	0.07	-1.68	0.0933	0.523
PD	Astro	SNX33	0.12	0.09	1.38	0.167	0.755
PD	EN_L2_3_IT	SNX33	-0.31	0.16	-2.00	0.0455	0.521
PD	EN_L3_5_IT_2	SNX33	-0.01	0.51	-0.02	0.984	0.998
PD	OPC	SNX33	0.18	0.12	1.52	0.128	0.889
PD	Oligo	SNX33	0.26	0.18	1.45	0.147	0.607
PD	Astro	SNX4	-0.08	0.06	-1.36	0.173	0.757
PD	EN_L2_3_IT	SNX4	0.03	0.04	0.86	0.391	0.829
PD	EN_L3_5_IT_1	SNX4	0.04	0.07	0.60	0.548	0.963
PD	EN_L3_5_IT_2	SNX4	-0.03	0.06	-0.54	0.591	0.928
PD	EN_L3_5_IT_3	SNX4	-0.04	0.07	-0.54	0.588	0.939
PD	EN_L5_6_NP	SNX4	-0.02	0.08	-0.19	0.851	0.999
PD	EN_L6B	SNX4	0.15	0.09	1.59	0.113	0.999
PD	EN_L6_CT	SNX4	-0.04	0.08	-0.49	0.624	0.998
PD	EN_L6_IT_1	SNX4	-0.03	0.09	-0.36	0.721	1
PD	EN_L6_IT_2	SNX4	0.17	0.14	1.28	0.202	0.992
PD	Endo	SNX4	-0.29	0.19	-1.54	0.123	0.714
PD	IN_ADARB2	SNX4	-0.05	0.08	-0.65	0.515	0.967
PD	IN_LAMP5_LHX6	SNX4	-0.10	0.10	-0.97	0.332	1
PD	IN_LAMP5_RELN	SNX4	0.00	0.07	0.06	0.952	0.998
PD	IN_PVALB	SNX4	0.01	0.06	0.24	0.808	0.987
PD	IN_PVALB_CHC	SNX4	0.14	0.09	1.49	0.136	0.788
PD	IN_SST	SNX4	0.01	0.07	0.10	0.918	0.993
PD	IN_VIP	SNX4	-0.04	0.06	-0.74	0.461	0.902
PD	Micro	SNX4	0.06	0.08	0.72	0.47	0.97
PD	OPC	SNX4	0.03	0.06	0.59	0.554	0.973
PD	Oligo	SNX4	0.03	0.04	0.77	0.441	0.833
PD	PC	SNX4	-0.26	0.19	-1.37	0.17	0.997
PD	PVM	SNX4	-0.23	0.75	-0.31	0.754	0.958
PD	VLMC	SNX4	0.22	0.19	1.20	0.228	0.823
PD	Astro	SNX5	0.00	0.06	0.01	0.99	0.999
PD	EN_L2_3_IT	SNX5	-0.11	0.06	-1.95	0.0511	0.531
PD	EN_L3_5_IT_1	SNX5	0.01	0.10	0.09	0.926	0.994
PD	EN_L3_5_IT_2	SNX5	-0.03	0.07	-0.35	0.724	0.958
PD	EN_L3_5_IT_3	SNX5	-0.08	0.08	-1.06	0.288	0.84
PD	EN_L5_6_NP	SNX5	-0.03	0.14	-0.21	0.833	0.999
PD	EN_L6B	SNX5	-0.34	0.20	-1.71	0.0878	0.999
PD	EN_L6_CT	SNX5	-0.02	0.14	-0.15	0.877	0.998
PD	EN_L6_IT_1	SNX5	-0.04	0.12	-0.32	0.752	1
PD	EN_L6_IT_2	SNX5	-0.03	0.16	-0.20	0.843	0.997
PD	IN_ADARB2	SNX5	-0.04	0.12	-0.32	0.746	0.982
PD	IN_LAMP5_LHX6	SNX5	-0.07	0.15	-0.51	0.611	1
PD	IN_LAMP5_RELN	SNX5	-0.04	0.12	-0.31	0.759	0.994
PD	IN_PVALB	SNX5	0.02	0.07	0.29	0.768	0.985
PD	IN_PVALB_CHC	SNX5	-0.03	0.16	-0.18	0.855	0.99
PD	IN_SST	SNX5	-0.07	0.08	-0.86	0.388	0.93
PD	IN_VIP	SNX5	-0.01	0.07	-0.19	0.848	0.979
PD	Micro	SNX5	-0.04	0.09	-0.40	0.687	0.983
PD	OPC	SNX5	0.09	0.06	1.40	0.163	0.901
PD	Oligo	SNX5	0.01	0.05	0.20	0.844	0.97
PD	PVM	SNX5	0.38	0.80	0.48	0.631	0.947
PD	Astro	SNX6	0.05	0.05	0.91	0.361	0.875
PD	EN_L2_3_IT	SNX6	0.01	0.04	0.23	0.821	0.964
PD	EN_L3_5_IT_1	SNX6	0.04	0.08	0.49	0.626	0.976
PD	EN_L3_5_IT_2	SNX6	0.06	0.06	1.09	0.277	0.802
PD	EN_L3_5_IT_3	SNX6	-0.01	0.06	-0.17	0.868	0.988
PD	EN_L5_6_NP	SNX6	0.07	0.09	0.74	0.461	0.999
PD	EN_L6B	SNX6	0.08	0.13	0.61	0.54	0.999
PD	EN_L6_CT	SNX6	0.01	0.08	0.10	0.922	0.998
PD	EN_L6_IT_1	SNX6	0.12	0.09	1.33	0.184	1
PD	EN_L6_IT_2	SNX6	-0.03	0.12	-0.28	0.78	0.997
PD	Endo	SNX6	0.13	0.15	0.84	0.398	0.894
PD	IN_ADARB2	SNX6	-0.01	0.08	-0.12	0.905	0.991
PD	IN_LAMP5_LHX6	SNX6	0.16	0.10	1.65	0.0983	1
PD	IN_LAMP5_RELN	SNX6	0.04	0.07	0.58	0.562	0.991
PD	IN_PVALB	SNX6	0.04	0.06	0.64	0.522	0.964
PD	IN_PVALB_CHC	SNX6	0.13	0.09	1.47	0.141	0.789
PD	IN_SST	SNX6	0.09	0.07	1.24	0.215	0.875
PD	IN_VIP	SNX6	0.09	0.05	1.81	0.0707	0.696
PD	Micro	SNX6	0.04	0.08	0.52	0.602	0.977
PD	OPC	SNX6	0.02	0.05	0.48	0.632	0.983
PD	Oligo	SNX6	0.04	0.04	0.87	0.386	0.807
PD	PC	SNX6	0.07	0.15	0.49	0.622	0.997
PD	PVM	SNX6	-0.14	0.20	-0.68	0.499	0.932
PD	VLMC	SNX6	-0.37	0.15	-2.42	0.0157	0.569
PD	Astro	SNX7	-0.07	0.07	-1.04	0.299	0.841
PD	EN_L2_3_IT	SNX7	0.09	0.07	1.38	0.168	0.689
PD	EN_L3_5_IT_1	SNX7	-0.13	0.08	-1.60	0.109	0.823
PD	EN_L3_5_IT_2	SNX7	0.08	0.11	0.68	0.495	0.895
PD	EN_L3_5_IT_3	SNX7	-0.06	0.10	-0.62	0.533	0.929
PD	EN_L5_6_NP	SNX7	-0.02	0.16	-0.11	0.915	0.999
PD	EN_L6B	SNX7	-0.07	0.14	-0.47	0.642	0.999
PD	EN_L6_CT	SNX7	-0.04	0.17	-0.23	0.819	0.998
PD	EN_L6_IT_1	SNX7	0.04	0.11	0.41	0.682	1
PD	EN_L6_IT_2	SNX7	0.10	0.16	0.65	0.516	0.992
PD	Endo	SNX7	-0.75	0.38	-1.95	0.0518	0.571
PD	IN_ADARB2	SNX7	-0.09	0.09	-0.98	0.329	0.942
PD	IN_LAMP5_LHX6	SNX7	-0.19	0.19	-1.02	0.308	1
PD	IN_LAMP5_RELN	SNX7	-0.18	0.10	-1.76	0.0785	0.878
PD	IN_PVALB	SNX7	0.06	0.07	0.78	0.436	0.949
PD	IN_PVALB_CHC	SNX7	0.23	0.16	1.45	0.146	0.79
PD	IN_SST	SNX7	-0.02	0.13	-0.15	0.884	0.991
PD	IN_VIP	SNX7	-0.03	0.09	-0.30	0.764	0.966
PD	Micro	SNX7	-0.10	0.13	-0.74	0.457	0.97
PD	OPC	SNX7	-0.02	0.05	-0.34	0.733	0.991
PD	Oligo	SNX7	-0.02	0.09	-0.26	0.798	0.959
PD	PC	SNX7	-0.64	0.55	-1.16	0.246	0.997
PD	Astro	SNX8	0.08	0.08	1.01	0.314	0.851
PD	EN_L2_3_IT	SNX8	-0.11	0.10	-1.11	0.269	0.765
PD	EN_L3_5_IT_1	SNX8	-0.16	0.13	-1.24	0.216	0.899
PD	EN_L3_5_IT_2	SNX8	-0.18	0.11	-1.57	0.117	0.682
PD	EN_L3_5_IT_3	SNX8	-0.05	0.10	-0.45	0.653	0.95
PD	EN_L5_6_NP	SNX8	-0.05	0.15	-0.34	0.733	0.999
PD	EN_L6B	SNX8	-0.07	0.20	-0.37	0.712	0.999
PD	EN_L6_CT	SNX8	0.03	0.15	0.21	0.836	0.998
PD	EN_L6_IT_1	SNX8	0.09	0.16	0.57	0.57	1
PD	EN_L6_IT_2	SNX8	-0.16	0.21	-0.74	0.458	0.992
PD	IN_ADARB2	SNX8	0.08	0.13	0.59	0.557	0.972
PD	IN_LAMP5_LHX6	SNX8	0.02	0.14	0.16	0.874	1
PD	IN_LAMP5_RELN	SNX8	0.02	0.11	0.17	0.862	0.996
PD	IN_PVALB	SNX8	-0.13	0.11	-1.17	0.243	0.918
PD	IN_PVALB_CHC	SNX8	-0.03	0.15	-0.20	0.842	0.989
PD	IN_SST	SNX8	0.01	0.12	0.06	0.952	0.994
PD	IN_VIP	SNX8	-0.06	0.09	-0.59	0.557	0.924
PD	Micro	SNX8	0.12	0.12	0.98	0.329	0.964
PD	OPC	SNX8	0.12	0.09	1.32	0.186	0.912
PD	Oligo	SNX8	-0.01	0.06	-0.14	0.888	0.978
PD	PVM	SNX8	0.23	0.33	0.71	0.476	0.919
PD	Astro	SNX9	-0.03	0.06	-0.63	0.53	0.927
PD	EN_L2_3_IT	SNX9	0.06	0.04	1.55	0.122	0.645
PD	EN_L3_5_IT_1	SNX9	0.06	0.05	1.12	0.262	0.92
PD	EN_L3_5_IT_2	SNX9	0.10	0.05	1.92	0.0551	0.565
PD	EN_L3_5_IT_3	SNX9	0.10	0.05	2.12	0.0339	0.505
PD	EN_L5_6_NP	SNX9	0.06	0.07	0.84	0.398	0.999
PD	EN_L6B	SNX9	0.11	0.09	1.14	0.256	0.999
PD	EN_L6_CT	SNX9	0.11	0.07	1.52	0.129	0.998
PD	EN_L6_IT_1	SNX9	0.09	0.08	1.17	0.241	1
PD	EN_L6_IT_2	SNX9	-0.03	0.11	-0.28	0.778	0.997
PD	Endo	SNX9	0.11	0.15	0.73	0.463	0.911
PD	IN_ADARB2	SNX9	0.11	0.06	1.82	0.0692	0.881
PD	IN_LAMP5_LHX6	SNX9	0.11	0.08	1.25	0.211	1
PD	IN_LAMP5_RELN	SNX9	0.05	0.07	0.71	0.476	0.988
PD	IN_PVALB	SNX9	0.10	0.04	2.20	0.0275	0.721
PD	IN_PVALB_CHC	SNX9	0.06	0.08	0.69	0.493	0.954
PD	IN_SST	SNX9	0.05	0.06	0.80	0.426	0.932
PD	IN_VIP	SNX9	0.10	0.05	2.32	0.0204	0.598
PD	Micro	SNX9	0.12	0.09	1.39	0.165	0.943
PD	OPC	SNX9	0.03	0.04	0.75	0.454	0.963
PD	Oligo	SNX9	0.08	0.05	1.63	0.103	0.54
PD	PC	SNX9	0.20	0.18	1.10	0.27	0.997
PD	PVM	SNX9	0.60	0.23	2.58	0.00984	0.476
PD	SMC	SNX9	0.36	0.48	0.75	0.45	0.998
PD	VLMC	SNX9	0.32	0.20	1.58	0.113	0.753
PD	Astro	SOAT1	0.20	0.09	2.11	0.0352	0.54
PD	EN_L2_3_IT	SOAT1	0.04	0.08	0.49	0.624	0.918
PD	EN_L3_5_IT_1	SOAT1	-0.09	0.12	-0.74	0.46	0.955
PD	EN_L3_5_IT_2	SOAT1	0.05	0.09	0.58	0.56	0.917
PD	EN_L3_5_IT_3	SOAT1	0.01	0.07	0.09	0.93	0.992
PD	EN_L5_6_NP	SOAT1	-0.17	0.13	-1.29	0.196	0.999
PD	EN_L6B	SOAT1	0.22	0.20	1.12	0.261	0.999
PD	EN_L6_CT	SOAT1	-0.19	0.17	-1.11	0.265	0.998
PD	EN_L6_IT_1	SOAT1	0.08	0.15	0.54	0.592	1
PD	EN_L6_IT_2	SOAT1	0.18	0.20	0.90	0.367	0.992
PD	Endo	SOAT1	0.35	0.42	0.84	0.4	0.894
PD	IN_ADARB2	SOAT1	-0.11	0.11	-1.01	0.312	0.937
PD	IN_LAMP5_LHX6	SOAT1	-0.13	0.15	-0.84	0.402	1
PD	IN_LAMP5_RELN	SOAT1	-0.12	0.13	-0.95	0.343	0.982
PD	IN_PVALB	SOAT1	-0.04	0.07	-0.60	0.548	0.967
PD	IN_PVALB_CHC	SOAT1	-0.10	0.14	-0.70	0.487	0.951
PD	IN_SST	SOAT1	0.05	0.11	0.47	0.639	0.963
PD	IN_VIP	SOAT1	-0.05	0.07	-0.68	0.499	0.908
PD	Micro	SOAT1	0.04	0.07	0.61	0.544	0.976
PD	OPC	SOAT1	0.04	0.07	0.49	0.623	0.981
PD	Oligo	SOAT1	0.15	0.08	1.89	0.0582	0.456
PD	PC	SOAT1	-0.06	0.46	-0.14	0.892	0.997
PD	PVM	SOAT1	0.36	0.19	1.90	0.0576	0.618
PD	EN_L2_3_IT	SOAT2	0.12	0.47	0.26	0.792	0.958
PD	Astro	SOBP	-0.07	0.06	-1.30	0.192	0.78
PD	EN_L2_3_IT	SOBP	-0.04	0.05	-0.88	0.378	0.82
PD	EN_L3_5_IT_1	SOBP	0.01	0.06	0.13	0.894	0.992
PD	EN_L3_5_IT_2	SOBP	-0.07	0.05	-1.29	0.198	0.755
PD	EN_L3_5_IT_3	SOBP	-0.10	0.05	-1.90	0.0572	0.594
PD	EN_L5_6_NP	SOBP	-0.05	0.08	-0.68	0.499	0.999
PD	EN_L6B	SOBP	-0.02	0.08	-0.27	0.789	0.999
PD	EN_L6_CT	SOBP	-0.09	0.07	-1.35	0.176	0.998
PD	EN_L6_IT_1	SOBP	-0.07	0.07	-0.98	0.327	1
PD	EN_L6_IT_2	SOBP	0.02	0.09	0.18	0.856	0.997
PD	Endo	SOBP	-0.14	0.20	-0.70	0.482	0.918
PD	IN_ADARB2	SOBP	-0.00	0.05	-0.04	0.967	0.996
PD	IN_LAMP5_LHX6	SOBP	-0.08	0.07	-1.23	0.221	1
PD	IN_LAMP5_RELN	SOBP	-0.09	0.06	-1.49	0.137	0.946
PD	IN_PVALB	SOBP	-0.02	0.05	-0.43	0.665	0.977
PD	IN_PVALB_CHC	SOBP	0.03	0.06	0.48	0.63	0.974
PD	IN_SST	SOBP	0.03	0.05	0.49	0.626	0.961
PD	IN_VIP	SOBP	-0.02	0.05	-0.38	0.705	0.958
PD	Micro	SOBP	0.18	0.19	0.99	0.323	0.964
PD	OPC	SOBP	-0.03	0.05	-0.57	0.57	0.976
PD	Oligo	SOBP	0.02	0.06	0.28	0.78	0.954
PD	PC	SOBP	0.07	0.17	0.44	0.661	0.997
PD	SMC	SOBP	0.29	0.98	0.30	0.764	0.998
PD	VLMC	SOBP	-0.07	0.17	-0.40	0.686	0.967
PD	Astro	SOCS2	-0.29	0.58	-0.50	0.62	0.946
PD	EN_L2_3_IT	SOCS2	-0.07	0.13	-0.56	0.577	0.904
PD	EN_L3_5_IT_2	SOCS2	0.17	0.14	1.21	0.225	0.764
PD	EN_L3_5_IT_3	SOCS2	0.12	0.14	0.85	0.396	0.885
PD	EN_L5_6_NP	SOCS2	-0.01	0.19	-0.05	0.963	0.999
PD	EN_L6B	SOCS2	-0.01	0.19	-0.04	0.966	0.999
PD	EN_L6_CT	SOCS2	-0.07	0.16	-0.42	0.671	0.998
PD	EN_L6_IT_1	SOCS2	-0.29	0.20	-1.48	0.138	1
PD	EN_L6_IT_2	SOCS2	0.09	0.16	0.56	0.577	0.992
PD	Endo	SOCS2	0.37	0.45	0.82	0.414	0.896
PD	IN_ADARB2	SOCS2	0.04	0.19	0.23	0.815	0.987
PD	IN_LAMP5_RELN	SOCS2	0.04	0.14	0.29	0.774	0.994
PD	IN_PVALB	SOCS2	0.23	0.12	1.87	0.0617	0.793
PD	IN_VIP	SOCS2	-0.10	0.13	-0.83	0.408	0.89
PD	Astro	SOCS3	1.46	0.38	3.85	0.000117	0.0943
PD	Endo	SOCS3	0.54	0.30	1.78	0.075	0.624
PD	Oligo	SOCS3	0.15	0.26	0.57	0.568	0.892
PD	Astro	SOCS4	0.01	0.07	0.16	0.869	0.983
PD	EN_L2_3_IT	SOCS4	-0.04	0.06	-0.62	0.533	0.891
PD	EN_L3_5_IT_1	SOCS4	-0.08	0.13	-0.60	0.548	0.963
PD	EN_L3_5_IT_2	SOCS4	-0.09	0.08	-1.12	0.261	0.793
PD	EN_L3_5_IT_3	SOCS4	-0.07	0.09	-0.79	0.431	0.897
PD	EN_L5_6_NP	SOCS4	-0.04	0.16	-0.26	0.796	0.999
PD	EN_L6B	SOCS4	-0.07	0.17	-0.43	0.665	0.999
PD	EN_L6_CT	SOCS4	-0.06	0.13	-0.44	0.66	0.998
PD	EN_L6_IT_1	SOCS4	0.00	0.15	0.00	0.997	1
PD	EN_L6_IT_2	SOCS4	-0.15	0.18	-0.84	0.398	0.992
PD	Endo	SOCS4	0.20	0.40	0.51	0.612	0.95
PD	IN_ADARB2	SOCS4	0.02	0.14	0.14	0.891	0.991
PD	IN_LAMP5_LHX6	SOCS4	0.23	0.15	1.55	0.122	1
PD	IN_LAMP5_RELN	SOCS4	-0.02	0.12	-0.13	0.893	0.998
PD	IN_PVALB	SOCS4	-0.01	0.09	-0.15	0.884	0.993
PD	IN_PVALB_CHC	SOCS4	-0.19	0.16	-1.15	0.251	0.858
PD	IN_SST	SOCS4	-0.01	0.11	-0.05	0.957	0.994
PD	IN_VIP	SOCS4	0.03	0.08	0.36	0.718	0.96
PD	Micro	SOCS4	0.12	0.12	1.00	0.316	0.964
PD	OPC	SOCS4	-0.03	0.09	-0.29	0.772	0.991
PD	Oligo	SOCS4	0.09	0.06	1.58	0.114	0.556
PD	Astro	SOCS6	0.06	0.08	0.75	0.451	0.904
PD	EN_L2_3_IT	SOCS6	-0.13	0.06	-1.99	0.0466	0.522
PD	EN_L3_5_IT_1	SOCS6	-0.18	0.12	-1.55	0.121	0.838
PD	EN_L3_5_IT_2	SOCS6	-0.07	0.07	-1.03	0.305	0.817
PD	EN_L3_5_IT_3	SOCS6	0.00	0.09	0.05	0.958	0.996
PD	EN_L5_6_NP	SOCS6	-0.14	0.13	-1.13	0.257	0.999
PD	EN_L6B	SOCS6	-0.13	0.15	-0.83	0.404	0.999
PD	EN_L6_CT	SOCS6	-0.18	0.13	-1.47	0.143	0.998
PD	EN_L6_IT_1	SOCS6	-0.18	0.12	-1.49	0.137	1
PD	EN_L6_IT_2	SOCS6	-0.09	0.21	-0.44	0.662	0.994
PD	Endo	SOCS6	0.03	0.47	0.06	0.95	0.995
PD	IN_ADARB2	SOCS6	0.04	0.11	0.33	0.74	0.982
PD	IN_LAMP5_LHX6	SOCS6	-0.10	0.15	-0.71	0.481	1
PD	IN_LAMP5_RELN	SOCS6	-0.08	0.12	-0.64	0.522	0.991
PD	IN_PVALB	SOCS6	-0.09	0.08	-1.20	0.23	0.917
PD	IN_PVALB_CHC	SOCS6	-0.15	0.13	-1.17	0.243	0.857
PD	IN_SST	SOCS6	0.04	0.09	0.42	0.672	0.969
PD	IN_VIP	SOCS6	-0.08	0.07	-1.07	0.285	0.853
PD	Micro	SOCS6	-0.25	0.17	-1.43	0.153	0.943
PD	OPC	SOCS6	0.05	0.07	0.74	0.461	0.964
PD	Oligo	SOCS6	0.02	0.07	0.32	0.75	0.948
PD	PC	SOCS6	-0.37	0.53	-0.70	0.486	0.997
PD	PVM	SOCS6	-2.43	0.72	-3.36	0.000771	0.334
PD	Astro	SOCS7	0.03	0.06	0.52	0.604	0.943
PD	EN_L2_3_IT	SOCS7	-0.02	0.04	-0.37	0.709	0.941
PD	EN_L3_5_IT_1	SOCS7	0.09	0.06	1.41	0.159	0.869
PD	EN_L3_5_IT_2	SOCS7	0.05	0.06	0.79	0.432	0.875
PD	EN_L3_5_IT_3	SOCS7	0.02	0.06	0.37	0.711	0.96
PD	EN_L5_6_NP	SOCS7	-0.03	0.08	-0.34	0.736	0.999
PD	EN_L6B	SOCS7	0.05	0.10	0.48	0.631	0.999
PD	EN_L6_CT	SOCS7	-0.07	0.08	-0.89	0.374	0.998
PD	EN_L6_IT_1	SOCS7	-0.08	0.09	-0.81	0.417	1
PD	EN_L6_IT_2	SOCS7	-0.22	0.14	-1.59	0.111	0.985
PD	IN_ADARB2	SOCS7	0.03	0.07	0.39	0.697	0.977
PD	IN_LAMP5_LHX6	SOCS7	-0.02	0.11	-0.16	0.875	1
PD	IN_LAMP5_RELN	SOCS7	-0.13	0.08	-1.69	0.0907	0.904
PD	IN_PVALB	SOCS7	-0.04	0.05	-0.73	0.463	0.952
PD	IN_PVALB_CHC	SOCS7	0.12	0.10	1.27	0.206	0.844
PD	IN_SST	SOCS7	-0.06	0.07	-0.90	0.369	0.928
PD	IN_VIP	SOCS7	0.03	0.05	0.50	0.616	0.936
PD	Micro	SOCS7	0.01	0.10	0.08	0.935	0.997
PD	OPC	SOCS7	-0.08	0.06	-1.44	0.15	0.899
PD	Oligo	SOCS7	0.05	0.05	1.01	0.312	0.76
PD	PC	SOCS7	0.19	0.39	0.49	0.624	0.997
PD	Astro	SOD1	0.05	0.07	0.66	0.506	0.922
PD	EN_L2_3_IT	SOD1	0.03	0.08	0.39	0.698	0.938
PD	EN_L3_5_IT_1	SOD1	0.06	0.10	0.64	0.52	0.96
PD	EN_L3_5_IT_2	SOD1	0.03	0.08	0.46	0.642	0.94
PD	EN_L3_5_IT_3	SOD1	0.08	0.08	0.95	0.345	0.863
PD	EN_L5_6_NP	SOD1	0.06	0.13	0.42	0.672	0.999
PD	EN_L6B	SOD1	0.07	0.16	0.47	0.641	0.999
PD	EN_L6_CT	SOD1	0.19	0.14	1.31	0.189	0.998
PD	EN_L6_IT_1	SOD1	0.06	0.14	0.47	0.64	1
PD	EN_L6_IT_2	SOD1	0.14	0.16	0.83	0.409	0.992
PD	Endo	SOD1	0.30	0.38	0.79	0.432	0.905
PD	IN_ADARB2	SOD1	0.26	0.11	2.24	0.0253	0.881
PD	IN_LAMP5_LHX6	SOD1	0.11	0.14	0.78	0.434	1
PD	IN_LAMP5_RELN	SOD1	0.13	0.10	1.27	0.204	0.962
PD	IN_PVALB	SOD1	0.05	0.09	0.55	0.583	0.971
PD	IN_PVALB_CHC	SOD1	0.06	0.12	0.48	0.628	0.974
PD	IN_SST	SOD1	0.07	0.09	0.81	0.418	0.932
PD	IN_VIP	SOD1	-0.00	0.09	-0.03	0.979	0.999
PD	Micro	SOD1	-0.23	0.14	-1.62	0.106	0.943
PD	OPC	SOD1	0.21	0.08	2.50	0.0123	0.744
PD	Oligo	SOD1	0.11	0.06	1.81	0.0702	0.486
PD	PC	SOD1	-0.34	0.37	-0.93	0.354	0.997
PD	Adaptive	SOD2	0.10	0.38	0.27	0.789	0.976
PD	Astro	SOD2	0.10	0.11	0.91	0.36	0.875
PD	EN_L2_3_IT	SOD2	0.06	0.06	1.00	0.319	0.791
PD	EN_L3_5_IT_1	SOD2	0.01	0.08	0.09	0.925	0.994
PD	EN_L3_5_IT_2	SOD2	0.09	0.08	1.17	0.244	0.778
PD	EN_L3_5_IT_3	SOD2	0.09	0.07	1.40	0.162	0.741
PD	EN_L5_6_NP	SOD2	0.06	0.10	0.56	0.573	0.999
PD	EN_L6B	SOD2	-0.03	0.12	-0.21	0.836	0.999
PD	EN_L6_CT	SOD2	-0.02	0.10	-0.24	0.808	0.998
PD	EN_L6_IT_1	SOD2	-0.05	0.11	-0.45	0.65	1
PD	EN_L6_IT_2	SOD2	-0.13	0.14	-0.99	0.322	0.992
PD	Endo	SOD2	0.50	0.20	2.52	0.0116	0.373
PD	IN_ADARB2	SOD2	0.04	0.10	0.46	0.645	0.972
PD	IN_LAMP5_LHX6	SOD2	-0.19	0.10	-1.87	0.0619	1
PD	IN_LAMP5_RELN	SOD2	-0.12	0.08	-1.58	0.114	0.94
PD	IN_PVALB	SOD2	0.04	0.07	0.58	0.564	0.969
PD	IN_PVALB_CHC	SOD2	-0.04	0.09	-0.39	0.698	0.977
PD	IN_SST	SOD2	0.01	0.08	0.12	0.903	0.992
PD	IN_VIP	SOD2	-0.00	0.07	-0.04	0.965	0.997
PD	Micro	SOD2	0.10	0.12	0.82	0.413	0.97
PD	OPC	SOD2	-0.09	0.06	-1.47	0.142	0.896
PD	Oligo	SOD2	0.00	0.05	0.09	0.927	0.984
PD	PC	SOD2	-0.09	0.16	-0.55	0.581	0.997
PD	PVM	SOD2	0.40	0.35	1.14	0.254	0.81
PD	VLMC	SOD2	0.23	0.22	1.02	0.305	0.878
PD	Astro	SOD3	0.01	0.16	0.05	0.961	0.996
PD	Oligo	SOD3	-0.28	0.16	-1.71	0.0867	0.514
PD	Astro	SOGA1	0.09	0.07	1.23	0.218	0.798
PD	EN_L2_3_IT	SOGA1	-0.01	0.05	-0.16	0.877	0.974
PD	EN_L3_5_IT_1	SOGA1	-0.07	0.08	-0.90	0.37	0.949
PD	EN_L3_5_IT_2	SOGA1	-0.03	0.07	-0.47	0.639	0.939
PD	EN_L3_5_IT_3	SOGA1	-0.04	0.07	-0.57	0.569	0.936
PD	EN_L5_6_NP	SOGA1	0.10	0.11	0.88	0.376	0.999
PD	EN_L6B	SOGA1	0.26	0.12	2.15	0.0314	0.999
PD	EN_L6_CT	SOGA1	-0.01	0.13	-0.10	0.918	0.998
PD	EN_L6_IT_1	SOGA1	-0.10	0.10	-0.96	0.337	1
PD	EN_L6_IT_2	SOGA1	-0.17	0.15	-1.09	0.274	0.992
PD	Endo	SOGA1	0.08	0.36	0.21	0.833	0.987
PD	IN_ADARB2	SOGA1	-0.05	0.08	-0.71	0.476	0.966
PD	IN_LAMP5_LHX6	SOGA1	-0.04	0.09	-0.43	0.669	1
PD	IN_LAMP5_RELN	SOGA1	0.11	0.08	1.37	0.171	0.948
PD	IN_PVALB	SOGA1	-0.04	0.07	-0.53	0.593	0.974
PD	IN_PVALB_CHC	SOGA1	-0.13	0.11	-1.18	0.237	0.857
PD	IN_SST	SOGA1	0.01	0.07	0.12	0.903	0.992
PD	IN_VIP	SOGA1	0.00	0.05	0.00	0.999	1
PD	Micro	SOGA1	0.05	0.09	0.58	0.563	0.977
PD	OPC	SOGA1	-0.00	0.06	-0.03	0.976	0.999
PD	Oligo	SOGA1	0.07	0.06	1.16	0.248	0.714
PD	PC	SOGA1	-0.33	0.18	-1.80	0.0718	0.997
PD	PVM	SOGA1	-0.38	0.75	-0.50	0.615	0.947
PD	EN_L2_3_IT	SOHLH1	-0.11	0.11	-0.99	0.324	0.793
PD	EN_L3_5_IT_1	SOHLH1	-0.63	0.49	-1.29	0.197	0.883
PD	EN_L3_5_IT_2	SOHLH1	-0.07	0.12	-0.61	0.541	0.912
PD	EN_L3_5_IT_3	SOHLH1	-0.18	0.14	-1.32	0.186	0.769
PD	EN_L6B	SOHLH1	-0.57	0.21	-2.74	0.00608	0.843
PD	EN_L6_CT	SOHLH1	-0.02	0.21	-0.10	0.924	0.998
PD	EN_L6_IT_1	SOHLH1	-0.27	0.17	-1.58	0.115	1
PD	IN_PVALB	SOHLH1	-0.10	0.12	-0.82	0.413	0.949
PD	IN_SST	SOHLH1	-0.20	0.16	-1.20	0.229	0.876
PD	IN_VIP	SOHLH1	-0.03	0.18	-0.19	0.85	0.979
PD	Oligo	SOHLH1	-0.01	0.20	-0.08	0.94	0.987
PD	Adaptive	SON	-0.21	0.27	-0.77	0.439	0.917
PD	Astro	SON	0.02	0.06	0.25	0.801	0.976
PD	EN_L2_3_IT	SON	-0.02	0.04	-0.43	0.665	0.929
PD	EN_L3_5_IT_1	SON	0.00	0.06	0.04	0.965	0.996
PD	EN_L3_5_IT_2	SON	-0.01	0.05	-0.23	0.819	0.977
PD	EN_L3_5_IT_3	SON	0.01	0.05	0.21	0.836	0.984
PD	EN_L5_6_NP	SON	-0.04	0.07	-0.56	0.578	0.999
PD	EN_L6B	SON	-0.08	0.08	-0.99	0.322	0.999
PD	EN_L6_CT	SON	0.01	0.06	0.10	0.918	0.998
PD	EN_L6_IT_1	SON	0.03	0.07	0.45	0.654	1
PD	EN_L6_IT_2	SON	-0.03	0.08	-0.35	0.726	0.997
PD	Endo	SON	-0.07	0.12	-0.60	0.548	0.934
PD	IN_ADARB2	SON	-0.01	0.07	-0.15	0.881	0.99
PD	IN_LAMP5_LHX6	SON	0.12	0.07	1.67	0.0955	1
PD	IN_LAMP5_RELN	SON	0.06	0.06	1.01	0.311	0.973
PD	IN_PVALB	SON	-0.02	0.05	-0.41	0.685	0.978
PD	IN_PVALB_CHC	SON	0.02	0.07	0.29	0.775	0.984
PD	IN_SST	SON	0.06	0.05	1.10	0.273	0.9
PD	IN_VIP	SON	-0.01	0.05	-0.27	0.784	0.968
PD	Micro	SON	-0.04	0.06	-0.76	0.446	0.97
PD	OPC	SON	-0.00	0.05	-0.10	0.923	0.997
PD	Oligo	SON	0.07	0.04	1.67	0.0949	0.526
PD	PC	SON	0.16	0.09	1.73	0.0843	0.997
PD	PVM	SON	0.09	0.14	0.60	0.547	0.947
PD	SMC	SON	-0.05	0.32	-0.15	0.885	0.998
PD	VLMC	SON	0.02	0.14	0.11	0.911	0.99
PD	Astro	SORBS1	0.14	0.09	1.65	0.0992	0.664
PD	EN_L2_3_IT	SORBS1	0.02	0.05	0.45	0.655	0.926
PD	EN_L3_5_IT_1	SORBS1	-0.14	0.06	-2.39	0.0169	0.609
PD	EN_L3_5_IT_2	SORBS1	-0.07	0.05	-1.40	0.161	0.726
PD	EN_L3_5_IT_3	SORBS1	-0.11	0.06	-2.01	0.0441	0.554
PD	EN_L5_6_NP	SORBS1	-0.10	0.08	-1.37	0.171	0.999
PD	EN_L6B	SORBS1	-0.04	0.10	-0.42	0.676	0.999
PD	EN_L6_CT	SORBS1	-0.06	0.09	-0.66	0.511	0.998
PD	EN_L6_IT_1	SORBS1	-0.02	0.08	-0.24	0.812	1
PD	EN_L6_IT_2	SORBS1	0.14	0.10	1.36	0.173	0.992
PD	Endo	SORBS1	-0.25	0.12	-2.05	0.0405	0.534
PD	IN_ADARB2	SORBS1	0.08	0.05	1.52	0.128	0.89
PD	IN_LAMP5_LHX6	SORBS1	0.02	0.07	0.33	0.743	1
PD	IN_LAMP5_RELN	SORBS1	0.04	0.06	0.66	0.509	0.991
PD	IN_PVALB	SORBS1	-0.00	0.05	-0.10	0.92	0.995
PD	IN_PVALB_CHC	SORBS1	-0.07	0.06	-1.21	0.228	0.856
PD	IN_SST	SORBS1	-0.09	0.06	-1.47	0.141	0.859
PD	IN_VIP	SORBS1	0.08	0.05	1.65	0.0989	0.735
PD	Micro	SORBS1	-0.02	0.16	-0.09	0.924	0.996
PD	OPC	SORBS1	0.09	0.14	0.64	0.52	0.968
PD	Oligo	SORBS1	0.24	0.11	2.28	0.0228	0.357
PD	PC	SORBS1	0.02	0.22	0.10	0.923	0.997
PD	SMC	SORBS1	0.73	0.49	1.51	0.131	0.998
PD	VLMC	SORBS1	0.11	0.16	0.71	0.477	0.926
PD	Astro	SORBS2	0.09	0.11	0.84	0.403	0.887
PD	EN_L2_3_IT	SORBS2	-0.02	0.06	-0.41	0.682	0.934
PD	EN_L3_5_IT_1	SORBS2	-0.07	0.06	-1.19	0.232	0.907
PD	EN_L3_5_IT_2	SORBS2	-0.01	0.08	-0.12	0.905	0.988
PD	EN_L3_5_IT_3	SORBS2	0.21	0.07	2.99	0.00276	0.241
PD	EN_L5_6_NP	SORBS2	-0.04	0.09	-0.50	0.614	0.999
PD	EN_L6B	SORBS2	0.05	0.13	0.35	0.726	0.999
PD	EN_L6_CT	SORBS2	0.00	0.07	0.05	0.958	0.998
PD	EN_L6_IT_1	SORBS2	-0.18	0.10	-1.87	0.0608	1
PD	EN_L6_IT_2	SORBS2	-0.09	0.10	-0.88	0.38	0.992
PD	Endo	SORBS2	0.01	0.14	0.10	0.918	0.993
PD	IN_ADARB2	SORBS2	0.07	0.07	0.93	0.352	0.947
PD	IN_LAMP5_LHX6	SORBS2	-0.05	0.09	-0.59	0.557	1
PD	IN_LAMP5_RELN	SORBS2	0.12	0.08	1.56	0.118	0.942
PD	IN_PVALB	SORBS2	0.09	0.05	1.75	0.0798	0.812
PD	IN_PVALB_CHC	SORBS2	-0.02	0.08	-0.20	0.844	0.989
PD	IN_SST	SORBS2	0.04	0.06	0.58	0.564	0.953
PD	IN_VIP	SORBS2	0.07	0.06	1.18	0.237	0.835
PD	Micro	SORBS2	0.17	0.17	0.97	0.331	0.964
PD	OPC	SORBS2	0.04	0.07	0.58	0.562	0.974
PD	Oligo	SORBS2	0.02	0.12	0.14	0.891	0.978
PD	PC	SORBS2	-0.09	0.22	-0.39	0.698	0.997
PD	SMC	SORBS2	0.06	0.37	0.16	0.873	0.998
PD	Astro	SORBS3	0.12	0.08	1.56	0.118	0.689
PD	EN_L2_3_IT	SORBS3	-0.07	0.10	-0.72	0.473	0.867
PD	EN_L3_5_IT_1	SORBS3	0.13	0.16	0.80	0.422	0.955
PD	EN_L3_5_IT_2	SORBS3	0.06	0.10	0.58	0.565	0.919
PD	EN_L3_5_IT_3	SORBS3	0.09	0.10	0.96	0.339	0.862
PD	Endo	SORBS3	-1.03	0.45	-2.30	0.0216	0.46
PD	IN_LAMP5_RELN	SORBS3	-0.05	0.16	-0.32	0.747	0.994
PD	IN_PVALB	SORBS3	0.05	0.15	0.30	0.761	0.984
PD	IN_SST	SORBS3	0.20	0.14	1.50	0.133	0.851
PD	IN_VIP	SORBS3	0.14	0.16	0.87	0.383	0.882
PD	Micro	SORBS3	-0.07	0.14	-0.49	0.623	0.98
PD	OPC	SORBS3	0.05	0.06	0.80	0.426	0.959
PD	Oligo	SORBS3	-0.03	0.09	-0.29	0.769	0.95
PD	PC	SORBS3	-0.08	0.19	-0.45	0.656	0.997
PD	Astro	SORCS1	-0.15	0.09	-1.70	0.089	0.657
PD	EN_L2_3_IT	SORCS1	0.06	0.06	1.03	0.305	0.785
PD	EN_L3_5_IT_1	SORCS1	-0.03	0.09	-0.36	0.719	0.981
PD	EN_L3_5_IT_2	SORCS1	-0.24	0.07	-3.34	0.00083	0.122
PD	EN_L3_5_IT_3	SORCS1	-0.10	0.06	-1.65	0.0989	0.674
PD	EN_L5_6_NP	SORCS1	-0.08	0.25	-0.31	0.756	0.999
PD	EN_L6B	SORCS1	-0.20	0.32	-0.60	0.547	0.999
PD	EN_L6_CT	SORCS1	-0.15	0.10	-1.57	0.117	0.998
PD	EN_L6_IT_1	SORCS1	0.07	0.10	0.72	0.474	1
PD	EN_L6_IT_2	SORCS1	-0.37	0.30	-1.26	0.208	0.992
PD	Endo	SORCS1	-0.22	0.39	-0.56	0.577	0.942
PD	IN_ADARB2	SORCS1	0.09	0.13	0.69	0.489	0.967
PD	IN_LAMP5_LHX6	SORCS1	0.11	0.08	1.37	0.171	1
PD	IN_LAMP5_RELN	SORCS1	-0.20	0.19	-1.05	0.295	0.969
PD	IN_PVALB	SORCS1	-0.05	0.15	-0.35	0.725	0.984
PD	IN_PVALB_CHC	SORCS1	0.02	0.19	0.11	0.916	0.993
PD	IN_SST	SORCS1	0.10	0.17	0.58	0.561	0.953
PD	IN_VIP	SORCS1	-0.10	0.07	-1.28	0.2	0.817
PD	Micro	SORCS1	-0.21	0.16	-1.34	0.18	0.947
PD	OPC	SORCS1	-0.02	0.07	-0.29	0.775	0.991
PD	Oligo	SORCS1	0.02	0.09	0.17	0.863	0.974
PD	PC	SORCS1	-0.01	0.26	-0.05	0.958	0.997
PD	Astro	SORCS2	0.06	0.08	0.75	0.455	0.906
PD	EN_L2_3_IT	SORCS2	-0.20	0.11	-1.79	0.0732	0.576
PD	EN_L3_5_IT_1	SORCS2	0.01	0.12	0.12	0.903	0.992
PD	EN_L3_5_IT_2	SORCS2	-0.15	0.11	-1.41	0.16	0.725
PD	EN_L3_5_IT_3	SORCS2	-0.27	0.09	-2.98	0.00289	0.242
PD	EN_L5_6_NP	SORCS2	-0.02	0.09	-0.18	0.859	0.999
PD	EN_L6B	SORCS2	0.19	0.19	0.98	0.325	0.999
PD	EN_L6_CT	SORCS2	-0.32	0.23	-1.41	0.158	0.998
PD	EN_L6_IT_1	SORCS2	-0.01	0.21	-0.05	0.958	1
PD	EN_L6_IT_2	SORCS2	-0.14	0.27	-0.52	0.6	0.992
PD	IN_ADARB2	SORCS2	-0.20	0.14	-1.46	0.145	0.901
PD	IN_LAMP5_LHX6	SORCS2	-0.26	0.13	-2.06	0.0396	1
PD	IN_LAMP5_RELN	SORCS2	0.01	0.13	0.11	0.911	0.998
PD	IN_PVALB	SORCS2	-0.18	0.12	-1.54	0.123	0.846
PD	IN_PVALB_CHC	SORCS2	0.05	0.17	0.31	0.758	0.984
PD	IN_SST	SORCS2	-0.10	0.12	-0.90	0.367	0.926
PD	IN_VIP	SORCS2	-0.02	0.10	-0.22	0.823	0.976
PD	Micro	SORCS2	0.18	0.17	1.01	0.312	0.964
PD	OPC	SORCS2	0.18	0.12	1.52	0.128	0.889
PD	Oligo	SORCS2	0.35	0.19	1.86	0.0624	0.467
PD	Astro	SORCS3	-0.09	0.14	-0.59	0.557	0.933
PD	EN_L2_3_IT	SORCS3	-0.12	0.06	-1.93	0.0532	0.535
PD	EN_L3_5_IT_1	SORCS3	-0.25	0.12	-2.19	0.0286	0.687
PD	EN_L3_5_IT_2	SORCS3	-0.42	0.18	-2.42	0.0156	0.409
PD	EN_L3_5_IT_3	SORCS3	-0.22	0.08	-2.62	0.00889	0.353
PD	EN_L5_6_NP	SORCS3	0.21	0.32	0.66	0.512	0.999
PD	EN_L6B	SORCS3	0.28	0.10	2.78	0.00544	0.786
PD	EN_L6_CT	SORCS3	-0.14	0.09	-1.59	0.111	0.998
PD	EN_L6_IT_1	SORCS3	-0.19	0.13	-1.51	0.131	1
PD	EN_L6_IT_2	SORCS3	0.05	0.10	0.48	0.63	0.992
PD	IN_ADARB2	SORCS3	-0.08	0.08	-1.00	0.319	0.939
PD	IN_LAMP5_LHX6	SORCS3	0.07	0.14	0.45	0.65	1
PD	IN_LAMP5_RELN	SORCS3	0.00	0.15	0.00	1	1
PD	IN_PVALB	SORCS3	-0.41	0.15	-2.81	0.00494	0.491
PD	IN_SST	SORCS3	-0.21	0.20	-1.03	0.302	0.912
PD	IN_VIP	SORCS3	0.02	0.06	0.38	0.702	0.957
PD	Micro	SORCS3	-0.06	0.19	-0.30	0.762	0.987
PD	OPC	SORCS3	-0.01	0.06	-0.22	0.825	0.992
PD	Oligo	SORCS3	0.01	0.10	0.08	0.933	0.985
PD	Astro	SORD	-0.01	0.12	-0.11	0.91	0.988
PD	EN_L2_3_IT	SORD	-0.05	0.07	-0.64	0.523	0.889
PD	EN_L3_5_IT_1	SORD	-0.11	0.16	-0.70	0.481	0.957
PD	EN_L3_5_IT_2	SORD	-0.18	0.12	-1.54	0.124	0.69
PD	EN_L3_5_IT_3	SORD	0.17	0.11	1.49	0.137	0.72
PD	EN_L5_6_NP	SORD	0.07	0.53	0.14	0.89	0.999
PD	EN_L6B	SORD	-0.16	0.21	-0.75	0.451	0.999
PD	EN_L6_CT	SORD	-0.35	0.18	-2.00	0.0454	0.974
PD	EN_L6_IT_1	SORD	0.05	0.19	0.26	0.795	1
PD	IN_ADARB2	SORD	0.35	0.19	1.89	0.0588	0.881
PD	IN_LAMP5_LHX6	SORD	-0.24	0.21	-1.16	0.245	1
PD	IN_LAMP5_RELN	SORD	-0.08	0.17	-0.47	0.641	0.993
PD	IN_PVALB	SORD	-0.07	0.11	-0.63	0.527	0.964
PD	IN_PVALB_CHC	SORD	0.29	0.34	0.83	0.404	0.92
PD	IN_SST	SORD	-0.03	0.12	-0.23	0.819	0.985
PD	IN_VIP	SORD	0.03	0.11	0.27	0.784	0.968
PD	Micro	SORD	0.14	0.18	0.78	0.434	0.97
PD	OPC	SORD	-0.02	0.12	-0.17	0.866	0.995
PD	Oligo	SORD	0.00	0.09	0.05	0.957	0.991
PD	Adaptive	SORL1	0.51	0.40	1.30	0.194	0.772
PD	Astro	SORL1	0.04	0.06	0.66	0.512	0.924
PD	EN_L2_3_IT	SORL1	0.01	0.04	0.31	0.756	0.95
PD	EN_L3_5_IT_1	SORL1	-0.12	0.07	-1.77	0.0762	0.79
PD	EN_L3_5_IT_2	SORL1	-0.08	0.06	-1.23	0.22	0.764
PD	EN_L3_5_IT_3	SORL1	-0.15	0.07	-2.25	0.0246	0.459
PD	EN_L5_6_NP	SORL1	-0.05	0.08	-0.61	0.544	0.999
PD	EN_L6B	SORL1	0.07	0.10	0.73	0.464	0.999
PD	EN_L6_CT	SORL1	0.03	0.07	0.44	0.658	0.998
PD	EN_L6_IT_1	SORL1	0.06	0.08	0.76	0.445	1
PD	EN_L6_IT_2	SORL1	0.02	0.10	0.18	0.861	0.997
PD	Endo	SORL1	0.17	0.40	0.43	0.671	0.958
PD	IN_ADARB2	SORL1	0.09	0.08	1.07	0.283	0.927
PD	IN_LAMP5_LHX6	SORL1	0.07	0.08	0.86	0.387	1
PD	IN_LAMP5_RELN	SORL1	0.14	0.08	1.64	0.102	0.916
PD	IN_PVALB	SORL1	-0.04	0.06	-0.64	0.521	0.964
PD	IN_PVALB_CHC	SORL1	0.03	0.06	0.55	0.58	0.969
PD	IN_SST	SORL1	-0.09	0.09	-1.00	0.318	0.915
PD	IN_VIP	SORL1	0.02	0.06	0.24	0.807	0.974
PD	Micro	SORL1	-0.01	0.11	-0.09	0.927	0.997
PD	OPC	SORL1	-0.00	0.08	-0.01	0.991	0.999
PD	Oligo	SORL1	-0.24	0.11	-2.14	0.0325	0.393
PD	PVM	SORL1	0.16	0.34	0.47	0.636	0.947
PD	Astro	SORT1	0.09	0.06	1.38	0.168	0.755
PD	EN_L2_3_IT	SORT1	0.20	0.07	2.63	0.00857	0.343
PD	EN_L3_5_IT_1	SORT1	0.17	0.08	2.18	0.0296	0.687
PD	EN_L3_5_IT_2	SORT1	0.08	0.07	1.16	0.247	0.782
PD	EN_L3_5_IT_3	SORT1	0.05	0.07	0.75	0.45	0.904
PD	EN_L5_6_NP	SORT1	-0.00	0.10	-0.00	0.999	1
PD	EN_L6B	SORT1	-0.06	0.12	-0.48	0.628	0.999
PD	EN_L6_CT	SORT1	0.04	0.11	0.36	0.719	0.998
PD	EN_L6_IT_1	SORT1	0.23	0.10	2.38	0.0174	0.979
PD	EN_L6_IT_2	SORT1	0.04	0.12	0.32	0.747	0.997
PD	Endo	SORT1	0.04	0.15	0.28	0.777	0.975
PD	IN_ADARB2	SORT1	0.16	0.09	1.74	0.0814	0.881
PD	IN_LAMP5_LHX6	SORT1	0.10	0.09	1.12	0.263	1
PD	IN_LAMP5_RELN	SORT1	0.13	0.08	1.77	0.0766	0.873
PD	IN_PVALB	SORT1	0.02	0.06	0.43	0.669	0.977
PD	IN_PVALB_CHC	SORT1	-0.06	0.08	-0.75	0.453	0.943
PD	IN_SST	SORT1	0.07	0.07	1.02	0.309	0.915
PD	IN_VIP	SORT1	0.07	0.06	1.20	0.232	0.835
PD	Micro	SORT1	0.07	0.09	0.80	0.424	0.97
PD	OPC	SORT1	0.10	0.06	1.67	0.0958	0.872
PD	Oligo	SORT1	0.11	0.06	1.86	0.0631	0.471
PD	PC	SORT1	-0.06	0.17	-0.34	0.731	0.997
PD	PVM	SORT1	0.56	0.28	2.00	0.0455	0.598
PD	SMC	SORT1	0.61	0.43	1.42	0.155	0.998
PD	VLMC	SORT1	0.61	0.22	2.81	0.005	0.436
PD	Adaptive	SOS1	-0.28	0.27	-1.06	0.291	0.845
PD	Astro	SOS1	0.03	0.05	0.65	0.514	0.924
PD	EN_L2_3_IT	SOS1	0.07	0.04	1.71	0.0872	0.599
PD	EN_L3_5_IT_1	SOS1	0.06	0.05	1.28	0.202	0.889
PD	EN_L3_5_IT_2	SOS1	0.02	0.04	0.44	0.659	0.942
PD	EN_L3_5_IT_3	SOS1	0.03	0.04	0.79	0.43	0.897
PD	EN_L5_6_NP	SOS1	-0.02	0.06	-0.25	0.803	0.999
PD	EN_L6B	SOS1	0.03	0.08	0.33	0.74	0.999
PD	EN_L6_CT	SOS1	0.01	0.06	0.12	0.906	0.998
PD	EN_L6_IT_1	SOS1	0.12	0.07	1.77	0.0771	1
PD	EN_L6_IT_2	SOS1	0.07	0.09	0.75	0.454	0.992
PD	Endo	SOS1	-0.31	0.10	-3.08	0.00205	0.189
PD	IN_ADARB2	SOS1	0.06	0.05	1.05	0.292	0.931
PD	IN_LAMP5_LHX6	SOS1	0.09	0.06	1.46	0.145	1
PD	IN_LAMP5_RELN	SOS1	0.00	0.05	0.05	0.961	0.998
PD	IN_PVALB	SOS1	0.04	0.04	1.09	0.278	0.924
PD	IN_PVALB_CHC	SOS1	-0.01	0.06	-0.12	0.907	0.993
PD	IN_SST	SOS1	0.05	0.05	0.97	0.331	0.915
PD	IN_VIP	SOS1	0.06	0.04	1.48	0.14	0.766
PD	Micro	SOS1	-0.01	0.07	-0.15	0.884	0.991
PD	OPC	SOS1	0.05	0.04	1.29	0.196	0.914
PD	Oligo	SOS1	0.06	0.05	1.37	0.17	0.633
PD	PC	SOS1	0.06	0.11	0.56	0.577	0.997
PD	PVM	SOS1	0.28	0.18	1.56	0.118	0.697
PD	SMC	SOS1	0.17	0.39	0.44	0.659	0.998
PD	VLMC	SOS1	0.09	0.14	0.65	0.514	0.942
PD	Adaptive	SOS2	0.08	0.37	0.22	0.829	0.983
PD	Astro	SOS2	-0.04	0.04	-1.05	0.294	0.839
PD	EN_L2_3_IT	SOS2	0.00	0.04	0.11	0.916	0.985
PD	EN_L3_5_IT_1	SOS2	0.04	0.06	0.65	0.517	0.96
PD	EN_L3_5_IT_2	SOS2	-0.03	0.05	-0.64	0.525	0.908
PD	EN_L3_5_IT_3	SOS2	0.04	0.04	0.95	0.344	0.863
PD	EN_L5_6_NP	SOS2	0.11	0.08	1.40	0.161	0.999
PD	EN_L6B	SOS2	0.15	0.10	1.57	0.116	0.999
PD	EN_L6_CT	SOS2	-0.09	0.08	-1.15	0.252	0.998
PD	EN_L6_IT_1	SOS2	0.06	0.09	0.69	0.49	1
PD	EN_L6_IT_2	SOS2	0.04	0.10	0.37	0.709	0.997
PD	Endo	SOS2	-0.17	0.12	-1.44	0.149	0.741
PD	IN_ADARB2	SOS2	0.03	0.06	0.45	0.65	0.972
PD	IN_LAMP5_LHX6	SOS2	0.12	0.08	1.65	0.0992	1
PD	IN_LAMP5_RELN	SOS2	0.10	0.06	1.68	0.0928	0.912
PD	IN_PVALB	SOS2	0.07	0.04	1.72	0.0854	0.816
PD	IN_PVALB_CHC	SOS2	0.06	0.08	0.74	0.458	0.946
PD	IN_SST	SOS2	0.04	0.05	0.80	0.425	0.932
PD	IN_VIP	SOS2	0.04	0.04	1.17	0.244	0.835
PD	Micro	SOS2	0.03	0.07	0.49	0.625	0.98
PD	OPC	SOS2	0.01	0.04	0.31	0.756	0.991
PD	Oligo	SOS2	0.02	0.03	0.48	0.631	0.914
PD	PC	SOS2	0.03	0.13	0.22	0.827	0.997
PD	PVM	SOS2	0.16	0.19	0.85	0.395	0.885
PD	SMC	SOS2	0.29	0.38	0.76	0.446	0.998
PD	VLMC	SOS2	-0.23	0.16	-1.51	0.132	0.757
PD	EN_L2_3_IT	SOSTDC1	0.25	0.60	0.42	0.674	0.933
PD	Astro	SOWAHA	0.19	0.14	1.42	0.157	0.741
PD	EN_L2_3_IT	SOWAHA	0.28	0.12	2.34	0.0192	0.421
PD	EN_L3_5_IT_1	SOWAHA	0.26	0.23	1.12	0.262	0.921
PD	EN_L3_5_IT_2	SOWAHA	0.33	0.16	2.07	0.0382	0.506
PD	EN_L3_5_IT_3	SOWAHA	0.30	0.17	1.81	0.0706	0.637
PD	EN_L6B	SOWAHA	0.59	0.55	1.07	0.284	0.999
PD	EN_L6_IT_1	SOWAHA	0.05	0.43	0.10	0.917	1
PD	OPC	SOWAHA	-0.02	0.14	-0.16	0.874	0.995
PD	Oligo	SOWAHA	0.29	0.11	2.59	0.00969	0.266
PD	EN_L2_3_IT	SOWAHB	0.12	0.12	1.04	0.298	0.783
PD	EN_L3_5_IT_2	SOWAHB	-0.04	0.15	-0.26	0.798	0.974
PD	EN_L3_5_IT_3	SOWAHB	-0.04	0.14	-0.26	0.792	0.978
PD	Astro	SOWAHC	0.28	0.16	1.80	0.0722	0.636
PD	IN_VIP	SOWAHC	-0.11	0.22	-0.50	0.614	0.936
PD	OPC	SOWAHC	-0.26	0.15	-1.72	0.0851	0.856
PD	Oligo	SOWAHC	0.19	0.11	1.77	0.0773	0.499
PD	Astro	SOX10	0.14	0.11	1.27	0.204	0.789
PD	EN_L2_3_IT	SOX10	0.04	0.10	0.39	0.695	0.937
PD	EN_L3_5_IT_1	SOX10	-0.62	0.40	-1.54	0.124	0.838
PD	EN_L3_5_IT_2	SOX10	-0.09	0.12	-0.73	0.468	0.889
PD	EN_L3_5_IT_3	SOX10	0.02	0.14	0.16	0.874	0.988
PD	EN_L6_CT	SOX10	0.52	0.42	1.25	0.21	0.998
PD	EN_L6_IT_1	SOX10	-0.34	0.19	-1.74	0.0813	1
PD	IN_PVALB	SOX10	0.01	0.13	0.11	0.912	0.995
PD	IN_SST	SOX10	-0.08	0.15	-0.58	0.565	0.953
PD	IN_VIP	SOX10	-0.10	0.14	-0.75	0.455	0.901
PD	Micro	SOX10	0.25	0.18	1.43	0.154	0.943
PD	OPC	SOX10	0.07	0.06	1.12	0.264	0.927
PD	Oligo	SOX10	0.18	0.05	3.37	0.000747	0.106
PD	IN_PVALB	SOX11	0.07	0.13	0.55	0.584	0.971
PD	IN_SST	SOX11	0.11	0.14	0.82	0.415	0.931
PD	OPC	SOX11	0.04	0.12	0.30	0.762	0.991
PD	Astro	SOX12	0.06	0.08	0.85	0.395	0.884
PD	EN_L2_3_IT	SOX12	-0.04	0.08	-0.48	0.632	0.922
PD	EN_L3_5_IT_1	SOX12	0.19	0.12	1.54	0.123	0.838
PD	EN_L3_5_IT_2	SOX12	0.13	0.10	1.27	0.205	0.759
PD	EN_L3_5_IT_3	SOX12	0.05	0.10	0.53	0.596	0.939
PD	EN_L5_6_NP	SOX12	0.99	0.53	1.89	0.0594	0.999
PD	EN_L6B	SOX12	0.95	0.60	1.59	0.112	0.999
PD	EN_L6_IT_1	SOX12	0.41	0.17	2.45	0.0141	0.971
PD	IN_ADARB2	SOX12	0.08	0.13	0.65	0.518	0.968
PD	IN_LAMP5_LHX6	SOX12	0.12	0.16	0.72	0.474	1
PD	IN_LAMP5_RELN	SOX12	0.23	0.13	1.78	0.0746	0.873
PD	IN_PVALB	SOX12	0.19	0.10	1.96	0.0503	0.768
PD	IN_PVALB_CHC	SOX12	0.17	0.16	1.02	0.307	0.884
PD	IN_SST	SOX12	0.16	0.11	1.44	0.149	0.859
PD	IN_VIP	SOX12	0.05	0.10	0.53	0.594	0.932
PD	Micro	SOX12	0.21	0.19	1.14	0.253	0.952
PD	OPC	SOX12	0.21	0.08	2.50	0.0124	0.744
PD	Oligo	SOX12	0.13	0.08	1.65	0.0995	0.533
PD	Astro	SOX13	0.10	0.08	1.21	0.227	0.806
PD	EN_L2_3_IT	SOX13	-0.07	0.14	-0.50	0.619	0.918
PD	EN_L3_5_IT_3	SOX13	0.70	0.38	1.84	0.0659	0.623
PD	Endo	SOX13	-0.45	0.44	-1.04	0.3	0.851
PD	IN_ADARB2	SOX13	0.33	0.18	1.90	0.0569	0.881
PD	IN_LAMP5_LHX6	SOX13	-0.11	0.12	-0.93	0.351	1
PD	IN_LAMP5_RELN	SOX13	0.16	0.09	1.81	0.0696	0.871
PD	IN_VIP	SOX13	0.18	0.13	1.44	0.15	0.777
PD	OPC	SOX13	0.16	0.08	1.95	0.0517	0.81
PD	Oligo	SOX13	-0.01	0.09	-0.13	0.896	0.979
PD	PC	SOX13	0.14	0.22	0.67	0.504	0.997
PD	Astro	SOX15	0.02	0.15	0.14	0.89	0.986
PD	EN_L2_3_IT	SOX15	-0.27	0.11	-2.40	0.0163	0.412
PD	EN_L3_5_IT_1	SOX15	-0.23	0.32	-0.73	0.467	0.955
PD	EN_L3_5_IT_2	SOX15	-0.06	0.15	-0.44	0.663	0.944
PD	EN_L3_5_IT_3	SOX15	-0.26	0.14	-1.80	0.0719	0.637
PD	IN_PVALB	SOX15	-0.02	0.16	-0.15	0.877	0.992
PD	IN_VIP	SOX15	0.06	0.17	0.38	0.701	0.957
PD	Oligo	SOX15	0.25	0.12	2.03	0.0419	0.412
PD	Endo	SOX18	-0.31	0.25	-1.23	0.217	0.798
PD	Astro	SOX21	-0.20	0.13	-1.49	0.135	0.714
PD	OPC	SOX21	0.07	0.12	0.58	0.56	0.974
PD	Oligo	SOX21	0.26	0.16	1.60	0.11	0.551
PD	EN_L2_3_IT	SOX30	-0.24	0.18	-1.38	0.166	0.688
PD	Oligo	SOX30	-0.02	0.20	-0.09	0.929	0.985
PD	Astro	SOX4	0.01	0.20	0.03	0.979	0.999
PD	EN_L2_3_IT	SOX4	-0.61	0.20	-3.01	0.00263	0.266
PD	EN_L3_5_IT_1	SOX4	-0.00	0.20	-0.01	0.994	0.998
PD	EN_L3_5_IT_2	SOX4	-0.10	0.20	-0.52	0.604	0.931
PD	EN_L3_5_IT_3	SOX4	-0.02	0.17	-0.14	0.885	0.99
PD	EN_L5_6_NP	SOX4	0.08	0.20	0.43	0.67	0.999
PD	EN_L6_CT	SOX4	-0.15	0.23	-0.63	0.527	0.998
PD	IN_ADARB2	SOX4	0.21	0.14	1.48	0.14	0.9
PD	IN_LAMP5_LHX6	SOX4	-0.04	0.20	-0.20	0.84	1
PD	IN_LAMP5_RELN	SOX4	-0.08	0.25	-0.34	0.736	0.994
PD	IN_PVALB	SOX4	-0.29	0.20	-1.47	0.143	0.859
PD	IN_SST	SOX4	0.01	0.21	0.05	0.964	0.995
PD	IN_VIP	SOX4	0.13	0.17	0.75	0.454	0.901
PD	Micro	SOX4	-0.29	0.24	-1.23	0.218	0.951
PD	OPC	SOX4	-0.14	0.10	-1.38	0.168	0.904
PD	Oligo	SOX4	0.35	0.17	2.06	0.0393	0.405
PD	Astro	SOX5	-0.06	0.05	-1.03	0.304	0.845
PD	EN_L2_3_IT	SOX5	0.02	0.10	0.20	0.838	0.968
PD	EN_L3_5_IT_1	SOX5	0.01	0.06	0.17	0.863	0.992
PD	EN_L3_5_IT_2	SOX5	-0.03	0.06	-0.57	0.568	0.921
PD	EN_L3_5_IT_3	SOX5	-0.19	0.18	-1.04	0.3	0.849
PD	EN_L5_6_NP	SOX5	0.02	0.07	0.28	0.777	0.999
PD	EN_L6B	SOX5	-0.03	0.14	-0.23	0.814	0.999
PD	EN_L6_CT	SOX5	-0.01	0.09	-0.16	0.873	0.998
PD	EN_L6_IT_1	SOX5	0.06	0.07	0.82	0.412	1
PD	EN_L6_IT_2	SOX5	0.05	0.09	0.54	0.591	0.992
PD	Endo	SOX5	-0.12	0.13	-0.90	0.371	0.886
PD	IN_ADARB2	SOX5	-0.02	0.13	-0.13	0.9	0.991
PD	IN_LAMP5_LHX6	SOX5	-0.02	0.10	-0.18	0.857	1
PD	IN_LAMP5_RELN	SOX5	0.03	0.08	0.39	0.699	0.994
PD	IN_PVALB	SOX5	-0.23	0.06	-3.61	0.000312	0.172
PD	IN_PVALB_CHC	SOX5	-0.33	0.09	-3.53	0.000413	0.105
PD	IN_SST	SOX5	-0.45	0.13	-3.40	0.000662	0.347
PD	IN_VIP	SOX5	0.18	0.10	1.82	0.0695	0.696
PD	Micro	SOX5	-0.51	0.15	-3.53	0.000417	0.821
PD	OPC	SOX5	-0.04	0.06	-0.71	0.475	0.964
PD	Oligo	SOX5	0.13	0.10	1.21	0.226	0.697
PD	PC	SOX5	-0.01	0.11	-0.12	0.906	0.997
PD	PVM	SOX5	-0.71	0.34	-2.06	0.0389	0.598
PD	SMC	SOX5	-0.00	0.26	-0.02	0.985	0.998
PD	VLMC	SOX5	-0.29	0.20	-1.42	0.157	0.774
PD	Astro	SOX6	-0.01	0.05	-0.12	0.902	0.987
PD	EN_L2_3_IT	SOX6	0.03	0.08	0.34	0.737	0.947
PD	EN_L3_5_IT_1	SOX6	-0.07	0.14	-0.48	0.63	0.976
PD	EN_L3_5_IT_2	SOX6	0.10	0.11	0.87	0.383	0.86
PD	EN_L3_5_IT_3	SOX6	-0.01	0.11	-0.07	0.947	0.994
PD	EN_L5_6_NP	SOX6	0.12	0.20	0.60	0.546	0.999
PD	EN_L6B	SOX6	-0.61	0.28	-2.19	0.0284	0.999
PD	EN_L6_CT	SOX6	0.33	0.20	1.68	0.0922	0.998
PD	EN_L6_IT_1	SOX6	-0.09	0.18	-0.51	0.607	1
PD	EN_L6_IT_2	SOX6	0.46	0.31	1.48	0.138	0.992
PD	Endo	SOX6	-0.35	0.39	-0.89	0.374	0.886
PD	IN_ADARB2	SOX6	0.35	0.15	2.31	0.021	0.881
PD	IN_LAMP5_LHX6	SOX6	0.16	0.10	1.57	0.116	1
PD	IN_LAMP5_RELN	SOX6	0.08	0.17	0.46	0.643	0.993
PD	IN_PVALB	SOX6	0.18	0.05	3.32	0.000913	0.285
PD	IN_PVALB_CHC	SOX6	0.12	0.07	1.76	0.0777	0.73
PD	IN_SST	SOX6	0.17	0.08	2.17	0.0298	0.683
PD	IN_VIP	SOX6	0.11	0.12	0.95	0.342	0.872
PD	Micro	SOX6	0.15	0.16	0.94	0.345	0.967
PD	OPC	SOX6	-0.08	0.06	-1.41	0.158	0.901
PD	Oligo	SOX6	-0.08	0.10	-0.78	0.437	0.831
PD	PC	SOX6	0.13	0.25	0.54	0.587	0.997
PD	SMC	SOX6	0.07	0.48	0.14	0.886	0.998
PD	VLMC	SOX6	-0.44	0.29	-1.53	0.126	0.757
PD	EN_L2_3_IT	SOX7	-0.11	0.14	-0.73	0.465	0.864
PD	EN_L3_5_IT_2	SOX7	-0.09	0.19	-0.48	0.635	0.939
PD	EN_L3_5_IT_3	SOX7	-0.57	0.57	-1.01	0.31	0.85
PD	Endo	SOX7	0.35	0.48	0.73	0.465	0.911
PD	Astro	SOX8	0.07	0.11	0.63	0.532	0.927
PD	EN_L2_3_IT	SOX8	-0.12	0.08	-1.59	0.111	0.631
PD	EN_L3_5_IT_2	SOX8	0.09	0.14	0.65	0.517	0.903
PD	EN_L3_5_IT_3	SOX8	-0.20	0.21	-0.99	0.324	0.856
PD	EN_L6_IT_1	SOX8	-0.06	0.18	-0.34	0.732	1
PD	IN_VIP	SOX8	-0.08	0.14	-0.58	0.56	0.924
PD	OPC	SOX8	0.04	0.11	0.31	0.753	0.991
PD	Oligo	SOX8	0.15	0.08	1.92	0.0545	0.447
PD	Astro	SOX9	0.02	0.08	0.22	0.827	0.979
PD	EN_L2_3_IT	SOX9	0.05	0.10	0.54	0.59	0.907
PD	EN_L3_5_IT_1	SOX9	0.09	0.19	0.45	0.65	0.976
PD	EN_L3_5_IT_2	SOX9	0.13	0.20	0.63	0.526	0.908
PD	EN_L3_5_IT_3	SOX9	0.18	0.17	1.04	0.3	0.849
PD	EN_L6_IT_1	SOX9	0.76	0.43	1.78	0.0746	1
PD	IN_ADARB2	SOX9	0.12	0.21	0.56	0.578	0.972
PD	IN_VIP	SOX9	-0.07	0.17	-0.43	0.669	0.951
PD	OPC	SOX9	-0.07	0.15	-0.44	0.657	0.988
PD	Oligo	SOX9	0.15	0.12	1.29	0.197	0.663
PD	Astro	SP1	0.22	0.09	2.41	0.0159	0.454
PD	EN_L2_3_IT	SP1	-0.01	0.06	-0.13	0.898	0.98
PD	EN_L3_5_IT_1	SP1	0.20	0.13	1.57	0.117	0.836
PD	EN_L3_5_IT_2	SP1	-0.05	0.08	-0.64	0.519	0.904
PD	EN_L3_5_IT_3	SP1	0.08	0.08	1.02	0.308	0.85
PD	EN_L5_6_NP	SP1	-0.11	0.16	-0.68	0.496	0.999
PD	EN_L6B	SP1	-0.18	0.17	-1.08	0.28	0.999
PD	EN_L6_CT	SP1	0.09	0.13	0.65	0.515	0.998
PD	EN_L6_IT_1	SP1	-0.04	0.14	-0.31	0.758	1
PD	EN_L6_IT_2	SP1	-0.10	0.18	-0.53	0.599	0.992
PD	Endo	SP1	-0.09	0.29	-0.31	0.76	0.972
PD	IN_ADARB2	SP1	-0.01	0.13	-0.09	0.932	0.994
PD	IN_LAMP5_LHX6	SP1	-0.06	0.16	-0.38	0.7	1
PD	IN_LAMP5_RELN	SP1	0.23	0.13	1.78	0.0749	0.873
PD	IN_PVALB	SP1	-0.03	0.10	-0.33	0.741	0.984
PD	IN_PVALB_CHC	SP1	-0.29	0.35	-0.84	0.401	0.92
PD	IN_SST	SP1	-0.03	0.10	-0.32	0.746	0.976
PD	IN_VIP	SP1	0.08	0.08	0.94	0.345	0.875
PD	Micro	SP1	0.03	0.10	0.28	0.781	0.988
PD	OPC	SP1	-0.19	0.09	-2.11	0.0348	0.796
PD	Oligo	SP1	0.14	0.05	2.75	0.00604	0.225
PD	PC	SP1	-0.14	0.36	-0.38	0.704	0.997
PD	Adaptive	SP100	-0.24	0.33	-0.72	0.472	0.937
PD	Astro	SP100	-0.23	0.16	-1.42	0.156	0.74
PD	EN_L2_3_IT	SP100	0.06	0.13	0.44	0.659	0.927
PD	EN_L3_5_IT_2	SP100	0.29	0.35	0.84	0.403	0.868
PD	EN_L3_5_IT_3	SP100	-0.40	0.46	-0.88	0.377	0.877
PD	Endo	SP100	-0.11	0.14	-0.79	0.427	0.903
PD	IN_VIP	SP100	0.25	0.20	1.27	0.204	0.817
PD	Micro	SP100	0.01	0.09	0.14	0.89	0.992
PD	OPC	SP100	-0.36	0.18	-1.94	0.0523	0.81
PD	Oligo	SP100	-0.34	0.12	-2.93	0.00337	0.181
PD	PC	SP100	-0.27	0.15	-1.75	0.0802	0.997
PD	PVM	SP100	0.06	0.20	0.29	0.769	0.959
PD	SMC	SP100	0.67	1.03	0.66	0.511	0.998
PD	VLMC	SP100	-0.07	0.15	-0.46	0.648	0.963
PD	Adaptive	SP110	-1.17	0.38	-3.11	0.00187	0.129
PD	Astro	SP110	0.05	0.10	0.52	0.6	0.943
PD	EN_L2_3_IT	SP110	-0.18	0.14	-1.22	0.223	0.738
PD	EN_L3_5_IT_1	SP110	-0.04	0.19	-0.21	0.832	0.99
PD	EN_L3_5_IT_2	SP110	0.04	0.19	0.22	0.825	0.977
PD	EN_L3_5_IT_3	SP110	-0.02	0.17	-0.11	0.912	0.99
PD	EN_L6_IT_1	SP110	-0.05	0.42	-0.11	0.911	1
PD	Endo	SP110	-0.26	0.21	-1.21	0.225	0.798
PD	IN_LAMP5_LHX6	SP110	-0.16	0.23	-0.73	0.465	1
PD	IN_LAMP5_RELN	SP110	0.07	0.17	0.39	0.7	0.994
PD	IN_PVALB	SP110	-0.38	0.18	-2.06	0.039	0.759
PD	IN_SST	SP110	0.48	0.23	2.06	0.0394	0.722
PD	IN_VIP	SP110	-0.18	0.17	-1.04	0.297	0.856
PD	Micro	SP110	-0.12	0.09	-1.45	0.146	0.943
PD	OPC	SP110	-0.00	0.10	-0.01	0.996	1
PD	Oligo	SP110	-0.13	0.09	-1.45	0.147	0.607
PD	PC	SP110	-0.23	0.47	-0.50	0.615	0.997
PD	PVM	SP110	-0.07	0.27	-0.25	0.802	0.967
PD	VLMC	SP110	0.29	0.58	0.49	0.623	0.963
PD	Adaptive	SP140	0.04	0.41	0.10	0.918	0.99
PD	Astro	SP140	-0.19	0.11	-1.81	0.0699	0.634
PD	EN_L2_3_IT	SP140	-0.14	0.12	-1.15	0.251	0.752
PD	EN_L3_5_IT_1	SP140	0.06	0.16	0.37	0.713	0.979
PD	EN_L3_5_IT_2	SP140	-0.04	0.17	-0.26	0.797	0.974
PD	EN_L3_5_IT_3	SP140	0.05	0.18	0.29	0.772	0.975
PD	EN_L5_6_NP	SP140	-0.23	0.81	-0.29	0.775	0.999
PD	EN_L6B	SP140	-0.25	0.24	-1.04	0.3	0.999
PD	EN_L6_CT	SP140	-0.04	0.23	-0.16	0.87	0.998
PD	EN_L6_IT_1	SP140	-0.03	0.24	-0.10	0.918	1
PD	EN_L6_IT_2	SP140	0.08	0.29	0.27	0.784	0.997
PD	IN_ADARB2	SP140	0.16	0.21	0.78	0.433	0.962
PD	IN_LAMP5_LHX6	SP140	-0.15	0.24	-0.61	0.541	1
PD	IN_LAMP5_RELN	SP140	-0.27	0.19	-1.39	0.164	0.946
PD	IN_PVALB	SP140	-0.18	0.16	-1.08	0.282	0.924
PD	IN_SST	SP140	0.18	0.16	1.12	0.263	0.898
PD	IN_VIP	SP140	-0.13	0.16	-0.80	0.421	0.892
PD	Micro	SP140	-0.10	0.09	-1.01	0.312	0.964
PD	OPC	SP140	0.08	0.11	0.72	0.473	0.964
PD	Oligo	SP140	-0.31	0.10	-3.02	0.00257	0.171
PD	Astro	SP140L	-0.29	0.19	-1.53	0.125	0.701
PD	EN_L2_3_IT	SP140L	-0.08	0.16	-0.52	0.604	0.912
PD	EN_L3_5_IT_1	SP140L	-0.26	0.22	-1.17	0.244	0.91
PD	EN_L3_5_IT_2	SP140L	-0.01	0.20	-0.06	0.95	0.994
PD	EN_L3_5_IT_3	SP140L	0.10	0.19	0.54	0.59	0.939
PD	EN_L6B	SP140L	0.88	0.62	1.42	0.155	0.999
PD	EN_L6_CT	SP140L	-1.26	0.80	-1.59	0.113	0.998
PD	EN_L6_IT_1	SP140L	-0.22	0.39	-0.56	0.577	1
PD	Endo	SP140L	-0.18	0.17	-1.01	0.313	0.857
PD	IN_PVALB	SP140L	-0.01	0.22	-0.06	0.955	0.997
PD	IN_VIP	SP140L	-0.38	0.18	-2.07	0.0382	0.66
PD	Micro	SP140L	-0.05	0.08	-0.65	0.518	0.971
PD	OPC	SP140L	-0.23	0.15	-1.51	0.13	0.891
PD	Oligo	SP140L	-0.59	0.17	-3.45	0.000556	0.0978
PD	PC	SP140L	-0.17	0.36	-0.47	0.637	0.997
PD	PVM	SP140L	0.34	1.12	0.31	0.758	0.958
PD	VLMC	SP140L	0.81	0.54	1.50	0.132	0.757
PD	Astro	SP2	-0.10	0.07	-1.39	0.165	0.753
PD	EN_L2_3_IT	SP2	0.02	0.07	0.29	0.773	0.955
PD	EN_L3_5_IT_1	SP2	-0.04	0.14	-0.29	0.773	0.984
PD	EN_L3_5_IT_2	SP2	-0.08	0.10	-0.81	0.416	0.87
PD	EN_L3_5_IT_3	SP2	-0.00	0.11	-0.00	1	1
PD	EN_L5_6_NP	SP2	0.51	0.62	0.81	0.416	0.999
PD	EN_L6B	SP2	1.12	0.42	2.64	0.00824	0.943
PD	EN_L6_CT	SP2	0.08	0.18	0.46	0.647	0.998
PD	EN_L6_IT_1	SP2	-0.00	0.16	-0.03	0.977	1
PD	EN_L6_IT_2	SP2	-0.22	0.65	-0.34	0.731	0.997
PD	IN_ADARB2	SP2	0.09	0.14	0.64	0.522	0.968
PD	IN_LAMP5_LHX6	SP2	0.19	0.18	1.04	0.3	1
PD	IN_LAMP5_RELN	SP2	-0.26	0.14	-1.85	0.0644	0.868
PD	IN_PVALB	SP2	-0.01	0.11	-0.08	0.934	0.996
PD	IN_SST	SP2	-0.00	0.12	-0.03	0.974	0.995
PD	IN_VIP	SP2	-0.03	0.09	-0.29	0.769	0.967
PD	Micro	SP2	-0.22	0.12	-1.90	0.0571	0.924
PD	OPC	SP2	-0.21	0.09	-2.32	0.0201	0.748
PD	Oligo	SP2	-0.05	0.06	-0.84	0.4	0.814
PD	Adaptive	SP3	-0.03	0.33	-0.09	0.929	0.994
PD	Astro	SP3	0.02	0.05	0.41	0.684	0.958
PD	EN_L2_3_IT	SP3	-0.04	0.04	-0.85	0.393	0.83
PD	EN_L3_5_IT_1	SP3	0.02	0.07	0.30	0.765	0.984
PD	EN_L3_5_IT_2	SP3	0.04	0.06	0.69	0.488	0.892
PD	EN_L3_5_IT_3	SP3	-0.05	0.06	-0.77	0.441	0.901
PD	EN_L5_6_NP	SP3	0.03	0.11	0.28	0.779	0.999
PD	EN_L6B	SP3	-0.13	0.11	-1.16	0.244	0.999
PD	EN_L6_CT	SP3	-0.07	0.09	-0.86	0.391	0.998
PD	EN_L6_IT_1	SP3	-0.09	0.09	-0.97	0.334	1
PD	EN_L6_IT_2	SP3	-0.18	0.13	-1.33	0.185	0.992
PD	Endo	SP3	-0.04	0.16	-0.23	0.818	0.986
PD	IN_ADARB2	SP3	-0.09	0.08	-1.12	0.265	0.92
PD	IN_LAMP5_LHX6	SP3	-0.07	0.10	-0.75	0.451	1
PD	IN_LAMP5_RELN	SP3	-0.09	0.07	-1.21	0.225	0.962
PD	IN_PVALB	SP3	-0.07	0.06	-1.18	0.236	0.917
PD	IN_PVALB_CHC	SP3	-0.02	0.09	-0.22	0.827	0.987
PD	IN_SST	SP3	-0.08	0.06	-1.19	0.235	0.879
PD	IN_VIP	SP3	-0.08	0.06	-1.33	0.184	0.807
PD	Micro	SP3	0.01	0.07	0.13	0.897	0.993
PD	OPC	SP3	0.02	0.05	0.33	0.745	0.991
PD	Oligo	SP3	0.11	0.05	2.49	0.0127	0.294
PD	PC	SP3	0.08	0.14	0.59	0.558	0.997
PD	PVM	SP3	0.19	0.21	0.91	0.365	0.873
PD	SMC	SP3	-0.34	0.98	-0.35	0.728	0.998
PD	VLMC	SP3	0.10	0.18	0.56	0.575	0.957
PD	Adaptive	SP4	-0.14	0.46	-0.31	0.757	0.966
PD	Astro	SP4	0.02	0.07	0.36	0.722	0.964
PD	EN_L2_3_IT	SP4	-0.05	0.05	-0.96	0.339	0.8
PD	EN_L3_5_IT_1	SP4	-0.09	0.08	-1.02	0.308	0.939
PD	EN_L3_5_IT_2	SP4	-0.06	0.07	-0.87	0.383	0.86
PD	EN_L3_5_IT_3	SP4	-0.11	0.07	-1.60	0.11	0.691
PD	EN_L5_6_NP	SP4	0.01	0.10	0.13	0.897	0.999
PD	EN_L6B	SP4	-0.05	0.16	-0.32	0.751	0.999
PD	EN_L6_CT	SP4	-0.11	0.11	-1.08	0.278	0.998
PD	EN_L6_IT_1	SP4	-0.01	0.11	-0.06	0.954	1
PD	EN_L6_IT_2	SP4	0.15	0.15	1.01	0.315	0.992
PD	Endo	SP4	-0.21	0.43	-0.49	0.628	0.954
PD	IN_ADARB2	SP4	-0.01	0.09	-0.07	0.941	0.995
PD	IN_LAMP5_LHX6	SP4	-0.04	0.14	-0.26	0.795	1
PD	IN_LAMP5_RELN	SP4	-0.03	0.09	-0.28	0.778	0.994
PD	IN_PVALB	SP4	0.03	0.08	0.43	0.67	0.977
PD	IN_PVALB_CHC	SP4	0.04	0.12	0.34	0.736	0.982
PD	IN_SST	SP4	0.01	0.09	0.09	0.932	0.994
PD	IN_VIP	SP4	-0.06	0.06	-0.91	0.362	0.879
PD	Micro	SP4	0.02	0.13	0.16	0.873	0.99
PD	OPC	SP4	-0.01	0.05	-0.14	0.886	0.995
PD	Oligo	SP4	0.14	0.05	2.72	0.00659	0.23
PD	PC	SP4	-0.05	0.21	-0.26	0.799	0.997
PD	Oligo	SP7	-0.06	0.17	-0.36	0.716	0.94
PD	IN_ADARB2	SP8	0.19	0.19	1.00	0.318	0.939
PD	IN_VIP	SP8	0.10	0.12	0.81	0.415	0.892
PD	IN_LAMP5_LHX6	SP9	0.20	0.17	1.22	0.221	1
PD	IN_LAMP5_RELN	SP9	-0.04	0.14	-0.29	0.771	0.994
PD	IN_PVALB	SP9	0.14	0.12	1.17	0.242	0.918
PD	IN_PVALB_CHC	SP9	0.09	0.14	0.61	0.544	0.962
PD	IN_VIP	SP9	0.19	0.23	0.84	0.401	0.887
PD	Astro	SPA17	0.05	0.12	0.43	0.671	0.957
PD	EN_L2_3_IT	SPA17	-0.05	0.09	-0.55	0.582	0.906
PD	EN_L3_5_IT_1	SPA17	0.23	0.15	1.52	0.13	0.842
PD	EN_L3_5_IT_2	SPA17	-0.17	0.13	-1.29	0.197	0.753
PD	EN_L3_5_IT_3	SPA17	-0.14	0.14	-1.01	0.312	0.851
PD	EN_L6_IT_1	SPA17	0.07	0.18	0.38	0.702	1
PD	IN_PVALB	SPA17	0.02	0.16	0.14	0.889	0.993
PD	IN_VIP	SPA17	-0.19	0.18	-1.05	0.296	0.856
PD	Oligo	SPA17	-0.05	0.16	-0.32	0.752	0.948
PD	EN_L2_3_IT	SPAAR	0.00	0.16	0.02	0.983	0.997
PD	EN_L3_5_IT_1	SPAAR	-0.06	0.25	-0.23	0.817	0.989
PD	EN_L3_5_IT_2	SPAAR	0.21	0.16	1.31	0.191	0.746
PD	EN_L3_5_IT_3	SPAAR	0.17	0.19	0.87	0.385	0.879
PD	EN_L5_6_NP	SPAAR	-0.16	0.25	-0.64	0.521	0.999
PD	Endo	SPAAR	0.04	0.19	0.23	0.816	0.985
PD	IN_PVALB	SPAAR	0.01	0.23	0.03	0.975	0.999
PD	Astro	SPACA5	-0.25	0.19	-1.30	0.194	0.781
PD	EN_L2_3_IT	SPACA5	-0.33	0.20	-1.69	0.0906	0.604
PD	EN_L3_5_IT_2	SPACA5	0.04	0.20	0.20	0.842	0.979
PD	EN_L3_5_IT_3	SPACA5	-0.19	0.20	-0.95	0.34	0.862
PD	IN_PVALB	SPACA5	-0.08	0.24	-0.35	0.729	0.984
PD	IN_VIP	SPACA5	-0.63	0.21	-3.00	0.00273	0.469
PD	OPC	SPACA5	-0.20	0.26	-0.76	0.445	0.96
PD	Oligo	SPACA5	-0.27	0.17	-1.62	0.106	0.547
PD	Astro	SPACA6	0.17	0.10	1.70	0.0882	0.656
PD	EN_L2_3_IT	SPACA6	-0.22	0.09	-2.39	0.0169	0.414
PD	EN_L3_5_IT_1	SPACA6	-0.10	0.14	-0.74	0.457	0.955
PD	EN_L3_5_IT_2	SPACA6	-0.02	0.10	-0.23	0.82	0.977
PD	EN_L3_5_IT_3	SPACA6	-0.16	0.10	-1.69	0.0905	0.663
PD	EN_L5_6_NP	SPACA6	-0.47	0.18	-2.57	0.0102	0.999
PD	EN_L6B	SPACA6	0.00	0.18	0.03	0.979	0.999
PD	EN_L6_CT	SPACA6	-0.18	0.16	-1.13	0.259	0.998
PD	EN_L6_IT_1	SPACA6	-0.01	0.16	-0.09	0.929	1
PD	EN_L6_IT_2	SPACA6	-0.17	0.22	-0.80	0.426	0.992
PD	Endo	SPACA6	0.21	0.32	0.66	0.512	0.926
PD	IN_ADARB2	SPACA6	-0.05	0.13	-0.40	0.688	0.975
PD	IN_LAMP5_LHX6	SPACA6	-0.01	0.17	-0.07	0.942	1
PD	IN_LAMP5_RELN	SPACA6	-0.10	0.13	-0.80	0.424	0.986
PD	IN_PVALB	SPACA6	-0.01	0.09	-0.09	0.926	0.995
PD	IN_PVALB_CHC	SPACA6	-0.04	0.15	-0.29	0.773	0.984
PD	IN_SST	SPACA6	-0.21	0.11	-1.96	0.0505	0.751
PD	IN_VIP	SPACA6	-0.09	0.10	-0.97	0.33	0.869
PD	Micro	SPACA6	0.31	0.18	1.72	0.0851	0.939
PD	OPC	SPACA6	-0.00	0.08	-0.00	0.996	1
PD	Oligo	SPACA6	0.13	0.07	1.87	0.0621	0.467
PD	PC	SPACA6	0.38	0.40	0.96	0.339	0.997
PD	Astro	SPACA9	-0.03	0.11	-0.28	0.78	0.974
PD	EN_L2_3_IT	SPACA9	-0.07	0.09	-0.75	0.452	0.858
PD	EN_L3_5_IT_2	SPACA9	0.19	0.15	1.24	0.215	0.762
PD	EN_L3_5_IT_3	SPACA9	0.24	0.15	1.62	0.104	0.681
PD	EN_L6_IT_1	SPACA9	0.79	0.44	1.79	0.0739	1
PD	IN_PVALB	SPACA9	-0.08	0.14	-0.58	0.565	0.969
PD	IN_VIP	SPACA9	-0.24	0.14	-1.72	0.086	0.722
PD	Oligo	SPACA9	-0.23	0.09	-2.44	0.0146	0.304
PD	Astro	SPAG1	0.14	0.09	1.48	0.138	0.717
PD	EN_L2_3_IT	SPAG1	-0.08	0.05	-1.48	0.138	0.661
PD	EN_L3_5_IT_1	SPAG1	-0.10	0.08	-1.31	0.191	0.883
PD	EN_L3_5_IT_2	SPAG1	-0.10	0.07	-1.56	0.118	0.685
PD	EN_L3_5_IT_3	SPAG1	-0.14	0.07	-2.00	0.0458	0.559
PD	EN_L5_6_NP	SPAG1	-0.16	0.12	-1.29	0.197	0.999
PD	EN_L6B	SPAG1	-0.22	0.14	-1.60	0.11	0.999
PD	EN_L6_CT	SPAG1	0.04	0.13	0.31	0.755	0.998
PD	EN_L6_IT_1	SPAG1	-0.08	0.10	-0.79	0.427	1
PD	EN_L6_IT_2	SPAG1	-0.03	0.14	-0.18	0.857	0.997
PD	Endo	SPAG1	-0.57	0.35	-1.61	0.107	0.688
PD	IN_ADARB2	SPAG1	-0.21	0.10	-2.04	0.0416	0.881
PD	IN_LAMP5_LHX6	SPAG1	0.20	0.13	1.50	0.134	1
PD	IN_LAMP5_RELN	SPAG1	-0.22	0.13	-1.66	0.0977	0.915
PD	IN_PVALB	SPAG1	-0.12	0.06	-1.87	0.0621	0.793
PD	IN_PVALB_CHC	SPAG1	0.13	0.13	0.94	0.345	0.902
PD	IN_SST	SPAG1	-0.02	0.09	-0.20	0.84	0.987
PD	IN_VIP	SPAG1	-0.17	0.06	-2.88	0.00403	0.469
PD	Micro	SPAG1	-0.01	0.14	-0.04	0.966	0.999
PD	OPC	SPAG1	0.04	0.10	0.37	0.712	0.989
PD	Oligo	SPAG1	0.00	0.08	0.02	0.983	0.997
PD	Astro	SPAG16	0.01	0.07	0.18	0.86	0.981
PD	EN_L2_3_IT	SPAG16	-0.03	0.06	-0.45	0.651	0.926
PD	EN_L3_5_IT_1	SPAG16	-0.07	0.08	-0.84	0.398	0.954
PD	EN_L3_5_IT_2	SPAG16	0.01	0.07	0.21	0.835	0.978
PD	EN_L3_5_IT_3	SPAG16	0.07	0.07	0.99	0.324	0.856
PD	EN_L5_6_NP	SPAG16	-0.10	0.08	-1.23	0.218	0.999
PD	EN_L6B	SPAG16	-0.07	0.11	-0.65	0.519	0.999
PD	EN_L6_CT	SPAG16	0.05	0.09	0.54	0.59	0.998
PD	EN_L6_IT_1	SPAG16	-0.04	0.10	-0.35	0.727	1
PD	EN_L6_IT_2	SPAG16	-0.23	0.12	-1.97	0.0484	0.922
PD	Endo	SPAG16	0.06	0.37	0.16	0.873	0.993
PD	IN_ADARB2	SPAG16	-0.04	0.08	-0.57	0.57	0.972
PD	IN_LAMP5_LHX6	SPAG16	-0.14	0.07	-1.92	0.0549	1
PD	IN_LAMP5_RELN	SPAG16	-0.05	0.07	-0.71	0.477	0.988
PD	IN_PVALB	SPAG16	0.00	0.06	0.07	0.941	0.997
PD	IN_PVALB_CHC	SPAG16	-0.10	0.08	-1.27	0.206	0.844
PD	IN_SST	SPAG16	-0.03	0.07	-0.47	0.642	0.963
PD	IN_VIP	SPAG16	-0.06	0.06	-0.91	0.361	0.879
PD	Micro	SPAG16	0.07	0.10	0.74	0.462	0.97
PD	OPC	SPAG16	-0.01	0.05	-0.17	0.865	0.995
PD	Oligo	SPAG16	0.02	0.05	0.45	0.656	0.924
PD	PC	SPAG16	-0.27	0.20	-1.34	0.179	0.997
PD	VLMC	SPAG16	-0.03	0.23	-0.14	0.889	0.989
PD	Astro	SPAG17	0.17	0.15	1.11	0.268	0.825
PD	EN_L2_3_IT	SPAG17	-0.08	0.13	-0.59	0.556	0.898
PD	EN_L3_5_IT_1	SPAG17	-0.15	0.15	-1.00	0.319	0.94
PD	EN_L3_5_IT_2	SPAG17	0.09	0.16	0.54	0.59	0.928
PD	EN_L3_5_IT_3	SPAG17	0.11	0.16	0.70	0.483	0.913
PD	EN_L5_6_NP	SPAG17	0.34	0.55	0.61	0.545	0.999
PD	EN_L6B	SPAG17	0.04	0.61	0.06	0.952	0.999
PD	EN_L6_CT	SPAG17	0.64	0.25	2.60	0.00929	0.898
PD	EN_L6_IT_1	SPAG17	0.18	0.23	0.79	0.427	1
PD	EN_L6_IT_2	SPAG17	-0.20	0.28	-0.70	0.484	0.992
PD	IN_PVALB	SPAG17	0.06	0.17	0.35	0.729	0.984
PD	IN_SST	SPAG17	-0.00	0.21	-0.02	0.982	0.996
PD	IN_VIP	SPAG17	-0.36	0.18	-1.97	0.0487	0.683
PD	OPC	SPAG17	-0.23	0.17	-1.38	0.166	0.904
PD	Oligo	SPAG17	-0.29	0.14	-2.05	0.0402	0.408
PD	EN_L2_3_IT	SPAG4	-0.50	0.16	-3.18	0.00147	0.26
PD	EN_L3_5_IT_2	SPAG4	-0.25	0.34	-0.74	0.462	0.888
PD	Astro	SPAG6	0.28	0.36	0.79	0.432	0.897
PD	EN_L2_3_IT	SPAG6	-0.11	0.12	-0.91	0.361	0.811
PD	EN_L3_5_IT_1	SPAG6	-0.34	0.17	-2.05	0.0408	0.725
PD	EN_L3_5_IT_2	SPAG6	-0.15	0.12	-1.27	0.203	0.759
PD	EN_L3_5_IT_3	SPAG6	-0.07	0.12	-0.57	0.571	0.936
PD	EN_L6_IT_1	SPAG6	0.10	0.21	0.48	0.63	1
PD	EN_L6_IT_2	SPAG6	-0.07	0.28	-0.24	0.811	0.997
PD	IN_PVALB	SPAG6	-0.04	0.14	-0.26	0.797	0.987
PD	IN_VIP	SPAG6	-0.11	0.17	-0.67	0.505	0.911
PD	Micro	SPAG6	-0.05	0.20	-0.26	0.796	0.989
PD	Oligo	SPAG6	-0.03	0.10	-0.24	0.807	0.959
PD	Astro	SPAG7	-0.01	0.07	-0.09	0.929	0.993
PD	EN_L2_3_IT	SPAG7	-0.14	0.07	-1.90	0.058	0.549
PD	EN_L3_5_IT_1	SPAG7	-0.25	0.14	-1.77	0.0763	0.79
PD	EN_L3_5_IT_2	SPAG7	0.05	0.11	0.43	0.664	0.944
PD	EN_L3_5_IT_3	SPAG7	-0.02	0.11	-0.16	0.873	0.988
PD	EN_L5_6_NP	SPAG7	-0.11	0.52	-0.21	0.834	0.999
PD	EN_L6B	SPAG7	-0.37	0.70	-0.53	0.597	0.999
PD	EN_L6_CT	SPAG7	0.13	0.48	0.26	0.792	0.998
PD	EN_L6_IT_1	SPAG7	0.16	0.17	0.92	0.356	1
PD	EN_L6_IT_2	SPAG7	0.35	0.49	0.72	0.473	0.992
PD	IN_ADARB2	SPAG7	-0.01	0.17	-0.05	0.956	0.996
PD	IN_LAMP5_RELN	SPAG7	0.15	0.15	1.01	0.312	0.973
PD	IN_PVALB	SPAG7	-0.02	0.12	-0.14	0.885	0.993
PD	IN_SST	SPAG7	-0.11	0.13	-0.89	0.372	0.929
PD	IN_VIP	SPAG7	0.04	0.11	0.40	0.693	0.956
PD	Micro	SPAG7	0.21	0.14	1.58	0.114	0.943
PD	OPC	SPAG7	-0.08	0.09	-0.91	0.364	0.952
PD	Oligo	SPAG7	-0.05	0.07	-0.82	0.412	0.822
PD	Astro	SPAG8	-0.09	0.14	-0.60	0.55	0.931
PD	EN_L2_3_IT	SPAG8	-0.09	0.12	-0.79	0.43	0.845
PD	EN_L3_5_IT_2	SPAG8	0.10	0.15	0.66	0.511	0.899
PD	EN_L3_5_IT_3	SPAG8	-0.29	0.45	-0.64	0.524	0.926
PD	EN_L6_IT_1	SPAG8	-0.27	0.35	-0.77	0.44	1
PD	IN_PVALB	SPAG8	0.04	0.14	0.29	0.771	0.986
PD	IN_VIP	SPAG8	-0.06	0.17	-0.33	0.739	0.964
PD	OPC	SPAG8	0.15	0.14	1.08	0.279	0.931
PD	Oligo	SPAG8	-0.18	0.10	-1.82	0.0687	0.483
PD	Adaptive	SPAG9	0.02	0.32	0.08	0.94	0.994
PD	Astro	SPAG9	-0.07	0.05	-1.42	0.157	0.74
PD	EN_L2_3_IT	SPAG9	0.03	0.03	0.93	0.352	0.806
PD	EN_L3_5_IT_1	SPAG9	0.04	0.05	0.78	0.437	0.955
PD	EN_L3_5_IT_2	SPAG9	-0.03	0.04	-0.71	0.477	0.891
PD	EN_L3_5_IT_3	SPAG9	0.01	0.04	0.31	0.756	0.971
PD	EN_L5_6_NP	SPAG9	-0.04	0.06	-0.67	0.505	0.999
PD	EN_L6B	SPAG9	0.12	0.08	1.52	0.128	0.999
PD	EN_L6_CT	SPAG9	0.00	0.05	0.07	0.947	0.998
PD	EN_L6_IT_1	SPAG9	0.01	0.06	0.24	0.809	1
PD	EN_L6_IT_2	SPAG9	0.01	0.08	0.09	0.931	0.999
PD	Endo	SPAG9	-0.09	0.12	-0.76	0.449	0.91
PD	IN_ADARB2	SPAG9	0.00	0.05	0.02	0.987	0.997
PD	IN_LAMP5_LHX6	SPAG9	0.04	0.06	0.63	0.528	1
PD	IN_LAMP5_RELN	SPAG9	-0.01	0.05	-0.20	0.838	0.996
PD	IN_PVALB	SPAG9	-0.01	0.04	-0.30	0.767	0.985
PD	IN_PVALB_CHC	SPAG9	0.02	0.06	0.41	0.684	0.977
PD	IN_SST	SPAG9	-0.05	0.04	-1.16	0.247	0.886
PD	IN_VIP	SPAG9	0.02	0.04	0.65	0.516	0.914
PD	Micro	SPAG9	0.02	0.06	0.36	0.716	0.983
PD	OPC	SPAG9	-0.02	0.04	-0.57	0.568	0.976
PD	Oligo	SPAG9	-0.03	0.04	-0.82	0.414	0.822
PD	PC	SPAG9	-0.03	0.12	-0.30	0.767	0.997
PD	PVM	SPAG9	0.19	0.19	1.04	0.297	0.839
PD	SMC	SPAG9	0.30	0.43	0.69	0.487	0.998
PD	VLMC	SPAG9	0.21	0.15	1.42	0.155	0.773
PD	Astro	SPARC	0.43	0.19	2.30	0.0212	0.482
PD	EN_L2_3_IT	SPARC	0.05	0.13	0.41	0.679	0.933
PD	EN_L3_5_IT_1	SPARC	-0.02	0.41	-0.06	0.952	0.996
PD	EN_L3_5_IT_3	SPARC	0.10	0.17	0.57	0.566	0.935
PD	EN_L6B	SPARC	-0.10	0.23	-0.42	0.674	0.999
PD	Endo	SPARC	-0.04	0.20	-0.20	0.839	0.987
PD	IN_ADARB2	SPARC	0.27	0.15	1.80	0.0721	0.881
PD	IN_LAMP5_LHX6	SPARC	0.20	0.24	0.83	0.408	1
PD	IN_LAMP5_RELN	SPARC	0.06	0.22	0.28	0.78	0.994
PD	IN_PVALB	SPARC	0.16	0.17	0.94	0.346	0.933
PD	IN_SST	SPARC	0.11	0.18	0.62	0.535	0.953
PD	IN_VIP	SPARC	0.11	0.14	0.78	0.437	0.898
PD	OPC	SPARC	0.18	0.09	2.07	0.0385	0.796
PD	Oligo	SPARC	-0.00	0.11	-0.03	0.972	0.995
PD	PC	SPARC	-0.10	0.14	-0.73	0.468	0.997
PD	SMC	SPARC	-0.41	1.27	-0.32	0.747	0.998
PD	VLMC	SPARC	-0.01	0.23	-0.06	0.952	0.996
PD	Adaptive	SPARCL1	0.20	0.37	0.53	0.596	0.955
PD	Astro	SPARCL1	-0.19	0.07	-2.61	0.0091	0.4
PD	EN_L2_3_IT	SPARCL1	-0.05	0.10	-0.49	0.626	0.919
PD	EN_L3_5_IT_1	SPARCL1	-0.22	0.09	-2.40	0.0165	0.609
PD	EN_L3_5_IT_2	SPARCL1	-0.10	0.09	-1.16	0.245	0.779
PD	EN_L3_5_IT_3	SPARCL1	0.05	0.08	0.63	0.531	0.929
PD	EN_L5_6_NP	SPARCL1	-0.07	0.15	-0.42	0.672	0.999
PD	EN_L6B	SPARCL1	-0.01	0.14	-0.09	0.931	0.999
PD	EN_L6_CT	SPARCL1	-0.05	0.10	-0.52	0.606	0.998
PD	EN_L6_IT_1	SPARCL1	0.04	0.11	0.42	0.677	1
PD	EN_L6_IT_2	SPARCL1	0.09	0.12	0.79	0.428	0.992
PD	Endo	SPARCL1	-0.19	0.13	-1.54	0.124	0.715
PD	IN_ADARB2	SPARCL1	-0.02	0.12	-0.14	0.887	0.991
PD	IN_LAMP5_LHX6	SPARCL1	0.04	0.10	0.37	0.712	1
PD	IN_LAMP5_RELN	SPARCL1	0.00	0.13	0.03	0.974	0.998
PD	IN_PVALB	SPARCL1	0.08	0.07	1.11	0.267	0.918
PD	IN_PVALB_CHC	SPARCL1	-0.01	0.07	-0.12	0.905	0.993
PD	IN_SST	SPARCL1	0.07	0.08	0.88	0.379	0.929
PD	IN_VIP	SPARCL1	-0.17	0.10	-1.64	0.101	0.736
PD	Micro	SPARCL1	0.09	0.11	0.84	0.404	0.97
PD	OPC	SPARCL1	0.07	0.07	0.98	0.328	0.944
PD	Oligo	SPARCL1	0.05	0.10	0.55	0.584	0.901
PD	PC	SPARCL1	0.09	0.15	0.60	0.551	0.997
PD	PVM	SPARCL1	0.13	0.23	0.58	0.565	0.947
PD	SMC	SPARCL1	0.14	0.40	0.36	0.721	0.998
PD	VLMC	SPARCL1	-0.26	0.18	-1.50	0.134	0.757
PD	Astro	SPART	0.03	0.05	0.56	0.578	0.938
PD	EN_L2_3_IT	SPART	0.03	0.06	0.54	0.589	0.907
PD	EN_L3_5_IT_1	SPART	0.03	0.07	0.48	0.633	0.976
PD	EN_L3_5_IT_2	SPART	0.01	0.06	0.24	0.812	0.975
PD	EN_L3_5_IT_3	SPART	0.04	0.05	0.72	0.469	0.91
PD	EN_L5_6_NP	SPART	0.01	0.08	0.14	0.889	0.999
PD	EN_L6B	SPART	0.01	0.11	0.11	0.913	0.999
PD	EN_L6_CT	SPART	0.08	0.07	1.07	0.286	0.998
PD	EN_L6_IT_1	SPART	0.09	0.09	0.99	0.32	1
PD	EN_L6_IT_2	SPART	0.09	0.13	0.71	0.478	0.992
PD	Endo	SPART	0.20	0.16	1.24	0.215	0.798
PD	IN_ADARB2	SPART	0.10	0.06	1.67	0.094	0.881
PD	IN_LAMP5_LHX6	SPART	0.07	0.07	0.97	0.332	1
PD	IN_LAMP5_RELN	SPART	-0.01	0.07	-0.21	0.832	0.996
PD	IN_PVALB	SPART	-0.02	0.05	-0.54	0.586	0.973
PD	IN_PVALB_CHC	SPART	-0.05	0.09	-0.51	0.61	0.973
PD	IN_SST	SPART	0.11	0.06	1.84	0.0659	0.786
PD	IN_VIP	SPART	0.03	0.05	0.63	0.53	0.917
PD	Micro	SPART	0.05	0.10	0.47	0.641	0.98
PD	OPC	SPART	0.01	0.06	0.12	0.902	0.996
PD	Oligo	SPART	0.07	0.05	1.44	0.15	0.61
PD	PC	SPART	0.05	0.14	0.40	0.689	0.997
PD	PVM	SPART	-0.26	0.24	-1.12	0.264	0.818
PD	SMC	SPART	-0.32	0.98	-0.32	0.746	0.998
PD	VLMC	SPART	0.08	0.14	0.53	0.593	0.957
PD	Astro	SPAST	-0.07	0.04	-1.68	0.092	0.659
PD	EN_L2_3_IT	SPAST	0.02	0.04	0.52	0.603	0.912
PD	EN_L3_5_IT_1	SPAST	0.17	0.07	2.41	0.0158	0.605
PD	EN_L3_5_IT_2	SPAST	0.06	0.05	1.05	0.292	0.809
PD	EN_L3_5_IT_3	SPAST	0.02	0.05	0.35	0.724	0.964
PD	EN_L5_6_NP	SPAST	-0.02	0.09	-0.20	0.842	0.999
PD	EN_L6B	SPAST	0.07	0.10	0.72	0.472	0.999
PD	EN_L6_CT	SPAST	0.10	0.08	1.37	0.17	0.998
PD	EN_L6_IT_1	SPAST	0.02	0.10	0.23	0.82	1
PD	EN_L6_IT_2	SPAST	0.01	0.11	0.08	0.934	0.999
PD	Endo	SPAST	-0.14	0.17	-0.84	0.4	0.894
PD	IN_ADARB2	SPAST	-0.04	0.06	-0.77	0.441	0.963
PD	IN_LAMP5_LHX6	SPAST	0.03	0.09	0.29	0.773	1
PD	IN_LAMP5_RELN	SPAST	0.03	0.06	0.56	0.578	0.991
PD	IN_PVALB	SPAST	0.05	0.05	1.02	0.308	0.929
PD	IN_PVALB_CHC	SPAST	-0.02	0.07	-0.32	0.748	0.984
PD	IN_SST	SPAST	0.04	0.05	0.72	0.473	0.95
PD	IN_VIP	SPAST	0.09	0.04	2.06	0.0392	0.667
PD	Micro	SPAST	-0.15	0.08	-1.77	0.0763	0.939
PD	OPC	SPAST	-0.02	0.04	-0.52	0.602	0.979
PD	Oligo	SPAST	-0.04	0.04	-1.10	0.273	0.73
PD	PC	SPAST	-0.30	0.49	-0.61	0.539	0.997
PD	PVM	SPAST	-0.92	0.67	-1.37	0.171	0.755
PD	VLMC	SPAST	0.07	0.19	0.38	0.707	0.969
PD	Astro	SPATA1	-0.25	0.14	-1.84	0.0651	0.621
PD	EN_L2_3_IT	SPATA1	-0.13	0.11	-1.20	0.229	0.744
PD	EN_L3_5_IT_1	SPATA1	0.06	0.16	0.37	0.708	0.979
PD	EN_L3_5_IT_2	SPATA1	-0.01	0.14	-0.06	0.95	0.994
PD	EN_L3_5_IT_3	SPATA1	-0.19	0.14	-1.37	0.17	0.748
PD	EN_L5_6_NP	SPATA1	-0.37	0.62	-0.60	0.549	0.999
PD	EN_L6B	SPATA1	-0.11	0.28	-0.41	0.684	0.999
PD	EN_L6_CT	SPATA1	-0.08	0.23	-0.34	0.737	0.998
PD	EN_L6_IT_1	SPATA1	-0.10	0.19	-0.54	0.589	1
PD	EN_L6_IT_2	SPATA1	-0.12	0.27	-0.46	0.643	0.993
PD	Endo	SPATA1	0.06	0.41	0.16	0.874	0.993
PD	IN_PVALB	SPATA1	-0.03	0.17	-0.19	0.852	0.991
PD	IN_SST	SPATA1	-0.03	0.18	-0.20	0.844	0.987
PD	IN_VIP	SPATA1	-0.07	0.18	-0.37	0.714	0.96
PD	Micro	SPATA1	-0.15	0.16	-0.97	0.334	0.964
PD	OPC	SPATA1	0.11	0.16	0.68	0.493	0.967
PD	Oligo	SPATA1	-0.25	0.14	-1.76	0.0792	0.5
PD	Astro	SPATA12	0.90	0.28	3.25	0.00114	0.193
PD	OPC	SPATA12	0.19	0.27	0.73	0.465	0.964
PD	Oligo	SPATA12	-0.36	0.25	-1.42	0.156	0.616
PD	EN_L2_3_IT	SPATA16	-0.18	0.42	-0.44	0.657	0.927
PD	EN_L5_6_NP	SPATA16	-0.54	0.84	-0.64	0.521	0.999
PD	Oligo	SPATA16	-0.28	0.46	-0.61	0.542	0.883
PD	Astro	SPATA17	0.09	0.09	0.95	0.344	0.865
PD	EN_L2_3_IT	SPATA17	0.21	0.12	1.79	0.0728	0.576
PD	EN_L3_5_IT_1	SPATA17	0.07	0.20	0.32	0.748	0.984
PD	EN_L3_5_IT_2	SPATA17	0.28	0.15	1.86	0.0629	0.586
PD	EN_L3_5_IT_3	SPATA17	0.07	0.18	0.40	0.687	0.955
PD	EN_L6_CT	SPATA17	0.32	0.26	1.24	0.216	0.998
PD	EN_L6_IT_1	SPATA17	0.15	0.22	0.67	0.501	1
PD	EN_L6_IT_2	SPATA17	0.07	0.29	0.24	0.813	0.997
PD	IN_PVALB	SPATA17	0.12	0.14	0.83	0.406	0.947
PD	IN_SST	SPATA17	-0.05	0.20	-0.23	0.818	0.985
PD	IN_VIP	SPATA17	-0.02	0.16	-0.15	0.881	0.984
PD	OPC	SPATA17	-0.15	0.18	-0.83	0.404	0.956
PD	Oligo	SPATA17	-0.11	0.13	-0.84	0.4	0.814
PD	Astro	SPATA18	-0.43	0.61	-0.70	0.483	0.916
PD	EN_L2_3_IT	SPATA18	-0.08	0.15	-0.51	0.61	0.914
PD	Astro	SPATA2	0.09	0.10	0.88	0.38	0.882
PD	EN_L2_3_IT	SPATA2	0.18	0.07	2.43	0.0152	0.4
PD	EN_L3_5_IT_1	SPATA2	0.22	0.13	1.73	0.0842	0.791
PD	EN_L3_5_IT_2	SPATA2	0.12	0.09	1.34	0.179	0.739
PD	EN_L3_5_IT_3	SPATA2	0.16	0.10	1.58	0.114	0.694
PD	EN_L5_6_NP	SPATA2	0.28	0.49	0.57	0.567	0.999
PD	EN_L6B	SPATA2	0.18	0.21	0.85	0.396	0.999
PD	EN_L6_CT	SPATA2	-0.03	0.15	-0.18	0.857	0.998
PD	EN_L6_IT_1	SPATA2	0.18	0.16	1.11	0.266	1
PD	EN_L6_IT_2	SPATA2	0.13	0.23	0.59	0.557	0.992
PD	IN_ADARB2	SPATA2	0.28	0.17	1.64	0.101	0.881
PD	IN_LAMP5_RELN	SPATA2	0.23	0.15	1.59	0.111	0.931
PD	IN_PVALB	SPATA2	0.10	0.10	1.07	0.285	0.924
PD	IN_SST	SPATA2	0.03	0.12	0.29	0.776	0.98
PD	IN_VIP	SPATA2	0.03	0.11	0.28	0.782	0.968
PD	OPC	SPATA2	-0.12	0.14	-0.86	0.391	0.953
PD	Oligo	SPATA2	-0.13	0.08	-1.58	0.113	0.554
PD	Astro	SPATA20	-0.10	0.09	-1.10	0.272	0.827
PD	EN_L2_3_IT	SPATA20	-0.05	0.10	-0.50	0.616	0.916
PD	EN_L3_5_IT_1	SPATA20	-0.11	0.12	-0.95	0.34	0.944
PD	EN_L3_5_IT_2	SPATA20	-0.07	0.11	-0.65	0.516	0.903
PD	EN_L3_5_IT_3	SPATA20	0.01	0.13	0.10	0.917	0.991
PD	EN_L5_6_NP	SPATA20	-0.36	0.55	-0.65	0.517	0.999
PD	EN_L6_CT	SPATA20	0.02	0.55	0.03	0.976	0.999
PD	EN_L6_IT_1	SPATA20	0.10	0.20	0.52	0.605	1
PD	EN_L6_IT_2	SPATA20	-0.42	0.53	-0.79	0.429	0.992
PD	IN_LAMP5_RELN	SPATA20	0.09	0.20	0.46	0.649	0.993
PD	IN_PVALB	SPATA20	-0.03	0.11	-0.23	0.815	0.988
PD	IN_SST	SPATA20	-0.12	0.13	-0.94	0.346	0.918
PD	IN_VIP	SPATA20	0.04	0.13	0.32	0.745	0.964
PD	Micro	SPATA20	-0.30	0.19	-1.59	0.112	0.943
PD	OPC	SPATA20	-0.20	0.12	-1.70	0.09	0.862
PD	Oligo	SPATA20	0.09	0.13	0.67	0.502	0.862
PD	Astro	SPATA21	0.01	0.11	0.05	0.958	0.996
PD	EN_L2_3_IT	SPATA21	0.18	0.11	1.57	0.117	0.638
PD	EN_L3_5_IT_1	SPATA21	0.32	0.18	1.78	0.0757	0.79
PD	EN_L3_5_IT_2	SPATA21	0.35	0.14	2.50	0.0125	0.382
PD	EN_L3_5_IT_3	SPATA21	0.09	0.16	0.58	0.56	0.933
PD	EN_L6_IT_1	SPATA21	0.20	0.42	0.48	0.629	1
PD	IN_PVALB	SPATA21	0.17	0.16	1.08	0.278	0.924
PD	IN_VIP	SPATA21	0.04	0.16	0.24	0.812	0.974
PD	Micro	SPATA21	0.20	0.20	1.03	0.302	0.961
PD	OPC	SPATA21	0.12	0.14	0.81	0.416	0.957
PD	Oligo	SPATA21	0.01	0.11	0.08	0.94	0.987
PD	Astro	SPATA22	-0.19	0.12	-1.61	0.108	0.68
PD	EN_L2_3_IT	SPATA22	0.11	0.13	0.86	0.392	0.83
PD	EN_L3_5_IT_2	SPATA22	0.04	0.20	0.22	0.829	0.978
PD	EN_L3_5_IT_3	SPATA22	-0.18	0.22	-0.81	0.417	0.892
PD	EN_L5_6_NP	SPATA22	-0.11	0.26	-0.42	0.673	0.999
PD	EN_L6B	SPATA22	-0.49	0.37	-1.32	0.186	0.999
PD	EN_L6_CT	SPATA22	0.07	0.38	0.19	0.852	0.998
PD	EN_L6_IT_1	SPATA22	0.37	0.50	0.75	0.455	1
PD	IN_PVALB	SPATA22	0.12	0.20	0.63	0.531	0.966
PD	IN_VIP	SPATA22	0.09	0.17	0.50	0.616	0.936
PD	OPC	SPATA22	0.28	0.20	1.43	0.154	0.901
PD	Oligo	SPATA22	-0.46	0.15	-3.13	0.00174	0.154
PD	PC	SPATA22	-0.18	0.52	-0.34	0.73	0.997
PD	Astro	SPATA24	0.10	0.10	1.01	0.313	0.85
PD	EN_L2_3_IT	SPATA24	-0.13	0.13	-1.01	0.313	0.789
PD	EN_L3_5_IT_2	SPATA24	0.41	0.50	0.82	0.413	0.87
PD	IN_PVALB	SPATA24	-0.39	0.16	-2.45	0.0143	0.635
PD	Oligo	SPATA24	-0.18	0.11	-1.59	0.112	0.554
PD	Astro	SPATA2L	0.00	0.14	0.02	0.985	0.999
PD	EN_L2_3_IT	SPATA2L	-0.42	0.13	-3.11	0.00185	0.264
PD	EN_L3_5_IT_1	SPATA2L	-0.37	0.16	-2.33	0.0196	0.636
PD	EN_L3_5_IT_2	SPATA2L	-0.55	0.14	-3.88	0.000103	0.0395
PD	EN_L3_5_IT_3	SPATA2L	-0.45	0.17	-2.68	0.0073	0.337
PD	EN_L6B	SPATA2L	-0.05	0.63	-0.08	0.935	0.999
PD	EN_L6_CT	SPATA2L	-0.69	0.20	-3.53	0.000421	0.366
PD	EN_L6_IT_1	SPATA2L	-0.04	0.21	-0.21	0.837	1
PD	IN_PVALB	SPATA2L	-0.48	0.19	-2.57	0.0103	0.584
PD	IN_SST	SPATA2L	-0.33	0.17	-1.97	0.0485	0.745
PD	IN_VIP	SPATA2L	-0.29	0.18	-1.60	0.11	0.748
PD	OPC	SPATA2L	0.05	0.14	0.35	0.729	0.99
PD	Oligo	SPATA2L	-0.00	0.12	-0.04	0.969	0.994
PD	EN_L2_3_IT	SPATA3	-0.20	0.48	-0.41	0.679	0.933
PD	Astro	SPATA33	0.18	0.12	1.56	0.119	0.69
PD	EN_L2_3_IT	SPATA33	-0.02	0.09	-0.23	0.815	0.963
PD	EN_L3_5_IT_1	SPATA33	-0.02	0.14	-0.18	0.86	0.992
PD	EN_L3_5_IT_2	SPATA33	-0.03	0.10	-0.26	0.797	0.974
PD	EN_L3_5_IT_3	SPATA33	-0.05	0.11	-0.49	0.624	0.944
PD	EN_L5_6_NP	SPATA33	0.05	0.19	0.27	0.788	0.999
PD	EN_L6B	SPATA33	0.01	0.20	0.03	0.975	0.999
PD	EN_L6_CT	SPATA33	0.14	0.16	0.82	0.412	0.998
PD	EN_L6_IT_1	SPATA33	-0.10	0.16	-0.65	0.516	1
PD	EN_L6_IT_2	SPATA33	0.25	0.21	1.21	0.227	0.992
PD	IN_ADARB2	SPATA33	-0.22	0.16	-1.36	0.172	0.901
PD	IN_LAMP5_RELN	SPATA33	-0.09	0.18	-0.52	0.601	0.993
PD	IN_PVALB	SPATA33	0.13	0.13	1.03	0.304	0.926
PD	IN_SST	SPATA33	0.08	0.12	0.64	0.521	0.953
PD	IN_VIP	SPATA33	-0.05	0.12	-0.39	0.699	0.957
PD	Oligo	SPATA33	-0.08	0.09	-0.85	0.394	0.812
PD	Astro	SPATA4	0.08	0.16	0.52	0.604	0.944
PD	EN_L2_3_IT	SPATA4	0.02	0.12	0.13	0.896	0.98
PD	EN_L3_5_IT_2	SPATA4	-0.49	0.37	-1.31	0.189	0.745
PD	Astro	SPATA45	0.04	0.14	0.31	0.758	0.971
PD	EN_L2_3_IT	SPATA45	-0.10	0.15	-0.62	0.533	0.891
PD	IN_PVALB	SPATA45	-0.08	0.31	-0.25	0.806	0.987
PD	IN_VIP	SPATA45	-0.01	0.18	-0.06	0.95	0.995
PD	Oligo	SPATA45	0.19	0.11	1.68	0.0935	0.524
PD	EN_L2_3_IT	SPATA48	-0.06	0.19	-0.33	0.738	0.947
PD	IN_PVALB	SPATA48	-0.33	0.15	-2.21	0.0274	0.721
PD	Adaptive	SPATA5	-0.88	0.45	-1.94	0.0522	0.532
PD	Astro	SPATA5	-0.10	0.05	-1.81	0.0708	0.635
PD	EN_L2_3_IT	SPATA5	-0.06	0.06	-1.01	0.312	0.788
PD	EN_L3_5_IT_1	SPATA5	0.06	0.08	0.74	0.456	0.955
PD	EN_L3_5_IT_2	SPATA5	-0.01	0.07	-0.16	0.871	0.983
PD	EN_L3_5_IT_3	SPATA5	-0.06	0.06	-0.93	0.351	0.868
PD	EN_L5_6_NP	SPATA5	-0.03	0.09	-0.34	0.731	0.999
PD	EN_L6B	SPATA5	-0.10	0.13	-0.75	0.453	0.999
PD	EN_L6_CT	SPATA5	-0.04	0.10	-0.39	0.696	0.998
PD	EN_L6_IT_1	SPATA5	-0.01	0.10	-0.07	0.942	1
PD	EN_L6_IT_2	SPATA5	-0.17	0.13	-1.31	0.191	0.992
PD	Endo	SPATA5	-0.30	0.17	-1.76	0.0777	0.629
PD	IN_ADARB2	SPATA5	-0.00	0.07	-0.03	0.979	0.996
PD	IN_LAMP5_LHX6	SPATA5	0.05	0.11	0.42	0.674	1
PD	IN_LAMP5_RELN	SPATA5	-0.10	0.08	-1.17	0.243	0.969
PD	IN_PVALB	SPATA5	-0.06	0.06	-1.03	0.304	0.926
PD	IN_PVALB_CHC	SPATA5	0.06	0.10	0.57	0.57	0.967
PD	IN_SST	SPATA5	-0.04	0.08	-0.50	0.62	0.961
PD	IN_VIP	SPATA5	-0.02	0.06	-0.28	0.777	0.968
PD	Micro	SPATA5	0.03	0.08	0.37	0.712	0.983
PD	OPC	SPATA5	-0.05	0.05	-0.89	0.374	0.953
PD	Oligo	SPATA5	0.09	0.05	1.74	0.0823	0.505
PD	PC	SPATA5	0.21	0.19	1.09	0.275	0.997
PD	PVM	SPATA5	-0.05	0.25	-0.21	0.835	0.974
PD	SMC	SPATA5	-0.11	1.08	-0.10	0.922	0.998
PD	VLMC	SPATA5	0.01	0.23	0.05	0.962	0.998
PD	Astro	SPATA5L1	0.08	0.08	0.96	0.339	0.864
PD	EN_L2_3_IT	SPATA5L1	-0.06	0.06	-0.94	0.347	0.803
PD	EN_L3_5_IT_1	SPATA5L1	0.08	0.12	0.63	0.527	0.96
PD	EN_L3_5_IT_2	SPATA5L1	0.06	0.09	0.73	0.464	0.888
PD	EN_L3_5_IT_3	SPATA5L1	0.02	0.09	0.23	0.817	0.981
PD	EN_L5_6_NP	SPATA5L1	-0.06	0.20	-0.31	0.759	0.999
PD	EN_L6B	SPATA5L1	-0.19	0.22	-0.86	0.392	0.999
PD	EN_L6_CT	SPATA5L1	-0.04	0.15	-0.24	0.807	0.998
PD	EN_L6_IT_1	SPATA5L1	-0.06	0.15	-0.43	0.67	1
PD	EN_L6_IT_2	SPATA5L1	-0.01	0.20	-0.05	0.959	0.999
PD	IN_ADARB2	SPATA5L1	-0.21	0.16	-1.36	0.175	0.901
PD	IN_LAMP5_LHX6	SPATA5L1	-0.04	0.18	-0.20	0.84	1
PD	IN_LAMP5_RELN	SPATA5L1	0.03	0.14	0.19	0.846	0.996
PD	IN_PVALB	SPATA5L1	-0.04	0.09	-0.43	0.667	0.977
PD	IN_SST	SPATA5L1	0.03	0.12	0.29	0.769	0.978
PD	IN_VIP	SPATA5L1	0.10	0.10	1.00	0.315	0.863
PD	Micro	SPATA5L1	0.26	0.13	2.04	0.041	0.924
PD	OPC	SPATA5L1	0.01	0.08	0.13	0.898	0.996
PD	Oligo	SPATA5L1	0.08	0.07	1.08	0.278	0.735
PD	Astro	SPATA6	-0.08	0.06	-1.31	0.189	0.776
PD	EN_L2_3_IT	SPATA6	-0.06	0.08	-0.81	0.415	0.839
PD	EN_L3_5_IT_1	SPATA6	0.06	0.10	0.61	0.542	0.962
PD	EN_L3_5_IT_2	SPATA6	0.01	0.07	0.16	0.876	0.984
PD	EN_L3_5_IT_3	SPATA6	0.00	0.08	0.03	0.978	0.998
PD	EN_L5_6_NP	SPATA6	0.02	0.10	0.24	0.808	0.999
PD	EN_L6B	SPATA6	-0.10	0.15	-0.70	0.486	0.999
PD	EN_L6_CT	SPATA6	-0.03	0.12	-0.28	0.783	0.998
PD	EN_L6_IT_1	SPATA6	-0.03	0.14	-0.22	0.826	1
PD	EN_L6_IT_2	SPATA6	0.10	0.14	0.69	0.489	0.992
PD	Endo	SPATA6	0.06	0.19	0.33	0.739	0.968
PD	IN_ADARB2	SPATA6	-0.02	0.11	-0.19	0.847	0.988
PD	IN_LAMP5_LHX6	SPATA6	-0.17	0.14	-1.18	0.239	1
PD	IN_LAMP5_RELN	SPATA6	0.03	0.12	0.30	0.763	0.994
PD	IN_PVALB	SPATA6	-0.09	0.07	-1.30	0.192	0.895
PD	IN_PVALB_CHC	SPATA6	-0.18	0.12	-1.58	0.115	0.774
PD	IN_SST	SPATA6	-0.13	0.09	-1.40	0.163	0.868
PD	IN_VIP	SPATA6	0.04	0.08	0.47	0.635	0.94
PD	Micro	SPATA6	0.22	0.20	1.10	0.273	0.955
PD	OPC	SPATA6	-0.12	0.07	-1.57	0.116	0.881
PD	Oligo	SPATA6	-0.02	0.07	-0.23	0.82	0.964
PD	PC	SPATA6	0.11	0.16	0.72	0.473	0.997
PD	PVM	SPATA6	0.64	0.30	2.13	0.0331	0.565
PD	SMC	SPATA6	0.26	0.93	0.28	0.781	0.998
PD	VLMC	SPATA6	0.05	0.14	0.33	0.738	0.97
PD	Astro	SPATA6L	0.11	0.12	0.87	0.384	0.882
PD	EN_L2_3_IT	SPATA6L	-0.01	0.07	-0.15	0.884	0.977
PD	EN_L3_5_IT_1	SPATA6L	-0.04	0.08	-0.47	0.637	0.976
PD	EN_L3_5_IT_2	SPATA6L	0.24	0.08	2.96	0.00304	0.233
PD	EN_L3_5_IT_3	SPATA6L	0.08	0.09	0.91	0.361	0.869
PD	EN_L5_6_NP	SPATA6L	-0.06	0.18	-0.32	0.746	0.999
PD	EN_L6B	SPATA6L	0.08	0.17	0.45	0.65	0.999
PD	EN_L6_CT	SPATA6L	-0.13	0.11	-1.13	0.259	0.998
PD	EN_L6_IT_1	SPATA6L	-0.03	0.14	-0.19	0.852	1
PD	EN_L6_IT_2	SPATA6L	0.09	0.14	0.59	0.553	0.992
PD	Endo	SPATA6L	-0.10	0.19	-0.53	0.593	0.946
PD	IN_ADARB2	SPATA6L	0.04	0.08	0.49	0.622	0.972
PD	IN_LAMP5_LHX6	SPATA6L	0.03	0.09	0.33	0.739	1
PD	IN_LAMP5_RELN	SPATA6L	0.07	0.08	0.85	0.397	0.985
PD	IN_PVALB	SPATA6L	0.01	0.09	0.14	0.889	0.993
PD	IN_PVALB_CHC	SPATA6L	0.07	0.14	0.54	0.588	0.971
PD	IN_SST	SPATA6L	0.21	0.10	2.16	0.031	0.692
PD	IN_VIP	SPATA6L	0.19	0.08	2.42	0.0157	0.572
PD	Micro	SPATA6L	0.70	0.42	1.69	0.0908	0.939
PD	OPC	SPATA6L	-0.02	0.09	-0.28	0.782	0.992
PD	Oligo	SPATA6L	-0.12	0.07	-1.65	0.0986	0.532
PD	PC	SPATA6L	1.16	0.61	1.89	0.059	0.997
PD	Astro	SPATA7	0.02	0.07	0.32	0.752	0.97
PD	EN_L2_3_IT	SPATA7	-0.06	0.06	-0.91	0.361	0.812
PD	EN_L3_5_IT_1	SPATA7	-0.05	0.09	-0.54	0.588	0.971
PD	EN_L3_5_IT_2	SPATA7	-0.08	0.08	-1.06	0.29	0.809
PD	EN_L3_5_IT_3	SPATA7	-0.08	0.08	-0.99	0.323	0.856
PD	EN_L5_6_NP	SPATA7	0.08	0.11	0.75	0.453	0.999
PD	EN_L6B	SPATA7	-0.12	0.14	-0.84	0.399	0.999
PD	EN_L6_CT	SPATA7	-0.08	0.10	-0.85	0.393	0.998
PD	EN_L6_IT_1	SPATA7	0.03	0.12	0.24	0.808	1
PD	EN_L6_IT_2	SPATA7	-0.14	0.13	-1.11	0.268	0.992
PD	Endo	SPATA7	0.39	0.41	0.94	0.345	0.872
PD	IN_ADARB2	SPATA7	-0.18	0.10	-1.80	0.0717	0.881
PD	IN_LAMP5_LHX6	SPATA7	0.00	0.11	0.03	0.979	1
PD	IN_LAMP5_RELN	SPATA7	-0.03	0.09	-0.36	0.716	0.994
PD	IN_PVALB	SPATA7	0.01	0.08	0.11	0.91	0.994
PD	IN_PVALB_CHC	SPATA7	-0.06	0.11	-0.57	0.565	0.967
PD	IN_SST	SPATA7	0.04	0.07	0.59	0.553	0.953
PD	IN_VIP	SPATA7	-0.09	0.08	-1.22	0.224	0.829
PD	Micro	SPATA7	-0.11	0.14	-0.80	0.426	0.97
PD	OPC	SPATA7	-0.05	0.07	-0.72	0.47	0.964
PD	Oligo	SPATA7	0.01	0.07	0.18	0.854	0.971
PD	PC	SPATA7	0.37	0.50	0.74	0.46	0.997
PD	VLMC	SPATA7	0.14	0.23	0.60	0.551	0.951
PD	Astro	SPATA9	0.07	0.12	0.54	0.587	0.939
PD	EN_L2_3_IT	SPATA9	0.38	0.15	2.59	0.00967	0.357
PD	EN_L3_5_IT_1	SPATA9	-0.86	0.43	-2.00	0.0452	0.749
PD	EN_L3_5_IT_2	SPATA9	0.07	0.16	0.45	0.652	0.941
PD	EN_L3_5_IT_3	SPATA9	0.07	0.17	0.39	0.693	0.957
PD	EN_L6_IT_1	SPATA9	1.15	0.41	2.80	0.00509	0.685
PD	IN_PVALB	SPATA9	-0.04	0.14	-0.26	0.796	0.987
PD	IN_VIP	SPATA9	-0.33	0.19	-1.73	0.0834	0.716
PD	OPC	SPATA9	0.08	0.10	0.78	0.433	0.959
PD	Oligo	SPATA9	-0.02	0.10	-0.20	0.841	0.969
PD	Astro	SPATC1	-0.17	0.13	-1.31	0.189	0.776
PD	EN_L2_3_IT	SPATC1	0.06	0.17	0.33	0.742	0.947
PD	EN_L3_5_IT_2	SPATC1	0.01	0.43	0.02	0.987	0.998
PD	EN_L3_5_IT_3	SPATC1	0.10	0.19	0.49	0.622	0.944
PD	Oligo	SPATC1	-0.19	0.14	-1.29	0.197	0.663
PD	Astro	SPATC1L	-0.01	0.15	-0.05	0.964	0.997
PD	EN_L2_3_IT	SPATC1L	-0.00	0.15	-0.01	0.991	0.998
PD	EN_L3_5_IT_1	SPATC1L	0.04	0.17	0.22	0.824	0.989
PD	EN_L3_5_IT_2	SPATC1L	0.02	0.17	0.14	0.887	0.987
PD	EN_L3_5_IT_3	SPATC1L	0.12	0.17	0.72	0.474	0.911
PD	EN_L6B	SPATC1L	-0.70	0.55	-1.29	0.198	0.999
PD	EN_L6_CT	SPATC1L	-0.04	0.55	-0.08	0.938	0.998
PD	EN_L6_IT_1	SPATC1L	-0.14	0.27	-0.51	0.61	1
PD	IN_PVALB	SPATC1L	-0.17	0.20	-0.88	0.378	0.942
PD	IN_SST	SPATC1L	0.04	0.18	0.24	0.812	0.983
PD	IN_VIP	SPATC1L	0.01	0.17	0.06	0.953	0.996
PD	OPC	SPATC1L	0.12	0.16	0.76	0.447	0.96
PD	Oligo	SPATC1L	0.19	0.14	1.40	0.161	0.624
PD	Astro	SPATS2	0.00	0.06	0.02	0.988	0.999
PD	EN_L2_3_IT	SPATS2	0.04	0.04	0.99	0.322	0.792
PD	EN_L3_5_IT_1	SPATS2	0.09	0.07	1.43	0.152	0.867
PD	EN_L3_5_IT_2	SPATS2	0.01	0.05	0.17	0.866	0.983
PD	EN_L3_5_IT_3	SPATS2	-0.05	0.05	-1.14	0.253	0.816
PD	EN_L5_6_NP	SPATS2	0.01	0.09	0.09	0.932	0.999
PD	EN_L6B	SPATS2	-0.02	0.09	-0.20	0.843	0.999
PD	EN_L6_CT	SPATS2	-0.03	0.06	-0.57	0.568	0.998
PD	EN_L6_IT_1	SPATS2	0.13	0.07	1.91	0.0568	1
PD	EN_L6_IT_2	SPATS2	0.02	0.10	0.20	0.839	0.997
PD	Endo	SPATS2	0.04	0.14	0.30	0.765	0.973
PD	IN_ADARB2	SPATS2	0.04	0.06	0.72	0.469	0.966
PD	IN_LAMP5_LHX6	SPATS2	0.06	0.10	0.58	0.559	1
PD	IN_LAMP5_RELN	SPATS2	-0.08	0.07	-1.13	0.257	0.969
PD	IN_PVALB	SPATS2	-0.05	0.06	-0.82	0.413	0.949
PD	IN_PVALB_CHC	SPATS2	-0.04	0.11	-0.34	0.736	0.982
PD	IN_SST	SPATS2	0.02	0.07	0.28	0.778	0.981
PD	IN_VIP	SPATS2	0.02	0.05	0.45	0.649	0.945
PD	Micro	SPATS2	0.01	0.10	0.10	0.918	0.994
PD	OPC	SPATS2	-0.01	0.05	-0.16	0.875	0.995
PD	Oligo	SPATS2	0.06	0.08	0.68	0.5	0.861
PD	PC	SPATS2	-0.00	0.16	-0.01	0.996	0.999
PD	PVM	SPATS2	-0.55	1.03	-0.53	0.595	0.947
PD	VLMC	SPATS2	0.12	0.20	0.61	0.543	0.948
PD	Astro	SPATS2L	-0.11	0.07	-1.63	0.102	0.666
PD	EN_L2_3_IT	SPATS2L	0.03	0.05	0.58	0.559	0.899
PD	EN_L3_5_IT_1	SPATS2L	-0.09	0.06	-1.57	0.116	0.836
PD	EN_L3_5_IT_2	SPATS2L	0.06	0.05	1.15	0.251	0.785
PD	EN_L3_5_IT_3	SPATS2L	0.04	0.06	0.64	0.519	0.924
PD	EN_L5_6_NP	SPATS2L	-0.09	0.59	-0.16	0.874	0.999
PD	EN_L6B	SPATS2L	0.01	0.14	0.10	0.917	0.999
PD	EN_L6_CT	SPATS2L	-0.00	0.13	-0.04	0.97	0.999
PD	EN_L6_IT_1	SPATS2L	0.13	0.09	1.50	0.133	1
PD	EN_L6_IT_2	SPATS2L	0.11	0.15	0.76	0.447	0.992
PD	Endo	SPATS2L	-0.17	0.14	-1.18	0.238	0.809
PD	IN_ADARB2	SPATS2L	0.10	0.11	0.86	0.388	0.953
PD	IN_LAMP5_LHX6	SPATS2L	0.10	0.07	1.34	0.18	1
PD	IN_LAMP5_RELN	SPATS2L	0.05	0.08	0.69	0.489	0.988
PD	IN_PVALB	SPATS2L	0.02	0.06	0.33	0.745	0.984
PD	IN_PVALB_CHC	SPATS2L	0.20	0.08	2.38	0.0171	0.501
PD	IN_SST	SPATS2L	0.06	0.07	0.93	0.352	0.919
PD	IN_VIP	SPATS2L	0.07	0.08	0.80	0.426	0.894
PD	Micro	SPATS2L	-0.28	0.20	-1.45	0.148	0.943
PD	OPC	SPATS2L	-0.18	0.07	-2.70	0.00696	0.7
PD	Oligo	SPATS2L	-0.07	0.06	-1.10	0.273	0.73
PD	PC	SPATS2L	-0.03	0.13	-0.25	0.801	0.997
PD	PVM	SPATS2L	-0.66	0.26	-2.50	0.0123	0.51
PD	SMC	SPATS2L	0.13	0.43	0.30	0.764	0.998
PD	VLMC	SPATS2L	-0.03	0.20	-0.17	0.864	0.988
PD	Astro	SPC24	0.09	0.16	0.55	0.582	0.939
PD	EN_L2_3_IT	SPC24	-0.02	0.11	-0.19	0.85	0.971
PD	EN_L3_5_IT_2	SPC24	-0.06	0.14	-0.41	0.683	0.948
PD	EN_L3_5_IT_3	SPC24	0.02	0.16	0.12	0.907	0.99
PD	IN_VIP	SPC24	0.04	0.18	0.20	0.841	0.979
PD	Oligo	SPC24	0.11	0.14	0.79	0.431	0.829
PD	EN_L2_3_IT	SPC25	-0.26	0.15	-1.73	0.0834	0.593
PD	EN_L3_5_IT_1	SPC25	-0.05	0.23	-0.23	0.819	0.989
PD	EN_L3_5_IT_2	SPC25	-0.32	0.39	-0.83	0.405	0.868
PD	EN_L3_5_IT_3	SPC25	-0.12	0.19	-0.65	0.518	0.924
PD	Endo	SPC25	-0.09	0.23	-0.41	0.684	0.958
PD	IN_PVALB	SPC25	-0.29	0.58	-0.50	0.615	0.976
PD	IN_VIP	SPC25	-0.09	0.19	-0.51	0.613	0.936
PD	OPC	SPC25	-0.07	0.11	-0.65	0.514	0.968
PD	Oligo	SPC25	0.41	0.24	1.74	0.0816	0.504
PD	PC	SPC25	-1.08	0.38	-2.85	0.00442	0.951
PD	Astro	SPCS1	-0.06	0.07	-0.85	0.395	0.884
PD	EN_L2_3_IT	SPCS1	0.03	0.07	0.43	0.665	0.929
PD	EN_L3_5_IT_1	SPCS1	-0.03	0.09	-0.34	0.73	0.983
PD	EN_L3_5_IT_2	SPCS1	0.01	0.07	0.10	0.921	0.99
PD	EN_L3_5_IT_3	SPCS1	-0.07	0.08	-0.93	0.352	0.869
PD	EN_L5_6_NP	SPCS1	-0.01	0.13	-0.06	0.952	0.999
PD	EN_L6B	SPCS1	-0.15	0.15	-0.98	0.325	0.999
PD	EN_L6_CT	SPCS1	-0.13	0.15	-0.87	0.387	0.998
PD	EN_L6_IT_1	SPCS1	-0.11	0.14	-0.82	0.411	1
PD	EN_L6_IT_2	SPCS1	0.04	0.17	0.24	0.811	0.997
PD	IN_ADARB2	SPCS1	-0.01	0.10	-0.09	0.93	0.994
PD	IN_LAMP5_LHX6	SPCS1	-0.04	0.14	-0.29	0.771	1
PD	IN_LAMP5_RELN	SPCS1	0.03	0.11	0.32	0.752	0.994
PD	IN_PVALB	SPCS1	-0.05	0.07	-0.69	0.49	0.956
PD	IN_PVALB_CHC	SPCS1	0.02	0.13	0.18	0.858	0.991
PD	IN_SST	SPCS1	-0.06	0.09	-0.71	0.479	0.95
PD	IN_VIP	SPCS1	-0.09	0.07	-1.29	0.199	0.816
PD	Micro	SPCS1	-0.03	0.12	-0.23	0.816	0.989
PD	OPC	SPCS1	0.06	0.07	0.83	0.409	0.957
PD	Oligo	SPCS1	0.03	0.05	0.54	0.589	0.904
PD	Astro	SPCS2	0.02	0.05	0.37	0.714	0.963
PD	EN_L2_3_IT	SPCS2	0.04	0.05	0.85	0.393	0.83
PD	EN_L3_5_IT_1	SPCS2	0.03	0.08	0.33	0.741	0.984
PD	EN_L3_5_IT_2	SPCS2	0.06	0.06	0.88	0.378	0.857
PD	EN_L3_5_IT_3	SPCS2	0.05	0.07	0.68	0.494	0.915
PD	EN_L5_6_NP	SPCS2	0.12	0.12	0.96	0.339	0.999
PD	EN_L6B	SPCS2	-0.07	0.13	-0.51	0.609	0.999
PD	EN_L6_CT	SPCS2	0.08	0.10	0.81	0.418	0.998
PD	EN_L6_IT_1	SPCS2	-0.00	0.11	-0.03	0.978	1
PD	EN_L6_IT_2	SPCS2	-0.19	0.12	-1.60	0.109	0.985
PD	Endo	SPCS2	-0.82	0.42	-1.95	0.0515	0.571
PD	IN_ADARB2	SPCS2	0.05	0.09	0.56	0.575	0.972
PD	IN_LAMP5_LHX6	SPCS2	0.32	0.12	2.66	0.00789	1
PD	IN_LAMP5_RELN	SPCS2	0.05	0.08	0.64	0.521	0.991
PD	IN_PVALB	SPCS2	0.02	0.06	0.31	0.754	0.984
PD	IN_PVALB_CHC	SPCS2	-0.13	0.12	-1.09	0.275	0.868
PD	IN_SST	SPCS2	0.08	0.07	1.10	0.273	0.9
PD	IN_VIP	SPCS2	0.01	0.06	0.09	0.927	0.991
PD	Micro	SPCS2	-0.01	0.09	-0.11	0.916	0.994
PD	OPC	SPCS2	0.00	0.05	0.07	0.94	0.997
PD	Oligo	SPCS2	-0.01	0.04	-0.16	0.874	0.976
PD	PC	SPCS2	-0.12	0.42	-0.28	0.781	0.997
PD	Astro	SPCS3	-0.02	0.07	-0.22	0.823	0.978
PD	EN_L2_3_IT	SPCS3	0.08	0.06	1.43	0.152	0.674
PD	EN_L3_5_IT_1	SPCS3	-0.04	0.08	-0.51	0.613	0.975
PD	EN_L3_5_IT_2	SPCS3	0.00	0.06	0.08	0.934	0.991
PD	EN_L3_5_IT_3	SPCS3	-0.03	0.07	-0.51	0.61	0.941
PD	EN_L5_6_NP	SPCS3	-0.05	0.12	-0.42	0.676	0.999
PD	EN_L6B	SPCS3	-0.09	0.13	-0.67	0.501	0.999
PD	EN_L6_CT	SPCS3	0.02	0.11	0.21	0.83	0.998
PD	EN_L6_IT_1	SPCS3	-0.05	0.12	-0.41	0.679	1
PD	EN_L6_IT_2	SPCS3	0.05	0.13	0.40	0.691	0.995
PD	Endo	SPCS3	0.01	0.15	0.04	0.966	0.997
PD	IN_ADARB2	SPCS3	-0.02	0.09	-0.27	0.788	0.985
PD	IN_LAMP5_LHX6	SPCS3	0.13	0.11	1.14	0.254	1
PD	IN_LAMP5_RELN	SPCS3	-0.05	0.10	-0.50	0.619	0.993
PD	IN_PVALB	SPCS3	0.08	0.07	1.13	0.257	0.918
PD	IN_PVALB_CHC	SPCS3	-0.02	0.10	-0.22	0.829	0.987
PD	IN_SST	SPCS3	-0.02	0.08	-0.29	0.769	0.978
PD	IN_VIP	SPCS3	0.01	0.06	0.20	0.845	0.979
PD	Micro	SPCS3	0.09	0.09	0.95	0.341	0.966
PD	OPC	SPCS3	0.09	0.06	1.53	0.127	0.888
PD	Oligo	SPCS3	0.03	0.05	0.72	0.475	0.848
PD	PC	SPCS3	0.11	0.35	0.32	0.753	0.997
PD	PVM	SPCS3	1.07	0.92	1.17	0.243	0.804
PD	VLMC	SPCS3	0.37	0.51	0.72	0.469	0.923
PD	EN_L2_3_IT	SPDEF	-0.07	0.16	-0.46	0.646	0.925
PD	Astro	SPDL1	-0.22	0.12	-1.85	0.0645	0.619
PD	EN_L2_3_IT	SPDL1	-0.02	0.08	-0.27	0.785	0.956
PD	EN_L3_5_IT_1	SPDL1	0.06	0.14	0.43	0.668	0.978
PD	EN_L3_5_IT_2	SPDL1	-0.13	0.10	-1.26	0.208	0.76
PD	EN_L3_5_IT_3	SPDL1	0.06	0.10	0.63	0.532	0.929
PD	EN_L5_6_NP	SPDL1	-0.22	0.65	-0.34	0.737	0.999
PD	EN_L6B	SPDL1	-0.00	0.21	-0.00	0.997	1
PD	EN_L6_CT	SPDL1	-0.01	0.21	-0.03	0.974	0.999
PD	EN_L6_IT_1	SPDL1	-0.16	0.18	-0.92	0.356	1
PD	EN_L6_IT_2	SPDL1	-0.17	0.46	-0.36	0.718	0.997
PD	IN_ADARB2	SPDL1	0.01	0.16	0.09	0.925	0.993
PD	IN_LAMP5_RELN	SPDL1	0.07	0.16	0.45	0.651	0.993
PD	IN_PVALB	SPDL1	-0.02	0.10	-0.15	0.882	0.993
PD	IN_SST	SPDL1	0.02	0.12	0.14	0.891	0.991
PD	IN_VIP	SPDL1	0.11	0.10	1.08	0.28	0.85
PD	OPC	SPDL1	0.03	0.11	0.25	0.8	0.992
PD	Oligo	SPDL1	-0.02	0.07	-0.34	0.737	0.945
PD	Astro	SPDYA	-0.05	0.11	-0.48	0.63	0.948
PD	EN_L2_3_IT	SPDYA	0.01	0.09	0.10	0.921	0.986
PD	EN_L3_5_IT_1	SPDYA	-0.23	0.13	-1.74	0.0819	0.791
PD	EN_L3_5_IT_2	SPDYA	-0.03	0.12	-0.22	0.823	0.977
PD	EN_L3_5_IT_3	SPDYA	-0.03	0.13	-0.24	0.814	0.981
PD	EN_L5_6_NP	SPDYA	0.04	0.17	0.22	0.823	0.999
PD	EN_L6B	SPDYA	-0.04	0.21	-0.21	0.837	0.999
PD	EN_L6_CT	SPDYA	0.03	0.19	0.15	0.879	0.998
PD	EN_L6_IT_1	SPDYA	-0.25	0.16	-1.56	0.12	1
PD	EN_L6_IT_2	SPDYA	0.00	0.22	0.01	0.994	1
PD	IN_ADARB2	SPDYA	0.00	0.16	0.03	0.977	0.996
PD	IN_LAMP5_LHX6	SPDYA	-0.29	0.17	-1.68	0.0929	1
PD	IN_LAMP5_RELN	SPDYA	-0.18	0.15	-1.19	0.234	0.969
PD	IN_PVALB	SPDYA	-0.05	0.11	-0.41	0.68	0.977
PD	IN_PVALB_CHC	SPDYA	-0.01	0.16	-0.09	0.927	0.993
PD	IN_SST	SPDYA	-0.14	0.15	-0.92	0.36	0.924
PD	IN_VIP	SPDYA	-0.08	0.10	-0.77	0.44	0.899
PD	Micro	SPDYA	0.29	0.19	1.52	0.127	0.943
PD	OPC	SPDYA	0.01	0.13	0.05	0.956	0.998
PD	Oligo	SPDYA	0.01	0.11	0.11	0.913	0.981
PD	Astro	SPDYE1	-0.09	0.13	-0.69	0.49	0.919
PD	EN_L2_3_IT	SPDYE1	-0.16	0.12	-1.32	0.187	0.707
PD	EN_L3_5_IT_1	SPDYE1	-0.15	0.13	-1.15	0.25	0.912
PD	EN_L3_5_IT_2	SPDYE1	0.05	0.13	0.37	0.712	0.954
PD	EN_L3_5_IT_3	SPDYE1	-0.08	0.13	-0.59	0.556	0.932
PD	EN_L5_6_NP	SPDYE1	0.24	0.17	1.42	0.156	0.999
PD	EN_L6B	SPDYE1	0.03	0.21	0.14	0.89	0.999
PD	EN_L6_CT	SPDYE1	0.35	0.17	2.06	0.0396	0.959
PD	EN_L6_IT_1	SPDYE1	-0.00	0.16	-0.00	0.996	1
PD	EN_L6_IT_2	SPDYE1	-0.13	0.22	-0.58	0.563	0.992
PD	IN_ADARB2	SPDYE1	-0.07	0.17	-0.41	0.682	0.975
PD	IN_LAMP5_LHX6	SPDYE1	-0.31	0.18	-1.68	0.0935	1
PD	IN_LAMP5_RELN	SPDYE1	-0.24	0.16	-1.51	0.131	0.946
PD	IN_PVALB	SPDYE1	0.05	0.14	0.34	0.737	0.984
PD	IN_PVALB_CHC	SPDYE1	-0.15	0.20	-0.79	0.432	0.932
PD	IN_SST	SPDYE1	-0.18	0.16	-1.19	0.234	0.877
PD	IN_VIP	SPDYE1	-0.28	0.15	-1.90	0.0569	0.686
PD	Micro	SPDYE1	0.01	0.18	0.06	0.953	0.998
PD	OPC	SPDYE1	0.01	0.14	0.09	0.929	0.997
PD	Oligo	SPDYE1	-0.03	0.12	-0.26	0.797	0.959
PD	Astro	SPDYE16	0.01	0.13	0.06	0.954	0.996
PD	EN_L2_3_IT	SPDYE16	-0.04	0.15	-0.24	0.81	0.961
PD	EN_L3_5_IT_2	SPDYE16	-0.08	0.16	-0.48	0.632	0.939
PD	EN_L3_5_IT_3	SPDYE16	-0.03	0.20	-0.16	0.869	0.988
PD	EN_L6_IT_1	SPDYE16	1.02	0.37	2.74	0.00613	0.768
PD	IN_PVALB	SPDYE16	-0.00	0.17	-0.00	0.999	1
PD	IN_VIP	SPDYE16	-0.44	0.18	-2.41	0.0158	0.572
PD	OPC	SPDYE16	-0.29	0.18	-1.62	0.105	0.872
PD	Oligo	SPDYE16	-0.09	0.13	-0.66	0.51	0.866
PD	Astro	SPDYE17	0.09	0.14	0.68	0.499	0.921
PD	EN_L2_3_IT	SPDYE17	-0.20	0.15	-1.35	0.178	0.699
PD	EN_L3_5_IT_2	SPDYE17	-0.10	0.18	-0.56	0.574	0.922
PD	EN_L3_5_IT_3	SPDYE17	-0.13	0.16	-0.81	0.419	0.892
PD	EN_L6_IT_1	SPDYE17	0.14	0.39	0.36	0.716	1
PD	IN_PVALB	SPDYE17	-0.20	0.14	-1.39	0.164	0.882
PD	IN_VIP	SPDYE17	-0.12	0.18	-0.66	0.507	0.911
PD	OPC	SPDYE17	-0.03	0.17	-0.17	0.862	0.995
PD	Oligo	SPDYE17	-0.04	0.14	-0.28	0.782	0.955
PD	Astro	SPDYE2	-0.08	0.18	-0.46	0.649	0.953
PD	EN_L2_3_IT	SPDYE2	-0.22	0.18	-1.21	0.225	0.741
PD	EN_L3_5_IT_1	SPDYE2	-0.03	0.20	-0.13	0.897	0.992
PD	EN_L3_5_IT_2	SPDYE2	-0.15	0.20	-0.72	0.472	0.891
PD	EN_L3_5_IT_3	SPDYE2	-0.06	0.20	-0.28	0.779	0.975
PD	EN_L5_6_NP	SPDYE2	0.02	0.30	0.05	0.96	0.999
PD	EN_L6B	SPDYE2	-0.01	0.30	-0.04	0.969	0.999
PD	EN_L6_CT	SPDYE2	0.36	0.24	1.50	0.133	0.998
PD	EN_L6_IT_1	SPDYE2	0.07	0.26	0.26	0.793	1
PD	EN_L6_IT_2	SPDYE2	-0.72	0.27	-2.62	0.00888	0.744
PD	IN_ADARB2	SPDYE2	0.04	0.23	0.19	0.853	0.988
PD	IN_LAMP5_LHX6	SPDYE2	-0.07	0.26	-0.25	0.8	1
PD	IN_LAMP5_RELN	SPDYE2	-0.04	0.18	-0.24	0.812	0.996
PD	IN_PVALB	SPDYE2	-0.28	0.18	-1.56	0.119	0.839
PD	IN_PVALB_CHC	SPDYE2	-0.66	0.41	-1.59	0.112	0.774
PD	IN_SST	SPDYE2	0.07	0.20	0.35	0.725	0.973
PD	IN_VIP	SPDYE2	-0.18	0.22	-0.80	0.423	0.893
PD	Micro	SPDYE2	0.18	0.24	0.74	0.458	0.97
PD	OPC	SPDYE2	-0.14	0.20	-0.68	0.496	0.968
PD	Oligo	SPDYE2	-0.02	0.18	-0.14	0.893	0.978
PD	Astro	SPDYE21	-0.29	0.13	-2.20	0.0276	0.512
PD	EN_L2_3_IT	SPDYE21	-0.23	0.13	-1.82	0.0685	0.57
PD	EN_L3_5_IT_1	SPDYE21	0.00	0.15	0.00	0.999	1
PD	EN_L3_5_IT_2	SPDYE21	-0.15	0.14	-1.05	0.291	0.809
PD	EN_L3_5_IT_3	SPDYE21	-0.14	0.14	-1.02	0.306	0.85
PD	EN_L5_6_NP	SPDYE21	0.10	0.21	0.46	0.644	0.999
PD	EN_L6B	SPDYE21	-0.16	0.20	-0.81	0.416	0.999
PD	EN_L6_CT	SPDYE21	0.10	0.20	0.50	0.617	0.998
PD	EN_L6_IT_1	SPDYE21	0.14	0.19	0.77	0.443	1
PD	EN_L6_IT_2	SPDYE21	0.04	0.22	0.17	0.868	0.997
PD	IN_ADARB2	SPDYE21	-0.25	0.19	-1.31	0.189	0.901
PD	IN_LAMP5_LHX6	SPDYE21	-0.25	0.22	-1.13	0.257	1
PD	IN_LAMP5_RELN	SPDYE21	-0.43	0.15	-2.89	0.0039	0.645
PD	IN_PVALB	SPDYE21	-0.11	0.13	-0.85	0.395	0.945
PD	IN_PVALB_CHC	SPDYE21	-0.31	0.19	-1.59	0.112	0.774
PD	IN_SST	SPDYE21	-0.18	0.15	-1.17	0.242	0.884
PD	IN_VIP	SPDYE21	-0.21	0.16	-1.35	0.178	0.805
PD	Micro	SPDYE21	-0.15	0.21	-0.70	0.482	0.97
PD	OPC	SPDYE21	-0.11	0.13	-0.82	0.415	0.957
PD	Oligo	SPDYE21	-0.26	0.13	-1.95	0.0513	0.439
PD	Astro	SPDYE2B	-0.13	0.21	-0.65	0.518	0.926
PD	EN_L2_3_IT	SPDYE2B	-0.41	0.19	-2.16	0.031	0.483
PD	EN_L3_5_IT_3	SPDYE2B	0.13	0.43	0.29	0.77	0.974
PD	Oligo	SPDYE2B	-0.28	0.20	-1.38	0.166	0.629
PD	Astro	SPDYE3	-0.24	0.12	-2.12	0.0337	0.539
PD	EN_L2_3_IT	SPDYE3	-0.14	0.12	-1.16	0.246	0.752
PD	EN_L3_5_IT_1	SPDYE3	-0.16	0.12	-1.26	0.206	0.894
PD	EN_L3_5_IT_2	SPDYE3	-0.04	0.12	-0.38	0.704	0.952
PD	EN_L3_5_IT_3	SPDYE3	-0.12	0.13	-0.97	0.334	0.859
PD	EN_L5_6_NP	SPDYE3	-0.45	0.14	-3.11	0.00187	0.999
PD	EN_L6B	SPDYE3	-0.05	0.19	-0.26	0.795	0.999
PD	EN_L6_CT	SPDYE3	0.08	0.16	0.52	0.6	0.998
PD	EN_L6_IT_1	SPDYE3	-0.17	0.16	-1.03	0.305	1
PD	EN_L6_IT_2	SPDYE3	-0.22	0.18	-1.23	0.219	0.992
PD	IN_ADARB2	SPDYE3	-0.15	0.15	-1.04	0.298	0.932
PD	IN_LAMP5_LHX6	SPDYE3	-0.25	0.17	-1.51	0.13	1
PD	IN_LAMP5_RELN	SPDYE3	-0.29	0.13	-2.27	0.0231	0.748
PD	IN_PVALB	SPDYE3	-0.14	0.12	-1.13	0.26	0.918
PD	IN_PVALB_CHC	SPDYE3	-0.11	0.16	-0.71	0.476	0.949
PD	IN_SST	SPDYE3	-0.22	0.13	-1.65	0.0983	0.814
PD	IN_VIP	SPDYE3	-0.26	0.13	-2.01	0.0441	0.674
PD	Micro	SPDYE3	-0.34	0.17	-1.99	0.0469	0.924
PD	OPC	SPDYE3	-0.12	0.12	-1.03	0.304	0.932
PD	Oligo	SPDYE3	-0.26	0.12	-2.23	0.0256	0.372
PD	Astro	SPDYE5	-0.06	0.12	-0.46	0.649	0.953
PD	EN_L2_3_IT	SPDYE5	-0.13	0.13	-1.06	0.289	0.779
PD	EN_L3_5_IT_1	SPDYE5	-0.07	0.14	-0.51	0.607	0.973
PD	EN_L3_5_IT_2	SPDYE5	-0.15	0.14	-1.08	0.28	0.805
PD	EN_L3_5_IT_3	SPDYE5	-0.19	0.13	-1.44	0.151	0.732
PD	EN_L5_6_NP	SPDYE5	-0.11	0.18	-0.61	0.543	0.999
PD	EN_L6B	SPDYE5	0.05	0.21	0.24	0.808	0.999
PD	EN_L6_CT	SPDYE5	-0.13	0.18	-0.74	0.458	0.998
PD	EN_L6_IT_1	SPDYE5	-0.18	0.16	-1.15	0.249	1
PD	EN_L6_IT_2	SPDYE5	0.02	0.20	0.11	0.91	0.999
PD	IN_ADARB2	SPDYE5	-0.38	0.17	-2.29	0.0219	0.881
PD	IN_LAMP5_LHX6	SPDYE5	-0.30	0.19	-1.58	0.114	1
PD	IN_LAMP5_RELN	SPDYE5	-0.37	0.16	-2.34	0.0192	0.745
PD	IN_PVALB	SPDYE5	-0.19	0.13	-1.43	0.153	0.873
PD	IN_PVALB_CHC	SPDYE5	0.04	0.20	0.19	0.847	0.99
PD	IN_SST	SPDYE5	-0.23	0.16	-1.46	0.145	0.859
PD	IN_VIP	SPDYE5	-0.34	0.15	-2.26	0.0238	0.612
PD	Micro	SPDYE5	-0.16	0.18	-0.91	0.361	0.97
PD	OPC	SPDYE5	-0.20	0.14	-1.51	0.132	0.891
PD	Oligo	SPDYE5	-0.26	0.11	-2.31	0.0207	0.343
PD	Astro	SPDYE6	-0.31	0.20	-1.54	0.124	0.699
PD	EN_L2_3_IT	SPDYE6	-0.22	0.18	-1.25	0.21	0.727
PD	EN_L3_5_IT_2	SPDYE6	-0.34	0.19	-1.75	0.0795	0.62
PD	EN_L3_5_IT_3	SPDYE6	-0.11	0.21	-0.53	0.594	0.939
PD	EN_L6_IT_1	SPDYE6	-0.12	0.51	-0.24	0.811	1
PD	IN_PVALB	SPDYE6	-0.16	0.21	-0.79	0.43	0.949
PD	IN_VIP	SPDYE6	-0.59	0.22	-2.66	0.00778	0.509
PD	OPC	SPDYE6	0.04	0.23	0.17	0.865	0.995
PD	Oligo	SPDYE6	-0.36	0.20	-1.83	0.0667	0.479
PD	Astro	SPECC1	-0.04	0.09	-0.51	0.613	0.945
PD	EN_L2_3_IT	SPECC1	0.06	0.05	1.18	0.237	0.748
PD	EN_L3_5_IT_1	SPECC1	-0.00	0.07	-0.05	0.959	0.996
PD	EN_L3_5_IT_2	SPECC1	0.01	0.06	0.12	0.908	0.988
PD	EN_L3_5_IT_3	SPECC1	-0.08	0.06	-1.27	0.205	0.782
PD	EN_L5_6_NP	SPECC1	0.05	0.07	0.65	0.517	0.999
PD	EN_L6B	SPECC1	-0.12	0.12	-1.04	0.296	0.999
PD	EN_L6_CT	SPECC1	0.13	0.10	1.32	0.188	0.998
PD	EN_L6_IT_1	SPECC1	0.03	0.09	0.28	0.777	1
PD	EN_L6_IT_2	SPECC1	0.01	0.12	0.06	0.954	0.999
PD	Endo	SPECC1	0.31	0.40	0.78	0.436	0.905
PD	IN_ADARB2	SPECC1	-0.11	0.09	-1.27	0.205	0.906
PD	IN_LAMP5_LHX6	SPECC1	-0.01	0.07	-0.09	0.928	1
PD	IN_LAMP5_RELN	SPECC1	0.03	0.06	0.46	0.647	0.993
PD	IN_PVALB	SPECC1	0.04	0.06	0.75	0.455	0.951
PD	IN_PVALB_CHC	SPECC1	-0.11	0.07	-1.54	0.123	0.775
PD	IN_SST	SPECC1	0.11	0.07	1.47	0.142	0.859
PD	IN_VIP	SPECC1	0.02	0.05	0.37	0.708	0.958
PD	Micro	SPECC1	-0.06	0.11	-0.53	0.598	0.977
PD	OPC	SPECC1	0.00	0.09	0.04	0.966	0.998
PD	Oligo	SPECC1	-0.02	0.06	-0.34	0.732	0.944
PD	PC	SPECC1	-0.23	0.22	-1.05	0.292	0.997
PD	PVM	SPECC1	-0.23	0.29	-0.77	0.443	0.907
PD	SMC	SPECC1	0.16	0.55	0.29	0.77	0.998
PD	Astro	SPECC1L	-0.07	0.33	-0.22	0.828	0.979
PD	EN_L2_3_IT	SPECC1L	-0.07	0.15	-0.49	0.627	0.919
PD	EN_L3_5_IT_2	SPECC1L	0.69	0.47	1.48	0.139	0.708
PD	EN_L3_5_IT_3	SPECC1L	-0.38	0.37	-1.03	0.301	0.849
PD	Oligo	SPECC1L	0.03	0.18	0.17	0.861	0.973
PD	EN_L2_3_IT	SPEF1	-0.25	0.11	-2.35	0.0186	0.418
PD	EN_L3_5_IT_2	SPEF1	-0.38	0.16	-2.41	0.0161	0.409
PD	EN_L3_5_IT_3	SPEF1	-0.45	0.14	-3.34	0.00084	0.153
PD	IN_PVALB	SPEF1	-0.12	0.16	-0.77	0.439	0.95
PD	Oligo	SPEF1	-0.23	0.20	-1.13	0.26	0.721
PD	Astro	SPEF2	-0.11	0.08	-1.28	0.2	0.787
PD	EN_L2_3_IT	SPEF2	-0.00	0.06	-0.03	0.978	0.997
PD	EN_L3_5_IT_1	SPEF2	0.02	0.08	0.28	0.783	0.985
PD	EN_L3_5_IT_2	SPEF2	0.07	0.07	0.98	0.329	0.828
PD	EN_L3_5_IT_3	SPEF2	-0.03	0.07	-0.40	0.687	0.955
PD	EN_L5_6_NP	SPEF2	-0.01	0.12	-0.07	0.94	0.999
PD	EN_L6B	SPEF2	-0.31	0.13	-2.42	0.0156	0.978
PD	EN_L6_CT	SPEF2	0.01	0.11	0.11	0.91	0.998
PD	EN_L6_IT_1	SPEF2	-0.01	0.11	-0.13	0.895	1
PD	EN_L6_IT_2	SPEF2	0.01	0.11	0.07	0.942	0.999
PD	IN_ADARB2	SPEF2	-0.09	0.10	-0.98	0.328	0.942
PD	IN_LAMP5_RELN	SPEF2	-0.17	0.22	-0.79	0.428	0.986
PD	IN_PVALB	SPEF2	-0.12	0.09	-1.38	0.167	0.885
PD	IN_SST	SPEF2	0.02	0.11	0.15	0.881	0.991
PD	IN_VIP	SPEF2	0.06	0.07	0.88	0.38	0.881
PD	Micro	SPEF2	-0.37	0.17	-2.21	0.0274	0.924
PD	OPC	SPEF2	-0.17	0.11	-1.49	0.135	0.892
PD	Oligo	SPEF2	-0.16	0.11	-1.52	0.128	0.58
PD	VLMC	SPEF2	0.02	0.25	0.08	0.937	0.994
PD	Astro	SPEG	-0.02	0.08	-0.29	0.768	0.972
PD	EN_L2_3_IT	SPEG	-0.15	0.07	-2.08	0.0376	0.5
PD	EN_L3_5_IT_1	SPEG	0.09	0.12	0.72	0.47	0.955
PD	EN_L3_5_IT_2	SPEG	-0.13	0.08	-1.51	0.131	0.698
PD	EN_L3_5_IT_3	SPEG	-0.04	0.08	-0.48	0.628	0.944
PD	EN_L5_6_NP	SPEG	0.06	0.12	0.46	0.642	0.999
PD	EN_L6B	SPEG	0.05	0.15	0.30	0.763	0.999
PD	EN_L6_CT	SPEG	-0.24	0.13	-1.86	0.0625	0.984
PD	EN_L6_IT_1	SPEG	-0.05	0.13	-0.36	0.718	1
PD	EN_L6_IT_2	SPEG	-0.04	0.19	-0.19	0.849	0.997
PD	IN_ADARB2	SPEG	0.14	0.11	1.28	0.2	0.904
PD	IN_LAMP5_LHX6	SPEG	-0.16	0.15	-1.08	0.28	1
PD	IN_LAMP5_RELN	SPEG	0.08	0.11	0.79	0.432	0.986
PD	IN_PVALB	SPEG	0.04	0.08	0.43	0.668	0.977
PD	IN_PVALB_CHC	SPEG	0.06	0.14	0.40	0.692	0.977
PD	IN_SST	SPEG	0.00	0.09	0.02	0.987	0.997
PD	IN_VIP	SPEG	-0.01	0.08	-0.14	0.889	0.984
PD	OPC	SPEG	0.19	0.12	1.59	0.112	0.875
PD	Oligo	SPEG	-0.09	0.15	-0.62	0.533	0.877
PD	Adaptive	SPEN	-0.16	0.39	-0.41	0.682	0.961
PD	Astro	SPEN	0.04	0.04	0.84	0.401	0.887
PD	EN_L2_3_IT	SPEN	0.03	0.04	0.65	0.518	0.885
PD	EN_L3_5_IT_1	SPEN	0.05	0.06	0.87	0.383	0.953
PD	EN_L3_5_IT_2	SPEN	0.01	0.05	0.22	0.822	0.977
PD	EN_L3_5_IT_3	SPEN	-0.00	0.05	-0.01	0.995	0.999
PD	EN_L5_6_NP	SPEN	-0.04	0.08	-0.51	0.607	0.999
PD	EN_L6B	SPEN	-0.04	0.11	-0.34	0.737	0.999
PD	EN_L6_CT	SPEN	0.01	0.08	0.17	0.863	0.998
PD	EN_L6_IT_1	SPEN	-0.03	0.09	-0.30	0.763	1
PD	EN_L6_IT_2	SPEN	-0.04	0.11	-0.39	0.699	0.997
PD	Endo	SPEN	-0.00	0.13	-0.01	0.995	1
PD	IN_ADARB2	SPEN	0.10	0.06	1.68	0.0928	0.881
PD	IN_LAMP5_LHX6	SPEN	-0.03	0.08	-0.41	0.684	1
PD	IN_LAMP5_RELN	SPEN	0.01	0.06	0.22	0.828	0.996
PD	IN_PVALB	SPEN	0.05	0.05	0.87	0.382	0.942
PD	IN_PVALB_CHC	SPEN	0.01	0.08	0.18	0.853	0.99
PD	IN_SST	SPEN	0.07	0.06	1.23	0.221	0.875
PD	IN_VIP	SPEN	0.05	0.05	1.03	0.305	0.858
PD	Micro	SPEN	0.01	0.06	0.11	0.911	0.994
PD	OPC	SPEN	0.01	0.04	0.16	0.877	0.995
PD	Oligo	SPEN	0.11	0.04	2.46	0.014	0.299
PD	PC	SPEN	0.10	0.12	0.86	0.391	0.997
PD	PVM	SPEN	0.26	0.21	1.25	0.21	0.783
PD	SMC	SPEN	-0.14	0.38	-0.38	0.705	0.998
PD	VLMC	SPEN	-0.05	0.16	-0.31	0.757	0.972
PD	Astro	SPESP1	0.12	0.08	1.60	0.109	0.681
PD	EN_L2_3_IT	SPESP1	-0.18	0.07	-2.39	0.0166	0.414
PD	EN_L3_5_IT_1	SPESP1	0.04	0.10	0.40	0.687	0.979
PD	EN_L3_5_IT_2	SPESP1	-0.03	0.09	-0.32	0.748	0.965
PD	EN_L3_5_IT_3	SPESP1	0.05	0.09	0.61	0.542	0.93
PD	EN_L5_6_NP	SPESP1	-0.04	0.13	-0.30	0.763	0.999
PD	EN_L6B	SPESP1	-0.06	0.16	-0.38	0.706	0.999
PD	EN_L6_CT	SPESP1	-0.07	0.14	-0.50	0.614	0.998
PD	EN_L6_IT_1	SPESP1	-0.11	0.15	-0.73	0.466	1
PD	EN_L6_IT_2	SPESP1	-0.35	0.21	-1.71	0.0873	0.979
PD	IN_ADARB2	SPESP1	-0.08	0.11	-0.72	0.471	0.966
PD	IN_LAMP5_LHX6	SPESP1	0.13	0.12	1.07	0.287	1
PD	IN_LAMP5_RELN	SPESP1	0.02	0.11	0.21	0.836	0.996
PD	IN_PVALB	SPESP1	-0.11	0.08	-1.29	0.196	0.899
PD	IN_PVALB_CHC	SPESP1	-0.07	0.14	-0.53	0.599	0.973
PD	IN_SST	SPESP1	0.01	0.10	0.10	0.917	0.993
PD	IN_VIP	SPESP1	-0.02	0.09	-0.17	0.864	0.981
PD	Micro	SPESP1	-0.01	0.16	-0.09	0.926	0.997
PD	OPC	SPESP1	-0.12	0.08	-1.62	0.105	0.872
PD	Oligo	SPESP1	-0.08	0.08	-1.03	0.302	0.751
PD	Adaptive	SPG11	-0.15	0.33	-0.45	0.651	0.955
PD	Astro	SPG11	-0.02	0.04	-0.46	0.643	0.952
PD	EN_L2_3_IT	SPG11	-0.03	0.04	-0.79	0.429	0.845
PD	EN_L3_5_IT_1	SPG11	-0.00	0.06	-0.08	0.935	0.995
PD	EN_L3_5_IT_2	SPG11	-0.04	0.05	-0.87	0.382	0.858
PD	EN_L3_5_IT_3	SPG11	0.02	0.04	0.40	0.686	0.955
PD	EN_L5_6_NP	SPG11	-0.01	0.09	-0.12	0.907	0.999
PD	EN_L6B	SPG11	-0.03	0.09	-0.28	0.778	0.999
PD	EN_L6_CT	SPG11	0.01	0.07	0.16	0.871	0.998
PD	EN_L6_IT_1	SPG11	0.05	0.07	0.62	0.535	1
PD	EN_L6_IT_2	SPG11	0.02	0.10	0.16	0.875	0.997
PD	Endo	SPG11	-0.25	0.13	-1.90	0.0579	0.581
PD	IN_ADARB2	SPG11	0.05	0.06	0.75	0.455	0.965
PD	IN_LAMP5_LHX6	SPG11	-0.04	0.07	-0.57	0.571	1
PD	IN_LAMP5_RELN	SPG11	0.00	0.06	0.06	0.954	0.998
PD	IN_PVALB	SPG11	-0.00	0.04	-0.05	0.962	0.997
PD	IN_PVALB_CHC	SPG11	-0.01	0.08	-0.09	0.928	0.993
PD	IN_SST	SPG11	-0.01	0.06	-0.17	0.865	0.99
PD	IN_VIP	SPG11	-0.05	0.04	-1.24	0.214	0.822
PD	Micro	SPG11	0.02	0.06	0.31	0.76	0.987
PD	OPC	SPG11	0.03	0.04	0.79	0.429	0.959
PD	Oligo	SPG11	0.04	0.03	1.08	0.281	0.737
PD	PC	SPG11	-0.02	0.14	-0.12	0.905	0.997
PD	PVM	SPG11	0.09	0.20	0.44	0.661	0.948
PD	SMC	SPG11	0.76	1.11	0.69	0.49	0.998
PD	VLMC	SPG11	-0.17	0.16	-1.10	0.27	0.851
PD	Astro	SPG21	-0.02	0.07	-0.33	0.742	0.969
PD	EN_L2_3_IT	SPG21	-0.02	0.05	-0.34	0.734	0.947
PD	EN_L3_5_IT_1	SPG21	0.02	0.12	0.18	0.853	0.992
PD	EN_L3_5_IT_2	SPG21	-0.10	0.08	-1.28	0.199	0.756
PD	EN_L3_5_IT_3	SPG21	0.01	0.08	0.09	0.925	0.992
PD	EN_L5_6_NP	SPG21	0.27	0.15	1.75	0.0808	0.999
PD	EN_L6B	SPG21	-0.00	0.17	-0.02	0.985	0.999
PD	EN_L6_CT	SPG21	-0.06	0.14	-0.41	0.683	0.998
PD	EN_L6_IT_1	SPG21	0.10	0.15	0.63	0.53	1
PD	EN_L6_IT_2	SPG21	0.20	0.18	1.11	0.268	0.992
PD	Endo	SPG21	0.31	0.37	0.84	0.399	0.894
PD	IN_ADARB2	SPG21	-0.04	0.12	-0.32	0.751	0.982
PD	IN_LAMP5_LHX6	SPG21	-0.06	0.14	-0.41	0.679	1
PD	IN_LAMP5_RELN	SPG21	0.01	0.10	0.10	0.923	0.998
PD	IN_PVALB	SPG21	-0.14	0.08	-1.66	0.0976	0.825
PD	IN_PVALB_CHC	SPG21	0.11	0.17	0.62	0.533	0.959
PD	IN_SST	SPG21	-0.09	0.11	-0.81	0.42	0.932
PD	IN_VIP	SPG21	-0.07	0.09	-0.80	0.426	0.894
PD	Micro	SPG21	0.00	0.10	0.02	0.984	0.999
PD	OPC	SPG21	-0.05	0.07	-0.67	0.503	0.968
PD	Oligo	SPG21	0.03	0.05	0.69	0.488	0.855
PD	Astro	SPG7	0.04	0.05	0.73	0.464	0.91
PD	EN_L2_3_IT	SPG7	0.02	0.06	0.41	0.683	0.934
PD	EN_L3_5_IT_1	SPG7	0.05	0.07	0.63	0.526	0.96
PD	EN_L3_5_IT_2	SPG7	0.00	0.06	0.04	0.969	0.997
PD	EN_L3_5_IT_3	SPG7	-0.03	0.07	-0.48	0.633	0.944
PD	EN_L5_6_NP	SPG7	-0.07	0.09	-0.83	0.404	0.999
PD	EN_L6B	SPG7	0.00	0.12	0.02	0.988	0.999
PD	EN_L6_CT	SPG7	-0.08	0.09	-0.93	0.353	0.998
PD	EN_L6_IT_1	SPG7	-0.00	0.09	-0.04	0.97	1
PD	EN_L6_IT_2	SPG7	-0.11	0.12	-0.92	0.359	0.992
PD	Endo	SPG7	-0.33	0.15	-2.13	0.0332	0.495
PD	IN_ADARB2	SPG7	0.04	0.08	0.52	0.605	0.972
PD	IN_LAMP5_LHX6	SPG7	-0.07	0.09	-0.82	0.411	1
PD	IN_LAMP5_RELN	SPG7	0.03	0.08	0.34	0.736	0.994
PD	IN_PVALB	SPG7	-0.00	0.06	-0.02	0.986	0.999
PD	IN_PVALB_CHC	SPG7	0.05	0.09	0.49	0.623	0.974
PD	IN_SST	SPG7	0.02	0.07	0.33	0.74	0.975
PD	IN_VIP	SPG7	0.03	0.07	0.45	0.651	0.946
PD	Micro	SPG7	-0.02	0.09	-0.22	0.825	0.989
PD	OPC	SPG7	-0.02	0.07	-0.31	0.755	0.991
PD	Oligo	SPG7	0.02	0.04	0.55	0.582	0.9
PD	PC	SPG7	-0.19	0.18	-1.05	0.295	0.997
PD	PVM	SPG7	-0.04	0.23	-0.17	0.864	0.975
PD	VLMC	SPG7	0.04	0.19	0.22	0.822	0.983
PD	Astro	SPHK1	-0.11	0.25	-0.46	0.649	0.953
PD	IN_PVALB	SPHK1	-0.28	0.15	-1.83	0.0671	0.8
PD	Astro	SPHK2	0.19	0.07	2.88	0.00396	0.324
PD	EN_L2_3_IT	SPHK2	0.03	0.07	0.39	0.695	0.937
PD	EN_L3_5_IT_1	SPHK2	0.03	0.12	0.25	0.799	0.987
PD	EN_L3_5_IT_2	SPHK2	0.07	0.10	0.71	0.475	0.891
PD	EN_L3_5_IT_3	SPHK2	-0.01	0.10	-0.06	0.954	0.995
PD	EN_L5_6_NP	SPHK2	-1.05	0.53	-1.97	0.0488	0.999
PD	EN_L6B	SPHK2	0.09	0.19	0.48	0.631	0.999
PD	EN_L6_CT	SPHK2	-0.08	0.17	-0.47	0.637	0.998
PD	EN_L6_IT_1	SPHK2	-0.12	0.15	-0.85	0.394	1
PD	EN_L6_IT_2	SPHK2	0.18	0.23	0.77	0.439	0.992
PD	IN_ADARB2	SPHK2	-0.08	0.12	-0.63	0.526	0.968
PD	IN_LAMP5_LHX6	SPHK2	0.00	0.16	0.02	0.986	1
PD	IN_LAMP5_RELN	SPHK2	0.16	0.12	1.33	0.184	0.954
PD	IN_PVALB	SPHK2	-0.13	0.08	-1.55	0.12	0.841
PD	IN_PVALB_CHC	SPHK2	0.00	0.16	0.01	0.991	0.999
PD	IN_SST	SPHK2	0.03	0.12	0.26	0.798	0.982
PD	IN_VIP	SPHK2	0.07	0.09	0.80	0.426	0.894
PD	Micro	SPHK2	0.27	0.13	2.12	0.0342	0.924
PD	OPC	SPHK2	0.15	0.09	1.65	0.0988	0.872
PD	Oligo	SPHK2	0.11	0.06	1.84	0.0651	0.475
PD	Astro	SPHKAP	0.06	0.12	0.53	0.593	0.942
PD	EN_L2_3_IT	SPHKAP	0.06	0.17	0.34	0.736	0.947
PD	EN_L3_5_IT_1	SPHKAP	0.22	0.22	1.00	0.316	0.94
PD	EN_L3_5_IT_2	SPHKAP	-0.13	0.17	-0.77	0.444	0.88
PD	EN_L3_5_IT_3	SPHKAP	-0.37	0.14	-2.71	0.0068	0.336
PD	EN_L5_6_NP	SPHKAP	0.18	0.09	1.92	0.0545	0.999
PD	EN_L6B	SPHKAP	-0.13	0.22	-0.58	0.564	0.999
PD	EN_L6_CT	SPHKAP	-0.15	0.29	-0.50	0.616	0.998
PD	EN_L6_IT_1	SPHKAP	0.83	0.56	1.48	0.139	1
PD	IN_ADARB2	SPHKAP	-0.08	0.14	-0.58	0.56	0.972
PD	IN_LAMP5_LHX6	SPHKAP	0.04	0.09	0.52	0.604	1
PD	IN_LAMP5_RELN	SPHKAP	-0.12	0.08	-1.41	0.159	0.946
PD	IN_PVALB	SPHKAP	-0.24	0.16	-1.46	0.145	0.86
PD	IN_SST	SPHKAP	0.27	0.13	2.09	0.037	0.713
PD	IN_VIP	SPHKAP	0.31	0.16	1.95	0.0513	0.683
PD	OPC	SPHKAP	0.01	0.19	0.05	0.96	0.998
PD	Oligo	SPHKAP	0.02	0.11	0.23	0.821	0.964
PD	Astro	SPI1	-0.20	0.14	-1.44	0.149	0.729
PD	EN_L2_3_IT	SPI1	-0.15	0.13	-1.18	0.239	0.748
PD	EN_L3_5_IT_2	SPI1	-0.16	0.16	-1.01	0.313	0.821
PD	EN_L3_5_IT_3	SPI1	-0.01	0.16	-0.04	0.966	0.997
PD	EN_L5_6_NP	SPI1	0.02	0.18	0.12	0.902	0.999
PD	EN_L6B	SPI1	0.67	0.71	0.93	0.351	0.999
PD	EN_L6_CT	SPI1	0.02	0.19	0.11	0.914	0.998
PD	EN_L6_IT_1	SPI1	0.03	0.24	0.14	0.891	1
PD	IN_LAMP5_RELN	SPI1	-0.47	0.18	-2.59	0.0097	0.715
PD	IN_PVALB	SPI1	-0.22	0.13	-1.67	0.0943	0.825
PD	IN_PVALB_CHC	SPI1	-0.03	0.18	-0.15	0.877	0.992
PD	IN_SST	SPI1	-0.15	0.16	-0.91	0.365	0.926
PD	IN_VIP	SPI1	-0.26	0.19	-1.42	0.154	0.782
PD	Micro	SPI1	0.17	0.09	1.95	0.0514	0.924
PD	OPC	SPI1	-0.10	0.17	-0.60	0.551	0.973
PD	Oligo	SPI1	0.01	0.12	0.09	0.93	0.985
PD	PVM	SPI1	-0.34	0.91	-0.37	0.708	0.953
PD	Adaptive	SPIDR	-0.23	0.29	-0.80	0.426	0.917
PD	Astro	SPIDR	-0.01	0.04	-0.13	0.898	0.987
PD	EN_L2_3_IT	SPIDR	0.02	0.04	0.49	0.626	0.919
PD	EN_L3_5_IT_1	SPIDR	0.04	0.06	0.66	0.511	0.96
PD	EN_L3_5_IT_2	SPIDR	0.03	0.04	0.81	0.419	0.872
PD	EN_L3_5_IT_3	SPIDR	0.00	0.04	0.00	0.996	0.999
PD	EN_L5_6_NP	SPIDR	-0.02	0.06	-0.41	0.682	0.999
PD	EN_L6B	SPIDR	-0.01	0.09	-0.10	0.918	0.999
PD	EN_L6_CT	SPIDR	-0.02	0.05	-0.40	0.691	0.998
PD	EN_L6_IT_1	SPIDR	-0.01	0.06	-0.12	0.901	1
PD	EN_L6_IT_2	SPIDR	0.01	0.08	0.10	0.923	0.999
PD	Endo	SPIDR	0.04	0.12	0.35	0.726	0.967
PD	IN_ADARB2	SPIDR	0.01	0.05	0.12	0.904	0.991
PD	IN_LAMP5_LHX6	SPIDR	0.06	0.06	1.05	0.294	1
PD	IN_LAMP5_RELN	SPIDR	0.07	0.06	1.23	0.217	0.962
PD	IN_PVALB	SPIDR	0.01	0.04	0.17	0.866	0.992
PD	IN_PVALB_CHC	SPIDR	-0.04	0.06	-0.68	0.495	0.954
PD	IN_SST	SPIDR	0.01	0.04	0.22	0.824	0.985
PD	IN_VIP	SPIDR	0.07	0.04	1.64	0.1	0.735
PD	Micro	SPIDR	-0.01	0.06	-0.12	0.906	0.993
PD	OPC	SPIDR	0.03	0.04	0.59	0.558	0.973
PD	Oligo	SPIDR	-0.07	0.05	-1.33	0.184	0.652
PD	PC	SPIDR	0.33	0.12	2.72	0.00659	0.951
PD	PVM	SPIDR	0.35	0.15	2.34	0.0192	0.516
PD	SMC	SPIDR	-0.16	0.38	-0.41	0.682	0.998
PD	VLMC	SPIDR	0.12	0.16	0.76	0.448	0.916
PD	Astro	SPIN1	0.00	0.05	0.05	0.96	0.996
PD	EN_L2_3_IT	SPIN1	0.04	0.04	1.21	0.226	0.741
PD	EN_L3_5_IT_1	SPIN1	-0.01	0.05	-0.18	0.86	0.992
PD	EN_L3_5_IT_2	SPIN1	0.06	0.04	1.24	0.213	0.762
PD	EN_L3_5_IT_3	SPIN1	0.00	0.04	0.03	0.976	0.998
PD	EN_L5_6_NP	SPIN1	0.10	0.07	1.52	0.129	0.999
PD	EN_L6B	SPIN1	-0.03	0.08	-0.43	0.666	0.999
PD	EN_L6_CT	SPIN1	0.09	0.06	1.50	0.133	0.998
PD	EN_L6_IT_1	SPIN1	0.04	0.07	0.63	0.527	1
PD	EN_L6_IT_2	SPIN1	0.03	0.09	0.36	0.722	0.997
PD	Endo	SPIN1	-0.09	0.15	-0.59	0.557	0.937
PD	IN_ADARB2	SPIN1	0.06	0.06	0.92	0.355	0.947
PD	IN_LAMP5_LHX6	SPIN1	0.04	0.07	0.62	0.533	1
PD	IN_LAMP5_RELN	SPIN1	0.04	0.06	0.64	0.524	0.991
PD	IN_PVALB	SPIN1	0.04	0.05	0.78	0.437	0.949
PD	IN_PVALB_CHC	SPIN1	0.02	0.06	0.37	0.708	0.977
PD	IN_SST	SPIN1	0.03	0.05	0.62	0.533	0.953
PD	IN_VIP	SPIN1	0.04	0.04	0.90	0.368	0.88
PD	Micro	SPIN1	-0.14	0.08	-1.82	0.0683	0.931
PD	OPC	SPIN1	-0.02	0.04	-0.37	0.711	0.989
PD	Oligo	SPIN1	-0.06	0.04	-1.43	0.152	0.612
PD	PC	SPIN1	-0.30	0.17	-1.75	0.0797	0.997
PD	PVM	SPIN1	-0.26	0.23	-1.15	0.249	0.806
PD	SMC	SPIN1	-0.54	1.23	-0.44	0.663	0.998
PD	VLMC	SPIN1	0.10	0.16	0.63	0.529	0.948
PD	Astro	SPIN2A	-0.28	0.18	-1.52	0.128	0.705
PD	EN_L2_3_IT	SPIN2A	-0.34	0.16	-2.08	0.0374	0.5
PD	EN_L3_5_IT_2	SPIN2A	0.11	0.32	0.35	0.724	0.958
PD	EN_L3_5_IT_3	SPIN2A	-0.32	0.20	-1.56	0.119	0.699
PD	IN_PVALB	SPIN2A	-0.12	0.53	-0.23	0.817	0.988
PD	IN_VIP	SPIN2A	-0.37	0.23	-1.63	0.104	0.744
PD	OPC	SPIN2A	0.05	0.20	0.27	0.789	0.992
PD	Oligo	SPIN2A	-0.43	0.19	-2.22	0.0265	0.373
PD	Astro	SPIN2B	0.05	0.14	0.39	0.699	0.96
PD	EN_L2_3_IT	SPIN2B	-0.06	0.10	-0.62	0.534	0.891
PD	EN_L3_5_IT_2	SPIN2B	-0.06	0.13	-0.48	0.629	0.938
PD	EN_L3_5_IT_3	SPIN2B	-0.20	0.14	-1.42	0.155	0.735
PD	IN_PVALB	SPIN2B	-0.08	0.15	-0.52	0.605	0.974
PD	IN_VIP	SPIN2B	-0.02	0.14	-0.13	0.894	0.984
PD	OPC	SPIN2B	0.06	0.13	0.51	0.609	0.979
PD	Oligo	SPIN2B	-0.02	0.09	-0.19	0.848	0.97
PD	Astro	SPIN3	0.01	0.06	0.22	0.823	0.978
PD	EN_L2_3_IT	SPIN3	-0.02	0.04	-0.60	0.548	0.894
PD	EN_L3_5_IT_1	SPIN3	-0.01	0.07	-0.19	0.852	0.992
PD	EN_L3_5_IT_2	SPIN3	-0.01	0.05	-0.25	0.806	0.975
PD	EN_L3_5_IT_3	SPIN3	-0.05	0.06	-0.95	0.34	0.862
PD	EN_L5_6_NP	SPIN3	0.10	0.09	1.10	0.272	0.999
PD	EN_L6B	SPIN3	-0.03	0.11	-0.26	0.795	0.999
PD	EN_L6_CT	SPIN3	-0.04	0.09	-0.40	0.689	0.998
PD	EN_L6_IT_1	SPIN3	-0.00	0.10	-0.01	0.993	1
PD	EN_L6_IT_2	SPIN3	-0.08	0.13	-0.60	0.547	0.992
PD	IN_ADARB2	SPIN3	0.05	0.08	0.58	0.561	0.972
PD	IN_LAMP5_LHX6	SPIN3	0.02	0.10	0.23	0.82	1
PD	IN_LAMP5_RELN	SPIN3	0.02	0.08	0.26	0.791	0.994
PD	IN_PVALB	SPIN3	0.02	0.06	0.42	0.676	0.977
PD	IN_PVALB_CHC	SPIN3	-0.09	0.09	-0.98	0.326	0.897
PD	IN_SST	SPIN3	0.05	0.08	0.63	0.531	0.953
PD	IN_VIP	SPIN3	0.04	0.06	0.73	0.464	0.903
PD	Micro	SPIN3	-0.04	0.11	-0.33	0.74	0.983
PD	OPC	SPIN3	0.08	0.05	1.52	0.128	0.89
PD	Oligo	SPIN3	0.08	0.05	1.40	0.16	0.622
PD	Astro	SPINDOC	0.04	0.09	0.41	0.684	0.958
PD	EN_L2_3_IT	SPINDOC	-0.07	0.08	-0.83	0.406	0.835
PD	EN_L3_5_IT_1	SPINDOC	0.00	0.14	0.01	0.992	0.998
PD	EN_L3_5_IT_2	SPINDOC	-0.05	0.12	-0.39	0.695	0.95
PD	EN_L3_5_IT_3	SPINDOC	-0.03	0.13	-0.22	0.825	0.982
PD	EN_L6B	SPINDOC	0.27	0.56	0.48	0.628	0.999
PD	EN_L6_CT	SPINDOC	0.06	0.49	0.12	0.905	0.998
PD	EN_L6_IT_1	SPINDOC	-0.11	0.18	-0.63	0.531	1
PD	IN_LAMP5_RELN	SPINDOC	-0.19	0.18	-1.04	0.3	0.969
PD	IN_PVALB	SPINDOC	0.03	0.12	0.26	0.795	0.987
PD	IN_SST	SPINDOC	-0.15	0.15	-1.01	0.31	0.915
PD	IN_VIP	SPINDOC	0.04	0.11	0.33	0.738	0.964
PD	Micro	SPINDOC	0.11	0.16	0.68	0.493	0.97
PD	OPC	SPINDOC	-0.06	0.10	-0.55	0.582	0.977
PD	Oligo	SPINDOC	0.07	0.08	0.88	0.379	0.804
PD	Astro	SPINK13	-0.24	0.21	-1.16	0.246	0.817
PD	EN_L2_3_IT	SPINK13	-0.41	0.20	-2.01	0.0445	0.518
PD	EN_L3_5_IT_2	SPINK13	-0.43	0.22	-2.01	0.0446	0.53
PD	EN_L3_5_IT_3	SPINK13	-1.16	0.53	-2.16	0.0308	0.485
PD	IN_PVALB	SPINK13	-0.07	0.20	-0.33	0.739	0.984
PD	IN_VIP	SPINK13	-0.25	0.21	-1.18	0.236	0.835
PD	OPC	SPINK13	0.04	0.20	0.22	0.827	0.992
PD	Oligo	SPINK13	-0.20	0.18	-1.16	0.247	0.713
PD	Oligo	SPINK14	-0.13	0.20	-0.64	0.521	0.872
PD	EN_L2_3_IT	SPINK2	0.92	0.47	1.95	0.0515	0.531
PD	Astro	SPINK4	0.03	0.44	0.07	0.941	0.994
PD	Astro	SPINK5	-0.33	0.23	-1.47	0.142	0.725
PD	EN_L2_3_IT	SPINK5	-0.14	0.20	-0.72	0.475	0.868
PD	EN_L3_5_IT_2	SPINK5	0.44	0.43	1.02	0.306	0.817
PD	EN_L3_5_IT_3	SPINK5	-0.31	0.50	-0.62	0.534	0.929
PD	IN_PVALB	SPINK5	-0.31	0.18	-1.74	0.0823	0.812
PD	IN_VIP	SPINK5	-0.32	0.22	-1.49	0.136	0.766
PD	OPC	SPINK5	0.08	0.20	0.43	0.67	0.988
PD	Oligo	SPINK5	-0.27	0.19	-1.41	0.159	0.619
PD	Oligo	SPINK6	-0.23	0.23	-0.99	0.325	0.768
PD	Astro	SPINK8	0.07	0.16	0.42	0.678	0.958
PD	EN_L2_3_IT	SPINK8	-0.06	0.14	-0.41	0.685	0.935
PD	EN_L3_5_IT_1	SPINK8	0.17	0.18	0.93	0.35	0.945
PD	EN_L3_5_IT_2	SPINK8	0.05	0.16	0.31	0.759	0.966
PD	EN_L3_5_IT_3	SPINK8	-0.14	0.17	-0.81	0.418	0.892
PD	EN_L5_6_NP	SPINK8	-0.22	0.69	-0.31	0.754	0.999
PD	EN_L6B	SPINK8	-0.55	0.66	-0.84	0.403	0.999
PD	EN_L6_CT	SPINK8	0.12	0.21	0.56	0.573	0.998
PD	EN_L6_IT_1	SPINK8	-0.11	0.21	-0.53	0.593	1
PD	EN_L6_IT_2	SPINK8	-1.28	0.52	-2.45	0.0143	0.841
PD	IN_LAMP5_RELN	SPINK8	-0.34	0.22	-1.55	0.122	0.946
PD	IN_PVALB	SPINK8	0.17	0.17	1.01	0.314	0.932
PD	IN_VIP	SPINK8	-0.12	0.18	-0.67	0.5	0.909
PD	OPC	SPINK8	0.04	0.18	0.23	0.816	0.992
PD	Oligo	SPINK8	-0.30	0.16	-1.87	0.062	0.467
PD	Astro	SPINK9	-0.33	0.19	-1.72	0.0859	0.649
PD	EN_L2_3_IT	SPINK9	-0.17	0.18	-0.96	0.339	0.8
PD	EN_L3_5_IT_2	SPINK9	0.06	0.21	0.30	0.765	0.967
PD	EN_L3_5_IT_3	SPINK9	-0.23	0.20	-1.10	0.271	0.83
PD	IN_PVALB	SPINK9	-0.06	0.21	-0.31	0.757	0.984
PD	IN_VIP	SPINK9	-0.42	0.19	-2.20	0.0275	0.627
PD	OPC	SPINK9	0.02	0.23	0.09	0.93	0.997
PD	Oligo	SPINK9	-0.33	0.18	-1.83	0.0671	0.479
PD	EN_L2_3_IT	SPINT1	0.16	0.17	0.92	0.356	0.808
PD	Astro	SPINT2	0.06	0.14	0.41	0.684	0.958
PD	EN_L2_3_IT	SPINT2	-0.04	0.08	-0.49	0.627	0.919
PD	EN_L3_5_IT_1	SPINT2	0.21	0.14	1.51	0.132	0.844
PD	EN_L3_5_IT_2	SPINT2	-0.11	0.10	-1.13	0.258	0.791
PD	EN_L3_5_IT_3	SPINT2	-0.00	0.13	-0.03	0.98	0.998
PD	EN_L5_6_NP	SPINT2	0.33	0.62	0.53	0.598	0.999
PD	EN_L6_CT	SPINT2	-0.05	0.19	-0.25	0.799	0.998
PD	EN_L6_IT_1	SPINT2	0.10	0.17	0.58	0.563	1
PD	EN_L6_IT_2	SPINT2	0.26	0.21	1.23	0.22	0.992
PD	IN_ADARB2	SPINT2	0.03	0.15	0.22	0.823	0.987
PD	IN_LAMP5_LHX6	SPINT2	-0.03	0.18	-0.14	0.887	1
PD	IN_LAMP5_RELN	SPINT2	0.01	0.15	0.07	0.942	0.998
PD	IN_PVALB	SPINT2	-0.07	0.10	-0.74	0.46	0.952
PD	IN_SST	SPINT2	-0.11	0.12	-0.85	0.397	0.93
PD	IN_VIP	SPINT2	-0.18	0.10	-1.76	0.0786	0.708
PD	Micro	SPINT2	0.04	0.14	0.29	0.769	0.988
PD	OPC	SPINT2	-0.11	0.12	-0.91	0.361	0.951
PD	Oligo	SPINT2	-0.10	0.11	-0.91	0.364	0.796
PD	Astro	SPIRE1	0.06	0.05	1.42	0.155	0.737
PD	EN_L2_3_IT	SPIRE1	0.04	0.03	1.32	0.185	0.706
PD	EN_L3_5_IT_1	SPIRE1	0.00	0.05	0.09	0.926	0.994
PD	EN_L3_5_IT_2	SPIRE1	-0.01	0.04	-0.24	0.811	0.975
PD	EN_L3_5_IT_3	SPIRE1	-0.01	0.04	-0.25	0.802	0.979
PD	EN_L5_6_NP	SPIRE1	0.02	0.05	0.31	0.754	0.999
PD	EN_L6B	SPIRE1	0.01	0.07	0.11	0.916	0.999
PD	EN_L6_CT	SPIRE1	-0.01	0.05	-0.21	0.836	0.998
PD	EN_L6_IT_1	SPIRE1	0.01	0.06	0.17	0.867	1
PD	EN_L6_IT_2	SPIRE1	-0.06	0.07	-0.91	0.361	0.992
PD	Endo	SPIRE1	-0.03	0.17	-0.18	0.858	0.992
PD	IN_ADARB2	SPIRE1	0.07	0.05	1.35	0.176	0.901
PD	IN_LAMP5_LHX6	SPIRE1	-0.03	0.06	-0.52	0.606	1
PD	IN_LAMP5_RELN	SPIRE1	0.07	0.05	1.40	0.162	0.946
PD	IN_PVALB	SPIRE1	0.01	0.04	0.27	0.79	0.987
PD	IN_PVALB_CHC	SPIRE1	-0.06	0.07	-0.88	0.381	0.914
PD	IN_SST	SPIRE1	0.07	0.04	1.56	0.118	0.833
PD	IN_VIP	SPIRE1	0.07	0.03	1.97	0.0489	0.683
PD	Micro	SPIRE1	0.07	0.09	0.73	0.465	0.97
PD	OPC	SPIRE1	0.01	0.05	0.26	0.792	0.992
PD	Oligo	SPIRE1	0.11	0.06	1.88	0.0598	0.463
PD	PC	SPIRE1	0.06	0.16	0.37	0.714	0.997
PD	PVM	SPIRE1	0.10	0.22	0.45	0.656	0.947
PD	SMC	SPIRE1	-0.10	0.37	-0.27	0.786	0.998
PD	VLMC	SPIRE1	0.07	0.19	0.38	0.703	0.969
PD	Astro	SPIRE2	0.10	0.07	1.44	0.15	0.73
PD	EN_L2_3_IT	SPIRE2	0.02	0.05	0.44	0.657	0.927
PD	EN_L3_5_IT_1	SPIRE2	-0.03	0.08	-0.42	0.676	0.978
PD	EN_L3_5_IT_2	SPIRE2	-0.06	0.07	-0.91	0.362	0.848
PD	EN_L3_5_IT_3	SPIRE2	-0.03	0.08	-0.40	0.686	0.955
PD	EN_L5_6_NP	SPIRE2	0.05	0.10	0.51	0.613	0.999
PD	EN_L6B	SPIRE2	0.19	0.13	1.52	0.129	0.999
PD	EN_L6_CT	SPIRE2	-0.01	0.10	-0.06	0.951	0.998
PD	EN_L6_IT_1	SPIRE2	-0.01	0.10	-0.06	0.953	1
PD	EN_L6_IT_2	SPIRE2	0.16	0.13	1.24	0.217	0.992
PD	IN_ADARB2	SPIRE2	0.09	0.09	0.96	0.335	0.945
PD	IN_LAMP5_LHX6	SPIRE2	0.15	0.10	1.49	0.137	1
PD	IN_LAMP5_RELN	SPIRE2	0.09	0.09	1.03	0.301	0.969
PD	IN_PVALB	SPIRE2	0.04	0.07	0.63	0.526	0.964
PD	IN_PVALB_CHC	SPIRE2	0.14	0.11	1.20	0.231	0.857
PD	IN_SST	SPIRE2	0.04	0.07	0.60	0.548	0.953
PD	IN_VIP	SPIRE2	0.04	0.06	0.60	0.548	0.923
PD	Micro	SPIRE2	-0.24	0.16	-1.51	0.13	0.943
PD	OPC	SPIRE2	0.11	0.08	1.30	0.194	0.912
PD	Oligo	SPIRE2	0.06	0.10	0.66	0.506	0.864
PD	Astro	SPNS2	0.16	0.12	1.32	0.188	0.776
PD	EN_L2_3_IT	SPNS2	-0.09	0.07	-1.39	0.165	0.686
PD	EN_L3_5_IT_1	SPNS2	-0.26	0.12	-2.23	0.0259	0.686
PD	EN_L3_5_IT_2	SPNS2	-0.21	0.09	-2.27	0.0232	0.449
PD	EN_L3_5_IT_3	SPNS2	-0.24	0.10	-2.57	0.0103	0.359
PD	EN_L5_6_NP	SPNS2	0.12	0.13	0.91	0.365	0.999
PD	EN_L6B	SPNS2	-0.35	0.20	-1.79	0.0727	0.999
PD	EN_L6_CT	SPNS2	-0.44	0.17	-2.60	0.00944	0.898
PD	EN_L6_IT_1	SPNS2	-0.01	0.15	-0.07	0.942	1
PD	EN_L6_IT_2	SPNS2	0.05	0.20	0.23	0.82	0.997
PD	Endo	SPNS2	0.23	0.38	0.60	0.549	0.935
PD	IN_ADARB2	SPNS2	-0.03	0.11	-0.31	0.76	0.982
PD	IN_LAMP5_LHX6	SPNS2	0.18	0.12	1.54	0.125	1
PD	IN_LAMP5_RELN	SPNS2	-0.05	0.11	-0.44	0.658	0.993
PD	IN_PVALB	SPNS2	0.04	0.08	0.52	0.604	0.974
PD	IN_PVALB_CHC	SPNS2	0.16	0.14	1.11	0.268	0.864
PD	IN_SST	SPNS2	-0.06	0.12	-0.49	0.624	0.961
PD	IN_VIP	SPNS2	-0.05	0.08	-0.65	0.516	0.914
PD	Micro	SPNS2	0.03	0.12	0.21	0.832	0.989
PD	OPC	SPNS2	0.06	0.16	0.38	0.704	0.989
PD	Oligo	SPNS2	0.10	0.06	1.66	0.0973	0.53
PD	Astro	SPNS3	-0.11	0.16	-0.66	0.511	0.924
PD	EN_L2_3_IT	SPNS3	-0.09	0.14	-0.64	0.522	0.888
PD	EN_L3_5_IT_2	SPNS3	-0.02	0.47	-0.05	0.963	0.997
PD	EN_L3_5_IT_3	SPNS3	-0.24	0.35	-0.68	0.497	0.915
PD	IN_PVALB	SPNS3	-0.21	0.17	-1.20	0.229	0.917
PD	Micro	SPNS3	-0.04	0.19	-0.19	0.847	0.989
PD	Oligo	SPNS3	-0.18	0.15	-1.25	0.213	0.684
PD	EN_L2_3_IT	SPOCD1	-0.17	0.17	-1.00	0.316	0.79
PD	Oligo	SPOCD1	-0.26	0.13	-1.91	0.0561	0.452
PD	Astro	SPOCK1	0.09	0.09	0.97	0.331	0.858
PD	EN_L2_3_IT	SPOCK1	0.08	0.10	0.85	0.396	0.833
PD	EN_L3_5_IT_1	SPOCK1	0.05	0.05	0.96	0.337	0.944
PD	EN_L3_5_IT_2	SPOCK1	0.09	0.05	1.95	0.0509	0.552
PD	EN_L3_5_IT_3	SPOCK1	-0.00	0.05	-0.08	0.935	0.992
PD	EN_L5_6_NP	SPOCK1	0.03	0.06	0.40	0.692	0.999
PD	EN_L6B	SPOCK1	-0.07	0.22	-0.34	0.736	0.999
PD	EN_L6_CT	SPOCK1	-0.05	0.10	-0.52	0.603	0.998
PD	EN_L6_IT_1	SPOCK1	0.18	0.08	2.25	0.0242	1
PD	EN_L6_IT_2	SPOCK1	-0.14	0.09	-1.60	0.109	0.985
PD	Endo	SPOCK1	-0.23	0.21	-1.07	0.285	0.847
PD	IN_ADARB2	SPOCK1	0.03	0.08	0.34	0.73	0.98
PD	IN_LAMP5_LHX6	SPOCK1	0.05	0.08	0.72	0.47	1
PD	IN_LAMP5_RELN	SPOCK1	0.05	0.06	0.96	0.338	0.98
PD	IN_PVALB	SPOCK1	-0.01	0.07	-0.20	0.84	0.989
PD	IN_PVALB_CHC	SPOCK1	0.01	0.05	0.22	0.825	0.987
PD	IN_SST	SPOCK1	0.04	0.07	0.65	0.515	0.953
PD	IN_VIP	SPOCK1	-0.06	0.07	-0.79	0.428	0.895
PD	Micro	SPOCK1	0.08	0.13	0.59	0.553	0.977
PD	OPC	SPOCK1	0.05	0.09	0.55	0.583	0.977
PD	Oligo	SPOCK1	0.11	0.08	1.41	0.158	0.619
PD	PC	SPOCK1	0.11	0.39	0.29	0.774	0.997
PD	PVM	SPOCK1	-0.76	1.06	-0.72	0.474	0.919
PD	VLMC	SPOCK1	0.23	0.24	0.98	0.327	0.88
PD	Adaptive	SPOCK2	-0.49	0.37	-1.33	0.184	0.769
PD	Astro	SPOCK2	0.02	0.07	0.29	0.77	0.973
PD	EN_L2_3_IT	SPOCK2	0.06	0.06	0.94	0.346	0.802
PD	EN_L3_5_IT_1	SPOCK2	0.10	0.08	1.19	0.234	0.907
PD	EN_L3_5_IT_2	SPOCK2	0.10	0.07	1.49	0.137	0.705
PD	EN_L3_5_IT_3	SPOCK2	0.14	0.07	2.14	0.0327	0.5
PD	EN_L5_6_NP	SPOCK2	0.10	0.11	0.91	0.364	0.999
PD	EN_L6B	SPOCK2	0.10	0.12	0.90	0.366	0.999
PD	EN_L6_CT	SPOCK2	0.08	0.10	0.81	0.418	0.998
PD	EN_L6_IT_1	SPOCK2	0.03	0.13	0.25	0.804	1
PD	EN_L6_IT_2	SPOCK2	-0.07	0.17	-0.45	0.654	0.994
PD	Endo	SPOCK2	-0.25	0.17	-1.50	0.134	0.726
PD	IN_ADARB2	SPOCK2	0.23	0.08	2.87	0.00412	0.881
PD	IN_LAMP5_LHX6	SPOCK2	0.08	0.09	0.92	0.36	1
PD	IN_LAMP5_RELN	SPOCK2	0.09	0.08	1.20	0.231	0.966
PD	IN_PVALB	SPOCK2	0.16	0.07	2.32	0.0205	0.677
PD	IN_PVALB_CHC	SPOCK2	0.10	0.09	1.15	0.252	0.858
PD	IN_SST	SPOCK2	0.14	0.06	2.17	0.0297	0.683
PD	IN_VIP	SPOCK2	0.17	0.06	2.80	0.00514	0.469
PD	Micro	SPOCK2	0.02	0.16	0.11	0.911	0.994
PD	OPC	SPOCK2	0.11	0.07	1.69	0.0907	0.862
PD	Oligo	SPOCK2	0.04	0.12	0.36	0.719	0.941
PD	Astro	SPOCK3	-0.09	0.11	-0.81	0.418	0.893
PD	EN_L2_3_IT	SPOCK3	0.25	0.13	1.89	0.0589	0.549
PD	EN_L3_5_IT_1	SPOCK3	-0.16	0.15	-1.05	0.294	0.934
PD	EN_L3_5_IT_2	SPOCK3	0.07	0.13	0.57	0.57	0.921
PD	EN_L3_5_IT_3	SPOCK3	0.05	0.14	0.37	0.712	0.96
PD	EN_L5_6_NP	SPOCK3	-0.10	0.16	-0.60	0.549	0.999
PD	EN_L6B	SPOCK3	0.11	0.23	0.47	0.638	0.999
PD	EN_L6_CT	SPOCK3	0.31	0.22	1.37	0.171	0.998
PD	EN_L6_IT_1	SPOCK3	0.33	0.26	1.25	0.211	1
PD	EN_L6_IT_2	SPOCK3	0.28	0.15	1.84	0.066	0.922
PD	Endo	SPOCK3	-0.47	0.21	-2.25	0.0245	0.468
PD	IN_ADARB2	SPOCK3	0.02	0.06	0.27	0.789	0.985
PD	IN_LAMP5_LHX6	SPOCK3	0.30	0.17	1.70	0.09	1
PD	IN_LAMP5_RELN	SPOCK3	0.22	0.14	1.60	0.111	0.931
PD	IN_PVALB	SPOCK3	0.03	0.05	0.67	0.503	0.961
PD	IN_PVALB_CHC	SPOCK3	-0.12	0.09	-1.44	0.15	0.795
PD	IN_SST	SPOCK3	0.04	0.04	0.87	0.386	0.929
PD	IN_VIP	SPOCK3	0.11	0.05	2.20	0.0276	0.627
PD	Micro	SPOCK3	0.14	0.13	1.09	0.276	0.955
PD	OPC	SPOCK3	0.03	0.07	0.44	0.663	0.988
PD	Oligo	SPOCK3	0.06	0.05	1.21	0.226	0.696
PD	PC	SPOCK3	0.04	0.20	0.22	0.823	0.997
PD	PVM	SPOCK3	0.42	0.99	0.42	0.671	0.948
PD	SMC	SPOCK3	-0.18	1.56	-0.11	0.909	0.998
PD	VLMC	SPOCK3	0.03	0.24	0.11	0.91	0.99
PD	Astro	SPON1	-0.10	0.09	-1.15	0.25	0.819
PD	EN_L2_3_IT	SPON1	-0.07	0.11	-0.65	0.515	0.884
PD	EN_L3_5_IT_1	SPON1	-0.31	0.39	-0.79	0.431	0.955
PD	EN_L3_5_IT_2	SPON1	-0.20	0.17	-1.13	0.258	0.791
PD	EN_L3_5_IT_3	SPON1	-0.22	0.16	-1.40	0.162	0.741
PD	EN_L5_6_NP	SPON1	0.02	0.09	0.25	0.801	0.999
PD	EN_L6B	SPON1	0.11	0.66	0.17	0.868	0.999
PD	EN_L6_CT	SPON1	-0.40	0.26	-1.55	0.12	0.998
PD	EN_L6_IT_1	SPON1	-0.09	0.21	-0.42	0.671	1
PD	EN_L6_IT_2	SPON1	0.16	0.28	0.58	0.559	0.992
PD	IN_ADARB2	SPON1	0.12	0.16	0.76	0.447	0.963
PD	IN_LAMP5_LHX6	SPON1	0.03	0.20	0.13	0.895	1
PD	IN_LAMP5_RELN	SPON1	-0.15	0.16	-0.93	0.351	0.984
PD	IN_PVALB	SPON1	-0.11	0.17	-0.66	0.508	0.964
PD	IN_SST	SPON1	0.20	0.21	0.96	0.339	0.917
PD	IN_VIP	SPON1	-0.12	0.13	-0.90	0.367	0.879
PD	Micro	SPON1	0.76	0.27	2.76	0.00577	0.849
PD	OPC	SPON1	-0.14	0.11	-1.26	0.208	0.92
PD	Oligo	SPON1	-0.03	0.11	-0.27	0.785	0.956
PD	PVM	SPON1	0.71	0.56	1.28	0.201	0.776
PD	VLMC	SPON1	0.08	0.35	0.24	0.808	0.983
PD	Adaptive	SPON2	-0.00	0.50	-0.00	0.999	1
PD	Astro	SPON2	-0.38	0.15	-2.52	0.0118	0.427
PD	EN_L2_3_IT	SPON2	-0.37	0.18	-2.06	0.0393	0.506
PD	EN_L3_5_IT_1	SPON2	-0.31	0.21	-1.49	0.136	0.851
PD	EN_L3_5_IT_2	SPON2	-0.36	0.19	-1.91	0.0566	0.571
PD	EN_L3_5_IT_3	SPON2	-0.43	0.17	-2.58	0.00996	0.354
PD	EN_L5_6_NP	SPON2	-0.08	0.26	-0.31	0.758	0.999
PD	EN_L6_CT	SPON2	-0.35	0.17	-2.03	0.0428	0.968
PD	EN_L6_IT_1	SPON2	-0.46	0.23	-2.01	0.0449	1
PD	EN_L6_IT_2	SPON2	-0.72	0.26	-2.77	0.00556	0.7
PD	Oligo	SPON2	-0.17	0.16	-1.09	0.274	0.731
PD	Astro	SPOP	-0.19	0.06	-3.06	0.00219	0.267
PD	EN_L2_3_IT	SPOP	-0.00	0.04	-0.02	0.985	0.998
PD	EN_L3_5_IT_1	SPOP	0.10	0.07	1.45	0.147	0.861
PD	EN_L3_5_IT_2	SPOP	0.08	0.06	1.40	0.16	0.725
PD	EN_L3_5_IT_3	SPOP	0.05	0.06	0.81	0.417	0.892
PD	EN_L5_6_NP	SPOP	0.06	0.09	0.69	0.492	0.999
PD	EN_L6B	SPOP	-0.02	0.10	-0.24	0.814	0.999
PD	EN_L6_CT	SPOP	-0.08	0.08	-1.03	0.303	0.998
PD	EN_L6_IT_1	SPOP	-0.01	0.09	-0.15	0.878	1
PD	EN_L6_IT_2	SPOP	-0.08	0.11	-0.70	0.481	0.992
PD	Endo	SPOP	-0.00	0.16	-0.01	0.995	1
PD	IN_ADARB2	SPOP	-0.01	0.09	-0.07	0.942	0.995
PD	IN_LAMP5_LHX6	SPOP	0.02	0.10	0.17	0.867	1
PD	IN_LAMP5_RELN	SPOP	0.01	0.08	0.15	0.882	0.998
PD	IN_PVALB	SPOP	0.02	0.06	0.31	0.755	0.984
PD	IN_PVALB_CHC	SPOP	0.00	0.10	0.05	0.961	0.998
PD	IN_SST	SPOP	0.07	0.06	1.15	0.249	0.891
PD	IN_VIP	SPOP	-0.00	0.05	-0.07	0.946	0.994
PD	Micro	SPOP	0.07	0.08	0.80	0.422	0.97
PD	OPC	SPOP	0.01	0.05	0.14	0.89	0.995
PD	Oligo	SPOP	0.10	0.05	2.09	0.0367	0.398
PD	PC	SPOP	0.46	0.18	2.57	0.0103	0.951
PD	PVM	SPOP	0.09	0.23	0.38	0.706	0.952
PD	SMC	SPOP	0.17	1.11	0.15	0.878	0.998
PD	VLMC	SPOP	0.15	0.18	0.79	0.43	0.912
PD	Astro	SPOPL	-0.02	0.06	-0.28	0.779	0.974
PD	EN_L2_3_IT	SPOPL	-0.11	0.05	-2.11	0.0351	0.499
PD	EN_L3_5_IT_1	SPOPL	-0.23	0.08	-2.72	0.00646	0.451
PD	EN_L3_5_IT_2	SPOPL	-0.07	0.07	-1.05	0.292	0.809
PD	EN_L3_5_IT_3	SPOPL	-0.10	0.06	-1.62	0.104	0.681
PD	EN_L5_6_NP	SPOPL	-0.02	0.10	-0.19	0.85	0.999
PD	EN_L6B	SPOPL	-0.16	0.12	-1.42	0.156	0.999
PD	EN_L6_CT	SPOPL	-0.15	0.10	-1.49	0.136	0.998
PD	EN_L6_IT_1	SPOPL	-0.18	0.12	-1.50	0.134	1
PD	EN_L6_IT_2	SPOPL	-0.02	0.15	-0.15	0.88	0.997
PD	Endo	SPOPL	-0.52	0.41	-1.28	0.2	0.784
PD	IN_ADARB2	SPOPL	-0.15	0.09	-1.67	0.0941	0.881
PD	IN_LAMP5_LHX6	SPOPL	0.00	0.10	0.05	0.964	1
PD	IN_LAMP5_RELN	SPOPL	-0.01	0.09	-0.17	0.863	0.996
PD	IN_PVALB	SPOPL	0.02	0.06	0.42	0.676	0.977
PD	IN_PVALB_CHC	SPOPL	-0.15	0.11	-1.35	0.177	0.817
PD	IN_SST	SPOPL	0.02	0.08	0.28	0.779	0.981
PD	IN_VIP	SPOPL	-0.09	0.06	-1.54	0.123	0.758
PD	Micro	SPOPL	0.06	0.09	0.71	0.48	0.97
PD	OPC	SPOPL	-0.05	0.06	-0.86	0.391	0.953
PD	Oligo	SPOPL	-0.10	0.05	-1.95	0.0514	0.44
PD	PC	SPOPL	0.64	0.45	1.44	0.15	0.997
PD	PVM	SPOPL	0.39	0.23	1.67	0.0942	0.688
PD	VLMC	SPOPL	0.18	0.22	0.83	0.408	0.91
PD	Astro	SPP1	0.08	0.13	0.59	0.554	0.932
PD	EN_L2_3_IT	SPP1	0.15	0.14	1.10	0.27	0.766
PD	EN_L3_5_IT_1	SPP1	0.38	0.18	2.06	0.0394	0.724
PD	EN_L3_5_IT_2	SPP1	0.37	0.15	2.44	0.0146	0.4
PD	EN_L3_5_IT_3	SPP1	0.25	0.16	1.59	0.113	0.694
PD	EN_L5_6_NP	SPP1	0.11	0.24	0.46	0.649	0.999
PD	EN_L6B	SPP1	0.08	0.23	0.35	0.728	0.999
PD	EN_L6_CT	SPP1	-0.21	0.21	-1.03	0.305	0.998
PD	EN_L6_IT_1	SPP1	0.28	0.20	1.37	0.172	1
PD	EN_L6_IT_2	SPP1	-0.22	0.52	-0.42	0.674	0.994
PD	Endo	SPP1	0.32	0.41	0.78	0.438	0.907
PD	IN_ADARB2	SPP1	0.16	0.20	0.81	0.415	0.96
PD	IN_LAMP5_LHX6	SPP1	0.00	0.21	0.01	0.991	1
PD	IN_LAMP5_RELN	SPP1	0.23	0.18	1.28	0.201	0.962
PD	IN_PVALB	SPP1	0.13	0.14	0.89	0.374	0.942
PD	IN_PVALB_CHC	SPP1	0.20	0.21	0.93	0.354	0.904
PD	IN_SST	SPP1	0.13	0.15	0.90	0.367	0.927
PD	IN_VIP	SPP1	0.23	0.15	1.58	0.114	0.754
PD	Micro	SPP1	0.53	0.27	1.92	0.0547	0.924
PD	OPC	SPP1	0.21	0.14	1.52	0.13	0.891
PD	Oligo	SPP1	0.21	0.10	2.23	0.0261	0.373
PD	PC	SPP1	0.32	0.41	0.79	0.428	0.997
PD	PVM	SPP1	1.28	0.57	2.24	0.0253	0.527
PD	Astro	SPPL2A	0.01	0.08	0.09	0.931	0.993
PD	EN_L2_3_IT	SPPL2A	0.00	0.06	0.05	0.958	0.993
PD	EN_L3_5_IT_1	SPPL2A	0.03	0.08	0.34	0.735	0.983
PD	EN_L3_5_IT_2	SPPL2A	-0.02	0.06	-0.33	0.745	0.964
PD	EN_L3_5_IT_3	SPPL2A	0.05	0.06	0.92	0.356	0.869
PD	EN_L5_6_NP	SPPL2A	-0.08	0.10	-0.82	0.412	0.999
PD	EN_L6B	SPPL2A	0.14	0.14	0.98	0.326	0.999
PD	EN_L6_CT	SPPL2A	-0.09	0.11	-0.81	0.418	0.998
PD	EN_L6_IT_1	SPPL2A	0.05	0.12	0.42	0.677	1
PD	EN_L6_IT_2	SPPL2A	-0.03	0.14	-0.20	0.842	0.997
PD	Endo	SPPL2A	-0.31	0.16	-1.93	0.0535	0.574
PD	IN_ADARB2	SPPL2A	-0.00	0.08	-0.04	0.971	0.996
PD	IN_LAMP5_LHX6	SPPL2A	0.08	0.09	0.87	0.386	1
PD	IN_LAMP5_RELN	SPPL2A	0.07	0.08	0.89	0.376	0.984
PD	IN_PVALB	SPPL2A	0.07	0.06	1.05	0.294	0.924
PD	IN_PVALB_CHC	SPPL2A	-0.12	0.10	-1.21	0.225	0.855
PD	IN_SST	SPPL2A	0.08	0.08	1.01	0.313	0.915
PD	IN_VIP	SPPL2A	0.04	0.06	0.63	0.526	0.916
PD	Micro	SPPL2A	-0.05	0.07	-0.77	0.444	0.97
PD	OPC	SPPL2A	0.06	0.05	1.18	0.238	0.922
PD	Oligo	SPPL2A	0.06	0.05	1.34	0.181	0.648
PD	PC	SPPL2A	-0.06	0.17	-0.38	0.702	0.997
PD	PVM	SPPL2A	0.12	0.26	0.47	0.639	0.947
PD	VLMC	SPPL2A	0.01	0.22	0.06	0.954	0.997
PD	Astro	SPPL2B	-0.01	0.06	-0.16	0.871	0.983
PD	EN_L2_3_IT	SPPL2B	-0.08	0.07	-1.16	0.244	0.751
PD	EN_L3_5_IT_1	SPPL2B	-0.09	0.12	-0.73	0.467	0.955
PD	EN_L3_5_IT_2	SPPL2B	-0.20	0.08	-2.39	0.0168	0.409
PD	EN_L3_5_IT_3	SPPL2B	-0.02	0.09	-0.19	0.847	0.986
PD	EN_L5_6_NP	SPPL2B	-0.14	0.14	-1.06	0.287	0.999
PD	EN_L6B	SPPL2B	0.00	0.17	0.02	0.982	0.999
PD	EN_L6_CT	SPPL2B	-0.05	0.13	-0.35	0.728	0.998
PD	EN_L6_IT_1	SPPL2B	-0.11	0.13	-0.85	0.398	1
PD	EN_L6_IT_2	SPPL2B	0.06	0.17	0.34	0.737	0.997
PD	IN_ADARB2	SPPL2B	0.18	0.13	1.36	0.173	0.901
PD	IN_LAMP5_LHX6	SPPL2B	-0.04	0.12	-0.33	0.744	1
PD	IN_LAMP5_RELN	SPPL2B	-0.09	0.12	-0.78	0.436	0.987
PD	IN_PVALB	SPPL2B	-0.08	0.08	-1.08	0.281	0.924
PD	IN_PVALB_CHC	SPPL2B	0.01	0.12	0.07	0.942	0.994
PD	IN_SST	SPPL2B	-0.03	0.11	-0.24	0.807	0.982
PD	IN_VIP	SPPL2B	-0.01	0.09	-0.08	0.936	0.992
PD	Micro	SPPL2B	-0.12	0.12	-0.96	0.335	0.964
PD	OPC	SPPL2B	-0.04	0.08	-0.55	0.586	0.977
PD	Oligo	SPPL2B	0.07	0.07	0.99	0.321	0.765
PD	Adaptive	SPPL3	-0.33	0.35	-0.94	0.347	0.866
PD	Astro	SPPL3	-0.00	0.04	-0.10	0.922	0.992
PD	EN_L2_3_IT	SPPL3	0.08	0.04	1.98	0.0475	0.525
PD	EN_L3_5_IT_1	SPPL3	-0.04	0.05	-0.74	0.461	0.955
PD	EN_L3_5_IT_2	SPPL3	0.02	0.05	0.37	0.708	0.953
PD	EN_L3_5_IT_3	SPPL3	-0.00	0.05	-0.04	0.971	0.998
PD	EN_L5_6_NP	SPPL3	0.05	0.08	0.65	0.513	0.999
PD	EN_L6B	SPPL3	0.08	0.09	0.94	0.345	0.999
PD	EN_L6_CT	SPPL3	0.03	0.06	0.40	0.691	0.998
PD	EN_L6_IT_1	SPPL3	0.16	0.07	2.27	0.0233	1
PD	EN_L6_IT_2	SPPL3	0.09	0.10	0.86	0.39	0.992
PD	Endo	SPPL3	0.11	0.13	0.85	0.398	0.894
PD	IN_ADARB2	SPPL3	0.03	0.06	0.45	0.654	0.972
PD	IN_LAMP5_LHX6	SPPL3	-0.01	0.06	-0.09	0.932	1
PD	IN_LAMP5_RELN	SPPL3	0.10	0.05	2.04	0.0414	0.838
PD	IN_PVALB	SPPL3	0.11	0.05	2.15	0.0318	0.728
PD	IN_PVALB_CHC	SPPL3	-0.01	0.07	-0.20	0.843	0.989
PD	IN_SST	SPPL3	0.07	0.05	1.46	0.145	0.859
PD	IN_VIP	SPPL3	0.09	0.04	2.06	0.0389	0.667
PD	Micro	SPPL3	-0.10	0.06	-1.50	0.133	0.943
PD	OPC	SPPL3	0.02	0.04	0.40	0.686	0.988
PD	Oligo	SPPL3	0.05	0.04	1.14	0.256	0.717
PD	PC	SPPL3	0.09	0.14	0.65	0.517	0.997
PD	PVM	SPPL3	0.10	0.19	0.51	0.61	0.947
PD	SMC	SPPL3	-0.47	0.41	-1.16	0.248	0.998
PD	VLMC	SPPL3	0.15	0.16	0.94	0.346	0.883
PD	EN_L2_3_IT	SPR	0.45	0.54	0.84	0.403	0.834
PD	Oligo	SPR	0.36	0.23	1.53	0.127	0.578
PD	Astro	SPRED1	-0.14	0.08	-1.83	0.0669	0.622
PD	EN_L2_3_IT	SPRED1	-0.25	0.12	-2.17	0.0297	0.474
PD	EN_L3_5_IT_1	SPRED1	-0.21	0.13	-1.60	0.11	0.824
PD	EN_L3_5_IT_2	SPRED1	-0.33	0.13	-2.59	0.00953	0.349
PD	EN_L3_5_IT_3	SPRED1	-0.38	0.12	-3.04	0.00233	0.225
PD	EN_L5_6_NP	SPRED1	-0.04	0.12	-0.36	0.719	0.999
PD	EN_L6B	SPRED1	-0.33	0.19	-1.76	0.078	0.999
PD	EN_L6_CT	SPRED1	-0.30	0.15	-2.04	0.0411	0.959
PD	EN_L6_IT_1	SPRED1	-0.35	0.15	-2.33	0.0197	1
PD	EN_L6_IT_2	SPRED1	-0.53	0.24	-2.21	0.0269	0.9
PD	Endo	SPRED1	-0.16	0.16	-0.98	0.329	0.864
PD	IN_ADARB2	SPRED1	-0.23	0.14	-1.63	0.104	0.884
PD	IN_LAMP5_LHX6	SPRED1	-0.17	0.14	-1.28	0.201	1
PD	IN_LAMP5_RELN	SPRED1	-0.08	0.12	-0.67	0.503	0.991
PD	IN_PVALB	SPRED1	-0.97	0.34	-2.90	0.00375	0.457
PD	IN_PVALB_CHC	SPRED1	-0.46	0.19	-2.38	0.0173	0.501
PD	IN_SST	SPRED1	-0.11	0.13	-0.85	0.396	0.93
PD	IN_VIP	SPRED1	-0.19	0.14	-1.36	0.174	0.8
PD	Micro	SPRED1	-0.06	0.11	-0.53	0.598	0.977
PD	OPC	SPRED1	0.04	0.07	0.57	0.566	0.976
PD	Oligo	SPRED1	0.23	0.08	2.84	0.00456	0.199
PD	PC	SPRED1	-0.08	0.12	-0.70	0.484	0.997
PD	PVM	SPRED1	-0.57	0.22	-2.60	0.00939	0.468
PD	SMC	SPRED1	-0.11	0.96	-0.11	0.912	0.998
PD	VLMC	SPRED1	-0.30	0.20	-1.54	0.123	0.757
PD	Astro	SPRED2	-0.08	0.07	-1.05	0.295	0.839
PD	EN_L2_3_IT	SPRED2	-0.36	0.14	-2.66	0.00792	0.335
PD	EN_L3_5_IT_1	SPRED2	-0.38	0.13	-2.90	0.0037	0.399
PD	EN_L3_5_IT_2	SPRED2	-0.35	0.14	-2.50	0.0126	0.383
PD	EN_L3_5_IT_3	SPRED2	-0.37	0.14	-2.53	0.0113	0.375
PD	EN_L5_6_NP	SPRED2	-0.05	0.21	-0.24	0.81	0.999
PD	EN_L6B	SPRED2	-0.47	0.19	-2.51	0.0121	0.978
PD	EN_L6_CT	SPRED2	-0.31	0.17	-1.77	0.0764	0.998
PD	EN_L6_IT_1	SPRED2	-0.42	0.16	-2.61	0.00917	0.921
PD	EN_L6_IT_2	SPRED2	-0.20	0.22	-0.92	0.358	0.992
PD	Endo	SPRED2	-0.25	0.17	-1.45	0.147	0.74
PD	IN_ADARB2	SPRED2	-0.36	0.17	-2.09	0.0362	0.881
PD	IN_LAMP5_LHX6	SPRED2	-0.40	0.21	-1.92	0.0544	1
PD	IN_LAMP5_RELN	SPRED2	-0.29	0.15	-1.87	0.0612	0.868
PD	IN_PVALB	SPRED2	-0.45	0.18	-2.56	0.0106	0.597
PD	IN_PVALB_CHC	SPRED2	-0.64	0.22	-2.92	0.00353	0.281
PD	IN_SST	SPRED2	-0.51	0.19	-2.68	0.00734	0.595
PD	IN_VIP	SPRED2	-0.30	0.15	-2.03	0.0419	0.672
PD	Micro	SPRED2	0.01	0.09	0.11	0.914	0.994
PD	OPC	SPRED2	0.01	0.05	0.18	0.859	0.995
PD	Oligo	SPRED2	0.24	0.12	2.03	0.0424	0.413
PD	PC	SPRED2	-0.21	0.18	-1.19	0.236	0.997
PD	PVM	SPRED2	0.25	0.28	0.90	0.369	0.873
PD	VLMC	SPRED2	-0.15	0.20	-0.78	0.436	0.912
PD	Astro	SPRED3	0.03	0.20	0.16	0.873	0.983
PD	EN_L2_3_IT	SPRED3	-0.42	0.21	-2.00	0.0456	0.521
PD	EN_L3_5_IT_2	SPRED3	-0.52	0.24	-2.14	0.0325	0.481
PD	EN_L3_5_IT_3	SPRED3	-0.62	0.21	-2.91	0.00358	0.253
PD	EN_L6_IT_1	SPRED3	-0.44	0.45	-0.96	0.335	1
PD	IN_LAMP5_RELN	SPRED3	0.04	0.25	0.18	0.861	0.996
PD	IN_PVALB	SPRED3	-0.42	0.23	-1.85	0.065	0.8
PD	IN_SST	SPRED3	-0.18	0.21	-0.85	0.394	0.93
PD	IN_VIP	SPRED3	-0.70	0.28	-2.50	0.0124	0.537
PD	OPC	SPRED3	0.02	0.16	0.13	0.895	0.996
PD	Oligo	SPRED3	0.23	0.13	1.81	0.0706	0.487
PD	Astro	SPRING1	-0.05	0.11	-0.44	0.66	0.956
PD	EN_L2_3_IT	SPRING1	-0.05	0.07	-0.63	0.527	0.889
PD	EN_L3_5_IT_1	SPRING1	-0.03	0.14	-0.24	0.81	0.988
PD	EN_L3_5_IT_2	SPRING1	-0.10	0.10	-1.00	0.318	0.823
PD	EN_L3_5_IT_3	SPRING1	-0.08	0.10	-0.78	0.438	0.899
PD	EN_L5_6_NP	SPRING1	0.05	0.45	0.11	0.914	0.999
PD	EN_L6B	SPRING1	-0.01	0.19	-0.06	0.955	0.999
PD	EN_L6_CT	SPRING1	-0.25	0.18	-1.40	0.161	0.998
PD	EN_L6_IT_1	SPRING1	0.15	0.17	0.84	0.4	1
PD	EN_L6_IT_2	SPRING1	0.21	0.22	0.94	0.346	0.992
PD	IN_ADARB2	SPRING1	0.09	0.15	0.58	0.561	0.972
PD	IN_LAMP5_RELN	SPRING1	0.01	0.16	0.03	0.973	0.998
PD	IN_PVALB	SPRING1	-0.14	0.09	-1.50	0.134	0.859
PD	IN_SST	SPRING1	-0.01	0.13	-0.11	0.914	0.993
PD	IN_VIP	SPRING1	-0.05	0.12	-0.40	0.689	0.955
PD	Micro	SPRING1	-0.08	0.16	-0.47	0.635	0.98
PD	OPC	SPRING1	-0.01	0.09	-0.15	0.879	0.995
PD	Oligo	SPRING1	0.02	0.07	0.24	0.812	0.961
PD	EN_L2_3_IT	SPRN	0.05	0.11	0.47	0.64	0.924
PD	EN_L3_5_IT_1	SPRN	0.01	0.18	0.06	0.95	0.996
PD	EN_L3_5_IT_2	SPRN	-0.03	0.13	-0.21	0.837	0.979
PD	EN_L3_5_IT_3	SPRN	-0.17	0.14	-1.18	0.238	0.804
PD	EN_L6_IT_1	SPRN	0.44	0.52	0.84	0.399	1
PD	IN_PVALB	SPRN	-0.10	0.14	-0.72	0.469	0.952
PD	IN_SST	SPRN	-0.16	0.15	-1.08	0.282	0.905
PD	IN_VIP	SPRN	0.02	0.14	0.15	0.883	0.984
PD	OPC	SPRN	-0.07	0.14	-0.49	0.623	0.981
PD	Oligo	SPRN	0.08	0.16	0.52	0.603	0.907
PD	Astro	SPRTN	-0.01	0.09	-0.07	0.945	0.995
PD	EN_L2_3_IT	SPRTN	-0.17	0.08	-2.13	0.0334	0.491
PD	EN_L3_5_IT_1	SPRTN	-0.06	0.16	-0.35	0.724	0.982
PD	EN_L3_5_IT_2	SPRTN	-0.14	0.09	-1.51	0.13	0.698
PD	EN_L3_5_IT_3	SPRTN	-0.02	0.11	-0.16	0.871	0.988
PD	EN_L5_6_NP	SPRTN	1.08	0.63	1.73	0.0843	0.999
PD	EN_L6B	SPRTN	-0.17	0.64	-0.27	0.79	0.999
PD	EN_L6_CT	SPRTN	0.07	0.18	0.37	0.71	0.998
PD	EN_L6_IT_1	SPRTN	0.15	0.17	0.88	0.376	1
PD	EN_L6_IT_2	SPRTN	-0.90	0.49	-1.85	0.0637	0.922
PD	IN_ADARB2	SPRTN	-0.05	0.15	-0.34	0.735	0.981
PD	IN_LAMP5_RELN	SPRTN	-0.36	0.16	-2.24	0.0252	0.76
PD	IN_PVALB	SPRTN	-0.05	0.12	-0.40	0.69	0.978
PD	IN_SST	SPRTN	-0.08	0.13	-0.60	0.548	0.953
PD	IN_VIP	SPRTN	-0.28	0.10	-2.84	0.00453	0.469
PD	Micro	SPRTN	0.00	0.15	0.00	0.998	1
PD	OPC	SPRTN	-0.11	0.10	-1.10	0.271	0.929
PD	Oligo	SPRTN	-0.19	0.05	-3.54	0.000402	0.0875
PD	Astro	SPRY1	-0.16	0.13	-1.20	0.231	0.809
PD	EN_L2_3_IT	SPRY1	0.19	0.10	1.81	0.0701	0.573
PD	EN_L6_IT_1	SPRY1	0.16	0.21	0.74	0.457	1
PD	IN_SST	SPRY1	-0.05	0.17	-0.30	0.766	0.978
PD	IN_VIP	SPRY1	-0.22	0.16	-1.35	0.176	0.804
PD	Micro	SPRY1	-0.06	0.27	-0.23	0.82	0.989
PD	OPC	SPRY1	0.11	0.15	0.75	0.454	0.963
PD	Oligo	SPRY1	0.07	0.21	0.32	0.747	0.947
PD	PC	SPRY1	0.04	0.30	0.15	0.884	0.997
PD	Astro	SPRY2	-0.01	0.09	-0.07	0.946	0.995
PD	EN_L2_3_IT	SPRY2	-0.28	0.13	-2.27	0.0234	0.444
PD	EN_L3_5_IT_1	SPRY2	-0.18	0.15	-1.24	0.214	0.899
PD	EN_L3_5_IT_2	SPRY2	-0.15	0.13	-1.20	0.229	0.766
PD	EN_L3_5_IT_3	SPRY2	-0.26	0.14	-1.89	0.0585	0.598
PD	EN_L5_6_NP	SPRY2	-0.13	0.18	-0.72	0.469	0.999
PD	EN_L6B	SPRY2	-0.31	0.23	-1.37	0.171	0.999
PD	EN_L6_CT	SPRY2	-0.08	0.16	-0.52	0.606	0.998
PD	EN_L6_IT_1	SPRY2	-0.21	0.19	-1.15	0.248	1
PD	EN_L6_IT_2	SPRY2	-0.24	0.24	-1.00	0.32	0.992
PD	IN_ADARB2	SPRY2	0.08	0.16	0.50	0.614	0.972
PD	IN_PVALB	SPRY2	-0.18	0.14	-1.33	0.184	0.894
PD	IN_PVALB_CHC	SPRY2	-0.34	0.19	-1.82	0.0681	0.695
PD	IN_SST	SPRY2	-0.25	0.17	-1.47	0.142	0.859
PD	IN_VIP	SPRY2	-0.12	0.12	-1.02	0.305	0.858
PD	Micro	SPRY2	-0.11	0.16	-0.69	0.488	0.97
PD	OPC	SPRY2	0.17	0.09	1.91	0.0557	0.816
PD	Oligo	SPRY2	0.29	0.12	2.40	0.0165	0.32
PD	Astro	SPRY3	0.02	0.06	0.40	0.689	0.958
PD	EN_L2_3_IT	SPRY3	-0.03	0.05	-0.47	0.636	0.923
PD	EN_L3_5_IT_1	SPRY3	-0.28	0.10	-2.71	0.00671	0.451
PD	EN_L3_5_IT_2	SPRY3	-0.04	0.08	-0.56	0.574	0.922
PD	EN_L3_5_IT_3	SPRY3	-0.05	0.08	-0.68	0.496	0.915
PD	EN_L5_6_NP	SPRY3	-0.01	0.12	-0.08	0.937	0.999
PD	EN_L6B	SPRY3	-0.09	0.18	-0.51	0.613	0.999
PD	EN_L6_CT	SPRY3	0.12	0.11	1.06	0.287	0.998
PD	EN_L6_IT_1	SPRY3	-0.01	0.14	-0.08	0.936	1
PD	EN_L6_IT_2	SPRY3	-0.10	0.17	-0.60	0.551	0.992
PD	Endo	SPRY3	-0.34	0.16	-2.17	0.0297	0.485
PD	IN_ADARB2	SPRY3	-0.11	0.10	-1.08	0.28	0.927
PD	IN_LAMP5_LHX6	SPRY3	0.13	0.12	1.08	0.278	1
PD	IN_LAMP5_RELN	SPRY3	0.12	0.10	1.14	0.254	0.969
PD	IN_PVALB	SPRY3	-0.04	0.08	-0.51	0.608	0.975
PD	IN_PVALB_CHC	SPRY3	-0.11	0.15	-0.71	0.48	0.949
PD	IN_SST	SPRY3	0.06	0.09	0.61	0.541	0.953
PD	IN_VIP	SPRY3	-0.03	0.07	-0.36	0.721	0.962
PD	Micro	SPRY3	0.08	0.13	0.61	0.542	0.976
PD	OPC	SPRY3	-0.07	0.08	-0.95	0.344	0.947
PD	Oligo	SPRY3	0.08	0.08	1.04	0.297	0.747
PD	PC	SPRY3	-1.31	0.64	-2.05	0.0403	0.997
PD	Astro	SPRY4	-0.01	0.18	-0.08	0.934	0.994
PD	EN_L2_3_IT	SPRY4	-0.78	0.25	-3.17	0.00152	0.261
PD	EN_L3_5_IT_1	SPRY4	-0.63	0.28	-2.27	0.023	0.659
PD	EN_L3_5_IT_2	SPRY4	-0.70	0.24	-2.88	0.00392	0.255
PD	EN_L3_5_IT_3	SPRY4	-0.62	0.24	-2.58	0.00974	0.354
PD	IN_LAMP5_RELN	SPRY4	-0.30	0.21	-1.41	0.157	0.946
PD	IN_PVALB	SPRY4	-0.45	0.21	-2.15	0.0314	0.728
PD	IN_SST	SPRY4	-0.32	0.24	-1.32	0.188	0.87
PD	IN_VIP	SPRY4	-0.12	0.18	-0.65	0.516	0.914
PD	OPC	SPRY4	0.03	0.13	0.26	0.796	0.992
PD	Oligo	SPRY4	0.03	0.20	0.16	0.874	0.976
PD	PC	SPRY4	-0.03	0.60	-0.05	0.963	0.997
PD	VLMC	SPRY4	-1.42	0.40	-3.57	0.000356	0.238
PD	Astro	SPRYD3	0.14	0.09	1.50	0.134	0.713
PD	EN_L2_3_IT	SPRYD3	0.13	0.08	1.65	0.0991	0.616
PD	EN_L3_5_IT_1	SPRYD3	0.02	0.12	0.13	0.898	0.992
PD	EN_L3_5_IT_2	SPRYD3	0.05	0.09	0.54	0.586	0.927
PD	EN_L3_5_IT_3	SPRYD3	0.14	0.09	1.49	0.135	0.718
PD	EN_L5_6_NP	SPRYD3	0.19	0.15	1.24	0.217	0.999
PD	EN_L6B	SPRYD3	0.05	0.19	0.25	0.802	0.999
PD	EN_L6_CT	SPRYD3	0.03	0.14	0.22	0.826	0.998
PD	EN_L6_IT_1	SPRYD3	0.11	0.16	0.74	0.46	1
PD	EN_L6_IT_2	SPRYD3	-0.03	0.18	-0.15	0.877	0.997
PD	IN_ADARB2	SPRYD3	0.26	0.15	1.73	0.0832	0.881
PD	IN_LAMP5_LHX6	SPRYD3	-0.06	0.16	-0.37	0.709	1
PD	IN_LAMP5_RELN	SPRYD3	0.04	0.12	0.30	0.762	0.994
PD	IN_PVALB	SPRYD3	0.10	0.10	1.02	0.31	0.931
PD	IN_PVALB_CHC	SPRYD3	0.22	0.15	1.45	0.147	0.791
PD	IN_SST	SPRYD3	0.03	0.11	0.25	0.801	0.982
PD	IN_VIP	SPRYD3	0.05	0.09	0.60	0.55	0.924
PD	Micro	SPRYD3	0.10	0.15	0.64	0.519	0.971
PD	OPC	SPRYD3	0.11	0.11	0.94	0.347	0.947
PD	Oligo	SPRYD3	0.04	0.07	0.62	0.535	0.878
PD	Astro	SPRYD4	-0.12	0.08	-1.48	0.138	0.717
PD	EN_L2_3_IT	SPRYD4	-0.07	0.11	-0.63	0.527	0.889
PD	EN_L3_5_IT_1	SPRYD4	-0.10	0.14	-0.71	0.477	0.956
PD	EN_L3_5_IT_2	SPRYD4	-0.09	0.13	-0.66	0.509	0.898
PD	EN_L3_5_IT_3	SPRYD4	-0.14	0.14	-0.98	0.326	0.856
PD	EN_L5_6_NP	SPRYD4	0.12	0.54	0.22	0.825	0.999
PD	EN_L6B	SPRYD4	0.28	0.23	1.23	0.219	0.999
PD	EN_L6_CT	SPRYD4	-0.23	0.20	-1.11	0.265	0.998
PD	EN_L6_IT_1	SPRYD4	-0.19	0.19	-1.02	0.308	1
PD	EN_L6_IT_2	SPRYD4	-0.07	0.24	-0.31	0.755	0.997
PD	IN_ADARB2	SPRYD4	-0.16	0.15	-1.07	0.283	0.927
PD	IN_LAMP5_RELN	SPRYD4	0.04	0.15	0.30	0.767	0.994
PD	IN_PVALB	SPRYD4	-0.08	0.12	-0.70	0.481	0.954
PD	IN_SST	SPRYD4	-0.15	0.14	-1.07	0.283	0.905
PD	IN_VIP	SPRYD4	-0.10	0.11	-0.94	0.349	0.877
PD	Micro	SPRYD4	0.11	0.16	0.66	0.509	0.97
PD	OPC	SPRYD4	-0.05	0.10	-0.47	0.637	0.984
PD	Oligo	SPRYD4	-0.16	0.09	-1.83	0.0671	0.479
PD	Astro	SPRYD7	0.13	0.08	1.70	0.0899	0.657
PD	EN_L2_3_IT	SPRYD7	0.09	0.04	2.22	0.0267	0.458
PD	EN_L3_5_IT_1	SPRYD7	-0.03	0.08	-0.33	0.738	0.983
PD	EN_L3_5_IT_2	SPRYD7	0.03	0.07	0.44	0.664	0.944
PD	EN_L3_5_IT_3	SPRYD7	0.03	0.08	0.35	0.728	0.965
PD	EN_L5_6_NP	SPRYD7	0.29	0.14	2.11	0.035	0.999
PD	EN_L6B	SPRYD7	-0.05	0.16	-0.32	0.75	0.999
PD	EN_L6_CT	SPRYD7	-0.15	0.13	-1.15	0.251	0.998
PD	EN_L6_IT_1	SPRYD7	-0.02	0.11	-0.14	0.886	1
PD	EN_L6_IT_2	SPRYD7	-0.09	0.15	-0.60	0.552	0.992
PD	IN_ADARB2	SPRYD7	0.06	0.11	0.50	0.617	0.972
PD	IN_LAMP5_LHX6	SPRYD7	0.00	0.14	0.01	0.994	1
PD	IN_LAMP5_RELN	SPRYD7	0.07	0.11	0.63	0.527	0.991
PD	IN_PVALB	SPRYD7	0.07	0.07	0.97	0.331	0.932
PD	IN_PVALB_CHC	SPRYD7	-0.11	0.15	-0.73	0.463	0.947
PD	IN_SST	SPRYD7	0.08	0.09	0.88	0.376	0.929
PD	IN_VIP	SPRYD7	0.06	0.07	0.84	0.403	0.888
PD	Micro	SPRYD7	0.08	0.14	0.55	0.584	0.977
PD	OPC	SPRYD7	-0.00	0.08	-0.02	0.986	0.999
PD	Oligo	SPRYD7	0.08	0.07	1.20	0.229	0.699
PD	Astro	SPSB1	0.30	0.19	1.56	0.119	0.689
PD	EN_L2_3_IT	SPSB1	-0.04	0.12	-0.31	0.76	0.951
PD	EN_L3_5_IT_1	SPSB1	-0.01	0.16	-0.09	0.928	0.995
PD	EN_L3_5_IT_2	SPSB1	0.28	0.18	1.53	0.127	0.694
PD	EN_L3_5_IT_3	SPSB1	0.28	0.14	1.95	0.0512	0.579
PD	EN_L6B	SPSB1	-0.23	0.25	-0.92	0.357	0.999
PD	EN_L6_CT	SPSB1	-0.45	0.37	-1.23	0.219	0.998
PD	EN_L6_IT_1	SPSB1	0.13	0.21	0.62	0.537	1
PD	Endo	SPSB1	0.43	0.62	0.70	0.483	0.919
PD	IN_ADARB2	SPSB1	0.34	0.18	1.89	0.0584	0.881
PD	IN_PVALB	SPSB1	-0.13	0.33	-0.39	0.694	0.979
PD	IN_VIP	SPSB1	-0.00	0.14	-0.01	0.989	0.999
PD	Micro	SPSB1	0.13	0.24	0.53	0.594	0.977
PD	OPC	SPSB1	-0.05	0.11	-0.43	0.667	0.988
PD	Oligo	SPSB1	0.30	0.08	3.64	0.000276	0.0767
PD	VLMC	SPSB1	0.21	0.28	0.75	0.453	0.919
PD	Astro	SPSB2	0.00	0.12	0.01	0.99	0.999
PD	EN_L2_3_IT	SPSB2	-0.14	0.14	-0.97	0.334	0.797
PD	EN_L3_5_IT_2	SPSB2	-0.04	0.16	-0.26	0.793	0.973
PD	EN_L3_5_IT_3	SPSB2	-0.21	0.18	-1.19	0.234	0.803
PD	IN_PVALB	SPSB2	-0.13	0.15	-0.90	0.37	0.941
PD	IN_VIP	SPSB2	-0.12	0.18	-0.67	0.502	0.91
PD	Oligo	SPSB2	0.04	0.13	0.27	0.786	0.957
PD	Astro	SPSB3	-0.03	0.07	-0.38	0.703	0.961
PD	EN_L2_3_IT	SPSB3	-0.13	0.07	-1.86	0.0624	0.556
PD	EN_L3_5_IT_1	SPSB3	0.10	0.10	1.01	0.311	0.939
PD	EN_L3_5_IT_2	SPSB3	0.04	0.09	0.43	0.668	0.946
PD	EN_L3_5_IT_3	SPSB3	-0.03	0.09	-0.29	0.771	0.974
PD	EN_L5_6_NP	SPSB3	-0.06	0.16	-0.41	0.68	0.999
PD	EN_L6B	SPSB3	0.02	0.17	0.14	0.891	0.999
PD	EN_L6_CT	SPSB3	0.00	0.14	0.00	1	1
PD	EN_L6_IT_1	SPSB3	0.06	0.13	0.44	0.657	1
PD	EN_L6_IT_2	SPSB3	-0.25	0.17	-1.47	0.142	0.992
PD	Endo	SPSB3	0.12	0.49	0.25	0.799	0.979
PD	IN_ADARB2	SPSB3	0.11	0.13	0.85	0.397	0.954
PD	IN_LAMP5_LHX6	SPSB3	-0.06	0.15	-0.39	0.694	1
PD	IN_LAMP5_RELN	SPSB3	-0.15	0.12	-1.30	0.192	0.956
PD	IN_PVALB	SPSB3	-0.03	0.09	-0.37	0.714	0.983
PD	IN_PVALB_CHC	SPSB3	0.20	0.14	1.48	0.14	0.789
PD	IN_SST	SPSB3	-0.19	0.09	-2.06	0.0391	0.719
PD	IN_VIP	SPSB3	-0.08	0.09	-0.87	0.384	0.882
PD	Micro	SPSB3	-0.19	0.12	-1.68	0.0924	0.943
PD	OPC	SPSB3	0.04	0.07	0.58	0.562	0.974
PD	Oligo	SPSB3	-0.01	0.05	-0.15	0.884	0.977
PD	Astro	SPSB4	-0.56	0.74	-0.75	0.451	0.904
PD	EN_L2_3_IT	SPSB4	-0.51	0.21	-2.45	0.0142	0.392
PD	EN_L6_CT	SPSB4	-0.55	0.60	-0.92	0.358	0.998
PD	IN_PVALB	SPSB4	-0.14	0.23	-0.58	0.56	0.968
PD	IN_VIP	SPSB4	-0.19	0.13	-1.44	0.149	0.776
PD	OPC	SPSB4	0.06	0.08	0.74	0.461	0.964
PD	Adaptive	SPTAN1	-0.05	0.38	-0.13	0.897	0.988
PD	Astro	SPTAN1	0.11	0.07	1.66	0.0963	0.662
PD	EN_L2_3_IT	SPTAN1	0.09	0.04	2.06	0.0397	0.508
PD	EN_L3_5_IT_1	SPTAN1	0.14	0.05	2.68	0.00738	0.457
PD	EN_L3_5_IT_2	SPTAN1	0.08	0.05	1.64	0.101	0.657
PD	EN_L3_5_IT_3	SPTAN1	0.09	0.05	1.58	0.114	0.694
PD	EN_L5_6_NP	SPTAN1	0.07	0.06	1.10	0.273	0.999
PD	EN_L6B	SPTAN1	0.04	0.09	0.50	0.616	0.999
PD	EN_L6_CT	SPTAN1	0.02	0.07	0.23	0.82	0.998
PD	EN_L6_IT_1	SPTAN1	0.02	0.07	0.26	0.791	1
PD	EN_L6_IT_2	SPTAN1	0.06	0.09	0.69	0.489	0.992
PD	Endo	SPTAN1	-0.15	0.15	-1.06	0.29	0.847
PD	IN_ADARB2	SPTAN1	0.09	0.06	1.61	0.108	0.888
PD	IN_LAMP5_LHX6	SPTAN1	0.03	0.07	0.50	0.616	1
PD	IN_LAMP5_RELN	SPTAN1	0.13	0.06	2.30	0.0212	0.745
PD	IN_PVALB	SPTAN1	0.02	0.05	0.32	0.75	0.984
PD	IN_PVALB_CHC	SPTAN1	0.07	0.07	1.01	0.313	0.886
PD	IN_SST	SPTAN1	0.06	0.05	1.12	0.263	0.898
PD	IN_VIP	SPTAN1	0.10	0.05	2.22	0.0262	0.625
PD	Micro	SPTAN1	0.11	0.10	1.14	0.256	0.952
PD	OPC	SPTAN1	0.05	0.05	0.94	0.345	0.947
PD	Oligo	SPTAN1	0.15	0.09	1.71	0.0873	0.515
PD	PC	SPTAN1	0.00	0.15	0.01	0.992	0.999
PD	PVM	SPTAN1	-0.80	1.02	-0.78	0.436	0.906
PD	SMC	SPTAN1	0.77	0.98	0.79	0.431	0.998
PD	VLMC	SPTAN1	0.05	0.18	0.25	0.803	0.983
PD	Astro	SPTB	-0.07	0.11	-0.68	0.494	0.919
PD	EN_L2_3_IT	SPTB	0.06	0.05	1.04	0.297	0.783
PD	EN_L3_5_IT_1	SPTB	-0.12	0.10	-1.18	0.24	0.91
PD	EN_L3_5_IT_2	SPTB	0.06	0.09	0.69	0.487	0.892
PD	EN_L3_5_IT_3	SPTB	0.05	0.09	0.55	0.581	0.938
PD	EN_L5_6_NP	SPTB	0.08	0.10	0.78	0.434	0.999
PD	EN_L6B	SPTB	-0.09	0.18	-0.49	0.627	0.999
PD	EN_L6_CT	SPTB	-0.11	0.12	-0.92	0.356	0.998
PD	EN_L6_IT_1	SPTB	0.13	0.20	0.63	0.529	1
PD	EN_L6_IT_2	SPTB	-0.29	0.20	-1.46	0.144	0.992
PD	IN_ADARB2	SPTB	0.14	0.09	1.51	0.131	0.89
PD	IN_LAMP5_LHX6	SPTB	-0.08	0.10	-0.87	0.383	1
PD	IN_LAMP5_RELN	SPTB	0.01	0.09	0.09	0.928	0.998
PD	IN_PVALB	SPTB	0.02	0.05	0.40	0.689	0.978
PD	IN_PVALB_CHC	SPTB	0.01	0.08	0.11	0.91	0.993
PD	IN_SST	SPTB	-0.03	0.08	-0.36	0.721	0.972
PD	IN_VIP	SPTB	0.03	0.06	0.45	0.654	0.946
PD	OPC	SPTB	-0.05	0.08	-0.63	0.527	0.968
PD	Oligo	SPTB	-0.09	0.09	-0.95	0.341	0.781
PD	PC	SPTB	0.54	0.46	1.18	0.239	0.997
PD	Astro	SPTBN1	-0.03	0.05	-0.64	0.522	0.927
PD	EN_L2_3_IT	SPTBN1	0.04	0.04	1.05	0.295	0.782
PD	EN_L3_5_IT_1	SPTBN1	-0.01	0.05	-0.15	0.878	0.992
PD	EN_L3_5_IT_2	SPTBN1	0.03	0.04	0.68	0.499	0.896
PD	EN_L3_5_IT_3	SPTBN1	0.03	0.04	0.69	0.49	0.915
PD	EN_L5_6_NP	SPTBN1	0.03	0.06	0.55	0.582	0.999
PD	EN_L6B	SPTBN1	-0.03	0.07	-0.38	0.701	0.999
PD	EN_L6_CT	SPTBN1	0.02	0.05	0.49	0.621	0.998
PD	EN_L6_IT_1	SPTBN1	0.04	0.06	0.65	0.518	1
PD	EN_L6_IT_2	SPTBN1	-0.00	0.08	-0.05	0.963	0.999
PD	Endo	SPTBN1	-0.10	0.11	-0.96	0.338	0.865
PD	IN_ADARB2	SPTBN1	0.03	0.05	0.57	0.57	0.972
PD	IN_LAMP5_LHX6	SPTBN1	0.05	0.06	0.85	0.393	1
PD	IN_LAMP5_RELN	SPTBN1	0.01	0.05	0.15	0.879	0.997
PD	IN_PVALB	SPTBN1	0.05	0.04	1.13	0.259	0.918
PD	IN_PVALB_CHC	SPTBN1	-0.04	0.06	-0.67	0.503	0.955
PD	IN_SST	SPTBN1	0.08	0.05	1.79	0.0727	0.794
PD	IN_VIP	SPTBN1	0.07	0.04	1.83	0.0675	0.696
PD	Micro	SPTBN1	0.07	0.12	0.55	0.585	0.977
PD	OPC	SPTBN1	-0.00	0.05	-0.06	0.949	0.997
PD	Oligo	SPTBN1	0.03	0.04	0.81	0.417	0.823
PD	PC	SPTBN1	0.06	0.10	0.64	0.52	0.997
PD	SMC	SPTBN1	0.35	0.36	0.96	0.336	0.998
PD	VLMC	SPTBN1	-0.21	0.14	-1.51	0.132	0.757
PD	Astro	SPTBN2	-0.07	0.06	-1.23	0.219	0.799
PD	EN_L2_3_IT	SPTBN2	-0.08	0.05	-1.41	0.159	0.68
PD	EN_L3_5_IT_1	SPTBN2	-0.08	0.07	-1.19	0.232	0.907
PD	EN_L3_5_IT_2	SPTBN2	-0.05	0.06	-0.86	0.39	0.862
PD	EN_L3_5_IT_3	SPTBN2	-0.05	0.07	-0.73	0.464	0.908
PD	EN_L5_6_NP	SPTBN2	-0.08	0.09	-0.90	0.37	0.999
PD	EN_L6B	SPTBN2	-0.25	0.12	-2.00	0.0453	0.999
PD	EN_L6_CT	SPTBN2	-0.02	0.10	-0.17	0.867	0.998
PD	EN_L6_IT_1	SPTBN2	-0.10	0.10	-1.00	0.318	1
PD	EN_L6_IT_2	SPTBN2	-0.02	0.13	-0.18	0.858	0.997
PD	IN_ADARB2	SPTBN2	-0.01	0.10	-0.11	0.909	0.991
PD	IN_LAMP5_LHX6	SPTBN2	0.06	0.12	0.49	0.626	1
PD	IN_LAMP5_RELN	SPTBN2	0.02	0.09	0.18	0.86	0.996
PD	IN_PVALB	SPTBN2	-0.08	0.07	-1.20	0.231	0.917
PD	IN_PVALB_CHC	SPTBN2	-0.05	0.11	-0.51	0.61	0.973
PD	IN_SST	SPTBN2	-0.04	0.08	-0.47	0.637	0.962
PD	IN_VIP	SPTBN2	-0.07	0.07	-1.05	0.292	0.854
PD	Micro	SPTBN2	-0.10	0.14	-0.73	0.464	0.97
PD	OPC	SPTBN2	-0.09	0.07	-1.37	0.171	0.906
PD	Oligo	SPTBN2	-0.19	0.06	-3.35	0.000815	0.112
PD	Astro	SPTBN4	0.11	0.07	1.62	0.105	0.674
PD	EN_L2_3_IT	SPTBN4	0.01	0.06	0.16	0.873	0.973
PD	EN_L3_5_IT_1	SPTBN4	0.08	0.06	1.29	0.196	0.883
PD	EN_L3_5_IT_2	SPTBN4	0.03	0.06	0.47	0.636	0.939
PD	EN_L3_5_IT_3	SPTBN4	0.01	0.06	0.23	0.821	0.982
PD	EN_L5_6_NP	SPTBN4	0.04	0.07	0.65	0.514	0.999
PD	EN_L6B	SPTBN4	0.06	0.08	0.73	0.463	0.999
PD	EN_L6_CT	SPTBN4	-0.01	0.07	-0.22	0.823	0.998
PD	EN_L6_IT_1	SPTBN4	0.03	0.08	0.37	0.715	1
PD	EN_L6_IT_2	SPTBN4	0.06	0.10	0.68	0.494	0.992
PD	Endo	SPTBN4	-0.09	0.45	-0.19	0.849	0.991
PD	IN_ADARB2	SPTBN4	0.13	0.06	2.36	0.0183	0.881
PD	IN_LAMP5_LHX6	SPTBN4	0.10	0.07	1.30	0.194	1
PD	IN_LAMP5_RELN	SPTBN4	0.08	0.06	1.34	0.179	0.95
PD	IN_PVALB	SPTBN4	0.04	0.05	0.86	0.388	0.942
PD	IN_PVALB_CHC	SPTBN4	0.00	0.06	0.02	0.987	0.999
PD	IN_SST	SPTBN4	0.08	0.06	1.40	0.163	0.867
PD	IN_VIP	SPTBN4	0.06	0.05	1.29	0.199	0.816
PD	Micro	SPTBN4	0.09	0.15	0.58	0.564	0.977
PD	OPC	SPTBN4	0.11	0.06	1.86	0.063	0.835
PD	Oligo	SPTBN4	0.05	0.07	0.73	0.466	0.844
PD	PC	SPTBN4	0.01	0.46	0.02	0.983	0.997
PD	Astro	SPTBN5	-0.20	0.16	-1.23	0.217	0.798
PD	EN_L2_3_IT	SPTBN5	-0.29	0.16	-1.84	0.0656	0.563
PD	EN_L3_5_IT_2	SPTBN5	0.21	0.32	0.64	0.519	0.904
PD	EN_L3_5_IT_3	SPTBN5	-0.07	0.16	-0.44	0.658	0.95
PD	EN_L6B	SPTBN5	-0.15	0.27	-0.56	0.577	0.999
PD	EN_L6_IT_1	SPTBN5	-0.28	0.34	-0.81	0.416	1
PD	EN_L6_IT_2	SPTBN5	-0.09	0.20	-0.45	0.652	0.994
PD	OPC	SPTBN5	0.08	0.21	0.37	0.708	0.989
PD	Oligo	SPTBN5	-0.08	0.18	-0.44	0.663	0.925
PD	Astro	SPTLC1	0.03	0.06	0.40	0.687	0.958
PD	EN_L2_3_IT	SPTLC1	-0.04	0.04	-0.93	0.352	0.806
PD	EN_L3_5_IT_1	SPTLC1	-0.08	0.07	-1.05	0.296	0.934
PD	EN_L3_5_IT_2	SPTLC1	-0.04	0.05	-0.82	0.413	0.87
PD	EN_L3_5_IT_3	SPTLC1	0.01	0.06	0.11	0.914	0.99
PD	EN_L5_6_NP	SPTLC1	-0.03	0.10	-0.33	0.745	0.999
PD	EN_L6B	SPTLC1	-0.03	0.11	-0.30	0.764	0.999
PD	EN_L6_CT	SPTLC1	-0.06	0.09	-0.61	0.545	0.998
PD	EN_L6_IT_1	SPTLC1	-0.02	0.09	-0.26	0.794	1
PD	EN_L6_IT_2	SPTLC1	0.01	0.12	0.09	0.93	0.999
PD	Endo	SPTLC1	0.28	0.17	1.64	0.1	0.678
PD	IN_ADARB2	SPTLC1	0.04	0.08	0.46	0.645	0.972
PD	IN_LAMP5_LHX6	SPTLC1	-0.08	0.10	-0.83	0.408	1
PD	IN_LAMP5_RELN	SPTLC1	-0.13	0.08	-1.62	0.106	0.922
PD	IN_PVALB	SPTLC1	-0.03	0.06	-0.44	0.659	0.977
PD	IN_PVALB_CHC	SPTLC1	0.07	0.11	0.64	0.522	0.958
PD	IN_SST	SPTLC1	0.05	0.08	0.71	0.478	0.95
PD	IN_VIP	SPTLC1	-0.05	0.06	-0.83	0.409	0.89
PD	Micro	SPTLC1	0.08	0.08	1.05	0.293	0.958
PD	OPC	SPTLC1	-0.01	0.06	-0.10	0.92	0.997
PD	Oligo	SPTLC1	0.02	0.05	0.46	0.648	0.921
PD	PC	SPTLC1	0.03	0.15	0.22	0.825	0.997
PD	PVM	SPTLC1	0.17	0.77	0.21	0.831	0.973
PD	VLMC	SPTLC1	0.12	0.18	0.68	0.493	0.93
PD	Astro	SPTLC2	-0.00	0.07	-0.07	0.943	0.995
PD	EN_L2_3_IT	SPTLC2	0.03	0.05	0.63	0.529	0.89
PD	EN_L3_5_IT_1	SPTLC2	0.01	0.08	0.14	0.887	0.992
PD	EN_L3_5_IT_2	SPTLC2	-0.09	0.07	-1.34	0.181	0.741
PD	EN_L3_5_IT_3	SPTLC2	-0.01	0.06	-0.23	0.818	0.981
PD	EN_L5_6_NP	SPTLC2	0.08	0.13	0.66	0.507	0.999
PD	EN_L6B	SPTLC2	-0.04	0.12	-0.33	0.743	0.999
PD	EN_L6_CT	SPTLC2	-0.03	0.11	-0.29	0.775	0.998
PD	EN_L6_IT_1	SPTLC2	-0.00	0.10	-0.00	0.999	1
PD	EN_L6_IT_2	SPTLC2	-0.11	0.12	-0.93	0.352	0.992
PD	Endo	SPTLC2	-0.28	0.17	-1.69	0.0904	0.656
PD	IN_ADARB2	SPTLC2	-0.07	0.10	-0.75	0.452	0.964
PD	IN_LAMP5_LHX6	SPTLC2	-0.09	0.12	-0.75	0.456	1
PD	IN_LAMP5_RELN	SPTLC2	-0.13	0.11	-1.25	0.213	0.962
PD	IN_PVALB	SPTLC2	0.01	0.05	0.27	0.786	0.987
PD	IN_PVALB_CHC	SPTLC2	0.00	0.11	0.00	0.998	0.999
PD	IN_SST	SPTLC2	-0.10	0.08	-1.35	0.176	0.87
PD	IN_VIP	SPTLC2	-0.05	0.07	-0.76	0.447	0.901
PD	Micro	SPTLC2	0.06	0.14	0.44	0.663	0.982
PD	OPC	SPTLC2	0.01	0.05	0.27	0.79	0.992
PD	Oligo	SPTLC2	-0.07	0.05	-1.37	0.169	0.633
PD	PC	SPTLC2	-0.48	0.37	-1.30	0.193	0.997
PD	PVM	SPTLC2	0.65	0.24	2.70	0.00699	0.443
PD	Astro	SPTLC3	0.00	0.14	0.02	0.982	0.999
PD	EN_L2_3_IT	SPTLC3	0.11	0.17	0.66	0.511	0.883
PD	Micro	SPTLC3	-0.05	0.19	-0.25	0.8	0.989
PD	Oligo	SPTLC3	-0.06	0.18	-0.32	0.751	0.948
PD	PVM	SPTLC3	0.51	0.31	1.63	0.102	0.695
PD	VLMC	SPTLC3	0.70	0.35	2.01	0.0444	0.662
PD	Astro	SPTSSB	0.31	0.16	1.91	0.0561	0.596
PD	EN_L2_3_IT	SPTSSB	-0.13	0.11	-1.28	0.202	0.72
PD	EN_L3_5_IT_1	SPTSSB	0.04	0.16	0.25	0.801	0.987
PD	EN_L3_5_IT_2	SPTSSB	-0.09	0.12	-0.71	0.48	0.891
PD	EN_L3_5_IT_3	SPTSSB	-0.17	0.11	-1.47	0.142	0.724
PD	EN_L5_6_NP	SPTSSB	-0.17	0.17	-1.04	0.297	0.999
PD	EN_L6B	SPTSSB	-0.06	0.23	-0.25	0.803	0.999
PD	EN_L6_CT	SPTSSB	-0.19	0.19	-1.03	0.304	0.998
PD	EN_L6_IT_1	SPTSSB	0.06	0.16	0.35	0.728	1
PD	EN_L6_IT_2	SPTSSB	-0.08	0.28	-0.29	0.772	0.997
PD	IN_ADARB2	SPTSSB	-0.25	0.21	-1.21	0.225	0.908
PD	IN_PVALB	SPTSSB	0.01	0.11	0.08	0.934	0.996
PD	IN_SST	SPTSSB	-0.02	0.15	-0.17	0.866	0.99
PD	IN_VIP	SPTSSB	-0.04	0.14	-0.32	0.752	0.965
PD	OPC	SPTSSB	-0.07	0.17	-0.39	0.698	0.989
PD	Oligo	SPTSSB	0.11	0.17	0.64	0.524	0.874
PD	Astro	SPTY2D1	0.02	0.07	0.23	0.821	0.978
PD	EN_L2_3_IT	SPTY2D1	-0.10	0.06	-1.61	0.107	0.627
PD	EN_L3_5_IT_1	SPTY2D1	-0.02	0.11	-0.19	0.846	0.992
PD	EN_L3_5_IT_2	SPTY2D1	-0.14	0.08	-1.74	0.0824	0.626
PD	EN_L3_5_IT_3	SPTY2D1	0.01	0.09	0.10	0.919	0.991
PD	EN_L5_6_NP	SPTY2D1	-0.20	0.17	-1.21	0.225	0.999
PD	EN_L6B	SPTY2D1	-0.04	0.20	-0.21	0.836	0.999
PD	EN_L6_CT	SPTY2D1	-0.16	0.17	-0.91	0.362	0.998
PD	EN_L6_IT_1	SPTY2D1	-0.19	0.16	-1.22	0.221	1
PD	EN_L6_IT_2	SPTY2D1	0.21	0.23	0.89	0.371	0.992
PD	IN_ADARB2	SPTY2D1	-0.03	0.14	-0.21	0.83	0.988
PD	IN_LAMP5_LHX6	SPTY2D1	-0.03	0.16	-0.20	0.838	1
PD	IN_LAMP5_RELN	SPTY2D1	-0.20	0.12	-1.64	0.1	0.916
PD	IN_PVALB	SPTY2D1	-0.19	0.10	-1.86	0.063	0.797
PD	IN_SST	SPTY2D1	-0.15	0.11	-1.29	0.196	0.87
PD	IN_VIP	SPTY2D1	-0.12	0.10	-1.27	0.204	0.817
PD	Micro	SPTY2D1	-0.01	0.14	-0.05	0.958	0.998
PD	OPC	SPTY2D1	-0.23	0.09	-2.55	0.0108	0.744
PD	Oligo	SPTY2D1	0.06	0.06	0.91	0.363	0.796
PD	Astro	SPTY2D1OS	0.09	0.09	1.07	0.286	0.833
PD	EN_L2_3_IT	SPTY2D1OS	0.08	0.10	0.82	0.411	0.837
PD	EN_L3_5_IT_1	SPTY2D1OS	0.13	0.17	0.81	0.42	0.955
PD	EN_L3_5_IT_2	SPTY2D1OS	-0.11	0.14	-0.82	0.415	0.87
PD	EN_L3_5_IT_3	SPTY2D1OS	-0.02	0.13	-0.17	0.866	0.988
PD	EN_L5_6_NP	SPTY2D1OS	-0.18	0.52	-0.34	0.731	0.999
PD	EN_L6B	SPTY2D1OS	-0.17	0.57	-0.29	0.77	0.999
PD	EN_L6_CT	SPTY2D1OS	0.04	0.15	0.24	0.81	0.998
PD	EN_L6_IT_1	SPTY2D1OS	-0.17	0.19	-0.91	0.362	1
PD	EN_L6_IT_2	SPTY2D1OS	-0.07	0.24	-0.28	0.778	0.997
PD	IN_ADARB2	SPTY2D1OS	0.04	0.18	0.20	0.84	0.988
PD	IN_LAMP5_RELN	SPTY2D1OS	-0.40	0.17	-2.28	0.0228	0.748
PD	IN_PVALB	SPTY2D1OS	-0.11	0.14	-0.80	0.424	0.949
PD	IN_SST	SPTY2D1OS	0.32	0.16	1.99	0.0471	0.74
PD	IN_VIP	SPTY2D1OS	-0.02	0.14	-0.13	0.894	0.984
PD	Micro	SPTY2D1OS	-0.02	0.13	-0.18	0.854	0.989
PD	OPC	SPTY2D1OS	0.00	0.10	0.02	0.987	0.999
PD	Oligo	SPTY2D1OS	0.02	0.09	0.25	0.802	0.959
PD	Astro	SPX	0.38	0.23	1.65	0.0995	0.664
PD	IN_PVALB	SPX	0.13	0.18	0.71	0.475	0.954
PD	IN_PVALB_CHC	SPX	0.20	0.20	0.98	0.327	0.897
PD	IN_VIP	SPX	0.21	0.18	1.13	0.258	0.841
PD	Oligo	SPX	0.02	0.18	0.12	0.904	0.98
PD	Astro	SQLE	-0.01	0.13	-0.06	0.951	0.996
PD	EN_L2_3_IT	SQLE	0.01	0.08	0.18	0.854	0.971
PD	EN_L3_5_IT_1	SQLE	-0.01	0.11	-0.10	0.921	0.994
PD	EN_L3_5_IT_2	SQLE	0.02	0.10	0.20	0.843	0.979
PD	EN_L3_5_IT_3	SQLE	0.09	0.10	0.85	0.394	0.884
PD	EN_L5_6_NP	SQLE	0.04	0.15	0.29	0.77	0.999
PD	EN_L6B	SQLE	0.02	0.18	0.12	0.906	0.999
PD	EN_L6_CT	SQLE	0.04	0.16	0.22	0.827	0.998
PD	EN_L6_IT_1	SQLE	0.13	0.16	0.82	0.415	1
PD	EN_L6_IT_2	SQLE	0.14	0.16	0.91	0.361	0.992
PD	IN_ADARB2	SQLE	-0.03	0.14	-0.21	0.832	0.988
PD	IN_LAMP5_LHX6	SQLE	0.06	0.16	0.37	0.715	1
PD	IN_LAMP5_RELN	SQLE	0.03	0.17	0.19	0.852	0.996
PD	IN_PVALB	SQLE	0.23	0.12	1.90	0.057	0.779
PD	IN_PVALB_CHC	SQLE	0.17	0.17	0.99	0.324	0.897
PD	IN_SST	SQLE	0.03	0.11	0.23	0.819	0.985
PD	IN_VIP	SQLE	0.06	0.11	0.59	0.556	0.924
PD	Micro	SQLE	0.05	0.17	0.31	0.76	0.987
PD	OPC	SQLE	-0.00	0.10	-0.02	0.984	0.999
PD	Oligo	SQLE	0.01	0.10	0.10	0.923	0.983
PD	Astro	SQOR	0.26	0.18	1.45	0.147	0.725
PD	Micro	SQOR	0.28	0.16	1.72	0.0851	0.939
PD	Astro	SQSTM1	0.13	0.10	1.32	0.187	0.776
PD	EN_L2_3_IT	SQSTM1	-0.04	0.04	-0.98	0.329	0.796
PD	EN_L3_5_IT_1	SQSTM1	0.02	0.07	0.32	0.751	0.984
PD	EN_L3_5_IT_2	SQSTM1	-0.06	0.05	-1.14	0.255	0.788
PD	EN_L3_5_IT_3	SQSTM1	-0.03	0.05	-0.56	0.573	0.936
PD	EN_L5_6_NP	SQSTM1	-0.16	0.09	-1.70	0.0897	0.999
PD	EN_L6B	SQSTM1	-0.14	0.11	-1.22	0.224	0.999
PD	EN_L6_CT	SQSTM1	-0.14	0.10	-1.43	0.153	0.998
PD	EN_L6_IT_1	SQSTM1	-0.04	0.09	-0.46	0.648	1
PD	EN_L6_IT_2	SQSTM1	0.00	0.12	0.01	0.991	0.999
PD	Endo	SQSTM1	0.02	0.20	0.13	0.9	0.993
PD	IN_ADARB2	SQSTM1	0.07	0.08	0.90	0.37	0.953
PD	IN_LAMP5_LHX6	SQSTM1	-0.16	0.09	-1.90	0.0568	1
PD	IN_LAMP5_RELN	SQSTM1	-0.08	0.07	-1.04	0.299	0.969
PD	IN_PVALB	SQSTM1	0.05	0.06	0.79	0.432	0.949
PD	IN_PVALB_CHC	SQSTM1	-0.09	0.10	-0.94	0.347	0.903
PD	IN_SST	SQSTM1	-0.06	0.06	-0.97	0.331	0.915
PD	IN_VIP	SQSTM1	0.03	0.05	0.64	0.519	0.914
PD	Micro	SQSTM1	-0.16	0.14	-1.15	0.248	0.952
PD	OPC	SQSTM1	0.05	0.07	0.68	0.496	0.968
PD	Oligo	SQSTM1	0.12	0.06	2.15	0.0319	0.392
PD	PC	SQSTM1	-0.14	0.16	-0.87	0.386	0.997
PD	PVM	SQSTM1	0.13	0.40	0.34	0.736	0.957
PD	VLMC	SQSTM1	-0.12	0.19	-0.64	0.523	0.947
PD	Astro	SRA1	-0.06	0.08	-0.73	0.465	0.91
PD	EN_L2_3_IT	SRA1	-0.16	0.07	-2.40	0.0163	0.412
PD	EN_L3_5_IT_1	SRA1	-0.11	0.11	-0.99	0.321	0.94
PD	EN_L3_5_IT_2	SRA1	-0.08	0.08	-0.90	0.368	0.851
PD	EN_L3_5_IT_3	SRA1	-0.17	0.09	-1.77	0.0761	0.647
PD	EN_L5_6_NP	SRA1	-0.07	0.14	-0.52	0.604	0.999
PD	EN_L6B	SRA1	-0.05	0.15	-0.32	0.746	0.999
PD	EN_L6_CT	SRA1	-0.10	0.15	-0.71	0.476	0.998
PD	EN_L6_IT_1	SRA1	0.01	0.14	0.09	0.925	1
PD	EN_L6_IT_2	SRA1	-0.29	0.20	-1.47	0.143	0.992
PD	Endo	SRA1	0.22	0.35	0.61	0.54	0.931
PD	IN_ADARB2	SRA1	0.15	0.13	1.17	0.242	0.917
PD	IN_LAMP5_LHX6	SRA1	-0.10	0.14	-0.73	0.463	1
PD	IN_LAMP5_RELN	SRA1	0.00	0.12	0.01	0.995	0.999
PD	IN_PVALB	SRA1	-0.12	0.08	-1.46	0.145	0.859
PD	IN_PVALB_CHC	SRA1	-0.01	0.15	-0.04	0.969	0.998
PD	IN_SST	SRA1	-0.14	0.11	-1.27	0.204	0.87
PD	IN_VIP	SRA1	-0.09	0.08	-1.11	0.265	0.843
PD	Micro	SRA1	-0.05	0.12	-0.40	0.691	0.983
PD	OPC	SRA1	-0.09	0.08	-1.11	0.266	0.927
PD	Oligo	SRA1	-0.03	0.07	-0.44	0.657	0.924
PD	PC	SRA1	-0.78	0.59	-1.32	0.187	0.997
PD	Endo	SRARP	0.23	0.17	1.34	0.179	0.763
PD	Adaptive	SRBD1	-0.74	0.44	-1.68	0.0924	0.614
PD	Astro	SRBD1	-0.00	0.07	-0.07	0.942	0.995
PD	EN_L2_3_IT	SRBD1	-0.09	0.07	-1.35	0.176	0.697
PD	EN_L3_5_IT_1	SRBD1	-0.26	0.10	-2.63	0.00851	0.484
PD	EN_L3_5_IT_2	SRBD1	-0.13	0.09	-1.48	0.138	0.706
PD	EN_L3_5_IT_3	SRBD1	-0.21	0.09	-2.32	0.0203	0.437
PD	EN_L5_6_NP	SRBD1	0.02	0.15	0.13	0.899	0.999
PD	EN_L6B	SRBD1	-0.15	0.18	-0.84	0.401	0.999
PD	EN_L6_CT	SRBD1	-0.16	0.15	-1.11	0.266	0.998
PD	EN_L6_IT_1	SRBD1	-0.29	0.14	-2.17	0.0302	1
PD	EN_L6_IT_2	SRBD1	-0.18	0.19	-0.94	0.349	0.992
PD	Endo	SRBD1	-0.02	0.22	-0.07	0.946	0.995
PD	IN_ADARB2	SRBD1	-0.17	0.11	-1.51	0.132	0.89
PD	IN_LAMP5_LHX6	SRBD1	-0.08	0.12	-0.61	0.543	1
PD	IN_LAMP5_RELN	SRBD1	0.03	0.11	0.31	0.759	0.994
PD	IN_PVALB	SRBD1	-0.18	0.08	-2.17	0.03	0.721
PD	IN_PVALB_CHC	SRBD1	-0.06	0.14	-0.44	0.663	0.977
PD	IN_SST	SRBD1	-0.05	0.10	-0.46	0.648	0.964
PD	IN_VIP	SRBD1	-0.17	0.09	-1.94	0.0528	0.683
PD	Micro	SRBD1	-0.09	0.08	-1.12	0.264	0.955
PD	OPC	SRBD1	-0.12	0.07	-1.80	0.0724	0.841
PD	Oligo	SRBD1	-0.10	0.06	-1.61	0.107	0.549
PD	PC	SRBD1	0.12	0.21	0.55	0.581	0.997
PD	PVM	SRBD1	0.08	0.20	0.40	0.69	0.95
PD	VLMC	SRBD1	-0.14	0.22	-0.65	0.518	0.943
PD	Astro	SRC	0.01	0.09	0.08	0.934	0.994
PD	EN_L2_3_IT	SRC	-0.01	0.05	-0.19	0.851	0.971
PD	EN_L3_5_IT_1	SRC	0.11	0.10	1.12	0.264	0.921
PD	EN_L3_5_IT_2	SRC	0.10	0.07	1.50	0.133	0.701
PD	EN_L3_5_IT_3	SRC	0.14	0.08	1.85	0.0647	0.621
PD	EN_L5_6_NP	SRC	-0.04	0.13	-0.29	0.77	0.999
PD	EN_L6B	SRC	-0.03	0.16	-0.18	0.854	0.999
PD	EN_L6_CT	SRC	-0.00	0.14	-0.02	0.98	0.999
PD	EN_L6_IT_1	SRC	-0.09	0.13	-0.68	0.494	1
PD	EN_L6_IT_2	SRC	0.26	0.19	1.33	0.184	0.992
PD	IN_ADARB2	SRC	0.28	0.12	2.25	0.0246	0.881
PD	IN_LAMP5_LHX6	SRC	0.11	0.14	0.80	0.425	1
PD	IN_LAMP5_RELN	SRC	0.12	0.11	1.09	0.277	0.969
PD	IN_PVALB	SRC	0.08	0.09	0.95	0.342	0.933
PD	IN_PVALB_CHC	SRC	0.15	0.13	1.13	0.258	0.863
PD	IN_SST	SRC	-0.04	0.09	-0.41	0.681	0.97
PD	IN_VIP	SRC	0.17	0.07	2.30	0.0215	0.598
PD	Micro	SRC	-0.14	0.18	-0.77	0.443	0.97
PD	OPC	SRC	0.15	0.09	1.79	0.0743	0.844
PD	Oligo	SRC	-0.15	0.12	-1.26	0.208	0.678
PD	PC	SRC	0.18	0.41	0.43	0.67	0.997
PD	Astro	SRCAP	-0.01	0.13	-0.06	0.953	0.996
PD	EN_L2_3_IT	SRCAP	-0.10	0.12	-0.84	0.4	0.833
PD	EN_L3_5_IT_2	SRCAP	-0.07	0.31	-0.24	0.813	0.976
PD	EN_L3_5_IT_3	SRCAP	0.41	0.49	0.84	0.402	0.886
PD	Oligo	SRCAP	-0.03	0.11	-0.25	0.801	0.959
PD	Astro	SRCIN1	0.06	0.12	0.54	0.587	0.94
PD	EN_L2_3_IT	SRCIN1	0.00	0.06	0.04	0.965	0.993
PD	EN_L3_5_IT_1	SRCIN1	0.02	0.07	0.33	0.742	0.984
PD	EN_L3_5_IT_2	SRCIN1	-0.02	0.06	-0.38	0.702	0.951
PD	EN_L3_5_IT_3	SRCIN1	-0.04	0.06	-0.62	0.533	0.929
PD	EN_L5_6_NP	SRCIN1	0.02	0.10	0.16	0.873	0.999
PD	EN_L6B	SRCIN1	0.13	0.12	1.07	0.287	0.999
PD	EN_L6_CT	SRCIN1	0.05	0.09	0.49	0.622	0.998
PD	EN_L6_IT_1	SRCIN1	-0.04	0.10	-0.43	0.664	1
PD	EN_L6_IT_2	SRCIN1	0.06	0.13	0.49	0.622	0.992
PD	IN_ADARB2	SRCIN1	0.11	0.07	1.47	0.141	0.9
PD	IN_LAMP5_LHX6	SRCIN1	-0.05	0.09	-0.60	0.548	1
PD	IN_LAMP5_RELN	SRCIN1	0.21	0.08	2.73	0.00634	0.715
PD	IN_PVALB	SRCIN1	0.02	0.05	0.45	0.651	0.977
PD	IN_PVALB_CHC	SRCIN1	0.11	0.08	1.39	0.165	0.807
PD	IN_SST	SRCIN1	0.06	0.06	0.97	0.332	0.915
PD	IN_VIP	SRCIN1	0.04	0.05	0.85	0.393	0.885
PD	Micro	SRCIN1	-0.03	0.18	-0.15	0.884	0.991
PD	OPC	SRCIN1	0.00	0.12	0.02	0.981	0.999
PD	Oligo	SRCIN1	0.03	0.06	0.47	0.635	0.915
PD	Astro	SRD5A1	-0.02	0.09	-0.20	0.841	0.98
PD	EN_L2_3_IT	SRD5A1	-0.05	0.06	-0.84	0.4	0.833
PD	EN_L3_5_IT_1	SRD5A1	-0.07	0.10	-0.70	0.484	0.957
PD	EN_L3_5_IT_2	SRD5A1	0.01	0.07	0.14	0.885	0.986
PD	EN_L3_5_IT_3	SRD5A1	0.08	0.08	1.04	0.298	0.848
PD	EN_L5_6_NP	SRD5A1	-0.16	0.14	-1.14	0.256	0.999
PD	EN_L6B	SRD5A1	0.05	0.16	0.29	0.769	0.999
PD	EN_L6_CT	SRD5A1	-0.08	0.13	-0.61	0.542	0.998
PD	EN_L6_IT_1	SRD5A1	0.06	0.14	0.43	0.668	1
PD	EN_L6_IT_2	SRD5A1	-0.04	0.15	-0.25	0.805	0.997
PD	IN_ADARB2	SRD5A1	-0.00	0.12	-0.01	0.991	0.998
PD	IN_LAMP5_LHX6	SRD5A1	0.12	0.15	0.80	0.426	1
PD	IN_LAMP5_RELN	SRD5A1	-0.09	0.11	-0.88	0.381	0.984
PD	IN_PVALB	SRD5A1	0.01	0.07	0.15	0.883	0.993
PD	IN_PVALB_CHC	SRD5A1	0.18	0.14	1.28	0.202	0.842
PD	IN_SST	SRD5A1	0.01	0.10	0.10	0.919	0.993
PD	IN_VIP	SRD5A1	-0.03	0.08	-0.37	0.713	0.959
PD	Micro	SRD5A1	0.01	0.13	0.10	0.923	0.996
PD	OPC	SRD5A1	0.02	0.09	0.26	0.799	0.992
PD	Oligo	SRD5A1	-0.01	0.07	-0.12	0.908	0.98
PD	Astro	SREBF1	0.11	0.13	0.84	0.403	0.887
PD	EN_L2_3_IT	SREBF1	-0.10	0.08	-1.26	0.208	0.725
PD	EN_L3_5_IT_1	SREBF1	-0.03	0.11	-0.27	0.784	0.985
PD	EN_L3_5_IT_2	SREBF1	-0.01	0.09	-0.09	0.925	0.991
PD	EN_L3_5_IT_3	SREBF1	-0.03	0.10	-0.34	0.734	0.966
PD	EN_L5_6_NP	SREBF1	-0.03	0.18	-0.18	0.855	0.999
PD	EN_L6B	SREBF1	-0.06	0.22	-0.29	0.773	0.999
PD	EN_L6_CT	SREBF1	0.24	0.16	1.50	0.135	0.998
PD	EN_L6_IT_1	SREBF1	0.00	0.15	0.01	0.992	1
PD	EN_L6_IT_2	SREBF1	-0.16	0.24	-0.67	0.504	0.992
PD	Endo	SREBF1	-0.06	0.41	-0.16	0.876	0.993
PD	IN_ADARB2	SREBF1	-0.02	0.13	-0.16	0.87	0.99
PD	IN_LAMP5_LHX6	SREBF1	0.10	0.15	0.66	0.512	1
PD	IN_LAMP5_RELN	SREBF1	0.22	0.13	1.79	0.0734	0.873
PD	IN_PVALB	SREBF1	0.03	0.10	0.32	0.748	0.984
PD	IN_PVALB_CHC	SREBF1	0.03	0.16	0.17	0.868	0.992
PD	IN_SST	SREBF1	0.03	0.11	0.28	0.777	0.98
PD	IN_VIP	SREBF1	0.03	0.11	0.31	0.759	0.965
PD	Micro	SREBF1	0.14	0.09	1.50	0.133	0.943
PD	OPC	SREBF1	0.35	0.12	2.88	0.00402	0.7
PD	Oligo	SREBF1	0.13	0.10	1.34	0.181	0.648
PD	PC	SREBF1	0.36	0.46	0.79	0.432	0.997
PD	PVM	SREBF1	0.39	0.88	0.44	0.659	0.947
PD	Adaptive	SREBF2	-0.07	0.41	-0.18	0.861	0.988
PD	Astro	SREBF2	-0.03	0.09	-0.33	0.739	0.968
PD	EN_L2_3_IT	SREBF2	-0.09	0.06	-1.67	0.0956	0.611
PD	EN_L3_5_IT_1	SREBF2	-0.05	0.07	-0.70	0.484	0.957
PD	EN_L3_5_IT_2	SREBF2	-0.03	0.06	-0.46	0.647	0.941
PD	EN_L3_5_IT_3	SREBF2	-0.07	0.07	-1.07	0.283	0.836
PD	EN_L5_6_NP	SREBF2	-0.17	0.10	-1.62	0.105	0.999
PD	EN_L6B	SREBF2	0.10	0.11	0.95	0.343	0.999
PD	EN_L6_CT	SREBF2	-0.03	0.09	-0.34	0.735	0.998
PD	EN_L6_IT_1	SREBF2	0.10	0.10	1.10	0.272	1
PD	EN_L6_IT_2	SREBF2	-0.05	0.10	-0.48	0.629	0.992
PD	Endo	SREBF2	0.08	0.18	0.46	0.649	0.957
PD	IN_ADARB2	SREBF2	-0.04	0.08	-0.52	0.603	0.972
PD	IN_LAMP5_LHX6	SREBF2	0.14	0.07	1.81	0.0701	1
PD	IN_LAMP5_RELN	SREBF2	0.21	0.09	2.39	0.017	0.745
PD	IN_PVALB	SREBF2	0.09	0.08	1.10	0.27	0.919
PD	IN_PVALB_CHC	SREBF2	-0.02	0.08	-0.23	0.821	0.987
PD	IN_SST	SREBF2	-0.04	0.08	-0.58	0.563	0.953
PD	IN_VIP	SREBF2	0.07	0.07	0.98	0.329	0.867
PD	Micro	SREBF2	-0.06	0.13	-0.43	0.664	0.982
PD	OPC	SREBF2	0.04	0.06	0.64	0.519	0.968
PD	Oligo	SREBF2	-0.00	0.06	-0.06	0.952	0.989
PD	PC	SREBF2	-0.24	0.20	-1.17	0.241	0.997
PD	PVM	SREBF2	-0.25	0.26	-0.95	0.341	0.862
PD	SMC	SREBF2	-0.26	1.14	-0.23	0.821	0.998
PD	VLMC	SREBF2	0.18	0.22	0.81	0.418	0.91
PD	Astro	SREK1	0.01	0.05	0.12	0.906	0.987
PD	EN_L2_3_IT	SREK1	-0.01	0.04	-0.16	0.875	0.974
PD	EN_L3_5_IT_1	SREK1	-0.01	0.06	-0.12	0.908	0.992
PD	EN_L3_5_IT_2	SREK1	-0.05	0.05	-1.11	0.266	0.796
PD	EN_L3_5_IT_3	SREK1	0.02	0.05	0.41	0.679	0.955
PD	EN_L5_6_NP	SREK1	0.01	0.07	0.21	0.833	0.999
PD	EN_L6B	SREK1	0.08	0.09	0.81	0.42	0.999
PD	EN_L6_CT	SREK1	0.02	0.07	0.28	0.778	0.998
PD	EN_L6_IT_1	SREK1	0.09	0.07	1.35	0.176	1
PD	EN_L6_IT_2	SREK1	-0.09	0.08	-1.05	0.295	0.992
PD	Endo	SREK1	0.02	0.13	0.13	0.897	0.993
PD	IN_ADARB2	SREK1	-0.00	0.06	-0.01	0.996	0.999
PD	IN_LAMP5_LHX6	SREK1	-0.02	0.08	-0.25	0.805	1
PD	IN_LAMP5_RELN	SREK1	-0.03	0.07	-0.49	0.627	0.993
PD	IN_PVALB	SREK1	-0.04	0.04	-0.81	0.417	0.949
PD	IN_PVALB_CHC	SREK1	-0.14	0.08	-1.75	0.0797	0.732
PD	IN_SST	SREK1	0.07	0.05	1.19	0.234	0.877
PD	IN_VIP	SREK1	0.01	0.04	0.27	0.785	0.968
PD	Micro	SREK1	0.02	0.07	0.28	0.782	0.988
PD	OPC	SREK1	-0.03	0.05	-0.56	0.572	0.976
PD	Oligo	SREK1	0.01	0.05	0.23	0.815	0.962
PD	PC	SREK1	0.06	0.14	0.44	0.662	0.997
PD	PVM	SREK1	-0.10	0.25	-0.38	0.706	0.952
PD	SMC	SREK1	-0.44	1.02	-0.42	0.671	0.998
PD	VLMC	SREK1	0.07	0.17	0.42	0.672	0.965
PD	Astro	SREK1IP1	0.05	0.06	0.80	0.423	0.896
PD	EN_L2_3_IT	SREK1IP1	0.08	0.05	1.70	0.0891	0.603
PD	EN_L3_5_IT_1	SREK1IP1	-0.09	0.08	-1.16	0.246	0.91
PD	EN_L3_5_IT_2	SREK1IP1	0.02	0.06	0.30	0.768	0.968
PD	EN_L3_5_IT_3	SREK1IP1	0.08	0.07	1.19	0.234	0.803
PD	EN_L5_6_NP	SREK1IP1	0.14	0.12	1.24	0.216	0.999
PD	EN_L6B	SREK1IP1	0.01	0.13	0.04	0.969	0.999
PD	EN_L6_CT	SREK1IP1	0.06	0.10	0.57	0.572	0.998
PD	EN_L6_IT_1	SREK1IP1	0.12	0.10	1.13	0.259	1
PD	EN_L6_IT_2	SREK1IP1	0.04	0.14	0.32	0.75	0.997
PD	Endo	SREK1IP1	0.26	0.29	0.89	0.375	0.886
PD	IN_ADARB2	SREK1IP1	0.12	0.11	1.08	0.28	0.927
PD	IN_LAMP5_LHX6	SREK1IP1	-0.07	0.14	-0.50	0.619	1
PD	IN_LAMP5_RELN	SREK1IP1	0.05	0.10	0.54	0.588	0.991
PD	IN_PVALB	SREK1IP1	-0.02	0.07	-0.22	0.823	0.989
PD	IN_PVALB_CHC	SREK1IP1	-0.04	0.12	-0.29	0.77	0.984
PD	IN_SST	SREK1IP1	-0.10	0.08	-1.18	0.236	0.88
PD	IN_VIP	SREK1IP1	0.07	0.06	1.17	0.241	0.835
PD	Micro	SREK1IP1	0.03	0.11	0.30	0.763	0.987
PD	OPC	SREK1IP1	0.04	0.06	0.69	0.49	0.966
PD	Oligo	SREK1IP1	0.03	0.05	0.64	0.525	0.874
PD	PC	SREK1IP1	0.28	0.41	0.67	0.5	0.997
PD	Astro	SRF	0.13	0.14	0.95	0.343	0.864
PD	EN_L2_3_IT	SRF	0.02	0.07	0.29	0.771	0.954
PD	EN_L3_5_IT_1	SRF	0.27	0.14	1.87	0.0612	0.766
PD	EN_L3_5_IT_2	SRF	0.06	0.10	0.64	0.519	0.904
PD	EN_L3_5_IT_3	SRF	0.02	0.12	0.19	0.853	0.986
PD	EN_L6B	SRF	1.01	0.55	1.84	0.0653	0.999
PD	EN_L6_CT	SRF	0.78	0.43	1.82	0.0683	0.986
PD	EN_L6_IT_1	SRF	0.01	0.18	0.04	0.969	1
PD	IN_PVALB	SRF	-0.09	0.12	-0.78	0.437	0.949
PD	IN_SST	SRF	0.13	0.15	0.92	0.359	0.922
PD	IN_VIP	SRF	0.00	0.13	0.01	0.994	1
PD	OPC	SRF	-0.16	0.14	-1.14	0.253	0.923
PD	Oligo	SRF	0.13	0.09	1.49	0.136	0.591
PD	Astro	SRFBP1	0.01	0.07	0.20	0.842	0.98
PD	EN_L2_3_IT	SRFBP1	0.02	0.05	0.46	0.643	0.924
PD	EN_L3_5_IT_1	SRFBP1	-0.05	0.08	-0.64	0.519	0.96
PD	EN_L3_5_IT_2	SRFBP1	-0.07	0.06	-1.05	0.295	0.81
PD	EN_L3_5_IT_3	SRFBP1	-0.05	0.06	-0.70	0.482	0.913
PD	EN_L5_6_NP	SRFBP1	0.23	0.10	2.24	0.025	0.999
PD	EN_L6B	SRFBP1	-0.06	0.13	-0.49	0.625	0.999
PD	EN_L6_CT	SRFBP1	0.05	0.11	0.45	0.65	0.998
PD	EN_L6_IT_1	SRFBP1	-0.04	0.11	-0.35	0.726	1
PD	EN_L6_IT_2	SRFBP1	0.10	0.14	0.76	0.448	0.992
PD	Endo	SRFBP1	-0.05	0.17	-0.29	0.773	0.975
PD	IN_ADARB2	SRFBP1	0.01	0.09	0.15	0.881	0.99
PD	IN_LAMP5_LHX6	SRFBP1	0.02	0.12	0.13	0.899	1
PD	IN_LAMP5_RELN	SRFBP1	-0.02	0.09	-0.18	0.857	0.996
PD	IN_PVALB	SRFBP1	-0.07	0.08	-0.85	0.398	0.945
PD	IN_PVALB_CHC	SRFBP1	-0.21	0.11	-1.85	0.064	0.689
PD	IN_SST	SRFBP1	0.05	0.08	0.64	0.523	0.953
PD	IN_VIP	SRFBP1	-0.10	0.07	-1.58	0.115	0.754
PD	Micro	SRFBP1	0.04	0.09	0.39	0.693	0.983
PD	OPC	SRFBP1	-0.11	0.07	-1.70	0.0893	0.862
PD	Oligo	SRFBP1	-0.02	0.05	-0.45	0.654	0.923
PD	PC	SRFBP1	-0.18	0.49	-0.35	0.723	0.997
PD	PVM	SRFBP1	-0.96	0.71	-1.34	0.18	0.762
PD	Astro	SRGAP1	-0.02	0.06	-0.35	0.723	0.964
PD	EN_L2_3_IT	SRGAP1	0.07	0.08	0.96	0.338	0.8
PD	EN_L3_5_IT_1	SRGAP1	0.09	0.09	0.97	0.331	0.944
PD	EN_L3_5_IT_2	SRGAP1	0.25	0.10	2.57	0.0101	0.353
PD	EN_L3_5_IT_3	SRGAP1	0.18	0.09	1.95	0.0514	0.579
PD	EN_L5_6_NP	SRGAP1	0.32	0.13	2.55	0.0109	0.999
PD	EN_L6B	SRGAP1	0.00	0.22	0.00	0.997	1
PD	EN_L6_CT	SRGAP1	0.16	0.10	1.71	0.0865	0.998
PD	EN_L6_IT_1	SRGAP1	0.40	0.14	2.81	0.00493	0.685
PD	EN_L6_IT_2	SRGAP1	0.23	0.20	1.13	0.256	0.992
PD	Endo	SRGAP1	0.30	0.48	0.62	0.537	0.931
PD	IN_ADARB2	SRGAP1	-0.04	0.11	-0.35	0.726	0.979
PD	IN_LAMP5_LHX6	SRGAP1	-0.07	0.14	-0.48	0.628	1
PD	IN_LAMP5_RELN	SRGAP1	-0.02	0.13	-0.17	0.862	0.996
PD	IN_PVALB	SRGAP1	-0.00	0.13	-0.01	0.994	0.999
PD	IN_PVALB_CHC	SRGAP1	-0.13	0.10	-1.33	0.184	0.822
PD	IN_SST	SRGAP1	-0.06	0.10	-0.60	0.552	0.953
PD	IN_VIP	SRGAP1	0.12	0.11	1.07	0.283	0.852
PD	Micro	SRGAP1	0.05	0.14	0.34	0.736	0.983
PD	OPC	SRGAP1	-0.06	0.06	-0.99	0.32	0.941
PD	Oligo	SRGAP1	0.03	0.05	0.62	0.535	0.878
PD	PC	SRGAP1	0.35	0.20	1.80	0.0725	0.997
PD	PVM	SRGAP1	0.30	0.21	1.43	0.153	0.745
PD	SMC	SRGAP1	0.60	1.33	0.45	0.653	0.998
PD	VLMC	SRGAP1	0.31	0.23	1.34	0.179	0.786
PD	Astro	SRGAP2	0.21	0.10	2.16	0.0309	0.53
PD	EN_L2_3_IT	SRGAP2	-0.08	0.06	-1.45	0.146	0.667
PD	EN_L3_5_IT_1	SRGAP2	-0.14	0.10	-1.44	0.149	0.861
PD	EN_L3_5_IT_2	SRGAP2	-0.16	0.07	-2.13	0.0335	0.486
PD	EN_L3_5_IT_3	SRGAP2	-0.07	0.06	-1.12	0.262	0.824
PD	EN_L5_6_NP	SRGAP2	-0.01	0.09	-0.09	0.931	0.999
PD	EN_L6B	SRGAP2	0.06	0.10	0.58	0.559	0.999
PD	EN_L6_CT	SRGAP2	-0.03	0.08	-0.38	0.704	0.998
PD	EN_L6_IT_1	SRGAP2	-0.00	0.10	-0.01	0.993	1
PD	EN_L6_IT_2	SRGAP2	-0.22	0.15	-1.44	0.15	0.992
PD	Endo	SRGAP2	-0.19	0.14	-1.39	0.164	0.754
PD	IN_ADARB2	SRGAP2	0.04	0.06	0.69	0.489	0.967
PD	IN_LAMP5_LHX6	SRGAP2	0.03	0.07	0.35	0.73	1
PD	IN_LAMP5_RELN	SRGAP2	0.03	0.06	0.47	0.636	0.993
PD	IN_PVALB	SRGAP2	-0.01	0.05	-0.29	0.772	0.986
PD	IN_PVALB_CHC	SRGAP2	-0.12	0.07	-1.74	0.0822	0.736
PD	IN_SST	SRGAP2	-0.00	0.05	-0.05	0.963	0.995
PD	IN_VIP	SRGAP2	0.07	0.04	1.62	0.106	0.745
PD	Micro	SRGAP2	-0.06	0.09	-0.75	0.452	0.97
PD	OPC	SRGAP2	0.06	0.05	1.24	0.217	0.92
PD	Oligo	SRGAP2	-0.07	0.06	-1.05	0.292	0.744
PD	PC	SRGAP2	-0.09	0.17	-0.55	0.583	0.997
PD	PVM	SRGAP2	0.19	0.19	1.03	0.303	0.844
PD	VLMC	SRGAP2	0.15	0.15	0.97	0.332	0.88
PD	Astro	SRGAP2B	0.12	0.10	1.27	0.202	0.789
PD	EN_L2_3_IT	SRGAP2B	-0.04	0.07	-0.53	0.6	0.91
PD	EN_L3_5_IT_1	SRGAP2B	-0.02	0.13	-0.17	0.865	0.992
PD	EN_L3_5_IT_2	SRGAP2B	-0.12	0.08	-1.45	0.148	0.715
PD	EN_L3_5_IT_3	SRGAP2B	-0.05	0.09	-0.59	0.555	0.932
PD	EN_L5_6_NP	SRGAP2B	0.09	0.12	0.79	0.428	0.999
PD	EN_L6B	SRGAP2B	0.02	0.15	0.11	0.915	0.999
PD	EN_L6_CT	SRGAP2B	-0.09	0.11	-0.83	0.408	0.998
PD	EN_L6_IT_1	SRGAP2B	-0.09	0.14	-0.62	0.533	1
PD	EN_L6_IT_2	SRGAP2B	0.11	0.17	0.68	0.494	0.992
PD	Endo	SRGAP2B	-0.37	0.17	-2.21	0.0268	0.471
PD	IN_ADARB2	SRGAP2B	0.07	0.10	0.74	0.461	0.966
PD	IN_LAMP5_LHX6	SRGAP2B	0.08	0.10	0.77	0.439	1
PD	IN_LAMP5_RELN	SRGAP2B	0.05	0.08	0.62	0.533	0.991
PD	IN_PVALB	SRGAP2B	0.02	0.07	0.35	0.726	0.984
PD	IN_PVALB_CHC	SRGAP2B	-0.09	0.10	-0.93	0.352	0.903
PD	IN_SST	SRGAP2B	-0.02	0.08	-0.30	0.764	0.978
PD	IN_VIP	SRGAP2B	0.05	0.07	0.65	0.519	0.914
PD	Micro	SRGAP2B	0.01	0.11	0.06	0.953	0.998
PD	OPC	SRGAP2B	0.08	0.08	1.06	0.288	0.931
PD	Oligo	SRGAP2B	0.08	0.08	0.96	0.337	0.779
PD	PC	SRGAP2B	-0.19	0.41	-0.46	0.646	0.997
PD	PVM	SRGAP2B	0.52	0.23	2.31	0.021	0.526
PD	VLMC	SRGAP2B	0.08	0.21	0.40	0.691	0.968
PD	Astro	SRGAP2C	0.18	0.10	1.84	0.0652	0.622
PD	EN_L2_3_IT	SRGAP2C	-0.04	0.06	-0.58	0.564	0.9
PD	EN_L3_5_IT_1	SRGAP2C	-0.02	0.12	-0.16	0.874	0.992
PD	EN_L3_5_IT_2	SRGAP2C	-0.11	0.08	-1.35	0.176	0.738
PD	EN_L3_5_IT_3	SRGAP2C	-0.03	0.07	-0.45	0.652	0.949
PD	EN_L5_6_NP	SRGAP2C	0.06	0.11	0.50	0.619	0.999
PD	EN_L6B	SRGAP2C	0.09	0.13	0.63	0.526	0.999
PD	EN_L6_CT	SRGAP2C	0.10	0.10	1.07	0.285	0.998
PD	EN_L6_IT_1	SRGAP2C	-0.05	0.12	-0.39	0.693	1
PD	EN_L6_IT_2	SRGAP2C	-0.13	0.18	-0.71	0.475	0.992
PD	Endo	SRGAP2C	-0.42	0.15	-2.73	0.0064	0.317
PD	IN_ADARB2	SRGAP2C	0.08	0.09	0.93	0.353	0.947
PD	IN_LAMP5_LHX6	SRGAP2C	0.23	0.09	2.59	0.00959	1
PD	IN_LAMP5_RELN	SRGAP2C	0.02	0.08	0.26	0.796	0.994
PD	IN_PVALB	SRGAP2C	-0.01	0.06	-0.22	0.829	0.989
PD	IN_PVALB_CHC	SRGAP2C	-0.05	0.08	-0.61	0.541	0.962
PD	IN_SST	SRGAP2C	0.01	0.07	0.21	0.835	0.987
PD	IN_VIP	SRGAP2C	0.08	0.06	1.38	0.167	0.796
PD	Micro	SRGAP2C	-0.03	0.10	-0.32	0.745	0.983
PD	OPC	SRGAP2C	0.05	0.07	0.76	0.449	0.96
PD	Oligo	SRGAP2C	-0.01	0.06	-0.20	0.838	0.968
PD	PC	SRGAP2C	0.26	0.44	0.60	0.55	0.997
PD	PVM	SRGAP2C	0.19	0.20	0.92	0.355	0.87
PD	VLMC	SRGAP2C	0.15	0.22	0.69	0.49	0.93
PD	Astro	SRGAP3	0.01	0.08	0.08	0.94	0.994
PD	EN_L2_3_IT	SRGAP3	0.02	0.04	0.42	0.678	0.933
PD	EN_L3_5_IT_1	SRGAP3	-0.05	0.05	-1.03	0.302	0.938
PD	EN_L3_5_IT_2	SRGAP3	-0.06	0.05	-1.26	0.207	0.76
PD	EN_L3_5_IT_3	SRGAP3	-0.04	0.05	-0.74	0.459	0.908
PD	EN_L5_6_NP	SRGAP3	0.08	0.07	1.11	0.269	0.999
PD	EN_L6B	SRGAP3	0.09	0.11	0.84	0.401	0.999
PD	EN_L6_CT	SRGAP3	-0.01	0.11	-0.10	0.918	0.998
PD	EN_L6_IT_1	SRGAP3	-0.00	0.06	-0.04	0.964	1
PD	EN_L6_IT_2	SRGAP3	0.01	0.08	0.19	0.85	0.997
PD	Endo	SRGAP3	-0.42	0.37	-1.15	0.248	0.816
PD	IN_ADARB2	SRGAP3	0.12	0.06	1.98	0.048	0.881
PD	IN_LAMP5_LHX6	SRGAP3	0.02	0.05	0.35	0.728	1
PD	IN_LAMP5_RELN	SRGAP3	0.08	0.05	1.51	0.13	0.946
PD	IN_PVALB	SRGAP3	0.00	0.04	0.03	0.974	0.999
PD	IN_PVALB_CHC	SRGAP3	0.03	0.05	0.62	0.536	0.96
PD	IN_SST	SRGAP3	0.04	0.05	0.80	0.421	0.932
PD	IN_VIP	SRGAP3	0.04	0.04	0.92	0.356	0.879
PD	Micro	SRGAP3	0.19	0.12	1.56	0.119	0.943
PD	OPC	SRGAP3	0.06	0.06	1.01	0.313	0.932
PD	Oligo	SRGAP3	-0.05	0.06	-0.88	0.38	0.804
PD	PVM	SRGAP3	0.21	0.33	0.63	0.527	0.942
PD	VLMC	SRGAP3	0.30	0.25	1.23	0.218	0.819
PD	Adaptive	SRGN	0.29	0.43	0.68	0.498	0.943
PD	Astro	SRGN	-0.01	0.18	-0.08	0.94	0.994
PD	EN_L2_3_IT	SRGN	0.07	0.18	0.39	0.695	0.937
PD	Endo	SRGN	-0.02	0.16	-0.15	0.879	0.993
PD	Micro	SRGN	0.29	0.26	1.13	0.26	0.952
PD	Oligo	SRGN	0.06	0.18	0.34	0.733	0.944
PD	PC	SRGN	1.10	0.81	1.36	0.173	0.997
PD	PVM	SRGN	0.95	0.38	2.49	0.0129	0.51
PD	Astro	SRI	-0.06	0.07	-0.87	0.384	0.882
PD	EN_L2_3_IT	SRI	0.02	0.07	0.30	0.761	0.951
PD	EN_L3_5_IT_1	SRI	-0.02	0.09	-0.18	0.86	0.992
PD	EN_L3_5_IT_2	SRI	0.01	0.08	0.18	0.86	0.983
PD	EN_L3_5_IT_3	SRI	-0.10	0.07	-1.35	0.176	0.757
PD	EN_L5_6_NP	SRI	-0.04	0.13	-0.30	0.762	0.999
PD	EN_L6B	SRI	-0.19	0.16	-1.19	0.234	0.999
PD	EN_L6_CT	SRI	0.02	0.12	0.13	0.899	0.998
PD	EN_L6_IT_1	SRI	-0.08	0.12	-0.67	0.505	1
PD	EN_L6_IT_2	SRI	-0.29	0.16	-1.77	0.0762	0.928
PD	Endo	SRI	-0.38	0.35	-1.08	0.281	0.842
PD	IN_ADARB2	SRI	-0.05	0.11	-0.43	0.664	0.974
PD	IN_LAMP5_LHX6	SRI	-0.12	0.14	-0.91	0.363	1
PD	IN_LAMP5_RELN	SRI	-0.26	0.12	-2.16	0.0307	0.783
PD	IN_PVALB	SRI	-0.01	0.07	-0.16	0.876	0.992
PD	IN_PVALB_CHC	SRI	-0.05	0.11	-0.41	0.679	0.977
PD	IN_SST	SRI	-0.10	0.09	-1.18	0.239	0.882
PD	IN_VIP	SRI	-0.00	0.07	-0.06	0.952	0.995
PD	Micro	SRI	-0.02	0.12	-0.21	0.835	0.989
PD	OPC	SRI	0.07	0.07	0.97	0.332	0.946
PD	Oligo	SRI	0.00	0.05	0.08	0.938	0.986
PD	PC	SRI	-0.45	0.49	-0.91	0.36	0.997
PD	Astro	SRL	0.08	0.17	0.49	0.622	0.946
PD	EN_L2_3_IT	SRL	-0.07	0.18	-0.39	0.697	0.938
PD	IN_PVALB	SRL	0.17	0.18	0.90	0.37	0.941
PD	IN_PVALB_CHC	SRL	-0.10	0.19	-0.53	0.596	0.973
PD	IN_VIP	SRL	-0.08	0.17	-0.45	0.651	0.946
PD	Oligo	SRL	-0.01	0.16	-0.08	0.932	0.985
PD	Astro	SRM	-0.09	0.08	-1.08	0.278	0.83
PD	EN_L2_3_IT	SRM	0.04	0.06	0.71	0.476	0.868
PD	EN_L3_5_IT_1	SRM	0.12	0.12	1.02	0.31	0.939
PD	EN_L3_5_IT_2	SRM	0.01	0.09	0.10	0.916	0.99
PD	EN_L3_5_IT_3	SRM	0.01	0.09	0.12	0.904	0.99
PD	EN_L5_6_NP	SRM	-0.04	0.18	-0.22	0.829	0.999
PD	EN_L6B	SRM	-0.01	0.19	-0.06	0.952	0.999
PD	EN_L6_CT	SRM	0.18	0.17	1.09	0.276	0.998
PD	EN_L6_IT_1	SRM	0.08	0.15	0.51	0.608	1
PD	EN_L6_IT_2	SRM	0.06	0.50	0.11	0.909	0.999
PD	IN_ADARB2	SRM	0.14	0.11	1.26	0.207	0.906
PD	IN_LAMP5_LHX6	SRM	-0.12	0.15	-0.77	0.441	1
PD	IN_LAMP5_RELN	SRM	0.13	0.10	1.25	0.213	0.962
PD	IN_PVALB	SRM	0.00	0.10	0.01	0.994	0.999
PD	IN_PVALB_CHC	SRM	0.26	0.16	1.56	0.119	0.774
PD	IN_SST	SRM	-0.11	0.12	-0.91	0.365	0.926
PD	IN_VIP	SRM	0.01	0.08	0.12	0.902	0.986
PD	Micro	SRM	0.02	0.14	0.15	0.878	0.991
PD	OPC	SRM	-0.06	0.09	-0.63	0.528	0.968
PD	Oligo	SRM	-0.00	0.07	-0.05	0.957	0.991
PD	Astro	SRP14	0.03	0.09	0.39	0.697	0.959
PD	EN_L2_3_IT	SRP14	0.03	0.09	0.27	0.787	0.957
PD	EN_L3_5_IT_1	SRP14	0.22	0.12	1.86	0.0627	0.771
PD	EN_L3_5_IT_2	SRP14	0.11	0.09	1.21	0.225	0.764
PD	EN_L3_5_IT_3	SRP14	0.05	0.10	0.50	0.619	0.944
PD	EN_L5_6_NP	SRP14	0.06	0.15	0.42	0.672	0.999
PD	EN_L6B	SRP14	0.14	0.19	0.75	0.451	0.999
PD	EN_L6_CT	SRP14	0.09	0.16	0.54	0.587	0.998
PD	EN_L6_IT_1	SRP14	0.16	0.17	0.95	0.342	1
PD	EN_L6_IT_2	SRP14	0.39	0.18	2.13	0.0334	0.9
PD	Endo	SRP14	0.30	0.15	1.94	0.052	0.571
PD	IN_ADARB2	SRP14	0.15	0.12	1.20	0.228	0.908
PD	IN_LAMP5_LHX6	SRP14	0.07	0.15	0.47	0.642	1
PD	IN_LAMP5_RELN	SRP14	0.02	0.11	0.20	0.843	0.996
PD	IN_PVALB	SRP14	0.02	0.11	0.20	0.845	0.989
PD	IN_PVALB_CHC	SRP14	-0.13	0.13	-0.94	0.345	0.902
PD	IN_SST	SRP14	-0.12	0.10	-1.11	0.267	0.9
PD	IN_VIP	SRP14	0.01	0.11	0.05	0.96	0.997
PD	Micro	SRP14	-0.02	0.12	-0.20	0.838	0.989
PD	OPC	SRP14	0.13	0.08	1.62	0.105	0.872
PD	Oligo	SRP14	0.07	0.06	1.16	0.246	0.712
PD	PC	SRP14	0.06	0.18	0.32	0.748	0.997
PD	Astro	SRP19	-0.04	0.07	-0.56	0.573	0.937
PD	EN_L2_3_IT	SRP19	-0.00	0.07	-0.03	0.974	0.995
PD	EN_L3_5_IT_1	SRP19	-0.08	0.09	-0.86	0.388	0.953
PD	EN_L3_5_IT_2	SRP19	-0.02	0.09	-0.20	0.844	0.979
PD	EN_L3_5_IT_3	SRP19	-0.02	0.09	-0.25	0.804	0.979
PD	EN_L5_6_NP	SRP19	-0.08	0.15	-0.56	0.576	0.999
PD	EN_L6B	SRP19	0.08	0.16	0.53	0.599	0.999
PD	EN_L6_CT	SRP19	-0.02	0.13	-0.12	0.905	0.998
PD	EN_L6_IT_1	SRP19	-0.16	0.14	-1.12	0.264	1
PD	EN_L6_IT_2	SRP19	0.06	0.18	0.31	0.758	0.997
PD	IN_ADARB2	SRP19	0.08	0.12	0.66	0.51	0.967
PD	IN_LAMP5_LHX6	SRP19	-0.13	0.15	-0.87	0.386	1
PD	IN_LAMP5_RELN	SRP19	-0.05	0.12	-0.39	0.695	0.994
PD	IN_PVALB	SRP19	-0.05	0.10	-0.50	0.615	0.976
PD	IN_PVALB_CHC	SRP19	-0.11	0.15	-0.75	0.453	0.943
PD	IN_SST	SRP19	-0.14	0.10	-1.36	0.174	0.87
PD	IN_VIP	SRP19	-0.03	0.09	-0.38	0.701	0.957
PD	Micro	SRP19	0.11	0.11	0.97	0.33	0.964
PD	OPC	SRP19	-0.04	0.07	-0.67	0.503	0.968
PD	Oligo	SRP19	0.04	0.05	0.77	0.441	0.833
PD	Astro	SRP54	-0.02	0.07	-0.28	0.777	0.973
PD	EN_L2_3_IT	SRP54	0.02	0.05	0.35	0.723	0.945
PD	EN_L3_5_IT_1	SRP54	0.11	0.09	1.17	0.243	0.91
PD	EN_L3_5_IT_2	SRP54	0.05	0.07	0.69	0.49	0.893
PD	EN_L3_5_IT_3	SRP54	0.05	0.07	0.77	0.439	0.9
PD	EN_L5_6_NP	SRP54	0.00	0.11	0.02	0.985	0.999
PD	EN_L6B	SRP54	-0.01	0.13	-0.05	0.958	0.999
PD	EN_L6_CT	SRP54	-0.04	0.11	-0.38	0.705	0.998
PD	EN_L6_IT_1	SRP54	0.03	0.12	0.21	0.837	1
PD	EN_L6_IT_2	SRP54	-0.02	0.13	-0.14	0.888	0.997
PD	Endo	SRP54	-0.26	0.15	-1.68	0.0924	0.66
PD	IN_ADARB2	SRP54	-0.03	0.09	-0.40	0.686	0.975
PD	IN_LAMP5_LHX6	SRP54	-0.05	0.11	-0.44	0.657	1
PD	IN_LAMP5_RELN	SRP54	0.06	0.08	0.68	0.498	0.99
PD	IN_PVALB	SRP54	0.01	0.07	0.22	0.824	0.989
PD	IN_PVALB_CHC	SRP54	0.07	0.11	0.62	0.536	0.961
PD	IN_SST	SRP54	0.06	0.08	0.69	0.489	0.95
PD	IN_VIP	SRP54	0.02	0.06	0.25	0.805	0.973
PD	Micro	SRP54	-0.08	0.09	-0.87	0.385	0.97
PD	OPC	SRP54	-0.05	0.06	-0.83	0.407	0.957
PD	Oligo	SRP54	-0.04	0.05	-0.80	0.425	0.827
PD	PC	SRP54	-0.32	0.16	-1.93	0.0535	0.997
PD	PVM	SRP54	0.27	0.27	1.03	0.304	0.844
PD	VLMC	SRP54	0.33	0.18	1.85	0.0649	0.688
PD	Astro	SRP68	0.02	0.06	0.42	0.677	0.958
PD	EN_L2_3_IT	SRP68	0.08	0.06	1.37	0.17	0.692
PD	EN_L3_5_IT_1	SRP68	-0.11	0.11	-0.97	0.331	0.944
PD	EN_L3_5_IT_2	SRP68	0.00	0.07	0.07	0.947	0.994
PD	EN_L3_5_IT_3	SRP68	0.03	0.08	0.41	0.679	0.955
PD	EN_L5_6_NP	SRP68	0.30	0.16	1.92	0.055	0.999
PD	EN_L6B	SRP68	-0.07	0.20	-0.34	0.736	0.999
PD	EN_L6_CT	SRP68	0.07	0.15	0.45	0.655	0.998
PD	EN_L6_IT_1	SRP68	0.11	0.14	0.77	0.444	1
PD	EN_L6_IT_2	SRP68	-0.05	0.20	-0.26	0.796	0.997
PD	IN_ADARB2	SRP68	0.07	0.13	0.55	0.585	0.972
PD	IN_LAMP5_LHX6	SRP68	-0.01	0.16	-0.04	0.967	1
PD	IN_LAMP5_RELN	SRP68	0.04	0.13	0.32	0.747	0.994
PD	IN_PVALB	SRP68	0.10	0.08	1.19	0.234	0.917
PD	IN_PVALB_CHC	SRP68	-0.01	0.16	-0.07	0.941	0.994
PD	IN_SST	SRP68	0.16	0.09	1.77	0.076	0.801
PD	IN_VIP	SRP68	0.02	0.08	0.19	0.849	0.979
PD	Micro	SRP68	0.04	0.10	0.36	0.722	0.983
PD	OPC	SRP68	-0.00	0.08	-0.04	0.971	0.999
PD	Oligo	SRP68	0.08	0.05	1.69	0.0911	0.52
PD	Astro	SRP72	0.00	0.06	0.06	0.955	0.996
PD	EN_L2_3_IT	SRP72	0.04	0.04	0.92	0.356	0.808
PD	EN_L3_5_IT_1	SRP72	-0.02	0.07	-0.33	0.742	0.984
PD	EN_L3_5_IT_2	SRP72	-0.01	0.05	-0.27	0.785	0.971
PD	EN_L3_5_IT_3	SRP72	-0.00	0.06	-0.07	0.941	0.993
PD	EN_L5_6_NP	SRP72	0.05	0.10	0.55	0.581	0.999
PD	EN_L6B	SRP72	0.04	0.12	0.30	0.763	0.999
PD	EN_L6_CT	SRP72	0.07	0.09	0.77	0.442	0.998
PD	EN_L6_IT_1	SRP72	0.09	0.10	0.87	0.384	1
PD	EN_L6_IT_2	SRP72	-0.19	0.15	-1.28	0.199	0.992
PD	Endo	SRP72	-0.51	0.37	-1.39	0.165	0.754
PD	IN_ADARB2	SRP72	0.09	0.08	1.07	0.286	0.928
PD	IN_LAMP5_LHX6	SRP72	0.08	0.10	0.72	0.469	1
PD	IN_LAMP5_RELN	SRP72	0.01	0.08	0.12	0.902	0.998
PD	IN_PVALB	SRP72	0.01	0.06	0.16	0.873	0.992
PD	IN_PVALB_CHC	SRP72	0.03	0.10	0.31	0.755	0.984
PD	IN_SST	SRP72	0.07	0.08	0.92	0.359	0.922
PD	IN_VIP	SRP72	-0.01	0.05	-0.29	0.772	0.968
PD	Micro	SRP72	0.12	0.09	1.34	0.181	0.947
PD	OPC	SRP72	0.01	0.05	0.22	0.825	0.992
PD	Oligo	SRP72	-0.00	0.04	-0.06	0.95	0.989
PD	PC	SRP72	0.12	0.41	0.28	0.779	0.997
PD	Astro	SRP9	-0.01	0.07	-0.14	0.892	0.986
PD	EN_L2_3_IT	SRP9	0.09	0.08	1.13	0.258	0.758
PD	EN_L3_5_IT_1	SRP9	0.05	0.11	0.41	0.684	0.979
PD	EN_L3_5_IT_2	SRP9	0.06	0.09	0.68	0.497	0.895
PD	EN_L3_5_IT_3	SRP9	0.06	0.10	0.61	0.54	0.93
PD	EN_L5_6_NP	SRP9	0.35	0.16	2.26	0.0238	0.999
PD	EN_L6B	SRP9	-0.01	0.19	-0.03	0.973	0.999
PD	EN_L6_CT	SRP9	0.10	0.13	0.74	0.458	0.998
PD	EN_L6_IT_1	SRP9	-0.08	0.14	-0.55	0.581	1
PD	EN_L6_IT_2	SRP9	0.07	0.16	0.42	0.675	0.994
PD	Endo	SRP9	0.18	0.38	0.48	0.629	0.954
PD	IN_ADARB2	SRP9	0.30	0.11	2.61	0.00911	0.881
PD	IN_LAMP5_LHX6	SRP9	0.08	0.13	0.61	0.539	1
PD	IN_LAMP5_RELN	SRP9	0.05	0.11	0.44	0.657	0.993
PD	IN_PVALB	SRP9	0.06	0.10	0.58	0.562	0.969
PD	IN_PVALB_CHC	SRP9	0.06	0.13	0.44	0.659	0.977
PD	IN_SST	SRP9	0.09	0.10	0.87	0.385	0.929
PD	IN_VIP	SRP9	0.06	0.08	0.68	0.499	0.908
PD	Micro	SRP9	0.02	0.10	0.18	0.86	0.989
PD	OPC	SRP9	-0.03	0.06	-0.50	0.616	0.979
PD	Oligo	SRP9	0.09	0.06	1.59	0.111	0.554
PD	PC	SRP9	0.67	0.39	1.73	0.083	0.997
PD	Astro	SRPK1	0.01	0.05	0.11	0.912	0.989
PD	EN_L2_3_IT	SRPK1	0.22	0.07	3.31	0.000941	0.248
PD	EN_L3_5_IT_1	SRPK1	0.03	0.07	0.38	0.701	0.979
PD	EN_L3_5_IT_2	SRPK1	0.05	0.05	0.97	0.331	0.828
PD	EN_L3_5_IT_3	SRPK1	0.01	0.05	0.19	0.847	0.986
PD	EN_L5_6_NP	SRPK1	-0.13	0.09	-1.56	0.119	0.999
PD	EN_L6B	SRPK1	0.18	0.11	1.64	0.101	0.999
PD	EN_L6_CT	SRPK1	0.02	0.09	0.21	0.837	0.998
PD	EN_L6_IT_1	SRPK1	0.15	0.10	1.51	0.132	1
PD	EN_L6_IT_2	SRPK1	0.14	0.12	1.14	0.253	0.992
PD	Endo	SRPK1	-0.04	0.15	-0.25	0.802	0.98
PD	IN_ADARB2	SRPK1	-0.03	0.08	-0.36	0.721	0.979
PD	IN_LAMP5_LHX6	SRPK1	-0.02	0.08	-0.20	0.839	1
PD	IN_LAMP5_RELN	SRPK1	-0.02	0.08	-0.25	0.8	0.995
PD	IN_PVALB	SRPK1	0.06	0.05	1.23	0.219	0.913
PD	IN_PVALB_CHC	SRPK1	-0.08	0.09	-0.93	0.351	0.903
PD	IN_SST	SRPK1	0.04	0.06	0.64	0.523	0.953
PD	IN_VIP	SRPK1	-0.03	0.05	-0.52	0.606	0.934
PD	Micro	SRPK1	0.14	0.10	1.45	0.146	0.943
PD	OPC	SRPK1	0.06	0.05	1.11	0.266	0.927
PD	Oligo	SRPK1	0.06	0.05	1.27	0.203	0.672
PD	PC	SRPK1	0.17	0.39	0.45	0.655	0.997
PD	VLMC	SRPK1	0.13	0.22	0.57	0.568	0.957
PD	Adaptive	SRPK2	0.06	0.23	0.26	0.794	0.976
PD	Astro	SRPK2	-0.03	0.04	-0.77	0.439	0.899
PD	EN_L2_3_IT	SRPK2	0.02	0.03	0.55	0.581	0.906
PD	EN_L3_5_IT_1	SRPK2	-0.04	0.05	-0.93	0.351	0.945
PD	EN_L3_5_IT_2	SRPK2	-0.07	0.04	-1.81	0.0709	0.601
PD	EN_L3_5_IT_3	SRPK2	-0.01	0.04	-0.34	0.732	0.966
PD	EN_L5_6_NP	SRPK2	-0.06	0.05	-1.15	0.249	0.999
PD	EN_L6B	SRPK2	0.05	0.06	0.89	0.376	0.999
PD	EN_L6_CT	SRPK2	-0.05	0.05	-0.85	0.396	0.998
PD	EN_L6_IT_1	SRPK2	-0.03	0.06	-0.50	0.617	1
PD	EN_L6_IT_2	SRPK2	-0.13	0.08	-1.58	0.114	0.985
PD	Endo	SRPK2	0.13	0.09	1.32	0.187	0.771
PD	IN_ADARB2	SRPK2	-0.03	0.04	-0.65	0.513	0.967
PD	IN_LAMP5_LHX6	SRPK2	0.03	0.05	0.52	0.604	1
PD	IN_LAMP5_RELN	SRPK2	-0.01	0.04	-0.20	0.841	0.996
PD	IN_PVALB	SRPK2	-0.00	0.04	-0.08	0.936	0.996
PD	IN_PVALB_CHC	SRPK2	-0.01	0.06	-0.13	0.899	0.993
PD	IN_SST	SRPK2	0.01	0.04	0.21	0.832	0.987
PD	IN_VIP	SRPK2	-0.02	0.03	-0.55	0.579	0.929
PD	Micro	SRPK2	0.01	0.06	0.23	0.821	0.989
PD	OPC	SRPK2	0.00	0.04	0.11	0.913	0.996
PD	Oligo	SRPK2	0.05	0.04	1.32	0.186	0.654
PD	PC	SRPK2	0.02	0.13	0.16	0.871	0.997
PD	PVM	SRPK2	-0.06	0.20	-0.29	0.768	0.959
PD	SMC	SRPK2	0.24	0.43	0.56	0.576	0.998
PD	VLMC	SRPK2	0.01	0.12	0.04	0.965	0.999
PD	Astro	SRPK3	0.09	0.14	0.69	0.487	0.917
PD	EN_L2_3_IT	SRPK3	-0.13	0.16	-0.77	0.44	0.852
PD	IN_PVALB	SRPK3	-0.04	0.15	-0.27	0.79	0.987
PD	IN_VIP	SRPK3	0.23	0.18	1.30	0.192	0.811
PD	Oligo	SRPK3	-0.05	0.10	-0.49	0.627	0.912
PD	Astro	SRPRA	0.03	0.08	0.31	0.76	0.972
PD	EN_L2_3_IT	SRPRA	0.10	0.08	1.39	0.166	0.687
PD	EN_L3_5_IT_1	SRPRA	0.08	0.12	0.68	0.498	0.96
PD	EN_L3_5_IT_2	SRPRA	-0.07	0.09	-0.83	0.408	0.869
PD	EN_L3_5_IT_3	SRPRA	0.09	0.09	0.99	0.323	0.856
PD	EN_L5_6_NP	SRPRA	0.03	0.57	0.06	0.952	0.999
PD	EN_L6B	SRPRA	-0.11	0.21	-0.55	0.58	0.999
PD	EN_L6_CT	SRPRA	-0.10	0.15	-0.67	0.501	0.998
PD	EN_L6_IT_1	SRPRA	-0.04	0.16	-0.24	0.812	1
PD	EN_L6_IT_2	SRPRA	-0.00	0.22	-0.00	1	1
PD	IN_ADARB2	SRPRA	-0.19	0.15	-1.28	0.2	0.903
PD	IN_LAMP5_LHX6	SRPRA	0.00	0.17	0.01	0.988	1
PD	IN_LAMP5_RELN	SRPRA	-0.15	0.14	-1.05	0.293	0.969
PD	IN_PVALB	SRPRA	-0.07	0.10	-0.64	0.52	0.964
PD	IN_SST	SRPRA	-0.10	0.12	-0.85	0.396	0.93
PD	IN_VIP	SRPRA	-0.07	0.10	-0.70	0.485	0.904
PD	Micro	SRPRA	-0.06	0.13	-0.46	0.647	0.98
PD	OPC	SRPRA	-0.10	0.10	-1.07	0.283	0.931
PD	Oligo	SRPRA	0.05	0.07	0.78	0.433	0.829
PD	Astro	SRPRB	0.05	0.08	0.62	0.536	0.927
PD	EN_L2_3_IT	SRPRB	0.03	0.07	0.45	0.656	0.926
PD	EN_L3_5_IT_1	SRPRB	0.14	0.12	1.17	0.241	0.91
PD	EN_L3_5_IT_2	SRPRB	0.04	0.09	0.42	0.673	0.947
PD	EN_L3_5_IT_3	SRPRB	0.09	0.10	0.92	0.356	0.869
PD	EN_L5_6_NP	SRPRB	-0.14	0.19	-0.74	0.458	0.999
PD	EN_L6B	SRPRB	-0.20	0.20	-1.02	0.309	0.999
PD	EN_L6_CT	SRPRB	0.02	0.17	0.12	0.908	0.998
PD	EN_L6_IT_1	SRPRB	0.08	0.15	0.52	0.602	1
PD	EN_L6_IT_2	SRPRB	-0.12	0.20	-0.58	0.56	0.992
PD	IN_ADARB2	SRPRB	-0.18	0.15	-1.23	0.22	0.908
PD	IN_LAMP5_LHX6	SRPRB	-0.11	0.16	-0.64	0.522	1
PD	IN_LAMP5_RELN	SRPRB	0.12	0.16	0.76	0.448	0.988
PD	IN_PVALB	SRPRB	-0.09	0.09	-0.92	0.359	0.937
PD	IN_PVALB_CHC	SRPRB	-0.29	0.18	-1.59	0.112	0.774
PD	IN_SST	SRPRB	-0.16	0.12	-1.36	0.173	0.87
PD	IN_VIP	SRPRB	0.04	0.09	0.45	0.656	0.947
PD	Micro	SRPRB	0.23	0.15	1.54	0.123	0.943
PD	OPC	SRPRB	-0.04	0.08	-0.47	0.64	0.985
PD	Oligo	SRPRB	0.06	0.14	0.44	0.662	0.925
PD	Astro	SRPX	0.06	0.19	0.29	0.769	0.972
PD	EN_L2_3_IT	SRPX	-0.26	0.18	-1.49	0.137	0.66
PD	EN_L3_5_IT_2	SRPX	-0.23	0.22	-1.03	0.302	0.815
PD	EN_L3_5_IT_3	SRPX	-0.11	0.23	-0.47	0.637	0.946
PD	EN_L6_IT_1	SRPX	-0.07	0.52	-0.13	0.893	1
PD	EN_L6_IT_2	SRPX	-0.13	0.27	-0.51	0.612	0.992
PD	IN_PVALB	SRPX	0.23	0.17	1.37	0.172	0.887
PD	OPC	SRPX	0.57	0.27	2.15	0.0315	0.785
PD	Oligo	SRPX	-0.01	0.20	-0.07	0.946	0.988
PD	Astro	SRPX2	-0.50	0.27	-1.86	0.0634	0.616
PD	OPC	SRPX2	0.37	0.21	1.75	0.0806	0.85
PD	PC	SRPX2	1.63	0.64	2.57	0.0101	0.951
PD	VLMC	SRPX2	-0.03	0.21	-0.15	0.879	0.988
PD	Astro	SRR	-0.05	0.07	-0.70	0.484	0.917
PD	EN_L2_3_IT	SRR	-0.10	0.08	-1.26	0.208	0.725
PD	EN_L3_5_IT_1	SRR	0.07	0.14	0.49	0.621	0.975
PD	EN_L3_5_IT_2	SRR	0.05	0.13	0.40	0.691	0.95
PD	EN_L3_5_IT_3	SRR	-0.10	0.11	-0.88	0.379	0.877
PD	EN_L5_6_NP	SRR	-0.50	0.57	-0.88	0.379	0.999
PD	EN_L6B	SRR	0.60	0.73	0.82	0.412	0.999
PD	EN_L6_CT	SRR	0.51	0.50	1.03	0.304	0.998
PD	EN_L6_IT_1	SRR	0.12	0.18	0.67	0.502	1
PD	IN_ADARB2	SRR	0.01	0.14	0.06	0.952	0.996
PD	IN_LAMP5_RELN	SRR	-0.08	0.14	-0.57	0.571	0.991
PD	IN_PVALB	SRR	-0.05	0.09	-0.48	0.631	0.977
PD	IN_SST	SRR	0.07	0.14	0.55	0.581	0.953
PD	IN_VIP	SRR	0.06	0.09	0.62	0.538	0.918
PD	Micro	SRR	0.07	0.19	0.38	0.704	0.983
PD	OPC	SRR	-0.09	0.10	-0.88	0.381	0.953
PD	Oligo	SRR	0.04	0.06	0.72	0.469	0.845
PD	Astro	SRRD	0.02	0.10	0.18	0.858	0.981
PD	EN_L2_3_IT	SRRD	-0.00	0.07	-0.03	0.979	0.997
PD	EN_L3_5_IT_1	SRRD	0.09	0.17	0.57	0.57	0.969
PD	EN_L3_5_IT_2	SRRD	-0.01	0.11	-0.07	0.941	0.993
PD	EN_L3_5_IT_3	SRRD	0.04	0.15	0.30	0.762	0.973
PD	EN_L6_IT_1	SRRD	0.19	0.38	0.51	0.61	1
PD	IN_PVALB	SRRD	-0.06	0.12	-0.49	0.624	0.976
PD	IN_SST	SRRD	-0.03	0.14	-0.19	0.848	0.988
PD	IN_VIP	SRRD	0.05	0.12	0.40	0.69	0.955
PD	OPC	SRRD	0.15	0.13	1.12	0.264	0.927
PD	Oligo	SRRD	-0.03	0.08	-0.41	0.681	0.929
PD	Adaptive	SRRM1	-0.14	0.42	-0.34	0.737	0.963
PD	Astro	SRRM1	0.02	0.06	0.33	0.745	0.969
PD	EN_L2_3_IT	SRRM1	-0.01	0.05	-0.15	0.881	0.976
PD	EN_L3_5_IT_1	SRRM1	0.06	0.06	0.93	0.352	0.945
PD	EN_L3_5_IT_2	SRRM1	0.02	0.05	0.30	0.767	0.968
PD	EN_L3_5_IT_3	SRRM1	0.01	0.05	0.13	0.899	0.99
PD	EN_L5_6_NP	SRRM1	0.12	0.08	1.42	0.157	0.999
PD	EN_L6B	SRRM1	0.00	0.09	0.03	0.973	0.999
PD	EN_L6_CT	SRRM1	-0.08	0.08	-0.95	0.344	0.998
PD	EN_L6_IT_1	SRRM1	0.03	0.08	0.39	0.7	1
PD	EN_L6_IT_2	SRRM1	0.15	0.10	1.54	0.124	0.992
PD	Endo	SRRM1	-0.08	0.15	-0.49	0.621	0.954
PD	IN_ADARB2	SRRM1	-0.08	0.08	-0.97	0.332	0.945
PD	IN_LAMP5_LHX6	SRRM1	0.02	0.08	0.27	0.788	1
PD	IN_LAMP5_RELN	SRRM1	0.16	0.07	2.39	0.0169	0.745
PD	IN_PVALB	SRRM1	0.02	0.05	0.34	0.736	0.984
PD	IN_PVALB_CHC	SRRM1	0.06	0.08	0.73	0.466	0.947
PD	IN_SST	SRRM1	0.11	0.06	1.91	0.0561	0.773
PD	IN_VIP	SRRM1	-0.00	0.05	-0.08	0.936	0.992
PD	Micro	SRRM1	-0.01	0.07	-0.14	0.888	0.992
PD	OPC	SRRM1	0.01	0.05	0.30	0.764	0.991
PD	Oligo	SRRM1	-0.09	0.05	-1.85	0.0647	0.474
PD	PC	SRRM1	0.04	0.13	0.31	0.756	0.997
PD	PVM	SRRM1	-0.16	0.24	-0.67	0.506	0.937
PD	SMC	SRRM1	0.79	1.16	0.68	0.495	0.998
PD	VLMC	SRRM1	0.13	0.16	0.82	0.413	0.91
PD	Adaptive	SRRM2	0.33	0.24	1.37	0.171	0.76
PD	Astro	SRRM2	-0.11	0.09	-1.19	0.234	0.811
PD	EN_L2_3_IT	SRRM2	-0.10	0.06	-1.74	0.0811	0.591
PD	EN_L3_5_IT_1	SRRM2	-0.05	0.07	-0.73	0.467	0.955
PD	EN_L3_5_IT_2	SRRM2	-0.12	0.06	-1.95	0.0516	0.552
PD	EN_L3_5_IT_3	SRRM2	-0.09	0.06	-1.50	0.133	0.717
PD	EN_L5_6_NP	SRRM2	-0.09	0.08	-1.13	0.257	0.999
PD	EN_L6B	SRRM2	-0.13	0.10	-1.25	0.21	0.999
PD	EN_L6_CT	SRRM2	-0.16	0.08	-1.91	0.0559	0.984
PD	EN_L6_IT_1	SRRM2	-0.04	0.09	-0.49	0.625	1
PD	EN_L6_IT_2	SRRM2	-0.20	0.11	-1.89	0.0592	0.922
PD	Endo	SRRM2	0.11	0.13	0.87	0.382	0.889
PD	IN_ADARB2	SRRM2	0.00	0.08	0.01	0.993	0.998
PD	IN_LAMP5_LHX6	SRRM2	0.02	0.09	0.27	0.788	1
PD	IN_LAMP5_RELN	SRRM2	0.04	0.07	0.56	0.576	0.991
PD	IN_PVALB	SRRM2	-0.11	0.06	-1.78	0.0759	0.812
PD	IN_PVALB_CHC	SRRM2	-0.08	0.08	-0.94	0.348	0.903
PD	IN_SST	SRRM2	0.01	0.06	0.23	0.82	0.985
PD	IN_VIP	SRRM2	-0.05	0.06	-0.78	0.435	0.897
PD	Micro	SRRM2	-0.07	0.07	-1.07	0.285	0.956
PD	OPC	SRRM2	-0.03	0.06	-0.51	0.61	0.979
PD	Oligo	SRRM2	0.03	0.07	0.39	0.694	0.932
PD	PC	SRRM2	-0.04	0.11	-0.34	0.735	0.997
PD	PVM	SRRM2	-0.19	0.17	-1.17	0.241	0.804
PD	SMC	SRRM2	0.04	0.35	0.10	0.921	0.998
PD	VLMC	SRRM2	0.21	0.15	1.44	0.149	0.771
PD	Astro	SRRM3	-0.07	0.08	-0.84	0.402	0.887
PD	EN_L2_3_IT	SRRM3	0.02	0.05	0.48	0.634	0.923
PD	EN_L3_5_IT_1	SRRM3	-0.03	0.07	-0.43	0.668	0.978
PD	EN_L3_5_IT_2	SRRM3	-0.01	0.06	-0.21	0.834	0.978
PD	EN_L3_5_IT_3	SRRM3	-0.02	0.06	-0.31	0.753	0.971
PD	EN_L5_6_NP	SRRM3	-0.01	0.08	-0.14	0.886	0.999
PD	EN_L6B	SRRM3	-0.01	0.08	-0.10	0.919	0.999
PD	EN_L6_CT	SRRM3	0.00	0.07	0.03	0.977	0.999
PD	EN_L6_IT_1	SRRM3	0.01	0.08	0.14	0.886	1
PD	EN_L6_IT_2	SRRM3	0.01	0.09	0.14	0.889	0.997
PD	IN_ADARB2	SRRM3	-0.02	0.06	-0.29	0.771	0.984
PD	IN_LAMP5_LHX6	SRRM3	-0.07	0.07	-1.06	0.289	1
PD	IN_LAMP5_RELN	SRRM3	-0.03	0.06	-0.41	0.678	0.994
PD	IN_PVALB	SRRM3	0.00	0.06	0.03	0.976	0.999
PD	IN_PVALB_CHC	SRRM3	-0.03	0.07	-0.40	0.693	0.977
PD	IN_SST	SRRM3	0.04	0.06	0.59	0.552	0.953
PD	IN_VIP	SRRM3	-0.00	0.06	-0.02	0.984	0.999
PD	Micro	SRRM3	0.07	0.15	0.48	0.631	0.98
PD	OPC	SRRM3	0.02	0.07	0.26	0.793	0.992
PD	Oligo	SRRM3	0.01	0.10	0.13	0.9	0.979
PD	Astro	SRRM4	0.07	0.11	0.60	0.549	0.931
PD	EN_L2_3_IT	SRRM4	-0.07	0.06	-1.24	0.214	0.729
PD	EN_L3_5_IT_1	SRRM4	-0.06	0.07	-0.85	0.396	0.954
PD	EN_L3_5_IT_2	SRRM4	-0.02	0.05	-0.42	0.678	0.947
PD	EN_L3_5_IT_3	SRRM4	-0.07	0.06	-1.06	0.288	0.84
PD	EN_L5_6_NP	SRRM4	-0.12	0.10	-1.21	0.227	0.999
PD	EN_L6B	SRRM4	-0.10	0.11	-0.97	0.331	0.999
PD	EN_L6_CT	SRRM4	-0.15	0.07	-2.10	0.036	0.939
PD	EN_L6_IT_1	SRRM4	-0.06	0.09	-0.72	0.47	1
PD	EN_L6_IT_2	SRRM4	-0.45	0.16	-2.75	0.00599	0.7
PD	IN_ADARB2	SRRM4	-0.07	0.05	-1.33	0.184	0.901
PD	IN_LAMP5_LHX6	SRRM4	-0.08	0.08	-1.02	0.306	1
PD	IN_LAMP5_RELN	SRRM4	-0.10	0.07	-1.51	0.13	0.946
PD	IN_PVALB	SRRM4	-0.14	0.06	-2.43	0.0153	0.644
PD	IN_PVALB_CHC	SRRM4	-0.07	0.08	-0.86	0.391	0.918
PD	IN_SST	SRRM4	-0.08	0.07	-1.16	0.246	0.886
PD	IN_VIP	SRRM4	-0.06	0.04	-1.36	0.174	0.8
PD	Micro	SRRM4	-0.13	0.18	-0.73	0.466	0.97
PD	OPC	SRRM4	-0.27	0.12	-2.24	0.0251	0.76
PD	Oligo	SRRM4	-0.03	0.12	-0.25	0.801	0.959
PD	Astro	SRRM5	0.08	0.13	0.57	0.571	0.937
PD	EN_L2_3_IT	SRRM5	-0.12	0.12	-1.02	0.306	0.786
PD	EN_L3_5_IT_2	SRRM5	0.28	0.17	1.72	0.0852	0.628
PD	EN_L3_5_IT_3	SRRM5	-0.15	0.16	-0.93	0.352	0.869
PD	IN_PVALB	SRRM5	0.03	0.18	0.20	0.844	0.989
PD	IN_VIP	SRRM5	0.08	0.16	0.53	0.595	0.933
PD	Oligo	SRRM5	0.17	0.11	1.58	0.113	0.554
PD	Astro	SRRT	0.07	0.08	0.93	0.355	0.871
PD	EN_L2_3_IT	SRRT	-0.04	0.07	-0.62	0.536	0.891
PD	EN_L3_5_IT_1	SRRT	-0.06	0.12	-0.54	0.588	0.971
PD	EN_L3_5_IT_2	SRRT	-0.01	0.09	-0.07	0.947	0.994
PD	EN_L3_5_IT_3	SRRT	0.04	0.09	0.45	0.654	0.95
PD	EN_L5_6_NP	SRRT	-0.10	0.17	-0.61	0.539	0.999
PD	EN_L6B	SRRT	0.04	0.19	0.23	0.822	0.999
PD	EN_L6_CT	SRRT	0.04	0.14	0.27	0.785	0.998
PD	EN_L6_IT_1	SRRT	0.28	0.15	1.90	0.0574	1
PD	EN_L6_IT_2	SRRT	-0.12	0.19	-0.63	0.53	0.992
PD	IN_ADARB2	SRRT	0.06	0.13	0.50	0.616	0.972
PD	IN_LAMP5_LHX6	SRRT	0.03	0.17	0.18	0.856	1
PD	IN_LAMP5_RELN	SRRT	0.14	0.12	1.18	0.239	0.969
PD	IN_PVALB	SRRT	-0.05	0.09	-0.53	0.594	0.974
PD	IN_PVALB_CHC	SRRT	0.09	0.15	0.62	0.534	0.96
PD	IN_SST	SRRT	0.11	0.10	1.15	0.25	0.893
PD	IN_VIP	SRRT	0.02	0.08	0.26	0.792	0.97
PD	Micro	SRRT	0.15	0.11	1.32	0.186	0.947
PD	OPC	SRRT	0.01	0.08	0.13	0.897	0.996
PD	Oligo	SRRT	0.06	0.06	1.09	0.274	0.731
PD	Astro	SRSF10	0.06	0.08	0.77	0.442	0.9
PD	EN_L2_3_IT	SRSF10	0.05	0.06	0.79	0.427	0.843
PD	EN_L3_5_IT_1	SRSF10	0.01	0.08	0.16	0.873	0.992
PD	EN_L3_5_IT_2	SRSF10	0.07	0.07	1.06	0.291	0.809
PD	EN_L3_5_IT_3	SRSF10	0.14	0.07	1.90	0.0575	0.594
PD	EN_L5_6_NP	SRSF10	-0.02	0.12	-0.19	0.845	0.999
PD	EN_L6B	SRSF10	0.08	0.12	0.68	0.493	0.999
PD	EN_L6_CT	SRSF10	-0.01	0.10	-0.10	0.921	0.998
PD	EN_L6_IT_1	SRSF10	0.12	0.10	1.19	0.233	1
PD	EN_L6_IT_2	SRSF10	0.12	0.11	1.09	0.276	0.992
PD	Endo	SRSF10	-0.08	0.15	-0.54	0.588	0.943
PD	IN_ADARB2	SRSF10	0.04	0.09	0.49	0.622	0.972
PD	IN_LAMP5_LHX6	SRSF10	0.07	0.11	0.64	0.522	1
PD	IN_LAMP5_RELN	SRSF10	-0.04	0.08	-0.46	0.644	0.993
PD	IN_PVALB	SRSF10	0.08	0.07	1.13	0.26	0.918
PD	IN_PVALB_CHC	SRSF10	0.06	0.10	0.60	0.549	0.962
PD	IN_SST	SRSF10	0.09	0.07	1.26	0.207	0.872
PD	IN_VIP	SRSF10	0.05	0.08	0.65	0.518	0.914
PD	Micro	SRSF10	0.14	0.08	1.75	0.0794	0.939
PD	OPC	SRSF10	0.04	0.06	0.73	0.463	0.964
PD	Oligo	SRSF10	0.03	0.06	0.57	0.57	0.892
PD	PC	SRSF10	-0.04	0.15	-0.24	0.811	0.997
PD	PVM	SRSF10	0.55	0.29	1.88	0.0603	0.621
PD	SMC	SRSF10	-0.07	0.98	-0.07	0.942	0.998
PD	VLMC	SRSF10	0.02	0.18	0.13	0.894	0.989
PD	Adaptive	SRSF11	-0.51	0.28	-1.80	0.0716	0.586
PD	Astro	SRSF11	-0.04	0.05	-0.79	0.432	0.897
PD	EN_L2_3_IT	SRSF11	-0.05	0.05	-0.99	0.324	0.793
PD	EN_L3_5_IT_1	SRSF11	-0.04	0.06	-0.65	0.514	0.96
PD	EN_L3_5_IT_2	SRSF11	-0.00	0.06	-0.02	0.984	0.998
PD	EN_L3_5_IT_3	SRSF11	-0.01	0.06	-0.17	0.868	0.988
PD	EN_L5_6_NP	SRSF11	-0.02	0.07	-0.29	0.768	0.999
PD	EN_L6B	SRSF11	-0.08	0.09	-0.94	0.349	0.999
PD	EN_L6_CT	SRSF11	-0.01	0.06	-0.24	0.812	0.998
PD	EN_L6_IT_1	SRSF11	-0.03	0.08	-0.37	0.708	1
PD	EN_L6_IT_2	SRSF11	-0.04	0.08	-0.45	0.654	0.994
PD	Endo	SRSF11	0.10	0.13	0.77	0.443	0.909
PD	IN_ADARB2	SRSF11	-0.10	0.07	-1.45	0.146	0.901
PD	IN_LAMP5_LHX6	SRSF11	-0.12	0.07	-1.72	0.0857	1
PD	IN_LAMP5_RELN	SRSF11	-0.03	0.07	-0.39	0.695	0.994
PD	IN_PVALB	SRSF11	-0.03	0.06	-0.44	0.659	0.977
PD	IN_PVALB_CHC	SRSF11	-0.01	0.07	-0.15	0.879	0.992
PD	IN_SST	SRSF11	0.02	0.06	0.38	0.704	0.972
PD	IN_VIP	SRSF11	-0.00	0.06	-0.00	0.997	1
PD	Micro	SRSF11	-0.05	0.07	-0.63	0.531	0.973
PD	OPC	SRSF11	-0.04	0.05	-0.70	0.483	0.965
PD	Oligo	SRSF11	-0.01	0.04	-0.28	0.776	0.952
PD	PC	SRSF11	-0.00	0.11	-0.03	0.978	0.997
PD	PVM	SRSF11	0.23	0.17	1.34	0.181	0.762
PD	SMC	SRSF11	0.34	0.32	1.06	0.29	0.998
PD	VLMC	SRSF11	0.07	0.12	0.58	0.561	0.957
PD	Astro	SRSF12	-0.03	0.08	-0.39	0.693	0.958
PD	EN_L2_3_IT	SRSF12	0.07	0.04	1.75	0.0801	0.589
PD	EN_L3_5_IT_1	SRSF12	0.09	0.08	1.11	0.267	0.921
PD	EN_L3_5_IT_2	SRSF12	0.09	0.06	1.37	0.17	0.731
PD	EN_L3_5_IT_3	SRSF12	-0.06	0.08	-0.79	0.432	0.898
PD	EN_L5_6_NP	SRSF12	0.09	0.12	0.72	0.473	0.999
PD	EN_L6B	SRSF12	-0.18	0.16	-1.14	0.254	0.999
PD	EN_L6_CT	SRSF12	-0.08	0.10	-0.78	0.434	0.998
PD	EN_L6_IT_1	SRSF12	0.25	0.11	2.25	0.0245	1
PD	EN_L6_IT_2	SRSF12	0.11	0.18	0.66	0.511	0.992
PD	IN_ADARB2	SRSF12	-0.01	0.09	-0.10	0.923	0.993
PD	IN_LAMP5_LHX6	SRSF12	-0.07	0.12	-0.57	0.569	1
PD	IN_LAMP5_RELN	SRSF12	-0.07	0.09	-0.80	0.426	0.986
PD	IN_PVALB	SRSF12	0.04	0.07	0.56	0.577	0.971
PD	IN_PVALB_CHC	SRSF12	-0.24	0.14	-1.71	0.0871	0.751
PD	IN_SST	SRSF12	0.02	0.08	0.25	0.803	0.982
PD	IN_VIP	SRSF12	0.02	0.06	0.28	0.78	0.968
PD	Micro	SRSF12	-0.02	0.21	-0.11	0.911	0.994
PD	OPC	SRSF12	0.01	0.08	0.11	0.915	0.996
PD	Oligo	SRSF12	-0.02	0.12	-0.17	0.863	0.974
PD	Astro	SRSF2	-0.04	0.07	-0.56	0.573	0.937
PD	EN_L2_3_IT	SRSF2	-0.03	0.07	-0.41	0.682	0.934
PD	EN_L3_5_IT_1	SRSF2	0.15	0.09	1.71	0.0875	0.793
PD	EN_L3_5_IT_2	SRSF2	0.00	0.07	0.07	0.945	0.994
PD	EN_L3_5_IT_3	SRSF2	0.01	0.08	0.12	0.901	0.99
PD	EN_L5_6_NP	SRSF2	0.06	0.13	0.49	0.626	0.999
PD	EN_L6B	SRSF2	0.11	0.15	0.74	0.457	0.999
PD	EN_L6_CT	SRSF2	0.11	0.13	0.90	0.369	0.998
PD	EN_L6_IT_1	SRSF2	-0.04	0.12	-0.31	0.756	1
PD	EN_L6_IT_2	SRSF2	-0.33	0.15	-2.17	0.0299	0.9
PD	Endo	SRSF2	0.04	0.16	0.24	0.814	0.984
PD	IN_ADARB2	SRSF2	-0.06	0.10	-0.56	0.572	0.972
PD	IN_LAMP5_LHX6	SRSF2	-0.17	0.13	-1.34	0.18	1
PD	IN_LAMP5_RELN	SRSF2	0.05	0.10	0.51	0.613	0.993
PD	IN_PVALB	SRSF2	-0.03	0.08	-0.46	0.646	0.977
PD	IN_PVALB_CHC	SRSF2	0.01	0.12	0.11	0.915	0.993
PD	IN_SST	SRSF2	0.01	0.09	0.13	0.895	0.991
PD	IN_VIP	SRSF2	0.00	0.08	0.05	0.961	0.997
PD	Micro	SRSF2	-0.04	0.10	-0.42	0.672	0.983
PD	OPC	SRSF2	0.07	0.07	0.92	0.357	0.951
PD	Oligo	SRSF2	0.03	0.06	0.55	0.585	0.901
PD	PC	SRSF2	-0.06	0.48	-0.13	0.899	0.997
PD	PVM	SRSF2	-1.12	0.74	-1.51	0.131	0.707
PD	Astro	SRSF3	0.03	0.09	0.36	0.718	0.963
PD	EN_L2_3_IT	SRSF3	-0.06	0.06	-1.02	0.307	0.787
PD	EN_L3_5_IT_1	SRSF3	-0.06	0.10	-0.59	0.552	0.964
PD	EN_L3_5_IT_2	SRSF3	0.05	0.07	0.76	0.448	0.881
PD	EN_L3_5_IT_3	SRSF3	0.09	0.08	1.15	0.25	0.814
PD	EN_L5_6_NP	SRSF3	0.19	0.12	1.59	0.112	0.999
PD	EN_L6B	SRSF3	-0.06	0.15	-0.41	0.68	0.999
PD	EN_L6_CT	SRSF3	0.04	0.12	0.35	0.725	0.998
PD	EN_L6_IT_1	SRSF3	-0.01	0.12	-0.10	0.918	1
PD	EN_L6_IT_2	SRSF3	-0.06	0.16	-0.39	0.699	0.997
PD	Endo	SRSF3	-0.37	0.16	-2.38	0.0173	0.44
PD	IN_ADARB2	SRSF3	0.06	0.10	0.56	0.574	0.972
PD	IN_LAMP5_LHX6	SRSF3	-0.04	0.11	-0.34	0.731	1
PD	IN_LAMP5_RELN	SRSF3	0.02	0.09	0.23	0.817	0.996
PD	IN_PVALB	SRSF3	0.01	0.08	0.09	0.932	0.996
PD	IN_PVALB_CHC	SRSF3	0.22	0.13	1.75	0.08	0.733
PD	IN_SST	SRSF3	-0.03	0.09	-0.39	0.7	0.972
PD	IN_VIP	SRSF3	-0.00	0.07	-0.04	0.968	0.998
PD	Micro	SRSF3	0.11	0.09	1.23	0.219	0.951
PD	OPC	SRSF3	-0.04	0.06	-0.66	0.51	0.968
PD	Oligo	SRSF3	0.03	0.05	0.56	0.574	0.896
PD	PC	SRSF3	0.12	0.16	0.76	0.446	0.997
PD	PVM	SRSF3	0.08	0.31	0.26	0.794	0.964
PD	SMC	SRSF3	1.05	1.03	1.01	0.311	0.998
PD	VLMC	SRSF3	-0.05	0.24	-0.19	0.846	0.987
PD	Adaptive	SRSF4	-0.24	0.35	-0.69	0.493	0.943
PD	Astro	SRSF4	-0.09	0.07	-1.44	0.15	0.729
PD	EN_L2_3_IT	SRSF4	-0.07	0.06	-1.19	0.233	0.748
PD	EN_L3_5_IT_1	SRSF4	-0.09	0.07	-1.22	0.223	0.902
PD	EN_L3_5_IT_2	SRSF4	-0.05	0.07	-0.67	0.505	0.897
PD	EN_L3_5_IT_3	SRSF4	-0.01	0.07	-0.22	0.823	0.982
PD	EN_L5_6_NP	SRSF4	-0.08	0.08	-0.93	0.355	0.999
PD	EN_L6B	SRSF4	-0.03	0.11	-0.27	0.787	0.999
PD	EN_L6_CT	SRSF4	0.01	0.08	0.07	0.943	0.998
PD	EN_L6_IT_1	SRSF4	-0.02	0.10	-0.18	0.86	1
PD	EN_L6_IT_2	SRSF4	-0.02	0.10	-0.17	0.866	0.997
PD	Endo	SRSF4	-0.28	0.13	-2.15	0.0314	0.487
PD	IN_ADARB2	SRSF4	-0.16	0.09	-1.83	0.0678	0.881
PD	IN_LAMP5_LHX6	SRSF4	-0.02	0.10	-0.25	0.801	1
PD	IN_LAMP5_RELN	SRSF4	-0.02	0.08	-0.20	0.839	0.996
PD	IN_PVALB	SRSF4	0.01	0.07	0.15	0.884	0.993
PD	IN_PVALB_CHC	SRSF4	-0.04	0.08	-0.42	0.677	0.977
PD	IN_SST	SRSF4	0.08	0.07	1.14	0.254	0.894
PD	IN_VIP	SRSF4	0.02	0.07	0.37	0.711	0.959
PD	Micro	SRSF4	-0.01	0.09	-0.12	0.902	0.993
PD	OPC	SRSF4	-0.07	0.07	-1.12	0.263	0.927
PD	Oligo	SRSF4	0.01	0.06	0.17	0.862	0.973
PD	PC	SRSF4	-0.01	0.14	-0.04	0.97	0.997
PD	PVM	SRSF4	0.12	0.26	0.44	0.659	0.947
PD	SMC	SRSF4	0.22	0.94	0.24	0.812	0.998
PD	VLMC	SRSF4	-0.27	0.16	-1.69	0.0916	0.72
PD	Adaptive	SRSF5	0.12	0.29	0.43	0.667	0.955
PD	Astro	SRSF5	-0.07	0.07	-0.98	0.325	0.858
PD	EN_L2_3_IT	SRSF5	0.02	0.06	0.33	0.739	0.947
PD	EN_L3_5_IT_1	SRSF5	-0.07	0.06	-1.11	0.269	0.921
PD	EN_L3_5_IT_2	SRSF5	0.01	0.06	0.22	0.83	0.978
PD	EN_L3_5_IT_3	SRSF5	-0.07	0.07	-1.00	0.32	0.854
PD	EN_L5_6_NP	SRSF5	-0.18	0.08	-2.11	0.0353	0.999
PD	EN_L6B	SRSF5	-0.13	0.10	-1.35	0.178	0.999
PD	EN_L6_CT	SRSF5	-0.01	0.09	-0.16	0.877	0.998
PD	EN_L6_IT_1	SRSF5	-0.02	0.10	-0.22	0.825	1
PD	EN_L6_IT_2	SRSF5	0.12	0.11	1.06	0.29	0.992
PD	Endo	SRSF5	-0.16	0.13	-1.22	0.223	0.798
PD	IN_ADARB2	SRSF5	-0.06	0.09	-0.73	0.463	0.966
PD	IN_LAMP5_LHX6	SRSF5	0.13	0.10	1.34	0.18	1
PD	IN_LAMP5_RELN	SRSF5	0.03	0.08	0.37	0.713	0.994
PD	IN_PVALB	SRSF5	0.01	0.07	0.09	0.927	0.995
PD	IN_PVALB_CHC	SRSF5	-0.05	0.09	-0.58	0.562	0.964
PD	IN_SST	SRSF5	0.09	0.07	1.28	0.2	0.87
PD	IN_VIP	SRSF5	-0.06	0.07	-0.83	0.409	0.89
PD	Micro	SRSF5	-0.16	0.09	-1.74	0.082	0.939
PD	OPC	SRSF5	0.02	0.06	0.34	0.732	0.991
PD	Oligo	SRSF5	-0.02	0.05	-0.41	0.682	0.929
PD	PC	SRSF5	-0.04	0.11	-0.34	0.734	0.997
PD	PVM	SRSF5	-0.01	0.21	-0.06	0.955	0.989
PD	SMC	SRSF5	-0.23	0.36	-0.62	0.533	0.998
PD	VLMC	SRSF5	-0.02	0.16	-0.16	0.875	0.988
PD	Adaptive	SRSF7	-0.96	0.42	-2.28	0.0225	0.425
PD	Astro	SRSF7	0.17	0.09	1.80	0.0723	0.636
PD	EN_L2_3_IT	SRSF7	-0.12	0.06	-1.81	0.0706	0.573
PD	EN_L3_5_IT_1	SRSF7	-0.05	0.10	-0.54	0.59	0.972
PD	EN_L3_5_IT_2	SRSF7	-0.13	0.08	-1.60	0.11	0.672
PD	EN_L3_5_IT_3	SRSF7	-0.13	0.08	-1.58	0.115	0.694
PD	EN_L5_6_NP	SRSF7	0.11	0.14	0.80	0.423	0.999
PD	EN_L6B	SRSF7	-0.18	0.13	-1.39	0.164	0.999
PD	EN_L6_CT	SRSF7	-0.26	0.14	-1.93	0.0541	0.984
PD	EN_L6_IT_1	SRSF7	-0.14	0.12	-1.20	0.231	1
PD	EN_L6_IT_2	SRSF7	-0.21	0.17	-1.26	0.209	0.992
PD	Endo	SRSF7	-0.09	0.18	-0.49	0.621	0.954
PD	IN_ADARB2	SRSF7	-0.14	0.11	-1.31	0.19	0.901
PD	IN_LAMP5_LHX6	SRSF7	-0.16	0.14	-1.12	0.262	1
PD	IN_LAMP5_RELN	SRSF7	0.02	0.11	0.16	0.873	0.996
PD	IN_PVALB	SRSF7	-0.27	0.10	-2.81	0.00494	0.491
PD	IN_PVALB_CHC	SRSF7	-0.10	0.11	-0.90	0.368	0.91
PD	IN_SST	SRSF7	-0.08	0.09	-0.86	0.388	0.93
PD	IN_VIP	SRSF7	-0.13	0.08	-1.55	0.121	0.758
PD	Micro	SRSF7	-0.01	0.11	-0.12	0.903	0.993
PD	OPC	SRSF7	0.02	0.07	0.24	0.812	0.992
PD	Oligo	SRSF7	-0.02	0.07	-0.22	0.823	0.964
PD	PC	SRSF7	0.05	0.16	0.32	0.746	0.997
PD	PVM	SRSF7	0.91	0.40	2.27	0.0232	0.527
PD	VLMC	SRSF7	-0.03	0.22	-0.12	0.903	0.99
PD	Astro	SRSF8	0.03	0.10	0.27	0.788	0.975
PD	EN_L2_3_IT	SRSF8	0.11	0.08	1.36	0.173	0.693
PD	EN_L3_5_IT_1	SRSF8	-0.13	0.12	-1.10	0.27	0.922
PD	EN_L3_5_IT_2	SRSF8	0.09	0.10	0.87	0.383	0.86
PD	EN_L3_5_IT_3	SRSF8	0.10	0.10	1.04	0.298	0.848
PD	EN_L5_6_NP	SRSF8	-0.22	0.58	-0.38	0.704	0.999
PD	EN_L6B	SRSF8	0.15	0.23	0.65	0.516	0.999
PD	EN_L6_CT	SRSF8	0.12	0.16	0.73	0.463	0.998
PD	EN_L6_IT_1	SRSF8	-0.24	0.15	-1.64	0.101	1
PD	EN_L6_IT_2	SRSF8	-0.03	0.21	-0.17	0.869	0.997
PD	IN_ADARB2	SRSF8	0.15	0.14	1.08	0.278	0.926
PD	IN_LAMP5_LHX6	SRSF8	-0.09	0.16	-0.57	0.568	1
PD	IN_LAMP5_RELN	SRSF8	0.07	0.13	0.51	0.613	0.993
PD	IN_PVALB	SRSF8	0.04	0.10	0.44	0.661	0.977
PD	IN_PVALB_CHC	SRSF8	-0.25	0.18	-1.36	0.173	0.815
PD	IN_SST	SRSF8	0.16	0.10	1.55	0.121	0.836
PD	IN_VIP	SRSF8	0.09	0.10	0.86	0.389	0.883
PD	Micro	SRSF8	-0.10	0.14	-0.72	0.471	0.97
PD	OPC	SRSF8	0.08	0.09	0.95	0.343	0.947
PD	Oligo	SRSF8	0.02	0.07	0.22	0.822	0.964
PD	Astro	SRSF9	-0.00	0.06	-0.01	0.994	0.999
PD	EN_L2_3_IT	SRSF9	0.02	0.06	0.45	0.65	0.926
PD	EN_L3_5_IT_1	SRSF9	-0.03	0.10	-0.29	0.774	0.984
PD	EN_L3_5_IT_2	SRSF9	0.03	0.07	0.43	0.668	0.946
PD	EN_L3_5_IT_3	SRSF9	-0.09	0.08	-1.10	0.273	0.831
PD	EN_L5_6_NP	SRSF9	-0.01	0.13	-0.04	0.97	0.999
PD	EN_L6B	SRSF9	0.00	0.18	0.00	0.996	1
PD	EN_L6_CT	SRSF9	-0.15	0.13	-1.14	0.254	0.998
PD	EN_L6_IT_1	SRSF9	-0.07	0.13	-0.57	0.567	1
PD	EN_L6_IT_2	SRSF9	0.23	0.16	1.41	0.158	0.992
PD	Endo	SRSF9	0.31	0.35	0.88	0.38	0.887
PD	IN_ADARB2	SRSF9	0.08	0.11	0.72	0.471	0.966
PD	IN_LAMP5_LHX6	SRSF9	0.01	0.16	0.09	0.929	1
PD	IN_LAMP5_RELN	SRSF9	0.09	0.11	0.86	0.388	0.985
PD	IN_PVALB	SRSF9	0.04	0.07	0.59	0.553	0.968
PD	IN_PVALB_CHC	SRSF9	0.00	0.14	0.01	0.991	0.999
PD	IN_SST	SRSF9	-0.02	0.09	-0.17	0.866	0.99
PD	IN_VIP	SRSF9	-0.06	0.08	-0.76	0.449	0.901
PD	Micro	SRSF9	0.00	0.11	0.01	0.994	0.999
PD	OPC	SRSF9	0.07	0.07	0.91	0.363	0.952
PD	Oligo	SRSF9	-0.07	0.05	-1.34	0.179	0.644
PD	PC	SRSF9	-0.04	0.42	-0.10	0.921	0.997
PD	Astro	SS18	-0.05	0.05	-0.93	0.352	0.868
PD	EN_L2_3_IT	SS18	0.02	0.05	0.36	0.721	0.944
PD	EN_L3_5_IT_1	SS18	-0.08	0.08	-0.99	0.323	0.94
PD	EN_L3_5_IT_2	SS18	-0.05	0.07	-0.70	0.486	0.892
PD	EN_L3_5_IT_3	SS18	0.02	0.06	0.36	0.721	0.963
PD	EN_L5_6_NP	SS18	-0.01	0.13	-0.10	0.921	0.999
PD	EN_L6B	SS18	0.12	0.12	0.98	0.329	0.999
PD	EN_L6_CT	SS18	-0.04	0.11	-0.33	0.74	0.998
PD	EN_L6_IT_1	SS18	0.04	0.09	0.43	0.666	1
PD	EN_L6_IT_2	SS18	0.05	0.13	0.37	0.711	0.997
PD	Endo	SS18	-0.01	0.17	-0.03	0.975	0.998
PD	IN_ADARB2	SS18	-0.06	0.10	-0.60	0.546	0.972
PD	IN_LAMP5_LHX6	SS18	-0.04	0.09	-0.40	0.692	1
PD	IN_LAMP5_RELN	SS18	0.02	0.08	0.30	0.761	0.994
PD	IN_PVALB	SS18	-0.09	0.06	-1.43	0.152	0.872
PD	IN_PVALB_CHC	SS18	-0.03	0.10	-0.25	0.8	0.984
PD	IN_SST	SS18	-0.14	0.08	-1.71	0.0882	0.814
PD	IN_VIP	SS18	-0.09	0.06	-1.54	0.125	0.759
PD	Micro	SS18	-0.06	0.08	-0.77	0.444	0.97
PD	OPC	SS18	-0.05	0.05	-1.01	0.312	0.932
PD	Oligo	SS18	0.01	0.04	0.14	0.89	0.978
PD	PC	SS18	0.14	0.16	0.89	0.373	0.997
PD	PVM	SS18	-0.14	0.24	-0.56	0.572	0.947
PD	SMC	SS18	0.28	1.13	0.25	0.806	0.998
PD	VLMC	SS18	-0.06	0.19	-0.34	0.736	0.97
PD	Astro	SS18L1	0.07	0.06	1.11	0.265	0.825
PD	EN_L2_3_IT	SS18L1	0.01	0.05	0.31	0.758	0.951
PD	EN_L3_5_IT_1	SS18L1	-0.01	0.07	-0.17	0.866	0.992
PD	EN_L3_5_IT_2	SS18L1	0.02	0.06	0.32	0.751	0.966
PD	EN_L3_5_IT_3	SS18L1	0.02	0.06	0.39	0.698	0.958
PD	EN_L5_6_NP	SS18L1	-0.09	0.11	-0.89	0.373	0.999
PD	EN_L6B	SS18L1	0.04	0.13	0.29	0.774	0.999
PD	EN_L6_CT	SS18L1	0.02	0.10	0.23	0.816	0.998
PD	EN_L6_IT_1	SS18L1	-0.02	0.11	-0.17	0.867	1
PD	EN_L6_IT_2	SS18L1	-0.14	0.15	-0.92	0.357	0.992
PD	Endo	SS18L1	-0.19	0.34	-0.56	0.573	0.942
PD	IN_ADARB2	SS18L1	0.13	0.09	1.54	0.123	0.888
PD	IN_LAMP5_LHX6	SS18L1	0.09	0.10	0.90	0.37	1
PD	IN_LAMP5_RELN	SS18L1	0.11	0.08	1.33	0.183	0.954
PD	IN_PVALB	SS18L1	0.10	0.06	1.56	0.12	0.839
PD	IN_PVALB_CHC	SS18L1	0.36	0.10	3.57	0.000352	0.0954
PD	IN_SST	SS18L1	-0.00	0.07	-0.03	0.975	0.995
PD	IN_VIP	SS18L1	0.11	0.06	1.99	0.0469	0.682
PD	Micro	SS18L1	0.04	0.10	0.40	0.692	0.983
PD	OPC	SS18L1	0.06	0.07	0.85	0.397	0.954
PD	Oligo	SS18L1	0.13	0.06	2.34	0.0192	0.337
PD	Astro	SS18L2	0.01	0.10	0.06	0.956	0.996
PD	EN_L2_3_IT	SS18L2	-0.06	0.07	-0.90	0.368	0.816
PD	EN_L3_5_IT_1	SS18L2	-0.06	0.12	-0.47	0.637	0.976
PD	EN_L3_5_IT_2	SS18L2	-0.05	0.09	-0.55	0.582	0.926
PD	EN_L3_5_IT_3	SS18L2	-0.08	0.09	-0.84	0.399	0.885
PD	EN_L5_6_NP	SS18L2	0.04	0.59	0.07	0.944	0.999
PD	EN_L6B	SS18L2	-0.01	0.18	-0.07	0.948	0.999
PD	EN_L6_CT	SS18L2	0.07	0.15	0.44	0.657	0.998
PD	EN_L6_IT_1	SS18L2	-0.15	0.16	-0.95	0.343	1
PD	EN_L6_IT_2	SS18L2	-0.11	0.20	-0.53	0.593	0.992
PD	IN_ADARB2	SS18L2	-0.10	0.12	-0.84	0.399	0.954
PD	IN_LAMP5_LHX6	SS18L2	0.31	0.20	1.56	0.12	1
PD	IN_LAMP5_RELN	SS18L2	-0.27	0.14	-1.96	0.0502	0.851
PD	IN_PVALB	SS18L2	0.02	0.10	0.15	0.883	0.993
PD	IN_SST	SS18L2	0.01	0.12	0.10	0.922	0.993
PD	IN_VIP	SS18L2	0.04	0.11	0.40	0.688	0.955
PD	Micro	SS18L2	-0.01	0.17	-0.03	0.973	0.999
PD	OPC	SS18L2	-0.00	0.11	-0.03	0.977	0.999
PD	Oligo	SS18L2	0.07	0.08	0.83	0.405	0.817
PD	Astro	SSB	-0.05	0.06	-0.97	0.334	0.861
PD	EN_L2_3_IT	SSB	-0.04	0.05	-0.84	0.403	0.834
PD	EN_L3_5_IT_1	SSB	0.11	0.09	1.23	0.218	0.899
PD	EN_L3_5_IT_2	SSB	-0.04	0.07	-0.66	0.506	0.898
PD	EN_L3_5_IT_3	SSB	-0.01	0.06	-0.13	0.895	0.99
PD	EN_L5_6_NP	SSB	0.04	0.13	0.32	0.752	0.999
PD	EN_L6B	SSB	0.04	0.16	0.23	0.822	0.999
PD	EN_L6_CT	SSB	-0.00	0.11	-0.02	0.987	0.999
PD	EN_L6_IT_1	SSB	0.03	0.13	0.20	0.839	1
PD	EN_L6_IT_2	SSB	-0.01	0.16	-0.03	0.974	0.999
PD	Endo	SSB	0.07	0.32	0.21	0.832	0.987
PD	IN_ADARB2	SSB	0.12	0.08	1.60	0.11	0.888
PD	IN_LAMP5_LHX6	SSB	-0.13	0.13	-1.06	0.289	1
PD	IN_LAMP5_RELN	SSB	-0.09	0.08	-1.07	0.284	0.969
PD	IN_PVALB	SSB	0.02	0.06	0.29	0.774	0.987
PD	IN_PVALB_CHC	SSB	-0.11	0.10	-1.12	0.264	0.864
PD	IN_SST	SSB	0.02	0.08	0.27	0.786	0.981
PD	IN_VIP	SSB	0.02	0.06	0.34	0.73	0.964
PD	Micro	SSB	-0.02	0.10	-0.25	0.804	0.989
PD	OPC	SSB	0.01	0.06	0.18	0.86	0.995
PD	Oligo	SSB	0.01	0.05	0.13	0.896	0.979
PD	PC	SSB	-0.14	0.34	-0.42	0.673	0.997
PD	Astro	SSBP1	0.06	0.05	1.07	0.286	0.833
PD	EN_L2_3_IT	SSBP1	0.12	0.05	2.38	0.0171	0.414
PD	EN_L3_5_IT_1	SSBP1	0.04	0.07	0.51	0.613	0.975
PD	EN_L3_5_IT_2	SSBP1	0.12	0.06	2.14	0.0322	0.481
PD	EN_L3_5_IT_3	SSBP1	0.18	0.06	2.94	0.00332	0.25
PD	EN_L5_6_NP	SSBP1	0.16	0.09	1.85	0.0645	0.999
PD	EN_L6B	SSBP1	0.25	0.12	2.08	0.0372	0.999
PD	EN_L6_CT	SSBP1	0.10	0.08	1.19	0.234	0.998
PD	EN_L6_IT_1	SSBP1	0.07	0.11	0.59	0.554	1
PD	EN_L6_IT_2	SSBP1	0.12	0.12	0.98	0.329	0.992
PD	Endo	SSBP1	-0.03	0.17	-0.19	0.846	0.99
PD	IN_ADARB2	SSBP1	0.10	0.09	1.18	0.239	0.915
PD	IN_LAMP5_LHX6	SSBP1	0.09	0.10	0.88	0.381	1
PD	IN_LAMP5_RELN	SSBP1	0.13	0.09	1.50	0.133	0.946
PD	IN_PVALB	SSBP1	0.08	0.07	1.14	0.254	0.918
PD	IN_PVALB_CHC	SSBP1	0.20	0.10	1.98	0.0475	0.654
PD	IN_SST	SSBP1	0.14	0.07	1.86	0.0626	0.782
PD	IN_VIP	SSBP1	0.11	0.06	1.77	0.0765	0.705
PD	Micro	SSBP1	0.15	0.08	1.82	0.0692	0.931
PD	OPC	SSBP1	0.09	0.06	1.37	0.171	0.906
PD	Oligo	SSBP1	0.10	0.05	1.83	0.0679	0.482
PD	PC	SSBP1	-0.48	0.15	-3.28	0.00106	0.832
PD	PVM	SSBP1	0.03	1.02	0.03	0.977	0.993
PD	VLMC	SSBP1	0.00	0.21	0.01	0.989	1
PD	Adaptive	SSBP2	0.04	0.48	0.07	0.941	0.994
PD	Astro	SSBP2	0.05	0.06	0.91	0.364	0.877
PD	EN_L2_3_IT	SSBP2	0.18	0.05	3.22	0.00128	0.26
PD	EN_L3_5_IT_1	SSBP2	0.10	0.07	1.49	0.137	0.853
PD	EN_L3_5_IT_2	SSBP2	0.06	0.06	1.06	0.29	0.809
PD	EN_L3_5_IT_3	SSBP2	0.11	0.05	2.00	0.046	0.559
PD	EN_L5_6_NP	SSBP2	0.07	0.08	0.98	0.328	0.999
PD	EN_L6B	SSBP2	-0.03	0.09	-0.30	0.767	0.999
PD	EN_L6_CT	SSBP2	0.01	0.07	0.12	0.901	0.998
PD	EN_L6_IT_1	SSBP2	0.16	0.10	1.54	0.123	1
PD	EN_L6_IT_2	SSBP2	0.21	0.11	2.03	0.0427	0.922
PD	Endo	SSBP2	-0.16	0.11	-1.44	0.151	0.741
PD	IN_ADARB2	SSBP2	0.00	0.06	0.07	0.941	0.995
PD	IN_LAMP5_LHX6	SSBP2	0.15	0.07	2.05	0.0401	1
PD	IN_LAMP5_RELN	SSBP2	-0.02	0.06	-0.33	0.739	0.994
PD	IN_PVALB	SSBP2	0.06	0.06	0.99	0.323	0.932
PD	IN_PVALB_CHC	SSBP2	0.07	0.07	1.03	0.302	0.884
PD	IN_SST	SSBP2	0.05	0.07	0.68	0.497	0.95
PD	IN_VIP	SSBP2	0.03	0.05	0.55	0.586	0.93
PD	Micro	SSBP2	-0.14	0.12	-1.19	0.234	0.952
PD	OPC	SSBP2	0.03	0.07	0.49	0.625	0.981
PD	Oligo	SSBP2	-0.00	0.05	-0.04	0.969	0.994
PD	PC	SSBP2	0.21	0.11	1.83	0.0666	0.997
PD	PVM	SSBP2	0.09	0.19	0.46	0.644	0.947
PD	SMC	SSBP2	0.03	0.28	0.12	0.904	0.998
PD	VLMC	SSBP2	0.02	0.14	0.13	0.899	0.99
PD	Adaptive	SSBP3	-0.26	0.48	-0.54	0.59	0.955
PD	Astro	SSBP3	0.25	0.09	2.83	0.00459	0.338
PD	EN_L2_3_IT	SSBP3	-0.02	0.06	-0.43	0.664	0.929
PD	EN_L3_5_IT_1	SSBP3	0.06	0.06	1.10	0.272	0.922
PD	EN_L3_5_IT_2	SSBP3	0.01	0.06	0.21	0.835	0.978
PD	EN_L3_5_IT_3	SSBP3	0.08	0.06	1.42	0.156	0.735
PD	EN_L5_6_NP	SSBP3	-0.00	0.08	-0.05	0.96	0.999
PD	EN_L6B	SSBP3	0.10	0.11	0.92	0.359	0.999
PD	EN_L6_CT	SSBP3	-0.03	0.09	-0.38	0.707	0.998
PD	EN_L6_IT_1	SSBP3	-0.05	0.09	-0.50	0.617	1
PD	EN_L6_IT_2	SSBP3	-0.06	0.12	-0.48	0.632	0.992
PD	Endo	SSBP3	-0.46	0.18	-2.65	0.00814	0.326
PD	IN_ADARB2	SSBP3	0.20	0.08	2.53	0.0113	0.881
PD	IN_LAMP5_LHX6	SSBP3	0.03	0.10	0.34	0.731	1
PD	IN_LAMP5_RELN	SSBP3	0.11	0.08	1.30	0.192	0.956
PD	IN_PVALB	SSBP3	0.17	0.09	1.94	0.0523	0.771
PD	IN_PVALB_CHC	SSBP3	0.18	0.13	1.39	0.163	0.807
PD	IN_SST	SSBP3	0.01	0.08	0.07	0.941	0.994
PD	IN_VIP	SSBP3	0.05	0.07	0.76	0.45	0.901
PD	Micro	SSBP3	-0.10	0.16	-0.62	0.533	0.974
PD	OPC	SSBP3	0.08	0.07	1.17	0.241	0.922
PD	Oligo	SSBP3	0.04	0.07	0.58	0.56	0.891
PD	PC	SSBP3	0.30	0.16	1.87	0.0619	0.997
PD	PVM	SSBP3	-1.23	0.89	-1.38	0.166	0.754
PD	SMC	SSBP3	0.56	0.46	1.20	0.228	0.998
PD	VLMC	SSBP3	0.66	0.23	2.86	0.00421	0.412
PD	Astro	SSBP4	0.07	0.08	0.90	0.366	0.878
PD	EN_L2_3_IT	SSBP4	-0.11	0.07	-1.60	0.109	0.627
PD	EN_L3_5_IT_1	SSBP4	-0.05	0.08	-0.60	0.55	0.964
PD	EN_L3_5_IT_2	SSBP4	-0.11	0.07	-1.70	0.0886	0.632
PD	EN_L3_5_IT_3	SSBP4	-0.07	0.08	-0.89	0.374	0.875
PD	EN_L5_6_NP	SSBP4	-0.10	0.12	-0.84	0.399	0.999
PD	EN_L6B	SSBP4	-0.17	0.13	-1.32	0.187	0.999
PD	EN_L6_CT	SSBP4	-0.16	0.11	-1.45	0.148	0.998
PD	EN_L6_IT_1	SSBP4	-0.28	0.12	-2.29	0.0219	1
PD	EN_L6_IT_2	SSBP4	-0.08	0.14	-0.55	0.582	0.992
PD	Endo	SSBP4	-0.79	0.37	-2.16	0.0306	0.487
PD	IN_ADARB2	SSBP4	0.00	0.10	0.02	0.982	0.996
PD	IN_LAMP5_LHX6	SSBP4	0.13	0.12	1.08	0.281	1
PD	IN_LAMP5_RELN	SSBP4	0.07	0.10	0.75	0.452	0.988
PD	IN_PVALB	SSBP4	-0.13	0.08	-1.58	0.113	0.836
PD	IN_PVALB_CHC	SSBP4	0.07	0.15	0.49	0.625	0.974
PD	IN_SST	SSBP4	0.04	0.08	0.44	0.657	0.966
PD	IN_VIP	SSBP4	0.04	0.07	0.67	0.504	0.911
PD	Micro	SSBP4	0.19	0.10	1.89	0.0593	0.929
PD	OPC	SSBP4	-0.05	0.09	-0.59	0.558	0.973
PD	Oligo	SSBP4	0.04	0.09	0.40	0.69	0.931
PD	PC	SSBP4	-0.04	0.35	-0.11	0.913	0.997
PD	Astro	SSC4D	0.21	0.18	1.16	0.247	0.817
PD	EN_L2_3_IT	SSC4D	-0.25	0.13	-1.99	0.0465	0.522
PD	EN_L3_5_IT_2	SSC4D	0.01	0.17	0.04	0.965	0.997
PD	EN_L3_5_IT_3	SSC4D	-0.32	0.15	-2.14	0.0321	0.495
PD	EN_L6_IT_1	SSC4D	-0.00	0.50	-0.01	0.994	1
PD	IN_PVALB	SSC4D	-0.05	0.17	-0.29	0.771	0.986
PD	Micro	SSC4D	-0.12	0.22	-0.57	0.571	0.977
PD	Oligo	SSC4D	-0.10	0.17	-0.61	0.544	0.883
PD	Astro	SSC5D	0.17	0.13	1.33	0.185	0.774
PD	EN_L2_3_IT	SSC5D	0.04	0.16	0.25	0.8	0.958
PD	EN_L3_5_IT_2	SSC5D	0.16	0.20	0.79	0.431	0.875
PD	EN_L3_5_IT_3	SSC5D	0.12	0.17	0.67	0.5	0.915
PD	IN_PVALB	SSC5D	0.58	0.51	1.15	0.251	0.918
PD	Oligo	SSC5D	-0.02	0.16	-0.11	0.912	0.981
PD	Astro	SSH1	0.02	0.06	0.34	0.737	0.968
PD	EN_L2_3_IT	SSH1	0.05	0.04	1.05	0.293	0.782
PD	EN_L3_5_IT_1	SSH1	0.17	0.07	2.30	0.0214	0.65
PD	EN_L3_5_IT_2	SSH1	0.09	0.05	1.61	0.108	0.668
PD	EN_L3_5_IT_3	SSH1	0.10	0.06	1.59	0.113	0.694
PD	EN_L5_6_NP	SSH1	-0.06	0.11	-0.59	0.557	0.999
PD	EN_L6B	SSH1	0.07	0.11	0.67	0.502	0.999
PD	EN_L6_CT	SSH1	0.15	0.08	1.79	0.0741	0.998
PD	EN_L6_IT_1	SSH1	0.11	0.09	1.27	0.206	1
PD	EN_L6_IT_2	SSH1	0.19	0.12	1.62	0.105	0.985
PD	Endo	SSH1	0.11	0.22	0.50	0.616	0.952
PD	IN_ADARB2	SSH1	0.02	0.08	0.27	0.791	0.985
PD	IN_LAMP5_LHX6	SSH1	0.10	0.08	1.29	0.196	1
PD	IN_LAMP5_RELN	SSH1	0.10	0.06	1.66	0.0968	0.915
PD	IN_PVALB	SSH1	0.06	0.05	1.07	0.286	0.924
PD	IN_PVALB_CHC	SSH1	0.16	0.08	2.05	0.0406	0.632
PD	IN_SST	SSH1	0.05	0.06	0.91	0.361	0.924
PD	IN_VIP	SSH1	0.09	0.05	1.95	0.0516	0.683
PD	Micro	SSH1	0.08	0.08	1.07	0.283	0.956
PD	OPC	SSH1	0.08	0.06	1.37	0.172	0.906
PD	Oligo	SSH1	0.10	0.05	2.01	0.0441	0.421
PD	PC	SSH1	0.19	0.19	0.99	0.324	0.997
PD	PVM	SSH1	0.12	0.27	0.43	0.67	0.948
PD	VLMC	SSH1	0.05	0.23	0.23	0.819	0.983
PD	Adaptive	SSH2	0.13	0.25	0.52	0.605	0.955
PD	Astro	SSH2	0.09	0.09	1.08	0.278	0.83
PD	EN_L2_3_IT	SSH2	0.10	0.06	1.70	0.0894	0.603
PD	EN_L3_5_IT_1	SSH2	0.13	0.08	1.67	0.0959	0.805
PD	EN_L3_5_IT_2	SSH2	0.10	0.07	1.40	0.161	0.725
PD	EN_L3_5_IT_3	SSH2	0.08	0.07	1.15	0.249	0.814
PD	EN_L5_6_NP	SSH2	-0.03	0.07	-0.37	0.713	0.999
PD	EN_L6B	SSH2	0.11	0.08	1.28	0.2	0.999
PD	EN_L6_CT	SSH2	0.08	0.07	1.23	0.219	0.998
PD	EN_L6_IT_1	SSH2	0.12	0.09	1.31	0.189	1
PD	EN_L6_IT_2	SSH2	0.08	0.11	0.77	0.443	0.992
PD	Endo	SSH2	0.16	0.13	1.17	0.242	0.811
PD	IN_ADARB2	SSH2	0.16	0.06	2.55	0.0107	0.881
PD	IN_LAMP5_LHX6	SSH2	0.05	0.06	0.78	0.436	1
PD	IN_LAMP5_RELN	SSH2	0.15	0.06	2.61	0.00898	0.715
PD	IN_PVALB	SSH2	0.09	0.06	1.53	0.127	0.853
PD	IN_PVALB_CHC	SSH2	0.15	0.08	1.93	0.0533	0.677
PD	IN_SST	SSH2	0.10	0.06	1.60	0.109	0.823
PD	IN_VIP	SSH2	0.13	0.06	2.05	0.0404	0.668
PD	Micro	SSH2	0.14	0.10	1.37	0.171	0.944
PD	OPC	SSH2	0.13	0.07	1.87	0.0612	0.835
PD	Oligo	SSH2	0.04	0.05	0.92	0.357	0.792
PD	PC	SSH2	0.06	0.15	0.38	0.702	0.997
PD	PVM	SSH2	0.44	0.22	1.94	0.0521	0.603
PD	SMC	SSH2	-0.07	0.44	-0.17	0.866	0.998
PD	VLMC	SSH2	-0.14	0.16	-0.86	0.388	0.901
PD	Astro	SSH3	0.22	0.10	2.13	0.033	0.539
PD	EN_L2_3_IT	SSH3	-0.02	0.08	-0.22	0.828	0.965
PD	EN_L3_5_IT_1	SSH3	0.62	0.29	2.10	0.0354	0.713
PD	EN_L3_5_IT_2	SSH3	-0.05	0.12	-0.38	0.707	0.953
PD	EN_L3_5_IT_3	SSH3	0.04	0.13	0.34	0.736	0.966
PD	EN_L6_IT_1	SSH3	1.57	0.43	3.65	0.000257	0.236
PD	IN_PVALB	SSH3	0.14	0.10	1.36	0.173	0.888
PD	IN_SST	SSH3	-0.15	0.14	-1.10	0.27	0.9
PD	IN_VIP	SSH3	-0.01	0.10	-0.15	0.881	0.984
PD	Micro	SSH3	0.00	0.15	0.03	0.975	0.999
PD	Oligo	SSH3	0.10	0.07	1.45	0.146	0.607
PD	Astro	SSNA1	-0.00	0.09	-0.01	0.996	0.999
PD	EN_L2_3_IT	SSNA1	-0.12	0.09	-1.42	0.156	0.679
PD	EN_L3_5_IT_1	SSNA1	-0.20	0.14	-1.50	0.133	0.844
PD	EN_L3_5_IT_2	SSNA1	-0.18	0.12	-1.54	0.124	0.689
PD	EN_L3_5_IT_3	SSNA1	0.02	0.12	0.21	0.83	0.983
PD	EN_L6B	SSNA1	-0.57	0.69	-0.83	0.408	0.999
PD	EN_L6_CT	SSNA1	-0.12	0.47	-0.25	0.806	0.998
PD	EN_L6_IT_1	SSNA1	-0.11	0.18	-0.60	0.546	1
PD	IN_ADARB2	SSNA1	-0.10	0.21	-0.48	0.631	0.972
PD	IN_LAMP5_RELN	SSNA1	-0.17	0.16	-1.04	0.297	0.969
PD	IN_PVALB	SSNA1	-0.03	0.12	-0.29	0.775	0.987
PD	IN_SST	SSNA1	-0.08	0.13	-0.61	0.54	0.953
PD	IN_VIP	SSNA1	-0.08	0.11	-0.68	0.495	0.908
PD	Micro	SSNA1	-0.22	0.15	-1.43	0.152	0.943
PD	OPC	SSNA1	-0.20	0.12	-1.68	0.0926	0.862
PD	Oligo	SSNA1	0.07	0.07	1.05	0.293	0.745
PD	Astro	SSPN	-0.14	0.08	-1.78	0.0757	0.638
PD	EN_L2_3_IT	SSPN	0.11	0.11	1.02	0.309	0.787
PD	EN_L3_5_IT_1	SSPN	-0.23	0.17	-1.41	0.16	0.871
PD	EN_L3_5_IT_2	SSPN	-0.03	0.12	-0.24	0.81	0.975
PD	EN_L3_5_IT_3	SSPN	-0.08	0.14	-0.59	0.553	0.932
PD	EN_L5_6_NP	SSPN	0.51	0.21	2.39	0.017	0.999
PD	EN_L6B	SSPN	0.05	0.27	0.20	0.843	0.999
PD	EN_L6_CT	SSPN	0.09	0.19	0.47	0.64	0.998
PD	EN_L6_IT_1	SSPN	0.69	0.43	1.60	0.109	1
PD	IN_ADARB2	SSPN	-0.08	0.16	-0.51	0.608	0.972
PD	IN_LAMP5_LHX6	SSPN	0.08	0.20	0.39	0.694	1
PD	IN_LAMP5_RELN	SSPN	-0.10	0.17	-0.57	0.57	0.991
PD	IN_PVALB	SSPN	-0.20	0.13	-1.54	0.123	0.846
PD	IN_PVALB_CHC	SSPN	0.20	0.17	1.21	0.227	0.855
PD	IN_SST	SSPN	-0.05	0.14	-0.39	0.696	0.972
PD	IN_VIP	SSPN	0.01	0.10	0.09	0.926	0.991
PD	Micro	SSPN	-0.12	0.15	-0.81	0.42	0.97
PD	OPC	SSPN	0.03	0.06	0.52	0.605	0.979
PD	Oligo	SSPN	-0.07	0.07	-0.98	0.329	0.772
PD	Astro	SSR1	-0.03	0.06	-0.55	0.585	0.939
PD	EN_L2_3_IT	SSR1	0.05	0.05	1.04	0.301	0.783
PD	EN_L3_5_IT_1	SSR1	0.07	0.08	0.96	0.338	0.944
PD	EN_L3_5_IT_2	SSR1	-0.04	0.05	-0.82	0.41	0.87
PD	EN_L3_5_IT_3	SSR1	0.03	0.06	0.60	0.546	0.93
PD	EN_L5_6_NP	SSR1	-0.10	0.09	-1.07	0.284	0.999
PD	EN_L6B	SSR1	0.00	0.11	0.03	0.978	0.999
PD	EN_L6_CT	SSR1	0.01	0.09	0.15	0.877	0.998
PD	EN_L6_IT_1	SSR1	0.04	0.09	0.46	0.647	1
PD	EN_L6_IT_2	SSR1	0.09	0.13	0.71	0.477	0.992
PD	Endo	SSR1	-0.03	0.37	-0.08	0.935	0.995
PD	IN_ADARB2	SSR1	0.12	0.07	1.63	0.103	0.884
PD	IN_LAMP5_LHX6	SSR1	-0.05	0.09	-0.57	0.567	1
PD	IN_LAMP5_RELN	SSR1	-0.01	0.07	-0.18	0.859	0.996
PD	IN_PVALB	SSR1	-0.04	0.06	-0.76	0.448	0.951
PD	IN_PVALB_CHC	SSR1	-0.01	0.10	-0.12	0.905	0.993
PD	IN_SST	SSR1	0.04	0.06	0.64	0.52	0.953
PD	IN_VIP	SSR1	0.05	0.05	1.04	0.297	0.856
PD	Micro	SSR1	-0.08	0.09	-0.93	0.351	0.967
PD	OPC	SSR1	0.00	0.06	0.08	0.94	0.997
PD	Oligo	SSR1	0.08	0.05	1.66	0.0976	0.531
PD	PC	SSR1	0.12	0.43	0.27	0.784	0.997
PD	PVM	SSR1	-1.07	1.01	-1.06	0.29	0.836
PD	Astro	SSR2	0.05	0.08	0.61	0.542	0.93
PD	EN_L2_3_IT	SSR2	-0.02	0.06	-0.39	0.7	0.938
PD	EN_L3_5_IT_1	SSR2	0.12	0.15	0.79	0.429	0.955
PD	EN_L3_5_IT_2	SSR2	-0.03	0.09	-0.31	0.758	0.966
PD	EN_L3_5_IT_3	SSR2	-0.21	0.11	-1.92	0.0551	0.587
PD	EN_L5_6_NP	SSR2	0.10	0.47	0.21	0.833	0.999
PD	EN_L6B	SSR2	-0.23	0.22	-1.06	0.29	0.999
PD	EN_L6_CT	SSR2	-0.04	0.17	-0.24	0.81	0.998
PD	EN_L6_IT_1	SSR2	0.02	0.17	0.11	0.913	1
PD	EN_L6_IT_2	SSR2	0.27	0.20	1.37	0.172	0.992
PD	Endo	SSR2	-0.27	0.40	-0.68	0.499	0.924
PD	IN_ADARB2	SSR2	0.15	0.14	1.12	0.263	0.92
PD	IN_LAMP5_RELN	SSR2	-0.09	0.14	-0.66	0.51	0.991
PD	IN_PVALB	SSR2	-0.14	0.10	-1.37	0.17	0.887
PD	IN_SST	SSR2	-0.07	0.11	-0.63	0.528	0.953
PD	IN_VIP	SSR2	0.13	0.09	1.42	0.155	0.782
PD	Micro	SSR2	0.03	0.13	0.20	0.845	0.989
PD	OPC	SSR2	-0.14	0.08	-1.86	0.0623	0.835
PD	Oligo	SSR2	0.03	0.05	0.49	0.624	0.911
PD	Astro	SSR3	-0.02	0.07	-0.28	0.782	0.975
PD	EN_L2_3_IT	SSR3	0.02	0.06	0.30	0.763	0.951
PD	EN_L3_5_IT_1	SSR3	-0.05	0.09	-0.53	0.593	0.972
PD	EN_L3_5_IT_2	SSR3	0.05	0.07	0.74	0.457	0.886
PD	EN_L3_5_IT_3	SSR3	-0.06	0.07	-0.80	0.421	0.892
PD	EN_L5_6_NP	SSR3	0.10	0.15	0.63	0.529	0.999
PD	EN_L6B	SSR3	0.05	0.17	0.32	0.752	0.999
PD	EN_L6_CT	SSR3	0.05	0.14	0.35	0.728	0.998
PD	EN_L6_IT_1	SSR3	0.07	0.12	0.53	0.594	1
PD	EN_L6_IT_2	SSR3	0.15	0.16	0.92	0.356	0.992
PD	Endo	SSR3	-0.29	0.33	-0.90	0.368	0.886
PD	IN_ADARB2	SSR3	0.02	0.10	0.23	0.821	0.987
PD	IN_LAMP5_LHX6	SSR3	-0.02	0.14	-0.16	0.876	1
PD	IN_LAMP5_RELN	SSR3	-0.14	0.09	-1.47	0.14	0.946
PD	IN_PVALB	SSR3	-0.01	0.08	-0.18	0.858	0.991
PD	IN_PVALB_CHC	SSR3	0.07	0.14	0.50	0.619	0.974
PD	IN_SST	SSR3	0.17	0.10	1.77	0.0768	0.802
PD	IN_VIP	SSR3	-0.03	0.07	-0.45	0.652	0.946
PD	Micro	SSR3	0.07	0.11	0.68	0.495	0.97
PD	OPC	SSR3	-0.01	0.08	-0.17	0.866	0.995
PD	Oligo	SSR3	0.10	0.05	2.06	0.0397	0.406
PD	PC	SSR3	-0.16	0.43	-0.37	0.712	0.997
PD	Astro	SSR4	0.17	0.10	1.74	0.081	0.64
PD	EN_L2_3_IT	SSR4	-0.05	0.09	-0.60	0.549	0.894
PD	EN_L3_5_IT_1	SSR4	-0.23	0.16	-1.41	0.157	0.868
PD	EN_L3_5_IT_2	SSR4	-0.02	0.12	-0.19	0.851	0.981
PD	EN_L3_5_IT_3	SSR4	0.00	0.14	0.01	0.996	0.999
PD	EN_L6_IT_1	SSR4	0.25	0.44	0.55	0.58	1
PD	Endo	SSR4	0.01	0.48	0.02	0.982	0.999
PD	IN_ADARB2	SSR4	0.09	0.17	0.51	0.607	0.972
PD	IN_LAMP5_RELN	SSR4	-0.20	0.17	-1.22	0.224	0.962
PD	IN_PVALB	SSR4	0.10	0.14	0.71	0.476	0.954
PD	IN_SST	SSR4	-0.12	0.14	-0.87	0.383	0.929
PD	IN_VIP	SSR4	-0.10	0.12	-0.86	0.389	0.883
PD	Micro	SSR4	-0.00	0.15	-0.02	0.984	0.999
PD	OPC	SSR4	0.05	0.10	0.53	0.598	0.977
PD	Oligo	SSR4	0.04	0.06	0.64	0.521	0.872
PD	Astro	SSRP1	0.07	0.08	0.86	0.392	0.884
PD	EN_L2_3_IT	SSRP1	0.07	0.05	1.25	0.211	0.727
PD	EN_L3_5_IT_1	SSRP1	0.14	0.10	1.37	0.171	0.879
PD	EN_L3_5_IT_2	SSRP1	0.06	0.07	0.93	0.353	0.842
PD	EN_L3_5_IT_3	SSRP1	0.05	0.08	0.64	0.52	0.924
PD	EN_L5_6_NP	SSRP1	0.14	0.15	0.94	0.349	0.999
PD	EN_L6B	SSRP1	-0.04	0.18	-0.21	0.836	0.999
PD	EN_L6_CT	SSRP1	0.16	0.14	1.13	0.259	0.998
PD	EN_L6_IT_1	SSRP1	0.07	0.14	0.51	0.607	1
PD	EN_L6_IT_2	SSRP1	0.14	0.19	0.74	0.459	0.992
PD	IN_ADARB2	SSRP1	0.04	0.14	0.26	0.794	0.985
PD	IN_LAMP5_LHX6	SSRP1	0.17	0.18	0.95	0.343	1
PD	IN_LAMP5_RELN	SSRP1	-0.09	0.14	-0.68	0.495	0.989
PD	IN_PVALB	SSRP1	0.16	0.09	1.87	0.0614	0.793
PD	IN_PVALB_CHC	SSRP1	0.08	0.18	0.47	0.638	0.975
PD	IN_SST	SSRP1	0.10	0.10	1.01	0.313	0.915
PD	IN_VIP	SSRP1	0.13	0.08	1.68	0.0932	0.733
PD	Micro	SSRP1	0.01	0.14	0.08	0.932	0.997
PD	OPC	SSRP1	0.03	0.08	0.32	0.748	0.991
PD	Oligo	SSRP1	0.07	0.06	1.11	0.269	0.726
PD	Astro	SST	-0.03	0.22	-0.15	0.881	0.984
PD	EN_L2_3_IT	SST	-0.51	0.25	-2.04	0.0416	0.51
PD	IN_ADARB2	SST	-0.03	0.21	-0.14	0.889	0.991
PD	IN_PVALB	SST	-0.46	0.25	-1.83	0.0668	0.8
PD	IN_SST	SST	-0.67	0.27	-2.45	0.0143	0.631
PD	IN_VIP	SST	-0.73	0.25	-2.96	0.00313	0.469
PD	Micro	SST	-0.26	0.28	-0.95	0.343	0.967
PD	OPC	SST	-0.07	0.29	-0.25	0.804	0.992
PD	Oligo	SST	-0.27	0.23	-1.18	0.24	0.706
PD	EN_L2_3_IT	SSTR1	0.12	0.13	0.94	0.345	0.801
PD	EN_L3_5_IT_1	SSTR1	0.27	0.13	2.03	0.0419	0.728
PD	EN_L3_5_IT_2	SSTR1	0.20	0.20	1.03	0.304	0.817
PD	IN_ADARB2	SSTR1	0.07	0.23	0.29	0.771	0.984
PD	IN_VIP	SSTR1	-0.11	0.20	-0.55	0.58	0.929
PD	OPC	SSTR1	0.07	0.11	0.62	0.537	0.97
PD	Oligo	SSTR1	0.05	0.16	0.30	0.764	0.95
PD	EN_L2_3_IT	SSTR3	0.08	0.11	0.73	0.466	0.864
PD	EN_L3_5_IT_1	SSTR3	0.21	0.21	1.02	0.307	0.939
PD	EN_L3_5_IT_2	SSTR3	0.39	0.14	2.79	0.00535	0.292
PD	EN_L3_5_IT_3	SSTR3	0.01	0.13	0.11	0.914	0.99
PD	IN_VIP	SSTR3	0.10	0.17	0.62	0.532	0.917
PD	Astro	SSU72	-0.05	0.06	-0.85	0.397	0.885
PD	EN_L2_3_IT	SSU72	-0.03	0.04	-0.73	0.466	0.864
PD	EN_L3_5_IT_1	SSU72	-0.01	0.09	-0.10	0.92	0.994
PD	EN_L3_5_IT_2	SSU72	0.04	0.07	0.59	0.555	0.916
PD	EN_L3_5_IT_3	SSU72	-0.09	0.06	-1.51	0.132	0.715
PD	EN_L5_6_NP	SSU72	-0.13	0.12	-1.07	0.285	0.999
PD	EN_L6B	SSU72	-0.06	0.15	-0.43	0.669	0.999
PD	EN_L6_CT	SSU72	0.05	0.11	0.44	0.658	0.998
PD	EN_L6_IT_1	SSU72	0.04	0.11	0.37	0.712	1
PD	EN_L6_IT_2	SSU72	0.08	0.17	0.49	0.623	0.992
PD	Endo	SSU72	0.04	0.32	0.12	0.901	0.993
PD	IN_ADARB2	SSU72	0.09	0.11	0.85	0.397	0.954
PD	IN_LAMP5_LHX6	SSU72	-0.10	0.12	-0.82	0.411	1
PD	IN_LAMP5_RELN	SSU72	0.06	0.09	0.66	0.51	0.991
PD	IN_PVALB	SSU72	0.01	0.07	0.20	0.842	0.989
PD	IN_PVALB_CHC	SSU72	-0.18	0.12	-1.44	0.149	0.793
PD	IN_SST	SSU72	0.04	0.08	0.58	0.563	0.953
PD	IN_VIP	SSU72	0.02	0.07	0.35	0.725	0.962
PD	Micro	SSU72	0.09	0.10	0.89	0.375	0.97
PD	OPC	SSU72	-0.08	0.07	-1.16	0.246	0.922
PD	Oligo	SSU72	0.07	0.05	1.51	0.131	0.585
PD	PC	SSU72	-0.11	0.39	-0.27	0.786	0.997
PD	Astro	SSUH2	0.54	0.19	2.81	0.00495	0.349
PD	EN_L2_3_IT	SSUH2	0.27	0.13	2.14	0.0323	0.489
PD	EN_L3_5_IT_1	SSUH2	0.16	0.40	0.40	0.691	0.979
PD	EN_L3_5_IT_2	SSUH2	0.39	0.18	2.22	0.0265	0.461
PD	EN_L3_5_IT_3	SSUH2	0.08	0.19	0.40	0.687	0.955
PD	EN_L6B	SSUH2	0.38	0.25	1.49	0.137	0.999
PD	EN_L6_CT	SSUH2	0.29	0.23	1.27	0.203	0.998
PD	EN_L6_IT_1	SSUH2	0.10	0.21	0.49	0.624	1
PD	EN_L6_IT_2	SSUH2	1.14	0.48	2.38	0.0171	0.867
PD	IN_PVALB	SSUH2	0.11	0.23	0.48	0.63	0.977
PD	OPC	SSUH2	0.38	0.20	1.91	0.0563	0.816
PD	Oligo	SSUH2	0.17	0.15	1.12	0.264	0.723
PD	Astro	SSX2IP	-0.06	0.10	-0.61	0.543	0.93
PD	EN_L2_3_IT	SSX2IP	0.04	0.05	0.89	0.372	0.818
PD	EN_L3_5_IT_1	SSX2IP	-0.00	0.06	-0.06	0.955	0.996
PD	EN_L3_5_IT_2	SSX2IP	0.06	0.05	1.13	0.259	0.791
PD	EN_L3_5_IT_3	SSX2IP	-0.01	0.05	-0.20	0.84	0.985
PD	EN_L5_6_NP	SSX2IP	-0.01	0.12	-0.08	0.94	0.999
PD	EN_L6B	SSX2IP	-0.11	0.10	-1.10	0.269	0.999
PD	EN_L6_CT	SSX2IP	0.03	0.07	0.39	0.7	0.998
PD	EN_L6_IT_1	SSX2IP	-0.00	0.07	-0.04	0.971	1
PD	EN_L6_IT_2	SSX2IP	0.03	0.11	0.30	0.767	0.997
PD	IN_ADARB2	SSX2IP	-0.03	0.09	-0.31	0.754	0.982
PD	IN_LAMP5_LHX6	SSX2IP	-0.13	0.10	-1.27	0.206	1
PD	IN_LAMP5_RELN	SSX2IP	0.10	0.08	1.37	0.172	0.949
PD	IN_PVALB	SSX2IP	0.03	0.06	0.47	0.638	0.977
PD	IN_PVALB_CHC	SSX2IP	-0.06	0.10	-0.60	0.546	0.962
PD	IN_SST	SSX2IP	-0.02	0.07	-0.27	0.784	0.981
PD	IN_VIP	SSX2IP	-0.03	0.06	-0.55	0.584	0.93
PD	Micro	SSX2IP	-0.25	0.14	-1.82	0.0695	0.931
PD	OPC	SSX2IP	-0.08	0.09	-0.91	0.364	0.952
PD	Oligo	SSX2IP	0.08	0.07	1.12	0.263	0.723
PD	Astro	ST13	0.06	0.07	0.90	0.367	0.878
PD	EN_L2_3_IT	ST13	0.01	0.05	0.24	0.808	0.961
PD	EN_L3_5_IT_1	ST13	0.03	0.08	0.41	0.68	0.978
PD	EN_L3_5_IT_2	ST13	-0.01	0.06	-0.18	0.856	0.983
PD	EN_L3_5_IT_3	ST13	0.05	0.07	0.74	0.457	0.908
PD	EN_L5_6_NP	ST13	0.08	0.11	0.72	0.47	0.999
PD	EN_L6B	ST13	-0.23	0.14	-1.66	0.0973	0.999
PD	EN_L6_CT	ST13	-0.17	0.11	-1.50	0.135	0.998
PD	EN_L6_IT_1	ST13	-0.06	0.11	-0.56	0.576	1
PD	EN_L6_IT_2	ST13	-0.04	0.14	-0.26	0.794	0.997
PD	Endo	ST13	0.03	0.31	0.10	0.924	0.995
PD	IN_ADARB2	ST13	0.11	0.10	1.11	0.266	0.92
PD	IN_LAMP5_LHX6	ST13	0.07	0.11	0.62	0.537	1
PD	IN_LAMP5_RELN	ST13	0.05	0.08	0.58	0.561	0.991
PD	IN_PVALB	ST13	0.03	0.07	0.39	0.694	0.979
PD	IN_PVALB_CHC	ST13	0.04	0.10	0.39	0.698	0.977
PD	IN_SST	ST13	0.08	0.08	0.97	0.334	0.917
PD	IN_VIP	ST13	-0.01	0.07	-0.17	0.869	0.982
PD	Micro	ST13	0.15	0.12	1.22	0.224	0.951
PD	OPC	ST13	0.05	0.07	0.75	0.455	0.963
PD	Oligo	ST13	0.10	0.07	1.38	0.167	0.63
PD	PC	ST13	0.14	0.18	0.79	0.429	0.997
PD	VLMC	ST13	-0.01	0.22	-0.04	0.969	0.999
PD	EN_L2_3_IT	ST14	-0.09	0.13	-0.68	0.5	0.879
PD	Micro	ST14	-0.00	0.31	-0.01	0.99	0.999
PD	Astro	ST18	-0.09	0.13	-0.67	0.5	0.921
PD	EN_L2_3_IT	ST18	0.15	0.13	1.13	0.259	0.758
PD	EN_L3_5_IT_1	ST18	0.19	0.17	1.12	0.264	0.921
PD	EN_L3_5_IT_2	ST18	0.25	0.16	1.59	0.113	0.677
PD	EN_L3_5_IT_3	ST18	0.28	0.15	1.87	0.0618	0.612
PD	EN_L5_6_NP	ST18	0.15	0.20	0.74	0.458	0.999
PD	EN_L6B	ST18	0.37	0.25	1.49	0.136	0.999
PD	EN_L6_CT	ST18	0.23	0.19	1.16	0.246	0.998
PD	EN_L6_IT_1	ST18	0.31	0.19	1.59	0.113	1
PD	EN_L6_IT_2	ST18	0.47	0.26	1.84	0.0659	0.922
PD	Endo	ST18	-0.14	0.45	-0.30	0.763	0.973
PD	IN_ADARB2	ST18	0.18	0.19	0.96	0.338	0.945
PD	IN_LAMP5_LHX6	ST18	0.18	0.20	0.88	0.377	1
PD	IN_LAMP5_RELN	ST18	0.31	0.16	1.95	0.0517	0.854
PD	IN_PVALB	ST18	0.21	0.13	1.60	0.109	0.828
PD	IN_PVALB_CHC	ST18	-0.01	0.19	-0.03	0.976	0.998
PD	IN_SST	ST18	0.19	0.16	1.17	0.241	0.882
PD	IN_VIP	ST18	-0.01	0.10	-0.09	0.93	0.992
PD	Micro	ST18	0.22	0.16	1.38	0.168	0.943
PD	OPC	ST18	0.08	0.12	0.67	0.5	0.968
PD	Oligo	ST18	-0.01	0.05	-0.24	0.81	0.96
PD	PC	ST18	0.51	0.43	1.17	0.243	0.997
PD	PVM	ST18	0.81	0.28	2.90	0.00378	0.421
PD	VLMC	ST18	0.02	0.25	0.07	0.947	0.995
PD	Adaptive	ST3GAL1	0.24	0.40	0.60	0.549	0.955
PD	Astro	ST3GAL1	0.04	0.09	0.37	0.708	0.962
PD	EN_L2_3_IT	ST3GAL1	-0.02	0.09	-0.22	0.824	0.965
PD	EN_L3_5_IT_1	ST3GAL1	0.17	0.16	1.08	0.278	0.928
PD	EN_L3_5_IT_2	ST3GAL1	-0.02	0.20	-0.11	0.911	0.989
PD	EN_L3_5_IT_3	ST3GAL1	-0.09	0.12	-0.78	0.434	0.898
PD	EN_L5_6_NP	ST3GAL1	-0.03	0.12	-0.26	0.792	0.999
PD	EN_L6B	ST3GAL1	-0.02	0.13	-0.13	0.899	0.999
PD	EN_L6_CT	ST3GAL1	-0.13	0.10	-1.31	0.191	0.998
PD	EN_L6_IT_1	ST3GAL1	-0.27	0.14	-1.91	0.0565	1
PD	EN_L6_IT_2	ST3GAL1	-0.38	0.34	-1.10	0.271	0.992
PD	Endo	ST3GAL1	-0.29	0.17	-1.74	0.0824	0.643
PD	IN_ADARB2	ST3GAL1	-0.12	0.14	-0.90	0.369	0.953
PD	IN_LAMP5_LHX6	ST3GAL1	-0.15	0.13	-1.11	0.269	1
PD	IN_LAMP5_RELN	ST3GAL1	-0.02	0.10	-0.23	0.82	0.996
PD	IN_PVALB	ST3GAL1	-0.08	0.08	-0.94	0.347	0.934
PD	IN_SST	ST3GAL1	-0.35	0.12	-3.01	0.00263	0.509
PD	IN_VIP	ST3GAL1	-0.15	0.10	-1.46	0.145	0.774
PD	Micro	ST3GAL1	0.02	0.11	0.19	0.849	0.989
PD	OPC	ST3GAL1	0.32	0.13	2.44	0.0148	0.744
PD	Oligo	ST3GAL1	0.35	0.11	3.09	0.00197	0.159
PD	PVM	ST3GAL1	0.39	0.26	1.51	0.131	0.707
PD	VLMC	ST3GAL1	-0.03	0.28	-0.09	0.926	0.994
PD	Astro	ST3GAL2	0.09	0.09	1.05	0.294	0.839
PD	EN_L2_3_IT	ST3GAL2	-0.07	0.08	-0.89	0.375	0.819
PD	EN_L3_5_IT_1	ST3GAL2	-0.14	0.11	-1.23	0.218	0.899
PD	EN_L3_5_IT_2	ST3GAL2	-0.17	0.09	-1.81	0.071	0.601
PD	EN_L3_5_IT_3	ST3GAL2	-0.18	0.10	-1.84	0.0656	0.623
PD	EN_L5_6_NP	ST3GAL2	-0.02	0.14	-0.18	0.86	0.999
PD	EN_L6B	ST3GAL2	0.05	0.14	0.36	0.716	0.999
PD	EN_L6_CT	ST3GAL2	-0.11	0.13	-0.89	0.376	0.998
PD	EN_L6_IT_1	ST3GAL2	-0.11	0.14	-0.80	0.425	1
PD	EN_L6_IT_2	ST3GAL2	-0.17	0.23	-0.76	0.445	0.992
PD	Endo	ST3GAL2	0.22	0.34	0.64	0.519	0.929
PD	IN_ADARB2	ST3GAL2	-0.15	0.11	-1.43	0.154	0.901
PD	IN_LAMP5_LHX6	ST3GAL2	-0.02	0.14	-0.13	0.9	1
PD	IN_LAMP5_RELN	ST3GAL2	-0.08	0.11	-0.71	0.476	0.988
PD	IN_PVALB	ST3GAL2	-0.16	0.08	-1.95	0.051	0.771
PD	IN_PVALB_CHC	ST3GAL2	-0.03	0.14	-0.18	0.857	0.991
PD	IN_SST	ST3GAL2	-0.08	0.10	-0.83	0.406	0.931
PD	IN_VIP	ST3GAL2	-0.03	0.09	-0.31	0.757	0.965
PD	Micro	ST3GAL2	0.22	0.12	1.94	0.0525	0.924
PD	OPC	ST3GAL2	-0.05	0.09	-0.57	0.57	0.976
PD	Oligo	ST3GAL2	0.09	0.07	1.14	0.253	0.716
PD	PC	ST3GAL2	0.03	0.40	0.08	0.934	0.997
PD	EN_L2_3_IT	ST3GAL3	0.37	0.17	2.22	0.0265	0.458
PD	Oligo	ST3GAL3	-0.05	0.17	-0.28	0.779	0.954
PD	Astro	ST3GAL4	-0.05	0.08	-0.65	0.515	0.924
PD	EN_L2_3_IT	ST3GAL4	-0.02	0.07	-0.35	0.724	0.945
PD	EN_L3_5_IT_1	ST3GAL4	0.08	0.12	0.64	0.522	0.96
PD	EN_L3_5_IT_2	ST3GAL4	0.01	0.08	0.15	0.879	0.984
PD	EN_L3_5_IT_3	ST3GAL4	0.01	0.10	0.13	0.895	0.99
PD	EN_L6B	ST3GAL4	-0.02	0.24	-0.10	0.922	0.999
PD	EN_L6_CT	ST3GAL4	0.06	0.15	0.37	0.713	0.998
PD	EN_L6_IT_1	ST3GAL4	0.01	0.13	0.08	0.932	1
PD	EN_L6_IT_2	ST3GAL4	-0.21	0.21	-1.00	0.317	0.992
PD	IN_ADARB2	ST3GAL4	0.16	0.14	1.10	0.272	0.924
PD	IN_LAMP5_LHX6	ST3GAL4	0.15	0.15	1.00	0.319	1
PD	IN_LAMP5_RELN	ST3GAL4	0.10	0.12	0.81	0.42	0.986
PD	IN_PVALB	ST3GAL4	-0.02	0.09	-0.26	0.797	0.987
PD	IN_SST	ST3GAL4	0.03	0.12	0.23	0.814	0.984
PD	IN_VIP	ST3GAL4	0.20	0.10	2.07	0.0389	0.667
PD	OPC	ST3GAL4	0.01	0.12	0.04	0.966	0.998
PD	Oligo	ST3GAL4	0.02	0.06	0.33	0.741	0.946
PD	Astro	ST3GAL5	-0.01	0.07	-0.10	0.92	0.991
PD	EN_L2_3_IT	ST3GAL5	0.01	0.05	0.16	0.874	0.974
PD	EN_L3_5_IT_1	ST3GAL5	-0.09	0.08	-1.21	0.224	0.902
PD	EN_L3_5_IT_2	ST3GAL5	-0.01	0.06	-0.15	0.878	0.984
PD	EN_L3_5_IT_3	ST3GAL5	-0.01	0.06	-0.14	0.889	0.99
PD	EN_L5_6_NP	ST3GAL5	0.08	0.09	0.93	0.355	0.999
PD	EN_L6B	ST3GAL5	-0.07	0.12	-0.64	0.521	0.999
PD	EN_L6_CT	ST3GAL5	0.03	0.09	0.34	0.731	0.998
PD	EN_L6_IT_1	ST3GAL5	-0.00	0.09	-0.01	0.994	1
PD	EN_L6_IT_2	ST3GAL5	0.00	0.12	0.03	0.979	0.999
PD	Endo	ST3GAL5	-1.00	0.38	-2.65	0.00797	0.326
PD	IN_ADARB2	ST3GAL5	0.10	0.07	1.39	0.165	0.901
PD	IN_LAMP5_LHX6	ST3GAL5	0.02	0.08	0.27	0.787	1
PD	IN_LAMP5_RELN	ST3GAL5	0.02	0.07	0.31	0.757	0.994
PD	IN_PVALB	ST3GAL5	0.01	0.05	0.14	0.886	0.993
PD	IN_PVALB_CHC	ST3GAL5	0.09	0.08	1.17	0.24	0.857
PD	IN_SST	ST3GAL5	0.05	0.06	0.75	0.455	0.942
PD	IN_VIP	ST3GAL5	0.03	0.04	0.81	0.418	0.892
PD	Micro	ST3GAL5	0.09	0.09	1.02	0.307	0.964
PD	OPC	ST3GAL5	0.08	0.05	1.55	0.121	0.888
PD	Oligo	ST3GAL5	-0.19	0.09	-2.17	0.0303	0.387
PD	PC	ST3GAL5	0.28	0.22	1.26	0.206	0.997
PD	PVM	ST3GAL5	-0.76	0.27	-2.83	0.00459	0.443
PD	VLMC	ST3GAL5	-0.29	0.21	-1.34	0.18	0.786
PD	Astro	ST3GAL6	-0.26	0.11	-2.47	0.0136	0.436
PD	EN_L2_3_IT	ST3GAL6	-0.09	0.07	-1.44	0.15	0.672
PD	EN_L3_5_IT_1	ST3GAL6	-0.01	0.06	-0.09	0.931	0.995
PD	EN_L3_5_IT_2	ST3GAL6	-0.00	0.05	-0.04	0.972	0.997
PD	EN_L3_5_IT_3	ST3GAL6	0.11	0.06	1.79	0.0732	0.64
PD	EN_L5_6_NP	ST3GAL6	-0.08	0.08	-1.00	0.319	0.999
PD	EN_L6B	ST3GAL6	0.16	0.12	1.32	0.188	0.999
PD	EN_L6_CT	ST3GAL6	-0.05	0.11	-0.43	0.666	0.998
PD	EN_L6_IT_1	ST3GAL6	0.12	0.09	1.34	0.179	1
PD	EN_L6_IT_2	ST3GAL6	-0.08	0.10	-0.77	0.443	0.992
PD	Endo	ST3GAL6	-0.17	0.16	-1.05	0.296	0.851
PD	IN_ADARB2	ST3GAL6	-0.14	0.12	-1.18	0.237	0.914
PD	IN_LAMP5_LHX6	ST3GAL6	0.01	0.13	0.07	0.944	1
PD	IN_LAMP5_RELN	ST3GAL6	-0.30	0.13	-2.38	0.0175	0.745
PD	IN_PVALB	ST3GAL6	-0.04	0.07	-0.55	0.583	0.971
PD	IN_PVALB_CHC	ST3GAL6	-0.11	0.13	-0.85	0.394	0.92
PD	IN_SST	ST3GAL6	-0.18	0.09	-1.95	0.0509	0.753
PD	IN_VIP	ST3GAL6	-0.12	0.08	-1.61	0.108	0.747
PD	Micro	ST3GAL6	-0.19	0.09	-2.19	0.0288	0.924
PD	OPC	ST3GAL6	-0.10	0.05	-2.04	0.0417	0.796
PD	Oligo	ST3GAL6	0.32	0.12	2.59	0.00958	0.265
PD	PVM	ST3GAL6	-0.82	0.26	-3.20	0.00136	0.334
PD	VLMC	ST3GAL6	-0.15	0.25	-0.62	0.534	0.948
PD	Adaptive	ST6GAL1	0.31	0.34	0.91	0.364	0.879
PD	Astro	ST6GAL1	0.48	0.19	2.48	0.0133	0.434
PD	EN_L2_3_IT	ST6GAL1	-0.35	0.12	-2.91	0.0036	0.282
PD	EN_L3_5_IT_1	ST6GAL1	-0.17	0.09	-1.91	0.0567	0.758
PD	EN_L3_5_IT_2	ST6GAL1	-0.12	0.10	-1.24	0.216	0.763
PD	EN_L3_5_IT_3	ST6GAL1	-0.06	0.10	-0.63	0.53	0.928
PD	EN_L6B	ST6GAL1	-0.48	0.21	-2.25	0.0245	0.999
PD	EN_L6_CT	ST6GAL1	-0.31	0.17	-1.87	0.061	0.984
PD	EN_L6_IT_1	ST6GAL1	-0.32	0.15	-2.16	0.0304	1
PD	EN_L6_IT_2	ST6GAL1	-0.84	0.53	-1.58	0.115	0.985
PD	Endo	ST6GAL1	-0.30	0.17	-1.74	0.0827	0.644
PD	IN_ADARB2	ST6GAL1	-0.08	0.17	-0.47	0.64	0.972
PD	IN_LAMP5_LHX6	ST6GAL1	0.38	0.19	2.01	0.044	1
PD	IN_LAMP5_RELN	ST6GAL1	-0.04	0.16	-0.22	0.823	0.996
PD	IN_PVALB	ST6GAL1	-0.06	0.12	-0.48	0.634	0.977
PD	IN_PVALB_CHC	ST6GAL1	-0.00	0.19	-0.00	1	1
PD	IN_SST	ST6GAL1	-0.07	0.12	-0.56	0.573	0.953
PD	IN_VIP	ST6GAL1	0.14	0.15	0.93	0.35	0.877
PD	Micro	ST6GAL1	-0.01	0.10	-0.10	0.918	0.994
PD	OPC	ST6GAL1	0.11	0.11	1.02	0.309	0.932
PD	Oligo	ST6GAL1	-0.06	0.10	-0.53	0.595	0.906
PD	PVM	ST6GAL1	-0.10	0.21	-0.46	0.644	0.947
PD	VLMC	ST6GAL1	0.01	0.26	0.03	0.974	1
PD	Astro	ST6GAL2	-0.49	0.17	-2.97	0.00302	0.304
PD	EN_L2_3_IT	ST6GAL2	-0.37	0.10	-3.55	0.000389	0.19
PD	EN_L3_5_IT_1	ST6GAL2	-0.25	0.09	-2.84	0.00447	0.424
PD	EN_L3_5_IT_2	ST6GAL2	-0.18	0.10	-1.74	0.0813	0.624
PD	EN_L3_5_IT_3	ST6GAL2	-0.27	0.11	-2.50	0.0123	0.384
PD	EN_L5_6_NP	ST6GAL2	-0.04	0.09	-0.47	0.636	0.999
PD	EN_L6B	ST6GAL2	0.06	0.20	0.29	0.769	0.999
PD	EN_L6_CT	ST6GAL2	-0.22	0.13	-1.74	0.0827	0.998
PD	EN_L6_IT_1	ST6GAL2	-0.21	0.11	-1.93	0.054	1
PD	EN_L6_IT_2	ST6GAL2	-0.27	0.20	-1.31	0.19	0.992
PD	IN_ADARB2	ST6GAL2	-0.08	0.15	-0.58	0.564	0.972
PD	IN_LAMP5_LHX6	ST6GAL2	-0.11	0.10	-1.11	0.266	1
PD	IN_LAMP5_RELN	ST6GAL2	0.02	0.09	0.22	0.826	0.996
PD	IN_PVALB	ST6GAL2	-0.10	0.15	-0.70	0.485	0.954
PD	IN_PVALB_CHC	ST6GAL2	0.01	0.13	0.11	0.916	0.993
PD	IN_SST	ST6GAL2	-0.05	0.16	-0.35	0.729	0.974
PD	IN_VIP	ST6GAL2	-0.18	0.14	-1.21	0.225	0.83
PD	OPC	ST6GAL2	-0.05	0.11	-0.45	0.65	0.986
PD	Oligo	ST6GAL2	0.03	0.17	0.17	0.864	0.974
PD	EN_L2_3_IT	ST6GALNAC1	0.23	0.21	1.09	0.274	0.769
PD	Endo	ST6GALNAC1	-0.48	0.47	-1.04	0.3	0.851
PD	Astro	ST6GALNAC2	0.32	0.17	1.87	0.0614	0.613
PD	EN_L2_3_IT	ST6GALNAC2	0.13	0.18	0.73	0.467	0.864
PD	EN_L3_5_IT_2	ST6GALNAC2	0.15	0.20	0.77	0.443	0.879
PD	EN_L3_5_IT_3	ST6GALNAC2	0.31	0.37	0.85	0.395	0.885
PD	EN_L6_IT_1	ST6GALNAC2	0.33	0.52	0.62	0.534	1
PD	IN_LAMP5_LHX6	ST6GALNAC2	-0.07	0.23	-0.29	0.773	1
PD	Oligo	ST6GALNAC2	0.02	0.19	0.13	0.897	0.979
PD	Astro	ST6GALNAC3	-0.18	0.12	-1.50	0.133	0.711
PD	EN_L2_3_IT	ST6GALNAC3	-0.01	0.07	-0.09	0.932	0.987
PD	EN_L3_5_IT_1	ST6GALNAC3	0.02	0.08	0.26	0.798	0.987
PD	EN_L3_5_IT_2	ST6GALNAC3	0.06	0.09	0.69	0.489	0.893
PD	EN_L3_5_IT_3	ST6GALNAC3	-0.04	0.06	-0.56	0.574	0.936
PD	EN_L5_6_NP	ST6GALNAC3	-0.02	0.14	-0.11	0.909	0.999
PD	EN_L6B	ST6GALNAC3	-0.24	0.19	-1.26	0.208	0.999
PD	EN_L6_CT	ST6GALNAC3	0.14	0.10	1.40	0.162	0.998
PD	EN_L6_IT_1	ST6GALNAC3	-0.08	0.13	-0.65	0.518	1
PD	EN_L6_IT_2	ST6GALNAC3	0.18	0.20	0.90	0.368	0.992
PD	Endo	ST6GALNAC3	0.19	0.13	1.48	0.138	0.729
PD	IN_ADARB2	ST6GALNAC3	0.02	0.10	0.24	0.81	0.986
PD	IN_LAMP5_LHX6	ST6GALNAC3	-0.06	0.09	-0.61	0.545	1
PD	IN_LAMP5_RELN	ST6GALNAC3	0.06	0.11	0.51	0.613	0.993
PD	IN_PVALB	ST6GALNAC3	0.07	0.08	0.93	0.352	0.935
PD	IN_PVALB_CHC	ST6GALNAC3	0.08	0.10	0.85	0.395	0.92
PD	IN_SST	ST6GALNAC3	-0.01	0.08	-0.14	0.887	0.991
PD	IN_VIP	ST6GALNAC3	0.08	0.10	0.85	0.398	0.887
PD	Micro	ST6GALNAC3	-0.13	0.14	-0.89	0.371	0.97
PD	OPC	ST6GALNAC3	-0.01	0.10	-0.10	0.916	0.997
PD	Oligo	ST6GALNAC3	-0.01	0.07	-0.08	0.939	0.986
PD	PVM	ST6GALNAC3	0.91	0.44	2.09	0.037	0.596
PD	VLMC	ST6GALNAC3	-1.03	0.31	-3.33	0.000861	0.254
PD	Astro	ST6GALNAC4	0.18	0.11	1.55	0.121	0.694
PD	EN_L2_3_IT	ST6GALNAC4	-0.05	0.09	-0.53	0.596	0.909
PD	EN_L3_5_IT_2	ST6GALNAC4	-0.48	0.15	-3.10	0.00191	0.192
PD	EN_L3_5_IT_3	ST6GALNAC4	0.07	0.16	0.44	0.658	0.95
PD	IN_PVALB	ST6GALNAC4	-0.10	0.13	-0.77	0.443	0.95
PD	IN_SST	ST6GALNAC4	-0.33	0.20	-1.68	0.0932	0.814
PD	IN_VIP	ST6GALNAC4	-0.22	0.15	-1.47	0.141	0.766
PD	Oligo	ST6GALNAC4	0.09	0.14	0.67	0.503	0.863
PD	Astro	ST6GALNAC5	-0.07	0.13	-0.55	0.583	0.939
PD	EN_L2_3_IT	ST6GALNAC5	0.06	0.07	0.90	0.368	0.816
PD	EN_L3_5_IT_1	ST6GALNAC5	-0.12	0.09	-1.36	0.172	0.879
PD	EN_L3_5_IT_2	ST6GALNAC5	-0.22	0.11	-2.00	0.0454	0.53
PD	EN_L3_5_IT_3	ST6GALNAC5	-0.25	0.08	-3.05	0.00227	0.225
PD	EN_L5_6_NP	ST6GALNAC5	-0.10	0.12	-0.89	0.374	0.999
PD	EN_L6B	ST6GALNAC5	-0.26	0.27	-0.97	0.332	0.999
PD	EN_L6_CT	ST6GALNAC5	0.05	0.19	0.25	0.804	0.998
PD	EN_L6_IT_1	ST6GALNAC5	0.07	0.09	0.70	0.483	1
PD	EN_L6_IT_2	ST6GALNAC5	0.31	0.29	1.07	0.284	0.992
PD	Endo	ST6GALNAC5	-0.26	0.46	-0.57	0.568	0.942
PD	IN_ADARB2	ST6GALNAC5	-0.02	0.11	-0.15	0.882	0.99
PD	IN_LAMP5_LHX6	ST6GALNAC5	0.06	0.08	0.69	0.49	1
PD	IN_LAMP5_RELN	ST6GALNAC5	0.01	0.15	0.04	0.97	0.998
PD	IN_PVALB	ST6GALNAC5	-0.00	0.09	-0.04	0.964	0.998
PD	IN_PVALB_CHC	ST6GALNAC5	0.10	0.18	0.54	0.59	0.971
PD	IN_SST	ST6GALNAC5	-0.10	0.08	-1.19	0.233	0.877
PD	IN_VIP	ST6GALNAC5	0.01	0.13	0.08	0.938	0.993
PD	Micro	ST6GALNAC5	-0.04	0.16	-0.22	0.825	0.989
PD	OPC	ST6GALNAC5	-0.13	0.12	-1.09	0.277	0.931
PD	Oligo	ST6GALNAC5	0.09	0.13	0.68	0.495	0.859
PD	PC	ST6GALNAC5	1.09	0.54	2.03	0.0422	0.997
PD	Astro	ST7	-0.06	0.05	-1.16	0.246	0.817
PD	EN_L2_3_IT	ST7	0.09	0.04	2.04	0.0414	0.51
PD	EN_L3_5_IT_1	ST7	0.09	0.06	1.64	0.1	0.806
PD	EN_L3_5_IT_2	ST7	0.14	0.05	2.60	0.00932	0.349
PD	EN_L3_5_IT_3	ST7	0.16	0.05	3.06	0.00222	0.225
PD	EN_L5_6_NP	ST7	0.11	0.08	1.31	0.192	0.999
PD	EN_L6B	ST7	0.11	0.09	1.24	0.214	0.999
PD	EN_L6_CT	ST7	0.10	0.06	1.64	0.101	0.998
PD	EN_L6_IT_1	ST7	0.14	0.08	1.86	0.0634	1
PD	EN_L6_IT_2	ST7	0.11	0.10	1.04	0.297	0.992
PD	Endo	ST7	0.46	0.35	1.31	0.189	0.776
PD	IN_ADARB2	ST7	0.05	0.07	0.67	0.504	0.967
PD	IN_LAMP5_LHX6	ST7	0.02	0.09	0.21	0.833	1
PD	IN_LAMP5_RELN	ST7	0.03	0.08	0.36	0.72	0.994
PD	IN_PVALB	ST7	0.18	0.07	2.79	0.00534	0.492
PD	IN_PVALB_CHC	ST7	0.13	0.08	1.68	0.092	0.756
PD	IN_SST	ST7	0.12	0.06	1.85	0.0647	0.786
PD	IN_VIP	ST7	0.00	0.06	0.01	0.992	0.999
PD	Micro	ST7	0.06	0.15	0.40	0.686	0.983
PD	OPC	ST7	-0.01	0.07	-0.14	0.887	0.995
PD	Oligo	ST7	0.02	0.07	0.33	0.743	0.946
PD	PC	ST7	0.27	0.51	0.53	0.596	0.997
PD	VLMC	ST7	0.02	0.29	0.08	0.935	0.994
PD	Astro	ST7L	0.02	0.05	0.39	0.697	0.959
PD	EN_L2_3_IT	ST7L	-0.00	0.04	-0.04	0.965	0.993
PD	EN_L3_5_IT_1	ST7L	-0.01	0.07	-0.13	0.894	0.992
PD	EN_L3_5_IT_2	ST7L	0.03	0.05	0.59	0.558	0.916
PD	EN_L3_5_IT_3	ST7L	0.02	0.05	0.29	0.769	0.974
PD	EN_L5_6_NP	ST7L	0.10	0.08	1.22	0.222	0.999
PD	EN_L6B	ST7L	-0.10	0.11	-0.95	0.34	0.999
PD	EN_L6_CT	ST7L	0.04	0.08	0.45	0.649	0.998
PD	EN_L6_IT_1	ST7L	-0.03	0.09	-0.33	0.743	1
PD	EN_L6_IT_2	ST7L	-0.11	0.10	-1.18	0.239	0.992
PD	Endo	ST7L	0.04	0.17	0.27	0.79	0.978
PD	IN_ADARB2	ST7L	0.07	0.07	1.03	0.301	0.933
PD	IN_LAMP5_LHX6	ST7L	0.08	0.09	0.85	0.394	1
PD	IN_LAMP5_RELN	ST7L	0.13	0.06	1.99	0.0469	0.85
PD	IN_PVALB	ST7L	0.06	0.05	1.13	0.257	0.918
PD	IN_PVALB_CHC	ST7L	0.17	0.08	2.18	0.0292	0.58
PD	IN_SST	ST7L	0.12	0.06	2.03	0.0421	0.73
PD	IN_VIP	ST7L	0.05	0.05	1.04	0.297	0.856
PD	Micro	ST7L	-0.01	0.08	-0.12	0.902	0.993
PD	OPC	ST7L	0.01	0.05	0.13	0.899	0.996
PD	Oligo	ST7L	0.02	0.04	0.60	0.546	0.884
PD	PC	ST7L	-0.12	0.15	-0.77	0.44	0.997
PD	PVM	ST7L	-0.64	0.76	-0.85	0.398	0.885
PD	VLMC	ST7L	0.18	0.18	1.00	0.32	0.88
PD	Astro	ST8SIA1	0.14	0.12	1.13	0.26	0.824
PD	EN_L2_3_IT	ST8SIA1	-0.02	0.06	-0.27	0.79	0.958
PD	EN_L3_5_IT_1	ST8SIA1	-0.02	0.10	-0.15	0.879	0.992
PD	EN_L3_5_IT_2	ST8SIA1	-0.09	0.05	-1.69	0.0905	0.635
PD	EN_L3_5_IT_3	ST8SIA1	-0.09	0.05	-1.82	0.0683	0.631
PD	EN_L5_6_NP	ST8SIA1	-0.07	0.06	-1.09	0.276	0.999
PD	EN_L6B	ST8SIA1	-0.03	0.10	-0.29	0.773	0.999
PD	EN_L6_CT	ST8SIA1	-0.06	0.07	-0.83	0.407	0.998
PD	EN_L6_IT_1	ST8SIA1	-0.08	0.10	-0.80	0.426	1
PD	EN_L6_IT_2	ST8SIA1	-0.03	0.12	-0.26	0.796	0.997
PD	IN_ADARB2	ST8SIA1	0.18	0.12	1.47	0.141	0.9
PD	IN_LAMP5_LHX6	ST8SIA1	0.13	0.13	1.01	0.313	1
PD	IN_LAMP5_RELN	ST8SIA1	0.08	0.10	0.84	0.401	0.986
PD	IN_PVALB	ST8SIA1	0.02	0.04	0.50	0.616	0.976
PD	IN_PVALB_CHC	ST8SIA1	-0.03	0.07	-0.40	0.688	0.977
PD	IN_SST	ST8SIA1	0.04	0.06	0.68	0.494	0.95
PD	IN_VIP	ST8SIA1	0.11	0.07	1.62	0.105	0.745
PD	Micro	ST8SIA1	-0.14	0.16	-0.83	0.405	0.97
PD	OPC	ST8SIA1	-0.04	0.06	-0.63	0.53	0.968
PD	Oligo	ST8SIA1	0.32	0.12	2.73	0.00639	0.229
PD	PC	ST8SIA1	0.27	0.61	0.44	0.662	0.997
PD	VLMC	ST8SIA1	0.12	0.31	0.38	0.701	0.969
PD	IN_ADARB2	ST8SIA2	-0.42	0.22	-1.88	0.0594	0.881
PD	IN_LAMP5_RELN	ST8SIA2	-0.38	0.23	-1.68	0.0933	0.912
PD	IN_VIP	ST8SIA2	-0.22	0.18	-1.26	0.209	0.819
PD	Astro	ST8SIA3	0.03	0.14	0.21	0.836	0.98
PD	EN_L2_3_IT	ST8SIA3	0.15	0.06	2.71	0.00682	0.324
PD	EN_L3_5_IT_1	ST8SIA3	0.10	0.06	1.54	0.125	0.838
PD	EN_L3_5_IT_2	ST8SIA3	0.05	0.06	0.85	0.397	0.865
PD	EN_L3_5_IT_3	ST8SIA3	0.13	0.06	2.21	0.0273	0.469
PD	EN_L5_6_NP	ST8SIA3	-0.01	0.11	-0.06	0.953	0.999
PD	EN_L6B	ST8SIA3	0.03	0.13	0.24	0.814	0.999
PD	EN_L6_CT	ST8SIA3	-0.03	0.08	-0.40	0.69	0.998
PD	EN_L6_IT_1	ST8SIA3	0.05	0.08	0.66	0.508	1
PD	EN_L6_IT_2	ST8SIA3	0.01	0.13	0.12	0.908	0.999
PD	IN_ADARB2	ST8SIA3	-0.10	0.09	-1.09	0.274	0.924
PD	IN_LAMP5_LHX6	ST8SIA3	-0.02	0.10	-0.18	0.854	1
PD	IN_LAMP5_RELN	ST8SIA3	0.14	0.09	1.64	0.1	0.916
PD	IN_PVALB	ST8SIA3	0.12	0.07	1.84	0.0661	0.8
PD	IN_PVALB_CHC	ST8SIA3	0.14	0.10	1.46	0.144	0.789
PD	IN_SST	ST8SIA3	0.01	0.08	0.08	0.94	0.994
PD	IN_VIP	ST8SIA3	0.08	0.06	1.20	0.23	0.834
PD	Micro	ST8SIA3	-0.06	0.17	-0.38	0.704	0.983
PD	OPC	ST8SIA3	0.22	0.10	2.31	0.0211	0.748
PD	Oligo	ST8SIA3	0.03	0.13	0.24	0.807	0.959
PD	Adaptive	ST8SIA4	-1.07	0.36	-2.98	0.0029	0.149
PD	Astro	ST8SIA4	-0.31	0.17	-1.85	0.0645	0.619
PD	EN_L2_3_IT	ST8SIA4	0.00	0.10	0.00	0.998	0.999
PD	EN_L3_5_IT_1	ST8SIA4	-0.11	0.11	-0.94	0.348	0.945
PD	EN_L3_5_IT_2	ST8SIA4	-0.01	0.10	-0.08	0.935	0.992
PD	EN_L3_5_IT_3	ST8SIA4	-0.62	0.18	-3.45	0.000569	0.131
PD	EN_L6B	ST8SIA4	-0.89	0.58	-1.52	0.128	0.999
PD	EN_L6_IT_1	ST8SIA4	0.08	0.20	0.41	0.682	1
PD	EN_L6_IT_2	ST8SIA4	-0.34	0.28	-1.21	0.226	0.992
PD	Endo	ST8SIA4	-0.31	0.19	-1.60	0.109	0.692
PD	IN_ADARB2	ST8SIA4	0.12	0.25	0.49	0.626	0.972
PD	IN_LAMP5_LHX6	ST8SIA4	-0.30	0.12	-2.37	0.0179	1
PD	IN_LAMP5_RELN	ST8SIA4	-0.12	0.13	-0.95	0.343	0.982
PD	IN_PVALB	ST8SIA4	-0.03	0.07	-0.37	0.712	0.983
PD	IN_PVALB_CHC	ST8SIA4	-0.23	0.10	-2.17	0.0296	0.58
PD	IN_SST	ST8SIA4	-0.00	0.12	-0.03	0.973	0.995
PD	IN_VIP	ST8SIA4	0.29	0.20	1.43	0.153	0.781
PD	Micro	ST8SIA4	0.05	0.09	0.53	0.597	0.977
PD	Oligo	ST8SIA4	0.02	0.15	0.14	0.89	0.978
PD	PVM	ST8SIA4	0.18	0.23	0.78	0.437	0.906
PD	Astro	ST8SIA5	-0.23	0.10	-2.29	0.0219	0.482
PD	EN_L2_3_IT	ST8SIA5	-0.11	0.07	-1.64	0.102	0.62
PD	EN_L3_5_IT_1	ST8SIA5	-0.16	0.10	-1.55	0.122	0.838
PD	EN_L3_5_IT_2	ST8SIA5	-0.23	0.08	-2.82	0.00473	0.282
PD	EN_L3_5_IT_3	ST8SIA5	-0.06	0.08	-0.82	0.413	0.89
PD	EN_L5_6_NP	ST8SIA5	0.08	0.08	1.11	0.267	0.999
PD	EN_L6B	ST8SIA5	0.14	0.14	1.01	0.312	0.999
PD	EN_L6_CT	ST8SIA5	0.02	0.10	0.21	0.833	0.998
PD	EN_L6_IT_1	ST8SIA5	-0.08	0.10	-0.77	0.439	1
PD	EN_L6_IT_2	ST8SIA5	0.05	0.10	0.56	0.573	0.992
PD	IN_ADARB2	ST8SIA5	0.04	0.14	0.28	0.776	0.984
PD	IN_LAMP5_LHX6	ST8SIA5	0.04	0.08	0.48	0.628	1
PD	IN_LAMP5_RELN	ST8SIA5	-0.03	0.07	-0.46	0.646	0.993
PD	IN_PVALB	ST8SIA5	0.09	0.05	1.61	0.108	0.827
PD	IN_PVALB_CHC	ST8SIA5	-0.01	0.08	-0.10	0.922	0.993
PD	IN_SST	ST8SIA5	-0.01	0.08	-0.14	0.892	0.991
PD	IN_VIP	ST8SIA5	0.11	0.06	1.91	0.0562	0.686
PD	Micro	ST8SIA5	0.08	0.19	0.44	0.661	0.982
PD	OPC	ST8SIA5	0.07	0.08	0.87	0.382	0.953
PD	Oligo	ST8SIA5	-0.04	0.11	-0.32	0.747	0.947
PD	Astro	ST8SIA6	0.01	0.17	0.05	0.958	0.996
PD	EN_L2_3_IT	ST8SIA6	0.09	0.15	0.57	0.57	0.902
PD	EN_L3_5_IT_2	ST8SIA6	0.06	0.19	0.30	0.766	0.967
PD	EN_L3_5_IT_3	ST8SIA6	-0.22	0.46	-0.48	0.63	0.944
PD	EN_L5_6_NP	ST8SIA6	-0.28	0.30	-0.92	0.357	0.999
PD	Endo	ST8SIA6	-0.22	0.14	-1.62	0.104	0.682
PD	IN_ADARB2	ST8SIA6	0.13	0.20	0.66	0.51	0.967
PD	IN_PVALB	ST8SIA6	-0.23	0.19	-1.23	0.219	0.913
PD	IN_SST	ST8SIA6	0.05	0.23	0.20	0.842	0.987
PD	IN_VIP	ST8SIA6	0.46	0.15	2.99	0.00275	0.469
PD	Oligo	ST8SIA6	0.21	0.15	1.38	0.167	0.63
PD	Astro	STAB1	0.16	0.19	0.83	0.407	0.889
PD	EN_L2_3_IT	STAB1	-0.05	0.18	-0.26	0.795	0.958
PD	Endo	STAB1	0.46	0.47	0.98	0.329	0.864
PD	Micro	STAB1	0.26	0.16	1.63	0.102	0.943
PD	Oligo	STAB1	0.12	0.17	0.72	0.469	0.845
PD	PVM	STAB1	0.15	0.23	0.67	0.505	0.936
PD	Astro	STAB2	0.08	0.17	0.44	0.657	0.955
PD	EN_L2_3_IT	STAB2	0.02	0.14	0.18	0.858	0.971
PD	EN_L3_5_IT_1	STAB2	-0.47	0.17	-2.71	0.00674	0.451
PD	EN_L3_5_IT_2	STAB2	0.06	0.16	0.41	0.68	0.947
PD	EN_L3_5_IT_3	STAB2	-0.07	0.16	-0.47	0.641	0.947
PD	EN_L6B	STAB2	0.16	0.23	0.71	0.48	0.999
PD	EN_L6_CT	STAB2	0.00	0.27	0.01	0.989	0.999
PD	EN_L6_IT_1	STAB2	0.13	0.50	0.26	0.797	1
PD	IN_ADARB2	STAB2	-0.08	0.20	-0.39	0.693	0.977
PD	IN_PVALB	STAB2	-0.04	0.17	-0.21	0.832	0.989
PD	IN_SST	STAB2	-0.08	0.16	-0.52	0.602	0.958
PD	IN_VIP	STAB2	-0.04	0.15	-0.27	0.788	0.969
PD	OPC	STAB2	0.11	0.18	0.60	0.551	0.973
PD	Oligo	STAB2	0.05	0.12	0.46	0.645	0.92
PD	EN_L2_3_IT	STAC	0.05	0.19	0.26	0.798	0.958
PD	IN_SST	STAC	0.13	0.33	0.39	0.7	0.972
PD	Oligo	STAC	-0.22	0.19	-1.17	0.244	0.711
PD	PC	STAC	-0.58	0.37	-1.57	0.115	0.997
PD	Astro	STAC2	0.03	0.16	0.17	0.868	0.983
PD	EN_L2_3_IT	STAC2	-0.16	0.12	-1.38	0.166	0.688
PD	EN_L3_5_IT_1	STAC2	-0.02	0.09	-0.18	0.86	0.992
PD	EN_L3_5_IT_2	STAC2	-0.09	0.11	-0.83	0.406	0.869
PD	EN_L3_5_IT_3	STAC2	-0.20	0.09	-2.17	0.0304	0.485
PD	EN_L5_6_NP	STAC2	-0.12	0.14	-0.88	0.378	0.999
PD	EN_L6B	STAC2	0.00	0.21	0.02	0.986	0.999
PD	EN_L6_CT	STAC2	-0.12	0.16	-0.77	0.442	0.998
PD	EN_L6_IT_1	STAC2	-0.02	0.18	-0.10	0.918	1
PD	EN_L6_IT_2	STAC2	0.08	0.19	0.43	0.664	0.994
PD	IN_ADARB2	STAC2	0.15	0.14	1.04	0.3	0.933
PD	IN_LAMP5_LHX6	STAC2	-0.06	0.14	-0.40	0.687	1
PD	IN_LAMP5_RELN	STAC2	0.09	0.13	0.71	0.478	0.988
PD	IN_PVALB	STAC2	0.04	0.07	0.58	0.561	0.968
PD	IN_PVALB_CHC	STAC2	0.21	0.12	1.67	0.0958	0.76
PD	IN_SST	STAC2	-0.14	0.12	-1.19	0.233	0.877
PD	IN_VIP	STAC2	0.12	0.09	1.29	0.198	0.816
PD	Oligo	STAC2	0.07	0.15	0.48	0.632	0.914
PD	Astro	STAC3	0.01	0.13	0.09	0.925	0.992
PD	EN_L2_3_IT	STAC3	-0.19	0.11	-1.73	0.0839	0.593
PD	EN_L3_5_IT_1	STAC3	-0.20	0.16	-1.30	0.194	0.883
PD	EN_L3_5_IT_2	STAC3	-0.16	0.14	-1.19	0.235	0.771
PD	EN_L3_5_IT_3	STAC3	-0.21	0.14	-1.48	0.139	0.722
PD	EN_L6_IT_1	STAC3	0.13	0.45	0.28	0.778	1
PD	IN_PVALB	STAC3	-0.26	0.15	-1.76	0.0787	0.812
PD	IN_VIP	STAC3	-0.08	0.14	-0.60	0.547	0.922
PD	Micro	STAC3	0.09	0.22	0.42	0.671	0.983
PD	Oligo	STAC3	0.00	0.13	0.03	0.98	0.996
PD	Adaptive	STAG1	-0.77	0.32	-2.44	0.0147	0.354
PD	Astro	STAG1	-0.03	0.04	-0.76	0.445	0.902
PD	EN_L2_3_IT	STAG1	0.04	0.05	0.77	0.44	0.852
PD	EN_L3_5_IT_1	STAG1	0.03	0.06	0.46	0.645	0.976
PD	EN_L3_5_IT_2	STAG1	0.03	0.05	0.48	0.631	0.938
PD	EN_L3_5_IT_3	STAG1	0.08	0.05	1.45	0.147	0.73
PD	EN_L5_6_NP	STAG1	0.09	0.07	1.35	0.176	0.999
PD	EN_L6B	STAG1	0.07	0.10	0.70	0.484	0.999
PD	EN_L6_CT	STAG1	0.02	0.07	0.26	0.798	0.998
PD	EN_L6_IT_1	STAG1	0.05	0.08	0.58	0.563	1
PD	EN_L6_IT_2	STAG1	0.10	0.09	1.11	0.267	0.992
PD	Endo	STAG1	0.00	0.10	0.04	0.966	0.997
PD	IN_ADARB2	STAG1	0.03	0.06	0.57	0.57	0.972
PD	IN_LAMP5_LHX6	STAG1	0.14	0.08	1.87	0.0621	1
PD	IN_LAMP5_RELN	STAG1	0.07	0.06	1.21	0.226	0.962
PD	IN_PVALB	STAG1	0.10	0.05	1.82	0.0688	0.8
PD	IN_PVALB_CHC	STAG1	0.06	0.06	0.97	0.331	0.897
PD	IN_SST	STAG1	0.11	0.05	2.08	0.0372	0.713
PD	IN_VIP	STAG1	0.02	0.04	0.60	0.551	0.924
PD	Micro	STAG1	0.02	0.05	0.50	0.617	0.98
PD	OPC	STAG1	-0.01	0.04	-0.29	0.769	0.991
PD	Oligo	STAG1	0.12	0.04	2.82	0.00478	0.202
PD	PC	STAG1	0.00	0.10	0.03	0.976	0.997
PD	PVM	STAG1	0.19	0.13	1.41	0.158	0.751
PD	SMC	STAG1	0.07	0.27	0.25	0.805	0.998
PD	VLMC	STAG1	-0.05	0.12	-0.39	0.697	0.969
PD	Adaptive	STAG2	-0.21	0.29	-0.71	0.475	0.937
PD	Astro	STAG2	-0.01	0.05	-0.13	0.897	0.987
PD	EN_L2_3_IT	STAG2	0.04	0.04	0.89	0.373	0.818
PD	EN_L3_5_IT_1	STAG2	0.06	0.06	1.08	0.281	0.929
PD	EN_L3_5_IT_2	STAG2	0.05	0.05	1.00	0.315	0.823
PD	EN_L3_5_IT_3	STAG2	0.05	0.05	1.07	0.285	0.838
PD	EN_L5_6_NP	STAG2	-0.02	0.09	-0.21	0.833	0.999
PD	EN_L6B	STAG2	0.17	0.10	1.68	0.0926	0.999
PD	EN_L6_CT	STAG2	0.02	0.08	0.22	0.825	0.998
PD	EN_L6_IT_1	STAG2	0.00	0.09	0.06	0.956	1
PD	EN_L6_IT_2	STAG2	0.11	0.11	1.00	0.32	0.992
PD	Endo	STAG2	-0.26	0.13	-1.96	0.0501	0.568
PD	IN_ADARB2	STAG2	0.08	0.07	1.12	0.262	0.92
PD	IN_LAMP5_LHX6	STAG2	-0.02	0.08	-0.25	0.806	1
PD	IN_LAMP5_RELN	STAG2	0.09	0.06	1.44	0.15	0.946
PD	IN_PVALB	STAG2	0.04	0.05	0.80	0.423	0.949
PD	IN_PVALB_CHC	STAG2	0.03	0.07	0.35	0.727	0.981
PD	IN_SST	STAG2	0.15	0.05	2.98	0.00289	0.51
PD	IN_VIP	STAG2	0.04	0.05	0.75	0.453	0.901
PD	Micro	STAG2	-0.03	0.06	-0.40	0.691	0.983
PD	OPC	STAG2	0.05	0.04	1.20	0.23	0.922
PD	Oligo	STAG2	0.07	0.04	1.79	0.073	0.492
PD	PC	STAG2	0.24	0.11	2.21	0.0274	0.997
PD	PVM	STAG2	0.28	0.20	1.39	0.163	0.753
PD	SMC	STAG2	-0.31	0.42	-0.73	0.463	0.998
PD	VLMC	STAG2	0.11	0.16	0.70	0.481	0.928
PD	Astro	STAG3	-0.21	0.13	-1.55	0.122	0.696
PD	EN_L2_3_IT	STAG3	-0.22	0.13	-1.66	0.0965	0.612
PD	EN_L3_5_IT_1	STAG3	0.01	0.13	0.07	0.941	0.995
PD	EN_L3_5_IT_2	STAG3	-0.16	0.12	-1.25	0.213	0.762
PD	EN_L3_5_IT_3	STAG3	-0.21	0.14	-1.56	0.118	0.695
PD	EN_L5_6_NP	STAG3	-0.33	0.18	-1.86	0.0623	0.999
PD	EN_L6B	STAG3	-0.19	0.21	-0.89	0.374	0.999
PD	EN_L6_CT	STAG3	-0.11	0.18	-0.61	0.544	0.998
PD	EN_L6_IT_1	STAG3	-0.31	0.17	-1.81	0.0696	1
PD	EN_L6_IT_2	STAG3	-0.17	0.19	-0.88	0.38	0.992
PD	IN_ADARB2	STAG3	-0.30	0.16	-1.86	0.0635	0.881
PD	IN_LAMP5_LHX6	STAG3	-0.31	0.20	-1.58	0.115	1
PD	IN_LAMP5_RELN	STAG3	-0.41	0.14	-3.01	0.00259	0.584
PD	IN_PVALB	STAG3	-0.07	0.13	-0.57	0.571	0.97
PD	IN_PVALB_CHC	STAG3	-0.36	0.17	-2.06	0.0394	0.631
PD	IN_SST	STAG3	-0.34	0.14	-2.45	0.0143	0.631
PD	IN_VIP	STAG3	-0.31	0.15	-2.05	0.0407	0.669
PD	Micro	STAG3	-0.23	0.17	-1.34	0.179	0.946
PD	OPC	STAG3	-0.10	0.14	-0.70	0.484	0.966
PD	Oligo	STAG3	-0.38	0.13	-3.00	0.00268	0.171
PD	Astro	STAM	-0.05	0.06	-0.80	0.427	0.896
PD	EN_L2_3_IT	STAM	0.04	0.04	0.89	0.375	0.819
PD	EN_L3_5_IT_1	STAM	-0.01	0.08	-0.09	0.927	0.994
PD	EN_L3_5_IT_2	STAM	0.06	0.06	0.96	0.335	0.832
PD	EN_L3_5_IT_3	STAM	0.01	0.06	0.25	0.805	0.979
PD	EN_L5_6_NP	STAM	-0.01	0.10	-0.06	0.949	0.999
PD	EN_L6B	STAM	0.09	0.11	0.82	0.411	0.999
PD	EN_L6_CT	STAM	-0.01	0.09	-0.07	0.943	0.998
PD	EN_L6_IT_1	STAM	0.07	0.09	0.81	0.417	1
PD	EN_L6_IT_2	STAM	-0.00	0.13	-0.03	0.977	0.999
PD	Endo	STAM	0.36	0.44	0.82	0.412	0.896
PD	IN_ADARB2	STAM	0.06	0.08	0.82	0.414	0.96
PD	IN_LAMP5_LHX6	STAM	-0.01	0.10	-0.05	0.958	1
PD	IN_LAMP5_RELN	STAM	-0.01	0.08	-0.07	0.944	0.998
PD	IN_PVALB	STAM	0.02	0.06	0.38	0.706	0.982
PD	IN_PVALB_CHC	STAM	-0.09	0.10	-0.85	0.397	0.92
PD	IN_SST	STAM	-0.02	0.08	-0.27	0.786	0.981
PD	IN_VIP	STAM	0.05	0.06	0.84	0.4	0.887
PD	Micro	STAM	-0.07	0.08	-0.79	0.428	0.97
PD	OPC	STAM	-0.01	0.05	-0.24	0.813	0.992
PD	Oligo	STAM	0.03	0.05	0.61	0.539	0.881
PD	PC	STAM	0.36	0.44	0.81	0.416	0.997
PD	PVM	STAM	0.33	0.28	1.15	0.249	0.806
PD	VLMC	STAM	0.03	0.23	0.15	0.88	0.988
PD	Astro	STAM2	-0.06	0.05	-1.31	0.192	0.78
PD	EN_L2_3_IT	STAM2	-0.03	0.04	-0.86	0.392	0.83
PD	EN_L3_5_IT_1	STAM2	-0.06	0.07	-0.88	0.38	0.953
PD	EN_L3_5_IT_2	STAM2	-0.00	0.06	-0.05	0.964	0.997
PD	EN_L3_5_IT_3	STAM2	-0.00	0.06	-0.03	0.975	0.998
PD	EN_L5_6_NP	STAM2	-0.04	0.10	-0.38	0.706	0.999
PD	EN_L6B	STAM2	-0.01	0.12	-0.04	0.965	0.999
PD	EN_L6_CT	STAM2	-0.02	0.09	-0.22	0.823	0.998
PD	EN_L6_IT_1	STAM2	0.04	0.09	0.45	0.656	1
PD	EN_L6_IT_2	STAM2	0.04	0.11	0.37	0.714	0.997
PD	Endo	STAM2	0.13	0.17	0.77	0.439	0.907
PD	IN_ADARB2	STAM2	0.06	0.08	0.79	0.429	0.961
PD	IN_LAMP5_LHX6	STAM2	-0.05	0.10	-0.53	0.593	1
PD	IN_LAMP5_RELN	STAM2	-0.01	0.08	-0.11	0.915	0.998
PD	IN_PVALB	STAM2	-0.01	0.06	-0.25	0.801	0.987
PD	IN_PVALB_CHC	STAM2	0.03	0.11	0.28	0.78	0.984
PD	IN_SST	STAM2	-0.01	0.06	-0.11	0.911	0.992
PD	IN_VIP	STAM2	0.01	0.06	0.22	0.827	0.976
PD	Micro	STAM2	0.02	0.07	0.23	0.816	0.989
PD	OPC	STAM2	0.01	0.05	0.23	0.817	0.992
PD	Oligo	STAM2	0.01	0.04	0.13	0.895	0.979
PD	PC	STAM2	0.03	0.16	0.19	0.849	0.997
PD	PVM	STAM2	0.06	0.26	0.24	0.809	0.968
PD	VLMC	STAM2	0.15	0.19	0.76	0.447	0.916
PD	Astro	STAMBP	0.02	0.06	0.34	0.736	0.968
PD	EN_L2_3_IT	STAMBP	-0.06	0.06	-1.06	0.288	0.777
PD	EN_L3_5_IT_1	STAMBP	-0.10	0.09	-1.11	0.265	0.921
PD	EN_L3_5_IT_2	STAMBP	-0.14	0.07	-1.82	0.0688	0.598
PD	EN_L3_5_IT_3	STAMBP	0.10	0.07	1.48	0.139	0.721
PD	EN_L5_6_NP	STAMBP	-0.02	0.15	-0.13	0.898	0.999
PD	EN_L6B	STAMBP	0.04	0.17	0.23	0.817	0.999
PD	EN_L6_CT	STAMBP	-0.00	0.12	-0.02	0.984	0.999
PD	EN_L6_IT_1	STAMBP	-0.04	0.13	-0.30	0.767	1
PD	EN_L6_IT_2	STAMBP	0.13	0.16	0.76	0.447	0.992
PD	Endo	STAMBP	0.39	0.38	1.03	0.303	0.851
PD	IN_ADARB2	STAMBP	-0.10	0.10	-1.08	0.282	0.927
PD	IN_LAMP5_LHX6	STAMBP	-0.03	0.13	-0.20	0.843	1
PD	IN_LAMP5_RELN	STAMBP	0.13	0.09	1.44	0.149	0.946
PD	IN_PVALB	STAMBP	-0.01	0.07	-0.10	0.922	0.995
PD	IN_PVALB_CHC	STAMBP	-0.03	0.14	-0.22	0.83	0.987
PD	IN_SST	STAMBP	-0.11	0.09	-1.26	0.206	0.871
PD	IN_VIP	STAMBP	0.03	0.07	0.45	0.65	0.945
PD	Micro	STAMBP	0.06	0.09	0.71	0.481	0.97
PD	OPC	STAMBP	-0.03	0.06	-0.41	0.681	0.988
PD	Oligo	STAMBP	-0.10	0.05	-2.10	0.0358	0.397
PD	PC	STAMBP	-0.26	0.45	-0.57	0.565	0.997
PD	Astro	STAMBPL1	0.04	0.15	0.25	0.803	0.976
PD	EN_L2_3_IT	STAMBPL1	0.04	0.06	0.64	0.521	0.887
PD	EN_L3_5_IT_1	STAMBPL1	0.06	0.07	0.80	0.421	0.955
PD	EN_L3_5_IT_2	STAMBPL1	-0.00	0.06	-0.01	0.991	0.999
PD	EN_L3_5_IT_3	STAMBPL1	0.08	0.06	1.20	0.229	0.802
PD	EN_L5_6_NP	STAMBPL1	0.12	0.08	1.56	0.12	0.999
PD	EN_L6B	STAMBPL1	0.07	0.10	0.78	0.438	0.999
PD	EN_L6_CT	STAMBPL1	0.04	0.09	0.46	0.647	0.998
PD	EN_L6_IT_1	STAMBPL1	0.15	0.11	1.40	0.161	1
PD	EN_L6_IT_2	STAMBPL1	-0.10	0.15	-0.65	0.517	0.992
PD	IN_ADARB2	STAMBPL1	0.13	0.10	1.21	0.227	0.908
PD	IN_LAMP5_LHX6	STAMBPL1	0.11	0.10	1.12	0.264	1
PD	IN_LAMP5_RELN	STAMBPL1	0.24	0.09	2.74	0.0061	0.715
PD	IN_PVALB	STAMBPL1	0.08	0.08	1.06	0.288	0.924
PD	IN_PVALB_CHC	STAMBPL1	0.08	0.10	0.75	0.451	0.942
PD	IN_SST	STAMBPL1	0.09	0.09	0.98	0.328	0.915
PD	IN_VIP	STAMBPL1	0.08	0.08	1.00	0.317	0.865
PD	Micro	STAMBPL1	-0.02	0.12	-0.15	0.877	0.991
PD	OPC	STAMBPL1	0.08	0.08	1.03	0.304	0.932
PD	Oligo	STAMBPL1	0.02	0.14	0.14	0.886	0.977
PD	PC	STAMBPL1	-0.25	0.23	-1.08	0.28	0.997
PD	PVM	STAMBPL1	-1.47	0.93	-1.58	0.115	0.697
PD	SMC	STAMBPL1	0.40	0.66	0.61	0.544	0.998
PD	VLMC	STAMBPL1	-0.63	0.27	-2.32	0.0201	0.572
PD	EN_L2_3_IT	STAP1	-0.33	0.55	-0.60	0.548	0.894
PD	Astro	STAP2	0.04	0.11	0.38	0.706	0.962
PD	EN_L2_3_IT	STAP2	-0.22	0.11	-1.90	0.0569	0.545
PD	EN_L3_5_IT_1	STAP2	-0.15	0.15	-0.99	0.321	0.94
PD	EN_L3_5_IT_2	STAP2	0.07	0.14	0.50	0.616	0.934
PD	EN_L3_5_IT_3	STAP2	-0.04	0.13	-0.31	0.757	0.972
PD	EN_L6B	STAP2	0.00	0.45	0.00	0.996	1
PD	EN_L6_CT	STAP2	0.63	0.42	1.49	0.136	0.998
PD	EN_L6_IT_1	STAP2	-0.03	0.19	-0.14	0.888	1
PD	IN_PVALB	STAP2	-0.06	0.15	-0.36	0.717	0.983
PD	IN_SST	STAP2	0.23	0.16	1.39	0.164	0.87
PD	IN_VIP	STAP2	0.03	0.15	0.18	0.859	0.981
PD	OPC	STAP2	0.13	0.14	0.91	0.361	0.951
PD	Oligo	STAP2	-0.22	0.11	-1.92	0.0544	0.447
PD	Astro	STAR	-0.28	0.18	-1.53	0.125	0.701
PD	EN_L2_3_IT	STAR	0.06	0.12	0.51	0.609	0.914
PD	EN_L3_5_IT_2	STAR	-0.08	0.15	-0.52	0.605	0.931
PD	EN_L3_5_IT_3	STAR	-0.02	0.18	-0.10	0.92	0.991
PD	IN_PVALB	STAR	-0.02	0.12	-0.17	0.866	0.992
PD	IN_SST	STAR	-0.42	0.13	-3.11	0.00184	0.471
PD	IN_VIP	STAR	0.08	0.14	0.55	0.583	0.93
PD	Oligo	STAR	-0.16	0.16	-1.01	0.311	0.758
PD	Astro	STARD13	-0.02	0.07	-0.25	0.801	0.976
PD	EN_L2_3_IT	STARD13	0.01	0.09	0.08	0.936	0.988
PD	EN_L3_5_IT_1	STARD13	0.04	0.14	0.29	0.772	0.984
PD	EN_L3_5_IT_2	STARD13	0.09	0.12	0.79	0.431	0.875
PD	EN_L3_5_IT_3	STARD13	0.01	0.07	0.18	0.854	0.986
PD	EN_L5_6_NP	STARD13	0.06	0.08	0.80	0.424	0.999
PD	EN_L6B	STARD13	0.03	0.12	0.28	0.777	0.999
PD	EN_L6_CT	STARD13	0.03	0.07	0.41	0.684	0.998
PD	EN_L6_IT_1	STARD13	0.00	0.10	0.04	0.971	1
PD	EN_L6_IT_2	STARD13	-0.20	0.13	-1.56	0.119	0.992
PD	Endo	STARD13	0.04	0.12	0.32	0.748	0.968
PD	IN_ADARB2	STARD13	0.04	0.11	0.38	0.704	0.978
PD	IN_LAMP5_LHX6	STARD13	-0.15	0.25	-0.59	0.554	1
PD	IN_LAMP5_RELN	STARD13	0.15	0.19	0.78	0.437	0.987
PD	IN_PVALB	STARD13	-0.17	0.07	-2.27	0.0232	0.694
PD	IN_PVALB_CHC	STARD13	-0.71	0.24	-2.90	0.00371	0.281
PD	IN_SST	STARD13	-0.31	0.10	-3.12	0.00181	0.471
PD	IN_VIP	STARD13	-0.01	0.07	-0.12	0.903	0.986
PD	Micro	STARD13	0.09	0.16	0.55	0.585	0.977
PD	OPC	STARD13	-0.17	0.11	-1.47	0.141	0.896
PD	Oligo	STARD13	0.12	0.07	1.74	0.0823	0.505
PD	PC	STARD13	0.13	0.16	0.83	0.407	0.997
PD	PVM	STARD13	0.05	0.17	0.28	0.776	0.96
PD	SMC	STARD13	0.03	0.32	0.09	0.929	0.998
PD	VLMC	STARD13	-0.30	0.21	-1.42	0.155	0.774
PD	Astro	STARD3	0.21	0.09	2.34	0.0195	0.477
PD	EN_L2_3_IT	STARD3	-0.01	0.06	-0.10	0.918	0.986
PD	EN_L3_5_IT_1	STARD3	-0.21	0.11	-1.93	0.053	0.756
PD	EN_L3_5_IT_2	STARD3	-0.03	0.08	-0.32	0.746	0.964
PD	EN_L3_5_IT_3	STARD3	-0.07	0.08	-0.92	0.357	0.869
PD	EN_L5_6_NP	STARD3	0.04	0.14	0.32	0.75	0.999
PD	EN_L6B	STARD3	-0.31	0.16	-1.90	0.0569	0.999
PD	EN_L6_CT	STARD3	-0.03	0.13	-0.22	0.826	0.998
PD	EN_L6_IT_1	STARD3	0.02	0.14	0.14	0.892	1
PD	EN_L6_IT_2	STARD3	0.01	0.18	0.07	0.946	0.999
PD	Endo	STARD3	0.13	0.38	0.35	0.726	0.967
PD	IN_ADARB2	STARD3	0.04	0.12	0.37	0.708	0.978
PD	IN_LAMP5_LHX6	STARD3	0.06	0.16	0.34	0.731	1
PD	IN_LAMP5_RELN	STARD3	-0.00	0.11	-0.03	0.974	0.998
PD	IN_PVALB	STARD3	0.05	0.09	0.56	0.573	0.97
PD	IN_PVALB_CHC	STARD3	-0.14	0.16	-0.89	0.376	0.911
PD	IN_SST	STARD3	-0.06	0.10	-0.64	0.524	0.953
PD	IN_VIP	STARD3	0.09	0.08	1.17	0.241	0.835
PD	Micro	STARD3	0.07	0.10	0.74	0.461	0.97
PD	OPC	STARD3	-0.04	0.07	-0.51	0.613	0.979
PD	Oligo	STARD3	-0.12	0.06	-2.00	0.0456	0.423
PD	Astro	STARD3NL	-0.00	0.06	-0.03	0.973	0.998
PD	EN_L2_3_IT	STARD3NL	-0.16	0.06	-2.89	0.00391	0.288
PD	EN_L3_5_IT_1	STARD3NL	-0.09	0.10	-0.83	0.407	0.955
PD	EN_L3_5_IT_2	STARD3NL	-0.23	0.08	-2.72	0.00645	0.309
PD	EN_L3_5_IT_3	STARD3NL	-0.17	0.09	-1.91	0.0559	0.589
PD	EN_L5_6_NP	STARD3NL	-0.10	0.11	-0.85	0.394	0.999
PD	EN_L6B	STARD3NL	0.04	0.16	0.26	0.796	0.999
PD	EN_L6_CT	STARD3NL	-0.18	0.12	-1.50	0.133	0.998
PD	EN_L6_IT_1	STARD3NL	-0.03	0.11	-0.23	0.816	1
PD	EN_L6_IT_2	STARD3NL	-0.14	0.16	-0.89	0.375	0.992
PD	Endo	STARD3NL	0.29	0.27	1.06	0.29	0.847
PD	IN_ADARB2	STARD3NL	-0.22	0.10	-2.12	0.0338	0.881
PD	IN_LAMP5_LHX6	STARD3NL	-0.08	0.13	-0.63	0.53	1
PD	IN_LAMP5_RELN	STARD3NL	-0.10	0.12	-0.86	0.391	0.985
PD	IN_PVALB	STARD3NL	-0.15	0.08	-1.89	0.0587	0.785
PD	IN_PVALB_CHC	STARD3NL	0.03	0.13	0.21	0.836	0.988
PD	IN_SST	STARD3NL	0.03	0.09	0.36	0.717	0.972
PD	IN_VIP	STARD3NL	-0.07	0.07	-0.94	0.349	0.877
PD	Micro	STARD3NL	-0.01	0.10	-0.07	0.943	0.998
PD	OPC	STARD3NL	-0.03	0.07	-0.46	0.646	0.986
PD	Oligo	STARD3NL	-0.10	0.05	-1.96	0.05	0.436
PD	PC	STARD3NL	-0.44	0.51	-0.87	0.384	0.997
PD	Astro	STARD4	-0.21	0.13	-1.62	0.105	0.673
PD	EN_L2_3_IT	STARD4	-0.16	0.11	-1.45	0.147	0.668
PD	EN_L3_5_IT_1	STARD4	-0.03	0.09	-0.33	0.738	0.983
PD	EN_L3_5_IT_2	STARD4	0.14	0.12	1.13	0.257	0.79
PD	EN_L3_5_IT_3	STARD4	-0.06	0.11	-0.54	0.592	0.939
PD	EN_L5_6_NP	STARD4	0.08	0.13	0.62	0.538	0.999
PD	EN_L6B	STARD4	0.24	0.24	0.98	0.326	0.999
PD	EN_L6_CT	STARD4	-0.23	0.23	-1.01	0.313	0.998
PD	EN_L6_IT_1	STARD4	0.01	0.14	0.09	0.93	1
PD	EN_L6_IT_2	STARD4	0.04	0.15	0.25	0.805	0.997
PD	Endo	STARD4	0.11	0.23	0.47	0.638	0.955
PD	IN_ADARB2	STARD4	-0.22	0.16	-1.34	0.181	0.901
PD	IN_LAMP5_LHX6	STARD4	0.57	0.23	2.45	0.0142	1
PD	IN_LAMP5_RELN	STARD4	0.19	0.25	0.75	0.455	0.988
PD	IN_PVALB	STARD4	0.16	0.13	1.20	0.229	0.917
PD	IN_PVALB_CHC	STARD4	-0.04	0.16	-0.23	0.818	0.986
PD	IN_SST	STARD4	-0.08	0.13	-0.63	0.528	0.953
PD	IN_VIP	STARD4	0.04	0.10	0.42	0.674	0.952
PD	Micro	STARD4	-0.21	0.17	-1.22	0.222	0.951
PD	OPC	STARD4	0.11	0.10	1.10	0.27	0.929
PD	Oligo	STARD4	0.03	0.11	0.27	0.784	0.956
PD	EN_L2_3_IT	STARD5	-0.07	0.11	-0.63	0.531	0.89
PD	EN_L3_5_IT_2	STARD5	-0.07	0.13	-0.57	0.568	0.92
PD	EN_L3_5_IT_3	STARD5	-0.26	0.14	-1.78	0.0756	0.645
PD	EN_L6B	STARD5	-0.54	0.56	-0.97	0.335	0.999
PD	EN_L6_CT	STARD5	0.51	0.39	1.33	0.185	0.998
PD	EN_L6_IT_1	STARD5	0.15	0.43	0.34	0.732	1
PD	IN_PVALB	STARD5	-0.18	0.19	-0.98	0.329	0.932
PD	IN_VIP	STARD5	0.06	0.15	0.44	0.661	0.948
PD	Micro	STARD5	-0.10	0.19	-0.54	0.59	0.977
PD	Oligo	STARD5	0.07	0.15	0.46	0.647	0.921
PD	EN_L2_3_IT	STARD6	-0.17	0.16	-1.03	0.304	0.785
PD	Oligo	STARD6	-0.43	0.19	-2.28	0.0226	0.356
PD	Astro	STARD7	0.08	0.05	1.40	0.163	0.75
PD	EN_L2_3_IT	STARD7	-0.00	0.05	-0.11	0.914	0.985
PD	EN_L3_5_IT_1	STARD7	-0.08	0.08	-0.97	0.334	0.944
PD	EN_L3_5_IT_2	STARD7	0.03	0.07	0.48	0.634	0.939
PD	EN_L3_5_IT_3	STARD7	0.07	0.06	1.09	0.274	0.831
PD	EN_L5_6_NP	STARD7	-0.13	0.11	-1.20	0.229	0.999
PD	EN_L6B	STARD7	0.04	0.14	0.27	0.784	0.999
PD	EN_L6_CT	STARD7	0.03	0.11	0.27	0.785	0.998
PD	EN_L6_IT_1	STARD7	-0.02	0.10	-0.19	0.849	1
PD	EN_L6_IT_2	STARD7	0.08	0.12	0.63	0.526	0.992
PD	Endo	STARD7	0.19	0.33	0.57	0.567	0.942
PD	IN_ADARB2	STARD7	0.15	0.09	1.64	0.101	0.881
PD	IN_LAMP5_LHX6	STARD7	-0.03	0.12	-0.27	0.787	1
PD	IN_LAMP5_RELN	STARD7	0.06	0.09	0.66	0.512	0.991
PD	IN_PVALB	STARD7	0.02	0.06	0.39	0.699	0.981
PD	IN_PVALB_CHC	STARD7	0.13	0.10	1.29	0.196	0.834
PD	IN_SST	STARD7	0.03	0.08	0.33	0.738	0.975
PD	IN_VIP	STARD7	-0.01	0.06	-0.23	0.82	0.976
PD	Micro	STARD7	0.02	0.09	0.22	0.824	0.989
PD	OPC	STARD7	0.01	0.06	0.16	0.87	0.995
PD	Oligo	STARD7	0.16	0.06	2.74	0.00616	0.228
PD	PC	STARD7	-0.36	0.56	-0.64	0.519	0.997
PD	Endo	STARD8	-0.09	0.18	-0.54	0.592	0.946
PD	IN_VIP	STARD8	0.22	0.14	1.57	0.116	0.754
PD	Micro	STARD8	0.90	0.74	1.21	0.226	0.951
PD	PC	STARD8	-0.28	0.23	-1.19	0.235	0.997
PD	Astro	STARD9	0.08	0.07	1.11	0.266	0.825
PD	EN_L2_3_IT	STARD9	0.01	0.05	0.24	0.814	0.962
PD	EN_L3_5_IT_1	STARD9	0.17	0.09	1.82	0.0692	0.784
PD	EN_L3_5_IT_2	STARD9	0.01	0.07	0.17	0.866	0.983
PD	EN_L3_5_IT_3	STARD9	0.01	0.07	0.09	0.93	0.992
PD	EN_L5_6_NP	STARD9	0.02	0.21	0.07	0.942	0.999
PD	EN_L6B	STARD9	0.20	0.13	1.56	0.118	0.999
PD	EN_L6_CT	STARD9	-0.01	0.08	-0.07	0.94	0.998
PD	EN_L6_IT_1	STARD9	-0.04	0.09	-0.40	0.691	1
PD	EN_L6_IT_2	STARD9	0.15	0.13	1.17	0.244	0.992
PD	Endo	STARD9	-0.02	0.18	-0.09	0.93	0.995
PD	IN_ADARB2	STARD9	-0.01	0.13	-0.04	0.969	0.996
PD	IN_LAMP5_LHX6	STARD9	0.05	0.11	0.49	0.624	1
PD	IN_LAMP5_RELN	STARD9	-0.03	0.15	-0.18	0.854	0.996
PD	IN_PVALB	STARD9	0.18	0.07	2.54	0.011	0.599
PD	IN_PVALB_CHC	STARD9	0.14	0.16	0.86	0.392	0.919
PD	IN_SST	STARD9	0.17	0.09	1.81	0.0708	0.792
PD	IN_VIP	STARD9	0.16	0.11	1.47	0.143	0.771
PD	Micro	STARD9	-0.06	0.10	-0.60	0.546	0.976
PD	OPC	STARD9	0.02	0.07	0.29	0.769	0.991
PD	Oligo	STARD9	0.00	0.04	0.08	0.939	0.986
PD	PC	STARD9	-0.06	0.14	-0.40	0.69	0.997
PD	SMC	STARD9	0.28	0.42	0.66	0.512	0.998
PD	VLMC	STARD9	-0.05	0.19	-0.26	0.791	0.977
PD	Adaptive	STAT1	-0.90	0.34	-2.64	0.00837	0.273
PD	Astro	STAT1	-0.24	0.11	-2.26	0.0238	0.492
PD	EN_L2_3_IT	STAT1	-0.12	0.13	-0.92	0.356	0.808
PD	EN_L3_5_IT_1	STAT1	-0.18	0.14	-1.30	0.194	0.883
PD	EN_L3_5_IT_2	STAT1	-0.12	0.14	-0.85	0.394	0.865
PD	EN_L3_5_IT_3	STAT1	-0.15	0.14	-1.06	0.29	0.84
PD	EN_L5_6_NP	STAT1	-0.25	0.17	-1.45	0.146	0.999
PD	EN_L6B	STAT1	-0.11	0.19	-0.55	0.581	0.999
PD	EN_L6_CT	STAT1	0.01	0.18	0.06	0.949	0.998
PD	EN_L6_IT_1	STAT1	-0.15	0.19	-0.78	0.434	1
PD	EN_L6_IT_2	STAT1	-0.15	0.21	-0.74	0.459	0.992
PD	Endo	STAT1	-0.36	0.17	-2.08	0.0378	0.518
PD	IN_ADARB2	STAT1	-0.20	0.15	-1.34	0.181	0.901
PD	IN_LAMP5_LHX6	STAT1	-0.08	0.15	-0.52	0.601	1
PD	IN_LAMP5_RELN	STAT1	-0.36	0.14	-2.63	0.00862	0.715
PD	IN_PVALB	STAT1	-0.08	0.13	-0.59	0.555	0.968
PD	IN_PVALB_CHC	STAT1	-0.43	0.15	-2.79	0.00522	0.326
PD	IN_SST	STAT1	-0.14	0.13	-1.04	0.299	0.912
PD	IN_VIP	STAT1	-0.25	0.13	-1.82	0.0685	0.696
PD	Micro	STAT1	-0.29	0.13	-2.21	0.0273	0.924
PD	OPC	STAT1	-0.10	0.10	-1.00	0.315	0.935
PD	Oligo	STAT1	-0.21	0.10	-2.18	0.0293	0.386
PD	PC	STAT1	-0.54	0.21	-2.53	0.0113	0.951
PD	PVM	STAT1	-0.73	0.27	-2.70	0.00688	0.443
PD	SMC	STAT1	-0.33	0.45	-0.73	0.467	0.998
PD	VLMC	STAT1	-0.51	0.22	-2.28	0.0227	0.591
PD	Astro	STAT2	-0.06	0.07	-0.77	0.439	0.899
PD	EN_L2_3_IT	STAT2	-0.13	0.06	-2.14	0.0326	0.489
PD	EN_L3_5_IT_1	STAT2	-0.03	0.09	-0.31	0.758	0.984
PD	EN_L3_5_IT_2	STAT2	-0.18	0.07	-2.37	0.0176	0.413
PD	EN_L3_5_IT_3	STAT2	-0.02	0.07	-0.26	0.797	0.979
PD	EN_L5_6_NP	STAT2	-0.28	0.13	-2.16	0.0308	0.999
PD	EN_L6B	STAT2	0.04	0.12	0.34	0.733	0.999
PD	EN_L6_CT	STAT2	-0.02	0.11	-0.19	0.846	0.998
PD	EN_L6_IT_1	STAT2	-0.02	0.12	-0.16	0.877	1
PD	EN_L6_IT_2	STAT2	0.07	0.15	0.48	0.633	0.993
PD	Endo	STAT2	-0.19	0.17	-1.13	0.256	0.821
PD	IN_ADARB2	STAT2	-0.04	0.12	-0.30	0.766	0.982
PD	IN_LAMP5_LHX6	STAT2	-0.11	0.13	-0.84	0.399	1
PD	IN_LAMP5_RELN	STAT2	-0.06	0.11	-0.53	0.595	0.992
PD	IN_PVALB	STAT2	-0.04	0.07	-0.61	0.54	0.967
PD	IN_PVALB_CHC	STAT2	-0.19	0.13	-1.43	0.153	0.799
PD	IN_SST	STAT2	-0.10	0.09	-1.07	0.286	0.906
PD	IN_VIP	STAT2	-0.10	0.09	-1.17	0.241	0.835
PD	Micro	STAT2	-0.11	0.10	-1.15	0.252	0.952
PD	OPC	STAT2	-0.09	0.08	-1.13	0.257	0.924
PD	Oligo	STAT2	-0.18	0.07	-2.45	0.0144	0.302
PD	PC	STAT2	-0.05	0.31	-0.16	0.876	0.997
PD	PVM	STAT2	-0.65	0.24	-2.76	0.00576	0.443
PD	VLMC	STAT2	0.03	0.21	0.16	0.875	0.988
PD	Adaptive	STAT3	0.28	0.37	0.75	0.456	0.925
PD	Astro	STAT3	0.26	0.10	2.63	0.00864	0.4
PD	EN_L2_3_IT	STAT3	0.03	0.05	0.62	0.536	0.891
PD	EN_L3_5_IT_1	STAT3	0.10	0.08	1.21	0.225	0.902
PD	EN_L3_5_IT_2	STAT3	-0.02	0.07	-0.24	0.809	0.975
PD	EN_L3_5_IT_3	STAT3	-0.01	0.07	-0.16	0.872	0.988
PD	EN_L5_6_NP	STAT3	-0.08	0.12	-0.68	0.498	0.999
PD	EN_L6B	STAT3	-0.13	0.12	-1.01	0.313	0.999
PD	EN_L6_CT	STAT3	0.10	0.10	1.00	0.317	0.998
PD	EN_L6_IT_1	STAT3	-0.07	0.10	-0.67	0.505	1
PD	EN_L6_IT_2	STAT3	-0.15	0.13	-1.11	0.265	0.992
PD	Endo	STAT3	0.13	0.13	1.02	0.307	0.854
PD	IN_ADARB2	STAT3	0.00	0.09	0.04	0.971	0.996
PD	IN_LAMP5_LHX6	STAT3	0.24	0.12	1.93	0.0538	1
PD	IN_LAMP5_RELN	STAT3	0.11	0.08	1.41	0.158	0.946
PD	IN_PVALB	STAT3	-0.04	0.07	-0.52	0.605	0.974
PD	IN_PVALB_CHC	STAT3	-0.16	0.11	-1.43	0.154	0.799
PD	IN_SST	STAT3	-0.07	0.08	-0.88	0.377	0.929
PD	IN_VIP	STAT3	-0.02	0.07	-0.22	0.826	0.976
PD	Micro	STAT3	0.28	0.12	2.34	0.0191	0.924
PD	OPC	STAT3	0.34	0.11	2.97	0.00298	0.666
PD	Oligo	STAT3	0.17	0.08	2.03	0.0425	0.414
PD	PC	STAT3	0.13	0.23	0.58	0.564	0.997
PD	PVM	STAT3	0.69	0.26	2.65	0.00806	0.443
PD	SMC	STAT3	-0.26	0.47	-0.55	0.58	0.998
PD	VLMC	STAT3	0.10	0.23	0.42	0.677	0.967
PD	Adaptive	STAT4	-0.11	0.32	-0.34	0.737	0.963
PD	Astro	STAT4	-0.12	0.14	-0.82	0.411	0.891
PD	EN_L2_3_IT	STAT4	0.03	0.07	0.37	0.708	0.941
PD	EN_L3_5_IT_1	STAT4	0.02	0.17	0.11	0.909	0.992
PD	EN_L3_5_IT_2	STAT4	0.21	0.10	2.14	0.0326	0.481
PD	EN_L3_5_IT_3	STAT4	0.03	0.08	0.33	0.745	0.969
PD	EN_L5_6_NP	STAT4	0.02	0.10	0.23	0.815	0.999
PD	EN_L6B	STAT4	-0.09	0.19	-0.45	0.652	0.999
PD	EN_L6_CT	STAT4	0.10	0.15	0.65	0.514	0.998
PD	EN_L6_IT_1	STAT4	0.11	0.14	0.84	0.399	1
PD	EN_L6_IT_2	STAT4	0.21	0.22	0.94	0.345	0.992
PD	IN_ADARB2	STAT4	-0.02	0.11	-0.14	0.885	0.991
PD	IN_LAMP5_LHX6	STAT4	-0.09	0.62	-0.14	0.889	1
PD	IN_LAMP5_RELN	STAT4	0.26	0.21	1.22	0.223	0.962
PD	IN_PVALB	STAT4	0.07	0.08	0.85	0.395	0.945
PD	IN_PVALB_CHC	STAT4	0.05	0.14	0.39	0.698	0.977
PD	IN_SST	STAT4	0.11	0.09	1.27	0.204	0.87
PD	IN_VIP	STAT4	0.05	0.09	0.53	0.593	0.932
PD	Micro	STAT4	0.12	0.25	0.47	0.641	0.98
PD	OPC	STAT4	0.22	0.17	1.31	0.19	0.912
PD	Oligo	STAT4	0.02	0.14	0.16	0.874	0.976
PD	PC	STAT4	0.19	0.24	0.76	0.447	0.997
PD	Astro	STAT5A	0.02	0.10	0.20	0.841	0.98
PD	EN_L2_3_IT	STAT5A	-0.21	0.49	-0.44	0.661	0.928
PD	IN_PVALB	STAT5A	0.04	0.19	0.22	0.826	0.989
PD	IN_SST	STAT5A	0.08	0.20	0.41	0.684	0.97
PD	IN_VIP	STAT5A	0.16	0.14	1.15	0.25	0.839
PD	Micro	STAT5A	0.10	0.11	0.90	0.369	0.97
PD	OPC	STAT5A	0.08	0.15	0.51	0.611	0.979
PD	Oligo	STAT5A	0.11	0.09	1.15	0.248	0.714
PD	Adaptive	STAT5B	-0.42	0.35	-1.22	0.224	0.772
PD	Astro	STAT5B	0.09	0.06	1.60	0.109	0.681
PD	EN_L2_3_IT	STAT5B	-0.01	0.04	-0.17	0.865	0.972
PD	EN_L3_5_IT_1	STAT5B	-0.03	0.08	-0.36	0.72	0.981
PD	EN_L3_5_IT_2	STAT5B	-0.05	0.06	-0.78	0.437	0.878
PD	EN_L3_5_IT_3	STAT5B	-0.03	0.07	-0.48	0.631	0.944
PD	EN_L5_6_NP	STAT5B	-0.10	0.11	-0.93	0.353	0.999
PD	EN_L6B	STAT5B	0.08	0.13	0.61	0.541	0.999
PD	EN_L6_CT	STAT5B	-0.04	0.10	-0.44	0.658	0.998
PD	EN_L6_IT_1	STAT5B	-0.01	0.10	-0.11	0.911	1
PD	EN_L6_IT_2	STAT5B	-0.11	0.15	-0.75	0.454	0.992
PD	Endo	STAT5B	0.08	0.14	0.58	0.562	0.939
PD	IN_ADARB2	STAT5B	0.10	0.07	1.29	0.196	0.901
PD	IN_LAMP5_LHX6	STAT5B	0.05	0.08	0.60	0.548	1
PD	IN_LAMP5_RELN	STAT5B	0.14	0.07	2.09	0.0369	0.818
PD	IN_PVALB	STAT5B	-0.05	0.06	-0.92	0.355	0.936
PD	IN_PVALB_CHC	STAT5B	0.01	0.10	0.13	0.897	0.993
PD	IN_SST	STAT5B	0.03	0.06	0.43	0.669	0.968
PD	IN_VIP	STAT5B	0.06	0.04	1.41	0.158	0.786
PD	Micro	STAT5B	0.10	0.09	1.05	0.293	0.958
PD	OPC	STAT5B	0.12	0.06	1.82	0.0695	0.837
PD	Oligo	STAT5B	0.08	0.05	1.77	0.0774	0.499
PD	PC	STAT5B	0.09	0.16	0.60	0.546	0.997
PD	PVM	STAT5B	0.01	0.22	0.06	0.952	0.989
PD	SMC	STAT5B	0.90	0.40	2.26	0.0237	0.998
PD	VLMC	STAT5B	0.06	0.17	0.34	0.736	0.97
PD	Astro	STAT6	0.01	0.08	0.18	0.857	0.981
PD	EN_L2_3_IT	STAT6	-0.05	0.08	-0.65	0.519	0.886
PD	EN_L3_5_IT_1	STAT6	-0.01	0.11	-0.07	0.946	0.995
PD	EN_L3_5_IT_2	STAT6	0.06	0.08	0.70	0.482	0.891
PD	EN_L3_5_IT_3	STAT6	-0.05	0.09	-0.59	0.555	0.932
PD	EN_L6B	STAT6	-0.28	0.19	-1.45	0.148	0.999
PD	EN_L6_CT	STAT6	-0.07	0.15	-0.47	0.636	0.998
PD	EN_L6_IT_1	STAT6	-0.15	0.16	-0.92	0.358	1
PD	EN_L6_IT_2	STAT6	-0.16	0.16	-0.95	0.342	0.992
PD	Endo	STAT6	0.59	0.33	1.77	0.0768	0.626
PD	IN_PVALB	STAT6	-0.09	0.15	-0.61	0.545	0.967
PD	IN_SST	STAT6	-0.11	0.15	-0.69	0.493	0.95
PD	IN_VIP	STAT6	-0.13	0.14	-0.93	0.353	0.878
PD	Micro	STAT6	0.01	0.09	0.14	0.885	0.991
PD	OPC	STAT6	-0.14	0.13	-1.02	0.307	0.932
PD	Oligo	STAT6	-0.01	0.10	-0.13	0.895	0.979
PD	PC	STAT6	0.07	0.17	0.39	0.696	0.997
PD	PVM	STAT6	0.11	0.26	0.41	0.683	0.95
PD	VLMC	STAT6	-0.06	0.18	-0.36	0.722	0.969
PD	Adaptive	STAU1	-0.02	0.41	-0.05	0.963	0.994
PD	Astro	STAU1	0.06	0.06	0.90	0.369	0.878
PD	EN_L2_3_IT	STAU1	0.04	0.04	1.02	0.309	0.787
PD	EN_L3_5_IT_1	STAU1	-0.07	0.07	-1.01	0.314	0.939
PD	EN_L3_5_IT_2	STAU1	0.05	0.05	1.02	0.306	0.817
PD	EN_L3_5_IT_3	STAU1	0.06	0.05	1.20	0.232	0.803
PD	EN_L5_6_NP	STAU1	0.03	0.10	0.28	0.781	0.999
PD	EN_L6B	STAU1	-0.03	0.12	-0.26	0.796	0.999
PD	EN_L6_CT	STAU1	0.08	0.08	0.97	0.331	0.998
PD	EN_L6_IT_1	STAU1	0.06	0.07	0.88	0.382	1
PD	EN_L6_IT_2	STAU1	0.06	0.11	0.60	0.546	0.992
PD	Endo	STAU1	0.04	0.14	0.29	0.769	0.973
PD	IN_ADARB2	STAU1	0.12	0.07	1.73	0.0838	0.881
PD	IN_LAMP5_LHX6	STAU1	-0.07	0.08	-0.81	0.417	1
PD	IN_LAMP5_RELN	STAU1	0.02	0.07	0.28	0.776	0.994
PD	IN_PVALB	STAU1	0.01	0.05	0.20	0.84	0.989
PD	IN_PVALB_CHC	STAU1	-0.11	0.09	-1.23	0.219	0.852
PD	IN_SST	STAU1	0.07	0.07	1.00	0.318	0.915
PD	IN_VIP	STAU1	0.08	0.05	1.75	0.0797	0.711
PD	Micro	STAU1	0.21	0.08	2.57	0.0101	0.849
PD	OPC	STAU1	0.01	0.06	0.25	0.799	0.992
PD	Oligo	STAU1	-0.01	0.04	-0.12	0.902	0.979
PD	PC	STAU1	0.11	0.17	0.65	0.513	0.997
PD	PVM	STAU1	0.33	0.25	1.31	0.192	0.77
PD	VLMC	STAU1	-0.15	0.19	-0.75	0.452	0.919
PD	Adaptive	STAU2	0.09	0.44	0.21	0.831	0.983
PD	Astro	STAU2	-0.03	0.06	-0.54	0.589	0.941
PD	EN_L2_3_IT	STAU2	-0.01	0.03	-0.36	0.717	0.942
PD	EN_L3_5_IT_1	STAU2	-0.11	0.05	-2.12	0.0343	0.713
PD	EN_L3_5_IT_2	STAU2	-0.08	0.05	-1.69	0.0903	0.634
PD	EN_L3_5_IT_3	STAU2	-0.03	0.04	-0.71	0.481	0.913
PD	EN_L5_6_NP	STAU2	0.00	0.07	0.05	0.96	0.999
PD	EN_L6B	STAU2	-0.01	0.09	-0.09	0.925	0.999
PD	EN_L6_CT	STAU2	-0.02	0.07	-0.31	0.759	0.998
PD	EN_L6_IT_1	STAU2	-0.14	0.08	-1.74	0.0816	1
PD	EN_L6_IT_2	STAU2	-0.06	0.09	-0.72	0.469	0.992
PD	Endo	STAU2	0.03	0.17	0.17	0.868	0.992
PD	IN_ADARB2	STAU2	0.04	0.06	0.68	0.493	0.967
PD	IN_LAMP5_LHX6	STAU2	0.03	0.07	0.42	0.674	1
PD	IN_LAMP5_RELN	STAU2	0.00	0.06	0.03	0.979	0.998
PD	IN_PVALB	STAU2	0.01	0.05	0.13	0.894	0.993
PD	IN_PVALB_CHC	STAU2	0.03	0.06	0.55	0.581	0.97
PD	IN_SST	STAU2	-0.07	0.05	-1.52	0.128	0.847
PD	IN_VIP	STAU2	0.00	0.04	0.10	0.918	0.989
PD	Micro	STAU2	-0.01	0.09	-0.14	0.891	0.992
PD	OPC	STAU2	-0.02	0.05	-0.42	0.672	0.988
PD	Oligo	STAU2	0.01	0.05	0.32	0.751	0.948
PD	PC	STAU2	-0.02	0.15	-0.16	0.877	0.997
PD	PVM	STAU2	-0.14	0.27	-0.53	0.596	0.947
PD	VLMC	STAU2	-0.03	0.17	-0.15	0.878	0.988
PD	Endo	STC1	1.01	0.86	1.17	0.242	0.811
PD	Astro	STEAP1	-0.21	0.20	-1.07	0.286	0.833
PD	EN_L2_3_IT	STEAP1	-0.22	0.10	-2.09	0.0366	0.5
PD	EN_L3_5_IT_2	STEAP1	-0.30	0.44	-0.67	0.505	0.897
PD	EN_L3_5_IT_3	STEAP1	-0.37	0.18	-2.06	0.0394	0.528
PD	EN_L6_IT_1	STEAP1	-0.03	0.16	-0.21	0.833	1
PD	IN_PVALB	STEAP1	-0.42	0.17	-2.51	0.0119	0.604
PD	Astro	STEAP1B	-0.00	0.19	-0.01	0.995	0.999
PD	EN_L2_3_IT	STEAP1B	-0.09	0.14	-0.63	0.529	0.89
PD	EN_L3_5_IT_1	STEAP1B	0.05	0.19	0.27	0.786	0.985
PD	EN_L3_5_IT_2	STEAP1B	-0.06	0.16	-0.37	0.712	0.954
PD	EN_L3_5_IT_3	STEAP1B	-0.23	0.18	-1.27	0.202	0.78
PD	EN_L5_6_NP	STEAP1B	-0.11	0.25	-0.46	0.646	0.999
PD	EN_L6B	STEAP1B	-0.17	0.29	-0.58	0.559	0.999
PD	EN_L6_CT	STEAP1B	-0.31	0.25	-1.28	0.202	0.998
PD	EN_L6_IT_1	STEAP1B	0.04	0.21	0.21	0.837	1
PD	EN_L6_IT_2	STEAP1B	-0.63	0.29	-2.19	0.0285	0.9
PD	Endo	STEAP1B	0.21	0.30	0.68	0.494	0.922
PD	IN_ADARB2	STEAP1B	-0.01	0.26	-0.03	0.979	0.996
PD	IN_LAMP5_RELN	STEAP1B	-0.37	0.26	-1.42	0.155	0.946
PD	IN_PVALB	STEAP1B	0.06	0.18	0.36	0.719	0.983
PD	IN_SST	STEAP1B	-0.14	0.20	-0.70	0.484	0.95
PD	IN_VIP	STEAP1B	-0.18	0.19	-0.97	0.331	0.869
PD	Micro	STEAP1B	-0.22	0.17	-1.28	0.202	0.949
PD	OPC	STEAP1B	-0.31	0.19	-1.60	0.11	0.875
PD	Oligo	STEAP1B	0.07	0.12	0.60	0.547	0.884
PD	Astro	STEAP2	-0.00	0.08	-0.01	0.991	0.999
PD	EN_L2_3_IT	STEAP2	0.08	0.06	1.39	0.165	0.686
PD	EN_L3_5_IT_1	STEAP2	0.13	0.08	1.56	0.119	0.836
PD	EN_L3_5_IT_2	STEAP2	0.10	0.07	1.43	0.153	0.719
PD	EN_L3_5_IT_3	STEAP2	0.03	0.07	0.41	0.681	0.955
PD	EN_L5_6_NP	STEAP2	0.05	0.10	0.50	0.621	0.999
PD	EN_L6B	STEAP2	-0.04	0.21	-0.18	0.854	0.999
PD	EN_L6_CT	STEAP2	0.11	0.11	1.02	0.31	0.998
PD	EN_L6_IT_1	STEAP2	0.05	0.09	0.56	0.578	1
PD	EN_L6_IT_2	STEAP2	-0.14	0.16	-0.85	0.395	0.992
PD	IN_ADARB2	STEAP2	0.09	0.10	0.90	0.37	0.953
PD	IN_LAMP5_LHX6	STEAP2	-0.03	0.10	-0.29	0.774	1
PD	IN_LAMP5_RELN	STEAP2	0.24	0.10	2.29	0.0221	0.745
PD	IN_PVALB	STEAP2	0.03	0.05	0.61	0.543	0.967
PD	IN_PVALB_CHC	STEAP2	-0.03	0.10	-0.29	0.768	0.984
PD	IN_SST	STEAP2	0.06	0.08	0.85	0.397	0.93
PD	IN_VIP	STEAP2	0.03	0.06	0.45	0.653	0.946
PD	Micro	STEAP2	0.02	0.20	0.09	0.928	0.997
PD	OPC	STEAP2	-0.00	0.07	-0.07	0.945	0.997
PD	Oligo	STEAP2	-0.09	0.10	-0.96	0.336	0.779
PD	Astro	STEAP3	0.35	0.17	2.00	0.0454	0.57
PD	EN_L2_3_IT	STEAP3	0.08	0.17	0.46	0.643	0.924
PD	IN_LAMP5_RELN	STEAP3	0.07	0.17	0.43	0.67	0.994
PD	IN_VIP	STEAP3	-0.23	0.15	-1.48	0.14	0.766
PD	Micro	STEAP3	0.17	0.19	0.89	0.372	0.97
PD	OPC	STEAP3	0.16	0.18	0.93	0.351	0.947
PD	Astro	STEAP4	0.17	0.22	0.81	0.419	0.894
PD	EN_L2_3_IT	STEAP4	-0.35	0.20	-1.75	0.0795	0.589
PD	EN_L3_5_IT_3	STEAP4	-0.11	0.46	-0.23	0.816	0.981
PD	IN_LAMP5_LHX6	STEAP4	-0.02	0.54	-0.04	0.967	1
PD	IN_PVALB	STEAP4	-0.71	0.60	-1.19	0.236	0.917
PD	Oligo	STEAP4	-0.63	0.81	-0.78	0.436	0.831
PD	VLMC	STEAP4	-1.07	0.90	-1.18	0.238	0.826
PD	Astro	STEEP1	-0.07	0.08	-0.86	0.387	0.883
PD	EN_L2_3_IT	STEEP1	0.03	0.08	0.33	0.742	0.947
PD	EN_L3_5_IT_1	STEEP1	-0.03	0.14	-0.23	0.815	0.989
PD	EN_L3_5_IT_2	STEEP1	0.03	0.09	0.28	0.781	0.97
PD	EN_L3_5_IT_3	STEEP1	-0.01	0.10	-0.12	0.904	0.99
PD	EN_L5_6_NP	STEEP1	-0.32	0.60	-0.54	0.589	0.999
PD	EN_L6B	STEEP1	0.08	0.22	0.36	0.717	0.999
PD	EN_L6_CT	STEEP1	-0.21	0.15	-1.42	0.156	0.998
PD	EN_L6_IT_1	STEEP1	0.04	0.16	0.22	0.824	1
PD	EN_L6_IT_2	STEEP1	0.22	0.21	1.09	0.276	0.992
PD	IN_ADARB2	STEEP1	0.05	0.16	0.33	0.738	0.982
PD	IN_LAMP5_LHX6	STEEP1	0.10	0.17	0.59	0.555	1
PD	IN_LAMP5_RELN	STEEP1	0.04	0.14	0.32	0.748	0.994
PD	IN_PVALB	STEEP1	0.06	0.09	0.70	0.485	0.954
PD	IN_SST	STEEP1	0.04	0.12	0.34	0.732	0.975
PD	IN_VIP	STEEP1	-0.00	0.11	-0.04	0.967	0.998
PD	Micro	STEEP1	-0.23	0.19	-1.23	0.217	0.951
PD	OPC	STEEP1	-0.16	0.11	-1.51	0.13	0.891
PD	Oligo	STEEP1	-0.06	0.08	-0.78	0.433	0.829
PD	Astro	STIL	-0.01	0.08	-0.09	0.931	0.993
PD	EN_L2_3_IT	STIL	-0.07	0.10	-0.70	0.486	0.874
PD	EN_L3_5_IT_1	STIL	-0.04	0.17	-0.21	0.831	0.99
PD	EN_L3_5_IT_2	STIL	-0.03	0.12	-0.23	0.82	0.977
PD	EN_L3_5_IT_3	STIL	-0.12	0.11	-1.03	0.303	0.849
PD	EN_L6B	STIL	0.33	0.73	0.46	0.648	0.999
PD	EN_L6_CT	STIL	-0.55	0.47	-1.16	0.245	0.998
PD	EN_L6_IT_1	STIL	0.16	0.18	0.94	0.349	1
PD	EN_L6_IT_2	STIL	-0.19	0.51	-0.38	0.704	0.997
PD	IN_PVALB	STIL	-0.08	0.12	-0.65	0.519	0.964
PD	IN_SST	STIL	0.18	0.15	1.19	0.232	0.877
PD	IN_VIP	STIL	0.03	0.14	0.24	0.81	0.974
PD	Oligo	STIL	0.15	0.08	1.87	0.0614	0.465
PD	Adaptive	STIM1	-0.03	0.26	-0.11	0.911	0.989
PD	Astro	STIM1	0.05	0.05	1.06	0.289	0.836
PD	EN_L2_3_IT	STIM1	0.02	0.05	0.45	0.654	0.926
PD	EN_L3_5_IT_1	STIM1	-0.16	0.08	-2.11	0.0353	0.713
PD	EN_L3_5_IT_2	STIM1	-0.06	0.06	-0.94	0.347	0.838
PD	EN_L3_5_IT_3	STIM1	-0.00	0.06	-0.04	0.97	0.998
PD	EN_L5_6_NP	STIM1	0.01	0.11	0.07	0.943	0.999
PD	EN_L6B	STIM1	-0.09	0.12	-0.78	0.432	0.999
PD	EN_L6_CT	STIM1	-0.01	0.08	-0.07	0.946	0.998
PD	EN_L6_IT_1	STIM1	0.03	0.08	0.33	0.738	1
PD	EN_L6_IT_2	STIM1	-0.07	0.12	-0.61	0.541	0.992
PD	Endo	STIM1	-0.27	0.16	-1.70	0.0894	0.655
PD	IN_ADARB2	STIM1	0.14	0.07	1.98	0.0482	0.881
PD	IN_LAMP5_LHX6	STIM1	0.09	0.10	0.85	0.394	1
PD	IN_LAMP5_RELN	STIM1	0.11	0.07	1.64	0.102	0.916
PD	IN_PVALB	STIM1	-0.05	0.05	-0.97	0.33	0.932
PD	IN_PVALB_CHC	STIM1	0.12	0.09	1.34	0.18	0.819
PD	IN_SST	STIM1	-0.03	0.08	-0.40	0.691	0.972
PD	IN_VIP	STIM1	0.14	0.05	2.98	0.0029	0.469
PD	Micro	STIM1	0.00	0.08	0.01	0.99	0.999
PD	OPC	STIM1	-0.07	0.05	-1.36	0.173	0.907
PD	Oligo	STIM1	0.21	0.09	2.34	0.0192	0.337
PD	PC	STIM1	-0.08	0.17	-0.49	0.626	0.997
PD	PVM	STIM1	-0.03	0.25	-0.12	0.902	0.98
PD	SMC	STIM1	-0.26	0.42	-0.61	0.539	0.998
PD	VLMC	STIM1	0.33	0.21	1.53	0.125	0.757
PD	Adaptive	STIM2	-0.39	0.31	-1.24	0.216	0.772
PD	Astro	STIM2	0.04	0.06	0.58	0.565	0.935
PD	EN_L2_3_IT	STIM2	0.03	0.04	0.69	0.491	0.876
PD	EN_L3_5_IT_1	STIM2	-0.06	0.08	-0.72	0.469	0.955
PD	EN_L3_5_IT_2	STIM2	0.04	0.06	0.65	0.516	0.903
PD	EN_L3_5_IT_3	STIM2	-0.08	0.06	-1.43	0.153	0.733
PD	EN_L5_6_NP	STIM2	-0.02	0.08	-0.27	0.785	0.999
PD	EN_L6B	STIM2	0.12	0.09	1.31	0.189	0.999
PD	EN_L6_CT	STIM2	-0.04	0.09	-0.44	0.661	0.998
PD	EN_L6_IT_1	STIM2	0.01	0.09	0.07	0.945	1
PD	EN_L6_IT_2	STIM2	0.27	0.13	2.18	0.0296	0.9
PD	Endo	STIM2	-0.17	0.17	-1.02	0.306	0.852
PD	IN_ADARB2	STIM2	-0.08	0.07	-1.15	0.25	0.92
PD	IN_LAMP5_LHX6	STIM2	0.04	0.10	0.36	0.72	1
PD	IN_LAMP5_RELN	STIM2	0.06	0.07	0.82	0.412	0.986
PD	IN_PVALB	STIM2	-0.01	0.05	-0.20	0.843	0.989
PD	IN_PVALB_CHC	STIM2	-0.01	0.10	-0.11	0.911	0.993
PD	IN_SST	STIM2	-0.00	0.07	-0.04	0.968	0.995
PD	IN_VIP	STIM2	0.04	0.05	0.85	0.393	0.885
PD	Micro	STIM2	-0.04	0.08	-0.48	0.633	0.98
PD	OPC	STIM2	-0.07	0.05	-1.38	0.169	0.905
PD	Oligo	STIM2	0.01	0.04	0.14	0.886	0.978
PD	PC	STIM2	-0.22	0.19	-1.12	0.262	0.997
PD	PVM	STIM2	0.14	0.28	0.50	0.619	0.947
PD	VLMC	STIM2	0.34	0.24	1.40	0.162	0.776
PD	IN_PVALB	STING1	-0.10	0.16	-0.63	0.53	0.965
PD	Micro	STING1	-0.11	0.18	-0.61	0.539	0.976
PD	Astro	STIP1	0.15	0.12	1.28	0.199	0.786
PD	EN_L2_3_IT	STIP1	0.17	0.09	2.05	0.0405	0.509
PD	EN_L3_5_IT_1	STIP1	0.17	0.12	1.33	0.183	0.882
PD	EN_L3_5_IT_2	STIP1	0.17	0.11	1.54	0.123	0.689
PD	EN_L3_5_IT_3	STIP1	0.15	0.12	1.28	0.202	0.78
PD	EN_L5_6_NP	STIP1	0.31	0.16	1.94	0.0527	0.999
PD	EN_L6B	STIP1	-0.22	0.21	-1.03	0.301	0.999
PD	EN_L6_CT	STIP1	0.08	0.19	0.43	0.664	0.998
PD	EN_L6_IT_1	STIP1	0.19	0.16	1.16	0.247	1
PD	EN_L6_IT_2	STIP1	0.23	0.24	0.96	0.335	0.992
PD	Endo	STIP1	-0.17	0.40	-0.42	0.675	0.958
PD	IN_ADARB2	STIP1	0.23	0.13	1.81	0.0707	0.881
PD	IN_LAMP5_LHX6	STIP1	0.08	0.16	0.49	0.625	1
PD	IN_LAMP5_RELN	STIP1	0.28	0.13	2.13	0.0328	0.799
PD	IN_PVALB	STIP1	0.09	0.09	1.04	0.298	0.925
PD	IN_PVALB_CHC	STIP1	-0.04	0.15	-0.24	0.809	0.985
PD	IN_SST	STIP1	0.05	0.12	0.41	0.679	0.969
PD	IN_VIP	STIP1	0.17	0.09	1.87	0.0614	0.688
PD	Micro	STIP1	0.21	0.18	1.17	0.24	0.952
PD	OPC	STIP1	0.14	0.12	1.24	0.216	0.92
PD	Oligo	STIP1	0.23	0.11	2.02	0.0436	0.419
PD	PC	STIP1	0.94	0.54	1.75	0.0797	0.997
PD	Adaptive	STK10	-0.32	0.26	-1.22	0.224	0.772
PD	Astro	STK10	0.13	0.12	1.08	0.279	0.83
PD	EN_L2_3_IT	STK10	-0.12	0.08	-1.39	0.165	0.686
PD	EN_L3_5_IT_1	STK10	-0.24	0.15	-1.56	0.118	0.836
PD	EN_L3_5_IT_2	STK10	-0.18	0.11	-1.57	0.117	0.682
PD	EN_L3_5_IT_3	STK10	-0.22	0.10	-2.08	0.0375	0.52
PD	EN_L5_6_NP	STK10	-0.24	0.22	-1.09	0.276	0.999
PD	EN_L6B	STK10	-0.10	0.21	-0.45	0.653	0.999
PD	EN_L6_CT	STK10	-0.18	0.19	-0.95	0.341	0.998
PD	EN_L6_IT_1	STK10	0.14	0.16	0.93	0.353	1
PD	EN_L6_IT_2	STK10	-0.10	0.52	-0.20	0.845	0.997
PD	Endo	STK10	-0.24	0.16	-1.47	0.142	0.734
PD	IN_ADARB2	STK10	-0.29	0.15	-1.98	0.0482	0.881
PD	IN_LAMP5_LHX6	STK10	0.20	0.13	1.50	0.133	1
PD	IN_LAMP5_RELN	STK10	-0.12	0.13	-0.94	0.347	0.983
PD	IN_PVALB	STK10	-0.05	0.09	-0.52	0.604	0.974
PD	IN_SST	STK10	-0.05	0.11	-0.44	0.663	0.967
PD	IN_VIP	STK10	0.04	0.11	0.33	0.741	0.964
PD	Micro	STK10	0.06	0.10	0.61	0.54	0.976
PD	OPC	STK10	0.02	0.08	0.26	0.795	0.992
PD	Oligo	STK10	-0.14	0.09	-1.57	0.117	0.562
PD	PVM	STK10	0.28	0.22	1.29	0.199	0.776
PD	Astro	STK11	0.10	0.07	1.39	0.165	0.754
PD	EN_L2_3_IT	STK11	0.02	0.06	0.40	0.693	0.936
PD	EN_L3_5_IT_1	STK11	0.02	0.12	0.18	0.86	0.992
PD	EN_L3_5_IT_2	STK11	0.04	0.08	0.43	0.665	0.945
PD	EN_L3_5_IT_3	STK11	0.06	0.09	0.70	0.485	0.913
PD	EN_L5_6_NP	STK11	-0.26	0.16	-1.59	0.111	0.999
PD	EN_L6B	STK11	0.39	0.19	1.99	0.0464	0.999
PD	EN_L6_CT	STK11	-0.26	0.14	-1.81	0.0703	0.986
PD	EN_L6_IT_1	STK11	0.13	0.13	0.97	0.332	1
PD	EN_L6_IT_2	STK11	-0.02	0.20	-0.11	0.912	0.999
PD	IN_ADARB2	STK11	0.22	0.11	2.00	0.045	0.881
PD	IN_LAMP5_LHX6	STK11	-0.06	0.15	-0.40	0.688	1
PD	IN_LAMP5_RELN	STK11	-0.02	0.12	-0.20	0.845	0.996
PD	IN_PVALB	STK11	-0.05	0.08	-0.58	0.559	0.968
PD	IN_PVALB_CHC	STK11	0.12	0.15	0.79	0.432	0.932
PD	IN_SST	STK11	-0.05	0.09	-0.55	0.58	0.953
PD	IN_VIP	STK11	0.09	0.08	1.15	0.25	0.839
PD	Micro	STK11	0.21	0.11	1.99	0.0465	0.924
PD	OPC	STK11	0.10	0.08	1.19	0.235	0.922
PD	Oligo	STK11	0.14	0.07	2.02	0.0431	0.418
PD	Astro	STK11IP	0.04	0.08	0.54	0.591	0.941
PD	EN_L2_3_IT	STK11IP	0.03	0.07	0.44	0.659	0.927
PD	EN_L3_5_IT_1	STK11IP	-0.23	0.14	-1.63	0.102	0.812
PD	EN_L3_5_IT_2	STK11IP	0.07	0.11	0.66	0.511	0.899
PD	EN_L3_5_IT_3	STK11IP	0.07	0.12	0.60	0.549	0.93
PD	EN_L5_6_NP	STK11IP	0.15	0.67	0.23	0.819	0.999
PD	EN_L6B	STK11IP	0.14	0.68	0.20	0.841	0.999
PD	EN_L6_CT	STK11IP	0.24	0.16	1.47	0.14	0.998
PD	EN_L6_IT_1	STK11IP	0.06	0.17	0.35	0.724	1
PD	EN_L6_IT_2	STK11IP	0.30	0.46	0.65	0.513	0.992
PD	IN_PVALB	STK11IP	0.04	0.10	0.41	0.68	0.977
PD	IN_SST	STK11IP	0.00	0.13	0.03	0.974	0.995
PD	IN_VIP	STK11IP	0.13	0.12	1.11	0.267	0.844
PD	Micro	STK11IP	0.12	0.14	0.88	0.379	0.97
PD	OPC	STK11IP	-0.19	0.12	-1.61	0.107	0.872
PD	Oligo	STK11IP	-0.11	0.08	-1.42	0.156	0.616
PD	Astro	STK16	0.00	0.13	0.02	0.986	0.999
PD	EN_L2_3_IT	STK16	-0.12	0.13	-0.92	0.359	0.809
PD	EN_L3_5_IT_3	STK16	0.03	0.30	0.10	0.921	0.991
PD	Oligo	STK16	-0.03	0.10	-0.34	0.732	0.944
PD	Adaptive	STK17A	-0.17	0.32	-0.54	0.59	0.955
PD	Astro	STK17A	-0.09	0.08	-1.22	0.224	0.806
PD	EN_L2_3_IT	STK17A	-0.02	0.09	-0.18	0.856	0.971
PD	EN_L3_5_IT_1	STK17A	-0.12	0.12	-0.99	0.322	0.94
PD	EN_L3_5_IT_2	STK17A	-0.17	0.11	-1.49	0.137	0.705
PD	EN_L3_5_IT_3	STK17A	-0.06	0.11	-0.52	0.6	0.941
PD	EN_L5_6_NP	STK17A	-0.19	0.14	-1.32	0.187	0.999
PD	EN_L6B	STK17A	0.12	0.13	0.87	0.385	0.999
PD	EN_L6_CT	STK17A	0.19	0.15	1.21	0.225	0.998
PD	EN_L6_IT_1	STK17A	-0.23	0.16	-1.47	0.142	1
PD	EN_L6_IT_2	STK17A	-0.27	0.19	-1.43	0.152	0.992
PD	Endo	STK17A	-0.17	0.34	-0.50	0.617	0.952
PD	IN_ADARB2	STK17A	0.07	0.16	0.45	0.656	0.972
PD	IN_LAMP5_LHX6	STK17A	-0.07	0.18	-0.39	0.698	1
PD	IN_LAMP5_RELN	STK17A	-0.38	0.16	-2.39	0.0169	0.745
PD	IN_PVALB	STK17A	-0.12	0.12	-0.96	0.337	0.933
PD	IN_PVALB_CHC	STK17A	-0.11	0.17	-0.65	0.513	0.957
PD	IN_SST	STK17A	-0.17	0.13	-1.27	0.205	0.87
PD	IN_VIP	STK17A	-0.28	0.11	-2.52	0.0119	0.535
PD	Micro	STK17A	-0.04	0.12	-0.31	0.754	0.985
PD	OPC	STK17A	0.02	0.06	0.32	0.751	0.991
PD	Oligo	STK17A	-0.01	0.10	-0.09	0.925	0.984
PD	PC	STK17A	-0.43	0.41	-1.04	0.3	0.997
PD	Adaptive	STK17B	-0.40	0.28	-1.41	0.158	0.735
PD	Astro	STK17B	-0.26	0.13	-2.02	0.0432	0.567
PD	EN_L2_3_IT	STK17B	0.01	0.13	0.05	0.96	0.993
PD	EN_L3_5_IT_2	STK17B	-0.28	0.21	-1.32	0.187	0.743
PD	EN_L3_5_IT_3	STK17B	0.14	0.21	0.68	0.496	0.915
PD	EN_L6B	STK17B	-0.17	0.28	-0.62	0.535	0.999
PD	EN_L6_CT	STK17B	-0.03	0.52	-0.06	0.954	0.998
PD	EN_L6_IT_1	STK17B	0.34	0.40	0.86	0.39	1
PD	IN_ADARB2	STK17B	0.02	0.20	0.11	0.915	0.992
PD	IN_PVALB	STK17B	0.17	0.16	1.01	0.311	0.932
PD	IN_VIP	STK17B	0.09	0.15	0.61	0.541	0.919
PD	Micro	STK17B	0.08	0.14	0.53	0.595	0.977
PD	OPC	STK17B	0.14	0.10	1.44	0.15	0.899
PD	Oligo	STK17B	-0.03	0.14	-0.22	0.827	0.965
PD	PVM	STK17B	0.32	0.32	1.01	0.314	0.845
PD	Astro	STK19	0.12	0.08	1.47	0.141	0.723
PD	EN_L2_3_IT	STK19	-0.08	0.06	-1.18	0.238	0.748
PD	EN_L3_5_IT_1	STK19	-0.05	0.13	-0.37	0.711	0.979
PD	EN_L3_5_IT_2	STK19	0.05	0.09	0.50	0.617	0.934
PD	EN_L3_5_IT_3	STK19	0.03	0.10	0.27	0.789	0.976
PD	EN_L5_6_NP	STK19	-0.25	0.46	-0.55	0.583	0.999
PD	EN_L6B	STK19	-0.16	0.23	-0.69	0.492	0.999
PD	EN_L6_CT	STK19	-0.18	0.17	-1.03	0.301	0.998
PD	EN_L6_IT_1	STK19	-0.12	0.16	-0.73	0.467	1
PD	EN_L6_IT_2	STK19	0.48	0.22	2.13	0.0328	0.9
PD	IN_ADARB2	STK19	0.20	0.16	1.28	0.2	0.904
PD	IN_LAMP5_RELN	STK19	0.04	0.16	0.26	0.794	0.994
PD	IN_PVALB	STK19	0.01	0.10	0.11	0.913	0.995
PD	IN_SST	STK19	0.04	0.12	0.33	0.741	0.975
PD	IN_VIP	STK19	0.07	0.11	0.61	0.545	0.92
PD	Micro	STK19	0.02	0.15	0.11	0.915	0.994
PD	OPC	STK19	0.06	0.10	0.64	0.522	0.968
PD	Oligo	STK19	0.11	0.07	1.45	0.146	0.607
PD	Adaptive	STK24	0.11	0.35	0.31	0.759	0.967
PD	Astro	STK24	0.17	0.10	1.84	0.0662	0.622
PD	EN_L2_3_IT	STK24	-0.04	0.05	-0.71	0.476	0.868
PD	EN_L3_5_IT_1	STK24	-0.00	0.07	-0.01	0.991	0.998
PD	EN_L3_5_IT_2	STK24	-0.08	0.07	-1.19	0.236	0.771
PD	EN_L3_5_IT_3	STK24	-0.05	0.06	-0.78	0.434	0.898
PD	EN_L5_6_NP	STK24	0.10	0.11	0.91	0.36	0.999
PD	EN_L6B	STK24	0.08	0.11	0.77	0.443	0.999
PD	EN_L6_CT	STK24	0.07	0.08	0.77	0.44	0.998
PD	EN_L6_IT_1	STK24	-0.09	0.10	-0.92	0.358	1
PD	EN_L6_IT_2	STK24	-0.07	0.13	-0.54	0.589	0.992
PD	Endo	STK24	0.02	0.14	0.14	0.888	0.993
PD	IN_ADARB2	STK24	0.06	0.09	0.73	0.464	0.966
PD	IN_LAMP5_LHX6	STK24	-0.06	0.09	-0.70	0.484	1
PD	IN_LAMP5_RELN	STK24	-0.08	0.07	-1.09	0.276	0.969
PD	IN_PVALB	STK24	-0.07	0.06	-1.15	0.25	0.918
PD	IN_PVALB_CHC	STK24	-0.07	0.10	-0.73	0.468	0.947
PD	IN_SST	STK24	0.02	0.07	0.26	0.797	0.982
PD	IN_VIP	STK24	0.06	0.05	1.21	0.226	0.83
PD	Micro	STK24	0.07	0.08	0.96	0.338	0.964
PD	OPC	STK24	0.10	0.06	1.87	0.062	0.835
PD	Oligo	STK24	0.07	0.06	1.19	0.232	0.7
PD	PC	STK24	0.16	0.13	1.20	0.232	0.997
PD	PVM	STK24	0.26	0.24	1.05	0.292	0.837
PD	SMC	STK24	-0.04	0.53	-0.07	0.942	0.998
PD	VLMC	STK24	0.01	0.21	0.07	0.946	0.995
PD	Astro	STK25	0.08	0.06	1.21	0.226	0.806
PD	EN_L2_3_IT	STK25	0.02	0.05	0.35	0.727	0.946
PD	EN_L3_5_IT_1	STK25	0.08	0.09	0.92	0.355	0.947
PD	EN_L3_5_IT_2	STK25	0.03	0.07	0.36	0.719	0.957
PD	EN_L3_5_IT_3	STK25	0.01	0.07	0.18	0.853	0.986
PD	EN_L5_6_NP	STK25	-0.08	0.11	-0.75	0.452	0.999
PD	EN_L6B	STK25	-0.03	0.14	-0.20	0.838	0.999
PD	EN_L6_CT	STK25	-0.09	0.11	-0.75	0.451	0.998
PD	EN_L6_IT_1	STK25	0.04	0.11	0.34	0.736	1
PD	EN_L6_IT_2	STK25	0.12	0.14	0.82	0.415	0.992
PD	Endo	STK25	-0.31	0.44	-0.70	0.485	0.92
PD	IN_ADARB2	STK25	0.10	0.10	1.02	0.307	0.937
PD	IN_LAMP5_LHX6	STK25	-0.09	0.12	-0.77	0.442	1
PD	IN_LAMP5_RELN	STK25	-0.00	0.10	-0.01	0.994	0.999
PD	IN_PVALB	STK25	-0.01	0.08	-0.10	0.921	0.995
PD	IN_PVALB_CHC	STK25	0.01	0.15	0.04	0.97	0.998
PD	IN_SST	STK25	-0.10	0.09	-1.12	0.262	0.897
PD	IN_VIP	STK25	0.02	0.07	0.32	0.749	0.965
PD	Micro	STK25	-0.03	0.10	-0.29	0.775	0.988
PD	OPC	STK25	0.06	0.07	0.83	0.404	0.956
PD	Oligo	STK25	0.05	0.06	0.92	0.358	0.792
PD	EN_L2_3_IT	STK26	-0.17	0.23	-0.73	0.464	0.864
PD	EN_L3_5_IT_2	STK26	0.63	0.57	1.12	0.263	0.793
PD	EN_L3_5_IT_3	STK26	0.23	0.47	0.50	0.619	0.944
PD	EN_L5_6_NP	STK26	0.06	0.19	0.32	0.749	0.999
PD	Micro	STK26	-0.09	0.15	-0.55	0.58	0.977
PD	Astro	STK3	0.02	0.07	0.31	0.759	0.971
PD	EN_L2_3_IT	STK3	0.03	0.07	0.43	0.667	0.929
PD	EN_L3_5_IT_1	STK3	0.07	0.10	0.68	0.5	0.96
PD	EN_L3_5_IT_2	STK3	-0.06	0.08	-0.71	0.479	0.891
PD	EN_L3_5_IT_3	STK3	0.09	0.08	1.19	0.236	0.804
PD	EN_L5_6_NP	STK3	-0.08	0.13	-0.66	0.512	0.999
PD	EN_L6B	STK3	0.29	0.16	1.80	0.0717	0.999
PD	EN_L6_CT	STK3	-0.03	0.11	-0.27	0.784	0.998
PD	EN_L6_IT_1	STK3	-0.07	0.14	-0.53	0.595	1
PD	EN_L6_IT_2	STK3	0.15	0.16	0.93	0.351	0.992
PD	Endo	STK3	0.16	0.13	1.27	0.205	0.787
PD	IN_ADARB2	STK3	0.11	0.16	0.70	0.485	0.967
PD	IN_LAMP5_LHX6	STK3	-0.05	0.13	-0.36	0.716	1
PD	IN_LAMP5_RELN	STK3	0.19	0.11	1.73	0.0845	0.888
PD	IN_PVALB	STK3	0.12	0.10	1.21	0.225	0.915
PD	IN_PVALB_CHC	STK3	-0.02	0.13	-0.12	0.904	0.993
PD	IN_SST	STK3	-0.01	0.11	-0.08	0.936	0.994
PD	IN_VIP	STK3	0.01	0.08	0.09	0.925	0.991
PD	Micro	STK3	0.12	0.08	1.64	0.102	0.943
PD	OPC	STK3	0.09	0.10	0.86	0.388	0.953
PD	Oligo	STK3	0.03	0.05	0.68	0.5	0.861
PD	PC	STK3	0.24	0.12	2.04	0.0417	0.997
PD	PVM	STK3	0.35	0.16	2.26	0.0238	0.527
PD	SMC	STK3	-0.19	0.30	-0.63	0.526	0.998
PD	VLMC	STK3	0.23	0.14	1.65	0.0994	0.742
PD	Astro	STK31	-0.40	0.19	-2.15	0.0317	0.534
PD	EN_L2_3_IT	STK31	0.09	0.16	0.61	0.542	0.892
PD	EN_L3_5_IT_1	STK31	0.61	0.43	1.42	0.156	0.868
PD	EN_L3_5_IT_2	STK31	0.06	0.18	0.35	0.727	0.96
PD	EN_L3_5_IT_3	STK31	-0.06	0.18	-0.32	0.751	0.971
PD	EN_L6B	STK31	1.22	0.63	1.94	0.0523	0.999
PD	EN_L6_CT	STK31	0.15	0.52	0.29	0.772	0.998
PD	EN_L6_IT_1	STK31	-0.01	0.47	-0.02	0.984	1
PD	IN_ADARB2	STK31	-0.28	0.20	-1.41	0.16	0.901
PD	IN_LAMP5_RELN	STK31	0.07	0.23	0.29	0.771	0.994
PD	IN_PVALB	STK31	0.10	0.17	0.59	0.556	0.968
PD	IN_PVALB_CHC	STK31	0.62	0.45	1.38	0.169	0.81
PD	IN_SST	STK31	-0.17	0.19	-0.93	0.354	0.919
PD	IN_VIP	STK31	-0.08	0.18	-0.45	0.652	0.946
PD	OPC	STK31	0.14	0.19	0.77	0.441	0.96
PD	Oligo	STK31	-0.15	0.19	-0.76	0.447	0.836
PD	Astro	STK32A	0.32	0.21	1.56	0.119	0.689
PD	EN_L2_3_IT	STK32A	0.08	0.12	0.69	0.493	0.877
PD	EN_L3_5_IT_1	STK32A	-0.08	0.17	-0.50	0.614	0.975
PD	EN_L3_5_IT_2	STK32A	0.09	0.16	0.58	0.564	0.919
PD	EN_L3_5_IT_3	STK32A	0.14	0.14	0.99	0.322	0.856
PD	EN_L6_CT	STK32A	0.11	0.21	0.50	0.615	0.998
PD	EN_L6_IT_1	STK32A	0.73	0.39	1.89	0.0591	1
PD	IN_ADARB2	STK32A	0.20	0.17	1.16	0.247	0.919
PD	IN_LAMP5_RELN	STK32A	0.35	0.18	1.89	0.0589	0.868
PD	IN_PVALB	STK32A	-0.13	0.12	-1.05	0.292	0.924
PD	IN_SST	STK32A	-0.33	0.16	-2.05	0.0402	0.724
PD	IN_VIP	STK32A	0.20	0.13	1.60	0.11	0.748
PD	OPC	STK32A	0.09	0.07	1.43	0.154	0.901
PD	Oligo	STK32A	-0.14	0.13	-1.08	0.279	0.736
PD	Astro	STK32B	0.02	0.11	0.17	0.863	0.982
PD	EN_L2_3_IT	STK32B	0.07	0.10	0.69	0.489	0.875
PD	EN_L3_5_IT_2	STK32B	-0.16	0.16	-1.05	0.292	0.809
PD	EN_L3_5_IT_3	STK32B	0.29	0.16	1.79	0.0729	0.64
PD	EN_L5_6_NP	STK32B	0.03	0.29	0.11	0.908	0.999
PD	EN_L6B	STK32B	1.27	0.66	1.92	0.0547	0.999
PD	EN_L6_IT_1	STK32B	0.06	0.40	0.16	0.872	1
PD	EN_L6_IT_2	STK32B	-0.44	0.31	-1.43	0.153	0.992
PD	IN_ADARB2	STK32B	-0.10	0.22	-0.45	0.651	0.972
PD	IN_LAMP5_LHX6	STK32B	-0.08	0.25	-0.32	0.751	1
PD	IN_PVALB	STK32B	-0.15	0.15	-1.01	0.312	0.932
PD	IN_SST	STK32B	-0.32	0.17	-1.88	0.0599	0.777
PD	IN_VIP	STK32B	-0.20	0.17	-1.19	0.233	0.835
PD	Micro	STK32B	0.07	0.13	0.52	0.6	0.977
PD	OPC	STK32B	0.04	0.09	0.48	0.629	0.982
PD	Oligo	STK32B	0.10	0.11	0.93	0.352	0.789
PD	PVM	STK32B	-0.16	0.30	-0.54	0.586	0.947
PD	Astro	STK32C	0.13	0.07	1.88	0.0608	0.613
PD	EN_L2_3_IT	STK32C	-0.22	0.08	-2.65	0.00809	0.336
PD	EN_L3_5_IT_1	STK32C	-0.03	0.08	-0.31	0.758	0.984
PD	EN_L3_5_IT_2	STK32C	-0.16	0.10	-1.63	0.104	0.661
PD	EN_L3_5_IT_3	STK32C	-0.04	0.08	-0.45	0.656	0.95
PD	EN_L5_6_NP	STK32C	-0.25	0.16	-1.55	0.121	0.999
PD	EN_L6B	STK32C	-0.19	0.14	-1.37	0.172	0.999
PD	EN_L6_CT	STK32C	-0.29	0.16	-1.81	0.0697	0.986
PD	EN_L6_IT_1	STK32C	-0.24	0.14	-1.69	0.0912	1
PD	EN_L6_IT_2	STK32C	-0.29	0.14	-2.03	0.0423	0.922
PD	IN_ADARB2	STK32C	0.15	0.10	1.57	0.117	0.888
PD	IN_LAMP5_LHX6	STK32C	-0.06	0.14	-0.47	0.64	1
PD	IN_LAMP5_RELN	STK32C	0.00	0.10	0.05	0.96	0.998
PD	IN_PVALB	STK32C	0.02	0.07	0.30	0.764	0.985
PD	IN_PVALB_CHC	STK32C	0.18	0.12	1.48	0.139	0.789
PD	IN_SST	STK32C	0.04	0.09	0.49	0.622	0.961
PD	IN_VIP	STK32C	0.07	0.08	0.87	0.386	0.883
PD	Micro	STK32C	0.10	0.14	0.71	0.479	0.97
PD	OPC	STK32C	0.09	0.07	1.23	0.218	0.92
PD	Oligo	STK32C	0.06	0.06	0.98	0.326	0.77
PD	Astro	STK33	-0.04	0.07	-0.62	0.534	0.927
PD	EN_L2_3_IT	STK33	-0.06	0.13	-0.48	0.632	0.922
PD	EN_L3_5_IT_1	STK33	-0.06	0.15	-0.39	0.695	0.979
PD	EN_L3_5_IT_2	STK33	0.22	0.14	1.51	0.131	0.698
PD	EN_L3_5_IT_3	STK33	0.21	0.11	1.90	0.0576	0.594
PD	EN_L5_6_NP	STK33	0.10	0.18	0.53	0.597	0.999
PD	EN_L6B	STK33	0.30	0.27	1.09	0.275	0.999
PD	EN_L6_CT	STK33	0.14	0.26	0.54	0.587	0.998
PD	EN_L6_IT_1	STK33	-0.62	0.40	-1.55	0.12	1
PD	EN_L6_IT_2	STK33	0.61	0.31	1.97	0.0485	0.922
PD	Endo	STK33	-1.46	0.48	-3.04	0.00239	0.205
PD	IN_PVALB	STK33	0.13	0.14	0.95	0.341	0.933
PD	IN_SST	STK33	-0.10	0.20	-0.51	0.609	0.96
PD	IN_VIP	STK33	0.06	0.14	0.42	0.675	0.952
PD	OPC	STK33	0.02	0.10	0.20	0.843	0.992
PD	Oligo	STK33	-0.21	0.12	-1.72	0.0861	0.513
PD	VLMC	STK33	0.38	0.28	1.35	0.177	0.785
PD	Astro	STK35	0.06	0.07	0.89	0.373	0.88
PD	EN_L2_3_IT	STK35	0.02	0.06	0.33	0.743	0.947
PD	EN_L3_5_IT_1	STK35	0.11	0.09	1.23	0.22	0.901
PD	EN_L3_5_IT_2	STK35	0.13	0.08	1.59	0.113	0.677
PD	EN_L3_5_IT_3	STK35	0.23	0.08	2.69	0.00722	0.336
PD	EN_L5_6_NP	STK35	-0.08	0.14	-0.55	0.584	0.999
PD	EN_L6B	STK35	0.04	0.17	0.26	0.793	0.999
PD	EN_L6_CT	STK35	-0.20	0.15	-1.32	0.186	0.998
PD	EN_L6_IT_1	STK35	0.11	0.13	0.81	0.418	1
PD	EN_L6_IT_2	STK35	-0.18	0.20	-0.89	0.371	0.992
PD	Endo	STK35	0.29	0.36	0.79	0.428	0.903
PD	IN_ADARB2	STK35	-0.08	0.12	-0.64	0.522	0.968
PD	IN_LAMP5_LHX6	STK35	0.17	0.15	1.12	0.262	1
PD	IN_LAMP5_RELN	STK35	0.01	0.11	0.08	0.934	0.998
PD	IN_PVALB	STK35	0.03	0.08	0.42	0.672	0.977
PD	IN_PVALB_CHC	STK35	0.02	0.14	0.14	0.889	0.993
PD	IN_SST	STK35	0.09	0.10	0.98	0.325	0.915
PD	IN_VIP	STK35	0.08	0.08	1.08	0.281	0.85
PD	Micro	STK35	0.17	0.11	1.50	0.134	0.943
PD	OPC	STK35	0.13	0.10	1.31	0.192	0.912
PD	Oligo	STK35	0.08	0.06	1.41	0.158	0.618
PD	Astro	STK36	0.03	0.06	0.46	0.649	0.953
PD	EN_L2_3_IT	STK36	-0.08	0.06	-1.48	0.139	0.661
PD	EN_L3_5_IT_1	STK36	-0.09	0.10	-0.97	0.334	0.944
PD	EN_L3_5_IT_2	STK36	-0.17	0.08	-2.22	0.0264	0.461
PD	EN_L3_5_IT_3	STK36	-0.06	0.08	-0.77	0.443	0.902
PD	EN_L5_6_NP	STK36	0.18	0.13	1.42	0.156	0.999
PD	EN_L6B	STK36	-0.15	0.16	-0.95	0.343	0.999
PD	EN_L6_CT	STK36	-0.05	0.12	-0.43	0.664	0.998
PD	EN_L6_IT_1	STK36	-0.21	0.12	-1.82	0.0687	1
PD	EN_L6_IT_2	STK36	-0.09	0.18	-0.51	0.607	0.992
PD	IN_ADARB2	STK36	-0.09	0.12	-0.76	0.447	0.963
PD	IN_LAMP5_LHX6	STK36	0.13	0.14	0.88	0.378	1
PD	IN_LAMP5_RELN	STK36	-0.05	0.12	-0.39	0.693	0.994
PD	IN_PVALB	STK36	-0.02	0.08	-0.28	0.782	0.987
PD	IN_PVALB_CHC	STK36	-0.02	0.17	-0.15	0.884	0.992
PD	IN_SST	STK36	0.03	0.10	0.27	0.789	0.982
PD	IN_VIP	STK36	0.01	0.10	0.15	0.882	0.984
PD	Micro	STK36	0.26	0.14	1.81	0.0705	0.931
PD	OPC	STK36	-0.07	0.10	-0.73	0.465	0.964
PD	Oligo	STK36	-0.02	0.08	-0.21	0.833	0.966
PD	Adaptive	STK38	-0.24	0.31	-0.75	0.453	0.922
PD	Astro	STK38	0.01	0.06	0.18	0.856	0.981
PD	EN_L2_3_IT	STK38	0.07	0.06	1.20	0.23	0.745
PD	EN_L3_5_IT_1	STK38	0.07	0.07	1.06	0.287	0.932
PD	EN_L3_5_IT_2	STK38	0.00	0.06	0.02	0.985	0.998
PD	EN_L3_5_IT_3	STK38	-0.06	0.06	-0.91	0.365	0.87
PD	EN_L5_6_NP	STK38	0.01	0.09	0.14	0.885	0.999
PD	EN_L6B	STK38	-0.00	0.12	-0.02	0.983	0.999
PD	EN_L6_CT	STK38	0.10	0.08	1.23	0.218	0.998
PD	EN_L6_IT_1	STK38	-0.11	0.10	-1.10	0.271	1
PD	EN_L6_IT_2	STK38	0.01	0.12	0.07	0.942	0.999
PD	Endo	STK38	-0.18	0.16	-1.14	0.256	0.821
PD	IN_ADARB2	STK38	-0.12	0.08	-1.48	0.14	0.9
PD	IN_LAMP5_LHX6	STK38	0.05	0.10	0.47	0.641	1
PD	IN_LAMP5_RELN	STK38	0.02	0.07	0.25	0.804	0.996
PD	IN_PVALB	STK38	-0.01	0.07	-0.16	0.874	0.992
PD	IN_PVALB_CHC	STK38	0.06	0.11	0.54	0.593	0.972
PD	IN_SST	STK38	-0.02	0.08	-0.29	0.769	0.978
PD	IN_VIP	STK38	-0.08	0.07	-1.21	0.227	0.831
PD	Micro	STK38	0.05	0.10	0.52	0.603	0.977
PD	OPC	STK38	0.05	0.06	0.80	0.421	0.958
PD	Oligo	STK38	-0.00	0.07	-0.05	0.96	0.991
PD	PC	STK38	0.19	0.13	1.43	0.154	0.997
PD	PVM	STK38	-0.16	0.31	-0.53	0.595	0.947
PD	SMC	STK38	0.46	0.39	1.17	0.244	0.998
PD	VLMC	STK38	-0.03	0.15	-0.19	0.852	0.988
PD	Astro	STK38L	-0.13	0.07	-1.78	0.0756	0.638
PD	EN_L2_3_IT	STK38L	-0.03	0.05	-0.52	0.606	0.913
PD	EN_L3_5_IT_1	STK38L	-0.02	0.07	-0.28	0.78	0.984
PD	EN_L3_5_IT_2	STK38L	0.06	0.05	1.02	0.31	0.818
PD	EN_L3_5_IT_3	STK38L	0.08	0.06	1.46	0.145	0.727
PD	EN_L5_6_NP	STK38L	-0.08	0.10	-0.82	0.414	0.999
PD	EN_L6B	STK38L	-0.18	0.12	-1.44	0.151	0.999
PD	EN_L6_CT	STK38L	-0.01	0.08	-0.09	0.931	0.998
PD	EN_L6_IT_1	STK38L	0.02	0.10	0.22	0.824	1
PD	EN_L6_IT_2	STK38L	0.14	0.10	1.43	0.152	0.992
PD	Endo	STK38L	-0.52	0.19	-2.68	0.00726	0.322
PD	IN_ADARB2	STK38L	-0.02	0.09	-0.20	0.84	0.988
PD	IN_LAMP5_LHX6	STK38L	-0.01	0.10	-0.06	0.953	1
PD	IN_LAMP5_RELN	STK38L	-0.05	0.09	-0.61	0.545	0.991
PD	IN_PVALB	STK38L	-0.04	0.06	-0.78	0.433	0.949
PD	IN_PVALB_CHC	STK38L	-0.23	0.11	-2.05	0.0403	0.632
PD	IN_SST	STK38L	-0.02	0.07	-0.25	0.799	0.982
PD	IN_VIP	STK38L	-0.02	0.06	-0.26	0.797	0.971
PD	Micro	STK38L	-0.06	0.10	-0.55	0.58	0.977
PD	OPC	STK38L	-0.12	0.06	-2.11	0.035	0.796
PD	Oligo	STK38L	-0.06	0.08	-0.78	0.433	0.829
PD	PC	STK38L	0.42	0.39	1.10	0.272	0.997
PD	PVM	STK38L	-0.00	0.25	-0.02	0.985	0.995
PD	SMC	STK38L	-0.42	0.56	-0.75	0.451	0.998
PD	VLMC	STK38L	-0.16	0.24	-0.69	0.489	0.93
PD	Adaptive	STK39	-0.30	0.36	-0.85	0.397	0.906
PD	Astro	STK39	-0.05	0.07	-0.63	0.528	0.927
PD	EN_L2_3_IT	STK39	0.02	0.06	0.42	0.678	0.933
PD	EN_L3_5_IT_1	STK39	0.00	0.08	0.06	0.952	0.996
PD	EN_L3_5_IT_2	STK39	-0.01	0.07	-0.16	0.875	0.984
PD	EN_L3_5_IT_3	STK39	-0.02	0.05	-0.37	0.713	0.961
PD	EN_L5_6_NP	STK39	0.03	0.08	0.34	0.737	0.999
PD	EN_L6B	STK39	0.07	0.09	0.79	0.428	0.999
PD	EN_L6_CT	STK39	0.08	0.06	1.44	0.15	0.998
PD	EN_L6_IT_1	STK39	-0.00	0.07	-0.00	1	1
PD	EN_L6_IT_2	STK39	0.05	0.10	0.55	0.58	0.992
PD	Endo	STK39	-0.18	0.18	-1.01	0.313	0.857
PD	IN_ADARB2	STK39	0.08	0.06	1.27	0.204	0.906
PD	IN_LAMP5_LHX6	STK39	0.19	0.10	1.88	0.0604	1
PD	IN_LAMP5_RELN	STK39	0.09	0.08	1.06	0.287	0.969
PD	IN_PVALB	STK39	0.01	0.05	0.15	0.878	0.993
PD	IN_PVALB_CHC	STK39	-0.10	0.09	-1.18	0.238	0.857
PD	IN_SST	STK39	-0.02	0.07	-0.35	0.729	0.974
PD	IN_VIP	STK39	0.02	0.05	0.47	0.642	0.943
PD	Micro	STK39	-0.05	0.17	-0.31	0.754	0.985
PD	OPC	STK39	0.04	0.05	0.85	0.396	0.954
PD	Oligo	STK39	0.03	0.05	0.53	0.595	0.906
PD	PC	STK39	0.06	0.14	0.42	0.672	0.997
PD	SMC	STK39	-0.54	0.48	-1.11	0.267	0.998
PD	VLMC	STK39	0.25	0.22	1.14	0.255	0.839
PD	Adaptive	STK4	0.12	0.24	0.49	0.626	0.955
PD	Astro	STK4	-0.01	0.06	-0.09	0.929	0.993
PD	EN_L2_3_IT	STK4	0.04	0.05	0.77	0.438	0.851
PD	EN_L3_5_IT_1	STK4	0.01	0.07	0.11	0.911	0.992
PD	EN_L3_5_IT_2	STK4	-0.04	0.06	-0.73	0.462	0.888
PD	EN_L3_5_IT_3	STK4	-0.07	0.05	-1.29	0.196	0.777
PD	EN_L5_6_NP	STK4	-0.08	0.10	-0.73	0.464	0.999
PD	EN_L6B	STK4	-0.05	0.11	-0.44	0.661	0.999
PD	EN_L6_CT	STK4	-0.02	0.10	-0.16	0.876	0.998
PD	EN_L6_IT_1	STK4	-0.07	0.09	-0.78	0.436	1
PD	EN_L6_IT_2	STK4	-0.12	0.11	-1.06	0.291	0.992
PD	Endo	STK4	-0.10	0.16	-0.66	0.508	0.926
PD	IN_ADARB2	STK4	0.02	0.10	0.20	0.838	0.988
PD	IN_LAMP5_LHX6	STK4	0.00	0.11	0.03	0.978	1
PD	IN_LAMP5_RELN	STK4	-0.16	0.09	-1.72	0.0847	0.888
PD	IN_PVALB	STK4	0.03	0.06	0.45	0.652	0.977
PD	IN_PVALB_CHC	STK4	-0.18	0.12	-1.53	0.127	0.782
PD	IN_SST	STK4	-0.00	0.08	-0.05	0.957	0.994
PD	IN_VIP	STK4	-0.03	0.06	-0.50	0.617	0.936
PD	Micro	STK4	0.03	0.06	0.44	0.662	0.982
PD	OPC	STK4	-0.00	0.06	-0.07	0.941	0.997
PD	Oligo	STK4	0.08	0.04	2.02	0.0433	0.418
PD	PC	STK4	0.03	0.41	0.08	0.933	0.997
PD	PVM	STK4	0.41	0.22	1.83	0.0668	0.638
PD	VLMC	STK4	-0.16	0.20	-0.77	0.441	0.914
PD	Astro	STK40	0.03	0.12	0.21	0.831	0.979
PD	EN_L2_3_IT	STK40	-0.10	0.08	-1.23	0.218	0.733
PD	EN_L3_5_IT_1	STK40	0.02	0.09	0.22	0.823	0.989
PD	EN_L3_5_IT_2	STK40	-0.16	0.08	-2.00	0.0456	0.531
PD	EN_L3_5_IT_3	STK40	-0.07	0.08	-0.95	0.344	0.863
PD	EN_L5_6_NP	STK40	-0.10	0.15	-0.69	0.49	0.999
PD	EN_L6B	STK40	-0.12	0.16	-0.73	0.468	0.999
PD	EN_L6_CT	STK40	-0.32	0.12	-2.80	0.00514	0.787
PD	EN_L6_IT_1	STK40	-0.13	0.14	-0.95	0.344	1
PD	EN_L6_IT_2	STK40	-0.01	0.17	-0.07	0.948	0.999
PD	Endo	STK40	-0.17	0.35	-0.48	0.634	0.954
PD	IN_ADARB2	STK40	-0.15	0.11	-1.36	0.175	0.901
PD	IN_LAMP5_LHX6	STK40	0.22	0.17	1.26	0.208	1
PD	IN_LAMP5_RELN	STK40	0.06	0.11	0.53	0.595	0.992
PD	IN_PVALB	STK40	-0.04	0.09	-0.49	0.623	0.976
PD	IN_PVALB_CHC	STK40	-0.04	0.14	-0.29	0.772	0.984
PD	IN_SST	STK40	-0.08	0.10	-0.74	0.458	0.942
PD	IN_VIP	STK40	0.00	0.09	0.04	0.965	0.997
PD	Micro	STK40	0.19	0.11	1.72	0.0852	0.939
PD	OPC	STK40	-0.01	0.11	-0.07	0.945	0.997
PD	Oligo	STK40	0.04	0.06	0.63	0.526	0.874
PD	PC	STK40	-0.58	0.38	-1.52	0.128	0.997
PD	Astro	STKLD1	-0.13	0.11	-1.15	0.249	0.819
PD	EN_L2_3_IT	STKLD1	0.03	0.10	0.29	0.768	0.953
PD	EN_L3_5_IT_1	STKLD1	-0.02	0.17	-0.11	0.914	0.993
PD	EN_L3_5_IT_2	STKLD1	0.02	0.12	0.17	0.861	0.983
PD	EN_L3_5_IT_3	STKLD1	-0.12	0.13	-0.96	0.338	0.862
PD	EN_L5_6_NP	STKLD1	0.33	0.48	0.69	0.489	0.999
PD	EN_L6_CT	STKLD1	0.18	0.46	0.38	0.703	0.998
PD	EN_L6_IT_1	STKLD1	0.09	0.20	0.48	0.629	1
PD	IN_PVALB	STKLD1	-0.07	0.12	-0.58	0.564	0.969
PD	IN_SST	STKLD1	0.08	0.14	0.59	0.556	0.953
PD	IN_VIP	STKLD1	0.34	0.16	2.09	0.037	0.658
PD	Oligo	STKLD1	-0.02	0.09	-0.25	0.8	0.959
PD	Astro	STMN1	0.01	0.08	0.13	0.893	0.986
PD	EN_L2_3_IT	STMN1	0.03	0.08	0.40	0.691	0.936
PD	EN_L3_5_IT_1	STMN1	-0.00	0.09	-0.04	0.966	0.996
PD	EN_L3_5_IT_2	STMN1	0.12	0.08	1.48	0.139	0.708
PD	EN_L3_5_IT_3	STMN1	0.05	0.08	0.69	0.49	0.915
PD	EN_L5_6_NP	STMN1	-0.01	0.11	-0.11	0.911	0.999
PD	EN_L6B	STMN1	0.11	0.13	0.88	0.381	0.999
PD	EN_L6_CT	STMN1	-0.03	0.11	-0.28	0.779	0.998
PD	EN_L6_IT_1	STMN1	-0.01	0.11	-0.10	0.923	1
PD	EN_L6_IT_2	STMN1	-0.06	0.13	-0.45	0.649	0.994
PD	Endo	STMN1	0.28	0.46	0.61	0.54	0.931
PD	IN_ADARB2	STMN1	0.16	0.10	1.68	0.0935	0.881
PD	IN_LAMP5_LHX6	STMN1	0.14	0.11	1.22	0.223	1
PD	IN_LAMP5_RELN	STMN1	-0.04	0.09	-0.42	0.678	0.994
PD	IN_PVALB	STMN1	-0.14	0.07	-1.97	0.0486	0.768
PD	IN_PVALB_CHC	STMN1	0.01	0.11	0.06	0.951	0.995
PD	IN_SST	STMN1	-0.10	0.08	-1.35	0.176	0.87
PD	IN_VIP	STMN1	0.04	0.08	0.55	0.583	0.93
PD	Micro	STMN1	-0.08	0.12	-0.64	0.523	0.972
PD	OPC	STMN1	0.10	0.07	1.38	0.167	0.904
PD	Oligo	STMN1	-0.01	0.06	-0.25	0.806	0.959
PD	PC	STMN1	-0.34	0.38	-0.90	0.37	0.997
PD	Astro	STMN2	0.08	0.12	0.65	0.519	0.926
PD	EN_L2_3_IT	STMN2	-0.00	0.09	-0.04	0.97	0.994
PD	EN_L3_5_IT_1	STMN2	-0.09	0.10	-0.87	0.385	0.953
PD	EN_L3_5_IT_2	STMN2	-0.18	0.08	-2.38	0.0172	0.412
PD	EN_L3_5_IT_3	STMN2	-0.01	0.06	-0.19	0.853	0.986
PD	EN_L5_6_NP	STMN2	0.03	0.09	0.39	0.696	0.999
PD	EN_L6B	STMN2	0.06	0.11	0.60	0.551	0.999
PD	EN_L6_CT	STMN2	0.08	0.09	0.87	0.382	0.998
PD	EN_L6_IT_1	STMN2	-0.15	0.08	-1.88	0.0605	1
PD	EN_L6_IT_2	STMN2	-0.30	0.14	-2.19	0.0287	0.9
PD	IN_ADARB2	STMN2	0.06	0.10	0.64	0.522	0.968
PD	IN_LAMP5_LHX6	STMN2	-0.08	0.11	-0.71	0.478	1
PD	IN_LAMP5_RELN	STMN2	-0.11	0.08	-1.38	0.168	0.946
PD	IN_PVALB	STMN2	-0.02	0.06	-0.40	0.689	0.978
PD	IN_PVALB_CHC	STMN2	-0.10	0.07	-1.36	0.174	0.815
PD	IN_SST	STMN2	0.08	0.07	1.12	0.261	0.897
PD	IN_VIP	STMN2	-0.11	0.07	-1.51	0.131	0.765
PD	Micro	STMN2	-0.04	0.17	-0.23	0.822	0.989
PD	OPC	STMN2	-0.04	0.13	-0.31	0.757	0.991
PD	Oligo	STMN2	-0.07	0.12	-0.60	0.546	0.884
PD	Astro	STMN3	0.03	0.07	0.48	0.629	0.947
PD	EN_L2_3_IT	STMN3	0.04	0.06	0.69	0.49	0.875
PD	EN_L3_5_IT_1	STMN3	0.05	0.08	0.64	0.52	0.96
PD	EN_L3_5_IT_2	STMN3	0.07	0.06	1.16	0.244	0.779
PD	EN_L3_5_IT_3	STMN3	0.00	0.07	0.05	0.963	0.997
PD	EN_L5_6_NP	STMN3	-0.04	0.09	-0.39	0.698	0.999
PD	EN_L6B	STMN3	0.03	0.12	0.25	0.806	0.999
PD	EN_L6_CT	STMN3	-0.03	0.10	-0.30	0.766	0.998
PD	EN_L6_IT_1	STMN3	0.01	0.10	0.06	0.954	1
PD	EN_L6_IT_2	STMN3	-0.21	0.13	-1.57	0.117	0.992
PD	IN_ADARB2	STMN3	0.05	0.10	0.54	0.592	0.972
PD	IN_LAMP5_LHX6	STMN3	-0.01	0.11	-0.06	0.952	1
PD	IN_LAMP5_RELN	STMN3	0.03	0.08	0.41	0.679	0.994
PD	IN_PVALB	STMN3	0.12	0.07	1.67	0.0959	0.825
PD	IN_PVALB_CHC	STMN3	-0.01	0.10	-0.11	0.913	0.993
PD	IN_SST	STMN3	-0.01	0.07	-0.11	0.915	0.993
PD	IN_VIP	STMN3	0.04	0.06	0.68	0.494	0.908
PD	Micro	STMN3	-0.17	0.15	-1.16	0.247	0.952
PD	OPC	STMN3	0.03	0.07	0.45	0.651	0.986
PD	Oligo	STMN3	0.07	0.07	0.90	0.369	0.799
PD	Astro	STMN4	0.09	0.11	0.81	0.415	0.892
PD	EN_L2_3_IT	STMN4	0.10	0.06	1.66	0.0974	0.614
PD	EN_L3_5_IT_1	STMN4	0.25	0.08	3.21	0.00133	0.315
PD	EN_L3_5_IT_2	STMN4	0.14	0.07	2.10	0.0356	0.499
PD	EN_L3_5_IT_3	STMN4	0.16	0.08	2.05	0.0401	0.531
PD	EN_L5_6_NP	STMN4	0.09	0.13	0.68	0.499	0.999
PD	EN_L6B	STMN4	0.15	0.14	1.07	0.283	0.999
PD	EN_L6_CT	STMN4	-0.01	0.11	-0.06	0.952	0.998
PD	EN_L6_IT_1	STMN4	-0.06	0.12	-0.48	0.634	1
PD	EN_L6_IT_2	STMN4	0.01	0.16	0.06	0.955	0.999
PD	IN_ADARB2	STMN4	0.20	0.12	1.70	0.0893	0.881
PD	IN_LAMP5_LHX6	STMN4	0.23	0.14	1.62	0.106	1
PD	IN_LAMP5_RELN	STMN4	0.26	0.11	2.36	0.0182	0.745
PD	IN_PVALB	STMN4	-0.04	0.09	-0.38	0.703	0.982
PD	IN_PVALB_CHC	STMN4	-0.13	0.11	-1.23	0.221	0.852
PD	IN_SST	STMN4	0.03	0.08	0.41	0.684	0.97
PD	IN_VIP	STMN4	0.02	0.09	0.28	0.78	0.968
PD	Micro	STMN4	0.17	0.16	1.05	0.294	0.958
PD	OPC	STMN4	0.03	0.09	0.36	0.721	0.989
PD	Oligo	STMN4	0.14	0.19	0.73	0.463	0.842
PD	Astro	STMP1	-0.03	0.08	-0.40	0.686	0.958
PD	EN_L2_3_IT	STMP1	-0.29	0.09	-3.17	0.00155	0.261
PD	EN_L3_5_IT_1	STMP1	-0.16	0.12	-1.33	0.182	0.882
PD	EN_L3_5_IT_2	STMP1	-0.16	0.08	-2.00	0.0453	0.53
PD	EN_L3_5_IT_3	STMP1	-0.08	0.08	-0.96	0.339	0.862
PD	EN_L5_6_NP	STMP1	-0.08	0.12	-0.64	0.523	0.999
PD	EN_L6B	STMP1	-0.20	0.19	-1.04	0.299	0.999
PD	EN_L6_CT	STMP1	-0.07	0.12	-0.61	0.54	0.998
PD	EN_L6_IT_1	STMP1	-0.29	0.15	-1.91	0.0565	1
PD	EN_L6_IT_2	STMP1	-0.22	0.21	-1.08	0.281	0.992
PD	Endo	STMP1	0.21	0.34	0.61	0.542	0.931
PD	IN_ADARB2	STMP1	-0.13	0.13	-1.02	0.308	0.937
PD	IN_LAMP5_LHX6	STMP1	-0.25	0.13	-1.89	0.0591	1
PD	IN_LAMP5_RELN	STMP1	0.01	0.12	0.07	0.947	0.998
PD	IN_PVALB	STMP1	-0.01	0.09	-0.13	0.896	0.993
PD	IN_PVALB_CHC	STMP1	0.00	0.13	0.02	0.984	0.999
PD	IN_SST	STMP1	-0.10	0.09	-1.13	0.258	0.894
PD	IN_VIP	STMP1	-0.11	0.08	-1.38	0.167	0.796
PD	Micro	STMP1	-0.12	0.13	-0.96	0.34	0.965
PD	OPC	STMP1	0.00	0.08	0.05	0.959	0.998
PD	Oligo	STMP1	0.09	0.07	1.31	0.189	0.657
PD	PC	STMP1	-0.21	0.43	-0.48	0.632	0.997
PD	VLMC	STMP1	0.10	0.22	0.46	0.644	0.963
PD	Astro	STN1	-0.06	0.11	-0.52	0.603	0.943
PD	EN_L2_3_IT	STN1	-0.14	0.08	-1.63	0.104	0.621
PD	EN_L3_5_IT_1	STN1	-0.29	0.15	-1.93	0.0532	0.756
PD	EN_L3_5_IT_2	STN1	-0.27	0.12	-2.28	0.0226	0.446
PD	EN_L3_5_IT_3	STN1	-0.13	0.14	-0.95	0.343	0.863
PD	EN_L5_6_NP	STN1	-0.25	0.53	-0.48	0.633	0.999
PD	EN_L6B	STN1	-0.23	0.59	-0.39	0.695	0.999
PD	EN_L6_CT	STN1	0.11	0.54	0.21	0.834	0.998
PD	EN_L6_IT_1	STN1	-0.07	0.19	-0.33	0.739	1
PD	EN_L6_IT_2	STN1	-0.69	0.43	-1.61	0.108	0.985
PD	Endo	STN1	-0.68	0.33	-2.08	0.0373	0.518
PD	IN_PVALB	STN1	-0.11	0.10	-1.09	0.275	0.923
PD	IN_SST	STN1	0.11	0.13	0.84	0.403	0.931
PD	IN_VIP	STN1	-0.03	0.13	-0.22	0.824	0.976
PD	Micro	STN1	0.10	0.16	0.62	0.537	0.976
PD	OPC	STN1	0.11	0.13	0.85	0.393	0.953
PD	Oligo	STN1	0.01	0.08	0.15	0.883	0.977
PD	Astro	STOM	0.20	0.12	1.65	0.0985	0.662
PD	EN_L2_3_IT	STOM	-0.22	0.13	-1.62	0.105	0.624
PD	EN_L3_5_IT_2	STOM	-0.06	0.13	-0.47	0.635	0.939
PD	EN_L3_5_IT_3	STOM	0.02	0.14	0.17	0.862	0.987
PD	EN_L5_6_NP	STOM	0.55	0.60	0.91	0.362	0.999
PD	EN_L6_CT	STOM	0.52	0.41	1.26	0.209	0.998
PD	Endo	STOM	-0.30	0.15	-2.03	0.0419	0.54
PD	IN_LAMP5_LHX6	STOM	-0.10	0.18	-0.59	0.556	1
PD	IN_LAMP5_RELN	STOM	0.09	0.18	0.48	0.629	0.993
PD	IN_PVALB	STOM	0.06	0.13	0.47	0.642	0.977
PD	IN_SST	STOM	0.15	0.14	1.05	0.293	0.91
PD	IN_VIP	STOM	0.06	0.13	0.48	0.629	0.938
PD	Micro	STOM	0.18	0.13	1.36	0.172	0.944
PD	OPC	STOM	-0.12	0.15	-0.76	0.446	0.96
PD	Oligo	STOM	0.12	0.11	1.16	0.247	0.713
PD	PC	STOM	0.19	0.17	1.09	0.277	0.997
PD	PVM	STOM	0.75	0.35	2.15	0.0316	0.564
PD	SMC	STOM	-0.00	0.45	-0.00	0.998	0.999
PD	Astro	STOML1	0.02	0.08	0.29	0.769	0.972
PD	EN_L2_3_IT	STOML1	0.06	0.07	0.89	0.374	0.818
PD	EN_L3_5_IT_1	STOML1	0.04	0.13	0.28	0.778	0.984
PD	EN_L3_5_IT_2	STOML1	-0.01	0.10	-0.14	0.892	0.988
PD	EN_L3_5_IT_3	STOML1	0.02	0.10	0.23	0.819	0.981
PD	EN_L5_6_NP	STOML1	0.46	0.55	0.83	0.404	0.999
PD	EN_L6B	STOML1	-0.15	0.19	-0.79	0.428	0.999
PD	EN_L6_CT	STOML1	0.10	0.16	0.61	0.542	0.998
PD	EN_L6_IT_1	STOML1	-0.00	0.14	-0.02	0.986	1
PD	EN_L6_IT_2	STOML1	0.34	0.46	0.75	0.455	0.992
PD	IN_ADARB2	STOML1	0.06	0.16	0.41	0.685	0.975
PD	IN_LAMP5_LHX6	STOML1	-0.08	0.17	-0.50	0.619	1
PD	IN_LAMP5_RELN	STOML1	0.20	0.15	1.31	0.189	0.954
PD	IN_PVALB	STOML1	0.02	0.10	0.17	0.868	0.992
PD	IN_SST	STOML1	-0.15	0.14	-1.12	0.261	0.897
PD	IN_VIP	STOML1	-0.02	0.10	-0.20	0.843	0.979
PD	OPC	STOML1	-0.04	0.10	-0.35	0.726	0.99
PD	Oligo	STOML1	0.02	0.07	0.33	0.742	0.946
PD	Astro	STOML2	-0.01	0.09	-0.14	0.892	0.986
PD	EN_L2_3_IT	STOML2	0.04	0.09	0.47	0.639	0.923
PD	EN_L3_5_IT_1	STOML2	0.27	0.14	1.98	0.0482	0.756
PD	EN_L3_5_IT_2	STOML2	0.23	0.11	2.03	0.0428	0.519
PD	EN_L3_5_IT_3	STOML2	0.07	0.12	0.53	0.593	0.939
PD	EN_L6_CT	STOML2	0.40	0.44	0.90	0.367	0.998
PD	EN_L6_IT_1	STOML2	0.09	0.17	0.54	0.588	1
PD	IN_PVALB	STOML2	0.12	0.12	0.98	0.328	0.932
PD	IN_SST	STOML2	0.00	0.15	0.02	0.986	0.997
PD	IN_VIP	STOML2	0.16	0.12	1.31	0.19	0.809
PD	Micro	STOML2	0.09	0.19	0.46	0.645	0.98
PD	OPC	STOML2	0.15	0.11	1.30	0.192	0.912
PD	Oligo	STOML2	0.05	0.07	0.64	0.519	0.871
PD	Astro	STON1-GTF2A1L	0.00	0.16	0.03	0.98	0.999
PD	EN_L2_3_IT	STON1-GTF2A1L	-0.40	0.15	-2.58	0.00982	0.357
PD	EN_L3_5_IT_2	STON1-GTF2A1L	-0.27	0.21	-1.28	0.2	0.756
PD	OPC	STON1-GTF2A1L	0.14	0.24	0.61	0.543	0.972
PD	Oligo	STON1-GTF2A1L	0.10	0.15	0.67	0.5	0.861
PD	Astro	STON2	-0.07	0.07	-1.12	0.261	0.824
PD	EN_L2_3_IT	STON2	0.11	0.13	0.90	0.37	0.817
PD	EN_L3_5_IT_2	STON2	0.22	0.32	0.68	0.5	0.896
PD	EN_L3_5_IT_3	STON2	0.03	0.18	0.15	0.881	0.989
PD	IN_PVALB	STON2	-0.52	0.23	-2.23	0.0255	0.701
PD	IN_SST	STON2	0.10	0.19	0.53	0.594	0.956
PD	IN_VIP	STON2	-0.09	0.18	-0.47	0.635	0.94
PD	Micro	STON2	-0.19	0.17	-1.14	0.256	0.952
PD	OPC	STON2	-0.07	0.14	-0.47	0.636	0.984
PD	Oligo	STON2	-0.04	0.09	-0.44	0.662	0.925
PD	PVM	STON2	-0.65	0.36	-1.80	0.0717	0.642
PD	Astro	STOX1	-0.02	0.07	-0.22	0.825	0.979
PD	EN_L2_3_IT	STOX1	-0.11	0.08	-1.44	0.149	0.67
PD	EN_L3_5_IT_1	STOX1	-0.06	0.11	-0.52	0.602	0.973
PD	EN_L3_5_IT_2	STOX1	-0.02	0.09	-0.27	0.789	0.972
PD	EN_L3_5_IT_3	STOX1	-0.22	0.10	-2.16	0.0308	0.486
PD	EN_L5_6_NP	STOX1	0.07	0.15	0.50	0.616	0.999
PD	EN_L6B	STOX1	-0.20	0.20	-0.96	0.337	0.999
PD	EN_L6_CT	STOX1	0.02	0.13	0.14	0.891	0.998
PD	EN_L6_IT_1	STOX1	-0.03	0.15	-0.20	0.84	1
PD	EN_L6_IT_2	STOX1	-0.31	0.20	-1.53	0.125	0.992
PD	IN_ADARB2	STOX1	-0.24	0.13	-1.88	0.0606	0.881
PD	IN_LAMP5_LHX6	STOX1	0.05	0.17	0.28	0.78	1
PD	IN_LAMP5_RELN	STOX1	0.03	0.13	0.21	0.837	0.996
PD	IN_PVALB	STOX1	-0.03	0.10	-0.32	0.747	0.984
PD	IN_SST	STOX1	0.12	0.11	1.17	0.241	0.883
PD	IN_VIP	STOX1	-0.04	0.09	-0.38	0.706	0.958
PD	OPC	STOX1	-0.23	0.16	-1.50	0.135	0.891
PD	Oligo	STOX1	0.04	0.11	0.42	0.676	0.928
PD	Astro	STOX2	0.07	0.08	0.79	0.428	0.896
PD	EN_L2_3_IT	STOX2	-0.04	0.04	-0.98	0.328	0.794
PD	EN_L3_5_IT_1	STOX2	0.04	0.05	0.75	0.452	0.955
PD	EN_L3_5_IT_2	STOX2	-0.05	0.06	-0.84	0.399	0.866
PD	EN_L3_5_IT_3	STOX2	-0.00	0.06	-0.05	0.958	0.997
PD	EN_L5_6_NP	STOX2	-0.03	0.08	-0.39	0.699	0.999
PD	EN_L6B	STOX2	-0.10	0.09	-1.03	0.305	0.999
PD	EN_L6_CT	STOX2	-0.07	0.07	-0.99	0.322	0.998
PD	EN_L6_IT_1	STOX2	-0.00	0.08	-0.05	0.96	1
PD	EN_L6_IT_2	STOX2	-0.08	0.09	-0.92	0.356	0.992
PD	Endo	STOX2	-0.22	0.21	-1.07	0.283	0.844
PD	IN_ADARB2	STOX2	0.12	0.06	1.99	0.0463	0.881
PD	IN_LAMP5_LHX6	STOX2	0.10	0.07	1.57	0.116	1
PD	IN_LAMP5_RELN	STOX2	0.03	0.06	0.42	0.677	0.994
PD	IN_PVALB	STOX2	0.08	0.05	1.69	0.0915	0.824
PD	IN_PVALB_CHC	STOX2	0.10	0.07	1.44	0.149	0.793
PD	IN_SST	STOX2	0.04	0.05	0.72	0.473	0.95
PD	IN_VIP	STOX2	0.01	0.04	0.15	0.877	0.983
PD	Micro	STOX2	0.06	0.15	0.39	0.695	0.983
PD	OPC	STOX2	-0.03	0.07	-0.39	0.7	0.989
PD	Oligo	STOX2	0.00	0.06	0.08	0.934	0.985
PD	VLMC	STOX2	-0.31	0.29	-1.07	0.286	0.864
PD	Astro	STPG1	-0.09	0.11	-0.79	0.432	0.897
PD	EN_L2_3_IT	STPG1	-0.11	0.07	-1.51	0.132	0.656
PD	EN_L3_5_IT_1	STPG1	-0.25	0.11	-2.37	0.0179	0.622
PD	EN_L3_5_IT_2	STPG1	-0.15	0.08	-1.81	0.0709	0.601
PD	EN_L3_5_IT_3	STPG1	-0.04	0.09	-0.49	0.621	0.944
PD	EN_L5_6_NP	STPG1	0.05	0.14	0.34	0.733	0.999
PD	EN_L6B	STPG1	0.09	0.19	0.49	0.623	0.999
PD	EN_L6_CT	STPG1	-0.02	0.14	-0.14	0.889	0.998
PD	EN_L6_IT_1	STPG1	-0.12	0.13	-0.92	0.359	1
PD	EN_L6_IT_2	STPG1	0.01	0.18	0.07	0.944	0.999
PD	IN_ADARB2	STPG1	0.01	0.15	0.07	0.944	0.996
PD	IN_PVALB	STPG1	-0.23	0.14	-1.66	0.0979	0.825
PD	IN_SST	STPG1	-0.00	0.15	-0.02	0.984	0.996
PD	IN_VIP	STPG1	-0.09	0.09	-1.08	0.278	0.849
PD	Micro	STPG1	-0.08	0.17	-0.49	0.621	0.98
PD	OPC	STPG1	-0.14	0.10	-1.38	0.166	0.904
PD	Oligo	STPG1	-0.09	0.06	-1.48	0.14	0.598
PD	Astro	STPG2	0.06	0.09	0.65	0.515	0.924
PD	EN_L2_3_IT	STPG2	0.12	0.12	1.00	0.319	0.791
PD	EN_L3_5_IT_1	STPG2	-0.03	0.13	-0.27	0.784	0.985
PD	EN_L3_5_IT_2	STPG2	0.11	0.14	0.84	0.398	0.865
PD	EN_L3_5_IT_3	STPG2	0.00	0.14	0.00	0.997	0.999
PD	EN_L5_6_NP	STPG2	0.15	0.15	1.03	0.304	0.999
PD	EN_L6B	STPG2	0.13	0.24	0.56	0.576	0.999
PD	EN_L6_CT	STPG2	0.16	0.18	0.86	0.388	0.998
PD	EN_L6_IT_1	STPG2	0.08	0.18	0.46	0.646	1
PD	EN_L6_IT_2	STPG2	0.25	0.20	1.26	0.206	0.992
PD	Endo	STPG2	-0.17	0.28	-0.61	0.541	0.931
PD	IN_ADARB2	STPG2	0.27	0.18	1.46	0.143	0.9
PD	IN_LAMP5_LHX6	STPG2	0.07	0.16	0.45	0.65	1
PD	IN_LAMP5_RELN	STPG2	0.26	0.16	1.61	0.106	0.925
PD	IN_PVALB	STPG2	0.12	0.13	0.91	0.365	0.938
PD	IN_PVALB_CHC	STPG2	-0.03	0.16	-0.21	0.836	0.988
PD	IN_SST	STPG2	0.17	0.15	1.18	0.24	0.882
PD	IN_VIP	STPG2	0.13	0.16	0.85	0.398	0.887
PD	Micro	STPG2	0.09	0.17	0.51	0.608	0.978
PD	OPC	STPG2	0.09	0.15	0.56	0.574	0.976
PD	Oligo	STPG2	0.06	0.10	0.57	0.567	0.892
PD	PC	STPG2	-0.04	0.51	-0.08	0.937	0.997
PD	PVM	STPG2	0.40	0.34	1.17	0.243	0.804
PD	VLMC	STPG2	0.44	0.30	1.47	0.141	0.768
PD	Astro	STPG4	0.10	0.15	0.63	0.526	0.927
PD	EN_L2_3_IT	STPG4	-0.21	0.17	-1.24	0.216	0.731
PD	Micro	STPG4	-0.16	0.20	-0.78	0.436	0.97
PD	Oligo	STPG4	-0.11	0.12	-0.90	0.367	0.797
PD	Oligo	STRA8	-0.31	0.44	-0.70	0.482	0.853
PD	Astro	STRADA	0.30	0.18	1.65	0.0986	0.662
PD	EN_L2_3_IT	STRADA	0.01	0.14	0.09	0.926	0.987
PD	EN_L3_5_IT_2	STRADA	0.17	0.31	0.54	0.587	0.927
PD	EN_L3_5_IT_3	STRADA	0.16	0.18	0.89	0.372	0.875
PD	IN_PVALB	STRADA	0.21	0.45	0.45	0.651	0.977
PD	Micro	STRADA	0.01	0.19	0.03	0.972	0.999
PD	Oligo	STRADA	-0.19	0.13	-1.41	0.158	0.618
PD	Astro	STRADB	-0.20	0.10	-2.03	0.0422	0.565
PD	EN_L2_3_IT	STRADB	-0.06	0.09	-0.60	0.549	0.894
PD	EN_L3_5_IT_1	STRADB	-0.03	0.11	-0.27	0.788	0.986
PD	EN_L3_5_IT_2	STRADB	-0.08	0.09	-0.87	0.386	0.861
PD	EN_L3_5_IT_3	STRADB	-0.11	0.10	-1.08	0.28	0.834
PD	EN_L5_6_NP	STRADB	-0.21	0.15	-1.40	0.163	0.999
PD	EN_L6B	STRADB	-0.42	0.17	-2.43	0.0151	0.978
PD	EN_L6_CT	STRADB	0.01	0.14	0.04	0.971	0.999
PD	EN_L6_IT_1	STRADB	-0.12	0.14	-0.85	0.396	1
PD	EN_L6_IT_2	STRADB	-0.32	0.16	-1.99	0.0465	0.922
PD	Endo	STRADB	-0.09	0.28	-0.32	0.746	0.968
PD	IN_ADARB2	STRADB	-0.28	0.12	-2.27	0.0234	0.881
PD	IN_LAMP5_LHX6	STRADB	-0.15	0.13	-1.11	0.268	1
PD	IN_LAMP5_RELN	STRADB	-0.41	0.11	-3.66	0.000252	0.28
PD	IN_PVALB	STRADB	-0.17	0.10	-1.70	0.0898	0.824
PD	IN_PVALB_CHC	STRADB	-0.23	0.13	-1.74	0.0818	0.735
PD	IN_SST	STRADB	-0.16	0.10	-1.61	0.108	0.822
PD	IN_VIP	STRADB	-0.28	0.11	-2.65	0.00793	0.509
PD	Micro	STRADB	-0.03	0.14	-0.18	0.854	0.989
PD	OPC	STRADB	-0.23	0.11	-2.22	0.0267	0.768
PD	Oligo	STRADB	-0.28	0.08	-3.64	0.000276	0.0767
PD	PC	STRADB	-0.72	0.55	-1.31	0.191	0.997
PD	VLMC	STRADB	-0.18	0.25	-0.74	0.46	0.919
PD	Astro	STRAP	-0.01	0.07	-0.10	0.924	0.992
PD	EN_L2_3_IT	STRAP	0.06	0.05	1.15	0.25	0.752
PD	EN_L3_5_IT_1	STRAP	0.06	0.09	0.65	0.513	0.96
PD	EN_L3_5_IT_2	STRAP	0.11	0.07	1.64	0.101	0.657
PD	EN_L3_5_IT_3	STRAP	0.10	0.07	1.37	0.172	0.751
PD	EN_L5_6_NP	STRAP	-0.10	0.12	-0.83	0.405	0.999
PD	EN_L6B	STRAP	-0.00	0.13	-0.02	0.984	0.999
PD	EN_L6_CT	STRAP	-0.14	0.11	-1.22	0.222	0.998
PD	EN_L6_IT_1	STRAP	0.01	0.10	0.10	0.917	1
PD	EN_L6_IT_2	STRAP	-0.07	0.14	-0.53	0.595	0.992
PD	Endo	STRAP	-0.14	0.18	-0.82	0.412	0.896
PD	IN_ADARB2	STRAP	0.03	0.09	0.29	0.771	0.984
PD	IN_LAMP5_LHX6	STRAP	0.09	0.13	0.67	0.506	1
PD	IN_LAMP5_RELN	STRAP	-0.03	0.09	-0.29	0.77	0.994
PD	IN_PVALB	STRAP	0.08	0.07	1.05	0.293	0.924
PD	IN_PVALB_CHC	STRAP	0.08	0.12	0.71	0.479	0.949
PD	IN_SST	STRAP	0.12	0.09	1.27	0.205	0.87
PD	IN_VIP	STRAP	0.03	0.06	0.53	0.595	0.933
PD	Micro	STRAP	0.11	0.11	1.05	0.293	0.958
PD	OPC	STRAP	0.03	0.06	0.44	0.657	0.988
PD	Oligo	STRAP	0.00	0.04	0.06	0.956	0.991
PD	PC	STRAP	-0.09	0.41	-0.22	0.827	0.997
PD	Astro	STRBP	-0.07	0.06	-1.27	0.204	0.789
PD	EN_L2_3_IT	STRBP	-0.02	0.04	-0.38	0.702	0.939
PD	EN_L3_5_IT_1	STRBP	-0.10	0.06	-1.76	0.0784	0.791
PD	EN_L3_5_IT_2	STRBP	-0.14	0.05	-2.62	0.00888	0.345
PD	EN_L3_5_IT_3	STRBP	-0.08	0.05	-1.60	0.11	0.691
PD	EN_L5_6_NP	STRBP	0.01	0.06	0.19	0.848	0.999
PD	EN_L6B	STRBP	-0.04	0.08	-0.47	0.639	0.999
PD	EN_L6_CT	STRBP	-0.06	0.07	-0.90	0.366	0.998
PD	EN_L6_IT_1	STRBP	-0.09	0.07	-1.31	0.191	1
PD	EN_L6_IT_2	STRBP	-0.00	0.09	-0.04	0.969	0.999
PD	Endo	STRBP	-0.31	0.18	-1.71	0.0867	0.649
PD	IN_ADARB2	STRBP	-0.05	0.06	-0.75	0.453	0.964
PD	IN_LAMP5_LHX6	STRBP	0.04	0.06	0.60	0.549	1
PD	IN_LAMP5_RELN	STRBP	-0.00	0.05	-0.02	0.984	0.998
PD	IN_PVALB	STRBP	0.02	0.05	0.38	0.702	0.981
PD	IN_PVALB_CHC	STRBP	0.06	0.07	0.90	0.367	0.91
PD	IN_SST	STRBP	0.02	0.06	0.41	0.684	0.97
PD	IN_VIP	STRBP	-0.07	0.05	-1.59	0.112	0.753
PD	Micro	STRBP	-0.23	0.10	-2.38	0.0173	0.919
PD	OPC	STRBP	-0.05	0.05	-0.96	0.335	0.946
PD	Oligo	STRBP	0.01	0.07	0.17	0.867	0.975
PD	PC	STRBP	0.56	0.50	1.12	0.261	0.997
PD	VLMC	STRBP	0.03	0.24	0.15	0.884	0.988
PD	EN_L2_3_IT	STRC	-0.09	0.14	-0.65	0.518	0.885
PD	EN_L3_5_IT_1	STRC	0.40	0.43	0.93	0.355	0.947
PD	EN_L3_5_IT_2	STRC	0.21	0.14	1.49	0.136	0.705
PD	EN_L3_5_IT_3	STRC	0.15	0.17	0.86	0.389	0.882
PD	EN_L6_IT_1	STRC	0.35	0.37	0.93	0.352	1
PD	IN_PVALB	STRC	0.09	0.18	0.54	0.592	0.974
PD	IN_VIP	STRC	-0.04	0.18	-0.22	0.829	0.976
PD	Astro	STRIP1	0.12	0.07	1.83	0.0678	0.625
PD	EN_L2_3_IT	STRIP1	0.07	0.05	1.25	0.212	0.728
PD	EN_L3_5_IT_1	STRIP1	0.04	0.09	0.42	0.677	0.978
PD	EN_L3_5_IT_2	STRIP1	0.03	0.07	0.39	0.693	0.95
PD	EN_L3_5_IT_3	STRIP1	0.01	0.07	0.09	0.927	0.992
PD	EN_L5_6_NP	STRIP1	-0.09	0.12	-0.80	0.423	0.999
PD	EN_L6B	STRIP1	0.07	0.17	0.44	0.661	0.999
PD	EN_L6_CT	STRIP1	-0.03	0.14	-0.21	0.832	0.998
PD	EN_L6_IT_1	STRIP1	-0.02	0.12	-0.15	0.883	1
PD	EN_L6_IT_2	STRIP1	0.13	0.17	0.78	0.436	0.992
PD	Endo	STRIP1	-0.86	0.38	-2.28	0.0227	0.466
PD	IN_ADARB2	STRIP1	0.15	0.12	1.32	0.185	0.901
PD	IN_LAMP5_LHX6	STRIP1	0.10	0.14	0.71	0.475	1
PD	IN_LAMP5_RELN	STRIP1	0.19	0.10	1.91	0.0557	0.868
PD	IN_PVALB	STRIP1	0.08	0.07	1.08	0.282	0.924
PD	IN_PVALB_CHC	STRIP1	0.07	0.14	0.50	0.62	0.974
PD	IN_SST	STRIP1	-0.01	0.09	-0.14	0.892	0.991
PD	IN_VIP	STRIP1	0.05	0.07	0.71	0.481	0.904
PD	Micro	STRIP1	0.23	0.10	2.25	0.0247	0.924
PD	OPC	STRIP1	0.09	0.07	1.43	0.153	0.901
PD	Oligo	STRIP1	0.04	0.05	0.79	0.431	0.829
PD	PC	STRIP1	0.15	0.45	0.34	0.735	0.997
PD	Astro	STRIP2	-0.19	0.13	-1.53	0.126	0.703
PD	EN_L2_3_IT	STRIP2	0.00	0.07	0.02	0.984	0.997
PD	EN_L3_5_IT_1	STRIP2	0.70	0.41	1.73	0.083	0.791
PD	EN_L3_5_IT_2	STRIP2	-0.09	0.10	-0.91	0.363	0.849
PD	EN_L3_5_IT_3	STRIP2	0.08	0.08	0.91	0.364	0.87
PD	EN_L6B	STRIP2	0.15	0.19	0.80	0.422	0.999
PD	EN_L6_CT	STRIP2	-0.17	0.22	-0.76	0.448	0.998
PD	EN_L6_IT_1	STRIP2	0.01	0.16	0.07	0.946	1
PD	EN_L6_IT_2	STRIP2	-1.44	0.46	-3.11	0.00186	0.572
PD	IN_PVALB	STRIP2	-0.04	0.07	-0.54	0.591	0.974
PD	IN_SST	STRIP2	-0.28	0.14	-2.01	0.0444	0.74
PD	IN_VIP	STRIP2	-0.14	0.11	-1.25	0.21	0.819
PD	OPC	STRIP2	-0.19	0.09	-2.09	0.0367	0.796
PD	Oligo	STRIP2	0.12	0.13	0.99	0.324	0.768
PD	Adaptive	STRN	-0.59	0.34	-1.71	0.0869	0.611
PD	Astro	STRN	0.04	0.04	0.91	0.365	0.878
PD	EN_L2_3_IT	STRN	0.00	0.03	0.12	0.907	0.983
PD	EN_L3_5_IT_1	STRN	0.08	0.06	1.22	0.222	0.902
PD	EN_L3_5_IT_2	STRN	0.02	0.06	0.42	0.673	0.947
PD	EN_L3_5_IT_3	STRN	0.00	0.05	0.01	0.993	0.999
PD	EN_L5_6_NP	STRN	0.16	0.09	1.78	0.0758	0.999
PD	EN_L6B	STRN	-0.07	0.10	-0.71	0.475	0.999
PD	EN_L6_CT	STRN	-0.03	0.08	-0.37	0.708	0.998
PD	EN_L6_IT_1	STRN	0.01	0.07	0.10	0.924	1
PD	EN_L6_IT_2	STRN	0.02	0.12	0.16	0.874	0.997
PD	Endo	STRN	-0.09	0.12	-0.74	0.462	0.911
PD	IN_ADARB2	STRN	0.10	0.07	1.47	0.143	0.9
PD	IN_LAMP5_LHX6	STRN	-0.03	0.09	-0.29	0.771	1
PD	IN_LAMP5_RELN	STRN	0.02	0.07	0.35	0.728	0.994
PD	IN_PVALB	STRN	-0.04	0.05	-0.76	0.444	0.95
PD	IN_PVALB_CHC	STRN	-0.03	0.08	-0.33	0.741	0.983
PD	IN_SST	STRN	-0.06	0.06	-1.02	0.31	0.915
PD	IN_VIP	STRN	0.02	0.04	0.45	0.654	0.946
PD	Micro	STRN	0.07	0.06	1.10	0.273	0.955
PD	OPC	STRN	-0.01	0.05	-0.18	0.854	0.994
PD	Oligo	STRN	-0.05	0.05	-1.04	0.297	0.747
PD	PC	STRN	-0.28	0.15	-1.88	0.0603	0.997
PD	PVM	STRN	-0.12	0.24	-0.51	0.612	0.947
PD	SMC	STRN	0.17	1.00	0.17	0.863	0.998
PD	VLMC	STRN	-0.02	0.20	-0.08	0.937	0.994
PD	Adaptive	STRN3	-0.23	0.34	-0.68	0.496	0.943
PD	Astro	STRN3	-0.04	0.05	-0.73	0.468	0.91
PD	EN_L2_3_IT	STRN3	0.01	0.04	0.39	0.7	0.938
PD	EN_L3_5_IT_1	STRN3	-0.06	0.06	-0.99	0.323	0.94
PD	EN_L3_5_IT_2	STRN3	0.00	0.05	0.05	0.959	0.997
PD	EN_L3_5_IT_3	STRN3	0.04	0.05	0.83	0.408	0.89
PD	EN_L5_6_NP	STRN3	-0.06	0.08	-0.74	0.46	0.999
PD	EN_L6B	STRN3	0.06	0.09	0.63	0.528	0.999
PD	EN_L6_CT	STRN3	0.02	0.06	0.31	0.757	0.998
PD	EN_L6_IT_1	STRN3	-0.01	0.07	-0.09	0.929	1
PD	EN_L6_IT_2	STRN3	0.09	0.09	0.92	0.359	0.992
PD	Endo	STRN3	-0.10	0.11	-0.90	0.368	0.886
PD	IN_ADARB2	STRN3	-0.01	0.05	-0.12	0.904	0.991
PD	IN_LAMP5_LHX6	STRN3	0.15	0.07	2.13	0.0335	1
PD	IN_LAMP5_RELN	STRN3	0.04	0.05	0.84	0.4	0.986
PD	IN_PVALB	STRN3	0.02	0.04	0.50	0.615	0.976
PD	IN_PVALB_CHC	STRN3	-0.01	0.06	-0.16	0.873	0.992
PD	IN_SST	STRN3	0.05	0.05	0.93	0.353	0.919
PD	IN_VIP	STRN3	0.03	0.04	0.67	0.501	0.91
PD	Micro	STRN3	-0.01	0.06	-0.21	0.836	0.989
PD	OPC	STRN3	0.01	0.05	0.15	0.877	0.995
PD	Oligo	STRN3	0.03	0.04	0.79	0.43	0.828
PD	PC	STRN3	-0.03	0.12	-0.28	0.779	0.997
PD	PVM	STRN3	0.38	0.21	1.82	0.0684	0.642
PD	SMC	STRN3	-0.02	0.33	-0.06	0.955	0.998
PD	VLMC	STRN3	0.10	0.16	0.62	0.533	0.948
PD	Astro	STRN4	0.13	0.07	1.78	0.0755	0.638
PD	EN_L2_3_IT	STRN4	0.01	0.05	0.16	0.871	0.973
PD	EN_L3_5_IT_1	STRN4	0.13	0.10	1.31	0.192	0.883
PD	EN_L3_5_IT_2	STRN4	0.06	0.07	0.82	0.414	0.87
PD	EN_L3_5_IT_3	STRN4	-0.01	0.08	-0.12	0.902	0.99
PD	EN_L5_6_NP	STRN4	0.00	0.13	0.04	0.971	0.999
PD	EN_L6B	STRN4	0.03	0.17	0.19	0.852	0.999
PD	EN_L6_CT	STRN4	0.05	0.12	0.44	0.662	0.998
PD	EN_L6_IT_1	STRN4	0.03	0.13	0.20	0.843	1
PD	EN_L6_IT_2	STRN4	-0.21	0.19	-1.15	0.251	0.992
PD	IN_ADARB2	STRN4	0.06	0.12	0.49	0.623	0.972
PD	IN_LAMP5_LHX6	STRN4	-0.02	0.14	-0.16	0.871	1
PD	IN_LAMP5_RELN	STRN4	0.03	0.11	0.24	0.809	0.996
PD	IN_PVALB	STRN4	0.01	0.08	0.06	0.949	0.997
PD	IN_PVALB_CHC	STRN4	0.06	0.37	0.17	0.869	0.992
PD	IN_SST	STRN4	0.09	0.09	1.03	0.303	0.912
PD	IN_VIP	STRN4	0.11	0.09	1.21	0.226	0.83
PD	Micro	STRN4	-0.00	0.11	-0.04	0.965	0.999
PD	OPC	STRN4	0.23	0.09	2.61	0.00899	0.739
PD	Oligo	STRN4	0.05	0.05	1.04	0.298	0.748
PD	Astro	STS	-0.17	0.09	-1.80	0.0718	0.635
PD	EN_L2_3_IT	STS	-0.09	0.06	-1.59	0.113	0.632
PD	EN_L3_5_IT_1	STS	-0.10	0.11	-0.94	0.348	0.945
PD	EN_L3_5_IT_2	STS	-0.09	0.08	-1.12	0.264	0.794
PD	EN_L3_5_IT_3	STS	-0.10	0.08	-1.25	0.212	0.788
PD	EN_L5_6_NP	STS	-0.06	0.11	-0.50	0.614	0.999
PD	EN_L6B	STS	-0.17	0.15	-1.08	0.278	0.999
PD	EN_L6_CT	STS	-0.20	0.14	-1.39	0.166	0.998
PD	EN_L6_IT_1	STS	-0.18	0.16	-1.18	0.239	1
PD	EN_L6_IT_2	STS	0.03	0.18	0.14	0.886	0.997
PD	Endo	STS	-0.40	0.35	-1.15	0.249	0.816
PD	IN_ADARB2	STS	-0.09	0.10	-0.86	0.392	0.953
PD	IN_LAMP5_LHX6	STS	0.04	0.13	0.33	0.741	1
PD	IN_LAMP5_RELN	STS	0.02	0.12	0.16	0.872	0.996
PD	IN_PVALB	STS	-0.07	0.07	-0.94	0.345	0.933
PD	IN_PVALB_CHC	STS	0.05	0.12	0.41	0.683	0.977
PD	IN_SST	STS	-0.05	0.09	-0.54	0.591	0.956
PD	IN_VIP	STS	0.03	0.09	0.36	0.719	0.961
PD	Micro	STS	-0.10	0.13	-0.80	0.423	0.97
PD	OPC	STS	-0.09	0.09	-0.97	0.333	0.946
PD	Oligo	STS	-0.14	0.08	-1.64	0.1	0.536
PD	PC	STS	-0.62	0.56	-1.11	0.266	0.997
PD	Astro	STT3A	0.07	0.07	0.92	0.356	0.872
PD	EN_L2_3_IT	STT3A	0.03	0.06	0.47	0.636	0.923
PD	EN_L3_5_IT_1	STT3A	-0.03	0.11	-0.29	0.775	0.984
PD	EN_L3_5_IT_2	STT3A	0.06	0.08	0.76	0.445	0.88
PD	EN_L3_5_IT_3	STT3A	-0.06	0.08	-0.77	0.439	0.9
PD	EN_L5_6_NP	STT3A	0.08	0.15	0.58	0.564	0.999
PD	EN_L6B	STT3A	-0.03	0.18	-0.17	0.864	0.999
PD	EN_L6_CT	STT3A	0.12	0.15	0.84	0.402	0.998
PD	EN_L6_IT_1	STT3A	-0.13	0.16	-0.84	0.402	1
PD	EN_L6_IT_2	STT3A	0.10	0.19	0.53	0.593	0.992
PD	IN_ADARB2	STT3A	0.09	0.11	0.79	0.432	0.961
PD	IN_LAMP5_LHX6	STT3A	0.14	0.16	0.87	0.382	1
PD	IN_LAMP5_RELN	STT3A	0.05	0.13	0.37	0.712	0.994
PD	IN_PVALB	STT3A	-0.01	0.08	-0.09	0.927	0.995
PD	IN_PVALB_CHC	STT3A	0.03	0.15	0.17	0.867	0.992
PD	IN_SST	STT3A	-0.10	0.10	-0.97	0.33	0.915
PD	IN_VIP	STT3A	0.09	0.09	1.02	0.308	0.858
PD	Micro	STT3A	-0.06	0.11	-0.59	0.554	0.977
PD	OPC	STT3A	0.15	0.07	2.16	0.0304	0.785
PD	Oligo	STT3A	0.06	0.05	1.04	0.297	0.747
PD	Adaptive	STT3B	-0.17	0.34	-0.51	0.61	0.955
PD	Astro	STT3B	-0.04	0.06	-0.74	0.462	0.909
PD	EN_L2_3_IT	STT3B	0.09	0.05	1.99	0.0465	0.522
PD	EN_L3_5_IT_1	STT3B	0.00	0.08	0.03	0.974	0.997
PD	EN_L3_5_IT_2	STT3B	0.09	0.06	1.53	0.125	0.691
PD	EN_L3_5_IT_3	STT3B	0.03	0.06	0.57	0.566	0.935
PD	EN_L5_6_NP	STT3B	0.00	0.11	0.02	0.986	0.999
PD	EN_L6B	STT3B	0.12	0.11	1.10	0.272	0.999
PD	EN_L6_CT	STT3B	0.08	0.08	0.94	0.349	0.998
PD	EN_L6_IT_1	STT3B	0.08	0.09	0.86	0.392	1
PD	EN_L6_IT_2	STT3B	-0.12	0.22	-0.54	0.586	0.992
PD	Endo	STT3B	-0.18	0.15	-1.21	0.228	0.798
PD	IN_ADARB2	STT3B	-0.00	0.08	-0.03	0.976	0.996
PD	IN_LAMP5_LHX6	STT3B	-0.07	0.09	-0.85	0.396	1
PD	IN_LAMP5_RELN	STT3B	0.06	0.07	0.89	0.376	0.984
PD	IN_PVALB	STT3B	0.05	0.06	0.87	0.386	0.942
PD	IN_PVALB_CHC	STT3B	-0.06	0.09	-0.67	0.503	0.955
PD	IN_SST	STT3B	0.02	0.07	0.23	0.821	0.985
PD	IN_VIP	STT3B	0.07	0.06	1.14	0.255	0.841
PD	Micro	STT3B	0.03	0.08	0.41	0.683	0.983
PD	OPC	STT3B	0.03	0.05	0.63	0.53	0.968
PD	Oligo	STT3B	0.12	0.05	2.57	0.0103	0.268
PD	PC	STT3B	0.03	0.17	0.18	0.86	0.997
PD	PVM	STT3B	0.51	0.22	2.33	0.0197	0.516
PD	SMC	STT3B	1.55	1.26	1.23	0.219	0.998
PD	VLMC	STT3B	0.20	0.18	1.08	0.279	0.86
PD	Astro	STUB1	-0.01	0.07	-0.12	0.905	0.987
PD	EN_L2_3_IT	STUB1	0.09	0.07	1.33	0.184	0.705
PD	EN_L3_5_IT_1	STUB1	-0.07	0.10	-0.69	0.488	0.957
PD	EN_L3_5_IT_2	STUB1	-0.03	0.08	-0.32	0.746	0.964
PD	EN_L3_5_IT_3	STUB1	-0.04	0.09	-0.42	0.677	0.954
PD	EN_L5_6_NP	STUB1	-0.12	0.17	-0.70	0.486	0.999
PD	EN_L6B	STUB1	0.14	0.18	0.75	0.452	0.999
PD	EN_L6_CT	STUB1	-0.14	0.17	-0.85	0.397	0.998
PD	EN_L6_IT_1	STUB1	-0.10	0.15	-0.70	0.484	1
PD	EN_L6_IT_2	STUB1	-0.18	0.18	-1.00	0.319	0.992
PD	IN_ADARB2	STUB1	-0.02	0.13	-0.18	0.859	0.99
PD	IN_LAMP5_LHX6	STUB1	0.03	0.18	0.17	0.862	1
PD	IN_LAMP5_RELN	STUB1	-0.06	0.12	-0.45	0.652	0.993
PD	IN_PVALB	STUB1	-0.09	0.10	-0.84	0.401	0.945
PD	IN_SST	STUB1	-0.02	0.11	-0.23	0.815	0.984
PD	IN_VIP	STUB1	0.02	0.09	0.22	0.828	0.976
PD	Micro	STUB1	-0.13	0.12	-1.08	0.281	0.956
PD	OPC	STUB1	-0.09	0.09	-1.01	0.31	0.932
PD	Oligo	STUB1	0.06	0.05	1.02	0.31	0.757
PD	Astro	STUM	0.21	0.18	1.16	0.247	0.818
PD	EN_L2_3_IT	STUM	-0.32	0.16	-2.01	0.0443	0.518
PD	EN_L3_5_IT_1	STUM	-0.11	0.10	-1.13	0.258	0.917
PD	EN_L3_5_IT_2	STUM	-0.10	0.19	-0.51	0.612	0.933
PD	EN_L3_5_IT_3	STUM	0.06	0.21	0.29	0.772	0.975
PD	EN_L5_6_NP	STUM	-0.08	0.13	-0.62	0.533	0.999
PD	EN_L6B	STUM	0.35	0.18	1.94	0.0524	0.999
PD	EN_L6_CT	STUM	0.05	0.14	0.38	0.705	0.998
PD	EN_L6_IT_1	STUM	-0.16	0.19	-0.85	0.397	1
PD	EN_L6_IT_2	STUM	-0.25	0.20	-1.28	0.2	0.992
PD	IN_PVALB_CHC	STUM	-0.43	0.23	-1.91	0.0563	0.677
PD	IN_SST	STUM	-0.08	0.16	-0.54	0.588	0.954
PD	IN_VIP	STUM	-0.09	0.13	-0.66	0.509	0.911
PD	OPC	STUM	-0.33	0.14	-2.30	0.0212	0.749
PD	Oligo	STUM	0.34	0.15	2.21	0.0269	0.376
PD	Astro	STX10	0.02	0.09	0.25	0.802	0.976
PD	EN_L2_3_IT	STX10	-0.04	0.07	-0.60	0.549	0.894
PD	EN_L3_5_IT_1	STX10	-0.12	0.14	-0.86	0.392	0.954
PD	EN_L3_5_IT_2	STX10	-0.11	0.11	-1.05	0.292	0.809
PD	EN_L3_5_IT_3	STX10	-0.12	0.12	-1.02	0.308	0.85
PD	EN_L6B	STX10	-0.37	0.48	-0.78	0.433	0.999
PD	EN_L6_CT	STX10	0.37	0.42	0.89	0.371	0.998
PD	EN_L6_IT_1	STX10	0.14	0.16	0.86	0.389	1
PD	IN_ADARB2	STX10	0.02	0.18	0.12	0.903	0.991
PD	IN_PVALB	STX10	-0.06	0.12	-0.46	0.645	0.977
PD	IN_SST	STX10	-0.13	0.14	-0.94	0.348	0.919
PD	IN_VIP	STX10	-0.06	0.10	-0.64	0.521	0.914
PD	Micro	STX10	0.06	0.16	0.39	0.694	0.983
PD	OPC	STX10	-0.10	0.11	-0.95	0.344	0.947
PD	Oligo	STX10	0.04	0.07	0.50	0.617	0.909
PD	Micro	STX11	0.13	0.23	0.54	0.592	0.977
PD	Astro	STX12	0.07	0.06	1.19	0.233	0.811
PD	EN_L2_3_IT	STX12	-0.01	0.03	-0.26	0.795	0.958
PD	EN_L3_5_IT_1	STX12	-0.04	0.06	-0.79	0.43	0.955
PD	EN_L3_5_IT_2	STX12	-0.09	0.05	-1.83	0.0668	0.593
PD	EN_L3_5_IT_3	STX12	-0.05	0.05	-1.01	0.312	0.851
PD	EN_L5_6_NP	STX12	-0.13	0.08	-1.56	0.119	0.999
PD	EN_L6B	STX12	-0.06	0.10	-0.57	0.57	0.999
PD	EN_L6_CT	STX12	-0.02	0.07	-0.33	0.743	0.998
PD	EN_L6_IT_1	STX12	0.01	0.08	0.15	0.882	1
PD	EN_L6_IT_2	STX12	-0.04	0.10	-0.40	0.69	0.995
PD	Endo	STX12	0.01	0.13	0.04	0.965	0.997
PD	IN_ADARB2	STX12	-0.00	0.07	-0.07	0.944	0.996
PD	IN_LAMP5_LHX6	STX12	0.01	0.09	0.13	0.898	1
PD	IN_LAMP5_RELN	STX12	0.02	0.07	0.21	0.83	0.996
PD	IN_PVALB	STX12	-0.01	0.05	-0.26	0.799	0.987
PD	IN_PVALB_CHC	STX12	-0.09	0.09	-1.01	0.315	0.888
PD	IN_SST	STX12	0.01	0.05	0.23	0.815	0.984
PD	IN_VIP	STX12	0.11	0.05	2.10	0.0354	0.658
PD	Micro	STX12	0.10	0.09	1.19	0.234	0.952
PD	OPC	STX12	0.01	0.05	0.27	0.79	0.992
PD	Oligo	STX12	0.02	0.04	0.44	0.659	0.925
PD	PC	STX12	0.21	0.17	1.24	0.214	0.997
PD	PVM	STX12	0.14	0.22	0.63	0.53	0.943
PD	SMC	STX12	-0.50	1.15	-0.43	0.665	0.998
PD	VLMC	STX12	0.23	0.22	1.06	0.288	0.868
PD	Astro	STX16	0.27	0.16	1.63	0.103	0.668
PD	EN_L2_3_IT	STX16	0.01	0.14	0.05	0.958	0.992
PD	Oligo	STX16	0.14	0.15	0.92	0.359	0.793
PD	Astro	STX16-NPEPL1	-0.07	0.15	-0.47	0.636	0.95
PD	EN_L2_3_IT	STX16-NPEPL1	-0.11	0.07	-1.49	0.137	0.661
PD	EN_L3_5_IT_1	STX16-NPEPL1	-0.11	0.11	-0.98	0.327	0.941
PD	EN_L3_5_IT_2	STX16-NPEPL1	-0.07	0.12	-0.60	0.55	0.915
PD	EN_L3_5_IT_3	STX16-NPEPL1	0.07	0.14	0.50	0.62	0.944
PD	EN_L5_6_NP	STX16-NPEPL1	-0.23	0.21	-1.06	0.291	0.999
PD	EN_L6B	STX16-NPEPL1	-0.09	0.18	-0.51	0.609	0.999
PD	EN_L6_CT	STX16-NPEPL1	-0.07	0.14	-0.49	0.625	0.998
PD	EN_L6_IT_1	STX16-NPEPL1	0.08	0.16	0.49	0.621	1
PD	EN_L6_IT_2	STX16-NPEPL1	-0.06	0.16	-0.38	0.706	0.997
PD	IN_ADARB2	STX16-NPEPL1	0.07	0.18	0.36	0.718	0.979
PD	IN_LAMP5_RELN	STX16-NPEPL1	-0.10	0.20	-0.50	0.618	0.993
PD	IN_PVALB	STX16-NPEPL1	0.12	0.15	0.83	0.408	0.947
PD	IN_SST	STX16-NPEPL1	-0.15	0.17	-0.90	0.367	0.927
PD	IN_VIP	STX16-NPEPL1	0.03	0.14	0.24	0.809	0.974
PD	Micro	STX16-NPEPL1	-0.15	0.16	-0.90	0.366	0.97
PD	OPC	STX16-NPEPL1	0.21	0.12	1.73	0.0841	0.855
PD	Oligo	STX16-NPEPL1	0.12	0.13	0.96	0.337	0.779
PD	Astro	STX17	-0.10	0.05	-1.95	0.0516	0.586
PD	EN_L2_3_IT	STX17	-0.08	0.05	-1.74	0.082	0.591
PD	EN_L3_5_IT_1	STX17	-0.07	0.07	-0.98	0.327	0.941
PD	EN_L3_5_IT_2	STX17	-0.11	0.06	-1.78	0.0751	0.613
PD	EN_L3_5_IT_3	STX17	-0.06	0.06	-0.95	0.344	0.863
PD	EN_L5_6_NP	STX17	-0.01	0.10	-0.15	0.88	0.999
PD	EN_L6B	STX17	-0.04	0.11	-0.33	0.738	0.999
PD	EN_L6_CT	STX17	0.02	0.09	0.18	0.858	0.998
PD	EN_L6_IT_1	STX17	-0.05	0.09	-0.56	0.572	1
PD	EN_L6_IT_2	STX17	-0.02	0.11	-0.17	0.862	0.997
PD	Endo	STX17	-0.13	0.17	-0.73	0.465	0.911
PD	IN_ADARB2	STX17	-0.18	0.09	-2.07	0.0389	0.881
PD	IN_LAMP5_LHX6	STX17	0.06	0.10	0.62	0.535	1
PD	IN_LAMP5_RELN	STX17	-0.29	0.08	-3.61	0.000311	0.28
PD	IN_PVALB	STX17	-0.14	0.07	-2.01	0.0447	0.759
PD	IN_PVALB_CHC	STX17	-0.37	0.10	-3.59	0.000326	0.0914
PD	IN_SST	STX17	-0.11	0.07	-1.55	0.122	0.836
PD	IN_VIP	STX17	-0.10	0.06	-1.59	0.112	0.753
PD	Micro	STX17	-0.12	0.10	-1.22	0.223	0.951
PD	OPC	STX17	-0.01	0.05	-0.20	0.844	0.992
PD	Oligo	STX17	-0.03	0.05	-0.71	0.48	0.852
PD	PC	STX17	-0.03	0.16	-0.21	0.836	0.997
PD	VLMC	STX17	0.19	0.19	1.02	0.308	0.879
PD	Astro	STX18	-0.11	0.05	-2.07	0.0383	0.553
PD	EN_L2_3_IT	STX18	-0.04	0.04	-0.92	0.355	0.808
PD	EN_L3_5_IT_1	STX18	0.03	0.06	0.41	0.681	0.978
PD	EN_L3_5_IT_2	STX18	-0.04	0.05	-0.82	0.413	0.87
PD	EN_L3_5_IT_3	STX18	-0.04	0.06	-0.64	0.52	0.924
PD	EN_L5_6_NP	STX18	-0.01	0.07	-0.14	0.888	0.999
PD	EN_L6B	STX18	0.02	0.10	0.21	0.83	0.999
PD	EN_L6_CT	STX18	0.01	0.08	0.08	0.936	0.998
PD	EN_L6_IT_1	STX18	-0.09	0.10	-0.91	0.361	1
PD	EN_L6_IT_2	STX18	-0.01	0.11	-0.06	0.956	0.999
PD	Endo	STX18	-0.00	0.18	-0.00	0.998	1
PD	IN_ADARB2	STX18	0.01	0.07	0.16	0.872	0.99
PD	IN_LAMP5_LHX6	STX18	0.04	0.08	0.46	0.647	1
PD	IN_LAMP5_RELN	STX18	-0.03	0.08	-0.35	0.724	0.994
PD	IN_PVALB	STX18	-0.02	0.05	-0.43	0.666	0.977
PD	IN_PVALB_CHC	STX18	0.03	0.09	0.30	0.765	0.984
PD	IN_SST	STX18	-0.03	0.06	-0.50	0.619	0.961
PD	IN_VIP	STX18	0.01	0.05	0.28	0.78	0.968
PD	Micro	STX18	0.06	0.08	0.72	0.47	0.97
PD	OPC	STX18	-0.05	0.06	-0.92	0.36	0.951
PD	Oligo	STX18	-0.02	0.05	-0.52	0.606	0.907
PD	PC	STX18	0.16	0.17	0.94	0.345	0.997
PD	PVM	STX18	0.13	0.23	0.55	0.586	0.947
PD	VLMC	STX18	0.09	0.16	0.55	0.58	0.957
PD	Astro	STX19	-0.08	0.16	-0.53	0.594	0.942
PD	EN_L2_3_IT	STX19	-0.23	0.15	-1.57	0.116	0.632
PD	EN_L3_5_IT_1	STX19	-0.08	0.15	-0.55	0.58	0.971
PD	EN_L3_5_IT_2	STX19	-0.19	0.14	-1.35	0.176	0.738
PD	EN_L3_5_IT_3	STX19	-0.07	0.14	-0.50	0.614	0.941
PD	EN_L5_6_NP	STX19	-0.61	0.55	-1.11	0.268	0.999
PD	EN_L6B	STX19	-0.29	0.23	-1.28	0.202	0.999
PD	EN_L6_CT	STX19	0.10	0.24	0.41	0.681	0.998
PD	EN_L6_IT_1	STX19	-0.10	0.20	-0.51	0.613	1
PD	EN_L6_IT_2	STX19	-0.18	0.27	-0.69	0.493	0.992
PD	IN_LAMP5_RELN	STX19	-0.36	0.24	-1.48	0.138	0.946
PD	IN_PVALB	STX19	-0.08	0.15	-0.53	0.597	0.974
PD	IN_SST	STX19	-0.01	0.18	-0.05	0.958	0.994
PD	IN_VIP	STX19	-0.28	0.17	-1.65	0.0999	0.735
PD	Micro	STX19	-0.16	0.22	-0.71	0.478	0.97
PD	OPC	STX19	-0.12	0.17	-0.71	0.479	0.964
PD	Oligo	STX19	-0.25	0.14	-1.81	0.0705	0.487
PD	Astro	STX1A	-0.00	0.12	-0.02	0.981	0.999
PD	EN_L2_3_IT	STX1A	-0.13	0.09	-1.41	0.158	0.68
PD	EN_L3_5_IT_1	STX1A	0.04	0.08	0.46	0.646	0.976
PD	EN_L3_5_IT_2	STX1A	0.06	0.07	0.91	0.363	0.848
PD	EN_L3_5_IT_3	STX1A	-0.07	0.07	-0.98	0.326	0.856
PD	EN_L5_6_NP	STX1A	-0.16	0.13	-1.28	0.2	0.999
PD	EN_L6B	STX1A	0.05	0.12	0.43	0.671	0.999
PD	EN_L6_CT	STX1A	-0.07	0.11	-0.68	0.495	0.998
PD	EN_L6_IT_1	STX1A	-0.20	0.13	-1.51	0.132	1
PD	EN_L6_IT_2	STX1A	-0.07	0.15	-0.49	0.625	0.992
PD	IN_ADARB2	STX1A	0.07	0.13	0.52	0.603	0.972
PD	IN_LAMP5_LHX6	STX1A	0.18	0.19	0.95	0.34	1
PD	IN_LAMP5_RELN	STX1A	0.04	0.15	0.25	0.806	0.996
PD	IN_PVALB	STX1A	-0.01	0.09	-0.16	0.875	0.992
PD	IN_PVALB_CHC	STX1A	-0.17	0.15	-1.16	0.244	0.857
PD	IN_SST	STX1A	-0.09	0.11	-0.82	0.415	0.931
PD	IN_VIP	STX1A	0.05	0.09	0.58	0.564	0.925
PD	Micro	STX1A	0.02	0.17	0.10	0.918	0.994
PD	OPC	STX1A	-0.11	0.13	-0.90	0.37	0.952
PD	Oligo	STX1A	-0.04	0.12	-0.38	0.707	0.936
PD	Astro	STX1B	0.01	0.09	0.07	0.94	0.994
PD	EN_L2_3_IT	STX1B	-0.03	0.05	-0.54	0.59	0.907
PD	EN_L3_5_IT_1	STX1B	-0.06	0.08	-0.82	0.414	0.955
PD	EN_L3_5_IT_2	STX1B	-0.00	0.06	-0.04	0.968	0.997
PD	EN_L3_5_IT_3	STX1B	-0.05	0.06	-0.83	0.409	0.89
PD	EN_L5_6_NP	STX1B	0.15	0.10	1.40	0.162	0.999
PD	EN_L6B	STX1B	-0.03	0.13	-0.25	0.806	0.999
PD	EN_L6_CT	STX1B	-0.10	0.10	-1.07	0.285	0.998
PD	EN_L6_IT_1	STX1B	-0.05	0.10	-0.56	0.579	1
PD	EN_L6_IT_2	STX1B	-0.10	0.15	-0.70	0.481	0.992
PD	IN_ADARB2	STX1B	0.07	0.09	0.78	0.438	0.963
PD	IN_LAMP5_LHX6	STX1B	-0.07	0.10	-0.65	0.516	1
PD	IN_LAMP5_RELN	STX1B	-0.05	0.09	-0.58	0.562	0.991
PD	IN_PVALB	STX1B	-0.05	0.06	-0.70	0.482	0.954
PD	IN_PVALB_CHC	STX1B	-0.14	0.11	-1.26	0.208	0.846
PD	IN_SST	STX1B	0.08	0.08	0.95	0.342	0.917
PD	IN_VIP	STX1B	-0.01	0.06	-0.13	0.9	0.986
PD	Micro	STX1B	0.22	0.19	1.16	0.245	0.952
PD	OPC	STX1B	-0.07	0.08	-0.88	0.378	0.953
PD	Oligo	STX1B	-0.08	0.08	-0.99	0.323	0.767
PD	Astro	STX2	0.07	0.06	1.13	0.259	0.824
PD	EN_L2_3_IT	STX2	0.01	0.04	0.13	0.893	0.98
PD	EN_L3_5_IT_1	STX2	0.02	0.07	0.26	0.795	0.987
PD	EN_L3_5_IT_2	STX2	-0.09	0.06	-1.38	0.166	0.728
PD	EN_L3_5_IT_3	STX2	-0.02	0.07	-0.35	0.725	0.964
PD	EN_L5_6_NP	STX2	-0.08	0.12	-0.65	0.514	0.999
PD	EN_L6B	STX2	-0.07	0.11	-0.64	0.52	0.999
PD	EN_L6_CT	STX2	-0.06	0.10	-0.66	0.512	0.998
PD	EN_L6_IT_1	STX2	-0.09	0.09	-0.98	0.327	1
PD	EN_L6_IT_2	STX2	-0.01	0.10	-0.10	0.917	0.999
PD	Endo	STX2	-0.02	0.36	-0.06	0.954	0.997
PD	IN_ADARB2	STX2	-0.11	0.11	-1.04	0.296	0.932
PD	IN_LAMP5_LHX6	STX2	0.02	0.13	0.12	0.904	1
PD	IN_LAMP5_RELN	STX2	0.11	0.12	0.86	0.389	0.985
PD	IN_PVALB	STX2	0.06	0.08	0.79	0.428	0.949
PD	IN_PVALB_CHC	STX2	-0.06	0.12	-0.48	0.633	0.974
PD	IN_SST	STX2	0.02	0.10	0.17	0.864	0.99
PD	IN_VIP	STX2	-0.03	0.07	-0.38	0.702	0.957
PD	Micro	STX2	0.11	0.13	0.85	0.397	0.97
PD	OPC	STX2	0.08	0.08	1.06	0.289	0.931
PD	Oligo	STX2	0.02	0.05	0.32	0.749	0.948
PD	PC	STX2	0.18	0.20	0.91	0.364	0.997
PD	PVM	STX2	0.79	0.78	1.01	0.312	0.845
PD	VLMC	STX2	-0.13	0.52	-0.26	0.795	0.98
PD	Astro	STX3	0.16	0.12	1.36	0.173	0.757
PD	EN_L2_3_IT	STX3	-0.07	0.04	-1.80	0.0722	0.575
PD	EN_L3_5_IT_1	STX3	-0.03	0.06	-0.53	0.594	0.972
PD	EN_L3_5_IT_2	STX3	-0.04	0.05	-0.83	0.409	0.87
PD	EN_L3_5_IT_3	STX3	-0.07	0.06	-1.16	0.245	0.811
PD	EN_L5_6_NP	STX3	-0.30	0.11	-2.75	0.0059	0.999
PD	EN_L6B	STX3	0.08	0.13	0.58	0.559	0.999
PD	EN_L6_CT	STX3	0.00	0.09	0.01	0.993	1
PD	EN_L6_IT_1	STX3	-0.02	0.09	-0.27	0.787	1
PD	EN_L6_IT_2	STX3	-0.25	0.12	-2.17	0.0302	0.9
PD	Endo	STX3	-0.23	0.16	-1.41	0.159	0.751
PD	IN_ADARB2	STX3	-0.08	0.08	-1.06	0.29	0.93
PD	IN_LAMP5_LHX6	STX3	-0.06	0.09	-0.69	0.491	1
PD	IN_LAMP5_RELN	STX3	-0.02	0.07	-0.31	0.756	0.994
PD	IN_PVALB	STX3	-0.05	0.06	-0.85	0.398	0.945
PD	IN_PVALB_CHC	STX3	-0.38	0.11	-3.30	0.000957	0.193
PD	IN_SST	STX3	-0.23	0.08	-2.95	0.00322	0.51
PD	IN_VIP	STX3	0.02	0.05	0.43	0.664	0.949
PD	Micro	STX3	-0.03	0.11	-0.24	0.811	0.989
PD	OPC	STX3	-0.03	0.11	-0.30	0.764	0.991
PD	Oligo	STX3	-0.03	0.09	-0.34	0.73	0.944
PD	Astro	STX4	-0.04	0.08	-0.48	0.631	0.948
PD	EN_L2_3_IT	STX4	-0.12	0.08	-1.46	0.145	0.667
PD	EN_L3_5_IT_1	STX4	-0.25	0.15	-1.67	0.0954	0.805
PD	EN_L3_5_IT_2	STX4	0.01	0.11	0.10	0.923	0.99
PD	EN_L3_5_IT_3	STX4	0.05	0.11	0.46	0.646	0.948
PD	EN_L6B	STX4	-0.11	0.66	-0.17	0.866	0.999
PD	EN_L6_CT	STX4	0.39	0.45	0.87	0.383	0.998
PD	EN_L6_IT_1	STX4	0.10	0.18	0.55	0.582	1
PD	IN_PVALB	STX4	-0.13	0.10	-1.21	0.225	0.915
PD	IN_SST	STX4	-0.13	0.15	-0.85	0.395	0.93
PD	IN_VIP	STX4	-0.05	0.12	-0.45	0.654	0.946
PD	Micro	STX4	0.04	0.13	0.29	0.771	0.988
PD	OPC	STX4	0.10	0.11	0.99	0.323	0.944
PD	Oligo	STX4	-0.07	0.08	-0.85	0.398	0.814
PD	Astro	STX5	0.18	0.07	2.69	0.00724	0.382
PD	EN_L2_3_IT	STX5	-0.06	0.05	-1.16	0.247	0.752
PD	EN_L3_5_IT_1	STX5	0.02	0.11	0.16	0.872	0.992
PD	EN_L3_5_IT_2	STX5	-0.09	0.07	-1.17	0.243	0.778
PD	EN_L3_5_IT_3	STX5	0.02	0.08	0.21	0.834	0.983
PD	EN_L5_6_NP	STX5	0.14	0.13	1.03	0.305	0.999
PD	EN_L6B	STX5	-0.14	0.16	-0.93	0.352	0.999
PD	EN_L6_CT	STX5	-0.08	0.15	-0.57	0.571	0.998
PD	EN_L6_IT_1	STX5	-0.00	0.12	-0.03	0.979	1
PD	EN_L6_IT_2	STX5	0.07	0.16	0.41	0.682	0.994
PD	Endo	STX5	-0.67	0.35	-1.90	0.0574	0.58
PD	IN_ADARB2	STX5	0.02	0.11	0.14	0.887	0.991
PD	IN_LAMP5_LHX6	STX5	-0.05	0.14	-0.37	0.712	1
PD	IN_LAMP5_RELN	STX5	0.04	0.10	0.37	0.711	0.994
PD	IN_PVALB	STX5	-0.01	0.08	-0.13	0.894	0.993
PD	IN_PVALB_CHC	STX5	-0.05	0.14	-0.37	0.712	0.979
PD	IN_SST	STX5	0.01	0.10	0.13	0.898	0.991
PD	IN_VIP	STX5	0.06	0.07	0.90	0.369	0.88
PD	Micro	STX5	0.07	0.10	0.73	0.464	0.97
PD	OPC	STX5	0.00	0.07	0.04	0.968	0.998
PD	Oligo	STX5	0.07	0.05	1.53	0.126	0.578
PD	PC	STX5	0.70	0.31	2.25	0.0245	0.997
PD	VLMC	STX5	-0.10	0.18	-0.57	0.568	0.957
PD	Astro	STX6	0.01	0.06	0.14	0.89	0.986
PD	EN_L2_3_IT	STX6	-0.06	0.04	-1.43	0.152	0.676
PD	EN_L3_5_IT_1	STX6	-0.07	0.07	-1.03	0.304	0.939
PD	EN_L3_5_IT_2	STX6	-0.05	0.06	-0.78	0.437	0.878
PD	EN_L3_5_IT_3	STX6	-0.08	0.06	-1.27	0.205	0.782
PD	EN_L5_6_NP	STX6	0.02	0.10	0.16	0.87	0.999
PD	EN_L6B	STX6	-0.12	0.15	-0.81	0.42	0.999
PD	EN_L6_CT	STX6	-0.18	0.09	-1.91	0.0556	0.984
PD	EN_L6_IT_1	STX6	-0.03	0.11	-0.28	0.777	1
PD	EN_L6_IT_2	STX6	0.03	0.14	0.20	0.842	0.997
PD	Endo	STX6	-0.02	0.49	-0.05	0.962	0.997
PD	IN_ADARB2	STX6	-0.09	0.10	-0.89	0.375	0.953
PD	IN_LAMP5_LHX6	STX6	-0.06	0.13	-0.46	0.649	1
PD	IN_LAMP5_RELN	STX6	-0.04	0.10	-0.43	0.665	0.994
PD	IN_PVALB	STX6	-0.08	0.07	-1.19	0.235	0.917
PD	IN_PVALB_CHC	STX6	0.13	0.13	1.01	0.312	0.886
PD	IN_SST	STX6	0.05	0.08	0.64	0.52	0.953
PD	IN_VIP	STX6	-0.06	0.06	-1.06	0.291	0.854
PD	Micro	STX6	0.08	0.10	0.77	0.44	0.97
PD	OPC	STX6	-0.10	0.06	-1.63	0.104	0.872
PD	Oligo	STX6	0.03	0.08	0.42	0.675	0.928
PD	PC	STX6	0.37	0.56	0.67	0.505	0.997
PD	PVM	STX6	1.36	0.75	1.80	0.0712	0.642
PD	Astro	STX7	0.00	0.05	0.00	0.998	1
PD	EN_L2_3_IT	STX7	0.06	0.04	1.54	0.122	0.647
PD	EN_L3_5_IT_1	STX7	0.01	0.06	0.13	0.9	0.992
PD	EN_L3_5_IT_2	STX7	0.08	0.05	1.56	0.118	0.685
PD	EN_L3_5_IT_3	STX7	0.07	0.05	1.57	0.117	0.694
PD	EN_L5_6_NP	STX7	0.00	0.08	0.04	0.968	0.999
PD	EN_L6B	STX7	-0.01	0.09	-0.08	0.934	0.999
PD	EN_L6_CT	STX7	0.04	0.07	0.59	0.553	0.998
PD	EN_L6_IT_1	STX7	0.05	0.07	0.71	0.475	1
PD	EN_L6_IT_2	STX7	0.10	0.10	0.95	0.343	0.992
PD	Endo	STX7	-0.10	0.16	-0.60	0.552	0.937
PD	IN_ADARB2	STX7	0.20	0.08	2.48	0.0132	0.881
PD	IN_LAMP5_LHX6	STX7	0.12	0.08	1.37	0.172	1
PD	IN_LAMP5_RELN	STX7	0.06	0.07	0.94	0.345	0.982
PD	IN_PVALB	STX7	0.05	0.06	0.81	0.416	0.949
PD	IN_PVALB_CHC	STX7	-0.01	0.10	-0.13	0.899	0.993
PD	IN_SST	STX7	0.05	0.06	0.81	0.415	0.931
PD	IN_VIP	STX7	0.12	0.05	2.19	0.0282	0.631
PD	Micro	STX7	-0.01	0.06	-0.23	0.816	0.989
PD	OPC	STX7	-0.03	0.06	-0.57	0.567	0.976
PD	Oligo	STX7	-0.03	0.05	-0.53	0.598	0.906
PD	PC	STX7	-0.13	0.21	-0.63	0.53	0.997
PD	PVM	STX7	-0.02	0.16	-0.10	0.924	0.988
PD	VLMC	STX7	-0.16	0.18	-0.87	0.385	0.899
PD	Adaptive	STX8	0.57	0.37	1.53	0.126	0.677
PD	Astro	STX8	0.02	0.05	0.47	0.638	0.95
PD	EN_L2_3_IT	STX8	-0.03	0.05	-0.69	0.489	0.875
PD	EN_L3_5_IT_1	STX8	-0.07	0.06	-1.16	0.245	0.91
PD	EN_L3_5_IT_2	STX8	-0.04	0.05	-0.74	0.459	0.887
PD	EN_L3_5_IT_3	STX8	-0.05	0.05	-0.92	0.356	0.869
PD	EN_L5_6_NP	STX8	0.05	0.09	0.55	0.583	0.999
PD	EN_L6B	STX8	0.07	0.10	0.71	0.475	0.999
PD	EN_L6_CT	STX8	0.03	0.07	0.45	0.655	0.998
PD	EN_L6_IT_1	STX8	-0.02	0.09	-0.26	0.798	1
PD	EN_L6_IT_2	STX8	-0.06	0.11	-0.53	0.596	0.992
PD	Endo	STX8	0.13	0.15	0.84	0.4	0.894
PD	IN_ADARB2	STX8	0.00	0.07	0.02	0.984	0.997
PD	IN_LAMP5_LHX6	STX8	0.02	0.10	0.25	0.804	1
PD	IN_LAMP5_RELN	STX8	0.00	0.07	0.04	0.968	0.998
PD	IN_PVALB	STX8	-0.05	0.06	-0.73	0.467	0.952
PD	IN_PVALB_CHC	STX8	-0.05	0.08	-0.56	0.575	0.968
PD	IN_SST	STX8	-0.04	0.07	-0.55	0.581	0.953
PD	IN_VIP	STX8	-0.01	0.05	-0.11	0.914	0.988
PD	Micro	STX8	0.03	0.06	0.46	0.643	0.98
PD	OPC	STX8	-0.04	0.05	-0.69	0.49	0.966
PD	Oligo	STX8	-0.04	0.05	-0.83	0.407	0.818
PD	PC	STX8	0.22	0.18	1.25	0.21	0.997
PD	PVM	STX8	0.25	0.19	1.31	0.19	0.767
PD	SMC	STX8	0.44	0.42	1.03	0.301	0.998
PD	VLMC	STX8	0.05	0.18	0.28	0.783	0.977
PD	Astro	STXBP1	0.12	0.06	2.05	0.0403	0.558
PD	EN_L2_3_IT	STXBP1	0.02	0.04	0.40	0.688	0.935
PD	EN_L3_5_IT_1	STXBP1	0.03	0.05	0.74	0.461	0.955
PD	EN_L3_5_IT_2	STXBP1	0.03	0.05	0.62	0.536	0.912
PD	EN_L3_5_IT_3	STXBP1	0.01	0.05	0.25	0.804	0.979
PD	EN_L5_6_NP	STXBP1	0.01	0.06	0.10	0.919	0.999
PD	EN_L6B	STXBP1	-0.05	0.07	-0.74	0.46	0.999
PD	EN_L6_CT	STXBP1	-0.07	0.05	-1.32	0.187	0.998
PD	EN_L6_IT_1	STXBP1	-0.04	0.06	-0.64	0.523	1
PD	EN_L6_IT_2	STXBP1	0.04	0.08	0.51	0.608	0.992
PD	Endo	STXBP1	-0.02	0.14	-0.11	0.909	0.993
PD	IN_ADARB2	STXBP1	0.11	0.05	2.36	0.0181	0.881
PD	IN_LAMP5_LHX6	STXBP1	0.09	0.05	1.60	0.11	1
PD	IN_LAMP5_RELN	STXBP1	0.08	0.05	1.55	0.122	0.946
PD	IN_PVALB	STXBP1	0.05	0.05	1.13	0.258	0.918
PD	IN_PVALB_CHC	STXBP1	0.07	0.06	1.24	0.216	0.852
PD	IN_SST	STXBP1	0.08	0.05	1.50	0.133	0.851
PD	IN_VIP	STXBP1	0.07	0.04	1.85	0.0637	0.69
PD	Micro	STXBP1	-0.07	0.12	-0.58	0.562	0.977
PD	OPC	STXBP1	0.06	0.05	1.29	0.197	0.914
PD	Oligo	STXBP1	0.08	0.06	1.22	0.223	0.69
PD	PC	STXBP1	-0.09	0.17	-0.53	0.599	0.997
PD	VLMC	STXBP1	0.05	0.19	0.29	0.771	0.975
PD	EN_L2_3_IT	STXBP2	0.11	0.39	0.29	0.773	0.955
PD	Micro	STXBP2	0.23	0.15	1.55	0.121	0.943
PD	Astro	STXBP3	-0.02	0.05	-0.33	0.741	0.968
PD	EN_L2_3_IT	STXBP3	0.04	0.07	0.64	0.52	0.886
PD	EN_L3_5_IT_1	STXBP3	-0.07	0.08	-0.81	0.416	0.955
PD	EN_L3_5_IT_2	STXBP3	0.04	0.07	0.52	0.606	0.931
PD	EN_L3_5_IT_3	STXBP3	0.03	0.07	0.35	0.727	0.965
PD	EN_L5_6_NP	STXBP3	0.11	0.12	0.87	0.385	0.999
PD	EN_L6B	STXBP3	0.10	0.12	0.86	0.391	0.999
PD	EN_L6_CT	STXBP3	0.20	0.12	1.74	0.0821	0.998
PD	EN_L6_IT_1	STXBP3	-0.01	0.10	-0.11	0.912	1
PD	EN_L6_IT_2	STXBP3	-0.34	0.19	-1.79	0.0734	0.928
PD	Endo	STXBP3	-0.24	0.15	-1.55	0.122	0.714
PD	IN_ADARB2	STXBP3	-0.11	0.11	-0.97	0.334	0.945
PD	IN_LAMP5_LHX6	STXBP3	0.10	0.11	0.89	0.372	1
PD	IN_LAMP5_RELN	STXBP3	-0.00	0.09	-0.02	0.981	0.998
PD	IN_PVALB	STXBP3	-0.07	0.07	-0.99	0.323	0.932
PD	IN_PVALB_CHC	STXBP3	-0.25	0.12	-2.04	0.0416	0.632
PD	IN_SST	STXBP3	0.00	0.08	0.02	0.983	0.996
PD	IN_VIP	STXBP3	-0.07	0.06	-1.06	0.291	0.854
PD	Micro	STXBP3	0.09	0.07	1.21	0.225	0.951
PD	OPC	STXBP3	0.05	0.05	0.98	0.328	0.944
PD	Oligo	STXBP3	-0.00	0.04	-0.12	0.906	0.98
PD	PC	STXBP3	0.14	0.18	0.79	0.427	0.997
PD	PVM	STXBP3	0.28	0.24	1.15	0.252	0.81
PD	VLMC	STXBP3	0.16	0.19	0.83	0.404	0.91
PD	Astro	STXBP4	-0.07	0.06	-1.24	0.216	0.798
PD	EN_L2_3_IT	STXBP4	0.09	0.06	1.41	0.158	0.68
PD	EN_L3_5_IT_1	STXBP4	0.11	0.09	1.22	0.222	0.902
PD	EN_L3_5_IT_2	STXBP4	0.03	0.09	0.39	0.698	0.95
PD	EN_L3_5_IT_3	STXBP4	0.03	0.09	0.36	0.717	0.961
PD	EN_L5_6_NP	STXBP4	0.12	0.11	1.12	0.264	0.999
PD	EN_L6B	STXBP4	0.17	0.18	0.96	0.335	0.999
PD	EN_L6_CT	STXBP4	0.16	0.11	1.53	0.126	0.998
PD	EN_L6_IT_1	STXBP4	0.16	0.13	1.23	0.219	1
PD	EN_L6_IT_2	STXBP4	0.03	0.16	0.18	0.858	0.997
PD	Endo	STXBP4	0.30	0.37	0.79	0.427	0.903
PD	IN_ADARB2	STXBP4	0.08	0.11	0.77	0.441	0.963
PD	IN_LAMP5_LHX6	STXBP4	-0.06	0.16	-0.36	0.722	1
PD	IN_LAMP5_RELN	STXBP4	-0.09	0.10	-0.83	0.405	0.986
PD	IN_PVALB	STXBP4	0.10	0.09	1.08	0.278	0.924
PD	IN_PVALB_CHC	STXBP4	0.23	0.15	1.53	0.126	0.78
PD	IN_SST	STXBP4	0.12	0.09	1.29	0.196	0.87
PD	IN_VIP	STXBP4	0.10	0.07	1.42	0.154	0.782
PD	Micro	STXBP4	0.01	0.12	0.11	0.916	0.994
PD	OPC	STXBP4	-0.06	0.06	-1.05	0.295	0.932
PD	Oligo	STXBP4	-0.04	0.05	-0.79	0.427	0.828
PD	PC	STXBP4	-0.04	0.22	-0.19	0.852	0.997
PD	SMC	STXBP4	0.02	0.51	0.03	0.973	0.998
PD	VLMC	STXBP4	0.24	0.22	1.09	0.277	0.86
PD	Adaptive	STXBP5	-0.29	0.33	-0.89	0.374	0.884
PD	Astro	STXBP5	0.03	0.06	0.54	0.587	0.94
PD	EN_L2_3_IT	STXBP5	0.08	0.04	1.89	0.0583	0.549
PD	EN_L3_5_IT_1	STXBP5	0.09	0.05	1.72	0.0847	0.791
PD	EN_L3_5_IT_2	STXBP5	0.07	0.04	1.63	0.102	0.658
PD	EN_L3_5_IT_3	STXBP5	0.09	0.05	1.94	0.0525	0.581
PD	EN_L5_6_NP	STXBP5	-0.05	0.06	-0.76	0.448	0.999
PD	EN_L6B	STXBP5	0.21	0.09	2.41	0.0158	0.978
PD	EN_L6_CT	STXBP5	0.09	0.05	1.71	0.0881	0.998
PD	EN_L6_IT_1	STXBP5	-0.00	0.07	-0.00	1	1
PD	EN_L6_IT_2	STXBP5	-0.01	0.08	-0.08	0.933	0.999
PD	Endo	STXBP5	-0.04	0.14	-0.32	0.751	0.97
PD	IN_ADARB2	STXBP5	0.05	0.06	0.90	0.367	0.953
PD	IN_LAMP5_LHX6	STXBP5	0.03	0.07	0.45	0.656	1
PD	IN_LAMP5_RELN	STXBP5	0.04	0.05	0.82	0.414	0.986
PD	IN_PVALB	STXBP5	0.04	0.05	0.91	0.363	0.938
PD	IN_PVALB_CHC	STXBP5	0.01	0.06	0.08	0.934	0.994
PD	IN_SST	STXBP5	-0.01	0.05	-0.11	0.912	0.992
PD	IN_VIP	STXBP5	0.03	0.04	0.78	0.437	0.898
PD	Micro	STXBP5	0.07	0.08	0.84	0.4	0.97
PD	OPC	STXBP5	0.04	0.05	0.86	0.388	0.953
PD	Oligo	STXBP5	0.02	0.05	0.40	0.691	0.931
PD	PC	STXBP5	0.21	0.15	1.39	0.166	0.997
PD	PVM	STXBP5	0.06	0.24	0.25	0.805	0.967
PD	SMC	STXBP5	-0.03	0.54	-0.06	0.95	0.998
PD	VLMC	STXBP5	-0.25	0.18	-1.43	0.153	0.773
PD	Astro	STXBP5L	0.06	0.11	0.52	0.606	0.944
PD	EN_L2_3_IT	STXBP5L	0.01	0.05	0.16	0.871	0.973
PD	EN_L3_5_IT_1	STXBP5L	-0.15	0.05	-2.77	0.00565	0.451
PD	EN_L3_5_IT_2	STXBP5L	-0.15	0.05	-2.92	0.00347	0.25
PD	EN_L3_5_IT_3	STXBP5L	-0.10	0.06	-1.82	0.0687	0.632
PD	EN_L5_6_NP	STXBP5L	-0.03	0.07	-0.46	0.644	0.999
PD	EN_L6B	STXBP5L	-0.04	0.14	-0.29	0.771	0.999
PD	EN_L6_CT	STXBP5L	0.06	0.06	1.05	0.294	0.998
PD	EN_L6_IT_1	STXBP5L	-0.00	0.08	-0.04	0.967	1
PD	EN_L6_IT_2	STXBP5L	-0.07	0.08	-0.94	0.348	0.992
PD	Endo	STXBP5L	0.01	0.21	0.04	0.971	0.997
PD	IN_ADARB2	STXBP5L	0.08	0.05	1.71	0.0873	0.881
PD	IN_LAMP5_LHX6	STXBP5L	0.15	0.07	2.19	0.0287	1
PD	IN_LAMP5_RELN	STXBP5L	0.12	0.05	2.27	0.023	0.748
PD	IN_PVALB	STXBP5L	0.13	0.05	2.60	0.00943	0.563
PD	IN_PVALB_CHC	STXBP5L	0.08	0.06	1.26	0.208	0.846
PD	IN_SST	STXBP5L	0.10	0.06	1.76	0.0783	0.802
PD	IN_VIP	STXBP5L	0.08	0.04	1.85	0.0643	0.692
PD	Micro	STXBP5L	-0.02	0.16	-0.15	0.881	0.991
PD	OPC	STXBP5L	0.03	0.04	0.62	0.536	0.97
PD	Oligo	STXBP5L	0.02	0.11	0.14	0.892	0.978
PD	PC	STXBP5L	0.02	0.22	0.10	0.92	0.997
PD	PVM	STXBP5L	2.97	0.92	3.22	0.00128	0.334
PD	SMC	STXBP5L	0.39	1.07	0.37	0.713	0.998
PD	VLMC	STXBP5L	0.09	0.26	0.35	0.725	0.969
PD	Astro	STXBP6	-0.41	0.18	-2.30	0.0215	0.482
PD	EN_L2_3_IT	STXBP6	0.13	0.09	1.42	0.157	0.679
PD	EN_L3_5_IT_1	STXBP6	-0.06	0.10	-0.61	0.544	0.962
PD	EN_L3_5_IT_2	STXBP6	0.26	0.14	1.88	0.0604	0.583
PD	EN_L3_5_IT_3	STXBP6	0.10	0.16	0.60	0.549	0.93
PD	EN_L5_6_NP	STXBP6	-0.05	0.13	-0.40	0.687	0.999
PD	EN_L6B	STXBP6	0.33	0.65	0.50	0.616	0.999
PD	EN_L6_CT	STXBP6	0.31	0.21	1.45	0.147	0.998
PD	EN_L6_IT_1	STXBP6	0.27	0.24	1.15	0.25	1
PD	Endo	STXBP6	-0.36	0.18	-2.03	0.0422	0.54
PD	IN_ADARB2	STXBP6	0.11	0.18	0.57	0.568	0.972
PD	IN_LAMP5_RELN	STXBP6	0.12	0.20	0.57	0.566	0.991
PD	IN_PVALB	STXBP6	0.01	0.06	0.24	0.81	0.987
PD	IN_PVALB_CHC	STXBP6	0.07	0.08	0.79	0.43	0.932
PD	IN_SST	STXBP6	0.05	0.06	0.85	0.398	0.93
PD	IN_VIP	STXBP6	0.08	0.14	0.55	0.585	0.93
PD	Micro	STXBP6	0.21	0.19	1.10	0.272	0.955
PD	OPC	STXBP6	-0.02	0.06	-0.34	0.733	0.991
PD	Oligo	STXBP6	0.10	0.06	1.59	0.112	0.554
PD	PC	STXBP6	0.28	0.67	0.42	0.677	0.997
PD	VLMC	STXBP6	0.89	0.58	1.54	0.123	0.757
PD	EN_L2_3_IT	STYK1	0.06	0.07	0.89	0.375	0.819
PD	EN_L3_5_IT_1	STYK1	-0.04	0.19	-0.20	0.838	0.991
PD	EN_L3_5_IT_2	STYK1	0.08	0.19	0.44	0.662	0.944
PD	EN_L3_5_IT_3	STYK1	-0.08	0.14	-0.54	0.586	0.939
PD	EN_L5_6_NP	STYK1	0.19	0.15	1.24	0.215	0.999
PD	EN_L6B	STYK1	-0.43	0.23	-1.89	0.0587	0.999
PD	EN_L6_CT	STYK1	-0.32	0.24	-1.34	0.181	0.998
PD	EN_L6_IT_1	STYK1	-0.13	0.14	-0.96	0.337	1
PD	EN_L6_IT_2	STYK1	0.01	0.21	0.03	0.979	0.999
PD	IN_SST	STYK1	0.67	0.27	2.49	0.0129	0.62
PD	Oligo	STYK1	0.02	0.17	0.14	0.891	0.978
PD	Astro	STYX	-0.08	0.07	-1.19	0.233	0.811
PD	EN_L2_3_IT	STYX	-0.11	0.07	-1.60	0.109	0.627
PD	EN_L3_5_IT_1	STYX	-0.08	0.13	-0.65	0.516	0.96
PD	EN_L3_5_IT_2	STYX	-0.06	0.10	-0.60	0.547	0.915
PD	EN_L3_5_IT_3	STYX	-0.10	0.10	-1.02	0.31	0.85
PD	EN_L5_6_NP	STYX	0.20	0.18	1.12	0.263	0.999
PD	EN_L6B	STYX	-0.19	0.19	-1.01	0.314	0.999
PD	EN_L6_CT	STYX	0.19	0.16	1.20	0.231	0.998
PD	EN_L6_IT_1	STYX	-0.11	0.16	-0.72	0.47	1
PD	EN_L6_IT_2	STYX	-0.08	0.19	-0.42	0.673	0.994
PD	Endo	STYX	0.03	0.28	0.10	0.92	0.994
PD	IN_ADARB2	STYX	-0.20	0.13	-1.52	0.128	0.89
PD	IN_LAMP5_LHX6	STYX	0.06	0.19	0.33	0.741	1
PD	IN_LAMP5_RELN	STYX	-0.03	0.14	-0.21	0.834	0.996
PD	IN_PVALB	STYX	-0.01	0.11	-0.07	0.947	0.997
PD	IN_PVALB_CHC	STYX	-0.20	0.38	-0.52	0.601	0.973
PD	IN_SST	STYX	-0.07	0.12	-0.58	0.561	0.953
PD	IN_VIP	STYX	-0.08	0.09	-0.86	0.39	0.884
PD	Micro	STYX	0.05	0.11	0.41	0.683	0.983
PD	OPC	STYX	-0.08	0.10	-0.86	0.387	0.953
PD	Oligo	STYX	-0.01	0.06	-0.11	0.913	0.981
PD	Astro	STYXL1	-0.01	0.07	-0.12	0.903	0.987
PD	EN_L2_3_IT	STYXL1	0.10	0.09	1.06	0.291	0.781
PD	EN_L3_5_IT_1	STYXL1	-0.09	0.11	-0.80	0.422	0.955
PD	EN_L3_5_IT_2	STYXL1	-0.07	0.12	-0.58	0.565	0.919
PD	EN_L3_5_IT_3	STYXL1	-0.05	0.11	-0.40	0.686	0.955
PD	EN_L5_6_NP	STYXL1	0.19	0.18	1.08	0.279	0.999
PD	EN_L6B	STYXL1	0.05	0.17	0.31	0.755	0.999
PD	EN_L6_CT	STYXL1	0.09	0.14	0.62	0.534	0.998
PD	EN_L6_IT_1	STYXL1	-0.15	0.17	-0.87	0.382	1
PD	EN_L6_IT_2	STYXL1	0.06	0.19	0.30	0.766	0.997
PD	IN_ADARB2	STYXL1	0.09	0.17	0.51	0.608	0.972
PD	IN_LAMP5_LHX6	STYXL1	0.10	0.20	0.51	0.613	1
PD	IN_LAMP5_RELN	STYXL1	0.04	0.16	0.25	0.806	0.996
PD	IN_PVALB	STYXL1	0.00	0.11	0.01	0.994	0.999
PD	IN_SST	STYXL1	0.08	0.13	0.61	0.542	0.953
PD	IN_VIP	STYXL1	0.22	0.14	1.56	0.118	0.755
PD	Micro	STYXL1	0.03	0.13	0.21	0.834	0.989
PD	OPC	STYXL1	0.12	0.13	0.98	0.328	0.944
PD	Oligo	STYXL1	-0.01	0.07	-0.08	0.934	0.985
PD	Micro	STYXL2	-0.29	0.27	-1.08	0.281	0.956
PD	Astro	SUB1	-0.03	0.06	-0.62	0.535	0.927
PD	EN_L2_3_IT	SUB1	0.05	0.07	0.67	0.506	0.881
PD	EN_L3_5_IT_1	SUB1	0.01	0.07	0.11	0.912	0.992
PD	EN_L3_5_IT_2	SUB1	-0.03	0.07	-0.40	0.688	0.949
PD	EN_L3_5_IT_3	SUB1	-0.01	0.07	-0.17	0.864	0.988
PD	EN_L5_6_NP	SUB1	-0.08	0.12	-0.70	0.483	0.999
PD	EN_L6B	SUB1	-0.26	0.13	-1.96	0.0496	0.999
PD	EN_L6_CT	SUB1	0.00	0.10	0.02	0.982	0.999
PD	EN_L6_IT_1	SUB1	-0.01	0.10	-0.12	0.907	1
PD	EN_L6_IT_2	SUB1	0.22	0.11	1.95	0.0508	0.922
PD	Endo	SUB1	-0.12	0.17	-0.73	0.468	0.911
PD	IN_ADARB2	SUB1	0.03	0.10	0.28	0.776	0.984
PD	IN_LAMP5_LHX6	SUB1	-0.01	0.11	-0.12	0.902	1
PD	IN_LAMP5_RELN	SUB1	0.03	0.09	0.40	0.692	0.994
PD	IN_PVALB	SUB1	0.01	0.07	0.16	0.871	0.992
PD	IN_PVALB_CHC	SUB1	-0.02	0.09	-0.19	0.846	0.989
PD	IN_SST	SUB1	-0.01	0.07	-0.08	0.939	0.994
PD	IN_VIP	SUB1	0.03	0.07	0.42	0.675	0.952
PD	Micro	SUB1	-0.12	0.08	-1.39	0.166	0.943
PD	OPC	SUB1	0.02	0.05	0.43	0.666	0.988
PD	Oligo	SUB1	-0.01	0.05	-0.26	0.791	0.958
PD	PC	SUB1	0.51	0.29	1.72	0.0858	0.997
PD	VLMC	SUB1	0.31	0.23	1.34	0.179	0.786
PD	Astro	SUCLA2	-0.06	0.06	-0.96	0.336	0.862
PD	EN_L2_3_IT	SUCLA2	-0.07	0.07	-0.97	0.333	0.797
PD	EN_L3_5_IT_1	SUCLA2	-0.04	0.09	-0.47	0.639	0.976
PD	EN_L3_5_IT_2	SUCLA2	-0.07	0.08	-0.87	0.384	0.86
PD	EN_L3_5_IT_3	SUCLA2	-0.04	0.08	-0.50	0.614	0.941
PD	EN_L5_6_NP	SUCLA2	-0.10	0.10	-0.99	0.324	0.999
PD	EN_L6B	SUCLA2	-0.07	0.14	-0.52	0.603	0.999
PD	EN_L6_CT	SUCLA2	0.02	0.11	0.22	0.823	0.998
PD	EN_L6_IT_1	SUCLA2	0.08	0.11	0.70	0.485	1
PD	EN_L6_IT_2	SUCLA2	-0.14	0.13	-1.09	0.275	0.992
PD	Endo	SUCLA2	-0.11	0.38	-0.30	0.762	0.973
PD	IN_ADARB2	SUCLA2	-0.01	0.11	-0.06	0.952	0.996
PD	IN_LAMP5_LHX6	SUCLA2	0.01	0.11	0.05	0.958	1
PD	IN_LAMP5_RELN	SUCLA2	0.04	0.10	0.44	0.663	0.993
PD	IN_PVALB	SUCLA2	-0.06	0.07	-0.83	0.404	0.946
PD	IN_PVALB_CHC	SUCLA2	-0.26	0.10	-2.67	0.00759	0.359
PD	IN_SST	SUCLA2	0.02	0.08	0.27	0.787	0.981
PD	IN_VIP	SUCLA2	0.00	0.09	0.06	0.955	0.996
PD	Micro	SUCLA2	0.03	0.10	0.35	0.723	0.983
PD	OPC	SUCLA2	-0.01	0.07	-0.10	0.924	0.997
PD	Oligo	SUCLA2	0.01	0.05	0.13	0.895	0.979
PD	PC	SUCLA2	-0.05	0.18	-0.29	0.772	0.997
PD	PVM	SUCLA2	0.34	0.89	0.38	0.703	0.952
PD	VLMC	SUCLA2	-0.09	0.20	-0.46	0.643	0.963
PD	Astro	SUCLG1	-0.06	0.05	-1.11	0.266	0.825
PD	EN_L2_3_IT	SUCLG1	0.05	0.04	1.41	0.16	0.682
PD	EN_L3_5_IT_1	SUCLG1	0.16	0.07	2.34	0.0191	0.634
PD	EN_L3_5_IT_2	SUCLG1	0.06	0.05	1.16	0.248	0.782
PD	EN_L3_5_IT_3	SUCLG1	0.09	0.05	1.65	0.0986	0.674
PD	EN_L5_6_NP	SUCLG1	0.16	0.09	1.84	0.0652	0.999
PD	EN_L6B	SUCLG1	0.08	0.10	0.80	0.423	0.999
PD	EN_L6_CT	SUCLG1	-0.09	0.09	-1.01	0.314	0.998
PD	EN_L6_IT_1	SUCLG1	-0.05	0.08	-0.61	0.544	1
PD	EN_L6_IT_2	SUCLG1	-0.02	0.11	-0.19	0.845	0.997
PD	Endo	SUCLG1	0.47	0.34	1.36	0.175	0.761
PD	IN_ADARB2	SUCLG1	-0.05	0.09	-0.59	0.553	0.972
PD	IN_LAMP5_LHX6	SUCLG1	-0.00	0.10	-0.02	0.986	1
PD	IN_LAMP5_RELN	SUCLG1	0.11	0.08	1.38	0.168	0.946
PD	IN_PVALB	SUCLG1	0.05	0.05	0.90	0.368	0.941
PD	IN_PVALB_CHC	SUCLG1	0.01	0.08	0.17	0.862	0.992
PD	IN_SST	SUCLG1	0.08	0.07	1.19	0.234	0.877
PD	IN_VIP	SUCLG1	-0.02	0.05	-0.37	0.712	0.959
PD	Micro	SUCLG1	0.08	0.09	0.96	0.338	0.964
PD	OPC	SUCLG1	0.02	0.05	0.33	0.744	0.991
PD	Oligo	SUCLG1	-0.06	0.04	-1.30	0.195	0.663
PD	PC	SUCLG1	0.10	0.18	0.53	0.596	0.997
PD	Adaptive	SUCLG2	-0.18	0.34	-0.52	0.604	0.955
PD	Astro	SUCLG2	-0.10	0.05	-2.04	0.0417	0.564
PD	EN_L2_3_IT	SUCLG2	-0.24	0.12	-2.08	0.0371	0.5
PD	EN_L3_5_IT_1	SUCLG2	-0.06	0.17	-0.35	0.725	0.982
PD	EN_L3_5_IT_2	SUCLG2	-0.04	0.16	-0.27	0.786	0.972
PD	EN_L3_5_IT_3	SUCLG2	-0.19	0.15	-1.25	0.21	0.786
PD	EN_L5_6_NP	SUCLG2	-2.01	0.62	-3.26	0.00112	0.933
PD	EN_L6B	SUCLG2	-0.63	0.28	-2.28	0.0226	0.996
PD	EN_L6_CT	SUCLG2	0.08	0.24	0.34	0.731	0.998
PD	EN_L6_IT_1	SUCLG2	-0.03	0.24	-0.14	0.89	1
PD	EN_L6_IT_2	SUCLG2	-0.06	0.30	-0.21	0.835	0.997
PD	Endo	SUCLG2	0.06	0.16	0.35	0.727	0.967
PD	IN_LAMP5_RELN	SUCLG2	0.23	0.21	1.11	0.269	0.969
PD	IN_PVALB	SUCLG2	-0.25	0.15	-1.71	0.0864	0.819
PD	IN_PVALB_CHC	SUCLG2	-0.38	0.21	-1.76	0.0778	0.73
PD	IN_SST	SUCLG2	-0.17	0.18	-0.95	0.342	0.917
PD	IN_VIP	SUCLG2	-0.15	0.14	-1.03	0.303	0.858
PD	Micro	SUCLG2	0.07	0.08	0.91	0.365	0.97
PD	OPC	SUCLG2	-0.01	0.06	-0.26	0.795	0.992
PD	Oligo	SUCLG2	-0.02	0.06	-0.40	0.686	0.929
PD	PC	SUCLG2	-0.28	0.20	-1.38	0.167	0.997
PD	PVM	SUCLG2	-0.01	0.18	-0.05	0.959	0.989
PD	SMC	SUCLG2	0.79	0.45	1.74	0.0816	0.998
PD	VLMC	SUCLG2	0.00	0.16	0.01	0.992	1
PD	Adaptive	SUCO	-0.27	0.31	-0.87	0.382	0.894
PD	Astro	SUCO	-0.08	0.05	-1.59	0.112	0.683
PD	EN_L2_3_IT	SUCO	-0.02	0.04	-0.49	0.622	0.918
PD	EN_L3_5_IT_1	SUCO	-0.03	0.08	-0.36	0.719	0.981
PD	EN_L3_5_IT_2	SUCO	-0.02	0.07	-0.36	0.718	0.957
PD	EN_L3_5_IT_3	SUCO	-0.04	0.05	-0.78	0.436	0.899
PD	EN_L5_6_NP	SUCO	-0.06	0.09	-0.66	0.509	0.999
PD	EN_L6B	SUCO	0.04	0.12	0.37	0.714	0.999
PD	EN_L6_CT	SUCO	-0.06	0.09	-0.67	0.501	0.998
PD	EN_L6_IT_1	SUCO	-0.07	0.09	-0.76	0.446	1
PD	EN_L6_IT_2	SUCO	0.12	0.12	0.94	0.349	0.992
PD	Endo	SUCO	-0.48	0.18	-2.65	0.00815	0.326
PD	IN_ADARB2	SUCO	-0.08	0.09	-0.93	0.352	0.947
PD	IN_LAMP5_LHX6	SUCO	0.02	0.09	0.28	0.781	1
PD	IN_LAMP5_RELN	SUCO	-0.00	0.07	-0.02	0.983	0.998
PD	IN_PVALB	SUCO	-0.04	0.06	-0.68	0.494	0.958
PD	IN_PVALB_CHC	SUCO	-0.07	0.09	-0.80	0.426	0.932
PD	IN_SST	SUCO	0.01	0.07	0.12	0.903	0.992
PD	IN_VIP	SUCO	-0.08	0.05	-1.51	0.131	0.765
PD	Micro	SUCO	-0.11	0.09	-1.22	0.224	0.951
PD	OPC	SUCO	0.02	0.05	0.48	0.632	0.983
PD	Oligo	SUCO	-0.04	0.04	-0.88	0.381	0.805
PD	PC	SUCO	-0.11	0.18	-0.59	0.555	0.997
PD	PVM	SUCO	0.12	0.28	0.44	0.658	0.947
PD	VLMC	SUCO	0.09	0.23	0.41	0.683	0.967
PD	Astro	SUDS3	-0.04	0.06	-0.75	0.451	0.904
PD	EN_L2_3_IT	SUDS3	0.02	0.05	0.41	0.68	0.934
PD	EN_L3_5_IT_1	SUDS3	-0.03	0.08	-0.41	0.684	0.979
PD	EN_L3_5_IT_2	SUDS3	-0.05	0.06	-0.73	0.465	0.888
PD	EN_L3_5_IT_3	SUDS3	-0.04	0.07	-0.59	0.558	0.933
PD	EN_L5_6_NP	SUDS3	-0.06	0.10	-0.63	0.529	0.999
PD	EN_L6B	SUDS3	-0.02	0.12	-0.14	0.889	0.999
PD	EN_L6_CT	SUDS3	-0.03	0.09	-0.27	0.786	0.998
PD	EN_L6_IT_1	SUDS3	0.10	0.10	0.98	0.33	1
PD	EN_L6_IT_2	SUDS3	-0.16	0.12	-1.35	0.178	0.992
PD	Endo	SUDS3	0.03	0.35	0.08	0.932	0.995
PD	IN_ADARB2	SUDS3	0.11	0.08	1.30	0.193	0.901
PD	IN_LAMP5_LHX6	SUDS3	0.04	0.10	0.36	0.72	1
PD	IN_LAMP5_RELN	SUDS3	0.06	0.08	0.73	0.468	0.988
PD	IN_PVALB	SUDS3	0.01	0.06	0.20	0.845	0.989
PD	IN_PVALB_CHC	SUDS3	-0.05	0.09	-0.58	0.563	0.965
PD	IN_SST	SUDS3	-0.01	0.07	-0.07	0.942	0.994
PD	IN_VIP	SUDS3	0.06	0.06	1.07	0.286	0.853
PD	Micro	SUDS3	-0.08	0.10	-0.82	0.415	0.97
PD	OPC	SUDS3	-0.06	0.05	-1.05	0.293	0.932
PD	Oligo	SUDS3	0.05	0.05	0.89	0.374	0.803
PD	PC	SUDS3	-0.16	0.31	-0.53	0.599	0.997
PD	Astro	SUFU	0.10	0.07	1.45	0.147	0.725
PD	EN_L2_3_IT	SUFU	-0.02	0.05	-0.32	0.752	0.95
PD	EN_L3_5_IT_1	SUFU	0.05	0.08	0.55	0.581	0.971
PD	EN_L3_5_IT_2	SUFU	0.02	0.07	0.30	0.765	0.967
PD	EN_L3_5_IT_3	SUFU	-0.13	0.07	-1.71	0.0874	0.663
PD	EN_L5_6_NP	SUFU	-0.16	0.10	-1.51	0.132	0.999
PD	EN_L6B	SUFU	-0.11	0.14	-0.80	0.423	0.999
PD	EN_L6_CT	SUFU	-0.10	0.10	-1.04	0.298	0.998
PD	EN_L6_IT_1	SUFU	-0.07	0.12	-0.62	0.533	1
PD	EN_L6_IT_2	SUFU	-0.13	0.14	-0.91	0.361	0.992
PD	Endo	SUFU	-0.24	0.28	-0.87	0.386	0.89
PD	IN_ADARB2	SUFU	-0.05	0.11	-0.43	0.664	0.974
PD	IN_LAMP5_LHX6	SUFU	0.09	0.11	0.84	0.403	1
PD	IN_LAMP5_RELN	SUFU	0.02	0.09	0.24	0.81	0.996
PD	IN_PVALB	SUFU	-0.06	0.07	-0.87	0.382	0.942
PD	IN_PVALB_CHC	SUFU	0.00	0.12	0.03	0.979	0.998
PD	IN_SST	SUFU	0.11	0.09	1.32	0.186	0.87
PD	IN_VIP	SUFU	0.00	0.06	0.08	0.939	0.993
PD	Micro	SUFU	0.06	0.08	0.72	0.472	0.97
PD	OPC	SUFU	-0.01	0.07	-0.13	0.896	0.996
PD	Oligo	SUFU	0.07	0.06	1.10	0.273	0.73
PD	PC	SUFU	0.07	0.53	0.13	0.898	0.997
PD	PVM	SUFU	0.06	0.24	0.27	0.788	0.962
PD	VLMC	SUFU	0.54	0.29	1.87	0.0613	0.682
PD	Astro	SUGCT	-0.06	0.06	-0.97	0.33	0.858
PD	EN_L2_3_IT	SUGCT	0.00	0.06	0.02	0.986	0.998
PD	EN_L3_5_IT_1	SUGCT	0.24	0.13	1.88	0.0599	0.766
PD	EN_L3_5_IT_2	SUGCT	-0.11	0.11	-1.00	0.315	0.823
PD	EN_L3_5_IT_3	SUGCT	-0.08	0.09	-0.86	0.391	0.883
PD	EN_L5_6_NP	SUGCT	0.03	0.21	0.13	0.896	0.999
PD	EN_L6B	SUGCT	-0.05	0.22	-0.24	0.811	0.999
PD	EN_L6_CT	SUGCT	-0.02	0.15	-0.12	0.907	0.998
PD	EN_L6_IT_1	SUGCT	0.17	0.14	1.26	0.207	1
PD	EN_L6_IT_2	SUGCT	-0.06	0.20	-0.32	0.75	0.997
PD	IN_ADARB2	SUGCT	-0.28	0.13	-2.10	0.0358	0.881
PD	IN_LAMP5_LHX6	SUGCT	-0.15	0.16	-0.99	0.321	1
PD	IN_LAMP5_RELN	SUGCT	-0.19	0.13	-1.44	0.151	0.946
PD	IN_PVALB	SUGCT	-0.05	0.08	-0.62	0.533	0.966
PD	IN_PVALB_CHC	SUGCT	0.01	0.16	0.04	0.972	0.998
PD	IN_SST	SUGCT	0.03	0.10	0.36	0.715	0.972
PD	IN_VIP	SUGCT	-0.09	0.08	-1.23	0.219	0.825
PD	Micro	SUGCT	0.13	0.15	0.83	0.404	0.97
PD	OPC	SUGCT	0.01	0.07	0.10	0.924	0.997
PD	Oligo	SUGCT	0.14	0.08	1.70	0.0891	0.517
PD	VLMC	SUGCT	-0.07	0.28	-0.24	0.81	0.983
PD	Astro	SUGP1	-0.01	0.07	-0.16	0.876	0.983
PD	EN_L2_3_IT	SUGP1	-0.03	0.05	-0.62	0.532	0.891
PD	EN_L3_5_IT_1	SUGP1	-0.07	0.09	-0.87	0.385	0.953
PD	EN_L3_5_IT_2	SUGP1	-0.07	0.07	-0.91	0.36	0.847
PD	EN_L3_5_IT_3	SUGP1	0.05	0.07	0.75	0.451	0.905
PD	EN_L5_6_NP	SUGP1	0.04	0.11	0.31	0.755	0.999
PD	EN_L6B	SUGP1	-0.14	0.15	-0.97	0.331	0.999
PD	EN_L6_CT	SUGP1	0.01	0.13	0.10	0.924	0.998
PD	EN_L6_IT_1	SUGP1	-0.04	0.11	-0.37	0.708	1
PD	EN_L6_IT_2	SUGP1	0.03	0.14	0.23	0.819	0.997
PD	IN_ADARB2	SUGP1	-0.17	0.11	-1.49	0.136	0.898
PD	IN_LAMP5_LHX6	SUGP1	-0.05	0.13	-0.41	0.685	1
PD	IN_LAMP5_RELN	SUGP1	0.13	0.11	1.20	0.231	0.966
PD	IN_PVALB	SUGP1	-0.00	0.07	-0.07	0.942	0.997
PD	IN_PVALB_CHC	SUGP1	0.15	0.13	1.14	0.253	0.86
PD	IN_SST	SUGP1	0.06	0.10	0.64	0.52	0.953
PD	IN_VIP	SUGP1	-0.06	0.08	-0.79	0.43	0.895
PD	Micro	SUGP1	-0.12	0.12	-1.05	0.293	0.958
PD	OPC	SUGP1	-0.05	0.07	-0.71	0.476	0.964
PD	Oligo	SUGP1	0.03	0.05	0.52	0.606	0.907
PD	Astro	SUGP2	-0.00	0.07	-0.07	0.94	0.994
PD	EN_L2_3_IT	SUGP2	-0.10	0.05	-2.03	0.042	0.513
PD	EN_L3_5_IT_1	SUGP2	-0.04	0.07	-0.58	0.562	0.967
PD	EN_L3_5_IT_2	SUGP2	-0.06	0.06	-1.02	0.31	0.818
PD	EN_L3_5_IT_3	SUGP2	-0.12	0.06	-2.09	0.037	0.519
PD	EN_L5_6_NP	SUGP2	-0.18	0.08	-2.30	0.0213	0.999
PD	EN_L6B	SUGP2	-0.05	0.09	-0.52	0.606	0.999
PD	EN_L6_CT	SUGP2	-0.11	0.08	-1.37	0.171	0.998
PD	EN_L6_IT_1	SUGP2	-0.07	0.08	-0.88	0.379	1
PD	EN_L6_IT_2	SUGP2	-0.08	0.09	-0.88	0.376	0.992
PD	Endo	SUGP2	-0.24	0.16	-1.48	0.139	0.73
PD	IN_ADARB2	SUGP2	-0.02	0.08	-0.30	0.762	0.982
PD	IN_LAMP5_LHX6	SUGP2	-0.10	0.08	-1.31	0.189	1
PD	IN_LAMP5_RELN	SUGP2	-0.02	0.07	-0.26	0.792	0.994
PD	IN_PVALB	SUGP2	-0.04	0.06	-0.76	0.447	0.951
PD	IN_PVALB_CHC	SUGP2	0.00	0.08	0.02	0.981	0.998
PD	IN_SST	SUGP2	-0.08	0.07	-1.25	0.21	0.874
PD	IN_VIP	SUGP2	-0.06	0.06	-0.99	0.324	0.865
PD	Micro	SUGP2	0.04	0.08	0.46	0.644	0.98
PD	OPC	SUGP2	0.02	0.06	0.40	0.689	0.988
PD	Oligo	SUGP2	0.00	0.05	0.01	0.988	0.997
PD	PC	SUGP2	0.02	0.17	0.10	0.921	0.997
PD	PVM	SUGP2	-0.14	0.25	-0.55	0.585	0.947
PD	VLMC	SUGP2	0.21	0.19	1.12	0.263	0.848
PD	Astro	SUGT1	0.06	0.07	0.90	0.368	0.878
PD	EN_L2_3_IT	SUGT1	0.12	0.06	1.96	0.0502	0.531
PD	EN_L3_5_IT_1	SUGT1	0.11	0.08	1.39	0.163	0.877
PD	EN_L3_5_IT_2	SUGT1	0.13	0.07	1.85	0.064	0.586
PD	EN_L3_5_IT_3	SUGT1	0.06	0.08	0.76	0.445	0.902
PD	EN_L5_6_NP	SUGT1	0.09	0.12	0.77	0.439	0.999
PD	EN_L6B	SUGT1	0.02	0.13	0.14	0.892	0.999
PD	EN_L6_CT	SUGT1	-0.04	0.11	-0.40	0.689	0.998
PD	EN_L6_IT_1	SUGT1	-0.02	0.11	-0.21	0.831	1
PD	EN_L6_IT_2	SUGT1	0.08	0.13	0.57	0.57	0.992
PD	Endo	SUGT1	-0.20	0.16	-1.22	0.222	0.798
PD	IN_ADARB2	SUGT1	0.05	0.09	0.50	0.615	0.972
PD	IN_LAMP5_LHX6	SUGT1	0.06	0.11	0.52	0.601	1
PD	IN_LAMP5_RELN	SUGT1	-0.04	0.08	-0.47	0.64	0.993
PD	IN_PVALB	SUGT1	0.11	0.07	1.49	0.136	0.859
PD	IN_PVALB_CHC	SUGT1	0.13	0.10	1.40	0.161	0.805
PD	IN_SST	SUGT1	0.16	0.08	2.04	0.0417	0.73
PD	IN_VIP	SUGT1	0.16	0.08	2.19	0.0289	0.632
PD	Micro	SUGT1	0.07	0.10	0.74	0.459	0.97
PD	OPC	SUGT1	0.04	0.07	0.57	0.572	0.976
PD	Oligo	SUGT1	0.04	0.06	0.61	0.541	0.882
PD	PC	SUGT1	-0.22	0.19	-1.15	0.249	0.997
PD	VLMC	SUGT1	0.12	0.20	0.57	0.57	0.957
PD	Astro	SULF1	0.64	0.23	2.77	0.00562	0.36
PD	EN_L2_3_IT	SULF1	0.06	0.15	0.42	0.676	0.933
PD	EN_L6B	SULF1	0.50	0.25	1.97	0.049	0.999
PD	EN_L6_CT	SULF1	0.04	0.12	0.29	0.768	0.998
PD	EN_L6_IT_1	SULF1	-0.14	0.47	-0.30	0.765	1
PD	EN_L6_IT_2	SULF1	0.16	0.44	0.36	0.717	0.997
PD	IN_LAMP5_LHX6	SULF1	0.01	0.13	0.04	0.965	1
PD	IN_LAMP5_RELN	SULF1	-0.24	0.21	-1.17	0.241	0.969
PD	IN_PVALB	SULF1	0.03	0.10	0.30	0.763	0.985
PD	IN_PVALB_CHC	SULF1	-0.19	0.28	-0.68	0.494	0.954
PD	IN_SST	SULF1	-0.33	0.22	-1.48	0.138	0.855
PD	IN_VIP	SULF1	0.02	0.18	0.12	0.903	0.986
PD	OPC	SULF1	0.11	0.22	0.48	0.629	0.982
PD	Oligo	SULF1	0.17	0.12	1.46	0.144	0.604
PD	Astro	SULF2	-0.08	0.13	-0.63	0.529	0.927
PD	EN_L2_3_IT	SULF2	-0.23	0.13	-1.80	0.0712	0.573
PD	EN_L3_5_IT_1	SULF2	-0.27	0.16	-1.66	0.096	0.805
PD	EN_L3_5_IT_2	SULF2	-0.28	0.15	-1.88	0.0599	0.583
PD	EN_L3_5_IT_3	SULF2	-0.32	0.14	-2.38	0.0174	0.419
PD	EN_L6B	SULF2	-0.00	0.29	-0.01	0.993	1
PD	EN_L6_CT	SULF2	-0.27	0.24	-1.15	0.252	0.998
PD	EN_L6_IT_1	SULF2	-0.29	0.23	-1.31	0.191	1
PD	EN_L6_IT_2	SULF2	-1.18	0.67	-1.76	0.0778	0.936
PD	Endo	SULF2	0.18	0.19	0.98	0.328	0.864
PD	IN_ADARB2	SULF2	0.05	0.16	0.30	0.766	0.982
PD	IN_LAMP5_LHX6	SULF2	0.17	0.21	0.82	0.414	1
PD	IN_LAMP5_RELN	SULF2	0.13	0.17	0.77	0.443	0.988
PD	IN_PVALB	SULF2	-0.23	0.11	-2.03	0.0425	0.759
PD	IN_PVALB_CHC	SULF2	-0.24	0.11	-2.19	0.0282	0.576
PD	IN_SST	SULF2	-0.34	0.15	-2.29	0.0222	0.662
PD	IN_VIP	SULF2	-0.04	0.09	-0.48	0.63	0.938
PD	Micro	SULF2	-0.15	0.20	-0.75	0.45	0.97
PD	OPC	SULF2	-0.06	0.07	-0.91	0.362	0.951
PD	Oligo	SULF2	0.04	0.08	0.52	0.6	0.907
PD	VLMC	SULF2	0.40	0.23	1.74	0.0822	0.718
PD	Endo	SULT1B1	0.27	0.63	0.43	0.666	0.957
PD	Astro	SULT1C2	0.07	0.20	0.32	0.749	0.969
PD	EN_L2_3_IT	SULT1C2	-0.20	0.21	-0.95	0.344	0.801
PD	Astro	SULT1C3	-0.20	0.26	-0.79	0.43	0.896
PD	Astro	SULT1C4	-0.04	0.11	-0.39	0.7	0.961
PD	Endo	SULT1C4	-0.18	0.39	-0.47	0.635	0.954
PD	OPC	SULT1C4	-0.04	0.16	-0.27	0.784	0.992
PD	Astro	SULT2A1	-0.08	0.19	-0.42	0.678	0.958
PD	EN_L2_3_IT	SULT2A1	-0.10	0.17	-0.59	0.554	0.897
PD	Oligo	SULT2A1	-0.03	0.16	-0.19	0.848	0.97
PD	Astro	SULT2B1	-0.14	0.17	-0.83	0.409	0.89
PD	EN_L2_3_IT	SULT2B1	-0.03	0.14	-0.21	0.833	0.967
PD	EN_L3_5_IT_2	SULT2B1	-0.03	0.16	-0.15	0.878	0.984
PD	EN_L3_5_IT_3	SULT2B1	0.21	0.18	1.14	0.253	0.816
PD	IN_PVALB	SULT2B1	0.01	0.42	0.02	0.981	0.999
PD	Oligo	SULT2B1	-0.19	0.14	-1.30	0.192	0.661
PD	Astro	SULT4A1	0.03	0.14	0.18	0.855	0.981
PD	EN_L2_3_IT	SULT4A1	0.03	0.06	0.44	0.663	0.929
PD	EN_L3_5_IT_1	SULT4A1	0.06	0.08	0.72	0.474	0.955
PD	EN_L3_5_IT_2	SULT4A1	0.08	0.07	1.16	0.248	0.782
PD	EN_L3_5_IT_3	SULT4A1	0.05	0.07	0.70	0.484	0.913
PD	EN_L5_6_NP	SULT4A1	0.04	0.10	0.38	0.701	0.999
PD	EN_L6B	SULT4A1	0.18	0.11	1.61	0.108	0.999
PD	EN_L6_CT	SULT4A1	0.05	0.09	0.63	0.529	0.998
PD	EN_L6_IT_1	SULT4A1	-0.03	0.10	-0.32	0.751	1
PD	EN_L6_IT_2	SULT4A1	-0.09	0.14	-0.60	0.546	0.992
PD	IN_ADARB2	SULT4A1	0.14	0.08	1.74	0.0817	0.881
PD	IN_LAMP5_LHX6	SULT4A1	0.17	0.10	1.62	0.105	1
PD	IN_LAMP5_RELN	SULT4A1	0.08	0.08	1.01	0.312	0.973
PD	IN_PVALB	SULT4A1	-0.02	0.06	-0.31	0.756	0.984
PD	IN_PVALB_CHC	SULT4A1	-0.10	0.10	-0.97	0.331	0.897
PD	IN_SST	SULT4A1	0.00	0.07	0.03	0.973	0.995
PD	IN_VIP	SULT4A1	0.05	0.06	0.87	0.384	0.882
PD	Micro	SULT4A1	-0.16	0.19	-0.87	0.383	0.97
PD	OPC	SULT4A1	0.01	0.15	0.09	0.925	0.997
PD	Oligo	SULT4A1	0.00	0.13	0.01	0.996	0.999
PD	Adaptive	SUMF1	0.24	0.50	0.48	0.635	0.955
PD	Astro	SUMF1	-0.23	0.07	-3.39	0.000697	0.173
PD	EN_L2_3_IT	SUMF1	0.01	0.07	0.11	0.91	0.984
PD	EN_L3_5_IT_1	SUMF1	-0.13	0.09	-1.46	0.145	0.861
PD	EN_L3_5_IT_2	SUMF1	-0.06	0.08	-0.70	0.485	0.891
PD	EN_L3_5_IT_3	SUMF1	-0.11	0.08	-1.41	0.158	0.739
PD	EN_L5_6_NP	SUMF1	-0.33	0.10	-3.26	0.00112	0.933
PD	EN_L6B	SUMF1	-0.19	0.13	-1.44	0.151	0.999
PD	EN_L6_CT	SUMF1	-0.12	0.10	-1.19	0.232	0.998
PD	EN_L6_IT_1	SUMF1	-0.16	0.09	-1.73	0.0845	1
PD	EN_L6_IT_2	SUMF1	-0.02	0.12	-0.20	0.845	0.997
PD	Endo	SUMF1	-0.10	0.18	-0.59	0.555	0.937
PD	IN_ADARB2	SUMF1	-0.06	0.09	-0.65	0.513	0.967
PD	IN_LAMP5_LHX6	SUMF1	-0.17	0.12	-1.44	0.15	1
PD	IN_LAMP5_RELN	SUMF1	-0.15	0.09	-1.60	0.11	0.929
PD	IN_PVALB	SUMF1	-0.12	0.07	-1.76	0.0792	0.812
PD	IN_PVALB_CHC	SUMF1	-0.17	0.11	-1.57	0.117	0.774
PD	IN_SST	SUMF1	-0.04	0.08	-0.55	0.584	0.953
PD	IN_VIP	SUMF1	-0.12	0.09	-1.23	0.22	0.825
PD	Micro	SUMF1	-0.07	0.09	-0.78	0.436	0.97
PD	OPC	SUMF1	-0.13	0.12	-1.07	0.284	0.931
PD	Oligo	SUMF1	-0.13	0.08	-1.77	0.0772	0.498
PD	PC	SUMF1	0.01	0.16	0.06	0.949	0.997
PD	PVM	SUMF1	0.16	0.19	0.80	0.423	0.902
PD	SMC	SUMF1	0.30	0.41	0.74	0.462	0.998
PD	VLMC	SUMF1	-0.02	0.17	-0.13	0.894	0.989
PD	Astro	SUMF2	-0.10	0.07	-1.42	0.155	0.737
PD	EN_L2_3_IT	SUMF2	-0.11	0.07	-1.66	0.0975	0.614
PD	EN_L3_5_IT_1	SUMF2	0.03	0.13	0.23	0.821	0.989
PD	EN_L3_5_IT_2	SUMF2	0.04	0.09	0.39	0.694	0.95
PD	EN_L3_5_IT_3	SUMF2	-0.08	0.08	-0.93	0.352	0.869
PD	EN_L5_6_NP	SUMF2	-0.28	0.13	-2.07	0.0386	0.999
PD	EN_L6B	SUMF2	-0.06	0.18	-0.31	0.759	0.999
PD	EN_L6_CT	SUMF2	-0.24	0.14	-1.69	0.0907	0.998
PD	EN_L6_IT_1	SUMF2	0.08	0.14	0.57	0.571	1
PD	EN_L6_IT_2	SUMF2	-0.08	0.17	-0.48	0.629	0.992
PD	IN_ADARB2	SUMF2	-0.13	0.11	-1.14	0.252	0.92
PD	IN_LAMP5_LHX6	SUMF2	-0.08	0.13	-0.64	0.522	1
PD	IN_LAMP5_RELN	SUMF2	0.05	0.11	0.48	0.628	0.993
PD	IN_PVALB	SUMF2	0.05	0.08	0.59	0.553	0.968
PD	IN_PVALB_CHC	SUMF2	0.16	0.15	1.05	0.293	0.876
PD	IN_SST	SUMF2	-0.04	0.09	-0.47	0.638	0.962
PD	IN_VIP	SUMF2	-0.10	0.09	-1.12	0.262	0.843
PD	Micro	SUMF2	-0.04	0.11	-0.33	0.741	0.983
PD	OPC	SUMF2	-0.09	0.07	-1.31	0.191	0.912
PD	Oligo	SUMF2	-0.07	0.06	-1.18	0.236	0.703
PD	Astro	SUMO1	0.08	0.05	1.56	0.119	0.69
PD	EN_L2_3_IT	SUMO1	0.06	0.05	1.42	0.155	0.678
PD	EN_L3_5_IT_1	SUMO1	0.03	0.07	0.40	0.686	0.979
PD	EN_L3_5_IT_2	SUMO1	0.12	0.05	2.37	0.0176	0.413
PD	EN_L3_5_IT_3	SUMO1	0.02	0.06	0.35	0.727	0.965
PD	EN_L5_6_NP	SUMO1	0.15	0.10	1.47	0.141	0.999
PD	EN_L6B	SUMO1	0.04	0.12	0.35	0.723	0.999
PD	EN_L6_CT	SUMO1	0.12	0.10	1.23	0.219	0.998
PD	EN_L6_IT_1	SUMO1	0.04	0.10	0.43	0.67	1
PD	EN_L6_IT_2	SUMO1	0.19	0.14	1.37	0.17	0.992
PD	Endo	SUMO1	-0.12	0.36	-0.34	0.733	0.967
PD	IN_ADARB2	SUMO1	0.16	0.08	1.95	0.0511	0.881
PD	IN_LAMP5_LHX6	SUMO1	0.11	0.10	1.07	0.286	1
PD	IN_LAMP5_RELN	SUMO1	0.04	0.08	0.50	0.618	0.993
PD	IN_PVALB	SUMO1	-0.00	0.05	-0.06	0.952	0.997
PD	IN_PVALB_CHC	SUMO1	-0.16	0.11	-1.54	0.124	0.775
PD	IN_SST	SUMO1	0.03	0.07	0.44	0.663	0.967
PD	IN_VIP	SUMO1	0.11	0.06	1.83	0.0675	0.696
PD	Micro	SUMO1	-0.10	0.10	-1.04	0.301	0.961
PD	OPC	SUMO1	-0.03	0.06	-0.45	0.653	0.987
PD	Oligo	SUMO1	-0.07	0.04	-1.82	0.0694	0.485
PD	PC	SUMO1	0.61	0.48	1.28	0.201	0.997
PD	Astro	SUMO2	-0.05	0.09	-0.56	0.575	0.937
PD	EN_L2_3_IT	SUMO2	-0.04	0.08	-0.48	0.634	0.923
PD	EN_L3_5_IT_1	SUMO2	0.05	0.16	0.31	0.76	0.984
PD	EN_L3_5_IT_2	SUMO2	0.04	0.10	0.39	0.696	0.95
PD	EN_L3_5_IT_3	SUMO2	-0.08	0.12	-0.69	0.489	0.915
PD	EN_L6B	SUMO2	-0.09	0.48	-0.19	0.852	0.999
PD	EN_L6_CT	SUMO2	0.13	0.20	0.63	0.529	0.998
PD	EN_L6_IT_1	SUMO2	-0.01	0.17	-0.07	0.946	1
PD	EN_L6_IT_2	SUMO2	0.03	0.51	0.05	0.956	0.999
PD	IN_ADARB2	SUMO2	-0.20	0.15	-1.31	0.189	0.901
PD	IN_LAMP5_RELN	SUMO2	-0.12	0.15	-0.80	0.423	0.986
PD	IN_PVALB	SUMO2	0.02	0.12	0.20	0.839	0.989
PD	IN_SST	SUMO2	0.18	0.12	1.44	0.15	0.859
PD	IN_VIP	SUMO2	0.08	0.10	0.82	0.414	0.891
PD	Micro	SUMO2	-0.04	0.12	-0.28	0.777	0.988
PD	OPC	SUMO2	0.14	0.10	1.47	0.141	0.896
PD	Oligo	SUMO2	0.13	0.07	1.90	0.0571	0.454
PD	Astro	SUMO3	0.16	0.10	1.48	0.138	0.717
PD	EN_L2_3_IT	SUMO3	0.22	0.11	1.93	0.0542	0.538
PD	EN_L3_5_IT_1	SUMO3	0.10	0.13	0.74	0.456	0.955
PD	EN_L3_5_IT_2	SUMO3	0.14	0.13	1.07	0.286	0.807
PD	EN_L3_5_IT_3	SUMO3	0.13	0.12	1.04	0.297	0.847
PD	EN_L5_6_NP	SUMO3	0.13	0.20	0.63	0.53	0.999
PD	EN_L6B	SUMO3	0.37	0.21	1.73	0.0837	0.999
PD	EN_L6_CT	SUMO3	-0.07	0.17	-0.42	0.672	0.998
PD	EN_L6_IT_1	SUMO3	0.14	0.19	0.73	0.465	1
PD	EN_L6_IT_2	SUMO3	0.24	0.20	1.21	0.227	0.992
PD	IN_ADARB2	SUMO3	0.25	0.17	1.48	0.14	0.9
PD	IN_LAMP5_LHX6	SUMO3	0.20	0.17	1.15	0.252	1
PD	IN_LAMP5_RELN	SUMO3	0.05	0.15	0.35	0.726	0.994
PD	IN_PVALB	SUMO3	0.19	0.14	1.32	0.185	0.895
PD	IN_PVALB_CHC	SUMO3	0.14	0.16	0.85	0.396	0.92
PD	IN_SST	SUMO3	0.16	0.14	1.20	0.23	0.876
PD	IN_VIP	SUMO3	0.11	0.11	1.00	0.319	0.865
PD	Micro	SUMO3	0.14	0.14	1.03	0.302	0.961
PD	OPC	SUMO3	0.09	0.13	0.66	0.506	0.968
PD	Oligo	SUMO3	0.00	0.10	0.01	0.993	0.998
PD	Astro	SUN1	0.04	0.05	0.92	0.359	0.874
PD	EN_L2_3_IT	SUN1	-0.01	0.04	-0.30	0.761	0.951
PD	EN_L3_5_IT_1	SUN1	-0.07	0.06	-1.25	0.211	0.899
PD	EN_L3_5_IT_2	SUN1	0.01	0.05	0.23	0.816	0.977
PD	EN_L3_5_IT_3	SUN1	0.07	0.05	1.34	0.181	0.764
PD	EN_L5_6_NP	SUN1	0.00	0.08	0.02	0.984	0.999
PD	EN_L6B	SUN1	0.00	0.10	0.02	0.986	0.999
PD	EN_L6_CT	SUN1	-0.06	0.07	-0.92	0.36	0.998
PD	EN_L6_IT_1	SUN1	-0.06	0.08	-0.82	0.412	1
PD	EN_L6_IT_2	SUN1	-0.05	0.10	-0.49	0.625	0.992
PD	Endo	SUN1	-0.44	0.14	-3.07	0.00218	0.192
PD	IN_ADARB2	SUN1	0.07	0.06	1.14	0.256	0.92
PD	IN_LAMP5_LHX6	SUN1	0.06	0.08	0.74	0.461	1
PD	IN_LAMP5_RELN	SUN1	0.07	0.07	1.03	0.304	0.971
PD	IN_PVALB	SUN1	-0.03	0.05	-0.60	0.55	0.967
PD	IN_PVALB_CHC	SUN1	0.01	0.09	0.08	0.937	0.994
PD	IN_SST	SUN1	0.09	0.06	1.46	0.144	0.859
PD	IN_VIP	SUN1	0.05	0.04	1.14	0.253	0.84
PD	Micro	SUN1	0.01	0.09	0.14	0.89	0.992
PD	OPC	SUN1	-0.02	0.05	-0.41	0.681	0.988
PD	Oligo	SUN1	0.00	0.04	0.03	0.973	0.995
PD	PC	SUN1	-0.03	0.14	-0.23	0.818	0.997
PD	PVM	SUN1	-1.42	0.79	-1.80	0.0719	0.642
PD	SMC	SUN1	-0.07	0.39	-0.19	0.85	0.998
PD	VLMC	SUN1	-0.12	0.16	-0.73	0.466	0.923
PD	Adaptive	SUN2	-0.35	0.35	-1.02	0.309	0.859
PD	Astro	SUN2	0.16	0.08	1.93	0.053	0.591
PD	EN_L2_3_IT	SUN2	0.08	0.07	1.26	0.207	0.725
PD	EN_L3_5_IT_1	SUN2	0.07	0.10	0.69	0.488	0.957
PD	EN_L3_5_IT_2	SUN2	0.06	0.08	0.69	0.492	0.894
PD	EN_L3_5_IT_3	SUN2	0.08	0.09	0.87	0.385	0.879
PD	EN_L5_6_NP	SUN2	0.24	0.19	1.25	0.213	0.999
PD	EN_L6B	SUN2	0.02	0.21	0.11	0.912	0.999
PD	EN_L6_CT	SUN2	-0.09	0.14	-0.62	0.534	0.998
PD	EN_L6_IT_1	SUN2	0.11	0.13	0.85	0.396	1
PD	EN_L6_IT_2	SUN2	0.11	0.24	0.45	0.655	0.994
PD	Endo	SUN2	-0.19	0.40	-0.48	0.63	0.954
PD	IN_ADARB2	SUN2	0.21	0.14	1.49	0.137	0.898
PD	IN_LAMP5_LHX6	SUN2	0.09	0.17	0.52	0.604	1
PD	IN_LAMP5_RELN	SUN2	0.20	0.14	1.44	0.151	0.946
PD	IN_PVALB	SUN2	0.18	0.10	1.91	0.0557	0.772
PD	IN_PVALB_CHC	SUN2	0.09	0.15	0.59	0.552	0.962
PD	IN_SST	SUN2	0.17	0.11	1.54	0.125	0.842
PD	IN_VIP	SUN2	0.11	0.09	1.20	0.229	0.831
PD	Micro	SUN2	0.14	0.10	1.29	0.196	0.949
PD	OPC	SUN2	0.14	0.09	1.53	0.125	0.888
PD	Oligo	SUN2	0.21	0.06	3.33	0.000878	0.115
PD	PC	SUN2	0.19	0.37	0.51	0.609	0.997
PD	EN_L2_3_IT	SUN3	-0.17	0.15	-1.09	0.278	0.773
PD	EN_L3_5_IT_2	SUN3	0.03	0.19	0.18	0.857	0.983
PD	EN_L3_5_IT_3	SUN3	-0.01	0.23	-0.06	0.952	0.995
PD	EN_L6_IT_1	SUN3	-0.34	0.43	-0.79	0.427	1
PD	IN_PVALB	SUN3	-0.35	0.20	-1.78	0.0745	0.81
PD	IN_VIP	SUN3	-0.17	0.21	-0.78	0.435	0.897
PD	Oligo	SUN3	-0.07	0.19	-0.36	0.716	0.94
PD	Astro	SUOX	-0.03	0.08	-0.45	0.656	0.955
PD	EN_L2_3_IT	SUOX	-0.05	0.08	-0.63	0.527	0.889
PD	EN_L3_5_IT_2	SUOX	-0.08	0.14	-0.61	0.545	0.914
PD	EN_L3_5_IT_3	SUOX	0.00	0.14	0.00	0.999	1
PD	EN_L6_IT_1	SUOX	0.79	0.39	1.99	0.0467	1
PD	IN_PVALB	SUOX	-0.17	0.12	-1.42	0.156	0.877
PD	IN_VIP	SUOX	-0.12	0.13	-0.96	0.338	0.871
PD	Micro	SUOX	0.24	0.17	1.42	0.155	0.943
PD	OPC	SUOX	0.11	0.10	1.10	0.269	0.928
PD	Oligo	SUOX	-0.10	0.08	-1.31	0.189	0.657
PD	Astro	SUPT16H	-0.00	0.06	-0.06	0.953	0.996
PD	EN_L2_3_IT	SUPT16H	-0.02	0.04	-0.51	0.61	0.914
PD	EN_L3_5_IT_1	SUPT16H	0.01	0.08	0.08	0.939	0.995
PD	EN_L3_5_IT_2	SUPT16H	0.03	0.05	0.59	0.557	0.916
PD	EN_L3_5_IT_3	SUPT16H	0.01	0.05	0.16	0.87	0.988
PD	EN_L5_6_NP	SUPT16H	-0.06	0.10	-0.62	0.538	0.999
PD	EN_L6B	SUPT16H	-0.02	0.12	-0.17	0.864	0.999
PD	EN_L6_CT	SUPT16H	-0.02	0.09	-0.17	0.868	0.998
PD	EN_L6_IT_1	SUPT16H	-0.03	0.11	-0.31	0.756	1
PD	EN_L6_IT_2	SUPT16H	0.06	0.13	0.43	0.666	0.994
PD	Endo	SUPT16H	-0.05	0.36	-0.14	0.885	0.993
PD	IN_ADARB2	SUPT16H	-0.04	0.08	-0.43	0.666	0.974
PD	IN_LAMP5_LHX6	SUPT16H	0.05	0.10	0.46	0.645	1
PD	IN_LAMP5_RELN	SUPT16H	0.08	0.08	1.05	0.293	0.969
PD	IN_PVALB	SUPT16H	0.04	0.06	0.63	0.527	0.964
PD	IN_PVALB_CHC	SUPT16H	0.14	0.10	1.42	0.156	0.799
PD	IN_SST	SUPT16H	0.07	0.06	1.23	0.22	0.875
PD	IN_VIP	SUPT16H	0.03	0.05	0.58	0.56	0.924
PD	Micro	SUPT16H	0.02	0.09	0.24	0.811	0.989
PD	OPC	SUPT16H	-0.04	0.06	-0.61	0.539	0.971
PD	Oligo	SUPT16H	0.01	0.04	0.30	0.766	0.95
PD	PC	SUPT16H	-0.28	0.31	-0.91	0.365	0.997
PD	Astro	SUPT20H	-0.03	0.06	-0.55	0.582	0.939
PD	EN_L2_3_IT	SUPT20H	0.01	0.05	0.22	0.824	0.965
PD	EN_L3_5_IT_1	SUPT20H	0.05	0.07	0.76	0.448	0.955
PD	EN_L3_5_IT_2	SUPT20H	0.08	0.06	1.24	0.214	0.762
PD	EN_L3_5_IT_3	SUPT20H	0.02	0.06	0.36	0.717	0.961
PD	EN_L5_6_NP	SUPT20H	-0.02	0.10	-0.26	0.798	0.999
PD	EN_L6B	SUPT20H	-0.05	0.12	-0.44	0.66	0.999
PD	EN_L6_CT	SUPT20H	0.02	0.08	0.29	0.775	0.998
PD	EN_L6_IT_1	SUPT20H	0.09	0.09	0.98	0.328	1
PD	EN_L6_IT_2	SUPT20H	0.01	0.13	0.09	0.931	0.999
PD	Endo	SUPT20H	0.10	0.18	0.52	0.602	0.949
PD	IN_ADARB2	SUPT20H	0.08	0.08	1.05	0.295	0.932
PD	IN_LAMP5_LHX6	SUPT20H	0.11	0.10	1.09	0.276	1
PD	IN_LAMP5_RELN	SUPT20H	0.09	0.08	1.17	0.241	0.969
PD	IN_PVALB	SUPT20H	0.02	0.06	0.44	0.662	0.977
PD	IN_PVALB_CHC	SUPT20H	0.10	0.09	1.07	0.286	0.873
PD	IN_SST	SUPT20H	0.12	0.06	1.93	0.0534	0.768
PD	IN_VIP	SUPT20H	0.02	0.06	0.41	0.684	0.953
PD	Micro	SUPT20H	-0.03	0.08	-0.36	0.72	0.983
PD	OPC	SUPT20H	-0.00	0.05	-0.06	0.956	0.998
PD	Oligo	SUPT20H	0.04	0.04	0.94	0.347	0.784
PD	PC	SUPT20H	0.07	0.20	0.35	0.729	0.997
PD	PVM	SUPT20H	-0.05	0.25	-0.18	0.855	0.975
PD	VLMC	SUPT20H	0.14	0.17	0.83	0.406	0.91
PD	Adaptive	SUPT3H	0.26	0.43	0.60	0.551	0.955
PD	Astro	SUPT3H	-0.06	0.06	-1.02	0.306	0.845
PD	EN_L2_3_IT	SUPT3H	-0.03	0.04	-0.63	0.529	0.89
PD	EN_L3_5_IT_1	SUPT3H	-0.15	0.06	-2.42	0.0157	0.605
PD	EN_L3_5_IT_2	SUPT3H	-0.08	0.06	-1.37	0.169	0.73
PD	EN_L3_5_IT_3	SUPT3H	-0.11	0.05	-2.11	0.0349	0.508
PD	EN_L5_6_NP	SUPT3H	-0.08	0.07	-1.08	0.281	0.999
PD	EN_L6B	SUPT3H	0.06	0.09	0.69	0.492	0.999
PD	EN_L6_CT	SUPT3H	0.00	0.07	0.04	0.967	0.999
PD	EN_L6_IT_1	SUPT3H	0.02	0.08	0.22	0.824	1
PD	EN_L6_IT_2	SUPT3H	-0.04	0.08	-0.45	0.651	0.994
PD	Endo	SUPT3H	-0.15	0.16	-0.99	0.324	0.863
PD	IN_ADARB2	SUPT3H	-0.02	0.06	-0.28	0.781	0.985
PD	IN_LAMP5_LHX6	SUPT3H	0.03	0.06	0.54	0.589	1
PD	IN_LAMP5_RELN	SUPT3H	-0.02	0.06	-0.43	0.667	0.994
PD	IN_PVALB	SUPT3H	0.06	0.04	1.53	0.125	0.847
PD	IN_PVALB_CHC	SUPT3H	0.08	0.06	1.46	0.144	0.789
PD	IN_SST	SUPT3H	0.01	0.05	0.26	0.795	0.982
PD	IN_VIP	SUPT3H	0.01	0.04	0.21	0.83	0.976
PD	Micro	SUPT3H	0.02	0.08	0.22	0.827	0.989
PD	OPC	SUPT3H	-0.04	0.05	-0.81	0.421	0.958
PD	Oligo	SUPT3H	0.01	0.05	0.16	0.874	0.976
PD	PC	SUPT3H	-0.14	0.14	-0.99	0.322	0.997
PD	PVM	SUPT3H	0.29	0.23	1.29	0.196	0.772
PD	SMC	SUPT3H	-0.47	0.46	-1.02	0.309	0.998
PD	VLMC	SUPT3H	0.06	0.18	0.35	0.724	0.969
PD	Astro	SUPT5H	0.05	0.05	0.94	0.347	0.866
PD	EN_L2_3_IT	SUPT5H	0.06	0.04	1.35	0.175	0.697
PD	EN_L3_5_IT_1	SUPT5H	-0.01	0.08	-0.07	0.942	0.995
PD	EN_L3_5_IT_2	SUPT5H	0.08	0.06	1.22	0.223	0.764
PD	EN_L3_5_IT_3	SUPT5H	0.05	0.06	0.87	0.382	0.877
PD	EN_L5_6_NP	SUPT5H	0.03	0.12	0.24	0.813	0.999
PD	EN_L6B	SUPT5H	0.11	0.13	0.82	0.413	0.999
PD	EN_L6_CT	SUPT5H	0.03	0.10	0.28	0.778	0.998
PD	EN_L6_IT_1	SUPT5H	0.03	0.10	0.30	0.763	1
PD	EN_L6_IT_2	SUPT5H	0.02	0.15	0.12	0.907	0.999
PD	Endo	SUPT5H	0.41	0.35	1.17	0.241	0.811
PD	IN_ADARB2	SUPT5H	0.12	0.10	1.14	0.254	0.92
PD	IN_LAMP5_LHX6	SUPT5H	-0.08	0.12	-0.71	0.479	1
PD	IN_LAMP5_RELN	SUPT5H	0.09	0.08	1.06	0.291	0.969
PD	IN_PVALB	SUPT5H	0.01	0.06	0.24	0.811	0.987
PD	IN_PVALB_CHC	SUPT5H	0.24	0.11	2.08	0.0373	0.62
PD	IN_SST	SUPT5H	-0.01	0.08	-0.08	0.937	0.994
PD	IN_VIP	SUPT5H	0.07	0.06	1.20	0.232	0.835
PD	Micro	SUPT5H	0.12	0.09	1.32	0.185	0.947
PD	OPC	SUPT5H	0.01	0.06	0.20	0.839	0.992
PD	Oligo	SUPT5H	0.03	0.04	0.69	0.493	0.857
PD	PC	SUPT5H	-0.08	0.40	-0.21	0.833	0.997
PD	Astro	SUPT6H	0.03	0.08	0.36	0.716	0.963
PD	EN_L2_3_IT	SUPT6H	0.01	0.05	0.12	0.903	0.982
PD	EN_L3_5_IT_1	SUPT6H	0.06	0.07	0.84	0.399	0.954
PD	EN_L3_5_IT_2	SUPT6H	0.00	0.06	0.01	0.996	0.999
PD	EN_L3_5_IT_3	SUPT6H	0.04	0.06	0.70	0.482	0.913
PD	EN_L5_6_NP	SUPT6H	-0.05	0.10	-0.51	0.608	0.999
PD	EN_L6B	SUPT6H	0.01	0.14	0.08	0.935	0.999
PD	EN_L6_CT	SUPT6H	-0.01	0.10	-0.07	0.944	0.998
PD	EN_L6_IT_1	SUPT6H	0.18	0.10	1.85	0.0641	1
PD	EN_L6_IT_2	SUPT6H	0.01	0.13	0.08	0.933	0.999
PD	Endo	SUPT6H	0.06	0.29	0.20	0.842	0.988
PD	IN_ADARB2	SUPT6H	0.09	0.08	1.13	0.258	0.92
PD	IN_LAMP5_LHX6	SUPT6H	-0.01	0.11	-0.07	0.946	1
PD	IN_LAMP5_RELN	SUPT6H	0.14	0.09	1.58	0.114	0.94
PD	IN_PVALB	SUPT6H	0.05	0.06	0.89	0.373	0.942
PD	IN_PVALB_CHC	SUPT6H	-0.01	0.10	-0.07	0.94	0.994
PD	IN_SST	SUPT6H	0.05	0.07	0.70	0.486	0.95
PD	IN_VIP	SUPT6H	-0.00	0.06	-0.08	0.938	0.993
PD	Micro	SUPT6H	0.07	0.10	0.71	0.48	0.97
PD	OPC	SUPT6H	-0.09	0.07	-1.30	0.193	0.912
PD	Oligo	SUPT6H	0.06	0.06	1.01	0.312	0.759
PD	PC	SUPT6H	-0.14	0.36	-0.40	0.69	0.997
PD	VLMC	SUPT6H	0.04	0.22	0.19	0.848	0.987
PD	Astro	SUPT7L	0.07	0.06	1.20	0.23	0.809
PD	EN_L2_3_IT	SUPT7L	-0.06	0.05	-1.14	0.256	0.756
PD	EN_L3_5_IT_1	SUPT7L	-0.10	0.10	-0.99	0.322	0.94
PD	EN_L3_5_IT_2	SUPT7L	0.03	0.07	0.41	0.68	0.947
PD	EN_L3_5_IT_3	SUPT7L	0.04	0.08	0.58	0.561	0.933
PD	EN_L5_6_NP	SUPT7L	-0.06	0.14	-0.43	0.667	0.999
PD	EN_L6B	SUPT7L	-0.04	0.16	-0.24	0.811	0.999
PD	EN_L6_CT	SUPT7L	-0.02	0.12	-0.21	0.837	0.998
PD	EN_L6_IT_1	SUPT7L	-0.18	0.11	-1.63	0.103	1
PD	EN_L6_IT_2	SUPT7L	-0.11	0.18	-0.63	0.528	0.992
PD	IN_ADARB2	SUPT7L	-0.05	0.11	-0.46	0.648	0.972
PD	IN_LAMP5_LHX6	SUPT7L	-0.26	0.13	-1.98	0.0474	1
PD	IN_LAMP5_RELN	SUPT7L	0.02	0.10	0.19	0.853	0.996
PD	IN_PVALB	SUPT7L	-0.13	0.07	-1.96	0.0495	0.768
PD	IN_PVALB_CHC	SUPT7L	0.16	0.15	1.12	0.263	0.864
PD	IN_SST	SUPT7L	-0.17	0.08	-1.99	0.0466	0.74
PD	IN_VIP	SUPT7L	0.02	0.06	0.40	0.692	0.956
PD	Micro	SUPT7L	0.00	0.11	0.04	0.97	0.999
PD	OPC	SUPT7L	0.01	0.07	0.12	0.905	0.996
PD	Oligo	SUPT7L	-0.08	0.05	-1.59	0.112	0.554
PD	Astro	SUPV3L1	0.06	0.07	0.99	0.325	0.857
PD	EN_L2_3_IT	SUPV3L1	0.04	0.07	0.58	0.56	0.899
PD	EN_L3_5_IT_1	SUPV3L1	0.06	0.10	0.59	0.553	0.964
PD	EN_L3_5_IT_2	SUPV3L1	0.12	0.08	1.53	0.127	0.694
PD	EN_L3_5_IT_3	SUPV3L1	0.08	0.09	0.89	0.375	0.875
PD	EN_L5_6_NP	SUPV3L1	0.07	0.13	0.55	0.583	0.999
PD	EN_L6B	SUPV3L1	0.16	0.14	1.15	0.25	0.999
PD	EN_L6_CT	SUPV3L1	0.00	0.11	0.04	0.967	0.999
PD	EN_L6_IT_1	SUPV3L1	0.04	0.13	0.33	0.738	1
PD	EN_L6_IT_2	SUPV3L1	0.03	0.16	0.20	0.845	0.997
PD	IN_ADARB2	SUPV3L1	-0.01	0.10	-0.10	0.92	0.993
PD	IN_LAMP5_LHX6	SUPV3L1	-0.03	0.12	-0.24	0.812	1
PD	IN_LAMP5_RELN	SUPV3L1	0.09	0.11	0.83	0.404	0.986
PD	IN_PVALB	SUPV3L1	0.08	0.07	1.05	0.296	0.925
PD	IN_PVALB_CHC	SUPV3L1	0.02	0.11	0.15	0.883	0.992
PD	IN_SST	SUPV3L1	0.02	0.09	0.20	0.838	0.987
PD	IN_VIP	SUPV3L1	0.08	0.08	1.08	0.282	0.852
PD	Micro	SUPV3L1	-0.11	0.10	-1.07	0.286	0.956
PD	OPC	SUPV3L1	-0.00	0.07	-0.05	0.964	0.998
PD	Oligo	SUPV3L1	-0.01	0.06	-0.25	0.8	0.959
PD	Astro	SURF1	-0.10	0.08	-1.25	0.21	0.792
PD	EN_L2_3_IT	SURF1	-0.17	0.09	-1.93	0.0531	0.535
PD	EN_L3_5_IT_1	SURF1	0.03	0.15	0.23	0.821	0.989
PD	EN_L3_5_IT_2	SURF1	0.05	0.12	0.46	0.647	0.941
PD	EN_L3_5_IT_3	SURF1	0.02	0.13	0.13	0.895	0.99
PD	EN_L6_IT_1	SURF1	0.19	0.43	0.45	0.652	1
PD	IN_PVALB	SURF1	-0.21	0.13	-1.64	0.1	0.825
PD	IN_SST	SURF1	0.02	0.14	0.15	0.883	0.991
PD	IN_VIP	SURF1	-0.08	0.13	-0.62	0.535	0.917
PD	Micro	SURF1	-0.09	0.15	-0.59	0.555	0.977
PD	OPC	SURF1	0.12	0.11	1.15	0.249	0.922
PD	Oligo	SURF1	-0.02	0.06	-0.25	0.805	0.959
PD	Astro	SURF2	0.08	0.15	0.53	0.594	0.942
PD	EN_L2_3_IT	SURF2	-0.03	0.11	-0.31	0.756	0.95
PD	EN_L3_5_IT_2	SURF2	0.08	0.15	0.51	0.612	0.933
PD	EN_L3_5_IT_3	SURF2	-0.01	0.14	-0.08	0.935	0.992
PD	IN_PVALB	SURF2	-0.29	0.16	-1.80	0.0724	0.808
PD	IN_VIP	SURF2	-0.32	0.15	-2.12	0.0343	0.654
PD	Oligo	SURF2	0.02	0.10	0.19	0.847	0.97
PD	Astro	SURF4	0.03	0.07	0.42	0.678	0.958
PD	EN_L2_3_IT	SURF4	0.07	0.05	1.47	0.142	0.665
PD	EN_L3_5_IT_1	SURF4	0.10	0.10	1.03	0.301	0.937
PD	EN_L3_5_IT_2	SURF4	0.02	0.08	0.28	0.777	0.969
PD	EN_L3_5_IT_3	SURF4	-0.00	0.07	-0.04	0.971	0.998
PD	EN_L5_6_NP	SURF4	0.08	0.14	0.58	0.562	0.999
PD	EN_L6B	SURF4	-0.02	0.14	-0.12	0.905	0.999
PD	EN_L6_CT	SURF4	0.05	0.12	0.44	0.657	0.998
PD	EN_L6_IT_1	SURF4	0.10	0.11	0.95	0.344	1
PD	EN_L6_IT_2	SURF4	-0.12	0.17	-0.71	0.478	0.992
PD	Endo	SURF4	-0.37	0.34	-1.09	0.276	0.84
PD	IN_ADARB2	SURF4	0.22	0.13	1.66	0.0972	0.881
PD	IN_LAMP5_LHX6	SURF4	-0.02	0.15	-0.13	0.9	1
PD	IN_LAMP5_RELN	SURF4	-0.06	0.11	-0.53	0.597	0.992
PD	IN_PVALB	SURF4	0.06	0.08	0.75	0.454	0.951
PD	IN_PVALB_CHC	SURF4	0.12	0.15	0.79	0.428	0.932
PD	IN_SST	SURF4	-0.05	0.09	-0.54	0.587	0.954
PD	IN_VIP	SURF4	-0.06	0.07	-0.96	0.338	0.871
PD	Micro	SURF4	0.22	0.11	1.98	0.048	0.924
PD	OPC	SURF4	0.06	0.06	0.93	0.352	0.948
PD	Oligo	SURF4	0.11	0.05	2.15	0.0319	0.392
PD	PC	SURF4	0.64	0.51	1.27	0.203	0.997
PD	Astro	SURF6	0.05	0.08	0.66	0.508	0.923
PD	EN_L2_3_IT	SURF6	0.12	0.08	1.56	0.118	0.64
PD	EN_L3_5_IT_1	SURF6	0.17	0.13	1.30	0.193	0.883
PD	EN_L3_5_IT_2	SURF6	0.02	0.09	0.21	0.83	0.978
PD	EN_L3_5_IT_3	SURF6	0.12	0.10	1.12	0.262	0.824
PD	EN_L5_6_NP	SURF6	0.16	0.56	0.28	0.78	0.999
PD	EN_L6B	SURF6	-0.36	0.57	-0.63	0.526	0.999
PD	EN_L6_CT	SURF6	-0.09	0.16	-0.58	0.561	0.998
PD	EN_L6_IT_1	SURF6	-0.05	0.18	-0.25	0.805	1
PD	IN_ADARB2	SURF6	0.18	0.14	1.28	0.2	0.903
PD	IN_LAMP5_LHX6	SURF6	-0.46	0.41	-1.10	0.272	1
PD	IN_LAMP5_RELN	SURF6	0.06	0.15	0.40	0.687	0.994
PD	IN_PVALB	SURF6	0.06	0.10	0.67	0.505	0.962
PD	IN_SST	SURF6	0.01	0.12	0.07	0.945	0.994
PD	IN_VIP	SURF6	0.12	0.10	1.28	0.2	0.817
PD	Micro	SURF6	-0.05	0.13	-0.36	0.717	0.983
PD	OPC	SURF6	0.11	0.12	0.91	0.361	0.951
PD	Oligo	SURF6	0.11	0.07	1.63	0.104	0.544
PD	Astro	SUSD1	0.06	0.12	0.49	0.623	0.946
PD	EN_L2_3_IT	SUSD1	-0.10	0.10	-1.02	0.309	0.787
PD	EN_L3_5_IT_1	SUSD1	0.11	0.20	0.57	0.568	0.968
PD	EN_L3_5_IT_2	SUSD1	-0.11	0.08	-1.30	0.193	0.749
PD	EN_L3_5_IT_3	SUSD1	-0.07	0.08	-0.86	0.391	0.883
PD	EN_L5_6_NP	SUSD1	-0.09	0.11	-0.79	0.429	0.999
PD	EN_L6B	SUSD1	0.15	0.13	1.15	0.252	0.999
PD	EN_L6_CT	SUSD1	-0.11	0.10	-1.09	0.278	0.998
PD	EN_L6_IT_1	SUSD1	-0.38	0.22	-1.75	0.0809	1
PD	EN_L6_IT_2	SUSD1	-0.02	0.13	-0.17	0.864	0.997
PD	IN_ADARB2	SUSD1	-0.00	0.08	-0.06	0.956	0.996
PD	IN_LAMP5_LHX6	SUSD1	0.03	0.13	0.20	0.843	1
PD	IN_LAMP5_RELN	SUSD1	0.03	0.08	0.42	0.676	0.994
PD	IN_PVALB	SUSD1	-0.02	0.17	-0.14	0.89	0.993
PD	IN_SST	SUSD1	0.07	0.11	0.61	0.54	0.953
PD	IN_VIP	SUSD1	-0.01	0.07	-0.16	0.876	0.983
PD	Micro	SUSD1	-0.01	0.16	-0.06	0.952	0.998
PD	OPC	SUSD1	0.08	0.06	1.25	0.212	0.92
PD	Oligo	SUSD1	-0.03	0.10	-0.28	0.779	0.954
PD	PC	SUSD1	0.22	0.50	0.44	0.657	0.997
PD	PVM	SUSD1	0.93	0.93	1.00	0.317	0.846
PD	VLMC	SUSD1	-0.23	0.24	-0.96	0.337	0.883
PD	Micro	SUSD3	-0.17	0.20	-0.88	0.381	0.97
PD	Astro	SUSD4	0.09	0.13	0.69	0.493	0.919
PD	EN_L2_3_IT	SUSD4	-0.14	0.07	-2.08	0.0374	0.5
PD	EN_L3_5_IT_1	SUSD4	-0.05	0.08	-0.59	0.557	0.965
PD	EN_L3_5_IT_2	SUSD4	-0.04	0.10	-0.39	0.693	0.95
PD	EN_L3_5_IT_3	SUSD4	-0.18	0.13	-1.41	0.158	0.739
PD	EN_L5_6_NP	SUSD4	-0.13	0.09	-1.32	0.185	0.999
PD	EN_L6B	SUSD4	-0.12	0.12	-0.96	0.335	0.999
PD	EN_L6_CT	SUSD4	-0.02	0.08	-0.23	0.816	0.998
PD	EN_L6_IT_1	SUSD4	-0.15	0.11	-1.31	0.189	1
PD	EN_L6_IT_2	SUSD4	-0.08	0.12	-0.69	0.493	0.992
PD	IN_ADARB2	SUSD4	0.01	0.07	0.13	0.898	0.991
PD	IN_LAMP5_LHX6	SUSD4	-0.01	0.07	-0.12	0.907	1
PD	IN_LAMP5_RELN	SUSD4	0.04	0.08	0.54	0.592	0.991
PD	IN_PVALB	SUSD4	-0.05	0.07	-0.77	0.443	0.95
PD	IN_PVALB_CHC	SUSD4	0.13	0.09	1.48	0.138	0.788
PD	IN_SST	SUSD4	0.08	0.08	1.02	0.309	0.915
PD	IN_VIP	SUSD4	-0.05	0.05	-0.95	0.34	0.871
PD	Micro	SUSD4	0.32	0.18	1.79	0.0733	0.939
PD	OPC	SUSD4	0.03	0.06	0.46	0.643	0.985
PD	Oligo	SUSD4	0.04	0.12	0.29	0.77	0.951
PD	Astro	SUSD5	0.05	0.16	0.32	0.749	0.969
PD	EN_L2_3_IT	SUSD5	-0.00	0.09	-0.03	0.978	0.997
PD	EN_L3_5_IT_1	SUSD5	-0.12	0.12	-1.00	0.316	0.94
PD	EN_L3_5_IT_2	SUSD5	-0.03	0.11	-0.26	0.795	0.974
PD	EN_L3_5_IT_3	SUSD5	-0.25	0.11	-2.29	0.0218	0.443
PD	EN_L6B	SUSD5	-0.14	0.25	-0.59	0.555	0.999
PD	EN_L6_CT	SUSD5	-0.27	0.21	-1.30	0.194	0.998
PD	EN_L6_IT_1	SUSD5	-0.19	0.15	-1.27	0.205	1
PD	EN_L6_IT_2	SUSD5	0.29	0.22	1.33	0.183	0.992
PD	IN_ADARB2	SUSD5	0.13	0.17	0.77	0.44	0.963
PD	IN_LAMP5_LHX6	SUSD5	-0.05	0.48	-0.11	0.914	1
PD	IN_LAMP5_RELN	SUSD5	-0.13	0.18	-0.69	0.489	0.988
PD	IN_PVALB	SUSD5	-0.01	0.11	-0.07	0.944	0.997
PD	IN_PVALB_CHC	SUSD5	0.04	0.18	0.24	0.814	0.986
PD	IN_SST	SUSD5	-0.21	0.16	-1.32	0.186	0.87
PD	IN_VIP	SUSD5	0.10	0.10	1.09	0.274	0.848
PD	OPC	SUSD5	-0.12	0.08	-1.54	0.123	0.888
PD	Oligo	SUSD5	-0.22	0.12	-1.73	0.0843	0.51
PD	Adaptive	SUSD6	-0.60	0.37	-1.63	0.104	0.635
PD	Astro	SUSD6	0.26	0.11	2.34	0.0193	0.475
PD	EN_L2_3_IT	SUSD6	-0.21	0.06	-3.64	0.00027	0.187
PD	EN_L3_5_IT_1	SUSD6	-0.15	0.09	-1.69	0.0906	0.794
PD	EN_L3_5_IT_2	SUSD6	-0.20	0.07	-2.89	0.0038	0.255
PD	EN_L3_5_IT_3	SUSD6	-0.12	0.08	-1.62	0.106	0.683
PD	EN_L5_6_NP	SUSD6	-0.26	0.13	-2.00	0.0457	0.999
PD	EN_L6B	SUSD6	-0.09	0.13	-0.68	0.493	0.999
PD	EN_L6_CT	SUSD6	-0.10	0.10	-0.96	0.336	0.998
PD	EN_L6_IT_1	SUSD6	-0.18	0.11	-1.57	0.117	1
PD	EN_L6_IT_2	SUSD6	-0.30	0.15	-2.08	0.0376	0.918
PD	Endo	SUSD6	0.05	0.14	0.34	0.737	0.968
PD	IN_ADARB2	SUSD6	0.04	0.12	0.32	0.747	0.982
PD	IN_LAMP5_LHX6	SUSD6	0.02	0.18	0.09	0.931	1
PD	IN_LAMP5_RELN	SUSD6	-0.15	0.13	-1.19	0.234	0.969
PD	IN_PVALB	SUSD6	-0.15	0.08	-1.94	0.0521	0.771
PD	IN_PVALB_CHC	SUSD6	0.06	0.14	0.45	0.653	0.976
PD	IN_SST	SUSD6	-0.17	0.09	-1.88	0.0602	0.778
PD	IN_VIP	SUSD6	-0.15	0.09	-1.72	0.0849	0.719
PD	Micro	SUSD6	0.19	0.08	2.37	0.0179	0.919
PD	OPC	SUSD6	-0.02	0.09	-0.25	0.804	0.992
PD	Oligo	SUSD6	-0.04	0.05	-0.80	0.423	0.825
PD	PC	SUSD6	-0.18	0.17	-1.06	0.289	0.997
PD	PVM	SUSD6	0.62	0.20	3.17	0.00153	0.334
PD	SMC	SUSD6	-1.80	1.05	-1.72	0.086	0.998
PD	VLMC	SUSD6	0.34	0.29	1.16	0.246	0.831
PD	Astro	SUV39H1	-0.39	0.14	-2.75	0.00592	0.36
PD	EN_L2_3_IT	SUV39H1	-0.19	0.13	-1.44	0.151	0.673
PD	EN_L3_5_IT_2	SUV39H1	-0.25	0.17	-1.47	0.142	0.711
PD	EN_L3_5_IT_3	SUV39H1	-0.09	0.17	-0.54	0.587	0.939
PD	IN_PVALB	SUV39H1	0.03	0.17	0.16	0.872	0.992
PD	IN_VIP	SUV39H1	-0.32	0.19	-1.73	0.0829	0.716
PD	Oligo	SUV39H1	0.05	0.11	0.43	0.665	0.926
PD	Astro	SUV39H2	-0.09	0.08	-1.11	0.269	0.826
PD	EN_L2_3_IT	SUV39H2	-0.10	0.06	-1.56	0.119	0.641
PD	EN_L3_5_IT_1	SUV39H2	-0.04	0.13	-0.31	0.757	0.984
PD	EN_L3_5_IT_2	SUV39H2	-0.10	0.08	-1.25	0.212	0.762
PD	EN_L3_5_IT_3	SUV39H2	-0.05	0.09	-0.63	0.531	0.928
PD	EN_L5_6_NP	SUV39H2	-0.20	0.17	-1.20	0.229	0.999
PD	EN_L6B	SUV39H2	0.26	0.18	1.42	0.154	0.999
PD	EN_L6_CT	SUV39H2	0.08	0.14	0.57	0.571	0.998
PD	EN_L6_IT_1	SUV39H2	-0.00	0.16	-0.01	0.989	1
PD	EN_L6_IT_2	SUV39H2	-0.37	0.22	-1.69	0.0916	0.982
PD	IN_ADARB2	SUV39H2	-0.01	0.14	-0.10	0.92	0.993
PD	IN_LAMP5_LHX6	SUV39H2	-0.30	0.18	-1.73	0.0831	1
PD	IN_LAMP5_RELN	SUV39H2	0.18	0.14	1.31	0.189	0.954
PD	IN_PVALB	SUV39H2	0.07	0.09	0.85	0.398	0.945
PD	IN_PVALB_CHC	SUV39H2	-0.18	0.17	-1.07	0.283	0.872
PD	IN_SST	SUV39H2	0.16	0.11	1.52	0.128	0.848
PD	IN_VIP	SUV39H2	-0.10	0.08	-1.21	0.226	0.83
PD	Micro	SUV39H2	0.02	0.18	0.13	0.898	0.993
PD	OPC	SUV39H2	-0.09	0.08	-1.04	0.3	0.932
PD	Oligo	SUV39H2	-0.07	0.07	-1.02	0.309	0.757
PD	Astro	SUZ12	-0.05	0.05	-0.91	0.363	0.877
PD	EN_L2_3_IT	SUZ12	0.04	0.05	0.76	0.448	0.856
PD	EN_L3_5_IT_1	SUZ12	0.06	0.08	0.72	0.469	0.955
PD	EN_L3_5_IT_2	SUZ12	-0.03	0.06	-0.49	0.621	0.937
PD	EN_L3_5_IT_3	SUZ12	0.02	0.07	0.38	0.704	0.959
PD	EN_L5_6_NP	SUZ12	-0.09	0.10	-0.95	0.34	0.999
PD	EN_L6B	SUZ12	0.01	0.11	0.12	0.902	0.999
PD	EN_L6_CT	SUZ12	-0.01	0.10	-0.12	0.906	0.998
PD	EN_L6_IT_1	SUZ12	0.09	0.09	0.99	0.32	1
PD	EN_L6_IT_2	SUZ12	-0.20	0.11	-1.78	0.0744	0.928
PD	Endo	SUZ12	0.01	0.15	0.08	0.938	0.995
PD	IN_ADARB2	SUZ12	0.04	0.08	0.53	0.599	0.972
PD	IN_LAMP5_LHX6	SUZ12	0.07	0.10	0.69	0.49	1
PD	IN_LAMP5_RELN	SUZ12	0.02	0.08	0.21	0.83	0.996
PD	IN_PVALB	SUZ12	0.00	0.07	0.06	0.949	0.997
PD	IN_PVALB_CHC	SUZ12	-0.02	0.10	-0.19	0.852	0.99
PD	IN_SST	SUZ12	0.01	0.07	0.09	0.93	0.994
PD	IN_VIP	SUZ12	0.04	0.06	0.71	0.48	0.904
PD	Micro	SUZ12	-0.10	0.07	-1.35	0.178	0.946
PD	OPC	SUZ12	0.09	0.06	1.62	0.106	0.872
PD	Oligo	SUZ12	0.07	0.04	1.86	0.0623	0.467
PD	PC	SUZ12	0.11	0.17	0.62	0.535	0.997
PD	PVM	SUZ12	0.15	0.27	0.54	0.587	0.947
PD	VLMC	SUZ12	0.01	0.21	0.06	0.95	0.996
PD	Astro	SV2A	0.03	0.09	0.31	0.754	0.97
PD	EN_L2_3_IT	SV2A	0.05	0.05	1.00	0.318	0.79
PD	EN_L3_5_IT_1	SV2A	0.05	0.07	0.71	0.478	0.956
PD	EN_L3_5_IT_2	SV2A	0.05	0.06	0.89	0.375	0.856
PD	EN_L3_5_IT_3	SV2A	-0.03	0.06	-0.43	0.664	0.951
PD	EN_L5_6_NP	SV2A	-0.06	0.09	-0.61	0.54	0.999
PD	EN_L6B	SV2A	0.11	0.10	1.08	0.282	0.999
PD	EN_L6_CT	SV2A	0.05	0.09	0.57	0.57	0.998
PD	EN_L6_IT_1	SV2A	0.04	0.10	0.37	0.714	1
PD	EN_L6_IT_2	SV2A	0.02	0.12	0.20	0.845	0.997
PD	IN_ADARB2	SV2A	0.16	0.09	1.87	0.0622	0.881
PD	IN_LAMP5_LHX6	SV2A	0.15	0.09	1.71	0.0867	1
PD	IN_LAMP5_RELN	SV2A	0.25	0.08	3.36	0.000781	0.431
PD	IN_PVALB	SV2A	0.07	0.06	1.14	0.253	0.918
PD	IN_PVALB_CHC	SV2A	0.16	0.08	1.91	0.0558	0.677
PD	IN_SST	SV2A	0.01	0.07	0.08	0.936	0.994
PD	IN_VIP	SV2A	0.08	0.06	1.40	0.162	0.792
PD	Micro	SV2A	0.11	0.16	0.71	0.475	0.97
PD	OPC	SV2A	-0.01	0.07	-0.13	0.899	0.996
PD	Oligo	SV2A	0.07	0.08	0.96	0.337	0.779
PD	Astro	SV2B	-0.08	0.14	-0.59	0.553	0.932
PD	EN_L2_3_IT	SV2B	0.00	0.05	0.00	0.998	0.999
PD	EN_L3_5_IT_1	SV2B	-0.16	0.08	-2.05	0.0403	0.725
PD	EN_L3_5_IT_2	SV2B	-0.29	0.09	-3.44	0.000574	0.101
PD	EN_L3_5_IT_3	SV2B	-0.24	0.09	-2.72	0.00657	0.335
PD	EN_L5_6_NP	SV2B	-0.04	0.07	-0.54	0.588	0.999
PD	EN_L6B	SV2B	-0.19	0.10	-1.96	0.0495	0.999
PD	EN_L6_CT	SV2B	-0.03	0.08	-0.37	0.714	0.998
PD	EN_L6_IT_1	SV2B	-0.05	0.08	-0.55	0.583	1
PD	EN_L6_IT_2	SV2B	-0.16	0.11	-1.45	0.148	0.992
PD	IN_ADARB2	SV2B	-0.07	0.17	-0.42	0.672	0.975
PD	IN_LAMP5_RELN	SV2B	0.20	0.19	1.06	0.29	0.969
PD	IN_PVALB	SV2B	0.16	0.15	1.05	0.295	0.924
PD	IN_SST	SV2B	-0.04	0.18	-0.23	0.821	0.985
PD	IN_VIP	SV2B	-0.08	0.14	-0.58	0.563	0.924
PD	Micro	SV2B	-0.08	0.19	-0.42	0.676	0.983
PD	OPC	SV2B	-0.16	0.15	-1.06	0.29	0.932
PD	Oligo	SV2B	-0.29	0.13	-2.18	0.029	0.385
PD	Astro	SV2C	0.01	0.11	0.13	0.898	0.987
PD	EN_L2_3_IT	SV2C	-0.64	0.21	-3.05	0.00226	0.266
PD	EN_L3_5_IT_2	SV2C	-0.17	0.24	-0.72	0.473	0.891
PD	EN_L3_5_IT_3	SV2C	-0.29	0.21	-1.39	0.164	0.741
PD	EN_L6_CT	SV2C	-0.12	0.60	-0.19	0.848	0.998
PD	EN_L6_IT_1	SV2C	0.38	0.46	0.82	0.411	1
PD	IN_ADARB2	SV2C	-0.11	0.17	-0.65	0.515	0.967
PD	IN_LAMP5_LHX6	SV2C	-0.06	0.08	-0.74	0.457	1
PD	IN_LAMP5_RELN	SV2C	-0.18	0.09	-1.97	0.0489	0.85
PD	IN_PVALB	SV2C	0.03	0.18	0.19	0.852	0.991
PD	IN_VIP	SV2C	0.19	0.17	1.11	0.268	0.844
PD	OPC	SV2C	-0.18	0.15	-1.16	0.248	0.922
PD	Oligo	SV2C	-0.15	0.10	-1.52	0.128	0.581
PD	Astro	SVBP	0.13	0.11	1.16	0.245	0.817
PD	EN_L2_3_IT	SVBP	-0.07	0.08	-0.83	0.409	0.836
PD	EN_L3_5_IT_1	SVBP	-0.11	0.17	-0.63	0.53	0.96
PD	EN_L3_5_IT_2	SVBP	-0.14	0.11	-1.31	0.189	0.745
PD	EN_L3_5_IT_3	SVBP	-0.08	0.11	-0.74	0.457	0.907
PD	EN_L5_6_NP	SVBP	-0.14	0.51	-0.28	0.777	0.999
PD	EN_L6B	SVBP	-0.33	0.51	-0.66	0.512	0.999
PD	EN_L6_CT	SVBP	0.01	0.20	0.02	0.98	0.999
PD	EN_L6_IT_1	SVBP	0.02	0.19	0.12	0.903	1
PD	IN_ADARB2	SVBP	0.07	0.14	0.51	0.611	0.972
PD	IN_LAMP5_RELN	SVBP	-0.22	0.15	-1.48	0.138	0.946
PD	IN_PVALB	SVBP	0.03	0.10	0.25	0.802	0.987
PD	IN_SST	SVBP	-0.09	0.14	-0.67	0.501	0.95
PD	IN_VIP	SVBP	0.07	0.12	0.60	0.547	0.922
PD	Micro	SVBP	-0.03	0.17	-0.19	0.85	0.989
PD	Oligo	SVBP	0.01	0.08	0.12	0.907	0.98
PD	Astro	SVEP1	0.05	0.13	0.36	0.721	0.964
PD	EN_L2_3_IT	SVEP1	-0.17	0.09	-1.84	0.0664	0.564
PD	EN_L3_5_IT_1	SVEP1	-0.30	0.18	-1.68	0.0928	0.797
PD	EN_L3_5_IT_2	SVEP1	-0.36	0.16	-2.30	0.0216	0.44
PD	EN_L3_5_IT_3	SVEP1	-0.37	0.12	-3.04	0.00239	0.225
PD	EN_L6B	SVEP1	-0.20	0.28	-0.71	0.478	0.999
PD	EN_L6_CT	SVEP1	-0.51	0.22	-2.29	0.0219	0.915
PD	EN_L6_IT_1	SVEP1	-0.11	0.13	-0.85	0.395	1
PD	EN_L6_IT_2	SVEP1	-0.11	0.22	-0.52	0.602	0.992
PD	IN_ADARB2	SVEP1	-0.12	0.17	-0.70	0.486	0.967
PD	IN_LAMP5_LHX6	SVEP1	-0.15	0.15	-1.05	0.295	1
PD	IN_LAMP5_RELN	SVEP1	0.20	0.24	0.85	0.394	0.985
PD	IN_PVALB	SVEP1	0.12	0.15	0.80	0.423	0.949
PD	IN_PVALB_CHC	SVEP1	0.42	0.25	1.71	0.0873	0.751
PD	IN_SST	SVEP1	0.14	0.18	0.77	0.441	0.94
PD	IN_VIP	SVEP1	0.09	0.08	1.19	0.233	0.835
PD	Micro	SVEP1	-0.02	0.21	-0.07	0.94	0.998
PD	OPC	SVEP1	0.14	0.15	0.92	0.359	0.951
PD	Oligo	SVEP1	-0.12	0.17	-0.72	0.469	0.845
PD	VLMC	SVEP1	-0.07	0.31	-0.23	0.817	0.983
PD	Astro	SVIL	-0.21	0.13	-1.57	0.117	0.688
PD	EN_L2_3_IT	SVIL	-0.02	0.11	-0.18	0.86	0.971
PD	EN_L3_5_IT_1	SVIL	-0.02	0.13	-0.15	0.882	0.992
PD	EN_L3_5_IT_2	SVIL	0.16	0.10	1.54	0.123	0.689
PD	EN_L3_5_IT_3	SVIL	0.01	0.13	0.08	0.939	0.993
PD	EN_L5_6_NP	SVIL	-0.23	0.21	-1.12	0.263	0.999
PD	EN_L6B	SVIL	-0.07	0.21	-0.34	0.736	0.999
PD	EN_L6_CT	SVIL	-0.04	0.19	-0.19	0.853	0.998
PD	EN_L6_IT_1	SVIL	-0.23	0.16	-1.47	0.143	1
PD	EN_L6_IT_2	SVIL	-0.50	0.23	-2.16	0.0308	0.9
PD	Endo	SVIL	-0.03	0.18	-0.20	0.845	0.989
PD	IN_ADARB2	SVIL	0.00	0.15	0.01	0.989	0.997
PD	IN_LAMP5_LHX6	SVIL	-0.25	0.13	-1.88	0.0597	1
PD	IN_LAMP5_RELN	SVIL	-0.03	0.09	-0.30	0.763	0.994
PD	IN_PVALB	SVIL	-0.16	0.10	-1.54	0.124	0.847
PD	IN_PVALB_CHC	SVIL	-0.16	0.10	-1.66	0.0976	0.762
PD	IN_SST	SVIL	-0.01	0.16	-0.05	0.96	0.995
PD	IN_VIP	SVIL	0.08	0.09	0.97	0.332	0.869
PD	Micro	SVIL	-0.08	0.16	-0.48	0.633	0.98
PD	OPC	SVIL	-0.07	0.10	-0.67	0.5	0.968
PD	Oligo	SVIL	-0.26	0.09	-2.82	0.00485	0.202
PD	PC	SVIL	0.08	0.15	0.50	0.615	0.997
PD	SMC	SVIL	-0.04	0.36	-0.12	0.904	0.998
PD	VLMC	SVIL	0.20	0.17	1.19	0.235	0.825
PD	Astro	SVIP	0.07	0.09	0.78	0.434	0.898
PD	EN_L2_3_IT	SVIP	0.18	0.08	2.35	0.019	0.421
PD	EN_L3_5_IT_1	SVIP	0.06	0.11	0.52	0.603	0.973
PD	EN_L3_5_IT_2	SVIP	0.08	0.09	0.91	0.363	0.848
PD	EN_L3_5_IT_3	SVIP	0.12	0.09	1.43	0.154	0.734
PD	EN_L5_6_NP	SVIP	0.11	0.12	0.92	0.358	0.999
PD	EN_L6B	SVIP	0.19	0.16	1.17	0.24	0.999
PD	EN_L6_CT	SVIP	0.06	0.15	0.44	0.661	0.998
PD	EN_L6_IT_1	SVIP	0.14	0.16	0.87	0.386	1
PD	EN_L6_IT_2	SVIP	0.45	0.21	2.13	0.0336	0.9
PD	Endo	SVIP	0.08	0.20	0.42	0.678	0.958
PD	IN_ADARB2	SVIP	0.08	0.13	0.61	0.541	0.972
PD	IN_LAMP5_LHX6	SVIP	0.21	0.18	1.19	0.235	1
PD	IN_LAMP5_RELN	SVIP	0.03	0.15	0.20	0.842	0.996
PD	IN_PVALB	SVIP	0.18	0.09	2.01	0.0444	0.759
PD	IN_PVALB_CHC	SVIP	0.09	0.18	0.50	0.618	0.974
PD	IN_SST	SVIP	0.01	0.10	0.05	0.957	0.994
PD	IN_VIP	SVIP	0.12	0.09	1.28	0.201	0.817
PD	Micro	SVIP	-0.05	0.16	-0.33	0.743	0.983
PD	OPC	SVIP	-0.04	0.09	-0.46	0.648	0.986
PD	Oligo	SVIP	0.09	0.07	1.30	0.195	0.663
PD	PC	SVIP	-0.67	0.41	-1.61	0.107	0.997
PD	Astro	SVOP	-0.06	0.10	-0.62	0.537	0.928
PD	EN_L2_3_IT	SVOP	-0.04	0.08	-0.57	0.57	0.902
PD	EN_L3_5_IT_1	SVOP	-0.16	0.11	-1.47	0.142	0.861
PD	EN_L3_5_IT_2	SVOP	-0.17	0.08	-2.01	0.0444	0.53
PD	EN_L3_5_IT_3	SVOP	-0.08	0.07	-1.11	0.265	0.825
PD	EN_L5_6_NP	SVOP	-0.08	0.10	-0.83	0.408	0.999
PD	EN_L6B	SVOP	-0.00	0.11	-0.01	0.994	1
PD	EN_L6_CT	SVOP	-0.06	0.08	-0.69	0.49	0.998
PD	EN_L6_IT_1	SVOP	-0.07	0.10	-0.66	0.512	1
PD	EN_L6_IT_2	SVOP	-0.10	0.12	-0.83	0.407	0.992
PD	IN_ADARB2	SVOP	-0.09	0.08	-1.16	0.246	0.918
PD	IN_LAMP5_LHX6	SVOP	0.02	0.08	0.30	0.763	1
PD	IN_LAMP5_RELN	SVOP	0.02	0.07	0.30	0.76	0.994
PD	IN_PVALB	SVOP	0.03	0.06	0.53	0.595	0.974
PD	IN_PVALB_CHC	SVOP	0.01	0.09	0.09	0.927	0.993
PD	IN_SST	SVOP	-0.03	0.07	-0.40	0.69	0.972
PD	IN_VIP	SVOP	-0.02	0.07	-0.29	0.775	0.968
PD	Micro	SVOP	-0.08	0.17	-0.45	0.653	0.981
PD	OPC	SVOP	0.06	0.14	0.41	0.681	0.988
PD	Oligo	SVOP	-0.03	0.11	-0.26	0.795	0.958
PD	Astro	SVOPL	0.16	0.16	0.99	0.322	0.855
PD	EN_L2_3_IT	SVOPL	-0.10	0.12	-0.81	0.419	0.841
PD	EN_L3_5_IT_2	SVOPL	0.09	0.16	0.57	0.568	0.92
PD	EN_L3_5_IT_3	SVOPL	0.34	0.16	2.08	0.0373	0.52
PD	IN_PVALB	SVOPL	-0.20	0.15	-1.31	0.191	0.895
PD	IN_VIP	SVOPL	-0.26	0.16	-1.69	0.0913	0.73
PD	Oligo	SVOPL	-0.23	0.12	-1.88	0.0607	0.465
PD	Astro	SWAP70	0.06	0.07	0.88	0.378	0.88
PD	EN_L2_3_IT	SWAP70	0.25	0.18	1.40	0.163	0.685
PD	EN_L3_5_IT_2	SWAP70	0.05	0.19	0.28	0.777	0.969
PD	EN_L3_5_IT_3	SWAP70	0.11	0.13	0.86	0.389	0.882
PD	EN_L5_6_NP	SWAP70	0.25	0.12	2.17	0.0297	0.999
PD	EN_L6B	SWAP70	0.02	0.19	0.10	0.924	0.999
PD	EN_L6_CT	SWAP70	0.08	0.24	0.33	0.741	0.998
PD	EN_L6_IT_1	SWAP70	0.17	0.16	1.04	0.298	1
PD	EN_L6_IT_2	SWAP70	0.06	0.14	0.47	0.638	0.993
PD	Endo	SWAP70	0.08	0.15	0.55	0.581	0.942
PD	IN_ADARB2	SWAP70	0.04	0.10	0.34	0.734	0.981
PD	IN_LAMP5_LHX6	SWAP70	-0.01	0.10	-0.12	0.906	1
PD	IN_LAMP5_RELN	SWAP70	0.17	0.09	1.86	0.0627	0.868
PD	IN_PVALB	SWAP70	0.19	0.14	1.32	0.186	0.895
PD	IN_SST	SWAP70	0.10	0.14	0.72	0.471	0.95
PD	IN_VIP	SWAP70	-0.04	0.07	-0.65	0.517	0.914
PD	Micro	SWAP70	0.09	0.10	0.93	0.354	0.969
PD	OPC	SWAP70	0.09	0.08	1.13	0.257	0.924
PD	Oligo	SWAP70	-0.04	0.06	-0.70	0.484	0.853
PD	PC	SWAP70	-0.11	0.24	-0.47	0.636	0.997
PD	PVM	SWAP70	0.29	0.22	1.33	0.185	0.762
PD	VLMC	SWAP70	0.13	0.22	0.57	0.567	0.957
PD	Astro	SWI5	0.01	0.06	0.23	0.822	0.978
PD	EN_L2_3_IT	SWI5	-0.03	0.06	-0.56	0.576	0.904
PD	EN_L3_5_IT_1	SWI5	-0.00	0.11	-0.03	0.98	0.998
PD	EN_L3_5_IT_2	SWI5	-0.02	0.08	-0.23	0.815	0.976
PD	EN_L3_5_IT_3	SWI5	0.02	0.09	0.28	0.777	0.975
PD	EN_L5_6_NP	SWI5	-0.21	0.15	-1.39	0.165	0.999
PD	EN_L6B	SWI5	0.09	0.17	0.52	0.601	0.999
PD	EN_L6_CT	SWI5	-0.00	0.14	-0.01	0.995	1
PD	EN_L6_IT_1	SWI5	0.10	0.14	0.68	0.498	1
PD	EN_L6_IT_2	SWI5	-0.08	0.20	-0.43	0.671	0.994
PD	IN_ADARB2	SWI5	-0.08	0.15	-0.51	0.609	0.972
PD	IN_LAMP5_LHX6	SWI5	0.13	0.15	0.84	0.402	1
PD	IN_LAMP5_RELN	SWI5	-0.16	0.12	-1.30	0.193	0.957
PD	IN_PVALB	SWI5	-0.01	0.08	-0.16	0.87	0.992
PD	IN_PVALB_CHC	SWI5	-0.10	0.15	-0.65	0.516	0.957
PD	IN_SST	SWI5	0.08	0.09	0.90	0.369	0.928
PD	IN_VIP	SWI5	-0.08	0.09	-0.96	0.339	0.871
PD	Micro	SWI5	-0.09	0.14	-0.62	0.537	0.976
PD	OPC	SWI5	-0.00	0.07	-0.00	0.997	1
PD	Oligo	SWI5	0.05	0.06	0.95	0.34	0.781
PD	Astro	SWSAP1	0.18	0.13	1.39	0.166	0.755
PD	EN_L2_3_IT	SWSAP1	-0.05	0.17	-0.30	0.763	0.951
PD	Oligo	SWSAP1	-0.08	0.13	-0.60	0.551	0.887
PD	Astro	SWT1	-0.01	0.05	-0.11	0.914	0.989
PD	EN_L2_3_IT	SWT1	-0.02	0.05	-0.37	0.714	0.941
PD	EN_L3_5_IT_1	SWT1	0.07	0.10	0.71	0.478	0.957
PD	EN_L3_5_IT_2	SWT1	-0.02	0.08	-0.20	0.839	0.979
PD	EN_L3_5_IT_3	SWT1	0.02	0.06	0.37	0.709	0.96
PD	EN_L5_6_NP	SWT1	-0.06	0.13	-0.49	0.627	0.999
PD	EN_L6B	SWT1	-0.08	0.16	-0.51	0.613	0.999
PD	EN_L6_CT	SWT1	0.11	0.11	0.97	0.334	0.998
PD	EN_L6_IT_1	SWT1	-0.14	0.12	-1.21	0.227	1
PD	EN_L6_IT_2	SWT1	-0.03	0.19	-0.15	0.882	0.997
PD	Endo	SWT1	-0.34	0.40	-0.86	0.391	0.892
PD	IN_ADARB2	SWT1	0.03	0.09	0.35	0.729	0.98
PD	IN_LAMP5_LHX6	SWT1	0.01	0.11	0.09	0.927	1
PD	IN_LAMP5_RELN	SWT1	0.17	0.08	1.97	0.0485	0.85
PD	IN_PVALB	SWT1	-0.01	0.06	-0.12	0.904	0.993
PD	IN_PVALB_CHC	SWT1	0.05	0.12	0.40	0.688	0.977
PD	IN_SST	SWT1	0.02	0.07	0.23	0.819	0.985
PD	IN_VIP	SWT1	0.07	0.06	1.10	0.27	0.845
PD	Micro	SWT1	-0.07	0.11	-0.63	0.528	0.972
PD	OPC	SWT1	0.02	0.06	0.35	0.727	0.99
PD	Oligo	SWT1	0.04	0.05	0.74	0.458	0.841
PD	PC	SWT1	-0.05	0.35	-0.15	0.878	0.997
PD	VLMC	SWT1	-0.15	0.29	-0.53	0.596	0.957
PD	Astro	SYAP1	0.06	0.09	0.62	0.536	0.927
PD	EN_L2_3_IT	SYAP1	-0.02	0.05	-0.47	0.64	0.924
PD	EN_L3_5_IT_1	SYAP1	-0.12	0.10	-1.17	0.244	0.91
PD	EN_L3_5_IT_2	SYAP1	-0.13	0.08	-1.68	0.0929	0.639
PD	EN_L3_5_IT_3	SYAP1	-0.09	0.08	-1.11	0.265	0.825
PD	EN_L5_6_NP	SYAP1	-0.20	0.16	-1.21	0.226	0.999
PD	EN_L6B	SYAP1	0.04	0.17	0.24	0.81	0.999
PD	EN_L6_CT	SYAP1	-0.24	0.14	-1.69	0.0904	0.998
PD	EN_L6_IT_1	SYAP1	0.12	0.13	0.92	0.358	1
PD	EN_L6_IT_2	SYAP1	-0.15	0.18	-0.83	0.408	0.992
PD	Endo	SYAP1	0.01	0.40	0.03	0.977	0.999
PD	IN_ADARB2	SYAP1	0.00	0.11	0.01	0.989	0.997
PD	IN_LAMP5_LHX6	SYAP1	-0.10	0.15	-0.69	0.489	1
PD	IN_LAMP5_RELN	SYAP1	-0.03	0.11	-0.32	0.752	0.994
PD	IN_PVALB	SYAP1	-0.13	0.07	-1.85	0.0643	0.799
PD	IN_PVALB_CHC	SYAP1	-0.43	0.15	-2.98	0.00292	0.276
PD	IN_SST	SYAP1	0.08	0.09	0.88	0.381	0.929
PD	IN_VIP	SYAP1	-0.02	0.07	-0.35	0.726	0.962
PD	Micro	SYAP1	0.16	0.18	0.85	0.398	0.97
PD	OPC	SYAP1	-0.09	0.08	-1.22	0.223	0.922
PD	Oligo	SYAP1	-0.02	0.04	-0.39	0.696	0.932
PD	PC	SYAP1	0.88	0.56	1.58	0.114	0.997
PD	PVM	SYAP1	-0.19	1.17	-0.16	0.869	0.975
PD	Astro	SYBU	0.35	0.12	2.96	0.00309	0.306
PD	EN_L2_3_IT	SYBU	0.04	0.04	0.95	0.344	0.801
PD	EN_L3_5_IT_1	SYBU	-0.06	0.06	-1.00	0.319	0.94
PD	EN_L3_5_IT_2	SYBU	0.05	0.05	1.02	0.31	0.818
PD	EN_L3_5_IT_3	SYBU	-0.03	0.05	-0.47	0.641	0.947
PD	EN_L5_6_NP	SYBU	0.11	0.08	1.42	0.156	0.999
PD	EN_L6B	SYBU	0.01	0.10	0.15	0.884	0.999
PD	EN_L6_CT	SYBU	0.05	0.08	0.58	0.562	0.998
PD	EN_L6_IT_1	SYBU	-0.05	0.08	-0.65	0.517	1
PD	EN_L6_IT_2	SYBU	0.04	0.08	0.48	0.63	0.992
PD	Endo	SYBU	-0.39	0.36	-1.07	0.286	0.847
PD	IN_ADARB2	SYBU	0.20	0.16	1.23	0.217	0.908
PD	IN_LAMP5_LHX6	SYBU	-0.02	0.09	-0.27	0.787	1
PD	IN_LAMP5_RELN	SYBU	0.05	0.07	0.80	0.422	0.986
PD	IN_PVALB	SYBU	0.07	0.05	1.33	0.185	0.895
PD	IN_PVALB_CHC	SYBU	0.06	0.07	0.83	0.406	0.922
PD	IN_SST	SYBU	0.06	0.06	0.98	0.325	0.915
PD	IN_VIP	SYBU	0.03	0.05	0.47	0.64	0.942
PD	Micro	SYBU	0.17	0.20	0.85	0.395	0.97
PD	OPC	SYBU	0.08	0.13	0.60	0.55	0.973
PD	Oligo	SYBU	0.23	0.15	1.55	0.122	0.569
PD	VLMC	SYBU	0.20	0.36	0.55	0.579	0.957
PD	Astro	SYCE1	-0.08	0.17	-0.45	0.652	0.955
PD	EN_L2_3_IT	SYCE1	-0.08	0.12	-0.67	0.501	0.879
PD	EN_L3_5_IT_1	SYCE1	0.16	0.16	0.96	0.335	0.944
PD	EN_L3_5_IT_2	SYCE1	-0.04	0.12	-0.37	0.712	0.954
PD	EN_L3_5_IT_3	SYCE1	-0.17	0.11	-1.53	0.126	0.71
PD	EN_L5_6_NP	SYCE1	0.13	0.21	0.65	0.515	0.999
PD	EN_L6B	SYCE1	0.12	0.24	0.50	0.619	0.999
PD	EN_L6_CT	SYCE1	-0.10	0.18	-0.57	0.565	0.998
PD	EN_L6_IT_1	SYCE1	0.02	0.17	0.15	0.883	1
PD	EN_L6_IT_2	SYCE1	0.26	0.24	1.05	0.292	0.992
PD	IN_ADARB2	SYCE1	0.19	0.17	1.07	0.284	0.927
PD	IN_LAMP5_LHX6	SYCE1	0.19	0.25	0.76	0.448	1
PD	IN_LAMP5_RELN	SYCE1	0.23	0.21	1.07	0.283	0.969
PD	IN_PVALB	SYCE1	0.18	0.19	0.95	0.34	0.933
PD	IN_PVALB_CHC	SYCE1	0.24	0.22	1.13	0.257	0.863
PD	IN_SST	SYCE1	0.20	0.18	1.11	0.267	0.9
PD	IN_VIP	SYCE1	0.18	0.18	0.97	0.331	0.869
PD	OPC	SYCE1	0.38	0.18	2.08	0.0373	0.796
PD	Oligo	SYCE1	-0.17	0.15	-1.13	0.258	0.72
PD	Astro	SYCE1L	-0.13	0.20	-0.66	0.509	0.923
PD	EN_L2_3_IT	SYCE1L	-0.15	0.16	-0.89	0.375	0.819
PD	IN_LAMP5_RELN	SYCE1L	-0.35	0.18	-1.95	0.0509	0.854
PD	IN_VIP	SYCE1L	-0.17	0.14	-1.26	0.208	0.819
PD	OPC	SYCE1L	-0.35	0.19	-1.87	0.0612	0.835
PD	Oligo	SYCE1L	0.14	0.16	0.87	0.386	0.807
PD	Astro	SYCE2	0.11	0.14	0.79	0.43	0.896
PD	EN_L2_3_IT	SYCE2	-0.00	0.11	-0.03	0.977	0.997
PD	EN_L3_5_IT_1	SYCE2	0.25	0.17	1.46	0.144	0.861
PD	EN_L3_5_IT_2	SYCE2	0.18	0.16	1.12	0.261	0.793
PD	EN_L3_5_IT_3	SYCE2	0.12	0.13	0.91	0.361	0.869
PD	EN_L6B	SYCE2	0.14	0.56	0.26	0.799	0.999
PD	EN_L6_IT_1	SYCE2	-0.16	0.21	-0.75	0.451	1
PD	IN_PVALB	SYCE2	0.07	0.16	0.44	0.662	0.977
PD	IN_VIP	SYCE2	-0.01	0.15	-0.07	0.942	0.994
PD	Micro	SYCE2	0.12	0.21	0.57	0.572	0.977
PD	OPC	SYCE2	0.15	0.14	1.04	0.298	0.932
PD	Oligo	SYCE2	0.07	0.11	0.66	0.512	0.867
PD	EN_L2_3_IT	SYCP1	-0.00	0.16	-0.00	0.997	0.999
PD	Oligo	SYCP1	-0.18	0.16	-1.14	0.254	0.716
PD	Astro	SYCP2	-0.07	0.09	-0.73	0.467	0.91
PD	EN_L2_3_IT	SYCP2	-0.02	0.07	-0.36	0.72	0.943
PD	EN_L3_5_IT_1	SYCP2	-0.11	0.11	-1.02	0.306	0.939
PD	EN_L3_5_IT_2	SYCP2	-0.08	0.08	-1.03	0.305	0.817
PD	EN_L3_5_IT_3	SYCP2	-0.03	0.09	-0.36	0.718	0.962
PD	EN_L5_6_NP	SYCP2	-0.29	0.20	-1.46	0.145	0.999
PD	EN_L6B	SYCP2	-0.17	0.19	-0.88	0.382	0.999
PD	EN_L6_CT	SYCP2	-0.16	0.16	-0.99	0.323	0.998
PD	EN_L6_IT_1	SYCP2	-0.07	0.13	-0.58	0.564	1
PD	EN_L6_IT_2	SYCP2	-0.16	0.15	-1.12	0.262	0.992
PD	Endo	SYCP2	-0.30	0.22	-1.35	0.176	0.761
PD	IN_ADARB2	SYCP2	0.08	0.11	0.73	0.463	0.966
PD	IN_LAMP5_LHX6	SYCP2	-0.13	0.15	-0.88	0.381	1
PD	IN_LAMP5_RELN	SYCP2	-0.07	0.11	-0.61	0.543	0.991
PD	IN_PVALB	SYCP2	-0.10	0.10	-0.99	0.324	0.932
PD	IN_PVALB_CHC	SYCP2	-0.25	0.18	-1.35	0.178	0.817
PD	IN_SST	SYCP2	0.00	0.09	0.01	0.989	0.998
PD	IN_VIP	SYCP2	-0.06	0.09	-0.63	0.527	0.917
PD	Micro	SYCP2	-0.06	0.18	-0.36	0.72	0.983
PD	OPC	SYCP2	-0.03	0.10	-0.34	0.733	0.991
PD	Oligo	SYCP2	-0.16	0.12	-1.37	0.17	0.633
PD	PC	SYCP2	-0.34	0.46	-0.75	0.454	0.997
PD	Astro	SYCP2L	-0.15	0.14	-1.10	0.271	0.827
PD	EN_L2_3_IT	SYCP2L	-0.00	0.10	-0.04	0.965	0.993
PD	EN_L3_5_IT_1	SYCP2L	0.02	0.12	0.13	0.9	0.992
PD	EN_L3_5_IT_2	SYCP2L	-0.05	0.12	-0.42	0.674	0.947
PD	EN_L3_5_IT_3	SYCP2L	0.00	0.14	0.01	0.988	0.999
PD	EN_L5_6_NP	SYCP2L	0.05	0.16	0.34	0.735	0.999
PD	EN_L6B	SYCP2L	-0.21	0.18	-1.16	0.246	0.999
PD	EN_L6_CT	SYCP2L	-0.16	0.15	-1.05	0.295	0.998
PD	EN_L6_IT_1	SYCP2L	-0.14	0.15	-0.94	0.346	1
PD	EN_L6_IT_2	SYCP2L	0.11	0.20	0.55	0.58	0.992
PD	IN_ADARB2	SYCP2L	0.03	0.14	0.23	0.815	0.987
PD	IN_LAMP5_LHX6	SYCP2L	0.06	0.17	0.37	0.708	1
PD	IN_LAMP5_RELN	SYCP2L	-0.01	0.13	-0.11	0.911	0.998
PD	IN_PVALB	SYCP2L	-0.09	0.13	-0.71	0.479	0.954
PD	IN_PVALB_CHC	SYCP2L	0.07	0.18	0.41	0.685	0.977
PD	IN_SST	SYCP2L	-0.17	0.14	-1.19	0.233	0.877
PD	IN_VIP	SYCP2L	0.07	0.12	0.56	0.575	0.928
PD	Micro	SYCP2L	-0.25	0.26	-0.97	0.334	0.964
PD	OPC	SYCP2L	0.01	0.11	0.13	0.894	0.996
PD	Oligo	SYCP2L	0.14	0.12	1.15	0.248	0.714
PD	Astro	SYCP3	-0.19	0.16	-1.17	0.243	0.815
PD	EN_L2_3_IT	SYCP3	-0.14	0.11	-1.25	0.21	0.726
PD	EN_L3_5_IT_1	SYCP3	-0.11	0.15	-0.74	0.462	0.955
PD	EN_L3_5_IT_2	SYCP3	-0.13	0.13	-0.95	0.344	0.838
PD	EN_L3_5_IT_3	SYCP3	-0.30	0.14	-2.18	0.0294	0.483
PD	EN_L5_6_NP	SYCP3	-0.20	0.20	-1.01	0.311	0.999
PD	EN_L6B	SYCP3	-0.03	0.22	-0.13	0.897	0.999
PD	EN_L6_CT	SYCP3	0.27	0.19	1.47	0.142	0.998
PD	EN_L6_IT_1	SYCP3	-0.23	0.18	-1.27	0.204	1
PD	EN_L6_IT_2	SYCP3	-0.15	0.24	-0.65	0.515	0.992
PD	IN_ADARB2	SYCP3	-0.28	0.18	-1.56	0.119	0.888
PD	IN_LAMP5_RELN	SYCP3	-0.02	0.16	-0.15	0.884	0.998
PD	IN_PVALB	SYCP3	-0.11	0.13	-0.88	0.381	0.942
PD	IN_PVALB_CHC	SYCP3	-0.12	0.18	-0.71	0.48	0.949
PD	IN_SST	SYCP3	-0.14	0.15	-0.93	0.353	0.919
PD	IN_VIP	SYCP3	-0.20	0.12	-1.61	0.108	0.748
PD	Micro	SYCP3	0.11	0.19	0.57	0.568	0.977
PD	OPC	SYCP3	-0.09	0.12	-0.75	0.455	0.963
PD	Oligo	SYCP3	0.29	0.15	1.93	0.0531	0.446
PD	Astro	SYDE1	0.16	0.14	1.12	0.263	0.825
PD	Oligo	SYDE1	-0.02	0.19	-0.08	0.938	0.986
PD	PC	SYDE1	-0.82	0.52	-1.58	0.113	0.997
PD	Astro	SYDE2	-0.01	0.09	-0.15	0.88	0.984
PD	EN_L2_3_IT	SYDE2	0.05	0.07	0.76	0.448	0.856
PD	EN_L3_5_IT_1	SYDE2	-0.15	0.13	-1.20	0.231	0.907
PD	EN_L3_5_IT_2	SYDE2	0.07	0.09	0.80	0.427	0.874
PD	EN_L3_5_IT_3	SYDE2	-0.16	0.14	-1.16	0.247	0.813
PD	EN_L6B	SYDE2	0.88	0.66	1.33	0.183	0.999
PD	EN_L6_CT	SYDE2	0.12	0.17	0.70	0.481	0.998
PD	EN_L6_IT_1	SYDE2	-0.09	0.16	-0.56	0.579	1
PD	EN_L6_IT_2	SYDE2	-0.12	0.25	-0.48	0.632	0.992
PD	IN_PVALB	SYDE2	-0.48	0.17	-2.76	0.00581	0.498
PD	IN_SST	SYDE2	0.09	0.17	0.54	0.587	0.954
PD	IN_VIP	SYDE2	0.02	0.11	0.14	0.888	0.984
PD	OPC	SYDE2	0.06	0.12	0.47	0.639	0.985
PD	Oligo	SYDE2	-0.14	0.17	-0.79	0.43	0.828
PD	Astro	SYF2	0.00	0.07	0.07	0.948	0.996
PD	EN_L2_3_IT	SYF2	0.04	0.06	0.66	0.511	0.883
PD	EN_L3_5_IT_1	SYF2	0.02	0.11	0.21	0.837	0.991
PD	EN_L3_5_IT_2	SYF2	0.06	0.08	0.67	0.501	0.896
PD	EN_L3_5_IT_3	SYF2	0.09	0.08	1.18	0.237	0.804
PD	EN_L5_6_NP	SYF2	-0.07	0.22	-0.31	0.754	0.999
PD	EN_L6B	SYF2	0.18	0.20	0.91	0.363	0.999
PD	EN_L6_CT	SYF2	-0.00	0.15	-0.02	0.985	0.999
PD	EN_L6_IT_1	SYF2	0.08	0.15	0.55	0.581	1
PD	EN_L6_IT_2	SYF2	0.26	0.20	1.34	0.181	0.992
PD	Endo	SYF2	0.08	0.39	0.21	0.837	0.987
PD	IN_ADARB2	SYF2	0.17	0.13	1.27	0.206	0.906
PD	IN_LAMP5_LHX6	SYF2	-0.02	0.15	-0.16	0.871	1
PD	IN_LAMP5_RELN	SYF2	-0.01	0.11	-0.11	0.91	0.998
PD	IN_PVALB	SYF2	0.02	0.09	0.25	0.799	0.987
PD	IN_PVALB_CHC	SYF2	0.06	0.17	0.38	0.703	0.977
PD	IN_SST	SYF2	-0.05	0.10	-0.48	0.633	0.962
PD	IN_VIP	SYF2	0.10	0.09	1.16	0.246	0.837
PD	Micro	SYF2	-0.30	0.13	-2.24	0.0252	0.924
PD	OPC	SYF2	0.06	0.09	0.65	0.519	0.968
PD	Oligo	SYF2	0.01	0.06	0.19	0.849	0.97
PD	PC	SYF2	0.32	0.54	0.59	0.553	0.997
PD	EN_L2_3_IT	SYK	-0.06	0.18	-0.32	0.753	0.95
PD	Micro	SYK	-0.00	0.08	-0.01	0.994	0.999
PD	Oligo	SYK	0.05	0.15	0.31	0.759	0.949
PD	PVM	SYK	-0.09	0.19	-0.46	0.643	0.947
PD	Astro	SYMPK	-0.01	0.06	-0.21	0.834	0.979
PD	EN_L2_3_IT	SYMPK	-0.01	0.04	-0.14	0.887	0.978
PD	EN_L3_5_IT_1	SYMPK	-0.11	0.08	-1.29	0.197	0.883
PD	EN_L3_5_IT_2	SYMPK	0.01	0.06	0.12	0.901	0.988
PD	EN_L3_5_IT_3	SYMPK	0.04	0.06	0.60	0.549	0.93
PD	EN_L5_6_NP	SYMPK	0.08	0.11	0.73	0.465	0.999
PD	EN_L6B	SYMPK	-0.13	0.12	-1.09	0.276	0.999
PD	EN_L6_CT	SYMPK	0.01	0.09	0.10	0.924	0.998
PD	EN_L6_IT_1	SYMPK	-0.03	0.10	-0.29	0.774	1
PD	EN_L6_IT_2	SYMPK	-0.02	0.12	-0.20	0.84	0.997
PD	Endo	SYMPK	0.02	0.36	0.05	0.96	0.997
PD	IN_ADARB2	SYMPK	0.01	0.08	0.14	0.887	0.991
PD	IN_LAMP5_LHX6	SYMPK	0.05	0.10	0.48	0.632	1
PD	IN_LAMP5_RELN	SYMPK	0.13	0.07	1.72	0.085	0.888
PD	IN_PVALB	SYMPK	0.04	0.06	0.63	0.531	0.966
PD	IN_PVALB_CHC	SYMPK	-0.05	0.11	-0.44	0.657	0.976
PD	IN_SST	SYMPK	0.08	0.06	1.30	0.195	0.87
PD	IN_VIP	SYMPK	0.08	0.06	1.34	0.181	0.806
PD	Micro	SYMPK	0.04	0.08	0.57	0.567	0.977
PD	OPC	SYMPK	0.11	0.06	1.88	0.0607	0.834
PD	Oligo	SYMPK	0.03	0.05	0.59	0.556	0.888
PD	PC	SYMPK	-0.09	0.40	-0.23	0.822	0.997
PD	PVM	SYMPK	-0.16	1.27	-0.12	0.902	0.98
PD	VLMC	SYMPK	0.23	0.21	1.11	0.267	0.851
PD	Astro	SYN1	0.15	0.14	1.12	0.261	0.824
PD	EN_L2_3_IT	SYN1	0.16	0.11	1.42	0.156	0.679
PD	EN_L3_5_IT_1	SYN1	0.16	0.13	1.28	0.202	0.889
PD	EN_L3_5_IT_2	SYN1	0.14	0.11	1.31	0.19	0.745
PD	EN_L3_5_IT_3	SYN1	-0.03	0.11	-0.26	0.793	0.978
PD	EN_L5_6_NP	SYN1	0.06	0.18	0.33	0.74	0.999
PD	EN_L6B	SYN1	0.05	0.21	0.26	0.792	0.999
PD	EN_L6_CT	SYN1	0.01	0.17	0.08	0.939	0.998
PD	EN_L6_IT_1	SYN1	0.07	0.17	0.41	0.683	1
PD	EN_L6_IT_2	SYN1	0.40	0.19	2.15	0.0317	0.9
PD	IN_ADARB2	SYN1	0.39	0.14	2.81	0.00498	0.881
PD	IN_LAMP5_LHX6	SYN1	0.21	0.15	1.42	0.156	1
PD	IN_LAMP5_RELN	SYN1	0.25	0.13	1.97	0.0486	0.85
PD	IN_PVALB	SYN1	0.25	0.12	2.12	0.0344	0.747
PD	IN_PVALB_CHC	SYN1	0.08	0.17	0.44	0.66	0.977
PD	IN_SST	SYN1	0.16	0.11	1.38	0.169	0.87
PD	IN_VIP	SYN1	0.10	0.11	0.91	0.362	0.879
PD	Micro	SYN1	-0.01	0.17	-0.05	0.959	0.998
PD	OPC	SYN1	0.16	0.11	1.43	0.154	0.901
PD	Oligo	SYN1	0.06	0.11	0.54	0.589	0.904
PD	Astro	SYN2	-0.03	0.12	-0.27	0.79	0.976
PD	EN_L2_3_IT	SYN2	0.06	0.05	1.23	0.22	0.735
PD	EN_L3_5_IT_1	SYN2	0.03	0.06	0.58	0.561	0.966
PD	EN_L3_5_IT_2	SYN2	-0.06	0.06	-0.95	0.341	0.836
PD	EN_L3_5_IT_3	SYN2	0.00	0.05	0.08	0.934	0.992
PD	EN_L5_6_NP	SYN2	0.01	0.07	0.11	0.911	0.999
PD	EN_L6B	SYN2	0.01	0.10	0.07	0.947	0.999
PD	EN_L6_CT	SYN2	-0.03	0.08	-0.41	0.684	0.998
PD	EN_L6_IT_1	SYN2	0.06	0.08	0.69	0.491	1
PD	EN_L6_IT_2	SYN2	0.10	0.13	0.77	0.439	0.992
PD	Endo	SYN2	-0.35	0.40	-0.89	0.373	0.886
PD	IN_ADARB2	SYN2	-0.05	0.05	-0.88	0.38	0.953
PD	IN_LAMP5_LHX6	SYN2	0.14	0.06	2.24	0.0248	1
PD	IN_LAMP5_RELN	SYN2	0.08	0.05	1.41	0.159	0.946
PD	IN_PVALB	SYN2	0.02	0.05	0.36	0.716	0.983
PD	IN_PVALB_CHC	SYN2	0.12	0.07	1.65	0.098	0.762
PD	IN_SST	SYN2	0.04	0.05	0.65	0.514	0.953
PD	IN_VIP	SYN2	0.09	0.04	2.09	0.0367	0.658
PD	Micro	SYN2	-0.06	0.17	-0.36	0.717	0.983
PD	OPC	SYN2	-0.03	0.06	-0.58	0.559	0.974
PD	Oligo	SYN2	-0.01	0.12	-0.05	0.959	0.991
PD	PC	SYN2	0.19	0.49	0.38	0.704	0.997
PD	Astro	SYN3	-0.18	0.10	-1.75	0.0809	0.64
PD	EN_L2_3_IT	SYN3	0.08	0.08	0.99	0.323	0.792
PD	EN_L3_5_IT_1	SYN3	0.21	0.10	2.12	0.0344	0.713
PD	EN_L3_5_IT_2	SYN3	0.02	0.07	0.22	0.825	0.977
PD	EN_L3_5_IT_3	SYN3	0.03	0.09	0.31	0.759	0.972
PD	EN_L5_6_NP	SYN3	0.12	0.19	0.67	0.504	0.999
PD	EN_L6B	SYN3	-0.04	0.28	-0.16	0.874	0.999
PD	EN_L6_CT	SYN3	-0.00	0.16	-0.02	0.985	0.999
PD	EN_L6_IT_1	SYN3	0.03	0.11	0.31	0.753	1
PD	EN_L6_IT_2	SYN3	-0.11	0.13	-0.90	0.369	0.992
PD	Endo	SYN3	-0.48	0.21	-2.29	0.0219	0.46
PD	IN_ADARB2	SYN3	0.19	0.07	2.53	0.0114	0.881
PD	IN_LAMP5_LHX6	SYN3	0.14	0.09	1.44	0.149	1
PD	IN_LAMP5_RELN	SYN3	0.07	0.08	0.90	0.368	0.984
PD	IN_PVALB	SYN3	0.27	0.10	2.70	0.00689	0.537
PD	IN_PVALB_CHC	SYN3	0.11	0.08	1.40	0.163	0.806
PD	IN_SST	SYN3	0.26	0.12	2.25	0.0246	0.669
PD	IN_VIP	SYN3	0.10	0.09	1.10	0.274	0.847
PD	Micro	SYN3	-0.01	0.17	-0.06	0.95	0.998
PD	OPC	SYN3	0.17	0.11	1.64	0.101	0.872
PD	Oligo	SYN3	-0.14	0.09	-1.58	0.115	0.556
PD	PC	SYN3	-0.49	0.19	-2.52	0.0118	0.951
PD	SMC	SYN3	-1.03	0.50	-2.07	0.0384	0.998
PD	VLMC	SYN3	-0.09	0.27	-0.33	0.745	0.971
PD	Astro	SYNC	0.03	0.08	0.43	0.665	0.957
PD	EN_L2_3_IT	SYNC	-0.05	0.10	-0.50	0.615	0.916
PD	EN_L3_5_IT_1	SYNC	-0.09	0.10	-0.86	0.392	0.954
PD	EN_L3_5_IT_2	SYNC	0.01	0.11	0.13	0.899	0.988
PD	EN_L3_5_IT_3	SYNC	-0.03	0.10	-0.33	0.742	0.969
PD	EN_L5_6_NP	SYNC	-0.13	0.15	-0.88	0.381	0.999
PD	EN_L6B	SYNC	0.01	0.16	0.06	0.95	0.999
PD	EN_L6_CT	SYNC	0.11	0.15	0.70	0.481	0.998
PD	EN_L6_IT_1	SYNC	-0.10	0.16	-0.63	0.526	1
PD	EN_L6_IT_2	SYNC	0.07	0.18	0.42	0.676	0.994
PD	Endo	SYNC	0.06	0.38	0.17	0.868	0.992
PD	IN_ADARB2	SYNC	0.06	0.11	0.56	0.576	0.972
PD	IN_LAMP5_LHX6	SYNC	-0.16	0.14	-1.10	0.273	1
PD	IN_LAMP5_RELN	SYNC	-0.17	0.12	-1.45	0.147	0.946
PD	IN_PVALB	SYNC	0.02	0.10	0.24	0.809	0.987
PD	IN_PVALB_CHC	SYNC	-0.21	0.14	-1.47	0.142	0.789
PD	IN_SST	SYNC	0.03	0.11	0.27	0.788	0.982
PD	IN_VIP	SYNC	-0.13	0.10	-1.23	0.219	0.825
PD	Micro	SYNC	-0.11	0.16	-0.67	0.504	0.97
PD	OPC	SYNC	0.03	0.10	0.29	0.769	0.991
PD	Oligo	SYNC	-0.08	0.10	-0.80	0.426	0.827
PD	PC	SYNC	-0.21	0.41	-0.50	0.618	0.997
PD	Astro	SYNDIG1	0.12	0.12	0.97	0.331	0.859
PD	EN_L2_3_IT	SYNDIG1	-0.14	0.07	-2.08	0.0373	0.5
PD	EN_L3_5_IT_1	SYNDIG1	-0.09	0.08	-1.24	0.217	0.899
PD	EN_L3_5_IT_2	SYNDIG1	-0.14	0.08	-1.84	0.0655	0.589
PD	EN_L3_5_IT_3	SYNDIG1	-0.05	0.07	-0.77	0.442	0.901
PD	EN_L5_6_NP	SYNDIG1	-0.07	0.08	-0.87	0.385	0.999
PD	EN_L6B	SYNDIG1	-0.41	0.21	-1.94	0.0519	0.999
PD	EN_L6_CT	SYNDIG1	-0.26	0.08	-3.29	0.00101	0.502
PD	EN_L6_IT_1	SYNDIG1	-0.17	0.13	-1.35	0.178	1
PD	EN_L6_IT_2	SYNDIG1	-0.59	0.19	-3.11	0.00185	0.572
PD	IN_ADARB2	SYNDIG1	-0.19	0.19	-1.05	0.293	0.931
PD	IN_LAMP5_LHX6	SYNDIG1	0.02	0.08	0.30	0.766	1
PD	IN_LAMP5_RELN	SYNDIG1	-0.01	0.10	-0.06	0.956	0.998
PD	IN_PVALB	SYNDIG1	-0.11	0.08	-1.37	0.171	0.887
PD	IN_PVALB_CHC	SYNDIG1	-0.34	0.14	-2.35	0.0189	0.514
PD	IN_SST	SYNDIG1	-0.18	0.14	-1.34	0.18	0.87
PD	IN_VIP	SYNDIG1	-0.06	0.07	-0.83	0.409	0.89
PD	Micro	SYNDIG1	-0.09	0.17	-0.52	0.604	0.977
PD	OPC	SYNDIG1	-0.04	0.10	-0.36	0.72	0.989
PD	Oligo	SYNDIG1	-0.11	0.07	-1.51	0.132	0.586
PD	VLMC	SYNDIG1	0.39	0.36	1.08	0.28	0.86
PD	IN_ADARB2	SYNDIG1L	0.05	0.16	0.31	0.753	0.982
PD	IN_LAMP5_LHX6	SYNDIG1L	-0.13	0.17	-0.77	0.438	1
PD	IN_LAMP5_RELN	SYNDIG1L	0.17	0.16	1.09	0.275	0.969
PD	IN_SST	SYNDIG1L	0.13	0.16	0.81	0.415	0.931
PD	IN_VIP	SYNDIG1L	-0.01	0.20	-0.04	0.967	0.998
PD	Adaptive	SYNE1	-0.36	0.34	-1.08	0.281	0.839
PD	Astro	SYNE1	-0.04	0.08	-0.52	0.605	0.944
PD	EN_L2_3_IT	SYNE1	0.09	0.04	2.22	0.0263	0.458
PD	EN_L3_5_IT_1	SYNE1	0.02	0.05	0.36	0.72	0.981
PD	EN_L3_5_IT_2	SYNE1	0.02	0.04	0.36	0.722	0.958
PD	EN_L3_5_IT_3	SYNE1	0.04	0.04	0.95	0.341	0.862
PD	EN_L5_6_NP	SYNE1	0.02	0.05	0.41	0.682	0.999
PD	EN_L6B	SYNE1	0.09	0.09	0.99	0.32	0.999
PD	EN_L6_CT	SYNE1	0.03	0.08	0.46	0.646	0.998
PD	EN_L6_IT_1	SYNE1	0.08	0.08	0.97	0.331	1
PD	EN_L6_IT_2	SYNE1	0.09	0.11	0.81	0.417	0.992
PD	Endo	SYNE1	-0.30	0.12	-2.46	0.0137	0.414
PD	IN_ADARB2	SYNE1	0.13	0.05	2.40	0.0166	0.881
PD	IN_LAMP5_LHX6	SYNE1	0.09	0.06	1.40	0.16	1
PD	IN_LAMP5_RELN	SYNE1	0.21	0.06	3.31	0.000924	0.459
PD	IN_PVALB	SYNE1	0.04	0.04	0.98	0.328	0.932
PD	IN_PVALB_CHC	SYNE1	0.02	0.05	0.32	0.746	0.984
PD	IN_SST	SYNE1	0.10	0.05	1.99	0.0471	0.74
PD	IN_VIP	SYNE1	0.10	0.04	2.49	0.0129	0.546
PD	Micro	SYNE1	-0.06	0.11	-0.59	0.552	0.977
PD	OPC	SYNE1	0.02	0.05	0.39	0.693	0.988
PD	Oligo	SYNE1	-0.03	0.06	-0.50	0.619	0.909
PD	PC	SYNE1	-0.23	0.15	-1.54	0.124	0.997
PD	PVM	SYNE1	-0.11	0.28	-0.38	0.7	0.951
PD	SMC	SYNE1	0.16	0.36	0.43	0.665	0.998
PD	VLMC	SYNE1	-0.06	0.15	-0.39	0.7	0.969
PD	Adaptive	SYNE2	-0.03	0.26	-0.12	0.901	0.988
PD	Astro	SYNE2	0.16	0.11	1.42	0.154	0.736
PD	EN_L2_3_IT	SYNE2	0.06	0.05	1.07	0.287	0.776
PD	EN_L3_5_IT_1	SYNE2	-0.03	0.12	-0.25	0.801	0.987
PD	EN_L3_5_IT_2	SYNE2	0.04	0.08	0.49	0.627	0.938
PD	EN_L3_5_IT_3	SYNE2	0.19	0.09	2.19	0.0288	0.48
PD	EN_L5_6_NP	SYNE2	0.03	0.16	0.18	0.854	0.999
PD	EN_L6B	SYNE2	-0.00	0.18	-0.01	0.991	0.999
PD	EN_L6_CT	SYNE2	-0.04	0.13	-0.27	0.785	0.998
PD	EN_L6_IT_1	SYNE2	-0.05	0.14	-0.36	0.722	1
PD	EN_L6_IT_2	SYNE2	0.07	0.19	0.37	0.709	0.997
PD	Endo	SYNE2	-0.17	0.11	-1.62	0.105	0.683
PD	IN_ADARB2	SYNE2	0.07	0.11	0.58	0.563	0.972
PD	IN_LAMP5_LHX6	SYNE2	0.12	0.14	0.86	0.389	1
PD	IN_LAMP5_RELN	SYNE2	-0.06	0.11	-0.60	0.549	0.991
PD	IN_PVALB	SYNE2	0.06	0.08	0.76	0.447	0.951
PD	IN_PVALB_CHC	SYNE2	0.18	0.15	1.15	0.251	0.858
PD	IN_SST	SYNE2	0.05	0.10	0.48	0.632	0.962
PD	IN_VIP	SYNE2	0.04	0.07	0.56	0.572	0.928
PD	Micro	SYNE2	-0.03	0.18	-0.19	0.852	0.989
PD	OPC	SYNE2	0.07	0.08	0.91	0.362	0.951
PD	Oligo	SYNE2	0.21	0.08	2.62	0.00877	0.258
PD	PC	SYNE2	-0.10	0.13	-0.72	0.472	0.997
PD	SMC	SYNE2	-0.12	0.39	-0.32	0.748	0.998
PD	VLMC	SYNE2	0.36	0.18	1.97	0.0484	0.662
PD	Astro	SYNE3	0.24	0.14	1.73	0.0845	0.648
PD	EN_L2_3_IT	SYNE3	0.20	0.12	1.63	0.103	0.62
PD	EN_L3_5_IT_1	SYNE3	-0.32	0.17	-1.88	0.0606	0.766
PD	EN_L3_5_IT_2	SYNE3	-0.04	0.14	-0.31	0.753	0.966
PD	EN_L3_5_IT_3	SYNE3	-0.10	0.14	-0.69	0.488	0.914
PD	EN_L5_6_NP	SYNE3	0.25	0.25	0.99	0.323	0.999
PD	EN_L6_IT_1	SYNE3	0.37	0.23	1.62	0.106	1
PD	IN_ADARB2	SYNE3	0.19	0.18	1.03	0.302	0.936
PD	IN_LAMP5_RELN	SYNE3	0.13	0.20	0.65	0.515	0.991
PD	IN_PVALB	SYNE3	-0.10	0.12	-0.87	0.385	0.942
PD	IN_SST	SYNE3	-0.07	0.13	-0.51	0.61	0.961
PD	IN_VIP	SYNE3	-0.00	0.13	-0.01	0.991	0.999
PD	Micro	SYNE3	0.70	0.25	2.77	0.00565	0.849
PD	OPC	SYNE3	-0.04	0.10	-0.38	0.703	0.989
PD	Oligo	SYNE3	0.07	0.06	1.10	0.27	0.727
PD	PVM	SYNE3	0.40	1.02	0.39	0.696	0.95
PD	EN_L2_3_IT	SYNE4	-0.29	0.16	-1.83	0.0671	0.566
PD	Oligo	SYNE4	-0.26	0.15	-1.77	0.0761	0.496
PD	Astro	SYNGAP1	0.13	0.07	1.81	0.0702	0.635
PD	EN_L2_3_IT	SYNGAP1	0.01	0.05	0.30	0.765	0.952
PD	EN_L3_5_IT_1	SYNGAP1	0.03	0.07	0.47	0.641	0.976
PD	EN_L3_5_IT_2	SYNGAP1	0.04	0.06	0.73	0.463	0.888
PD	EN_L3_5_IT_3	SYNGAP1	0.07	0.06	1.13	0.258	0.822
PD	EN_L5_6_NP	SYNGAP1	0.05	0.10	0.47	0.637	0.999
PD	EN_L6B	SYNGAP1	-0.07	0.11	-0.64	0.52	0.999
PD	EN_L6_CT	SYNGAP1	0.06	0.09	0.69	0.49	0.998
PD	EN_L6_IT_1	SYNGAP1	0.04	0.09	0.42	0.677	1
PD	EN_L6_IT_2	SYNGAP1	-0.08	0.12	-0.64	0.522	0.992
PD	IN_ADARB2	SYNGAP1	0.06	0.09	0.67	0.501	0.967
PD	IN_LAMP5_LHX6	SYNGAP1	0.07	0.11	0.61	0.539	1
PD	IN_LAMP5_RELN	SYNGAP1	0.09	0.11	0.85	0.393	0.985
PD	IN_PVALB	SYNGAP1	0.05	0.06	0.79	0.43	0.949
PD	IN_PVALB_CHC	SYNGAP1	0.04	0.11	0.37	0.709	0.977
PD	IN_SST	SYNGAP1	0.02	0.07	0.31	0.76	0.978
PD	IN_VIP	SYNGAP1	0.07	0.06	1.31	0.19	0.809
PD	Micro	SYNGAP1	0.04	0.15	0.25	0.806	0.989
PD	OPC	SYNGAP1	-0.00	0.07	-0.02	0.985	0.999
PD	Oligo	SYNGAP1	0.05	0.07	0.69	0.49	0.856
PD	PC	SYNGAP1	0.43	0.56	0.77	0.441	0.997
PD	Astro	SYNGR1	0.11	0.07	1.62	0.105	0.673
PD	EN_L2_3_IT	SYNGR1	-0.03	0.05	-0.51	0.609	0.914
PD	EN_L3_5_IT_1	SYNGR1	0.05	0.08	0.67	0.5	0.96
PD	EN_L3_5_IT_2	SYNGR1	-0.03	0.06	-0.47	0.642	0.94
PD	EN_L3_5_IT_3	SYNGR1	-0.01	0.06	-0.19	0.853	0.986
PD	EN_L5_6_NP	SYNGR1	0.05	0.10	0.55	0.584	0.999
PD	EN_L6B	SYNGR1	0.00	0.12	0.02	0.983	0.999
PD	EN_L6_CT	SYNGR1	-0.14	0.09	-1.66	0.096	0.998
PD	EN_L6_IT_1	SYNGR1	-0.01	0.11	-0.13	0.897	1
PD	EN_L6_IT_2	SYNGR1	-0.01	0.20	-0.04	0.964	0.999
PD	IN_ADARB2	SYNGR1	-0.04	0.08	-0.44	0.662	0.973
PD	IN_LAMP5_LHX6	SYNGR1	0.09	0.10	0.90	0.369	1
PD	IN_LAMP5_RELN	SYNGR1	0.03	0.08	0.41	0.681	0.994
PD	IN_PVALB	SYNGR1	0.05	0.06	0.83	0.409	0.948
PD	IN_PVALB_CHC	SYNGR1	0.04	0.09	0.51	0.612	0.973
PD	IN_SST	SYNGR1	-0.02	0.07	-0.25	0.801	0.982
PD	IN_VIP	SYNGR1	0.02	0.06	0.29	0.774	0.968
PD	Micro	SYNGR1	0.00	0.12	0.04	0.968	0.999
PD	OPC	SYNGR1	0.01	0.06	0.15	0.881	0.995
PD	Oligo	SYNGR1	0.06	0.06	0.95	0.341	0.781
PD	Astro	SYNGR2	0.15	0.12	1.21	0.227	0.806
PD	EN_L2_3_IT	SYNGR2	0.15	0.10	1.48	0.138	0.661
PD	EN_L3_5_IT_2	SYNGR2	0.17	0.14	1.20	0.23	0.766
PD	EN_L3_5_IT_3	SYNGR2	0.03	0.14	0.23	0.818	0.981
PD	EN_L6_IT_1	SYNGR2	0.29	0.38	0.77	0.443	1
PD	Endo	SYNGR2	-0.43	0.28	-1.54	0.123	0.714
PD	IN_VIP	SYNGR2	0.14	0.14	1.01	0.311	0.86
PD	Micro	SYNGR2	0.20	0.15	1.39	0.164	0.943
PD	Oligo	SYNGR2	0.13	0.07	1.82	0.0687	0.483
PD	Astro	SYNGR3	0.27	0.15	1.86	0.0626	0.616
PD	EN_L2_3_IT	SYNGR3	0.09	0.07	1.38	0.169	0.69
PD	EN_L3_5_IT_1	SYNGR3	-0.08	0.12	-0.62	0.534	0.961
PD	EN_L3_5_IT_2	SYNGR3	0.02	0.07	0.31	0.76	0.966
PD	EN_L3_5_IT_3	SYNGR3	0.04	0.09	0.46	0.643	0.947
PD	EN_L5_6_NP	SYNGR3	-0.26	0.13	-1.92	0.0546	0.999
PD	EN_L6B	SYNGR3	0.02	0.19	0.13	0.893	0.999
PD	EN_L6_CT	SYNGR3	-0.03	0.14	-0.24	0.811	0.998
PD	EN_L6_IT_1	SYNGR3	-0.14	0.14	-0.99	0.322	1
PD	EN_L6_IT_2	SYNGR3	0.11	0.19	0.59	0.552	0.992
PD	IN_ADARB2	SYNGR3	0.06	0.11	0.57	0.57	0.972
PD	IN_LAMP5_LHX6	SYNGR3	0.09	0.14	0.67	0.505	1
PD	IN_LAMP5_RELN	SYNGR3	0.11	0.11	1.00	0.316	0.973
PD	IN_PVALB	SYNGR3	0.03	0.09	0.28	0.777	0.987
PD	IN_PVALB_CHC	SYNGR3	-0.00	0.13	-0.03	0.978	0.998
PD	IN_SST	SYNGR3	0.12	0.09	1.38	0.169	0.87
PD	IN_VIP	SYNGR3	0.12	0.07	1.67	0.0941	0.734
PD	Micro	SYNGR3	0.25	0.19	1.32	0.188	0.947
PD	OPC	SYNGR3	0.06	0.15	0.37	0.712	0.989
PD	Oligo	SYNGR3	0.09	0.13	0.68	0.498	0.86
PD	Astro	SYNJ1	-0.03	0.06	-0.52	0.604	0.943
PD	EN_L2_3_IT	SYNJ1	0.06	0.04	1.52	0.129	0.651
PD	EN_L3_5_IT_1	SYNJ1	0.00	0.06	0.04	0.971	0.997
PD	EN_L3_5_IT_2	SYNJ1	0.01	0.05	0.22	0.827	0.978
PD	EN_L3_5_IT_3	SYNJ1	-0.01	0.05	-0.15	0.878	0.989
PD	EN_L5_6_NP	SYNJ1	-0.14	0.08	-1.79	0.0728	0.999
PD	EN_L6B	SYNJ1	0.09	0.09	0.96	0.338	0.999
PD	EN_L6_CT	SYNJ1	-0.03	0.06	-0.48	0.631	0.998
PD	EN_L6_IT_1	SYNJ1	0.06	0.07	0.89	0.372	1
PD	EN_L6_IT_2	SYNJ1	-0.04	0.09	-0.40	0.692	0.995
PD	Endo	SYNJ1	0.11	0.17	0.66	0.507	0.926
PD	IN_ADARB2	SYNJ1	0.07	0.06	1.07	0.285	0.927
PD	IN_LAMP5_LHX6	SYNJ1	0.05	0.08	0.59	0.552	1
PD	IN_LAMP5_RELN	SYNJ1	0.03	0.06	0.47	0.635	0.993
PD	IN_PVALB	SYNJ1	0.03	0.05	0.55	0.58	0.971
PD	IN_PVALB_CHC	SYNJ1	-0.09	0.08	-1.19	0.235	0.857
PD	IN_SST	SYNJ1	0.07	0.06	1.33	0.183	0.87
PD	IN_VIP	SYNJ1	-0.03	0.05	-0.51	0.607	0.934
PD	Micro	SYNJ1	0.02	0.08	0.24	0.814	0.989
PD	OPC	SYNJ1	-0.04	0.05	-0.90	0.367	0.952
PD	Oligo	SYNJ1	-0.03	0.05	-0.75	0.454	0.841
PD	PC	SYNJ1	0.33	0.41	0.82	0.415	0.997
PD	PVM	SYNJ1	0.20	0.25	0.79	0.427	0.903
PD	VLMC	SYNJ1	0.29	0.25	1.19	0.232	0.824
PD	Astro	SYNJ2	0.06	0.11	0.53	0.598	0.943
PD	EN_L2_3_IT	SYNJ2	-0.09	0.10	-0.85	0.394	0.83
PD	EN_L3_5_IT_1	SYNJ2	-0.21	0.10	-2.05	0.0404	0.725
PD	EN_L3_5_IT_2	SYNJ2	-0.23	0.09	-2.58	0.00989	0.351
PD	EN_L3_5_IT_3	SYNJ2	-0.48	0.11	-4.21	2.52e-05	0.0205
PD	EN_L5_6_NP	SYNJ2	-0.16	0.19	-0.84	0.401	0.999
PD	EN_L6B	SYNJ2	-0.01	0.18	-0.07	0.941	0.999
PD	EN_L6_CT	SYNJ2	-0.27	0.13	-2.10	0.0356	0.938
PD	EN_L6_IT_1	SYNJ2	-0.25	0.11	-2.24	0.0251	1
PD	EN_L6_IT_2	SYNJ2	0.02	0.16	0.14	0.886	0.997
PD	Endo	SYNJ2	-0.13	0.21	-0.64	0.525	0.93
PD	IN_ADARB2	SYNJ2	0.02	0.17	0.12	0.906	0.991
PD	IN_LAMP5_RELN	SYNJ2	-0.23	0.16	-1.39	0.164	0.946
PD	IN_PVALB	SYNJ2	-0.06	0.10	-0.61	0.544	0.967
PD	IN_PVALB_CHC	SYNJ2	-0.12	0.18	-0.67	0.505	0.955
PD	IN_SST	SYNJ2	0.08	0.15	0.54	0.586	0.954
PD	IN_VIP	SYNJ2	-0.08	0.07	-1.08	0.279	0.849
PD	Micro	SYNJ2	0.23	0.17	1.38	0.166	0.943
PD	OPC	SYNJ2	-0.01	0.09	-0.12	0.906	0.996
PD	Oligo	SYNJ2	-0.01	0.05	-0.25	0.804	0.959
PD	VLMC	SYNJ2	0.33	0.39	0.83	0.406	0.91
PD	Astro	SYNM	0.35	0.14	2.47	0.0136	0.436
PD	EN_L2_3_IT	SYNM	0.15	0.06	2.42	0.0154	0.402
PD	EN_L3_5_IT_1	SYNM	0.10	0.10	0.99	0.32	0.94
PD	EN_L3_5_IT_2	SYNM	0.04	0.08	0.51	0.607	0.931
PD	EN_L3_5_IT_3	SYNM	-0.02	0.08	-0.31	0.758	0.972
PD	EN_L5_6_NP	SYNM	-0.12	0.14	-0.89	0.375	0.999
PD	EN_L6B	SYNM	0.07	0.16	0.42	0.678	0.999
PD	EN_L6_CT	SYNM	0.00	0.14	0.01	0.995	1
PD	EN_L6_IT_1	SYNM	-0.21	0.12	-1.84	0.0664	1
PD	EN_L6_IT_2	SYNM	0.09	0.17	0.51	0.607	0.992
PD	IN_ADARB2	SYNM	0.19	0.16	1.23	0.218	0.908
PD	IN_LAMP5_LHX6	SYNM	-0.28	0.20	-1.41	0.157	1
PD	IN_LAMP5_RELN	SYNM	-0.22	0.19	-1.15	0.249	0.969
PD	IN_PVALB	SYNM	-0.03	0.07	-0.36	0.72	0.983
PD	IN_SST	SYNM	0.06	0.09	0.60	0.545	0.953
PD	IN_VIP	SYNM	-0.06	0.08	-0.75	0.453	0.901
PD	OPC	SYNM	0.24	0.14	1.71	0.0879	0.859
PD	Oligo	SYNM	-0.02	0.09	-0.20	0.842	0.969
PD	PC	SYNM	-0.11	0.17	-0.65	0.514	0.997
PD	SMC	SYNM	2.07	1.04	1.99	0.047	0.998
PD	VLMC	SYNM	-0.56	0.71	-0.78	0.435	0.912
PD	Astro	SYNPO	-0.26	0.16	-1.64	0.101	0.664
PD	EN_L2_3_IT	SYNPO	-0.03	0.08	-0.34	0.734	0.947
PD	EN_L3_5_IT_1	SYNPO	0.27	0.10	2.84	0.0045	0.424
PD	EN_L3_5_IT_2	SYNPO	0.02	0.08	0.22	0.825	0.977
PD	EN_L3_5_IT_3	SYNPO	-0.07	0.09	-0.75	0.455	0.906
PD	EN_L5_6_NP	SYNPO	0.05	0.16	0.30	0.762	0.999
PD	EN_L6B	SYNPO	-0.26	0.15	-1.72	0.0859	0.999
PD	EN_L6_CT	SYNPO	-0.22	0.13	-1.70	0.0889	0.998
PD	EN_L6_IT_1	SYNPO	-0.21	0.14	-1.53	0.126	1
PD	EN_L6_IT_2	SYNPO	-0.12	0.17	-0.72	0.473	0.992
PD	Endo	SYNPO	0.39	0.53	0.74	0.462	0.911
PD	IN_ADARB2	SYNPO	-0.03	0.12	-0.28	0.778	0.984
PD	IN_LAMP5_RELN	SYNPO	0.16	0.14	1.14	0.256	0.969
PD	IN_PVALB	SYNPO	0.00	0.10	0.00	0.999	1
PD	IN_PVALB_CHC	SYNPO	0.00	0.17	0.01	0.992	0.999
PD	IN_SST	SYNPO	0.02	0.15	0.14	0.887	0.991
PD	IN_VIP	SYNPO	0.05	0.07	0.73	0.464	0.903
PD	Oligo	SYNPO	-0.08	0.13	-0.61	0.543	0.883
PD	Astro	SYNPO2	-0.23	0.21	-1.07	0.285	0.833
PD	EN_L2_3_IT	SYNPO2	-0.10	0.08	-1.34	0.18	0.702
PD	EN_L3_5_IT_1	SYNPO2	-0.02	0.08	-0.28	0.78	0.984
PD	EN_L3_5_IT_2	SYNPO2	-0.13	0.08	-1.58	0.115	0.678
PD	EN_L3_5_IT_3	SYNPO2	0.01	0.07	0.09	0.927	0.992
PD	EN_L5_6_NP	SYNPO2	-0.12	0.25	-0.47	0.636	0.999
PD	EN_L6B	SYNPO2	-0.15	0.10	-1.58	0.114	0.999
PD	EN_L6_CT	SYNPO2	-0.14	0.08	-1.82	0.069	0.986
PD	EN_L6_IT_1	SYNPO2	-0.14	0.11	-1.31	0.191	1
PD	EN_L6_IT_2	SYNPO2	-0.12	0.25	-0.48	0.631	0.992
PD	IN_ADARB2	SYNPO2	-0.05	0.11	-0.42	0.676	0.975
PD	IN_LAMP5_LHX6	SYNPO2	0.28	0.23	1.18	0.237	1
PD	IN_LAMP5_RELN	SYNPO2	-0.03	0.13	-0.23	0.816	0.996
PD	IN_PVALB	SYNPO2	-0.08	0.09	-0.92	0.359	0.937
PD	IN_PVALB_CHC	SYNPO2	-0.07	0.21	-0.35	0.726	0.98
PD	IN_SST	SYNPO2	-0.14	0.15	-0.94	0.348	0.919
PD	IN_VIP	SYNPO2	-0.01	0.09	-0.13	0.894	0.984
PD	Micro	SYNPO2	-0.07	0.20	-0.34	0.731	0.983
PD	OPC	SYNPO2	-0.08	0.16	-0.47	0.641	0.985
PD	Oligo	SYNPO2	0.05	0.14	0.34	0.731	0.944
PD	PC	SYNPO2	0.15	0.20	0.78	0.438	0.997
PD	SMC	SYNPO2	0.09	0.43	0.20	0.84	0.998
PD	VLMC	SYNPO2	-0.12	0.21	-0.57	0.572	0.957
PD	Astro	SYNPO2L	0.02	0.12	0.16	0.876	0.983
PD	EN_L2_3_IT	SYNPO2L	-0.46	0.18	-2.57	0.0101	0.357
PD	EN_L3_5_IT_2	SYNPO2L	-0.74	0.35	-2.10	0.0354	0.498
PD	IN_PVALB	SYNPO2L	-0.36	0.16	-2.25	0.0243	0.696
PD	IN_VIP	SYNPO2L	-0.47	0.20	-2.37	0.0179	0.589
PD	OPC	SYNPO2L	0.06	0.14	0.42	0.678	0.988
PD	Oligo	SYNPO2L	-0.15	0.16	-0.95	0.343	0.782
PD	Astro	SYNPR	-0.10	0.09	-1.12	0.263	0.825
PD	EN_L2_3_IT	SYNPR	0.23	0.13	1.85	0.0649	0.56
PD	EN_L3_5_IT_1	SYNPR	0.03	0.07	0.48	0.634	0.976
PD	EN_L3_5_IT_2	SYNPR	0.20	0.11	1.76	0.0779	0.615
PD	EN_L3_5_IT_3	SYNPR	0.06	0.13	0.44	0.659	0.95
PD	EN_L5_6_NP	SYNPR	-0.12	0.15	-0.81	0.419	0.999
PD	EN_L6B	SYNPR	0.17	0.13	1.31	0.191	0.999
PD	EN_L6_CT	SYNPR	0.17	0.14	1.16	0.245	0.998
PD	EN_L6_IT_1	SYNPR	0.26	0.18	1.44	0.151	1
PD	EN_L6_IT_2	SYNPR	0.11	0.12	0.86	0.391	0.992
PD	IN_ADARB2	SYNPR	-0.00	0.08	-0.01	0.99	0.998
PD	IN_LAMP5_LHX6	SYNPR	0.10	0.18	0.54	0.591	1
PD	IN_LAMP5_RELN	SYNPR	0.02	0.09	0.17	0.865	0.996
PD	IN_PVALB	SYNPR	0.20	0.14	1.47	0.142	0.859
PD	IN_PVALB_CHC	SYNPR	0.03	0.18	0.16	0.871	0.992
PD	IN_SST	SYNPR	0.08	0.05	1.62	0.106	0.821
PD	IN_VIP	SYNPR	0.01	0.04	0.23	0.819	0.976
PD	Micro	SYNPR	-0.04	0.14	-0.31	0.755	0.985
PD	OPC	SYNPR	0.08	0.10	0.84	0.399	0.955
PD	Oligo	SYNPR	0.04	0.09	0.40	0.688	0.93
PD	Adaptive	SYNRG	0.16	0.28	0.57	0.566	0.955
PD	Astro	SYNRG	0.06	0.04	1.47	0.142	0.725
PD	EN_L2_3_IT	SYNRG	0.04	0.04	0.98	0.325	0.793
PD	EN_L3_5_IT_1	SYNRG	0.09	0.07	1.36	0.173	0.879
PD	EN_L3_5_IT_2	SYNRG	0.03	0.06	0.51	0.613	0.933
PD	EN_L3_5_IT_3	SYNRG	-0.03	0.05	-0.60	0.547	0.93
PD	EN_L5_6_NP	SYNRG	0.05	0.09	0.55	0.585	0.999
PD	EN_L6B	SYNRG	-0.03	0.11	-0.24	0.813	0.999
PD	EN_L6_CT	SYNRG	0.04	0.08	0.46	0.642	0.998
PD	EN_L6_IT_1	SYNRG	0.01	0.09	0.11	0.909	1
PD	EN_L6_IT_2	SYNRG	0.07	0.11	0.60	0.546	0.992
PD	Endo	SYNRG	0.16	0.13	1.23	0.218	0.798
PD	IN_ADARB2	SYNRG	-0.01	0.07	-0.19	0.852	0.988
PD	IN_LAMP5_LHX6	SYNRG	-0.00	0.09	-0.03	0.975	1
PD	IN_LAMP5_RELN	SYNRG	0.06	0.07	0.83	0.405	0.986
PD	IN_PVALB	SYNRG	0.00	0.05	0.08	0.936	0.996
PD	IN_PVALB_CHC	SYNRG	-0.00	0.09	-0.04	0.966	0.998
PD	IN_SST	SYNRG	0.07	0.06	1.03	0.301	0.912
PD	IN_VIP	SYNRG	-0.02	0.05	-0.45	0.655	0.947
PD	Micro	SYNRG	-0.01	0.06	-0.20	0.839	0.989
PD	OPC	SYNRG	0.04	0.04	0.92	0.357	0.951
PD	Oligo	SYNRG	-0.01	0.04	-0.23	0.818	0.963
PD	PC	SYNRG	-0.23	0.15	-1.47	0.142	0.997
PD	PVM	SYNRG	-0.19	0.21	-0.90	0.368	0.873
PD	VLMC	SYNRG	-0.00	0.18	-0.03	0.979	1
PD	Astro	SYP	0.05	0.08	0.71	0.478	0.915
PD	EN_L2_3_IT	SYP	-0.04	0.06	-0.64	0.524	0.889
PD	EN_L3_5_IT_1	SYP	0.02	0.06	0.25	0.805	0.987
PD	EN_L3_5_IT_2	SYP	-0.02	0.06	-0.40	0.692	0.95
PD	EN_L3_5_IT_3	SYP	-0.04	0.06	-0.56	0.577	0.937
PD	EN_L5_6_NP	SYP	-0.11	0.07	-1.59	0.112	0.999
PD	EN_L6B	SYP	-0.07	0.10	-0.71	0.478	0.999
PD	EN_L6_CT	SYP	-0.09	0.08	-1.08	0.279	0.998
PD	EN_L6_IT_1	SYP	-0.03	0.09	-0.38	0.705	1
PD	EN_L6_IT_2	SYP	-0.02	0.11	-0.19	0.846	0.997
PD	IN_ADARB2	SYP	0.00	0.08	0.04	0.965	0.996
PD	IN_LAMP5_LHX6	SYP	-0.07	0.09	-0.83	0.409	1
PD	IN_LAMP5_RELN	SYP	-0.05	0.07	-0.73	0.464	0.988
PD	IN_PVALB	SYP	0.01	0.06	0.20	0.838	0.989
PD	IN_PVALB_CHC	SYP	-0.09	0.08	-1.16	0.247	0.857
PD	IN_SST	SYP	-0.04	0.07	-0.64	0.524	0.953
PD	IN_VIP	SYP	0.00	0.06	0.06	0.951	0.995
PD	Micro	SYP	-0.03	0.13	-0.23	0.821	0.989
PD	OPC	SYP	0.01	0.07	0.13	0.9	0.996
PD	Oligo	SYP	-0.01	0.07	-0.19	0.848	0.97
PD	Astro	SYPL1	-0.09	0.07	-1.29	0.196	0.783
PD	EN_L2_3_IT	SYPL1	-0.06	0.07	-0.77	0.443	0.854
PD	EN_L3_5_IT_1	SYPL1	-0.12	0.10	-1.17	0.241	0.91
PD	EN_L3_5_IT_2	SYPL1	-0.06	0.10	-0.64	0.52	0.904
PD	EN_L3_5_IT_3	SYPL1	-0.01	0.09	-0.11	0.911	0.99
PD	EN_L5_6_NP	SYPL1	-0.10	0.19	-0.53	0.599	0.999
PD	EN_L6B	SYPL1	0.03	0.18	0.19	0.85	0.999
PD	EN_L6_CT	SYPL1	-0.16	0.17	-0.97	0.331	0.998
PD	EN_L6_IT_1	SYPL1	-0.11	0.15	-0.74	0.461	1
PD	Endo	SYPL1	-0.21	0.14	-1.47	0.142	0.734
PD	IN_ADARB2	SYPL1	-0.09	0.13	-0.72	0.473	0.966
PD	IN_LAMP5_LHX6	SYPL1	0.29	0.16	1.85	0.0649	1
PD	IN_LAMP5_RELN	SYPL1	-0.09	0.14	-0.65	0.514	0.991
PD	IN_PVALB	SYPL1	-0.19	0.10	-1.87	0.0622	0.793
PD	IN_SST	SYPL1	-0.21	0.11	-1.85	0.0641	0.786
PD	IN_VIP	SYPL1	0.02	0.09	0.20	0.843	0.979
PD	Micro	SYPL1	0.07	0.12	0.58	0.562	0.977
PD	OPC	SYPL1	0.03	0.09	0.35	0.73	0.99
PD	Oligo	SYPL1	0.08	0.07	1.07	0.283	0.737
PD	PC	SYPL1	0.09	0.19	0.46	0.649	0.997
PD	Astro	SYPL2	-0.04	0.13	-0.34	0.734	0.967
PD	EN_L5_6_NP	SYPL2	-0.41	0.62	-0.66	0.508	0.999
PD	Astro	SYS1-DBNDD2	-0.08	0.11	-0.67	0.501	0.921
PD	EN_L2_3_IT	SYS1-DBNDD2	-0.03	0.05	-0.49	0.626	0.919
PD	EN_L3_5_IT_1	SYS1-DBNDD2	0.02	0.12	0.16	0.872	0.992
PD	EN_L3_5_IT_2	SYS1-DBNDD2	0.01	0.08	0.10	0.922	0.99
PD	EN_L3_5_IT_3	SYS1-DBNDD2	0.06	0.08	0.69	0.49	0.915
PD	EN_L5_6_NP	SYS1-DBNDD2	-0.05	0.16	-0.35	0.723	0.999
PD	EN_L6B	SYS1-DBNDD2	-0.01	0.17	-0.05	0.959	0.999
PD	EN_L6_CT	SYS1-DBNDD2	-0.07	0.13	-0.57	0.567	0.998
PD	EN_L6_IT_1	SYS1-DBNDD2	0.06	0.14	0.42	0.671	1
PD	EN_L6_IT_2	SYS1-DBNDD2	-0.26	0.20	-1.29	0.196	0.992
PD	IN_ADARB2	SYS1-DBNDD2	0.02	0.13	0.12	0.908	0.991
PD	IN_LAMP5_LHX6	SYS1-DBNDD2	-0.02	0.16	-0.14	0.888	1
PD	IN_LAMP5_RELN	SYS1-DBNDD2	0.05	0.14	0.36	0.718	0.994
PD	IN_PVALB	SYS1-DBNDD2	-0.12	0.08	-1.60	0.109	0.829
PD	IN_PVALB_CHC	SYS1-DBNDD2	-0.07	0.17	-0.40	0.69	0.977
PD	IN_SST	SYS1-DBNDD2	-0.00	0.09	-0.04	0.966	0.995
PD	IN_VIP	SYS1-DBNDD2	-0.06	0.09	-0.64	0.52	0.914
PD	Micro	SYS1-DBNDD2	0.26	0.17	1.51	0.131	0.943
PD	OPC	SYS1-DBNDD2	-0.13	0.12	-1.03	0.301	0.932
PD	Oligo	SYS1-DBNDD2	-0.17	0.12	-1.44	0.151	0.611
PD	Adaptive	SYT1	-0.06	0.39	-0.15	0.884	0.988
PD	Astro	SYT1	-0.09	0.12	-0.75	0.455	0.906
PD	EN_L2_3_IT	SYT1	0.01	0.05	0.15	0.882	0.977
PD	EN_L3_5_IT_1	SYT1	-0.10	0.05	-1.93	0.054	0.756
PD	EN_L3_5_IT_2	SYT1	-0.09	0.05	-1.73	0.0833	0.626
PD	EN_L3_5_IT_3	SYT1	-0.03	0.05	-0.60	0.55	0.93
PD	EN_L5_6_NP	SYT1	-0.01	0.06	-0.13	0.895	0.999
PD	EN_L6B	SYT1	-0.07	0.07	-1.04	0.3	0.999
PD	EN_L6_CT	SYT1	0.03	0.06	0.44	0.658	0.998
PD	EN_L6_IT_1	SYT1	-0.02	0.07	-0.31	0.754	1
PD	EN_L6_IT_2	SYT1	-0.11	0.08	-1.35	0.178	0.992
PD	Endo	SYT1	0.08	0.18	0.48	0.634	0.954
PD	IN_ADARB2	SYT1	0.05	0.07	0.68	0.499	0.967
PD	IN_LAMP5_LHX6	SYT1	0.04	0.06	0.74	0.461	1
PD	IN_LAMP5_RELN	SYT1	0.06	0.05	1.07	0.283	0.969
PD	IN_PVALB	SYT1	0.07	0.05	1.46	0.144	0.859
PD	IN_PVALB_CHC	SYT1	0.13	0.06	2.34	0.0194	0.514
PD	IN_SST	SYT1	0.05	0.05	1.03	0.303	0.912
PD	IN_VIP	SYT1	0.11	0.06	1.91	0.0562	0.686
PD	Micro	SYT1	0.01	0.13	0.06	0.955	0.998
PD	OPC	SYT1	0.02	0.11	0.15	0.879	0.995
PD	Oligo	SYT1	0.01	0.12	0.09	0.932	0.985
PD	PC	SYT1	-0.23	0.16	-1.39	0.163	0.997
PD	PVM	SYT1	0.12	0.28	0.43	0.666	0.948
PD	SMC	SYT1	0.46	0.42	1.10	0.272	0.998
PD	VLMC	SYT1	0.41	0.27	1.50	0.135	0.757
PD	EN_L2_3_IT	SYT10	0.04	0.16	0.27	0.791	0.958
PD	EN_L3_5_IT_1	SYT10	0.01	0.23	0.06	0.951	0.996
PD	EN_L6B	SYT10	0.07	0.36	0.18	0.854	0.999
PD	EN_L6_IT_1	SYT10	-0.14	0.31	-0.47	0.635	1
PD	EN_L6_IT_2	SYT10	-0.19	0.20	-0.93	0.354	0.992
PD	IN_ADARB2	SYT10	-0.26	0.16	-1.57	0.117	0.888
PD	IN_LAMP5_RELN	SYT10	-0.23	0.16	-1.45	0.147	0.946
PD	IN_PVALB	SYT10	0.07	0.23	0.31	0.756	0.984
PD	IN_VIP	SYT10	-0.14	0.11	-1.34	0.182	0.806
PD	Oligo	SYT10	-0.13	0.18	-0.71	0.477	0.85
PD	Astro	SYT11	-0.00	0.07	-0.03	0.98	0.999
PD	EN_L2_3_IT	SYT11	0.11	0.06	1.80	0.0725	0.575
PD	EN_L3_5_IT_1	SYT11	0.12	0.07	1.65	0.0983	0.806
PD	EN_L3_5_IT_2	SYT11	0.03	0.06	0.52	0.606	0.931
PD	EN_L3_5_IT_3	SYT11	0.09	0.06	1.42	0.155	0.734
PD	EN_L5_6_NP	SYT11	0.01	0.08	0.06	0.949	0.999
PD	EN_L6B	SYT11	0.04	0.09	0.42	0.672	0.999
PD	EN_L6_CT	SYT11	0.09	0.07	1.32	0.185	0.998
PD	EN_L6_IT_1	SYT11	0.05	0.09	0.61	0.54	1
PD	EN_L6_IT_2	SYT11	-0.04	0.11	-0.37	0.714	0.997
PD	Endo	SYT11	-0.38	0.19	-1.95	0.051	0.568
PD	IN_ADARB2	SYT11	0.07	0.08	0.94	0.346	0.947
PD	IN_LAMP5_LHX6	SYT11	0.00	0.09	0.04	0.972	1
PD	IN_LAMP5_RELN	SYT11	0.03	0.07	0.46	0.646	0.993
PD	IN_PVALB	SYT11	0.03	0.07	0.46	0.648	0.977
PD	IN_PVALB_CHC	SYT11	-0.07	0.08	-0.85	0.397	0.92
PD	IN_SST	SYT11	-0.02	0.06	-0.29	0.77	0.978
PD	IN_VIP	SYT11	0.01	0.06	0.09	0.927	0.991
PD	Micro	SYT11	-0.02	0.10	-0.23	0.82	0.989
PD	OPC	SYT11	0.02	0.07	0.33	0.74	0.991
PD	Oligo	SYT11	0.10	0.06	1.63	0.103	0.54
PD	PC	SYT11	0.20	0.20	1.00	0.315	0.997
PD	Astro	SYT12	0.08	0.09	0.95	0.34	0.864
PD	EN_L2_3_IT	SYT12	-0.38	0.11	-3.55	0.000387	0.19
PD	EN_L3_5_IT_1	SYT12	-0.28	0.14	-1.96	0.0501	0.756
PD	EN_L3_5_IT_2	SYT12	-0.30	0.11	-2.69	0.00725	0.317
PD	EN_L3_5_IT_3	SYT12	-0.23	0.12	-1.92	0.0549	0.587
PD	EN_L5_6_NP	SYT12	-0.11	0.16	-0.69	0.492	0.999
PD	EN_L6B	SYT12	-0.20	0.21	-0.96	0.338	0.999
PD	EN_L6_CT	SYT12	-0.27	0.17	-1.58	0.114	0.998
PD	EN_L6_IT_1	SYT12	-0.25	0.17	-1.45	0.146	1
PD	EN_L6_IT_2	SYT12	-0.51	0.24	-2.14	0.0325	0.9
PD	IN_ADARB2	SYT12	0.00	0.12	0.01	0.995	0.999
PD	IN_LAMP5_LHX6	SYT12	-0.14	0.14	-1.00	0.318	1
PD	IN_LAMP5_RELN	SYT12	0.09	0.10	0.91	0.362	0.984
PD	IN_PVALB	SYT12	-0.06	0.08	-0.67	0.506	0.962
PD	IN_PVALB_CHC	SYT12	-0.14	0.12	-1.15	0.251	0.858
PD	IN_SST	SYT12	-0.08	0.10	-0.81	0.417	0.931
PD	IN_VIP	SYT12	-0.06	0.10	-0.62	0.534	0.917
PD	OPC	SYT12	-0.06	0.14	-0.42	0.672	0.988
PD	Oligo	SYT12	-0.02	0.11	-0.18	0.854	0.971
PD	Astro	SYT13	0.02	0.15	0.16	0.872	0.983
PD	EN_L2_3_IT	SYT13	-0.02	0.06	-0.33	0.74	0.947
PD	EN_L3_5_IT_1	SYT13	-0.04	0.08	-0.45	0.654	0.977
PD	EN_L3_5_IT_2	SYT13	0.02	0.07	0.34	0.737	0.963
PD	EN_L3_5_IT_3	SYT13	-0.07	0.08	-0.84	0.402	0.886
PD	EN_L5_6_NP	SYT13	0.03	0.10	0.33	0.744	0.999
PD	EN_L6B	SYT13	-0.24	0.16	-1.49	0.137	0.999
PD	EN_L6_CT	SYT13	-0.04	0.11	-0.36	0.722	0.998
PD	EN_L6_IT_1	SYT13	0.01	0.12	0.06	0.955	1
PD	EN_L6_IT_2	SYT13	-0.15	0.15	-0.98	0.328	0.992
PD	IN_ADARB2	SYT13	0.07	0.11	0.63	0.53	0.968
PD	IN_LAMP5_LHX6	SYT13	0.24	0.69	0.35	0.724	1
PD	IN_LAMP5_RELN	SYT13	-0.26	0.12	-2.16	0.0307	0.783
PD	IN_PVALB	SYT13	-0.06	0.07	-0.82	0.415	0.949
PD	IN_PVALB_CHC	SYT13	-0.29	0.14	-2.04	0.0415	0.632
PD	IN_SST	SYT13	-0.11	0.08	-1.46	0.145	0.859
PD	IN_VIP	SYT13	-0.08	0.08	-1.08	0.28	0.85
PD	OPC	SYT13	0.05	0.18	0.28	0.777	0.992
PD	Oligo	SYT13	-0.03	0.15	-0.19	0.852	0.971
PD	Astro	SYT14	-0.03	0.10	-0.32	0.752	0.97
PD	EN_L2_3_IT	SYT14	-0.05	0.04	-1.21	0.225	0.741
PD	EN_L3_5_IT_1	SYT14	-0.04	0.05	-0.75	0.455	0.955
PD	EN_L3_5_IT_2	SYT14	-0.03	0.05	-0.69	0.487	0.892
PD	EN_L3_5_IT_3	SYT14	0.05	0.05	1.03	0.303	0.849
PD	EN_L5_6_NP	SYT14	0.03	0.07	0.50	0.616	0.999
PD	EN_L6B	SYT14	-0.08	0.09	-0.95	0.344	0.999
PD	EN_L6_CT	SYT14	-0.06	0.06	-1.02	0.306	0.998
PD	EN_L6_IT_1	SYT14	0.04	0.07	0.58	0.562	1
PD	EN_L6_IT_2	SYT14	-0.06	0.09	-0.62	0.537	0.992
PD	IN_ADARB2	SYT14	0.01	0.05	0.27	0.79	0.985
PD	IN_LAMP5_LHX6	SYT14	0.04	0.07	0.55	0.585	1
PD	IN_LAMP5_RELN	SYT14	0.00	0.05	0.05	0.958	0.998
PD	IN_PVALB	SYT14	0.03	0.05	0.54	0.588	0.973
PD	IN_PVALB_CHC	SYT14	0.13	0.06	2.15	0.0315	0.595
PD	IN_SST	SYT14	0.04	0.05	0.90	0.37	0.928
PD	IN_VIP	SYT14	-0.00	0.04	-0.06	0.949	0.995
PD	Micro	SYT14	0.05	0.17	0.27	0.789	0.989
PD	OPC	SYT14	-0.10	0.06	-1.84	0.0663	0.835
PD	Oligo	SYT14	-0.02	0.16	-0.11	0.909	0.98
PD	Astro	SYT16	-0.23	0.12	-1.91	0.056	0.596
PD	EN_L2_3_IT	SYT16	0.02	0.04	0.43	0.664	0.929
PD	EN_L3_5_IT_1	SYT16	-0.09	0.05	-1.62	0.106	0.82
PD	EN_L3_5_IT_2	SYT16	-0.04	0.04	-0.93	0.354	0.843
PD	EN_L3_5_IT_3	SYT16	-0.04	0.05	-0.82	0.411	0.89
PD	EN_L5_6_NP	SYT16	0.09	0.07	1.41	0.158	0.999
PD	EN_L6B	SYT16	-0.06	0.08	-0.73	0.465	0.999
PD	EN_L6_CT	SYT16	-0.01	0.05	-0.13	0.898	0.998
PD	EN_L6_IT_1	SYT16	-0.02	0.07	-0.35	0.725	1
PD	EN_L6_IT_2	SYT16	-0.16	0.08	-1.89	0.0583	0.922
PD	IN_ADARB2	SYT16	0.04	0.05	0.77	0.441	0.963
PD	IN_LAMP5_LHX6	SYT16	-0.08	0.06	-1.24	0.217	1
PD	IN_LAMP5_RELN	SYT16	-0.04	0.06	-0.76	0.445	0.988
PD	IN_PVALB	SYT16	0.04	0.04	0.79	0.427	0.949
PD	IN_PVALB_CHC	SYT16	-0.02	0.05	-0.33	0.742	0.983
PD	IN_SST	SYT16	0.02	0.05	0.49	0.627	0.961
PD	IN_VIP	SYT16	-0.03	0.04	-0.62	0.532	0.917
PD	Micro	SYT16	-0.00	0.19	-0.03	0.979	0.999
PD	OPC	SYT16	-0.08	0.05	-1.81	0.0702	0.838
PD	Oligo	SYT16	-0.02	0.10	-0.19	0.849	0.971
PD	Astro	SYT17	0.17	0.09	1.98	0.0478	0.578
PD	EN_L2_3_IT	SYT17	-0.08	0.12	-0.68	0.498	0.879
PD	EN_L3_5_IT_1	SYT17	-0.05	0.07	-0.62	0.533	0.961
PD	EN_L3_5_IT_2	SYT17	-0.30	0.22	-1.40	0.161	0.726
PD	EN_L3_5_IT_3	SYT17	-0.23	0.13	-1.86	0.0622	0.614
PD	EN_L6B	SYT17	-0.37	0.29	-1.28	0.2	0.999
PD	EN_L6_CT	SYT17	-1.16	0.60	-1.93	0.0537	0.984
PD	EN_L6_IT_1	SYT17	-0.29	0.18	-1.58	0.114	1
PD	IN_ADARB2	SYT17	0.05	0.08	0.68	0.495	0.967
PD	IN_LAMP5_RELN	SYT17	-0.04	0.16	-0.24	0.814	0.996
PD	IN_PVALB	SYT17	0.10	0.09	1.08	0.278	0.924
PD	IN_PVALB_CHC	SYT17	0.07	0.09	0.77	0.441	0.936
PD	IN_SST	SYT17	0.03	0.12	0.26	0.797	0.982
PD	IN_VIP	SYT17	0.03	0.08	0.41	0.679	0.953
PD	Micro	SYT17	0.22	0.11	2.02	0.0431	0.924
PD	OPC	SYT17	0.05	0.05	0.95	0.342	0.947
PD	Oligo	SYT17	-0.14	0.19	-0.71	0.476	0.849
PD	PC	SYT17	-0.02	0.60	-0.03	0.978	0.997
PD	PVM	SYT17	-0.12	0.26	-0.47	0.636	0.947
PD	Astro	SYT2	-0.20	0.16	-1.23	0.218	0.798
PD	EN_L2_3_IT	SYT2	-0.16	0.13	-1.27	0.204	0.722
PD	EN_L3_5_IT_1	SYT2	0.01	0.16	0.05	0.964	0.996
PD	EN_L3_5_IT_2	SYT2	0.02	0.14	0.12	0.902	0.988
PD	EN_L3_5_IT_3	SYT2	-0.10	0.13	-0.76	0.448	0.904
PD	EN_L5_6_NP	SYT2	-0.43	0.21	-2.08	0.0379	0.999
PD	EN_L6B	SYT2	-0.41	0.24	-1.70	0.0893	0.999
PD	EN_L6_CT	SYT2	-0.06	0.19	-0.31	0.755	0.998
PD	EN_L6_IT_1	SYT2	-0.30	0.20	-1.51	0.132	1
PD	EN_L6_IT_2	SYT2	-0.51	0.24	-2.15	0.0316	0.9
PD	IN_ADARB2	SYT2	0.02	0.17	0.11	0.913	0.992
PD	IN_LAMP5_RELN	SYT2	-0.30	0.18	-1.68	0.0938	0.912
PD	IN_PVALB	SYT2	0.05	0.12	0.37	0.708	0.982
PD	IN_PVALB_CHC	SYT2	-0.19	0.17	-1.14	0.255	0.86
PD	IN_SST	SYT2	-0.02	0.15	-0.15	0.878	0.991
PD	IN_VIP	SYT2	-0.03	0.11	-0.26	0.792	0.97
PD	OPC	SYT2	0.04	0.17	0.26	0.796	0.992
PD	Oligo	SYT2	-0.24	0.14	-1.73	0.0835	0.507
PD	Astro	SYT3	-0.07	0.32	-0.23	0.819	0.978
PD	EN_L2_3_IT	SYT3	-0.14	0.08	-1.64	0.1	0.616
PD	EN_L3_5_IT_2	SYT3	-0.20	0.12	-1.62	0.105	0.662
PD	EN_L3_5_IT_3	SYT3	-0.20	0.11	-1.83	0.0668	0.626
PD	EN_L5_6_NP	SYT3	-0.29	0.64	-0.45	0.655	0.999
PD	EN_L6B	SYT3	0.96	0.59	1.63	0.103	0.999
PD	EN_L6_CT	SYT3	-0.10	0.46	-0.23	0.822	0.998
PD	EN_L6_IT_1	SYT3	0.24	0.48	0.50	0.616	1
PD	IN_ADARB2	SYT3	0.23	0.15	1.49	0.137	0.898
PD	IN_LAMP5_RELN	SYT3	0.02	0.16	0.12	0.907	0.998
PD	IN_PVALB	SYT3	-0.09	0.10	-0.90	0.367	0.94
PD	IN_SST	SYT3	-0.19	0.14	-1.34	0.179	0.87
PD	IN_VIP	SYT3	-0.04	0.10	-0.40	0.69	0.955
PD	Oligo	SYT3	0.13	0.16	0.81	0.417	0.824
PD	Astro	SYT4	0.11	0.15	0.77	0.439	0.899
PD	EN_L2_3_IT	SYT4	0.20	0.08	2.37	0.0178	0.414
PD	EN_L3_5_IT_1	SYT4	0.15	0.12	1.30	0.193	0.883
PD	EN_L3_5_IT_2	SYT4	0.20	0.10	1.96	0.0503	0.55
PD	EN_L3_5_IT_3	SYT4	0.16	0.10	1.70	0.0894	0.663
PD	EN_L5_6_NP	SYT4	-0.03	0.15	-0.18	0.857	0.999
PD	EN_L6B	SYT4	0.10	0.15	0.64	0.523	0.999
PD	EN_L6_CT	SYT4	0.22	0.12	1.87	0.0619	0.984
PD	EN_L6_IT_1	SYT4	0.15	0.14	1.03	0.302	1
PD	EN_L6_IT_2	SYT4	0.19	0.15	1.29	0.196	0.992
PD	IN_ADARB2	SYT4	0.25	0.10	2.42	0.0157	0.881
PD	IN_LAMP5_LHX6	SYT4	0.20	0.15	1.37	0.172	1
PD	IN_LAMP5_RELN	SYT4	0.23	0.12	1.84	0.0651	0.868
PD	IN_PVALB	SYT4	0.21	0.11	1.79	0.0737	0.809
PD	IN_PVALB_CHC	SYT4	0.09	0.13	0.70	0.482	0.95
PD	IN_SST	SYT4	0.17	0.10	1.70	0.0893	0.814
PD	IN_VIP	SYT4	0.15	0.09	1.57	0.117	0.754
PD	Micro	SYT4	0.23	0.20	1.13	0.256	0.952
PD	OPC	SYT4	-0.09	0.14	-0.63	0.53	0.968
PD	Oligo	SYT4	-0.04	0.14	-0.30	0.765	0.95
PD	Astro	SYT5	-0.09	0.17	-0.55	0.58	0.939
PD	EN_L2_3_IT	SYT5	-0.15	0.09	-1.58	0.113	0.632
PD	EN_L3_5_IT_1	SYT5	0.01	0.11	0.11	0.909	0.992
PD	EN_L3_5_IT_2	SYT5	-0.06	0.09	-0.71	0.479	0.891
PD	EN_L3_5_IT_3	SYT5	-0.07	0.10	-0.70	0.481	0.913
PD	EN_L5_6_NP	SYT5	-0.15	0.16	-0.93	0.351	0.999
PD	EN_L6B	SYT5	-0.17	0.18	-0.92	0.357	0.999
PD	EN_L6_CT	SYT5	0.07	0.16	0.41	0.682	0.998
PD	EN_L6_IT_1	SYT5	-0.25	0.16	-1.55	0.12	1
PD	EN_L6_IT_2	SYT5	-0.22	0.19	-1.16	0.247	0.992
PD	IN_ADARB2	SYT5	0.01	0.14	0.04	0.966	0.996
PD	IN_LAMP5_LHX6	SYT5	-0.19	0.43	-0.45	0.656	1
PD	IN_PVALB	SYT5	-0.10	0.12	-0.83	0.407	0.947
PD	IN_SST	SYT5	-0.03	0.12	-0.30	0.766	0.978
PD	IN_VIP	SYT5	-0.04	0.12	-0.33	0.743	0.964
PD	Oligo	SYT5	-0.12	0.14	-0.91	0.361	0.794
PD	EN_L3_5_IT_1	SYT6	0.04	0.17	0.25	0.802	0.987
PD	EN_L3_5_IT_2	SYT6	0.13	0.26	0.51	0.61	0.932
PD	EN_L5_6_NP	SYT6	-0.80	0.62	-1.30	0.194	0.999
PD	EN_L6_CT	SYT6	-0.03	0.17	-0.18	0.854	0.998
PD	IN_ADARB2	SYT6	0.22	0.18	1.20	0.229	0.908
PD	IN_VIP	SYT6	0.02	0.14	0.14	0.889	0.984
PD	Micro	SYT6	-0.16	0.15	-1.07	0.287	0.956
PD	OPC	SYT6	0.04	0.13	0.28	0.781	0.992
PD	Astro	SYT7	-0.01	0.14	-0.05	0.961	0.996
PD	EN_L2_3_IT	SYT7	-0.03	0.05	-0.60	0.548	0.894
PD	EN_L3_5_IT_1	SYT7	-0.07	0.07	-1.07	0.287	0.932
PD	EN_L3_5_IT_2	SYT7	0.01	0.06	0.15	0.882	0.984
PD	EN_L3_5_IT_3	SYT7	0.01	0.06	0.12	0.901	0.99
PD	EN_L5_6_NP	SYT7	0.01	0.07	0.18	0.86	0.999
PD	EN_L6B	SYT7	0.01	0.09	0.07	0.943	0.999
PD	EN_L6_CT	SYT7	-0.10	0.08	-1.29	0.197	0.998
PD	EN_L6_IT_1	SYT7	-0.03	0.08	-0.43	0.669	1
PD	EN_L6_IT_2	SYT7	-0.12	0.11	-1.13	0.259	0.992
PD	IN_ADARB2	SYT7	0.13	0.10	1.30	0.194	0.901
PD	IN_LAMP5_LHX6	SYT7	0.05	0.13	0.36	0.719	1
PD	IN_LAMP5_RELN	SYT7	0.24	0.12	2.00	0.0453	0.85
PD	IN_PVALB	SYT7	0.01	0.07	0.07	0.942	0.997
PD	IN_PVALB_CHC	SYT7	0.01	0.15	0.06	0.953	0.995
PD	IN_SST	SYT7	0.17	0.09	1.85	0.0639	0.786
PD	IN_VIP	SYT7	0.09	0.07	1.20	0.231	0.834
PD	Micro	SYT7	-0.02	0.20	-0.11	0.915	0.994
PD	OPC	SYT7	0.05	0.19	0.27	0.789	0.992
PD	Oligo	SYT7	-0.10	0.13	-0.80	0.425	0.826
PD	Astro	SYT9	-0.09	0.06	-1.45	0.146	0.725
PD	EN_L2_3_IT	SYT9	-0.06	0.10	-0.56	0.573	0.904
PD	EN_L3_5_IT_1	SYT9	0.04	0.10	0.44	0.66	0.977
PD	EN_L3_5_IT_2	SYT9	0.40	0.13	3.09	0.00202	0.193
PD	EN_L3_5_IT_3	SYT9	0.07	0.07	0.95	0.344	0.863
PD	EN_L5_6_NP	SYT9	0.01	0.18	0.05	0.958	0.999
PD	EN_L6B	SYT9	-0.30	0.19	-1.52	0.128	0.999
PD	EN_L6_CT	SYT9	0.18	0.19	0.94	0.349	0.998
PD	EN_L6_IT_1	SYT9	-0.10	0.19	-0.53	0.596	1
PD	EN_L6_IT_2	SYT9	0.23	0.27	0.86	0.392	0.992
PD	IN_ADARB2	SYT9	0.02	0.17	0.09	0.931	0.994
PD	IN_PVALB	SYT9	-0.03	0.15	-0.22	0.823	0.989
PD	IN_SST	SYT9	-0.19	0.13	-1.42	0.155	0.86
PD	IN_VIP	SYT9	0.10	0.08	1.21	0.225	0.83
PD	Micro	SYT9	-0.10	0.17	-0.59	0.558	0.977
PD	OPC	SYT9	0.01	0.05	0.13	0.897	0.996
PD	Oligo	SYT9	-0.01	0.05	-0.25	0.806	0.959
PD	Astro	SYTL1	0.38	0.21	1.80	0.0719	0.635
PD	EN_L2_3_IT	SYTL1	-0.06	0.17	-0.33	0.74	0.947
PD	EN_L3_5_IT_2	SYTL1	0.21	0.18	1.12	0.262	0.793
PD	EN_L3_5_IT_3	SYTL1	0.08	0.17	0.45	0.651	0.949
PD	Adaptive	SYTL2	0.16	0.41	0.38	0.704	0.963
PD	Astro	SYTL2	-0.13	0.12	-1.05	0.293	0.839
PD	EN_L2_3_IT	SYTL2	-0.09	0.04	-2.08	0.0375	0.5
PD	EN_L3_5_IT_1	SYTL2	-0.15	0.06	-2.37	0.018	0.622
PD	EN_L3_5_IT_2	SYTL2	-0.04	0.06	-0.68	0.498	0.895
PD	EN_L3_5_IT_3	SYTL2	-0.14	0.06	-2.16	0.0306	0.485
PD	EN_L5_6_NP	SYTL2	0.12	0.24	0.50	0.62	0.999
PD	EN_L6B	SYTL2	-0.23	0.18	-1.28	0.199	0.999
PD	EN_L6_CT	SYTL2	-0.06	0.09	-0.69	0.493	0.998
PD	EN_L6_IT_1	SYTL2	0.01	0.07	0.08	0.934	1
PD	EN_L6_IT_2	SYTL2	-0.02	0.18	-0.10	0.922	0.999
PD	IN_ADARB2	SYTL2	-0.06	0.16	-0.35	0.724	0.979
PD	IN_LAMP5_LHX6	SYTL2	0.18	0.15	1.23	0.218	1
PD	IN_LAMP5_RELN	SYTL2	0.05	0.17	0.32	0.753	0.994
PD	IN_PVALB	SYTL2	0.16	0.08	1.85	0.064	0.797
PD	IN_PVALB_CHC	SYTL2	0.11	0.13	0.82	0.41	0.923
PD	IN_SST	SYTL2	0.10	0.11	0.96	0.335	0.917
PD	IN_VIP	SYTL2	0.13	0.10	1.39	0.164	0.793
PD	Micro	SYTL2	0.02	0.16	0.14	0.886	0.991
PD	OPC	SYTL2	-0.05	0.09	-0.52	0.603	0.979
PD	Oligo	SYTL2	-0.07	0.06	-1.15	0.252	0.715
PD	PC	SYTL2	-0.56	0.25	-2.24	0.0253	0.997
PD	SMC	SYTL2	-0.67	0.46	-1.46	0.143	0.998
PD	Adaptive	SYTL3	0.50	0.46	1.08	0.28	0.839
PD	Astro	SYTL3	0.21	0.11	1.94	0.0525	0.589
PD	EN_L2_3_IT	SYTL3	-0.11	0.09	-1.31	0.191	0.711
PD	EN_L3_5_IT_1	SYTL3	0.08	0.17	0.46	0.644	0.976
PD	EN_L3_5_IT_2	SYTL3	-0.20	0.13	-1.53	0.127	0.694
PD	EN_L3_5_IT_3	SYTL3	-0.01	0.14	-0.09	0.931	0.992
PD	EN_L6_IT_1	SYTL3	0.16	0.19	0.83	0.405	1
PD	IN_PVALB	SYTL3	0.17	0.12	1.41	0.157	0.878
PD	IN_SST	SYTL3	-0.06	0.16	-0.40	0.689	0.972
PD	IN_VIP	SYTL3	-0.30	0.14	-2.10	0.0358	0.658
PD	Micro	SYTL3	-0.15	0.19	-0.78	0.433	0.97
PD	OPC	SYTL3	0.11	0.15	0.74	0.46	0.963
PD	Oligo	SYTL3	-0.03	0.10	-0.33	0.742	0.946
PD	PVM	SYTL3	0.77	0.41	1.90	0.0571	0.618
PD	Astro	SYTL4	-0.01	0.19	-0.04	0.967	0.997
PD	EN_L2_3_IT	SYTL4	-0.01	0.13	-0.05	0.964	0.993
PD	Endo	SYTL4	0.28	0.23	1.24	0.214	0.797
PD	IN_VIP	SYTL4	-0.03	0.17	-0.17	0.865	0.981
PD	OPC	SYTL4	0.26	0.13	2.08	0.0373	0.796
PD	Oligo	SYTL4	0.02	0.12	0.15	0.88	0.977
PD	PC	SYTL4	-0.02	0.18	-0.10	0.924	0.997
PD	VLMC	SYTL4	0.72	0.30	2.42	0.0154	0.569
PD	Astro	SYVN1	-0.11	0.08	-1.35	0.178	0.763
PD	EN_L2_3_IT	SYVN1	-0.05	0.08	-0.62	0.534	0.891
PD	EN_L3_5_IT_1	SYVN1	0.05	0.13	0.41	0.681	0.978
PD	EN_L3_5_IT_2	SYVN1	-0.15	0.09	-1.58	0.114	0.677
PD	EN_L3_5_IT_3	SYVN1	0.00	0.11	0.03	0.972	0.998
PD	EN_L5_6_NP	SYVN1	0.20	0.45	0.45	0.655	0.999
PD	EN_L6B	SYVN1	0.12	0.49	0.25	0.803	0.999
PD	EN_L6_CT	SYVN1	-0.11	0.17	-0.63	0.526	0.998
PD	EN_L6_IT_1	SYVN1	0.08	0.16	0.47	0.638	1
PD	EN_L6_IT_2	SYVN1	0.96	0.53	1.83	0.0673	0.922
PD	IN_ADARB2	SYVN1	-0.11	0.15	-0.78	0.436	0.963
PD	IN_LAMP5_RELN	SYVN1	0.05	0.15	0.31	0.755	0.994
PD	IN_PVALB	SYVN1	0.10	0.10	1.00	0.319	0.932
PD	IN_SST	SYVN1	-0.16	0.14	-1.16	0.247	0.886
PD	IN_VIP	SYVN1	0.19	0.10	1.89	0.0593	0.686
PD	Micro	SYVN1	0.18	0.15	1.20	0.228	0.951
PD	OPC	SYVN1	0.18	0.09	2.00	0.046	0.796
PD	Oligo	SYVN1	0.04	0.07	0.51	0.612	0.908
PD	Astro	SZRD1	-0.00	0.06	-0.05	0.958	0.996
PD	EN_L2_3_IT	SZRD1	-0.04	0.06	-0.72	0.471	0.866
PD	EN_L3_5_IT_1	SZRD1	-0.08	0.11	-0.73	0.463	0.955
PD	EN_L3_5_IT_2	SZRD1	-0.10	0.08	-1.27	0.206	0.759
PD	EN_L3_5_IT_3	SZRD1	0.14	0.09	1.52	0.129	0.711
PD	EN_L5_6_NP	SZRD1	-0.08	0.18	-0.42	0.672	0.999
PD	EN_L6B	SZRD1	-0.06	0.19	-0.31	0.753	0.999
PD	EN_L6_CT	SZRD1	-0.07	0.15	-0.48	0.629	0.998
PD	EN_L6_IT_1	SZRD1	-0.18	0.14	-1.28	0.2	1
PD	EN_L6_IT_2	SZRD1	-0.00	0.21	-0.02	0.986	0.999
PD	Endo	SZRD1	0.21	0.38	0.55	0.58	0.942
PD	IN_ADARB2	SZRD1	0.03	0.13	0.27	0.788	0.985
PD	IN_LAMP5_LHX6	SZRD1	0.20	0.16	1.28	0.2	1
PD	IN_LAMP5_RELN	SZRD1	0.10	0.12	0.81	0.421	0.986
PD	IN_PVALB	SZRD1	-0.13	0.09	-1.54	0.123	0.846
PD	IN_PVALB_CHC	SZRD1	0.01	0.16	0.09	0.928	0.993
PD	IN_SST	SZRD1	-0.02	0.31	-0.07	0.942	0.994
PD	IN_VIP	SZRD1	-0.04	0.08	-0.45	0.654	0.946
PD	Micro	SZRD1	-0.11	0.12	-0.92	0.358	0.97
PD	OPC	SZRD1	0.02	0.07	0.25	0.799	0.992
PD	Oligo	SZRD1	0.09	0.05	1.68	0.0938	0.525
PD	PC	SZRD1	-0.04	0.35	-0.11	0.912	0.997
PD	Astro	SZT2	0.07	0.07	0.97	0.333	0.861
PD	EN_L2_3_IT	SZT2	-0.00	0.05	-0.04	0.971	0.995
PD	EN_L3_5_IT_1	SZT2	-0.08	0.09	-0.94	0.349	0.945
PD	EN_L3_5_IT_2	SZT2	0.00	0.08	0.01	0.995	0.999
PD	EN_L3_5_IT_3	SZT2	0.05	0.08	0.66	0.51	0.919
PD	EN_L5_6_NP	SZT2	-0.02	0.12	-0.21	0.831	0.999
PD	EN_L6B	SZT2	-0.09	0.15	-0.60	0.552	0.999
PD	EN_L6_CT	SZT2	-0.15	0.13	-1.17	0.242	0.998
PD	EN_L6_IT_1	SZT2	-0.03	0.14	-0.20	0.842	1
PD	EN_L6_IT_2	SZT2	0.05	0.17	0.30	0.764	0.997
PD	Endo	SZT2	0.26	0.37	0.71	0.48	0.917
PD	IN_ADARB2	SZT2	-0.02	0.10	-0.20	0.843	0.988
PD	IN_LAMP5_LHX6	SZT2	-0.07	0.12	-0.61	0.543	1
PD	IN_LAMP5_RELN	SZT2	0.16	0.10	1.55	0.121	0.946
PD	IN_PVALB	SZT2	0.02	0.07	0.33	0.738	0.984
PD	IN_PVALB_CHC	SZT2	-0.07	0.14	-0.47	0.64	0.975
PD	IN_SST	SZT2	-0.05	0.09	-0.64	0.525	0.953
PD	IN_VIP	SZT2	-0.03	0.07	-0.41	0.683	0.953
PD	Micro	SZT2	0.04	0.09	0.43	0.668	0.983
PD	OPC	SZT2	-0.05	0.07	-0.80	0.423	0.958
PD	Oligo	SZT2	0.06	0.06	1.03	0.304	0.754
PD	PC	SZT2	0.01	0.53	0.03	0.979	0.997
PD	Astro	TAB1	0.05	0.05	0.97	0.333	0.861
PD	EN_L2_3_IT	TAB1	0.00	0.06	0.01	0.99	0.998
PD	EN_L3_5_IT_1	TAB1	-0.05	0.11	-0.50	0.614	0.975
PD	EN_L3_5_IT_2	TAB1	0.10	0.07	1.35	0.177	0.739
PD	EN_L3_5_IT_3	TAB1	0.11	0.08	1.44	0.151	0.732
PD	EN_L5_6_NP	TAB1	-0.01	0.11	-0.14	0.89	0.999
PD	EN_L6B	TAB1	0.05	0.16	0.28	0.778	0.999
PD	EN_L6_CT	TAB1	0.14	0.11	1.26	0.206	0.998
PD	EN_L6_IT_1	TAB1	0.08	0.13	0.64	0.521	1
PD	EN_L6_IT_2	TAB1	0.23	0.17	1.35	0.178	0.992
PD	IN_ADARB2	TAB1	0.07	0.10	0.75	0.454	0.965
PD	IN_LAMP5_LHX6	TAB1	0.17	0.11	1.47	0.14	1
PD	IN_LAMP5_RELN	TAB1	0.13	0.10	1.32	0.187	0.954
PD	IN_PVALB	TAB1	0.06	0.08	0.85	0.395	0.945
PD	IN_PVALB_CHC	TAB1	0.07	0.12	0.60	0.55	0.962
PD	IN_SST	TAB1	-0.04	0.07	-0.58	0.562	0.953
PD	IN_VIP	TAB1	0.06	0.07	0.88	0.378	0.88
PD	Micro	TAB1	0.07	0.11	0.58	0.56	0.977
PD	OPC	TAB1	0.01	0.07	0.21	0.833	0.992
PD	Oligo	TAB1	0.06	0.05	1.21	0.227	0.697
PD	Adaptive	TAB2	-0.39	0.41	-0.95	0.341	0.862
PD	Astro	TAB2	0.15	0.09	1.66	0.0974	0.662
PD	EN_L2_3_IT	TAB2	0.01	0.04	0.27	0.791	0.958
PD	EN_L3_5_IT_1	TAB2	0.04	0.06	0.56	0.579	0.971
PD	EN_L3_5_IT_2	TAB2	0.05	0.05	1.01	0.312	0.821
PD	EN_L3_5_IT_3	TAB2	0.04	0.05	0.81	0.418	0.892
PD	EN_L5_6_NP	TAB2	0.07	0.07	1.01	0.31	0.999
PD	EN_L6B	TAB2	-0.01	0.10	-0.05	0.957	0.999
PD	EN_L6_CT	TAB2	-0.01	0.07	-0.14	0.888	0.998
PD	EN_L6_IT_1	TAB2	0.02	0.08	0.25	0.805	1
PD	EN_L6_IT_2	TAB2	0.01	0.10	0.09	0.932	0.999
PD	Endo	TAB2	-0.24	0.14	-1.70	0.0888	0.654
PD	IN_ADARB2	TAB2	0.00	0.07	0.06	0.954	0.996
PD	IN_LAMP5_LHX6	TAB2	0.05	0.08	0.62	0.532	1
PD	IN_LAMP5_RELN	TAB2	0.02	0.07	0.35	0.728	0.994
PD	IN_PVALB	TAB2	0.15	0.06	2.31	0.0208	0.677
PD	IN_PVALB_CHC	TAB2	-0.03	0.09	-0.31	0.754	0.984
PD	IN_SST	TAB2	-0.00	0.06	-0.07	0.946	0.994
PD	IN_VIP	TAB2	0.02	0.05	0.41	0.684	0.953
PD	Micro	TAB2	-0.03	0.08	-0.34	0.736	0.983
PD	OPC	TAB2	0.02	0.06	0.41	0.681	0.988
PD	Oligo	TAB2	0.02	0.04	0.44	0.662	0.925
PD	PC	TAB2	0.16	0.15	1.10	0.272	0.997
PD	PVM	TAB2	0.08	0.20	0.39	0.7	0.951
PD	VLMC	TAB2	0.20	0.15	1.31	0.191	0.803
PD	Astro	TAB3	0.02	0.07	0.27	0.785	0.975
PD	EN_L2_3_IT	TAB3	-0.02	0.04	-0.55	0.583	0.907
PD	EN_L3_5_IT_1	TAB3	0.06	0.09	0.68	0.496	0.96
PD	EN_L3_5_IT_2	TAB3	-0.04	0.07	-0.57	0.567	0.92
PD	EN_L3_5_IT_3	TAB3	-0.04	0.07	-0.57	0.571	0.936
PD	EN_L5_6_NP	TAB3	-0.13	0.15	-0.87	0.384	0.999
PD	EN_L6B	TAB3	-0.08	0.16	-0.50	0.615	0.999
PD	EN_L6_CT	TAB3	-0.07	0.12	-0.57	0.567	0.998
PD	EN_L6_IT_1	TAB3	0.04	0.11	0.33	0.739	1
PD	EN_L6_IT_2	TAB3	-0.06	0.19	-0.31	0.759	0.997
PD	Endo	TAB3	-0.18	0.41	-0.43	0.668	0.957
PD	IN_ADARB2	TAB3	-0.05	0.11	-0.51	0.609	0.972
PD	IN_LAMP5_LHX6	TAB3	0.10	0.13	0.76	0.445	1
PD	IN_LAMP5_RELN	TAB3	0.03	0.10	0.30	0.766	0.994
PD	IN_PVALB	TAB3	0.01	0.07	0.08	0.939	0.997
PD	IN_PVALB_CHC	TAB3	0.05	0.12	0.39	0.696	0.977
PD	IN_SST	TAB3	0.05	0.09	0.54	0.588	0.954
PD	IN_VIP	TAB3	-0.02	0.07	-0.30	0.767	0.967
PD	Micro	TAB3	0.13	0.10	1.28	0.202	0.949
PD	OPC	TAB3	-0.02	0.07	-0.29	0.774	0.991
PD	Oligo	TAB3	-0.03	0.06	-0.49	0.626	0.911
PD	PC	TAB3	-0.01	0.41	-0.02	0.984	0.997
PD	Astro	TAC1	-0.24	0.20	-1.18	0.237	0.812
PD	EN_L2_3_IT	TAC1	-0.12	0.18	-0.64	0.52	0.887
PD	IN_LAMP5_LHX6	TAC1	-0.08	0.26	-0.31	0.757	1
PD	IN_PVALB	TAC1	0.00	0.11	0.03	0.977	0.999
PD	IN_PVALB_CHC	TAC1	0.09	0.19	0.47	0.635	0.974
PD	IN_SST	TAC1	-0.27	0.21	-1.24	0.213	0.875
PD	IN_VIP	TAC1	-0.34	0.30	-1.13	0.258	0.841
PD	Oligo	TAC1	-0.05	0.17	-0.32	0.746	0.947
PD	Astro	TAC3	0.09	0.44	0.20	0.844	0.98
PD	EN_L2_3_IT	TAC3	-0.18	0.18	-1.00	0.32	0.792
PD	IN_SST	TAC3	0.63	0.17	3.67	0.000245	0.246
PD	IN_VIP	TAC3	0.02	0.10	0.26	0.798	0.971
PD	Oligo	TAC3	-0.17	0.16	-1.01	0.31	0.758
PD	Astro	TAC4	0.07	0.16	0.42	0.671	0.957
PD	EN_L2_3_IT	TAC4	0.06	0.13	0.47	0.64	0.924
PD	EN_L3_5_IT_1	TAC4	-0.01	0.19	-0.06	0.951	0.996
PD	EN_L3_5_IT_2	TAC4	0.03	0.16	0.21	0.834	0.978
PD	EN_L3_5_IT_3	TAC4	0.08	0.17	0.45	0.65	0.949
PD	EN_L5_6_NP	TAC4	1.26	0.55	2.28	0.0225	0.999
PD	EN_L6B	TAC4	0.19	0.26	0.73	0.467	0.999
PD	EN_L6_CT	TAC4	0.14	0.23	0.64	0.523	0.998
PD	EN_L6_IT_1	TAC4	0.16	0.22	0.74	0.46	1
PD	EN_L6_IT_2	TAC4	-0.14	0.26	-0.55	0.585	0.992
PD	IN_PVALB	TAC4	-0.02	0.19	-0.10	0.923	0.995
PD	IN_SST	TAC4	-0.13	0.18	-0.72	0.474	0.95
PD	IN_VIP	TAC4	0.11	0.18	0.62	0.534	0.917
PD	OPC	TAC4	0.18	0.19	0.97	0.331	0.946
PD	Oligo	TAC4	0.05	0.14	0.37	0.714	0.939
PD	Adaptive	TACC1	-0.00	0.34	-0.01	0.993	0.999
PD	Astro	TACC1	0.10	0.06	1.70	0.09	0.657
PD	EN_L2_3_IT	TACC1	0.10	0.05	1.83	0.0677	0.569
PD	EN_L3_5_IT_1	TACC1	0.05	0.05	0.88	0.381	0.953
PD	EN_L3_5_IT_2	TACC1	0.05	0.05	0.91	0.365	0.85
PD	EN_L3_5_IT_3	TACC1	0.05	0.05	0.98	0.329	0.858
PD	EN_L5_6_NP	TACC1	0.02	0.08	0.21	0.836	0.999
PD	EN_L6B	TACC1	-0.02	0.08	-0.22	0.824	0.999
PD	EN_L6_CT	TACC1	-0.13	0.08	-1.67	0.0941	0.998
PD	EN_L6_IT_1	TACC1	0.03	0.08	0.40	0.687	1
PD	EN_L6_IT_2	TACC1	0.07	0.10	0.70	0.486	0.992
PD	Endo	TACC1	0.01	0.15	0.09	0.929	0.995
PD	IN_ADARB2	TACC1	0.11	0.07	1.55	0.12	0.888
PD	IN_LAMP5_LHX6	TACC1	0.08	0.08	1.01	0.31	1
PD	IN_LAMP5_RELN	TACC1	0.04	0.07	0.59	0.554	0.991
PD	IN_PVALB	TACC1	-0.02	0.05	-0.36	0.719	0.983
PD	IN_PVALB_CHC	TACC1	-0.04	0.08	-0.44	0.657	0.976
PD	IN_SST	TACC1	0.02	0.06	0.28	0.779	0.981
PD	IN_VIP	TACC1	0.05	0.05	1.08	0.281	0.851
PD	Micro	TACC1	-0.06	0.07	-0.85	0.395	0.97
PD	OPC	TACC1	0.07	0.06	1.30	0.194	0.912
PD	Oligo	TACC1	0.08	0.07	1.11	0.267	0.726
PD	PC	TACC1	-0.02	0.17	-0.12	0.908	0.997
PD	PVM	TACC1	0.22	0.23	1.00	0.319	0.848
PD	SMC	TACC1	-0.05	0.44	-0.11	0.911	0.998
PD	VLMC	TACC1	0.46	0.21	2.16	0.0308	0.613
PD	Astro	TACC2	0.01	0.10	0.08	0.94	0.994
PD	EN_L2_3_IT	TACC2	-0.03	0.05	-0.73	0.467	0.864
PD	EN_L3_5_IT_1	TACC2	-0.08	0.08	-1.10	0.271	0.922
PD	EN_L3_5_IT_2	TACC2	-0.06	0.06	-1.06	0.29	0.809
PD	EN_L3_5_IT_3	TACC2	-0.01	0.07	-0.11	0.913	0.99
PD	EN_L5_6_NP	TACC2	-0.07	0.09	-0.74	0.462	0.999
PD	EN_L6B	TACC2	0.05	0.11	0.47	0.635	0.999
PD	EN_L6_CT	TACC2	-0.14	0.09	-1.62	0.105	0.998
PD	EN_L6_IT_1	TACC2	-0.07	0.11	-0.64	0.523	1
PD	EN_L6_IT_2	TACC2	-0.05	0.14	-0.34	0.737	0.997
PD	IN_ADARB2	TACC2	0.09	0.08	1.23	0.218	0.908
PD	IN_LAMP5_LHX6	TACC2	-0.03	0.09	-0.32	0.75	1
PD	IN_LAMP5_RELN	TACC2	-0.01	0.07	-0.17	0.864	0.996
PD	IN_PVALB	TACC2	0.05	0.06	0.83	0.408	0.947
PD	IN_PVALB_CHC	TACC2	0.03	0.08	0.37	0.709	0.977
PD	IN_SST	TACC2	0.05	0.06	0.84	0.403	0.931
PD	IN_VIP	TACC2	0.03	0.05	0.65	0.513	0.912
PD	Micro	TACC2	-0.22	0.16	-1.36	0.173	0.944
PD	OPC	TACC2	0.10	0.08	1.28	0.199	0.916
PD	Oligo	TACC2	0.09	0.09	1.05	0.292	0.744
PD	PC	TACC2	0.21	0.20	1.03	0.302	0.997
PD	SMC	TACC2	-1.18	1.02	-1.15	0.249	0.998
PD	VLMC	TACC2	0.09	0.24	0.36	0.715	0.969
PD	Astro	TACC3	-0.09	0.11	-0.85	0.395	0.884
PD	EN_L2_3_IT	TACC3	-0.02	0.09	-0.16	0.871	0.973
PD	EN_L3_5_IT_1	TACC3	-0.13	0.17	-0.77	0.441	0.955
PD	EN_L3_5_IT_2	TACC3	0.20	0.14	1.46	0.145	0.715
PD	EN_L3_5_IT_3	TACC3	-0.00	0.14	-0.03	0.977	0.998
PD	EN_L5_6_NP	TACC3	-0.40	0.54	-0.74	0.46	0.999
PD	EN_L6B	TACC3	1.18	0.63	1.86	0.0634	0.999
PD	EN_L6_CT	TACC3	0.11	0.18	0.62	0.537	0.998
PD	EN_L6_IT_1	TACC3	0.09	0.18	0.52	0.602	1
PD	EN_L6_IT_2	TACC3	0.29	0.62	0.47	0.635	0.993
PD	IN_ADARB2	TACC3	-0.05	0.18	-0.31	0.759	0.982
PD	IN_LAMP5_RELN	TACC3	0.00	0.19	0.01	0.989	0.998
PD	IN_PVALB	TACC3	0.02	0.12	0.20	0.843	0.989
PD	IN_PVALB_CHC	TACC3	-0.85	0.52	-1.65	0.0982	0.762
PD	IN_SST	TACC3	0.09	0.16	0.54	0.586	0.954
PD	IN_VIP	TACC3	0.03	0.12	0.27	0.787	0.969
PD	Micro	TACC3	0.08	0.15	0.55	0.579	0.977
PD	OPC	TACC3	0.10	0.15	0.66	0.51	0.968
PD	Oligo	TACC3	-0.00	0.10	-0.04	0.968	0.993
PD	Astro	TACO1	-0.04	0.10	-0.42	0.673	0.957
PD	EN_L2_3_IT	TACO1	-0.08	0.09	-0.87	0.384	0.825
PD	EN_L3_5_IT_2	TACO1	0.04	0.14	0.27	0.788	0.972
PD	EN_L3_5_IT_3	TACO1	-0.08	0.15	-0.56	0.572	0.936
PD	EN_L6_IT_1	TACO1	0.27	0.40	0.68	0.497	1
PD	IN_PVALB	TACO1	-0.20	0.14	-1.46	0.144	0.859
PD	IN_VIP	TACO1	0.20	0.17	1.22	0.223	0.828
PD	Oligo	TACO1	-0.02	0.09	-0.17	0.866	0.975
PD	Astro	TACR1	-0.03	0.15	-0.22	0.827	0.979
PD	EN_L2_3_IT	TACR1	-0.13	0.14	-0.91	0.365	0.814
PD	EN_L3_5_IT_1	TACR1	0.18	0.20	0.93	0.354	0.947
PD	EN_L3_5_IT_2	TACR1	-0.07	0.17	-0.41	0.683	0.948
PD	EN_L3_5_IT_3	TACR1	0.04	0.15	0.24	0.808	0.979
PD	EN_L6B	TACR1	0.21	0.26	0.80	0.422	0.999
PD	EN_L6_CT	TACR1	0.18	0.22	0.82	0.411	0.998
PD	EN_L6_IT_1	TACR1	-0.11	0.20	-0.54	0.589	1
PD	EN_L6_IT_2	TACR1	0.30	0.78	0.39	0.699	0.997
PD	Endo	TACR1	-0.33	0.46	-0.71	0.476	0.916
PD	IN_ADARB2	TACR1	-0.23	0.15	-1.52	0.128	0.89
PD	IN_LAMP5_LHX6	TACR1	-0.18	0.12	-1.47	0.141	1
PD	IN_LAMP5_RELN	TACR1	-0.07	0.09	-0.75	0.451	0.988
PD	IN_PVALB	TACR1	-0.04	0.09	-0.47	0.64	0.977
PD	IN_PVALB_CHC	TACR1	0.42	0.24	1.77	0.0762	0.728
PD	IN_SST	TACR1	-0.14	0.20	-0.70	0.486	0.95
PD	IN_VIP	TACR1	0.10	0.13	0.79	0.428	0.895
PD	Micro	TACR1	0.05	0.22	0.22	0.826	0.989
PD	OPC	TACR1	-0.17	0.20	-0.87	0.384	0.953
PD	Oligo	TACR1	-0.09	0.13	-0.68	0.494	0.859
PD	Astro	TACR3	-0.03	0.16	-0.18	0.856	0.981
PD	EN_L2_3_IT	TACR3	0.18	0.17	1.03	0.303	0.785
PD	EN_L3_5_IT_2	TACR3	0.12	0.16	0.77	0.438	0.878
PD	EN_L3_5_IT_3	TACR3	0.32	0.17	1.82	0.0689	0.633
PD	EN_L6_IT_1	TACR3	0.38	0.56	0.67	0.501	1
PD	IN_PVALB	TACR3	0.16	0.15	1.04	0.299	0.926
PD	IN_VIP	TACR3	-0.06	0.17	-0.35	0.727	0.962
PD	OPC	TACR3	-0.05	0.19	-0.27	0.79	0.992
PD	Oligo	TACR3	0.02	0.11	0.18	0.855	0.972
PD	Astro	TADA1	-0.02	0.07	-0.30	0.763	0.972
PD	EN_L2_3_IT	TADA1	0.03	0.06	0.58	0.559	0.899
PD	EN_L3_5_IT_1	TADA1	0.08	0.10	0.80	0.423	0.955
PD	EN_L3_5_IT_2	TADA1	0.05	0.07	0.72	0.472	0.891
PD	EN_L3_5_IT_3	TADA1	0.10	0.08	1.24	0.214	0.79
PD	EN_L5_6_NP	TADA1	-0.01	0.16	-0.03	0.974	0.999
PD	EN_L6B	TADA1	-0.27	0.20	-1.34	0.18	0.999
PD	EN_L6_CT	TADA1	0.17	0.15	1.18	0.236	0.998
PD	EN_L6_IT_1	TADA1	0.09	0.12	0.75	0.453	1
PD	EN_L6_IT_2	TADA1	-0.47	0.18	-2.68	0.00733	0.732
PD	IN_ADARB2	TADA1	0.02	0.14	0.14	0.887	0.991
PD	IN_LAMP5_LHX6	TADA1	0.05	0.16	0.31	0.759	1
PD	IN_LAMP5_RELN	TADA1	-0.17	0.13	-1.33	0.184	0.954
PD	IN_PVALB	TADA1	-0.03	0.08	-0.32	0.749	0.984
PD	IN_PVALB_CHC	TADA1	-0.20	0.16	-1.25	0.211	0.848
PD	IN_SST	TADA1	0.01	0.10	0.14	0.892	0.991
PD	IN_VIP	TADA1	-0.04	0.08	-0.44	0.661	0.948
PD	Micro	TADA1	0.26	0.13	1.96	0.0505	0.924
PD	OPC	TADA1	0.03	0.07	0.40	0.692	0.988
PD	Oligo	TADA1	-0.09	0.05	-1.73	0.0834	0.507
PD	Astro	TADA2A	-0.08	0.06	-1.39	0.164	0.751
PD	EN_L2_3_IT	TADA2A	-0.04	0.04	-0.95	0.344	0.801
PD	EN_L3_5_IT_1	TADA2A	0.10	0.07	1.41	0.159	0.869
PD	EN_L3_5_IT_2	TADA2A	0.04	0.05	0.70	0.485	0.891
PD	EN_L3_5_IT_3	TADA2A	-0.03	0.06	-0.59	0.553	0.931
PD	EN_L5_6_NP	TADA2A	0.00	0.11	0.01	0.992	0.999
PD	EN_L6B	TADA2A	0.20	0.13	1.58	0.115	0.999
PD	EN_L6_CT	TADA2A	-0.08	0.11	-0.73	0.468	0.998
PD	EN_L6_IT_1	TADA2A	-0.09	0.10	-0.88	0.377	1
PD	EN_L6_IT_2	TADA2A	0.02	0.13	0.13	0.9	0.998
PD	Endo	TADA2A	-0.12	0.32	-0.37	0.71	0.964
PD	IN_ADARB2	TADA2A	-0.02	0.08	-0.29	0.769	0.983
PD	IN_LAMP5_LHX6	TADA2A	0.05	0.11	0.50	0.617	1
PD	IN_LAMP5_RELN	TADA2A	-0.06	0.09	-0.72	0.47	0.988
PD	IN_PVALB	TADA2A	0.00	0.06	0.05	0.959	0.997
PD	IN_PVALB_CHC	TADA2A	-0.02	0.11	-0.18	0.856	0.99
PD	IN_SST	TADA2A	0.03	0.08	0.34	0.736	0.975
PD	IN_VIP	TADA2A	-0.02	0.06	-0.24	0.808	0.974
PD	Micro	TADA2A	0.06	0.09	0.64	0.519	0.971
PD	OPC	TADA2A	-0.11	0.07	-1.53	0.126	0.888
PD	Oligo	TADA2A	0.01	0.05	0.12	0.905	0.98
PD	PC	TADA2A	0.51	0.43	1.19	0.232	0.997
PD	Astro	TADA2B	0.13	0.09	1.56	0.118	0.688
PD	EN_L2_3_IT	TADA2B	0.04	0.07	0.51	0.61	0.914
PD	EN_L3_5_IT_1	TADA2B	0.25	0.13	1.87	0.0608	0.766
PD	EN_L3_5_IT_2	TADA2B	0.09	0.09	0.92	0.357	0.845
PD	EN_L3_5_IT_3	TADA2B	-0.06	0.11	-0.52	0.604	0.941
PD	EN_L5_6_NP	TADA2B	1.15	0.50	2.30	0.0215	0.999
PD	EN_L6B	TADA2B	0.71	0.56	1.26	0.209	0.999
PD	EN_L6_CT	TADA2B	0.13	0.18	0.73	0.464	0.998
PD	EN_L6_IT_1	TADA2B	-0.14	0.17	-0.85	0.396	1
PD	EN_L6_IT_2	TADA2B	-0.41	0.43	-0.95	0.342	0.992
PD	IN_ADARB2	TADA2B	0.13	0.16	0.80	0.421	0.96
PD	IN_LAMP5_RELN	TADA2B	0.18	0.14	1.32	0.187	0.954
PD	IN_PVALB	TADA2B	-0.01	0.10	-0.06	0.955	0.997
PD	IN_SST	TADA2B	0.00	0.13	0.01	0.99	0.998
PD	IN_VIP	TADA2B	0.09	0.09	0.96	0.339	0.871
PD	Micro	TADA2B	0.22	0.18	1.25	0.212	0.951
PD	OPC	TADA2B	0.19	0.10	1.88	0.0608	0.834
PD	Oligo	TADA2B	0.11	0.07	1.48	0.139	0.596
PD	Astro	TADA3	-0.01	0.07	-0.16	0.869	0.983
PD	EN_L2_3_IT	TADA3	-0.07	0.07	-1.00	0.315	0.79
PD	EN_L3_5_IT_1	TADA3	0.01	0.13	0.10	0.923	0.994
PD	EN_L3_5_IT_2	TADA3	-0.23	0.10	-2.35	0.0187	0.421
PD	EN_L3_5_IT_3	TADA3	-0.15	0.08	-1.84	0.0659	0.623
PD	EN_L5_6_NP	TADA3	-0.16	0.17	-0.95	0.343	0.999
PD	EN_L6B	TADA3	-0.08	0.19	-0.40	0.691	0.999
PD	EN_L6_CT	TADA3	-0.29	0.17	-1.65	0.0984	0.998
PD	EN_L6_IT_1	TADA3	0.06	0.18	0.36	0.718	1
PD	EN_L6_IT_2	TADA3	-1.12	0.43	-2.62	0.00874	0.744
PD	IN_ADARB2	TADA3	0.12	0.14	0.89	0.374	0.953
PD	IN_LAMP5_LHX6	TADA3	-0.09	0.18	-0.49	0.621	1
PD	IN_LAMP5_RELN	TADA3	-0.10	0.13	-0.78	0.435	0.987
PD	IN_PVALB	TADA3	-0.01	0.09	-0.16	0.87	0.992
PD	IN_PVALB_CHC	TADA3	-0.51	0.49	-1.06	0.289	0.873
PD	IN_SST	TADA3	-0.04	0.10	-0.40	0.689	0.972
PD	IN_VIP	TADA3	-0.11	0.10	-1.09	0.274	0.848
PD	Micro	TADA3	0.04	0.13	0.30	0.764	0.987
PD	OPC	TADA3	-0.04	0.08	-0.53	0.594	0.977
PD	Oligo	TADA3	-0.05	0.05	-0.87	0.382	0.805
PD	Adaptive	TAF1	0.18	0.38	0.47	0.64	0.955
PD	Astro	TAF1	0.01	0.05	0.23	0.817	0.978
PD	EN_L2_3_IT	TAF1	-0.02	0.04	-0.40	0.692	0.936
PD	EN_L3_5_IT_1	TAF1	-0.02	0.07	-0.29	0.772	0.984
PD	EN_L3_5_IT_2	TAF1	0.01	0.06	0.18	0.856	0.983
PD	EN_L3_5_IT_3	TAF1	-0.04	0.06	-0.63	0.526	0.927
PD	EN_L5_6_NP	TAF1	-0.02	0.09	-0.22	0.825	0.999
PD	EN_L6B	TAF1	0.06	0.11	0.55	0.581	0.999
PD	EN_L6_CT	TAF1	0.06	0.10	0.66	0.511	0.998
PD	EN_L6_IT_1	TAF1	0.14	0.08	1.69	0.0916	1
PD	EN_L6_IT_2	TAF1	-0.13	0.10	-1.34	0.181	0.992
PD	Endo	TAF1	-0.11	0.14	-0.78	0.435	0.905
PD	IN_ADARB2	TAF1	-0.01	0.07	-0.17	0.861	0.99
PD	IN_LAMP5_LHX6	TAF1	-0.02	0.08	-0.19	0.85	1
PD	IN_LAMP5_RELN	TAF1	0.03	0.07	0.40	0.692	0.994
PD	IN_PVALB	TAF1	-0.01	0.06	-0.13	0.9	0.993
PD	IN_PVALB_CHC	TAF1	0.04	0.09	0.45	0.65	0.976
PD	IN_SST	TAF1	0.03	0.06	0.55	0.583	0.953
PD	IN_VIP	TAF1	-0.03	0.05	-0.56	0.575	0.928
PD	Micro	TAF1	-0.00	0.06	-0.06	0.951	0.998
PD	OPC	TAF1	0.04	0.06	0.76	0.445	0.96
PD	Oligo	TAF1	0.04	0.04	0.88	0.376	0.804
PD	PC	TAF1	0.03	0.15	0.19	0.853	0.997
PD	PVM	TAF1	0.37	0.22	1.65	0.098	0.69
PD	SMC	TAF1	0.15	0.47	0.31	0.754	0.998
PD	VLMC	TAF1	0.17	0.19	0.89	0.373	0.897
PD	Astro	TAF10	-0.13	0.13	-1.00	0.315	0.852
PD	EN_L2_3_IT	TAF10	-0.12	0.10	-1.14	0.256	0.756
PD	EN_L3_5_IT_2	TAF10	-0.04	0.14	-0.32	0.75	0.965
PD	EN_L3_5_IT_3	TAF10	-0.28	0.15	-1.87	0.062	0.613
PD	EN_L6_IT_1	TAF10	-0.38	0.59	-0.64	0.525	1
PD	IN_PVALB	TAF10	-0.21	0.15	-1.38	0.168	0.886
PD	IN_VIP	TAF10	-0.19	0.16	-1.20	0.229	0.831
PD	Oligo	TAF10	0.19	0.09	2.04	0.0411	0.411
PD	Astro	TAF11	-0.07	0.07	-1.07	0.285	0.833
PD	EN_L2_3_IT	TAF11	0.01	0.06	0.18	0.857	0.971
PD	EN_L3_5_IT_1	TAF11	0.04	0.09	0.46	0.644	0.976
PD	EN_L3_5_IT_2	TAF11	0.06	0.06	0.92	0.356	0.844
PD	EN_L3_5_IT_3	TAF11	-0.03	0.08	-0.36	0.717	0.961
PD	EN_L5_6_NP	TAF11	-0.13	0.12	-1.08	0.282	0.999
PD	EN_L6B	TAF11	-0.03	0.15	-0.23	0.818	0.999
PD	EN_L6_CT	TAF11	0.09	0.12	0.74	0.459	0.998
PD	EN_L6_IT_1	TAF11	0.14	0.11	1.25	0.211	1
PD	EN_L6_IT_2	TAF11	0.20	0.15	1.27	0.203	0.992
PD	Endo	TAF11	-0.18	0.32	-0.57	0.571	0.942
PD	IN_ADARB2	TAF11	0.02	0.12	0.13	0.9	0.991
PD	IN_LAMP5_LHX6	TAF11	0.04	0.12	0.37	0.714	1
PD	IN_LAMP5_RELN	TAF11	0.14	0.10	1.46	0.144	0.946
PD	IN_PVALB	TAF11	0.01	0.07	0.18	0.86	0.991
PD	IN_PVALB_CHC	TAF11	-0.07	0.13	-0.56	0.574	0.968
PD	IN_SST	TAF11	-0.04	0.08	-0.49	0.627	0.961
PD	IN_VIP	TAF11	0.02	0.08	0.25	0.803	0.972
PD	Micro	TAF11	-0.07	0.10	-0.75	0.456	0.97
PD	OPC	TAF11	-0.07	0.07	-0.90	0.366	0.952
PD	Oligo	TAF11	-0.00	0.05	-0.03	0.974	0.995
PD	PC	TAF11	0.62	0.32	1.93	0.0538	0.997
PD	Astro	TAF12	0.03	0.07	0.44	0.659	0.956
PD	EN_L2_3_IT	TAF12	-0.25	0.08	-3.11	0.0019	0.264
PD	EN_L3_5_IT_1	TAF12	0.01	0.11	0.07	0.946	0.995
PD	EN_L3_5_IT_2	TAF12	-0.14	0.09	-1.49	0.137	0.705
PD	EN_L3_5_IT_3	TAF12	-0.04	0.09	-0.43	0.666	0.952
PD	EN_L5_6_NP	TAF12	0.24	0.16	1.54	0.124	0.999
PD	EN_L6B	TAF12	-0.09	0.20	-0.43	0.667	0.999
PD	EN_L6_CT	TAF12	-0.12	0.15	-0.81	0.42	0.998
PD	EN_L6_IT_1	TAF12	-0.32	0.14	-2.25	0.0244	1
PD	EN_L6_IT_2	TAF12	-0.48	0.21	-2.22	0.0265	0.9
PD	IN_ADARB2	TAF12	-0.17	0.14	-1.22	0.224	0.908
PD	IN_LAMP5_LHX6	TAF12	-0.23	0.15	-1.49	0.137	1
PD	IN_LAMP5_RELN	TAF12	-0.07	0.12	-0.59	0.558	0.991
PD	IN_PVALB	TAF12	-0.08	0.09	-0.84	0.402	0.945
PD	IN_PVALB_CHC	TAF12	-0.06	0.17	-0.33	0.744	0.983
PD	IN_SST	TAF12	0.09	0.11	0.79	0.428	0.934
PD	IN_VIP	TAF12	-0.08	0.09	-0.89	0.373	0.88
PD	Micro	TAF12	0.15	0.11	1.45	0.146	0.943
PD	OPC	TAF12	-0.10	0.08	-1.26	0.207	0.92
PD	Oligo	TAF12	0.12	0.06	1.97	0.049	0.432
PD	Astro	TAF13	-0.02	0.08	-0.30	0.765	0.972
PD	EN_L2_3_IT	TAF13	-0.08	0.07	-1.09	0.276	0.77
PD	EN_L3_5_IT_1	TAF13	-0.12	0.11	-1.07	0.285	0.932
PD	EN_L3_5_IT_2	TAF13	-0.11	0.10	-1.11	0.269	0.797
PD	EN_L3_5_IT_3	TAF13	0.05	0.10	0.46	0.645	0.948
PD	EN_L5_6_NP	TAF13	0.13	0.18	0.70	0.485	0.999
PD	EN_L6B	TAF13	-0.06	0.23	-0.27	0.788	0.999
PD	EN_L6_CT	TAF13	-0.02	0.17	-0.12	0.907	0.998
PD	EN_L6_IT_1	TAF13	-0.20	0.15	-1.35	0.177	1
PD	EN_L6_IT_2	TAF13	-0.07	0.20	-0.34	0.73	0.997
PD	Endo	TAF13	-1.31	0.36	-3.67	0.000241	0.1
PD	IN_ADARB2	TAF13	-0.14	0.15	-0.89	0.371	0.953
PD	IN_LAMP5_LHX6	TAF13	-0.10	0.22	-0.48	0.63	1
PD	IN_LAMP5_RELN	TAF13	0.02	0.14	0.15	0.884	0.998
PD	IN_PVALB	TAF13	0.01	0.11	0.12	0.904	0.993
PD	IN_SST	TAF13	0.05	0.13	0.38	0.707	0.972
PD	IN_VIP	TAF13	-0.04	0.11	-0.40	0.69	0.955
PD	Micro	TAF13	-0.03	0.15	-0.20	0.845	0.989
PD	OPC	TAF13	-0.01	0.10	-0.14	0.892	0.995
PD	Oligo	TAF13	0.12	0.07	1.85	0.0639	0.473
PD	Adaptive	TAF15	-0.22	0.27	-0.78	0.433	0.917
PD	Astro	TAF15	-0.07	0.04	-1.73	0.0834	0.645
PD	EN_L2_3_IT	TAF15	-0.03	0.04	-0.87	0.382	0.824
PD	EN_L3_5_IT_1	TAF15	-0.01	0.05	-0.27	0.791	0.986
PD	EN_L3_5_IT_2	TAF15	0.02	0.05	0.29	0.77	0.968
PD	EN_L3_5_IT_3	TAF15	0.04	0.06	0.67	0.5	0.915
PD	EN_L5_6_NP	TAF15	-0.02	0.08	-0.30	0.767	0.999
PD	EN_L6B	TAF15	-0.06	0.08	-0.70	0.485	0.999
PD	EN_L6_CT	TAF15	-0.03	0.07	-0.44	0.663	0.998
PD	EN_L6_IT_1	TAF15	0.03	0.08	0.41	0.681	1
PD	EN_L6_IT_2	TAF15	-0.05	0.09	-0.54	0.59	0.992
PD	Endo	TAF15	-0.14	0.13	-1.08	0.279	0.842
PD	IN_ADARB2	TAF15	-0.00	0.05	-0.06	0.949	0.996
PD	IN_LAMP5_LHX6	TAF15	0.03	0.06	0.46	0.646	1
PD	IN_LAMP5_RELN	TAF15	0.03	0.05	0.51	0.612	0.993
PD	IN_PVALB	TAF15	0.06	0.05	1.28	0.199	0.905
PD	IN_PVALB_CHC	TAF15	-0.02	0.07	-0.33	0.741	0.983
PD	IN_SST	TAF15	0.06	0.05	1.27	0.204	0.87
PD	IN_VIP	TAF15	0.03	0.04	0.77	0.44	0.899
PD	Micro	TAF15	0.13	0.06	2.00	0.0457	0.924
PD	OPC	TAF15	0.02	0.04	0.43	0.667	0.988
PD	Oligo	TAF15	0.03	0.04	0.91	0.365	0.796
PD	PC	TAF15	0.03	0.13	0.22	0.824	0.997
PD	PVM	TAF15	0.06	0.21	0.29	0.772	0.959
PD	SMC	TAF15	0.71	0.39	1.85	0.0647	0.998
PD	VLMC	TAF15	0.22	0.14	1.58	0.113	0.753
PD	Astro	TAF1A	-0.01	0.09	-0.13	0.897	0.987
PD	EN_L2_3_IT	TAF1A	-0.07	0.08	-0.93	0.354	0.808
PD	EN_L3_5_IT_1	TAF1A	-0.05	0.14	-0.39	0.696	0.979
PD	EN_L3_5_IT_2	TAF1A	-0.07	0.09	-0.74	0.462	0.888
PD	EN_L3_5_IT_3	TAF1A	0.15	0.12	1.24	0.215	0.792
PD	EN_L5_6_NP	TAF1A	-0.15	0.18	-0.84	0.403	0.999
PD	EN_L6B	TAF1A	1.31	0.71	1.83	0.0667	0.999
PD	EN_L6_CT	TAF1A	0.02	0.19	0.08	0.934	0.998
PD	EN_L6_IT_1	TAF1A	0.01	0.19	0.06	0.952	1
PD	EN_L6_IT_2	TAF1A	-0.17	0.22	-0.74	0.457	0.992
PD	IN_ADARB2	TAF1A	-0.32	0.16	-2.04	0.0416	0.881
PD	IN_LAMP5_LHX6	TAF1A	-0.04	0.17	-0.21	0.836	1
PD	IN_LAMP5_RELN	TAF1A	-0.37	0.15	-2.42	0.0155	0.745
PD	IN_PVALB	TAF1A	-0.12	0.10	-1.23	0.218	0.913
PD	IN_PVALB_CHC	TAF1A	-0.50	0.48	-1.03	0.303	0.884
PD	IN_SST	TAF1A	-0.11	0.11	-0.95	0.344	0.918
PD	IN_VIP	TAF1A	-0.21	0.10	-2.09	0.0362	0.658
PD	Micro	TAF1A	0.22	0.13	1.73	0.0836	0.939
PD	OPC	TAF1A	-0.00	0.10	-0.02	0.981	0.999
PD	Oligo	TAF1A	0.00	0.07	0.07	0.943	0.987
PD	Astro	TAF1B	0.03	0.06	0.52	0.606	0.944
PD	EN_L2_3_IT	TAF1B	0.03	0.05	0.75	0.452	0.858
PD	EN_L3_5_IT_1	TAF1B	-0.13	0.09	-1.44	0.15	0.864
PD	EN_L3_5_IT_2	TAF1B	0.00	0.07	0.01	0.995	0.999
PD	EN_L3_5_IT_3	TAF1B	-0.04	0.07	-0.54	0.587	0.939
PD	EN_L5_6_NP	TAF1B	0.13	0.12	1.08	0.282	0.999
PD	EN_L6B	TAF1B	-0.02	0.12	-0.21	0.835	0.999
PD	EN_L6_CT	TAF1B	0.03	0.09	0.31	0.757	0.998
PD	EN_L6_IT_1	TAF1B	0.00	0.10	0.04	0.969	1
PD	EN_L6_IT_2	TAF1B	0.12	0.13	0.95	0.342	0.992
PD	Endo	TAF1B	-0.53	0.42	-1.25	0.21	0.793
PD	IN_ADARB2	TAF1B	-0.01	0.09	-0.08	0.94	0.995
PD	IN_LAMP5_LHX6	TAF1B	-0.06	0.11	-0.51	0.607	1
PD	IN_LAMP5_RELN	TAF1B	0.06	0.09	0.67	0.5	0.99
PD	IN_PVALB	TAF1B	-0.07	0.08	-0.86	0.392	0.944
PD	IN_PVALB_CHC	TAF1B	-0.22	0.11	-1.97	0.0487	0.66
PD	IN_SST	TAF1B	0.08	0.10	0.86	0.388	0.93
PD	IN_VIP	TAF1B	0.04	0.06	0.59	0.554	0.924
PD	Micro	TAF1B	0.06	0.11	0.50	0.619	0.98
PD	OPC	TAF1B	-0.05	0.07	-0.69	0.488	0.966
PD	Oligo	TAF1B	0.06	0.06	1.04	0.298	0.747
PD	PC	TAF1B	-0.10	0.52	-0.20	0.845	0.997
PD	VLMC	TAF1B	0.05	0.21	0.22	0.827	0.983
PD	Astro	TAF1C	-0.09	0.09	-1.02	0.309	0.847
PD	EN_L2_3_IT	TAF1C	-0.07	0.08	-0.99	0.32	0.792
PD	EN_L3_5_IT_1	TAF1C	0.07	0.11	0.67	0.505	0.96
PD	EN_L3_5_IT_2	TAF1C	0.08	0.09	0.88	0.377	0.856
PD	EN_L3_5_IT_3	TAF1C	-0.01	0.11	-0.14	0.892	0.99
PD	EN_L5_6_NP	TAF1C	-0.18	0.15	-1.21	0.225	0.999
PD	EN_L6B	TAF1C	0.04	0.18	0.19	0.848	0.999
PD	EN_L6_CT	TAF1C	-0.03	0.15	-0.18	0.855	0.998
PD	EN_L6_IT_1	TAF1C	0.04	0.14	0.27	0.788	1
PD	EN_L6_IT_2	TAF1C	0.39	0.21	1.91	0.0565	0.922
PD	Endo	TAF1C	-0.38	0.33	-1.15	0.248	0.816
PD	IN_ADARB2	TAF1C	0.24	0.14	1.71	0.0867	0.881
PD	IN_LAMP5_LHX6	TAF1C	0.02	0.17	0.13	0.898	1
PD	IN_LAMP5_RELN	TAF1C	-0.09	0.14	-0.62	0.533	0.991
PD	IN_PVALB	TAF1C	-0.13	0.11	-1.13	0.257	0.918
PD	IN_SST	TAF1C	-0.02	0.12	-0.17	0.869	0.99
PD	IN_VIP	TAF1C	0.06	0.10	0.58	0.562	0.924
PD	Micro	TAF1C	0.14	0.13	1.11	0.268	0.955
PD	OPC	TAF1C	0.14	0.10	1.45	0.148	0.899
PD	Oligo	TAF1C	0.02	0.07	0.29	0.77	0.95
PD	Adaptive	TAF1D	0.01	0.35	0.02	0.984	0.998
PD	Astro	TAF1D	-0.03	0.07	-0.48	0.633	0.948
PD	EN_L2_3_IT	TAF1D	-0.02	0.06	-0.43	0.669	0.931
PD	EN_L3_5_IT_1	TAF1D	0.06	0.07	0.86	0.392	0.954
PD	EN_L3_5_IT_2	TAF1D	-0.01	0.07	-0.08	0.939	0.993
PD	EN_L3_5_IT_3	TAF1D	0.07	0.06	1.21	0.227	0.801
PD	EN_L5_6_NP	TAF1D	0.04	0.08	0.53	0.598	0.999
PD	EN_L6B	TAF1D	-0.12	0.10	-1.19	0.235	0.999
PD	EN_L6_CT	TAF1D	-0.03	0.08	-0.41	0.68	0.998
PD	EN_L6_IT_1	TAF1D	0.06	0.09	0.61	0.54	1
PD	EN_L6_IT_2	TAF1D	0.02	0.10	0.22	0.825	0.997
PD	Endo	TAF1D	0.05	0.15	0.35	0.73	0.967
PD	IN_ADARB2	TAF1D	-0.08	0.08	-1.04	0.3	0.933
PD	IN_LAMP5_LHX6	TAF1D	-0.05	0.08	-0.56	0.575	1
PD	IN_LAMP5_RELN	TAF1D	-0.02	0.07	-0.30	0.765	0.994
PD	IN_PVALB	TAF1D	0.00	0.06	0.07	0.948	0.997
PD	IN_PVALB_CHC	TAF1D	-0.06	0.08	-0.73	0.466	0.947
PD	IN_SST	TAF1D	0.05	0.07	0.79	0.432	0.935
PD	IN_VIP	TAF1D	-0.01	0.07	-0.12	0.908	0.988
PD	Micro	TAF1D	-0.03	0.09	-0.29	0.771	0.988
PD	OPC	TAF1D	0.03	0.06	0.51	0.607	0.979
PD	Oligo	TAF1D	-0.14	0.06	-2.38	0.0172	0.323
PD	PC	TAF1D	0.05	0.16	0.35	0.728	0.997
PD	PVM	TAF1D	0.34	0.24	1.39	0.166	0.754
PD	SMC	TAF1D	-1.42	1.03	-1.38	0.169	0.998
PD	VLMC	TAF1D	-0.03	0.17	-0.15	0.882	0.988
PD	Astro	TAF2	-0.07	0.06	-1.13	0.26	0.824
PD	EN_L2_3_IT	TAF2	0.01	0.03	0.39	0.699	0.938
PD	EN_L3_5_IT_1	TAF2	-0.00	0.08	-0.01	0.994	0.998
PD	EN_L3_5_IT_2	TAF2	-0.00	0.05	-0.01	0.991	0.999
PD	EN_L3_5_IT_3	TAF2	0.02	0.05	0.31	0.753	0.971
PD	EN_L5_6_NP	TAF2	-0.10	0.08	-1.27	0.205	0.999
PD	EN_L6B	TAF2	0.04	0.10	0.40	0.693	0.999
PD	EN_L6_CT	TAF2	0.06	0.08	0.80	0.423	0.998
PD	EN_L6_IT_1	TAF2	0.01	0.08	0.18	0.86	1
PD	EN_L6_IT_2	TAF2	-0.02	0.11	-0.21	0.833	0.997
PD	Endo	TAF2	-0.17	0.16	-1.06	0.29	0.847
PD	IN_ADARB2	TAF2	-0.01	0.08	-0.18	0.858	0.99
PD	IN_LAMP5_LHX6	TAF2	0.06	0.10	0.59	0.555	1
PD	IN_LAMP5_RELN	TAF2	-0.05	0.07	-0.70	0.485	0.988
PD	IN_PVALB	TAF2	0.07	0.06	1.23	0.218	0.913
PD	IN_PVALB_CHC	TAF2	-0.03	0.10	-0.32	0.748	0.984
PD	IN_SST	TAF2	0.02	0.06	0.36	0.722	0.972
PD	IN_VIP	TAF2	0.02	0.05	0.36	0.721	0.962
PD	Micro	TAF2	-0.06	0.08	-0.82	0.411	0.97
PD	OPC	TAF2	-0.00	0.05	-0.07	0.945	0.997
PD	Oligo	TAF2	-0.01	0.05	-0.13	0.9	0.979
PD	PC	TAF2	0.01	0.17	0.07	0.942	0.997
PD	PVM	TAF2	-0.17	0.28	-0.61	0.54	0.947
PD	VLMC	TAF2	0.10	0.18	0.54	0.589	0.957
PD	Adaptive	TAF3	0.39	0.40	0.96	0.337	0.862
PD	Astro	TAF3	-0.01	0.06	-0.11	0.91	0.988
PD	EN_L2_3_IT	TAF3	0.02	0.06	0.36	0.722	0.944
PD	EN_L3_5_IT_1	TAF3	0.01	0.09	0.15	0.878	0.992
PD	EN_L3_5_IT_2	TAF3	0.03	0.07	0.38	0.705	0.952
PD	EN_L3_5_IT_3	TAF3	-0.07	0.07	-1.08	0.282	0.836
PD	EN_L5_6_NP	TAF3	0.12	0.10	1.25	0.212	0.999
PD	EN_L6B	TAF3	0.11	0.12	0.93	0.353	0.999
PD	EN_L6_CT	TAF3	0.04	0.09	0.44	0.659	0.998
PD	EN_L6_IT_1	TAF3	0.08	0.10	0.85	0.396	1
PD	EN_L6_IT_2	TAF3	-0.01	0.14	-0.04	0.967	0.999
PD	Endo	TAF3	-0.02	0.14	-0.15	0.882	0.993
PD	IN_ADARB2	TAF3	-0.02	0.08	-0.20	0.839	0.988
PD	IN_LAMP5_LHX6	TAF3	0.10	0.11	0.93	0.354	1
PD	IN_LAMP5_RELN	TAF3	0.06	0.08	0.74	0.459	0.988
PD	IN_PVALB	TAF3	-0.06	0.06	-0.88	0.377	0.942
PD	IN_PVALB_CHC	TAF3	-0.05	0.10	-0.52	0.602	0.973
PD	IN_SST	TAF3	0.03	0.08	0.45	0.651	0.964
PD	IN_VIP	TAF3	-0.04	0.06	-0.72	0.473	0.903
PD	Micro	TAF3	-0.07	0.08	-0.87	0.382	0.97
PD	OPC	TAF3	-0.02	0.06	-0.39	0.695	0.989
PD	Oligo	TAF3	0.11	0.05	2.22	0.0266	0.374
PD	PC	TAF3	-0.07	0.16	-0.42	0.678	0.997
PD	PVM	TAF3	-0.07	0.23	-0.32	0.749	0.957
PD	SMC	TAF3	-0.93	0.99	-0.93	0.351	0.998
PD	VLMC	TAF3	0.26	0.18	1.43	0.152	0.773
PD	Astro	TAF4	0.08	0.07	1.22	0.222	0.803
PD	EN_L2_3_IT	TAF4	-0.02	0.06	-0.29	0.775	0.955
PD	EN_L3_5_IT_1	TAF4	-0.05	0.10	-0.51	0.608	0.973
PD	EN_L3_5_IT_2	TAF4	-0.02	0.07	-0.22	0.829	0.978
PD	EN_L3_5_IT_3	TAF4	-0.01	0.07	-0.08	0.935	0.992
PD	EN_L5_6_NP	TAF4	-0.12	0.12	-1.01	0.315	0.999
PD	EN_L6B	TAF4	-0.03	0.14	-0.21	0.836	0.999
PD	EN_L6_CT	TAF4	-0.03	0.11	-0.32	0.749	0.998
PD	EN_L6_IT_1	TAF4	-0.14	0.11	-1.19	0.235	1
PD	EN_L6_IT_2	TAF4	0.07	0.16	0.41	0.681	0.994
PD	Endo	TAF4	0.11	0.43	0.26	0.794	0.978
PD	IN_ADARB2	TAF4	0.03	0.11	0.30	0.768	0.983
PD	IN_LAMP5_LHX6	TAF4	0.18	0.11	1.61	0.108	1
PD	IN_LAMP5_RELN	TAF4	-0.05	0.09	-0.51	0.613	0.993
PD	IN_PVALB	TAF4	0.05	0.07	0.70	0.484	0.954
PD	IN_PVALB_CHC	TAF4	0.14	0.12	1.13	0.26	0.863
PD	IN_SST	TAF4	0.12	0.09	1.34	0.181	0.87
PD	IN_VIP	TAF4	0.00	0.07	0.04	0.968	0.998
PD	Micro	TAF4	0.17	0.11	1.62	0.104	0.943
PD	OPC	TAF4	0.04	0.07	0.55	0.582	0.977
PD	Oligo	TAF4	0.12	0.06	1.97	0.0483	0.429
PD	PC	TAF4	0.60	0.50	1.21	0.228	0.997
PD	Astro	TAF4B	-0.04	0.12	-0.32	0.75	0.969
PD	EN_L2_3_IT	TAF4B	-0.09	0.05	-1.86	0.0626	0.556
PD	EN_L3_5_IT_1	TAF4B	-0.06	0.08	-0.75	0.453	0.955
PD	EN_L3_5_IT_2	TAF4B	-0.08	0.06	-1.43	0.153	0.719
PD	EN_L3_5_IT_3	TAF4B	-0.08	0.06	-1.38	0.168	0.746
PD	EN_L5_6_NP	TAF4B	-0.27	0.12	-2.30	0.0217	0.999
PD	EN_L6B	TAF4B	-0.08	0.13	-0.64	0.52	0.999
PD	EN_L6_CT	TAF4B	-0.15	0.09	-1.65	0.0996	0.998
PD	EN_L6_IT_1	TAF4B	-0.14	0.11	-1.24	0.216	1
PD	EN_L6_IT_2	TAF4B	-0.30	0.15	-2.05	0.04	0.922
PD	IN_ADARB2	TAF4B	0.03	0.18	0.18	0.86	0.99
PD	IN_LAMP5_LHX6	TAF4B	-0.29	0.14	-2.14	0.0328	1
PD	IN_LAMP5_RELN	TAF4B	-0.20	0.15	-1.31	0.189	0.954
PD	IN_PVALB	TAF4B	-0.05	0.08	-0.66	0.511	0.964
PD	IN_PVALB_CHC	TAF4B	-0.08	0.14	-0.59	0.555	0.962
PD	IN_SST	TAF4B	-0.09	0.09	-1.04	0.298	0.912
PD	IN_VIP	TAF4B	-0.28	0.10	-2.84	0.00454	0.469
PD	Micro	TAF4B	-0.13	0.16	-0.83	0.405	0.97
PD	OPC	TAF4B	-0.12	0.09	-1.33	0.182	0.912
PD	Oligo	TAF4B	-0.08	0.07	-1.15	0.25	0.714
PD	Astro	TAF5	-0.07	0.10	-0.69	0.492	0.919
PD	EN_L2_3_IT	TAF5	-0.05	0.08	-0.67	0.505	0.881
PD	EN_L3_5_IT_1	TAF5	-0.01	0.14	-0.09	0.93	0.995
PD	EN_L3_5_IT_2	TAF5	-0.10	0.10	-0.96	0.338	0.835
PD	EN_L3_5_IT_3	TAF5	0.09	0.11	0.85	0.396	0.885
PD	EN_L5_6_NP	TAF5	0.11	0.47	0.23	0.817	0.999
PD	EN_L6B	TAF5	1.06	0.52	2.05	0.0403	0.999
PD	EN_L6_CT	TAF5	0.06	0.42	0.14	0.885	0.998
PD	EN_L6_IT_1	TAF5	0.02	0.18	0.12	0.907	1
PD	IN_ADARB2	TAF5	-0.08	0.16	-0.50	0.618	0.972
PD	IN_LAMP5_RELN	TAF5	0.19	0.18	1.08	0.278	0.969
PD	IN_PVALB	TAF5	0.01	0.11	0.05	0.958	0.997
PD	IN_SST	TAF5	-0.11	0.12	-0.92	0.358	0.922
PD	IN_VIP	TAF5	-0.00	0.11	-0.04	0.965	0.997
PD	Micro	TAF5	0.09	0.15	0.57	0.572	0.977
PD	OPC	TAF5	-0.09	0.12	-0.69	0.487	0.966
PD	Oligo	TAF5	-0.03	0.08	-0.38	0.703	0.934
PD	Astro	TAF5L	-0.18	0.08	-2.27	0.0235	0.492
PD	EN_L2_3_IT	TAF5L	-0.17	0.07	-2.51	0.012	0.375
PD	EN_L3_5_IT_1	TAF5L	-0.08	0.13	-0.63	0.528	0.96
PD	EN_L3_5_IT_2	TAF5L	-0.09	0.10	-0.94	0.35	0.84
PD	EN_L3_5_IT_3	TAF5L	-0.18	0.10	-1.76	0.0788	0.653
PD	EN_L5_6_NP	TAF5L	-0.08	0.19	-0.44	0.66	0.999
PD	EN_L6B	TAF5L	0.01	0.19	0.03	0.975	0.999
PD	EN_L6_CT	TAF5L	-0.06	0.17	-0.37	0.708	0.998
PD	EN_L6_IT_1	TAF5L	0.05	0.14	0.37	0.714	1
PD	EN_L6_IT_2	TAF5L	-0.37	0.18	-2.05	0.0401	0.922
PD	IN_ADARB2	TAF5L	0.09	0.13	0.70	0.484	0.967
PD	IN_LAMP5_LHX6	TAF5L	-0.44	0.13	-3.36	0.000766	0.838
PD	IN_LAMP5_RELN	TAF5L	0.01	0.11	0.12	0.904	0.998
PD	IN_PVALB	TAF5L	-0.12	0.09	-1.36	0.174	0.888
PD	IN_PVALB_CHC	TAF5L	0.03	0.18	0.15	0.879	0.992
PD	IN_SST	TAF5L	-0.08	0.11	-0.72	0.47	0.949
PD	IN_VIP	TAF5L	-0.09	0.08	-1.09	0.276	0.848
PD	Micro	TAF5L	0.08	0.12	0.66	0.512	0.97
PD	OPC	TAF5L	-0.20	0.08	-2.43	0.015	0.744
PD	Oligo	TAF5L	0.02	0.06	0.39	0.693	0.931
PD	Astro	TAF6	-0.02	0.10	-0.26	0.797	0.976
PD	EN_L2_3_IT	TAF6	0.02	0.08	0.26	0.793	0.958
PD	EN_L3_5_IT_1	TAF6	0.11	0.13	0.81	0.417	0.955
PD	EN_L3_5_IT_2	TAF6	0.18	0.09	2.10	0.0359	0.501
PD	EN_L3_5_IT_3	TAF6	-0.01	0.10	-0.10	0.92	0.991
PD	EN_L5_6_NP	TAF6	0.35	0.52	0.66	0.507	0.999
PD	EN_L6B	TAF6	0.18	0.77	0.23	0.817	0.999
PD	EN_L6_CT	TAF6	0.02	0.39	0.06	0.949	0.998
PD	EN_L6_IT_1	TAF6	-0.26	0.17	-1.60	0.11	1
PD	EN_L6_IT_2	TAF6	0.01	0.57	0.02	0.987	0.999
PD	IN_ADARB2	TAF6	-0.12	0.16	-0.74	0.46	0.966
PD	IN_LAMP5_RELN	TAF6	-0.02	0.14	-0.13	0.9	0.998
PD	IN_PVALB	TAF6	0.02	0.13	0.18	0.856	0.991
PD	IN_SST	TAF6	-0.04	0.13	-0.30	0.76	0.978
PD	IN_VIP	TAF6	-0.09	0.10	-0.84	0.4	0.887
PD	Micro	TAF6	0.10	0.16	0.66	0.512	0.97
PD	OPC	TAF6	0.16	0.12	1.32	0.187	0.912
PD	Oligo	TAF6	-0.09	0.08	-1.07	0.284	0.737
PD	Astro	TAF6L	0.02	0.10	0.25	0.802	0.976
PD	EN_L2_3_IT	TAF6L	-0.06	0.07	-0.92	0.358	0.809
PD	EN_L3_5_IT_1	TAF6L	0.11	0.14	0.77	0.44	0.955
PD	EN_L3_5_IT_2	TAF6L	-0.00	0.10	-0.03	0.973	0.997
PD	EN_L3_5_IT_3	TAF6L	-0.14	0.10	-1.33	0.182	0.765
PD	EN_L5_6_NP	TAF6L	-1.28	0.65	-1.97	0.0488	0.999
PD	EN_L6_CT	TAF6L	-0.60	0.38	-1.59	0.113	0.998
PD	EN_L6_IT_1	TAF6L	0.00	0.17	0.01	0.99	1
PD	IN_ADARB2	TAF6L	-0.04	0.14	-0.27	0.789	0.985
PD	IN_LAMP5_LHX6	TAF6L	-0.36	0.41	-0.86	0.391	1
PD	IN_LAMP5_RELN	TAF6L	-0.12	0.14	-0.84	0.4	0.986
PD	IN_PVALB	TAF6L	-0.03	0.10	-0.35	0.727	0.984
PD	IN_SST	TAF6L	0.06	0.13	0.45	0.654	0.965
PD	IN_VIP	TAF6L	-0.11	0.11	-1.00	0.316	0.864
PD	Micro	TAF6L	0.17	0.15	1.14	0.252	0.952
PD	OPC	TAF6L	0.03	0.10	0.34	0.734	0.991
PD	Oligo	TAF6L	0.01	0.08	0.10	0.923	0.983
PD	Astro	TAF7	-0.05	0.08	-0.63	0.527	0.927
PD	EN_L2_3_IT	TAF7	-0.02	0.08	-0.28	0.779	0.956
PD	EN_L3_5_IT_1	TAF7	0.06	0.11	0.58	0.565	0.967
PD	EN_L3_5_IT_2	TAF7	-0.04	0.09	-0.39	0.694	0.95
PD	EN_L3_5_IT_3	TAF7	0.01	0.09	0.16	0.871	0.988
PD	EN_L5_6_NP	TAF7	-0.11	0.16	-0.69	0.49	0.999
PD	EN_L6B	TAF7	-0.30	0.18	-1.68	0.0936	0.999
PD	EN_L6_CT	TAF7	-0.08	0.15	-0.56	0.575	0.998
PD	EN_L6_IT_1	TAF7	-0.35	0.15	-2.31	0.0211	1
PD	EN_L6_IT_2	TAF7	-0.27	0.19	-1.47	0.142	0.992
PD	Endo	TAF7	0.30	0.34	0.87	0.382	0.889
PD	IN_ADARB2	TAF7	-0.01	0.12	-0.11	0.915	0.992
PD	IN_LAMP5_LHX6	TAF7	-0.21	0.16	-1.32	0.186	1
PD	IN_LAMP5_RELN	TAF7	-0.11	0.11	-0.95	0.341	0.981
PD	IN_PVALB	TAF7	-0.21	0.10	-2.19	0.0288	0.721
PD	IN_PVALB_CHC	TAF7	-0.12	0.16	-0.75	0.455	0.944
PD	IN_SST	TAF7	-0.11	0.11	-1.00	0.318	0.915
PD	IN_VIP	TAF7	-0.07	0.10	-0.64	0.522	0.914
PD	Micro	TAF7	-0.05	0.11	-0.49	0.621	0.98
PD	OPC	TAF7	0.15	0.07	2.18	0.0292	0.778
PD	Oligo	TAF7	0.06	0.06	1.05	0.292	0.744
PD	PC	TAF7	0.28	0.39	0.72	0.472	0.997
PD	Astro	TAF7L	0.13	0.54	0.24	0.813	0.977
PD	EN_L2_3_IT	TAF7L	0.19	0.11	1.74	0.082	0.591
PD	EN_L3_5_IT_1	TAF7L	-0.16	0.20	-0.77	0.444	0.955
PD	EN_L3_5_IT_2	TAF7L	0.18	0.22	0.85	0.396	0.865
PD	EN_L3_5_IT_3	TAF7L	-0.04	0.18	-0.23	0.815	0.981
PD	EN_L6_CT	TAF7L	0.63	0.48	1.33	0.183	0.998
PD	EN_L6_IT_1	TAF7L	0.08	0.23	0.36	0.719	1
PD	IN_PVALB	TAF7L	0.13	0.14	0.96	0.336	0.933
PD	IN_VIP	TAF7L	-0.25	0.18	-1.36	0.173	0.8
PD	Oligo	TAF7L	0.57	0.48	1.18	0.237	0.704
PD	Astro	TAF8	0.05	0.06	0.73	0.468	0.91
PD	EN_L2_3_IT	TAF8	-0.03	0.06	-0.47	0.641	0.924
PD	EN_L3_5_IT_1	TAF8	0.03	0.12	0.29	0.772	0.984
PD	EN_L3_5_IT_2	TAF8	0.10	0.09	1.12	0.261	0.793
PD	EN_L3_5_IT_3	TAF8	0.08	0.08	1.01	0.313	0.851
PD	EN_L5_6_NP	TAF8	0.05	0.17	0.30	0.765	0.999
PD	EN_L6B	TAF8	0.22	0.19	1.15	0.252	0.999
PD	EN_L6_CT	TAF8	0.11	0.15	0.77	0.439	0.998
PD	EN_L6_IT_1	TAF8	0.07	0.13	0.57	0.57	1
PD	EN_L6_IT_2	TAF8	0.07	0.18	0.39	0.695	0.995
PD	Endo	TAF8	0.37	0.36	1.03	0.304	0.852
PD	IN_ADARB2	TAF8	-0.20	0.13	-1.55	0.122	0.888
PD	IN_LAMP5_LHX6	TAF8	0.13	0.15	0.83	0.407	1
PD	IN_LAMP5_RELN	TAF8	0.08	0.13	0.61	0.539	0.991
PD	IN_PVALB	TAF8	0.05	0.09	0.55	0.582	0.971
PD	IN_PVALB_CHC	TAF8	-0.35	0.39	-0.91	0.362	0.906
PD	IN_SST	TAF8	0.00	0.11	0.01	0.99	0.998
PD	IN_VIP	TAF8	0.05	0.09	0.64	0.525	0.916
PD	Micro	TAF8	0.20	0.11	1.82	0.0694	0.931
PD	OPC	TAF8	0.03	0.07	0.37	0.711	0.989
PD	Oligo	TAF8	0.07	0.06	1.10	0.272	0.729
PD	PC	TAF8	0.03	0.37	0.09	0.925	0.997
PD	Astro	TAF9B	-0.06	0.11	-0.59	0.557	0.933
PD	EN_L2_3_IT	TAF9B	0.09	0.09	0.98	0.327	0.794
PD	EN_L3_5_IT_1	TAF9B	0.08	0.13	0.63	0.527	0.96
PD	EN_L3_5_IT_2	TAF9B	-0.03	0.11	-0.31	0.76	0.966
PD	EN_L3_5_IT_3	TAF9B	0.00	0.13	0.01	0.988	0.999
PD	EN_L5_6_NP	TAF9B	0.15	0.50	0.29	0.769	0.999
PD	EN_L6B	TAF9B	-0.29	0.61	-0.48	0.629	0.999
PD	EN_L6_CT	TAF9B	0.02	0.43	0.04	0.967	0.999
PD	EN_L6_IT_1	TAF9B	0.03	0.18	0.18	0.858	1
PD	IN_LAMP5_RELN	TAF9B	-0.00	0.19	-0.01	0.989	0.998
PD	IN_PVALB	TAF9B	-0.03	0.15	-0.21	0.833	0.989
PD	IN_SST	TAF9B	-0.23	0.15	-1.55	0.121	0.836
PD	IN_VIP	TAF9B	0.05	0.12	0.41	0.678	0.953
PD	OPC	TAF9B	0.02	0.10	0.25	0.803	0.992
PD	Oligo	TAF9B	-0.01	0.07	-0.14	0.891	0.978
PD	Adaptive	TAFA1	-0.21	0.53	-0.39	0.694	0.962
PD	Astro	TAFA1	-0.16	0.14	-1.15	0.252	0.819
PD	EN_L2_3_IT	TAFA1	-0.05	0.07	-0.82	0.413	0.838
PD	EN_L3_5_IT_1	TAFA1	-0.08	0.07	-1.06	0.29	0.933
PD	EN_L3_5_IT_2	TAFA1	0.05	0.17	0.28	0.777	0.97
PD	EN_L3_5_IT_3	TAFA1	-0.14	0.09	-1.52	0.128	0.71
PD	EN_L5_6_NP	TAFA1	-0.05	0.29	-0.18	0.856	0.999
PD	EN_L6B	TAFA1	-0.27	0.29	-0.95	0.342	0.999
PD	EN_L6_CT	TAFA1	0.09	0.28	0.33	0.74	0.998
PD	EN_L6_IT_1	TAFA1	-0.32	0.13	-2.47	0.0136	0.971
PD	EN_L6_IT_2	TAFA1	-0.05	0.16	-0.28	0.778	0.997
PD	Endo	TAFA1	-0.30	0.51	-0.59	0.556	0.937
PD	IN_ADARB2	TAFA1	0.11	0.14	0.81	0.42	0.96
PD	IN_LAMP5_LHX6	TAFA1	-0.07	0.25	-0.30	0.768	1
PD	IN_LAMP5_RELN	TAFA1	-0.16	0.23	-0.71	0.48	0.988
PD	IN_PVALB	TAFA1	0.01	0.15	0.04	0.966	0.998
PD	IN_PVALB_CHC	TAFA1	-0.33	0.23	-1.43	0.151	0.796
PD	IN_SST	TAFA1	0.25	0.18	1.39	0.166	0.87
PD	IN_VIP	TAFA1	0.10	0.15	0.67	0.5	0.909
PD	Micro	TAFA1	0.06	0.17	0.38	0.707	0.983
PD	OPC	TAFA1	0.11	0.10	1.05	0.293	0.932
PD	Oligo	TAFA1	-0.17	0.12	-1.34	0.181	0.648
PD	PC	TAFA1	0.23	0.50	0.46	0.643	0.997
PD	VLMC	TAFA1	-0.26	0.58	-0.45	0.652	0.963
PD	Astro	TAFA2	-0.21	0.08	-2.49	0.0127	0.427
PD	EN_L2_3_IT	TAFA2	0.14	0.06	2.32	0.0203	0.429
PD	EN_L3_5_IT_1	TAFA2	0.09	0.06	1.41	0.157	0.868
PD	EN_L3_5_IT_2	TAFA2	0.09	0.06	1.63	0.103	0.66
PD	EN_L3_5_IT_3	TAFA2	0.12	0.07	1.61	0.107	0.686
PD	EN_L5_6_NP	TAFA2	0.06	0.19	0.33	0.742	0.999
PD	EN_L6B	TAFA2	-0.12	0.15	-0.81	0.421	0.999
PD	EN_L6_CT	TAFA2	0.01	0.14	0.09	0.928	0.998
PD	EN_L6_IT_1	TAFA2	0.50	0.18	2.82	0.00485	0.685
PD	EN_L6_IT_2	TAFA2	-0.41	0.30	-1.36	0.174	0.992
PD	Endo	TAFA2	-0.19	0.21	-0.89	0.373	0.886
PD	IN_ADARB2	TAFA2	-0.12	0.15	-0.76	0.446	0.963
PD	IN_LAMP5_LHX6	TAFA2	0.22	0.10	2.17	0.0302	1
PD	IN_LAMP5_RELN	TAFA2	0.07	0.10	0.70	0.485	0.988
PD	IN_PVALB	TAFA2	0.10	0.06	1.74	0.0814	0.812
PD	IN_PVALB_CHC	TAFA2	0.01	0.07	0.18	0.861	0.992
PD	IN_SST	TAFA2	0.02	0.10	0.22	0.823	0.985
PD	IN_VIP	TAFA2	0.03	0.06	0.43	0.67	0.951
PD	Micro	TAFA2	-0.08	0.11	-0.69	0.488	0.97
PD	OPC	TAFA2	-0.09	0.08	-1.13	0.259	0.926
PD	Oligo	TAFA2	-0.13	0.09	-1.54	0.124	0.573
PD	PC	TAFA2	-0.30	0.22	-1.36	0.173	0.997
PD	PVM	TAFA2	-0.38	0.29	-1.29	0.196	0.773
PD	VLMC	TAFA2	-0.12	0.26	-0.46	0.649	0.963
PD	Astro	TAFA4	0.01	0.14	0.05	0.963	0.997
PD	EN_L2_3_IT	TAFA4	0.04	0.13	0.33	0.739	0.947
PD	EN_L3_5_IT_1	TAFA4	0.02	0.23	0.07	0.941	0.995
PD	EN_L3_5_IT_2	TAFA4	0.66	0.40	1.67	0.0939	0.641
PD	EN_L3_5_IT_3	TAFA4	-0.10	0.18	-0.55	0.585	0.939
PD	EN_L6_IT_1	TAFA4	-0.08	0.43	-0.19	0.853	1
PD	IN_ADARB2	TAFA4	0.10	0.16	0.62	0.535	0.969
PD	IN_LAMP5_LHX6	TAFA4	0.05	0.24	0.20	0.844	1
PD	IN_PVALB	TAFA4	0.10	0.08	1.16	0.247	0.918
PD	IN_PVALB_CHC	TAFA4	-0.09	0.08	-1.12	0.264	0.864
PD	IN_SST	TAFA4	0.18	0.15	1.18	0.24	0.882
PD	IN_VIP	TAFA4	0.12	0.17	0.72	0.473	0.903
PD	OPC	TAFA4	0.13	0.17	0.76	0.447	0.96
PD	Oligo	TAFA4	0.09	0.08	1.15	0.249	0.714
PD	Astro	TAFA5	0.13	0.09	1.53	0.127	0.704
PD	EN_L2_3_IT	TAFA5	-0.11	0.08	-1.34	0.179	0.701
PD	EN_L3_5_IT_1	TAFA5	-0.19	0.10	-1.79	0.0731	0.785
PD	EN_L3_5_IT_2	TAFA5	-0.10	0.09	-1.16	0.246	0.779
PD	EN_L3_5_IT_3	TAFA5	0.07	0.07	0.99	0.321	0.855
PD	EN_L5_6_NP	TAFA5	0.08	0.08	0.95	0.343	0.999
PD	EN_L6B	TAFA5	0.31	0.14	2.20	0.0278	0.999
PD	EN_L6_CT	TAFA5	0.28	0.17	1.71	0.0878	0.998
PD	EN_L6_IT_1	TAFA5	0.05	0.13	0.41	0.68	1
PD	EN_L6_IT_2	TAFA5	-0.11	0.16	-0.66	0.507	0.992
PD	Endo	TAFA5	-0.06	0.48	-0.12	0.904	0.993
PD	IN_ADARB2	TAFA5	0.00	0.08	0.00	0.997	0.999
PD	IN_LAMP5_LHX6	TAFA5	-0.01	0.10	-0.11	0.909	1
PD	IN_LAMP5_RELN	TAFA5	0.01	0.08	0.18	0.857	0.996
PD	IN_PVALB	TAFA5	0.01	0.07	0.14	0.892	0.993
PD	IN_PVALB_CHC	TAFA5	-0.04	0.07	-0.50	0.615	0.974
PD	IN_SST	TAFA5	0.05	0.09	0.55	0.584	0.953
PD	IN_VIP	TAFA5	-0.04	0.06	-0.58	0.564	0.925
PD	Micro	TAFA5	-0.10	0.17	-0.55	0.58	0.977
PD	OPC	TAFA5	0.09	0.07	1.37	0.171	0.906
PD	Oligo	TAFA5	0.20	0.10	1.96	0.0504	0.437
PD	VLMC	TAFA5	0.26	0.29	0.90	0.369	0.896
PD	EN_L2_3_IT	TAGAP	-0.33	0.17	-1.93	0.0537	0.537
PD	EN_L3_5_IT_2	TAGAP	-0.20	0.18	-1.10	0.272	0.797
PD	EN_L3_5_IT_3	TAGAP	-0.11	0.18	-0.63	0.526	0.928
PD	EN_L6_IT_1	TAGAP	0.09	0.55	0.16	0.875	1
PD	IN_PVALB	TAGAP	-0.15	0.16	-0.92	0.356	0.937
PD	Micro	TAGAP	-0.45	0.20	-2.29	0.0222	0.924
PD	Oligo	TAGAP	-0.28	0.18	-1.60	0.109	0.55
PD	Astro	TAGLN	-0.16	0.17	-0.92	0.358	0.874
PD	EN_L2_3_IT	TAGLN	-0.05	0.11	-0.48	0.635	0.923
PD	EN_L3_5_IT_1	TAGLN	-0.33	0.18	-1.81	0.0705	0.784
PD	EN_L3_5_IT_2	TAGLN	-0.08	0.13	-0.65	0.513	0.902
PD	EN_L3_5_IT_3	TAGLN	-0.09	0.13	-0.66	0.509	0.919
PD	EN_L5_6_NP	TAGLN	-0.30	0.64	-0.47	0.636	0.999
PD	EN_L6_CT	TAGLN	-0.05	0.44	-0.10	0.917	0.998
PD	EN_L6_IT_1	TAGLN	0.71	0.44	1.62	0.105	1
PD	IN_PVALB	TAGLN	-0.17	0.14	-1.22	0.221	0.913
PD	IN_SST	TAGLN	-0.16	0.14	-1.12	0.264	0.898
PD	IN_VIP	TAGLN	-0.06	0.14	-0.42	0.675	0.953
PD	OPC	TAGLN	-0.44	0.16	-2.66	0.00791	0.73
PD	Oligo	TAGLN	-0.30	0.10	-2.88	0.00392	0.188
PD	PC	TAGLN	-2.26	0.66	-3.42	0.00062	0.832
PD	SMC	TAGLN	0.03	0.38	0.07	0.941	0.998
PD	Astro	TAGLN2	-0.06	0.36	-0.15	0.878	0.983
PD	Endo	TAGLN2	-0.00	0.17	-0.03	0.978	0.999
PD	Oligo	TAGLN2	-0.06	0.19	-0.35	0.729	0.944
PD	PC	TAGLN2	0.77	0.61	1.27	0.204	0.997
PD	Astro	TAGLN3	0.09	0.14	0.64	0.523	0.927
PD	EN_L2_3_IT	TAGLN3	-0.01	0.07	-0.07	0.942	0.989
PD	EN_L3_5_IT_1	TAGLN3	0.07	0.08	0.94	0.349	0.945
PD	EN_L3_5_IT_2	TAGLN3	-0.01	0.08	-0.09	0.93	0.991
PD	EN_L3_5_IT_3	TAGLN3	0.00	0.07	0.01	0.989	0.999
PD	EN_L5_6_NP	TAGLN3	0.03	0.10	0.34	0.731	0.999
PD	EN_L6B	TAGLN3	-0.18	0.12	-1.48	0.138	0.999
PD	EN_L6_CT	TAGLN3	-0.06	0.10	-0.58	0.564	0.998
PD	EN_L6_IT_1	TAGLN3	-0.05	0.11	-0.43	0.666	1
PD	EN_L6_IT_2	TAGLN3	0.01	0.14	0.05	0.963	0.999
PD	IN_ADARB2	TAGLN3	0.08	0.08	0.96	0.336	0.945
PD	IN_LAMP5_LHX6	TAGLN3	0.01	0.11	0.07	0.948	1
PD	IN_LAMP5_RELN	TAGLN3	-0.00	0.08	-0.02	0.986	0.998
PD	IN_PVALB	TAGLN3	0.03	0.08	0.37	0.709	0.982
PD	IN_PVALB_CHC	TAGLN3	-0.02	0.11	-0.22	0.826	0.987
PD	IN_SST	TAGLN3	0.01	0.08	0.13	0.894	0.991
PD	IN_VIP	TAGLN3	0.08	0.06	1.17	0.24	0.835
PD	Micro	TAGLN3	-0.24	0.18	-1.30	0.193	0.949
PD	OPC	TAGLN3	0.02	0.08	0.22	0.824	0.992
PD	Oligo	TAGLN3	-0.23	0.09	-2.42	0.0155	0.312
PD	Endo	TAL1	0.35	0.36	0.96	0.336	0.864
PD	Micro	TAL1	-0.14	0.14	-1.00	0.318	0.964
PD	Astro	TALDO1	0.14	0.06	2.34	0.0193	0.475
PD	EN_L2_3_IT	TALDO1	-0.03	0.06	-0.53	0.596	0.909
PD	EN_L3_5_IT_1	TALDO1	-0.14	0.11	-1.22	0.223	0.902
PD	EN_L3_5_IT_2	TALDO1	0.01	0.07	0.20	0.843	0.979
PD	EN_L3_5_IT_3	TALDO1	0.14	0.07	2.09	0.037	0.519
PD	EN_L5_6_NP	TALDO1	-0.07	0.13	-0.53	0.597	0.999
PD	EN_L6B	TALDO1	-0.02	0.19	-0.09	0.927	0.999
PD	EN_L6_CT	TALDO1	0.01	0.14	0.10	0.92	0.998
PD	EN_L6_IT_1	TALDO1	-0.15	0.14	-1.09	0.275	1
PD	EN_L6_IT_2	TALDO1	0.02	0.18	0.10	0.917	0.999
PD	IN_ADARB2	TALDO1	0.20	0.12	1.66	0.0967	0.881
PD	IN_LAMP5_LHX6	TALDO1	-0.23	0.15	-1.52	0.13	1
PD	IN_LAMP5_RELN	TALDO1	-0.12	0.11	-1.05	0.295	0.969
PD	IN_PVALB	TALDO1	0.03	0.08	0.34	0.734	0.984
PD	IN_PVALB_CHC	TALDO1	0.08	0.17	0.47	0.636	0.974
PD	IN_SST	TALDO1	0.10	0.09	1.07	0.284	0.906
PD	IN_VIP	TALDO1	-0.02	0.07	-0.28	0.783	0.968
PD	Micro	TALDO1	-0.05	0.11	-0.45	0.65	0.981
PD	OPC	TALDO1	-0.00	0.07	-0.06	0.952	0.998
PD	Oligo	TALDO1	0.04	0.05	0.85	0.393	0.811
PD	Astro	TAMALIN	-0.20	0.21	-0.97	0.333	0.861
PD	EN_L2_3_IT	TAMALIN	-0.32	0.10	-3.39	0.000691	0.226
PD	EN_L3_5_IT_1	TAMALIN	-0.14	0.11	-1.24	0.213	0.899
PD	EN_L3_5_IT_2	TAMALIN	-0.24	0.12	-2.13	0.0335	0.486
PD	EN_L3_5_IT_3	TAMALIN	-0.69	0.16	-4.26	2.04e-05	0.0205
PD	EN_L6B	TAMALIN	-1.11	0.70	-1.58	0.115	0.999
PD	EN_L6_CT	TAMALIN	-0.76	0.77	-0.98	0.325	0.998
PD	EN_L6_IT_1	TAMALIN	-0.41	0.17	-2.47	0.0135	0.971
PD	EN_L6_IT_2	TAMALIN	-0.31	0.23	-1.35	0.178	0.992
PD	Endo	TAMALIN	-0.39	0.19	-2.03	0.0424	0.54
PD	Micro	TAMALIN	-0.16	0.32	-0.50	0.616	0.98
PD	OPC	TAMALIN	0.27	0.48	0.57	0.572	0.976
PD	Oligo	TAMALIN	0.09	0.12	0.77	0.443	0.834
PD	Astro	TAMM41	0.04	0.06	0.65	0.516	0.925
PD	EN_L2_3_IT	TAMM41	0.05	0.06	0.82	0.41	0.836
PD	EN_L3_5_IT_1	TAMM41	-0.07	0.08	-0.89	0.373	0.951
PD	EN_L3_5_IT_2	TAMM41	0.03	0.07	0.39	0.698	0.95
PD	EN_L3_5_IT_3	TAMM41	-0.00	0.06	-0.05	0.96	0.997
PD	EN_L5_6_NP	TAMM41	0.06	0.10	0.66	0.511	0.999
PD	EN_L6B	TAMM41	0.13	0.13	0.98	0.325	0.999
PD	EN_L6_CT	TAMM41	-0.05	0.10	-0.44	0.657	0.998
PD	EN_L6_IT_1	TAMM41	-0.00	0.10	-0.01	0.989	1
PD	EN_L6_IT_2	TAMM41	-0.00	0.13	-0.00	0.998	1
PD	Endo	TAMM41	0.17	0.38	0.44	0.659	0.957
PD	IN_ADARB2	TAMM41	0.02	0.08	0.29	0.775	0.984
PD	IN_LAMP5_LHX6	TAMM41	0.08	0.09	0.88	0.379	1
PD	IN_LAMP5_RELN	TAMM41	-0.05	0.09	-0.56	0.573	0.991
PD	IN_PVALB	TAMM41	-0.00	0.06	-0.00	0.999	1
PD	IN_PVALB_CHC	TAMM41	0.06	0.11	0.53	0.598	0.973
PD	IN_SST	TAMM41	0.07	0.07	0.97	0.331	0.915
PD	IN_VIP	TAMM41	0.05	0.06	0.89	0.374	0.88
PD	Micro	TAMM41	0.03	0.09	0.38	0.701	0.983
PD	OPC	TAMM41	-0.05	0.05	-1.00	0.316	0.935
PD	Oligo	TAMM41	0.06	0.04	1.31	0.191	0.66
PD	PC	TAMM41	0.59	0.43	1.35	0.176	0.997
PD	VLMC	TAMM41	-0.25	0.22	-1.14	0.255	0.839
PD	Astro	TANC1	0.35	0.11	3.32	0.000896	0.189
PD	EN_L2_3_IT	TANC1	0.23	0.16	1.48	0.138	0.661
PD	EN_L3_5_IT_2	TANC1	-0.50	0.22	-2.23	0.0257	0.461
PD	EN_L3_5_IT_3	TANC1	-0.02	0.13	-0.14	0.885	0.99
PD	EN_L5_6_NP	TANC1	0.47	0.49	0.95	0.341	0.999
PD	EN_L6B	TANC1	0.53	0.67	0.80	0.425	0.999
PD	EN_L6_CT	TANC1	0.20	0.22	0.92	0.357	0.998
PD	EN_L6_IT_1	TANC1	0.44	0.51	0.88	0.38	1
PD	EN_L6_IT_2	TANC1	0.58	0.32	1.78	0.0744	0.928
PD	Endo	TANC1	-0.04	0.11	-0.38	0.706	0.961
PD	IN_LAMP5_LHX6	TANC1	1.07	0.47	2.26	0.0235	1
PD	IN_LAMP5_RELN	TANC1	0.19	0.19	1.02	0.308	0.973
PD	IN_PVALB	TANC1	-0.16	0.08	-1.93	0.0541	0.772
PD	IN_PVALB_CHC	TANC1	0.01	0.09	0.16	0.874	0.992
PD	IN_SST	TANC1	-0.03	0.10	-0.28	0.782	0.981
PD	IN_VIP	TANC1	-0.15	0.12	-1.29	0.198	0.816
PD	Micro	TANC1	-0.07	0.15	-0.45	0.655	0.982
PD	OPC	TANC1	0.09	0.08	1.21	0.225	0.922
PD	Oligo	TANC1	0.02	0.07	0.29	0.769	0.95
PD	PC	TANC1	0.04	0.16	0.27	0.79	0.997
PD	SMC	TANC1	-0.28	0.41	-0.68	0.494	0.998
PD	VLMC	TANC1	-0.14	0.19	-0.76	0.448	0.916
PD	Adaptive	TANC2	-0.01	0.41	-0.04	0.972	0.995
PD	Astro	TANC2	-0.02	0.06	-0.29	0.773	0.973
PD	EN_L2_3_IT	TANC2	0.09	0.05	1.89	0.0588	0.549
PD	EN_L3_5_IT_1	TANC2	-0.06	0.05	-1.22	0.223	0.902
PD	EN_L3_5_IT_2	TANC2	-0.07	0.06	-1.21	0.228	0.766
PD	EN_L3_5_IT_3	TANC2	-0.09	0.05	-1.66	0.0979	0.673
PD	EN_L5_6_NP	TANC2	-0.00	0.05	-0.09	0.931	0.999
PD	EN_L6B	TANC2	0.01	0.07	0.07	0.947	0.999
PD	EN_L6_CT	TANC2	-0.02	0.05	-0.34	0.738	0.998
PD	EN_L6_IT_1	TANC2	0.02	0.06	0.37	0.709	1
PD	EN_L6_IT_2	TANC2	0.00	0.07	0.06	0.956	0.999
PD	Endo	TANC2	-0.39	0.16	-2.40	0.0166	0.436
PD	IN_ADARB2	TANC2	0.05	0.05	1.14	0.255	0.92
PD	IN_LAMP5_LHX6	TANC2	-0.01	0.06	-0.19	0.847	1
PD	IN_LAMP5_RELN	TANC2	-0.00	0.05	-0.01	0.988	0.998
PD	IN_PVALB	TANC2	0.04	0.04	0.83	0.407	0.947
PD	IN_PVALB_CHC	TANC2	-0.03	0.06	-0.62	0.536	0.961
PD	IN_SST	TANC2	0.06	0.04	1.31	0.19	0.87
PD	IN_VIP	TANC2	0.02	0.04	0.62	0.532	0.917
PD	Micro	TANC2	0.01	0.10	0.09	0.929	0.997
PD	OPC	TANC2	-0.03	0.05	-0.53	0.595	0.977
PD	Oligo	TANC2	0.02	0.06	0.33	0.741	0.946
PD	PC	TANC2	-0.06	0.15	-0.40	0.689	0.997
PD	PVM	TANC2	-0.32	0.22	-1.46	0.145	0.735
PD	SMC	TANC2	0.46	1.29	0.36	0.722	0.998
PD	VLMC	TANC2	0.02	0.18	0.12	0.901	0.99
PD	Astro	TANGO2	0.19	0.07	2.74	0.00617	0.36
PD	EN_L2_3_IT	TANGO2	-0.04	0.06	-0.78	0.437	0.85
PD	EN_L3_5_IT_1	TANGO2	0.14	0.10	1.43	0.154	0.867
PD	EN_L3_5_IT_2	TANGO2	-0.08	0.07	-1.11	0.267	0.796
PD	EN_L3_5_IT_3	TANGO2	-0.06	0.08	-0.71	0.479	0.913
PD	EN_L5_6_NP	TANGO2	-0.00	0.12	-0.03	0.978	0.999
PD	EN_L6B	TANGO2	-0.00	0.16	-0.03	0.976	0.999
PD	EN_L6_CT	TANGO2	0.04	0.12	0.36	0.715	0.998
PD	EN_L6_IT_1	TANGO2	-0.01	0.13	-0.10	0.924	1
PD	EN_L6_IT_2	TANGO2	-0.00	0.16	-0.00	0.999	1
PD	IN_ADARB2	TANGO2	-0.02	0.15	-0.12	0.906	0.991
PD	IN_LAMP5_LHX6	TANGO2	-0.28	0.15	-1.84	0.0658	1
PD	IN_LAMP5_RELN	TANGO2	0.16	0.15	1.13	0.259	0.969
PD	IN_PVALB	TANGO2	0.07	0.09	0.74	0.456	0.951
PD	IN_SST	TANGO2	0.03	0.11	0.26	0.796	0.982
PD	IN_VIP	TANGO2	0.04	0.09	0.46	0.647	0.945
PD	Micro	TANGO2	0.03	0.09	0.34	0.731	0.983
PD	OPC	TANGO2	0.08	0.11	0.77	0.444	0.96
PD	Oligo	TANGO2	0.04	0.07	0.58	0.562	0.891
PD	PVM	TANGO2	-0.00	0.70	-0.00	0.998	0.999
PD	Astro	TANGO6	0.04	0.05	0.71	0.478	0.915
PD	EN_L2_3_IT	TANGO6	-0.01	0.04	-0.13	0.896	0.98
PD	EN_L3_5_IT_1	TANGO6	0.02	0.08	0.23	0.817	0.989
PD	EN_L3_5_IT_2	TANGO6	0.05	0.06	0.78	0.434	0.876
PD	EN_L3_5_IT_3	TANGO6	0.05	0.06	0.75	0.454	0.906
PD	EN_L5_6_NP	TANGO6	0.00	0.09	0.04	0.966	0.999
PD	EN_L6B	TANGO6	0.04	0.12	0.37	0.71	0.999
PD	EN_L6_CT	TANGO6	-0.02	0.08	-0.27	0.784	0.998
PD	EN_L6_IT_1	TANGO6	0.10	0.10	1.04	0.3	1
PD	EN_L6_IT_2	TANGO6	0.13	0.12	1.09	0.275	0.992
PD	Endo	TANGO6	0.43	0.31	1.39	0.165	0.754
PD	IN_ADARB2	TANGO6	-0.15	0.09	-1.76	0.0784	0.881
PD	IN_LAMP5_LHX6	TANGO6	0.01	0.09	0.08	0.934	1
PD	IN_LAMP5_RELN	TANGO6	-0.02	0.08	-0.28	0.783	0.994
PD	IN_PVALB	TANGO6	-0.05	0.06	-0.83	0.407	0.947
PD	IN_PVALB_CHC	TANGO6	-0.05	0.10	-0.48	0.63	0.974
PD	IN_SST	TANGO6	0.03	0.07	0.37	0.711	0.972
PD	IN_VIP	TANGO6	0.01	0.06	0.11	0.914	0.989
PD	Micro	TANGO6	0.15	0.08	1.83	0.0671	0.931
PD	OPC	TANGO6	-0.09	0.06	-1.56	0.118	0.887
PD	Oligo	TANGO6	0.07	0.05	1.45	0.146	0.607
PD	PC	TANGO6	0.05	0.16	0.33	0.739	0.997
PD	PVM	TANGO6	0.22	0.27	0.83	0.407	0.887
PD	VLMC	TANGO6	0.02	0.21	0.09	0.929	0.994
PD	Adaptive	TANK	-0.36	0.33	-1.09	0.274	0.835
PD	Astro	TANK	-0.05	0.07	-0.74	0.461	0.909
PD	EN_L2_3_IT	TANK	-0.03	0.04	-0.56	0.573	0.904
PD	EN_L3_5_IT_1	TANK	-0.10	0.08	-1.34	0.179	0.88
PD	EN_L3_5_IT_2	TANK	-0.01	0.06	-0.20	0.845	0.979
PD	EN_L3_5_IT_3	TANK	-0.01	0.06	-0.15	0.879	0.989
PD	EN_L5_6_NP	TANK	0.06	0.09	0.74	0.461	0.999
PD	EN_L6B	TANK	0.02	0.12	0.20	0.845	0.999
PD	EN_L6_CT	TANK	0.07	0.08	0.93	0.352	0.998
PD	EN_L6_IT_1	TANK	0.07	0.10	0.71	0.479	1
PD	EN_L6_IT_2	TANK	0.17	0.11	1.59	0.111	0.985
PD	Endo	TANK	0.11	0.15	0.77	0.439	0.907
PD	IN_ADARB2	TANK	0.04	0.08	0.51	0.613	0.972
PD	IN_LAMP5_LHX6	TANK	0.10	0.09	1.12	0.261	1
PD	IN_LAMP5_RELN	TANK	0.05	0.08	0.61	0.54	0.991
PD	IN_PVALB	TANK	0.02	0.06	0.34	0.736	0.984
PD	IN_PVALB_CHC	TANK	-0.07	0.09	-0.76	0.446	0.939
PD	IN_SST	TANK	0.07	0.07	1.14	0.255	0.894
PD	IN_VIP	TANK	-0.05	0.06	-0.90	0.366	0.879
PD	Micro	TANK	0.10	0.08	1.27	0.204	0.949
PD	OPC	TANK	0.04	0.05	0.78	0.434	0.959
PD	Oligo	TANK	-0.01	0.05	-0.26	0.798	0.959
PD	PC	TANK	0.16	0.17	0.98	0.325	0.997
PD	PVM	TANK	0.10	0.22	0.46	0.647	0.947
PD	SMC	TANK	0.59	0.58	1.02	0.308	0.998
PD	VLMC	TANK	0.10	0.15	0.62	0.534	0.948
PD	Adaptive	TAOK1	-0.36	0.33	-1.09	0.275	0.835
PD	Astro	TAOK1	0.05	0.05	0.94	0.347	0.866
PD	EN_L2_3_IT	TAOK1	0.09	0.04	2.47	0.0133	0.386
PD	EN_L3_5_IT_1	TAOK1	0.02	0.05	0.39	0.699	0.979
PD	EN_L3_5_IT_2	TAOK1	0.04	0.05	0.93	0.353	0.842
PD	EN_L3_5_IT_3	TAOK1	0.04	0.04	0.94	0.345	0.863
PD	EN_L5_6_NP	TAOK1	0.03	0.06	0.49	0.624	0.999
PD	EN_L6B	TAOK1	0.01	0.07	0.13	0.898	0.999
PD	EN_L6_CT	TAOK1	0.10	0.06	1.63	0.102	0.998
PD	EN_L6_IT_1	TAOK1	0.04	0.07	0.64	0.522	1
PD	EN_L6_IT_2	TAOK1	0.05	0.08	0.64	0.519	0.992
PD	Endo	TAOK1	-0.11	0.11	-0.94	0.346	0.872
PD	IN_ADARB2	TAOK1	0.07	0.05	1.33	0.185	0.901
PD	IN_LAMP5_LHX6	TAOK1	0.13	0.07	1.98	0.0482	1
PD	IN_LAMP5_RELN	TAOK1	0.04	0.06	0.62	0.533	0.991
PD	IN_PVALB	TAOK1	0.01	0.04	0.25	0.802	0.987
PD	IN_PVALB_CHC	TAOK1	0.09	0.06	1.42	0.154	0.799
PD	IN_SST	TAOK1	0.10	0.05	2.11	0.035	0.702
PD	IN_VIP	TAOK1	0.06	0.04	1.48	0.14	0.766
PD	Micro	TAOK1	0.00	0.06	0.07	0.942	0.998
PD	OPC	TAOK1	0.09	0.05	1.85	0.0638	0.835
PD	Oligo	TAOK1	0.10	0.05	2.11	0.0348	0.395
PD	PC	TAOK1	-0.00	0.12	-0.02	0.988	0.999
PD	PVM	TAOK1	0.18	0.19	0.95	0.342	0.862
PD	SMC	TAOK1	0.35	0.42	0.82	0.41	0.998
PD	VLMC	TAOK1	0.27	0.15	1.83	0.0675	0.699
PD	Astro	TAOK2	0.09	0.07	1.27	0.202	0.789
PD	EN_L2_3_IT	TAOK2	-0.02	0.07	-0.29	0.774	0.955
PD	EN_L3_5_IT_1	TAOK2	-0.05	0.13	-0.35	0.728	0.983
PD	EN_L3_5_IT_2	TAOK2	-0.17	0.08	-2.04	0.0418	0.518
PD	EN_L3_5_IT_3	TAOK2	0.00	0.10	0.03	0.974	0.998
PD	EN_L5_6_NP	TAOK2	-0.14	0.16	-0.87	0.383	0.999
PD	EN_L6B	TAOK2	0.01	0.20	0.06	0.95	0.999
PD	EN_L6_CT	TAOK2	0.13	0.16	0.81	0.418	0.998
PD	EN_L6_IT_1	TAOK2	0.04	0.16	0.28	0.782	1
PD	EN_L6_IT_2	TAOK2	-0.94	0.48	-1.98	0.0472	0.922
PD	Endo	TAOK2	-0.15	0.34	-0.42	0.673	0.958
PD	IN_ADARB2	TAOK2	0.04	0.12	0.34	0.735	0.981
PD	IN_LAMP5_LHX6	TAOK2	-0.38	0.16	-2.35	0.0185	1
PD	IN_LAMP5_RELN	TAOK2	0.03	0.14	0.22	0.824	0.996
PD	IN_PVALB	TAOK2	0.07	0.09	0.82	0.41	0.949
PD	IN_PVALB_CHC	TAOK2	-0.17	0.16	-1.06	0.289	0.873
PD	IN_SST	TAOK2	-0.05	0.10	-0.50	0.618	0.961
PD	IN_VIP	TAOK2	0.01	0.09	0.09	0.927	0.991
PD	Micro	TAOK2	0.11	0.14	0.81	0.417	0.97
PD	OPC	TAOK2	-0.09	0.09	-0.98	0.326	0.944
PD	Oligo	TAOK2	0.03	0.06	0.63	0.529	0.876
PD	Adaptive	TAOK3	-0.41	0.23	-1.76	0.078	0.591
PD	Astro	TAOK3	-0.12	0.05	-2.30	0.0215	0.482
PD	EN_L2_3_IT	TAOK3	-0.02	0.04	-0.50	0.615	0.916
PD	EN_L3_5_IT_1	TAOK3	0.02	0.06	0.28	0.779	0.984
PD	EN_L3_5_IT_2	TAOK3	-0.05	0.04	-1.21	0.227	0.766
PD	EN_L3_5_IT_3	TAOK3	-0.08	0.05	-1.61	0.108	0.688
PD	EN_L5_6_NP	TAOK3	0.06	0.07	0.88	0.379	0.999
PD	EN_L6B	TAOK3	-0.07	0.08	-0.92	0.356	0.999
PD	EN_L6_CT	TAOK3	0.05	0.06	0.80	0.421	0.998
PD	EN_L6_IT_1	TAOK3	0.07	0.07	1.05	0.294	1
PD	EN_L6_IT_2	TAOK3	0.10	0.09	1.08	0.278	0.992
PD	Endo	TAOK3	0.13	0.14	0.91	0.364	0.885
PD	IN_ADARB2	TAOK3	0.03	0.06	0.52	0.602	0.972
PD	IN_LAMP5_LHX6	TAOK3	0.07	0.07	0.99	0.324	1
PD	IN_LAMP5_RELN	TAOK3	0.03	0.06	0.59	0.558	0.991
PD	IN_PVALB	TAOK3	-0.15	0.05	-2.73	0.00631	0.51
PD	IN_PVALB_CHC	TAOK3	-0.15	0.07	-2.14	0.0322	0.597
PD	IN_SST	TAOK3	-0.07	0.06	-1.18	0.237	0.881
PD	IN_VIP	TAOK3	-0.02	0.05	-0.48	0.633	0.94
PD	Micro	TAOK3	0.07	0.08	0.82	0.41	0.97
PD	OPC	TAOK3	-0.08	0.06	-1.38	0.168	0.904
PD	Oligo	TAOK3	0.03	0.04	0.61	0.541	0.882
PD	PC	TAOK3	0.06	0.14	0.42	0.672	0.997
PD	PVM	TAOK3	0.33	0.16	2.05	0.0408	0.598
PD	SMC	TAOK3	0.74	0.48	1.56	0.119	0.998
PD	VLMC	TAOK3	-0.08	0.17	-0.46	0.648	0.963
PD	Astro	TAP1	0.04	0.13	0.33	0.744	0.969
PD	EN_L2_3_IT	TAP1	0.20	0.17	1.19	0.232	0.747
PD	EN_L3_5_IT_2	TAP1	0.37	0.36	1.03	0.302	0.815
PD	Endo	TAP1	-0.76	0.40	-1.93	0.0537	0.574
PD	IN_VIP	TAP1	-0.02	0.18	-0.13	0.898	0.985
PD	Micro	TAP1	0.22	0.20	1.09	0.275	0.955
PD	OPC	TAP1	0.21	0.16	1.30	0.192	0.912
PD	Oligo	TAP1	0.15	0.13	1.17	0.244	0.711
PD	Astro	TAPBP	0.11	0.06	1.74	0.082	0.641
PD	EN_L2_3_IT	TAPBP	-0.00	0.07	-0.06	0.955	0.992
PD	EN_L3_5_IT_1	TAPBP	0.02	0.09	0.22	0.824	0.989
PD	EN_L3_5_IT_2	TAPBP	-0.07	0.08	-0.80	0.425	0.873
PD	EN_L3_5_IT_3	TAPBP	-0.18	0.09	-2.03	0.0428	0.547
PD	EN_L5_6_NP	TAPBP	-0.13	0.13	-0.96	0.337	0.999
PD	EN_L6B	TAPBP	0.04	0.16	0.26	0.797	0.999
PD	EN_L6_CT	TAPBP	-0.13	0.13	-1.03	0.302	0.998
PD	EN_L6_IT_1	TAPBP	-0.02	0.13	-0.15	0.877	1
PD	EN_L6_IT_2	TAPBP	-0.27	0.18	-1.43	0.151	0.992
PD	Endo	TAPBP	-0.17	0.17	-1.01	0.313	0.857
PD	IN_ADARB2	TAPBP	0.10	0.14	0.73	0.466	0.966
PD	IN_LAMP5_LHX6	TAPBP	0.02	0.14	0.13	0.897	1
PD	IN_LAMP5_RELN	TAPBP	-0.00	0.11	-0.03	0.972	0.998
PD	IN_PVALB	TAPBP	-0.01	0.08	-0.15	0.88	0.993
PD	IN_PVALB_CHC	TAPBP	-0.06	0.13	-0.45	0.651	0.976
PD	IN_SST	TAPBP	0.06	0.10	0.63	0.526	0.953
PD	IN_VIP	TAPBP	-0.09	0.08	-1.15	0.252	0.84
PD	Micro	TAPBP	0.07	0.09	0.75	0.453	0.97
PD	OPC	TAPBP	0.02	0.06	0.39	0.696	0.989
PD	Oligo	TAPBP	0.05	0.06	0.88	0.38	0.804
PD	PC	TAPBP	0.24	0.35	0.70	0.482	0.997
PD	Astro	TAPBPL	0.01	0.07	0.13	0.898	0.987
PD	EN_L2_3_IT	TAPBPL	-0.06	0.13	-0.46	0.648	0.925
PD	EN_L3_5_IT_1	TAPBPL	0.19	0.33	0.57	0.57	0.969
PD	EN_L3_5_IT_2	TAPBPL	-0.11	0.15	-0.72	0.475	0.891
PD	EN_L3_5_IT_3	TAPBPL	-0.21	0.17	-1.28	0.201	0.779
PD	EN_L6_IT_1	TAPBPL	0.47	0.40	1.17	0.244	1
PD	IN_LAMP5_RELN	TAPBPL	0.04	0.18	0.25	0.803	0.995
PD	IN_PVALB	TAPBPL	-0.09	0.17	-0.52	0.6	0.974
PD	IN_SST	TAPBPL	0.04	0.18	0.23	0.82	0.985
PD	IN_VIP	TAPBPL	-0.18	0.16	-1.08	0.282	0.852
PD	Micro	TAPBPL	-0.05	0.15	-0.31	0.757	0.986
PD	OPC	TAPBPL	-0.08	0.11	-0.71	0.48	0.964
PD	Oligo	TAPBPL	-0.13	0.10	-1.27	0.204	0.672
PD	Astro	TAPT1	-0.03	0.06	-0.54	0.592	0.941
PD	EN_L2_3_IT	TAPT1	0.07	0.04	1.62	0.104	0.622
PD	EN_L3_5_IT_1	TAPT1	0.06	0.08	0.82	0.41	0.955
PD	EN_L3_5_IT_2	TAPT1	-0.05	0.06	-0.93	0.35	0.842
PD	EN_L3_5_IT_3	TAPT1	0.03	0.05	0.53	0.598	0.94
PD	EN_L5_6_NP	TAPT1	-0.11	0.11	-0.95	0.344	0.999
PD	EN_L6B	TAPT1	-0.09	0.11	-0.77	0.44	0.999
PD	EN_L6_CT	TAPT1	0.03	0.09	0.35	0.729	0.998
PD	EN_L6_IT_1	TAPT1	0.05	0.08	0.55	0.583	1
PD	EN_L6_IT_2	TAPT1	0.38	0.14	2.73	0.00643	0.709
PD	Endo	TAPT1	0.15	0.16	0.98	0.329	0.864
PD	IN_ADARB2	TAPT1	0.03	0.08	0.33	0.741	0.982
PD	IN_LAMP5_LHX6	TAPT1	0.16	0.09	1.80	0.0715	1
PD	IN_LAMP5_RELN	TAPT1	-0.01	0.08	-0.11	0.913	0.998
PD	IN_PVALB	TAPT1	-0.05	0.05	-0.98	0.328	0.932
PD	IN_PVALB_CHC	TAPT1	-0.05	0.11	-0.45	0.652	0.976
PD	IN_SST	TAPT1	0.02	0.07	0.29	0.773	0.979
PD	IN_VIP	TAPT1	0.04	0.05	0.76	0.445	0.9
PD	Micro	TAPT1	0.04	0.10	0.45	0.652	0.981
PD	OPC	TAPT1	0.04	0.06	0.77	0.442	0.96
PD	Oligo	TAPT1	0.08	0.05	1.75	0.0801	0.502
PD	PC	TAPT1	-0.01	0.16	-0.05	0.957	0.997
PD	PVM	TAPT1	0.43	0.29	1.51	0.132	0.707
PD	VLMC	TAPT1	-0.10	0.20	-0.48	0.634	0.963
PD	Astro	TARBP1	-0.13	0.07	-1.80	0.0712	0.635
PD	EN_L2_3_IT	TARBP1	-0.17	0.06	-2.71	0.00674	0.324
PD	EN_L3_5_IT_1	TARBP1	-0.16	0.07	-2.32	0.0204	0.645
PD	EN_L3_5_IT_2	TARBP1	-0.14	0.07	-1.96	0.0497	0.548
PD	EN_L3_5_IT_3	TARBP1	-0.17	0.07	-2.27	0.0234	0.452
PD	EN_L5_6_NP	TARBP1	-0.16	0.11	-1.48	0.139	0.999
PD	EN_L6B	TARBP1	-0.12	0.10	-1.23	0.218	0.999
PD	EN_L6_CT	TARBP1	-0.07	0.08	-0.84	0.403	0.998
PD	EN_L6_IT_1	TARBP1	-0.12	0.09	-1.37	0.17	1
PD	EN_L6_IT_2	TARBP1	-0.04	0.11	-0.38	0.707	0.997
PD	Endo	TARBP1	-0.23	0.44	-0.51	0.608	0.95
PD	IN_ADARB2	TARBP1	-0.19	0.08	-2.44	0.0147	0.881
PD	IN_LAMP5_LHX6	TARBP1	-0.12	0.08	-1.50	0.134	1
PD	IN_LAMP5_RELN	TARBP1	-0.07	0.08	-0.94	0.345	0.982
PD	IN_PVALB	TARBP1	-0.05	0.06	-0.81	0.416	0.949
PD	IN_PVALB_CHC	TARBP1	-0.06	0.09	-0.64	0.521	0.957
PD	IN_SST	TARBP1	-0.14	0.07	-2.09	0.0369	0.713
PD	IN_VIP	TARBP1	-0.10	0.07	-1.42	0.154	0.782
PD	Micro	TARBP1	-0.05	0.12	-0.45	0.653	0.981
PD	OPC	TARBP1	-0.10	0.06	-1.64	0.102	0.872
PD	Oligo	TARBP1	-0.14	0.06	-2.30	0.0212	0.348
PD	PC	TARBP1	-0.06	0.42	-0.15	0.881	0.997
PD	PVM	TARBP1	-0.05	0.26	-0.18	0.859	0.975
PD	VLMC	TARBP1	-0.36	0.24	-1.48	0.139	0.761
PD	Astro	TARBP2	-0.05	0.12	-0.43	0.668	0.957
PD	EN_L2_3_IT	TARBP2	-0.07	0.10	-0.69	0.489	0.875
PD	EN_L3_5_IT_2	TARBP2	0.19	0.17	1.08	0.278	0.803
PD	EN_L3_5_IT_3	TARBP2	0.30	0.16	1.96	0.0506	0.575
PD	IN_PVALB	TARBP2	-0.26	0.14	-1.78	0.0743	0.81
PD	IN_VIP	TARBP2	0.02	0.15	0.11	0.915	0.989
PD	Oligo	TARBP2	-0.06	0.09	-0.63	0.531	0.877
PD	Astro	TARDBP	0.04	0.05	0.86	0.389	0.883
PD	EN_L2_3_IT	TARDBP	0.07	0.04	1.73	0.0835	0.593
PD	EN_L3_5_IT_1	TARDBP	0.05	0.07	0.79	0.43	0.955
PD	EN_L3_5_IT_2	TARDBP	0.11	0.05	1.95	0.0511	0.552
PD	EN_L3_5_IT_3	TARDBP	0.09	0.05	1.72	0.0852	0.663
PD	EN_L5_6_NP	TARDBP	-0.00	0.09	-0.05	0.957	0.999
PD	EN_L6B	TARDBP	-0.13	0.11	-1.21	0.224	0.999
PD	EN_L6_CT	TARDBP	0.07	0.08	0.85	0.397	0.998
PD	EN_L6_IT_1	TARDBP	0.06	0.09	0.61	0.54	1
PD	EN_L6_IT_2	TARDBP	0.15	0.11	1.39	0.166	0.992
PD	Endo	TARDBP	0.09	0.27	0.33	0.744	0.968
PD	IN_ADARB2	TARDBP	0.12	0.08	1.57	0.116	0.888
PD	IN_LAMP5_LHX6	TARDBP	0.10	0.09	1.10	0.272	1
PD	IN_LAMP5_RELN	TARDBP	0.14	0.08	1.88	0.0602	0.868
PD	IN_PVALB	TARDBP	0.06	0.05	1.11	0.269	0.918
PD	IN_PVALB_CHC	TARDBP	-0.03	0.10	-0.32	0.748	0.984
PD	IN_SST	TARDBP	0.07	0.05	1.38	0.168	0.87
PD	IN_VIP	TARDBP	0.10	0.05	1.97	0.0485	0.683
PD	Micro	TARDBP	-0.01	0.08	-0.10	0.917	0.994
PD	OPC	TARDBP	0.01	0.05	0.15	0.877	0.995
PD	Oligo	TARDBP	0.02	0.04	0.49	0.625	0.911
PD	PC	TARDBP	-0.41	0.35	-1.17	0.244	0.997
PD	VLMC	TARDBP	-0.16	0.21	-0.75	0.451	0.919
PD	EN_L2_3_IT	TARM1	0.59	0.25	2.39	0.0167	0.414
PD	Oligo	TARM1	0.02	0.28	0.07	0.944	0.987
PD	Astro	TARS1	0.23	0.09	2.54	0.0112	0.427
PD	EN_L2_3_IT	TARS1	0.04	0.07	0.52	0.603	0.912
PD	EN_L3_5_IT_1	TARS1	-0.08	0.12	-0.71	0.477	0.956
PD	EN_L3_5_IT_2	TARS1	0.03	0.09	0.31	0.755	0.966
PD	EN_L3_5_IT_3	TARS1	-0.02	0.09	-0.19	0.848	0.986
PD	EN_L5_6_NP	TARS1	0.09	0.13	0.74	0.46	0.999
PD	EN_L6B	TARS1	-0.31	0.18	-1.74	0.0819	0.999
PD	EN_L6_CT	TARS1	0.11	0.13	0.81	0.417	0.998
PD	EN_L6_IT_1	TARS1	0.08	0.16	0.49	0.621	1
PD	EN_L6_IT_2	TARS1	0.22	0.19	1.17	0.243	0.992
PD	Endo	TARS1	-0.32	0.36	-0.88	0.38	0.887
PD	IN_ADARB2	TARS1	0.17	0.14	1.22	0.223	0.908
PD	IN_LAMP5_LHX6	TARS1	-0.09	0.17	-0.55	0.586	1
PD	IN_LAMP5_RELN	TARS1	0.15	0.12	1.27	0.205	0.962
PD	IN_PVALB	TARS1	-0.02	0.08	-0.20	0.838	0.989
PD	IN_PVALB_CHC	TARS1	0.01	0.14	0.06	0.952	0.995
PD	IN_SST	TARS1	0.06	0.09	0.69	0.49	0.95
PD	IN_VIP	TARS1	0.14	0.10	1.43	0.152	0.78
PD	Micro	TARS1	0.20	0.13	1.52	0.129	0.943
PD	OPC	TARS1	0.09	0.07	1.35	0.177	0.909
PD	Oligo	TARS1	0.15	0.07	2.05	0.0408	0.41
PD	Astro	TARS2	0.03	0.08	0.38	0.705	0.962
PD	EN_L2_3_IT	TARS2	-0.02	0.07	-0.32	0.749	0.949
PD	EN_L3_5_IT_1	TARS2	0.01	0.11	0.05	0.959	0.996
PD	EN_L3_5_IT_2	TARS2	-0.04	0.10	-0.38	0.705	0.952
PD	EN_L3_5_IT_3	TARS2	-0.07	0.10	-0.68	0.495	0.915
PD	EN_L5_6_NP	TARS2	-0.04	0.15	-0.27	0.79	0.999
PD	EN_L6B	TARS2	0.06	0.18	0.34	0.731	0.999
PD	EN_L6_CT	TARS2	-0.17	0.14	-1.25	0.211	0.998
PD	EN_L6_IT_1	TARS2	-0.05	0.13	-0.37	0.713	1
PD	EN_L6_IT_2	TARS2	0.02	0.20	0.10	0.921	0.999
PD	IN_ADARB2	TARS2	-0.21	0.13	-1.61	0.107	0.888
PD	IN_LAMP5_LHX6	TARS2	0.01	0.18	0.05	0.962	1
PD	IN_LAMP5_RELN	TARS2	0.15	0.13	1.14	0.254	0.969
PD	IN_PVALB	TARS2	-0.01	0.09	-0.16	0.874	0.992
PD	IN_PVALB_CHC	TARS2	0.53	0.46	1.14	0.253	0.859
PD	IN_SST	TARS2	0.10	0.11	0.93	0.35	0.919
PD	IN_VIP	TARS2	-0.15	0.09	-1.64	0.101	0.736
PD	Micro	TARS2	0.07	0.15	0.43	0.664	0.982
PD	OPC	TARS2	0.00	0.08	0.03	0.974	0.999
PD	Oligo	TARS2	-0.11	0.06	-1.98	0.0477	0.429
PD	Adaptive	TARS3	0.10	0.40	0.25	0.799	0.976
PD	Astro	TARS3	-0.05	0.06	-0.82	0.415	0.892
PD	EN_L2_3_IT	TARS3	-0.04	0.05	-0.73	0.464	0.864
PD	EN_L3_5_IT_1	TARS3	0.01	0.07	0.08	0.939	0.995
PD	EN_L3_5_IT_2	TARS3	0.05	0.05	0.83	0.406	0.869
PD	EN_L3_5_IT_3	TARS3	-0.03	0.06	-0.50	0.619	0.944
PD	EN_L5_6_NP	TARS3	0.10	0.10	0.98	0.325	0.999
PD	EN_L6B	TARS3	-0.12	0.12	-1.06	0.29	0.999
PD	EN_L6_CT	TARS3	0.02	0.08	0.26	0.794	0.998
PD	EN_L6_IT_1	TARS3	0.07	0.09	0.76	0.446	1
PD	EN_L6_IT_2	TARS3	-0.08	0.11	-0.71	0.475	0.992
PD	Endo	TARS3	0.11	0.37	0.28	0.776	0.975
PD	IN_ADARB2	TARS3	-0.12	0.07	-1.61	0.108	0.888
PD	IN_LAMP5_LHX6	TARS3	-0.06	0.08	-0.79	0.431	1
PD	IN_LAMP5_RELN	TARS3	0.08	0.07	1.20	0.23	0.966
PD	IN_PVALB	TARS3	0.03	0.05	0.68	0.499	0.96
PD	IN_PVALB_CHC	TARS3	0.04	0.08	0.46	0.646	0.976
PD	IN_SST	TARS3	-0.08	0.06	-1.39	0.164	0.87
PD	IN_VIP	TARS3	-0.00	0.05	-0.09	0.928	0.991
PD	Micro	TARS3	0.06	0.11	0.57	0.567	0.977
PD	OPC	TARS3	0.06	0.05	1.04	0.298	0.932
PD	Oligo	TARS3	-0.01	0.05	-0.26	0.798	0.959
PD	PC	TARS3	-0.14	0.17	-0.81	0.419	0.997
PD	VLMC	TARS3	0.11	0.19	0.58	0.562	0.957
PD	Astro	TAS1R1	-0.11	0.17	-0.65	0.513	0.924
PD	EN_L2_3_IT	TAS1R1	0.14	0.16	0.85	0.397	0.833
PD	EN_L3_5_IT_2	TAS1R1	0.72	0.41	1.75	0.0803	0.621
PD	Oligo	TAS1R1	-0.05	0.16	-0.32	0.748	0.947
PD	Oligo	TAS2R39	-0.36	0.18	-1.98	0.0475	0.429
PD	Oligo	TAS2R40	-0.43	0.25	-1.72	0.0855	0.512
PD	EN_L2_3_IT	TAS2R5	0.38	0.61	0.63	0.531	0.89
PD	Oligo	TAS2R5	0.17	0.17	0.97	0.331	0.773
PD	Micro	TASL	-0.13	0.15	-0.86	0.389	0.97
PD	Adaptive	TASOR	-0.37	0.31	-1.20	0.232	0.786
PD	Astro	TASOR	-0.00	0.05	-0.09	0.929	0.993
PD	EN_L2_3_IT	TASOR	0.06	0.05	1.23	0.218	0.733
PD	EN_L3_5_IT_1	TASOR	0.01	0.06	0.16	0.876	0.992
PD	EN_L3_5_IT_2	TASOR	0.08	0.06	1.39	0.165	0.728
PD	EN_L3_5_IT_3	TASOR	0.07	0.06	1.21	0.227	0.801
PD	EN_L5_6_NP	TASOR	-0.04	0.10	-0.39	0.699	0.999
PD	EN_L6B	TASOR	0.05	0.11	0.44	0.66	0.999
PD	EN_L6_CT	TASOR	0.09	0.09	1.06	0.289	0.998
PD	EN_L6_IT_1	TASOR	0.08	0.09	0.86	0.391	1
PD	EN_L6_IT_2	TASOR	0.06	0.13	0.48	0.629	0.992
PD	Endo	TASOR	0.12	0.14	0.82	0.41	0.896
PD	IN_ADARB2	TASOR	0.13	0.07	1.87	0.061	0.881
PD	IN_LAMP5_LHX6	TASOR	0.04	0.09	0.41	0.681	1
PD	IN_LAMP5_RELN	TASOR	0.01	0.07	0.12	0.904	0.998
PD	IN_PVALB	TASOR	0.04	0.05	0.74	0.459	0.952
PD	IN_PVALB_CHC	TASOR	0.09	0.08	1.10	0.271	0.864
PD	IN_SST	TASOR	0.10	0.06	1.59	0.111	0.829
PD	IN_VIP	TASOR	0.08	0.05	1.54	0.123	0.758
PD	Micro	TASOR	0.07	0.06	1.10	0.273	0.955
PD	OPC	TASOR	0.08	0.05	1.66	0.0979	0.872
PD	Oligo	TASOR	0.09	0.04	2.33	0.0197	0.339
PD	PC	TASOR	0.34	0.14	2.42	0.0153	0.997
PD	PVM	TASOR	0.13	0.21	0.60	0.548	0.947
PD	SMC	TASOR	-0.19	0.97	-0.19	0.847	0.998
PD	VLMC	TASOR	-0.02	0.16	-0.12	0.907	0.99
PD	Adaptive	TASOR2	-0.39	0.32	-1.21	0.227	0.773
PD	Astro	TASOR2	-0.03	0.05	-0.55	0.584	0.939
PD	EN_L2_3_IT	TASOR2	-0.10	0.03	-3.00	0.00268	0.266
PD	EN_L3_5_IT_1	TASOR2	-0.10	0.06	-1.68	0.092	0.794
PD	EN_L3_5_IT_2	TASOR2	-0.12	0.05	-2.43	0.015	0.406
PD	EN_L3_5_IT_3	TASOR2	-0.11	0.05	-2.37	0.0176	0.419
PD	EN_L5_6_NP	TASOR2	-0.12	0.06	-1.92	0.0555	0.999
PD	EN_L6B	TASOR2	-0.12	0.08	-1.44	0.151	0.999
PD	EN_L6_CT	TASOR2	-0.01	0.06	-0.14	0.886	0.998
PD	EN_L6_IT_1	TASOR2	-0.12	0.06	-1.95	0.0516	1
PD	EN_L6_IT_2	TASOR2	0.02	0.09	0.25	0.803	0.997
PD	Endo	TASOR2	-0.12	0.14	-0.81	0.415	0.896
PD	IN_ADARB2	TASOR2	-0.21	0.07	-2.94	0.00333	0.881
PD	IN_LAMP5_LHX6	TASOR2	-0.07	0.08	-0.94	0.346	1
PD	IN_LAMP5_RELN	TASOR2	-0.12	0.07	-1.64	0.1	0.916
PD	IN_PVALB	TASOR2	0.04	0.04	0.95	0.344	0.933
PD	IN_PVALB_CHC	TASOR2	-0.09	0.06	-1.42	0.156	0.799
PD	IN_SST	TASOR2	-0.01	0.05	-0.28	0.781	0.981
PD	IN_VIP	TASOR2	-0.07	0.04	-1.62	0.106	0.745
PD	Micro	TASOR2	0.10	0.08	1.19	0.234	0.952
PD	OPC	TASOR2	-0.09	0.05	-1.75	0.0807	0.85
PD	Oligo	TASOR2	-0.05	0.05	-1.01	0.314	0.76
PD	PC	TASOR2	0.22	0.15	1.47	0.141	0.997
PD	PVM	TASOR2	0.26	0.24	1.10	0.27	0.819
PD	SMC	TASOR2	-0.35	0.51	-0.69	0.489	0.998
PD	VLMC	TASOR2	0.16	0.18	0.85	0.398	0.905
PD	Astro	TASP1	-0.11	0.07	-1.50	0.135	0.714
PD	EN_L2_3_IT	TASP1	-0.12	0.05	-2.21	0.0271	0.459
PD	EN_L3_5_IT_1	TASP1	-0.20	0.07	-2.87	0.00408	0.412
PD	EN_L3_5_IT_2	TASP1	-0.17	0.06	-2.62	0.00874	0.345
PD	EN_L3_5_IT_3	TASP1	-0.23	0.07	-3.18	0.00148	0.215
PD	EN_L5_6_NP	TASP1	-0.15	0.10	-1.42	0.156	0.999
PD	EN_L6B	TASP1	-0.08	0.11	-0.69	0.489	0.999
PD	EN_L6_CT	TASP1	-0.05	0.09	-0.63	0.529	0.998
PD	EN_L6_IT_1	TASP1	-0.17	0.09	-1.91	0.0556	1
PD	EN_L6_IT_2	TASP1	-0.21	0.11	-1.85	0.0649	0.922
PD	Endo	TASP1	-0.22	0.22	-1.02	0.308	0.854
PD	IN_ADARB2	TASP1	-0.23	0.09	-2.65	0.00807	0.881
PD	IN_LAMP5_LHX6	TASP1	-0.21	0.11	-1.81	0.0703	1
PD	IN_LAMP5_RELN	TASP1	-0.20	0.09	-2.24	0.0253	0.76
PD	IN_PVALB	TASP1	-0.19	0.06	-3.02	0.00251	0.45
PD	IN_PVALB_CHC	TASP1	-0.28	0.10	-2.93	0.00342	0.281
PD	IN_SST	TASP1	-0.12	0.06	-1.99	0.0464	0.74
PD	IN_VIP	TASP1	-0.09	0.07	-1.30	0.195	0.813
PD	Micro	TASP1	-0.02	0.10	-0.21	0.836	0.989
PD	OPC	TASP1	-0.15	0.06	-2.57	0.0102	0.744
PD	Oligo	TASP1	-0.11	0.06	-1.78	0.0756	0.495
PD	PC	TASP1	0.03	0.19	0.14	0.885	0.997
PD	PVM	TASP1	1.33	1.04	1.28	0.2	0.776
PD	SMC	TASP1	0.07	0.50	0.14	0.888	0.998
PD	VLMC	TASP1	0.33	0.20	1.62	0.105	0.749
PD	Astro	TATDN1	-0.03	0.06	-0.51	0.609	0.944
PD	EN_L2_3_IT	TATDN1	-0.00	0.05	-0.09	0.928	0.987
PD	EN_L3_5_IT_1	TATDN1	-0.05	0.08	-0.64	0.523	0.96
PD	EN_L3_5_IT_2	TATDN1	-0.07	0.06	-1.18	0.239	0.774
PD	EN_L3_5_IT_3	TATDN1	-0.05	0.06	-0.86	0.392	0.884
PD	EN_L5_6_NP	TATDN1	0.11	0.10	1.08	0.281	0.999
PD	EN_L6B	TATDN1	-0.01	0.12	-0.10	0.917	0.999
PD	EN_L6_CT	TATDN1	0.05	0.08	0.63	0.528	0.998
PD	EN_L6_IT_1	TATDN1	-0.07	0.10	-0.75	0.455	1
PD	EN_L6_IT_2	TATDN1	0.15	0.11	1.42	0.157	0.992
PD	Endo	TATDN1	0.21	0.40	0.53	0.594	0.946
PD	IN_ADARB2	TATDN1	0.02	0.09	0.24	0.81	0.986
PD	IN_LAMP5_LHX6	TATDN1	0.07	0.11	0.64	0.52	1
PD	IN_LAMP5_RELN	TATDN1	0.00	0.08	0.04	0.964	0.998
PD	IN_PVALB	TATDN1	0.03	0.05	0.50	0.618	0.976
PD	IN_PVALB_CHC	TATDN1	0.05	0.10	0.43	0.668	0.977
PD	IN_SST	TATDN1	0.03	0.07	0.46	0.644	0.963
PD	IN_VIP	TATDN1	0.02	0.06	0.36	0.716	0.96
PD	Micro	TATDN1	0.09	0.09	1.01	0.314	0.964
PD	OPC	TATDN1	0.11	0.07	1.74	0.0812	0.85
PD	Oligo	TATDN1	0.05	0.05	0.84	0.403	0.815
PD	PC	TATDN1	-0.05	0.34	-0.14	0.89	0.997
PD	VLMC	TATDN1	0.18	0.22	0.83	0.409	0.91
PD	Astro	TATDN3	-0.00	0.10	-0.00	0.999	1
PD	EN_L2_3_IT	TATDN3	0.00	0.07	0.04	0.971	0.995
PD	EN_L3_5_IT_1	TATDN3	0.12	0.11	1.10	0.269	0.922
PD	EN_L3_5_IT_2	TATDN3	0.00	0.09	0.01	0.995	0.999
PD	EN_L3_5_IT_3	TATDN3	-0.07	0.10	-0.75	0.454	0.906
PD	EN_L5_6_NP	TATDN3	-0.09	0.12	-0.72	0.471	0.999
PD	EN_L6B	TATDN3	0.15	0.15	1.00	0.32	0.999
PD	EN_L6_CT	TATDN3	-0.14	0.12	-1.14	0.255	0.998
PD	EN_L6_IT_1	TATDN3	0.09	0.13	0.68	0.496	1
PD	EN_L6_IT_2	TATDN3	-0.10	0.16	-0.62	0.533	0.992
PD	IN_ADARB2	TATDN3	0.00	0.10	0.05	0.959	0.996
PD	IN_LAMP5_LHX6	TATDN3	0.05	0.11	0.45	0.653	1
PD	IN_LAMP5_RELN	TATDN3	0.02	0.08	0.25	0.799	0.995
PD	IN_PVALB	TATDN3	-0.08	0.07	-1.07	0.286	0.924
PD	IN_PVALB_CHC	TATDN3	0.07	0.11	0.67	0.505	0.955
PD	IN_SST	TATDN3	-0.07	0.08	-0.87	0.384	0.929
PD	IN_VIP	TATDN3	0.05	0.08	0.65	0.517	0.914
PD	Micro	TATDN3	-0.13	0.12	-1.09	0.276	0.955
PD	OPC	TATDN3	0.00	0.08	0.05	0.96	0.998
PD	Oligo	TATDN3	0.14	0.07	2.09	0.0366	0.398
PD	Adaptive	TAX1BP1	0.04	0.25	0.17	0.864	0.988
PD	Astro	TAX1BP1	-0.05	0.05	-0.89	0.373	0.88
PD	EN_L2_3_IT	TAX1BP1	0.06	0.04	1.59	0.112	0.631
PD	EN_L3_5_IT_1	TAX1BP1	0.00	0.05	0.09	0.931	0.995
PD	EN_L3_5_IT_2	TAX1BP1	-0.03	0.04	-0.61	0.539	0.912
PD	EN_L3_5_IT_3	TAX1BP1	0.02	0.04	0.39	0.699	0.958
PD	EN_L5_6_NP	TAX1BP1	-0.07	0.07	-0.94	0.346	0.999
PD	EN_L6B	TAX1BP1	-0.03	0.09	-0.32	0.75	0.999
PD	EN_L6_CT	TAX1BP1	-0.06	0.07	-0.78	0.436	0.998
PD	EN_L6_IT_1	TAX1BP1	0.04	0.07	0.62	0.533	1
PD	EN_L6_IT_2	TAX1BP1	-0.06	0.08	-0.78	0.437	0.992
PD	Endo	TAX1BP1	-0.22	0.13	-1.69	0.0914	0.659
PD	IN_ADARB2	TAX1BP1	-0.01	0.07	-0.14	0.886	0.991
PD	IN_LAMP5_LHX6	TAX1BP1	0.11	0.07	1.53	0.126	1
PD	IN_LAMP5_RELN	TAX1BP1	0.01	0.06	0.12	0.902	0.998
PD	IN_PVALB	TAX1BP1	-0.00	0.04	-0.07	0.944	0.997
PD	IN_PVALB_CHC	TAX1BP1	0.02	0.06	0.26	0.795	0.984
PD	IN_SST	TAX1BP1	0.01	0.05	0.29	0.769	0.978
PD	IN_VIP	TAX1BP1	-0.07	0.04	-1.64	0.102	0.738
PD	Micro	TAX1BP1	-0.14	0.07	-2.02	0.0429	0.924
PD	OPC	TAX1BP1	-0.01	0.04	-0.18	0.856	0.995
PD	Oligo	TAX1BP1	0.05	0.04	1.45	0.148	0.608
PD	PC	TAX1BP1	0.09	0.12	0.78	0.436	0.997
PD	PVM	TAX1BP1	0.06	0.22	0.25	0.8	0.966
PD	SMC	TAX1BP1	0.55	0.50	1.10	0.271	0.998
PD	VLMC	TAX1BP1	0.24	0.15	1.59	0.112	0.753
PD	Astro	TAX1BP3	0.24	0.43	0.56	0.574	0.937
PD	Oligo	TAX1BP3	-0.21	0.15	-1.40	0.163	0.625
PD	Astro	TAZ	-0.00	0.07	-0.04	0.967	0.997
PD	EN_L2_3_IT	TAZ	-0.09	0.07	-1.22	0.223	0.739
PD	EN_L3_5_IT_1	TAZ	-0.07	0.10	-0.74	0.46	0.955
PD	EN_L3_5_IT_2	TAZ	-0.06	0.08	-0.68	0.494	0.895
PD	EN_L3_5_IT_3	TAZ	0.01	0.09	0.13	0.895	0.99
PD	EN_L5_6_NP	TAZ	0.17	0.17	0.98	0.328	0.999
PD	EN_L6B	TAZ	-0.14	0.16	-0.89	0.372	0.999
PD	EN_L6_CT	TAZ	-0.18	0.15	-1.27	0.204	0.998
PD	EN_L6_IT_1	TAZ	0.00	0.15	0.03	0.98	1
PD	EN_L6_IT_2	TAZ	-0.04	0.17	-0.22	0.822	0.997
PD	Endo	TAZ	-0.23	0.34	-0.67	0.501	0.925
PD	IN_ADARB2	TAZ	-0.08	0.11	-0.70	0.482	0.967
PD	IN_LAMP5_LHX6	TAZ	-0.05	0.13	-0.38	0.707	1
PD	IN_LAMP5_RELN	TAZ	0.05	0.11	0.44	0.66	0.993
PD	IN_PVALB	TAZ	-0.05	0.08	-0.70	0.483	0.954
PD	IN_PVALB_CHC	TAZ	-0.06	0.13	-0.43	0.667	0.977
PD	IN_SST	TAZ	-0.18	0.10	-1.71	0.0881	0.814
PD	IN_VIP	TAZ	0.00	0.08	0.02	0.987	0.999
PD	Micro	TAZ	-0.14	0.10	-1.32	0.186	0.947
PD	OPC	TAZ	-0.07	0.08	-0.93	0.35	0.947
PD	Oligo	TAZ	-0.12	0.06	-2.16	0.0304	0.387
PD	Adaptive	TBC1D1	-0.37	0.40	-0.94	0.349	0.867
PD	Astro	TBC1D1	0.09	0.09	0.99	0.32	0.854
PD	EN_L2_3_IT	TBC1D1	0.11	0.05	1.99	0.0462	0.522
PD	EN_L3_5_IT_1	TBC1D1	0.11	0.10	1.08	0.28	0.928
PD	EN_L3_5_IT_2	TBC1D1	-0.06	0.08	-0.74	0.457	0.886
PD	EN_L3_5_IT_3	TBC1D1	0.07	0.06	1.03	0.303	0.849
PD	EN_L5_6_NP	TBC1D1	-0.02	0.08	-0.31	0.759	0.999
PD	EN_L6B	TBC1D1	0.17	0.09	1.94	0.0521	0.999
PD	EN_L6_CT	TBC1D1	-0.02	0.12	-0.15	0.881	0.998
PD	EN_L6_IT_1	TBC1D1	0.10	0.08	1.18	0.24	1
PD	EN_L6_IT_2	TBC1D1	-0.04	0.14	-0.33	0.743	0.997
PD	Endo	TBC1D1	-0.33	0.14	-2.30	0.0212	0.459
PD	IN_ADARB2	TBC1D1	-0.04	0.08	-0.52	0.606	0.972
PD	IN_LAMP5_LHX6	TBC1D1	-0.04	0.10	-0.44	0.663	1
PD	IN_LAMP5_RELN	TBC1D1	0.05	0.08	0.64	0.521	0.991
PD	IN_PVALB	TBC1D1	0.03	0.07	0.53	0.598	0.974
PD	IN_PVALB_CHC	TBC1D1	-0.10	0.17	-0.59	0.554	0.962
PD	IN_SST	TBC1D1	0.09	0.09	1.01	0.314	0.915
PD	IN_VIP	TBC1D1	0.07	0.06	1.24	0.216	0.822
PD	Micro	TBC1D1	0.05	0.07	0.68	0.496	0.97
PD	OPC	TBC1D1	0.09	0.07	1.41	0.159	0.901
PD	Oligo	TBC1D1	0.16	0.08	2.06	0.0391	0.404
PD	PC	TBC1D1	-0.09	0.14	-0.69	0.489	0.997
PD	PVM	TBC1D1	0.22	0.20	1.07	0.285	0.832
PD	SMC	TBC1D1	0.17	0.38	0.45	0.651	0.998
PD	VLMC	TBC1D1	0.25	0.22	1.14	0.254	0.838
PD	Astro	TBC1D10A	-0.08	0.11	-0.74	0.461	0.909
PD	EN_L2_3_IT	TBC1D10A	-0.14	0.11	-1.31	0.191	0.711
PD	EN_L3_5_IT_2	TBC1D10A	-0.10	0.14	-0.70	0.482	0.891
PD	EN_L3_5_IT_3	TBC1D10A	0.02	0.17	0.11	0.913	0.99
PD	Endo	TBC1D10A	-0.24	0.46	-0.52	0.601	0.949
PD	IN_PVALB	TBC1D10A	-0.14	0.14	-0.97	0.331	0.932
PD	IN_SST	TBC1D10A	-0.02	0.15	-0.12	0.905	0.992
PD	IN_VIP	TBC1D10A	-0.15	0.13	-1.17	0.243	0.835
PD	Micro	TBC1D10A	0.34	0.15	2.24	0.0254	0.924
PD	Oligo	TBC1D10A	0.31	0.19	1.65	0.0991	0.532
PD	Astro	TBC1D10B	0.03	0.07	0.42	0.676	0.957
PD	EN_L2_3_IT	TBC1D10B	0.02	0.05	0.45	0.656	0.927
PD	EN_L3_5_IT_1	TBC1D10B	0.07	0.11	0.67	0.506	0.96
PD	EN_L3_5_IT_2	TBC1D10B	-0.03	0.08	-0.40	0.689	0.949
PD	EN_L3_5_IT_3	TBC1D10B	0.07	0.08	0.88	0.381	0.877
PD	EN_L5_6_NP	TBC1D10B	-0.19	0.17	-1.15	0.248	0.999
PD	EN_L6B	TBC1D10B	0.11	0.19	0.58	0.56	0.999
PD	EN_L6_CT	TBC1D10B	0.00	0.14	0.01	0.993	1
PD	EN_L6_IT_1	TBC1D10B	-0.03	0.13	-0.19	0.846	1
PD	EN_L6_IT_2	TBC1D10B	-0.18	0.20	-0.93	0.354	0.992
PD	IN_ADARB2	TBC1D10B	-0.06	0.13	-0.44	0.657	0.972
PD	IN_LAMP5_LHX6	TBC1D10B	-0.16	0.17	-0.95	0.34	1
PD	IN_LAMP5_RELN	TBC1D10B	0.12	0.12	0.99	0.322	0.975
PD	IN_PVALB	TBC1D10B	-0.05	0.09	-0.64	0.519	0.964
PD	IN_SST	TBC1D10B	-0.15	0.12	-1.20	0.229	0.876
PD	IN_VIP	TBC1D10B	0.06	0.08	0.77	0.441	0.9
PD	Micro	TBC1D10B	0.16	0.14	1.11	0.266	0.955
PD	OPC	TBC1D10B	-0.04	0.10	-0.37	0.714	0.989
PD	Oligo	TBC1D10B	0.11	0.05	2.22	0.0266	0.373
PD	EN_L2_3_IT	TBC1D10C	-0.15	0.18	-0.85	0.398	0.833
PD	Oligo	TBC1D10C	-0.26	0.18	-1.42	0.154	0.613
PD	Astro	TBC1D12	-0.03	0.05	-0.48	0.631	0.948
PD	EN_L2_3_IT	TBC1D12	-0.08	0.04	-1.79	0.0728	0.576
PD	EN_L3_5_IT_1	TBC1D12	-0.07	0.08	-0.89	0.371	0.95
PD	EN_L3_5_IT_2	TBC1D12	-0.05	0.07	-0.68	0.495	0.895
PD	EN_L3_5_IT_3	TBC1D12	-0.09	0.07	-1.23	0.219	0.795
PD	EN_L5_6_NP	TBC1D12	0.11	0.11	0.98	0.328	0.999
PD	EN_L6B	TBC1D12	0.17	0.12	1.37	0.171	0.999
PD	EN_L6_CT	TBC1D12	-0.13	0.12	-1.05	0.296	0.998
PD	EN_L6_IT_1	TBC1D12	-0.06	0.11	-0.56	0.575	1
PD	EN_L6_IT_2	TBC1D12	-0.12	0.17	-0.70	0.485	0.992
PD	Endo	TBC1D12	-0.23	0.14	-1.60	0.109	0.692
PD	IN_ADARB2	TBC1D12	-0.06	0.10	-0.65	0.514	0.967
PD	IN_LAMP5_LHX6	TBC1D12	-0.04	0.11	-0.38	0.701	1
PD	IN_LAMP5_RELN	TBC1D12	-0.01	0.08	-0.19	0.848	0.996
PD	IN_PVALB	TBC1D12	-0.05	0.05	-1.05	0.294	0.924
PD	IN_PVALB_CHC	TBC1D12	-0.05	0.10	-0.56	0.578	0.969
PD	IN_SST	TBC1D12	0.05	0.07	0.70	0.484	0.95
PD	IN_VIP	TBC1D12	-0.01	0.06	-0.24	0.81	0.974
PD	Micro	TBC1D12	-0.11	0.08	-1.35	0.178	0.946
PD	OPC	TBC1D12	0.01	0.06	0.10	0.922	0.997
PD	Oligo	TBC1D12	-0.03	0.07	-0.36	0.72	0.941
PD	PC	TBC1D12	-0.12	0.20	-0.63	0.527	0.997
PD	PVM	TBC1D12	-0.12	0.24	-0.51	0.607	0.947
PD	VLMC	TBC1D12	0.18	0.22	0.80	0.426	0.912
PD	Astro	TBC1D13	0.13	0.06	2.03	0.0424	0.565
PD	EN_L2_3_IT	TBC1D13	-0.01	0.05	-0.29	0.771	0.954
PD	EN_L3_5_IT_1	TBC1D13	-0.12	0.09	-1.31	0.191	0.883
PD	EN_L3_5_IT_2	TBC1D13	0.00	0.08	0.04	0.967	0.997
PD	EN_L3_5_IT_3	TBC1D13	-0.04	0.08	-0.43	0.665	0.951
PD	EN_L5_6_NP	TBC1D13	-0.20	0.15	-1.36	0.175	0.999
PD	EN_L6B	TBC1D13	-0.04	0.17	-0.25	0.804	0.999
PD	EN_L6_CT	TBC1D13	-0.08	0.14	-0.58	0.562	0.998
PD	EN_L6_IT_1	TBC1D13	0.26	0.12	2.12	0.034	1
PD	EN_L6_IT_2	TBC1D13	-0.04	0.17	-0.22	0.826	0.997
PD	IN_ADARB2	TBC1D13	-0.13	0.13	-1.04	0.299	0.932
PD	IN_LAMP5_LHX6	TBC1D13	-0.18	0.17	-1.09	0.277	1
PD	IN_LAMP5_RELN	TBC1D13	0.06	0.14	0.43	0.664	0.994
PD	IN_PVALB	TBC1D13	0.02	0.08	0.21	0.837	0.989
PD	IN_PVALB_CHC	TBC1D13	0.22	0.40	0.56	0.573	0.967
PD	IN_SST	TBC1D13	0.04	0.11	0.41	0.679	0.969
PD	IN_VIP	TBC1D13	0.04	0.08	0.57	0.572	0.928
PD	Micro	TBC1D13	0.05	0.12	0.38	0.703	0.983
PD	OPC	TBC1D13	0.00	0.07	0.00	0.999	1
PD	Oligo	TBC1D13	-0.08	0.05	-1.44	0.149	0.608
PD	Astro	TBC1D14	0.09	0.05	1.74	0.0816	0.641
PD	EN_L2_3_IT	TBC1D14	0.12	0.04	3.09	0.00202	0.264
PD	EN_L3_5_IT_1	TBC1D14	0.13	0.08	1.71	0.0873	0.793
PD	EN_L3_5_IT_2	TBC1D14	0.08	0.05	1.58	0.114	0.677
PD	EN_L3_5_IT_3	TBC1D14	0.07	0.06	1.28	0.202	0.779
PD	EN_L5_6_NP	TBC1D14	-0.09	0.11	-0.87	0.383	0.999
PD	EN_L6B	TBC1D14	0.11	0.13	0.85	0.394	0.999
PD	EN_L6_CT	TBC1D14	0.16	0.09	1.79	0.074	0.998
PD	EN_L6_IT_1	TBC1D14	0.10	0.09	1.08	0.278	1
PD	EN_L6_IT_2	TBC1D14	0.10	0.13	0.80	0.422	0.992
PD	Endo	TBC1D14	0.45	0.36	1.24	0.214	0.798
PD	IN_ADARB2	TBC1D14	0.16	0.09	1.79	0.0741	0.881
PD	IN_LAMP5_LHX6	TBC1D14	0.05	0.11	0.49	0.627	1
PD	IN_LAMP5_RELN	TBC1D14	0.10	0.09	1.08	0.282	0.969
PD	IN_PVALB	TBC1D14	0.05	0.06	0.90	0.37	0.941
PD	IN_PVALB_CHC	TBC1D14	-0.03	0.12	-0.26	0.797	0.984
PD	IN_SST	TBC1D14	0.05	0.07	0.68	0.495	0.95
PD	IN_VIP	TBC1D14	0.08	0.05	1.67	0.0956	0.735
PD	Micro	TBC1D14	0.34	0.20	1.70	0.0896	0.939
PD	OPC	TBC1D14	0.09	0.07	1.41	0.159	0.901
PD	Oligo	TBC1D14	0.01	0.05	0.17	0.869	0.976
PD	PC	TBC1D14	0.43	0.52	0.82	0.412	0.997
PD	PVM	TBC1D14	0.43	0.24	1.80	0.0726	0.642
PD	Adaptive	TBC1D15	0.24	0.37	0.65	0.513	0.948
PD	Astro	TBC1D15	0.05	0.06	0.92	0.359	0.874
PD	EN_L2_3_IT	TBC1D15	0.07	0.04	1.65	0.0985	0.615
PD	EN_L3_5_IT_1	TBC1D15	0.03	0.06	0.42	0.674	0.978
PD	EN_L3_5_IT_2	TBC1D15	0.05	0.05	1.07	0.283	0.806
PD	EN_L3_5_IT_3	TBC1D15	0.04	0.05	0.74	0.461	0.908
PD	EN_L5_6_NP	TBC1D15	-0.01	0.08	-0.13	0.9	0.999
PD	EN_L6B	TBC1D15	0.06	0.10	0.62	0.532	0.999
PD	EN_L6_CT	TBC1D15	0.09	0.07	1.31	0.19	0.998
PD	EN_L6_IT_1	TBC1D15	0.05	0.08	0.58	0.56	1
PD	EN_L6_IT_2	TBC1D15	0.06	0.10	0.54	0.588	0.992
PD	Endo	TBC1D15	-0.15	0.14	-1.06	0.291	0.847
PD	IN_ADARB2	TBC1D15	0.03	0.07	0.43	0.668	0.974
PD	IN_LAMP5_LHX6	TBC1D15	0.07	0.08	0.89	0.376	1
PD	IN_LAMP5_RELN	TBC1D15	0.16	0.07	2.21	0.0274	0.768
PD	IN_PVALB	TBC1D15	0.02	0.06	0.44	0.662	0.977
PD	IN_PVALB_CHC	TBC1D15	-0.12	0.09	-1.34	0.181	0.819
PD	IN_SST	TBC1D15	0.05	0.06	0.81	0.419	0.932
PD	IN_VIP	TBC1D15	0.01	0.05	0.23	0.818	0.976
PD	Micro	TBC1D15	0.08	0.08	1.05	0.296	0.958
PD	OPC	TBC1D15	0.07	0.05	1.21	0.224	0.922
PD	Oligo	TBC1D15	0.05	0.04	1.20	0.231	0.699
PD	PC	TBC1D15	-0.07	0.15	-0.49	0.627	0.997
PD	PVM	TBC1D15	0.16	0.19	0.81	0.419	0.897
PD	SMC	TBC1D15	0.52	1.02	0.51	0.613	0.998
PD	VLMC	TBC1D15	0.02	0.19	0.10	0.92	0.992
PD	Astro	TBC1D16	0.05	0.06	0.88	0.378	0.88
PD	EN_L2_3_IT	TBC1D16	-0.02	0.07	-0.26	0.793	0.958
PD	EN_L3_5_IT_1	TBC1D16	-0.07	0.14	-0.52	0.605	0.973
PD	EN_L3_5_IT_2	TBC1D16	-0.12	0.12	-1.03	0.304	0.816
PD	EN_L3_5_IT_3	TBC1D16	-0.02	0.11	-0.22	0.828	0.983
PD	EN_L5_6_NP	TBC1D16	0.17	0.16	1.10	0.27	0.999
PD	EN_L6B	TBC1D16	0.24	0.22	1.13	0.259	0.999
PD	EN_L6_CT	TBC1D16	0.27	0.17	1.55	0.12	0.998
PD	EN_L6_IT_1	TBC1D16	0.10	0.17	0.59	0.552	1
PD	EN_L6_IT_2	TBC1D16	-0.14	0.22	-0.62	0.535	0.992
PD	Endo	TBC1D16	-0.23	0.50	-0.46	0.642	0.955
PD	IN_ADARB2	TBC1D16	-0.07	0.18	-0.39	0.699	0.977
PD	IN_LAMP5_LHX6	TBC1D16	0.25	0.14	1.78	0.0749	1
PD	IN_LAMP5_RELN	TBC1D16	0.07	0.12	0.63	0.528	0.991
PD	IN_PVALB	TBC1D16	-0.04	0.10	-0.39	0.7	0.981
PD	IN_PVALB_CHC	TBC1D16	0.15	0.34	0.45	0.654	0.976
PD	IN_SST	TBC1D16	-0.06	0.11	-0.57	0.57	0.953
PD	IN_VIP	TBC1D16	0.03	0.09	0.33	0.741	0.964
PD	Micro	TBC1D16	0.12	0.16	0.74	0.462	0.97
PD	OPC	TBC1D16	0.06	0.08	0.78	0.438	0.959
PD	Oligo	TBC1D16	0.07	0.08	0.86	0.387	0.808
PD	PVM	TBC1D16	0.38	0.36	1.04	0.299	0.84
PD	VLMC	TBC1D16	-0.06	0.21	-0.31	0.759	0.972
PD	Astro	TBC1D17	0.04	0.07	0.63	0.531	0.927
PD	EN_L2_3_IT	TBC1D17	-0.06	0.07	-0.97	0.332	0.797
PD	EN_L3_5_IT_1	TBC1D17	-0.06	0.11	-0.52	0.601	0.973
PD	EN_L3_5_IT_2	TBC1D17	-0.08	0.09	-0.90	0.367	0.851
PD	EN_L3_5_IT_3	TBC1D17	0.00	0.10	0.04	0.969	0.998
PD	EN_L5_6_NP	TBC1D17	-0.09	0.19	-0.48	0.631	0.999
PD	EN_L6B	TBC1D17	-0.31	0.19	-1.59	0.113	0.999
PD	EN_L6_CT	TBC1D17	0.11	0.14	0.76	0.45	0.998
PD	EN_L6_IT_1	TBC1D17	-0.01	0.15	-0.07	0.943	1
PD	EN_L6_IT_2	TBC1D17	-0.34	0.23	-1.47	0.143	0.992
PD	IN_ADARB2	TBC1D17	-0.03	0.13	-0.25	0.804	0.985
PD	IN_LAMP5_LHX6	TBC1D17	-0.13	0.14	-0.91	0.362	1
PD	IN_LAMP5_RELN	TBC1D17	0.08	0.12	0.66	0.512	0.991
PD	IN_PVALB	TBC1D17	0.00	0.10	0.04	0.967	0.998
PD	IN_PVALB_CHC	TBC1D17	0.07	0.14	0.51	0.613	0.973
PD	IN_SST	TBC1D17	0.13	0.09	1.40	0.162	0.867
PD	IN_VIP	TBC1D17	0.12	0.08	1.48	0.138	0.766
PD	Micro	TBC1D17	0.03	0.12	0.22	0.827	0.989
PD	OPC	TBC1D17	0.10	0.08	1.36	0.175	0.908
PD	Oligo	TBC1D17	0.06	0.05	1.27	0.203	0.672
PD	Astro	TBC1D19	-0.00	0.05	-0.01	0.989	0.999
PD	EN_L2_3_IT	TBC1D19	0.04	0.03	1.08	0.279	0.773
PD	EN_L3_5_IT_1	TBC1D19	-0.02	0.05	-0.32	0.746	0.984
PD	EN_L3_5_IT_2	TBC1D19	-0.03	0.05	-0.55	0.579	0.925
PD	EN_L3_5_IT_3	TBC1D19	-0.06	0.05	-1.27	0.203	0.78
PD	EN_L5_6_NP	TBC1D19	-0.01	0.07	-0.12	0.904	0.999
PD	EN_L6B	TBC1D19	0.00	0.09	0.01	0.99	0.999
PD	EN_L6_CT	TBC1D19	-0.03	0.06	-0.43	0.669	0.998
PD	EN_L6_IT_1	TBC1D19	-0.03	0.08	-0.42	0.673	1
PD	EN_L6_IT_2	TBC1D19	-0.10	0.10	-0.98	0.328	0.992
PD	Endo	TBC1D19	0.09	0.16	0.52	0.6	0.949
PD	IN_ADARB2	TBC1D19	0.07	0.07	1.06	0.291	0.931
PD	IN_LAMP5_LHX6	TBC1D19	0.07	0.08	0.88	0.377	1
PD	IN_LAMP5_RELN	TBC1D19	0.02	0.06	0.37	0.713	0.994
PD	IN_PVALB	TBC1D19	0.00	0.05	0.02	0.986	0.999
PD	IN_PVALB_CHC	TBC1D19	0.03	0.08	0.40	0.687	0.977
PD	IN_SST	TBC1D19	0.09	0.06	1.51	0.13	0.848
PD	IN_VIP	TBC1D19	0.06	0.05	1.23	0.219	0.825
PD	Micro	TBC1D19	-0.12	0.10	-1.22	0.224	0.951
PD	OPC	TBC1D19	0.02	0.04	0.51	0.61	0.979
PD	Oligo	TBC1D19	-0.06	0.04	-1.51	0.13	0.583
PD	PC	TBC1D19	-0.31	0.18	-1.72	0.0858	0.997
PD	SMC	TBC1D19	-1.07	1.08	-0.99	0.324	0.998
PD	VLMC	TBC1D19	-0.03	0.14	-0.24	0.813	0.983
PD	Astro	TBC1D2	-0.07	0.08	-0.84	0.402	0.887
PD	EN_L2_3_IT	TBC1D2	0.01	0.08	0.14	0.888	0.978
PD	EN_L3_5_IT_1	TBC1D2	-0.10	0.13	-0.75	0.451	0.955
PD	EN_L3_5_IT_2	TBC1D2	0.07	0.11	0.62	0.536	0.912
PD	EN_L3_5_IT_3	TBC1D2	-0.06	0.12	-0.48	0.632	0.944
PD	EN_L5_6_NP	TBC1D2	-0.63	0.58	-1.09	0.275	0.999
PD	EN_L6B	TBC1D2	0.20	0.22	0.94	0.349	0.999
PD	EN_L6_CT	TBC1D2	0.12	0.18	0.65	0.514	0.998
PD	EN_L6_IT_1	TBC1D2	0.24	0.16	1.46	0.145	1
PD	EN_L6_IT_2	TBC1D2	-0.39	0.53	-0.73	0.465	0.992
PD	Endo	TBC1D2	-0.06	0.44	-0.14	0.885	0.993
PD	IN_ADARB2	TBC1D2	0.02	0.15	0.15	0.878	0.99
PD	IN_LAMP5_LHX6	TBC1D2	0.03	0.17	0.16	0.876	1
PD	IN_LAMP5_RELN	TBC1D2	-0.03	0.12	-0.22	0.827	0.996
PD	IN_PVALB	TBC1D2	-0.03	0.12	-0.27	0.785	0.987
PD	IN_PVALB_CHC	TBC1D2	0.06	0.38	0.16	0.871	0.992
PD	IN_SST	TBC1D2	-0.04	0.15	-0.27	0.784	0.981
PD	IN_VIP	TBC1D2	-0.10	0.11	-0.92	0.36	0.879
PD	Micro	TBC1D2	0.32	0.21	1.52	0.129	0.943
PD	OPC	TBC1D2	-0.07	0.09	-0.73	0.464	0.964
PD	Oligo	TBC1D2	-0.21	0.08	-2.56	0.0104	0.268
PD	Astro	TBC1D20	0.06	0.06	1.15	0.25	0.819
PD	EN_L2_3_IT	TBC1D20	-0.01	0.04	-0.23	0.816	0.963
PD	EN_L3_5_IT_1	TBC1D20	-0.02	0.08	-0.20	0.839	0.991
PD	EN_L3_5_IT_2	TBC1D20	-0.05	0.06	-0.85	0.397	0.865
PD	EN_L3_5_IT_3	TBC1D20	-0.11	0.06	-1.67	0.095	0.668
PD	EN_L5_6_NP	TBC1D20	-0.01	0.12	-0.11	0.916	0.999
PD	EN_L6B	TBC1D20	0.12	0.15	0.78	0.438	0.999
PD	EN_L6_CT	TBC1D20	-0.01	0.12	-0.06	0.954	0.998
PD	EN_L6_IT_1	TBC1D20	-0.11	0.11	-0.99	0.321	1
PD	EN_L6_IT_2	TBC1D20	-0.14	0.18	-0.80	0.421	0.992
PD	Endo	TBC1D20	-0.62	0.41	-1.54	0.124	0.715
PD	IN_ADARB2	TBC1D20	-0.01	0.10	-0.12	0.907	0.991
PD	IN_LAMP5_LHX6	TBC1D20	-0.17	0.13	-1.27	0.204	1
PD	IN_LAMP5_RELN	TBC1D20	-0.06	0.09	-0.71	0.475	0.988
PD	IN_PVALB	TBC1D20	-0.03	0.06	-0.43	0.665	0.977
PD	IN_PVALB_CHC	TBC1D20	0.16	0.11	1.47	0.141	0.789
PD	IN_SST	TBC1D20	0.05	0.08	0.65	0.515	0.953
PD	IN_VIP	TBC1D20	-0.08	0.06	-1.22	0.223	0.828
PD	Micro	TBC1D20	0.07	0.10	0.66	0.509	0.97
PD	OPC	TBC1D20	-0.02	0.07	-0.30	0.764	0.991
PD	Oligo	TBC1D20	-0.01	0.04	-0.16	0.869	0.976
PD	PC	TBC1D20	-0.11	0.41	-0.26	0.792	0.997
PD	Adaptive	TBC1D22A	0.22	0.24	0.92	0.36	0.874
PD	Astro	TBC1D22A	0.03	0.05	0.52	0.602	0.943
PD	EN_L2_3_IT	TBC1D22A	-0.03	0.05	-0.67	0.5	0.879
PD	EN_L3_5_IT_1	TBC1D22A	-0.02	0.07	-0.29	0.771	0.984
PD	EN_L3_5_IT_2	TBC1D22A	-0.04	0.06	-0.65	0.513	0.902
PD	EN_L3_5_IT_3	TBC1D22A	-0.07	0.06	-1.21	0.226	0.801
PD	EN_L5_6_NP	TBC1D22A	0.02	0.07	0.29	0.774	0.999
PD	EN_L6B	TBC1D22A	-0.01	0.11	-0.06	0.954	0.999
PD	EN_L6_CT	TBC1D22A	-0.01	0.08	-0.18	0.856	0.998
PD	EN_L6_IT_1	TBC1D22A	0.02	0.09	0.22	0.825	1
PD	EN_L6_IT_2	TBC1D22A	0.01	0.10	0.08	0.938	0.999
PD	Endo	TBC1D22A	-0.05	0.12	-0.40	0.688	0.958
PD	IN_ADARB2	TBC1D22A	-0.02	0.06	-0.36	0.717	0.979
PD	IN_LAMP5_LHX6	TBC1D22A	0.03	0.08	0.31	0.756	1
PD	IN_LAMP5_RELN	TBC1D22A	-0.00	0.06	-0.06	0.954	0.998
PD	IN_PVALB	TBC1D22A	-0.05	0.05	-1.03	0.301	0.926
PD	IN_PVALB_CHC	TBC1D22A	-0.12	0.09	-1.35	0.176	0.816
PD	IN_SST	TBC1D22A	0.00	0.06	0.01	0.994	0.998
PD	IN_VIP	TBC1D22A	-0.02	0.05	-0.33	0.739	0.964
PD	Micro	TBC1D22A	0.06	0.07	0.88	0.381	0.97
PD	OPC	TBC1D22A	0.01	0.05	0.17	0.867	0.995
PD	Oligo	TBC1D22A	0.04	0.04	1.04	0.297	0.747
PD	PC	TBC1D22A	-0.08	0.13	-0.59	0.558	0.997
PD	PVM	TBC1D22A	0.12	0.19	0.63	0.529	0.943
PD	SMC	TBC1D22A	0.23	0.44	0.52	0.602	0.998
PD	VLMC	TBC1D22A	0.04	0.16	0.22	0.825	0.983
PD	Astro	TBC1D22B	-0.01	0.06	-0.10	0.918	0.99
PD	EN_L2_3_IT	TBC1D22B	-0.02	0.05	-0.35	0.724	0.945
PD	EN_L3_5_IT_1	TBC1D22B	-0.03	0.10	-0.34	0.731	0.983
PD	EN_L3_5_IT_2	TBC1D22B	-0.04	0.07	-0.50	0.614	0.934
PD	EN_L3_5_IT_3	TBC1D22B	-0.08	0.07	-1.03	0.305	0.849
PD	EN_L5_6_NP	TBC1D22B	-0.05	0.12	-0.44	0.656	0.999
PD	EN_L6B	TBC1D22B	0.06	0.15	0.41	0.679	0.999
PD	EN_L6_CT	TBC1D22B	0.05	0.11	0.48	0.633	0.998
PD	EN_L6_IT_1	TBC1D22B	0.04	0.11	0.38	0.704	1
PD	EN_L6_IT_2	TBC1D22B	0.22	0.14	1.55	0.121	0.992
PD	Endo	TBC1D22B	-0.54	0.33	-1.65	0.0991	0.673
PD	IN_ADARB2	TBC1D22B	0.14	0.11	1.36	0.175	0.901
PD	IN_LAMP5_LHX6	TBC1D22B	-0.16	0.13	-1.25	0.21	1
PD	IN_LAMP5_RELN	TBC1D22B	-0.12	0.09	-1.32	0.187	0.954
PD	IN_PVALB	TBC1D22B	-0.02	0.07	-0.33	0.744	0.984
PD	IN_PVALB_CHC	TBC1D22B	0.07	0.13	0.52	0.604	0.973
PD	IN_SST	TBC1D22B	-0.05	0.08	-0.55	0.579	0.953
PD	IN_VIP	TBC1D22B	-0.01	0.07	-0.11	0.914	0.988
PD	Micro	TBC1D22B	0.15	0.10	1.44	0.151	0.943
PD	OPC	TBC1D22B	0.03	0.07	0.48	0.633	0.984
PD	Oligo	TBC1D22B	-0.02	0.05	-0.36	0.72	0.941
PD	PC	TBC1D22B	0.21	0.43	0.48	0.633	0.997
PD	Astro	TBC1D23	-0.06	0.05	-1.24	0.216	0.797
PD	EN_L2_3_IT	TBC1D23	-0.00	0.04	-0.07	0.947	0.99
PD	EN_L3_5_IT_1	TBC1D23	0.01	0.07	0.15	0.879	0.992
PD	EN_L3_5_IT_2	TBC1D23	-0.04	0.05	-0.74	0.457	0.886
PD	EN_L3_5_IT_3	TBC1D23	-0.01	0.06	-0.27	0.79	0.977
PD	EN_L5_6_NP	TBC1D23	0.00	0.09	0.05	0.959	0.999
PD	EN_L6B	TBC1D23	-0.11	0.11	-1.02	0.307	0.999
PD	EN_L6_CT	TBC1D23	-0.06	0.07	-0.80	0.425	0.998
PD	EN_L6_IT_1	TBC1D23	0.12	0.09	1.33	0.182	1
PD	EN_L6_IT_2	TBC1D23	-0.03	0.11	-0.31	0.757	0.997
PD	Endo	TBC1D23	-0.19	0.15	-1.29	0.196	0.78
PD	IN_ADARB2	TBC1D23	0.08	0.08	0.95	0.342	0.947
PD	IN_LAMP5_LHX6	TBC1D23	-0.02	0.09	-0.21	0.835	1
PD	IN_LAMP5_RELN	TBC1D23	-0.00	0.07	-0.02	0.981	0.998
PD	IN_PVALB	TBC1D23	-0.02	0.05	-0.45	0.652	0.977
PD	IN_PVALB_CHC	TBC1D23	-0.13	0.10	-1.35	0.177	0.816
PD	IN_SST	TBC1D23	-0.00	0.07	-0.06	0.949	0.994
PD	IN_VIP	TBC1D23	0.14	0.05	2.55	0.0107	0.526
PD	Micro	TBC1D23	-0.01	0.08	-0.13	0.894	0.993
PD	OPC	TBC1D23	0.03	0.05	0.56	0.574	0.976
PD	Oligo	TBC1D23	0.03	0.04	0.72	0.469	0.845
PD	PC	TBC1D23	0.15	0.15	1.02	0.308	0.997
PD	PVM	TBC1D23	-0.66	0.74	-0.89	0.375	0.876
PD	VLMC	TBC1D23	0.05	0.15	0.35	0.723	0.969
PD	Astro	TBC1D24	0.17	0.17	1.02	0.306	0.845
PD	EN_L2_3_IT	TBC1D24	-0.20	0.11	-1.81	0.0707	0.573
PD	EN_L3_5_IT_2	TBC1D24	0.06	0.16	0.39	0.693	0.95
PD	EN_L3_5_IT_3	TBC1D24	-0.11	0.18	-0.61	0.539	0.93
PD	EN_L6_IT_1	TBC1D24	0.25	0.46	0.53	0.596	1
PD	IN_PVALB	TBC1D24	-0.09	0.15	-0.55	0.581	0.971
PD	IN_VIP	TBC1D24	-0.11	0.17	-0.65	0.517	0.914
PD	Oligo	TBC1D24	0.09	0.17	0.50	0.62	0.91
PD	Astro	TBC1D25	0.02	0.08	0.22	0.826	0.979
PD	EN_L2_3_IT	TBC1D25	-0.00	0.06	-0.02	0.988	0.998
PD	EN_L3_5_IT_1	TBC1D25	-0.02	0.12	-0.16	0.869	0.992
PD	EN_L3_5_IT_2	TBC1D25	-0.09	0.09	-0.98	0.329	0.828
PD	EN_L3_5_IT_3	TBC1D25	0.07	0.10	0.73	0.467	0.909
PD	EN_L5_6_NP	TBC1D25	0.42	0.45	0.93	0.353	0.999
PD	EN_L6B	TBC1D25	0.26	0.20	1.34	0.181	0.999
PD	EN_L6_CT	TBC1D25	-0.00	0.18	-0.00	0.999	1
PD	EN_L6_IT_1	TBC1D25	-0.19	0.16	-1.22	0.223	1
PD	EN_L6_IT_2	TBC1D25	0.25	0.19	1.31	0.189	0.992
PD	IN_ADARB2	TBC1D25	0.03	0.15	0.20	0.844	0.988
PD	IN_LAMP5_LHX6	TBC1D25	0.03	0.16	0.19	0.853	1
PD	IN_LAMP5_RELN	TBC1D25	-0.03	0.15	-0.23	0.82	0.996
PD	IN_PVALB	TBC1D25	-0.07	0.09	-0.71	0.475	0.954
PD	IN_SST	TBC1D25	0.05	0.10	0.49	0.627	0.961
PD	IN_VIP	TBC1D25	-0.03	0.10	-0.33	0.742	0.964
PD	Micro	TBC1D25	0.23	0.16	1.47	0.143	0.943
PD	OPC	TBC1D25	-0.06	0.09	-0.72	0.471	0.964
PD	Oligo	TBC1D25	0.14	0.06	2.23	0.0259	0.373
PD	EN_L2_3_IT	TBC1D26	0.02	0.15	0.12	0.903	0.982
PD	EN_L2_3_IT	TBC1D28	0.19	0.18	1.05	0.294	0.782
PD	Adaptive	TBC1D2B	-0.30	0.51	-0.59	0.553	0.955
PD	Astro	TBC1D2B	-0.02	0.06	-0.34	0.732	0.967
PD	EN_L2_3_IT	TBC1D2B	0.07	0.05	1.43	0.153	0.676
PD	EN_L3_5_IT_1	TBC1D2B	0.13	0.08	1.62	0.106	0.819
PD	EN_L3_5_IT_2	TBC1D2B	0.00	0.06	0.03	0.975	0.998
PD	EN_L3_5_IT_3	TBC1D2B	0.05	0.07	0.82	0.41	0.89
PD	EN_L5_6_NP	TBC1D2B	-0.09	0.09	-0.95	0.344	0.999
PD	EN_L6B	TBC1D2B	0.03	0.12	0.26	0.797	0.999
PD	EN_L6_CT	TBC1D2B	-0.07	0.09	-0.82	0.414	0.998
PD	EN_L6_IT_1	TBC1D2B	0.15	0.12	1.19	0.233	1
PD	EN_L6_IT_2	TBC1D2B	-0.26	0.13	-1.98	0.0476	0.922
PD	Endo	TBC1D2B	-0.12	0.32	-0.38	0.701	0.959
PD	IN_ADARB2	TBC1D2B	0.19	0.09	2.00	0.0457	0.881
PD	IN_LAMP5_LHX6	TBC1D2B	0.02	0.11	0.21	0.834	1
PD	IN_LAMP5_RELN	TBC1D2B	0.08	0.09	0.88	0.379	0.984
PD	IN_PVALB	TBC1D2B	-0.02	0.06	-0.37	0.715	0.983
PD	IN_PVALB_CHC	TBC1D2B	0.04	0.12	0.35	0.729	0.981
PD	IN_SST	TBC1D2B	0.03	0.07	0.45	0.653	0.964
PD	IN_VIP	TBC1D2B	0.10	0.06	1.63	0.104	0.744
PD	Micro	TBC1D2B	0.16	0.11	1.40	0.16	0.943
PD	OPC	TBC1D2B	-0.05	0.08	-0.62	0.537	0.97
PD	Oligo	TBC1D2B	0.07	0.06	1.21	0.225	0.695
PD	PC	TBC1D2B	-0.15	0.14	-1.06	0.287	0.997
PD	PVM	TBC1D2B	0.21	0.19	1.10	0.27	0.819
PD	SMC	TBC1D2B	-0.61	1.59	-0.38	0.7	0.998
PD	VLMC	TBC1D2B	-0.04	0.19	-0.23	0.815	0.983
PD	Astro	TBC1D31	-0.21	0.09	-2.45	0.0144	0.443
PD	EN_L2_3_IT	TBC1D31	0.00	0.06	0.02	0.987	0.998
PD	EN_L3_5_IT_1	TBC1D31	0.04	0.11	0.33	0.739	0.983
PD	EN_L3_5_IT_2	TBC1D31	-0.13	0.08	-1.69	0.092	0.638
PD	EN_L3_5_IT_3	TBC1D31	-0.01	0.08	-0.15	0.88	0.989
PD	EN_L5_6_NP	TBC1D31	-0.02	0.12	-0.16	0.875	0.999
PD	EN_L6B	TBC1D31	-0.17	0.15	-1.19	0.235	0.999
PD	EN_L6_CT	TBC1D31	0.02	0.12	0.14	0.89	0.998
PD	EN_L6_IT_1	TBC1D31	-0.09	0.12	-0.80	0.423	1
PD	EN_L6_IT_2	TBC1D31	0.06	0.16	0.42	0.677	0.994
PD	IN_ADARB2	TBC1D31	-0.11	0.10	-1.11	0.268	0.922
PD	IN_LAMP5_LHX6	TBC1D31	-0.12	0.13	-0.93	0.353	1
PD	IN_LAMP5_RELN	TBC1D31	-0.11	0.11	-0.96	0.339	0.98
PD	IN_PVALB	TBC1D31	-0.07	0.07	-1.03	0.304	0.927
PD	IN_PVALB_CHC	TBC1D31	0.07	0.13	0.52	0.6	0.973
PD	IN_SST	TBC1D31	-0.11	0.10	-1.11	0.268	0.9
PD	IN_VIP	TBC1D31	-0.06	0.08	-0.83	0.405	0.889
PD	Micro	TBC1D31	-0.02	0.14	-0.11	0.909	0.994
PD	OPC	TBC1D31	-0.02	0.08	-0.26	0.793	0.992
PD	Oligo	TBC1D31	0.05	0.05	1.03	0.304	0.754
PD	Astro	TBC1D32	-0.06	0.06	-0.99	0.32	0.854
PD	EN_L2_3_IT	TBC1D32	0.02	0.05	0.30	0.762	0.951
PD	EN_L3_5_IT_1	TBC1D32	-0.05	0.07	-0.73	0.467	0.955
PD	EN_L3_5_IT_2	TBC1D32	0.04	0.06	0.67	0.505	0.897
PD	EN_L3_5_IT_3	TBC1D32	-0.06	0.06	-0.98	0.329	0.858
PD	EN_L5_6_NP	TBC1D32	-0.00	0.08	-0.02	0.985	0.999
PD	EN_L6B	TBC1D32	-0.00	0.10	-0.03	0.975	0.999
PD	EN_L6_CT	TBC1D32	0.07	0.07	0.99	0.322	0.998
PD	EN_L6_IT_1	TBC1D32	0.05	0.09	0.53	0.594	1
PD	EN_L6_IT_2	TBC1D32	-0.14	0.11	-1.33	0.182	0.992
PD	Endo	TBC1D32	-0.63	0.19	-3.29	0.000993	0.147
PD	IN_ADARB2	TBC1D32	-0.10	0.09	-1.14	0.255	0.92
PD	IN_LAMP5_LHX6	TBC1D32	-0.01	0.09	-0.10	0.918	1
PD	IN_LAMP5_RELN	TBC1D32	-0.02	0.07	-0.29	0.77	0.994
PD	IN_PVALB	TBC1D32	0.04	0.07	0.62	0.538	0.967
PD	IN_PVALB_CHC	TBC1D32	0.13	0.09	1.39	0.166	0.807
PD	IN_SST	TBC1D32	0.03	0.06	0.50	0.62	0.961
PD	IN_VIP	TBC1D32	0.01	0.06	0.11	0.916	0.989
PD	Micro	TBC1D32	-0.07	0.11	-0.63	0.526	0.972
PD	OPC	TBC1D32	0.00	0.05	0.04	0.967	0.998
PD	Oligo	TBC1D32	-0.12	0.04	-2.84	0.00458	0.199
PD	PC	TBC1D32	-0.13	0.21	-0.62	0.537	0.997
PD	VLMC	TBC1D32	0.31	0.20	1.55	0.122	0.757
PD	EN_L2_3_IT	TBC1D3D	-0.54	1.30	-0.42	0.676	0.933
PD	EN_L2_3_IT	TBC1D3L	0.17	0.43	0.40	0.69	0.936
PD	Astro	TBC1D4	-0.15	0.11	-1.34	0.18	0.768
PD	EN_L2_3_IT	TBC1D4	-0.11	0.05	-2.03	0.0424	0.514
PD	EN_L3_5_IT_1	TBC1D4	-0.33	0.19	-1.75	0.0793	0.791
PD	EN_L3_5_IT_2	TBC1D4	-0.11	0.07	-1.69	0.0902	0.634
PD	EN_L3_5_IT_3	TBC1D4	-0.07	0.06	-1.13	0.259	0.822
PD	EN_L5_6_NP	TBC1D4	0.00	0.10	0.04	0.97	0.999
PD	EN_L6B	TBC1D4	-0.01	0.10	-0.13	0.897	0.999
PD	EN_L6_CT	TBC1D4	0.11	0.07	1.54	0.123	0.998
PD	EN_L6_IT_1	TBC1D4	-0.18	0.10	-1.82	0.0691	1
PD	EN_L6_IT_2	TBC1D4	-0.12	0.15	-0.81	0.417	0.992
PD	Endo	TBC1D4	-0.23	0.12	-1.97	0.0491	0.568
PD	IN_ADARB2	TBC1D4	-0.05	0.08	-0.60	0.551	0.972
PD	IN_LAMP5_LHX6	TBC1D4	-0.04	0.09	-0.45	0.651	1
PD	IN_LAMP5_RELN	TBC1D4	-0.09	0.06	-1.32	0.186	0.954
PD	IN_PVALB	TBC1D4	0.04	0.05	0.79	0.43	0.949
PD	IN_PVALB_CHC	TBC1D4	-0.02	0.10	-0.20	0.845	0.989
PD	IN_SST	TBC1D4	0.10	0.07	1.49	0.135	0.851
PD	IN_VIP	TBC1D4	0.08	0.07	1.23	0.22	0.825
PD	Micro	TBC1D4	-0.10	0.13	-0.77	0.443	0.97
PD	OPC	TBC1D4	-0.02	0.07	-0.26	0.793	0.992
PD	Oligo	TBC1D4	0.26	0.12	2.22	0.0266	0.373
PD	PC	TBC1D4	0.00	0.19	0.01	0.989	0.999
PD	PVM	TBC1D4	-0.25	0.34	-0.71	0.475	0.919
PD	Adaptive	TBC1D5	-0.41	0.25	-1.66	0.0969	0.621
PD	Astro	TBC1D5	0.03	0.05	0.67	0.5	0.921
PD	EN_L2_3_IT	TBC1D5	0.05	0.04	1.15	0.25	0.752
PD	EN_L3_5_IT_1	TBC1D5	-0.04	0.06	-0.74	0.458	0.955
PD	EN_L3_5_IT_2	TBC1D5	0.02	0.05	0.44	0.659	0.942
PD	EN_L3_5_IT_3	TBC1D5	-0.03	0.05	-0.55	0.585	0.939
PD	EN_L5_6_NP	TBC1D5	0.08	0.06	1.33	0.184	0.999
PD	EN_L6B	TBC1D5	-0.05	0.08	-0.66	0.506	0.999
PD	EN_L6_CT	TBC1D5	0.01	0.06	0.10	0.924	0.998
PD	EN_L6_IT_1	TBC1D5	0.01	0.07	0.17	0.862	1
PD	EN_L6_IT_2	TBC1D5	0.01	0.08	0.11	0.911	0.999
PD	Endo	TBC1D5	-0.28	0.12	-2.22	0.0264	0.469
PD	IN_ADARB2	TBC1D5	-0.01	0.06	-0.24	0.81	0.986
PD	IN_LAMP5_LHX6	TBC1D5	0.08	0.07	1.09	0.277	1
PD	IN_LAMP5_RELN	TBC1D5	0.00	0.06	0.08	0.935	0.998
PD	IN_PVALB	TBC1D5	0.04	0.05	0.84	0.402	0.945
PD	IN_PVALB_CHC	TBC1D5	0.05	0.07	0.66	0.508	0.955
PD	IN_SST	TBC1D5	0.10	0.06	1.74	0.081	0.807
PD	IN_VIP	TBC1D5	0.04	0.05	0.85	0.397	0.886
PD	Micro	TBC1D5	0.02	0.07	0.29	0.773	0.988
PD	OPC	TBC1D5	-0.00	0.05	-0.10	0.917	0.997
PD	Oligo	TBC1D5	0.00	0.05	0.06	0.956	0.991
PD	PC	TBC1D5	0.09	0.14	0.62	0.536	0.997
PD	PVM	TBC1D5	0.10	0.15	0.65	0.519	0.942
PD	SMC	TBC1D5	0.09	0.38	0.25	0.803	0.998
PD	VLMC	TBC1D5	0.04	0.13	0.33	0.741	0.97
PD	Astro	TBC1D7	-0.08	0.08	-1.00	0.318	0.853
PD	EN_L2_3_IT	TBC1D7	-0.07	0.07	-1.01	0.313	0.789
PD	EN_L3_5_IT_1	TBC1D7	-0.13	0.10	-1.25	0.211	0.899
PD	EN_L3_5_IT_2	TBC1D7	0.00	0.09	0.02	0.986	0.998
PD	EN_L3_5_IT_3	TBC1D7	0.03	0.09	0.38	0.705	0.959
PD	EN_L5_6_NP	TBC1D7	-0.14	0.17	-0.83	0.406	0.999
PD	EN_L6B	TBC1D7	0.17	0.17	1.02	0.309	0.999
PD	EN_L6_CT	TBC1D7	-0.08	0.14	-0.59	0.558	0.998
PD	EN_L6_IT_1	TBC1D7	-0.08	0.14	-0.57	0.571	1
PD	EN_L6_IT_2	TBC1D7	-0.26	0.23	-1.16	0.247	0.992
PD	IN_ADARB2	TBC1D7	0.06	0.13	0.42	0.675	0.975
PD	IN_LAMP5_LHX6	TBC1D7	-0.14	0.15	-0.92	0.355	1
PD	IN_LAMP5_RELN	TBC1D7	-0.03	0.12	-0.27	0.786	0.994
PD	IN_PVALB	TBC1D7	-0.07	0.08	-0.91	0.362	0.938
PD	IN_PVALB_CHC	TBC1D7	-0.09	0.14	-0.63	0.53	0.959
PD	IN_SST	TBC1D7	-0.06	0.11	-0.58	0.562	0.953
PD	IN_VIP	TBC1D7	0.04	0.09	0.41	0.679	0.953
PD	Micro	TBC1D7	-0.18	0.16	-1.18	0.239	0.952
PD	OPC	TBC1D7	-0.01	0.10	-0.13	0.9	0.996
PD	Oligo	TBC1D7	0.02	0.06	0.35	0.726	0.944
PD	Astro	TBC1D8	0.05	0.06	0.89	0.374	0.88
PD	EN_L2_3_IT	TBC1D8	-0.01	0.04	-0.27	0.788	0.957
PD	EN_L3_5_IT_1	TBC1D8	0.00	0.07	0.01	0.989	0.998
PD	EN_L3_5_IT_2	TBC1D8	-0.07	0.06	-1.12	0.261	0.792
PD	EN_L3_5_IT_3	TBC1D8	-0.06	0.06	-0.92	0.358	0.869
PD	EN_L5_6_NP	TBC1D8	-0.06	0.08	-0.81	0.416	0.999
PD	EN_L6B	TBC1D8	0.10	0.10	0.93	0.353	0.999
PD	EN_L6_CT	TBC1D8	-0.01	0.09	-0.15	0.881	0.998
PD	EN_L6_IT_1	TBC1D8	0.05	0.09	0.56	0.578	1
PD	EN_L6_IT_2	TBC1D8	0.04	0.12	0.31	0.758	0.997
PD	Endo	TBC1D8	-0.08	0.15	-0.50	0.615	0.952
PD	IN_ADARB2	TBC1D8	0.05	0.07	0.69	0.487	0.967
PD	IN_LAMP5_LHX6	TBC1D8	0.20	0.09	2.17	0.0303	1
PD	IN_LAMP5_RELN	TBC1D8	0.15	0.08	1.78	0.0756	0.873
PD	IN_PVALB	TBC1D8	0.03	0.06	0.58	0.563	0.969
PD	IN_PVALB_CHC	TBC1D8	0.05	0.07	0.70	0.482	0.95
PD	IN_SST	TBC1D8	0.09	0.07	1.19	0.236	0.88
PD	IN_VIP	TBC1D8	0.06	0.05	1.10	0.272	0.846
PD	Micro	TBC1D8	0.43	0.24	1.78	0.0748	0.939
PD	OPC	TBC1D8	0.02	0.05	0.36	0.717	0.989
PD	Oligo	TBC1D8	0.16	0.07	2.41	0.0159	0.314
PD	PC	TBC1D8	-0.04	0.20	-0.22	0.825	0.997
PD	PVM	TBC1D8	0.45	0.31	1.44	0.151	0.745
PD	SMC	TBC1D8	-0.73	1.04	-0.70	0.482	0.998
PD	VLMC	TBC1D8	0.52	0.27	1.90	0.0572	0.677
PD	Astro	TBC1D8B	0.01	0.13	0.07	0.947	0.996
PD	EN_L2_3_IT	TBC1D8B	-0.01	0.12	-0.09	0.93	0.987
PD	EN_L3_5_IT_2	TBC1D8B	0.16	0.17	0.95	0.341	0.836
PD	EN_L3_5_IT_3	TBC1D8B	0.04	0.13	0.32	0.747	0.97
PD	EN_L5_6_NP	TBC1D8B	-0.31	0.18	-1.71	0.087	0.999
PD	EN_L6B	TBC1D8B	-0.35	0.25	-1.43	0.152	0.999
PD	EN_L6_CT	TBC1D8B	-0.01	0.19	-0.07	0.944	0.998
PD	EN_L6_IT_1	TBC1D8B	-0.08	0.22	-0.38	0.707	1
PD	EN_L6_IT_2	TBC1D8B	-0.07	0.22	-0.31	0.758	0.997
PD	IN_ADARB2	TBC1D8B	0.24	0.15	1.52	0.129	0.89
PD	IN_LAMP5_RELN	TBC1D8B	0.05	0.17	0.28	0.777	0.994
PD	IN_PVALB	TBC1D8B	0.11	0.12	0.92	0.359	0.937
PD	IN_SST	TBC1D8B	0.13	0.17	0.75	0.452	0.941
PD	IN_VIP	TBC1D8B	-0.02	0.12	-0.14	0.885	0.984
PD	Micro	TBC1D8B	-0.06	0.14	-0.39	0.7	0.983
PD	OPC	TBC1D8B	-0.02	0.13	-0.13	0.899	0.996
PD	Oligo	TBC1D8B	0.04	0.12	0.34	0.736	0.945
PD	Astro	TBC1D9	-0.02	0.12	-0.12	0.903	0.987
PD	EN_L2_3_IT	TBC1D9	-0.14	0.05	-2.74	0.00606	0.319
PD	EN_L3_5_IT_1	TBC1D9	-0.04	0.08	-0.47	0.639	0.976
PD	EN_L3_5_IT_2	TBC1D9	-0.16	0.06	-2.54	0.0111	0.367
PD	EN_L3_5_IT_3	TBC1D9	-0.16	0.06	-2.64	0.00832	0.35
PD	EN_L5_6_NP	TBC1D9	-0.12	0.09	-1.32	0.186	0.999
PD	EN_L6B	TBC1D9	-0.11	0.12	-0.92	0.356	0.999
PD	EN_L6_CT	TBC1D9	-0.20	0.09	-2.11	0.0352	0.938
PD	EN_L6_IT_1	TBC1D9	-0.10	0.10	-0.99	0.32	1
PD	EN_L6_IT_2	TBC1D9	-0.29	0.15	-1.98	0.0482	0.922
PD	Endo	TBC1D9	0.03	0.17	0.15	0.879	0.993
PD	IN_ADARB2	TBC1D9	-0.02	0.07	-0.30	0.766	0.982
PD	IN_LAMP5_LHX6	TBC1D9	-0.14	0.08	-1.75	0.0797	1
PD	IN_LAMP5_RELN	TBC1D9	-0.10	0.08	-1.26	0.206	0.962
PD	IN_PVALB	TBC1D9	-0.08	0.06	-1.47	0.14	0.859
PD	IN_PVALB_CHC	TBC1D9	-0.12	0.09	-1.45	0.148	0.793
PD	IN_SST	TBC1D9	-0.06	0.06	-1.09	0.274	0.902
PD	IN_VIP	TBC1D9	-0.03	0.04	-0.67	0.505	0.911
PD	Micro	TBC1D9	-0.12	0.11	-1.03	0.303	0.962
PD	OPC	TBC1D9	-0.03	0.08	-0.42	0.673	0.988
PD	Oligo	TBC1D9	-0.08	0.13	-0.65	0.514	0.868
PD	PC	TBC1D9	-0.80	0.48	-1.65	0.0981	0.997
PD	PVM	TBC1D9	-0.01	0.22	-0.06	0.951	0.989
PD	VLMC	TBC1D9	-0.16	0.66	-0.25	0.803	0.983
PD	Astro	TBC1D9B	0.12	0.06	1.97	0.0489	0.579
PD	EN_L2_3_IT	TBC1D9B	0.00	0.04	0.02	0.986	0.998
PD	EN_L3_5_IT_1	TBC1D9B	0.08	0.08	0.95	0.34	0.944
PD	EN_L3_5_IT_2	TBC1D9B	0.05	0.06	0.74	0.46	0.887
PD	EN_L3_5_IT_3	TBC1D9B	-0.00	0.06	-0.01	0.989	0.999
PD	EN_L5_6_NP	TBC1D9B	-0.15	0.10	-1.54	0.123	0.999
PD	EN_L6B	TBC1D9B	0.07	0.12	0.54	0.589	0.999
PD	EN_L6_CT	TBC1D9B	0.06	0.09	0.68	0.494	0.998
PD	EN_L6_IT_1	TBC1D9B	0.04	0.10	0.44	0.661	1
PD	EN_L6_IT_2	TBC1D9B	0.02	0.13	0.13	0.893	0.998
PD	Endo	TBC1D9B	0.24	0.36	0.68	0.495	0.922
PD	IN_ADARB2	TBC1D9B	-0.06	0.09	-0.64	0.525	0.968
PD	IN_LAMP5_LHX6	TBC1D9B	0.05	0.11	0.44	0.663	1
PD	IN_LAMP5_RELN	TBC1D9B	-0.04	0.09	-0.42	0.675	0.994
PD	IN_PVALB	TBC1D9B	0.01	0.07	0.08	0.933	0.996
PD	IN_PVALB_CHC	TBC1D9B	0.06	0.11	0.57	0.569	0.967
PD	IN_SST	TBC1D9B	0.10	0.08	1.29	0.197	0.87
PD	IN_VIP	TBC1D9B	-0.02	0.07	-0.27	0.785	0.968
PD	Micro	TBC1D9B	0.11	0.08	1.37	0.169	0.944
PD	OPC	TBC1D9B	0.08	0.07	1.10	0.269	0.929
PD	Oligo	TBC1D9B	-0.01	0.05	-0.26	0.797	0.959
PD	PC	TBC1D9B	-0.13	0.52	-0.25	0.804	0.997
PD	PVM	TBC1D9B	0.70	0.73	0.96	0.336	0.858
PD	Adaptive	TBCA	-0.62	0.44	-1.40	0.161	0.735
PD	Astro	TBCA	-0.04	0.05	-0.66	0.512	0.924
PD	EN_L2_3_IT	TBCA	0.04	0.03	1.15	0.25	0.752
PD	EN_L3_5_IT_1	TBCA	0.05	0.06	0.79	0.428	0.955
PD	EN_L3_5_IT_2	TBCA	0.02	0.05	0.49	0.623	0.937
PD	EN_L3_5_IT_3	TBCA	0.02	0.04	0.48	0.633	0.944
PD	EN_L5_6_NP	TBCA	-0.08	0.07	-1.12	0.264	0.999
PD	EN_L6B	TBCA	0.03	0.09	0.33	0.739	0.999
PD	EN_L6_CT	TBCA	0.03	0.07	0.43	0.667	0.998
PD	EN_L6_IT_1	TBCA	0.06	0.09	0.71	0.475	1
PD	EN_L6_IT_2	TBCA	0.02	0.10	0.25	0.801	0.997
PD	Endo	TBCA	-0.26	0.15	-1.76	0.0784	0.632
PD	IN_ADARB2	TBCA	0.03	0.06	0.53	0.599	0.972
PD	IN_LAMP5_LHX6	TBCA	0.06	0.08	0.76	0.45	1
PD	IN_LAMP5_RELN	TBCA	0.06	0.07	0.97	0.334	0.978
PD	IN_PVALB	TBCA	0.06	0.05	1.27	0.204	0.909
PD	IN_PVALB_CHC	TBCA	0.03	0.08	0.32	0.747	0.984
PD	IN_SST	TBCA	0.02	0.05	0.36	0.718	0.972
PD	IN_VIP	TBCA	0.04	0.04	0.85	0.393	0.885
PD	Micro	TBCA	0.01	0.08	0.12	0.906	0.994
PD	OPC	TBCA	0.02	0.05	0.46	0.647	0.986
PD	Oligo	TBCA	0.05	0.04	1.13	0.257	0.719
PD	PC	TBCA	0.04	0.13	0.34	0.736	0.997
PD	PVM	TBCA	-0.38	0.26	-1.46	0.146	0.735
PD	SMC	TBCA	0.15	0.44	0.34	0.733	0.998
PD	VLMC	TBCA	-0.04	0.17	-0.26	0.792	0.977
PD	Astro	TBCB	0.23	0.07	3.24	0.00121	0.195
PD	EN_L2_3_IT	TBCB	0.16	0.06	2.53	0.0113	0.368
PD	EN_L3_5_IT_1	TBCB	0.01	0.10	0.08	0.936	0.995
PD	EN_L3_5_IT_2	TBCB	0.17	0.08	1.99	0.0464	0.534
PD	EN_L3_5_IT_3	TBCB	0.08	0.08	0.99	0.322	0.856
PD	EN_L5_6_NP	TBCB	-0.00	0.15	-0.02	0.986	0.999
PD	EN_L6B	TBCB	-0.08	0.19	-0.40	0.689	0.999
PD	EN_L6_CT	TBCB	0.06	0.16	0.35	0.725	0.998
PD	EN_L6_IT_1	TBCB	-0.04	0.15	-0.24	0.812	1
PD	EN_L6_IT_2	TBCB	0.15	0.20	0.76	0.444	0.992
PD	Endo	TBCB	-0.22	0.33	-0.67	0.501	0.925
PD	IN_ADARB2	TBCB	0.01	0.12	0.11	0.909	0.991
PD	IN_LAMP5_LHX6	TBCB	0.04	0.15	0.27	0.785	1
PD	IN_LAMP5_RELN	TBCB	0.09	0.11	0.82	0.411	0.986
PD	IN_PVALB	TBCB	0.08	0.09	0.87	0.383	0.942
PD	IN_PVALB_CHC	TBCB	0.18	0.16	1.11	0.265	0.864
PD	IN_SST	TBCB	0.07	0.10	0.74	0.462	0.945
PD	IN_VIP	TBCB	0.18	0.09	2.07	0.0383	0.661
PD	Micro	TBCB	-0.09	0.11	-0.82	0.412	0.97
PD	OPC	TBCB	0.10	0.08	1.29	0.196	0.914
PD	Oligo	TBCB	0.11	0.05	2.17	0.0302	0.387
PD	Astro	TBCC	-0.06	0.14	-0.46	0.647	0.953
PD	EN_L2_3_IT	TBCC	0.04	0.10	0.35	0.725	0.945
PD	EN_L3_5_IT_2	TBCC	0.04	0.13	0.32	0.745	0.964
PD	EN_L3_5_IT_3	TBCC	0.08	0.14	0.60	0.55	0.93
PD	EN_L6_IT_1	TBCC	0.23	0.37	0.62	0.538	1
PD	IN_PVALB	TBCC	0.02	0.14	0.14	0.892	0.993
PD	IN_VIP	TBCC	-0.03	0.16	-0.18	0.86	0.981
PD	Oligo	TBCC	0.02	0.09	0.19	0.851	0.971
PD	Astro	TBCCD1	0.11	0.09	1.18	0.238	0.812
PD	EN_L2_3_IT	TBCCD1	-0.09	0.09	-1.02	0.309	0.787
PD	EN_L3_5_IT_1	TBCCD1	-0.07	0.14	-0.53	0.594	0.972
PD	EN_L3_5_IT_2	TBCCD1	-0.02	0.12	-0.20	0.841	0.979
PD	EN_L3_5_IT_3	TBCCD1	-0.39	0.13	-2.92	0.00351	0.253
PD	EN_L6B	TBCCD1	0.32	0.65	0.50	0.62	0.999
PD	EN_L6_CT	TBCCD1	0.13	0.20	0.66	0.512	0.998
PD	EN_L6_IT_1	TBCCD1	0.03	0.17	0.16	0.873	1
PD	EN_L6_IT_2	TBCCD1	-0.03	0.23	-0.15	0.884	0.997
PD	IN_ADARB2	TBCCD1	0.04	0.16	0.26	0.798	0.985
PD	IN_LAMP5_RELN	TBCCD1	-0.13	0.17	-0.76	0.448	0.988
PD	IN_PVALB	TBCCD1	-0.17	0.11	-1.50	0.134	0.859
PD	IN_SST	TBCCD1	-0.05	0.15	-0.35	0.728	0.974
PD	IN_VIP	TBCCD1	0.03	0.10	0.27	0.79	0.969
PD	Micro	TBCCD1	0.09	0.16	0.57	0.571	0.977
PD	OPC	TBCCD1	-0.04	0.10	-0.43	0.669	0.988
PD	Oligo	TBCCD1	0.05	0.07	0.78	0.434	0.829
PD	Adaptive	TBCD	-0.21	0.41	-0.51	0.608	0.955
PD	Astro	TBCD	0.12	0.06	1.93	0.0532	0.591
PD	EN_L2_3_IT	TBCD	0.07	0.05	1.24	0.214	0.729
PD	EN_L3_5_IT_1	TBCD	0.03	0.07	0.43	0.666	0.977
PD	EN_L3_5_IT_2	TBCD	-0.05	0.06	-0.76	0.446	0.88
PD	EN_L3_5_IT_3	TBCD	0.08	0.06	1.33	0.183	0.766
PD	EN_L5_6_NP	TBCD	-0.01	0.08	-0.18	0.857	0.999
PD	EN_L6B	TBCD	0.01	0.09	0.11	0.913	0.999
PD	EN_L6_CT	TBCD	0.06	0.07	0.81	0.419	0.998
PD	EN_L6_IT_1	TBCD	0.03	0.09	0.34	0.732	1
PD	EN_L6_IT_2	TBCD	0.03	0.11	0.29	0.773	0.997
PD	Endo	TBCD	0.09	0.15	0.62	0.537	0.931
PD	IN_ADARB2	TBCD	0.11	0.07	1.66	0.096	0.881
PD	IN_LAMP5_LHX6	TBCD	0.03	0.08	0.41	0.681	1
PD	IN_LAMP5_RELN	TBCD	0.22	0.07	3.01	0.00261	0.584
PD	IN_PVALB	TBCD	0.00	0.06	0.03	0.976	0.999
PD	IN_PVALB_CHC	TBCD	0.15	0.08	1.79	0.0741	0.716
PD	IN_SST	TBCD	0.08	0.06	1.17	0.242	0.884
PD	IN_VIP	TBCD	0.16	0.05	3.24	0.00121	0.443
PD	Micro	TBCD	0.06	0.08	0.69	0.489	0.97
PD	OPC	TBCD	0.16	0.06	2.53	0.0114	0.744
PD	Oligo	TBCD	0.18	0.08	2.37	0.0179	0.329
PD	PC	TBCD	0.32	0.15	2.20	0.0281	0.997
PD	PVM	TBCD	0.02	0.26	0.08	0.938	0.989
PD	VLMC	TBCD	0.03	0.17	0.17	0.867	0.988
PD	Astro	TBCE	-0.28	0.16	-1.76	0.0783	0.638
PD	EN_L2_3_IT	TBCE	-0.10	0.14	-0.72	0.471	0.866
PD	EN_L3_5_IT_2	TBCE	0.14	0.37	0.39	0.697	0.95
PD	EN_L3_5_IT_3	TBCE	-0.19	0.40	-0.47	0.639	0.946
PD	IN_PVALB	TBCE	0.01	0.17	0.05	0.962	0.997
PD	IN_VIP	TBCE	-0.10	0.20	-0.52	0.602	0.933
PD	Oligo	TBCE	-0.04	0.17	-0.22	0.825	0.965
PD	Astro	TBCEL-TECTA	-0.02	0.16	-0.11	0.912	0.988
PD	EN_L2_3_IT	TBCEL-TECTA	-0.05	0.10	-0.47	0.639	0.923
PD	EN_L3_5_IT_2	TBCEL-TECTA	0.09	0.14	0.64	0.519	0.904
PD	EN_L3_5_IT_3	TBCEL-TECTA	-0.10	0.16	-0.66	0.507	0.918
PD	EN_L6_IT_1	TBCEL-TECTA	-0.12	0.41	-0.29	0.771	1
PD	IN_PVALB	TBCEL-TECTA	-0.14	0.12	-1.16	0.247	0.918
PD	IN_VIP	TBCEL-TECTA	-0.05	0.15	-0.31	0.755	0.965
PD	Oligo	TBCEL-TECTA	-0.07	0.14	-0.54	0.592	0.906
PD	Adaptive	TBCK	0.05	0.36	0.15	0.882	0.988
PD	Astro	TBCK	-0.06	0.05	-1.24	0.214	0.797
PD	EN_L2_3_IT	TBCK	0.01	0.04	0.33	0.744	0.948
PD	EN_L3_5_IT_1	TBCK	0.02	0.06	0.37	0.714	0.98
PD	EN_L3_5_IT_2	TBCK	0.07	0.05	1.45	0.148	0.716
PD	EN_L3_5_IT_3	TBCK	0.06	0.05	1.20	0.229	0.802
PD	EN_L5_6_NP	TBCK	0.03	0.07	0.49	0.625	0.999
PD	EN_L6B	TBCK	0.04	0.09	0.50	0.615	0.999
PD	EN_L6_CT	TBCK	0.07	0.06	1.02	0.307	0.998
PD	EN_L6_IT_1	TBCK	0.05	0.08	0.65	0.517	1
PD	EN_L6_IT_2	TBCK	0.08	0.09	0.90	0.367	0.992
PD	Endo	TBCK	-0.08	0.14	-0.56	0.573	0.942
PD	IN_ADARB2	TBCK	0.10	0.05	1.74	0.082	0.881
PD	IN_LAMP5_LHX6	TBCK	0.04	0.07	0.54	0.592	1
PD	IN_LAMP5_RELN	TBCK	0.05	0.06	0.82	0.41	0.986
PD	IN_PVALB	TBCK	0.01	0.04	0.27	0.786	0.987
PD	IN_PVALB_CHC	TBCK	-0.03	0.07	-0.44	0.659	0.976
PD	IN_SST	TBCK	0.11	0.05	2.12	0.0342	0.699
PD	IN_VIP	TBCK	0.06	0.04	1.25	0.211	0.819
PD	Micro	TBCK	0.03	0.08	0.39	0.698	0.983
PD	OPC	TBCK	0.01	0.05	0.18	0.861	0.995
PD	Oligo	TBCK	-0.02	0.04	-0.38	0.705	0.935
PD	PC	TBCK	-0.17	0.14	-1.26	0.208	0.997
PD	PVM	TBCK	0.24	0.21	1.16	0.245	0.804
PD	SMC	TBCK	-0.58	0.41	-1.39	0.164	0.998
PD	VLMC	TBCK	-0.04	0.16	-0.23	0.821	0.983
PD	Astro	TBK1	-0.05	0.05	-0.95	0.342	0.864
PD	EN_L2_3_IT	TBK1	0.01	0.04	0.38	0.704	0.939
PD	EN_L3_5_IT_1	TBK1	0.03	0.07	0.39	0.697	0.979
PD	EN_L3_5_IT_2	TBK1	0.00	0.06	0.08	0.939	0.993
PD	EN_L3_5_IT_3	TBK1	0.04	0.07	0.61	0.545	0.93
PD	EN_L5_6_NP	TBK1	0.02	0.10	0.22	0.825	0.999
PD	EN_L6B	TBK1	-0.21	0.13	-1.58	0.114	0.999
PD	EN_L6_CT	TBK1	0.05	0.10	0.47	0.642	0.998
PD	EN_L6_IT_1	TBK1	0.10	0.09	1.03	0.303	1
PD	EN_L6_IT_2	TBK1	-0.02	0.12	-0.14	0.891	0.997
PD	Endo	TBK1	-0.17	0.15	-1.11	0.267	0.831
PD	IN_ADARB2	TBK1	0.19	0.10	1.88	0.0599	0.881
PD	IN_LAMP5_LHX6	TBK1	-0.04	0.12	-0.35	0.723	1
PD	IN_LAMP5_RELN	TBK1	0.03	0.09	0.34	0.734	0.994
PD	IN_PVALB	TBK1	0.02	0.06	0.34	0.735	0.984
PD	IN_PVALB_CHC	TBK1	-0.14	0.11	-1.29	0.196	0.834
PD	IN_SST	TBK1	-0.02	0.07	-0.31	0.758	0.978
PD	IN_VIP	TBK1	-0.02	0.06	-0.26	0.791	0.97
PD	Micro	TBK1	-0.05	0.08	-0.71	0.477	0.97
PD	OPC	TBK1	0.01	0.06	0.11	0.909	0.996
PD	Oligo	TBK1	0.03	0.04	0.72	0.472	0.847
PD	PC	TBK1	-0.02	0.19	-0.13	0.9	0.997
PD	PVM	TBK1	0.42	0.29	1.45	0.148	0.738
PD	VLMC	TBK1	0.32	0.22	1.49	0.136	0.757
PD	Astro	TBKBP1	0.02	0.09	0.23	0.817	0.978
PD	EN_L2_3_IT	TBKBP1	-0.16	0.08	-2.07	0.0384	0.503
PD	EN_L3_5_IT_1	TBKBP1	0.00	0.16	0.00	0.998	0.999
PD	EN_L3_5_IT_2	TBKBP1	-0.07	0.11	-0.71	0.479	0.891
PD	EN_L3_5_IT_3	TBKBP1	0.07	0.12	0.55	0.58	0.938
PD	EN_L5_6_NP	TBKBP1	-0.03	0.17	-0.19	0.847	0.999
PD	EN_L6B	TBKBP1	0.21	0.21	0.98	0.326	0.999
PD	EN_L6_CT	TBKBP1	-0.19	0.16	-1.22	0.222	0.998
PD	EN_L6_IT_1	TBKBP1	-0.03	0.18	-0.14	0.885	1
PD	IN_ADARB2	TBKBP1	-0.04	0.14	-0.30	0.764	0.982
PD	IN_LAMP5_LHX6	TBKBP1	0.03	0.17	0.19	0.847	1
PD	IN_LAMP5_RELN	TBKBP1	-0.02	0.13	-0.14	0.891	0.998
PD	IN_PVALB	TBKBP1	0.02	0.09	0.26	0.797	0.987
PD	IN_SST	TBKBP1	0.04	0.10	0.37	0.711	0.972
PD	IN_VIP	TBKBP1	-0.03	0.08	-0.40	0.691	0.956
PD	OPC	TBKBP1	-0.05	0.09	-0.53	0.595	0.977
PD	Oligo	TBKBP1	-0.12	0.14	-0.91	0.364	0.796
PD	Adaptive	TBL1X	-0.03	0.38	-0.08	0.94	0.994
PD	Astro	TBL1X	0.09	0.06	1.49	0.136	0.714
PD	EN_L2_3_IT	TBL1X	-0.04	0.13	-0.32	0.747	0.948
PD	EN_L3_5_IT_1	TBL1X	-0.10	0.11	-0.90	0.369	0.949
PD	EN_L3_5_IT_2	TBL1X	-0.01	0.08	-0.11	0.913	0.989
PD	EN_L3_5_IT_3	TBL1X	-0.12	0.11	-1.08	0.28	0.834
PD	EN_L5_6_NP	TBL1X	-0.27	0.19	-1.39	0.164	0.999
PD	EN_L6B	TBL1X	-0.28	0.26	-1.08	0.282	0.999
PD	EN_L6_CT	TBL1X	-0.17	0.26	-0.65	0.517	0.998
PD	EN_L6_IT_1	TBL1X	0.54	0.38	1.40	0.161	1
PD	EN_L6_IT_2	TBL1X	0.27	0.19	1.41	0.158	0.992
PD	Endo	TBL1X	-0.20	0.16	-1.25	0.211	0.793
PD	IN_ADARB2	TBL1X	-0.02	0.20	-0.09	0.928	0.993
PD	IN_LAMP5_RELN	TBL1X	0.10	0.20	0.51	0.607	0.993
PD	IN_PVALB	TBL1X	-0.21	0.19	-1.08	0.281	0.924
PD	IN_SST	TBL1X	-0.22	0.16	-1.34	0.181	0.87
PD	IN_VIP	TBL1X	0.06	0.10	0.59	0.557	0.924
PD	Micro	TBL1X	0.17	0.13	1.38	0.168	0.943
PD	OPC	TBL1X	0.06	0.08	0.73	0.463	0.964
PD	Oligo	TBL1X	0.01	0.06	0.17	0.867	0.975
PD	PC	TBL1X	0.15	0.17	0.89	0.376	0.997
PD	PVM	TBL1X	0.49	0.29	1.70	0.0896	0.675
PD	SMC	TBL1X	-0.06	0.47	-0.13	0.895	0.998
PD	VLMC	TBL1X	0.19	0.20	0.91	0.365	0.896
PD	Adaptive	TBL1XR1	-0.27	0.35	-0.77	0.439	0.917
PD	Astro	TBL1XR1	-0.01	0.05	-0.11	0.909	0.988
PD	EN_L2_3_IT	TBL1XR1	0.01	0.04	0.14	0.887	0.978
PD	EN_L3_5_IT_1	TBL1XR1	-0.06	0.06	-1.03	0.301	0.937
PD	EN_L3_5_IT_2	TBL1XR1	-0.08	0.05	-1.59	0.113	0.677
PD	EN_L3_5_IT_3	TBL1XR1	-0.12	0.05	-2.30	0.0215	0.44
PD	EN_L5_6_NP	TBL1XR1	0.02	0.07	0.22	0.827	0.999
PD	EN_L6B	TBL1XR1	0.10	0.09	1.19	0.233	0.999
PD	EN_L6_CT	TBL1XR1	-0.03	0.07	-0.39	0.696	0.998
PD	EN_L6_IT_1	TBL1XR1	-0.04	0.07	-0.64	0.525	1
PD	EN_L6_IT_2	TBL1XR1	0.07	0.08	0.84	0.4	0.992
PD	Endo	TBL1XR1	-0.25	0.13	-1.97	0.0494	0.568
PD	IN_ADARB2	TBL1XR1	0.05	0.06	0.79	0.429	0.961
PD	IN_LAMP5_LHX6	TBL1XR1	0.10	0.07	1.51	0.132	1
PD	IN_LAMP5_RELN	TBL1XR1	0.02	0.06	0.25	0.803	0.996
PD	IN_PVALB	TBL1XR1	0.04	0.05	0.81	0.418	0.949
PD	IN_PVALB_CHC	TBL1XR1	-0.03	0.06	-0.42	0.672	0.977
PD	IN_SST	TBL1XR1	0.02	0.06	0.27	0.788	0.982
PD	IN_VIP	TBL1XR1	0.01	0.04	0.32	0.751	0.965
PD	Micro	TBL1XR1	0.07	0.07	1.02	0.308	0.964
PD	OPC	TBL1XR1	-0.02	0.05	-0.36	0.718	0.989
PD	Oligo	TBL1XR1	0.09	0.04	2.06	0.0397	0.406
PD	PC	TBL1XR1	-0.11	0.12	-0.93	0.354	0.997
PD	PVM	TBL1XR1	0.16	0.16	0.95	0.34	0.862
PD	SMC	TBL1XR1	0.05	0.43	0.12	0.903	0.998
PD	VLMC	TBL1XR1	0.23	0.14	1.65	0.0983	0.739
PD	EN_L2_3_IT	TBL1Y	0.17	0.17	0.98	0.327	0.794
PD	IN_LAMP5_LHX6	TBL1Y	0.13	0.22	0.60	0.55	1
PD	IN_LAMP5_RELN	TBL1Y	0.22	0.20	1.13	0.26	0.969
PD	Astro	TBL2	0.07	0.10	0.71	0.479	0.915
PD	EN_L2_3_IT	TBL2	-0.02	0.09	-0.18	0.86	0.971
PD	EN_L3_5_IT_1	TBL2	0.09	0.17	0.51	0.607	0.973
PD	EN_L3_5_IT_2	TBL2	-0.13	0.12	-1.07	0.287	0.807
PD	EN_L3_5_IT_3	TBL2	-0.27	0.13	-2.08	0.0371	0.519
PD	EN_L6_IT_1	TBL2	0.66	0.46	1.43	0.152	1
PD	IN_PVALB	TBL2	-0.08	0.12	-0.67	0.505	0.962
PD	IN_SST	TBL2	0.29	0.15	1.97	0.0491	0.748
PD	IN_VIP	TBL2	-0.13	0.11	-1.11	0.266	0.844
PD	Micro	TBL2	-0.18	0.15	-1.19	0.232	0.952
PD	OPC	TBL2	0.04	0.11	0.35	0.727	0.99
PD	Oligo	TBL2	-0.03	0.07	-0.43	0.667	0.926
PD	Astro	TBL3	0.18	0.12	1.49	0.136	0.714
PD	EN_L2_3_IT	TBL3	-0.11	0.11	-1.04	0.297	0.783
PD	EN_L3_5_IT_2	TBL3	-0.19	0.16	-1.20	0.228	0.766
PD	EN_L3_5_IT_3	TBL3	0.11	0.15	0.73	0.468	0.91
PD	EN_L6_IT_1	TBL3	0.13	0.44	0.29	0.77	1
PD	IN_PVALB	TBL3	-0.25	0.17	-1.50	0.134	0.859
PD	IN_VIP	TBL3	0.16	0.15	1.06	0.287	0.853
PD	Oligo	TBL3	0.07	0.10	0.68	0.494	0.859
PD	Astro	TBP	-0.00	0.07	-0.03	0.976	0.998
PD	EN_L2_3_IT	TBP	0.00	0.06	0.06	0.951	0.991
PD	EN_L3_5_IT_1	TBP	-0.07	0.11	-0.63	0.527	0.96
PD	EN_L3_5_IT_2	TBP	0.09	0.09	1.05	0.293	0.81
PD	EN_L3_5_IT_3	TBP	0.02	0.09	0.28	0.777	0.975
PD	EN_L5_6_NP	TBP	-0.01	0.14	-0.07	0.943	0.999
PD	EN_L6B	TBP	-0.24	0.17	-1.41	0.158	0.999
PD	EN_L6_CT	TBP	-0.11	0.14	-0.79	0.432	0.998
PD	EN_L6_IT_1	TBP	0.04	0.14	0.27	0.786	1
PD	EN_L6_IT_2	TBP	-0.07	0.18	-0.39	0.696	0.995
PD	IN_ADARB2	TBP	-0.15	0.13	-1.17	0.242	0.917
PD	IN_LAMP5_LHX6	TBP	-0.03	0.14	-0.19	0.849	1
PD	IN_LAMP5_RELN	TBP	0.09	0.13	0.71	0.477	0.988
PD	IN_PVALB	TBP	-0.04	0.08	-0.51	0.609	0.975
PD	IN_PVALB_CHC	TBP	-0.15	0.16	-0.93	0.354	0.904
PD	IN_SST	TBP	-0.11	0.09	-1.22	0.221	0.876
PD	IN_VIP	TBP	-0.01	0.09	-0.07	0.944	0.994
PD	Micro	TBP	0.08	0.10	0.76	0.449	0.97
PD	OPC	TBP	-0.03	0.07	-0.44	0.663	0.988
PD	Oligo	TBP	-0.09	0.06	-1.60	0.109	0.55
PD	Astro	TBPL1	-0.19	0.09	-2.22	0.0264	0.51
PD	EN_L2_3_IT	TBPL1	0.11	0.06	1.91	0.0566	0.545
PD	EN_L3_5_IT_1	TBPL1	-0.10	0.11	-0.92	0.36	0.947
PD	EN_L3_5_IT_2	TBPL1	0.07	0.08	0.95	0.343	0.837
PD	EN_L3_5_IT_3	TBPL1	-0.01	0.07	-0.11	0.916	0.99
PD	EN_L5_6_NP	TBPL1	0.10	0.15	0.66	0.51	0.999
PD	EN_L6B	TBPL1	0.12	0.14	0.88	0.379	0.999
PD	EN_L6_CT	TBPL1	-0.01	0.11	-0.12	0.907	0.998
PD	EN_L6_IT_1	TBPL1	-0.07	0.13	-0.54	0.59	1
PD	EN_L6_IT_2	TBPL1	-0.18	0.17	-1.11	0.268	0.992
PD	Endo	TBPL1	0.96	0.34	2.87	0.00416	0.275
PD	IN_ADARB2	TBPL1	0.05	0.13	0.37	0.711	0.979
PD	IN_LAMP5_LHX6	TBPL1	0.15	0.15	1.03	0.305	1
PD	IN_LAMP5_RELN	TBPL1	-0.09	0.12	-0.82	0.412	0.986
PD	IN_PVALB	TBPL1	0.04	0.10	0.41	0.681	0.978
PD	IN_PVALB_CHC	TBPL1	-0.01	0.16	-0.04	0.97	0.998
PD	IN_SST	TBPL1	-0.12	0.10	-1.16	0.245	0.886
PD	IN_VIP	TBPL1	-0.00	0.08	-0.01	0.995	1
PD	Micro	TBPL1	-0.04	0.16	-0.23	0.816	0.989
PD	OPC	TBPL1	-0.24	0.08	-2.78	0.00545	0.7
PD	Oligo	TBPL1	-0.01	0.06	-0.23	0.821	0.964
PD	PC	TBPL1	0.32	0.40	0.80	0.425	0.997
PD	EN_L2_3_IT	TBPL2	-0.12	0.17	-0.70	0.486	0.874
PD	Oligo	TBPL2	0.13	0.17	0.79	0.43	0.828
PD	EN_L2_3_IT	TBR1	0.02	0.06	0.33	0.742	0.947
PD	EN_L3_5_IT_1	TBR1	-0.01	0.12	-0.10	0.919	0.994
PD	EN_L3_5_IT_2	TBR1	0.00	0.07	0.03	0.974	0.998
PD	EN_L3_5_IT_3	TBR1	0.09	0.09	1.02	0.309	0.85
PD	EN_L5_6_NP	TBR1	0.04	0.16	0.28	0.778	0.999
PD	EN_L6B	TBR1	0.05	0.15	0.32	0.749	0.999
PD	EN_L6_CT	TBR1	0.12	0.09	1.24	0.214	0.998
PD	EN_L6_IT_1	TBR1	-0.01	0.13	-0.09	0.927	1
PD	EN_L6_IT_2	TBR1	0.11	0.16	0.72	0.469	0.992
PD	Oligo	TBR1	0.08	0.21	0.40	0.693	0.931
PD	Astro	TBRG1	-0.05	0.06	-0.85	0.398	0.886
PD	EN_L2_3_IT	TBRG1	-0.05	0.05	-1.15	0.249	0.752
PD	EN_L3_5_IT_1	TBRG1	0.01	0.07	0.15	0.882	0.992
PD	EN_L3_5_IT_2	TBRG1	0.02	0.06	0.27	0.789	0.972
PD	EN_L3_5_IT_3	TBRG1	-0.05	0.05	-0.92	0.358	0.869
PD	EN_L5_6_NP	TBRG1	-0.06	0.09	-0.63	0.53	0.999
PD	EN_L6B	TBRG1	-0.02	0.10	-0.16	0.872	0.999
PD	EN_L6_CT	TBRG1	-0.01	0.09	-0.08	0.935	0.998
PD	EN_L6_IT_1	TBRG1	-0.13	0.08	-1.48	0.139	1
PD	EN_L6_IT_2	TBRG1	-0.03	0.12	-0.22	0.829	0.997
PD	Endo	TBRG1	0.30	0.30	0.99	0.324	0.863
PD	IN_ADARB2	TBRG1	-0.04	0.09	-0.43	0.669	0.975
PD	IN_LAMP5_LHX6	TBRG1	-0.03	0.11	-0.25	0.804	1
PD	IN_LAMP5_RELN	TBRG1	0.13	0.09	1.50	0.133	0.946
PD	IN_PVALB	TBRG1	-0.06	0.06	-1.04	0.297	0.925
PD	IN_PVALB_CHC	TBRG1	-0.28	0.12	-2.29	0.0221	0.534
PD	IN_SST	TBRG1	-0.02	0.07	-0.33	0.74	0.975
PD	IN_VIP	TBRG1	0.01	0.07	0.14	0.892	0.984
PD	Micro	TBRG1	-0.10	0.08	-1.22	0.221	0.951
PD	OPC	TBRG1	0.01	0.07	0.15	0.879	0.995
PD	Oligo	TBRG1	0.02	0.04	0.56	0.572	0.894
PD	PC	TBRG1	0.16	0.38	0.42	0.673	0.997
PD	VLMC	TBRG1	0.30	0.60	0.50	0.614	0.961
PD	Astro	TBRG4	-0.03	0.08	-0.33	0.738	0.968
PD	EN_L2_3_IT	TBRG4	-0.03	0.07	-0.49	0.624	0.919
PD	EN_L3_5_IT_1	TBRG4	-0.22	0.16	-1.37	0.171	0.879
PD	EN_L3_5_IT_2	TBRG4	0.11	0.11	0.98	0.33	0.828
PD	EN_L3_5_IT_3	TBRG4	0.06	0.11	0.56	0.572	0.936
PD	EN_L5_6_NP	TBRG4	0.73	0.51	1.43	0.153	0.999
PD	EN_L6B	TBRG4	-0.27	0.58	-0.46	0.644	0.999
PD	EN_L6_CT	TBRG4	0.63	0.36	1.76	0.0785	0.998
PD	EN_L6_IT_1	TBRG4	0.23	0.16	1.42	0.155	1
PD	IN_PVALB	TBRG4	0.11	0.11	1.02	0.307	0.927
PD	IN_SST	TBRG4	0.13	0.14	0.95	0.341	0.917
PD	IN_VIP	TBRG4	0.01	0.10	0.12	0.902	0.986
PD	Micro	TBRG4	-0.20	0.14	-1.35	0.176	0.944
PD	OPC	TBRG4	0.03	0.11	0.26	0.796	0.992
PD	Oligo	TBRG4	0.09	0.07	1.24	0.215	0.684
PD	IN_VIP	TBX1	-0.11	0.14	-0.80	0.425	0.894
PD	PC	TBX15	0.10	0.17	0.56	0.576	0.997
PD	SMC	TBX15	0.65	0.49	1.33	0.185	0.998
PD	VLMC	TBX15	0.55	0.29	1.89	0.0588	0.682
PD	PC	TBX18	-0.18	0.15	-1.21	0.225	0.997
PD	SMC	TBX18	0.17	0.33	0.50	0.614	0.998
PD	VLMC	TBX18	-0.11	0.17	-0.67	0.5	0.936
PD	Astro	TBX19	0.02	0.13	0.15	0.882	0.984
PD	EN_L2_3_IT	TBX19	0.28	0.17	1.61	0.108	0.627
PD	Endo	TBX19	0.41	0.45	0.91	0.363	0.885
PD	Micro	TBX19	0.24	0.16	1.52	0.129	0.943
PD	Oligo	TBX19	-0.08	0.10	-0.78	0.433	0.829
PD	Astro	TBX2	-0.13	0.24	-0.54	0.59	0.941
PD	PC	TBX2	-0.07	0.16	-0.44	0.661	0.997
PD	SMC	TBX2	-0.18	0.49	-0.37	0.711	0.998
PD	Endo	TBX3	-0.16	0.25	-0.65	0.514	0.926
PD	PC	TBX3	0.13	0.16	0.78	0.438	0.997
PD	Astro	TBX5	0.19	0.30	0.63	0.527	0.927
PD	Astro	TBX6	0.07	0.16	0.41	0.685	0.958
PD	Oligo	TBX6	0.23	0.15	1.53	0.125	0.576
PD	IN_VIP	TBXA2R	-0.13	0.21	-0.59	0.553	0.924
PD	Oligo	TBXA2R	-0.15	0.21	-0.71	0.476	0.849
PD	Astro	TBXAS1	-0.10	0.08	-1.39	0.166	0.755
PD	EN_L2_3_IT	TBXAS1	-0.08	0.11	-0.71	0.475	0.868
PD	EN_L3_5_IT_2	TBXAS1	0.23	0.17	1.32	0.187	0.743
PD	EN_L3_5_IT_3	TBXAS1	0.04	0.17	0.26	0.796	0.979
PD	IN_PVALB	TBXAS1	-0.30	0.17	-1.81	0.07	0.804
PD	IN_VIP	TBXAS1	-0.01	0.11	-0.10	0.924	0.991
PD	Micro	TBXAS1	0.02	0.08	0.27	0.784	0.988
PD	OPC	TBXAS1	-0.07	0.13	-0.54	0.586	0.977
PD	Oligo	TBXAS1	-0.07	0.06	-1.04	0.299	0.749
PD	PVM	TBXAS1	0.20	0.15	1.37	0.17	0.755
PD	Adaptive	TC2N	-0.17	0.48	-0.36	0.715	0.963
PD	Astro	TC2N	-0.20	0.25	-0.82	0.411	0.891
PD	EN_L2_3_IT	TC2N	0.04	0.13	0.32	0.749	0.949
PD	EN_L3_5_IT_1	TC2N	0.39	0.46	0.84	0.4	0.954
PD	EN_L3_5_IT_2	TC2N	-0.08	0.08	-0.96	0.339	0.835
PD	EN_L3_5_IT_3	TC2N	-0.22	0.14	-1.53	0.126	0.709
PD	EN_L6B	TC2N	-0.58	0.27	-2.14	0.0323	0.999
PD	EN_L6_CT	TC2N	-0.08	0.14	-0.58	0.56	0.998
PD	EN_L6_IT_1	TC2N	-0.47	0.22	-2.14	0.0323	1
PD	EN_L6_IT_2	TC2N	-0.07	0.17	-0.39	0.693	0.995
PD	IN_ADARB2	TC2N	0.19	0.24	0.79	0.432	0.961
PD	Oligo	TC2N	-0.01	0.17	-0.08	0.939	0.987
PD	VLMC	TC2N	0.70	0.62	1.13	0.259	0.841
PD	Astro	TCAF1	0.09	0.05	1.67	0.0942	0.66
PD	EN_L2_3_IT	TCAF1	0.10	0.06	1.62	0.105	0.625
PD	EN_L3_5_IT_1	TCAF1	0.10	0.07	1.44	0.15	0.864
PD	EN_L3_5_IT_2	TCAF1	0.04	0.05	0.81	0.42	0.872
PD	EN_L3_5_IT_3	TCAF1	0.04	0.05	0.79	0.429	0.897
PD	EN_L5_6_NP	TCAF1	-0.07	0.08	-0.93	0.352	0.999
PD	EN_L6B	TCAF1	-0.07	0.09	-0.76	0.446	0.999
PD	EN_L6_CT	TCAF1	0.05	0.07	0.68	0.5	0.998
PD	EN_L6_IT_1	TCAF1	0.02	0.07	0.32	0.748	1
PD	EN_L6_IT_2	TCAF1	-0.00	0.12	-0.02	0.98	0.999
PD	Endo	TCAF1	0.11	0.28	0.38	0.703	0.96
PD	IN_ADARB2	TCAF1	0.21	0.08	2.52	0.0118	0.881
PD	IN_LAMP5_LHX6	TCAF1	0.03	0.08	0.45	0.656	1
PD	IN_LAMP5_RELN	TCAF1	0.08	0.07	1.17	0.242	0.969
PD	IN_PVALB	TCAF1	0.00	0.05	0.03	0.974	0.999
PD	IN_PVALB_CHC	TCAF1	0.05	0.09	0.57	0.571	0.967
PD	IN_SST	TCAF1	0.04	0.06	0.62	0.536	0.953
PD	IN_VIP	TCAF1	0.05	0.06	0.79	0.429	0.895
PD	Micro	TCAF1	0.04	0.10	0.40	0.688	0.983
PD	OPC	TCAF1	0.08	0.06	1.28	0.2	0.918
PD	Oligo	TCAF1	0.13	0.05	2.58	0.0099	0.266
PD	PC	TCAF1	0.15	0.17	0.91	0.362	0.997
PD	VLMC	TCAF1	0.18	0.20	0.92	0.359	0.893
PD	EN_L2_3_IT	TCAF2	0.07	0.19	0.38	0.7	0.938
PD	EN_L3_5_IT_3	TCAF2	-0.19	0.39	-0.47	0.636	0.946
PD	Astro	TCAIM	-0.04	0.06	-0.64	0.521	0.927
PD	EN_L2_3_IT	TCAIM	-0.02	0.05	-0.32	0.751	0.95
PD	EN_L3_5_IT_1	TCAIM	-0.15	0.09	-1.59	0.111	0.824
PD	EN_L3_5_IT_2	TCAIM	-0.08	0.08	-1.04	0.297	0.81
PD	EN_L3_5_IT_3	TCAIM	-0.09	0.07	-1.20	0.23	0.802
PD	EN_L5_6_NP	TCAIM	0.11	0.09	1.22	0.223	0.999
PD	EN_L6B	TCAIM	-0.06	0.13	-0.44	0.659	0.999
PD	EN_L6_CT	TCAIM	0.04	0.10	0.36	0.72	0.998
PD	EN_L6_IT_1	TCAIM	-0.02	0.12	-0.21	0.835	1
PD	EN_L6_IT_2	TCAIM	0.10	0.14	0.73	0.466	0.992
PD	Endo	TCAIM	0.13	0.19	0.68	0.496	0.923
PD	IN_ADARB2	TCAIM	-0.15	0.08	-1.88	0.0603	0.881
PD	IN_LAMP5_LHX6	TCAIM	-0.12	0.10	-1.24	0.216	1
PD	IN_LAMP5_RELN	TCAIM	-0.01	0.08	-0.08	0.933	0.998
PD	IN_PVALB	TCAIM	-0.00	0.05	-0.02	0.985	0.999
PD	IN_PVALB_CHC	TCAIM	0.02	0.08	0.30	0.767	0.984
PD	IN_SST	TCAIM	-0.13	0.07	-1.89	0.0581	0.776
PD	IN_VIP	TCAIM	-0.14	0.06	-2.24	0.0251	0.625
PD	Micro	TCAIM	0.24	0.11	2.14	0.0323	0.924
PD	OPC	TCAIM	-0.00	0.06	-0.02	0.981	0.999
PD	Oligo	TCAIM	0.16	0.11	1.51	0.132	0.586
PD	PC	TCAIM	0.10	0.20	0.49	0.626	0.997
PD	PVM	TCAIM	0.82	0.32	2.55	0.0106	0.479
PD	VLMC	TCAIM	0.57	0.24	2.34	0.0193	0.569
PD	Astro	TCAP	0.18	0.14	1.29	0.198	0.784
PD	EN_L2_3_IT	TCAP	0.04	0.14	0.29	0.772	0.954
PD	EN_L3_5_IT_2	TCAP	-0.06	0.17	-0.32	0.745	0.964
PD	EN_L3_5_IT_3	TCAP	-0.03	0.19	-0.18	0.858	0.986
PD	IN_PVALB	TCAP	0.35	0.42	0.83	0.404	0.946
PD	IN_VIP	TCAP	0.05	0.19	0.27	0.784	0.968
PD	Oligo	TCAP	-0.02	0.16	-0.10	0.922	0.983
PD	Astro	TCEA1	0.01	0.06	0.21	0.832	0.979
PD	EN_L2_3_IT	TCEA1	0.12	0.05	2.53	0.0115	0.369
PD	EN_L3_5_IT_1	TCEA1	0.03	0.08	0.38	0.703	0.979
PD	EN_L3_5_IT_2	TCEA1	0.05	0.07	0.66	0.507	0.898
PD	EN_L3_5_IT_3	TCEA1	0.05	0.07	0.75	0.451	0.905
PD	EN_L5_6_NP	TCEA1	-0.01	0.12	-0.04	0.964	0.999
PD	EN_L6B	TCEA1	-0.04	0.14	-0.29	0.769	0.999
PD	EN_L6_CT	TCEA1	0.04	0.10	0.40	0.689	0.998
PD	EN_L6_IT_1	TCEA1	0.14	0.11	1.24	0.217	1
PD	EN_L6_IT_2	TCEA1	0.24	0.14	1.66	0.096	0.982
PD	Endo	TCEA1	0.08	0.35	0.22	0.823	0.986
PD	IN_ADARB2	TCEA1	0.21	0.10	2.24	0.0251	0.881
PD	IN_LAMP5_LHX6	TCEA1	0.08	0.10	0.79	0.427	1
PD	IN_LAMP5_RELN	TCEA1	0.07	0.09	0.78	0.434	0.987
PD	IN_PVALB	TCEA1	-0.02	0.06	-0.35	0.724	0.984
PD	IN_PVALB_CHC	TCEA1	-0.00	0.12	-0.03	0.974	0.998
PD	IN_SST	TCEA1	0.10	0.08	1.27	0.203	0.87
PD	IN_VIP	TCEA1	0.08	0.06	1.44	0.15	0.777
PD	Micro	TCEA1	-0.06	0.08	-0.79	0.431	0.97
PD	OPC	TCEA1	0.02	0.06	0.31	0.76	0.991
PD	Oligo	TCEA1	0.03	0.04	0.69	0.491	0.857
PD	PC	TCEA1	0.02	0.31	0.05	0.959	0.997
PD	VLMC	TCEA1	-0.05	0.22	-0.21	0.83	0.984
PD	Astro	TCEA2	0.06	0.07	0.82	0.41	0.891
PD	EN_L2_3_IT	TCEA2	0.01	0.07	0.20	0.838	0.968
PD	EN_L3_5_IT_1	TCEA2	-0.03	0.09	-0.38	0.705	0.979
PD	EN_L3_5_IT_2	TCEA2	0.02	0.07	0.24	0.813	0.976
PD	EN_L3_5_IT_3	TCEA2	0.11	0.08	1.45	0.146	0.73
PD	EN_L5_6_NP	TCEA2	0.04	0.15	0.29	0.775	0.999
PD	EN_L6B	TCEA2	-0.13	0.17	-0.79	0.432	0.999
PD	EN_L6_CT	TCEA2	0.05	0.15	0.33	0.739	0.998
PD	EN_L6_IT_1	TCEA2	-0.04	0.14	-0.32	0.75	1
PD	EN_L6_IT_2	TCEA2	0.13	0.18	0.74	0.46	0.992
PD	IN_ADARB2	TCEA2	0.18	0.13	1.35	0.177	0.901
PD	IN_LAMP5_LHX6	TCEA2	0.10	0.15	0.70	0.487	1
PD	IN_LAMP5_RELN	TCEA2	-0.01	0.11	-0.13	0.894	0.998
PD	IN_PVALB	TCEA2	0.03	0.08	0.43	0.668	0.977
PD	IN_PVALB_CHC	TCEA2	-0.03	0.17	-0.15	0.883	0.992
PD	IN_SST	TCEA2	-0.01	0.10	-0.14	0.89	0.991
PD	IN_VIP	TCEA2	-0.02	0.08	-0.25	0.8	0.971
PD	Micro	TCEA2	-0.15	0.14	-1.09	0.278	0.955
PD	OPC	TCEA2	0.05	0.09	0.58	0.562	0.974
PD	Oligo	TCEA2	0.06	0.06	0.99	0.323	0.767
PD	Astro	TCEA3	0.32	0.11	2.81	0.00494	0.349
PD	EN_L2_3_IT	TCEA3	-0.01	0.12	-0.12	0.905	0.983
PD	EN_L3_5_IT_1	TCEA3	0.02	0.18	0.11	0.915	0.993
PD	EN_L3_5_IT_2	TCEA3	0.30	0.17	1.80	0.0716	0.602
PD	EN_L3_5_IT_3	TCEA3	0.07	0.16	0.46	0.648	0.948
PD	EN_L6_IT_1	TCEA3	0.11	0.19	0.56	0.574	1
PD	EN_L6_IT_2	TCEA3	0.40	0.24	1.67	0.0942	0.982
PD	IN_ADARB2	TCEA3	0.31	0.18	1.70	0.09	0.881
PD	IN_LAMP5_LHX6	TCEA3	0.73	0.24	3.03	0.00249	1
PD	IN_LAMP5_RELN	TCEA3	0.53	0.20	2.60	0.00926	0.715
PD	IN_PVALB	TCEA3	0.54	0.12	4.67	2.95e-06	0.0183
PD	IN_PVALB_CHC	TCEA3	0.55	0.22	2.52	0.0116	0.445
PD	IN_SST	TCEA3	0.49	0.19	2.56	0.0104	0.617
PD	IN_VIP	TCEA3	0.38	0.16	2.39	0.0167	0.583
PD	OPC	TCEA3	0.31	0.12	2.50	0.0123	0.744
PD	Oligo	TCEA3	0.12	0.11	1.11	0.268	0.726
PD	Astro	TCEAL1	0.23	0.10	2.32	0.0203	0.482
PD	EN_L2_3_IT	TCEAL1	0.01	0.06	0.15	0.881	0.976
PD	EN_L3_5_IT_1	TCEAL1	0.14	0.12	1.19	0.234	0.907
PD	EN_L3_5_IT_2	TCEAL1	0.02	0.09	0.24	0.809	0.975
PD	EN_L3_5_IT_3	TCEAL1	0.08	0.09	0.83	0.405	0.888
PD	EN_L5_6_NP	TCEAL1	-0.01	0.18	-0.05	0.963	0.999
PD	EN_L6B	TCEAL1	0.07	0.21	0.34	0.731	0.999
PD	EN_L6_CT	TCEAL1	0.05	0.16	0.33	0.738	0.998
PD	EN_L6_IT_1	TCEAL1	0.30	0.15	1.94	0.052	1
PD	EN_L6_IT_2	TCEAL1	-0.04	0.22	-0.20	0.839	0.997
PD	IN_ADARB2	TCEAL1	0.03	0.15	0.24	0.813	0.987
PD	IN_LAMP5_LHX6	TCEAL1	-0.15	0.18	-0.86	0.389	1
PD	IN_LAMP5_RELN	TCEAL1	-0.02	0.13	-0.18	0.86	0.996
PD	IN_PVALB	TCEAL1	-0.01	0.10	-0.10	0.92	0.995
PD	IN_SST	TCEAL1	0.04	0.11	0.37	0.713	0.972
PD	IN_VIP	TCEAL1	0.14	0.09	1.50	0.134	0.766
PD	Micro	TCEAL1	0.26	0.15	1.70	0.0899	0.939
PD	OPC	TCEAL1	0.06	0.10	0.62	0.534	0.97
PD	Oligo	TCEAL1	0.21	0.08	2.65	0.0081	0.253
PD	Astro	TCEAL2	-0.00	0.08	-0.05	0.956	0.996
PD	EN_L2_3_IT	TCEAL2	-0.00	0.07	-0.05	0.964	0.993
PD	EN_L3_5_IT_1	TCEAL2	0.14	0.09	1.53	0.126	0.838
PD	EN_L3_5_IT_2	TCEAL2	0.04	0.08	0.50	0.614	0.934
PD	EN_L3_5_IT_3	TCEAL2	0.01	0.07	0.17	0.865	0.988
PD	EN_L5_6_NP	TCEAL2	-0.01	0.12	-0.10	0.919	0.999
PD	EN_L6B	TCEAL2	-0.16	0.17	-0.95	0.34	0.999
PD	EN_L6_CT	TCEAL2	0.01	0.13	0.09	0.93	0.998
PD	EN_L6_IT_1	TCEAL2	0.05	0.14	0.38	0.705	1
PD	EN_L6_IT_2	TCEAL2	-0.08	0.16	-0.51	0.613	0.992
PD	IN_ADARB2	TCEAL2	0.05	0.12	0.42	0.678	0.975
PD	IN_LAMP5_LHX6	TCEAL2	-0.01	0.13	-0.08	0.934	1
PD	IN_LAMP5_RELN	TCEAL2	0.01	0.09	0.07	0.948	0.998
PD	IN_PVALB	TCEAL2	0.00	0.08	0.05	0.961	0.997
PD	IN_PVALB_CHC	TCEAL2	-0.10	0.12	-0.84	0.403	0.92
PD	IN_SST	TCEAL2	-0.11	0.08	-1.38	0.169	0.87
PD	IN_VIP	TCEAL2	-0.04	0.07	-0.49	0.626	0.938
PD	Micro	TCEAL2	-0.20	0.19	-1.08	0.281	0.956
PD	OPC	TCEAL2	-0.08	0.07	-1.16	0.248	0.922
PD	Oligo	TCEAL2	-0.04	0.10	-0.38	0.704	0.935
PD	Astro	TCEAL3	-0.05	0.08	-0.53	0.596	0.943
PD	EN_L2_3_IT	TCEAL3	-0.05	0.07	-0.68	0.499	0.879
PD	EN_L3_5_IT_1	TCEAL3	-0.02	0.11	-0.20	0.839	0.991
PD	EN_L3_5_IT_2	TCEAL3	0.00	0.08	0.01	0.99	0.999
PD	EN_L3_5_IT_3	TCEAL3	-0.08	0.09	-0.90	0.368	0.872
PD	EN_L5_6_NP	TCEAL3	-0.04	0.13	-0.35	0.724	0.999
PD	EN_L6B	TCEAL3	-0.42	0.19	-2.29	0.0222	0.985
PD	EN_L6_CT	TCEAL3	0.29	0.14	2.06	0.039	0.959
PD	EN_L6_IT_1	TCEAL3	0.04	0.14	0.28	0.778	1
PD	EN_L6_IT_2	TCEAL3	0.01	0.19	0.04	0.971	0.999
PD	IN_ADARB2	TCEAL3	-0.02	0.11	-0.17	0.865	0.99
PD	IN_LAMP5_LHX6	TCEAL3	0.11	0.14	0.79	0.428	1
PD	IN_LAMP5_RELN	TCEAL3	-0.02	0.10	-0.25	0.803	0.996
PD	IN_PVALB	TCEAL3	-0.02	0.09	-0.26	0.792	0.987
PD	IN_PVALB_CHC	TCEAL3	-0.23	0.14	-1.71	0.0869	0.751
PD	IN_SST	TCEAL3	-0.02	0.11	-0.14	0.886	0.991
PD	IN_VIP	TCEAL3	-0.09	0.08	-1.09	0.274	0.848
PD	Micro	TCEAL3	-0.16	0.13	-1.18	0.239	0.952
PD	OPC	TCEAL3	0.06	0.11	0.57	0.569	0.976
PD	Oligo	TCEAL3	-0.06	0.08	-0.75	0.454	0.841
PD	Astro	TCEAL4	0.13	0.06	2.22	0.0263	0.51
PD	EN_L2_3_IT	TCEAL4	0.06	0.06	1.12	0.264	0.762
PD	EN_L3_5_IT_1	TCEAL4	0.07	0.08	0.88	0.38	0.953
PD	EN_L3_5_IT_2	TCEAL4	0.01	0.07	0.22	0.83	0.978
PD	EN_L3_5_IT_3	TCEAL4	0.02	0.07	0.28	0.783	0.976
PD	EN_L5_6_NP	TCEAL4	-0.02	0.11	-0.17	0.861	0.999
PD	EN_L6B	TCEAL4	0.13	0.15	0.85	0.394	0.999
PD	EN_L6_CT	TCEAL4	-0.07	0.11	-0.66	0.511	0.998
PD	EN_L6_IT_1	TCEAL4	0.06	0.12	0.52	0.6	1
PD	EN_L6_IT_2	TCEAL4	0.04	0.15	0.24	0.813	0.997
PD	Endo	TCEAL4	-0.28	0.41	-0.69	0.491	0.922
PD	IN_ADARB2	TCEAL4	0.12	0.10	1.20	0.232	0.911
PD	IN_LAMP5_LHX6	TCEAL4	0.02	0.12	0.19	0.851	1
PD	IN_LAMP5_RELN	TCEAL4	0.07	0.09	0.79	0.428	0.986
PD	IN_PVALB	TCEAL4	0.07	0.06	1.08	0.28	0.924
PD	IN_PVALB_CHC	TCEAL4	0.24	0.12	2.01	0.0443	0.644
PD	IN_SST	TCEAL4	0.08	0.08	1.05	0.295	0.911
PD	IN_VIP	TCEAL4	0.03	0.07	0.48	0.631	0.938
PD	Micro	TCEAL4	0.05	0.10	0.44	0.66	0.982
PD	OPC	TCEAL4	0.01	0.06	0.17	0.865	0.995
PD	Oligo	TCEAL4	0.01	0.05	0.14	0.888	0.978
PD	PC	TCEAL4	0.35	0.38	0.93	0.353	0.997
PD	Astro	TCEAL5	0.16	0.14	1.11	0.268	0.825
PD	EN_L2_3_IT	TCEAL5	0.08	0.08	0.96	0.336	0.799
PD	EN_L3_5_IT_1	TCEAL5	-0.00	0.12	-0.04	0.969	0.997
PD	EN_L3_5_IT_2	TCEAL5	0.04	0.09	0.42	0.677	0.947
PD	EN_L3_5_IT_3	TCEAL5	-0.02	0.11	-0.19	0.85	0.986
PD	EN_L5_6_NP	TCEAL5	0.20	0.18	1.08	0.282	0.999
PD	EN_L6B	TCEAL5	-0.27	0.20	-1.34	0.18	0.999
PD	EN_L6_CT	TCEAL5	-0.26	0.16	-1.62	0.105	0.998
PD	EN_L6_IT_1	TCEAL5	-0.13	0.17	-0.76	0.449	1
PD	EN_L6_IT_2	TCEAL5	0.33	0.23	1.44	0.149	0.992
PD	IN_ADARB2	TCEAL5	0.00	0.14	0.03	0.975	0.996
PD	IN_LAMP5_LHX6	TCEAL5	-0.02	0.18	-0.13	0.893	1
PD	IN_LAMP5_RELN	TCEAL5	0.00	0.14	0.03	0.98	0.998
PD	IN_PVALB	TCEAL5	-0.03	0.11	-0.28	0.78	0.987
PD	IN_PVALB_CHC	TCEAL5	-0.02	0.17	-0.12	0.907	0.993
PD	IN_SST	TCEAL5	-0.20	0.11	-1.77	0.0767	0.802
PD	IN_VIP	TCEAL5	0.00	0.10	0.01	0.993	0.999
PD	OPC	TCEAL5	-0.00	0.10	-0.02	0.986	0.999
PD	Oligo	TCEAL5	-0.04	0.11	-0.38	0.708	0.936
PD	Astro	TCEAL6	0.06	0.14	0.45	0.656	0.955
PD	EN_L2_3_IT	TCEAL6	0.04	0.08	0.46	0.646	0.925
PD	EN_L3_5_IT_1	TCEAL6	0.05	0.12	0.37	0.71	0.979
PD	EN_L3_5_IT_2	TCEAL6	0.09	0.10	0.88	0.376	0.856
PD	EN_L3_5_IT_3	TCEAL6	-0.01	0.10	-0.10	0.922	0.991
PD	EN_L6B	TCEAL6	-0.42	0.63	-0.67	0.501	0.999
PD	EN_L6_CT	TCEAL6	0.07	0.21	0.34	0.736	0.998
PD	EN_L6_IT_1	TCEAL6	0.12	0.18	0.64	0.525	1
PD	EN_L6_IT_2	TCEAL6	0.17	0.44	0.40	0.692	0.995
PD	IN_ADARB2	TCEAL6	0.04	0.15	0.27	0.787	0.985
PD	IN_LAMP5_RELN	TCEAL6	-0.02	0.15	-0.11	0.915	0.998
PD	IN_PVALB	TCEAL6	0.00	0.11	0.02	0.986	0.999
PD	IN_SST	TCEAL6	-0.28	0.12	-2.24	0.0253	0.67
PD	IN_VIP	TCEAL6	-0.02	0.11	-0.15	0.878	0.983
PD	OPC	TCEAL6	0.10	0.13	0.81	0.42	0.958
PD	Oligo	TCEAL6	-0.13	0.14	-0.90	0.366	0.797
PD	Astro	TCEAL7	0.06	0.13	0.48	0.633	0.948
PD	EN_L2_3_IT	TCEAL7	-0.05	0.08	-0.62	0.532	0.891
PD	EN_L3_5_IT_1	TCEAL7	-0.11	0.12	-0.90	0.366	0.948
PD	EN_L3_5_IT_2	TCEAL7	-0.12	0.11	-1.16	0.247	0.782
PD	EN_L3_5_IT_3	TCEAL7	-0.03	0.09	-0.37	0.709	0.96
PD	EN_L5_6_NP	TCEAL7	0.19	0.16	1.17	0.243	0.999
PD	EN_L6B	TCEAL7	-0.01	0.18	-0.07	0.944	0.999
PD	EN_L6_CT	TCEAL7	-0.14	0.16	-0.85	0.393	0.998
PD	EN_L6_IT_1	TCEAL7	-0.26	0.16	-1.61	0.108	1
PD	EN_L6_IT_2	TCEAL7	-0.22	0.19	-1.14	0.255	0.992
PD	IN_ADARB2	TCEAL7	0.13	0.14	0.90	0.369	0.953
PD	IN_LAMP5_LHX6	TCEAL7	-0.23	0.20	-1.17	0.241	1
PD	IN_LAMP5_RELN	TCEAL7	-0.04	0.13	-0.31	0.756	0.994
PD	IN_PVALB	TCEAL7	-0.13	0.10	-1.31	0.189	0.895
PD	IN_PVALB_CHC	TCEAL7	-0.21	0.15	-1.41	0.16	0.805
PD	IN_SST	TCEAL7	-0.10	0.11	-0.98	0.325	0.915
PD	IN_VIP	TCEAL7	-0.18	0.09	-1.92	0.0544	0.683
PD	OPC	TCEAL7	-0.09	0.09	-0.93	0.351	0.947
PD	Oligo	TCEAL7	-0.03	0.08	-0.34	0.733	0.945
PD	Astro	TCEAL8	-0.04	0.10	-0.42	0.671	0.957
PD	EN_L2_3_IT	TCEAL8	0.03	0.10	0.26	0.796	0.958
PD	EN_L3_5_IT_1	TCEAL8	0.02	0.15	0.14	0.887	0.992
PD	EN_L3_5_IT_2	TCEAL8	-0.05	0.11	-0.44	0.663	0.944
PD	EN_L3_5_IT_3	TCEAL8	0.06	0.12	0.56	0.577	0.937
PD	EN_L6B	TCEAL8	-1.01	0.57	-1.76	0.0789	0.999
PD	EN_L6_CT	TCEAL8	0.27	0.50	0.55	0.585	0.998
PD	EN_L6_IT_1	TCEAL8	0.25	0.20	1.23	0.219	1
PD	EN_L6_IT_2	TCEAL8	0.05	0.21	0.23	0.818	0.997
PD	IN_ADARB2	TCEAL8	0.10	0.17	0.62	0.532	0.968
PD	IN_LAMP5_RELN	TCEAL8	-0.08	0.17	-0.50	0.619	0.993
PD	IN_PVALB	TCEAL8	0.02	0.12	0.18	0.858	0.991
PD	IN_SST	TCEAL8	-0.14	0.13	-1.14	0.255	0.894
PD	IN_VIP	TCEAL8	-0.04	0.12	-0.34	0.733	0.964
PD	OPC	TCEAL8	-0.05	0.11	-0.40	0.69	0.988
PD	Oligo	TCEAL8	0.05	0.07	0.75	0.453	0.841
PD	Astro	TCEAL9	0.14	0.11	1.35	0.176	0.762
PD	EN_L2_3_IT	TCEAL9	0.07	0.11	0.69	0.492	0.877
PD	EN_L3_5_IT_1	TCEAL9	0.13	0.16	0.79	0.432	0.955
PD	EN_L3_5_IT_2	TCEAL9	0.12	0.12	0.99	0.324	0.826
PD	EN_L3_5_IT_3	TCEAL9	0.28	0.12	2.42	0.0154	0.416
PD	EN_L5_6_NP	TCEAL9	-0.16	0.66	-0.25	0.804	0.999
PD	EN_L6B	TCEAL9	0.44	0.25	1.77	0.0763	0.999
PD	EN_L6_CT	TCEAL9	0.10	0.69	0.15	0.881	0.998
PD	EN_L6_IT_1	TCEAL9	-0.19	0.20	-0.95	0.342	1
PD	EN_L6_IT_2	TCEAL9	0.23	0.25	0.92	0.358	0.992
PD	Endo	TCEAL9	-0.17	0.36	-0.48	0.634	0.954
PD	IN_ADARB2	TCEAL9	0.26	0.17	1.55	0.121	0.888
PD	IN_LAMP5_RELN	TCEAL9	0.39	0.16	2.41	0.016	0.745
PD	IN_PVALB	TCEAL9	0.04	0.15	0.28	0.781	0.987
PD	IN_SST	TCEAL9	0.15	0.15	1.04	0.299	0.912
PD	IN_VIP	TCEAL9	-0.05	0.12	-0.39	0.693	0.956
PD	OPC	TCEAL9	0.12	0.10	1.22	0.221	0.92
PD	Oligo	TCEAL9	0.21	0.09	2.47	0.0134	0.297
PD	Astro	TCEANC	0.03	0.11	0.24	0.81	0.977
PD	EN_L2_3_IT	TCEANC	0.16	0.10	1.58	0.115	0.632
PD	EN_L3_5_IT_2	TCEANC	0.23	0.14	1.66	0.0965	0.647
PD	EN_L3_5_IT_3	TCEANC	0.30	0.14	2.21	0.027	0.468
PD	EN_L6_IT_1	TCEANC	0.99	0.37	2.64	0.00819	0.881
PD	IN_PVALB	TCEANC	0.33	0.16	2.13	0.0331	0.737
PD	IN_SST	TCEANC	0.40	0.17	2.40	0.0163	0.633
PD	IN_VIP	TCEANC	0.24	0.14	1.72	0.086	0.722
PD	Micro	TCEANC	0.23	0.19	1.26	0.209	0.951
PD	OPC	TCEANC	0.23	0.14	1.67	0.0946	0.87
PD	Oligo	TCEANC	0.22	0.08	2.67	0.0077	0.249
PD	Astro	TCEANC2	0.00	0.08	0.03	0.976	0.998
PD	EN_L2_3_IT	TCEANC2	-0.00	0.07	-0.01	0.995	0.999
PD	EN_L3_5_IT_1	TCEANC2	0.09	0.14	0.63	0.53	0.96
PD	EN_L3_5_IT_2	TCEANC2	-0.08	0.10	-0.79	0.432	0.875
PD	EN_L3_5_IT_3	TCEANC2	-0.11	0.10	-1.07	0.286	0.838
PD	EN_L5_6_NP	TCEANC2	-0.08	0.18	-0.44	0.661	0.999
PD	EN_L6B	TCEANC2	-0.32	0.22	-1.49	0.137	0.999
PD	EN_L6_CT	TCEANC2	-0.08	0.18	-0.44	0.662	0.998
PD	EN_L6_IT_1	TCEANC2	0.00	0.16	0.02	0.98	1
PD	EN_L6_IT_2	TCEANC2	-0.20	0.50	-0.40	0.686	0.994
PD	IN_ADARB2	TCEANC2	-0.15	0.15	-0.95	0.342	0.947
PD	IN_LAMP5_LHX6	TCEANC2	0.11	0.21	0.52	0.601	1
PD	IN_LAMP5_RELN	TCEANC2	0.18	0.14	1.29	0.197	0.96
PD	IN_PVALB	TCEANC2	-0.07	0.09	-0.78	0.437	0.949
PD	IN_SST	TCEANC2	0.03	0.12	0.30	0.763	0.978
PD	IN_VIP	TCEANC2	-0.11	0.12	-0.90	0.367	0.879
PD	Micro	TCEANC2	-0.16	0.16	-1.02	0.308	0.964
PD	OPC	TCEANC2	-0.02	0.10	-0.17	0.866	0.995
PD	Oligo	TCEANC2	-0.05	0.07	-0.72	0.47	0.845
PD	Astro	TCERG1	-0.03	0.05	-0.60	0.549	0.931
PD	EN_L2_3_IT	TCERG1	0.05	0.04	1.27	0.204	0.722
PD	EN_L3_5_IT_1	TCERG1	0.00	0.05	0.09	0.927	0.994
PD	EN_L3_5_IT_2	TCERG1	0.08	0.05	1.63	0.104	0.661
PD	EN_L3_5_IT_3	TCERG1	0.05	0.05	1.05	0.292	0.843
PD	EN_L5_6_NP	TCERG1	-0.13	0.07	-1.74	0.0822	0.999
PD	EN_L6B	TCERG1	-0.05	0.08	-0.65	0.513	0.999
PD	EN_L6_CT	TCERG1	0.05	0.06	0.78	0.437	0.998
PD	EN_L6_IT_1	TCERG1	0.09	0.07	1.24	0.216	1
PD	EN_L6_IT_2	TCERG1	0.17	0.08	2.13	0.0328	0.9
PD	Endo	TCERG1	-0.07	0.16	-0.47	0.637	0.954
PD	IN_ADARB2	TCERG1	0.07	0.06	1.15	0.251	0.92
PD	IN_LAMP5_LHX6	TCERG1	0.06	0.07	0.84	0.401	1
PD	IN_LAMP5_RELN	TCERG1	0.07	0.06	1.21	0.227	0.963
PD	IN_PVALB	TCERG1	0.07	0.05	1.42	0.154	0.875
PD	IN_PVALB_CHC	TCERG1	-0.05	0.07	-0.69	0.492	0.954
PD	IN_SST	TCERG1	0.06	0.06	1.11	0.269	0.9
PD	IN_VIP	TCERG1	0.06	0.05	1.19	0.232	0.835
PD	Micro	TCERG1	0.03	0.08	0.33	0.743	0.983
PD	OPC	TCERG1	-0.01	0.05	-0.28	0.777	0.992
PD	Oligo	TCERG1	-0.01	0.04	-0.22	0.824	0.965
PD	PC	TCERG1	0.05	0.16	0.32	0.748	0.997
PD	PVM	TCERG1	0.27	0.22	1.26	0.208	0.78
PD	SMC	TCERG1	-0.66	1.05	-0.63	0.531	0.998
PD	VLMC	TCERG1	0.27	0.18	1.50	0.133	0.757
PD	Astro	TCERG1L	-0.09	0.15	-0.63	0.526	0.927
PD	EN_L2_3_IT	TCERG1L	-0.09	0.11	-0.79	0.428	0.844
PD	EN_L3_5_IT_1	TCERG1L	-0.03	0.08	-0.33	0.738	0.983
PD	EN_L3_5_IT_2	TCERG1L	-0.43	0.11	-3.79	0.000153	0.0482
PD	EN_L3_5_IT_3	TCERG1L	0.13	0.11	1.17	0.24	0.808
PD	EN_L6B	TCERG1L	-0.72	0.26	-2.79	0.00534	0.786
PD	EN_L6_CT	TCERG1L	-0.29	0.14	-2.04	0.0413	0.959
PD	EN_L6_IT_1	TCERG1L	0.00	0.19	0.02	0.982	1
PD	EN_L6_IT_2	TCERG1L	0.53	0.43	1.22	0.224	0.992
PD	IN_ADARB2	TCERG1L	-0.07	0.11	-0.64	0.523	0.968
PD	IN_LAMP5_LHX6	TCERG1L	-0.06	0.26	-0.21	0.835	1
PD	IN_LAMP5_RELN	TCERG1L	0.02	0.10	0.15	0.883	0.998
PD	IN_PVALB	TCERG1L	-0.21	0.17	-1.25	0.211	0.912
PD	IN_SST	TCERG1L	-0.45	0.20	-2.26	0.0238	0.666
PD	IN_VIP	TCERG1L	-0.20	0.10	-2.03	0.0427	0.672
PD	Micro	TCERG1L	0.10	0.28	0.37	0.713	0.983
PD	Oligo	TCERG1L	-0.09	0.11	-0.78	0.438	0.831
PD	Adaptive	TCF12	0.03	0.22	0.14	0.885	0.988
PD	Astro	TCF12	-0.02	0.04	-0.55	0.58	0.939
PD	EN_L2_3_IT	TCF12	0.13	0.06	2.29	0.0222	0.437
PD	EN_L3_5_IT_1	TCF12	0.07	0.07	1.02	0.309	0.939
PD	EN_L3_5_IT_2	TCF12	-0.00	0.06	-0.05	0.957	0.997
PD	EN_L3_5_IT_3	TCF12	0.01	0.05	0.23	0.816	0.981
PD	EN_L5_6_NP	TCF12	0.09	0.12	0.79	0.432	0.999
PD	EN_L6B	TCF12	0.01	0.10	0.12	0.905	0.999
PD	EN_L6_CT	TCF12	0.07	0.07	1.01	0.314	0.998
PD	EN_L6_IT_1	TCF12	0.16	0.09	1.83	0.0667	1
PD	EN_L6_IT_2	TCF12	0.01	0.11	0.07	0.945	0.999
PD	Endo	TCF12	-0.12	0.10	-1.29	0.196	0.78
PD	IN_ADARB2	TCF12	0.05	0.06	0.79	0.43	0.961
PD	IN_LAMP5_LHX6	TCF12	0.07	0.06	1.15	0.25	1
PD	IN_LAMP5_RELN	TCF12	0.00	0.06	0.08	0.933	0.998
PD	IN_PVALB	TCF12	0.12	0.05	2.41	0.0161	0.649
PD	IN_PVALB_CHC	TCF12	-0.03	0.07	-0.42	0.675	0.977
PD	IN_SST	TCF12	0.13	0.06	2.33	0.0198	0.648
PD	IN_VIP	TCF12	0.04	0.05	0.78	0.434	0.897
PD	Micro	TCF12	-0.05	0.07	-0.77	0.439	0.97
PD	OPC	TCF12	-0.02	0.04	-0.55	0.586	0.977
PD	Oligo	TCF12	0.05	0.06	0.93	0.355	0.79
PD	PC	TCF12	0.06	0.09	0.61	0.542	0.997
PD	PVM	TCF12	-0.01	0.13	-0.08	0.937	0.989
PD	SMC	TCF12	0.45	0.30	1.52	0.129	0.998
PD	VLMC	TCF12	0.13	0.11	1.16	0.246	0.831
PD	IN_VIP	TCF15	-0.15	0.17	-0.89	0.376	0.88
PD	Astro	TCF19	-0.15	0.40	-0.38	0.707	0.962
PD	Oligo	TCF19	-0.11	0.18	-0.58	0.561	0.891
PD	Astro	TCF20	0.10	0.06	1.65	0.0983	0.662
PD	EN_L2_3_IT	TCF20	-0.02	0.05	-0.35	0.725	0.945
PD	EN_L3_5_IT_1	TCF20	-0.09	0.08	-1.15	0.249	0.912
PD	EN_L3_5_IT_2	TCF20	-0.03	0.06	-0.52	0.602	0.93
PD	EN_L3_5_IT_3	TCF20	-0.03	0.06	-0.58	0.56	0.933
PD	EN_L5_6_NP	TCF20	-0.03	0.08	-0.31	0.754	0.999
PD	EN_L6B	TCF20	-0.05	0.10	-0.48	0.631	0.999
PD	EN_L6_CT	TCF20	-0.05	0.09	-0.56	0.577	0.998
PD	EN_L6_IT_1	TCF20	-0.02	0.09	-0.26	0.792	1
PD	EN_L6_IT_2	TCF20	-0.09	0.13	-0.72	0.472	0.992
PD	Endo	TCF20	0.17	0.29	0.60	0.55	0.935
PD	IN_ADARB2	TCF20	0.10	0.07	1.37	0.17	0.901
PD	IN_LAMP5_LHX6	TCF20	0.00	0.08	0.04	0.967	1
PD	IN_LAMP5_RELN	TCF20	0.11	0.07	1.48	0.139	0.946
PD	IN_PVALB	TCF20	0.03	0.07	0.49	0.623	0.976
PD	IN_PVALB_CHC	TCF20	-0.02	0.08	-0.22	0.829	0.987
PD	IN_SST	TCF20	0.09	0.07	1.27	0.205	0.87
PD	IN_VIP	TCF20	0.07	0.06	1.30	0.194	0.812
PD	Micro	TCF20	0.11	0.09	1.25	0.21	0.951
PD	OPC	TCF20	0.08	0.06	1.24	0.216	0.92
PD	Oligo	TCF20	0.08	0.06	1.28	0.201	0.669
PD	PC	TCF20	0.41	0.18	2.25	0.0243	0.997
PD	PVM	TCF20	0.38	0.29	1.32	0.186	0.763
PD	VLMC	TCF20	0.31	0.20	1.53	0.126	0.757
PD	Astro	TCF24	0.00	0.15	0.00	0.999	1
PD	EN_L2_3_IT	TCF24	0.10	0.14	0.69	0.49	0.875
PD	Oligo	TCF24	-0.42	0.18	-2.26	0.0241	0.364
PD	Adaptive	TCF25	-0.05	0.34	-0.15	0.882	0.988
PD	Astro	TCF25	0.02	0.06	0.27	0.784	0.975
PD	EN_L2_3_IT	TCF25	-0.04	0.06	-0.63	0.53	0.89
PD	EN_L3_5_IT_1	TCF25	-0.07	0.07	-0.94	0.347	0.945
PD	EN_L3_5_IT_2	TCF25	-0.03	0.07	-0.39	0.699	0.95
PD	EN_L3_5_IT_3	TCF25	0.02	0.07	0.25	0.801	0.979
PD	EN_L5_6_NP	TCF25	-0.15	0.09	-1.67	0.0947	0.999
PD	EN_L6B	TCF25	-0.02	0.11	-0.16	0.87	0.999
PD	EN_L6_CT	TCF25	-0.06	0.09	-0.67	0.5	0.998
PD	EN_L6_IT_1	TCF25	-0.03	0.09	-0.32	0.747	1
PD	EN_L6_IT_2	TCF25	-0.06	0.10	-0.59	0.554	0.992
PD	Endo	TCF25	0.11	0.14	0.80	0.424	0.9
PD	IN_ADARB2	TCF25	-0.03	0.09	-0.35	0.729	0.98
PD	IN_LAMP5_LHX6	TCF25	0.03	0.09	0.28	0.783	1
PD	IN_LAMP5_RELN	TCF25	0.11	0.07	1.43	0.153	0.946
PD	IN_PVALB	TCF25	-0.01	0.07	-0.09	0.927	0.995
PD	IN_PVALB_CHC	TCF25	-0.04	0.08	-0.45	0.655	0.976
PD	IN_SST	TCF25	0.05	0.07	0.73	0.466	0.946
PD	IN_VIP	TCF25	0.06	0.07	0.75	0.456	0.902
PD	Micro	TCF25	-0.07	0.09	-0.80	0.427	0.97
PD	OPC	TCF25	0.03	0.07	0.39	0.7	0.989
PD	Oligo	TCF25	-0.01	0.06	-0.14	0.889	0.978
PD	PC	TCF25	0.14	0.14	0.99	0.321	0.997
PD	PVM	TCF25	-0.07	0.24	-0.28	0.777	0.96
PD	SMC	TCF25	0.14	1.02	0.14	0.89	0.998
PD	VLMC	TCF25	0.12	0.19	0.66	0.507	0.939
PD	Astro	TCF3	0.10	0.07	1.33	0.183	0.771
PD	EN_L2_3_IT	TCF3	-0.08	0.08	-0.99	0.322	0.792
PD	EN_L3_5_IT_1	TCF3	0.12	0.44	0.27	0.788	0.986
PD	EN_L3_5_IT_2	TCF3	-0.07	0.13	-0.60	0.551	0.915
PD	EN_L3_5_IT_3	TCF3	0.07	0.12	0.53	0.595	0.939
PD	EN_L5_6_NP	TCF3	-0.54	0.51	-1.05	0.292	0.999
PD	EN_L6B	TCF3	0.07	0.44	0.17	0.865	0.999
PD	EN_L6_CT	TCF3	-0.05	0.19	-0.28	0.778	0.998
PD	EN_L6_IT_1	TCF3	-0.24	0.18	-1.35	0.177	1
PD	Endo	TCF3	-0.32	0.48	-0.68	0.499	0.924
PD	IN_ADARB2	TCF3	-0.10	0.11	-0.83	0.405	0.957
PD	IN_LAMP5_LHX6	TCF3	0.10	0.16	0.62	0.538	1
PD	IN_LAMP5_RELN	TCF3	-0.00	0.10	-0.03	0.975	0.998
PD	IN_PVALB	TCF3	-0.13	0.13	-1.01	0.31	0.931
PD	IN_SST	TCF3	0.07	0.15	0.47	0.636	0.962
PD	IN_VIP	TCF3	0.03	0.10	0.24	0.808	0.974
PD	Micro	TCF3	0.10	0.13	0.75	0.453	0.97
PD	OPC	TCF3	0.15	0.09	1.64	0.1	0.872
PD	Oligo	TCF3	0.11	0.06	1.75	0.0802	0.502
PD	Astro	TCF4	-0.05	0.05	-0.94	0.349	0.867
PD	EN_L2_3_IT	TCF4	0.04	0.05	0.87	0.383	0.824
PD	EN_L3_5_IT_1	TCF4	-0.01	0.05	-0.19	0.85	0.992
PD	EN_L3_5_IT_2	TCF4	0.07	0.05	1.54	0.122	0.689
PD	EN_L3_5_IT_3	TCF4	0.02	0.05	0.45	0.65	0.949
PD	EN_L5_6_NP	TCF4	0.00	0.07	0.07	0.943	0.999
PD	EN_L6B	TCF4	-0.14	0.16	-0.89	0.376	0.999
PD	EN_L6_CT	TCF4	0.10	0.06	1.66	0.0972	0.998
PD	EN_L6_IT_1	TCF4	0.07	0.07	1.01	0.313	1
PD	EN_L6_IT_2	TCF4	0.05	0.08	0.58	0.56	0.992
PD	Endo	TCF4	0.01	0.12	0.05	0.957	0.997
PD	IN_ADARB2	TCF4	0.11	0.05	2.14	0.0325	0.881
PD	IN_LAMP5_LHX6	TCF4	0.10	0.06	1.62	0.106	1
PD	IN_LAMP5_RELN	TCF4	0.06	0.06	1.02	0.31	0.973
PD	IN_PVALB	TCF4	0.08	0.05	1.67	0.0951	0.825
PD	IN_PVALB_CHC	TCF4	0.04	0.06	0.59	0.553	0.962
PD	IN_SST	TCF4	0.09	0.05	2.03	0.0424	0.731
PD	IN_VIP	TCF4	0.09	0.05	1.77	0.0762	0.705
PD	Micro	TCF4	0.13	0.10	1.26	0.207	0.951
PD	OPC	TCF4	0.03	0.06	0.60	0.551	0.973
PD	Oligo	TCF4	0.07	0.05	1.59	0.113	0.554
PD	PC	TCF4	0.03	0.11	0.26	0.792	0.997
PD	PVM	TCF4	0.53	0.21	2.47	0.0133	0.51
PD	SMC	TCF4	0.32	0.39	0.83	0.408	0.998
PD	VLMC	TCF4	0.15	0.14	1.06	0.289	0.868
PD	Astro	TCF7	0.03	0.08	0.32	0.75	0.969
PD	EN_L2_3_IT	TCF7	-0.04	0.13	-0.33	0.739	0.947
PD	EN_L3_5_IT_1	TCF7	0.10	0.14	0.75	0.45	0.955
PD	EN_L3_5_IT_2	TCF7	0.09	0.17	0.53	0.596	0.929
PD	EN_L3_5_IT_3	TCF7	-0.01	0.17	-0.08	0.938	0.992
PD	EN_L5_6_NP	TCF7	-0.08	0.40	-0.20	0.839	0.999
PD	EN_L6B	TCF7	-0.31	0.51	-0.61	0.543	0.999
PD	EN_L6_CT	TCF7	0.12	0.22	0.53	0.595	0.998
PD	EN_L6_IT_1	TCF7	0.03	0.21	0.13	0.899	1
PD	EN_L6_IT_2	TCF7	0.17	0.23	0.71	0.475	0.992
PD	IN_LAMP5_RELN	TCF7	-0.37	0.20	-1.81	0.0708	0.871
PD	IN_PVALB	TCF7	-0.03	0.15	-0.18	0.853	0.991
PD	IN_SST	TCF7	0.19	0.16	1.20	0.231	0.877
PD	IN_VIP	TCF7	-0.01	0.15	-0.07	0.943	0.994
PD	Micro	TCF7	-0.23	0.20	-1.17	0.241	0.952
PD	OPC	TCF7	-0.05	0.12	-0.44	0.657	0.988
PD	Oligo	TCF7	-0.08	0.10	-0.79	0.431	0.829
PD	Astro	TCF7L1	0.06	0.07	0.96	0.338	0.864
PD	EN_L2_3_IT	TCF7L1	-0.31	0.12	-2.54	0.0111	0.366
PD	EN_L3_5_IT_2	TCF7L1	0.45	0.18	2.59	0.0095	0.349
PD	EN_L3_5_IT_3	TCF7L1	-0.27	0.18	-1.53	0.127	0.71
PD	Endo	TCF7L1	0.18	0.18	0.97	0.33	0.864
PD	IN_PVALB	TCF7L1	-0.15	0.19	-0.79	0.43	0.949
PD	IN_SST	TCF7L1	-0.05	0.22	-0.22	0.829	0.986
PD	IN_VIP	TCF7L1	0.09	0.20	0.46	0.648	0.945
PD	OPC	TCF7L1	0.04	0.13	0.32	0.75	0.991
PD	Oligo	TCF7L1	0.08	0.09	0.89	0.372	0.801
PD	PC	TCF7L1	-0.13	0.18	-0.72	0.472	0.997
PD	SMC	TCF7L1	-0.65	0.50	-1.30	0.195	0.998
PD	VLMC	TCF7L1	0.16	0.19	0.83	0.406	0.91
PD	Astro	TCF7L2	0.05	0.06	0.90	0.371	0.88
PD	EN_L2_3_IT	TCF7L2	-0.11	0.06	-1.67	0.0943	0.608
PD	EN_L3_5_IT_1	TCF7L2	0.06	0.10	0.57	0.57	0.969
PD	EN_L3_5_IT_2	TCF7L2	0.07	0.08	0.82	0.415	0.87
PD	EN_L3_5_IT_3	TCF7L2	-0.08	0.09	-0.97	0.33	0.858
PD	EN_L5_6_NP	TCF7L2	-0.07	0.13	-0.57	0.57	0.999
PD	EN_L6B	TCF7L2	-0.06	0.15	-0.41	0.685	0.999
PD	EN_L6_CT	TCF7L2	-0.25	0.12	-2.01	0.0447	0.974
PD	EN_L6_IT_1	TCF7L2	0.01	0.15	0.04	0.965	1
PD	EN_L6_IT_2	TCF7L2	0.22	0.19	1.15	0.252	0.992
PD	Endo	TCF7L2	-0.09	0.13	-0.68	0.496	0.923
PD	IN_ADARB2	TCF7L2	0.14	0.13	1.06	0.29	0.93
PD	IN_LAMP5_LHX6	TCF7L2	0.12	0.18	0.68	0.495	1
PD	IN_LAMP5_RELN	TCF7L2	0.14	0.14	1.06	0.29	0.969
PD	IN_PVALB	TCF7L2	-0.07	0.08	-0.88	0.38	0.942
PD	IN_PVALB_CHC	TCF7L2	-0.04	0.16	-0.23	0.821	0.987
PD	IN_SST	TCF7L2	-0.02	0.11	-0.15	0.879	0.991
PD	IN_VIP	TCF7L2	-0.00	0.09	-0.01	0.993	1
PD	Micro	TCF7L2	0.15	0.09	1.70	0.0891	0.939
PD	OPC	TCF7L2	0.04	0.06	0.69	0.491	0.966
PD	Oligo	TCF7L2	0.02	0.09	0.21	0.835	0.967
PD	PC	TCF7L2	0.07	0.15	0.48	0.631	0.997
PD	PVM	TCF7L2	-0.21	0.28	-0.76	0.45	0.91
PD	SMC	TCF7L2	-0.28	0.42	-0.66	0.508	0.998
PD	VLMC	TCF7L2	0.21	0.18	1.19	0.234	0.824
PD	Astro	TCFL5	0.11	0.08	1.37	0.171	0.757
PD	EN_L2_3_IT	TCFL5	0.06	0.07	0.92	0.356	0.808
PD	EN_L3_5_IT_1	TCFL5	0.02	0.09	0.19	0.849	0.992
PD	EN_L3_5_IT_2	TCFL5	0.06	0.08	0.79	0.431	0.875
PD	EN_L3_5_IT_3	TCFL5	-0.04	0.09	-0.44	0.661	0.95
PD	EN_L5_6_NP	TCFL5	-0.18	0.16	-1.16	0.247	0.999
PD	EN_L6B	TCFL5	-0.05	0.21	-0.23	0.816	0.999
PD	EN_L6_CT	TCFL5	0.09	0.17	0.51	0.612	0.998
PD	EN_L6_IT_1	TCFL5	0.10	0.13	0.78	0.434	1
PD	EN_L6_IT_2	TCFL5	0.06	0.23	0.25	0.801	0.997
PD	IN_ADARB2	TCFL5	0.05	0.11	0.49	0.624	0.972
PD	IN_LAMP5_LHX6	TCFL5	-0.05	0.14	-0.33	0.744	1
PD	IN_LAMP5_RELN	TCFL5	0.06	0.10	0.55	0.585	0.991
PD	IN_PVALB	TCFL5	0.04	0.13	0.32	0.747	0.984
PD	IN_PVALB_CHC	TCFL5	-0.20	0.18	-1.12	0.263	0.864
PD	IN_SST	TCFL5	0.12	0.10	1.22	0.223	0.876
PD	IN_VIP	TCFL5	0.11	0.09	1.21	0.225	0.83
PD	Micro	TCFL5	-0.08	0.16	-0.47	0.637	0.98
PD	OPC	TCFL5	0.05	0.07	0.75	0.454	0.963
PD	Oligo	TCFL5	0.05	0.05	1.01	0.312	0.76
PD	EN_L2_3_IT	TCHH	-0.04	0.16	-0.26	0.794	0.958
PD	EN_L3_5_IT_2	TCHH	-0.20	0.17	-1.15	0.251	0.785
PD	EN_L3_5_IT_3	TCHH	-0.35	0.35	-1.01	0.314	0.851
PD	Astro	TCHP	-0.09	0.06	-1.33	0.183	0.771
PD	EN_L2_3_IT	TCHP	-0.12	0.07	-1.69	0.0917	0.604
PD	EN_L3_5_IT_1	TCHP	-0.09	0.09	-1.00	0.316	0.94
PD	EN_L3_5_IT_2	TCHP	-0.12	0.08	-1.58	0.114	0.677
PD	EN_L3_5_IT_3	TCHP	-0.13	0.08	-1.57	0.116	0.694
PD	EN_L5_6_NP	TCHP	-0.01	0.12	-0.05	0.962	0.999
PD	EN_L6B	TCHP	-0.13	0.14	-0.96	0.337	0.999
PD	EN_L6_CT	TCHP	0.07	0.12	0.59	0.553	0.998
PD	EN_L6_IT_1	TCHP	-0.04	0.12	-0.32	0.747	1
PD	EN_L6_IT_2	TCHP	-0.10	0.15	-0.67	0.501	0.992
PD	Endo	TCHP	-0.20	0.18	-1.11	0.265	0.831
PD	IN_ADARB2	TCHP	-0.08	0.10	-0.81	0.415	0.96
PD	IN_LAMP5_LHX6	TCHP	-0.30	0.12	-2.59	0.00959	1
PD	IN_LAMP5_RELN	TCHP	-0.19	0.09	-2.16	0.0306	0.783
PD	IN_PVALB	TCHP	-0.14	0.08	-1.76	0.0781	0.812
PD	IN_PVALB_CHC	TCHP	-0.23	0.10	-2.34	0.0192	0.514
PD	IN_SST	TCHP	-0.11	0.09	-1.26	0.207	0.872
PD	IN_VIP	TCHP	-0.17	0.09	-1.99	0.0465	0.68
PD	Micro	TCHP	-0.19	0.13	-1.42	0.155	0.943
PD	OPC	TCHP	-0.06	0.08	-0.80	0.421	0.958
PD	Oligo	TCHP	-0.09	0.06	-1.64	0.1	0.536
PD	PC	TCHP	-0.41	0.39	-1.05	0.296	0.997
PD	PVM	TCHP	-0.32	0.25	-1.26	0.206	0.78
PD	VLMC	TCHP	0.15	0.21	0.72	0.472	0.923
PD	EN_L2_3_IT	TCIM	0.95	0.55	1.74	0.082	0.591
PD	Endo	TCIM	-1.77	0.59	-2.97	0.00299	0.234
PD	IN_ADARB2	TCIM	-0.19	0.19	-0.96	0.336	0.945
PD	IN_LAMP5_LHX6	TCIM	0.28	0.21	1.38	0.169	1
PD	IN_LAMP5_RELN	TCIM	0.05	0.22	0.25	0.8	0.995
PD	IN_PVALB	TCIM	-0.21	0.11	-1.79	0.0728	0.808
PD	IN_PVALB_CHC	TCIM	0.36	0.20	1.85	0.0644	0.689
PD	Oligo	TCIM	0.02	0.17	0.14	0.89	0.978
PD	Micro	TCIRG1	0.04	0.15	0.29	0.775	0.988
PD	EN_L2_3_IT	TCN1	-0.53	0.58	-0.93	0.355	0.808
PD	Astro	TCN2	-0.02	0.11	-0.18	0.857	0.981
PD	Endo	TCN2	-0.59	0.33	-1.78	0.0745	0.624
PD	IN_ADARB2	TCN2	0.05	0.18	0.28	0.776	0.984
PD	IN_PVALB	TCN2	0.07	0.17	0.45	0.651	0.977
PD	IN_VIP	TCN2	0.02	0.14	0.13	0.896	0.984
PD	OPC	TCN2	-0.10	0.12	-0.79	0.43	0.959
PD	Oligo	TCN2	-0.16	0.12	-1.40	0.163	0.625
PD	Astro	TCOF1	0.02	0.08	0.20	0.838	0.98
PD	EN_L2_3_IT	TCOF1	0.01	0.06	0.09	0.93	0.987
PD	EN_L3_5_IT_1	TCOF1	-0.10	0.10	-0.94	0.346	0.945
PD	EN_L3_5_IT_2	TCOF1	0.01	0.07	0.13	0.9	0.988
PD	EN_L3_5_IT_3	TCOF1	0.01	0.08	0.12	0.902	0.99
PD	EN_L5_6_NP	TCOF1	-0.02	0.16	-0.12	0.905	0.999
PD	EN_L6B	TCOF1	0.04	0.17	0.27	0.788	0.999
PD	EN_L6_CT	TCOF1	-0.10	0.15	-0.66	0.511	0.998
PD	EN_L6_IT_1	TCOF1	-0.11	0.13	-0.85	0.398	1
PD	EN_L6_IT_2	TCOF1	-0.12	0.20	-0.62	0.534	0.992
PD	IN_ADARB2	TCOF1	0.19	0.11	1.64	0.101	0.881
PD	IN_LAMP5_LHX6	TCOF1	-0.06	0.14	-0.43	0.67	1
PD	IN_LAMP5_RELN	TCOF1	0.02	0.11	0.18	0.857	0.996
PD	IN_PVALB	TCOF1	-0.01	0.08	-0.11	0.908	0.994
PD	IN_PVALB_CHC	TCOF1	0.13	0.16	0.85	0.397	0.92
PD	IN_SST	TCOF1	-0.02	0.10	-0.19	0.849	0.988
PD	IN_VIP	TCOF1	0.03	0.08	0.42	0.676	0.953
PD	Micro	TCOF1	0.06	0.12	0.51	0.609	0.979
PD	OPC	TCOF1	-0.02	0.08	-0.29	0.771	0.991
PD	Oligo	TCOF1	0.12	0.06	2.01	0.0444	0.421
PD	Astro	TCP1	0.15	0.08	1.72	0.0853	0.648
PD	EN_L2_3_IT	TCP1	0.23	0.07	3.33	0.000866	0.234
PD	EN_L3_5_IT_1	TCP1	0.07	0.10	0.77	0.442	0.955
PD	EN_L3_5_IT_2	TCP1	0.19	0.08	2.27	0.0232	0.449
PD	EN_L3_5_IT_3	TCP1	0.18	0.08	2.22	0.0263	0.466
PD	EN_L5_6_NP	TCP1	0.19	0.14	1.33	0.184	0.999
PD	EN_L6B	TCP1	-0.07	0.19	-0.38	0.706	0.999
PD	EN_L6_CT	TCP1	0.09	0.15	0.60	0.549	0.998
PD	EN_L6_IT_1	TCP1	0.19	0.15	1.30	0.193	1
PD	EN_L6_IT_2	TCP1	-0.12	0.20	-0.59	0.556	0.992
PD	Endo	TCP1	-0.04	0.31	-0.12	0.902	0.993
PD	IN_ADARB2	TCP1	0.08	0.12	0.72	0.469	0.966
PD	IN_LAMP5_LHX6	TCP1	0.02	0.15	0.14	0.892	1
PD	IN_LAMP5_RELN	TCP1	0.06	0.11	0.53	0.597	0.993
PD	IN_PVALB	TCP1	-0.01	0.09	-0.13	0.896	0.993
PD	IN_PVALB_CHC	TCP1	0.04	0.14	0.29	0.77	0.984
PD	IN_SST	TCP1	0.23	0.10	2.38	0.0172	0.633
PD	IN_VIP	TCP1	0.16	0.08	1.94	0.0526	0.683
PD	Micro	TCP1	0.14	0.14	1.00	0.319	0.964
PD	OPC	TCP1	0.11	0.08	1.43	0.154	0.901
PD	Oligo	TCP1	0.07	0.06	1.30	0.194	0.663
PD	PC	TCP1	-0.57	0.38	-1.51	0.132	0.997
PD	Astro	TCP11L1	-0.05	0.06	-0.82	0.413	0.892
PD	EN_L2_3_IT	TCP11L1	0.06	0.05	1.32	0.186	0.706
PD	EN_L3_5_IT_1	TCP11L1	-0.00	0.08	-0.06	0.954	0.996
PD	EN_L3_5_IT_2	TCP11L1	0.02	0.05	0.43	0.669	0.946
PD	EN_L3_5_IT_3	TCP11L1	0.04	0.06	0.57	0.568	0.935
PD	EN_L5_6_NP	TCP11L1	-0.00	0.11	-0.01	0.993	0.999
PD	EN_L6B	TCP11L1	-0.05	0.11	-0.46	0.644	0.999
PD	EN_L6_CT	TCP11L1	0.01	0.08	0.10	0.923	0.998
PD	EN_L6_IT_1	TCP11L1	0.07	0.09	0.70	0.485	1
PD	EN_L6_IT_2	TCP11L1	-0.13	0.12	-1.13	0.258	0.992
PD	Endo	TCP11L1	0.76	0.42	1.82	0.0684	0.609
PD	IN_ADARB2	TCP11L1	-0.02	0.08	-0.23	0.815	0.987
PD	IN_LAMP5_LHX6	TCP11L1	0.14	0.11	1.33	0.184	1
PD	IN_LAMP5_RELN	TCP11L1	0.13	0.08	1.66	0.0961	0.915
PD	IN_PVALB	TCP11L1	-0.05	0.06	-0.86	0.391	0.942
PD	IN_PVALB_CHC	TCP11L1	0.03	0.11	0.26	0.795	0.984
PD	IN_SST	TCP11L1	0.00	0.07	0.00	0.997	0.999
PD	IN_VIP	TCP11L1	-0.06	0.06	-1.06	0.291	0.854
PD	Micro	TCP11L1	-0.07	0.09	-0.79	0.429	0.97
PD	OPC	TCP11L1	-0.02	0.05	-0.31	0.755	0.991
PD	Oligo	TCP11L1	0.04	0.05	0.80	0.422	0.825
PD	PC	TCP11L1	-0.10	0.40	-0.25	0.806	0.997
PD	PVM	TCP11L1	0.07	0.78	0.09	0.928	0.988
PD	Astro	TCP11L2	0.11	0.09	1.18	0.24	0.813
PD	EN_L2_3_IT	TCP11L2	-0.16	0.08	-2.01	0.0446	0.518
PD	EN_L3_5_IT_1	TCP11L2	-0.22	0.14	-1.59	0.112	0.828
PD	EN_L3_5_IT_2	TCP11L2	-0.08	0.10	-0.76	0.446	0.88
PD	EN_L3_5_IT_3	TCP11L2	-0.21	0.12	-1.68	0.0937	0.666
PD	EN_L6B	TCP11L2	-0.14	0.22	-0.63	0.529	0.999
PD	EN_L6_CT	TCP11L2	0.08	0.18	0.45	0.65	0.998
PD	EN_L6_IT_1	TCP11L2	-0.18	0.16	-1.08	0.279	1
PD	EN_L6_IT_2	TCP11L2	-0.59	0.20	-2.87	0.00414	0.689
PD	Endo	TCP11L2	0.87	0.45	1.96	0.0505	0.568
PD	IN_ADARB2	TCP11L2	-0.14	0.15	-0.91	0.362	0.95
PD	IN_LAMP5_LHX6	TCP11L2	-0.14	0.13	-1.04	0.299	1
PD	IN_LAMP5_RELN	TCP11L2	0.04	0.13	0.28	0.783	0.994
PD	IN_PVALB	TCP11L2	-0.05	0.09	-0.55	0.582	0.971
PD	IN_PVALB_CHC	TCP11L2	-0.01	0.12	-0.09	0.928	0.993
PD	IN_SST	TCP11L2	0.09	0.12	0.76	0.446	0.94
PD	IN_VIP	TCP11L2	-0.12	0.08	-1.57	0.117	0.754
PD	Micro	TCP11L2	0.16	0.20	0.82	0.413	0.97
PD	OPC	TCP11L2	0.14	0.12	1.17	0.241	0.922
PD	Oligo	TCP11L2	0.01	0.06	0.22	0.822	0.964
PD	PC	TCP11L2	0.05	0.35	0.13	0.893	0.997
PD	Astro	TCTA	-0.00	0.07	-0.03	0.979	0.999
PD	EN_L2_3_IT	TCTA	-0.12	0.08	-1.49	0.136	0.659
PD	EN_L3_5_IT_1	TCTA	-0.17	0.12	-1.41	0.159	0.869
PD	EN_L3_5_IT_2	TCTA	-0.26	0.11	-2.42	0.0156	0.409
PD	EN_L3_5_IT_3	TCTA	-0.13	0.11	-1.22	0.222	0.797
PD	EN_L5_6_NP	TCTA	0.47	0.59	0.79	0.43	0.999
PD	EN_L6B	TCTA	-0.23	0.19	-1.17	0.242	0.999
PD	EN_L6_CT	TCTA	-0.05	0.17	-0.30	0.766	0.998
PD	EN_L6_IT_1	TCTA	-0.11	0.15	-0.71	0.477	1
PD	EN_L6_IT_2	TCTA	-0.40	0.22	-1.83	0.068	0.922
PD	IN_ADARB2	TCTA	-0.19	0.17	-1.15	0.251	0.92
PD	IN_LAMP5_RELN	TCTA	-0.09	0.15	-0.57	0.567	0.991
PD	IN_PVALB	TCTA	-0.07	0.10	-0.65	0.518	0.964
PD	IN_SST	TCTA	-0.18	0.12	-1.52	0.13	0.848
PD	IN_VIP	TCTA	-0.08	0.11	-0.79	0.43	0.895
PD	Micro	TCTA	0.15	0.17	0.89	0.374	0.97
PD	OPC	TCTA	-0.02	0.11	-0.17	0.864	0.995
PD	Oligo	TCTA	-0.10	0.06	-1.77	0.0765	0.496
PD	Astro	TCTE1	0.23	0.56	0.40	0.686	0.958
PD	EN_L2_3_IT	TCTE1	0.04	0.11	0.38	0.705	0.939
PD	EN_L3_5_IT_1	TCTE1	-0.21	0.37	-0.55	0.579	0.971
PD	EN_L3_5_IT_2	TCTE1	0.02	0.15	0.12	0.908	0.988
PD	EN_L3_5_IT_3	TCTE1	-0.00	0.15	-0.02	0.982	0.999
PD	EN_L6_IT_1	TCTE1	-0.30	0.37	-0.81	0.418	1
PD	IN_PVALB	TCTE1	-0.00	0.15	-0.03	0.974	0.999
PD	IN_VIP	TCTE1	0.04	0.16	0.23	0.814	0.975
PD	Oligo	TCTE1	-0.12	0.18	-0.68	0.496	0.859
PD	Astro	TCTN1	-0.00	0.05	-0.03	0.973	0.998
PD	EN_L2_3_IT	TCTN1	-0.02	0.05	-0.41	0.684	0.934
PD	EN_L3_5_IT_1	TCTN1	-0.01	0.09	-0.16	0.877	0.992
PD	EN_L3_5_IT_2	TCTN1	-0.02	0.08	-0.27	0.79	0.972
PD	EN_L3_5_IT_3	TCTN1	0.05	0.09	0.64	0.523	0.926
PD	EN_L5_6_NP	TCTN1	0.02	0.12	0.18	0.854	0.999
PD	EN_L6B	TCTN1	0.03	0.14	0.22	0.824	0.999
PD	EN_L6_CT	TCTN1	-0.10	0.11	-0.95	0.342	0.998
PD	EN_L6_IT_1	TCTN1	0.08	0.12	0.69	0.492	1
PD	EN_L6_IT_2	TCTN1	0.02	0.16	0.11	0.909	0.999
PD	IN_ADARB2	TCTN1	-0.06	0.11	-0.49	0.621	0.972
PD	IN_LAMP5_LHX6	TCTN1	-0.03	0.14	-0.20	0.838	1
PD	IN_LAMP5_RELN	TCTN1	0.03	0.12	0.24	0.814	0.996
PD	IN_PVALB	TCTN1	-0.08	0.09	-0.87	0.382	0.942
PD	IN_PVALB_CHC	TCTN1	0.07	0.15	0.49	0.626	0.974
PD	IN_SST	TCTN1	0.01	0.09	0.16	0.872	0.991
PD	IN_VIP	TCTN1	0.08	0.07	1.12	0.264	0.843
PD	Micro	TCTN1	-0.21	0.16	-1.33	0.182	0.947
PD	OPC	TCTN1	-0.02	0.06	-0.34	0.736	0.991
PD	Oligo	TCTN1	-0.10	0.06	-1.66	0.0975	0.531
PD	PC	TCTN1	-0.38	0.47	-0.81	0.419	0.997
PD	VLMC	TCTN1	0.09	0.21	0.45	0.656	0.964
PD	Astro	TCTN2	0.05	0.06	0.78	0.438	0.899
PD	EN_L2_3_IT	TCTN2	0.07	0.05	1.24	0.215	0.729
PD	EN_L3_5_IT_1	TCTN2	0.03	0.10	0.32	0.753	0.984
PD	EN_L3_5_IT_2	TCTN2	0.18	0.08	2.22	0.0267	0.461
PD	EN_L3_5_IT_3	TCTN2	0.08	0.09	0.89	0.372	0.874
PD	EN_L5_6_NP	TCTN2	0.03	0.15	0.23	0.819	0.999
PD	EN_L6B	TCTN2	0.24	0.16	1.53	0.126	0.999
PD	EN_L6_CT	TCTN2	0.17	0.15	1.17	0.24	0.998
PD	EN_L6_IT_1	TCTN2	0.16	0.15	1.02	0.306	1
PD	EN_L6_IT_2	TCTN2	0.18	0.21	0.84	0.401	0.992
PD	IN_ADARB2	TCTN2	0.14	0.11	1.30	0.193	0.901
PD	IN_LAMP5_LHX6	TCTN2	-0.10	0.15	-0.71	0.479	1
PD	IN_LAMP5_RELN	TCTN2	-0.09	0.13	-0.75	0.455	0.988
PD	IN_PVALB	TCTN2	0.10	0.08	1.31	0.19	0.895
PD	IN_PVALB_CHC	TCTN2	0.00	0.15	0.02	0.986	0.999
PD	IN_SST	TCTN2	0.07	0.09	0.82	0.413	0.931
PD	IN_VIP	TCTN2	0.07	0.08	0.93	0.353	0.878
PD	OPC	TCTN2	-0.03	0.11	-0.28	0.778	0.992
PD	Oligo	TCTN2	-0.07	0.09	-0.78	0.435	0.83
PD	Astro	TCTN3	0.01	0.07	0.14	0.891	0.986
PD	EN_L2_3_IT	TCTN3	0.00	0.06	0.04	0.97	0.994
PD	EN_L3_5_IT_1	TCTN3	-0.09	0.10	-0.87	0.385	0.953
PD	EN_L3_5_IT_2	TCTN3	0.04	0.08	0.47	0.641	0.94
PD	EN_L3_5_IT_3	TCTN3	0.02	0.08	0.22	0.827	0.983
PD	EN_L5_6_NP	TCTN3	-0.14	0.16	-0.86	0.391	0.999
PD	EN_L6B	TCTN3	0.04	0.16	0.23	0.82	0.999
PD	EN_L6_CT	TCTN3	0.06	0.15	0.37	0.71	0.998
PD	EN_L6_IT_1	TCTN3	0.10	0.14	0.75	0.455	1
PD	EN_L6_IT_2	TCTN3	0.10	0.18	0.55	0.582	0.992
PD	Endo	TCTN3	-0.46	0.42	-1.09	0.274	0.839
PD	IN_ADARB2	TCTN3	-0.23	0.11	-2.08	0.0375	0.881
PD	IN_LAMP5_LHX6	TCTN3	-0.17	0.15	-1.11	0.268	1
PD	IN_LAMP5_RELN	TCTN3	-0.10	0.12	-0.86	0.392	0.985
PD	IN_PVALB	TCTN3	-0.10	0.09	-1.07	0.284	0.924
PD	IN_PVALB_CHC	TCTN3	0.02	0.16	0.10	0.917	0.993
PD	IN_SST	TCTN3	-0.06	0.10	-0.59	0.557	0.953
PD	IN_VIP	TCTN3	-0.04	0.08	-0.49	0.628	0.938
PD	Micro	TCTN3	-0.00	0.15	-0.01	0.994	0.999
PD	OPC	TCTN3	-0.10	0.07	-1.31	0.189	0.912
PD	Oligo	TCTN3	-0.01	0.06	-0.13	0.896	0.979
PD	PC	TCTN3	-0.13	0.47	-0.27	0.783	0.997
PD	Astro	TDG	-0.05	0.07	-0.69	0.489	0.918
PD	EN_L2_3_IT	TDG	-0.07	0.08	-0.91	0.365	0.814
PD	EN_L3_5_IT_1	TDG	-0.11	0.11	-1.00	0.317	0.94
PD	EN_L3_5_IT_2	TDG	-0.01	0.07	-0.15	0.884	0.985
PD	EN_L3_5_IT_3	TDG	-0.06	0.09	-0.64	0.522	0.926
PD	EN_L5_6_NP	TDG	-0.10	0.13	-0.79	0.429	0.999
PD	EN_L6B	TDG	0.09	0.16	0.55	0.584	0.999
PD	EN_L6_CT	TDG	0.13	0.13	0.97	0.33	0.998
PD	EN_L6_IT_1	TDG	-0.08	0.13	-0.58	0.564	1
PD	EN_L6_IT_2	TDG	0.07	0.16	0.46	0.645	0.993
PD	Endo	TDG	-0.69	0.40	-1.73	0.0831	0.644
PD	IN_ADARB2	TDG	-0.15	0.12	-1.26	0.206	0.906
PD	IN_LAMP5_LHX6	TDG	-0.05	0.15	-0.34	0.737	1
PD	IN_LAMP5_RELN	TDG	-0.17	0.11	-1.60	0.11	0.929
PD	IN_PVALB	TDG	-0.08	0.09	-0.88	0.376	0.942
PD	IN_PVALB_CHC	TDG	0.05	0.13	0.41	0.681	0.977
PD	IN_SST	TDG	-0.12	0.09	-1.43	0.152	0.859
PD	IN_VIP	TDG	-0.24	0.10	-2.39	0.0171	0.584
PD	Micro	TDG	0.02	0.11	0.22	0.825	0.989
PD	OPC	TDG	0.02	0.08	0.27	0.785	0.992
PD	Oligo	TDG	0.02	0.05	0.39	0.695	0.932
PD	PC	TDG	-0.16	0.37	-0.44	0.659	0.997
PD	Astro	TDO2	0.21	0.16	1.30	0.193	0.78
PD	EN_L2_3_IT	TDO2	-0.32	0.16	-2.08	0.0376	0.5
PD	EN_L3_5_IT_1	TDO2	-0.20	0.15	-1.30	0.194	0.883
PD	EN_L3_5_IT_2	TDO2	-0.11	0.11	-1.01	0.314	0.821
PD	EN_L3_5_IT_3	TDO2	-0.03	0.12	-0.28	0.777	0.975
PD	EN_L6_IT_1	TDO2	-0.11	0.29	-0.38	0.704	1
PD	EN_L6_IT_2	TDO2	-0.07	0.20	-0.33	0.741	0.997
PD	IN_VIP	TDO2	0.04	0.16	0.28	0.781	0.968
PD	Oligo	TDO2	-0.25	0.14	-1.74	0.0816	0.504
PD	Astro	TDP1	0.07	0.09	0.71	0.478	0.915
PD	EN_L2_3_IT	TDP1	0.08	0.06	1.31	0.189	0.709
PD	EN_L3_5_IT_1	TDP1	0.16	0.10	1.55	0.121	0.838
PD	EN_L3_5_IT_2	TDP1	0.14	0.08	1.81	0.0702	0.6
PD	EN_L3_5_IT_3	TDP1	0.11	0.09	1.26	0.207	0.783
PD	EN_L5_6_NP	TDP1	0.06	0.12	0.47	0.638	0.999
PD	EN_L6B	TDP1	0.10	0.15	0.66	0.51	0.999
PD	EN_L6_CT	TDP1	0.20	0.13	1.61	0.107	0.998
PD	EN_L6_IT_1	TDP1	0.10	0.13	0.75	0.453	1
PD	EN_L6_IT_2	TDP1	-0.02	0.19	-0.11	0.909	0.999
PD	IN_ADARB2	TDP1	0.10	0.10	0.94	0.348	0.947
PD	IN_LAMP5_LHX6	TDP1	-0.05	0.15	-0.31	0.754	1
PD	IN_LAMP5_RELN	TDP1	0.11	0.11	1.00	0.317	0.973
PD	IN_PVALB	TDP1	0.03	0.08	0.31	0.759	0.984
PD	IN_PVALB_CHC	TDP1	0.10	0.15	0.64	0.521	0.957
PD	IN_SST	TDP1	0.16	0.09	1.80	0.0712	0.792
PD	IN_VIP	TDP1	0.16	0.08	2.02	0.0434	0.672
PD	Micro	TDP1	0.12	0.13	0.92	0.36	0.97
PD	OPC	TDP1	0.06	0.09	0.62	0.534	0.969
PD	Oligo	TDP1	0.19	0.09	2.22	0.0262	0.373
PD	Astro	TDP2	0.04	0.06	0.68	0.498	0.92
PD	EN_L2_3_IT	TDP2	0.10	0.05	2.12	0.0339	0.496
PD	EN_L3_5_IT_1	TDP2	0.03	0.10	0.31	0.756	0.984
PD	EN_L3_5_IT_2	TDP2	0.09	0.06	1.46	0.144	0.714
PD	EN_L3_5_IT_3	TDP2	0.09	0.07	1.26	0.208	0.784
PD	EN_L5_6_NP	TDP2	0.14	0.12	1.20	0.229	0.999
PD	EN_L6B	TDP2	0.04	0.14	0.26	0.796	0.999
PD	EN_L6_CT	TDP2	0.02	0.10	0.23	0.816	0.998
PD	EN_L6_IT_1	TDP2	-0.04	0.11	-0.31	0.754	1
PD	EN_L6_IT_2	TDP2	0.13	0.14	0.95	0.343	0.992
PD	Endo	TDP2	0.58	0.38	1.55	0.122	0.714
PD	IN_ADARB2	TDP2	0.25	0.10	2.44	0.0147	0.881
PD	IN_LAMP5_LHX6	TDP2	0.03	0.12	0.26	0.796	1
PD	IN_LAMP5_RELN	TDP2	0.06	0.09	0.60	0.549	0.991
PD	IN_PVALB	TDP2	0.00	0.07	0.07	0.942	0.997
PD	IN_PVALB_CHC	TDP2	0.00	0.11	0.01	0.992	0.999
PD	IN_SST	TDP2	-0.08	0.08	-1.03	0.302	0.912
PD	IN_VIP	TDP2	0.07	0.07	1.08	0.279	0.849
PD	Micro	TDP2	0.02	0.11	0.19	0.848	0.989
PD	OPC	TDP2	-0.07	0.06	-1.13	0.259	0.926
PD	Oligo	TDP2	0.09	0.05	1.75	0.0795	0.5
PD	EN_L2_3_IT	TDRD1	0.52	0.40	1.29	0.196	0.715
PD	EN_L3_5_IT_2	TDRD1	0.39	0.15	2.68	0.00744	0.317
PD	EN_L3_5_IT_3	TDRD1	0.38	0.28	1.37	0.17	0.748
PD	Astro	TDRD10	-0.00	0.13	-0.00	0.996	0.999
PD	EN_L2_3_IT	TDRD10	-0.46	0.18	-2.59	0.00971	0.357
PD	Endo	TDRD10	0.43	0.39	1.12	0.262	0.826
PD	IN_VIP	TDRD10	-0.04	0.19	-0.20	0.84	0.979
PD	Micro	TDRD10	0.10	0.22	0.44	0.659	0.982
PD	Oligo	TDRD10	-0.10	0.16	-0.60	0.547	0.884
PD	Astro	TDRD12	0.10	0.15	0.62	0.536	0.927
PD	EN_L2_3_IT	TDRD12	0.14	0.14	0.99	0.323	0.792
PD	EN_L3_5_IT_2	TDRD12	0.18	0.21	0.87	0.386	0.861
PD	EN_L3_5_IT_3	TDRD12	0.17	0.17	1.00	0.315	0.851
PD	EN_L6_IT_1	TDRD12	0.10	0.59	0.16	0.872	1
PD	IN_PVALB	TDRD12	0.18	0.19	0.98	0.329	0.932
PD	IN_VIP	TDRD12	0.20	0.17	1.15	0.251	0.839
PD	Oligo	TDRD12	-0.05	0.16	-0.31	0.76	0.949
PD	Adaptive	TDRD3	0.07	0.38	0.19	0.853	0.988
PD	Astro	TDRD3	-0.05	0.05	-0.94	0.346	0.866
PD	EN_L2_3_IT	TDRD3	-0.04	0.04	-0.89	0.374	0.818
PD	EN_L3_5_IT_1	TDRD3	-0.09	0.07	-1.21	0.226	0.903
PD	EN_L3_5_IT_2	TDRD3	-0.08	0.05	-1.44	0.151	0.717
PD	EN_L3_5_IT_3	TDRD3	-0.09	0.06	-1.63	0.103	0.68
PD	EN_L5_6_NP	TDRD3	-0.05	0.07	-0.64	0.522	0.999
PD	EN_L6B	TDRD3	-0.03	0.13	-0.24	0.808	0.999
PD	EN_L6_CT	TDRD3	0.08	0.08	1.10	0.271	0.998
PD	EN_L6_IT_1	TDRD3	-0.03	0.09	-0.39	0.694	1
PD	EN_L6_IT_2	TDRD3	0.02	0.11	0.20	0.843	0.997
PD	Endo	TDRD3	-0.10	0.16	-0.60	0.547	0.934
PD	IN_ADARB2	TDRD3	-0.13	0.07	-1.92	0.0547	0.881
PD	IN_LAMP5_LHX6	TDRD3	0.05	0.08	0.58	0.56	1
PD	IN_LAMP5_RELN	TDRD3	-0.03	0.08	-0.36	0.718	0.994
PD	IN_PVALB	TDRD3	-0.01	0.05	-0.15	0.882	0.993
PD	IN_PVALB_CHC	TDRD3	0.00	0.08	0.05	0.957	0.996
PD	IN_SST	TDRD3	0.02	0.07	0.34	0.734	0.975
PD	IN_VIP	TDRD3	0.03	0.05	0.66	0.507	0.911
PD	Micro	TDRD3	0.03	0.07	0.42	0.674	0.983
PD	OPC	TDRD3	-0.01	0.04	-0.21	0.836	0.992
PD	Oligo	TDRD3	-0.08	0.04	-1.88	0.0598	0.463
PD	PC	TDRD3	0.09	0.15	0.63	0.531	0.997
PD	PVM	TDRD3	0.13	0.25	0.51	0.613	0.947
PD	SMC	TDRD3	-0.63	0.97	-0.65	0.513	0.998
PD	VLMC	TDRD3	-0.02	0.19	-0.10	0.923	0.993
PD	Astro	TDRD5	-0.32	0.17	-1.92	0.0551	0.595
PD	EN_L2_3_IT	TDRD5	0.13	0.17	0.80	0.427	0.843
PD	EN_L3_5_IT_1	TDRD5	-0.11	0.26	-0.44	0.66	0.977
PD	EN_L3_5_IT_2	TDRD5	-0.24	0.66	-0.36	0.722	0.958
PD	EN_L3_5_IT_3	TDRD5	0.04	0.20	0.18	0.86	0.987
PD	EN_L5_6_NP	TDRD5	-0.32	0.34	-0.94	0.347	0.999
PD	EN_L6B	TDRD5	0.29	0.26	1.13	0.259	0.999
PD	EN_L6_IT_1	TDRD5	0.18	0.26	0.70	0.484	1
PD	EN_L6_IT_2	TDRD5	0.21	0.27	0.79	0.43	0.992
PD	IN_PVALB	TDRD5	0.09	0.21	0.41	0.679	0.977
PD	IN_VIP	TDRD5	0.09	0.23	0.40	0.691	0.956
PD	Oligo	TDRD5	-0.03	0.15	-0.17	0.861	0.973
PD	Astro	TDRD6	0.24	0.14	1.68	0.0926	0.659
PD	EN_L2_3_IT	TDRD6	-0.05	0.09	-0.57	0.566	0.9
PD	EN_L3_5_IT_1	TDRD6	0.23	0.16	1.42	0.157	0.868
PD	EN_L3_5_IT_2	TDRD6	0.07	0.11	0.69	0.489	0.893
PD	EN_L3_5_IT_3	TDRD6	-0.05	0.13	-0.41	0.682	0.955
PD	EN_L5_6_NP	TDRD6	-0.06	0.20	-0.33	0.743	0.999
PD	EN_L6B	TDRD6	0.14	0.22	0.64	0.524	0.999
PD	EN_L6_CT	TDRD6	0.15	0.16	0.93	0.353	0.998
PD	EN_L6_IT_1	TDRD6	-0.17	0.16	-1.08	0.28	1
PD	EN_L6_IT_2	TDRD6	0.20	0.24	0.83	0.408	0.992
PD	IN_ADARB2	TDRD6	0.09	0.17	0.55	0.582	0.972
PD	IN_LAMP5_LHX6	TDRD6	-0.18	0.18	-1.01	0.312	1
PD	IN_LAMP5_RELN	TDRD6	0.13	0.16	0.82	0.411	0.986
PD	IN_PVALB	TDRD6	0.05	0.09	0.57	0.566	0.97
PD	IN_PVALB_CHC	TDRD6	0.42	0.16	2.57	0.0102	0.421
PD	IN_SST	TDRD6	-0.06	0.12	-0.51	0.612	0.961
PD	IN_VIP	TDRD6	0.00	0.11	0.01	0.991	0.999
PD	Micro	TDRD6	-0.10	0.21	-0.47	0.64	0.98
PD	OPC	TDRD6	0.16	0.10	1.55	0.12	0.888
PD	Oligo	TDRD6	0.17	0.10	1.78	0.0752	0.495
PD	Astro	TDRD7	-0.05	0.08	-0.70	0.485	0.917
PD	EN_L2_3_IT	TDRD7	-0.06	0.05	-1.10	0.273	0.768
PD	EN_L3_5_IT_1	TDRD7	-0.18	0.10	-1.84	0.0655	0.779
PD	EN_L3_5_IT_2	TDRD7	-0.17	0.07	-2.45	0.0142	0.395
PD	EN_L3_5_IT_3	TDRD7	-0.10	0.07	-1.50	0.133	0.717
PD	EN_L5_6_NP	TDRD7	-0.09	0.12	-0.77	0.44	0.999
PD	EN_L6B	TDRD7	-0.02	0.15	-0.16	0.873	0.999
PD	EN_L6_CT	TDRD7	0.09	0.12	0.78	0.435	0.998
PD	EN_L6_IT_1	TDRD7	-0.09	0.13	-0.66	0.509	1
PD	EN_L6_IT_2	TDRD7	-0.12	0.18	-0.67	0.503	0.992
PD	Endo	TDRD7	-0.82	0.42	-1.97	0.0487	0.568
PD	IN_ADARB2	TDRD7	0.01	0.11	0.08	0.939	0.995
PD	IN_LAMP5_LHX6	TDRD7	0.02	0.12	0.21	0.832	1
PD	IN_LAMP5_RELN	TDRD7	-0.06	0.10	-0.58	0.559	0.991
PD	IN_PVALB	TDRD7	0.00	0.08	0.05	0.962	0.997
PD	IN_PVALB_CHC	TDRD7	-0.19	0.14	-1.34	0.18	0.819
PD	IN_SST	TDRD7	-0.07	0.09	-0.80	0.423	0.932
PD	IN_VIP	TDRD7	0.14	0.07	1.96	0.0496	0.683
PD	Micro	TDRD7	-0.03	0.11	-0.31	0.754	0.985
PD	OPC	TDRD7	-0.00	0.07	-0.03	0.979	0.999
PD	Oligo	TDRD7	0.00	0.05	0.07	0.945	0.987
PD	PC	TDRD7	-0.32	0.54	-0.59	0.554	0.997
PD	Astro	TDRD9	-0.05	0.15	-0.36	0.72	0.964
PD	EN_L2_3_IT	TDRD9	-0.06	0.12	-0.50	0.619	0.918
PD	EN_L3_5_IT_1	TDRD9	-0.30	0.18	-1.69	0.0908	0.794
PD	EN_L3_5_IT_2	TDRD9	-0.05	0.20	-0.23	0.816	0.977
PD	EN_L3_5_IT_3	TDRD9	0.18	0.19	0.96	0.338	0.862
PD	EN_L5_6_NP	TDRD9	-1.84	0.62	-2.95	0.00319	0.999
PD	EN_L6B	TDRD9	-0.11	0.27	-0.42	0.675	0.999
PD	EN_L6_CT	TDRD9	0.28	0.21	1.33	0.184	0.998
PD	EN_L6_IT_1	TDRD9	0.07	0.22	0.32	0.746	1
PD	EN_L6_IT_2	TDRD9	0.23	0.28	0.81	0.416	0.992
PD	IN_ADARB2	TDRD9	0.08	0.22	0.39	0.695	0.977
PD	IN_PVALB	TDRD9	-0.30	0.19	-1.61	0.106	0.827
PD	IN_SST	TDRD9	-0.03	0.20	-0.16	0.874	0.991
PD	IN_VIP	TDRD9	-0.00	0.14	-0.02	0.985	0.999
PD	OPC	TDRD9	0.19	0.40	0.49	0.627	0.982
PD	Oligo	TDRD9	-0.06	0.12	-0.53	0.596	0.906
PD	Astro	TDRKH	-0.33	0.12	-2.71	0.00674	0.375
PD	EN_L2_3_IT	TDRKH	-0.04	0.07	-0.55	0.585	0.907
PD	EN_L3_5_IT_1	TDRKH	0.06	0.14	0.46	0.648	0.976
PD	EN_L3_5_IT_2	TDRKH	-0.05	0.10	-0.54	0.588	0.927
PD	EN_L3_5_IT_3	TDRKH	-0.13	0.10	-1.36	0.174	0.753
PD	EN_L5_6_NP	TDRKH	0.50	0.50	1.00	0.318	0.999
PD	EN_L6B	TDRKH	0.25	0.21	1.20	0.232	0.999
PD	EN_L6_CT	TDRKH	-0.01	0.19	-0.04	0.971	0.999
PD	EN_L6_IT_1	TDRKH	0.03	0.18	0.18	0.86	1
PD	EN_L6_IT_2	TDRKH	-0.46	0.49	-0.95	0.344	0.992
PD	IN_ADARB2	TDRKH	-0.07	0.15	-0.47	0.639	0.972
PD	IN_LAMP5_RELN	TDRKH	-0.05	0.19	-0.27	0.79	0.994
PD	IN_PVALB	TDRKH	0.11	0.11	0.98	0.327	0.932
PD	IN_SST	TDRKH	-0.01	0.14	-0.07	0.947	0.994
PD	IN_VIP	TDRKH	0.05	0.11	0.45	0.649	0.945
PD	Micro	TDRKH	-0.14	0.18	-0.78	0.438	0.97
PD	OPC	TDRKH	0.02	0.09	0.19	0.85	0.994
PD	Oligo	TDRKH	0.10	0.08	1.33	0.184	0.652
PD	Astro	TDRP	0.04	0.06	0.68	0.499	0.92
PD	EN_L2_3_IT	TDRP	0.02	0.06	0.27	0.788	0.957
PD	EN_L3_5_IT_1	TDRP	-0.05	0.09	-0.58	0.562	0.967
PD	EN_L3_5_IT_2	TDRP	0.03	0.07	0.42	0.671	0.947
PD	EN_L3_5_IT_3	TDRP	-0.00	0.07	-0.03	0.978	0.998
PD	EN_L5_6_NP	TDRP	-0.05	0.10	-0.49	0.625	0.999
PD	EN_L6B	TDRP	0.19	0.15	1.25	0.212	0.999
PD	EN_L6_CT	TDRP	0.11	0.10	1.04	0.298	0.998
PD	EN_L6_IT_1	TDRP	0.08	0.10	0.76	0.446	1
PD	EN_L6_IT_2	TDRP	-0.12	0.17	-0.72	0.474	0.992
PD	Endo	TDRP	-0.20	0.14	-1.40	0.161	0.754
PD	IN_ADARB2	TDRP	0.05	0.09	0.54	0.59	0.972
PD	IN_LAMP5_LHX6	TDRP	0.04	0.12	0.33	0.742	1
PD	IN_LAMP5_RELN	TDRP	0.00	0.10	0.01	0.993	0.998
PD	IN_PVALB	TDRP	-0.01	0.06	-0.17	0.868	0.992
PD	IN_PVALB_CHC	TDRP	0.20	0.09	2.22	0.0267	0.558
PD	IN_SST	TDRP	0.10	0.07	1.29	0.197	0.87
PD	IN_VIP	TDRP	0.05	0.06	0.82	0.41	0.89
PD	OPC	TDRP	-0.02	0.07	-0.29	0.774	0.991
PD	Oligo	TDRP	0.03	0.12	0.25	0.806	0.959
PD	PC	TDRP	0.03	0.19	0.18	0.856	0.997
PD	VLMC	TDRP	0.23	0.24	0.96	0.338	0.883
PD	Astro	TEAD1	-0.02	0.06	-0.36	0.717	0.963
PD	EN_L2_3_IT	TEAD1	-0.06	0.07	-0.90	0.369	0.817
PD	EN_L3_5_IT_1	TEAD1	-0.08	0.11	-0.71	0.478	0.957
PD	EN_L3_5_IT_2	TEAD1	-0.28	0.08	-3.41	0.000638	0.106
PD	EN_L3_5_IT_3	TEAD1	-0.09	0.07	-1.37	0.171	0.749
PD	EN_L5_6_NP	TEAD1	-0.17	0.12	-1.40	0.163	0.999
PD	EN_L6B	TEAD1	-0.57	0.16	-3.52	0.000434	0.369
PD	EN_L6_CT	TEAD1	-0.17	0.10	-1.73	0.0839	0.998
PD	EN_L6_IT_1	TEAD1	-0.14	0.13	-1.11	0.266	1
PD	EN_L6_IT_2	TEAD1	0.18	0.14	1.24	0.215	0.992
PD	Endo	TEAD1	0.01	0.12	0.05	0.96	0.997
PD	IN_ADARB2	TEAD1	0.05	0.10	0.53	0.598	0.972
PD	IN_LAMP5_LHX6	TEAD1	-0.07	0.09	-0.73	0.466	1
PD	IN_LAMP5_RELN	TEAD1	-0.02	0.09	-0.19	0.851	0.996
PD	IN_PVALB	TEAD1	-0.05	0.06	-0.88	0.377	0.942
PD	IN_PVALB_CHC	TEAD1	-0.01	0.08	-0.10	0.92	0.993
PD	IN_SST	TEAD1	-0.08	0.09	-0.90	0.367	0.927
PD	IN_VIP	TEAD1	-0.09	0.07	-1.32	0.186	0.808
PD	Micro	TEAD1	-0.09	0.16	-0.57	0.567	0.977
PD	OPC	TEAD1	0.02	0.05	0.32	0.753	0.991
PD	Oligo	TEAD1	0.12	0.06	2.08	0.0372	0.399
PD	PC	TEAD1	-0.00	0.13	-0.03	0.977	0.997
PD	SMC	TEAD1	-0.14	0.47	-0.29	0.772	0.998
PD	VLMC	TEAD1	0.02	0.16	0.16	0.876	0.988
PD	Astro	TEAD2	0.76	0.21	3.61	0.000304	0.125
PD	Oligo	TEAD2	-0.05	0.20	-0.26	0.792	0.958
PD	Astro	TEAD3	0.23	0.10	2.18	0.029	0.52
PD	OPC	TEAD3	0.05	0.13	0.40	0.687	0.988
PD	Oligo	TEAD3	0.18	0.19	0.99	0.324	0.768
PD	PC	TEAD3	0.24	0.40	0.59	0.552	0.997
PD	Astro	TEAD4	0.87	0.42	2.08	0.0375	0.548
PD	EN_L2_3_IT	TEAD4	-0.21	0.15	-1.44	0.151	0.673
PD	EN_L3_5_IT_1	TEAD4	0.16	0.18	0.87	0.386	0.953
PD	EN_L3_5_IT_2	TEAD4	0.12	0.16	0.72	0.47	0.89
PD	Endo	TEAD4	0.01	0.21	0.04	0.967	0.997
PD	Oligo	TEAD4	0.10	0.16	0.62	0.533	0.877
PD	Astro	TEC	-0.12	0.17	-0.67	0.502	0.921
PD	EN_L2_3_IT	TEC	0.05	0.13	0.37	0.709	0.941
PD	EN_L3_5_IT_2	TEC	0.20	0.19	1.04	0.296	0.81
PD	EN_L3_5_IT_3	TEC	0.38	0.20	1.88	0.0601	0.605
PD	EN_L6_IT_1	TEC	0.02	0.23	0.09	0.928	1
PD	EN_L6_IT_2	TEC	-0.21	0.30	-0.71	0.476	0.992
PD	Endo	TEC	-0.03	0.21	-0.12	0.904	0.993
PD	IN_LAMP5_LHX6	TEC	-0.17	0.15	-1.16	0.245	1
PD	Micro	TEC	0.07	0.14	0.47	0.635	0.98
PD	Oligo	TEC	0.02	0.17	0.13	0.899	0.979
PD	PVM	TEC	-0.32	0.27	-1.21	0.227	0.793
PD	Astro	TECPR1	0.06	0.06	0.89	0.376	0.88
PD	EN_L2_3_IT	TECPR1	-0.13	0.07	-1.89	0.0587	0.549
PD	EN_L3_5_IT_1	TECPR1	0.01	0.10	0.11	0.916	0.993
PD	EN_L3_5_IT_2	TECPR1	-0.08	0.08	-0.98	0.326	0.827
PD	EN_L3_5_IT_3	TECPR1	-0.16	0.09	-1.69	0.0919	0.663
PD	EN_L5_6_NP	TECPR1	-0.13	0.14	-0.93	0.353	0.999
PD	EN_L6B	TECPR1	-0.01	0.15	-0.04	0.971	0.999
PD	EN_L6_CT	TECPR1	-0.34	0.13	-2.53	0.0115	0.898
PD	EN_L6_IT_1	TECPR1	-0.01	0.14	-0.05	0.962	1
PD	EN_L6_IT_2	TECPR1	-0.30	0.15	-2.08	0.0371	0.912
PD	Endo	TECPR1	-0.07	0.38	-0.17	0.865	0.992
PD	IN_ADARB2	TECPR1	0.05	0.12	0.43	0.666	0.974
PD	IN_LAMP5_LHX6	TECPR1	-0.14	0.14	-0.99	0.322	1
PD	IN_LAMP5_RELN	TECPR1	0.07	0.11	0.66	0.509	0.991
PD	IN_PVALB	TECPR1	-0.01	0.08	-0.14	0.892	0.993
PD	IN_PVALB_CHC	TECPR1	-0.15	0.15	-1.01	0.314	0.887
PD	IN_SST	TECPR1	-0.15	0.10	-1.60	0.11	0.826
PD	IN_VIP	TECPR1	-0.05	0.08	-0.67	0.5	0.909
PD	Micro	TECPR1	0.15	0.11	1.37	0.171	0.944
PD	OPC	TECPR1	-0.06	0.08	-0.73	0.462	0.964
PD	Oligo	TECPR1	0.05	0.05	0.95	0.343	0.782
PD	Astro	TECPR2	0.02	0.06	0.32	0.746	0.969
PD	EN_L2_3_IT	TECPR2	0.00	0.05	0.06	0.952	0.991
PD	EN_L3_5_IT_1	TECPR2	-0.02	0.07	-0.33	0.743	0.984
PD	EN_L3_5_IT_2	TECPR2	-0.01	0.06	-0.22	0.828	0.978
PD	EN_L3_5_IT_3	TECPR2	-0.08	0.06	-1.29	0.195	0.777
PD	EN_L5_6_NP	TECPR2	0.06	0.08	0.79	0.432	0.999
PD	EN_L6B	TECPR2	-0.08	0.10	-0.77	0.441	0.999
PD	EN_L6_CT	TECPR2	-0.07	0.08	-0.91	0.36	0.998
PD	EN_L6_IT_1	TECPR2	-0.03	0.09	-0.38	0.705	1
PD	EN_L6_IT_2	TECPR2	-0.01	0.11	-0.10	0.917	0.999
PD	Endo	TECPR2	0.12	0.32	0.38	0.702	0.959
PD	IN_ADARB2	TECPR2	-0.04	0.08	-0.46	0.645	0.972
PD	IN_LAMP5_LHX6	TECPR2	0.08	0.09	0.87	0.386	1
PD	IN_LAMP5_RELN	TECPR2	0.06	0.07	0.76	0.447	0.988
PD	IN_PVALB	TECPR2	-0.04	0.06	-0.71	0.477	0.954
PD	IN_PVALB_CHC	TECPR2	-0.04	0.10	-0.44	0.657	0.976
PD	IN_SST	TECPR2	0.02	0.07	0.34	0.735	0.975
PD	IN_VIP	TECPR2	0.04	0.06	0.71	0.479	0.904
PD	Micro	TECPR2	0.04	0.09	0.42	0.676	0.983
PD	OPC	TECPR2	-0.02	0.06	-0.29	0.772	0.991
PD	Oligo	TECPR2	0.02	0.06	0.31	0.753	0.948
PD	PC	TECPR2	0.07	0.30	0.24	0.809	0.997
PD	VLMC	TECPR2	0.02	0.19	0.11	0.914	0.991
PD	Astro	TECR	0.02	0.07	0.21	0.832	0.979
PD	EN_L2_3_IT	TECR	-0.00	0.07	-0.06	0.951	0.991
PD	EN_L3_5_IT_1	TECR	0.27	0.12	2.28	0.0224	0.654
PD	EN_L3_5_IT_2	TECR	-0.01	0.09	-0.16	0.87	0.983
PD	EN_L3_5_IT_3	TECR	-0.15	0.09	-1.63	0.102	0.68
PD	EN_L5_6_NP	TECR	0.12	0.18	0.68	0.498	0.999
PD	EN_L6B	TECR	0.24	0.21	1.17	0.241	0.999
PD	EN_L6_CT	TECR	-0.09	0.15	-0.65	0.516	0.998
PD	EN_L6_IT_1	TECR	-0.03	0.14	-0.25	0.802	1
PD	EN_L6_IT_2	TECR	0.09	0.21	0.44	0.657	0.994
PD	IN_ADARB2	TECR	0.05	0.13	0.34	0.734	0.981
PD	IN_LAMP5_LHX6	TECR	0.08	0.16	0.46	0.643	1
PD	IN_LAMP5_RELN	TECR	0.09	0.13	0.72	0.471	0.988
PD	IN_PVALB	TECR	0.01	0.09	0.06	0.949	0.997
PD	IN_PVALB_CHC	TECR	0.01	0.13	0.04	0.966	0.998
PD	IN_SST	TECR	0.06	0.11	0.57	0.572	0.953
PD	IN_VIP	TECR	0.05	0.08	0.64	0.519	0.914
PD	Micro	TECR	0.01	0.14	0.08	0.939	0.998
PD	OPC	TECR	-0.16	0.09	-1.84	0.0656	0.835
PD	Oligo	TECR	0.20	0.06	3.16	0.00156	0.146
PD	PC	TECR	-0.38	0.36	-1.04	0.3	0.997
PD	Astro	TECTA	-0.00	0.11	-0.03	0.974	0.998
PD	EN_L2_3_IT	TECTA	-0.08	0.09	-0.90	0.366	0.814
PD	EN_L3_5_IT_1	TECTA	-0.15	0.16	-0.94	0.349	0.945
PD	EN_L3_5_IT_2	TECTA	-0.06	0.11	-0.52	0.601	0.93
PD	EN_L3_5_IT_3	TECTA	-0.11	0.11	-0.97	0.33	0.858
PD	EN_L5_6_NP	TECTA	-0.11	0.18	-0.59	0.556	0.999
PD	EN_L6B	TECTA	0.25	0.22	1.11	0.266	0.999
PD	EN_L6_CT	TECTA	0.02	0.15	0.17	0.867	0.998
PD	EN_L6_IT_1	TECTA	0.11	0.17	0.66	0.508	1
PD	IN_ADARB2	TECTA	-0.14	0.15	-0.91	0.365	0.952
PD	IN_LAMP5_LHX6	TECTA	-0.10	0.20	-0.48	0.631	1
PD	IN_LAMP5_RELN	TECTA	-0.38	0.15	-2.62	0.00877	0.715
PD	IN_PVALB	TECTA	-0.04	0.10	-0.41	0.678	0.977
PD	IN_SST	TECTA	-0.12	0.13	-0.93	0.354	0.919
PD	IN_VIP	TECTA	-0.08	0.11	-0.80	0.426	0.894
PD	OPC	TECTA	-0.20	0.11	-1.93	0.0533	0.81
PD	Oligo	TECTA	0.01	0.09	0.07	0.942	0.987
PD	Astro	TEDC1	0.60	0.45	1.33	0.183	0.771
PD	EN_L2_3_IT	TEDC1	-0.13	0.11	-1.20	0.231	0.746
PD	EN_L3_5_IT_2	TEDC1	-0.26	0.16	-1.62	0.106	0.665
PD	EN_L3_5_IT_3	TEDC1	-0.36	0.47	-0.77	0.439	0.9
PD	Oligo	TEDC1	0.03	0.11	0.24	0.808	0.96
PD	EN_L2_3_IT	TEDC2	-0.12	0.12	-1.05	0.295	0.782
PD	EN_L3_5_IT_2	TEDC2	-0.10	0.15	-0.63	0.527	0.909
PD	EN_L3_5_IT_3	TEDC2	0.09	0.17	0.52	0.606	0.941
PD	Astro	TEF	-0.07	0.10	-0.70	0.486	0.917
PD	EN_L2_3_IT	TEF	0.14	0.07	1.96	0.0504	0.531
PD	EN_L3_5_IT_1	TEF	0.27	0.11	2.32	0.0202	0.644
PD	EN_L3_5_IT_2	TEF	0.23	0.09	2.46	0.014	0.394
PD	EN_L3_5_IT_3	TEF	0.18	0.10	1.86	0.0628	0.615
PD	EN_L5_6_NP	TEF	-0.03	0.15	-0.21	0.833	0.999
PD	EN_L6B	TEF	0.15	0.16	0.96	0.339	0.999
PD	EN_L6_CT	TEF	0.03	0.12	0.28	0.778	0.998
PD	EN_L6_IT_1	TEF	0.06	0.14	0.40	0.692	1
PD	EN_L6_IT_2	TEF	0.06	0.17	0.36	0.721	0.997
PD	IN_ADARB2	TEF	0.15	0.12	1.28	0.2	0.903
PD	IN_LAMP5_LHX6	TEF	0.07	0.13	0.55	0.583	1
PD	IN_LAMP5_RELN	TEF	0.20	0.11	1.75	0.0801	0.878
PD	IN_PVALB	TEF	0.15	0.09	1.75	0.081	0.812
PD	IN_PVALB_CHC	TEF	0.34	0.15	2.18	0.0292	0.58
PD	IN_SST	TEF	0.13	0.10	1.24	0.217	0.875
PD	IN_VIP	TEF	0.15	0.07	2.08	0.0371	0.658
PD	Micro	TEF	-0.12	0.17	-0.68	0.499	0.97
PD	OPC	TEF	0.05	0.09	0.50	0.614	0.979
PD	Oligo	TEF	0.05	0.06	0.89	0.371	0.8
PD	Astro	TEFM	0.05	0.06	0.86	0.391	0.884
PD	EN_L2_3_IT	TEFM	-0.13	0.06	-2.12	0.0339	0.496
PD	EN_L3_5_IT_1	TEFM	0.01	0.10	0.14	0.892	0.992
PD	EN_L3_5_IT_2	TEFM	-0.14	0.08	-1.73	0.083	0.626
PD	EN_L3_5_IT_3	TEFM	-0.05	0.08	-0.65	0.518	0.923
PD	EN_L5_6_NP	TEFM	0.08	0.13	0.57	0.571	0.999
PD	EN_L6B	TEFM	-0.18	0.14	-1.27	0.205	0.999
PD	EN_L6_CT	TEFM	0.00	0.12	0.04	0.969	0.999
PD	EN_L6_IT_1	TEFM	-0.17	0.12	-1.38	0.169	1
PD	EN_L6_IT_2	TEFM	0.02	0.16	0.13	0.896	0.998
PD	Endo	TEFM	-0.53	0.36	-1.48	0.138	0.729
PD	IN_ADARB2	TEFM	-0.07	0.11	-0.70	0.486	0.967
PD	IN_LAMP5_LHX6	TEFM	-0.04	0.14	-0.30	0.761	1
PD	IN_LAMP5_RELN	TEFM	-0.15	0.12	-1.21	0.227	0.963
PD	IN_PVALB	TEFM	0.02	0.08	0.21	0.835	0.989
PD	IN_PVALB_CHC	TEFM	0.28	0.14	2.04	0.0416	0.632
PD	IN_SST	TEFM	0.01	0.09	0.09	0.927	0.994
PD	IN_VIP	TEFM	-0.21	0.08	-2.65	0.008	0.509
PD	Micro	TEFM	-0.12	0.12	-1.02	0.31	0.964
PD	OPC	TEFM	-0.09	0.07	-1.29	0.198	0.914
PD	Oligo	TEFM	-0.04	0.06	-0.65	0.518	0.871
PD	PC	TEFM	-0.46	0.37	-1.23	0.219	0.997
PD	Astro	TEK	0.30	0.14	2.16	0.0304	0.53
PD	EN_L2_3_IT	TEK	0.22	0.09	2.47	0.0133	0.386
PD	EN_L3_5_IT_1	TEK	-0.21	0.18	-1.19	0.234	0.907
PD	EN_L3_5_IT_2	TEK	0.06	0.15	0.41	0.684	0.948
PD	EN_L3_5_IT_3	TEK	-0.05	0.17	-0.32	0.751	0.971
PD	EN_L5_6_NP	TEK	-0.13	0.25	-0.52	0.605	0.999
PD	EN_L6B	TEK	-0.24	0.51	-0.48	0.633	0.999
PD	EN_L6_CT	TEK	0.30	0.69	0.43	0.666	0.998
PD	EN_L6_IT_1	TEK	-0.10	0.36	-0.27	0.788	1
PD	Endo	TEK	-0.27	0.14	-1.93	0.0536	0.574
PD	IN_ADARB2	TEK	0.20	0.20	0.99	0.322	0.939
PD	IN_LAMP5_RELN	TEK	-0.11	0.21	-0.52	0.6	0.993
PD	IN_PVALB	TEK	-0.23	0.16	-1.45	0.147	0.863
PD	IN_SST	TEK	0.15	0.18	0.82	0.412	0.931
PD	IN_VIP	TEK	0.25	0.11	2.34	0.0195	0.591
PD	OPC	TEK	0.09	0.09	1.06	0.288	0.931
PD	Oligo	TEK	-0.18	0.14	-1.26	0.209	0.68
PD	Astro	TEKT1	0.39	0.14	2.82	0.00484	0.348
PD	EN_L2_3_IT	TEKT1	0.16	0.13	1.25	0.213	0.728
PD	EN_L3_5_IT_2	TEKT1	0.15	0.17	0.89	0.372	0.854
PD	EN_L3_5_IT_3	TEKT1	-0.01	0.17	-0.06	0.954	0.995
PD	Oligo	TEKT1	-0.05	0.17	-0.29	0.772	0.951
PD	Astro	TEKT3	0.19	0.16	1.16	0.247	0.817
PD	EN_L2_3_IT	TEKT3	0.05	0.14	0.37	0.71	0.941
PD	EN_L3_5_IT_2	TEKT3	0.47	0.21	2.23	0.0257	0.461
PD	EN_L3_5_IT_3	TEKT3	-0.27	0.53	-0.51	0.61	0.941
PD	IN_PVALB	TEKT3	0.69	0.33	2.10	0.0356	0.755
PD	IN_VIP	TEKT3	0.33	0.20	1.62	0.105	0.745
PD	Oligo	TEKT3	0.10	0.17	0.63	0.527	0.875
PD	Astro	TEKT5	0.10	0.17	0.61	0.544	0.93
PD	EN_L2_3_IT	TEKT5	0.23	0.17	1.42	0.157	0.679
PD	EN_L3_5_IT_2	TEKT5	0.31	0.22	1.41	0.158	0.722
PD	EN_L3_5_IT_3	TEKT5	0.38	0.21	1.78	0.0743	0.641
PD	IN_PVALB	TEKT5	0.06	0.19	0.32	0.748	0.984
PD	IN_VIP	TEKT5	0.23	0.24	0.98	0.328	0.867
PD	Oligo	TEKT5	0.14	0.19	0.74	0.456	0.841
PD	Astro	TELO2	-0.03	0.09	-0.31	0.755	0.97
PD	EN_L2_3_IT	TELO2	-0.03	0.07	-0.40	0.687	0.935
PD	EN_L3_5_IT_1	TELO2	0.19	0.14	1.38	0.168	0.877
PD	EN_L3_5_IT_2	TELO2	0.08	0.11	0.71	0.477	0.891
PD	EN_L3_5_IT_3	TELO2	-0.05	0.13	-0.40	0.691	0.957
PD	EN_L6B	TELO2	1.69	0.57	2.95	0.00321	0.633
PD	EN_L6_CT	TELO2	0.61	0.55	1.11	0.267	0.998
PD	EN_L6_IT_1	TELO2	0.02	0.18	0.14	0.893	1
PD	IN_ADARB2	TELO2	0.09	0.16	0.59	0.555	0.972
PD	IN_LAMP5_RELN	TELO2	0.14	0.16	0.90	0.369	0.984
PD	IN_PVALB	TELO2	0.04	0.12	0.35	0.73	0.984
PD	IN_SST	TELO2	-0.09	0.13	-0.70	0.482	0.95
PD	IN_VIP	TELO2	-0.14	0.10	-1.33	0.182	0.806
PD	Micro	TELO2	0.15	0.15	1.02	0.308	0.964
PD	OPC	TELO2	-0.25	0.11	-2.30	0.0213	0.749
PD	Oligo	TELO2	-0.03	0.07	-0.46	0.642	0.919
PD	Astro	TENM1	-0.19	0.14	-1.37	0.172	0.757
PD	EN_L2_3_IT	TENM1	0.18	0.08	2.16	0.0306	0.479
PD	EN_L3_5_IT_1	TENM1	0.05	0.08	0.65	0.513	0.96
PD	EN_L3_5_IT_2	TENM1	0.05	0.08	0.64	0.521	0.905
PD	EN_L3_5_IT_3	TENM1	0.11	0.10	1.05	0.295	0.845
PD	EN_L5_6_NP	TENM1	0.07	0.11	0.64	0.525	0.999
PD	EN_L6B	TENM1	0.05	0.12	0.44	0.661	0.999
PD	EN_L6_CT	TENM1	0.06	0.09	0.75	0.451	0.998
PD	EN_L6_IT_1	TENM1	-0.15	0.16	-0.90	0.367	1
PD	EN_L6_IT_2	TENM1	0.27	0.22	1.26	0.208	0.992
PD	IN_ADARB2	TENM1	0.09	0.10	0.90	0.369	0.953
PD	IN_LAMP5_LHX6	TENM1	0.31	0.10	2.97	0.00299	1
PD	IN_LAMP5_RELN	TENM1	0.01	0.09	0.11	0.913	0.998
PD	IN_PVALB	TENM1	0.03	0.05	0.59	0.552	0.968
PD	IN_PVALB_CHC	TENM1	0.02	0.07	0.26	0.798	0.984
PD	IN_SST	TENM1	-0.02	0.07	-0.33	0.742	0.975
PD	IN_VIP	TENM1	-0.03	0.07	-0.47	0.636	0.94
PD	Micro	TENM1	0.07	0.15	0.45	0.653	0.981
PD	OPC	TENM1	-0.08	0.04	-1.74	0.0812	0.85
PD	Oligo	TENM1	0.01	0.09	0.09	0.93	0.985
PD	Astro	TENM2	-0.18	0.12	-1.46	0.144	0.725
PD	EN_L2_3_IT	TENM2	-0.02	0.05	-0.33	0.743	0.947
PD	EN_L3_5_IT_1	TENM2	-0.19	0.06	-3.05	0.0023	0.35
PD	EN_L3_5_IT_2	TENM2	-0.19	0.07	-2.83	0.0046	0.282
PD	EN_L3_5_IT_3	TENM2	-0.15	0.07	-2.12	0.0336	0.504
PD	EN_L5_6_NP	TENM2	-0.03	0.10	-0.28	0.781	0.999
PD	EN_L6B	TENM2	-0.26	0.15	-1.73	0.0831	0.999
PD	EN_L6_CT	TENM2	0.29	0.15	1.90	0.057	0.984
PD	EN_L6_IT_1	TENM2	-0.00	0.08	-0.03	0.973	1
PD	EN_L6_IT_2	TENM2	0.07	0.16	0.46	0.644	0.993
PD	Endo	TENM2	0.06	0.20	0.29	0.772	0.974
PD	IN_ADARB2	TENM2	0.10	0.08	1.25	0.211	0.908
PD	IN_LAMP5_LHX6	TENM2	0.08	0.13	0.65	0.516	1
PD	IN_LAMP5_RELN	TENM2	0.15	0.12	1.21	0.226	0.963
PD	IN_PVALB	TENM2	0.13	0.05	2.41	0.0159	0.648
PD	IN_PVALB_CHC	TENM2	-0.02	0.07	-0.31	0.754	0.984
PD	IN_SST	TENM2	0.01	0.06	0.23	0.815	0.984
PD	IN_VIP	TENM2	0.09	0.06	1.48	0.139	0.766
PD	Micro	TENM2	0.01	0.15	0.04	0.969	0.999
PD	OPC	TENM2	0.02	0.10	0.17	0.867	0.995
PD	Oligo	TENM2	0.05	0.12	0.47	0.642	0.919
PD	PC	TENM2	-0.14	0.23	-0.62	0.536	0.997
PD	PVM	TENM2	1.77	0.87	2.03	0.0424	0.598
PD	SMC	TENM2	0.88	1.01	0.87	0.385	0.998
PD	VLMC	TENM2	0.26	0.31	0.84	0.403	0.91
PD	Astro	TENM3	0.03	0.09	0.32	0.746	0.969
PD	EN_L2_3_IT	TENM3	0.18	0.07	2.65	0.00797	0.335
PD	EN_L3_5_IT_1	TENM3	-0.18	0.18	-0.98	0.327	0.941
PD	EN_L3_5_IT_2	TENM3	-0.08	0.13	-0.65	0.515	0.903
PD	EN_L3_5_IT_3	TENM3	-0.07	0.07	-1.00	0.318	0.854
PD	EN_L5_6_NP	TENM3	-0.21	0.14	-1.56	0.12	0.999
PD	EN_L6B	TENM3	-0.06	0.10	-0.59	0.555	0.999
PD	EN_L6_CT	TENM3	-0.09	0.14	-0.67	0.5	0.998
PD	EN_L6_IT_1	TENM3	0.05	0.09	0.55	0.584	1
PD	EN_L6_IT_2	TENM3	0.06	0.11	0.56	0.574	0.992
PD	Endo	TENM3	0.16	0.41	0.39	0.7	0.959
PD	IN_ADARB2	TENM3	-0.03	0.09	-0.28	0.777	0.984
PD	IN_LAMP5_LHX6	TENM3	0.17	0.09	1.93	0.0532	1
PD	IN_LAMP5_RELN	TENM3	0.06	0.09	0.70	0.487	0.988
PD	IN_PVALB	TENM3	-0.05	0.06	-0.86	0.39	0.942
PD	IN_PVALB_CHC	TENM3	-0.20	0.12	-1.68	0.0921	0.756
PD	IN_SST	TENM3	-0.03	0.07	-0.41	0.683	0.97
PD	IN_VIP	TENM3	-0.12	0.05	-2.40	0.0164	0.579
PD	Micro	TENM3	-0.06	0.18	-0.36	0.721	0.983
PD	OPC	TENM3	-0.06	0.12	-0.49	0.623	0.981
PD	Oligo	TENM3	0.26	0.19	1.35	0.178	0.643
PD	VLMC	TENM3	-0.08	0.25	-0.30	0.761	0.972
PD	Astro	TENM4	0.09	0.13	0.64	0.519	0.926
PD	EN_L2_3_IT	TENM4	0.01	0.07	0.18	0.859	0.971
PD	EN_L3_5_IT_1	TENM4	-0.05	0.08	-0.63	0.529	0.96
PD	EN_L3_5_IT_2	TENM4	-0.10	0.09	-1.15	0.251	0.785
PD	EN_L3_5_IT_3	TENM4	-0.01	0.07	-0.12	0.904	0.99
PD	EN_L5_6_NP	TENM4	-0.05	0.09	-0.53	0.597	0.999
PD	EN_L6B	TENM4	-0.15	0.14	-1.08	0.279	0.999
PD	EN_L6_CT	TENM4	-0.04	0.07	-0.61	0.54	0.998
PD	EN_L6_IT_1	TENM4	-0.00	0.10	-0.03	0.972	1
PD	EN_L6_IT_2	TENM4	-0.03	0.09	-0.32	0.747	0.997
PD	IN_ADARB2	TENM4	0.15	0.07	2.10	0.0357	0.881
PD	IN_LAMP5_LHX6	TENM4	0.01	0.06	0.08	0.936	1
PD	IN_LAMP5_RELN	TENM4	0.02	0.06	0.41	0.684	0.994
PD	IN_PVALB	TENM4	-0.03	0.07	-0.42	0.677	0.977
PD	IN_PVALB_CHC	TENM4	0.05	0.05	0.87	0.386	0.916
PD	IN_SST	TENM4	-0.01	0.07	-0.13	0.896	0.991
PD	IN_VIP	TENM4	0.09	0.09	1.02	0.306	0.858
PD	Micro	TENM4	0.09	0.10	0.91	0.365	0.97
PD	OPC	TENM4	0.09	0.11	0.80	0.421	0.958
PD	Oligo	TENM4	-0.19	0.11	-1.74	0.0817	0.504
PD	PC	TENM4	0.22	0.43	0.52	0.603	0.997
PD	VLMC	TENM4	-0.05	0.21	-0.21	0.832	0.984
PD	Adaptive	TENT2	-0.12	0.27	-0.44	0.657	0.955
PD	Astro	TENT2	-0.04	0.06	-0.62	0.535	0.927
PD	EN_L2_3_IT	TENT2	-0.01	0.05	-0.22	0.826	0.965
PD	EN_L3_5_IT_1	TENT2	-0.03	0.06	-0.45	0.651	0.976
PD	EN_L3_5_IT_2	TENT2	0.04	0.05	0.68	0.496	0.895
PD	EN_L3_5_IT_3	TENT2	-0.04	0.05	-0.81	0.421	0.892
PD	EN_L5_6_NP	TENT2	0.03	0.09	0.32	0.747	0.999
PD	EN_L6B	TENT2	0.04	0.09	0.47	0.64	0.999
PD	EN_L6_CT	TENT2	0.03	0.07	0.48	0.632	0.998
PD	EN_L6_IT_1	TENT2	0.04	0.08	0.48	0.634	1
PD	EN_L6_IT_2	TENT2	0.02	0.10	0.18	0.855	0.997
PD	Endo	TENT2	0.01	0.14	0.11	0.916	0.993
PD	IN_ADARB2	TENT2	0.11	0.07	1.50	0.133	0.89
PD	IN_LAMP5_LHX6	TENT2	0.05	0.07	0.74	0.457	1
PD	IN_LAMP5_RELN	TENT2	0.04	0.06	0.65	0.519	0.991
PD	IN_PVALB	TENT2	0.07	0.05	1.32	0.188	0.895
PD	IN_PVALB_CHC	TENT2	-0.07	0.08	-0.92	0.356	0.904
PD	IN_SST	TENT2	0.03	0.06	0.42	0.677	0.969
PD	IN_VIP	TENT2	0.04	0.07	0.56	0.577	0.928
PD	Micro	TENT2	-0.09	0.05	-1.63	0.102	0.943
PD	OPC	TENT2	0.03	0.05	0.52	0.607	0.979
PD	Oligo	TENT2	-0.00	0.04	-0.00	0.998	0.999
PD	PC	TENT2	0.01	0.12	0.07	0.946	0.997
PD	PVM	TENT2	-0.05	0.14	-0.36	0.716	0.953
PD	SMC	TENT2	0.06	0.35	0.18	0.857	0.998
PD	VLMC	TENT2	0.13	0.15	0.87	0.383	0.899
PD	Astro	TENT4A	-0.04	0.06	-0.59	0.558	0.933
PD	EN_L2_3_IT	TENT4A	0.01	0.05	0.25	0.806	0.96
PD	EN_L3_5_IT_1	TENT4A	-0.13	0.07	-1.81	0.0703	0.784
PD	EN_L3_5_IT_2	TENT4A	0.07	0.07	1.02	0.31	0.818
PD	EN_L3_5_IT_3	TENT4A	0.06	0.06	1.06	0.289	0.84
PD	EN_L5_6_NP	TENT4A	-0.02	0.09	-0.17	0.867	0.999
PD	EN_L6B	TENT4A	-0.05	0.11	-0.44	0.658	0.999
PD	EN_L6_CT	TENT4A	-0.04	0.09	-0.46	0.646	0.998
PD	EN_L6_IT_1	TENT4A	0.02	0.10	0.24	0.807	1
PD	EN_L6_IT_2	TENT4A	0.11	0.12	0.95	0.34	0.992
PD	Endo	TENT4A	-0.05	0.16	-0.35	0.726	0.967
PD	IN_ADARB2	TENT4A	0.11	0.07	1.49	0.137	0.898
PD	IN_LAMP5_LHX6	TENT4A	0.12	0.11	1.16	0.244	1
PD	IN_LAMP5_RELN	TENT4A	0.17	0.08	2.05	0.0404	0.838
PD	IN_PVALB	TENT4A	0.01	0.06	0.21	0.83	0.989
PD	IN_PVALB_CHC	TENT4A	0.01	0.10	0.13	0.895	0.993
PD	IN_SST	TENT4A	0.10	0.07	1.40	0.161	0.866
PD	IN_VIP	TENT4A	0.06	0.06	0.95	0.34	0.871
PD	Micro	TENT4A	0.08	0.10	0.87	0.384	0.97
PD	OPC	TENT4A	0.02	0.06	0.38	0.706	0.989
PD	Oligo	TENT4A	0.09	0.05	1.81	0.071	0.488
PD	PC	TENT4A	-0.12	0.18	-0.66	0.51	0.997
PD	PVM	TENT4A	0.19	0.31	0.62	0.535	0.947
PD	VLMC	TENT4A	-0.30	0.22	-1.40	0.163	0.776
PD	Adaptive	TENT4B	0.35	0.51	0.68	0.495	0.943
PD	Astro	TENT4B	0.04	0.06	0.65	0.514	0.924
PD	EN_L2_3_IT	TENT4B	0.01	0.05	0.30	0.768	0.953
PD	EN_L3_5_IT_1	TENT4B	-0.05	0.08	-0.56	0.579	0.971
PD	EN_L3_5_IT_2	TENT4B	-0.09	0.06	-1.57	0.116	0.681
PD	EN_L3_5_IT_3	TENT4B	-0.05	0.06	-0.74	0.46	0.908
PD	EN_L5_6_NP	TENT4B	-0.18	0.09	-2.00	0.0454	0.999
PD	EN_L6B	TENT4B	-0.03	0.10	-0.33	0.743	0.999
PD	EN_L6_CT	TENT4B	0.00	0.09	0.03	0.978	0.999
PD	EN_L6_IT_1	TENT4B	-0.01	0.09	-0.15	0.884	1
PD	EN_L6_IT_2	TENT4B	0.16	0.13	1.21	0.225	0.992
PD	Endo	TENT4B	-1.12	0.35	-3.17	0.00153	0.164
PD	IN_ADARB2	TENT4B	-0.02	0.08	-0.30	0.765	0.982
PD	IN_LAMP5_LHX6	TENT4B	0.07	0.10	0.63	0.527	1
PD	IN_LAMP5_RELN	TENT4B	0.02	0.07	0.26	0.793	0.994
PD	IN_PVALB	TENT4B	-0.00	0.06	-0.03	0.973	0.999
PD	IN_PVALB_CHC	TENT4B	-0.08	0.11	-0.76	0.45	0.941
PD	IN_SST	TENT4B	0.03	0.07	0.41	0.683	0.97
PD	IN_VIP	TENT4B	0.00	0.06	0.08	0.934	0.992
PD	Micro	TENT4B	0.07	0.14	0.47	0.642	0.98
PD	OPC	TENT4B	-0.08	0.06	-1.45	0.148	0.899
PD	Oligo	TENT4B	0.04	0.06	0.65	0.516	0.87
PD	PC	TENT4B	0.01	0.21	0.06	0.951	0.997
PD	PVM	TENT4B	0.20	0.27	0.76	0.449	0.91
PD	VLMC	TENT4B	0.06	0.21	0.27	0.784	0.977
PD	Astro	TENT5A	-0.36	0.17	-2.10	0.0362	0.544
PD	EN_L2_3_IT	TENT5A	-0.13	0.14	-0.90	0.367	0.816
PD	EN_L3_5_IT_2	TENT5A	-0.19	0.47	-0.40	0.686	0.948
PD	EN_L3_5_IT_3	TENT5A	0.89	0.38	2.36	0.0184	0.425
PD	EN_L6B	TENT5A	0.25	0.58	0.43	0.664	0.999
PD	Endo	TENT5A	-0.70	0.48	-1.45	0.148	0.741
PD	IN_ADARB2	TENT5A	-0.16	0.23	-0.70	0.482	0.967
PD	IN_LAMP5_LHX6	TENT5A	-0.07	0.32	-0.23	0.819	1
PD	IN_LAMP5_RELN	TENT5A	0.11	0.28	0.41	0.685	0.994
PD	IN_PVALB	TENT5A	-0.44	0.22	-1.96	0.0494	0.768
PD	IN_SST	TENT5A	0.03	0.27	0.11	0.912	0.992
PD	IN_VIP	TENT5A	0.18	0.16	1.11	0.269	0.845
PD	Micro	TENT5A	-0.66	0.20	-3.30	0.00098	0.829
PD	OPC	TENT5A	-0.09	0.13	-0.69	0.488	0.966
PD	Oligo	TENT5A	0.37	0.14	2.55	0.0107	0.27
PD	PC	TENT5A	0.42	0.42	1.00	0.318	0.997
PD	PVM	TENT5A	-0.32	0.43	-0.75	0.452	0.91
PD	VLMC	TENT5A	-0.19	0.31	-0.61	0.539	0.948
PD	IN_VIP	TENT5C	0.09	0.23	0.40	0.686	0.954
PD	Astro	TENT5D	0.12	0.21	0.57	0.566	0.935
PD	EN_L2_3_IT	TENT5D	0.22	0.16	1.36	0.174	0.695
PD	EN_L3_5_IT_2	TENT5D	0.27	0.19	1.42	0.155	0.72
PD	EN_L3_5_IT_3	TENT5D	0.20	0.20	1.01	0.311	0.85
PD	EN_L6_IT_1	TENT5D	-0.02	0.44	-0.05	0.958	1
PD	IN_PVALB	TENT5D	-0.01	0.19	-0.05	0.963	0.997
PD	IN_VIP	TENT5D	-0.11	0.23	-0.45	0.654	0.946
PD	Oligo	TENT5D	0.03	0.17	0.20	0.845	0.97
PD	Astro	TEP1	0.09	0.08	1.17	0.241	0.814
PD	EN_L2_3_IT	TEP1	-0.19	0.11	-1.65	0.0987	0.615
PD	EN_L3_5_IT_2	TEP1	0.03	0.16	0.19	0.847	0.98
PD	EN_L3_5_IT_3	TEP1	-0.13	0.14	-0.92	0.358	0.869
PD	EN_L6_IT_1	TEP1	0.23	0.49	0.48	0.631	1
PD	Endo	TEP1	0.41	0.33	1.27	0.203	0.787
PD	IN_ADARB2	TEP1	0.02	0.17	0.12	0.905	0.991
PD	IN_VIP	TEP1	-0.03	0.13	-0.26	0.797	0.971
PD	Micro	TEP1	-0.04	0.09	-0.44	0.66	0.982
PD	OPC	TEP1	0.04	0.09	0.49	0.625	0.981
PD	Oligo	TEP1	0.13	0.06	2.05	0.04	0.407
PD	EN_L2_3_IT	TEPP	0.15	0.17	0.90	0.368	0.816
PD	Astro	TEPSIN	-0.08	0.09	-0.90	0.369	0.878
PD	EN_L2_3_IT	TEPSIN	0.03	0.09	0.29	0.773	0.955
PD	EN_L3_5_IT_2	TEPSIN	0.10	0.13	0.75	0.453	0.884
PD	EN_L3_5_IT_3	TEPSIN	0.06	0.12	0.52	0.606	0.941
PD	EN_L5_6_NP	TEPSIN	0.23	0.62	0.37	0.712	0.999
PD	EN_L6_IT_1	TEPSIN	-0.16	0.35	-0.47	0.642	1
PD	IN_PVALB	TEPSIN	-0.33	0.13	-2.57	0.0101	0.578
PD	IN_VIP	TEPSIN	-0.12	0.13	-0.95	0.344	0.874
PD	Micro	TEPSIN	0.06	0.13	0.42	0.673	0.983
PD	OPC	TEPSIN	-0.11	0.12	-0.89	0.371	0.952
PD	Oligo	TEPSIN	0.10	0.07	1.45	0.148	0.608
PD	Astro	TERB1	0.05	0.15	0.31	0.758	0.971
PD	EN_L2_3_IT	TERB1	0.01	0.13	0.06	0.95	0.991
PD	EN_L3_5_IT_2	TERB1	0.06	0.19	0.35	0.729	0.96
PD	EN_L3_5_IT_3	TERB1	-0.03	0.18	-0.18	0.859	0.986
PD	IN_PVALB	TERB1	0.08	0.34	0.24	0.813	0.987
PD	IN_VIP	TERB1	-0.14	0.19	-0.71	0.48	0.904
PD	Oligo	TERB1	0.03	0.13	0.26	0.798	0.959
PD	Astro	TERF1	-0.04	0.05	-0.76	0.449	0.904
PD	EN_L2_3_IT	TERF1	0.00	0.04	0.02	0.987	0.998
PD	EN_L3_5_IT_1	TERF1	-0.10	0.06	-1.64	0.101	0.806
PD	EN_L3_5_IT_2	TERF1	-0.05	0.05	-0.91	0.364	0.85
PD	EN_L3_5_IT_3	TERF1	-0.00	0.05	-0.07	0.946	0.993
PD	EN_L5_6_NP	TERF1	-0.11	0.08	-1.33	0.184	0.999
PD	EN_L6B	TERF1	-0.12	0.11	-1.12	0.261	0.999
PD	EN_L6_CT	TERF1	0.04	0.09	0.41	0.685	0.998
PD	EN_L6_IT_1	TERF1	-0.07	0.09	-0.77	0.439	1
PD	EN_L6_IT_2	TERF1	0.04	0.11	0.39	0.694	0.995
PD	Endo	TERF1	-0.16	0.32	-0.51	0.611	0.95
PD	IN_ADARB2	TERF1	0.01	0.08	0.16	0.874	0.99
PD	IN_LAMP5_LHX6	TERF1	0.02	0.09	0.26	0.792	1
PD	IN_LAMP5_RELN	TERF1	-0.01	0.06	-0.18	0.854	0.996
PD	IN_PVALB	TERF1	-0.07	0.06	-1.06	0.289	0.924
PD	IN_PVALB_CHC	TERF1	-0.04	0.11	-0.37	0.708	0.977
PD	IN_SST	TERF1	0.06	0.06	0.88	0.377	0.929
PD	IN_VIP	TERF1	0.05	0.05	1.06	0.29	0.854
PD	Micro	TERF1	0.02	0.09	0.18	0.859	0.989
PD	OPC	TERF1	0.03	0.05	0.65	0.514	0.968
PD	Oligo	TERF1	0.00	0.04	0.08	0.936	0.986
PD	PC	TERF1	-0.28	0.34	-0.83	0.406	0.997
PD	VLMC	TERF1	0.07	0.20	0.33	0.741	0.97
PD	Astro	TERF2	0.02	0.05	0.45	0.65	0.954
PD	EN_L2_3_IT	TERF2	0.05	0.04	1.29	0.198	0.718
PD	EN_L3_5_IT_1	TERF2	0.16	0.08	1.86	0.0624	0.771
PD	EN_L3_5_IT_2	TERF2	0.01	0.07	0.20	0.842	0.979
PD	EN_L3_5_IT_3	TERF2	-0.03	0.07	-0.49	0.627	0.944
PD	EN_L5_6_NP	TERF2	-0.08	0.15	-0.55	0.583	0.999
PD	EN_L6B	TERF2	-0.02	0.15	-0.15	0.882	0.999
PD	EN_L6_CT	TERF2	0.09	0.12	0.75	0.453	0.998
PD	EN_L6_IT_1	TERF2	-0.06	0.10	-0.60	0.549	1
PD	EN_L6_IT_2	TERF2	-0.01	0.17	-0.04	0.969	0.999
PD	Endo	TERF2	0.01	0.31	0.02	0.981	0.999
PD	IN_ADARB2	TERF2	0.07	0.12	0.58	0.561	0.972
PD	IN_LAMP5_LHX6	TERF2	0.17	0.14	1.21	0.225	1
PD	IN_LAMP5_RELN	TERF2	0.06	0.10	0.63	0.531	0.991
PD	IN_PVALB	TERF2	-0.00	0.07	-0.03	0.979	0.999
PD	IN_PVALB_CHC	TERF2	0.06	0.13	0.44	0.662	0.977
PD	IN_SST	TERF2	0.09	0.09	0.99	0.32	0.915
PD	IN_VIP	TERF2	0.02	0.06	0.28	0.783	0.968
PD	Micro	TERF2	0.10	0.09	1.10	0.271	0.955
PD	OPC	TERF2	0.03	0.07	0.51	0.61	0.979
PD	Oligo	TERF2	-0.02	0.05	-0.38	0.702	0.934
PD	PC	TERF2	0.29	0.44	0.65	0.512	0.997
PD	Adaptive	TERF2IP	0.29	0.42	0.68	0.498	0.943
PD	Astro	TERF2IP	-0.03	0.09	-0.36	0.721	0.964
PD	EN_L2_3_IT	TERF2IP	0.07	0.09	0.73	0.465	0.864
PD	EN_L3_5_IT_1	TERF2IP	0.18	0.10	1.86	0.0634	0.773
PD	EN_L3_5_IT_2	TERF2IP	0.10	0.11	0.94	0.347	0.838
PD	EN_L3_5_IT_3	TERF2IP	0.15	0.12	1.26	0.206	0.782
PD	EN_L5_6_NP	TERF2IP	0.11	0.14	0.79	0.431	0.999
PD	EN_L6B	TERF2IP	0.00	0.15	0.02	0.984	0.999
PD	EN_L6_CT	TERF2IP	0.01	0.13	0.06	0.952	0.998
PD	EN_L6_IT_1	TERF2IP	0.11	0.16	0.72	0.474	1
PD	EN_L6_IT_2	TERF2IP	0.09	0.17	0.56	0.577	0.992
PD	Endo	TERF2IP	0.14	0.16	0.86	0.392	0.892
PD	IN_ADARB2	TERF2IP	0.18	0.12	1.43	0.154	0.901
PD	IN_LAMP5_LHX6	TERF2IP	0.00	0.15	0.02	0.984	1
PD	IN_LAMP5_RELN	TERF2IP	0.14	0.12	1.19	0.233	0.969
PD	IN_PVALB	TERF2IP	0.05	0.11	0.43	0.667	0.977
PD	IN_PVALB_CHC	TERF2IP	-0.01	0.12	-0.12	0.905	0.993
PD	IN_SST	TERF2IP	0.09	0.11	0.78	0.433	0.936
PD	IN_VIP	TERF2IP	0.03	0.10	0.32	0.753	0.965
PD	Micro	TERF2IP	-0.06	0.10	-0.59	0.558	0.977
PD	OPC	TERF2IP	0.13	0.09	1.45	0.147	0.899
PD	Oligo	TERF2IP	0.06	0.08	0.69	0.493	0.857
PD	PC	TERF2IP	-0.18	0.16	-1.06	0.288	0.997
PD	VLMC	TERF2IP	0.11	0.22	0.52	0.607	0.96
PD	Endo	TES	0.06	0.21	0.30	0.767	0.973
PD	Micro	TES	0.41	0.25	1.63	0.103	0.943
PD	Astro	TESC	0.15	0.26	0.59	0.556	0.933
PD	EN_L2_3_IT	TESC	-0.21	0.11	-1.89	0.0593	0.55
PD	EN_L3_5_IT_1	TESC	-0.13	0.13	-1.00	0.317	0.94
PD	EN_L3_5_IT_2	TESC	-0.24	0.14	-1.72	0.0858	0.629
PD	EN_L3_5_IT_3	TESC	-0.42	0.12	-3.54	0.000399	0.11
PD	EN_L6B	TESC	-0.94	0.63	-1.50	0.135	0.999
PD	EN_L6_CT	TESC	-0.51	0.21	-2.44	0.0148	0.915
PD	EN_L6_IT_1	TESC	-0.60	0.17	-3.65	0.000264	0.236
PD	EN_L6_IT_2	TESC	-0.28	0.15	-1.85	0.0639	0.922
PD	IN_PVALB	TESC	0.31	0.18	1.75	0.0798	0.812
PD	IN_VIP	TESC	-0.76	0.50	-1.53	0.126	0.759
PD	Micro	TESC	0.38	0.17	2.26	0.0239	0.924
PD	Oligo	TESC	-0.05	0.13	-0.36	0.721	0.941
PD	PC	TESC	-0.43	0.18	-2.36	0.0181	0.997
PD	Astro	TESK1	0.11	0.10	1.11	0.265	0.825
PD	EN_L2_3_IT	TESK1	-0.01	0.08	-0.10	0.919	0.986
PD	EN_L3_5_IT_1	TESK1	0.04	0.16	0.23	0.818	0.989
PD	EN_L3_5_IT_2	TESK1	0.05	0.11	0.45	0.653	0.941
PD	EN_L3_5_IT_3	TESK1	-0.03	0.12	-0.27	0.784	0.976
PD	EN_L5_6_NP	TESK1	0.58	0.49	1.18	0.238	0.999
PD	EN_L6_CT	TESK1	0.59	0.50	1.18	0.239	0.998
PD	EN_L6_IT_1	TESK1	-0.02	0.20	-0.11	0.909	1
PD	IN_ADARB2	TESK1	0.19	0.15	1.24	0.216	0.908
PD	IN_LAMP5_RELN	TESK1	-0.09	0.15	-0.63	0.531	0.991
PD	IN_PVALB	TESK1	-0.01	0.09	-0.06	0.953	0.997
PD	IN_SST	TESK1	0.07	0.13	0.54	0.592	0.956
PD	IN_VIP	TESK1	0.09	0.10	0.98	0.326	0.867
PD	Micro	TESK1	0.02	0.19	0.12	0.904	0.993
PD	OPC	TESK1	0.14	0.11	1.30	0.195	0.914
PD	Oligo	TESK1	0.08	0.07	1.05	0.293	0.745
PD	EN_L3_5_IT_1	TESMIN	0.03	0.17	0.17	0.863	0.992
PD	EN_L5_6_NP	TESMIN	0.35	0.56	0.62	0.534	0.999
PD	Astro	TESPA1	-0.26	0.15	-1.81	0.0698	0.634
PD	EN_L2_3_IT	TESPA1	0.02	0.07	0.25	0.805	0.96
PD	EN_L3_5_IT_1	TESPA1	-0.17	0.17	-0.99	0.323	0.94
PD	EN_L3_5_IT_2	TESPA1	-0.04	0.11	-0.33	0.74	0.964
PD	EN_L3_5_IT_3	TESPA1	-0.32	0.19	-1.67	0.0943	0.666
PD	EN_L6B	TESPA1	-0.35	0.27	-1.30	0.192	0.999
PD	EN_L6_CT	TESPA1	-0.35	0.22	-1.62	0.105	0.998
PD	EN_L6_IT_1	TESPA1	-0.03	0.12	-0.28	0.779	1
PD	EN_L6_IT_2	TESPA1	0.16	0.20	0.80	0.425	0.992
PD	IN_PVALB	TESPA1	-0.06	0.22	-0.27	0.783	0.987
PD	IN_SST	TESPA1	-0.15	0.41	-0.38	0.707	0.972
PD	IN_VIP	TESPA1	-0.22	0.17	-1.30	0.193	0.811
PD	Micro	TESPA1	0.19	0.20	0.94	0.346	0.967
PD	OPC	TESPA1	-0.14	0.17	-0.82	0.412	0.957
PD	Oligo	TESPA1	-0.08	0.15	-0.53	0.596	0.906
PD	Astro	TET1	-0.07	0.08	-0.84	0.403	0.887
PD	EN_L2_3_IT	TET1	-0.10	0.08	-1.27	0.204	0.722
PD	EN_L3_5_IT_1	TET1	-0.00	0.10	-0.03	0.974	0.997
PD	EN_L3_5_IT_2	TET1	-0.06	0.09	-0.60	0.547	0.915
PD	EN_L3_5_IT_3	TET1	-0.06	0.10	-0.58	0.564	0.935
PD	EN_L5_6_NP	TET1	0.20	0.14	1.43	0.152	0.999
PD	EN_L6B	TET1	-0.12	0.17	-0.71	0.48	0.999
PD	EN_L6_CT	TET1	-0.15	0.14	-1.07	0.283	0.998
PD	EN_L6_IT_1	TET1	-0.08	0.15	-0.55	0.585	1
PD	EN_L6_IT_2	TET1	-0.12	0.21	-0.57	0.57	0.992
PD	IN_ADARB2	TET1	-0.07	0.11	-0.63	0.531	0.968
PD	IN_LAMP5_LHX6	TET1	-0.04	0.16	-0.22	0.823	1
PD	IN_LAMP5_RELN	TET1	-0.16	0.12	-1.30	0.192	0.956
PD	IN_PVALB	TET1	-0.06	0.10	-0.59	0.556	0.968
PD	IN_PVALB_CHC	TET1	-0.39	0.15	-2.64	0.00831	0.377
PD	IN_SST	TET1	0.09	0.12	0.75	0.456	0.942
PD	IN_VIP	TET1	0.07	0.09	0.83	0.405	0.889
PD	Micro	TET1	-0.18	0.19	-0.95	0.344	0.967
PD	OPC	TET1	-0.05	0.07	-0.64	0.523	0.968
PD	Oligo	TET1	-0.04	0.06	-0.80	0.421	0.825
PD	VLMC	TET1	0.12	0.25	0.48	0.634	0.963
PD	Adaptive	TET2	0.02	0.37	0.06	0.956	0.994
PD	Astro	TET2	-0.07	0.05	-1.41	0.158	0.743
PD	EN_L2_3_IT	TET2	-0.06	0.07	-0.84	0.401	0.833
PD	EN_L3_5_IT_1	TET2	-0.02	0.09	-0.18	0.856	0.992
PD	EN_L3_5_IT_2	TET2	0.00	0.08	0.03	0.975	0.998
PD	EN_L3_5_IT_3	TET2	-0.05	0.07	-0.68	0.497	0.915
PD	EN_L5_6_NP	TET2	0.02	0.11	0.21	0.833	0.999
PD	EN_L6B	TET2	-0.16	0.13	-1.17	0.241	0.999
PD	EN_L6_CT	TET2	-0.08	0.10	-0.75	0.453	0.998
PD	EN_L6_IT_1	TET2	-0.12	0.13	-0.91	0.361	1
PD	EN_L6_IT_2	TET2	-0.17	0.16	-1.06	0.291	0.992
PD	Endo	TET2	-0.21	0.16	-1.29	0.198	0.781
PD	IN_ADARB2	TET2	-0.07	0.07	-1.02	0.307	0.937
PD	IN_LAMP5_LHX6	TET2	0.07	0.10	0.67	0.505	1
PD	IN_LAMP5_RELN	TET2	0.01	0.08	0.08	0.94	0.998
PD	IN_PVALB	TET2	-0.06	0.06	-0.94	0.345	0.933
PD	IN_PVALB_CHC	TET2	0.01	0.07	0.11	0.915	0.993
PD	IN_SST	TET2	-0.03	0.06	-0.47	0.638	0.962
PD	IN_VIP	TET2	-0.14	0.06	-2.40	0.0164	0.579
PD	Micro	TET2	0.06	0.07	0.87	0.386	0.97
PD	OPC	TET2	-0.09	0.05	-1.92	0.0544	0.811
PD	Oligo	TET2	-0.01	0.04	-0.14	0.888	0.978
PD	PC	TET2	0.01	0.14	0.07	0.942	0.997
PD	PVM	TET2	0.42	0.21	2.00	0.0451	0.598
PD	SMC	TET2	0.49	1.22	0.40	0.69	0.998
PD	VLMC	TET2	-0.02	0.20	-0.11	0.913	0.99
PD	Astro	TET3	-0.10	0.07	-1.40	0.162	0.748
PD	EN_L2_3_IT	TET3	-0.11	0.06	-1.81	0.0705	0.573
PD	EN_L3_5_IT_1	TET3	-0.04	0.07	-0.53	0.599	0.972
PD	EN_L3_5_IT_2	TET3	-0.09	0.07	-1.25	0.213	0.762
PD	EN_L3_5_IT_3	TET3	-0.13	0.06	-2.04	0.0413	0.539
PD	EN_L5_6_NP	TET3	-0.17	0.12	-1.46	0.144	0.999
PD	EN_L6B	TET3	-0.15	0.13	-1.15	0.25	0.999
PD	EN_L6_CT	TET3	-0.10	0.11	-0.91	0.361	0.998
PD	EN_L6_IT_1	TET3	-0.09	0.11	-0.79	0.431	1
PD	EN_L6_IT_2	TET3	-0.14	0.14	-1.00	0.319	0.992
PD	Endo	TET3	-0.84	0.44	-1.92	0.0545	0.577
PD	IN_ADARB2	TET3	-0.04	0.09	-0.45	0.65	0.972
PD	IN_LAMP5_LHX6	TET3	-0.05	0.13	-0.39	0.699	1
PD	IN_LAMP5_RELN	TET3	-0.02	0.11	-0.23	0.821	0.996
PD	IN_PVALB	TET3	-0.01	0.09	-0.12	0.905	0.993
PD	IN_PVALB_CHC	TET3	-0.11	0.10	-1.20	0.23	0.857
PD	IN_SST	TET3	-0.15	0.10	-1.44	0.149	0.859
PD	IN_VIP	TET3	-0.05	0.07	-0.78	0.438	0.898
PD	Micro	TET3	-0.04	0.08	-0.56	0.578	0.977
PD	OPC	TET3	-0.08	0.06	-1.36	0.172	0.907
PD	Oligo	TET3	-0.02	0.05	-0.33	0.742	0.946
PD	PC	TET3	0.22	0.43	0.51	0.612	0.997
PD	PVM	TET3	0.01	0.17	0.03	0.975	0.991
PD	VLMC	TET3	-0.34	0.52	-0.65	0.515	0.942
PD	Astro	TEX10	-0.22	0.08	-2.75	0.00588	0.36
PD	EN_L2_3_IT	TEX10	-0.02	0.06	-0.30	0.767	0.953
PD	EN_L3_5_IT_1	TEX10	-0.07	0.09	-0.72	0.472	0.955
PD	EN_L3_5_IT_2	TEX10	-0.06	0.06	-1.02	0.31	0.818
PD	EN_L3_5_IT_3	TEX10	-0.06	0.07	-0.91	0.362	0.869
PD	EN_L5_6_NP	TEX10	-0.07	0.10	-0.70	0.486	0.999
PD	EN_L6B	TEX10	-0.16	0.15	-1.07	0.287	0.999
PD	EN_L6_CT	TEX10	0.02	0.11	0.20	0.842	0.998
PD	EN_L6_IT_1	TEX10	-0.03	0.10	-0.31	0.753	1
PD	EN_L6_IT_2	TEX10	0.12	0.13	0.86	0.39	0.992
PD	Endo	TEX10	0.28	0.46	0.61	0.545	0.933
PD	IN_ADARB2	TEX10	-0.02	0.09	-0.20	0.84	0.988
PD	IN_LAMP5_LHX6	TEX10	0.04	0.11	0.38	0.702	1
PD	IN_LAMP5_RELN	TEX10	-0.14	0.09	-1.57	0.116	0.942
PD	IN_PVALB	TEX10	-0.04	0.07	-0.60	0.551	0.967
PD	IN_PVALB_CHC	TEX10	-0.07	0.12	-0.55	0.582	0.97
PD	IN_SST	TEX10	0.02	0.08	0.29	0.771	0.978
PD	IN_VIP	TEX10	0.01	0.07	0.11	0.909	0.988
PD	Micro	TEX10	-0.04	0.10	-0.38	0.702	0.983
PD	OPC	TEX10	0.06	0.06	0.91	0.362	0.951
PD	Oligo	TEX10	-0.11	0.06	-2.00	0.0453	0.423
PD	PC	TEX10	-0.79	0.50	-1.59	0.111	0.997
PD	EN_L2_3_IT	TEX101	-0.66	0.36	-1.85	0.0639	0.557
PD	EN_L3_5_IT_2	TEX101	-0.88	0.51	-1.72	0.0846	0.626
PD	EN_L3_5_IT_3	TEX101	-0.90	0.57	-1.57	0.117	0.694
PD	Astro	TEX11	0.08	0.10	0.80	0.422	0.895
PD	EN_L2_3_IT	TEX11	0.07	0.10	0.75	0.454	0.86
PD	EN_L3_5_IT_1	TEX11	-0.23	0.17	-1.36	0.175	0.88
PD	EN_L3_5_IT_2	TEX11	0.05	0.12	0.41	0.679	0.947
PD	EN_L3_5_IT_3	TEX11	0.11	0.14	0.75	0.454	0.906
PD	EN_L6B	TEX11	0.27	0.62	0.43	0.665	0.999
PD	EN_L6_CT	TEX11	0.23	0.44	0.53	0.598	0.998
PD	EN_L6_IT_1	TEX11	-0.18	0.19	-0.96	0.337	1
PD	IN_PVALB	TEX11	0.15	0.14	1.06	0.291	0.924
PD	IN_SST	TEX11	0.08	0.17	0.49	0.626	0.961
PD	IN_VIP	TEX11	0.03	0.14	0.23	0.82	0.976
PD	OPC	TEX11	-0.13	0.14	-0.89	0.373	0.952
PD	Oligo	TEX11	-0.08	0.11	-0.72	0.469	0.845
PD	Astro	TEX14	0.03	0.11	0.31	0.759	0.971
PD	EN_L2_3_IT	TEX14	0.16	0.10	1.63	0.102	0.62
PD	EN_L3_5_IT_1	TEX14	-0.13	0.16	-0.81	0.416	0.955
PD	EN_L3_5_IT_2	TEX14	0.13	0.12	1.06	0.289	0.809
PD	EN_L3_5_IT_3	TEX14	0.01	0.13	0.07	0.942	0.993
PD	EN_L6B	TEX14	-0.62	0.74	-0.83	0.406	0.999
PD	EN_L6_CT	TEX14	0.51	0.51	1.01	0.311	0.998
PD	EN_L6_IT_1	TEX14	-0.00	0.19	-0.02	0.982	1
PD	IN_PVALB	TEX14	0.09	0.13	0.69	0.489	0.956
PD	IN_SST	TEX14	0.03	0.16	0.21	0.835	0.987
PD	IN_VIP	TEX14	0.02	0.15	0.15	0.879	0.983
PD	Micro	TEX14	-0.22	0.27	-0.79	0.429	0.97
PD	OPC	TEX14	0.19	0.13	1.46	0.143	0.899
PD	Oligo	TEX14	0.30	0.09	3.40	0.000674	0.105
PD	Astro	TEX15	0.01	0.14	0.04	0.965	0.997
PD	EN_L2_3_IT	TEX15	0.05	0.15	0.32	0.752	0.95
PD	EN_L3_5_IT_2	TEX15	-0.11	0.20	-0.54	0.59	0.927
PD	EN_L3_5_IT_3	TEX15	-0.11	0.22	-0.47	0.636	0.946
PD	EN_L6B	TEX15	-1.04	0.76	-1.36	0.175	0.999
PD	EN_L6_CT	TEX15	-0.18	0.23	-0.78	0.434	0.998
PD	IN_LAMP5_LHX6	TEX15	0.42	0.15	2.90	0.00379	1
PD	IN_LAMP5_RELN	TEX15	-0.07	0.14	-0.53	0.593	0.992
PD	IN_PVALB	TEX15	0.09	0.17	0.54	0.59	0.974
PD	IN_PVALB_CHC	TEX15	0.62	0.26	2.37	0.018	0.509
PD	IN_SST	TEX15	0.33	0.20	1.62	0.105	0.82
PD	IN_VIP	TEX15	0.38	0.16	2.41	0.0162	0.576
PD	OPC	TEX15	0.58	0.25	2.37	0.0178	0.748
PD	Oligo	TEX15	0.27	0.16	1.67	0.0958	0.528
PD	Astro	TEX2	0.06	0.10	0.55	0.585	0.939
PD	EN_L2_3_IT	TEX2	-0.02	0.05	-0.45	0.65	0.926
PD	EN_L3_5_IT_1	TEX2	-0.02	0.09	-0.21	0.831	0.99
PD	EN_L3_5_IT_2	TEX2	-0.09	0.07	-1.20	0.23	0.766
PD	EN_L3_5_IT_3	TEX2	0.03	0.06	0.45	0.655	0.95
PD	EN_L5_6_NP	TEX2	-0.01	0.07	-0.15	0.879	0.999
PD	EN_L6B	TEX2	0.09	0.12	0.69	0.49	0.999
PD	EN_L6_CT	TEX2	-0.02	0.07	-0.33	0.742	0.998
PD	EN_L6_IT_1	TEX2	0.07	0.09	0.82	0.414	1
PD	EN_L6_IT_2	TEX2	0.12	0.09	1.21	0.225	0.992
PD	Endo	TEX2	-0.23	0.32	-0.71	0.48	0.917
PD	IN_ADARB2	TEX2	-0.03	0.09	-0.28	0.776	0.984
PD	IN_LAMP5_LHX6	TEX2	0.02	0.13	0.13	0.893	1
PD	IN_LAMP5_RELN	TEX2	0.00	0.11	0.02	0.987	0.998
PD	IN_PVALB	TEX2	-0.11	0.08	-1.43	0.152	0.873
PD	IN_PVALB_CHC	TEX2	-0.07	0.18	-0.38	0.704	0.977
PD	IN_SST	TEX2	0.01	0.08	0.17	0.861	0.989
PD	IN_VIP	TEX2	-0.07	0.06	-1.10	0.273	0.847
PD	Micro	TEX2	0.09	0.12	0.71	0.475	0.97
PD	OPC	TEX2	-0.06	0.06	-1.02	0.307	0.932
PD	Oligo	TEX2	0.04	0.06	0.65	0.514	0.868
PD	PC	TEX2	-0.19	0.41	-0.45	0.652	0.997
PD	VLMC	TEX2	-0.25	0.25	-0.99	0.321	0.88
PD	Astro	TEX22	0.15	0.09	1.74	0.0826	0.643
PD	EN_L2_3_IT	TEX22	-0.14	0.09	-1.51	0.131	0.652
PD	EN_L3_5_IT_1	TEX22	0.35	0.17	2.09	0.0364	0.719
PD	EN_L3_5_IT_2	TEX22	-0.05	0.14	-0.35	0.726	0.96
PD	EN_L3_5_IT_3	TEX22	-0.18	0.13	-1.35	0.177	0.758
PD	EN_L6_CT	TEX22	-0.30	0.47	-0.65	0.515	0.998
PD	EN_L6_IT_1	TEX22	0.05	0.20	0.23	0.814	1
PD	IN_ADARB2	TEX22	0.20	0.41	0.49	0.621	0.972
PD	IN_LAMP5_RELN	TEX22	-0.37	0.20	-1.82	0.0694	0.871
PD	IN_PVALB	TEX22	0.01	0.11	0.10	0.916	0.995
PD	IN_SST	TEX22	0.28	0.15	1.94	0.0519	0.761
PD	IN_VIP	TEX22	0.14	0.12	1.17	0.241	0.835
PD	Micro	TEX22	0.18	0.16	1.09	0.275	0.955
PD	OPC	TEX22	0.06	0.11	0.56	0.573	0.976
PD	Oligo	TEX22	0.20	0.09	2.16	0.0307	0.388
PD	Astro	TEX26	0.14	0.15	0.91	0.361	0.875
PD	EN_L2_3_IT	TEX26	-1.47	0.51	-2.85	0.00432	0.298
PD	EN_L3_5_IT_1	TEX26	-0.29	0.13	-2.19	0.0288	0.687
PD	EN_L3_5_IT_2	TEX26	-0.21	0.20	-1.06	0.287	0.807
PD	EN_L5_6_NP	TEX26	0.11	0.20	0.56	0.573	0.999
PD	EN_L6B	TEX26	-0.03	0.61	-0.04	0.967	0.999
PD	EN_L6_CT	TEX26	-0.13	0.25	-0.54	0.591	0.998
PD	EN_L6_IT_1	TEX26	0.03	0.24	0.13	0.894	1
PD	IN_VIP	TEX26	-0.16	0.17	-0.92	0.355	0.879
PD	Astro	TEX264	-0.06	0.08	-0.79	0.431	0.896
PD	EN_L2_3_IT	TEX264	-0.29	0.08	-3.69	0.000222	0.187
PD	EN_L3_5_IT_1	TEX264	-0.11	0.16	-0.73	0.464	0.955
PD	EN_L3_5_IT_2	TEX264	-0.08	0.12	-0.63	0.529	0.909
PD	EN_L3_5_IT_3	TEX264	-0.02	0.12	-0.19	0.852	0.986
PD	EN_L6B	TEX264	0.12	0.47	0.27	0.789	0.999
PD	EN_L6_CT	TEX264	-0.23	0.59	-0.39	0.7	0.998
PD	EN_L6_IT_1	TEX264	0.15	0.20	0.73	0.468	1
PD	IN_PVALB	TEX264	-0.10	0.10	-1.00	0.319	0.932
PD	IN_SST	TEX264	-0.03	0.11	-0.29	0.769	0.978
PD	IN_VIP	TEX264	-0.02	0.12	-0.17	0.869	0.982
PD	Micro	TEX264	-0.02	0.14	-0.13	0.898	0.993
PD	OPC	TEX264	0.14	0.11	1.21	0.228	0.922
PD	Oligo	TEX264	0.03	0.07	0.41	0.68	0.929
PD	Astro	TEX29	0.19	0.16	1.24	0.213	0.797
PD	EN_L2_3_IT	TEX29	-0.01	0.12	-0.06	0.953	0.992
PD	EN_L3_5_IT_1	TEX29	0.10	0.19	0.53	0.596	0.972
PD	EN_L3_5_IT_2	TEX29	0.11	0.17	0.65	0.514	0.902
PD	EN_L3_5_IT_3	TEX29	0.00	0.15	0.03	0.98	0.998
PD	EN_L6B	TEX29	0.16	0.25	0.62	0.534	0.999
PD	EN_L6_CT	TEX29	-0.04	0.56	-0.08	0.939	0.998
PD	EN_L6_IT_1	TEX29	0.31	0.21	1.46	0.143	1
PD	EN_L6_IT_2	TEX29	0.38	0.76	0.49	0.621	0.992
PD	IN_PVALB	TEX29	-0.31	0.19	-1.61	0.106	0.827
PD	Oligo	TEX29	0.25	0.14	1.83	0.0667	0.479
PD	Astro	TEX30	0.04	0.14	0.29	0.768	0.972
PD	EN_L2_3_IT	TEX30	0.04	0.14	0.26	0.791	0.958
PD	EN_L3_5_IT_1	TEX30	-0.16	0.13	-1.24	0.214	0.899
PD	EN_L3_5_IT_2	TEX30	0.28	0.15	1.82	0.0691	0.598
PD	EN_L3_5_IT_3	TEX30	0.11	0.14	0.77	0.442	0.901
PD	EN_L6B	TEX30	-0.03	0.57	-0.06	0.954	0.999
PD	EN_L6_IT_1	TEX30	0.35	0.48	0.73	0.464	1
PD	IN_ADARB2	TEX30	-0.09	0.16	-0.58	0.563	0.972
PD	IN_PVALB	TEX30	0.03	0.12	0.28	0.782	0.987
PD	IN_SST	TEX30	-0.02	0.13	-0.17	0.865	0.99
PD	IN_VIP	TEX30	-0.20	0.11	-1.91	0.0561	0.686
PD	OPC	TEX30	0.31	0.12	2.58	0.01	0.744
PD	Oligo	TEX30	0.14	0.13	1.08	0.278	0.735
PD	Astro	TEX36	-0.18	0.18	-0.97	0.33	0.858
PD	EN_L2_3_IT	TEX36	-0.10	0.14	-0.71	0.48	0.87
PD	EN_L3_5_IT_3	TEX36	-0.11	0.18	-0.61	0.542	0.93
PD	Oligo	TEX36	-0.09	0.15	-0.60	0.549	0.886
PD	EN_L2_3_IT	TEX45	-0.36	0.21	-1.77	0.0773	0.583
PD	Oligo	TEX45	-0.15	0.14	-1.07	0.282	0.737
PD	Astro	TEX46	0.02	0.18	0.13	0.897	0.987
PD	EN_L2_3_IT	TEX46	0.04	0.15	0.26	0.796	0.958
PD	Oligo	TEX46	0.06	0.13	0.43	0.667	0.926
PD	Astro	TEX48	0.16	0.19	0.84	0.401	0.887
PD	EN_L2_3_IT	TEX48	0.03	0.16	0.21	0.835	0.968
PD	EN_L3_5_IT_1	TEX48	0.00	0.45	0.01	0.994	0.998
PD	EN_L3_5_IT_2	TEX48	0.15	0.17	0.90	0.367	0.851
PD	EN_L3_5_IT_3	TEX48	0.10	0.17	0.55	0.584	0.938
PD	EN_L5_6_NP	TEX48	-0.02	0.23	-0.10	0.918	0.999
PD	EN_L6B	TEX48	0.03	0.29	0.11	0.911	0.999
PD	EN_L6_CT	TEX48	0.26	0.19	1.34	0.18	0.998
PD	EN_L6_IT_1	TEX48	0.10	0.24	0.42	0.678	1
PD	EN_L6_IT_2	TEX48	-0.19	0.29	-0.64	0.521	0.992
PD	IN_PVALB	TEX48	-0.15	0.17	-0.84	0.4	0.945
PD	IN_VIP	TEX48	-0.37	0.20	-1.82	0.0691	0.696
PD	Oligo	TEX48	-0.46	0.22	-2.12	0.0341	0.394
PD	Astro	TEX49	0.22	0.18	1.20	0.229	0.808
PD	EN_L2_3_IT	TEX49	-0.09	0.18	-0.52	0.604	0.912
PD	Oligo	TEX49	0.06	0.19	0.34	0.734	0.945
PD	Astro	TEX52	-0.27	0.16	-1.71	0.0881	0.656
PD	EN_L2_3_IT	TEX52	0.11	0.14	0.75	0.451	0.858
PD	EN_L3_5_IT_2	TEX52	-0.01	0.19	-0.05	0.961	0.997
PD	EN_L3_5_IT_3	TEX52	0.21	0.19	1.11	0.267	0.827
PD	IN_PVALB	TEX52	-0.60	0.33	-1.82	0.0684	0.8
PD	Oligo	TEX52	-0.21	0.13	-1.59	0.112	0.554
PD	Astro	TEX53	0.12	0.20	0.63	0.531	0.927
PD	EN_L2_3_IT	TEX53	0.03	0.17	0.16	0.873	0.973
PD	EN_L3_5_IT_2	TEX53	0.07	0.16	0.45	0.656	0.942
PD	EN_L3_5_IT_3	TEX53	-0.07	0.16	-0.45	0.654	0.95
PD	EN_L5_6_NP	TEX53	-0.38	0.23	-1.66	0.0969	0.999
PD	EN_L6B	TEX53	-1.43	0.56	-2.57	0.0101	0.978
PD	EN_L6_CT	TEX53	0.05	0.22	0.22	0.822	0.998
PD	EN_L6_IT_1	TEX53	-0.05	0.22	-0.21	0.835	1
PD	EN_L6_IT_2	TEX53	-0.04	0.28	-0.15	0.881	0.997
PD	IN_PVALB	TEX53	-0.15	0.17	-0.86	0.391	0.942
PD	IN_VIP	TEX53	-0.37	0.20	-1.83	0.0672	0.695
PD	OPC	TEX53	-0.10	0.24	-0.42	0.672	0.988
PD	Oligo	TEX53	-0.09	0.19	-0.51	0.611	0.908
PD	Astro	TEX9	-0.11	0.10	-1.12	0.261	0.825
PD	EN_L2_3_IT	TEX9	0.09	0.08	1.19	0.235	0.748
PD	EN_L3_5_IT_1	TEX9	0.22	0.12	1.89	0.0594	0.766
PD	EN_L3_5_IT_2	TEX9	0.11	0.09	1.18	0.237	0.772
PD	EN_L3_5_IT_3	TEX9	0.01	0.10	0.13	0.895	0.99
PD	EN_L5_6_NP	TEX9	0.26	0.17	1.57	0.118	0.999
PD	EN_L6B	TEX9	0.00	0.19	0.01	0.99	0.999
PD	EN_L6_CT	TEX9	0.18	0.13	1.33	0.183	0.998
PD	EN_L6_IT_1	TEX9	0.08	0.13	0.59	0.554	1
PD	EN_L6_IT_2	TEX9	-0.15	0.17	-0.90	0.367	0.992
PD	IN_ADARB2	TEX9	-0.07	0.14	-0.53	0.596	0.972
PD	IN_LAMP5_LHX6	TEX9	-0.32	0.17	-1.92	0.0554	1
PD	IN_LAMP5_RELN	TEX9	0.13	0.13	1.00	0.316	0.973
PD	IN_PVALB	TEX9	0.06	0.11	0.57	0.568	0.97
PD	IN_PVALB_CHC	TEX9	0.25	0.16	1.56	0.119	0.774
PD	IN_SST	TEX9	0.09	0.11	0.82	0.413	0.931
PD	IN_VIP	TEX9	0.09	0.09	0.97	0.331	0.869
PD	Micro	TEX9	-0.48	0.17	-2.74	0.00616	0.849
PD	OPC	TEX9	0.07	0.09	0.71	0.478	0.964
PD	Oligo	TEX9	-0.21	0.12	-1.86	0.0629	0.47
PD	VLMC	TEX9	0.07	0.26	0.28	0.783	0.977
PD	Astro	TF	0.11	0.09	1.27	0.204	0.789
PD	EN_L2_3_IT	TF	0.16	0.10	1.60	0.109	0.627
PD	EN_L3_5_IT_1	TF	0.05	0.12	0.42	0.673	0.978
PD	EN_L3_5_IT_2	TF	0.17	0.10	1.73	0.083	0.626
PD	EN_L3_5_IT_3	TF	0.17	0.09	1.93	0.054	0.585
PD	EN_L5_6_NP	TF	0.16	0.15	1.02	0.308	0.999
PD	EN_L6B	TF	0.44	0.19	2.29	0.0222	0.985
PD	EN_L6_CT	TF	0.27	0.14	1.99	0.0467	0.974
PD	EN_L6_IT_1	TF	0.26	0.13	2.03	0.0427	1
PD	EN_L6_IT_2	TF	0.11	0.18	0.58	0.561	0.992
PD	Endo	TF	0.00	0.20	0.01	0.994	1
PD	IN_ADARB2	TF	0.22	0.13	1.71	0.0867	0.881
PD	IN_LAMP5_LHX6	TF	0.28	0.16	1.72	0.0855	1
PD	IN_LAMP5_RELN	TF	0.31	0.13	2.36	0.0184	0.745
PD	IN_PVALB	TF	0.18	0.10	1.82	0.0686	0.8
PD	IN_PVALB_CHC	TF	0.15	0.14	1.03	0.302	0.884
PD	IN_SST	TF	0.16	0.12	1.34	0.182	0.87
PD	IN_VIP	TF	0.16	0.11	1.47	0.141	0.767
PD	Micro	TF	0.14	0.14	0.96	0.335	0.964
PD	OPC	TF	0.12	0.09	1.25	0.212	0.92
PD	Oligo	TF	-0.05	0.06	-0.88	0.378	0.804
PD	PC	TF	-0.07	0.21	-0.34	0.735	0.997
PD	PVM	TF	-0.09	1.00	-0.09	0.929	0.988
PD	VLMC	TF	0.25	0.24	1.07	0.286	0.864
PD	Astro	TFAM	0.06	0.08	0.71	0.476	0.914
PD	EN_L2_3_IT	TFAM	0.05	0.06	0.87	0.386	0.826
PD	EN_L3_5_IT_1	TFAM	0.08	0.11	0.71	0.475	0.955
PD	EN_L3_5_IT_2	TFAM	-0.07	0.07	-0.98	0.326	0.827
PD	EN_L3_5_IT_3	TFAM	0.06	0.08	0.70	0.483	0.913
PD	EN_L5_6_NP	TFAM	-0.10	0.14	-0.73	0.466	0.999
PD	EN_L6B	TFAM	0.10	0.17	0.60	0.549	0.999
PD	EN_L6_CT	TFAM	-0.00	0.14	-0.00	0.998	1
PD	EN_L6_IT_1	TFAM	0.23	0.14	1.66	0.0962	1
PD	EN_L6_IT_2	TFAM	-0.34	0.22	-1.55	0.121	0.992
PD	IN_ADARB2	TFAM	0.27	0.12	2.28	0.0224	0.881
PD	IN_LAMP5_LHX6	TFAM	0.07	0.15	0.46	0.644	1
PD	IN_LAMP5_RELN	TFAM	0.18	0.12	1.42	0.154	0.946
PD	IN_PVALB	TFAM	0.02	0.08	0.29	0.775	0.987
PD	IN_PVALB_CHC	TFAM	0.14	0.15	0.95	0.344	0.902
PD	IN_SST	TFAM	0.12	0.09	1.25	0.211	0.874
PD	IN_VIP	TFAM	0.09	0.08	1.21	0.228	0.831
PD	Micro	TFAM	0.26	0.13	2.06	0.0391	0.924
PD	OPC	TFAM	0.05	0.08	0.65	0.513	0.968
PD	Oligo	TFAM	-0.02	0.05	-0.31	0.76	0.949
PD	Astro	TFAP2C	0.22	0.14	1.60	0.11	0.683
PD	EN_L2_3_IT	TFAP2D	-0.35	0.69	-0.51	0.612	0.916
PD	EN_L3_5_IT_2	TFAP2D	0.03	0.42	0.08	0.934	0.991
PD	EN_L3_5_IT_3	TFAP2D	-0.29	0.26	-1.11	0.265	0.825
PD	Astro	TFAP2E	-0.10	0.09	-1.08	0.278	0.83
PD	EN_L2_3_IT	TFAP2E	0.08	0.11	0.73	0.463	0.864
PD	EN_L3_5_IT_1	TFAP2E	0.05	0.13	0.36	0.716	0.98
PD	EN_L3_5_IT_2	TFAP2E	0.09	0.11	0.84	0.401	0.866
PD	EN_L3_5_IT_3	TFAP2E	0.19	0.11	1.68	0.0928	0.665
PD	EN_L5_6_NP	TFAP2E	-0.18	0.18	-1.00	0.317	0.999
PD	EN_L6B	TFAP2E	0.03	0.18	0.19	0.848	0.999
PD	EN_L6_CT	TFAP2E	-0.04	0.16	-0.23	0.819	0.998
PD	EN_L6_IT_1	TFAP2E	-0.09	0.17	-0.54	0.59	1
PD	EN_L6_IT_2	TFAP2E	0.41	0.20	2.03	0.0424	0.922
PD	IN_ADARB2	TFAP2E	-0.11	0.14	-0.77	0.439	0.963
PD	IN_LAMP5_LHX6	TFAP2E	0.03	0.16	0.16	0.872	1
PD	IN_LAMP5_RELN	TFAP2E	-0.05	0.12	-0.38	0.703	0.994
PD	IN_PVALB	TFAP2E	0.12	0.11	1.07	0.285	0.924
PD	IN_PVALB_CHC	TFAP2E	0.17	0.17	0.96	0.335	0.899
PD	IN_SST	TFAP2E	0.02	0.11	0.18	0.861	0.989
PD	IN_VIP	TFAP2E	0.06	0.10	0.56	0.579	0.929
PD	Micro	TFAP2E	0.20	0.17	1.18	0.239	0.952
PD	OPC	TFAP2E	0.08	0.10	0.86	0.392	0.953
PD	Oligo	TFAP2E	0.06	0.07	0.78	0.436	0.831
PD	Astro	TFAP4	0.02	0.13	0.19	0.852	0.981
PD	EN_L2_3_IT	TFAP4	-0.12	0.09	-1.41	0.159	0.681
PD	EN_L3_5_IT_1	TFAP4	0.06	0.15	0.40	0.69	0.979
PD	EN_L3_5_IT_2	TFAP4	-0.05	0.10	-0.48	0.628	0.938
PD	EN_L3_5_IT_3	TFAP4	-0.01	0.11	-0.11	0.909	0.99
PD	EN_L5_6_NP	TFAP4	-0.53	0.70	-0.76	0.445	0.999
PD	EN_L6B	TFAP4	0.51	0.64	0.80	0.426	0.999
PD	EN_L6_CT	TFAP4	0.03	0.19	0.18	0.854	0.998
PD	EN_L6_IT_1	TFAP4	-0.08	0.19	-0.42	0.671	1
PD	IN_ADARB2	TFAP4	0.13	0.15	0.91	0.36	0.95
PD	IN_LAMP5_LHX6	TFAP4	-0.66	0.51	-1.29	0.198	1
PD	IN_LAMP5_RELN	TFAP4	-0.02	0.16	-0.12	0.905	0.998
PD	IN_PVALB	TFAP4	0.06	0.12	0.46	0.647	0.977
PD	IN_SST	TFAP4	0.16	0.13	1.22	0.223	0.876
PD	IN_VIP	TFAP4	-0.03	0.11	-0.26	0.793	0.97
PD	Micro	TFAP4	-0.00	0.19	-0.00	0.999	1
PD	OPC	TFAP4	0.28	0.15	1.90	0.0578	0.824
PD	Oligo	TFAP4	0.05	0.08	0.58	0.561	0.891
PD	Astro	TFB1M	-0.13	0.07	-1.74	0.0819	0.641
PD	EN_L2_3_IT	TFB1M	-0.13	0.06	-2.22	0.0265	0.458
PD	EN_L3_5_IT_1	TFB1M	-0.17	0.09	-1.90	0.0576	0.761
PD	EN_L3_5_IT_2	TFB1M	-0.13	0.08	-1.60	0.11	0.672
PD	EN_L3_5_IT_3	TFB1M	-0.17	0.08	-2.19	0.0282	0.478
PD	EN_L5_6_NP	TFB1M	-0.02	0.13	-0.15	0.88	0.999
PD	EN_L6B	TFB1M	-0.18	0.16	-1.07	0.284	0.999
PD	EN_L6_CT	TFB1M	-0.04	0.12	-0.37	0.71	0.998
PD	EN_L6_IT_1	TFB1M	-0.18	0.12	-1.49	0.137	1
PD	EN_L6_IT_2	TFB1M	-0.24	0.16	-1.51	0.132	0.992
PD	Endo	TFB1M	0.04	0.29	0.14	0.888	0.993
PD	IN_ADARB2	TFB1M	-0.17	0.12	-1.38	0.169	0.901
PD	IN_LAMP5_LHX6	TFB1M	0.04	0.12	0.32	0.749	1
PD	IN_LAMP5_RELN	TFB1M	-0.12	0.10	-1.21	0.225	0.962
PD	IN_PVALB	TFB1M	-0.05	0.06	-0.80	0.422	0.949
PD	IN_PVALB_CHC	TFB1M	-0.03	0.11	-0.29	0.77	0.984
PD	IN_SST	TFB1M	-0.06	0.09	-0.69	0.489	0.95
PD	IN_VIP	TFB1M	-0.10	0.07	-1.56	0.119	0.755
PD	Micro	TFB1M	-0.10	0.10	-0.97	0.332	0.964
PD	OPC	TFB1M	0.00	0.06	0.04	0.965	0.998
PD	Oligo	TFB1M	-0.08	0.06	-1.31	0.189	0.657
PD	PC	TFB1M	-0.12	0.49	-0.24	0.807	0.997
PD	VLMC	TFB1M	-0.16	0.22	-0.71	0.477	0.926
PD	Astro	TFB2M	-0.02	0.10	-0.24	0.808	0.977
PD	EN_L2_3_IT	TFB2M	-0.00	0.06	-0.07	0.945	0.989
PD	EN_L3_5_IT_1	TFB2M	-0.01	0.14	-0.05	0.962	0.996
PD	EN_L3_5_IT_2	TFB2M	-0.02	0.09	-0.17	0.862	0.983
PD	EN_L3_5_IT_3	TFB2M	-0.01	0.10	-0.06	0.952	0.995
PD	EN_L5_6_NP	TFB2M	-0.22	0.55	-0.40	0.69	0.999
PD	EN_L6B	TFB2M	0.12	0.20	0.60	0.549	0.999
PD	EN_L6_CT	TFB2M	0.09	0.16	0.55	0.583	0.998
PD	EN_L6_IT_1	TFB2M	-0.04	0.16	-0.27	0.789	1
PD	EN_L6_IT_2	TFB2M	0.09	0.21	0.42	0.674	0.994
PD	IN_ADARB2	TFB2M	-0.15	0.17	-0.89	0.373	0.953
PD	IN_LAMP5_LHX6	TFB2M	-0.90	0.51	-1.78	0.0754	1
PD	IN_LAMP5_RELN	TFB2M	-0.04	0.15	-0.27	0.79	0.994
PD	IN_PVALB	TFB2M	-0.20	0.10	-2.04	0.0413	0.759
PD	IN_SST	TFB2M	-0.15	0.12	-1.34	0.18	0.87
PD	IN_VIP	TFB2M	-0.00	0.10	-0.03	0.977	0.999
PD	Micro	TFB2M	-0.05	0.15	-0.31	0.756	0.985
PD	OPC	TFB2M	-0.05	0.10	-0.51	0.608	0.979
PD	Oligo	TFB2M	0.12	0.07	1.76	0.0788	0.5
PD	Adaptive	TFCP2	-0.02	0.36	-0.04	0.964	0.994
PD	Astro	TFCP2	-0.01	0.06	-0.22	0.828	0.979
PD	EN_L2_3_IT	TFCP2	-0.07	0.05	-1.54	0.125	0.648
PD	EN_L3_5_IT_1	TFCP2	-0.13	0.07	-1.78	0.0758	0.79
PD	EN_L3_5_IT_2	TFCP2	-0.09	0.06	-1.51	0.13	0.698
PD	EN_L3_5_IT_3	TFCP2	-0.08	0.06	-1.29	0.196	0.777
PD	EN_L5_6_NP	TFCP2	0.04	0.08	0.46	0.642	0.999
PD	EN_L6B	TFCP2	-0.05	0.11	-0.46	0.644	0.999
PD	EN_L6_CT	TFCP2	-0.08	0.07	-1.11	0.266	0.998
PD	EN_L6_IT_1	TFCP2	-0.01	0.09	-0.13	0.896	1
PD	EN_L6_IT_2	TFCP2	-0.21	0.11	-1.91	0.0565	0.922
PD	Endo	TFCP2	-0.26	0.16	-1.64	0.102	0.682
PD	IN_ADARB2	TFCP2	-0.08	0.07	-1.15	0.249	0.92
PD	IN_LAMP5_LHX6	TFCP2	-0.04	0.08	-0.48	0.632	1
PD	IN_LAMP5_RELN	TFCP2	-0.04	0.06	-0.68	0.495	0.989
PD	IN_PVALB	TFCP2	-0.08	0.05	-1.57	0.116	0.839
PD	IN_PVALB_CHC	TFCP2	-0.09	0.09	-1.01	0.315	0.888
PD	IN_SST	TFCP2	-0.04	0.06	-0.68	0.494	0.95
PD	IN_VIP	TFCP2	-0.08	0.06	-1.49	0.135	0.766
PD	Micro	TFCP2	0.04	0.07	0.53	0.595	0.977
PD	OPC	TFCP2	-0.07	0.05	-1.30	0.193	0.912
PD	Oligo	TFCP2	-0.02	0.05	-0.37	0.714	0.939
PD	PC	TFCP2	0.01	0.14	0.05	0.96	0.997
PD	PVM	TFCP2	-0.05	0.21	-0.23	0.816	0.969
PD	SMC	TFCP2	-0.82	0.96	-0.85	0.397	0.998
PD	VLMC	TFCP2	-0.12	0.17	-0.71	0.477	0.926
PD	Astro	TFCP2L1	-0.00	0.25	-0.01	0.992	0.999
PD	Micro	TFCP2L1	-0.07	0.19	-0.34	0.731	0.983
PD	Astro	TFDP1	0.09	0.08	1.09	0.274	0.828
PD	EN_L2_3_IT	TFDP1	-0.08	0.05	-1.58	0.114	0.632
PD	EN_L3_5_IT_1	TFDP1	0.03	0.10	0.31	0.754	0.984
PD	EN_L3_5_IT_2	TFDP1	-0.07	0.06	-1.11	0.269	0.797
PD	EN_L3_5_IT_3	TFDP1	-0.10	0.07	-1.52	0.13	0.711
PD	EN_L5_6_NP	TFDP1	-0.05	0.12	-0.39	0.698	0.999
PD	EN_L6B	TFDP1	-0.23	0.13	-1.81	0.0706	0.999
PD	EN_L6_CT	TFDP1	-0.09	0.10	-0.92	0.359	0.998
PD	EN_L6_IT_1	TFDP1	-0.13	0.12	-1.12	0.261	1
PD	EN_L6_IT_2	TFDP1	-0.12	0.16	-0.78	0.434	0.992
PD	IN_ADARB2	TFDP1	-0.01	0.10	-0.09	0.925	0.993
PD	IN_LAMP5_LHX6	TFDP1	-0.02	0.13	-0.19	0.853	1
PD	IN_LAMP5_RELN	TFDP1	0.08	0.09	0.89	0.373	0.984
PD	IN_PVALB	TFDP1	-0.04	0.07	-0.53	0.596	0.974
PD	IN_PVALB_CHC	TFDP1	0.05	0.12	0.42	0.673	0.977
PD	IN_SST	TFDP1	0.03	0.09	0.31	0.758	0.978
PD	IN_VIP	TFDP1	-0.07	0.07	-1.08	0.282	0.852
PD	Micro	TFDP1	0.22	0.13	1.64	0.1	0.943
PD	OPC	TFDP1	-0.06	0.08	-0.71	0.477	0.964
PD	Oligo	TFDP1	-0.32	0.09	-3.55	0.000378	0.086
PD	Adaptive	TFDP2	0.16	0.44	0.36	0.719	0.963
PD	Astro	TFDP2	0.05	0.07	0.74	0.458	0.907
PD	EN_L2_3_IT	TFDP2	0.18	0.06	3.28	0.00103	0.258
PD	EN_L3_5_IT_1	TFDP2	-0.00	0.06	-0.08	0.937	0.995
PD	EN_L3_5_IT_2	TFDP2	0.04	0.05	0.88	0.378	0.857
PD	EN_L3_5_IT_3	TFDP2	0.16	0.05	3.27	0.00109	0.178
PD	EN_L5_6_NP	TFDP2	0.01	0.08	0.17	0.861	0.999
PD	EN_L6B	TFDP2	0.16	0.11	1.56	0.119	0.999
PD	EN_L6_CT	TFDP2	0.17	0.07	2.29	0.0219	0.915
PD	EN_L6_IT_1	TFDP2	0.21	0.08	2.52	0.0118	0.971
PD	EN_L6_IT_2	TFDP2	0.27	0.10	2.74	0.00611	0.7
PD	Endo	TFDP2	-0.28	0.20	-1.43	0.153	0.746
PD	IN_ADARB2	TFDP2	0.03	0.06	0.50	0.618	0.972
PD	IN_LAMP5_LHX6	TFDP2	0.10	0.08	1.31	0.191	1
PD	IN_LAMP5_RELN	TFDP2	0.11	0.06	1.83	0.0672	0.868
PD	IN_PVALB	TFDP2	0.08	0.05	1.52	0.129	0.858
PD	IN_PVALB_CHC	TFDP2	0.10	0.07	1.37	0.17	0.811
PD	IN_SST	TFDP2	0.06	0.06	1.00	0.317	0.915
PD	IN_VIP	TFDP2	0.06	0.04	1.40	0.161	0.791
PD	Micro	TFDP2	-0.00	0.13	-0.00	0.997	1
PD	OPC	TFDP2	0.11	0.07	1.58	0.113	0.88
PD	Oligo	TFDP2	0.14	0.06	2.24	0.025	0.37
PD	PC	TFDP2	-0.13	0.17	-0.74	0.456	0.997
PD	PVM	TFDP2	-0.12	0.30	-0.39	0.696	0.95
PD	SMC	TFDP2	0.27	0.52	0.52	0.601	0.998
PD	VLMC	TFDP2	0.59	0.21	2.87	0.00416	0.412
PD	Astro	TFE3	0.16	0.08	2.00	0.0453	0.57
PD	EN_L2_3_IT	TFE3	0.01	0.07	0.16	0.875	0.974
PD	EN_L3_5_IT_1	TFE3	0.16	0.13	1.21	0.228	0.906
PD	EN_L3_5_IT_2	TFE3	-0.09	0.10	-0.86	0.388	0.861
PD	EN_L3_5_IT_3	TFE3	0.02	0.11	0.17	0.863	0.988
PD	EN_L5_6_NP	TFE3	-0.29	0.59	-0.50	0.62	0.999
PD	EN_L6B	TFE3	-0.03	0.51	-0.06	0.948	0.999
PD	EN_L6_CT	TFE3	-0.59	0.40	-1.49	0.136	0.998
PD	EN_L6_IT_1	TFE3	-0.14	0.16	-0.89	0.372	1
PD	IN_ADARB2	TFE3	0.32	0.43	0.76	0.447	0.963
PD	IN_LAMP5_RELN	TFE3	0.16	0.18	0.90	0.37	0.984
PD	IN_PVALB	TFE3	0.05	0.10	0.52	0.602	0.974
PD	IN_SST	TFE3	-0.08	0.13	-0.61	0.544	0.953
PD	IN_VIP	TFE3	-0.06	0.11	-0.53	0.596	0.933
PD	Micro	TFE3	0.21	0.13	1.63	0.104	0.943
PD	OPC	TFE3	-0.05	0.10	-0.54	0.589	0.977
PD	Oligo	TFE3	0.12	0.06	1.94	0.0526	0.444
PD	Astro	TFEB	0.20	0.09	2.34	0.019	0.472
PD	EN_L2_3_IT	TFEB	0.09	0.12	0.76	0.445	0.855
PD	EN_L3_5_IT_1	TFEB	0.21	0.43	0.48	0.631	0.976
PD	EN_L3_5_IT_2	TFEB	0.15	0.14	1.03	0.301	0.814
PD	EN_L3_5_IT_3	TFEB	0.02	0.20	0.10	0.917	0.991
PD	EN_L6B	TFEB	1.00	0.65	1.54	0.123	0.999
PD	EN_L6_CT	TFEB	-0.00	0.22	-0.00	0.999	1
PD	EN_L6_IT_1	TFEB	0.12	0.17	0.72	0.473	1
PD	EN_L6_IT_2	TFEB	0.16	0.27	0.58	0.561	0.992
PD	Endo	TFEB	-0.45	0.38	-1.20	0.231	0.801
PD	IN_ADARB2	TFEB	-0.09	0.19	-0.48	0.63	0.972
PD	IN_PVALB	TFEB	0.04	0.08	0.49	0.624	0.976
PD	IN_PVALB_CHC	TFEB	0.48	0.40	1.18	0.238	0.857
PD	IN_SST	TFEB	-0.08	0.16	-0.47	0.636	0.962
PD	IN_VIP	TFEB	-0.09	0.11	-0.85	0.396	0.885
PD	Micro	TFEB	0.20	0.10	2.12	0.0343	0.924
PD	OPC	TFEB	0.17	0.08	2.26	0.0241	0.76
PD	Oligo	TFEB	0.10	0.05	1.83	0.0678	0.482
PD	Astro	TFEC	0.00	0.18	0.01	0.991	0.999
PD	EN_L2_3_IT	TFEC	-0.19	0.16	-1.24	0.214	0.729
PD	EN_L3_5_IT_2	TFEC	-0.31	0.23	-1.35	0.176	0.738
PD	EN_L3_5_IT_3	TFEC	0.21	0.23	0.90	0.37	0.874
PD	Micro	TFEC	-0.09	0.08	-1.06	0.289	0.957
PD	Oligo	TFEC	-0.14	0.15	-0.97	0.332	0.774
PD	PVM	TFEC	0.03	0.23	0.14	0.887	0.977
PD	Astro	TFG	-0.05	0.05	-0.99	0.32	0.854
PD	EN_L2_3_IT	TFG	0.06	0.04	1.48	0.139	0.661
PD	EN_L3_5_IT_1	TFG	-0.03	0.07	-0.49	0.622	0.975
PD	EN_L3_5_IT_2	TFG	0.01	0.05	0.27	0.788	0.972
PD	EN_L3_5_IT_3	TFG	0.03	0.05	0.51	0.612	0.941
PD	EN_L5_6_NP	TFG	0.06	0.09	0.65	0.518	0.999
PD	EN_L6B	TFG	-0.16	0.10	-1.51	0.132	0.999
PD	EN_L6_CT	TFG	-0.04	0.09	-0.51	0.607	0.998
PD	EN_L6_IT_1	TFG	0.07	0.10	0.64	0.521	1
PD	EN_L6_IT_2	TFG	0.03	0.12	0.21	0.835	0.997
PD	Endo	TFG	0.10	0.15	0.66	0.509	0.926
PD	IN_ADARB2	TFG	-0.01	0.08	-0.08	0.938	0.995
PD	IN_LAMP5_LHX6	TFG	0.00	0.09	0.01	0.988	1
PD	IN_LAMP5_RELN	TFG	-0.03	0.08	-0.33	0.739	0.994
PD	IN_PVALB	TFG	0.02	0.06	0.38	0.707	0.982
PD	IN_PVALB_CHC	TFG	-0.05	0.09	-0.63	0.529	0.959
PD	IN_SST	TFG	-0.00	0.07	-0.05	0.962	0.995
PD	IN_VIP	TFG	0.04	0.05	0.82	0.411	0.89
PD	Micro	TFG	0.10	0.08	1.24	0.216	0.951
PD	OPC	TFG	0.07	0.05	1.27	0.205	0.92
PD	Oligo	TFG	-0.05	0.04	-1.17	0.242	0.708
PD	PC	TFG	0.23	0.17	1.31	0.19	0.997
PD	PVM	TFG	0.30	0.30	1.01	0.312	0.845
PD	VLMC	TFG	0.07	0.20	0.37	0.71	0.969
PD	Astro	TFIP11	0.05	0.06	0.80	0.422	0.895
PD	EN_L2_3_IT	TFIP11	0.02	0.07	0.32	0.751	0.95
PD	EN_L3_5_IT_1	TFIP11	0.03	0.12	0.21	0.83	0.99
PD	EN_L3_5_IT_2	TFIP11	0.08	0.10	0.82	0.409	0.87
PD	EN_L3_5_IT_3	TFIP11	0.02	0.10	0.17	0.869	0.988
PD	EN_L5_6_NP	TFIP11	-0.61	0.55	-1.09	0.274	0.999
PD	EN_L6B	TFIP11	-0.22	0.20	-1.10	0.271	0.999
PD	EN_L6_CT	TFIP11	-0.15	0.18	-0.84	0.4	0.998
PD	EN_L6_IT_1	TFIP11	-0.01	0.16	-0.04	0.966	1
PD	EN_L6_IT_2	TFIP11	-0.12	0.23	-0.51	0.612	0.992
PD	IN_ADARB2	TFIP11	0.18	0.15	1.22	0.221	0.908
PD	IN_LAMP5_RELN	TFIP11	0.19	0.16	1.18	0.236	0.969
PD	IN_PVALB	TFIP11	-0.07	0.10	-0.70	0.486	0.954
PD	IN_SST	TFIP11	0.04	0.12	0.33	0.738	0.975
PD	IN_VIP	TFIP11	-0.05	0.09	-0.55	0.581	0.929
PD	Micro	TFIP11	-0.01	0.14	-0.08	0.934	0.997
PD	OPC	TFIP11	-0.07	0.09	-0.83	0.408	0.957
PD	Oligo	TFIP11	-0.04	0.06	-0.64	0.525	0.874
PD	Astro	TFPI	-0.13	0.19	-0.70	0.485	0.917
PD	EN_L2_3_IT	TFPI	-0.00	0.20	-0.01	0.994	0.998
PD	EN_L3_5_IT_3	TFPI	0.02	0.25	0.09	0.925	0.992
PD	Endo	TFPI	1.24	0.68	1.82	0.0686	0.609
PD	Oligo	TFPI	0.04	0.17	0.25	0.804	0.959
PD	PC	TFPI	-0.00	0.14	-0.02	0.98	0.997
PD	SMC	TFPI	-0.24	0.50	-0.49	0.627	0.998
PD	VLMC	TFPI	0.19	0.27	0.69	0.488	0.93
PD	Astro	TFPT	-0.19	0.11	-1.71	0.088	0.656
PD	EN_L2_3_IT	TFPT	-0.00	0.09	-0.05	0.958	0.992
PD	EN_L3_5_IT_1	TFPT	0.02	0.15	0.12	0.906	0.992
PD	EN_L3_5_IT_2	TFPT	-0.12	0.11	-1.07	0.285	0.806
PD	EN_L3_5_IT_3	TFPT	0.01	0.12	0.05	0.963	0.997
PD	EN_L5_6_NP	TFPT	0.13	0.48	0.27	0.788	0.999
PD	EN_L6B	TFPT	-0.48	0.49	-0.97	0.331	0.999
PD	EN_L6_CT	TFPT	-0.00	0.19	-0.02	0.982	0.999
PD	EN_L6_IT_1	TFPT	0.03	0.16	0.17	0.862	1
PD	EN_L6_IT_2	TFPT	-0.09	0.22	-0.38	0.702	0.997
PD	IN_ADARB2	TFPT	-0.05	0.18	-0.30	0.766	0.982
PD	IN_LAMP5_RELN	TFPT	-0.31	0.15	-2.15	0.0312	0.789
PD	IN_PVALB	TFPT	0.08	0.12	0.71	0.478	0.954
PD	IN_SST	TFPT	-0.17	0.15	-1.12	0.261	0.897
PD	IN_VIP	TFPT	-0.14	0.12	-1.18	0.237	0.835
PD	Micro	TFPT	0.08	0.16	0.50	0.616	0.98
PD	OPC	TFPT	-0.18	0.13	-1.37	0.169	0.905
PD	Oligo	TFPT	-0.04	0.09	-0.39	0.693	0.931
PD	Astro	TFR2	0.06	0.15	0.38	0.705	0.962
PD	EN_L2_3_IT	TFR2	-0.09	0.08	-1.06	0.289	0.778
PD	EN_L3_5_IT_1	TFR2	0.11	0.14	0.79	0.427	0.955
PD	EN_L3_5_IT_2	TFR2	0.12	0.10	1.17	0.242	0.777
PD	EN_L3_5_IT_3	TFR2	-0.08	0.11	-0.69	0.493	0.915
PD	EN_L6_CT	TFR2	0.69	0.66	1.05	0.296	0.998
PD	EN_L6_IT_1	TFR2	0.00	0.17	0.00	0.997	1
PD	EN_L6_IT_2	TFR2	0.01	0.23	0.03	0.974	0.999
PD	IN_ADARB2	TFR2	0.20	0.14	1.44	0.15	0.901
PD	IN_LAMP5_LHX6	TFR2	-0.27	0.19	-1.43	0.153	1
PD	IN_LAMP5_RELN	TFR2	0.26	0.14	1.79	0.0737	0.873
PD	IN_PVALB	TFR2	-0.08	0.12	-0.61	0.539	0.967
PD	IN_SST	TFR2	-0.00	0.14	-0.01	0.995	0.999
PD	IN_VIP	TFR2	-0.13	0.10	-1.32	0.186	0.808
PD	Oligo	TFR2	-0.00	0.11	-0.01	0.991	0.998
PD	Astro	TFRC	0.04	0.15	0.24	0.808	0.977
PD	EN_L2_3_IT	TFRC	-0.01	0.06	-0.16	0.871	0.973
PD	EN_L3_5_IT_1	TFRC	-0.10	0.09	-1.15	0.249	0.912
PD	EN_L3_5_IT_2	TFRC	0.00	0.08	0.06	0.951	0.994
PD	EN_L3_5_IT_3	TFRC	-0.07	0.08	-0.82	0.411	0.89
PD	EN_L5_6_NP	TFRC	-0.12	0.12	-1.07	0.284	0.999
PD	EN_L6B	TFRC	0.02	0.13	0.17	0.869	0.999
PD	EN_L6_CT	TFRC	-0.13	0.12	-1.10	0.272	0.998
PD	EN_L6_IT_1	TFRC	-0.01	0.12	-0.09	0.928	1
PD	EN_L6_IT_2	TFRC	0.02	0.17	0.09	0.929	0.999
PD	Endo	TFRC	-0.26	0.18	-1.49	0.138	0.729
PD	IN_ADARB2	TFRC	-0.09	0.11	-0.85	0.395	0.953
PD	IN_LAMP5_LHX6	TFRC	-0.06	0.13	-0.50	0.614	1
PD	IN_LAMP5_RELN	TFRC	-0.08	0.10	-0.72	0.471	0.988
PD	IN_PVALB	TFRC	-0.03	0.07	-0.46	0.649	0.977
PD	IN_PVALB_CHC	TFRC	-0.16	0.11	-1.37	0.172	0.815
PD	IN_SST	TFRC	-0.08	0.09	-0.83	0.407	0.931
PD	IN_VIP	TFRC	0.01	0.08	0.10	0.923	0.991
PD	Micro	TFRC	0.35	0.26	1.36	0.175	0.944
PD	OPC	TFRC	-0.01	0.08	-0.17	0.865	0.995
PD	Oligo	TFRC	-0.00	0.07	-0.04	0.968	0.993
PD	PVM	TFRC	1.09	0.54	2.03	0.042	0.598
PD	Astro	TG	-0.27	0.18	-1.46	0.144	0.725
PD	EN_L2_3_IT	TG	0.54	0.24	2.24	0.0254	0.453
PD	EN_L3_5_IT_1	TG	0.74	0.22	3.32	0.0009	0.267
PD	EN_L3_5_IT_2	TG	0.51	0.24	2.09	0.0363	0.501
PD	EN_L6_IT_1	TG	0.33	0.25	1.30	0.195	1
PD	IN_VIP	TG	0.19	0.20	0.97	0.333	0.869
PD	Micro	TG	0.10	0.19	0.51	0.611	0.979
PD	OPC	TG	0.30	0.21	1.41	0.16	0.901
PD	Oligo	TG	0.06	0.17	0.34	0.734	0.945
PD	PVM	TG	0.40	0.39	1.03	0.302	0.844
PD	Astro	TGDS	-0.04	0.07	-0.53	0.595	0.943
PD	EN_L2_3_IT	TGDS	-0.00	0.06	-0.00	0.997	0.999
PD	EN_L3_5_IT_1	TGDS	0.07	0.15	0.44	0.66	0.977
PD	EN_L3_5_IT_2	TGDS	0.06	0.10	0.63	0.526	0.908
PD	EN_L3_5_IT_3	TGDS	0.04	0.11	0.38	0.705	0.959
PD	EN_L5_6_NP	TGDS	0.59	0.51	1.14	0.252	0.999
PD	EN_L6B	TGDS	-0.60	0.44	-1.36	0.173	0.999
PD	EN_L6_CT	TGDS	-0.01	0.17	-0.06	0.949	0.998
PD	EN_L6_IT_1	TGDS	0.04	0.15	0.24	0.81	1
PD	EN_L6_IT_2	TGDS	0.26	0.22	1.19	0.235	0.992
PD	IN_ADARB2	TGDS	-0.20	0.17	-1.19	0.235	0.913
PD	IN_LAMP5_RELN	TGDS	0.01	0.15	0.08	0.938	0.998
PD	IN_PVALB	TGDS	-0.07	0.10	-0.72	0.471	0.953
PD	IN_SST	TGDS	0.09	0.12	0.68	0.493	0.95
PD	IN_VIP	TGDS	-0.02	0.11	-0.22	0.828	0.976
PD	Micro	TGDS	-0.14	0.12	-1.17	0.242	0.952
PD	OPC	TGDS	0.06	0.08	0.83	0.404	0.956
PD	Oligo	TGDS	0.01	0.06	0.21	0.835	0.967
PD	Astro	TGFA	0.00	0.16	0.01	0.995	0.999
PD	EN_L2_3_IT	TGFA	-0.03	0.16	-0.16	0.872	0.973
PD	EN_L6_IT_2	TGFA	-0.42	0.25	-1.71	0.0868	0.977
PD	IN_LAMP5_RELN	TGFA	-0.15	0.17	-0.89	0.372	0.984
PD	IN_PVALB	TGFA	-0.64	0.45	-1.42	0.156	0.876
PD	IN_VIP	TGFA	0.08	0.15	0.55	0.584	0.93
PD	Micro	TGFA	0.07	0.17	0.44	0.663	0.982
PD	OPC	TGFA	0.02	0.09	0.23	0.819	0.992
PD	Oligo	TGFA	0.03	0.06	0.53	0.596	0.906
PD	Adaptive	TGFB1	0.29	0.35	0.83	0.409	0.912
PD	Astro	TGFB1	-0.01	0.08	-0.11	0.912	0.988
PD	EN_L2_3_IT	TGFB1	0.03	0.10	0.32	0.752	0.95
PD	EN_L3_5_IT_1	TGFB1	0.07	0.12	0.61	0.543	0.962
PD	EN_L3_5_IT_2	TGFB1	0.01	0.11	0.08	0.934	0.991
PD	EN_L3_5_IT_3	TGFB1	-0.00	0.11	-0.02	0.982	0.999
PD	EN_L5_6_NP	TGFB1	-0.17	0.17	-0.97	0.334	0.999
PD	EN_L6B	TGFB1	-0.04	0.19	-0.23	0.821	0.999
PD	EN_L6_CT	TGFB1	0.11	0.19	0.59	0.553	0.998
PD	EN_L6_IT_1	TGFB1	-0.06	0.17	-0.33	0.745	1
PD	EN_L6_IT_2	TGFB1	-0.16	0.21	-0.75	0.454	0.992
PD	Endo	TGFB1	-0.60	0.35	-1.73	0.0836	0.646
PD	IN_ADARB2	TGFB1	-0.01	0.15	-0.10	0.92	0.993
PD	IN_LAMP5_LHX6	TGFB1	0.06	0.18	0.33	0.739	1
PD	IN_LAMP5_RELN	TGFB1	-0.01	0.13	-0.05	0.96	0.998
PD	IN_PVALB	TGFB1	0.00	0.10	0.03	0.977	0.999
PD	IN_PVALB_CHC	TGFB1	-0.27	0.16	-1.70	0.0891	0.753
PD	IN_SST	TGFB1	-0.05	0.13	-0.41	0.685	0.971
PD	IN_VIP	TGFB1	-0.10	0.12	-0.84	0.402	0.887
PD	Micro	TGFB1	0.01	0.09	0.15	0.884	0.991
PD	OPC	TGFB1	-0.07	0.13	-0.57	0.569	0.976
PD	Oligo	TGFB1	-0.06	0.10	-0.64	0.523	0.873
PD	PC	TGFB1	0.14	0.21	0.68	0.498	0.997
PD	PVM	TGFB1	-0.01	0.22	-0.04	0.969	0.991
PD	Astro	TGFB2	0.07	0.10	0.70	0.485	0.917
PD	EN_L2_3_IT	TGFB2	0.05	0.11	0.48	0.629	0.92
PD	EN_L3_5_IT_2	TGFB2	-0.09	0.15	-0.58	0.565	0.919
PD	EN_L3_5_IT_3	TGFB2	0.00	0.16	0.02	0.985	0.999
PD	EN_L5_6_NP	TGFB2	0.07	0.18	0.41	0.682	0.999
PD	EN_L6_CT	TGFB2	-0.18	0.61	-0.30	0.767	0.998
PD	EN_L6_IT_1	TGFB2	0.02	0.23	0.10	0.923	1
PD	EN_L6_IT_2	TGFB2	-0.74	0.32	-2.27	0.0231	0.9
PD	Endo	TGFB2	-1.09	0.49	-2.23	0.0257	0.469
PD	IN_ADARB2	TGFB2	-0.02	0.12	-0.16	0.873	0.99
PD	IN_LAMP5_LHX6	TGFB2	0.45	0.18	2.46	0.014	1
PD	IN_LAMP5_RELN	TGFB2	-0.02	0.13	-0.19	0.847	0.996
PD	IN_PVALB	TGFB2	-0.43	0.11	-3.96	7.61e-05	0.0946
PD	IN_PVALB_CHC	TGFB2	-0.25	0.16	-1.51	0.131	0.784
PD	IN_SST	TGFB2	0.14	0.15	0.92	0.355	0.919
PD	IN_VIP	TGFB2	-0.08	0.08	-0.96	0.335	0.869
PD	Micro	TGFB2	0.22	0.23	0.96	0.335	0.964
PD	OPC	TGFB2	0.03	0.21	0.12	0.904	0.996
PD	Oligo	TGFB2	0.14	0.10	1.32	0.188	0.657
PD	PC	TGFB2	-0.00	0.67	-0.00	0.997	0.999
PD	VLMC	TGFB2	-0.06	0.35	-0.17	0.862	0.988
PD	Astro	TGFB3	0.12	0.15	0.80	0.426	0.896
PD	EN_L2_3_IT	TGFB3	0.02	0.11	0.19	0.852	0.971
PD	EN_L3_5_IT_2	TGFB3	0.05	0.14	0.38	0.704	0.952
PD	EN_L3_5_IT_3	TGFB3	-0.20	0.15	-1.34	0.179	0.761
PD	EN_L6B	TGFB3	-0.70	0.62	-1.12	0.263	0.999
PD	IN_LAMP5_LHX6	TGFB3	-0.27	0.16	-1.70	0.0894	1
PD	IN_LAMP5_RELN	TGFB3	0.06	0.15	0.39	0.695	0.994
PD	IN_PVALB	TGFB3	-0.00	0.16	-0.02	0.985	0.999
PD	IN_VIP	TGFB3	-0.19	0.15	-1.25	0.213	0.82
PD	OPC	TGFB3	-0.16	0.11	-1.37	0.172	0.906
PD	Oligo	TGFB3	0.15	0.11	1.37	0.17	0.633
PD	EN_L2_3_IT	TGFBI	0.19	0.24	0.77	0.44	0.852
PD	Micro	TGFBI	0.29	0.33	0.86	0.391	0.97
PD	Oligo	TGFBI	-0.21	0.19	-1.08	0.281	0.737
PD	PVM	TGFBI	0.43	0.28	1.53	0.127	0.707
PD	Adaptive	TGFBR1	-0.49	0.46	-1.06	0.291	0.845
PD	Astro	TGFBR1	-0.13	0.08	-1.71	0.0868	0.652
PD	EN_L2_3_IT	TGFBR1	-0.23	0.14	-1.56	0.12	0.642
PD	EN_L3_5_IT_1	TGFBR1	-0.12	0.13	-0.91	0.365	0.947
PD	EN_L3_5_IT_2	TGFBR1	0.08	0.09	0.99	0.32	0.825
PD	EN_L3_5_IT_3	TGFBR1	-0.10	0.10	-0.98	0.328	0.857
PD	EN_L5_6_NP	TGFBR1	-0.37	0.20	-1.85	0.0641	0.999
PD	EN_L6_CT	TGFBR1	0.31	0.27	1.13	0.26	0.998
PD	EN_L6_IT_1	TGFBR1	-0.20	0.18	-1.09	0.275	1
PD	EN_L6_IT_2	TGFBR1	-0.24	0.22	-1.09	0.276	0.992
PD	Endo	TGFBR1	-0.32	0.35	-0.91	0.361	0.885
PD	IN_LAMP5_LHX6	TGFBR1	0.35	0.20	1.78	0.0743	1
PD	IN_LAMP5_RELN	TGFBR1	-0.10	0.17	-0.58	0.561	0.991
PD	IN_PVALB	TGFBR1	-0.06	0.14	-0.41	0.685	0.978
PD	IN_PVALB_CHC	TGFBR1	0.10	0.17	0.59	0.553	0.962
PD	IN_SST	TGFBR1	-0.41	0.17	-2.37	0.0178	0.638
PD	IN_VIP	TGFBR1	-0.18	0.10	-1.80	0.0725	0.697
PD	Micro	TGFBR1	0.12	0.16	0.74	0.46	0.97
PD	OPC	TGFBR1	-0.00	0.06	-0.02	0.983	0.999
PD	Oligo	TGFBR1	0.00	0.08	0.01	0.989	0.997
PD	PC	TGFBR1	0.15	0.22	0.67	0.501	0.997
PD	PVM	TGFBR1	0.02	0.23	0.10	0.92	0.987
PD	VLMC	TGFBR1	-0.07	0.22	-0.33	0.742	0.97
PD	Adaptive	TGFBR2	-0.40	0.31	-1.29	0.198	0.772
PD	Astro	TGFBR2	-0.17	0.22	-0.79	0.427	0.896
PD	EN_L2_3_IT	TGFBR2	0.18	0.15	1.17	0.24	0.748
PD	Endo	TGFBR2	-0.05	0.14	-0.37	0.713	0.965
PD	IN_ADARB2	TGFBR2	0.08	0.23	0.37	0.715	0.979
PD	Micro	TGFBR2	-0.07	0.08	-0.90	0.366	0.97
PD	OPC	TGFBR2	-0.15	0.20	-0.78	0.434	0.959
PD	Oligo	TGFBR2	-0.02	0.14	-0.18	0.861	0.973
PD	PC	TGFBR2	-0.25	0.17	-1.44	0.149	0.997
PD	PVM	TGFBR2	0.21	0.22	0.93	0.351	0.866
PD	SMC	TGFBR2	1.42	1.00	1.42	0.156	0.998
PD	VLMC	TGFBR2	-0.13	0.21	-0.59	0.553	0.951
PD	Adaptive	TGFBR3	-0.51	0.36	-1.40	0.161	0.735
PD	Astro	TGFBR3	0.01	0.08	0.06	0.951	0.996
PD	EN_L2_3_IT	TGFBR3	0.27	0.10	2.58	0.00977	0.357
PD	EN_L3_5_IT_1	TGFBR3	0.05	0.20	0.25	0.804	0.987
PD	EN_L3_5_IT_2	TGFBR3	0.29	0.16	1.85	0.0646	0.586
PD	EN_L3_5_IT_3	TGFBR3	0.14	0.16	0.88	0.381	0.877
PD	EN_L5_6_NP	TGFBR3	-0.57	0.50	-1.13	0.258	0.999
PD	EN_L6_IT_1	TGFBR3	0.64	0.21	3.03	0.00243	0.566
PD	Endo	TGFBR3	0.29	0.17	1.74	0.0819	0.643
PD	IN_ADARB2	TGFBR3	0.06	0.15	0.40	0.686	0.975
PD	IN_LAMP5_LHX6	TGFBR3	0.22	0.11	1.96	0.05	1
PD	IN_LAMP5_RELN	TGFBR3	-0.14	0.14	-1.01	0.314	0.973
PD	IN_PVALB	TGFBR3	0.19	0.09	2.01	0.0443	0.759
PD	IN_PVALB_CHC	TGFBR3	0.35	0.20	1.79	0.0739	0.716
PD	IN_SST	TGFBR3	0.34	0.13	2.61	0.00916	0.617
PD	IN_VIP	TGFBR3	0.05	0.10	0.48	0.629	0.938
PD	OPC	TGFBR3	0.31	0.14	2.28	0.0227	0.752
PD	Oligo	TGFBR3	0.15	0.12	1.22	0.222	0.69
PD	PC	TGFBR3	0.19	0.23	0.84	0.401	0.997
PD	VLMC	TGFBR3	0.11	0.14	0.79	0.428	0.912
PD	Astro	TGFBR3L	-0.00	0.14	-0.02	0.984	0.999
PD	EN_L2_3_IT	TGFBR3L	-0.09	0.10	-0.89	0.375	0.819
PD	EN_L3_5_IT_1	TGFBR3L	0.03	0.14	0.24	0.81	0.988
PD	EN_L3_5_IT_2	TGFBR3L	-0.03	0.12	-0.23	0.821	0.977
PD	EN_L3_5_IT_3	TGFBR3L	-0.27	0.12	-2.16	0.0307	0.485
PD	EN_L6_IT_1	TGFBR3L	0.08	0.19	0.45	0.654	1
PD	IN_PVALB	TGFBR3L	-0.16	0.16	-1.05	0.293	0.924
PD	IN_VIP	TGFBR3L	0.10	0.17	0.59	0.558	0.924
PD	Oligo	TGFBR3L	-0.24	0.14	-1.66	0.0978	0.531
PD	Astro	TGFBRAP1	-0.08	0.07	-1.18	0.239	0.813
PD	EN_L2_3_IT	TGFBRAP1	-0.04	0.05	-0.84	0.402	0.834
PD	EN_L3_5_IT_1	TGFBRAP1	-0.00	0.09	-0.02	0.982	0.998
PD	EN_L3_5_IT_2	TGFBRAP1	-0.06	0.07	-0.86	0.392	0.864
PD	EN_L3_5_IT_3	TGFBRAP1	-0.01	0.07	-0.08	0.936	0.992
PD	EN_L5_6_NP	TGFBRAP1	-0.08	0.14	-0.61	0.544	0.999
PD	EN_L6B	TGFBRAP1	-0.01	0.14	-0.06	0.949	0.999
PD	EN_L6_CT	TGFBRAP1	-0.08	0.11	-0.80	0.423	0.998
PD	EN_L6_IT_1	TGFBRAP1	0.15	0.12	1.26	0.207	1
PD	EN_L6_IT_2	TGFBRAP1	-0.23	0.18	-1.30	0.194	0.992
PD	Endo	TGFBRAP1	0.59	0.37	1.59	0.112	0.692
PD	IN_ADARB2	TGFBRAP1	0.03	0.12	0.25	0.8	0.985
PD	IN_LAMP5_LHX6	TGFBRAP1	-0.02	0.13	-0.17	0.866	1
PD	IN_LAMP5_RELN	TGFBRAP1	-0.05	0.10	-0.46	0.648	0.993
PD	IN_PVALB	TGFBRAP1	-0.05	0.07	-0.76	0.45	0.951
PD	IN_PVALB_CHC	TGFBRAP1	0.13	0.14	0.94	0.347	0.903
PD	IN_SST	TGFBRAP1	-0.06	0.09	-0.60	0.548	0.953
PD	IN_VIP	TGFBRAP1	0.01	0.06	0.17	0.866	0.981
PD	Micro	TGFBRAP1	-0.06	0.09	-0.66	0.508	0.97
PD	OPC	TGFBRAP1	-0.00	0.07	-0.01	0.993	1
PD	Oligo	TGFBRAP1	-0.06	0.05	-1.19	0.235	0.702
PD	Astro	TGIF1	-0.05	0.09	-0.53	0.596	0.943
PD	EN_L2_3_IT	TGIF1	-0.14	0.15	-0.94	0.346	0.802
PD	EN_L3_5_IT_2	TGIF1	-0.46	0.19	-2.46	0.0139	0.393
PD	EN_L3_5_IT_3	TGIF1	-0.13	0.20	-0.66	0.507	0.918
PD	Micro	TGIF1	0.01	0.21	0.03	0.976	0.999
PD	OPC	TGIF1	0.10	0.17	0.56	0.575	0.976
PD	Oligo	TGIF1	0.19	0.13	1.39	0.165	0.628
PD	Astro	TGIF2-RAB5IF	0.01	0.16	0.05	0.959	0.996
PD	Oligo	TGIF2-RAB5IF	-0.32	0.15	-2.11	0.0348	0.395
PD	Astro	TGM1	-0.05	0.19	-0.26	0.791	0.976
PD	EN_L2_3_IT	TGM1	-0.15	0.13	-1.12	0.262	0.762
PD	EN_L3_5_IT_2	TGM1	0.32	0.42	0.77	0.439	0.878
PD	EN_L3_5_IT_3	TGM1	0.20	0.36	0.54	0.592	0.939
PD	IN_PVALB	TGM1	-0.07	0.18	-0.42	0.673	0.977
PD	Oligo	TGM1	-0.04	0.16	-0.24	0.813	0.961
PD	EN_L3_5_IT_1	TGM2	-0.07	0.20	-0.34	0.736	0.983
PD	Endo	TGM2	-0.08	0.15	-0.54	0.586	0.943
PD	Adaptive	TGOLN2	-0.16	0.34	-0.47	0.635	0.955
PD	Astro	TGOLN2	0.08	0.06	1.42	0.155	0.736
PD	EN_L2_3_IT	TGOLN2	0.12	0.06	1.83	0.0679	0.57
PD	EN_L3_5_IT_1	TGOLN2	0.04	0.09	0.48	0.63	0.976
PD	EN_L3_5_IT_2	TGOLN2	0.11	0.07	1.60	0.111	0.674
PD	EN_L3_5_IT_3	TGOLN2	0.03	0.07	0.48	0.628	0.944
PD	EN_L5_6_NP	TGOLN2	0.08	0.13	0.65	0.516	0.999
PD	EN_L6B	TGOLN2	0.09	0.14	0.67	0.505	0.999
PD	EN_L6_CT	TGOLN2	0.01	0.11	0.08	0.933	0.998
PD	EN_L6_IT_1	TGOLN2	0.02	0.11	0.19	0.852	1
PD	EN_L6_IT_2	TGOLN2	0.10	0.13	0.74	0.461	0.992
PD	Endo	TGOLN2	-0.08	0.14	-0.56	0.578	0.942
PD	IN_ADARB2	TGOLN2	0.16	0.09	1.79	0.0737	0.881
PD	IN_LAMP5_LHX6	TGOLN2	0.05	0.11	0.45	0.654	1
PD	IN_LAMP5_RELN	TGOLN2	0.05	0.08	0.60	0.551	0.991
PD	IN_PVALB	TGOLN2	0.13	0.07	1.79	0.0735	0.809
PD	IN_PVALB_CHC	TGOLN2	-0.04	0.12	-0.32	0.752	0.984
PD	IN_SST	TGOLN2	0.09	0.07	1.23	0.221	0.875
PD	IN_VIP	TGOLN2	0.03	0.06	0.50	0.618	0.936
PD	Micro	TGOLN2	0.05	0.08	0.64	0.525	0.972
PD	OPC	TGOLN2	0.01	0.06	0.19	0.845	0.993
PD	Oligo	TGOLN2	0.05	0.05	1.11	0.269	0.726
PD	PC	TGOLN2	-0.57	0.40	-1.41	0.157	0.997
PD	PVM	TGOLN2	-1.12	1.03	-1.09	0.277	0.822
PD	Astro	TGS1	-0.03	0.06	-0.50	0.615	0.946
PD	EN_L2_3_IT	TGS1	0.07	0.05	1.47	0.141	0.664
PD	EN_L3_5_IT_1	TGS1	-0.03	0.07	-0.46	0.646	0.976
PD	EN_L3_5_IT_2	TGS1	-0.06	0.07	-0.91	0.36	0.847
PD	EN_L3_5_IT_3	TGS1	-0.07	0.06	-1.18	0.238	0.804
PD	EN_L5_6_NP	TGS1	0.04	0.10	0.37	0.714	0.999
PD	EN_L6B	TGS1	0.09	0.13	0.69	0.489	0.999
PD	EN_L6_CT	TGS1	-0.10	0.10	-1.01	0.313	0.998
PD	EN_L6_IT_1	TGS1	0.06	0.10	0.62	0.538	1
PD	EN_L6_IT_2	TGS1	-0.12	0.15	-0.85	0.396	0.992
PD	Endo	TGS1	-0.02	0.39	-0.05	0.957	0.997
PD	IN_ADARB2	TGS1	-0.05	0.09	-0.51	0.608	0.972
PD	IN_LAMP5_LHX6	TGS1	0.23	0.11	2.13	0.0336	1
PD	IN_LAMP5_RELN	TGS1	0.02	0.08	0.20	0.842	0.996
PD	IN_PVALB	TGS1	-0.01	0.06	-0.08	0.934	0.996
PD	IN_PVALB_CHC	TGS1	0.13	0.11	1.15	0.249	0.858
PD	IN_SST	TGS1	0.02	0.07	0.25	0.802	0.982
PD	IN_VIP	TGS1	0.14	0.06	2.28	0.0227	0.601
PD	Micro	TGS1	0.01	0.09	0.16	0.869	0.99
PD	OPC	TGS1	-0.03	0.05	-0.58	0.563	0.974
PD	Oligo	TGS1	0.03	0.04	0.76	0.448	0.836
PD	PC	TGS1	0.40	0.54	0.75	0.455	0.997
PD	Adaptive	THADA	0.06	0.44	0.13	0.899	0.988
PD	Astro	THADA	-0.02	0.05	-0.42	0.672	0.957
PD	EN_L2_3_IT	THADA	-0.02	0.05	-0.43	0.67	0.931
PD	EN_L3_5_IT_1	THADA	-0.01	0.07	-0.17	0.864	0.992
PD	EN_L3_5_IT_2	THADA	-0.02	0.07	-0.29	0.771	0.968
PD	EN_L3_5_IT_3	THADA	-0.01	0.07	-0.08	0.94	0.993
PD	EN_L5_6_NP	THADA	-0.05	0.09	-0.49	0.625	0.999
PD	EN_L6B	THADA	0.04	0.10	0.41	0.679	0.999
PD	EN_L6_CT	THADA	-0.02	0.08	-0.31	0.759	0.998
PD	EN_L6_IT_1	THADA	-0.04	0.09	-0.44	0.659	1
PD	EN_L6_IT_2	THADA	0.17	0.11	1.49	0.137	0.992
PD	Endo	THADA	-0.08	0.15	-0.51	0.612	0.95
PD	IN_ADARB2	THADA	0.06	0.07	0.81	0.418	0.96
PD	IN_LAMP5_LHX6	THADA	0.04	0.09	0.40	0.691	1
PD	IN_LAMP5_RELN	THADA	0.09	0.07	1.31	0.189	0.954
PD	IN_PVALB	THADA	-0.00	0.06	-0.01	0.99	0.999
PD	IN_PVALB_CHC	THADA	0.00	0.08	0.01	0.989	0.999
PD	IN_SST	THADA	0.07	0.07	1.01	0.315	0.915
PD	IN_VIP	THADA	-0.02	0.06	-0.27	0.79	0.969
PD	Micro	THADA	-0.01	0.07	-0.16	0.874	0.991
PD	OPC	THADA	-0.04	0.05	-0.72	0.472	0.964
PD	Oligo	THADA	0.02	0.04	0.60	0.551	0.887
PD	PC	THADA	0.19	0.15	1.22	0.221	0.997
PD	PVM	THADA	0.25	0.20	1.21	0.228	0.793
PD	SMC	THADA	-0.41	0.44	-0.94	0.348	0.998
PD	VLMC	THADA	0.11	0.16	0.68	0.499	0.935
PD	Astro	THAP1	-0.04	0.12	-0.30	0.761	0.972
PD	EN_L2_3_IT	THAP1	-0.07	0.09	-0.78	0.437	0.85
PD	EN_L3_5_IT_1	THAP1	0.26	0.36	0.73	0.467	0.955
PD	EN_L3_5_IT_2	THAP1	-0.17	0.11	-1.50	0.132	0.701
PD	EN_L3_5_IT_3	THAP1	0.09	0.13	0.68	0.497	0.915
PD	EN_L6_IT_1	THAP1	0.08	0.32	0.24	0.813	1
PD	IN_PVALB	THAP1	-0.13	0.13	-1.02	0.309	0.93
PD	IN_SST	THAP1	-0.03	0.15	-0.19	0.851	0.988
PD	IN_VIP	THAP1	0.08	0.12	0.68	0.496	0.908
PD	OPC	THAP1	-0.01	0.13	-0.05	0.961	0.998
PD	Oligo	THAP1	0.02	0.08	0.20	0.844	0.97
PD	Astro	THAP10	0.04	0.16	0.27	0.791	0.976
PD	EN_L2_3_IT	THAP10	0.15	0.12	1.31	0.19	0.71
PD	EN_L3_5_IT_2	THAP10	0.11	0.14	0.76	0.447	0.88
PD	EN_L3_5_IT_3	THAP10	0.07	0.15	0.45	0.651	0.949
PD	IN_PVALB	THAP10	0.07	0.13	0.51	0.608	0.975
PD	IN_SST	THAP10	0.22	0.14	1.51	0.13	0.848
PD	IN_VIP	THAP10	0.12	0.15	0.82	0.413	0.891
PD	Oligo	THAP10	-0.04	0.10	-0.40	0.688	0.93
PD	Astro	THAP11	-0.12	0.15	-0.84	0.399	0.886
PD	EN_L2_3_IT	THAP11	0.22	0.12	1.90	0.0579	0.549
PD	EN_L3_5_IT_2	THAP11	0.25	0.14	1.74	0.0814	0.624
PD	EN_L3_5_IT_3	THAP11	-0.10	0.15	-0.68	0.499	0.915
PD	IN_PVALB	THAP11	0.15	0.18	0.86	0.387	0.942
PD	IN_SST	THAP11	0.29	0.18	1.58	0.113	0.833
PD	IN_VIP	THAP11	0.30	0.14	2.11	0.0346	0.654
PD	OPC	THAP11	0.17	0.14	1.18	0.237	0.922
PD	Oligo	THAP11	0.19	0.10	1.86	0.0636	0.472
PD	Astro	THAP12	-0.00	0.07	-0.02	0.981	0.999
PD	EN_L2_3_IT	THAP12	0.03	0.06	0.54	0.589	0.907
PD	EN_L3_5_IT_1	THAP12	-0.18	0.11	-1.63	0.104	0.815
PD	EN_L3_5_IT_2	THAP12	-0.00	0.08	-0.02	0.987	0.998
PD	EN_L3_5_IT_3	THAP12	-0.12	0.09	-1.35	0.178	0.759
PD	EN_L5_6_NP	THAP12	-0.00	0.14	-0.01	0.994	0.999
PD	EN_L6B	THAP12	-0.20	0.19	-1.08	0.279	0.999
PD	EN_L6_CT	THAP12	-0.18	0.14	-1.35	0.178	0.998
PD	EN_L6_IT_1	THAP12	-0.19	0.13	-1.49	0.136	1
PD	EN_L6_IT_2	THAP12	-0.23	0.18	-1.27	0.205	0.992
PD	IN_ADARB2	THAP12	0.07	0.11	0.63	0.53	0.968
PD	IN_LAMP5_LHX6	THAP12	-0.09	0.14	-0.64	0.521	1
PD	IN_LAMP5_RELN	THAP12	-0.11	0.11	-1.07	0.284	0.969
PD	IN_PVALB	THAP12	0.03	0.07	0.45	0.654	0.977
PD	IN_PVALB_CHC	THAP12	0.17	0.14	1.25	0.213	0.849
PD	IN_SST	THAP12	-0.11	0.09	-1.21	0.225	0.876
PD	IN_VIP	THAP12	-0.04	0.07	-0.60	0.547	0.922
PD	Micro	THAP12	-0.03	0.12	-0.22	0.825	0.989
PD	OPC	THAP12	-0.03	0.07	-0.38	0.701	0.989
PD	Oligo	THAP12	-0.04	0.05	-0.77	0.44	0.832
PD	Astro	THAP2	0.02	0.09	0.25	0.799	0.976
PD	EN_L2_3_IT	THAP2	0.06	0.07	0.82	0.411	0.837
PD	EN_L3_5_IT_1	THAP2	-0.02	0.13	-0.17	0.867	0.992
PD	EN_L3_5_IT_2	THAP2	0.06	0.12	0.52	0.606	0.931
PD	EN_L3_5_IT_3	THAP2	-0.04	0.12	-0.30	0.764	0.974
PD	EN_L5_6_NP	THAP2	0.13	0.20	0.66	0.508	0.999
PD	EN_L6B	THAP2	-0.25	0.20	-1.30	0.194	0.999
PD	EN_L6_CT	THAP2	-0.16	0.17	-0.94	0.346	0.998
PD	EN_L6_IT_1	THAP2	-0.03	0.17	-0.18	0.856	1
PD	EN_L6_IT_2	THAP2	0.42	0.21	1.96	0.0501	0.922
PD	IN_ADARB2	THAP2	0.13	0.15	0.89	0.375	0.953
PD	IN_LAMP5_LHX6	THAP2	-0.09	0.17	-0.49	0.621	1
PD	IN_LAMP5_RELN	THAP2	-0.15	0.16	-0.97	0.33	0.978
PD	IN_PVALB	THAP2	0.01	0.10	0.15	0.881	0.993
PD	IN_PVALB_CHC	THAP2	-0.02	0.16	-0.13	0.898	0.993
PD	IN_SST	THAP2	-0.02	0.13	-0.19	0.847	0.988
PD	IN_VIP	THAP2	0.03	0.11	0.24	0.811	0.974
PD	OPC	THAP2	0.10	0.11	0.95	0.341	0.947
PD	Oligo	THAP2	-0.02	0.09	-0.22	0.83	0.965
PD	Astro	THAP3	0.08	0.08	0.99	0.322	0.855
PD	EN_L2_3_IT	THAP3	0.03	0.08	0.32	0.746	0.948
PD	EN_L3_5_IT_1	THAP3	-0.01	0.16	-0.06	0.953	0.996
PD	EN_L3_5_IT_2	THAP3	0.14	0.10	1.29	0.198	0.755
PD	EN_L3_5_IT_3	THAP3	-0.06	0.10	-0.56	0.578	0.937
PD	EN_L6_CT	THAP3	0.28	0.51	0.56	0.577	0.998
PD	EN_L6_IT_1	THAP3	0.17	0.32	0.52	0.604	1
PD	IN_ADARB2	THAP3	0.24	0.17	1.43	0.151	0.901
PD	IN_LAMP5_RELN	THAP3	0.09	0.16	0.59	0.558	0.991
PD	IN_PVALB	THAP3	0.13	0.11	1.17	0.241	0.918
PD	IN_SST	THAP3	0.13	0.13	1.03	0.305	0.913
PD	IN_VIP	THAP3	0.03	0.10	0.29	0.775	0.968
PD	Micro	THAP3	0.25	0.15	1.68	0.0933	0.943
PD	OPC	THAP3	0.23	0.11	2.12	0.0341	0.796
PD	Oligo	THAP3	0.19	0.07	2.89	0.00383	0.187
PD	Astro	THAP4	0.06	0.07	0.83	0.407	0.889
PD	EN_L2_3_IT	THAP4	0.03	0.06	0.52	0.604	0.912
PD	EN_L3_5_IT_1	THAP4	-0.08	0.10	-0.81	0.416	0.955
PD	EN_L3_5_IT_2	THAP4	0.04	0.09	0.40	0.688	0.949
PD	EN_L3_5_IT_3	THAP4	-0.03	0.07	-0.37	0.709	0.96
PD	EN_L5_6_NP	THAP4	0.03	0.13	0.26	0.796	0.999
PD	EN_L6B	THAP4	-0.15	0.15	-1.01	0.311	0.999
PD	EN_L6_CT	THAP4	-0.13	0.13	-0.97	0.33	0.998
PD	EN_L6_IT_1	THAP4	0.08	0.13	0.63	0.529	1
PD	EN_L6_IT_2	THAP4	0.20	0.19	1.09	0.276	0.992
PD	IN_ADARB2	THAP4	-0.01	0.13	-0.04	0.965	0.996
PD	IN_LAMP5_LHX6	THAP4	0.04	0.15	0.29	0.774	1
PD	IN_LAMP5_RELN	THAP4	0.03	0.13	0.23	0.819	0.996
PD	IN_PVALB	THAP4	0.02	0.07	0.31	0.753	0.984
PD	IN_PVALB_CHC	THAP4	-0.14	0.13	-1.03	0.304	0.884
PD	IN_SST	THAP4	0.06	0.09	0.67	0.504	0.95
PD	IN_VIP	THAP4	0.16	0.07	2.25	0.0243	0.618
PD	Micro	THAP4	0.13	0.12	1.09	0.274	0.955
PD	OPC	THAP4	0.00	0.09	0.04	0.964	0.998
PD	Oligo	THAP4	0.09	0.05	1.75	0.0794	0.5
PD	Astro	THAP6	-0.14	0.06	-2.19	0.0282	0.514
PD	EN_L2_3_IT	THAP6	-0.09	0.06	-1.49	0.136	0.659
PD	EN_L3_5_IT_1	THAP6	-0.25	0.13	-1.90	0.0575	0.76
PD	EN_L3_5_IT_2	THAP6	-0.01	0.08	-0.14	0.891	0.988
PD	EN_L3_5_IT_3	THAP6	-0.13	0.10	-1.31	0.192	0.774
PD	EN_L5_6_NP	THAP6	-0.11	0.16	-0.67	0.505	0.999
PD	EN_L6B	THAP6	-0.05	0.19	-0.26	0.797	0.999
PD	EN_L6_CT	THAP6	-0.06	0.16	-0.40	0.692	0.998
PD	EN_L6_IT_1	THAP6	-0.22	0.16	-1.38	0.166	1
PD	EN_L6_IT_2	THAP6	0.08	0.18	0.42	0.675	0.994
PD	IN_ADARB2	THAP6	-0.09	0.12	-0.75	0.454	0.965
PD	IN_LAMP5_LHX6	THAP6	-0.08	0.13	-0.61	0.541	1
PD	IN_LAMP5_RELN	THAP6	-0.03	0.11	-0.25	0.804	0.996
PD	IN_PVALB	THAP6	-0.10	0.08	-1.19	0.232	0.917
PD	IN_PVALB_CHC	THAP6	-0.18	0.12	-1.46	0.143	0.789
PD	IN_SST	THAP6	-0.09	0.10	-0.98	0.327	0.915
PD	IN_VIP	THAP6	-0.11	0.09	-1.22	0.224	0.829
PD	Micro	THAP6	-0.43	0.13	-3.24	0.0012	0.832
PD	OPC	THAP6	-0.19	0.06	-3.37	0.000742	0.663
PD	Oligo	THAP6	-0.02	0.05	-0.55	0.582	0.9
PD	Astro	THAP7	-0.06	0.13	-0.45	0.651	0.955
PD	EN_L2_3_IT	THAP7	-0.06	0.10	-0.59	0.556	0.898
PD	EN_L3_5_IT_2	THAP7	-0.12	0.13	-0.97	0.332	0.83
PD	EN_L3_5_IT_3	THAP7	-0.08	0.14	-0.60	0.55	0.93
PD	EN_L6_IT_1	THAP7	0.25	0.43	0.58	0.561	1
PD	IN_PVALB	THAP7	-0.13	0.15	-0.86	0.391	0.943
PD	IN_VIP	THAP7	0.02	0.12	0.15	0.879	0.984
PD	OPC	THAP7	-0.06	0.14	-0.41	0.681	0.988
PD	Oligo	THAP7	-0.02	0.09	-0.19	0.847	0.97
PD	Astro	THAP8	-0.05	0.12	-0.41	0.685	0.958
PD	EN_L2_3_IT	THAP8	-0.30	0.10	-2.98	0.00288	0.267
PD	EN_L3_5_IT_2	THAP8	-0.08	0.14	-0.60	0.548	0.915
PD	EN_L3_5_IT_3	THAP8	-0.16	0.13	-1.21	0.228	0.801
PD	EN_L6_IT_1	THAP8	-0.43	0.40	-1.09	0.278	1
PD	IN_PVALB	THAP8	-0.11	0.14	-0.79	0.427	0.949
PD	IN_SST	THAP8	-0.19	0.15	-1.31	0.191	0.87
PD	IN_VIP	THAP8	-0.17	0.15	-1.15	0.25	0.839
PD	OPC	THAP8	0.03	0.15	0.23	0.816	0.992
PD	Oligo	THAP8	-0.02	0.09	-0.22	0.822	0.964
PD	Astro	THAP9	-0.06	0.09	-0.60	0.547	0.931
PD	EN_L2_3_IT	THAP9	-0.07	0.10	-0.68	0.494	0.877
PD	EN_L3_5_IT_1	THAP9	-0.01	0.33	-0.03	0.979	0.998
PD	EN_L3_5_IT_2	THAP9	-0.23	0.12	-1.90	0.0569	0.573
PD	EN_L3_5_IT_3	THAP9	-0.31	0.13	-2.33	0.0201	0.435
PD	EN_L6_IT_1	THAP9	0.08	0.42	0.19	0.852	1
PD	IN_PVALB	THAP9	-0.12	0.13	-0.96	0.337	0.933
PD	IN_SST	THAP9	-0.13	0.18	-0.75	0.454	0.942
PD	IN_VIP	THAP9	0.09	0.15	0.63	0.528	0.917
PD	Micro	THAP9	-0.15	0.18	-0.85	0.397	0.97
PD	OPC	THAP9	-0.01	0.10	-0.10	0.924	0.997
PD	Oligo	THAP9	-0.02	0.07	-0.22	0.823	0.964
PD	EN_L2_3_IT	THBD	0.39	0.22	1.76	0.079	0.587
PD	EN_L2_3_IT	THBS1	-0.04	0.15	-0.29	0.772	0.954
PD	EN_L3_5_IT_2	THBS1	-0.31	0.18	-1.69	0.0903	0.634
PD	EN_L6B	THBS1	0.85	0.60	1.43	0.154	0.999
PD	IN_PVALB	THBS1	-0.42	0.49	-0.86	0.392	0.944
PD	IN_VIP	THBS1	-0.09	0.20	-0.46	0.643	0.943
PD	VLMC	THBS1	-0.83	0.44	-1.87	0.0614	0.682
PD	Astro	THBS2	0.23	0.14	1.63	0.103	0.668
PD	EN_L2_3_IT	THBS2	-0.17	0.15	-1.14	0.254	0.755
PD	EN_L3_5_IT_3	THBS2	-0.17	0.19	-0.91	0.364	0.87
PD	IN_LAMP5_RELN	THBS2	0.30	0.26	1.16	0.246	0.969
PD	OPC	THBS2	0.15	0.11	1.41	0.16	0.901
PD	Oligo	THBS2	0.06	0.12	0.51	0.609	0.908
PD	VLMC	THBS2	-0.12	0.34	-0.34	0.735	0.97
PD	Astro	THBS3	-0.14	0.10	-1.36	0.174	0.76
PD	EN_L2_3_IT	THBS3	-0.08	0.09	-0.84	0.403	0.834
PD	EN_L3_5_IT_1	THBS3	-0.19	0.15	-1.27	0.204	0.892
PD	EN_L3_5_IT_2	THBS3	-0.25	0.12	-2.11	0.0345	0.493
PD	EN_L3_5_IT_3	THBS3	-0.14	0.11	-1.25	0.213	0.789
PD	EN_L6B	THBS3	0.37	0.70	0.53	0.596	0.999
PD	EN_L6_CT	THBS3	-0.23	0.18	-1.30	0.195	0.998
PD	EN_L6_IT_1	THBS3	0.16	0.16	1.03	0.304	1
PD	EN_L6_IT_2	THBS3	-0.41	0.20	-2.08	0.038	0.92
PD	IN_PVALB	THBS3	-0.11	0.13	-0.88	0.381	0.942
PD	IN_SST	THBS3	-0.28	0.14	-1.93	0.0533	0.768
PD	IN_VIP	THBS3	-0.10	0.11	-0.91	0.361	0.879
PD	OPC	THBS3	-0.23	0.16	-1.50	0.135	0.891
PD	Oligo	THBS3	-0.02	0.09	-0.25	0.8	0.959
PD	Astro	THBS4	-0.04	0.07	-0.53	0.595	0.943
PD	EN_L2_3_IT	THBS4	-0.08	0.07	-1.13	0.26	0.759
PD	EN_L3_5_IT_1	THBS4	-0.02	0.12	-0.20	0.842	0.991
PD	EN_L3_5_IT_2	THBS4	-0.13	0.11	-1.17	0.243	0.777
PD	EN_L3_5_IT_3	THBS4	-0.07	0.12	-0.62	0.533	0.929
PD	EN_L5_6_NP	THBS4	-0.18	0.17	-1.06	0.291	0.999
PD	EN_L6B	THBS4	0.03	0.20	0.14	0.89	0.999
PD	EN_L6_CT	THBS4	0.00	0.16	0.02	0.987	0.999
PD	EN_L6_IT_1	THBS4	0.12	0.19	0.66	0.507	1
PD	EN_L6_IT_2	THBS4	0.19	0.19	0.97	0.332	0.992
PD	IN_ADARB2	THBS4	0.01	0.13	0.07	0.948	0.996
PD	IN_LAMP5_LHX6	THBS4	-0.24	0.21	-1.15	0.25	1
PD	IN_LAMP5_RELN	THBS4	-0.10	0.13	-0.76	0.45	0.988
PD	IN_PVALB	THBS4	-0.02	0.12	-0.16	0.876	0.992
PD	IN_PVALB_CHC	THBS4	0.25	0.19	1.33	0.184	0.822
PD	IN_SST	THBS4	0.05	0.13	0.37	0.714	0.972
PD	IN_VIP	THBS4	-0.17	0.09	-1.80	0.0719	0.697
PD	Micro	THBS4	0.26	0.18	1.43	0.153	0.943
PD	OPC	THBS4	0.04	0.05	0.75	0.453	0.963
PD	Oligo	THBS4	0.11	0.10	1.14	0.252	0.715
PD	EN_L2_3_IT	THEG	-0.47	0.17	-2.85	0.00443	0.303
PD	EN_L2_3_IT	THEGL	-0.18	0.14	-1.30	0.195	0.714
PD	EN_L3_5_IT_2	THEGL	0.06	0.18	0.32	0.748	0.965
PD	Oligo	THEGL	0.10	0.16	0.65	0.515	0.869
PD	Astro	THEM4	-0.12	0.08	-1.42	0.157	0.741
PD	EN_L2_3_IT	THEM4	-0.18	0.07	-2.63	0.00856	0.343
PD	EN_L3_5_IT_1	THEM4	-0.17	0.10	-1.59	0.112	0.825
PD	EN_L3_5_IT_2	THEM4	-0.12	0.09	-1.39	0.164	0.727
PD	EN_L3_5_IT_3	THEM4	-0.14	0.08	-1.66	0.097	0.672
PD	EN_L6B	THEM4	-0.26	0.17	-1.50	0.132	0.999
PD	EN_L6_CT	THEM4	-0.31	0.18	-1.72	0.0856	0.998
PD	EN_L6_IT_1	THEM4	0.06	0.18	0.33	0.74	1
PD	EN_L6_IT_2	THEM4	0.05	0.20	0.27	0.789	0.997
PD	IN_ADARB2	THEM4	-0.31	0.12	-2.57	0.0102	0.881
PD	IN_LAMP5_LHX6	THEM4	0.03	0.22	0.11	0.91	1
PD	IN_LAMP5_RELN	THEM4	-0.15	0.17	-0.86	0.389	0.985
PD	IN_PVALB	THEM4	-0.17	0.08	-2.24	0.0248	0.696
PD	IN_PVALB_CHC	THEM4	-0.19	0.13	-1.46	0.144	0.789
PD	IN_SST	THEM4	-0.12	0.10	-1.29	0.198	0.87
PD	IN_VIP	THEM4	-0.19	0.08	-2.49	0.0127	0.54
PD	Micro	THEM4	-0.24	0.14	-1.78	0.0746	0.939
PD	OPC	THEM4	-0.12	0.07	-1.65	0.0988	0.872
PD	Oligo	THEM4	-0.09	0.07	-1.25	0.21	0.68
PD	Astro	THEM6	-0.06	0.12	-0.47	0.635	0.949
PD	EN_L2_3_IT	THEM6	-0.08	0.09	-0.93	0.351	0.805
PD	EN_L3_5_IT_1	THEM6	-0.25	0.13	-1.97	0.0484	0.756
PD	EN_L3_5_IT_2	THEM6	0.06	0.10	0.62	0.533	0.911
PD	EN_L3_5_IT_3	THEM6	-0.07	0.14	-0.51	0.61	0.941
PD	EN_L5_6_NP	THEM6	0.43	0.55	0.78	0.435	0.999
PD	EN_L6B	THEM6	-1.00	0.54	-1.86	0.0626	0.999
PD	EN_L6_CT	THEM6	0.14	0.18	0.76	0.447	0.998
PD	EN_L6_IT_1	THEM6	0.20	0.17	1.18	0.24	1
PD	EN_L6_IT_2	THEM6	-0.37	0.60	-0.62	0.537	0.992
PD	IN_PVALB	THEM6	-0.02	0.12	-0.20	0.839	0.989
PD	IN_SST	THEM6	-0.03	0.14	-0.24	0.813	0.984
PD	IN_VIP	THEM6	-0.16	0.12	-1.30	0.193	0.811
PD	OPC	THEM6	0.03	0.13	0.24	0.813	0.992
PD	Oligo	THEM6	0.07	0.07	0.99	0.321	0.764
PD	Adaptive	THEMIS	-0.23	0.62	-0.37	0.712	0.963
PD	Astro	THEMIS	-0.18	0.15	-1.23	0.219	0.799
PD	EN_L2_3_IT	THEMIS	0.24	0.17	1.42	0.155	0.678
PD	EN_L3_5_IT_2	THEMIS	-0.15	0.19	-0.79	0.432	0.875
PD	EN_L3_5_IT_3	THEMIS	-0.13	0.12	-1.07	0.287	0.84
PD	EN_L6_CT	THEMIS	-0.54	0.65	-0.83	0.408	0.998
PD	EN_L6_IT_1	THEMIS	0.06	0.11	0.52	0.603	1
PD	EN_L6_IT_2	THEMIS	-0.18	0.11	-1.60	0.111	0.985
PD	Oligo	THEMIS	0.07	0.09	0.81	0.419	0.824
PD	EN_L2_3_IT	THEMIS2	-0.20	0.14	-1.48	0.139	0.661
PD	EN_L3_5_IT_2	THEMIS2	0.24	0.16	1.50	0.134	0.702
PD	EN_L3_5_IT_3	THEMIS2	0.04	0.14	0.27	0.786	0.976
PD	EN_L6_CT	THEMIS2	-0.17	0.15	-1.14	0.254	0.998
PD	EN_L6_IT_1	THEMIS2	0.51	0.45	1.13	0.258	1
PD	Micro	THEMIS2	0.22	0.19	1.19	0.235	0.952
PD	Oligo	THEMIS2	-0.02	0.09	-0.27	0.789	0.957
PD	PVM	THEMIS2	0.55	0.29	1.87	0.0618	0.621
PD	Astro	THG1L	0.05	0.15	0.36	0.716	0.963
PD	EN_L2_3_IT	THG1L	-0.05	0.12	-0.45	0.653	0.926
PD	EN_L3_5_IT_2	THG1L	0.01	0.15	0.06	0.953	0.995
PD	EN_L3_5_IT_3	THG1L	0.05	0.15	0.33	0.738	0.967
PD	IN_PVALB	THG1L	-0.09	0.46	-0.19	0.852	0.991
PD	IN_VIP	THG1L	-0.02	0.15	-0.11	0.913	0.988
PD	Oligo	THG1L	-0.00	0.10	-0.02	0.983	0.997
PD	Astro	THNSL2	0.08	0.19	0.40	0.691	0.958
PD	EN_L2_3_IT	THNSL2	0.26	0.20	1.26	0.208	0.725
PD	EN_L3_5_IT_1	THNSL2	0.10	0.54	0.19	0.853	0.992
PD	EN_L3_5_IT_2	THNSL2	0.22	0.26	0.84	0.398	0.865
PD	EN_L3_5_IT_3	THNSL2	0.35	0.25	1.41	0.157	0.738
PD	IN_PVALB	THNSL2	0.29	0.26	1.10	0.271	0.92
PD	IN_VIP	THNSL2	0.25	0.20	1.25	0.211	0.82
PD	OPC	THNSL2	0.20	0.20	1.00	0.318	0.937
PD	Oligo	THNSL2	0.35	0.22	1.61	0.108	0.549
PD	Astro	THOC1	0.01	0.05	0.13	0.893	0.986
PD	EN_L2_3_IT	THOC1	-0.00	0.04	-0.09	0.929	0.987
PD	EN_L3_5_IT_1	THOC1	0.04	0.08	0.53	0.598	0.972
PD	EN_L3_5_IT_2	THOC1	-0.02	0.06	-0.28	0.782	0.97
PD	EN_L3_5_IT_3	THOC1	0.11	0.05	2.06	0.0397	0.53
PD	EN_L5_6_NP	THOC1	0.01	0.09	0.07	0.942	0.999
PD	EN_L6B	THOC1	-0.05	0.11	-0.46	0.646	0.999
PD	EN_L6_CT	THOC1	-0.11	0.08	-1.35	0.178	0.998
PD	EN_L6_IT_1	THOC1	0.05	0.09	0.56	0.577	1
PD	EN_L6_IT_2	THOC1	0.03	0.11	0.28	0.778	0.997
PD	Endo	THOC1	-0.09	0.18	-0.50	0.617	0.952
PD	IN_ADARB2	THOC1	0.02	0.08	0.27	0.789	0.985
PD	IN_LAMP5_LHX6	THOC1	-0.06	0.09	-0.73	0.463	1
PD	IN_LAMP5_RELN	THOC1	0.15	0.08	1.96	0.0499	0.851
PD	IN_PVALB	THOC1	0.02	0.06	0.41	0.679	0.977
PD	IN_PVALB_CHC	THOC1	-0.02	0.08	-0.22	0.826	0.987
PD	IN_SST	THOC1	0.01	0.06	0.16	0.874	0.991
PD	IN_VIP	THOC1	-0.00	0.05	-0.02	0.981	0.999
PD	Micro	THOC1	-0.03	0.09	-0.34	0.736	0.983
PD	OPC	THOC1	-0.00	0.05	-0.07	0.943	0.997
PD	Oligo	THOC1	-0.01	0.04	-0.37	0.712	0.938
PD	PC	THOC1	0.16	0.17	0.94	0.348	0.997
PD	PVM	THOC1	-0.30	0.24	-1.22	0.222	0.791
PD	VLMC	THOC1	-0.15	0.17	-0.89	0.375	0.897
PD	Adaptive	THOC2	-0.36	0.31	-1.16	0.248	0.801
PD	Astro	THOC2	0.01	0.04	0.17	0.865	0.983
PD	EN_L2_3_IT	THOC2	0.08	0.04	2.08	0.0376	0.5
PD	EN_L3_5_IT_1	THOC2	0.07	0.06	1.25	0.21	0.898
PD	EN_L3_5_IT_2	THOC2	0.06	0.05	1.13	0.259	0.791
PD	EN_L3_5_IT_3	THOC2	0.07	0.05	1.30	0.193	0.775
PD	EN_L5_6_NP	THOC2	0.17	0.08	2.24	0.0251	0.999
PD	EN_L6B	THOC2	0.08	0.10	0.78	0.438	0.999
PD	EN_L6_CT	THOC2	0.15	0.07	2.22	0.0267	0.915
PD	EN_L6_IT_1	THOC2	0.13	0.08	1.70	0.0896	1
PD	EN_L6_IT_2	THOC2	0.07	0.11	0.61	0.544	0.992
PD	Endo	THOC2	-0.06	0.14	-0.45	0.649	0.957
PD	IN_ADARB2	THOC2	0.06	0.07	0.92	0.357	0.947
PD	IN_LAMP5_LHX6	THOC2	0.00	0.08	0.05	0.958	1
PD	IN_LAMP5_RELN	THOC2	0.04	0.06	0.70	0.486	0.988
PD	IN_PVALB	THOC2	0.08	0.05	1.52	0.129	0.858
PD	IN_PVALB_CHC	THOC2	-0.00	0.08	-0.04	0.965	0.998
PD	IN_SST	THOC2	0.04	0.06	0.80	0.424	0.932
PD	IN_VIP	THOC2	0.02	0.05	0.48	0.633	0.94
PD	Micro	THOC2	0.08	0.05	1.41	0.16	0.943
PD	OPC	THOC2	0.07	0.05	1.31	0.191	0.912
PD	Oligo	THOC2	0.05	0.04	1.51	0.13	0.583
PD	PC	THOC2	0.14	0.11	1.22	0.223	0.997
PD	PVM	THOC2	-0.08	0.21	-0.36	0.721	0.953
PD	SMC	THOC2	-0.23	0.45	-0.52	0.602	0.998
PD	VLMC	THOC2	0.32	0.15	2.15	0.0319	0.62
PD	Astro	THOC3	0.09	0.17	0.51	0.61	0.944
PD	EN_L2_3_IT	THOC3	0.09	0.11	0.78	0.436	0.85
PD	EN_L3_5_IT_2	THOC3	0.11	0.14	0.77	0.442	0.879
PD	EN_L3_5_IT_3	THOC3	0.21	0.15	1.36	0.173	0.751
PD	EN_L6B	THOC3	0.20	0.28	0.73	0.467	0.999
PD	EN_L6_CT	THOC3	0.34	0.44	0.78	0.438	0.998
PD	EN_L6_IT_1	THOC3	0.53	0.43	1.23	0.22	1
PD	IN_PVALB	THOC3	0.09	0.19	0.46	0.644	0.977
PD	IN_VIP	THOC3	0.14	0.14	1.02	0.307	0.858
PD	Oligo	THOC3	0.32	0.11	2.84	0.00447	0.199
PD	Astro	THOC5	0.06	0.07	0.89	0.374	0.88
PD	EN_L2_3_IT	THOC5	-0.04	0.06	-0.74	0.458	0.862
PD	EN_L3_5_IT_1	THOC5	-0.14	0.13	-1.02	0.31	0.939
PD	EN_L3_5_IT_2	THOC5	-0.00	0.08	-0.00	1	1
PD	EN_L3_5_IT_3	THOC5	-0.01	0.08	-0.16	0.872	0.988
PD	EN_L5_6_NP	THOC5	-0.05	0.15	-0.31	0.754	0.999
PD	EN_L6B	THOC5	0.05	0.17	0.30	0.761	0.999
PD	EN_L6_CT	THOC5	0.13	0.15	0.84	0.401	0.998
PD	EN_L6_IT_1	THOC5	0.02	0.13	0.13	0.898	1
PD	EN_L6_IT_2	THOC5	-0.05	0.19	-0.27	0.789	0.997
PD	IN_ADARB2	THOC5	-0.05	0.12	-0.41	0.684	0.975
PD	IN_LAMP5_LHX6	THOC5	0.27	0.14	1.96	0.0495	1
PD	IN_LAMP5_RELN	THOC5	0.19	0.12	1.62	0.104	0.92
PD	IN_PVALB	THOC5	-0.05	0.08	-0.62	0.534	0.966
PD	IN_PVALB_CHC	THOC5	0.07	0.15	0.46	0.644	0.975
PD	IN_SST	THOC5	0.14	0.10	1.46	0.143	0.859
PD	IN_VIP	THOC5	0.08	0.07	1.07	0.285	0.853
PD	Micro	THOC5	-0.05	0.14	-0.33	0.741	0.983
PD	OPC	THOC5	0.11	0.09	1.28	0.202	0.919
PD	Oligo	THOC5	0.07	0.05	1.32	0.188	0.657
PD	EN_L2_3_IT	THOC6	-0.15	0.17	-0.88	0.379	0.821
PD	Oligo	THOC6	-0.06	0.13	-0.51	0.607	0.907
PD	Astro	THOC7	0.01	0.06	0.24	0.812	0.977
PD	EN_L2_3_IT	THOC7	-0.04	0.04	-0.92	0.36	0.81
PD	EN_L3_5_IT_1	THOC7	0.05	0.08	0.67	0.505	0.96
PD	EN_L3_5_IT_2	THOC7	0.00	0.06	0.03	0.976	0.998
PD	EN_L3_5_IT_3	THOC7	-0.00	0.06	-0.01	0.994	0.999
PD	EN_L5_6_NP	THOC7	0.04	0.11	0.36	0.716	0.999
PD	EN_L6B	THOC7	-0.22	0.14	-1.59	0.112	0.999
PD	EN_L6_CT	THOC7	-0.11	0.10	-1.04	0.296	0.998
PD	EN_L6_IT_1	THOC7	-0.03	0.09	-0.34	0.735	1
PD	EN_L6_IT_2	THOC7	-0.16	0.14	-1.14	0.256	0.992
PD	Endo	THOC7	-0.48	0.35	-1.38	0.167	0.755
PD	IN_ADARB2	THOC7	0.07	0.10	0.65	0.514	0.967
PD	IN_LAMP5_LHX6	THOC7	0.04	0.11	0.32	0.748	1
PD	IN_LAMP5_RELN	THOC7	-0.11	0.09	-1.24	0.216	0.962
PD	IN_PVALB	THOC7	-0.04	0.06	-0.72	0.473	0.953
PD	IN_PVALB_CHC	THOC7	-0.07	0.11	-0.68	0.499	0.955
PD	IN_SST	THOC7	-0.00	0.07	-0.06	0.952	0.994
PD	IN_VIP	THOC7	0.04	0.06	0.73	0.468	0.903
PD	Micro	THOC7	0.04	0.11	0.34	0.735	0.983
PD	OPC	THOC7	0.06	0.07	0.89	0.373	0.953
PD	Oligo	THOC7	0.02	0.06	0.36	0.721	0.941
PD	Astro	THOP1	-0.04	0.08	-0.58	0.561	0.934
PD	EN_L2_3_IT	THOP1	0.00	0.05	0.01	0.991	0.998
PD	EN_L3_5_IT_1	THOP1	-0.18	0.11	-1.68	0.0927	0.797
PD	EN_L3_5_IT_2	THOP1	0.01	0.07	0.10	0.922	0.99
PD	EN_L3_5_IT_3	THOP1	0.02	0.07	0.32	0.749	0.97
PD	EN_L5_6_NP	THOP1	-0.15	0.15	-1.06	0.29	0.999
PD	EN_L6B	THOP1	-0.08	0.15	-0.55	0.583	0.999
PD	EN_L6_CT	THOP1	-0.12	0.13	-0.91	0.361	0.998
PD	EN_L6_IT_1	THOP1	0.07	0.14	0.49	0.622	1
PD	EN_L6_IT_2	THOP1	-0.21	0.19	-1.08	0.282	0.992
PD	IN_ADARB2	THOP1	0.01	0.12	0.12	0.901	0.991
PD	IN_LAMP5_LHX6	THOP1	0.04	0.16	0.24	0.812	1
PD	IN_LAMP5_RELN	THOP1	0.04	0.12	0.31	0.755	0.994
PD	IN_PVALB	THOP1	0.03	0.07	0.47	0.636	0.977
PD	IN_PVALB_CHC	THOP1	-0.21	0.16	-1.31	0.19	0.828
PD	IN_SST	THOP1	-0.08	0.10	-0.82	0.414	0.931
PD	IN_VIP	THOP1	-0.05	0.08	-0.62	0.533	0.917
PD	Micro	THOP1	0.25	0.14	1.75	0.0804	0.939
PD	OPC	THOP1	0.06	0.09	0.64	0.522	0.968
PD	Oligo	THOP1	0.05	0.06	0.93	0.351	0.788
PD	Astro	THPO	0.74	0.56	1.32	0.187	0.776
PD	EN_L2_3_IT	THPO	-0.26	0.13	-1.97	0.0489	0.529
PD	IN_PVALB	THPO	-0.84	0.39	-2.15	0.0315	0.728
PD	Astro	THRA	0.12	0.08	1.59	0.112	0.683
PD	EN_L2_3_IT	THRA	0.10	0.06	1.61	0.107	0.627
PD	EN_L3_5_IT_1	THRA	0.07	0.08	0.90	0.366	0.947
PD	EN_L3_5_IT_2	THRA	0.09	0.07	1.31	0.192	0.747
PD	EN_L3_5_IT_3	THRA	0.12	0.08	1.54	0.125	0.708
PD	EN_L5_6_NP	THRA	-0.07	0.12	-0.56	0.577	0.999
PD	EN_L6B	THRA	0.17	0.12	1.43	0.154	0.999
PD	EN_L6_CT	THRA	-0.02	0.10	-0.22	0.823	0.998
PD	EN_L6_IT_1	THRA	0.07	0.09	0.70	0.485	1
PD	EN_L6_IT_2	THRA	-0.03	0.13	-0.24	0.814	0.997
PD	Endo	THRA	0.36	0.35	1.03	0.301	0.851
PD	IN_ADARB2	THRA	0.20	0.09	2.37	0.0178	0.881
PD	IN_LAMP5_LHX6	THRA	0.09	0.11	0.86	0.389	1
PD	IN_LAMP5_RELN	THRA	0.11	0.09	1.25	0.21	0.962
PD	IN_PVALB	THRA	0.16	0.07	2.26	0.0237	0.696
PD	IN_PVALB_CHC	THRA	-0.02	0.11	-0.21	0.831	0.987
PD	IN_SST	THRA	0.16	0.08	1.94	0.0525	0.764
PD	IN_VIP	THRA	0.13	0.06	2.01	0.0442	0.674
PD	Micro	THRA	0.10	0.15	0.66	0.512	0.97
PD	OPC	THRA	0.20	0.07	2.70	0.00701	0.7
PD	Oligo	THRA	0.13	0.05	2.46	0.0138	0.298
PD	PC	THRA	-0.51	0.54	-0.93	0.351	0.997
PD	Adaptive	THRAP3	-0.40	0.32	-1.24	0.216	0.772
PD	Astro	THRAP3	0.06	0.05	1.37	0.172	0.757
PD	EN_L2_3_IT	THRAP3	-0.01	0.04	-0.36	0.721	0.944
PD	EN_L3_5_IT_1	THRAP3	-0.02	0.06	-0.39	0.698	0.979
PD	EN_L3_5_IT_2	THRAP3	-0.00	0.05	-0.03	0.974	0.998
PD	EN_L3_5_IT_3	THRAP3	-0.07	0.05	-1.41	0.16	0.739
PD	EN_L5_6_NP	THRAP3	-0.04	0.08	-0.53	0.595	0.999
PD	EN_L6B	THRAP3	-0.11	0.10	-1.13	0.257	0.999
PD	EN_L6_CT	THRAP3	-0.08	0.07	-1.17	0.24	0.998
PD	EN_L6_IT_1	THRAP3	0.05	0.08	0.61	0.544	1
PD	EN_L6_IT_2	THRAP3	-0.08	0.09	-0.87	0.386	0.992
PD	Endo	THRAP3	-0.11	0.14	-0.84	0.404	0.895
PD	IN_ADARB2	THRAP3	-0.02	0.07	-0.26	0.791	0.985
PD	IN_LAMP5_LHX6	THRAP3	-0.06	0.08	-0.76	0.447	1
PD	IN_LAMP5_RELN	THRAP3	0.07	0.06	1.10	0.273	0.969
PD	IN_PVALB	THRAP3	-0.06	0.05	-1.35	0.178	0.89
PD	IN_PVALB_CHC	THRAP3	-0.15	0.07	-2.18	0.0291	0.58
PD	IN_SST	THRAP3	0.04	0.05	0.71	0.479	0.95
PD	IN_VIP	THRAP3	0.03	0.04	0.64	0.525	0.916
PD	Micro	THRAP3	0.04	0.06	0.70	0.483	0.97
PD	OPC	THRAP3	0.04	0.05	0.75	0.451	0.962
PD	Oligo	THRAP3	0.05	0.04	1.50	0.133	0.588
PD	PC	THRAP3	-0.05	0.14	-0.32	0.75	0.997
PD	PVM	THRAP3	0.10	0.19	0.54	0.588	0.947
PD	SMC	THRAP3	-0.44	0.39	-1.14	0.255	0.998
PD	VLMC	THRAP3	0.07	0.16	0.45	0.653	0.963
PD	Astro	THRB	-0.11	0.07	-1.72	0.0848	0.648
PD	EN_L2_3_IT	THRB	0.00	0.05	0.01	0.988	0.998
PD	EN_L3_5_IT_1	THRB	-0.08	0.06	-1.40	0.161	0.872
PD	EN_L3_5_IT_2	THRB	-0.06	0.05	-1.15	0.252	0.786
PD	EN_L3_5_IT_3	THRB	-0.06	0.05	-1.30	0.194	0.776
PD	EN_L5_6_NP	THRB	0.05	0.07	0.62	0.534	0.999
PD	EN_L6B	THRB	-0.07	0.09	-0.82	0.412	0.999
PD	EN_L6_CT	THRB	-0.12	0.07	-1.66	0.0975	0.998
PD	EN_L6_IT_1	THRB	0.04	0.07	0.65	0.513	1
PD	EN_L6_IT_2	THRB	-0.07	0.10	-0.68	0.497	0.992
PD	Endo	THRB	-0.34	0.40	-0.85	0.395	0.894
PD	IN_ADARB2	THRB	-0.04	0.06	-0.71	0.48	0.967
PD	IN_LAMP5_LHX6	THRB	0.05	0.06	0.85	0.394	1
PD	IN_LAMP5_RELN	THRB	0.02	0.07	0.24	0.814	0.996
PD	IN_PVALB	THRB	0.04	0.06	0.71	0.479	0.954
PD	IN_PVALB_CHC	THRB	0.03	0.07	0.51	0.612	0.973
PD	IN_SST	THRB	-0.02	0.06	-0.27	0.786	0.981
PD	IN_VIP	THRB	-0.02	0.06	-0.33	0.739	0.964
PD	Micro	THRB	0.29	0.17	1.63	0.102	0.943
PD	OPC	THRB	-0.02	0.06	-0.38	0.704	0.989
PD	Oligo	THRB	-0.04	0.11	-0.37	0.713	0.939
PD	PC	THRB	1.03	0.51	2.01	0.0439	0.997
PD	PVM	THRB	0.46	0.25	1.84	0.0663	0.637
PD	SMC	THRB	0.73	0.51	1.44	0.149	0.998
PD	VLMC	THRB	-0.06	0.19	-0.34	0.731	0.97
PD	EN_L2_3_IT	THRSP	-0.33	0.19	-1.75	0.0806	0.59
PD	Astro	THSD1	-0.05	0.11	-0.46	0.643	0.952
PD	EN_L2_3_IT	THSD1	-0.03	0.10	-0.27	0.786	0.957
PD	EN_L3_5_IT_1	THSD1	-0.23	0.19	-1.26	0.209	0.897
PD	EN_L3_5_IT_2	THSD1	0.04	0.14	0.29	0.771	0.968
PD	EN_L3_5_IT_3	THSD1	0.11	0.15	0.73	0.467	0.909
PD	EN_L6B	THSD1	-0.46	0.64	-0.71	0.478	0.999
PD	EN_L6_CT	THSD1	0.48	0.57	0.84	0.401	0.998
PD	EN_L6_IT_1	THSD1	-0.13	0.18	-0.73	0.468	1
PD	EN_L6_IT_2	THSD1	0.25	0.57	0.45	0.654	0.994
PD	Endo	THSD1	-0.52	0.46	-1.14	0.254	0.818
PD	IN_ADARB2	THSD1	0.19	0.16	1.17	0.241	0.917
PD	IN_LAMP5_RELN	THSD1	0.23	0.16	1.45	0.148	0.946
PD	IN_PVALB	THSD1	-0.00	0.16	-0.03	0.975	0.999
PD	IN_SST	THSD1	0.03	0.15	0.19	0.851	0.988
PD	IN_VIP	THSD1	0.06	0.11	0.51	0.612	0.936
PD	OPC	THSD1	0.01	0.11	0.08	0.938	0.997
PD	Oligo	THSD1	0.02	0.09	0.23	0.819	0.963
PD	Astro	THSD4	-0.33	0.12	-2.66	0.00791	0.393
PD	EN_L2_3_IT	THSD4	0.04	0.11	0.41	0.683	0.934
PD	EN_L3_5_IT_1	THSD4	-0.18	0.13	-1.38	0.167	0.877
PD	EN_L3_5_IT_2	THSD4	0.43	0.13	3.30	0.000976	0.133
PD	EN_L3_5_IT_3	THSD4	0.13	0.12	1.13	0.257	0.821
PD	EN_L5_6_NP	THSD4	0.08	0.21	0.37	0.709	0.999
PD	EN_L6B	THSD4	0.13	0.23	0.57	0.567	0.999
PD	EN_L6_CT	THSD4	0.11	0.20	0.53	0.597	0.998
PD	EN_L6_IT_1	THSD4	-0.05	0.17	-0.28	0.779	1
PD	EN_L6_IT_2	THSD4	0.12	0.23	0.54	0.588	0.992
PD	Endo	THSD4	-0.45	0.13	-3.52	0.000431	0.104
PD	IN_ADARB2	THSD4	0.16	0.17	0.90	0.368	0.953
PD	IN_LAMP5_RELN	THSD4	0.09	0.19	0.50	0.617	0.993
PD	IN_PVALB	THSD4	0.09	0.15	0.57	0.569	0.97
PD	IN_SST	THSD4	-0.11	0.16	-0.71	0.48	0.95
PD	IN_VIP	THSD4	-0.12	0.14	-0.82	0.413	0.891
PD	Micro	THSD4	0.08	0.20	0.41	0.68	0.983
PD	OPC	THSD4	-0.04	0.13	-0.29	0.773	0.991
PD	Oligo	THSD4	0.04	0.10	0.40	0.689	0.931
PD	VLMC	THSD4	0.25	0.31	0.81	0.418	0.91
PD	Astro	THSD7A	-0.06	0.05	-1.34	0.182	0.769
PD	EN_L2_3_IT	THSD7A	0.18	0.10	1.79	0.0739	0.577
PD	EN_L3_5_IT_1	THSD7A	-0.37	0.19	-1.91	0.0558	0.757
PD	EN_L3_5_IT_2	THSD7A	0.36	0.27	1.31	0.189	0.745
PD	EN_L3_5_IT_3	THSD7A	0.31	0.16	1.92	0.055	0.587
PD	EN_L5_6_NP	THSD7A	0.59	0.62	0.97	0.334	0.999
PD	EN_L6B	THSD7A	-0.11	0.33	-0.33	0.741	0.999
PD	EN_L6_CT	THSD7A	0.12	0.25	0.47	0.636	0.998
PD	EN_L6_IT_1	THSD7A	-0.70	0.24	-2.95	0.00316	0.598
PD	EN_L6_IT_2	THSD7A	-0.23	0.37	-0.62	0.537	0.992
PD	Endo	THSD7A	0.14	0.16	0.84	0.401	0.894
PD	IN_ADARB2	THSD7A	0.08	0.10	0.85	0.394	0.953
PD	IN_LAMP5_LHX6	THSD7A	-0.22	0.10	-2.26	0.0238	1
PD	IN_LAMP5_RELN	THSD7A	-0.14	0.10	-1.31	0.19	0.954
PD	IN_PVALB	THSD7A	-0.11	0.08	-1.29	0.198	0.903
PD	IN_PVALB_CHC	THSD7A	0.02	0.06	0.26	0.791	0.984
PD	IN_SST	THSD7A	0.11	0.15	0.73	0.466	0.946
PD	IN_VIP	THSD7A	-0.00	0.06	-0.01	0.99	0.999
PD	Micro	THSD7A	0.12	0.18	0.65	0.518	0.971
PD	OPC	THSD7A	-0.11	0.09	-1.18	0.238	0.922
PD	Oligo	THSD7A	-0.05	0.12	-0.40	0.691	0.931
PD	Astro	THSD7B	-0.09	0.10	-0.87	0.382	0.882
PD	EN_L2_3_IT	THSD7B	0.14	0.09	1.63	0.103	0.62
PD	EN_L3_5_IT_1	THSD7B	-0.25	0.19	-1.33	0.184	0.882
PD	EN_L3_5_IT_2	THSD7B	-0.09	0.14	-0.65	0.517	0.903
PD	EN_L3_5_IT_3	THSD7B	0.01	0.14	0.08	0.935	0.992
PD	EN_L5_6_NP	THSD7B	0.01	0.63	0.02	0.986	0.999
PD	EN_L6B	THSD7B	-0.15	0.41	-0.37	0.71	0.999
PD	EN_L6_CT	THSD7B	0.11	0.22	0.50	0.614	0.998
PD	EN_L6_IT_1	THSD7B	-0.30	0.19	-1.57	0.117	1
PD	EN_L6_IT_2	THSD7B	0.36	0.29	1.24	0.216	0.992
PD	IN_ADARB2	THSD7B	-0.07	0.15	-0.47	0.64	0.972
PD	IN_LAMP5_LHX6	THSD7B	0.18	0.13	1.33	0.184	1
PD	IN_LAMP5_RELN	THSD7B	-0.03	0.10	-0.30	0.761	0.994
PD	IN_PVALB	THSD7B	0.25	0.24	1.03	0.302	0.926
PD	IN_SST	THSD7B	-0.03	0.27	-0.10	0.922	0.993
PD	IN_VIP	THSD7B	0.20	0.11	1.92	0.0543	0.683
PD	Micro	THSD7B	0.14	0.20	0.71	0.478	0.97
PD	OPC	THSD7B	-0.08	0.11	-0.69	0.488	0.966
PD	Oligo	THSD7B	-0.07	0.10	-0.71	0.478	0.851
PD	PC	THSD7B	0.19	0.24	0.77	0.44	0.997
PD	SMC	THSD7B	-2.10	1.71	-1.22	0.221	0.998
PD	VLMC	THSD7B	-0.49	0.40	-1.24	0.216	0.817
PD	Astro	THSD8	-0.03	0.15	-0.21	0.835	0.979
PD	EN_L2_3_IT	THSD8	-0.06	0.14	-0.42	0.678	0.933
PD	EN_L3_5_IT_2	THSD8	0.33	0.31	1.04	0.297	0.81
PD	EN_L3_5_IT_3	THSD8	0.20	0.38	0.52	0.6	0.941
PD	IN_PVALB	THSD8	-0.08	0.17	-0.47	0.64	0.977
PD	Oligo	THSD8	0.12	0.17	0.69	0.491	0.857
PD	Astro	THUMPD1	-0.10	0.07	-1.38	0.167	0.755
PD	EN_L2_3_IT	THUMPD1	-0.02	0.05	-0.37	0.712	0.941
PD	EN_L3_5_IT_1	THUMPD1	-0.08	0.08	-0.98	0.326	0.941
PD	EN_L3_5_IT_2	THUMPD1	0.05	0.07	0.78	0.435	0.877
PD	EN_L3_5_IT_3	THUMPD1	0.05	0.06	0.85	0.393	0.884
PD	EN_L5_6_NP	THUMPD1	-0.09	0.12	-0.82	0.414	0.999
PD	EN_L6B	THUMPD1	-0.24	0.16	-1.54	0.123	0.999
PD	EN_L6_CT	THUMPD1	-0.18	0.10	-1.87	0.0609	0.984
PD	EN_L6_IT_1	THUMPD1	0.03	0.12	0.24	0.813	1
PD	EN_L6_IT_2	THUMPD1	0.14	0.15	0.95	0.34	0.992
PD	Endo	THUMPD1	-0.38	0.40	-0.96	0.335	0.864
PD	IN_ADARB2	THUMPD1	0.02	0.09	0.23	0.821	0.987
PD	IN_LAMP5_LHX6	THUMPD1	-0.10	0.12	-0.82	0.413	1
PD	IN_LAMP5_RELN	THUMPD1	-0.05	0.10	-0.55	0.581	0.991
PD	IN_PVALB	THUMPD1	-0.08	0.07	-1.12	0.261	0.918
PD	IN_PVALB_CHC	THUMPD1	0.13	0.13	1.01	0.313	0.886
PD	IN_SST	THUMPD1	-0.01	0.08	-0.13	0.895	0.991
PD	IN_VIP	THUMPD1	0.10	0.06	1.51	0.131	0.765
PD	Micro	THUMPD1	0.04	0.11	0.34	0.737	0.983
PD	OPC	THUMPD1	-0.13	0.07	-1.92	0.0552	0.815
PD	Oligo	THUMPD1	-0.06	0.05	-1.22	0.223	0.692
PD	PC	THUMPD1	0.64	0.48	1.32	0.186	0.997
PD	Astro	THUMPD2	-0.01	0.06	-0.26	0.796	0.976
PD	EN_L2_3_IT	THUMPD2	-0.01	0.06	-0.18	0.858	0.971
PD	EN_L3_5_IT_1	THUMPD2	0.03	0.07	0.47	0.639	0.976
PD	EN_L3_5_IT_2	THUMPD2	0.03	0.05	0.53	0.594	0.929
PD	EN_L3_5_IT_3	THUMPD2	-0.01	0.05	-0.21	0.833	0.983
PD	EN_L5_6_NP	THUMPD2	-0.03	0.09	-0.33	0.739	0.999
PD	EN_L6B	THUMPD2	-0.05	0.11	-0.46	0.645	0.999
PD	EN_L6_CT	THUMPD2	-0.01	0.08	-0.11	0.916	0.998
PD	EN_L6_IT_1	THUMPD2	0.05	0.09	0.59	0.555	1
PD	EN_L6_IT_2	THUMPD2	-0.12	0.13	-0.92	0.36	0.992
PD	Endo	THUMPD2	0.31	0.36	0.88	0.378	0.887
PD	IN_ADARB2	THUMPD2	0.00	0.08	0.02	0.985	0.997
PD	IN_LAMP5_LHX6	THUMPD2	-0.18	0.14	-1.27	0.206	1
PD	IN_LAMP5_RELN	THUMPD2	-0.05	0.08	-0.61	0.539	0.991
PD	IN_PVALB	THUMPD2	-0.01	0.05	-0.25	0.802	0.987
PD	IN_PVALB_CHC	THUMPD2	-0.04	0.12	-0.33	0.742	0.983
PD	IN_SST	THUMPD2	0.05	0.07	0.68	0.498	0.95
PD	IN_VIP	THUMPD2	0.04	0.05	0.86	0.39	0.884
PD	Micro	THUMPD2	-0.03	0.08	-0.46	0.645	0.98
PD	OPC	THUMPD2	0.04	0.05	0.74	0.459	0.963
PD	Oligo	THUMPD2	-0.10	0.07	-1.53	0.126	0.577
PD	PC	THUMPD2	-0.36	0.39	-0.91	0.365	0.997
PD	PVM	THUMPD2	-0.52	1.00	-0.52	0.604	0.947
PD	VLMC	THUMPD2	-0.02	0.18	-0.10	0.917	0.992
PD	Astro	THUMPD3	-0.09	0.07	-1.42	0.155	0.737
PD	EN_L2_3_IT	THUMPD3	0.01	0.06	0.09	0.926	0.987
PD	EN_L3_5_IT_1	THUMPD3	0.06	0.12	0.54	0.588	0.971
PD	EN_L3_5_IT_2	THUMPD3	-0.09	0.08	-1.13	0.258	0.791
PD	EN_L3_5_IT_3	THUMPD3	0.04	0.08	0.45	0.654	0.95
PD	EN_L5_6_NP	THUMPD3	-0.12	0.17	-0.71	0.476	0.999
PD	EN_L6B	THUMPD3	0.11	0.20	0.55	0.582	0.999
PD	EN_L6_CT	THUMPD3	-0.08	0.15	-0.52	0.605	0.998
PD	EN_L6_IT_1	THUMPD3	-0.04	0.15	-0.28	0.777	1
PD	EN_L6_IT_2	THUMPD3	0.24	0.19	1.26	0.209	0.992
PD	IN_ADARB2	THUMPD3	-0.05	0.13	-0.39	0.697	0.977
PD	IN_LAMP5_LHX6	THUMPD3	-0.27	0.15	-1.89	0.0592	1
PD	IN_LAMP5_RELN	THUMPD3	-0.15	0.12	-1.24	0.216	0.962
PD	IN_PVALB	THUMPD3	-0.04	0.08	-0.50	0.619	0.976
PD	IN_PVALB_CHC	THUMPD3	0.13	0.16	0.82	0.412	0.926
PD	IN_SST	THUMPD3	-0.06	0.09	-0.61	0.545	0.953
PD	IN_VIP	THUMPD3	-0.08	0.08	-1.09	0.275	0.848
PD	Micro	THUMPD3	-0.02	0.13	-0.20	0.844	0.989
PD	OPC	THUMPD3	0.00	0.08	0.03	0.976	0.999
PD	Oligo	THUMPD3	0.02	0.05	0.45	0.651	0.922
PD	Astro	THY1	-0.23	0.11	-2.13	0.0335	0.539
PD	EN_L2_3_IT	THY1	0.04	0.09	0.49	0.624	0.918
PD	EN_L3_5_IT_1	THY1	0.05	0.10	0.47	0.64	0.976
PD	EN_L3_5_IT_2	THY1	-0.04	0.08	-0.50	0.62	0.936
PD	EN_L3_5_IT_3	THY1	-0.04	0.09	-0.47	0.637	0.946
PD	EN_L5_6_NP	THY1	0.03	0.11	0.23	0.82	0.999
PD	EN_L6B	THY1	0.03	0.14	0.23	0.82	0.999
PD	EN_L6_CT	THY1	0.02	0.10	0.17	0.864	0.998
PD	EN_L6_IT_1	THY1	-0.01	0.12	-0.11	0.91	1
PD	EN_L6_IT_2	THY1	0.06	0.15	0.40	0.688	0.994
PD	IN_ADARB2	THY1	0.12	0.10	1.14	0.254	0.92
PD	IN_LAMP5_LHX6	THY1	0.00	0.11	0.03	0.979	1
PD	IN_LAMP5_RELN	THY1	-0.02	0.10	-0.19	0.847	0.996
PD	IN_PVALB	THY1	0.08	0.08	0.97	0.33	0.932
PD	IN_PVALB_CHC	THY1	-0.08	0.10	-0.83	0.404	0.92
PD	IN_SST	THY1	0.03	0.08	0.34	0.735	0.975
PD	IN_VIP	THY1	-0.05	0.07	-0.71	0.475	0.904
PD	Micro	THY1	-0.22	0.15	-1.50	0.135	0.943
PD	OPC	THY1	0.04	0.08	0.43	0.665	0.988
PD	Oligo	THY1	-0.18	0.10	-1.77	0.0759	0.495
PD	Astro	THYN1	0.06	0.08	0.74	0.46	0.909
PD	EN_L2_3_IT	THYN1	0.05	0.08	0.67	0.505	0.881
PD	EN_L3_5_IT_1	THYN1	0.14	0.12	1.16	0.246	0.91
PD	EN_L3_5_IT_2	THYN1	0.00	0.09	0.05	0.957	0.997
PD	EN_L3_5_IT_3	THYN1	-0.07	0.10	-0.70	0.483	0.913
PD	EN_L5_6_NP	THYN1	0.11	0.42	0.26	0.798	0.999
PD	EN_L6B	THYN1	-0.15	0.21	-0.73	0.463	0.999
PD	EN_L6_CT	THYN1	0.14	0.16	0.88	0.376	0.998
PD	EN_L6_IT_1	THYN1	0.16	0.16	1.00	0.317	1
PD	EN_L6_IT_2	THYN1	0.12	0.21	0.59	0.555	0.992
PD	IN_ADARB2	THYN1	0.00	0.16	0.01	0.991	0.998
PD	IN_LAMP5_RELN	THYN1	-0.01	0.16	-0.04	0.964	0.998
PD	IN_PVALB	THYN1	-0.08	0.10	-0.85	0.397	0.945
PD	IN_SST	THYN1	0.03	0.14	0.25	0.805	0.982
PD	IN_VIP	THYN1	0.08	0.11	0.70	0.483	0.904
PD	Micro	THYN1	0.01	0.19	0.08	0.939	0.998
PD	OPC	THYN1	0.12	0.09	1.27	0.204	0.92
PD	Oligo	THYN1	-0.01	0.06	-0.09	0.926	0.984
PD	Adaptive	TIAL1	-0.69	0.33	-2.12	0.0343	0.474
PD	Astro	TIAL1	0.04	0.05	0.77	0.44	0.899
PD	EN_L2_3_IT	TIAL1	0.04	0.05	0.89	0.371	0.818
PD	EN_L3_5_IT_1	TIAL1	0.14	0.08	1.79	0.0735	0.785
PD	EN_L3_5_IT_2	TIAL1	0.09	0.06	1.60	0.11	0.672
PD	EN_L3_5_IT_3	TIAL1	0.11	0.06	1.86	0.0627	0.615
PD	EN_L5_6_NP	TIAL1	0.14	0.09	1.58	0.113	0.999
PD	EN_L6B	TIAL1	0.05	0.12	0.39	0.695	0.999
PD	EN_L6_CT	TIAL1	0.15	0.09	1.61	0.107	0.998
PD	EN_L6_IT_1	TIAL1	0.10	0.10	0.99	0.321	1
PD	EN_L6_IT_2	TIAL1	0.14	0.12	1.13	0.26	0.992
PD	Endo	TIAL1	-0.00	0.15	-0.00	0.999	1
PD	IN_ADARB2	TIAL1	0.02	0.07	0.23	0.818	0.987
PD	IN_LAMP5_LHX6	TIAL1	0.08	0.08	1.04	0.298	1
PD	IN_LAMP5_RELN	TIAL1	-0.03	0.06	-0.52	0.606	0.993
PD	IN_PVALB	TIAL1	-0.00	0.05	-0.07	0.944	0.997
PD	IN_PVALB_CHC	TIAL1	-0.10	0.08	-1.27	0.204	0.842
PD	IN_SST	TIAL1	0.11	0.06	1.91	0.0566	0.775
PD	IN_VIP	TIAL1	0.00	0.05	0.06	0.949	0.995
PD	Micro	TIAL1	0.01	0.07	0.10	0.924	0.996
PD	OPC	TIAL1	0.11	0.05	2.33	0.0196	0.748
PD	Oligo	TIAL1	0.05	0.04	1.20	0.231	0.699
PD	PC	TIAL1	0.06	0.14	0.42	0.672	0.997
PD	PVM	TIAL1	0.09	0.21	0.43	0.664	0.948
PD	VLMC	TIAL1	0.00	0.19	0.02	0.983	1
PD	Astro	TIAM1	-0.11	0.14	-0.79	0.428	0.896
PD	EN_L2_3_IT	TIAM1	0.16	0.09	1.83	0.0672	0.566
PD	EN_L3_5_IT_1	TIAM1	0.18	0.12	1.55	0.122	0.838
PD	EN_L3_5_IT_2	TIAM1	0.11	0.12	0.93	0.354	0.843
PD	EN_L3_5_IT_3	TIAM1	0.06	0.09	0.67	0.505	0.917
PD	EN_L5_6_NP	TIAM1	-0.05	0.16	-0.29	0.775	0.999
PD	EN_L6B	TIAM1	0.06	0.20	0.33	0.745	0.999
PD	EN_L6_CT	TIAM1	0.08	0.07	1.05	0.296	0.998
PD	EN_L6_IT_1	TIAM1	0.29	0.14	2.13	0.0333	1
PD	EN_L6_IT_2	TIAM1	0.18	0.35	0.51	0.608	0.992
PD	Endo	TIAM1	0.01	0.60	0.02	0.986	0.999
PD	IN_ADARB2	TIAM1	0.16	0.08	2.01	0.0443	0.881
PD	IN_LAMP5_LHX6	TIAM1	0.02	0.07	0.23	0.821	1
PD	IN_LAMP5_RELN	TIAM1	0.03	0.07	0.39	0.698	0.994
PD	IN_PVALB	TIAM1	0.06	0.05	1.11	0.265	0.918
PD	IN_PVALB_CHC	TIAM1	-0.01	0.06	-0.25	0.805	0.984
PD	IN_SST	TIAM1	0.08	0.07	1.13	0.259	0.895
PD	IN_VIP	TIAM1	0.06	0.05	1.06	0.287	0.853
PD	Micro	TIAM1	-0.24	0.14	-1.75	0.0798	0.939
PD	OPC	TIAM1	0.17	0.09	1.92	0.0552	0.815
PD	Oligo	TIAM1	-0.10	0.11	-0.98	0.328	0.771
PD	PC	TIAM1	-0.48	0.86	-0.56	0.578	0.997
PD	PVM	TIAM1	0.12	0.31	0.38	0.706	0.952
PD	VLMC	TIAM1	0.26	0.30	0.86	0.392	0.904
PD	Adaptive	TIAM2	0.39	0.43	0.89	0.373	0.882
PD	Astro	TIAM2	0.08	0.07	1.27	0.205	0.789
PD	EN_L2_3_IT	TIAM2	0.07	0.05	1.37	0.171	0.693
PD	EN_L3_5_IT_1	TIAM2	0.05	0.05	0.94	0.345	0.945
PD	EN_L3_5_IT_2	TIAM2	-0.01	0.05	-0.29	0.771	0.969
PD	EN_L3_5_IT_3	TIAM2	0.04	0.05	0.82	0.41	0.89
PD	EN_L5_6_NP	TIAM2	0.03	0.07	0.40	0.687	0.999
PD	EN_L6B	TIAM2	0.03	0.09	0.31	0.758	0.999
PD	EN_L6_CT	TIAM2	0.02	0.07	0.34	0.736	0.998
PD	EN_L6_IT_1	TIAM2	0.00	0.07	0.05	0.957	1
PD	EN_L6_IT_2	TIAM2	-0.01	0.11	-0.12	0.907	0.999
PD	Endo	TIAM2	-0.05	0.16	-0.32	0.749	0.969
PD	IN_ADARB2	TIAM2	0.11	0.06	1.63	0.103	0.884
PD	IN_LAMP5_LHX6	TIAM2	-0.11	0.07	-1.51	0.132	1
PD	IN_LAMP5_RELN	TIAM2	0.00	0.06	0.02	0.981	0.998
PD	IN_PVALB	TIAM2	0.01	0.06	0.20	0.839	0.989
PD	IN_PVALB_CHC	TIAM2	0.06	0.06	0.99	0.322	0.896
PD	IN_SST	TIAM2	0.01	0.05	0.16	0.876	0.991
PD	IN_VIP	TIAM2	0.05	0.04	1.12	0.262	0.843
PD	Micro	TIAM2	0.00	0.08	0.06	0.955	0.998
PD	OPC	TIAM2	0.12	0.08	1.54	0.125	0.888
PD	Oligo	TIAM2	0.19	0.07	2.54	0.0112	0.276
PD	PC	TIAM2	-0.06	0.14	-0.45	0.652	0.997
PD	PVM	TIAM2	0.02	0.22	0.08	0.933	0.988
PD	SMC	TIAM2	0.21	0.51	0.41	0.684	0.998
PD	VLMC	TIAM2	0.01	0.16	0.09	0.932	0.994
PD	Astro	TICAM1	0.10	0.10	0.94	0.345	0.865
PD	EN_L2_3_IT	TICAM1	-0.18	0.09	-2.10	0.036	0.499
PD	EN_L3_5_IT_2	TICAM1	-0.03	0.13	-0.24	0.808	0.975
PD	EN_L3_5_IT_3	TICAM1	-0.08	0.13	-0.60	0.546	0.93
PD	EN_L6_IT_1	TICAM1	0.80	0.40	2.00	0.046	1
PD	IN_PVALB	TICAM1	-0.13	0.13	-1.03	0.304	0.926
PD	IN_SST	TICAM1	0.03	0.17	0.20	0.845	0.987
PD	IN_VIP	TICAM1	-0.01	0.13	-0.11	0.912	0.988
PD	Micro	TICAM1	0.02	0.14	0.17	0.862	0.989
PD	Oligo	TICAM1	-0.06	0.12	-0.53	0.598	0.906
PD	Astro	TICRR	-0.22	0.16	-1.43	0.152	0.733
PD	EN_L2_3_IT	TICRR	-0.26	0.19	-1.39	0.166	0.688
PD	EN_L2_3_IT	TIE1	-0.30	0.20	-1.47	0.143	0.666
PD	Endo	TIE1	0.01	0.15	0.08	0.939	0.995
PD	Oligo	TIE1	-0.17	0.13	-1.28	0.201	0.669
PD	EN_L2_3_IT	TIFA	-0.01	0.20	-0.04	0.969	0.994
PD	EN_L3_5_IT_3	TIFA	0.28	0.18	1.60	0.11	0.692
PD	Micro	TIFA	0.41	0.23	1.79	0.0734	0.939
PD	Astro	TIGD1	0.01	0.12	0.13	0.899	0.987
PD	EN_L2_3_IT	TIGD1	-0.22	0.10	-2.12	0.0341	0.497
PD	EN_L3_5_IT_2	TIGD1	-0.18	0.14	-1.24	0.216	0.763
PD	EN_L3_5_IT_3	TIGD1	-0.23	0.15	-1.49	0.135	0.718
PD	EN_L6_IT_1	TIGD1	-0.18	0.47	-0.37	0.711	1
PD	IN_PVALB	TIGD1	0.03	0.14	0.21	0.837	0.989
PD	IN_SST	TIGD1	-0.04	0.15	-0.27	0.785	0.981
PD	IN_VIP	TIGD1	-0.08	0.13	-0.60	0.549	0.923
PD	Micro	TIGD1	-0.11	0.16	-0.66	0.512	0.97
PD	OPC	TIGD1	-0.21	0.13	-1.58	0.114	0.881
PD	Oligo	TIGD1	-0.19	0.09	-2.20	0.0275	0.378
PD	Astro	TIGD2	0.68	0.27	2.49	0.0127	0.427
PD	EN_L2_3_IT	TIGD2	0.00	0.14	0.03	0.975	0.996
PD	EN_L3_5_IT_3	TIGD2	0.27	0.44	0.62	0.538	0.93
PD	IN_PVALB	TIGD2	0.25	0.49	0.51	0.61	0.975
PD	IN_VIP	TIGD2	-0.36	0.15	-2.40	0.0164	0.579
PD	Oligo	TIGD2	-0.01	0.11	-0.08	0.939	0.986
PD	Astro	TIGD4	0.05	0.09	0.53	0.595	0.943
PD	EN_L2_3_IT	TIGD4	0.03	0.09	0.31	0.756	0.95
PD	EN_L3_5_IT_1	TIGD4	-0.12	0.16	-0.78	0.438	0.955
PD	EN_L3_5_IT_2	TIGD4	0.24	0.14	1.65	0.0997	0.655
PD	EN_L3_5_IT_3	TIGD4	-0.05	0.14	-0.40	0.688	0.955
PD	EN_L6_IT_1	TIGD4	-0.06	0.21	-0.27	0.79	1
PD	IN_PVALB	TIGD4	0.11	0.12	0.94	0.349	0.934
PD	IN_SST	TIGD4	0.18	0.14	1.23	0.219	0.875
PD	IN_VIP	TIGD4	-0.04	0.14	-0.26	0.793	0.97
PD	Micro	TIGD4	-0.91	0.25	-3.64	0.000272	0.821
PD	OPC	TIGD4	0.04	0.14	0.29	0.773	0.991
PD	Oligo	TIGD4	-0.01	0.12	-0.09	0.931	0.985
PD	Astro	TIGD5	0.06	0.13	0.42	0.675	0.957
PD	EN_L2_3_IT	TIGD5	0.07	0.10	0.72	0.472	0.867
PD	EN_L3_5_IT_2	TIGD5	-0.12	0.15	-0.78	0.437	0.878
PD	EN_L3_5_IT_3	TIGD5	0.08	0.14	0.55	0.58	0.938
PD	IN_PVALB	TIGD5	0.00	0.16	0.01	0.996	1
PD	IN_VIP	TIGD5	0.15	0.15	1.04	0.299	0.856
PD	OPC	TIGD5	0.19	0.14	1.32	0.187	0.912
PD	Oligo	TIGD5	0.28	0.10	2.84	0.00452	0.199
PD	Astro	TIGD6	-0.02	0.13	-0.13	0.899	0.987
PD	EN_L2_3_IT	TIGD6	-0.03	0.16	-0.21	0.83	0.966
PD	Oligo	TIGD6	-0.02	0.10	-0.21	0.833	0.966
PD	Astro	TIGD7	-0.02	0.08	-0.28	0.78	0.974
PD	EN_L2_3_IT	TIGD7	-0.16	0.07	-2.19	0.0289	0.469
PD	EN_L3_5_IT_1	TIGD7	-0.28	0.12	-2.35	0.019	0.634
PD	EN_L3_5_IT_2	TIGD7	-0.23	0.09	-2.41	0.0158	0.409
PD	EN_L3_5_IT_3	TIGD7	-0.10	0.11	-0.88	0.381	0.877
PD	EN_L5_6_NP	TIGD7	-0.09	0.19	-0.49	0.627	0.999
PD	EN_L6B	TIGD7	-0.07	0.21	-0.35	0.726	0.999
PD	EN_L6_CT	TIGD7	-0.16	0.16	-0.96	0.336	0.998
PD	EN_L6_IT_1	TIGD7	-0.00	0.16	-0.01	0.994	1
PD	EN_L6_IT_2	TIGD7	0.07	0.21	0.32	0.748	0.997
PD	IN_ADARB2	TIGD7	-0.11	0.14	-0.76	0.445	0.963
PD	IN_LAMP5_LHX6	TIGD7	-0.02	0.17	-0.13	0.893	1
PD	IN_LAMP5_RELN	TIGD7	-0.18	0.15	-1.22	0.222	0.962
PD	IN_PVALB	TIGD7	-0.16	0.12	-1.32	0.187	0.895
PD	IN_SST	TIGD7	-0.14	0.13	-1.04	0.299	0.912
PD	IN_VIP	TIGD7	-0.06	0.11	-0.58	0.562	0.924
PD	Micro	TIGD7	0.09	0.17	0.57	0.57	0.977
PD	OPC	TIGD7	-0.11	0.09	-1.24	0.216	0.92
PD	Oligo	TIGD7	0.02	0.06	0.32	0.747	0.947
PD	Astro	TIGIT	-0.00	0.19	-0.02	0.984	0.999
PD	EN_L2_3_IT	TIGIT	0.21	0.51	0.41	0.684	0.934
PD	Oligo	TIGIT	0.02	0.19	0.13	0.898	0.979
PD	EN_L2_3_IT	TIMD4	0.31	0.23	1.36	0.172	0.693
PD	Oligo	TIMD4	0.37	0.27	1.37	0.17	0.633
PD	Astro	TIMELESS	0.13	0.15	0.87	0.386	0.883
PD	EN_L2_3_IT	TIMELESS	-0.26	0.14	-1.80	0.0719	0.574
PD	EN_L3_5_IT_2	TIMELESS	0.10	0.43	0.23	0.817	0.977
PD	EN_L3_5_IT_3	TIMELESS	-0.01	0.37	-0.03	0.978	0.998
PD	IN_PVALB	TIMELESS	0.26	0.48	0.54	0.591	0.974
PD	Micro	TIMELESS	0.17	0.25	0.70	0.485	0.97
PD	Oligo	TIMELESS	0.22	0.11	1.97	0.0485	0.43
PD	Astro	TIMM10	-0.12	0.13	-0.95	0.342	0.864
PD	EN_L2_3_IT	TIMM10	-0.02	0.12	-0.16	0.872	0.973
PD	EN_L3_5_IT_2	TIMM10	0.19	0.14	1.40	0.162	0.727
PD	EN_L3_5_IT_3	TIMM10	-0.08	0.14	-0.55	0.583	0.938
PD	IN_PVALB	TIMM10	-0.25	0.17	-1.47	0.14	0.859
PD	IN_VIP	TIMM10	-0.29	0.15	-1.92	0.0554	0.686
PD	OPC	TIMM10	-0.10	0.19	-0.54	0.586	0.977
PD	Oligo	TIMM10	-0.02	0.08	-0.29	0.771	0.951
PD	Astro	TIMM13	-0.02	0.09	-0.27	0.787	0.975
PD	EN_L2_3_IT	TIMM13	-0.19	0.09	-2.18	0.0296	0.473
PD	EN_L3_5_IT_1	TIMM13	-0.29	0.14	-2.14	0.0325	0.709
PD	EN_L3_5_IT_2	TIMM13	-0.15	0.11	-1.41	0.158	0.722
PD	EN_L3_5_IT_3	TIMM13	-0.31	0.12	-2.57	0.0101	0.355
PD	EN_L6B	TIMM13	-1.02	0.55	-1.87	0.0611	0.999
PD	EN_L6_CT	TIMM13	0.27	0.52	0.53	0.597	0.998
PD	EN_L6_IT_1	TIMM13	0.25	0.19	1.30	0.193	1
PD	IN_ADARB2	TIMM13	-0.06	0.18	-0.36	0.723	0.979
PD	IN_LAMP5_RELN	TIMM13	-0.12	0.16	-0.74	0.458	0.988
PD	IN_PVALB	TIMM13	-0.16	0.12	-1.34	0.179	0.89
PD	IN_SST	TIMM13	-0.28	0.13	-2.15	0.0315	0.692
PD	IN_VIP	TIMM13	-0.12	0.11	-1.06	0.288	0.854
PD	Micro	TIMM13	-0.03	0.17	-0.20	0.842	0.989
PD	OPC	TIMM13	-0.06	0.10	-0.60	0.546	0.973
PD	Oligo	TIMM13	0.07	0.07	1.03	0.304	0.754
PD	Astro	TIMM17A	-0.07	0.09	-0.70	0.484	0.917
PD	EN_L2_3_IT	TIMM17A	0.05	0.07	0.67	0.502	0.879
PD	EN_L3_5_IT_1	TIMM17A	-0.00	0.13	-0.00	0.997	0.999
PD	EN_L3_5_IT_2	TIMM17A	0.07	0.09	0.74	0.462	0.888
PD	EN_L3_5_IT_3	TIMM17A	0.05	0.09	0.51	0.608	0.941
PD	EN_L5_6_NP	TIMM17A	-0.01	0.16	-0.05	0.958	0.999
PD	EN_L6B	TIMM17A	0.03	0.18	0.20	0.845	0.999
PD	EN_L6_CT	TIMM17A	-0.13	0.15	-0.87	0.387	0.998
PD	EN_L6_IT_1	TIMM17A	-0.13	0.14	-0.93	0.35	1
PD	EN_L6_IT_2	TIMM17A	-0.19	0.18	-1.03	0.303	0.992
PD	IN_ADARB2	TIMM17A	-0.06	0.15	-0.43	0.67	0.975
PD	IN_LAMP5_LHX6	TIMM17A	-0.03	0.17	-0.20	0.838	1
PD	IN_LAMP5_RELN	TIMM17A	0.11	0.14	0.78	0.433	0.986
PD	IN_PVALB	TIMM17A	0.01	0.09	0.07	0.945	0.997
PD	IN_PVALB_CHC	TIMM17A	0.07	0.15	0.45	0.654	0.976
PD	IN_SST	TIMM17A	-0.10	0.12	-0.80	0.426	0.932
PD	IN_VIP	TIMM17A	-0.01	0.09	-0.06	0.953	0.996
PD	Micro	TIMM17A	-0.05	0.14	-0.36	0.717	0.983
PD	OPC	TIMM17A	-0.08	0.10	-0.88	0.38	0.953
PD	Oligo	TIMM17A	-0.02	0.07	-0.26	0.797	0.959
PD	Astro	TIMM17B	-0.14	0.13	-1.05	0.293	0.839
PD	EN_L2_3_IT	TIMM17B	0.16	0.10	1.67	0.0943	0.608
PD	EN_L3_5_IT_2	TIMM17B	0.00	0.13	0.03	0.973	0.997
PD	EN_L3_5_IT_3	TIMM17B	0.07	0.15	0.47	0.636	0.945
PD	IN_PVALB	TIMM17B	0.07	0.15	0.45	0.651	0.977
PD	IN_VIP	TIMM17B	0.08	0.14	0.56	0.573	0.928
PD	OPC	TIMM17B	0.18	0.15	1.26	0.208	0.92
PD	Oligo	TIMM17B	0.12	0.08	1.45	0.148	0.608
PD	Astro	TIMM21	0.08	0.08	1.05	0.292	0.839
PD	EN_L2_3_IT	TIMM21	-0.00	0.06	-0.02	0.987	0.998
PD	EN_L3_5_IT_1	TIMM21	0.14	0.13	1.10	0.272	0.923
