## Supplementary Table 4 for "Single-cell atlas of transcriptomic vulnerability across multiple neurodegenerative and neuropsychiatric diseases": 316513_file28 (part 47 of 96)

dx	assay	ID	estimate	std.error	statistic	p.value	FDR
PD	EN_L3_5_IT_2	TIMM21	-0.03	0.08	-0.40	0.689	0.949
PD	EN_L3_5_IT_3	TIMM21	0.07	0.08	0.88	0.381	0.877
PD	EN_L5_6_NP	TIMM21	0.11	0.18	0.63	0.53	0.999
PD	EN_L6B	TIMM21	-0.04	0.19	-0.19	0.846	0.999
PD	EN_L6_CT	TIMM21	0.05	0.15	0.35	0.723	0.998
PD	EN_L6_IT_1	TIMM21	0.08	0.15	0.52	0.606	1
PD	EN_L6_IT_2	TIMM21	0.31	0.20	1.55	0.12	0.992
PD	IN_ADARB2	TIMM21	0.16	0.16	0.99	0.323	0.94
PD	IN_LAMP5_LHX6	TIMM21	0.09	0.18	0.49	0.628	1
PD	IN_LAMP5_RELN	TIMM21	0.15	0.13	1.18	0.236	0.969
PD	IN_PVALB	TIMM21	0.10	0.08	1.21	0.226	0.915
PD	IN_PVALB_CHC	TIMM21	0.06	0.16	0.37	0.708	0.977
PD	IN_SST	TIMM21	0.18	0.11	1.63	0.104	0.82
PD	IN_VIP	TIMM21	0.04	0.09	0.44	0.662	0.948
PD	Micro	TIMM21	-0.22	0.16	-1.40	0.161	0.943
PD	OPC	TIMM21	0.09	0.08	1.08	0.281	0.931
PD	Oligo	TIMM21	0.11	0.06	1.79	0.0727	0.492
PD	Astro	TIMM22	0.02	0.10	0.21	0.831	0.979
PD	EN_L2_3_IT	TIMM22	-0.06	0.07	-0.76	0.447	0.856
PD	EN_L3_5_IT_1	TIMM22	0.01	0.15	0.05	0.957	0.996
PD	EN_L3_5_IT_2	TIMM22	-0.02	0.10	-0.21	0.834	0.978
PD	EN_L3_5_IT_3	TIMM22	0.03	0.11	0.24	0.81	0.979
PD	EN_L5_6_NP	TIMM22	-0.98	0.53	-1.85	0.0641	0.999
PD	EN_L6B	TIMM22	0.05	0.47	0.11	0.915	0.999
PD	EN_L6_CT	TIMM22	0.45	0.55	0.82	0.41	0.998
PD	EN_L6_IT_1	TIMM22	0.04	0.17	0.23	0.815	1
PD	IN_ADARB2	TIMM22	0.11	0.16	0.68	0.497	0.967
PD	IN_LAMP5_RELN	TIMM22	-0.01	0.16	-0.06	0.956	0.998
PD	IN_PVALB	TIMM22	0.06	0.09	0.61	0.541	0.967
PD	IN_SST	TIMM22	0.13	0.13	0.99	0.321	0.915
PD	IN_VIP	TIMM22	-0.05	0.11	-0.47	0.641	0.942
PD	Micro	TIMM22	-0.17	0.17	-0.99	0.324	0.964
PD	OPC	TIMM22	0.04	0.10	0.38	0.707	0.989
PD	Oligo	TIMM22	0.12	0.08	1.40	0.163	0.625
PD	Astro	TIMM23	-0.01	0.06	-0.23	0.816	0.978
PD	EN_L2_3_IT	TIMM23	0.01	0.04	0.30	0.765	0.952
PD	EN_L3_5_IT_1	TIMM23	-0.04	0.11	-0.36	0.719	0.981
PD	EN_L3_5_IT_2	TIMM23	0.05	0.07	0.76	0.448	0.881
PD	EN_L3_5_IT_3	TIMM23	-0.00	0.07	-0.07	0.945	0.993
PD	EN_L5_6_NP	TIMM23	0.07	0.13	0.54	0.592	0.999
PD	EN_L6B	TIMM23	0.21	0.14	1.53	0.125	0.999
PD	EN_L6_CT	TIMM23	-0.12	0.11	-1.07	0.286	0.998
PD	EN_L6_IT_1	TIMM23	-0.03	0.13	-0.25	0.805	1
PD	EN_L6_IT_2	TIMM23	-0.09	0.17	-0.54	0.592	0.992
PD	Endo	TIMM23	-0.31	0.37	-0.84	0.403	0.895
PD	IN_ADARB2	TIMM23	0.07	0.11	0.68	0.497	0.967
PD	IN_LAMP5_LHX6	TIMM23	-0.02	0.13	-0.19	0.851	1
PD	IN_LAMP5_RELN	TIMM23	-0.09	0.10	-0.85	0.397	0.985
PD	IN_PVALB	TIMM23	0.02	0.07	0.32	0.748	0.984
PD	IN_PVALB_CHC	TIMM23	0.07	0.12	0.60	0.547	0.962
PD	IN_SST	TIMM23	0.06	0.09	0.66	0.51	0.953
PD	IN_VIP	TIMM23	0.10	0.07	1.33	0.183	0.806
PD	Micro	TIMM23	-0.10	0.11	-0.93	0.354	0.968
PD	OPC	TIMM23	0.06	0.07	0.80	0.421	0.958
PD	Oligo	TIMM23	0.03	0.05	0.59	0.553	0.887
PD	Astro	TIMM23B-AGAP6	-0.07	0.09	-0.73	0.466	0.91
PD	EN_L2_3_IT	TIMM23B-AGAP6	0.10	0.07	1.43	0.154	0.678
PD	EN_L3_5_IT_1	TIMM23B-AGAP6	-0.11	0.14	-0.84	0.399	0.954
PD	EN_L3_5_IT_2	TIMM23B-AGAP6	0.05	0.11	0.45	0.65	0.941
PD	EN_L3_5_IT_3	TIMM23B-AGAP6	-0.05	0.11	-0.43	0.669	0.952
PD	EN_L5_6_NP	TIMM23B-AGAP6	0.57	0.59	0.96	0.336	0.999
PD	EN_L6B	TIMM23B-AGAP6	0.14	0.18	0.77	0.439	0.999
PD	EN_L6_CT	TIMM23B-AGAP6	-0.02	0.18	-0.10	0.917	0.998
PD	EN_L6_IT_1	TIMM23B-AGAP6	0.05	0.16	0.31	0.76	1
PD	EN_L6_IT_2	TIMM23B-AGAP6	-0.23	0.23	-1.01	0.311	0.992
PD	IN_ADARB2	TIMM23B-AGAP6	0.03	0.17	0.19	0.85	0.988
PD	IN_LAMP5_RELN	TIMM23B-AGAP6	-0.11	0.16	-0.69	0.488	0.988
PD	IN_PVALB	TIMM23B-AGAP6	-0.03	0.10	-0.27	0.787	0.987
PD	IN_SST	TIMM23B-AGAP6	-0.15	0.13	-1.15	0.252	0.894
PD	IN_VIP	TIMM23B-AGAP6	-0.14	0.11	-1.19	0.232	0.835
PD	Micro	TIMM23B-AGAP6	0.11	0.16	0.70	0.483	0.97
PD	OPC	TIMM23B-AGAP6	-0.05	0.10	-0.47	0.64	0.985
PD	Oligo	TIMM23B-AGAP6	0.00	0.08	0.02	0.981	0.996
PD	Astro	TIMM29	0.05	0.08	0.70	0.483	0.916
PD	EN_L2_3_IT	TIMM29	0.05	0.06	0.81	0.418	0.84
PD	EN_L3_5_IT_1	TIMM29	0.06	0.12	0.55	0.586	0.971
PD	EN_L3_5_IT_2	TIMM29	-0.10	0.10	-0.98	0.327	0.828
PD	EN_L3_5_IT_3	TIMM29	0.01	0.10	0.12	0.908	0.99
PD	EN_L5_6_NP	TIMM29	-0.08	0.18	-0.46	0.647	0.999
PD	EN_L6B	TIMM29	0.09	0.22	0.43	0.669	0.999
PD	EN_L6_CT	TIMM29	0.11	0.16	0.71	0.48	0.998
PD	EN_L6_IT_1	TIMM29	0.15	0.14	1.01	0.312	1
PD	EN_L6_IT_2	TIMM29	-0.32	0.22	-1.46	0.145	0.992
PD	IN_ADARB2	TIMM29	-0.14	0.14	-0.95	0.343	0.947
PD	IN_LAMP5_LHX6	TIMM29	0.23	0.17	1.34	0.18	1
PD	IN_LAMP5_RELN	TIMM29	0.04	0.14	0.26	0.793	0.994
PD	IN_PVALB	TIMM29	-0.06	0.09	-0.71	0.478	0.954
PD	IN_SST	TIMM29	-0.07	0.11	-0.69	0.491	0.95
PD	IN_VIP	TIMM29	0.00	0.09	0.01	0.989	0.999
PD	Micro	TIMM29	0.15	0.16	0.96	0.336	0.964
PD	OPC	TIMM29	0.12	0.11	1.07	0.287	0.931
PD	Oligo	TIMM29	0.08	0.06	1.37	0.17	0.633
PD	Astro	TIMM44	0.21	0.07	2.88	0.00397	0.324
PD	EN_L2_3_IT	TIMM44	-0.02	0.07	-0.30	0.761	0.951
PD	EN_L3_5_IT_1	TIMM44	0.20	0.11	1.79	0.0734	0.785
PD	EN_L3_5_IT_2	TIMM44	0.04	0.09	0.42	0.674	0.947
PD	EN_L3_5_IT_3	TIMM44	0.16	0.09	1.73	0.0833	0.659
PD	EN_L5_6_NP	TIMM44	-0.11	0.15	-0.76	0.445	0.999
PD	EN_L6B	TIMM44	-0.04	0.20	-0.18	0.855	0.999
PD	EN_L6_CT	TIMM44	-0.20	0.12	-1.64	0.102	0.998
PD	EN_L6_IT_1	TIMM44	0.20	0.13	1.54	0.124	1
PD	EN_L6_IT_2	TIMM44	0.11	0.19	0.57	0.571	0.992
PD	IN_ADARB2	TIMM44	0.01	0.13	0.05	0.956	0.996
PD	IN_LAMP5_LHX6	TIMM44	0.02	0.15	0.16	0.876	1
PD	IN_LAMP5_RELN	TIMM44	0.05	0.12	0.44	0.659	0.993
PD	IN_PVALB	TIMM44	0.02	0.08	0.29	0.773	0.986
PD	IN_PVALB_CHC	TIMM44	-0.11	0.13	-0.79	0.427	0.932
PD	IN_SST	TIMM44	-0.03	0.10	-0.29	0.769	0.978
PD	IN_VIP	TIMM44	0.06	0.09	0.64	0.521	0.914
PD	Micro	TIMM44	0.13	0.12	1.08	0.278	0.955
PD	OPC	TIMM44	0.07	0.08	0.87	0.383	0.953
PD	Oligo	TIMM44	0.21	0.08	2.47	0.0134	0.297
PD	Astro	TIMM50	0.12	0.08	1.42	0.157	0.74
PD	EN_L2_3_IT	TIMM50	0.00	0.06	0.03	0.973	0.995
PD	EN_L3_5_IT_1	TIMM50	-0.08	0.13	-0.60	0.548	0.963
PD	EN_L3_5_IT_2	TIMM50	-0.05	0.09	-0.55	0.585	0.926
PD	EN_L3_5_IT_3	TIMM50	-0.00	0.09	-0.04	0.969	0.998
PD	EN_L5_6_NP	TIMM50	-0.60	0.53	-1.13	0.258	0.999
PD	EN_L6B	TIMM50	0.01	0.21	0.04	0.966	0.999
PD	EN_L6_CT	TIMM50	-0.01	0.18	-0.03	0.976	0.999
PD	EN_L6_IT_1	TIMM50	-0.17	0.18	-0.95	0.344	1
PD	EN_L6_IT_2	TIMM50	-0.37	0.43	-0.86	0.39	0.992
PD	IN_ADARB2	TIMM50	-0.19	0.14	-1.36	0.173	0.901
PD	IN_LAMP5_LHX6	TIMM50	-0.44	0.18	-2.42	0.0156	1
PD	IN_LAMP5_RELN	TIMM50	-0.07	0.14	-0.50	0.619	0.993
PD	IN_PVALB	TIMM50	-0.07	0.09	-0.79	0.428	0.949
PD	IN_SST	TIMM50	-0.00	0.11	-0.03	0.973	0.995
PD	IN_VIP	TIMM50	-0.06	0.09	-0.69	0.49	0.906
PD	Micro	TIMM50	0.09	0.19	0.49	0.624	0.98
PD	OPC	TIMM50	-0.04	0.09	-0.38	0.701	0.989
PD	Oligo	TIMM50	0.08	0.07	1.19	0.235	0.702
PD	Astro	TIMM8A	0.10	0.15	0.65	0.518	0.926
PD	EN_L2_3_IT	TIMM8A	-0.05	0.12	-0.42	0.674	0.933
PD	EN_L3_5_IT_2	TIMM8A	-0.33	0.36	-0.91	0.365	0.85
PD	EN_L3_5_IT_3	TIMM8A	-0.30	0.45	-0.66	0.507	0.918
PD	IN_PVALB	TIMM8A	-0.11	0.16	-0.66	0.509	0.964
PD	Oligo	TIMM8A	-0.09	0.14	-0.65	0.515	0.869
PD	Astro	TIMM8B	-0.03	0.10	-0.36	0.716	0.963
PD	EN_L2_3_IT	TIMM8B	-0.07	0.09	-0.75	0.455	0.86
PD	EN_L3_5_IT_1	TIMM8B	-0.34	0.15	-2.25	0.0244	0.669
PD	EN_L3_5_IT_2	TIMM8B	-0.11	0.13	-0.83	0.407	0.869
PD	EN_L3_5_IT_3	TIMM8B	-0.27	0.14	-1.93	0.0537	0.584
PD	EN_L6_IT_1	TIMM8B	0.55	0.42	1.30	0.193	1
PD	IN_PVALB	TIMM8B	-0.10	0.13	-0.81	0.42	0.949
PD	IN_SST	TIMM8B	-0.08	0.15	-0.52	0.604	0.958
PD	IN_VIP	TIMM8B	0.02	0.12	0.14	0.889	0.984
PD	OPC	TIMM8B	0.01	0.11	0.12	0.905	0.996
PD	Oligo	TIMM8B	-0.07	0.08	-0.84	0.401	0.815
PD	Astro	TIMM9	0.03	0.06	0.54	0.591	0.941
PD	EN_L2_3_IT	TIMM9	-0.02	0.05	-0.35	0.723	0.945
PD	EN_L3_5_IT_1	TIMM9	-0.04	0.10	-0.37	0.711	0.979
PD	EN_L3_5_IT_2	TIMM9	-0.09	0.07	-1.31	0.192	0.747
PD	EN_L3_5_IT_3	TIMM9	-0.04	0.08	-0.55	0.581	0.938
PD	EN_L5_6_NP	TIMM9	-0.16	0.14	-1.16	0.247	0.999
PD	EN_L6B	TIMM9	-0.41	0.17	-2.41	0.0162	0.978
PD	EN_L6_CT	TIMM9	-0.06	0.13	-0.47	0.638	0.998
PD	EN_L6_IT_1	TIMM9	0.08	0.12	0.63	0.527	1
PD	EN_L6_IT_2	TIMM9	0.03	0.17	0.19	0.849	0.997
PD	IN_ADARB2	TIMM9	0.02	0.11	0.17	0.868	0.99
PD	IN_LAMP5_LHX6	TIMM9	0.06	0.13	0.44	0.661	1
PD	IN_LAMP5_RELN	TIMM9	0.04	0.11	0.38	0.706	0.994
PD	IN_PVALB	TIMM9	-0.06	0.06	-0.95	0.344	0.933
PD	IN_PVALB_CHC	TIMM9	0.19	0.13	1.44	0.149	0.793
PD	IN_SST	TIMM9	0.15	0.09	1.70	0.0883	0.814
PD	IN_VIP	TIMM9	0.01	0.07	0.09	0.932	0.992
PD	Micro	TIMM9	-0.04	0.13	-0.35	0.726	0.983
PD	OPC	TIMM9	0.14	0.07	1.83	0.0679	0.835
PD	Oligo	TIMM9	0.06	0.05	1.18	0.237	0.703
PD	Astro	TIMMDC1	0.02	0.05	0.30	0.763	0.972
PD	EN_L2_3_IT	TIMMDC1	0.06	0.07	0.90	0.366	0.814
PD	EN_L3_5_IT_1	TIMMDC1	-0.24	0.13	-1.84	0.0662	0.78
PD	EN_L3_5_IT_2	TIMMDC1	-0.01	0.09	-0.10	0.924	0.991
PD	EN_L3_5_IT_3	TIMMDC1	-0.03	0.08	-0.37	0.71	0.96
PD	EN_L5_6_NP	TIMMDC1	0.26	0.14	1.89	0.0588	0.999
PD	EN_L6B	TIMMDC1	-0.14	0.17	-0.83	0.407	0.999
PD	EN_L6_CT	TIMMDC1	0.18	0.13	1.35	0.178	0.998
PD	EN_L6_IT_1	TIMMDC1	0.03	0.16	0.16	0.872	1
PD	EN_L6_IT_2	TIMMDC1	0.18	0.20	0.86	0.388	0.992
PD	Endo	TIMMDC1	-0.46	0.40	-1.13	0.257	0.822
PD	IN_ADARB2	TIMMDC1	-0.05	0.12	-0.42	0.676	0.975
PD	IN_LAMP5_LHX6	TIMMDC1	0.02	0.16	0.15	0.881	1
PD	IN_LAMP5_RELN	TIMMDC1	0.02	0.11	0.16	0.87	0.996
PD	IN_PVALB	TIMMDC1	0.07	0.08	0.87	0.384	0.942
PD	IN_PVALB_CHC	TIMMDC1	0.18	0.14	1.28	0.201	0.842
PD	IN_SST	TIMMDC1	0.08	0.10	0.80	0.426	0.932
PD	IN_VIP	TIMMDC1	0.06	0.07	0.76	0.448	0.901
PD	Micro	TIMMDC1	0.10	0.09	1.07	0.283	0.956
PD	OPC	TIMMDC1	0.07	0.06	1.08	0.282	0.931
PD	Oligo	TIMMDC1	0.10	0.05	2.09	0.0371	0.399
PD	PC	TIMMDC1	0.65	0.48	1.34	0.181	0.997
PD	Astro	TIMP1	-0.11	0.21	-0.52	0.606	0.944
PD	EN_L2_3_IT	TIMP1	-0.03	0.20	-0.15	0.882	0.977
PD	OPC	TIMP1	0.04	0.16	0.25	0.802	0.992
PD	Oligo	TIMP1	0.19	0.21	0.92	0.355	0.79
PD	PC	TIMP1	1.37	0.72	1.91	0.0559	0.997
PD	Astro	TIMP2	0.27	0.10	2.56	0.0104	0.422
PD	EN_L2_3_IT	TIMP2	0.11	0.11	0.95	0.342	0.801
PD	EN_L3_5_IT_1	TIMP2	0.13	0.09	1.34	0.179	0.88
PD	EN_L3_5_IT_2	TIMP2	0.32	0.15	2.17	0.0301	0.475
PD	EN_L3_5_IT_3	TIMP2	0.36	0.10	3.61	0.000306	0.104
PD	EN_L5_6_NP	TIMP2	0.14	0.13	1.07	0.283	0.999
PD	EN_L6B	TIMP2	0.25	0.24	1.04	0.3	0.999
PD	EN_L6_CT	TIMP2	0.38	0.25	1.52	0.129	0.998
PD	EN_L6_IT_1	TIMP2	0.13	0.19	0.70	0.483	1
PD	EN_L6_IT_2	TIMP2	0.42	0.30	1.37	0.17	0.992
PD	Endo	TIMP2	-0.00	0.35	-0.01	0.995	1
PD	IN_ADARB2	TIMP2	0.03	0.09	0.31	0.755	0.982
PD	IN_LAMP5_LHX6	TIMP2	0.07	0.12	0.59	0.552	1
PD	IN_LAMP5_RELN	TIMP2	0.04	0.16	0.23	0.822	0.996
PD	IN_PVALB	TIMP2	0.10	0.07	1.51	0.13	0.858
PD	IN_PVALB_CHC	TIMP2	0.07	0.16	0.42	0.676	0.977
PD	IN_SST	TIMP2	0.17	0.07	2.41	0.0161	0.633
PD	IN_VIP	TIMP2	0.03	0.07	0.41	0.682	0.953
PD	Micro	TIMP2	0.15	0.07	2.05	0.0401	0.924
PD	OPC	TIMP2	0.09	0.07	1.39	0.164	0.904
PD	Oligo	TIMP2	0.08	0.05	1.70	0.0886	0.517
PD	PC	TIMP2	0.14	0.17	0.79	0.429	0.997
PD	PVM	TIMP2	0.26	0.22	1.19	0.236	0.801
PD	VLMC	TIMP2	-0.12	0.19	-0.60	0.547	0.95
PD	Astro	TIMP3	0.11	0.09	1.20	0.23	0.809
PD	EN_L2_3_IT	TIMP3	-0.04	0.13	-0.33	0.739	0.947
PD	EN_L3_5_IT_1	TIMP3	-0.08	0.15	-0.55	0.579	0.971
PD	EN_L3_5_IT_2	TIMP3	-0.09	0.12	-0.79	0.427	0.874
PD	EN_L3_5_IT_3	TIMP3	-0.19	0.14	-1.31	0.189	0.771
PD	EN_L5_6_NP	TIMP3	-0.29	0.54	-0.55	0.582	0.999
PD	EN_L6B	TIMP3	-0.50	0.31	-1.62	0.104	0.999
PD	EN_L6_CT	TIMP3	0.15	0.24	0.61	0.539	0.998
PD	EN_L6_IT_1	TIMP3	-0.27	0.19	-1.40	0.162	1
PD	EN_L6_IT_2	TIMP3	-0.41	0.23	-1.79	0.0729	0.928
PD	Endo	TIMP3	-0.43	0.22	-1.94	0.0522	0.571
PD	IN_ADARB2	TIMP3	-0.12	0.13	-0.96	0.338	0.945
PD	IN_LAMP5_LHX6	TIMP3	-0.20	0.17	-1.14	0.253	1
PD	IN_LAMP5_RELN	TIMP3	-0.30	0.13	-2.26	0.024	0.75
PD	IN_PVALB	TIMP3	-0.04	0.12	-0.32	0.752	0.984
PD	IN_PVALB_CHC	TIMP3	-0.21	0.15	-1.45	0.148	0.793
PD	IN_SST	TIMP3	-0.15	0.16	-0.95	0.344	0.918
PD	IN_VIP	TIMP3	-0.19	0.12	-1.65	0.0981	0.735
PD	Micro	TIMP3	0.09	0.21	0.43	0.67	0.983
PD	OPC	TIMP3	0.09	0.13	0.70	0.486	0.966
PD	Oligo	TIMP3	0.03	0.12	0.25	0.806	0.959
PD	PC	TIMP3	0.27	0.17	1.65	0.0992	0.997
PD	SMC	TIMP3	-0.27	0.53	-0.51	0.61	0.998
PD	VLMC	TIMP3	0.01	0.29	0.03	0.975	1
PD	EN_L2_3_IT	TIMP4	0.04	0.20	0.19	0.853	0.971
PD	OPC	TIMP4	0.07	0.11	0.66	0.509	0.968
PD	EN_L2_3_IT	TINAG	0.04	0.11	0.37	0.709	0.941
PD	EN_L3_5_IT_1	TINAG	0.07	0.21	0.32	0.751	0.984
PD	EN_L3_5_IT_2	TINAG	0.03	0.17	0.20	0.841	0.979
PD	EN_L3_5_IT_3	TINAG	-0.18	0.21	-0.88	0.378	0.877
PD	EN_L6_IT_1	TINAG	-0.04	0.26	-0.14	0.891	1
PD	Endo	TINAGL1	-0.12	0.23	-0.52	0.603	0.949
PD	PC	TINAGL1	-0.19	0.57	-0.33	0.743	0.997
PD	Astro	TINCR	0.22	0.14	1.57	0.117	0.688
PD	EN_L2_3_IT	TINCR	0.14	0.10	1.38	0.169	0.69
PD	EN_L3_5_IT_2	TINCR	0.18	0.14	1.24	0.215	0.762
PD	EN_L3_5_IT_3	TINCR	0.21	0.17	1.23	0.218	0.795
PD	EN_L6_IT_1	TINCR	0.02	0.19	0.09	0.93	1
PD	IN_ADARB2	TINCR	0.08	0.17	0.47	0.639	0.972
PD	IN_PVALB	TINCR	0.08	0.14	0.61	0.54	0.967
PD	IN_SST	TINCR	-0.10	0.16	-0.62	0.533	0.953
PD	IN_VIP	TINCR	0.06	0.13	0.45	0.652	0.946
PD	Oligo	TINCR	0.05	0.12	0.38	0.704	0.934
PD	Astro	TINF2	0.03	0.13	0.26	0.792	0.976
PD	EN_L2_3_IT	TINF2	0.01	0.11	0.10	0.92	0.986
PD	EN_L3_5_IT_2	TINF2	0.09	0.15	0.60	0.55	0.915
PD	EN_L3_5_IT_3	TINF2	-0.10	0.15	-0.70	0.483	0.913
PD	IN_PVALB	TINF2	-0.15	0.33	-0.47	0.636	0.977
PD	IN_VIP	TINF2	-0.05	0.16	-0.34	0.735	0.964
PD	OPC	TINF2	0.23	0.16	1.48	0.14	0.896
PD	Oligo	TINF2	0.20	0.08	2.42	0.0153	0.309
PD	Astro	TIPARP	0.06	0.12	0.52	0.602	0.943
PD	EN_L2_3_IT	TIPARP	-0.08	0.13	-0.66	0.507	0.881
PD	EN_L3_5_IT_2	TIPARP	-0.76	0.49	-1.53	0.125	0.69
PD	EN_L3_5_IT_3	TIPARP	-0.18	0.17	-1.09	0.274	0.831
PD	EN_L6_IT_1	TIPARP	-0.26	0.21	-1.28	0.201	1
PD	Endo	TIPARP	-0.02	0.19	-0.08	0.935	0.995
PD	IN_ADARB2	TIPARP	0.03	0.17	0.15	0.88	0.99
PD	IN_LAMP5_RELN	TIPARP	-0.03	0.18	-0.17	0.865	0.996
PD	IN_PVALB	TIPARP	-0.09	0.13	-0.71	0.476	0.954
PD	IN_SST	TIPARP	-0.18	0.14	-1.31	0.191	0.87
PD	IN_VIP	TIPARP	-0.08	0.11	-0.72	0.471	0.903
PD	Micro	TIPARP	0.09	0.14	0.63	0.528	0.972
PD	OPC	TIPARP	-0.11	0.10	-1.09	0.275	0.93
PD	Oligo	TIPARP	0.16	0.08	2.11	0.0349	0.395
PD	PC	TIPARP	0.70	0.38	1.86	0.0635	0.997
PD	Astro	TIPIN	0.06	0.07	0.97	0.33	0.858
PD	EN_L2_3_IT	TIPIN	0.01	0.08	0.13	0.896	0.98
PD	EN_L3_5_IT_1	TIPIN	0.16	0.12	1.36	0.174	0.88
PD	EN_L3_5_IT_2	TIPIN	0.02	0.09	0.18	0.86	0.983
PD	EN_L3_5_IT_3	TIPIN	0.02	0.10	0.16	0.871	0.988
PD	EN_L5_6_NP	TIPIN	-0.15	0.17	-0.88	0.38	0.999
PD	EN_L6B	TIPIN	0.17	0.21	0.80	0.422	0.999
PD	EN_L6_CT	TIPIN	-0.08	0.15	-0.54	0.587	0.998
PD	EN_L6_IT_1	TIPIN	-0.13	0.15	-0.85	0.393	1
PD	EN_L6_IT_2	TIPIN	-0.04	0.22	-0.19	0.849	0.997
PD	IN_ADARB2	TIPIN	-0.01	0.13	-0.05	0.958	0.996
PD	IN_LAMP5_LHX6	TIPIN	0.14	0.15	0.92	0.359	1
PD	IN_LAMP5_RELN	TIPIN	0.20	0.12	1.62	0.104	0.92
PD	IN_PVALB	TIPIN	0.01	0.09	0.08	0.938	0.997
PD	IN_PVALB_CHC	TIPIN	-0.03	0.18	-0.19	0.849	0.99
PD	IN_SST	TIPIN	0.17	0.12	1.42	0.154	0.86
PD	IN_VIP	TIPIN	-0.01	0.10	-0.15	0.883	0.984
PD	Micro	TIPIN	-0.02	0.16	-0.14	0.886	0.991
PD	OPC	TIPIN	-0.09	0.09	-0.99	0.321	0.942
PD	Oligo	TIPIN	0.05	0.06	0.81	0.416	0.823
PD	Astro	TIPRL	-0.05	0.06	-0.73	0.468	0.91
PD	EN_L2_3_IT	TIPRL	0.01	0.04	0.32	0.745	0.948
PD	EN_L3_5_IT_1	TIPRL	0.05	0.07	0.71	0.475	0.955
PD	EN_L3_5_IT_2	TIPRL	0.00	0.05	0.09	0.932	0.991
PD	EN_L3_5_IT_3	TIPRL	0.04	0.05	0.67	0.501	0.915
PD	EN_L5_6_NP	TIPRL	0.02	0.10	0.15	0.877	0.999
PD	EN_L6B	TIPRL	-0.01	0.12	-0.04	0.967	0.999
PD	EN_L6_CT	TIPRL	-0.13	0.09	-1.42	0.156	0.998
PD	EN_L6_IT_1	TIPRL	-0.14	0.10	-1.40	0.161	1
PD	EN_L6_IT_2	TIPRL	0.18	0.13	1.38	0.166	0.992
PD	Endo	TIPRL	-0.20	0.33	-0.62	0.538	0.931
PD	IN_ADARB2	TIPRL	0.07	0.08	0.90	0.366	0.953
PD	IN_LAMP5_LHX6	TIPRL	0.01	0.11	0.13	0.898	1
PD	IN_LAMP5_RELN	TIPRL	0.09	0.07	1.28	0.201	0.962
PD	IN_PVALB	TIPRL	0.12	0.05	2.31	0.0211	0.677
PD	IN_PVALB_CHC	TIPRL	-0.14	0.10	-1.33	0.182	0.821
PD	IN_SST	TIPRL	0.07	0.06	1.13	0.258	0.894
PD	IN_VIP	TIPRL	0.00	0.05	0.05	0.959	0.997
PD	Micro	TIPRL	0.02	0.10	0.23	0.819	0.989
PD	OPC	TIPRL	-0.03	0.06	-0.41	0.682	0.988
PD	Oligo	TIPRL	-0.00	0.05	-0.04	0.966	0.993
PD	PC	TIPRL	0.43	0.35	1.25	0.211	0.997
PD	Astro	TIRAP	0.11	0.10	1.11	0.267	0.825
PD	EN_L2_3_IT	TIRAP	-0.18	0.08	-2.14	0.0326	0.489
PD	EN_L3_5_IT_1	TIRAP	0.02	0.13	0.17	0.868	0.992
PD	EN_L3_5_IT_2	TIRAP	-0.08	0.11	-0.75	0.45	0.883
PD	EN_L3_5_IT_3	TIRAP	0.02	0.11	0.23	0.818	0.981
PD	EN_L5_6_NP	TIRAP	1.08	0.59	1.82	0.0695	0.999
PD	EN_L6B	TIRAP	1.01	0.46	2.18	0.029	0.999
PD	EN_L6_CT	TIRAP	-0.10	0.20	-0.49	0.625	0.998
PD	EN_L6_IT_1	TIRAP	0.16	0.17	0.94	0.347	1
PD	IN_ADARB2	TIRAP	-0.10	0.14	-0.69	0.49	0.967
PD	IN_LAMP5_LHX6	TIRAP	0.05	0.18	0.27	0.789	1
PD	IN_LAMP5_RELN	TIRAP	-0.18	0.15	-1.17	0.243	0.969
PD	IN_PVALB	TIRAP	-0.01	0.09	-0.10	0.924	0.995
PD	IN_SST	TIRAP	-0.05	0.11	-0.46	0.643	0.963
PD	IN_VIP	TIRAP	-0.07	0.10	-0.72	0.469	0.903
PD	Micro	TIRAP	0.10	0.16	0.64	0.523	0.972
PD	OPC	TIRAP	0.00	0.12	0.01	0.993	0.999
PD	Oligo	TIRAP	0.04	0.10	0.44	0.663	0.925
PD	Astro	TJAP1	-0.00	0.07	-0.02	0.983	0.999
PD	EN_L2_3_IT	TJAP1	-0.10	0.06	-1.71	0.0864	0.599
PD	EN_L3_5_IT_1	TJAP1	0.11	0.11	0.99	0.321	0.94
PD	EN_L3_5_IT_2	TJAP1	-0.02	0.07	-0.33	0.738	0.963
PD	EN_L3_5_IT_3	TJAP1	0.04	0.09	0.40	0.688	0.956
PD	EN_L5_6_NP	TJAP1	0.14	0.17	0.82	0.411	0.999
PD	EN_L6B	TJAP1	-0.35	0.17	-2.01	0.0442	0.999
PD	EN_L6_CT	TJAP1	-0.06	0.15	-0.42	0.678	0.998
PD	EN_L6_IT_1	TJAP1	-0.22	0.14	-1.58	0.115	1
PD	EN_L6_IT_2	TJAP1	0.23	0.19	1.24	0.216	0.992
PD	IN_ADARB2	TJAP1	-0.14	0.15	-0.94	0.347	0.947
PD	IN_LAMP5_LHX6	TJAP1	0.31	0.15	2.03	0.0422	1
PD	IN_LAMP5_RELN	TJAP1	0.27	0.14	1.93	0.0533	0.857
PD	IN_PVALB	TJAP1	-0.04	0.09	-0.45	0.656	0.977
PD	IN_PVALB_CHC	TJAP1	0.09	0.18	0.51	0.607	0.973
PD	IN_SST	TJAP1	-0.03	0.12	-0.26	0.795	0.982
PD	IN_VIP	TJAP1	0.04	0.08	0.51	0.607	0.934
PD	Micro	TJAP1	0.04	0.10	0.38	0.701	0.983
PD	OPC	TJAP1	-0.10	0.06	-1.53	0.125	0.888
PD	Oligo	TJAP1	0.01	0.04	0.20	0.845	0.97
PD	PC	TJAP1	-0.26	0.35	-0.74	0.459	0.997
PD	Astro	TJP1	-0.03	0.04	-0.70	0.482	0.915
PD	EN_L2_3_IT	TJP1	0.07	0.05	1.43	0.152	0.674
PD	EN_L3_5_IT_1	TJP1	0.07	0.05	1.31	0.189	0.883
PD	EN_L3_5_IT_2	TJP1	0.03	0.04	0.74	0.458	0.886
PD	EN_L3_5_IT_3	TJP1	0.02	0.04	0.52	0.6	0.941
PD	EN_L5_6_NP	TJP1	0.03	0.06	0.57	0.567	0.999
PD	EN_L6B	TJP1	-0.10	0.09	-1.14	0.253	0.999
PD	EN_L6_CT	TJP1	0.01	0.06	0.23	0.817	0.998
PD	EN_L6_IT_1	TJP1	0.09	0.07	1.15	0.249	1
PD	EN_L6_IT_2	TJP1	-0.05	0.08	-0.58	0.56	0.992
PD	Endo	TJP1	-0.09	0.11	-0.86	0.391	0.892
PD	IN_ADARB2	TJP1	-0.02	0.06	-0.30	0.762	0.982
PD	IN_LAMP5_LHX6	TJP1	0.06	0.07	0.94	0.349	1
PD	IN_LAMP5_RELN	TJP1	0.05	0.05	0.96	0.335	0.978
PD	IN_PVALB	TJP1	0.06	0.04	1.48	0.14	0.859
PD	IN_PVALB_CHC	TJP1	0.08	0.06	1.22	0.224	0.855
PD	IN_SST	TJP1	0.09	0.05	1.71	0.0878	0.814
PD	IN_VIP	TJP1	0.05	0.03	1.50	0.135	0.766
PD	Micro	TJP1	0.11	0.08	1.32	0.186	0.947
PD	OPC	TJP1	0.04	0.03	1.04	0.298	0.932
PD	Oligo	TJP1	0.04	0.04	0.95	0.343	0.782
PD	PC	TJP1	-0.12	0.11	-1.07	0.286	0.997
PD	SMC	TJP1	-0.06	0.37	-0.15	0.88	0.998
PD	VLMC	TJP1	0.12	0.12	0.98	0.328	0.88
PD	Oligo	TJP2	-0.09	0.20	-0.46	0.645	0.92
PD	Astro	TJP3	0.02	0.16	0.15	0.882	0.984
PD	EN_L2_3_IT	TJP3	-0.05	0.12	-0.44	0.663	0.929
PD	EN_L3_5_IT_2	TJP3	-0.08	0.17	-0.47	0.636	0.939
PD	EN_L3_5_IT_3	TJP3	0.00	0.17	0.03	0.978	0.998
PD	EN_L5_6_NP	TJP3	0.06	0.54	0.11	0.913	0.999
PD	EN_L6_IT_1	TJP3	0.76	0.62	1.23	0.219	1
PD	IN_PVALB	TJP3	-0.03	0.16	-0.17	0.868	0.992
PD	IN_VIP	TJP3	-0.24	0.17	-1.40	0.162	0.792
PD	Oligo	TJP3	0.16	0.13	1.29	0.197	0.663
PD	Oligo	TK1	-0.11	0.13	-0.86	0.388	0.808
PD	Astro	TK2	-0.00	0.07	-0.04	0.97	0.997
PD	EN_L2_3_IT	TK2	-0.04	0.08	-0.55	0.583	0.906
PD	EN_L3_5_IT_1	TK2	-0.20	0.13	-1.56	0.12	0.836
PD	EN_L3_5_IT_2	TK2	-0.07	0.10	-0.64	0.525	0.908
PD	EN_L3_5_IT_3	TK2	-0.00	0.09	-0.02	0.985	0.999
PD	EN_L5_6_NP	TK2	-0.02	0.16	-0.12	0.903	0.999
PD	EN_L6B	TK2	0.15	0.18	0.84	0.399	0.999
PD	EN_L6_CT	TK2	0.06	0.15	0.36	0.718	0.998
PD	EN_L6_IT_1	TK2	0.14	0.15	0.88	0.378	1
PD	EN_L6_IT_2	TK2	0.16	0.21	0.74	0.462	0.992
PD	IN_ADARB2	TK2	0.07	0.13	0.52	0.602	0.972
PD	IN_LAMP5_LHX6	TK2	-0.11	0.16	-0.73	0.463	1
PD	IN_LAMP5_RELN	TK2	0.04	0.11	0.37	0.712	0.994
PD	IN_PVALB	TK2	0.00	0.08	0.01	0.99	0.999
PD	IN_PVALB_CHC	TK2	0.01	0.17	0.08	0.935	0.994
PD	IN_SST	TK2	0.07	0.10	0.67	0.5	0.95
PD	IN_VIP	TK2	0.10	0.09	1.10	0.27	0.845
PD	Micro	TK2	-0.15	0.14	-1.04	0.297	0.958
PD	OPC	TK2	0.16	0.09	1.81	0.0696	0.837
PD	Oligo	TK2	0.09	0.07	1.26	0.206	0.675
PD	Astro	TKFC	-0.25	0.10	-2.50	0.0126	0.427
PD	EN_L2_3_IT	TKFC	-0.00	0.10	-0.05	0.964	0.993
PD	EN_L3_5_IT_2	TKFC	0.10	0.15	0.64	0.521	0.905
PD	EN_L3_5_IT_3	TKFC	0.21	0.16	1.31	0.191	0.773
PD	Oligo	TKFC	-0.06	0.10	-0.56	0.575	0.896
PD	Astro	TKT	0.08	0.09	0.88	0.381	0.882
PD	EN_L2_3_IT	TKT	0.01	0.06	0.23	0.817	0.963
PD	EN_L3_5_IT_1	TKT	0.10	0.10	0.99	0.323	0.94
PD	EN_L3_5_IT_2	TKT	0.01	0.07	0.09	0.932	0.991
PD	EN_L3_5_IT_3	TKT	0.08	0.08	0.96	0.339	0.862
PD	EN_L5_6_NP	TKT	0.00	0.15	0.00	0.999	1
PD	EN_L6B	TKT	-0.04	0.17	-0.26	0.793	0.999
PD	EN_L6_CT	TKT	0.13	0.13	1.04	0.298	0.998
PD	EN_L6_IT_1	TKT	0.06	0.13	0.44	0.659	1
PD	EN_L6_IT_2	TKT	0.14	0.18	0.80	0.421	0.992
PD	Endo	TKT	-0.06	0.39	-0.15	0.885	0.993
PD	IN_ADARB2	TKT	0.15	0.10	1.48	0.14	0.9
PD	IN_LAMP5_LHX6	TKT	-0.08	0.15	-0.54	0.588	1
PD	IN_LAMP5_RELN	TKT	0.08	0.10	0.74	0.46	0.988
PD	IN_PVALB	TKT	-0.07	0.07	-1.04	0.298	0.925
PD	IN_PVALB_CHC	TKT	0.05	0.11	0.43	0.668	0.977
PD	IN_SST	TKT	0.04	0.09	0.46	0.644	0.963
PD	IN_VIP	TKT	0.09	0.07	1.38	0.169	0.798
PD	Micro	TKT	0.07	0.09	0.69	0.489	0.97
PD	OPC	TKT	0.16	0.07	2.21	0.0272	0.768
PD	Oligo	TKT	0.11	0.07	1.45	0.146	0.607
PD	EN_L2_3_IT	TKTL1	0.18	0.25	0.72	0.472	0.866
PD	Astro	TLCD1	-0.23	0.14	-1.64	0.101	0.664
PD	Astro	TLCD2	0.58	0.22	2.62	0.00877	0.4
PD	EN_L2_3_IT	TLCD2	-0.04	0.21	-0.20	0.843	0.969
PD	Astro	TLCD3A	0.11	0.13	0.85	0.398	0.886
PD	EN_L2_3_IT	TLCD3A	-0.15	0.10	-1.59	0.111	0.631
PD	EN_L3_5_IT_2	TLCD3A	-0.31	0.13	-2.36	0.018	0.417
PD	EN_L3_5_IT_3	TLCD3A	-0.05	0.14	-0.38	0.706	0.959
PD	EN_L6_IT_1	TLCD3A	0.18	0.40	0.46	0.644	1
PD	IN_PVALB	TLCD3A	-0.02	0.14	-0.16	0.876	0.992
PD	IN_SST	TLCD3A	-0.14	0.16	-0.90	0.37	0.928
PD	IN_VIP	TLCD3A	-0.18	0.14	-1.28	0.202	0.817
PD	OPC	TLCD3A	-0.00	0.11	-0.04	0.97	0.998
PD	Oligo	TLCD3A	0.10	0.11	0.90	0.367	0.797
PD	Astro	TLCD3B	0.14	0.14	0.98	0.327	0.858
PD	EN_L2_3_IT	TLCD3B	-0.06	0.08	-0.72	0.474	0.868
PD	EN_L3_5_IT_1	TLCD3B	0.32	0.17	1.95	0.0517	0.756
PD	EN_L3_5_IT_2	TLCD3B	-0.23	0.12	-1.93	0.0534	0.561
PD	EN_L3_5_IT_3	TLCD3B	-0.04	0.11	-0.36	0.715	0.961
PD	EN_L5_6_NP	TLCD3B	-0.38	0.44	-0.86	0.389	0.999
PD	EN_L6B	TLCD3B	-0.70	0.66	-1.07	0.285	0.999
PD	EN_L6_CT	TLCD3B	-0.73	0.46	-1.59	0.112	0.998
PD	EN_L6_IT_1	TLCD3B	0.03	0.19	0.13	0.895	1
PD	IN_ADARB2	TLCD3B	-0.01	0.15	-0.05	0.958	0.996
PD	IN_LAMP5_RELN	TLCD3B	-0.10	0.16	-0.65	0.516	0.991
PD	IN_PVALB	TLCD3B	-0.08	0.10	-0.76	0.448	0.951
PD	IN_SST	TLCD3B	-0.13	0.13	-0.99	0.322	0.915
PD	IN_VIP	TLCD3B	-0.01	0.11	-0.07	0.945	0.994
PD	OPC	TLCD3B	0.20	0.15	1.34	0.18	0.912
PD	Oligo	TLCD3B	-0.02	0.13	-0.13	0.898	0.979
PD	Astro	TLCD4-RWDD3	-0.14	0.10	-1.35	0.176	0.762
PD	EN_L2_3_IT	TLCD4-RWDD3	0.22	0.11	1.99	0.0465	0.522
PD	EN_L3_5_IT_1	TLCD4-RWDD3	0.08	0.16	0.51	0.613	0.975
PD	EN_L3_5_IT_2	TLCD4-RWDD3	0.19	0.13	1.49	0.136	0.704
PD	EN_L3_5_IT_3	TLCD4-RWDD3	0.01	0.14	0.07	0.948	0.994
PD	EN_L5_6_NP	TLCD4-RWDD3	0.24	0.55	0.44	0.657	0.999
PD	EN_L6_CT	TLCD4-RWDD3	1.05	0.53	1.99	0.047	0.974
PD	EN_L6_IT_1	TLCD4-RWDD3	-0.04	0.20	-0.21	0.831	1
PD	EN_L6_IT_2	TLCD4-RWDD3	0.15	0.24	0.63	0.531	0.992
PD	IN_PVALB	TLCD4-RWDD3	-0.03	0.11	-0.28	0.779	0.987
PD	IN_SST	TLCD4-RWDD3	0.07	0.15	0.47	0.637	0.962
PD	IN_VIP	TLCD4-RWDD3	0.05	0.12	0.43	0.67	0.951
PD	OPC	TLCD4-RWDD3	0.17	0.13	1.28	0.2	0.918
PD	Oligo	TLCD4-RWDD3	-0.15	0.10	-1.51	0.131	0.586
PD	Astro	TLCD5	-0.10	0.08	-1.33	0.184	0.773
PD	EN_L2_3_IT	TLCD5	-0.12	0.08	-1.50	0.134	0.657
PD	EN_L3_5_IT_1	TLCD5	0.10	0.13	0.72	0.47	0.955
PD	EN_L3_5_IT_2	TLCD5	-0.16	0.12	-1.33	0.182	0.741
PD	EN_L3_5_IT_3	TLCD5	-0.23	0.11	-2.06	0.0395	0.528
PD	EN_L5_6_NP	TLCD5	-0.04	0.58	-0.06	0.95	0.999
PD	EN_L6B	TLCD5	0.08	0.21	0.38	0.706	0.999
PD	EN_L6_CT	TLCD5	-0.21	0.18	-1.15	0.25	0.998
PD	EN_L6_IT_1	TLCD5	-0.02	0.16	-0.12	0.905	1
PD	EN_L6_IT_2	TLCD5	-1.30	0.54	-2.43	0.015	0.841
PD	IN_ADARB2	TLCD5	-0.05	0.14	-0.37	0.711	0.979
PD	IN_LAMP5_LHX6	TLCD5	-0.12	0.17	-0.70	0.485	1
PD	IN_LAMP5_RELN	TLCD5	-0.08	0.14	-0.53	0.598	0.993
PD	IN_PVALB	TLCD5	-0.01	0.10	-0.07	0.948	0.997
PD	IN_PVALB_CHC	TLCD5	-0.75	0.51	-1.48	0.139	0.789
PD	IN_SST	TLCD5	0.01	0.12	0.08	0.939	0.994
PD	IN_VIP	TLCD5	0.05	0.09	0.52	0.6	0.933
PD	OPC	TLCD5	-0.03	0.07	-0.47	0.641	0.985
PD	Oligo	TLCD5	0.18	0.06	3.06	0.00219	0.164
PD	PC	TLCD5	0.43	0.47	0.93	0.352	0.997
PD	Astro	TLDC2	-0.15	0.19	-0.79	0.429	0.896
PD	EN_L2_3_IT	TLDC2	-0.08	0.15	-0.57	0.568	0.901
PD	IN_VIP	TLDC2	-0.50	0.17	-2.89	0.00391	0.469
PD	Micro	TLDC2	0.08	0.19	0.44	0.662	0.982
PD	OPC	TLDC2	0.25	0.23	1.08	0.278	0.931
PD	Oligo	TLDC2	0.06	0.20	0.29	0.775	0.952
PD	Astro	TLE1	-0.05	0.08	-0.60	0.545	0.931
PD	EN_L2_3_IT	TLE1	-0.13	0.08	-1.69	0.092	0.604
PD	EN_L3_5_IT_1	TLE1	0.05	0.17	0.30	0.766	0.984
PD	EN_L3_5_IT_2	TLE1	-0.24	0.11	-2.25	0.0247	0.459
PD	EN_L3_5_IT_3	TLE1	-0.25	0.10	-2.50	0.0125	0.387
PD	EN_L6_CT	TLE1	0.15	0.49	0.31	0.757	0.998
PD	EN_L6_IT_1	TLE1	-0.17	0.18	-0.96	0.335	1
PD	EN_L6_IT_2	TLE1	-0.10	0.15	-0.66	0.506	0.992
PD	Endo	TLE1	0.13	0.17	0.76	0.445	0.909
PD	IN_ADARB2	TLE1	-0.20	0.18	-1.06	0.288	0.93
PD	IN_LAMP5_LHX6	TLE1	-0.17	0.22	-0.79	0.43	1
PD	IN_LAMP5_RELN	TLE1	-0.18	0.20	-0.92	0.359	0.984
PD	IN_PVALB	TLE1	-0.09	0.08	-1.08	0.281	0.924
PD	IN_PVALB_CHC	TLE1	0.08	0.19	0.42	0.677	0.977
PD	IN_SST	TLE1	-0.09	0.14	-0.64	0.524	0.953
PD	IN_VIP	TLE1	-0.21	0.09	-2.21	0.0269	0.626
PD	Micro	TLE1	0.16	0.20	0.77	0.44	0.97
PD	OPC	TLE1	0.11	0.12	0.91	0.362	0.951
PD	Oligo	TLE1	0.05	0.09	0.54	0.586	0.902
PD	PC	TLE1	0.04	0.14	0.25	0.8	0.997
PD	SMC	TLE1	-0.22	0.51	-0.42	0.674	0.998
PD	VLMC	TLE1	-0.06	0.23	-0.27	0.787	0.977
PD	Astro	TLE2	0.49	0.15	3.27	0.00107	0.193
PD	EN_L2_3_IT	TLE2	0.03	0.10	0.25	0.801	0.959
PD	EN_L3_5_IT_1	TLE2	0.08	0.15	0.56	0.576	0.971
PD	EN_L3_5_IT_2	TLE2	-0.02	0.09	-0.19	0.853	0.981
PD	EN_L3_5_IT_3	TLE2	-0.03	0.10	-0.27	0.787	0.976
PD	EN_L6_IT_1	TLE2	-0.07	0.20	-0.37	0.711	1
PD	EN_L6_IT_2	TLE2	-0.03	0.21	-0.15	0.88	0.997
PD	IN_ADARB2	TLE2	0.05	0.11	0.44	0.663	0.974
PD	IN_LAMP5_LHX6	TLE2	-0.00	0.11	-0.04	0.965	1
PD	IN_LAMP5_RELN	TLE2	0.02	0.08	0.24	0.807	0.996
PD	IN_PVALB	TLE2	-0.02	0.07	-0.32	0.746	0.984
PD	IN_PVALB_CHC	TLE2	-0.17	0.14	-1.23	0.219	0.852
PD	IN_SST	TLE2	0.04	0.10	0.43	0.669	0.968
PD	IN_VIP	TLE2	0.07	0.09	0.81	0.421	0.892
PD	OPC	TLE2	0.20	0.09	2.27	0.0233	0.759
PD	Oligo	TLE2	-0.20	0.13	-1.57	0.116	0.558
PD	PC	TLE2	0.53	0.68	0.78	0.434	0.997
PD	Astro	TLE3	0.08	0.08	0.94	0.347	0.866
PD	EN_L2_3_IT	TLE3	0.01	0.07	0.17	0.869	0.973
PD	EN_L3_5_IT_1	TLE3	-0.16	0.09	-1.77	0.0774	0.79
PD	EN_L3_5_IT_2	TLE3	0.02	0.09	0.19	0.847	0.98
PD	EN_L3_5_IT_3	TLE3	0.03	0.18	0.19	0.848	0.986
PD	EN_L6_IT_1	TLE3	0.12	0.13	0.90	0.37	1
PD	Endo	TLE3	0.28	0.38	0.74	0.457	0.91
PD	IN_ADARB2	TLE3	0.15	0.11	1.40	0.161	0.901
PD	IN_LAMP5_LHX6	TLE3	-0.16	0.20	-0.81	0.417	1
PD	IN_LAMP5_RELN	TLE3	0.03	0.11	0.30	0.767	0.994
PD	IN_PVALB	TLE3	-0.12	0.14	-0.87	0.387	0.942
PD	IN_PVALB_CHC	TLE3	0.07	0.17	0.41	0.683	0.977
PD	IN_SST	TLE3	0.05	0.13	0.41	0.682	0.97
PD	IN_VIP	TLE3	-0.10	0.14	-0.69	0.491	0.906
PD	Micro	TLE3	0.04	0.12	0.32	0.751	0.985
PD	OPC	TLE3	0.00	0.09	0.02	0.981	0.999
PD	Oligo	TLE3	0.17	0.13	1.29	0.196	0.663
PD	Adaptive	TLE4	-0.27	0.32	-0.84	0.399	0.906
PD	Astro	TLE4	-0.01	0.06	-0.22	0.825	0.979
PD	EN_L2_3_IT	TLE4	0.10	0.09	1.04	0.299	0.783
PD	EN_L3_5_IT_1	TLE4	0.21	0.15	1.39	0.164	0.877
PD	EN_L3_5_IT_2	TLE4	0.20	0.08	2.34	0.0193	0.424
PD	EN_L3_5_IT_3	TLE4	0.09	0.07	1.39	0.166	0.742
PD	EN_L5_6_NP	TLE4	0.08	0.07	1.13	0.258	0.999
PD	EN_L6B	TLE4	0.14	0.08	1.72	0.0853	0.999
PD	EN_L6_CT	TLE4	0.13	0.07	1.90	0.057	0.984
PD	EN_L6_IT_1	TLE4	0.01	0.16	0.08	0.936	1
PD	EN_L6_IT_2	TLE4	0.03	0.14	0.21	0.835	0.997
PD	Endo	TLE4	-0.08	0.15	-0.56	0.574	0.942
PD	IN_ADARB2	TLE4	-0.04	0.16	-0.25	0.804	0.985
PD	IN_LAMP5_LHX6	TLE4	0.08	0.24	0.34	0.733	1
PD	IN_PVALB	TLE4	-0.12	0.10	-1.12	0.261	0.918
PD	IN_PVALB_CHC	TLE4	-0.22	0.42	-0.52	0.603	0.973
PD	IN_SST	TLE4	-0.09	0.11	-0.78	0.435	0.938
PD	IN_VIP	TLE4	-0.01	0.11	-0.06	0.954	0.996
PD	Micro	TLE4	0.06	0.10	0.62	0.538	0.976
PD	OPC	TLE4	-0.12	0.07	-1.61	0.108	0.872
PD	Oligo	TLE4	0.09	0.08	1.13	0.259	0.721
PD	PC	TLE4	0.11	0.15	0.79	0.432	0.997
PD	PVM	TLE4	-0.01	0.23	-0.06	0.95	0.989
PD	SMC	TLE4	-0.44	1.27	-0.35	0.73	0.998
PD	VLMC	TLE4	0.17	0.18	0.92	0.357	0.889
PD	Astro	TLE5	0.07	0.07	1.05	0.292	0.839
PD	EN_L2_3_IT	TLE5	0.01	0.06	0.18	0.853	0.971
PD	EN_L3_5_IT_1	TLE5	-0.03	0.09	-0.30	0.766	0.984
PD	EN_L3_5_IT_2	TLE5	-0.00	0.07	-0.01	0.993	0.999
PD	EN_L3_5_IT_3	TLE5	0.04	0.07	0.56	0.576	0.937
PD	EN_L5_6_NP	TLE5	-0.02	0.11	-0.16	0.87	0.999
PD	EN_L6B	TLE5	-0.03	0.13	-0.24	0.813	0.999
PD	EN_L6_CT	TLE5	-0.12	0.10	-1.15	0.25	0.998
PD	EN_L6_IT_1	TLE5	-0.15	0.10	-1.59	0.111	1
PD	EN_L6_IT_2	TLE5	0.20	0.13	1.49	0.136	0.992
PD	Endo	TLE5	-0.65	0.43	-1.53	0.125	0.715
PD	IN_ADARB2	TLE5	0.16	0.10	1.72	0.086	0.881
PD	IN_LAMP5_LHX6	TLE5	0.08	0.10	0.82	0.41	1
PD	IN_LAMP5_RELN	TLE5	0.08	0.09	0.84	0.4	0.986
PD	IN_PVALB	TLE5	0.09	0.07	1.27	0.203	0.907
PD	IN_PVALB_CHC	TLE5	-0.11	0.09	-1.14	0.253	0.86
PD	IN_SST	TLE5	0.03	0.07	0.47	0.64	0.963
PD	IN_VIP	TLE5	0.08	0.07	1.10	0.27	0.845
PD	Micro	TLE5	0.08	0.09	0.87	0.387	0.97
PD	OPC	TLE5	0.02	0.06	0.33	0.739	0.991
PD	Oligo	TLE5	0.13	0.06	2.06	0.0391	0.404
PD	PC	TLE5	-0.05	0.15	-0.32	0.747	0.997
PD	VLMC	TLE5	0.13	0.24	0.54	0.591	0.957
PD	Astro	TLE6	-0.06	0.17	-0.35	0.725	0.964
PD	EN_L2_3_IT	TLE6	-0.15	0.15	-0.97	0.33	0.796
PD	EN_L3_5_IT_2	TLE6	-0.18	0.32	-0.56	0.575	0.922
PD	EN_L3_5_IT_3	TLE6	0.01	0.34	0.04	0.967	0.998
PD	IN_VIP	TLE6	-0.11	0.18	-0.63	0.528	0.917
PD	OPC	TLE6	0.05	0.13	0.37	0.71	0.989
PD	Oligo	TLE6	-0.18	0.15	-1.18	0.239	0.706
PD	Adaptive	TLK1	-0.26	0.31	-0.81	0.416	0.917
PD	Astro	TLK1	-0.03	0.05	-0.56	0.573	0.937
PD	EN_L2_3_IT	TLK1	0.08	0.05	1.63	0.104	0.622
PD	EN_L3_5_IT_1	TLK1	0.05	0.09	0.53	0.595	0.972
PD	EN_L3_5_IT_2	TLK1	0.02	0.07	0.26	0.793	0.973
PD	EN_L3_5_IT_3	TLK1	-0.03	0.06	-0.43	0.669	0.952
PD	EN_L5_6_NP	TLK1	-0.17	0.08	-2.08	0.0372	0.999
PD	EN_L6B	TLK1	-0.01	0.09	-0.09	0.929	0.999
PD	EN_L6_CT	TLK1	0.02	0.06	0.31	0.76	0.998
PD	EN_L6_IT_1	TLK1	0.07	0.08	0.95	0.343	1
PD	EN_L6_IT_2	TLK1	0.12	0.08	1.48	0.14	0.992
PD	Endo	TLK1	-0.13	0.14	-0.98	0.329	0.864
PD	IN_ADARB2	TLK1	0.03	0.06	0.47	0.64	0.972
PD	IN_LAMP5_LHX6	TLK1	0.09	0.06	1.35	0.178	1
PD	IN_LAMP5_RELN	TLK1	0.04	0.06	0.71	0.475	0.988
PD	IN_PVALB	TLK1	0.01	0.05	0.22	0.823	0.989
PD	IN_PVALB_CHC	TLK1	0.13	0.07	1.86	0.0631	0.689
PD	IN_SST	TLK1	0.01	0.06	0.22	0.823	0.985
PD	IN_VIP	TLK1	-0.05	0.04	-1.18	0.236	0.835
PD	Micro	TLK1	0.03	0.06	0.56	0.576	0.977
PD	OPC	TLK1	-0.06	0.06	-1.01	0.31	0.932
PD	Oligo	TLK1	-0.16	0.06	-2.52	0.0117	0.282
PD	PC	TLK1	0.04	0.16	0.28	0.778	0.997
PD	PVM	TLK1	0.27	0.21	1.26	0.209	0.781
PD	SMC	TLK1	1.26	0.99	1.27	0.204	0.998
PD	VLMC	TLK1	0.32	0.17	1.90	0.0573	0.677
PD	Adaptive	TLK2	-0.45	0.36	-1.26	0.208	0.772
PD	Astro	TLK2	-0.03	0.05	-0.49	0.622	0.946
PD	EN_L2_3_IT	TLK2	0.09	0.04	2.38	0.0171	0.414
PD	EN_L3_5_IT_1	TLK2	-0.00	0.06	-0.02	0.98	0.998
PD	EN_L3_5_IT_2	TLK2	0.05	0.05	1.03	0.304	0.817
PD	EN_L3_5_IT_3	TLK2	0.06	0.05	1.06	0.291	0.84
PD	EN_L5_6_NP	TLK2	0.12	0.09	1.28	0.199	0.999
PD	EN_L6B	TLK2	0.14	0.10	1.35	0.177	0.999
PD	EN_L6_CT	TLK2	0.07	0.08	0.90	0.369	0.998
PD	EN_L6_IT_1	TLK2	0.04	0.08	0.47	0.636	1
PD	EN_L6_IT_2	TLK2	0.08	0.11	0.67	0.504	0.992
PD	Endo	TLK2	0.10	0.15	0.64	0.522	0.93
PD	IN_ADARB2	TLK2	0.04	0.07	0.64	0.522	0.968
PD	IN_LAMP5_LHX6	TLK2	0.06	0.09	0.63	0.526	1
PD	IN_LAMP5_RELN	TLK2	0.06	0.07	0.83	0.409	0.986
PD	IN_PVALB	TLK2	0.05	0.05	0.87	0.387	0.942
PD	IN_PVALB_CHC	TLK2	-0.06	0.09	-0.64	0.521	0.957
PD	IN_SST	TLK2	0.04	0.06	0.66	0.507	0.952
PD	IN_VIP	TLK2	0.11	0.05	2.11	0.0352	0.658
PD	Micro	TLK2	0.03	0.06	0.46	0.643	0.98
PD	OPC	TLK2	0.03	0.05	0.75	0.453	0.963
PD	Oligo	TLK2	0.07	0.04	1.70	0.0896	0.518
PD	PC	TLK2	-0.07	0.13	-0.56	0.575	0.997
PD	PVM	TLK2	0.21	0.19	1.09	0.276	0.82
PD	SMC	TLK2	0.70	0.45	1.56	0.118	0.998
PD	VLMC	TLK2	0.04	0.16	0.23	0.82	0.983
PD	Astro	TLL1	0.01	0.16	0.06	0.952	0.996
PD	EN_L2_3_IT	TLL1	-0.20	0.17	-1.16	0.245	0.752
PD	EN_L3_5_IT_1	TLL1	0.10	0.31	0.32	0.752	0.984
PD	EN_L3_5_IT_2	TLL1	-0.32	0.27	-1.16	0.246	0.78
PD	EN_L3_5_IT_3	TLL1	-0.05	0.07	-0.72	0.472	0.911
PD	EN_L5_6_NP	TLL1	-0.06	0.08	-0.79	0.427	0.999
PD	EN_L6B	TLL1	0.06	0.39	0.16	0.871	0.999
PD	EN_L6_CT	TLL1	-0.03	0.34	-0.09	0.931	0.998
PD	EN_L6_IT_1	TLL1	-0.35	0.57	-0.61	0.543	1
PD	EN_L6_IT_2	TLL1	-0.43	0.44	-0.98	0.329	0.992
PD	Endo	TLL1	1.22	0.77	1.59	0.112	0.692
PD	IN_ADARB2	TLL1	0.08	0.24	0.32	0.746	0.982
PD	IN_LAMP5_LHX6	TLL1	0.31	0.30	1.02	0.309	1
PD	IN_PVALB	TLL1	-0.37	0.23	-1.59	0.112	0.833
PD	IN_SST	TLL1	-0.29	0.19	-1.50	0.133	0.85
PD	IN_VIP	TLL1	-0.16	0.17	-0.91	0.364	0.879
PD	OPC	TLL1	-0.13	0.18	-0.74	0.459	0.963
PD	Oligo	TLL1	0.01	0.14	0.09	0.928	0.985
PD	Astro	TLL2	0.08	0.21	0.37	0.71	0.963
PD	EN_L2_3_IT	TLL2	0.19	0.14	1.35	0.177	0.699
PD	EN_L3_5_IT_2	TLL2	0.14	0.16	0.90	0.369	0.852
PD	EN_L3_5_IT_3	TLL2	0.12	0.18	0.66	0.507	0.918
PD	EN_L6_IT_1	TLL2	-0.15	0.47	-0.31	0.754	1
PD	IN_LAMP5_LHX6	TLL2	0.15	0.25	0.60	0.551	1
PD	IN_PVALB	TLL2	-0.19	0.20	-0.96	0.338	0.933
PD	IN_SST	TLL2	-0.10	0.15	-0.62	0.535	0.953
PD	IN_VIP	TLL2	0.11	0.20	0.56	0.573	0.928
PD	OPC	TLL2	0.39	0.21	1.87	0.0622	0.835
PD	Oligo	TLL2	0.00	0.13	0.02	0.983	0.996
PD	Astro	TLN1	0.05	0.07	0.78	0.436	0.898
PD	EN_L2_3_IT	TLN1	-0.07	0.07	-0.99	0.322	0.792
PD	EN_L3_5_IT_1	TLN1	-0.01	0.12	-0.10	0.922	0.994
PD	EN_L3_5_IT_2	TLN1	0.06	0.09	0.66	0.507	0.898
PD	EN_L3_5_IT_3	TLN1	0.02	0.09	0.19	0.853	0.986
PD	EN_L5_6_NP	TLN1	-0.06	0.18	-0.32	0.752	0.999
PD	EN_L6B	TLN1	-0.01	0.22	-0.03	0.975	0.999
PD	EN_L6_CT	TLN1	-0.27	0.16	-1.70	0.0894	0.998
PD	EN_L6_IT_1	TLN1	-0.29	0.16	-1.84	0.0657	1
PD	EN_L6_IT_2	TLN1	0.35	0.19	1.77	0.0762	0.928
PD	Endo	TLN1	0.03	0.33	0.10	0.916	0.993
PD	IN_ADARB2	TLN1	-0.24	0.15	-1.64	0.101	0.881
PD	IN_LAMP5_LHX6	TLN1	-0.17	0.19	-0.88	0.378	1
PD	IN_LAMP5_RELN	TLN1	0.01	0.14	0.04	0.965	0.998
PD	IN_PVALB	TLN1	-0.06	0.10	-0.64	0.523	0.964
PD	IN_PVALB_CHC	TLN1	-0.35	0.35	-1.00	0.318	0.892
PD	IN_SST	TLN1	-0.01	0.12	-0.10	0.918	0.993
PD	IN_VIP	TLN1	-0.06	0.09	-0.61	0.541	0.919
PD	Micro	TLN1	-0.04	0.09	-0.47	0.636	0.98
PD	OPC	TLN1	0.03	0.08	0.40	0.69	0.988
PD	Oligo	TLN1	0.08	0.06	1.47	0.143	0.603
PD	PC	TLN1	-0.15	0.15	-1.01	0.312	0.997
PD	PVM	TLN1	-0.41	0.73	-0.56	0.578	0.947
PD	SMC	TLN1	0.16	1.33	0.12	0.907	0.998
PD	VLMC	TLN1	0.49	0.22	2.20	0.0281	0.596
PD	Astro	TLN2	0.18	0.09	1.98	0.0482	0.579
PD	EN_L2_3_IT	TLN2	0.02	0.05	0.33	0.742	0.947
PD	EN_L3_5_IT_1	TLN2	-0.12	0.08	-1.43	0.154	0.867
PD	EN_L3_5_IT_2	TLN2	-0.04	0.07	-0.55	0.579	0.925
PD	EN_L3_5_IT_3	TLN2	0.02	0.05	0.36	0.722	0.963
PD	EN_L5_6_NP	TLN2	-0.01	0.07	-0.21	0.836	0.999
PD	EN_L6B	TLN2	-0.03	0.09	-0.34	0.732	0.999
PD	EN_L6_CT	TLN2	0.06	0.07	0.80	0.423	0.998
PD	EN_L6_IT_1	TLN2	-0.06	0.09	-0.70	0.484	1
PD	EN_L6_IT_2	TLN2	-0.14	0.10	-1.44	0.15	0.992
PD	Endo	TLN2	-0.27	0.38	-0.72	0.472	0.913
PD	IN_ADARB2	TLN2	0.06	0.08	0.67	0.503	0.967
PD	IN_LAMP5_LHX6	TLN2	0.05	0.10	0.57	0.571	1
PD	IN_LAMP5_RELN	TLN2	-0.04	0.11	-0.36	0.721	0.994
PD	IN_PVALB	TLN2	0.06	0.05	1.18	0.24	0.918
PD	IN_PVALB_CHC	TLN2	0.10	0.06	1.63	0.103	0.762
PD	IN_SST	TLN2	0.03	0.06	0.47	0.636	0.962
PD	IN_VIP	TLN2	-0.00	0.06	-0.02	0.987	0.999
PD	Micro	TLN2	0.03	0.09	0.28	0.782	0.988
PD	OPC	TLN2	0.01	0.07	0.12	0.903	0.996
PD	Oligo	TLN2	0.02	0.07	0.22	0.825	0.965
PD	PC	TLN2	-0.30	0.55	-0.55	0.58	0.997
PD	PVM	TLN2	-0.21	1.00	-0.21	0.833	0.973
PD	VLMC	TLN2	0.53	0.26	1.99	0.0463	0.662
PD	Astro	TLNRD1	-0.04	0.18	-0.21	0.833	0.979
PD	EN_L2_3_IT	TLNRD1	0.09	0.09	1.02	0.309	0.787
PD	EN_L3_5_IT_1	TLNRD1	0.01	0.14	0.07	0.945	0.995
PD	EN_L3_5_IT_2	TLNRD1	0.08	0.10	0.72	0.471	0.891
PD	EN_L3_5_IT_3	TLNRD1	0.10	0.10	0.99	0.322	0.856
PD	EN_L5_6_NP	TLNRD1	0.07	0.18	0.38	0.705	0.999
PD	EN_L6B	TLNRD1	1.25	0.50	2.51	0.0119	0.978
PD	EN_L6_CT	TLNRD1	0.11	0.49	0.23	0.819	0.998
PD	EN_L6_IT_1	TLNRD1	-0.12	0.19	-0.62	0.536	1
PD	IN_ADARB2	TLNRD1	-0.01	0.14	-0.09	0.929	0.994
PD	IN_LAMP5_LHX6	TLNRD1	0.10	0.17	0.60	0.548	1
PD	IN_LAMP5_RELN	TLNRD1	0.23	0.12	1.84	0.0652	0.868
PD	IN_PVALB	TLNRD1	0.10	0.08	1.22	0.221	0.913
PD	IN_PVALB_CHC	TLNRD1	-0.12	0.15	-0.84	0.402	0.92
PD	IN_SST	TLNRD1	0.26	0.11	2.29	0.0223	0.662
PD	IN_VIP	TLNRD1	0.20	0.10	1.94	0.0529	0.683
PD	Micro	TLNRD1	0.26	0.18	1.47	0.141	0.943
PD	OPC	TLNRD1	0.01	0.16	0.04	0.965	0.998
PD	Oligo	TLNRD1	0.01	0.10	0.13	0.893	0.979
PD	Astro	TLR1	0.21	0.49	0.43	0.67	0.957
PD	EN_L2_3_IT	TLR1	0.01	0.49	0.02	0.986	0.998
PD	EN_L3_5_IT_3	TLR1	-0.19	0.20	-0.96	0.336	0.862
PD	IN_PVALB	TLR1	-0.01	0.21	-0.06	0.954	0.997
PD	IN_VIP	TLR1	-0.16	0.18	-0.87	0.382	0.882
PD	Micro	TLR1	0.03	0.09	0.33	0.738	0.983
PD	OPC	TLR1	0.10	0.20	0.48	0.629	0.982
PD	Oligo	TLR1	0.14	0.15	0.95	0.341	0.781
PD	PVM	TLR1	0.02	0.25	0.07	0.948	0.989
PD	Micro	TLR10	0.10	0.15	0.66	0.508	0.97
PD	OPC	TLR10	-0.25	0.24	-1.04	0.299	0.932
PD	Astro	TLR2	0.75	0.26	2.88	0.00403	0.324
PD	EN_L2_3_IT	TLR2	0.25	0.19	1.34	0.179	0.7
PD	IN_PVALB	TLR2	-0.08	0.21	-0.38	0.702	0.981
PD	Micro	TLR2	0.23	0.18	1.33	0.184	0.947
PD	Oligo	TLR2	0.11	0.20	0.56	0.577	0.897
PD	PVM	TLR2	0.36	0.24	1.48	0.14	0.724
PD	Astro	TLR3	-0.14	0.18	-0.79	0.429	0.896
PD	Micro	TLR3	-0.13	0.16	-0.86	0.389	0.97
PD	IN_ADARB2	TLR5	-0.41	0.18	-2.27	0.0235	0.881
PD	IN_VIP	TLR5	-0.21	0.19	-1.11	0.265	0.843
PD	Micro	TLR5	0.30	0.14	2.09	0.0363	0.924
PD	PVM	TLR5	0.35	0.29	1.20	0.23	0.793
PD	Micro	TLR7	-0.04	0.13	-0.28	0.779	0.988
PD	EN_L2_3_IT	TLX2	-0.08	0.46	-0.18	0.856	0.971
PD	Astro	TM2D1	-0.03	0.05	-0.65	0.518	0.926
PD	EN_L2_3_IT	TM2D1	-0.04	0.04	-1.00	0.317	0.79
PD	EN_L3_5_IT_1	TM2D1	-0.00	0.07	-0.01	0.995	0.998
PD	EN_L3_5_IT_2	TM2D1	-0.01	0.05	-0.21	0.833	0.978
PD	EN_L3_5_IT_3	TM2D1	-0.08	0.05	-1.58	0.114	0.694
PD	EN_L5_6_NP	TM2D1	0.03	0.09	0.31	0.754	0.999
PD	EN_L6B	TM2D1	-0.00	0.13	-0.04	0.971	0.999
PD	EN_L6_CT	TM2D1	-0.02	0.10	-0.20	0.841	0.998
PD	EN_L6_IT_1	TM2D1	0.00	0.10	0.04	0.966	1
PD	EN_L6_IT_2	TM2D1	0.16	0.13	1.18	0.238	0.992
PD	Endo	TM2D1	0.04	0.16	0.27	0.788	0.978
PD	IN_ADARB2	TM2D1	-0.02	0.08	-0.20	0.844	0.988
PD	IN_LAMP5_LHX6	TM2D1	0.08	0.10	0.79	0.428	1
PD	IN_LAMP5_RELN	TM2D1	-0.04	0.07	-0.62	0.538	0.991
PD	IN_PVALB	TM2D1	0.06	0.06	0.97	0.331	0.932
PD	IN_PVALB_CHC	TM2D1	-0.08	0.10	-0.83	0.406	0.921
PD	IN_SST	TM2D1	-0.06	0.06	-0.95	0.34	0.917
PD	IN_VIP	TM2D1	0.01	0.05	0.22	0.824	0.976
PD	Micro	TM2D1	0.06	0.08	0.75	0.455	0.97
PD	OPC	TM2D1	0.01	0.04	0.30	0.765	0.991
PD	Oligo	TM2D1	0.03	0.03	0.77	0.442	0.833
PD	PC	TM2D1	0.13	0.18	0.75	0.453	0.997
PD	PVM	TM2D1	0.08	0.29	0.27	0.788	0.962
PD	VLMC	TM2D1	-0.19	0.18	-1.04	0.298	0.873
PD	Astro	TM2D2	-0.04	0.10	-0.37	0.709	0.962
PD	EN_L2_3_IT	TM2D2	-0.04	0.08	-0.49	0.627	0.919
PD	EN_L3_5_IT_1	TM2D2	0.07	0.16	0.44	0.659	0.977
PD	EN_L3_5_IT_2	TM2D2	0.09	0.11	0.82	0.415	0.87
PD	EN_L3_5_IT_3	TM2D2	-0.04	0.12	-0.30	0.765	0.974
PD	EN_L6B	TM2D2	-0.17	0.50	-0.33	0.741	0.999
PD	EN_L6_CT	TM2D2	0.95	0.44	2.16	0.0307	0.915
PD	EN_L6_IT_1	TM2D2	1.51	0.42	3.61	0.000302	0.25
PD	IN_ADARB2	TM2D2	0.11	0.17	0.64	0.525	0.968
PD	IN_LAMP5_RELN	TM2D2	0.22	0.20	1.09	0.277	0.969
PD	IN_PVALB	TM2D2	-0.04	0.12	-0.29	0.769	0.985
PD	IN_SST	TM2D2	0.16	0.12	1.32	0.186	0.87
PD	IN_VIP	TM2D2	0.08	0.11	0.70	0.485	0.904
PD	Micro	TM2D2	-0.07	0.18	-0.41	0.679	0.983
PD	OPC	TM2D2	0.08	0.12	0.68	0.495	0.967
PD	Oligo	TM2D2	0.07	0.08	0.87	0.383	0.806
PD	Astro	TM2D3	-0.06	0.06	-0.99	0.324	0.856
PD	EN_L2_3_IT	TM2D3	-0.02	0.06	-0.42	0.675	0.933
PD	EN_L3_5_IT_1	TM2D3	-0.06	0.08	-0.70	0.484	0.957
PD	EN_L3_5_IT_2	TM2D3	0.00	0.07	0.07	0.945	0.994
PD	EN_L3_5_IT_3	TM2D3	-0.00	0.07	-0.02	0.983	0.999
PD	EN_L5_6_NP	TM2D3	-0.10	0.12	-0.82	0.415	0.999
PD	EN_L6B	TM2D3	0.07	0.13	0.52	0.602	0.999
PD	EN_L6_CT	TM2D3	-0.03	0.10	-0.33	0.738	0.998
PD	EN_L6_IT_1	TM2D3	-0.00	0.10	-0.00	0.997	1
PD	EN_L6_IT_2	TM2D3	0.21	0.14	1.47	0.142	0.992
PD	Endo	TM2D3	-0.33	0.27	-1.20	0.229	0.799
PD	IN_ADARB2	TM2D3	-0.06	0.11	-0.53	0.599	0.972
PD	IN_LAMP5_LHX6	TM2D3	-0.11	0.11	-0.95	0.342	1
PD	IN_LAMP5_RELN	TM2D3	0.03	0.09	0.32	0.751	0.994
PD	IN_PVALB	TM2D3	0.05	0.07	0.72	0.471	0.953
PD	IN_PVALB_CHC	TM2D3	-0.16	0.11	-1.40	0.16	0.805
PD	IN_SST	TM2D3	0.04	0.08	0.45	0.65	0.964
PD	IN_VIP	TM2D3	-0.05	0.07	-0.65	0.513	0.912
PD	Micro	TM2D3	0.03	0.10	0.33	0.744	0.983
PD	OPC	TM2D3	-0.02	0.06	-0.26	0.796	0.992
PD	Oligo	TM2D3	0.01	0.05	0.17	0.866	0.975
PD	PC	TM2D3	0.10	0.53	0.18	0.854	0.997
PD	Endo	TM4SF1	-0.04	0.19	-0.19	0.849	0.991
PD	Endo	TM4SF18	-0.18	0.20	-0.92	0.358	0.881
PD	EN_L2_3_IT	TM4SF20	-0.11	0.20	-0.57	0.571	0.902
PD	Oligo	TM4SF20	-0.00	0.20	-0.00	0.999	1
PD	Astro	TM6SF1	-0.13	0.12	-1.07	0.286	0.833
PD	EN_L2_3_IT	TM6SF1	-0.03	0.10	-0.32	0.753	0.95
PD	EN_L3_5_IT_1	TM6SF1	-0.04	0.08	-0.51	0.609	0.974
PD	EN_L3_5_IT_2	TM6SF1	-0.01	0.09	-0.16	0.87	0.983
PD	EN_L3_5_IT_3	TM6SF1	-0.11	0.07	-1.52	0.128	0.71
PD	EN_L5_6_NP	TM6SF1	-0.16	0.09	-1.69	0.0901	0.999
PD	EN_L6B	TM6SF1	-0.14	0.18	-0.79	0.432	0.999
PD	EN_L6_CT	TM6SF1	-0.17	0.13	-1.28	0.201	0.998
PD	EN_L6_IT_1	TM6SF1	0.07	0.12	0.62	0.536	1
PD	EN_L6_IT_2	TM6SF1	0.13	0.13	1.05	0.296	0.992
PD	Endo	TM6SF1	-0.09	0.20	-0.44	0.657	0.957
PD	IN_ADARB2	TM6SF1	-0.26	0.17	-1.54	0.124	0.888
PD	IN_LAMP5_LHX6	TM6SF1	-0.38	0.19	-2.02	0.0437	1
PD	IN_LAMP5_RELN	TM6SF1	-0.34	0.16	-2.15	0.0317	0.792
PD	IN_PVALB	TM6SF1	-0.03	0.06	-0.43	0.67	0.977
PD	IN_PVALB_CHC	TM6SF1	-0.05	0.15	-0.35	0.726	0.98
PD	IN_SST	TM6SF1	-0.15	0.13	-1.14	0.254	0.894
PD	IN_VIP	TM6SF1	-0.26	0.15	-1.70	0.0892	0.728
PD	Micro	TM6SF1	-0.10	0.09	-1.13	0.259	0.952
PD	OPC	TM6SF1	-0.18	0.13	-1.33	0.184	0.912
PD	Oligo	TM6SF1	-0.23	0.09	-2.44	0.0146	0.304
PD	PVM	TM6SF1	-0.03	0.31	-0.09	0.925	0.988
PD	Astro	TM7SF2	0.05	0.07	0.74	0.456	0.906
PD	EN_L2_3_IT	TM7SF2	-0.09	0.08	-1.11	0.269	0.766
PD	EN_L3_5_IT_1	TM7SF2	-0.06	0.15	-0.43	0.665	0.977
PD	EN_L3_5_IT_2	TM7SF2	-0.05	0.11	-0.44	0.66	0.942
PD	EN_L3_5_IT_3	TM7SF2	0.02	0.11	0.16	0.876	0.989
PD	EN_L5_6_NP	TM7SF2	0.01	0.61	0.01	0.99	0.999
PD	EN_L6B	TM7SF2	0.29	0.59	0.49	0.625	0.999
PD	EN_L6_IT_1	TM7SF2	-0.18	0.14	-1.30	0.193	1
PD	IN_ADARB2	TM7SF2	-0.09	0.15	-0.65	0.519	0.968
PD	IN_LAMP5_LHX6	TM7SF2	-0.18	0.17	-1.10	0.271	1
PD	IN_LAMP5_RELN	TM7SF2	-0.07	0.10	-0.63	0.527	0.991
PD	IN_PVALB	TM7SF2	-0.02	0.11	-0.22	0.828	0.989
PD	IN_SST	TM7SF2	-0.14	0.11	-1.19	0.234	0.877
PD	IN_VIP	TM7SF2	-0.05	0.10	-0.49	0.622	0.937
PD	Micro	TM7SF2	0.14	0.17	0.80	0.426	0.97
PD	OPC	TM7SF2	-0.09	0.08	-1.11	0.269	0.928
PD	Oligo	TM7SF2	-0.16	0.08	-2.14	0.0326	0.393
PD	Astro	TM7SF3	-0.03	0.06	-0.48	0.628	0.947
PD	EN_L2_3_IT	TM7SF3	-0.05	0.04	-1.15	0.251	0.752
PD	EN_L3_5_IT_1	TM7SF3	0.02	0.07	0.26	0.791	0.986
PD	EN_L3_5_IT_2	TM7SF3	-0.04	0.06	-0.62	0.537	0.912
PD	EN_L3_5_IT_3	TM7SF3	0.01	0.05	0.15	0.879	0.989
PD	EN_L5_6_NP	TM7SF3	0.01	0.12	0.06	0.955	0.999
PD	EN_L6B	TM7SF3	-0.17	0.10	-1.65	0.0979	0.999
PD	EN_L6_CT	TM7SF3	-0.18	0.10	-1.86	0.0635	0.984
PD	EN_L6_IT_1	TM7SF3	0.02	0.09	0.24	0.809	1
PD	EN_L6_IT_2	TM7SF3	-0.06	0.10	-0.56	0.575	0.992
PD	Endo	TM7SF3	0.21	0.39	0.52	0.603	0.949
PD	IN_ADARB2	TM7SF3	0.03	0.08	0.32	0.747	0.982
PD	IN_LAMP5_LHX6	TM7SF3	0.05	0.10	0.51	0.608	1
PD	IN_LAMP5_RELN	TM7SF3	-0.02	0.07	-0.23	0.818	0.996
PD	IN_PVALB	TM7SF3	0.06	0.06	1.04	0.299	0.926
PD	IN_PVALB_CHC	TM7SF3	-0.06	0.09	-0.66	0.507	0.955
PD	IN_SST	TM7SF3	0.05	0.07	0.66	0.508	0.952
PD	IN_VIP	TM7SF3	0.01	0.06	0.14	0.889	0.984
PD	Micro	TM7SF3	-0.16	0.08	-1.86	0.0627	0.931
PD	OPC	TM7SF3	0.13	0.05	2.45	0.0143	0.744
PD	Oligo	TM7SF3	-0.04	0.06	-0.74	0.461	0.842
PD	PC	TM7SF3	-0.53	0.41	-1.30	0.194	0.997
PD	PVM	TM7SF3	0.32	0.24	1.34	0.179	0.762
PD	VLMC	TM7SF3	0.07	0.23	0.31	0.76	0.972
PD	Astro	TM9SF2	-0.04	0.05	-0.71	0.477	0.915
PD	EN_L2_3_IT	TM9SF2	0.05	0.04	1.24	0.215	0.729
PD	EN_L3_5_IT_1	TM9SF2	-0.03	0.07	-0.43	0.671	0.978
PD	EN_L3_5_IT_2	TM9SF2	0.08	0.06	1.38	0.169	0.729
PD	EN_L3_5_IT_3	TM9SF2	-0.00	0.06	-0.02	0.98	0.998
PD	EN_L5_6_NP	TM9SF2	-0.11	0.11	-0.93	0.353	0.999
PD	EN_L6B	TM9SF2	0.01	0.11	0.06	0.95	0.999
PD	EN_L6_CT	TM9SF2	-0.00	0.08	-0.01	0.99	0.999
PD	EN_L6_IT_1	TM9SF2	0.08	0.09	0.91	0.364	1
PD	EN_L6_IT_2	TM9SF2	-0.03	0.13	-0.24	0.81	0.997
PD	Endo	TM9SF2	-0.34	0.15	-2.34	0.0195	0.458
PD	IN_ADARB2	TM9SF2	0.03	0.07	0.42	0.671	0.975
PD	IN_LAMP5_LHX6	TM9SF2	0.08	0.09	0.98	0.326	1
PD	IN_LAMP5_RELN	TM9SF2	-0.07	0.07	-1.02	0.307	0.973
PD	IN_PVALB	TM9SF2	0.09	0.06	1.51	0.131	0.859
PD	IN_PVALB_CHC	TM9SF2	-0.08	0.10	-0.87	0.386	0.916
PD	IN_SST	TM9SF2	0.05	0.07	0.78	0.433	0.936
PD	IN_VIP	TM9SF2	0.04	0.05	0.73	0.467	0.903
PD	Micro	TM9SF2	-0.04	0.06	-0.68	0.499	0.97
PD	OPC	TM9SF2	0.02	0.05	0.50	0.618	0.98
PD	Oligo	TM9SF2	0.03	0.04	0.73	0.465	0.843
PD	PC	TM9SF2	0.14	0.17	0.82	0.412	0.997
PD	PVM	TM9SF2	-0.04	0.22	-0.20	0.838	0.974
PD	VLMC	TM9SF2	0.07	0.21	0.33	0.738	0.97
PD	Adaptive	TM9SF3	-0.16	0.32	-0.51	0.612	0.955
PD	Astro	TM9SF3	0.03	0.05	0.63	0.527	0.927
PD	EN_L2_3_IT	TM9SF3	0.06	0.05	1.38	0.169	0.69
PD	EN_L3_5_IT_1	TM9SF3	-0.02	0.07	-0.31	0.759	0.984
PD	EN_L3_5_IT_2	TM9SF3	-0.01	0.06	-0.13	0.895	0.988
PD	EN_L3_5_IT_3	TM9SF3	0.06	0.06	1.12	0.264	0.825
PD	EN_L5_6_NP	TM9SF3	-0.07	0.09	-0.83	0.409	0.999
PD	EN_L6B	TM9SF3	-0.04	0.10	-0.44	0.658	0.999
PD	EN_L6_CT	TM9SF3	0.17	0.08	2.24	0.0253	0.915
PD	EN_L6_IT_1	TM9SF3	0.07	0.09	0.74	0.457	1
PD	EN_L6_IT_2	TM9SF3	-0.04	0.11	-0.34	0.732	0.997
PD	Endo	TM9SF3	-0.08	0.14	-0.56	0.575	0.942
PD	IN_ADARB2	TM9SF3	0.03	0.07	0.40	0.687	0.975
PD	IN_LAMP5_LHX6	TM9SF3	0.09	0.09	0.96	0.337	1
PD	IN_LAMP5_RELN	TM9SF3	0.09	0.07	1.17	0.243	0.969
PD	IN_PVALB	TM9SF3	0.04	0.06	0.80	0.423	0.949
PD	IN_PVALB_CHC	TM9SF3	-0.13	0.08	-1.62	0.106	0.771
PD	IN_SST	TM9SF3	0.04	0.07	0.64	0.52	0.953
PD	IN_VIP	TM9SF3	0.04	0.05	0.84	0.4	0.887
PD	Micro	TM9SF3	0.10	0.07	1.54	0.123	0.943
PD	OPC	TM9SF3	0.08	0.05	1.64	0.1	0.872
PD	Oligo	TM9SF3	0.05	0.05	1.15	0.249	0.714
PD	PC	TM9SF3	0.05	0.13	0.41	0.68	0.997
PD	PVM	TM9SF3	0.20	0.24	0.84	0.4	0.885
PD	SMC	TM9SF3	0.04	0.94	0.04	0.965	0.998
PD	VLMC	TM9SF3	0.08	0.17	0.45	0.655	0.964
PD	Astro	TM9SF4	0.01	0.05	0.31	0.756	0.971
PD	EN_L2_3_IT	TM9SF4	0.03	0.04	0.88	0.378	0.82
PD	EN_L3_5_IT_1	TM9SF4	0.00	0.07	0.05	0.96	0.996
PD	EN_L3_5_IT_2	TM9SF4	0.05	0.05	1.01	0.313	0.821
PD	EN_L3_5_IT_3	TM9SF4	0.02	0.05	0.33	0.739	0.968
PD	EN_L5_6_NP	TM9SF4	0.17	0.11	1.64	0.101	0.999
PD	EN_L6B	TM9SF4	-0.06	0.13	-0.42	0.674	0.999
PD	EN_L6_CT	TM9SF4	0.03	0.08	0.37	0.714	0.998
PD	EN_L6_IT_1	TM9SF4	0.02	0.10	0.26	0.797	1
PD	EN_L6_IT_2	TM9SF4	0.11	0.14	0.83	0.408	0.992
PD	Endo	TM9SF4	-0.03	0.46	-0.07	0.944	0.995
PD	IN_ADARB2	TM9SF4	0.11	0.07	1.57	0.115	0.888
PD	IN_LAMP5_LHX6	TM9SF4	0.05	0.12	0.45	0.655	1
PD	IN_LAMP5_RELN	TM9SF4	0.03	0.07	0.39	0.698	0.994
PD	IN_PVALB	TM9SF4	0.05	0.05	1.10	0.273	0.923
PD	IN_PVALB_CHC	TM9SF4	0.06	0.09	0.63	0.528	0.959
PD	IN_SST	TM9SF4	0.12	0.06	2.06	0.0399	0.724
PD	IN_VIP	TM9SF4	-0.01	0.05	-0.17	0.865	0.981
PD	Micro	TM9SF4	0.10	0.09	1.13	0.259	0.952
PD	OPC	TM9SF4	0.12	0.05	2.25	0.0247	0.76
PD	Oligo	TM9SF4	0.06	0.04	1.78	0.0745	0.494
PD	PC	TM9SF4	-0.34	0.47	-0.73	0.468	0.997
PD	PVM	TM9SF4	0.17	0.28	0.60	0.546	0.947
PD	VLMC	TM9SF4	0.21	0.20	1.03	0.304	0.878
PD	Astro	TMA16	-0.08	0.09	-0.85	0.394	0.884
PD	EN_L2_3_IT	TMA16	-0.08	0.07	-1.06	0.287	0.777
PD	EN_L3_5_IT_1	TMA16	-0.26	0.11	-2.33	0.02	0.64
PD	EN_L3_5_IT_2	TMA16	0.00	0.09	0.05	0.962	0.997
PD	EN_L3_5_IT_3	TMA16	-0.08	0.09	-0.83	0.409	0.89
PD	EN_L5_6_NP	TMA16	-0.30	0.52	-0.58	0.562	0.999
PD	EN_L6B	TMA16	-0.11	0.21	-0.54	0.59	0.999
PD	EN_L6_CT	TMA16	-0.06	0.15	-0.39	0.693	0.998
PD	EN_L6_IT_1	TMA16	-0.19	0.14	-1.39	0.166	1
PD	EN_L6_IT_2	TMA16	-0.10	0.19	-0.52	0.606	0.992
PD	IN_ADARB2	TMA16	0.03	0.13	0.20	0.844	0.988
PD	IN_LAMP5_LHX6	TMA16	0.16	0.16	0.97	0.334	1
PD	IN_LAMP5_RELN	TMA16	-0.09	0.15	-0.60	0.547	0.991
PD	IN_PVALB	TMA16	-0.19	0.13	-1.52	0.128	0.854
PD	IN_SST	TMA16	-0.13	0.13	-1.04	0.301	0.912
PD	IN_VIP	TMA16	0.04	0.08	0.49	0.626	0.938
PD	Micro	TMA16	0.21	0.11	1.81	0.07	0.931
PD	OPC	TMA16	-0.11	0.08	-1.30	0.194	0.912
PD	Oligo	TMA16	0.06	0.07	0.78	0.433	0.829
PD	Astro	TMA7	0.12	0.07	1.88	0.0606	0.613
PD	EN_L2_3_IT	TMA7	0.05	0.07	0.74	0.46	0.863
PD	EN_L3_5_IT_1	TMA7	0.13	0.10	1.36	0.173	0.879
PD	EN_L3_5_IT_2	TMA7	0.13	0.08	1.72	0.0854	0.628
PD	EN_L3_5_IT_3	TMA7	0.07	0.08	0.79	0.431	0.897
PD	EN_L5_6_NP	TMA7	0.06	0.14	0.40	0.685	0.999
PD	EN_L6B	TMA7	-0.10	0.16	-0.65	0.518	0.999
PD	EN_L6_CT	TMA7	-0.17	0.13	-1.33	0.183	0.998
PD	EN_L6_IT_1	TMA7	0.06	0.12	0.46	0.646	1
PD	EN_L6_IT_2	TMA7	-0.03	0.19	-0.14	0.892	0.998
PD	Endo	TMA7	-0.06	0.28	-0.20	0.842	0.988
PD	IN_ADARB2	TMA7	-0.02	0.12	-0.13	0.896	0.991
PD	IN_LAMP5_LHX6	TMA7	-0.15	0.15	-1.01	0.315	1
PD	IN_LAMP5_RELN	TMA7	0.08	0.10	0.80	0.426	0.986
PD	IN_PVALB	TMA7	0.13	0.09	1.49	0.137	0.859
PD	IN_PVALB_CHC	TMA7	0.11	0.14	0.79	0.432	0.932
PD	IN_SST	TMA7	0.03	0.09	0.31	0.758	0.978
PD	IN_VIP	TMA7	0.05	0.08	0.54	0.591	0.932
PD	Micro	TMA7	-0.10	0.13	-0.77	0.442	0.97
PD	OPC	TMA7	0.00	0.07	0.02	0.984	0.999
PD	Oligo	TMA7	0.04	0.05	0.74	0.457	0.841
PD	PC	TMA7	0.20	0.39	0.50	0.62	0.997
PD	Astro	TMBIM1	0.34	0.15	2.26	0.0236	0.492
PD	EN_L2_3_IT	TMBIM1	-0.10	0.10	-1.01	0.312	0.788
PD	EN_L3_5_IT_1	TMBIM1	0.01	0.36	0.03	0.976	0.997
PD	EN_L3_5_IT_2	TMBIM1	-0.24	0.12	-1.92	0.0545	0.565
PD	EN_L3_5_IT_3	TMBIM1	-0.10	0.15	-0.66	0.512	0.919
PD	EN_L6_CT	TMBIM1	0.50	0.49	1.03	0.301	0.998
PD	EN_L6_IT_1	TMBIM1	0.43	0.36	1.17	0.242	1
PD	Endo	TMBIM1	-0.74	0.50	-1.48	0.14	0.733
PD	IN_PVALB	TMBIM1	-0.09	0.13	-0.70	0.483	0.954
PD	IN_SST	TMBIM1	-0.08	0.18	-0.47	0.639	0.963
PD	IN_VIP	TMBIM1	-0.19	0.14	-1.38	0.167	0.796
PD	Micro	TMBIM1	0.06	0.14	0.43	0.669	0.983
PD	OPC	TMBIM1	0.04	0.09	0.47	0.636	0.984
PD	Oligo	TMBIM1	-0.01	0.06	-0.24	0.809	0.96
PD	PC	TMBIM1	-0.49	0.50	-0.99	0.324	0.997
PD	Astro	TMBIM6	0.05	0.07	0.63	0.532	0.927
PD	EN_L2_3_IT	TMBIM6	0.01	0.04	0.24	0.812	0.961
PD	EN_L3_5_IT_1	TMBIM6	-0.04	0.06	-0.59	0.555	0.965
PD	EN_L3_5_IT_2	TMBIM6	0.07	0.05	1.42	0.156	0.72
PD	EN_L3_5_IT_3	TMBIM6	0.01	0.05	0.23	0.819	0.981
PD	EN_L5_6_NP	TMBIM6	-0.01	0.09	-0.14	0.889	0.999
PD	EN_L6B	TMBIM6	-0.02	0.10	-0.19	0.845	0.999
PD	EN_L6_CT	TMBIM6	-0.08	0.08	-1.04	0.299	0.998
PD	EN_L6_IT_1	TMBIM6	-0.05	0.08	-0.66	0.507	1
PD	EN_L6_IT_2	TMBIM6	0.02	0.10	0.17	0.864	0.997
PD	Endo	TMBIM6	-0.15	0.13	-1.21	0.225	0.798
PD	IN_ADARB2	TMBIM6	0.10	0.09	1.19	0.234	0.913
PD	IN_LAMP5_LHX6	TMBIM6	0.09	0.10	0.91	0.365	1
PD	IN_LAMP5_RELN	TMBIM6	0.03	0.08	0.43	0.668	0.994
PD	IN_PVALB	TMBIM6	0.11	0.07	1.58	0.115	0.838
PD	IN_PVALB_CHC	TMBIM6	0.10	0.10	1.05	0.295	0.878
PD	IN_SST	TMBIM6	0.04	0.08	0.55	0.581	0.953
PD	IN_VIP	TMBIM6	0.08	0.06	1.45	0.147	0.774
PD	Micro	TMBIM6	0.01	0.08	0.17	0.863	0.989
PD	OPC	TMBIM6	0.13	0.06	1.99	0.0466	0.8
PD	Oligo	TMBIM6	0.15	0.06	2.49	0.0127	0.294
PD	PC	TMBIM6	-0.02	0.15	-0.11	0.916	0.997
PD	PVM	TMBIM6	0.72	0.85	0.85	0.397	0.885
PD	VLMC	TMBIM6	0.06	0.21	0.31	0.759	0.972
PD	Astro	TMC1	0.08	0.10	0.74	0.458	0.908
PD	EN_L2_3_IT	TMC1	-0.19	0.11	-1.74	0.0816	0.591
PD	EN_L3_5_IT_1	TMC1	-0.27	0.19	-1.45	0.148	0.861
PD	EN_L3_5_IT_2	TMC1	-0.16	0.18	-0.93	0.351	0.842
PD	EN_L3_5_IT_3	TMC1	-0.07	0.17	-0.38	0.704	0.959
PD	EN_L6_IT_1	TMC1	0.01	0.39	0.02	0.988	1
PD	IN_PVALB	TMC1	-0.61	0.36	-1.68	0.0932	0.824
PD	IN_VIP	TMC1	-0.25	0.17	-1.44	0.149	0.776
PD	Oligo	TMC1	-0.15	0.12	-1.25	0.212	0.682
PD	Astro	TMC2	-0.02	0.11	-0.17	0.867	0.983
PD	EN_L2_3_IT	TMC2	0.03	0.10	0.26	0.791	0.958
PD	EN_L3_5_IT_1	TMC2	0.11	0.17	0.67	0.506	0.96
PD	EN_L3_5_IT_2	TMC2	0.33	0.14	2.32	0.0204	0.432
PD	EN_L3_5_IT_3	TMC2	0.31	0.16	1.96	0.0504	0.575
PD	EN_L5_6_NP	TMC2	0.04	0.21	0.21	0.832	0.999
PD	EN_L6B	TMC2	-0.15	0.23	-0.64	0.525	0.999
PD	EN_L6_CT	TMC2	0.26	0.20	1.27	0.204	0.998
PD	EN_L6_IT_1	TMC2	0.04	0.18	0.24	0.81	1
PD	IN_PVALB	TMC2	-0.10	0.15	-0.67	0.502	0.961
PD	IN_SST	TMC2	0.20	0.17	1.14	0.256	0.894
PD	IN_VIP	TMC2	-0.09	0.14	-0.67	0.505	0.911
PD	OPC	TMC2	0.01	0.09	0.14	0.885	0.995
PD	Oligo	TMC2	0.15	0.12	1.26	0.208	0.678
PD	EN_L2_3_IT	TMC3	-0.01	0.16	-0.03	0.973	0.995
PD	EN_L3_5_IT_2	TMC3	-0.05	0.35	-0.14	0.892	0.988
PD	EN_L3_5_IT_3	TMC3	-0.53	0.34	-1.57	0.116	0.694
PD	EN_L6_CT	TMC3	-0.07	0.27	-0.27	0.791	0.998
PD	IN_VIP	TMC3	-0.32	0.23	-1.37	0.169	0.798
PD	Astro	TMC4	-0.10	0.15	-0.69	0.493	0.919
PD	EN_L2_3_IT	TMC4	-0.13	0.13	-1.01	0.313	0.789
PD	EN_L3_5_IT_1	TMC4	-0.25	0.18	-1.38	0.168	0.877
PD	EN_L3_5_IT_2	TMC4	-0.17	0.16	-1.07	0.283	0.806
PD	EN_L3_5_IT_3	TMC4	-0.28	0.15	-1.82	0.0687	0.632
PD	EN_L6_IT_1	TMC4	0.11	0.40	0.27	0.786	1
PD	IN_PVALB	TMC4	-0.01	0.16	-0.07	0.947	0.997
PD	IN_VIP	TMC4	0.12	0.21	0.55	0.583	0.93
PD	OPC	TMC4	-0.38	0.18	-2.11	0.0346	0.796
PD	Oligo	TMC4	-0.19	0.13	-1.43	0.153	0.612
PD	PC	TMC4	-0.18	0.40	-0.45	0.653	0.997
PD	Astro	TMC5	0.03	0.15	0.19	0.848	0.981
PD	EN_L2_3_IT	TMC5	-0.28	0.13	-2.15	0.0319	0.488
PD	EN_L3_5_IT_2	TMC5	0.39	0.27	1.43	0.153	0.719
PD	EN_L3_5_IT_3	TMC5	-0.18	0.17	-1.06	0.287	0.84
PD	IN_ADARB2	TMC5	-0.30	0.21	-1.44	0.149	0.901
PD	IN_PVALB	TMC5	-0.02	0.17	-0.13	0.898	0.993
PD	IN_VIP	TMC5	-0.10	0.17	-0.58	0.56	0.924
PD	Oligo	TMC5	0.12	0.13	0.93	0.351	0.787
PD	Adaptive	TMC6	-0.21	0.37	-0.57	0.571	0.955
PD	Astro	TMC6	0.16	0.12	1.37	0.17	0.757
PD	EN_L2_3_IT	TMC6	0.05	0.11	0.48	0.63	0.921
PD	EN_L3_5_IT_2	TMC6	-0.33	0.15	-2.13	0.0328	0.482
PD	EN_L3_5_IT_3	TMC6	-0.03	0.15	-0.18	0.853	0.986
PD	Endo	TMC6	-0.08	0.32	-0.25	0.8	0.979
PD	IN_PVALB	TMC6	-0.00	0.16	-0.00	1	1
PD	IN_VIP	TMC6	-0.13	0.14	-0.90	0.369	0.88
PD	Micro	TMC6	0.10	0.09	1.15	0.248	0.952
PD	OPC	TMC6	-0.08	0.14	-0.61	0.542	0.972
PD	Oligo	TMC6	0.11	0.06	1.88	0.06	0.463
PD	PC	TMC6	-0.94	0.45	-2.07	0.0383	0.997
PD	PVM	TMC6	-0.87	1.14	-0.77	0.442	0.907
PD	Astro	TMC7	0.08	0.07	1.14	0.254	0.82
PD	EN_L2_3_IT	TMC7	-0.22	0.08	-2.55	0.0107	0.361
PD	EN_L3_5_IT_1	TMC7	-0.08	0.12	-0.69	0.489	0.957
PD	EN_L3_5_IT_2	TMC7	-0.22	0.11	-2.07	0.0383	0.506
PD	EN_L3_5_IT_3	TMC7	-0.14	0.11	-1.32	0.187	0.769
PD	EN_L5_6_NP	TMC7	0.24	0.54	0.45	0.652	0.999
PD	EN_L6B	TMC7	-0.01	0.19	-0.06	0.955	0.999
PD	EN_L6_CT	TMC7	-0.25	0.17	-1.46	0.144	0.998
PD	EN_L6_IT_1	TMC7	-0.23	0.17	-1.41	0.16	1
PD	EN_L6_IT_2	TMC7	-0.16	0.52	-0.32	0.753	0.997
PD	Endo	TMC7	-0.78	0.34	-2.33	0.02	0.458
PD	IN_ADARB2	TMC7	-0.18	0.12	-1.53	0.125	0.888
PD	IN_LAMP5_LHX6	TMC7	0.02	0.14	0.17	0.865	1
PD	IN_LAMP5_RELN	TMC7	0.14	0.12	1.16	0.247	0.969
PD	IN_PVALB	TMC7	0.01	0.08	0.14	0.886	0.993
PD	IN_PVALB_CHC	TMC7	0.03	0.16	0.18	0.854	0.99
PD	IN_SST	TMC7	-0.17	0.12	-1.37	0.172	0.87
PD	IN_VIP	TMC7	-0.07	0.08	-0.92	0.36	0.879
PD	Micro	TMC7	-0.13	0.17	-0.78	0.434	0.97
PD	OPC	TMC7	0.00	0.10	0.03	0.979	0.999
PD	Oligo	TMC7	0.12	0.06	2.10	0.0353	0.396
PD	Adaptive	TMC8	-0.22	0.36	-0.62	0.535	0.955
PD	Astro	TMC8	-0.23	0.18	-1.29	0.199	0.786
PD	EN_L2_3_IT	TMC8	-0.04	0.15	-0.28	0.782	0.956
PD	EN_L3_5_IT_2	TMC8	0.39	0.38	1.03	0.305	0.817
PD	EN_L3_5_IT_3	TMC8	-0.25	0.19	-1.29	0.196	0.777
PD	IN_PVALB	TMC8	-0.04	0.18	-0.25	0.806	0.987
PD	Micro	TMC8	0.16	0.10	1.58	0.114	0.943
PD	Oligo	TMC8	0.18	0.13	1.36	0.173	0.635
PD	PVM	TMC8	-0.83	0.70	-1.19	0.234	0.799
PD	Adaptive	TMCC1	-0.27	0.39	-0.71	0.48	0.938
PD	Astro	TMCC1	-0.03	0.05	-0.59	0.553	0.932
PD	EN_L2_3_IT	TMCC1	0.01	0.03	0.43	0.664	0.929
PD	EN_L3_5_IT_1	TMCC1	-0.05	0.06	-0.82	0.414	0.955
PD	EN_L3_5_IT_2	TMCC1	-0.10	0.05	-2.12	0.0338	0.487
PD	EN_L3_5_IT_3	TMCC1	-0.02	0.05	-0.45	0.652	0.949
PD	EN_L5_6_NP	TMCC1	-0.09	0.07	-1.40	0.162	0.999
PD	EN_L6B	TMCC1	0.01	0.07	0.08	0.933	0.999
PD	EN_L6_CT	TMCC1	-0.12	0.06	-2.16	0.0309	0.915
PD	EN_L6_IT_1	TMCC1	-0.06	0.07	-0.78	0.438	1
PD	EN_L6_IT_2	TMCC1	-0.04	0.09	-0.42	0.677	0.994
PD	Endo	TMCC1	-0.40	0.13	-2.96	0.00309	0.236
PD	IN_ADARB2	TMCC1	-0.00	0.06	-0.02	0.986	0.997
PD	IN_LAMP5_LHX6	TMCC1	-0.02	0.06	-0.39	0.693	1
PD	IN_LAMP5_RELN	TMCC1	-0.08	0.05	-1.49	0.137	0.946
PD	IN_PVALB	TMCC1	-0.01	0.04	-0.34	0.738	0.984
PD	IN_PVALB_CHC	TMCC1	-0.14	0.06	-2.30	0.0216	0.53
PD	IN_SST	TMCC1	0.01	0.05	0.24	0.811	0.983
PD	IN_VIP	TMCC1	-0.04	0.04	-1.08	0.278	0.849
PD	Micro	TMCC1	-0.07	0.06	-1.20	0.229	0.951
PD	OPC	TMCC1	-0.03	0.04	-0.66	0.51	0.968
PD	Oligo	TMCC1	0.02	0.04	0.44	0.66	0.925
PD	PC	TMCC1	-0.09	0.13	-0.71	0.479	0.997
PD	PVM	TMCC1	0.26	0.16	1.61	0.106	0.697
PD	SMC	TMCC1	0.43	0.32	1.34	0.181	0.998
PD	VLMC	TMCC1	0.04	0.14	0.25	0.8	0.982
PD	Astro	TMCC2	0.48	0.16	2.91	0.00363	0.319
PD	EN_L2_3_IT	TMCC2	-0.00	0.07	-0.00	0.996	0.999
PD	EN_L3_5_IT_1	TMCC2	0.13	0.12	1.07	0.283	0.93
PD	EN_L3_5_IT_2	TMCC2	0.02	0.09	0.24	0.811	0.975
PD	EN_L3_5_IT_3	TMCC2	-0.13	0.09	-1.47	0.142	0.724
PD	EN_L5_6_NP	TMCC2	0.02	0.17	0.11	0.912	0.999
PD	EN_L6B	TMCC2	0.07	0.21	0.35	0.723	0.999
PD	EN_L6_CT	TMCC2	-0.16	0.16	-1.01	0.312	0.998
PD	EN_L6_IT_1	TMCC2	0.04	0.14	0.31	0.759	1
PD	EN_L6_IT_2	TMCC2	-0.13	0.21	-0.63	0.526	0.992
PD	IN_ADARB2	TMCC2	0.19	0.14	1.39	0.165	0.901
PD	IN_LAMP5_LHX6	TMCC2	-0.01	0.15	-0.05	0.964	1
PD	IN_LAMP5_RELN	TMCC2	0.00	0.15	0.02	0.981	0.998
PD	IN_PVALB	TMCC2	0.06	0.09	0.69	0.493	0.957
PD	IN_PVALB_CHC	TMCC2	0.07	0.17	0.41	0.682	0.977
PD	IN_SST	TMCC2	-0.10	0.11	-0.95	0.34	0.917
PD	IN_VIP	TMCC2	0.03	0.09	0.30	0.765	0.966
PD	Micro	TMCC2	0.09	0.17	0.54	0.591	0.977
PD	OPC	TMCC2	0.09	0.11	0.83	0.404	0.956
PD	Oligo	TMCC2	0.17	0.08	2.05	0.04	0.407
PD	Astro	TMCC3	0.20	0.14	1.42	0.154	0.736
PD	EN_L2_3_IT	TMCC3	-0.09	0.12	-0.72	0.473	0.867
PD	EN_L3_5_IT_2	TMCC3	-0.43	0.42	-1.03	0.305	0.817
PD	EN_L3_5_IT_3	TMCC3	0.49	0.48	1.02	0.309	0.85
PD	Endo	TMCC3	-0.16	0.18	-0.90	0.366	0.886
PD	IN_PVALB	TMCC3	-0.35	0.15	-2.31	0.0207	0.677
PD	IN_SST	TMCC3	-0.29	0.13	-2.30	0.0213	0.659
PD	IN_VIP	TMCC3	-0.21	0.16	-1.28	0.202	0.817
PD	Micro	TMCC3	0.07	0.09	0.82	0.415	0.97
PD	OPC	TMCC3	-0.05	0.14	-0.38	0.703	0.989
PD	Oligo	TMCC3	0.06	0.05	1.15	0.251	0.714
PD	PVM	TMCC3	0.63	0.35	1.79	0.0733	0.643
PD	Astro	TMCO1	0.00	0.06	0.03	0.979	0.999
PD	EN_L2_3_IT	TMCO1	-0.02	0.04	-0.54	0.592	0.907
PD	EN_L3_5_IT_1	TMCO1	-0.12	0.08	-1.41	0.157	0.868
PD	EN_L3_5_IT_2	TMCO1	-0.04	0.06	-0.68	0.493	0.895
PD	EN_L3_5_IT_3	TMCO1	-0.05	0.05	-0.89	0.375	0.875
PD	EN_L5_6_NP	TMCO1	0.01	0.12	0.09	0.931	0.999
PD	EN_L6B	TMCO1	0.15	0.11	1.28	0.2	0.999
PD	EN_L6_CT	TMCO1	-0.01	0.08	-0.10	0.92	0.998
PD	EN_L6_IT_1	TMCO1	0.10	0.11	0.96	0.338	1
PD	EN_L6_IT_2	TMCO1	0.14	0.16	0.93	0.353	0.992
PD	Endo	TMCO1	-0.39	0.30	-1.30	0.193	0.777
PD	IN_ADARB2	TMCO1	0.15	0.08	1.97	0.0483	0.881
PD	IN_LAMP5_LHX6	TMCO1	0.04	0.10	0.43	0.671	1
PD	IN_LAMP5_RELN	TMCO1	0.03	0.08	0.40	0.687	0.994
PD	IN_PVALB	TMCO1	-0.09	0.06	-1.46	0.145	0.859
PD	IN_PVALB_CHC	TMCO1	0.09	0.13	0.71	0.478	0.949
PD	IN_SST	TMCO1	0.04	0.07	0.48	0.63	0.962
PD	IN_VIP	TMCO1	-0.04	0.06	-0.68	0.5	0.909
PD	Micro	TMCO1	-0.16	0.10	-1.59	0.112	0.943
PD	OPC	TMCO1	0.00	0.06	0.04	0.965	0.998
PD	Oligo	TMCO1	-0.11	0.05	-2.28	0.0224	0.355
PD	PC	TMCO1	-0.14	0.32	-0.44	0.658	0.997
PD	Astro	TMCO3	0.05	0.06	0.76	0.445	0.902
PD	EN_L2_3_IT	TMCO3	-0.05	0.05	-1.02	0.308	0.787
PD	EN_L3_5_IT_1	TMCO3	-0.20	0.09	-2.35	0.0189	0.632
PD	EN_L3_5_IT_2	TMCO3	-0.04	0.07	-0.58	0.559	0.916
PD	EN_L3_5_IT_3	TMCO3	-0.06	0.08	-0.74	0.46	0.908
PD	EN_L5_6_NP	TMCO3	-0.12	0.11	-1.06	0.29	0.999
PD	EN_L6B	TMCO3	-0.04	0.13	-0.33	0.741	0.999
PD	EN_L6_CT	TMCO3	-0.03	0.10	-0.34	0.737	0.998
PD	EN_L6_IT_1	TMCO3	-0.02	0.11	-0.20	0.838	1
PD	EN_L6_IT_2	TMCO3	0.06	0.13	0.42	0.673	0.994
PD	Endo	TMCO3	0.57	0.32	1.78	0.0758	0.625
PD	IN_ADARB2	TMCO3	-0.08	0.09	-0.90	0.366	0.953
PD	IN_LAMP5_LHX6	TMCO3	-0.20	0.10	-2.02	0.0429	1
PD	IN_LAMP5_RELN	TMCO3	0.02	0.09	0.21	0.837	0.996
PD	IN_PVALB	TMCO3	-0.02	0.07	-0.32	0.747	0.984
PD	IN_PVALB_CHC	TMCO3	-0.11	0.10	-1.11	0.266	0.864
PD	IN_SST	TMCO3	-0.03	0.08	-0.37	0.713	0.972
PD	IN_VIP	TMCO3	-0.04	0.06	-0.68	0.495	0.908
PD	Micro	TMCO3	-0.08	0.12	-0.72	0.474	0.97
PD	OPC	TMCO3	0.01	0.07	0.10	0.917	0.997
PD	Oligo	TMCO3	-0.05	0.05	-0.97	0.33	0.772
PD	PC	TMCO3	-0.12	0.34	-0.37	0.712	0.997
PD	VLMC	TMCO3	-0.09	0.24	-0.39	0.696	0.969
PD	Astro	TMCO4	0.09	0.11	0.78	0.434	0.898
PD	EN_L2_3_IT	TMCO4	0.25	0.17	1.48	0.138	0.661
PD	EN_L3_5_IT_1	TMCO4	0.26	0.18	1.51	0.132	0.844
PD	EN_L3_5_IT_2	TMCO4	0.28	0.18	1.61	0.106	0.666
PD	EN_L3_5_IT_3	TMCO4	0.31	0.20	1.55	0.121	0.7
PD	EN_L5_6_NP	TMCO4	0.20	0.23	0.87	0.383	0.999
PD	EN_L6B	TMCO4	0.28	0.28	0.97	0.33	0.999
PD	EN_L6_CT	TMCO4	0.43	0.24	1.81	0.0708	0.99
PD	EN_L6_IT_1	TMCO4	0.24	0.23	1.05	0.292	1
PD	EN_L6_IT_2	TMCO4	0.32	0.26	1.26	0.207	0.992
PD	Endo	TMCO4	-0.11	0.42	-0.25	0.8	0.979
PD	IN_ADARB2	TMCO4	0.07	0.23	0.29	0.771	0.984
PD	IN_LAMP5_LHX6	TMCO4	0.36	0.25	1.47	0.143	1
PD	IN_LAMP5_RELN	TMCO4	0.08	0.23	0.34	0.733	0.994
PD	IN_PVALB	TMCO4	0.05	0.13	0.40	0.69	0.978
PD	IN_PVALB_CHC	TMCO4	0.05	0.20	0.25	0.806	0.984
PD	IN_SST	TMCO4	-0.03	0.17	-0.15	0.881	0.991
PD	IN_VIP	TMCO4	0.09	0.19	0.49	0.626	0.938
PD	Micro	TMCO4	0.13	0.11	1.12	0.265	0.955
PD	OPC	TMCO4	0.19	0.19	1.01	0.312	0.932
PD	Oligo	TMCO4	-0.00	0.19	-0.02	0.986	0.997
PD	PC	TMCO4	-0.21	0.44	-0.47	0.638	0.997
PD	PVM	TMCO4	2.25	0.82	2.75	0.00599	0.443
PD	VLMC	TMCO4	-0.12	0.23	-0.54	0.59	0.957
PD	Oligo	TMCO5A	0.06	0.24	0.25	0.805	0.959
PD	Astro	TMCO6	0.03	0.13	0.20	0.845	0.98
PD	EN_L2_3_IT	TMCO6	0.15	0.11	1.37	0.171	0.692
PD	EN_L3_5_IT_2	TMCO6	0.07	0.35	0.20	0.838	0.979
PD	EN_L3_5_IT_3	TMCO6	0.18	0.37	0.50	0.62	0.944
PD	IN_PVALB	TMCO6	0.68	0.35	1.93	0.0533	0.771
PD	Micro	TMCO6	0.09	0.19	0.46	0.646	0.98
PD	Oligo	TMCO6	-0.11	0.09	-1.20	0.229	0.699
PD	Astro	TMED1	0.01	0.12	0.06	0.956	0.996
PD	EN_L2_3_IT	TMED1	0.09	0.14	0.63	0.527	0.889
PD	OPC	TMED1	0.00	0.13	0.00	0.997	1
PD	Oligo	TMED1	-0.11	0.10	-1.14	0.254	0.716
PD	Astro	TMED10	0.14	0.08	1.75	0.0802	0.639
PD	EN_L2_3_IT	TMED10	0.10	0.05	2.03	0.0429	0.516
PD	EN_L3_5_IT_1	TMED10	0.06	0.09	0.71	0.478	0.957
PD	EN_L3_5_IT_2	TMED10	0.05	0.06	0.94	0.347	0.838
PD	EN_L3_5_IT_3	TMED10	-0.06	0.07	-0.96	0.339	0.862
PD	EN_L5_6_NP	TMED10	0.11	0.12	0.88	0.377	0.999
PD	EN_L6B	TMED10	0.07	0.12	0.55	0.583	0.999
PD	EN_L6_CT	TMED10	-0.03	0.11	-0.26	0.796	0.998
PD	EN_L6_IT_1	TMED10	0.02	0.10	0.19	0.851	1
PD	EN_L6_IT_2	TMED10	0.28	0.15	1.87	0.0621	0.922
PD	Endo	TMED10	0.09	0.15	0.63	0.532	0.931
PD	IN_ADARB2	TMED10	-0.00	0.09	-0.01	0.995	0.999
PD	IN_LAMP5_LHX6	TMED10	0.01	0.11	0.09	0.932	1
PD	IN_LAMP5_RELN	TMED10	0.08	0.09	0.89	0.372	0.984
PD	IN_PVALB	TMED10	0.03	0.07	0.52	0.601	0.974
PD	IN_PVALB_CHC	TMED10	0.07	0.11	0.70	0.487	0.951
PD	IN_SST	TMED10	0.09	0.07	1.27	0.204	0.87
PD	IN_VIP	TMED10	0.00	0.06	0.02	0.982	0.999
PD	Micro	TMED10	-0.01	0.09	-0.12	0.907	0.994
PD	OPC	TMED10	0.14	0.07	1.85	0.0638	0.835
PD	Oligo	TMED10	0.08	0.06	1.45	0.147	0.607
PD	PC	TMED10	-0.35	0.35	-0.99	0.322	0.997
PD	PVM	TMED10	0.34	0.24	1.42	0.155	0.747
PD	VLMC	TMED10	0.05	0.21	0.22	0.823	0.983
PD	Astro	TMED2	0.06	0.07	0.86	0.39	0.883
PD	EN_L2_3_IT	TMED2	0.01	0.06	0.14	0.885	0.978
PD	EN_L3_5_IT_1	TMED2	-0.14	0.10	-1.41	0.157	0.868
PD	EN_L3_5_IT_2	TMED2	0.07	0.08	0.82	0.415	0.87
PD	EN_L3_5_IT_3	TMED2	-0.02	0.08	-0.23	0.819	0.981
PD	EN_L5_6_NP	TMED2	-0.06	0.14	-0.39	0.697	0.999
PD	EN_L6B	TMED2	-0.04	0.17	-0.25	0.799	0.999
PD	EN_L6_CT	TMED2	-0.06	0.13	-0.44	0.658	0.998
PD	EN_L6_IT_1	TMED2	-0.08	0.14	-0.55	0.581	1
PD	EN_L6_IT_2	TMED2	-0.14	0.19	-0.73	0.464	0.992
PD	IN_ADARB2	TMED2	0.09	0.12	0.72	0.469	0.966
PD	IN_LAMP5_LHX6	TMED2	0.03	0.15	0.18	0.854	1
PD	IN_LAMP5_RELN	TMED2	-0.01	0.13	-0.09	0.925	0.998
PD	IN_PVALB	TMED2	0.05	0.09	0.56	0.575	0.971
PD	IN_PVALB_CHC	TMED2	-0.08	0.15	-0.57	0.572	0.967
PD	IN_SST	TMED2	-0.04	0.10	-0.36	0.717	0.972
PD	IN_VIP	TMED2	-0.08	0.09	-0.87	0.384	0.882
PD	Micro	TMED2	0.04	0.13	0.35	0.725	0.983
PD	OPC	TMED2	0.02	0.07	0.23	0.819	0.992
PD	Oligo	TMED2	0.06	0.04	1.29	0.196	0.663
PD	Astro	TMED3	0.18	0.10	1.79	0.073	0.637
PD	EN_L2_3_IT	TMED3	0.00	0.09	0.04	0.971	0.994
PD	EN_L3_5_IT_1	TMED3	0.09	0.15	0.63	0.531	0.96
PD	EN_L3_5_IT_2	TMED3	0.09	0.11	0.84	0.401	0.867
PD	EN_L3_5_IT_3	TMED3	0.22	0.12	1.88	0.0595	0.602
PD	EN_L5_6_NP	TMED3	-0.00	0.21	-0.01	0.995	0.999
PD	EN_L6B	TMED3	0.04	0.23	0.18	0.855	0.999
PD	EN_L6_CT	TMED3	0.16	0.18	0.86	0.392	0.998
PD	EN_L6_IT_1	TMED3	-0.09	0.19	-0.50	0.615	1
PD	EN_L6_IT_2	TMED3	-0.18	0.26	-0.70	0.486	0.992
PD	IN_ADARB2	TMED3	-0.10	0.18	-0.57	0.571	0.972
PD	IN_LAMP5_LHX6	TMED3	-0.05	0.20	-0.23	0.819	1
PD	IN_LAMP5_RELN	TMED3	0.17	0.15	1.12	0.262	0.969
PD	IN_PVALB	TMED3	-0.06	0.10	-0.61	0.544	0.967
PD	IN_PVALB_CHC	TMED3	-0.15	0.20	-0.74	0.46	0.946
PD	IN_SST	TMED3	-0.12	0.13	-0.88	0.377	0.929
PD	IN_VIP	TMED3	0.01	0.11	0.11	0.916	0.989
PD	Micro	TMED3	0.10	0.17	0.59	0.553	0.977
PD	OPC	TMED3	-0.14	0.09	-1.65	0.0983	0.872
PD	Oligo	TMED3	0.00	0.07	0.03	0.977	0.996
PD	Astro	TMED4	0.08	0.06	1.21	0.226	0.806
PD	EN_L2_3_IT	TMED4	-0.05	0.07	-0.67	0.5	0.879
PD	EN_L3_5_IT_1	TMED4	0.05	0.10	0.53	0.596	0.972
PD	EN_L3_5_IT_2	TMED4	0.00	0.07	0.04	0.968	0.997
PD	EN_L3_5_IT_3	TMED4	-0.05	0.08	-0.60	0.552	0.931
PD	EN_L5_6_NP	TMED4	-0.07	0.12	-0.55	0.585	0.999
PD	EN_L6B	TMED4	0.02	0.17	0.13	0.893	0.999
PD	EN_L6_CT	TMED4	-0.10	0.13	-0.80	0.426	0.998
PD	EN_L6_IT_1	TMED4	0.01	0.13	0.04	0.965	1
PD	EN_L6_IT_2	TMED4	-0.29	0.15	-1.97	0.0489	0.922
PD	Endo	TMED4	-0.19	0.29	-0.65	0.513	0.926
PD	IN_ADARB2	TMED4	0.13	0.09	1.40	0.162	0.901
PD	IN_LAMP5_LHX6	TMED4	0.07	0.12	0.55	0.581	1
PD	IN_LAMP5_RELN	TMED4	0.09	0.10	0.96	0.336	0.978
PD	IN_PVALB	TMED4	0.01	0.07	0.17	0.862	0.992
PD	IN_PVALB_CHC	TMED4	-0.03	0.11	-0.24	0.811	0.986
PD	IN_SST	TMED4	-0.02	0.08	-0.24	0.813	0.983
PD	IN_VIP	TMED4	0.05	0.07	0.61	0.542	0.919
PD	Micro	TMED4	0.15	0.11	1.39	0.166	0.943
PD	OPC	TMED4	0.06	0.06	0.98	0.326	0.944
PD	Oligo	TMED4	0.02	0.05	0.39	0.697	0.932
PD	PC	TMED4	0.05	0.44	0.12	0.902	0.997
PD	Astro	TMED5	-0.02	0.08	-0.28	0.783	0.975
PD	EN_L2_3_IT	TMED5	0.03	0.06	0.47	0.641	0.924
PD	EN_L3_5_IT_1	TMED5	0.04	0.12	0.36	0.721	0.981
PD	EN_L3_5_IT_2	TMED5	0.03	0.08	0.42	0.673	0.947
PD	EN_L3_5_IT_3	TMED5	0.02	0.09	0.28	0.779	0.975
PD	EN_L5_6_NP	TMED5	-0.07	0.14	-0.47	0.637	0.999
PD	EN_L6B	TMED5	-0.13	0.17	-0.78	0.437	0.999
PD	EN_L6_CT	TMED5	-0.08	0.15	-0.56	0.578	0.998
PD	EN_L6_IT_1	TMED5	-0.12	0.13	-0.92	0.359	1
PD	EN_L6_IT_2	TMED5	0.23	0.19	1.20	0.229	0.992
PD	Endo	TMED5	0.26	0.40	0.65	0.516	0.927
PD	IN_ADARB2	TMED5	0.11	0.12	0.84	0.398	0.954
PD	IN_LAMP5_LHX6	TMED5	0.07	0.15	0.46	0.644	1
PD	IN_LAMP5_RELN	TMED5	0.06	0.11	0.52	0.605	0.993
PD	IN_PVALB	TMED5	0.11	0.07	1.46	0.144	0.859
PD	IN_PVALB_CHC	TMED5	-0.01	0.14	-0.05	0.959	0.997
PD	IN_SST	TMED5	-0.02	0.11	-0.18	0.853	0.989
PD	IN_VIP	TMED5	0.05	0.09	0.50	0.62	0.936
PD	Micro	TMED5	0.18	0.10	1.71	0.0876	0.939
PD	OPC	TMED5	0.05	0.08	0.62	0.536	0.97
PD	Oligo	TMED5	0.13	0.06	2.15	0.0318	0.392
PD	PC	TMED5	0.57	0.40	1.44	0.15	0.997
PD	Astro	TMED7-TICAM2	0.05	0.10	0.55	0.58	0.939
PD	EN_L2_3_IT	TMED7-TICAM2	0.09	0.11	0.89	0.373	0.818
PD	EN_L3_5_IT_1	TMED7-TICAM2	0.24	0.19	1.25	0.211	0.899
PD	EN_L3_5_IT_2	TMED7-TICAM2	0.14	0.11	1.29	0.197	0.755
PD	EN_L3_5_IT_3	TMED7-TICAM2	0.11	0.12	0.88	0.381	0.877
PD	EN_L6B	TMED7-TICAM2	0.93	0.73	1.27	0.205	0.999
PD	EN_L6_CT	TMED7-TICAM2	1.54	0.48	3.22	0.00127	0.576
PD	EN_L6_IT_1	TMED7-TICAM2	-0.10	0.18	-0.55	0.585	1
PD	IN_LAMP5_RELN	TMED7-TICAM2	0.47	0.19	2.50	0.0125	0.728
PD	IN_PVALB	TMED7-TICAM2	0.08	0.12	0.68	0.494	0.958
PD	IN_SST	TMED7-TICAM2	-0.01	0.14	-0.04	0.964	0.995
PD	IN_VIP	TMED7-TICAM2	0.03	0.12	0.22	0.825	0.976
PD	Micro	TMED7-TICAM2	0.29	0.17	1.69	0.0913	0.939
PD	OPC	TMED7-TICAM2	0.17	0.10	1.67	0.0947	0.87
PD	Oligo	TMED7-TICAM2	0.09	0.08	1.16	0.245	0.711
PD	Astro	TMED8	-0.12	0.06	-2.12	0.0344	0.539
PD	EN_L2_3_IT	TMED8	0.08	0.04	1.69	0.0906	0.604
PD	EN_L3_5_IT_1	TMED8	0.04	0.07	0.65	0.516	0.96
PD	EN_L3_5_IT_2	TMED8	0.02	0.05	0.30	0.768	0.968
PD	EN_L3_5_IT_3	TMED8	0.11	0.05	2.10	0.0357	0.515
PD	EN_L5_6_NP	TMED8	0.01	0.09	0.14	0.892	0.999
PD	EN_L6B	TMED8	0.04	0.10	0.42	0.677	0.999
PD	EN_L6_CT	TMED8	-0.03	0.08	-0.30	0.764	0.998
PD	EN_L6_IT_1	TMED8	0.12	0.09	1.36	0.172	1
PD	EN_L6_IT_2	TMED8	0.18	0.13	1.32	0.186	0.992
PD	Endo	TMED8	-0.35	0.41	-0.86	0.392	0.892
PD	IN_ADARB2	TMED8	0.09	0.09	1.03	0.305	0.937
PD	IN_LAMP5_LHX6	TMED8	0.10	0.10	1.01	0.312	1
PD	IN_LAMP5_RELN	TMED8	-0.07	0.08	-0.91	0.364	0.984
PD	IN_PVALB	TMED8	0.01	0.05	0.27	0.786	0.987
PD	IN_PVALB_CHC	TMED8	0.01	0.10	0.13	0.898	0.993
PD	IN_SST	TMED8	0.02	0.06	0.38	0.706	0.972
PD	IN_VIP	TMED8	0.14	0.05	2.80	0.00517	0.469
PD	Micro	TMED8	0.26	0.17	1.53	0.125	0.943
PD	OPC	TMED8	-0.01	0.07	-0.12	0.907	0.996
PD	Oligo	TMED8	-0.10	0.06	-1.71	0.0866	0.514
PD	PC	TMED8	0.14	0.43	0.33	0.741	0.997
PD	PVM	TMED8	0.73	0.75	0.97	0.332	0.853
PD	Astro	TMED9	-0.07	0.09	-0.79	0.431	0.897
PD	EN_L2_3_IT	TMED9	0.11	0.07	1.42	0.156	0.679
PD	EN_L3_5_IT_1	TMED9	0.13	0.15	0.90	0.367	0.948
PD	EN_L3_5_IT_2	TMED9	0.06	0.09	0.71	0.479	0.891
PD	EN_L3_5_IT_3	TMED9	0.00	0.10	0.00	0.999	1
PD	EN_L5_6_NP	TMED9	0.39	0.54	0.71	0.477	0.999
PD	EN_L6B	TMED9	0.37	0.52	0.71	0.481	0.999
PD	EN_L6_CT	TMED9	0.07	0.17	0.43	0.665	0.998
PD	EN_L6_IT_1	TMED9	0.22	0.17	1.28	0.2	1
PD	EN_L6_IT_2	TMED9	-0.47	0.56	-0.84	0.402	0.992
PD	Endo	TMED9	0.06	0.36	0.16	0.872	0.993
PD	IN_ADARB2	TMED9	0.01	0.14	0.09	0.93	0.994
PD	IN_LAMP5_RELN	TMED9	0.24	0.14	1.76	0.0778	0.878
PD	IN_PVALB	TMED9	0.11	0.11	1.01	0.314	0.932
PD	IN_SST	TMED9	0.14	0.12	1.21	0.226	0.876
PD	IN_VIP	TMED9	0.03	0.09	0.31	0.755	0.965
PD	Micro	TMED9	0.26	0.13	1.97	0.0489	0.924
PD	OPC	TMED9	0.01	0.08	0.12	0.908	0.996
PD	Oligo	TMED9	0.08	0.07	1.21	0.227	0.697
PD	Astro	TMEFF2	-0.17	0.13	-1.35	0.178	0.765
PD	EN_L2_3_IT	TMEFF2	-0.04	0.06	-0.62	0.533	0.891
PD	EN_L3_5_IT_1	TMEFF2	-0.12	0.07	-1.86	0.0631	0.771
PD	EN_L3_5_IT_2	TMEFF2	-0.16	0.10	-1.61	0.108	0.668
PD	EN_L3_5_IT_3	TMEFF2	-0.08	0.06	-1.28	0.201	0.779
PD	EN_L5_6_NP	TMEFF2	0.04	0.09	0.43	0.664	0.999
PD	EN_L6B	TMEFF2	-0.18	0.11	-1.59	0.112	0.999
PD	EN_L6_CT	TMEFF2	0.00	0.08	0.03	0.975	0.999
PD	EN_L6_IT_1	TMEFF2	-0.03	0.08	-0.33	0.738	1
PD	EN_L6_IT_2	TMEFF2	-0.06	0.11	-0.52	0.602	0.992
PD	Endo	TMEFF2	-0.63	0.44	-1.46	0.145	0.736
PD	IN_ADARB2	TMEFF2	-0.05	0.09	-0.55	0.585	0.972
PD	IN_LAMP5_LHX6	TMEFF2	0.01	0.09	0.10	0.924	1
PD	IN_LAMP5_RELN	TMEFF2	-0.00	0.10	-0.01	0.989	0.998
PD	IN_PVALB	TMEFF2	0.03	0.09	0.38	0.706	0.982
PD	IN_PVALB_CHC	TMEFF2	-0.00	0.10	-0.03	0.974	0.998
PD	IN_SST	TMEFF2	0.02	0.08	0.23	0.821	0.985
PD	IN_VIP	TMEFF2	0.08	0.07	1.14	0.253	0.84
PD	Micro	TMEFF2	0.11	0.14	0.73	0.464	0.97
PD	OPC	TMEFF2	-0.12	0.09	-1.35	0.176	0.908
PD	Oligo	TMEFF2	-0.04	0.07	-0.53	0.599	0.907
PD	PC	TMEFF2	-0.58	0.57	-1.01	0.314	0.997
PD	VLMC	TMEFF2	-0.50	0.24	-2.09	0.0366	0.656
PD	Astro	TMEM100	-0.28	0.23	-1.21	0.227	0.806
PD	IN_VIP	TMEM100	-0.33	0.19	-1.79	0.0728	0.697
PD	OPC	TMEM100	0.24	0.15	1.57	0.116	0.881
PD	Astro	TMEM101	0.00	0.09	0.04	0.964	0.997
PD	EN_L2_3_IT	TMEM101	-0.01	0.09	-0.16	0.877	0.974
PD	EN_L3_5_IT_1	TMEM101	-0.09	0.14	-0.68	0.495	0.96
PD	EN_L3_5_IT_2	TMEM101	-0.13	0.12	-1.12	0.263	0.794
PD	EN_L3_5_IT_3	TMEM101	-0.14	0.13	-1.09	0.276	0.832
PD	EN_L6_CT	TMEM101	0.38	0.47	0.82	0.413	0.998
PD	EN_L6_IT_1	TMEM101	0.61	0.43	1.41	0.159	1
PD	IN_LAMP5_RELN	TMEM101	-0.25	0.20	-1.28	0.2	0.962
PD	IN_PVALB	TMEM101	-0.04	0.11	-0.40	0.69	0.978
PD	IN_SST	TMEM101	-0.06	0.14	-0.41	0.678	0.969
PD	IN_VIP	TMEM101	0.02	0.10	0.16	0.877	0.983
PD	OPC	TMEM101	0.10	0.12	0.81	0.419	0.958
PD	Oligo	TMEM101	0.10	0.07	1.43	0.154	0.612
PD	Astro	TMEM104	0.21	0.10	2.15	0.0312	0.532
PD	EN_L2_3_IT	TMEM104	-0.05	0.09	-0.54	0.588	0.907
PD	EN_L3_5_IT_1	TMEM104	-0.25	0.16	-1.52	0.13	0.842
PD	EN_L3_5_IT_2	TMEM104	-0.09	0.12	-0.76	0.445	0.88
PD	EN_L3_5_IT_3	TMEM104	-0.14	0.13	-1.06	0.289	0.84
PD	EN_L5_6_NP	TMEM104	-0.03	0.52	-0.06	0.955	0.999
PD	EN_L6B	TMEM104	-0.29	0.20	-1.45	0.148	0.999
PD	EN_L6_CT	TMEM104	-0.06	0.19	-0.33	0.742	0.998
PD	EN_L6_IT_1	TMEM104	0.19	0.18	1.06	0.287	1
PD	EN_L6_IT_2	TMEM104	-1.01	0.48	-2.12	0.0339	0.9
PD	IN_ADARB2	TMEM104	-0.67	0.41	-1.61	0.106	0.888
PD	IN_LAMP5_RELN	TMEM104	-0.16	0.18	-0.90	0.371	0.984
PD	IN_PVALB	TMEM104	-0.19	0.12	-1.60	0.109	0.829
PD	IN_SST	TMEM104	-0.39	0.16	-2.38	0.0171	0.633
PD	IN_VIP	TMEM104	-0.27	0.14	-1.88	0.0605	0.688
PD	Micro	TMEM104	-0.04	0.13	-0.27	0.791	0.989
PD	OPC	TMEM104	0.09	0.09	0.92	0.357	0.951
PD	Oligo	TMEM104	-0.00	0.07	-0.02	0.982	0.996
PD	Astro	TMEM106A	-0.16	0.16	-1.01	0.311	0.849
PD	EN_L2_3_IT	TMEM106A	-0.13	0.16	-0.81	0.415	0.839
PD	Micro	TMEM106A	-0.05	0.09	-0.57	0.567	0.977
PD	OPC	TMEM106A	0.22	0.18	1.24	0.216	0.92
PD	Oligo	TMEM106A	0.00	0.10	0.04	0.967	0.993
PD	PVM	TMEM106A	-0.21	0.27	-0.80	0.425	0.903
PD	Astro	TMEM106B	-0.03	0.06	-0.46	0.645	0.952
PD	EN_L2_3_IT	TMEM106B	0.14	0.06	2.54	0.0111	0.366
PD	EN_L3_5_IT_1	TMEM106B	0.06	0.07	0.83	0.409	0.955
PD	EN_L3_5_IT_2	TMEM106B	0.13	0.06	2.01	0.0449	0.53
PD	EN_L3_5_IT_3	TMEM106B	0.08	0.06	1.19	0.233	0.803
PD	EN_L5_6_NP	TMEM106B	-0.08	0.10	-0.80	0.426	0.999
PD	EN_L6B	TMEM106B	0.09	0.12	0.72	0.47	0.999
PD	EN_L6_CT	TMEM106B	0.00	0.08	0.02	0.983	0.999
PD	EN_L6_IT_1	TMEM106B	0.08	0.10	0.85	0.397	1
PD	EN_L6_IT_2	TMEM106B	-0.03	0.12	-0.23	0.819	0.997
PD	Endo	TMEM106B	0.20	0.17	1.14	0.252	0.816
PD	IN_ADARB2	TMEM106B	0.06	0.09	0.71	0.475	0.966
PD	IN_LAMP5_LHX6	TMEM106B	-0.12	0.09	-1.38	0.167	1
PD	IN_LAMP5_RELN	TMEM106B	0.00	0.07	0.05	0.963	0.998
PD	IN_PVALB	TMEM106B	0.01	0.07	0.16	0.875	0.992
PD	IN_PVALB_CHC	TMEM106B	-0.03	0.09	-0.34	0.732	0.982
PD	IN_SST	TMEM106B	0.09	0.08	1.15	0.251	0.893
PD	IN_VIP	TMEM106B	0.09	0.06	1.49	0.136	0.766
PD	Micro	TMEM106B	-0.04	0.10	-0.40	0.69	0.983
PD	OPC	TMEM106B	0.07	0.06	1.17	0.241	0.922
PD	Oligo	TMEM106B	0.01	0.06	0.13	0.895	0.979
PD	PC	TMEM106B	-0.04	0.42	-0.09	0.932	0.997
PD	Astro	TMEM106C	0.14	0.12	1.22	0.224	0.806
PD	EN_L2_3_IT	TMEM106C	0.06	0.08	0.77	0.441	0.852
PD	EN_L3_5_IT_1	TMEM106C	0.17	0.13	1.30	0.193	0.883
PD	EN_L3_5_IT_2	TMEM106C	0.11	0.10	1.08	0.279	0.803
PD	EN_L3_5_IT_3	TMEM106C	-0.02	0.09	-0.16	0.871	0.988
PD	EN_L5_6_NP	TMEM106C	-0.04	0.16	-0.24	0.809	0.999
PD	EN_L6B	TMEM106C	-0.16	0.21	-0.79	0.428	0.999
PD	EN_L6_CT	TMEM106C	-0.07	0.16	-0.41	0.679	0.998
PD	EN_L6_IT_1	TMEM106C	0.28	0.16	1.74	0.0811	1
PD	EN_L6_IT_2	TMEM106C	0.14	0.20	0.72	0.475	0.992
PD	IN_ADARB2	TMEM106C	0.02	0.14	0.15	0.877	0.99
PD	IN_LAMP5_LHX6	TMEM106C	0.24	0.18	1.40	0.163	1
PD	IN_LAMP5_RELN	TMEM106C	-0.02	0.13	-0.15	0.882	0.998
PD	IN_PVALB	TMEM106C	-0.13	0.12	-1.03	0.303	0.926
PD	IN_SST	TMEM106C	0.10	0.11	0.87	0.383	0.929
PD	IN_VIP	TMEM106C	0.14	0.09	1.68	0.0926	0.731
PD	OPC	TMEM106C	0.18	0.16	1.14	0.256	0.924
PD	Oligo	TMEM106C	0.41	0.15	2.82	0.00474	0.202
PD	Astro	TMEM107	0.09	0.12	0.76	0.448	0.904
PD	EN_L2_3_IT	TMEM107	-0.03	0.07	-0.35	0.726	0.946
PD	EN_L3_5_IT_1	TMEM107	0.01	0.13	0.08	0.939	0.995
PD	EN_L3_5_IT_2	TMEM107	-0.16	0.11	-1.44	0.151	0.717
PD	EN_L3_5_IT_3	TMEM107	-0.08	0.13	-0.64	0.52	0.924
PD	EN_L6_IT_1	TMEM107	-0.09	0.17	-0.55	0.585	1
PD	EN_L6_IT_2	TMEM107	-0.44	0.57	-0.76	0.447	0.992
PD	IN_PVALB	TMEM107	0.00	0.11	0.02	0.983	0.999
PD	IN_SST	TMEM107	-0.09	0.15	-0.62	0.536	0.953
PD	IN_VIP	TMEM107	0.01	0.10	0.08	0.935	0.992
PD	Oligo	TMEM107	-0.02	0.11	-0.19	0.847	0.97
PD	Astro	TMEM108	-0.25	0.09	-2.64	0.00832	0.4
PD	EN_L2_3_IT	TMEM108	0.04	0.06	0.76	0.446	0.855
PD	EN_L3_5_IT_1	TMEM108	-0.04	0.09	-0.47	0.638	0.976
PD	EN_L3_5_IT_2	TMEM108	0.19	0.08	2.22	0.0266	0.461
PD	EN_L3_5_IT_3	TMEM108	0.09	0.09	0.96	0.339	0.862
PD	EN_L5_6_NP	TMEM108	0.02	0.11	0.23	0.819	0.999
PD	EN_L6B	TMEM108	-0.05	0.08	-0.60	0.548	0.999
PD	EN_L6_CT	TMEM108	0.12	0.08	1.49	0.136	0.998
PD	EN_L6_IT_1	TMEM108	0.00	0.10	0.05	0.963	1
PD	EN_L6_IT_2	TMEM108	-0.26	0.20	-1.28	0.202	0.992
PD	Endo	TMEM108	0.08	0.39	0.21	0.834	0.987
PD	IN_ADARB2	TMEM108	-0.02	0.08	-0.25	0.803	0.985
PD	IN_LAMP5_LHX6	TMEM108	0.06	0.09	0.68	0.496	1
PD	IN_LAMP5_RELN	TMEM108	-0.06	0.08	-0.71	0.475	0.988
PD	IN_PVALB	TMEM108	-0.04	0.05	-0.70	0.485	0.954
PD	IN_PVALB_CHC	TMEM108	-0.08	0.08	-1.05	0.295	0.878
PD	IN_SST	TMEM108	-0.01	0.08	-0.19	0.851	0.988
PD	IN_VIP	TMEM108	0.00	0.05	0.05	0.962	0.997
PD	Micro	TMEM108	-0.08	0.17	-0.49	0.625	0.98
PD	OPC	TMEM108	-0.09	0.06	-1.46	0.145	0.899
PD	Oligo	TMEM108	-0.01	0.11	-0.07	0.947	0.988
PD	PC	TMEM108	0.74	0.28	2.61	0.00903	0.951
PD	VLMC	TMEM108	0.60	0.31	1.96	0.0499	0.662
PD	Astro	TMEM109	0.00	0.13	0.02	0.981	0.999
PD	EN_L2_3_IT	TMEM109	0.11	0.08	1.42	0.155	0.678
PD	EN_L3_5_IT_1	TMEM109	0.12	0.34	0.34	0.737	0.983
PD	EN_L3_5_IT_2	TMEM109	-0.03	0.10	-0.33	0.742	0.964
PD	EN_L3_5_IT_3	TMEM109	0.16	0.12	1.35	0.177	0.758
PD	EN_L6_CT	TMEM109	-0.07	0.38	-0.17	0.862	0.998
PD	EN_L6_IT_1	TMEM109	0.60	0.33	1.84	0.0654	1
PD	Endo	TMEM109	-0.29	0.38	-0.78	0.437	0.905
PD	IN_PVALB	TMEM109	-0.18	0.14	-1.28	0.201	0.905
PD	IN_SST	TMEM109	0.07	0.17	0.39	0.696	0.972
PD	IN_VIP	TMEM109	0.09	0.14	0.64	0.522	0.914
PD	Micro	TMEM109	0.01	0.17	0.04	0.97	0.999
PD	Oligo	TMEM109	0.10	0.09	1.12	0.262	0.723
PD	PC	TMEM109	-0.61	0.42	-1.46	0.144	0.997
PD	Astro	TMEM11	0.02	0.10	0.22	0.829	0.979
PD	EN_L2_3_IT	TMEM11	-0.11	0.08	-1.25	0.21	0.726
PD	EN_L3_5_IT_2	TMEM11	-0.16	0.11	-1.37	0.171	0.731
PD	EN_L3_5_IT_3	TMEM11	-0.06	0.14	-0.43	0.665	0.951
PD	EN_L6_IT_1	TMEM11	0.52	0.46	1.13	0.258	1
PD	IN_PVALB	TMEM11	-0.10	0.13	-0.81	0.418	0.949
PD	IN_SST	TMEM11	-0.16	0.14	-1.11	0.266	0.899
PD	IN_VIP	TMEM11	0.04	0.14	0.28	0.782	0.968
PD	Micro	TMEM11	0.13	0.18	0.75	0.456	0.97
PD	OPC	TMEM11	-0.30	0.11	-2.70	0.00696	0.7
PD	Oligo	TMEM11	0.07	0.08	0.88	0.38	0.804
PD	EN_L2_3_IT	TMEM114	0.18	0.18	1.00	0.317	0.79
PD	Oligo	TMEM114	-0.10	0.20	-0.49	0.626	0.912
PD	Astro	TMEM115	-0.15	0.11	-1.33	0.185	0.774
PD	EN_L2_3_IT	TMEM115	0.14	0.11	1.20	0.231	0.746
PD	EN_L3_5_IT_2	TMEM115	0.28	0.15	1.93	0.0537	0.562
PD	EN_L3_5_IT_3	TMEM115	0.13	0.14	0.94	0.346	0.863
PD	IN_PVALB	TMEM115	-0.01	0.17	-0.09	0.932	0.996
PD	IN_VIP	TMEM115	-0.01	0.13	-0.10	0.923	0.991
PD	OPC	TMEM115	0.20	0.12	1.65	0.0991	0.872
PD	Oligo	TMEM115	0.10	0.08	1.26	0.207	0.677
PD	Astro	TMEM116	0.03	0.07	0.49	0.625	0.946
PD	EN_L2_3_IT	TMEM116	0.06	0.06	0.90	0.369	0.817
PD	EN_L3_5_IT_1	TMEM116	0.24	0.09	2.65	0.00807	0.476
PD	EN_L3_5_IT_2	TMEM116	0.02	0.08	0.31	0.758	0.966
PD	EN_L3_5_IT_3	TMEM116	-0.06	0.09	-0.68	0.494	0.915
PD	EN_L5_6_NP	TMEM116	0.17	0.14	1.19	0.232	0.999
PD	EN_L6B	TMEM116	-0.23	0.17	-1.39	0.164	0.999
PD	EN_L6_CT	TMEM116	-0.10	0.14	-0.74	0.46	0.998
PD	EN_L6_IT_1	TMEM116	0.02	0.12	0.18	0.858	1
PD	EN_L6_IT_2	TMEM116	-0.09	0.20	-0.44	0.662	0.994
PD	IN_ADARB2	TMEM116	0.07	0.13	0.55	0.581	0.972
PD	IN_LAMP5_LHX6	TMEM116	0.19	0.17	1.15	0.249	1
PD	IN_LAMP5_RELN	TMEM116	0.10	0.11	0.90	0.367	0.984
PD	IN_PVALB	TMEM116	0.13	0.08	1.74	0.082	0.812
PD	IN_PVALB_CHC	TMEM116	0.05	0.16	0.28	0.78	0.984
PD	IN_SST	TMEM116	0.10	0.11	0.95	0.343	0.917
PD	IN_VIP	TMEM116	0.05	0.09	0.59	0.555	0.924
PD	Micro	TMEM116	0.01	0.13	0.08	0.938	0.998
PD	OPC	TMEM116	0.10	0.08	1.21	0.227	0.922
PD	Oligo	TMEM116	0.06	0.05	1.13	0.26	0.721
PD	Adaptive	TMEM117	-0.19	0.40	-0.48	0.63	0.955
PD	Astro	TMEM117	-0.08	0.05	-1.46	0.144	0.725
PD	EN_L2_3_IT	TMEM117	0.04	0.07	0.61	0.541	0.892
PD	EN_L3_5_IT_1	TMEM117	-0.07	0.09	-0.75	0.453	0.955
PD	EN_L3_5_IT_2	TMEM117	-0.19	0.08	-2.47	0.0136	0.393
PD	EN_L3_5_IT_3	TMEM117	-0.02	0.05	-0.38	0.703	0.959
PD	EN_L5_6_NP	TMEM117	-0.17	0.11	-1.63	0.102	0.999
PD	EN_L6B	TMEM117	-0.09	0.09	-0.95	0.344	0.999
PD	EN_L6_CT	TMEM117	0.08	0.09	0.96	0.336	0.998
PD	EN_L6_IT_1	TMEM117	0.01	0.11	0.10	0.924	1
PD	EN_L6_IT_2	TMEM117	0.05	0.10	0.47	0.641	0.993
PD	Endo	TMEM117	-0.11	0.20	-0.54	0.59	0.944
PD	IN_ADARB2	TMEM117	0.06	0.07	0.86	0.39	0.953
PD	IN_LAMP5_LHX6	TMEM117	-0.00	0.08	-0.00	0.999	1
PD	IN_LAMP5_RELN	TMEM117	-0.00	0.07	-0.05	0.957	0.998
PD	IN_PVALB	TMEM117	0.02	0.05	0.36	0.72	0.983
PD	IN_PVALB_CHC	TMEM117	-0.28	0.10	-2.71	0.0067	0.338
PD	IN_SST	TMEM117	-0.07	0.07	-1.06	0.288	0.907
PD	IN_VIP	TMEM117	0.04	0.05	0.91	0.363	0.879
PD	Micro	TMEM117	0.03	0.08	0.35	0.726	0.983
PD	OPC	TMEM117	-0.07	0.05	-1.38	0.169	0.905
PD	Oligo	TMEM117	-0.00	0.06	-0.04	0.966	0.993
PD	PC	TMEM117	-0.27	0.24	-1.14	0.253	0.997
PD	PVM	TMEM117	0.22	0.23	0.97	0.333	0.853
PD	SMC	TMEM117	0.83	0.61	1.36	0.175	0.998
PD	VLMC	TMEM117	0.01	0.22	0.04	0.968	0.999
PD	Micro	TMEM119	-0.11	0.16	-0.65	0.515	0.97
PD	Astro	TMEM120A	0.12	0.07	1.60	0.109	0.681
PD	EN_L2_3_IT	TMEM120A	0.10	0.09	1.06	0.29	0.779
PD	EN_L3_5_IT_1	TMEM120A	0.37	0.38	0.98	0.329	0.942
PD	EN_L3_5_IT_2	TMEM120A	0.02	0.11	0.19	0.851	0.981
PD	EN_L3_5_IT_3	TMEM120A	0.15	0.13	1.16	0.245	0.811
PD	EN_L5_6_NP	TMEM120A	0.12	0.52	0.23	0.822	0.999
PD	EN_L6_IT_1	TMEM120A	0.25	0.19	1.30	0.192	1
PD	EN_L6_IT_2	TMEM120A	0.39	0.60	0.65	0.513	0.992
PD	IN_ADARB2	TMEM120A	0.23	0.16	1.41	0.16	0.901
PD	IN_LAMP5_RELN	TMEM120A	-0.09	0.15	-0.65	0.517	0.991
PD	IN_PVALB	TMEM120A	-0.01	0.11	-0.12	0.901	0.993
PD	IN_SST	TMEM120A	-0.04	0.13	-0.31	0.754	0.977
PD	IN_VIP	TMEM120A	-0.01	0.09	-0.07	0.945	0.994
PD	Micro	TMEM120A	0.08	0.18	0.43	0.668	0.983
PD	OPC	TMEM120A	0.24	0.12	2.08	0.0379	0.796
PD	Oligo	TMEM120A	0.20	0.07	2.97	0.00295	0.177
PD	Astro	TMEM120B	-0.01	0.06	-0.08	0.937	0.994
PD	EN_L2_3_IT	TMEM120B	-0.01	0.06	-0.17	0.865	0.972
PD	EN_L3_5_IT_1	TMEM120B	-0.01	0.08	-0.06	0.951	0.996
PD	EN_L3_5_IT_2	TMEM120B	-0.18	0.07	-2.56	0.0104	0.356
PD	EN_L3_5_IT_3	TMEM120B	-0.09	0.07	-1.25	0.21	0.786
PD	EN_L5_6_NP	TMEM120B	-0.08	0.11	-0.77	0.439	0.999
PD	EN_L6B	TMEM120B	0.03	0.11	0.29	0.774	0.999
PD	EN_L6_CT	TMEM120B	-0.16	0.10	-1.62	0.104	0.998
PD	EN_L6_IT_1	TMEM120B	0.13	0.12	1.04	0.299	1
PD	EN_L6_IT_2	TMEM120B	-0.22	0.13	-1.68	0.0934	0.982
PD	IN_ADARB2	TMEM120B	-0.01	0.09	-0.13	0.895	0.991
PD	IN_LAMP5_LHX6	TMEM120B	0.02	0.12	0.20	0.844	1
PD	IN_LAMP5_RELN	TMEM120B	0.11	0.08	1.31	0.19	0.954
PD	IN_PVALB	TMEM120B	0.05	0.07	0.79	0.43	0.949
PD	IN_PVALB_CHC	TMEM120B	0.05	0.10	0.49	0.622	0.974
PD	IN_SST	TMEM120B	0.02	0.08	0.21	0.83	0.987
PD	IN_VIP	TMEM120B	0.03	0.07	0.49	0.627	0.938
PD	Micro	TMEM120B	0.09	0.11	0.75	0.456	0.97
PD	OPC	TMEM120B	-0.03	0.08	-0.32	0.748	0.991
PD	Oligo	TMEM120B	0.02	0.07	0.34	0.735	0.945
PD	Astro	TMEM121	0.08	0.13	0.61	0.539	0.929
PD	EN_L2_3_IT	TMEM121	-0.14	0.11	-1.34	0.18	0.701
PD	EN_L3_5_IT_2	TMEM121	-0.20	0.14	-1.38	0.167	0.728
PD	EN_L3_5_IT_3	TMEM121	-0.21	0.16	-1.28	0.201	0.779
PD	EN_L6_IT_1	TMEM121	0.68	0.45	1.49	0.136	1
PD	IN_PVALB	TMEM121	0.07	0.15	0.43	0.668	0.977
PD	IN_VIP	TMEM121	-0.10	0.14	-0.71	0.475	0.904
PD	OPC	TMEM121	-0.02	0.11	-0.20	0.839	0.992
PD	Oligo	TMEM121	-0.04	0.10	-0.41	0.682	0.929
PD	EN_L2_3_IT	TMEM121B	-0.10	0.09	-1.08	0.278	0.773
PD	EN_L3_5_IT_2	TMEM121B	-0.02	0.11	-0.19	0.846	0.979
PD	EN_L3_5_IT_3	TMEM121B	-0.14	0.13	-1.09	0.276	0.833
PD	EN_L5_6_NP	TMEM121B	0.85	0.58	1.46	0.145	0.999
PD	EN_L6_IT_1	TMEM121B	-0.29	0.38	-0.76	0.445	1
PD	IN_VIP	TMEM121B	-0.01	0.13	-0.10	0.919	0.99
PD	Micro	TMEM121B	-0.04	0.26	-0.16	0.874	0.991
PD	OPC	TMEM121B	0.18	0.13	1.36	0.175	0.908
PD	Oligo	TMEM121B	-0.00	0.17	-0.03	0.978	0.996
PD	Astro	TMEM123	-0.10	0.06	-1.71	0.0871	0.652
PD	EN_L2_3_IT	TMEM123	-0.07	0.12	-0.57	0.572	0.903
PD	EN_L3_5_IT_1	TMEM123	-0.13	0.17	-0.75	0.454	0.955
PD	EN_L3_5_IT_2	TMEM123	-0.19	0.14	-1.36	0.175	0.738
PD	EN_L3_5_IT_3	TMEM123	0.07	0.15	0.45	0.654	0.95
PD	EN_L6B	TMEM123	0.46	0.57	0.81	0.419	0.999
PD	EN_L6_CT	TMEM123	-0.25	0.54	-0.47	0.636	0.998
PD	EN_L6_IT_1	TMEM123	0.85	0.40	2.13	0.0328	1
PD	EN_L6_IT_2	TMEM123	-0.37	0.49	-0.76	0.449	0.992
PD	Endo	TMEM123	-0.14	0.15	-0.94	0.349	0.874
PD	IN_ADARB2	TMEM123	-0.08	0.16	-0.50	0.619	0.972
PD	IN_LAMP5_RELN	TMEM123	0.13	0.17	0.75	0.455	0.988
PD	IN_PVALB	TMEM123	-0.20	0.14	-1.40	0.162	0.882
PD	IN_SST	TMEM123	0.15	0.14	1.06	0.29	0.908
PD	IN_VIP	TMEM123	-0.00	0.13	-0.00	0.999	1
PD	Micro	TMEM123	0.06	0.10	0.61	0.542	0.976
PD	OPC	TMEM123	0.09	0.07	1.25	0.211	0.92
PD	Oligo	TMEM123	-0.07	0.07	-1.01	0.313	0.76
PD	PC	TMEM123	0.09	0.37	0.24	0.81	0.997
PD	PVM	TMEM123	-0.67	0.93	-0.72	0.474	0.919
PD	VLMC	TMEM123	0.12	0.47	0.26	0.794	0.979
PD	Astro	TMEM125	0.17	0.19	0.93	0.352	0.868
PD	EN_L2_3_IT	TMEM125	-0.02	0.17	-0.12	0.907	0.983
PD	Oligo	TMEM125	-0.20	0.09	-2.20	0.028	0.38
PD	Astro	TMEM126A	-0.06	0.09	-0.65	0.518	0.926
PD	EN_L2_3_IT	TMEM126A	0.10	0.09	1.08	0.282	0.775
PD	EN_L3_5_IT_1	TMEM126A	-0.08	0.15	-0.57	0.566	0.968
PD	EN_L3_5_IT_2	TMEM126A	0.02	0.12	0.17	0.864	0.983
PD	EN_L3_5_IT_3	TMEM126A	-0.13	0.12	-1.11	0.266	0.825
PD	EN_L5_6_NP	TMEM126A	0.23	0.69	0.34	0.736	0.999
PD	EN_L6B	TMEM126A	-0.49	0.45	-1.07	0.282	0.999
PD	EN_L6_CT	TMEM126A	0.14	0.20	0.69	0.487	0.998
PD	EN_L6_IT_1	TMEM126A	-0.09	0.18	-0.52	0.602	1
PD	EN_L6_IT_2	TMEM126A	0.24	0.22	1.10	0.272	0.992
PD	IN_ADARB2	TMEM126A	0.16	0.16	1.01	0.313	0.938
PD	IN_LAMP5_RELN	TMEM126A	-0.46	0.15	-3.15	0.00165	0.538
PD	IN_PVALB	TMEM126A	0.11	0.11	1.02	0.307	0.927
PD	IN_SST	TMEM126A	-0.11	0.13	-0.89	0.373	0.929
PD	IN_VIP	TMEM126A	-0.08	0.12	-0.72	0.473	0.903
PD	Micro	TMEM126A	-0.05	0.16	-0.32	0.752	0.985
PD	OPC	TMEM126A	0.12	0.10	1.23	0.22	0.92
PD	Oligo	TMEM126A	0.02	0.06	0.39	0.694	0.932
PD	Astro	TMEM126B	-0.04	0.07	-0.53	0.598	0.943
PD	EN_L2_3_IT	TMEM126B	-0.06	0.07	-0.90	0.367	0.816
PD	EN_L3_5_IT_1	TMEM126B	0.08	0.09	0.96	0.337	0.944
PD	EN_L3_5_IT_2	TMEM126B	-0.12	0.08	-1.51	0.131	0.698
PD	EN_L3_5_IT_3	TMEM126B	0.04	0.07	0.53	0.595	0.939
PD	EN_L5_6_NP	TMEM126B	-0.01	0.14	-0.10	0.922	0.999
PD	EN_L6B	TMEM126B	-0.10	0.18	-0.59	0.556	0.999
PD	EN_L6_CT	TMEM126B	-0.27	0.15	-1.81	0.0695	0.986
PD	EN_L6_IT_1	TMEM126B	0.09	0.14	0.63	0.529	1
PD	EN_L6_IT_2	TMEM126B	-0.15	0.19	-0.80	0.424	0.992
PD	IN_ADARB2	TMEM126B	-0.10	0.14	-0.68	0.498	0.967
PD	IN_LAMP5_LHX6	TMEM126B	0.03	0.15	0.18	0.855	1
PD	IN_LAMP5_RELN	TMEM126B	-0.22	0.12	-1.78	0.0748	0.873
PD	IN_PVALB	TMEM126B	-0.01	0.09	-0.06	0.952	0.997
PD	IN_PVALB_CHC	TMEM126B	-0.12	0.14	-0.86	0.39	0.918
PD	IN_SST	TMEM126B	-0.00	0.10	-0.05	0.964	0.995
PD	IN_VIP	TMEM126B	-0.07	0.09	-0.78	0.435	0.897
PD	Micro	TMEM126B	-0.00	0.12	-0.02	0.987	0.999
PD	OPC	TMEM126B	-0.08	0.07	-1.16	0.244	0.922
PD	Oligo	TMEM126B	-0.07	0.06	-1.29	0.198	0.665
PD	Astro	TMEM127	0.07	0.08	0.93	0.352	0.868
PD	EN_L2_3_IT	TMEM127	0.06	0.06	0.96	0.337	0.8
PD	EN_L3_5_IT_1	TMEM127	-0.00	0.12	-0.00	0.998	0.999
PD	EN_L3_5_IT_2	TMEM127	0.12	0.08	1.53	0.127	0.694
PD	EN_L3_5_IT_3	TMEM127	0.13	0.09	1.55	0.121	0.702
PD	EN_L5_6_NP	TMEM127	-0.20	0.14	-1.39	0.165	0.999
PD	EN_L6B	TMEM127	-0.15	0.18	-0.84	0.401	0.999
PD	EN_L6_CT	TMEM127	-0.23	0.15	-1.59	0.111	0.998
PD	EN_L6_IT_1	TMEM127	0.18	0.15	1.25	0.21	1
PD	EN_L6_IT_2	TMEM127	-0.15	0.19	-0.77	0.444	0.992
PD	IN_ADARB2	TMEM127	0.04	0.12	0.37	0.71	0.979
PD	IN_LAMP5_LHX6	TMEM127	0.20	0.16	1.25	0.21	1
PD	IN_LAMP5_RELN	TMEM127	0.03	0.12	0.29	0.775	0.994
PD	IN_PVALB	TMEM127	-0.07	0.08	-0.83	0.408	0.947
PD	IN_PVALB_CHC	TMEM127	0.18	0.15	1.17	0.241	0.857
PD	IN_SST	TMEM127	-0.08	0.09	-0.84	0.401	0.93
PD	IN_VIP	TMEM127	0.08	0.08	1.09	0.276	0.848
PD	Micro	TMEM127	0.06	0.12	0.47	0.641	0.98
PD	OPC	TMEM127	0.11	0.08	1.32	0.186	0.912
PD	Oligo	TMEM127	0.11	0.07	1.61	0.107	0.549
PD	Astro	TMEM128	-0.06	0.08	-0.73	0.463	0.909
PD	EN_L2_3_IT	TMEM128	0.10	0.07	1.47	0.142	0.666
PD	EN_L3_5_IT_1	TMEM128	0.15	0.13	1.20	0.23	0.907
PD	EN_L3_5_IT_2	TMEM128	0.16	0.09	1.77	0.0761	0.613
PD	EN_L3_5_IT_3	TMEM128	0.03	0.10	0.36	0.717	0.962
PD	EN_L5_6_NP	TMEM128	0.12	0.17	0.70	0.482	0.999
PD	EN_L6B	TMEM128	0.14	0.20	0.70	0.485	0.999
PD	EN_L6_CT	TMEM128	-0.01	0.14	-0.10	0.921	0.998
PD	EN_L6_IT_1	TMEM128	-0.05	0.16	-0.33	0.742	1
PD	EN_L6_IT_2	TMEM128	0.05	0.21	0.23	0.82	0.997
PD	IN_ADARB2	TMEM128	0.09	0.14	0.60	0.549	0.972
PD	IN_LAMP5_LHX6	TMEM128	-0.00	0.17	-0.01	0.993	1
PD	IN_LAMP5_RELN	TMEM128	0.12	0.13	0.96	0.337	0.979
PD	IN_PVALB	TMEM128	0.03	0.09	0.35	0.728	0.984
PD	IN_PVALB_CHC	TMEM128	-0.13	0.17	-0.79	0.432	0.932
PD	IN_SST	TMEM128	0.02	0.11	0.14	0.886	0.991
PD	IN_VIP	TMEM128	0.05	0.10	0.47	0.635	0.94
PD	Micro	TMEM128	0.03	0.13	0.27	0.786	0.989
PD	OPC	TMEM128	0.04	0.09	0.41	0.682	0.988
PD	Oligo	TMEM128	-0.04	0.07	-0.58	0.56	0.89
PD	Astro	TMEM129	-0.11	0.10	-1.12	0.263	0.825
PD	EN_L2_3_IT	TMEM129	-0.02	0.07	-0.30	0.763	0.951
PD	EN_L3_5_IT_1	TMEM129	0.14	0.14	0.99	0.32	0.94
PD	EN_L3_5_IT_2	TMEM129	-0.03	0.11	-0.33	0.745	0.964
PD	EN_L3_5_IT_3	TMEM129	-0.16	0.11	-1.37	0.17	0.748
PD	EN_L6B	TMEM129	-0.32	0.49	-0.64	0.521	0.999
PD	EN_L6_CT	TMEM129	-0.62	0.46	-1.35	0.178	0.998
PD	EN_L6_IT_1	TMEM129	0.18	0.17	1.05	0.292	1
PD	IN_ADARB2	TMEM129	-0.06	0.16	-0.39	0.695	0.977
PD	IN_LAMP5_RELN	TMEM129	0.02	0.16	0.11	0.911	0.998
PD	IN_PVALB	TMEM129	-0.00	0.11	-0.02	0.983	0.999
PD	IN_SST	TMEM129	-0.15	0.13	-1.14	0.254	0.894
PD	IN_VIP	TMEM129	-0.03	0.11	-0.25	0.799	0.971
PD	Micro	TMEM129	-0.01	0.16	-0.07	0.946	0.998
PD	OPC	TMEM129	-0.12	0.09	-1.26	0.207	0.92
PD	Oligo	TMEM129	0.05	0.07	0.74	0.461	0.842
PD	Astro	TMEM130	0.04	0.13	0.31	0.76	0.972
PD	EN_L2_3_IT	TMEM130	0.09	0.05	1.77	0.0765	0.583
PD	EN_L3_5_IT_1	TMEM130	0.11	0.07	1.51	0.132	0.844
PD	EN_L3_5_IT_2	TMEM130	0.07	0.06	1.20	0.229	0.766
PD	EN_L3_5_IT_3	TMEM130	0.08	0.06	1.45	0.146	0.73
PD	EN_L5_6_NP	TMEM130	-0.01	0.10	-0.12	0.908	0.999
PD	EN_L6B	TMEM130	0.02	0.10	0.21	0.836	0.999
PD	EN_L6_CT	TMEM130	-0.02	0.08	-0.24	0.81	0.998
PD	EN_L6_IT_1	TMEM130	0.09	0.10	0.98	0.328	1
PD	EN_L6_IT_2	TMEM130	0.15	0.11	1.32	0.187	0.992
PD	IN_ADARB2	TMEM130	0.05	0.08	0.62	0.538	0.971
PD	IN_LAMP5_LHX6	TMEM130	-0.01	0.09	-0.05	0.957	1
PD	IN_LAMP5_RELN	TMEM130	0.01	0.08	0.07	0.941	0.998
PD	IN_PVALB	TMEM130	-0.04	0.05	-0.69	0.49	0.956
PD	IN_PVALB_CHC	TMEM130	-0.09	0.10	-0.98	0.328	0.897
PD	IN_SST	TMEM130	-0.02	0.07	-0.36	0.722	0.972
PD	IN_VIP	TMEM130	-0.04	0.06	-0.67	0.506	0.911
PD	Micro	TMEM130	0.02	0.17	0.11	0.914	0.994
PD	OPC	TMEM130	0.02	0.09	0.18	0.858	0.995
PD	Oligo	TMEM130	-0.02	0.12	-0.19	0.846	0.97
PD	Adaptive	TMEM131	-0.39	0.28	-1.41	0.16	0.735
PD	Astro	TMEM131	-0.01	0.04	-0.18	0.856	0.981
PD	EN_L2_3_IT	TMEM131	0.04	0.03	1.08	0.278	0.773
PD	EN_L3_5_IT_1	TMEM131	-0.01	0.06	-0.13	0.894	0.992
PD	EN_L3_5_IT_2	TMEM131	0.01	0.05	0.25	0.806	0.975
PD	EN_L3_5_IT_3	TMEM131	0.01	0.04	0.14	0.887	0.99
PD	EN_L5_6_NP	TMEM131	-0.00	0.07	-0.03	0.976	0.999
PD	EN_L6B	TMEM131	0.03	0.08	0.40	0.691	0.999
PD	EN_L6_CT	TMEM131	0.04	0.05	0.82	0.413	0.998
PD	EN_L6_IT_1	TMEM131	0.04	0.07	0.52	0.606	1
PD	EN_L6_IT_2	TMEM131	-0.08	0.09	-0.92	0.357	0.992
PD	Endo	TMEM131	0.18	0.12	1.43	0.154	0.747
PD	IN_ADARB2	TMEM131	-0.05	0.07	-0.79	0.432	0.961
PD	IN_LAMP5_LHX6	TMEM131	0.04	0.06	0.58	0.559	1
PD	IN_LAMP5_RELN	TMEM131	0.01	0.05	0.26	0.792	0.994
PD	IN_PVALB	TMEM131	0.07	0.05	1.54	0.125	0.847
PD	IN_PVALB_CHC	TMEM131	0.06	0.06	0.99	0.324	0.897
PD	IN_SST	TMEM131	0.10	0.05	1.99	0.0468	0.74
PD	IN_VIP	TMEM131	0.04	0.04	1.04	0.299	0.856
PD	Micro	TMEM131	0.10	0.06	1.70	0.0896	0.939
PD	OPC	TMEM131	0.06	0.05	1.25	0.21	0.92
PD	Oligo	TMEM131	0.02	0.04	0.59	0.556	0.888
PD	PC	TMEM131	0.04	0.12	0.36	0.719	0.997
PD	PVM	TMEM131	0.06	0.16	0.36	0.715	0.953
PD	SMC	TMEM131	0.15	0.40	0.38	0.704	0.998
PD	VLMC	TMEM131	0.20	0.16	1.28	0.2	0.805
PD	Adaptive	TMEM131L	-0.28	0.36	-0.77	0.44	0.917
PD	Astro	TMEM131L	-0.07	0.13	-0.54	0.586	0.939
PD	EN_L2_3_IT	TMEM131L	0.06	0.07	0.87	0.385	0.825
PD	EN_L3_5_IT_1	TMEM131L	0.18	0.13	1.41	0.16	0.871
PD	EN_L3_5_IT_2	TMEM131L	0.02	0.10	0.25	0.806	0.975
PD	EN_L3_5_IT_3	TMEM131L	0.15	0.09	1.58	0.114	0.694
PD	EN_L5_6_NP	TMEM131L	0.16	0.17	0.97	0.33	0.999
PD	EN_L6B	TMEM131L	0.05	0.18	0.25	0.799	0.999
PD	EN_L6_CT	TMEM131L	0.25	0.16	1.54	0.123	0.998
PD	EN_L6_IT_1	TMEM131L	-0.01	0.13	-0.06	0.949	1
PD	EN_L6_IT_2	TMEM131L	0.03	0.18	0.18	0.855	0.997
PD	IN_ADARB2	TMEM131L	-0.09	0.13	-0.67	0.504	0.967
PD	IN_LAMP5_LHX6	TMEM131L	0.04	0.11	0.40	0.69	1
PD	IN_LAMP5_RELN	TMEM131L	-0.02	0.07	-0.23	0.821	0.996
PD	IN_PVALB	TMEM131L	0.07	0.05	1.27	0.205	0.909
PD	IN_PVALB_CHC	TMEM131L	0.05	0.09	0.63	0.526	0.959
PD	IN_SST	TMEM131L	0.00	0.08	0.03	0.974	0.995
PD	IN_VIP	TMEM131L	0.08	0.07	1.18	0.239	0.835
PD	Micro	TMEM131L	0.27	0.11	2.55	0.0107	0.849
PD	OPC	TMEM131L	0.03	0.07	0.49	0.625	0.981
PD	Oligo	TMEM131L	0.12	0.09	1.28	0.199	0.667
PD	PVM	TMEM131L	0.23	0.26	0.88	0.378	0.878
PD	SMC	TMEM131L	0.44	0.60	0.72	0.469	0.998
PD	Astro	TMEM132A	-0.04	0.10	-0.41	0.681	0.958
PD	EN_L2_3_IT	TMEM132A	0.01	0.07	0.14	0.889	0.978
PD	EN_L3_5_IT_1	TMEM132A	0.11	0.10	1.10	0.27	0.922
PD	EN_L3_5_IT_2	TMEM132A	0.01	0.08	0.17	0.863	0.983
PD	EN_L3_5_IT_3	TMEM132A	0.10	0.08	1.25	0.213	0.789
PD	EN_L5_6_NP	TMEM132A	0.11	0.46	0.25	0.805	0.999
PD	EN_L6B	TMEM132A	0.04	0.18	0.21	0.835	0.999
PD	EN_L6_CT	TMEM132A	0.17	0.18	0.94	0.345	0.998
PD	EN_L6_IT_1	TMEM132A	-0.08	0.14	-0.54	0.591	1
PD	EN_L6_IT_2	TMEM132A	-0.27	0.19	-1.41	0.16	0.992
PD	IN_ADARB2	TMEM132A	-0.06	0.13	-0.48	0.634	0.972
PD	IN_LAMP5_RELN	TMEM132A	-0.02	0.13	-0.13	0.897	0.998
PD	IN_PVALB	TMEM132A	-0.01	0.08	-0.13	0.894	0.993
PD	IN_PVALB_CHC	TMEM132A	-0.06	0.13	-0.47	0.64	0.975
PD	IN_SST	TMEM132A	0.06	0.10	0.55	0.58	0.953
PD	IN_VIP	TMEM132A	0.02	0.08	0.21	0.833	0.976
PD	OPC	TMEM132A	-0.01	0.10	-0.09	0.93	0.997
PD	Oligo	TMEM132A	0.08	0.11	0.73	0.465	0.843
PD	Astro	TMEM132B	-0.14	0.10	-1.37	0.17	0.757
PD	EN_L2_3_IT	TMEM132B	-0.00	0.05	-0.09	0.932	0.987
PD	EN_L3_5_IT_1	TMEM132B	-0.05	0.06	-0.91	0.364	0.947
PD	EN_L3_5_IT_2	TMEM132B	-0.12	0.05	-2.38	0.0173	0.412
PD	EN_L3_5_IT_3	TMEM132B	-0.08	0.05	-1.59	0.112	0.693
PD	EN_L5_6_NP	TMEM132B	-0.01	0.06	-0.19	0.853	0.999
PD	EN_L6B	TMEM132B	-0.06	0.07	-0.88	0.38	0.999
PD	EN_L6_CT	TMEM132B	-0.07	0.06	-1.30	0.195	0.998
PD	EN_L6_IT_1	TMEM132B	-0.06	0.07	-0.88	0.377	1
PD	EN_L6_IT_2	TMEM132B	-0.08	0.07	-1.07	0.283	0.992
PD	Endo	TMEM132B	-0.52	0.48	-1.08	0.279	0.842
PD	IN_ADARB2	TMEM132B	0.02	0.07	0.34	0.73	0.98
PD	IN_LAMP5_LHX6	TMEM132B	0.00	0.06	0.06	0.951	1
PD	IN_LAMP5_RELN	TMEM132B	0.04	0.06	0.66	0.506	0.991
PD	IN_PVALB	TMEM132B	0.05	0.05	0.97	0.334	0.932
PD	IN_PVALB_CHC	TMEM132B	0.07	0.05	1.51	0.131	0.784
PD	IN_SST	TMEM132B	-0.03	0.06	-0.49	0.625	0.961
PD	IN_VIP	TMEM132B	-0.00	0.05	-0.07	0.942	0.994
PD	Micro	TMEM132B	0.02	0.16	0.14	0.888	0.992
PD	OPC	TMEM132B	0.04	0.06	0.64	0.521	0.968
PD	Oligo	TMEM132B	0.08	0.12	0.64	0.525	0.874
PD	PC	TMEM132B	-0.21	0.52	-0.41	0.682	0.997
PD	Astro	TMEM132C	-0.16	0.16	-0.95	0.341	0.864
PD	EN_L2_3_IT	TMEM132C	0.06	0.15	0.40	0.687	0.935
PD	EN_L3_5_IT_1	TMEM132C	-0.35	0.20	-1.74	0.0819	0.791
PD	EN_L3_5_IT_2	TMEM132C	-0.27	0.17	-1.61	0.108	0.668
PD	EN_L3_5_IT_3	TMEM132C	0.05	0.13	0.40	0.69	0.957
PD	EN_L5_6_NP	TMEM132C	0.06	0.10	0.60	0.545	0.999
PD	EN_L6B	TMEM132C	0.37	0.51	0.72	0.47	0.999
PD	EN_L6_CT	TMEM132C	0.21	0.40	0.53	0.593	0.998
PD	EN_L6_IT_1	TMEM132C	0.02	0.21	0.11	0.911	1
PD	EN_L6_IT_2	TMEM132C	0.33	0.29	1.13	0.26	0.992
PD	Endo	TMEM132C	-0.02	0.20	-0.09	0.928	0.995
PD	IN_ADARB2	TMEM132C	0.08	0.15	0.55	0.582	0.972
PD	IN_LAMP5_LHX6	TMEM132C	0.20	0.13	1.60	0.109	1
PD	IN_LAMP5_RELN	TMEM132C	0.11	0.10	1.13	0.259	0.969
PD	IN_PVALB	TMEM132C	0.04	0.07	0.63	0.526	0.964
PD	IN_PVALB_CHC	TMEM132C	0.11	0.06	1.75	0.0797	0.732
PD	IN_SST	TMEM132C	0.01	0.16	0.08	0.936	0.994
PD	IN_VIP	TMEM132C	0.04	0.12	0.37	0.715	0.96
PD	Micro	TMEM132C	0.05	0.18	0.28	0.776	0.988
PD	OPC	TMEM132C	0.06	0.07	0.76	0.446	0.96
PD	Oligo	TMEM132C	-0.08	0.16	-0.47	0.641	0.918
PD	VLMC	TMEM132C	0.21	0.22	0.95	0.344	0.883
PD	Astro	TMEM132D	-0.03	0.12	-0.29	0.772	0.973
PD	EN_L2_3_IT	TMEM132D	-0.00	0.05	-0.04	0.97	0.994
PD	EN_L3_5_IT_1	TMEM132D	0.04	0.08	0.44	0.659	0.977
PD	EN_L3_5_IT_2	TMEM132D	-0.05	0.08	-0.61	0.539	0.912
PD	EN_L3_5_IT_3	TMEM132D	-0.08	0.07	-1.18	0.238	0.804
PD	EN_L5_6_NP	TMEM132D	-0.37	0.18	-2.06	0.0389	0.999
PD	EN_L6B	TMEM132D	-0.26	0.14	-1.77	0.0772	0.999
PD	EN_L6_CT	TMEM132D	-0.38	0.12	-3.09	0.00201	0.579
PD	EN_L6_IT_1	TMEM132D	-0.07	0.08	-0.87	0.384	1
PD	EN_L6_IT_2	TMEM132D	-0.16	0.09	-1.82	0.069	0.922
PD	Endo	TMEM132D	0.03	0.46	0.06	0.951	0.995
PD	IN_ADARB2	TMEM132D	-0.25	0.11	-2.36	0.0184	0.881
PD	IN_LAMP5_LHX6	TMEM132D	-0.03	0.07	-0.37	0.709	1
PD	IN_LAMP5_RELN	TMEM132D	-0.04	0.06	-0.70	0.483	0.988
PD	IN_PVALB	TMEM132D	-0.23	0.08	-2.85	0.00433	0.473
PD	IN_PVALB_CHC	TMEM132D	0.05	0.06	0.81	0.416	0.926
PD	IN_SST	TMEM132D	-0.08	0.10	-0.78	0.436	0.938
PD	IN_VIP	TMEM132D	-0.20	0.09	-2.28	0.0224	0.598
PD	Micro	TMEM132D	-0.08	0.15	-0.53	0.597	0.977
PD	OPC	TMEM132D	-0.03	0.05	-0.68	0.497	0.968
PD	Oligo	TMEM132D	0.05	0.12	0.39	0.696	0.932
PD	PC	TMEM132D	0.04	0.52	0.08	0.935	0.997
PD	Astro	TMEM132E	0.14	0.23	0.59	0.553	0.932
PD	EN_L2_3_IT	TMEM132E	-0.17	0.10	-1.70	0.0898	0.604
PD	EN_L3_5_IT_1	TMEM132E	0.24	0.34	0.70	0.482	0.957
PD	EN_L3_5_IT_2	TMEM132E	-0.41	0.14	-2.96	0.00307	0.233
PD	EN_L3_5_IT_3	TMEM132E	-0.24	0.29	-0.86	0.392	0.883
PD	EN_L6B	TMEM132E	0.04	0.51	0.07	0.941	0.999
PD	EN_L6_IT_1	TMEM132E	-0.32	0.47	-0.69	0.493	1
PD	IN_ADARB2	TMEM132E	-0.17	0.15	-1.18	0.238	0.915
PD	IN_LAMP5_LHX6	TMEM132E	-0.31	0.22	-1.39	0.164	1
PD	IN_LAMP5_RELN	TMEM132E	-0.05	0.14	-0.36	0.718	0.994
PD	IN_PVALB	TMEM132E	-0.21	0.17	-1.25	0.21	0.912
PD	IN_SST	TMEM132E	-0.11	0.14	-0.80	0.426	0.932
PD	IN_VIP	TMEM132E	-0.19	0.09	-1.97	0.0486	0.683
PD	OPC	TMEM132E	0.01	0.10	0.10	0.916	0.997
PD	Oligo	TMEM132E	0.27	0.19	1.43	0.153	0.612
PD	Astro	TMEM134	0.03	0.09	0.31	0.759	0.971
PD	EN_L2_3_IT	TMEM134	-0.05	0.08	-0.67	0.502	0.879
PD	EN_L3_5_IT_1	TMEM134	-0.03	0.14	-0.25	0.803	0.987
PD	EN_L3_5_IT_2	TMEM134	-0.16	0.11	-1.39	0.164	0.727
PD	EN_L3_5_IT_3	TMEM134	-0.18	0.11	-1.58	0.115	0.694
PD	EN_L5_6_NP	TMEM134	-0.44	0.46	-0.95	0.34	0.999
PD	EN_L6B	TMEM134	-0.65	0.60	-1.09	0.276	0.999
PD	EN_L6_CT	TMEM134	-0.08	0.17	-0.45	0.651	0.998
PD	EN_L6_IT_1	TMEM134	0.05	0.17	0.28	0.78	1
PD	EN_L6_IT_2	TMEM134	-1.03	0.52	-2.00	0.045	0.922
PD	IN_ADARB2	TMEM134	-0.03	0.16	-0.18	0.858	0.99
PD	IN_LAMP5_LHX6	TMEM134	-0.04	0.21	-0.21	0.836	1
PD	IN_LAMP5_RELN	TMEM134	0.13	0.15	0.84	0.402	0.986
PD	IN_PVALB	TMEM134	-0.08	0.11	-0.74	0.458	0.951
PD	IN_SST	TMEM134	0.07	0.12	0.57	0.569	0.953
PD	IN_VIP	TMEM134	0.04	0.11	0.32	0.749	0.965
PD	Micro	TMEM134	-0.11	0.14	-0.73	0.464	0.97
PD	OPC	TMEM134	0.06	0.09	0.66	0.508	0.968
PD	Oligo	TMEM134	0.01	0.06	0.16	0.876	0.976
PD	Adaptive	TMEM135	-0.56	0.38	-1.47	0.143	0.718
PD	Astro	TMEM135	-0.05	0.06	-0.96	0.336	0.862
PD	EN_L2_3_IT	TMEM135	0.07	0.04	1.82	0.0689	0.571
PD	EN_L3_5_IT_1	TMEM135	-0.01	0.06	-0.09	0.928	0.995
PD	EN_L3_5_IT_2	TMEM135	-0.01	0.05	-0.23	0.818	0.977
PD	EN_L3_5_IT_3	TMEM135	-0.04	0.04	-0.79	0.431	0.897
PD	EN_L5_6_NP	TMEM135	0.03	0.08	0.32	0.749	0.999
PD	EN_L6B	TMEM135	-0.08	0.09	-0.87	0.385	0.999
PD	EN_L6_CT	TMEM135	0.04	0.07	0.56	0.573	0.998
PD	EN_L6_IT_1	TMEM135	0.03	0.09	0.35	0.728	1
PD	EN_L6_IT_2	TMEM135	-0.09	0.09	-0.91	0.365	0.992
PD	Endo	TMEM135	-0.14	0.16	-0.84	0.4	0.894
PD	IN_ADARB2	TMEM135	0.06	0.07	0.93	0.35	0.947
PD	IN_LAMP5_LHX6	TMEM135	0.15	0.09	1.78	0.0743	1
PD	IN_LAMP5_RELN	TMEM135	-0.00	0.08	-0.01	0.99	0.998
PD	IN_PVALB	TMEM135	0.02	0.05	0.39	0.695	0.98
PD	IN_PVALB_CHC	TMEM135	0.16	0.10	1.60	0.109	0.773
PD	IN_SST	TMEM135	-0.01	0.05	-0.21	0.837	0.987
PD	IN_VIP	TMEM135	0.07	0.05	1.29	0.197	0.815
PD	Micro	TMEM135	-0.01	0.10	-0.14	0.891	0.992
PD	OPC	TMEM135	0.03	0.05	0.69	0.492	0.967
PD	Oligo	TMEM135	-0.09	0.06	-1.57	0.116	0.558
PD	PC	TMEM135	-0.07	0.16	-0.45	0.653	0.997
PD	PVM	TMEM135	-0.51	0.28	-1.83	0.0678	0.642
PD	SMC	TMEM135	0.09	0.57	0.16	0.874	0.998
PD	VLMC	TMEM135	0.12	0.19	0.64	0.521	0.946
PD	Astro	TMEM138	0.02	0.09	0.23	0.82	0.978
PD	EN_L2_3_IT	TMEM138	-0.06	0.08	-0.77	0.441	0.852
PD	EN_L3_5_IT_1	TMEM138	-0.19	0.16	-1.18	0.238	0.91
PD	EN_L3_5_IT_2	TMEM138	-0.16	0.11	-1.46	0.146	0.715
PD	EN_L3_5_IT_3	TMEM138	0.00	0.11	0.01	0.995	0.999
PD	EN_L6B	TMEM138	0.01	0.54	0.01	0.99	0.999
PD	EN_L6_CT	TMEM138	0.24	0.51	0.47	0.635	0.998
PD	EN_L6_IT_1	TMEM138	-0.13	0.18	-0.72	0.474	1
PD	IN_PVALB	TMEM138	-0.20	0.13	-1.61	0.107	0.827
PD	IN_SST	TMEM138	-0.03	0.15	-0.19	0.847	0.988
PD	IN_VIP	TMEM138	-0.01	0.12	-0.05	0.96	0.997
PD	Micro	TMEM138	0.08	0.14	0.58	0.565	0.977
PD	OPC	TMEM138	-0.23	0.11	-2.11	0.0351	0.796
PD	Oligo	TMEM138	0.03	0.07	0.47	0.641	0.919
PD	Oligo	TMEM139	-0.35	0.12	-2.78	0.00537	0.213
PD	Astro	TMEM140	-0.07	0.13	-0.53	0.599	0.943
PD	EN_L2_3_IT	TMEM140	-0.10	0.13	-0.77	0.441	0.852
PD	EN_L3_5_IT_1	TMEM140	0.25	0.18	1.38	0.168	0.877
PD	EN_L3_5_IT_2	TMEM140	0.11	0.15	0.74	0.461	0.888
PD	EN_L3_5_IT_3	TMEM140	-0.09	0.16	-0.58	0.56	0.933
PD	EN_L6_IT_1	TMEM140	-0.08	0.42	-0.19	0.846	1
PD	Endo	TMEM140	-0.67	0.50	-1.32	0.185	0.769
PD	IN_PVALB	TMEM140	-0.22	0.17	-1.31	0.19	0.895
PD	IN_SST	TMEM140	-0.19	0.20	-0.95	0.342	0.917
PD	IN_VIP	TMEM140	-0.24	0.17	-1.44	0.149	0.776
PD	Micro	TMEM140	0.07	0.18	0.39	0.697	0.983
PD	OPC	TMEM140	0.03	0.14	0.19	0.853	0.994
PD	Oligo	TMEM140	0.03	0.09	0.32	0.75	0.948
PD	Astro	TMEM143	-0.17	0.09	-1.91	0.0558	0.596
PD	EN_L2_3_IT	TMEM143	0.00	0.09	0.05	0.961	0.993
PD	EN_L3_5_IT_1	TMEM143	-0.10	0.14	-0.70	0.483	0.957
PD	EN_L3_5_IT_2	TMEM143	0.05	0.09	0.52	0.604	0.931
PD	EN_L3_5_IT_3	TMEM143	-0.12	0.11	-1.15	0.251	0.814
PD	EN_L5_6_NP	TMEM143	-0.00	0.18	-0.01	0.991	0.999
PD	EN_L6B	TMEM143	0.08	0.25	0.34	0.735	0.999
PD	EN_L6_CT	TMEM143	-0.00	0.16	-0.00	0.998	1
PD	EN_L6_IT_1	TMEM143	-0.39	0.16	-2.42	0.0154	0.976
PD	EN_L6_IT_2	TMEM143	0.24	0.21	1.10	0.269	0.992
PD	IN_ADARB2	TMEM143	0.17	0.18	0.97	0.33	0.943
PD	IN_LAMP5_RELN	TMEM143	-0.33	0.17	-1.98	0.0475	0.85
PD	IN_PVALB	TMEM143	0.00	0.10	0.02	0.984	0.999
PD	IN_SST	TMEM143	-0.03	0.13	-0.20	0.842	0.987
PD	IN_VIP	TMEM143	-0.14	0.12	-1.18	0.237	0.835
PD	Micro	TMEM143	0.19	0.17	1.11	0.268	0.955
PD	OPC	TMEM143	0.16	0.12	1.35	0.177	0.91
PD	Oligo	TMEM143	0.10	0.07	1.37	0.17	0.633
PD	Astro	TMEM144	0.00	0.09	0.04	0.967	0.997
PD	EN_L2_3_IT	TMEM144	0.01	0.10	0.08	0.939	0.988
PD	EN_L3_5_IT_1	TMEM144	-0.03	0.10	-0.24	0.808	0.988
PD	EN_L3_5_IT_2	TMEM144	-0.09	0.10	-0.96	0.335	0.833
PD	EN_L3_5_IT_3	TMEM144	0.08	0.11	0.79	0.432	0.898
PD	EN_L5_6_NP	TMEM144	-0.15	0.15	-1.00	0.317	0.999
PD	EN_L6B	TMEM144	-0.02	0.19	-0.11	0.912	0.999
PD	EN_L6_CT	TMEM144	0.16	0.16	0.99	0.32	0.998
PD	EN_L6_IT_1	TMEM144	0.08	0.16	0.54	0.591	1
PD	EN_L6_IT_2	TMEM144	0.07	0.21	0.32	0.751	0.997
PD	Endo	TMEM144	0.12	0.36	0.34	0.731	0.967
PD	IN_ADARB2	TMEM144	0.13	0.14	0.97	0.333	0.945
PD	IN_LAMP5_LHX6	TMEM144	-0.08	0.17	-0.49	0.621	1
PD	IN_LAMP5_RELN	TMEM144	0.18	0.13	1.39	0.166	0.946
PD	IN_PVALB	TMEM144	-0.03	0.11	-0.26	0.792	0.987
PD	IN_PVALB_CHC	TMEM144	0.27	0.21	1.28	0.199	0.84
PD	IN_SST	TMEM144	0.28	0.15	1.85	0.0637	0.786
PD	IN_VIP	TMEM144	0.10	0.11	0.85	0.393	0.885
PD	Micro	TMEM144	-0.04	0.10	-0.44	0.657	0.982
PD	OPC	TMEM144	0.03	0.12	0.29	0.775	0.991
PD	Oligo	TMEM144	-0.08	0.07	-1.28	0.199	0.667
PD	PC	TMEM144	0.78	0.50	1.55	0.121	0.997
PD	PVM	TMEM144	0.12	0.26	0.45	0.653	0.947
PD	Astro	TMEM145	0.11	0.09	1.26	0.209	0.792
PD	EN_L2_3_IT	TMEM145	-0.05	0.06	-0.76	0.447	0.856
PD	EN_L3_5_IT_1	TMEM145	0.14	0.11	1.31	0.189	0.883
PD	EN_L3_5_IT_2	TMEM145	0.00	0.07	0.02	0.987	0.998
PD	EN_L3_5_IT_3	TMEM145	0.08	0.08	0.92	0.355	0.869
PD	EN_L5_6_NP	TMEM145	-0.02	0.15	-0.12	0.908	0.999
PD	EN_L6B	TMEM145	0.18	0.27	0.64	0.52	0.999
PD	EN_L6_CT	TMEM145	0.13	0.15	0.92	0.359	0.998
PD	EN_L6_IT_1	TMEM145	0.24	0.15	1.61	0.106	1
PD	EN_L6_IT_2	TMEM145	-0.12	0.19	-0.67	0.505	0.992
PD	IN_ADARB2	TMEM145	0.09	0.08	1.07	0.284	0.927
PD	IN_LAMP5_LHX6	TMEM145	0.10	0.12	0.86	0.392	1
PD	IN_LAMP5_RELN	TMEM145	0.14	0.09	1.59	0.112	0.933
PD	IN_PVALB	TMEM145	0.02	0.06	0.36	0.722	0.984
PD	IN_PVALB_CHC	TMEM145	-0.01	0.11	-0.13	0.896	0.993
PD	IN_SST	TMEM145	-0.07	0.08	-0.93	0.35	0.919
PD	IN_VIP	TMEM145	-0.00	0.06	-0.00	0.996	1
PD	Micro	TMEM145	-0.06	0.37	-0.16	0.869	0.99
PD	OPC	TMEM145	0.08	0.08	1.07	0.286	0.931
PD	Oligo	TMEM145	-0.01	0.09	-0.14	0.891	0.978
PD	Astro	TMEM147	0.02	0.09	0.19	0.846	0.981
PD	EN_L2_3_IT	TMEM147	-0.05	0.09	-0.54	0.593	0.907
PD	EN_L3_5_IT_2	TMEM147	0.17	0.13	1.37	0.17	0.731
PD	EN_L3_5_IT_3	TMEM147	-0.12	0.12	-1.02	0.308	0.85
PD	EN_L6_IT_1	TMEM147	-0.04	0.44	-0.09	0.924	1
PD	IN_PVALB	TMEM147	-0.14	0.14	-1.04	0.297	0.925
PD	IN_SST	TMEM147	-0.04	0.14	-0.26	0.795	0.982
PD	IN_VIP	TMEM147	0.14	0.12	1.16	0.244	0.836
PD	Micro	TMEM147	-0.00	0.17	-0.02	0.984	0.999
PD	OPC	TMEM147	-0.08	0.10	-0.85	0.398	0.954
PD	Oligo	TMEM147	0.01	0.07	0.19	0.847	0.97
PD	Astro	TMEM14A	0.02	0.08	0.28	0.778	0.973
PD	EN_L2_3_IT	TMEM14A	0.05	0.07	0.68	0.496	0.878
PD	EN_L3_5_IT_1	TMEM14A	-0.04	0.09	-0.47	0.639	0.976
PD	EN_L3_5_IT_2	TMEM14A	-0.02	0.08	-0.26	0.794	0.973
PD	EN_L3_5_IT_3	TMEM14A	-0.03	0.07	-0.38	0.701	0.959
PD	EN_L5_6_NP	TMEM14A	-0.04	0.11	-0.37	0.709	0.999
PD	EN_L6B	TMEM14A	0.05	0.14	0.34	0.731	0.999
PD	EN_L6_CT	TMEM14A	-0.10	0.12	-0.85	0.396	0.998
PD	EN_L6_IT_1	TMEM14A	-0.04	0.12	-0.34	0.733	1
PD	EN_L6_IT_2	TMEM14A	0.22	0.16	1.42	0.155	0.992
PD	IN_ADARB2	TMEM14A	0.04	0.10	0.38	0.707	0.978
PD	IN_LAMP5_LHX6	TMEM14A	0.07	0.13	0.55	0.582	1
PD	IN_LAMP5_RELN	TMEM14A	0.08	0.10	0.76	0.448	0.988
PD	IN_PVALB	TMEM14A	0.02	0.07	0.24	0.814	0.987
PD	IN_PVALB_CHC	TMEM14A	0.13	0.12	1.13	0.258	0.863
PD	IN_SST	TMEM14A	0.00	0.08	0.05	0.958	0.994
PD	IN_VIP	TMEM14A	0.03	0.08	0.40	0.689	0.955
PD	Micro	TMEM14A	-0.19	0.15	-1.31	0.19	0.947
PD	OPC	TMEM14A	0.03	0.09	0.32	0.746	0.991
PD	Oligo	TMEM14A	-0.07	0.07	-0.99	0.323	0.767
PD	Astro	TMEM14C	0.11	0.08	1.46	0.144	0.725
PD	EN_L2_3_IT	TMEM14C	-0.19	0.08	-2.29	0.022	0.437
PD	EN_L3_5_IT_1	TMEM14C	-0.10	0.13	-0.76	0.45	0.955
PD	EN_L3_5_IT_2	TMEM14C	0.02	0.09	0.24	0.809	0.975
PD	EN_L3_5_IT_3	TMEM14C	-0.14	0.10	-1.38	0.169	0.746
PD	EN_L6B	TMEM14C	-0.08	0.51	-0.16	0.877	0.999
PD	EN_L6_CT	TMEM14C	0.04	0.50	0.09	0.931	0.998
PD	EN_L6_IT_1	TMEM14C	-0.21	0.15	-1.39	0.164	1
PD	EN_L6_IT_2	TMEM14C	-0.21	0.48	-0.45	0.653	0.994
PD	IN_ADARB2	TMEM14C	-0.11	0.15	-0.72	0.47	0.966
PD	IN_LAMP5_RELN	TMEM14C	-0.08	0.15	-0.53	0.594	0.992
PD	IN_PVALB	TMEM14C	-0.18	0.09	-2.09	0.0369	0.759
PD	IN_SST	TMEM14C	-0.17	0.13	-1.33	0.183	0.87
PD	IN_VIP	TMEM14C	-0.08	0.10	-0.83	0.408	0.89
PD	Micro	TMEM14C	-0.12	0.16	-0.73	0.466	0.97
PD	OPC	TMEM14C	0.16	0.11	1.50	0.133	0.891
PD	Oligo	TMEM14C	-0.04	0.06	-0.70	0.483	0.853
PD	Astro	TMEM150A	-0.03	0.10	-0.28	0.779	0.974
PD	EN_L2_3_IT	TMEM150A	-0.21	0.13	-1.65	0.0993	0.616
PD	EN_L3_5_IT_2	TMEM150A	0.01	0.39	0.02	0.986	0.998
PD	EN_L3_5_IT_3	TMEM150A	-0.31	0.16	-1.92	0.0554	0.587
PD	IN_PVALB	TMEM150A	-0.23	0.17	-1.40	0.162	0.882
PD	IN_VIP	TMEM150A	-0.28	0.16	-1.73	0.0829	0.716
PD	Micro	TMEM150A	0.32	0.16	1.99	0.0464	0.924
PD	OPC	TMEM150A	-0.15	0.15	-1.01	0.31	0.932
PD	Oligo	TMEM150A	-0.03	0.13	-0.23	0.822	0.964
PD	EN_L2_3_IT	TMEM150B	0.23	0.15	1.51	0.131	0.653
PD	Oligo	TMEM150B	0.01	0.13	0.07	0.947	0.988
PD	Astro	TMEM150C	-0.11	0.09	-1.27	0.205	0.789
PD	EN_L2_3_IT	TMEM150C	-0.04	0.08	-0.54	0.59	0.907
PD	EN_L3_5_IT_1	TMEM150C	-0.10	0.09	-1.18	0.238	0.91
PD	EN_L3_5_IT_2	TMEM150C	-0.12	0.08	-1.45	0.147	0.715
PD	EN_L3_5_IT_3	TMEM150C	-0.12	0.07	-1.76	0.0782	0.65
PD	EN_L5_6_NP	TMEM150C	0.09	0.12	0.79	0.428	0.999
PD	EN_L6B	TMEM150C	0.02	0.11	0.14	0.885	0.999
PD	EN_L6_CT	TMEM150C	-0.03	0.11	-0.31	0.76	0.998
PD	EN_L6_IT_1	TMEM150C	-0.06	0.09	-0.63	0.528	1
PD	EN_L6_IT_2	TMEM150C	-0.05	0.11	-0.42	0.673	0.994
PD	IN_ADARB2	TMEM150C	-0.00	0.08	-0.02	0.982	0.996
PD	IN_LAMP5_LHX6	TMEM150C	0.14	0.14	0.98	0.327	1
PD	IN_LAMP5_RELN	TMEM150C	0.06	0.19	0.30	0.761	0.994
PD	IN_PVALB	TMEM150C	0.02	0.08	0.25	0.8	0.987
PD	IN_PVALB_CHC	TMEM150C	-0.03	0.18	-0.19	0.846	0.989
PD	IN_SST	TMEM150C	0.06	0.08	0.70	0.484	0.95
PD	IN_VIP	TMEM150C	0.08	0.08	1.02	0.305	0.858
PD	OPC	TMEM150C	-0.00	0.11	-0.02	0.987	0.999
PD	Oligo	TMEM150C	-0.10	0.08	-1.25	0.213	0.684
PD	Astro	TMEM151A	0.27	0.14	1.88	0.0597	0.611
PD	EN_L2_3_IT	TMEM151A	0.00	0.09	0.01	0.989	0.998
PD	EN_L3_5_IT_1	TMEM151A	-0.05	0.13	-0.38	0.703	0.979
PD	EN_L3_5_IT_2	TMEM151A	0.09	0.10	0.85	0.393	0.864
PD	EN_L3_5_IT_3	TMEM151A	-0.12	0.12	-0.99	0.324	0.856
PD	EN_L5_6_NP	TMEM151A	-0.41	0.52	-0.79	0.43	0.999
PD	EN_L6B	TMEM151A	-0.05	0.22	-0.22	0.829	0.999
PD	EN_L6_CT	TMEM151A	0.05	0.17	0.28	0.777	0.998
PD	EN_L6_IT_1	TMEM151A	0.02	0.17	0.10	0.922	1
PD	EN_L6_IT_2	TMEM151A	-0.30	0.46	-0.64	0.521	0.992
PD	IN_ADARB2	TMEM151A	-0.06	0.14	-0.44	0.657	0.972
PD	IN_LAMP5_RELN	TMEM151A	-0.22	0.14	-1.52	0.129	0.946
PD	IN_PVALB	TMEM151A	0.02	0.10	0.21	0.838	0.989
PD	IN_SST	TMEM151A	-0.01	0.13	-0.05	0.962	0.995
PD	IN_VIP	TMEM151A	0.14	0.10	1.41	0.158	0.787
PD	OPC	TMEM151A	-0.16	0.13	-1.21	0.227	0.922
PD	Oligo	TMEM151A	0.09	0.07	1.24	0.217	0.685
PD	EN_L2_3_IT	TMEM151B	-0.15	0.12	-1.19	0.235	0.748
PD	EN_L3_5_IT_2	TMEM151B	-0.44	0.18	-2.45	0.0142	0.395
PD	EN_L3_5_IT_3	TMEM151B	-0.34	0.17	-1.98	0.0476	0.564
PD	EN_L6_IT_1	TMEM151B	0.11	0.63	0.17	0.863	1
PD	IN_PVALB	TMEM151B	0.04	0.14	0.29	0.772	0.986
PD	IN_VIP	TMEM151B	-0.29	0.16	-1.80	0.0725	0.697
PD	EN_L2_3_IT	TMEM154	-0.27	0.18	-1.47	0.142	0.666
PD	Micro	TMEM154	-0.40	0.19	-2.11	0.0346	0.924
PD	OPC	TMEM154	-0.03	0.15	-0.19	0.85	0.994
PD	Astro	TMEM156	0.04	0.16	0.22	0.826	0.979
PD	EN_L2_3_IT	TMEM156	-0.08	0.13	-0.62	0.536	0.891
PD	Micro	TMEM156	-0.11	0.13	-0.85	0.394	0.97
PD	Oligo	TMEM156	-0.31	0.11	-2.71	0.00677	0.233
PD	Astro	TMEM158	0.22	0.19	1.15	0.249	0.819
PD	EN_L2_3_IT	TMEM158	-0.06	0.11	-0.50	0.615	0.916
PD	EN_L3_5_IT_2	TMEM158	-0.20	0.18	-1.07	0.284	0.806
PD	EN_L3_5_IT_3	TMEM158	0.10	0.16	0.61	0.54	0.93
PD	EN_L6B	TMEM158	0.07	0.20	0.34	0.734	0.999
PD	IN_LAMP5_RELN	TMEM158	0.01	0.16	0.05	0.962	0.998
PD	IN_VIP	TMEM158	-0.51	0.16	-3.11	0.00188	0.443
PD	OPC	TMEM158	0.30	0.20	1.50	0.133	0.891
PD	Oligo	TMEM158	0.05	0.14	0.34	0.736	0.945
PD	EN_L2_3_IT	TMEM159	0.07	0.14	0.51	0.607	0.913
PD	EN_L3_5_IT_2	TMEM159	0.12	0.43	0.29	0.775	0.969
PD	EN_L3_5_IT_3	TMEM159	0.26	0.17	1.55	0.12	0.7
PD	EN_L5_6_NP	TMEM159	0.13	0.17	0.78	0.434	0.999
PD	OPC	TMEM159	0.30	0.17	1.84	0.0654	0.835
PD	Astro	TMEM160	-0.04	0.11	-0.36	0.717	0.963
PD	EN_L2_3_IT	TMEM160	-0.04	0.09	-0.46	0.647	0.925
PD	EN_L3_5_IT_1	TMEM160	-0.17	0.12	-1.40	0.163	0.874
PD	EN_L3_5_IT_2	TMEM160	-0.10	0.10	-1.02	0.307	0.817
PD	EN_L3_5_IT_3	TMEM160	-0.14	0.09	-1.52	0.127	0.71
PD	EN_L5_6_NP	TMEM160	-0.14	0.17	-0.82	0.412	0.999
PD	EN_L6B	TMEM160	-0.17	0.21	-0.79	0.431	0.999
PD	EN_L6_CT	TMEM160	0.12	0.17	0.70	0.482	0.998
PD	EN_L6_IT_1	TMEM160	-0.24	0.16	-1.50	0.133	1
PD	EN_L6_IT_2	TMEM160	-0.11	0.20	-0.56	0.573	0.992
PD	IN_ADARB2	TMEM160	0.20	0.13	1.56	0.118	0.888
PD	IN_LAMP5_LHX6	TMEM160	-0.14	0.18	-0.74	0.46	1
PD	IN_LAMP5_RELN	TMEM160	-0.04	0.11	-0.33	0.741	0.994
PD	IN_PVALB	TMEM160	-0.15	0.10	-1.48	0.139	0.859
PD	IN_PVALB_CHC	TMEM160	-0.34	0.17	-1.96	0.0505	0.672
PD	IN_SST	TMEM160	-0.24	0.11	-2.15	0.0316	0.692
PD	IN_VIP	TMEM160	0.06	0.10	0.55	0.581	0.929
PD	Micro	TMEM160	-0.05	0.16	-0.30	0.76	0.987
PD	OPC	TMEM160	-0.16	0.10	-1.71	0.0881	0.859
PD	Oligo	TMEM160	0.03	0.07	0.48	0.634	0.915
PD	Astro	TMEM161A	0.01	0.08	0.15	0.878	0.983
PD	EN_L2_3_IT	TMEM161A	-0.01	0.07	-0.19	0.848	0.97
PD	EN_L3_5_IT_1	TMEM161A	-0.03	0.13	-0.20	0.842	0.991
PD	EN_L3_5_IT_2	TMEM161A	-0.11	0.09	-1.25	0.211	0.762
PD	EN_L3_5_IT_3	TMEM161A	-0.07	0.10	-0.67	0.503	0.916
PD	EN_L5_6_NP	TMEM161A	0.08	0.16	0.47	0.637	0.999
PD	EN_L6B	TMEM161A	-0.21	0.19	-1.10	0.269	0.999
PD	EN_L6_CT	TMEM161A	-0.06	0.14	-0.39	0.693	0.998
PD	EN_L6_IT_1	TMEM161A	-0.03	0.16	-0.22	0.823	1
PD	EN_L6_IT_2	TMEM161A	0.24	0.21	1.14	0.253	0.992
PD	IN_ADARB2	TMEM161A	0.21	0.13	1.64	0.1	0.881
PD	IN_LAMP5_LHX6	TMEM161A	-0.08	0.17	-0.50	0.62	1
PD	IN_LAMP5_RELN	TMEM161A	0.05	0.12	0.46	0.647	0.993
PD	IN_PVALB	TMEM161A	-0.04	0.09	-0.43	0.67	0.977
PD	IN_SST	TMEM161A	0.12	0.12	0.95	0.342	0.917
PD	IN_VIP	TMEM161A	0.15	0.10	1.44	0.151	0.778
PD	Micro	TMEM161A	0.13	0.16	0.81	0.417	0.97
PD	OPC	TMEM161A	0.03	0.09	0.28	0.776	0.991
PD	Oligo	TMEM161A	0.04	0.07	0.65	0.518	0.871
PD	Astro	TMEM161B	-0.08	0.05	-1.49	0.136	0.714
PD	EN_L2_3_IT	TMEM161B	-0.01	0.04	-0.33	0.741	0.947
PD	EN_L3_5_IT_1	TMEM161B	-0.09	0.08	-1.16	0.245	0.91
PD	EN_L3_5_IT_2	TMEM161B	-0.03	0.06	-0.45	0.649	0.941
PD	EN_L3_5_IT_3	TMEM161B	-0.05	0.06	-0.92	0.358	0.869
PD	EN_L5_6_NP	TMEM161B	-0.03	0.10	-0.28	0.776	0.999
PD	EN_L6B	TMEM161B	-0.05	0.11	-0.44	0.662	0.999
PD	EN_L6_CT	TMEM161B	-0.07	0.10	-0.70	0.487	0.998
PD	EN_L6_IT_1	TMEM161B	0.02	0.09	0.17	0.865	1
PD	EN_L6_IT_2	TMEM161B	-0.04	0.12	-0.37	0.714	0.997
PD	Endo	TMEM161B	0.46	0.40	1.13	0.258	0.823
PD	IN_ADARB2	TMEM161B	-0.00	0.08	-0.00	0.998	0.999
PD	IN_LAMP5_LHX6	TMEM161B	-0.01	0.08	-0.08	0.94	1
PD	IN_LAMP5_RELN	TMEM161B	0.05	0.07	0.73	0.464	0.988
PD	IN_PVALB	TMEM161B	0.04	0.05	0.81	0.419	0.949
PD	IN_PVALB_CHC	TMEM161B	-0.13	0.10	-1.23	0.217	0.852
PD	IN_SST	TMEM161B	0.04	0.06	0.56	0.572	0.953
PD	IN_VIP	TMEM161B	0.02	0.06	0.38	0.704	0.958
PD	Micro	TMEM161B	-0.03	0.09	-0.37	0.714	0.983
PD	OPC	TMEM161B	0.03	0.06	0.46	0.643	0.985
PD	Oligo	TMEM161B	0.00	0.05	0.08	0.937	0.986
PD	PC	TMEM161B	-0.20	0.38	-0.51	0.607	0.997
PD	PVM	TMEM161B	-0.25	0.73	-0.35	0.729	0.955
PD	VLMC	TMEM161B	-0.00	0.21	-0.01	0.989	1
PD	Astro	TMEM163	-0.02	0.11	-0.17	0.862	0.982
PD	EN_L2_3_IT	TMEM163	-0.06	0.09	-0.68	0.496	0.878
PD	EN_L3_5_IT_1	TMEM163	0.08	0.12	0.63	0.529	0.96
PD	EN_L3_5_IT_2	TMEM163	-0.03	0.11	-0.25	0.801	0.974
PD	EN_L3_5_IT_3	TMEM163	-0.13	0.07	-1.71	0.0878	0.663
PD	EN_L5_6_NP	TMEM163	-0.09	0.14	-0.69	0.49	0.999
PD	EN_L6B	TMEM163	0.08	0.12	0.63	0.528	0.999
PD	EN_L6_CT	TMEM163	-0.27	0.14	-2.02	0.0439	0.974
PD	EN_L6_IT_1	TMEM163	0.01	0.13	0.08	0.94	1
PD	EN_L6_IT_2	TMEM163	0.11	0.11	0.98	0.326	0.992
PD	IN_ADARB2	TMEM163	0.11	0.14	0.78	0.437	0.963
PD	IN_LAMP5_LHX6	TMEM163	-0.22	0.21	-1.07	0.285	1
PD	IN_LAMP5_RELN	TMEM163	0.03	0.17	0.18	0.858	0.996
PD	IN_PVALB	TMEM163	0.01	0.10	0.09	0.928	0.995
PD	IN_PVALB_CHC	TMEM163	0.29	0.21	1.38	0.166	0.807
PD	IN_SST	TMEM163	0.08	0.12	0.69	0.492	0.95
PD	IN_VIP	TMEM163	0.13	0.10	1.26	0.209	0.819
PD	Micro	TMEM163	0.51	0.42	1.22	0.221	0.951
PD	OPC	TMEM163	0.03	0.06	0.43	0.671	0.988
PD	Oligo	TMEM163	-0.13	0.12	-1.14	0.253	0.715
PD	PVM	TMEM163	1.08	0.61	1.76	0.0776	0.649
PD	Astro	TMEM164	0.16	0.11	1.49	0.135	0.714
PD	EN_L2_3_IT	TMEM164	0.05	0.11	0.44	0.658	0.927
PD	EN_L3_5_IT_1	TMEM164	-0.10	0.16	-0.60	0.55	0.964
PD	EN_L3_5_IT_2	TMEM164	0.03	0.16	0.18	0.859	0.983
PD	EN_L3_5_IT_3	TMEM164	0.02	0.13	0.17	0.867	0.988
PD	EN_L5_6_NP	TMEM164	0.03	0.11	0.29	0.772	0.999
PD	EN_L6B	TMEM164	0.11	0.20	0.52	0.604	0.999
PD	EN_L6_CT	TMEM164	-0.30	0.27	-1.11	0.267	0.998
PD	EN_L6_IT_1	TMEM164	-0.01	0.21	-0.03	0.979	1
PD	EN_L6_IT_2	TMEM164	0.05	0.34	0.16	0.871	0.997
PD	Endo	TMEM164	0.49	0.35	1.39	0.164	0.754
PD	IN_ADARB2	TMEM164	0.21	0.13	1.59	0.112	0.888
PD	IN_LAMP5_LHX6	TMEM164	0.19	0.11	1.73	0.0839	1
PD	IN_LAMP5_RELN	TMEM164	-0.04	0.10	-0.43	0.665	0.994
PD	IN_PVALB	TMEM164	0.16	0.15	1.07	0.283	0.924
PD	IN_PVALB_CHC	TMEM164	0.44	0.21	2.14	0.032	0.597
PD	IN_SST	TMEM164	0.12	0.14	0.84	0.4	0.93
PD	IN_VIP	TMEM164	0.15	0.15	0.96	0.335	0.869
PD	Micro	TMEM164	0.09	0.11	0.85	0.394	0.97
PD	OPC	TMEM164	0.21	0.13	1.67	0.0941	0.869
PD	Oligo	TMEM164	0.26	0.20	1.30	0.193	0.662
PD	PC	TMEM164	-0.16	0.57	-0.28	0.776	0.997
PD	PVM	TMEM164	-0.19	0.25	-0.76	0.448	0.909
PD	VLMC	TMEM164	0.29	0.23	1.27	0.204	0.805
PD	Adaptive	TMEM165	0.18	0.33	0.56	0.573	0.955
PD	Astro	TMEM165	-0.02	0.07	-0.29	0.769	0.972
PD	EN_L2_3_IT	TMEM165	0.04	0.06	0.61	0.539	0.892
PD	EN_L3_5_IT_1	TMEM165	-0.01	0.08	-0.09	0.925	0.994
PD	EN_L3_5_IT_2	TMEM165	-0.01	0.06	-0.11	0.913	0.989
PD	EN_L3_5_IT_3	TMEM165	0.05	0.06	0.79	0.428	0.897
PD	EN_L5_6_NP	TMEM165	-0.07	0.09	-0.76	0.447	0.999
PD	EN_L6B	TMEM165	-0.01	0.13	-0.08	0.935	0.999
PD	EN_L6_CT	TMEM165	0.05	0.10	0.52	0.6	0.998
PD	EN_L6_IT_1	TMEM165	0.13	0.11	1.18	0.239	1
PD	EN_L6_IT_2	TMEM165	0.06	0.13	0.48	0.634	0.993
PD	Endo	TMEM165	0.02	0.13	0.18	0.854	0.992
PD	IN_ADARB2	TMEM165	0.03	0.08	0.44	0.66	0.973
PD	IN_LAMP5_LHX6	TMEM165	0.01	0.09	0.09	0.931	1
PD	IN_LAMP5_RELN	TMEM165	0.05	0.06	0.82	0.411	0.986
PD	IN_PVALB	TMEM165	0.02	0.05	0.45	0.655	0.977
PD	IN_PVALB_CHC	TMEM165	-0.04	0.08	-0.49	0.625	0.974
PD	IN_SST	TMEM165	-0.02	0.07	-0.38	0.705	0.972
PD	IN_VIP	TMEM165	0.06	0.06	1.03	0.304	0.858
PD	Micro	TMEM165	0.07	0.08	0.88	0.379	0.97
PD	OPC	TMEM165	-0.00	0.06	-0.04	0.965	0.998
PD	Oligo	TMEM165	0.01	0.07	0.10	0.919	0.982
PD	PC	TMEM165	0.08	0.18	0.44	0.661	0.997
PD	PVM	TMEM165	0.34	0.18	1.87	0.061	0.621
PD	SMC	TMEM165	0.67	0.38	1.75	0.081	0.998
PD	VLMC	TMEM165	0.05	0.20	0.26	0.797	0.981
PD	Astro	TMEM167A	0.01	0.07	0.17	0.868	0.983
PD	EN_L2_3_IT	TMEM167A	-0.03	0.06	-0.51	0.608	0.914
PD	EN_L3_5_IT_1	TMEM167A	-0.27	0.10	-2.55	0.0106	0.536
PD	EN_L3_5_IT_2	TMEM167A	-0.22	0.07	-2.97	0.00294	0.231
PD	EN_L3_5_IT_3	TMEM167A	-0.17	0.08	-2.21	0.0272	0.468
PD	EN_L5_6_NP	TMEM167A	-0.17	0.15	-1.15	0.25	0.999
PD	EN_L6B	TMEM167A	-0.31	0.18	-1.72	0.0861	0.999
PD	EN_L6_CT	TMEM167A	-0.05	0.13	-0.41	0.68	0.998
PD	EN_L6_IT_1	TMEM167A	-0.10	0.12	-0.84	0.399	1
PD	EN_L6_IT_2	TMEM167A	-0.13	0.16	-0.78	0.436	0.992
PD	Endo	TMEM167A	-0.03	0.39	-0.07	0.944	0.995
PD	IN_ADARB2	TMEM167A	0.03	0.12	0.23	0.817	0.987
PD	IN_LAMP5_LHX6	TMEM167A	-0.14	0.13	-1.06	0.289	1
PD	IN_LAMP5_RELN	TMEM167A	0.01	0.11	0.11	0.914	0.998
PD	IN_PVALB	TMEM167A	-0.19	0.09	-2.21	0.0272	0.721
PD	IN_PVALB_CHC	TMEM167A	0.01	0.12	0.08	0.937	0.994
PD	IN_SST	TMEM167A	-0.16	0.10	-1.62	0.105	0.82
PD	IN_VIP	TMEM167A	-0.11	0.07	-1.50	0.134	0.766
PD	Micro	TMEM167A	-0.14	0.09	-1.52	0.128	0.943
PD	OPC	TMEM167A	-0.04	0.05	-0.68	0.495	0.967
PD	Oligo	TMEM167A	-0.05	0.05	-1.05	0.295	0.746
PD	Astro	TMEM167B	-0.04	0.08	-0.55	0.581	0.939
PD	EN_L2_3_IT	TMEM167B	0.13	0.07	1.68	0.0929	0.607
PD	EN_L3_5_IT_1	TMEM167B	0.14	0.12	1.17	0.241	0.91
PD	EN_L3_5_IT_2	TMEM167B	0.11	0.10	1.14	0.253	0.786
PD	EN_L3_5_IT_3	TMEM167B	0.19	0.09	2.02	0.0431	0.548
PD	EN_L5_6_NP	TMEM167B	0.33	0.17	1.92	0.0546	0.999
PD	EN_L6B	TMEM167B	0.03	0.18	0.18	0.858	0.999
PD	EN_L6_CT	TMEM167B	0.10	0.14	0.71	0.478	0.998
PD	EN_L6_IT_1	TMEM167B	-0.06	0.14	-0.46	0.642	1
PD	EN_L6_IT_2	TMEM167B	0.02	0.20	0.08	0.936	0.999
PD	IN_ADARB2	TMEM167B	0.24	0.13	1.79	0.0742	0.881
PD	IN_LAMP5_LHX6	TMEM167B	-0.18	0.15	-1.16	0.245	1
PD	IN_LAMP5_RELN	TMEM167B	-0.04	0.13	-0.35	0.729	0.994
PD	IN_PVALB	TMEM167B	-0.00	0.09	-0.00	0.999	1
PD	IN_PVALB_CHC	TMEM167B	-0.04	0.16	-0.28	0.779	0.984
PD	IN_SST	TMEM167B	0.00	0.10	0.02	0.985	0.997
PD	IN_VIP	TMEM167B	0.06	0.09	0.62	0.536	0.918
PD	Micro	TMEM167B	0.31	0.11	2.89	0.00384	0.849
PD	OPC	TMEM167B	-0.02	0.10	-0.22	0.828	0.992
PD	Oligo	TMEM167B	0.02	0.06	0.31	0.76	0.949
PD	Astro	TMEM168	-0.11	0.06	-1.73	0.0839	0.647
PD	EN_L2_3_IT	TMEM168	0.00	0.06	0.02	0.981	0.997
PD	EN_L3_5_IT_1	TMEM168	-0.12	0.10	-1.22	0.224	0.902
PD	EN_L3_5_IT_2	TMEM168	0.01	0.08	0.12	0.907	0.988
PD	EN_L3_5_IT_3	TMEM168	0.04	0.08	0.53	0.596	0.939
PD	EN_L5_6_NP	TMEM168	-0.02	0.11	-0.15	0.881	0.999
PD	EN_L6B	TMEM168	-0.04	0.13	-0.33	0.744	0.999
PD	EN_L6_CT	TMEM168	-0.10	0.12	-0.80	0.423	0.998
PD	EN_L6_IT_1	TMEM168	0.02	0.12	0.21	0.836	1
PD	EN_L6_IT_2	TMEM168	0.24	0.16	1.55	0.12	0.992
PD	Endo	TMEM168	-0.18	0.19	-0.94	0.345	0.872
PD	IN_ADARB2	TMEM168	0.01	0.08	0.14	0.892	0.991
PD	IN_LAMP5_LHX6	TMEM168	-0.10	0.12	-0.82	0.41	1
PD	IN_LAMP5_RELN	TMEM168	0.06	0.09	0.68	0.499	0.99
PD	IN_PVALB	TMEM168	-0.09	0.08	-1.13	0.257	0.918
PD	IN_PVALB_CHC	TMEM168	-0.23	0.10	-2.32	0.0204	0.519
PD	IN_SST	TMEM168	0.10	0.09	1.11	0.265	0.899
PD	IN_VIP	TMEM168	-0.05	0.06	-0.78	0.438	0.898
PD	Micro	TMEM168	-0.15	0.08	-1.84	0.0662	0.931
PD	OPC	TMEM168	-0.05	0.05	-0.97	0.331	0.946
PD	Oligo	TMEM168	-0.15	0.06	-2.64	0.00826	0.255
PD	PC	TMEM168	-0.20	0.15	-1.33	0.182	0.997
PD	PVM	TMEM168	-0.35	0.26	-1.38	0.168	0.754
PD	VLMC	TMEM168	0.19	0.21	0.88	0.379	0.898
PD	Astro	TMEM169	0.05	0.17	0.31	0.753	0.97
PD	EN_L2_3_IT	TMEM169	-0.21	0.09	-2.40	0.0163	0.412
PD	EN_L3_5_IT_1	TMEM169	-0.02	0.12	-0.18	0.86	0.992
PD	EN_L3_5_IT_2	TMEM169	-0.39	0.11	-3.60	0.000324	0.0776
PD	EN_L3_5_IT_3	TMEM169	-0.16	0.11	-1.47	0.142	0.724
PD	EN_L5_6_NP	TMEM169	-0.41	0.17	-2.38	0.0175	0.999
PD	EN_L6B	TMEM169	-0.33	0.24	-1.37	0.169	0.999
PD	EN_L6_CT	TMEM169	-0.25	0.18	-1.42	0.155	0.998
PD	EN_L6_IT_1	TMEM169	-0.17	0.15	-1.15	0.25	1
PD	EN_L6_IT_2	TMEM169	-0.20	0.18	-1.13	0.258	0.992
PD	IN_ADARB2	TMEM169	-0.10	0.15	-0.68	0.495	0.967
PD	IN_LAMP5_LHX6	TMEM169	-0.19	0.17	-1.10	0.273	1
PD	IN_LAMP5_RELN	TMEM169	-0.15	0.17	-0.86	0.389	0.985
PD	IN_PVALB	TMEM169	-0.02	0.09	-0.28	0.781	0.987
PD	IN_PVALB_CHC	TMEM169	0.08	0.16	0.51	0.61	0.973
PD	IN_SST	TMEM169	-0.14	0.11	-1.31	0.191	0.87
PD	IN_VIP	TMEM169	-0.09	0.10	-0.90	0.368	0.88
PD	Micro	TMEM169	-0.12	0.18	-0.68	0.499	0.97
PD	OPC	TMEM169	-0.03	0.09	-0.39	0.696	0.989
PD	Oligo	TMEM169	-0.04	0.09	-0.43	0.667	0.926
PD	Astro	TMEM17	-0.10	0.13	-0.75	0.455	0.906
PD	EN_L2_3_IT	TMEM17	-0.11	0.13	-0.81	0.421	0.841
PD	EN_L3_5_IT_2	TMEM17	-0.08	0.34	-0.25	0.804	0.975
PD	EN_L3_5_IT_3	TMEM17	-0.11	0.17	-0.62	0.534	0.929
PD	IN_PVALB	TMEM17	-0.09	0.16	-0.61	0.542	0.967
PD	IN_VIP	TMEM17	-0.02	0.17	-0.14	0.892	0.984
PD	Oligo	TMEM17	-0.23	0.12	-1.92	0.0554	0.45
PD	Astro	TMEM170B	-0.05	0.07	-0.81	0.415	0.892
PD	EN_L2_3_IT	TMEM170B	-0.00	0.05	-0.04	0.97	0.994
PD	EN_L3_5_IT_1	TMEM170B	-0.08	0.08	-1.02	0.307	0.939
PD	EN_L3_5_IT_2	TMEM170B	0.02	0.06	0.34	0.735	0.962
PD	EN_L3_5_IT_3	TMEM170B	-0.06	0.07	-0.96	0.338	0.862
PD	EN_L5_6_NP	TMEM170B	-0.13	0.10	-1.33	0.182	0.999
PD	EN_L6B	TMEM170B	-0.10	0.13	-0.74	0.46	0.999
PD	EN_L6_CT	TMEM170B	-0.08	0.10	-0.79	0.428	0.998
PD	EN_L6_IT_1	TMEM170B	-0.10	0.09	-1.02	0.308	1
PD	EN_L6_IT_2	TMEM170B	-0.25	0.13	-1.92	0.0546	0.922
PD	IN_ADARB2	TMEM170B	0.02	0.09	0.22	0.829	0.988
PD	IN_LAMP5_LHX6	TMEM170B	-0.00	0.11	-0.05	0.964	1
PD	IN_LAMP5_RELN	TMEM170B	0.01	0.09	0.15	0.882	0.998
PD	IN_PVALB	TMEM170B	-0.09	0.06	-1.46	0.145	0.86
PD	IN_PVALB_CHC	TMEM170B	-0.13	0.11	-1.18	0.239	0.857
PD	IN_SST	TMEM170B	-0.02	0.08	-0.28	0.781	0.981
PD	IN_VIP	TMEM170B	-0.03	0.07	-0.43	0.667	0.95
PD	Micro	TMEM170B	0.02	0.11	0.18	0.859	0.989
PD	OPC	TMEM170B	-0.06	0.06	-0.90	0.367	0.952
PD	Oligo	TMEM170B	-0.07	0.06	-1.05	0.293	0.745
PD	PVM	TMEM170B	0.14	0.31	0.46	0.646	0.947
PD	Oligo	TMEM171	0.06	0.19	0.33	0.745	0.947
PD	Astro	TMEM175	0.08	0.06	1.32	0.187	0.776
PD	EN_L2_3_IT	TMEM175	-0.06	0.06	-1.07	0.286	0.776
PD	EN_L3_5_IT_1	TMEM175	-0.13	0.10	-1.33	0.184	0.882
PD	EN_L3_5_IT_2	TMEM175	-0.13	0.08	-1.64	0.102	0.658
PD	EN_L3_5_IT_3	TMEM175	-0.05	0.08	-0.56	0.576	0.937
PD	EN_L5_6_NP	TMEM175	-0.08	0.12	-0.62	0.538	0.999
PD	EN_L6B	TMEM175	-0.11	0.14	-0.80	0.426	0.999
PD	EN_L6_CT	TMEM175	-0.09	0.13	-0.75	0.455	0.998
PD	EN_L6_IT_1	TMEM175	-0.07	0.12	-0.60	0.547	1
PD	EN_L6_IT_2	TMEM175	-0.02	0.15	-0.16	0.871	0.997
PD	IN_ADARB2	TMEM175	-0.08	0.11	-0.68	0.498	0.967
PD	IN_LAMP5_LHX6	TMEM175	0.14	0.12	1.15	0.25	1
PD	IN_LAMP5_RELN	TMEM175	-0.06	0.10	-0.57	0.57	0.991
PD	IN_PVALB	TMEM175	0.05	0.08	0.61	0.542	0.967
PD	IN_PVALB_CHC	TMEM175	-0.14	0.14	-1.01	0.312	0.886
PD	IN_SST	TMEM175	-0.09	0.09	-1.02	0.307	0.915
PD	IN_VIP	TMEM175	0.02	0.08	0.32	0.749	0.965
PD	Micro	TMEM175	-0.05	0.12	-0.44	0.657	0.982
PD	OPC	TMEM175	-0.20	0.06	-3.24	0.00121	0.663
PD	Oligo	TMEM175	0.01	0.05	0.25	0.803	0.959
PD	Astro	TMEM176A	0.29	0.15	1.91	0.0558	0.596
PD	Astro	TMEM176B	0.22	0.11	1.94	0.0519	0.588
PD	Micro	TMEM176B	0.13	0.17	0.80	0.424	0.97
PD	OPC	TMEM176B	0.03	0.19	0.15	0.879	0.995
PD	Oligo	TMEM176B	0.06	0.15	0.40	0.686	0.929
PD	Astro	TMEM177	0.08	0.13	0.62	0.538	0.928
PD	EN_L2_3_IT	TMEM177	-0.09	0.12	-0.74	0.457	0.862
PD	EN_L3_5_IT_1	TMEM177	-0.04	0.18	-0.20	0.841	0.991
PD	EN_L3_5_IT_2	TMEM177	-0.16	0.15	-1.04	0.299	0.812
PD	EN_L3_5_IT_3	TMEM177	-0.17	0.14	-1.20	0.231	0.802
PD	EN_L5_6_NP	TMEM177	-0.27	0.58	-0.46	0.646	0.999
PD	EN_L6B	TMEM177	-0.69	0.76	-0.91	0.363	0.999
PD	EN_L6_CT	TMEM177	0.79	0.50	1.56	0.118	0.998
PD	EN_L6_IT_1	TMEM177	0.25	0.18	1.36	0.175	1
PD	IN_PVALB	TMEM177	-0.09	0.14	-0.62	0.538	0.967
PD	IN_SST	TMEM177	0.00	0.18	0.02	0.98	0.996
PD	IN_VIP	TMEM177	-0.18	0.14	-1.25	0.211	0.82
PD	OPC	TMEM177	-0.06	0.15	-0.42	0.676	0.988
PD	Oligo	TMEM177	0.08	0.12	0.65	0.514	0.868
PD	Astro	TMEM178A	-0.09	0.10	-0.86	0.39	0.884
PD	EN_L2_3_IT	TMEM178A	-0.04	0.05	-0.91	0.362	0.813
PD	EN_L3_5_IT_1	TMEM178A	-0.07	0.07	-1.08	0.282	0.929
PD	EN_L3_5_IT_2	TMEM178A	-0.01	0.06	-0.12	0.903	0.988
PD	EN_L3_5_IT_3	TMEM178A	0.08	0.05	1.50	0.133	0.716
PD	EN_L5_6_NP	TMEM178A	-0.06	0.08	-0.76	0.449	0.999
PD	EN_L6B	TMEM178A	0.03	0.10	0.32	0.751	0.999
PD	EN_L6_CT	TMEM178A	-0.18	0.07	-2.38	0.0175	0.915
PD	EN_L6_IT_1	TMEM178A	0.01	0.08	0.10	0.916	1
PD	EN_L6_IT_2	TMEM178A	0.14	0.10	1.36	0.175	0.992
PD	IN_ADARB2	TMEM178A	-0.09	0.09	-1.01	0.312	0.937
PD	IN_LAMP5_LHX6	TMEM178A	-0.06	0.11	-0.58	0.559	1
PD	IN_LAMP5_RELN	TMEM178A	-0.03	0.09	-0.38	0.701	0.994
PD	IN_PVALB	TMEM178A	0.13	0.05	2.40	0.0166	0.651
PD	IN_PVALB_CHC	TMEM178A	0.03	0.11	0.22	0.825	0.987
PD	IN_SST	TMEM178A	0.08	0.06	1.22	0.223	0.876
PD	IN_VIP	TMEM178A	-0.10	0.06	-1.67	0.0941	0.734
PD	Micro	TMEM178A	0.13	0.19	0.69	0.492	0.97
PD	OPC	TMEM178A	0.01	0.09	0.10	0.923	0.997
PD	Oligo	TMEM178A	-0.04	0.13	-0.32	0.752	0.948
PD	Astro	TMEM178B	0.09	0.07	1.34	0.181	0.769
PD	EN_L2_3_IT	TMEM178B	-0.04	0.06	-0.70	0.485	0.874
PD	EN_L3_5_IT_1	TMEM178B	-0.04	0.08	-0.55	0.581	0.971
PD	EN_L3_5_IT_2	TMEM178B	-0.05	0.07	-0.68	0.494	0.895
PD	EN_L3_5_IT_3	TMEM178B	-0.17	0.07	-2.24	0.025	0.46
PD	EN_L5_6_NP	TMEM178B	0.01	0.07	0.15	0.884	0.999
PD	EN_L6B	TMEM178B	-0.10	0.12	-0.82	0.412	0.999
PD	EN_L6_CT	TMEM178B	-0.13	0.10	-1.32	0.188	0.998
PD	EN_L6_IT_1	TMEM178B	-0.07	0.09	-0.79	0.428	1
PD	EN_L6_IT_2	TMEM178B	-0.28	0.10	-2.78	0.00542	0.694
PD	Endo	TMEM178B	-0.18	0.42	-0.44	0.657	0.957
PD	IN_ADARB2	TMEM178B	0.00	0.06	0.03	0.973	0.996
PD	IN_LAMP5_LHX6	TMEM178B	-0.04	0.07	-0.53	0.597	1
PD	IN_LAMP5_RELN	TMEM178B	0.04	0.06	0.77	0.441	0.988
PD	IN_PVALB	TMEM178B	0.04	0.05	0.70	0.485	0.954
PD	IN_PVALB_CHC	TMEM178B	-0.01	0.05	-0.20	0.84	0.989
PD	IN_SST	TMEM178B	-0.01	0.05	-0.22	0.824	0.985
PD	IN_VIP	TMEM178B	0.01	0.06	0.18	0.855	0.98
PD	Micro	TMEM178B	-0.12	0.17	-0.71	0.476	0.97
PD	OPC	TMEM178B	-0.01	0.04	-0.14	0.892	0.995
PD	Oligo	TMEM178B	-0.07	0.08	-0.90	0.368	0.798
PD	PC	TMEM178B	-0.46	0.65	-0.71	0.48	0.997
PD	Astro	TMEM179	0.03	0.25	0.13	0.899	0.987
PD	EN_L2_3_IT	TMEM179	-0.27	0.17	-1.53	0.125	0.648
PD	EN_L3_5_IT_1	TMEM179	0.07	0.19	0.35	0.725	0.982
PD	EN_L3_5_IT_2	TMEM179	-0.14	0.21	-0.64	0.521	0.905
PD	EN_L3_5_IT_3	TMEM179	-0.08	0.21	-0.36	0.716	0.961
PD	EN_L5_6_NP	TMEM179	-0.24	0.25	-0.99	0.322	0.999
PD	EN_L6B	TMEM179	-0.00	0.28	-0.01	0.988	0.999
PD	EN_L6_CT	TMEM179	-0.28	0.21	-1.34	0.179	0.998
PD	EN_L6_IT_1	TMEM179	0.03	0.22	0.16	0.876	1
PD	EN_L6_IT_2	TMEM179	-0.31	0.24	-1.28	0.199	0.992
PD	IN_ADARB2	TMEM179	0.01	0.21	0.03	0.979	0.996
PD	IN_LAMP5_LHX6	TMEM179	-0.36	0.23	-1.55	0.12	1
PD	IN_LAMP5_RELN	TMEM179	0.17	0.21	0.84	0.399	0.986
PD	IN_PVALB	TMEM179	-0.28	0.17	-1.63	0.104	0.827
PD	IN_PVALB_CHC	TMEM179	0.06	0.22	0.26	0.796	0.984
PD	IN_SST	TMEM179	-0.21	0.17	-1.24	0.217	0.875
PD	IN_VIP	TMEM179	0.13	0.17	0.76	0.445	0.9
PD	OPC	TMEM179	0.13	0.18	0.76	0.446	0.96
PD	Oligo	TMEM179	0.00	0.20	0.02	0.98	0.996
PD	Astro	TMEM179B	-0.02	0.07	-0.23	0.814	0.977
PD	EN_L2_3_IT	TMEM179B	-0.03	0.09	-0.39	0.696	0.938
PD	EN_L3_5_IT_1	TMEM179B	-0.27	0.12	-2.22	0.0266	0.687
PD	EN_L3_5_IT_2	TMEM179B	-0.11	0.11	-0.99	0.321	0.825
PD	EN_L3_5_IT_3	TMEM179B	-0.18	0.11	-1.54	0.122	0.705
PD	EN_L5_6_NP	TMEM179B	-0.73	0.47	-1.55	0.122	0.999
PD	EN_L6B	TMEM179B	0.17	0.21	0.79	0.43	0.999
PD	EN_L6_CT	TMEM179B	-0.12	0.18	-0.67	0.502	0.998
PD	EN_L6_IT_1	TMEM179B	-0.03	0.17	-0.18	0.858	1
PD	EN_L6_IT_2	TMEM179B	0.20	0.23	0.85	0.395	0.992
PD	IN_ADARB2	TMEM179B	0.07	0.15	0.47	0.639	0.972
PD	IN_LAMP5_RELN	TMEM179B	-0.04	0.15	-0.29	0.77	0.994
PD	IN_PVALB	TMEM179B	-0.33	0.11	-3.04	0.00235	0.45
PD	IN_SST	TMEM179B	0.10	0.15	0.70	0.486	0.95
PD	IN_VIP	TMEM179B	-0.14	0.12	-1.20	0.231	0.835
PD	Micro	TMEM179B	0.06	0.13	0.49	0.623	0.98
PD	OPC	TMEM179B	-0.01	0.09	-0.17	0.866	0.995
PD	Oligo	TMEM179B	0.00	0.06	0.00	0.999	1
PD	Astro	TMEM18	-0.08	0.11	-0.71	0.475	0.913
PD	EN_L2_3_IT	TMEM18	-0.08	0.08	-0.99	0.322	0.792
PD	EN_L3_5_IT_1	TMEM18	0.01	0.14	0.10	0.922	0.994
PD	EN_L3_5_IT_2	TMEM18	0.07	0.10	0.75	0.454	0.884
PD	EN_L3_5_IT_3	TMEM18	-0.20	0.12	-1.67	0.0952	0.668
PD	EN_L6B	TMEM18	-0.94	0.52	-1.81	0.0696	0.999
PD	EN_L6_CT	TMEM18	-0.09	0.15	-0.62	0.534	0.998
PD	EN_L6_IT_1	TMEM18	-0.03	0.15	-0.17	0.863	1
PD	EN_L6_IT_2	TMEM18	-0.29	0.22	-1.31	0.192	0.992
PD	IN_ADARB2	TMEM18	-0.19	0.15	-1.25	0.212	0.908
PD	IN_LAMP5_RELN	TMEM18	0.16	0.17	0.94	0.345	0.982
PD	IN_PVALB	TMEM18	-0.10	0.11	-0.94	0.346	0.933
PD	IN_PVALB_CHC	TMEM18	-0.01	0.18	-0.03	0.976	0.998
PD	IN_SST	TMEM18	-0.25	0.12	-2.21	0.0274	0.674
PD	IN_VIP	TMEM18	-0.05	0.09	-0.50	0.615	0.936
PD	Micro	TMEM18	-0.05	0.16	-0.34	0.735	0.983
PD	OPC	TMEM18	-0.12	0.09	-1.33	0.185	0.912
PD	Oligo	TMEM18	-0.22	0.08	-2.79	0.00526	0.21
PD	Adaptive	TMEM181	0.16	0.30	0.53	0.6	0.955
PD	Astro	TMEM181	0.04	0.07	0.55	0.585	0.939
PD	EN_L2_3_IT	TMEM181	0.01	0.04	0.34	0.73	0.946
PD	EN_L3_5_IT_1	TMEM181	0.05	0.07	0.74	0.462	0.955
PD	EN_L3_5_IT_2	TMEM181	0.05	0.05	0.99	0.323	0.826
PD	EN_L3_5_IT_3	TMEM181	-0.12	0.07	-1.69	0.0907	0.663
PD	EN_L5_6_NP	TMEM181	-0.09	0.10	-0.92	0.356	0.999
PD	EN_L6B	TMEM181	0.04	0.09	0.44	0.659	0.999
PD	EN_L6_CT	TMEM181	-0.06	0.09	-0.65	0.516	0.998
PD	EN_L6_IT_1	TMEM181	-0.04	0.08	-0.50	0.62	1
PD	EN_L6_IT_2	TMEM181	0.15	0.10	1.43	0.154	0.992
PD	Endo	TMEM181	-0.51	0.17	-3.09	0.002	0.189
PD	IN_ADARB2	TMEM181	0.16	0.08	1.96	0.0494	0.881
PD	IN_LAMP5_LHX6	TMEM181	-0.06	0.08	-0.73	0.463	1
PD	IN_LAMP5_RELN	TMEM181	-0.02	0.07	-0.33	0.739	0.994
PD	IN_PVALB	TMEM181	0.03	0.05	0.52	0.604	0.974
PD	IN_PVALB_CHC	TMEM181	0.02	0.08	0.27	0.787	0.984
PD	IN_SST	TMEM181	0.01	0.06	0.25	0.805	0.982
PD	IN_VIP	TMEM181	0.04	0.05	0.76	0.445	0.9
PD	Micro	TMEM181	0.17	0.09	1.85	0.0645	0.931
PD	OPC	TMEM181	-0.01	0.06	-0.19	0.849	0.993
PD	Oligo	TMEM181	0.10	0.05	1.92	0.0545	0.447
PD	PC	TMEM181	0.04	0.42	0.11	0.915	0.997
PD	PVM	TMEM181	0.04	0.26	0.14	0.889	0.977
PD	VLMC	TMEM181	0.19	0.24	0.78	0.436	0.912
PD	Astro	TMEM182	0.09	0.13	0.72	0.469	0.91
PD	EN_L2_3_IT	TMEM182	-0.05	0.10	-0.54	0.589	0.907
PD	EN_L3_5_IT_2	TMEM182	0.01	0.16	0.06	0.951	0.994
PD	EN_L3_5_IT_3	TMEM182	0.15	0.15	1.03	0.303	0.849
PD	EN_L5_6_NP	TMEM182	0.20	0.25	0.80	0.424	0.999
PD	EN_L6B	TMEM182	0.04	0.27	0.15	0.877	0.999
PD	EN_L6_CT	TMEM182	0.03	0.22	0.12	0.903	0.998
PD	EN_L6_IT_1	TMEM182	0.28	0.21	1.29	0.197	1
PD	EN_L6_IT_2	TMEM182	0.63	0.57	1.12	0.263	0.992
PD	IN_ADARB2	TMEM182	0.12	0.13	0.91	0.362	0.95
PD	IN_LAMP5_LHX6	TMEM182	0.02	0.25	0.09	0.928	1
PD	IN_LAMP5_RELN	TMEM182	-0.14	0.16	-0.88	0.381	0.984
PD	IN_PVALB	TMEM182	0.03	0.13	0.24	0.808	0.987
PD	IN_SST	TMEM182	0.20	0.15	1.32	0.185	0.87
PD	IN_VIP	TMEM182	0.13	0.12	1.10	0.271	0.845
PD	Micro	TMEM182	-0.04	0.17	-0.22	0.824	0.989
PD	OPC	TMEM182	-0.23	0.13	-1.74	0.0827	0.85
PD	Oligo	TMEM182	0.02	0.10	0.20	0.844	0.97
PD	Astro	TMEM183A	0.07	0.10	0.77	0.439	0.899
PD	EN_L2_3_IT	TMEM183A	0.01	0.07	0.16	0.873	0.973
PD	EN_L3_5_IT_1	TMEM183A	0.07	0.12	0.60	0.549	0.964
PD	EN_L3_5_IT_2	TMEM183A	0.01	0.09	0.15	0.881	0.984
PD	EN_L3_5_IT_3	TMEM183A	0.04	0.08	0.52	0.604	0.941
PD	EN_L5_6_NP	TMEM183A	0.30	0.15	1.98	0.048	0.999
PD	EN_L6B	TMEM183A	-0.06	0.21	-0.29	0.769	0.999
PD	EN_L6_CT	TMEM183A	-0.28	0.17	-1.71	0.0864	0.998
PD	EN_L6_IT_1	TMEM183A	0.15	0.13	1.14	0.254	1
PD	EN_L6_IT_2	TMEM183A	0.01	0.19	0.05	0.957	0.999
PD	IN_ADARB2	TMEM183A	-0.24	0.15	-1.67	0.0944	0.881
PD	IN_LAMP5_LHX6	TMEM183A	-0.17	0.18	-0.93	0.353	1
PD	IN_LAMP5_RELN	TMEM183A	0.05	0.13	0.39	0.7	0.994
PD	IN_PVALB	TMEM183A	0.05	0.10	0.57	0.568	0.97
PD	IN_PVALB_CHC	TMEM183A	-0.39	0.38	-1.03	0.305	0.884
PD	IN_SST	TMEM183A	0.00	0.10	0.00	0.999	0.999
PD	IN_VIP	TMEM183A	0.07	0.09	0.71	0.477	0.904
PD	Micro	TMEM183A	0.07	0.15	0.45	0.652	0.981
PD	OPC	TMEM183A	-0.16	0.10	-1.63	0.102	0.872
PD	Oligo	TMEM183A	0.10	0.06	1.72	0.0846	0.51
PD	EN_L2_3_IT	TMEM184A	-0.42	0.17	-2.46	0.014	0.39
PD	EN_L3_5_IT_2	TMEM184A	-0.97	0.38	-2.55	0.0107	0.361
PD	Oligo	TMEM184A	0.21	0.18	1.14	0.254	0.716
PD	Astro	TMEM184B	0.06	0.11	0.53	0.595	0.943
PD	EN_L2_3_IT	TMEM184B	-0.04	0.05	-0.76	0.449	0.856
PD	EN_L3_5_IT_1	TMEM184B	-0.08	0.08	-0.96	0.337	0.944
PD	EN_L3_5_IT_2	TMEM184B	-0.02	0.06	-0.32	0.747	0.964
PD	EN_L3_5_IT_3	TMEM184B	-0.00	0.06	-0.04	0.969	0.998
PD	EN_L5_6_NP	TMEM184B	-0.04	0.10	-0.36	0.719	0.999
PD	EN_L6B	TMEM184B	-0.01	0.13	-0.10	0.918	0.999
PD	EN_L6_CT	TMEM184B	-0.09	0.10	-0.91	0.365	0.998
PD	EN_L6_IT_1	TMEM184B	-0.01	0.09	-0.12	0.903	1
PD	EN_L6_IT_2	TMEM184B	0.00	0.12	0.03	0.974	0.999
PD	Endo	TMEM184B	-0.12	0.17	-0.72	0.469	0.912
PD	IN_ADARB2	TMEM184B	0.09	0.09	1.01	0.314	0.938
PD	IN_LAMP5_LHX6	TMEM184B	0.17	0.11	1.55	0.12	1
PD	IN_LAMP5_RELN	TMEM184B	0.15	0.08	1.81	0.0697	0.871
PD	IN_PVALB	TMEM184B	-0.09	0.07	-1.39	0.163	0.882
PD	IN_PVALB_CHC	TMEM184B	-0.09	0.10	-0.96	0.338	0.9
PD	IN_SST	TMEM184B	-0.00	0.08	-0.01	0.992	0.998
PD	IN_VIP	TMEM184B	0.02	0.06	0.29	0.775	0.968
PD	Micro	TMEM184B	0.12	0.11	1.01	0.313	0.964
PD	OPC	TMEM184B	0.07	0.07	1.10	0.272	0.929
PD	Oligo	TMEM184B	0.07	0.05	1.33	0.184	0.652
PD	PC	TMEM184B	0.04	0.18	0.23	0.822	0.997
PD	Astro	TMEM184C	-0.11	0.07	-1.58	0.114	0.685
PD	EN_L2_3_IT	TMEM184C	-0.10	0.08	-1.20	0.231	0.746
PD	EN_L3_5_IT_1	TMEM184C	-0.06	0.10	-0.65	0.515	0.96
PD	EN_L3_5_IT_2	TMEM184C	-0.00	0.09	-0.01	0.99	0.999
PD	EN_L3_5_IT_3	TMEM184C	-0.04	0.09	-0.46	0.649	0.948
PD	EN_L5_6_NP	TMEM184C	-0.26	0.13	-1.94	0.0528	0.999
PD	EN_L6B	TMEM184C	-0.02	0.14	-0.16	0.87	0.999
PD	EN_L6_CT	TMEM184C	-0.03	0.14	-0.21	0.837	0.998
PD	EN_L6_IT_1	TMEM184C	-0.14	0.13	-1.06	0.291	1
PD	EN_L6_IT_2	TMEM184C	-0.03	0.17	-0.15	0.884	0.997
PD	Endo	TMEM184C	0.22	0.40	0.56	0.576	0.942
PD	IN_ADARB2	TMEM184C	-0.03	0.10	-0.25	0.806	0.986
PD	IN_LAMP5_LHX6	TMEM184C	-0.10	0.14	-0.70	0.486	1
PD	IN_LAMP5_RELN	TMEM184C	-0.08	0.10	-0.84	0.404	0.986
PD	IN_PVALB	TMEM184C	0.04	0.08	0.51	0.607	0.975
PD	IN_PVALB_CHC	TMEM184C	0.04	0.14	0.27	0.791	0.984
PD	IN_SST	TMEM184C	0.02	0.09	0.22	0.824	0.985
PD	IN_VIP	TMEM184C	0.02	0.08	0.26	0.799	0.971
PD	Micro	TMEM184C	-0.19	0.12	-1.69	0.0916	0.94
PD	OPC	TMEM184C	0.05	0.07	0.71	0.48	0.964
PD	Oligo	TMEM184C	0.00	0.05	0.03	0.976	0.996
PD	PC	TMEM184C	0.36	0.43	0.82	0.412	0.997
PD	Astro	TMEM185A	0.10	0.08	1.20	0.229	0.809
PD	EN_L2_3_IT	TMEM185A	0.08	0.06	1.40	0.162	0.685
PD	EN_L3_5_IT_1	TMEM185A	0.08	0.11	0.68	0.495	0.96
PD	EN_L3_5_IT_2	TMEM185A	0.14	0.08	1.82	0.0692	0.599
PD	EN_L3_5_IT_3	TMEM185A	0.05	0.08	0.54	0.589	0.939
PD	EN_L5_6_NP	TMEM185A	0.07	0.15	0.45	0.652	0.999
PD	EN_L6B	TMEM185A	-0.05	0.20	-0.24	0.814	0.999
PD	EN_L6_CT	TMEM185A	-0.01	0.12	-0.06	0.953	0.998
PD	EN_L6_IT_1	TMEM185A	0.20	0.13	1.50	0.135	1
PD	EN_L6_IT_2	TMEM185A	0.36	0.18	2.00	0.0452	0.922
PD	IN_ADARB2	TMEM185A	0.06	0.16	0.38	0.702	0.977
PD	IN_LAMP5_LHX6	TMEM185A	0.96	0.41	2.34	0.0192	1
PD	IN_PVALB	TMEM185A	0.08	0.09	0.97	0.334	0.932
PD	IN_PVALB_CHC	TMEM185A	0.09	0.15	0.57	0.566	0.967
PD	IN_SST	TMEM185A	0.26	0.10	2.65	0.00807	0.611
PD	IN_VIP	TMEM185A	0.08	0.08	0.96	0.335	0.869
PD	Micro	TMEM185A	-0.10	0.13	-0.78	0.437	0.97
PD	OPC	TMEM185A	-0.08	0.08	-1.01	0.311	0.932
PD	Oligo	TMEM185A	-0.09	0.08	-1.11	0.267	0.726
PD	Astro	TMEM185B	0.16	0.11	1.43	0.152	0.732
PD	EN_L2_3_IT	TMEM185B	0.11	0.10	1.11	0.268	0.764
PD	EN_L3_5_IT_2	TMEM185B	0.33	0.14	2.31	0.0207	0.433
PD	EN_L3_5_IT_3	TMEM185B	-0.12	0.18	-0.69	0.487	0.914
PD	IN_VIP	TMEM185B	-0.16	0.15	-1.12	0.264	0.843
PD	OPC	TMEM185B	0.22	0.12	1.78	0.0749	0.844
PD	Oligo	TMEM185B	0.16	0.09	1.82	0.0684	0.483
PD	Astro	TMEM186	-0.03	0.12	-0.28	0.779	0.974
PD	EN_L2_3_IT	TMEM186	-0.05	0.11	-0.43	0.665	0.929
PD	EN_L3_5_IT_1	TMEM186	-0.10	0.16	-0.63	0.528	0.96
PD	EN_L3_5_IT_2	TMEM186	-0.07	0.14	-0.49	0.627	0.938
PD	EN_L3_5_IT_3	TMEM186	0.04	0.15	0.30	0.766	0.974
PD	EN_L6_IT_1	TMEM186	0.65	0.40	1.62	0.104	1
PD	IN_LAMP5_RELN	TMEM186	-0.26	0.18	-1.39	0.163	0.946
PD	IN_PVALB	TMEM186	0.04	0.16	0.28	0.78	0.987
PD	IN_SST	TMEM186	0.07	0.17	0.43	0.666	0.968
PD	IN_VIP	TMEM186	-0.12	0.17	-0.69	0.492	0.907
PD	OPC	TMEM186	0.19	0.16	1.18	0.238	0.922
PD	Oligo	TMEM186	-0.08	0.09	-0.92	0.359	0.793
PD	Astro	TMEM187	-0.04	0.11	-0.39	0.697	0.959
PD	EN_L2_3_IT	TMEM187	-0.17	0.13	-1.30	0.193	0.712
PD	EN_L3_5_IT_2	TMEM187	0.71	0.51	1.39	0.165	0.728
PD	EN_L3_5_IT_3	TMEM187	0.31	0.17	1.78	0.0745	0.642
PD	IN_PVALB	TMEM187	0.63	0.53	1.19	0.234	0.917
PD	Oligo	TMEM187	-0.12	0.11	-1.17	0.244	0.711
PD	Astro	TMEM19	-0.12	0.11	-1.16	0.245	0.817
PD	EN_L2_3_IT	TMEM19	0.09	0.09	1.01	0.311	0.787
PD	EN_L3_5_IT_1	TMEM19	0.03	0.17	0.16	0.872	0.992
PD	EN_L3_5_IT_2	TMEM19	0.01	0.13	0.08	0.934	0.991
PD	EN_L3_5_IT_3	TMEM19	0.08	0.12	0.68	0.497	0.915
PD	EN_L6B	TMEM19	-0.35	0.50	-0.69	0.488	0.999
PD	EN_L6_CT	TMEM19	-0.43	0.49	-0.86	0.39	0.998
PD	EN_L6_IT_1	TMEM19	0.13	0.40	0.33	0.74	1
PD	IN_ADARB2	TMEM19	0.34	0.15	2.23	0.026	0.881
PD	IN_LAMP5_RELN	TMEM19	-0.03	0.17	-0.18	0.857	0.996
PD	IN_PVALB	TMEM19	0.20	0.15	1.31	0.192	0.895
PD	IN_SST	TMEM19	-0.25	0.14	-1.80	0.0719	0.792
PD	IN_VIP	TMEM19	0.08	0.10	0.84	0.401	0.887
PD	Micro	TMEM19	0.21	0.16	1.38	0.169	0.943
PD	OPC	TMEM19	0.13	0.11	1.20	0.231	0.922
PD	Oligo	TMEM19	0.16	0.08	2.01	0.0443	0.421
PD	Astro	TMEM191C	0.25	0.17	1.45	0.147	0.727
PD	EN_L2_3_IT	TMEM191C	-0.10	0.13	-0.80	0.421	0.841
PD	EN_L3_5_IT_1	TMEM191C	-0.03	0.38	-0.09	0.929	0.995
PD	EN_L3_5_IT_2	TMEM191C	0.07	0.14	0.52	0.606	0.931
PD	EN_L3_5_IT_3	TMEM191C	-0.08	0.15	-0.52	0.605	0.941
PD	EN_L5_6_NP	TMEM191C	-0.23	0.50	-0.47	0.641	0.999
PD	EN_L6_IT_1	TMEM191C	0.26	0.46	0.56	0.573	1
PD	IN_LAMP5_RELN	TMEM191C	-0.25	0.18	-1.36	0.174	0.949
PD	IN_PVALB	TMEM191C	0.15	0.13	1.13	0.259	0.918
PD	IN_SST	TMEM191C	-0.08	0.14	-0.55	0.582	0.953
PD	IN_VIP	TMEM191C	-0.08	0.15	-0.53	0.594	0.932
PD	Oligo	TMEM191C	-0.02	0.15	-0.11	0.916	0.981
PD	Astro	TMEM192	0.00	0.06	0.04	0.968	0.997
PD	EN_L2_3_IT	TMEM192	0.02	0.05	0.42	0.676	0.933
PD	EN_L3_5_IT_1	TMEM192	-0.07	0.08	-0.89	0.374	0.951
PD	EN_L3_5_IT_2	TMEM192	-0.07	0.06	-1.17	0.242	0.777
PD	EN_L3_5_IT_3	TMEM192	-0.03	0.07	-0.47	0.641	0.947
PD	EN_L5_6_NP	TMEM192	-0.10	0.10	-1.01	0.311	0.999
PD	EN_L6B	TMEM192	0.06	0.13	0.42	0.676	0.999
PD	EN_L6_CT	TMEM192	-0.12	0.10	-1.25	0.213	0.998
PD	EN_L6_IT_1	TMEM192	-0.04	0.11	-0.36	0.721	1
PD	EN_L6_IT_2	TMEM192	-0.04	0.16	-0.23	0.818	0.997
PD	IN_ADARB2	TMEM192	-0.15	0.09	-1.60	0.11	0.888
PD	IN_LAMP5_LHX6	TMEM192	-0.09	0.13	-0.69	0.492	1
PD	IN_LAMP5_RELN	TMEM192	0.08	0.10	0.81	0.421	0.986
PD	IN_PVALB	TMEM192	-0.08	0.07	-1.09	0.274	0.923
PD	IN_PVALB_CHC	TMEM192	-0.16	0.13	-1.22	0.222	0.853
PD	IN_SST	TMEM192	0.11	0.08	1.35	0.177	0.87
PD	IN_VIP	TMEM192	0.00	0.06	0.05	0.958	0.997
PD	Micro	TMEM192	0.02	0.09	0.18	0.855	0.989
PD	OPC	TMEM192	0.05	0.06	0.83	0.406	0.957
PD	Oligo	TMEM192	0.08	0.05	1.62	0.104	0.544
PD	Astro	TMEM196	0.14	0.18	0.79	0.428	0.896
PD	EN_L2_3_IT	TMEM196	0.18	0.08	2.20	0.0277	0.463
PD	EN_L3_5_IT_1	TMEM196	-0.08	0.08	-0.92	0.358	0.947
PD	EN_L3_5_IT_2	TMEM196	-0.24	0.17	-1.39	0.164	0.727
PD	EN_L3_5_IT_3	TMEM196	-0.43	0.19	-2.22	0.0264	0.466
PD	EN_L5_6_NP	TMEM196	-0.15	0.17	-0.91	0.361	0.999
PD	EN_L6B	TMEM196	-0.21	0.16	-1.32	0.188	0.999
PD	EN_L6_IT_1	TMEM196	0.07	0.17	0.38	0.705	1
PD	EN_L6_IT_2	TMEM196	-0.04	0.13	-0.26	0.793	0.997
PD	IN_ADARB2	TMEM196	-0.13	0.11	-1.15	0.251	0.92
PD	IN_PVALB	TMEM196	-0.27	0.22	-1.23	0.218	0.913
PD	IN_PVALB_CHC	TMEM196	0.04	0.15	0.26	0.797	0.984
PD	IN_SST	TMEM196	-0.04	0.15	-0.26	0.792	0.982
PD	IN_VIP	TMEM196	-0.01	0.10	-0.12	0.902	0.986
PD	OPC	TMEM196	-0.09	0.08	-1.09	0.275	0.93
PD	Oligo	TMEM196	0.04	0.15	0.27	0.786	0.957
PD	Astro	TMEM198	-0.14	0.12	-1.16	0.246	0.817
PD	EN_L2_3_IT	TMEM198	0.09	0.09	1.01	0.313	0.789
PD	EN_L3_5_IT_2	TMEM198	0.11	0.12	0.90	0.369	0.852
PD	EN_L3_5_IT_3	TMEM198	-0.17	0.13	-1.25	0.212	0.788
PD	EN_L6_IT_1	TMEM198	-0.13	0.38	-0.34	0.732	1
PD	IN_PVALB	TMEM198	0.03	0.14	0.24	0.809	0.987
PD	IN_VIP	TMEM198	-0.07	0.12	-0.59	0.558	0.924
PD	OPC	TMEM198	0.04	0.14	0.28	0.782	0.992
PD	Oligo	TMEM198	0.05	0.12	0.44	0.66	0.925
PD	Astro	TMEM200A	0.44	0.21	2.13	0.033	0.539
PD	EN_L2_3_IT	TMEM200A	0.16	0.13	1.18	0.237	0.748
PD	EN_L3_5_IT_1	TMEM200A	-0.21	0.20	-1.06	0.287	0.932
PD	EN_L3_5_IT_3	TMEM200A	-0.10	0.23	-0.43	0.671	0.952
PD	EN_L5_6_NP	TMEM200A	0.15	0.14	1.03	0.304	0.999
PD	EN_L6_IT_2	TMEM200A	-0.43	0.24	-1.80	0.072	0.928
PD	IN_ADARB2	TMEM200A	-0.11	0.27	-0.40	0.691	0.977
PD	IN_LAMP5_RELN	TMEM200A	-0.03	0.21	-0.16	0.872	0.996
PD	IN_SST	TMEM200A	-0.04	0.28	-0.14	0.892	0.991
PD	IN_VIP	TMEM200A	-0.27	0.23	-1.18	0.24	0.835
PD	EN_L2_3_IT	TMEM200C	0.04	0.15	0.29	0.771	0.954
PD	EN_L3_5_IT_1	TMEM200C	-0.06	0.12	-0.49	0.621	0.975
PD	EN_L3_5_IT_2	TMEM200C	0.53	0.16	3.40	0.000686	0.108
PD	EN_L3_5_IT_3	TMEM200C	0.35	0.15	2.35	0.0189	0.427
PD	EN_L6_IT_1	TMEM200C	0.05	0.18	0.29	0.769	1
PD	IN_ADARB2	TMEM200C	0.14	0.12	1.17	0.24	0.917
PD	IN_PVALB	TMEM200C	-0.03	0.17	-0.15	0.877	0.992
PD	IN_SST	TMEM200C	0.18	0.13	1.41	0.158	0.861
PD	IN_VIP	TMEM200C	0.18	0.08	2.15	0.0318	0.642
PD	OPC	TMEM200C	0.15	0.09	1.70	0.09	0.862
PD	Oligo	TMEM200C	0.16	0.15	1.07	0.287	0.738
PD	Astro	TMEM201	-0.01	0.11	-0.06	0.949	0.996
PD	EN_L2_3_IT	TMEM201	-0.11	0.07	-1.67	0.0951	0.61
PD	EN_L3_5_IT_1	TMEM201	0.72	0.31	2.34	0.0194	0.635
PD	EN_L3_5_IT_2	TMEM201	-0.22	0.11	-2.11	0.0349	0.495
PD	EN_L3_5_IT_3	TMEM201	0.03	0.12	0.23	0.815	0.981
PD	EN_L5_6_NP	TMEM201	-0.55	0.52	-1.06	0.287	0.999
PD	EN_L6B	TMEM201	0.59	0.45	1.33	0.185	0.999
PD	EN_L6_CT	TMEM201	-0.16	0.41	-0.40	0.691	0.998
PD	EN_L6_IT_1	TMEM201	-0.15	0.17	-0.87	0.385	1
PD	IN_ADARB2	TMEM201	-0.23	0.17	-1.36	0.173	0.901
PD	IN_LAMP5_LHX6	TMEM201	0.12	0.18	0.64	0.522	1
PD	IN_LAMP5_RELN	TMEM201	0.11	0.14	0.79	0.431	0.986
PD	IN_PVALB	TMEM201	-0.03	0.10	-0.35	0.723	0.984
PD	IN_SST	TMEM201	-0.16	0.12	-1.30	0.195	0.87
PD	IN_VIP	TMEM201	0.12	0.10	1.10	0.271	0.845
PD	OPC	TMEM201	-0.04	0.10	-0.37	0.71	0.989
PD	Oligo	TMEM201	0.13	0.08	1.55	0.122	0.569
PD	Astro	TMEM203	-0.18	0.13	-1.37	0.172	0.757
PD	EN_L2_3_IT	TMEM203	-0.04	0.12	-0.36	0.717	0.942
PD	EN_L3_5_IT_2	TMEM203	-0.12	0.16	-0.75	0.451	0.883
PD	EN_L3_5_IT_3	TMEM203	0.24	0.16	1.44	0.149	0.731
PD	IN_PVALB	TMEM203	0.26	0.27	0.96	0.338	0.933
PD	IN_VIP	TMEM203	-0.17	0.15	-1.10	0.272	0.846
PD	OPC	TMEM203	0.33	0.16	2.09	0.0365	0.796
PD	Oligo	TMEM203	0.12	0.09	1.32	0.187	0.657
PD	Astro	TMEM204	0.07	0.16	0.47	0.641	0.952
PD	EN_L2_3_IT	TMEM204	-0.02	0.15	-0.12	0.902	0.982
PD	EN_L3_5_IT_2	TMEM204	-0.22	0.65	-0.34	0.734	0.962
PD	EN_L3_5_IT_3	TMEM204	-0.42	0.47	-0.89	0.373	0.875
PD	Endo	TMEM204	-0.06	0.21	-0.28	0.78	0.976
PD	IN_PVALB	TMEM204	-0.50	0.43	-1.16	0.246	0.918
PD	Oligo	TMEM204	0.03	0.19	0.14	0.887	0.978
PD	PC	TMEM204	-0.25	0.20	-1.28	0.201	0.997
PD	Astro	TMEM208	0.05	0.10	0.47	0.635	0.949
PD	EN_L2_3_IT	TMEM208	-0.21	0.11	-1.97	0.0486	0.529
PD	EN_L3_5_IT_1	TMEM208	-0.16	0.18	-0.91	0.362	0.947
PD	EN_L3_5_IT_2	TMEM208	-0.02	0.13	-0.13	0.9	0.988
PD	EN_L3_5_IT_3	TMEM208	-0.12	0.14	-0.87	0.384	0.879
PD	EN_L6_IT_1	TMEM208	1.20	0.36	3.38	0.000722	0.35
PD	IN_PVALB	TMEM208	-0.23	0.12	-1.93	0.053	0.771
PD	IN_SST	TMEM208	-0.29	0.15	-1.87	0.0608	0.778
PD	IN_VIP	TMEM208	-0.15	0.13	-1.15	0.251	0.839
PD	Micro	TMEM208	-0.15	0.17	-0.92	0.36	0.97
PD	OPC	TMEM208	0.02	0.10	0.21	0.834	0.992
PD	Oligo	TMEM208	0.02	0.07	0.33	0.743	0.946
PD	Astro	TMEM209	-0.08	0.07	-1.11	0.265	0.825
PD	EN_L2_3_IT	TMEM209	0.07	0.05	1.25	0.21	0.726
PD	EN_L3_5_IT_1	TMEM209	-0.06	0.12	-0.46	0.643	0.976
PD	EN_L3_5_IT_2	TMEM209	0.05	0.08	0.65	0.515	0.903
PD	EN_L3_5_IT_3	TMEM209	0.03	0.09	0.33	0.742	0.969
PD	EN_L5_6_NP	TMEM209	-0.12	0.17	-0.68	0.494	0.999
PD	EN_L6B	TMEM209	0.14	0.17	0.83	0.405	0.999
PD	EN_L6_CT	TMEM209	0.07	0.15	0.51	0.613	0.998
PD	EN_L6_IT_1	TMEM209	0.12	0.14	0.87	0.383	1
PD	EN_L6_IT_2	TMEM209	0.17	0.23	0.74	0.458	0.992
PD	IN_ADARB2	TMEM209	0.13	0.12	1.10	0.27	0.923
PD	IN_LAMP5_LHX6	TMEM209	-0.07	0.15	-0.46	0.645	1
PD	IN_LAMP5_RELN	TMEM209	0.05	0.13	0.39	0.699	0.994
PD	IN_PVALB	TMEM209	0.05	0.09	0.57	0.57	0.97
PD	IN_PVALB_CHC	TMEM209	0.16	0.16	0.97	0.334	0.899
PD	IN_SST	TMEM209	0.14	0.09	1.49	0.136	0.853
PD	IN_VIP	TMEM209	-0.01	0.08	-0.10	0.918	0.989
PD	Micro	TMEM209	-0.20	0.13	-1.53	0.126	0.943
PD	OPC	TMEM209	-0.08	0.08	-0.94	0.349	0.947
PD	Oligo	TMEM209	-0.01	0.06	-0.20	0.841	0.969
PD	Astro	TMEM211	0.11	0.16	0.68	0.498	0.92
PD	EN_L2_3_IT	TMEM211	0.14	0.15	0.91	0.365	0.814
PD	EN_L3_5_IT_2	TMEM211	0.01	0.19	0.07	0.941	0.993
PD	EN_L3_5_IT_3	TMEM211	0.26	0.18	1.46	0.145	0.727
PD	Oligo	TMEM211	-0.12	0.16	-0.79	0.429	0.828
PD	Astro	TMEM212	0.21	0.16	1.31	0.191	0.78
PD	EN_L2_3_IT	TMEM212	-0.02	0.12	-0.20	0.842	0.968
PD	EN_L3_5_IT_1	TMEM212	-0.44	0.19	-2.32	0.0202	0.644
PD	EN_L3_5_IT_2	TMEM212	0.30	0.18	1.73	0.0837	0.626
PD	EN_L3_5_IT_3	TMEM212	0.07	0.12	0.58	0.563	0.934
PD	EN_L6_CT	TMEM212	0.15	0.50	0.30	0.764	0.998
PD	EN_L6_IT_1	TMEM212	0.07	0.21	0.32	0.752	1
PD	IN_PVALB	TMEM212	0.10	0.15	0.63	0.53	0.965
PD	IN_VIP	TMEM212	-0.22	0.19	-1.19	0.233	0.835
PD	OPC	TMEM212	0.14	0.22	0.63	0.531	0.968
PD	Oligo	TMEM212	0.14	0.13	1.05	0.294	0.745
PD	EN_L2_3_IT	TMEM213	0.09	0.16	0.61	0.545	0.893
PD	EN_L3_5_IT_1	TMEM213	0.07	0.19	0.37	0.711	0.979
PD	EN_L3_5_IT_2	TMEM213	0.14	0.17	0.83	0.406	0.869
PD	EN_L3_5_IT_3	TMEM213	0.12	0.17	0.70	0.486	0.913
PD	EN_L5_6_NP	TMEM213	0.24	0.65	0.37	0.713	0.999
PD	EN_L6_CT	TMEM213	0.61	0.55	1.10	0.269	0.998
PD	EN_L6_IT_1	TMEM213	-0.01	0.24	-0.04	0.967	1
PD	EN_L6_IT_2	TMEM213	-0.88	0.47	-1.87	0.0608	0.922
PD	IN_PVALB	TMEM213	-0.18	0.15	-1.19	0.234	0.917
PD	IN_SST	TMEM213	0.12	0.36	0.33	0.739	0.975
PD	IN_VIP	TMEM213	0.09	0.19	0.49	0.621	0.937
PD	OPC	TMEM213	0.35	0.19	1.89	0.0582	0.824
PD	Astro	TMEM214	0.10	0.09	1.10	0.273	0.828
PD	EN_L2_3_IT	TMEM214	-0.06	0.08	-0.73	0.467	0.864
PD	EN_L3_5_IT_1	TMEM214	-0.00	0.16	-0.02	0.982	0.998
PD	EN_L3_5_IT_2	TMEM214	0.05	0.11	0.43	0.67	0.947
PD	EN_L3_5_IT_3	TMEM214	-0.05	0.10	-0.47	0.641	0.947
PD	EN_L6_IT_1	TMEM214	0.57	0.38	1.51	0.131	1
PD	IN_PVALB	TMEM214	-0.08	0.12	-0.66	0.508	0.964
PD	IN_SST	TMEM214	-0.33	0.19	-1.72	0.0853	0.814
PD	IN_VIP	TMEM214	0.03	0.12	0.25	0.804	0.973
PD	Micro	TMEM214	0.10	0.15	0.71	0.479	0.97
PD	OPC	TMEM214	-0.01	0.10	-0.13	0.896	0.996
PD	Oligo	TMEM214	-0.04	0.08	-0.47	0.635	0.915
PD	Astro	TMEM216	0.04	0.10	0.40	0.691	0.958
PD	EN_L2_3_IT	TMEM216	0.05	0.09	0.55	0.583	0.906
PD	EN_L3_5_IT_2	TMEM216	-0.20	0.14	-1.43	0.152	0.718
PD	EN_L3_5_IT_3	TMEM216	-0.04	0.13	-0.31	0.759	0.972
PD	EN_L6_IT_1	TMEM216	0.23	0.46	0.51	0.611	1
PD	IN_PVALB	TMEM216	-0.22	0.15	-1.41	0.158	0.878
PD	IN_VIP	TMEM216	-0.22	0.12	-1.82	0.0683	0.696
PD	OPC	TMEM216	-0.11	0.12	-0.87	0.386	0.953
PD	Oligo	TMEM216	-0.00	0.12	-0.03	0.975	0.995
PD	Astro	TMEM218	-0.07	0.07	-1.02	0.306	0.845
PD	EN_L2_3_IT	TMEM218	-0.04	0.07	-0.48	0.631	0.922
PD	EN_L3_5_IT_1	TMEM218	0.21	0.15	1.45	0.146	0.861
PD	EN_L3_5_IT_2	TMEM218	0.05	0.12	0.39	0.697	0.95
PD	EN_L3_5_IT_3	TMEM218	-0.01	0.14	-0.09	0.928	0.992
PD	EN_L6B	TMEM218	-0.02	0.47	-0.04	0.972	0.999
PD	EN_L6_CT	TMEM218	0.21	0.16	1.30	0.193	0.998
PD	EN_L6_IT_1	TMEM218	0.10	0.18	0.55	0.586	1
PD	IN_ADARB2	TMEM218	0.04	0.13	0.31	0.757	0.982
PD	IN_LAMP5_LHX6	TMEM218	-0.18	0.17	-1.00	0.315	1
PD	IN_LAMP5_RELN	TMEM218	-0.24	0.12	-2.04	0.0415	0.838
PD	IN_PVALB	TMEM218	-0.08	0.11	-0.73	0.467	0.952
PD	IN_SST	TMEM218	-0.04	0.13	-0.32	0.746	0.976
PD	IN_VIP	TMEM218	-0.07	0.10	-0.71	0.48	0.904
PD	Micro	TMEM218	-0.24	0.13	-1.78	0.0745	0.939
PD	OPC	TMEM218	-0.10	0.11	-0.92	0.359	0.951
PD	Oligo	TMEM218	0.02	0.07	0.30	0.765	0.95
PD	Astro	TMEM219	-0.05	0.07	-0.66	0.511	0.924
PD	EN_L2_3_IT	TMEM219	-0.10	0.06	-1.68	0.0921	0.604
PD	EN_L3_5_IT_1	TMEM219	-0.10	0.11	-0.87	0.382	0.953
PD	EN_L3_5_IT_2	TMEM219	-0.13	0.09	-1.45	0.147	0.715
PD	EN_L3_5_IT_3	TMEM219	-0.09	0.10	-0.97	0.333	0.859
PD	EN_L5_6_NP	TMEM219	-0.29	0.57	-0.51	0.613	0.999
PD	EN_L6B	TMEM219	-0.07	0.19	-0.37	0.712	0.999
PD	EN_L6_CT	TMEM219	-0.25	0.15	-1.68	0.0935	0.998
PD	EN_L6_IT_1	TMEM219	-0.03	0.15	-0.18	0.858	1
PD	EN_L6_IT_2	TMEM219	0.17	0.27	0.65	0.518	0.992
PD	Endo	TMEM219	0.15	0.36	0.42	0.671	0.958
PD	IN_ADARB2	TMEM219	0.07	0.14	0.49	0.622	0.972
PD	IN_LAMP5_LHX6	TMEM219	-0.00	0.18	-0.03	0.979	1
PD	IN_LAMP5_RELN	TMEM219	-0.15	0.13	-1.13	0.259	0.969
PD	IN_PVALB	TMEM219	-0.04	0.09	-0.51	0.611	0.975
PD	IN_SST	TMEM219	0.01	0.12	0.06	0.95	0.994
PD	IN_VIP	TMEM219	-0.00	0.10	-0.02	0.985	0.999
PD	Micro	TMEM219	-0.11	0.11	-0.94	0.345	0.967
PD	OPC	TMEM219	0.04	0.08	0.55	0.584	0.977
PD	Oligo	TMEM219	0.04	0.05	0.71	0.478	0.851
PD	Astro	TMEM220	0.04	0.08	0.54	0.592	0.941
PD	EN_L2_3_IT	TMEM220	-0.09	0.13	-0.65	0.516	0.885
PD	EN_L3_5_IT_1	TMEM220	-0.11	0.17	-0.63	0.529	0.96
PD	EN_L3_5_IT_2	TMEM220	-0.01	0.16	-0.03	0.973	0.997
PD	EN_L3_5_IT_3	TMEM220	-0.07	0.16	-0.44	0.659	0.95
PD	EN_L6_IT_1	TMEM220	-0.05	0.49	-0.11	0.913	1
PD	IN_ADARB2	TMEM220	0.02	0.18	0.11	0.913	0.992
PD	IN_LAMP5_RELN	TMEM220	-0.47	0.17	-2.71	0.00674	0.715
PD	IN_PVALB	TMEM220	-0.44	0.18	-2.49	0.0128	0.613
PD	IN_SST	TMEM220	-0.12	0.17	-0.71	0.478	0.95
PD	IN_VIP	TMEM220	-0.49	0.16	-2.96	0.00304	0.469
PD	Micro	TMEM220	-0.02	0.14	-0.12	0.902	0.993
PD	OPC	TMEM220	-0.12	0.10	-1.22	0.224	0.922
PD	Oligo	TMEM220	-0.11	0.14	-0.83	0.405	0.817
PD	PC	TMEM220	-0.24	0.45	-0.52	0.6	0.997
PD	Astro	TMEM222	-0.11	0.07	-1.73	0.084	0.647
PD	EN_L2_3_IT	TMEM222	-0.08	0.06	-1.29	0.199	0.718
PD	EN_L3_5_IT_1	TMEM222	-0.25	0.09	-2.73	0.00626	0.451
PD	EN_L3_5_IT_2	TMEM222	-0.06	0.08	-0.73	0.468	0.889
PD	EN_L3_5_IT_3	TMEM222	-0.03	0.08	-0.35	0.728	0.965
PD	EN_L5_6_NP	TMEM222	0.01	0.13	0.11	0.912	0.999
PD	EN_L6B	TMEM222	-0.13	0.17	-0.73	0.466	0.999
PD	EN_L6_CT	TMEM222	0.01	0.14	0.05	0.963	0.999
PD	EN_L6_IT_1	TMEM222	-0.05	0.14	-0.35	0.724	1
PD	EN_L6_IT_2	TMEM222	-0.10	0.18	-0.53	0.598	0.992
PD	IN_ADARB2	TMEM222	0.06	0.12	0.49	0.625	0.972
PD	IN_LAMP5_LHX6	TMEM222	0.15	0.15	0.97	0.334	1
PD	IN_LAMP5_RELN	TMEM222	0.02	0.12	0.20	0.844	0.996
PD	IN_PVALB	TMEM222	0.05	0.08	0.64	0.521	0.964
PD	IN_PVALB_CHC	TMEM222	-0.23	0.15	-1.59	0.112	0.774
PD	IN_SST	TMEM222	0.02	0.09	0.22	0.828	0.986
PD	IN_VIP	TMEM222	0.06	0.07	0.86	0.389	0.883
PD	Micro	TMEM222	0.11	0.11	0.95	0.34	0.965
PD	OPC	TMEM222	-0.06	0.08	-0.84	0.399	0.955
PD	Oligo	TMEM222	0.01	0.05	0.18	0.854	0.971
PD	Astro	TMEM223	0.05	0.07	0.66	0.511	0.924
PD	EN_L2_3_IT	TMEM223	-0.16	0.07	-2.28	0.0226	0.439
PD	EN_L3_5_IT_1	TMEM223	-0.23	0.13	-1.83	0.0674	0.784
PD	EN_L3_5_IT_2	TMEM223	-0.15	0.10	-1.55	0.121	0.687
PD	EN_L3_5_IT_3	TMEM223	-0.00	0.10	-0.01	0.993	0.999
PD	EN_L5_6_NP	TMEM223	-0.00	0.19	-0.01	0.995	0.999
PD	EN_L6B	TMEM223	0.01	0.19	0.06	0.949	0.999
PD	EN_L6_CT	TMEM223	-0.27	0.17	-1.58	0.114	0.998
PD	EN_L6_IT_1	TMEM223	-0.15	0.15	-0.99	0.323	1
PD	EN_L6_IT_2	TMEM223	-0.04	0.23	-0.15	0.878	0.997
PD	IN_ADARB2	TMEM223	-0.18	0.14	-1.29	0.199	0.903
PD	IN_LAMP5_LHX6	TMEM223	0.01	0.16	0.08	0.934	1
PD	IN_LAMP5_RELN	TMEM223	-0.16	0.13	-1.22	0.221	0.962
PD	IN_PVALB	TMEM223	-0.06	0.08	-0.76	0.446	0.95
PD	IN_PVALB_CHC	TMEM223	0.12	0.15	0.80	0.423	0.93
PD	IN_SST	TMEM223	-0.14	0.10	-1.38	0.168	0.87
PD	IN_VIP	TMEM223	-0.18	0.10	-1.79	0.0731	0.698
PD	Micro	TMEM223	0.04	0.13	0.27	0.783	0.988
PD	OPC	TMEM223	0.08	0.10	0.89	0.372	0.952
PD	Oligo	TMEM223	0.00	0.06	0.07	0.944	0.987
PD	Astro	TMEM225B	-0.14	0.15	-0.92	0.356	0.871
PD	Oligo	TMEM225B	-0.15	0.15	-1.01	0.313	0.76
PD	Astro	TMEM229A	-0.34	0.17	-1.97	0.0487	0.579
PD	EN_L2_3_IT	TMEM229A	-0.15	0.16	-0.91	0.361	0.811
PD	Oligo	TMEM229A	0.12	0.10	1.24	0.215	0.684
PD	Astro	TMEM229B	0.26	0.13	2.06	0.0392	0.555
PD	EN_L2_3_IT	TMEM229B	0.02	0.06	0.34	0.733	0.946
PD	EN_L3_5_IT_1	TMEM229B	0.37	0.15	2.51	0.012	0.56
PD	EN_L3_5_IT_2	TMEM229B	0.00	0.09	0.00	0.997	0.999
PD	EN_L3_5_IT_3	TMEM229B	0.03	0.08	0.41	0.682	0.955
PD	EN_L5_6_NP	TMEM229B	0.27	0.19	1.45	0.148	0.999
PD	EN_L6B	TMEM229B	0.00	0.17	0.02	0.986	0.999
PD	EN_L6_CT	TMEM229B	0.04	0.17	0.24	0.809	0.998
PD	EN_L6_IT_1	TMEM229B	0.04	0.14	0.28	0.776	1
PD	EN_L6_IT_2	TMEM229B	0.34	0.22	1.50	0.134	0.992
PD	IN_ADARB2	TMEM229B	-0.23	0.13	-1.75	0.0794	0.881
PD	IN_LAMP5_LHX6	TMEM229B	0.14	0.13	1.07	0.285	1
PD	IN_LAMP5_RELN	TMEM229B	0.08	0.12	0.70	0.483	0.988
PD	IN_PVALB	TMEM229B	0.26	0.18	1.39	0.163	0.882
PD	IN_PVALB_CHC	TMEM229B	-0.03	0.11	-0.31	0.759	0.984
PD	IN_SST	TMEM229B	0.21	0.10	2.00	0.0455	0.74
PD	IN_VIP	TMEM229B	0.04	0.07	0.50	0.615	0.936
PD	Micro	TMEM229B	0.24	0.17	1.36	0.173	0.944
PD	OPC	TMEM229B	-0.08	0.08	-1.00	0.317	0.936
PD	Oligo	TMEM229B	0.16	0.08	1.93	0.0538	0.447
PD	Astro	TMEM230	0.02	0.06	0.39	0.699	0.96
PD	EN_L2_3_IT	TMEM230	-0.00	0.05	-0.02	0.985	0.998
PD	EN_L3_5_IT_1	TMEM230	0.08	0.08	1.03	0.305	0.939
PD	EN_L3_5_IT_2	TMEM230	-0.03	0.06	-0.50	0.62	0.936
PD	EN_L3_5_IT_3	TMEM230	-0.02	0.06	-0.41	0.682	0.955
PD	EN_L5_6_NP	TMEM230	0.05	0.12	0.39	0.694	0.999
PD	EN_L6B	TMEM230	0.19	0.14	1.36	0.173	0.999
PD	EN_L6_CT	TMEM230	-0.17	0.11	-1.49	0.135	0.998
PD	EN_L6_IT_1	TMEM230	-0.13	0.11	-1.17	0.242	1
PD	EN_L6_IT_2	TMEM230	-0.34	0.15	-2.29	0.022	0.9
PD	Endo	TMEM230	0.26	0.30	0.88	0.38	0.887
PD	IN_ADARB2	TMEM230	0.04	0.09	0.47	0.636	0.972
PD	IN_LAMP5_LHX6	TMEM230	0.05	0.11	0.44	0.66	1
PD	IN_LAMP5_RELN	TMEM230	0.11	0.08	1.40	0.161	0.946
PD	IN_PVALB	TMEM230	0.00	0.06	0.05	0.961	0.997
PD	IN_PVALB_CHC	TMEM230	0.12	0.10	1.29	0.199	0.84
PD	IN_SST	TMEM230	0.04	0.07	0.64	0.522	0.953
PD	IN_VIP	TMEM230	0.07	0.05	1.30	0.192	0.811
PD	Micro	TMEM230	0.20	0.10	2.00	0.045	0.924
PD	OPC	TMEM230	0.07	0.06	1.18	0.236	0.922
PD	Oligo	TMEM230	0.02	0.05	0.49	0.623	0.91
PD	PC	TMEM230	0.57	0.39	1.45	0.147	0.997
PD	Astro	TMEM232	-0.11	0.07	-1.58	0.115	0.685
PD	EN_L2_3_IT	TMEM232	0.02	0.07	0.32	0.748	0.948
PD	EN_L3_5_IT_1	TMEM232	-0.09	0.08	-1.20	0.229	0.906
PD	EN_L3_5_IT_2	TMEM232	-0.09	0.07	-1.26	0.206	0.76
PD	EN_L3_5_IT_3	TMEM232	0.08	0.07	1.08	0.278	0.834
PD	EN_L5_6_NP	TMEM232	0.06	0.10	0.65	0.514	0.999
PD	EN_L6B	TMEM232	-0.16	0.10	-1.59	0.112	0.999
PD	EN_L6_CT	TMEM232	0.04	0.08	0.43	0.667	0.998
PD	EN_L6_IT_1	TMEM232	-0.04	0.10	-0.39	0.695	1
PD	EN_L6_IT_2	TMEM232	-0.16	0.13	-1.22	0.222	0.992
PD	Endo	TMEM232	-0.62	0.49	-1.27	0.205	0.787
PD	IN_ADARB2	TMEM232	0.12	0.09	1.29	0.197	0.901
PD	IN_LAMP5_LHX6	TMEM232	-0.07	0.10	-0.66	0.507	1
PD	IN_LAMP5_RELN	TMEM232	0.02	0.09	0.18	0.86	0.996
PD	IN_PVALB	TMEM232	-0.14	0.08	-1.83	0.0672	0.8
PD	IN_PVALB_CHC	TMEM232	-0.15	0.11	-1.37	0.17	0.81
PD	IN_SST	TMEM232	-0.03	0.08	-0.37	0.71	0.972
PD	IN_VIP	TMEM232	0.12	0.09	1.36	0.175	0.804
PD	Micro	TMEM232	-0.02	0.13	-0.12	0.908	0.994
PD	OPC	TMEM232	-0.07	0.09	-0.76	0.445	0.96
PD	Oligo	TMEM232	-0.27	0.09	-2.94	0.00329	0.181
PD	PC	TMEM232	-0.61	0.64	-0.94	0.348	0.997
PD	VLMC	TMEM232	-0.10	0.25	-0.41	0.68	0.967
PD	EN_L2_3_IT	TMEM233	-0.03	0.14	-0.24	0.809	0.961
PD	EN_L3_5_IT_2	TMEM233	-0.23	0.39	-0.58	0.561	0.917
PD	EN_L3_5_IT_3	TMEM233	0.71	0.33	2.13	0.0332	0.502
PD	EN_L6B	TMEM233	-0.23	0.29	-0.79	0.428	0.999
PD	EN_L6_CT	TMEM233	-0.41	0.36	-1.16	0.245	0.998
PD	EN_L6_IT_1	TMEM233	0.08	0.18	0.44	0.663	1
PD	IN_LAMP5_LHX6	TMEM233	-0.14	0.17	-0.83	0.404	1
PD	IN_PVALB	TMEM233	-0.20	0.21	-0.97	0.332	0.932
PD	IN_VIP	TMEM233	-0.27	0.16	-1.71	0.0871	0.725
PD	Oligo	TMEM233	-0.18	0.18	-0.99	0.32	0.764
PD	Astro	TMEM234	0.10	0.09	1.14	0.253	0.82
PD	EN_L2_3_IT	TMEM234	0.05	0.08	0.59	0.553	0.896
PD	EN_L3_5_IT_1	TMEM234	-0.05	0.17	-0.29	0.772	0.984
PD	EN_L3_5_IT_2	TMEM234	-0.03	0.12	-0.25	0.801	0.974
PD	EN_L3_5_IT_3	TMEM234	-0.09	0.12	-0.75	0.456	0.907
PD	EN_L6B	TMEM234	-0.66	0.58	-1.12	0.262	0.999
PD	EN_L6_CT	TMEM234	-0.16	0.46	-0.35	0.73	0.998
PD	EN_L6_IT_1	TMEM234	0.03	0.18	0.18	0.854	1
PD	IN_PVALB	TMEM234	-0.06	0.12	-0.50	0.616	0.976
PD	IN_SST	TMEM234	0.33	0.15	2.29	0.0219	0.661
PD	IN_VIP	TMEM234	0.02	0.13	0.19	0.847	0.979
PD	OPC	TMEM234	-0.13	0.14	-0.94	0.345	0.947
PD	Oligo	TMEM234	-0.07	0.10	-0.70	0.487	0.855
PD	Astro	TMEM235	0.04	0.18	0.21	0.832	0.979
PD	EN_L2_3_IT	TMEM235	0.25	0.17	1.46	0.145	0.667
PD	Oligo	TMEM235	-0.08	0.09	-0.91	0.361	0.795
PD	EN_L2_3_IT	TMEM236	-0.68	0.52	-1.33	0.184	0.705
PD	Micro	TMEM236	-0.09	0.27	-0.34	0.733	0.983
PD	Astro	TMEM237	-0.01	0.09	-0.07	0.941	0.994
PD	EN_L2_3_IT	TMEM237	0.10	0.06	1.57	0.116	0.633
PD	EN_L3_5_IT_1	TMEM237	0.09	0.11	0.86	0.39	0.954
PD	EN_L3_5_IT_2	TMEM237	0.11	0.07	1.50	0.133	0.702
PD	EN_L3_5_IT_3	TMEM237	0.25	0.10	2.41	0.0161	0.417
PD	EN_L5_6_NP	TMEM237	0.23	0.17	1.37	0.17	0.999
PD	EN_L6B	TMEM237	0.09	0.16	0.54	0.587	0.999
PD	EN_L6_CT	TMEM237	0.17	0.15	1.18	0.237	0.998
PD	EN_L6_IT_1	TMEM237	0.12	0.14	0.90	0.368	1
PD	EN_L6_IT_2	TMEM237	0.37	0.23	1.59	0.113	0.985
PD	IN_ADARB2	TMEM237	0.06	0.10	0.60	0.547	0.972
PD	IN_LAMP5_LHX6	TMEM237	-0.08	0.14	-0.58	0.563	1
PD	IN_LAMP5_RELN	TMEM237	0.06	0.12	0.49	0.627	0.993
PD	IN_PVALB	TMEM237	0.07	0.10	0.70	0.487	0.954
PD	IN_PVALB_CHC	TMEM237	-0.11	0.16	-0.74	0.461	0.947
PD	IN_SST	TMEM237	0.06	0.12	0.47	0.639	0.963
PD	IN_VIP	TMEM237	0.01	0.08	0.13	0.894	0.984
PD	OPC	TMEM237	-0.07	0.09	-0.75	0.455	0.963
PD	Oligo	TMEM237	-0.02	0.08	-0.22	0.822	0.964
PD	EN_L2_3_IT	TMEM238	0.06	0.16	0.36	0.717	0.942
PD	Oligo	TMEM238	0.43	0.18	2.40	0.0164	0.319
PD	Astro	TMEM240	-0.00	0.10	-0.01	0.996	0.999
PD	EN_L2_3_IT	TMEM240	-0.05	0.08	-0.56	0.574	0.904
PD	EN_L3_5_IT_1	TMEM240	-0.13	0.12	-1.05	0.295	0.934
PD	EN_L3_5_IT_2	TMEM240	-0.05	0.09	-0.55	0.582	0.926
PD	EN_L3_5_IT_3	TMEM240	-0.06	0.11	-0.58	0.56	0.933
PD	EN_L5_6_NP	TMEM240	-0.24	0.17	-1.40	0.161	0.999
PD	EN_L6B	TMEM240	0.41	0.17	2.40	0.0165	0.978
PD	EN_L6_CT	TMEM240	-0.38	0.17	-2.31	0.021	0.915
PD	EN_L6_IT_1	TMEM240	0.08	0.14	0.53	0.596	1
PD	EN_L6_IT_2	TMEM240	0.18	0.20	0.87	0.385	0.992
PD	IN_ADARB2	TMEM240	-0.11	0.14	-0.79	0.432	0.961
PD	IN_LAMP5_LHX6	TMEM240	-0.14	0.17	-0.80	0.423	1
PD	IN_LAMP5_RELN	TMEM240	-0.13	0.14	-0.89	0.372	0.984
PD	IN_PVALB	TMEM240	0.01	0.10	0.14	0.889	0.993
PD	IN_PVALB_CHC	TMEM240	0.02	0.15	0.10	0.917	0.993
PD	IN_SST	TMEM240	0.01	0.12	0.12	0.905	0.992
PD	IN_VIP	TMEM240	-0.17	0.10	-1.69	0.0919	0.73
PD	OPC	TMEM240	-0.02	0.10	-0.17	0.867	0.995
PD	Oligo	TMEM240	0.15	0.09	1.57	0.116	0.558
PD	Astro	TMEM241	-0.35	0.16	-2.18	0.0293	0.522
PD	EN_L2_3_IT	TMEM241	-0.06	0.06	-0.95	0.344	0.801
PD	EN_L3_5_IT_1	TMEM241	-0.07	0.07	-0.97	0.334	0.944
PD	EN_L3_5_IT_2	TMEM241	-0.07	0.07	-1.00	0.316	0.823
PD	EN_L3_5_IT_3	TMEM241	-0.12	0.06	-1.96	0.0505	0.575
PD	EN_L5_6_NP	TMEM241	-0.14	0.09	-1.56	0.119	0.999
PD	EN_L6B	TMEM241	-0.26	0.11	-2.30	0.0216	0.985
PD	EN_L6_CT	TMEM241	-0.16	0.08	-1.99	0.0464	0.974
PD	EN_L6_IT_1	TMEM241	-0.02	0.10	-0.15	0.88	1
PD	EN_L6_IT_2	TMEM241	-0.04	0.10	-0.40	0.69	0.995
PD	Endo	TMEM241	0.48	0.38	1.27	0.205	0.787
PD	IN_ADARB2	TMEM241	-0.08	0.10	-0.82	0.413	0.959
PD	IN_LAMP5_LHX6	TMEM241	-0.02	0.12	-0.14	0.887	1
PD	IN_LAMP5_RELN	TMEM241	0.04	0.11	0.41	0.68	0.994
PD	IN_PVALB	TMEM241	-0.03	0.07	-0.44	0.657	0.977
PD	IN_PVALB_CHC	TMEM241	-0.11	0.13	-0.87	0.385	0.916
PD	IN_SST	TMEM241	-0.13	0.08	-1.68	0.0932	0.814
PD	IN_VIP	TMEM241	-0.04	0.07	-0.51	0.608	0.934
PD	Micro	TMEM241	-0.12	0.10	-1.23	0.217	0.951
PD	OPC	TMEM241	-0.17	0.11	-1.52	0.129	0.891
PD	Oligo	TMEM241	-0.06	0.07	-0.85	0.396	0.813
PD	PC	TMEM241	-0.15	0.23	-0.64	0.525	0.997
PD	PVM	TMEM241	-0.12	0.29	-0.40	0.689	0.95
PD	VLMC	TMEM241	0.39	0.30	1.28	0.2	0.805
PD	Astro	TMEM242	0.04	0.08	0.53	0.599	0.943
PD	EN_L2_3_IT	TMEM242	-0.01	0.06	-0.15	0.878	0.975
PD	EN_L3_5_IT_1	TMEM242	-0.06	0.10	-0.62	0.533	0.961
PD	EN_L3_5_IT_2	TMEM242	0.00	0.07	0.05	0.96	0.997
PD	EN_L3_5_IT_3	TMEM242	0.07	0.07	1.13	0.259	0.822
PD	EN_L5_6_NP	TMEM242	0.06	0.15	0.43	0.666	0.999
PD	EN_L6B	TMEM242	-0.03	0.16	-0.20	0.838	0.999
PD	EN_L6_CT	TMEM242	-0.11	0.12	-0.95	0.344	0.998
PD	EN_L6_IT_1	TMEM242	0.12	0.11	1.04	0.3	1
PD	EN_L6_IT_2	TMEM242	-0.20	0.17	-1.17	0.242	0.992
PD	Endo	TMEM242	-1.13	0.36	-3.17	0.00153	0.164
PD	IN_ADARB2	TMEM242	0.17	0.12	1.34	0.182	0.901
PD	IN_LAMP5_LHX6	TMEM242	0.16	0.13	1.26	0.208	1
PD	IN_LAMP5_RELN	TMEM242	0.05	0.09	0.58	0.565	0.991
PD	IN_PVALB	TMEM242	0.03	0.07	0.36	0.716	0.983
PD	IN_PVALB_CHC	TMEM242	-0.06	0.12	-0.47	0.641	0.975
PD	IN_SST	TMEM242	-0.08	0.09	-0.80	0.422	0.932
PD	IN_VIP	TMEM242	-0.00	0.07	-0.04	0.971	0.999
PD	Micro	TMEM242	0.12	0.11	1.10	0.27	0.955
PD	OPC	TMEM242	0.06	0.07	0.83	0.404	0.956
PD	Oligo	TMEM242	0.12	0.06	1.99	0.0463	0.424
PD	PC	TMEM242	0.14	0.42	0.34	0.735	0.997
PD	Astro	TMEM243	0.03	0.10	0.25	0.805	0.976
PD	EN_L2_3_IT	TMEM243	0.02	0.08	0.25	0.8	0.958
PD	EN_L3_5_IT_1	TMEM243	0.07	0.14	0.52	0.604	0.973
PD	EN_L3_5_IT_2	TMEM243	-0.00	0.11	-0.01	0.995	0.999
PD	EN_L3_5_IT_3	TMEM243	-0.01	0.10	-0.11	0.914	0.99
PD	EN_L5_6_NP	TMEM243	-0.00	0.17	-0.01	0.992	0.999
PD	EN_L6B	TMEM243	-0.12	0.58	-0.21	0.835	0.999
PD	EN_L6_CT	TMEM243	-0.38	0.17	-2.31	0.0208	0.915
PD	EN_L6_IT_1	TMEM243	-0.08	0.14	-0.55	0.585	1
PD	EN_L6_IT_2	TMEM243	0.08	0.25	0.32	0.749	0.997
PD	Endo	TMEM243	0.06	0.18	0.36	0.719	0.967
PD	IN_ADARB2	TMEM243	-0.02	0.16	-0.12	0.903	0.991
PD	IN_LAMP5_LHX6	TMEM243	-0.08	0.18	-0.43	0.668	1
PD	IN_LAMP5_RELN	TMEM243	-0.09	0.15	-0.58	0.56	0.991
PD	IN_PVALB	TMEM243	-0.03	0.08	-0.31	0.76	0.984
PD	IN_PVALB_CHC	TMEM243	-0.14	0.32	-0.44	0.662	0.977
PD	IN_SST	TMEM243	-0.16	0.09	-1.82	0.0691	0.791
PD	IN_VIP	TMEM243	-0.02	0.09	-0.22	0.828	0.976
PD	Micro	TMEM243	-0.13	0.11	-1.17	0.243	0.952
PD	OPC	TMEM243	0.06	0.10	0.59	0.558	0.974
PD	Oligo	TMEM243	-0.00	0.09	-0.02	0.981	0.996
PD	EN_L2_3_IT	TMEM244	0.27	0.19	1.39	0.164	0.686
PD	EN_L6_IT_1	TMEM244	-0.09	0.17	-0.56	0.576	1
PD	EN_L6_IT_2	TMEM244	-0.06	0.16	-0.38	0.706	0.997
PD	IN_VIP	TMEM244	-0.33	0.18	-1.80	0.0717	0.697
PD	Oligo	TMEM244	-0.20	0.17	-1.16	0.245	0.712
PD	Adaptive	TMEM245	-0.57	0.48	-1.17	0.243	0.799
PD	Astro	TMEM245	0.09	0.05	1.67	0.0946	0.66
PD	EN_L2_3_IT	TMEM245	0.05	0.04	1.16	0.247	0.752
PD	EN_L3_5_IT_1	TMEM245	-0.01	0.05	-0.11	0.914	0.993
PD	EN_L3_5_IT_2	TMEM245	0.09	0.05	1.79	0.0737	0.609
PD	EN_L3_5_IT_3	TMEM245	0.08	0.05	1.39	0.165	0.742
PD	EN_L5_6_NP	TMEM245	-0.01	0.08	-0.14	0.887	0.999
PD	EN_L6B	TMEM245	0.10	0.10	1.05	0.293	0.999
PD	EN_L6_CT	TMEM245	0.06	0.07	0.87	0.385	0.998
PD	EN_L6_IT_1	TMEM245	0.02	0.08	0.24	0.807	1
PD	EN_L6_IT_2	TMEM245	0.14	0.12	1.19	0.235	0.992
PD	Endo	TMEM245	-0.14	0.14	-0.99	0.322	0.861
PD	IN_ADARB2	TMEM245	0.08	0.06	1.34	0.18	0.901
PD	IN_LAMP5_LHX6	TMEM245	0.10	0.07	1.39	0.165	1
PD	IN_LAMP5_RELN	TMEM245	0.06	0.06	1.01	0.311	0.973
PD	IN_PVALB	TMEM245	0.10	0.05	1.92	0.0553	0.772
PD	IN_PVALB_CHC	TMEM245	0.04	0.07	0.56	0.579	0.969
PD	IN_SST	TMEM245	0.09	0.05	1.76	0.0783	0.802
PD	IN_VIP	TMEM245	0.06	0.05	1.31	0.189	0.809
PD	Micro	TMEM245	-0.10	0.08	-1.29	0.196	0.949
PD	OPC	TMEM245	0.03	0.05	0.63	0.528	0.968
PD	Oligo	TMEM245	0.04	0.05	0.84	0.398	0.814
PD	PC	TMEM245	0.16	0.15	1.07	0.285	0.997
PD	PVM	TMEM245	-0.08	0.29	-0.29	0.772	0.959
PD	SMC	TMEM245	-1.24	1.11	-1.12	0.264	0.998
PD	VLMC	TMEM245	-0.07	0.14	-0.46	0.648	0.963
PD	Astro	TMEM248	0.07	0.07	0.88	0.376	0.88
PD	EN_L2_3_IT	TMEM248	0.12	0.06	2.08	0.0377	0.5
PD	EN_L3_5_IT_1	TMEM248	0.05	0.10	0.48	0.633	0.976
PD	EN_L3_5_IT_2	TMEM248	0.13	0.07	1.80	0.0712	0.601
PD	EN_L3_5_IT_3	TMEM248	0.14	0.07	1.93	0.0539	0.585
PD	EN_L5_6_NP	TMEM248	0.04	0.11	0.34	0.737	0.999
PD	EN_L6B	TMEM248	0.07	0.13	0.51	0.608	0.999
PD	EN_L6_CT	TMEM248	0.03	0.10	0.30	0.768	0.998
PD	EN_L6_IT_1	TMEM248	0.08	0.10	0.73	0.467	1
PD	EN_L6_IT_2	TMEM248	0.21	0.14	1.48	0.139	0.992
PD	Endo	TMEM248	-0.27	0.34	-0.78	0.434	0.905
PD	IN_ADARB2	TMEM248	0.22	0.10	2.12	0.0339	0.881
PD	IN_LAMP5_LHX6	TMEM248	0.11	0.13	0.90	0.371	1
PD	IN_LAMP5_RELN	TMEM248	0.11	0.09	1.23	0.221	0.962
PD	IN_PVALB	TMEM248	0.06	0.06	0.94	0.348	0.934
PD	IN_PVALB_CHC	TMEM248	0.10	0.13	0.77	0.442	0.936
PD	IN_SST	TMEM248	0.09	0.08	1.10	0.271	0.9
PD	IN_VIP	TMEM248	0.10	0.07	1.34	0.179	0.806
PD	Micro	TMEM248	0.10	0.09	1.10	0.274	0.955
PD	OPC	TMEM248	0.08	0.06	1.24	0.216	0.92
PD	Oligo	TMEM248	0.08	0.05	1.69	0.0903	0.52
PD	PC	TMEM248	0.38	0.44	0.87	0.382	0.997
PD	Astro	TMEM25	0.07	0.08	0.86	0.389	0.883
PD	EN_L2_3_IT	TMEM25	0.10	0.05	1.93	0.0531	0.535
PD	EN_L3_5_IT_1	TMEM25	0.04	0.10	0.42	0.672	0.978
PD	EN_L3_5_IT_2	TMEM25	0.06	0.06	0.94	0.346	0.838
PD	EN_L3_5_IT_3	TMEM25	0.10	0.07	1.49	0.135	0.718
PD	EN_L5_6_NP	TMEM25	0.18	0.15	1.20	0.23	0.999
PD	EN_L6B	TMEM25	0.10	0.16	0.65	0.518	0.999
PD	EN_L6_CT	TMEM25	0.17	0.11	1.49	0.137	0.998
PD	EN_L6_IT_1	TMEM25	-0.01	0.14	-0.08	0.935	1
PD	EN_L6_IT_2	TMEM25	0.05	0.16	0.33	0.738	0.997
PD	IN_ADARB2	TMEM25	0.18	0.11	1.68	0.0927	0.881
PD	IN_LAMP5_LHX6	TMEM25	0.06	0.14	0.40	0.688	1
PD	IN_LAMP5_RELN	TMEM25	0.06	0.11	0.54	0.592	0.991
PD	IN_PVALB	TMEM25	-0.06	0.07	-0.81	0.421	0.949
PD	IN_PVALB_CHC	TMEM25	-0.13	0.14	-0.91	0.361	0.906
PD	IN_SST	TMEM25	0.05	0.08	0.58	0.56	0.953
PD	IN_VIP	TMEM25	0.05	0.07	0.72	0.472	0.903
PD	Micro	TMEM25	0.19	0.16	1.16	0.246	0.952
PD	OPC	TMEM25	0.11	0.09	1.22	0.222	0.921
PD	Oligo	TMEM25	-0.01	0.07	-0.16	0.87	0.976
PD	Astro	TMEM250	0.02	0.12	0.17	0.862	0.982
PD	EN_L2_3_IT	TMEM250	0.14	0.09	1.50	0.135	0.658
PD	EN_L3_5_IT_1	TMEM250	-0.16	0.18	-0.87	0.386	0.953
PD	EN_L3_5_IT_2	TMEM250	0.06	0.12	0.53	0.598	0.929
PD	EN_L3_5_IT_3	TMEM250	-0.02	0.14	-0.12	0.905	0.99
PD	EN_L6_IT_1	TMEM250	0.28	0.34	0.82	0.413	1
PD	IN_PVALB	TMEM250	0.23	0.15	1.58	0.113	0.836
PD	IN_SST	TMEM250	-0.08	0.18	-0.44	0.656	0.966
PD	IN_VIP	TMEM250	-0.09	0.14	-0.64	0.519	0.914
PD	OPC	TMEM250	0.01	0.16	0.06	0.955	0.998
PD	Oligo	TMEM250	0.12	0.09	1.37	0.17	0.633
PD	Astro	TMEM254	0.12	0.07	1.75	0.0803	0.639
PD	EN_L2_3_IT	TMEM254	0.02	0.06	0.33	0.741	0.947
PD	EN_L3_5_IT_1	TMEM254	0.21	0.10	2.18	0.0292	0.687
PD	EN_L3_5_IT_2	TMEM254	0.07	0.09	0.85	0.394	0.865
PD	EN_L3_5_IT_3	TMEM254	-0.11	0.09	-1.16	0.245	0.811
PD	EN_L5_6_NP	TMEM254	-0.08	0.14	-0.57	0.571	0.999
PD	EN_L6B	TMEM254	-0.10	0.16	-0.64	0.525	0.999
PD	EN_L6_CT	TMEM254	-0.15	0.13	-1.23	0.219	0.998
PD	EN_L6_IT_1	TMEM254	0.02	0.12	0.16	0.869	1
PD	EN_L6_IT_2	TMEM254	0.03	0.19	0.17	0.862	0.997
PD	IN_ADARB2	TMEM254	0.07	0.13	0.55	0.582	0.972
PD	IN_LAMP5_LHX6	TMEM254	0.08	0.14	0.56	0.572	1
PD	IN_LAMP5_RELN	TMEM254	-0.02	0.13	-0.18	0.857	0.996
PD	IN_PVALB	TMEM254	-0.06	0.08	-0.77	0.44	0.95
PD	IN_PVALB_CHC	TMEM254	0.14	0.17	0.83	0.408	0.922
PD	IN_SST	TMEM254	-0.11	0.11	-1.01	0.312	0.915
PD	IN_VIP	TMEM254	0.07	0.08	0.87	0.386	0.883
PD	Micro	TMEM254	-0.24	0.15	-1.52	0.127	0.943
PD	OPC	TMEM254	-0.15	0.10	-1.50	0.133	0.891
PD	Oligo	TMEM254	-0.00	0.07	-0.01	0.993	0.998
PD	Astro	TMEM255A	0.59	0.20	2.98	0.00287	0.299
PD	IN_LAMP5_LHX6	TMEM255A	-0.01	0.13	-0.06	0.953	1
PD	IN_PVALB	TMEM255A	0.32	0.23	1.39	0.164	0.883
PD	IN_PVALB_CHC	TMEM255A	0.21	0.24	0.91	0.362	0.906
PD	IN_SST	TMEM255A	0.40	0.18	2.20	0.028	0.677
PD	Micro	TMEM255A	-0.27	0.26	-1.01	0.31	0.964
PD	OPC	TMEM255A	0.11	0.08	1.36	0.173	0.907
PD	Oligo	TMEM255A	0.33	0.14	2.35	0.0186	0.335
PD	Astro	TMEM255B	0.27	0.15	1.80	0.0725	0.636
PD	EN_L2_3_IT	TMEM255B	-0.34	0.22	-1.54	0.124	0.647
PD	EN_L6_CT	TMEM255B	-0.15	0.24	-0.65	0.517	0.998
PD	EN_L6_IT_1	TMEM255B	-0.01	0.50	-0.03	0.978	1
PD	Micro	TMEM255B	-0.08	0.14	-0.58	0.559	0.977
PD	Astro	TMEM256-PLSCR3	0.21	0.11	1.84	0.0664	0.622
PD	EN_L2_3_IT	TMEM256-PLSCR3	-0.04	0.12	-0.32	0.747	0.948
PD	EN_L3_5_IT_2	TMEM256-PLSCR3	0.02	0.17	0.14	0.892	0.988
PD	EN_L3_5_IT_3	TMEM256-PLSCR3	0.28	0.16	1.74	0.0823	0.659
PD	IN_PVALB	TMEM256-PLSCR3	-0.14	0.15	-0.96	0.335	0.932
PD	IN_VIP	TMEM256-PLSCR3	0.04	0.14	0.33	0.742	0.964
PD	Oligo	TMEM256-PLSCR3	-0.08	0.11	-0.75	0.454	0.841
PD	Astro	TMEM258	-0.02	0.08	-0.26	0.795	0.976
PD	EN_L2_3_IT	TMEM258	-0.08	0.07	-1.14	0.253	0.755
PD	EN_L3_5_IT_1	TMEM258	0.13	0.13	1.01	0.314	0.939
PD	EN_L3_5_IT_2	TMEM258	0.03	0.10	0.28	0.778	0.97
PD	EN_L3_5_IT_3	TMEM258	0.01	0.10	0.10	0.919	0.991
PD	EN_L5_6_NP	TMEM258	0.00	0.51	0.01	0.995	0.999
PD	EN_L6B	TMEM258	-1.38	0.43	-3.24	0.00121	0.492
PD	EN_L6_CT	TMEM258	0.74	0.40	1.85	0.0638	0.984
PD	EN_L6_IT_1	TMEM258	-0.02	0.17	-0.09	0.927	1
PD	IN_ADARB2	TMEM258	0.08	0.14	0.55	0.586	0.972
PD	IN_LAMP5_RELN	TMEM258	-0.14	0.13	-1.05	0.293	0.969
PD	IN_PVALB	TMEM258	0.02	0.11	0.17	0.867	0.992
PD	IN_SST	TMEM258	-0.06	0.13	-0.47	0.635	0.962
PD	IN_VIP	TMEM258	-0.21	0.11	-1.95	0.0512	0.683
PD	Micro	TMEM258	0.05	0.14	0.33	0.738	0.983
PD	OPC	TMEM258	0.04	0.11	0.35	0.725	0.99
PD	Oligo	TMEM258	-0.02	0.09	-0.17	0.862	0.973
PD	Astro	TMEM259	-0.07	0.08	-0.97	0.334	0.862
PD	EN_L2_3_IT	TMEM259	-0.01	0.08	-0.19	0.85	0.971
PD	EN_L3_5_IT_1	TMEM259	-0.09	0.09	-1.04	0.297	0.934
PD	EN_L3_5_IT_2	TMEM259	-0.03	0.08	-0.31	0.754	0.966
PD	EN_L3_5_IT_3	TMEM259	-0.00	0.08	-0.06	0.952	0.995
PD	EN_L5_6_NP	TMEM259	0.02	0.12	0.16	0.869	0.999
PD	EN_L6B	TMEM259	-0.02	0.14	-0.11	0.915	0.999
PD	EN_L6_CT	TMEM259	-0.13	0.12	-1.07	0.284	0.998
PD	EN_L6_IT_1	TMEM259	-0.01	0.12	-0.08	0.936	1
PD	EN_L6_IT_2	TMEM259	-0.14	0.16	-0.89	0.375	0.992
PD	Endo	TMEM259	-0.28	0.45	-0.62	0.533	0.931
PD	IN_ADARB2	TMEM259	0.15	0.11	1.35	0.175	0.901
PD	IN_LAMP5_LHX6	TMEM259	0.01	0.14	0.05	0.959	1
PD	IN_LAMP5_RELN	TMEM259	-0.04	0.10	-0.38	0.704	0.994
PD	IN_PVALB	TMEM259	-0.01	0.09	-0.12	0.906	0.993
PD	IN_PVALB_CHC	TMEM259	-0.08	0.12	-0.64	0.52	0.957
PD	IN_SST	TMEM259	-0.08	0.10	-0.84	0.399	0.93
PD	IN_VIP	TMEM259	-0.07	0.10	-0.76	0.444	0.9
PD	Micro	TMEM259	-0.18	0.10	-1.78	0.0758	0.939
PD	OPC	TMEM259	-0.01	0.08	-0.16	0.872	0.995
PD	Oligo	TMEM259	-0.02	0.07	-0.25	0.8	0.959
PD	PC	TMEM259	-0.60	0.37	-1.64	0.1	0.997
PD	EN_L2_3_IT	TMEM26	0.24	0.16	1.46	0.145	0.667
PD	EN_L3_5_IT_1	TMEM26	0.03	0.47	0.07	0.945	0.995
PD	EN_L3_5_IT_3	TMEM26	-0.13	0.24	-0.53	0.596	0.94
PD	EN_L6_IT_1	TMEM26	0.09	0.46	0.20	0.84	1
PD	IN_LAMP5_RELN	TMEM26	-0.11	0.25	-0.43	0.666	0.994
PD	IN_PVALB	TMEM26	-0.28	0.14	-2.01	0.0441	0.759
PD	Oligo	TMEM26	-0.02	0.32	-0.07	0.943	0.987
PD	Astro	TMEM260	-0.04	0.06	-0.69	0.49	0.919
PD	EN_L2_3_IT	TMEM260	0.02	0.04	0.44	0.662	0.929
PD	EN_L3_5_IT_1	TMEM260	-0.01	0.07	-0.18	0.858	0.992
PD	EN_L3_5_IT_2	TMEM260	0.01	0.06	0.21	0.832	0.978
PD	EN_L3_5_IT_3	TMEM260	-0.02	0.06	-0.33	0.743	0.969
PD	EN_L5_6_NP	TMEM260	-0.10	0.09	-1.11	0.268	0.999
PD	EN_L6B	TMEM260	-0.07	0.11	-0.64	0.524	0.999
PD	EN_L6_CT	TMEM260	0.11	0.08	1.44	0.149	0.998
PD	EN_L6_IT_1	TMEM260	-0.12	0.08	-1.40	0.163	1
PD	EN_L6_IT_2	TMEM260	-0.11	0.11	-0.98	0.329	0.992
PD	Endo	TMEM260	-0.16	0.18	-0.90	0.37	0.886
PD	IN_ADARB2	TMEM260	-0.04	0.08	-0.55	0.585	0.972
PD	IN_LAMP5_LHX6	TMEM260	0.12	0.09	1.32	0.188	1
PD	IN_LAMP5_RELN	TMEM260	0.03	0.07	0.45	0.653	0.993
PD	IN_PVALB	TMEM260	-0.02	0.06	-0.28	0.781	0.987
PD	IN_PVALB_CHC	TMEM260	-0.01	0.10	-0.10	0.918	0.993
PD	IN_SST	TMEM260	0.07	0.07	1.08	0.282	0.905
PD	IN_VIP	TMEM260	0.05	0.06	0.89	0.371	0.88
PD	Micro	TMEM260	0.07	0.07	0.96	0.335	0.964
PD	OPC	TMEM260	-0.00	0.05	-0.08	0.939	0.997
PD	Oligo	TMEM260	-0.04	0.05	-0.77	0.44	0.832
PD	PC	TMEM260	-0.29	0.21	-1.38	0.167	0.997
PD	PVM	TMEM260	0.44	0.25	1.80	0.0717	0.642
PD	VLMC	TMEM260	0.20	0.17	1.13	0.257	0.84
PD	Oligo	TMEM262	-0.21	0.19	-1.09	0.275	0.732
PD	Astro	TMEM263	-0.11	0.07	-1.64	0.1	0.664
PD	EN_L2_3_IT	TMEM263	-0.05	0.05	-0.83	0.408	0.836
PD	EN_L3_5_IT_1	TMEM263	-0.09	0.09	-0.95	0.342	0.945
PD	EN_L3_5_IT_2	TMEM263	0.04	0.07	0.62	0.532	0.911
PD	EN_L3_5_IT_3	TMEM263	-0.00	0.08	-0.00	0.997	0.999
PD	EN_L5_6_NP	TMEM263	0.16	0.12	1.29	0.196	0.999
PD	EN_L6B	TMEM263	0.00	0.17	0.01	0.989	0.999
PD	EN_L6_CT	TMEM263	-0.05	0.12	-0.41	0.68	0.998
PD	EN_L6_IT_1	TMEM263	-0.16	0.13	-1.22	0.223	1
PD	EN_L6_IT_2	TMEM263	0.12	0.16	0.76	0.446	0.992
PD	Endo	TMEM263	-0.11	0.41	-0.27	0.787	0.978
PD	IN_ADARB2	TMEM263	-0.09	0.11	-0.85	0.397	0.954
PD	IN_LAMP5_LHX6	TMEM263	0.07	0.14	0.52	0.606	1
PD	IN_LAMP5_RELN	TMEM263	-0.07	0.12	-0.58	0.561	0.991
PD	IN_PVALB	TMEM263	-0.03	0.08	-0.35	0.724	0.984
PD	IN_PVALB_CHC	TMEM263	0.05	0.13	0.37	0.712	0.979
PD	IN_SST	TMEM263	0.07	0.09	0.86	0.392	0.93
PD	IN_VIP	TMEM263	-0.07	0.07	-1.11	0.266	0.843
PD	Micro	TMEM263	0.03	0.12	0.25	0.803	0.989
PD	OPC	TMEM263	-0.09	0.06	-1.41	0.157	0.901
PD	Oligo	TMEM263	-0.05	0.07	-0.77	0.439	0.832
PD	PC	TMEM263	0.24	0.52	0.46	0.643	0.997
PD	Astro	TMEM266	-0.19	0.10	-1.84	0.0654	0.622
PD	EN_L2_3_IT	TMEM266	-0.07	0.07	-1.08	0.28	0.774
PD	EN_L3_5_IT_1	TMEM266	0.10	0.10	1.09	0.276	0.926
PD	EN_L3_5_IT_2	TMEM266	-0.04	0.06	-0.67	0.506	0.898
PD	EN_L3_5_IT_3	TMEM266	0.03	0.06	0.48	0.629	0.944
PD	EN_L5_6_NP	TMEM266	0.05	0.11	0.50	0.616	0.999
PD	EN_L6B	TMEM266	0.12	0.12	1.00	0.318	0.999
PD	EN_L6_CT	TMEM266	-0.12	0.10	-1.15	0.252	0.998
PD	EN_L6_IT_1	TMEM266	-0.12	0.12	-0.97	0.334	1
PD	EN_L6_IT_2	TMEM266	-0.30	0.18	-1.70	0.089	0.982
PD	IN_ADARB2	TMEM266	-0.16	0.12	-1.33	0.183	0.901
PD	IN_LAMP5_LHX6	TMEM266	-0.17	0.13	-1.37	0.17	1
PD	IN_LAMP5_RELN	TMEM266	-0.04	0.10	-0.41	0.681	0.994
PD	IN_PVALB	TMEM266	0.02	0.07	0.27	0.786	0.987
PD	IN_PVALB_CHC	TMEM266	0.18	0.14	1.25	0.211	0.848
PD	IN_SST	TMEM266	0.01	0.09	0.10	0.922	0.993
PD	IN_VIP	TMEM266	-0.12	0.08	-1.48	0.14	0.766
PD	Micro	TMEM266	-0.17	0.15	-1.12	0.262	0.955
PD	OPC	TMEM266	-0.29	0.12	-2.40	0.0164	0.748
PD	Oligo	TMEM266	-0.29	0.10	-2.85	0.00444	0.199
PD	Astro	TMEM267	-0.02	0.07	-0.30	0.764	0.972
PD	EN_L2_3_IT	TMEM267	-0.08	0.05	-1.58	0.115	0.632
PD	EN_L3_5_IT_1	TMEM267	-0.02	0.09	-0.21	0.832	0.99
PD	EN_L3_5_IT_2	TMEM267	-0.09	0.07	-1.29	0.196	0.753
PD	EN_L3_5_IT_3	TMEM267	-0.06	0.07	-0.87	0.382	0.877
PD	EN_L5_6_NP	TMEM267	0.03	0.13	0.24	0.812	0.999
PD	EN_L6B	TMEM267	-0.01	0.15	-0.08	0.935	0.999
PD	EN_L6_CT	TMEM267	0.04	0.12	0.29	0.769	0.998
PD	EN_L6_IT_1	TMEM267	-0.16	0.12	-1.36	0.172	1
PD	EN_L6_IT_2	TMEM267	-0.02	0.15	-0.15	0.879	0.997
PD	Endo	TMEM267	-0.65	0.38	-1.72	0.0863	0.649
PD	IN_ADARB2	TMEM267	0.05	0.12	0.40	0.691	0.977
PD	IN_LAMP5_LHX6	TMEM267	0.15	0.14	1.10	0.27	1
PD	IN_LAMP5_RELN	TMEM267	-0.04	0.10	-0.36	0.721	0.994
PD	IN_PVALB	TMEM267	-0.04	0.07	-0.55	0.58	0.971
PD	IN_PVALB_CHC	TMEM267	-0.05	0.14	-0.36	0.719	0.98
PD	IN_SST	TMEM267	-0.09	0.08	-1.05	0.293	0.91
PD	IN_VIP	TMEM267	-0.06	0.06	-0.86	0.388	0.883
PD	Micro	TMEM267	-0.12	0.10	-1.18	0.239	0.952
PD	OPC	TMEM267	-0.05	0.06	-0.86	0.391	0.953
PD	Oligo	TMEM267	-0.04	0.05	-0.68	0.495	0.859
PD	PC	TMEM267	-0.39	0.41	-0.93	0.351	0.997
PD	Astro	TMEM268	-0.06	0.07	-0.78	0.435	0.898
PD	EN_L2_3_IT	TMEM268	0.10	0.06	1.56	0.119	0.641
PD	EN_L3_5_IT_1	TMEM268	0.27	0.10	2.60	0.00941	0.517
PD	EN_L3_5_IT_2	TMEM268	0.15	0.07	2.13	0.0332	0.485
PD	EN_L3_5_IT_3	TMEM268	0.17	0.07	2.33	0.02	0.435
PD	EN_L5_6_NP	TMEM268	0.08	0.11	0.73	0.463	0.999
PD	EN_L6B	TMEM268	0.08	0.13	0.60	0.548	0.999
PD	EN_L6_CT	TMEM268	0.13	0.10	1.35	0.178	0.998
PD	EN_L6_IT_1	TMEM268	-0.00	0.11	-0.00	0.998	1
PD	EN_L6_IT_2	TMEM268	0.08	0.15	0.52	0.601	0.992
PD	IN_ADARB2	TMEM268	0.09	0.11	0.78	0.436	0.963
PD	IN_LAMP5_LHX6	TMEM268	-0.11	0.15	-0.76	0.45	1
PD	IN_LAMP5_RELN	TMEM268	0.17	0.11	1.58	0.113	0.94
PD	IN_PVALB	TMEM268	0.02	0.06	0.30	0.763	0.985
PD	IN_PVALB_CHC	TMEM268	-0.09	0.14	-0.66	0.511	0.957
PD	IN_SST	TMEM268	0.18	0.08	2.12	0.0341	0.699
PD	IN_VIP	TMEM268	0.09	0.07	1.22	0.221	0.826
PD	Micro	TMEM268	0.12	0.12	1.00	0.319	0.964
PD	OPC	TMEM268	0.02	0.07	0.24	0.813	0.992
PD	Oligo	TMEM268	0.07	0.07	1.02	0.307	0.754
PD	Astro	TMEM269	0.03	0.18	0.14	0.887	0.986
PD	EN_L2_3_IT	TMEM269	-0.22	0.15	-1.44	0.15	0.672
PD	EN_L3_5_IT_2	TMEM269	0.00	0.17	0.00	0.998	0.999
PD	EN_L3_5_IT_3	TMEM269	-0.16	0.18	-0.88	0.377	0.877
PD	IN_PVALB	TMEM269	-0.26	0.18	-1.40	0.161	0.882
PD	IN_VIP	TMEM269	-0.59	0.47	-1.25	0.21	0.819
PD	Oligo	TMEM269	-0.01	0.14	-0.05	0.956	0.991
PD	EN_L2_3_IT	TMEM271	0.01	0.09	0.07	0.943	0.989
PD	EN_L3_5_IT_2	TMEM271	-0.01	0.12	-0.12	0.902	0.988
PD	EN_L3_5_IT_3	TMEM271	-0.15	0.12	-1.32	0.188	0.77
PD	EN_L6B	TMEM271	-0.47	0.82	-0.57	0.568	0.999
PD	EN_L6_CT	TMEM271	-0.41	0.45	-0.91	0.363	0.998
PD	EN_L6_IT_1	TMEM271	-0.05	0.17	-0.28	0.778	1
PD	IN_ADARB2	TMEM271	0.09	0.15	0.57	0.57	0.972
PD	IN_LAMP5_RELN	TMEM271	-0.05	0.20	-0.26	0.794	0.994
PD	IN_PVALB	TMEM271	0.01	0.14	0.10	0.921	0.995
PD	IN_SST	TMEM271	0.05	0.13	0.43	0.67	0.968
PD	IN_VIP	TMEM271	0.15	0.11	1.37	0.171	0.798
PD	OPC	TMEM271	0.04	0.14	0.30	0.765	0.991
PD	Oligo	TMEM271	0.10	0.16	0.61	0.54	0.882
PD	Micro	TMEM273	-0.05	0.18	-0.29	0.774	0.988
PD	Oligo	TMEM273	0.09	0.11	0.82	0.41	0.821
PD	EN_L2_3_IT	TMEM275	-0.24	0.17	-1.44	0.151	0.673
PD	EN_L3_5_IT_2	TMEM275	-0.27	0.18	-1.50	0.133	0.701
PD	EN_L5_6_NP	TMEM275	-0.25	0.51	-0.49	0.623	0.999
PD	EN_L6_CT	TMEM275	-0.44	0.22	-1.98	0.0473	0.976
PD	Astro	TMEM30A	0.03	0.07	0.44	0.662	0.956
PD	EN_L2_3_IT	TMEM30A	0.16	0.08	1.94	0.0528	0.535
PD	EN_L3_5_IT_1	TMEM30A	0.14	0.08	1.64	0.101	0.809
PD	EN_L3_5_IT_2	TMEM30A	0.07	0.07	0.99	0.322	0.826
PD	EN_L3_5_IT_3	TMEM30A	0.14	0.08	1.75	0.0797	0.655
PD	EN_L5_6_NP	TMEM30A	0.12	0.11	1.03	0.304	0.999
PD	EN_L6B	TMEM30A	-0.15	0.13	-1.13	0.259	0.999
PD	EN_L6_CT	TMEM30A	-0.06	0.09	-0.59	0.552	0.998
PD	EN_L6_IT_1	TMEM30A	0.09	0.11	0.83	0.409	1
PD	EN_L6_IT_2	TMEM30A	0.02	0.15	0.13	0.9	0.998
PD	Endo	TMEM30A	-0.25	0.14	-1.76	0.0786	0.632
PD	IN_ADARB2	TMEM30A	0.04	0.09	0.41	0.684	0.975
PD	IN_LAMP5_LHX6	TMEM30A	-0.04	0.12	-0.35	0.73	1
PD	IN_LAMP5_RELN	TMEM30A	-0.02	0.08	-0.19	0.847	0.996
PD	IN_PVALB	TMEM30A	0.03	0.08	0.33	0.739	0.984
PD	IN_PVALB_CHC	TMEM30A	-0.02	0.10	-0.21	0.831	0.987
PD	IN_SST	TMEM30A	0.06	0.09	0.66	0.511	0.953
PD	IN_VIP	TMEM30A	0.02	0.07	0.35	0.725	0.962
PD	Micro	TMEM30A	0.06	0.09	0.68	0.493	0.97
PD	OPC	TMEM30A	0.09	0.06	1.54	0.124	0.888
PD	Oligo	TMEM30A	0.11	0.06	2.01	0.0442	0.421
PD	PC	TMEM30A	-0.03	0.17	-0.20	0.844	0.997
PD	VLMC	TMEM30A	0.13	0.20	0.67	0.505	0.939
PD	Astro	TMEM33	-0.05	0.07	-0.72	0.471	0.91
PD	EN_L2_3_IT	TMEM33	0.13	0.07	1.92	0.0547	0.539
PD	EN_L3_5_IT_1	TMEM33	0.09	0.10	0.90	0.368	0.949
PD	EN_L3_5_IT_2	TMEM33	0.04	0.08	0.55	0.584	0.926
PD	EN_L3_5_IT_3	TMEM33	-0.01	0.08	-0.09	0.929	0.992
PD	EN_L5_6_NP	TMEM33	0.01	0.14	0.05	0.964	0.999
PD	EN_L6B	TMEM33	0.15	0.15	1.02	0.309	0.999
PD	EN_L6_CT	TMEM33	-0.02	0.12	-0.16	0.876	0.998
PD	EN_L6_IT_1	TMEM33	0.03	0.11	0.26	0.795	1
PD	EN_L6_IT_2	TMEM33	0.06	0.14	0.44	0.66	0.994
PD	Endo	TMEM33	0.30	0.33	0.92	0.359	0.883
PD	IN_ADARB2	TMEM33	0.04	0.10	0.38	0.704	0.978
PD	IN_LAMP5_LHX6	TMEM33	0.03	0.12	0.25	0.802	1
PD	IN_LAMP5_RELN	TMEM33	0.04	0.10	0.43	0.664	0.994
PD	IN_PVALB	TMEM33	0.03	0.07	0.37	0.712	0.983
PD	IN_PVALB_CHC	TMEM33	-0.09	0.13	-0.71	0.48	0.949
PD	IN_SST	TMEM33	0.04	0.09	0.41	0.684	0.97
PD	IN_VIP	TMEM33	0.00	0.07	0.00	0.998	1
PD	Micro	TMEM33	0.06	0.10	0.59	0.555	0.977
PD	OPC	TMEM33	0.00	0.07	0.07	0.945	0.997
PD	Oligo	TMEM33	0.08	0.06	1.41	0.158	0.619
PD	PC	TMEM33	-0.11	0.37	-0.29	0.77	0.997
PD	Astro	TMEM35A	0.08	0.10	0.80	0.422	0.895
PD	EN_L2_3_IT	TMEM35A	0.13	0.09	1.38	0.167	0.688
PD	EN_L3_5_IT_1	TMEM35A	0.20	0.11	1.74	0.0812	0.791
PD	EN_L3_5_IT_2	TMEM35A	0.02	0.09	0.23	0.821	0.977
PD	EN_L3_5_IT_3	TMEM35A	0.11	0.10	1.10	0.272	0.831
PD	EN_L5_6_NP	TMEM35A	0.10	0.16	0.65	0.513	0.999
PD	EN_L6B	TMEM35A	0.23	0.20	1.16	0.245	0.999
PD	EN_L6_CT	TMEM35A	0.21	0.15	1.36	0.174	0.998
PD	EN_L6_IT_1	TMEM35A	0.11	0.15	0.76	0.449	1
PD	EN_L6_IT_2	TMEM35A	0.15	0.22	0.67	0.501	0.992
PD	IN_ADARB2	TMEM35A	0.18	0.12	1.51	0.131	0.89
PD	IN_LAMP5_LHX6	TMEM35A	-0.12	0.13	-0.93	0.352	1
PD	IN_LAMP5_RELN	TMEM35A	0.04	0.13	0.29	0.772	0.994
PD	IN_PVALB	TMEM35A	0.13	0.08	1.56	0.119	0.839
PD	IN_PVALB_CHC	TMEM35A	0.05	0.12	0.42	0.677	0.977
PD	IN_SST	TMEM35A	0.16	0.10	1.63	0.103	0.82
PD	IN_VIP	TMEM35A	0.03	0.09	0.40	0.692	0.956
PD	OPC	TMEM35A	0.20	0.09	2.29	0.022	0.752
PD	Oligo	TMEM35A	-0.15	0.11	-1.36	0.172	0.635
PD	Oligo	TMEM37	-0.55	0.21	-2.59	0.00971	0.266
PD	Astro	TMEM38A	0.06	0.11	0.52	0.603	0.943
PD	EN_L2_3_IT	TMEM38A	-0.06	0.06	-1.02	0.307	0.787
PD	EN_L3_5_IT_1	TMEM38A	-0.10	0.10	-1.06	0.287	0.932
PD	EN_L3_5_IT_2	TMEM38A	-0.19	0.08	-2.33	0.0198	0.429
PD	EN_L3_5_IT_3	TMEM38A	-0.10	0.08	-1.18	0.238	0.804
PD	EN_L5_6_NP	TMEM38A	0.04	0.12	0.35	0.73	0.999
PD	EN_L6B	TMEM38A	0.11	0.12	0.90	0.367	0.999
PD	EN_L6_CT	TMEM38A	-0.26	0.10	-2.62	0.00881	0.898
PD	EN_L6_IT_1	TMEM38A	-0.01	0.12	-0.06	0.949	1
PD	EN_L6_IT_2	TMEM38A	-0.07	0.14	-0.50	0.618	0.992
PD	IN_ADARB2	TMEM38A	0.12	0.11	1.15	0.25	0.92
PD	IN_LAMP5_LHX6	TMEM38A	-0.07	0.14	-0.51	0.611	1
PD	IN_LAMP5_RELN	TMEM38A	0.10	0.12	0.81	0.418	0.986
PD	IN_PVALB	TMEM38A	0.04	0.07	0.52	0.6	0.974
PD	IN_PVALB_CHC	TMEM38A	-0.08	0.11	-0.81	0.42	0.927
PD	IN_SST	TMEM38A	-0.04	0.08	-0.46	0.646	0.963
PD	IN_VIP	TMEM38A	0.05	0.07	0.67	0.505	0.911
PD	Micro	TMEM38A	-0.17	0.17	-0.96	0.337	0.964
PD	OPC	TMEM38A	-0.15	0.09	-1.66	0.0975	0.872
PD	Oligo	TMEM38A	0.07	0.09	0.73	0.462	0.842
PD	Astro	TMEM38B	-0.16	0.11	-1.52	0.128	0.705
PD	EN_L2_3_IT	TMEM38B	0.02	0.07	0.28	0.783	0.956
PD	EN_L3_5_IT_1	TMEM38B	0.12	0.14	0.81	0.416	0.955
PD	EN_L3_5_IT_2	TMEM38B	0.13	0.12	1.10	0.269	0.797
PD	EN_L3_5_IT_3	TMEM38B	-0.02	0.13	-0.12	0.905	0.99
PD	EN_L5_6_NP	TMEM38B	0.17	0.19	0.90	0.368	0.999
PD	EN_L6B	TMEM38B	0.23	0.18	1.27	0.206	0.999
PD	EN_L6_CT	TMEM38B	-0.15	0.15	-0.99	0.323	0.998
PD	EN_L6_IT_1	TMEM38B	0.21	0.16	1.31	0.189	1
PD	EN_L6_IT_2	TMEM38B	0.50	0.21	2.36	0.0185	0.867
PD	IN_ADARB2	TMEM38B	-0.16	0.11	-1.45	0.148	0.901
PD	IN_LAMP5_LHX6	TMEM38B	-0.15	0.11	-1.42	0.156	1
PD	IN_LAMP5_RELN	TMEM38B	-0.09	0.09	-0.92	0.36	0.984
PD	IN_PVALB	TMEM38B	-0.11	0.07	-1.65	0.0998	0.825
PD	IN_PVALB_CHC	TMEM38B	-0.16	0.13	-1.28	0.202	0.842
PD	IN_SST	TMEM38B	-0.03	0.09	-0.39	0.699	0.972
PD	IN_VIP	TMEM38B	-0.07	0.07	-1.02	0.306	0.858
PD	Micro	TMEM38B	0.11	0.17	0.66	0.507	0.97
PD	OPC	TMEM38B	-0.01	0.06	-0.23	0.815	0.992
PD	Oligo	TMEM38B	-0.02	0.06	-0.33	0.738	0.945
PD	PC	TMEM38B	-0.62	0.48	-1.29	0.195	0.997
PD	Astro	TMEM39A	-0.13	0.09	-1.55	0.122	0.696
PD	EN_L2_3_IT	TMEM39A	-0.08	0.06	-1.49	0.137	0.66
PD	EN_L3_5_IT_1	TMEM39A	-0.17	0.12	-1.34	0.181	0.881
PD	EN_L3_5_IT_2	TMEM39A	-0.15	0.08	-1.75	0.0795	0.62
PD	EN_L3_5_IT_3	TMEM39A	-0.07	0.09	-0.77	0.439	0.9
PD	EN_L5_6_NP	TMEM39A	0.18	0.17	1.07	0.284	0.999
PD	EN_L6B	TMEM39A	-0.10	0.18	-0.57	0.57	0.999
PD	EN_L6_CT	TMEM39A	0.11	0.13	0.86	0.393	0.998
PD	EN_L6_IT_1	TMEM39A	0.05	0.12	0.43	0.67	1
PD	EN_L6_IT_2	TMEM39A	-0.11	0.20	-0.54	0.589	0.992
PD	Endo	TMEM39A	0.05	0.36	0.14	0.887	0.993
PD	IN_ADARB2	TMEM39A	-0.11	0.12	-0.98	0.328	0.942
PD	IN_LAMP5_LHX6	TMEM39A	0.04	0.16	0.25	0.805	1
PD	IN_LAMP5_RELN	TMEM39A	-0.25	0.11	-2.26	0.0241	0.75
PD	IN_PVALB	TMEM39A	0.07	0.09	0.77	0.443	0.95
PD	IN_PVALB_CHC	TMEM39A	-0.33	0.16	-2.09	0.037	0.619
PD	IN_SST	TMEM39A	-0.14	0.10	-1.38	0.167	0.87
PD	IN_VIP	TMEM39A	-0.10	0.08	-1.20	0.23	0.834
PD	Micro	TMEM39A	0.18	0.14	1.28	0.202	0.949
PD	OPC	TMEM39A	-0.00	0.08	-0.03	0.979	0.999
PD	Oligo	TMEM39A	-0.02	0.06	-0.29	0.773	0.951
PD	PC	TMEM39A	0.49	0.39	1.26	0.208	0.997
PD	PVM	TMEM39A	0.64	0.32	1.98	0.0482	0.602
PD	VLMC	TMEM39A	1.30	0.55	2.36	0.0183	0.569
PD	Astro	TMEM39B	0.03	0.08	0.44	0.659	0.956
PD	EN_L2_3_IT	TMEM39B	-0.02	0.07	-0.27	0.791	0.958
PD	EN_L3_5_IT_1	TMEM39B	0.15	0.11	1.36	0.174	0.88
PD	EN_L3_5_IT_2	TMEM39B	0.01	0.08	0.19	0.847	0.98
PD	EN_L3_5_IT_3	TMEM39B	0.00	0.09	0.05	0.959	0.997
PD	EN_L5_6_NP	TMEM39B	0.09	0.16	0.59	0.553	0.999
PD	EN_L6B	TMEM39B	0.12	0.18	0.70	0.481	0.999
PD	EN_L6_CT	TMEM39B	-0.05	0.14	-0.36	0.718	0.998
PD	EN_L6_IT_1	TMEM39B	-0.04	0.14	-0.30	0.766	1
PD	EN_L6_IT_2	TMEM39B	0.10	0.15	0.68	0.494	0.992
PD	IN_ADARB2	TMEM39B	-0.03	0.13	-0.22	0.825	0.987
PD	IN_LAMP5_LHX6	TMEM39B	0.21	0.15	1.40	0.161	1
PD	IN_LAMP5_RELN	TMEM39B	0.10	0.11	0.92	0.359	0.984
PD	IN_PVALB	TMEM39B	-0.06	0.09	-0.72	0.475	0.954
PD	IN_PVALB_CHC	TMEM39B	0.09	0.17	0.52	0.601	0.973
PD	IN_SST	TMEM39B	-0.01	0.11	-0.14	0.891	0.991
PD	IN_VIP	TMEM39B	-0.07	0.09	-0.83	0.409	0.89
PD	Micro	TMEM39B	0.14	0.13	1.07	0.287	0.956
PD	OPC	TMEM39B	-0.08	0.10	-0.81	0.419	0.957
PD	Oligo	TMEM39B	0.02	0.06	0.31	0.76	0.949
PD	Astro	TMEM40	-0.05	0.37	-0.14	0.892	0.986
PD	EN_L2_3_IT	TMEM40	0.15	0.18	0.85	0.398	0.833
PD	Oligo	TMEM40	0.25	0.17	1.47	0.142	0.602
PD	Astro	TMEM41A	0.06	0.09	0.72	0.472	0.911
PD	EN_L2_3_IT	TMEM41A	-0.03	0.08	-0.32	0.746	0.948
PD	EN_L3_5_IT_1	TMEM41A	0.11	0.13	0.86	0.388	0.953
PD	EN_L3_5_IT_2	TMEM41A	-0.09	0.11	-0.88	0.379	0.858
PD	EN_L3_5_IT_3	TMEM41A	0.04	0.11	0.36	0.716	0.961
PD	EN_L5_6_NP	TMEM41A	-0.09	0.17	-0.57	0.569	0.999
PD	EN_L6B	TMEM41A	-0.26	0.20	-1.32	0.188	0.999
PD	EN_L6_CT	TMEM41A	0.16	0.16	0.99	0.322	0.998
PD	EN_L6_IT_1	TMEM41A	-0.15	0.15	-0.99	0.321	1
PD	EN_L6_IT_2	TMEM41A	0.06	0.19	0.29	0.773	0.997
PD	IN_ADARB2	TMEM41A	-0.17	0.15	-1.17	0.242	0.917
PD	IN_LAMP5_LHX6	TMEM41A	-0.18	0.16	-1.15	0.251	1
PD	IN_LAMP5_RELN	TMEM41A	-0.35	0.14	-2.56	0.0105	0.715
PD	IN_PVALB	TMEM41A	-0.13	0.10	-1.23	0.218	0.913
PD	IN_PVALB_CHC	TMEM41A	-0.06	0.15	-0.42	0.671	0.977
PD	IN_SST	TMEM41A	-0.11	0.12	-0.87	0.384	0.929
PD	IN_VIP	TMEM41A	-0.09	0.10	-0.86	0.39	0.884
PD	Micro	TMEM41A	-0.16	0.14	-1.15	0.248	0.952
PD	OPC	TMEM41A	0.03	0.07	0.49	0.621	0.98
PD	Oligo	TMEM41A	-0.24	0.07	-3.21	0.00132	0.138
PD	Astro	TMEM41B	-0.13	0.08	-1.65	0.0994	0.664
PD	EN_L2_3_IT	TMEM41B	0.07	0.06	1.11	0.267	0.764
PD	EN_L3_5_IT_1	TMEM41B	0.08	0.08	1.05	0.291	0.934
PD	EN_L3_5_IT_2	TMEM41B	0.07	0.08	0.86	0.387	0.861
PD	EN_L3_5_IT_3	TMEM41B	0.05	0.08	0.67	0.504	0.916
PD	EN_L5_6_NP	TMEM41B	0.08	0.11	0.69	0.49	0.999
PD	EN_L6B	TMEM41B	0.08	0.12	0.68	0.494	0.999
PD	EN_L6_CT	TMEM41B	0.01	0.09	0.09	0.925	0.998
PD	EN_L6_IT_1	TMEM41B	0.05	0.09	0.56	0.575	1
PD	EN_L6_IT_2	TMEM41B	0.11	0.12	0.91	0.361	0.992
PD	Endo	TMEM41B	-0.46	0.42	-1.10	0.271	0.836
PD	IN_ADARB2	TMEM41B	0.17	0.10	1.70	0.0884	0.881
PD	IN_LAMP5_LHX6	TMEM41B	0.10	0.09	1.01	0.311	1
PD	IN_LAMP5_RELN	TMEM41B	0.07	0.09	0.82	0.412	0.986
PD	IN_PVALB	TMEM41B	0.07	0.08	0.94	0.348	0.934
PD	IN_PVALB_CHC	TMEM41B	-0.02	0.11	-0.15	0.882	0.992
PD	IN_SST	TMEM41B	-0.03	0.08	-0.31	0.757	0.978
PD	IN_VIP	TMEM41B	0.12	0.07	1.68	0.093	0.733
PD	Micro	TMEM41B	-0.10	0.10	-1.08	0.278	0.955
PD	OPC	TMEM41B	0.02	0.07	0.25	0.802	0.992
PD	Oligo	TMEM41B	0.02	0.05	0.54	0.591	0.905
PD	PC	TMEM41B	-0.00	0.45	-0.00	0.996	0.999
PD	VLMC	TMEM41B	-0.07	0.21	-0.32	0.747	0.971
PD	Astro	TMEM43	0.06	0.11	0.54	0.586	0.939
PD	EN_L2_3_IT	TMEM43	-0.04	0.08	-0.48	0.631	0.921
PD	EN_L3_5_IT_1	TMEM43	0.06	0.16	0.35	0.725	0.982
PD	EN_L3_5_IT_2	TMEM43	0.07	0.14	0.52	0.604	0.931
PD	EN_L3_5_IT_3	TMEM43	0.02	0.12	0.14	0.886	0.99
PD	EN_L6B	TMEM43	-0.45	0.56	-0.80	0.421	0.999
PD	EN_L6_CT	TMEM43	0.30	0.41	0.74	0.459	0.998
PD	EN_L6_IT_1	TMEM43	0.11	0.17	0.63	0.526	1
PD	IN_PVALB	TMEM43	0.06	0.12	0.45	0.652	0.977
PD	IN_SST	TMEM43	0.01	0.17	0.06	0.952	0.994
PD	IN_VIP	TMEM43	-0.02	0.13	-0.12	0.906	0.987
PD	Micro	TMEM43	0.17	0.17	0.97	0.334	0.964
PD	OPC	TMEM43	-0.00	0.11	-0.02	0.987	0.999
PD	Oligo	TMEM43	-0.01	0.09	-0.15	0.884	0.977
PD	Astro	TMEM44	0.08	0.11	0.71	0.476	0.914
PD	EN_L2_3_IT	TMEM44	-0.01	0.09	-0.15	0.878	0.975
PD	EN_L3_5_IT_1	TMEM44	-0.03	0.10	-0.29	0.775	0.984
PD	EN_L3_5_IT_2	TMEM44	0.11	0.11	1.00	0.317	0.823
PD	EN_L3_5_IT_3	TMEM44	0.05	0.12	0.40	0.693	0.957
PD	EN_L5_6_NP	TMEM44	0.07	0.16	0.41	0.678	0.999
PD	EN_L6B	TMEM44	-0.14	0.22	-0.64	0.524	0.999
PD	EN_L6_CT	TMEM44	-0.14	0.16	-0.87	0.387	0.998
PD	EN_L6_IT_1	TMEM44	0.07	0.18	0.41	0.679	1
PD	Endo	TMEM44	-0.20	0.18	-1.11	0.266	0.831
PD	IN_ADARB2	TMEM44	0.17	0.15	1.17	0.242	0.917
PD	IN_LAMP5_LHX6	TMEM44	-0.04	0.17	-0.22	0.824	1
PD	IN_LAMP5_RELN	TMEM44	0.12	0.14	0.90	0.367	0.984
PD	IN_PVALB	TMEM44	-0.12	0.11	-1.07	0.287	0.924
PD	IN_SST	TMEM44	-0.06	0.17	-0.35	0.73	0.975
PD	IN_VIP	TMEM44	0.11	0.09	1.19	0.235	0.835
PD	Oligo	TMEM44	-0.11	0.11	-1.03	0.304	0.754
PD	Astro	TMEM45A	-0.07	0.17	-0.42	0.678	0.958
PD	EN_L2_3_IT	TMEM45A	-0.01	0.16	-0.06	0.956	0.992
PD	EN_L3_5_IT_2	TMEM45A	-0.15	0.19	-0.81	0.419	0.872
PD	EN_L3_5_IT_3	TMEM45A	0.02	0.40	0.04	0.969	0.998
PD	IN_PVALB	TMEM45A	0.06	0.33	0.17	0.864	0.992
PD	IN_SST	TMEM45A	-0.09	0.22	-0.40	0.692	0.972
PD	IN_VIP	TMEM45A	0.04	0.19	0.20	0.842	0.979
PD	OPC	TMEM45A	-0.06	0.13	-0.45	0.653	0.987
PD	Oligo	TMEM45A	-0.03	0.30	-0.11	0.914	0.981
PD	Astro	TMEM45B	-0.22	0.48	-0.46	0.645	0.952
PD	EN_L2_3_IT	TMEM45B	0.12	0.17	0.73	0.464	0.864
PD	Endo	TMEM45B	-0.99	0.44	-2.25	0.0244	0.468
PD	Oligo	TMEM45B	-0.02	0.18	-0.09	0.929	0.985
PD	Astro	TMEM47	-0.08	0.09	-0.82	0.412	0.891
PD	EN_L2_3_IT	TMEM47	0.43	0.12	3.59	0.000331	0.19
PD	EN_L3_5_IT_1	TMEM47	0.06	0.15	0.38	0.703	0.979
PD	EN_L3_5_IT_2	TMEM47	0.15	0.13	1.15	0.251	0.785
PD	EN_L3_5_IT_3	TMEM47	0.10	0.17	0.59	0.557	0.933
PD	EN_L6_CT	TMEM47	0.76	0.53	1.43	0.152	0.998
PD	EN_L6_IT_1	TMEM47	0.17	0.19	0.89	0.374	1
PD	EN_L6_IT_2	TMEM47	0.09	0.25	0.34	0.734	0.997
PD	IN_ADARB2	TMEM47	0.21	0.16	1.34	0.182	0.901
PD	IN_LAMP5_LHX6	TMEM47	0.03	0.15	0.19	0.85	1
PD	IN_PVALB	TMEM47	0.17	0.11	1.49	0.137	0.859
PD	IN_PVALB_CHC	TMEM47	0.19	0.13	1.39	0.165	0.807
PD	IN_SST	TMEM47	0.21	0.09	2.36	0.0182	0.642
PD	IN_VIP	TMEM47	0.14	0.12	1.16	0.246	0.837
PD	OPC	TMEM47	0.15	0.17	0.88	0.377	0.953
PD	Oligo	TMEM47	0.22	0.12	1.79	0.0729	0.492
PD	PC	TMEM47	0.09	0.19	0.51	0.613	0.997
PD	Astro	TMEM50A	0.03	0.07	0.46	0.645	0.952
PD	EN_L2_3_IT	TMEM50A	0.01	0.05	0.24	0.813	0.962
PD	EN_L3_5_IT_1	TMEM50A	0.00	0.08	0.04	0.972	0.997
PD	EN_L3_5_IT_2	TMEM50A	0.04	0.06	0.70	0.484	0.891
PD	EN_L3_5_IT_3	TMEM50A	0.01	0.07	0.21	0.831	0.983
PD	EN_L5_6_NP	TMEM50A	0.13	0.14	0.96	0.34	0.999
PD	EN_L6B	TMEM50A	-0.27	0.13	-2.05	0.04	0.999
PD	EN_L6_CT	TMEM50A	-0.09	0.11	-0.80	0.423	0.998
PD	EN_L6_IT_1	TMEM50A	-0.00	0.11	-0.02	0.988	1
PD	EN_L6_IT_2	TMEM50A	0.03	0.15	0.18	0.858	0.997
PD	Endo	TMEM50A	-0.04	0.30	-0.13	0.894	0.993
PD	IN_ADARB2	TMEM50A	0.09	0.11	0.82	0.411	0.957
PD	IN_LAMP5_LHX6	TMEM50A	-0.06	0.11	-0.53	0.594	1
PD	IN_LAMP5_RELN	TMEM50A	0.09	0.10	0.97	0.332	0.978
PD	IN_PVALB	TMEM50A	-0.07	0.09	-0.83	0.408	0.947
PD	IN_PVALB_CHC	TMEM50A	0.09	0.14	0.61	0.543	0.962
PD	IN_SST	TMEM50A	0.03	0.09	0.36	0.716	0.972
PD	IN_VIP	TMEM50A	0.04	0.06	0.68	0.498	0.908
PD	Micro	TMEM50A	0.03	0.11	0.25	0.8	0.989
PD	OPC	TMEM50A	0.09	0.07	1.37	0.172	0.906
PD	Oligo	TMEM50A	0.02	0.05	0.50	0.619	0.909
PD	PC	TMEM50A	-0.14	0.17	-0.81	0.415	0.997
PD	Astro	TMEM50B	0.01	0.06	0.21	0.832	0.979
PD	EN_L2_3_IT	TMEM50B	0.11	0.05	2.17	0.0302	0.478
PD	EN_L3_5_IT_1	TMEM50B	0.04	0.09	0.44	0.662	0.977
PD	EN_L3_5_IT_2	TMEM50B	0.02	0.06	0.33	0.738	0.963
PD	EN_L3_5_IT_3	TMEM50B	0.13	0.07	1.99	0.0464	0.559
PD	EN_L5_6_NP	TMEM50B	0.04	0.11	0.39	0.695	0.999
PD	EN_L6B	TMEM50B	0.13	0.13	0.98	0.327	0.999
PD	EN_L6_CT	TMEM50B	0.10	0.09	1.07	0.286	0.998
PD	EN_L6_IT_1	TMEM50B	0.15	0.12	1.26	0.206	1
PD	EN_L6_IT_2	TMEM50B	0.01	0.14	0.06	0.951	0.999
PD	Endo	TMEM50B	-0.18	0.15	-1.24	0.214	0.797
PD	IN_ADARB2	TMEM50B	-0.05	0.08	-0.58	0.56	0.972
PD	IN_LAMP5_LHX6	TMEM50B	0.10	0.09	1.06	0.287	1
PD	IN_LAMP5_RELN	TMEM50B	-0.00	0.07	-0.01	0.989	0.998
PD	IN_PVALB	TMEM50B	0.15	0.06	2.53	0.0113	0.599
PD	IN_PVALB_CHC	TMEM50B	0.11	0.09	1.22	0.224	0.855
PD	IN_SST	TMEM50B	0.07	0.07	0.97	0.332	0.915
PD	IN_VIP	TMEM50B	0.02	0.06	0.32	0.751	0.965
PD	Micro	TMEM50B	0.09	0.09	0.95	0.342	0.966
PD	OPC	TMEM50B	0.07	0.06	1.20	0.232	0.922
PD	Oligo	TMEM50B	0.04	0.06	0.70	0.485	0.854
PD	PC	TMEM50B	-0.05	0.17	-0.32	0.752	0.997
PD	VLMC	TMEM50B	0.08	0.19	0.42	0.675	0.967
PD	Astro	TMEM51	-0.21	0.09	-2.27	0.0232	0.492
PD	EN_L2_3_IT	TMEM51	-0.05	0.16	-0.31	0.754	0.95
PD	EN_L3_5_IT_2	TMEM51	-0.15	0.38	-0.39	0.699	0.95
PD	EN_L3_5_IT_3	TMEM51	-0.35	0.21	-1.66	0.0978	0.673
PD	Endo	TMEM51	-0.55	0.34	-1.61	0.107	0.689
PD	IN_PVALB	TMEM51	-0.48	0.13	-3.65	0.000258	0.163
PD	IN_VIP	TMEM51	-0.09	0.10	-0.84	0.404	0.888
PD	Micro	TMEM51	0.03	0.12	0.23	0.82	0.989
PD	OPC	TMEM51	-0.15	0.11	-1.38	0.167	0.904
PD	Oligo	TMEM51	-0.03	0.15	-0.19	0.849	0.97
PD	PC	TMEM51	-0.26	0.24	-1.10	0.271	0.997
PD	PVM	TMEM51	-0.45	0.29	-1.57	0.117	0.697
PD	EN_L2_3_IT	TMEM52B	-0.08	0.41	-0.21	0.837	0.968
PD	Micro	TMEM52B	0.05	0.26	0.19	0.853	0.989
PD	Astro	TMEM53	0.10	0.07	1.50	0.134	0.712
PD	EN_L2_3_IT	TMEM53	0.15	0.07	2.07	0.0381	0.502
PD	EN_L3_5_IT_1	TMEM53	0.01	0.15	0.09	0.932	0.995
PD	EN_L3_5_IT_2	TMEM53	-0.17	0.12	-1.38	0.167	0.728
PD	EN_L3_5_IT_3	TMEM53	0.08	0.13	0.64	0.519	0.924
PD	EN_L5_6_NP	TMEM53	-1.07	0.60	-1.78	0.0751	0.999
PD	EN_L6B	TMEM53	0.13	0.19	0.67	0.501	0.999
PD	EN_L6_CT	TMEM53	-0.07	0.17	-0.44	0.66	0.998
PD	EN_L6_IT_1	TMEM53	0.31	0.17	1.87	0.061	1
PD	EN_L6_IT_2	TMEM53	0.22	0.21	1.02	0.309	0.992
PD	IN_ADARB2	TMEM53	0.05	0.15	0.37	0.711	0.979
PD	IN_LAMP5_RELN	TMEM53	0.11	0.16	0.68	0.498	0.99
PD	IN_PVALB	TMEM53	-0.13	0.11	-1.21	0.225	0.915
PD	IN_SST	TMEM53	0.08	0.12	0.70	0.483	0.95
PD	IN_VIP	TMEM53	0.04	0.09	0.39	0.697	0.957
PD	Micro	TMEM53	-0.24	0.17	-1.45	0.146	0.943
PD	OPC	TMEM53	0.13	0.09	1.38	0.169	0.904
PD	Oligo	TMEM53	0.06	0.08	0.76	0.447	0.835
PD	Astro	TMEM54	0.21	0.13	1.58	0.114	0.685
PD	EN_L2_3_IT	TMEM54	0.13	0.12	1.05	0.294	0.782
PD	EN_L3_5_IT_2	TMEM54	-0.10	0.13	-0.74	0.462	0.888
PD	EN_L3_5_IT_3	TMEM54	-0.18	0.15	-1.18	0.238	0.804
PD	IN_VIP	TMEM54	-0.03	0.13	-0.21	0.831	0.976
PD	OPC	TMEM54	0.21	0.13	1.64	0.101	0.872
PD	Oligo	TMEM54	-0.00	0.13	-0.01	0.993	0.998
PD	Astro	TMEM59	0.07	0.06	1.15	0.251	0.819
PD	EN_L2_3_IT	TMEM59	0.00	0.04	0.02	0.986	0.998
PD	EN_L3_5_IT_1	TMEM59	-0.02	0.06	-0.34	0.732	0.983
PD	EN_L3_5_IT_2	TMEM59	0.07	0.05	1.33	0.184	0.741
PD	EN_L3_5_IT_3	TMEM59	0.03	0.06	0.53	0.597	0.94
PD	EN_L5_6_NP	TMEM59	0.07	0.10	0.73	0.464	0.999
PD	EN_L6B	TMEM59	-0.05	0.12	-0.40	0.691	0.999
PD	EN_L6_CT	TMEM59	-0.06	0.08	-0.69	0.489	0.998
PD	EN_L6_IT_1	TMEM59	0.03	0.10	0.26	0.793	1
PD	EN_L6_IT_2	TMEM59	0.20	0.14	1.44	0.149	0.992
PD	Endo	TMEM59	-0.18	0.16	-1.17	0.244	0.811
PD	IN_ADARB2	TMEM59	0.08	0.08	1.09	0.278	0.926
PD	IN_LAMP5_LHX6	TMEM59	0.02	0.09	0.27	0.79	1
PD	IN_LAMP5_RELN	TMEM59	-0.00	0.08	-0.02	0.985	0.998
PD	IN_PVALB	TMEM59	-0.01	0.06	-0.12	0.907	0.993
PD	IN_PVALB_CHC	TMEM59	0.00	0.10	0.02	0.986	0.999
PD	IN_SST	TMEM59	-0.02	0.07	-0.29	0.769	0.978
PD	IN_VIP	TMEM59	0.06	0.05	1.12	0.261	0.842
PD	Micro	TMEM59	0.02	0.08	0.19	0.849	0.989
PD	OPC	TMEM59	0.10	0.05	2.04	0.0416	0.796
PD	Oligo	TMEM59	-0.02	0.04	-0.48	0.631	0.914
PD	PC	TMEM59	-0.37	0.15	-2.43	0.0153	0.997
PD	VLMC	TMEM59	0.03	0.20	0.14	0.891	0.989
PD	Astro	TMEM59L	0.06	0.08	0.71	0.475	0.913
PD	EN_L2_3_IT	TMEM59L	0.07	0.06	1.18	0.238	0.748
PD	EN_L3_5_IT_1	TMEM59L	-0.06	0.08	-0.72	0.47	0.955
PD	EN_L3_5_IT_2	TMEM59L	-0.16	0.07	-2.15	0.0315	0.481
PD	EN_L3_5_IT_3	TMEM59L	-0.13	0.07	-1.76	0.078	0.65
PD	EN_L5_6_NP	TMEM59L	-0.05	0.10	-0.55	0.581	0.999
PD	EN_L6B	TMEM59L	0.02	0.11	0.17	0.865	0.999
PD	EN_L6_CT	TMEM59L	-0.11	0.09	-1.22	0.224	0.998
PD	EN_L6_IT_1	TMEM59L	-0.02	0.11	-0.19	0.848	1
PD	EN_L6_IT_2	TMEM59L	0.17	0.12	1.46	0.143	0.992
PD	Endo	TMEM59L	-0.21	0.46	-0.44	0.656	0.957
PD	IN_ADARB2	TMEM59L	0.11	0.09	1.26	0.208	0.908
PD	IN_LAMP5_LHX6	TMEM59L	0.03	0.11	0.28	0.778	1
PD	IN_LAMP5_RELN	TMEM59L	0.01	0.10	0.08	0.937	0.998
PD	IN_PVALB	TMEM59L	-0.10	0.07	-1.48	0.139	0.859
PD	IN_PVALB_CHC	TMEM59L	0.06	0.09	0.66	0.509	0.955
PD	IN_SST	TMEM59L	-0.09	0.08	-1.11	0.268	0.9
PD	IN_VIP	TMEM59L	0.01	0.07	0.18	0.86	0.981
PD	Micro	TMEM59L	-0.04	0.16	-0.28	0.782	0.988
PD	OPC	TMEM59L	-0.04	0.07	-0.57	0.569	0.976
PD	Oligo	TMEM59L	-0.01	0.08	-0.09	0.928	0.985
PD	Astro	TMEM60	-0.05	0.12	-0.40	0.692	0.958
PD	EN_L2_3_IT	TMEM60	-0.11	0.11	-1.00	0.317	0.79
PD	EN_L3_5_IT_2	TMEM60	-0.21	0.14	-1.50	0.134	0.702
PD	EN_L3_5_IT_3	TMEM60	0.02	0.14	0.14	0.89	0.99
PD	EN_L6_IT_1	TMEM60	-0.07	0.37	-0.19	0.847	1
PD	IN_PVALB	TMEM60	-0.14	0.13	-1.11	0.265	0.918
PD	IN_SST	TMEM60	-0.18	0.18	-1.04	0.3	0.912
PD	IN_VIP	TMEM60	-0.11	0.14	-0.78	0.434	0.897
PD	Micro	TMEM60	-0.06	0.20	-0.30	0.763	0.987
PD	OPC	TMEM60	-0.23	0.14	-1.62	0.105	0.872
PD	Oligo	TMEM60	0.00	0.11	0.02	0.985	0.997
PD	Astro	TMEM62	0.01	0.06	0.17	0.867	0.983
PD	EN_L2_3_IT	TMEM62	-0.01	0.05	-0.24	0.811	0.961
PD	EN_L3_5_IT_1	TMEM62	-0.01	0.08	-0.08	0.94	0.995
PD	EN_L3_5_IT_2	TMEM62	0.03	0.07	0.42	0.672	0.947
PD	EN_L3_5_IT_3	TMEM62	0.09	0.07	1.26	0.206	0.782
PD	EN_L5_6_NP	TMEM62	0.11	0.12	0.89	0.373	0.999
PD	EN_L6B	TMEM62	0.20	0.12	1.69	0.0917	0.999
PD	EN_L6_CT	TMEM62	-0.10	0.10	-1.04	0.299	0.998
PD	EN_L6_IT_1	TMEM62	0.14	0.10	1.35	0.176	1
PD	EN_L6_IT_2	TMEM62	0.00	0.14	0.03	0.974	0.999
PD	Endo	TMEM62	-0.41	0.31	-1.31	0.189	0.775
PD	IN_ADARB2	TMEM62	0.08	0.09	0.97	0.333	0.945
PD	IN_LAMP5_LHX6	TMEM62	0.07	0.10	0.65	0.517	1
PD	IN_LAMP5_RELN	TMEM62	0.01	0.08	0.11	0.916	0.998
PD	IN_PVALB	TMEM62	-0.01	0.06	-0.20	0.839	0.989
PD	IN_PVALB_CHC	TMEM62	-0.02	0.11	-0.19	0.851	0.99
PD	IN_SST	TMEM62	-0.04	0.07	-0.49	0.626	0.961
PD	IN_VIP	TMEM62	-0.05	0.06	-0.85	0.394	0.885
PD	Micro	TMEM62	-0.18	0.09	-1.87	0.062	0.931
PD	OPC	TMEM62	-0.05	0.06	-0.85	0.397	0.954
PD	Oligo	TMEM62	-0.02	0.05	-0.40	0.686	0.929
PD	PC	TMEM62	-0.17	0.45	-0.38	0.704	0.997
PD	Astro	TMEM63A	0.05	0.06	0.78	0.435	0.898
PD	EN_L2_3_IT	TMEM63A	-0.04	0.12	-0.32	0.752	0.95
PD	EN_L3_5_IT_2	TMEM63A	0.11	0.18	0.61	0.539	0.912
PD	EN_L3_5_IT_3	TMEM63A	0.08	0.18	0.41	0.681	0.955
PD	Endo	TMEM63A	0.27	0.38	0.69	0.488	0.921
PD	IN_PVALB	TMEM63A	0.27	0.14	1.87	0.062	0.793
PD	IN_VIP	TMEM63A	-0.15	0.14	-1.06	0.289	0.854
PD	Micro	TMEM63A	0.04	0.10	0.38	0.708	0.983
PD	OPC	TMEM63A	0.08	0.12	0.64	0.52	0.968
PD	Oligo	TMEM63A	-0.06	0.06	-1.05	0.295	0.746
PD	PC	TMEM63A	0.21	0.35	0.61	0.542	0.997
PD	Astro	TMEM63B	-0.01	0.06	-0.14	0.891	0.986
PD	EN_L2_3_IT	TMEM63B	-0.01	0.05	-0.31	0.754	0.95
PD	EN_L3_5_IT_1	TMEM63B	0.01	0.09	0.16	0.869	0.992
PD	EN_L3_5_IT_2	TMEM63B	0.00	0.07	0.04	0.971	0.997
PD	EN_L3_5_IT_3	TMEM63B	0.06	0.06	0.97	0.333	0.859
PD	EN_L5_6_NP	TMEM63B	0.06	0.10	0.53	0.594	0.999
PD	EN_L6B	TMEM63B	0.12	0.12	0.99	0.323	0.999
PD	EN_L6_CT	TMEM63B	-0.03	0.11	-0.27	0.786	0.998
PD	EN_L6_IT_1	TMEM63B	0.08	0.11	0.73	0.463	1
PD	EN_L6_IT_2	TMEM63B	0.04	0.15	0.25	0.804	0.997
PD	Endo	TMEM63B	-0.02	0.41	-0.06	0.954	0.997
PD	IN_ADARB2	TMEM63B	0.10	0.08	1.21	0.225	0.908
PD	IN_LAMP5_LHX6	TMEM63B	0.12	0.11	1.15	0.251	1
PD	IN_LAMP5_RELN	TMEM63B	0.12	0.09	1.33	0.184	0.954
PD	IN_PVALB	TMEM63B	0.14	0.06	2.30	0.0216	0.677
PD	IN_PVALB_CHC	TMEM63B	0.12	0.09	1.30	0.195	0.833
PD	IN_SST	TMEM63B	0.13	0.08	1.64	0.101	0.817
PD	IN_VIP	TMEM63B	0.06	0.06	1.04	0.3	0.856
PD	Micro	TMEM63B	-0.03	0.13	-0.23	0.821	0.989
PD	OPC	TMEM63B	0.00	0.06	0.04	0.971	0.998
PD	Oligo	TMEM63B	0.02	0.06	0.40	0.692	0.931
PD	Astro	TMEM63C	0.16	0.16	0.98	0.327	0.858
PD	EN_L2_3_IT	TMEM63C	0.12	0.07	1.63	0.102	0.62
PD	EN_L3_5_IT_1	TMEM63C	0.12	0.09	1.23	0.219	0.901
PD	EN_L3_5_IT_2	TMEM63C	0.21	0.09	2.24	0.025	0.46
PD	EN_L3_5_IT_3	TMEM63C	0.18	0.10	1.84	0.0662	0.623
PD	EN_L5_6_NP	TMEM63C	0.04	0.14	0.29	0.775	0.999
PD	EN_L6B	TMEM63C	0.09	0.18	0.50	0.614	0.999
PD	EN_L6_CT	TMEM63C	0.02	0.13	0.16	0.872	0.998
PD	EN_L6_IT_1	TMEM63C	0.20	0.13	1.53	0.126	1
PD	EN_L6_IT_2	TMEM63C	0.03	0.18	0.19	0.846	0.997
PD	IN_ADARB2	TMEM63C	-0.07	0.14	-0.47	0.636	0.972
PD	IN_LAMP5_LHX6	TMEM63C	0.30	0.15	2.07	0.0388	1
PD	IN_LAMP5_RELN	TMEM63C	-0.03	0.17	-0.19	0.853	0.996
PD	IN_PVALB	TMEM63C	0.13	0.09	1.42	0.156	0.876
PD	IN_PVALB_CHC	TMEM63C	-0.05	0.17	-0.27	0.79	0.984
PD	IN_SST	TMEM63C	0.14	0.09	1.54	0.123	0.84
PD	IN_VIP	TMEM63C	0.19	0.08	2.50	0.0123	0.537
PD	Micro	TMEM63C	0.24	0.22	1.10	0.272	0.955
PD	OPC	TMEM63C	0.21	0.09	2.28	0.0228	0.752
PD	Oligo	TMEM63C	-0.12	0.15	-0.82	0.414	0.822
PD	Astro	TMEM64	0.04	0.09	0.42	0.677	0.958
PD	EN_L2_3_IT	TMEM64	-0.09	0.06	-1.65	0.0987	0.615
PD	EN_L3_5_IT_1	TMEM64	-0.07	0.09	-0.76	0.449	0.955
PD	EN_L3_5_IT_2	TMEM64	-0.11	0.08	-1.41	0.16	0.725
PD	EN_L3_5_IT_3	TMEM64	0.09	0.08	1.21	0.225	0.801
PD	EN_L5_6_NP	TMEM64	-0.39	0.21	-1.89	0.0585	0.999
PD	EN_L6B	TMEM64	-0.19	0.19	-0.97	0.331	0.999
PD	EN_L6_CT	TMEM64	-0.15	0.12	-1.26	0.207	0.998
PD	EN_L6_IT_1	TMEM64	-0.10	0.12	-0.87	0.382	1
PD	EN_L6_IT_2	TMEM64	-0.03	0.12	-0.22	0.824	0.997
PD	IN_ADARB2	TMEM64	-0.05	0.15	-0.31	0.756	0.982
PD	IN_LAMP5_LHX6	TMEM64	-0.07	0.11	-0.70	0.485	1
PD	IN_LAMP5_RELN	TMEM64	-0.29	0.10	-2.79	0.00522	0.71
PD	IN_PVALB	TMEM64	0.04	0.09	0.45	0.649	0.977
PD	IN_PVALB_CHC	TMEM64	0.02	0.15	0.11	0.91	0.993
PD	IN_SST	TMEM64	0.00	0.10	0.01	0.99	0.998
PD	IN_VIP	TMEM64	-0.00	0.07	-0.02	0.986	0.999
PD	Micro	TMEM64	0.21	0.16	1.33	0.183	0.947
PD	OPC	TMEM64	-0.15	0.10	-1.42	0.155	0.901
PD	Oligo	TMEM64	-0.12	0.06	-2.17	0.0297	0.386
PD	VLMC	TMEM64	-0.01	0.26	-0.03	0.973	1
PD	Adaptive	TMEM65	-0.13	0.45	-0.30	0.766	0.971
PD	Astro	TMEM65	0.09	0.09	1.03	0.301	0.844
PD	EN_L2_3_IT	TMEM65	0.16	0.07	2.34	0.019	0.421
PD	EN_L3_5_IT_1	TMEM65	-0.18	0.13	-1.43	0.152	0.867
PD	EN_L3_5_IT_2	TMEM65	-0.13	0.08	-1.59	0.111	0.675
PD	EN_L3_5_IT_3	TMEM65	0.01	0.08	0.09	0.932	0.992
PD	EN_L5_6_NP	TMEM65	0.10	0.10	0.97	0.33	0.999
PD	EN_L6B	TMEM65	0.10	0.12	0.87	0.383	0.999
PD	EN_L6_CT	TMEM65	0.04	0.11	0.32	0.746	0.998
PD	EN_L6_IT_1	TMEM65	0.02	0.13	0.15	0.881	1
PD	EN_L6_IT_2	TMEM65	0.12	0.17	0.70	0.487	0.992
PD	Endo	TMEM65	0.01	0.16	0.06	0.949	0.995
PD	IN_ADARB2	TMEM65	-0.04	0.09	-0.41	0.678	0.975
PD	IN_LAMP5_LHX6	TMEM65	0.07	0.08	0.92	0.358	1
PD	IN_LAMP5_RELN	TMEM65	0.05	0.08	0.64	0.523	0.991
PD	IN_PVALB	TMEM65	0.03	0.06	0.42	0.675	0.977
PD	IN_PVALB_CHC	TMEM65	-0.09	0.12	-0.79	0.431	0.932
PD	IN_SST	TMEM65	-0.11	0.08	-1.38	0.166	0.87
PD	IN_VIP	TMEM65	0.00	0.08	0.05	0.963	0.997
PD	Micro	TMEM65	0.09	0.09	1.01	0.313	0.964
PD	OPC	TMEM65	0.05	0.07	0.72	0.469	0.964
PD	Oligo	TMEM65	0.07	0.07	1.07	0.284	0.737
PD	PC	TMEM65	-0.08	0.22	-0.36	0.716	0.997
PD	PVM	TMEM65	0.24	0.19	1.24	0.215	0.785
PD	VLMC	TMEM65	-0.24	0.25	-0.94	0.346	0.883
PD	Astro	TMEM67	0.03	0.06	0.44	0.662	0.956
PD	EN_L2_3_IT	TMEM67	-0.04	0.04	-0.95	0.342	0.801
PD	EN_L3_5_IT_1	TMEM67	-0.04	0.07	-0.57	0.572	0.969
PD	EN_L3_5_IT_2	TMEM67	0.07	0.06	1.09	0.276	0.802
PD	EN_L3_5_IT_3	TMEM67	-0.03	0.06	-0.53	0.593	0.939
PD	EN_L5_6_NP	TMEM67	0.06	0.11	0.55	0.586	0.999
PD	EN_L6B	TMEM67	-0.03	0.11	-0.29	0.768	0.999
PD	EN_L6_CT	TMEM67	-0.05	0.08	-0.56	0.577	0.998
PD	EN_L6_IT_1	TMEM67	0.01	0.10	0.09	0.932	1
PD	EN_L6_IT_2	TMEM67	-0.02	0.11	-0.14	0.889	0.997
PD	IN_ADARB2	TMEM67	-0.14	0.10	-1.49	0.136	0.898
PD	IN_LAMP5_LHX6	TMEM67	0.03	0.12	0.28	0.78	1
PD	IN_LAMP5_RELN	TMEM67	-0.06	0.10	-0.63	0.527	0.991
PD	IN_PVALB	TMEM67	0.11	0.07	1.56	0.118	0.839
PD	IN_PVALB_CHC	TMEM67	-0.02	0.12	-0.19	0.846	0.989
PD	IN_SST	TMEM67	0.05	0.09	0.60	0.547	0.953
PD	IN_VIP	TMEM67	-0.02	0.07	-0.25	0.8	0.971
PD	Micro	TMEM67	0.02	0.15	0.16	0.876	0.991
PD	OPC	TMEM67	0.00	0.10	0.02	0.986	0.999
PD	Oligo	TMEM67	0.13	0.10	1.32	0.188	0.657
PD	PC	TMEM67	0.38	0.51	0.75	0.456	0.997
PD	VLMC	TMEM67	0.34	0.24	1.39	0.165	0.776
PD	Astro	TMEM68	-0.00	0.07	-0.02	0.984	0.999
PD	EN_L2_3_IT	TMEM68	0.07	0.06	1.25	0.212	0.728
PD	EN_L3_5_IT_1	TMEM68	-0.10	0.08	-1.16	0.246	0.91
PD	EN_L3_5_IT_2	TMEM68	0.02	0.07	0.31	0.754	0.966
PD	EN_L3_5_IT_3	TMEM68	-0.01	0.08	-0.09	0.927	0.992
PD	EN_L5_6_NP	TMEM68	0.03	0.13	0.27	0.788	0.999
PD	EN_L6B	TMEM68	-0.07	0.13	-0.55	0.58	0.999
PD	EN_L6_CT	TMEM68	0.08	0.11	0.70	0.483	0.998
PD	EN_L6_IT_1	TMEM68	0.06	0.11	0.53	0.599	1
PD	EN_L6_IT_2	TMEM68	0.00	0.18	0.00	1	1
PD	Endo	TMEM68	-0.12	0.35	-0.35	0.723	0.967
PD	IN_ADARB2	TMEM68	-0.01	0.11	-0.06	0.956	0.996
PD	IN_LAMP5_LHX6	TMEM68	0.06	0.12	0.46	0.646	1
PD	IN_LAMP5_RELN	TMEM68	-0.10	0.09	-1.03	0.301	0.969
PD	IN_PVALB	TMEM68	0.05	0.07	0.75	0.455	0.951
PD	IN_PVALB_CHC	TMEM68	-0.13	0.13	-0.99	0.321	0.895
PD	IN_SST	TMEM68	0.06	0.09	0.65	0.518	0.953
PD	IN_VIP	TMEM68	0.01	0.07	0.08	0.939	0.993
PD	Micro	TMEM68	0.05	0.12	0.39	0.697	0.983
PD	OPC	TMEM68	0.03	0.06	0.42	0.677	0.988
PD	Oligo	TMEM68	0.09	0.05	1.83	0.0677	0.482
PD	PC	TMEM68	-0.26	0.45	-0.58	0.56	0.997
PD	Astro	TMEM69	0.01	0.08	0.14	0.888	0.986
PD	EN_L2_3_IT	TMEM69	-0.08	0.07	-1.04	0.299	0.783
PD	EN_L3_5_IT_1	TMEM69	-0.11	0.15	-0.75	0.456	0.955
PD	EN_L3_5_IT_2	TMEM69	-0.10	0.11	-0.96	0.338	0.835
PD	EN_L3_5_IT_3	TMEM69	-0.12	0.11	-1.06	0.287	0.84
PD	EN_L5_6_NP	TMEM69	0.07	0.22	0.31	0.758	0.999
PD	EN_L6B	TMEM69	-0.19	0.21	-0.90	0.368	0.999
PD	EN_L6_CT	TMEM69	-0.15	0.17	-0.89	0.371	0.998
PD	EN_L6_IT_1	TMEM69	-0.34	0.18	-1.88	0.06	1
PD	EN_L6_IT_2	TMEM69	-0.32	0.44	-0.73	0.464	0.992
PD	IN_ADARB2	TMEM69	0.06	0.14	0.41	0.683	0.975
PD	IN_LAMP5_LHX6	TMEM69	0.14	0.16	0.83	0.407	1
PD	IN_LAMP5_RELN	TMEM69	-0.06	0.14	-0.43	0.665	0.994
PD	IN_PVALB	TMEM69	-0.17	0.11	-1.61	0.107	0.827
PD	IN_SST	TMEM69	-0.16	0.13	-1.26	0.208	0.874
PD	IN_VIP	TMEM69	-0.12	0.11	-1.18	0.237	0.835
PD	Micro	TMEM69	0.06	0.14	0.41	0.68	0.983
PD	OPC	TMEM69	-0.04	0.10	-0.45	0.656	0.987
PD	Oligo	TMEM69	-0.03	0.07	-0.42	0.676	0.928
PD	Astro	TMEM70	0.10	0.10	0.96	0.337	0.864
PD	EN_L2_3_IT	TMEM70	-0.02	0.08	-0.28	0.782	0.956
PD	EN_L3_5_IT_1	TMEM70	-0.01	0.12	-0.11	0.909	0.992
PD	EN_L3_5_IT_2	TMEM70	0.05	0.10	0.52	0.607	0.931
PD	EN_L3_5_IT_3	TMEM70	0.16	0.11	1.51	0.13	0.711
PD	EN_L5_6_NP	TMEM70	0.60	0.47	1.27	0.206	0.999
PD	EN_L6B	TMEM70	-0.02	0.22	-0.09	0.929	0.999
PD	EN_L6_CT	TMEM70	0.07	0.18	0.37	0.711	0.998
PD	EN_L6_IT_1	TMEM70	-0.11	0.16	-0.70	0.486	1
PD	EN_L6_IT_2	TMEM70	0.03	0.47	0.06	0.949	0.999
PD	IN_ADARB2	TMEM70	-0.06	0.17	-0.35	0.729	0.98
PD	IN_LAMP5_RELN	TMEM70	0.12	0.16	0.71	0.48	0.988
PD	IN_PVALB	TMEM70	0.01	0.11	0.07	0.94	0.997
PD	IN_SST	TMEM70	-0.13	0.13	-0.99	0.323	0.915
PD	IN_VIP	TMEM70	-0.10	0.11	-0.97	0.331	0.869
PD	Micro	TMEM70	0.11	0.19	0.57	0.566	0.977
PD	OPC	TMEM70	0.05	0.12	0.44	0.659	0.988
PD	Oligo	TMEM70	0.06	0.07	0.86	0.392	0.811
PD	Adaptive	TMEM71	0.57	0.43	1.31	0.19	0.772
PD	EN_L2_3_IT	TMEM71	-0.46	0.20	-2.30	0.0214	0.434
PD	Micro	TMEM71	0.12	0.32	0.36	0.717	0.983
PD	PC	TMEM71	-0.23	0.45	-0.50	0.617	0.997
PD	Astro	TMEM72	-0.21	0.24	-0.88	0.381	0.882
PD	Astro	TMEM74	0.00	0.14	0.03	0.98	0.999
PD	EN_L2_3_IT	TMEM74	0.05	0.09	0.59	0.558	0.899
PD	EN_L3_5_IT_1	TMEM74	-0.07	0.14	-0.48	0.635	0.976
PD	EN_L3_5_IT_2	TMEM74	-0.14	0.09	-1.62	0.106	0.665
PD	EN_L3_5_IT_3	TMEM74	0.02	0.11	0.19	0.853	0.986
PD	EN_L5_6_NP	TMEM74	-0.00	0.21	-0.01	0.99	0.999
PD	EN_L6B	TMEM74	0.04	0.18	0.23	0.818	0.999
PD	EN_L6_CT	TMEM74	0.01	0.17	0.07	0.945	0.998
PD	EN_L6_IT_1	TMEM74	-0.06	0.18	-0.35	0.73	1
PD	EN_L6_IT_2	TMEM74	0.54	0.24	2.25	0.0244	0.9
PD	IN_PVALB	TMEM74	0.04	0.10	0.42	0.671	0.977
PD	IN_SST	TMEM74	-0.30	0.18	-1.65	0.0979	0.814
PD	IN_VIP	TMEM74	0.02	0.13	0.15	0.884	0.984
PD	Oligo	TMEM74	0.19	0.10	1.94	0.052	0.441
PD	Astro	TMEM74B	0.14	0.17	0.82	0.414	0.892
PD	EN_L2_3_IT	TMEM74B	0.07	0.07	0.95	0.341	0.8
PD	EN_L3_5_IT_1	TMEM74B	0.08	0.11	0.75	0.456	0.955
PD	EN_L3_5_IT_2	TMEM74B	0.16	0.10	1.52	0.128	0.695
PD	EN_L3_5_IT_3	TMEM74B	0.22	0.11	1.99	0.0468	0.559
PD	EN_L5_6_NP	TMEM74B	0.18	0.17	1.05	0.292	0.999
PD	EN_L6_CT	TMEM74B	0.08	0.19	0.44	0.662	0.998
PD	EN_L6_IT_1	TMEM74B	0.24	0.16	1.47	0.14	1
PD	EN_L6_IT_2	TMEM74B	0.60	0.21	2.94	0.00329	0.689
PD	IN_ADARB2	TMEM74B	-0.11	0.14	-0.79	0.431	0.961
PD	IN_LAMP5_LHX6	TMEM74B	-0.02	0.13	-0.20	0.844	1
PD	IN_LAMP5_RELN	TMEM74B	-0.00	0.10	-0.03	0.978	0.998
PD	IN_PVALB	TMEM74B	0.08	0.09	0.82	0.41	0.949
PD	IN_PVALB_CHC	TMEM74B	0.18	0.16	1.10	0.271	0.864
PD	IN_SST	TMEM74B	0.09	0.13	0.72	0.474	0.95
PD	IN_VIP	TMEM74B	0.15	0.09	1.64	0.101	0.736
PD	Oligo	TMEM74B	-0.02	0.15	-0.12	0.907	0.98
PD	Astro	TMEM79	-0.02	0.10	-0.24	0.808	0.977
PD	EN_L2_3_IT	TMEM79	0.04	0.11	0.37	0.712	0.941
PD	EN_L3_5_IT_2	TMEM79	0.07	0.15	0.45	0.654	0.941
PD	EN_L3_5_IT_3	TMEM79	0.09	0.15	0.64	0.523	0.926
PD	EN_L6_IT_1	TMEM79	0.22	0.38	0.59	0.558	1
PD	IN_PVALB	TMEM79	-0.06	0.15	-0.38	0.703	0.982
PD	IN_VIP	TMEM79	0.16	0.13	1.18	0.239	0.835
PD	Micro	TMEM79	0.15	0.18	0.88	0.381	0.97
PD	OPC	TMEM79	-0.15	0.12	-1.22	0.222	0.921
PD	Oligo	TMEM79	-0.11	0.08	-1.32	0.188	0.657
PD	EN_L2_3_IT	TMEM81	0.02	0.14	0.11	0.912	0.984
PD	EN_L3_5_IT_2	TMEM81	0.18	0.18	0.99	0.321	0.825
PD	EN_L3_5_IT_3	TMEM81	-0.07	0.36	-0.20	0.844	0.986
PD	Oligo	TMEM81	0.08	0.14	0.52	0.6	0.907
PD	Astro	TMEM86A	0.27	0.17	1.54	0.124	0.699
PD	EN_L2_3_IT	TMEM86A	-0.25	0.16	-1.60	0.111	0.631
PD	Micro	TMEM86A	-0.15	0.20	-0.74	0.458	0.97
PD	Oligo	TMEM86A	-0.59	0.40	-1.50	0.133	0.588
PD	Astro	TMEM86B	0.06	0.15	0.37	0.708	0.962
PD	EN_L2_3_IT	TMEM86B	-0.27	0.11	-2.40	0.0163	0.412
PD	EN_L3_5_IT_2	TMEM86B	-0.17	0.14	-1.20	0.23	0.766
PD	EN_L3_5_IT_3	TMEM86B	-0.06	0.16	-0.38	0.705	0.959
PD	EN_L6_IT_1	TMEM86B	0.23	0.49	0.47	0.639	1
PD	IN_PVALB	TMEM86B	-0.37	0.16	-2.33	0.0195	0.677
PD	IN_VIP	TMEM86B	-0.05	0.17	-0.27	0.789	0.969
PD	Oligo	TMEM86B	0.03	0.12	0.24	0.813	0.961
PD	Adaptive	TMEM87A	-0.60	0.45	-1.33	0.182	0.769
PD	Astro	TMEM87A	0.04	0.05	0.67	0.503	0.922
PD	EN_L2_3_IT	TMEM87A	-0.06	0.04	-1.54	0.124	0.648
PD	EN_L3_5_IT_1	TMEM87A	-0.08	0.07	-1.13	0.259	0.917
PD	EN_L3_5_IT_2	TMEM87A	-0.04	0.06	-0.68	0.496	0.895
PD	EN_L3_5_IT_3	TMEM87A	-0.00	0.06	-0.07	0.943	0.993
PD	EN_L5_6_NP	TMEM87A	-0.06	0.10	-0.62	0.533	0.999
PD	EN_L6B	TMEM87A	-0.08	0.11	-0.69	0.488	0.999
PD	EN_L6_CT	TMEM87A	-0.02	0.10	-0.21	0.832	0.998
PD	EN_L6_IT_1	TMEM87A	-0.09	0.10	-0.94	0.35	1
PD	EN_L6_IT_2	TMEM87A	-0.10	0.12	-0.90	0.37	0.992
PD	Endo	TMEM87A	0.06	0.15	0.40	0.692	0.958
PD	IN_ADARB2	TMEM87A	-0.01	0.09	-0.06	0.95	0.996
PD	IN_LAMP5_LHX6	TMEM87A	-0.07	0.10	-0.71	0.477	1
PD	IN_LAMP5_RELN	TMEM87A	0.16	0.08	2.04	0.0415	0.838
PD	IN_PVALB	TMEM87A	-0.09	0.06	-1.43	0.153	0.874
PD	IN_PVALB_CHC	TMEM87A	-0.06	0.10	-0.58	0.565	0.967
PD	IN_SST	TMEM87A	0.12	0.07	1.67	0.0943	0.814
PD	IN_VIP	TMEM87A	-0.03	0.05	-0.57	0.57	0.927
PD	Micro	TMEM87A	-0.02	0.07	-0.24	0.807	0.989
PD	OPC	TMEM87A	-0.03	0.04	-0.67	0.501	0.968
PD	Oligo	TMEM87A	0.07	0.04	1.75	0.0809	0.502
PD	PC	TMEM87A	0.01	0.14	0.10	0.92	0.997
PD	PVM	TMEM87A	0.12	0.26	0.45	0.65	0.947
PD	SMC	TMEM87A	1.14	1.24	0.92	0.357	0.998
PD	VLMC	TMEM87A	0.01	0.18	0.06	0.953	0.996
PD	Astro	TMEM87B	0.12	0.09	1.35	0.175	0.761
PD	EN_L2_3_IT	TMEM87B	0.06	0.07	0.86	0.389	0.827
PD	EN_L3_5_IT_1	TMEM87B	0.11	0.10	1.12	0.264	0.921
PD	EN_L3_5_IT_2	TMEM87B	0.19	0.08	2.40	0.0164	0.409
PD	EN_L3_5_IT_3	TMEM87B	0.05	0.08	0.65	0.513	0.919
PD	EN_L5_6_NP	TMEM87B	0.06	0.15	0.39	0.693	0.999
PD	EN_L6B	TMEM87B	0.05	0.18	0.27	0.786	0.999
PD	EN_L6_CT	TMEM87B	0.14	0.14	0.95	0.34	0.998
PD	EN_L6_IT_1	TMEM87B	0.06	0.14	0.40	0.692	1
PD	EN_L6_IT_2	TMEM87B	0.14	0.16	0.88	0.381	0.992
PD	Endo	TMEM87B	0.32	0.15	2.15	0.0316	0.487
PD	IN_ADARB2	TMEM87B	0.12	0.13	0.95	0.341	0.947
PD	IN_LAMP5_LHX6	TMEM87B	-0.02	0.13	-0.19	0.853	1
PD	IN_LAMP5_RELN	TMEM87B	0.06	0.13	0.48	0.628	0.993
PD	IN_PVALB	TMEM87B	0.11	0.09	1.27	0.203	0.907
PD	IN_PVALB_CHC	TMEM87B	0.28	0.12	2.29	0.0218	0.533
PD	IN_SST	TMEM87B	0.14	0.10	1.39	0.166	0.87
PD	IN_VIP	TMEM87B	0.09	0.08	1.20	0.231	0.834
PD	Micro	TMEM87B	0.07	0.09	0.73	0.467	0.97
PD	OPC	TMEM87B	0.12	0.09	1.43	0.153	0.901
PD	Oligo	TMEM87B	0.01	0.07	0.16	0.872	0.976
PD	PC	TMEM87B	0.10	0.46	0.22	0.83	0.997
PD	PVM	TMEM87B	-0.09	0.31	-0.28	0.779	0.96
PD	VLMC	TMEM87B	-0.07	0.25	-0.30	0.766	0.975
PD	Astro	TMEM88B	0.05	0.16	0.30	0.768	0.972
PD	EN_L2_3_IT	TMEM88B	0.10	0.15	0.63	0.528	0.889
PD	Oligo	TMEM88B	0.01	0.07	0.13	0.899	0.979
PD	Astro	TMEM8B	-0.06	0.06	-0.96	0.339	0.864
PD	EN_L2_3_IT	TMEM8B	0.00	0.05	0.04	0.971	0.994
PD	EN_L3_5_IT_1	TMEM8B	-0.11	0.09	-1.28	0.2	0.886
PD	EN_L3_5_IT_2	TMEM8B	-0.08	0.07	-1.15	0.251	0.785
PD	EN_L3_5_IT_3	TMEM8B	-0.01	0.07	-0.15	0.879	0.989
PD	EN_L5_6_NP	TMEM8B	-0.10	0.11	-0.91	0.363	0.999
PD	EN_L6B	TMEM8B	-0.06	0.15	-0.37	0.711	0.999
PD	EN_L6_CT	TMEM8B	0.03	0.12	0.24	0.814	0.998
PD	EN_L6_IT_1	TMEM8B	-0.00	0.13	-0.04	0.97	1
PD	EN_L6_IT_2	TMEM8B	-0.16	0.15	-1.02	0.309	0.992
PD	IN_ADARB2	TMEM8B	0.11	0.11	1.00	0.317	0.939
PD	IN_LAMP5_LHX6	TMEM8B	0.02	0.11	0.16	0.871	1
PD	IN_LAMP5_RELN	TMEM8B	0.05	0.08	0.55	0.583	0.991
PD	IN_PVALB	TMEM8B	0.02	0.07	0.25	0.801	0.987
PD	IN_PVALB_CHC	TMEM8B	0.18	0.12	1.51	0.13	0.784
PD	IN_SST	TMEM8B	0.06	0.08	0.71	0.48	0.95
PD	IN_VIP	TMEM8B	0.07	0.06	1.13	0.257	0.841
PD	OPC	TMEM8B	0.11	0.07	1.58	0.113	0.88
PD	Oligo	TMEM8B	-0.00	0.06	-0.07	0.948	0.988
PD	Astro	TMEM9	0.01	0.07	0.15	0.882	0.984
PD	EN_L2_3_IT	TMEM9	0.08	0.06	1.37	0.172	0.693
PD	EN_L3_5_IT_1	TMEM9	0.10	0.10	1.00	0.315	0.94
PD	EN_L3_5_IT_2	TMEM9	0.04	0.07	0.57	0.568	0.92
PD	EN_L3_5_IT_3	TMEM9	0.00	0.09	0.02	0.988	0.999
PD	EN_L5_6_NP	TMEM9	0.16	0.13	1.21	0.226	0.999
PD	EN_L6B	TMEM9	-0.03	0.18	-0.18	0.857	0.999
PD	EN_L6_CT	TMEM9	-0.03	0.12	-0.26	0.794	0.998
PD	EN_L6_IT_1	TMEM9	0.11	0.13	0.84	0.4	1
PD	EN_L6_IT_2	TMEM9	-0.18	0.19	-0.93	0.351	0.992
PD	IN_ADARB2	TMEM9	0.03	0.12	0.24	0.813	0.987
PD	IN_LAMP5_LHX6	TMEM9	0.10	0.13	0.81	0.42	1
PD	IN_LAMP5_RELN	TMEM9	0.06	0.10	0.62	0.537	0.991
PD	IN_PVALB	TMEM9	-0.03	0.07	-0.44	0.66	0.977
PD	IN_PVALB_CHC	TMEM9	-0.12	0.14	-0.92	0.36	0.906
PD	IN_SST	TMEM9	-0.06	0.08	-0.78	0.433	0.936
PD	IN_VIP	TMEM9	0.04	0.07	0.56	0.576	0.928
PD	Micro	TMEM9	0.20	0.15	1.32	0.186	0.947
PD	OPC	TMEM9	0.01	0.07	0.16	0.875	0.995
PD	Oligo	TMEM9	0.05	0.06	0.77	0.444	0.834
PD	Astro	TMEM94	-0.04	0.08	-0.43	0.669	0.957
PD	EN_L2_3_IT	TMEM94	-0.03	0.05	-0.51	0.608	0.913
PD	EN_L3_5_IT_1	TMEM94	-0.11	0.10	-1.09	0.277	0.927
PD	EN_L3_5_IT_2	TMEM94	-0.03	0.06	-0.42	0.676	0.947
PD	EN_L3_5_IT_3	TMEM94	-0.01	0.07	-0.18	0.859	0.986
PD	EN_L5_6_NP	TMEM94	-0.03	0.12	-0.22	0.828	0.999
PD	EN_L6B	TMEM94	0.10	0.16	0.61	0.543	0.999
PD	EN_L6_CT	TMEM94	0.13	0.12	1.11	0.266	0.998
PD	EN_L6_IT_1	TMEM94	-0.03	0.12	-0.28	0.779	1
PD	EN_L6_IT_2	TMEM94	0.07	0.18	0.41	0.685	0.994
PD	Endo	TMEM94	-0.11	0.39	-0.28	0.776	0.975
PD	IN_ADARB2	TMEM94	0.01	0.11	0.08	0.938	0.995
PD	IN_LAMP5_LHX6	TMEM94	0.07	0.12	0.58	0.561	1
PD	IN_LAMP5_RELN	TMEM94	0.12	0.09	1.30	0.195	0.959
PD	IN_PVALB	TMEM94	0.12	0.07	1.73	0.0831	0.812
PD	IN_PVALB_CHC	TMEM94	-0.00	0.13	-0.02	0.982	0.999
PD	IN_SST	TMEM94	0.09	0.10	0.90	0.366	0.926
PD	IN_VIP	TMEM94	0.04	0.07	0.50	0.619	0.936
PD	Micro	TMEM94	0.02	0.10	0.16	0.872	0.99
PD	OPC	TMEM94	0.06	0.06	0.92	0.356	0.951
PD	Oligo	TMEM94	0.02	0.04	0.42	0.677	0.928
PD	PC	TMEM94	-0.12	0.39	-0.31	0.758	0.997
PD	Astro	TMEM97	0.07	0.13	0.57	0.57	0.937
PD	EN_L2_3_IT	TMEM97	-0.15	0.11	-1.30	0.193	0.712
PD	EN_L3_5_IT_2	TMEM97	-0.07	0.15	-0.48	0.631	0.938
PD	EN_L3_5_IT_3	TMEM97	0.09	0.16	0.55	0.583	0.938
PD	EN_L6_IT_1	TMEM97	0.16	0.40	0.40	0.689	1
PD	IN_PVALB	TMEM97	0.17	0.14	1.22	0.222	0.914
PD	IN_SST	TMEM97	0.18	0.15	1.21	0.227	0.876
PD	IN_VIP	TMEM97	0.05	0.15	0.35	0.726	0.962
PD	OPC	TMEM97	0.05	0.15	0.34	0.736	0.991
PD	Oligo	TMEM97	0.02	0.11	0.18	0.856	0.972
PD	Astro	TMEM98	-0.04	0.12	-0.35	0.73	0.966
PD	EN_L2_3_IT	TMEM98	0.12	0.14	0.92	0.36	0.81
PD	OPC	TMEM98	0.11	0.16	0.69	0.491	0.966
PD	Oligo	TMEM98	0.10	0.12	0.90	0.37	0.799
PD	Astro	TMEM9B	-0.03	0.07	-0.37	0.714	0.963
PD	EN_L2_3_IT	TMEM9B	-0.02	0.07	-0.27	0.784	0.956
PD	EN_L3_5_IT_1	TMEM9B	0.07	0.11	0.60	0.548	0.963
PD	EN_L3_5_IT_2	TMEM9B	-0.09	0.08	-1.06	0.289	0.809
PD	EN_L3_5_IT_3	TMEM9B	0.07	0.09	0.78	0.434	0.898
PD	EN_L5_6_NP	TMEM9B	0.09	0.18	0.49	0.624	0.999
PD	EN_L6B	TMEM9B	0.03	0.17	0.17	0.865	0.999
PD	EN_L6_CT	TMEM9B	-0.12	0.14	-0.86	0.391	0.998
PD	EN_L6_IT_1	TMEM9B	-0.16	0.14	-1.17	0.244	1
PD	EN_L6_IT_2	TMEM9B	0.30	0.20	1.50	0.134	0.992
PD	Endo	TMEM9B	-0.76	0.40	-1.91	0.0566	0.58
PD	IN_ADARB2	TMEM9B	0.04	0.13	0.27	0.785	0.985
PD	IN_LAMP5_LHX6	TMEM9B	0.02	0.16	0.13	0.897	1
PD	IN_LAMP5_RELN	TMEM9B	0.08	0.11	0.72	0.47	0.988
PD	IN_PVALB	TMEM9B	0.05	0.07	0.66	0.51	0.964
PD	IN_PVALB_CHC	TMEM9B	0.06	0.14	0.47	0.639	0.975
PD	IN_SST	TMEM9B	0.06	0.10	0.60	0.546	0.953
PD	IN_VIP	TMEM9B	-0.06	0.08	-0.70	0.485	0.904
PD	Micro	TMEM9B	-0.07	0.13	-0.57	0.57	0.977
PD	OPC	TMEM9B	0.13	0.08	1.65	0.0995	0.872
PD	Oligo	TMEM9B	-0.01	0.06	-0.16	0.873	0.976
PD	Adaptive	TMF1	0.02	0.35	0.06	0.953	0.994
PD	Astro	TMF1	0.09	0.06	1.46	0.145	0.725
PD	EN_L2_3_IT	TMF1	0.04	0.04	0.87	0.383	0.824
PD	EN_L3_5_IT_1	TMF1	0.14	0.07	1.92	0.0553	0.756
PD	EN_L3_5_IT_2	TMF1	0.10	0.06	1.78	0.0748	0.613
PD	EN_L3_5_IT_3	TMF1	0.03	0.06	0.47	0.639	0.946
PD	EN_L5_6_NP	TMF1	-0.13	0.10	-1.29	0.196	0.999
PD	EN_L6B	TMF1	-0.01	0.13	-0.11	0.913	0.999
PD	EN_L6_CT	TMF1	-0.10	0.10	-0.95	0.343	0.998
PD	EN_L6_IT_1	TMF1	0.05	0.09	0.49	0.626	1
PD	EN_L6_IT_2	TMF1	0.18	0.12	1.49	0.137	0.992
PD	Endo	TMF1	-0.01	0.15	-0.04	0.968	0.997
PD	IN_ADARB2	TMF1	0.12	0.09	1.35	0.177	0.901
PD	IN_LAMP5_LHX6	TMF1	0.03	0.10	0.27	0.785	1
PD	IN_LAMP5_RELN	TMF1	0.04	0.07	0.51	0.609	0.993
PD	IN_PVALB	TMF1	0.04	0.06	0.65	0.518	0.964
PD	IN_PVALB_CHC	TMF1	-0.01	0.09	-0.11	0.916	0.993
PD	IN_SST	TMF1	0.03	0.07	0.38	0.705	0.972
PD	IN_VIP	TMF1	0.06	0.06	0.99	0.322	0.865
PD	Micro	TMF1	0.07	0.08	0.89	0.372	0.97
PD	OPC	TMF1	0.11	0.06	2.03	0.0427	0.796
PD	Oligo	TMF1	0.04	0.04	1.05	0.292	0.744
PD	PC	TMF1	-0.00	0.16	-0.02	0.984	0.997
PD	PVM	TMF1	-1.46	0.78	-1.89	0.0593	0.621
PD	VLMC	TMF1	0.20	0.20	1.00	0.316	0.88
PD	Astro	TMIE	0.49	0.22	2.24	0.0253	0.502
PD	EN_L2_3_IT	TMIE	-0.07	0.13	-0.53	0.593	0.907
PD	EN_L3_5_IT_2	TMIE	-0.17	0.17	-0.95	0.342	0.836
PD	EN_L3_5_IT_3	TMIE	-0.26	0.17	-1.48	0.139	0.722
PD	IN_VIP	TMIE	0.18	0.16	1.10	0.273	0.847
PD	EN_L2_3_IT	TMIGD2	-0.70	0.62	-1.12	0.264	0.762
PD	Micro	TMIGD2	-0.17	0.20	-0.85	0.393	0.97
PD	EN_L2_3_IT	TMIGD3	0.03	0.15	0.20	0.844	0.969
PD	EN_L3_5_IT_2	TMIGD3	0.28	0.40	0.71	0.478	0.891
PD	Micro	TMIGD3	-0.06	0.12	-0.52	0.601	0.977
PD	Oligo	TMIGD3	0.11	0.21	0.54	0.59	0.905
PD	Astro	TMLHE	-0.12	0.08	-1.54	0.124	0.699
PD	EN_L2_3_IT	TMLHE	-0.05	0.08	-0.63	0.527	0.889
PD	EN_L3_5_IT_1	TMLHE	-0.15	0.10	-1.56	0.118	0.836
PD	EN_L3_5_IT_2	TMLHE	-0.06	0.08	-0.70	0.485	0.891
PD	EN_L3_5_IT_3	TMLHE	-0.15	0.08	-1.75	0.0796	0.655
PD	EN_L5_6_NP	TMLHE	-0.12	0.13	-0.96	0.336	0.999
PD	EN_L6B	TMLHE	0.00	0.15	0.03	0.976	0.999
PD	EN_L6_CT	TMLHE	0.04	0.12	0.30	0.766	0.998
PD	EN_L6_IT_1	TMLHE	-0.11	0.13	-0.84	0.402	1
PD	EN_L6_IT_2	TMLHE	-0.03	0.14	-0.22	0.825	0.997
PD	Endo	TMLHE	-0.44	0.20	-2.24	0.0253	0.469
PD	IN_ADARB2	TMLHE	-0.16	0.10	-1.61	0.107	0.888
PD	IN_LAMP5_LHX6	TMLHE	-0.08	0.11	-0.69	0.49	1
PD	IN_LAMP5_RELN	TMLHE	-0.19	0.08	-2.30	0.0215	0.745
PD	IN_PVALB	TMLHE	-0.09	0.07	-1.23	0.217	0.913
PD	IN_PVALB_CHC	TMLHE	-0.07	0.11	-0.68	0.494	0.954
PD	IN_SST	TMLHE	-0.02	0.08	-0.25	0.804	0.982
PD	IN_VIP	TMLHE	-0.15	0.08	-1.82	0.0693	0.696
PD	Micro	TMLHE	-0.01	0.08	-0.14	0.886	0.991
PD	OPC	TMLHE	0.01	0.07	0.18	0.854	0.994
PD	Oligo	TMLHE	-0.11	0.06	-1.73	0.0842	0.509
PD	PC	TMLHE	0.11	0.22	0.49	0.626	0.997
PD	PVM	TMLHE	0.02	0.24	0.08	0.939	0.989
PD	VLMC	TMLHE	-0.12	0.22	-0.55	0.58	0.957
PD	Astro	TMOD1	0.17	0.09	1.80	0.0723	0.636
PD	EN_L2_3_IT	TMOD1	0.05	0.05	0.84	0.398	0.833
PD	EN_L3_5_IT_1	TMOD1	-0.13	0.08	-1.56	0.118	0.836
PD	EN_L3_5_IT_2	TMOD1	-0.00	0.06	-0.08	0.937	0.992
PD	EN_L3_5_IT_3	TMOD1	-0.05	0.07	-0.73	0.468	0.91
PD	EN_L5_6_NP	TMOD1	-0.00	0.09	-0.03	0.975	0.999
PD	EN_L6B	TMOD1	-0.09	0.16	-0.56	0.579	0.999
PD	EN_L6_CT	TMOD1	0.15	0.10	1.46	0.145	0.998
PD	EN_L6_IT_1	TMOD1	-0.04	0.12	-0.29	0.77	1
PD	EN_L6_IT_2	TMOD1	0.08	0.15	0.56	0.575	0.992
PD	IN_ADARB2	TMOD1	0.02	0.08	0.21	0.832	0.988
PD	IN_LAMP5_LHX6	TMOD1	0.09	0.14	0.66	0.508	1
PD	IN_LAMP5_RELN	TMOD1	0.11	0.08	1.49	0.135	0.946
PD	IN_PVALB	TMOD1	-0.09	0.13	-0.67	0.504	0.962
PD	IN_SST	TMOD1	0.07	0.12	0.57	0.568	0.953
PD	IN_VIP	TMOD1	0.18	0.09	1.96	0.0504	0.683
PD	Micro	TMOD1	0.12	0.17	0.74	0.457	0.97
PD	OPC	TMOD1	0.14	0.07	1.98	0.0481	0.806
PD	Oligo	TMOD1	0.03	0.13	0.27	0.786	0.957
PD	PC	TMOD1	0.28	0.19	1.49	0.137	0.997
PD	SMC	TMOD1	0.25	0.46	0.54	0.59	0.998
PD	VLMC	TMOD1	1.35	0.40	3.36	0.000787	0.254
PD	Astro	TMOD2	0.00	0.07	0.04	0.968	0.997
PD	EN_L2_3_IT	TMOD2	0.07	0.04	1.54	0.124	0.647
PD	EN_L3_5_IT_1	TMOD2	0.00	0.06	0.03	0.976	0.997
PD	EN_L3_5_IT_2	TMOD2	0.01	0.05	0.21	0.836	0.979
PD	EN_L3_5_IT_3	TMOD2	0.00	0.05	0.09	0.931	0.992
PD	EN_L5_6_NP	TMOD2	0.09	0.07	1.28	0.202	0.999
PD	EN_L6B	TMOD2	-0.05	0.09	-0.58	0.559	0.999
PD	EN_L6_CT	TMOD2	-0.08	0.06	-1.30	0.195	0.998
PD	EN_L6_IT_1	TMOD2	0.02	0.07	0.27	0.785	1
PD	EN_L6_IT_2	TMOD2	0.09	0.10	0.83	0.408	0.992
PD	Endo	TMOD2	0.00	0.37	0.01	0.996	1
PD	IN_ADARB2	TMOD2	0.09	0.06	1.36	0.173	0.901
PD	IN_LAMP5_LHX6	TMOD2	-0.03	0.08	-0.43	0.667	1
PD	IN_LAMP5_RELN	TMOD2	0.04	0.06	0.65	0.516	0.991
PD	IN_PVALB	TMOD2	-0.05	0.05	-1.03	0.302	0.926
PD	IN_PVALB_CHC	TMOD2	0.06	0.08	0.77	0.443	0.937
PD	IN_SST	TMOD2	0.05	0.06	0.84	0.402	0.93
PD	IN_VIP	TMOD2	-0.01	0.05	-0.12	0.902	0.986
PD	Micro	TMOD2	0.06	0.12	0.47	0.637	0.98
PD	OPC	TMOD2	0.06	0.05	1.10	0.271	0.929
PD	Oligo	TMOD2	0.26	0.06	3.98	6.8e-05	0.0405
PD	PC	TMOD2	-0.38	0.53	-0.72	0.47	0.997
PD	PVM	TMOD2	0.15	0.81	0.19	0.848	0.974
PD	Adaptive	TMOD3	-0.37	0.39	-0.95	0.343	0.862
PD	Astro	TMOD3	-0.09	0.05	-1.72	0.0855	0.649
PD	EN_L2_3_IT	TMOD3	0.04	0.05	0.75	0.453	0.859
PD	EN_L3_5_IT_1	TMOD3	-0.03	0.08	-0.45	0.654	0.977
PD	EN_L3_5_IT_2	TMOD3	-0.02	0.05	-0.38	0.705	0.952
PD	EN_L3_5_IT_3	TMOD3	-0.01	0.05	-0.19	0.848	0.986
PD	EN_L5_6_NP	TMOD3	0.07	0.09	0.75	0.455	0.999
PD	EN_L6B	TMOD3	-0.04	0.11	-0.34	0.737	0.999
PD	EN_L6_CT	TMOD3	-0.10	0.09	-1.14	0.255	0.998
PD	EN_L6_IT_1	TMOD3	-0.09	0.10	-0.91	0.364	1
PD	EN_L6_IT_2	TMOD3	-0.15	0.11	-1.37	0.169	0.992
PD	Endo	TMOD3	0.06	0.11	0.56	0.579	0.942
PD	IN_ADARB2	TMOD3	-0.09	0.09	-0.96	0.335	0.945
PD	IN_LAMP5_LHX6	TMOD3	-0.02	0.11	-0.21	0.831	1
PD	IN_LAMP5_RELN	TMOD3	-0.04	0.08	-0.51	0.612	0.993
PD	IN_PVALB	TMOD3	-0.12	0.06	-1.98	0.0475	0.766
PD	IN_PVALB_CHC	TMOD3	0.02	0.12	0.19	0.85	0.99
PD	IN_SST	TMOD3	-0.12	0.07	-1.73	0.0838	0.814
PD	IN_VIP	TMOD3	-0.06	0.07	-0.83	0.407	0.89
PD	Micro	TMOD3	0.13	0.07	1.87	0.0613	0.931
PD	OPC	TMOD3	-0.08	0.06	-1.20	0.232	0.922
PD	Oligo	TMOD3	0.02	0.06	0.31	0.758	0.949
PD	PC	TMOD3	-0.08	0.13	-0.62	0.537	0.997
PD	PVM	TMOD3	-0.02	0.23	-0.07	0.948	0.989
PD	SMC	TMOD3	0.83	0.44	1.91	0.0565	0.998
PD	VLMC	TMOD3	0.28	0.20	1.42	0.155	0.773
PD	Oligo	TMOD4	0.19	0.17	1.14	0.252	0.715
PD	Astro	TMPO	-0.03	0.07	-0.42	0.672	0.957
PD	EN_L2_3_IT	TMPO	0.06	0.05	1.13	0.258	0.758
PD	EN_L3_5_IT_1	TMPO	0.05	0.10	0.50	0.614	0.975
PD	EN_L3_5_IT_2	TMPO	-0.02	0.07	-0.25	0.799	0.974
PD	EN_L3_5_IT_3	TMPO	-0.02	0.08	-0.23	0.818	0.981
PD	EN_L5_6_NP	TMPO	0.05	0.15	0.29	0.768	0.999
PD	EN_L6B	TMPO	0.04	0.16	0.27	0.783	0.999
PD	EN_L6_CT	TMPO	0.12	0.12	0.97	0.33	0.998
PD	EN_L6_IT_1	TMPO	0.03	0.10	0.30	0.765	1
PD	EN_L6_IT_2	TMPO	0.11	0.18	0.64	0.525	0.992
PD	Endo	TMPO	-0.13	0.15	-0.88	0.378	0.887
PD	IN_ADARB2	TMPO	0.12	0.09	1.22	0.222	0.908
PD	IN_LAMP5_LHX6	TMPO	0.05	0.13	0.40	0.692	1
PD	IN_LAMP5_RELN	TMPO	-0.16	0.10	-1.52	0.129	0.946
PD	IN_PVALB	TMPO	0.05	0.08	0.58	0.56	0.968
PD	IN_PVALB_CHC	TMPO	-0.21	0.13	-1.69	0.0903	0.753
PD	IN_SST	TMPO	0.10	0.07	1.36	0.175	0.87
PD	IN_VIP	TMPO	0.15	0.07	2.23	0.0256	0.625
PD	Micro	TMPO	0.09	0.09	1.05	0.296	0.958
PD	OPC	TMPO	0.11	0.06	1.72	0.086	0.856
PD	Oligo	TMPO	0.13	0.06	2.14	0.0325	0.393
PD	PC	TMPO	0.57	0.50	1.16	0.247	0.997
PD	PVM	TMPO	-0.02	0.28	-0.05	0.957	0.989
PD	Astro	TMPRSS11A	-0.31	0.23	-1.32	0.186	0.775
PD	EN_L2_3_IT	TMPRSS11A	-0.55	0.18	-3.03	0.00246	0.266
PD	EN_L3_5_IT_2	TMPRSS11A	-0.19	0.19	-0.99	0.321	0.825
PD	EN_L3_5_IT_3	TMPRSS11A	-0.44	0.20	-2.21	0.0271	0.468
PD	EN_L5_6_NP	TMPRSS11A	0.01	0.24	0.04	0.97	0.999
PD	EN_L6B	TMPRSS11A	-2.23	0.46	-4.85	1.21e-06	0.0124
PD	EN_L6_CT	TMPRSS11A	0.03	0.24	0.12	0.905	0.998
PD	EN_L6_IT_1	TMPRSS11A	-0.27	0.24	-1.11	0.267	1
PD	EN_L6_IT_2	TMPRSS11A	-1.09	0.39	-2.80	0.00517	0.689
PD	IN_LAMP5_LHX6	TMPRSS11A	-0.60	0.26	-2.32	0.0205	1
PD	IN_LAMP5_RELN	TMPRSS11A	-0.50	0.21	-2.33	0.0197	0.745
PD	IN_PVALB	TMPRSS11A	-0.49	0.17	-2.91	0.00357	0.457
PD	IN_SST	TMPRSS11A	-0.39	0.23	-1.70	0.0895	0.814
PD	IN_VIP	TMPRSS11A	-0.29	0.21	-1.38	0.168	0.796
PD	OPC	TMPRSS11A	-0.29	0.18	-1.61	0.107	0.872
PD	Oligo	TMPRSS11A	-0.45	0.25	-1.81	0.0695	0.486
PD	Astro	TMPRSS11D	-0.41	0.21	-1.96	0.0494	0.58
PD	EN_L2_3_IT	TMPRSS11D	-0.34	0.17	-2.05	0.0408	0.51
PD	EN_L3_5_IT_1	TMPRSS11D	-0.15	0.44	-0.34	0.732	0.983
PD	EN_L3_5_IT_2	TMPRSS11D	-0.35	0.19	-1.79	0.0736	0.609
PD	EN_L3_5_IT_3	TMPRSS11D	-0.37	0.19	-1.94	0.0527	0.581
PD	EN_L5_6_NP	TMPRSS11D	0.39	0.25	1.55	0.121	0.999
PD	EN_L6B	TMPRSS11D	-0.39	0.25	-1.55	0.121	0.999
PD	EN_L6_CT	TMPRSS11D	0.18	0.21	0.86	0.388	0.998
PD	EN_L6_IT_1	TMPRSS11D	-0.29	0.25	-1.17	0.242	1
PD	EN_L6_IT_2	TMPRSS11D	-0.83	0.30	-2.82	0.00486	0.689
PD	IN_ADARB2	TMPRSS11D	-0.31	0.26	-1.20	0.228	0.908
PD	IN_LAMP5_LHX6	TMPRSS11D	-0.24	0.21	-1.16	0.246	1
PD	IN_LAMP5_RELN	TMPRSS11D	-0.55	0.20	-2.77	0.00557	0.715
PD	IN_PVALB	TMPRSS11D	-0.28	0.15	-1.85	0.0638	0.797
PD	IN_PVALB_CHC	TMPRSS11D	-0.20	0.23	-0.90	0.37	0.91
PD	IN_SST	TMPRSS11D	-0.42	0.22	-1.90	0.057	0.776
PD	IN_VIP	TMPRSS11D	-0.52	0.19	-2.78	0.00551	0.469
PD	OPC	TMPRSS11D	-0.22	0.18	-1.26	0.208	0.92
PD	Oligo	TMPRSS11D	-0.29	0.21	-1.35	0.178	0.643
PD	Astro	TMPRSS11F	-0.13	0.24	-0.54	0.588	0.941
PD	EN_L2_3_IT	TMPRSS11F	-0.27	0.20	-1.40	0.163	0.685
PD	EN_L3_5_IT_2	TMPRSS11F	0.10	0.19	0.52	0.607	0.931
PD	EN_L3_5_IT_3	TMPRSS11F	-0.28	0.20	-1.38	0.168	0.745
PD	EN_L6_IT_1	TMPRSS11F	0.20	0.48	0.41	0.68	1
PD	IN_PVALB	TMPRSS11F	-0.24	0.19	-1.24	0.214	0.913
PD	IN_VIP	TMPRSS11F	-0.41	0.20	-2.07	0.0384	0.663
PD	OPC	TMPRSS11F	-0.23	0.22	-1.03	0.303	0.932
PD	Oligo	TMPRSS11F	-0.12	0.17	-0.70	0.483	0.853
PD	Astro	TMPRSS12	0.29	0.20	1.41	0.159	0.744
PD	EN_L2_3_IT	TMPRSS12	0.25	0.21	1.23	0.218	0.734
PD	EN_L3_5_IT_2	TMPRSS12	0.35	0.66	0.53	0.593	0.928
PD	EN_L3_5_IT_3	TMPRSS12	0.39	0.25	1.60	0.11	0.691
PD	IN_PVALB	TMPRSS12	0.43	0.23	1.86	0.0634	0.797
PD	IN_VIP	TMPRSS12	0.27	0.22	1.26	0.207	0.818
PD	OPC	TMPRSS12	-0.13	0.23	-0.57	0.568	0.976
PD	Oligo	TMPRSS12	0.08	0.20	0.39	0.696	0.932
PD	Astro	TMPRSS15	0.21	0.17	1.22	0.221	0.801
PD	EN_L2_3_IT	TMPRSS15	-0.16	0.17	-0.95	0.343	0.801
PD	Oligo	TMPRSS15	0.12	0.16	0.77	0.44	0.832
PD	Astro	TMPRSS3	0.26	0.20	1.27	0.203	0.789
PD	Astro	TMPRSS5	0.01	0.07	0.15	0.88	0.983
PD	EN_L2_3_IT	TMPRSS5	0.07	0.09	0.78	0.436	0.85
PD	EN_L3_5_IT_1	TMPRSS5	-0.34	0.16	-2.08	0.0377	0.723
PD	EN_L3_5_IT_2	TMPRSS5	0.06	0.13	0.48	0.631	0.938
PD	EN_L3_5_IT_3	TMPRSS5	0.10	0.15	0.64	0.521	0.925
PD	EN_L6B	TMPRSS5	-0.70	0.61	-1.16	0.247	0.999
PD	EN_L6_CT	TMPRSS5	-0.13	0.48	-0.27	0.789	0.998
PD	EN_L6_IT_1	TMPRSS5	0.15	0.18	0.84	0.401	1
PD	IN_PVALB	TMPRSS5	0.23	0.17	1.38	0.169	0.887
PD	IN_VIP	TMPRSS5	0.07	0.13	0.54	0.591	0.932
PD	OPC	TMPRSS5	0.23	0.14	1.59	0.112	0.875
PD	Oligo	TMPRSS5	0.11	0.28	0.40	0.687	0.93
PD	EN_L2_3_IT	TMPRSS7	0.10	0.26	0.37	0.711	0.941
PD	EN_L3_5_IT_1	TMPRSS7	0.03	0.48	0.06	0.953	0.996
PD	EN_L3_5_IT_2	TMPRSS7	-0.13	0.31	-0.43	0.666	0.946
PD	EN_L3_5_IT_3	TMPRSS7	-0.32	0.28	-1.15	0.249	0.814
PD	EN_L5_6_NP	TMPRSS7	0.13	0.60	0.22	0.828	0.999
PD	EN_L6_CT	TMPRSS7	-0.88	0.68	-1.30	0.195	0.998
PD	EN_L6_IT_1	TMPRSS7	0.15	0.53	0.28	0.781	1
PD	IN_PVALB	TMPRSS7	-0.30	0.34	-0.90	0.367	0.94
PD	IN_VIP	TMPRSS7	-0.25	0.46	-0.54	0.587	0.93
PD	Astro	TMPRSS9	0.01	0.12	0.10	0.922	0.992
PD	EN_L2_3_IT	TMPRSS9	-0.15	0.13	-1.17	0.242	0.751
PD	EN_L3_5_IT_1	TMPRSS9	0.19	0.34	0.56	0.577	0.971
PD	EN_L3_5_IT_2	TMPRSS9	0.24	0.16	1.48	0.139	0.709
PD	EN_L3_5_IT_3	TMPRSS9	-0.11	0.17	-0.66	0.507	0.918
PD	EN_L5_6_NP	TMPRSS9	0.91	0.50	1.83	0.0671	0.999
PD	EN_L6B	TMPRSS9	0.64	0.67	0.96	0.337	0.999
PD	EN_L6_CT	TMPRSS9	-0.54	0.51	-1.06	0.287	0.998
PD	EN_L6_IT_1	TMPRSS9	0.19	0.20	0.93	0.351	1
PD	IN_PVALB	TMPRSS9	0.05	0.16	0.30	0.768	0.985
PD	IN_SST	TMPRSS9	0.09	0.17	0.54	0.587	0.954
PD	IN_VIP	TMPRSS9	0.08	0.17	0.48	0.633	0.94
PD	OPC	TMPRSS9	-0.08	0.14	-0.60	0.546	0.973
PD	Oligo	TMPRSS9	0.06	0.11	0.58	0.564	0.892
PD	Adaptive	TMSB10	-0.31	0.46	-0.68	0.497	0.943
PD	Astro	TMSB10	0.05	0.11	0.41	0.678	0.958
PD	EN_L2_3_IT	TMSB10	0.04	0.09	0.45	0.653	0.926
PD	EN_L3_5_IT_1	TMSB10	0.13	0.10	1.20	0.229	0.907
PD	EN_L3_5_IT_2	TMSB10	0.18	0.10	1.71	0.0866	0.63
PD	EN_L3_5_IT_3	TMSB10	-0.02	0.08	-0.21	0.834	0.983
PD	EN_L5_6_NP	TMSB10	-0.10	0.15	-0.70	0.484	0.999
PD	EN_L6B	TMSB10	-0.21	0.16	-1.31	0.189	0.999
PD	EN_L6_CT	TMSB10	-0.24	0.15	-1.54	0.123	0.998
PD	EN_L6_IT_1	TMSB10	-0.17	0.14	-1.20	0.228	1
PD	EN_L6_IT_2	TMSB10	-0.01	0.18	-0.08	0.939	0.999
PD	Endo	TMSB10	-0.05	0.12	-0.40	0.692	0.958
PD	IN_ADARB2	TMSB10	-0.00	0.14	-0.01	0.993	0.998
PD	IN_LAMP5_LHX6	TMSB10	-0.27	0.16	-1.65	0.0986	1
PD	IN_LAMP5_RELN	TMSB10	-0.06	0.12	-0.53	0.597	0.993
PD	IN_PVALB	TMSB10	-0.42	0.14	-2.91	0.00361	0.457
PD	IN_SST	TMSB10	-0.11	0.12	-0.89	0.371	0.929
PD	IN_VIP	TMSB10	-0.07	0.10	-0.66	0.508	0.911
PD	Micro	TMSB10	-0.18	0.12	-1.45	0.147	0.943
PD	OPC	TMSB10	0.12	0.10	1.19	0.232	0.922
PD	Oligo	TMSB10	-0.05	0.09	-0.56	0.573	0.894
PD	PC	TMSB10	-0.34	0.40	-0.85	0.396	0.997
PD	Astro	TMSB15B	0.04	0.16	0.27	0.788	0.975
PD	EN_L2_3_IT	TMSB15B	-0.21	0.10	-2.09	0.0367	0.5
PD	EN_L3_5_IT_2	TMSB15B	0.12	0.16	0.74	0.458	0.886
PD	EN_L3_5_IT_3	TMSB15B	0.21	0.14	1.57	0.117	0.694
PD	IN_VIP	TMSB15B	0.22	0.17	1.26	0.207	0.818
PD	OPC	TMSB15B	-0.29	0.14	-2.11	0.0346	0.796
PD	Adaptive	TMSB4X	-0.53	0.30	-1.73	0.0839	0.607
PD	Astro	TMSB4X	-0.10	0.09	-1.10	0.27	0.826
PD	EN_L2_3_IT	TMSB4X	0.04	0.10	0.36	0.716	0.942
PD	EN_L3_5_IT_1	TMSB4X	0.05	0.11	0.42	0.675	0.978
PD	EN_L3_5_IT_2	TMSB4X	0.08	0.10	0.81	0.419	0.872
PD	EN_L3_5_IT_3	TMSB4X	-0.14	0.10	-1.34	0.179	0.761
PD	EN_L5_6_NP	TMSB4X	-0.02	0.13	-0.14	0.892	0.999
PD	EN_L6B	TMSB4X	-0.22	0.14	-1.51	0.13	0.999
PD	EN_L6_CT	TMSB4X	-0.02	0.13	-0.17	0.867	0.998
PD	EN_L6_IT_1	TMSB4X	-0.11	0.16	-0.67	0.504	1
PD	EN_L6_IT_2	TMSB4X	0.19	0.18	1.03	0.304	0.992
PD	Endo	TMSB4X	-0.48	0.14	-3.41	0.000641	0.125
PD	IN_ADARB2	TMSB4X	0.03	0.12	0.24	0.813	0.987
PD	IN_LAMP5_LHX6	TMSB4X	0.05	0.13	0.42	0.677	1
PD	IN_LAMP5_RELN	TMSB4X	0.10	0.11	0.88	0.376	0.984
PD	IN_PVALB	TMSB4X	-0.03	0.12	-0.26	0.795	0.987
PD	IN_PVALB_CHC	TMSB4X	0.06	0.11	0.54	0.593	0.972
PD	IN_SST	TMSB4X	-0.17	0.11	-1.58	0.114	0.833
PD	IN_VIP	TMSB4X	-0.07	0.10	-0.65	0.517	0.914
PD	Micro	TMSB4X	-0.09	0.11	-0.84	0.401	0.97
PD	OPC	TMSB4X	-0.08	0.09	-0.85	0.397	0.954
PD	Oligo	TMSB4X	0.06	0.07	0.93	0.351	0.788
PD	PC	TMSB4X	0.01	0.17	0.06	0.952	0.997
PD	PVM	TMSB4X	0.02	0.23	0.07	0.941	0.989
PD	VLMC	TMSB4X	-0.40	0.20	-2.03	0.0421	0.656
PD	Astro	TMTC1	0.04	0.12	0.33	0.741	0.968
PD	EN_L2_3_IT	TMTC1	0.10	0.08	1.16	0.247	0.752
PD	EN_L3_5_IT_1	TMTC1	0.08	0.21	0.36	0.719	0.981
PD	EN_L3_5_IT_2	TMTC1	-0.06	0.14	-0.44	0.66	0.943
PD	EN_L3_5_IT_3	TMTC1	0.01	0.10	0.08	0.935	0.992
PD	EN_L5_6_NP	TMTC1	-0.07	0.09	-0.79	0.431	0.999
PD	EN_L6B	TMTC1	0.21	0.19	1.07	0.284	0.999
PD	EN_L6_CT	TMTC1	-0.15	0.17	-0.85	0.394	0.998
PD	EN_L6_IT_1	TMTC1	-0.00	0.14	-0.03	0.977	1
PD	EN_L6_IT_2	TMTC1	0.06	0.20	0.32	0.751	0.997
PD	Endo	TMTC1	0.26	0.29	0.91	0.362	0.885
PD	IN_ADARB2	TMTC1	0.16	0.11	1.47	0.143	0.9
PD	IN_LAMP5_LHX6	TMTC1	-0.02	0.11	-0.17	0.866	1
PD	IN_LAMP5_RELN	TMTC1	-0.07	0.12	-0.58	0.561	0.991
PD	IN_PVALB	TMTC1	-0.03	0.07	-0.46	0.644	0.977
PD	IN_PVALB_CHC	TMTC1	-0.17	0.07	-2.36	0.0184	0.514
PD	IN_SST	TMTC1	0.05	0.07	0.61	0.54	0.953
PD	IN_VIP	TMTC1	0.06	0.08	0.79	0.432	0.895
PD	Micro	TMTC1	-0.00	0.20	-0.00	0.999	1
PD	OPC	TMTC1	0.21	0.11	1.96	0.0494	0.806
PD	Oligo	TMTC1	0.33	0.10	3.16	0.00158	0.147
PD	PC	TMTC1	0.09	0.18	0.52	0.605	0.997
PD	SMC	TMTC1	0.64	0.40	1.60	0.109	0.998
PD	VLMC	TMTC1	0.44	0.26	1.67	0.0945	0.725
PD	Adaptive	TMTC2	-0.70	0.54	-1.30	0.195	0.772
PD	Astro	TMTC2	-0.02	0.08	-0.21	0.833	0.979
PD	EN_L2_3_IT	TMTC2	-0.06	0.10	-0.53	0.596	0.909
PD	EN_L3_5_IT_1	TMTC2	-0.19	0.07	-2.49	0.0126	0.571
PD	EN_L3_5_IT_2	TMTC2	-0.01	0.09	-0.09	0.932	0.991
PD	EN_L3_5_IT_3	TMTC2	-0.10	0.09	-1.10	0.272	0.831
PD	EN_L5_6_NP	TMTC2	-0.19	0.13	-1.45	0.146	0.999
PD	EN_L6B	TMTC2	-0.00	0.20	-0.00	0.999	1
PD	EN_L6_CT	TMTC2	0.37	0.15	2.51	0.0119	0.903
PD	EN_L6_IT_1	TMTC2	0.21	0.15	1.37	0.17	1
PD	EN_L6_IT_2	TMTC2	0.01	0.22	0.06	0.952	0.999
PD	Endo	TMTC2	0.09	0.16	0.55	0.581	0.942
PD	IN_ADARB2	TMTC2	-0.06	0.07	-0.77	0.44	0.963
PD	IN_LAMP5_LHX6	TMTC2	-0.11	0.09	-1.16	0.246	1
PD	IN_LAMP5_RELN	TMTC2	0.05	0.05	1.03	0.305	0.971
PD	IN_PVALB	TMTC2	-0.10	0.15	-0.65	0.516	0.964
PD	IN_PVALB_CHC	TMTC2	-0.12	0.11	-1.07	0.286	0.872
PD	IN_SST	TMTC2	0.10	0.08	1.28	0.2	0.87
PD	IN_VIP	TMTC2	0.22	0.12	1.84	0.0664	0.695
PD	Micro	TMTC2	0.34	0.15	2.32	0.0205	0.924
PD	OPC	TMTC2	-0.02	0.09	-0.24	0.809	0.992
PD	Oligo	TMTC2	0.04	0.05	0.87	0.385	0.807
PD	PC	TMTC2	0.39	0.27	1.46	0.145	0.997
PD	PVM	TMTC2	0.38	0.33	1.15	0.249	0.806
PD	VLMC	TMTC2	-0.19	0.25	-0.75	0.453	0.919
PD	Astro	TMTC3	-0.07	0.07	-0.95	0.344	0.865
PD	EN_L2_3_IT	TMTC3	0.06	0.04	1.42	0.156	0.679
PD	EN_L3_5_IT_1	TMTC3	-0.02	0.07	-0.20	0.838	0.991
PD	EN_L3_5_IT_2	TMTC3	-0.02	0.06	-0.39	0.7	0.95
PD	EN_L3_5_IT_3	TMTC3	-0.00	0.06	-0.01	0.995	0.999
PD	EN_L5_6_NP	TMTC3	-0.12	0.09	-1.31	0.189	0.999
PD	EN_L6B	TMTC3	-0.01	0.10	-0.08	0.933	0.999
PD	EN_L6_CT	TMTC3	0.09	0.08	1.15	0.249	0.998
PD	EN_L6_IT_1	TMTC3	0.04	0.09	0.46	0.645	1
PD	EN_L6_IT_2	TMTC3	0.04	0.11	0.34	0.735	0.997
PD	Endo	TMTC3	0.09	0.31	0.30	0.764	0.973
PD	IN_ADARB2	TMTC3	-0.07	0.09	-0.78	0.437	0.963
PD	IN_LAMP5_LHX6	TMTC3	0.02	0.09	0.19	0.852	1
PD	IN_LAMP5_RELN	TMTC3	-0.08	0.08	-1.03	0.301	0.969
PD	IN_PVALB	TMTC3	-0.05	0.06	-0.96	0.337	0.933
PD	IN_PVALB_CHC	TMTC3	-0.21	0.10	-2.11	0.0347	0.612
PD	IN_SST	TMTC3	-0.08	0.07	-1.19	0.234	0.877
PD	IN_VIP	TMTC3	-0.01	0.06	-0.10	0.92	0.99
PD	Micro	TMTC3	-0.02	0.11	-0.18	0.858	0.989
PD	OPC	TMTC3	-0.09	0.07	-1.31	0.189	0.912
PD	Oligo	TMTC3	-0.00	0.06	-0.06	0.952	0.989
PD	PC	TMTC3	0.04	0.18	0.25	0.804	0.997
PD	Astro	TMTC4	-0.03	0.07	-0.37	0.714	0.963
PD	EN_L2_3_IT	TMTC4	-0.16	0.11	-1.42	0.156	0.679
PD	EN_L3_5_IT_2	TMTC4	-0.22	0.14	-1.60	0.11	0.674
PD	EN_L3_5_IT_3	TMTC4	-0.37	0.12	-2.99	0.00279	0.242
PD	EN_L6B	TMTC4	-0.08	0.24	-0.35	0.73	0.999
PD	EN_L6_CT	TMTC4	0.25	0.20	1.22	0.222	0.998
PD	EN_L6_IT_1	TMTC4	-0.35	0.19	-1.89	0.0589	1
PD	Endo	TMTC4	0.43	0.30	1.45	0.148	0.741
PD	IN_ADARB2	TMTC4	-0.16	0.16	-1.01	0.312	0.937
PD	IN_PVALB	TMTC4	-0.18	0.09	-2.01	0.0445	0.759
PD	IN_PVALB_CHC	TMTC4	-0.62	0.36	-1.71	0.0867	0.751
PD	IN_SST	TMTC4	-0.05	0.10	-0.46	0.645	0.963
PD	IN_VIP	TMTC4	-0.15	0.11	-1.33	0.183	0.806
PD	Micro	TMTC4	0.22	0.13	1.75	0.0796	0.939
PD	OPC	TMTC4	0.00	0.12	0.01	0.99	0.999
PD	Oligo	TMTC4	-0.01	0.09	-0.08	0.94	0.987
PD	Astro	TMUB1	-0.05	0.09	-0.52	0.602	0.943
PD	EN_L2_3_IT	TMUB1	0.04	0.08	0.45	0.656	0.926
PD	EN_L3_5_IT_2	TMUB1	0.01	0.12	0.04	0.964	0.997
PD	EN_L3_5_IT_3	TMUB1	0.08	0.13	0.63	0.531	0.928
PD	EN_L6_IT_1	TMUB1	0.60	0.39	1.54	0.123	1
PD	IN_PVALB	TMUB1	0.12	0.12	0.97	0.331	0.932
PD	IN_SST	TMUB1	-0.09	0.14	-0.62	0.534	0.953
PD	IN_VIP	TMUB1	-0.12	0.12	-0.98	0.325	0.866
PD	Micro	TMUB1	-0.10	0.17	-0.58	0.564	0.977
PD	OPC	TMUB1	-0.15	0.13	-1.12	0.261	0.927
PD	Oligo	TMUB1	0.08	0.08	0.94	0.346	0.784
PD	Astro	TMUB2	-0.07	0.07	-1.06	0.289	0.836
PD	EN_L2_3_IT	TMUB2	-0.06	0.07	-0.92	0.357	0.808
PD	EN_L3_5_IT_1	TMUB2	-0.08	0.12	-0.61	0.543	0.962
PD	EN_L3_5_IT_2	TMUB2	-0.06	0.08	-0.73	0.468	0.889
PD	EN_L3_5_IT_3	TMUB2	-0.18	0.10	-1.79	0.073	0.64
PD	EN_L5_6_NP	TMUB2	0.18	0.60	0.30	0.764	0.999
PD	EN_L6B	TMUB2	-0.22	0.21	-1.06	0.291	0.999
PD	EN_L6_CT	TMUB2	0.02	0.18	0.12	0.906	0.998
PD	EN_L6_IT_1	TMUB2	-0.17	0.14	-1.25	0.213	1
PD	EN_L6_IT_2	TMUB2	-0.19	0.20	-0.96	0.335	0.992
PD	IN_ADARB2	TMUB2	-0.03	0.12	-0.24	0.811	0.986
PD	IN_LAMP5_LHX6	TMUB2	-0.13	0.18	-0.73	0.468	1
PD	IN_LAMP5_RELN	TMUB2	-0.04	0.13	-0.30	0.765	0.994
PD	IN_PVALB	TMUB2	-0.06	0.10	-0.65	0.519	0.964
PD	IN_PVALB_CHC	TMUB2	-0.55	0.44	-1.27	0.205	0.844
PD	IN_SST	TMUB2	-0.03	0.12	-0.25	0.803	0.982
PD	IN_VIP	TMUB2	-0.14	0.09	-1.53	0.127	0.759
PD	Micro	TMUB2	0.04	0.13	0.29	0.771	0.988
PD	OPC	TMUB2	-0.04	0.08	-0.50	0.615	0.979
PD	Oligo	TMUB2	0.05	0.06	0.85	0.396	0.813
PD	Astro	TMX1	-0.12	0.07	-1.75	0.0799	0.638
PD	EN_L2_3_IT	TMX1	-0.04	0.08	-0.44	0.662	0.929
PD	EN_L3_5_IT_1	TMX1	-0.20	0.14	-1.42	0.156	0.868
PD	EN_L3_5_IT_2	TMX1	0.00	0.11	0.02	0.986	0.998
PD	EN_L3_5_IT_3	TMX1	-0.02	0.11	-0.13	0.893	0.99
PD	EN_L6B	TMX1	0.18	0.22	0.83	0.407	0.999
PD	EN_L6_CT	TMX1	-0.40	0.18	-2.17	0.0303	0.915
PD	EN_L6_IT_1	TMX1	-0.27	0.16	-1.72	0.0862	1
PD	EN_L6_IT_2	TMX1	0.23	0.22	1.05	0.292	0.992
PD	Endo	TMX1	0.60	0.30	1.95	0.0507	0.568
PD	IN_ADARB2	TMX1	-0.05	0.13	-0.35	0.724	0.979
PD	IN_LAMP5_RELN	TMX1	-0.03	0.17	-0.16	0.871	0.996
PD	IN_PVALB	TMX1	0.02	0.10	0.24	0.81	0.987
PD	IN_SST	TMX1	0.17	0.12	1.42	0.154	0.86
PD	IN_VIP	TMX1	-0.02	0.09	-0.21	0.832	0.976
PD	Micro	TMX1	-0.06	0.09	-0.64	0.519	0.971
PD	OPC	TMX1	-0.02	0.07	-0.30	0.763	0.991
PD	Oligo	TMX1	0.14	0.07	2.01	0.0449	0.422
PD	PC	TMX1	0.42	0.38	1.09	0.274	0.997
PD	Astro	TMX3	-0.12	0.06	-1.80	0.0717	0.635
PD	EN_L2_3_IT	TMX3	0.03	0.04	0.65	0.515	0.884
PD	EN_L3_5_IT_1	TMX3	-0.01	0.07	-0.09	0.925	0.994
PD	EN_L3_5_IT_2	TMX3	0.07	0.05	1.25	0.212	0.762
PD	EN_L3_5_IT_3	TMX3	0.04	0.06	0.67	0.502	0.915
PD	EN_L5_6_NP	TMX3	0.17	0.10	1.64	0.102	0.999
PD	EN_L6B	TMX3	0.09	0.11	0.82	0.411	0.999
PD	EN_L6_CT	TMX3	-0.07	0.09	-0.86	0.392	0.998
PD	EN_L6_IT_1	TMX3	0.01	0.09	0.12	0.908	1
PD	EN_L6_IT_2	TMX3	0.04	0.11	0.33	0.738	0.997
PD	Endo	TMX3	0.02	0.15	0.14	0.892	0.993
PD	IN_ADARB2	TMX3	-0.01	0.09	-0.08	0.933	0.994
PD	IN_LAMP5_LHX6	TMX3	-0.06	0.10	-0.61	0.543	1
PD	IN_LAMP5_RELN	TMX3	0.01	0.07	0.08	0.934	0.998
PD	IN_PVALB	TMX3	-0.02	0.06	-0.27	0.784	0.987
PD	IN_PVALB_CHC	TMX3	-0.14	0.10	-1.42	0.157	0.802
PD	IN_SST	TMX3	0.05	0.07	0.68	0.498	0.95
PD	IN_VIP	TMX3	0.07	0.05	1.28	0.2	0.817
PD	Micro	TMX3	0.14	0.08	1.67	0.0951	0.943
PD	OPC	TMX3	0.01	0.05	0.19	0.851	0.994
PD	Oligo	TMX3	-0.06	0.05	-1.27	0.204	0.672
PD	PC	TMX3	0.03	0.15	0.23	0.822	0.997
PD	PVM	TMX3	-0.36	0.24	-1.51	0.13	0.707
PD	VLMC	TMX3	-0.09	0.20	-0.48	0.632	0.963
PD	Astro	TMX4	-0.15	0.07	-2.18	0.0292	0.521
PD	EN_L2_3_IT	TMX4	-0.02	0.06	-0.40	0.689	0.936
PD	EN_L3_5_IT_1	TMX4	-0.05	0.08	-0.60	0.547	0.963
PD	EN_L3_5_IT_2	TMX4	-0.09	0.06	-1.45	0.146	0.715
PD	EN_L3_5_IT_3	TMX4	-0.03	0.07	-0.49	0.624	0.944
PD	EN_L5_6_NP	TMX4	-0.09	0.11	-0.78	0.435	0.999
PD	EN_L6B	TMX4	0.06	0.12	0.53	0.597	0.999
PD	EN_L6_CT	TMX4	-0.08	0.10	-0.84	0.4	0.998
PD	EN_L6_IT_1	TMX4	-0.03	0.12	-0.27	0.784	1
PD	EN_L6_IT_2	TMX4	0.03	0.13	0.24	0.807	0.997
PD	Endo	TMX4	0.07	0.32	0.23	0.82	0.986
PD	IN_ADARB2	TMX4	-0.03	0.08	-0.37	0.712	0.979
PD	IN_LAMP5_LHX6	TMX4	-0.03	0.10	-0.33	0.742	1
PD	IN_LAMP5_RELN	TMX4	0.05	0.08	0.58	0.561	0.991
PD	IN_PVALB	TMX4	-0.02	0.08	-0.26	0.796	0.987
PD	IN_PVALB_CHC	TMX4	-0.12	0.12	-1.00	0.317	0.891
PD	IN_SST	TMX4	0.07	0.08	0.79	0.429	0.935
PD	IN_VIP	TMX4	0.01	0.06	0.21	0.831	0.976
PD	Micro	TMX4	0.10	0.13	0.76	0.446	0.97
PD	OPC	TMX4	-0.06	0.07	-0.90	0.37	0.952
PD	Oligo	TMX4	0.05	0.06	0.99	0.322	0.765
PD	PC	TMX4	-0.09	0.39	-0.23	0.819	0.997
PD	Astro	TNC	-0.44	0.24	-1.83	0.0672	0.622
PD	EN_L2_3_IT	TNC	0.15	0.18	0.85	0.398	0.833
PD	EN_L3_5_IT_3	TNC	-0.53	0.42	-1.28	0.202	0.779
PD	Micro	TNC	-0.39	0.25	-1.60	0.109	0.943
PD	OPC	TNC	-0.28	0.32	-0.87	0.385	0.953
PD	Oligo	TNC	0.03	0.18	0.19	0.852	0.971
PD	Astro	TNFAIP1	0.24	0.09	2.71	0.00665	0.375
PD	EN_L2_3_IT	TNFAIP1	-0.11	0.07	-1.57	0.117	0.638
PD	EN_L3_5_IT_1	TNFAIP1	-0.31	0.13	-2.36	0.0182	0.625
PD	EN_L3_5_IT_2	TNFAIP1	0.02	0.09	0.18	0.854	0.982
PD	EN_L3_5_IT_3	TNFAIP1	-0.11	0.10	-1.11	0.265	0.825
PD	EN_L5_6_NP	TNFAIP1	-0.07	0.19	-0.34	0.734	0.999
PD	EN_L6B	TNFAIP1	0.01	0.18	0.07	0.947	0.999
PD	EN_L6_CT	TNFAIP1	0.12	0.15	0.77	0.442	0.998
PD	EN_L6_IT_1	TNFAIP1	-0.32	0.15	-2.10	0.036	1
PD	EN_L6_IT_2	TNFAIP1	-0.20	0.21	-0.95	0.344	0.992
PD	Endo	TNFAIP1	0.17	0.18	0.95	0.344	0.871
PD	IN_ADARB2	TNFAIP1	0.26	0.15	1.70	0.089	0.881
PD	IN_LAMP5_RELN	TNFAIP1	0.25	0.15	1.72	0.0851	0.888
PD	IN_PVALB	TNFAIP1	-0.04	0.09	-0.39	0.697	0.981
PD	IN_SST	TNFAIP1	-0.02	0.10	-0.19	0.847	0.988
PD	IN_VIP	TNFAIP1	-0.00	0.11	-0.03	0.975	0.999
PD	Micro	TNFAIP1	0.01	0.15	0.03	0.972	0.999
PD	OPC	TNFAIP1	0.09	0.10	0.88	0.381	0.953
PD	Oligo	TNFAIP1	0.06	0.06	0.98	0.325	0.769
PD	Astro	TNFAIP2	-0.32	0.25	-1.27	0.205	0.789
PD	EN_L2_3_IT	TNFAIP2	-0.05	0.12	-0.45	0.651	0.926
PD	EN_L3_5_IT_2	TNFAIP2	0.10	0.19	0.54	0.588	0.927
PD	EN_L3_5_IT_3	TNFAIP2	-0.29	0.19	-1.54	0.123	0.706
PD	IN_PVALB	TNFAIP2	-0.30	0.21	-1.44	0.15	0.866
PD	IN_SST	TNFAIP2	-0.30	0.22	-1.35	0.176	0.87
PD	Micro	TNFAIP2	-0.49	0.21	-2.37	0.0179	0.919
PD	Oligo	TNFAIP2	-0.46	0.18	-2.57	0.0103	0.268
PD	PVM	TNFAIP2	-0.75	0.31	-2.39	0.017	0.516
PD	Adaptive	TNFAIP3	-0.13	0.59	-0.22	0.826	0.983
PD	Astro	TNFAIP3	-0.37	0.18	-2.07	0.0386	0.554
PD	Micro	TNFAIP3	0.37	0.18	2.01	0.0443	0.924
PD	Oligo	TNFAIP3	-0.19	0.18	-1.08	0.279	0.736
PD	Astro	TNFAIP6	-0.02	0.20	-0.11	0.91	0.988
PD	EN_L2_3_IT	TNFAIP6	-0.08	0.16	-0.51	0.61	0.914
PD	OPC	TNFAIP6	0.16	0.19	0.88	0.38	0.953
PD	Oligo	TNFAIP6	0.21	0.11	1.92	0.0554	0.45
PD	Adaptive	TNFAIP8	-0.14	0.28	-0.50	0.614	0.955
PD	Astro	TNFAIP8	-0.14	0.18	-0.79	0.427	0.896
PD	EN_L2_3_IT	TNFAIP8	0.26	0.16	1.61	0.108	0.627
PD	Endo	TNFAIP8	-0.03	0.20	-0.16	0.876	0.993
PD	IN_VIP	TNFAIP8	0.17	0.18	0.97	0.334	0.869
PD	Micro	TNFAIP8	0.27	0.14	1.89	0.0591	0.928
PD	Oligo	TNFAIP8	0.16	0.17	0.94	0.349	0.786
PD	PC	TNFAIP8	-0.16	0.70	-0.23	0.816	0.997
PD	PVM	TNFAIP8	-0.27	0.24	-1.10	0.271	0.819
PD	SMC	TNFAIP8	-0.69	1.02	-0.68	0.498	0.998
PD	Astro	TNFAIP8L1	0.21	0.13	1.70	0.0898	0.657
PD	EN_L2_3_IT	TNFAIP8L1	-0.06	0.08	-0.78	0.435	0.85
PD	EN_L3_5_IT_1	TNFAIP8L1	-0.04	0.13	-0.27	0.789	0.986
PD	EN_L3_5_IT_2	TNFAIP8L1	0.00	0.10	0.01	0.989	0.999
PD	EN_L3_5_IT_3	TNFAIP8L1	0.11	0.10	1.03	0.301	0.849
PD	EN_L5_6_NP	TNFAIP8L1	-0.99	0.55	-1.81	0.0708	0.999
PD	EN_L6B	TNFAIP8L1	-0.27	0.18	-1.49	0.137	0.999
PD	EN_L6_CT	TNFAIP8L1	0.28	0.46	0.61	0.542	0.998
PD	EN_L6_IT_1	TNFAIP8L1	-0.08	0.16	-0.51	0.613	1
PD	EN_L6_IT_2	TNFAIP8L1	-0.12	0.23	-0.51	0.607	0.992
PD	IN_ADARB2	TNFAIP8L1	0.21	0.16	1.35	0.177	0.901
PD	IN_PVALB	TNFAIP8L1	-0.10	0.17	-0.60	0.549	0.967
PD	IN_SST	TNFAIP8L1	-0.12	0.15	-0.79	0.427	0.933
PD	IN_VIP	TNFAIP8L1	0.00	0.09	0.02	0.987	0.999
PD	Micro	TNFAIP8L1	-0.01	0.13	-0.07	0.942	0.998
PD	OPC	TNFAIP8L1	0.18	0.17	1.06	0.288	0.931
PD	Oligo	TNFAIP8L1	0.18	0.11	1.58	0.114	0.554
PD	PC	TNFAIP8L1	-0.69	0.42	-1.66	0.0978	0.997
PD	Astro	TNFAIP8L3	-0.19	0.12	-1.68	0.0933	0.659
PD	EN_L2_3_IT	TNFAIP8L3	-0.43	0.14	-3.01	0.00264	0.266
PD	EN_L3_5_IT_1	TNFAIP8L3	-0.01	0.19	-0.06	0.954	0.996
PD	EN_L3_5_IT_2	TNFAIP8L3	-0.36	0.15	-2.41	0.0159	0.409
PD	EN_L3_5_IT_3	TNFAIP8L3	-0.21	0.12	-1.81	0.0706	0.637
PD	EN_L6B	TNFAIP8L3	-0.51	0.61	-0.83	0.404	0.999
PD	EN_L6_CT	TNFAIP8L3	-0.54	0.17	-3.17	0.0015	0.579
PD	EN_L6_IT_1	TNFAIP8L3	-0.39	0.19	-2.04	0.0412	1
PD	EN_L6_IT_2	TNFAIP8L3	-0.48	0.25	-1.89	0.0585	0.922
PD	IN_ADARB2	TNFAIP8L3	0.08	0.15	0.52	0.601	0.972
PD	IN_LAMP5_LHX6	TNFAIP8L3	0.06	0.12	0.49	0.622	1
PD	IN_LAMP5_RELN	TNFAIP8L3	-0.06	0.11	-0.52	0.604	0.993
PD	IN_SST	TNFAIP8L3	0.12	0.18	0.70	0.485	0.95
PD	IN_VIP	TNFAIP8L3	0.15	0.15	0.99	0.323	0.865
PD	Micro	TNFAIP8L3	0.13	1.19	0.11	0.911	0.994
PD	Oligo	TNFAIP8L3	-0.20	0.16	-1.28	0.2	0.668
PD	Endo	TNFRSF10A	0.47	0.21	2.19	0.0282	0.483
PD	Micro	TNFRSF10A	0.19	0.15	1.22	0.222	0.951
PD	Astro	TNFRSF10B	0.16	0.16	0.95	0.342	0.864
PD	EN_L2_3_IT	TNFRSF10B	0.11	0.11	0.96	0.336	0.799
PD	EN_L3_5_IT_3	TNFRSF10B	0.16	0.18	0.89	0.371	0.874
PD	EN_L6_CT	TNFRSF10B	-0.06	0.55	-0.12	0.907	0.998
PD	EN_L6_IT_1	TNFRSF10B	0.33	0.46	0.71	0.478	1
PD	Endo	TNFRSF10B	-0.39	0.20	-1.93	0.0542	0.575
PD	Micro	TNFRSF10B	-0.06	0.13	-0.47	0.641	0.98
PD	OPC	TNFRSF10B	0.10	0.11	0.89	0.373	0.952
PD	Oligo	TNFRSF10B	0.08	0.18	0.42	0.675	0.928
PD	Endo	TNFRSF10D	-0.09	0.20	-0.47	0.638	0.954
PD	Micro	TNFRSF10D	0.26	0.17	1.54	0.124	0.943
PD	EN_L2_3_IT	TNFRSF11A	0.14	0.10	1.44	0.149	0.671
PD	EN_L3_5_IT_2	TNFRSF11A	-0.07	0.20	-0.36	0.72	0.957
PD	EN_L3_5_IT_3	TNFRSF11A	-0.07	0.11	-0.67	0.502	0.915
PD	EN_L5_6_NP	TNFRSF11A	0.01	0.17	0.07	0.942	0.999
PD	EN_L6_IT_1	TNFRSF11A	0.18	0.18	1.01	0.313	1
PD	Micro	TNFRSF11A	-0.14	0.21	-0.68	0.497	0.97
PD	Oligo	TNFRSF11A	-0.40	0.17	-2.29	0.0222	0.355
PD	Astro	TNFRSF11B	0.18	0.19	0.99	0.323	0.856
PD	EN_L2_3_IT	TNFRSF11B	-0.13	0.19	-0.69	0.489	0.875
PD	Micro	TNFRSF11B	0.73	0.35	2.07	0.0388	0.924
PD	OPC	TNFRSF11B	0.37	0.25	1.51	0.131	0.891
PD	Micro	TNFRSF13C	-0.30	0.29	-1.05	0.296	0.958
PD	Astro	TNFRSF14	-0.11	0.12	-0.92	0.358	0.874
PD	EN_L2_3_IT	TNFRSF14	-0.06	0.10	-0.60	0.547	0.894
PD	EN_L3_5_IT_1	TNFRSF14	-0.21	0.14	-1.56	0.12	0.836
PD	EN_L3_5_IT_2	TNFRSF14	-0.30	0.13	-2.26	0.0241	0.453
PD	EN_L3_5_IT_3	TNFRSF14	-0.14	0.16	-0.89	0.373	0.875
PD	EN_L6_IT_1	TNFRSF14	0.73	0.40	1.82	0.0681	1
PD	Endo	TNFRSF14	0.39	0.32	1.24	0.214	0.798
PD	Micro	TNFRSF14	-0.17	0.16	-1.03	0.305	0.963
PD	OPC	TNFRSF14	0.03	0.13	0.19	0.847	0.993
PD	Oligo	TNFRSF14	-0.11	0.15	-0.75	0.453	0.84
PD	PVM	TNFRSF14	-0.68	0.83	-0.83	0.409	0.89
PD	EN_L2_3_IT	TNFRSF18	-0.40	0.21	-1.91	0.0559	0.544
PD	Astro	TNFRSF19	0.07	0.20	0.34	0.731	0.967
PD	EN_L2_3_IT	TNFRSF19	-0.03	0.14	-0.19	0.848	0.97
PD	EN_L3_5_IT_1	TNFRSF19	0.06	0.12	0.45	0.653	0.976
PD	EN_L3_5_IT_2	TNFRSF19	0.36	0.12	3.10	0.00195	0.192
PD	EN_L3_5_IT_3	TNFRSF19	0.21	0.14	1.55	0.12	0.7
PD	EN_L5_6_NP	TNFRSF19	0.23	0.28	0.83	0.406	0.999
PD	EN_L6B	TNFRSF19	0.18	0.22	0.81	0.42	0.999
PD	EN_L6_CT	TNFRSF19	0.08	0.17	0.45	0.654	0.998
PD	EN_L6_IT_1	TNFRSF19	0.08	0.17	0.48	0.628	1
PD	EN_L6_IT_2	TNFRSF19	0.18	0.15	1.21	0.227	0.992
PD	IN_ADARB2	TNFRSF19	0.03	0.15	0.20	0.842	0.988
PD	IN_LAMP5_LHX6	TNFRSF19	0.02	0.20	0.09	0.926	1
PD	IN_LAMP5_RELN	TNFRSF19	-0.04	0.19	-0.21	0.837	0.996
PD	IN_PVALB	TNFRSF19	0.45	0.16	2.84	0.00451	0.482
PD	IN_PVALB_CHC	TNFRSF19	0.21	0.16	1.28	0.2	0.841
PD	IN_SST	TNFRSF19	-0.09	0.16	-0.58	0.562	0.953
PD	IN_VIP	TNFRSF19	0.10	0.09	1.02	0.31	0.859
PD	OPC	TNFRSF19	0.02	0.10	0.17	0.867	0.995
PD	Oligo	TNFRSF19	-0.11	0.15	-0.73	0.467	0.844
PD	VLMC	TNFRSF19	-0.63	0.26	-2.44	0.0145	0.569
PD	Astro	TNFRSF1A	0.27	0.13	2.05	0.04	0.557
PD	EN_L2_3_IT	TNFRSF1A	-0.08	0.13	-0.63	0.53	0.89
PD	EN_L3_5_IT_2	TNFRSF1A	-0.02	0.10	-0.19	0.847	0.98
PD	EN_L3_5_IT_3	TNFRSF1A	0.07	0.17	0.42	0.675	0.953
PD	Endo	TNFRSF1A	-0.15	0.20	-0.78	0.435	0.905
PD	Micro	TNFRSF1A	0.05	0.10	0.47	0.639	0.98
PD	OPC	TNFRSF1A	0.14	0.16	0.83	0.407	0.957
PD	Oligo	TNFRSF1A	0.06	0.18	0.36	0.722	0.941
PD	PC	TNFRSF1A	0.57	0.50	1.14	0.254	0.997
PD	PVM	TNFRSF1A	-0.23	0.24	-0.94	0.349	0.866
PD	VLMC	TNFRSF1A	-0.26	0.62	-0.41	0.68	0.967
PD	Adaptive	TNFRSF1B	-0.19	0.38	-0.51	0.612	0.955
PD	Endo	TNFRSF1B	0.27	0.16	1.68	0.0934	0.663
PD	Micro	TNFRSF1B	0.34	0.13	2.49	0.0128	0.849
PD	Oligo	TNFRSF1B	-0.02	0.17	-0.11	0.912	0.981
PD	PC	TNFRSF1B	0.29	0.24	1.21	0.226	0.997
PD	PVM	TNFRSF1B	0.54	0.24	2.21	0.0272	0.534
PD	Astro	TNFRSF21	-0.02	0.15	-0.11	0.916	0.99
PD	EN_L2_3_IT	TNFRSF21	0.01	0.06	0.11	0.91	0.983
PD	EN_L3_5_IT_1	TNFRSF21	-0.03	0.10	-0.30	0.767	0.984
PD	EN_L3_5_IT_2	TNFRSF21	-0.16	0.07	-2.14	0.0326	0.481
PD	EN_L3_5_IT_3	TNFRSF21	-0.13	0.18	-0.71	0.475	0.912
PD	EN_L5_6_NP	TNFRSF21	0.01	0.12	0.07	0.945	0.999
PD	EN_L6B	TNFRSF21	-0.24	0.13	-1.80	0.0719	0.999
PD	EN_L6_CT	TNFRSF21	-0.04	0.09	-0.44	0.662	0.998
PD	EN_L6_IT_1	TNFRSF21	0.05	0.10	0.56	0.576	1
PD	EN_L6_IT_2	TNFRSF21	-0.08	0.14	-0.57	0.567	0.992
PD	IN_ADARB2	TNFRSF21	-0.17	0.12	-1.40	0.16	0.901
PD	IN_LAMP5_LHX6	TNFRSF21	-0.32	0.16	-1.94	0.0521	1
PD	IN_LAMP5_RELN	TNFRSF21	-0.13	0.12	-1.06	0.289	0.969
PD	IN_PVALB	TNFRSF21	-0.15	0.07	-2.18	0.0293	0.721
PD	IN_PVALB_CHC	TNFRSF21	-0.22	0.14	-1.60	0.11	0.773
PD	IN_SST	TNFRSF21	0.11	0.10	1.11	0.267	0.9
PD	IN_VIP	TNFRSF21	-0.18	0.08	-2.36	0.0181	0.589
PD	OPC	TNFRSF21	0.08	0.08	1.01	0.312	0.932
PD	Oligo	TNFRSF21	-0.33	0.13	-2.55	0.0108	0.272
PD	PC	TNFRSF21	0.16	0.19	0.83	0.406	0.997
PD	Astro	TNFRSF25	0.05	0.13	0.37	0.711	0.963
PD	EN_L2_3_IT	TNFRSF25	0.05	0.08	0.57	0.566	0.9
PD	EN_L3_5_IT_1	TNFRSF25	0.04	0.09	0.40	0.687	0.979
PD	EN_L3_5_IT_2	TNFRSF25	-0.02	0.09	-0.27	0.79	0.972
PD	EN_L3_5_IT_3	TNFRSF25	-0.15	0.11	-1.37	0.169	0.747
PD	EN_L5_6_NP	TNFRSF25	0.06	0.18	0.31	0.758	0.999
PD	EN_L6B	TNFRSF25	-0.42	0.20	-2.06	0.0394	0.999
PD	EN_L6_CT	TNFRSF25	-0.05	0.14	-0.38	0.703	0.998
PD	EN_L6_IT_1	TNFRSF25	0.08	0.14	0.60	0.545	1
PD	EN_L6_IT_2	TNFRSF25	-0.01	0.19	-0.07	0.948	0.999
PD	IN_ADARB2	TNFRSF25	-0.09	0.11	-0.81	0.418	0.96
PD	IN_LAMP5_LHX6	TNFRSF25	-0.02	0.11	-0.16	0.875	1
PD	IN_LAMP5_RELN	TNFRSF25	-0.12	0.09	-1.32	0.185	0.954
PD	IN_PVALB	TNFRSF25	0.00	0.10	0.03	0.98	0.999
PD	IN_SST	TNFRSF25	0.02	0.12	0.13	0.893	0.991
PD	IN_VIP	TNFRSF25	-0.05	0.09	-0.59	0.554	0.924
PD	Micro	TNFRSF25	-0.04	0.16	-0.25	0.802	0.989
PD	OPC	TNFRSF25	-0.20	0.13	-1.50	0.134	0.891
PD	Oligo	TNFRSF25	-0.03	0.16	-0.20	0.838	0.968
PD	EN_L2_3_IT	TNFRSF8	0.03	0.15	0.19	0.851	0.971
PD	Oligo	TNFRSF8	-0.09	0.17	-0.55	0.584	0.901
PD	Endo	TNFSF10	-0.49	0.30	-1.60	0.111	0.692
PD	Micro	TNFSF10	-0.16	0.17	-0.95	0.341	0.966
PD	Astro	TNFSF13B	-0.11	0.11	-0.96	0.335	0.862
PD	EN_L2_3_IT	TNFSF13B	0.13	0.09	1.34	0.179	0.7
PD	EN_L3_5_IT_1	TNFSF13B	0.10	0.14	0.75	0.454	0.955
PD	EN_L3_5_IT_2	TNFSF13B	0.16	0.15	1.07	0.285	0.806
PD	EN_L3_5_IT_3	TNFSF13B	0.05	0.15	0.36	0.717	0.962
PD	EN_L5_6_NP	TNFSF13B	0.01	0.19	0.07	0.946	0.999
PD	EN_L6B	TNFSF13B	0.02	0.21	0.10	0.922	0.999
PD	EN_L6_CT	TNFSF13B	0.44	0.17	2.60	0.00941	0.898
PD	EN_L6_IT_1	TNFSF13B	0.20	0.17	1.22	0.223	1
PD	EN_L6_IT_2	TNFSF13B	0.11	0.18	0.62	0.538	0.992
PD	Endo	TNFSF13B	0.30	0.44	0.69	0.492	0.922
PD	IN_ADARB2	TNFSF13B	-0.15	0.15	-1.00	0.319	0.939
PD	IN_LAMP5_LHX6	TNFSF13B	-0.09	0.18	-0.53	0.599	1
PD	IN_LAMP5_RELN	TNFSF13B	0.03	0.15	0.20	0.843	0.996
PD	IN_PVALB	TNFSF13B	0.04	0.12	0.37	0.712	0.983
PD	IN_PVALB_CHC	TNFSF13B	0.18	0.20	0.89	0.372	0.91
PD	IN_SST	TNFSF13B	-0.01	0.14	-0.04	0.969	0.995
PD	IN_VIP	TNFSF13B	0.04	0.13	0.30	0.766	0.966
PD	Micro	TNFSF13B	0.07	0.16	0.44	0.658	0.982
PD	OPC	TNFSF13B	-0.20	0.13	-1.54	0.123	0.888
PD	Oligo	TNFSF13B	-0.11	0.10	-1.03	0.301	0.75
PD	PVM	TNFSF13B	-0.34	0.41	-0.84	0.401	0.885
PD	Astro	TNFSF14	0.25	0.22	1.16	0.248	0.819
PD	Astro	TNFSF18	-0.31	0.32	-0.96	0.335	0.862
PD	EN_L2_3_IT	TNFSF18	0.22	0.18	1.22	0.223	0.739
PD	Astro	TNFSF4	-0.08	0.13	-0.64	0.521	0.927
PD	EN_L2_3_IT	TNFSF4	0.15	0.10	1.46	0.144	0.667
PD	EN_L3_5_IT_1	TNFSF4	-0.02	0.19	-0.12	0.907	0.992
PD	EN_L3_5_IT_2	TNFSF4	0.15	0.14	1.12	0.263	0.793
PD	EN_L3_5_IT_3	TNFSF4	0.14	0.15	0.96	0.34	0.862
PD	EN_L6B	TNFSF4	-0.50	0.72	-0.69	0.489	0.999
PD	EN_L6_CT	TNFSF4	0.64	0.43	1.48	0.139	0.998
PD	EN_L6_IT_1	TNFSF4	0.02	0.19	0.10	0.921	1
PD	IN_ADARB2	TNFSF4	0.41	0.56	0.73	0.467	0.966
PD	IN_PVALB	TNFSF4	-0.25	0.11	-2.20	0.0278	0.721
PD	IN_SST	TNFSF4	0.03	0.13	0.26	0.798	0.982
PD	IN_VIP	TNFSF4	0.01	0.17	0.07	0.941	0.993
PD	Oligo	TNFSF4	-0.15	0.11	-1.45	0.148	0.608
PD	Micro	TNFSF8	-0.18	0.14	-1.27	0.204	0.949
PD	EN_L2_3_IT	TNFSF9	-0.04	0.17	-0.24	0.813	0.962
PD	Oligo	TNFSF9	0.07	0.13	0.51	0.61	0.908
PD	Adaptive	TNIK	-0.13	0.35	-0.36	0.722	0.963
PD	Astro	TNIK	-0.14	0.07	-1.86	0.0631	0.616
PD	EN_L2_3_IT	TNIK	-0.00	0.04	-0.04	0.964	0.993
PD	EN_L3_5_IT_1	TNIK	-0.06	0.05	-1.14	0.254	0.913
PD	EN_L3_5_IT_2	TNIK	-0.01	0.05	-0.25	0.801	0.974
PD	EN_L3_5_IT_3	TNIK	0.03	0.04	0.76	0.447	0.903
PD	EN_L5_6_NP	TNIK	-0.01	0.05	-0.15	0.882	0.999
PD	EN_L6B	TNIK	0.03	0.07	0.46	0.643	0.999
PD	EN_L6_CT	TNIK	-0.01	0.05	-0.27	0.79	0.998
PD	EN_L6_IT_1	TNIK	-0.03	0.07	-0.51	0.61	1
PD	EN_L6_IT_2	TNIK	0.06	0.09	0.66	0.511	0.992
PD	Endo	TNIK	-0.30	0.40	-0.75	0.453	0.91
PD	IN_ADARB2	TNIK	-0.04	0.06	-0.62	0.538	0.971
PD	IN_LAMP5_LHX6	TNIK	0.41	0.15	2.65	0.00808	1
PD	IN_LAMP5_RELN	TNIK	0.03	0.09	0.35	0.725	0.994
PD	IN_PVALB	TNIK	0.06	0.05	1.24	0.215	0.913
PD	IN_PVALB_CHC	TNIK	0.03	0.06	0.56	0.577	0.969
PD	IN_SST	TNIK	0.05	0.04	1.06	0.287	0.907
PD	IN_VIP	TNIK	-0.02	0.04	-0.53	0.599	0.933
PD	Micro	TNIK	-0.09	0.11	-0.77	0.439	0.97
PD	OPC	TNIK	0.04	0.08	0.53	0.593	0.977
PD	Oligo	TNIK	0.04	0.09	0.46	0.644	0.92
PD	PC	TNIK	-0.18	0.19	-0.94	0.349	0.997
PD	VLMC	TNIK	-0.10	0.24	-0.42	0.677	0.967
PD	Astro	TNIP1	0.08	0.09	0.91	0.364	0.877
PD	EN_L2_3_IT	TNIP1	0.02	0.06	0.36	0.723	0.944
PD	EN_L3_5_IT_1	TNIP1	-0.22	0.15	-1.50	0.133	0.845
PD	EN_L3_5_IT_2	TNIP1	0.09	0.10	0.93	0.353	0.842
PD	EN_L3_5_IT_3	TNIP1	0.06	0.08	0.73	0.467	0.909
PD	EN_L5_6_NP	TNIP1	0.06	0.17	0.37	0.711	0.999
PD	EN_L6B	TNIP1	0.17	0.23	0.74	0.46	0.999
PD	EN_L6_CT	TNIP1	-0.14	0.16	-0.82	0.41	0.998
PD	EN_L6_IT_1	TNIP1	0.28	0.15	1.82	0.0695	1
PD	EN_L6_IT_2	TNIP1	-0.21	0.21	-1.00	0.315	0.992
PD	Endo	TNIP1	0.01	0.32	0.04	0.971	0.997
PD	IN_ADARB2	TNIP1	-0.08	0.18	-0.43	0.665	0.974
PD	IN_LAMP5_LHX6	TNIP1	-0.20	0.20	-1.01	0.313	1
PD	IN_LAMP5_RELN	TNIP1	0.14	0.14	0.96	0.335	0.978
PD	IN_PVALB	TNIP1	0.11	0.09	1.21	0.227	0.917
PD	IN_PVALB_CHC	TNIP1	0.01	0.18	0.08	0.938	0.994
PD	IN_SST	TNIP1	0.10	0.11	0.84	0.401	0.93
PD	IN_VIP	TNIP1	0.06	0.09	0.61	0.542	0.919
PD	Micro	TNIP1	0.07	0.12	0.64	0.52	0.971
PD	OPC	TNIP1	0.08	0.10	0.85	0.394	0.953
PD	Oligo	TNIP1	0.03	0.06	0.47	0.635	0.915
PD	PC	TNIP1	0.33	0.48	0.69	0.492	0.997
PD	Astro	TNIP2	0.24	0.12	1.97	0.0488	0.579
PD	EN_L2_3_IT	TNIP2	-0.15	0.12	-1.26	0.209	0.725
PD	EN_L3_5_IT_2	TNIP2	-0.33	0.42	-0.79	0.431	0.875
PD	Micro	TNIP2	0.25	0.15	1.65	0.098	0.943
PD	Oligo	TNIP2	0.10	0.10	1.08	0.281	0.737
PD	EN_L6B	TNIP3	-0.28	0.26	-1.09	0.275	0.999
PD	Astro	TNK1	0.12	0.42	0.30	0.768	0.972
PD	EN_L2_3_IT	TNK1	0.04	0.13	0.30	0.767	0.953
PD	EN_L3_5_IT_2	TNK1	0.00	0.16	0.03	0.976	0.998
PD	Oligo	TNK1	-0.24	0.17	-1.43	0.152	0.612
PD	Astro	TNK2	0.03	0.08	0.40	0.686	0.958
PD	EN_L2_3_IT	TNK2	-0.04	0.06	-0.68	0.497	0.878
PD	EN_L3_5_IT_1	TNK2	-0.10	0.08	-1.29	0.197	0.883
PD	EN_L3_5_IT_2	TNK2	-0.04	0.07	-0.57	0.572	0.922
PD	EN_L3_5_IT_3	TNK2	-0.09	0.06	-1.40	0.163	0.741
PD	EN_L5_6_NP	TNK2	-0.04	0.11	-0.38	0.705	0.999
PD	EN_L6B	TNK2	0.10	0.12	0.82	0.41	0.999
PD	EN_L6_CT	TNK2	0.00	0.10	0.00	0.998	1
PD	EN_L6_IT_1	TNK2	0.06	0.11	0.53	0.597	1
PD	EN_L6_IT_2	TNK2	-0.03	0.13	-0.24	0.807	0.997
PD	IN_ADARB2	TNK2	-0.01	0.09	-0.08	0.936	0.995
PD	IN_LAMP5_LHX6	TNK2	0.10	0.10	1.02	0.31	1
PD	IN_LAMP5_RELN	TNK2	0.00	0.07	0.01	0.99	0.998
PD	IN_PVALB	TNK2	0.03	0.06	0.43	0.67	0.977
PD	IN_PVALB_CHC	TNK2	0.04	0.09	0.46	0.644	0.975
PD	IN_SST	TNK2	-0.02	0.07	-0.22	0.828	0.986
PD	IN_VIP	TNK2	-0.03	0.06	-0.49	0.624	0.937
PD	Micro	TNK2	0.06	0.10	0.65	0.517	0.97
PD	OPC	TNK2	-0.00	0.10	-0.00	1	1
PD	Oligo	TNK2	0.12	0.07	1.85	0.0646	0.474
PD	PVM	TNK2	0.93	0.79	1.17	0.241	0.804
PD	Adaptive	TNKS	-0.35	0.28	-1.25	0.212	0.772
PD	Astro	TNKS	-0.04	0.05	-0.86	0.387	0.883
PD	EN_L2_3_IT	TNKS	0.05	0.04	1.35	0.176	0.697
PD	EN_L3_5_IT_1	TNKS	-0.13	0.05	-2.58	0.00991	0.523
PD	EN_L3_5_IT_2	TNKS	-0.05	0.04	-1.19	0.234	0.769
PD	EN_L3_5_IT_3	TNKS	0.01	0.04	0.17	0.863	0.988
PD	EN_L5_6_NP	TNKS	0.02	0.06	0.36	0.718	0.999
PD	EN_L6B	TNKS	0.06	0.08	0.77	0.444	0.999
PD	EN_L6_CT	TNKS	-0.05	0.05	-0.96	0.337	0.998
PD	EN_L6_IT_1	TNKS	-0.08	0.08	-1.09	0.276	1
PD	EN_L6_IT_2	TNKS	0.03	0.07	0.46	0.646	0.993
PD	Endo	TNKS	0.06	0.12	0.53	0.594	0.946
PD	IN_ADARB2	TNKS	0.03	0.06	0.47	0.641	0.972
PD	IN_LAMP5_LHX6	TNKS	0.01	0.05	0.22	0.825	1
PD	IN_LAMP5_RELN	TNKS	0.04	0.05	0.82	0.412	0.986
PD	IN_PVALB	TNKS	0.03	0.04	0.64	0.523	0.964
PD	IN_PVALB_CHC	TNKS	-0.04	0.06	-0.71	0.478	0.949
PD	IN_SST	TNKS	0.00	0.05	0.00	0.998	0.999
PD	IN_VIP	TNKS	-0.00	0.05	-0.02	0.985	0.999
PD	Micro	TNKS	0.06	0.05	1.19	0.235	0.952
PD	OPC	TNKS	0.12	0.07	1.71	0.0876	0.858
PD	Oligo	TNKS	0.16	0.06	2.55	0.0106	0.27
PD	PC	TNKS	0.13	0.13	1.02	0.309	0.997
PD	PVM	TNKS	0.01	0.22	0.05	0.962	0.989
PD	SMC	TNKS	0.39	0.33	1.20	0.23	0.998
PD	VLMC	TNKS	0.23	0.12	1.92	0.0549	0.677
PD	Astro	TNKS1BP1	0.15	0.09	1.60	0.109	0.681
PD	EN_L2_3_IT	TNKS1BP1	-0.01	0.09	-0.14	0.889	0.978
PD	EN_L3_5_IT_1	TNKS1BP1	0.06	0.14	0.45	0.653	0.976
PD	EN_L3_5_IT_2	TNKS1BP1	0.00	0.12	0.02	0.983	0.998
PD	EN_L3_5_IT_3	TNKS1BP1	0.05	0.13	0.41	0.685	0.955
PD	EN_L5_6_NP	TNKS1BP1	0.54	0.58	0.94	0.35	0.999
PD	EN_L6B	TNKS1BP1	-0.11	0.21	-0.51	0.612	0.999
PD	EN_L6_CT	TNKS1BP1	0.08	0.20	0.39	0.695	0.998
PD	EN_L6_IT_1	TNKS1BP1	-0.03	0.16	-0.18	0.855	1
PD	EN_L6_IT_2	TNKS1BP1	0.08	0.24	0.35	0.726	0.997
PD	Endo	TNKS1BP1	0.41	0.50	0.82	0.412	0.896
PD	IN_ADARB2	TNKS1BP1	0.14	0.15	0.93	0.352	0.947
PD	IN_LAMP5_LHX6	TNKS1BP1	0.06	0.60	0.10	0.922	1
PD	IN_LAMP5_RELN	TNKS1BP1	0.21	0.17	1.26	0.208	0.962
PD	IN_PVALB	TNKS1BP1	-0.10	0.12	-0.83	0.408	0.947
PD	IN_SST	TNKS1BP1	-0.07	0.12	-0.58	0.561	0.953
PD	IN_VIP	TNKS1BP1	0.15	0.12	1.20	0.229	0.831
PD	OPC	TNKS1BP1	0.07	0.11	0.65	0.517	0.968
PD	Oligo	TNKS1BP1	0.12	0.09	1.34	0.179	0.644
PD	PC	TNKS1BP1	-0.08	0.17	-0.46	0.649	0.997
PD	Adaptive	TNKS2	0.20	0.34	0.58	0.563	0.955
PD	Astro	TNKS2	-0.06	0.05	-1.05	0.294	0.839
PD	EN_L2_3_IT	TNKS2	0.05	0.04	1.33	0.184	0.705
PD	EN_L3_5_IT_1	TNKS2	0.06	0.06	1.02	0.31	0.939
PD	EN_L3_5_IT_2	TNKS2	0.06	0.05	1.13	0.26	0.791
PD	EN_L3_5_IT_3	TNKS2	0.00	0.05	0.06	0.953	0.995
PD	EN_L5_6_NP	TNKS2	-0.09	0.08	-1.08	0.282	0.999
PD	EN_L6B	TNKS2	0.07	0.10	0.71	0.481	0.999
PD	EN_L6_CT	TNKS2	0.08	0.07	1.10	0.272	0.998
PD	EN_L6_IT_1	TNKS2	0.05	0.07	0.66	0.508	1
PD	EN_L6_IT_2	TNKS2	0.00	0.11	0.03	0.976	0.999
PD	Endo	TNKS2	-0.07	0.13	-0.56	0.573	0.942
PD	IN_ADARB2	TNKS2	0.13	0.06	2.13	0.0329	0.881
PD	IN_LAMP5_LHX6	TNKS2	0.06	0.08	0.71	0.479	1
PD	IN_LAMP5_RELN	TNKS2	-0.02	0.07	-0.23	0.822	0.996
PD	IN_PVALB	TNKS2	0.01	0.05	0.15	0.878	0.993
PD	IN_PVALB_CHC	TNKS2	0.00	0.08	0.05	0.958	0.996
PD	IN_SST	TNKS2	0.07	0.05	1.20	0.23	0.876
PD	IN_VIP	TNKS2	0.08	0.04	1.82	0.0689	0.696
PD	Micro	TNKS2	0.09	0.06	1.42	0.156	0.943
PD	OPC	TNKS2	0.03	0.04	0.63	0.527	0.968
PD	Oligo	TNKS2	0.04	0.04	1.02	0.308	0.756
PD	PC	TNKS2	0.14	0.14	1.00	0.319	0.997
PD	PVM	TNKS2	0.26	0.25	1.05	0.295	0.839
PD	SMC	TNKS2	-0.31	1.20	-0.26	0.793	0.998
PD	VLMC	TNKS2	0.20	0.18	1.11	0.265	0.85
PD	EN_L2_3_IT	TNN	0.37	0.61	0.61	0.543	0.892
PD	Astro	TNNC2	-0.08	0.17	-0.48	0.63	0.948
PD	EN_L2_3_IT	TNNC2	0.03	0.10	0.33	0.739	0.947
PD	EN_L3_5_IT_1	TNNC2	-0.22	0.45	-0.48	0.629	0.976
PD	EN_L3_5_IT_2	TNNC2	-0.14	0.14	-0.97	0.33	0.828
PD	EN_L3_5_IT_3	TNNC2	-0.24	0.18	-1.32	0.188	0.77
PD	EN_L6_IT_1	TNNC2	0.75	0.39	1.94	0.052	1
PD	IN_PVALB	TNNC2	0.63	0.37	1.68	0.0923	0.824
PD	Oligo	TNNC2	-0.01	0.15	-0.05	0.956	0.991
PD	Astro	TNNT1	0.10	0.17	0.57	0.566	0.935
PD	Adaptive	TNPO1	-0.46	0.36	-1.29	0.198	0.772
PD	Astro	TNPO1	-0.10	0.05	-1.96	0.0494	0.58
PD	EN_L2_3_IT	TNPO1	0.07	0.04	1.68	0.0935	0.608
PD	EN_L3_5_IT_1	TNPO1	-0.01	0.05	-0.20	0.842	0.991
PD	EN_L3_5_IT_2	TNPO1	0.00	0.04	0.06	0.95	0.994
PD	EN_L3_5_IT_3	TNPO1	0.01	0.04	0.31	0.754	0.971
PD	EN_L5_6_NP	TNPO1	0.04	0.07	0.56	0.575	0.999
PD	EN_L6B	TNPO1	0.01	0.08	0.16	0.874	0.999
PD	EN_L6_CT	TNPO1	-0.00	0.06	-0.06	0.948	0.998
PD	EN_L6_IT_1	TNPO1	0.07	0.06	1.13	0.258	1
PD	EN_L6_IT_2	TNPO1	0.17	0.09	1.83	0.068	0.922
PD	Endo	TNPO1	-0.07	0.14	-0.48	0.632	0.954
PD	IN_ADARB2	TNPO1	0.12	0.06	1.81	0.0708	0.881
PD	IN_LAMP5_LHX6	TNPO1	0.10	0.08	1.29	0.198	1
PD	IN_LAMP5_RELN	TNPO1	0.01	0.07	0.20	0.838	0.996
PD	IN_PVALB	TNPO1	0.02	0.05	0.48	0.633	0.977
PD	IN_PVALB_CHC	TNPO1	0.01	0.09	0.11	0.909	0.993
PD	IN_SST	TNPO1	0.05	0.05	1.01	0.313	0.915
PD	IN_VIP	TNPO1	0.01	0.04	0.19	0.851	0.979
PD	Micro	TNPO1	-0.01	0.07	-0.09	0.93	0.997
PD	OPC	TNPO1	0.02	0.05	0.35	0.727	0.99
PD	Oligo	TNPO1	0.10	0.04	2.35	0.0188	0.336
PD	PC	TNPO1	-0.15	0.13	-1.14	0.253	0.997
PD	PVM	TNPO1	-0.06	0.24	-0.24	0.807	0.967
PD	SMC	TNPO1	0.46	0.91	0.51	0.611	0.998
PD	VLMC	TNPO1	-0.07	0.16	-0.46	0.644	0.963
PD	Astro	TNPO2	0.00	0.06	0.03	0.975	0.998
PD	EN_L2_3_IT	TNPO2	0.06	0.05	1.23	0.218	0.734
PD	EN_L3_5_IT_1	TNPO2	-0.00	0.08	-0.05	0.958	0.996
PD	EN_L3_5_IT_2	TNPO2	0.08	0.07	1.19	0.235	0.771
PD	EN_L3_5_IT_3	TNPO2	0.04	0.07	0.58	0.562	0.934
PD	EN_L5_6_NP	TNPO2	0.04	0.10	0.41	0.679	0.999
PD	EN_L6B	TNPO2	0.20	0.14	1.38	0.167	0.999
PD	EN_L6_CT	TNPO2	0.11	0.11	1.05	0.294	0.998
PD	EN_L6_IT_1	TNPO2	0.20	0.10	1.93	0.0541	1
PD	EN_L6_IT_2	TNPO2	0.20	0.15	1.29	0.195	0.992
PD	Endo	TNPO2	-0.11	0.40	-0.27	0.788	0.978
PD	IN_ADARB2	TNPO2	0.14	0.09	1.45	0.148	0.901
PD	IN_LAMP5_LHX6	TNPO2	0.14	0.11	1.28	0.2	1
PD	IN_LAMP5_RELN	TNPO2	0.07	0.09	0.83	0.404	0.986
PD	IN_PVALB	TNPO2	0.05	0.06	0.77	0.442	0.95
PD	IN_PVALB_CHC	TNPO2	0.03	0.11	0.29	0.77	0.984
PD	IN_SST	TNPO2	-0.02	0.07	-0.31	0.758	0.978
PD	IN_VIP	TNPO2	0.12	0.06	1.81	0.07	0.696
PD	Micro	TNPO2	0.05	0.10	0.50	0.62	0.98
PD	OPC	TNPO2	0.04	0.06	0.63	0.527	0.968
PD	Oligo	TNPO2	0.10	0.05	2.11	0.0349	0.395
PD	PC	TNPO2	-0.01	0.34	-0.04	0.965	0.997
PD	Adaptive	TNPO3	-0.33	0.32	-1.02	0.308	0.859
PD	Astro	TNPO3	0.05	0.05	0.95	0.341	0.864
PD	EN_L2_3_IT	TNPO3	0.05	0.04	1.27	0.205	0.723
PD	EN_L3_5_IT_1	TNPO3	0.03	0.06	0.44	0.658	0.977
PD	EN_L3_5_IT_2	TNPO3	0.05	0.05	1.11	0.266	0.796
PD	EN_L3_5_IT_3	TNPO3	0.06	0.05	1.16	0.246	0.811
PD	EN_L5_6_NP	TNPO3	0.10	0.09	1.05	0.295	0.999
PD	EN_L6B	TNPO3	-0.01	0.11	-0.09	0.931	0.999
PD	EN_L6_CT	TNPO3	0.02	0.07	0.31	0.755	0.998
PD	EN_L6_IT_1	TNPO3	0.06	0.08	0.67	0.501	1
PD	EN_L6_IT_2	TNPO3	-0.06	0.11	-0.52	0.601	0.992
PD	Endo	TNPO3	-0.13	0.16	-0.84	0.404	0.895
PD	IN_ADARB2	TNPO3	-0.04	0.08	-0.50	0.618	0.972
PD	IN_LAMP5_LHX6	TNPO3	0.03	0.08	0.37	0.712	1
PD	IN_LAMP5_RELN	TNPO3	0.02	0.07	0.28	0.782	0.994
PD	IN_PVALB	TNPO3	0.10	0.05	2.03	0.0425	0.759
PD	IN_PVALB_CHC	TNPO3	0.03	0.08	0.31	0.758	0.984
PD	IN_SST	TNPO3	0.08	0.05	1.62	0.105	0.82
PD	IN_VIP	TNPO3	0.04	0.05	0.71	0.477	0.904
PD	Micro	TNPO3	0.08	0.07	1.11	0.265	0.955
PD	OPC	TNPO3	0.08	0.05	1.50	0.135	0.891
PD	Oligo	TNPO3	-0.02	0.04	-0.47	0.638	0.917
PD	PC	TNPO3	0.18	0.17	1.09	0.274	0.997
PD	PVM	TNPO3	-0.20	0.24	-0.84	0.4	0.885
PD	VLMC	TNPO3	0.29	0.20	1.42	0.154	0.773
PD	Astro	TNR	-0.24	0.12	-1.95	0.0515	0.586
PD	EN_L2_3_IT	TNR	-0.16	0.08	-2.07	0.0384	0.503
PD	EN_L3_5_IT_1	TNR	-0.12	0.09	-1.45	0.147	0.861
PD	EN_L3_5_IT_2	TNR	-0.17	0.08	-2.15	0.0313	0.481
PD	EN_L3_5_IT_3	TNR	-0.11	0.07	-1.48	0.139	0.721
PD	EN_L5_6_NP	TNR	-0.15	0.11	-1.42	0.156	0.999
PD	EN_L6B	TNR	-0.22	0.16	-1.37	0.172	0.999
PD	EN_L6_CT	TNR	-0.19	0.10	-1.91	0.0565	0.984
PD	EN_L6_IT_1	TNR	-0.37	0.13	-2.86	0.00424	0.679
PD	EN_L6_IT_2	TNR	-0.54	0.18	-3.01	0.00258	0.583
PD	Endo	TNR	-0.47	0.38	-1.23	0.22	0.798
PD	IN_ADARB2	TNR	-0.01	0.06	-0.18	0.861	0.99
PD	IN_LAMP5_LHX6	TNR	0.03	0.09	0.32	0.75	1
PD	IN_LAMP5_RELN	TNR	0.08	0.08	1.06	0.287	0.969
PD	IN_PVALB	TNR	-0.15	0.07	-2.00	0.0451	0.759
PD	IN_PVALB_CHC	TNR	-0.19	0.11	-1.71	0.0872	0.751
PD	IN_SST	TNR	-0.12	0.11	-1.12	0.264	0.898
PD	IN_VIP	TNR	-0.02	0.07	-0.29	0.769	0.967
PD	Micro	TNR	-0.01	0.15	-0.07	0.947	0.998
PD	OPC	TNR	0.04	0.05	0.79	0.431	0.959
PD	Oligo	TNR	0.08	0.10	0.73	0.464	0.843
PD	PC	TNR	0.33	0.50	0.67	0.504	0.997
PD	Astro	TNRC18	0.13	0.07	1.96	0.0502	0.582
PD	EN_L2_3_IT	TNRC18	0.04	0.05	0.73	0.464	0.864
PD	EN_L3_5_IT_1	TNRC18	0.09	0.08	1.14	0.255	0.915
PD	EN_L3_5_IT_2	TNRC18	0.06	0.06	0.89	0.372	0.854
PD	EN_L3_5_IT_3	TNRC18	0.07	0.06	1.08	0.281	0.834
PD	EN_L5_6_NP	TNRC18	-0.05	0.08	-0.57	0.571	0.999
PD	EN_L6B	TNRC18	0.11	0.11	1.01	0.315	0.999
PD	EN_L6_CT	TNRC18	-0.00	0.09	-0.04	0.97	0.999
PD	EN_L6_IT_1	TNRC18	0.03	0.09	0.34	0.733	1
PD	EN_L6_IT_2	TNRC18	0.03	0.11	0.25	0.801	0.997
PD	Endo	TNRC18	0.13	0.16	0.77	0.44	0.907
PD	IN_ADARB2	TNRC18	0.06	0.07	0.84	0.399	0.954
PD	IN_LAMP5_LHX6	TNRC18	0.12	0.07	1.60	0.11	1
PD	IN_LAMP5_RELN	TNRC18	0.14	0.08	1.85	0.0637	0.868
PD	IN_PVALB	TNRC18	0.08	0.06	1.33	0.183	0.894
PD	IN_PVALB_CHC	TNRC18	0.11	0.08	1.38	0.167	0.807
PD	IN_SST	TNRC18	0.05	0.06	0.86	0.39	0.93
PD	IN_VIP	TNRC18	0.10	0.06	1.74	0.0813	0.712
PD	Micro	TNRC18	0.04	0.08	0.56	0.573	0.977
PD	OPC	TNRC18	0.09	0.06	1.60	0.11	0.875
PD	Oligo	TNRC18	0.05	0.05	0.96	0.335	0.778
PD	PC	TNRC18	0.12	0.16	0.75	0.453	0.997
PD	PVM	TNRC18	0.01	0.20	0.05	0.963	0.989
PD	SMC	TNRC18	-0.64	0.40	-1.60	0.109	0.998
PD	VLMC	TNRC18	0.09	0.20	0.48	0.634	0.963
PD	Adaptive	TNRC6A	0.15	0.29	0.52	0.601	0.955
PD	Astro	TNRC6A	0.03	0.05	0.66	0.506	0.922
PD	EN_L2_3_IT	TNRC6A	0.03	0.03	0.79	0.427	0.843
PD	EN_L3_5_IT_1	TNRC6A	-0.00	0.04	-0.06	0.954	0.996
PD	EN_L3_5_IT_2	TNRC6A	-0.04	0.04	-0.88	0.377	0.856
PD	EN_L3_5_IT_3	TNRC6A	0.00	0.04	0.11	0.911	0.99
PD	EN_L5_6_NP	TNRC6A	0.02	0.05	0.34	0.736	0.999
PD	EN_L6B	TNRC6A	0.02	0.07	0.24	0.813	0.999
PD	EN_L6_CT	TNRC6A	0.00	0.05	0.05	0.956	0.998
PD	EN_L6_IT_1	TNRC6A	0.07	0.07	1.00	0.316	1
PD	EN_L6_IT_2	TNRC6A	0.03	0.06	0.50	0.619	0.992
PD	Endo	TNRC6A	-0.05	0.11	-0.40	0.687	0.958
PD	IN_ADARB2	TNRC6A	0.02	0.04	0.54	0.589	0.972
PD	IN_LAMP5_LHX6	TNRC6A	0.05	0.05	1.03	0.303	1
PD	IN_LAMP5_RELN	TNRC6A	0.01	0.04	0.15	0.881	0.997
PD	IN_PVALB	TNRC6A	0.01	0.04	0.19	0.85	0.991
PD	IN_PVALB_CHC	TNRC6A	-0.04	0.05	-0.76	0.449	0.941
PD	IN_SST	TNRC6A	-0.00	0.04	-0.01	0.99	0.998
PD	IN_VIP	TNRC6A	0.06	0.03	1.92	0.0545	0.683
PD	Micro	TNRC6A	0.03	0.06	0.50	0.617	0.98
PD	OPC	TNRC6A	0.02	0.04	0.48	0.635	0.984
PD	Oligo	TNRC6A	0.05	0.04	1.25	0.212	0.683
PD	PC	TNRC6A	0.07	0.10	0.71	0.478	0.997
PD	PVM	TNRC6A	-0.23	0.17	-1.29	0.196	0.773
PD	SMC	TNRC6A	0.10	0.34	0.29	0.769	0.998
PD	VLMC	TNRC6A	0.05	0.13	0.39	0.697	0.969
PD	Adaptive	TNRC6B	0.00	0.23	0.02	0.984	0.998
PD	Astro	TNRC6B	0.06	0.05	1.19	0.234	0.811
PD	EN_L2_3_IT	TNRC6B	0.05	0.03	1.60	0.11	0.63
PD	EN_L3_5_IT_1	TNRC6B	-0.01	0.04	-0.17	0.865	0.992
PD	EN_L3_5_IT_2	TNRC6B	0.04	0.04	1.10	0.271	0.797
PD	EN_L3_5_IT_3	TNRC6B	0.04	0.04	1.10	0.273	0.831
PD	EN_L5_6_NP	TNRC6B	0.11	0.05	2.13	0.0332	0.999
PD	EN_L6B	TNRC6B	0.03	0.07	0.40	0.686	0.999
PD	EN_L6_CT	TNRC6B	0.03	0.05	0.63	0.527	0.998
PD	EN_L6_IT_1	TNRC6B	0.07	0.06	1.03	0.301	1
PD	EN_L6_IT_2	TNRC6B	-0.05	0.07	-0.78	0.435	0.992
PD	Endo	TNRC6B	0.08	0.11	0.72	0.474	0.915
PD	IN_ADARB2	TNRC6B	0.05	0.04	1.17	0.241	0.917
PD	IN_LAMP5_LHX6	TNRC6B	0.04	0.05	0.83	0.409	1
PD	IN_LAMP5_RELN	TNRC6B	0.07	0.04	1.63	0.104	0.92
PD	IN_PVALB	TNRC6B	0.05	0.04	1.35	0.177	0.89
PD	IN_PVALB_CHC	TNRC6B	0.05	0.05	1.00	0.317	0.891
PD	IN_SST	TNRC6B	0.05	0.04	1.30	0.193	0.87
PD	IN_VIP	TNRC6B	0.06	0.03	1.74	0.0819	0.714
PD	Micro	TNRC6B	0.04	0.08	0.52	0.602	0.977
PD	OPC	TNRC6B	0.05	0.05	1.14	0.255	0.924
PD	Oligo	TNRC6B	0.12	0.04	2.85	0.00443	0.199
PD	PC	TNRC6B	0.04	0.11	0.35	0.726	0.997
PD	PVM	TNRC6B	0.09	0.21	0.42	0.675	0.948
PD	SMC	TNRC6B	-0.10	0.34	-0.30	0.768	0.998
PD	VLMC	TNRC6B	0.12	0.13	0.87	0.385	0.899
PD	Adaptive	TNRC6C	-0.03	0.30	-0.10	0.923	0.99
PD	Astro	TNRC6C	-0.00	0.05	-0.08	0.939	0.994
PD	EN_L2_3_IT	TNRC6C	0.02	0.03	0.65	0.514	0.884
PD	EN_L3_5_IT_1	TNRC6C	0.04	0.05	0.92	0.356	0.947
PD	EN_L3_5_IT_2	TNRC6C	-0.00	0.04	-0.01	0.99	0.999
PD	EN_L3_5_IT_3	TNRC6C	-0.01	0.04	-0.17	0.867	0.988
PD	EN_L5_6_NP	TNRC6C	-0.04	0.07	-0.66	0.508	0.999
PD	EN_L6B	TNRC6C	-0.00	0.07	-0.06	0.949	0.999
PD	EN_L6_CT	TNRC6C	0.02	0.04	0.35	0.726	0.998
PD	EN_L6_IT_1	TNRC6C	0.03	0.07	0.50	0.617	1
PD	EN_L6_IT_2	TNRC6C	0.08	0.08	1.01	0.313	0.992
PD	Endo	TNRC6C	-0.22	0.14	-1.59	0.112	0.692
PD	IN_ADARB2	TNRC6C	0.03	0.05	0.66	0.508	0.967
PD	IN_LAMP5_LHX6	TNRC6C	-0.02	0.06	-0.38	0.707	1
PD	IN_LAMP5_RELN	TNRC6C	-0.03	0.05	-0.50	0.614	0.993
PD	IN_PVALB	TNRC6C	0.01	0.04	0.15	0.881	0.993
PD	IN_PVALB_CHC	TNRC6C	0.07	0.06	1.19	0.236	0.857
PD	IN_SST	TNRC6C	-0.02	0.04	-0.42	0.672	0.969
PD	IN_VIP	TNRC6C	0.00	0.04	0.11	0.914	0.989
PD	Micro	TNRC6C	-0.03	0.09	-0.32	0.747	0.983
PD	OPC	TNRC6C	-0.04	0.05	-0.84	0.4	0.955
PD	Oligo	TNRC6C	0.07	0.04	1.66	0.0959	0.528
PD	PC	TNRC6C	0.13	0.12	1.07	0.283	0.997
PD	PVM	TNRC6C	-0.39	0.78	-0.50	0.618	0.947
PD	SMC	TNRC6C	0.06	0.39	0.15	0.882	0.998
PD	VLMC	TNRC6C	0.05	0.15	0.30	0.767	0.975
PD	Astro	TNS1	0.08	0.10	0.82	0.413	0.892
PD	EN_L2_3_IT	TNS1	-0.23	0.14	-1.67	0.0943	0.608
PD	EN_L3_5_IT_1	TNS1	-0.04	0.17	-0.25	0.802	0.987
PD	EN_L3_5_IT_2	TNS1	-0.04	0.11	-0.38	0.702	0.951
PD	EN_L3_5_IT_3	TNS1	-0.22	0.19	-1.15	0.252	0.815
PD	EN_L6B	TNS1	0.35	0.19	1.86	0.0623	0.999
PD	EN_L6_IT_1	TNS1	-0.04	0.22	-0.19	0.852	1
PD	Endo	TNS1	0.05	0.18	0.26	0.792	0.978
PD	IN_ADARB2	TNS1	-0.09	0.20	-0.46	0.646	0.972
PD	IN_PVALB	TNS1	0.05	0.15	0.32	0.751	0.984
PD	IN_PVALB_CHC	TNS1	0.16	0.18	0.87	0.386	0.916
PD	IN_SST	TNS1	0.02	0.18	0.09	0.925	0.994
PD	IN_VIP	TNS1	-0.08	0.11	-0.72	0.469	0.903
PD	Micro	TNS1	-0.42	0.23	-1.83	0.0671	0.931
PD	OPC	TNS1	-0.00	0.09	-0.01	0.991	0.999
PD	Oligo	TNS1	0.02	0.09	0.25	0.799	0.959
PD	PC	TNS1	-0.04	0.12	-0.31	0.76	0.997
PD	PVM	TNS1	1.60	1.01	1.59	0.111	0.697
PD	SMC	TNS1	0.08	0.30	0.26	0.794	0.998
PD	VLMC	TNS1	0.20	0.20	0.99	0.322	0.88
PD	Astro	TNS2	0.09	0.11	0.79	0.429	0.896
PD	EN_L2_3_IT	TNS2	-0.15	0.10	-1.50	0.132	0.656
PD	EN_L3_5_IT_1	TNS2	0.23	0.17	1.33	0.185	0.882
PD	EN_L3_5_IT_2	TNS2	0.09	0.12	0.76	0.447	0.88
PD	EN_L3_5_IT_3	TNS2	0.14	0.14	1.01	0.313	0.851
PD	EN_L6_IT_1	TNS2	0.44	0.38	1.15	0.252	1
PD	Endo	TNS2	-0.06	0.17	-0.38	0.704	0.96
PD	IN_ADARB2	TNS2	0.23	0.15	1.60	0.109	0.888
PD	IN_LAMP5_LHX6	TNS2	-0.27	0.23	-1.19	0.235	1
PD	IN_LAMP5_RELN	TNS2	0.01	0.15	0.03	0.972	0.998
PD	IN_PVALB	TNS2	0.05	0.11	0.48	0.629	0.976
PD	IN_SST	TNS2	0.17	0.13	1.32	0.187	0.87
PD	IN_VIP	TNS2	0.16	0.09	1.63	0.102	0.739
PD	OPC	TNS2	0.16	0.11	1.46	0.144	0.899
PD	Oligo	TNS2	-0.09	0.08	-1.16	0.246	0.712
PD	PC	TNS2	-0.02	0.13	-0.12	0.905	0.997
PD	SMC	TNS2	1.56	1.14	1.37	0.171	0.998
PD	VLMC	TNS2	0.17	0.18	0.94	0.346	0.883
PD	Astro	TNS3	-0.03	0.11	-0.28	0.778	0.974
PD	EN_L2_3_IT	TNS3	0.28	0.15	1.85	0.0648	0.559
PD	EN_L3_5_IT_2	TNS3	0.23	0.17	1.35	0.176	0.738
PD	EN_L3_5_IT_3	TNS3	0.16	0.17	0.97	0.332	0.859
PD	EN_L6_IT_1	TNS3	0.43	0.26	1.69	0.0905	1
PD	EN_L6_IT_2	TNS3	0.13	0.65	0.20	0.844	0.997
PD	IN_ADARB2	TNS3	0.17	0.20	0.87	0.382	0.953
PD	IN_PVALB	TNS3	0.02	0.17	0.12	0.902	0.993
PD	IN_SST	TNS3	-0.01	0.19	-0.07	0.943	0.994
PD	IN_VIP	TNS3	0.17	0.13	1.29	0.199	0.816
PD	Micro	TNS3	0.08	0.08	1.07	0.283	0.956
PD	OPC	TNS3	-0.05	0.10	-0.54	0.592	0.977
PD	Oligo	TNS3	0.03	0.17	0.16	0.873	0.976
PD	PC	TNS3	0.01	0.14	0.09	0.929	0.997
PD	PVM	TNS3	0.18	0.20	0.93	0.35	0.866
PD	SMC	TNS3	-0.24	0.46	-0.52	0.605	0.998
PD	VLMC	TNS3	-0.75	0.27	-2.72	0.00655	0.46
PD	Astro	TNXB	0.13	0.12	1.11	0.265	0.825
PD	EN_L2_3_IT	TNXB	0.02	0.11	0.17	0.867	0.973
PD	EN_L3_5_IT_1	TNXB	0.15	0.17	0.85	0.394	0.954
PD	EN_L3_5_IT_2	TNXB	0.07	0.12	0.64	0.522	0.905
PD	EN_L3_5_IT_3	TNXB	0.00	0.13	0.02	0.98	0.998
PD	EN_L5_6_NP	TNXB	-0.09	0.18	-0.53	0.596	0.999
PD	EN_L6_CT	TNXB	-0.16	0.19	-0.82	0.41	0.998
PD	EN_L6_IT_1	TNXB	0.11	0.20	0.53	0.598	1
PD	EN_L6_IT_2	TNXB	0.59	0.47	1.25	0.212	0.992
PD	Endo	TNXB	-0.21	0.32	-0.64	0.52	0.929
PD	IN_ADARB2	TNXB	0.28	0.17	1.61	0.107	0.888
PD	IN_LAMP5_LHX6	TNXB	0.82	0.67	1.24	0.216	1
PD	IN_LAMP5_RELN	TNXB	0.34	0.19	1.76	0.0778	0.878
PD	IN_PVALB	TNXB	-0.06	0.18	-0.34	0.733	0.984
PD	IN_SST	TNXB	0.22	0.15	1.44	0.149	0.859
PD	IN_VIP	TNXB	0.03	0.14	0.19	0.853	0.979
PD	Oligo	TNXB	-0.07	0.14	-0.51	0.611	0.908
PD	VLMC	TNXB	-0.39	0.22	-1.78	0.0745	0.714
PD	Astro	TOB1	0.11	0.13	0.85	0.393	0.884
PD	EN_L2_3_IT	TOB1	0.17	0.09	1.88	0.0604	0.553
PD	EN_L3_5_IT_1	TOB1	0.17	0.12	1.39	0.163	0.877
PD	EN_L3_5_IT_2	TOB1	0.25	0.11	2.16	0.0308	0.48
PD	EN_L3_5_IT_3	TOB1	0.20	0.12	1.67	0.0946	0.667
PD	EN_L5_6_NP	TOB1	-0.12	0.17	-0.69	0.488	0.999
PD	EN_L6B	TOB1	0.27	0.22	1.24	0.216	0.999
PD	EN_L6_CT	TOB1	-0.25	0.19	-1.29	0.196	0.998
PD	EN_L6_IT_1	TOB1	0.21	0.17	1.25	0.21	1
PD	EN_L6_IT_2	TOB1	0.07	0.26	0.28	0.783	0.997
PD	IN_ADARB2	TOB1	0.25	0.14	1.79	0.0742	0.881
PD	IN_LAMP5_LHX6	TOB1	-0.04	0.15	-0.30	0.761	1
PD	IN_LAMP5_RELN	TOB1	0.34	0.13	2.66	0.00793	0.715
PD	IN_PVALB	TOB1	0.00	0.11	0.04	0.972	0.999
PD	IN_PVALB_CHC	TOB1	0.05	0.16	0.34	0.734	0.982
PD	IN_SST	TOB1	0.00	0.12	0.04	0.97	0.995
PD	IN_VIP	TOB1	0.12	0.10	1.22	0.221	0.825
PD	Micro	TOB1	0.14	0.16	0.85	0.396	0.97
PD	OPC	TOB1	0.13	0.09	1.53	0.126	0.888
PD	Oligo	TOB1	0.11	0.07	1.60	0.109	0.549
PD	Astro	TOB2	0.17	0.07	2.39	0.0168	0.46
PD	EN_L2_3_IT	TOB2	-0.07	0.07	-0.99	0.324	0.793
PD	EN_L3_5_IT_1	TOB2	0.03	0.12	0.24	0.813	0.988
PD	EN_L3_5_IT_2	TOB2	-0.01	0.09	-0.13	0.896	0.988
PD	EN_L3_5_IT_3	TOB2	-0.02	0.09	-0.21	0.837	0.984
PD	EN_L5_6_NP	TOB2	-0.12	0.17	-0.68	0.495	0.999
PD	EN_L6B	TOB2	0.20	0.18	1.12	0.264	0.999
PD	EN_L6_CT	TOB2	-0.12	0.14	-0.89	0.376	0.998
PD	EN_L6_IT_1	TOB2	-0.01	0.16	-0.07	0.943	1
PD	EN_L6_IT_2	TOB2	-0.14	0.18	-0.81	0.417	0.992
PD	Endo	TOB2	-0.17	0.37	-0.45	0.653	0.957
PD	IN_ADARB2	TOB2	0.12	0.12	1.02	0.309	0.937
PD	IN_LAMP5_LHX6	TOB2	0.14	0.14	0.97	0.333	1
PD	IN_LAMP5_RELN	TOB2	0.19	0.11	1.72	0.0849	0.888
PD	IN_PVALB	TOB2	-0.01	0.09	-0.13	0.9	0.993
PD	IN_PVALB_CHC	TOB2	-0.01	0.14	-0.10	0.92	0.993
PD	IN_SST	TOB2	-0.04	0.11	-0.41	0.684	0.97
PD	IN_VIP	TOB2	0.11	0.08	1.45	0.146	0.774
PD	Micro	TOB2	0.06	0.12	0.51	0.611	0.979
PD	OPC	TOB2	0.13	0.10	1.31	0.191	0.912
PD	Oligo	TOB2	0.20	0.08	2.41	0.016	0.315
PD	PC	TOB2	0.28	0.41	0.67	0.504	0.997
PD	Astro	TOE1	-0.19	0.11	-1.69	0.091	0.657
PD	EN_L2_3_IT	TOE1	-0.02	0.12	-0.14	0.891	0.979
PD	EN_L3_5_IT_2	TOE1	-0.24	0.14	-1.79	0.0728	0.607
PD	EN_L3_5_IT_3	TOE1	0.10	0.16	0.62	0.533	0.929
PD	IN_PVALB	TOE1	0.11	0.16	0.70	0.483	0.954
PD	IN_VIP	TOE1	-0.00	0.13	-0.02	0.984	0.999
PD	Oligo	TOE1	-0.07	0.09	-0.82	0.413	0.822
PD	Astro	TOGARAM1	-0.03	0.04	-0.81	0.42	0.894
PD	EN_L2_3_IT	TOGARAM1	0.05	0.03	1.47	0.143	0.666
PD	EN_L3_5_IT_1	TOGARAM1	-0.03	0.06	-0.43	0.666	0.977
PD	EN_L3_5_IT_2	TOGARAM1	0.02	0.05	0.36	0.721	0.957
PD	EN_L3_5_IT_3	TOGARAM1	0.08	0.05	1.68	0.0937	0.666
PD	EN_L5_6_NP	TOGARAM1	0.04	0.07	0.54	0.587	0.999
PD	EN_L6B	TOGARAM1	-0.08	0.09	-0.90	0.368	0.999
PD	EN_L6_CT	TOGARAM1	0.04	0.07	0.61	0.539	0.998
PD	EN_L6_IT_1	TOGARAM1	0.15	0.09	1.64	0.102	1
PD	EN_L6_IT_2	TOGARAM1	0.06	0.09	0.64	0.525	0.992
PD	Endo	TOGARAM1	-0.12	0.19	-0.61	0.539	0.931
PD	IN_ADARB2	TOGARAM1	-0.13	0.08	-1.51	0.131	0.89
PD	IN_LAMP5_LHX6	TOGARAM1	0.05	0.08	0.64	0.524	1
PD	IN_LAMP5_RELN	TOGARAM1	0.00	0.06	0.07	0.946	0.998
PD	IN_PVALB	TOGARAM1	0.01	0.05	0.21	0.833	0.989
PD	IN_PVALB_CHC	TOGARAM1	-0.02	0.08	-0.25	0.801	0.984
PD	IN_SST	TOGARAM1	0.12	0.06	2.13	0.0335	0.698
PD	IN_VIP	TOGARAM1	-0.02	0.04	-0.47	0.642	0.943
PD	Micro	TOGARAM1	-0.16	0.09	-1.86	0.0622	0.931
PD	OPC	TOGARAM1	-0.01	0.04	-0.30	0.763	0.991
PD	Oligo	TOGARAM1	-0.00	0.04	-0.06	0.95	0.989
PD	PC	TOGARAM1	0.01	0.20	0.04	0.967	0.997
PD	PVM	TOGARAM1	0.14	0.30	0.46	0.643	0.947
PD	VLMC	TOGARAM1	0.32	0.19	1.73	0.0836	0.718
PD	Astro	TOGARAM2	0.04	0.17	0.25	0.806	0.977
PD	EN_L2_3_IT	TOGARAM2	0.69	0.31	2.22	0.0266	0.458
PD	EN_L3_5_IT_2	TOGARAM2	1.23	0.43	2.82	0.00476	0.282
PD	EN_L3_5_IT_3	TOGARAM2	0.65	0.37	1.75	0.0805	0.657
PD	EN_L6B	TOGARAM2	0.55	0.34	1.63	0.103	0.999
PD	EN_L6_CT	TOGARAM2	0.72	0.33	2.19	0.0282	0.915
PD	EN_L6_IT_1	TOGARAM2	0.72	0.34	2.15	0.0318	1
PD	IN_ADARB2	TOGARAM2	0.60	0.25	2.37	0.0178	0.881
PD	IN_LAMP5_LHX6	TOGARAM2	0.32	0.19	1.72	0.085	1
PD	IN_LAMP5_RELN	TOGARAM2	0.62	0.24	2.55	0.0106	0.715
PD	IN_PVALB	TOGARAM2	0.40	0.16	2.53	0.0115	0.603
PD	IN_PVALB_CHC	TOGARAM2	0.63	0.34	1.87	0.0619	0.689
PD	IN_SST	TOGARAM2	0.54	0.28	1.95	0.0514	0.756
PD	IN_VIP	TOGARAM2	0.62	0.29	2.14	0.032	0.642
PD	OPC	TOGARAM2	0.15	0.18	0.86	0.391	0.953
PD	Oligo	TOGARAM2	0.15	0.15	0.97	0.33	0.772
PD	Astro	TOLLIP	0.07	0.07	0.97	0.331	0.859
PD	EN_L2_3_IT	TOLLIP	0.03	0.06	0.53	0.6	0.91
PD	EN_L3_5_IT_1	TOLLIP	-0.06	0.08	-0.66	0.506	0.96
PD	EN_L3_5_IT_2	TOLLIP	0.03	0.08	0.45	0.654	0.941
PD	EN_L3_5_IT_3	TOLLIP	0.00	0.08	0.02	0.988	0.999
PD	EN_L5_6_NP	TOLLIP	0.00	0.12	0.03	0.975	0.999
PD	EN_L6B	TOLLIP	-0.09	0.13	-0.73	0.466	0.999
PD	EN_L6_CT	TOLLIP	-0.03	0.12	-0.26	0.797	0.998
PD	EN_L6_IT_1	TOLLIP	-0.04	0.10	-0.43	0.666	1
PD	EN_L6_IT_2	TOLLIP	0.03	0.13	0.20	0.842	0.997
PD	Endo	TOLLIP	-0.12	0.46	-0.26	0.795	0.978
PD	IN_ADARB2	TOLLIP	0.16	0.11	1.48	0.139	0.9
PD	IN_LAMP5_LHX6	TOLLIP	-0.00	0.12	-0.00	1	1
PD	IN_LAMP5_RELN	TOLLIP	0.26	0.10	2.49	0.0127	0.728
PD	IN_PVALB	TOLLIP	0.12	0.08	1.60	0.11	0.829
PD	IN_PVALB_CHC	TOLLIP	0.09	0.12	0.72	0.471	0.947
PD	IN_SST	TOLLIP	-0.03	0.09	-0.34	0.734	0.975
PD	IN_VIP	TOLLIP	0.17	0.08	2.14	0.0326	0.642
PD	Micro	TOLLIP	-0.04	0.12	-0.34	0.732	0.983
PD	OPC	TOLLIP	0.08	0.08	0.99	0.321	0.941
PD	Oligo	TOLLIP	0.07	0.06	1.16	0.245	0.711
PD	PC	TOLLIP	-0.16	0.44	-0.37	0.711	0.997
PD	Astro	TOM1	0.08	0.08	1.07	0.286	0.833
PD	EN_L2_3_IT	TOM1	-0.02	0.06	-0.24	0.811	0.961
PD	EN_L3_5_IT_1	TOM1	0.11	0.11	0.99	0.321	0.94
PD	EN_L3_5_IT_2	TOM1	0.03	0.08	0.33	0.744	0.964
PD	EN_L3_5_IT_3	TOM1	-0.06	0.09	-0.63	0.529	0.928
PD	EN_L5_6_NP	TOM1	-0.29	0.14	-1.99	0.0464	0.999
PD	EN_L6B	TOM1	0.42	0.17	2.47	0.0136	0.978
PD	EN_L6_CT	TOM1	-0.02	0.15	-0.12	0.907	0.998
PD	EN_L6_IT_1	TOM1	-0.02	0.15	-0.15	0.878	1
PD	EN_L6_IT_2	TOM1	0.19	0.20	1.00	0.319	0.992
PD	Endo	TOM1	-0.45	0.35	-1.31	0.192	0.776
PD	IN_ADARB2	TOM1	0.05	0.11	0.43	0.665	0.974
PD	IN_LAMP5_LHX6	TOM1	-0.05	0.14	-0.35	0.724	1
PD	IN_LAMP5_RELN	TOM1	0.05	0.10	0.46	0.643	0.993
PD	IN_PVALB	TOM1	-0.07	0.07	-1.05	0.294	0.924
PD	IN_PVALB_CHC	TOM1	0.11	0.14	0.81	0.418	0.926
PD	IN_SST	TOM1	-0.13	0.10	-1.33	0.182	0.87
PD	IN_VIP	TOM1	-0.01	0.06	-0.17	0.864	0.981
PD	Micro	TOM1	0.27	0.15	1.82	0.0681	0.931
PD	OPC	TOM1	-0.09	0.09	-1.02	0.306	0.932
PD	Oligo	TOM1	0.04	0.06	0.69	0.489	0.855
PD	Astro	TOM1L1	-0.18	0.10	-1.68	0.0926	0.659
PD	EN_L2_3_IT	TOM1L1	-0.04	0.06	-0.74	0.459	0.863
PD	EN_L3_5_IT_1	TOM1L1	-0.10	0.07	-1.43	0.152	0.867
PD	EN_L3_5_IT_2	TOM1L1	-0.05	0.08	-0.58	0.565	0.919
PD	EN_L3_5_IT_3	TOM1L1	-0.07	0.08	-0.81	0.42	0.892
PD	EN_L5_6_NP	TOM1L1	-0.05	0.10	-0.49	0.622	0.999
PD	EN_L6B	TOM1L1	-0.06	0.15	-0.41	0.685	0.999
PD	EN_L6_CT	TOM1L1	-0.01	0.10	-0.09	0.928	0.998
PD	EN_L6_IT_1	TOM1L1	-0.01	0.09	-0.16	0.87	1
PD	EN_L6_IT_2	TOM1L1	-0.13	0.10	-1.34	0.18	0.992
PD	IN_ADARB2	TOM1L1	-0.13	0.13	-0.98	0.326	0.942
PD	IN_LAMP5_LHX6	TOM1L1	-0.15	0.16	-0.90	0.368	1
PD	IN_LAMP5_RELN	TOM1L1	-0.21	0.12	-1.71	0.0869	0.893
PD	IN_PVALB	TOM1L1	-0.02	0.10	-0.23	0.818	0.988
PD	IN_PVALB_CHC	TOM1L1	-0.08	0.16	-0.49	0.622	0.974
PD	IN_SST	TOM1L1	-0.05	0.10	-0.52	0.602	0.958
PD	IN_VIP	TOM1L1	-0.17	0.12	-1.50	0.134	0.766
PD	Micro	TOM1L1	-0.29	0.17	-1.70	0.0898	0.939
PD	OPC	TOM1L1	-0.05	0.09	-0.61	0.539	0.971
PD	Oligo	TOM1L1	-0.17	0.12	-1.40	0.16	0.622
PD	PC	TOM1L1	0.13	0.20	0.65	0.513	0.997
PD	VLMC	TOM1L1	-0.22	0.19	-1.13	0.259	0.841
PD	Astro	TOM1L2	-0.01	0.07	-0.20	0.838	0.98
PD	EN_L2_3_IT	TOM1L2	-0.02	0.04	-0.62	0.532	0.891
PD	EN_L3_5_IT_1	TOM1L2	-0.06	0.06	-1.02	0.309	0.939
PD	EN_L3_5_IT_2	TOM1L2	0.01	0.05	0.14	0.887	0.987
PD	EN_L3_5_IT_3	TOM1L2	0.02	0.05	0.32	0.75	0.971
PD	EN_L5_6_NP	TOM1L2	0.02	0.07	0.26	0.793	0.999
PD	EN_L6B	TOM1L2	0.07	0.08	0.83	0.407	0.999
PD	EN_L6_CT	TOM1L2	-0.01	0.07	-0.22	0.829	0.998
PD	EN_L6_IT_1	TOM1L2	0.04	0.07	0.50	0.62	1
PD	EN_L6_IT_2	TOM1L2	-0.06	0.09	-0.70	0.485	0.992
PD	Endo	TOM1L2	-0.22	0.17	-1.34	0.179	0.763
PD	IN_ADARB2	TOM1L2	0.02	0.07	0.34	0.731	0.981
PD	IN_LAMP5_LHX6	TOM1L2	-0.02	0.07	-0.25	0.803	1
PD	IN_LAMP5_RELN	TOM1L2	0.12	0.06	1.99	0.0464	0.85
PD	IN_PVALB	TOM1L2	-0.00	0.05	-0.01	0.989	0.999
PD	IN_PVALB_CHC	TOM1L2	0.02	0.07	0.30	0.765	0.984
PD	IN_SST	TOM1L2	0.01	0.05	0.28	0.781	0.981
PD	IN_VIP	TOM1L2	0.04	0.04	1.02	0.306	0.858
PD	Micro	TOM1L2	0.02	0.10	0.21	0.836	0.989
PD	OPC	TOM1L2	0.07	0.04	1.56	0.118	0.887
PD	Oligo	TOM1L2	0.04	0.04	0.93	0.351	0.788
PD	PC	TOM1L2	-0.10	0.15	-0.65	0.519	0.997
PD	PVM	TOM1L2	0.63	0.75	0.84	0.4	0.885
PD	SMC	TOM1L2	0.44	0.99	0.45	0.655	0.998
PD	VLMC	TOM1L2	0.08	0.17	0.49	0.624	0.963
PD	Astro	TOMM20	0.03	0.06	0.48	0.633	0.948
PD	EN_L2_3_IT	TOMM20	0.16	0.08	2.04	0.0416	0.51
PD	EN_L3_5_IT_1	TOMM20	0.04	0.09	0.48	0.629	0.976
PD	EN_L3_5_IT_2	TOMM20	0.10	0.08	1.29	0.197	0.754
PD	EN_L3_5_IT_3	TOMM20	0.05	0.07	0.67	0.5	0.915
PD	EN_L5_6_NP	TOMM20	0.04	0.11	0.34	0.733	0.999
PD	EN_L6B	TOMM20	-0.01	0.12	-0.05	0.962	0.999
PD	EN_L6_CT	TOMM20	0.09	0.10	0.89	0.372	0.998
PD	EN_L6_IT_1	TOMM20	0.05	0.10	0.48	0.629	1
PD	EN_L6_IT_2	TOMM20	-0.04	0.14	-0.32	0.746	0.997
PD	Endo	TOMM20	-0.11	0.34	-0.33	0.744	0.968
PD	IN_ADARB2	TOMM20	0.14	0.09	1.69	0.0911	0.881
PD	IN_LAMP5_LHX6	TOMM20	0.03	0.10	0.33	0.744	1
PD	IN_LAMP5_RELN	TOMM20	0.08	0.09	0.80	0.426	0.986
PD	IN_PVALB	TOMM20	0.08	0.08	1.09	0.274	0.923
PD	IN_PVALB_CHC	TOMM20	-0.08	0.11	-0.71	0.477	0.949
PD	IN_SST	TOMM20	0.07	0.07	0.91	0.36	0.924
PD	IN_VIP	TOMM20	0.01	0.07	0.13	0.894	0.984
PD	Micro	TOMM20	0.02	0.09	0.19	0.849	0.989
PD	OPC	TOMM20	0.08	0.05	1.54	0.123	0.888
PD	Oligo	TOMM20	0.06	0.05	1.21	0.227	0.697
PD	PC	TOMM20	0.02	0.37	0.06	0.952	0.997
PD	Astro	TOMM22	0.04	0.14	0.30	0.762	0.972
PD	EN_L2_3_IT	TOMM22	0.18	0.11	1.66	0.0959	0.611
PD	EN_L3_5_IT_2	TOMM22	-0.08	0.13	-0.62	0.535	0.912
PD	EN_L3_5_IT_3	TOMM22	0.06	0.13	0.47	0.638	0.946
PD	EN_L6_IT_1	TOMM22	0.06	0.44	0.14	0.887	1
PD	IN_PVALB	TOMM22	0.21	0.14	1.47	0.142	0.859
PD	IN_SST	TOMM22	0.21	0.16	1.34	0.181	0.87
PD	IN_VIP	TOMM22	0.13	0.14	0.96	0.339	0.871
PD	OPC	TOMM22	-0.00	0.16	-0.02	0.985	0.999
PD	Oligo	TOMM22	0.05	0.08	0.60	0.547	0.884
PD	Astro	TOMM34	-0.04	0.10	-0.40	0.692	0.958
PD	EN_L2_3_IT	TOMM34	0.10	0.07	1.45	0.148	0.67
PD	EN_L3_5_IT_1	TOMM34	-0.48	0.16	-3.05	0.00231	0.35
PD	EN_L3_5_IT_2	TOMM34	0.03	0.10	0.31	0.756	0.966
PD	EN_L3_5_IT_3	TOMM34	0.09	0.11	0.78	0.438	0.899
PD	EN_L5_6_NP	TOMM34	0.37	0.67	0.55	0.584	0.999
PD	EN_L6B	TOMM34	0.18	0.20	0.89	0.375	0.999
PD	EN_L6_CT	TOMM34	-0.23	0.18	-1.28	0.202	0.998
PD	EN_L6_IT_1	TOMM34	-0.25	0.17	-1.51	0.132	1
PD	EN_L6_IT_2	TOMM34	0.25	0.22	1.12	0.261	0.992
PD	IN_ADARB2	TOMM34	-0.12	0.18	-0.64	0.523	0.968
PD	IN_LAMP5_RELN	TOMM34	-0.11	0.16	-0.68	0.493	0.989
PD	IN_PVALB	TOMM34	0.08	0.11	0.70	0.485	0.954
PD	IN_SST	TOMM34	0.03	0.14	0.25	0.804	0.982
PD	IN_VIP	TOMM34	-0.01	0.11	-0.05	0.958	0.997
PD	Micro	TOMM34	0.04	0.18	0.21	0.835	0.989
PD	OPC	TOMM34	0.14	0.11	1.28	0.202	0.919
PD	Oligo	TOMM34	-0.05	0.08	-0.65	0.516	0.87
PD	Astro	TOMM40	0.05	0.09	0.61	0.541	0.929
PD	EN_L2_3_IT	TOMM40	-0.08	0.07	-1.19	0.234	0.748
PD	EN_L3_5_IT_1	TOMM40	0.06	0.13	0.49	0.624	0.975
PD	EN_L3_5_IT_2	TOMM40	-0.02	0.08	-0.24	0.813	0.976
PD	EN_L3_5_IT_3	TOMM40	-0.03	0.09	-0.27	0.787	0.976
PD	EN_L5_6_NP	TOMM40	0.16	0.17	0.93	0.355	0.999
PD	EN_L6B	TOMM40	-0.28	0.19	-1.43	0.153	0.999
PD	EN_L6_CT	TOMM40	0.07	0.16	0.47	0.642	0.998
PD	EN_L6_IT_1	TOMM40	-0.13	0.16	-0.83	0.405	1
PD	EN_L6_IT_2	TOMM40	-0.28	0.22	-1.29	0.197	0.992
PD	IN_ADARB2	TOMM40	-0.04	0.12	-0.30	0.765	0.982
PD	IN_LAMP5_LHX6	TOMM40	0.28	0.15	1.80	0.0712	1
PD	IN_LAMP5_RELN	TOMM40	-0.01	0.12	-0.05	0.958	0.998
PD	IN_PVALB	TOMM40	-0.09	0.08	-1.02	0.307	0.927
PD	IN_PVALB_CHC	TOMM40	-0.21	0.14	-1.51	0.132	0.784
PD	IN_SST	TOMM40	-0.03	0.10	-0.32	0.75	0.976
PD	IN_VIP	TOMM40	-0.16	0.08	-1.91	0.0567	0.686
PD	Micro	TOMM40	0.14	0.16	0.87	0.384	0.97
PD	OPC	TOMM40	-0.03	0.09	-0.31	0.755	0.991
PD	Oligo	TOMM40	0.12	0.07	1.78	0.0747	0.494
PD	Astro	TOMM40L	0.19	0.12	1.66	0.0969	0.662
PD	EN_L2_3_IT	TOMM40L	-0.03	0.08	-0.42	0.672	0.932
PD	EN_L3_5_IT_1	TOMM40L	0.20	0.30	0.66	0.507	0.96
PD	EN_L3_5_IT_2	TOMM40L	0.03	0.13	0.24	0.807	0.975
PD	EN_L3_5_IT_3	TOMM40L	0.14	0.12	1.15	0.252	0.814
PD	EN_L6_IT_1	TOMM40L	0.09	0.20	0.44	0.657	1
PD	IN_PVALB	TOMM40L	0.17	0.11	1.60	0.11	0.829
PD	IN_SST	TOMM40L	0.00	0.14	0.00	0.999	1
PD	IN_VIP	TOMM40L	0.11	0.13	0.82	0.411	0.89
PD	Micro	TOMM40L	0.23	0.18	1.26	0.208	0.951
PD	OPC	TOMM40L	0.18	0.15	1.15	0.252	0.922
PD	Oligo	TOMM40L	-0.09	0.10	-0.88	0.381	0.805
PD	Astro	TOMM7	-0.00	0.07	-0.02	0.981	0.999
PD	EN_L2_3_IT	TOMM7	-0.01	0.08	-0.08	0.94	0.989
PD	EN_L3_5_IT_1	TOMM7	-0.03	0.10	-0.32	0.752	0.984
PD	EN_L3_5_IT_2	TOMM7	0.02	0.08	0.25	0.801	0.974
PD	EN_L3_5_IT_3	TOMM7	0.05	0.09	0.53	0.599	0.94
PD	EN_L5_6_NP	TOMM7	0.05	0.16	0.33	0.745	0.999
PD	EN_L6B	TOMM7	-0.01	0.17	-0.04	0.966	0.999
PD	EN_L6_CT	TOMM7	0.14	0.14	1.02	0.309	0.998
PD	EN_L6_IT_1	TOMM7	0.08	0.15	0.51	0.608	1
PD	EN_L6_IT_2	TOMM7	-0.00	0.16	-0.03	0.976	0.999
PD	Endo	TOMM7	0.10	0.39	0.27	0.788	0.978
PD	IN_ADARB2	TOMM7	0.01	0.13	0.04	0.967	0.996
PD	IN_LAMP5_LHX6	TOMM7	-0.12	0.15	-0.79	0.43	1
PD	IN_LAMP5_RELN	TOMM7	-0.07	0.12	-0.58	0.564	0.991
PD	IN_PVALB	TOMM7	0.13	0.09	1.39	0.166	0.883
PD	IN_PVALB_CHC	TOMM7	-0.07	0.13	-0.52	0.601	0.973
PD	IN_SST	TOMM7	-0.06	0.11	-0.57	0.57	0.953
PD	IN_VIP	TOMM7	-0.09	0.09	-1.07	0.285	0.853
PD	Micro	TOMM7	-0.17	0.11	-1.55	0.12	0.943
PD	OPC	TOMM7	-0.01	0.08	-0.07	0.948	0.997
PD	Oligo	TOMM7	0.02	0.05	0.30	0.761	0.949
PD	PC	TOMM7	-0.46	0.44	-1.04	0.3	0.997
PD	Astro	TOMM70	-0.06	0.06	-1.16	0.246	0.817
PD	EN_L2_3_IT	TOMM70	0.03	0.04	0.68	0.498	0.879
PD	EN_L3_5_IT_1	TOMM70	-0.08	0.07	-1.09	0.274	0.924
PD	EN_L3_5_IT_2	TOMM70	-0.00	0.05	-0.02	0.986	0.998
PD	EN_L3_5_IT_3	TOMM70	0.01	0.06	0.20	0.841	0.985
PD	EN_L5_6_NP	TOMM70	-0.01	0.09	-0.10	0.92	0.999
PD	EN_L6B	TOMM70	-0.02	0.11	-0.19	0.846	0.999
PD	EN_L6_CT	TOMM70	-0.06	0.09	-0.69	0.491	0.998
PD	EN_L6_IT_1	TOMM70	-0.02	0.10	-0.24	0.813	1
PD	EN_L6_IT_2	TOMM70	-0.22	0.14	-1.59	0.112	0.985
PD	Endo	TOMM70	-0.06	0.35	-0.18	0.859	0.992
PD	IN_ADARB2	TOMM70	0.20	0.08	2.36	0.0182	0.881
PD	IN_LAMP5_LHX6	TOMM70	-0.07	0.09	-0.72	0.472	1
PD	IN_LAMP5_RELN	TOMM70	-0.01	0.08	-0.17	0.865	0.996
PD	IN_PVALB	TOMM70	0.02	0.06	0.33	0.743	0.984
PD	IN_PVALB_CHC	TOMM70	-0.01	0.10	-0.07	0.946	0.995
PD	IN_SST	TOMM70	0.10	0.07	1.51	0.131	0.848
PD	IN_VIP	TOMM70	-0.06	0.05	-1.05	0.293	0.855
PD	Micro	TOMM70	-0.08	0.11	-0.71	0.476	0.97
PD	OPC	TOMM70	0.10	0.06	1.74	0.0816	0.85
PD	Oligo	TOMM70	0.05	0.04	1.12	0.265	0.725
PD	PC	TOMM70	0.27	0.53	0.50	0.614	0.997
PD	Astro	TONSL	0.14	0.14	0.98	0.325	0.858
PD	EN_L2_3_IT	TONSL	0.13	0.09	1.44	0.151	0.673
PD	EN_L3_5_IT_1	TONSL	0.18	0.27	0.66	0.511	0.96
PD	EN_L3_5_IT_2	TONSL	0.07	0.13	0.54	0.592	0.928
PD	EN_L3_5_IT_3	TONSL	-0.21	0.15	-1.42	0.154	0.734
PD	EN_L6_IT_1	TONSL	0.11	0.44	0.24	0.811	1
PD	IN_PVALB	TONSL	0.08	0.35	0.23	0.82	0.988
PD	IN_VIP	TONSL	-0.07	0.18	-0.38	0.707	0.958
PD	Oligo	TONSL	0.15	0.13	1.09	0.277	0.735
PD	Adaptive	TOP1	0.23	0.35	0.66	0.511	0.948
PD	Astro	TOP1	0.05	0.06	0.87	0.383	0.882
PD	EN_L2_3_IT	TOP1	0.10	0.04	2.56	0.0106	0.361
PD	EN_L3_5_IT_1	TOP1	0.02	0.06	0.28	0.782	0.984
PD	EN_L3_5_IT_2	TOP1	0.03	0.05	0.59	0.553	0.915
PD	EN_L3_5_IT_3	TOP1	0.12	0.05	2.60	0.00925	0.354
PD	EN_L5_6_NP	TOP1	0.04	0.09	0.50	0.614	0.999
PD	EN_L6B	TOP1	0.13	0.09	1.43	0.152	0.999
PD	EN_L6_CT	TOP1	0.03	0.07	0.49	0.623	0.998
PD	EN_L6_IT_1	TOP1	0.09	0.08	1.16	0.245	1
PD	EN_L6_IT_2	TOP1	0.17	0.10	1.78	0.075	0.928
PD	Endo	TOP1	0.15	0.13	1.13	0.258	0.823
PD	IN_ADARB2	TOP1	0.17	0.07	2.61	0.00905	0.881
PD	IN_LAMP5_LHX6	TOP1	0.08	0.07	1.10	0.271	1
PD	IN_LAMP5_RELN	TOP1	0.07	0.06	1.16	0.246	0.969
PD	IN_PVALB	TOP1	0.07	0.05	1.35	0.177	0.89
PD	IN_PVALB_CHC	TOP1	0.02	0.08	0.31	0.753	0.984
PD	IN_SST	TOP1	0.15	0.06	2.72	0.00654	0.583
PD	IN_VIP	TOP1	0.13	0.05	2.44	0.0148	0.562
PD	Micro	TOP1	0.04	0.08	0.46	0.646	0.98
PD	OPC	TOP1	0.08	0.06	1.39	0.164	0.904
PD	Oligo	TOP1	0.02	0.05	0.41	0.684	0.929
PD	PC	TOP1	0.16	0.16	0.99	0.32	0.997
PD	PVM	TOP1	0.42	0.22	1.91	0.0558	0.615
PD	SMC	TOP1	0.32	0.45	0.73	0.468	0.998
PD	VLMC	TOP1	0.19	0.17	1.10	0.273	0.855
PD	Astro	TOP1MT	0.23	0.09	2.46	0.0139	0.437
PD	EN_L2_3_IT	TOP1MT	-0.16	0.09	-1.94	0.0529	0.535
PD	EN_L3_5_IT_1	TOP1MT	-0.01	0.15	-0.07	0.946	0.995
PD	EN_L3_5_IT_2	TOP1MT	0.12	0.10	1.21	0.227	0.766
PD	EN_L3_5_IT_3	TOP1MT	-0.06	0.10	-0.62	0.538	0.93
PD	EN_L5_6_NP	TOP1MT	-0.26	0.15	-1.73	0.083	0.999
PD	EN_L6B	TOP1MT	0.26	0.18	1.41	0.158	0.999
PD	EN_L6_CT	TOP1MT	-0.02	0.15	-0.17	0.866	0.998
PD	EN_L6_IT_1	TOP1MT	-0.10	0.18	-0.56	0.577	1
PD	IN_ADARB2	TOP1MT	-0.17	0.14	-1.21	0.228	0.908
PD	IN_LAMP5_LHX6	TOP1MT	0.00	0.16	0.02	0.98	1
PD	IN_LAMP5_RELN	TOP1MT	0.10	0.15	0.68	0.499	0.99
PD	IN_PVALB	TOP1MT	-0.13	0.09	-1.53	0.125	0.847
PD	IN_SST	TOP1MT	-0.14	0.12	-1.21	0.228	0.876
PD	IN_VIP	TOP1MT	-0.04	0.09	-0.45	0.654	0.946
PD	OPC	TOP1MT	0.07	0.11	0.65	0.513	0.968
PD	Oligo	TOP1MT	0.07	0.08	0.85	0.393	0.811
PD	Adaptive	TOP2B	0.18	0.31	0.57	0.567	0.955
PD	Astro	TOP2B	-0.03	0.05	-0.65	0.516	0.925
PD	EN_L2_3_IT	TOP2B	0.10	0.05	1.97	0.049	0.529
PD	EN_L3_5_IT_1	TOP2B	0.14	0.06	2.28	0.0223	0.654
PD	EN_L3_5_IT_2	TOP2B	0.09	0.06	1.46	0.145	0.715
PD	EN_L3_5_IT_3	TOP2B	0.07	0.06	1.18	0.237	0.804
PD	EN_L5_6_NP	TOP2B	-0.02	0.09	-0.26	0.791	0.999
PD	EN_L6B	TOP2B	0.02	0.10	0.19	0.851	0.999
PD	EN_L6_CT	TOP2B	0.07	0.08	0.89	0.373	0.998
PD	EN_L6_IT_1	TOP2B	0.17	0.08	2.25	0.0244	1
PD	EN_L6_IT_2	TOP2B	0.09	0.10	0.90	0.37	0.992
PD	Endo	TOP2B	0.07	0.14	0.47	0.641	0.955
PD	IN_ADARB2	TOP2B	-0.03	0.07	-0.41	0.681	0.975
PD	IN_LAMP5_LHX6	TOP2B	0.15	0.08	1.81	0.0708	1
PD	IN_LAMP5_RELN	TOP2B	0.02	0.07	0.34	0.735	0.994
PD	IN_PVALB	TOP2B	0.12	0.06	2.00	0.046	0.762
PD	IN_PVALB_CHC	TOP2B	0.02	0.08	0.22	0.828	0.987
PD	IN_SST	TOP2B	0.07	0.07	1.09	0.278	0.902
PD	IN_VIP	TOP2B	0.03	0.06	0.42	0.672	0.952
PD	Micro	TOP2B	-0.01	0.07	-0.21	0.835	0.989
PD	OPC	TOP2B	0.04	0.05	0.71	0.479	0.964
PD	Oligo	TOP2B	0.07	0.04	1.92	0.0546	0.447
PD	PC	TOP2B	0.36	0.15	2.36	0.0182	0.997
PD	PVM	TOP2B	-0.02	0.22	-0.09	0.931	0.988
PD	SMC	TOP2B	-0.30	1.11	-0.27	0.786	0.998
PD	VLMC	TOP2B	-0.15	0.18	-0.83	0.409	0.91
PD	Astro	TOP3A	0.05	0.07	0.73	0.468	0.91
PD	EN_L2_3_IT	TOP3A	-0.01	0.05	-0.12	0.902	0.982
PD	EN_L3_5_IT_1	TOP3A	-0.05	0.10	-0.52	0.603	0.973
PD	EN_L3_5_IT_2	TOP3A	0.01	0.07	0.08	0.934	0.991
PD	EN_L3_5_IT_3	TOP3A	-0.07	0.07	-1.05	0.295	0.844
PD	EN_L5_6_NP	TOP3A	0.01	0.11	0.13	0.9	0.999
PD	EN_L6B	TOP3A	0.01	0.13	0.08	0.933	0.999
PD	EN_L6_CT	TOP3A	-0.03	0.10	-0.33	0.74	0.998
PD	EN_L6_IT_1	TOP3A	0.11	0.12	0.93	0.354	1
PD	EN_L6_IT_2	TOP3A	0.09	0.15	0.62	0.533	0.992
PD	Endo	TOP3A	0.69	0.37	1.89	0.0586	0.584
PD	IN_ADARB2	TOP3A	-0.04	0.10	-0.42	0.678	0.975
PD	IN_LAMP5_LHX6	TOP3A	-0.02	0.11	-0.20	0.841	1
PD	IN_LAMP5_RELN	TOP3A	0.08	0.09	0.88	0.38	0.984
PD	IN_PVALB	TOP3A	-0.03	0.06	-0.49	0.622	0.976
PD	IN_PVALB_CHC	TOP3A	-0.06	0.12	-0.49	0.622	0.974
PD	IN_SST	TOP3A	-0.07	0.08	-0.90	0.368	0.928
PD	IN_VIP	TOP3A	-0.04	0.08	-0.51	0.607	0.934
PD	Micro	TOP3A	-0.00	0.12	-0.02	0.987	0.999
PD	OPC	TOP3A	-0.05	0.07	-0.80	0.427	0.959
PD	Oligo	TOP3A	0.01	0.05	0.24	0.808	0.96
PD	Astro	TOP3B	0.07	0.09	0.80	0.422	0.895
PD	EN_L2_3_IT	TOP3B	-0.01	0.07	-0.22	0.826	0.965
PD	EN_L3_5_IT_1	TOP3B	-0.25	0.15	-1.73	0.0834	0.791
PD	EN_L3_5_IT_2	TOP3B	-0.02	0.10	-0.23	0.818	0.977
PD	EN_L3_5_IT_3	TOP3B	0.02	0.11	0.22	0.828	0.983
PD	EN_L5_6_NP	TOP3B	0.36	0.49	0.74	0.461	0.999
PD	EN_L6B	TOP3B	0.29	0.55	0.52	0.6	0.999
PD	EN_L6_CT	TOP3B	-0.03	0.15	-0.19	0.853	0.998
PD	EN_L6_IT_1	TOP3B	-0.07	0.16	-0.43	0.667	1
PD	EN_L6_IT_2	TOP3B	-0.38	0.45	-0.84	0.4	0.992
PD	IN_LAMP5_RELN	TOP3B	-0.02	0.34	-0.07	0.947	0.998
PD	IN_PVALB	TOP3B	-0.19	0.12	-1.64	0.101	0.827
PD	IN_SST	TOP3B	-0.17	0.14	-1.27	0.204	0.87
PD	IN_VIP	TOP3B	-0.03	0.13	-0.20	0.84	0.978
PD	Micro	TOP3B	-0.11	0.17	-0.67	0.505	0.97
PD	OPC	TOP3B	0.04	0.11	0.32	0.746	0.991
PD	Oligo	TOP3B	0.03	0.07	0.46	0.646	0.92
PD	EN_L2_3_IT	TOPAZ1	-0.16	0.21	-0.74	0.457	0.862
PD	EN_L3_5_IT_3	TOPAZ1	0.41	0.51	0.81	0.417	0.892
PD	Astro	TOPBP1	0.01	0.07	0.21	0.83	0.979
PD	EN_L2_3_IT	TOPBP1	0.10	0.06	1.72	0.0853	0.595
PD	EN_L3_5_IT_1	TOPBP1	0.22	0.10	2.20	0.0277	0.687
PD	EN_L3_5_IT_2	TOPBP1	0.11	0.07	1.64	0.1	0.657
PD	EN_L3_5_IT_3	TOPBP1	0.14	0.07	1.92	0.0546	0.587
PD	EN_L5_6_NP	TOPBP1	-0.13	0.14	-0.92	0.356	0.999
PD	EN_L6B	TOPBP1	0.09	0.13	0.68	0.498	0.999
PD	EN_L6_CT	TOPBP1	0.16	0.11	1.41	0.158	0.998
PD	EN_L6_IT_1	TOPBP1	0.12	0.12	1.00	0.316	1
PD	EN_L6_IT_2	TOPBP1	0.08	0.15	0.53	0.595	0.992
PD	Endo	TOPBP1	-0.14	0.28	-0.50	0.62	0.954
PD	IN_ADARB2	TOPBP1	0.04	0.10	0.36	0.72	0.979
PD	IN_LAMP5_LHX6	TOPBP1	0.06	0.13	0.43	0.664	1
PD	IN_LAMP5_RELN	TOPBP1	0.03	0.10	0.27	0.791	0.994
PD	IN_PVALB	TOPBP1	-0.03	0.08	-0.34	0.736	0.984
PD	IN_PVALB_CHC	TOPBP1	0.22	0.14	1.64	0.102	0.762
PD	IN_SST	TOPBP1	-0.05	0.08	-0.54	0.586	0.954
PD	IN_VIP	TOPBP1	0.06	0.07	0.82	0.41	0.89
PD	Micro	TOPBP1	-0.02	0.09	-0.21	0.837	0.989
PD	OPC	TOPBP1	-0.06	0.06	-0.90	0.367	0.952
PD	Oligo	TOPBP1	0.08	0.05	1.70	0.0894	0.518
PD	PC	TOPBP1	0.43	0.55	0.79	0.429	0.997
PD	Astro	TOR1A	0.05	0.09	0.57	0.567	0.935
PD	EN_L2_3_IT	TOR1A	0.08	0.07	1.24	0.216	0.731
PD	EN_L3_5_IT_1	TOR1A	0.04	0.15	0.29	0.771	0.984
PD	EN_L3_5_IT_2	TOR1A	0.15	0.09	1.70	0.0894	0.632
PD	EN_L3_5_IT_3	TOR1A	-0.06	0.11	-0.58	0.561	0.933
PD	EN_L6B	TOR1A	-0.58	0.53	-1.11	0.268	0.999
PD	EN_L6_CT	TOR1A	-0.49	0.43	-1.15	0.249	0.998
PD	EN_L6_IT_1	TOR1A	-0.11	0.15	-0.71	0.477	1
PD	IN_ADARB2	TOR1A	0.08	0.16	0.52	0.603	0.972
PD	IN_LAMP5_RELN	TOR1A	0.11	0.15	0.70	0.487	0.988
PD	IN_PVALB	TOR1A	0.07	0.10	0.67	0.503	0.961
PD	IN_SST	TOR1A	-0.03	0.13	-0.19	0.846	0.987
PD	IN_VIP	TOR1A	0.07	0.11	0.61	0.539	0.918
PD	Micro	TOR1A	0.27	0.14	1.99	0.0465	0.924
PD	OPC	TOR1A	0.09	0.10	0.84	0.399	0.955
PD	Oligo	TOR1A	0.01	0.07	0.15	0.883	0.977
PD	Astro	TOR1AIP1	-0.03	0.06	-0.43	0.666	0.957
PD	EN_L2_3_IT	TOR1AIP1	0.02	0.06	0.37	0.708	0.941
PD	EN_L3_5_IT_1	TOR1AIP1	0.04	0.10	0.44	0.657	0.977
PD	EN_L3_5_IT_2	TOR1AIP1	-0.06	0.08	-0.82	0.41	0.87
PD	EN_L3_5_IT_3	TOR1AIP1	0.10	0.08	1.30	0.195	0.777
PD	EN_L5_6_NP	TOR1AIP1	-0.06	0.16	-0.36	0.719	0.999
PD	EN_L6B	TOR1AIP1	-0.01	0.17	-0.05	0.961	0.999
PD	EN_L6_CT	TOR1AIP1	0.08	0.12	0.68	0.499	0.998
PD	EN_L6_IT_1	TOR1AIP1	-0.15	0.12	-1.23	0.219	1
PD	EN_L6_IT_2	TOR1AIP1	0.21	0.19	1.10	0.271	0.992
PD	Endo	TOR1AIP1	0.15	0.32	0.47	0.637	0.954
PD	IN_ADARB2	TOR1AIP1	-0.07	0.11	-0.60	0.548	0.972
PD	IN_LAMP5_LHX6	TOR1AIP1	0.00	0.12	0.02	0.98	1
PD	IN_LAMP5_RELN	TOR1AIP1	0.03	0.10	0.28	0.779	0.994
PD	IN_PVALB	TOR1AIP1	0.02	0.07	0.29	0.77	0.986
PD	IN_PVALB_CHC	TOR1AIP1	-0.04	0.13	-0.34	0.732	0.982
PD	IN_SST	TOR1AIP1	-0.04	0.09	-0.48	0.633	0.962
PD	IN_VIP	TOR1AIP1	-0.07	0.06	-1.15	0.25	0.839
PD	Micro	TOR1AIP1	-0.00	0.09	-0.00	0.998	1
PD	OPC	TOR1AIP1	-0.06	0.07	-0.95	0.34	0.947
PD	Oligo	TOR1AIP1	0.01	0.05	0.27	0.787	0.957
PD	PC	TOR1AIP1	0.18	0.42	0.43	0.669	0.997
PD	VLMC	TOR1AIP1	0.02	0.20	0.09	0.926	0.994
PD	Astro	TOR1AIP2	-0.04	0.06	-0.65	0.516	0.925
PD	EN_L2_3_IT	TOR1AIP2	-0.05	0.04	-1.23	0.219	0.734
PD	EN_L3_5_IT_1	TOR1AIP2	-0.02	0.07	-0.29	0.772	0.984
PD	EN_L3_5_IT_2	TOR1AIP2	-0.02	0.06	-0.34	0.736	0.963
PD	EN_L3_5_IT_3	TOR1AIP2	-0.07	0.06	-1.16	0.246	0.812
PD	EN_L5_6_NP	TOR1AIP2	0.09	0.10	0.97	0.331	0.999
PD	EN_L6B	TOR1AIP2	-0.01	0.13	-0.06	0.956	0.999
PD	EN_L6_CT	TOR1AIP2	-0.02	0.08	-0.23	0.821	0.998
PD	EN_L6_IT_1	TOR1AIP2	-0.06	0.08	-0.77	0.443	1
PD	EN_L6_IT_2	TOR1AIP2	0.02	0.10	0.17	0.862	0.997
PD	Endo	TOR1AIP2	0.10	0.16	0.66	0.511	0.926
PD	IN_ADARB2	TOR1AIP2	0.04	0.09	0.41	0.683	0.975
PD	IN_LAMP5_LHX6	TOR1AIP2	-0.08	0.10	-0.73	0.463	1
PD	IN_LAMP5_RELN	TOR1AIP2	-0.03	0.08	-0.37	0.709	0.994
PD	IN_PVALB	TOR1AIP2	-0.02	0.05	-0.38	0.707	0.982
PD	IN_PVALB_CHC	TOR1AIP2	0.09	0.09	1.02	0.306	0.884
PD	IN_SST	TOR1AIP2	-0.01	0.06	-0.18	0.856	0.989
PD	IN_VIP	TOR1AIP2	-0.06	0.05	-1.24	0.216	0.822
PD	Micro	TOR1AIP2	0.05	0.08	0.57	0.568	0.977
PD	OPC	TOR1AIP2	0.08	0.06	1.26	0.208	0.92
PD	Oligo	TOR1AIP2	0.01	0.05	0.22	0.828	0.965
PD	PC	TOR1AIP2	0.30	0.19	1.55	0.121	0.997
PD	PVM	TOR1AIP2	0.94	0.99	0.96	0.339	0.862
PD	VLMC	TOR1AIP2	-0.98	0.60	-1.63	0.104	0.749
PD	Astro	TOR1B	0.05	0.08	0.64	0.525	0.927
PD	EN_L2_3_IT	TOR1B	-0.09	0.07	-1.31	0.19	0.71
PD	EN_L3_5_IT_1	TOR1B	-0.25	0.11	-2.38	0.0175	0.617
PD	EN_L3_5_IT_2	TOR1B	-0.03	0.09	-0.33	0.744	0.964
PD	EN_L3_5_IT_3	TOR1B	-0.04	0.09	-0.48	0.632	0.944
PD	EN_L5_6_NP	TOR1B	-0.19	0.17	-1.16	0.247	0.999
PD	EN_L6B	TOR1B	0.38	0.19	1.94	0.052	0.999
PD	EN_L6_CT	TOR1B	-0.10	0.15	-0.70	0.484	0.998
PD	EN_L6_IT_1	TOR1B	-0.22	0.14	-1.63	0.104	1
PD	EN_L6_IT_2	TOR1B	0.20	0.22	0.93	0.352	0.992
PD	IN_ADARB2	TOR1B	0.04	0.13	0.35	0.728	0.98
PD	IN_LAMP5_LHX6	TOR1B	-0.09	0.15	-0.62	0.534	1
PD	IN_LAMP5_RELN	TOR1B	-0.05	0.15	-0.37	0.713	0.994
PD	IN_PVALB	TOR1B	0.02	0.09	0.21	0.836	0.989
PD	IN_PVALB_CHC	TOR1B	-0.13	0.17	-0.75	0.453	0.943
PD	IN_SST	TOR1B	-0.03	0.10	-0.30	0.762	0.978
PD	IN_VIP	TOR1B	-0.01	0.08	-0.14	0.887	0.984
PD	Micro	TOR1B	-0.04	0.17	-0.25	0.805	0.989
PD	OPC	TOR1B	0.01	0.08	0.12	0.907	0.996
PD	Oligo	TOR1B	-0.02	0.07	-0.31	0.753	0.948
PD	Astro	TOR2A	0.17	0.12	1.44	0.151	0.732
PD	EN_L2_3_IT	TOR2A	-0.09	0.09	-1.05	0.295	0.782
PD	EN_L3_5_IT_2	TOR2A	0.12	0.14	0.88	0.377	0.856
PD	EN_L3_5_IT_3	TOR2A	-0.09	0.15	-0.57	0.566	0.935
PD	IN_PVALB	TOR2A	0.13	0.15	0.86	0.389	0.942
PD	IN_VIP	TOR2A	-0.40	0.15	-2.75	0.00587	0.471
PD	OPC	TOR2A	-0.23	0.14	-1.68	0.0923	0.862
PD	Oligo	TOR2A	0.03	0.11	0.30	0.762	0.949
PD	Astro	TOR3A	-0.02	0.10	-0.25	0.806	0.977
PD	EN_L2_3_IT	TOR3A	0.01	0.07	0.07	0.943	0.989
PD	EN_L3_5_IT_1	TOR3A	0.08	0.16	0.48	0.629	0.976
PD	EN_L3_5_IT_2	TOR3A	-0.17	0.11	-1.63	0.103	0.66
PD	EN_L3_5_IT_3	TOR3A	-0.07	0.11	-0.64	0.521	0.925
PD	EN_L5_6_NP	TOR3A	0.36	0.47	0.75	0.45	0.999
PD	EN_L6B	TOR3A	-0.22	0.53	-0.41	0.684	0.999
PD	EN_L6_CT	TOR3A	-0.09	0.39	-0.23	0.817	0.998
PD	EN_L6_IT_1	TOR3A	-0.05	0.18	-0.28	0.778	1
PD	IN_ADARB2	TOR3A	-0.07	0.15	-0.44	0.658	0.972
PD	IN_LAMP5_RELN	TOR3A	-0.02	0.17	-0.12	0.906	0.998
PD	IN_PVALB	TOR3A	-0.01	0.11	-0.08	0.935	0.996
PD	IN_SST	TOR3A	0.14	0.15	0.96	0.339	0.917
PD	IN_VIP	TOR3A	0.09	0.10	0.85	0.394	0.885
PD	Micro	TOR3A	0.14	0.14	1.01	0.311	0.964
PD	OPC	TOR3A	-0.07	0.10	-0.77	0.439	0.959
PD	Oligo	TOR3A	-0.08	0.08	-0.89	0.372	0.801
PD	Adaptive	TOX	-0.01	0.48	-0.02	0.984	0.998
PD	Astro	TOX	-0.10	0.08	-1.38	0.169	0.756
PD	EN_L2_3_IT	TOX	0.23	0.14	1.69	0.0915	0.604
PD	EN_L3_5_IT_1	TOX	-0.00	0.11	-0.04	0.967	0.997
PD	EN_L3_5_IT_2	TOX	0.00	0.05	0.06	0.954	0.995
PD	EN_L3_5_IT_3	TOX	0.14	0.07	1.97	0.0485	0.57
PD	EN_L5_6_NP	TOX	0.02	0.07	0.30	0.765	0.999
PD	EN_L6B	TOX	0.01	0.32	0.03	0.976	0.999
PD	EN_L6_CT	TOX	0.09	0.10	0.92	0.356	0.998
PD	EN_L6_IT_1	TOX	0.50	0.18	2.81	0.00497	0.685
PD	EN_L6_IT_2	TOX	0.28	0.46	0.62	0.534	0.992
PD	Endo	TOX	-0.23	0.20	-1.11	0.268	0.831
PD	IN_ADARB2	TOX	-0.06	0.22	-0.25	0.801	0.985
PD	IN_LAMP5_LHX6	TOX	0.00	0.07	0.07	0.947	1
PD	IN_LAMP5_RELN	TOX	-0.06	0.09	-0.64	0.525	0.991
PD	IN_PVALB	TOX	0.15	0.16	0.94	0.346	0.933
PD	IN_PVALB_CHC	TOX	0.07	0.07	0.99	0.324	0.897
PD	IN_SST	TOX	0.09	0.13	0.71	0.479	0.95
PD	IN_VIP	TOX	0.32	0.15	2.11	0.0345	0.654
PD	Micro	TOX	0.13	0.19	0.70	0.487	0.97
PD	OPC	TOX	-0.03	0.07	-0.42	0.677	0.988
PD	Oligo	TOX	0.11	0.14	0.84	0.402	0.815
PD	PVM	TOX	0.76	0.38	1.98	0.0479	0.601
PD	Astro	TOX2	0.18	0.18	0.98	0.326	0.858
PD	EN_L2_3_IT	TOX2	-0.04	0.14	-0.25	0.805	0.96
PD	EN_L3_5_IT_2	TOX2	0.03	0.18	0.17	0.865	0.983
PD	EN_L3_5_IT_3	TOX2	-0.32	0.13	-2.51	0.0121	0.382
PD	EN_L6B	TOX2	-0.25	0.23	-1.05	0.293	0.999
PD	EN_L6_CT	TOX2	0.10	0.20	0.49	0.621	0.998
PD	EN_L6_IT_1	TOX2	0.02	0.14	0.17	0.867	1
PD	Endo	TOX2	-0.10	0.26	-0.38	0.707	0.961
PD	IN_ADARB2	TOX2	0.17	0.13	1.25	0.211	0.908
PD	IN_LAMP5_LHX6	TOX2	0.04	0.07	0.60	0.546	1
PD	IN_LAMP5_RELN	TOX2	0.08	0.06	1.22	0.223	0.962
PD	IN_PVALB	TOX2	0.01	0.09	0.10	0.918	0.995
PD	IN_PVALB_CHC	TOX2	0.25	0.09	2.78	0.0054	0.326
PD	IN_SST	TOX2	0.12	0.12	1.00	0.318	0.915
PD	IN_VIP	TOX2	-0.04	0.15	-0.28	0.779	0.968
PD	OPC	TOX2	-0.18	0.08	-2.40	0.0165	0.748
PD	Oligo	TOX2	0.01	0.13	0.07	0.943	0.987
PD	Astro	TOX3	-0.08	0.15	-0.55	0.582	0.939
PD	EN_L2_3_IT	TOX3	0.51	0.20	2.52	0.0118	0.371
PD	EN_L3_5_IT_2	TOX3	0.51	0.48	1.07	0.286	0.807
PD	EN_L5_6_NP	TOX3	0.02	0.28	0.08	0.936	0.999
PD	EN_L6_IT_1	TOX3	0.15	0.27	0.56	0.579	1
PD	IN_ADARB2	TOX3	-0.08	0.10	-0.77	0.443	0.963
PD	IN_LAMP5_LHX6	TOX3	0.19	0.09	2.08	0.0378	1
PD	IN_LAMP5_RELN	TOX3	0.04	0.09	0.40	0.686	0.994
PD	IN_PVALB	TOX3	0.06	0.07	0.87	0.384	0.942
PD	IN_PVALB_CHC	TOX3	0.04	0.10	0.40	0.686	0.977
PD	IN_SST	TOX3	-0.07	0.08	-0.87	0.385	0.929
PD	IN_VIP	TOX3	0.02	0.11	0.21	0.831	0.976
PD	OPC	TOX3	0.07	0.08	0.90	0.367	0.952
PD	Oligo	TOX3	-0.17	0.16	-1.10	0.273	0.73
PD	Astro	TOX4	-0.02	0.06	-0.27	0.784	0.975
PD	EN_L2_3_IT	TOX4	0.02	0.05	0.38	0.702	0.939
PD	EN_L3_5_IT_1	TOX4	0.07	0.08	0.78	0.436	0.955
PD	EN_L3_5_IT_2	TOX4	-0.09	0.06	-1.33	0.185	0.741
PD	EN_L3_5_IT_3	TOX4	-0.05	0.08	-0.62	0.537	0.93
PD	EN_L5_6_NP	TOX4	-0.15	0.14	-1.07	0.286	0.999
PD	EN_L6B	TOX4	-0.06	0.16	-0.34	0.731	0.999
PD	EN_L6_CT	TOX4	0.02	0.12	0.16	0.87	0.998
PD	EN_L6_IT_1	TOX4	0.14	0.12	1.19	0.236	1
PD	EN_L6_IT_2	TOX4	-0.00	0.16	-0.03	0.978	0.999
PD	Endo	TOX4	0.02	0.34	0.07	0.944	0.995
PD	IN_ADARB2	TOX4	-0.13	0.11	-1.21	0.228	0.908
PD	IN_LAMP5_LHX6	TOX4	-0.12	0.13	-0.90	0.37	1
PD	IN_LAMP5_RELN	TOX4	-0.11	0.11	-1.07	0.283	0.969
PD	IN_PVALB	TOX4	-0.06	0.07	-0.97	0.332	0.932
PD	IN_PVALB_CHC	TOX4	0.00	0.14	0.03	0.973	0.998
PD	IN_SST	TOX4	-0.00	0.08	-0.03	0.978	0.996
PD	IN_VIP	TOX4	-0.09	0.07	-1.19	0.235	0.835
PD	Micro	TOX4	-0.13	0.11	-1.13	0.257	0.952
PD	OPC	TOX4	0.02	0.06	0.34	0.733	0.991
PD	Oligo	TOX4	-0.00	0.05	-0.07	0.947	0.988
PD	PC	TOX4	-0.31	0.46	-0.68	0.497	0.997
PD	Astro	TP53	0.13	0.11	1.27	0.203	0.789
PD	EN_L2_3_IT	TP53	-0.07	0.12	-0.58	0.559	0.899
PD	EN_L3_5_IT_2	TP53	-0.12	0.15	-0.79	0.432	0.875
PD	EN_L3_5_IT_3	TP53	-0.07	0.16	-0.45	0.65	0.949
PD	EN_L6_IT_1	TP53	0.10	0.63	0.16	0.87	1
PD	IN_PVALB	TP53	-0.11	0.15	-0.71	0.475	0.954
PD	IN_VIP	TP53	-0.34	0.15	-2.21	0.0272	0.627
PD	Micro	TP53	0.16	0.12	1.29	0.196	0.949
PD	OPC	TP53	-0.24	0.12	-2.02	0.0433	0.796
PD	Oligo	TP53	0.09	0.07	1.20	0.231	0.7
PD	EN_L2_3_IT	TP53AIP1	0.10	0.41	0.25	0.801	0.959
PD	Astro	TP53BP1	0.05	0.05	1.01	0.314	0.851
PD	EN_L2_3_IT	TP53BP1	0.05	0.04	1.21	0.228	0.743
PD	EN_L3_5_IT_1	TP53BP1	-0.01	0.06	-0.24	0.812	0.988
PD	EN_L3_5_IT_2	TP53BP1	-0.02	0.04	-0.39	0.698	0.95
PD	EN_L3_5_IT_3	TP53BP1	0.00	0.05	0.02	0.983	0.999
PD	EN_L5_6_NP	TP53BP1	0.01	0.08	0.07	0.942	0.999
PD	EN_L6B	TP53BP1	0.14	0.09	1.51	0.132	0.999
PD	EN_L6_CT	TP53BP1	0.00	0.07	0.01	0.993	1
PD	EN_L6_IT_1	TP53BP1	0.10	0.07	1.40	0.163	1
PD	EN_L6_IT_2	TP53BP1	0.03	0.09	0.30	0.763	0.997
PD	Endo	TP53BP1	0.07	0.27	0.28	0.781	0.976
PD	IN_ADARB2	TP53BP1	-0.04	0.06	-0.64	0.52	0.968
PD	IN_LAMP5_LHX6	TP53BP1	0.11	0.08	1.34	0.182	1
PD	IN_LAMP5_RELN	TP53BP1	0.08	0.06	1.38	0.166	0.946
PD	IN_PVALB	TP53BP1	0.04	0.05	0.78	0.435	0.949
PD	IN_PVALB_CHC	TP53BP1	0.03	0.06	0.48	0.633	0.974
PD	IN_SST	TP53BP1	0.06	0.05	1.17	0.243	0.884
PD	IN_VIP	TP53BP1	0.00	0.04	0.13	0.894	0.984
PD	Micro	TP53BP1	0.03	0.10	0.31	0.759	0.986
PD	OPC	TP53BP1	-0.03	0.04	-0.68	0.497	0.968
PD	Oligo	TP53BP1	-0.00	0.03	-0.00	0.996	0.999
PD	PC	TP53BP1	0.20	0.16	1.24	0.215	0.997
PD	VLMC	TP53BP1	-0.08	0.19	-0.43	0.666	0.965
PD	Astro	TP53BP2	-0.03	0.07	-0.43	0.665	0.957
PD	EN_L2_3_IT	TP53BP2	0.10	0.09	1.07	0.283	0.775
PD	EN_L3_5_IT_1	TP53BP2	0.18	0.16	1.16	0.246	0.91
PD	EN_L3_5_IT_2	TP53BP2	-0.03	0.16	-0.16	0.87	0.983
PD	EN_L3_5_IT_3	TP53BP2	0.08	0.13	0.58	0.562	0.934
PD	EN_L6B	TP53BP2	0.09	0.22	0.42	0.678	0.999
PD	EN_L6_CT	TP53BP2	-0.19	0.21	-0.91	0.361	0.998
PD	EN_L6_IT_1	TP53BP2	0.07	0.20	0.34	0.732	1
PD	Endo	TP53BP2	0.18	0.33	0.53	0.594	0.946
PD	IN_ADARB2	TP53BP2	0.05	0.16	0.34	0.737	0.982
PD	IN_LAMP5_LHX6	TP53BP2	-0.04	0.18	-0.20	0.841	1
PD	IN_LAMP5_RELN	TP53BP2	-0.03	0.17	-0.20	0.842	0.996
PD	IN_PVALB	TP53BP2	-0.27	0.10	-2.62	0.00889	0.553
PD	IN_SST	TP53BP2	-0.16	0.16	-1.05	0.294	0.911
PD	IN_VIP	TP53BP2	0.09	0.11	0.84	0.399	0.887
PD	Micro	TP53BP2	0.12	0.11	1.05	0.294	0.958
PD	OPC	TP53BP2	-0.02	0.06	-0.25	0.799	0.992
PD	Oligo	TP53BP2	-0.01	0.05	-0.10	0.921	0.982
PD	PC	TP53BP2	0.08	0.42	0.20	0.838	0.997
PD	Astro	TP53I11	-0.04	0.16	-0.25	0.799	0.976
PD	EN_L2_3_IT	TP53I11	-0.06	0.12	-0.54	0.591	0.907
PD	EN_L3_5_IT_2	TP53I11	0.00	0.15	0.03	0.974	0.998
PD	EN_L3_5_IT_3	TP53I11	-0.19	0.12	-1.64	0.102	0.68
PD	EN_L5_6_NP	TP53I11	0.03	0.14	0.23	0.816	0.999
PD	EN_L6_CT	TP53I11	-0.14	0.24	-0.57	0.572	0.998
PD	IN_ADARB2	TP53I11	0.01	0.15	0.07	0.944	0.996
PD	IN_LAMP5_RELN	TP53I11	-0.03	0.13	-0.24	0.814	0.996
PD	IN_VIP	TP53I11	-0.12	0.09	-1.38	0.169	0.798
PD	Micro	TP53I11	0.17	0.14	1.18	0.237	0.952
PD	Oligo	TP53I11	0.33	0.16	2.13	0.0333	0.394
PD	Astro	TP53I3	-0.17	0.12	-1.36	0.173	0.757
PD	EN_L2_3_IT	TP53I3	-0.09	0.15	-0.61	0.544	0.892
PD	EN_L3_5_IT_2	TP53I3	0.14	0.37	0.38	0.706	0.953
PD	EN_L3_5_IT_3	TP53I3	-0.10	0.47	-0.21	0.835	0.983
PD	IN_PVALB	TP53I3	-0.41	0.34	-1.20	0.229	0.917
PD	IN_VIP	TP53I3	0.25	0.20	1.25	0.21	0.819
PD	Micro	TP53I3	-0.01	0.17	-0.06	0.948	0.998
PD	OPC	TP53I3	-0.15	0.11	-1.32	0.187	0.912
PD	Oligo	TP53I3	-0.02	0.15	-0.14	0.889	0.978
PD	Astro	TP53INP1	-0.04	0.07	-0.52	0.605	0.944
PD	EN_L2_3_IT	TP53INP1	0.08	0.13	0.61	0.539	0.892
PD	EN_L3_5_IT_2	TP53INP1	0.11	0.38	0.29	0.775	0.969
PD	EN_L3_5_IT_3	TP53INP1	-0.00	0.16	-0.02	0.98	0.998
PD	Endo	TP53INP1	-0.13	0.46	-0.29	0.769	0.973
PD	IN_ADARB2	TP53INP1	-0.06	0.14	-0.47	0.641	0.972
PD	IN_LAMP5_LHX6	TP53INP1	-0.09	0.20	-0.45	0.655	1
PD	IN_LAMP5_RELN	TP53INP1	0.01	0.14	0.04	0.965	0.998
PD	IN_PVALB	TP53INP1	-0.03	0.15	-0.18	0.859	0.991
PD	IN_VIP	TP53INP1	0.10	0.14	0.73	0.468	0.903
PD	Micro	TP53INP1	-0.36	0.19	-1.88	0.0599	0.931
PD	OPC	TP53INP1	0.10	0.08	1.17	0.244	0.922
PD	Oligo	TP53INP1	0.10	0.07	1.60	0.11	0.551
PD	PC	TP53INP1	0.62	0.35	1.79	0.073	0.997
PD	Astro	TP53INP2	-0.01	0.12	-0.08	0.937	0.994
PD	EN_L2_3_IT	TP53INP2	-0.09	0.09	-1.03	0.303	0.785
PD	EN_L3_5_IT_2	TP53INP2	-0.21	0.15	-1.40	0.163	0.727
PD	EN_L3_5_IT_3	TP53INP2	-0.01	0.14	-0.04	0.964	0.997
PD	IN_PVALB	TP53INP2	-0.14	0.15	-0.95	0.342	0.933
PD	IN_SST	TP53INP2	-0.09	0.16	-0.58	0.563	0.953
PD	IN_VIP	TP53INP2	-0.08	0.15	-0.50	0.617	0.936
PD	OPC	TP53INP2	-0.02	0.15	-0.16	0.876	0.995
PD	Oligo	TP53INP2	-0.10	0.09	-1.05	0.292	0.744
PD	Astro	TP53RK	0.02	0.10	0.25	0.805	0.976
PD	EN_L2_3_IT	TP53RK	-0.07	0.08	-0.87	0.384	0.825
PD	EN_L3_5_IT_1	TP53RK	-0.07	0.14	-0.46	0.644	0.976
PD	EN_L3_5_IT_2	TP53RK	-0.23	0.11	-2.13	0.033	0.483
PD	EN_L3_5_IT_3	TP53RK	-0.14	0.12	-1.16	0.248	0.814
PD	EN_L5_6_NP	TP53RK	-0.16	0.53	-0.30	0.765	0.999
PD	EN_L6B	TP53RK	-0.23	0.48	-0.48	0.634	0.999
PD	EN_L6_CT	TP53RK	0.71	0.42	1.67	0.0945	0.998
PD	EN_L6_IT_1	TP53RK	-0.33	0.16	-2.05	0.0403	1
PD	IN_PVALB	TP53RK	-0.02	0.12	-0.15	0.878	0.993
PD	IN_SST	TP53RK	-0.30	0.14	-2.14	0.032	0.692
PD	IN_VIP	TP53RK	-0.14	0.11	-1.22	0.221	0.825
PD	OPC	TP53RK	-0.01	0.11	-0.09	0.931	0.997
PD	Oligo	TP53RK	0.21	0.08	2.62	0.0089	0.258
PD	Astro	TP53TG5	-0.21	0.11	-1.91	0.0557	0.596
PD	EN_L2_3_IT	TP53TG5	-0.12	0.11	-1.10	0.272	0.768
PD	EN_L3_5_IT_1	TP53TG5	-0.11	0.12	-0.91	0.363	0.947
PD	EN_L3_5_IT_2	TP53TG5	-0.00	0.11	-0.02	0.986	0.998
PD	EN_L3_5_IT_3	TP53TG5	-0.07	0.11	-0.63	0.53	0.928
PD	EN_L5_6_NP	TP53TG5	-0.43	0.18	-2.38	0.0173	0.999
PD	EN_L6B	TP53TG5	-0.22	0.19	-1.14	0.252	0.999
PD	EN_L6_CT	TP53TG5	0.16	0.17	0.91	0.362	0.998
PD	EN_L6_IT_1	TP53TG5	-0.06	0.16	-0.36	0.72	1
PD	EN_L6_IT_2	TP53TG5	-0.43	0.21	-2.04	0.0411	0.922
PD	IN_ADARB2	TP53TG5	-0.04	0.15	-0.25	0.8	0.985
PD	IN_LAMP5_LHX6	TP53TG5	-0.05	0.16	-0.33	0.741	1
PD	IN_LAMP5_RELN	TP53TG5	-0.06	0.14	-0.45	0.655	0.993
PD	IN_PVALB	TP53TG5	-0.20	0.11	-1.80	0.0718	0.805
PD	IN_PVALB_CHC	TP53TG5	-0.19	0.16	-1.20	0.23	0.857
PD	IN_SST	TP53TG5	-0.08	0.12	-0.64	0.522	0.953
PD	IN_VIP	TP53TG5	-0.20	0.13	-1.53	0.126	0.759
PD	Micro	TP53TG5	0.11	0.15	0.71	0.475	0.97
PD	OPC	TP53TG5	0.01	0.13	0.05	0.96	0.998
PD	Oligo	TP53TG5	-0.18	0.09	-1.95	0.0506	0.437
PD	PC	TP53TG5	-0.29	0.52	-0.56	0.573	0.997
PD	Astro	TP63	-0.26	0.22	-1.20	0.228	0.808
PD	EN_L2_3_IT	TP63	-0.25	0.20	-1.27	0.204	0.722
PD	IN_PVALB	TP63	-0.29	0.21	-1.36	0.174	0.888
PD	IN_PVALB_CHC	TP63	-0.28	0.23	-1.19	0.234	0.857
PD	IN_VIP	TP63	-0.22	0.22	-1.02	0.307	0.858
PD	OPC	TP63	0.31	0.26	1.20	0.23	0.922
PD	Oligo	TP63	0.09	0.22	0.40	0.69	0.931
PD	PC	TP63	-0.73	0.30	-2.44	0.0146	0.997
PD	VLMC	TP63	-0.02	0.29	-0.05	0.959	0.997
PD	Oligo	TP73	-0.16	0.18	-0.87	0.382	0.805
PD	EN_L2_3_IT	TPBG	-0.11	0.18	-0.64	0.523	0.889
PD	EN_L3_5_IT_2	TPBG	-0.11	0.12	-0.92	0.357	0.845
PD	Oligo	TPBG	-0.03	0.17	-0.19	0.847	0.97
PD	Astro	TPCN1	0.01	0.10	0.13	0.895	0.986
PD	EN_L2_3_IT	TPCN1	-0.03	0.05	-0.58	0.56	0.899
PD	EN_L3_5_IT_1	TPCN1	0.07	0.08	0.82	0.411	0.955
PD	EN_L3_5_IT_2	TPCN1	0.02	0.07	0.25	0.799	0.974
PD	EN_L3_5_IT_3	TPCN1	0.13	0.07	1.70	0.0898	0.663
PD	EN_L5_6_NP	TPCN1	0.05	0.14	0.37	0.711	0.999
PD	EN_L6B	TPCN1	0.01	0.15	0.05	0.964	0.999
PD	EN_L6_CT	TPCN1	-0.12	0.11	-1.10	0.273	0.998
PD	EN_L6_IT_1	TPCN1	0.05	0.12	0.43	0.665	1
PD	EN_L6_IT_2	TPCN1	0.34	0.14	2.38	0.0174	0.867
PD	IN_ADARB2	TPCN1	0.06	0.10	0.60	0.547	0.972
PD	IN_LAMP5_LHX6	TPCN1	0.18	0.12	1.53	0.127	1
PD	IN_LAMP5_RELN	TPCN1	0.08	0.11	0.69	0.489	0.988
PD	IN_PVALB	TPCN1	-0.03	0.08	-0.42	0.671	0.977
PD	IN_PVALB_CHC	TPCN1	0.12	0.13	0.90	0.366	0.91
PD	IN_SST	TPCN1	-0.05	0.09	-0.56	0.577	0.953
PD	IN_VIP	TPCN1	0.04	0.08	0.47	0.636	0.94
PD	Micro	TPCN1	-0.07	0.15	-0.48	0.628	0.98
PD	OPC	TPCN1	0.13	0.08	1.59	0.111	0.875
PD	Oligo	TPCN1	0.05	0.05	0.97	0.332	0.774
PD	PC	TPCN1	-0.37	0.21	-1.80	0.0718	0.997
PD	PVM	TPCN1	-0.28	0.27	-1.01	0.311	0.845
PD	VLMC	TPCN1	-0.36	0.20	-1.82	0.0694	0.7
PD	Astro	TPCN2	0.11	0.14	0.74	0.457	0.906
PD	EN_L2_3_IT	TPCN2	-0.21	0.13	-1.64	0.101	0.619
PD	EN_L3_5_IT_2	TPCN2	-0.19	0.16	-1.16	0.244	0.779
PD	EN_L3_5_IT_3	TPCN2	-0.22	0.19	-1.16	0.245	0.811
PD	EN_L6_IT_1	TPCN2	0.07	0.47	0.14	0.885	1
PD	IN_PVALB	TPCN2	-0.24	0.18	-1.36	0.174	0.888
PD	OPC	TPCN2	0.26	0.15	1.72	0.085	0.856
PD	Oligo	TPCN2	0.07	0.14	0.49	0.622	0.91
PD	Adaptive	TPD52	-0.22	0.50	-0.44	0.658	0.955
PD	Astro	TPD52	0.07	0.10	0.72	0.473	0.911
PD	EN_L2_3_IT	TPD52	0.01	0.04	0.28	0.782	0.956
PD	EN_L3_5_IT_1	TPD52	0.10	0.07	1.41	0.158	0.868
PD	EN_L3_5_IT_2	TPD52	0.06	0.06	0.92	0.355	0.844
PD	EN_L3_5_IT_3	TPD52	-0.08	0.07	-1.24	0.215	0.792
PD	EN_L5_6_NP	TPD52	0.05	0.10	0.47	0.636	0.999
PD	EN_L6B	TPD52	0.02	0.12	0.14	0.893	0.999
PD	EN_L6_CT	TPD52	-0.01	0.09	-0.09	0.93	0.998
PD	EN_L6_IT_1	TPD52	0.00	0.09	0.01	0.988	1
PD	EN_L6_IT_2	TPD52	0.01	0.10	0.06	0.954	0.999
PD	IN_ADARB2	TPD52	-0.11	0.10	-1.09	0.276	0.926
PD	IN_LAMP5_LHX6	TPD52	0.25	0.14	1.80	0.0717	1
PD	IN_LAMP5_RELN	TPD52	-0.04	0.09	-0.44	0.66	0.993
PD	IN_PVALB	TPD52	0.01	0.07	0.14	0.889	0.993
PD	IN_PVALB_CHC	TPD52	0.17	0.09	1.82	0.069	0.699
PD	IN_SST	TPD52	0.08	0.08	0.99	0.321	0.915
PD	IN_VIP	TPD52	-0.03	0.06	-0.50	0.62	0.937
PD	Micro	TPD52	-0.26	0.17	-1.53	0.127	0.943
PD	OPC	TPD52	0.01	0.06	0.22	0.829	0.992
PD	Oligo	TPD52	0.00	0.05	0.02	0.986	0.997
PD	Astro	TPD52L1	0.06	0.09	0.64	0.521	0.927
PD	EN_L2_3_IT	TPD52L1	-0.06	0.12	-0.50	0.62	0.918
PD	EN_L3_5_IT_1	TPD52L1	0.11	0.28	0.39	0.698	0.979
PD	EN_L3_5_IT_2	TPD52L1	-0.19	0.15	-1.23	0.218	0.763
PD	EN_L3_5_IT_3	TPD52L1	-0.04	0.15	-0.24	0.807	0.979
PD	EN_L6B	TPD52L1	0.11	0.29	0.39	0.695	0.999
PD	EN_L6_CT	TPD52L1	-0.09	0.26	-0.33	0.744	0.998
PD	EN_L6_IT_1	TPD52L1	0.02	0.26	0.08	0.937	1
PD	Endo	TPD52L1	0.23	0.22	1.07	0.283	0.844
PD	IN_ADARB2	TPD52L1	-0.18	0.15	-1.18	0.237	0.914
PD	IN_LAMP5_LHX6	TPD52L1	-0.05	0.11	-0.50	0.616	1
PD	IN_LAMP5_RELN	TPD52L1	-0.14	0.12	-1.16	0.248	0.969
PD	IN_PVALB	TPD52L1	0.18	0.18	0.97	0.331	0.932
PD	IN_SST	TPD52L1	-0.10	0.18	-0.59	0.555	0.953
PD	IN_VIP	TPD52L1	-0.19	0.11	-1.67	0.0943	0.734
PD	Micro	TPD52L1	0.36	0.20	1.84	0.0652	0.931
PD	OPC	TPD52L1	-0.05	0.16	-0.33	0.744	0.991
PD	Oligo	TPD52L1	0.71	0.17	4.13	3.64e-05	0.0405
PD	Astro	TPD52L2	-0.05	0.08	-0.70	0.483	0.916
PD	EN_L2_3_IT	TPD52L2	0.09	0.05	1.70	0.0893	0.603
PD	EN_L3_5_IT_1	TPD52L2	-0.03	0.09	-0.35	0.723	0.982
PD	EN_L3_5_IT_2	TPD52L2	-0.03	0.07	-0.39	0.697	0.95
PD	EN_L3_5_IT_3	TPD52L2	-0.03	0.07	-0.49	0.624	0.944
PD	EN_L5_6_NP	TPD52L2	0.01	0.11	0.12	0.901	0.999
PD	EN_L6B	TPD52L2	0.09	0.13	0.69	0.491	0.999
PD	EN_L6_CT	TPD52L2	-0.04	0.11	-0.38	0.703	0.998
PD	EN_L6_IT_1	TPD52L2	0.12	0.10	1.17	0.243	1
PD	EN_L6_IT_2	TPD52L2	0.26	0.13	1.94	0.0525	0.922
PD	Endo	TPD52L2	-0.65	0.36	-1.82	0.0686	0.609
PD	IN_ADARB2	TPD52L2	0.08	0.10	0.85	0.395	0.953
PD	IN_LAMP5_LHX6	TPD52L2	-0.03	0.12	-0.23	0.814	1
PD	IN_LAMP5_RELN	TPD52L2	0.14	0.10	1.36	0.174	0.949
PD	IN_PVALB	TPD52L2	-0.03	0.07	-0.48	0.629	0.976
PD	IN_PVALB_CHC	TPD52L2	0.08	0.11	0.74	0.459	0.946
PD	IN_SST	TPD52L2	-0.06	0.09	-0.69	0.492	0.95
PD	IN_VIP	TPD52L2	-0.08	0.07	-1.25	0.21	0.819
PD	Micro	TPD52L2	0.11	0.13	0.88	0.377	0.97
PD	OPC	TPD52L2	-0.08	0.08	-1.10	0.269	0.929
PD	Oligo	TPD52L2	-0.08	0.06	-1.42	0.154	0.613
PD	Astro	TPGS1	0.11	0.10	1.15	0.248	0.819
PD	EN_L2_3_IT	TPGS1	-0.06	0.08	-0.68	0.497	0.878
PD	EN_L3_5_IT_1	TPGS1	0.16	0.17	0.92	0.358	0.947
PD	EN_L3_5_IT_2	TPGS1	-0.15	0.11	-1.42	0.157	0.721
PD	EN_L3_5_IT_3	TPGS1	-0.12	0.14	-0.86	0.388	0.881
PD	EN_L6_IT_1	TPGS1	0.11	0.45	0.25	0.806	1
PD	IN_PVALB	TPGS1	-0.11	0.12	-0.92	0.357	0.937
PD	IN_SST	TPGS1	0.06	0.15	0.42	0.675	0.969
PD	IN_VIP	TPGS1	0.00	0.11	0.04	0.967	0.998
PD	Micro	TPGS1	-0.07	0.15	-0.48	0.629	0.98
PD	OPC	TPGS1	-0.08	0.11	-0.72	0.469	0.964
PD	Oligo	TPGS1	0.03	0.06	0.40	0.687	0.93
PD	Astro	TPGS2	0.06	0.07	0.86	0.387	0.883
PD	EN_L2_3_IT	TPGS2	-0.01	0.06	-0.17	0.861	0.971
PD	EN_L3_5_IT_1	TPGS2	0.00	0.10	0.02	0.985	0.998
PD	EN_L3_5_IT_2	TPGS2	0.04	0.06	0.55	0.585	0.926
PD	EN_L3_5_IT_3	TPGS2	0.05	0.07	0.76	0.45	0.904
PD	EN_L5_6_NP	TPGS2	0.04	0.12	0.34	0.733	0.999
PD	EN_L6B	TPGS2	0.01	0.12	0.08	0.937	0.999
PD	EN_L6_CT	TPGS2	-0.15	0.09	-1.63	0.102	0.998
PD	EN_L6_IT_1	TPGS2	0.08	0.10	0.86	0.391	1
PD	EN_L6_IT_2	TPGS2	-0.09	0.13	-0.72	0.473	0.992
PD	Endo	TPGS2	0.33	0.34	0.97	0.33	0.864
PD	IN_ADARB2	TPGS2	0.12	0.09	1.27	0.206	0.906
PD	IN_LAMP5_LHX6	TPGS2	0.20	0.11	1.75	0.0798	1
PD	IN_LAMP5_RELN	TPGS2	0.16	0.09	1.72	0.0858	0.892
PD	IN_PVALB	TPGS2	0.06	0.06	1.01	0.311	0.932
PD	IN_PVALB_CHC	TPGS2	-0.13	0.12	-1.11	0.268	0.864
PD	IN_SST	TPGS2	0.06	0.08	0.82	0.41	0.931
PD	IN_VIP	TPGS2	0.05	0.07	0.73	0.466	0.903
PD	Micro	TPGS2	0.01	0.11	0.11	0.914	0.994
PD	OPC	TPGS2	-0.02	0.07	-0.33	0.742	0.991
PD	Oligo	TPGS2	0.08	0.06	1.27	0.204	0.672
PD	PC	TPGS2	0.29	0.42	0.69	0.487	0.997
PD	VLMC	TPGS2	0.42	0.20	2.05	0.0403	0.656
PD	Astro	TPH1	-0.26	0.19	-1.38	0.168	0.755
PD	EN_L2_3_IT	TPH1	-0.45	0.25	-1.78	0.075	0.58
PD	EN_L3_5_IT_2	TPH1	-0.33	0.56	-0.59	0.555	0.916
PD	Oligo	TPH1	-0.24	0.23	-1.03	0.305	0.754
PD	Astro	TPH2	-0.16	0.18	-0.93	0.353	0.869
PD	EN_L2_3_IT	TPH2	0.04	0.13	0.28	0.778	0.956
PD	EN_L3_5_IT_2	TPH2	0.00	0.16	0.00	1	1
PD	EN_L3_5_IT_3	TPH2	-0.20	0.19	-1.09	0.276	0.832
PD	IN_SST	TPH2	0.37	0.14	2.62	0.00892	0.617
PD	IN_VIP	TPH2	0.12	0.20	0.59	0.555	0.924
PD	Oligo	TPH2	0.27	0.18	1.53	0.125	0.576
PD	Astro	TPI1	-0.01	0.10	-0.08	0.937	0.994
PD	EN_L2_3_IT	TPI1	0.05	0.09	0.55	0.585	0.907
PD	EN_L3_5_IT_1	TPI1	0.10	0.13	0.80	0.427	0.955
PD	EN_L3_5_IT_2	TPI1	0.08	0.10	0.83	0.405	0.869
PD	EN_L3_5_IT_3	TPI1	-0.02	0.09	-0.24	0.807	0.979
PD	EN_L5_6_NP	TPI1	0.31	0.18	1.69	0.0909	0.999
PD	EN_L6B	TPI1	0.13	0.21	0.63	0.529	0.999
PD	EN_L6_CT	TPI1	0.03	0.18	0.18	0.856	0.998
PD	EN_L6_IT_1	TPI1	0.13	0.15	0.81	0.419	1
PD	EN_L6_IT_2	TPI1	0.18	0.19	0.94	0.348	0.992
PD	Endo	TPI1	-0.03	0.44	-0.07	0.947	0.995
PD	IN_ADARB2	TPI1	0.24	0.15	1.61	0.108	0.888
PD	IN_LAMP5_LHX6	TPI1	0.25	0.16	1.55	0.12	1
PD	IN_LAMP5_RELN	TPI1	-0.07	0.12	-0.59	0.558	0.991
PD	IN_PVALB	TPI1	0.08	0.09	0.90	0.366	0.939
PD	IN_PVALB_CHC	TPI1	0.11	0.16	0.67	0.504	0.955
PD	IN_SST	TPI1	0.04	0.11	0.37	0.712	0.972
PD	IN_VIP	TPI1	-0.09	0.10	-0.87	0.384	0.882
PD	Micro	TPI1	-0.12	0.14	-0.83	0.406	0.97
PD	OPC	TPI1	-0.06	0.10	-0.60	0.546	0.973
PD	Oligo	TPI1	-0.03	0.07	-0.41	0.683	0.929
PD	PC	TPI1	0.28	0.43	0.66	0.512	0.997
PD	Adaptive	TPK1	-0.05	0.53	-0.10	0.917	0.99
PD	Astro	TPK1	0.03	0.07	0.46	0.646	0.953
PD	EN_L2_3_IT	TPK1	-0.07	0.06	-1.13	0.258	0.758
PD	EN_L3_5_IT_1	TPK1	-0.04	0.07	-0.54	0.587	0.971
PD	EN_L3_5_IT_2	TPK1	-0.02	0.07	-0.26	0.797	0.974
PD	EN_L3_5_IT_3	TPK1	-0.11	0.07	-1.51	0.132	0.715
PD	EN_L5_6_NP	TPK1	-0.06	0.11	-0.51	0.611	0.999
PD	EN_L6B	TPK1	0.00	0.14	0.03	0.976	0.999
PD	EN_L6_CT	TPK1	0.03	0.11	0.27	0.783	0.998
PD	EN_L6_IT_1	TPK1	-0.09	0.12	-0.71	0.48	1
PD	EN_L6_IT_2	TPK1	-0.00	0.14	-0.00	0.999	1
PD	Endo	TPK1	0.20	0.16	1.26	0.208	0.791
PD	IN_ADARB2	TPK1	0.03	0.09	0.31	0.757	0.982
PD	IN_LAMP5_LHX6	TPK1	0.14	0.10	1.32	0.185	1
PD	IN_LAMP5_RELN	TPK1	0.07	0.09	0.77	0.439	0.988
PD	IN_PVALB	TPK1	-0.05	0.06	-0.82	0.414	0.949
PD	IN_PVALB_CHC	TPK1	-0.06	0.12	-0.53	0.599	0.973
PD	IN_SST	TPK1	-0.02	0.07	-0.29	0.773	0.979
PD	IN_VIP	TPK1	0.06	0.07	0.88	0.379	0.881
PD	Micro	TPK1	0.02	0.08	0.28	0.778	0.988
PD	OPC	TPK1	0.05	0.06	0.78	0.437	0.959
PD	Oligo	TPK1	-0.12	0.06	-2.01	0.0446	0.421
PD	PC	TPK1	-0.58	0.53	-1.10	0.273	0.997
PD	PVM	TPK1	0.11	0.21	0.54	0.59	0.947
PD	VLMC	TPK1	0.15	0.22	0.67	0.503	0.938
PD	Astro	TPM1	0.10	0.08	1.20	0.232	0.81
PD	EN_L2_3_IT	TPM1	-0.00	0.04	-0.11	0.915	0.985
PD	EN_L3_5_IT_1	TPM1	-0.02	0.06	-0.35	0.728	0.983
PD	EN_L3_5_IT_2	TPM1	0.04	0.06	0.72	0.47	0.89
PD	EN_L3_5_IT_3	TPM1	0.08	0.06	1.48	0.138	0.721
PD	EN_L5_6_NP	TPM1	0.02	0.10	0.18	0.858	0.999
PD	EN_L6B	TPM1	0.02	0.11	0.18	0.856	0.999
PD	EN_L6_CT	TPM1	0.06	0.09	0.60	0.547	0.998
PD	EN_L6_IT_1	TPM1	0.14	0.08	1.67	0.0958	1
PD	EN_L6_IT_2	TPM1	-0.24	0.11	-2.08	0.0374	0.916
PD	Endo	TPM1	0.01	0.12	0.07	0.946	0.995
PD	IN_ADARB2	TPM1	-0.04	0.08	-0.42	0.671	0.975
PD	IN_LAMP5_LHX6	TPM1	-0.05	0.08	-0.65	0.513	1
PD	IN_LAMP5_RELN	TPM1	0.09	0.08	1.23	0.217	0.962
PD	IN_PVALB	TPM1	-0.01	0.05	-0.25	0.8	0.987
PD	IN_PVALB_CHC	TPM1	0.09	0.07	1.15	0.251	0.858
PD	IN_SST	TPM1	0.02	0.05	0.43	0.669	0.968
PD	IN_VIP	TPM1	0.04	0.05	0.79	0.427	0.894
PD	Micro	TPM1	-0.24	0.13	-1.81	0.0699	0.931
PD	OPC	TPM1	0.16	0.07	2.22	0.0266	0.768
PD	Oligo	TPM1	0.38	0.11	3.51	0.00045	0.0897
PD	PC	TPM1	-0.58	0.19	-3.14	0.00166	0.841
PD	SMC	TPM1	-0.20	0.44	-0.45	0.653	0.998
PD	VLMC	TPM1	-0.12	0.16	-0.73	0.464	0.922
PD	Astro	TPM2	0.17	0.15	1.13	0.257	0.824
PD	EN_L2_3_IT	TPM2	0.01	0.14	0.10	0.921	0.986
PD	EN_L3_5_IT_2	TPM2	0.13	0.16	0.84	0.402	0.867
PD	EN_L3_5_IT_3	TPM2	-0.13	0.15	-0.87	0.383	0.878
PD	IN_LAMP5_RELN	TPM2	0.49	0.34	1.42	0.155	0.946
PD	IN_PVALB	TPM2	0.10	0.18	0.59	0.557	0.968
PD	IN_SST	TPM2	0.13	0.19	0.69	0.488	0.95
PD	IN_VIP	TPM2	0.05	0.17	0.27	0.784	0.968
PD	Micro	TPM2	0.26	0.18	1.43	0.153	0.943
PD	OPC	TPM2	-0.05	0.13	-0.40	0.688	0.988
PD	Oligo	TPM2	0.16	0.17	0.95	0.341	0.781
PD	PC	TPM2	-0.97	0.34	-2.82	0.00478	0.951
PD	SMC	TPM2	0.37	0.55	0.68	0.498	0.998
PD	Astro	TPM3	0.06	0.08	0.83	0.404	0.887
PD	EN_L2_3_IT	TPM3	-0.11	0.06	-1.79	0.0728	0.576
PD	EN_L3_5_IT_1	TPM3	-0.09	0.08	-1.14	0.252	0.913
PD	EN_L3_5_IT_2	TPM3	-0.02	0.07	-0.34	0.733	0.962
PD	EN_L3_5_IT_3	TPM3	-0.09	0.07	-1.27	0.205	0.782
PD	EN_L5_6_NP	TPM3	0.04	0.12	0.32	0.751	0.999
PD	EN_L6B	TPM3	-0.15	0.12	-1.17	0.241	0.999
PD	EN_L6_CT	TPM3	-0.20	0.11	-1.82	0.0688	0.986
PD	EN_L6_IT_1	TPM3	-0.04	0.10	-0.42	0.675	1
PD	EN_L6_IT_2	TPM3	-0.17	0.14	-1.19	0.234	0.992
PD	Endo	TPM3	-0.15	0.15	-1.04	0.299	0.851
PD	IN_ADARB2	TPM3	-0.04	0.09	-0.43	0.667	0.974
PD	IN_LAMP5_LHX6	TPM3	0.05	0.10	0.51	0.611	1
PD	IN_LAMP5_RELN	TPM3	-0.04	0.09	-0.46	0.646	0.993
PD	IN_PVALB	TPM3	-0.06	0.07	-0.95	0.344	0.933
PD	IN_PVALB_CHC	TPM3	-0.35	0.11	-3.16	0.0016	0.204
PD	IN_SST	TPM3	-0.08	0.08	-0.98	0.325	0.915
PD	IN_VIP	TPM3	-0.18	0.07	-2.62	0.00879	0.518
PD	Micro	TPM3	0.07	0.09	0.74	0.46	0.97
PD	OPC	TPM3	-0.09	0.08	-1.12	0.262	0.927
PD	Oligo	TPM3	-0.06	0.05	-1.15	0.25	0.714
PD	PC	TPM3	-0.21	0.38	-0.54	0.587	0.997
PD	PVM	TPM3	0.32	0.25	1.29	0.199	0.776
PD	Astro	TPM4	0.19	0.15	1.29	0.198	0.784
PD	EN_L2_3_IT	TPM4	-0.09	0.06	-1.57	0.116	0.635
PD	EN_L3_5_IT_1	TPM4	-0.06	0.09	-0.69	0.49	0.957
PD	EN_L3_5_IT_2	TPM4	-0.04	0.07	-0.57	0.571	0.922
PD	EN_L3_5_IT_3	TPM4	-0.13	0.07	-1.70	0.0883	0.663
PD	EN_L5_6_NP	TPM4	-0.09	0.13	-0.67	0.505	0.999
PD	EN_L6B	TPM4	-0.03	0.17	-0.15	0.879	0.999
PD	EN_L6_CT	TPM4	-0.15	0.13	-1.17	0.242	0.998
PD	EN_L6_IT_1	TPM4	-0.26	0.13	-1.92	0.0551	1
PD	EN_L6_IT_2	TPM4	-0.11	0.19	-0.60	0.55	0.992
PD	Endo	TPM4	-0.13	0.17	-0.78	0.437	0.905
PD	IN_ADARB2	TPM4	-0.03	0.12	-0.25	0.806	0.985
PD	IN_LAMP5_LHX6	TPM4	0.19	0.12	1.50	0.134	1
PD	IN_LAMP5_RELN	TPM4	0.03	0.11	0.24	0.811	0.996
PD	IN_PVALB	TPM4	-0.05	0.08	-0.60	0.546	0.967
PD	IN_PVALB_CHC	TPM4	-0.01	0.13	-0.06	0.951	0.995
PD	IN_SST	TPM4	-0.13	0.08	-1.65	0.0988	0.814
PD	IN_VIP	TPM4	-0.00	0.07	-0.04	0.969	0.998
PD	Micro	TPM4	0.10	0.13	0.73	0.464	0.97
PD	OPC	TPM4	-0.07	0.08	-0.94	0.346	0.947
PD	Oligo	TPM4	-0.05	0.06	-0.75	0.454	0.841
PD	PC	TPM4	-0.03	0.19	-0.17	0.868	0.997
PD	PVM	TPM4	-1.36	0.88	-1.55	0.122	0.701
PD	SMC	TPM4	0.42	0.47	0.89	0.374	0.998
PD	VLMC	TPM4	-0.15	0.27	-0.54	0.591	0.957
PD	Astro	TPMT	-0.11	0.08	-1.29	0.197	0.784
PD	EN_L2_3_IT	TPMT	-0.03	0.06	-0.56	0.576	0.904
PD	EN_L3_5_IT_1	TPMT	-0.16	0.11	-1.39	0.164	0.877
PD	EN_L3_5_IT_2	TPMT	-0.17	0.08	-2.23	0.0258	0.461
PD	EN_L3_5_IT_3	TPMT	-0.05	0.08	-0.63	0.528	0.928
PD	EN_L5_6_NP	TPMT	-0.09	0.17	-0.53	0.594	0.999
PD	EN_L6B	TPMT	0.54	0.49	1.09	0.276	0.999
PD	EN_L6_CT	TPMT	-0.02	0.18	-0.08	0.932	0.998
PD	EN_L6_IT_1	TPMT	-0.23	0.13	-1.71	0.0881	1
PD	EN_L6_IT_2	TPMT	-0.05	0.14	-0.37	0.71	0.997
PD	IN_ADARB2	TPMT	0.15	0.12	1.25	0.21	0.908
PD	IN_LAMP5_LHX6	TPMT	0.37	0.43	0.85	0.397	1
PD	IN_LAMP5_RELN	TPMT	0.01	0.14	0.04	0.965	0.998
PD	IN_PVALB	TPMT	-0.02	0.09	-0.20	0.84	0.989
PD	IN_PVALB_CHC	TPMT	-0.24	0.17	-1.47	0.142	0.789
PD	IN_SST	TPMT	-0.24	0.11	-2.13	0.0333	0.697
PD	IN_VIP	TPMT	-0.02	0.08	-0.25	0.803	0.972
PD	Micro	TPMT	-0.19	0.14	-1.43	0.151	0.943
PD	OPC	TPMT	-0.09	0.08	-1.19	0.233	0.922
PD	Oligo	TPMT	-0.08	0.07	-1.20	0.23	0.699
PD	EN_L2_3_IT	TPO	-0.33	0.20	-1.67	0.0944	0.608
PD	EN_L3_5_IT_2	TPO	-0.38	0.23	-1.69	0.0901	0.634
PD	EN_L3_5_IT_3	TPO	0.15	0.21	0.70	0.485	0.913
PD	EN_L6_CT	TPO	-0.54	0.64	-0.84	0.4	0.998
PD	EN_L6_IT_1	TPO	-0.58	0.25	-2.35	0.0188	1
PD	Oligo	TPO	-0.06	0.19	-0.32	0.75	0.948
PD	Astro	TPP1	0.12	0.12	1.00	0.315	0.852
PD	EN_L2_3_IT	TPP1	-0.13	0.11	-1.17	0.243	0.751
PD	EN_L3_5_IT_2	TPP1	-0.32	0.17	-1.84	0.0661	0.59
PD	EN_L3_5_IT_3	TPP1	-0.05	0.15	-0.32	0.749	0.97
PD	EN_L6_IT_1	TPP1	1.37	0.55	2.48	0.0131	0.971
PD	IN_PVALB	TPP1	-0.39	0.16	-2.45	0.0142	0.635
PD	IN_VIP	TPP1	-0.01	0.16	-0.03	0.974	0.999
PD	Micro	TPP1	0.15	0.16	0.95	0.344	0.967
PD	Oligo	TPP1	0.03	0.11	0.29	0.772	0.951
PD	Adaptive	TPP2	-0.13	0.30	-0.43	0.665	0.955
PD	Astro	TPP2	-0.07	0.05	-1.24	0.217	0.798
PD	EN_L2_3_IT	TPP2	0.03	0.04	0.75	0.455	0.861
PD	EN_L3_5_IT_1	TPP2	0.12	0.06	2.12	0.0338	0.713
PD	EN_L3_5_IT_2	TPP2	0.18	0.05	3.44	0.000577	0.101
PD	EN_L3_5_IT_3	TPP2	0.12	0.06	2.13	0.0332	0.502
PD	EN_L5_6_NP	TPP2	-0.11	0.09	-1.24	0.214	0.999
PD	EN_L6B	TPP2	0.09	0.11	0.81	0.419	0.999
PD	EN_L6_CT	TPP2	0.06	0.08	0.74	0.462	0.998
PD	EN_L6_IT_1	TPP2	0.08	0.09	0.91	0.362	1
PD	EN_L6_IT_2	TPP2	0.12	0.11	1.07	0.282	0.992
PD	Endo	TPP2	-0.21	0.14	-1.54	0.123	0.714
PD	IN_ADARB2	TPP2	0.08	0.08	1.02	0.31	0.937
PD	IN_LAMP5_LHX6	TPP2	-0.03	0.08	-0.34	0.732	1
PD	IN_LAMP5_RELN	TPP2	0.12	0.06	1.90	0.0577	0.868
PD	IN_PVALB	TPP2	0.03	0.05	0.64	0.519	0.964
PD	IN_PVALB_CHC	TPP2	0.04	0.09	0.51	0.611	0.973
PD	IN_SST	TPP2	0.10	0.06	1.60	0.109	0.823
PD	IN_VIP	TPP2	0.03	0.06	0.45	0.654	0.946
PD	Micro	TPP2	-0.10	0.06	-1.60	0.111	0.943
PD	OPC	TPP2	-0.00	0.05	-0.05	0.959	0.998
PD	Oligo	TPP2	0.04	0.05	0.83	0.404	0.816
PD	PC	TPP2	-0.03	0.16	-0.17	0.866	0.997
PD	PVM	TPP2	-0.01	0.18	-0.04	0.964	0.99
PD	SMC	TPP2	0.24	1.03	0.24	0.814	0.998
PD	VLMC	TPP2	0.21	0.17	1.20	0.229	0.823
PD	Astro	TPPP	0.06	0.10	0.57	0.566	0.935
PD	EN_L2_3_IT	TPPP	0.15	0.07	2.18	0.0291	0.469
PD	EN_L3_5_IT_1	TPPP	0.17	0.09	1.98	0.0482	0.756
PD	EN_L3_5_IT_2	TPPP	0.10	0.08	1.34	0.181	0.741
PD	EN_L3_5_IT_3	TPPP	0.11	0.08	1.45	0.147	0.73
PD	EN_L5_6_NP	TPPP	0.07	0.11	0.71	0.478	0.999
PD	EN_L6B	TPPP	0.01	0.12	0.07	0.947	0.999
PD	EN_L6_CT	TPPP	0.06	0.09	0.68	0.499	0.998
PD	EN_L6_IT_1	TPPP	0.16	0.11	1.49	0.135	1
PD	EN_L6_IT_2	TPPP	-0.23	0.13	-1.78	0.0756	0.928
PD	IN_ADARB2	TPPP	0.03	0.09	0.31	0.757	0.982
PD	IN_LAMP5_LHX6	TPPP	0.11	0.11	1.00	0.315	1
PD	IN_LAMP5_RELN	TPPP	0.12	0.09	1.36	0.174	0.949
PD	IN_PVALB	TPPP	0.15	0.08	1.89	0.0585	0.784
PD	IN_PVALB_CHC	TPPP	0.14	0.10	1.32	0.185	0.823
PD	IN_SST	TPPP	0.12	0.08	1.49	0.135	0.851
PD	IN_VIP	TPPP	0.19	0.07	2.60	0.00929	0.52
PD	Micro	TPPP	0.13	0.16	0.80	0.427	0.97
PD	OPC	TPPP	0.10	0.10	1.03	0.301	0.932
PD	Oligo	TPPP	0.18	0.07	2.59	0.00948	0.265
PD	Astro	TPPP3	0.00	0.16	0.03	0.976	0.998
PD	EN_L2_3_IT	TPPP3	0.88	0.37	2.36	0.0185	0.418
PD	Oligo	TPPP3	-0.17	0.12	-1.46	0.145	0.606
PD	Adaptive	TPR	-0.72	0.36	-2.01	0.0443	0.522
PD	Astro	TPR	0.04	0.05	0.75	0.455	0.906
PD	EN_L2_3_IT	TPR	0.00	0.05	0.06	0.95	0.991
PD	EN_L3_5_IT_1	TPR	-0.02	0.07	-0.28	0.776	0.984
PD	EN_L3_5_IT_2	TPR	0.01	0.06	0.19	0.846	0.98
PD	EN_L3_5_IT_3	TPR	0.00	0.05	0.03	0.975	0.998
PD	EN_L5_6_NP	TPR	0.14	0.09	1.54	0.124	0.999
PD	EN_L6B	TPR	-0.14	0.11	-1.24	0.214	0.999
PD	EN_L6_CT	TPR	-0.08	0.08	-0.94	0.347	0.998
PD	EN_L6_IT_1	TPR	-0.04	0.09	-0.43	0.665	1
PD	EN_L6_IT_2	TPR	0.07	0.11	0.65	0.517	0.992
PD	Endo	TPR	-0.07	0.15	-0.50	0.62	0.954
PD	IN_ADARB2	TPR	-0.02	0.08	-0.27	0.784	0.985
PD	IN_LAMP5_LHX6	TPR	0.01	0.09	0.13	0.894	1
PD	IN_LAMP5_RELN	TPR	0.06	0.07	0.85	0.395	0.985
PD	IN_PVALB	TPR	-0.02	0.05	-0.34	0.738	0.984
PD	IN_PVALB_CHC	TPR	-0.15	0.09	-1.64	0.1	0.762
PD	IN_SST	TPR	-0.04	0.06	-0.70	0.483	0.95
PD	IN_VIP	TPR	0.03	0.05	0.61	0.541	0.919
PD	Micro	TPR	0.03	0.07	0.47	0.637	0.98
PD	OPC	TPR	-0.05	0.05	-0.95	0.343	0.947
PD	Oligo	TPR	0.00	0.04	0.05	0.959	0.991
PD	PC	TPR	0.07	0.15	0.47	0.638	0.997
PD	PVM	TPR	0.10	0.24	0.41	0.679	0.949
PD	SMC	TPR	0.89	1.07	0.83	0.405	0.998
PD	VLMC	TPR	0.07	0.17	0.40	0.689	0.967
PD	Astro	TPRA1	0.07	0.07	0.95	0.344	0.864
PD	EN_L2_3_IT	TPRA1	0.01	0.06	0.12	0.905	0.983
PD	EN_L3_5_IT_1	TPRA1	-0.08	0.14	-0.54	0.588	0.971
PD	EN_L3_5_IT_2	TPRA1	-0.07	0.09	-0.78	0.433	0.876
PD	EN_L3_5_IT_3	TPRA1	-0.08	0.09	-0.90	0.367	0.871
PD	EN_L5_6_NP	TPRA1	0.63	0.55	1.14	0.256	0.999
PD	EN_L6B	TPRA1	-0.32	0.21	-1.51	0.13	0.999
PD	EN_L6_CT	TPRA1	-0.09	0.16	-0.55	0.583	0.998
PD	EN_L6_IT_1	TPRA1	-0.05	0.14	-0.35	0.728	1
PD	EN_L6_IT_2	TPRA1	-0.30	0.51	-0.59	0.554	0.992
PD	IN_ADARB2	TPRA1	0.21	0.14	1.43	0.152	0.901
PD	IN_LAMP5_LHX6	TPRA1	-0.06	0.17	-0.35	0.728	1
PD	IN_LAMP5_RELN	TPRA1	0.04	0.13	0.30	0.762	0.994
PD	IN_PVALB	TPRA1	0.06	0.09	0.74	0.458	0.951
PD	IN_SST	TPRA1	-0.14	0.12	-1.18	0.237	0.881
PD	IN_VIP	TPRA1	0.07	0.09	0.79	0.427	0.894
PD	Micro	TPRA1	-0.01	0.13	-0.08	0.935	0.997
PD	OPC	TPRA1	0.11	0.08	1.30	0.195	0.913
PD	Oligo	TPRA1	0.09	0.06	1.34	0.181	0.648
PD	Adaptive	TPRG1	0.03	0.65	0.05	0.964	0.994
PD	Astro	TPRG1	0.06	0.12	0.52	0.606	0.944
PD	EN_L2_3_IT	TPRG1	-0.10	0.13	-0.75	0.452	0.858
PD	EN_L3_5_IT_1	TPRG1	0.09	0.23	0.41	0.684	0.979
PD	EN_L3_5_IT_2	TPRG1	-0.00	0.18	-0.02	0.981	0.998
PD	EN_L3_5_IT_3	TPRG1	-0.14	0.19	-0.73	0.466	0.909
PD	EN_L6_IT_1	TPRG1	0.16	0.42	0.38	0.704	1
PD	IN_ADARB2	TPRG1	-0.03	0.19	-0.15	0.879	0.99
PD	IN_LAMP5_RELN	TPRG1	-0.03	0.22	-0.14	0.889	0.998
PD	IN_PVALB	TPRG1	-0.14	0.13	-1.05	0.296	0.925
PD	IN_PVALB_CHC	TPRG1	-0.08	0.15	-0.52	0.603	0.973
PD	IN_SST	TPRG1	0.06	0.17	0.36	0.721	0.972
PD	IN_VIP	TPRG1	-0.12	0.13	-0.95	0.344	0.874
PD	Micro	TPRG1	0.33	0.33	0.98	0.328	0.964
PD	OPC	TPRG1	0.08	0.09	0.85	0.393	0.953
PD	Oligo	TPRG1	0.18	0.13	1.41	0.16	0.621
PD	PC	TPRG1	-0.73	0.55	-1.33	0.185	0.997
PD	PVM	TPRG1	0.43	0.51	0.85	0.397	0.885
PD	Astro	TPRG1L	-0.03	0.09	-0.32	0.752	0.97
PD	EN_L2_3_IT	TPRG1L	0.19	0.09	2.11	0.0345	0.499
PD	EN_L3_5_IT_1	TPRG1L	-0.07	0.12	-0.59	0.557	0.965
PD	EN_L3_5_IT_2	TPRG1L	0.29	0.10	2.90	0.00377	0.255
PD	EN_L3_5_IT_3	TPRG1L	0.19	0.10	1.88	0.0595	0.602
PD	EN_L5_6_NP	TPRG1L	0.10	0.19	0.53	0.597	0.999
PD	EN_L6B	TPRG1L	0.17	0.19	0.90	0.366	0.999
PD	EN_L6_CT	TPRG1L	-0.01	0.17	-0.05	0.961	0.998
PD	EN_L6_IT_1	TPRG1L	0.30	0.16	1.85	0.0645	1
PD	EN_L6_IT_2	TPRG1L	0.26	0.21	1.25	0.212	0.992
PD	IN_ADARB2	TPRG1L	0.24	0.16	1.50	0.133	0.89
PD	IN_LAMP5_RELN	TPRG1L	0.16	0.13	1.23	0.219	0.962
PD	IN_PVALB	TPRG1L	0.10	0.11	0.90	0.369	0.941
PD	IN_SST	TPRG1L	-0.06	0.13	-0.44	0.66	0.966
PD	IN_VIP	TPRG1L	0.03	0.11	0.32	0.752	0.965
PD	Micro	TPRG1L	0.17	0.19	0.88	0.378	0.97
PD	OPC	TPRG1L	0.03	0.13	0.21	0.837	0.992
PD	Oligo	TPRG1L	0.15	0.08	1.88	0.0603	0.464
PD	Astro	TPRKB	0.10	0.09	1.12	0.262	0.825
PD	EN_L2_3_IT	TPRKB	-0.01	0.07	-0.13	0.9	0.981
PD	EN_L3_5_IT_1	TPRKB	0.04	0.12	0.31	0.756	0.984
PD	EN_L3_5_IT_2	TPRKB	0.08	0.09	0.87	0.382	0.859
PD	EN_L3_5_IT_3	TPRKB	0.11	0.09	1.26	0.209	0.785
PD	EN_L5_6_NP	TPRKB	-0.05	0.19	-0.25	0.803	0.999
PD	EN_L6B	TPRKB	-0.07	0.18	-0.39	0.697	0.999
PD	EN_L6_CT	TPRKB	0.03	0.16	0.18	0.86	0.998
PD	EN_L6_IT_1	TPRKB	0.15	0.15	1.02	0.306	1
PD	EN_L6_IT_2	TPRKB	0.45	0.21	2.21	0.027	0.9
PD	IN_ADARB2	TPRKB	-0.02	0.13	-0.19	0.851	0.988
PD	IN_LAMP5_LHX6	TPRKB	-0.01	0.17	-0.07	0.943	1
PD	IN_LAMP5_RELN	TPRKB	-0.10	0.14	-0.69	0.493	0.989
PD	IN_PVALB	TPRKB	0.21	0.09	2.33	0.0196	0.677
PD	IN_PVALB_CHC	TPRKB	-0.09	0.35	-0.25	0.8	0.984
PD	IN_SST	TPRKB	-0.04	0.12	-0.32	0.751	0.976
PD	IN_VIP	TPRKB	0.05	0.10	0.51	0.607	0.934
PD	Micro	TPRKB	-0.30	0.14	-2.13	0.0335	0.924
PD	OPC	TPRKB	0.05	0.10	0.53	0.595	0.977
PD	Oligo	TPRKB	0.03	0.06	0.51	0.61	0.908
PD	Astro	TPRN	0.03	0.08	0.41	0.685	0.958
PD	EN_L2_3_IT	TPRN	0.08	0.07	1.16	0.245	0.752
PD	EN_L3_5_IT_1	TPRN	0.15	0.14	1.05	0.293	0.934
PD	EN_L3_5_IT_2	TPRN	-0.05	0.10	-0.47	0.641	0.94
PD	EN_L3_5_IT_3	TPRN	0.02	0.10	0.17	0.869	0.988
PD	EN_L5_6_NP	TPRN	0.19	0.41	0.47	0.64	0.999
PD	EN_L6B	TPRN	0.58	0.24	2.44	0.0146	0.978
PD	EN_L6_CT	TPRN	0.17	0.17	1.02	0.309	0.998
PD	EN_L6_IT_1	TPRN	0.21	0.16	1.35	0.177	1
PD	EN_L6_IT_2	TPRN	-0.53	0.69	-0.77	0.441	0.992
PD	IN_ADARB2	TPRN	-0.00	0.15	-0.03	0.976	0.996
PD	IN_LAMP5_LHX6	TPRN	0.12	0.59	0.21	0.833	1
PD	IN_LAMP5_RELN	TPRN	-0.07	0.14	-0.49	0.626	0.993
PD	IN_PVALB	TPRN	0.10	0.11	0.88	0.378	0.942
PD	IN_SST	TPRN	0.19	0.12	1.62	0.105	0.82
PD	IN_VIP	TPRN	0.20	0.09	2.17	0.0299	0.635
PD	Micro	TPRN	0.43	0.16	2.61	0.00893	0.849
PD	OPC	TPRN	0.02	0.10	0.18	0.853	0.994
PD	Oligo	TPRN	0.13	0.06	2.37	0.0178	0.328
PD	Astro	TPRX1	-0.02	0.17	-0.14	0.885	0.985
PD	EN_L2_3_IT	TPRX1	-0.09	0.18	-0.49	0.624	0.918
PD	Oligo	TPRX1	-0.34	0.16	-2.13	0.0333	0.394
PD	Astro	TPST1	0.41	0.15	2.69	0.00722	0.382
PD	EN_L2_3_IT	TPST1	0.01	0.04	0.24	0.813	0.962
PD	EN_L3_5_IT_1	TPST1	0.02	0.06	0.29	0.773	0.984
PD	EN_L3_5_IT_2	TPST1	-0.05	0.05	-0.91	0.364	0.849
PD	EN_L3_5_IT_3	TPST1	-0.03	0.05	-0.49	0.627	0.944
PD	EN_L5_6_NP	TPST1	-0.04	0.07	-0.49	0.621	0.999
PD	EN_L6B	TPST1	-0.01	0.09	-0.08	0.938	0.999
PD	EN_L6_CT	TPST1	-0.01	0.06	-0.16	0.875	0.998
PD	EN_L6_IT_1	TPST1	0.06	0.08	0.74	0.461	1
PD	EN_L6_IT_2	TPST1	-0.07	0.10	-0.68	0.494	0.992
PD	Endo	TPST1	-0.06	0.18	-0.32	0.746	0.968
PD	IN_ADARB2	TPST1	0.09	0.07	1.28	0.201	0.904
PD	IN_LAMP5_LHX6	TPST1	0.00	0.08	0.06	0.953	1
PD	IN_LAMP5_RELN	TPST1	0.07	0.06	1.15	0.249	0.969
PD	IN_PVALB	TPST1	0.09	0.06	1.61	0.108	0.827
PD	IN_PVALB_CHC	TPST1	-0.07	0.07	-1.06	0.291	0.875
PD	IN_SST	TPST1	0.03	0.06	0.53	0.597	0.957
PD	IN_VIP	TPST1	0.08	0.05	1.53	0.125	0.759
PD	Micro	TPST1	-0.14	0.10	-1.38	0.168	0.943
PD	OPC	TPST1	0.29	0.16	1.78	0.0743	0.844
PD	Oligo	TPST1	-0.05	0.05	-1.05	0.294	0.745
PD	PC	TPST1	-0.06	0.21	-0.27	0.79	0.997
PD	PVM	TPST1	0.35	0.34	1.03	0.304	0.844
PD	VLMC	TPST1	0.17	0.22	0.79	0.431	0.912
PD	Astro	TPST2	0.05	0.07	0.63	0.528	0.927
PD	EN_L2_3_IT	TPST2	-0.09	0.07	-1.28	0.199	0.719
PD	EN_L3_5_IT_1	TPST2	-0.14	0.09	-1.46	0.144	0.861
PD	EN_L3_5_IT_2	TPST2	-0.11	0.08	-1.45	0.148	0.715
PD	EN_L3_5_IT_3	TPST2	0.01	0.10	0.11	0.909	0.99
PD	EN_L5_6_NP	TPST2	0.06	0.12	0.49	0.626	0.999
PD	EN_L6B	TPST2	-0.03	0.15	-0.21	0.836	0.999
PD	EN_L6_CT	TPST2	-0.32	0.15	-2.22	0.0263	0.915
PD	EN_L6_IT_1	TPST2	-0.06	0.12	-0.47	0.64	1
PD	EN_L6_IT_2	TPST2	-0.26	0.15	-1.80	0.0719	0.928
PD	Endo	TPST2	0.16	0.16	1.03	0.302	0.851
PD	IN_ADARB2	TPST2	-0.11	0.13	-0.82	0.414	0.96
PD	IN_LAMP5_LHX6	TPST2	-0.08	0.20	-0.43	0.665	1
PD	IN_LAMP5_RELN	TPST2	0.13	0.16	0.86	0.391	0.985
PD	IN_PVALB	TPST2	-0.05	0.08	-0.60	0.55	0.967
PD	IN_PVALB_CHC	TPST2	0.03	0.11	0.27	0.789	0.984
PD	IN_SST	TPST2	-0.09	0.11	-0.81	0.418	0.932
PD	IN_VIP	TPST2	-0.20	0.09	-2.22	0.0262	0.625
PD	Micro	TPST2	0.24	0.11	2.13	0.0331	0.924
PD	OPC	TPST2	-0.16	0.13	-1.15	0.25	0.922
PD	Oligo	TPST2	0.00	0.09	0.00	0.997	0.999
PD	PVM	TPST2	0.59	0.86	0.69	0.49	0.927
PD	Adaptive	TPT1	-0.17	0.33	-0.52	0.604	0.955
PD	Astro	TPT1	0.14	0.08	1.75	0.0809	0.64
PD	EN_L2_3_IT	TPT1	0.11	0.07	1.58	0.113	0.632
PD	EN_L3_5_IT_1	TPT1	0.07	0.10	0.69	0.487	0.957
PD	EN_L3_5_IT_2	TPT1	0.07	0.08	0.86	0.389	0.861
PD	EN_L3_5_IT_3	TPT1	0.07	0.08	0.83	0.408	0.89
PD	EN_L5_6_NP	TPT1	0.10	0.12	0.88	0.378	0.999
PD	EN_L6B	TPT1	0.05	0.16	0.33	0.741	0.999
PD	EN_L6_CT	TPT1	-0.04	0.13	-0.28	0.777	0.998
PD	EN_L6_IT_1	TPT1	0.05	0.13	0.40	0.691	1
PD	EN_L6_IT_2	TPT1	-0.01	0.15	-0.04	0.967	0.999
PD	Endo	TPT1	-0.00	0.13	-0.02	0.986	0.999
PD	IN_ADARB2	TPT1	0.10	0.10	0.96	0.338	0.945
PD	IN_LAMP5_LHX6	TPT1	-0.05	0.16	-0.30	0.763	1
PD	IN_LAMP5_RELN	TPT1	0.06	0.11	0.56	0.574	0.991
PD	IN_PVALB	TPT1	0.07	0.08	0.92	0.358	0.937
PD	IN_PVALB_CHC	TPT1	0.18	0.12	1.47	0.142	0.789
PD	IN_SST	TPT1	0.00	0.10	0.04	0.967	0.995
PD	IN_VIP	TPT1	0.09	0.09	1.01	0.313	0.861
PD	Micro	TPT1	0.04	0.09	0.47	0.636	0.98
PD	OPC	TPT1	0.13	0.07	1.85	0.0638	0.835
PD	Oligo	TPT1	0.13	0.05	2.50	0.0123	0.291
PD	PC	TPT1	0.10	0.16	0.66	0.512	0.997
PD	PVM	TPT1	0.37	0.22	1.65	0.0989	0.69
PD	VLMC	TPT1	0.10	0.23	0.42	0.671	0.965
PD	Astro	TPTE2	-0.28	0.15	-1.84	0.0659	0.622
PD	EN_L2_3_IT	TPTE2	0.15	0.15	0.99	0.323	0.792
PD	EN_L3_5_IT_2	TPTE2	-0.18	0.14	-1.23	0.218	0.763
PD	EN_L3_5_IT_3	TPTE2	-0.01	0.19	-0.07	0.947	0.994
PD	EN_L6_IT_1	TPTE2	0.21	0.42	0.49	0.622	1
PD	IN_ADARB2	TPTE2	0.36	0.23	1.58	0.114	0.888
PD	IN_LAMP5_LHX6	TPTE2	0.29	0.33	0.88	0.378	1
PD	IN_LAMP5_RELN	TPTE2	0.20	0.28	0.69	0.487	0.988
PD	IN_PVALB	TPTE2	-0.00	0.21	-0.02	0.987	0.999
PD	IN_SST	TPTE2	0.04	0.21	0.19	0.849	0.988
PD	IN_VIP	TPTE2	0.03	0.16	0.20	0.843	0.979
PD	OPC	TPTE2	0.02	0.14	0.11	0.915	0.996
PD	Oligo	TPTE2	0.07	0.13	0.53	0.594	0.906
PD	Astro	TPTEP2-CSNK1E	-0.08	0.10	-0.79	0.428	0.896
PD	EN_L2_3_IT	TPTEP2-CSNK1E	-0.04	0.08	-0.49	0.625	0.919
PD	EN_L3_5_IT_1	TPTEP2-CSNK1E	-0.13	0.15	-0.87	0.385	0.953
PD	EN_L3_5_IT_2	TPTEP2-CSNK1E	-0.15	0.11	-1.28	0.202	0.759
PD	EN_L3_5_IT_3	TPTEP2-CSNK1E	0.03	0.11	0.27	0.791	0.977
PD	EN_L5_6_NP	TPTEP2-CSNK1E	0.57	0.60	0.96	0.338	0.999
PD	EN_L6B	TPTEP2-CSNK1E	0.44	0.23	1.93	0.0534	0.999
PD	EN_L6_CT	TPTEP2-CSNK1E	0.10	0.18	0.54	0.592	0.998
PD	EN_L6_IT_1	TPTEP2-CSNK1E	-0.08	0.17	-0.50	0.618	1
PD	EN_L6_IT_2	TPTEP2-CSNK1E	-0.84	0.45	-1.88	0.0607	0.922
PD	IN_ADARB2	TPTEP2-CSNK1E	-0.00	0.15	-0.02	0.984	0.997
PD	IN_LAMP5_LHX6	TPTEP2-CSNK1E	0.19	0.20	0.97	0.334	1
PD	IN_LAMP5_RELN	TPTEP2-CSNK1E	0.23	0.14	1.58	0.114	0.94
PD	IN_PVALB	TPTEP2-CSNK1E	-0.02	0.12	-0.14	0.89	0.993
PD	IN_SST	TPTEP2-CSNK1E	-0.04	0.13	-0.32	0.745	0.975
PD	IN_VIP	TPTEP2-CSNK1E	0.03	0.15	0.19	0.853	0.979
PD	OPC	TPTEP2-CSNK1E	-0.01	0.12	-0.06	0.949	0.997
PD	Oligo	TPTEP2-CSNK1E	-0.17	0.09	-1.92	0.0551	0.449
PD	Astro	TPX2	-0.02	0.17	-0.12	0.901	0.987
PD	EN_L2_3_IT	TPX2	0.06	0.10	0.58	0.562	0.899
PD	EN_L3_5_IT_1	TPX2	0.32	0.18	1.77	0.076	0.79
PD	EN_L3_5_IT_2	TPX2	0.15	0.14	1.07	0.286	0.806
PD	EN_L3_5_IT_3	TPX2	-0.15	0.14	-1.09	0.275	0.832
PD	EN_L6B	TPX2	-0.04	0.50	-0.08	0.939	0.999
PD	EN_L6_CT	TPX2	0.10	0.58	0.18	0.86	0.998
PD	EN_L6_IT_1	TPX2	-0.01	0.18	-0.06	0.951	1
PD	Oligo	TPX2	-0.07	0.16	-0.46	0.644	0.92
PD	Adaptive	TRA2A	-0.46	0.29	-1.56	0.119	0.666
PD	Astro	TRA2A	-0.03	0.05	-0.51	0.608	0.944
PD	EN_L2_3_IT	TRA2A	-0.01	0.05	-0.19	0.85	0.971
PD	EN_L3_5_IT_1	TRA2A	0.02	0.07	0.30	0.762	0.984
PD	EN_L3_5_IT_2	TRA2A	-0.02	0.06	-0.34	0.737	0.963
PD	EN_L3_5_IT_3	TRA2A	0.00	0.06	0.01	0.995	0.999
PD	EN_L5_6_NP	TRA2A	0.10	0.07	1.48	0.138	0.999
PD	EN_L6B	TRA2A	-0.17	0.10	-1.82	0.0686	0.999
PD	EN_L6_CT	TRA2A	-0.07	0.08	-0.83	0.407	0.998
PD	EN_L6_IT_1	TRA2A	0.04	0.07	0.53	0.595	1
PD	EN_L6_IT_2	TRA2A	0.07	0.09	0.78	0.433	0.992
PD	Endo	TRA2A	-0.01	0.12	-0.11	0.909	0.993
PD	IN_ADARB2	TRA2A	-0.04	0.06	-0.57	0.57	0.972
PD	IN_LAMP5_LHX6	TRA2A	0.03	0.07	0.37	0.712	1
PD	IN_LAMP5_RELN	TRA2A	-0.04	0.06	-0.71	0.477	0.988
PD	IN_PVALB	TRA2A	0.03	0.06	0.48	0.634	0.977
PD	IN_PVALB_CHC	TRA2A	-0.03	0.07	-0.48	0.632	0.974
PD	IN_SST	TRA2A	-0.01	0.06	-0.13	0.899	0.991
PD	IN_VIP	TRA2A	-0.00	0.05	-0.08	0.938	0.993
PD	Micro	TRA2A	-0.02	0.07	-0.28	0.783	0.988
PD	OPC	TRA2A	-0.04	0.05	-0.86	0.389	0.953
PD	Oligo	TRA2A	0.01	0.05	0.14	0.891	0.978
PD	PC	TRA2A	0.13	0.14	0.96	0.339	0.997
PD	PVM	TRA2A	0.13	0.21	0.62	0.537	0.947
PD	SMC	TRA2A	0.29	0.45	0.63	0.526	0.998
PD	VLMC	TRA2A	0.03	0.15	0.19	0.851	0.988
PD	Adaptive	TRA2B	0.33	0.37	0.89	0.373	0.882
PD	Astro	TRA2B	0.03	0.06	0.44	0.658	0.955
PD	EN_L2_3_IT	TRA2B	0.00	0.04	0.04	0.966	0.993
PD	EN_L3_5_IT_1	TRA2B	-0.02	0.07	-0.27	0.784	0.985
PD	EN_L3_5_IT_2	TRA2B	-0.04	0.05	-0.72	0.474	0.891
PD	EN_L3_5_IT_3	TRA2B	0.00	0.05	0.01	0.996	0.999
PD	EN_L5_6_NP	TRA2B	0.02	0.08	0.29	0.775	0.999
PD	EN_L6B	TRA2B	-0.04	0.10	-0.42	0.676	0.999
PD	EN_L6_CT	TRA2B	-0.17	0.09	-1.96	0.0504	0.979
PD	EN_L6_IT_1	TRA2B	-0.02	0.09	-0.21	0.834	1
PD	EN_L6_IT_2	TRA2B	0.04	0.12	0.34	0.731	0.997
PD	Endo	TRA2B	-0.22	0.17	-1.31	0.189	0.776
PD	IN_ADARB2	TRA2B	0.09	0.07	1.27	0.204	0.906
PD	IN_LAMP5_LHX6	TRA2B	-0.05	0.10	-0.51	0.612	1
PD	IN_LAMP5_RELN	TRA2B	-0.08	0.08	-1.06	0.29	0.969
PD	IN_PVALB	TRA2B	-0.01	0.06	-0.20	0.841	0.989
PD	IN_PVALB_CHC	TRA2B	0.05	0.09	0.52	0.605	0.973
PD	IN_SST	TRA2B	0.00	0.06	0.04	0.964	0.995
PD	IN_VIP	TRA2B	-0.04	0.05	-0.82	0.414	0.891
PD	Micro	TRA2B	-0.03	0.08	-0.33	0.743	0.983
PD	OPC	TRA2B	0.06	0.05	1.28	0.199	0.917
PD	Oligo	TRA2B	0.10	0.05	1.98	0.0475	0.429
PD	PC	TRA2B	-0.00	0.14	-0.01	0.988	0.999
PD	PVM	TRA2B	0.66	0.29	2.29	0.0218	0.527
PD	SMC	TRA2B	-0.67	0.93	-0.72	0.47	0.998
PD	VLMC	TRA2B	0.14	0.16	0.89	0.372	0.897
PD	Astro	TRABD	0.00	0.07	0.07	0.945	0.995
PD	EN_L2_3_IT	TRABD	-0.03	0.06	-0.54	0.586	0.907
PD	EN_L3_5_IT_1	TRABD	-0.16	0.14	-1.15	0.249	0.912
PD	EN_L3_5_IT_2	TRABD	0.04	0.09	0.49	0.623	0.937
PD	EN_L3_5_IT_3	TRABD	0.07	0.10	0.72	0.469	0.91
PD	EN_L5_6_NP	TRABD	-0.12	0.16	-0.75	0.454	0.999
PD	EN_L6B	TRABD	-0.03	0.21	-0.12	0.902	0.999
PD	EN_L6_CT	TRABD	-0.04	0.15	-0.24	0.812	0.998
PD	EN_L6_IT_1	TRABD	0.03	0.17	0.19	0.851	1
PD	EN_L6_IT_2	TRABD	-0.24	0.23	-1.03	0.305	0.992
PD	IN_ADARB2	TRABD	0.04	0.14	0.25	0.802	0.985
PD	IN_LAMP5_LHX6	TRABD	-0.13	0.18	-0.70	0.484	1
PD	IN_LAMP5_RELN	TRABD	0.06	0.13	0.44	0.662	0.993
PD	IN_PVALB	TRABD	-0.05	0.09	-0.62	0.532	0.966
PD	IN_PVALB_CHC	TRABD	-0.10	0.17	-0.61	0.543	0.962
PD	IN_SST	TRABD	-0.03	0.12	-0.25	0.803	0.982
PD	IN_VIP	TRABD	0.02	0.09	0.26	0.799	0.971
PD	Micro	TRABD	0.08	0.13	0.57	0.569	0.977
PD	OPC	TRABD	-0.01	0.09	-0.08	0.933	0.997
PD	Oligo	TRABD	0.09	0.08	1.21	0.225	0.695
PD	Astro	TRABD2A	-0.02	0.33	-0.07	0.941	0.994
PD	EN_L2_3_IT	TRABD2A	-0.18	0.15	-1.26	0.209	0.725
PD	EN_L3_5_IT_1	TRABD2A	0.05	0.18	0.29	0.775	0.984
PD	EN_L3_5_IT_2	TRABD2A	0.05	0.18	0.27	0.79	0.972
PD	EN_L3_5_IT_3	TRABD2A	-0.08	0.10	-0.78	0.437	0.899
PD	EN_L6B	TRABD2A	-0.48	0.27	-1.81	0.0697	0.999
PD	EN_L6_IT_1	TRABD2A	0.20	0.25	0.82	0.414	1
PD	Oligo	TRABD2A	-0.18	0.15	-1.19	0.235	0.702
PD	EN_L2_3_IT	TRABD2B	-0.02	0.40	-0.06	0.955	0.992
PD	Oligo	TRABD2B	-0.10	0.21	-0.46	0.649	0.921
PD	PC	TRABD2B	0.09	0.69	0.14	0.891	0.997
PD	SMC	TRABD2B	0.19	0.65	0.29	0.775	0.998
PD	VLMC	TRABD2B	0.65	0.28	2.27	0.0233	0.591
PD	Astro	TRADD	0.05	0.12	0.42	0.673	0.957
PD	EN_L2_3_IT	TRADD	-0.36	0.17	-2.15	0.0312	0.485
PD	EN_L3_5_IT_3	TRADD	-0.07	0.17	-0.43	0.665	0.951
PD	IN_VIP	TRADD	-0.20	0.17	-1.19	0.236	0.835
PD	Micro	TRADD	0.02	0.15	0.12	0.903	0.993
PD	Oligo	TRADD	-0.03	0.08	-0.35	0.727	0.944
PD	Astro	TRAF1	0.05	0.09	0.53	0.594	0.942
PD	EN_L2_3_IT	TRAF1	-0.11	0.12	-0.89	0.373	0.818
PD	EN_L3_5_IT_2	TRAF1	0.13	0.16	0.81	0.419	0.872
PD	EN_L3_5_IT_3	TRAF1	-0.03	0.15	-0.22	0.828	0.983
PD	IN_PVALB	TRAF1	0.11	0.14	0.80	0.422	0.949
PD	IN_VIP	TRAF1	0.02	0.15	0.11	0.911	0.988
PD	Micro	TRAF1	0.02	0.41	0.05	0.958	0.998
PD	OPC	TRAF1	0.06	0.11	0.54	0.59	0.977
PD	Oligo	TRAF1	0.06	0.12	0.49	0.625	0.911
PD	Astro	TRAF2	0.04	0.08	0.50	0.618	0.946
PD	EN_L2_3_IT	TRAF2	-0.03	0.07	-0.49	0.623	0.918
PD	EN_L3_5_IT_1	TRAF2	-0.13	0.16	-0.84	0.401	0.954
PD	EN_L3_5_IT_2	TRAF2	0.07	0.09	0.77	0.439	0.878
PD	EN_L3_5_IT_3	TRAF2	-0.05	0.10	-0.50	0.618	0.944
PD	EN_L5_6_NP	TRAF2	-0.08	0.17	-0.45	0.654	0.999
PD	EN_L6B	TRAF2	-0.24	0.21	-1.19	0.236	0.999
PD	EN_L6_CT	TRAF2	-0.04	0.16	-0.24	0.813	0.998
PD	EN_L6_IT_1	TRAF2	-0.05	0.16	-0.34	0.734	1
PD	EN_L6_IT_2	TRAF2	0.01	0.43	0.03	0.979	0.999
PD	IN_LAMP5_RELN	TRAF2	0.41	0.17	2.41	0.0161	0.745
PD	IN_PVALB	TRAF2	-0.11	0.12	-0.95	0.341	0.933
PD	IN_SST	TRAF2	-0.21	0.14	-1.55	0.12	0.836
PD	IN_VIP	TRAF2	-0.08	0.12	-0.63	0.532	0.917
PD	Micro	TRAF2	0.13	0.16	0.80	0.422	0.97
PD	OPC	TRAF2	0.23	0.11	2.06	0.0397	0.796
PD	Oligo	TRAF2	0.14	0.08	1.71	0.0879	0.516
PD	Adaptive	TRAF3	-0.12	0.48	-0.26	0.797	0.976
PD	Astro	TRAF3	0.11	0.07	1.62	0.106	0.674
PD	EN_L2_3_IT	TRAF3	-0.09	0.07	-1.32	0.186	0.706
PD	EN_L3_5_IT_1	TRAF3	-0.15	0.08	-1.79	0.0742	0.787
PD	EN_L3_5_IT_2	TRAF3	-0.21	0.08	-2.54	0.011	0.365
PD	EN_L3_5_IT_3	TRAF3	-0.02	0.07	-0.36	0.722	0.963
PD	EN_L5_6_NP	TRAF3	0.01	0.08	0.15	0.883	0.999
PD	EN_L6B	TRAF3	-0.03	0.12	-0.20	0.838	0.999
PD	EN_L6_CT	TRAF3	-0.13	0.09	-1.52	0.129	0.998
PD	EN_L6_IT_1	TRAF3	-0.16	0.10	-1.55	0.121	1
PD	EN_L6_IT_2	TRAF3	-0.28	0.20	-1.41	0.158	0.992
PD	Endo	TRAF3	0.06	0.49	0.12	0.902	0.993
PD	IN_ADARB2	TRAF3	0.03	0.08	0.35	0.725	0.979
PD	IN_LAMP5_LHX6	TRAF3	0.07	0.08	0.85	0.393	1
PD	IN_LAMP5_RELN	TRAF3	0.01	0.07	0.16	0.871	0.996
PD	IN_PVALB	TRAF3	0.00	0.06	0.01	0.991	0.999
PD	IN_PVALB_CHC	TRAF3	0.12	0.10	1.24	0.216	0.852
PD	IN_SST	TRAF3	-0.04	0.08	-0.51	0.612	0.961
PD	IN_VIP	TRAF3	0.07	0.06	1.16	0.248	0.838
PD	Micro	TRAF3	0.19	0.11	1.76	0.0782	0.939
PD	OPC	TRAF3	0.01	0.06	0.17	0.862	0.995
PD	Oligo	TRAF3	0.00	0.07	0.04	0.97	0.994
PD	PC	TRAF3	0.55	0.54	1.02	0.309	0.997
PD	PVM	TRAF3	-0.00	0.24	-0.00	0.999	0.999
PD	VLMC	TRAF3	0.16	0.20	0.79	0.432	0.912
PD	Astro	TRAF3IP1	-0.03	0.07	-0.40	0.691	0.958
PD	EN_L2_3_IT	TRAF3IP1	0.02	0.04	0.52	0.605	0.913
PD	EN_L3_5_IT_1	TRAF3IP1	-0.05	0.07	-0.68	0.496	0.96
PD	EN_L3_5_IT_2	TRAF3IP1	0.08	0.06	1.29	0.198	0.755
PD	EN_L3_5_IT_3	TRAF3IP1	-0.04	0.06	-0.64	0.521	0.924
PD	EN_L5_6_NP	TRAF3IP1	-0.08	0.10	-0.81	0.419	0.999
PD	EN_L6B	TRAF3IP1	-0.01	0.11	-0.05	0.962	0.999
PD	EN_L6_CT	TRAF3IP1	-0.04	0.09	-0.47	0.639	0.998
PD	EN_L6_IT_1	TRAF3IP1	0.13	0.09	1.39	0.165	1
PD	EN_L6_IT_2	TRAF3IP1	0.04	0.11	0.37	0.71	0.997
PD	Endo	TRAF3IP1	0.22	0.35	0.65	0.516	0.927
PD	IN_ADARB2	TRAF3IP1	-0.13	0.09	-1.36	0.175	0.901
PD	IN_LAMP5_LHX6	TRAF3IP1	-0.08	0.09	-0.88	0.377	1
PD	IN_LAMP5_RELN	TRAF3IP1	-0.01	0.08	-0.16	0.871	0.996
PD	IN_PVALB	TRAF3IP1	-0.03	0.06	-0.58	0.563	0.969
PD	IN_PVALB_CHC	TRAF3IP1	-0.05	0.09	-0.55	0.582	0.97
PD	IN_SST	TRAF3IP1	0.03	0.07	0.48	0.631	0.962
PD	IN_VIP	TRAF3IP1	-0.00	0.06	-0.05	0.957	0.996
PD	Micro	TRAF3IP1	-0.16	0.12	-1.40	0.162	0.943
PD	OPC	TRAF3IP1	-0.08	0.08	-1.05	0.293	0.932
PD	Oligo	TRAF3IP1	-0.11	0.06	-1.81	0.0709	0.488
PD	PC	TRAF3IP1	0.37	0.47	0.78	0.437	0.997
PD	VLMC	TRAF3IP1	-0.11	0.23	-0.46	0.644	0.963
PD	Astro	TRAF3IP2	-0.00	0.07	-0.02	0.985	0.999
PD	EN_L2_3_IT	TRAF3IP2	-0.07	0.11	-0.70	0.486	0.874
PD	EN_L3_5_IT_1	TRAF3IP2	0.09	0.15	0.61	0.542	0.962
PD	EN_L3_5_IT_2	TRAF3IP2	-0.10	0.12	-0.81	0.419	0.872
PD	EN_L3_5_IT_3	TRAF3IP2	-0.05	0.12	-0.44	0.658	0.95
PD	EN_L5_6_NP	TRAF3IP2	0.02	0.17	0.12	0.903	0.999
PD	EN_L6B	TRAF3IP2	0.17	0.20	0.83	0.404	0.999
PD	EN_L6_CT	TRAF3IP2	0.04	0.17	0.21	0.832	0.998
PD	EN_L6_IT_1	TRAF3IP2	-0.32	0.16	-2.00	0.0456	1
PD	EN_L6_IT_2	TRAF3IP2	0.20	0.20	0.98	0.326	0.992
PD	Endo	TRAF3IP2	0.70	0.45	1.54	0.123	0.714
PD	IN_ADARB2	TRAF3IP2	-0.09	0.14	-0.60	0.55	0.972
PD	IN_LAMP5_LHX6	TRAF3IP2	0.01	0.15	0.07	0.941	1
PD	IN_LAMP5_RELN	TRAF3IP2	-0.31	0.14	-2.25	0.0244	0.75
PD	IN_PVALB	TRAF3IP2	-0.10	0.11	-0.87	0.385	0.942
PD	IN_PVALB_CHC	TRAF3IP2	-0.23	0.15	-1.51	0.131	0.784
PD	IN_SST	TRAF3IP2	0.06	0.13	0.44	0.661	0.966
PD	IN_VIP	TRAF3IP2	-0.16	0.12	-1.38	0.169	0.798
PD	Micro	TRAF3IP2	-0.01	0.17	-0.07	0.947	0.998
PD	OPC	TRAF3IP2	-0.01	0.08	-0.11	0.914	0.996
PD	Oligo	TRAF3IP2	-0.07	0.11	-0.64	0.525	0.874
PD	PC	TRAF3IP2	0.15	0.43	0.36	0.72	0.997
PD	Adaptive	TRAF3IP3	0.35	0.33	1.04	0.297	0.851
PD	Astro	TRAF3IP3	-0.18	0.19	-0.97	0.33	0.858
PD	EN_L2_3_IT	TRAF3IP3	-0.13	0.16	-0.84	0.402	0.834
PD	EN_L3_5_IT_2	TRAF3IP3	-0.39	0.18	-2.13	0.0328	0.482
PD	EN_L3_5_IT_3	TRAF3IP3	-0.32	0.21	-1.53	0.127	0.71
PD	EN_L6_IT_1	TRAF3IP3	-0.05	0.48	-0.11	0.914	1
PD	IN_PVALB	TRAF3IP3	-0.16	0.19	-0.85	0.393	0.945
PD	IN_VIP	TRAF3IP3	-0.36	0.22	-1.60	0.11	0.75
PD	Micro	TRAF3IP3	-0.01	0.14	-0.05	0.962	0.999
PD	Oligo	TRAF3IP3	-0.12	0.15	-0.80	0.426	0.827
PD	Astro	TRAF4	0.06	0.11	0.51	0.61	0.944
PD	EN_L2_3_IT	TRAF4	-0.04	0.13	-0.32	0.751	0.95
PD	EN_L3_5_IT_2	TRAF4	0.02	0.18	0.12	0.903	0.988
PD	EN_L3_5_IT_3	TRAF4	0.51	0.42	1.19	0.233	0.803
PD	IN_PVALB	TRAF4	-0.25	0.17	-1.53	0.127	0.853
PD	IN_VIP	TRAF4	-0.29	0.18	-1.65	0.0983	0.735
PD	OPC	TRAF4	0.15	0.10	1.45	0.146	0.899
PD	Oligo	TRAF4	0.04	0.08	0.57	0.566	0.892
PD	Astro	TRAF5	0.03	0.12	0.27	0.788	0.975
PD	EN_L2_3_IT	TRAF5	0.02	0.12	0.19	0.849	0.971
PD	EN_L3_5_IT_1	TRAF5	0.18	0.15	1.22	0.221	0.902
PD	EN_L3_5_IT_2	TRAF5	-0.11	0.14	-0.77	0.444	0.88
PD	EN_L3_5_IT_3	TRAF5	-0.05	0.15	-0.30	0.765	0.974
PD	EN_L5_6_NP	TRAF5	0.04	0.21	0.21	0.834	0.999
PD	EN_L6B	TRAF5	0.01	0.26	0.05	0.959	0.999
PD	EN_L6_IT_1	TRAF5	-0.01	0.16	-0.08	0.937	1
PD	EN_L6_IT_2	TRAF5	0.13	0.18	0.73	0.466	0.992
PD	Endo	TRAF5	-0.09	0.34	-0.26	0.793	0.978
PD	IN_ADARB2	TRAF5	-0.02	0.09	-0.19	0.852	0.988
PD	IN_LAMP5_LHX6	TRAF5	0.24	0.21	1.13	0.257	1
PD	IN_LAMP5_RELN	TRAF5	0.01	0.10	0.11	0.915	0.998
PD	IN_PVALB	TRAF5	-0.14	0.18	-0.79	0.428	0.949
PD	IN_PVALB_CHC	TRAF5	0.33	0.12	2.69	0.00714	0.352
PD	IN_SST	TRAF5	-0.26	0.22	-1.21	0.227	0.876
PD	IN_VIP	TRAF5	-0.01	0.05	-0.20	0.839	0.978
PD	Micro	TRAF5	-0.45	0.15	-3.10	0.00193	0.849
PD	OPC	TRAF5	0.04	0.10	0.41	0.682	0.988
PD	Oligo	TRAF5	-0.04	0.12	-0.36	0.718	0.941
PD	PC	TRAF5	-1.10	0.59	-1.85	0.0641	0.997
PD	SMC	TRAF5	0.18	1.17	0.16	0.875	0.998
PD	VLMC	TRAF5	-0.17	0.23	-0.72	0.472	0.923
PD	Astro	TRAF6	0.06	0.09	0.66	0.511	0.924
PD	EN_L2_3_IT	TRAF6	0.11	0.07	1.54	0.125	0.648
PD	EN_L3_5_IT_1	TRAF6	0.05	0.09	0.52	0.6	0.973
PD	EN_L3_5_IT_2	TRAF6	0.10	0.08	1.24	0.214	0.762
PD	EN_L3_5_IT_3	TRAF6	0.10	0.08	1.31	0.189	0.771
PD	EN_L5_6_NP	TRAF6	-0.05	0.12	-0.44	0.659	0.999
PD	EN_L6B	TRAF6	0.10	0.14	0.69	0.492	0.999
PD	EN_L6_CT	TRAF6	0.13	0.13	1.03	0.302	0.998
PD	EN_L6_IT_1	TRAF6	0.15	0.14	1.08	0.281	1
PD	EN_L6_IT_2	TRAF6	0.31	0.16	1.95	0.0517	0.922
PD	Endo	TRAF6	-0.18	0.19	-0.93	0.354	0.878
PD	IN_ADARB2	TRAF6	0.22	0.10	2.14	0.0327	0.881
PD	IN_LAMP5_LHX6	TRAF6	-0.11	0.13	-0.84	0.401	1
PD	IN_LAMP5_RELN	TRAF6	0.07	0.10	0.71	0.481	0.988
PD	IN_PVALB	TRAF6	0.01	0.07	0.13	0.899	0.993
PD	IN_PVALB_CHC	TRAF6	-0.29	0.12	-2.37	0.0178	0.504
PD	IN_SST	TRAF6	0.01	0.09	0.12	0.908	0.992
PD	IN_VIP	TRAF6	0.10	0.08	1.23	0.22	0.825
PD	Micro	TRAF6	0.07	0.12	0.59	0.558	0.977
PD	OPC	TRAF6	0.02	0.10	0.25	0.804	0.992
PD	Oligo	TRAF6	-0.02	0.06	-0.39	0.698	0.933
PD	PC	TRAF6	-0.26	0.35	-0.74	0.459	0.997
PD	Astro	TRAF7	0.09	0.09	1.02	0.308	0.847
PD	EN_L2_3_IT	TRAF7	-0.04	0.08	-0.55	0.583	0.906
PD	EN_L3_5_IT_1	TRAF7	0.15	0.13	1.15	0.251	0.912
PD	EN_L3_5_IT_2	TRAF7	-0.08	0.10	-0.85	0.394	0.865
PD	EN_L3_5_IT_3	TRAF7	-0.16	0.10	-1.51	0.132	0.715
PD	EN_L5_6_NP	TRAF7	-0.29	0.64	-0.44	0.656	0.999
PD	EN_L6B	TRAF7	0.23	0.42	0.56	0.578	0.999
PD	EN_L6_CT	TRAF7	-0.01	0.38	-0.03	0.979	0.999
PD	EN_L6_IT_1	TRAF7	0.20	0.16	1.21	0.225	1
PD	EN_L6_IT_2	TRAF7	-0.48	0.46	-1.04	0.3	0.992
PD	IN_ADARB2	TRAF7	-0.11	0.15	-0.71	0.48	0.967
PD	IN_LAMP5_RELN	TRAF7	-0.01	0.13	-0.07	0.942	0.998
PD	IN_PVALB	TRAF7	-0.02	0.10	-0.19	0.849	0.99
PD	IN_SST	TRAF7	-0.16	0.12	-1.29	0.199	0.87
PD	IN_VIP	TRAF7	-0.14	0.10	-1.42	0.155	0.782
PD	Micro	TRAF7	-0.11	0.15	-0.70	0.484	0.97
PD	OPC	TRAF7	0.21	0.10	2.21	0.0268	0.768
PD	Oligo	TRAF7	0.03	0.07	0.44	0.658	0.924
PD	Astro	TRAFD1	-0.02	0.07	-0.23	0.818	0.978
PD	EN_L2_3_IT	TRAFD1	-0.15	0.06	-2.32	0.0204	0.429
PD	EN_L3_5_IT_1	TRAFD1	-0.06	0.13	-0.44	0.663	0.977
PD	EN_L3_5_IT_2	TRAFD1	-0.06	0.09	-0.60	0.549	0.915
PD	EN_L3_5_IT_3	TRAFD1	-0.08	0.09	-0.86	0.388	0.881
PD	EN_L5_6_NP	TRAFD1	-0.00	0.15	-0.01	0.995	0.999
PD	EN_L6B	TRAFD1	-0.11	0.21	-0.55	0.584	0.999
PD	EN_L6_CT	TRAFD1	-0.17	0.15	-1.17	0.242	0.998
PD	EN_L6_IT_1	TRAFD1	0.04	0.14	0.26	0.798	1
PD	EN_L6_IT_2	TRAFD1	-0.07	0.23	-0.29	0.771	0.997
PD	IN_ADARB2	TRAFD1	-0.13	0.13	-1.00	0.315	0.938
PD	IN_LAMP5_LHX6	TRAFD1	-0.06	0.14	-0.39	0.694	1
PD	IN_LAMP5_RELN	TRAFD1	0.18	0.12	1.51	0.132	0.946
PD	IN_PVALB	TRAFD1	-0.10	0.08	-1.34	0.18	0.891
PD	IN_PVALB_CHC	TRAFD1	-0.34	0.15	-2.32	0.0202	0.519
PD	IN_SST	TRAFD1	-0.02	0.10	-0.25	0.804	0.982
PD	IN_VIP	TRAFD1	-0.01	0.07	-0.16	0.873	0.983
PD	Micro	TRAFD1	-0.23	0.13	-1.81	0.0703	0.931
PD	OPC	TRAFD1	-0.06	0.07	-0.79	0.431	0.959
PD	Oligo	TRAFD1	-0.04	0.05	-0.87	0.383	0.806
PD	Astro	TRAIP	0.05	0.15	0.30	0.764	0.972
PD	EN_L2_3_IT	TRAIP	0.12	0.13	0.98	0.326	0.794
PD	EN_L3_5_IT_2	TRAIP	0.48	0.17	2.76	0.00579	0.299
PD	EN_L3_5_IT_3	TRAIP	0.19	0.19	0.97	0.331	0.858
PD	Oligo	TRAIP	-0.12	0.13	-0.98	0.326	0.77
PD	Astro	TRAK1	0.06	0.06	0.95	0.343	0.864
PD	EN_L2_3_IT	TRAK1	-0.04	0.04	-0.97	0.334	0.797
PD	EN_L3_5_IT_1	TRAK1	-0.12	0.06	-1.94	0.0526	0.756
PD	EN_L3_5_IT_2	TRAK1	-0.09	0.05	-1.71	0.0871	0.63
PD	EN_L3_5_IT_3	TRAK1	-0.07	0.05	-1.38	0.166	0.742
PD	EN_L5_6_NP	TRAK1	-0.02	0.10	-0.20	0.842	0.999
PD	EN_L6B	TRAK1	-0.10	0.11	-0.89	0.371	0.999
PD	EN_L6_CT	TRAK1	-0.08	0.08	-1.00	0.316	0.998
PD	EN_L6_IT_1	TRAK1	0.07	0.08	0.86	0.391	1
PD	EN_L6_IT_2	TRAK1	-0.13	0.12	-1.12	0.262	0.992
PD	Endo	TRAK1	-0.09	0.18	-0.49	0.626	0.954
PD	IN_ADARB2	TRAK1	0.02	0.07	0.26	0.793	0.985
PD	IN_LAMP5_LHX6	TRAK1	0.02	0.08	0.21	0.835	1
PD	IN_LAMP5_RELN	TRAK1	-0.02	0.07	-0.35	0.724	0.994
PD	IN_PVALB	TRAK1	0.01	0.05	0.13	0.9	0.993
PD	IN_PVALB_CHC	TRAK1	-0.07	0.08	-0.87	0.382	0.915
PD	IN_SST	TRAK1	-0.04	0.06	-0.69	0.493	0.95
PD	IN_VIP	TRAK1	-0.00	0.05	-0.03	0.978	0.999
PD	Micro	TRAK1	-0.05	0.06	-0.83	0.406	0.97
PD	OPC	TRAK1	0.05	0.06	0.78	0.433	0.959
PD	Oligo	TRAK1	-0.04	0.07	-0.61	0.544	0.883
PD	PC	TRAK1	0.03	0.14	0.22	0.827	0.997
PD	PVM	TRAK1	0.11	0.21	0.51	0.609	0.947
PD	SMC	TRAK1	-0.40	0.43	-0.93	0.351	0.998
PD	VLMC	TRAK1	0.32	0.19	1.71	0.0866	0.718
PD	Astro	TRAK2	-0.03	0.06	-0.61	0.543	0.93
PD	EN_L2_3_IT	TRAK2	0.04	0.04	0.89	0.371	0.818
PD	EN_L3_5_IT_1	TRAK2	-0.03	0.07	-0.40	0.688	0.979
PD	EN_L3_5_IT_2	TRAK2	-0.02	0.05	-0.32	0.746	0.964
PD	EN_L3_5_IT_3	TRAK2	-0.03	0.05	-0.51	0.608	0.941
PD	EN_L5_6_NP	TRAK2	-0.12	0.09	-1.25	0.213	0.999
PD	EN_L6B	TRAK2	-0.16	0.11	-1.42	0.156	0.999
PD	EN_L6_CT	TRAK2	-0.15	0.07	-2.05	0.0404	0.959
PD	EN_L6_IT_1	TRAK2	0.10	0.08	1.21	0.228	1
PD	EN_L6_IT_2	TRAK2	-0.03	0.11	-0.25	0.799	0.997
PD	Endo	TRAK2	-0.23	0.16	-1.46	0.145	0.736
PD	IN_ADARB2	TRAK2	-0.01	0.07	-0.17	0.864	0.99
PD	IN_LAMP5_LHX6	TRAK2	-0.08	0.08	-1.11	0.269	1
PD	IN_LAMP5_RELN	TRAK2	-0.02	0.07	-0.28	0.777	0.994
PD	IN_PVALB	TRAK2	-0.07	0.05	-1.27	0.206	0.91
PD	IN_PVALB_CHC	TRAK2	-0.17	0.08	-2.09	0.037	0.619
PD	IN_SST	TRAK2	-0.08	0.06	-1.23	0.218	0.875
PD	IN_VIP	TRAK2	-0.13	0.05	-2.78	0.00537	0.469
PD	Micro	TRAK2	0.15	0.10	1.50	0.135	0.943
PD	OPC	TRAK2	-0.11	0.06	-2.01	0.0441	0.796
PD	Oligo	TRAK2	-0.09	0.05	-1.94	0.052	0.441
PD	PC	TRAK2	0.08	0.21	0.36	0.72	0.997
PD	VLMC	TRAK2	0.14	0.20	0.70	0.487	0.93
PD	Astro	TRAM1	0.03	0.06	0.56	0.577	0.938
PD	EN_L2_3_IT	TRAM1	0.07	0.05	1.42	0.155	0.678
PD	EN_L3_5_IT_1	TRAM1	0.07	0.08	0.88	0.379	0.953
PD	EN_L3_5_IT_2	TRAM1	0.04	0.06	0.66	0.511	0.899
PD	EN_L3_5_IT_3	TRAM1	0.05	0.06	0.93	0.352	0.869
PD	EN_L5_6_NP	TRAM1	-0.01	0.11	-0.08	0.934	0.999
PD	EN_L6B	TRAM1	0.07	0.12	0.58	0.565	0.999
PD	EN_L6_CT	TRAM1	-0.05	0.09	-0.55	0.581	0.998
PD	EN_L6_IT_1	TRAM1	-0.04	0.11	-0.34	0.734	1
PD	EN_L6_IT_2	TRAM1	0.09	0.13	0.67	0.505	0.992
PD	Endo	TRAM1	0.04	0.16	0.27	0.791	0.978
PD	IN_ADARB2	TRAM1	-0.01	0.10	-0.14	0.885	0.991
PD	IN_LAMP5_LHX6	TRAM1	0.08	0.12	0.62	0.533	1
PD	IN_LAMP5_RELN	TRAM1	0.11	0.10	1.08	0.28	0.969
PD	IN_PVALB	TRAM1	0.05	0.06	0.87	0.384	0.942
PD	IN_PVALB_CHC	TRAM1	0.04	0.12	0.29	0.768	0.984
PD	IN_SST	TRAM1	-0.01	0.08	-0.08	0.94	0.994
PD	IN_VIP	TRAM1	0.09	0.06	1.37	0.17	0.798
PD	Micro	TRAM1	0.10	0.10	1.04	0.297	0.958
PD	OPC	TRAM1	0.12	0.06	2.09	0.0365	0.796
PD	Oligo	TRAM1	0.11	0.05	2.02	0.0431	0.418
PD	PC	TRAM1	0.23	0.40	0.58	0.564	0.997
PD	PVM	TRAM1	-0.30	0.70	-0.43	0.671	0.948
PD	VLMC	TRAM1	0.06	0.21	0.29	0.771	0.975
PD	Astro	TRAM1L1	-0.19	0.15	-1.23	0.22	0.799
PD	EN_L2_3_IT	TRAM1L1	0.04	0.10	0.39	0.699	0.938
PD	EN_L3_5_IT_2	TRAM1L1	0.03	0.16	0.16	0.875	0.984
PD	EN_L3_5_IT_3	TRAM1L1	0.02	0.17	0.11	0.913	0.99
PD	IN_PVALB	TRAM1L1	0.08	0.15	0.51	0.612	0.975
PD	IN_VIP	TRAM1L1	0.01	0.13	0.04	0.964	0.997
PD	OPC	TRAM1L1	0.04	0.12	0.31	0.757	0.991
PD	Oligo	TRAM1L1	-0.11	0.09	-1.21	0.226	0.697
PD	Astro	TRAM2	0.10	0.09	1.07	0.285	0.833
PD	EN_L2_3_IT	TRAM2	-0.16	0.08	-1.93	0.0535	0.536
PD	EN_L3_5_IT_1	TRAM2	-0.20	0.11	-1.91	0.0556	0.757
PD	EN_L3_5_IT_2	TRAM2	-0.08	0.07	-1.12	0.265	0.794
PD	EN_L3_5_IT_3	TRAM2	-0.01	0.10	-0.13	0.894	0.99
PD	EN_L5_6_NP	TRAM2	-0.09	0.20	-0.43	0.667	0.999
PD	EN_L6B	TRAM2	0.04	0.23	0.16	0.873	0.999
PD	EN_L6_CT	TRAM2	-0.13	0.17	-0.74	0.461	0.998
PD	EN_L6_IT_1	TRAM2	-0.16	0.14	-1.12	0.262	1
PD	EN_L6_IT_2	TRAM2	0.11	0.14	0.83	0.407	0.992
PD	Endo	TRAM2	0.14	0.17	0.81	0.419	0.898
PD	IN_ADARB2	TRAM2	-0.06	0.16	-0.39	0.696	0.977
PD	IN_LAMP5_LHX6	TRAM2	-0.15	0.51	-0.30	0.763	1
PD	IN_LAMP5_RELN	TRAM2	0.10	0.18	0.55	0.585	0.991
PD	IN_PVALB	TRAM2	-0.05	0.08	-0.62	0.538	0.967
PD	IN_SST	TRAM2	-0.06	0.12	-0.51	0.611	0.961
PD	IN_VIP	TRAM2	0.04	0.09	0.41	0.683	0.953
PD	Micro	TRAM2	0.07	0.13	0.54	0.589	0.977
PD	OPC	TRAM2	0.04	0.13	0.33	0.744	0.991
PD	Oligo	TRAM2	0.11	0.10	1.05	0.292	0.744
PD	PC	TRAM2	0.05	0.45	0.11	0.916	0.997
PD	VLMC	TRAM2	0.43	0.23	1.85	0.0647	0.688
PD	Adaptive	TRANK1	-0.91	0.46	-1.97	0.0483	0.526
PD	Astro	TRANK1	0.10	0.11	0.98	0.329	0.858
PD	EN_L2_3_IT	TRANK1	-0.00	0.05	-0.08	0.933	0.987
PD	EN_L3_5_IT_1	TRANK1	-0.06	0.09	-0.63	0.53	0.96
PD	EN_L3_5_IT_2	TRANK1	-0.05	0.07	-0.72	0.473	0.891
PD	EN_L3_5_IT_3	TRANK1	-0.04	0.06	-0.56	0.573	0.936
PD	EN_L5_6_NP	TRANK1	-0.08	0.07	-1.06	0.287	0.999
PD	EN_L6B	TRANK1	-0.03	0.11	-0.26	0.796	0.999
PD	EN_L6_CT	TRANK1	0.06	0.09	0.72	0.472	0.998
PD	EN_L6_IT_1	TRANK1	0.01	0.10	0.14	0.888	1
PD	EN_L6_IT_2	TRANK1	0.14	0.15	0.92	0.355	0.992
PD	Endo	TRANK1	-0.37	0.38	-0.98	0.327	0.864
PD	IN_ADARB2	TRANK1	-0.04	0.07	-0.52	0.6	0.972
PD	IN_LAMP5_LHX6	TRANK1	-0.06	0.07	-0.90	0.37	1
PD	IN_LAMP5_RELN	TRANK1	0.13	0.07	1.97	0.0494	0.85
PD	IN_PVALB	TRANK1	-0.06	0.05	-1.04	0.296	0.925
PD	IN_PVALB_CHC	TRANK1	-0.04	0.08	-0.45	0.653	0.976
PD	IN_SST	TRANK1	0.05	0.05	1.00	0.319	0.915
PD	IN_VIP	TRANK1	0.01	0.06	0.12	0.905	0.987
PD	Micro	TRANK1	-0.10	0.11	-0.86	0.387	0.97
PD	OPC	TRANK1	0.07	0.07	0.91	0.362	0.951
PD	Oligo	TRANK1	0.08	0.11	0.73	0.462	0.842
PD	PVM	TRANK1	-0.02	0.88	-0.03	0.978	0.993
PD	VLMC	TRANK1	-0.13	0.18	-0.72	0.469	0.923
PD	Astro	TRAP1	0.07	0.05	1.52	0.13	0.707
PD	EN_L2_3_IT	TRAP1	0.03	0.05	0.73	0.466	0.864
PD	EN_L3_5_IT_1	TRAP1	0.00	0.07	0.02	0.981	0.998
PD	EN_L3_5_IT_2	TRAP1	0.05	0.06	0.89	0.376	0.856
PD	EN_L3_5_IT_3	TRAP1	0.12	0.06	1.96	0.0499	0.574
PD	EN_L5_6_NP	TRAP1	0.07	0.09	0.76	0.449	0.999
PD	EN_L6B	TRAP1	0.02	0.11	0.22	0.825	0.999
PD	EN_L6_CT	TRAP1	-0.02	0.09	-0.28	0.783	0.998
PD	EN_L6_IT_1	TRAP1	0.09	0.09	1.03	0.303	1
PD	EN_L6_IT_2	TRAP1	0.10	0.13	0.80	0.423	0.992
PD	Endo	TRAP1	0.15	0.39	0.39	0.694	0.959
PD	IN_ADARB2	TRAP1	0.09	0.08	1.02	0.309	0.937
PD	IN_LAMP5_LHX6	TRAP1	0.08	0.09	0.91	0.365	1
PD	IN_LAMP5_RELN	TRAP1	0.09	0.09	1.04	0.297	0.969
PD	IN_PVALB	TRAP1	0.09	0.06	1.47	0.142	0.859
PD	IN_PVALB_CHC	TRAP1	0.01	0.09	0.13	0.894	0.993
PD	IN_SST	TRAP1	0.12	0.07	1.77	0.0775	0.802
PD	IN_VIP	TRAP1	0.10	0.06	1.81	0.07	0.696
PD	Micro	TRAP1	0.03	0.10	0.32	0.751	0.984
PD	OPC	TRAP1	-0.06	0.06	-1.04	0.297	0.932
PD	Oligo	TRAP1	0.04	0.04	0.96	0.337	0.779
PD	PC	TRAP1	0.36	0.45	0.81	0.418	0.997
PD	EN_L2_3_IT	TRAPPC1	-0.24	0.62	-0.38	0.703	0.939
PD	Oligo	TRAPPC1	0.15	0.15	0.96	0.338	0.779
PD	Adaptive	TRAPPC10	-0.34	0.34	-0.99	0.323	0.861
PD	Astro	TRAPPC10	0.01	0.06	0.12	0.904	0.987
PD	EN_L2_3_IT	TRAPPC10	-0.01	0.04	-0.25	0.802	0.959
PD	EN_L3_5_IT_1	TRAPPC10	-0.06	0.07	-0.86	0.388	0.953
PD	EN_L3_5_IT_2	TRAPPC10	-0.06	0.06	-0.90	0.366	0.851
PD	EN_L3_5_IT_3	TRAPPC10	-0.03	0.06	-0.54	0.589	0.939
PD	EN_L5_6_NP	TRAPPC10	-0.09	0.09	-0.94	0.348	0.999
PD	EN_L6B	TRAPPC10	-0.06	0.14	-0.41	0.68	0.999
PD	EN_L6_CT	TRAPPC10	-0.05	0.10	-0.52	0.604	0.998
PD	EN_L6_IT_1	TRAPPC10	-0.00	0.09	-0.03	0.98	1
PD	EN_L6_IT_2	TRAPPC10	-0.08	0.12	-0.63	0.53	0.992
PD	Endo	TRAPPC10	0.05	0.15	0.33	0.743	0.968
PD	IN_ADARB2	TRAPPC10	0.00	0.08	0.03	0.977	0.996
PD	IN_LAMP5_LHX6	TRAPPC10	0.00	0.09	0.01	0.995	1
PD	IN_LAMP5_RELN	TRAPPC10	0.06	0.08	0.76	0.45	0.988
PD	IN_PVALB	TRAPPC10	-0.02	0.06	-0.30	0.762	0.984
PD	IN_PVALB_CHC	TRAPPC10	0.04	0.11	0.33	0.742	0.983
PD	IN_SST	TRAPPC10	-0.10	0.08	-1.24	0.214	0.875
PD	IN_VIP	TRAPPC10	-0.02	0.06	-0.36	0.717	0.96
PD	Micro	TRAPPC10	0.06	0.06	0.93	0.352	0.967
PD	OPC	TRAPPC10	0.02	0.07	0.36	0.719	0.989
PD	Oligo	TRAPPC10	0.01	0.04	0.32	0.748	0.947
PD	PC	TRAPPC10	-0.01	0.16	-0.09	0.926	0.997
PD	PVM	TRAPPC10	0.33	0.23	1.43	0.152	0.745
PD	SMC	TRAPPC10	-0.34	1.06	-0.32	0.749	0.998
PD	VLMC	TRAPPC10	0.14	0.17	0.81	0.416	0.91
PD	Astro	TRAPPC11	-0.00	0.06	-0.01	0.991	0.999
PD	EN_L2_3_IT	TRAPPC11	0.04	0.04	0.91	0.364	0.814
PD	EN_L3_5_IT_1	TRAPPC11	0.05	0.07	0.67	0.501	0.96
PD	EN_L3_5_IT_2	TRAPPC11	-0.00	0.06	-0.02	0.981	0.998
PD	EN_L3_5_IT_3	TRAPPC11	0.06	0.06	1.07	0.283	0.836
PD	EN_L5_6_NP	TRAPPC11	0.01	0.09	0.10	0.918	0.999
PD	EN_L6B	TRAPPC11	0.03	0.12	0.30	0.766	0.999
PD	EN_L6_CT	TRAPPC11	0.03	0.08	0.41	0.678	0.998
PD	EN_L6_IT_1	TRAPPC11	0.04	0.08	0.45	0.653	1
PD	EN_L6_IT_2	TRAPPC11	0.08	0.12	0.68	0.497	0.992
PD	Endo	TRAPPC11	-0.02	0.34	-0.05	0.961	0.997
PD	IN_ADARB2	TRAPPC11	0.01	0.07	0.10	0.917	0.992
PD	IN_LAMP5_LHX6	TRAPPC11	-0.01	0.10	-0.10	0.922	1
PD	IN_LAMP5_RELN	TRAPPC11	0.06	0.08	0.73	0.465	0.988
PD	IN_PVALB	TRAPPC11	-0.01	0.05	-0.21	0.835	0.989
PD	IN_PVALB_CHC	TRAPPC11	-0.04	0.11	-0.38	0.7	0.977
PD	IN_SST	TRAPPC11	0.01	0.07	0.10	0.92	0.993
PD	IN_VIP	TRAPPC11	0.03	0.05	0.49	0.626	0.938
PD	Micro	TRAPPC11	-0.00	0.07	-0.06	0.952	0.998
PD	OPC	TRAPPC11	-0.05	0.05	-0.86	0.389	0.953
PD	Oligo	TRAPPC11	0.03	0.04	0.75	0.455	0.841
PD	PC	TRAPPC11	-0.01	0.44	-0.03	0.979	0.997
PD	PVM	TRAPPC11	0.14	0.29	0.48	0.631	0.947
PD	VLMC	TRAPPC11	0.02	0.20	0.11	0.91	0.99
PD	Astro	TRAPPC12	0.05	0.05	0.94	0.348	0.867
PD	EN_L2_3_IT	TRAPPC12	-0.01	0.04	-0.32	0.746	0.948
PD	EN_L3_5_IT_1	TRAPPC12	0.04	0.07	0.67	0.504	0.96
PD	EN_L3_5_IT_2	TRAPPC12	-0.05	0.05	-0.90	0.367	0.851
PD	EN_L3_5_IT_3	TRAPPC12	-0.02	0.05	-0.32	0.75	0.971
PD	EN_L5_6_NP	TRAPPC12	0.09	0.07	1.24	0.216	0.999
PD	EN_L6B	TRAPPC12	-0.02	0.10	-0.25	0.805	0.999
PD	EN_L6_CT	TRAPPC12	0.06	0.08	0.76	0.447	0.998
PD	EN_L6_IT_1	TRAPPC12	-0.07	0.08	-0.83	0.404	1
PD	EN_L6_IT_2	TRAPPC12	0.04	0.11	0.37	0.711	0.997
PD	Endo	TRAPPC12	0.17	0.18	0.99	0.324	0.863
PD	IN_ADARB2	TRAPPC12	-0.00	0.07	-0.08	0.939	0.995
PD	IN_LAMP5_LHX6	TRAPPC12	-0.01	0.08	-0.11	0.916	1
PD	IN_LAMP5_RELN	TRAPPC12	0.08	0.06	1.31	0.19	0.954
PD	IN_PVALB	TRAPPC12	-0.00	0.05	-0.03	0.979	0.999
PD	IN_PVALB_CHC	TRAPPC12	0.15	0.07	2.23	0.026	0.558
PD	IN_SST	TRAPPC12	0.00	0.05	0.05	0.96	0.995
PD	IN_VIP	TRAPPC12	0.03	0.05	0.71	0.48	0.904
PD	Micro	TRAPPC12	0.09	0.07	1.28	0.202	0.949
PD	OPC	TRAPPC12	0.01	0.05	0.27	0.787	0.992
PD	Oligo	TRAPPC12	0.03	0.05	0.47	0.636	0.915
PD	PC	TRAPPC12	0.26	0.15	1.74	0.0813	0.997
PD	PVM	TRAPPC12	0.02	0.20	0.09	0.926	0.988
PD	VLMC	TRAPPC12	0.27	0.18	1.52	0.129	0.757
PD	Astro	TRAPPC13	-0.08	0.06	-1.30	0.194	0.781
PD	EN_L2_3_IT	TRAPPC13	0.04	0.05	0.68	0.498	0.879
PD	EN_L3_5_IT_1	TRAPPC13	-0.12	0.08	-1.52	0.127	0.838
PD	EN_L3_5_IT_2	TRAPPC13	-0.01	0.06	-0.16	0.872	0.984
PD	EN_L3_5_IT_3	TRAPPC13	-0.02	0.07	-0.38	0.706	0.959
PD	EN_L5_6_NP	TRAPPC13	-0.20	0.12	-1.69	0.0914	0.999
PD	EN_L6B	TRAPPC13	-0.01	0.12	-0.10	0.921	0.999
PD	EN_L6_CT	TRAPPC13	-0.10	0.10	-0.95	0.343	0.998
PD	EN_L6_IT_1	TRAPPC13	-0.06	0.10	-0.66	0.508	1
PD	EN_L6_IT_2	TRAPPC13	0.03	0.13	0.24	0.812	0.997
PD	Endo	TRAPPC13	-0.05	0.41	-0.13	0.896	0.993
PD	IN_ADARB2	TRAPPC13	-0.15	0.09	-1.69	0.0915	0.881
PD	IN_LAMP5_LHX6	TRAPPC13	-0.05	0.12	-0.42	0.675	1
PD	IN_LAMP5_RELN	TRAPPC13	0.06	0.09	0.69	0.488	0.988
PD	IN_PVALB	TRAPPC13	-0.01	0.07	-0.18	0.857	0.991
PD	IN_PVALB_CHC	TRAPPC13	-0.14	0.11	-1.25	0.211	0.848
PD	IN_SST	TRAPPC13	-0.03	0.08	-0.44	0.66	0.966
PD	IN_VIP	TRAPPC13	-0.07	0.06	-1.16	0.245	0.836
PD	Micro	TRAPPC13	0.00	0.10	0.02	0.986	0.999
PD	OPC	TRAPPC13	-0.04	0.06	-0.76	0.449	0.96
PD	Oligo	TRAPPC13	-0.09	0.05	-1.70	0.0895	0.518
PD	PC	TRAPPC13	0.09	0.35	0.25	0.801	0.997
PD	Astro	TRAPPC14	-0.12	0.14	-0.87	0.382	0.882
PD	EN_L2_3_IT	TRAPPC14	-0.17	0.10	-1.61	0.107	0.627
PD	EN_L3_5_IT_2	TRAPPC14	-0.23	0.14	-1.67	0.0956	0.646
PD	EN_L3_5_IT_3	TRAPPC14	0.11	0.16	0.65	0.512	0.919
PD	IN_PVALB	TRAPPC14	-0.13	0.15	-0.87	0.382	0.942
PD	IN_VIP	TRAPPC14	-0.02	0.14	-0.14	0.892	0.984
PD	Micro	TRAPPC14	-0.09	0.17	-0.54	0.589	0.977
PD	OPC	TRAPPC14	0.18	0.14	1.29	0.197	0.914
PD	Oligo	TRAPPC14	0.07	0.12	0.60	0.552	0.887
PD	Astro	TRAPPC2	0.07	0.06	1.12	0.261	0.825
PD	EN_L2_3_IT	TRAPPC2	0.08	0.06	1.31	0.19	0.71
PD	EN_L3_5_IT_1	TRAPPC2	0.07	0.09	0.76	0.448	0.955
PD	EN_L3_5_IT_2	TRAPPC2	0.10	0.07	1.43	0.151	0.717
PD	EN_L3_5_IT_3	TRAPPC2	0.19	0.08	2.31	0.0212	0.439
PD	EN_L5_6_NP	TRAPPC2	0.19	0.14	1.38	0.168	0.999
PD	EN_L6B	TRAPPC2	-0.17	0.18	-0.95	0.342	0.999
PD	EN_L6_CT	TRAPPC2	-0.04	0.12	-0.29	0.771	0.998
PD	EN_L6_IT_1	TRAPPC2	-0.05	0.12	-0.41	0.682	1
PD	EN_L6_IT_2	TRAPPC2	-0.17	0.18	-0.92	0.358	0.992
PD	IN_ADARB2	TRAPPC2	0.04	0.12	0.31	0.753	0.982
PD	IN_LAMP5_LHX6	TRAPPC2	-0.02	0.13	-0.18	0.858	1
PD	IN_LAMP5_RELN	TRAPPC2	0.10	0.11	0.92	0.357	0.984
PD	IN_PVALB	TRAPPC2	0.10	0.07	1.41	0.159	0.879
PD	IN_PVALB_CHC	TRAPPC2	-0.09	0.15	-0.60	0.549	0.962
PD	IN_SST	TRAPPC2	0.01	0.09	0.09	0.925	0.994
PD	IN_VIP	TRAPPC2	0.05	0.07	0.70	0.485	0.904
PD	Micro	TRAPPC2	-0.04	0.10	-0.36	0.715	0.983
PD	OPC	TRAPPC2	-0.01	0.07	-0.14	0.892	0.995
PD	Oligo	TRAPPC2	-0.02	0.06	-0.42	0.676	0.928
PD	Astro	TRAPPC2L	0.07	0.10	0.72	0.47	0.91
PD	EN_L2_3_IT	TRAPPC2L	-0.00	0.08	-0.00	0.996	0.999
PD	EN_L3_5_IT_1	TRAPPC2L	0.03	0.30	0.10	0.922	0.994
PD	EN_L3_5_IT_2	TRAPPC2L	0.15	0.12	1.27	0.205	0.759
PD	EN_L3_5_IT_3	TRAPPC2L	-0.16	0.13	-1.27	0.203	0.78
PD	EN_L6_IT_1	TRAPPC2L	0.30	0.40	0.77	0.444	1
PD	IN_ADARB2	TRAPPC2L	0.01	0.16	0.05	0.961	0.996
PD	IN_LAMP5_RELN	TRAPPC2L	-0.11	0.20	-0.54	0.592	0.991
PD	IN_PVALB	TRAPPC2L	0.03	0.11	0.23	0.817	0.988
PD	IN_SST	TRAPPC2L	-0.11	0.14	-0.81	0.42	0.932
PD	IN_VIP	TRAPPC2L	-0.03	0.11	-0.23	0.818	0.976
PD	OPC	TRAPPC2L	-0.27	0.13	-2.03	0.0422	0.796
PD	Oligo	TRAPPC2L	-0.01	0.07	-0.12	0.904	0.98
PD	Astro	TRAPPC3	0.02	0.07	0.28	0.783	0.975
PD	EN_L2_3_IT	TRAPPC3	0.04	0.05	0.72	0.469	0.865
PD	EN_L3_5_IT_1	TRAPPC3	-0.15	0.10	-1.43	0.153	0.867
PD	EN_L3_5_IT_2	TRAPPC3	-0.04	0.07	-0.56	0.577	0.924
PD	EN_L3_5_IT_3	TRAPPC3	0.10	0.08	1.26	0.207	0.784
PD	EN_L5_6_NP	TRAPPC3	0.19	0.16	1.20	0.23	0.999
PD	EN_L6B	TRAPPC3	-0.07	0.18	-0.42	0.675	0.999
PD	EN_L6_CT	TRAPPC3	0.11	0.13	0.86	0.392	0.998
PD	EN_L6_IT_1	TRAPPC3	0.07	0.13	0.56	0.576	1
PD	EN_L6_IT_2	TRAPPC3	0.05	0.18	0.26	0.792	0.997
PD	IN_ADARB2	TRAPPC3	0.05	0.12	0.42	0.672	0.975
PD	IN_LAMP5_LHX6	TRAPPC3	0.16	0.14	1.16	0.247	1
PD	IN_LAMP5_RELN	TRAPPC3	-0.05	0.11	-0.46	0.644	0.993
PD	IN_PVALB	TRAPPC3	-0.01	0.08	-0.10	0.923	0.995
PD	IN_PVALB_CHC	TRAPPC3	0.13	0.16	0.77	0.441	0.936
PD	IN_SST	TRAPPC3	-0.01	0.09	-0.12	0.903	0.992
PD	IN_VIP	TRAPPC3	0.16	0.07	2.15	0.0315	0.642
PD	Micro	TRAPPC3	0.07	0.11	0.64	0.523	0.972
PD	OPC	TRAPPC3	0.01	0.08	0.07	0.947	0.997
PD	Oligo	TRAPPC3	-0.01	0.05	-0.21	0.831	0.965
PD	Astro	TRAPPC4	0.05	0.08	0.63	0.528	0.927
PD	EN_L2_3_IT	TRAPPC4	0.01	0.07	0.11	0.911	0.984
PD	EN_L3_5_IT_1	TRAPPC4	-0.04	0.13	-0.33	0.74	0.984
PD	EN_L3_5_IT_2	TRAPPC4	-0.07	0.09	-0.78	0.435	0.877
PD	EN_L3_5_IT_3	TRAPPC4	-0.02	0.09	-0.19	0.851	0.986
PD	EN_L5_6_NP	TRAPPC4	0.86	0.55	1.57	0.116	0.999
PD	EN_L6B	TRAPPC4	-0.95	0.47	-2.02	0.0438	0.999
PD	EN_L6_CT	TRAPPC4	0.05	0.19	0.29	0.774	0.998
PD	EN_L6_IT_1	TRAPPC4	0.20	0.16	1.22	0.223	1
PD	EN_L6_IT_2	TRAPPC4	0.70	0.48	1.45	0.146	0.992
PD	IN_ADARB2	TRAPPC4	-0.19	0.13	-1.45	0.146	0.901
PD	IN_LAMP5_RELN	TRAPPC4	0.02	0.14	0.15	0.883	0.998
PD	IN_PVALB	TRAPPC4	-0.06	0.10	-0.59	0.553	0.968
PD	IN_SST	TRAPPC4	-0.20	0.12	-1.61	0.107	0.821
PD	IN_VIP	TRAPPC4	-0.03	0.11	-0.28	0.778	0.968
PD	Micro	TRAPPC4	0.13	0.15	0.86	0.388	0.97
PD	OPC	TRAPPC4	0.08	0.10	0.86	0.389	0.953
PD	Oligo	TRAPPC4	0.01	0.06	0.20	0.838	0.968
PD	Astro	TRAPPC5	0.19	0.15	1.27	0.203	0.789
PD	EN_L2_3_IT	TRAPPC5	0.17	0.10	1.64	0.101	0.619
PD	EN_L3_5_IT_2	TRAPPC5	-0.05	0.16	-0.28	0.781	0.97
PD	EN_L3_5_IT_3	TRAPPC5	0.12	0.17	0.74	0.462	0.908
PD	IN_PVALB	TRAPPC5	0.77	0.40	1.93	0.0532	0.771
PD	IN_VIP	TRAPPC5	-0.07	0.14	-0.50	0.619	0.936
PD	Oligo	TRAPPC5	0.19	0.14	1.31	0.19	0.658
PD	Astro	TRAPPC6A	-0.03	0.10	-0.35	0.728	0.966
PD	EN_L2_3_IT	TRAPPC6A	-0.08	0.08	-0.91	0.363	0.813
PD	EN_L3_5_IT_1	TRAPPC6A	-0.07	0.17	-0.41	0.685	0.979
PD	EN_L3_5_IT_2	TRAPPC6A	-0.03	0.12	-0.27	0.785	0.971
PD	EN_L3_5_IT_3	TRAPPC6A	-0.14	0.12	-1.16	0.247	0.813
PD	EN_L6B	TRAPPC6A	0.73	0.51	1.43	0.152	0.999
PD	EN_L6_CT	TRAPPC6A	0.45	0.49	0.93	0.35	0.998
PD	EN_L6_IT_1	TRAPPC6A	-0.18	0.20	-0.92	0.356	1
PD	IN_PVALB	TRAPPC6A	0.04	0.15	0.31	0.758	0.984
PD	IN_SST	TRAPPC6A	-0.04	0.15	-0.25	0.806	0.982
PD	IN_VIP	TRAPPC6A	-0.23	0.14	-1.70	0.0887	0.727
PD	Micro	TRAPPC6A	-0.01	0.17	-0.08	0.936	0.997
PD	OPC	TRAPPC6A	0.27	0.11	2.52	0.0119	0.744
PD	Oligo	TRAPPC6A	-0.04	0.05	-0.67	0.501	0.862
PD	Astro	TRAPPC6B	0.04	0.05	0.78	0.438	0.899
PD	EN_L2_3_IT	TRAPPC6B	-0.04	0.04	-1.01	0.315	0.789
PD	EN_L3_5_IT_1	TRAPPC6B	0.05	0.07	0.63	0.526	0.96
PD	EN_L3_5_IT_2	TRAPPC6B	-0.05	0.05	-0.96	0.335	0.832
PD	EN_L3_5_IT_3	TRAPPC6B	-0.03	0.06	-0.60	0.548	0.93
PD	EN_L5_6_NP	TRAPPC6B	-0.05	0.09	-0.62	0.535	0.999
PD	EN_L6B	TRAPPC6B	-0.03	0.11	-0.24	0.811	0.999
PD	EN_L6_CT	TRAPPC6B	-0.03	0.09	-0.27	0.786	0.998
PD	EN_L6_IT_1	TRAPPC6B	-0.08	0.10	-0.81	0.415	1
PD	EN_L6_IT_2	TRAPPC6B	-0.09	0.10	-0.90	0.367	0.992
PD	Endo	TRAPPC6B	0.08	0.32	0.26	0.795	0.978
PD	IN_ADARB2	TRAPPC6B	0.01	0.08	0.19	0.853	0.988
PD	IN_LAMP5_LHX6	TRAPPC6B	-0.10	0.09	-1.19	0.234	1
PD	IN_LAMP5_RELN	TRAPPC6B	-0.03	0.07	-0.43	0.666	0.994
PD	IN_PVALB	TRAPPC6B	-0.01	0.06	-0.24	0.809	0.987
PD	IN_PVALB_CHC	TRAPPC6B	-0.00	0.09	-0.04	0.965	0.998
PD	IN_SST	TRAPPC6B	0.04	0.06	0.67	0.504	0.95
PD	IN_VIP	TRAPPC6B	0.02	0.05	0.46	0.642	0.943
PD	Micro	TRAPPC6B	-0.15	0.10	-1.45	0.148	0.943
PD	OPC	TRAPPC6B	-0.00	0.05	-0.09	0.925	0.997
PD	Oligo	TRAPPC6B	-0.02	0.04	-0.50	0.619	0.909
PD	PC	TRAPPC6B	-0.06	0.37	-0.16	0.873	0.997
PD	Adaptive	TRAPPC8	-0.14	0.32	-0.43	0.668	0.955
PD	Astro	TRAPPC8	-0.04	0.05	-0.76	0.446	0.903
PD	EN_L2_3_IT	TRAPPC8	0.07	0.04	1.88	0.0598	0.553
PD	EN_L3_5_IT_1	TRAPPC8	0.05	0.06	0.79	0.43	0.955
PD	EN_L3_5_IT_2	TRAPPC8	0.00	0.05	0.08	0.933	0.991
PD	EN_L3_5_IT_3	TRAPPC8	-0.01	0.04	-0.21	0.833	0.983
PD	EN_L5_6_NP	TRAPPC8	0.04	0.08	0.46	0.643	0.999
PD	EN_L6B	TRAPPC8	0.08	0.08	0.97	0.332	0.999
PD	EN_L6_CT	TRAPPC8	0.02	0.06	0.36	0.716	0.998
PD	EN_L6_IT_1	TRAPPC8	0.10	0.08	1.16	0.246	1
PD	EN_L6_IT_2	TRAPPC8	-0.13	0.11	-1.24	0.215	0.992
PD	Endo	TRAPPC8	0.07	0.15	0.46	0.647	0.957
PD	IN_ADARB2	TRAPPC8	0.07	0.07	1.07	0.284	0.927
PD	IN_LAMP5_LHX6	TRAPPC8	0.00	0.08	0.00	0.996	1
PD	IN_LAMP5_RELN	TRAPPC8	0.06	0.06	0.91	0.364	0.984
PD	IN_PVALB	TRAPPC8	0.03	0.05	0.70	0.485	0.954
PD	IN_PVALB_CHC	TRAPPC8	-0.01	0.08	-0.16	0.874	0.992
PD	IN_SST	TRAPPC8	0.13	0.05	2.37	0.0177	0.638
PD	IN_VIP	TRAPPC8	0.00	0.04	0.10	0.921	0.99
PD	Micro	TRAPPC8	0.03	0.06	0.55	0.584	0.977
PD	OPC	TRAPPC8	-0.01	0.05	-0.30	0.766	0.991
PD	Oligo	TRAPPC8	0.03	0.04	0.67	0.501	0.862
PD	PC	TRAPPC8	0.33	0.13	2.51	0.012	0.951
PD	PVM	TRAPPC8	0.14	0.19	0.73	0.464	0.91
PD	SMC	TRAPPC8	0.06	0.98	0.06	0.954	0.998
PD	VLMC	TRAPPC8	0.13	0.17	0.78	0.435	0.912
PD	Adaptive	TRAPPC9	-0.29	0.33	-0.89	0.371	0.882
PD	Astro	TRAPPC9	0.05	0.05	0.97	0.331	0.859
PD	EN_L2_3_IT	TRAPPC9	-0.11	0.05	-2.09	0.0366	0.5
PD	EN_L3_5_IT_1	TRAPPC9	-0.09	0.07	-1.43	0.153	0.867
PD	EN_L3_5_IT_2	TRAPPC9	-0.18	0.06	-3.09	0.00197	0.192
PD	EN_L3_5_IT_3	TRAPPC9	-0.13	0.06	-2.37	0.0178	0.42
PD	EN_L5_6_NP	TRAPPC9	0.04	0.08	0.53	0.599	0.999
PD	EN_L6B	TRAPPC9	-0.08	0.10	-0.81	0.418	0.999
PD	EN_L6_CT	TRAPPC9	-0.04	0.07	-0.54	0.589	0.998
PD	EN_L6_IT_1	TRAPPC9	-0.10	0.08	-1.20	0.232	1
PD	EN_L6_IT_2	TRAPPC9	-0.10	0.11	-0.95	0.341	0.992
PD	Endo	TRAPPC9	0.02	0.13	0.12	0.908	0.993
PD	IN_ADARB2	TRAPPC9	-0.11	0.07	-1.56	0.12	0.888
PD	IN_LAMP5_LHX6	TRAPPC9	-0.01	0.07	-0.16	0.874	1
PD	IN_LAMP5_RELN	TRAPPC9	0.02	0.06	0.28	0.776	0.994
PD	IN_PVALB	TRAPPC9	-0.11	0.06	-1.84	0.066	0.8
PD	IN_PVALB_CHC	TRAPPC9	-0.32	0.09	-3.44	0.000592	0.13
PD	IN_SST	TRAPPC9	-0.19	0.07	-2.71	0.00663	0.585
PD	IN_VIP	TRAPPC9	-0.06	0.06	-1.09	0.277	0.849
PD	Micro	TRAPPC9	0.05	0.06	0.83	0.405	0.97
PD	OPC	TRAPPC9	0.04	0.05	0.81	0.415	0.957
PD	Oligo	TRAPPC9	0.05	0.05	0.96	0.335	0.778
PD	PC	TRAPPC9	0.13	0.16	0.82	0.411	0.997
PD	PVM	TRAPPC9	0.06	0.14	0.40	0.686	0.95
PD	SMC	TRAPPC9	0.59	0.43	1.36	0.173	0.998
PD	VLMC	TRAPPC9	-0.04	0.21	-0.19	0.852	0.988
PD	EN_L2_3_IT	TRARG1	-0.08	0.18	-0.47	0.639	0.923
PD	Astro	TRDMT1	-0.04	0.07	-0.61	0.545	0.93
PD	EN_L2_3_IT	TRDMT1	-0.04	0.08	-0.49	0.621	0.918
PD	EN_L3_5_IT_1	TRDMT1	0.03	0.12	0.27	0.787	0.986
PD	EN_L3_5_IT_2	TRDMT1	-0.03	0.09	-0.34	0.738	0.963
PD	EN_L3_5_IT_3	TRDMT1	-0.05	0.10	-0.52	0.601	0.941
PD	EN_L5_6_NP	TRDMT1	0.14	0.11	1.28	0.2	0.999
PD	EN_L6B	TRDMT1	0.13	0.20	0.65	0.518	0.999
PD	EN_L6_CT	TRDMT1	0.01	0.15	0.08	0.935	0.998
PD	EN_L6_IT_1	TRDMT1	-0.21	0.16	-1.29	0.198	1
PD	EN_L6_IT_2	TRDMT1	0.04	0.19	0.20	0.838	0.997
PD	IN_ADARB2	TRDMT1	0.03	0.11	0.28	0.778	0.984
PD	IN_LAMP5_LHX6	TRDMT1	-0.00	0.13	-0.00	0.999	1
PD	IN_LAMP5_RELN	TRDMT1	-0.06	0.12	-0.52	0.603	0.993
PD	IN_PVALB	TRDMT1	-0.01	0.09	-0.06	0.951	0.997
PD	IN_PVALB_CHC	TRDMT1	-0.08	0.13	-0.57	0.572	0.967
PD	IN_SST	TRDMT1	0.13	0.09	1.42	0.157	0.861
PD	IN_VIP	TRDMT1	0.06	0.07	0.84	0.403	0.888
PD	Micro	TRDMT1	-0.06	0.17	-0.36	0.722	0.983
PD	OPC	TRDMT1	-0.09	0.09	-0.96	0.339	0.947
PD	Oligo	TRDMT1	-0.12	0.07	-1.67	0.0944	0.525
PD	Astro	TRDN	0.20	0.20	1.00	0.318	0.853
PD	EN_L2_3_IT	TRDN	0.09	0.16	0.57	0.567	0.901
PD	EN_L3_5_IT_2	TRDN	0.47	0.24	1.96	0.0505	0.551
PD	EN_L3_5_IT_3	TRDN	-0.01	0.19	-0.07	0.941	0.993
PD	EN_L5_6_NP	TRDN	-0.42	0.36	-1.17	0.241	0.999
PD	IN_PVALB	TRDN	-0.23	0.22	-1.05	0.295	0.924
PD	Oligo	TRDN	0.08	0.15	0.52	0.605	0.907
PD	Astro	TREH	-0.13	0.17	-0.78	0.437	0.899
PD	EN_L2_3_IT	TREH	-0.90	0.63	-1.43	0.152	0.675
PD	OPC	TREH	-0.02	0.18	-0.09	0.93	0.997
PD	Oligo	TREH	-0.31	0.15	-2.13	0.0334	0.394
PD	Micro	TREM2	-0.16	0.15	-1.05	0.293	0.958
PD	Micro	TREML1	-0.19	0.19	-0.99	0.32	0.964
PD	Adaptive	TRERF1	-0.10	0.37	-0.28	0.779	0.976
PD	Astro	TRERF1	0.01	0.08	0.06	0.95	0.996
PD	EN_L2_3_IT	TRERF1	-0.03	0.06	-0.47	0.642	0.924
PD	EN_L3_5_IT_1	TRERF1	-0.00	0.09	-0.04	0.965	0.996
PD	EN_L3_5_IT_2	TRERF1	-0.01	0.07	-0.20	0.841	0.979
PD	EN_L3_5_IT_3	TRERF1	-0.11	0.08	-1.27	0.205	0.782
PD	EN_L5_6_NP	TRERF1	-0.12	0.09	-1.24	0.214	0.999
PD	EN_L6B	TRERF1	0.04	0.12	0.33	0.738	0.999
PD	EN_L6_CT	TRERF1	-0.21	0.09	-2.33	0.0198	0.915
PD	EN_L6_IT_1	TRERF1	-0.10	0.11	-0.94	0.349	1
PD	EN_L6_IT_2	TRERF1	-0.33	0.17	-1.95	0.0513	0.922
PD	IN_ADARB2	TRERF1	0.15	0.07	2.02	0.0435	0.881
PD	IN_LAMP5_LHX6	TRERF1	0.04	0.07	0.58	0.56	1
PD	IN_LAMP5_RELN	TRERF1	0.00	0.07	0.02	0.984	0.998
PD	IN_PVALB	TRERF1	0.11	0.07	1.61	0.108	0.828
PD	IN_PVALB_CHC	TRERF1	0.16	0.07	2.35	0.0189	0.514
PD	IN_SST	TRERF1	0.14	0.09	1.57	0.117	0.833
PD	IN_VIP	TRERF1	0.06	0.06	0.98	0.329	0.867
PD	Micro	TRERF1	0.44	0.20	2.18	0.0293	0.924
PD	OPC	TRERF1	0.05	0.08	0.64	0.52	0.968
PD	Oligo	TRERF1	0.01	0.10	0.05	0.958	0.991
PD	PC	TRERF1	-0.03	0.24	-0.12	0.903	0.997
PD	VLMC	TRERF1	0.85	0.50	1.71	0.0879	0.718
PD	Astro	TRHDE	-0.01	0.13	-0.10	0.924	0.992
PD	EN_L2_3_IT	TRHDE	-0.07	0.11	-0.70	0.486	0.874
PD	EN_L3_5_IT_1	TRHDE	-0.06	0.06	-1.02	0.309	0.939
PD	EN_L3_5_IT_2	TRHDE	0.12	0.07	1.73	0.0842	0.626
PD	EN_L3_5_IT_3	TRHDE	-0.05	0.07	-0.74	0.458	0.908
PD	EN_L5_6_NP	TRHDE	-0.05	0.08	-0.64	0.523	0.999
PD	EN_L6B	TRHDE	0.16	0.29	0.54	0.592	0.999
PD	EN_L6_CT	TRHDE	-0.01	0.24	-0.04	0.968	0.999
PD	EN_L6_IT_1	TRHDE	-0.02	0.17	-0.12	0.906	1
PD	EN_L6_IT_2	TRHDE	0.00	0.11	0.03	0.98	0.999
PD	IN_ADARB2	TRHDE	0.43	0.14	3.01	0.00258	0.881
PD	IN_LAMP5_LHX6	TRHDE	0.42	0.21	2.03	0.0428	1
PD	IN_LAMP5_RELN	TRHDE	0.24	0.21	1.18	0.238	0.969
PD	IN_PVALB	TRHDE	-0.21	0.14	-1.55	0.122	0.845
PD	IN_PVALB_CHC	TRHDE	-0.46	0.18	-2.54	0.0111	0.434
PD	IN_SST	TRHDE	0.06	0.10	0.61	0.543	0.953
PD	IN_VIP	TRHDE	0.05	0.09	0.60	0.55	0.923
PD	Micro	TRHDE	0.29	0.20	1.43	0.152	0.943
PD	OPC	TRHDE	0.15	0.11	1.36	0.174	0.908
PD	Oligo	TRHDE	0.31	0.22	1.43	0.151	0.611
PD	EN_L2_3_IT	TRHR	0.02	0.23	0.08	0.934	0.988
PD	EN_L3_5_IT_2	TRHR	-0.63	0.26	-2.40	0.0162	0.409
PD	IN_PVALB	TRHR	-0.26	0.24	-1.06	0.287	0.924
PD	Astro	TRIAP1	-0.03	0.35	-0.08	0.94	0.994
PD	EN_L2_3_IT	TRIAP1	0.19	0.12	1.62	0.105	0.624
PD	EN_L3_5_IT_2	TRIAP1	-0.06	0.16	-0.38	0.7	0.95
PD	EN_L3_5_IT_3	TRIAP1	0.27	0.37	0.73	0.465	0.909
PD	Oligo	TRIAP1	-0.00	0.10	-0.04	0.967	0.993
PD	Astro	TRIB1	-0.44	0.14	-3.05	0.0023	0.273
PD	Micro	TRIB1	-0.25	0.16	-1.53	0.126	0.943
PD	OPC	TRIB1	-0.29	0.13	-2.23	0.0258	0.763
PD	Astro	TRIB2	0.00	0.09	0.00	0.999	1
PD	EN_L2_3_IT	TRIB2	-0.84	0.23	-3.57	0.000354	0.19
PD	EN_L3_5_IT_1	TRIB2	-0.43	0.20	-2.19	0.0289	0.687
PD	EN_L3_5_IT_2	TRIB2	-0.72	0.23	-3.10	0.00194	0.192
PD	EN_L3_5_IT_3	TRIB2	-0.41	0.13	-3.11	0.00184	0.225
PD	EN_L5_6_NP	TRIB2	0.04	0.16	0.25	0.8	0.999
PD	EN_L6B	TRIB2	-0.12	0.27	-0.44	0.663	0.999
PD	Endo	TRIB2	-0.58	0.35	-1.67	0.0941	0.663
PD	IN_ADARB2	TRIB2	-0.05	0.17	-0.31	0.76	0.982
PD	IN_LAMP5_RELN	TRIB2	-0.20	0.19	-1.03	0.302	0.969
PD	IN_PVALB	TRIB2	-0.37	0.21	-1.78	0.0744	0.81
PD	IN_VIP	TRIB2	-0.38	0.20	-1.95	0.0509	0.683
PD	OPC	TRIB2	-0.08	0.09	-0.96	0.337	0.946
PD	Oligo	TRIB2	0.06	0.12	0.50	0.614	0.908
PD	PC	TRIB2	0.15	0.16	0.94	0.347	0.997
PD	VLMC	TRIB2	0.09	0.24	0.35	0.723	0.969
PD	Astro	TRIB3	0.21	0.13	1.59	0.112	0.683
PD	EN_L2_3_IT	TRIB3	0.03	0.09	0.33	0.744	0.948
PD	EN_L3_5_IT_1	TRIB3	0.23	0.15	1.53	0.126	0.838
PD	EN_L3_5_IT_2	TRIB3	0.24	0.14	1.75	0.0793	0.619
PD	EN_L3_5_IT_3	TRIB3	0.03	0.13	0.25	0.8	0.979
PD	EN_L5_6_NP	TRIB3	0.40	0.48	0.82	0.411	0.999
PD	EN_L6B	TRIB3	0.25	0.24	1.07	0.284	0.999
PD	EN_L6_CT	TRIB3	-0.12	0.20	-0.61	0.54	0.998
PD	EN_L6_IT_1	TRIB3	0.44	0.17	2.57	0.0101	0.943
PD	IN_ADARB2	TRIB3	0.12	0.14	0.86	0.389	0.953
PD	IN_LAMP5_LHX6	TRIB3	0.04	0.20	0.19	0.846	1
PD	IN_LAMP5_RELN	TRIB3	0.24	0.16	1.49	0.135	0.946
PD	IN_PVALB	TRIB3	0.17	0.12	1.48	0.139	0.859
PD	IN_SST	TRIB3	0.10	0.15	0.69	0.493	0.95
PD	IN_VIP	TRIB3	0.09	0.12	0.77	0.441	0.9
PD	Micro	TRIB3	0.45	0.21	2.19	0.0286	0.924
PD	OPC	TRIB3	0.09	0.13	0.68	0.496	0.968
PD	Oligo	TRIB3	0.23	0.13	1.79	0.0738	0.493
PD	Astro	TRIL	-0.20	0.15	-1.33	0.185	0.774
PD	EN_L2_3_IT	TRIL	0.20	0.16	1.24	0.213	0.729
PD	OPC	TRIL	0.18	0.16	1.13	0.257	0.924
PD	Oligo	TRIL	0.33	0.16	2.09	0.0364	0.397
PD	Astro	TRIM11	-0.07	0.15	-0.46	0.649	0.953
PD	EN_L2_3_IT	TRIM11	0.11	0.06	1.76	0.078	0.583
PD	EN_L3_5_IT_1	TRIM11	0.03	0.13	0.21	0.832	0.99
PD	EN_L3_5_IT_2	TRIM11	-0.01	0.09	-0.06	0.949	0.994
PD	EN_L3_5_IT_3	TRIM11	-0.07	0.10	-0.71	0.476	0.913
PD	EN_L5_6_NP	TRIM11	0.13	0.18	0.71	0.477	0.999
PD	EN_L6B	TRIM11	-0.39	0.19	-2.01	0.044	0.999
PD	EN_L6_CT	TRIM11	0.02	0.16	0.11	0.913	0.998
PD	EN_L6_IT_1	TRIM11	0.41	0.14	2.84	0.00454	0.685
PD	EN_L6_IT_2	TRIM11	0.28	0.21	1.32	0.186	0.992
PD	IN_ADARB2	TRIM11	-0.05	0.15	-0.35	0.724	0.979
PD	IN_LAMP5_LHX6	TRIM11	0.59	0.46	1.27	0.205	1
PD	IN_LAMP5_RELN	TRIM11	0.18	0.16	1.13	0.259	0.969
PD	IN_PVALB	TRIM11	-0.07	0.13	-0.50	0.619	0.976
PD	IN_SST	TRIM11	0.06	0.12	0.48	0.635	0.962
PD	IN_VIP	TRIM11	0.10	0.10	1.05	0.294	0.856
PD	Micro	TRIM11	0.06	0.15	0.37	0.713	0.983
PD	OPC	TRIM11	0.05	0.13	0.40	0.688	0.988
PD	Oligo	TRIM11	0.02	0.09	0.17	0.861	0.973
PD	Astro	TRIM13	0.02	0.07	0.29	0.769	0.972
PD	EN_L2_3_IT	TRIM13	-0.05	0.06	-0.81	0.421	0.841
PD	EN_L3_5_IT_1	TRIM13	-0.03	0.09	-0.27	0.785	0.985
PD	EN_L3_5_IT_2	TRIM13	-0.09	0.08	-1.19	0.234	0.769
PD	EN_L3_5_IT_3	TRIM13	-0.06	0.07	-0.82	0.412	0.89
PD	EN_L5_6_NP	TRIM13	-0.04	0.12	-0.34	0.731	0.999
PD	EN_L6B	TRIM13	-0.04	0.14	-0.26	0.794	0.999
PD	EN_L6_CT	TRIM13	0.07	0.13	0.58	0.561	0.998
PD	EN_L6_IT_1	TRIM13	0.03	0.11	0.31	0.76	1
PD	EN_L6_IT_2	TRIM13	-0.08	0.15	-0.56	0.575	0.992
PD	Endo	TRIM13	-0.34	0.16	-2.06	0.039	0.526
PD	IN_ADARB2	TRIM13	0.01	0.10	0.11	0.909	0.991
PD	IN_LAMP5_LHX6	TRIM13	-0.00	0.12	-0.03	0.975	1
PD	IN_LAMP5_RELN	TRIM13	-0.01	0.10	-0.05	0.958	0.998
PD	IN_PVALB	TRIM13	-0.02	0.06	-0.38	0.702	0.981
PD	IN_PVALB_CHC	TRIM13	-0.06	0.12	-0.54	0.589	0.971
PD	IN_SST	TRIM13	-0.02	0.07	-0.35	0.726	0.973
PD	IN_VIP	TRIM13	-0.01	0.07	-0.22	0.827	0.976
PD	Micro	TRIM13	-0.20	0.12	-1.70	0.0894	0.939
PD	OPC	TRIM13	-0.04	0.08	-0.57	0.572	0.976
PD	Oligo	TRIM13	-0.24	0.08	-3.11	0.00186	0.156
PD	PC	TRIM13	-0.37	0.17	-2.20	0.0279	0.997
PD	PVM	TRIM13	-0.52	0.77	-0.68	0.498	0.931
PD	VLMC	TRIM13	-0.36	0.24	-1.50	0.134	0.757
PD	Astro	TRIM14	-0.09	0.11	-0.80	0.426	0.896
PD	EN_L2_3_IT	TRIM14	-0.11	0.09	-1.25	0.21	0.726
PD	EN_L3_5_IT_1	TRIM14	-0.13	0.14	-0.94	0.348	0.945
PD	EN_L3_5_IT_2	TRIM14	-0.02	0.09	-0.18	0.858	0.983
PD	EN_L3_5_IT_3	TRIM14	-0.05	0.09	-0.58	0.565	0.935
PD	EN_L5_6_NP	TRIM14	0.01	0.19	0.03	0.976	0.999
PD	EN_L6B	TRIM14	-0.17	0.17	-1.03	0.304	0.999
PD	EN_L6_CT	TRIM14	-0.23	0.13	-1.79	0.0739	0.998
PD	EN_L6_IT_1	TRIM14	-0.06	0.13	-0.50	0.619	1
PD	EN_L6_IT_2	TRIM14	0.26	0.19	1.41	0.16	0.992
PD	IN_ADARB2	TRIM14	-0.06	0.12	-0.48	0.63	0.972
PD	IN_LAMP5_LHX6	TRIM14	-0.03	0.15	-0.23	0.817	1
PD	IN_LAMP5_RELN	TRIM14	-0.10	0.12	-0.83	0.404	0.986
PD	IN_PVALB	TRIM14	0.27	0.10	2.62	0.0088	0.551
PD	IN_PVALB_CHC	TRIM14	0.31	0.16	2.01	0.0449	0.645
PD	IN_SST	TRIM14	0.07	0.11	0.61	0.541	0.953
PD	IN_VIP	TRIM14	-0.12	0.08	-1.53	0.126	0.759
PD	Micro	TRIM14	-0.03	0.11	-0.31	0.76	0.987
PD	OPC	TRIM14	-0.06	0.06	-0.92	0.36	0.951
PD	Oligo	TRIM14	-0.01	0.09	-0.13	0.893	0.979
PD	PVM	TRIM14	-0.28	0.22	-1.26	0.209	0.781
PD	Astro	TRIM16	0.08	0.09	0.89	0.371	0.88
PD	EN_L2_3_IT	TRIM16	-0.01	0.08	-0.15	0.878	0.975
PD	EN_L3_5_IT_1	TRIM16	-0.13	0.12	-1.10	0.272	0.922
PD	EN_L3_5_IT_2	TRIM16	-0.03	0.11	-0.26	0.794	0.973
PD	EN_L3_5_IT_3	TRIM16	-0.01	0.11	-0.07	0.944	0.993
PD	EN_L5_6_NP	TRIM16	0.04	0.14	0.30	0.763	0.999
PD	EN_L6B	TRIM16	0.30	0.20	1.53	0.127	0.999
PD	EN_L6_CT	TRIM16	0.02	0.14	0.13	0.898	0.998
PD	EN_L6_IT_1	TRIM16	-0.00	0.15	-0.02	0.98	1
PD	EN_L6_IT_2	TRIM16	0.21	0.21	0.96	0.335	0.992
PD	IN_ADARB2	TRIM16	-0.04	0.13	-0.32	0.749	0.982
PD	IN_LAMP5_LHX6	TRIM16	0.14	0.16	0.85	0.395	1
PD	IN_LAMP5_RELN	TRIM16	0.18	0.17	1.06	0.287	0.969
PD	IN_PVALB	TRIM16	-0.04	0.09	-0.51	0.613	0.975
PD	IN_PVALB_CHC	TRIM16	0.04	0.16	0.23	0.819	0.986
PD	IN_SST	TRIM16	0.05	0.11	0.47	0.639	0.963
PD	IN_VIP	TRIM16	-0.03	0.09	-0.32	0.752	0.965
PD	Micro	TRIM16	0.10	0.16	0.63	0.529	0.972
PD	OPC	TRIM16	-0.00	0.08	-0.02	0.98	0.999
PD	Oligo	TRIM16	0.02	0.07	0.35	0.725	0.943
PD	Astro	TRIM17	0.02	0.15	0.15	0.883	0.984
PD	EN_L2_3_IT	TRIM17	-0.09	0.09	-0.95	0.341	0.8
PD	EN_L3_5_IT_1	TRIM17	0.11	0.14	0.79	0.429	0.955
PD	EN_L3_5_IT_2	TRIM17	0.09	0.12	0.73	0.466	0.888
PD	EN_L3_5_IT_3	TRIM17	-0.11	0.13	-0.84	0.402	0.886
PD	EN_L6B	TRIM17	0.11	0.22	0.49	0.624	0.999
PD	EN_L6_CT	TRIM17	-0.15	0.19	-0.79	0.431	0.998
PD	EN_L6_IT_1	TRIM17	0.05	0.17	0.31	0.755	1
PD	EN_L6_IT_2	TRIM17	0.15	0.23	0.65	0.516	0.992
PD	IN_PVALB	TRIM17	-0.07	0.19	-0.36	0.718	0.983
PD	IN_VIP	TRIM17	-0.25	0.14	-1.72	0.0849	0.719
PD	Oligo	TRIM17	-0.27	0.12	-2.23	0.026	0.373
PD	Astro	TRIM21	0.13	0.19	0.68	0.494	0.919
PD	Adaptive	TRIM22	-0.51	0.34	-1.53	0.126	0.677
PD	Astro	TRIM22	-0.00	0.20	-0.02	0.987	0.999
PD	EN_L2_3_IT	TRIM22	0.05	0.17	0.28	0.78	0.956
PD	EN_L3_5_IT_1	TRIM22	-0.12	0.21	-0.57	0.569	0.968
PD	EN_L3_5_IT_2	TRIM22	-0.28	0.16	-1.70	0.0895	0.632
PD	EN_L3_5_IT_3	TRIM22	0.08	0.13	0.60	0.55	0.93
PD	EN_L5_6_NP	TRIM22	-0.04	0.17	-0.24	0.812	0.999
PD	EN_L6B	TRIM22	0.15	0.25	0.63	0.532	0.999
PD	EN_L6_CT	TRIM22	0.20	0.17	1.14	0.253	0.998
PD	Endo	TRIM22	-0.11	0.20	-0.54	0.586	0.943
PD	Micro	TRIM22	-0.19	0.10	-2.02	0.0432	0.924
PD	Oligo	TRIM22	-0.07	0.14	-0.51	0.608	0.908
PD	PC	TRIM22	0.12	0.44	0.27	0.786	0.997
PD	PVM	TRIM22	-0.16	0.23	-0.71	0.48	0.919
PD	VLMC	TRIM22	0.25	0.20	1.25	0.213	0.813
PD	Astro	TRIM23	-0.02	0.06	-0.42	0.676	0.958
PD	EN_L2_3_IT	TRIM23	0.09	0.05	1.71	0.0868	0.599
PD	EN_L3_5_IT_1	TRIM23	0.06	0.07	0.86	0.393	0.954
PD	EN_L3_5_IT_2	TRIM23	0.11	0.06	1.85	0.0641	0.586
PD	EN_L3_5_IT_3	TRIM23	0.09	0.07	1.40	0.16	0.739
PD	EN_L5_6_NP	TRIM23	0.04	0.10	0.41	0.684	0.999
PD	EN_L6B	TRIM23	0.02	0.10	0.17	0.866	0.999
PD	EN_L6_CT	TRIM23	0.06	0.10	0.62	0.534	0.998
PD	EN_L6_IT_1	TRIM23	0.08	0.09	0.89	0.372	1
PD	EN_L6_IT_2	TRIM23	0.16	0.12	1.29	0.196	0.992
PD	Endo	TRIM23	0.33	0.34	0.97	0.331	0.864
PD	IN_ADARB2	TRIM23	0.10	0.08	1.36	0.173	0.901
PD	IN_LAMP5_LHX6	TRIM23	0.04	0.09	0.44	0.657	1
PD	IN_LAMP5_RELN	TRIM23	0.05	0.08	0.56	0.575	0.991
PD	IN_PVALB	TRIM23	0.00	0.06	0.04	0.964	0.998
PD	IN_PVALB_CHC	TRIM23	0.04	0.09	0.48	0.629	0.974
PD	IN_SST	TRIM23	0.01	0.06	0.20	0.841	0.987
PD	IN_VIP	TRIM23	0.07	0.06	1.04	0.3	0.856
PD	Micro	TRIM23	0.08	0.10	0.85	0.395	0.97
PD	OPC	TRIM23	0.08	0.05	1.60	0.11	0.875
PD	Oligo	TRIM23	-0.06	0.04	-1.42	0.156	0.617
PD	PC	TRIM23	0.19	0.37	0.51	0.61	0.997
PD	Astro	TRIM24	0.00	0.05	0.02	0.985	0.999
PD	EN_L2_3_IT	TRIM24	0.05	0.05	1.04	0.301	0.783
PD	EN_L3_5_IT_1	TRIM24	0.04	0.07	0.61	0.539	0.961
PD	EN_L3_5_IT_2	TRIM24	0.14	0.06	2.33	0.0199	0.429
PD	EN_L3_5_IT_3	TRIM24	0.12	0.06	2.17	0.0298	0.485
PD	EN_L5_6_NP	TRIM24	-0.05	0.10	-0.50	0.619	0.999
PD	EN_L6B	TRIM24	0.18	0.11	1.61	0.107	0.999
PD	EN_L6_CT	TRIM24	0.04	0.09	0.46	0.644	0.998
PD	EN_L6_IT_1	TRIM24	0.14	0.10	1.44	0.151	1
PD	EN_L6_IT_2	TRIM24	0.03	0.13	0.25	0.803	0.997
PD	Endo	TRIM24	-0.19	0.41	-0.48	0.633	0.954
PD	IN_ADARB2	TRIM24	-0.03	0.08	-0.34	0.737	0.982
PD	IN_LAMP5_LHX6	TRIM24	0.01	0.09	0.12	0.901	1
PD	IN_LAMP5_RELN	TRIM24	0.06	0.07	0.91	0.361	0.984
PD	IN_PVALB	TRIM24	0.08	0.06	1.28	0.202	0.905
PD	IN_PVALB_CHC	TRIM24	-0.04	0.11	-0.39	0.7	0.977
PD	IN_SST	TRIM24	-0.06	0.06	-0.90	0.371	0.928
PD	IN_VIP	TRIM24	0.03	0.04	0.75	0.456	0.902
PD	Micro	TRIM24	0.07	0.08	0.90	0.368	0.97
PD	OPC	TRIM24	0.07	0.07	1.01	0.312	0.932
PD	Oligo	TRIM24	0.01	0.04	0.15	0.88	0.977
PD	PC	TRIM24	-0.26	0.32	-0.81	0.419	0.997
PD	PVM	TRIM24	1.93	1.07	1.81	0.0699	0.642
PD	VLMC	TRIM24	0.39	0.23	1.71	0.0875	0.718
PD	Astro	TRIM25	-0.04	0.08	-0.48	0.631	0.948
PD	EN_L2_3_IT	TRIM25	-0.03	0.10	-0.31	0.757	0.95
PD	EN_L3_5_IT_1	TRIM25	-0.05	0.14	-0.32	0.749	0.984
PD	EN_L3_5_IT_2	TRIM25	0.04	0.11	0.41	0.682	0.948
PD	EN_L3_5_IT_3	TRIM25	-0.04	0.10	-0.40	0.688	0.956
PD	EN_L5_6_NP	TRIM25	-0.10	0.16	-0.66	0.507	0.999
PD	EN_L6B	TRIM25	0.01	0.17	0.07	0.948	0.999
PD	EN_L6_CT	TRIM25	0.04	0.14	0.31	0.758	0.998
PD	EN_L6_IT_1	TRIM25	0.04	0.16	0.28	0.782	1
PD	EN_L6_IT_2	TRIM25	-0.18	0.20	-0.91	0.364	0.992
PD	Endo	TRIM25	-0.14	0.30	-0.45	0.655	0.957
PD	IN_ADARB2	TRIM25	0.00	0.11	0.02	0.988	0.997
PD	IN_LAMP5_LHX6	TRIM25	-0.25	0.13	-1.91	0.0558	1
PD	IN_LAMP5_RELN	TRIM25	-0.15	0.11	-1.38	0.168	0.946
PD	IN_PVALB	TRIM25	-0.06	0.09	-0.66	0.507	0.963
PD	IN_PVALB_CHC	TRIM25	-0.15	0.14	-1.06	0.289	0.874
PD	IN_SST	TRIM25	-0.05	0.10	-0.53	0.595	0.956
PD	IN_VIP	TRIM25	-0.13	0.09	-1.43	0.152	0.78
PD	Micro	TRIM25	-0.07	0.14	-0.54	0.588	0.977
PD	OPC	TRIM25	0.03	0.08	0.43	0.666	0.988
PD	Oligo	TRIM25	-0.10	0.10	-1.03	0.302	0.751
PD	PVM	TRIM25	1.02	0.88	1.16	0.246	0.805
PD	Astro	TRIM26	-0.15	0.09	-1.67	0.0945	0.66
PD	EN_L2_3_IT	TRIM26	-0.08	0.05	-1.52	0.13	0.652
PD	EN_L3_5_IT_1	TRIM26	-0.00	0.11	-0.03	0.974	0.997
PD	EN_L3_5_IT_2	TRIM26	-0.04	0.08	-0.45	0.655	0.941
PD	EN_L3_5_IT_3	TRIM26	-0.10	0.08	-1.22	0.221	0.797
PD	EN_L5_6_NP	TRIM26	-0.10	0.16	-0.62	0.534	0.999
PD	EN_L6B	TRIM26	0.08	0.16	0.46	0.644	0.999
PD	EN_L6_CT	TRIM26	0.06	0.13	0.50	0.616	0.998
PD	EN_L6_IT_1	TRIM26	0.00	0.13	0.02	0.988	1
PD	EN_L6_IT_2	TRIM26	-0.00	0.17	-0.01	0.996	1
PD	Endo	TRIM26	-0.71	0.49	-1.45	0.146	0.737
PD	IN_ADARB2	TRIM26	0.02	0.10	0.25	0.804	0.985
PD	IN_LAMP5_LHX6	TRIM26	-0.15	0.12	-1.24	0.215	1
PD	IN_LAMP5_RELN	TRIM26	-0.08	0.10	-0.84	0.402	0.986
PD	IN_PVALB	TRIM26	-0.10	0.07	-1.44	0.149	0.865
PD	IN_PVALB_CHC	TRIM26	-0.15	0.13	-1.08	0.278	0.871
PD	IN_SST	TRIM26	-0.26	0.10	-2.65	0.0081	0.611
PD	IN_VIP	TRIM26	-0.08	0.07	-1.15	0.249	0.839
PD	Micro	TRIM26	-0.08	0.12	-0.63	0.531	0.973
PD	OPC	TRIM26	-0.20	0.06	-3.05	0.00228	0.663
PD	Oligo	TRIM26	-0.08	0.07	-1.23	0.217	0.685
PD	Astro	TRIM27	-0.08	0.07	-1.15	0.251	0.819
PD	EN_L2_3_IT	TRIM27	-0.04	0.05	-0.82	0.411	0.837
PD	EN_L3_5_IT_1	TRIM27	-0.01	0.09	-0.10	0.917	0.993
PD	EN_L3_5_IT_2	TRIM27	0.06	0.08	0.73	0.463	0.888
PD	EN_L3_5_IT_3	TRIM27	-0.05	0.08	-0.58	0.563	0.934
PD	EN_L5_6_NP	TRIM27	-0.11	0.13	-0.86	0.391	0.999
PD	EN_L6B	TRIM27	-0.33	0.16	-2.07	0.0382	0.999
PD	EN_L6_CT	TRIM27	0.18	0.13	1.37	0.172	0.998
PD	EN_L6_IT_1	TRIM27	-0.02	0.13	-0.12	0.905	1
PD	EN_L6_IT_2	TRIM27	-0.01	0.19	-0.08	0.939	0.999
PD	Endo	TRIM27	-0.60	0.37	-1.61	0.108	0.69
PD	IN_ADARB2	TRIM27	-0.21	0.11	-1.93	0.0536	0.881
PD	IN_LAMP5_LHX6	TRIM27	-0.03	0.15	-0.19	0.847	1
PD	IN_LAMP5_RELN	TRIM27	-0.00	0.12	-0.04	0.972	0.998
PD	IN_PVALB	TRIM27	-0.08	0.09	-0.90	0.368	0.94
PD	IN_PVALB_CHC	TRIM27	-0.01	0.15	-0.08	0.937	0.994
PD	IN_SST	TRIM27	-0.01	0.10	-0.09	0.931	0.994
PD	IN_VIP	TRIM27	0.06	0.07	0.84	0.403	0.888
PD	Micro	TRIM27	0.13	0.10	1.30	0.192	0.949
PD	OPC	TRIM27	0.06	0.07	0.79	0.427	0.959
PD	Oligo	TRIM27	-0.02	0.05	-0.45	0.652	0.922
PD	PVM	TRIM27	-0.25	0.81	-0.31	0.756	0.958
PD	Astro	TRIM28	0.09	0.08	1.14	0.256	0.822
PD	EN_L2_3_IT	TRIM28	0.12	0.07	1.60	0.11	0.631
PD	EN_L3_5_IT_1	TRIM28	0.10	0.14	0.74	0.459	0.955
PD	EN_L3_5_IT_2	TRIM28	0.09	0.10	0.87	0.384	0.86
PD	EN_L3_5_IT_3	TRIM28	0.15	0.11	1.33	0.183	0.766
PD	EN_L5_6_NP	TRIM28	0.68	0.54	1.26	0.208	0.999
PD	EN_L6B	TRIM28	-0.42	0.44	-0.95	0.34	0.999
PD	EN_L6_CT	TRIM28	0.01	0.19	0.05	0.96	0.998
PD	EN_L6_IT_1	TRIM28	-0.08	0.18	-0.45	0.655	1
PD	IN_ADARB2	TRIM28	0.10	0.14	0.72	0.472	0.966
PD	IN_LAMP5_RELN	TRIM28	0.07	0.14	0.48	0.628	0.993
PD	IN_PVALB	TRIM28	-0.03	0.10	-0.31	0.758	0.984
PD	IN_SST	TRIM28	0.12	0.11	1.06	0.29	0.908
PD	IN_VIP	TRIM28	0.23	0.09	2.43	0.0151	0.566
PD	Micro	TRIM28	0.29	0.12	2.36	0.0181	0.919
PD	OPC	TRIM28	0.06	0.09	0.70	0.487	0.966
PD	Oligo	TRIM28	0.14	0.06	2.26	0.0235	0.362
PD	Astro	TRIM29	0.02	0.16	0.14	0.888	0.986
PD	EN_L2_3_IT	TRIM29	-0.16	0.43	-0.38	0.705	0.94
PD	Astro	TRIM3	0.02	0.09	0.18	0.86	0.981
PD	EN_L2_3_IT	TRIM3	-0.12	0.06	-1.91	0.0566	0.545
PD	EN_L3_5_IT_1	TRIM3	-0.26	0.11	-2.24	0.0248	0.674
PD	EN_L3_5_IT_2	TRIM3	-0.11	0.08	-1.39	0.164	0.727
PD	EN_L3_5_IT_3	TRIM3	-0.06	0.10	-0.63	0.527	0.928
PD	EN_L5_6_NP	TRIM3	0.02	0.15	0.16	0.873	0.999
PD	EN_L6B	TRIM3	0.02	0.18	0.11	0.914	0.999
PD	EN_L6_CT	TRIM3	-0.17	0.12	-1.38	0.168	0.998
PD	EN_L6_IT_1	TRIM3	-0.11	0.14	-0.79	0.43	1
PD	EN_L6_IT_2	TRIM3	-0.36	0.19	-1.87	0.0608	0.922
PD	IN_ADARB2	TRIM3	-0.05	0.13	-0.37	0.708	0.978
PD	IN_LAMP5_LHX6	TRIM3	-0.15	0.14	-1.06	0.288	1
PD	IN_LAMP5_RELN	TRIM3	0.03	0.11	0.25	0.804	0.996
PD	IN_PVALB	TRIM3	-0.08	0.08	-1.01	0.31	0.932
PD	IN_PVALB_CHC	TRIM3	1.31	0.54	2.42	0.0155	0.495
PD	IN_SST	TRIM3	-0.02	0.10	-0.16	0.874	0.991
PD	IN_VIP	TRIM3	-0.02	0.08	-0.29	0.77	0.967
PD	Micro	TRIM3	0.02	0.15	0.15	0.884	0.991
PD	OPC	TRIM3	-0.05	0.10	-0.50	0.614	0.979
PD	Oligo	TRIM3	-0.00	0.06	-0.09	0.932	0.985
PD	Astro	TRIM32	-0.01	0.10	-0.10	0.921	0.991
PD	EN_L2_3_IT	TRIM32	-0.05	0.07	-0.80	0.423	0.842
PD	EN_L3_5_IT_1	TRIM32	-0.07	0.12	-0.57	0.571	0.969
PD	EN_L3_5_IT_2	TRIM32	0.06	0.09	0.66	0.51	0.899
PD	EN_L3_5_IT_3	TRIM32	0.07	0.10	0.68	0.495	0.915
PD	EN_L5_6_NP	TRIM32	0.04	0.18	0.20	0.842	0.999
PD	EN_L6B	TRIM32	-0.23	0.22	-1.07	0.283	0.999
PD	EN_L6_CT	TRIM32	0.00	0.16	0.01	0.995	1
PD	EN_L6_IT_1	TRIM32	-0.33	0.16	-2.05	0.04	1
PD	EN_L6_IT_2	TRIM32	-0.57	0.20	-2.79	0.00526	0.689
PD	IN_ADARB2	TRIM32	-0.11	0.14	-0.79	0.43	0.961
PD	IN_LAMP5_LHX6	TRIM32	0.06	0.19	0.34	0.737	1
PD	IN_LAMP5_RELN	TRIM32	-0.13	0.12	-1.08	0.281	0.969
PD	IN_PVALB	TRIM32	-0.05	0.09	-0.60	0.549	0.967
PD	IN_PVALB_CHC	TRIM32	-0.38	0.17	-2.23	0.026	0.558
PD	IN_SST	TRIM32	-0.24	0.12	-2.00	0.0454	0.74
PD	IN_VIP	TRIM32	-0.04	0.09	-0.46	0.648	0.945
PD	OPC	TRIM32	-0.02	0.11	-0.21	0.833	0.992
PD	Oligo	TRIM32	-0.05	0.09	-0.49	0.623	0.91
PD	Adaptive	TRIM33	-0.15	0.31	-0.46	0.643	0.955
PD	Astro	TRIM33	-0.07	0.05	-1.38	0.168	0.755
PD	EN_L2_3_IT	TRIM33	0.05	0.04	1.16	0.246	0.752
PD	EN_L3_5_IT_1	TRIM33	0.02	0.06	0.29	0.768	0.984
PD	EN_L3_5_IT_2	TRIM33	0.03	0.05	0.62	0.533	0.911
PD	EN_L3_5_IT_3	TRIM33	0.02	0.05	0.34	0.737	0.967
PD	EN_L5_6_NP	TRIM33	-0.13	0.08	-1.77	0.0767	0.999
PD	EN_L6B	TRIM33	0.08	0.09	0.91	0.36	0.999
PD	EN_L6_CT	TRIM33	-0.02	0.07	-0.30	0.765	0.998
PD	EN_L6_IT_1	TRIM33	0.07	0.08	0.85	0.395	1
PD	EN_L6_IT_2	TRIM33	0.00	0.10	0.05	0.959	0.999
PD	Endo	TRIM33	-0.16	0.15	-1.06	0.288	0.847
PD	IN_ADARB2	TRIM33	0.02	0.07	0.30	0.764	0.982
PD	IN_LAMP5_LHX6	TRIM33	0.02	0.07	0.30	0.766	1
PD	IN_LAMP5_RELN	TRIM33	0.07	0.06	1.16	0.246	0.969
PD	IN_PVALB	TRIM33	0.08	0.06	1.52	0.129	0.854
PD	IN_PVALB_CHC	TRIM33	-0.03	0.07	-0.39	0.695	0.977
PD	IN_SST	TRIM33	0.09	0.06	1.51	0.13	0.848
PD	IN_VIP	TRIM33	0.01	0.04	0.18	0.857	0.98
PD	Micro	TRIM33	0.02	0.06	0.38	0.708	0.983
PD	OPC	TRIM33	-0.03	0.05	-0.63	0.531	0.968
PD	Oligo	TRIM33	0.00	0.04	0.00	0.997	0.999
PD	PC	TRIM33	0.26	0.14	1.90	0.0579	0.997
PD	PVM	TRIM33	0.13	0.21	0.60	0.552	0.947
PD	SMC	TRIM33	-0.13	0.43	-0.31	0.756	0.998
PD	VLMC	TRIM33	0.02	0.18	0.09	0.931	0.994
PD	Astro	TRIM35	0.14	0.10	1.35	0.177	0.762
PD	EN_L2_3_IT	TRIM35	-0.06	0.08	-0.82	0.414	0.839
PD	EN_L3_5_IT_1	TRIM35	-0.09	0.13	-0.72	0.47	0.955
PD	EN_L3_5_IT_2	TRIM35	-0.00	0.12	-0.01	0.992	0.999
PD	EN_L3_5_IT_3	TRIM35	-0.08	0.12	-0.65	0.518	0.923
PD	EN_L6B	TRIM35	-0.22	0.66	-0.33	0.738	0.999
PD	EN_L6_CT	TRIM35	-0.57	0.50	-1.15	0.252	0.998
PD	EN_L6_IT_1	TRIM35	0.18	0.16	1.15	0.25	1
PD	EN_L6_IT_2	TRIM35	0.11	0.26	0.42	0.674	0.994
PD	IN_ADARB2	TRIM35	0.52	0.51	1.02	0.309	0.937
PD	IN_LAMP5_RELN	TRIM35	-0.17	0.17	-1.05	0.293	0.969
PD	IN_PVALB	TRIM35	-0.01	0.11	-0.05	0.961	0.997
PD	IN_SST	TRIM35	0.05	0.16	0.31	0.757	0.978
PD	IN_VIP	TRIM35	-0.05	0.11	-0.50	0.616	0.936
PD	Micro	TRIM35	0.10	0.19	0.51	0.611	0.979
PD	OPC	TRIM35	-0.16	0.11	-1.41	0.158	0.901
PD	Oligo	TRIM35	-0.01	0.08	-0.16	0.875	0.976
PD	Astro	TRIM36	-0.10	0.15	-0.66	0.508	0.923
PD	EN_L2_3_IT	TRIM36	0.11	0.08	1.42	0.157	0.679
PD	EN_L3_5_IT_1	TRIM36	-0.23	0.15	-1.58	0.114	0.832
PD	EN_L3_5_IT_2	TRIM36	-0.36	0.15	-2.32	0.0201	0.43
PD	EN_L3_5_IT_3	TRIM36	-0.25	0.19	-1.30	0.192	0.774
PD	EN_L6B	TRIM36	0.07	0.12	0.62	0.537	0.999
PD	EN_L6_CT	TRIM36	-0.25	0.21	-1.19	0.235	0.998
PD	EN_L6_IT_1	TRIM36	-0.03	0.08	-0.34	0.731	1
PD	EN_L6_IT_2	TRIM36	-0.06	0.25	-0.25	0.804	0.997
PD	IN_ADARB2	TRIM36	0.18	0.08	2.23	0.0257	0.881
PD	IN_LAMP5_LHX6	TRIM36	0.28	0.12	2.33	0.0199	1
PD	IN_LAMP5_RELN	TRIM36	0.07	0.09	0.74	0.462	0.988
PD	IN_SST	TRIM36	0.10	0.20	0.49	0.624	0.961
PD	IN_VIP	TRIM36	0.10	0.09	1.02	0.31	0.859
PD	Micro	TRIM36	0.14	0.11	1.28	0.2	0.949
PD	Oligo	TRIM36	-0.51	0.14	-3.61	0.000302	0.0767
PD	Astro	TRIM37	0.06	0.05	1.24	0.215	0.797
PD	EN_L2_3_IT	TRIM37	0.05	0.04	1.13	0.257	0.757
PD	EN_L3_5_IT_1	TRIM37	0.04	0.06	0.70	0.482	0.957
PD	EN_L3_5_IT_2	TRIM37	0.02	0.05	0.31	0.757	0.966
PD	EN_L3_5_IT_3	TRIM37	0.02	0.05	0.38	0.704	0.959
PD	EN_L5_6_NP	TRIM37	0.06	0.07	0.97	0.33	0.999
PD	EN_L6B	TRIM37	0.11	0.09	1.28	0.199	0.999
PD	EN_L6_CT	TRIM37	-0.01	0.08	-0.14	0.887	0.998
PD	EN_L6_IT_1	TRIM37	0.09	0.08	1.13	0.259	1
PD	EN_L6_IT_2	TRIM37	0.02	0.10	0.20	0.845	0.997
PD	Endo	TRIM37	-0.03	0.36	-0.07	0.944	0.995
PD	IN_ADARB2	TRIM37	-0.01	0.06	-0.19	0.847	0.988
PD	IN_LAMP5_LHX6	TRIM37	-0.06	0.07	-0.84	0.4	1
PD	IN_LAMP5_RELN	TRIM37	0.03	0.05	0.47	0.64	0.993
PD	IN_PVALB	TRIM37	0.03	0.05	0.62	0.533	0.966
PD	IN_PVALB_CHC	TRIM37	-0.04	0.07	-0.49	0.622	0.974
PD	IN_SST	TRIM37	0.02	0.05	0.29	0.771	0.979
PD	IN_VIP	TRIM37	-0.04	0.04	-0.98	0.329	0.867
PD	Micro	TRIM37	-0.08	0.09	-0.96	0.336	0.964
PD	OPC	TRIM37	0.08	0.05	1.74	0.0824	0.85
PD	Oligo	TRIM37	0.06	0.05	1.26	0.208	0.678
PD	PC	TRIM37	-0.22	0.16	-1.42	0.155	0.997
PD	PVM	TRIM37	-1.48	1.11	-1.33	0.183	0.762
PD	VLMC	TRIM37	0.17	0.20	0.83	0.407	0.91
PD	Endo	TRIM38	-0.09	0.17	-0.52	0.606	0.95
PD	Micro	TRIM38	0.01	0.08	0.12	0.902	0.993
PD	PC	TRIM38	-0.61	0.51	-1.19	0.236	0.997
PD	PVM	TRIM38	0.10	0.22	0.47	0.635	0.947
PD	Astro	TRIM4	0.02	0.07	0.25	0.801	0.976
PD	EN_L2_3_IT	TRIM4	-0.10	0.06	-1.74	0.0826	0.591
PD	EN_L3_5_IT_1	TRIM4	-0.08	0.10	-0.78	0.436	0.955
PD	EN_L3_5_IT_2	TRIM4	0.00	0.07	0.00	0.998	0.999
PD	EN_L3_5_IT_3	TRIM4	0.05	0.07	0.68	0.498	0.915
PD	EN_L5_6_NP	TRIM4	-0.01	0.11	-0.11	0.911	0.999
PD	EN_L6B	TRIM4	0.05	0.15	0.31	0.753	0.999
PD	EN_L6_CT	TRIM4	-0.10	0.11	-0.84	0.401	0.998
PD	EN_L6_IT_1	TRIM4	-0.05	0.12	-0.43	0.665	1
PD	EN_L6_IT_2	TRIM4	-0.16	0.15	-1.08	0.279	0.992
PD	Endo	TRIM4	0.04	0.28	0.15	0.882	0.993
PD	IN_ADARB2	TRIM4	0.01	0.11	0.11	0.909	0.991
PD	IN_LAMP5_LHX6	TRIM4	-0.12	0.11	-1.11	0.266	1
PD	IN_LAMP5_RELN	TRIM4	0.08	0.11	0.80	0.423	0.986
PD	IN_PVALB	TRIM4	-0.03	0.07	-0.36	0.716	0.983
PD	IN_PVALB_CHC	TRIM4	0.06	0.14	0.46	0.647	0.976
PD	IN_SST	TRIM4	0.01	0.09	0.11	0.913	0.993
PD	IN_VIP	TRIM4	-0.04	0.07	-0.50	0.615	0.936
PD	Micro	TRIM4	-0.02	0.08	-0.26	0.795	0.989
PD	OPC	TRIM4	-0.02	0.06	-0.28	0.782	0.992
PD	Oligo	TRIM4	0.02	0.05	0.39	0.694	0.932
PD	PC	TRIM4	0.44	0.43	1.02	0.307	0.997
PD	VLMC	TRIM4	-0.31	0.20	-1.51	0.131	0.757
PD	Astro	TRIM41	-0.08	0.07	-1.08	0.28	0.83
PD	EN_L2_3_IT	TRIM41	-0.00	0.06	-0.07	0.941	0.989
PD	EN_L3_5_IT_1	TRIM41	0.14	0.15	0.90	0.366	0.948
PD	EN_L3_5_IT_2	TRIM41	0.02	0.09	0.27	0.788	0.972
PD	EN_L3_5_IT_3	TRIM41	-0.11	0.11	-1.00	0.319	0.854
PD	EN_L5_6_NP	TRIM41	-0.52	0.52	-0.99	0.321	0.999
PD	EN_L6B	TRIM41	0.25	0.56	0.45	0.65	0.999
PD	EN_L6_CT	TRIM41	-0.52	0.37	-1.40	0.161	0.998
PD	EN_L6_IT_1	TRIM41	-0.15	0.17	-0.89	0.375	1
PD	EN_L6_IT_2	TRIM41	0.57	0.57	1.00	0.319	0.992
PD	IN_ADARB2	TRIM41	0.03	0.15	0.19	0.853	0.988
PD	IN_LAMP5_RELN	TRIM41	-0.06	0.17	-0.37	0.711	0.994
PD	IN_PVALB	TRIM41	0.04	0.11	0.42	0.677	0.977
PD	IN_SST	TRIM41	-0.09	0.14	-0.63	0.531	0.953
PD	IN_VIP	TRIM41	0.06	0.10	0.58	0.563	0.924
PD	Micro	TRIM41	0.15	0.13	1.22	0.224	0.951
PD	OPC	TRIM41	-0.03	0.11	-0.29	0.771	0.991
PD	Oligo	TRIM41	0.10	0.06	1.67	0.0948	0.526
PD	Adaptive	TRIM44	-0.12	0.39	-0.32	0.751	0.966
PD	Astro	TRIM44	0.03	0.05	0.68	0.494	0.919
PD	EN_L2_3_IT	TRIM44	-0.03	0.05	-0.63	0.532	0.89
PD	EN_L3_5_IT_1	TRIM44	-0.05	0.05	-0.95	0.343	0.945
PD	EN_L3_5_IT_2	TRIM44	-0.06	0.06	-1.00	0.316	0.823
PD	EN_L3_5_IT_3	TRIM44	0.03	0.05	0.50	0.62	0.944
PD	EN_L5_6_NP	TRIM44	0.01	0.07	0.14	0.891	0.999
PD	EN_L6B	TRIM44	-0.02	0.09	-0.29	0.773	0.999
PD	EN_L6_CT	TRIM44	-0.01	0.07	-0.15	0.885	0.998
PD	EN_L6_IT_1	TRIM44	-0.10	0.08	-1.17	0.244	1
PD	EN_L6_IT_2	TRIM44	-0.09	0.09	-0.97	0.331	0.992
PD	Endo	TRIM44	-0.16	0.13	-1.22	0.222	0.798
PD	IN_ADARB2	TRIM44	0.02	0.06	0.31	0.756	0.982
PD	IN_LAMP5_LHX6	TRIM44	0.00	0.06	0.02	0.984	1
PD	IN_LAMP5_RELN	TRIM44	-0.05	0.06	-0.87	0.386	0.985
PD	IN_PVALB	TRIM44	-0.07	0.05	-1.40	0.161	0.882
PD	IN_PVALB_CHC	TRIM44	0.00	0.05	0.01	0.99	0.999
PD	IN_SST	TRIM44	-0.09	0.05	-1.80	0.0724	0.794
PD	IN_VIP	TRIM44	-0.01	0.05	-0.18	0.861	0.981
PD	Micro	TRIM44	0.04	0.06	0.70	0.483	0.97
PD	OPC	TRIM44	-0.07	0.07	-1.01	0.312	0.932
PD	Oligo	TRIM44	0.00	0.05	0.08	0.938	0.986
PD	PC	TRIM44	-0.07	0.12	-0.58	0.563	0.997
PD	PVM	TRIM44	0.35	0.19	1.87	0.0621	0.621
PD	SMC	TRIM44	-0.62	0.38	-1.63	0.102	0.998
PD	VLMC	TRIM44	0.02	0.17	0.13	0.894	0.989
PD	Astro	TRIM45	-0.25	0.10	-2.38	0.0171	0.46
PD	EN_L2_3_IT	TRIM45	-0.09	0.09	-1.06	0.291	0.782
PD	EN_L3_5_IT_2	TRIM45	-0.26	0.14	-1.88	0.0596	0.583
PD	EN_L3_5_IT_3	TRIM45	0.03	0.13	0.26	0.792	0.978
PD	IN_PVALB	TRIM45	-0.46	0.15	-3.11	0.00189	0.427
PD	IN_VIP	TRIM45	-0.25	0.17	-1.49	0.137	0.766
PD	Oligo	TRIM45	-0.16	0.12	-1.35	0.178	0.643
PD	Astro	TRIM46	0.14	0.13	1.09	0.276	0.829
PD	EN_L2_3_IT	TRIM46	-0.18	0.07	-2.78	0.00543	0.306
PD	EN_L3_5_IT_1	TRIM46	0.03	0.12	0.28	0.776	0.984
PD	EN_L3_5_IT_2	TRIM46	-0.12	0.08	-1.47	0.141	0.71
PD	EN_L3_5_IT_3	TRIM46	-0.22	0.10	-2.11	0.0345	0.507
PD	EN_L5_6_NP	TRIM46	0.00	0.16	0.02	0.988	0.999
PD	EN_L6B	TRIM46	-0.00	0.19	-0.00	0.998	1
PD	EN_L6_CT	TRIM46	-0.07	0.15	-0.49	0.627	0.998
PD	EN_L6_IT_1	TRIM46	-0.05	0.13	-0.40	0.692	1
PD	EN_L6_IT_2	TRIM46	-0.46	0.19	-2.48	0.0132	0.833
PD	IN_ADARB2	TRIM46	-0.08	0.13	-0.60	0.548	0.972
PD	IN_LAMP5_LHX6	TRIM46	-0.02	0.15	-0.10	0.919	1
PD	IN_LAMP5_RELN	TRIM46	-0.06	0.13	-0.45	0.656	0.993
PD	IN_PVALB	TRIM46	-0.02	0.09	-0.20	0.839	0.989
PD	IN_SST	TRIM46	-0.03	0.10	-0.32	0.752	0.977
PD	IN_VIP	TRIM46	-0.17	0.09	-1.92	0.0555	0.686
PD	OPC	TRIM46	0.01	0.13	0.06	0.952	0.998
PD	Oligo	TRIM46	-0.10	0.08	-1.25	0.21	0.68
PD	Astro	TRIM47	-0.05	0.13	-0.41	0.684	0.958
PD	EN_L2_3_IT	TRIM47	-0.20	0.17	-1.17	0.24	0.749
PD	OPC	TRIM47	0.05	0.18	0.29	0.773	0.991
PD	Oligo	TRIM47	0.33	0.11	2.98	0.00285	0.175
PD	Adaptive	TRIM5	-0.49	0.47	-1.03	0.304	0.859
PD	Astro	TRIM5	-0.30	0.21	-1.46	0.145	0.725
PD	EN_L2_3_IT	TRIM5	-0.11	0.19	-0.57	0.569	0.902
PD	EN_L3_5_IT_1	TRIM5	0.09	0.21	0.45	0.655	0.977
PD	EN_L3_5_IT_2	TRIM5	-0.05	0.16	-0.33	0.74	0.964
PD	EN_L3_5_IT_3	TRIM5	-0.23	0.15	-1.47	0.141	0.724
PD	EN_L5_6_NP	TRIM5	-0.09	0.24	-0.37	0.715	0.999
PD	EN_L6B	TRIM5	-0.16	0.28	-0.55	0.582	0.999
PD	EN_L6_CT	TRIM5	-0.22	0.20	-1.09	0.276	0.998
PD	EN_L6_IT_1	TRIM5	-0.08	0.27	-0.30	0.765	1
PD	EN_L6_IT_2	TRIM5	-0.31	0.48	-0.65	0.517	0.992
PD	Endo	TRIM5	-0.23	0.26	-0.89	0.375	0.886
PD	IN_PVALB	TRIM5	-0.03	0.21	-0.15	0.879	0.993
PD	IN_SST	TRIM5	0.24	0.22	1.13	0.258	0.894
PD	IN_VIP	TRIM5	0.07	0.29	0.25	0.8	0.971
PD	Micro	TRIM5	-0.34	0.18	-1.84	0.0664	0.931
PD	OPC	TRIM5	-0.11	0.18	-0.58	0.564	0.975
PD	Oligo	TRIM5	0.08	0.11	0.74	0.457	0.841
PD	PC	TRIM5	-0.07	0.48	-0.14	0.891	0.997
PD	VLMC	TRIM5	-0.23	0.27	-0.85	0.398	0.905
PD	Astro	TRIM50	0.20	0.38	0.52	0.6	0.943
PD	EN_L2_3_IT	TRIM50	0.19	0.20	0.97	0.334	0.798
PD	Oligo	TRIM50	-0.15	0.21	-0.73	0.468	0.844
PD	Astro	TRIM52	-0.04	0.09	-0.48	0.63	0.948
PD	EN_L2_3_IT	TRIM52	0.03	0.06	0.43	0.667	0.929
PD	EN_L3_5_IT_1	TRIM52	0.03	0.10	0.31	0.754	0.984
PD	EN_L3_5_IT_2	TRIM52	-0.04	0.08	-0.57	0.568	0.92
PD	EN_L3_5_IT_3	TRIM52	0.03	0.08	0.41	0.681	0.955
PD	EN_L5_6_NP	TRIM52	-0.03	0.13	-0.21	0.831	0.999
PD	EN_L6B	TRIM52	-0.07	0.14	-0.49	0.622	0.999
PD	EN_L6_CT	TRIM52	-0.00	0.13	-0.00	0.996	1
PD	EN_L6_IT_1	TRIM52	-0.13	0.11	-1.12	0.261	1
PD	EN_L6_IT_2	TRIM52	0.04	0.14	0.32	0.748	0.997
PD	Endo	TRIM52	0.02	0.34	0.05	0.959	0.997
PD	IN_ADARB2	TRIM52	-0.10	0.12	-0.84	0.4	0.954
PD	IN_LAMP5_LHX6	TRIM52	0.10	0.13	0.75	0.455	1
PD	IN_LAMP5_RELN	TRIM52	-0.04	0.12	-0.37	0.71	0.994
PD	IN_PVALB	TRIM52	-0.10	0.07	-1.30	0.194	0.898
PD	IN_PVALB_CHC	TRIM52	0.13	0.12	1.01	0.312	0.886
PD	IN_SST	TRIM52	-0.02	0.09	-0.26	0.794	0.982
PD	IN_VIP	TRIM52	-0.07	0.08	-0.94	0.347	0.876
PD	Micro	TRIM52	-0.01	0.11	-0.05	0.964	0.999
PD	OPC	TRIM52	-0.16	0.07	-2.19	0.0289	0.775
PD	Oligo	TRIM52	0.04	0.05	0.88	0.377	0.804
PD	PC	TRIM52	-0.27	0.44	-0.62	0.537	0.997
PD	Astro	TRIM54	-0.10	0.17	-0.60	0.547	0.931
PD	EN_L2_3_IT	TRIM54	-0.23	0.13	-1.81	0.0703	0.573
PD	EN_L3_5_IT_1	TRIM54	-0.11	0.11	-1.00	0.318	0.94
PD	EN_L3_5_IT_2	TRIM54	-0.13	0.12	-1.04	0.301	0.813
PD	EN_L3_5_IT_3	TRIM54	-0.18	0.11	-1.65	0.0996	0.676
PD	EN_L6_IT_1	TRIM54	-0.40	0.18	-2.19	0.0284	1
PD	IN_PVALB	TRIM54	-0.48	0.37	-1.31	0.189	0.895
PD	Oligo	TRIM54	-0.09	0.15	-0.62	0.536	0.879
PD	IN_VIP	TRIM55	0.02	0.24	0.08	0.934	0.992
PD	Astro	TRIM56	0.08	0.09	0.82	0.414	0.892
PD	EN_L2_3_IT	TRIM56	0.11	0.15	0.72	0.469	0.865
PD	Endo	TRIM56	0.07	0.15	0.48	0.631	0.954
PD	Micro	TRIM56	0.04	0.10	0.44	0.658	0.982
PD	OPC	TRIM56	0.07	0.14	0.53	0.596	0.977
PD	Oligo	TRIM56	0.08	0.09	0.94	0.345	0.784
PD	PC	TRIM56	0.08	0.44	0.19	0.849	0.997
PD	PVM	TRIM56	-0.13	0.78	-0.17	0.867	0.975
PD	VLMC	TRIM56	0.03	0.20	0.13	0.893	0.989
PD	EN_L2_3_IT	TRIM58	-0.04	0.19	-0.20	0.843	0.968
PD	EN_L3_5_IT_2	TRIM58	-0.25	0.21	-1.21	0.226	0.765
PD	EN_L3_5_IT_3	TRIM58	0.03	0.40	0.07	0.945	0.993
PD	EN_L6_IT_1	TRIM58	-0.04	0.44	-0.10	0.919	1
PD	EN_L6_IT_2	TRIM58	-0.19	0.80	-0.23	0.816	0.997
PD	EN_L2_3_IT	TRIM59	-0.15	0.16	-0.98	0.327	0.794
PD	EN_L3_5_IT_2	TRIM59	-0.31	0.41	-0.75	0.452	0.884
PD	EN_L3_5_IT_3	TRIM59	0.46	0.44	1.04	0.298	0.848
PD	IN_PVALB	TRIM59	-0.11	0.16	-0.70	0.484	0.954
PD	Oligo	TRIM59	-0.06	0.10	-0.59	0.556	0.888
PD	EN_L2_3_IT	TRIM60	0.02	0.17	0.10	0.921	0.986
PD	Oligo	TRIM60	-0.14	0.17	-0.81	0.416	0.823
PD	Astro	TRIM61	-0.06	0.18	-0.32	0.749	0.969
PD	EN_L2_3_IT	TRIM61	0.00	0.16	0.02	0.983	0.997
PD	EN_L3_5_IT_2	TRIM61	-0.15	0.17	-0.92	0.36	0.846
PD	EN_L3_5_IT_3	TRIM61	0.13	0.17	0.75	0.454	0.906
PD	EN_L6_IT_1	TRIM61	0.24	0.58	0.43	0.671	1
PD	IN_VIP	TRIM61	-0.16	0.19	-0.82	0.41	0.89
PD	OPC	TRIM61	-0.06	0.19	-0.31	0.756	0.991
PD	Oligo	TRIM61	-0.22	0.14	-1.49	0.135	0.591
PD	Astro	TRIM62	-0.08	0.08	-0.98	0.327	0.858
PD	EN_L2_3_IT	TRIM62	-0.11	0.10	-1.12	0.261	0.761
PD	EN_L3_5_IT_1	TRIM62	0.01	0.17	0.08	0.933	0.995
PD	EN_L3_5_IT_2	TRIM62	-0.05	0.15	-0.37	0.711	0.954
PD	EN_L3_5_IT_3	TRIM62	0.09	0.12	0.77	0.444	0.902
PD	EN_L5_6_NP	TRIM62	-0.04	0.17	-0.21	0.83	0.999
PD	EN_L6B	TRIM62	0.58	0.21	2.79	0.00526	0.786
PD	EN_L6_CT	TRIM62	0.42	0.55	0.76	0.444	0.998
PD	EN_L6_IT_1	TRIM62	0.11	0.20	0.56	0.578	1
PD	EN_L6_IT_2	TRIM62	-0.65	0.49	-1.35	0.179	0.992
PD	IN_ADARB2	TRIM62	-0.01	0.12	-0.08	0.939	0.995
PD	IN_LAMP5_LHX6	TRIM62	0.05	0.13	0.41	0.684	1
PD	IN_LAMP5_RELN	TRIM62	0.09	0.12	0.78	0.433	0.986
PD	IN_PVALB	TRIM62	-0.09	0.08	-1.05	0.295	0.924
PD	IN_PVALB_CHC	TRIM62	-0.06	0.15	-0.41	0.682	0.977
PD	IN_SST	TRIM62	-0.06	0.11	-0.53	0.594	0.956
PD	IN_VIP	TRIM62	-0.02	0.07	-0.29	0.776	0.968
PD	Micro	TRIM62	0.01	0.15	0.08	0.933	0.997
PD	OPC	TRIM62	-0.00	0.10	-0.04	0.97	0.998
PD	Oligo	TRIM62	-0.03	0.06	-0.45	0.652	0.922
PD	PC	TRIM62	-0.04	0.60	-0.07	0.946	0.997
PD	VLMC	TRIM62	-0.18	0.28	-0.63	0.532	0.948
PD	Astro	TRIM65	0.13	0.09	1.40	0.16	0.747
PD	EN_L2_3_IT	TRIM65	-0.05	0.09	-0.63	0.53	0.89
PD	EN_L3_5_IT_1	TRIM65	0.02	0.16	0.13	0.895	0.992
PD	EN_L3_5_IT_2	TRIM65	-0.18	0.11	-1.69	0.0907	0.635
PD	EN_L3_5_IT_3	TRIM65	0.11	0.13	0.87	0.385	0.879
PD	EN_L6_IT_1	TRIM65	0.07	0.18	0.39	0.695	1
PD	IN_ADARB2	TRIM65	0.08	0.15	0.55	0.583	0.972
PD	IN_LAMP5_RELN	TRIM65	0.05	0.16	0.31	0.758	0.994
PD	IN_PVALB	TRIM65	0.14	0.10	1.34	0.179	0.89
PD	IN_SST	TRIM65	0.11	0.13	0.88	0.382	0.929
PD	IN_VIP	TRIM65	-0.00	0.11	-0.00	1	1
PD	Micro	TRIM65	0.16	0.15	1.06	0.289	0.957
PD	OPC	TRIM65	0.12	0.11	1.08	0.28	0.931
PD	Oligo	TRIM65	0.17	0.06	2.63	0.00852	0.255
PD	Astro	TRIM66	-0.12	0.08	-1.48	0.14	0.72
PD	EN_L2_3_IT	TRIM66	-0.10	0.08	-1.33	0.184	0.705
PD	EN_L3_5_IT_1	TRIM66	0.04	0.09	0.47	0.641	0.976
PD	EN_L3_5_IT_2	TRIM66	-0.05	0.08	-0.63	0.527	0.909
PD	EN_L3_5_IT_3	TRIM66	0.04	0.07	0.65	0.513	0.919
PD	EN_L5_6_NP	TRIM66	-0.05	0.12	-0.42	0.678	0.999
PD	EN_L6B	TRIM66	0.02	0.18	0.09	0.93	0.999
PD	EN_L6_CT	TRIM66	-0.09	0.13	-0.69	0.493	0.998
PD	EN_L6_IT_1	TRIM66	-0.07	0.17	-0.43	0.665	1
PD	EN_L6_IT_2	TRIM66	0.13	0.22	0.62	0.534	0.992
PD	IN_ADARB2	TRIM66	-0.03	0.13	-0.22	0.822	0.987
PD	IN_LAMP5_LHX6	TRIM66	-0.10	0.16	-0.63	0.532	1
PD	IN_LAMP5_RELN	TRIM66	-0.09	0.14	-0.64	0.522	0.991
PD	IN_PVALB	TRIM66	0.02	0.07	0.27	0.785	0.987
PD	IN_PVALB_CHC	TRIM66	0.09	0.15	0.61	0.542	0.962
PD	IN_SST	TRIM66	-0.05	0.09	-0.59	0.558	0.953
PD	IN_VIP	TRIM66	-0.02	0.08	-0.30	0.765	0.966
PD	Micro	TRIM66	-0.27	0.14	-1.83	0.0666	0.931
PD	OPC	TRIM66	-0.03	0.10	-0.27	0.784	0.992
PD	Oligo	TRIM66	-0.20	0.09	-2.31	0.0208	0.344
PD	EN_L2_3_IT	TRIM67	-0.28	0.17	-1.59	0.111	0.631
PD	EN_L5_6_NP	TRIM67	0.05	0.17	0.29	0.771	0.999
PD	IN_ADARB2	TRIM67	0.08	0.16	0.50	0.614	0.972
PD	IN_LAMP5_RELN	TRIM67	0.11	0.18	0.59	0.556	0.991
PD	IN_PVALB	TRIM67	-0.19	0.13	-1.43	0.153	0.873
PD	IN_SST	TRIM67	-0.04	0.12	-0.31	0.758	0.978
PD	IN_VIP	TRIM67	0.03	0.11	0.27	0.786	0.969
PD	OPC	TRIM67	0.08	0.11	0.72	0.473	0.964
PD	Oligo	TRIM67	0.05	0.18	0.27	0.789	0.957
PD	Astro	TRIM68	0.02	0.13	0.16	0.875	0.983
PD	EN_L2_3_IT	TRIM68	-0.13	0.12	-1.05	0.295	0.782
PD	EN_L3_5_IT_2	TRIM68	0.30	0.37	0.82	0.41	0.87
PD	EN_L3_5_IT_3	TRIM68	0.91	0.42	2.19	0.0284	0.478
PD	Oligo	TRIM68	0.05	0.09	0.56	0.578	0.898
PD	Astro	TRIM69	0.04	0.10	0.44	0.66	0.956
PD	EN_L2_3_IT	TRIM69	-0.04	0.09	-0.40	0.688	0.936
PD	EN_L3_5_IT_1	TRIM69	0.16	0.12	1.32	0.185	0.883
PD	EN_L3_5_IT_2	TRIM69	0.02	0.10	0.15	0.88	0.984
PD	EN_L3_5_IT_3	TRIM69	0.03	0.11	0.27	0.79	0.977
PD	EN_L5_6_NP	TRIM69	0.07	0.14	0.49	0.621	0.999
PD	EN_L6B	TRIM69	0.05	0.16	0.31	0.753	0.999
PD	EN_L6_CT	TRIM69	-0.17	0.14	-1.16	0.247	0.998
PD	EN_L6_IT_1	TRIM69	-0.11	0.14	-0.82	0.413	1
PD	EN_L6_IT_2	TRIM69	0.06	0.18	0.35	0.724	0.997
PD	IN_ADARB2	TRIM69	0.16	0.17	0.95	0.34	0.947
PD	IN_LAMP5_LHX6	TRIM69	0.08	0.16	0.52	0.603	1
PD	IN_LAMP5_RELN	TRIM69	0.15	0.15	1.04	0.3	0.969
PD	IN_PVALB	TRIM69	0.11	0.10	1.13	0.258	0.918
PD	IN_PVALB_CHC	TRIM69	-0.05	0.15	-0.31	0.753	0.984
PD	IN_SST	TRIM69	-0.05	0.12	-0.41	0.678	0.969
PD	IN_VIP	TRIM69	0.04	0.12	0.37	0.71	0.959
PD	Micro	TRIM69	-0.38	0.17	-2.24	0.025	0.924
PD	OPC	TRIM69	0.05	0.11	0.42	0.674	0.988
PD	Oligo	TRIM69	0.01	0.07	0.09	0.929	0.985
PD	Astro	TRIM7	0.05	0.15	0.31	0.753	0.97
PD	EN_L2_3_IT	TRIM7	0.10	0.12	0.85	0.394	0.83
PD	EN_L3_5_IT_1	TRIM7	-0.10	0.15	-0.65	0.518	0.96
PD	EN_L3_5_IT_2	TRIM7	-0.01	0.13	-0.09	0.93	0.991
PD	EN_L3_5_IT_3	TRIM7	0.19	0.16	1.21	0.226	0.801
PD	IN_ADARB2	TRIM7	-0.01	0.15	-0.09	0.927	0.993
PD	IN_LAMP5_RELN	TRIM7	0.04	0.19	0.22	0.828	0.996
PD	IN_PVALB	TRIM7	-0.11	0.14	-0.80	0.422	0.949
PD	IN_VIP	TRIM7	0.09	0.11	0.79	0.427	0.894
PD	Oligo	TRIM7	0.08	0.14	0.55	0.582	0.9
PD	EN_L2_3_IT	TRIM71	0.10	0.12	0.90	0.37	0.817
PD	EN_L3_5_IT_1	TRIM71	0.00	0.16	0.02	0.987	0.998
PD	EN_L3_5_IT_2	TRIM71	-0.23	0.13	-1.72	0.0855	0.628
PD	EN_L3_5_IT_3	TRIM71	-0.39	0.15	-2.65	0.00817	0.349
PD	EN_L5_6_NP	TRIM71	-0.32	0.21	-1.53	0.125	0.999
PD	EN_L6B	TRIM71	-0.12	0.25	-0.48	0.628	0.999
PD	EN_L6_IT_1	TRIM71	0.44	0.49	0.89	0.372	1
PD	IN_ADARB2	TRIM71	0.09	0.17	0.55	0.584	0.972
PD	IN_LAMP5_LHX6	TRIM71	-0.13	0.13	-1.05	0.295	1
PD	IN_LAMP5_RELN	TRIM71	-0.06	0.12	-0.46	0.647	0.993
PD	IN_PVALB	TRIM71	0.02	0.13	0.16	0.87	0.992
PD	IN_PVALB_CHC	TRIM71	-0.34	0.16	-2.13	0.0331	0.601
PD	IN_SST	TRIM71	-0.16	0.12	-1.34	0.181	0.87
PD	IN_VIP	TRIM71	0.11	0.11	1.01	0.312	0.86
PD	OPC	TRIM71	-0.05	0.12	-0.45	0.652	0.986
PD	Oligo	TRIM71	-0.01	0.17	-0.07	0.944	0.987
PD	EN_L2_3_IT	TRIM72	0.06	0.14	0.46	0.645	0.924
PD	Astro	TRIM73	-0.06	0.19	-0.30	0.762	0.972
PD	EN_L2_3_IT	TRIM73	0.26	0.13	2.05	0.0404	0.509
PD	EN_L3_5_IT_2	TRIM73	0.30	0.39	0.77	0.442	0.879
PD	EN_L3_5_IT_3	TRIM73	0.05	0.41	0.11	0.909	0.99
PD	IN_VIP	TRIM73	-0.00	0.42	-0.01	0.995	1
PD	Oligo	TRIM73	0.06	0.14	0.41	0.685	0.929
PD	Astro	TRIM8	0.19	0.08	2.35	0.0186	0.467
PD	EN_L2_3_IT	TRIM8	-0.02	0.07	-0.33	0.743	0.947
PD	EN_L3_5_IT_1	TRIM8	-0.04	0.14	-0.27	0.79	0.986
PD	EN_L3_5_IT_2	TRIM8	0.11	0.09	1.21	0.227	0.766
PD	EN_L3_5_IT_3	TRIM8	0.05	0.10	0.46	0.644	0.948
PD	EN_L5_6_NP	TRIM8	0.78	0.59	1.31	0.189	0.999
PD	EN_L6B	TRIM8	-0.15	0.50	-0.30	0.767	0.999
PD	EN_L6_CT	TRIM8	0.19	0.17	1.11	0.266	0.998
PD	EN_L6_IT_1	TRIM8	-0.02	0.16	-0.15	0.877	1
PD	IN_ADARB2	TRIM8	0.22	0.12	1.79	0.0734	0.881
PD	IN_LAMP5_LHX6	TRIM8	-0.04	0.16	-0.22	0.825	1
PD	IN_LAMP5_RELN	TRIM8	0.08	0.12	0.64	0.525	0.991
PD	IN_PVALB	TRIM8	0.09	0.10	0.97	0.334	0.932
PD	IN_PVALB_CHC	TRIM8	0.20	0.16	1.20	0.229	0.857
PD	IN_SST	TRIM8	0.07	0.11	0.66	0.512	0.953
PD	IN_VIP	TRIM8	-0.00	0.08	-0.03	0.974	0.999
PD	Micro	TRIM8	-0.02	0.11	-0.16	0.877	0.991
PD	OPC	TRIM8	0.11	0.08	1.48	0.139	0.896
PD	Oligo	TRIM8	0.25	0.06	4.08	4.59e-05	0.0405
PD	Astro	TRIM9	-0.07	0.09	-0.80	0.422	0.895
PD	EN_L2_3_IT	TRIM9	-0.10	0.04	-2.49	0.0126	0.386
PD	EN_L3_5_IT_1	TRIM9	-0.08	0.05	-1.49	0.137	0.854
PD	EN_L3_5_IT_2	TRIM9	-0.14	0.05	-2.47	0.0137	0.393
PD	EN_L3_5_IT_3	TRIM9	-0.13	0.05	-2.52	0.0119	0.381
PD	EN_L5_6_NP	TRIM9	-0.13	0.05	-2.66	0.00773	0.999
PD	EN_L6B	TRIM9	-0.21	0.10	-2.12	0.0342	0.999
PD	EN_L6_CT	TRIM9	-0.13	0.07	-1.80	0.0721	0.995
PD	EN_L6_IT_1	TRIM9	-0.15	0.07	-2.10	0.036	1
PD	EN_L6_IT_2	TRIM9	-0.14	0.08	-1.87	0.0609	0.922
PD	Endo	TRIM9	0.23	0.45	0.50	0.614	0.951
PD	IN_ADARB2	TRIM9	0.04	0.06	0.78	0.437	0.963
PD	IN_LAMP5_LHX6	TRIM9	0.00	0.10	0.04	0.97	1
PD	IN_LAMP5_RELN	TRIM9	0.06	0.09	0.61	0.544	0.991
PD	IN_PVALB	TRIM9	-0.02	0.04	-0.52	0.605	0.974
PD	IN_PVALB_CHC	TRIM9	-0.10	0.06	-1.70	0.0885	0.752
PD	IN_SST	TRIM9	-0.06	0.05	-1.16	0.247	0.886
PD	IN_VIP	TRIM9	-0.01	0.05	-0.27	0.786	0.969
PD	Micro	TRIM9	0.05	0.16	0.33	0.741	0.983
PD	OPC	TRIM9	-0.02	0.06	-0.33	0.739	0.991
PD	Oligo	TRIM9	0.05	0.06	0.84	0.403	0.815
PD	PC	TRIM9	0.10	0.49	0.21	0.836	0.997
PD	EN_L2_3_IT	TRIML2	-0.25	0.16	-1.54	0.124	0.647
PD	Adaptive	TRIO	0.94	0.53	1.77	0.0766	0.591
PD	Astro	TRIO	0.07	0.09	0.81	0.416	0.892
PD	EN_L2_3_IT	TRIO	0.02	0.03	0.55	0.585	0.907
PD	EN_L3_5_IT_1	TRIO	0.05	0.05	1.06	0.288	0.933
PD	EN_L3_5_IT_2	TRIO	-0.00	0.04	-0.03	0.974	0.998
PD	EN_L3_5_IT_3	TRIO	-0.00	0.04	-0.05	0.963	0.997
PD	EN_L5_6_NP	TRIO	0.03	0.05	0.64	0.521	0.999
PD	EN_L6B	TRIO	-0.01	0.07	-0.12	0.905	0.999
PD	EN_L6_CT	TRIO	-0.06	0.05	-1.11	0.265	0.998
PD	EN_L6_IT_1	TRIO	0.07	0.07	1.04	0.3	1
PD	EN_L6_IT_2	TRIO	-0.03	0.08	-0.35	0.726	0.997
PD	Endo	TRIO	-0.13	0.10	-1.29	0.198	0.781
PD	IN_ADARB2	TRIO	0.05	0.04	1.21	0.227	0.908
PD	IN_LAMP5_LHX6	TRIO	0.07	0.05	1.47	0.143	1
PD	IN_LAMP5_RELN	TRIO	0.11	0.04	2.48	0.0131	0.728
PD	IN_PVALB	TRIO	0.02	0.04	0.52	0.6	0.974
PD	IN_PVALB_CHC	TRIO	0.02	0.05	0.49	0.627	0.974
PD	IN_SST	TRIO	0.04	0.04	0.98	0.329	0.915
PD	IN_VIP	TRIO	0.06	0.04	1.62	0.104	0.745
PD	Micro	TRIO	-0.01	0.05	-0.25	0.801	0.989
PD	OPC	TRIO	0.04	0.07	0.55	0.579	0.976
PD	Oligo	TRIO	0.11	0.07	1.61	0.107	0.549
PD	PC	TRIO	-0.08	0.12	-0.70	0.486	0.997
PD	PVM	TRIO	0.09	0.14	0.64	0.525	0.942
PD	SMC	TRIO	0.20	0.36	0.55	0.58	0.998
PD	VLMC	TRIO	0.01	0.15	0.04	0.964	0.999
PD	Astro	TRIOBP	0.05	0.06	0.75	0.451	0.904
PD	EN_L2_3_IT	TRIOBP	0.10	0.10	1.07	0.285	0.776
PD	EN_L3_5_IT_1	TRIOBP	-0.02	0.19	-0.09	0.927	0.994
PD	EN_L3_5_IT_2	TRIOBP	0.13	0.16	0.80	0.423	0.873
PD	EN_L3_5_IT_3	TRIOBP	0.21	0.15	1.46	0.145	0.728
PD	EN_L5_6_NP	TRIOBP	-0.01	0.20	-0.07	0.945	0.999
PD	EN_L6_IT_1	TRIOBP	0.56	0.52	1.08	0.282	1
PD	Endo	TRIOBP	-0.10	0.18	-0.57	0.571	0.942
PD	IN_ADARB2	TRIOBP	-0.08	0.18	-0.45	0.65	0.972
PD	IN_LAMP5_RELN	TRIOBP	0.66	0.37	1.76	0.0792	0.878
PD	IN_PVALB	TRIOBP	0.07	0.16	0.44	0.656	0.977
PD	IN_SST	TRIOBP	-0.18	0.15	-1.24	0.215	0.875
PD	IN_VIP	TRIOBP	0.17	0.12	1.40	0.16	0.789
PD	Micro	TRIOBP	0.06	0.09	0.68	0.495	0.97
PD	OPC	TRIOBP	-0.03	0.08	-0.39	0.696	0.989
PD	Oligo	TRIOBP	0.02	0.06	0.30	0.762	0.949
PD	PC	TRIOBP	-0.67	0.44	-1.53	0.127	0.997
PD	VLMC	TRIOBP	0.26	0.21	1.20	0.23	0.823
PD	Astro	TRIP10	0.44	0.18	2.39	0.0168	0.46
PD	Endo	TRIP10	-0.06	0.43	-0.14	0.887	0.993
PD	Micro	TRIP10	0.05	0.19	0.27	0.784	0.988
PD	OPC	TRIP10	0.03	0.16	0.17	0.868	0.995
PD	Oligo	TRIP10	0.43	0.18	2.34	0.0191	0.337
PD	PC	TRIP10	0.52	0.40	1.30	0.193	0.997
PD	Astro	TRIP11	0.03	0.04	0.72	0.471	0.91
PD	EN_L2_3_IT	TRIP11	0.06	0.05	1.16	0.247	0.752
PD	EN_L3_5_IT_1	TRIP11	0.01	0.07	0.22	0.824	0.989
PD	EN_L3_5_IT_2	TRIP11	0.02	0.06	0.31	0.754	0.966
PD	EN_L3_5_IT_3	TRIP11	0.00	0.06	0.04	0.969	0.998
PD	EN_L5_6_NP	TRIP11	-0.10	0.08	-1.18	0.239	0.999
PD	EN_L6B	TRIP11	0.02	0.11	0.18	0.856	0.999
PD	EN_L6_CT	TRIP11	-0.08	0.09	-0.85	0.393	0.998
PD	EN_L6_IT_1	TRIP11	0.03	0.10	0.35	0.728	1
PD	EN_L6_IT_2	TRIP11	-0.10	0.12	-0.85	0.395	0.992
PD	Endo	TRIP11	0.20	0.14	1.39	0.163	0.754
PD	IN_ADARB2	TRIP11	-0.02	0.07	-0.23	0.822	0.987
PD	IN_LAMP5_LHX6	TRIP11	0.02	0.08	0.27	0.789	1
PD	IN_LAMP5_RELN	TRIP11	0.03	0.07	0.49	0.625	0.993
PD	IN_PVALB	TRIP11	0.04	0.05	0.79	0.43	0.949
PD	IN_PVALB_CHC	TRIP11	0.11	0.08	1.47	0.142	0.789
PD	IN_SST	TRIP11	0.09	0.06	1.36	0.175	0.87
PD	IN_VIP	TRIP11	0.08	0.05	1.57	0.117	0.754
PD	Micro	TRIP11	0.11	0.07	1.46	0.143	0.943
PD	OPC	TRIP11	0.00	0.05	0.04	0.964	0.998
PD	Oligo	TRIP11	0.01	0.04	0.14	0.891	0.978
PD	PC	TRIP11	0.10	0.14	0.68	0.497	0.997
PD	PVM	TRIP11	-0.42	0.22	-1.92	0.0542	0.609
PD	SMC	TRIP11	0.98	1.09	0.90	0.371	0.998
PD	VLMC	TRIP11	0.26	0.16	1.62	0.105	0.749
PD	Adaptive	TRIP12	-0.28	0.30	-0.93	0.351	0.87
PD	Astro	TRIP12	-0.01	0.05	-0.15	0.881	0.984
PD	EN_L2_3_IT	TRIP12	0.04	0.03	1.24	0.216	0.731
PD	EN_L3_5_IT_1	TRIP12	0.02	0.05	0.35	0.729	0.983
PD	EN_L3_5_IT_2	TRIP12	0.03	0.04	0.80	0.426	0.874
PD	EN_L3_5_IT_3	TRIP12	0.04	0.04	0.83	0.404	0.888
PD	EN_L5_6_NP	TRIP12	0.01	0.06	0.12	0.908	0.999
PD	EN_L6B	TRIP12	-0.06	0.08	-0.79	0.431	0.999
PD	EN_L6_CT	TRIP12	-0.03	0.06	-0.55	0.582	0.998
PD	EN_L6_IT_1	TRIP12	0.06	0.08	0.75	0.451	1
PD	EN_L6_IT_2	TRIP12	0.18	0.09	2.00	0.0457	0.922
PD	Endo	TRIP12	-0.06	0.11	-0.57	0.572	0.942
PD	IN_ADARB2	TRIP12	0.04	0.06	0.71	0.476	0.966
PD	IN_LAMP5_LHX6	TRIP12	0.02	0.07	0.30	0.763	1
PD	IN_LAMP5_RELN	TRIP12	0.00	0.05	0.03	0.975	0.998
PD	IN_PVALB	TRIP12	0.06	0.05	1.18	0.237	0.917
PD	IN_PVALB_CHC	TRIP12	0.06	0.07	0.80	0.421	0.928
PD	IN_SST	TRIP12	0.07	0.05	1.43	0.152	0.859
PD	IN_VIP	TRIP12	0.04	0.04	0.96	0.335	0.869
PD	Micro	TRIP12	0.09	0.06	1.50	0.133	0.943
PD	OPC	TRIP12	0.05	0.04	1.15	0.249	0.922
PD	Oligo	TRIP12	-0.02	0.04	-0.64	0.523	0.873
PD	PC	TRIP12	0.09	0.11	0.88	0.38	0.997
PD	PVM	TRIP12	0.17	0.15	1.16	0.245	0.804
PD	SMC	TRIP12	0.44	0.40	1.11	0.266	0.998
PD	VLMC	TRIP12	0.09	0.12	0.72	0.471	0.923
PD	EN_L2_3_IT	TRIP13	0.00	0.13	0.02	0.986	0.998
PD	Astro	TRIP4	-0.01	0.05	-0.13	0.894	0.986
PD	EN_L2_3_IT	TRIP4	-0.00	0.04	-0.06	0.949	0.991
PD	EN_L3_5_IT_1	TRIP4	0.04	0.09	0.45	0.649	0.976
PD	EN_L3_5_IT_2	TRIP4	-0.05	0.07	-0.77	0.439	0.878
PD	EN_L3_5_IT_3	TRIP4	0.02	0.07	0.22	0.822	0.982
PD	EN_L5_6_NP	TRIP4	-0.05	0.11	-0.42	0.672	0.999
PD	EN_L6B	TRIP4	0.08	0.12	0.62	0.538	0.999
PD	EN_L6_CT	TRIP4	-0.07	0.08	-0.79	0.428	0.998
PD	EN_L6_IT_1	TRIP4	-0.06	0.10	-0.58	0.562	1
PD	EN_L6_IT_2	TRIP4	-0.15	0.12	-1.25	0.21	0.992
PD	Endo	TRIP4	0.41	0.37	1.12	0.264	0.83
PD	IN_ADARB2	TRIP4	-0.07	0.10	-0.69	0.491	0.967
PD	IN_LAMP5_LHX6	TRIP4	0.03	0.11	0.29	0.775	1
PD	IN_LAMP5_RELN	TRIP4	0.03	0.09	0.30	0.766	0.994
PD	IN_PVALB	TRIP4	-0.07	0.07	-0.96	0.339	0.933
PD	IN_PVALB_CHC	TRIP4	0.06	0.14	0.40	0.692	0.977
PD	IN_SST	TRIP4	0.00	0.09	0.05	0.962	0.995
PD	IN_VIP	TRIP4	-0.01	0.06	-0.24	0.81	0.974
PD	Micro	TRIP4	0.11	0.08	1.31	0.189	0.947
PD	OPC	TRIP4	-0.12	0.07	-1.62	0.105	0.872
PD	Oligo	TRIP4	0.04	0.04	0.95	0.341	0.781
PD	PC	TRIP4	-0.46	0.53	-0.87	0.384	0.997
PD	PVM	TRIP4	-0.10	0.76	-0.13	0.896	0.979
PD	Astro	TRIP6	0.01	0.09	0.11	0.911	0.988
PD	Micro	TRIP6	0.25	0.18	1.38	0.168	0.943
PD	OPC	TRIP6	0.01	0.15	0.06	0.954	0.998
PD	Oligo	TRIP6	-0.02	0.10	-0.25	0.806	0.959
PD	Astro	TRIQK	-0.08	0.07	-1.16	0.245	0.817
PD	EN_L2_3_IT	TRIQK	0.05	0.05	1.06	0.29	0.779
PD	EN_L3_5_IT_1	TRIQK	0.10	0.08	1.16	0.245	0.91
PD	EN_L3_5_IT_2	TRIQK	0.11	0.06	1.71	0.0881	0.631
PD	EN_L3_5_IT_3	TRIQK	0.04	0.07	0.53	0.594	0.939
PD	EN_L5_6_NP	TRIQK	0.10	0.13	0.79	0.432	0.999
PD	EN_L6B	TRIQK	0.02	0.16	0.10	0.919	0.999
PD	EN_L6_CT	TRIQK	0.13	0.11	1.21	0.226	0.998
PD	EN_L6_IT_1	TRIQK	0.09	0.10	0.86	0.391	1
PD	EN_L6_IT_2	TRIQK	0.04	0.14	0.29	0.775	0.997
PD	Endo	TRIQK	-0.01	0.21	-0.06	0.954	0.997
PD	IN_ADARB2	TRIQK	0.04	0.11	0.40	0.688	0.975
PD	IN_LAMP5_LHX6	TRIQK	-0.09	0.13	-0.68	0.498	1
PD	IN_LAMP5_RELN	TRIQK	0.08	0.10	0.78	0.437	0.987
PD	IN_PVALB	TRIQK	0.01	0.07	0.20	0.839	0.989
PD	IN_PVALB_CHC	TRIQK	0.15	0.12	1.26	0.208	0.846
PD	IN_SST	TRIQK	0.20	0.08	2.54	0.0111	0.617
PD	IN_VIP	TRIQK	0.08	0.07	1.15	0.249	0.839
PD	Micro	TRIQK	-0.08	0.13	-0.64	0.52	0.972
PD	OPC	TRIQK	-0.01	0.07	-0.12	0.902	0.996
PD	Oligo	TRIQK	0.02	0.08	0.22	0.825	0.965
PD	PC	TRIQK	0.04	0.19	0.22	0.829	0.997
PD	VLMC	TRIQK	0.22	0.23	0.95	0.342	0.883
PD	Astro	TRIR	0.05	0.09	0.64	0.523	0.927
PD	EN_L2_3_IT	TRIR	-0.06	0.06	-1.03	0.301	0.783
PD	EN_L3_5_IT_1	TRIR	-0.07	0.10	-0.66	0.509	0.96
PD	EN_L3_5_IT_2	TRIR	0.06	0.08	0.75	0.455	0.885
PD	EN_L3_5_IT_3	TRIR	0.01	0.09	0.10	0.918	0.991
PD	EN_L5_6_NP	TRIR	0.23	0.18	1.31	0.19	0.999
PD	EN_L6B	TRIR	0.04	0.19	0.19	0.847	0.999
PD	EN_L6_CT	TRIR	0.08	0.14	0.56	0.575	0.998
PD	EN_L6_IT_1	TRIR	-0.09	0.14	-0.60	0.546	1
PD	EN_L6_IT_2	TRIR	-0.37	0.18	-1.99	0.047	0.922
PD	Endo	TRIR	-0.48	0.35	-1.35	0.178	0.761
PD	IN_ADARB2	TRIR	-0.06	0.13	-0.43	0.67	0.975
PD	IN_LAMP5_LHX6	TRIR	-0.23	0.16	-1.38	0.168	1
PD	IN_LAMP5_RELN	TRIR	0.10	0.13	0.81	0.418	0.986
PD	IN_PVALB	TRIR	-0.13	0.08	-1.52	0.129	0.858
PD	IN_PVALB_CHC	TRIR	-0.75	0.38	-1.97	0.0489	0.661
PD	IN_SST	TRIR	0.13	0.10	1.24	0.215	0.875
PD	IN_VIP	TRIR	0.02	0.08	0.24	0.81	0.974
PD	Micro	TRIR	0.01	0.11	0.14	0.89	0.992
PD	OPC	TRIR	0.02	0.09	0.27	0.79	0.992
PD	Oligo	TRIR	0.09	0.06	1.54	0.124	0.573
PD	Astro	TRIT1	-0.05	0.06	-0.88	0.379	0.881
PD	EN_L2_3_IT	TRIT1	0.03	0.04	0.71	0.476	0.868
PD	EN_L3_5_IT_1	TRIT1	-0.20	0.07	-2.68	0.00731	0.457
PD	EN_L3_5_IT_2	TRIT1	0.04	0.06	0.64	0.522	0.906
PD	EN_L3_5_IT_3	TRIT1	0.07	0.06	1.18	0.238	0.804
PD	EN_L5_6_NP	TRIT1	-0.00	0.11	-0.02	0.983	0.999
PD	EN_L6B	TRIT1	0.15	0.13	1.15	0.252	0.999
PD	EN_L6_CT	TRIT1	-0.07	0.09	-0.75	0.451	0.998
PD	EN_L6_IT_1	TRIT1	-0.05	0.09	-0.57	0.567	1
PD	EN_L6_IT_2	TRIT1	0.01	0.15	0.06	0.956	0.999
PD	IN_ADARB2	TRIT1	0.01	0.10	0.08	0.935	0.995
PD	IN_LAMP5_LHX6	TRIT1	0.08	0.10	0.83	0.409	1
PD	IN_LAMP5_RELN	TRIT1	-0.01	0.08	-0.13	0.896	0.998
PD	IN_PVALB	TRIT1	-0.05	0.06	-0.77	0.444	0.95
PD	IN_PVALB_CHC	TRIT1	-0.05	0.13	-0.36	0.718	0.98
PD	IN_SST	TRIT1	0.03	0.07	0.45	0.651	0.964
PD	IN_VIP	TRIT1	0.06	0.06	0.99	0.323	0.865
PD	Micro	TRIT1	-0.03	0.10	-0.32	0.753	0.985
PD	OPC	TRIT1	-0.02	0.07	-0.26	0.796	0.992
PD	Oligo	TRIT1	0.07	0.07	1.05	0.296	0.747
PD	Astro	TRMO	-0.05	0.11	-0.50	0.615	0.946
PD	EN_L2_3_IT	TRMO	-0.21	0.10	-2.09	0.0364	0.5
PD	EN_L3_5_IT_1	TRMO	-0.19	0.20	-0.95	0.344	0.945
PD	EN_L3_5_IT_2	TRMO	-0.28	0.14	-2.06	0.0391	0.51
PD	EN_L3_5_IT_3	TRMO	-0.12	0.14	-0.86	0.392	0.883
PD	EN_L5_6_NP	TRMO	-0.72	0.61	-1.18	0.24	0.999
PD	EN_L6_CT	TRMO	0.36	0.40	0.91	0.363	0.998
PD	EN_L6_IT_1	TRMO	-0.01	0.21	-0.04	0.964	1
PD	IN_PVALB	TRMO	-0.32	0.13	-2.45	0.0143	0.635
PD	IN_SST	TRMO	-0.30	0.15	-1.94	0.0521	0.762
PD	IN_VIP	TRMO	-0.15	0.14	-1.09	0.275	0.848
PD	Micro	TRMO	-0.10	0.18	-0.56	0.577	0.977
PD	OPC	TRMO	0.05	0.15	0.34	0.736	0.991
PD	Oligo	TRMO	-0.03	0.09	-0.32	0.746	0.947
PD	Astro	TRMT1	-0.03	0.08	-0.36	0.72	0.964
PD	EN_L2_3_IT	TRMT1	-0.08	0.06	-1.33	0.183	0.705
PD	EN_L3_5_IT_1	TRMT1	-0.14	0.12	-1.15	0.25	0.912
PD	EN_L3_5_IT_2	TRMT1	-0.02	0.09	-0.26	0.792	0.973
PD	EN_L3_5_IT_3	TRMT1	0.04	0.09	0.43	0.667	0.952
PD	EN_L5_6_NP	TRMT1	0.03	0.18	0.17	0.863	0.999
PD	EN_L6B	TRMT1	0.07	0.18	0.40	0.689	0.999
PD	EN_L6_CT	TRMT1	-0.21	0.15	-1.46	0.145	0.998
PD	EN_L6_IT_1	TRMT1	-0.07	0.13	-0.54	0.592	1
PD	EN_L6_IT_2	TRMT1	0.26	0.20	1.31	0.191	0.992
PD	IN_ADARB2	TRMT1	0.19	0.14	1.33	0.184	0.901
PD	IN_LAMP5_LHX6	TRMT1	-0.07	0.17	-0.42	0.676	1
PD	IN_LAMP5_RELN	TRMT1	-0.01	0.14	-0.04	0.966	0.998
PD	IN_PVALB	TRMT1	-0.05	0.10	-0.50	0.618	0.976
PD	IN_SST	TRMT1	0.15	0.12	1.27	0.204	0.87
PD	IN_VIP	TRMT1	0.04	0.09	0.43	0.666	0.95
PD	Micro	TRMT1	-0.00	0.09	-0.03	0.98	0.999
PD	OPC	TRMT1	-0.05	0.10	-0.48	0.63	0.983
PD	Oligo	TRMT1	-0.01	0.07	-0.20	0.839	0.968
PD	Astro	TRMT10A	0.01	0.10	0.06	0.949	0.996
PD	EN_L2_3_IT	TRMT10A	-0.06	0.12	-0.53	0.599	0.91
PD	EN_L3_5_IT_1	TRMT10A	-0.10	0.16	-0.63	0.529	0.96
PD	EN_L3_5_IT_2	TRMT10A	0.01	0.14	0.06	0.951	0.994
PD	EN_L3_5_IT_3	TRMT10A	0.02	0.15	0.14	0.891	0.99
PD	EN_L6_IT_1	TRMT10A	-0.27	0.36	-0.77	0.443	1
PD	IN_PVALB	TRMT10A	0.16	0.15	1.11	0.266	0.918
PD	IN_VIP	TRMT10A	0.11	0.13	0.86	0.39	0.884
PD	OPC	TRMT10A	0.01	0.14	0.05	0.96	0.998
PD	Oligo	TRMT10A	-0.16	0.10	-1.53	0.125	0.576
PD	Astro	TRMT10B	-0.09	0.06	-1.52	0.128	0.705
PD	EN_L2_3_IT	TRMT10B	-0.11	0.07	-1.64	0.101	0.618
PD	EN_L3_5_IT_1	TRMT10B	-0.08	0.09	-0.92	0.359	0.947
PD	EN_L3_5_IT_2	TRMT10B	-0.06	0.07	-0.85	0.393	0.864
PD	EN_L3_5_IT_3	TRMT10B	-0.07	0.08	-0.80	0.421	0.892
PD	EN_L5_6_NP	TRMT10B	0.03	0.13	0.19	0.846	0.999
PD	EN_L6B	TRMT10B	-0.31	0.16	-1.96	0.0497	0.999
PD	EN_L6_CT	TRMT10B	-0.18	0.12	-1.57	0.117	0.998
PD	EN_L6_IT_1	TRMT10B	-0.07	0.11	-0.64	0.525	1
PD	EN_L6_IT_2	TRMT10B	-0.20	0.16	-1.22	0.224	0.992
PD	Endo	TRMT10B	-0.32	0.32	-0.98	0.329	0.864
PD	IN_ADARB2	TRMT10B	-0.16	0.11	-1.46	0.144	0.9
PD	IN_LAMP5_LHX6	TRMT10B	-0.23	0.14	-1.70	0.0892	1
PD	IN_LAMP5_RELN	TRMT10B	-0.32	0.10	-3.13	0.00176	0.538
PD	IN_PVALB	TRMT10B	-0.08	0.08	-1.09	0.275	0.923
PD	IN_PVALB_CHC	TRMT10B	-0.20	0.14	-1.42	0.155	0.799
PD	IN_SST	TRMT10B	-0.13	0.09	-1.39	0.165	0.87
PD	IN_VIP	TRMT10B	-0.11	0.08	-1.50	0.134	0.766
PD	Micro	TRMT10B	-0.12	0.09	-1.26	0.209	0.951
PD	OPC	TRMT10B	0.02	0.06	0.31	0.754	0.991
PD	Oligo	TRMT10B	-0.06	0.05	-1.07	0.283	0.737
PD	PC	TRMT10B	-0.36	0.38	-0.97	0.334	0.997
PD	Astro	TRMT10C	-0.02	0.11	-0.17	0.868	0.983
PD	EN_L2_3_IT	TRMT10C	-0.02	0.08	-0.26	0.795	0.958
PD	EN_L3_5_IT_1	TRMT10C	-0.16	0.13	-1.20	0.23	0.907
PD	EN_L3_5_IT_2	TRMT10C	-0.00	0.10	-0.03	0.976	0.998
PD	EN_L3_5_IT_3	TRMT10C	-0.20	0.12	-1.74	0.0817	0.658
PD	EN_L5_6_NP	TRMT10C	0.28	0.53	0.53	0.598	0.999
PD	EN_L6B	TRMT10C	0.44	0.43	1.01	0.311	0.999
PD	EN_L6_CT	TRMT10C	0.27	0.43	0.62	0.533	0.998
PD	EN_L6_IT_1	TRMT10C	-0.14	0.18	-0.77	0.443	1
PD	IN_ADARB2	TRMT10C	-0.02	0.14	-0.15	0.881	0.99
PD	IN_LAMP5_RELN	TRMT10C	0.18	0.16	1.13	0.257	0.969
PD	IN_PVALB	TRMT10C	-0.07	0.11	-0.65	0.514	0.964
PD	IN_SST	TRMT10C	0.11	0.14	0.79	0.429	0.935
PD	IN_VIP	TRMT10C	-0.08	0.11	-0.72	0.474	0.904
PD	Micro	TRMT10C	0.12	0.16	0.70	0.483	0.97
PD	OPC	TRMT10C	0.12	0.11	1.09	0.276	0.93
PD	Oligo	TRMT10C	-0.04	0.08	-0.48	0.635	0.915
PD	Astro	TRMT11	-0.06	0.07	-0.84	0.403	0.887
PD	EN_L2_3_IT	TRMT11	-0.03	0.05	-0.76	0.446	0.855
PD	EN_L3_5_IT_1	TRMT11	-0.03	0.06	-0.42	0.673	0.978
PD	EN_L3_5_IT_2	TRMT11	-0.06	0.05	-1.10	0.27	0.797
PD	EN_L3_5_IT_3	TRMT11	0.03	0.06	0.52	0.601	0.941
PD	EN_L5_6_NP	TRMT11	-0.04	0.08	-0.47	0.639	0.999
PD	EN_L6B	TRMT11	-0.04	0.11	-0.38	0.706	0.999
PD	EN_L6_CT	TRMT11	-0.05	0.06	-0.90	0.368	0.998
PD	EN_L6_IT_1	TRMT11	0.07	0.08	0.82	0.413	1
PD	EN_L6_IT_2	TRMT11	-0.18	0.10	-1.78	0.0747	0.928
PD	Endo	TRMT11	-0.25	0.18	-1.41	0.158	0.75
PD	IN_ADARB2	TRMT11	-0.04	0.06	-0.79	0.431	0.961
PD	IN_LAMP5_LHX6	TRMT11	-0.06	0.07	-0.86	0.392	1
PD	IN_LAMP5_RELN	TRMT11	-0.06	0.06	-1.06	0.291	0.969
PD	IN_PVALB	TRMT11	-0.14	0.05	-2.77	0.00556	0.492
PD	IN_PVALB_CHC	TRMT11	-0.04	0.07	-0.58	0.559	0.963
PD	IN_SST	TRMT11	-0.06	0.06	-1.12	0.263	0.898
PD	IN_VIP	TRMT11	-0.10	0.05	-1.90	0.0573	0.686
PD	Micro	TRMT11	0.06	0.08	0.68	0.497	0.97
PD	OPC	TRMT11	-0.00	0.05	-0.08	0.939	0.997
PD	Oligo	TRMT11	0.07	0.06	1.25	0.211	0.682
PD	PC	TRMT11	-0.32	0.16	-1.94	0.0527	0.997
PD	PVM	TRMT11	-0.34	0.28	-1.23	0.217	0.786
PD	SMC	TRMT11	1.10	0.46	2.41	0.0161	0.998
PD	VLMC	TRMT11	0.12	0.18	0.64	0.525	0.948
PD	Astro	TRMT112	0.22	0.13	1.71	0.0872	0.652
PD	EN_L2_3_IT	TRMT112	0.04	0.10	0.41	0.68	0.933
PD	EN_L3_5_IT_1	TRMT112	-0.12	0.15	-0.81	0.419	0.955
PD	EN_L3_5_IT_2	TRMT112	0.06	0.13	0.44	0.66	0.942
PD	EN_L3_5_IT_3	TRMT112	0.04	0.13	0.27	0.786	0.976
PD	EN_L6_IT_1	TRMT112	0.09	0.42	0.21	0.83	1
PD	IN_LAMP5_RELN	TRMT112	0.01	0.20	0.03	0.975	0.998
PD	IN_PVALB	TRMT112	0.05	0.15	0.36	0.716	0.983
PD	IN_SST	TRMT112	-0.14	0.14	-0.97	0.331	0.915
PD	IN_VIP	TRMT112	-0.12	0.13	-0.92	0.36	0.879
PD	OPC	TRMT112	-0.09	0.14	-0.63	0.528	0.968
PD	Oligo	TRMT112	0.01	0.07	0.17	0.865	0.975
PD	Astro	TRMT12	0.08	0.08	1.08	0.279	0.83
PD	EN_L2_3_IT	TRMT12	0.09	0.06	1.61	0.106	0.627
PD	EN_L3_5_IT_1	TRMT12	-0.07	0.10	-0.66	0.507	0.96
PD	EN_L3_5_IT_2	TRMT12	0.04	0.08	0.49	0.624	0.937
PD	EN_L3_5_IT_3	TRMT12	-0.06	0.09	-0.69	0.491	0.915
PD	EN_L5_6_NP	TRMT12	0.14	0.18	0.82	0.413	0.999
PD	EN_L6B	TRMT12	-0.25	0.16	-1.50	0.133	0.999
PD	EN_L6_CT	TRMT12	0.03	0.15	0.21	0.834	0.998
PD	EN_L6_IT_1	TRMT12	0.05	0.14	0.33	0.739	1
PD	EN_L6_IT_2	TRMT12	-0.00	0.20	-0.01	0.992	0.999
PD	IN_ADARB2	TRMT12	-0.05	0.14	-0.36	0.718	0.979
PD	IN_LAMP5_LHX6	TRMT12	0.19	0.17	1.10	0.272	1
PD	IN_LAMP5_RELN	TRMT12	-0.14	0.14	-1.01	0.314	0.973
PD	IN_PVALB	TRMT12	0.00	0.09	0.02	0.987	0.999
PD	IN_SST	TRMT12	-0.11	0.12	-0.93	0.352	0.919
PD	IN_VIP	TRMT12	-0.03	0.08	-0.39	0.696	0.957
PD	Micro	TRMT12	0.09	0.18	0.50	0.619	0.98
PD	OPC	TRMT12	-0.03	0.11	-0.26	0.795	0.992
PD	Oligo	TRMT12	0.03	0.07	0.40	0.689	0.931
PD	Astro	TRMT13	-0.06	0.06	-0.98	0.325	0.857
PD	EN_L2_3_IT	TRMT13	-0.08	0.06	-1.41	0.16	0.682
PD	EN_L3_5_IT_1	TRMT13	0.01	0.11	0.05	0.957	0.996
PD	EN_L3_5_IT_2	TRMT13	-0.02	0.08	-0.20	0.841	0.979
PD	EN_L3_5_IT_3	TRMT13	-0.11	0.07	-1.50	0.133	0.717
PD	EN_L5_6_NP	TRMT13	0.05	0.12	0.39	0.7	0.999
PD	EN_L6B	TRMT13	0.05	0.15	0.33	0.74	0.999
PD	EN_L6_CT	TRMT13	-0.10	0.11	-0.95	0.342	0.998
PD	EN_L6_IT_1	TRMT13	-0.04	0.13	-0.31	0.754	1
PD	EN_L6_IT_2	TRMT13	-0.05	0.17	-0.29	0.771	0.997
PD	Endo	TRMT13	0.51	0.28	1.79	0.0741	0.624
PD	IN_ADARB2	TRMT13	-0.01	0.09	-0.14	0.888	0.991
PD	IN_LAMP5_LHX6	TRMT13	-0.15	0.11	-1.35	0.177	1
PD	IN_LAMP5_RELN	TRMT13	0.03	0.10	0.27	0.784	0.994
PD	IN_PVALB	TRMT13	-0.01	0.07	-0.14	0.888	0.993
PD	IN_PVALB_CHC	TRMT13	0.03	0.11	0.29	0.775	0.984
PD	IN_SST	TRMT13	-0.11	0.09	-1.25	0.211	0.874
PD	IN_VIP	TRMT13	-0.16	0.07	-2.31	0.0208	0.598
PD	Micro	TRMT13	-0.10	0.09	-1.10	0.273	0.955
PD	OPC	TRMT13	-0.04	0.05	-0.68	0.498	0.968
PD	Oligo	TRMT13	-0.02	0.05	-0.38	0.7	0.933
PD	PC	TRMT13	-0.77	0.39	-1.96	0.0505	0.997
PD	Astro	TRMT1L	-0.00	0.06	-0.00	0.999	1
PD	EN_L2_3_IT	TRMT1L	0.08	0.06	1.25	0.211	0.727
PD	EN_L3_5_IT_1	TRMT1L	-0.01	0.10	-0.12	0.902	0.992
PD	EN_L3_5_IT_2	TRMT1L	0.15	0.08	1.84	0.0662	0.59
PD	EN_L3_5_IT_3	TRMT1L	0.08	0.09	0.86	0.388	0.881
PD	EN_L5_6_NP	TRMT1L	0.14	0.12	1.22	0.222	0.999
PD	EN_L6B	TRMT1L	0.26	0.18	1.50	0.133	0.999
PD	EN_L6_CT	TRMT1L	0.03	0.12	0.26	0.798	0.998
PD	EN_L6_IT_1	TRMT1L	-0.10	0.14	-0.76	0.449	1
PD	EN_L6_IT_2	TRMT1L	0.16	0.17	0.94	0.35	0.992
PD	Endo	TRMT1L	0.08	0.42	0.20	0.841	0.988
PD	IN_ADARB2	TRMT1L	0.27	0.11	2.48	0.0132	0.881
PD	IN_LAMP5_LHX6	TRMT1L	-0.01	0.15	-0.04	0.965	1
PD	IN_LAMP5_RELN	TRMT1L	0.13	0.11	1.20	0.232	0.966
PD	IN_PVALB	TRMT1L	0.05	0.08	0.69	0.49	0.956
PD	IN_PVALB_CHC	TRMT1L	0.06	0.13	0.49	0.626	0.974
PD	IN_SST	TRMT1L	0.10	0.09	1.10	0.27	0.9
PD	IN_VIP	TRMT1L	0.07	0.09	0.75	0.451	0.901
PD	Micro	TRMT1L	0.00	0.11	0.01	0.994	0.999
PD	OPC	TRMT1L	0.14	0.07	1.93	0.0539	0.811
PD	Oligo	TRMT1L	0.06	0.05	1.14	0.252	0.715
PD	PC	TRMT1L	0.26	0.38	0.68	0.496	0.997
PD	Astro	TRMT2A	-0.16	0.10	-1.66	0.0961	0.661
PD	EN_L2_3_IT	TRMT2A	-0.01	0.08	-0.13	0.9	0.981
PD	EN_L3_5_IT_1	TRMT2A	0.14	0.45	0.31	0.758	0.984
PD	EN_L3_5_IT_2	TRMT2A	-0.03	0.13	-0.25	0.8	0.974
PD	EN_L3_5_IT_3	TRMT2A	0.23	0.14	1.64	0.1	0.678
PD	EN_L6_CT	TRMT2A	-0.65	0.46	-1.42	0.156	0.998
PD	EN_L6_IT_1	TRMT2A	0.09	0.45	0.21	0.837	1
PD	IN_ADARB2	TRMT2A	0.22	0.44	0.49	0.622	0.972
PD	IN_LAMP5_RELN	TRMT2A	-0.10	0.15	-0.64	0.525	0.991
PD	IN_PVALB	TRMT2A	-0.16	0.13	-1.19	0.233	0.917
PD	IN_SST	TRMT2A	0.19	0.15	1.31	0.189	0.87
PD	IN_VIP	TRMT2A	-0.01	0.11	-0.07	0.947	0.994
PD	Micro	TRMT2A	0.06	0.15	0.41	0.684	0.983
PD	OPC	TRMT2A	0.09	0.13	0.72	0.471	0.964
PD	Oligo	TRMT2A	-0.02	0.08	-0.29	0.774	0.951
PD	Astro	TRMT2B	0.02	0.07	0.35	0.725	0.964
PD	EN_L2_3_IT	TRMT2B	0.05	0.07	0.66	0.512	0.884
PD	EN_L3_5_IT_1	TRMT2B	-0.19	0.13	-1.48	0.139	0.856
PD	EN_L3_5_IT_2	TRMT2B	-0.08	0.10	-0.75	0.451	0.883
PD	EN_L3_5_IT_3	TRMT2B	-0.05	0.10	-0.53	0.598	0.94
PD	EN_L5_6_NP	TRMT2B	0.57	0.55	1.05	0.295	0.999
PD	EN_L6B	TRMT2B	-0.19	0.20	-0.98	0.329	0.999
PD	EN_L6_CT	TRMT2B	-0.16	0.16	-1.05	0.294	0.998
PD	EN_L6_IT_1	TRMT2B	0.08	0.15	0.52	0.606	1
PD	EN_L6_IT_2	TRMT2B	0.10	0.21	0.48	0.632	0.992
PD	IN_ADARB2	TRMT2B	-0.00	0.16	-0.00	0.997	0.999
PD	IN_LAMP5_LHX6	TRMT2B	-0.01	0.16	-0.05	0.958	1
PD	IN_LAMP5_RELN	TRMT2B	-0.09	0.14	-0.64	0.52	0.991
PD	IN_PVALB	TRMT2B	-0.05	0.11	-0.47	0.641	0.977
PD	IN_SST	TRMT2B	-0.02	0.14	-0.14	0.891	0.991
PD	IN_VIP	TRMT2B	-0.02	0.10	-0.22	0.825	0.976
PD	Micro	TRMT2B	-0.05	0.13	-0.43	0.668	0.983
PD	OPC	TRMT2B	0.05	0.10	0.47	0.636	0.984
PD	Oligo	TRMT2B	-0.04	0.09	-0.48	0.63	0.914
PD	Astro	TRMT44	0.02	0.06	0.31	0.756	0.971
PD	EN_L2_3_IT	TRMT44	-0.03	0.06	-0.45	0.653	0.926
PD	EN_L3_5_IT_1	TRMT44	0.08	0.11	0.73	0.466	0.955
PD	EN_L3_5_IT_2	TRMT44	-0.01	0.08	-0.12	0.906	0.988
PD	EN_L3_5_IT_3	TRMT44	-0.04	0.08	-0.56	0.578	0.937
PD	EN_L5_6_NP	TRMT44	-0.15	0.13	-1.15	0.251	0.999
PD	EN_L6B	TRMT44	-0.07	0.14	-0.47	0.64	0.999
PD	EN_L6_CT	TRMT44	-0.00	0.11	-0.04	0.968	0.999
PD	EN_L6_IT_1	TRMT44	0.04	0.12	0.38	0.707	1
PD	EN_L6_IT_2	TRMT44	0.20	0.16	1.29	0.199	0.992
PD	Endo	TRMT44	0.61	0.36	1.69	0.0915	0.659
PD	IN_ADARB2	TRMT44	0.04	0.13	0.28	0.777	0.984
PD	IN_LAMP5_LHX6	TRMT44	-0.17	0.12	-1.39	0.163	1
PD	IN_LAMP5_RELN	TRMT44	-0.11	0.10	-1.06	0.288	0.969
PD	IN_PVALB	TRMT44	-0.04	0.08	-0.53	0.596	0.974
PD	IN_PVALB_CHC	TRMT44	-0.04	0.14	-0.26	0.797	0.984
PD	IN_SST	TRMT44	-0.01	0.08	-0.14	0.892	0.991
PD	IN_VIP	TRMT44	-0.09	0.08	-1.23	0.22	0.825
PD	Micro	TRMT44	-0.01	0.13	-0.04	0.965	0.999
PD	OPC	TRMT44	-0.07	0.07	-0.95	0.342	0.947
PD	Oligo	TRMT44	0.03	0.05	0.59	0.554	0.887
PD	Astro	TRMT5	-0.07	0.09	-0.82	0.412	0.892
PD	EN_L2_3_IT	TRMT5	-0.16	0.08	-2.11	0.035	0.499
PD	EN_L3_5_IT_1	TRMT5	0.14	0.15	0.95	0.341	0.945
PD	EN_L3_5_IT_2	TRMT5	0.02	0.11	0.22	0.828	0.978
PD	EN_L3_5_IT_3	TRMT5	0.16	0.12	1.29	0.197	0.777
PD	EN_L6B	TRMT5	0.90	0.53	1.70	0.0885	0.999
PD	EN_L6_CT	TRMT5	0.66	0.47	1.40	0.162	0.998
PD	EN_L6_IT_1	TRMT5	0.29	0.19	1.58	0.115	1
PD	IN_ADARB2	TRMT5	0.09	0.17	0.51	0.613	0.972
PD	IN_LAMP5_RELN	TRMT5	-0.28	0.17	-1.63	0.102	0.919
PD	IN_PVALB	TRMT5	-0.05	0.10	-0.51	0.613	0.975
PD	IN_SST	TRMT5	-0.13	0.14	-0.95	0.34	0.917
PD	IN_VIP	TRMT5	-0.08	0.11	-0.70	0.484	0.904
PD	OPC	TRMT5	-0.08	0.09	-0.99	0.323	0.944
PD	Oligo	TRMT5	0.05	0.08	0.64	0.523	0.873
PD	Astro	TRMT6	-0.10	0.12	-0.76	0.444	0.902
PD	EN_L2_3_IT	TRMT6	-0.03	0.07	-0.51	0.609	0.914
PD	EN_L3_5_IT_1	TRMT6	-0.22	0.12	-1.83	0.0679	0.784
PD	EN_L3_5_IT_2	TRMT6	-0.05	0.09	-0.55	0.581	0.926
PD	EN_L3_5_IT_3	TRMT6	0.00	0.09	0.03	0.98	0.998
PD	EN_L5_6_NP	TRMT6	-0.19	0.16	-1.16	0.246	0.999
PD	EN_L6B	TRMT6	-0.24	0.22	-1.08	0.278	0.999
PD	EN_L6_CT	TRMT6	-0.01	0.16	-0.07	0.947	0.998
PD	EN_L6_IT_1	TRMT6	-0.11	0.14	-0.77	0.44	1
PD	EN_L6_IT_2	TRMT6	0.25	0.61	0.42	0.676	0.994
PD	IN_ADARB2	TRMT6	-0.10	0.18	-0.55	0.581	0.972
PD	IN_LAMP5_RELN	TRMT6	-0.29	0.16	-1.78	0.0757	0.873
PD	IN_PVALB	TRMT6	0.00	0.11	0.04	0.972	0.999
PD	IN_SST	TRMT6	0.02	0.13	0.16	0.871	0.991
PD	IN_VIP	TRMT6	-0.03	0.10	-0.33	0.741	0.964
PD	Micro	TRMT6	0.08	0.17	0.50	0.618	0.98
PD	OPC	TRMT6	-0.14	0.13	-1.04	0.299	0.932
PD	Oligo	TRMT6	-0.06	0.07	-0.80	0.423	0.825
PD	Astro	TRMT61A	-0.25	0.11	-2.27	0.0233	0.492
PD	EN_L2_3_IT	TRMT61A	0.10	0.11	0.99	0.321	0.792
PD	EN_L3_5_IT_2	TRMT61A	0.08	0.14	0.53	0.596	0.929
PD	EN_L3_5_IT_3	TRMT61A	0.11	0.15	0.71	0.479	0.913
PD	EN_L6_IT_1	TRMT61A	0.49	0.39	1.25	0.21	1
PD	IN_VIP	TRMT61A	0.25	0.15	1.65	0.0994	0.735
PD	Oligo	TRMT61A	0.04	0.09	0.49	0.624	0.911
PD	Astro	TRMT61B	-0.07	0.06	-1.22	0.222	0.803
PD	EN_L2_3_IT	TRMT61B	0.04	0.04	0.90	0.371	0.818
PD	EN_L3_5_IT_1	TRMT61B	0.02	0.08	0.20	0.844	0.992
PD	EN_L3_5_IT_2	TRMT61B	0.09	0.06	1.52	0.127	0.695
PD	EN_L3_5_IT_3	TRMT61B	0.04	0.06	0.56	0.573	0.936
PD	EN_L5_6_NP	TRMT61B	0.01	0.11	0.08	0.937	0.999
PD	EN_L6B	TRMT61B	-0.01	0.11	-0.13	0.899	0.999
PD	EN_L6_CT	TRMT61B	-0.11	0.09	-1.16	0.244	0.998
PD	EN_L6_IT_1	TRMT61B	0.05	0.10	0.51	0.613	1
PD	EN_L6_IT_2	TRMT61B	0.12	0.13	0.88	0.38	0.992
PD	IN_ADARB2	TRMT61B	-0.08	0.09	-0.89	0.376	0.953
PD	IN_LAMP5_LHX6	TRMT61B	-0.05	0.10	-0.51	0.611	1
PD	IN_LAMP5_RELN	TRMT61B	0.06	0.09	0.69	0.491	0.988
PD	IN_PVALB	TRMT61B	-0.03	0.06	-0.47	0.637	0.977
PD	IN_PVALB_CHC	TRMT61B	0.02	0.12	0.15	0.884	0.992
PD	IN_SST	TRMT61B	0.04	0.07	0.61	0.543	0.953
PD	IN_VIP	TRMT61B	-0.03	0.05	-0.49	0.624	0.938
PD	Micro	TRMT61B	0.05	0.11	0.44	0.659	0.982
PD	OPC	TRMT61B	-0.09	0.05	-1.60	0.109	0.874
PD	Oligo	TRMT61B	-0.01	0.05	-0.14	0.89	0.978
PD	Astro	TRMT9B	0.22	0.13	1.72	0.086	0.649
PD	EN_L2_3_IT	TRMT9B	-0.36	0.13	-2.78	0.00542	0.306
PD	EN_L3_5_IT_1	TRMT9B	-0.14	0.09	-1.65	0.0989	0.806
PD	EN_L3_5_IT_2	TRMT9B	-0.06	0.06	-0.97	0.331	0.829
PD	EN_L3_5_IT_3	TRMT9B	-0.12	0.07	-1.66	0.0973	0.672
PD	EN_L5_6_NP	TRMT9B	-0.07	0.06	-1.01	0.311	0.999
PD	EN_L6B	TRMT9B	-0.10	0.08	-1.27	0.206	0.999
PD	EN_L6_CT	TRMT9B	-0.06	0.07	-0.92	0.356	0.998
PD	EN_L6_IT_1	TRMT9B	-0.40	0.22	-1.78	0.0744	1
PD	Endo	TRMT9B	-0.28	0.38	-0.73	0.465	0.911
PD	IN_ADARB2	TRMT9B	-0.03	0.07	-0.46	0.645	0.972
PD	IN_LAMP5_LHX6	TRMT9B	0.13	0.13	1.06	0.291	1
PD	IN_LAMP5_RELN	TRMT9B	-0.03	0.07	-0.46	0.645	0.993
PD	IN_PVALB	TRMT9B	-0.15	0.07	-2.32	0.0206	0.677
PD	IN_PVALB_CHC	TRMT9B	-0.18	0.08	-2.33	0.02	0.517
PD	IN_SST	TRMT9B	-0.15	0.08	-1.78	0.0753	0.798
PD	IN_VIP	TRMT9B	-0.07	0.04	-1.64	0.102	0.738
PD	Micro	TRMT9B	-0.03	0.21	-0.13	0.896	0.993
PD	OPC	TRMT9B	-0.03	0.06	-0.41	0.681	0.988
PD	Oligo	TRMT9B	0.11	0.14	0.80	0.422	0.825
PD	Astro	TRMU	0.06	0.06	0.99	0.321	0.855
PD	EN_L2_3_IT	TRMU	0.03	0.06	0.49	0.624	0.918
PD	EN_L3_5_IT_1	TRMU	-0.06	0.09	-0.63	0.526	0.96
PD	EN_L3_5_IT_2	TRMU	0.07	0.08	0.82	0.412	0.87
PD	EN_L3_5_IT_3	TRMU	-0.06	0.09	-0.72	0.473	0.911
PD	EN_L5_6_NP	TRMU	-0.08	0.13	-0.63	0.531	0.999
PD	EN_L6B	TRMU	-0.17	0.15	-1.09	0.274	0.999
PD	EN_L6_CT	TRMU	0.03	0.14	0.19	0.851	0.998
PD	EN_L6_IT_1	TRMU	-0.08	0.12	-0.66	0.509	1
PD	EN_L6_IT_2	TRMU	-0.08	0.17	-0.47	0.638	0.993
PD	Endo	TRMU	0.54	0.37	1.46	0.145	0.736
PD	IN_ADARB2	TRMU	0.10	0.11	0.95	0.344	0.947
PD	IN_LAMP5_LHX6	TRMU	0.10	0.14	0.67	0.501	1
PD	IN_LAMP5_RELN	TRMU	0.19	0.12	1.57	0.116	0.942
PD	IN_PVALB	TRMU	-0.01	0.07	-0.22	0.829	0.989
PD	IN_PVALB_CHC	TRMU	0.20	0.14	1.35	0.177	0.816
PD	IN_SST	TRMU	0.02	0.08	0.24	0.813	0.983
PD	IN_VIP	TRMU	0.06	0.08	0.75	0.451	0.901
PD	Micro	TRMU	0.01	0.11	0.07	0.947	0.998
PD	OPC	TRMU	0.01	0.07	0.13	0.898	0.996
PD	Oligo	TRMU	0.06	0.06	1.00	0.315	0.761
PD	Astro	TRNAU1AP	0.15	0.08	1.94	0.0521	0.588
PD	EN_L2_3_IT	TRNAU1AP	-0.03	0.05	-0.62	0.537	0.891
PD	EN_L3_5_IT_1	TRNAU1AP	0.04	0.07	0.53	0.597	0.972
PD	EN_L3_5_IT_2	TRNAU1AP	0.03	0.06	0.58	0.565	0.919
PD	EN_L3_5_IT_3	TRNAU1AP	-0.06	0.07	-0.80	0.421	0.892
PD	EN_L5_6_NP	TRNAU1AP	0.13	0.12	1.09	0.277	0.999
PD	EN_L6B	TRNAU1AP	-0.01	0.11	-0.06	0.955	0.999
PD	EN_L6_CT	TRNAU1AP	-0.04	0.09	-0.47	0.642	0.998
PD	EN_L6_IT_1	TRNAU1AP	-0.06	0.09	-0.62	0.536	1
PD	EN_L6_IT_2	TRNAU1AP	0.05	0.13	0.38	0.702	0.997
PD	Endo	TRNAU1AP	0.44	0.42	1.04	0.297	0.851
PD	IN_ADARB2	TRNAU1AP	0.16	0.09	1.88	0.0597	0.881
PD	IN_LAMP5_LHX6	TRNAU1AP	0.03	0.10	0.27	0.787	1
PD	IN_LAMP5_RELN	TRNAU1AP	0.09	0.08	1.10	0.27	0.969
PD	IN_PVALB	TRNAU1AP	0.03	0.06	0.47	0.639	0.977
PD	IN_PVALB_CHC	TRNAU1AP	-0.14	0.12	-1.17	0.243	0.857
PD	IN_SST	TRNAU1AP	0.01	0.08	0.14	0.892	0.991
PD	IN_VIP	TRNAU1AP	0.07	0.06	1.21	0.226	0.83
PD	Micro	TRNAU1AP	0.11	0.10	1.07	0.286	0.956
PD	OPC	TRNAU1AP	0.05	0.07	0.77	0.444	0.96
PD	Oligo	TRNAU1AP	0.06	0.06	1.04	0.3	0.749
PD	PC	TRNAU1AP	-0.08	0.37	-0.21	0.832	0.997
PD	EN_L2_3_IT	TRNP1	0.06	0.10	0.63	0.529	0.89
PD	EN_L3_5_IT_1	TRNP1	0.08	0.14	0.61	0.541	0.962
PD	EN_L3_5_IT_2	TRNP1	0.04	0.09	0.49	0.623	0.937
PD	EN_L3_5_IT_3	TRNP1	-0.04	0.11	-0.39	0.696	0.958
PD	EN_L5_6_NP	TRNP1	-0.27	0.17	-1.57	0.116	0.999
PD	EN_L6B	TRNP1	0.22	0.22	0.99	0.323	0.999
PD	EN_L6_CT	TRNP1	0.11	0.19	0.62	0.537	0.998
PD	EN_L6_IT_1	TRNP1	-0.03	0.17	-0.16	0.872	1
PD	IN_ADARB2	TRNP1	0.01	0.15	0.10	0.923	0.993
PD	IN_LAMP5_LHX6	TRNP1	0.12	0.18	0.68	0.493	1
PD	IN_LAMP5_RELN	TRNP1	0.09	0.16	0.58	0.563	0.991
PD	IN_PVALB	TRNP1	0.03	0.08	0.32	0.752	0.984
PD	IN_PVALB_CHC	TRNP1	0.07	0.15	0.49	0.624	0.974
PD	IN_SST	TRNP1	0.12	0.12	1.05	0.295	0.911
PD	IN_VIP	TRNP1	-0.01	0.09	-0.10	0.917	0.989
PD	OPC	TRNP1	0.20	0.12	1.59	0.111	0.875
PD	Oligo	TRNP1	0.19	0.16	1.19	0.235	0.702
PD	Astro	TRNT1	-0.02	0.07	-0.29	0.769	0.972
PD	EN_L2_3_IT	TRNT1	-0.07	0.06	-1.14	0.256	0.757
PD	EN_L3_5_IT_1	TRNT1	0.04	0.10	0.37	0.713	0.979
PD	EN_L3_5_IT_2	TRNT1	-0.10	0.07	-1.33	0.183	0.741
PD	EN_L3_5_IT_3	TRNT1	-0.07	0.08	-0.92	0.357	0.869
PD	EN_L5_6_NP	TRNT1	-0.11	0.13	-0.88	0.379	0.999
PD	EN_L6B	TRNT1	0.08	0.15	0.51	0.607	0.999
PD	EN_L6_CT	TRNT1	0.10	0.15	0.69	0.493	0.998
PD	EN_L6_IT_1	TRNT1	-0.00	0.12	-0.03	0.974	1
PD	EN_L6_IT_2	TRNT1	-0.15	0.17	-0.85	0.396	0.992
PD	Endo	TRNT1	0.17	0.35	0.49	0.622	0.954
PD	IN_ADARB2	TRNT1	-0.20	0.11	-1.80	0.0722	0.881
PD	IN_LAMP5_LHX6	TRNT1	0.02	0.14	0.15	0.878	1
PD	IN_LAMP5_RELN	TRNT1	-0.12	0.10	-1.17	0.243	0.969
PD	IN_PVALB	TRNT1	-0.02	0.07	-0.30	0.767	0.985
PD	IN_PVALB_CHC	TRNT1	0.06	0.11	0.54	0.589	0.971
PD	IN_SST	TRNT1	-0.08	0.08	-1.02	0.31	0.915
PD	IN_VIP	TRNT1	-0.11	0.07	-1.52	0.129	0.765
PD	Micro	TRNT1	0.10	0.09	1.07	0.283	0.956
PD	OPC	TRNT1	0.01	0.07	0.13	0.897	0.996
PD	Oligo	TRNT1	-0.09	0.05	-1.63	0.104	0.543
PD	PC	TRNT1	0.15	0.37	0.40	0.688	0.997
PD	Astro	TRO	0.13	0.09	1.43	0.153	0.734
PD	EN_L2_3_IT	TRO	0.03	0.08	0.39	0.696	0.938
PD	EN_L3_5_IT_1	TRO	-0.05	0.11	-0.49	0.625	0.975
PD	EN_L3_5_IT_2	TRO	-0.04	0.09	-0.41	0.684	0.948
PD	EN_L3_5_IT_3	TRO	0.07	0.08	0.88	0.38	0.877
PD	EN_L5_6_NP	TRO	-0.14	0.11	-1.22	0.224	0.999
PD	EN_L6B	TRO	0.02	0.16	0.15	0.884	0.999
PD	EN_L6_CT	TRO	-0.05	0.15	-0.31	0.759	0.998
PD	EN_L6_IT_1	TRO	0.03	0.14	0.22	0.828	1
PD	EN_L6_IT_2	TRO	-1.05	0.45	-2.32	0.0201	0.884
PD	IN_ADARB2	TRO	-0.09	0.11	-0.87	0.382	0.953
PD	IN_LAMP5_LHX6	TRO	0.03	0.13	0.24	0.808	1
PD	IN_LAMP5_RELN	TRO	-0.02	0.12	-0.18	0.86	0.996
PD	IN_PVALB	TRO	-0.00	0.08	-0.01	0.989	0.999
PD	IN_PVALB_CHC	TRO	-0.03	0.14	-0.20	0.845	0.989
PD	IN_SST	TRO	0.09	0.09	0.97	0.334	0.917
PD	IN_VIP	TRO	0.15	0.09	1.74	0.0825	0.716
PD	Micro	TRO	-0.04	0.18	-0.20	0.84	0.989
PD	OPC	TRO	0.07	0.07	1.01	0.311	0.932
PD	Oligo	TRO	0.07	0.07	0.89	0.373	0.802
PD	EN_L2_3_IT	TRPA1	-0.54	0.28	-1.97	0.0493	0.53
PD	EN_L3_5_IT_1	TRPA1	-0.05	0.19	-0.25	0.804	0.987
PD	EN_L3_5_IT_2	TRPA1	-0.50	0.19	-2.56	0.0103	0.356
PD	EN_L3_5_IT_3	TRPA1	-0.12	0.23	-0.52	0.602	0.941
PD	EN_L6B	TRPA1	-0.27	0.30	-0.92	0.359	0.999
PD	EN_L6_CT	TRPA1	0.65	0.32	2.04	0.0412	0.959
PD	EN_L6_IT_1	TRPA1	-0.29	0.47	-0.61	0.544	1
PD	IN_PVALB	TRPA1	0.26	0.24	1.11	0.267	0.918
PD	IN_SST	TRPA1	0.17	0.22	0.77	0.444	0.94
PD	PC	TRPA1	-0.57	0.66	-0.86	0.387	0.997
PD	Astro	TRPC1	-0.11	0.06	-1.96	0.0498	0.58
PD	EN_L2_3_IT	TRPC1	-0.03	0.04	-0.80	0.424	0.842
PD	EN_L3_5_IT_1	TRPC1	-0.04	0.06	-0.72	0.474	0.955
PD	EN_L3_5_IT_2	TRPC1	-0.08	0.04	-1.74	0.0819	0.625
PD	EN_L3_5_IT_3	TRPC1	0.00	0.04	0.06	0.948	0.994
PD	EN_L5_6_NP	TRPC1	0.07	0.06	1.09	0.277	0.999
PD	EN_L6B	TRPC1	-0.05	0.08	-0.62	0.536	0.999
PD	EN_L6_CT	TRPC1	0.02	0.07	0.34	0.733	0.998
PD	EN_L6_IT_1	TRPC1	-0.08	0.08	-0.99	0.324	1
PD	EN_L6_IT_2	TRPC1	-0.08	0.09	-0.85	0.397	0.992
PD	Endo	TRPC1	-0.24	0.17	-1.39	0.163	0.754
PD	IN_ADARB2	TRPC1	-0.04	0.06	-0.68	0.498	0.967
PD	IN_LAMP5_LHX6	TRPC1	0.11	0.06	1.75	0.0805	1
PD	IN_LAMP5_RELN	TRPC1	0.07	0.05	1.32	0.186	0.954
PD	IN_PVALB	TRPC1	-0.01	0.04	-0.26	0.792	0.987
PD	IN_PVALB_CHC	TRPC1	-0.02	0.07	-0.34	0.732	0.982
PD	IN_SST	TRPC1	-0.05	0.05	-1.06	0.289	0.908
PD	IN_VIP	TRPC1	-0.01	0.04	-0.13	0.893	0.984
PD	Micro	TRPC1	-0.14	0.14	-1.00	0.32	0.964
PD	OPC	TRPC1	-0.04	0.04	-0.86	0.391	0.953
PD	Oligo	TRPC1	-0.03	0.05	-0.53	0.596	0.906
PD	PC	TRPC1	0.03	0.12	0.24	0.807	0.997
PD	SMC	TRPC1	0.26	0.41	0.63	0.529	0.998
PD	VLMC	TRPC1	0.04	0.15	0.23	0.817	0.983
PD	Astro	TRPC3	0.16	0.22	0.72	0.47	0.91
PD	EN_L2_3_IT	TRPC3	-0.51	0.23	-2.25	0.0242	0.448
PD	EN_L3_5_IT_1	TRPC3	0.02	0.24	0.07	0.946	0.995
PD	EN_L3_5_IT_2	TRPC3	0.08	0.19	0.45	0.655	0.941
PD	EN_L3_5_IT_3	TRPC3	-0.25	0.14	-1.78	0.0756	0.645
PD	EN_L5_6_NP	TRPC3	-0.04	0.20	-0.18	0.858	0.999
PD	EN_L6B	TRPC3	-0.23	0.30	-0.76	0.449	0.999
PD	EN_L6_CT	TRPC3	-0.56	0.24	-2.31	0.021	0.915
PD	EN_L6_IT_1	TRPC3	0.44	0.49	0.90	0.369	1
PD	EN_L6_IT_2	TRPC3	-0.45	0.35	-1.27	0.205	0.992
PD	IN_ADARB2	TRPC3	-0.39	0.23	-1.72	0.0861	0.881
PD	IN_LAMP5_LHX6	TRPC3	-0.03	0.13	-0.24	0.808	1
PD	IN_LAMP5_RELN	TRPC3	-0.28	0.14	-1.99	0.0467	0.85
PD	IN_PVALB	TRPC3	-0.01	0.15	-0.06	0.956	0.997
PD	IN_PVALB_CHC	TRPC3	0.19	0.13	1.43	0.153	0.799
PD	IN_VIP	TRPC3	-0.18	0.20	-0.88	0.377	0.88
PD	OPC	TRPC3	-0.08	0.08	-0.94	0.346	0.947
PD	Oligo	TRPC3	0.05	0.16	0.32	0.747	0.947
PD	PC	TRPC3	-0.09	0.15	-0.60	0.552	0.997
PD	Astro	TRPC4	-0.24	0.11	-2.17	0.0301	0.528
PD	EN_L2_3_IT	TRPC4	0.33	0.11	2.93	0.00344	0.274
PD	EN_L3_5_IT_1	TRPC4	-0.20	0.19	-1.05	0.292	0.934
PD	EN_L3_5_IT_2	TRPC4	0.66	0.18	3.70	0.000217	0.0597
PD	EN_L3_5_IT_3	TRPC4	0.65	0.13	4.97	6.65e-07	0.00286
PD	EN_L5_6_NP	TRPC4	-0.11	0.21	-0.55	0.58	0.999
PD	EN_L6B	TRPC4	0.74	0.30	2.50	0.0125	0.978
PD	EN_L6_CT	TRPC4	0.32	0.25	1.31	0.192	0.998
PD	EN_L6_IT_1	TRPC4	0.08	0.17	0.50	0.614	1
PD	EN_L6_IT_2	TRPC4	-0.15	0.12	-1.22	0.223	0.992
PD	IN_ADARB2	TRPC4	-0.11	0.24	-0.46	0.646	0.972
PD	IN_LAMP5_LHX6	TRPC4	-0.16	0.20	-0.81	0.42	1
PD	IN_PVALB	TRPC4	0.10	0.06	1.72	0.0849	0.815
PD	IN_PVALB_CHC	TRPC4	-0.00	0.10	-0.03	0.978	0.998
PD	IN_SST	TRPC4	-0.08	0.08	-0.98	0.329	0.915
PD	IN_VIP	TRPC4	0.11	0.10	1.06	0.291	0.854
PD	OPC	TRPC4	-0.11	0.14	-0.82	0.413	0.957
PD	Oligo	TRPC4	-0.10	0.09	-1.03	0.304	0.754
PD	PC	TRPC4	0.28	0.24	1.18	0.239	0.997
PD	VLMC	TRPC4	0.11	0.41	0.26	0.791	0.977
PD	Adaptive	TRPC4AP	-0.34	0.37	-0.92	0.36	0.874
PD	Astro	TRPC4AP	-0.02	0.06	-0.25	0.803	0.976
PD	EN_L2_3_IT	TRPC4AP	0.10	0.06	1.63	0.103	0.62
PD	EN_L3_5_IT_1	TRPC4AP	0.03	0.07	0.48	0.63	0.976
PD	EN_L3_5_IT_2	TRPC4AP	0.10	0.07	1.50	0.134	0.702
PD	EN_L3_5_IT_3	TRPC4AP	0.12	0.07	1.58	0.115	0.694
PD	EN_L5_6_NP	TRPC4AP	0.02	0.09	0.23	0.82	0.999
PD	EN_L6B	TRPC4AP	0.10	0.11	0.95	0.341	0.999
PD	EN_L6_CT	TRPC4AP	0.16	0.10	1.61	0.107	0.998
PD	EN_L6_IT_1	TRPC4AP	0.16	0.10	1.61	0.107	1
PD	EN_L6_IT_2	TRPC4AP	0.25	0.13	1.97	0.0489	0.922
PD	Endo	TRPC4AP	0.09	0.13	0.72	0.47	0.912
PD	IN_ADARB2	TRPC4AP	0.09	0.08	1.16	0.245	0.917
PD	IN_LAMP5_LHX6	TRPC4AP	0.16	0.07	2.21	0.0272	1
PD	IN_LAMP5_RELN	TRPC4AP	0.04	0.07	0.61	0.542	0.991
PD	IN_PVALB	TRPC4AP	0.13	0.07	1.92	0.0545	0.772
PD	IN_PVALB_CHC	TRPC4AP	0.01	0.10	0.10	0.917	0.993
PD	IN_SST	TRPC4AP	0.10	0.07	1.46	0.144	0.859
PD	IN_VIP	TRPC4AP	0.12	0.06	1.83	0.0667	0.695
PD	Micro	TRPC4AP	0.04	0.07	0.62	0.532	0.973
PD	OPC	TRPC4AP	0.05	0.06	0.91	0.364	0.952
PD	Oligo	TRPC4AP	-0.01	0.05	-0.12	0.908	0.98
PD	PC	TRPC4AP	0.14	0.12	1.21	0.227	0.997
PD	PVM	TRPC4AP	0.15	0.15	0.98	0.328	0.853
PD	SMC	TRPC4AP	-0.20	0.47	-0.43	0.669	0.998
PD	VLMC	TRPC4AP	0.26	0.16	1.59	0.113	0.753
PD	Astro	TRPC5	-0.04	0.12	-0.34	0.734	0.967
PD	EN_L2_3_IT	TRPC5	-0.03	0.06	-0.44	0.658	0.927
PD	EN_L3_5_IT_1	TRPC5	-0.10	0.10	-1.03	0.304	0.939
PD	EN_L3_5_IT_2	TRPC5	0.01	0.07	0.13	0.897	0.988
PD	EN_L3_5_IT_3	TRPC5	-0.10	0.15	-0.66	0.512	0.919
PD	EN_L5_6_NP	TRPC5	0.06	0.52	0.12	0.901	0.999
PD	EN_L6B	TRPC5	0.23	0.29	0.79	0.429	0.999
PD	EN_L6_CT	TRPC5	-0.21	0.44	-0.48	0.629	0.998
PD	EN_L6_IT_1	TRPC5	0.02	0.09	0.21	0.836	1
PD	EN_L6_IT_2	TRPC5	-0.20	0.14	-1.49	0.137	0.992
PD	IN_ADARB2	TRPC5	-0.15	0.17	-0.89	0.371	0.953
PD	IN_LAMP5_LHX6	TRPC5	0.35	0.12	2.86	0.00426	1
PD	IN_LAMP5_RELN	TRPC5	0.06	0.11	0.59	0.555	0.991
PD	IN_PVALB	TRPC5	0.00	0.06	0.00	0.997	1
PD	IN_PVALB_CHC	TRPC5	0.08	0.11	0.68	0.495	0.954
PD	IN_SST	TRPC5	0.09	0.14	0.64	0.522	0.953
PD	IN_VIP	TRPC5	0.05	0.11	0.44	0.663	0.949
PD	Micro	TRPC5	-0.19	0.17	-1.12	0.261	0.955
PD	OPC	TRPC5	-0.25	0.13	-1.98	0.048	0.806
PD	Oligo	TRPC5	0.60	0.16	3.69	0.000228	0.075
PD	EN_L2_3_IT	TRPC5OS	-0.25	0.17	-1.43	0.152	0.675
PD	EN_L3_5_IT_1	TRPC5OS	0.04	0.35	0.13	0.898	0.992
PD	EN_L3_5_IT_2	TRPC5OS	-0.24	0.17	-1.45	0.148	0.715
PD	EN_L6_IT_1	TRPC5OS	-0.08	0.24	-0.32	0.748	1
PD	EN_L6_IT_2	TRPC5OS	-0.48	0.26	-1.86	0.063	0.922
PD	IN_PVALB	TRPC5OS	-0.28	0.17	-1.69	0.0919	0.824
PD	Oligo	TRPC5OS	0.04	0.26	0.16	0.873	0.976
PD	Astro	TRPC6	-0.21	0.11	-1.89	0.0592	0.609
PD	EN_L2_3_IT	TRPC6	0.30	0.21	1.48	0.14	0.662
PD	EN_L3_5_IT_2	TRPC6	0.09	0.15	0.59	0.557	0.916
PD	EN_L3_5_IT_3	TRPC6	-0.28	0.16	-1.68	0.0924	0.663
PD	EN_L6B	TRPC6	0.26	0.21	1.26	0.207	0.999
PD	EN_L6_CT	TRPC6	0.34	0.21	1.64	0.1	0.998
PD	EN_L6_IT_1	TRPC6	-0.45	0.27	-1.65	0.0993	1
PD	Endo	TRPC6	-0.55	0.45	-1.22	0.224	0.798
PD	IN_LAMP5_LHX6	TRPC6	-0.04	0.21	-0.20	0.845	1
PD	IN_PVALB	TRPC6	-0.17	0.18	-0.94	0.349	0.934
PD	IN_SST	TRPC6	0.09	0.13	0.74	0.458	0.942
PD	IN_VIP	TRPC6	0.13	0.10	1.25	0.21	0.819
PD	OPC	TRPC6	0.05	0.14	0.33	0.742	0.991
PD	Oligo	TRPC6	0.09	0.11	0.82	0.41	0.821
PD	PC	TRPC6	0.05	0.27	0.18	0.856	0.997
PD	EN_L2_3_IT	TRPC7	0.07	0.21	0.33	0.745	0.948
PD	EN_L6_IT_1	TRPC7	0.39	0.41	0.94	0.346	1
PD	EN_L6_IT_2	TRPC7	-0.37	0.25	-1.47	0.141	0.992
PD	IN_LAMP5_RELN	TRPC7	-0.09	0.21	-0.44	0.658	0.993
PD	IN_PVALB	TRPC7	-0.28	0.34	-0.81	0.416	0.949
PD	IN_SST	TRPC7	-0.11	0.30	-0.36	0.721	0.972
PD	IN_VIP	TRPC7	-0.31	0.20	-1.58	0.114	0.754
PD	Oligo	TRPC7	0.31	0.16	1.87	0.0617	0.466
PD	Astro	TRPM1	-0.15	0.14	-1.07	0.284	0.833
PD	EN_L2_3_IT	TRPM1	0.29	0.15	1.96	0.0494	0.53
PD	EN_L3_5_IT_2	TRPM1	-0.07	0.43	-0.17	0.868	0.983
PD	EN_L3_5_IT_3	TRPM1	0.22	0.36	0.62	0.536	0.93
PD	Oligo	TRPM1	0.14	0.34	0.40	0.688	0.93
PD	Astro	TRPM2	-0.10	0.13	-0.78	0.436	0.898
PD	EN_L2_3_IT	TRPM2	-0.10	0.06	-1.59	0.112	0.631
PD	EN_L3_5_IT_1	TRPM2	-0.14	0.08	-1.73	0.0828	0.791
PD	EN_L3_5_IT_2	TRPM2	-0.13	0.07	-1.89	0.0588	0.582
PD	EN_L3_5_IT_3	TRPM2	-0.09	0.06	-1.45	0.148	0.731
PD	EN_L5_6_NP	TRPM2	-0.05	0.09	-0.58	0.559	0.999
PD	EN_L6B	TRPM2	0.00	0.10	0.04	0.97	0.999
PD	EN_L6_CT	TRPM2	-0.09	0.08	-1.19	0.236	0.998
PD	EN_L6_IT_1	TRPM2	-0.04	0.11	-0.42	0.674	1
PD	EN_L6_IT_2	TRPM2	-0.05	0.12	-0.42	0.672	0.994
PD	IN_ADARB2	TRPM2	-0.04	0.09	-0.44	0.658	0.972
PD	IN_LAMP5_LHX6	TRPM2	0.08	0.10	0.76	0.444	1
PD	IN_LAMP5_RELN	TRPM2	0.03	0.10	0.29	0.773	0.994
PD	IN_PVALB	TRPM2	-0.02	0.06	-0.41	0.685	0.978
PD	IN_PVALB_CHC	TRPM2	0.02	0.08	0.28	0.782	0.984
PD	IN_SST	TRPM2	0.04	0.07	0.52	0.604	0.958
PD	IN_VIP	TRPM2	-0.03	0.07	-0.45	0.652	0.946
PD	Micro	TRPM2	0.10	0.09	1.08	0.278	0.955
PD	OPC	TRPM2	-0.03	0.17	-0.15	0.882	0.995
PD	Oligo	TRPM2	-0.01	0.13	-0.07	0.943	0.987
PD	PVM	TRPM2	-0.10	0.22	-0.44	0.657	0.947
PD	Astro	TRPM3	-0.13	0.11	-1.21	0.225	0.806
PD	EN_L2_3_IT	TRPM3	-0.26	0.13	-2.02	0.0436	0.518
PD	EN_L3_5_IT_1	TRPM3	-0.24	0.08	-3.02	0.00249	0.35
PD	EN_L3_5_IT_2	TRPM3	-0.06	0.11	-0.54	0.586	0.927
PD	EN_L3_5_IT_3	TRPM3	-0.18	0.08	-2.39	0.017	0.419
PD	EN_L5_6_NP	TRPM3	-0.33	0.27	-1.22	0.222	0.999
PD	EN_L6B	TRPM3	-0.22	0.17	-1.27	0.203	0.999
PD	EN_L6_CT	TRPM3	0.04	0.07	0.48	0.63	0.998
PD	EN_L6_IT_1	TRPM3	-0.14	0.16	-0.89	0.375	1
PD	EN_L6_IT_2	TRPM3	-0.03	0.24	-0.12	0.907	0.999
PD	Endo	TRPM3	-0.90	0.29	-3.15	0.00162	0.169
PD	IN_ADARB2	TRPM3	0.13	0.17	0.80	0.424	0.961
PD	IN_LAMP5_LHX6	TRPM3	0.53	0.23	2.36	0.0185	1
PD	IN_LAMP5_RELN	TRPM3	-0.32	0.19	-1.72	0.0849	0.888
PD	IN_PVALB	TRPM3	-0.15	0.16	-0.91	0.361	0.938
PD	IN_PVALB_CHC	TRPM3	0.16	0.17	0.89	0.374	0.91
PD	IN_SST	TRPM3	0.13	0.19	0.67	0.5	0.95
PD	IN_VIP	TRPM3	0.27	0.15	1.77	0.0774	0.705
PD	Micro	TRPM3	-0.28	0.16	-1.80	0.0723	0.937
PD	OPC	TRPM3	-0.50	0.18	-2.85	0.00438	0.7
PD	Oligo	TRPM3	-0.04	0.10	-0.43	0.671	0.927
PD	PC	TRPM3	0.57	0.60	0.94	0.348	0.997
PD	VLMC	TRPM3	0.83	0.55	1.50	0.133	0.757
PD	Astro	TRPM4	0.13	0.12	1.10	0.273	0.828
PD	EN_L2_3_IT	TRPM4	-0.13	0.13	-1.01	0.314	0.789
PD	EN_L3_5_IT_2	TRPM4	-0.18	0.17	-1.05	0.292	0.809
PD	EN_L3_5_IT_3	TRPM4	0.05	0.11	0.43	0.664	0.951
PD	EN_L6B	TRPM4	-0.52	0.65	-0.80	0.424	0.999
PD	EN_L6_CT	TRPM4	0.02	0.40	0.05	0.962	0.999
PD	EN_L6_IT_1	TRPM4	-0.14	0.17	-0.80	0.426	1
PD	EN_L6_IT_2	TRPM4	-0.05	0.17	-0.28	0.781	0.997
PD	Endo	TRPM4	-0.37	0.37	-1.02	0.307	0.854
PD	IN_PVALB	TRPM4	-0.05	0.10	-0.50	0.614	0.975
PD	IN_PVALB_CHC	TRPM4	0.28	0.16	1.72	0.0862	0.751
PD	IN_SST	TRPM4	-0.17	0.14	-1.23	0.219	0.875
PD	IN_VIP	TRPM4	-0.07	0.14	-0.49	0.625	0.938
PD	Micro	TRPM4	-0.30	0.15	-2.02	0.0435	0.924
PD	OPC	TRPM4	-0.12	0.15	-0.81	0.417	0.957
PD	Oligo	TRPM4	0.08	0.14	0.57	0.569	0.892
PD	Astro	TRPM6	-0.10	0.12	-0.85	0.394	0.884
PD	EN_L2_3_IT	TRPM6	-0.07	0.13	-0.51	0.61	0.914
PD	EN_L3_5_IT_2	TRPM6	-0.04	0.14	-0.30	0.763	0.967
PD	EN_L3_5_IT_3	TRPM6	-0.01	0.15	-0.05	0.963	0.997
PD	EN_L6_IT_1	TRPM6	-0.39	0.65	-0.61	0.543	1
PD	Endo	TRPM6	-0.12	0.18	-0.65	0.514	0.926
PD	IN_PVALB	TRPM6	-0.73	0.42	-1.74	0.0826	0.812
PD	IN_VIP	TRPM6	-0.19	0.45	-0.42	0.674	0.952
PD	Oligo	TRPM6	-0.15	0.08	-1.92	0.0542	0.447
PD	Adaptive	TRPM7	-0.51	0.29	-1.74	0.0816	0.6
PD	Astro	TRPM7	-0.02	0.05	-0.34	0.731	0.967
PD	EN_L2_3_IT	TRPM7	0.07	0.04	2.01	0.0449	0.519
PD	EN_L3_5_IT_1	TRPM7	0.03	0.06	0.60	0.549	0.964
PD	EN_L3_5_IT_2	TRPM7	0.06	0.05	1.25	0.212	0.762
PD	EN_L3_5_IT_3	TRPM7	0.06	0.04	1.44	0.151	0.732
PD	EN_L5_6_NP	TRPM7	-0.03	0.07	-0.50	0.619	0.999
PD	EN_L6B	TRPM7	-0.07	0.08	-0.83	0.407	0.999
PD	EN_L6_CT	TRPM7	0.11	0.06	1.78	0.0755	0.998
PD	EN_L6_IT_1	TRPM7	0.13	0.07	1.77	0.0772	1
PD	EN_L6_IT_2	TRPM7	0.24	0.10	2.41	0.0158	0.867
PD	Endo	TRPM7	-0.14	0.13	-1.08	0.279	0.842
PD	IN_ADARB2	TRPM7	0.13	0.06	2.15	0.0317	0.881
PD	IN_LAMP5_LHX6	TRPM7	0.02	0.07	0.23	0.82	1
PD	IN_LAMP5_RELN	TRPM7	0.11	0.06	1.86	0.0623	0.868
PD	IN_PVALB	TRPM7	-0.03	0.05	-0.58	0.563	0.969
PD	IN_PVALB_CHC	TRPM7	0.04	0.09	0.43	0.67	0.977
PD	IN_SST	TRPM7	0.12	0.06	2.19	0.0283	0.677
PD	IN_VIP	TRPM7	0.12	0.05	2.47	0.0135	0.552
PD	Micro	TRPM7	-0.02	0.06	-0.29	0.771	0.988
PD	OPC	TRPM7	0.03	0.04	0.67	0.5	0.968
PD	Oligo	TRPM7	0.02	0.04	0.59	0.558	0.889
PD	PC	TRPM7	0.30	0.15	2.00	0.046	0.997
PD	PVM	TRPM7	0.02	0.18	0.09	0.932	0.988
PD	SMC	TRPM7	0.11	0.46	0.25	0.805	0.998
PD	VLMC	TRPM7	0.00	0.17	0.02	0.987	1
PD	Adaptive	TRPS1	0.52	0.38	1.37	0.171	0.76
PD	Astro	TRPS1	-0.09	0.06	-1.53	0.127	0.704
PD	EN_L2_3_IT	TRPS1	-0.10	0.07	-1.32	0.185	0.706
PD	EN_L3_5_IT_1	TRPS1	-0.24	0.13	-1.84	0.0652	0.779
PD	EN_L3_5_IT_2	TRPS1	-0.24	0.12	-1.99	0.0464	0.534
PD	EN_L3_5_IT_3	TRPS1	-0.19	0.12	-1.62	0.104	0.681
PD	EN_L5_6_NP	TRPS1	-0.00	0.21	-0.01	0.996	0.999
PD	EN_L6B	TRPS1	-0.11	0.17	-0.64	0.523	0.999
PD	EN_L6_CT	TRPS1	-0.34	0.14	-2.37	0.0176	0.915
PD	EN_L6_IT_1	TRPS1	-0.14	0.12	-1.14	0.255	1
PD	EN_L6_IT_2	TRPS1	-0.02	0.13	-0.15	0.88	0.997
PD	Endo	TRPS1	-0.27	0.16	-1.66	0.0972	0.671
PD	IN_ADARB2	TRPS1	-0.12	0.12	-1.06	0.29	0.93
PD	IN_LAMP5_LHX6	TRPS1	-0.06	0.11	-0.50	0.614	1
PD	IN_LAMP5_RELN	TRPS1	-0.11	0.10	-1.01	0.312	0.973
PD	IN_PVALB	TRPS1	-0.19	0.07	-2.63	0.00866	0.551
PD	IN_PVALB_CHC	TRPS1	-0.15	0.07	-2.05	0.0406	0.632
PD	IN_SST	TRPS1	-0.24	0.11	-2.17	0.0297	0.683
PD	IN_VIP	TRPS1	-0.16	0.12	-1.38	0.168	0.796
PD	Micro	TRPS1	0.19	0.12	1.54	0.123	0.943
PD	OPC	TRPS1	-0.10	0.06	-1.68	0.0926	0.862
PD	Oligo	TRPS1	-0.05	0.05	-1.00	0.317	0.762
PD	PC	TRPS1	0.19	0.15	1.25	0.212	0.997
PD	PVM	TRPS1	0.32	0.16	1.93	0.0538	0.608
PD	SMC	TRPS1	0.08	0.44	0.18	0.855	0.998
PD	VLMC	TRPS1	-0.11	0.17	-0.66	0.512	0.941
PD	Astro	TRPT1	-0.04	0.10	-0.38	0.702	0.961
PD	EN_L2_3_IT	TRPT1	-0.63	0.14	-4.42	9.65e-06	0.0467
PD	EN_L3_5_IT_2	TRPT1	0.18	0.38	0.47	0.636	0.939
PD	EN_L3_5_IT_3	TRPT1	0.07	0.38	0.18	0.86	0.986
PD	IN_PVALB	TRPT1	-0.33	0.13	-2.51	0.0122	0.604
PD	IN_VIP	TRPT1	-0.37	0.16	-2.37	0.0178	0.589
PD	Micro	TRPT1	0.03	0.16	0.15	0.877	0.991
PD	OPC	TRPT1	-0.18	0.13	-1.39	0.166	0.904
PD	Oligo	TRPT1	-0.13	0.08	-1.60	0.11	0.551
PD	Astro	TRPV1	-0.02	0.09	-0.20	0.844	0.98
PD	EN_L2_3_IT	TRPV1	0.03	0.07	0.42	0.674	0.933
PD	EN_L3_5_IT_1	TRPV1	0.45	0.14	3.25	0.00114	0.284
PD	EN_L3_5_IT_2	TRPV1	0.09	0.11	0.83	0.407	0.869
PD	EN_L3_5_IT_3	TRPV1	0.14	0.11	1.27	0.206	0.782
PD	EN_L5_6_NP	TRPV1	0.16	0.47	0.33	0.739	0.999
PD	EN_L6B	TRPV1	-0.08	0.63	-0.13	0.896	0.999
PD	EN_L6_CT	TRPV1	-0.05	0.16	-0.33	0.74	0.998
PD	EN_L6_IT_1	TRPV1	0.18	0.18	1.04	0.3	1
PD	IN_ADARB2	TRPV1	-0.09	0.15	-0.59	0.554	0.972
PD	IN_LAMP5_RELN	TRPV1	0.19	0.16	1.24	0.216	0.962
PD	IN_PVALB	TRPV1	0.06	0.11	0.55	0.584	0.971
PD	IN_SST	TRPV1	0.07	0.13	0.53	0.597	0.956
PD	IN_VIP	TRPV1	0.02	0.11	0.16	0.875	0.983
PD	Micro	TRPV1	-0.08	0.17	-0.44	0.657	0.982
PD	OPC	TRPV1	0.04	0.13	0.27	0.784	0.992
PD	Oligo	TRPV1	-0.02	0.06	-0.33	0.739	0.946
PD	EN_L2_3_IT	TRPV2	-0.24	0.16	-1.48	0.138	0.661
PD	EN_L3_5_IT_2	TRPV2	0.30	0.21	1.45	0.146	0.715
PD	EN_L3_5_IT_3	TRPV2	0.05	0.21	0.22	0.824	0.982
PD	EN_L6_IT_1	TRPV2	-0.14	0.22	-0.65	0.515	1
PD	IN_PVALB	TRPV2	-0.33	0.24	-1.34	0.179	0.89
PD	IN_VIP	TRPV2	-0.07	0.18	-0.42	0.673	0.952
PD	Micro	TRPV2	0.05	0.12	0.45	0.654	0.981
PD	Astro	TRPV3	0.16	0.14	1.13	0.258	0.824
PD	EN_L2_3_IT	TRPV3	-0.18	0.14	-1.35	0.178	0.699
PD	EN_L3_5_IT_2	TRPV3	-0.07	0.17	-0.40	0.692	0.95
PD	EN_L3_5_IT_3	TRPV3	-0.14	0.18	-0.77	0.44	0.9
PD	EN_L6_IT_1	TRPV3	0.37	0.44	0.84	0.401	1
PD	Oligo	TRPV3	-0.05	0.07	-0.68	0.499	0.861
PD	Astro	TRPV4	0.24	0.38	0.63	0.529	0.927
PD	EN_L2_3_IT	TRPV4	0.11	0.16	0.65	0.516	0.885
PD	Micro	TRPV4	0.01	0.50	0.02	0.984	0.999
PD	Oligo	TRPV4	0.19	0.13	1.42	0.157	0.617
PD	Oligo	TRPV5	-0.18	0.08	-2.11	0.0348	0.395
PD	EN_L2_3_IT	TRPV6	-0.23	0.20	-1.12	0.261	0.761
PD	Oligo	TRPV6	-0.42	0.14	-3.07	0.00214	0.161
PD	Adaptive	TRRAP	-0.22	0.39	-0.56	0.579	0.955
PD	Astro	TRRAP	0.04	0.04	1.00	0.317	0.852
PD	EN_L2_3_IT	TRRAP	0.07	0.04	1.90	0.0569	0.545
PD	EN_L3_5_IT_1	TRRAP	0.06	0.05	1.20	0.232	0.907
PD	EN_L3_5_IT_2	TRRAP	0.08	0.05	1.66	0.0975	0.649
PD	EN_L3_5_IT_3	TRRAP	0.12	0.05	2.42	0.0157	0.417
PD	EN_L5_6_NP	TRRAP	-0.03	0.08	-0.44	0.659	0.999
PD	EN_L6B	TRRAP	0.12	0.09	1.37	0.17	0.999
PD	EN_L6_CT	TRRAP	0.07	0.07	1.05	0.293	0.998
PD	EN_L6_IT_1	TRRAP	0.07	0.07	0.99	0.323	1
PD	EN_L6_IT_2	TRRAP	0.03	0.09	0.28	0.78	0.997
PD	Endo	TRRAP	-0.08	0.14	-0.57	0.572	0.942
PD	IN_ADARB2	TRRAP	0.13	0.06	2.23	0.026	0.881
PD	IN_LAMP5_LHX6	TRRAP	0.03	0.07	0.45	0.651	1
PD	IN_LAMP5_RELN	TRRAP	0.03	0.06	0.58	0.564	0.991
PD	IN_PVALB	TRRAP	0.10	0.04	2.24	0.0251	0.696
PD	IN_PVALB_CHC	TRRAP	0.01	0.08	0.15	0.878	0.992
PD	IN_SST	TRRAP	0.10	0.05	1.84	0.0656	0.786
PD	IN_VIP	TRRAP	0.08	0.04	1.95	0.0512	0.683
PD	Micro	TRRAP	0.07	0.06	1.10	0.269	0.955
PD	OPC	TRRAP	0.03	0.04	0.66	0.511	0.968
PD	Oligo	TRRAP	0.02	0.03	0.50	0.614	0.908
PD	PC	TRRAP	0.01	0.12	0.07	0.943	0.997
PD	PVM	TRRAP	0.33	0.23	1.41	0.159	0.751
PD	SMC	TRRAP	-0.11	0.38	-0.30	0.766	0.998
PD	VLMC	TRRAP	0.20	0.16	1.26	0.207	0.805
PD	Astro	TRUB1	-0.00	0.07	-0.01	0.989	0.999
PD	EN_L2_3_IT	TRUB1	0.11	0.06	1.99	0.0463	0.522
PD	EN_L3_5_IT_1	TRUB1	-0.11	0.09	-1.31	0.192	0.883
PD	EN_L3_5_IT_2	TRUB1	0.01	0.07	0.15	0.881	0.984
PD	EN_L3_5_IT_3	TRUB1	-0.00	0.07	-0.06	0.949	0.995
PD	EN_L5_6_NP	TRUB1	-0.04	0.12	-0.29	0.769	0.999
PD	EN_L6B	TRUB1	-0.07	0.15	-0.47	0.637	0.999
PD	EN_L6_CT	TRUB1	0.13	0.12	1.10	0.272	0.998
PD	EN_L6_IT_1	TRUB1	0.03	0.11	0.29	0.775	1
PD	EN_L6_IT_2	TRUB1	0.11	0.19	0.59	0.558	0.992
PD	IN_ADARB2	TRUB1	0.05	0.11	0.40	0.69	0.976
PD	IN_LAMP5_LHX6	TRUB1	0.07	0.13	0.57	0.571	1
PD	IN_LAMP5_RELN	TRUB1	0.02	0.11	0.19	0.849	0.996
PD	IN_PVALB	TRUB1	-0.02	0.07	-0.24	0.807	0.987
PD	IN_PVALB_CHC	TRUB1	-0.17	0.13	-1.37	0.17	0.81
PD	IN_SST	TRUB1	0.08	0.09	0.89	0.375	0.929
PD	IN_VIP	TRUB1	0.15	0.08	1.89	0.0586	0.686
PD	Micro	TRUB1	0.15	0.12	1.22	0.224	0.951
PD	OPC	TRUB1	0.02	0.07	0.30	0.765	0.991
PD	Oligo	TRUB1	0.06	0.06	1.01	0.312	0.759
PD	Astro	TRUB2	-0.05	0.08	-0.67	0.5	0.921
PD	EN_L2_3_IT	TRUB2	-0.02	0.06	-0.32	0.746	0.948
PD	EN_L3_5_IT_1	TRUB2	-0.03	0.13	-0.25	0.803	0.987
PD	EN_L3_5_IT_2	TRUB2	0.10	0.10	1.04	0.299	0.812
PD	EN_L3_5_IT_3	TRUB2	0.02	0.09	0.26	0.791	0.977
PD	EN_L5_6_NP	TRUB2	0.42	0.45	0.94	0.349	0.999
PD	EN_L6B	TRUB2	0.40	0.22	1.87	0.0618	0.999
PD	EN_L6_CT	TRUB2	0.21	0.19	1.15	0.249	0.998
PD	EN_L6_IT_1	TRUB2	0.16	0.16	0.96	0.336	1
PD	EN_L6_IT_2	TRUB2	0.31	0.56	0.56	0.574	0.992
PD	IN_ADARB2	TRUB2	0.16	0.15	1.04	0.297	0.932
PD	IN_LAMP5_RELN	TRUB2	0.19	0.14	1.37	0.171	0.948
PD	IN_PVALB	TRUB2	0.11	0.10	1.08	0.281	0.924
PD	IN_SST	TRUB2	-0.06	0.11	-0.57	0.567	0.953
PD	IN_VIP	TRUB2	0.04	0.10	0.40	0.688	0.955
PD	Micro	TRUB2	-0.04	0.17	-0.21	0.832	0.989
PD	OPC	TRUB2	0.03	0.09	0.36	0.723	0.99
PD	Oligo	TRUB2	0.14	0.08	1.84	0.0662	0.478
PD	Astro	TSACC	0.13	0.15	0.89	0.374	0.88
PD	EN_L2_3_IT	TSACC	-0.01	0.15	-0.06	0.956	0.992
PD	EN_L3_5_IT_2	TSACC	0.04	0.19	0.22	0.828	0.978
PD	EN_L3_5_IT_3	TSACC	0.19	0.20	0.99	0.323	0.856
PD	IN_PVALB	TSACC	-0.16	0.16	-1.01	0.313	0.932
PD	IN_VIP	TSACC	-0.22	0.20	-1.15	0.251	0.839
PD	OPC	TSACC	0.12	0.21	0.58	0.559	0.974
PD	Oligo	TSACC	-0.05	0.16	-0.32	0.75	0.948
PD	Astro	TSBP1	-0.05	0.22	-0.23	0.816	0.978
PD	EN_L2_3_IT	TSBP1	0.07	0.18	0.39	0.699	0.938
PD	EN_L3_5_IT_1	TSBP1	0.12	0.20	0.62	0.535	0.961
PD	EN_L3_5_IT_2	TSBP1	0.36	0.18	2.04	0.0418	0.518
PD	EN_L3_5_IT_3	TSBP1	0.30	0.22	1.39	0.165	0.742
PD	EN_L5_6_NP	TSBP1	-0.08	0.25	-0.31	0.753	0.999
PD	EN_L6B	TSBP1	0.60	0.30	2.03	0.0429	0.999
PD	EN_L6_CT	TSBP1	0.03	0.29	0.12	0.907	0.998
PD	EN_L6_IT_1	TSBP1	0.14	0.51	0.26	0.792	1
PD	EN_L6_IT_2	TSBP1	0.43	0.29	1.49	0.137	0.992
PD	IN_ADARB2	TSBP1	-0.38	0.23	-1.67	0.0957	0.881
PD	IN_PVALB	TSBP1	0.18	0.28	0.64	0.522	0.964
PD	IN_SST	TSBP1	0.38	0.23	1.65	0.0987	0.814
PD	IN_VIP	TSBP1	-0.32	0.23	-1.35	0.176	0.804
PD	Micro	TSBP1	-0.56	0.27	-2.06	0.0391	0.924
PD	OPC	TSBP1	-0.13	0.22	-0.60	0.549	0.973
PD	Oligo	TSBP1	-0.32	0.21	-1.52	0.129	0.581
PD	PC	TSBP1	-0.91	0.81	-1.12	0.264	0.997
PD	Astro	TSC1	-0.03	0.05	-0.57	0.567	0.935
PD	EN_L2_3_IT	TSC1	-0.01	0.03	-0.38	0.704	0.939
PD	EN_L3_5_IT_1	TSC1	-0.03	0.06	-0.59	0.555	0.965
PD	EN_L3_5_IT_2	TSC1	-0.02	0.05	-0.33	0.738	0.963
PD	EN_L3_5_IT_3	TSC1	0.00	0.05	0.03	0.973	0.998
PD	EN_L5_6_NP	TSC1	-0.13	0.08	-1.67	0.0951	0.999
PD	EN_L6B	TSC1	0.08	0.09	0.86	0.39	0.999
PD	EN_L6_CT	TSC1	-0.10	0.06	-1.54	0.125	0.998
PD	EN_L6_IT_1	TSC1	-0.05	0.08	-0.59	0.552	1
PD	EN_L6_IT_2	TSC1	-0.08	0.10	-0.76	0.45	0.992
PD	Endo	TSC1	0.12	0.28	0.44	0.658	0.957
PD	IN_ADARB2	TSC1	-0.06	0.07	-0.85	0.396	0.954
PD	IN_LAMP5_LHX6	TSC1	0.03	0.08	0.35	0.727	1
PD	IN_LAMP5_RELN	TSC1	0.11	0.06	1.76	0.0786	0.878
PD	IN_PVALB	TSC1	-0.02	0.05	-0.45	0.655	0.977
PD	IN_PVALB_CHC	TSC1	-0.07	0.08	-0.83	0.405	0.921
PD	IN_SST	TSC1	-0.01	0.05	-0.11	0.911	0.992
PD	IN_VIP	TSC1	0.01	0.04	0.19	0.853	0.979
PD	Micro	TSC1	-0.03	0.09	-0.40	0.686	0.983
PD	OPC	TSC1	0.04	0.05	0.74	0.458	0.963
PD	Oligo	TSC1	-0.04	0.04	-0.89	0.375	0.803
PD	PC	TSC1	-0.11	0.43	-0.25	0.804	0.997
PD	VLMC	TSC1	0.11	0.20	0.54	0.592	0.957
PD	Astro	TSC2	0.02	0.06	0.36	0.718	0.963
PD	EN_L2_3_IT	TSC2	0.02	0.05	0.37	0.715	0.941
PD	EN_L3_5_IT_1	TSC2	0.07	0.08	0.91	0.363	0.947
PD	EN_L3_5_IT_2	TSC2	-0.05	0.07	-0.66	0.509	0.898
PD	EN_L3_5_IT_3	TSC2	0.03	0.07	0.36	0.718	0.962
PD	EN_L5_6_NP	TSC2	-0.04	0.13	-0.31	0.757	0.999
PD	EN_L6B	TSC2	0.04	0.13	0.28	0.778	0.999
PD	EN_L6_CT	TSC2	-0.07	0.10	-0.70	0.485	0.998
PD	EN_L6_IT_1	TSC2	0.11	0.12	0.91	0.363	1
PD	EN_L6_IT_2	TSC2	0.14	0.14	0.94	0.346	0.992
PD	Endo	TSC2	-0.07	0.36	-0.18	0.854	0.992
PD	IN_ADARB2	TSC2	0.01	0.10	0.13	0.9	0.991
PD	IN_LAMP5_LHX6	TSC2	0.27	0.12	2.25	0.0245	1
PD	IN_LAMP5_RELN	TSC2	0.14	0.11	1.29	0.198	0.96
PD	IN_PVALB	TSC2	-0.02	0.07	-0.29	0.77	0.986
PD	IN_PVALB_CHC	TSC2	-0.05	0.12	-0.43	0.667	0.977
PD	IN_SST	TSC2	0.09	0.08	1.14	0.255	0.894
PD	IN_VIP	TSC2	0.04	0.07	0.53	0.598	0.933
PD	Micro	TSC2	-0.02	0.11	-0.18	0.859	0.989
PD	OPC	TSC2	-0.06	0.06	-0.98	0.325	0.944
PD	Oligo	TSC2	-0.01	0.05	-0.11	0.911	0.98
PD	PC	TSC2	-0.38	0.39	-0.96	0.338	0.997
PD	Adaptive	TSC22D1	-0.22	0.35	-0.65	0.517	0.95
PD	Astro	TSC22D1	0.15	0.07	2.05	0.0408	0.559
PD	EN_L2_3_IT	TSC22D1	0.03	0.04	0.64	0.524	0.889
PD	EN_L3_5_IT_1	TSC22D1	0.02	0.06	0.38	0.706	0.979
PD	EN_L3_5_IT_2	TSC22D1	-0.00	0.05	-0.09	0.93	0.991
PD	EN_L3_5_IT_3	TSC22D1	0.09	0.05	1.88	0.0601	0.605
PD	EN_L5_6_NP	TSC22D1	-0.06	0.07	-0.87	0.387	0.999
PD	EN_L6B	TSC22D1	-0.01	0.08	-0.16	0.871	0.999
PD	EN_L6_CT	TSC22D1	-0.01	0.06	-0.18	0.857	0.998
PD	EN_L6_IT_1	TSC22D1	-0.02	0.06	-0.30	0.765	1
PD	EN_L6_IT_2	TSC22D1	-0.16	0.09	-1.87	0.0615	0.922
PD	Endo	TSC22D1	-0.13	0.12	-1.04	0.299	0.851
PD	IN_ADARB2	TSC22D1	0.00	0.06	0.08	0.938	0.995
PD	IN_LAMP5_LHX6	TSC22D1	0.09	0.07	1.20	0.231	1
PD	IN_LAMP5_RELN	TSC22D1	0.06	0.06	0.93	0.353	0.984
PD	IN_PVALB	TSC22D1	0.09	0.06	1.46	0.143	0.859
PD	IN_PVALB_CHC	TSC22D1	0.02	0.07	0.31	0.753	0.984
PD	IN_SST	TSC22D1	-0.02	0.06	-0.36	0.717	0.972
PD	IN_VIP	TSC22D1	0.01	0.05	0.31	0.758	0.965
PD	Micro	TSC22D1	-0.06	0.11	-0.57	0.569	0.977
PD	OPC	TSC22D1	0.07	0.06	1.18	0.238	0.922
PD	Oligo	TSC22D1	0.07	0.05	1.42	0.157	0.617
PD	PC	TSC22D1	0.18	0.13	1.34	0.179	0.997
PD	PVM	TSC22D1	0.17	0.27	0.61	0.54	0.947
PD	SMC	TSC22D1	-0.09	0.35	-0.24	0.81	0.998
PD	VLMC	TSC22D1	0.31	0.16	1.94	0.0525	0.672
PD	Adaptive	TSC22D2	-1.41	0.44	-3.23	0.00122	0.108
PD	Astro	TSC22D2	-0.08	0.06	-1.33	0.183	0.771
PD	EN_L2_3_IT	TSC22D2	-0.03	0.04	-0.57	0.565	0.9
PD	EN_L3_5_IT_1	TSC22D2	-0.05	0.07	-0.73	0.463	0.955
PD	EN_L3_5_IT_2	TSC22D2	-0.10	0.06	-1.69	0.0904	0.634
PD	EN_L3_5_IT_3	TSC22D2	-0.06	0.05	-1.10	0.271	0.831
PD	EN_L5_6_NP	TSC22D2	-0.15	0.09	-1.65	0.0982	0.999
PD	EN_L6B	TSC22D2	-0.12	0.10	-1.18	0.237	0.999
PD	EN_L6_CT	TSC22D2	-0.18	0.10	-1.86	0.0624	0.984
PD	EN_L6_IT_1	TSC22D2	-0.03	0.08	-0.40	0.688	1
PD	EN_L6_IT_2	TSC22D2	-0.09	0.12	-0.80	0.425	0.992
PD	Endo	TSC22D2	-0.27	0.16	-1.69	0.0916	0.659
PD	IN_ADARB2	TSC22D2	-0.02	0.07	-0.28	0.779	0.984
PD	IN_LAMP5_LHX6	TSC22D2	-0.06	0.09	-0.64	0.521	1
PD	IN_LAMP5_RELN	TSC22D2	-0.03	0.08	-0.41	0.68	0.994
PD	IN_PVALB	TSC22D2	-0.04	0.06	-0.78	0.435	0.949
PD	IN_PVALB_CHC	TSC22D2	-0.06	0.09	-0.66	0.508	0.955
PD	IN_SST	TSC22D2	-0.15	0.06	-2.31	0.0211	0.659
PD	IN_VIP	TSC22D2	0.02	0.05	0.48	0.628	0.938
PD	Micro	TSC22D2	-0.06	0.09	-0.67	0.503	0.97
PD	OPC	TSC22D2	-0.01	0.06	-0.18	0.857	0.995
PD	Oligo	TSC22D2	0.06	0.05	1.06	0.291	0.744
PD	PC	TSC22D2	-0.03	0.16	-0.19	0.851	0.997
PD	PVM	TSC22D2	0.04	0.26	0.16	0.875	0.976
PD	SMC	TSC22D2	-0.05	0.47	-0.10	0.918	0.998
PD	VLMC	TSC22D2	-0.17	0.18	-0.94	0.347	0.883
PD	Adaptive	TSC22D3	-0.16	0.39	-0.41	0.684	0.961
PD	Astro	TSC22D3	-0.00	0.15	-0.02	0.987	0.999
PD	EN_L2_3_IT	TSC22D3	0.16	0.09	1.85	0.0637	0.557
PD	EN_L3_5_IT_1	TSC22D3	0.16	0.14	1.12	0.263	0.921
PD	EN_L3_5_IT_2	TSC22D3	0.28	0.10	2.88	0.00392	0.255
PD	EN_L3_5_IT_3	TSC22D3	0.28	0.12	2.27	0.0229	0.451
PD	EN_L5_6_NP	TSC22D3	0.12	0.20	0.58	0.562	0.999
PD	EN_L6B	TSC22D3	0.26	0.23	1.11	0.266	0.999
PD	EN_L6_CT	TSC22D3	0.01	0.18	0.04	0.97	0.999
PD	EN_L6_IT_1	TSC22D3	0.04	0.17	0.23	0.814	1
PD	EN_L6_IT_2	TSC22D3	-0.23	0.21	-1.11	0.269	0.992
PD	Endo	TSC22D3	0.21	0.21	0.98	0.325	0.864
PD	IN_ADARB2	TSC22D3	0.25	0.16	1.57	0.115	0.888
PD	IN_LAMP5_LHX6	TSC22D3	-0.04	0.18	-0.20	0.842	1
PD	IN_LAMP5_RELN	TSC22D3	0.16	0.14	1.15	0.25	0.969
PD	IN_PVALB	TSC22D3	0.17	0.12	1.44	0.15	0.866
PD	IN_PVALB_CHC	TSC22D3	-0.06	0.17	-0.32	0.75	0.984
PD	IN_SST	TSC22D3	0.10	0.13	0.78	0.435	0.938
PD	IN_VIP	TSC22D3	0.10	0.11	0.89	0.372	0.88
PD	Micro	TSC22D3	0.10	0.26	0.37	0.711	0.983
PD	OPC	TSC22D3	-0.03	0.09	-0.35	0.723	0.99
PD	Oligo	TSC22D3	0.14	0.08	1.71	0.0869	0.514
PD	PC	TSC22D3	0.16	0.22	0.71	0.479	0.997
PD	PVM	TSC22D3	2.03	1.05	1.94	0.0528	0.606
PD	SMC	TSC22D3	0.15	0.60	0.25	0.804	0.998
PD	VLMC	TSC22D3	0.00	0.31	0.01	0.996	1
PD	Astro	TSC22D4	-0.00	0.07	-0.01	0.99	0.999
PD	EN_L2_3_IT	TSC22D4	-0.08	0.08	-0.99	0.323	0.792
PD	EN_L3_5_IT_1	TSC22D4	0.06	0.15	0.40	0.689	0.979
PD	EN_L3_5_IT_2	TSC22D4	0.01	0.11	0.12	0.904	0.988
PD	EN_L3_5_IT_3	TSC22D4	-0.03	0.12	-0.28	0.78	0.975
PD	EN_L6B	TSC22D4	-0.03	0.56	-0.06	0.954	0.999
PD	EN_L6_CT	TSC22D4	-0.08	0.47	-0.18	0.859	0.998
PD	EN_L6_IT_1	TSC22D4	-0.32	0.18	-1.79	0.0728	1
PD	IN_ADARB2	TSC22D4	0.12	0.17	0.75	0.455	0.965
PD	IN_LAMP5_RELN	TSC22D4	0.12	0.17	0.70	0.481	0.988
PD	IN_PVALB	TSC22D4	0.06	0.11	0.55	0.579	0.971
PD	IN_SST	TSC22D4	0.04	0.13	0.32	0.75	0.976
PD	IN_VIP	TSC22D4	-0.04	0.15	-0.25	0.799	0.971
PD	Micro	TSC22D4	0.11	0.09	1.20	0.229	0.951
PD	OPC	TSC22D4	0.15	0.09	1.59	0.112	0.875
PD	Oligo	TSC22D4	0.02	0.08	0.23	0.815	0.962
PD	Astro	TSEN15	-0.05	0.09	-0.51	0.609	0.944
PD	EN_L2_3_IT	TSEN15	0.06	0.06	0.96	0.338	0.8
PD	EN_L3_5_IT_1	TSEN15	0.11	0.09	1.23	0.218	0.899
PD	EN_L3_5_IT_2	TSEN15	0.02	0.07	0.31	0.757	0.966
PD	EN_L3_5_IT_3	TSEN15	0.04	0.09	0.43	0.666	0.952
PD	EN_L5_6_NP	TSEN15	0.13	0.11	1.14	0.254	0.999
PD	EN_L6B	TSEN15	-0.12	0.14	-0.87	0.385	0.999
PD	EN_L6_CT	TSEN15	0.05	0.12	0.43	0.667	0.998
PD	EN_L6_IT_1	TSEN15	-0.00	0.13	-0.03	0.974	1
PD	EN_L6_IT_2	TSEN15	0.11	0.15	0.73	0.467	0.992
PD	Endo	TSEN15	-0.71	0.41	-1.73	0.0845	0.646
PD	IN_ADARB2	TSEN15	0.16	0.10	1.51	0.132	0.89
PD	IN_LAMP5_LHX6	TSEN15	0.23	0.11	2.03	0.0427	1
PD	IN_LAMP5_RELN	TSEN15	0.13	0.10	1.34	0.181	0.954
PD	IN_PVALB	TSEN15	0.04	0.08	0.44	0.657	0.977
PD	IN_PVALB_CHC	TSEN15	0.19	0.12	1.55	0.121	0.774
PD	IN_SST	TSEN15	0.03	0.09	0.27	0.786	0.981
PD	IN_VIP	TSEN15	0.05	0.08	0.59	0.557	0.924
PD	Micro	TSEN15	0.12	0.11	1.15	0.252	0.952
PD	OPC	TSEN15	0.13	0.07	1.82	0.0683	0.835
PD	Oligo	TSEN15	0.09	0.06	1.45	0.148	0.608
PD	PC	TSEN15	0.28	0.54	0.52	0.603	0.997
PD	Astro	TSEN2	-0.01	0.06	-0.10	0.923	0.992
PD	EN_L2_3_IT	TSEN2	0.00	0.04	0.07	0.943	0.989
PD	EN_L3_5_IT_1	TSEN2	0.01	0.07	0.14	0.886	0.992
PD	EN_L3_5_IT_2	TSEN2	-0.01	0.06	-0.22	0.828	0.978
PD	EN_L3_5_IT_3	TSEN2	0.05	0.06	0.82	0.412	0.89
PD	EN_L5_6_NP	TSEN2	0.25	0.10	2.52	0.0117	0.999
PD	EN_L6B	TSEN2	0.03	0.12	0.29	0.775	0.999
PD	EN_L6_CT	TSEN2	-0.02	0.08	-0.22	0.826	0.998
PD	EN_L6_IT_1	TSEN2	0.09	0.10	0.91	0.363	1
PD	EN_L6_IT_2	TSEN2	0.03	0.12	0.23	0.816	0.997
PD	Endo	TSEN2	0.01	0.37	0.02	0.981	0.999
PD	IN_ADARB2	TSEN2	-0.04	0.08	-0.53	0.596	0.972
PD	IN_LAMP5_LHX6	TSEN2	-0.01	0.08	-0.08	0.939	1
PD	IN_LAMP5_RELN	TSEN2	-0.01	0.07	-0.10	0.922	0.998
PD	IN_PVALB	TSEN2	0.05	0.05	0.95	0.342	0.933
PD	IN_PVALB_CHC	TSEN2	0.13	0.09	1.46	0.143	0.789
PD	IN_SST	TSEN2	0.05	0.07	0.71	0.479	0.95
PD	IN_VIP	TSEN2	0.01	0.06	0.19	0.849	0.979
PD	Micro	TSEN2	0.23	0.12	1.96	0.05	0.924
PD	OPC	TSEN2	-0.07	0.07	-1.04	0.298	0.932
PD	Oligo	TSEN2	-0.05	0.05	-1.11	0.269	0.726
PD	VLMC	TSEN2	0.27	0.21	1.33	0.185	0.791
PD	Astro	TSEN34	-0.05	0.12	-0.37	0.711	0.963
PD	EN_L2_3_IT	TSEN34	-0.10	0.12	-0.82	0.41	0.836
PD	EN_L3_5_IT_2	TSEN34	-0.02	0.15	-0.10	0.917	0.99
PD	EN_L3_5_IT_3	TSEN34	-0.07	0.15	-0.48	0.634	0.945
PD	IN_PVALB	TSEN34	0.06	0.17	0.34	0.736	0.984
PD	IN_VIP	TSEN34	-0.12	0.14	-0.86	0.387	0.883
PD	OPC	TSEN34	0.03	0.12	0.25	0.804	0.992
PD	Oligo	TSEN34	0.10	0.10	1.00	0.316	0.761
PD	Astro	TSEN54	0.06	0.08	0.77	0.439	0.899
PD	EN_L2_3_IT	TSEN54	-0.04	0.07	-0.55	0.584	0.907
PD	EN_L3_5_IT_1	TSEN54	-0.11	0.14	-0.84	0.401	0.954
PD	EN_L3_5_IT_2	TSEN54	-0.07	0.09	-0.77	0.444	0.88
PD	EN_L3_5_IT_3	TSEN54	-0.15	0.10	-1.47	0.142	0.724
PD	EN_L5_6_NP	TSEN54	-0.11	0.14	-0.78	0.434	0.999
PD	EN_L6B	TSEN54	-0.52	0.21	-2.47	0.0135	0.978
PD	EN_L6_CT	TSEN54	-0.10	0.17	-0.58	0.563	0.998
PD	EN_L6_IT_1	TSEN54	-0.17	0.15	-1.17	0.241	1
PD	EN_L6_IT_2	TSEN54	-0.00	0.17	-0.02	0.984	0.999
PD	IN_ADARB2	TSEN54	0.10	0.16	0.63	0.528	0.968
PD	IN_LAMP5_LHX6	TSEN54	-0.23	0.18	-1.29	0.198	1
PD	IN_LAMP5_RELN	TSEN54	-0.04	0.15	-0.30	0.764	0.994
PD	IN_PVALB	TSEN54	-0.09	0.10	-0.94	0.35	0.934
PD	IN_SST	TSEN54	-0.14	0.14	-1.00	0.317	0.915
PD	IN_VIP	TSEN54	-0.07	0.10	-0.72	0.472	0.903
PD	Micro	TSEN54	-0.16	0.16	-0.99	0.323	0.964
PD	OPC	TSEN54	-0.05	0.10	-0.55	0.584	0.977
PD	Oligo	TSEN54	0.10	0.07	1.41	0.16	0.622
PD	Astro	TSFM	-0.08	0.14	-0.57	0.572	0.937
PD	EN_L2_3_IT	TSFM	0.07	0.09	0.79	0.43	0.845
PD	EN_L3_5_IT_1	TSFM	0.24	0.31	0.76	0.449	0.955
PD	EN_L3_5_IT_2	TSFM	0.01	0.11	0.10	0.923	0.99
PD	EN_L3_5_IT_3	TSFM	-0.10	0.12	-0.83	0.409	0.89
PD	EN_L6_CT	TSFM	0.62	0.57	1.08	0.28	0.998
PD	EN_L6_IT_1	TSFM	-0.32	0.19	-1.67	0.0957	1
PD	IN_PVALB	TSFM	-0.22	0.13	-1.62	0.106	0.827
PD	IN_SST	TSFM	-0.11	0.16	-0.67	0.501	0.95
PD	IN_VIP	TSFM	-0.21	0.12	-1.72	0.0849	0.719
PD	Oligo	TSFM	-0.22	0.10	-2.19	0.0288	0.384
PD	Astro	TSG101	-0.02	0.06	-0.39	0.696	0.959
PD	EN_L2_3_IT	TSG101	-0.01	0.04	-0.32	0.751	0.95
PD	EN_L3_5_IT_1	TSG101	0.05	0.07	0.71	0.475	0.955
PD	EN_L3_5_IT_2	TSG101	-0.02	0.05	-0.33	0.739	0.964
PD	EN_L3_5_IT_3	TSG101	0.05	0.06	0.94	0.346	0.863
PD	EN_L5_6_NP	TSG101	-0.10	0.10	-0.96	0.336	0.999
PD	EN_L6B	TSG101	-0.14	0.11	-1.23	0.219	0.999
PD	EN_L6_CT	TSG101	-0.07	0.08	-0.89	0.372	0.998
PD	EN_L6_IT_1	TSG101	-0.00	0.10	-0.04	0.968	1
PD	EN_L6_IT_2	TSG101	-0.04	0.11	-0.33	0.738	0.997
PD	Endo	TSG101	0.35	0.44	0.79	0.43	0.904
PD	IN_ADARB2	TSG101	-0.02	0.09	-0.23	0.82	0.987
PD	IN_LAMP5_LHX6	TSG101	-0.04	0.09	-0.47	0.641	1
PD	IN_LAMP5_RELN	TSG101	-0.01	0.08	-0.08	0.937	0.998
PD	IN_PVALB	TSG101	-0.02	0.06	-0.31	0.759	0.984
PD	IN_PVALB_CHC	TSG101	-0.00	0.12	-0.01	0.99	0.999
PD	IN_SST	TSG101	-0.01	0.07	-0.11	0.91	0.992
PD	IN_VIP	TSG101	0.06	0.05	1.09	0.276	0.848
PD	Micro	TSG101	0.13	0.09	1.57	0.117	0.943
PD	OPC	TSG101	0.01	0.07	0.14	0.886	0.995
PD	Oligo	TSG101	0.08	0.05	1.59	0.112	0.554
PD	PC	TSG101	0.24	0.18	1.35	0.175	0.997
PD	VLMC	TSG101	-0.08	0.20	-0.39	0.694	0.968
PD	Astro	TSGA10	0.05	0.07	0.73	0.468	0.91
PD	EN_L2_3_IT	TSGA10	-0.04	0.06	-0.64	0.523	0.889
PD	EN_L3_5_IT_1	TSGA10	0.02	0.07	0.30	0.764	0.984
PD	EN_L3_5_IT_2	TSGA10	-0.08	0.06	-1.26	0.209	0.76
PD	EN_L3_5_IT_3	TSGA10	-0.06	0.07	-0.84	0.403	0.887
PD	EN_L5_6_NP	TSGA10	0.11	0.09	1.26	0.207	0.999
PD	EN_L6B	TSGA10	0.07	0.12	0.55	0.584	0.999
PD	EN_L6_CT	TSGA10	0.09	0.09	0.97	0.334	0.998
PD	EN_L6_IT_1	TSGA10	-0.05	0.10	-0.55	0.584	1
PD	EN_L6_IT_2	TSGA10	-0.08	0.13	-0.62	0.536	0.992
PD	Endo	TSGA10	0.00	0.49	0.01	0.995	1
PD	IN_ADARB2	TSGA10	0.07	0.10	0.75	0.455	0.965
PD	IN_LAMP5_LHX6	TSGA10	0.10	0.13	0.78	0.436	1
PD	IN_LAMP5_RELN	TSGA10	0.01	0.13	0.07	0.945	0.998
PD	IN_PVALB	TSGA10	-0.08	0.08	-1.06	0.29	0.924
PD	IN_PVALB_CHC	TSGA10	0.18	0.12	1.50	0.133	0.784
PD	IN_SST	TSGA10	0.08	0.09	0.91	0.361	0.924
PD	IN_VIP	TSGA10	0.11	0.08	1.28	0.202	0.817
PD	Micro	TSGA10	-0.11	0.15	-0.69	0.488	0.97
PD	OPC	TSGA10	0.02	0.08	0.21	0.837	0.992
PD	Oligo	TSGA10	-0.15	0.08	-1.76	0.0789	0.5
PD	Astro	TSHR	0.10	0.21	0.46	0.645	0.952
PD	EN_L2_3_IT	TSHR	-0.05	0.17	-0.28	0.78	0.956
PD	EN_L3_5_IT_1	TSHR	0.25	0.22	1.14	0.254	0.913
PD	EN_L3_5_IT_2	TSHR	-0.02	0.20	-0.12	0.906	0.988
PD	EN_L3_5_IT_3	TSHR	0.06	0.19	0.30	0.765	0.974
PD	EN_L5_6_NP	TSHR	0.06	0.27	0.21	0.83	0.999
PD	EN_L6B	TSHR	-0.05	0.29	-0.17	0.862	0.999
PD	EN_L6_CT	TSHR	0.14	0.23	0.59	0.553	0.998
PD	EN_L6_IT_1	TSHR	-0.20	0.25	-0.81	0.42	1
PD	EN_L6_IT_2	TSHR	-0.22	0.31	-0.70	0.486	0.992
PD	IN_ADARB2	TSHR	-0.21	0.20	-1.05	0.296	0.932
PD	IN_LAMP5_LHX6	TSHR	0.40	0.27	1.48	0.14	1
PD	IN_LAMP5_RELN	TSHR	-0.18	0.23	-0.81	0.42	0.986
PD	IN_PVALB	TSHR	-0.23	0.16	-1.46	0.145	0.859
PD	IN_PVALB_CHC	TSHR	-0.53	0.24	-2.22	0.0266	0.558
PD	IN_SST	TSHR	-0.05	0.18	-0.27	0.79	0.982
PD	IN_VIP	TSHR	-0.21	0.19	-1.10	0.273	0.847
PD	Micro	TSHR	0.03	0.28	0.12	0.902	0.993
PD	OPC	TSHR	0.13	0.21	0.61	0.545	0.973
PD	Oligo	TSHR	-0.45	0.16	-2.78	0.00547	0.213
PD	PVM	TSHR	0.21	0.43	0.49	0.627	0.947
PD	Astro	TSHZ1	0.05	0.07	0.75	0.452	0.905
PD	EN_L2_3_IT	TSHZ1	0.09	0.09	1.07	0.286	0.776
PD	EN_L3_5_IT_1	TSHZ1	0.03	0.12	0.22	0.827	0.99
PD	EN_L3_5_IT_2	TSHZ1	-0.10	0.11	-0.97	0.333	0.831
PD	EN_L3_5_IT_3	TSHZ1	0.23	0.09	2.59	0.00951	0.354
PD	EN_L5_6_NP	TSHZ1	-0.05	0.11	-0.46	0.648	0.999
PD	EN_L6B	TSHZ1	-0.04	0.14	-0.29	0.773	0.999
PD	EN_L6_CT	TSHZ1	-0.02	0.13	-0.14	0.892	0.998
PD	EN_L6_IT_1	TSHZ1	-0.05	0.10	-0.45	0.653	1
PD	EN_L6_IT_2	TSHZ1	0.14	0.18	0.74	0.458	0.992
PD	Endo	TSHZ1	0.07	0.17	0.42	0.675	0.958
PD	IN_ADARB2	TSHZ1	0.09	0.10	0.97	0.332	0.945
PD	IN_LAMP5_LHX6	TSHZ1	0.11	0.14	0.79	0.427	1
PD	IN_LAMP5_RELN	TSHZ1	0.01	0.10	0.11	0.914	0.998
PD	IN_PVALB	TSHZ1	0.03	0.10	0.35	0.724	0.984
PD	IN_PVALB_CHC	TSHZ1	0.16	0.17	0.95	0.34	0.9
PD	IN_SST	TSHZ1	0.00	0.13	0.03	0.978	0.996
PD	IN_VIP	TSHZ1	0.07	0.07	0.96	0.335	0.869
PD	Micro	TSHZ1	0.21	0.15	1.38	0.168	0.943
PD	OPC	TSHZ1	0.13	0.07	1.91	0.0563	0.816
PD	Oligo	TSHZ1	-0.06	0.07	-0.88	0.38	0.804
PD	PC	TSHZ1	0.10	0.20	0.52	0.602	0.997
PD	PVM	TSHZ1	-0.34	0.80	-0.43	0.67	0.948
PD	VLMC	TSHZ1	0.30	0.25	1.20	0.231	0.823
PD	Astro	TSHZ2	0.16	0.15	1.04	0.298	0.841
PD	EN_L2_3_IT	TSHZ2	-0.21	0.17	-1.27	0.206	0.724
PD	EN_L3_5_IT_1	TSHZ2	-0.14	0.07	-1.95	0.0515	0.756
PD	EN_L3_5_IT_2	TSHZ2	-0.04	0.06	-0.74	0.461	0.888
PD	EN_L3_5_IT_3	TSHZ2	-0.19	0.10	-1.92	0.0547	0.587
PD	EN_L5_6_NP	TSHZ2	-0.01	0.06	-0.24	0.81	0.999
PD	EN_L6B	TSHZ2	0.95	0.32	3.01	0.0026	0.617
PD	EN_L6_CT	TSHZ2	0.43	0.21	2.06	0.0395	0.959
PD	EN_L6_IT_1	TSHZ2	-0.42	0.22	-1.92	0.0546	1
PD	EN_L6_IT_2	TSHZ2	-0.55	0.45	-1.23	0.219	0.992
PD	Endo	TSHZ2	-0.02	0.27	-0.07	0.945	0.995
PD	IN_ADARB2	TSHZ2	0.05	0.15	0.34	0.733	0.981
PD	IN_LAMP5_RELN	TSHZ2	-0.00	0.18	-0.02	0.988	0.998
PD	IN_PVALB	TSHZ2	0.01	0.12	0.09	0.928	0.995
PD	IN_PVALB_CHC	TSHZ2	0.24	0.20	1.21	0.227	0.855
PD	IN_SST	TSHZ2	-0.06	0.18	-0.33	0.743	0.975
PD	IN_VIP	TSHZ2	-0.00	0.09	-0.04	0.965	0.997
PD	Micro	TSHZ2	-0.06	0.15	-0.38	0.703	0.983
PD	OPC	TSHZ2	0.09	0.14	0.60	0.546	0.973
PD	Oligo	TSHZ2	-0.08	0.09	-0.85	0.393	0.811
PD	VLMC	TSHZ2	0.34	0.50	0.69	0.492	0.93
PD	Astro	TSHZ3	0.05	0.10	0.48	0.634	0.949
PD	EN_L2_3_IT	TSHZ3	0.00	0.09	0.04	0.971	0.994
PD	EN_L3_5_IT_1	TSHZ3	-0.08	0.07	-1.06	0.289	0.933
PD	EN_L3_5_IT_2	TSHZ3	-0.04	0.06	-0.68	0.495	0.895
PD	EN_L3_5_IT_3	TSHZ3	-0.06	0.07	-0.92	0.358	0.869
PD	EN_L5_6_NP	TSHZ3	-0.00	0.08	-0.05	0.962	0.999
PD	EN_L6B	TSHZ3	0.06	0.13	0.47	0.638	0.999
PD	EN_L6_CT	TSHZ3	-0.06	0.08	-0.77	0.441	0.998
PD	EN_L6_IT_1	TSHZ3	0.02	0.11	0.14	0.892	1
PD	EN_L6_IT_2	TSHZ3	0.18	0.26	0.70	0.485	0.992
PD	Endo	TSHZ3	-0.56	0.51	-1.11	0.266	0.831
PD	IN_ADARB2	TSHZ3	0.12	0.12	0.93	0.351	0.947
PD	IN_LAMP5_LHX6	TSHZ3	-0.18	0.21	-0.86	0.392	1
PD	IN_LAMP5_RELN	TSHZ3	-0.23	0.40	-0.56	0.573	0.991
PD	IN_PVALB	TSHZ3	0.06	0.06	0.93	0.35	0.934
PD	IN_PVALB_CHC	TSHZ3	0.02	0.12	0.18	0.855	0.99
PD	IN_SST	TSHZ3	0.08	0.07	1.28	0.199	0.87
PD	IN_VIP	TSHZ3	-0.15	0.09	-1.65	0.0991	0.735
PD	Micro	TSHZ3	0.54	0.25	2.15	0.0316	0.924
PD	OPC	TSHZ3	0.00	0.06	0.05	0.959	0.998
PD	Oligo	TSHZ3	0.11	0.12	0.88	0.379	0.804
PD	PC	TSHZ3	-0.23	0.17	-1.40	0.16	0.997
PD	PVM	TSHZ3	-0.07	0.37	-0.20	0.844	0.974
PD	VLMC	TSHZ3	0.05	0.23	0.22	0.824	0.983
PD	Astro	TSKS	0.08	0.18	0.45	0.652	0.955
PD	EN_L2_3_IT	TSKS	-0.05	0.17	-0.29	0.769	0.953
PD	Oligo	TSKS	-0.02	0.16	-0.12	0.901	0.979
PD	Astro	TSN	-0.01	0.06	-0.15	0.882	0.984
PD	EN_L2_3_IT	TSN	0.03	0.05	0.66	0.508	0.882
PD	EN_L3_5_IT_1	TSN	0.14	0.09	1.50	0.133	0.844
PD	EN_L3_5_IT_2	TSN	-0.03	0.06	-0.45	0.652	0.941
PD	EN_L3_5_IT_3	TSN	0.02	0.07	0.35	0.729	0.966
PD	EN_L5_6_NP	TSN	-0.05	0.14	-0.40	0.692	0.999
PD	EN_L6B	TSN	-0.05	0.14	-0.39	0.698	0.999
PD	EN_L6_CT	TSN	0.14	0.12	1.15	0.25	0.998
PD	EN_L6_IT_1	TSN	0.11	0.11	1.02	0.306	1
PD	EN_L6_IT_2	TSN	0.12	0.16	0.77	0.444	0.992
PD	Endo	TSN	-0.44	0.41	-1.09	0.277	0.84
PD	IN_ADARB2	TSN	0.12	0.13	0.98	0.328	0.942
PD	IN_LAMP5_LHX6	TSN	0.02	0.12	0.17	0.865	1
PD	IN_LAMP5_RELN	TSN	0.00	0.09	0.04	0.966	0.998
PD	IN_PVALB	TSN	-0.02	0.07	-0.23	0.816	0.988
PD	IN_PVALB_CHC	TSN	-0.08	0.13	-0.60	0.549	0.962
PD	IN_SST	TSN	0.01	0.08	0.14	0.89	0.991
PD	IN_VIP	TSN	0.04	0.07	0.59	0.554	0.924
PD	Micro	TSN	0.04	0.12	0.33	0.74	0.983
PD	OPC	TSN	-0.01	0.07	-0.11	0.914	0.996
PD	Oligo	TSN	0.04	0.05	0.70	0.482	0.853
PD	Astro	TSNARE1	0.19	0.09	2.11	0.0347	0.54
PD	EN_L2_3_IT	TSNARE1	-0.01	0.06	-0.19	0.852	0.971
PD	EN_L3_5_IT_1	TSNARE1	0.09	0.08	1.14	0.256	0.915
PD	EN_L3_5_IT_2	TSNARE1	-0.02	0.07	-0.24	0.814	0.976
PD	EN_L3_5_IT_3	TSNARE1	0.06	0.07	0.84	0.4	0.886
PD	EN_L5_6_NP	TSNARE1	0.08	0.11	0.73	0.464	0.999
PD	EN_L6B	TSNARE1	0.02	0.12	0.13	0.896	0.999
PD	EN_L6_CT	TSNARE1	-0.02	0.10	-0.25	0.805	0.998
PD	EN_L6_IT_1	TSNARE1	0.03	0.10	0.33	0.745	1
PD	EN_L6_IT_2	TSNARE1	0.06	0.15	0.40	0.687	0.994
PD	IN_ADARB2	TSNARE1	0.12	0.09	1.33	0.182	0.901
PD	IN_LAMP5_LHX6	TSNARE1	0.05	0.13	0.37	0.709	1
PD	IN_LAMP5_RELN	TSNARE1	0.20	0.10	1.96	0.05	0.851
PD	IN_PVALB	TSNARE1	0.04	0.06	0.70	0.483	0.954
PD	IN_PVALB_CHC	TSNARE1	0.22	0.11	1.97	0.0489	0.661
PD	IN_SST	TSNARE1	0.11	0.08	1.33	0.183	0.87
PD	IN_VIP	TSNARE1	0.11	0.07	1.61	0.107	0.746
PD	Micro	TSNARE1	-0.03	0.12	-0.22	0.824	0.989
PD	OPC	TSNARE1	0.07	0.07	1.02	0.31	0.932
PD	Oligo	TSNARE1	0.14	0.07	1.90	0.0581	0.456
PD	Astro	TSNAX-DISC1	0.05	0.13	0.38	0.706	0.962
PD	EN_L2_3_IT	TSNAX-DISC1	-0.12	0.10	-1.21	0.225	0.74
PD	EN_L3_5_IT_2	TSNAX-DISC1	0.00	0.13	0.00	0.998	0.999
PD	EN_L3_5_IT_3	TSNAX-DISC1	-0.03	0.15	-0.22	0.83	0.983
PD	EN_L6_IT_1	TSNAX-DISC1	0.34	0.50	0.69	0.487	1
PD	Endo	TSNAX-DISC1	-0.94	0.42	-2.24	0.0249	0.468
PD	IN_PVALB	TSNAX-DISC1	-0.23	0.14	-1.69	0.0916	0.824
PD	IN_VIP	TSNAX-DISC1	0.10	0.14	0.70	0.487	0.904
PD	Micro	TSNAX-DISC1	-0.19	0.20	-0.92	0.355	0.969
PD	OPC	TSNAX-DISC1	0.16	0.16	1.03	0.303	0.932
PD	Oligo	TSNAX-DISC1	-0.05	0.10	-0.54	0.587	0.903
PD	Astro	TSNAXIP1	0.05	0.09	0.63	0.531	0.927
PD	EN_L2_3_IT	TSNAXIP1	-0.08	0.07	-1.09	0.274	0.769
PD	EN_L3_5_IT_1	TSNAXIP1	-0.06	0.14	-0.39	0.696	0.979
PD	EN_L3_5_IT_2	TSNAXIP1	-0.12	0.10	-1.19	0.233	0.769
PD	EN_L3_5_IT_3	TSNAXIP1	-0.14	0.10	-1.40	0.162	0.741
PD	EN_L5_6_NP	TSNAXIP1	-0.51	0.45	-1.14	0.255	0.999
PD	EN_L6B	TSNAXIP1	0.06	0.20	0.28	0.783	0.999
PD	EN_L6_CT	TSNAXIP1	0.23	0.16	1.51	0.131	0.998
PD	EN_L6_IT_1	TSNAXIP1	0.00	0.15	0.00	0.996	1
PD	EN_L6_IT_2	TSNAXIP1	-0.17	0.20	-0.85	0.397	0.992
PD	IN_PVALB	TSNAXIP1	-0.10	0.09	-1.05	0.295	0.924
PD	IN_SST	TSNAXIP1	-0.07	0.13	-0.59	0.556	0.953
PD	IN_VIP	TSNAXIP1	-0.21	0.12	-1.75	0.0803	0.711
PD	OPC	TSNAXIP1	0.05	0.15	0.37	0.715	0.989
PD	Oligo	TSNAXIP1	-0.11	0.10	-1.18	0.238	0.705
PD	EN_L2_3_IT	TSPAN1	-0.06	0.15	-0.42	0.672	0.932
PD	EN_L3_5_IT_2	TSPAN1	-0.53	0.21	-2.59	0.00971	0.35
PD	EN_L3_5_IT_3	TSPAN1	-0.35	0.43	-0.83	0.409	0.89
PD	Oligo	TSPAN1	0.01	0.20	0.04	0.97	0.994
PD	Astro	TSPAN10	-0.00	0.16	-0.02	0.984	0.999
PD	EN_L2_3_IT	TSPAN10	-0.27	0.22	-1.28	0.202	0.72
PD	Oligo	TSPAN10	-0.03	0.16	-0.18	0.86	0.973
PD	Astro	TSPAN11	-0.10	0.16	-0.61	0.539	0.929
PD	EN_L2_3_IT	TSPAN11	-0.21	0.14	-1.54	0.124	0.647
PD	EN_L3_5_IT_1	TSPAN11	-0.32	0.28	-1.14	0.256	0.915
PD	EN_L3_5_IT_2	TSPAN11	-0.36	0.20	-1.82	0.0688	0.598
PD	EN_L3_5_IT_3	TSPAN11	-0.33	0.17	-1.99	0.0467	0.559
PD	EN_L5_6_NP	TSPAN11	-1.09	0.56	-1.93	0.0531	0.999
PD	EN_L6B	TSPAN11	-0.83	0.60	-1.38	0.169	0.999
PD	EN_L6_IT_1	TSPAN11	-0.88	0.38	-2.31	0.0209	1
PD	IN_ADARB2	TSPAN11	-0.18	0.19	-0.95	0.344	0.947
PD	IN_PVALB	TSPAN11	0.03	0.11	0.24	0.807	0.987
PD	IN_VIP	TSPAN11	-0.16	0.13	-1.24	0.216	0.823
PD	OPC	TSPAN11	0.09	0.09	0.95	0.342	0.947
PD	Oligo	TSPAN11	-0.10	0.26	-0.40	0.687	0.93
PD	Astro	TSPAN12	-0.32	0.13	-2.46	0.014	0.437
PD	EN_L2_3_IT	TSPAN12	0.02	0.21	0.09	0.932	0.987
PD	EN_L5_6_NP	TSPAN12	0.15	0.20	0.77	0.442	0.999
PD	IN_PVALB	TSPAN12	0.03	0.17	0.19	0.847	0.99
PD	OPC	TSPAN12	0.02	0.13	0.16	0.869	0.995
PD	Astro	TSPAN13	-0.13	0.12	-1.04	0.3	0.843
PD	EN_L2_3_IT	TSPAN13	0.03	0.06	0.59	0.555	0.898
PD	EN_L3_5_IT_1	TSPAN13	-0.03	0.07	-0.36	0.722	0.982
PD	EN_L3_5_IT_2	TSPAN13	-0.02	0.06	-0.40	0.687	0.949
PD	EN_L3_5_IT_3	TSPAN13	-0.03	0.06	-0.50	0.616	0.942
PD	EN_L5_6_NP	TSPAN13	-0.08	0.11	-0.67	0.505	0.999
PD	EN_L6B	TSPAN13	0.04	0.12	0.37	0.71	0.999
PD	EN_L6_CT	TSPAN13	0.08	0.10	0.80	0.426	0.998
PD	EN_L6_IT_1	TSPAN13	0.02	0.09	0.18	0.854	1
PD	EN_L6_IT_2	TSPAN13	-0.03	0.11	-0.28	0.779	0.997
PD	IN_ADARB2	TSPAN13	0.05	0.09	0.55	0.58	0.972
PD	IN_LAMP5_LHX6	TSPAN13	-0.13	0.12	-1.04	0.3	1
PD	IN_LAMP5_RELN	TSPAN13	-0.00	0.08	-0.02	0.983	0.998
PD	IN_PVALB	TSPAN13	-0.05	0.08	-0.66	0.511	0.964
PD	IN_PVALB_CHC	TSPAN13	0.09	0.13	0.69	0.491	0.953
PD	IN_SST	TSPAN13	-0.12	0.08	-1.39	0.164	0.87
PD	IN_VIP	TSPAN13	-0.02	0.06	-0.24	0.81	0.974
PD	Micro	TSPAN13	0.23	0.20	1.13	0.261	0.955
PD	OPC	TSPAN13	0.12	0.09	1.42	0.154	0.901
PD	Oligo	TSPAN13	0.13	0.13	0.96	0.335	0.778
PD	Adaptive	TSPAN14	-1.19	0.38	-3.17	0.00155	0.123
PD	Astro	TSPAN14	0.26	0.08	3.22	0.00129	0.203
PD	EN_L2_3_IT	TSPAN14	0.06	0.05	1.11	0.265	0.763
PD	EN_L3_5_IT_1	TSPAN14	0.01	0.08	0.14	0.891	0.992
PD	EN_L3_5_IT_2	TSPAN14	-0.01	0.07	-0.13	0.898	0.988
PD	EN_L3_5_IT_3	TSPAN14	0.11	0.06	1.67	0.0958	0.669
PD	EN_L5_6_NP	TSPAN14	-0.10	0.14	-0.69	0.491	0.999
PD	EN_L6B	TSPAN14	0.08	0.13	0.64	0.519	0.999
PD	EN_L6_CT	TSPAN14	-0.19	0.13	-1.46	0.144	0.998
PD	EN_L6_IT_1	TSPAN14	0.09	0.11	0.76	0.446	1
PD	EN_L6_IT_2	TSPAN14	-0.06	0.23	-0.26	0.796	0.997
PD	Endo	TSPAN14	-0.06	0.12	-0.47	0.635	0.954
PD	IN_ADARB2	TSPAN14	0.02	0.10	0.22	0.828	0.988
PD	IN_LAMP5_LHX6	TSPAN14	-0.02	0.12	-0.16	0.87	1
PD	IN_LAMP5_RELN	TSPAN14	0.19	0.11	1.81	0.0705	0.871
PD	IN_PVALB	TSPAN14	0.09	0.09	0.95	0.341	0.933
PD	IN_SST	TSPAN14	0.17	0.11	1.54	0.124	0.842
PD	IN_VIP	TSPAN14	0.14	0.09	1.55	0.122	0.758
PD	Micro	TSPAN14	0.19	0.10	1.90	0.0573	0.924
PD	OPC	TSPAN14	0.23	0.11	2.23	0.0258	0.763
PD	Oligo	TSPAN14	0.34	0.08	4.13	3.62e-05	0.0405
PD	PC	TSPAN14	-0.03	0.18	-0.19	0.846	0.997
PD	PVM	TSPAN14	0.05	0.25	0.19	0.848	0.974
PD	VLMC	TSPAN14	0.48	0.24	2.04	0.0415	0.656
PD	Astro	TSPAN15	0.24	0.09	2.56	0.0105	0.423
PD	EN_L2_3_IT	TSPAN15	0.10	0.14	0.67	0.505	0.881
PD	EN_L3_5_IT_2	TSPAN15	1.28	0.38	3.34	0.000852	0.124
PD	EN_L3_5_IT_3	TSPAN15	0.05	0.18	0.29	0.77	0.974
PD	Endo	TSPAN15	0.88	0.39	2.24	0.0251	0.468
PD	IN_VIP	TSPAN15	-0.08	0.14	-0.56	0.577	0.928
PD	Micro	TSPAN15	-0.13	0.16	-0.86	0.392	0.97
PD	OPC	TSPAN15	0.15	0.08	1.82	0.0694	0.837
PD	Oligo	TSPAN15	0.06	0.06	1.08	0.28	0.737
PD	Astro	TSPAN16	0.07	0.17	0.43	0.668	0.957
PD	EN_L2_3_IT	TSPAN16	0.03	0.13	0.21	0.834	0.967
PD	EN_L3_5_IT_2	TSPAN16	0.18	0.17	1.02	0.309	0.818
PD	EN_L3_5_IT_3	TSPAN16	0.03	0.17	0.18	0.858	0.986
PD	EN_L6_IT_1	TSPAN16	0.64	0.46	1.40	0.162	1
PD	IN_PVALB	TSPAN16	-0.17	0.50	-0.34	0.731	0.984
PD	Oligo	TSPAN16	-0.06	0.17	-0.38	0.702	0.934
PD	Astro	TSPAN17	0.17	0.10	1.75	0.0802	0.639
PD	EN_L2_3_IT	TSPAN17	0.15	0.09	1.60	0.11	0.63
PD	EN_L3_5_IT_1	TSPAN17	-0.09	0.16	-0.57	0.567	0.968
PD	EN_L3_5_IT_2	TSPAN17	-0.01	0.12	-0.10	0.92	0.99
PD	EN_L3_5_IT_3	TSPAN17	-0.16	0.13	-1.21	0.226	0.801
PD	EN_L6_CT	TSPAN17	0.86	0.61	1.42	0.156	0.998
PD	EN_L6_IT_1	TSPAN17	-0.00	0.15	-0.01	0.992	1
PD	EN_L6_IT_2	TSPAN17	-0.11	0.22	-0.48	0.629	0.992
PD	IN_PVALB	TSPAN17	-0.04	0.12	-0.35	0.724	0.984
PD	IN_SST	TSPAN17	-0.11	0.16	-0.66	0.512	0.953
PD	IN_VIP	TSPAN17	-0.01	0.13	-0.05	0.961	0.997
PD	Micro	TSPAN17	0.21	0.16	1.31	0.189	0.947
PD	OPC	TSPAN17	0.07	0.13	0.57	0.571	0.976
PD	Oligo	TSPAN17	-0.08	0.09	-0.89	0.375	0.803
PD	Astro	TSPAN18	-0.11	0.19	-0.59	0.556	0.933
PD	EN_L2_3_IT	TSPAN18	-0.18	0.24	-0.74	0.461	0.864
PD	EN_L3_5_IT_2	TSPAN18	0.18	0.28	0.64	0.523	0.907
PD	EN_L3_5_IT_3	TSPAN18	-0.02	0.27	-0.06	0.949	0.994
PD	EN_L6_CT	TSPAN18	0.06	0.26	0.24	0.808	0.998
PD	IN_ADARB2	TSPAN18	0.11	0.22	0.51	0.612	0.972
PD	IN_LAMP5_RELN	TSPAN18	-0.09	0.11	-0.80	0.424	0.986
PD	IN_VIP	TSPAN18	0.18	0.13	1.39	0.165	0.795
PD	OPC	TSPAN18	-0.11	0.22	-0.48	0.634	0.984
PD	Oligo	TSPAN18	0.51	0.24	2.14	0.0327	0.393
PD	VLMC	TSPAN18	0.46	0.30	1.55	0.121	0.757
PD	Astro	TSPAN19	-0.26	0.34	-0.79	0.432	0.897
PD	EN_L2_3_IT	TSPAN19	-0.08	0.12	-0.66	0.512	0.883
PD	EN_L3_5_IT_2	TSPAN19	-0.05	0.16	-0.28	0.778	0.97
PD	EN_L3_5_IT_3	TSPAN19	-0.26	0.16	-1.62	0.106	0.684
PD	EN_L6_IT_1	TSPAN19	-0.01	0.45	-0.02	0.982	1
PD	Oligo	TSPAN19	0.14	0.18	0.76	0.445	0.834
PD	EN_L2_3_IT	TSPAN2	0.27	0.72	0.38	0.702	0.939
PD	EN_L3_5_IT_1	TSPAN2	-0.01	0.22	-0.05	0.957	0.996
PD	EN_L3_5_IT_3	TSPAN2	0.66	0.25	2.59	0.0095	0.354
PD	EN_L5_6_NP	TSPAN2	0.00	0.17	0.01	0.99	0.999
PD	EN_L6B	TSPAN2	0.94	0.54	1.76	0.0792	0.999
PD	EN_L6_CT	TSPAN2	0.05	0.22	0.22	0.828	0.998
PD	IN_ADARB2	TSPAN2	0.12	0.16	0.76	0.448	0.963
PD	IN_LAMP5_LHX6	TSPAN2	-0.01	0.17	-0.04	0.967	1
PD	IN_PVALB	TSPAN2	0.28	0.27	1.04	0.3	0.926
PD	IN_SST	TSPAN2	0.27	0.14	1.96	0.0502	0.751
PD	IN_VIP	TSPAN2	0.09	0.12	0.76	0.447	0.901
PD	Astro	TSPAN3	0.07	0.06	1.19	0.235	0.811
PD	EN_L2_3_IT	TSPAN3	0.07	0.05	1.32	0.188	0.709
PD	EN_L3_5_IT_1	TSPAN3	0.10	0.07	1.37	0.172	0.879
PD	EN_L3_5_IT_2	TSPAN3	0.01	0.05	0.22	0.824	0.977
PD	EN_L3_5_IT_3	TSPAN3	-0.01	0.06	-0.10	0.918	0.991
PD	EN_L5_6_NP	TSPAN3	-0.06	0.09	-0.67	0.504	0.999
PD	EN_L6B	TSPAN3	0.03	0.12	0.24	0.807	0.999
PD	EN_L6_CT	TSPAN3	0.04	0.09	0.44	0.662	0.998
PD	EN_L6_IT_1	TSPAN3	0.19	0.09	2.11	0.0353	1
PD	EN_L6_IT_2	TSPAN3	0.14	0.12	1.17	0.244	0.992
PD	Endo	TSPAN3	0.37	0.33	1.12	0.264	0.83
PD	IN_ADARB2	TSPAN3	0.06	0.09	0.65	0.519	0.968
PD	IN_LAMP5_LHX6	TSPAN3	0.14	0.09	1.55	0.121	1
PD	IN_LAMP5_RELN	TSPAN3	0.10	0.08	1.28	0.2	0.962
PD	IN_PVALB	TSPAN3	0.03	0.06	0.56	0.579	0.971
PD	IN_PVALB_CHC	TSPAN3	0.09	0.09	0.91	0.361	0.906
PD	IN_SST	TSPAN3	-0.01	0.07	-0.18	0.853	0.989
PD	IN_VIP	TSPAN3	0.11	0.06	1.94	0.0524	0.683
PD	Micro	TSPAN3	0.18	0.08	2.19	0.0284	0.924
PD	OPC	TSPAN3	0.09	0.05	1.95	0.051	0.81
PD	Oligo	TSPAN3	0.17	0.06	2.85	0.00442	0.199
PD	PC	TSPAN3	-0.05	0.16	-0.29	0.774	0.997
PD	VLMC	TSPAN3	-0.10	0.45	-0.22	0.823	0.983
PD	Astro	TSPAN31	0.08	0.07	1.12	0.261	0.824
PD	EN_L2_3_IT	TSPAN31	-0.08	0.07	-1.28	0.2	0.719
PD	EN_L3_5_IT_1	TSPAN31	0.03	0.12	0.28	0.778	0.984
PD	EN_L3_5_IT_2	TSPAN31	-0.07	0.10	-0.66	0.508	0.898
PD	EN_L3_5_IT_3	TSPAN31	-0.13	0.10	-1.25	0.21	0.786
PD	EN_L5_6_NP	TSPAN31	0.04	0.16	0.25	0.805	0.999
PD	EN_L6B	TSPAN31	-0.41	0.20	-2.04	0.0413	0.999
PD	EN_L6_CT	TSPAN31	-0.05	0.17	-0.29	0.768	0.998
PD	EN_L6_IT_1	TSPAN31	-0.16	0.16	-0.99	0.324	1
PD	EN_L6_IT_2	TSPAN31	0.15	0.21	0.74	0.462	0.992
PD	IN_ADARB2	TSPAN31	0.00	0.13	0.04	0.971	0.996
PD	IN_LAMP5_LHX6	TSPAN31	-0.09	0.19	-0.50	0.614	1
PD	IN_LAMP5_RELN	TSPAN31	-0.06	0.15	-0.42	0.672	0.994
PD	IN_PVALB	TSPAN31	0.03	0.09	0.33	0.743	0.984
PD	IN_PVALB_CHC	TSPAN31	-0.23	0.52	-0.44	0.66	0.977
PD	IN_SST	TSPAN31	-0.20	0.13	-1.57	0.116	0.833
PD	IN_VIP	TSPAN31	-0.10	0.10	-1.00	0.317	0.865
PD	Micro	TSPAN31	-0.35	0.14	-2.52	0.0117	0.849
PD	OPC	TSPAN31	-0.01	0.08	-0.14	0.885	0.995
PD	Oligo	TSPAN31	-0.03	0.05	-0.63	0.527	0.875
PD	PC	TSPAN31	-0.68	0.44	-1.55	0.122	0.997
PD	Astro	TSPAN32	-0.35	0.18	-1.98	0.0479	0.578
PD	EN_L2_3_IT	TSPAN32	-1.09	0.51	-2.13	0.0329	0.49
PD	Astro	TSPAN33	0.06	0.11	0.59	0.557	0.933
PD	EN_L2_3_IT	TSPAN33	0.15	0.11	1.38	0.169	0.69
PD	EN_L3_5_IT_1	TSPAN33	-0.13	0.14	-0.91	0.362	0.947
PD	EN_L3_5_IT_2	TSPAN33	0.19	0.15	1.27	0.202	0.759
PD	EN_L3_5_IT_3	TSPAN33	0.06	0.14	0.43	0.665	0.951
PD	EN_L6B	TSPAN33	0.20	0.58	0.34	0.731	0.999
PD	EN_L6_IT_1	TSPAN33	0.23	0.23	0.98	0.326	1
PD	IN_VIP	TSPAN33	0.12	0.13	0.95	0.345	0.874
PD	Micro	TSPAN33	0.52	0.17	2.98	0.00285	0.849
PD	OPC	TSPAN33	0.03	0.16	0.22	0.823	0.992
PD	Oligo	TSPAN33	0.02	0.16	0.15	0.884	0.977
PD	Astro	TSPAN4	0.06	0.10	0.65	0.517	0.925
PD	EN_L2_3_IT	TSPAN4	0.00	0.15	0.02	0.981	0.997
PD	EN_L3_5_IT_2	TSPAN4	0.22	0.31	0.71	0.477	0.891
PD	EN_L3_5_IT_3	TSPAN4	0.08	0.32	0.24	0.812	0.98
PD	Endo	TSPAN4	-0.23	0.41	-0.56	0.572	0.942
PD	IN_ADARB2	TSPAN4	-0.30	0.16	-1.85	0.064	0.881
PD	IN_PVALB	TSPAN4	-0.14	0.15	-0.88	0.378	0.942
PD	IN_VIP	TSPAN4	-0.08	0.12	-0.66	0.509	0.911
PD	OPC	TSPAN4	-0.05	0.15	-0.37	0.711	0.989
PD	Oligo	TSPAN4	0.21	0.15	1.39	0.163	0.625
PD	Adaptive	TSPAN5	-0.49	0.46	-1.07	0.285	0.84
PD	Astro	TSPAN5	-0.00	0.06	-0.05	0.959	0.996
PD	EN_L2_3_IT	TSPAN5	0.06	0.05	1.15	0.248	0.752
PD	EN_L3_5_IT_1	TSPAN5	0.07	0.06	1.30	0.195	0.883
PD	EN_L3_5_IT_2	TSPAN5	0.09	0.05	1.94	0.0524	0.558
PD	EN_L3_5_IT_3	TSPAN5	0.04	0.05	0.75	0.452	0.905
PD	EN_L5_6_NP	TSPAN5	0.14	0.07	2.06	0.0396	0.999
PD	EN_L6B	TSPAN5	0.09	0.09	0.99	0.325	0.999
PD	EN_L6_CT	TSPAN5	0.08	0.07	1.14	0.254	0.998
PD	EN_L6_IT_1	TSPAN5	0.16	0.08	2.10	0.036	1
PD	EN_L6_IT_2	TSPAN5	-0.01	0.10	-0.12	0.905	0.999
PD	Endo	TSPAN5	-0.28	0.15	-1.88	0.0603	0.587
PD	IN_ADARB2	TSPAN5	0.11	0.06	1.94	0.0526	0.881
PD	IN_LAMP5_LHX6	TSPAN5	0.08	0.07	1.14	0.253	1
PD	IN_LAMP5_RELN	TSPAN5	0.08	0.05	1.46	0.143	0.946
PD	IN_PVALB	TSPAN5	0.07	0.05	1.30	0.193	0.896
PD	IN_PVALB_CHC	TSPAN5	0.27	0.09	3.10	0.00195	0.223
PD	IN_SST	TSPAN5	0.08	0.06	1.45	0.147	0.859
PD	IN_VIP	TSPAN5	0.19	0.06	2.93	0.0034	0.469
PD	Micro	TSPAN5	0.08	0.12	0.70	0.486	0.97
PD	OPC	TSPAN5	0.02	0.07	0.23	0.817	0.992
PD	Oligo	TSPAN5	-0.03	0.05	-0.55	0.581	0.899
PD	PC	TSPAN5	0.03	0.49	0.06	0.949	0.997
PD	VLMC	TSPAN5	-0.03	0.17	-0.17	0.863	0.988
PD	Astro	TSPAN6	-0.32	0.21	-1.57	0.116	0.686
PD	EN_L2_3_IT	TSPAN6	0.14	0.16	0.88	0.377	0.82
PD	IN_VIP	TSPAN6	0.13	0.18	0.70	0.487	0.904
PD	OPC	TSPAN6	0.12	0.12	0.95	0.344	0.947
PD	Oligo	TSPAN6	-0.03	0.17	-0.16	0.87	0.976
PD	Astro	TSPAN7	-0.14	0.09	-1.46	0.145	0.725
PD	EN_L2_3_IT	TSPAN7	0.19	0.11	1.79	0.0727	0.576
PD	EN_L3_5_IT_1	TSPAN7	-0.01	0.11	-0.05	0.962	0.996
PD	EN_L3_5_IT_2	TSPAN7	0.04	0.10	0.40	0.691	0.95
PD	EN_L3_5_IT_3	TSPAN7	0.12	0.10	1.11	0.268	0.828
PD	EN_L5_6_NP	TSPAN7	0.13	0.14	0.90	0.37	0.999
PD	EN_L6B	TSPAN7	-0.06	0.17	-0.36	0.72	0.999
PD	EN_L6_CT	TSPAN7	0.06	0.12	0.52	0.604	0.998
PD	EN_L6_IT_1	TSPAN7	-0.06	0.14	-0.38	0.701	1
PD	EN_L6_IT_2	TSPAN7	0.00	0.18	0.01	0.989	0.999
PD	Endo	TSPAN7	-0.51	0.43	-1.17	0.24	0.811
PD	IN_ADARB2	TSPAN7	0.15	0.11	1.35	0.176	0.901
PD	IN_LAMP5_LHX6	TSPAN7	-0.08	0.13	-0.59	0.555	1
PD	IN_LAMP5_RELN	TSPAN7	0.16	0.10	1.57	0.116	0.942
PD	IN_PVALB	TSPAN7	0.07	0.11	0.65	0.517	0.964
PD	IN_PVALB_CHC	TSPAN7	-0.07	0.11	-0.66	0.508	0.955
PD	IN_SST	TSPAN7	0.04	0.10	0.43	0.669	0.968
PD	IN_VIP	TSPAN7	0.02	0.09	0.22	0.828	0.976
PD	Micro	TSPAN7	-0.02	0.14	-0.11	0.911	0.994
PD	OPC	TSPAN7	0.12	0.08	1.57	0.115	0.881
PD	Oligo	TSPAN7	-0.08	0.10	-0.78	0.436	0.831
PD	PC	TSPAN7	-0.52	0.42	-1.24	0.214	0.997
PD	Astro	TSPAN8	0.20	0.15	1.28	0.2	0.787
PD	EN_L2_3_IT	TSPAN8	-0.03	0.16	-0.20	0.84	0.968
PD	IN_VIP	TSPAN8	-0.09	0.21	-0.43	0.67	0.951
PD	OPC	TSPAN8	0.08	0.18	0.42	0.672	0.988
PD	Oligo	TSPAN8	-0.23	0.13	-1.80	0.0713	0.488
PD	Astro	TSPAN9	0.21	0.08	2.60	0.0093	0.401
PD	EN_L2_3_IT	TSPAN9	-0.09	0.11	-0.83	0.405	0.835
PD	EN_L3_5_IT_1	TSPAN9	-0.06	0.09	-0.73	0.465	0.955
PD	EN_L3_5_IT_2	TSPAN9	-0.08	0.09	-0.94	0.346	0.838
PD	EN_L3_5_IT_3	TSPAN9	0.01	0.10	0.15	0.884	0.99
PD	EN_L6B	TSPAN9	0.02	0.23	0.09	0.928	0.999
PD	EN_L6_CT	TSPAN9	-0.08	0.23	-0.36	0.719	0.998
PD	EN_L6_IT_1	TSPAN9	0.12	0.19	0.60	0.549	1
PD	EN_L6_IT_2	TSPAN9	-0.08	0.22	-0.38	0.701	0.997
PD	Endo	TSPAN9	-0.21	0.12	-1.74	0.0822	0.643
PD	IN_ADARB2	TSPAN9	-0.06	0.11	-0.55	0.583	0.972
PD	IN_LAMP5_LHX6	TSPAN9	0.03	0.11	0.29	0.773	1
PD	IN_LAMP5_RELN	TSPAN9	-0.05	0.10	-0.48	0.631	0.993
PD	IN_PVALB	TSPAN9	-0.01	0.07	-0.17	0.867	0.992
PD	IN_PVALB_CHC	TSPAN9	0.05	0.11	0.42	0.671	0.977
PD	IN_SST	TSPAN9	0.16	0.10	1.60	0.109	0.823
PD	IN_VIP	TSPAN9	-0.03	0.08	-0.36	0.721	0.962
PD	Micro	TSPAN9	-0.13	0.23	-0.58	0.559	0.977
PD	OPC	TSPAN9	0.14	0.08	1.72	0.0856	0.856
PD	Oligo	TSPAN9	0.35	0.12	3.02	0.00252	0.171
PD	PC	TSPAN9	-0.05	0.16	-0.31	0.755	0.997
PD	SMC	TSPAN9	-0.15	1.29	-0.12	0.907	0.998
PD	VLMC	TSPAN9	-0.21	0.26	-0.80	0.422	0.912
PD	Astro	TSPEAR	-0.12	0.19	-0.66	0.51	0.923
PD	EN_L2_3_IT	TSPEAR	-0.04	0.13	-0.33	0.739	0.947
PD	EN_L3_5_IT_3	TSPEAR	-0.08	0.38	-0.21	0.831	0.983
PD	Oligo	TSPEAR	-0.00	0.19	-0.01	0.989	0.997
PD	Astro	TSPO	0.12	0.12	1.00	0.318	0.853
PD	EN_L2_3_IT	TSPO	-0.28	0.53	-0.52	0.6	0.911
PD	Micro	TSPO	0.35	0.16	2.16	0.0309	0.924
PD	OPC	TSPO	-0.12	0.14	-0.90	0.367	0.952
PD	Oligo	TSPO	0.14	0.09	1.59	0.113	0.554
PD	Astro	TSPOAP1	-0.09	0.09	-1.02	0.306	0.845
PD	EN_L2_3_IT	TSPOAP1	0.02	0.06	0.26	0.794	0.958
PD	EN_L3_5_IT_1	TSPOAP1	0.12	0.07	1.66	0.0967	0.805
PD	EN_L3_5_IT_2	TSPOAP1	-0.00	0.06	-0.03	0.98	0.998
PD	EN_L3_5_IT_3	TSPOAP1	0.06	0.07	0.93	0.353	0.869
PD	EN_L5_6_NP	TSPOAP1	-0.02	0.09	-0.23	0.816	0.999
PD	EN_L6B	TSPOAP1	-0.05	0.11	-0.46	0.643	0.999
PD	EN_L6_CT	TSPOAP1	-0.04	0.10	-0.36	0.72	0.998
PD	EN_L6_IT_1	TSPOAP1	0.05	0.11	0.40	0.69	1
PD	EN_L6_IT_2	TSPOAP1	-0.08	0.14	-0.56	0.573	0.992
PD	IN_ADARB2	TSPOAP1	0.05	0.09	0.59	0.555	0.972
PD	IN_LAMP5_LHX6	TSPOAP1	0.11	0.18	0.61	0.543	1
PD	IN_LAMP5_RELN	TSPOAP1	0.00	0.16	0.01	0.988	0.998
PD	IN_PVALB	TSPOAP1	-0.00	0.06	-0.02	0.987	0.999
PD	IN_PVALB_CHC	TSPOAP1	0.19	0.10	1.81	0.0708	0.704
PD	IN_SST	TSPOAP1	0.09	0.07	1.27	0.203	0.87
PD	IN_VIP	TSPOAP1	-0.03	0.06	-0.45	0.65	0.945
PD	Micro	TSPOAP1	-0.09	0.16	-0.57	0.566	0.977
PD	OPC	TSPOAP1	-0.03	0.08	-0.35	0.728	0.99
PD	Oligo	TSPOAP1	0.02	0.14	0.14	0.887	0.978
PD	Astro	TSPYL1	-0.06	0.09	-0.71	0.479	0.915
PD	EN_L2_3_IT	TSPYL1	0.29	0.11	2.70	0.00698	0.327
PD	EN_L3_5_IT_1	TSPYL1	0.16	0.12	1.29	0.198	0.884
PD	EN_L3_5_IT_2	TSPYL1	0.18	0.11	1.57	0.116	0.681
PD	EN_L3_5_IT_3	TSPYL1	0.23	0.11	2.03	0.0427	0.547
PD	EN_L5_6_NP	TSPYL1	0.18	0.14	1.27	0.204	0.999
PD	EN_L6B	TSPYL1	0.00	0.16	0.01	0.994	1
PD	EN_L6_CT	TSPYL1	0.07	0.14	0.48	0.631	0.998
PD	EN_L6_IT_1	TSPYL1	0.11	0.15	0.76	0.446	1
PD	EN_L6_IT_2	TSPYL1	0.03	0.15	0.20	0.839	0.997
PD	Endo	TSPYL1	0.42	0.34	1.22	0.223	0.798
PD	IN_ADARB2	TSPYL1	0.31	0.13	2.39	0.0167	0.881
PD	IN_LAMP5_LHX6	TSPYL1	0.18	0.13	1.32	0.186	1
PD	IN_LAMP5_RELN	TSPYL1	0.10	0.12	0.81	0.42	0.986
PD	IN_PVALB	TSPYL1	0.24	0.10	2.31	0.0206	0.677
PD	IN_PVALB_CHC	TSPYL1	0.25	0.12	2.03	0.0426	0.632
PD	IN_SST	TSPYL1	0.17	0.11	1.54	0.122	0.839
PD	IN_VIP	TSPYL1	0.21	0.11	1.94	0.0527	0.683
PD	Micro	TSPYL1	0.12	0.11	1.01	0.314	0.964
PD	OPC	TSPYL1	0.04	0.09	0.46	0.647	0.986
PD	Oligo	TSPYL1	0.08	0.09	0.88	0.38	0.804
PD	PC	TSPYL1	0.26	0.44	0.60	0.55	0.997
PD	Astro	TSPYL2	0.09	0.10	0.85	0.395	0.884
PD	EN_L2_3_IT	TSPYL2	0.01	0.05	0.18	0.86	0.971
PD	EN_L3_5_IT_1	TSPYL2	-0.05	0.07	-0.79	0.43	0.955
PD	EN_L3_5_IT_2	TSPYL2	0.02	0.07	0.23	0.818	0.977
PD	EN_L3_5_IT_3	TSPYL2	0.01	0.06	0.18	0.86	0.986
PD	EN_L5_6_NP	TSPYL2	-0.16	0.09	-1.90	0.0578	0.999
PD	EN_L6B	TSPYL2	0.02	0.11	0.13	0.896	0.999
PD	EN_L6_CT	TSPYL2	-0.02	0.09	-0.18	0.861	0.998
PD	EN_L6_IT_1	TSPYL2	0.09	0.10	0.88	0.379	1
PD	EN_L6_IT_2	TSPYL2	0.19	0.16	1.21	0.225	0.992
PD	Endo	TSPYL2	0.35	0.32	1.09	0.274	0.839
PD	IN_ADARB2	TSPYL2	-0.01	0.07	-0.10	0.92	0.993
PD	IN_LAMP5_LHX6	TSPYL2	-0.05	0.08	-0.60	0.551	1
PD	IN_LAMP5_RELN	TSPYL2	-0.03	0.07	-0.39	0.693	0.994
PD	IN_PVALB	TSPYL2	-0.07	0.06	-1.18	0.239	0.918
PD	IN_PVALB_CHC	TSPYL2	-0.04	0.09	-0.48	0.63	0.974
PD	IN_SST	TSPYL2	-0.01	0.06	-0.19	0.846	0.988
PD	IN_VIP	TSPYL2	-0.05	0.06	-0.85	0.397	0.886
PD	Micro	TSPYL2	0.04	0.15	0.30	0.766	0.988
PD	OPC	TSPYL2	0.00	0.11	0.01	0.99	0.999
PD	Oligo	TSPYL2	0.12	0.10	1.15	0.249	0.714
PD	PC	TSPYL2	0.07	0.19	0.36	0.722	0.997
PD	VLMC	TSPYL2	0.01	0.27	0.04	0.968	0.999
PD	Astro	TSPYL4	0.00	0.08	0.01	0.988	0.999
PD	EN_L2_3_IT	TSPYL4	0.23	0.10	2.30	0.0212	0.433
PD	EN_L3_5_IT_1	TSPYL4	0.10	0.12	0.87	0.384	0.953
PD	EN_L3_5_IT_2	TSPYL4	0.15	0.11	1.37	0.171	0.731
PD	EN_L3_5_IT_3	TSPYL4	0.22	0.12	1.89	0.0582	0.597
PD	EN_L5_6_NP	TSPYL4	0.27	0.15	1.78	0.0749	0.999
PD	EN_L6B	TSPYL4	0.29	0.18	1.63	0.103	0.999
PD	EN_L6_CT	TSPYL4	0.20	0.14	1.44	0.15	0.998
PD	EN_L6_IT_1	TSPYL4	0.17	0.15	1.15	0.251	1
PD	EN_L6_IT_2	TSPYL4	0.13	0.17	0.76	0.447	0.992
PD	IN_ADARB2	TSPYL4	0.28	0.13	2.14	0.0322	0.881
PD	IN_LAMP5_LHX6	TSPYL4	0.18	0.15	1.25	0.211	1
PD	IN_LAMP5_RELN	TSPYL4	0.20	0.13	1.51	0.132	0.946
PD	IN_PVALB	TSPYL4	0.19	0.11	1.69	0.0913	0.824
PD	IN_PVALB_CHC	TSPYL4	0.01	0.14	0.06	0.95	0.995
PD	IN_SST	TSPYL4	0.18	0.12	1.53	0.126	0.844
PD	IN_VIP	TSPYL4	0.18	0.11	1.55	0.122	0.758
PD	Micro	TSPYL4	-0.02	0.14	-0.17	0.864	0.989
PD	OPC	TSPYL4	0.13	0.09	1.45	0.148	0.899
PD	Oligo	TSPYL4	0.14	0.08	1.74	0.0825	0.505
PD	Astro	TSPYL5	0.06	0.12	0.48	0.628	0.947
PD	EN_L2_3_IT	TSPYL5	0.07	0.08	0.89	0.372	0.818
PD	EN_L3_5_IT_1	TSPYL5	-0.11	0.14	-0.79	0.429	0.955
PD	EN_L3_5_IT_2	TSPYL5	0.13	0.09	1.42	0.154	0.72
PD	EN_L3_5_IT_3	TSPYL5	0.07	0.10	0.67	0.502	0.915
PD	EN_L5_6_NP	TSPYL5	0.56	0.51	1.10	0.271	0.999
PD	EN_L6B	TSPYL5	0.03	0.22	0.12	0.902	0.999
PD	EN_L6_CT	TSPYL5	0.12	0.16	0.75	0.456	0.998
PD	EN_L6_IT_1	TSPYL5	0.00	0.18	0.01	0.995	1
PD	IN_ADARB2	TSPYL5	0.12	0.14	0.88	0.38	0.953
PD	IN_LAMP5_LHX6	TSPYL5	-0.07	0.15	-0.46	0.643	1
PD	IN_LAMP5_RELN	TSPYL5	0.12	0.12	1.04	0.297	0.969
PD	IN_PVALB	TSPYL5	0.07	0.10	0.67	0.503	0.961
PD	IN_PVALB_CHC	TSPYL5	-0.30	0.46	-0.66	0.507	0.955
PD	IN_SST	TSPYL5	0.01	0.11	0.08	0.94	0.994
PD	IN_VIP	TSPYL5	-0.01	0.10	-0.15	0.884	0.984
PD	OPC	TSPYL5	-0.04	0.14	-0.32	0.746	0.991
PD	Oligo	TSPYL5	-0.03	0.10	-0.28	0.776	0.952
PD	EN_L2_3_IT	TSPYL6	0.12	0.16	0.73	0.466	0.864
PD	Oligo	TSPYL6	-0.03	0.19	-0.18	0.858	0.972
PD	Astro	TSR1	-0.01	0.08	-0.13	0.899	0.987
PD	EN_L2_3_IT	TSR1	-0.06	0.06	-1.05	0.293	0.782
PD	EN_L3_5_IT_1	TSR1	-0.01	0.12	-0.07	0.941	0.995
PD	EN_L3_5_IT_2	TSR1	-0.06	0.09	-0.72	0.473	0.891
PD	EN_L3_5_IT_3	TSR1	0.01	0.09	0.07	0.946	0.993
PD	EN_L5_6_NP	TSR1	-0.03	0.16	-0.16	0.874	0.999
PD	EN_L6B	TSR1	-0.14	0.19	-0.72	0.47	0.999
PD	EN_L6_CT	TSR1	0.11	0.16	0.73	0.467	0.998
PD	EN_L6_IT_1	TSR1	0.06	0.16	0.36	0.721	1
PD	EN_L6_IT_2	TSR1	-0.31	0.20	-1.58	0.115	0.985
PD	IN_ADARB2	TSR1	-0.09	0.14	-0.64	0.52	0.968
PD	IN_LAMP5_LHX6	TSR1	0.03	0.18	0.16	0.875	1
PD	IN_LAMP5_RELN	TSR1	0.05	0.14	0.38	0.704	0.994
PD	IN_PVALB	TSR1	-0.04	0.09	-0.48	0.631	0.977
PD	IN_SST	TSR1	-0.01	0.12	-0.07	0.948	0.994
PD	IN_VIP	TSR1	-0.03	0.09	-0.30	0.761	0.966
PD	Micro	TSR1	0.39	0.14	2.76	0.00582	0.849
PD	OPC	TSR1	-0.17	0.10	-1.67	0.0953	0.872
PD	Oligo	TSR1	0.01	0.06	0.18	0.853	0.971
PD	Astro	TSR2	0.02	0.10	0.17	0.865	0.983
PD	EN_L2_3_IT	TSR2	0.12	0.07	1.58	0.113	0.632
PD	EN_L3_5_IT_1	TSR2	-0.02	0.12	-0.18	0.859	0.992
PD	EN_L3_5_IT_2	TSR2	0.14	0.09	1.47	0.142	0.712
PD	EN_L3_5_IT_3	TSR2	0.00	0.09	0.01	0.99	0.999
PD	EN_L5_6_NP	TSR2	0.60	0.50	1.19	0.233	0.999
PD	EN_L6B	TSR2	-0.27	0.22	-1.24	0.215	0.999
PD	EN_L6_CT	TSR2	-0.06	0.19	-0.34	0.736	0.998
PD	EN_L6_IT_1	TSR2	0.11	0.16	0.68	0.498	1
PD	EN_L6_IT_2	TSR2	-0.06	0.22	-0.25	0.801	0.997
PD	IN_ADARB2	TSR2	0.19	0.15	1.29	0.199	0.903
PD	IN_LAMP5_RELN	TSR2	-0.09	0.12	-0.72	0.474	0.988
PD	IN_PVALB	TSR2	-0.02	0.11	-0.22	0.824	0.989
PD	IN_SST	TSR2	-0.03	0.11	-0.27	0.785	0.981
PD	IN_VIP	TSR2	0.04	0.10	0.41	0.679	0.953
PD	Micro	TSR2	-0.15	0.15	-0.97	0.332	0.964
PD	OPC	TSR2	-0.09	0.10	-0.82	0.412	0.957
PD	Oligo	TSR2	0.04	0.06	0.58	0.563	0.891
PD	Astro	TSR3	0.06	0.11	0.53	0.597	0.943
PD	EN_L2_3_IT	TSR3	0.01	0.11	0.05	0.961	0.993
PD	EN_L3_5_IT_2	TSR3	-0.30	0.13	-2.23	0.0259	0.461
PD	EN_L3_5_IT_3	TSR3	0.05	0.17	0.31	0.754	0.971
PD	IN_PVALB	TSR3	-0.14	0.15	-0.94	0.346	0.933
PD	IN_VIP	TSR3	0.14	0.12	1.11	0.268	0.844
PD	OPC	TSR3	0.04	0.12	0.35	0.726	0.99
PD	Oligo	TSR3	0.09	0.07	1.28	0.199	0.667
PD	Astro	TSSC4	0.14	0.13	1.09	0.278	0.83
PD	EN_L2_3_IT	TSSC4	-0.15	0.10	-1.50	0.133	0.657
PD	EN_L3_5_IT_2	TSSC4	-0.10	0.13	-0.77	0.44	0.878
PD	EN_L3_5_IT_3	TSSC4	0.04	0.15	0.27	0.788	0.976
PD	IN_PVALB	TSSC4	-0.27	0.16	-1.64	0.102	0.827
PD	IN_VIP	TSSC4	-0.16	0.15	-1.02	0.305	0.858
PD	OPC	TSSC4	0.24	0.15	1.66	0.097	0.872
PD	Oligo	TSSC4	0.14	0.09	1.57	0.116	0.558
PD	Astro	TSSK3	-0.02	0.09	-0.21	0.838	0.98
PD	EN_L2_3_IT	TSSK3	0.15	0.08	1.75	0.0797	0.589
PD	EN_L3_5_IT_1	TSSK3	-0.14	0.18	-0.82	0.41	0.955
PD	EN_L3_5_IT_2	TSSK3	0.11	0.13	0.86	0.391	0.862
PD	EN_L3_5_IT_3	TSSK3	0.07	0.13	0.53	0.593	0.939
PD	EN_L5_6_NP	TSSK3	-0.03	0.48	-0.06	0.95	0.999
PD	EN_L6B	TSSK3	-0.18	0.78	-0.23	0.821	0.999
PD	EN_L6_CT	TSSK3	0.16	0.44	0.37	0.709	0.998
PD	EN_L6_IT_1	TSSK3	0.61	0.40	1.50	0.135	1
PD	IN_LAMP5_RELN	TSSK3	-0.22	0.14	-1.55	0.12	0.946
PD	IN_PVALB	TSSK3	-0.03	0.12	-0.22	0.823	0.989
PD	IN_SST	TSSK3	0.14	0.12	1.14	0.256	0.894
PD	IN_VIP	TSSK3	-0.02	0.10	-0.22	0.823	0.976
PD	OPC	TSSK3	-0.00	0.11	-0.03	0.976	0.999
PD	Oligo	TSSK3	0.01	0.07	0.18	0.854	0.971
PD	Oligo	TSSK6	-0.03	0.14	-0.22	0.827	0.965
PD	Astro	TST	-0.01	0.11	-0.10	0.917	0.99
PD	EN_L2_3_IT	TST	0.30	0.35	0.87	0.384	0.825
PD	OPC	TST	0.35	0.13	2.73	0.00636	0.7
PD	Oligo	TST	0.07	0.11	0.66	0.509	0.866
PD	Astro	TSTD2	0.02	0.06	0.37	0.711	0.963
PD	EN_L2_3_IT	TSTD2	-0.07	0.05	-1.44	0.15	0.672
PD	EN_L3_5_IT_1	TSTD2	-0.01	0.09	-0.08	0.94	0.995
PD	EN_L3_5_IT_2	TSTD2	-0.06	0.06	-1.00	0.315	0.823
PD	EN_L3_5_IT_3	TSTD2	-0.02	0.07	-0.30	0.763	0.974
PD	EN_L5_6_NP	TSTD2	-0.00	0.10	-0.01	0.992	0.999
PD	EN_L6B	TSTD2	0.02	0.14	0.15	0.878	0.999
PD	EN_L6_CT	TSTD2	-0.08	0.10	-0.79	0.43	0.998
PD	EN_L6_IT_1	TSTD2	0.02	0.11	0.16	0.871	1
PD	EN_L6_IT_2	TSTD2	-0.15	0.14	-1.12	0.264	0.992
PD	Endo	TSTD2	-0.18	0.34	-0.53	0.594	0.946
PD	IN_ADARB2	TSTD2	-0.08	0.09	-0.86	0.391	0.953
PD	IN_LAMP5_LHX6	TSTD2	0.02	0.11	0.18	0.86	1
PD	IN_LAMP5_RELN	TSTD2	0.00	0.09	0.02	0.983	0.998
PD	IN_PVALB	TSTD2	-0.10	0.06	-1.70	0.0898	0.824
PD	IN_PVALB_CHC	TSTD2	-0.08	0.11	-0.72	0.471	0.947
PD	IN_SST	TSTD2	-0.10	0.08	-1.20	0.23	0.876
PD	IN_VIP	TSTD2	-0.07	0.06	-1.21	0.228	0.831
PD	Micro	TSTD2	-0.02	0.10	-0.17	0.865	0.989
PD	OPC	TSTD2	-0.04	0.06	-0.68	0.497	0.968
PD	Oligo	TSTD2	-0.02	0.05	-0.38	0.704	0.934
PD	PC	TSTD2	0.05	0.35	0.13	0.893	0.997
PD	VLMC	TSTD2	0.15	0.23	0.67	0.501	0.938
PD	Astro	TSTD3	-0.02	0.05	-0.41	0.682	0.958
PD	EN_L2_3_IT	TSTD3	0.01	0.07	0.16	0.869	0.973
PD	EN_L3_5_IT_1	TSTD3	-0.01	0.07	-0.10	0.922	0.994
PD	EN_L3_5_IT_2	TSTD3	-0.00	0.07	-0.01	0.993	0.999
PD	EN_L3_5_IT_3	TSTD3	-0.02	0.08	-0.22	0.827	0.983
PD	EN_L5_6_NP	TSTD3	0.04	0.12	0.29	0.772	0.999
PD	EN_L6B	TSTD3	-0.10	0.13	-0.78	0.436	0.999
PD	EN_L6_CT	TSTD3	0.14	0.11	1.31	0.19	0.998
PD	EN_L6_IT_1	TSTD3	0.03	0.12	0.30	0.767	1
PD	EN_L6_IT_2	TSTD3	-0.02	0.14	-0.12	0.905	0.999
PD	Endo	TSTD3	-0.05	0.17	-0.32	0.752	0.97
PD	IN_ADARB2	TSTD3	-0.02	0.10	-0.19	0.853	0.988
PD	IN_LAMP5_LHX6	TSTD3	-0.21	0.11	-1.86	0.0627	1
PD	IN_LAMP5_RELN	TSTD3	-0.18	0.10	-1.69	0.0915	0.91
PD	IN_PVALB	TSTD3	-0.01	0.08	-0.13	0.898	0.993
PD	IN_PVALB_CHC	TSTD3	0.14	0.10	1.45	0.148	0.793
PD	IN_SST	TSTD3	0.06	0.09	0.62	0.536	0.953
PD	IN_VIP	TSTD3	-0.03	0.07	-0.51	0.609	0.934
PD	Micro	TSTD3	-0.18	0.10	-1.79	0.0732	0.939
PD	OPC	TSTD3	0.02	0.06	0.34	0.731	0.99
PD	Oligo	TSTD3	-0.05	0.07	-0.73	0.468	0.844
PD	PC	TSTD3	0.02	0.17	0.13	0.895	0.997
PD	VLMC	TSTD3	0.31	0.19	1.63	0.104	0.749
PD	Astro	TTBK1	0.06	0.07	0.86	0.391	0.884
PD	EN_L2_3_IT	TTBK1	0.02	0.06	0.40	0.689	0.936
PD	EN_L3_5_IT_1	TTBK1	0.06	0.10	0.65	0.514	0.96
PD	EN_L3_5_IT_2	TTBK1	-0.02	0.07	-0.32	0.746	0.964
PD	EN_L3_5_IT_3	TTBK1	0.04	0.07	0.62	0.533	0.929
PD	EN_L5_6_NP	TTBK1	-0.08	0.12	-0.63	0.526	0.999
PD	EN_L6B	TTBK1	0.10	0.14	0.73	0.465	0.999
PD	EN_L6_CT	TTBK1	0.02	0.11	0.22	0.83	0.998
PD	EN_L6_IT_1	TTBK1	0.10	0.11	0.90	0.367	1
PD	EN_L6_IT_2	TTBK1	0.09	0.17	0.56	0.576	0.992
PD	IN_ADARB2	TTBK1	0.14	0.10	1.47	0.141	0.9
PD	IN_LAMP5_LHX6	TTBK1	0.11	0.13	0.86	0.391	1
PD	IN_LAMP5_RELN	TTBK1	0.12	0.11	1.11	0.267	0.969
PD	IN_PVALB	TTBK1	0.02	0.07	0.27	0.789	0.987
PD	IN_PVALB_CHC	TTBK1	0.17	0.12	1.41	0.158	0.802
PD	IN_SST	TTBK1	-0.03	0.08	-0.33	0.742	0.975
PD	IN_VIP	TTBK1	0.06	0.07	0.84	0.398	0.887
PD	OPC	TTBK1	0.00	0.08	0.01	0.996	1
PD	Oligo	TTBK1	0.10	0.05	1.86	0.0623	0.467
PD	Adaptive	TTBK2	0.25	0.37	0.66	0.509	0.948
PD	Astro	TTBK2	0.06	0.05	1.16	0.246	0.817
PD	EN_L2_3_IT	TTBK2	0.07	0.05	1.45	0.148	0.67
PD	EN_L3_5_IT_1	TTBK2	0.10	0.06	1.56	0.119	0.836
PD	EN_L3_5_IT_2	TTBK2	0.05	0.05	0.98	0.328	0.828
PD	EN_L3_5_IT_3	TTBK2	0.05	0.05	1.03	0.304	0.849
PD	EN_L5_6_NP	TTBK2	0.00	0.07	0.05	0.963	0.999
PD	EN_L6B	TTBK2	0.10	0.09	1.12	0.262	0.999
PD	EN_L6_CT	TTBK2	0.12	0.07	1.85	0.0645	0.984
PD	EN_L6_IT_1	TTBK2	0.02	0.08	0.21	0.837	1
PD	EN_L6_IT_2	TTBK2	0.05	0.10	0.50	0.618	0.992
PD	Endo	TTBK2	0.04	0.16	0.26	0.795	0.978
PD	IN_ADARB2	TTBK2	0.05	0.06	0.86	0.39	0.953
PD	IN_LAMP5_LHX6	TTBK2	0.08	0.06	1.26	0.206	1
PD	IN_LAMP5_RELN	TTBK2	0.07	0.05	1.27	0.203	0.962
PD	IN_PVALB	TTBK2	0.08	0.05	1.62	0.106	0.827
PD	IN_PVALB_CHC	TTBK2	0.07	0.07	1.13	0.26	0.864
PD	IN_SST	TTBK2	0.12	0.05	2.28	0.0229	0.666
PD	IN_VIP	TTBK2	0.02	0.04	0.46	0.649	0.945
PD	Micro	TTBK2	0.03	0.07	0.45	0.651	0.981
PD	OPC	TTBK2	0.06	0.05	1.16	0.245	0.922
PD	Oligo	TTBK2	0.05	0.05	1.05	0.295	0.746
PD	PC	TTBK2	0.43	0.15	2.91	0.00367	0.951
PD	PVM	TTBK2	0.25	0.20	1.22	0.223	0.791
PD	SMC	TTBK2	0.08	0.42	0.19	0.853	0.998
PD	VLMC	TTBK2	0.29	0.18	1.61	0.107	0.749
PD	Astro	TTC1	-0.01	0.05	-0.14	0.891	0.986
PD	EN_L2_3_IT	TTC1	0.05	0.03	1.50	0.134	0.657
PD	EN_L3_5_IT_1	TTC1	-0.06	0.07	-0.94	0.349	0.945
PD	EN_L3_5_IT_2	TTC1	0.06	0.04	1.45	0.147	0.715
PD	EN_L3_5_IT_3	TTC1	0.04	0.05	0.85	0.393	0.884
PD	EN_L5_6_NP	TTC1	-0.03	0.09	-0.32	0.746	0.999
PD	EN_L6B	TTC1	0.00	0.09	0.05	0.96	0.999
PD	EN_L6_CT	TTC1	-0.01	0.08	-0.16	0.874	0.998
PD	EN_L6_IT_1	TTC1	0.09	0.08	1.22	0.223	1
PD	EN_L6_IT_2	TTC1	-0.10	0.12	-0.86	0.389	0.992
PD	Endo	TTC1	0.18	0.37	0.48	0.63	0.954
PD	IN_ADARB2	TTC1	-0.07	0.07	-0.94	0.347	0.947
PD	IN_LAMP5_LHX6	TTC1	-0.07	0.08	-0.80	0.426	1
PD	IN_LAMP5_RELN	TTC1	-0.03	0.07	-0.42	0.677	0.994
PD	IN_PVALB	TTC1	0.01	0.05	0.31	0.757	0.984
PD	IN_PVALB_CHC	TTC1	0.00	0.09	0.00	0.996	0.999
PD	IN_SST	TTC1	0.07	0.06	1.27	0.203	0.87
PD	IN_VIP	TTC1	0.05	0.05	0.98	0.328	0.867
PD	Micro	TTC1	0.07	0.08	0.85	0.397	0.97
PD	OPC	TTC1	-0.03	0.06	-0.45	0.649	0.986
PD	Oligo	TTC1	0.05	0.06	0.97	0.333	0.775
PD	PC	TTC1	0.08	0.16	0.52	0.6	0.997
PD	PVM	TTC1	0.04	0.76	0.05	0.963	0.989
PD	VLMC	TTC1	-0.02	0.20	-0.11	0.914	0.991
PD	Astro	TTC12	-0.05	0.06	-0.86	0.39	0.883
PD	EN_L2_3_IT	TTC12	-0.18	0.16	-1.18	0.24	0.748
PD	EN_L3_5_IT_1	TTC12	0.06	0.14	0.44	0.66	0.977
PD	EN_L3_5_IT_2	TTC12	0.09	0.12	0.71	0.477	0.891
PD	EN_L3_5_IT_3	TTC12	-0.14	0.18	-0.76	0.45	0.904
PD	EN_L6_CT	TTC12	-0.05	0.26	-0.19	0.851	0.998
PD	EN_L6_IT_1	TTC12	-0.01	0.25	-0.03	0.974	1
PD	EN_L6_IT_2	TTC12	-0.17	0.30	-0.55	0.585	0.992
PD	IN_PVALB	TTC12	-0.12	0.23	-0.54	0.587	0.973
PD	IN_SST	TTC12	-0.08	0.21	-0.38	0.704	0.972
PD	IN_VIP	TTC12	-0.18	0.18	-0.96	0.338	0.871
PD	Micro	TTC12	0.11	0.14	0.73	0.464	0.97
PD	OPC	TTC12	-0.06	0.10	-0.55	0.579	0.976
PD	Oligo	TTC12	0.06	0.09	0.68	0.495	0.859
PD	Adaptive	TTC13	-0.77	0.41	-1.89	0.0592	0.544
PD	Astro	TTC13	-0.00	0.06	-0.03	0.972	0.998
PD	EN_L2_3_IT	TTC13	0.07	0.05	1.45	0.147	0.668
PD	EN_L3_5_IT_1	TTC13	-0.03	0.08	-0.43	0.667	0.977
PD	EN_L3_5_IT_2	TTC13	-0.03	0.06	-0.59	0.554	0.915
PD	EN_L3_5_IT_3	TTC13	0.00	0.05	0.01	0.991	0.999
PD	EN_L5_6_NP	TTC13	-0.05	0.09	-0.51	0.613	0.999
PD	EN_L6B	TTC13	-0.11	0.13	-0.91	0.361	0.999
PD	EN_L6_CT	TTC13	0.06	0.09	0.61	0.542	0.998
PD	EN_L6_IT_1	TTC13	0.13	0.10	1.31	0.191	1
PD	EN_L6_IT_2	TTC13	0.02	0.12	0.20	0.84	0.997
PD	Endo	TTC13	0.35	0.30	1.18	0.238	0.809
PD	IN_ADARB2	TTC13	-0.06	0.09	-0.71	0.476	0.966
PD	IN_LAMP5_LHX6	TTC13	0.07	0.09	0.77	0.44	1
PD	IN_LAMP5_RELN	TTC13	-0.00	0.07	-0.03	0.976	0.998
PD	IN_PVALB	TTC13	-0.00	0.05	-0.09	0.925	0.995
PD	IN_PVALB_CHC	TTC13	0.04	0.08	0.47	0.635	0.974
PD	IN_SST	TTC13	0.04	0.07	0.63	0.53	0.953
PD	IN_VIP	TTC13	-0.01	0.05	-0.27	0.791	0.97
PD	Micro	TTC13	0.10	0.08	1.34	0.18	0.947
PD	OPC	TTC13	-0.01	0.06	-0.17	0.868	0.995
PD	Oligo	TTC13	-0.07	0.04	-1.79	0.0742	0.493
PD	PC	TTC13	-0.70	0.40	-1.73	0.0836	0.997
PD	PVM	TTC13	0.07	0.25	0.27	0.784	0.961
PD	Adaptive	TTC14	-0.64	0.38	-1.68	0.0932	0.614
PD	Astro	TTC14	0.03	0.05	0.50	0.617	0.946
PD	EN_L2_3_IT	TTC14	-0.02	0.04	-0.39	0.699	0.938
PD	EN_L3_5_IT_1	TTC14	-0.05	0.07	-0.78	0.434	0.955
PD	EN_L3_5_IT_2	TTC14	0.02	0.05	0.38	0.701	0.951
PD	EN_L3_5_IT_3	TTC14	-0.03	0.05	-0.50	0.62	0.944
PD	EN_L5_6_NP	TTC14	-0.05	0.07	-0.70	0.487	0.999
PD	EN_L6B	TTC14	-0.05	0.10	-0.52	0.602	0.999
PD	EN_L6_CT	TTC14	-0.02	0.07	-0.31	0.753	0.998
PD	EN_L6_IT_1	TTC14	-0.03	0.07	-0.45	0.655	1
PD	EN_L6_IT_2	TTC14	-0.01	0.09	-0.11	0.908	0.999
PD	Endo	TTC14	-0.20	0.13	-1.52	0.13	0.721
PD	IN_ADARB2	TTC14	-0.06	0.06	-0.93	0.354	0.947
PD	IN_LAMP5_LHX6	TTC14	-0.06	0.07	-0.89	0.372	1
PD	IN_LAMP5_RELN	TTC14	0.08	0.06	1.28	0.201	0.962
PD	IN_PVALB	TTC14	-0.04	0.05	-0.70	0.483	0.954
PD	IN_PVALB_CHC	TTC14	0.08	0.07	1.10	0.27	0.864
PD	IN_SST	TTC14	-0.02	0.06	-0.26	0.793	0.982
PD	IN_VIP	TTC14	0.02	0.05	0.50	0.619	0.936
PD	Micro	TTC14	-0.05	0.07	-0.63	0.528	0.972
PD	OPC	TTC14	0.00	0.04	0.03	0.976	0.999
PD	Oligo	TTC14	-0.03	0.05	-0.58	0.559	0.89
PD	PC	TTC14	-0.08	0.13	-0.63	0.531	0.997
PD	PVM	TTC14	0.00	0.20	0.02	0.983	0.994
PD	SMC	TTC14	1.22	1.23	0.99	0.323	0.998
PD	VLMC	TTC14	0.11	0.13	0.84	0.404	0.91
PD	OPC	TTC16	-0.11	0.14	-0.78	0.438	0.959
PD	Adaptive	TTC17	-0.39	0.34	-1.17	0.244	0.799
PD	Astro	TTC17	-0.00	0.04	-0.04	0.971	0.997
PD	EN_L2_3_IT	TTC17	0.02	0.03	0.47	0.638	0.923
PD	EN_L3_5_IT_1	TTC17	0.00	0.06	0.08	0.933	0.995
PD	EN_L3_5_IT_2	TTC17	0.02	0.04	0.47	0.636	0.939
PD	EN_L3_5_IT_3	TTC17	0.05	0.04	1.22	0.224	0.799
PD	EN_L5_6_NP	TTC17	0.08	0.06	1.21	0.227	0.999
PD	EN_L6B	TTC17	0.00	0.08	0.02	0.981	0.999
PD	EN_L6_CT	TTC17	0.03	0.06	0.58	0.563	0.998
PD	EN_L6_IT_1	TTC17	0.03	0.07	0.44	0.662	1
PD	EN_L6_IT_2	TTC17	0.20	0.07	2.89	0.00386	0.689
PD	Endo	TTC17	0.04	0.12	0.34	0.731	0.967
PD	IN_ADARB2	TTC17	-0.02	0.06	-0.28	0.783	0.985
PD	IN_LAMP5_LHX6	TTC17	0.04	0.06	0.59	0.554	1
PD	IN_LAMP5_RELN	TTC17	0.02	0.05	0.38	0.704	0.994
PD	IN_PVALB	TTC17	0.02	0.04	0.46	0.649	0.977
PD	IN_PVALB_CHC	TTC17	0.03	0.06	0.49	0.627	0.974
PD	IN_SST	TTC17	0.05	0.05	1.12	0.265	0.898
PD	IN_VIP	TTC17	0.01	0.04	0.33	0.742	0.964
PD	Micro	TTC17	0.02	0.06	0.30	0.762	0.987
PD	OPC	TTC17	0.04	0.04	1.05	0.293	0.932
PD	Oligo	TTC17	0.05	0.04	1.29	0.197	0.663
PD	PC	TTC17	0.19	0.11	1.76	0.0783	0.997
PD	PVM	TTC17	0.14	0.16	0.85	0.396	0.885
PD	SMC	TTC17	0.77	0.31	2.50	0.0126	0.998
PD	VLMC	TTC17	0.13	0.13	1.03	0.302	0.878
PD	Adaptive	TTC19	-0.04	0.36	-0.10	0.92	0.99
PD	Astro	TTC19	0.02	0.06	0.26	0.792	0.976
PD	EN_L2_3_IT	TTC19	0.02	0.04	0.41	0.68	0.934
PD	EN_L3_5_IT_1	TTC19	-0.03	0.05	-0.62	0.535	0.961
PD	EN_L3_5_IT_2	TTC19	-0.00	0.05	-0.02	0.984	0.998
PD	EN_L3_5_IT_3	TTC19	0.02	0.05	0.39	0.696	0.958
PD	EN_L5_6_NP	TTC19	-0.03	0.06	-0.39	0.7	0.999
PD	EN_L6B	TTC19	0.01	0.08	0.15	0.877	0.999
PD	EN_L6_CT	TTC19	0.00	0.08	0.06	0.953	0.998
PD	EN_L6_IT_1	TTC19	-0.01	0.08	-0.09	0.932	1
PD	EN_L6_IT_2	TTC19	0.03	0.08	0.41	0.685	0.994
PD	Endo	TTC19	-0.09	0.13	-0.68	0.494	0.922
PD	IN_ADARB2	TTC19	0.07	0.06	1.20	0.229	0.908
PD	IN_LAMP5_LHX6	TTC19	0.00	0.07	0.04	0.969	1
PD	IN_LAMP5_RELN	TTC19	-0.07	0.06	-1.22	0.221	0.962
PD	IN_PVALB	TTC19	-0.02	0.04	-0.57	0.567	0.97
PD	IN_PVALB_CHC	TTC19	0.00	0.07	0.05	0.963	0.998
PD	IN_SST	TTC19	0.08	0.05	1.69	0.0911	0.814
PD	IN_VIP	TTC19	-0.01	0.05	-0.12	0.903	0.986
PD	Micro	TTC19	-0.13	0.08	-1.62	0.105	0.943
PD	OPC	TTC19	0.05	0.05	0.94	0.345	0.947
PD	Oligo	TTC19	-0.04	0.04	-1.08	0.281	0.737
PD	PC	TTC19	-0.09	0.14	-0.68	0.496	0.997
PD	PVM	TTC19	0.26	0.25	1.02	0.308	0.844
PD	SMC	TTC19	0.43	0.42	1.03	0.304	0.998
PD	VLMC	TTC19	0.39	0.16	2.46	0.014	0.569
PD	Astro	TTC21A	0.06	0.10	0.66	0.509	0.923
PD	EN_L2_3_IT	TTC21A	-0.01	0.07	-0.07	0.944	0.989
PD	EN_L3_5_IT_1	TTC21A	-0.11	0.10	-1.06	0.287	0.932
PD	EN_L3_5_IT_2	TTC21A	-0.05	0.09	-0.50	0.614	0.934
PD	EN_L3_5_IT_3	TTC21A	0.10	0.10	1.03	0.304	0.849
PD	EN_L5_6_NP	TTC21A	0.00	0.14	0.01	0.989	0.999
PD	EN_L6B	TTC21A	-0.14	0.17	-0.83	0.407	0.999
PD	EN_L6_CT	TTC21A	-0.20	0.13	-1.55	0.12	0.998
PD	EN_L6_IT_1	TTC21A	-0.09	0.14	-0.65	0.515	1
PD	EN_L6_IT_2	TTC21A	0.05	0.16	0.28	0.778	0.997
PD	IN_ADARB2	TTC21A	-0.11	0.13	-0.90	0.368	0.953
PD	IN_LAMP5_LHX6	TTC21A	-0.04	0.14	-0.26	0.795	1
PD	IN_LAMP5_RELN	TTC21A	-0.02	0.12	-0.21	0.83	0.996
PD	IN_PVALB	TTC21A	-0.00	0.08	-0.03	0.978	0.999
PD	IN_PVALB_CHC	TTC21A	0.24	0.15	1.61	0.107	0.773
PD	IN_SST	TTC21A	-0.00	0.11	-0.02	0.986	0.997
PD	IN_VIP	TTC21A	-0.05	0.09	-0.54	0.588	0.931
PD	Micro	TTC21A	-0.17	0.20	-0.84	0.402	0.97
PD	OPC	TTC21A	0.12	0.10	1.23	0.219	0.92
PD	Oligo	TTC21A	-0.11	0.09	-1.24	0.213	0.684
PD	Astro	TTC21B	-0.01	0.05	-0.19	0.852	0.981
PD	EN_L2_3_IT	TTC21B	-0.01	0.04	-0.23	0.818	0.963
PD	EN_L3_5_IT_1	TTC21B	0.08	0.06	1.31	0.189	0.883
PD	EN_L3_5_IT_2	TTC21B	0.02	0.05	0.29	0.77	0.968
PD	EN_L3_5_IT_3	TTC21B	0.02	0.05	0.43	0.664	0.951
PD	EN_L5_6_NP	TTC21B	0.03	0.07	0.38	0.701	0.999
PD	EN_L6B	TTC21B	0.08	0.09	0.88	0.378	0.999
PD	EN_L6_CT	TTC21B	0.02	0.07	0.30	0.764	0.998
PD	EN_L6_IT_1	TTC21B	0.00	0.09	0.02	0.986	1
PD	EN_L6_IT_2	TTC21B	-0.06	0.11	-0.51	0.611	0.992
PD	Endo	TTC21B	-0.25	0.17	-1.50	0.134	0.726
PD	IN_ADARB2	TTC21B	-0.01	0.06	-0.17	0.868	0.99
PD	IN_LAMP5_LHX6	TTC21B	0.05	0.08	0.64	0.524	1
PD	IN_LAMP5_RELN	TTC21B	0.07	0.06	1.20	0.231	0.966
PD	IN_PVALB	TTC21B	0.02	0.05	0.31	0.758	0.984
PD	IN_PVALB_CHC	TTC21B	-0.01	0.08	-0.17	0.868	0.992
PD	IN_SST	TTC21B	-0.05	0.06	-0.82	0.414	0.931
PD	IN_VIP	TTC21B	0.06	0.05	1.07	0.284	0.853
PD	Micro	TTC21B	-0.11	0.09	-1.27	0.204	0.949
PD	OPC	TTC21B	0.00	0.05	0.00	1	1
PD	Oligo	TTC21B	-0.03	0.04	-0.74	0.459	0.841
PD	PC	TTC21B	-0.06	0.14	-0.42	0.674	0.997
PD	PVM	TTC21B	-2.56	0.78	-3.28	0.00105	0.334
PD	SMC	TTC21B	0.02	1.07	0.02	0.983	0.998
PD	VLMC	TTC21B	0.04	0.17	0.23	0.82	0.983
PD	EN_L2_3_IT	TTC22	-0.16	0.13	-1.19	0.235	0.748
PD	Astro	TTC23	-0.02	0.06	-0.38	0.703	0.961
PD	EN_L2_3_IT	TTC23	-0.01	0.08	-0.16	0.873	0.973
PD	EN_L3_5_IT_1	TTC23	-0.11	0.15	-0.73	0.468	0.955
PD	EN_L3_5_IT_2	TTC23	0.09	0.13	0.71	0.48	0.891
PD	EN_L3_5_IT_3	TTC23	-0.03	0.14	-0.20	0.842	0.985
PD	EN_L5_6_NP	TTC23	-0.87	0.52	-1.68	0.0937	0.999
PD	EN_L6B	TTC23	1.19	0.71	1.69	0.0917	0.999
PD	EN_L6_CT	TTC23	0.47	0.42	1.10	0.272	0.998
PD	EN_L6_IT_1	TTC23	0.12	0.18	0.67	0.5	1
PD	EN_L6_IT_2	TTC23	-0.40	0.52	-0.77	0.439	0.992
PD	Endo	TTC23	0.03	0.36	0.09	0.925	0.995
PD	IN_PVALB	TTC23	-0.23	0.13	-1.73	0.0832	0.812
PD	IN_SST	TTC23	-0.17	0.16	-1.03	0.304	0.912
PD	IN_VIP	TTC23	-0.03	0.13	-0.23	0.822	0.976
PD	Micro	TTC23	0.18	0.13	1.39	0.165	0.943
PD	OPC	TTC23	-0.11	0.13	-0.86	0.391	0.953
PD	Oligo	TTC23	-0.14	0.12	-1.15	0.251	0.714
PD	PC	TTC23	-0.03	0.37	-0.07	0.942	0.997
PD	VLMC	TTC23	0.02	0.19	0.10	0.92	0.992
PD	Astro	TTC23L	-0.06	0.10	-0.61	0.543	0.93
PD	EN_L2_3_IT	TTC23L	-0.09	0.07	-1.29	0.196	0.715
PD	EN_L3_5_IT_1	TTC23L	0.13	0.11	1.18	0.239	0.91
PD	EN_L3_5_IT_2	TTC23L	0.13	0.12	1.12	0.263	0.794
PD	EN_L3_5_IT_3	TTC23L	0.12	0.13	0.93	0.351	0.869
PD	EN_L5_6_NP	TTC23L	0.17	0.17	1.04	0.299	0.999
PD	EN_L6B	TTC23L	-0.12	0.17	-0.69	0.488	0.999
PD	EN_L6_CT	TTC23L	0.04	0.16	0.25	0.799	0.998
PD	EN_L6_IT_1	TTC23L	-0.15	0.17	-0.87	0.386	1
PD	EN_L6_IT_2	TTC23L	0.22	0.27	0.83	0.405	0.992
PD	IN_ADARB2	TTC23L	0.19	0.18	1.10	0.269	0.922
PD	IN_LAMP5_LHX6	TTC23L	-0.09	0.20	-0.48	0.629	1
PD	IN_LAMP5_RELN	TTC23L	-0.17	0.20	-0.89	0.372	0.984
PD	IN_PVALB	TTC23L	0.14	0.10	1.38	0.167	0.885
PD	IN_PVALB_CHC	TTC23L	0.30	0.18	1.64	0.1	0.762
PD	IN_SST	TTC23L	0.18	0.11	1.54	0.123	0.839
PD	IN_VIP	TTC23L	0.03	0.10	0.26	0.795	0.971
PD	OPC	TTC23L	-0.09	0.15	-0.62	0.538	0.97
PD	Oligo	TTC23L	-0.24	0.12	-1.98	0.0476	0.429
PD	Astro	TTC26	-0.01	0.08	-0.11	0.911	0.988
PD	EN_L2_3_IT	TTC26	0.02	0.06	0.36	0.72	0.943
PD	EN_L3_5_IT_1	TTC26	0.11	0.10	1.11	0.266	0.921
PD	EN_L3_5_IT_2	TTC26	0.05	0.07	0.67	0.504	0.897
PD	EN_L3_5_IT_3	TTC26	0.07	0.08	0.93	0.351	0.869
PD	EN_L5_6_NP	TTC26	-0.08	0.14	-0.58	0.563	0.999
PD	EN_L6B	TTC26	0.08	0.14	0.60	0.55	0.999
PD	EN_L6_CT	TTC26	0.21	0.11	1.90	0.0572	0.984
PD	EN_L6_IT_1	TTC26	-0.11	0.13	-0.85	0.396	1
PD	EN_L6_IT_2	TTC26	0.02	0.14	0.17	0.863	0.997
PD	IN_ADARB2	TTC26	0.07	0.13	0.52	0.603	0.972
PD	IN_LAMP5_LHX6	TTC26	0.03	0.13	0.19	0.846	1
PD	IN_LAMP5_RELN	TTC26	-0.03	0.13	-0.26	0.795	0.994
PD	IN_PVALB	TTC26	0.09	0.08	1.09	0.278	0.924
PD	IN_PVALB_CHC	TTC26	0.09	0.15	0.64	0.525	0.959
PD	IN_SST	TTC26	0.11	0.10	1.03	0.304	0.912
PD	IN_VIP	TTC26	0.02	0.08	0.23	0.816	0.976
PD	Micro	TTC26	-0.05	0.20	-0.26	0.793	0.989
PD	OPC	TTC26	-0.12	0.10	-1.27	0.204	0.92
PD	Oligo	TTC26	0.02	0.08	0.21	0.832	0.966
PD	Astro	TTC27	-0.00	0.07	-0.01	0.989	0.999
PD	EN_L2_3_IT	TTC27	0.01	0.07	0.22	0.829	0.965
PD	EN_L3_5_IT_1	TTC27	-0.03	0.10	-0.32	0.747	0.984
PD	EN_L3_5_IT_2	TTC27	-0.02	0.08	-0.18	0.855	0.982
PD	EN_L3_5_IT_3	TTC27	0.07	0.08	0.95	0.344	0.863
PD	EN_L5_6_NP	TTC27	0.18	0.12	1.51	0.131	0.999
PD	EN_L6B	TTC27	0.33	0.15	2.22	0.0267	0.999
PD	EN_L6_CT	TTC27	0.11	0.11	0.93	0.355	0.998
PD	EN_L6_IT_1	TTC27	0.00	0.11	0.04	0.969	1
PD	EN_L6_IT_2	TTC27	0.13	0.14	0.95	0.342	0.992
PD	Endo	TTC27	0.03	0.21	0.13	0.9	0.993
PD	IN_ADARB2	TTC27	0.02	0.11	0.15	0.882	0.99
PD	IN_LAMP5_LHX6	TTC27	0.02	0.10	0.20	0.843	1
PD	IN_LAMP5_RELN	TTC27	0.03	0.09	0.30	0.762	0.994
PD	IN_PVALB	TTC27	0.14	0.08	1.69	0.0909	0.824
PD	IN_PVALB_CHC	TTC27	0.02	0.11	0.16	0.872	0.992
PD	IN_SST	TTC27	0.12	0.10	1.24	0.213	0.875
PD	IN_VIP	TTC27	-0.00	0.07	-0.00	0.996	1
PD	Micro	TTC27	0.10	0.09	1.13	0.257	0.952
PD	OPC	TTC27	0.01	0.06	0.11	0.914	0.996
PD	Oligo	TTC27	-0.05	0.05	-1.10	0.269	0.727
PD	PC	TTC27	-0.09	0.22	-0.39	0.693	0.997
PD	PVM	TTC27	0.14	0.27	0.50	0.615	0.947
PD	VLMC	TTC27	0.26	0.21	1.22	0.221	0.819
PD	Astro	TTC28	0.01	0.05	0.20	0.841	0.98
PD	EN_L2_3_IT	TTC28	0.04	0.05	0.78	0.437	0.85
PD	EN_L3_5_IT_1	TTC28	0.00	0.07	0.01	0.991	0.998
PD	EN_L3_5_IT_2	TTC28	-0.06	0.05	-1.22	0.221	0.764
PD	EN_L3_5_IT_3	TTC28	-0.01	0.06	-0.17	0.869	0.988
PD	EN_L5_6_NP	TTC28	0.02	0.06	0.34	0.731	0.999
PD	EN_L6B	TTC28	0.08	0.09	0.96	0.338	0.999
PD	EN_L6_CT	TTC28	-0.00	0.07	-0.05	0.96	0.998
PD	EN_L6_IT_1	TTC28	0.10	0.08	1.28	0.199	1
PD	EN_L6_IT_2	TTC28	-0.01	0.09	-0.11	0.911	0.999
PD	Endo	TTC28	-0.08	0.09	-0.84	0.399	0.894
PD	IN_ADARB2	TTC28	0.02	0.05	0.39	0.695	0.977
PD	IN_LAMP5_LHX6	TTC28	0.00	0.07	0.01	0.989	1
PD	IN_LAMP5_RELN	TTC28	-0.01	0.06	-0.18	0.855	0.996
PD	IN_PVALB	TTC28	0.06	0.05	1.03	0.304	0.927
PD	IN_PVALB_CHC	TTC28	-0.08	0.08	-1.07	0.283	0.872
PD	IN_SST	TTC28	0.01	0.07	0.13	0.894	0.991
PD	IN_VIP	TTC28	0.05	0.04	1.24	0.214	0.822
PD	Micro	TTC28	-0.12	0.10	-1.16	0.247	0.952
PD	OPC	TTC28	-0.03	0.04	-0.69	0.49	0.966
PD	Oligo	TTC28	0.01	0.05	0.19	0.847	0.97
PD	PC	TTC28	0.19	0.12	1.66	0.0973	0.997
PD	PVM	TTC28	-0.07	0.23	-0.29	0.773	0.96
PD	SMC	TTC28	0.15	0.37	0.41	0.684	0.998
PD	VLMC	TTC28	-0.01	0.11	-0.10	0.921	0.993
PD	Astro	TTC29	0.04	0.16	0.26	0.791	0.976
PD	EN_L2_3_IT	TTC29	0.04	0.17	0.22	0.828	0.965
PD	EN_L3_5_IT_1	TTC29	0.15	0.44	0.34	0.736	0.983
PD	EN_L3_5_IT_2	TTC29	0.42	0.23	1.81	0.0697	0.599
PD	EN_L3_5_IT_3	TTC29	0.31	0.19	1.66	0.0973	0.672
PD	EN_L6B	TTC29	0.05	0.28	0.20	0.845	0.999
PD	EN_L6_CT	TTC29	0.23	0.27	0.86	0.388	0.998
PD	EN_L6_IT_1	TTC29	1.04	0.61	1.70	0.0891	1
PD	IN_PVALB	TTC29	1.22	0.53	2.30	0.0216	0.677
PD	IN_SST	TTC29	0.88	0.20	4.45	8.77e-06	0.0484
PD	IN_VIP	TTC29	-0.38	0.22	-1.76	0.0792	0.709
PD	Oligo	TTC29	-0.01	0.15	-0.06	0.95	0.989
PD	Adaptive	TTC3	0.06	0.29	0.21	0.832	0.983
PD	Astro	TTC3	0.02	0.05	0.42	0.673	0.957
PD	EN_L2_3_IT	TTC3	0.07	0.04	1.80	0.0716	0.574
PD	EN_L3_5_IT_1	TTC3	0.03	0.05	0.60	0.551	0.964
PD	EN_L3_5_IT_2	TTC3	0.00	0.05	0.10	0.921	0.99
PD	EN_L3_5_IT_3	TTC3	-0.02	0.05	-0.37	0.713	0.961
PD	EN_L5_6_NP	TTC3	0.02	0.05	0.35	0.73	0.999
PD	EN_L6B	TTC3	-0.05	0.07	-0.83	0.409	0.999
PD	EN_L6_CT	TTC3	-0.00	0.05	-0.04	0.968	0.999
PD	EN_L6_IT_1	TTC3	0.07	0.06	1.12	0.261	1
PD	EN_L6_IT_2	TTC3	0.04	0.07	0.57	0.57	0.992
PD	Endo	TTC3	-0.05	0.12	-0.42	0.673	0.958
PD	IN_ADARB2	TTC3	0.07	0.04	1.74	0.0814	0.881
PD	IN_LAMP5_LHX6	TTC3	0.04	0.05	0.67	0.502	1
PD	IN_LAMP5_RELN	TTC3	0.05	0.05	1.03	0.301	0.969
PD	IN_PVALB	TTC3	0.03	0.04	0.69	0.492	0.957
PD	IN_PVALB_CHC	TTC3	-0.09	0.05	-1.73	0.0836	0.741
PD	IN_SST	TTC3	0.07	0.04	1.70	0.0886	0.814
PD	IN_VIP	TTC3	0.02	0.04	0.63	0.531	0.917
PD	Micro	TTC3	0.09	0.07	1.39	0.163	0.943
PD	OPC	TTC3	-0.03	0.04	-0.94	0.35	0.947
PD	Oligo	TTC3	0.01	0.04	0.27	0.784	0.956
PD	PC	TTC3	0.12	0.14	0.87	0.387	0.997
PD	PVM	TTC3	0.18	0.15	1.23	0.219	0.789
PD	SMC	TTC3	-0.82	0.40	-2.04	0.0417	0.998
PD	VLMC	TTC3	0.25	0.12	2.08	0.0377	0.656
PD	Astro	TTC30A	0.01	0.12	0.11	0.913	0.989
PD	EN_L2_3_IT	TTC30A	-0.03	0.13	-0.26	0.795	0.958
PD	EN_L3_5_IT_2	TTC30A	0.02	0.15	0.13	0.9	0.988
PD	EN_L3_5_IT_3	TTC30A	-0.31	0.40	-0.79	0.431	0.897
PD	IN_PVALB	TTC30A	-0.15	0.43	-0.35	0.728	0.984
PD	IN_VIP	TTC30A	-0.20	0.19	-1.06	0.289	0.854
PD	Oligo	TTC30A	-0.10	0.13	-0.78	0.436	0.831
PD	Astro	TTC30B	0.03	0.15	0.21	0.837	0.98
PD	EN_L2_3_IT	TTC30B	0.13	0.17	0.77	0.444	0.855
PD	Oligo	TTC30B	-0.18	0.13	-1.39	0.164	0.626
PD	Astro	TTC31	0.03	0.08	0.36	0.719	0.964
PD	EN_L2_3_IT	TTC31	-0.03	0.09	-0.32	0.746	0.948
PD	EN_L3_5_IT_1	TTC31	0.71	0.30	2.33	0.02	0.64
PD	EN_L3_5_IT_2	TTC31	-0.16	0.13	-1.20	0.229	0.766
PD	EN_L3_5_IT_3	TTC31	-0.15	0.12	-1.28	0.202	0.779
PD	EN_L6_CT	TTC31	0.26	0.47	0.56	0.575	0.998
PD	EN_L6_IT_1	TTC31	0.05	0.45	0.12	0.905	1
PD	IN_PVALB	TTC31	0.06	0.12	0.46	0.644	0.977
PD	IN_SST	TTC31	-0.42	0.15	-2.78	0.00544	0.577
PD	IN_VIP	TTC31	-0.05	0.14	-0.39	0.7	0.957
PD	Micro	TTC31	0.10	0.13	0.75	0.453	0.97
PD	OPC	TTC31	0.07	0.12	0.63	0.526	0.968
PD	Oligo	TTC31	0.09	0.07	1.30	0.194	0.663
PD	Astro	TTC32	0.01	0.07	0.13	0.897	0.987
PD	EN_L2_3_IT	TTC32	0.09	0.08	1.03	0.303	0.785
PD	EN_L3_5_IT_1	TTC32	0.03	0.10	0.33	0.738	0.983
PD	EN_L3_5_IT_2	TTC32	0.01	0.10	0.10	0.919	0.99
PD	EN_L3_5_IT_3	TTC32	0.18	0.11	1.65	0.0987	0.674
PD	EN_L5_6_NP	TTC32	-0.15	0.18	-0.85	0.394	0.999
PD	EN_L6B	TTC32	-0.32	0.19	-1.74	0.0827	0.999
PD	EN_L6_CT	TTC32	-0.10	0.16	-0.60	0.55	0.998
PD	EN_L6_IT_1	TTC32	0.06	0.16	0.39	0.696	1
PD	EN_L6_IT_2	TTC32	-0.07	0.22	-0.30	0.761	0.997
PD	IN_ADARB2	TTC32	0.02	0.13	0.13	0.898	0.991
PD	IN_LAMP5_LHX6	TTC32	-0.14	0.17	-0.82	0.411	1
PD	IN_LAMP5_RELN	TTC32	0.18	0.14	1.30	0.193	0.957
PD	IN_PVALB	TTC32	0.01	0.09	0.13	0.899	0.993
PD	IN_PVALB_CHC	TTC32	-0.04	0.45	-0.08	0.934	0.994
PD	IN_SST	TTC32	0.01	0.11	0.06	0.951	0.994
PD	IN_VIP	TTC32	0.05	0.10	0.52	0.605	0.933
PD	Micro	TTC32	0.01	0.16	0.05	0.962	0.999
PD	OPC	TTC32	0.04	0.09	0.48	0.634	0.984
PD	Oligo	TTC32	0.10	0.05	1.85	0.0649	0.475
PD	Astro	TTC33	0.04	0.06	0.70	0.485	0.917
PD	EN_L2_3_IT	TTC33	0.15	0.06	2.59	0.00955	0.357
PD	EN_L3_5_IT_1	TTC33	0.13	0.09	1.45	0.147	0.861
PD	EN_L3_5_IT_2	TTC33	0.12	0.07	1.84	0.066	0.59
PD	EN_L3_5_IT_3	TTC33	0.08	0.07	1.19	0.234	0.803
PD	EN_L5_6_NP	TTC33	0.13	0.11	1.23	0.218	0.999
PD	EN_L6B	TTC33	0.08	0.13	0.59	0.558	0.999
PD	EN_L6_CT	TTC33	0.06	0.10	0.61	0.542	0.998
PD	EN_L6_IT_1	TTC33	0.24	0.11	2.09	0.0365	1
PD	EN_L6_IT_2	TTC33	0.32	0.14	2.24	0.0252	0.9
PD	Endo	TTC33	-0.71	0.31	-2.29	0.0223	0.46
PD	IN_ADARB2	TTC33	0.13	0.09	1.43	0.153	0.901
PD	IN_LAMP5_LHX6	TTC33	0.02	0.11	0.19	0.849	1
PD	IN_LAMP5_RELN	TTC33	0.08	0.09	0.88	0.38	0.984
PD	IN_PVALB	TTC33	0.02	0.06	0.37	0.715	0.983
PD	IN_PVALB_CHC	TTC33	0.07	0.11	0.63	0.532	0.959
PD	IN_SST	TTC33	0.07	0.07	1.02	0.308	0.915
PD	IN_VIP	TTC33	0.18	0.06	2.76	0.00576	0.469
PD	Micro	TTC33	0.06	0.12	0.51	0.608	0.978
PD	OPC	TTC33	0.07	0.05	1.42	0.154	0.901
PD	Oligo	TTC33	0.05	0.05	1.12	0.264	0.723
PD	PC	TTC33	0.45	0.19	2.39	0.0167	0.997
PD	Astro	TTC34	0.07	0.11	0.65	0.518	0.926
PD	EN_L2_3_IT	TTC34	0.50	0.20	2.48	0.0133	0.386
PD	EN_L3_5_IT_2	TTC34	-0.35	0.17	-2.08	0.0378	0.506
PD	EN_L3_5_IT_3	TTC34	-0.22	0.18	-1.23	0.217	0.794
PD	IN_PVALB	TTC34	-0.28	0.17	-1.67	0.0956	0.825
PD	Oligo	TTC34	0.09	0.17	0.53	0.597	0.906
PD	Oligo	TTC36	-0.16	0.19	-0.85	0.397	0.814
PD	Adaptive	TTC37	-0.06	0.37	-0.18	0.859	0.988
PD	Astro	TTC37	-0.02	0.05	-0.43	0.669	0.957
PD	EN_L2_3_IT	TTC37	0.10	0.04	2.38	0.0175	0.414
PD	EN_L3_5_IT_1	TTC37	0.08	0.06	1.31	0.192	0.883
PD	EN_L3_5_IT_2	TTC37	0.12	0.05	2.29	0.0218	0.441
PD	EN_L3_5_IT_3	TTC37	0.09	0.05	1.68	0.0934	0.665
PD	EN_L5_6_NP	TTC37	0.06	0.07	0.83	0.405	0.999
PD	EN_L6B	TTC37	-0.01	0.09	-0.08	0.938	0.999
PD	EN_L6_CT	TTC37	0.15	0.06	2.28	0.0227	0.915
PD	EN_L6_IT_1	TTC37	0.19	0.08	2.31	0.0211	1
PD	EN_L6_IT_2	TTC37	0.12	0.10	1.23	0.219	0.992
PD	Endo	TTC37	-0.04	0.14	-0.28	0.779	0.976
PD	IN_ADARB2	TTC37	0.04	0.05	0.79	0.432	0.961
PD	IN_LAMP5_LHX6	TTC37	0.03	0.07	0.39	0.693	1
PD	IN_LAMP5_RELN	TTC37	0.09	0.06	1.66	0.0962	0.915
PD	IN_PVALB	TTC37	0.08	0.05	1.78	0.0751	0.811
PD	IN_PVALB_CHC	TTC37	0.08	0.06	1.25	0.212	0.849
PD	IN_SST	TTC37	0.09	0.05	1.65	0.0992	0.814
PD	IN_VIP	TTC37	0.10	0.04	2.15	0.0318	0.642
PD	Micro	TTC37	0.02	0.07	0.23	0.816	0.989
PD	OPC	TTC37	0.09	0.05	1.93	0.0531	0.81
PD	Oligo	TTC37	0.01	0.04	0.35	0.727	0.944
PD	PC	TTC37	0.22	0.15	1.52	0.128	0.997
PD	PVM	TTC37	-0.06	0.22	-0.28	0.783	0.961
PD	SMC	TTC37	-0.01	0.46	-0.03	0.978	0.998
PD	VLMC	TTC37	0.23	0.15	1.53	0.127	0.757
PD	Astro	TTC38	0.12	0.09	1.36	0.175	0.76
PD	EN_L2_3_IT	TTC38	0.64	0.48	1.33	0.184	0.705
PD	IN_PVALB	TTC38	0.21	0.15	1.42	0.156	0.876
PD	IN_SST	TTC38	0.21	0.19	1.10	0.273	0.901
PD	IN_VIP	TTC38	0.20	0.14	1.41	0.158	0.787
PD	Micro	TTC38	0.03	0.13	0.25	0.804	0.989
PD	OPC	TTC38	0.12	0.11	1.09	0.277	0.931
PD	Oligo	TTC38	0.16	0.09	1.82	0.0685	0.483
PD	Astro	TTC39A	0.04	0.16	0.23	0.814	0.977
PD	EN_L2_3_IT	TTC39A	-0.02	0.12	-0.13	0.893	0.98
PD	EN_L3_5_IT_1	TTC39A	0.10	0.18	0.55	0.579	0.971
PD	EN_L3_5_IT_2	TTC39A	-0.16	0.12	-1.36	0.175	0.738
PD	EN_L3_5_IT_3	TTC39A	-0.07	0.10	-0.66	0.51	0.919
PD	EN_L5_6_NP	TTC39A	-0.14	0.16	-0.89	0.373	0.999
PD	EN_L6B	TTC39A	-0.81	0.50	-1.63	0.103	0.999
PD	EN_L6_CT	TTC39A	0.09	0.16	0.57	0.569	0.998
PD	EN_L6_IT_1	TTC39A	0.09	0.19	0.44	0.66	1
PD	EN_L6_IT_2	TTC39A	-0.27	0.78	-0.35	0.729	0.997
PD	IN_PVALB	TTC39A	-0.06	0.08	-0.73	0.464	0.952
PD	IN_SST	TTC39A	-0.07	0.11	-0.62	0.532	0.953
PD	IN_VIP	TTC39A	-0.14	0.16	-0.92	0.36	0.879
PD	Oligo	TTC39A	0.25	0.15	1.68	0.0928	0.523
PD	Adaptive	TTC39B	-0.33	0.41	-0.82	0.413	0.914
PD	Astro	TTC39B	-0.01	0.09	-0.08	0.938	0.994
PD	EN_L2_3_IT	TTC39B	0.01	0.06	0.23	0.82	0.964
PD	EN_L3_5_IT_1	TTC39B	-0.09	0.09	-0.97	0.334	0.944
PD	EN_L3_5_IT_2	TTC39B	-0.08	0.07	-1.27	0.203	0.759
PD	EN_L3_5_IT_3	TTC39B	-0.08	0.06	-1.45	0.148	0.731
PD	EN_L5_6_NP	TTC39B	0.06	0.08	0.76	0.449	0.999
PD	EN_L6B	TTC39B	-0.11	0.11	-1.06	0.291	0.999
PD	EN_L6_CT	TTC39B	-0.08	0.11	-0.74	0.458	0.998
PD	EN_L6_IT_1	TTC39B	-0.13	0.10	-1.23	0.22	1
PD	EN_L6_IT_2	TTC39B	0.20	0.11	1.91	0.0564	0.922
PD	Endo	TTC39B	0.07	0.39	0.17	0.864	0.992
PD	IN_ADARB2	TTC39B	0.05	0.08	0.56	0.572	0.972
PD	IN_LAMP5_LHX6	TTC39B	0.12	0.10	1.24	0.213	1
PD	IN_LAMP5_RELN	TTC39B	0.03	0.07	0.44	0.662	0.993
PD	IN_PVALB	TTC39B	-0.02	0.05	-0.33	0.742	0.984
PD	IN_PVALB_CHC	TTC39B	0.01	0.07	0.10	0.924	0.993
PD	IN_SST	TTC39B	-0.12	0.08	-1.51	0.131	0.848
PD	IN_VIP	TTC39B	0.01	0.07	0.12	0.902	0.986
PD	Micro	TTC39B	0.10	0.13	0.76	0.447	0.97
PD	OPC	TTC39B	0.02	0.08	0.28	0.78	0.992
PD	Oligo	TTC39B	0.15	0.11	1.44	0.149	0.608
PD	PC	TTC39B	0.26	0.20	1.33	0.184	0.997
PD	SMC	TTC39B	-0.68	1.24	-0.55	0.581	0.998
PD	VLMC	TTC39B	0.44	0.27	1.67	0.0949	0.725
PD	Adaptive	TTC39C	-0.17	0.33	-0.52	0.603	0.955
PD	Astro	TTC39C	-0.03	0.07	-0.37	0.713	0.963
PD	EN_L2_3_IT	TTC39C	-0.05	0.06	-0.85	0.398	0.833
PD	EN_L3_5_IT_1	TTC39C	-0.08	0.07	-1.26	0.208	0.897
PD	EN_L3_5_IT_2	TTC39C	-0.08	0.06	-1.47	0.141	0.71
PD	EN_L3_5_IT_3	TTC39C	0.04	0.05	0.76	0.446	0.903
PD	EN_L5_6_NP	TTC39C	0.02	0.09	0.21	0.836	0.999
PD	EN_L6B	TTC39C	0.15	0.12	1.28	0.2	0.999
PD	EN_L6_CT	TTC39C	-0.17	0.10	-1.68	0.0927	0.998
PD	EN_L6_IT_1	TTC39C	0.06	0.09	0.73	0.467	1
PD	EN_L6_IT_2	TTC39C	0.11	0.11	1.07	0.286	0.992
PD	IN_ADARB2	TTC39C	-0.01	0.07	-0.14	0.892	0.991
PD	IN_LAMP5_LHX6	TTC39C	-0.04	0.07	-0.53	0.594	1
PD	IN_LAMP5_RELN	TTC39C	0.14	0.06	2.14	0.0325	0.798
PD	IN_PVALB	TTC39C	-0.03	0.06	-0.60	0.551	0.967
PD	IN_PVALB_CHC	TTC39C	-0.18	0.09	-2.07	0.0387	0.628
PD	IN_SST	TTC39C	0.00	0.09	0.05	0.958	0.994
PD	IN_VIP	TTC39C	-0.02	0.05	-0.36	0.721	0.962
PD	Micro	TTC39C	0.42	0.16	2.57	0.0101	0.849
PD	OPC	TTC39C	0.04	0.06	0.66	0.511	0.968
PD	Oligo	TTC39C	0.00	0.11	0.01	0.99	0.998
PD	Astro	TTC4	-0.37	0.18	-2.03	0.0428	0.565
PD	EN_L2_3_IT	TTC4	-0.05	0.52	-0.10	0.923	0.987
PD	Oligo	TTC4	-0.15	0.19	-0.77	0.44	0.832
PD	Astro	TTC5	-0.07	0.08	-0.96	0.338	0.864
PD	EN_L2_3_IT	TTC5	-0.05	0.06	-0.91	0.364	0.813
PD	EN_L3_5_IT_1	TTC5	0.02	0.09	0.25	0.804	0.987
PD	EN_L3_5_IT_2	TTC5	0.07	0.07	1.01	0.312	0.821
PD	EN_L3_5_IT_3	TTC5	-0.08	0.08	-1.01	0.311	0.85
PD	EN_L5_6_NP	TTC5	-0.13	0.11	-1.15	0.248	0.999
PD	EN_L6B	TTC5	-0.20	0.14	-1.45	0.148	0.999
PD	EN_L6_CT	TTC5	-0.05	0.09	-0.52	0.601	0.998
PD	EN_L6_IT_1	TTC5	-0.17	0.11	-1.59	0.112	1
PD	EN_L6_IT_2	TTC5	0.01	0.15	0.05	0.959	0.999
PD	IN_ADARB2	TTC5	-0.04	0.10	-0.37	0.713	0.979
PD	IN_LAMP5_LHX6	TTC5	-0.13	0.13	-0.95	0.343	1
PD	IN_LAMP5_RELN	TTC5	0.07	0.12	0.57	0.57	0.991
PD	IN_PVALB	TTC5	0.02	0.10	0.21	0.836	0.989
PD	IN_PVALB_CHC	TTC5	-0.02	0.14	-0.17	0.863	0.992
PD	IN_SST	TTC5	-0.00	0.07	-0.06	0.956	0.994
PD	IN_VIP	TTC5	-0.04	0.07	-0.58	0.56	0.924
PD	Micro	TTC5	-0.13	0.15	-0.85	0.393	0.97
PD	OPC	TTC5	-0.16	0.10	-1.66	0.0968	0.872
PD	Oligo	TTC5	-0.01	0.07	-0.12	0.908	0.98
PD	Astro	TTC6	-0.17	0.13	-1.26	0.207	0.791
PD	EN_L2_3_IT	TTC6	0.25	0.16	1.63	0.104	0.622
PD	EN_L3_5_IT_1	TTC6	-0.14	0.18	-0.75	0.452	0.955
PD	EN_L3_5_IT_2	TTC6	0.08	0.18	0.48	0.631	0.938
PD	EN_L3_5_IT_3	TTC6	-0.29	0.21	-1.39	0.164	0.741
PD	EN_L6B	TTC6	-0.15	0.51	-0.30	0.764	0.999
PD	EN_L6_CT	TTC6	0.09	0.55	0.16	0.874	0.998
PD	EN_L6_IT_1	TTC6	-0.28	0.18	-1.56	0.118	1
PD	EN_L6_IT_2	TTC6	0.34	0.48	0.71	0.477	0.992
PD	IN_ADARB2	TTC6	-0.35	0.25	-1.37	0.172	0.901
PD	IN_PVALB	TTC6	0.08	0.16	0.48	0.63	0.977
PD	IN_SST	TTC6	0.04	0.18	0.24	0.809	0.983
PD	IN_VIP	TTC6	-0.14	0.19	-0.71	0.48	0.904
PD	OPC	TTC6	0.07	0.19	0.39	0.697	0.989
PD	Oligo	TTC6	-0.16	0.17	-0.91	0.363	0.796
PD	Astro	TTC7A	0.16	0.06	2.76	0.00583	0.36
PD	EN_L2_3_IT	TTC7A	-0.11	0.06	-1.87	0.0621	0.556
PD	EN_L3_5_IT_1	TTC7A	-0.07	0.09	-0.82	0.414	0.955
PD	EN_L3_5_IT_2	TTC7A	-0.08	0.07	-1.09	0.275	0.801
PD	EN_L3_5_IT_3	TTC7A	0.01	0.07	0.09	0.927	0.992
PD	EN_L5_6_NP	TTC7A	-0.03	0.13	-0.26	0.797	0.999
PD	EN_L6B	TTC7A	-0.15	0.12	-1.19	0.234	0.999
PD	EN_L6_CT	TTC7A	-0.11	0.11	-1.01	0.313	0.998
PD	EN_L6_IT_1	TTC7A	-0.08	0.12	-0.69	0.493	1
PD	EN_L6_IT_2	TTC7A	-0.05	0.15	-0.31	0.755	0.997
PD	Endo	TTC7A	0.00	0.20	0.02	0.984	0.999
PD	IN_ADARB2	TTC7A	-0.05	0.10	-0.47	0.64	0.972
PD	IN_LAMP5_LHX6	TTC7A	0.06	0.13	0.49	0.624	1
PD	IN_LAMP5_RELN	TTC7A	0.00	0.11	0.02	0.987	0.998
PD	IN_PVALB	TTC7A	-0.04	0.08	-0.46	0.646	0.977
PD	IN_PVALB_CHC	TTC7A	-0.05	0.13	-0.40	0.687	0.977
PD	IN_SST	TTC7A	-0.11	0.09	-1.25	0.211	0.874
PD	IN_VIP	TTC7A	-0.03	0.07	-0.46	0.644	0.943
PD	Micro	TTC7A	-0.03	0.14	-0.24	0.811	0.989
PD	OPC	TTC7A	0.04	0.06	0.59	0.557	0.973
PD	Oligo	TTC7A	-0.06	0.05	-1.20	0.23	0.699
PD	PC	TTC7A	-0.30	0.42	-0.73	0.468	0.997
PD	PVM	TTC7A	0.43	0.27	1.59	0.111	0.697
PD	VLMC	TTC7A	0.07	0.20	0.33	0.738	0.97
PD	Astro	TTC7B	-0.09	0.06	-1.45	0.146	0.725
PD	EN_L2_3_IT	TTC7B	0.02	0.04	0.43	0.667	0.93
PD	EN_L3_5_IT_1	TTC7B	0.06	0.06	0.94	0.345	0.945
PD	EN_L3_5_IT_2	TTC7B	0.01	0.05	0.26	0.794	0.973
PD	EN_L3_5_IT_3	TTC7B	0.06	0.05	1.32	0.187	0.77
PD	EN_L5_6_NP	TTC7B	0.01	0.06	0.18	0.857	0.999
PD	EN_L6B	TTC7B	0.02	0.08	0.22	0.829	0.999
PD	EN_L6_CT	TTC7B	0.02	0.07	0.30	0.762	0.998
PD	EN_L6_IT_1	TTC7B	0.06	0.09	0.65	0.517	1
PD	EN_L6_IT_2	TTC7B	-0.09	0.10	-0.94	0.346	0.992
PD	Endo	TTC7B	0.01	0.14	0.09	0.931	0.995
PD	IN_ADARB2	TTC7B	0.03	0.05	0.57	0.571	0.972
PD	IN_LAMP5_LHX6	TTC7B	0.01	0.06	0.14	0.888	1
PD	IN_LAMP5_RELN	TTC7B	0.06	0.05	1.05	0.292	0.969
PD	IN_PVALB	TTC7B	0.03	0.04	0.76	0.448	0.951
PD	IN_PVALB_CHC	TTC7B	0.07	0.07	0.99	0.322	0.897
PD	IN_SST	TTC7B	0.06	0.05	1.12	0.264	0.898
PD	IN_VIP	TTC7B	0.06	0.04	1.42	0.155	0.782
PD	Micro	TTC7B	-0.17	0.10	-1.74	0.0825	0.939
PD	OPC	TTC7B	0.07	0.05	1.36	0.173	0.907
PD	Oligo	TTC7B	-0.05	0.06	-0.90	0.366	0.797
PD	PC	TTC7B	-0.30	0.14	-2.09	0.0366	0.997
PD	PVM	TTC7B	-0.30	0.27	-1.10	0.273	0.819
PD	SMC	TTC7B	-0.70	0.98	-0.71	0.475	0.998
PD	VLMC	TTC7B	0.30	0.21	1.46	0.144	0.771
PD	Astro	TTC8	-0.08	0.06	-1.21	0.225	0.806
PD	EN_L2_3_IT	TTC8	-0.04	0.10	-0.37	0.711	0.941
PD	EN_L3_5_IT_1	TTC8	-0.02	0.09	-0.22	0.824	0.989
PD	EN_L3_5_IT_2	TTC8	-0.02	0.09	-0.20	0.842	0.979
PD	EN_L3_5_IT_3	TTC8	-0.03	0.10	-0.30	0.763	0.973
PD	EN_L5_6_NP	TTC8	-0.22	0.14	-1.60	0.11	0.999
PD	EN_L6B	TTC8	-0.05	0.19	-0.25	0.801	0.999
PD	EN_L6_CT	TTC8	-0.13	0.14	-0.94	0.349	0.998
PD	EN_L6_IT_1	TTC8	-0.02	0.16	-0.16	0.874	1
PD	EN_L6_IT_2	TTC8	0.05	0.17	0.30	0.763	0.997
PD	IN_ADARB2	TTC8	-0.01	0.09	-0.13	0.896	0.991
PD	IN_LAMP5_LHX6	TTC8	-0.00	0.11	-0.00	0.998	1
PD	IN_LAMP5_RELN	TTC8	0.03	0.10	0.27	0.785	0.994
PD	IN_PVALB	TTC8	-0.05	0.07	-0.72	0.471	0.953
PD	IN_PVALB_CHC	TTC8	0.10	0.11	0.98	0.329	0.897
PD	IN_SST	TTC8	-0.09	0.09	-0.97	0.33	0.915
PD	IN_VIP	TTC8	0.00	0.08	0.03	0.976	0.999
PD	Micro	TTC8	0.07	0.13	0.54	0.587	0.977
PD	OPC	TTC8	0.02	0.06	0.29	0.77	0.991
PD	Oligo	TTC8	-0.01	0.13	-0.04	0.965	0.993
PD	PC	TTC8	-1.10	0.62	-1.76	0.0788	0.997
PD	VLMC	TTC8	0.29	0.24	1.17	0.241	0.826
PD	Astro	TTC9	0.22	0.16	1.40	0.162	0.748
PD	EN_L2_3_IT	TTC9	0.02	0.06	0.30	0.764	0.951
PD	EN_L3_5_IT_1	TTC9	0.06	0.13	0.42	0.675	0.978
PD	EN_L3_5_IT_2	TTC9	-0.13	0.09	-1.44	0.149	0.716
PD	EN_L3_5_IT_3	TTC9	-0.07	0.08	-0.77	0.438	0.9
PD	EN_L5_6_NP	TTC9	-0.17	0.15	-1.17	0.243	0.999
PD	EN_L6B	TTC9	-0.13	0.17	-0.76	0.447	0.999
PD	EN_L6_CT	TTC9	-0.24	0.15	-1.62	0.105	0.998
PD	EN_L6_IT_1	TTC9	0.02	0.15	0.13	0.894	1
PD	EN_L6_IT_2	TTC9	0.60	0.59	1.02	0.305	0.992
PD	IN_ADARB2	TTC9	0.24	0.15	1.60	0.109	0.888
PD	IN_LAMP5_LHX6	TTC9	-0.09	0.18	-0.50	0.618	1
PD	IN_LAMP5_RELN	TTC9	-0.10	0.13	-0.78	0.437	0.987
PD	IN_PVALB	TTC9	-0.09	0.08	-1.11	0.269	0.918
PD	IN_PVALB_CHC	TTC9	0.17	0.16	1.04	0.297	0.879
PD	IN_SST	TTC9	-0.04	0.11	-0.37	0.714	0.972
PD	IN_VIP	TTC9	-0.05	0.08	-0.59	0.554	0.924
PD	OPC	TTC9	0.02	0.12	0.12	0.901	0.996
PD	Oligo	TTC9	0.00	0.15	0.03	0.976	0.995
PD	Astro	TTC9B	-0.04	0.14	-0.30	0.766	0.972
PD	EN_L2_3_IT	TTC9B	-0.23	0.11	-2.00	0.046	0.521
PD	EN_L3_5_IT_1	TTC9B	-0.14	0.11	-1.31	0.192	0.883
PD	EN_L3_5_IT_2	TTC9B	-0.07	0.09	-0.72	0.47	0.89
PD	EN_L3_5_IT_3	TTC9B	-0.06	0.09	-0.72	0.469	0.91
PD	EN_L5_6_NP	TTC9B	0.14	0.14	0.99	0.322	0.999
PD	EN_L6B	TTC9B	-0.13	0.19	-0.67	0.501	0.999
PD	EN_L6_CT	TTC9B	-0.04	0.17	-0.26	0.796	0.998
PD	EN_L6_IT_1	TTC9B	0.12	0.19	0.63	0.53	1
PD	EN_L6_IT_2	TTC9B	-0.32	0.24	-1.32	0.187	0.992
PD	IN_ADARB2	TTC9B	-0.06	0.13	-0.47	0.639	0.972
PD	IN_LAMP5_LHX6	TTC9B	-0.11	0.18	-0.62	0.533	1
PD	IN_LAMP5_RELN	TTC9B	-0.13	0.13	-1.02	0.308	0.973
PD	IN_PVALB	TTC9B	-0.21	0.09	-2.24	0.0248	0.696
PD	IN_PVALB_CHC	TTC9B	-0.19	0.17	-1.15	0.251	0.858
PD	IN_SST	TTC9B	-0.11	0.11	-1.04	0.296	0.912
PD	IN_VIP	TTC9B	-0.06	0.09	-0.73	0.464	0.903
PD	OPC	TTC9B	-0.08	0.09	-0.86	0.39	0.953
PD	Oligo	TTC9B	-0.08	0.12	-0.66	0.512	0.867
PD	Astro	TTC9C	0.02	0.07	0.23	0.82	0.978
PD	EN_L2_3_IT	TTC9C	-0.00	0.07	-0.04	0.967	0.993
PD	EN_L3_5_IT_1	TTC9C	0.06	0.10	0.62	0.537	0.961
PD	EN_L3_5_IT_2	TTC9C	0.04	0.08	0.49	0.627	0.938
PD	EN_L3_5_IT_3	TTC9C	0.02	0.08	0.30	0.765	0.974
PD	EN_L5_6_NP	TTC9C	0.15	0.16	0.90	0.369	0.999
PD	EN_L6B	TTC9C	0.15	0.15	0.99	0.32	0.999
PD	EN_L6_CT	TTC9C	0.17	0.13	1.30	0.194	0.998
PD	EN_L6_IT_1	TTC9C	0.15	0.14	1.10	0.27	1
PD	EN_L6_IT_2	TTC9C	0.21	0.18	1.17	0.242	0.992
PD	IN_ADARB2	TTC9C	0.21	0.12	1.74	0.0816	0.881
PD	IN_LAMP5_LHX6	TTC9C	0.21	0.15	1.37	0.17	1
PD	IN_LAMP5_RELN	TTC9C	0.06	0.13	0.46	0.644	0.993
PD	IN_PVALB	TTC9C	0.19	0.08	2.30	0.0214	0.677
PD	IN_PVALB_CHC	TTC9C	-0.01	0.15	-0.09	0.925	0.993
PD	IN_SST	TTC9C	0.12	0.10	1.18	0.239	0.882
PD	IN_VIP	TTC9C	0.02	0.10	0.15	0.878	0.983
PD	Micro	TTC9C	-0.07	0.12	-0.58	0.56	0.977
PD	OPC	TTC9C	0.18	0.09	2.08	0.0372	0.796
PD	Oligo	TTC9C	0.15	0.06	2.43	0.0152	0.308
PD	Astro	TTF1	-0.08	0.07	-1.21	0.226	0.806
PD	EN_L2_3_IT	TTF1	-0.02	0.06	-0.24	0.81	0.961
PD	EN_L3_5_IT_1	TTF1	-0.01	0.10	-0.15	0.879	0.992
PD	EN_L3_5_IT_2	TTF1	-0.03	0.08	-0.40	0.687	0.949
PD	EN_L3_5_IT_3	TTF1	0.01	0.08	0.07	0.941	0.993
PD	EN_L5_6_NP	TTF1	-0.11	0.16	-0.71	0.479	0.999
PD	EN_L6B	TTF1	0.08	0.15	0.50	0.615	0.999
PD	EN_L6_CT	TTF1	-0.06	0.11	-0.50	0.614	0.998
PD	EN_L6_IT_1	TTF1	0.03	0.13	0.19	0.848	1
PD	EN_L6_IT_2	TTF1	-0.16	0.18	-0.84	0.399	0.992
PD	Endo	TTF1	0.32	0.31	1.02	0.308	0.854
PD	IN_ADARB2	TTF1	-0.02	0.12	-0.18	0.861	0.99
PD	IN_LAMP5_LHX6	TTF1	-0.00	0.17	-0.01	0.989	1
PD	IN_LAMP5_RELN	TTF1	-0.08	0.13	-0.62	0.536	0.991
PD	IN_PVALB	TTF1	0.03	0.09	0.30	0.768	0.985
PD	IN_PVALB_CHC	TTF1	-0.13	0.16	-0.86	0.388	0.916
PD	IN_SST	TTF1	0.05	0.10	0.46	0.645	0.963
PD	IN_VIP	TTF1	-0.00	0.09	-0.02	0.984	0.999
PD	Micro	TTF1	0.05	0.11	0.49	0.622	0.98
PD	OPC	TTF1	0.06	0.08	0.83	0.406	0.957
PD	Oligo	TTF1	-0.07	0.06	-1.31	0.189	0.657
PD	Astro	TTF2	0.03	0.11	0.26	0.797	0.976
PD	EN_L2_3_IT	TTF2	0.08	0.09	0.89	0.374	0.818
PD	EN_L3_5_IT_1	TTF2	0.01	0.13	0.06	0.953	0.996
PD	EN_L3_5_IT_2	TTF2	-0.07	0.10	-0.66	0.506	0.898
PD	EN_L3_5_IT_3	TTF2	0.15	0.11	1.36	0.175	0.754
PD	EN_L5_6_NP	TTF2	-1.29	0.57	-2.28	0.0227	0.999
PD	EN_L6B	TTF2	0.50	0.25	1.98	0.0481	0.999
PD	EN_L6_CT	TTF2	0.34	0.18	1.83	0.067	0.984
PD	EN_L6_IT_1	TTF2	0.10	0.16	0.63	0.532	1
PD	EN_L6_IT_2	TTF2	0.00	0.23	0.00	0.996	1
PD	Endo	TTF2	0.19	0.34	0.54	0.586	0.943
PD	IN_ADARB2	TTF2	0.02	0.18	0.09	0.932	0.994
PD	IN_LAMP5_RELN	TTF2	-0.21	0.33	-0.62	0.533	0.991
PD	IN_PVALB	TTF2	0.11	0.12	0.87	0.385	0.942
PD	IN_SST	TTF2	0.08	0.14	0.55	0.586	0.954
PD	IN_VIP	TTF2	0.06	0.14	0.44	0.657	0.947
PD	Micro	TTF2	0.03	0.09	0.33	0.743	0.983
PD	OPC	TTF2	-0.08	0.12	-0.66	0.51	0.968
PD	Oligo	TTF2	-0.07	0.07	-1.01	0.311	0.758
PD	Astro	TTI1	-0.01	0.06	-0.14	0.891	0.986
PD	EN_L2_3_IT	TTI1	-0.04	0.05	-0.79	0.427	0.843
PD	EN_L3_5_IT_1	TTI1	-0.07	0.09	-0.72	0.471	0.955
PD	EN_L3_5_IT_2	TTI1	-0.07	0.08	-0.89	0.374	0.855
PD	EN_L3_5_IT_3	TTI1	-0.20	0.07	-2.72	0.00662	0.335
PD	EN_L5_6_NP	TTI1	-0.05	0.17	-0.28	0.779	0.999
PD	EN_L6B	TTI1	-0.06	0.16	-0.34	0.732	0.999
PD	EN_L6_CT	TTI1	-0.07	0.11	-0.65	0.514	0.998
PD	EN_L6_IT_1	TTI1	-0.05	0.12	-0.40	0.687	1
PD	EN_L6_IT_2	TTI1	-0.23	0.17	-1.37	0.171	0.992
PD	Endo	TTI1	0.54	0.38	1.43	0.154	0.747
PD	IN_ADARB2	TTI1	-0.30	0.12	-2.49	0.0127	0.881
PD	IN_LAMP5_LHX6	TTI1	0.22	0.14	1.54	0.123	1
PD	IN_LAMP5_RELN	TTI1	-0.09	0.11	-0.84	0.402	0.986
PD	IN_PVALB	TTI1	-0.10	0.09	-1.07	0.283	0.924
PD	IN_PVALB_CHC	TTI1	-0.19	0.15	-1.24	0.216	0.852
PD	IN_SST	TTI1	0.00	0.10	0.00	0.999	0.999
PD	IN_VIP	TTI1	-0.07	0.08	-0.93	0.352	0.878
PD	Micro	TTI1	0.09	0.11	0.82	0.412	0.97
PD	OPC	TTI1	-0.04	0.06	-0.62	0.536	0.97
PD	Oligo	TTI1	0.01	0.06	0.15	0.882	0.977
PD	Astro	TTI2	-0.21	0.10	-2.06	0.039	0.554
PD	EN_L2_3_IT	TTI2	-0.17	0.11	-1.62	0.105	0.624
PD	EN_L3_5_IT_1	TTI2	-0.41	0.15	-2.73	0.00642	0.451
PD	EN_L3_5_IT_2	TTI2	-0.20	0.12	-1.64	0.101	0.657
PD	EN_L3_5_IT_3	TTI2	-0.29	0.13	-2.29	0.0218	0.443
PD	EN_L5_6_NP	TTI2	-0.18	0.22	-0.81	0.419	0.999
PD	EN_L6B	TTI2	-0.43	0.23	-1.83	0.0677	0.999
PD	EN_L6_CT	TTI2	-0.47	0.19	-2.48	0.0132	0.915
PD	EN_L6_IT_1	TTI2	-0.13	0.17	-0.76	0.449	1
PD	EN_L6_IT_2	TTI2	-0.56	0.22	-2.60	0.0092	0.744
PD	IN_ADARB2	TTI2	-0.22	0.16	-1.41	0.159	0.901
PD	IN_LAMP5_LHX6	TTI2	-0.13	0.17	-0.78	0.434	1
PD	IN_LAMP5_RELN	TTI2	-0.05	0.13	-0.37	0.713	0.994
PD	IN_PVALB	TTI2	-0.13	0.12	-1.12	0.265	0.918
PD	IN_PVALB_CHC	TTI2	-0.40	0.18	-2.26	0.0238	0.557
PD	IN_SST	TTI2	-0.14	0.13	-1.02	0.307	0.915
PD	IN_VIP	TTI2	-0.24	0.13	-1.81	0.0696	0.696
PD	Micro	TTI2	-0.15	0.18	-0.84	0.404	0.97
PD	OPC	TTI2	-0.22	0.13	-1.73	0.0837	0.854
PD	Oligo	TTI2	-0.18	0.10	-1.93	0.0538	0.447
PD	Astro	TTL	-0.10	0.06	-1.58	0.115	0.685
PD	EN_L2_3_IT	TTL	-0.03	0.04	-0.65	0.516	0.884
PD	EN_L3_5_IT_1	TTL	0.02	0.08	0.21	0.832	0.99
PD	EN_L3_5_IT_2	TTL	-0.11	0.06	-1.82	0.0693	0.599
PD	EN_L3_5_IT_3	TTL	-0.10	0.07	-1.36	0.175	0.754
PD	EN_L5_6_NP	TTL	-0.22	0.11	-2.01	0.0443	0.999
PD	EN_L6B	TTL	-0.00	0.11	-0.02	0.985	0.999
PD	EN_L6_CT	TTL	-0.14	0.09	-1.61	0.108	0.998
PD	EN_L6_IT_1	TTL	0.02	0.09	0.25	0.803	1
PD	EN_L6_IT_2	TTL	-0.03	0.13	-0.26	0.793	0.997
PD	Endo	TTL	-0.74	0.37	-2.02	0.043	0.542
PD	IN_ADARB2	TTL	0.04	0.09	0.49	0.626	0.972
PD	IN_LAMP5_LHX6	TTL	-0.13	0.11	-1.16	0.247	1
PD	IN_LAMP5_RELN	TTL	0.05	0.08	0.65	0.515	0.991
PD	IN_PVALB	TTL	-0.07	0.06	-1.08	0.282	0.924
PD	IN_PVALB_CHC	TTL	-0.13	0.10	-1.28	0.202	0.842
PD	IN_SST	TTL	-0.00	0.08	-0.04	0.969	0.995
PD	IN_VIP	TTL	-0.10	0.06	-1.69	0.0903	0.73
PD	Micro	TTL	-0.04	0.08	-0.51	0.609	0.979
PD	OPC	TTL	0.06	0.06	0.92	0.359	0.951
PD	Oligo	TTL	0.03	0.07	0.40	0.688	0.93
PD	PC	TTL	-0.38	0.63	-0.60	0.549	0.997
PD	PVM	TTL	0.13	0.31	0.42	0.677	0.948
PD	Astro	TTLL1	-0.01	0.10	-0.08	0.936	0.994
PD	EN_L2_3_IT	TTLL1	-0.02	0.08	-0.24	0.813	0.962
PD	EN_L3_5_IT_1	TTLL1	0.03	0.11	0.23	0.815	0.989
PD	EN_L3_5_IT_2	TTLL1	-0.08	0.09	-0.91	0.365	0.85
PD	EN_L3_5_IT_3	TTLL1	-0.04	0.09	-0.41	0.684	0.955
PD	EN_L5_6_NP	TTLL1	0.14	0.17	0.79	0.428	0.999
PD	EN_L6B	TTLL1	-0.54	0.18	-3.04	0.00233	0.617
PD	EN_L6_CT	TTLL1	0.06	0.14	0.46	0.642	0.998
PD	EN_L6_IT_1	TTLL1	0.15	0.14	1.07	0.285	1
PD	EN_L6_IT_2	TTLL1	0.03	0.17	0.19	0.853	0.997
PD	IN_ADARB2	TTLL1	0.01	0.12	0.06	0.954	0.996
PD	IN_LAMP5_LHX6	TTLL1	-0.06	0.16	-0.35	0.724	1
PD	IN_LAMP5_RELN	TTLL1	0.28	0.12	2.41	0.0161	0.745
PD	IN_PVALB	TTLL1	0.03	0.10	0.35	0.729	0.984
PD	IN_PVALB_CHC	TTLL1	-0.31	0.16	-1.94	0.0521	0.677
PD	IN_SST	TTLL1	0.04	0.12	0.30	0.763	0.978
PD	IN_VIP	TTLL1	0.01	0.08	0.14	0.885	0.984
PD	Micro	TTLL1	0.09	0.18	0.46	0.644	0.98
PD	OPC	TTLL1	0.04	0.12	0.31	0.755	0.991
PD	Oligo	TTLL1	-0.06	0.10	-0.54	0.589	0.904
PD	Astro	TTLL11	0.05	0.08	0.71	0.479	0.915
PD	EN_L2_3_IT	TTLL11	-0.01	0.05	-0.22	0.826	0.965
PD	EN_L3_5_IT_1	TTLL11	-0.16	0.06	-2.53	0.0115	0.557
PD	EN_L3_5_IT_2	TTLL11	-0.01	0.05	-0.12	0.904	0.988
PD	EN_L3_5_IT_3	TTLL11	-0.05	0.05	-0.86	0.388	0.881
PD	EN_L5_6_NP	TTLL11	-0.15	0.08	-1.73	0.0832	0.999
PD	EN_L6B	TTLL11	-0.11	0.11	-1.01	0.314	0.999
PD	EN_L6_CT	TTLL11	-0.13	0.09	-1.42	0.154	0.998
PD	EN_L6_IT_1	TTLL11	-0.09	0.09	-1.04	0.296	1
PD	EN_L6_IT_2	TTLL11	0.00	0.10	0.01	0.992	0.999
PD	Endo	TTLL11	-0.34	0.40	-0.86	0.387	0.891
PD	IN_ADARB2	TTLL11	-0.05	0.08	-0.64	0.52	0.968
PD	IN_LAMP5_LHX6	TTLL11	-0.01	0.08	-0.14	0.889	1
PD	IN_LAMP5_RELN	TTLL11	0.08	0.08	1.06	0.291	0.969
PD	IN_PVALB	TTLL11	-0.05	0.06	-0.91	0.364	0.938
PD	IN_PVALB_CHC	TTLL11	-0.05	0.07	-0.67	0.506	0.955
PD	IN_SST	TTLL11	-0.04	0.06	-0.70	0.486	0.95
PD	IN_VIP	TTLL11	0.01	0.06	0.26	0.796	0.971
PD	Micro	TTLL11	0.10	0.10	0.96	0.338	0.964
PD	OPC	TTLL11	0.08	0.06	1.39	0.164	0.904
PD	Oligo	TTLL11	0.00	0.07	0.01	0.991	0.998
PD	PC	TTLL11	-0.36	0.42	-0.85	0.395	0.997
PD	VLMC	TTLL11	-0.03	0.22	-0.15	0.88	0.988
PD	Astro	TTLL12	-0.07	0.09	-0.81	0.417	0.892
PD	EN_L2_3_IT	TTLL12	-0.09	0.08	-1.10	0.272	0.768
PD	EN_L3_5_IT_1	TTLL12	-0.04	0.12	-0.38	0.701	0.979
PD	EN_L3_5_IT_2	TTLL12	0.05	0.10	0.50	0.618	0.935
PD	EN_L3_5_IT_3	TTLL12	-0.00	0.10	-0.02	0.984	0.999
PD	EN_L5_6_NP	TTLL12	-0.04	0.19	-0.22	0.83	0.999
PD	EN_L6B	TTLL12	0.24	0.21	1.11	0.267	0.999
PD	EN_L6_CT	TTLL12	0.05	0.18	0.26	0.794	0.998
PD	EN_L6_IT_1	TTLL12	-0.03	0.17	-0.15	0.881	1
PD	EN_L6_IT_2	TTLL12	0.12	0.55	0.22	0.825	0.997
PD	IN_ADARB2	TTLL12	0.10	0.16	0.60	0.552	0.972
PD	IN_LAMP5_LHX6	TTLL12	0.37	0.17	2.17	0.0297	1
PD	IN_LAMP5_RELN	TTLL12	0.02	0.15	0.11	0.909	0.998
PD	IN_PVALB	TTLL12	0.17	0.11	1.51	0.13	0.859
PD	IN_SST	TTLL12	-0.03	0.10	-0.27	0.791	0.982
PD	IN_VIP	TTLL12	-0.09	0.11	-0.83	0.409	0.89
PD	Micro	TTLL12	0.14	0.20	0.71	0.476	0.97
PD	OPC	TTLL12	0.10	0.11	0.89	0.373	0.952
PD	Oligo	TTLL12	0.07	0.08	0.88	0.381	0.805
PD	OPC	TTLL2	0.05	0.18	0.29	0.775	0.991
PD	Astro	TTLL3	0.11	0.08	1.41	0.157	0.741
PD	EN_L2_3_IT	TTLL3	0.01	0.08	0.06	0.949	0.99
PD	EN_L3_5_IT_1	TTLL3	-0.27	0.17	-1.59	0.111	0.825
PD	EN_L3_5_IT_2	TTLL3	-0.00	0.12	-0.02	0.981	0.998
PD	EN_L3_5_IT_3	TTLL3	0.02	0.13	0.12	0.905	0.99
PD	EN_L5_6_NP	TTLL3	0.13	0.59	0.22	0.826	0.999
PD	EN_L6B	TTLL3	-0.10	0.46	-0.23	0.82	0.999
PD	EN_L6_CT	TTLL3	0.02	0.18	0.10	0.923	0.998
PD	EN_L6_IT_1	TTLL3	0.08	0.16	0.46	0.647	1
PD	IN_ADARB2	TTLL3	-0.48	0.17	-2.90	0.00369	0.881
PD	IN_LAMP5_RELN	TTLL3	-0.28	0.17	-1.63	0.103	0.919
PD	IN_PVALB	TTLL3	0.06	0.11	0.60	0.547	0.967
PD	IN_SST	TTLL3	0.02	0.11	0.17	0.863	0.99
PD	IN_VIP	TTLL3	-0.13	0.12	-1.07	0.284	0.853
PD	Micro	TTLL3	-0.02	0.14	-0.15	0.883	0.991
PD	OPC	TTLL3	-0.05	0.10	-0.50	0.62	0.98
PD	Oligo	TTLL3	-0.04	0.08	-0.54	0.589	0.904
PD	Astro	TTLL4	0.05	0.10	0.51	0.607	0.944
PD	EN_L2_3_IT	TTLL4	-0.01	0.21	-0.07	0.947	0.99
PD	EN_L3_5_IT_1	TTLL4	-0.03	0.22	-0.16	0.876	0.992
PD	EN_L3_5_IT_2	TTLL4	0.06	0.23	0.25	0.802	0.974
PD	EN_L3_5_IT_3	TTLL4	-0.11	0.19	-0.57	0.569	0.935
PD	EN_L5_6_NP	TTLL4	-0.54	0.55	-0.98	0.326	0.999
PD	EN_L6B	TTLL4	-1.21	0.60	-2.00	0.0451	0.999
PD	EN_L6_CT	TTLL4	0.07	0.30	0.24	0.812	0.998
PD	EN_L6_IT_1	TTLL4	0.17	0.29	0.59	0.552	1
PD	IN_ADARB2	TTLL4	0.24	0.28	0.83	0.406	0.957
PD	IN_LAMP5_RELN	TTLL4	0.18	0.27	0.66	0.512	0.991
PD	IN_PVALB	TTLL4	0.04	0.23	0.19	0.848	0.99
PD	IN_SST	TTLL4	-0.03	0.26	-0.12	0.908	0.992
PD	IN_VIP	TTLL4	0.18	0.25	0.73	0.465	0.903
PD	Micro	TTLL4	0.31	0.20	1.56	0.119	0.943
PD	OPC	TTLL4	0.23	0.17	1.32	0.187	0.912
PD	Oligo	TTLL4	0.08	0.16	0.52	0.605	0.907
PD	Astro	TTLL5	0.04	0.05	0.87	0.386	0.883
PD	EN_L2_3_IT	TTLL5	0.10	0.06	1.81	0.0703	0.573
PD	EN_L3_5_IT_1	TTLL5	0.01	0.06	0.19	0.851	0.992
PD	EN_L3_5_IT_2	TTLL5	0.02	0.05	0.53	0.597	0.929
PD	EN_L3_5_IT_3	TTLL5	0.01	0.05	0.25	0.8	0.979
PD	EN_L5_6_NP	TTLL5	-0.10	0.09	-1.12	0.261	0.999
PD	EN_L6B	TTLL5	-0.01	0.11	-0.05	0.96	0.999
PD	EN_L6_CT	TTLL5	-0.01	0.07	-0.18	0.858	0.998
PD	EN_L6_IT_1	TTLL5	-0.10	0.09	-1.09	0.278	1
PD	EN_L6_IT_2	TTLL5	0.07	0.10	0.68	0.499	0.992
PD	Endo	TTLL5	-0.08	0.14	-0.56	0.577	0.942
PD	IN_ADARB2	TTLL5	-0.01	0.07	-0.13	0.899	0.991
PD	IN_LAMP5_LHX6	TTLL5	0.07	0.07	1.02	0.307	1
PD	IN_LAMP5_RELN	TTLL5	0.09	0.07	1.22	0.224	0.962
PD	IN_PVALB	TTLL5	0.08	0.06	1.39	0.163	0.882
PD	IN_PVALB_CHC	TTLL5	-0.01	0.07	-0.11	0.916	0.993
PD	IN_SST	TTLL5	-0.02	0.06	-0.38	0.702	0.972
PD	IN_VIP	TTLL5	0.01	0.06	0.23	0.821	0.976
PD	Micro	TTLL5	0.19	0.09	2.01	0.0449	0.924
PD	OPC	TTLL5	-0.07	0.05	-1.39	0.166	0.904
PD	Oligo	TTLL5	-0.08	0.06	-1.34	0.181	0.648
PD	PC	TTLL5	-0.08	0.19	-0.45	0.655	0.997
PD	PVM	TTLL5	-0.04	0.25	-0.16	0.876	0.976
PD	VLMC	TTLL5	-0.07	0.18	-0.38	0.705	0.969
PD	Astro	TTLL6	-0.17	0.19	-0.89	0.375	0.88
PD	EN_L2_3_IT	TTLL6	0.05	0.14	0.33	0.739	0.947
PD	EN_L3_5_IT_2	TTLL6	0.05	0.20	0.28	0.781	0.97
PD	EN_L3_5_IT_3	TTLL6	0.13	0.18	0.74	0.459	0.908
PD	EN_L6_CT	TTLL6	0.25	0.19	1.31	0.192	0.998
PD	EN_L6_IT_1	TTLL6	0.30	0.20	1.49	0.135	1
PD	OPC	TTLL6	-0.03	0.21	-0.13	0.898	0.996
PD	Oligo	TTLL6	0.09	0.13	0.68	0.499	0.861
PD	Astro	TTLL7	0.23	0.11	2.12	0.0342	0.539
PD	EN_L2_3_IT	TTLL7	0.04	0.03	1.22	0.223	0.739
PD	EN_L3_5_IT_1	TTLL7	-0.02	0.05	-0.36	0.716	0.98
PD	EN_L3_5_IT_2	TTLL7	-0.04	0.04	-0.95	0.345	0.838
PD	EN_L3_5_IT_3	TTLL7	-0.09	0.04	-2.37	0.0177	0.419
PD	EN_L5_6_NP	TTLL7	0.05	0.06	0.92	0.359	0.999
PD	EN_L6B	TTLL7	-0.10	0.07	-1.42	0.157	0.999
PD	EN_L6_CT	TTLL7	-0.01	0.06	-0.10	0.923	0.998
PD	EN_L6_IT_1	TTLL7	-0.00	0.06	-0.02	0.98	1
PD	EN_L6_IT_2	TTLL7	0.13	0.07	1.84	0.0664	0.922
PD	Endo	TTLL7	-0.41	0.18	-2.26	0.0235	0.467
PD	IN_ADARB2	TTLL7	-0.08	0.05	-1.40	0.161	0.901
PD	IN_LAMP5_LHX6	TTLL7	-0.00	0.06	-0.02	0.983	1
PD	IN_LAMP5_RELN	TTLL7	-0.09	0.06	-1.54	0.123	0.946
PD	IN_PVALB	TTLL7	0.01	0.04	0.31	0.757	0.984
PD	IN_PVALB_CHC	TTLL7	0.01	0.06	0.22	0.826	0.987
PD	IN_SST	TTLL7	0.01	0.04	0.15	0.879	0.991
PD	IN_VIP	TTLL7	0.00	0.04	0.12	0.904	0.986
PD	Micro	TTLL7	0.18	0.14	1.30	0.194	0.949
PD	OPC	TTLL7	0.02	0.05	0.49	0.626	0.981
PD	Oligo	TTLL7	-0.07	0.06	-1.15	0.25	0.714
PD	PC	TTLL7	-0.01	0.13	-0.07	0.944	0.997
PD	PVM	TTLL7	0.82	0.88	0.93	0.355	0.87
PD	SMC	TTLL7	-0.07	0.38	-0.19	0.852	0.998
PD	VLMC	TTLL7	-0.25	0.23	-1.08	0.279	0.86
PD	EN_L2_3_IT	TTLL8	-0.09	0.55	-0.16	0.871	0.973
PD	Astro	TTLL9	0.19	0.09	2.21	0.0272	0.512
PD	EN_L2_3_IT	TTLL9	-0.07	0.09	-0.77	0.442	0.853
PD	EN_L3_5_IT_1	TTLL9	0.03	0.15	0.22	0.826	0.99
PD	EN_L3_5_IT_2	TTLL9	0.04	0.15	0.26	0.798	0.974
PD	EN_L3_5_IT_3	TTLL9	0.02	0.12	0.15	0.877	0.989
PD	EN_L5_6_NP	TTLL9	0.21	0.17	1.30	0.194	0.999
PD	EN_L6B	TTLL9	0.04	0.21	0.19	0.85	0.999
PD	EN_L6_CT	TTLL9	-0.27	0.18	-1.52	0.127	0.998
PD	EN_L6_IT_1	TTLL9	0.06	0.16	0.38	0.702	1
PD	EN_L6_IT_2	TTLL9	0.02	0.23	0.11	0.916	0.999
PD	IN_ADARB2	TTLL9	-0.05	0.16	-0.31	0.754	0.982
PD	IN_PVALB	TTLL9	0.06	0.08	0.74	0.458	0.951
PD	IN_PVALB_CHC	TTLL9	0.01	0.19	0.08	0.936	0.994
PD	IN_SST	TTLL9	0.04	0.13	0.28	0.776	0.98
PD	IN_VIP	TTLL9	0.19	0.09	2.06	0.0395	0.667
PD	OPC	TTLL9	0.07	0.08	0.95	0.344	0.947
PD	Oligo	TTLL9	0.06	0.07	0.87	0.383	0.806
PD	Adaptive	TTN	0.47	0.57	0.84	0.404	0.906
PD	Astro	TTN	-0.24	0.15	-1.63	0.103	0.667
PD	EN_L2_3_IT	TTN	-0.08	0.13	-0.61	0.539	0.892
PD	EN_L3_5_IT_1	TTN	-0.22	0.13	-1.70	0.0889	0.793
PD	EN_L3_5_IT_2	TTN	-0.17	0.13	-1.29	0.197	0.755
PD	EN_L3_5_IT_3	TTN	-0.09	0.13	-0.69	0.493	0.915
PD	EN_L5_6_NP	TTN	-0.40	0.21	-1.92	0.0553	0.999
PD	EN_L6B	TTN	-0.50	0.21	-2.39	0.0168	0.978
PD	EN_L6_CT	TTN	0.09	0.18	0.49	0.622	0.998
PD	EN_L6_IT_1	TTN	-0.19	0.19	-1.01	0.311	1
PD	EN_L6_IT_2	TTN	-0.13	0.21	-0.62	0.537	0.992
PD	Endo	TTN	-0.20	0.28	-0.73	0.468	0.911
PD	IN_ADARB2	TTN	-0.12	0.18	-0.66	0.509	0.967
PD	IN_LAMP5_LHX6	TTN	-0.54	0.19	-2.82	0.00487	1
PD	IN_LAMP5_RELN	TTN	-0.33	0.17	-1.88	0.0598	0.868
PD	IN_PVALB	TTN	-0.02	0.15	-0.16	0.874	0.992
PD	IN_PVALB_CHC	TTN	-0.51	0.18	-2.83	0.00463	0.322
PD	IN_SST	TTN	-0.48	0.15	-3.15	0.00162	0.471
PD	IN_VIP	TTN	-0.28	0.15	-1.95	0.0515	0.683
PD	Micro	TTN	-0.39	0.17	-2.25	0.0244	0.924
PD	OPC	TTN	-0.12	0.17	-0.72	0.469	0.964
PD	Oligo	TTN	-0.38	0.13	-2.80	0.00506	0.206
PD	PC	TTN	-0.11	0.15	-0.75	0.452	0.997
PD	PVM	TTN	-0.73	0.43	-1.71	0.0878	0.674
PD	VLMC	TTN	-0.55	0.28	-1.97	0.0492	0.662
PD	Astro	TTPA	-0.19	0.09	-2.20	0.0277	0.512
PD	EN_L2_3_IT	TTPA	-0.10	0.14	-0.73	0.466	0.864
PD	EN_L3_5_IT_2	TTPA	0.05	0.16	0.29	0.774	0.969
PD	EN_L3_5_IT_3	TTPA	-0.38	0.18	-2.14	0.0324	0.497
PD	IN_VIP	TTPA	0.08	0.12	0.67	0.503	0.91
PD	OPC	TTPA	-0.08	0.10	-0.81	0.418	0.957
PD	Oligo	TTPA	-0.05	0.15	-0.33	0.743	0.946
PD	Astro	TTPAL	-0.15	0.09	-1.78	0.0748	0.638
PD	EN_L2_3_IT	TTPAL	-0.17	0.07	-2.37	0.0179	0.414
PD	EN_L3_5_IT_1	TTPAL	-0.15	0.13	-1.16	0.247	0.91
PD	EN_L3_5_IT_2	TTPAL	-0.23	0.10	-2.36	0.0185	0.42
PD	EN_L3_5_IT_3	TTPAL	-0.26	0.11	-2.41	0.016	0.417
PD	EN_L5_6_NP	TTPAL	-0.16	0.16	-1.00	0.319	0.999
PD	EN_L6B	TTPAL	-0.00	0.21	-0.01	0.99	0.999
PD	EN_L6_CT	TTPAL	-0.28	0.18	-1.57	0.117	0.998
PD	EN_L6_IT_1	TTPAL	-0.20	0.15	-1.31	0.189	1
PD	EN_L6_IT_2	TTPAL	0.19	0.21	0.89	0.371	0.992
PD	IN_ADARB2	TTPAL	-0.01	0.12	-0.12	0.905	0.991
PD	IN_LAMP5_LHX6	TTPAL	-0.15	0.17	-0.87	0.385	1
PD	IN_LAMP5_RELN	TTPAL	0.07	0.14	0.48	0.634	0.993
PD	IN_PVALB	TTPAL	-0.04	0.10	-0.37	0.714	0.983
PD	IN_SST	TTPAL	-0.12	0.13	-0.92	0.355	0.92
PD	IN_VIP	TTPAL	-0.12	0.10	-1.17	0.242	0.835
PD	Micro	TTPAL	-0.01	0.18	-0.08	0.933	0.997
PD	OPC	TTPAL	-0.09	0.09	-1.02	0.307	0.932
PD	Oligo	TTPAL	-0.02	0.06	-0.30	0.763	0.949
PD	Astro	TTYH1	-0.11	0.10	-1.13	0.259	0.824
PD	EN_L2_3_IT	TTYH1	-0.02	0.07	-0.31	0.753	0.95
PD	EN_L3_5_IT_1	TTYH1	0.06	0.09	0.68	0.498	0.96
PD	EN_L3_5_IT_2	TTYH1	0.08	0.07	1.15	0.249	0.784
PD	EN_L3_5_IT_3	TTYH1	0.05	0.08	0.63	0.53	0.928
PD	EN_L5_6_NP	TTYH1	-0.04	0.16	-0.26	0.792	0.999
PD	EN_L6B	TTYH1	0.10	0.20	0.52	0.606	0.999
PD	EN_L6_CT	TTYH1	-0.10	0.15	-0.69	0.492	0.998
PD	EN_L6_IT_1	TTYH1	-0.06	0.13	-0.47	0.638	1
PD	EN_L6_IT_2	TTYH1	0.05	0.19	0.25	0.799	0.997
PD	IN_ADARB2	TTYH1	0.09	0.15	0.61	0.541	0.972
PD	IN_LAMP5_RELN	TTYH1	0.00	0.16	0.02	0.981	0.998
PD	IN_PVALB	TTYH1	-0.22	0.12	-1.78	0.0754	0.812
PD	IN_SST	TTYH1	-0.20	0.13	-1.63	0.104	0.82
PD	IN_VIP	TTYH1	-0.06	0.10	-0.65	0.516	0.914
PD	Micro	TTYH1	-0.08	0.14	-0.57	0.57	0.977
PD	OPC	TTYH1	0.05	0.06	0.77	0.444	0.96
PD	Oligo	TTYH1	-0.02	0.05	-0.34	0.732	0.944
PD	Astro	TTYH2	0.19	0.06	3.02	0.00257	0.283
PD	EN_L2_3_IT	TTYH2	0.16	0.11	1.47	0.14	0.663
PD	EN_L3_5_IT_1	TTYH2	-0.46	0.35	-1.30	0.194	0.883
PD	EN_L3_5_IT_2	TTYH2	0.38	0.14	2.67	0.0075	0.319
PD	EN_L3_5_IT_3	TTYH2	0.07	0.16	0.45	0.655	0.95
PD	EN_L6_CT	TTYH2	0.13	0.53	0.24	0.807	0.998
PD	EN_L6_IT_1	TTYH2	0.46	0.39	1.17	0.243	1
PD	Endo	TTYH2	-0.11	0.44	-0.24	0.811	0.983
PD	IN_PVALB	TTYH2	-0.09	0.15	-0.60	0.547	0.967
PD	IN_SST	TTYH2	0.22	0.17	1.33	0.184	0.87
PD	IN_VIP	TTYH2	0.23	0.14	1.62	0.105	0.745
PD	Micro	TTYH2	0.15	0.10	1.48	0.138	0.943
PD	OPC	TTYH2	0.22	0.08	2.59	0.00955	0.739
PD	Oligo	TTYH2	0.07	0.05	1.28	0.2	0.669
PD	PC	TTYH2	0.40	0.46	0.86	0.391	0.997
PD	Astro	TTYH3	0.15	0.11	1.39	0.164	0.751
PD	EN_L2_3_IT	TTYH3	-0.10	0.09	-1.17	0.243	0.751
PD	EN_L3_5_IT_1	TTYH3	-0.24	0.10	-2.50	0.0123	0.568
PD	EN_L3_5_IT_2	TTYH3	-0.05	0.09	-0.59	0.557	0.916
PD	EN_L3_5_IT_3	TTYH3	-0.02	0.09	-0.26	0.798	0.979
PD	EN_L5_6_NP	TTYH3	-0.04	0.12	-0.36	0.715	0.999
PD	EN_L6B	TTYH3	0.11	0.15	0.74	0.458	0.999
PD	EN_L6_CT	TTYH3	-0.16	0.14	-1.13	0.26	0.998
PD	EN_L6_IT_1	TTYH3	-0.04	0.15	-0.28	0.776	1
PD	EN_L6_IT_2	TTYH3	-0.32	0.20	-1.63	0.103	0.985
PD	Endo	TTYH3	-0.68	0.37	-1.84	0.0652	0.598
PD	IN_ADARB2	TTYH3	0.06	0.11	0.59	0.557	0.972
PD	IN_LAMP5_LHX6	TTYH3	0.08	0.13	0.59	0.555	1
PD	IN_LAMP5_RELN	TTYH3	0.01	0.12	0.10	0.921	0.998
PD	IN_PVALB	TTYH3	0.07	0.08	0.81	0.416	0.949
PD	IN_PVALB_CHC	TTYH3	-0.08	0.14	-0.55	0.583	0.97
PD	IN_SST	TTYH3	0.06	0.09	0.66	0.51	0.953
PD	IN_VIP	TTYH3	0.01	0.08	0.15	0.881	0.984
PD	Micro	TTYH3	0.17	0.14	1.20	0.232	0.952
PD	OPC	TTYH3	0.02	0.09	0.23	0.819	0.992
PD	Oligo	TTYH3	0.08	0.10	0.76	0.445	0.834
PD	PVM	TTYH3	0.51	0.27	1.86	0.0623	0.621
PD	Astro	TUB	0.09	0.09	0.94	0.349	0.867
PD	EN_L2_3_IT	TUB	-0.01	0.06	-0.17	0.867	0.973
PD	EN_L3_5_IT_1	TUB	0.10	0.07	1.39	0.165	0.877
PD	EN_L3_5_IT_2	TUB	0.01	0.07	0.19	0.852	0.981
PD	EN_L3_5_IT_3	TUB	0.13	0.06	2.13	0.0331	0.502
PD	EN_L5_6_NP	TUB	-0.03	0.13	-0.22	0.826	0.999
PD	EN_L6B	TUB	-0.07	0.12	-0.63	0.526	0.999
PD	EN_L6_CT	TUB	0.12	0.09	1.27	0.204	0.998
PD	EN_L6_IT_1	TUB	-0.01	0.11	-0.11	0.916	1
PD	EN_L6_IT_2	TUB	-0.17	0.13	-1.32	0.187	0.992
PD	IN_ADARB2	TUB	0.09	0.09	0.91	0.362	0.95
PD	IN_LAMP5_LHX6	TUB	-0.10	0.12	-0.86	0.392	1
PD	IN_LAMP5_RELN	TUB	0.07	0.09	0.79	0.428	0.986
PD	IN_PVALB	TUB	0.07	0.08	0.90	0.368	0.941
PD	IN_PVALB_CHC	TUB	0.12	0.11	1.09	0.275	0.868
PD	IN_SST	TUB	0.08	0.08	1.09	0.276	0.902
PD	IN_VIP	TUB	-0.05	0.06	-0.80	0.423	0.893
PD	OPC	TUB	0.02	0.06	0.37	0.712	0.989
PD	Oligo	TUB	-0.00	0.11	-0.03	0.974	0.995
PD	PC	TUB	0.65	0.36	1.79	0.0738	0.997
PD	VLMC	TUB	0.50	0.25	1.99	0.0468	0.662
PD	Astro	TUBA1A	0.28	0.10	2.78	0.00552	0.36
PD	EN_L2_3_IT	TUBA1A	0.04	0.07	0.56	0.575	0.904
PD	EN_L3_5_IT_1	TUBA1A	0.12	0.09	1.29	0.196	0.883
PD	EN_L3_5_IT_2	TUBA1A	0.09	0.07	1.23	0.219	0.763
PD	EN_L3_5_IT_3	TUBA1A	0.12	0.08	1.54	0.125	0.708
PD	EN_L5_6_NP	TUBA1A	0.08	0.12	0.62	0.535	0.999
PD	EN_L6B	TUBA1A	0.07	0.16	0.44	0.658	0.999
PD	EN_L6_CT	TUBA1A	-0.15	0.12	-1.22	0.223	0.998
PD	EN_L6_IT_1	TUBA1A	-0.02	0.13	-0.13	0.894	1
PD	EN_L6_IT_2	TUBA1A	0.16	0.15	1.07	0.286	0.992
PD	Endo	TUBA1A	0.11	0.34	0.33	0.742	0.968
PD	IN_ADARB2	TUBA1A	0.13	0.12	1.05	0.292	0.931
PD	IN_LAMP5_LHX6	TUBA1A	0.07	0.15	0.47	0.638	1
PD	IN_LAMP5_RELN	TUBA1A	0.07	0.12	0.58	0.564	0.991
PD	IN_PVALB	TUBA1A	0.01	0.09	0.15	0.885	0.993
PD	IN_PVALB_CHC	TUBA1A	0.03	0.14	0.21	0.837	0.989
PD	IN_SST	TUBA1A	0.10	0.10	0.96	0.339	0.917
PD	IN_VIP	TUBA1A	0.21	0.09	2.25	0.0244	0.618
PD	Micro	TUBA1A	-0.00	0.12	-0.02	0.981	0.999
PD	OPC	TUBA1A	0.06	0.08	0.77	0.443	0.96
PD	Oligo	TUBA1A	0.00	0.08	0.03	0.98	0.996
PD	PC	TUBA1A	-0.05	0.18	-0.29	0.771	0.997
PD	Astro	TUBA1B	0.04	0.09	0.39	0.696	0.959
PD	EN_L2_3_IT	TUBA1B	0.21	0.10	2.15	0.0316	0.488
PD	EN_L3_5_IT_1	TUBA1B	0.20	0.11	1.76	0.0789	0.791
PD	EN_L3_5_IT_2	TUBA1B	0.27	0.11	2.44	0.0148	0.401
PD	EN_L3_5_IT_3	TUBA1B	0.23	0.10	2.26	0.0241	0.455
PD	EN_L5_6_NP	TUBA1B	0.22	0.14	1.61	0.107	0.999
PD	EN_L6B	TUBA1B	0.20	0.15	1.29	0.198	0.999
PD	EN_L6_CT	TUBA1B	0.17	0.12	1.43	0.152	0.998
PD	EN_L6_IT_1	TUBA1B	0.14	0.14	1.04	0.3	1
PD	EN_L6_IT_2	TUBA1B	0.24	0.15	1.65	0.0981	0.985
PD	Endo	TUBA1B	-0.06	0.15	-0.39	0.699	0.959
PD	IN_ADARB2	TUBA1B	0.32	0.13	2.57	0.0101	0.881
PD	IN_LAMP5_LHX6	TUBA1B	0.15	0.15	1.01	0.312	1
PD	IN_LAMP5_RELN	TUBA1B	0.18	0.13	1.43	0.154	0.946
PD	IN_PVALB	TUBA1B	0.24	0.11	2.26	0.0238	0.696
PD	IN_PVALB_CHC	TUBA1B	0.19	0.13	1.40	0.161	0.805
PD	IN_SST	TUBA1B	0.17	0.11	1.51	0.13	0.848
PD	IN_VIP	TUBA1B	0.19	0.11	1.76	0.0784	0.708
PD	Micro	TUBA1B	0.13	0.12	1.13	0.258	0.952
PD	OPC	TUBA1B	0.05	0.09	0.50	0.615	0.979
PD	Oligo	TUBA1B	0.11	0.08	1.45	0.148	0.608
PD	PC	TUBA1B	-0.03	0.16	-0.18	0.854	0.997
PD	PVM	TUBA1B	1.01	0.94	1.07	0.283	0.829
PD	Astro	TUBA1C	0.17	0.10	1.78	0.0757	0.638
PD	EN_L2_3_IT	TUBA1C	0.12	0.09	1.37	0.17	0.691
PD	EN_L3_5_IT_1	TUBA1C	0.05	0.14	0.36	0.721	0.981
PD	EN_L3_5_IT_2	TUBA1C	0.20	0.11	1.87	0.0618	0.585
PD	EN_L3_5_IT_3	TUBA1C	0.06	0.12	0.46	0.645	0.948
PD	EN_L5_6_NP	TUBA1C	-0.07	0.22	-0.32	0.749	0.999
PD	EN_L6B	TUBA1C	0.02	0.23	0.09	0.925	0.999
PD	EN_L6_CT	TUBA1C	0.05	0.19	0.29	0.775	0.998
PD	EN_L6_IT_1	TUBA1C	0.10	0.22	0.47	0.64	1
PD	EN_L6_IT_2	TUBA1C	-0.02	0.51	-0.03	0.974	0.999
PD	Endo	TUBA1C	0.10	0.34	0.31	0.758	0.972
PD	IN_ADARB2	TUBA1C	0.05	0.17	0.29	0.773	0.984
PD	IN_LAMP5_LHX6	TUBA1C	-0.94	0.60	-1.56	0.119	1
PD	IN_LAMP5_RELN	TUBA1C	0.25	0.18	1.40	0.162	0.946
PD	IN_PVALB	TUBA1C	0.14	0.12	1.22	0.223	0.915
PD	IN_SST	TUBA1C	0.19	0.15	1.23	0.22	0.875
PD	IN_VIP	TUBA1C	-0.13	0.12	-1.07	0.284	0.853
PD	Micro	TUBA1C	0.05	0.15	0.30	0.761	0.987
PD	OPC	TUBA1C	0.07	0.13	0.59	0.557	0.973
PD	Oligo	TUBA1C	0.20	0.09	2.12	0.0338	0.394
PD	EN_L2_3_IT	TUBA3D	-0.38	0.17	-2.29	0.0222	0.437
PD	Astro	TUBA4A	0.08	0.10	0.84	0.403	0.887
PD	EN_L2_3_IT	TUBA4A	0.13	0.09	1.52	0.129	0.651
PD	EN_L3_5_IT_1	TUBA4A	0.29	0.13	2.14	0.0321	0.708
PD	EN_L3_5_IT_2	TUBA4A	0.25	0.10	2.40	0.0162	0.409
PD	EN_L3_5_IT_3	TUBA4A	0.08	0.10	0.81	0.42	0.892
PD	EN_L5_6_NP	TUBA4A	0.03	0.15	0.19	0.852	0.999
PD	EN_L6B	TUBA4A	-0.00	0.19	-0.03	0.98	0.999
PD	EN_L6_CT	TUBA4A	0.24	0.14	1.75	0.0804	0.998
PD	EN_L6_IT_1	TUBA4A	0.21	0.15	1.34	0.179	1
PD	EN_L6_IT_2	TUBA4A	-0.00	0.20	-0.01	0.989	0.999
PD	IN_ADARB2	TUBA4A	0.25	0.16	1.51	0.13	0.89
PD	IN_LAMP5_LHX6	TUBA4A	-0.02	0.17	-0.14	0.89	1
PD	IN_LAMP5_RELN	TUBA4A	0.08	0.14	0.52	0.601	0.993
PD	IN_PVALB	TUBA4A	0.26	0.11	2.41	0.0159	0.648
PD	IN_PVALB_CHC	TUBA4A	0.03	0.16	0.17	0.867	0.992
PD	IN_SST	TUBA4A	-0.00	0.12	-0.02	0.98	0.996
PD	IN_VIP	TUBA4A	0.17	0.10	1.68	0.0932	0.733
PD	Micro	TUBA4A	0.13	0.19	0.67	0.504	0.97
PD	OPC	TUBA4A	-0.03	0.18	-0.16	0.872	0.995
PD	Oligo	TUBA4A	-0.00	0.12	-0.04	0.971	0.994
PD	Astro	TUBA8	-0.23	0.15	-1.49	0.136	0.714
PD	EN_L2_3_IT	TUBA8	0.16	0.12	1.32	0.185	0.706
PD	EN_L3_5_IT_1	TUBA8	0.30	0.21	1.45	0.148	0.861
PD	EN_L3_5_IT_2	TUBA8	0.17	0.14	1.23	0.217	0.763
PD	EN_L3_5_IT_3	TUBA8	0.21	0.17	1.26	0.209	0.785
PD	EN_L5_6_NP	TUBA8	0.43	0.71	0.61	0.542	0.999
PD	EN_L6B	TUBA8	-0.01	0.51	-0.02	0.98	0.999
PD	EN_L6_CT	TUBA8	0.15	0.19	0.75	0.456	0.998
PD	EN_L6_IT_1	TUBA8	0.27	0.18	1.53	0.127	1
PD	EN_L6_IT_2	TUBA8	0.15	0.28	0.54	0.587	0.992
PD	IN_PVALB	TUBA8	-0.05	0.16	-0.34	0.737	0.984
PD	IN_PVALB_CHC	TUBA8	-0.12	0.17	-0.66	0.508	0.955
PD	IN_SST	TUBA8	-0.31	0.18	-1.75	0.0806	0.804
PD	IN_VIP	TUBA8	-0.07	0.11	-0.60	0.546	0.921
PD	OPC	TUBA8	-0.11	0.15	-0.70	0.485	0.966
PD	Oligo	TUBA8	-0.16	0.16	-1.04	0.296	0.747
PD	Astro	TUBB	0.18	0.08	2.13	0.0329	0.539
PD	EN_L2_3_IT	TUBB	0.19	0.10	1.96	0.0504	0.531
PD	EN_L3_5_IT_1	TUBB	0.19	0.13	1.48	0.14	0.857
PD	EN_L3_5_IT_2	TUBB	0.20	0.11	1.82	0.069	0.598
PD	EN_L3_5_IT_3	TUBB	0.25	0.11	2.26	0.0241	0.455
PD	EN_L5_6_NP	TUBB	0.10	0.15	0.67	0.501	0.999
PD	EN_L6B	TUBB	0.24	0.18	1.29	0.197	0.999
PD	EN_L6_CT	TUBB	0.23	0.15	1.53	0.125	0.998
PD	EN_L6_IT_1	TUBB	0.06	0.16	0.36	0.716	1
PD	EN_L6_IT_2	TUBB	-0.26	0.23	-1.12	0.262	0.992
PD	Endo	TUBB	0.14	0.20	0.67	0.501	0.925
PD	IN_ADARB2	TUBB	0.47	0.13	3.72	0.0002	0.413
PD	IN_LAMP5_LHX6	TUBB	0.20	0.16	1.27	0.204	1
PD	IN_LAMP5_RELN	TUBB	0.13	0.13	0.97	0.33	0.978
PD	IN_PVALB	TUBB	0.21	0.11	1.87	0.062	0.793
PD	IN_PVALB_CHC	TUBB	0.08	0.17	0.49	0.626	0.974
PD	IN_SST	TUBB	0.11	0.11	0.97	0.331	0.915
PD	IN_VIP	TUBB	0.30	0.10	3.11	0.00184	0.443
PD	Micro	TUBB	0.17	0.11	1.60	0.109	0.943
PD	OPC	TUBB	0.10	0.09	1.09	0.274	0.929
PD	Oligo	TUBB	0.10	0.08	1.28	0.201	0.669
PD	PC	TUBB	-0.57	0.40	-1.42	0.156	0.997
PD	Astro	TUBB1	-0.18	0.21	-0.87	0.384	0.882
PD	EN_L2_3_IT	TUBB1	-0.34	0.21	-1.61	0.107	0.627
PD	Oligo	TUBB1	-0.02	0.17	-0.13	0.899	0.979
PD	Astro	TUBB2A	0.07	0.10	0.73	0.467	0.91
PD	EN_L2_3_IT	TUBB2A	0.11	0.10	1.14	0.256	0.756
PD	EN_L3_5_IT_1	TUBB2A	0.16	0.14	1.20	0.229	0.906
PD	EN_L3_5_IT_2	TUBB2A	0.16	0.11	1.41	0.16	0.725
PD	EN_L3_5_IT_3	TUBB2A	0.12	0.12	1.03	0.305	0.849
PD	EN_L5_6_NP	TUBB2A	0.00	0.16	0.03	0.977	0.999
PD	EN_L6B	TUBB2A	0.16	0.21	0.77	0.443	0.999
PD	EN_L6_CT	TUBB2A	0.33	0.17	1.95	0.051	0.984
PD	EN_L6_IT_1	TUBB2A	0.11	0.16	0.66	0.512	1
PD	EN_L6_IT_2	TUBB2A	0.17	0.18	0.91	0.362	0.992
PD	IN_ADARB2	TUBB2A	0.26	0.13	1.94	0.052	0.881
PD	IN_LAMP5_LHX6	TUBB2A	-0.01	0.16	-0.06	0.954	1
PD	IN_LAMP5_RELN	TUBB2A	0.05	0.13	0.43	0.667	0.994
PD	IN_PVALB	TUBB2A	0.19	0.11	1.68	0.0931	0.824
PD	IN_PVALB_CHC	TUBB2A	0.25	0.14	1.87	0.0609	0.689
PD	IN_SST	TUBB2A	0.07	0.12	0.61	0.544	0.953
PD	IN_VIP	TUBB2A	0.18	0.11	1.60	0.11	0.75
PD	Micro	TUBB2A	0.08	0.16	0.49	0.627	0.98
PD	OPC	TUBB2A	0.07	0.09	0.79	0.43	0.959
PD	Oligo	TUBB2A	-0.01	0.12	-0.11	0.915	0.981
PD	Astro	TUBB2B	0.02	0.13	0.16	0.872	0.983
PD	EN_L2_3_IT	TUBB2B	-0.01	0.11	-0.07	0.944	0.989
PD	EN_L3_5_IT_2	TUBB2B	-0.18	0.14	-1.33	0.185	0.741
PD	EN_L3_5_IT_3	TUBB2B	0.11	0.15	0.74	0.46	0.908
PD	IN_ADARB2	TUBB2B	0.31	0.14	2.14	0.0325	0.881
PD	IN_PVALB	TUBB2B	-0.10	0.12	-0.84	0.402	0.945
PD	IN_PVALB_CHC	TUBB2B	-0.11	0.16	-0.67	0.5	0.955
PD	IN_SST	TUBB2B	0.01	0.12	0.04	0.968	0.995
PD	IN_VIP	TUBB2B	0.15	0.10	1.45	0.146	0.774
PD	OPC	TUBB2B	0.08	0.10	0.79	0.429	0.959
PD	Oligo	TUBB2B	0.10	0.14	0.74	0.461	0.842
PD	Astro	TUBB4A	0.08	0.10	0.77	0.444	0.901
PD	EN_L2_3_IT	TUBB4A	0.23	0.10	2.41	0.0161	0.411
PD	EN_L3_5_IT_1	TUBB4A	0.03	0.12	0.26	0.796	0.987
PD	EN_L3_5_IT_2	TUBB4A	0.26	0.11	2.33	0.0196	0.429
PD	EN_L3_5_IT_3	TUBB4A	0.13	0.10	1.29	0.198	0.778
PD	EN_L5_6_NP	TUBB4A	0.10	0.16	0.63	0.529	0.999
PD	EN_L6B	TUBB4A	0.04	0.19	0.22	0.827	0.999
PD	EN_L6_CT	TUBB4A	0.03	0.14	0.23	0.816	0.998
PD	EN_L6_IT_1	TUBB4A	0.10	0.15	0.66	0.507	1
PD	EN_L6_IT_2	TUBB4A	-0.13	0.18	-0.72	0.473	0.992
PD	IN_ADARB2	TUBB4A	0.21	0.13	1.64	0.101	0.881
PD	IN_LAMP5_LHX6	TUBB4A	0.13	0.15	0.84	0.404	1
PD	IN_LAMP5_RELN	TUBB4A	0.10	0.13	0.75	0.451	0.988
PD	IN_PVALB	TUBB4A	0.10	0.10	1.03	0.303	0.926
PD	IN_PVALB_CHC	TUBB4A	-0.09	0.16	-0.60	0.55	0.962
PD	IN_SST	TUBB4A	0.10	0.11	0.94	0.346	0.918
PD	IN_VIP	TUBB4A	0.15	0.10	1.51	0.131	0.765
PD	Micro	TUBB4A	0.11	0.15	0.73	0.465	0.97
PD	OPC	TUBB4A	0.08	0.10	0.84	0.403	0.956
PD	Oligo	TUBB4A	0.09	0.09	0.95	0.343	0.782
PD	Astro	TUBB4B	0.11	0.09	1.26	0.208	0.791
PD	EN_L2_3_IT	TUBB4B	0.18	0.10	1.82	0.0685	0.57
PD	EN_L3_5_IT_1	TUBB4B	0.05	0.13	0.38	0.701	0.979
PD	EN_L3_5_IT_2	TUBB4B	0.23	0.12	1.95	0.051	0.552
PD	EN_L3_5_IT_3	TUBB4B	0.17	0.11	1.58	0.114	0.694
PD	EN_L5_6_NP	TUBB4B	0.02	0.19	0.10	0.922	0.999
PD	EN_L6B	TUBB4B	0.22	0.21	1.06	0.287	0.999
PD	EN_L6_CT	TUBB4B	0.13	0.17	0.79	0.429	0.998
PD	EN_L6_IT_1	TUBB4B	0.08	0.16	0.51	0.609	1
PD	EN_L6_IT_2	TUBB4B	0.32	0.22	1.45	0.146	0.992
PD	Endo	TUBB4B	0.31	0.22	1.44	0.151	0.741
PD	IN_ADARB2	TUBB4B	0.22	0.16	1.35	0.176	0.901
PD	IN_LAMP5_LHX6	TUBB4B	0.14	0.20	0.71	0.476	1
PD	IN_LAMP5_RELN	TUBB4B	0.04	0.15	0.25	0.802	0.995
PD	IN_PVALB	TUBB4B	0.11	0.12	0.93	0.351	0.934
PD	IN_PVALB_CHC	TUBB4B	0.32	0.16	1.97	0.0484	0.66
PD	IN_SST	TUBB4B	0.12	0.12	1.03	0.301	0.912
PD	IN_VIP	TUBB4B	0.14	0.11	1.23	0.22	0.825
PD	Micro	TUBB4B	-0.04	0.16	-0.27	0.79	0.989
PD	OPC	TUBB4B	0.16	0.11	1.46	0.144	0.899
PD	Oligo	TUBB4B	0.06	0.08	0.76	0.448	0.836
PD	PC	TUBB4B	-0.49	0.40	-1.23	0.218	0.997
PD	Astro	TUBB6	-0.18	0.18	-1.00	0.316	0.852
PD	EN_L2_3_IT	TUBB6	-0.11	0.11	-0.95	0.342	0.801
PD	EN_L3_5_IT_2	TUBB6	-0.09	0.16	-0.56	0.573	0.922
PD	EN_L3_5_IT_3	TUBB6	-0.06	0.15	-0.36	0.718	0.962
PD	EN_L6_IT_1	TUBB6	-0.01	0.40	-0.03	0.98	1
PD	EN_L6_IT_2	TUBB6	-1.31	0.51	-2.58	0.00981	0.744
PD	Endo	TUBB6	0.09	0.19	0.45	0.652	0.957
PD	IN_PVALB	TUBB6	-0.05	0.14	-0.38	0.705	0.982
PD	IN_VIP	TUBB6	-0.14	0.15	-0.95	0.34	0.871
PD	OPC	TUBB6	-0.32	0.15	-2.12	0.0337	0.796
PD	Oligo	TUBB6	-0.11	0.11	-0.99	0.321	0.765
PD	PC	TUBB6	-0.28	0.32	-0.85	0.393	0.997
PD	VLMC	TUBB6	0.12	0.29	0.40	0.689	0.967
PD	Astro	TUBB8	-0.14	0.22	-0.66	0.511	0.924
PD	EN_L2_3_IT	TUBB8	0.09	0.22	0.42	0.677	0.933
PD	Micro	TUBB8	-0.44	0.36	-1.24	0.217	0.951
PD	Astro	TUBD1	-0.04	0.07	-0.54	0.589	0.941
PD	EN_L2_3_IT	TUBD1	-0.11	0.07	-1.43	0.153	0.677
PD	EN_L3_5_IT_1	TUBD1	-0.10	0.11	-0.95	0.343	0.945
PD	EN_L3_5_IT_2	TUBD1	-0.08	0.09	-0.98	0.328	0.828
PD	EN_L3_5_IT_3	TUBD1	-0.04	0.09	-0.50	0.614	0.941
PD	EN_L5_6_NP	TUBD1	0.37	0.14	2.70	0.00688	0.999
PD	EN_L6B	TUBD1	-0.07	0.19	-0.35	0.729	0.999
PD	EN_L6_CT	TUBD1	-0.10	0.15	-0.68	0.496	0.998
PD	EN_L6_IT_1	TUBD1	-0.13	0.14	-0.91	0.361	1
PD	EN_L6_IT_2	TUBD1	-0.08	0.19	-0.42	0.672	0.994
PD	IN_ADARB2	TUBD1	-0.13	0.14	-0.93	0.351	0.947
PD	IN_LAMP5_LHX6	TUBD1	0.04	0.17	0.21	0.832	1
PD	IN_LAMP5_RELN	TUBD1	-0.06	0.12	-0.46	0.642	0.993
PD	IN_PVALB	TUBD1	0.07	0.08	0.83	0.408	0.947
PD	IN_PVALB_CHC	TUBD1	0.10	0.15	0.67	0.504	0.955
PD	IN_SST	TUBD1	0.09	0.10	0.87	0.385	0.929
PD	IN_VIP	TUBD1	-0.23	0.09	-2.55	0.0109	0.526
PD	Micro	TUBD1	-0.04	0.13	-0.31	0.76	0.987
PD	OPC	TUBD1	-0.02	0.08	-0.27	0.785	0.992
PD	Oligo	TUBD1	-0.05	0.05	-1.03	0.305	0.754
PD	Astro	TUBE1	-0.02	0.06	-0.39	0.696	0.959
PD	EN_L2_3_IT	TUBE1	-0.01	0.05	-0.10	0.918	0.986
PD	EN_L3_5_IT_1	TUBE1	-0.00	0.07	-0.05	0.963	0.996
PD	EN_L3_5_IT_2	TUBE1	0.00	0.06	0.08	0.937	0.992
PD	EN_L3_5_IT_3	TUBE1	0.06	0.06	0.93	0.353	0.869
PD	EN_L5_6_NP	TUBE1	-0.05	0.09	-0.58	0.56	0.999
PD	EN_L6B	TUBE1	0.07	0.12	0.55	0.584	0.999
PD	EN_L6_CT	TUBE1	-0.05	0.09	-0.53	0.599	0.998
PD	EN_L6_IT_1	TUBE1	0.01	0.10	0.09	0.929	1
PD	EN_L6_IT_2	TUBE1	0.00	0.13	0.03	0.977	0.999
PD	Endo	TUBE1	0.18	0.30	0.60	0.546	0.933
PD	IN_ADARB2	TUBE1	-0.14	0.09	-1.57	0.116	0.888
PD	IN_LAMP5_LHX6	TUBE1	-0.04	0.09	-0.39	0.693	1
PD	IN_LAMP5_RELN	TUBE1	0.08	0.08	1.04	0.301	0.969
PD	IN_PVALB	TUBE1	0.00	0.06	0.00	0.997	1
PD	IN_PVALB_CHC	TUBE1	-0.10	0.09	-1.13	0.258	0.863
PD	IN_SST	TUBE1	-0.05	0.06	-0.75	0.454	0.942
PD	IN_VIP	TUBE1	-0.01	0.05	-0.23	0.815	0.975
PD	Micro	TUBE1	0.02	0.13	0.19	0.853	0.989
PD	OPC	TUBE1	-0.11	0.06	-1.94	0.0524	0.81
PD	Oligo	TUBE1	-0.06	0.05	-1.27	0.206	0.674
PD	PC	TUBE1	0.75	0.40	1.87	0.0614	0.997
PD	Astro	TUBG1	-0.13	0.12	-1.08	0.281	0.831
PD	EN_L2_3_IT	TUBG1	-0.07	0.08	-0.83	0.406	0.835
PD	EN_L3_5_IT_1	TUBG1	0.69	0.41	1.69	0.0916	0.794
PD	EN_L3_5_IT_2	TUBG1	-0.14	0.12	-1.18	0.238	0.772
PD	EN_L3_5_IT_3	TUBG1	-0.09	0.12	-0.75	0.454	0.906
PD	EN_L6_IT_1	TUBG1	0.14	0.32	0.45	0.651	1
PD	IN_PVALB	TUBG1	-0.18	0.13	-1.47	0.142	0.859
PD	IN_VIP	TUBG1	-0.04	0.14	-0.31	0.76	0.965
PD	OPC	TUBG1	-0.07	0.15	-0.47	0.64	0.985
PD	Oligo	TUBG1	0.03	0.11	0.31	0.759	0.949
PD	Astro	TUBG2	0.08	0.06	1.33	0.185	0.774
PD	EN_L2_3_IT	TUBG2	-0.08	0.06	-1.40	0.162	0.685
PD	EN_L3_5_IT_1	TUBG2	-0.17	0.09	-1.84	0.0652	0.779
PD	EN_L3_5_IT_2	TUBG2	0.00	0.07	0.01	0.994	0.999
PD	EN_L3_5_IT_3	TUBG2	0.02	0.07	0.25	0.803	0.979
PD	EN_L5_6_NP	TUBG2	-0.06	0.14	-0.43	0.667	0.999
PD	EN_L6B	TUBG2	-0.20	0.15	-1.29	0.196	0.999
PD	EN_L6_CT	TUBG2	-0.18	0.13	-1.38	0.169	0.998
PD	EN_L6_IT_1	TUBG2	0.01	0.11	0.07	0.944	1
PD	EN_L6_IT_2	TUBG2	-0.08	0.16	-0.49	0.624	0.992
PD	IN_ADARB2	TUBG2	-0.11	0.11	-0.93	0.352	0.947
PD	IN_LAMP5_LHX6	TUBG2	-0.15	0.16	-0.97	0.331	1
PD	IN_LAMP5_RELN	TUBG2	0.04	0.11	0.36	0.715	0.994
PD	IN_PVALB	TUBG2	-0.04	0.07	-0.52	0.606	0.974
PD	IN_PVALB_CHC	TUBG2	-0.06	0.13	-0.43	0.669	0.977
PD	IN_SST	TUBG2	-0.12	0.10	-1.22	0.221	0.876
PD	IN_VIP	TUBG2	-0.02	0.08	-0.20	0.844	0.979
PD	Micro	TUBG2	-0.19	0.14	-1.32	0.187	0.947
PD	OPC	TUBG2	0.02	0.06	0.34	0.733	0.991
PD	Oligo	TUBG2	-0.01	0.06	-0.20	0.844	0.97
PD	Astro	TUBGCP2	0.06	0.06	1.07	0.283	0.832
PD	EN_L2_3_IT	TUBGCP2	0.02	0.05	0.37	0.711	0.941
PD	EN_L3_5_IT_1	TUBGCP2	0.02	0.08	0.22	0.825	0.99
PD	EN_L3_5_IT_2	TUBGCP2	0.00	0.07	0.00	0.997	0.999
PD	EN_L3_5_IT_3	TUBGCP2	0.06	0.07	0.89	0.374	0.875
PD	EN_L5_6_NP	TUBGCP2	0.01	0.11	0.12	0.907	0.999
PD	EN_L6B	TUBGCP2	0.15	0.13	1.12	0.261	0.999
PD	EN_L6_CT	TUBGCP2	0.01	0.11	0.08	0.936	0.998
PD	EN_L6_IT_1	TUBGCP2	0.04	0.11	0.39	0.699	1
PD	EN_L6_IT_2	TUBGCP2	0.04	0.15	0.26	0.791	0.997
PD	Endo	TUBGCP2	0.46	0.41	1.13	0.259	0.823
PD	IN_ADARB2	TUBGCP2	-0.05	0.09	-0.59	0.555	0.972
PD	IN_LAMP5_LHX6	TUBGCP2	0.08	0.12	0.60	0.546	1
PD	IN_LAMP5_RELN	TUBGCP2	-0.03	0.09	-0.34	0.731	0.994
PD	IN_PVALB	TUBGCP2	0.04	0.07	0.62	0.535	0.966
PD	IN_PVALB_CHC	TUBGCP2	0.06	0.13	0.49	0.627	0.974
PD	IN_SST	TUBGCP2	0.01	0.08	0.18	0.856	0.989
PD	IN_VIP	TUBGCP2	0.10	0.07	1.44	0.15	0.777
PD	Micro	TUBGCP2	0.13	0.10	1.31	0.19	0.947
PD	OPC	TUBGCP2	0.03	0.06	0.54	0.591	0.977
PD	Oligo	TUBGCP2	-0.02	0.05	-0.46	0.645	0.92
PD	PC	TUBGCP2	0.28	0.41	0.69	0.49	0.997
PD	PVM	TUBGCP2	0.06	0.85	0.07	0.945	0.989
PD	Astro	TUBGCP3	-0.01	0.05	-0.10	0.92	0.991
PD	EN_L2_3_IT	TUBGCP3	0.07	0.05	1.51	0.131	0.653
PD	EN_L3_5_IT_1	TUBGCP3	0.02	0.06	0.25	0.804	0.987
PD	EN_L3_5_IT_2	TUBGCP3	0.07	0.06	1.12	0.261	0.792
PD	EN_L3_5_IT_3	TUBGCP3	0.09	0.06	1.47	0.142	0.724
PD	EN_L5_6_NP	TUBGCP3	0.08	0.10	0.72	0.469	0.999
PD	EN_L6B	TUBGCP3	-0.06	0.10	-0.65	0.515	0.999
PD	EN_L6_CT	TUBGCP3	-0.06	0.09	-0.64	0.525	0.998
PD	EN_L6_IT_1	TUBGCP3	0.05	0.09	0.62	0.538	1
PD	EN_L6_IT_2	TUBGCP3	0.08	0.10	0.82	0.41	0.992
PD	Endo	TUBGCP3	0.07	0.19	0.39	0.697	0.959
PD	IN_ADARB2	TUBGCP3	-0.03	0.07	-0.43	0.666	0.974
PD	IN_LAMP5_LHX6	TUBGCP3	0.13	0.09	1.48	0.138	1
PD	IN_LAMP5_RELN	TUBGCP3	0.07	0.08	0.86	0.387	0.985
PD	IN_PVALB	TUBGCP3	0.06	0.06	1.03	0.304	0.926
PD	IN_PVALB_CHC	TUBGCP3	0.03	0.09	0.38	0.705	0.977
PD	IN_SST	TUBGCP3	0.07	0.07	1.10	0.27	0.9
PD	IN_VIP	TUBGCP3	0.07	0.06	1.30	0.195	0.812
PD	Micro	TUBGCP3	-0.07	0.07	-0.89	0.375	0.97
PD	OPC	TUBGCP3	0.05	0.05	1.10	0.273	0.929
PD	Oligo	TUBGCP3	0.06	0.04	1.42	0.155	0.614
PD	PC	TUBGCP3	-0.10	0.20	-0.50	0.615	0.997
PD	PVM	TUBGCP3	0.00	0.22	0.01	0.988	0.997
PD	VLMC	TUBGCP3	0.30	0.20	1.46	0.145	0.771
PD	Astro	TUBGCP4	0.00	0.06	0.01	0.992	0.999
PD	EN_L2_3_IT	TUBGCP4	0.09	0.06	1.40	0.161	0.684
PD	EN_L3_5_IT_1	TUBGCP4	0.08	0.09	0.86	0.387	0.953
PD	EN_L3_5_IT_2	TUBGCP4	-0.03	0.07	-0.35	0.723	0.958
PD	EN_L3_5_IT_3	TUBGCP4	0.04	0.08	0.49	0.625	0.944
PD	EN_L5_6_NP	TUBGCP4	-0.11	0.14	-0.82	0.411	0.999
PD	EN_L6B	TUBGCP4	-0.15	0.17	-0.87	0.383	0.999
PD	EN_L6_CT	TUBGCP4	-0.02	0.14	-0.13	0.899	0.998
PD	EN_L6_IT_1	TUBGCP4	-0.06	0.12	-0.52	0.606	1
PD	EN_L6_IT_2	TUBGCP4	-0.37	0.16	-2.33	0.0199	0.884
PD	IN_ADARB2	TUBGCP4	0.04	0.12	0.38	0.701	0.977
PD	IN_LAMP5_LHX6	TUBGCP4	-0.20	0.15	-1.34	0.179	1
PD	IN_LAMP5_RELN	TUBGCP4	0.10	0.12	0.80	0.422	0.986
PD	IN_PVALB	TUBGCP4	-0.04	0.09	-0.49	0.621	0.976
PD	IN_PVALB_CHC	TUBGCP4	-0.40	0.14	-2.90	0.00373	0.281
PD	IN_SST	TUBGCP4	0.03	0.09	0.37	0.713	0.972
PD	IN_VIP	TUBGCP4	-0.10	0.08	-1.20	0.23	0.834
PD	Micro	TUBGCP4	-0.07	0.12	-0.58	0.564	0.977
PD	OPC	TUBGCP4	-0.20	0.07	-2.74	0.00612	0.7
PD	Oligo	TUBGCP4	-0.03	0.05	-0.76	0.447	0.835
PD	Astro	TUBGCP5	0.00	0.07	0.02	0.981	0.999
PD	EN_L2_3_IT	TUBGCP5	-0.04	0.07	-0.50	0.617	0.916
PD	EN_L3_5_IT_1	TUBGCP5	0.07	0.09	0.79	0.428	0.955
PD	EN_L3_5_IT_2	TUBGCP5	0.09	0.08	1.07	0.284	0.806
PD	EN_L3_5_IT_3	TUBGCP5	0.02	0.08	0.24	0.812	0.98
PD	EN_L5_6_NP	TUBGCP5	-0.07	0.12	-0.61	0.54	0.999
PD	EN_L6B	TUBGCP5	0.09	0.15	0.61	0.541	0.999
PD	EN_L6_CT	TUBGCP5	-0.06	0.12	-0.53	0.594	0.998
PD	EN_L6_IT_1	TUBGCP5	0.10	0.13	0.77	0.439	1
PD	EN_L6_IT_2	TUBGCP5	-0.13	0.17	-0.79	0.432	0.992
PD	Endo	TUBGCP5	0.15	0.43	0.35	0.725	0.967
PD	IN_ADARB2	TUBGCP5	-0.05	0.10	-0.48	0.631	0.972
PD	IN_LAMP5_LHX6	TUBGCP5	0.04	0.12	0.33	0.742	1
PD	IN_LAMP5_RELN	TUBGCP5	0.07	0.10	0.74	0.462	0.988
PD	IN_PVALB	TUBGCP5	0.01	0.07	0.15	0.88	0.993
PD	IN_PVALB_CHC	TUBGCP5	-0.16	0.10	-1.61	0.108	0.773
PD	IN_SST	TUBGCP5	-0.00	0.09	-0.02	0.987	0.997
PD	IN_VIP	TUBGCP5	0.10	0.07	1.32	0.188	0.809
PD	Micro	TUBGCP5	0.10	0.10	1.04	0.297	0.958
PD	OPC	TUBGCP5	-0.08	0.08	-1.06	0.291	0.932
PD	Oligo	TUBGCP5	0.04	0.05	0.75	0.454	0.841
PD	PC	TUBGCP5	-0.39	0.44	-0.89	0.374	0.997
PD	Astro	TUBGCP6	0.01	0.07	0.08	0.936	0.994
PD	EN_L2_3_IT	TUBGCP6	-0.10	0.07	-1.48	0.138	0.661
PD	EN_L3_5_IT_1	TUBGCP6	0.05	0.11	0.43	0.669	0.978
PD	EN_L3_5_IT_2	TUBGCP6	-0.14	0.09	-1.62	0.105	0.662
PD	EN_L3_5_IT_3	TUBGCP6	-0.07	0.08	-0.84	0.401	0.886
PD	EN_L5_6_NP	TUBGCP6	-0.28	0.16	-1.80	0.0711	0.999
PD	EN_L6B	TUBGCP6	-0.14	0.14	-0.96	0.337	0.999
PD	EN_L6_CT	TUBGCP6	-0.16	0.13	-1.29	0.196	0.998
PD	EN_L6_IT_1	TUBGCP6	-0.33	0.12	-2.82	0.00474	0.685
PD	EN_L6_IT_2	TUBGCP6	-0.18	0.18	-0.98	0.326	0.992
PD	IN_ADARB2	TUBGCP6	-0.10	0.13	-0.74	0.457	0.966
PD	IN_LAMP5_LHX6	TUBGCP6	-0.20	0.15	-1.36	0.174	1
PD	IN_LAMP5_RELN	TUBGCP6	0.07	0.12	0.60	0.55	0.991
PD	IN_PVALB	TUBGCP6	-0.01	0.10	-0.13	0.899	0.993
PD	IN_PVALB_CHC	TUBGCP6	0.14	0.15	0.95	0.34	0.9
PD	IN_SST	TUBGCP6	-0.14	0.12	-1.18	0.237	0.881
PD	IN_VIP	TUBGCP6	-0.02	0.09	-0.26	0.795	0.971
PD	Micro	TUBGCP6	-0.01	0.13	-0.11	0.909	0.994
PD	OPC	TUBGCP6	-0.04	0.08	-0.48	0.632	0.983
PD	Oligo	TUBGCP6	-0.09	0.07	-1.38	0.167	0.63
PD	Astro	TUFM	-0.01	0.07	-0.19	0.849	0.981
PD	EN_L2_3_IT	TUFM	0.01	0.07	0.15	0.88	0.976
PD	EN_L3_5_IT_1	TUFM	0.02	0.11	0.19	0.849	0.992
PD	EN_L3_5_IT_2	TUFM	0.08	0.10	0.84	0.402	0.867
PD	EN_L3_5_IT_3	TUFM	0.06	0.09	0.67	0.502	0.915
PD	EN_L5_6_NP	TUFM	-0.02	0.16	-0.15	0.883	0.999
PD	EN_L6B	TUFM	-0.04	0.20	-0.22	0.827	0.999
PD	EN_L6_CT	TUFM	-0.20	0.15	-1.28	0.2	0.998
PD	EN_L6_IT_1	TUFM	0.19	0.17	1.09	0.277	1
PD	EN_L6_IT_2	TUFM	-0.05	0.20	-0.24	0.808	0.997
PD	Endo	TUFM	-0.11	0.36	-0.31	0.755	0.97
PD	IN_ADARB2	TUFM	0.17	0.13	1.27	0.204	0.906
PD	IN_LAMP5_LHX6	TUFM	0.05	0.20	0.26	0.794	1
PD	IN_LAMP5_RELN	TUFM	-0.01	0.14	-0.06	0.952	0.998
PD	IN_PVALB	TUFM	0.09	0.10	0.89	0.372	0.942
PD	IN_PVALB_CHC	TUFM	-0.18	0.40	-0.44	0.659	0.976
PD	IN_SST	TUFM	0.14	0.11	1.22	0.223	0.876
PD	IN_VIP	TUFM	0.05	0.09	0.55	0.585	0.93
PD	Micro	TUFM	-0.05	0.12	-0.39	0.7	0.983
PD	OPC	TUFM	0.04	0.08	0.51	0.611	0.979
PD	Oligo	TUFM	0.11	0.06	2.05	0.0404	0.408
PD	Astro	TUFT1	0.11	0.33	0.33	0.744	0.969
PD	EN_L2_3_IT	TUFT1	0.06	0.09	0.62	0.533	0.891
PD	EN_L3_5_IT_1	TUFT1	-0.01	0.16	-0.07	0.944	0.995
PD	EN_L3_5_IT_2	TUFT1	0.09	0.13	0.65	0.514	0.903
PD	EN_L3_5_IT_3	TUFT1	0.07	0.14	0.47	0.639	0.946
PD	EN_L6_CT	TUFT1	1.07	0.62	1.74	0.0812	0.998
PD	EN_L6_IT_1	TUFT1	0.00	0.43	0.00	0.999	1
PD	IN_ADARB2	TUFT1	0.16	0.16	0.98	0.325	0.942
PD	IN_PVALB	TUFT1	-0.06	0.11	-0.59	0.558	0.968
PD	IN_SST	TUFT1	0.13	0.12	1.09	0.274	0.902
PD	IN_VIP	TUFT1	0.14	0.11	1.28	0.2	0.817
PD	OPC	TUFT1	0.28	0.16	1.77	0.0759	0.844
PD	Oligo	TUFT1	0.23	0.12	1.92	0.0546	0.447
PD	Astro	TUG1	0.10	0.06	1.86	0.0627	0.616
PD	EN_L2_3_IT	TUG1	0.05	0.04	1.11	0.268	0.764
PD	EN_L3_5_IT_1	TUG1	0.09	0.10	0.92	0.359	0.947
PD	EN_L3_5_IT_2	TUG1	-0.05	0.07	-0.67	0.5	0.896
PD	EN_L3_5_IT_3	TUG1	0.14	0.07	2.01	0.044	0.554
PD	EN_L5_6_NP	TUG1	0.08	0.11	0.71	0.479	0.999
PD	EN_L6B	TUG1	-0.22	0.14	-1.61	0.108	0.999
PD	EN_L6_CT	TUG1	0.05	0.11	0.44	0.663	0.998
PD	EN_L6_IT_1	TUG1	-0.05	0.12	-0.47	0.637	1
PD	EN_L6_IT_2	TUG1	0.38	0.15	2.58	0.00996	0.745
PD	Endo	TUG1	-0.50	0.28	-1.76	0.0786	0.632
PD	IN_ADARB2	TUG1	0.01	0.10	0.16	0.876	0.99
PD	IN_LAMP5_LHX6	TUG1	-0.02	0.11	-0.18	0.856	1
PD	IN_LAMP5_RELN	TUG1	-0.01	0.09	-0.11	0.911	0.998
PD	IN_PVALB	TUG1	-0.03	0.06	-0.51	0.613	0.975
PD	IN_PVALB_CHC	TUG1	-0.11	0.12	-0.89	0.375	0.911
PD	IN_SST	TUG1	0.15	0.08	1.90	0.0574	0.776
PD	IN_VIP	TUG1	0.05	0.07	0.81	0.417	0.892
PD	Micro	TUG1	0.03	0.08	0.32	0.75	0.984
PD	OPC	TUG1	0.04	0.06	0.76	0.444	0.96
PD	Oligo	TUG1	0.09	0.05	1.98	0.048	0.429
PD	PC	TUG1	-0.09	0.17	-0.57	0.572	0.997
PD	VLMC	TUG1	0.13	0.18	0.73	0.462	0.92
PD	EN_L2_3_IT	TULP2	0.05	0.13	0.38	0.701	0.939
PD	EN_L3_5_IT_2	TULP2	-0.07	0.16	-0.42	0.675	0.947
PD	EN_L3_5_IT_3	TULP2	0.24	0.40	0.61	0.541	0.93
PD	Astro	TULP3	0.03	0.08	0.36	0.716	0.963
PD	EN_L2_3_IT	TULP3	0.05	0.08	0.65	0.514	0.884
PD	EN_L3_5_IT_1	TULP3	-0.02	0.11	-0.16	0.876	0.992
PD	EN_L3_5_IT_2	TULP3	0.08	0.09	0.85	0.393	0.864
PD	EN_L3_5_IT_3	TULP3	0.22	0.11	2.06	0.0392	0.528
PD	EN_L5_6_NP	TULP3	0.19	0.16	1.16	0.245	0.999
PD	EN_L6B	TULP3	0.24	0.21	1.14	0.253	0.999
PD	EN_L6_CT	TULP3	0.14	0.18	0.80	0.423	0.998
PD	EN_L6_IT_1	TULP3	0.09	0.15	0.59	0.557	1
PD	EN_L6_IT_2	TULP3	-0.16	0.17	-0.96	0.335	0.992
PD	Endo	TULP3	0.02	0.31	0.07	0.944	0.995
PD	IN_ADARB2	TULP3	0.20	0.12	1.65	0.0996	0.881
PD	IN_LAMP5_LHX6	TULP3	0.28	0.15	1.90	0.0568	1
PD	IN_LAMP5_RELN	TULP3	0.12	0.13	0.93	0.354	0.984
PD	IN_PVALB	TULP3	0.08	0.09	0.88	0.379	0.942
PD	IN_PVALB_CHC	TULP3	0.15	0.17	0.90	0.368	0.91
PD	IN_SST	TULP3	0.27	0.11	2.41	0.0161	0.633
PD	IN_VIP	TULP3	0.01	0.09	0.08	0.939	0.993
PD	Micro	TULP3	0.07	0.12	0.60	0.546	0.976
PD	OPC	TULP3	0.22	0.10	2.25	0.0246	0.76
PD	Oligo	TULP3	-0.02	0.05	-0.37	0.713	0.939
PD	PC	TULP3	-0.03	0.18	-0.18	0.858	0.997
PD	VLMC	TULP3	0.09	0.21	0.43	0.668	0.965
PD	Astro	TULP4	0.07	0.05	1.32	0.188	0.776
PD	EN_L2_3_IT	TULP4	0.04	0.04	0.84	0.401	0.833
PD	EN_L3_5_IT_1	TULP4	-0.03	0.06	-0.44	0.657	0.977
PD	EN_L3_5_IT_2	TULP4	0.01	0.05	0.27	0.789	0.972
PD	EN_L3_5_IT_3	TULP4	0.02	0.05	0.41	0.681	0.955
PD	EN_L5_6_NP	TULP4	-0.03	0.08	-0.46	0.649	0.999
PD	EN_L6B	TULP4	0.05	0.09	0.49	0.624	0.999
PD	EN_L6_CT	TULP4	0.12	0.06	1.78	0.0753	0.998
PD	EN_L6_IT_1	TULP4	0.07	0.08	0.88	0.38	1
PD	EN_L6_IT_2	TULP4	-0.03	0.10	-0.29	0.772	0.997
PD	Endo	TULP4	-0.33	0.17	-2.00	0.0456	0.555
PD	IN_ADARB2	TULP4	0.07	0.07	1.02	0.307	0.937
PD	IN_LAMP5_LHX6	TULP4	0.01	0.09	0.06	0.949	1
PD	IN_LAMP5_RELN	TULP4	0.06	0.06	1.07	0.285	0.969
PD	IN_PVALB	TULP4	0.10	0.05	2.07	0.0385	0.759
PD	IN_PVALB_CHC	TULP4	0.19	0.08	2.37	0.0176	0.504
PD	IN_SST	TULP4	0.06	0.06	0.95	0.344	0.918
PD	IN_VIP	TULP4	0.03	0.05	0.56	0.577	0.928
PD	Micro	TULP4	0.08	0.07	1.09	0.277	0.955
PD	OPC	TULP4	-0.00	0.05	-0.02	0.98	0.999
PD	Oligo	TULP4	0.11	0.06	1.98	0.0474	0.429
PD	PC	TULP4	0.10	0.17	0.58	0.559	0.997
PD	PVM	TULP4	0.06	0.27	0.23	0.822	0.969
PD	VLMC	TULP4	-0.39	0.21	-1.93	0.0541	0.677
PD	EN_L2_3_IT	TUNAR	0.06	0.12	0.54	0.587	0.907
PD	EN_L3_5_IT_1	TUNAR	0.10	0.16	0.63	0.531	0.96
PD	EN_L6_IT_1	TUNAR	0.05	0.24	0.22	0.823	1
PD	EN_L6_IT_2	TUNAR	0.15	0.27	0.56	0.573	0.992
PD	IN_ADARB2	TUNAR	-0.20	0.16	-1.19	0.234	0.913
PD	IN_PVALB_CHC	TUNAR	-0.35	0.18	-1.98	0.0477	0.657
PD	IN_VIP	TUNAR	-0.20	0.14	-1.46	0.144	0.771
PD	Astro	TUSC1	-0.29	0.41	-0.70	0.481	0.915
PD	EN_L2_3_IT	TUSC1	0.11	0.12	0.92	0.356	0.808
PD	EN_L3_5_IT_2	TUSC1	0.01	0.14	0.06	0.953	0.995
PD	EN_L3_5_IT_3	TUSC1	0.07	0.15	0.45	0.655	0.95
PD	IN_VIP	TUSC1	0.12	0.17	0.70	0.483	0.904
PD	Oligo	TUSC1	0.10	0.10	1.02	0.31	0.758
PD	Astro	TUSC2	0.01	0.11	0.10	0.919	0.991
PD	EN_L2_3_IT	TUSC2	0.10	0.08	1.20	0.23	0.745
PD	EN_L3_5_IT_1	TUSC2	-0.05	0.15	-0.33	0.745	0.984
PD	EN_L3_5_IT_2	TUSC2	-0.11	0.11	-1.08	0.279	0.803
PD	EN_L3_5_IT_3	TUSC2	-0.01	0.11	-0.07	0.945	0.993
PD	EN_L6B	TUSC2	-0.30	0.62	-0.47	0.636	0.999
PD	EN_L6_CT	TUSC2	0.37	0.49	0.76	0.446	0.998
PD	EN_L6_IT_1	TUSC2	-0.01	0.16	-0.09	0.927	1
PD	IN_ADARB2	TUSC2	0.25	0.16	1.52	0.129	0.89
PD	IN_LAMP5_RELN	TUSC2	0.09	0.18	0.51	0.613	0.993
PD	IN_PVALB	TUSC2	-0.05	0.11	-0.43	0.67	0.977
PD	IN_SST	TUSC2	-0.04	0.13	-0.28	0.78	0.981
PD	IN_VIP	TUSC2	0.13	0.12	1.10	0.272	0.846
PD	OPC	TUSC2	0.26	0.14	1.85	0.064	0.835
PD	Oligo	TUSC2	0.11	0.09	1.23	0.22	0.688
PD	Astro	TUSC3	0.12	0.12	0.95	0.34	0.864
PD	EN_L2_3_IT	TUSC3	0.03	0.04	0.81	0.416	0.839
PD	EN_L3_5_IT_1	TUSC3	-0.12	0.06	-1.97	0.0488	0.756
PD	EN_L3_5_IT_2	TUSC3	-0.03	0.05	-0.70	0.486	0.892
PD	EN_L3_5_IT_3	TUSC3	-0.03	0.05	-0.53	0.595	0.939
PD	EN_L5_6_NP	TUSC3	-0.03	0.06	-0.39	0.697	0.999
PD	EN_L6B	TUSC3	-0.03	0.07	-0.44	0.657	0.999
PD	EN_L6_CT	TUSC3	-0.01	0.06	-0.18	0.858	0.998
PD	EN_L6_IT_1	TUSC3	-0.07	0.08	-0.94	0.347	1
PD	EN_L6_IT_2	TUSC3	-0.01	0.09	-0.16	0.872	0.997
PD	Endo	TUSC3	-0.37	0.47	-0.80	0.423	0.9
PD	IN_ADARB2	TUSC3	0.04	0.06	0.68	0.495	0.967
PD	IN_LAMP5_LHX6	TUSC3	-0.03	0.07	-0.35	0.724	1
PD	IN_LAMP5_RELN	TUSC3	-0.03	0.07	-0.53	0.598	0.993
PD	IN_PVALB	TUSC3	0.02	0.05	0.54	0.592	0.974
PD	IN_PVALB_CHC	TUSC3	-0.07	0.07	-0.96	0.338	0.9
PD	IN_SST	TUSC3	0.01	0.06	0.23	0.816	0.984
PD	IN_VIP	TUSC3	0.08	0.05	1.48	0.139	0.766
PD	Micro	TUSC3	-0.04	0.16	-0.25	0.802	0.989
PD	OPC	TUSC3	-0.03	0.05	-0.48	0.631	0.983
PD	Oligo	TUSC3	-0.00	0.11	-0.01	0.989	0.997
PD	PC	TUSC3	-0.14	0.19	-0.71	0.477	0.997
PD	VLMC	TUSC3	-0.03	0.19	-0.15	0.883	0.988
PD	Adaptive	TUT4	-0.11	0.23	-0.49	0.625	0.955
PD	Astro	TUT4	-0.07	0.04	-1.69	0.091	0.657
PD	EN_L2_3_IT	TUT4	0.05	0.04	1.26	0.206	0.724
PD	EN_L3_5_IT_1	TUT4	0.15	0.05	2.71	0.00666	0.451
PD	EN_L3_5_IT_2	TUT4	0.08	0.04	1.74	0.0816	0.624
PD	EN_L3_5_IT_3	TUT4	0.09	0.04	2.17	0.0299	0.485
PD	EN_L5_6_NP	TUT4	0.00	0.06	0.05	0.958	0.999
PD	EN_L6B	TUT4	0.09	0.08	1.19	0.236	0.999
PD	EN_L6_CT	TUT4	0.01	0.06	0.10	0.919	0.998
PD	EN_L6_IT_1	TUT4	0.07	0.07	0.98	0.327	1
PD	EN_L6_IT_2	TUT4	0.06	0.08	0.82	0.412	0.992
PD	Endo	TUT4	-0.10	0.11	-0.90	0.37	0.886
PD	IN_ADARB2	TUT4	0.04	0.05	0.69	0.488	0.967
PD	IN_LAMP5_LHX6	TUT4	0.09	0.06	1.57	0.117	1
PD	IN_LAMP5_RELN	TUT4	0.02	0.05	0.49	0.623	0.993
PD	IN_PVALB	TUT4	0.11	0.05	2.38	0.0171	0.66
PD	IN_PVALB_CHC	TUT4	0.05	0.06	0.93	0.353	0.904
PD	IN_SST	TUT4	0.10	0.05	2.03	0.0423	0.731
PD	IN_VIP	TUT4	0.06	0.04	1.46	0.143	0.771
PD	Micro	TUT4	-0.03	0.06	-0.45	0.65	0.981
PD	OPC	TUT4	0.02	0.03	0.62	0.537	0.97
PD	Oligo	TUT4	-0.01	0.04	-0.29	0.771	0.951
PD	PC	TUT4	0.07	0.11	0.68	0.494	0.997
PD	PVM	TUT4	0.07	0.19	0.39	0.697	0.95
PD	SMC	TUT4	-0.35	0.37	-0.95	0.343	0.998
PD	VLMC	TUT4	0.12	0.14	0.90	0.371	0.896
PD	Adaptive	TUT7	0.06	0.33	0.17	0.864	0.988
PD	Astro	TUT7	-0.05	0.05	-0.98	0.326	0.858
PD	EN_L2_3_IT	TUT7	0.08	0.06	1.43	0.153	0.676
PD	EN_L3_5_IT_1	TUT7	-0.00	0.07	-0.01	0.991	0.998
PD	EN_L3_5_IT_2	TUT7	-0.03	0.06	-0.56	0.573	0.922
PD	EN_L3_5_IT_3	TUT7	-0.10	0.06	-1.76	0.0784	0.651
PD	EN_L5_6_NP	TUT7	-0.05	0.12	-0.42	0.677	0.999
PD	EN_L6B	TUT7	-0.01	0.12	-0.08	0.94	0.999
PD	EN_L6_CT	TUT7	-0.14	0.09	-1.55	0.122	0.998
PD	EN_L6_IT_1	TUT7	0.06	0.10	0.63	0.526	1
PD	EN_L6_IT_2	TUT7	0.18	0.12	1.48	0.138	0.992
PD	Endo	TUT7	-0.22	0.16	-1.36	0.173	0.759
PD	IN_ADARB2	TUT7	-0.12	0.11	-1.11	0.265	0.92
PD	IN_LAMP5_LHX6	TUT7	-0.07	0.11	-0.61	0.539	1
PD	IN_LAMP5_RELN	TUT7	-0.01	0.08	-0.17	0.864	0.996
PD	IN_PVALB	TUT7	-0.07	0.06	-1.23	0.218	0.913
PD	IN_PVALB_CHC	TUT7	-0.17	0.10	-1.66	0.0959	0.76
PD	IN_SST	TUT7	-0.02	0.07	-0.24	0.809	0.983
PD	IN_VIP	TUT7	-0.13	0.06	-2.39	0.0169	0.584
PD	Micro	TUT7	-0.01	0.09	-0.08	0.934	0.997
PD	OPC	TUT7	0.00	0.05	0.07	0.941	0.997
PD	Oligo	TUT7	0.01	0.04	0.25	0.804	0.959
PD	PC	TUT7	-0.12	0.16	-0.76	0.446	0.997
PD	PVM	TUT7	0.56	0.29	1.95	0.0511	0.603
PD	VLMC	TUT7	0.54	0.23	2.30	0.0214	0.591
PD	Astro	TVP23A	0.19	0.09	2.11	0.0347	0.54
PD	EN_L2_3_IT	TVP23A	-0.03	0.05	-0.54	0.591	0.907
PD	EN_L3_5_IT_1	TVP23A	-0.04	0.09	-0.47	0.638	0.976
PD	EN_L3_5_IT_2	TVP23A	-0.05	0.07	-0.67	0.5	0.896
PD	EN_L3_5_IT_3	TVP23A	-0.06	0.07	-0.89	0.375	0.875
PD	EN_L5_6_NP	TVP23A	-0.05	0.10	-0.53	0.593	0.999
PD	EN_L6B	TVP23A	0.05	0.14	0.34	0.731	0.999
PD	EN_L6_CT	TVP23A	-0.14	0.09	-1.68	0.0925	0.998
PD	EN_L6_IT_1	TVP23A	-0.11	0.09	-1.22	0.223	1
PD	EN_L6_IT_2	TVP23A	-0.04	0.11	-0.36	0.722	0.997
PD	IN_ADARB2	TVP23A	-0.05	0.09	-0.52	0.603	0.972
PD	IN_LAMP5_LHX6	TVP23A	-0.14	0.10	-1.48	0.139	1
PD	IN_LAMP5_RELN	TVP23A	0.11	0.09	1.24	0.213	0.962
PD	IN_PVALB	TVP23A	-0.05	0.06	-0.74	0.459	0.951
PD	IN_PVALB_CHC	TVP23A	-0.00	0.09	-0.02	0.983	0.999
PD	IN_SST	TVP23A	-0.11	0.07	-1.62	0.105	0.82
PD	IN_VIP	TVP23A	-0.01	0.06	-0.13	0.896	0.984
PD	Micro	TVP23A	0.18	0.19	0.93	0.352	0.967
PD	OPC	TVP23A	0.08	0.07	1.28	0.202	0.919
PD	Oligo	TVP23A	0.04	0.11	0.40	0.691	0.931
PD	Astro	TVP23B	-0.04	0.07	-0.50	0.615	0.946
PD	EN_L2_3_IT	TVP23B	-0.15	0.08	-1.88	0.0605	0.553
PD	EN_L3_5_IT_1	TVP23B	-0.37	0.14	-2.62	0.00868	0.489
PD	EN_L3_5_IT_2	TVP23B	-0.29	0.12	-2.36	0.0184	0.42
PD	EN_L3_5_IT_3	TVP23B	-0.18	0.11	-1.65	0.0989	0.674
PD	EN_L5_6_NP	TVP23B	-0.09	0.20	-0.47	0.637	0.999
PD	EN_L6B	TVP23B	-0.34	0.23	-1.53	0.127	0.999
PD	EN_L6_CT	TVP23B	0.01	0.18	0.07	0.947	0.998
PD	EN_L6_IT_1	TVP23B	-0.26	0.16	-1.60	0.11	1
PD	EN_L6_IT_2	TVP23B	0.11	0.20	0.58	0.564	0.992
PD	IN_ADARB2	TVP23B	-0.35	0.16	-2.14	0.0321	0.881
PD	IN_LAMP5_RELN	TVP23B	-0.08	0.16	-0.53	0.595	0.992
PD	IN_PVALB	TVP23B	-0.10	0.10	-0.93	0.354	0.935
PD	IN_SST	TVP23B	-0.03	0.13	-0.25	0.799	0.982
PD	IN_VIP	TVP23B	-0.01	0.10	-0.06	0.954	0.996
PD	Micro	TVP23B	-0.03	0.12	-0.28	0.776	0.988
PD	OPC	TVP23B	-0.04	0.08	-0.44	0.661	0.988
PD	Oligo	TVP23B	-0.03	0.06	-0.51	0.612	0.908
PD	Astro	TWF1	-0.05	0.10	-0.54	0.587	0.94
PD	EN_L2_3_IT	TWF1	-0.02	0.07	-0.28	0.779	0.956
PD	EN_L3_5_IT_1	TWF1	-0.05	0.12	-0.38	0.706	0.979
PD	EN_L3_5_IT_2	TWF1	-0.05	0.10	-0.46	0.644	0.941
PD	EN_L3_5_IT_3	TWF1	-0.06	0.10	-0.59	0.554	0.932
PD	EN_L5_6_NP	TWF1	0.94	0.51	1.86	0.0633	0.999
PD	EN_L6B	TWF1	-0.07	0.19	-0.36	0.72	0.999
PD	EN_L6_CT	TWF1	-0.06	0.18	-0.35	0.727	0.998
PD	EN_L6_IT_1	TWF1	-0.06	0.16	-0.38	0.701	1
PD	IN_ADARB2	TWF1	-0.09	0.13	-0.69	0.488	0.967
PD	IN_LAMP5_RELN	TWF1	-0.07	0.15	-0.49	0.621	0.993
PD	IN_PVALB	TWF1	0.02	0.11	0.18	0.859	0.991
PD	IN_SST	TWF1	-0.19	0.12	-1.62	0.105	0.82
PD	IN_VIP	TWF1	-0.03	0.10	-0.26	0.797	0.971
PD	Micro	TWF1	0.07	0.14	0.50	0.618	0.98
PD	OPC	TWF1	-0.09	0.09	-1.01	0.314	0.932
PD	Oligo	TWF1	-0.06	0.07	-0.90	0.366	0.797
PD	EN_L2_3_IT	TWF2	-0.13	0.15	-0.83	0.408	0.836
PD	Oligo	TWF2	0.07	0.17	0.39	0.698	0.933
PD	EN_L2_3_IT	TWIST1	-0.49	0.20	-2.47	0.0136	0.388
PD	EN_L3_5_IT_1	TWIST1	-0.18	0.30	-0.61	0.544	0.962
PD	EN_L3_5_IT_3	TWIST1	-0.58	0.29	-2.01	0.0449	0.558
PD	VLMC	TWIST1	0.09	0.28	0.32	0.75	0.972
PD	EN_L2_3_IT	TWIST2	-0.30	0.25	-1.21	0.225	0.74
PD	EN_L3_5_IT_1	TWIST2	-0.00	0.13	-0.03	0.978	0.998
PD	EN_L3_5_IT_2	TWIST2	-0.03	0.22	-0.15	0.882	0.985
PD	Micro	TWIST2	0.57	0.27	2.08	0.0379	0.924
PD	VLMC	TWIST2	0.25	0.30	0.85	0.396	0.905
PD	EN_L2_3_IT	TWNK	-0.44	0.16	-2.77	0.00557	0.307
PD	Oligo	TWNK	0.31	0.13	2.31	0.0208	0.344
PD	Astro	TWSG1	0.01	0.06	0.08	0.935	0.994
PD	EN_L2_3_IT	TWSG1	0.07	0.05	1.31	0.191	0.711
PD	EN_L3_5_IT_1	TWSG1	-0.01	0.10	-0.11	0.915	0.993
PD	EN_L3_5_IT_2	TWSG1	0.09	0.08	1.13	0.256	0.789
PD	EN_L3_5_IT_3	TWSG1	-0.02	0.08	-0.19	0.853	0.986
PD	EN_L5_6_NP	TWSG1	-0.00	0.10	-0.02	0.988	0.999
PD	EN_L6B	TWSG1	0.03	0.17	0.18	0.858	0.999
PD	EN_L6_CT	TWSG1	0.12	0.12	1.02	0.307	0.998
PD	EN_L6_IT_1	TWSG1	0.00	0.11	0.03	0.973	1
PD	EN_L6_IT_2	TWSG1	0.20	0.15	1.35	0.178	0.992
PD	Endo	TWSG1	0.12	0.53	0.24	0.814	0.984
PD	IN_ADARB2	TWSG1	-0.11	0.10	-1.11	0.268	0.922
PD	IN_LAMP5_LHX6	TWSG1	0.05	0.13	0.41	0.683	1
PD	IN_LAMP5_RELN	TWSG1	-0.04	0.12	-0.32	0.746	0.994
PD	IN_PVALB	TWSG1	-0.00	0.07	-0.07	0.941	0.997
PD	IN_PVALB_CHC	TWSG1	0.04	0.13	0.33	0.741	0.983
PD	IN_SST	TWSG1	0.01	0.08	0.11	0.912	0.992
PD	IN_VIP	TWSG1	-0.03	0.06	-0.43	0.667	0.95
PD	Micro	TWSG1	-0.15	0.11	-1.28	0.2	0.949
PD	OPC	TWSG1	-0.08	0.07	-1.26	0.209	0.92
PD	Oligo	TWSG1	0.07	0.06	1.09	0.275	0.732
PD	PC	TWSG1	0.74	0.36	2.05	0.0402	0.997
PD	Adaptive	TXK	0.26	0.60	0.43	0.665	0.955
PD	Astro	TXK	0.85	0.52	1.64	0.102	0.664
PD	EN_L2_3_IT	TXK	0.03	0.15	0.19	0.851	0.971
PD	EN_L3_5_IT_2	TXK	0.21	0.22	0.97	0.333	0.831
PD	EN_L3_5_IT_3	TXK	0.19	0.22	0.88	0.378	0.877
PD	EN_L6_CT	TXK	0.20	0.50	0.39	0.694	0.998
PD	EN_L6_IT_1	TXK	0.04	0.22	0.18	0.858	1
PD	EN_L6_IT_2	TXK	-0.41	0.25	-1.63	0.102	0.985
PD	IN_LAMP5_LHX6	TXK	-0.05	0.13	-0.36	0.721	1
PD	IN_VIP	TXK	-0.16	0.23	-0.73	0.468	0.903
PD	Micro	TXK	-0.15	0.22	-0.67	0.501	0.97
PD	Oligo	TXK	0.20	0.15	1.33	0.183	0.65
PD	Astro	TXLNA	0.17	0.08	2.19	0.0286	0.515
PD	EN_L2_3_IT	TXLNA	-0.09	0.06	-1.58	0.114	0.632
PD	EN_L3_5_IT_1	TXLNA	-0.21	0.11	-1.98	0.0475	0.756
PD	EN_L3_5_IT_2	TXLNA	-0.12	0.08	-1.41	0.158	0.722
PD	EN_L3_5_IT_3	TXLNA	-0.01	0.08	-0.10	0.924	0.992
PD	EN_L5_6_NP	TXLNA	-0.02	0.16	-0.10	0.924	0.999
PD	EN_L6B	TXLNA	0.25	0.18	1.36	0.172	0.999
PD	EN_L6_CT	TXLNA	-0.04	0.13	-0.26	0.792	0.998
PD	EN_L6_IT_1	TXLNA	-0.09	0.14	-0.60	0.548	1
PD	EN_L6_IT_2	TXLNA	-0.38	0.22	-1.72	0.0847	0.969
PD	Endo	TXLNA	0.11	0.44	0.26	0.795	0.978
PD	IN_ADARB2	TXLNA	-0.09	0.12	-0.79	0.432	0.961
PD	IN_LAMP5_LHX6	TXLNA	0.02	0.16	0.14	0.889	1
PD	IN_LAMP5_RELN	TXLNA	0.07	0.11	0.59	0.557	0.991
PD	IN_PVALB	TXLNA	-0.03	0.10	-0.30	0.766	0.985
PD	IN_PVALB_CHC	TXLNA	0.15	0.14	1.02	0.306	0.884
PD	IN_SST	TXLNA	-0.11	0.10	-1.01	0.312	0.915
PD	IN_VIP	TXLNA	-0.02	0.08	-0.25	0.805	0.973
PD	Micro	TXLNA	0.19	0.11	1.74	0.0817	0.939
PD	OPC	TXLNA	-0.01	0.08	-0.14	0.888	0.995
PD	Oligo	TXLNA	0.06	0.06	1.02	0.307	0.754
PD	PC	TXLNA	-0.63	0.36	-1.73	0.0841	0.997
PD	EN_L2_3_IT	TXLNB	-0.28	0.15	-1.83	0.0674	0.567
PD	EN_L3_5_IT_3	TXLNB	-0.65	0.19	-3.46	0.000542	0.13
PD	Astro	TXLNG	-0.02	0.06	-0.38	0.707	0.962
PD	EN_L2_3_IT	TXLNG	0.03	0.04	0.73	0.463	0.864
PD	EN_L3_5_IT_1	TXLNG	0.00	0.07	0.07	0.945	0.995
PD	EN_L3_5_IT_2	TXLNG	0.03	0.06	0.61	0.539	0.912
PD	EN_L3_5_IT_3	TXLNG	-0.01	0.05	-0.27	0.791	0.977
PD	EN_L5_6_NP	TXLNG	-0.01	0.10	-0.09	0.926	0.999
PD	EN_L6B	TXLNG	-0.07	0.12	-0.57	0.572	0.999
PD	EN_L6_CT	TXLNG	0.05	0.10	0.47	0.636	0.998
PD	EN_L6_IT_1	TXLNG	0.09	0.10	0.91	0.365	1
PD	EN_L6_IT_2	TXLNG	0.12	0.12	0.96	0.335	0.992
PD	Endo	TXLNG	-0.31	0.35	-0.89	0.375	0.886
PD	IN_ADARB2	TXLNG	0.08	0.07	1.14	0.255	0.92
PD	IN_LAMP5_LHX6	TXLNG	-0.12	0.09	-1.28	0.2	1
PD	IN_LAMP5_RELN	TXLNG	0.01	0.07	0.19	0.85	0.996
PD	IN_PVALB	TXLNG	0.02	0.05	0.31	0.755	0.984
PD	IN_PVALB_CHC	TXLNG	-0.03	0.09	-0.34	0.731	0.982
PD	IN_SST	TXLNG	-0.04	0.06	-0.70	0.484	0.95
PD	IN_VIP	TXLNG	0.09	0.05	1.96	0.0498	0.683
PD	Micro	TXLNG	0.02	0.11	0.21	0.831	0.989
PD	OPC	TXLNG	-0.04	0.06	-0.66	0.507	0.968
PD	Oligo	TXLNG	0.03	0.04	0.64	0.52	0.872
PD	PC	TXLNG	0.52	0.40	1.27	0.202	0.997
PD	VLMC	TXLNG	0.36	0.23	1.57	0.115	0.753
PD	Astro	TXN	-0.00	0.10	-0.00	0.998	1
PD	EN_L2_3_IT	TXN	-0.13	0.06	-1.95	0.0509	0.531
PD	EN_L3_5_IT_1	TXN	-0.15	0.09	-1.63	0.103	0.815
PD	EN_L3_5_IT_2	TXN	-0.02	0.08	-0.30	0.763	0.967
PD	EN_L3_5_IT_3	TXN	-0.11	0.08	-1.34	0.181	0.764
PD	EN_L5_6_NP	TXN	0.27	0.16	1.71	0.0869	0.999
PD	EN_L6B	TXN	0.16	0.18	0.88	0.38	0.999
PD	EN_L6_CT	TXN	0.04	0.14	0.27	0.787	0.998
PD	EN_L6_IT_1	TXN	-0.31	0.13	-2.42	0.0157	0.976
PD	EN_L6_IT_2	TXN	-0.20	0.17	-1.20	0.229	0.992
PD	Endo	TXN	-0.09	0.35	-0.25	0.799	0.979
PD	IN_ADARB2	TXN	0.01	0.14	0.06	0.948	0.996
PD	IN_LAMP5_LHX6	TXN	-0.14	0.15	-0.91	0.36	1
PD	IN_LAMP5_RELN	TXN	0.06	0.12	0.46	0.645	0.993
PD	IN_PVALB	TXN	0.11	0.09	1.24	0.215	0.913
PD	IN_PVALB_CHC	TXN	-0.05	0.17	-0.28	0.781	0.984
PD	IN_SST	TXN	-0.00	0.10	-0.02	0.982	0.996
PD	IN_VIP	TXN	0.20	0.08	2.37	0.0179	0.589
PD	Micro	TXN	-0.40	0.17	-2.40	0.0165	0.895
PD	OPC	TXN	0.14	0.11	1.32	0.187	0.912
PD	Oligo	TXN	-0.01	0.09	-0.16	0.869	0.976
PD	Astro	TXN2	0.04	0.07	0.61	0.544	0.93
PD	EN_L2_3_IT	TXN2	-0.04	0.07	-0.55	0.58	0.905
PD	EN_L3_5_IT_1	TXN2	0.06	0.12	0.54	0.589	0.971
PD	EN_L3_5_IT_2	TXN2	0.06	0.08	0.71	0.476	0.891
PD	EN_L3_5_IT_3	TXN2	0.13	0.09	1.37	0.17	0.748
PD	EN_L5_6_NP	TXN2	0.27	0.17	1.60	0.11	0.999
PD	EN_L6B	TXN2	-0.07	0.49	-0.15	0.879	0.999
PD	EN_L6_CT	TXN2	0.12	0.18	0.69	0.489	0.998
PD	EN_L6_IT_1	TXN2	-0.06	0.14	-0.43	0.668	1
PD	EN_L6_IT_2	TXN2	0.32	0.51	0.62	0.536	0.992
PD	IN_ADARB2	TXN2	0.14	0.16	0.90	0.366	0.953
PD	IN_LAMP5_RELN	TXN2	0.04	0.14	0.30	0.762	0.994
PD	IN_PVALB	TXN2	-0.14	0.09	-1.64	0.1	0.825
PD	IN_SST	TXN2	0.06	0.12	0.45	0.65	0.964
PD	IN_VIP	TXN2	-0.04	0.09	-0.46	0.643	0.943
PD	Micro	TXN2	-0.31	0.13	-2.34	0.0192	0.924
PD	OPC	TXN2	-0.00	0.09	-0.05	0.963	0.998
PD	Oligo	TXN2	0.05	0.06	0.84	0.398	0.814
PD	Astro	TXNDC11	0.14	0.06	2.38	0.0172	0.46
PD	EN_L2_3_IT	TXNDC11	0.07	0.05	1.45	0.147	0.667
PD	EN_L3_5_IT_1	TXNDC11	-0.00	0.08	-0.02	0.986	0.998
PD	EN_L3_5_IT_2	TXNDC11	0.02	0.07	0.31	0.754	0.966
PD	EN_L3_5_IT_3	TXNDC11	-0.03	0.06	-0.40	0.686	0.955
PD	EN_L5_6_NP	TXNDC11	-0.10	0.13	-0.82	0.411	0.999
PD	EN_L6B	TXNDC11	-0.12	0.13	-0.98	0.327	0.999
PD	EN_L6_CT	TXNDC11	-0.04	0.10	-0.40	0.687	0.998
PD	EN_L6_IT_1	TXNDC11	0.05	0.10	0.53	0.594	1
PD	EN_L6_IT_2	TXNDC11	0.15	0.14	1.09	0.275	0.992
PD	Endo	TXNDC11	0.29	0.33	0.86	0.392	0.892
PD	IN_ADARB2	TXNDC11	0.07	0.10	0.71	0.477	0.967
PD	IN_LAMP5_LHX6	TXNDC11	0.13	0.12	1.09	0.277	1
PD	IN_LAMP5_RELN	TXNDC11	0.00	0.09	0.04	0.965	0.998
PD	IN_PVALB	TXNDC11	0.04	0.06	0.67	0.506	0.962
PD	IN_PVALB_CHC	TXNDC11	0.02	0.10	0.17	0.867	0.992
PD	IN_SST	TXNDC11	0.04	0.08	0.49	0.625	0.961
PD	IN_VIP	TXNDC11	0.01	0.06	0.09	0.931	0.992
PD	Micro	TXNDC11	0.19	0.10	1.95	0.0511	0.924
PD	OPC	TXNDC11	-0.10	0.06	-1.58	0.113	0.88
PD	Oligo	TXNDC11	0.04	0.05	0.67	0.501	0.861
PD	PC	TXNDC11	0.64	0.35	1.82	0.0695	0.997
PD	PVM	TXNDC11	0.36	0.27	1.31	0.191	0.77
PD	VLMC	TXNDC11	0.11	0.21	0.52	0.601	0.958
PD	Astro	TXNDC12	-0.03	0.08	-0.42	0.676	0.958
PD	EN_L2_3_IT	TXNDC12	-0.04	0.06	-0.71	0.48	0.87
PD	EN_L3_5_IT_1	TXNDC12	-0.28	0.13	-2.23	0.0259	0.686
PD	EN_L3_5_IT_2	TXNDC12	-0.09	0.09	-0.99	0.323	0.826
PD	EN_L3_5_IT_3	TXNDC12	-0.11	0.10	-1.09	0.278	0.834
PD	EN_L5_6_NP	TXNDC12	0.11	0.18	0.60	0.55	0.999
PD	EN_L6B	TXNDC12	0.05	0.21	0.22	0.829	0.999
PD	EN_L6_CT	TXNDC12	-0.03	0.15	-0.21	0.836	0.998
PD	EN_L6_IT_1	TXNDC12	0.20	0.15	1.36	0.173	1
PD	EN_L6_IT_2	TXNDC12	0.19	0.20	0.96	0.337	0.992
PD	IN_ADARB2	TXNDC12	-0.05	0.14	-0.37	0.709	0.978
PD	IN_LAMP5_LHX6	TXNDC12	-0.23	0.19	-1.21	0.227	1
PD	IN_LAMP5_RELN	TXNDC12	-0.10	0.17	-0.59	0.557	0.991
PD	IN_PVALB	TXNDC12	0.03	0.10	0.31	0.757	0.984
PD	IN_SST	TXNDC12	-0.12	0.12	-0.96	0.337	0.917
PD	IN_VIP	TXNDC12	0.04	0.10	0.42	0.672	0.952
PD	Micro	TXNDC12	0.16	0.13	1.25	0.211	0.951
PD	OPC	TXNDC12	-0.03	0.10	-0.28	0.778	0.992
PD	Oligo	TXNDC12	-0.03	0.07	-0.53	0.596	0.906
PD	Astro	TXNDC15	-0.06	0.10	-0.60	0.549	0.931
PD	EN_L2_3_IT	TXNDC15	-0.10	0.10	-1.03	0.304	0.785
PD	EN_L3_5_IT_1	TXNDC15	-0.09	0.14	-0.61	0.539	0.961
PD	EN_L3_5_IT_2	TXNDC15	-0.09	0.11	-0.81	0.419	0.872
PD	EN_L3_5_IT_3	TXNDC15	-0.01	0.11	-0.08	0.933	0.992
PD	EN_L5_6_NP	TXNDC15	-0.09	0.15	-0.59	0.554	0.999
PD	EN_L6B	TXNDC15	-0.02	0.17	-0.13	0.893	0.999
PD	EN_L6_CT	TXNDC15	-0.32	0.15	-2.19	0.0285	0.915
PD	EN_L6_IT_1	TXNDC15	-0.12	0.18	-0.66	0.512	1
PD	EN_L6_IT_2	TXNDC15	-0.12	0.19	-0.64	0.522	0.992
PD	Endo	TXNDC15	-0.00	0.45	-0.00	0.998	1
PD	IN_ADARB2	TXNDC15	-0.20	0.11	-1.83	0.0673	0.881
PD	IN_LAMP5_LHX6	TXNDC15	-0.08	0.15	-0.58	0.564	1
PD	IN_LAMP5_RELN	TXNDC15	-0.02	0.12	-0.20	0.841	0.996
PD	IN_PVALB	TXNDC15	-0.10	0.10	-1.00	0.319	0.932
PD	IN_PVALB_CHC	TXNDC15	-0.12	0.14	-0.83	0.407	0.922
PD	IN_SST	TXNDC15	0.00	0.11	0.02	0.984	0.996
PD	IN_VIP	TXNDC15	-0.02	0.10	-0.18	0.86	0.981
PD	Micro	TXNDC15	0.02	0.13	0.15	0.881	0.991
PD	OPC	TXNDC15	0.01	0.09	0.12	0.902	0.996
PD	Oligo	TXNDC15	-0.01	0.08	-0.07	0.942	0.987
PD	PC	TXNDC15	-0.33	0.41	-0.80	0.423	0.997
PD	Astro	TXNDC16	-0.07	0.06	-1.23	0.219	0.799
PD	EN_L2_3_IT	TXNDC16	0.05	0.07	0.82	0.415	0.839
PD	EN_L3_5_IT_1	TXNDC16	0.13	0.07	2.04	0.0411	0.726
PD	EN_L3_5_IT_2	TXNDC16	0.05	0.06	0.86	0.389	0.862
PD	EN_L3_5_IT_3	TXNDC16	0.13	0.07	1.88	0.0599	0.603
PD	EN_L5_6_NP	TXNDC16	-0.04	0.10	-0.36	0.716	0.999
PD	EN_L6B	TXNDC16	0.04	0.13	0.29	0.772	0.999
PD	EN_L6_CT	TXNDC16	0.13	0.09	1.47	0.142	0.998
PD	EN_L6_IT_1	TXNDC16	0.11	0.09	1.15	0.252	1
PD	EN_L6_IT_2	TXNDC16	0.10	0.11	0.91	0.364	0.992
PD	Endo	TXNDC16	0.04	0.43	0.10	0.921	0.994
PD	IN_ADARB2	TXNDC16	0.02	0.07	0.29	0.77	0.984
PD	IN_LAMP5_LHX6	TXNDC16	0.11	0.10	1.10	0.271	1
PD	IN_LAMP5_RELN	TXNDC16	0.08	0.07	1.12	0.262	0.969
PD	IN_PVALB	TXNDC16	0.04	0.08	0.53	0.595	0.974
PD	IN_PVALB_CHC	TXNDC16	0.12	0.10	1.21	0.225	0.855
PD	IN_SST	TXNDC16	0.07	0.08	0.81	0.417	0.931
PD	IN_VIP	TXNDC16	0.05	0.06	0.91	0.364	0.879
PD	Micro	TXNDC16	-0.22	0.14	-1.58	0.113	0.943
PD	OPC	TXNDC16	0.08	0.07	1.15	0.25	0.922
PD	Oligo	TXNDC16	0.00	0.05	0.08	0.938	0.986
PD	PC	TXNDC16	-0.04	0.57	-0.07	0.946	0.997
PD	VLMC	TXNDC16	0.11	0.25	0.43	0.671	0.965
PD	Astro	TXNDC17	0.00	0.11	0.04	0.967	0.997
PD	EN_L2_3_IT	TXNDC17	-0.02	0.13	-0.19	0.847	0.97
PD	EN_L3_5_IT_2	TXNDC17	-0.05	0.15	-0.36	0.721	0.957
PD	EN_L3_5_IT_3	TXNDC17	-0.19	0.14	-1.37	0.17	0.747
PD	IN_PVALB	TXNDC17	-0.15	0.16	-0.91	0.364	0.938
PD	IN_VIP	TXNDC17	-0.05	0.16	-0.30	0.762	0.966
PD	OPC	TXNDC17	0.15	0.14	1.08	0.281	0.931
PD	Oligo	TXNDC17	0.05	0.08	0.60	0.546	0.884
PD	Oligo	TXNDC8	-0.37	0.25	-1.49	0.135	0.591
PD	Astro	TXNDC9	-0.02	0.08	-0.30	0.766	0.972
PD	EN_L2_3_IT	TXNDC9	-0.11	0.06	-1.78	0.0753	0.58
PD	EN_L3_5_IT_1	TXNDC9	-0.10	0.12	-0.82	0.412	0.955
PD	EN_L3_5_IT_2	TXNDC9	-0.19	0.08	-2.47	0.0135	0.393
PD	EN_L3_5_IT_3	TXNDC9	-0.13	0.08	-1.63	0.103	0.68
PD	EN_L5_6_NP	TXNDC9	0.01	0.16	0.08	0.933	0.999
PD	EN_L6B	TXNDC9	0.05	0.20	0.27	0.787	0.999
PD	EN_L6_CT	TXNDC9	-0.08	0.15	-0.51	0.607	0.998
PD	EN_L6_IT_1	TXNDC9	-0.03	0.14	-0.18	0.856	1
PD	EN_L6_IT_2	TXNDC9	-0.07	0.20	-0.32	0.749	0.997
PD	Endo	TXNDC9	-0.27	0.39	-0.68	0.496	0.923
PD	IN_ADARB2	TXNDC9	-0.18	0.13	-1.36	0.175	0.901
PD	IN_LAMP5_LHX6	TXNDC9	-0.08	0.18	-0.43	0.668	1
PD	IN_LAMP5_RELN	TXNDC9	0.10	0.13	0.73	0.466	0.988
PD	IN_PVALB	TXNDC9	-0.10	0.08	-1.23	0.219	0.913
PD	IN_PVALB_CHC	TXNDC9	-0.19	0.16	-1.17	0.241	0.857
PD	IN_SST	TXNDC9	-0.14	0.11	-1.28	0.2	0.87
PD	IN_VIP	TXNDC9	-0.15	0.09	-1.71	0.0879	0.725
PD	Micro	TXNDC9	-0.12	0.14	-0.88	0.377	0.97
PD	OPC	TXNDC9	-0.01	0.08	-0.06	0.95	0.997
PD	Oligo	TXNDC9	-0.11	0.06	-1.93	0.0542	0.447
PD	Adaptive	TXNIP	0.07	0.33	0.23	0.821	0.983
PD	Astro	TXNIP	0.03	0.20	0.14	0.889	0.986
PD	EN_L2_3_IT	TXNIP	0.20	0.17	1.18	0.237	0.748
PD	EN_L3_5_IT_2	TXNIP	0.43	0.20	2.20	0.0281	0.466
PD	EN_L3_5_IT_3	TXNIP	0.28	0.20	1.37	0.17	0.748
PD	EN_L6B	TXNIP	1.12	0.63	1.79	0.0728	0.999
PD	Endo	TXNIP	0.04	0.34	0.12	0.907	0.993
PD	IN_LAMP5_RELN	TXNIP	0.25	0.25	1.00	0.316	0.973
PD	IN_PVALB	TXNIP	0.30	0.18	1.67	0.0946	0.825
PD	IN_SST	TXNIP	0.16	0.20	0.77	0.439	0.939
PD	IN_VIP	TXNIP	0.23	0.19	1.19	0.234	0.835
PD	Micro	TXNIP	-0.05	0.14	-0.35	0.73	0.983
PD	OPC	TXNIP	0.05	0.13	0.41	0.679	0.988
PD	Oligo	TXNIP	-0.20	0.16	-1.32	0.188	0.657
PD	PC	TXNIP	-0.34	0.17	-1.97	0.0485	0.997
PD	PVM	TXNIP	0.23	0.30	0.77	0.439	0.907
PD	SMC	TXNIP	0.75	0.47	1.61	0.108	0.998
PD	VLMC	TXNIP	0.15	0.25	0.62	0.536	0.948
PD	Astro	TXNL1	-0.03	0.05	-0.67	0.5	0.921
PD	EN_L2_3_IT	TXNL1	0.05	0.05	1.16	0.246	0.752
PD	EN_L3_5_IT_1	TXNL1	0.05	0.07	0.74	0.462	0.955
PD	EN_L3_5_IT_2	TXNL1	0.08	0.06	1.49	0.135	0.704
PD	EN_L3_5_IT_3	TXNL1	0.08	0.06	1.45	0.146	0.73
PD	EN_L5_6_NP	TXNL1	0.04	0.10	0.41	0.685	0.999
PD	EN_L6B	TXNL1	0.01	0.12	0.05	0.958	0.999
PD	EN_L6_CT	TXNL1	-0.07	0.10	-0.69	0.487	0.998
PD	EN_L6_IT_1	TXNL1	0.04	0.09	0.43	0.668	1
PD	EN_L6_IT_2	TXNL1	-0.01	0.12	-0.09	0.928	0.999
PD	Endo	TXNL1	0.07	0.18	0.40	0.69	0.958
PD	IN_ADARB2	TXNL1	0.09	0.09	0.95	0.34	0.947
PD	IN_LAMP5_LHX6	TXNL1	0.10	0.09	1.16	0.247	1
PD	IN_LAMP5_RELN	TXNL1	0.03	0.08	0.40	0.691	0.994
PD	IN_PVALB	TXNL1	-0.00	0.06	-0.07	0.941	0.997
PD	IN_PVALB_CHC	TXNL1	0.05	0.09	0.54	0.592	0.972
PD	IN_SST	TXNL1	-0.03	0.06	-0.43	0.669	0.968
PD	IN_VIP	TXNL1	0.00	0.06	0.03	0.973	0.999
PD	Micro	TXNL1	-0.01	0.09	-0.10	0.917	0.994
PD	OPC	TXNL1	0.01	0.05	0.23	0.816	0.992
PD	Oligo	TXNL1	-0.00	0.05	-0.07	0.944	0.987
PD	PC	TXNL1	0.19	0.36	0.53	0.594	0.997
PD	VLMC	TXNL1	0.14	0.22	0.65	0.514	0.942
PD	Astro	TXNL4A	0.01	0.06	0.19	0.852	0.981
PD	EN_L2_3_IT	TXNL4A	0.01	0.05	0.15	0.884	0.977
PD	EN_L3_5_IT_1	TXNL4A	-0.03	0.08	-0.41	0.679	0.978
PD	EN_L3_5_IT_2	TXNL4A	0.03	0.07	0.46	0.645	0.941
PD	EN_L3_5_IT_3	TXNL4A	-0.01	0.07	-0.16	0.875	0.989
PD	EN_L5_6_NP	TXNL4A	0.04	0.12	0.36	0.721	0.999
PD	EN_L6B	TXNL4A	-0.16	0.13	-1.28	0.199	0.999
PD	EN_L6_CT	TXNL4A	-0.05	0.10	-0.51	0.612	0.998
PD	EN_L6_IT_1	TXNL4A	-0.03	0.09	-0.36	0.719	1
PD	EN_L6_IT_2	TXNL4A	0.20	0.12	1.64	0.102	0.985
PD	Endo	TXNL4A	-0.50	0.34	-1.45	0.146	0.737
PD	IN_ADARB2	TXNL4A	0.14	0.09	1.61	0.107	0.888
PD	IN_LAMP5_LHX6	TXNL4A	0.10	0.12	0.86	0.39	1
PD	IN_LAMP5_RELN	TXNL4A	0.08	0.09	0.80	0.423	0.986
PD	IN_PVALB	TXNL4A	0.05	0.07	0.70	0.485	0.954
PD	IN_PVALB_CHC	TXNL4A	0.06	0.11	0.51	0.612	0.973
PD	IN_SST	TXNL4A	0.09	0.08	1.10	0.27	0.9
PD	IN_VIP	TXNL4A	0.06	0.06	0.99	0.321	0.865
PD	Micro	TXNL4A	0.25	0.10	2.41	0.0158	0.884
PD	OPC	TXNL4A	0.02	0.06	0.32	0.749	0.991
PD	Oligo	TXNL4A	0.00	0.05	0.00	0.997	0.999
PD	PC	TXNL4A	-0.20	0.41	-0.48	0.632	0.997
PD	Astro	TXNL4B	0.14	0.17	0.85	0.393	0.884
PD	EN_L2_3_IT	TXNL4B	-0.12	0.09	-1.40	0.161	0.683
PD	EN_L3_5_IT_1	TXNL4B	-0.10	0.15	-0.67	0.503	0.96
PD	EN_L3_5_IT_2	TXNL4B	0.01	0.12	0.08	0.935	0.991
PD	EN_L3_5_IT_3	TXNL4B	-0.08	0.12	-0.70	0.486	0.913
PD	EN_L5_6_NP	TXNL4B	0.05	0.21	0.22	0.824	0.999
PD	EN_L6B	TXNL4B	-0.34	0.23	-1.50	0.134	0.999
PD	EN_L6_CT	TXNL4B	-0.00	0.18	-0.02	0.985	0.999
PD	EN_L6_IT_1	TXNL4B	0.14	0.16	0.90	0.369	1
PD	EN_L6_IT_2	TXNL4B	-0.04	0.23	-0.19	0.852	0.997
PD	IN_ADARB2	TXNL4B	0.05	0.18	0.25	0.804	0.985
PD	IN_LAMP5_LHX6	TXNL4B	0.01	0.21	0.05	0.964	1
PD	IN_LAMP5_RELN	TXNL4B	-0.04	0.16	-0.25	0.8	0.995
PD	IN_PVALB	TXNL4B	-0.15	0.12	-1.25	0.213	0.913
PD	IN_SST	TXNL4B	-0.00	0.15	-0.03	0.975	0.995
PD	IN_VIP	TXNL4B	0.07	0.12	0.59	0.557	0.924
PD	Micro	TXNL4B	0.04	0.15	0.24	0.808	0.989
PD	OPC	TXNL4B	0.30	0.12	2.47	0.0136	0.744
PD	Oligo	TXNL4B	0.21	0.11	1.94	0.0529	0.446
PD	Astro	TXNRD1	0.00	0.09	0.04	0.966	0.997
PD	EN_L2_3_IT	TXNRD1	0.01	0.04	0.23	0.817	0.963
PD	EN_L3_5_IT_1	TXNRD1	-0.00	0.08	-0.05	0.957	0.996
PD	EN_L3_5_IT_2	TXNRD1	0.01	0.06	0.17	0.868	0.983
PD	EN_L3_5_IT_3	TXNRD1	-0.01	0.06	-0.10	0.92	0.991
PD	EN_L5_6_NP	TXNRD1	0.04	0.11	0.39	0.695	0.999
PD	EN_L6B	TXNRD1	0.03	0.13	0.20	0.839	0.999
PD	EN_L6_CT	TXNRD1	-0.05	0.09	-0.58	0.561	0.998
PD	EN_L6_IT_1	TXNRD1	0.02	0.10	0.19	0.848	1
PD	EN_L6_IT_2	TXNRD1	-0.02	0.14	-0.15	0.883	0.997
PD	Endo	TXNRD1	-0.51	0.34	-1.51	0.132	0.725
PD	IN_ADARB2	TXNRD1	0.07	0.09	0.76	0.449	0.963
PD	IN_LAMP5_LHX6	TXNRD1	-0.02	0.09	-0.16	0.872	1
PD	IN_LAMP5_RELN	TXNRD1	0.03	0.09	0.33	0.742	0.994
PD	IN_PVALB	TXNRD1	-0.06	0.06	-0.88	0.377	0.942
PD	IN_PVALB_CHC	TXNRD1	0.01	0.12	0.10	0.918	0.993
PD	IN_SST	TXNRD1	0.11	0.07	1.53	0.127	0.846
PD	IN_VIP	TXNRD1	0.01	0.06	0.18	0.857	0.98
PD	Micro	TXNRD1	-0.00	0.10	-0.02	0.984	0.999
PD	OPC	TXNRD1	0.00	0.07	0.01	0.994	1
PD	Oligo	TXNRD1	0.12	0.07	1.75	0.0803	0.502
PD	PC	TXNRD1	0.26	0.39	0.67	0.506	0.997
PD	PVM	TXNRD1	-0.01	0.91	-0.01	0.99	0.997
PD	VLMC	TXNRD1	0.31	0.27	1.14	0.253	0.834
PD	Astro	TXNRD2	0.03	0.08	0.36	0.717	0.963
PD	EN_L2_3_IT	TXNRD2	0.05	0.07	0.77	0.444	0.855
PD	EN_L3_5_IT_1	TXNRD2	0.08	0.11	0.67	0.501	0.96
PD	EN_L3_5_IT_2	TXNRD2	0.03	0.10	0.25	0.8	0.974
PD	EN_L3_5_IT_3	TXNRD2	0.09	0.10	0.95	0.344	0.863
PD	EN_L5_6_NP	TXNRD2	-0.10	0.16	-0.62	0.537	0.999
PD	EN_L6B	TXNRD2	-0.27	0.16	-1.62	0.106	0.999
PD	EN_L6_CT	TXNRD2	0.04	0.13	0.32	0.75	0.998
PD	EN_L6_IT_1	TXNRD2	0.31	0.16	1.97	0.0492	1
PD	EN_L6_IT_2	TXNRD2	0.16	0.18	0.89	0.376	0.992
PD	IN_ADARB2	TXNRD2	-0.01	0.13	-0.11	0.916	0.992
PD	IN_LAMP5_LHX6	TXNRD2	0.17	0.15	1.16	0.246	1
PD	IN_LAMP5_RELN	TXNRD2	0.12	0.12	1.02	0.307	0.973
PD	IN_PVALB	TXNRD2	0.16	0.11	1.54	0.122	0.846
PD	IN_PVALB_CHC	TXNRD2	0.05	0.18	0.25	0.799	0.984
PD	IN_SST	TXNRD2	0.04	0.10	0.38	0.703	0.972
PD	IN_VIP	TXNRD2	0.05	0.09	0.61	0.543	0.92
PD	Micro	TXNRD2	0.20	0.13	1.54	0.124	0.943
PD	OPC	TXNRD2	0.09	0.11	0.89	0.371	0.952
PD	Oligo	TXNRD2	0.18	0.08	2.17	0.0297	0.386
PD	Astro	TXNRD3	-0.07	0.07	-1.06	0.29	0.836
PD	EN_L2_3_IT	TXNRD3	-0.06	0.06	-0.93	0.352	0.806
PD	EN_L3_5_IT_1	TXNRD3	0.07	0.09	0.73	0.465	0.955
PD	EN_L3_5_IT_2	TXNRD3	0.04	0.08	0.43	0.668	0.946
PD	EN_L3_5_IT_3	TXNRD3	0.01	0.10	0.09	0.926	0.992
PD	EN_L5_6_NP	TXNRD3	0.12	0.15	0.79	0.43	0.999
PD	EN_L6B	TXNRD3	-0.10	0.18	-0.59	0.557	0.999
PD	EN_L6_CT	TXNRD3	-0.02	0.15	-0.13	0.894	0.998
PD	EN_L6_IT_1	TXNRD3	-0.05	0.13	-0.36	0.716	1
PD	EN_L6_IT_2	TXNRD3	0.23	0.21	1.09	0.274	0.992
PD	IN_ADARB2	TXNRD3	0.06	0.12	0.50	0.616	0.972
PD	IN_LAMP5_LHX6	TXNRD3	-0.11	0.14	-0.76	0.449	1
PD	IN_LAMP5_RELN	TXNRD3	-0.03	0.14	-0.19	0.851	0.996
PD	IN_PVALB	TXNRD3	0.01	0.08	0.09	0.93	0.996
PD	IN_PVALB_CHC	TXNRD3	0.07	0.15	0.48	0.628	0.974
PD	IN_SST	TXNRD3	0.18	0.11	1.60	0.109	0.823
PD	IN_VIP	TXNRD3	0.14	0.10	1.49	0.136	0.766
PD	Micro	TXNRD3	0.12	0.15	0.81	0.418	0.97
PD	OPC	TXNRD3	0.03	0.06	0.46	0.645	0.986
PD	Oligo	TXNRD3	0.03	0.08	0.43	0.667	0.926
PD	VLMC	TXNRD3	-0.06	0.48	-0.13	0.894	0.989
PD	Astro	TYK2	0.06	0.07	0.78	0.433	0.897
PD	EN_L2_3_IT	TYK2	-0.06	0.07	-0.89	0.375	0.819
PD	EN_L3_5_IT_1	TYK2	0.02	0.11	0.17	0.864	0.992
PD	EN_L3_5_IT_2	TYK2	0.08	0.08	0.95	0.344	0.838
PD	EN_L3_5_IT_3	TYK2	-0.03	0.09	-0.35	0.723	0.964
PD	EN_L5_6_NP	TYK2	-0.13	0.15	-0.87	0.383	0.999
PD	EN_L6B	TYK2	0.08	0.19	0.41	0.681	0.999
PD	EN_L6_CT	TYK2	0.10	0.13	0.80	0.422	0.998
PD	EN_L6_IT_1	TYK2	-0.01	0.14	-0.05	0.964	1
PD	EN_L6_IT_2	TYK2	0.15	0.18	0.82	0.412	0.992
PD	IN_ADARB2	TYK2	0.08	0.14	0.55	0.58	0.972
PD	IN_LAMP5_LHX6	TYK2	0.04	0.16	0.22	0.823	1
PD	IN_LAMP5_RELN	TYK2	-0.01	0.15	-0.04	0.967	0.998
PD	IN_PVALB	TYK2	0.07	0.10	0.65	0.514	0.964
PD	IN_SST	TYK2	0.02	0.11	0.19	0.853	0.989
PD	IN_VIP	TYK2	-0.01	0.09	-0.15	0.879	0.983
PD	Micro	TYK2	0.00	0.09	0.03	0.976	0.999
PD	OPC	TYK2	0.08	0.08	1.12	0.261	0.927
PD	Oligo	TYK2	0.03	0.06	0.63	0.528	0.875
PD	Astro	TYMP	-0.15	0.14	-1.03	0.303	0.845
PD	EN_L2_3_IT	TYMP	-0.40	0.17	-2.35	0.0186	0.418
PD	EN_L3_5_IT_2	TYMP	-0.88	0.37	-2.41	0.0161	0.409
PD	EN_L3_5_IT_3	TYMP	0.11	0.31	0.35	0.725	0.964
PD	IN_PVALB	TYMP	-0.41	0.21	-1.90	0.058	0.783
PD	Micro	TYMP	0.13	0.22	0.57	0.568	0.977
PD	OPC	TYMP	-0.14	0.18	-0.77	0.44	0.959
PD	Oligo	TYMP	-0.14	0.17	-0.83	0.408	0.819
PD	Astro	TYMS	-0.20	0.17	-1.19	0.235	0.811
PD	EN_L2_3_IT	TYMS	-0.07	0.18	-0.40	0.688	0.936
PD	IN_VIP	TYMS	-0.31	0.19	-1.59	0.112	0.753
PD	OPC	TYMS	-0.23	0.17	-1.34	0.179	0.91
PD	Oligo	TYMS	-0.20	0.10	-2.08	0.0374	0.4
PD	EN_L2_3_IT	TYR	-0.38	0.27	-1.43	0.153	0.676
PD	EN_L3_5_IT_3	TYR	-0.31	0.23	-1.38	0.169	0.746
PD	IN_PVALB	TYR	-0.23	0.26	-0.89	0.374	0.942
PD	IN_VIP	TYR	-0.46	0.22	-2.12	0.0338	0.649
PD	Oligo	TYR	0.25	0.26	0.97	0.332	0.774
PD	Astro	TYRO3	0.24	0.09	2.61	0.00895	0.4
PD	EN_L2_3_IT	TYRO3	0.03	0.07	0.50	0.617	0.916
PD	EN_L3_5_IT_1	TYRO3	-0.01	0.09	-0.14	0.887	0.992
PD	EN_L3_5_IT_2	TYRO3	-0.06	0.08	-0.71	0.477	0.891
PD	EN_L3_5_IT_3	TYRO3	-0.21	0.09	-2.35	0.0186	0.426
PD	EN_L5_6_NP	TYRO3	-0.24	0.17	-1.47	0.143	0.999
PD	EN_L6B	TYRO3	-0.38	0.16	-2.41	0.0158	0.978
PD	EN_L6_CT	TYRO3	-0.23	0.12	-1.83	0.0667	0.984
PD	EN_L6_IT_1	TYRO3	-0.05	0.11	-0.45	0.652	1
PD	EN_L6_IT_2	TYRO3	0.10	0.14	0.73	0.467	0.992
PD	IN_PVALB	TYRO3	0.06	0.14	0.45	0.655	0.977
PD	IN_SST	TYRO3	0.09	0.14	0.69	0.493	0.95
PD	IN_VIP	TYRO3	-0.05	0.09	-0.52	0.604	0.933
PD	Micro	TYRO3	0.11	0.18	0.61	0.544	0.976
PD	OPC	TYRO3	0.19	0.10	1.95	0.0506	0.81
PD	Oligo	TYRO3	0.08	0.05	1.39	0.165	0.627
PD	Micro	TYROBP	-0.09	0.10	-0.86	0.388	0.97
PD	Oligo	TYROBP	0.05	0.19	0.26	0.796	0.959
PD	EN_L2_3_IT	TYRP1	-0.18	0.20	-0.86	0.388	0.827
PD	EN_L3_5_IT_1	TYRP1	-0.20	0.37	-0.55	0.584	0.971
PD	EN_L3_5_IT_2	TYRP1	-0.06	0.16	-0.36	0.717	0.957
PD	EN_L3_5_IT_3	TYRP1	-1.40	0.42	-3.34	0.000828	0.153
PD	Oligo	TYRP1	0.41	0.43	0.96	0.338	0.779
PD	Astro	TYSND1	0.07	0.09	0.83	0.406	0.888
PD	EN_L2_3_IT	TYSND1	-0.02	0.08	-0.31	0.755	0.95
PD	EN_L3_5_IT_1	TYSND1	-0.06	0.12	-0.52	0.606	0.973
PD	EN_L3_5_IT_2	TYSND1	-0.02	0.12	-0.20	0.842	0.979
PD	EN_L3_5_IT_3	TYSND1	-0.05	0.11	-0.45	0.656	0.95
PD	EN_L5_6_NP	TYSND1	-0.14	0.18	-0.76	0.445	0.999
PD	EN_L6B	TYSND1	-0.24	0.19	-1.27	0.203	0.999
PD	EN_L6_CT	TYSND1	0.15	0.17	0.85	0.397	0.998
PD	EN_L6_IT_1	TYSND1	-0.17	0.16	-1.06	0.29	1
PD	EN_L6_IT_2	TYSND1	0.12	0.21	0.54	0.59	0.992
PD	IN_ADARB2	TYSND1	-0.14	0.16	-0.85	0.394	0.953
PD	IN_LAMP5_LHX6	TYSND1	-0.04	0.16	-0.27	0.786	1
PD	IN_LAMP5_RELN	TYSND1	0.02	0.14	0.13	0.895	0.998
PD	IN_PVALB	TYSND1	-0.05	0.09	-0.56	0.578	0.971
PD	IN_PVALB_CHC	TYSND1	0.10	0.18	0.53	0.593	0.972
PD	IN_SST	TYSND1	0.10	0.12	0.79	0.429	0.935
PD	IN_VIP	TYSND1	0.15	0.10	1.41	0.16	0.789
PD	Micro	TYSND1	-0.00	0.16	-0.01	0.993	0.999
PD	OPC	TYSND1	-0.07	0.08	-0.83	0.405	0.957
PD	Oligo	TYSND1	0.14	0.07	2.04	0.0409	0.41
PD	Adaptive	TYW1	-0.75	0.43	-1.77	0.0762	0.591
PD	Astro	TYW1	-0.05	0.05	-0.94	0.349	0.867
PD	EN_L2_3_IT	TYW1	0.08	0.05	1.72	0.0863	0.599
PD	EN_L3_5_IT_1	TYW1	-0.03	0.07	-0.49	0.627	0.976
PD	EN_L3_5_IT_2	TYW1	0.05	0.05	1.00	0.318	0.823
PD	EN_L3_5_IT_3	TYW1	0.04	0.05	0.77	0.443	0.902
PD	EN_L5_6_NP	TYW1	0.09	0.09	1.04	0.3	0.999
PD	EN_L6B	TYW1	0.10	0.11	0.96	0.339	0.999
PD	EN_L6_CT	TYW1	-0.04	0.08	-0.55	0.585	0.998
PD	EN_L6_IT_1	TYW1	0.02	0.09	0.18	0.856	1
PD	EN_L6_IT_2	TYW1	-0.06	0.10	-0.60	0.549	0.992
PD	Endo	TYW1	-0.12	0.16	-0.70	0.483	0.919
PD	IN_ADARB2	TYW1	-0.06	0.07	-0.75	0.451	0.964
PD	IN_LAMP5_LHX6	TYW1	0.01	0.08	0.12	0.907	1
PD	IN_LAMP5_RELN	TYW1	-0.07	0.07	-1.00	0.315	0.973
PD	IN_PVALB	TYW1	-0.01	0.05	-0.10	0.921	0.995
PD	IN_PVALB_CHC	TYW1	-0.12	0.09	-1.45	0.148	0.793
PD	IN_SST	TYW1	-0.13	0.06	-2.19	0.0288	0.678
PD	IN_VIP	TYW1	0.02	0.05	0.38	0.702	0.957
PD	Micro	TYW1	0.07	0.07	0.91	0.365	0.97
PD	OPC	TYW1	-0.03	0.05	-0.62	0.538	0.97
PD	Oligo	TYW1	-0.03	0.04	-0.75	0.455	0.841
PD	PC	TYW1	-0.24	0.17	-1.46	0.143	0.997
PD	PVM	TYW1	-0.04	0.23	-0.17	0.868	0.975
PD	SMC	TYW1	-0.41	1.39	-0.29	0.77	0.998
PD	VLMC	TYW1	0.22	0.22	1.02	0.307	0.878
PD	Astro	TYW1B	-0.06	0.05	-1.13	0.258	0.824
PD	EN_L2_3_IT	TYW1B	0.11	0.06	1.86	0.0629	0.556
PD	EN_L3_5_IT_1	TYW1B	-0.03	0.08	-0.36	0.721	0.981
PD	EN_L3_5_IT_2	TYW1B	0.03	0.06	0.49	0.623	0.937
PD	EN_L3_5_IT_3	TYW1B	-0.00	0.07	-0.03	0.975	0.998
PD	EN_L5_6_NP	TYW1B	0.05	0.12	0.39	0.697	0.999
PD	EN_L6B	TYW1B	0.12	0.11	1.05	0.293	0.999
PD	EN_L6_CT	TYW1B	0.02	0.10	0.16	0.872	0.998
PD	EN_L6_IT_1	TYW1B	-0.04	0.11	-0.32	0.749	1
PD	EN_L6_IT_2	TYW1B	0.12	0.14	0.85	0.394	0.992
PD	Endo	TYW1B	-0.05	0.19	-0.24	0.813	0.984
PD	IN_ADARB2	TYW1B	-0.06	0.10	-0.58	0.56	0.972
PD	IN_LAMP5_LHX6	TYW1B	-0.09	0.11	-0.82	0.415	1
PD	IN_LAMP5_RELN	TYW1B	-0.07	0.10	-0.78	0.438	0.987
PD	IN_PVALB	TYW1B	0.09	0.07	1.16	0.246	0.918
PD	IN_PVALB_CHC	TYW1B	-0.04	0.11	-0.34	0.735	0.982
PD	IN_SST	TYW1B	-0.03	0.08	-0.37	0.708	0.972
PD	IN_VIP	TYW1B	0.02	0.07	0.30	0.762	0.966
PD	Micro	TYW1B	-0.03	0.08	-0.41	0.685	0.983
PD	OPC	TYW1B	-0.04	0.06	-0.70	0.486	0.966
PD	Oligo	TYW1B	0.03	0.05	0.53	0.597	0.906
PD	PC	TYW1B	-0.09	0.20	-0.44	0.659	0.997
PD	PVM	TYW1B	0.31	0.29	1.09	0.276	0.82
PD	VLMC	TYW1B	-0.03	0.19	-0.16	0.872	0.988
PD	Astro	TYW3	0.01	0.07	0.20	0.845	0.98
PD	EN_L2_3_IT	TYW3	0.07	0.06	1.09	0.278	0.773
PD	EN_L3_5_IT_1	TYW3	-0.02	0.10	-0.16	0.875	0.992
PD	EN_L3_5_IT_2	TYW3	0.04	0.08	0.50	0.616	0.934
PD	EN_L3_5_IT_3	TYW3	-0.11	0.09	-1.15	0.248	0.814
PD	EN_L5_6_NP	TYW3	-0.02	0.16	-0.13	0.898	0.999
PD	EN_L6B	TYW3	0.09	0.18	0.53	0.597	0.999
PD	EN_L6_CT	TYW3	0.06	0.13	0.48	0.633	0.998
PD	EN_L6_IT_1	TYW3	-0.02	0.14	-0.17	0.867	1
PD	EN_L6_IT_2	TYW3	0.20	0.19	1.07	0.286	0.992
PD	Endo	TYW3	-0.15	0.38	-0.39	0.697	0.959
PD	IN_ADARB2	TYW3	0.05	0.14	0.32	0.745	0.982
PD	IN_LAMP5_LHX6	TYW3	0.23	0.15	1.52	0.129	1
PD	IN_LAMP5_RELN	TYW3	0.19	0.14	1.38	0.167	0.946
PD	IN_PVALB	TYW3	-0.08	0.09	-0.84	0.4	0.945
PD	IN_PVALB_CHC	TYW3	-0.23	0.15	-1.51	0.132	0.784
PD	IN_SST	TYW3	0.06	0.09	0.60	0.549	0.953
PD	IN_VIP	TYW3	0.08	0.09	0.85	0.396	0.885
PD	Micro	TYW3	0.05	0.13	0.37	0.715	0.983
PD	OPC	TYW3	0.04	0.07	0.56	0.575	0.976
PD	Oligo	TYW3	-0.04	0.06	-0.73	0.467	0.844
PD	Astro	TYW5	-0.12	0.07	-1.62	0.104	0.672
PD	EN_L2_3_IT	TYW5	0.04	0.05	0.85	0.394	0.831
PD	EN_L3_5_IT_1	TYW5	0.08	0.10	0.74	0.461	0.955
PD	EN_L3_5_IT_2	TYW5	0.03	0.07	0.41	0.684	0.948
PD	EN_L3_5_IT_3	TYW5	0.09	0.07	1.22	0.221	0.797
PD	EN_L5_6_NP	TYW5	-0.01	0.14	-0.08	0.937	0.999
PD	EN_L6B	TYW5	-0.05	0.14	-0.39	0.698	0.999
PD	EN_L6_CT	TYW5	0.07	0.12	0.59	0.554	0.998
PD	EN_L6_IT_1	TYW5	-0.02	0.12	-0.18	0.854	1
PD	EN_L6_IT_2	TYW5	0.09	0.16	0.59	0.557	0.992
PD	Endo	TYW5	0.22	0.40	0.55	0.58	0.942
PD	IN_ADARB2	TYW5	0.02	0.11	0.18	0.86	0.99
PD	IN_LAMP5_LHX6	TYW5	-0.07	0.13	-0.51	0.608	1
PD	IN_LAMP5_RELN	TYW5	-0.18	0.11	-1.68	0.0934	0.912
PD	IN_PVALB	TYW5	-0.03	0.08	-0.43	0.666	0.977
PD	IN_PVALB_CHC	TYW5	-0.09	0.14	-0.62	0.536	0.96
PD	IN_SST	TYW5	0.12	0.09	1.31	0.191	0.87
PD	IN_VIP	TYW5	-0.17	0.08	-2.17	0.0301	0.635
PD	Micro	TYW5	-0.07	0.10	-0.73	0.466	0.97
PD	OPC	TYW5	0.13	0.06	2.13	0.033	0.796
PD	Oligo	TYW5	0.00	0.05	0.10	0.918	0.982
PD	Astro	U2AF1	0.54	0.32	1.70	0.0883	0.656
PD	EN_L2_3_IT	U2AF1	0.07	0.34	0.22	0.828	0.965
PD	EN_L3_5_IT_2	U2AF1	-0.13	0.33	-0.39	0.698	0.95
PD	EN_L3_5_IT_3	U2AF1	0.31	0.36	0.87	0.386	0.879
PD	IN_PVALB	U2AF1	0.14	0.30	0.46	0.648	0.977
PD	IN_VIP	U2AF1	0.18	0.36	0.50	0.615	0.936
PD	Micro	U2AF1	0.45	0.36	1.23	0.218	0.951
PD	OPC	U2AF1	0.26	0.32	0.83	0.406	0.957
PD	Oligo	U2AF1	0.64	0.36	1.80	0.0713	0.488
PD	Astro	U2AF1L5	-0.27	0.35	-0.76	0.446	0.903
PD	EN_L2_3_IT	U2AF1L5	-0.12	0.42	-0.28	0.776	0.955
PD	EN_L3_5_IT_2	U2AF1L5	1.17	0.67	1.74	0.0827	0.626
PD	EN_L3_5_IT_3	U2AF1L5	1.08	0.80	1.35	0.176	0.757
PD	IN_PVALB	U2AF1L5	1.10	0.75	1.47	0.142	0.859
PD	Oligo	U2AF1L5	-0.21	0.42	-0.49	0.624	0.911
PD	Astro	U2AF2	0.02	0.08	0.23	0.816	0.978
PD	EN_L2_3_IT	U2AF2	-0.03	0.07	-0.51	0.608	0.914
PD	EN_L3_5_IT_1	U2AF2	0.00	0.12	0.01	0.99	0.998
PD	EN_L3_5_IT_2	U2AF2	-0.02	0.08	-0.29	0.773	0.969
PD	EN_L3_5_IT_3	U2AF2	-0.13	0.09	-1.55	0.12	0.7
PD	EN_L5_6_NP	U2AF2	0.19	0.16	1.17	0.242	0.999
PD	EN_L6B	U2AF2	0.15	0.19	0.79	0.429	0.999
PD	EN_L6_CT	U2AF2	-0.08	0.16	-0.52	0.606	0.998
PD	EN_L6_IT_1	U2AF2	-0.34	0.14	-2.39	0.0167	0.979
PD	EN_L6_IT_2	U2AF2	0.15	0.20	0.72	0.474	0.992
PD	Endo	U2AF2	-0.33	0.39	-0.84	0.4	0.894
PD	IN_ADARB2	U2AF2	0.10	0.12	0.85	0.394	0.953
PD	IN_LAMP5_LHX6	U2AF2	-0.12	0.15	-0.79	0.431	1
PD	IN_LAMP5_RELN	U2AF2	0.04	0.12	0.35	0.725	0.994
PD	IN_PVALB	U2AF2	0.05	0.09	0.54	0.591	0.974
PD	IN_PVALB_CHC	U2AF2	0.14	0.15	0.94	0.348	0.903
PD	IN_SST	U2AF2	0.08	0.10	0.81	0.416	0.931
PD	IN_VIP	U2AF2	-0.01	0.08	-0.09	0.929	0.992
PD	Micro	U2AF2	0.12	0.10	1.19	0.233	0.952
PD	OPC	U2AF2	-0.03	0.08	-0.44	0.657	0.988
PD	Oligo	U2AF2	0.10	0.06	1.56	0.119	0.563
PD	Adaptive	U2SURP	-0.35	0.32	-1.06	0.287	0.84
PD	Astro	U2SURP	-0.08	0.05	-1.70	0.0897	0.657
PD	EN_L2_3_IT	U2SURP	0.03	0.04	0.83	0.404	0.835
PD	EN_L3_5_IT_1	U2SURP	-0.02	0.06	-0.33	0.745	0.984
PD	EN_L3_5_IT_2	U2SURP	0.04	0.05	0.92	0.36	0.847
PD	EN_L3_5_IT_3	U2SURP	0.05	0.05	1.01	0.311	0.85
PD	EN_L5_6_NP	U2SURP	-0.05	0.07	-0.75	0.453	0.999
PD	EN_L6B	U2SURP	-0.04	0.08	-0.49	0.621	0.999
PD	EN_L6_CT	U2SURP	-0.02	0.06	-0.33	0.745	0.998
PD	EN_L6_IT_1	U2SURP	0.06	0.08	0.85	0.394	1
PD	EN_L6_IT_2	U2SURP	0.06	0.09	0.65	0.515	0.992
PD	Endo	U2SURP	-0.18	0.12	-1.53	0.125	0.715
PD	IN_ADARB2	U2SURP	-0.04	0.06	-0.70	0.483	0.967
PD	IN_LAMP5_LHX6	U2SURP	-0.00	0.07	-0.04	0.972	1
PD	IN_LAMP5_RELN	U2SURP	-0.03	0.06	-0.43	0.666	0.994
PD	IN_PVALB	U2SURP	-0.01	0.04	-0.12	0.906	0.993
PD	IN_PVALB_CHC	U2SURP	-0.05	0.07	-0.65	0.513	0.957
PD	IN_SST	U2SURP	0.06	0.05	1.14	0.254	0.894
PD	IN_VIP	U2SURP	0.01	0.04	0.22	0.825	0.976
PD	Micro	U2SURP	-0.05	0.06	-0.86	0.391	0.97
PD	OPC	U2SURP	-0.03	0.04	-0.82	0.414	0.957
PD	Oligo	U2SURP	0.04	0.11	0.32	0.746	0.947
PD	PC	U2SURP	-0.13	0.13	-1.00	0.316	0.997
PD	PVM	U2SURP	-0.13	0.20	-0.66	0.509	0.94
PD	SMC	U2SURP	0.14	0.44	0.33	0.743	0.998
PD	VLMC	U2SURP	0.34	0.16	2.10	0.0357	0.647
PD	Astro	UACA	-0.09	0.08	-1.13	0.26	0.824
PD	EN_L2_3_IT	UACA	0.17	0.13	1.31	0.189	0.709
PD	EN_L3_5_IT_2	UACA	0.12	0.20	0.58	0.56	0.917
PD	EN_L3_5_IT_3	UACA	0.85	0.34	2.52	0.0118	0.381
PD	EN_L6_IT_1	UACA	0.18	0.38	0.47	0.638	1
PD	Endo	UACA	-0.09	0.13	-0.74	0.462	0.911
PD	IN_ADARB2	UACA	-0.64	0.72	-0.89	0.372	0.953
PD	IN_PVALB	UACA	0.21	0.33	0.64	0.52	0.964
PD	IN_VIP	UACA	-0.20	0.20	-0.99	0.323	0.865
PD	Micro	UACA	0.02	0.11	0.14	0.889	0.992
PD	OPC	UACA	-0.27	0.11	-2.51	0.0122	0.744
PD	Oligo	UACA	-0.15	0.06	-2.44	0.0146	0.304
PD	PC	UACA	0.04	0.12	0.35	0.728	0.997
PD	PVM	UACA	0.22	0.25	0.90	0.368	0.873
PD	SMC	UACA	0.43	0.40	1.07	0.285	0.998
PD	VLMC	UACA	0.07	0.14	0.53	0.596	0.957
PD	Astro	UAP1	-0.03	0.13	-0.20	0.842	0.98
PD	EN_L2_3_IT	UAP1	-0.01	0.06	-0.22	0.827	0.965
PD	EN_L3_5_IT_1	UAP1	-0.06	0.12	-0.48	0.632	0.976
PD	EN_L3_5_IT_2	UAP1	-0.04	0.10	-0.45	0.65	0.941
PD	EN_L3_5_IT_3	UAP1	-0.01	0.09	-0.06	0.948	0.994
PD	EN_L5_6_NP	UAP1	0.07	0.14	0.52	0.606	0.999
PD	EN_L6B	UAP1	-0.00	0.18	-0.00	0.999	1
PD	EN_L6_CT	UAP1	0.11	0.13	0.79	0.428	0.998
PD	EN_L6_IT_1	UAP1	-0.19	0.16	-1.19	0.234	1
PD	EN_L6_IT_2	UAP1	0.20	0.19	1.07	0.286	0.992
PD	Endo	UAP1	-0.39	0.38	-1.04	0.299	0.851
PD	IN_ADARB2	UAP1	-0.14	0.12	-1.20	0.232	0.911
PD	IN_LAMP5_LHX6	UAP1	-0.13	0.17	-0.79	0.428	1
PD	IN_LAMP5_RELN	UAP1	0.09	0.12	0.69	0.489	0.988
PD	IN_PVALB	UAP1	-0.04	0.09	-0.38	0.702	0.981
PD	IN_PVALB_CHC	UAP1	-0.26	0.44	-0.59	0.554	0.962
PD	IN_SST	UAP1	0.09	0.11	0.85	0.395	0.93
PD	IN_VIP	UAP1	-0.00	0.07	-0.02	0.986	0.999
PD	Micro	UAP1	0.16	0.18	0.90	0.367	0.97
PD	OPC	UAP1	-0.16	0.10	-1.68	0.0923	0.862
PD	Oligo	UAP1	-0.17	0.09	-2.05	0.0401	0.407
PD	VLMC	UAP1	0.21	0.35	0.61	0.543	0.948
PD	Astro	UAP1L1	-0.02	0.10	-0.20	0.843	0.98
PD	EN_L2_3_IT	UAP1L1	-0.13	0.10	-1.27	0.204	0.722
PD	EN_L3_5_IT_1	UAP1L1	-0.07	0.14	-0.50	0.619	0.975
PD	EN_L3_5_IT_2	UAP1L1	-0.24	0.14	-1.73	0.0831	0.626
PD	EN_L3_5_IT_3	UAP1L1	0.01	0.16	0.06	0.951	0.995
PD	EN_L6_IT_1	UAP1L1	0.11	0.37	0.30	0.765	1
PD	IN_PVALB	UAP1L1	-0.24	0.18	-1.31	0.192	0.895
PD	IN_SST	UAP1L1	-0.11	0.17	-0.67	0.504	0.95
PD	IN_VIP	UAP1L1	-0.13	0.14	-0.92	0.357	0.879
PD	Micro	UAP1L1	0.07	0.20	0.38	0.705	0.983
PD	OPC	UAP1L1	0.06	0.14	0.42	0.678	0.988
PD	Oligo	UAP1L1	0.07	0.07	0.99	0.321	0.765
PD	Astro	UBA1	0.03	0.06	0.50	0.616	0.946
PD	EN_L2_3_IT	UBA1	0.10	0.05	1.90	0.0569	0.545
PD	EN_L3_5_IT_1	UBA1	0.02	0.09	0.20	0.84	0.991
PD	EN_L3_5_IT_2	UBA1	0.05	0.07	0.71	0.476	0.891
PD	EN_L3_5_IT_3	UBA1	0.09	0.08	1.12	0.263	0.825
PD	EN_L5_6_NP	UBA1	-0.12	0.14	-0.83	0.404	0.999
PD	EN_L6B	UBA1	0.17	0.17	1.02	0.31	0.999
PD	EN_L6_CT	UBA1	-0.10	0.12	-0.82	0.413	0.998
PD	EN_L6_IT_1	UBA1	0.00	0.14	0.02	0.983	1
PD	EN_L6_IT_2	UBA1	0.37	0.13	2.79	0.0053	0.689
PD	Endo	UBA1	-0.37	0.37	-0.99	0.321	0.861
PD	IN_ADARB2	UBA1	0.21	0.10	2.13	0.0328	0.881
PD	IN_LAMP5_LHX6	UBA1	-0.01	0.11	-0.10	0.919	1
PD	IN_LAMP5_RELN	UBA1	0.09	0.09	1.05	0.293	0.969
PD	IN_PVALB	UBA1	0.09	0.07	1.32	0.187	0.895
PD	IN_PVALB_CHC	UBA1	0.02	0.11	0.17	0.861	0.992
PD	IN_SST	UBA1	0.02	0.07	0.33	0.742	0.975
PD	IN_VIP	UBA1	0.04	0.06	0.64	0.525	0.916
PD	Micro	UBA1	0.23	0.09	2.44	0.0146	0.849
PD	OPC	UBA1	-0.03	0.05	-0.57	0.568	0.976
PD	Oligo	UBA1	0.04	0.05	0.89	0.374	0.803
PD	PC	UBA1	0.25	0.36	0.70	0.486	0.997
PD	Astro	UBA2	0.03	0.05	0.64	0.52	0.927
PD	EN_L2_3_IT	UBA2	0.01	0.03	0.21	0.833	0.967
PD	EN_L3_5_IT_1	UBA2	0.06	0.07	0.89	0.373	0.951
PD	EN_L3_5_IT_2	UBA2	0.02	0.05	0.30	0.767	0.968
PD	EN_L3_5_IT_3	UBA2	0.07	0.05	1.36	0.173	0.752
PD	EN_L5_6_NP	UBA2	0.03	0.08	0.31	0.757	0.999
PD	EN_L6B	UBA2	0.06	0.11	0.55	0.585	0.999
PD	EN_L6_CT	UBA2	0.04	0.09	0.42	0.672	0.998
PD	EN_L6_IT_1	UBA2	0.14	0.08	1.65	0.098	1
PD	EN_L6_IT_2	UBA2	0.07	0.11	0.62	0.532	0.992
PD	Endo	UBA2	0.40	0.17	2.31	0.0209	0.458
PD	IN_ADARB2	UBA2	0.05	0.07	0.73	0.463	0.966
PD	IN_LAMP5_LHX6	UBA2	0.01	0.08	0.11	0.909	1
PD	IN_LAMP5_RELN	UBA2	0.05	0.07	0.77	0.441	0.988
PD	IN_PVALB	UBA2	0.04	0.05	0.86	0.393	0.944
PD	IN_PVALB_CHC	UBA2	0.05	0.09	0.51	0.61	0.973
PD	IN_SST	UBA2	0.04	0.06	0.65	0.517	0.953
PD	IN_VIP	UBA2	0.11	0.05	2.15	0.0314	0.642
PD	Micro	UBA2	0.20	0.09	2.38	0.0175	0.919
PD	OPC	UBA2	0.08	0.05	1.49	0.135	0.891
PD	Oligo	UBA2	0.08	0.04	1.98	0.0476	0.429
PD	PC	UBA2	-0.02	0.12	-0.16	0.873	0.997
PD	PVM	UBA2	-0.08	0.27	-0.29	0.772	0.959
PD	SMC	UBA2	-0.36	0.36	-1.00	0.318	0.998
PD	VLMC	UBA2	0.28	0.21	1.33	0.183	0.789
PD	Astro	UBA3	0.01	0.05	0.21	0.833	0.979
PD	EN_L2_3_IT	UBA3	0.05	0.05	0.94	0.348	0.803
PD	EN_L3_5_IT_1	UBA3	-0.01	0.08	-0.17	0.862	0.992
PD	EN_L3_5_IT_2	UBA3	0.04	0.06	0.62	0.535	0.912
PD	EN_L3_5_IT_3	UBA3	0.00	0.06	0.05	0.96	0.997
PD	EN_L5_6_NP	UBA3	-0.01	0.11	-0.05	0.962	0.999
PD	EN_L6B	UBA3	-0.19	0.12	-1.56	0.119	0.999
PD	EN_L6_CT	UBA3	-0.03	0.09	-0.31	0.757	0.998
PD	EN_L6_IT_1	UBA3	0.05	0.10	0.50	0.617	1
PD	EN_L6_IT_2	UBA3	0.16	0.13	1.27	0.204	0.992
PD	Endo	UBA3	-0.04	0.31	-0.13	0.897	0.993
PD	IN_ADARB2	UBA3	0.06	0.08	0.77	0.44	0.963
PD	IN_LAMP5_LHX6	UBA3	-0.03	0.10	-0.30	0.761	1
PD	IN_LAMP5_RELN	UBA3	0.06	0.08	0.73	0.464	0.988
PD	IN_PVALB	UBA3	0.04	0.06	0.62	0.537	0.967
PD	IN_PVALB_CHC	UBA3	-0.03	0.08	-0.37	0.708	0.977
PD	IN_SST	UBA3	0.06	0.06	0.97	0.33	0.915
PD	IN_VIP	UBA3	0.14	0.06	2.58	0.00988	0.526
PD	Micro	UBA3	0.04	0.07	0.61	0.545	0.976
PD	OPC	UBA3	0.03	0.05	0.55	0.579	0.976
PD	Oligo	UBA3	0.00	0.04	0.12	0.907	0.98
PD	PC	UBA3	0.11	0.18	0.58	0.561	0.997
PD	PVM	UBA3	-0.74	0.78	-0.95	0.341	0.862
PD	VLMC	UBA3	0.06	0.22	0.28	0.779	0.977
PD	Astro	UBA5	-0.00	0.06	-0.05	0.961	0.996
PD	EN_L2_3_IT	UBA5	0.03	0.05	0.75	0.455	0.86
PD	EN_L3_5_IT_1	UBA5	0.03	0.07	0.39	0.695	0.979
PD	EN_L3_5_IT_2	UBA5	0.05	0.06	0.80	0.421	0.872
PD	EN_L3_5_IT_3	UBA5	-0.02	0.06	-0.29	0.771	0.974
PD	EN_L5_6_NP	UBA5	-0.09	0.11	-0.80	0.425	0.999
PD	EN_L6B	UBA5	-0.05	0.12	-0.39	0.699	0.999
PD	EN_L6_CT	UBA5	-0.06	0.08	-0.69	0.49	0.998
PD	EN_L6_IT_1	UBA5	0.04	0.10	0.45	0.656	1
PD	EN_L6_IT_2	UBA5	0.05	0.11	0.45	0.65	0.994
PD	Endo	UBA5	-0.57	0.44	-1.29	0.196	0.78
PD	IN_ADARB2	UBA5	-0.08	0.08	-1.04	0.297	0.932
PD	IN_LAMP5_LHX6	UBA5	0.12	0.10	1.23	0.221	1
PD	IN_LAMP5_RELN	UBA5	0.03	0.08	0.31	0.758	0.994
PD	IN_PVALB	UBA5	0.08	0.06	1.23	0.22	0.913
PD	IN_PVALB_CHC	UBA5	0.04	0.10	0.42	0.676	0.977
PD	IN_SST	UBA5	0.04	0.08	0.52	0.604	0.958
PD	IN_VIP	UBA5	0.04	0.06	0.73	0.468	0.903
PD	Micro	UBA5	0.03	0.09	0.31	0.757	0.986
PD	OPC	UBA5	0.08	0.06	1.33	0.184	0.912
PD	Oligo	UBA5	-0.05	0.05	-1.01	0.312	0.76
PD	PC	UBA5	0.35	0.38	0.92	0.357	0.997
PD	VLMC	UBA5	-0.00	0.20	-0.01	0.989	1
PD	Astro	UBA52	0.03	0.07	0.43	0.671	0.957
PD	EN_L2_3_IT	UBA52	0.15	0.07	2.07	0.0381	0.502
PD	EN_L3_5_IT_1	UBA52	0.14	0.11	1.27	0.204	0.892
PD	EN_L3_5_IT_2	UBA52	0.16	0.09	1.83	0.067	0.593
PD	EN_L3_5_IT_3	UBA52	0.15	0.09	1.77	0.0773	0.65
PD	EN_L5_6_NP	UBA52	0.22	0.13	1.65	0.0997	0.999
PD	EN_L6B	UBA52	0.05	0.16	0.33	0.738	0.999
PD	EN_L6_CT	UBA52	0.07	0.12	0.58	0.559	0.998
PD	EN_L6_IT_1	UBA52	-0.02	0.16	-0.12	0.908	1
PD	EN_L6_IT_2	UBA52	0.13	0.18	0.76	0.45	0.992
PD	Endo	UBA52	-0.05	0.33	-0.16	0.877	0.993
PD	IN_ADARB2	UBA52	0.20	0.11	1.83	0.0666	0.881
PD	IN_LAMP5_LHX6	UBA52	0.07	0.16	0.45	0.653	1
PD	IN_LAMP5_RELN	UBA52	0.16	0.11	1.42	0.157	0.946
PD	IN_PVALB	UBA52	0.13	0.10	1.34	0.179	0.89
PD	IN_PVALB_CHC	UBA52	-0.00	0.15	-0.01	0.995	0.999
PD	IN_SST	UBA52	0.04	0.09	0.48	0.634	0.962
PD	IN_VIP	UBA52	0.03	0.08	0.43	0.668	0.951
PD	Micro	UBA52	-0.01	0.10	-0.10	0.924	0.996
PD	OPC	UBA52	0.09	0.07	1.22	0.221	0.92
PD	Oligo	UBA52	0.01	0.05	0.11	0.911	0.98
PD	PC	UBA52	0.31	0.37	0.83	0.407	0.997
PD	Adaptive	UBA6	0.23	0.34	0.69	0.493	0.943
PD	Astro	UBA6	-0.03	0.05	-0.54	0.587	0.94
PD	EN_L2_3_IT	UBA6	-0.04	0.04	-1.00	0.318	0.79
PD	EN_L3_5_IT_1	UBA6	0.04	0.07	0.50	0.618	0.975
PD	EN_L3_5_IT_2	UBA6	0.01	0.06	0.18	0.856	0.983
PD	EN_L3_5_IT_3	UBA6	0.01	0.06	0.10	0.924	0.992
PD	EN_L5_6_NP	UBA6	-0.04	0.07	-0.66	0.511	0.999
PD	EN_L6B	UBA6	0.06	0.10	0.62	0.536	0.999
PD	EN_L6_CT	UBA6	0.03	0.07	0.44	0.658	0.998
PD	EN_L6_IT_1	UBA6	-0.00	0.09	-0.05	0.958	1
PD	EN_L6_IT_2	UBA6	0.12	0.10	1.18	0.238	0.992
PD	Endo	UBA6	-0.07	0.15	-0.45	0.656	0.957
PD	IN_ADARB2	UBA6	-0.09	0.07	-1.30	0.195	0.901
PD	IN_LAMP5_LHX6	UBA6	0.04	0.08	0.49	0.622	1
PD	IN_LAMP5_RELN	UBA6	-0.04	0.07	-0.59	0.555	0.991
PD	IN_PVALB	UBA6	-0.03	0.05	-0.62	0.538	0.967
PD	IN_PVALB_CHC	UBA6	0.03	0.08	0.34	0.736	0.982
PD	IN_SST	UBA6	-0.01	0.06	-0.10	0.918	0.993
PD	IN_VIP	UBA6	0.08	0.05	1.62	0.106	0.745
PD	Micro	UBA6	0.13	0.08	1.62	0.105	0.943
PD	OPC	UBA6	0.04	0.05	0.78	0.433	0.959
PD	Oligo	UBA6	-0.01	0.04	-0.17	0.866	0.975
PD	PC	UBA6	-0.16	0.15	-1.08	0.28	0.997
PD	PVM	UBA6	0.42	0.25	1.73	0.0833	0.669
PD	VLMC	UBA6	-0.29	0.20	-1.43	0.152	0.773
PD	Astro	UBA7	-0.22	0.11	-1.90	0.0575	0.602
PD	Micro	UBA7	-0.17	0.13	-1.29	0.198	0.949
PD	Oligo	UBA7	-0.02	0.20	-0.10	0.923	0.983
PD	Astro	UBAC1	-0.01	0.06	-0.11	0.913	0.989
PD	EN_L2_3_IT	UBAC1	-0.11	0.05	-2.05	0.0405	0.509
PD	EN_L3_5_IT_1	UBAC1	-0.05	0.10	-0.48	0.629	0.976
PD	EN_L3_5_IT_2	UBAC1	-0.08	0.07	-1.15	0.25	0.784
PD	EN_L3_5_IT_3	UBAC1	-0.01	0.07	-0.18	0.86	0.987
PD	EN_L5_6_NP	UBAC1	-0.08	0.14	-0.60	0.549	0.999
PD	EN_L6B	UBAC1	-0.25	0.18	-1.42	0.156	0.999
PD	EN_L6_CT	UBAC1	-0.02	0.12	-0.13	0.894	0.998
PD	EN_L6_IT_1	UBAC1	-0.15	0.12	-1.24	0.217	1
PD	EN_L6_IT_2	UBAC1	0.12	0.18	0.68	0.499	0.992
PD	IN_ADARB2	UBAC1	0.07	0.12	0.61	0.541	0.972
PD	IN_LAMP5_LHX6	UBAC1	-0.12	0.14	-0.82	0.412	1
PD	IN_LAMP5_RELN	UBAC1	-0.17	0.09	-1.87	0.0613	0.868
PD	IN_PVALB	UBAC1	0.02	0.06	0.38	0.706	0.982
PD	IN_PVALB_CHC	UBAC1	0.08	0.10	0.75	0.451	0.942
PD	IN_SST	UBAC1	-0.03	0.08	-0.35	0.723	0.972
PD	IN_VIP	UBAC1	0.06	0.08	0.83	0.407	0.89
PD	Micro	UBAC1	-0.11	0.11	-0.99	0.322	0.964
PD	OPC	UBAC1	0.08	0.07	1.12	0.262	0.927
PD	Oligo	UBAC1	-0.00	0.06	-0.06	0.951	0.989
PD	Adaptive	UBAC2	-0.17	0.29	-0.59	0.555	0.955
PD	Astro	UBAC2	0.11	0.08	1.36	0.173	0.757
PD	EN_L2_3_IT	UBAC2	-0.03	0.04	-0.70	0.486	0.874
PD	EN_L3_5_IT_1	UBAC2	-0.05	0.07	-0.68	0.494	0.959
PD	EN_L3_5_IT_2	UBAC2	-0.03	0.05	-0.62	0.533	0.912
PD	EN_L3_5_IT_3	UBAC2	0.13	0.17	0.78	0.436	0.899
PD	EN_L5_6_NP	UBAC2	-0.06	0.08	-0.80	0.426	0.999
PD	EN_L6B	UBAC2	0.02	0.09	0.25	0.806	0.999
PD	EN_L6_CT	UBAC2	0.08	0.08	0.99	0.324	0.998
PD	EN_L6_IT_1	UBAC2	0.03	0.09	0.31	0.757	1
PD	EN_L6_IT_2	UBAC2	-0.31	0.10	-3.18	0.00146	0.572
PD	Endo	UBAC2	-0.19	0.15	-1.27	0.202	0.787
PD	IN_ADARB2	UBAC2	0.02	0.07	0.36	0.72	0.979
PD	IN_LAMP5_LHX6	UBAC2	-0.01	0.07	-0.09	0.925	1
PD	IN_LAMP5_RELN	UBAC2	0.01	0.06	0.23	0.821	0.996
PD	IN_PVALB	UBAC2	0.03	0.05	0.62	0.537	0.967
PD	IN_PVALB_CHC	UBAC2	0.10	0.09	1.07	0.285	0.872
PD	IN_SST	UBAC2	0.09	0.06	1.51	0.132	0.848
PD	IN_VIP	UBAC2	-0.04	0.05	-0.84	0.399	0.887
PD	Micro	UBAC2	-0.10	0.08	-1.20	0.229	0.951
PD	OPC	UBAC2	-0.05	0.05	-1.10	0.272	0.929
PD	Oligo	UBAC2	-0.00	0.04	-0.05	0.957	0.991
PD	PC	UBAC2	0.13	0.17	0.75	0.452	0.997
PD	PVM	UBAC2	0.09	0.17	0.51	0.61	0.947
PD	SMC	UBAC2	0.51	1.02	0.50	0.616	0.998
PD	VLMC	UBAC2	-0.02	0.20	-0.09	0.927	0.994
PD	Astro	UBALD1	0.21	0.12	1.67	0.0943	0.66
PD	EN_L2_3_IT	UBALD1	0.08	0.08	1.03	0.302	0.784
PD	EN_L3_5_IT_1	UBALD1	0.19	0.17	1.11	0.267	0.921
PD	EN_L3_5_IT_2	UBALD1	0.06	0.10	0.59	0.558	0.916
PD	EN_L3_5_IT_3	UBALD1	0.21	0.11	1.95	0.0511	0.578
PD	EN_L6B	UBALD1	-0.06	0.49	-0.12	0.907	0.999
PD	EN_L6_CT	UBALD1	0.65	0.48	1.37	0.171	0.998
PD	EN_L6_IT_1	UBALD1	0.09	0.17	0.51	0.608	1
PD	IN_ADARB2	UBALD1	-0.02	0.17	-0.11	0.912	0.992
PD	IN_LAMP5_LHX6	UBALD1	-0.70	0.58	-1.19	0.233	1
PD	IN_LAMP5_RELN	UBALD1	0.08	0.16	0.51	0.61	0.993
PD	IN_PVALB	UBALD1	0.18	0.14	1.27	0.203	0.907
PD	IN_SST	UBALD1	0.03	0.13	0.24	0.81	0.983
PD	IN_VIP	UBALD1	0.18	0.11	1.70	0.09	0.73
PD	Micro	UBALD1	0.15	0.18	0.86	0.389	0.97
PD	OPC	UBALD1	0.25	0.12	2.11	0.0353	0.796
PD	Oligo	UBALD1	0.17	0.07	2.54	0.0112	0.276
PD	Astro	UBALD2	0.29	0.14	2.15	0.0317	0.534
PD	EN_L2_3_IT	UBALD2	0.07	0.08	0.79	0.429	0.844
PD	EN_L3_5_IT_1	UBALD2	0.36	0.18	2.06	0.0397	0.724
PD	EN_L3_5_IT_2	UBALD2	-0.06	0.14	-0.47	0.636	0.939
PD	EN_L3_5_IT_3	UBALD2	-0.01	0.14	-0.08	0.936	0.992
PD	EN_L6B	UBALD2	0.08	0.59	0.13	0.894	0.999
PD	EN_L6_IT_1	UBALD2	0.57	0.32	1.79	0.0735	1
PD	Endo	UBALD2	-0.20	0.35	-0.58	0.564	0.941
PD	IN_ADARB2	UBALD2	0.21	0.18	1.18	0.237	0.914
PD	IN_LAMP5_RELN	UBALD2	0.22	0.17	1.31	0.189	0.954
PD	IN_PVALB	UBALD2	-0.05	0.14	-0.33	0.742	0.984
PD	IN_SST	UBALD2	-0.06	0.15	-0.44	0.662	0.967
PD	IN_VIP	UBALD2	-0.02	0.12	-0.18	0.858	0.98
PD	Micro	UBALD2	0.16	0.13	1.28	0.202	0.949
PD	OPC	UBALD2	0.27	0.14	1.99	0.0462	0.796
PD	Oligo	UBALD2	0.36	0.08	4.31	1.67e-05	0.0296
PD	Astro	UBAP1	0.06	0.07	0.95	0.342	0.864
PD	EN_L2_3_IT	UBAP1	0.02	0.04	0.39	0.697	0.938
PD	EN_L3_5_IT_1	UBAP1	0.01	0.07	0.13	0.898	0.992
PD	EN_L3_5_IT_2	UBAP1	0.03	0.06	0.59	0.557	0.916
PD	EN_L3_5_IT_3	UBAP1	-0.04	0.06	-0.78	0.436	0.899
PD	EN_L5_6_NP	UBAP1	-0.11	0.10	-1.10	0.27	0.999
PD	EN_L6B	UBAP1	0.02	0.13	0.19	0.846	0.999
PD	EN_L6_CT	UBAP1	0.01	0.08	0.08	0.938	0.998
PD	EN_L6_IT_1	UBAP1	-0.00	0.09	-0.02	0.987	1
PD	EN_L6_IT_2	UBAP1	-0.06	0.12	-0.49	0.626	0.992
PD	Endo	UBAP1	-0.26	0.18	-1.44	0.15	0.741
PD	IN_ADARB2	UBAP1	-0.05	0.08	-0.59	0.553	0.972
PD	IN_LAMP5_LHX6	UBAP1	0.00	0.09	0.05	0.96	1
PD	IN_LAMP5_RELN	UBAP1	-0.02	0.08	-0.19	0.847	0.996
PD	IN_PVALB	UBAP1	-0.04	0.05	-0.71	0.477	0.954
PD	IN_PVALB_CHC	UBAP1	-0.07	0.09	-0.86	0.391	0.918
PD	IN_SST	UBAP1	-0.01	0.06	-0.21	0.836	0.987
PD	IN_VIP	UBAP1	0.07	0.06	1.31	0.191	0.81
PD	Micro	UBAP1	0.16	0.09	1.85	0.0645	0.931
PD	OPC	UBAP1	0.06	0.06	1.17	0.243	0.922
PD	Oligo	UBAP1	0.10	0.04	2.18	0.0289	0.385
PD	PC	UBAP1	0.03	0.17	0.15	0.881	0.997
PD	PVM	UBAP1	0.44	0.28	1.57	0.116	0.697
PD	VLMC	UBAP1	0.32	0.21	1.53	0.126	0.757
PD	Astro	UBAP1L	0.05	0.08	0.61	0.539	0.929
PD	EN_L2_3_IT	UBAP1L	-0.00	0.04	-0.04	0.967	0.993
PD	EN_L3_5_IT_1	UBAP1L	0.13	0.07	1.87	0.062	0.77
PD	EN_L3_5_IT_2	UBAP1L	-0.03	0.05	-0.53	0.594	0.928
PD	EN_L3_5_IT_3	UBAP1L	0.04	0.05	0.82	0.415	0.892
PD	EN_L5_6_NP	UBAP1L	0.08	0.09	0.95	0.344	0.999
PD	EN_L6B	UBAP1L	-0.02	0.13	-0.16	0.877	0.999
PD	EN_L6_CT	UBAP1L	0.01	0.09	0.08	0.935	0.998
PD	EN_L6_IT_1	UBAP1L	0.06	0.09	0.63	0.53	1
PD	EN_L6_IT_2	UBAP1L	0.18	0.12	1.56	0.119	0.992
PD	Endo	UBAP1L	-0.31	0.37	-0.84	0.399	0.894
PD	IN_ADARB2	UBAP1L	0.02	0.07	0.29	0.772	0.984
PD	IN_LAMP5_LHX6	UBAP1L	0.09	0.08	1.20	0.232	1
PD	IN_LAMP5_RELN	UBAP1L	0.13	0.07	1.74	0.0823	0.883
PD	IN_PVALB	UBAP1L	0.01	0.05	0.17	0.867	0.992
PD	IN_PVALB_CHC	UBAP1L	-0.04	0.08	-0.46	0.645	0.976
PD	IN_SST	UBAP1L	0.06	0.06	0.89	0.373	0.929
PD	IN_VIP	UBAP1L	0.05	0.05	1.00	0.32	0.865
PD	Micro	UBAP1L	0.08	0.13	0.59	0.553	0.977
PD	OPC	UBAP1L	0.05	0.07	0.80	0.421	0.958
PD	Oligo	UBAP1L	-0.02	0.05	-0.47	0.636	0.916
PD	PC	UBAP1L	0.51	0.48	1.06	0.287	0.997
PD	Astro	UBAP2	0.06	0.05	1.14	0.255	0.821
PD	EN_L2_3_IT	UBAP2	0.01	0.04	0.31	0.76	0.951
PD	EN_L3_5_IT_1	UBAP2	0.01	0.07	0.18	0.858	0.992
PD	EN_L3_5_IT_2	UBAP2	0.00	0.06	0.01	0.995	0.999
PD	EN_L3_5_IT_3	UBAP2	-0.05	0.06	-0.83	0.408	0.89
PD	EN_L5_6_NP	UBAP2	0.06	0.09	0.59	0.553	0.999
PD	EN_L6B	UBAP2	-0.04	0.10	-0.44	0.657	0.999
PD	EN_L6_CT	UBAP2	0.00	0.09	0.03	0.976	0.999
PD	EN_L6_IT_1	UBAP2	-0.07	0.10	-0.69	0.491	1
PD	EN_L6_IT_2	UBAP2	-0.08	0.10	-0.81	0.42	0.992
PD	Endo	UBAP2	0.02	0.15	0.12	0.907	0.993
PD	IN_ADARB2	UBAP2	-0.07	0.07	-1.01	0.311	0.937
PD	IN_LAMP5_LHX6	UBAP2	-0.03	0.09	-0.32	0.751	1
PD	IN_LAMP5_RELN	UBAP2	0.07	0.08	0.88	0.381	0.984
PD	IN_PVALB	UBAP2	-0.01	0.06	-0.22	0.826	0.989
PD	IN_PVALB_CHC	UBAP2	-0.05	0.09	-0.51	0.613	0.973
PD	IN_SST	UBAP2	0.02	0.06	0.28	0.781	0.981
PD	IN_VIP	UBAP2	0.03	0.05	0.65	0.519	0.914
PD	Micro	UBAP2	0.07	0.08	0.92	0.357	0.97
PD	OPC	UBAP2	0.01	0.06	0.15	0.882	0.995
PD	Oligo	UBAP2	0.04	0.05	0.98	0.327	0.77
PD	PC	UBAP2	0.27	0.21	1.32	0.188	0.997
PD	PVM	UBAP2	-0.31	0.28	-1.12	0.263	0.818
PD	VLMC	UBAP2	0.18	0.20	0.87	0.383	0.899
PD	Astro	UBAP2L	0.01	0.06	0.09	0.932	0.993
PD	EN_L2_3_IT	UBAP2L	-0.01	0.04	-0.16	0.87	0.973
PD	EN_L3_5_IT_1	UBAP2L	0.02	0.07	0.27	0.79	0.986
PD	EN_L3_5_IT_2	UBAP2L	0.02	0.05	0.27	0.784	0.971
PD	EN_L3_5_IT_3	UBAP2L	0.09	0.06	1.47	0.142	0.724
PD	EN_L5_6_NP	UBAP2L	-0.19	0.10	-1.89	0.0586	0.999
PD	EN_L6B	UBAP2L	-0.08	0.13	-0.59	0.556	0.999
PD	EN_L6_CT	UBAP2L	-0.11	0.09	-1.22	0.224	0.998
PD	EN_L6_IT_1	UBAP2L	0.09	0.09	0.92	0.357	1
PD	EN_L6_IT_2	UBAP2L	-0.08	0.13	-0.60	0.545	0.992
PD	Endo	UBAP2L	0.05	0.17	0.31	0.758	0.972
PD	IN_ADARB2	UBAP2L	0.04	0.08	0.44	0.657	0.972
PD	IN_LAMP5_LHX6	UBAP2L	-0.02	0.09	-0.24	0.812	1
PD	IN_LAMP5_RELN	UBAP2L	0.05	0.07	0.70	0.482	0.988
PD	IN_PVALB	UBAP2L	-0.06	0.06	-1.02	0.31	0.931
PD	IN_PVALB_CHC	UBAP2L	-0.13	0.13	-1.05	0.296	0.878
PD	IN_SST	UBAP2L	-0.05	0.07	-0.82	0.412	0.931
PD	IN_VIP	UBAP2L	0.05	0.06	0.90	0.366	0.879
PD	Micro	UBAP2L	0.01	0.07	0.14	0.89	0.992
PD	OPC	UBAP2L	0.00	0.06	0.04	0.97	0.998
PD	Oligo	UBAP2L	-0.01	0.05	-0.25	0.801	0.959
PD	PC	UBAP2L	-0.09	0.16	-0.56	0.572	0.997
PD	PVM	UBAP2L	-0.06	0.23	-0.27	0.788	0.962
PD	VLMC	UBAP2L	0.12	0.18	0.69	0.491	0.93
PD	Adaptive	UBASH3B	0.12	0.51	0.24	0.812	0.982
PD	Astro	UBASH3B	0.37	0.19	1.88	0.0599	0.612
PD	EN_L2_3_IT	UBASH3B	-0.01	0.12	-0.09	0.926	0.987
PD	EN_L3_5_IT_1	UBASH3B	-0.58	0.15	-3.81	0.000139	0.102
PD	EN_L3_5_IT_2	UBASH3B	-0.49	0.13	-3.82	0.000134	0.0458
PD	EN_L3_5_IT_3	UBASH3B	-0.34	0.13	-2.67	0.00751	0.342
PD	EN_L6B	UBASH3B	0.54	0.57	0.95	0.341	0.999
PD	EN_L6_CT	UBASH3B	-0.23	0.24	-0.94	0.345	0.998
PD	EN_L6_IT_1	UBASH3B	-0.14	0.16	-0.83	0.404	1
PD	EN_L6_IT_2	UBASH3B	-0.12	0.24	-0.53	0.599	0.992
PD	IN_ADARB2	UBASH3B	-0.05	0.10	-0.45	0.656	0.972
PD	IN_LAMP5_LHX6	UBASH3B	-0.13	0.08	-1.48	0.138	1
PD	IN_LAMP5_RELN	UBASH3B	-0.04	0.08	-0.49	0.622	0.993
PD	IN_PVALB	UBASH3B	-0.10	0.08	-1.28	0.201	0.905
PD	IN_PVALB_CHC	UBASH3B	0.10	0.10	1.01	0.311	0.885
PD	IN_SST	UBASH3B	0.01	0.10	0.11	0.91	0.992
PD	IN_VIP	UBASH3B	-0.03	0.07	-0.37	0.709	0.958
PD	Micro	UBASH3B	0.03	0.12	0.21	0.835	0.989
PD	OPC	UBASH3B	0.23	0.14	1.71	0.0871	0.857
PD	Oligo	UBASH3B	0.04	0.10	0.42	0.674	0.928
PD	PC	UBASH3B	0.72	0.63	1.15	0.252	0.997
PD	PVM	UBASH3B	0.38	0.30	1.24	0.213	0.783
PD	VLMC	UBASH3B	-0.00	0.31	-0.00	0.997	1
PD	Astro	UBB	0.04	0.09	0.51	0.607	0.944
PD	EN_L2_3_IT	UBB	0.24	0.11	2.09	0.0369	0.5
PD	EN_L3_5_IT_1	UBB	0.20	0.13	1.53	0.125	0.838
PD	EN_L3_5_IT_2	UBB	0.22	0.12	1.86	0.0631	0.586
PD	EN_L3_5_IT_3	UBB	0.32	0.11	2.87	0.00417	0.269
PD	EN_L5_6_NP	UBB	0.10	0.20	0.53	0.596	0.999
PD	EN_L6B	UBB	-0.04	0.22	-0.18	0.854	0.999
PD	EN_L6_CT	UBB	0.55	0.19	2.92	0.00347	0.691
PD	EN_L6_IT_1	UBB	0.15	0.21	0.74	0.457	1
PD	EN_L6_IT_2	UBB	0.27	0.19	1.43	0.154	0.992
PD	Endo	UBB	-0.29	0.19	-1.48	0.139	0.73
PD	IN_ADARB2	UBB	0.24	0.13	1.82	0.0682	0.881
PD	IN_LAMP5_LHX6	UBB	0.15	0.17	0.89	0.375	1
PD	IN_LAMP5_RELN	UBB	0.08	0.14	0.62	0.532	0.991
PD	IN_PVALB	UBB	0.23	0.12	1.95	0.0512	0.771
PD	IN_PVALB_CHC	UBB	0.06	0.16	0.39	0.694	0.977
PD	IN_SST	UBB	0.14	0.10	1.31	0.19	0.87
PD	IN_VIP	UBB	0.12	0.12	1.02	0.309	0.859
PD	Micro	UBB	-0.02	0.16	-0.13	0.895	0.993
PD	OPC	UBB	0.06	0.10	0.60	0.552	0.973
PD	Oligo	UBB	-0.07	0.09	-0.79	0.428	0.828
PD	PC	UBB	0.05	0.32	0.16	0.872	0.997
PD	Astro	UBC	0.21	0.12	1.80	0.0714	0.635
PD	EN_L2_3_IT	UBC	0.12	0.10	1.26	0.208	0.725
PD	EN_L3_5_IT_1	UBC	0.20	0.12	1.61	0.108	0.822
PD	EN_L3_5_IT_2	UBC	0.24	0.11	2.24	0.0251	0.46
PD	EN_L3_5_IT_3	UBC	0.17	0.10	1.68	0.0922	0.663
PD	EN_L5_6_NP	UBC	0.05	0.14	0.38	0.702	0.999
PD	EN_L6B	UBC	0.08	0.19	0.40	0.69	0.999
PD	EN_L6_CT	UBC	0.02	0.17	0.11	0.913	0.998
PD	EN_L6_IT_1	UBC	0.09	0.17	0.53	0.598	1
PD	EN_L6_IT_2	UBC	0.05	0.22	0.21	0.833	0.997
PD	Endo	UBC	-0.30	0.17	-1.77	0.0765	0.626
PD	IN_ADARB2	UBC	0.29	0.13	2.28	0.0223	0.881
PD	IN_LAMP5_LHX6	UBC	0.15	0.17	0.90	0.369	1
PD	IN_LAMP5_RELN	UBC	0.23	0.13	1.74	0.0818	0.883
PD	IN_PVALB	UBC	0.12	0.11	1.06	0.289	0.924
PD	IN_PVALB_CHC	UBC	-0.09	0.15	-0.61	0.545	0.962
PD	IN_SST	UBC	0.06	0.12	0.51	0.611	0.961
PD	IN_VIP	UBC	0.11	0.11	0.99	0.321	0.865
PD	Micro	UBC	-0.16	0.19	-0.86	0.388	0.97
PD	OPC	UBC	-0.00	0.09	-0.00	0.997	1
PD	Oligo	UBC	0.13	0.08	1.58	0.113	0.554
PD	PC	UBC	-0.19	0.17	-1.14	0.254	0.997
PD	PVM	UBC	0.37	0.39	0.95	0.34	0.862
PD	SMC	UBC	0.73	1.53	0.48	0.632	0.998
PD	VLMC	UBC	0.42	0.23	1.83	0.0669	0.696
PD	Astro	UBE2A	-0.02	0.06	-0.24	0.814	0.977
PD	EN_L2_3_IT	UBE2A	-0.01	0.07	-0.08	0.94	0.989
PD	EN_L3_5_IT_1	UBE2A	-0.08	0.12	-0.66	0.51	0.96
PD	EN_L3_5_IT_2	UBE2A	-0.13	0.08	-1.60	0.111	0.674
PD	EN_L3_5_IT_3	UBE2A	-0.14	0.09	-1.48	0.139	0.721
PD	EN_L5_6_NP	UBE2A	-0.25	0.17	-1.53	0.126	0.999
PD	EN_L6B	UBE2A	0.20	0.20	1.02	0.306	0.999
PD	EN_L6_CT	UBE2A	0.04	0.14	0.30	0.762	0.998
PD	EN_L6_IT_1	UBE2A	0.02	0.16	0.11	0.909	1
PD	EN_L6_IT_2	UBE2A	0.04	0.19	0.21	0.831	0.997
PD	Endo	UBE2A	-0.38	0.46	-0.81	0.416	0.897
PD	IN_ADARB2	UBE2A	-0.10	0.12	-0.78	0.433	0.962
PD	IN_LAMP5_LHX6	UBE2A	0.14	0.16	0.89	0.372	1
PD	IN_LAMP5_RELN	UBE2A	-0.02	0.12	-0.13	0.893	0.998
PD	IN_PVALB	UBE2A	-0.09	0.10	-0.90	0.369	0.941
PD	IN_PVALB_CHC	UBE2A	-0.38	0.41	-0.92	0.355	0.904
PD	IN_SST	UBE2A	-0.07	0.10	-0.65	0.514	0.953
PD	IN_VIP	UBE2A	-0.06	0.08	-0.79	0.432	0.895
PD	Micro	UBE2A	0.11	0.11	0.95	0.34	0.965
PD	OPC	UBE2A	0.10	0.07	1.41	0.159	0.901
PD	Oligo	UBE2A	0.02	0.05	0.30	0.768	0.95
PD	PC	UBE2A	-0.18	0.36	-0.51	0.611	0.997
PD	Adaptive	UBE2B	0.02	0.42	0.05	0.959	0.994
PD	Astro	UBE2B	0.15	0.09	1.63	0.103	0.667
PD	EN_L2_3_IT	UBE2B	0.02	0.04	0.44	0.66	0.928
PD	EN_L3_5_IT_1	UBE2B	0.01	0.05	0.10	0.921	0.994
PD	EN_L3_5_IT_2	UBE2B	0.01	0.04	0.27	0.791	0.972
PD	EN_L3_5_IT_3	UBE2B	-0.06	0.05	-1.34	0.179	0.761
PD	EN_L5_6_NP	UBE2B	-0.08	0.08	-1.01	0.311	0.999
PD	EN_L6B	UBE2B	-0.02	0.10	-0.18	0.859	0.999
PD	EN_L6_CT	UBE2B	0.06	0.07	0.93	0.352	0.998
PD	EN_L6_IT_1	UBE2B	0.05	0.08	0.61	0.542	1
PD	EN_L6_IT_2	UBE2B	0.13	0.10	1.33	0.184	0.992
PD	Endo	UBE2B	-0.01	0.13	-0.05	0.961	0.997
PD	IN_ADARB2	UBE2B	0.05	0.07	0.80	0.422	0.96
PD	IN_LAMP5_LHX6	UBE2B	-0.01	0.08	-0.10	0.919	1
PD	IN_LAMP5_RELN	UBE2B	-0.00	0.06	-0.02	0.981	0.998
PD	IN_PVALB	UBE2B	-0.00	0.05	-0.03	0.977	0.999
PD	IN_PVALB_CHC	UBE2B	0.01	0.07	0.09	0.925	0.993
PD	IN_SST	UBE2B	0.06	0.05	1.22	0.221	0.876
PD	IN_VIP	UBE2B	0.02	0.05	0.46	0.644	0.943
PD	Micro	UBE2B	0.12	0.09	1.23	0.219	0.951
PD	OPC	UBE2B	0.14	0.06	2.28	0.0227	0.752
PD	Oligo	UBE2B	0.08	0.06	1.43	0.153	0.612
PD	PC	UBE2B	-0.07	0.14	-0.47	0.639	0.997
PD	PVM	UBE2B	0.33	0.27	1.22	0.223	0.791
PD	SMC	UBE2B	0.24	1.24	0.19	0.846	0.998
PD	VLMC	UBE2B	0.22	0.18	1.26	0.207	0.805
PD	Astro	UBE2D1	-0.04	0.08	-0.56	0.573	0.937
PD	EN_L2_3_IT	UBE2D1	-0.00	0.06	-0.04	0.967	0.994
PD	EN_L3_5_IT_1	UBE2D1	-0.12	0.12	-1.03	0.302	0.938
PD	EN_L3_5_IT_2	UBE2D1	0.00	0.08	0.04	0.969	0.997
PD	EN_L3_5_IT_3	UBE2D1	-0.12	0.08	-1.55	0.12	0.7
PD	EN_L5_6_NP	UBE2D1	0.21	0.15	1.46	0.145	0.999
PD	EN_L6B	UBE2D1	0.02	0.16	0.11	0.911	0.999
PD	EN_L6_CT	UBE2D1	0.04	0.15	0.28	0.779	0.998
PD	EN_L6_IT_1	UBE2D1	-0.18	0.13	-1.45	0.147	1
PD	EN_L6_IT_2	UBE2D1	-0.20	0.17	-1.17	0.244	0.992
PD	Endo	UBE2D1	-0.21	0.41	-0.51	0.607	0.95
PD	IN_ADARB2	UBE2D1	0.01	0.11	0.06	0.953	0.996
PD	IN_LAMP5_LHX6	UBE2D1	0.08	0.15	0.50	0.617	1
PD	IN_LAMP5_RELN	UBE2D1	-0.01	0.10	-0.11	0.912	0.998
PD	IN_PVALB	UBE2D1	-0.02	0.10	-0.22	0.824	0.989
PD	IN_PVALB_CHC	UBE2D1	0.01	0.18	0.04	0.966	0.998
PD	IN_SST	UBE2D1	-0.03	0.10	-0.33	0.741	0.975
PD	IN_VIP	UBE2D1	-0.00	0.09	-0.00	0.996	1
PD	Micro	UBE2D1	0.13	0.13	0.99	0.323	0.964
PD	OPC	UBE2D1	0.08	0.09	0.94	0.346	0.947
PD	Oligo	UBE2D1	-0.10	0.08	-1.24	0.216	0.685
PD	PC	UBE2D1	-0.12	0.43	-0.27	0.786	0.997
PD	Adaptive	UBE2D2	-0.13	0.42	-0.31	0.756	0.966
PD	Astro	UBE2D2	0.08	0.06	1.48	0.139	0.718
PD	EN_L2_3_IT	UBE2D2	-0.01	0.04	-0.31	0.76	0.951
PD	EN_L3_5_IT_1	UBE2D2	0.02	0.07	0.32	0.747	0.984
PD	EN_L3_5_IT_2	UBE2D2	0.03	0.05	0.59	0.553	0.915
PD	EN_L3_5_IT_3	UBE2D2	0.02	0.06	0.38	0.702	0.959
PD	EN_L5_6_NP	UBE2D2	-0.01	0.08	-0.12	0.901	0.999
PD	EN_L6B	UBE2D2	0.08	0.11	0.72	0.47	0.999
PD	EN_L6_CT	UBE2D2	-0.04	0.08	-0.57	0.571	0.998
PD	EN_L6_IT_1	UBE2D2	-0.03	0.08	-0.35	0.73	1
PD	EN_L6_IT_2	UBE2D2	0.04	0.10	0.39	0.695	0.995
PD	Endo	UBE2D2	-0.33	0.14	-2.37	0.0177	0.441
PD	IN_ADARB2	UBE2D2	-0.06	0.07	-0.78	0.437	0.963
PD	IN_LAMP5_LHX6	UBE2D2	0.04	0.09	0.42	0.675	1
PD	IN_LAMP5_RELN	UBE2D2	-0.03	0.07	-0.39	0.696	0.994
PD	IN_PVALB	UBE2D2	0.00	0.05	0.02	0.982	0.999
PD	IN_PVALB_CHC	UBE2D2	0.03	0.09	0.34	0.733	0.982
PD	IN_SST	UBE2D2	0.03	0.06	0.49	0.625	0.961
PD	IN_VIP	UBE2D2	0.01	0.05	0.22	0.823	0.976
PD	Micro	UBE2D2	0.09	0.09	0.95	0.342	0.966
PD	OPC	UBE2D2	-0.05	0.05	-0.94	0.35	0.947
PD	Oligo	UBE2D2	0.10	0.05	2.17	0.03	0.387
PD	PC	UBE2D2	0.14	0.15	0.99	0.323	0.997
PD	PVM	UBE2D2	0.12	0.25	0.47	0.636	0.947
PD	SMC	UBE2D2	0.16	0.99	0.16	0.872	0.998
PD	VLMC	UBE2D2	0.01	0.18	0.06	0.949	0.996
PD	Adaptive	UBE2D3	0.42	0.34	1.23	0.218	0.772
PD	Astro	UBE2D3	-0.00	0.06	-0.01	0.996	0.999
PD	EN_L2_3_IT	UBE2D3	0.07	0.04	1.74	0.0811	0.591
PD	EN_L3_5_IT_1	UBE2D3	0.05	0.06	0.91	0.362	0.947
PD	EN_L3_5_IT_2	UBE2D3	0.04	0.06	0.76	0.447	0.88
PD	EN_L3_5_IT_3	UBE2D3	-0.01	0.05	-0.12	0.903	0.99
PD	EN_L5_6_NP	UBE2D3	-0.02	0.07	-0.35	0.728	0.999
PD	EN_L6B	UBE2D3	-0.02	0.08	-0.19	0.846	0.999
PD	EN_L6_CT	UBE2D3	0.03	0.06	0.53	0.598	0.998
PD	EN_L6_IT_1	UBE2D3	0.10	0.07	1.39	0.164	1
PD	EN_L6_IT_2	UBE2D3	0.06	0.08	0.79	0.432	0.992
PD	Endo	UBE2D3	-0.19	0.11	-1.62	0.105	0.683
PD	IN_ADARB2	UBE2D3	0.01	0.06	0.14	0.891	0.991
PD	IN_LAMP5_LHX6	UBE2D3	0.09	0.07	1.34	0.179	1
PD	IN_LAMP5_RELN	UBE2D3	-0.05	0.06	-0.86	0.39	0.985
PD	IN_PVALB	UBE2D3	0.02	0.05	0.38	0.707	0.982
PD	IN_PVALB_CHC	UBE2D3	-0.10	0.08	-1.17	0.24	0.857
PD	IN_SST	UBE2D3	0.02	0.06	0.33	0.745	0.975
PD	IN_VIP	UBE2D3	-0.00	0.05	-0.03	0.973	0.999
PD	Micro	UBE2D3	0.06	0.08	0.76	0.446	0.97
PD	OPC	UBE2D3	0.01	0.05	0.16	0.875	0.995
PD	Oligo	UBE2D3	0.06	0.05	1.27	0.204	0.672
PD	PC	UBE2D3	0.16	0.14	1.12	0.261	0.997
PD	PVM	UBE2D3	0.06	0.20	0.30	0.767	0.959
PD	SMC	UBE2D3	0.15	0.40	0.37	0.711	0.998
PD	VLMC	UBE2D3	0.25	0.15	1.75	0.08	0.718
PD	Astro	UBE2D4	-0.05	0.07	-0.69	0.493	0.919
PD	EN_L2_3_IT	UBE2D4	-0.05	0.06	-0.87	0.385	0.825
PD	EN_L3_5_IT_1	UBE2D4	-0.01	0.11	-0.05	0.959	0.996
PD	EN_L3_5_IT_2	UBE2D4	-0.09	0.07	-1.23	0.218	0.763
PD	EN_L3_5_IT_3	UBE2D4	0.03	0.08	0.44	0.658	0.95
PD	EN_L5_6_NP	UBE2D4	0.15	0.16	0.96	0.339	0.999
PD	EN_L6B	UBE2D4	-0.07	0.18	-0.37	0.715	0.999
PD	EN_L6_CT	UBE2D4	-0.06	0.13	-0.46	0.646	0.998
PD	EN_L6_IT_1	UBE2D4	-0.02	0.14	-0.17	0.869	1
PD	EN_L6_IT_2	UBE2D4	-0.31	0.20	-1.59	0.111	0.985
PD	IN_ADARB2	UBE2D4	0.06	0.11	0.56	0.572	0.972
PD	IN_LAMP5_LHX6	UBE2D4	-0.13	0.14	-0.94	0.347	1
PD	IN_LAMP5_RELN	UBE2D4	0.01	0.11	0.13	0.898	0.998
PD	IN_PVALB	UBE2D4	-0.01	0.09	-0.10	0.92	0.995
PD	IN_PVALB_CHC	UBE2D4	0.09	0.16	0.58	0.561	0.964
PD	IN_SST	UBE2D4	-0.06	0.10	-0.53	0.596	0.956
PD	IN_VIP	UBE2D4	-0.04	0.07	-0.56	0.574	0.928
PD	Micro	UBE2D4	-0.15	0.15	-1.02	0.307	0.964
PD	OPC	UBE2D4	-0.25	0.10	-2.58	0.00974	0.742
PD	Oligo	UBE2D4	-0.13	0.07	-1.78	0.075	0.494
PD	Adaptive	UBE2E1	0.26	0.43	0.59	0.552	0.955
PD	Astro	UBE2E1	-0.07	0.05	-1.31	0.191	0.78
PD	EN_L2_3_IT	UBE2E1	-0.07	0.05	-1.62	0.104	0.622
PD	EN_L3_5_IT_1	UBE2E1	-0.06	0.07	-0.93	0.354	0.947
PD	EN_L3_5_IT_2	UBE2E1	-0.17	0.07	-2.56	0.0104	0.356
PD	EN_L3_5_IT_3	UBE2E1	-0.13	0.07	-1.86	0.0628	0.615
PD	EN_L5_6_NP	UBE2E1	0.01	0.09	0.17	0.863	0.999
PD	EN_L6B	UBE2E1	0.19	0.18	1.05	0.293	0.999
PD	EN_L6_CT	UBE2E1	-0.10	0.10	-0.93	0.351	0.998
PD	EN_L6_IT_1	UBE2E1	0.10	0.10	0.98	0.326	1
PD	EN_L6_IT_2	UBE2E1	-0.03	0.14	-0.22	0.825	0.997
PD	Endo	UBE2E1	0.13	0.16	0.83	0.405	0.896
PD	IN_ADARB2	UBE2E1	0.05	0.08	0.60	0.548	0.972
PD	IN_LAMP5_LHX6	UBE2E1	-0.12	0.09	-1.33	0.183	1
PD	IN_LAMP5_RELN	UBE2E1	-0.12	0.10	-1.29	0.198	0.96
PD	IN_PVALB	UBE2E1	-0.10	0.06	-1.67	0.0953	0.825
PD	IN_PVALB_CHC	UBE2E1	-0.08	0.09	-0.86	0.388	0.916
PD	IN_SST	UBE2E1	-0.05	0.06	-0.78	0.434	0.938
PD	IN_VIP	UBE2E1	-0.03	0.05	-0.49	0.627	0.938
PD	Micro	UBE2E1	0.02	0.06	0.26	0.798	0.989
PD	OPC	UBE2E1	-0.03	0.06	-0.52	0.605	0.979
PD	Oligo	UBE2E1	-0.04	0.04	-0.86	0.39	0.811
PD	PC	UBE2E1	0.27	0.15	1.83	0.0673	0.997
PD	PVM	UBE2E1	0.04	0.18	0.23	0.821	0.969
PD	SMC	UBE2E1	0.13	0.44	0.29	0.769	0.998
PD	VLMC	UBE2E1	0.12	0.18	0.64	0.52	0.945
PD	Astro	UBE2E2	-0.08	0.06	-1.32	0.188	0.776
PD	EN_L2_3_IT	UBE2E2	0.04	0.05	0.87	0.386	0.825
PD	EN_L3_5_IT_1	UBE2E2	-0.03	0.05	-0.66	0.507	0.96
PD	EN_L3_5_IT_2	UBE2E2	-0.05	0.05	-0.89	0.375	0.856
PD	EN_L3_5_IT_3	UBE2E2	-0.05	0.05	-0.98	0.326	0.856
PD	EN_L5_6_NP	UBE2E2	-0.02	0.07	-0.25	0.805	0.999
PD	EN_L6B	UBE2E2	0.05	0.08	0.65	0.517	0.999
PD	EN_L6_CT	UBE2E2	0.02	0.06	0.33	0.741	0.998
PD	EN_L6_IT_1	UBE2E2	0.08	0.07	1.11	0.268	1
PD	EN_L6_IT_2	UBE2E2	-0.08	0.08	-0.96	0.339	0.992
PD	Endo	UBE2E2	-0.18	0.17	-1.08	0.28	0.842
PD	IN_ADARB2	UBE2E2	0.15	0.07	2.21	0.0271	0.881
PD	IN_LAMP5_LHX6	UBE2E2	0.01	0.07	0.19	0.849	1
PD	IN_LAMP5_RELN	UBE2E2	0.00	0.06	0.00	0.999	1
PD	IN_PVALB	UBE2E2	0.02	0.05	0.48	0.628	0.976
PD	IN_PVALB_CHC	UBE2E2	-0.05	0.06	-0.87	0.383	0.915
PD	IN_SST	UBE2E2	0.03	0.05	0.48	0.629	0.961
PD	IN_VIP	UBE2E2	-0.03	0.05	-0.63	0.531	0.917
PD	Micro	UBE2E2	-0.05	0.06	-0.96	0.339	0.965
PD	OPC	UBE2E2	-0.04	0.04	-0.93	0.355	0.95
PD	Oligo	UBE2E2	-0.07	0.04	-1.74	0.0821	0.505
PD	PC	UBE2E2	-0.04	0.13	-0.28	0.782	0.997
PD	PVM	UBE2E2	0.07	0.14	0.50	0.618	0.947
PD	SMC	UBE2E2	-0.20	0.34	-0.59	0.552	0.998
PD	VLMC	UBE2E2	0.15	0.16	0.92	0.355	0.888
PD	Astro	UBE2E3	-0.10	0.06	-1.66	0.0967	0.662
PD	EN_L2_3_IT	UBE2E3	-0.06	0.06	-0.98	0.327	0.794
PD	EN_L3_5_IT_1	UBE2E3	-0.06	0.06	-0.92	0.359	0.947
PD	EN_L3_5_IT_2	UBE2E3	0.05	0.07	0.69	0.49	0.893
PD	EN_L3_5_IT_3	UBE2E3	-0.02	0.07	-0.25	0.802	0.979
PD	EN_L5_6_NP	UBE2E3	-0.19	0.11	-1.73	0.0841	0.999
PD	EN_L6B	UBE2E3	-0.02	0.11	-0.14	0.885	0.999
PD	EN_L6_CT	UBE2E3	-0.05	0.09	-0.51	0.61	0.998
PD	EN_L6_IT_1	UBE2E3	0.11	0.10	1.11	0.265	1
PD	EN_L6_IT_2	UBE2E3	-0.04	0.13	-0.34	0.735	0.997
PD	Endo	UBE2E3	-0.36	0.18	-2.04	0.0411	0.538
PD	IN_ADARB2	UBE2E3	-0.05	0.09	-0.54	0.589	0.972
PD	IN_LAMP5_LHX6	UBE2E3	-0.03	0.10	-0.32	0.747	1
PD	IN_LAMP5_RELN	UBE2E3	0.02	0.07	0.34	0.736	0.994
PD	IN_PVALB	UBE2E3	0.01	0.06	0.13	0.896	0.993
PD	IN_PVALB_CHC	UBE2E3	-0.08	0.10	-0.88	0.377	0.912
PD	IN_SST	UBE2E3	0.01	0.07	0.11	0.915	0.993
PD	IN_VIP	UBE2E3	0.01	0.06	0.19	0.849	0.979
PD	Micro	UBE2E3	-0.05	0.08	-0.65	0.516	0.97
PD	OPC	UBE2E3	-0.05	0.05	-0.94	0.349	0.947
PD	Oligo	UBE2E3	0.01	0.06	0.14	0.887	0.978
PD	PC	UBE2E3	-0.01	0.16	-0.04	0.965	0.997
PD	PVM	UBE2E3	0.16	0.24	0.66	0.51	0.94
PD	SMC	UBE2E3	1.19	1.23	0.97	0.334	0.998
PD	VLMC	UBE2E3	-0.08	0.22	-0.37	0.71	0.969
PD	Astro	UBE2F-SCLY	0.04	0.11	0.35	0.729	0.966
PD	EN_L2_3_IT	UBE2F-SCLY	-0.11	0.09	-1.32	0.186	0.706
PD	EN_L3_5_IT_1	UBE2F-SCLY	-0.17	0.16	-1.06	0.287	0.932
PD	EN_L3_5_IT_2	UBE2F-SCLY	-0.05	0.12	-0.39	0.693	0.95
PD	EN_L3_5_IT_3	UBE2F-SCLY	-0.07	0.12	-0.55	0.584	0.938
PD	EN_L5_6_NP	UBE2F-SCLY	0.12	0.60	0.21	0.836	0.999
PD	EN_L6_IT_1	UBE2F-SCLY	-0.08	0.17	-0.49	0.623	1
PD	IN_LAMP5_RELN	UBE2F-SCLY	0.35	0.18	1.96	0.0495	0.85
PD	IN_PVALB	UBE2F-SCLY	-0.13	0.12	-1.10	0.271	0.92
PD	IN_SST	UBE2F-SCLY	-0.21	0.17	-1.25	0.21	0.874
PD	IN_VIP	UBE2F-SCLY	0.02	0.11	0.14	0.889	0.984
PD	Micro	UBE2F-SCLY	0.13	0.20	0.67	0.502	0.97
PD	OPC	UBE2F-SCLY	-0.16	0.15	-1.06	0.288	0.931
PD	Oligo	UBE2F-SCLY	-0.03	0.09	-0.40	0.687	0.93
PD	Adaptive	UBE2G1	0.58	0.44	1.32	0.188	0.772
PD	Astro	UBE2G1	0.04	0.06	0.63	0.526	0.927
PD	EN_L2_3_IT	UBE2G1	0.04	0.04	1.06	0.29	0.779
PD	EN_L3_5_IT_1	UBE2G1	0.02	0.07	0.27	0.787	0.986
PD	EN_L3_5_IT_2	UBE2G1	-0.02	0.06	-0.42	0.672	0.947
PD	EN_L3_5_IT_3	UBE2G1	0.03	0.05	0.54	0.592	0.939
PD	EN_L5_6_NP	UBE2G1	0.01	0.08	0.15	0.884	0.999
PD	EN_L6B	UBE2G1	0.05	0.12	0.38	0.704	0.999
PD	EN_L6_CT	UBE2G1	0.02	0.09	0.25	0.799	0.998
PD	EN_L6_IT_1	UBE2G1	-0.01	0.08	-0.19	0.852	1
PD	EN_L6_IT_2	UBE2G1	0.04	0.12	0.34	0.73	0.997
PD	Endo	UBE2G1	0.32	0.16	2.02	0.0439	0.544
PD	IN_ADARB2	UBE2G1	-0.02	0.08	-0.25	0.805	0.985
PD	IN_LAMP5_LHX6	UBE2G1	-0.08	0.09	-0.92	0.357	1
PD	IN_LAMP5_RELN	UBE2G1	0.04	0.07	0.53	0.597	0.992
PD	IN_PVALB	UBE2G1	-0.00	0.06	-0.00	0.999	1
PD	IN_PVALB_CHC	UBE2G1	-0.13	0.10	-1.35	0.177	0.816
PD	IN_SST	UBE2G1	0.04	0.07	0.65	0.519	0.953
PD	IN_VIP	UBE2G1	0.06	0.05	1.07	0.285	0.853
PD	Micro	UBE2G1	0.12	0.07	1.62	0.104	0.943
PD	OPC	UBE2G1	0.05	0.06	0.88	0.377	0.953
PD	Oligo	UBE2G1	0.03	0.05	0.66	0.511	0.867
PD	PC	UBE2G1	-0.09	0.18	-0.50	0.617	0.997
PD	PVM	UBE2G1	0.06	0.27	0.24	0.814	0.969
PD	SMC	UBE2G1	-0.35	0.98	-0.35	0.723	0.998
PD	VLMC	UBE2G1	0.37	0.21	1.80	0.0715	0.705
PD	Astro	UBE2G2	0.09	0.05	1.75	0.0807	0.64
PD	EN_L2_3_IT	UBE2G2	0.06	0.05	1.34	0.182	0.703
PD	EN_L3_5_IT_1	UBE2G2	-0.01	0.07	-0.16	0.874	0.992
PD	EN_L3_5_IT_2	UBE2G2	-0.03	0.06	-0.43	0.664	0.944
PD	EN_L3_5_IT_3	UBE2G2	0.02	0.06	0.37	0.711	0.96
PD	EN_L5_6_NP	UBE2G2	0.06	0.09	0.65	0.515	0.999
PD	EN_L6B	UBE2G2	-0.03	0.11	-0.24	0.811	0.999
PD	EN_L6_CT	UBE2G2	0.05	0.08	0.65	0.515	0.998
PD	EN_L6_IT_1	UBE2G2	0.05	0.09	0.51	0.607	1
PD	EN_L6_IT_2	UBE2G2	0.13	0.12	1.03	0.301	0.992
PD	Endo	UBE2G2	0.04	0.15	0.26	0.795	0.978
PD	IN_ADARB2	UBE2G2	0.05	0.07	0.74	0.462	0.966
PD	IN_LAMP5_LHX6	UBE2G2	0.13	0.09	1.44	0.149	1
PD	IN_LAMP5_RELN	UBE2G2	0.05	0.08	0.66	0.51	0.991
PD	IN_PVALB	UBE2G2	0.04	0.05	0.74	0.459	0.951
PD	IN_PVALB_CHC	UBE2G2	-0.04	0.09	-0.40	0.691	0.977
PD	IN_SST	UBE2G2	0.04	0.06	0.69	0.487	0.95
PD	IN_VIP	UBE2G2	0.03	0.06	0.44	0.661	0.948
PD	Micro	UBE2G2	0.15	0.08	1.91	0.0559	0.924
PD	OPC	UBE2G2	0.05	0.05	1.11	0.267	0.928
PD	Oligo	UBE2G2	0.12	0.05	2.61	0.00905	0.259
PD	PC	UBE2G2	-0.16	0.17	-0.94	0.349	0.997
PD	PVM	UBE2G2	0.13	0.23	0.54	0.589	0.947
PD	VLMC	UBE2G2	0.17	0.20	0.86	0.392	0.904
PD	Adaptive	UBE2H	0.09	0.36	0.25	0.801	0.976
PD	Astro	UBE2H	-0.06	0.08	-0.79	0.43	0.896
PD	EN_L2_3_IT	UBE2H	0.08	0.04	2.02	0.0439	0.518
PD	EN_L3_5_IT_1	UBE2H	0.03	0.06	0.46	0.642	0.976
PD	EN_L3_5_IT_2	UBE2H	0.04	0.05	0.66	0.509	0.899
PD	EN_L3_5_IT_3	UBE2H	0.04	0.05	0.92	0.355	0.869
PD	EN_L5_6_NP	UBE2H	-0.10	0.07	-1.37	0.171	0.999
PD	EN_L6B	UBE2H	0.07	0.10	0.64	0.52	0.999
PD	EN_L6_CT	UBE2H	0.04	0.07	0.56	0.572	0.998
PD	EN_L6_IT_1	UBE2H	0.05	0.08	0.59	0.553	1
PD	EN_L6_IT_2	UBE2H	0.05	0.09	0.57	0.568	0.992
PD	Endo	UBE2H	-0.16	0.12	-1.31	0.191	0.776
PD	IN_ADARB2	UBE2H	0.04	0.06	0.69	0.49	0.967
PD	IN_LAMP5_LHX6	UBE2H	0.02	0.07	0.30	0.765	1
PD	IN_LAMP5_RELN	UBE2H	0.06	0.06	0.92	0.356	0.984
PD	IN_PVALB	UBE2H	0.10	0.05	2.05	0.0402	0.759
PD	IN_PVALB_CHC	UBE2H	0.11	0.08	1.46	0.144	0.789
PD	IN_SST	UBE2H	0.03	0.05	0.68	0.496	0.95
PD	IN_VIP	UBE2H	0.03	0.04	0.75	0.454	0.901
PD	Micro	UBE2H	-0.03	0.08	-0.35	0.727	0.983
PD	OPC	UBE2H	0.10	0.05	2.01	0.0444	0.796
PD	Oligo	UBE2H	0.03	0.05	0.68	0.499	0.861
PD	PC	UBE2H	0.30	0.15	2.07	0.0383	0.997
PD	PVM	UBE2H	0.06	0.23	0.26	0.797	0.964
PD	SMC	UBE2H	0.57	0.40	1.40	0.16	0.998
PD	VLMC	UBE2H	0.36	0.17	2.20	0.0281	0.596
PD	Astro	UBE2I	0.12	0.06	1.86	0.0629	0.616
PD	EN_L2_3_IT	UBE2I	0.02	0.05	0.29	0.773	0.955
PD	EN_L3_5_IT_1	UBE2I	0.00	0.09	0.01	0.988	0.998
PD	EN_L3_5_IT_2	UBE2I	0.09	0.07	1.45	0.148	0.715
PD	EN_L3_5_IT_3	UBE2I	0.03	0.06	0.44	0.66	0.95
PD	EN_L5_6_NP	UBE2I	-0.01	0.12	-0.08	0.937	0.999
PD	EN_L6B	UBE2I	0.01	0.15	0.05	0.959	0.999
PD	EN_L6_CT	UBE2I	0.11	0.11	0.98	0.328	0.998
PD	EN_L6_IT_1	UBE2I	0.04	0.12	0.33	0.74	1
PD	EN_L6_IT_2	UBE2I	-0.03	0.16	-0.18	0.859	0.997
PD	Endo	UBE2I	-0.14	0.29	-0.48	0.632	0.954
PD	IN_ADARB2	UBE2I	-0.05	0.10	-0.47	0.64	0.972
PD	IN_LAMP5_LHX6	UBE2I	0.26	0.14	1.88	0.0603	1
PD	IN_LAMP5_RELN	UBE2I	0.04	0.09	0.40	0.685	0.994
PD	IN_PVALB	UBE2I	0.04	0.07	0.56	0.576	0.971
PD	IN_PVALB_CHC	UBE2I	-0.04	0.12	-0.34	0.736	0.982
PD	IN_SST	UBE2I	0.07	0.08	0.83	0.409	0.931
PD	IN_VIP	UBE2I	0.04	0.06	0.58	0.563	0.924
PD	Micro	UBE2I	0.25	0.09	2.86	0.00428	0.849
PD	OPC	UBE2I	0.03	0.06	0.40	0.686	0.988
PD	Oligo	UBE2I	0.09	0.05	1.81	0.0699	0.486
PD	PC	UBE2I	0.29	0.36	0.82	0.415	0.997
PD	Astro	UBE2J1	-0.05	0.07	-0.83	0.407	0.889
PD	EN_L2_3_IT	UBE2J1	-0.09	0.05	-1.70	0.0885	0.602
PD	EN_L3_5_IT_1	UBE2J1	-0.02	0.10	-0.17	0.861	0.992
PD	EN_L3_5_IT_2	UBE2J1	-0.06	0.07	-0.87	0.386	0.861
PD	EN_L3_5_IT_3	UBE2J1	-0.16	0.07	-2.27	0.0231	0.451
PD	EN_L5_6_NP	UBE2J1	0.02	0.15	0.16	0.875	0.999
PD	EN_L6B	UBE2J1	-0.08	0.15	-0.52	0.603	0.999
PD	EN_L6_CT	UBE2J1	-0.24	0.12	-1.98	0.0482	0.979
PD	EN_L6_IT_1	UBE2J1	-0.01	0.12	-0.09	0.931	1
PD	EN_L6_IT_2	UBE2J1	0.02	0.17	0.11	0.914	0.999
PD	Endo	UBE2J1	0.16	0.17	0.94	0.349	0.874
PD	IN_ADARB2	UBE2J1	0.08	0.11	0.75	0.456	0.966
PD	IN_LAMP5_LHX6	UBE2J1	-0.20	0.12	-1.70	0.0886	1
PD	IN_LAMP5_RELN	UBE2J1	-0.08	0.09	-0.81	0.42	0.986
PD	IN_PVALB	UBE2J1	-0.12	0.07	-1.60	0.109	0.828
PD	IN_PVALB_CHC	UBE2J1	-0.26	0.15	-1.76	0.0788	0.732
PD	IN_SST	UBE2J1	-0.01	0.08	-0.10	0.921	0.993
PD	IN_VIP	UBE2J1	-0.07	0.06	-1.02	0.31	0.859
PD	Micro	UBE2J1	-0.09	0.18	-0.51	0.609	0.979
PD	OPC	UBE2J1	-0.02	0.07	-0.33	0.741	0.991
PD	Oligo	UBE2J1	-0.04	0.05	-0.76	0.446	0.834
PD	PC	UBE2J1	0.06	0.35	0.16	0.871	0.997
PD	Astro	UBE2J2	0.10	0.06	1.69	0.0917	0.659
PD	EN_L2_3_IT	UBE2J2	0.07	0.06	1.25	0.21	0.727
PD	EN_L3_5_IT_1	UBE2J2	-0.03	0.10	-0.32	0.751	0.984
PD	EN_L3_5_IT_2	UBE2J2	0.15	0.07	2.17	0.0302	0.475
PD	EN_L3_5_IT_3	UBE2J2	-0.07	0.07	-0.98	0.326	0.856
PD	EN_L5_6_NP	UBE2J2	-0.10	0.14	-0.68	0.495	0.999
PD	EN_L6B	UBE2J2	0.07	0.17	0.43	0.667	0.999
PD	EN_L6_CT	UBE2J2	0.05	0.12	0.43	0.669	0.998
PD	EN_L6_IT_1	UBE2J2	-0.00	0.12	-0.04	0.967	1
PD	EN_L6_IT_2	UBE2J2	0.14	0.18	0.76	0.446	0.992
PD	Endo	UBE2J2	0.08	0.34	0.25	0.803	0.98
PD	IN_ADARB2	UBE2J2	0.19	0.10	1.88	0.0605	0.881
PD	IN_LAMP5_LHX6	UBE2J2	0.15	0.14	1.09	0.276	1
PD	IN_LAMP5_RELN	UBE2J2	0.02	0.10	0.22	0.824	0.996
PD	IN_PVALB	UBE2J2	0.14	0.07	1.92	0.0543	0.772
PD	IN_PVALB_CHC	UBE2J2	0.11	0.13	0.85	0.398	0.92
PD	IN_SST	UBE2J2	0.06	0.09	0.59	0.556	0.953
PD	IN_VIP	UBE2J2	0.07	0.07	1.09	0.276	0.848
PD	Micro	UBE2J2	0.13	0.09	1.36	0.173	0.944
PD	OPC	UBE2J2	0.12	0.07	1.70	0.0897	0.862
PD	Oligo	UBE2J2	0.09	0.04	2.21	0.0273	0.378
PD	PC	UBE2J2	0.02	0.54	0.04	0.971	0.997
PD	Adaptive	UBE2K	-0.32	0.38	-0.85	0.396	0.906
PD	Astro	UBE2K	-0.01	0.05	-0.22	0.825	0.979
PD	EN_L2_3_IT	UBE2K	0.08	0.04	2.05	0.0405	0.509
PD	EN_L3_5_IT_1	UBE2K	0.05	0.06	0.99	0.32	0.94
PD	EN_L3_5_IT_2	UBE2K	0.08	0.05	1.49	0.135	0.704
PD	EN_L3_5_IT_3	UBE2K	0.07	0.05	1.39	0.164	0.742
PD	EN_L5_6_NP	UBE2K	-0.05	0.07	-0.75	0.454	0.999
PD	EN_L6B	UBE2K	0.06	0.09	0.74	0.46	0.999
PD	EN_L6_CT	UBE2K	0.04	0.06	0.59	0.556	0.998
PD	EN_L6_IT_1	UBE2K	-0.02	0.07	-0.30	0.765	1
PD	EN_L6_IT_2	UBE2K	-0.03	0.08	-0.33	0.742	0.997
PD	Endo	UBE2K	-0.33	0.12	-2.70	0.00695	0.317
PD	IN_ADARB2	UBE2K	0.08	0.06	1.44	0.151	0.901
PD	IN_LAMP5_LHX6	UBE2K	0.06	0.07	0.99	0.325	1
PD	IN_LAMP5_RELN	UBE2K	0.06	0.06	1.07	0.286	0.969
PD	IN_PVALB	UBE2K	0.06	0.05	1.30	0.194	0.897
PD	IN_PVALB_CHC	UBE2K	0.10	0.07	1.47	0.142	0.789
PD	IN_SST	UBE2K	0.05	0.06	0.85	0.395	0.93
PD	IN_VIP	UBE2K	0.04	0.04	0.96	0.339	0.871
PD	Micro	UBE2K	0.07	0.05	1.24	0.215	0.951
PD	OPC	UBE2K	0.04	0.05	0.87	0.384	0.953
PD	Oligo	UBE2K	0.06	0.04	1.66	0.0977	0.531
PD	PC	UBE2K	0.10	0.11	0.88	0.377	0.997
PD	PVM	UBE2K	-0.03	0.16	-0.17	0.863	0.975
PD	SMC	UBE2K	-0.45	0.40	-1.15	0.251	0.998
PD	VLMC	UBE2K	0.16	0.14	1.15	0.25	0.834
PD	Astro	UBE2L3	0.06	0.05	1.21	0.227	0.806
PD	EN_L2_3_IT	UBE2L3	0.00	0.04	0.06	0.95	0.991
PD	EN_L3_5_IT_1	UBE2L3	0.06	0.07	0.81	0.417	0.955
PD	EN_L3_5_IT_2	UBE2L3	0.05	0.06	0.95	0.341	0.836
PD	EN_L3_5_IT_3	UBE2L3	0.01	0.06	0.13	0.898	0.99
PD	EN_L5_6_NP	UBE2L3	-0.02	0.09	-0.26	0.794	0.999
PD	EN_L6B	UBE2L3	0.14	0.11	1.28	0.202	0.999
PD	EN_L6_CT	UBE2L3	0.06	0.09	0.59	0.556	0.998
PD	EN_L6_IT_1	UBE2L3	0.08	0.10	0.86	0.389	1
PD	EN_L6_IT_2	UBE2L3	0.00	0.14	0.03	0.976	0.999
PD	Endo	UBE2L3	0.11	0.32	0.34	0.732	0.967
PD	IN_ADARB2	UBE2L3	0.08	0.09	0.90	0.368	0.953
PD	IN_LAMP5_LHX6	UBE2L3	-0.06	0.11	-0.54	0.589	1
PD	IN_LAMP5_RELN	UBE2L3	0.10	0.08	1.25	0.211	0.962
PD	IN_PVALB	UBE2L3	0.04	0.05	0.73	0.463	0.952
PD	IN_PVALB_CHC	UBE2L3	-0.05	0.11	-0.46	0.644	0.975
PD	IN_SST	UBE2L3	0.07	0.07	1.06	0.288	0.907
PD	IN_VIP	UBE2L3	0.04	0.06	0.61	0.541	0.919
PD	Micro	UBE2L3	0.00	0.08	0.04	0.972	0.999
PD	OPC	UBE2L3	0.02	0.06	0.29	0.771	0.991
PD	Oligo	UBE2L3	0.09	0.04	2.07	0.038	0.4
PD	PC	UBE2L3	-0.01	0.40	-0.03	0.974	0.997
PD	Astro	UBE2L5	-0.01	0.16	-0.07	0.947	0.996
PD	EN_L2_3_IT	UBE2L5	-0.13	0.10	-1.20	0.23	0.744
PD	EN_L3_5_IT_2	UBE2L5	-0.13	0.15	-0.89	0.376	0.856
PD	EN_L3_5_IT_3	UBE2L5	-0.00	0.17	-0.03	0.977	0.998
PD	Astro	UBE2L6	0.02	0.12	0.19	0.846	0.981
PD	EN_L2_3_IT	UBE2L6	-0.10	0.10	-1.04	0.297	0.783
PD	EN_L3_5_IT_1	UBE2L6	-0.31	0.17	-1.76	0.0776	0.79
PD	EN_L3_5_IT_2	UBE2L6	0.07	0.14	0.53	0.599	0.93
PD	EN_L3_5_IT_3	UBE2L6	-0.04	0.15	-0.25	0.805	0.979
PD	EN_L6_IT_1	UBE2L6	0.82	0.40	2.06	0.0392	1
PD	IN_ADARB2	UBE2L6	-0.36	0.17	-2.18	0.0296	0.881
PD	IN_LAMP5_RELN	UBE2L6	-0.20	0.15	-1.31	0.189	0.954
PD	IN_PVALB	UBE2L6	-0.27	0.15	-1.78	0.0745	0.81
PD	IN_SST	UBE2L6	-0.02	0.17	-0.13	0.894	0.991
PD	IN_VIP	UBE2L6	0.01	0.11	0.12	0.908	0.988
PD	Micro	UBE2L6	-0.05	0.16	-0.31	0.76	0.987
PD	OPC	UBE2L6	-0.10	0.12	-0.84	0.4	0.956
PD	Oligo	UBE2L6	0.03	0.11	0.23	0.816	0.963
PD	Astro	UBE2M	-0.13	0.09	-1.53	0.126	0.703
PD	EN_L2_3_IT	UBE2M	0.04	0.07	0.53	0.598	0.91
PD	EN_L3_5_IT_1	UBE2M	-0.03	0.12	-0.24	0.809	0.988
PD	EN_L3_5_IT_2	UBE2M	0.05	0.09	0.63	0.528	0.909
PD	EN_L3_5_IT_3	UBE2M	-0.01	0.09	-0.17	0.869	0.988
PD	EN_L5_6_NP	UBE2M	0.20	0.16	1.26	0.208	0.999
PD	EN_L6B	UBE2M	-0.09	0.19	-0.48	0.63	0.999
PD	EN_L6_CT	UBE2M	-0.03	0.16	-0.19	0.849	0.998
PD	EN_L6_IT_1	UBE2M	-0.23	0.16	-1.41	0.16	1
PD	EN_L6_IT_2	UBE2M	0.21	0.21	0.99	0.32	0.992
PD	IN_ADARB2	UBE2M	0.02	0.15	0.14	0.892	0.991
PD	IN_LAMP5_LHX6	UBE2M	-0.00	0.18	-0.03	0.98	1
PD	IN_LAMP5_RELN	UBE2M	-0.12	0.13	-0.94	0.349	0.984
PD	IN_PVALB	UBE2M	-0.03	0.09	-0.28	0.776	0.987
PD	IN_SST	UBE2M	-0.01	0.11	-0.05	0.956	0.994
PD	IN_VIP	UBE2M	0.06	0.09	0.67	0.502	0.91
PD	Micro	UBE2M	-0.19	0.14	-1.34	0.179	0.947
PD	OPC	UBE2M	-0.02	0.10	-0.24	0.812	0.992
PD	Oligo	UBE2M	-0.02	0.06	-0.38	0.702	0.934
PD	Astro	UBE2N	-0.12	0.06	-1.93	0.054	0.591
PD	EN_L2_3_IT	UBE2N	-0.02	0.05	-0.45	0.652	0.926
PD	EN_L3_5_IT_1	UBE2N	-0.05	0.08	-0.72	0.472	0.955
PD	EN_L3_5_IT_2	UBE2N	-0.01	0.07	-0.13	0.9	0.988
PD	EN_L3_5_IT_3	UBE2N	-0.09	0.06	-1.55	0.12	0.7
PD	EN_L5_6_NP	UBE2N	-0.11	0.11	-1.03	0.305	0.999
PD	EN_L6B	UBE2N	-0.09	0.12	-0.73	0.468	0.999
PD	EN_L6_CT	UBE2N	0.02	0.10	0.18	0.859	0.998
PD	EN_L6_IT_1	UBE2N	-0.06	0.10	-0.57	0.566	1
PD	EN_L6_IT_2	UBE2N	0.04	0.13	0.30	0.762	0.997
PD	Endo	UBE2N	0.22	0.28	0.78	0.435	0.905
PD	IN_ADARB2	UBE2N	0.02	0.09	0.23	0.818	0.987
PD	IN_LAMP5_LHX6	UBE2N	-0.06	0.10	-0.63	0.528	1
PD	IN_LAMP5_RELN	UBE2N	-0.07	0.07	-0.89	0.376	0.984
PD	IN_PVALB	UBE2N	-0.10	0.06	-1.80	0.0721	0.806
PD	IN_PVALB_CHC	UBE2N	-0.20	0.10	-2.06	0.0394	0.631
PD	IN_SST	UBE2N	-0.03	0.07	-0.36	0.718	0.972
PD	IN_VIP	UBE2N	-0.01	0.06	-0.27	0.788	0.969
PD	Micro	UBE2N	0.01	0.08	0.17	0.864	0.989
PD	OPC	UBE2N	-0.04	0.05	-0.77	0.44	0.959
PD	Oligo	UBE2N	0.01	0.05	0.18	0.855	0.971
PD	PC	UBE2N	0.44	0.33	1.33	0.183	0.997
PD	Astro	UBE2O	-0.01	0.06	-0.16	0.875	0.983
PD	EN_L2_3_IT	UBE2O	-0.02	0.04	-0.43	0.665	0.929
PD	EN_L3_5_IT_1	UBE2O	0.02	0.07	0.27	0.789	0.986
PD	EN_L3_5_IT_2	UBE2O	0.00	0.06	0.06	0.952	0.995
PD	EN_L3_5_IT_3	UBE2O	0.04	0.06	0.77	0.441	0.901
PD	EN_L5_6_NP	UBE2O	0.10	0.09	1.03	0.303	0.999
PD	EN_L6B	UBE2O	-0.03	0.10	-0.36	0.72	0.999
PD	EN_L6_CT	UBE2O	-0.00	0.08	-0.03	0.974	0.999
PD	EN_L6_IT_1	UBE2O	0.02	0.09	0.21	0.835	1
PD	EN_L6_IT_2	UBE2O	-0.05	0.11	-0.47	0.639	0.993
PD	Endo	UBE2O	-0.18	0.46	-0.39	0.695	0.959
PD	IN_ADARB2	UBE2O	-0.02	0.08	-0.26	0.796	0.985
PD	IN_LAMP5_LHX6	UBE2O	-0.00	0.09	-0.05	0.959	1
PD	IN_LAMP5_RELN	UBE2O	0.11	0.08	1.45	0.148	0.946
PD	IN_PVALB	UBE2O	0.04	0.05	0.67	0.501	0.961
PD	IN_PVALB_CHC	UBE2O	0.13	0.08	1.69	0.0912	0.753
PD	IN_SST	UBE2O	0.01	0.06	0.17	0.868	0.99
PD	IN_VIP	UBE2O	0.05	0.05	0.95	0.341	0.872
PD	Micro	UBE2O	0.33	0.12	2.78	0.00547	0.849
PD	OPC	UBE2O	0.02	0.06	0.26	0.798	0.992
PD	Oligo	UBE2O	0.01	0.05	0.30	0.762	0.949
PD	PC	UBE2O	-0.64	0.42	-1.50	0.134	0.997
PD	Astro	UBE2Q1	0.02	0.08	0.23	0.814	0.977
PD	EN_L2_3_IT	UBE2Q1	0.10	0.07	1.34	0.182	0.703
PD	EN_L3_5_IT_1	UBE2Q1	0.05	0.12	0.43	0.67	0.978
PD	EN_L3_5_IT_2	UBE2Q1	0.03	0.09	0.37	0.713	0.955
PD	EN_L3_5_IT_3	UBE2Q1	0.08	0.09	0.93	0.352	0.869
PD	EN_L5_6_NP	UBE2Q1	0.27	0.17	1.64	0.101	0.999
PD	EN_L6B	UBE2Q1	0.24	0.19	1.22	0.224	0.999
PD	EN_L6_CT	UBE2Q1	0.03	0.17	0.15	0.88	0.998
PD	EN_L6_IT_1	UBE2Q1	0.24	0.16	1.54	0.124	1
PD	EN_L6_IT_2	UBE2Q1	0.09	0.22	0.41	0.685	0.994
PD	Endo	UBE2Q1	0.05	0.43	0.11	0.91	0.993
PD	IN_ADARB2	UBE2Q1	0.32	0.14	2.32	0.0201	0.881
PD	IN_LAMP5_LHX6	UBE2Q1	0.11	0.16	0.70	0.481	1
PD	IN_LAMP5_RELN	UBE2Q1	0.19	0.13	1.47	0.141	0.946
PD	IN_PVALB	UBE2Q1	0.10	0.10	1.06	0.288	0.924
PD	IN_PVALB_CHC	UBE2Q1	-0.06	0.17	-0.37	0.709	0.977
PD	IN_SST	UBE2Q1	-0.06	0.11	-0.56	0.575	0.953
PD	IN_VIP	UBE2Q1	0.05	0.09	0.52	0.603	0.933
PD	Micro	UBE2Q1	0.13	0.14	0.90	0.367	0.97
PD	OPC	UBE2Q1	0.12	0.08	1.53	0.126	0.888
PD	Oligo	UBE2Q1	0.11	0.06	1.99	0.0466	0.426
PD	Astro	UBE2Q2	0.02	0.09	0.17	0.868	0.983
PD	EN_L2_3_IT	UBE2Q2	-0.05	0.06	-0.96	0.338	0.8
PD	EN_L3_5_IT_1	UBE2Q2	-0.07	0.09	-0.74	0.46	0.955
PD	EN_L3_5_IT_2	UBE2Q2	-0.03	0.07	-0.52	0.604	0.931
PD	EN_L3_5_IT_3	UBE2Q2	-0.05	0.09	-0.56	0.577	0.937
PD	EN_L5_6_NP	UBE2Q2	-0.15	0.11	-1.43	0.152	0.999
PD	EN_L6B	UBE2Q2	0.16	0.15	1.11	0.267	0.999
PD	EN_L6_CT	UBE2Q2	0.19	0.20	0.95	0.342	0.998
PD	EN_L6_IT_1	UBE2Q2	0.08	0.11	0.79	0.429	1
PD	EN_L6_IT_2	UBE2Q2	-0.02	0.15	-0.12	0.905	0.999
PD	Endo	UBE2Q2	-0.36	0.17	-2.14	0.0321	0.489
PD	IN_ADARB2	UBE2Q2	-0.08	0.10	-0.77	0.439	0.963
PD	IN_LAMP5_LHX6	UBE2Q2	0.13	0.12	1.08	0.279	1
PD	IN_LAMP5_RELN	UBE2Q2	-0.03	0.09	-0.30	0.761	0.994
PD	IN_PVALB	UBE2Q2	0.10	0.07	1.38	0.167	0.885
PD	IN_PVALB_CHC	UBE2Q2	0.03	0.14	0.18	0.858	0.991
PD	IN_SST	UBE2Q2	0.04	0.11	0.34	0.737	0.975
PD	IN_VIP	UBE2Q2	-0.03	0.06	-0.46	0.643	0.943
PD	Micro	UBE2Q2	0.02	0.11	0.15	0.877	0.991
PD	OPC	UBE2Q2	-0.05	0.06	-0.83	0.408	0.957
PD	Oligo	UBE2Q2	0.03	0.06	0.44	0.664	0.926
PD	PC	UBE2Q2	-0.08	0.19	-0.41	0.684	0.997
PD	VLMC	UBE2Q2	0.05	0.21	0.25	0.802	0.983
PD	Astro	UBE2QL1	0.04	0.13	0.29	0.775	0.973
PD	EN_L2_3_IT	UBE2QL1	-0.12	0.07	-1.77	0.0769	0.583
PD	EN_L3_5_IT_1	UBE2QL1	-0.09	0.09	-0.99	0.325	0.94
PD	EN_L3_5_IT_2	UBE2QL1	-0.11	0.07	-1.58	0.114	0.677
PD	EN_L3_5_IT_3	UBE2QL1	-0.04	0.07	-0.51	0.613	0.941
PD	EN_L5_6_NP	UBE2QL1	0.07	0.14	0.49	0.627	0.999
PD	EN_L6B	UBE2QL1	-0.14	0.12	-1.13	0.26	0.999
PD	EN_L6_CT	UBE2QL1	-0.01	0.11	-0.08	0.937	0.998
PD	EN_L6_IT_1	UBE2QL1	-0.20	0.12	-1.67	0.094	1
PD	EN_L6_IT_2	UBE2QL1	-0.09	0.17	-0.54	0.589	0.992
PD	IN_ADARB2	UBE2QL1	-0.00	0.10	-0.02	0.985	0.997
PD	IN_LAMP5_LHX6	UBE2QL1	-0.16	0.14	-1.15	0.252	1
PD	IN_LAMP5_RELN	UBE2QL1	-0.13	0.10	-1.33	0.182	0.954
PD	IN_PVALB	UBE2QL1	-0.09	0.08	-1.25	0.212	0.912
PD	IN_PVALB_CHC	UBE2QL1	-0.29	0.12	-2.48	0.0131	0.461
PD	IN_SST	UBE2QL1	-0.00	0.08	-0.02	0.984	0.997
PD	IN_VIP	UBE2QL1	-0.04	0.07	-0.58	0.565	0.926
PD	OPC	UBE2QL1	-0.09	0.10	-0.92	0.357	0.951
PD	Oligo	UBE2QL1	0.13	0.13	0.99	0.322	0.765
PD	Adaptive	UBE2R2	0.25	0.44	0.56	0.574	0.955
PD	Astro	UBE2R2	0.05	0.05	1.00	0.315	0.852
PD	EN_L2_3_IT	UBE2R2	0.04	0.04	1.19	0.234	0.748
PD	EN_L3_5_IT_1	UBE2R2	0.04	0.06	0.66	0.507	0.96
PD	EN_L3_5_IT_2	UBE2R2	0.07	0.05	1.49	0.137	0.705
PD	EN_L3_5_IT_3	UBE2R2	-0.01	0.05	-0.21	0.83	0.983
PD	EN_L5_6_NP	UBE2R2	0.02	0.08	0.21	0.835	0.999
PD	EN_L6B	UBE2R2	0.07	0.11	0.61	0.545	0.999
PD	EN_L6_CT	UBE2R2	-0.01	0.07	-0.19	0.852	0.998
PD	EN_L6_IT_1	UBE2R2	0.05	0.07	0.66	0.51	1
PD	EN_L6_IT_2	UBE2R2	0.06	0.09	0.63	0.529	0.992
PD	Endo	UBE2R2	0.04	0.13	0.30	0.766	0.973
PD	IN_ADARB2	UBE2R2	0.00	0.07	0.07	0.942	0.995
PD	IN_LAMP5_LHX6	UBE2R2	0.07	0.07	1.04	0.296	1
PD	IN_LAMP5_RELN	UBE2R2	0.07	0.06	1.22	0.221	0.962
PD	IN_PVALB	UBE2R2	0.07	0.05	1.41	0.158	0.878
PD	IN_PVALB_CHC	UBE2R2	0.05	0.07	0.72	0.47	0.947
PD	IN_SST	UBE2R2	0.11	0.05	2.00	0.0457	0.74
PD	IN_VIP	UBE2R2	0.09	0.04	2.06	0.0396	0.667
PD	Micro	UBE2R2	0.12	0.07	1.59	0.112	0.943
PD	OPC	UBE2R2	0.05	0.05	1.03	0.305	0.932
PD	Oligo	UBE2R2	0.10	0.05	2.05	0.0403	0.408
PD	PC	UBE2R2	0.23	0.14	1.65	0.0988	0.997
PD	PVM	UBE2R2	0.13	0.21	0.63	0.529	0.943
PD	SMC	UBE2R2	-0.16	0.44	-0.35	0.725	0.998
PD	VLMC	UBE2R2	0.21	0.18	1.15	0.248	0.834
PD	Astro	UBE2S	0.05	0.13	0.41	0.685	0.958
PD	EN_L2_3_IT	UBE2S	-0.12	0.09	-1.30	0.195	0.715
PD	EN_L3_5_IT_2	UBE2S	-0.05	0.13	-0.38	0.706	0.953
PD	EN_L3_5_IT_3	UBE2S	-0.16	0.13	-1.21	0.226	0.801
PD	EN_L6_IT_1	UBE2S	0.75	0.51	1.48	0.14	1
PD	IN_PVALB	UBE2S	-0.05	0.14	-0.36	0.718	0.983
PD	IN_SST	UBE2S	-0.19	0.16	-1.19	0.233	0.877
PD	IN_VIP	UBE2S	-0.01	0.13	-0.11	0.911	0.988
PD	OPC	UBE2S	-0.05	0.13	-0.36	0.721	0.99
PD	Oligo	UBE2S	0.04	0.08	0.56	0.576	0.897
PD	Astro	UBE2T	0.15	0.40	0.38	0.707	0.962
PD	EN_L2_3_IT	UBE2T	-0.07	0.08	-0.86	0.391	0.829
PD	EN_L3_5_IT_1	UBE2T	0.33	0.38	0.86	0.388	0.953
PD	EN_L3_5_IT_2	UBE2T	-0.10	0.13	-0.79	0.431	0.875
PD	EN_L3_5_IT_3	UBE2T	-0.18	0.13	-1.41	0.158	0.738
PD	EN_L6B	UBE2T	0.07	0.54	0.12	0.901	0.999
PD	EN_L6_CT	UBE2T	0.09	0.51	0.17	0.868	0.998
PD	EN_L6_IT_1	UBE2T	-0.48	0.35	-1.37	0.172	1
PD	IN_PVALB	UBE2T	-0.12	0.13	-0.89	0.372	0.941
PD	IN_SST	UBE2T	0.60	0.41	1.46	0.145	0.859
PD	IN_VIP	UBE2T	-0.08	0.14	-0.59	0.558	0.924
PD	Oligo	UBE2T	-0.19	0.17	-1.13	0.258	0.72
PD	Astro	UBE2U	0.17	0.47	0.37	0.714	0.963
PD	Astro	UBE2V2	-0.04	0.06	-0.67	0.502	0.922
PD	EN_L2_3_IT	UBE2V2	0.02	0.04	0.47	0.641	0.924
PD	EN_L3_5_IT_1	UBE2V2	-0.03	0.07	-0.41	0.679	0.978
PD	EN_L3_5_IT_2	UBE2V2	0.01	0.05	0.10	0.921	0.99
PD	EN_L3_5_IT_3	UBE2V2	0.01	0.06	0.10	0.919	0.991
PD	EN_L5_6_NP	UBE2V2	-0.06	0.10	-0.68	0.497	0.999
PD	EN_L6B	UBE2V2	-0.25	0.11	-2.20	0.0281	0.999
PD	EN_L6_CT	UBE2V2	0.09	0.09	1.01	0.311	0.998
PD	EN_L6_IT_1	UBE2V2	0.01	0.09	0.15	0.88	1
PD	EN_L6_IT_2	UBE2V2	-0.23	0.12	-1.84	0.0653	0.922
PD	Endo	UBE2V2	-0.37	0.44	-0.84	0.401	0.894
PD	IN_ADARB2	UBE2V2	0.11	0.09	1.25	0.21	0.908
PD	IN_LAMP5_LHX6	UBE2V2	-0.08	0.10	-0.80	0.426	1
PD	IN_LAMP5_RELN	UBE2V2	-0.09	0.08	-1.20	0.231	0.966
PD	IN_PVALB	UBE2V2	0.03	0.06	0.50	0.614	0.975
PD	IN_PVALB_CHC	UBE2V2	0.05	0.10	0.49	0.627	0.974
PD	IN_SST	UBE2V2	0.12	0.07	1.57	0.117	0.833
PD	IN_VIP	UBE2V2	0.02	0.06	0.33	0.741	0.964
PD	Micro	UBE2V2	0.04	0.08	0.51	0.61	0.979
PD	OPC	UBE2V2	-0.03	0.06	-0.56	0.575	0.976
PD	Oligo	UBE2V2	0.03	0.04	0.80	0.426	0.827
PD	PC	UBE2V2	0.57	0.34	1.68	0.0935	0.997
PD	VLMC	UBE2V2	0.23	0.20	1.15	0.25	0.834
PD	Astro	UBE2Z	0.00	0.06	0.01	0.993	0.999
PD	EN_L2_3_IT	UBE2Z	0.11	0.05	2.32	0.0206	0.431
PD	EN_L3_5_IT_1	UBE2Z	0.05	0.08	0.57	0.566	0.968
PD	EN_L3_5_IT_2	UBE2Z	0.09	0.06	1.35	0.176	0.738
PD	EN_L3_5_IT_3	UBE2Z	0.02	0.06	0.26	0.792	0.978
PD	EN_L5_6_NP	UBE2Z	-0.08	0.11	-0.70	0.484	0.999
PD	EN_L6B	UBE2Z	0.14	0.13	1.08	0.281	0.999
PD	EN_L6_CT	UBE2Z	-0.02	0.10	-0.22	0.823	0.998
PD	EN_L6_IT_1	UBE2Z	0.17	0.10	1.66	0.0965	1
PD	EN_L6_IT_2	UBE2Z	0.12	0.13	0.93	0.352	0.992
PD	Endo	UBE2Z	0.01	0.30	0.04	0.969	0.997
PD	IN_ADARB2	UBE2Z	0.07	0.10	0.68	0.498	0.967
PD	IN_LAMP5_LHX6	UBE2Z	-0.03	0.11	-0.27	0.789	1
PD	IN_LAMP5_RELN	UBE2Z	0.08	0.09	0.84	0.401	0.986
PD	IN_PVALB	UBE2Z	0.05	0.06	0.78	0.436	0.949
PD	IN_PVALB_CHC	UBE2Z	0.06	0.11	0.51	0.613	0.974
PD	IN_SST	UBE2Z	0.15	0.08	1.87	0.0621	0.778
PD	IN_VIP	UBE2Z	0.01	0.07	0.14	0.892	0.984
PD	Micro	UBE2Z	0.13	0.09	1.39	0.164	0.943
PD	OPC	UBE2Z	-0.04	0.07	-0.54	0.587	0.977
PD	Oligo	UBE2Z	0.03	0.05	0.54	0.591	0.905
PD	PC	UBE2Z	-0.06	0.43	-0.14	0.89	0.997
PD	Adaptive	UBE3A	-0.02	0.30	-0.06	0.951	0.994
PD	Astro	UBE3A	-0.11	0.05	-2.31	0.0208	0.482
PD	EN_L2_3_IT	UBE3A	-0.08	0.08	-1.05	0.295	0.782
PD	EN_L3_5_IT_1	UBE3A	-0.09	0.07	-1.30	0.195	0.883
PD	EN_L3_5_IT_2	UBE3A	-0.14	0.08	-1.65	0.0989	0.653
PD	EN_L3_5_IT_3	UBE3A	-0.14	0.08	-1.74	0.0819	0.659
PD	EN_L5_6_NP	UBE3A	-0.26	0.11	-2.30	0.0213	0.999
PD	EN_L6B	UBE3A	-0.16	0.11	-1.42	0.155	0.999
PD	EN_L6_CT	UBE3A	0.03	0.10	0.32	0.746	0.998
PD	EN_L6_IT_1	UBE3A	-0.21	0.11	-1.95	0.0512	1
PD	EN_L6_IT_2	UBE3A	-0.16	0.12	-1.35	0.177	0.992
PD	Endo	UBE3A	-0.25	0.12	-2.02	0.0431	0.542
PD	IN_ADARB2	UBE3A	-0.14	0.10	-1.43	0.154	0.901
PD	IN_LAMP5_LHX6	UBE3A	-0.15	0.11	-1.36	0.174	1
PD	IN_LAMP5_RELN	UBE3A	-0.26	0.09	-2.90	0.00368	0.645
PD	IN_PVALB	UBE3A	-0.16	0.10	-1.58	0.113	0.836
PD	IN_PVALB_CHC	UBE3A	-0.18	0.11	-1.63	0.103	0.762
PD	IN_SST	UBE3A	-0.18	0.10	-1.80	0.0714	0.792
PD	IN_VIP	UBE3A	-0.21	0.11	-2.02	0.0432	0.672
PD	Micro	UBE3A	0.02	0.06	0.26	0.795	0.989
PD	OPC	UBE3A	0.01	0.04	0.14	0.89	0.995
PD	Oligo	UBE3A	-0.01	0.04	-0.31	0.755	0.948
PD	PC	UBE3A	-0.30	0.14	-2.12	0.0336	0.997
PD	PVM	UBE3A	0.01	0.17	0.03	0.972	0.991
PD	SMC	UBE3A	0.17	0.44	0.40	0.693	0.998
PD	VLMC	UBE3A	0.24	0.14	1.74	0.0813	0.718
PD	Astro	UBE3B	-0.01	0.05	-0.29	0.773	0.973
PD	EN_L2_3_IT	UBE3B	0.03	0.05	0.56	0.574	0.904
PD	EN_L3_5_IT_1	UBE3B	-0.05	0.09	-0.52	0.606	0.973
PD	EN_L3_5_IT_2	UBE3B	0.04	0.06	0.64	0.524	0.907
PD	EN_L3_5_IT_3	UBE3B	0.00	0.07	0.05	0.958	0.996
PD	EN_L5_6_NP	UBE3B	0.05	0.12	0.42	0.675	0.999
PD	EN_L6B	UBE3B	0.13	0.14	0.92	0.359	0.999
PD	EN_L6_CT	UBE3B	0.02	0.09	0.24	0.813	0.998
PD	EN_L6_IT_1	UBE3B	0.08	0.11	0.72	0.474	1
PD	EN_L6_IT_2	UBE3B	0.10	0.13	0.78	0.433	0.992
PD	Endo	UBE3B	0.26	0.34	0.77	0.443	0.909
PD	IN_ADARB2	UBE3B	0.07	0.10	0.71	0.476	0.966
PD	IN_LAMP5_LHX6	UBE3B	-0.04	0.11	-0.32	0.746	1
PD	IN_LAMP5_RELN	UBE3B	-0.12	0.10	-1.18	0.24	0.969
PD	IN_PVALB	UBE3B	0.01	0.08	0.10	0.92	0.995
PD	IN_PVALB_CHC	UBE3B	0.16	0.12	1.32	0.187	0.823
PD	IN_SST	UBE3B	-0.04	0.07	-0.53	0.594	0.956
PD	IN_VIP	UBE3B	0.03	0.06	0.50	0.615	0.936
PD	Micro	UBE3B	0.07	0.10	0.77	0.443	0.97
PD	OPC	UBE3B	0.02	0.06	0.31	0.754	0.991
PD	Oligo	UBE3B	-0.02	0.05	-0.38	0.703	0.934
PD	PC	UBE3B	-0.15	0.40	-0.39	0.697	0.997
PD	Adaptive	UBE3C	-0.16	0.35	-0.46	0.648	0.955
PD	Astro	UBE3C	-0.01	0.05	-0.14	0.888	0.986
PD	EN_L2_3_IT	UBE3C	0.00	0.03	0.08	0.937	0.988
PD	EN_L3_5_IT_1	UBE3C	0.01	0.05	0.20	0.839	0.991
PD	EN_L3_5_IT_2	UBE3C	0.03	0.04	0.71	0.478	0.891
PD	EN_L3_5_IT_3	UBE3C	0.01	0.04	0.16	0.876	0.989
PD	EN_L5_6_NP	UBE3C	-0.11	0.07	-1.61	0.107	0.999
PD	EN_L6B	UBE3C	0.05	0.08	0.70	0.486	0.999
PD	EN_L6_CT	UBE3C	-0.02	0.05	-0.33	0.741	0.998
PD	EN_L6_IT_1	UBE3C	0.04	0.08	0.50	0.618	1
PD	EN_L6_IT_2	UBE3C	0.05	0.08	0.63	0.528	0.992
PD	Endo	UBE3C	0.09	0.13	0.67	0.506	0.926
PD	IN_ADARB2	UBE3C	-0.02	0.06	-0.37	0.71	0.979
PD	IN_LAMP5_LHX6	UBE3C	0.00	0.06	0.06	0.955	1
PD	IN_LAMP5_RELN	UBE3C	0.06	0.06	1.08	0.281	0.969
PD	IN_PVALB	UBE3C	0.03	0.04	0.64	0.525	0.964
PD	IN_PVALB_CHC	UBE3C	0.03	0.06	0.54	0.591	0.971
PD	IN_SST	UBE3C	0.07	0.05	1.42	0.157	0.861
PD	IN_VIP	UBE3C	0.10	0.04	2.80	0.0051	0.469
PD	Micro	UBE3C	0.08	0.06	1.37	0.171	0.944
PD	OPC	UBE3C	-0.01	0.05	-0.12	0.908	0.996
PD	Oligo	UBE3C	0.11	0.04	2.44	0.0147	0.304
PD	PC	UBE3C	0.04	0.14	0.30	0.762	0.997
PD	PVM	UBE3C	0.20	0.18	1.10	0.272	0.819
PD	SMC	UBE3C	0.35	0.41	0.83	0.404	0.998
PD	VLMC	UBE3C	0.11	0.18	0.65	0.517	0.943
PD	Astro	UBE3D	-0.04	0.09	-0.44	0.658	0.955
PD	EN_L2_3_IT	UBE3D	0.02	0.05	0.44	0.663	0.929
PD	EN_L3_5_IT_1	UBE3D	-0.04	0.08	-0.47	0.637	0.976
PD	EN_L3_5_IT_2	UBE3D	-0.03	0.06	-0.45	0.654	0.941
PD	EN_L3_5_IT_3	UBE3D	0.07	0.06	1.21	0.228	0.801
PD	EN_L5_6_NP	UBE3D	0.05	0.09	0.52	0.605	0.999
PD	EN_L6B	UBE3D	0.08	0.14	0.58	0.56	0.999
PD	EN_L6_CT	UBE3D	0.10	0.09	1.10	0.272	0.998
PD	EN_L6_IT_1	UBE3D	-0.04	0.10	-0.40	0.689	1
PD	EN_L6_IT_2	UBE3D	0.16	0.11	1.41	0.157	0.992
PD	Endo	UBE3D	0.05	0.40	0.12	0.902	0.993
PD	IN_ADARB2	UBE3D	0.03	0.08	0.35	0.724	0.979
PD	IN_LAMP5_LHX6	UBE3D	0.01	0.09	0.11	0.912	1
PD	IN_LAMP5_RELN	UBE3D	-0.04	0.08	-0.48	0.629	0.993
PD	IN_PVALB	UBE3D	-0.07	0.07	-1.02	0.31	0.931
PD	IN_PVALB_CHC	UBE3D	-0.01	0.10	-0.15	0.877	0.992
PD	IN_SST	UBE3D	-0.03	0.08	-0.35	0.723	0.972
PD	IN_VIP	UBE3D	0.08	0.06	1.29	0.198	0.816
PD	Micro	UBE3D	0.03	0.09	0.31	0.754	0.985
PD	OPC	UBE3D	0.00	0.06	0.05	0.959	0.998
PD	Oligo	UBE3D	0.04	0.06	0.58	0.563	0.891
PD	PC	UBE3D	-0.02	0.51	-0.03	0.974	0.997
PD	PVM	UBE3D	0.06	0.32	0.18	0.855	0.975
PD	VLMC	UBE3D	-0.21	0.26	-0.82	0.414	0.91
PD	Astro	UBE4A	0.01	0.05	0.30	0.764	0.972
PD	EN_L2_3_IT	UBE4A	-0.02	0.04	-0.58	0.562	0.899
PD	EN_L3_5_IT_1	UBE4A	-0.12	0.07	-1.68	0.092	0.794
PD	EN_L3_5_IT_2	UBE4A	-0.02	0.05	-0.41	0.679	0.947
PD	EN_L3_5_IT_3	UBE4A	0.05	0.05	0.96	0.335	0.861
PD	EN_L5_6_NP	UBE4A	-0.03	0.10	-0.32	0.751	0.999
PD	EN_L6B	UBE4A	-0.01	0.13	-0.12	0.908	0.999
PD	EN_L6_CT	UBE4A	0.08	0.08	0.97	0.331	0.998
PD	EN_L6_IT_1	UBE4A	-0.02	0.09	-0.29	0.772	1
PD	EN_L6_IT_2	UBE4A	0.13	0.12	1.10	0.271	0.992
PD	Endo	UBE4A	-0.12	0.16	-0.74	0.457	0.91
PD	IN_ADARB2	UBE4A	0.04	0.08	0.52	0.602	0.972
PD	IN_LAMP5_LHX6	UBE4A	-0.09	0.10	-0.92	0.359	1
PD	IN_LAMP5_RELN	UBE4A	-0.02	0.09	-0.24	0.808	0.996
PD	IN_PVALB	UBE4A	0.01	0.05	0.17	0.866	0.992
PD	IN_PVALB_CHC	UBE4A	0.03	0.10	0.30	0.763	0.984
PD	IN_SST	UBE4A	0.00	0.06	0.03	0.98	0.996
PD	IN_VIP	UBE4A	-0.05	0.05	-1.14	0.253	0.84
PD	Micro	UBE4A	0.02	0.07	0.29	0.768	0.988
PD	OPC	UBE4A	-0.08	0.05	-1.75	0.0794	0.85
PD	Oligo	UBE4A	0.05	0.04	1.23	0.219	0.687
PD	PC	UBE4A	0.17	0.17	1.01	0.312	0.997
PD	PVM	UBE4A	-0.21	0.99	-0.21	0.835	0.974
PD	VLMC	UBE4A	-0.13	0.18	-0.72	0.471	0.923
PD	Adaptive	UBE4B	-0.05	0.40	-0.13	0.896	0.988
PD	Astro	UBE4B	0.02	0.05	0.45	0.653	0.955
PD	EN_L2_3_IT	UBE4B	0.02	0.04	0.53	0.593	0.907
PD	EN_L3_5_IT_1	UBE4B	0.04	0.06	0.74	0.459	0.955
PD	EN_L3_5_IT_2	UBE4B	-0.01	0.05	-0.25	0.804	0.975
PD	EN_L3_5_IT_3	UBE4B	0.02	0.05	0.49	0.626	0.944
PD	EN_L5_6_NP	UBE4B	0.04	0.07	0.65	0.518	0.999
PD	EN_L6B	UBE4B	0.18	0.09	2.11	0.0346	0.999
PD	EN_L6_CT	UBE4B	-0.01	0.06	-0.22	0.827	0.998
PD	EN_L6_IT_1	UBE4B	-0.01	0.08	-0.11	0.915	1
PD	EN_L6_IT_2	UBE4B	0.01	0.09	0.16	0.873	0.997
PD	Endo	UBE4B	-0.05	0.16	-0.29	0.771	0.974
PD	IN_ADARB2	UBE4B	0.04	0.06	0.66	0.511	0.967
PD	IN_LAMP5_LHX6	UBE4B	0.15	0.07	2.09	0.037	1
PD	IN_LAMP5_RELN	UBE4B	0.05	0.06	0.88	0.379	0.984
PD	IN_PVALB	UBE4B	0.01	0.05	0.19	0.847	0.99
PD	IN_PVALB_CHC	UBE4B	0.15	0.08	1.86	0.0626	0.689
PD	IN_SST	UBE4B	0.03	0.05	0.65	0.513	0.953
PD	IN_VIP	UBE4B	0.06	0.04	1.44	0.149	0.776
PD	Micro	UBE4B	0.00	0.07	0.02	0.986	0.999
PD	OPC	UBE4B	0.04	0.05	0.74	0.457	0.963
PD	Oligo	UBE4B	0.07	0.04	1.66	0.0973	0.53
PD	PC	UBE4B	-0.01	0.14	-0.07	0.944	0.997
PD	PVM	UBE4B	0.21	0.22	0.95	0.341	0.862
PD	SMC	UBE4B	0.18	0.40	0.45	0.651	0.998
PD	VLMC	UBE4B	0.31	0.15	2.06	0.0392	0.656
PD	Astro	UBFD1	-0.15	0.07	-1.97	0.0491	0.579
PD	EN_L2_3_IT	UBFD1	0.05	0.06	0.76	0.449	0.856
PD	EN_L3_5_IT_1	UBFD1	0.02	0.11	0.23	0.822	0.989
PD	EN_L3_5_IT_2	UBFD1	0.10	0.08	1.28	0.201	0.758
PD	EN_L3_5_IT_3	UBFD1	0.10	0.09	1.05	0.292	0.843
PD	EN_L5_6_NP	UBFD1	-0.21	0.14	-1.52	0.129	0.999
PD	EN_L6B	UBFD1	0.05	0.19	0.25	0.801	0.999
PD	EN_L6_CT	UBFD1	-0.01	0.14	-0.05	0.96	0.998
PD	EN_L6_IT_1	UBFD1	-0.12	0.14	-0.88	0.38	1
PD	EN_L6_IT_2	UBFD1	-0.17	0.18	-0.97	0.331	0.992
PD	IN_ADARB2	UBFD1	0.24	0.12	2.01	0.0446	0.881
PD	IN_LAMP5_LHX6	UBFD1	0.11	0.16	0.69	0.491	1
PD	IN_LAMP5_RELN	UBFD1	0.12	0.11	1.07	0.283	0.969
PD	IN_PVALB	UBFD1	-0.04	0.10	-0.37	0.713	0.983
PD	IN_PVALB_CHC	UBFD1	-0.07	0.16	-0.46	0.643	0.975
PD	IN_SST	UBFD1	-0.05	0.09	-0.58	0.559	0.953
PD	IN_VIP	UBFD1	0.03	0.08	0.38	0.703	0.958
PD	Micro	UBFD1	-0.11	0.13	-0.82	0.414	0.97
PD	OPC	UBFD1	0.04	0.08	0.50	0.614	0.979
PD	Oligo	UBFD1	0.02	0.07	0.27	0.79	0.957
PD	Astro	UBIAD1	-0.03	0.08	-0.38	0.701	0.961
PD	EN_L2_3_IT	UBIAD1	-0.03	0.07	-0.41	0.684	0.934
PD	EN_L3_5_IT_1	UBIAD1	-0.28	0.14	-2.07	0.0388	0.724
PD	EN_L3_5_IT_2	UBIAD1	-0.05	0.11	-0.42	0.671	0.947
PD	EN_L3_5_IT_3	UBIAD1	0.06	0.12	0.48	0.63	0.944
PD	EN_L5_6_NP	UBIAD1	-0.44	0.55	-0.79	0.428	0.999
PD	EN_L6B	UBIAD1	0.23	0.48	0.48	0.629	0.999
PD	EN_L6_CT	UBIAD1	-0.09	0.19	-0.47	0.635	0.998
PD	EN_L6_IT_1	UBIAD1	0.38	0.19	2.01	0.0446	1
PD	EN_L6_IT_2	UBIAD1	-0.06	0.55	-0.11	0.915	0.999
PD	IN_ADARB2	UBIAD1	0.06	0.15	0.43	0.666	0.974
PD	IN_LAMP5_LHX6	UBIAD1	-0.16	0.18	-0.89	0.375	1
PD	IN_LAMP5_RELN	UBIAD1	-0.02	0.14	-0.14	0.887	0.998
PD	IN_PVALB	UBIAD1	-0.04	0.12	-0.33	0.742	0.984
PD	IN_SST	UBIAD1	-0.06	0.12	-0.52	0.606	0.959
PD	IN_VIP	UBIAD1	-0.19	0.10	-1.95	0.0512	0.683
PD	Micro	UBIAD1	0.21	0.18	1.20	0.228	0.951
PD	OPC	UBIAD1	0.09	0.08	1.21	0.227	0.922
PD	Oligo	UBIAD1	0.09	0.06	1.58	0.115	0.556
PD	Adaptive	UBL3	0.04	0.37	0.12	0.906	0.988
PD	Astro	UBL3	-0.06	0.05	-1.09	0.277	0.83
PD	EN_L2_3_IT	UBL3	-0.03	0.07	-0.39	0.693	0.936
PD	EN_L3_5_IT_1	UBL3	0.06	0.08	0.71	0.478	0.956
PD	EN_L3_5_IT_2	UBL3	-0.06	0.08	-0.71	0.475	0.891
PD	EN_L3_5_IT_3	UBL3	-0.04	0.08	-0.54	0.586	0.939
PD	EN_L5_6_NP	UBL3	-0.12	0.10	-1.12	0.265	0.999
PD	EN_L6B	UBL3	-0.06	0.12	-0.49	0.626	0.999
PD	EN_L6_CT	UBL3	0.06	0.09	0.66	0.509	0.998
PD	EN_L6_IT_1	UBL3	-0.20	0.11	-1.76	0.0789	1
PD	EN_L6_IT_2	UBL3	-0.12	0.14	-0.83	0.407	0.992
PD	Endo	UBL3	-0.25	0.17	-1.49	0.136	0.729
PD	IN_ADARB2	UBL3	0.10	0.09	1.07	0.283	0.927
PD	IN_LAMP5_LHX6	UBL3	0.05	0.11	0.43	0.667	1
PD	IN_LAMP5_RELN	UBL3	-0.15	0.09	-1.66	0.0967	0.915
PD	IN_PVALB	UBL3	0.04	0.06	0.72	0.473	0.953
PD	IN_PVALB_CHC	UBL3	-0.08	0.08	-1.02	0.309	0.884
PD	IN_SST	UBL3	0.04	0.08	0.44	0.658	0.966
PD	IN_VIP	UBL3	0.03	0.07	0.52	0.606	0.934
PD	Micro	UBL3	-0.08	0.07	-1.14	0.253	0.952
PD	OPC	UBL3	0.02	0.05	0.42	0.672	0.988
PD	Oligo	UBL3	0.09	0.05	1.61	0.106	0.548
PD	PC	UBL3	0.09	0.16	0.53	0.595	0.997
PD	PVM	UBL3	0.35	0.26	1.33	0.184	0.762
PD	SMC	UBL3	0.63	1.10	0.57	0.566	0.998
PD	VLMC	UBL3	0.29	0.21	1.41	0.158	0.774
PD	Astro	UBL4A	0.14	0.13	1.14	0.255	0.82
PD	EN_L2_3_IT	UBL4A	0.07	0.11	0.62	0.534	0.891
PD	EN_L3_5_IT_1	UBL4A	0.26	0.15	1.72	0.0863	0.791
PD	EN_L3_5_IT_2	UBL4A	0.19	0.13	1.50	0.134	0.702
PD	EN_L3_5_IT_3	UBL4A	0.27	0.12	2.29	0.0218	0.443
PD	EN_L6_IT_1	UBL4A	0.84	0.41	2.04	0.0411	1
PD	IN_PVALB	UBL4A	-0.22	0.15	-1.50	0.133	0.859
PD	IN_SST	UBL4A	-0.10	0.15	-0.68	0.496	0.95
PD	IN_VIP	UBL4A	0.05	0.13	0.37	0.711	0.959
PD	OPC	UBL4A	0.03	0.16	0.17	0.861	0.995
PD	Oligo	UBL4A	0.15	0.09	1.74	0.0811	0.503
PD	Astro	UBL5	-0.03	0.08	-0.32	0.75	0.969
PD	EN_L2_3_IT	UBL5	0.09	0.10	0.97	0.331	0.797
PD	EN_L3_5_IT_1	UBL5	0.24	0.12	1.92	0.0544	0.756
PD	EN_L3_5_IT_2	UBL5	0.09	0.10	0.92	0.356	0.844
PD	EN_L3_5_IT_3	UBL5	0.13	0.11	1.15	0.251	0.814
PD	EN_L5_6_NP	UBL5	-0.14	0.18	-0.78	0.433	0.999
PD	EN_L6B	UBL5	0.18	0.20	0.90	0.368	0.999
PD	EN_L6_CT	UBL5	0.07	0.18	0.39	0.698	0.998
PD	EN_L6_IT_1	UBL5	0.32	0.18	1.83	0.0675	1
PD	EN_L6_IT_2	UBL5	-0.11	0.26	-0.43	0.669	0.994
PD	Endo	UBL5	-0.58	0.39	-1.48	0.138	0.729
PD	IN_ADARB2	UBL5	0.05	0.16	0.32	0.75	0.982
PD	IN_LAMP5_LHX6	UBL5	-0.02	0.19	-0.10	0.924	1
PD	IN_LAMP5_RELN	UBL5	-0.04	0.14	-0.27	0.784	0.994
PD	IN_PVALB	UBL5	0.11	0.12	0.92	0.359	0.937
PD	IN_PVALB_CHC	UBL5	-0.94	0.38	-2.46	0.0138	0.476
PD	IN_SST	UBL5	-0.21	0.12	-1.67	0.0958	0.814
PD	IN_VIP	UBL5	0.09	0.10	0.92	0.358	0.879
PD	Micro	UBL5	-0.11	0.13	-0.85	0.396	0.97
PD	OPC	UBL5	0.04	0.10	0.43	0.664	0.988
PD	Oligo	UBL5	0.04	0.06	0.65	0.513	0.867
PD	PC	UBL5	-0.13	0.41	-0.30	0.761	0.997
PD	Astro	UBL7	-0.08	0.10	-0.78	0.437	0.899
PD	EN_L2_3_IT	UBL7	-0.10	0.09	-1.16	0.245	0.752
PD	EN_L3_5_IT_1	UBL7	-0.00	0.16	-0.00	0.996	0.999
PD	EN_L3_5_IT_2	UBL7	0.04	0.11	0.35	0.723	0.958
PD	EN_L3_5_IT_3	UBL7	-0.05	0.12	-0.39	0.699	0.958
PD	EN_L6B	UBL7	-0.98	0.58	-1.69	0.0919	0.999
PD	EN_L6_CT	UBL7	-0.63	0.45	-1.40	0.163	0.998
PD	EN_L6_IT_1	UBL7	0.07	0.15	0.45	0.654	1
PD	IN_PVALB	UBL7	-0.07	0.12	-0.57	0.571	0.97
PD	IN_SST	UBL7	-0.09	0.16	-0.58	0.564	0.953
PD	IN_VIP	UBL7	0.00	0.12	0.03	0.978	0.999
PD	OPC	UBL7	0.08	0.13	0.60	0.55	0.973
PD	Oligo	UBL7	-0.03	0.08	-0.36	0.721	0.941
PD	Astro	UBLCP1	-0.11	0.07	-1.53	0.126	0.703
PD	EN_L2_3_IT	UBLCP1	-0.03	0.06	-0.62	0.537	0.891
PD	EN_L3_5_IT_1	UBLCP1	-0.11	0.09	-1.16	0.248	0.91
PD	EN_L3_5_IT_2	UBLCP1	0.01	0.08	0.10	0.923	0.99
PD	EN_L3_5_IT_3	UBLCP1	-0.01	0.08	-0.14	0.889	0.99
PD	EN_L5_6_NP	UBLCP1	-0.04	0.14	-0.29	0.77	0.999
PD	EN_L6B	UBLCP1	-0.16	0.13	-1.21	0.226	0.999
PD	EN_L6_CT	UBLCP1	-0.08	0.12	-0.66	0.51	0.998
PD	EN_L6_IT_1	UBLCP1	-0.06	0.11	-0.52	0.606	1
PD	EN_L6_IT_2	UBLCP1	0.20	0.17	1.18	0.237	0.992
PD	Endo	UBLCP1	0.36	0.32	1.11	0.266	0.831
PD	IN_ADARB2	UBLCP1	0.03	0.11	0.31	0.753	0.982
PD	IN_LAMP5_LHX6	UBLCP1	0.10	0.13	0.75	0.453	1
PD	IN_LAMP5_RELN	UBLCP1	-0.03	0.09	-0.33	0.741	0.994
PD	IN_PVALB	UBLCP1	-0.04	0.07	-0.61	0.54	0.967
PD	IN_PVALB_CHC	UBLCP1	-0.00	0.13	-0.01	0.995	0.999
PD	IN_SST	UBLCP1	-0.06	0.09	-0.63	0.528	0.953
PD	IN_VIP	UBLCP1	0.06	0.06	0.99	0.322	0.865
PD	Micro	UBLCP1	0.10	0.11	0.99	0.324	0.964
PD	OPC	UBLCP1	-0.04	0.07	-0.63	0.527	0.968
PD	Oligo	UBLCP1	0.01	0.05	0.10	0.922	0.983
PD	PC	UBLCP1	0.28	0.45	0.63	0.527	0.997
PD	Astro	UBN1	0.08	0.07	1.20	0.231	0.809
PD	EN_L2_3_IT	UBN1	-0.04	0.05	-0.75	0.453	0.859
PD	EN_L3_5_IT_1	UBN1	-0.08	0.10	-0.87	0.383	0.953
PD	EN_L3_5_IT_2	UBN1	-0.06	0.06	-0.94	0.348	0.839
PD	EN_L3_5_IT_3	UBN1	0.02	0.07	0.23	0.819	0.981
PD	EN_L5_6_NP	UBN1	-0.13	0.14	-0.94	0.346	0.999
PD	EN_L6B	UBN1	-0.08	0.14	-0.54	0.587	0.999
PD	EN_L6_CT	UBN1	0.06	0.11	0.60	0.546	0.998
PD	EN_L6_IT_1	UBN1	0.11	0.12	0.96	0.337	1
PD	EN_L6_IT_2	UBN1	-0.18	0.15	-1.24	0.215	0.992
PD	Endo	UBN1	0.02	0.16	0.10	0.924	0.995
PD	IN_ADARB2	UBN1	0.09	0.10	0.92	0.356	0.947
PD	IN_LAMP5_LHX6	UBN1	-0.04	0.13	-0.28	0.779	1
PD	IN_LAMP5_RELN	UBN1	0.04	0.10	0.41	0.684	0.994
PD	IN_PVALB	UBN1	-0.09	0.07	-1.21	0.225	0.915
PD	IN_PVALB_CHC	UBN1	-0.25	0.15	-1.62	0.104	0.768
PD	IN_SST	UBN1	-0.07	0.09	-0.70	0.483	0.95
PD	IN_VIP	UBN1	-0.03	0.06	-0.51	0.613	0.936
PD	Micro	UBN1	0.06	0.09	0.68	0.494	0.97
PD	OPC	UBN1	-0.07	0.08	-0.89	0.371	0.952
PD	Oligo	UBN1	0.05	0.05	1.03	0.304	0.754
PD	PC	UBN1	-0.03	0.43	-0.08	0.936	0.997
PD	Astro	UBN2	-0.03	0.05	-0.67	0.503	0.922
PD	EN_L2_3_IT	UBN2	0.03	0.04	0.75	0.454	0.86
PD	EN_L3_5_IT_1	UBN2	-0.10	0.05	-1.77	0.0772	0.79
PD	EN_L3_5_IT_2	UBN2	0.03	0.04	0.62	0.535	0.912
PD	EN_L3_5_IT_3	UBN2	0.02	0.05	0.50	0.618	0.944
PD	EN_L5_6_NP	UBN2	-0.08	0.07	-1.13	0.258	0.999
PD	EN_L6B	UBN2	-0.01	0.09	-0.11	0.914	0.999
PD	EN_L6_CT	UBN2	-0.08	0.06	-1.28	0.202	0.998
PD	EN_L6_IT_1	UBN2	-0.02	0.06	-0.26	0.791	1
PD	EN_L6_IT_2	UBN2	0.10	0.09	1.03	0.303	0.992
PD	Endo	UBN2	-0.40	0.16	-2.59	0.00962	0.338
PD	IN_ADARB2	UBN2	0.04	0.06	0.64	0.523	0.968
PD	IN_LAMP5_LHX6	UBN2	-0.12	0.07	-1.82	0.0684	1
PD	IN_LAMP5_RELN	UBN2	-0.02	0.06	-0.35	0.728	0.994
PD	IN_PVALB	UBN2	0.00	0.04	0.06	0.956	0.997
PD	IN_PVALB_CHC	UBN2	0.03	0.07	0.41	0.684	0.977
PD	IN_SST	UBN2	0.00	0.05	0.04	0.969	0.995
PD	IN_VIP	UBN2	-0.01	0.04	-0.27	0.788	0.969
PD	Micro	UBN2	-0.00	0.08	-0.04	0.97	0.999
PD	OPC	UBN2	-0.02	0.05	-0.34	0.732	0.991
PD	Oligo	UBN2	0.02	0.05	0.43	0.664	0.926
PD	PC	UBN2	-0.05	0.14	-0.34	0.731	0.997
PD	PVM	UBN2	-0.19	0.23	-0.83	0.407	0.887
PD	SMC	UBN2	-0.49	1.05	-0.47	0.641	0.998
PD	VLMC	UBN2	0.06	0.18	0.33	0.743	0.971
PD	Astro	UBOX5	-0.01	0.08	-0.11	0.914	0.989
PD	EN_L2_3_IT	UBOX5	0.09	0.06	1.60	0.109	0.628
PD	EN_L3_5_IT_1	UBOX5	0.19	0.13	1.47	0.142	0.86
PD	EN_L3_5_IT_2	UBOX5	-0.01	0.08	-0.14	0.889	0.988
PD	EN_L3_5_IT_3	UBOX5	0.07	0.09	0.73	0.463	0.908
PD	EN_L5_6_NP	UBOX5	-0.23	0.19	-1.22	0.222	0.999
PD	EN_L6B	UBOX5	0.10	0.19	0.55	0.58	0.999
PD	EN_L6_CT	UBOX5	-0.05	0.13	-0.41	0.685	0.998
PD	EN_L6_IT_1	UBOX5	0.09	0.14	0.64	0.523	1
PD	EN_L6_IT_2	UBOX5	0.03	0.20	0.17	0.867	0.997
PD	IN_ADARB2	UBOX5	-0.01	0.14	-0.04	0.969	0.996
PD	IN_LAMP5_LHX6	UBOX5	0.15	0.15	0.98	0.329	1
PD	IN_LAMP5_RELN	UBOX5	0.30	0.14	2.23	0.0261	0.766
PD	IN_PVALB	UBOX5	0.16	0.08	2.02	0.0429	0.759
PD	IN_PVALB_CHC	UBOX5	0.17	0.16	1.05	0.296	0.878
PD	IN_SST	UBOX5	0.12	0.11	1.09	0.277	0.902
PD	IN_VIP	UBOX5	0.13	0.08	1.66	0.0973	0.735
PD	Micro	UBOX5	-0.11	0.13	-0.88	0.379	0.97
PD	OPC	UBOX5	0.23	0.09	2.63	0.00854	0.73
PD	Oligo	UBOX5	0.14	0.06	2.39	0.017	0.323
PD	Astro	UBP1	-0.05	0.06	-0.95	0.344	0.865
PD	EN_L2_3_IT	UBP1	-0.01	0.04	-0.35	0.728	0.946
PD	EN_L3_5_IT_1	UBP1	0.02	0.07	0.28	0.777	0.984
PD	EN_L3_5_IT_2	UBP1	0.01	0.06	0.17	0.867	0.983
PD	EN_L3_5_IT_3	UBP1	0.04	0.05	0.68	0.495	0.915
PD	EN_L5_6_NP	UBP1	0.03	0.08	0.34	0.737	0.999
PD	EN_L6B	UBP1	-0.05	0.09	-0.53	0.594	0.999
PD	EN_L6_CT	UBP1	-0.10	0.08	-1.29	0.196	0.998
PD	EN_L6_IT_1	UBP1	0.15	0.09	1.71	0.0871	1
PD	EN_L6_IT_2	UBP1	0.14	0.11	1.27	0.203	0.992
PD	Endo	UBP1	0.16	0.18	0.85	0.396	0.894
PD	IN_ADARB2	UBP1	0.02	0.07	0.22	0.822	0.987
PD	IN_LAMP5_LHX6	UBP1	0.05	0.09	0.61	0.542	1
PD	IN_LAMP5_RELN	UBP1	-0.03	0.06	-0.46	0.644	0.993
PD	IN_PVALB	UBP1	-0.01	0.05	-0.14	0.89	0.993
PD	IN_PVALB_CHC	UBP1	-0.01	0.09	-0.16	0.874	0.992
PD	IN_SST	UBP1	0.03	0.06	0.51	0.607	0.959
PD	IN_VIP	UBP1	0.01	0.05	0.13	0.894	0.984
PD	Micro	UBP1	-0.02	0.08	-0.25	0.804	0.989
PD	OPC	UBP1	-0.12	0.05	-2.29	0.0222	0.752
PD	Oligo	UBP1	-0.04	0.05	-0.83	0.404	0.816
PD	PC	UBP1	0.14	0.31	0.45	0.652	0.997
PD	PVM	UBP1	0.99	0.81	1.23	0.218	0.789
PD	VLMC	UBP1	0.36	0.52	0.69	0.493	0.93
PD	Adaptive	UBQLN1	-0.06	0.35	-0.17	0.864	0.988
PD	Astro	UBQLN1	0.02	0.06	0.40	0.691	0.958
PD	EN_L2_3_IT	UBQLN1	0.09	0.04	2.14	0.0324	0.489
PD	EN_L3_5_IT_1	UBQLN1	0.07	0.06	1.20	0.232	0.907
PD	EN_L3_5_IT_2	UBQLN1	0.06	0.05	1.16	0.244	0.779
PD	EN_L3_5_IT_3	UBQLN1	0.07	0.05	1.30	0.195	0.777
PD	EN_L5_6_NP	UBQLN1	0.12	0.08	1.40	0.162	0.999
PD	EN_L6B	UBQLN1	0.08	0.11	0.71	0.476	0.999
PD	EN_L6_CT	UBQLN1	0.03	0.07	0.42	0.677	0.998
PD	EN_L6_IT_1	UBQLN1	-0.02	0.09	-0.22	0.827	1
PD	EN_L6_IT_2	UBQLN1	0.21	0.11	1.91	0.056	0.922
PD	Endo	UBQLN1	0.01	0.16	0.09	0.926	0.995
PD	IN_ADARB2	UBQLN1	0.15	0.07	2.13	0.0334	0.881
PD	IN_LAMP5_LHX6	UBQLN1	0.11	0.08	1.32	0.187	1
PD	IN_LAMP5_RELN	UBQLN1	0.04	0.07	0.57	0.571	0.991
PD	IN_PVALB	UBQLN1	0.03	0.05	0.54	0.589	0.973
PD	IN_PVALB_CHC	UBQLN1	0.04	0.09	0.46	0.644	0.975
PD	IN_SST	UBQLN1	0.05	0.06	0.93	0.354	0.919
PD	IN_VIP	UBQLN1	0.09	0.05	1.77	0.0772	0.705
PD	Micro	UBQLN1	0.09	0.07	1.29	0.198	0.949
PD	OPC	UBQLN1	0.06	0.06	1.08	0.281	0.931
PD	Oligo	UBQLN1	0.05	0.04	1.15	0.25	0.714
PD	PC	UBQLN1	0.16	0.15	1.03	0.303	0.997
PD	PVM	UBQLN1	-0.08	0.25	-0.32	0.748	0.957
PD	SMC	UBQLN1	0.54	1.22	0.44	0.658	0.998
PD	VLMC	UBQLN1	-0.03	0.19	-0.15	0.877	0.988
PD	Astro	UBQLN2	0.08	0.09	0.96	0.335	0.862
PD	EN_L2_3_IT	UBQLN2	0.23	0.12	1.88	0.0606	0.553
PD	EN_L3_5_IT_1	UBQLN2	0.05	0.14	0.37	0.709	0.979
PD	EN_L3_5_IT_2	UBQLN2	0.19	0.12	1.54	0.124	0.689
PD	EN_L3_5_IT_3	UBQLN2	0.18	0.13	1.44	0.15	0.732
PD	EN_L5_6_NP	UBQLN2	0.11	0.18	0.63	0.53	0.999
PD	EN_L6B	UBQLN2	0.26	0.21	1.25	0.213	0.999
PD	EN_L6_CT	UBQLN2	0.14	0.17	0.81	0.42	0.998
PD	EN_L6_IT_1	UBQLN2	0.26	0.18	1.48	0.138	1
PD	EN_L6_IT_2	UBQLN2	0.27	0.23	1.18	0.237	0.992
PD	IN_ADARB2	UBQLN2	0.31	0.15	2.08	0.0375	0.881
PD	IN_LAMP5_LHX6	UBQLN2	0.08	0.17	0.44	0.663	1
PD	IN_LAMP5_RELN	UBQLN2	0.11	0.14	0.79	0.427	0.986
PD	IN_PVALB	UBQLN2	0.04	0.11	0.31	0.754	0.984
PD	IN_PVALB_CHC	UBQLN2	0.19	0.17	1.13	0.258	0.863
PD	IN_SST	UBQLN2	0.12	0.12	1.04	0.3	0.912
PD	IN_VIP	UBQLN2	0.20	0.11	1.79	0.0734	0.699
PD	Micro	UBQLN2	0.15	0.13	1.20	0.229	0.951
PD	OPC	UBQLN2	0.19	0.09	2.19	0.0288	0.775
PD	Oligo	UBQLN2	0.13	0.07	1.87	0.0611	0.465
PD	Astro	UBQLN4	0.05	0.09	0.59	0.555	0.933
PD	EN_L2_3_IT	UBQLN4	0.21	0.07	3.02	0.00256	0.266
PD	EN_L3_5_IT_1	UBQLN4	0.18	0.15	1.21	0.227	0.904
PD	EN_L3_5_IT_2	UBQLN4	0.15	0.10	1.55	0.12	0.687
PD	EN_L3_5_IT_3	UBQLN4	0.17	0.11	1.45	0.148	0.731
PD	EN_L5_6_NP	UBQLN4	0.13	0.65	0.20	0.844	0.999
PD	EN_L6B	UBQLN4	-0.06	0.59	-0.09	0.925	0.999
PD	EN_L6_CT	UBQLN4	0.28	0.17	1.62	0.105	0.998
PD	EN_L6_IT_1	UBQLN4	0.18	0.17	1.08	0.282	1
PD	EN_L6_IT_2	UBQLN4	0.15	0.43	0.35	0.726	0.997
PD	IN_ADARB2	UBQLN4	0.18	0.14	1.34	0.18	0.901
PD	IN_LAMP5_LHX6	UBQLN4	0.73	0.72	1.01	0.312	1
PD	IN_LAMP5_RELN	UBQLN4	0.10	0.14	0.74	0.458	0.988
PD	IN_PVALB	UBQLN4	0.03	0.09	0.29	0.775	0.987
PD	IN_SST	UBQLN4	-0.05	0.12	-0.43	0.668	0.968
PD	IN_VIP	UBQLN4	0.16	0.09	1.82	0.0684	0.696
PD	Micro	UBQLN4	0.14	0.15	0.90	0.367	0.97
PD	OPC	UBQLN4	0.02	0.08	0.23	0.817	0.992
PD	Oligo	UBQLN4	0.08	0.06	1.36	0.172	0.635
PD	Adaptive	UBR1	-0.91	0.30	-3.06	0.00225	0.143
PD	Astro	UBR1	-0.02	0.05	-0.52	0.606	0.944
PD	EN_L2_3_IT	UBR1	0.06	0.04	1.60	0.109	0.627
PD	EN_L3_5_IT_1	UBR1	0.08	0.05	1.42	0.156	0.868
PD	EN_L3_5_IT_2	UBR1	0.03	0.05	0.64	0.525	0.908
PD	EN_L3_5_IT_3	UBR1	0.04	0.05	0.83	0.406	0.888
PD	EN_L5_6_NP	UBR1	0.04	0.07	0.55	0.579	0.999
PD	EN_L6B	UBR1	-0.07	0.09	-0.84	0.403	0.999
PD	EN_L6_CT	UBR1	0.02	0.06	0.32	0.747	0.998
PD	EN_L6_IT_1	UBR1	0.04	0.07	0.53	0.599	1
PD	EN_L6_IT_2	UBR1	0.04	0.08	0.51	0.613	0.992
PD	Endo	UBR1	-0.23	0.14	-1.65	0.0996	0.675
PD	IN_ADARB2	UBR1	0.04	0.06	0.77	0.44	0.963
PD	IN_LAMP5_LHX6	UBR1	0.10	0.07	1.38	0.167	1
PD	IN_LAMP5_RELN	UBR1	0.06	0.05	1.17	0.243	0.969
PD	IN_PVALB	UBR1	0.14	0.05	2.67	0.00749	0.537
PD	IN_PVALB_CHC	UBR1	0.20	0.06	3.21	0.00134	0.195
PD	IN_SST	UBR1	0.08	0.05	1.63	0.104	0.82
PD	IN_VIP	UBR1	0.08	0.04	1.93	0.0536	0.683
PD	Micro	UBR1	0.13	0.07	1.93	0.053	0.924
PD	OPC	UBR1	0.00	0.04	0.07	0.943	0.997
PD	Oligo	UBR1	0.06	0.03	1.75	0.0808	0.502
PD	PC	UBR1	-0.04	0.13	-0.30	0.765	0.997
PD	PVM	UBR1	0.09	0.21	0.42	0.672	0.948
PD	SMC	UBR1	0.03	0.39	0.09	0.928	0.998
PD	VLMC	UBR1	0.00	0.15	0.02	0.981	1
PD	Adaptive	UBR2	0.05	0.31	0.17	0.864	0.988
PD	Astro	UBR2	-0.04	0.05	-0.73	0.466	0.91
PD	EN_L2_3_IT	UBR2	0.11	0.04	2.57	0.01	0.357
PD	EN_L3_5_IT_1	UBR2	0.04	0.06	0.77	0.442	0.955
PD	EN_L3_5_IT_2	UBR2	0.11	0.05	2.26	0.0238	0.451
PD	EN_L3_5_IT_3	UBR2	0.04	0.05	0.82	0.41	0.89
PD	EN_L5_6_NP	UBR2	0.04	0.07	0.58	0.563	0.999
PD	EN_L6B	UBR2	0.15	0.08	1.96	0.0499	0.999
PD	EN_L6_CT	UBR2	0.07	0.06	1.16	0.247	0.998
PD	EN_L6_IT_1	UBR2	0.14	0.07	1.95	0.0513	1
PD	EN_L6_IT_2	UBR2	0.15	0.09	1.66	0.0961	0.982
PD	Endo	UBR2	-0.05	0.11	-0.45	0.656	0.957
PD	IN_ADARB2	UBR2	0.11	0.05	2.03	0.0425	0.881
PD	IN_LAMP5_LHX6	UBR2	0.07	0.07	1.03	0.301	1
PD	IN_LAMP5_RELN	UBR2	0.07	0.06	1.17	0.244	0.969
PD	IN_PVALB	UBR2	0.08	0.05	1.66	0.096	0.825
PD	IN_PVALB_CHC	UBR2	0.02	0.07	0.36	0.721	0.98
PD	IN_SST	UBR2	0.06	0.05	1.28	0.199	0.87
PD	IN_VIP	UBR2	0.11	0.05	2.29	0.0218	0.598
PD	Micro	UBR2	0.04	0.06	0.66	0.51	0.97
PD	OPC	UBR2	0.09	0.05	1.99	0.0461	0.796
PD	Oligo	UBR2	-0.01	0.04	-0.35	0.724	0.943
PD	PC	UBR2	-0.04	0.12	-0.30	0.761	0.997
PD	PVM	UBR2	0.22	0.18	1.19	0.235	0.801
PD	SMC	UBR2	0.30	0.33	0.91	0.364	0.998
PD	VLMC	UBR2	0.11	0.12	0.89	0.374	0.897
PD	Adaptive	UBR3	-0.17	0.29	-0.60	0.551	0.955
PD	Astro	UBR3	-0.05	0.05	-1.03	0.303	0.845
PD	EN_L2_3_IT	UBR3	0.08	0.04	1.75	0.0806	0.59
PD	EN_L3_5_IT_1	UBR3	0.05	0.05	0.98	0.326	0.941
PD	EN_L3_5_IT_2	UBR3	0.10	0.05	1.86	0.063	0.586
PD	EN_L3_5_IT_3	UBR3	0.07	0.05	1.49	0.136	0.719
PD	EN_L5_6_NP	UBR3	0.04	0.07	0.58	0.565	0.999
PD	EN_L6B	UBR3	0.03	0.08	0.36	0.722	0.999
PD	EN_L6_CT	UBR3	0.07	0.06	1.16	0.248	0.998
PD	EN_L6_IT_1	UBR3	0.09	0.09	1.11	0.269	1
PD	EN_L6_IT_2	UBR3	0.03	0.08	0.43	0.668	0.994
PD	Endo	UBR3	-0.21	0.10	-1.98	0.0479	0.568
PD	IN_ADARB2	UBR3	0.05	0.05	1.00	0.316	0.939
PD	IN_LAMP5_LHX6	UBR3	0.07	0.06	1.07	0.286	1
PD	IN_LAMP5_RELN	UBR3	0.07	0.06	1.29	0.196	0.959
PD	IN_PVALB	UBR3	0.09	0.05	1.84	0.0654	0.8
PD	IN_PVALB_CHC	UBR3	0.05	0.06	0.79	0.432	0.932
PD	IN_SST	UBR3	0.05	0.06	0.95	0.344	0.918
PD	IN_VIP	UBR3	0.06	0.05	1.34	0.182	0.806
PD	Micro	UBR3	0.03	0.05	0.55	0.581	0.977
PD	OPC	UBR3	0.04	0.04	0.97	0.334	0.946
PD	Oligo	UBR3	0.03	0.04	0.74	0.462	0.842
PD	PC	UBR3	0.04	0.10	0.44	0.662	0.997
PD	PVM	UBR3	0.08	0.16	0.51	0.613	0.947
PD	SMC	UBR3	-0.05	0.28	-0.16	0.873	0.998
PD	VLMC	UBR3	0.17	0.12	1.40	0.162	0.776
PD	Adaptive	UBR4	-0.53	0.38	-1.40	0.162	0.735
PD	Astro	UBR4	-0.02	0.05	-0.38	0.7	0.961
PD	EN_L2_3_IT	UBR4	0.03	0.04	0.57	0.57	0.902
PD	EN_L3_5_IT_1	UBR4	0.10	0.06	1.61	0.107	0.822
PD	EN_L3_5_IT_2	UBR4	0.05	0.06	0.86	0.387	0.861
PD	EN_L3_5_IT_3	UBR4	0.08	0.06	1.35	0.177	0.758
PD	EN_L5_6_NP	UBR4	-0.05	0.08	-0.63	0.529	0.999
PD	EN_L6B	UBR4	-0.02	0.11	-0.20	0.839	0.999
PD	EN_L6_CT	UBR4	0.00	0.08	0.04	0.967	0.999
PD	EN_L6_IT_1	UBR4	0.11	0.09	1.29	0.198	1
PD	EN_L6_IT_2	UBR4	-0.02	0.10	-0.16	0.871	0.997
PD	Endo	UBR4	-0.04	0.15	-0.30	0.767	0.973
PD	IN_ADARB2	UBR4	0.08	0.07	1.12	0.263	0.92
PD	IN_LAMP5_LHX6	UBR4	0.03	0.07	0.43	0.668	1
PD	IN_LAMP5_RELN	UBR4	0.07	0.07	1.01	0.314	0.973
PD	IN_PVALB	UBR4	0.11	0.05	1.97	0.0493	0.768
PD	IN_PVALB_CHC	UBR4	-0.01	0.08	-0.16	0.875	0.992
PD	IN_SST	UBR4	0.06	0.06	1.02	0.31	0.915
PD	IN_VIP	UBR4	0.06	0.05	1.20	0.231	0.834
PD	Micro	UBR4	0.14	0.08	1.76	0.0782	0.939
PD	OPC	UBR4	0.03	0.05	0.67	0.506	0.968
PD	Oligo	UBR4	0.03	0.04	0.76	0.449	0.837
PD	PC	UBR4	0.24	0.15	1.63	0.102	0.997
PD	PVM	UBR4	0.10	0.24	0.42	0.674	0.948
PD	SMC	UBR4	-0.19	0.35	-0.54	0.586	0.998
PD	VLMC	UBR4	0.22	0.20	1.12	0.262	0.848
PD	Adaptive	UBR5	0.13	0.29	0.43	0.664	0.955
PD	Astro	UBR5	-0.01	0.04	-0.35	0.725	0.964
PD	EN_L2_3_IT	UBR5	0.07	0.04	1.85	0.064	0.558
PD	EN_L3_5_IT_1	UBR5	0.05	0.05	1.05	0.293	0.934
PD	EN_L3_5_IT_2	UBR5	0.08	0.05	1.51	0.132	0.7
PD	EN_L3_5_IT_3	UBR5	0.15	0.05	3.23	0.00124	0.195
PD	EN_L5_6_NP	UBR5	0.05	0.06	0.95	0.34	0.999
PD	EN_L6B	UBR5	0.19	0.07	2.56	0.0106	0.978
PD	EN_L6_CT	UBR5	0.01	0.06	0.21	0.835	0.998
PD	EN_L6_IT_1	UBR5	0.05	0.07	0.77	0.44	1
PD	EN_L6_IT_2	UBR5	0.15	0.09	1.70	0.0888	0.982
PD	Endo	UBR5	-0.03	0.11	-0.32	0.746	0.968
PD	IN_ADARB2	UBR5	0.04	0.05	0.85	0.398	0.954
PD	IN_LAMP5_LHX6	UBR5	0.06	0.06	0.96	0.335	1
PD	IN_LAMP5_RELN	UBR5	0.09	0.06	1.48	0.138	0.946
PD	IN_PVALB	UBR5	0.15	0.05	2.87	0.00416	0.473
PD	IN_PVALB_CHC	UBR5	0.10	0.07	1.59	0.112	0.774
PD	IN_SST	UBR5	0.11	0.05	2.42	0.0153	0.631
PD	IN_VIP	UBR5	0.10	0.04	2.24	0.0254	0.625
PD	Micro	UBR5	0.10	0.06	1.69	0.0903	0.939
PD	OPC	UBR5	0.07	0.05	1.38	0.168	0.904
PD	Oligo	UBR5	0.06	0.04	1.50	0.134	0.591
PD	PC	UBR5	0.25	0.12	2.10	0.0357	0.997
PD	PVM	UBR5	0.09	0.17	0.52	0.606	0.947
PD	SMC	UBR5	-0.15	0.36	-0.40	0.686	0.998
PD	VLMC	UBR5	0.22	0.14	1.58	0.115	0.753
PD	Astro	UBR7	0.04	0.09	0.44	0.657	0.955
PD	EN_L2_3_IT	UBR7	0.09	0.08	1.11	0.266	0.764
PD	EN_L3_5_IT_1	UBR7	-0.02	0.13	-0.12	0.902	0.992
PD	EN_L3_5_IT_2	UBR7	0.06	0.11	0.55	0.585	0.927
PD	EN_L3_5_IT_3	UBR7	0.02	0.10	0.18	0.859	0.986
PD	EN_L5_6_NP	UBR7	0.22	0.48	0.45	0.65	0.999
PD	EN_L6B	UBR7	0.02	0.21	0.10	0.919	0.999
PD	EN_L6_CT	UBR7	-0.08	0.18	-0.42	0.673	0.998
PD	EN_L6_IT_1	UBR7	0.07	0.16	0.41	0.68	1
PD	EN_L6_IT_2	UBR7	0.22	0.18	1.23	0.218	0.992
PD	IN_ADARB2	UBR7	0.16	0.16	1.02	0.308	0.937
PD	IN_LAMP5_RELN	UBR7	0.35	0.17	2.04	0.0418	0.841
PD	IN_PVALB	UBR7	0.03	0.12	0.22	0.828	0.989
PD	IN_SST	UBR7	0.05	0.12	0.40	0.69	0.972
PD	IN_VIP	UBR7	0.14	0.12	1.19	0.234	0.835
PD	Micro	UBR7	-0.05	0.16	-0.31	0.759	0.986
PD	OPC	UBR7	0.03	0.10	0.28	0.776	0.991
PD	Oligo	UBR7	0.02	0.06	0.29	0.772	0.951
PD	Astro	UBTD1	0.07	0.06	1.15	0.251	0.819
PD	EN_L2_3_IT	UBTD1	0.01	0.08	0.07	0.941	0.989
PD	EN_L3_5_IT_1	UBTD1	0.25	0.15	1.65	0.0998	0.806
PD	EN_L3_5_IT_2	UBTD1	0.02	0.11	0.16	0.872	0.984
PD	EN_L3_5_IT_3	UBTD1	-0.17	0.12	-1.41	0.159	0.739
PD	EN_L6_IT_1	UBTD1	0.06	0.18	0.34	0.737	1
PD	Endo	UBTD1	0.06	0.38	0.15	0.88	0.993
PD	IN_PVALB	UBTD1	-0.20	0.11	-1.83	0.0666	0.8
PD	IN_SST	UBTD1	-0.24	0.19	-1.27	0.204	0.87
PD	IN_VIP	UBTD1	-0.09	0.12	-0.74	0.462	0.902
PD	Micro	UBTD1	-0.11	0.13	-0.85	0.397	0.97
PD	OPC	UBTD1	0.21	0.19	1.11	0.266	0.927
PD	Oligo	UBTD1	0.16	0.08	2.04	0.0414	0.412
PD	Astro	UBTD2	0.01	0.06	0.17	0.868	0.983
PD	EN_L2_3_IT	UBTD2	-0.03	0.07	-0.39	0.693	0.936
PD	EN_L3_5_IT_1	UBTD2	0.01	0.12	0.07	0.945	0.995
PD	EN_L3_5_IT_2	UBTD2	-0.04	0.08	-0.50	0.62	0.936
PD	EN_L3_5_IT_3	UBTD2	-0.13	0.09	-1.48	0.139	0.721
PD	EN_L5_6_NP	UBTD2	-0.08	0.14	-0.54	0.588	0.999
PD	EN_L6B	UBTD2	0.02	0.15	0.15	0.878	0.999
PD	EN_L6_CT	UBTD2	-0.14	0.16	-0.90	0.369	0.998
PD	EN_L6_IT_1	UBTD2	-0.14	0.14	-0.95	0.341	1
PD	EN_L6_IT_2	UBTD2	-0.21	0.24	-0.88	0.376	0.992
PD	Endo	UBTD2	-0.04	0.37	-0.10	0.922	0.994
PD	IN_ADARB2	UBTD2	-0.23	0.12	-2.00	0.046	0.881
PD	IN_LAMP5_LHX6	UBTD2	-0.12	0.10	-1.20	0.23	1
PD	IN_LAMP5_RELN	UBTD2	-0.08	0.09	-0.93	0.35	0.984
PD	IN_PVALB	UBTD2	-0.04	0.08	-0.53	0.596	0.974
PD	IN_PVALB_CHC	UBTD2	0.19	0.15	1.24	0.214	0.851
PD	IN_SST	UBTD2	-0.06	0.09	-0.68	0.5	0.95
PD	IN_VIP	UBTD2	-0.00	0.08	-0.01	0.988	0.999
PD	Micro	UBTD2	0.31	0.15	2.14	0.032	0.924
PD	OPC	UBTD2	-0.01	0.07	-0.19	0.851	0.994
PD	Oligo	UBTD2	0.00	0.05	0.05	0.957	0.991
PD	Astro	UBTF	0.01	0.06	0.23	0.82	0.978
PD	EN_L2_3_IT	UBTF	0.04	0.07	0.62	0.533	0.891
PD	EN_L3_5_IT_1	UBTF	0.07	0.10	0.64	0.525	0.96
PD	EN_L3_5_IT_2	UBTF	0.11	0.08	1.45	0.147	0.715
PD	EN_L3_5_IT_3	UBTF	-0.02	0.08	-0.27	0.787	0.976
PD	EN_L5_6_NP	UBTF	-0.10	0.14	-0.70	0.484	0.999
PD	EN_L6B	UBTF	0.11	0.17	0.66	0.507	0.999
PD	EN_L6_CT	UBTF	-0.01	0.14	-0.07	0.943	0.998
PD	EN_L6_IT_1	UBTF	0.06	0.13	0.43	0.665	1
PD	EN_L6_IT_2	UBTF	0.25	0.19	1.33	0.182	0.992
PD	Endo	UBTF	-0.44	0.38	-1.18	0.237	0.809
PD	IN_ADARB2	UBTF	0.10	0.11	0.93	0.355	0.947
PD	IN_LAMP5_LHX6	UBTF	0.06	0.14	0.42	0.677	1
PD	IN_LAMP5_RELN	UBTF	0.07	0.10	0.70	0.482	0.988
PD	IN_PVALB	UBTF	0.08	0.09	0.98	0.329	0.932
PD	IN_PVALB_CHC	UBTF	0.12	0.16	0.76	0.446	0.939
PD	IN_SST	UBTF	0.13	0.10	1.32	0.188	0.87
PD	IN_VIP	UBTF	0.04	0.08	0.49	0.622	0.937
PD	Micro	UBTF	-0.05	0.11	-0.48	0.63	0.98
PD	OPC	UBTF	-0.02	0.07	-0.25	0.803	0.992
PD	Oligo	UBTF	0.11	0.05	2.11	0.0351	0.395
PD	PC	UBTF	-0.13	0.49	-0.27	0.788	0.997
PD	Astro	UBXN1	0.01	0.09	0.11	0.914	0.989
PD	EN_L2_3_IT	UBXN1	0.07	0.09	0.83	0.408	0.835
PD	EN_L3_5_IT_1	UBXN1	0.01	0.14	0.06	0.954	0.996
PD	EN_L3_5_IT_2	UBXN1	-0.09	0.10	-0.90	0.37	0.852
PD	EN_L3_5_IT_3	UBXN1	0.11	0.12	0.90	0.37	0.874
PD	EN_L6B	UBXN1	0.17	0.66	0.26	0.796	0.999
PD	EN_L6_CT	UBXN1	-0.77	0.38	-2.00	0.0452	0.974
PD	EN_L6_IT_1	UBXN1	-0.00	0.18	-0.02	0.985	1
PD	EN_L6_IT_2	UBXN1	0.15	0.58	0.26	0.798	0.997
PD	IN_ADARB2	UBXN1	0.01	0.18	0.05	0.963	0.996
PD	IN_LAMP5_RELN	UBXN1	-0.04	0.15	-0.24	0.809	0.996
PD	IN_PVALB	UBXN1	0.11	0.12	0.85	0.396	0.945
PD	IN_SST	UBXN1	-0.00	0.13	-0.03	0.979	0.996
PD	IN_VIP	UBXN1	0.00	0.10	0.03	0.974	0.999
PD	Micro	UBXN1	-0.16	0.11	-1.49	0.137	0.943
PD	OPC	UBXN1	-0.05	0.09	-0.57	0.569	0.976
PD	Oligo	UBXN1	-0.01	0.06	-0.09	0.927	0.984
PD	Astro	UBXN10	0.30	0.19	1.57	0.117	0.688
PD	EN_L2_3_IT	UBXN10	-0.07	0.11	-0.64	0.52	0.886
PD	EN_L3_5_IT_2	UBXN10	-0.06	0.15	-0.38	0.705	0.952
PD	EN_L6_IT_1	UBXN10	0.81	0.50	1.63	0.102	1
PD	IN_PVALB	UBXN10	-0.15	0.16	-0.89	0.372	0.941
PD	IN_VIP	UBXN10	-0.05	0.12	-0.41	0.681	0.953
PD	Astro	UBXN11	-0.03	0.10	-0.30	0.765	0.972
PD	EN_L2_3_IT	UBXN11	-0.08	0.08	-1.04	0.296	0.783
PD	EN_L3_5_IT_1	UBXN11	0.01	0.14	0.06	0.952	0.996
PD	EN_L3_5_IT_2	UBXN11	-0.21	0.11	-1.88	0.0603	0.583
PD	EN_L3_5_IT_3	UBXN11	-0.07	0.11	-0.65	0.513	0.919
PD	EN_L5_6_NP	UBXN11	-0.22	0.52	-0.43	0.664	0.999
PD	EN_L6B	UBXN11	-0.01	0.19	-0.06	0.956	0.999
PD	EN_L6_CT	UBXN11	-0.30	0.18	-1.71	0.0878	0.998
PD	EN_L6_IT_1	UBXN11	0.07	0.17	0.44	0.663	1
PD	EN_L6_IT_2	UBXN11	-0.02	0.20	-0.13	0.9	0.998
PD	IN_ADARB2	UBXN11	-0.13	0.19	-0.70	0.486	0.967
PD	IN_LAMP5_RELN	UBXN11	-0.23	0.14	-1.63	0.103	0.919
PD	IN_PVALB	UBXN11	-0.17	0.11	-1.51	0.132	0.859
PD	IN_SST	UBXN11	0.07	0.13	0.56	0.578	0.953
PD	IN_VIP	UBXN11	-0.22	0.12	-1.83	0.0666	0.695
PD	Micro	UBXN11	-0.10	0.16	-0.64	0.522	0.972
PD	OPC	UBXN11	-0.48	0.17	-2.80	0.00519	0.7
PD	Oligo	UBXN11	0.01	0.12	0.08	0.937	0.986
PD	Astro	UBXN2A	0.09	0.05	1.83	0.067	0.622
PD	EN_L2_3_IT	UBXN2A	-0.05	0.07	-0.80	0.424	0.842
PD	EN_L3_5_IT_1	UBXN2A	0.12	0.08	1.39	0.165	0.877
PD	EN_L3_5_IT_2	UBXN2A	-0.10	0.08	-1.21	0.226	0.765
PD	EN_L3_5_IT_3	UBXN2A	-0.02	0.08	-0.29	0.774	0.975
PD	EN_L5_6_NP	UBXN2A	0.08	0.13	0.63	0.527	0.999
PD	EN_L6B	UBXN2A	0.02	0.13	0.16	0.869	0.999
PD	EN_L6_CT	UBXN2A	-0.14	0.11	-1.24	0.214	0.998
PD	EN_L6_IT_1	UBXN2A	0.09	0.11	0.80	0.426	1
PD	EN_L6_IT_2	UBXN2A	-0.13	0.14	-0.93	0.353	0.992
PD	Endo	UBXN2A	0.36	0.29	1.25	0.21	0.793
PD	IN_ADARB2	UBXN2A	0.07	0.09	0.73	0.463	0.966
PD	IN_LAMP5_LHX6	UBXN2A	0.10	0.10	0.97	0.332	1
PD	IN_LAMP5_RELN	UBXN2A	0.00	0.08	0.06	0.954	0.998
PD	IN_PVALB	UBXN2A	-0.05	0.06	-0.91	0.362	0.938
PD	IN_PVALB_CHC	UBXN2A	-0.09	0.11	-0.84	0.402	0.92
PD	IN_SST	UBXN2A	0.01	0.08	0.18	0.858	0.989
PD	IN_VIP	UBXN2A	0.02	0.07	0.32	0.746	0.964
PD	Micro	UBXN2A	0.15	0.11	1.34	0.179	0.946
PD	OPC	UBXN2A	0.05	0.06	0.87	0.384	0.953
PD	Oligo	UBXN2A	0.03	0.04	0.66	0.512	0.867
PD	PC	UBXN2A	-0.01	0.17	-0.04	0.965	0.997
PD	VLMC	UBXN2A	0.29	0.18	1.59	0.112	0.753
PD	Astro	UBXN2B	-0.04	0.06	-0.62	0.532	0.927
PD	EN_L2_3_IT	UBXN2B	0.04	0.05	0.88	0.379	0.821
PD	EN_L3_5_IT_1	UBXN2B	-0.02	0.08	-0.30	0.768	0.984
PD	EN_L3_5_IT_2	UBXN2B	0.04	0.06	0.68	0.497	0.895
PD	EN_L3_5_IT_3	UBXN2B	0.07	0.06	1.23	0.22	0.797
PD	EN_L5_6_NP	UBXN2B	-0.06	0.10	-0.66	0.51	0.999
PD	EN_L6B	UBXN2B	0.07	0.11	0.57	0.568	0.999
PD	EN_L6_CT	UBXN2B	0.10	0.09	1.18	0.237	0.998
PD	EN_L6_IT_1	UBXN2B	0.08	0.10	0.83	0.407	1
PD	EN_L6_IT_2	UBXN2B	0.10	0.12	0.87	0.384	0.992
PD	Endo	UBXN2B	0.01	0.43	0.02	0.985	0.999
PD	IN_ADARB2	UBXN2B	0.11	0.07	1.55	0.121	0.888
PD	IN_LAMP5_LHX6	UBXN2B	0.11	0.09	1.20	0.231	1
PD	IN_LAMP5_RELN	UBXN2B	0.09	0.08	1.18	0.236	0.969
PD	IN_PVALB	UBXN2B	0.00	0.06	0.05	0.963	0.997
PD	IN_PVALB_CHC	UBXN2B	0.02	0.09	0.24	0.81	0.986
PD	IN_SST	UBXN2B	0.10	0.06	1.73	0.083	0.813
PD	IN_VIP	UBXN2B	0.08	0.05	1.55	0.121	0.758
PD	Micro	UBXN2B	0.17	0.16	1.03	0.305	0.963
PD	OPC	UBXN2B	0.11	0.06	1.85	0.0644	0.835
PD	Oligo	UBXN2B	-0.00	0.05	-0.02	0.984	0.997
PD	PC	UBXN2B	0.32	0.44	0.72	0.472	0.997
PD	PVM	UBXN2B	0.95	0.29	3.21	0.00131	0.334
PD	VLMC	UBXN2B	0.03	0.22	0.13	0.897	0.989
PD	Adaptive	UBXN4	-1.21	0.39	-3.08	0.0021	0.139
PD	Astro	UBXN4	0.01	0.05	0.20	0.84	0.98
PD	EN_L2_3_IT	UBXN4	-0.01	0.04	-0.17	0.868	0.973
PD	EN_L3_5_IT_1	UBXN4	-0.01	0.06	-0.13	0.894	0.992
PD	EN_L3_5_IT_2	UBXN4	0.00	0.05	0.09	0.929	0.991
PD	EN_L3_5_IT_3	UBXN4	0.02	0.05	0.47	0.64	0.947
PD	EN_L5_6_NP	UBXN4	-0.03	0.08	-0.41	0.683	0.999
PD	EN_L6B	UBXN4	-0.12	0.09	-1.33	0.183	0.999
PD	EN_L6_CT	UBXN4	0.05	0.07	0.75	0.453	0.998
PD	EN_L6_IT_1	UBXN4	-0.01	0.08	-0.11	0.916	1
PD	EN_L6_IT_2	UBXN4	0.10	0.11	0.88	0.376	0.992
PD	Endo	UBXN4	-0.10	0.14	-0.74	0.461	0.911
PD	IN_ADARB2	UBXN4	-0.03	0.06	-0.46	0.645	0.972
PD	IN_LAMP5_LHX6	UBXN4	0.05	0.08	0.69	0.489	1
PD	IN_LAMP5_RELN	UBXN4	0.06	0.06	1.04	0.298	0.969
PD	IN_PVALB	UBXN4	-0.03	0.04	-0.74	0.457	0.951
PD	IN_PVALB_CHC	UBXN4	0.01	0.08	0.15	0.88	0.992
PD	IN_SST	UBXN4	0.01	0.05	0.26	0.796	0.982
PD	IN_VIP	UBXN4	0.02	0.04	0.39	0.693	0.956
PD	Micro	UBXN4	-0.00	0.07	-0.01	0.993	0.999
PD	OPC	UBXN4	-0.05	0.04	-1.21	0.226	0.922
PD	Oligo	UBXN4	-0.06	0.04	-1.52	0.13	0.582
PD	PC	UBXN4	-0.18	0.13	-1.35	0.178	0.997
PD	PVM	UBXN4	0.08	0.25	0.33	0.743	0.957
PD	SMC	UBXN4	0.98	1.31	0.75	0.452	0.998
PD	VLMC	UBXN4	-0.03	0.16	-0.22	0.826	0.983
PD	Astro	UBXN6	0.05	0.08	0.67	0.501	0.921
PD	EN_L2_3_IT	UBXN6	0.07	0.07	1.10	0.27	0.766
PD	EN_L3_5_IT_1	UBXN6	0.08	0.10	0.82	0.41	0.955
PD	EN_L3_5_IT_2	UBXN6	0.08	0.08	1.01	0.31	0.818
PD	EN_L3_5_IT_3	UBXN6	0.14	0.09	1.43	0.153	0.733
PD	EN_L5_6_NP	UBXN6	-0.11	0.15	-0.75	0.454	0.999
PD	EN_L6B	UBXN6	0.11	0.18	0.60	0.547	0.999
PD	EN_L6_CT	UBXN6	0.02	0.13	0.18	0.855	0.998
PD	EN_L6_IT_1	UBXN6	0.05	0.12	0.37	0.713	1
PD	EN_L6_IT_2	UBXN6	-0.10	0.16	-0.66	0.51	0.992
PD	IN_ADARB2	UBXN6	0.15	0.13	1.13	0.259	0.92
PD	IN_LAMP5_LHX6	UBXN6	-0.02	0.16	-0.10	0.922	1
PD	IN_LAMP5_RELN	UBXN6	-0.02	0.13	-0.17	0.865	0.996
PD	IN_PVALB	UBXN6	-0.01	0.10	-0.09	0.932	0.996
PD	IN_PVALB_CHC	UBXN6	-1.14	0.32	-3.54	0.000402	0.105
PD	IN_SST	UBXN6	-0.20	0.11	-1.88	0.0606	0.778
PD	IN_VIP	UBXN6	0.07	0.10	0.72	0.474	0.903
PD	Micro	UBXN6	0.02	0.12	0.16	0.874	0.991
PD	OPC	UBXN6	0.07	0.09	0.77	0.44	0.959
PD	Oligo	UBXN6	0.06	0.06	0.99	0.321	0.764
PD	Astro	UBXN7	0.03	0.04	0.61	0.542	0.93
PD	EN_L2_3_IT	UBXN7	0.01	0.04	0.19	0.848	0.97
PD	EN_L3_5_IT_1	UBXN7	-0.01	0.06	-0.11	0.909	0.992
PD	EN_L3_5_IT_2	UBXN7	-0.04	0.05	-0.81	0.42	0.872
PD	EN_L3_5_IT_3	UBXN7	0.01	0.05	0.22	0.828	0.983
PD	EN_L5_6_NP	UBXN7	-0.23	0.09	-2.68	0.00727	0.999
PD	EN_L6B	UBXN7	-0.05	0.10	-0.52	0.6	0.999
PD	EN_L6_CT	UBXN7	-0.03	0.08	-0.42	0.672	0.998
PD	EN_L6_IT_1	UBXN7	-0.11	0.09	-1.20	0.23	1
PD	EN_L6_IT_2	UBXN7	0.28	0.12	2.28	0.0225	0.9
PD	Endo	UBXN7	0.03	0.17	0.21	0.835	0.987
PD	IN_ADARB2	UBXN7	0.07	0.08	0.88	0.377	0.953
PD	IN_LAMP5_LHX6	UBXN7	0.12	0.09	1.26	0.206	1
PD	IN_LAMP5_RELN	UBXN7	0.07	0.07	1.00	0.319	0.973
PD	IN_PVALB	UBXN7	0.04	0.05	0.72	0.475	0.954
PD	IN_PVALB_CHC	UBXN7	0.06	0.10	0.66	0.507	0.955
PD	IN_SST	UBXN7	0.05	0.06	0.92	0.358	0.922
PD	IN_VIP	UBXN7	0.03	0.05	0.63	0.526	0.916
PD	Micro	UBXN7	0.03	0.08	0.37	0.712	0.983
PD	OPC	UBXN7	0.06	0.06	1.02	0.307	0.932
PD	Oligo	UBXN7	0.09	0.04	2.08	0.0375	0.4
PD	PC	UBXN7	0.16	0.18	0.88	0.379	0.997
PD	PVM	UBXN7	-0.35	0.71	-0.49	0.624	0.947
PD	VLMC	UBXN7	-0.02	0.18	-0.10	0.917	0.991
PD	Astro	UBXN8	-0.08	0.08	-1.08	0.279	0.83
PD	EN_L2_3_IT	UBXN8	-0.07	0.10	-0.66	0.512	0.884
PD	EN_L3_5_IT_1	UBXN8	0.17	0.16	1.06	0.29	0.934
PD	EN_L3_5_IT_2	UBXN8	0.08	0.12	0.65	0.513	0.902
PD	EN_L3_5_IT_3	UBXN8	0.06	0.12	0.48	0.633	0.944
PD	EN_L5_6_NP	UBXN8	0.05	0.51	0.09	0.925	0.999
PD	EN_L6B	UBXN8	0.37	0.85	0.43	0.664	0.999
PD	EN_L6_CT	UBXN8	-0.30	0.19	-1.61	0.108	0.998
PD	EN_L6_IT_1	UBXN8	-0.31	0.18	-1.73	0.0836	1
PD	EN_L6_IT_2	UBXN8	-0.92	0.55	-1.67	0.0958	0.982
PD	IN_ADARB2	UBXN8	-0.18	0.13	-1.38	0.169	0.901
PD	IN_LAMP5_LHX6	UBXN8	0.13	0.17	0.78	0.437	1
PD	IN_LAMP5_RELN	UBXN8	-0.12	0.12	-0.98	0.326	0.976
PD	IN_PVALB	UBXN8	0.08	0.10	0.77	0.439	0.95
PD	IN_PVALB_CHC	UBXN8	0.04	0.18	0.20	0.839	0.989
PD	IN_SST	UBXN8	0.17	0.12	1.38	0.167	0.87
PD	IN_VIP	UBXN8	-0.03	0.10	-0.32	0.749	0.965
PD	Micro	UBXN8	-0.13	0.17	-0.77	0.442	0.97
PD	OPC	UBXN8	-0.04	0.11	-0.35	0.726	0.99
PD	Oligo	UBXN8	-0.08	0.07	-1.19	0.232	0.7
PD	Astro	UCHL1	0.09	0.11	0.84	0.401	0.887
PD	EN_L2_3_IT	UCHL1	0.16	0.07	2.25	0.0247	0.451
PD	EN_L3_5_IT_1	UCHL1	0.22	0.08	2.84	0.00452	0.424
PD	EN_L3_5_IT_2	UCHL1	0.17	0.07	2.36	0.0184	0.42
PD	EN_L3_5_IT_3	UCHL1	0.13	0.08	1.75	0.0796	0.655
PD	EN_L5_6_NP	UCHL1	0.12	0.09	1.39	0.164	0.999
PD	EN_L6B	UCHL1	0.08	0.12	0.71	0.478	0.999
PD	EN_L6_CT	UCHL1	0.16	0.10	1.60	0.109	0.998
PD	EN_L6_IT_1	UCHL1	0.06	0.11	0.56	0.576	1
PD	EN_L6_IT_2	UCHL1	0.15	0.12	1.28	0.2	0.992
PD	Endo	UCHL1	0.76	0.55	1.38	0.167	0.755
PD	IN_ADARB2	UCHL1	0.14	0.09	1.64	0.101	0.881
PD	IN_LAMP5_LHX6	UCHL1	0.14	0.10	1.41	0.159	1
PD	IN_LAMP5_RELN	UCHL1	0.13	0.08	1.71	0.0872	0.896
PD	IN_PVALB	UCHL1	0.06	0.07	0.83	0.406	0.947
PD	IN_PVALB_CHC	UCHL1	-0.03	0.09	-0.35	0.724	0.98
PD	IN_SST	UCHL1	0.13	0.07	1.75	0.0798	0.804
PD	IN_VIP	UCHL1	0.15	0.07	2.22	0.0267	0.626
PD	Micro	UCHL1	0.11	0.13	0.83	0.407	0.97
PD	OPC	UCHL1	0.00	0.07	0.06	0.95	0.997
PD	Oligo	UCHL1	0.11	0.09	1.21	0.228	0.698
PD	PC	UCHL1	-0.04	0.45	-0.09	0.931	0.997
PD	Astro	UCHL5	-0.05	0.06	-0.76	0.45	0.904
PD	EN_L2_3_IT	UCHL5	0.02	0.05	0.30	0.761	0.951
PD	EN_L3_5_IT_1	UCHL5	0.10	0.08	1.22	0.223	0.902
PD	EN_L3_5_IT_2	UCHL5	-0.00	0.06	-0.02	0.982	0.998
PD	EN_L3_5_IT_3	UCHL5	0.06	0.07	0.94	0.345	0.863
PD	EN_L5_6_NP	UCHL5	-0.05	0.10	-0.44	0.657	0.999
PD	EN_L6B	UCHL5	-0.12	0.12	-1.00	0.316	0.999
PD	EN_L6_CT	UCHL5	0.10	0.10	1.06	0.289	0.998
PD	EN_L6_IT_1	UCHL5	0.03	0.10	0.27	0.789	1
PD	EN_L6_IT_2	UCHL5	0.19	0.14	1.41	0.16	0.992
PD	Endo	UCHL5	0.02	0.31	0.08	0.938	0.995
PD	IN_ADARB2	UCHL5	0.18	0.09	2.12	0.0341	0.881
PD	IN_LAMP5_LHX6	UCHL5	0.09	0.11	0.87	0.386	1
PD	IN_LAMP5_RELN	UCHL5	0.02	0.09	0.26	0.798	0.995
PD	IN_PVALB	UCHL5	0.03	0.06	0.43	0.664	0.977
PD	IN_PVALB_CHC	UCHL5	0.10	0.11	0.90	0.369	0.91
PD	IN_SST	UCHL5	0.04	0.07	0.51	0.609	0.96
PD	IN_VIP	UCHL5	0.08	0.06	1.21	0.226	0.83
PD	Micro	UCHL5	0.02	0.09	0.17	0.864	0.989
PD	OPC	UCHL5	0.01	0.06	0.09	0.931	0.997
PD	Oligo	UCHL5	0.01	0.05	0.27	0.784	0.956
PD	PC	UCHL5	0.16	0.39	0.42	0.673	0.997
PD	PVM	UCHL5	0.56	0.81	0.70	0.486	0.924
PD	Astro	UCK1	0.04	0.09	0.46	0.642	0.952
PD	EN_L2_3_IT	UCK1	0.07	0.08	0.93	0.353	0.807
PD	EN_L3_5_IT_1	UCK1	-0.01	0.14	-0.06	0.951	0.996
PD	EN_L3_5_IT_2	UCK1	-0.21	0.12	-1.76	0.0787	0.618
PD	EN_L3_5_IT_3	UCK1	0.01	0.10	0.09	0.928	0.992
PD	EN_L6_CT	UCK1	0.46	0.53	0.87	0.383	0.998
PD	EN_L6_IT_1	UCK1	0.29	0.37	0.78	0.436	1
PD	IN_ADARB2	UCK1	-0.01	0.16	-0.07	0.944	0.996
PD	IN_LAMP5_RELN	UCK1	0.05	0.20	0.25	0.802	0.995
PD	IN_PVALB	UCK1	0.10	0.11	0.94	0.348	0.934
PD	IN_SST	UCK1	-0.03	0.14	-0.24	0.807	0.982
PD	IN_VIP	UCK1	-0.02	0.11	-0.20	0.84	0.978
PD	Micro	UCK1	0.15	0.14	1.03	0.303	0.962
PD	OPC	UCK1	0.04	0.11	0.34	0.736	0.991
PD	Oligo	UCK1	0.09	0.08	1.15	0.249	0.714
PD	Astro	UCK2	-0.03	0.10	-0.30	0.761	0.972
PD	EN_L2_3_IT	UCK2	-0.07	0.06	-1.29	0.196	0.715
PD	EN_L3_5_IT_1	UCK2	-0.08	0.09	-0.91	0.364	0.947
PD	EN_L3_5_IT_2	UCK2	-0.12	0.08	-1.57	0.118	0.682
PD	EN_L3_5_IT_3	UCK2	-0.14	0.08	-1.80	0.0713	0.637
PD	EN_L5_6_NP	UCK2	-0.06	0.09	-0.63	0.526	0.999
PD	EN_L6B	UCK2	-0.10	0.16	-0.65	0.516	0.999
PD	EN_L6_CT	UCK2	-0.10	0.11	-0.89	0.371	0.998
PD	EN_L6_IT_1	UCK2	-0.09	0.12	-0.73	0.465	1
PD	EN_L6_IT_2	UCK2	-0.47	0.15	-3.19	0.00143	0.572
PD	Endo	UCK2	0.41	0.54	0.76	0.447	0.909
PD	IN_ADARB2	UCK2	-0.14	0.08	-1.84	0.066	0.881
PD	IN_LAMP5_LHX6	UCK2	0.10	0.11	0.89	0.372	1
PD	IN_LAMP5_RELN	UCK2	0.08	0.08	0.93	0.354	0.984
PD	IN_PVALB	UCK2	-0.15	0.07	-2.25	0.0242	0.696
PD	IN_PVALB_CHC	UCK2	0.05	0.12	0.41	0.681	0.977
PD	IN_SST	UCK2	-0.17	0.08	-1.99	0.0466	0.74
PD	IN_VIP	UCK2	0.04	0.06	0.70	0.482	0.904
PD	Micro	UCK2	0.24	0.14	1.68	0.0935	0.943
PD	OPC	UCK2	0.08	0.08	1.02	0.309	0.932
PD	Oligo	UCK2	-0.05	0.07	-0.72	0.474	0.848
PD	VLMC	UCK2	-0.51	0.25	-2.06	0.0397	0.656
PD	Astro	UCKL1	-0.08	0.07	-1.11	0.268	0.825
PD	EN_L2_3_IT	UCKL1	-0.04	0.07	-0.56	0.574	0.904
PD	EN_L3_5_IT_1	UCKL1	-0.12	0.12	-0.99	0.322	0.94
PD	EN_L3_5_IT_2	UCKL1	0.14	0.10	1.35	0.178	0.739
PD	EN_L3_5_IT_3	UCKL1	-0.07	0.10	-0.68	0.499	0.915
PD	EN_L5_6_NP	UCKL1	-0.16	0.17	-0.95	0.344	0.999
PD	EN_L6B	UCKL1	0.17	0.18	0.96	0.338	0.999
PD	EN_L6_CT	UCKL1	0.01	0.15	0.10	0.924	0.998
PD	EN_L6_IT_1	UCKL1	0.03	0.15	0.18	0.857	1
PD	EN_L6_IT_2	UCKL1	-0.27	0.21	-1.25	0.211	0.992
PD	IN_ADARB2	UCKL1	0.03	0.13	0.27	0.785	0.985
PD	IN_LAMP5_LHX6	UCKL1	0.10	0.17	0.59	0.553	1
PD	IN_LAMP5_RELN	UCKL1	-0.13	0.13	-1.00	0.319	0.973
PD	IN_PVALB	UCKL1	0.03	0.09	0.34	0.737	0.984
PD	IN_PVALB_CHC	UCKL1	0.01	0.14	0.08	0.936	0.994
PD	IN_SST	UCKL1	0.01	0.12	0.11	0.911	0.992
PD	IN_VIP	UCKL1	-0.07	0.10	-0.72	0.471	0.903
PD	Micro	UCKL1	0.02	0.12	0.20	0.845	0.989
PD	OPC	UCKL1	-0.06	0.08	-0.75	0.452	0.963
PD	Oligo	UCKL1	-0.08	0.07	-1.27	0.203	0.672
PD	Astro	UCN	0.09	0.12	0.73	0.463	0.909
PD	EN_L2_3_IT	UCN	0.07	0.09	0.82	0.411	0.837
PD	EN_L3_5_IT_1	UCN	0.12	0.14	0.86	0.39	0.953
PD	EN_L3_5_IT_2	UCN	-0.03	0.11	-0.27	0.791	0.972
PD	EN_L3_5_IT_3	UCN	0.14	0.11	1.28	0.201	0.779
PD	EN_L5_6_NP	UCN	0.19	0.17	1.16	0.247	0.999
PD	EN_L6B	UCN	0.19	0.47	0.41	0.683	0.999
PD	EN_L6_CT	UCN	0.85	0.48	1.76	0.0782	0.998
PD	EN_L6_IT_1	UCN	0.17	0.17	1.02	0.309	1
PD	IN_LAMP5_RELN	UCN	0.00	0.16	0.03	0.979	0.998
PD	IN_PVALB	UCN	0.20	0.13	1.51	0.132	0.859
PD	IN_SST	UCN	0.15	0.15	0.97	0.332	0.915
PD	IN_VIP	UCN	0.07	0.12	0.55	0.585	0.93
PD	Oligo	UCN	0.04	0.09	0.40	0.69	0.931
PD	EN_L2_3_IT	UCP1	0.01	0.22	0.06	0.953	0.992
PD	Oligo	UCP1	0.02	0.24	0.10	0.924	0.983
PD	Micro	UCP2	-0.14	0.14	-0.99	0.322	0.964
PD	Oligo	UCP2	-0.13	0.15	-0.82	0.414	0.822
PD	Astro	UCP3	-0.01	0.16	-0.09	0.931	0.993
PD	EN_L2_3_IT	UCP3	-0.14	0.12	-1.15	0.252	0.754
PD	EN_L3_5_IT_2	UCP3	-0.21	0.16	-1.33	0.184	0.741
PD	EN_L3_5_IT_3	UCP3	-0.15	0.15	-1.00	0.319	0.854
PD	IN_PVALB	UCP3	-0.05	0.17	-0.29	0.771	0.986
PD	IN_VIP	UCP3	-0.13	0.17	-0.76	0.45	0.901
PD	Oligo	UCP3	0.31	0.14	2.25	0.0247	0.367
PD	Astro	UEVLD	-0.04	0.05	-0.85	0.397	0.886
PD	EN_L2_3_IT	UEVLD	-0.13	0.08	-1.67	0.0944	0.608
PD	EN_L3_5_IT_1	UEVLD	0.03	0.11	0.29	0.769	0.984
PD	EN_L3_5_IT_2	UEVLD	-0.07	0.11	-0.67	0.502	0.896
PD	EN_L3_5_IT_3	UEVLD	-0.08	0.10	-0.78	0.434	0.899
PD	EN_L5_6_NP	UEVLD	-0.08	0.14	-0.60	0.548	0.999
PD	EN_L6B	UEVLD	-0.21	0.19	-1.10	0.271	0.999
PD	EN_L6_CT	UEVLD	-0.18	0.17	-1.06	0.288	0.998
PD	EN_L6_IT_1	UEVLD	-0.07	0.15	-0.47	0.64	1
PD	EN_L6_IT_2	UEVLD	-0.01	0.18	-0.05	0.964	0.999
PD	Endo	UEVLD	-0.54	0.36	-1.51	0.131	0.722
PD	IN_ADARB2	UEVLD	-0.14	0.13	-1.10	0.273	0.924
PD	IN_LAMP5_LHX6	UEVLD	-0.19	0.18	-1.07	0.285	1
PD	IN_LAMP5_RELN	UEVLD	-0.20	0.11	-1.79	0.0739	0.873
PD	IN_PVALB	UEVLD	0.04	0.09	0.40	0.687	0.978
PD	IN_PVALB_CHC	UEVLD	0.15	0.16	0.95	0.344	0.902
PD	IN_SST	UEVLD	-0.19	0.12	-1.65	0.0988	0.814
PD	IN_VIP	UEVLD	-0.16	0.10	-1.69	0.0918	0.73
PD	Micro	UEVLD	-0.14	0.10	-1.42	0.157	0.943
PD	OPC	UEVLD	-0.00	0.06	-0.06	0.95	0.997
PD	Oligo	UEVLD	-0.02	0.04	-0.52	0.605	0.907
PD	PC	UEVLD	-0.19	0.49	-0.39	0.696	0.997
PD	VLMC	UEVLD	0.35	0.22	1.61	0.107	0.749
PD	Astro	UFC1	-0.04	0.08	-0.55	0.58	0.939
PD	EN_L2_3_IT	UFC1	0.05	0.08	0.63	0.531	0.89
PD	EN_L3_5_IT_1	UFC1	0.02	0.15	0.13	0.898	0.992
PD	EN_L3_5_IT_2	UFC1	0.01	0.09	0.09	0.927	0.991
PD	EN_L3_5_IT_3	UFC1	0.10	0.12	0.85	0.396	0.885
PD	EN_L6_CT	UFC1	0.62	0.59	1.04	0.297	0.998
PD	EN_L6_IT_1	UFC1	0.24	0.18	1.35	0.178	1
PD	EN_L6_IT_2	UFC1	-0.41	0.42	-0.96	0.336	0.992
PD	IN_LAMP5_RELN	UFC1	-0.25	0.17	-1.41	0.158	0.946
PD	IN_PVALB	UFC1	0.03	0.13	0.26	0.793	0.987
PD	IN_SST	UFC1	-0.20	0.14	-1.43	0.154	0.86
PD	IN_VIP	UFC1	-0.03	0.13	-0.22	0.826	0.976
PD	Micro	UFC1	-0.05	0.14	-0.33	0.745	0.983
PD	OPC	UFC1	-0.03	0.10	-0.33	0.74	0.991
PD	Oligo	UFC1	0.05	0.06	0.78	0.438	0.831
PD	Astro	UFD1	0.13	0.07	1.70	0.0895	0.657
PD	EN_L2_3_IT	UFD1	0.04	0.07	0.60	0.549	0.894
PD	EN_L3_5_IT_1	UFD1	-0.16	0.12	-1.31	0.191	0.883
PD	EN_L3_5_IT_2	UFD1	-0.07	0.09	-0.74	0.457	0.886
PD	EN_L3_5_IT_3	UFD1	0.02	0.10	0.24	0.809	0.979
PD	EN_L5_6_NP	UFD1	0.15	0.17	0.88	0.378	0.999
PD	EN_L6B	UFD1	0.18	0.21	0.86	0.391	0.999
PD	EN_L6_CT	UFD1	0.02	0.14	0.16	0.876	0.998
PD	EN_L6_IT_1	UFD1	0.05	0.14	0.37	0.713	1
PD	EN_L6_IT_2	UFD1	-0.22	0.21	-1.06	0.288	0.992
PD	Endo	UFD1	0.30	0.29	1.03	0.303	0.851
PD	IN_ADARB2	UFD1	-0.05	0.14	-0.34	0.736	0.982
PD	IN_LAMP5_LHX6	UFD1	-0.09	0.17	-0.53	0.596	1
PD	IN_LAMP5_RELN	UFD1	0.08	0.14	0.54	0.59	0.991
PD	IN_PVALB	UFD1	0.14	0.10	1.40	0.162	0.882
PD	IN_SST	UFD1	-0.07	0.12	-0.55	0.581	0.953
PD	IN_VIP	UFD1	0.06	0.10	0.67	0.501	0.91
PD	Micro	UFD1	0.12	0.12	0.99	0.324	0.964
PD	OPC	UFD1	-0.03	0.08	-0.38	0.706	0.989
PD	Oligo	UFD1	0.15	0.06	2.52	0.0118	0.283
PD	PC	UFD1	0.17	0.52	0.32	0.749	0.997
PD	Astro	UFL1	-0.08	0.06	-1.30	0.192	0.78
PD	EN_L2_3_IT	UFL1	0.06	0.06	0.88	0.378	0.82
PD	EN_L3_5_IT_1	UFL1	0.07	0.09	0.81	0.416	0.955
PD	EN_L3_5_IT_2	UFL1	0.11	0.08	1.37	0.172	0.732
PD	EN_L3_5_IT_3	UFL1	0.06	0.10	0.61	0.544	0.93
PD	EN_L5_6_NP	UFL1	-0.18	0.14	-1.26	0.208	0.999
PD	EN_L6B	UFL1	0.11	0.15	0.70	0.484	0.999
PD	EN_L6_CT	UFL1	0.25	0.12	2.04	0.0409	0.959
PD	EN_L6_IT_1	UFL1	0.04	0.14	0.27	0.785	1
PD	EN_L6_IT_2	UFL1	0.12	0.17	0.73	0.463	0.992
PD	Endo	UFL1	-0.15	0.19	-0.79	0.431	0.905
PD	IN_ADARB2	UFL1	0.07	0.10	0.72	0.469	0.966
PD	IN_LAMP5_LHX6	UFL1	-0.09	0.12	-0.79	0.428	1
PD	IN_LAMP5_RELN	UFL1	0.02	0.09	0.20	0.845	0.996
PD	IN_PVALB	UFL1	0.03	0.07	0.45	0.65	0.977
PD	IN_PVALB_CHC	UFL1	0.09	0.10	0.85	0.397	0.92
PD	IN_SST	UFL1	0.07	0.08	0.90	0.369	0.928
PD	IN_VIP	UFL1	0.07	0.07	0.99	0.324	0.865
PD	Micro	UFL1	-0.08	0.09	-0.88	0.378	0.97
PD	OPC	UFL1	0.09	0.05	1.79	0.0743	0.844
PD	Oligo	UFL1	-0.01	0.05	-0.18	0.855	0.971
PD	PC	UFL1	0.06	0.19	0.32	0.75	0.997
PD	VLMC	UFL1	0.19	0.20	0.95	0.341	0.883
PD	Astro	UFM1	0.01	0.06	0.19	0.849	0.981
PD	EN_L2_3_IT	UFM1	-0.02	0.06	-0.39	0.697	0.938
PD	EN_L3_5_IT_1	UFM1	0.03	0.10	0.31	0.759	0.984
PD	EN_L3_5_IT_2	UFM1	0.01	0.07	0.19	0.849	0.98
PD	EN_L3_5_IT_3	UFM1	-0.06	0.07	-0.77	0.44	0.9
PD	EN_L5_6_NP	UFM1	-0.19	0.13	-1.51	0.132	0.999
PD	EN_L6B	UFM1	-0.02	0.15	-0.14	0.888	0.999
PD	EN_L6_CT	UFM1	-0.07	0.12	-0.56	0.574	0.998
PD	EN_L6_IT_1	UFM1	-0.06	0.12	-0.45	0.655	1
PD	EN_L6_IT_2	UFM1	0.01	0.13	0.04	0.965	0.999
PD	Endo	UFM1	-0.21	0.15	-1.44	0.151	0.741
PD	IN_ADARB2	UFM1	0.07	0.09	0.75	0.45	0.964
PD	IN_LAMP5_LHX6	UFM1	0.09	0.11	0.80	0.424	1
PD	IN_LAMP5_RELN	UFM1	-0.16	0.10	-1.54	0.123	0.946
PD	IN_PVALB	UFM1	0.01	0.07	0.07	0.942	0.997
PD	IN_PVALB_CHC	UFM1	0.07	0.14	0.53	0.598	0.973
PD	IN_SST	UFM1	0.01	0.08	0.09	0.928	0.994
PD	IN_VIP	UFM1	0.04	0.07	0.56	0.577	0.928
PD	Micro	UFM1	0.04	0.09	0.44	0.657	0.982
PD	OPC	UFM1	-0.04	0.06	-0.58	0.563	0.974
PD	Oligo	UFM1	-0.03	0.04	-0.71	0.478	0.851
PD	PC	UFM1	0.11	0.37	0.30	0.763	0.997
PD	VLMC	UFM1	-0.01	0.19	-0.03	0.974	1
PD	Astro	UFSP2	0.03	0.05	0.57	0.57	0.937
PD	EN_L2_3_IT	UFSP2	-0.02	0.06	-0.34	0.731	0.946
PD	EN_L3_5_IT_1	UFSP2	0.11	0.12	0.99	0.321	0.94
PD	EN_L3_5_IT_2	UFSP2	-0.02	0.09	-0.20	0.845	0.979
PD	EN_L3_5_IT_3	UFSP2	-0.06	0.08	-0.77	0.443	0.902
PD	EN_L5_6_NP	UFSP2	-0.07	0.16	-0.44	0.658	0.999
PD	EN_L6B	UFSP2	-0.06	0.17	-0.38	0.705	0.999
PD	EN_L6_CT	UFSP2	-0.06	0.16	-0.39	0.699	0.998
PD	EN_L6_IT_1	UFSP2	0.06	0.15	0.40	0.691	1
PD	EN_L6_IT_2	UFSP2	-0.23	0.22	-1.07	0.286	0.992
PD	Endo	UFSP2	-0.44	0.53	-0.84	0.401	0.894
PD	IN_ADARB2	UFSP2	-0.13	0.10	-1.28	0.2	0.903
PD	IN_LAMP5_LHX6	UFSP2	0.15	0.13	1.11	0.266	1
PD	IN_LAMP5_RELN	UFSP2	0.08	0.09	0.84	0.401	0.986
PD	IN_PVALB	UFSP2	0.01	0.07	0.19	0.848	0.99
PD	IN_PVALB_CHC	UFSP2	-0.02	0.13	-0.17	0.865	0.992
PD	IN_SST	UFSP2	0.11	0.09	1.17	0.243	0.884
PD	IN_VIP	UFSP2	-0.09	0.08	-1.15	0.252	0.84
PD	Micro	UFSP2	-0.05	0.12	-0.41	0.682	0.983
PD	OPC	UFSP2	0.09	0.06	1.49	0.137	0.894
PD	Oligo	UFSP2	0.02	0.05	0.30	0.764	0.949
PD	PC	UFSP2	0.14	0.42	0.34	0.737	0.997
PD	Astro	UGCG	0.33	0.16	2.03	0.0424	0.565
PD	EN_L2_3_IT	UGCG	0.07	0.04	1.62	0.106	0.625
PD	EN_L3_5_IT_1	UGCG	-0.01	0.07	-0.15	0.879	0.992
PD	EN_L3_5_IT_2	UGCG	0.02	0.06	0.33	0.743	0.964
PD	EN_L3_5_IT_3	UGCG	0.04	0.06	0.70	0.485	0.913
PD	EN_L5_6_NP	UGCG	0.13	0.09	1.42	0.156	0.999
PD	EN_L6B	UGCG	-0.07	0.11	-0.61	0.541	0.999
PD	EN_L6_CT	UGCG	-0.01	0.09	-0.08	0.939	0.998
PD	EN_L6_IT_1	UGCG	-0.08	0.10	-0.74	0.458	1
PD	EN_L6_IT_2	UGCG	0.14	0.13	1.05	0.293	0.992
PD	Endo	UGCG	0.71	0.43	1.64	0.101	0.68
PD	IN_ADARB2	UGCG	0.02	0.08	0.29	0.772	0.984
PD	IN_LAMP5_LHX6	UGCG	0.05	0.11	0.42	0.671	1
PD	IN_LAMP5_RELN	UGCG	-0.04	0.08	-0.54	0.591	0.991
PD	IN_PVALB	UGCG	-0.02	0.06	-0.36	0.719	0.983
PD	IN_PVALB_CHC	UGCG	0.13	0.10	1.23	0.22	0.852
PD	IN_SST	UGCG	0.08	0.07	1.05	0.292	0.91
PD	IN_VIP	UGCG	0.06	0.06	1.10	0.271	0.845
PD	Micro	UGCG	0.23	0.13	1.72	0.0852	0.939
PD	OPC	UGCG	0.01	0.06	0.09	0.926	0.997
PD	Oligo	UGCG	0.11	0.06	1.74	0.0814	0.503
PD	PVM	UGCG	0.14	0.30	0.47	0.642	0.947
PD	Astro	UGDH	-0.02	0.10	-0.20	0.845	0.98
PD	EN_L2_3_IT	UGDH	-0.10	0.07	-1.56	0.119	0.641
PD	EN_L3_5_IT_1	UGDH	0.05	0.11	0.41	0.681	0.978
PD	EN_L3_5_IT_2	UGDH	0.01	0.07	0.18	0.854	0.982
PD	EN_L3_5_IT_3	UGDH	0.08	0.09	0.90	0.369	0.873
PD	EN_L5_6_NP	UGDH	0.16	0.17	0.92	0.358	0.999
PD	EN_L6B	UGDH	-0.57	0.19	-3.01	0.00259	0.617
PD	EN_L6_CT	UGDH	-0.17	0.17	-1.03	0.304	0.998
PD	EN_L6_IT_1	UGDH	0.03	0.15	0.22	0.823	1
PD	EN_L6_IT_2	UGDH	-0.36	0.19	-1.92	0.0549	0.922
PD	IN_ADARB2	UGDH	0.13	0.12	1.10	0.27	0.923
PD	IN_LAMP5_LHX6	UGDH	0.24	0.17	1.39	0.164	1
PD	IN_LAMP5_RELN	UGDH	0.10	0.13	0.75	0.454	0.988
PD	IN_PVALB	UGDH	0.03	0.08	0.42	0.674	0.977
PD	IN_PVALB_CHC	UGDH	-0.10	0.17	-0.62	0.536	0.961
PD	IN_SST	UGDH	-0.00	0.10	-0.04	0.971	0.995
PD	IN_VIP	UGDH	0.02	0.09	0.19	0.849	0.979
PD	Micro	UGDH	0.07	0.16	0.43	0.671	0.983
PD	OPC	UGDH	-0.11	0.09	-1.21	0.227	0.922
PD	Oligo	UGDH	-0.08	0.06	-1.29	0.196	0.663
PD	Astro	UGGT1	-0.02	0.06	-0.37	0.712	0.963
PD	EN_L2_3_IT	UGGT1	0.04	0.04	0.85	0.393	0.83
PD	EN_L3_5_IT_1	UGGT1	0.10	0.07	1.35	0.178	0.88
PD	EN_L3_5_IT_2	UGGT1	0.01	0.06	0.18	0.854	0.982
PD	EN_L3_5_IT_3	UGGT1	0.03	0.06	0.44	0.659	0.95
PD	EN_L5_6_NP	UGGT1	0.09	0.10	0.86	0.388	0.999
PD	EN_L6B	UGGT1	0.02	0.11	0.15	0.883	0.999
PD	EN_L6_CT	UGGT1	-0.01	0.08	-0.18	0.857	0.998
PD	EN_L6_IT_1	UGGT1	0.03	0.09	0.33	0.744	1
PD	EN_L6_IT_2	UGGT1	0.17	0.12	1.39	0.165	0.992
PD	Endo	UGGT1	-0.26	0.17	-1.51	0.13	0.721
PD	IN_ADARB2	UGGT1	0.09	0.09	1.08	0.279	0.926
PD	IN_LAMP5_LHX6	UGGT1	0.22	0.10	2.29	0.0223	1
PD	IN_LAMP5_RELN	UGGT1	0.04	0.08	0.46	0.647	0.993
PD	IN_PVALB	UGGT1	0.04	0.06	0.59	0.553	0.968
PD	IN_PVALB_CHC	UGGT1	-0.05	0.10	-0.48	0.628	0.974
PD	IN_SST	UGGT1	0.02	0.08	0.29	0.771	0.978
PD	IN_VIP	UGGT1	0.02	0.06	0.29	0.77	0.967
PD	Micro	UGGT1	0.04	0.08	0.51	0.611	0.979
PD	OPC	UGGT1	0.01	0.06	0.11	0.916	0.997
PD	Oligo	UGGT1	0.02	0.05	0.39	0.697	0.932
PD	PC	UGGT1	0.30	0.38	0.80	0.426	0.997
PD	PVM	UGGT1	0.25	0.24	1.03	0.303	0.844
PD	VLMC	UGGT1	0.05	0.19	0.25	0.805	0.983
PD	Astro	UGGT2	-0.05	0.05	-0.98	0.328	0.858
PD	EN_L2_3_IT	UGGT2	0.02	0.04	0.42	0.672	0.932
PD	EN_L3_5_IT_1	UGGT2	-0.02	0.05	-0.38	0.702	0.979
PD	EN_L3_5_IT_2	UGGT2	-0.04	0.05	-0.88	0.377	0.856
PD	EN_L3_5_IT_3	UGGT2	-0.06	0.05	-1.25	0.213	0.789
PD	EN_L5_6_NP	UGGT2	-0.06	0.07	-0.86	0.388	0.999
PD	EN_L6B	UGGT2	-0.10	0.09	-1.08	0.28	0.999
PD	EN_L6_CT	UGGT2	-0.06	0.08	-0.79	0.43	0.998
PD	EN_L6_IT_1	UGGT2	-0.01	0.07	-0.12	0.901	1
PD	EN_L6_IT_2	UGGT2	0.02	0.09	0.24	0.81	0.997
PD	Endo	UGGT2	-0.19	0.17	-1.11	0.268	0.831
PD	IN_ADARB2	UGGT2	-0.08	0.06	-1.21	0.225	0.908
PD	IN_LAMP5_LHX6	UGGT2	-0.09	0.09	-1.04	0.298	1
PD	IN_LAMP5_RELN	UGGT2	-0.08	0.07	-1.08	0.28	0.969
PD	IN_PVALB	UGGT2	-0.02	0.05	-0.34	0.735	0.984
PD	IN_PVALB_CHC	UGGT2	-0.12	0.07	-1.75	0.0803	0.733
PD	IN_SST	UGGT2	-0.07	0.06	-1.31	0.189	0.87
PD	IN_VIP	UGGT2	-0.01	0.05	-0.15	0.883	0.984
PD	Micro	UGGT2	0.08	0.08	0.96	0.335	0.964
PD	OPC	UGGT2	-0.03	0.04	-0.63	0.529	0.968
PD	Oligo	UGGT2	-0.08	0.04	-1.85	0.0642	0.474
PD	PC	UGGT2	0.01	0.13	0.09	0.93	0.997
PD	PVM	UGGT2	0.05	0.22	0.22	0.823	0.969
PD	SMC	UGGT2	0.30	0.36	0.85	0.397	0.998
PD	VLMC	UGGT2	0.06	0.17	0.33	0.745	0.971
PD	Adaptive	UGP2	0.31	0.39	0.80	0.426	0.917
PD	Astro	UGP2	-0.12	0.08	-1.46	0.146	0.725
PD	EN_L2_3_IT	UGP2	-0.02	0.05	-0.52	0.604	0.912
PD	EN_L3_5_IT_1	UGP2	-0.08	0.07	-1.12	0.262	0.92
PD	EN_L3_5_IT_2	UGP2	-0.05	0.06	-0.87	0.386	0.861
PD	EN_L3_5_IT_3	UGP2	-0.16	0.06	-2.50	0.0125	0.386
PD	EN_L5_6_NP	UGP2	-0.01	0.09	-0.12	0.902	0.999
PD	EN_L6B	UGP2	0.08	0.12	0.72	0.47	0.999
PD	EN_L6_CT	UGP2	-0.07	0.08	-0.85	0.394	0.998
PD	EN_L6_IT_1	UGP2	0.03	0.09	0.36	0.716	1
PD	EN_L6_IT_2	UGP2	0.07	0.12	0.58	0.559	0.992
PD	Endo	UGP2	0.07	0.18	0.37	0.711	0.964
PD	IN_ADARB2	UGP2	0.03	0.10	0.35	0.727	0.98
PD	IN_LAMP5_LHX6	UGP2	-0.05	0.09	-0.51	0.607	1
PD	IN_LAMP5_RELN	UGP2	0.02	0.08	0.20	0.843	0.996
PD	IN_PVALB	UGP2	-0.04	0.06	-0.79	0.428	0.949
PD	IN_PVALB_CHC	UGP2	-0.12	0.09	-1.39	0.165	0.807
PD	IN_SST	UGP2	-0.02	0.08	-0.20	0.838	0.987
PD	IN_VIP	UGP2	-0.14	0.06	-2.46	0.014	0.557
PD	Micro	UGP2	0.14	0.09	1.60	0.109	0.943
PD	OPC	UGP2	0.08	0.07	1.12	0.265	0.927
PD	Oligo	UGP2	0.03	0.05	0.62	0.533	0.877
PD	PC	UGP2	-0.08	0.16	-0.52	0.602	0.997
PD	PVM	UGP2	0.14	0.25	0.55	0.582	0.947
PD	VLMC	UGP2	0.25	0.22	1.16	0.247	0.833
PD	Astro	UGT2B7	0.54	0.49	1.09	0.274	0.828
PD	EN_L2_3_IT	UGT2B7	-0.33	0.18	-1.86	0.0634	0.557
PD	Oligo	UGT2B7	0.04	0.18	0.22	0.823	0.964
PD	Astro	UGT8	-0.01	0.12	-0.10	0.924	0.992
PD	EN_L2_3_IT	UGT8	0.18	0.14	1.34	0.181	0.703
PD	EN_L3_5_IT_2	UGT8	0.25	0.17	1.49	0.137	0.705
PD	EN_L3_5_IT_3	UGT8	0.30	0.16	1.95	0.0506	0.575
PD	EN_L6_IT_1	UGT8	-0.20	0.47	-0.43	0.667	1
PD	IN_ADARB2	UGT8	-0.20	0.20	-1.04	0.298	0.932
PD	IN_PVALB	UGT8	0.15	0.15	1.04	0.298	0.925
PD	IN_PVALB_CHC	UGT8	-0.01	0.20	-0.07	0.945	0.995
PD	IN_SST	UGT8	0.10	0.19	0.54	0.587	0.954
PD	IN_VIP	UGT8	0.01	0.13	0.11	0.91	0.988
PD	Micro	UGT8	0.07	0.15	0.48	0.631	0.98
PD	OPC	UGT8	-0.03	0.05	-0.59	0.555	0.973
PD	Oligo	UGT8	0.04	0.06	0.62	0.533	0.877
PD	Astro	UHMK1	0.10	0.06	1.61	0.107	0.677
PD	EN_L2_3_IT	UHMK1	0.18	0.06	2.81	0.00495	0.306
PD	EN_L3_5_IT_1	UHMK1	0.11	0.10	1.15	0.251	0.912
PD	EN_L3_5_IT_2	UHMK1	0.09	0.08	1.14	0.256	0.789
PD	EN_L3_5_IT_3	UHMK1	0.16	0.08	2.07	0.0385	0.525
PD	EN_L5_6_NP	UHMK1	0.16	0.14	1.15	0.252	0.999
PD	EN_L6B	UHMK1	0.06	0.14	0.39	0.698	0.999
PD	EN_L6_CT	UHMK1	-0.03	0.11	-0.24	0.809	0.998
PD	EN_L6_IT_1	UHMK1	0.06	0.11	0.55	0.583	1
PD	EN_L6_IT_2	UHMK1	0.05	0.15	0.30	0.763	0.997
PD	Endo	UHMK1	-0.10	0.19	-0.55	0.579	0.942
PD	IN_ADARB2	UHMK1	0.06	0.11	0.52	0.604	0.972
PD	IN_LAMP5_LHX6	UHMK1	0.05	0.13	0.41	0.683	1
PD	IN_LAMP5_RELN	UHMK1	-0.03	0.09	-0.31	0.754	0.994
PD	IN_PVALB	UHMK1	0.02	0.07	0.27	0.785	0.987
PD	IN_PVALB_CHC	UHMK1	0.14	0.12	1.18	0.239	0.857
PD	IN_SST	UHMK1	0.12	0.09	1.38	0.169	0.87
PD	IN_VIP	UHMK1	0.07	0.07	0.97	0.334	0.869
PD	Micro	UHMK1	0.12	0.09	1.34	0.179	0.946
PD	OPC	UHMK1	0.07	0.06	1.08	0.282	0.931
PD	Oligo	UHMK1	0.08	0.05	1.44	0.15	0.61
PD	PC	UHMK1	0.20	0.44	0.44	0.659	0.997
PD	Astro	UHRF1	0.03	0.11	0.27	0.785	0.975
PD	EN_L2_3_IT	UHRF1	0.01	0.17	0.08	0.938	0.988
PD	Micro	UHRF1	-0.23	0.16	-1.40	0.161	0.943
PD	OPC	UHRF1	0.29	0.15	1.91	0.0557	0.816
PD	Oligo	UHRF1	0.36	0.17	2.05	0.0401	0.407
PD	Astro	UHRF1BP1	-0.03	0.05	-0.56	0.575	0.937
PD	EN_L2_3_IT	UHRF1BP1	-0.03	0.04	-0.78	0.436	0.85
PD	EN_L3_5_IT_1	UHRF1BP1	-0.03	0.07	-0.34	0.736	0.983
PD	EN_L3_5_IT_2	UHRF1BP1	-0.04	0.05	-0.89	0.376	0.856
PD	EN_L3_5_IT_3	UHRF1BP1	0.03	0.06	0.56	0.574	0.936
PD	EN_L5_6_NP	UHRF1BP1	-0.04	0.09	-0.42	0.671	0.999
PD	EN_L6B	UHRF1BP1	0.06	0.13	0.46	0.647	0.999
PD	EN_L6_CT	UHRF1BP1	-0.20	0.11	-1.73	0.0845	0.998
PD	EN_L6_IT_1	UHRF1BP1	-0.06	0.11	-0.57	0.567	1
PD	EN_L6_IT_2	UHRF1BP1	-0.03	0.11	-0.26	0.792	0.997
PD	Endo	UHRF1BP1	0.11	0.33	0.35	0.729	0.967
PD	IN_ADARB2	UHRF1BP1	0.09	0.07	1.18	0.239	0.915
PD	IN_LAMP5_LHX6	UHRF1BP1	0.05	0.08	0.62	0.533	1
PD	IN_LAMP5_RELN	UHRF1BP1	-0.00	0.07	-0.05	0.958	0.998
PD	IN_PVALB	UHRF1BP1	-0.06	0.05	-1.37	0.17	0.887
PD	IN_PVALB_CHC	UHRF1BP1	0.05	0.08	0.67	0.5	0.955
PD	IN_SST	UHRF1BP1	-0.04	0.06	-0.63	0.532	0.953
PD	IN_VIP	UHRF1BP1	-0.02	0.05	-0.33	0.745	0.964
PD	Micro	UHRF1BP1	0.05	0.07	0.73	0.466	0.97
PD	OPC	UHRF1BP1	0.03	0.04	0.70	0.485	0.966
PD	Oligo	UHRF1BP1	-0.05	0.05	-1.01	0.314	0.76
PD	PC	UHRF1BP1	-0.34	0.38	-0.91	0.365	0.997
PD	PVM	UHRF1BP1	-0.12	0.24	-0.49	0.623	0.947
PD	VLMC	UHRF1BP1	-0.25	0.23	-1.07	0.286	0.864
PD	Astro	UHRF1BP1L	-0.00	0.06	-0.02	0.982	0.999
PD	EN_L2_3_IT	UHRF1BP1L	0.07	0.04	1.81	0.0696	0.573
PD	EN_L3_5_IT_1	UHRF1BP1L	-0.02	0.06	-0.30	0.765	0.984
PD	EN_L3_5_IT_2	UHRF1BP1L	0.01	0.05	0.17	0.869	0.983
PD	EN_L3_5_IT_3	UHRF1BP1L	0.02	0.05	0.35	0.723	0.964
PD	EN_L5_6_NP	UHRF1BP1L	0.03	0.08	0.39	0.698	0.999
PD	EN_L6B	UHRF1BP1L	0.00	0.10	0.05	0.963	0.999
PD	EN_L6_CT	UHRF1BP1L	-0.12	0.08	-1.51	0.13	0.998
PD	EN_L6_IT_1	UHRF1BP1L	0.03	0.09	0.35	0.724	1
PD	EN_L6_IT_2	UHRF1BP1L	-0.00	0.10	-0.01	0.989	0.999
PD	Endo	UHRF1BP1L	-0.21	0.31	-0.66	0.51	0.926
PD	IN_ADARB2	UHRF1BP1L	-0.04	0.07	-0.55	0.584	0.972
PD	IN_LAMP5_LHX6	UHRF1BP1L	0.00	0.11	0.02	0.983	1
PD	IN_LAMP5_RELN	UHRF1BP1L	0.02	0.07	0.35	0.726	0.994
PD	IN_PVALB	UHRF1BP1L	-0.05	0.06	-0.88	0.381	0.942
PD	IN_PVALB_CHC	UHRF1BP1L	-0.10	0.09	-1.17	0.243	0.857
PD	IN_SST	UHRF1BP1L	-0.02	0.07	-0.24	0.81	0.983
PD	IN_VIP	UHRF1BP1L	-0.03	0.05	-0.56	0.579	0.929
PD	Micro	UHRF1BP1L	-0.06	0.07	-0.78	0.435	0.97
PD	OPC	UHRF1BP1L	-0.09	0.07	-1.32	0.187	0.912
PD	Oligo	UHRF1BP1L	0.03	0.05	0.58	0.559	0.89
PD	PC	UHRF1BP1L	0.07	0.19	0.38	0.701	0.997
PD	PVM	UHRF1BP1L	0.19	0.22	0.88	0.378	0.878
PD	VLMC	UHRF1BP1L	-0.12	0.21	-0.55	0.583	0.957
PD	Adaptive	UHRF2	-0.05	0.36	-0.13	0.897	0.988
PD	Astro	UHRF2	0.07	0.09	0.79	0.431	0.897
PD	EN_L2_3_IT	UHRF2	0.08	0.08	1.07	0.283	0.775
PD	EN_L3_5_IT_1	UHRF2	0.11	0.08	1.32	0.187	0.883
PD	EN_L3_5_IT_2	UHRF2	0.01	0.08	0.13	0.895	0.988
PD	EN_L3_5_IT_3	UHRF2	-0.00	0.07	-0.03	0.975	0.998
PD	EN_L5_6_NP	UHRF2	0.04	0.12	0.32	0.745	0.999
PD	EN_L6B	UHRF2	-0.02	0.15	-0.13	0.895	0.999
PD	EN_L6_CT	UHRF2	-0.16	0.11	-1.44	0.149	0.998
PD	EN_L6_IT_1	UHRF2	0.01	0.12	0.12	0.901	1
PD	EN_L6_IT_2	UHRF2	0.08	0.13	0.62	0.532	0.992
PD	Endo	UHRF2	-0.11	0.16	-0.68	0.495	0.922
PD	IN_ADARB2	UHRF2	-0.06	0.10	-0.63	0.527	0.968
PD	IN_LAMP5_LHX6	UHRF2	0.01	0.11	0.05	0.961	1
PD	IN_LAMP5_RELN	UHRF2	0.04	0.10	0.40	0.688	0.994
PD	IN_PVALB	UHRF2	-0.02	0.08	-0.28	0.782	0.987
PD	IN_PVALB_CHC	UHRF2	-0.03	0.11	-0.31	0.755	0.984
PD	IN_SST	UHRF2	-0.03	0.08	-0.30	0.761	0.978
PD	IN_VIP	UHRF2	-0.05	0.09	-0.64	0.522	0.915
PD	Micro	UHRF2	0.02	0.09	0.17	0.866	0.989
PD	OPC	UHRF2	0.07	0.14	0.49	0.623	0.981
PD	Oligo	UHRF2	0.01	0.07	0.15	0.884	0.977
PD	PC	UHRF2	-0.07	0.17	-0.43	0.669	0.997
PD	PVM	UHRF2	0.30	0.21	1.41	0.159	0.751
PD	SMC	UHRF2	0.37	1.03	0.36	0.718	0.998
PD	VLMC	UHRF2	0.07	0.22	0.34	0.733	0.97
PD	Adaptive	UIMC1	-0.70	0.33	-2.12	0.0336	0.474
PD	Astro	UIMC1	-0.02	0.05	-0.34	0.734	0.967
PD	EN_L2_3_IT	UIMC1	-0.04	0.03	-1.12	0.263	0.762
PD	EN_L3_5_IT_1	UIMC1	0.01	0.07	0.15	0.879	0.992
PD	EN_L3_5_IT_2	UIMC1	-0.06	0.06	-1.11	0.269	0.797
PD	EN_L3_5_IT_3	UIMC1	-0.01	0.05	-0.20	0.842	0.985
PD	EN_L5_6_NP	UIMC1	0.05	0.08	0.70	0.483	0.999
PD	EN_L6B	UIMC1	-0.01	0.10	-0.14	0.891	0.999
PD	EN_L6_CT	UIMC1	-0.11	0.08	-1.40	0.161	0.998
PD	EN_L6_IT_1	UIMC1	-0.16	0.08	-2.07	0.0387	1
PD	EN_L6_IT_2	UIMC1	-0.12	0.09	-1.25	0.213	0.992
PD	Endo	UIMC1	0.05	0.14	0.34	0.737	0.968
PD	IN_ADARB2	UIMC1	0.07	0.07	1.06	0.291	0.931
PD	IN_LAMP5_LHX6	UIMC1	0.01	0.08	0.07	0.942	1
PD	IN_LAMP5_RELN	UIMC1	0.00	0.06	0.06	0.949	0.998
PD	IN_PVALB	UIMC1	0.01	0.05	0.16	0.871	0.992
PD	IN_PVALB_CHC	UIMC1	0.07	0.09	0.83	0.406	0.921
PD	IN_SST	UIMC1	0.13	0.06	2.40	0.0166	0.633
PD	IN_VIP	UIMC1	0.04	0.04	1.01	0.313	0.861
PD	Micro	UIMC1	0.12	0.07	1.74	0.0822	0.939
PD	OPC	UIMC1	-0.02	0.05	-0.46	0.647	0.986
PD	Oligo	UIMC1	0.04	0.04	0.98	0.326	0.77
PD	PC	UIMC1	-0.11	0.15	-0.71	0.475	0.997
PD	PVM	UIMC1	0.25	0.27	0.93	0.355	0.87
PD	SMC	UIMC1	-0.42	1.26	-0.33	0.739	0.998
PD	VLMC	UIMC1	-0.21	0.17	-1.17	0.24	0.826
PD	EN_L2_3_IT	ULBP2	-0.14	0.13	-1.06	0.287	0.777
PD	EN_L3_5_IT_2	ULBP2	-0.28	0.40	-0.69	0.493	0.894
PD	EN_L3_5_IT_3	ULBP2	-0.05	0.19	-0.27	0.79	0.977
PD	EN_L2_3_IT	ULBP3	0.12	0.16	0.74	0.461	0.864
PD	EN_L3_5_IT_2	ULBP3	0.27	0.41	0.65	0.515	0.903
PD	EN_L3_5_IT_3	ULBP3	-0.00	0.33	-0.00	0.999	1
PD	Astro	ULK1	0.09	0.08	1.13	0.26	0.824
PD	EN_L2_3_IT	ULK1	0.09	0.06	1.42	0.155	0.678
PD	EN_L3_5_IT_1	ULK1	0.18	0.09	1.98	0.0476	0.756
PD	EN_L3_5_IT_2	ULK1	0.10	0.07	1.39	0.166	0.728
PD	EN_L3_5_IT_3	ULK1	-0.01	0.07	-0.08	0.936	0.992
PD	EN_L5_6_NP	ULK1	0.15	0.15	1.03	0.304	0.999
PD	EN_L6B	ULK1	0.05	0.13	0.41	0.684	0.999
PD	EN_L6_CT	ULK1	-0.03	0.10	-0.29	0.773	0.998
PD	EN_L6_IT_1	ULK1	-0.01	0.11	-0.06	0.953	1
PD	EN_L6_IT_2	ULK1	0.14	0.17	0.82	0.41	0.992
PD	Endo	ULK1	-1.45	0.44	-3.27	0.00108	0.147
PD	IN_ADARB2	ULK1	0.13	0.10	1.29	0.199	0.903
PD	IN_LAMP5_LHX6	ULK1	0.19	0.12	1.58	0.114	1
PD	IN_LAMP5_RELN	ULK1	0.13	0.10	1.35	0.177	0.95
PD	IN_PVALB	ULK1	0.07	0.07	0.97	0.333	0.932
PD	IN_PVALB_CHC	ULK1	-0.05	0.13	-0.43	0.669	0.977
PD	IN_SST	ULK1	0.01	0.08	0.13	0.898	0.991
PD	IN_VIP	ULK1	0.11	0.08	1.50	0.135	0.766
PD	Micro	ULK1	-0.05	0.15	-0.36	0.718	0.983
PD	OPC	ULK1	0.07	0.08	0.86	0.392	0.953
PD	Oligo	ULK1	0.17	0.06	2.69	0.00716	0.238
PD	PC	ULK1	0.22	0.43	0.51	0.611	0.997
PD	Astro	ULK2	0.08	0.09	0.85	0.397	0.885
PD	EN_L2_3_IT	ULK2	0.06	0.04	1.42	0.154	0.678
PD	EN_L3_5_IT_1	ULK2	0.00	0.06	0.01	0.996	0.998
PD	EN_L3_5_IT_2	ULK2	0.04	0.05	0.79	0.432	0.875
PD	EN_L3_5_IT_3	ULK2	0.03	0.05	0.60	0.549	0.93
PD	EN_L5_6_NP	ULK2	-0.01	0.09	-0.11	0.91	0.999
PD	EN_L6B	ULK2	0.06	0.11	0.52	0.604	0.999
PD	EN_L6_CT	ULK2	0.05	0.08	0.66	0.509	0.998
PD	EN_L6_IT_1	ULK2	-0.04	0.08	-0.45	0.652	1
PD	EN_L6_IT_2	ULK2	0.17	0.10	1.64	0.102	0.985
PD	Endo	ULK2	-0.22	0.45	-0.48	0.629	0.954
PD	IN_ADARB2	ULK2	-0.05	0.06	-0.84	0.402	0.955
PD	IN_LAMP5_LHX6	ULK2	0.11	0.07	1.64	0.102	1
PD	IN_LAMP5_RELN	ULK2	0.05	0.06	0.81	0.419	0.986
PD	IN_PVALB	ULK2	0.03	0.05	0.51	0.612	0.975
PD	IN_PVALB_CHC	ULK2	0.06	0.08	0.78	0.433	0.932
PD	IN_SST	ULK2	0.02	0.06	0.30	0.767	0.978
PD	IN_VIP	ULK2	0.00	0.04	0.05	0.957	0.996
PD	Micro	ULK2	-0.15	0.11	-1.35	0.176	0.944
PD	OPC	ULK2	-0.01	0.05	-0.22	0.827	0.992
PD	Oligo	ULK2	-0.12	0.04	-2.75	0.00603	0.225
PD	PC	ULK2	0.05	0.17	0.32	0.749	0.997
PD	PVM	ULK2	-0.08	0.27	-0.28	0.776	0.96
PD	VLMC	ULK2	0.03	0.20	0.14	0.891	0.989
PD	Astro	ULK3	-0.04	0.09	-0.44	0.657	0.955
PD	EN_L2_3_IT	ULK3	-0.16	0.07	-2.29	0.0222	0.437
PD	EN_L3_5_IT_1	ULK3	-0.06	0.12	-0.49	0.623	0.975
PD	EN_L3_5_IT_2	ULK3	-0.19	0.09	-2.24	0.0249	0.46
PD	EN_L3_5_IT_3	ULK3	-0.05	0.08	-0.63	0.529	0.928
PD	EN_L5_6_NP	ULK3	-0.23	0.12	-1.93	0.0539	0.999
PD	EN_L6B	ULK3	0.09	0.15	0.61	0.545	0.999
PD	EN_L6_CT	ULK3	0.05	0.12	0.38	0.702	0.998
PD	EN_L6_IT_1	ULK3	-0.14	0.14	-1.03	0.304	1
PD	EN_L6_IT_2	ULK3	0.16	0.17	0.92	0.358	0.992
PD	IN_ADARB2	ULK3	-0.01	0.11	-0.11	0.909	0.991
PD	IN_LAMP5_LHX6	ULK3	0.00	0.12	0.03	0.973	1
PD	IN_LAMP5_RELN	ULK3	0.01	0.09	0.07	0.945	0.998
PD	IN_PVALB	ULK3	-0.09	0.09	-1.02	0.307	0.927
PD	IN_PVALB_CHC	ULK3	0.02	0.16	0.15	0.882	0.992
PD	IN_SST	ULK3	0.01	0.11	0.12	0.908	0.992
PD	IN_VIP	ULK3	-0.08	0.10	-0.81	0.42	0.892
PD	Micro	ULK3	-0.14	0.14	-0.99	0.321	0.964
PD	OPC	ULK3	-0.16	0.10	-1.54	0.125	0.888
PD	Oligo	ULK3	-0.00	0.08	-0.01	0.995	0.999
PD	Adaptive	ULK4	-0.36	0.44	-0.82	0.412	0.914
PD	Astro	ULK4	0.04	0.06	0.61	0.544	0.93
PD	EN_L2_3_IT	ULK4	0.03	0.05	0.64	0.519	0.886
PD	EN_L3_5_IT_1	ULK4	0.00	0.06	0.04	0.971	0.997
PD	EN_L3_5_IT_2	ULK4	0.04	0.05	0.82	0.414	0.87
PD	EN_L3_5_IT_3	ULK4	0.00	0.06	0.07	0.945	0.993
PD	EN_L5_6_NP	ULK4	0.05	0.08	0.64	0.519	0.999
PD	EN_L6B	ULK4	0.03	0.10	0.33	0.741	0.999
PD	EN_L6_CT	ULK4	0.07	0.07	1.01	0.314	0.998
PD	EN_L6_IT_1	ULK4	0.05	0.09	0.50	0.62	1
PD	EN_L6_IT_2	ULK4	0.03	0.10	0.28	0.778	0.997
PD	Endo	ULK4	0.01	0.19	0.07	0.946	0.995
PD	IN_ADARB2	ULK4	-0.10	0.07	-1.33	0.185	0.901
PD	IN_LAMP5_LHX6	ULK4	0.04	0.08	0.54	0.592	1
PD	IN_LAMP5_RELN	ULK4	-0.13	0.07	-1.98	0.0483	0.85
PD	IN_PVALB	ULK4	-0.05	0.06	-0.84	0.402	0.945
PD	IN_PVALB_CHC	ULK4	-0.19	0.11	-1.74	0.081	0.733
PD	IN_SST	ULK4	-0.04	0.06	-0.66	0.508	0.952
PD	IN_VIP	ULK4	-0.05	0.06	-0.89	0.372	0.88
PD	Micro	ULK4	-0.00	0.09	-0.01	0.992	0.999
PD	OPC	ULK4	-0.08	0.07	-1.19	0.234	0.922
PD	Oligo	ULK4	-0.09	0.06	-1.47	0.14	0.598
PD	PC	ULK4	-0.29	0.20	-1.43	0.153	0.997
PD	PVM	ULK4	0.03	0.27	0.11	0.909	0.984
PD	SMC	ULK4	0.68	0.60	1.12	0.264	0.998
PD	VLMC	ULK4	0.53	0.25	2.10	0.0361	0.651
PD	EN_L2_3_IT	UMODL1	-0.22	0.18	-1.26	0.209	0.725
PD	EN_L3_5_IT_2	UMODL1	0.18	0.22	0.82	0.413	0.87
PD	EN_L3_5_IT_3	UMODL1	0.58	0.44	1.33	0.182	0.765
PD	Astro	UMPS	-0.07	0.07	-1.04	0.298	0.84
PD	EN_L2_3_IT	UMPS	-0.09	0.05	-1.67	0.0954	0.611
PD	EN_L3_5_IT_1	UMPS	-0.05	0.12	-0.42	0.675	0.978
PD	EN_L3_5_IT_2	UMPS	-0.07	0.10	-0.73	0.466	0.888
PD	EN_L3_5_IT_3	UMPS	-0.11	0.10	-1.19	0.236	0.804
PD	EN_L5_6_NP	UMPS	-0.07	0.15	-0.46	0.647	0.999
PD	EN_L6B	UMPS	0.03	0.18	0.17	0.868	0.999
PD	EN_L6_CT	UMPS	-0.19	0.14	-1.29	0.196	0.998
PD	EN_L6_IT_1	UMPS	-0.11	0.14	-0.82	0.413	1
PD	EN_L6_IT_2	UMPS	0.02	0.20	0.09	0.928	0.999
PD	IN_ADARB2	UMPS	-0.15	0.13	-1.15	0.252	0.92
PD	IN_LAMP5_LHX6	UMPS	-0.22	0.14	-1.54	0.124	1
PD	IN_LAMP5_RELN	UMPS	-0.13	0.14	-0.96	0.336	0.978
PD	IN_PVALB	UMPS	-0.11	0.10	-1.12	0.264	0.918
PD	IN_PVALB_CHC	UMPS	-0.20	0.16	-1.23	0.217	0.852
PD	IN_SST	UMPS	-0.22	0.12	-1.89	0.0581	0.776
PD	IN_VIP	UMPS	-0.07	0.09	-0.88	0.38	0.881
PD	Micro	UMPS	-0.08	0.12	-0.63	0.531	0.973
PD	OPC	UMPS	-0.18	0.07	-2.59	0.00949	0.739
PD	Oligo	UMPS	0.06	0.05	1.20	0.23	0.699
PD	Astro	UNC119B	0.04	0.08	0.52	0.603	0.943
PD	EN_L2_3_IT	UNC119B	-0.05	0.07	-0.79	0.427	0.843
PD	EN_L3_5_IT_1	UNC119B	0.27	0.13	2.06	0.0393	0.724
PD	EN_L3_5_IT_2	UNC119B	-0.05	0.09	-0.50	0.615	0.934
PD	EN_L3_5_IT_3	UNC119B	0.05	0.10	0.54	0.592	0.939
PD	EN_L5_6_NP	UNC119B	0.12	0.17	0.68	0.499	0.999
PD	EN_L6B	UNC119B	0.44	0.52	0.85	0.394	0.999
PD	EN_L6_CT	UNC119B	-0.07	0.17	-0.42	0.677	0.998
PD	EN_L6_IT_1	UNC119B	-0.01	0.18	-0.04	0.968	1
PD	EN_L6_IT_2	UNC119B	-1.02	0.54	-1.90	0.0573	0.922
PD	IN_ADARB2	UNC119B	0.20	0.15	1.28	0.202	0.905
PD	IN_LAMP5_RELN	UNC119B	0.18	0.14	1.32	0.186	0.954
PD	IN_PVALB	UNC119B	0.12	0.11	1.09	0.274	0.923
PD	IN_SST	UNC119B	-0.14	0.11	-1.29	0.198	0.87
PD	IN_VIP	UNC119B	-0.05	0.09	-0.54	0.588	0.931
PD	OPC	UNC119B	0.03	0.11	0.25	0.803	0.992
PD	Oligo	UNC119B	0.06	0.08	0.81	0.418	0.824
PD	Astro	UNC13A	-0.09	0.10	-0.93	0.352	0.868
PD	EN_L2_3_IT	UNC13A	0.03	0.05	0.54	0.587	0.907
PD	EN_L3_5_IT_1	UNC13A	-0.02	0.07	-0.33	0.745	0.984
PD	EN_L3_5_IT_2	UNC13A	-0.08	0.06	-1.20	0.231	0.768
PD	EN_L3_5_IT_3	UNC13A	-0.12	0.07	-1.58	0.113	0.694
PD	EN_L5_6_NP	UNC13A	-0.19	0.10	-1.95	0.0517	0.999
PD	EN_L6B	UNC13A	-0.12	0.11	-1.10	0.272	0.999
PD	EN_L6_CT	UNC13A	-0.04	0.08	-0.47	0.636	0.998
PD	EN_L6_IT_1	UNC13A	0.01	0.09	0.14	0.887	1
PD	EN_L6_IT_2	UNC13A	-0.08	0.11	-0.74	0.459	0.992
PD	IN_ADARB2	UNC13A	-0.05	0.08	-0.62	0.533	0.968
PD	IN_LAMP5_LHX6	UNC13A	-0.02	0.07	-0.29	0.77	1
PD	IN_LAMP5_RELN	UNC13A	0.02	0.06	0.36	0.716	0.994
PD	IN_PVALB	UNC13A	-0.04	0.07	-0.52	0.605	0.974
PD	IN_PVALB_CHC	UNC13A	0.03	0.09	0.30	0.763	0.984
PD	IN_SST	UNC13A	-0.05	0.08	-0.55	0.581	0.953
PD	IN_VIP	UNC13A	-0.04	0.07	-0.64	0.523	0.915
PD	Micro	UNC13A	-0.08	0.15	-0.52	0.601	0.977
PD	OPC	UNC13A	0.03	0.07	0.41	0.682	0.988
PD	Oligo	UNC13A	-0.10	0.08	-1.20	0.231	0.699
PD	Astro	UNC13B	-0.04	0.06	-0.62	0.534	0.927
PD	EN_L2_3_IT	UNC13B	-0.12	0.07	-1.76	0.0777	0.583
PD	EN_L3_5_IT_1	UNC13B	-0.12	0.07	-1.72	0.0857	0.791
PD	EN_L3_5_IT_2	UNC13B	-0.07	0.06	-1.11	0.267	0.796
PD	EN_L3_5_IT_3	UNC13B	-0.06	0.06	-1.04	0.3	0.849
PD	EN_L5_6_NP	UNC13B	-0.18	0.09	-2.09	0.0367	0.999
PD	EN_L6B	UNC13B	-0.21	0.13	-1.64	0.102	0.999
PD	EN_L6_CT	UNC13B	-0.19	0.08	-2.30	0.0213	0.915
PD	EN_L6_IT_1	UNC13B	-0.17	0.11	-1.54	0.123	1
PD	EN_L6_IT_2	UNC13B	-0.03	0.11	-0.31	0.756	0.997
PD	Endo	UNC13B	-0.15	0.13	-1.15	0.249	0.816
PD	IN_ADARB2	UNC13B	-0.20	0.10	-1.96	0.0501	0.881
PD	IN_LAMP5_LHX6	UNC13B	-0.27	0.14	-1.92	0.0554	1
PD	IN_LAMP5_RELN	UNC13B	-0.14	0.14	-0.94	0.346	0.982
PD	IN_PVALB	UNC13B	-0.24	0.15	-1.62	0.106	0.827
PD	IN_PVALB_CHC	UNC13B	-0.04	0.13	-0.31	0.755	0.984
PD	IN_SST	UNC13B	-0.12	0.15	-0.77	0.44	0.939
PD	IN_VIP	UNC13B	-0.14	0.09	-1.48	0.14	0.766
PD	Micro	UNC13B	0.17	0.14	1.23	0.22	0.951
PD	OPC	UNC13B	0.02	0.06	0.29	0.773	0.991
PD	Oligo	UNC13B	0.05	0.06	0.84	0.402	0.815
PD	PC	UNC13B	0.08	0.15	0.55	0.585	0.997
PD	PVM	UNC13B	0.27	0.32	0.82	0.412	0.894
PD	SMC	UNC13B	0.11	0.48	0.22	0.824	0.998
PD	VLMC	UNC13B	0.06	0.22	0.26	0.795	0.98
PD	Astro	UNC13C	-0.03	0.13	-0.22	0.823	0.978
PD	EN_L2_3_IT	UNC13C	0.10	0.07	1.35	0.178	0.7
PD	EN_L3_5_IT_1	UNC13C	-0.00	0.07	-0.00	1	1
PD	EN_L3_5_IT_2	UNC13C	-0.12	0.10	-1.27	0.204	0.759
PD	EN_L3_5_IT_3	UNC13C	-0.26	0.07	-3.50	0.000462	0.12
PD	EN_L5_6_NP	UNC13C	-0.03	0.20	-0.17	0.861	0.999
PD	EN_L6B	UNC13C	-0.23	0.18	-1.24	0.216	0.999
PD	EN_L6_CT	UNC13C	-0.20	0.17	-1.18	0.237	0.998
PD	EN_L6_IT_1	UNC13C	-0.03	0.13	-0.23	0.817	1
PD	EN_L6_IT_2	UNC13C	-0.64	0.29	-2.18	0.0291	0.9
PD	IN_ADARB2	UNC13C	0.16	0.19	0.87	0.383	0.953
PD	IN_LAMP5_LHX6	UNC13C	0.02	0.08	0.27	0.787	1
PD	IN_LAMP5_RELN	UNC13C	-0.05	0.05	-0.88	0.378	0.984
PD	IN_PVALB	UNC13C	-0.15	0.20	-0.76	0.446	0.95
PD	IN_PVALB_CHC	UNC13C	0.17	0.18	0.98	0.326	0.897
PD	IN_SST	UNC13C	0.11	0.09	1.20	0.231	0.877
PD	IN_VIP	UNC13C	0.21	0.10	2.08	0.0372	0.658
PD	Micro	UNC13C	-0.31	0.16	-1.92	0.0552	0.924
PD	OPC	UNC13C	-0.25	0.21	-1.20	0.228	0.922
PD	Oligo	UNC13C	-0.05	0.12	-0.40	0.69	0.931
PD	SMC	UNC13C	-1.23	0.83	-1.48	0.14	0.998
PD	Astro	UNC13D	0.01	0.13	0.06	0.952	0.996
PD	EN_L2_3_IT	UNC13D	-0.09	0.14	-0.63	0.529	0.89
PD	EN_L3_5_IT_2	UNC13D	-0.02	0.43	-0.05	0.962	0.997
PD	EN_L3_5_IT_3	UNC13D	-0.33	0.48	-0.69	0.489	0.915
PD	IN_VIP	UNC13D	-0.07	0.20	-0.34	0.732	0.964
PD	Micro	UNC13D	0.06	0.11	0.60	0.551	0.977
PD	OPC	UNC13D	0.04	0.17	0.24	0.81	0.992
PD	Oligo	UNC13D	0.10	0.10	1.04	0.3	0.75
PD	Astro	UNC45A	0.02	0.07	0.36	0.721	0.964
PD	EN_L2_3_IT	UNC45A	0.04	0.07	0.59	0.554	0.897
PD	EN_L3_5_IT_1	UNC45A	-0.05	0.11	-0.51	0.61	0.974
PD	EN_L3_5_IT_2	UNC45A	0.01	0.09	0.06	0.948	0.994
PD	EN_L3_5_IT_3	UNC45A	0.11	0.10	1.08	0.28	0.834
PD	EN_L5_6_NP	UNC45A	-0.01	0.15	-0.08	0.939	0.999
PD	EN_L6B	UNC45A	0.09	0.16	0.56	0.574	0.999
PD	EN_L6_CT	UNC45A	-0.13	0.14	-0.95	0.345	0.998
PD	EN_L6_IT_1	UNC45A	0.14	0.15	0.93	0.353	1
PD	EN_L6_IT_2	UNC45A	0.12	0.18	0.66	0.512	0.992
PD	IN_ADARB2	UNC45A	0.02	0.13	0.19	0.849	0.988
PD	IN_LAMP5_LHX6	UNC45A	0.07	0.15	0.46	0.645	1
PD	IN_LAMP5_RELN	UNC45A	0.10	0.11	0.92	0.357	0.984
PD	IN_PVALB	UNC45A	0.04	0.09	0.40	0.692	0.978
PD	IN_PVALB_CHC	UNC45A	-0.05	0.13	-0.39	0.696	0.977
PD	IN_SST	UNC45A	-0.05	0.11	-0.44	0.662	0.967
PD	IN_VIP	UNC45A	0.07	0.10	0.73	0.466	0.903
PD	Micro	UNC45A	-0.10	0.15	-0.69	0.492	0.97
PD	OPC	UNC45A	-0.01	0.09	-0.07	0.94	0.997
PD	Oligo	UNC45A	0.07	0.05	1.33	0.184	0.652
PD	Astro	UNC50	-0.03	0.06	-0.41	0.681	0.958
PD	EN_L2_3_IT	UNC50	0.04	0.06	0.59	0.554	0.897
PD	EN_L3_5_IT_1	UNC50	0.04	0.09	0.38	0.701	0.979
PD	EN_L3_5_IT_2	UNC50	-0.02	0.06	-0.33	0.738	0.963
PD	EN_L3_5_IT_3	UNC50	0.04	0.07	0.54	0.589	0.939
PD	EN_L5_6_NP	UNC50	-0.11	0.12	-0.89	0.371	0.999
PD	EN_L6B	UNC50	0.01	0.15	0.09	0.924	0.999
PD	EN_L6_CT	UNC50	-0.12	0.13	-0.95	0.342	0.998
PD	EN_L6_IT_1	UNC50	-0.18	0.12	-1.51	0.132	1
PD	EN_L6_IT_2	UNC50	-0.01	0.15	-0.03	0.972	0.999
PD	Endo	UNC50	0.25	0.37	0.68	0.497	0.923
PD	IN_ADARB2	UNC50	0.09	0.10	0.94	0.347	0.947
PD	IN_LAMP5_LHX6	UNC50	-0.13	0.12	-1.08	0.278	1
PD	IN_LAMP5_RELN	UNC50	0.08	0.09	0.89	0.371	0.984
PD	IN_PVALB	UNC50	0.03	0.07	0.50	0.619	0.976
PD	IN_PVALB_CHC	UNC50	-0.22	0.11	-2.05	0.0403	0.632
PD	IN_SST	UNC50	0.04	0.07	0.60	0.55	0.953
PD	IN_VIP	UNC50	-0.02	0.06	-0.39	0.695	0.957
PD	Micro	UNC50	0.00	0.11	0.02	0.988	0.999
PD	OPC	UNC50	0.05	0.06	0.79	0.428	0.959
PD	Oligo	UNC50	0.04	0.04	0.87	0.382	0.805
PD	PC	UNC50	-0.58	0.44	-1.33	0.185	0.997
PD	Astro	UNC5A	-0.20	0.12	-1.65	0.0982	0.662
PD	EN_L2_3_IT	UNC5A	-0.08	0.06	-1.39	0.165	0.687
PD	EN_L3_5_IT_1	UNC5A	-0.03	0.09	-0.34	0.734	0.983
PD	EN_L3_5_IT_2	UNC5A	-0.16	0.08	-2.14	0.0325	0.481
PD	EN_L3_5_IT_3	UNC5A	-0.12	0.07	-1.70	0.0887	0.663
PD	EN_L5_6_NP	UNC5A	-0.14	0.15	-0.93	0.351	0.999
PD	EN_L6B	UNC5A	-0.23	0.12	-1.86	0.0635	0.999
PD	EN_L6_CT	UNC5A	-0.21	0.11	-1.96	0.0504	0.979
PD	EN_L6_IT_1	UNC5A	-0.00	0.10	-0.05	0.961	1
PD	EN_L6_IT_2	UNC5A	-0.14	0.13	-1.01	0.314	0.992
PD	IN_ADARB2	UNC5A	0.05	0.14	0.40	0.688	0.975
PD	IN_LAMP5_LHX6	UNC5A	-0.00	0.15	-0.03	0.975	1
PD	IN_LAMP5_RELN	UNC5A	-0.09	0.17	-0.52	0.601	0.993
PD	IN_PVALB	UNC5A	-0.05	0.09	-0.55	0.583	0.971
PD	IN_SST	UNC5A	-0.05	0.09	-0.52	0.6	0.958
PD	IN_VIP	UNC5A	-0.07	0.07	-1.10	0.272	0.846
PD	OPC	UNC5A	0.13	0.14	0.91	0.362	0.951
PD	Oligo	UNC5A	-0.04	0.10	-0.42	0.672	0.927
PD	Astro	UNC5B	0.30	0.14	2.20	0.0277	0.512
PD	EN_L2_3_IT	UNC5B	0.14	0.12	1.15	0.25	0.752
PD	EN_L3_5_IT_1	UNC5B	0.24	0.14	1.72	0.0862	0.791
PD	EN_L3_5_IT_2	UNC5B	0.01	0.13	0.10	0.922	0.99
PD	EN_L3_5_IT_3	UNC5B	0.14	0.18	0.80	0.423	0.893
PD	EN_L6_CT	UNC5B	0.34	0.26	1.32	0.187	0.998
PD	EN_L6_IT_1	UNC5B	0.14	0.22	0.64	0.521	1
PD	EN_L6_IT_2	UNC5B	-0.08	0.23	-0.33	0.739	0.997
PD	Endo	UNC5B	-0.48	0.36	-1.35	0.176	0.761
PD	IN_ADARB2	UNC5B	0.01	0.14	0.06	0.952	0.996
PD	IN_LAMP5_LHX6	UNC5B	-0.01	0.11	-0.07	0.944	1
PD	IN_LAMP5_RELN	UNC5B	0.01	0.09	0.13	0.897	0.998
PD	IN_PVALB	UNC5B	-0.05	0.14	-0.35	0.725	0.984
PD	IN_PVALB_CHC	UNC5B	0.12	0.08	1.58	0.113	0.774
PD	IN_VIP	UNC5B	-0.08	0.12	-0.64	0.525	0.916
PD	Micro	UNC5B	0.17	0.15	1.09	0.277	0.955
PD	OPC	UNC5B	-0.04	0.12	-0.34	0.736	0.991
PD	Oligo	UNC5B	-0.01	0.06	-0.25	0.8	0.959
PD	PC	UNC5B	-0.34	0.22	-1.56	0.119	0.997
PD	Astro	UNC5C	-0.01	0.10	-0.09	0.926	0.992
PD	EN_L2_3_IT	UNC5C	-0.03	0.05	-0.66	0.506	0.881
PD	EN_L3_5_IT_1	UNC5C	-0.07	0.07	-1.08	0.278	0.928
PD	EN_L3_5_IT_2	UNC5C	-0.05	0.08	-0.67	0.5	0.896
PD	EN_L3_5_IT_3	UNC5C	-0.08	0.07	-1.10	0.269	0.829
PD	EN_L5_6_NP	UNC5C	0.10	0.10	1.07	0.286	0.999
PD	EN_L6B	UNC5C	0.08	0.12	0.70	0.485	0.999
PD	EN_L6_CT	UNC5C	0.13	0.13	0.96	0.338	0.998
PD	EN_L6_IT_1	UNC5C	0.16	0.09	1.66	0.097	1
PD	EN_L6_IT_2	UNC5C	0.15	0.12	1.21	0.228	0.992
PD	Endo	UNC5C	-0.12	0.22	-0.56	0.578	0.942
PD	IN_ADARB2	UNC5C	-0.00	0.11	-0.04	0.971	0.996
PD	IN_LAMP5_LHX6	UNC5C	0.06	0.07	0.80	0.421	1
PD	IN_LAMP5_RELN	UNC5C	-0.06	0.07	-0.92	0.356	0.984
PD	IN_PVALB	UNC5C	-0.02	0.06	-0.26	0.795	0.987
PD	IN_PVALB_CHC	UNC5C	0.01	0.07	0.13	0.9	0.993
PD	IN_SST	UNC5C	0.02	0.07	0.26	0.794	0.982
PD	IN_VIP	UNC5C	0.02	0.07	0.21	0.833	0.976
PD	Micro	UNC5C	0.01	0.18	0.05	0.956	0.998
PD	OPC	UNC5C	0.05	0.07	0.65	0.513	0.968
PD	Oligo	UNC5C	-0.00	0.06	-0.07	0.947	0.988
PD	PC	UNC5C	0.14	0.18	0.81	0.416	0.997
PD	SMC	UNC5C	-0.06	0.35	-0.17	0.868	0.998
PD	VLMC	UNC5C	0.25	0.36	0.69	0.492	0.93
PD	Astro	UNC5CL	0.13	0.14	0.94	0.35	0.867
PD	Oligo	UNC5CL	0.02	0.12	0.17	0.864	0.974
PD	Astro	UNC5D	-0.17	0.14	-1.19	0.234	0.811
PD	EN_L2_3_IT	UNC5D	-0.07	0.09	-0.79	0.429	0.844
PD	EN_L3_5_IT_1	UNC5D	0.00	0.05	0.08	0.937	0.995
PD	EN_L3_5_IT_2	UNC5D	-0.09	0.06	-1.58	0.114	0.677
PD	EN_L3_5_IT_3	UNC5D	-0.04	0.05	-0.74	0.462	0.908
PD	EN_L5_6_NP	UNC5D	-0.02	0.12	-0.17	0.868	0.999
PD	EN_L6B	UNC5D	-0.23	0.17	-1.40	0.163	0.999
PD	EN_L6_CT	UNC5D	0.07	0.23	0.32	0.748	0.998
PD	EN_L6_IT_1	UNC5D	-0.04	0.11	-0.33	0.739	1
PD	EN_L6_IT_2	UNC5D	0.01	0.10	0.13	0.901	0.998
PD	Endo	UNC5D	0.11	0.47	0.23	0.817	0.985
PD	IN_ADARB2	UNC5D	0.01	0.10	0.08	0.935	0.995
PD	IN_LAMP5_LHX6	UNC5D	0.07	0.06	1.21	0.225	1
PD	IN_LAMP5_RELN	UNC5D	0.07	0.06	1.16	0.244	0.969
PD	IN_PVALB	UNC5D	-0.00	0.06	-0.06	0.951	0.997
PD	IN_PVALB_CHC	UNC5D	0.00	0.06	0.01	0.992	0.999
PD	IN_SST	UNC5D	0.11	0.09	1.19	0.232	0.877
PD	IN_VIP	UNC5D	0.09	0.08	1.17	0.242	0.835
PD	Micro	UNC5D	0.03	0.17	0.15	0.878	0.991
PD	OPC	UNC5D	0.24	0.15	1.63	0.104	0.872
PD	Oligo	UNC5D	-0.09	0.14	-0.60	0.545	0.884
PD	PC	UNC5D	0.57	0.47	1.20	0.229	0.997
PD	VLMC	UNC5D	0.52	0.33	1.60	0.109	0.753
PD	Astro	UNC79	-0.11	0.08	-1.42	0.154	0.736
PD	EN_L2_3_IT	UNC79	0.01	0.04	0.18	0.855	0.971
PD	EN_L3_5_IT_1	UNC79	-0.06	0.06	-1.07	0.284	0.931
PD	EN_L3_5_IT_2	UNC79	0.03	0.04	0.64	0.524	0.907
PD	EN_L3_5_IT_3	UNC79	-0.01	0.04	-0.12	0.901	0.99
PD	EN_L5_6_NP	UNC79	-0.00	0.06	-0.01	0.994	0.999
PD	EN_L6B	UNC79	-0.03	0.08	-0.40	0.692	0.999
PD	EN_L6_CT	UNC79	0.08	0.05	1.59	0.112	0.998
PD	EN_L6_IT_1	UNC79	-0.01	0.07	-0.08	0.933	1
PD	EN_L6_IT_2	UNC79	-0.07	0.08	-0.86	0.391	0.992
PD	Endo	UNC79	-0.32	0.39	-0.82	0.41	0.896
PD	IN_ADARB2	UNC79	-0.04	0.05	-0.81	0.416	0.96
PD	IN_LAMP5_LHX6	UNC79	0.07	0.06	1.20	0.229	1
PD	IN_LAMP5_RELN	UNC79	0.01	0.05	0.26	0.797	0.994
PD	IN_PVALB	UNC79	0.01	0.04	0.13	0.893	0.993
PD	IN_PVALB_CHC	UNC79	-0.08	0.06	-1.43	0.151	0.796
PD	IN_SST	UNC79	0.02	0.05	0.44	0.657	0.966
PD	IN_VIP	UNC79	-0.03	0.04	-0.68	0.498	0.908
PD	Micro	UNC79	-0.05	0.14	-0.34	0.732	0.983
PD	OPC	UNC79	0.01	0.05	0.29	0.773	0.991
PD	Oligo	UNC79	-0.10	0.09	-1.14	0.255	0.716
PD	PC	UNC79	0.21	0.43	0.50	0.616	0.997
PD	VLMC	UNC79	0.11	0.26	0.42	0.676	0.967
PD	Astro	UNC80	-0.16	0.11	-1.37	0.171	0.757
PD	EN_L2_3_IT	UNC80	0.01	0.04	0.13	0.897	0.98
PD	EN_L3_5_IT_1	UNC80	-0.09	0.06	-1.54	0.122	0.838
PD	EN_L3_5_IT_2	UNC80	-0.05	0.04	-1.21	0.228	0.766
PD	EN_L3_5_IT_3	UNC80	-0.03	0.05	-0.59	0.556	0.933
PD	EN_L5_6_NP	UNC80	-0.02	0.05	-0.39	0.697	0.999
PD	EN_L6B	UNC80	-0.12	0.08	-1.49	0.137	0.999
PD	EN_L6_CT	UNC80	0.05	0.06	0.83	0.408	0.998
PD	EN_L6_IT_1	UNC80	-0.03	0.07	-0.49	0.626	1
PD	EN_L6_IT_2	UNC80	-0.07	0.08	-0.95	0.342	0.992
PD	Endo	UNC80	-0.02	0.48	-0.03	0.975	0.998
PD	IN_ADARB2	UNC80	-0.01	0.05	-0.13	0.895	0.991
PD	IN_LAMP5_LHX6	UNC80	-0.02	0.06	-0.33	0.743	1
PD	IN_LAMP5_RELN	UNC80	0.02	0.05	0.36	0.717	0.994
PD	IN_PVALB	UNC80	-0.03	0.05	-0.58	0.565	0.969
PD	IN_PVALB_CHC	UNC80	-0.15	0.06	-2.52	0.0117	0.448
PD	IN_SST	UNC80	0.01	0.05	0.23	0.822	0.985
PD	IN_VIP	UNC80	-0.02	0.04	-0.49	0.626	0.938
PD	Micro	UNC80	0.06	0.18	0.36	0.719	0.983
PD	OPC	UNC80	0.05	0.06	0.96	0.339	0.947
PD	Oligo	UNC80	0.10	0.14	0.72	0.474	0.848
PD	PC	UNC80	0.44	0.47	0.95	0.342	0.997
PD	Astro	UNC93B1	-0.05	0.11	-0.44	0.659	0.956
PD	EN_L2_3_IT	UNC93B1	-0.06	0.14	-0.44	0.663	0.929
PD	EN_L3_5_IT_2	UNC93B1	0.26	0.49	0.53	0.598	0.929
PD	Micro	UNC93B1	-0.15	0.10	-1.55	0.121	0.943
PD	Oligo	UNC93B1	0.01	0.15	0.05	0.96	0.991
PD	Astro	UNG	0.07	0.08	0.88	0.379	0.882
PD	EN_L2_3_IT	UNG	0.08	0.09	0.97	0.331	0.797
PD	EN_L3_5_IT_1	UNG	0.13	0.15	0.88	0.381	0.953
PD	EN_L3_5_IT_2	UNG	0.09	0.10	0.94	0.349	0.84
PD	EN_L3_5_IT_3	UNG	0.19	0.12	1.66	0.0973	0.672
PD	EN_L5_6_NP	UNG	0.66	0.52	1.27	0.205	0.999
PD	EN_L6B	UNG	1.20	0.49	2.47	0.0136	0.978
PD	EN_L6_CT	UNG	0.31	0.17	1.84	0.0661	0.984
PD	EN_L6_IT_1	UNG	0.07	0.17	0.39	0.7	1
PD	EN_L6_IT_2	UNG	0.44	0.24	1.80	0.0726	0.928
PD	IN_ADARB2	UNG	-0.01	0.17	-0.05	0.962	0.996
PD	IN_LAMP5_RELN	UNG	0.06	0.16	0.35	0.724	0.994
PD	IN_PVALB	UNG	0.11	0.12	0.86	0.388	0.942
PD	IN_SST	UNG	-0.13	0.14	-0.90	0.367	0.926
PD	IN_VIP	UNG	0.13	0.10	1.25	0.213	0.82
PD	OPC	UNG	0.01	0.10	0.08	0.937	0.997
PD	Oligo	UNG	-0.01	0.08	-0.08	0.937	0.986
PD	Astro	UNK	0.07	0.06	1.25	0.212	0.794
PD	EN_L2_3_IT	UNK	0.03	0.06	0.52	0.601	0.911
PD	EN_L3_5_IT_1	UNK	-0.06	0.09	-0.63	0.529	0.96
PD	EN_L3_5_IT_2	UNK	-0.05	0.08	-0.60	0.55	0.915
PD	EN_L3_5_IT_3	UNK	0.05	0.08	0.60	0.549	0.93
PD	EN_L5_6_NP	UNK	0.12	0.12	0.99	0.32	0.999
PD	EN_L6B	UNK	0.07	0.15	0.48	0.635	0.999
PD	EN_L6_CT	UNK	-0.03	0.11	-0.29	0.769	0.998
PD	EN_L6_IT_1	UNK	-0.04	0.13	-0.33	0.74	1
PD	EN_L6_IT_2	UNK	-0.30	0.18	-1.67	0.0943	0.982
PD	Endo	UNK	-0.39	0.47	-0.83	0.409	0.896
PD	IN_ADARB2	UNK	-0.02	0.09	-0.21	0.837	0.988
PD	IN_LAMP5_LHX6	UNK	0.03	0.14	0.22	0.824	1
PD	IN_LAMP5_RELN	UNK	0.07	0.09	0.70	0.487	0.988
PD	IN_PVALB	UNK	-0.00	0.07	-0.07	0.946	0.997
PD	IN_PVALB_CHC	UNK	-0.02	0.11	-0.19	0.852	0.99
PD	IN_SST	UNK	0.01	0.08	0.13	0.893	0.991
PD	IN_VIP	UNK	-0.00	0.07	-0.04	0.966	0.997
PD	Micro	UNK	0.06	0.07	0.86	0.392	0.97
PD	OPC	UNK	0.00	0.05	0.04	0.97	0.998
PD	Oligo	UNK	0.04	0.05	0.88	0.378	0.804
PD	PC	UNK	-0.04	0.17	-0.22	0.828	0.997
PD	PVM	UNK	-0.13	0.24	-0.56	0.576	0.947
PD	VLMC	UNK	0.23	0.18	1.29	0.198	0.805
PD	Astro	UNKL	0.06	0.08	0.67	0.503	0.922
PD	EN_L2_3_IT	UNKL	-0.04	0.07	-0.58	0.565	0.9
PD	EN_L3_5_IT_1	UNKL	0.10	0.11	0.99	0.324	0.94
PD	EN_L3_5_IT_2	UNKL	0.02	0.09	0.23	0.822	0.977
PD	EN_L3_5_IT_3	UNKL	0.09	0.08	1.09	0.276	0.833
PD	EN_L5_6_NP	UNKL	-0.08	0.12	-0.67	0.506	0.999
PD	EN_L6B	UNKL	-0.12	0.15	-0.79	0.429	0.999
PD	EN_L6_CT	UNKL	0.00	0.12	0.03	0.976	0.999
PD	EN_L6_IT_1	UNKL	0.02	0.13	0.16	0.873	1
PD	EN_L6_IT_2	UNKL	0.03	0.21	0.16	0.871	0.997
PD	IN_ADARB2	UNKL	-0.06	0.10	-0.55	0.583	0.972
PD	IN_LAMP5_LHX6	UNKL	0.00	0.13	0.00	0.999	1
PD	IN_LAMP5_RELN	UNKL	0.12	0.13	0.93	0.353	0.984
PD	IN_PVALB	UNKL	0.11	0.09	1.23	0.22	0.913
PD	IN_PVALB_CHC	UNKL	-0.00	0.15	-0.00	0.998	0.999
PD	IN_SST	UNKL	0.07	0.08	0.83	0.409	0.931
PD	IN_VIP	UNKL	0.05	0.08	0.65	0.518	0.914
PD	Micro	UNKL	0.10	0.14	0.72	0.473	0.97
PD	OPC	UNKL	-0.05	0.08	-0.60	0.551	0.973
PD	Oligo	UNKL	0.04	0.06	0.72	0.469	0.845
PD	EN_L2_3_IT	UPB1	-0.18	0.16	-1.09	0.277	0.773
PD	Oligo	UPB1	-0.14	0.18	-0.78	0.438	0.831
PD	PC	UPB1	-0.24	0.51	-0.46	0.643	0.997
PD	Astro	UPF1	0.00	0.06	0.06	0.953	0.996
PD	EN_L2_3_IT	UPF1	0.15	0.06	2.69	0.00725	0.33
PD	EN_L3_5_IT_1	UPF1	0.00	0.10	0.04	0.971	0.997
PD	EN_L3_5_IT_2	UPF1	0.12	0.08	1.50	0.135	0.703
PD	EN_L3_5_IT_3	UPF1	0.16	0.08	1.99	0.0468	0.559
PD	EN_L5_6_NP	UPF1	-0.08	0.14	-0.58	0.563	0.999
PD	EN_L6B	UPF1	-0.12	0.15	-0.83	0.408	0.999
PD	EN_L6_CT	UPF1	-0.08	0.13	-0.62	0.534	0.998
PD	EN_L6_IT_1	UPF1	-0.12	0.12	-1.03	0.305	1
PD	EN_L6_IT_2	UPF1	0.28	0.18	1.52	0.13	0.992
PD	Endo	UPF1	-0.27	0.38	-0.72	0.471	0.913
PD	IN_ADARB2	UPF1	0.18	0.12	1.47	0.141	0.9
PD	IN_LAMP5_LHX6	UPF1	0.09	0.14	0.65	0.519	1
PD	IN_LAMP5_RELN	UPF1	0.12	0.11	1.14	0.252	0.969
PD	IN_PVALB	UPF1	0.14	0.08	1.92	0.0549	0.772
PD	IN_PVALB_CHC	UPF1	0.07	0.14	0.52	0.601	0.973
PD	IN_SST	UPF1	0.12	0.08	1.46	0.145	0.859
PD	IN_VIP	UPF1	0.09	0.07	1.28	0.201	0.817
PD	Micro	UPF1	0.17	0.10	1.74	0.0813	0.939
PD	OPC	UPF1	0.07	0.07	0.92	0.359	0.951
PD	Oligo	UPF1	0.09	0.05	1.85	0.0641	0.474
PD	PC	UPF1	0.27	0.44	0.62	0.538	0.997
PD	Adaptive	UPF2	0.24	0.40	0.59	0.558	0.955
PD	Astro	UPF2	0.05	0.04	1.23	0.218	0.799
PD	EN_L2_3_IT	UPF2	0.00	0.03	0.11	0.914	0.985
PD	EN_L3_5_IT_1	UPF2	-0.04	0.06	-0.68	0.496	0.96
PD	EN_L3_5_IT_2	UPF2	0.00	0.05	0.06	0.95	0.994
PD	EN_L3_5_IT_3	UPF2	0.04	0.04	0.92	0.356	0.869
PD	EN_L5_6_NP	UPF2	0.12	0.09	1.43	0.153	0.999
PD	EN_L6B	UPF2	0.11	0.10	1.08	0.28	0.999
PD	EN_L6_CT	UPF2	0.05	0.07	0.80	0.424	0.998
PD	EN_L6_IT_1	UPF2	-0.04	0.08	-0.50	0.614	1
PD	EN_L6_IT_2	UPF2	0.07	0.09	0.79	0.431	0.992
PD	Endo	UPF2	-0.13	0.14	-0.94	0.346	0.872
PD	IN_ADARB2	UPF2	-0.01	0.06	-0.22	0.824	0.987
PD	IN_LAMP5_LHX6	UPF2	0.05	0.09	0.58	0.562	1
PD	IN_LAMP5_RELN	UPF2	0.07	0.07	1.04	0.299	0.969
PD	IN_PVALB	UPF2	0.06	0.05	1.15	0.252	0.918
PD	IN_PVALB_CHC	UPF2	-0.04	0.08	-0.53	0.594	0.972
PD	IN_SST	UPF2	-0.03	0.06	-0.40	0.69	0.972
PD	IN_VIP	UPF2	0.02	0.05	0.39	0.695	0.957
PD	Micro	UPF2	0.00	0.06	0.08	0.933	0.997
PD	OPC	UPF2	-0.01	0.04	-0.15	0.88	0.995
PD	Oligo	UPF2	-0.03	0.04	-0.64	0.519	0.872
PD	PC	UPF2	0.15	0.15	1.00	0.319	0.997
PD	PVM	UPF2	0.07	0.20	0.35	0.725	0.954
PD	SMC	UPF2	0.53	1.27	0.41	0.68	0.998
PD	VLMC	UPF2	0.06	0.17	0.38	0.706	0.969
PD	Astro	UPF3A	-0.02	0.06	-0.38	0.706	0.962
PD	EN_L2_3_IT	UPF3A	-0.06	0.05	-1.16	0.246	0.752
PD	EN_L3_5_IT_1	UPF3A	-0.03	0.07	-0.44	0.663	0.977
PD	EN_L3_5_IT_2	UPF3A	-0.02	0.06	-0.25	0.805	0.975
PD	EN_L3_5_IT_3	UPF3A	-0.01	0.06	-0.15	0.88	0.989
PD	EN_L5_6_NP	UPF3A	-0.05	0.08	-0.56	0.578	0.999
PD	EN_L6B	UPF3A	0.08	0.12	0.69	0.487	0.999
PD	EN_L6_CT	UPF3A	-0.05	0.08	-0.62	0.538	0.998
PD	EN_L6_IT_1	UPF3A	-0.09	0.08	-1.19	0.232	1
PD	EN_L6_IT_2	UPF3A	-0.03	0.10	-0.26	0.794	0.997
PD	Endo	UPF3A	-0.36	0.15	-2.41	0.016	0.433
PD	IN_ADARB2	UPF3A	-0.05	0.06	-0.78	0.435	0.963
PD	IN_LAMP5_LHX6	UPF3A	0.00	0.06	0.00	0.998	1
PD	IN_LAMP5_RELN	UPF3A	0.04	0.07	0.59	0.552	0.991
PD	IN_PVALB	UPF3A	-0.00	0.05	-0.00	0.998	1
PD	IN_PVALB_CHC	UPF3A	0.00	0.08	0.01	0.994	0.999
PD	IN_SST	UPF3A	-0.04	0.06	-0.63	0.527	0.953
PD	IN_VIP	UPF3A	-0.01	0.05	-0.19	0.851	0.979
PD	Micro	UPF3A	-0.05	0.08	-0.61	0.539	0.976
PD	OPC	UPF3A	-0.05	0.06	-0.95	0.341	0.947
PD	Oligo	UPF3A	-0.04	0.05	-0.75	0.452	0.84
PD	PC	UPF3A	0.00	0.51	0.01	0.993	0.999
PD	PVM	UPF3A	-1.65	0.91	-1.81	0.0703	0.642
PD	VLMC	UPF3A	0.08	0.20	0.40	0.686	0.967
PD	Astro	UPF3B	-0.04	0.06	-0.72	0.47	0.91
PD	EN_L2_3_IT	UPF3B	0.02	0.05	0.45	0.652	0.926
PD	EN_L3_5_IT_1	UPF3B	0.05	0.10	0.57	0.572	0.969
PD	EN_L3_5_IT_2	UPF3B	0.04	0.06	0.61	0.539	0.912
PD	EN_L3_5_IT_3	UPF3B	0.04	0.06	0.67	0.503	0.915
PD	EN_L5_6_NP	UPF3B	0.10	0.12	0.83	0.409	0.999
PD	EN_L6B	UPF3B	-0.03	0.13	-0.27	0.79	0.999
PD	EN_L6_CT	UPF3B	0.04	0.10	0.41	0.684	0.998
PD	EN_L6_IT_1	UPF3B	0.09	0.11	0.80	0.427	1
PD	EN_L6_IT_2	UPF3B	-0.13	0.16	-0.81	0.417	0.992
PD	Endo	UPF3B	-0.34	0.35	-0.97	0.332	0.864
PD	IN_ADARB2	UPF3B	0.00	0.09	0.05	0.958	0.996
PD	IN_LAMP5_LHX6	UPF3B	0.05	0.11	0.50	0.615	1
PD	IN_LAMP5_RELN	UPF3B	0.12	0.08	1.52	0.128	0.946
PD	IN_PVALB	UPF3B	0.03	0.06	0.52	0.6	0.974
PD	IN_PVALB_CHC	UPF3B	0.07	0.10	0.69	0.491	0.953
PD	IN_SST	UPF3B	0.08	0.07	1.09	0.277	0.902
PD	IN_VIP	UPF3B	0.00	0.07	0.07	0.948	0.994
PD	Micro	UPF3B	0.13	0.10	1.27	0.205	0.95
PD	OPC	UPF3B	0.06	0.06	0.86	0.39	0.953
PD	Oligo	UPF3B	-0.03	0.06	-0.58	0.562	0.891
PD	PC	UPF3B	0.40	0.39	1.01	0.314	0.997
PD	VLMC	UPF3B	-0.39	0.23	-1.73	0.084	0.718
PD	EN_L2_3_IT	UPK1A	0.01	0.18	0.06	0.952	0.991
PD	EN_L2_3_IT	UPK1B	-0.16	0.20	-0.77	0.442	0.853
PD	EN_L3_5_IT_2	UPK1B	-0.36	0.20	-1.79	0.0739	0.609
PD	Astro	UPK2	-0.25	0.15	-1.63	0.102	0.666
PD	EN_L2_3_IT	UPK2	-0.19	0.10	-1.86	0.0635	0.557
PD	EN_L3_5_IT_2	UPK2	-0.27	0.16	-1.70	0.0887	0.632
PD	EN_L3_5_IT_3	UPK2	0.13	0.15	0.86	0.389	0.882
PD	IN_PVALB	UPK2	0.00	0.14	0.01	0.993	0.999
PD	IN_VIP	UPK2	-0.04	0.15	-0.23	0.819	0.976
PD	Oligo	UPK2	0.00	0.15	0.02	0.983	0.996
PD	Astro	UPP1	-0.03	0.11	-0.25	0.803	0.976
PD	EN_L2_3_IT	UPP1	-0.15	0.06	-2.42	0.0154	0.402
PD	EN_L3_5_IT_1	UPP1	-0.10	0.11	-0.93	0.352	0.945
PD	EN_L3_5_IT_2	UPP1	-0.20	0.08	-2.61	0.00917	0.349
PD	EN_L3_5_IT_3	UPP1	-0.08	0.08	-1.07	0.285	0.838
PD	EN_L5_6_NP	UPP1	-0.05	0.12	-0.41	0.681	0.999
PD	EN_L6B	UPP1	-0.13	0.15	-0.85	0.394	0.999
PD	EN_L6_CT	UPP1	-0.08	0.11	-0.70	0.486	0.998
PD	EN_L6_IT_1	UPP1	-0.12	0.14	-0.86	0.388	1
PD	EN_L6_IT_2	UPP1	-0.04	0.19	-0.21	0.831	0.997
PD	Endo	UPP1	0.33	0.28	1.18	0.239	0.811
PD	IN_ADARB2	UPP1	-0.08	0.10	-0.79	0.432	0.961
PD	IN_LAMP5_LHX6	UPP1	0.12	0.12	1.01	0.314	1
PD	IN_LAMP5_RELN	UPP1	-0.00	0.09	-0.02	0.984	0.998
PD	IN_PVALB	UPP1	-0.09	0.06	-1.63	0.103	0.827
PD	IN_PVALB_CHC	UPP1	-0.12	0.09	-1.30	0.195	0.833
PD	IN_SST	UPP1	-0.13	0.08	-1.61	0.107	0.821
PD	IN_VIP	UPP1	-0.11	0.06	-1.72	0.0854	0.72
PD	Micro	UPP1	-0.16	0.15	-1.09	0.278	0.955
PD	OPC	UPP1	-0.11	0.11	-0.96	0.336	0.946
PD	Oligo	UPP1	-0.03	0.10	-0.31	0.754	0.948
PD	Astro	UPP2	-0.18	0.11	-1.61	0.108	0.681
PD	EN_L2_3_IT	UPP2	0.09	0.08	1.13	0.259	0.758
PD	EN_L3_5_IT_1	UPP2	-0.08	0.10	-0.78	0.434	0.955
PD	EN_L3_5_IT_2	UPP2	0.06	0.10	0.60	0.545	0.915
PD	EN_L3_5_IT_3	UPP2	0.14	0.09	1.54	0.122	0.705
PD	EN_L5_6_NP	UPP2	-0.07	0.16	-0.42	0.674	0.999
PD	EN_L6B	UPP2	-0.13	0.12	-1.10	0.271	0.999
PD	EN_L6_CT	UPP2	0.09	0.12	0.80	0.421	0.998
PD	EN_L6_IT_1	UPP2	0.06	0.11	0.54	0.592	1
PD	EN_L6_IT_2	UPP2	-0.00	0.15	-0.00	0.996	1
PD	IN_ADARB2	UPP2	-0.01	0.11	-0.07	0.946	0.996
PD	IN_LAMP5_LHX6	UPP2	-0.07	0.12	-0.61	0.542	1
PD	IN_LAMP5_RELN	UPP2	0.09	0.11	0.84	0.403	0.986
PD	IN_PVALB	UPP2	0.06	0.09	0.63	0.527	0.964
PD	IN_PVALB_CHC	UPP2	0.05	0.12	0.41	0.682	0.977
PD	IN_SST	UPP2	0.20	0.10	2.14	0.0321	0.692
PD	IN_VIP	UPP2	0.09	0.09	1.04	0.3	0.856
PD	Micro	UPP2	-0.20	0.16	-1.26	0.209	0.951
PD	OPC	UPP2	0.03	0.10	0.31	0.757	0.991
PD	Oligo	UPP2	-0.11	0.09	-1.23	0.219	0.688
PD	Astro	UPRT	-0.07	0.07	-1.03	0.304	0.845
PD	EN_L2_3_IT	UPRT	-0.01	0.05	-0.14	0.892	0.979
PD	EN_L3_5_IT_1	UPRT	-0.18	0.09	-2.00	0.0455	0.753
PD	EN_L3_5_IT_2	UPRT	0.03	0.08	0.38	0.702	0.951
PD	EN_L3_5_IT_3	UPRT	-0.07	0.08	-0.89	0.376	0.876
PD	EN_L5_6_NP	UPRT	-0.02	0.15	-0.13	0.898	0.999
PD	EN_L6B	UPRT	-0.05	0.16	-0.29	0.771	0.999
PD	EN_L6_CT	UPRT	0.07	0.14	0.54	0.591	0.998
PD	EN_L6_IT_1	UPRT	-0.03	0.12	-0.25	0.801	1
PD	EN_L6_IT_2	UPRT	-0.10	0.20	-0.49	0.627	0.992
PD	Endo	UPRT	-0.32	0.35	-0.91	0.363	0.885
PD	IN_ADARB2	UPRT	-0.07	0.13	-0.56	0.575	0.972
PD	IN_LAMP5_LHX6	UPRT	-0.15	0.16	-0.96	0.339	1
PD	IN_LAMP5_RELN	UPRT	0.02	0.11	0.23	0.819	0.996
PD	IN_PVALB	UPRT	-0.09	0.08	-1.15	0.25	0.918
PD	IN_PVALB_CHC	UPRT	0.05	0.14	0.35	0.728	0.981
PD	IN_SST	UPRT	0.23	0.09	2.46	0.0138	0.631
PD	IN_VIP	UPRT	-0.07	0.07	-1.08	0.279	0.849
PD	Micro	UPRT	-0.12	0.12	-1.01	0.315	0.964
PD	OPC	UPRT	-0.04	0.07	-0.63	0.525	0.968
PD	Oligo	UPRT	-0.05	0.05	-1.02	0.308	0.755
PD	Astro	UQCC1	0.01	0.05	0.20	0.841	0.98
PD	EN_L2_3_IT	UQCC1	-0.00	0.04	-0.09	0.932	0.987
PD	EN_L3_5_IT_1	UQCC1	-0.01	0.07	-0.16	0.869	0.992
PD	EN_L3_5_IT_2	UQCC1	0.03	0.05	0.54	0.588	0.927
PD	EN_L3_5_IT_3	UQCC1	0.01	0.05	0.14	0.885	0.99
PD	EN_L5_6_NP	UQCC1	-0.02	0.07	-0.30	0.765	0.999
PD	EN_L6B	UQCC1	0.08	0.10	0.82	0.412	0.999
PD	EN_L6_CT	UQCC1	0.08	0.08	1.12	0.264	0.998
PD	EN_L6_IT_1	UQCC1	-0.04	0.08	-0.49	0.622	1
PD	EN_L6_IT_2	UQCC1	-0.01	0.11	-0.14	0.891	0.997
PD	Endo	UQCC1	0.25	0.16	1.58	0.113	0.695
PD	IN_ADARB2	UQCC1	-0.02	0.08	-0.33	0.741	0.982
PD	IN_LAMP5_LHX6	UQCC1	0.09	0.08	1.12	0.263	1
PD	IN_LAMP5_RELN	UQCC1	0.08	0.07	1.23	0.22	0.962
PD	IN_PVALB	UQCC1	0.02	0.05	0.49	0.622	0.976
PD	IN_PVALB_CHC	UQCC1	0.02	0.08	0.28	0.778	0.984
PD	IN_SST	UQCC1	0.04	0.06	0.57	0.569	0.953
PD	IN_VIP	UQCC1	0.04	0.05	0.80	0.423	0.893
PD	Micro	UQCC1	0.14	0.08	1.81	0.0708	0.931
PD	OPC	UQCC1	-0.02	0.05	-0.34	0.737	0.991
PD	Oligo	UQCC1	-0.01	0.04	-0.23	0.814	0.962
PD	PC	UQCC1	0.18	0.16	1.09	0.277	0.997
PD	PVM	UQCC1	-0.53	0.97	-0.54	0.586	0.947
PD	VLMC	UQCC1	0.21	0.17	1.18	0.237	0.825
PD	Astro	UQCC2	-0.08	0.08	-0.94	0.345	0.865
PD	EN_L2_3_IT	UQCC2	-0.20	0.10	-2.11	0.035	0.499
PD	EN_L3_5_IT_1	UQCC2	-0.14	0.13	-1.11	0.268	0.921
PD	EN_L3_5_IT_2	UQCC2	-0.16	0.12	-1.30	0.192	0.748
PD	EN_L3_5_IT_3	UQCC2	-0.21	0.10	-2.01	0.0447	0.558
PD	EN_L5_6_NP	UQCC2	-0.00	0.14	-0.03	0.977	0.999
PD	EN_L6B	UQCC2	0.03	0.20	0.14	0.89	0.999
PD	EN_L6_CT	UQCC2	-0.18	0.16	-1.19	0.235	0.998
PD	EN_L6_IT_1	UQCC2	-0.28	0.15	-1.83	0.0667	1
PD	EN_L6_IT_2	UQCC2	0.05	0.18	0.25	0.802	0.997
PD	IN_ADARB2	UQCC2	-0.08	0.12	-0.66	0.509	0.967
PD	IN_LAMP5_LHX6	UQCC2	0.00	0.14	0.00	0.997	1
PD	IN_LAMP5_RELN	UQCC2	-0.14	0.10	-1.42	0.155	0.946
PD	IN_PVALB	UQCC2	-0.24	0.12	-2.00	0.0454	0.759
PD	IN_PVALB_CHC	UQCC2	0.06	0.16	0.37	0.709	0.977
PD	IN_SST	UQCC2	-0.15	0.13	-1.21	0.225	0.876
PD	IN_VIP	UQCC2	-0.01	0.10	-0.14	0.892	0.984
PD	Micro	UQCC2	-0.05	0.12	-0.43	0.669	0.983
PD	OPC	UQCC2	-0.11	0.09	-1.24	0.217	0.92
PD	Oligo	UQCC2	-0.05	0.08	-0.64	0.522	0.873
PD	Astro	UQCC3	-0.01	0.11	-0.07	0.944	0.995
PD	EN_L2_3_IT	UQCC3	-0.06	0.11	-0.52	0.602	0.911
PD	EN_L3_5_IT_2	UQCC3	0.01	0.15	0.05	0.963	0.997
PD	EN_L3_5_IT_3	UQCC3	0.07	0.14	0.51	0.608	0.941
PD	IN_PVALB	UQCC3	-0.03	0.16	-0.19	0.848	0.99
PD	IN_VIP	UQCC3	-0.16	0.13	-1.19	0.234	0.835
PD	OPC	UQCC3	0.03	0.13	0.26	0.797	0.992
PD	Oligo	UQCC3	0.00	0.08	0.02	0.98	0.996
PD	Astro	UQCR10	0.00	0.08	0.04	0.966	0.997
PD	EN_L2_3_IT	UQCR10	0.06	0.09	0.71	0.475	0.868
PD	EN_L3_5_IT_1	UQCR10	0.10	0.13	0.78	0.436	0.955
PD	EN_L3_5_IT_2	UQCR10	0.01	0.10	0.08	0.937	0.992
PD	EN_L3_5_IT_3	UQCR10	0.09	0.10	0.94	0.346	0.864
PD	EN_L5_6_NP	UQCR10	-0.01	0.18	-0.07	0.941	0.999
PD	EN_L6B	UQCR10	-0.07	0.19	-0.34	0.734	0.999
PD	EN_L6_CT	UQCR10	0.28	0.16	1.73	0.0833	0.998
PD	EN_L6_IT_1	UQCR10	-0.04	0.15	-0.29	0.771	1
PD	EN_L6_IT_2	UQCR10	0.08	0.19	0.40	0.691	0.995
PD	IN_ADARB2	UQCR10	0.07	0.15	0.47	0.639	0.972
PD	IN_LAMP5_LHX6	UQCR10	-0.00	0.15	-0.00	0.999	1
PD	IN_LAMP5_RELN	UQCR10	0.02	0.11	0.23	0.816	0.996
PD	IN_PVALB	UQCR10	0.09	0.11	0.89	0.373	0.942
PD	IN_PVALB_CHC	UQCR10	0.22	0.15	1.48	0.138	0.788
PD	IN_SST	UQCR10	0.07	0.11	0.70	0.482	0.95
PD	IN_VIP	UQCR10	0.01	0.11	0.12	0.907	0.988
PD	Micro	UQCR10	-0.04	0.14	-0.26	0.794	0.989
PD	OPC	UQCR10	0.07	0.09	0.77	0.442	0.96
PD	Oligo	UQCR10	-0.08	0.06	-1.24	0.214	0.684
PD	PC	UQCR10	0.13	0.50	0.25	0.803	0.997
PD	Astro	UQCRB	-0.12	0.09	-1.34	0.179	0.766
PD	EN_L2_3_IT	UQCRB	-0.03	0.08	-0.40	0.692	0.936
PD	EN_L3_5_IT_1	UQCRB	-0.03	0.09	-0.30	0.768	0.984
PD	EN_L3_5_IT_2	UQCRB	0.01	0.08	0.11	0.913	0.989
PD	EN_L3_5_IT_3	UQCRB	0.03	0.09	0.29	0.773	0.975
PD	EN_L5_6_NP	UQCRB	0.04	0.14	0.29	0.775	0.999
PD	EN_L6B	UQCRB	-0.01	0.15	-0.05	0.957	0.999
PD	EN_L6_CT	UQCRB	-0.05	0.13	-0.38	0.708	0.998
PD	EN_L6_IT_1	UQCRB	-0.06	0.14	-0.45	0.651	1
PD	EN_L6_IT_2	UQCRB	0.13	0.16	0.83	0.409	0.992
PD	Endo	UQCRB	-0.54	0.32	-1.69	0.0913	0.659
PD	IN_ADARB2	UQCRB	0.01	0.12	0.12	0.905	0.991
PD	IN_LAMP5_LHX6	UQCRB	-0.05	0.14	-0.35	0.729	1
PD	IN_LAMP5_RELN	UQCRB	-0.04	0.09	-0.46	0.646	0.993
PD	IN_PVALB	UQCRB	-0.01	0.07	-0.13	0.896	0.993
PD	IN_PVALB_CHC	UQCRB	0.02	0.10	0.18	0.858	0.991
PD	IN_SST	UQCRB	0.03	0.09	0.30	0.764	0.978
PD	IN_VIP	UQCRB	0.00	0.08	0.05	0.958	0.997
PD	Micro	UQCRB	-0.00	0.12	-0.02	0.983	0.999
PD	OPC	UQCRB	0.19	0.07	2.82	0.00484	0.7
PD	Oligo	UQCRB	0.07	0.05	1.52	0.129	0.581
PD	PC	UQCRB	-0.68	0.36	-1.88	0.06	0.997
PD	Astro	UQCRC1	0.05	0.06	0.87	0.385	0.882
PD	EN_L2_3_IT	UQCRC1	-0.01	0.05	-0.15	0.882	0.977
PD	EN_L3_5_IT_1	UQCRC1	-0.04	0.10	-0.38	0.703	0.979
PD	EN_L3_5_IT_2	UQCRC1	-0.02	0.08	-0.26	0.796	0.974
PD	EN_L3_5_IT_3	UQCRC1	-0.02	0.07	-0.31	0.755	0.971
PD	EN_L5_6_NP	UQCRC1	-0.10	0.14	-0.70	0.481	0.999
PD	EN_L6B	UQCRC1	0.01	0.18	0.08	0.938	0.999
PD	EN_L6_CT	UQCRC1	0.03	0.14	0.19	0.849	0.998
PD	EN_L6_IT_1	UQCRC1	-0.23	0.12	-1.87	0.0614	1
PD	EN_L6_IT_2	UQCRC1	0.13	0.18	0.72	0.471	0.992
PD	IN_ADARB2	UQCRC1	0.06	0.12	0.51	0.61	0.972
PD	IN_LAMP5_LHX6	UQCRC1	0.07	0.13	0.53	0.598	1
PD	IN_LAMP5_RELN	UQCRC1	-0.01	0.11	-0.08	0.933	0.998
PD	IN_PVALB	UQCRC1	0.06	0.07	0.91	0.365	0.938
PD	IN_PVALB_CHC	UQCRC1	-0.08	0.12	-0.65	0.515	0.957
PD	IN_SST	UQCRC1	0.06	0.09	0.58	0.56	0.953
PD	IN_VIP	UQCRC1	0.10	0.07	1.53	0.126	0.759
PD	Micro	UQCRC1	-0.09	0.12	-0.72	0.471	0.97
PD	OPC	UQCRC1	0.12	0.07	1.78	0.0753	0.844
PD	Oligo	UQCRC1	0.07	0.05	1.32	0.186	0.654
PD	PC	UQCRC1	0.08	0.36	0.24	0.812	0.997
PD	Astro	UQCRC2	-0.02	0.06	-0.43	0.667	0.957
PD	EN_L2_3_IT	UQCRC2	-0.00	0.04	-0.08	0.934	0.988
PD	EN_L3_5_IT_1	UQCRC2	0.07	0.06	1.08	0.28	0.928
PD	EN_L3_5_IT_2	UQCRC2	0.04	0.05	0.85	0.398	0.865
PD	EN_L3_5_IT_3	UQCRC2	0.07	0.05	1.37	0.171	0.749
PD	EN_L5_6_NP	UQCRC2	0.18	0.09	2.05	0.0407	0.999
PD	EN_L6B	UQCRC2	-0.01	0.09	-0.10	0.918	0.999
PD	EN_L6_CT	UQCRC2	0.09	0.08	1.13	0.26	0.998
PD	EN_L6_IT_1	UQCRC2	0.05	0.07	0.63	0.528	1
PD	EN_L6_IT_2	UQCRC2	0.13	0.12	1.12	0.262	0.992
PD	Endo	UQCRC2	0.20	0.15	1.27	0.202	0.787
PD	IN_ADARB2	UQCRC2	-0.09	0.07	-1.34	0.182	0.901
PD	IN_LAMP5_LHX6	UQCRC2	0.03	0.09	0.34	0.735	1
PD	IN_LAMP5_RELN	UQCRC2	-0.02	0.07	-0.24	0.813	0.996
PD	IN_PVALB	UQCRC2	0.02	0.05	0.49	0.625	0.976
PD	IN_PVALB_CHC	UQCRC2	0.15	0.08	2.00	0.0459	0.65
PD	IN_SST	UQCRC2	0.05	0.06	0.90	0.366	0.926
PD	IN_VIP	UQCRC2	0.07	0.05	1.47	0.141	0.766
PD	Micro	UQCRC2	0.02	0.07	0.22	0.823	0.989
PD	OPC	UQCRC2	0.01	0.05	0.31	0.759	0.991
PD	Oligo	UQCRC2	-0.05	0.04	-1.19	0.236	0.702
PD	PC	UQCRC2	0.04	0.17	0.24	0.807	0.997
PD	PVM	UQCRC2	-0.07	0.68	-0.10	0.923	0.988
PD	VLMC	UQCRC2	0.04	0.18	0.22	0.823	0.983
PD	Astro	UQCRFS1	0.05	0.08	0.61	0.544	0.93
PD	EN_L2_3_IT	UQCRFS1	-0.03	0.07	-0.47	0.637	0.923
PD	EN_L3_5_IT_1	UQCRFS1	0.24	0.13	1.84	0.0655	0.779
PD	EN_L3_5_IT_2	UQCRFS1	0.16	0.09	1.79	0.0731	0.608
PD	EN_L3_5_IT_3	UQCRFS1	-0.05	0.09	-0.54	0.591	0.939
PD	EN_L5_6_NP	UQCRFS1	-0.05	0.45	-0.10	0.92	0.999
PD	EN_L6B	UQCRFS1	0.20	0.19	1.02	0.308	0.999
PD	EN_L6_CT	UQCRFS1	0.00	0.18	0.02	0.986	0.999
PD	EN_L6_IT_1	UQCRFS1	-0.20	0.15	-1.33	0.184	1
PD	EN_L6_IT_2	UQCRFS1	0.19	0.19	0.97	0.33	0.992
PD	IN_ADARB2	UQCRFS1	0.09	0.14	0.65	0.513	0.967
PD	IN_LAMP5_LHX6	UQCRFS1	-0.86	0.39	-2.21	0.0273	1
PD	IN_LAMP5_RELN	UQCRFS1	-0.06	0.14	-0.41	0.682	0.994
PD	IN_PVALB	UQCRFS1	-0.02	0.09	-0.22	0.826	0.989
PD	IN_PVALB_CHC	UQCRFS1	0.22	0.15	1.44	0.151	0.795
PD	IN_SST	UQCRFS1	0.06	0.13	0.49	0.621	0.961
PD	IN_VIP	UQCRFS1	0.08	0.08	0.98	0.328	0.867
PD	Micro	UQCRFS1	-0.01	0.15	-0.08	0.937	0.997
PD	OPC	UQCRFS1	0.04	0.08	0.47	0.636	0.984
PD	Oligo	UQCRFS1	0.13	0.06	2.09	0.0363	0.397
PD	Astro	UQCRH	0.05	0.06	0.79	0.431	0.896
PD	EN_L2_3_IT	UQCRH	-0.01	0.06	-0.20	0.843	0.968
PD	EN_L3_5_IT_1	UQCRH	0.08	0.08	0.94	0.345	0.945
PD	EN_L3_5_IT_2	UQCRH	0.05	0.06	0.77	0.44	0.878
PD	EN_L3_5_IT_3	UQCRH	0.04	0.06	0.74	0.457	0.907
PD	EN_L5_6_NP	UQCRH	0.00	0.10	0.04	0.971	0.999
PD	EN_L6B	UQCRH	0.07	0.14	0.51	0.612	0.999
PD	EN_L6_CT	UQCRH	-0.02	0.11	-0.16	0.876	0.998
PD	EN_L6_IT_1	UQCRH	0.05	0.11	0.41	0.683	1
PD	EN_L6_IT_2	UQCRH	-0.05	0.14	-0.35	0.723	0.997
PD	Endo	UQCRH	0.12	0.46	0.26	0.797	0.979
PD	IN_ADARB2	UQCRH	-0.04	0.10	-0.37	0.714	0.979
PD	IN_LAMP5_LHX6	UQCRH	0.00	0.12	0.04	0.968	1
PD	IN_LAMP5_RELN	UQCRH	0.09	0.09	0.99	0.321	0.974
PD	IN_PVALB	UQCRH	0.06	0.06	1.03	0.304	0.927
PD	IN_PVALB_CHC	UQCRH	0.13	0.10	1.30	0.193	0.832
PD	IN_SST	UQCRH	0.04	0.08	0.43	0.671	0.969
PD	IN_VIP	UQCRH	-0.08	0.07	-1.21	0.228	0.831
PD	Micro	UQCRH	0.02	0.10	0.21	0.831	0.989
PD	OPC	UQCRH	-0.01	0.07	-0.13	0.894	0.996
PD	Oligo	UQCRH	-0.02	0.05	-0.43	0.669	0.927
PD	PC	UQCRH	0.58	0.43	1.36	0.174	0.997
PD	Astro	UQCRHL	0.08	0.14	0.55	0.58	0.939
PD	EN_L2_3_IT	UQCRHL	0.05	0.14	0.37	0.708	0.941
PD	Oligo	UQCRHL	0.04	0.16	0.23	0.818	0.963
PD	Astro	UQCRQ	0.04	0.09	0.53	0.599	0.943
PD	EN_L2_3_IT	UQCRQ	-0.01	0.09	-0.15	0.883	0.977
PD	EN_L3_5_IT_1	UQCRQ	-0.04	0.14	-0.29	0.771	0.984
PD	EN_L3_5_IT_2	UQCRQ	-0.01	0.11	-0.11	0.915	0.989
PD	EN_L3_5_IT_3	UQCRQ	0.00	0.11	0.01	0.993	0.999
PD	EN_L6B	UQCRQ	0.40	0.75	0.54	0.592	0.999
PD	EN_L6_CT	UQCRQ	0.30	0.50	0.59	0.554	0.998
PD	EN_L6_IT_1	UQCRQ	0.04	0.19	0.21	0.83	1
PD	EN_L6_IT_2	UQCRQ	-0.06	0.64	-0.09	0.93	0.999
PD	IN_ADARB2	UQCRQ	-0.02	0.16	-0.13	0.893	0.991
PD	IN_LAMP5_RELN	UQCRQ	-0.08	0.14	-0.58	0.562	0.991
PD	IN_PVALB	UQCRQ	-0.18	0.11	-1.64	0.101	0.825
PD	IN_SST	UQCRQ	-0.07	0.14	-0.47	0.635	0.962
PD	IN_VIP	UQCRQ	-0.12	0.11	-1.08	0.28	0.85
PD	Micro	UQCRQ	-0.02	0.14	-0.16	0.875	0.991
PD	OPC	UQCRQ	0.01	0.09	0.14	0.887	0.995
PD	Oligo	UQCRQ	0.01	0.06	0.09	0.929	0.985
PD	Astro	URB1	0.09	0.08	1.12	0.264	0.825
PD	EN_L2_3_IT	URB1	-0.01	0.05	-0.17	0.865	0.972
PD	EN_L3_5_IT_1	URB1	-0.00	0.09	-0.04	0.97	0.997
PD	EN_L3_5_IT_2	URB1	0.02	0.07	0.30	0.762	0.967
PD	EN_L3_5_IT_3	URB1	0.02	0.07	0.29	0.771	0.974
PD	EN_L5_6_NP	URB1	0.04	0.10	0.39	0.693	0.999
PD	EN_L6B	URB1	-0.04	0.13	-0.28	0.783	0.999
PD	EN_L6_CT	URB1	0.06	0.10	0.61	0.544	0.998
PD	EN_L6_IT_1	URB1	-0.07	0.11	-0.69	0.493	1
PD	EN_L6_IT_2	URB1	-0.10	0.14	-0.72	0.472	0.992
PD	Endo	URB1	-0.52	0.41	-1.28	0.202	0.786
PD	IN_ADARB2	URB1	0.08	0.08	0.90	0.369	0.953
PD	IN_LAMP5_LHX6	URB1	0.06	0.12	0.48	0.631	1
PD	IN_LAMP5_RELN	URB1	0.06	0.09	0.67	0.502	0.991
PD	IN_PVALB	URB1	0.13	0.06	2.10	0.0356	0.755
PD	IN_PVALB_CHC	URB1	-0.11	0.12	-0.87	0.383	0.915
PD	IN_SST	URB1	0.12	0.08	1.53	0.126	0.844
PD	IN_VIP	URB1	-0.00	0.06	-0.00	0.997	1
PD	Micro	URB1	0.35	0.16	2.13	0.0335	0.924
PD	OPC	URB1	0.12	0.06	2.05	0.0404	0.796
PD	Oligo	URB1	0.08	0.05	1.64	0.101	0.538
PD	PC	URB1	0.41	0.53	0.78	0.435	0.997
PD	VLMC	URB1	0.44	0.26	1.72	0.0849	0.718
PD	Astro	URB2	-0.13	0.08	-1.49	0.136	0.714
PD	EN_L2_3_IT	URB2	-0.22	0.07	-2.98	0.00291	0.267
PD	EN_L3_5_IT_1	URB2	-0.14	0.15	-0.91	0.362	0.947
PD	EN_L3_5_IT_2	URB2	-0.27	0.13	-2.01	0.0442	0.53
PD	EN_L3_5_IT_3	URB2	-0.30	0.11	-2.81	0.0049	0.3
PD	EN_L6B	URB2	0.42	0.47	0.89	0.376	0.999
PD	EN_L6_CT	URB2	0.10	0.18	0.54	0.587	0.998
PD	EN_L6_IT_1	URB2	0.01	0.17	0.05	0.962	1
PD	EN_L6_IT_2	URB2	-0.28	0.54	-0.52	0.606	0.992
PD	IN_LAMP5_RELN	URB2	0.15	0.16	0.91	0.361	0.984
PD	IN_PVALB	URB2	-0.09	0.11	-0.85	0.396	0.945
PD	IN_SST	URB2	-0.38	0.15	-2.56	0.0104	0.617
PD	IN_VIP	URB2	-0.16	0.11	-1.42	0.155	0.782
PD	Micro	URB2	0.11	0.16	0.70	0.483	0.97
PD	OPC	URB2	-0.24	0.12	-2.05	0.0407	0.796
PD	Oligo	URB2	-0.01	0.07	-0.22	0.825	0.965
PD	Astro	URGCP	0.01	0.07	0.21	0.831	0.979
PD	EN_L2_3_IT	URGCP	-0.08	0.06	-1.18	0.238	0.748
PD	EN_L3_5_IT_1	URGCP	-0.14	0.09	-1.65	0.0985	0.806
PD	EN_L3_5_IT_2	URGCP	-0.03	0.08	-0.38	0.701	0.95
PD	EN_L3_5_IT_3	URGCP	0.02	0.09	0.23	0.82	0.981
PD	EN_L5_6_NP	URGCP	-0.09	0.13	-0.66	0.509	0.999
PD	EN_L6B	URGCP	0.00	0.16	0.02	0.984	0.999
PD	EN_L6_CT	URGCP	-0.14	0.11	-1.26	0.207	0.998
PD	EN_L6_IT_1	URGCP	0.02	0.11	0.17	0.866	1
PD	EN_L6_IT_2	URGCP	0.05	0.15	0.34	0.736	0.997
PD	IN_ADARB2	URGCP	-0.07	0.11	-0.61	0.544	0.972
PD	IN_LAMP5_LHX6	URGCP	0.08	0.12	0.66	0.51	1
PD	IN_LAMP5_RELN	URGCP	0.02	0.13	0.13	0.895	0.998
PD	IN_PVALB	URGCP	-0.06	0.08	-0.70	0.486	0.954
PD	IN_PVALB_CHC	URGCP	-0.06	0.14	-0.45	0.651	0.976
PD	IN_SST	URGCP	0.10	0.11	0.93	0.352	0.919
PD	IN_VIP	URGCP	0.01	0.09	0.07	0.941	0.994
PD	Micro	URGCP	-0.06	0.13	-0.44	0.663	0.982
PD	OPC	URGCP	0.06	0.09	0.66	0.511	0.968
PD	Oligo	URGCP	-0.02	0.06	-0.33	0.743	0.946
PD	EN_L2_3_IT	URGCP-MRPS24	0.17	0.17	1.01	0.314	0.789
PD	Adaptive	URI1	-0.49	0.33	-1.50	0.134	0.702
PD	Astro	URI1	-0.08	0.05	-1.60	0.109	0.681
PD	EN_L2_3_IT	URI1	-0.13	0.05	-2.59	0.00969	0.357
PD	EN_L3_5_IT_1	URI1	-0.11	0.08	-1.36	0.173	0.879
PD	EN_L3_5_IT_2	URI1	-0.06	0.06	-0.98	0.329	0.828
PD	EN_L3_5_IT_3	URI1	-0.09	0.06	-1.49	0.136	0.718
PD	EN_L5_6_NP	URI1	-0.18	0.08	-2.13	0.033	0.999
PD	EN_L6B	URI1	-0.16	0.10	-1.69	0.0915	0.999
PD	EN_L6_CT	URI1	0.02	0.07	0.30	0.767	0.998
PD	EN_L6_IT_1	URI1	-0.09	0.10	-0.88	0.376	1
PD	EN_L6_IT_2	URI1	-0.27	0.11	-2.38	0.0174	0.867
PD	Endo	URI1	0.09	0.15	0.61	0.54	0.931
PD	IN_ADARB2	URI1	-0.04	0.06	-0.57	0.567	0.972
PD	IN_LAMP5_LHX6	URI1	-0.02	0.07	-0.29	0.771	1
PD	IN_LAMP5_RELN	URI1	0.03	0.05	0.50	0.62	0.993
PD	IN_PVALB	URI1	-0.01	0.05	-0.16	0.874	0.992
PD	IN_PVALB_CHC	URI1	-0.01	0.07	-0.20	0.842	0.989
PD	IN_SST	URI1	-0.05	0.06	-0.93	0.355	0.919
PD	IN_VIP	URI1	-0.04	0.04	-0.81	0.419	0.892
PD	Micro	URI1	0.06	0.08	0.73	0.465	0.97
PD	OPC	URI1	-0.01	0.04	-0.34	0.73	0.99
PD	Oligo	URI1	-0.01	0.04	-0.29	0.771	0.951
PD	PC	URI1	-0.25	0.17	-1.50	0.133	0.997
PD	PVM	URI1	-0.01	0.25	-0.03	0.972	0.991
PD	SMC	URI1	-0.09	0.93	-0.10	0.92	0.998
PD	VLMC	URI1	0.07	0.15	0.48	0.631	0.963
PD	Astro	URM1	-0.01	0.07	-0.20	0.842	0.98
PD	EN_L2_3_IT	URM1	-0.03	0.07	-0.41	0.685	0.935
PD	EN_L3_5_IT_1	URM1	0.05	0.12	0.48	0.634	0.976
PD	EN_L3_5_IT_2	URM1	0.07	0.08	0.79	0.432	0.875
PD	EN_L3_5_IT_3	URM1	-0.00	0.08	-0.03	0.978	0.998
PD	EN_L5_6_NP	URM1	-0.12	0.17	-0.72	0.47	0.999
PD	EN_L6B	URM1	-0.07	0.18	-0.37	0.71	0.999
PD	EN_L6_CT	URM1	0.20	0.16	1.22	0.223	0.998
PD	EN_L6_IT_1	URM1	0.06	0.14	0.42	0.675	1
PD	EN_L6_IT_2	URM1	-0.31	0.20	-1.59	0.112	0.985
PD	IN_ADARB2	URM1	0.22	0.15	1.45	0.147	0.901
PD	IN_LAMP5_LHX6	URM1	-0.12	0.17	-0.71	0.479	1
PD	IN_LAMP5_RELN	URM1	0.00	0.14	0.02	0.984	0.998
PD	IN_PVALB	URM1	0.06	0.08	0.68	0.494	0.958
PD	IN_PVALB_CHC	URM1	0.01	0.15	0.09	0.93	0.993
PD	IN_SST	URM1	0.01	0.10	0.11	0.915	0.993
PD	IN_VIP	URM1	-0.10	0.10	-1.06	0.289	0.854
PD	Micro	URM1	0.09	0.13	0.74	0.457	0.97
PD	OPC	URM1	0.01	0.07	0.20	0.842	0.992
PD	Oligo	URM1	0.11	0.06	1.85	0.0639	0.473
PD	EN_L2_3_IT	UROC1	-0.19	0.19	-1.00	0.317	0.79
PD	Astro	UROD	-0.13	0.10	-1.35	0.176	0.762
PD	EN_L2_3_IT	UROD	-0.03	0.07	-0.37	0.709	0.941
PD	EN_L3_5_IT_1	UROD	-0.12	0.14	-0.81	0.416	0.955
PD	EN_L3_5_IT_2	UROD	0.13	0.09	1.43	0.154	0.72
PD	EN_L3_5_IT_3	UROD	-0.11	0.11	-0.93	0.351	0.869
PD	EN_L5_6_NP	UROD	0.11	0.57	0.20	0.84	0.999
PD	EN_L6B	UROD	-0.32	0.62	-0.52	0.601	0.999
PD	EN_L6_CT	UROD	-0.14	0.39	-0.37	0.708	0.998
PD	EN_L6_IT_1	UROD	0.12	0.19	0.63	0.529	1
PD	IN_PVALB	UROD	0.09	0.13	0.69	0.49	0.956
PD	IN_SST	UROD	0.13	0.14	0.89	0.374	0.929
PD	IN_VIP	UROD	-0.12	0.13	-0.93	0.35	0.877
PD	Micro	UROD	0.26	0.14	1.80	0.0714	0.933
PD	OPC	UROD	-0.04	0.10	-0.34	0.734	0.991
PD	Oligo	UROD	0.02	0.07	0.32	0.753	0.948
PD	Astro	UROS	0.03	0.06	0.59	0.554	0.932
PD	EN_L2_3_IT	UROS	-0.04	0.06	-0.58	0.565	0.9
PD	EN_L3_5_IT_1	UROS	-0.20	0.12	-1.73	0.0844	0.791
PD	EN_L3_5_IT_2	UROS	-0.11	0.09	-1.22	0.223	0.764
PD	EN_L3_5_IT_3	UROS	-0.07	0.08	-0.85	0.395	0.885
PD	EN_L5_6_NP	UROS	-0.07	0.15	-0.48	0.628	0.999
PD	EN_L6B	UROS	-0.04	0.16	-0.27	0.79	0.999
PD	EN_L6_CT	UROS	-0.16	0.12	-1.31	0.189	0.998
PD	EN_L6_IT_1	UROS	0.12	0.12	0.96	0.338	1
PD	EN_L6_IT_2	UROS	-0.16	0.16	-1.00	0.316	0.992
PD	IN_ADARB2	UROS	-0.18	0.11	-1.70	0.0883	0.881
PD	IN_LAMP5_LHX6	UROS	-0.16	0.12	-1.34	0.179	1
PD	IN_LAMP5_RELN	UROS	-0.11	0.10	-1.09	0.276	0.969
PD	IN_PVALB	UROS	-0.05	0.07	-0.77	0.44	0.95
PD	IN_PVALB_CHC	UROS	0.11	0.11	1.02	0.307	0.884
PD	IN_SST	UROS	-0.12	0.08	-1.52	0.128	0.847
PD	IN_VIP	UROS	0.00	0.06	0.02	0.985	0.999
PD	Micro	UROS	-0.15	0.14	-1.05	0.295	0.958
PD	OPC	UROS	0.02	0.07	0.25	0.8	0.992
PD	Oligo	UROS	-0.02	0.04	-0.48	0.629	0.913
PD	Astro	USB1	-0.01	0.08	-0.15	0.879	0.983
PD	EN_L2_3_IT	USB1	-0.01	0.06	-0.17	0.865	0.972
PD	EN_L3_5_IT_1	USB1	0.07	0.14	0.51	0.611	0.975
PD	EN_L3_5_IT_2	USB1	-0.20	0.10	-1.95	0.0508	0.552
PD	EN_L3_5_IT_3	USB1	-0.14	0.10	-1.51	0.131	0.713
PD	EN_L5_6_NP	USB1	0.26	0.18	1.45	0.147	0.999
PD	EN_L6B	USB1	-0.30	0.18	-1.64	0.102	0.999
PD	EN_L6_CT	USB1	-0.06	0.17	-0.35	0.723	0.998
PD	EN_L6_IT_1	USB1	0.14	0.15	0.92	0.36	1
PD	EN_L6_IT_2	USB1	0.52	0.54	0.96	0.336	0.992
PD	IN_PVALB	USB1	-0.20	0.10	-1.98	0.0481	0.766
PD	IN_SST	USB1	-0.12	0.12	-0.94	0.347	0.919
PD	IN_VIP	USB1	-0.01	0.13	-0.11	0.912	0.988
PD	Micro	USB1	0.20	0.16	1.21	0.225	0.951
PD	OPC	USB1	-0.01	0.11	-0.10	0.918	0.997
PD	Oligo	USB1	0.14	0.07	2.08	0.0374	0.4
PD	Astro	USE1	-0.09	0.08	-1.11	0.269	0.826
PD	EN_L2_3_IT	USE1	-0.12	0.09	-1.39	0.165	0.686
PD	EN_L3_5_IT_1	USE1	-0.43	0.18	-2.38	0.0171	0.613
PD	EN_L3_5_IT_2	USE1	-0.27	0.13	-2.07	0.0388	0.509
PD	EN_L3_5_IT_3	USE1	-0.06	0.13	-0.51	0.61	0.941
PD	EN_L6B	USE1	-0.30	0.58	-0.52	0.601	0.999
PD	EN_L6_CT	USE1	-0.30	0.38	-0.80	0.425	0.998
PD	EN_L6_IT_1	USE1	-0.00	0.15	-0.01	0.99	1
PD	EN_L6_IT_2	USE1	0.30	0.42	0.71	0.478	0.992
PD	IN_LAMP5_RELN	USE1	-0.31	0.15	-2.04	0.0414	0.838
PD	IN_PVALB	USE1	-0.02	0.12	-0.14	0.889	0.993
PD	IN_SST	USE1	-0.18	0.15	-1.20	0.23	0.876
PD	IN_VIP	USE1	-0.21	0.13	-1.62	0.106	0.745
PD	Micro	USE1	0.09	0.15	0.59	0.555	0.977
PD	OPC	USE1	0.01	0.10	0.09	0.926	0.997
PD	Oligo	USE1	-0.10	0.07	-1.39	0.165	0.627
PD	Astro	USF1	-0.10	0.10	-1.00	0.319	0.854
PD	EN_L2_3_IT	USF1	0.05	0.10	0.45	0.651	0.926
PD	EN_L3_5_IT_2	USF1	0.01	0.14	0.09	0.929	0.991
PD	EN_L3_5_IT_3	USF1	-0.01	0.15	-0.04	0.969	0.998
PD	EN_L6_IT_1	USF1	0.66	0.34	1.94	0.0526	1
PD	IN_PVALB	USF1	-0.07	0.12	-0.55	0.583	0.971
PD	IN_SST	USF1	-0.28	0.18	-1.58	0.115	0.833
PD	IN_VIP	USF1	-0.07	0.14	-0.53	0.596	0.933
PD	Micro	USF1	-0.27	0.15	-1.84	0.0659	0.931
PD	OPC	USF1	0.00	0.12	0.01	0.996	1
PD	Oligo	USF1	0.05	0.09	0.54	0.592	0.906
PD	Astro	USF2	0.04	0.07	0.55	0.584	0.939
PD	EN_L2_3_IT	USF2	0.00	0.06	0.06	0.955	0.992
PD	EN_L3_5_IT_1	USF2	0.12	0.09	1.27	0.206	0.892
PD	EN_L3_5_IT_2	USF2	0.02	0.06	0.36	0.718	0.957
PD	EN_L3_5_IT_3	USF2	0.04	0.06	0.62	0.535	0.93
PD	EN_L5_6_NP	USF2	-0.02	0.15	-0.13	0.897	0.999
PD	EN_L6B	USF2	-0.12	0.16	-0.73	0.468	0.999
PD	EN_L6_CT	USF2	-0.16	0.12	-1.38	0.169	0.998
PD	EN_L6_IT_1	USF2	0.08	0.12	0.68	0.498	1
PD	EN_L6_IT_2	USF2	0.16	0.18	0.89	0.372	0.992
PD	IN_ADARB2	USF2	0.14	0.10	1.35	0.178	0.901
PD	IN_LAMP5_LHX6	USF2	0.15	0.14	1.06	0.291	1
PD	IN_LAMP5_RELN	USF2	0.13	0.10	1.24	0.217	0.962
PD	IN_PVALB	USF2	0.02	0.08	0.18	0.859	0.991
PD	IN_PVALB_CHC	USF2	0.03	0.14	0.22	0.824	0.987
PD	IN_SST	USF2	0.17	0.10	1.76	0.0779	0.802
PD	IN_VIP	USF2	0.06	0.07	0.80	0.423	0.893
PD	Micro	USF2	0.14	0.08	1.73	0.0833	0.939
PD	OPC	USF2	-0.03	0.07	-0.36	0.72	0.989
PD	Oligo	USF2	0.07	0.06	1.19	0.236	0.702
PD	Astro	USF3	0.02	0.05	0.42	0.676	0.957
PD	EN_L2_3_IT	USF3	0.03	0.04	0.66	0.511	0.883
PD	EN_L3_5_IT_1	USF3	-0.01	0.08	-0.17	0.863	0.992
PD	EN_L3_5_IT_2	USF3	-0.01	0.06	-0.12	0.901	0.988
PD	EN_L3_5_IT_3	USF3	0.05	0.06	0.75	0.452	0.905
PD	EN_L5_6_NP	USF3	-0.07	0.10	-0.65	0.517	0.999
PD	EN_L6B	USF3	0.05	0.13	0.40	0.686	0.999
PD	EN_L6_CT	USF3	-0.04	0.09	-0.46	0.645	0.998
PD	EN_L6_IT_1	USF3	0.02	0.10	0.23	0.815	1
PD	EN_L6_IT_2	USF3	0.01	0.13	0.06	0.952	0.999
PD	Endo	USF3	0.04	0.30	0.15	0.882	0.993
PD	IN_ADARB2	USF3	-0.02	0.11	-0.14	0.885	0.991
PD	IN_LAMP5_LHX6	USF3	-0.08	0.11	-0.66	0.512	1
PD	IN_LAMP5_RELN	USF3	-0.08	0.11	-0.69	0.49	0.988
PD	IN_PVALB	USF3	-0.08	0.06	-1.31	0.189	0.895
PD	IN_PVALB_CHC	USF3	-0.19	0.13	-1.47	0.141	0.789
PD	IN_SST	USF3	-0.05	0.09	-0.54	0.589	0.954
PD	IN_VIP	USF3	0.05	0.06	0.80	0.422	0.893
PD	Micro	USF3	0.14	0.11	1.27	0.205	0.949
PD	OPC	USF3	0.07	0.06	1.17	0.242	0.922
PD	Oligo	USF3	0.10	0.05	1.98	0.0478	0.429
PD	PC	USF3	-0.36	0.31	-1.15	0.248	0.997
PD	VLMC	USF3	0.25	0.24	1.01	0.312	0.88
PD	Astro	USH1C	-0.00	0.21	-0.01	0.992	0.999
PD	EN_L2_3_IT	USH1C	-0.18	0.15	-1.15	0.25	0.752
PD	EN_L6B	USH1C	-0.68	0.65	-1.04	0.298	0.999
PD	Oligo	USH1C	-0.77	0.20	-3.84	0.000121	0.0534
PD	Astro	USH2A	-0.12	0.10	-1.19	0.235	0.811
PD	EN_L2_3_IT	USH2A	0.09	0.10	0.96	0.335	0.799
PD	EN_L3_5_IT_1	USH2A	0.16	0.16	1.02	0.309	0.939
PD	EN_L3_5_IT_2	USH2A	0.32	0.15	2.22	0.0263	0.461
PD	EN_L3_5_IT_3	USH2A	0.10	0.11	0.89	0.372	0.874
PD	EN_L5_6_NP	USH2A	-0.47	0.21	-2.21	0.0272	0.999
PD	EN_L6B	USH2A	0.14	0.21	0.66	0.51	0.999
PD	EN_L6_CT	USH2A	0.01	0.22	0.05	0.96	0.998
PD	EN_L6_IT_1	USH2A	0.09	0.17	0.50	0.614	1
PD	EN_L6_IT_2	USH2A	-0.14	0.19	-0.73	0.464	0.992
PD	IN_ADARB2	USH2A	-0.18	0.20	-0.91	0.363	0.95
PD	IN_LAMP5_LHX6	USH2A	-0.17	0.23	-0.72	0.47	1
PD	IN_LAMP5_RELN	USH2A	-0.06	0.17	-0.37	0.713	0.994
PD	IN_PVALB	USH2A	0.04	0.12	0.38	0.705	0.982
PD	IN_SST	USH2A	0.05	0.17	0.31	0.756	0.978
PD	IN_VIP	USH2A	0.02	0.12	0.20	0.844	0.979
PD	OPC	USH2A	0.02	0.12	0.13	0.899	0.996
PD	Oligo	USH2A	-0.02	0.09	-0.19	0.85	0.971
PD	Astro	USHBP1	-0.08	0.10	-0.83	0.404	0.887
PD	EN_L2_3_IT	USHBP1	-0.15	0.09	-1.65	0.0987	0.615
PD	EN_L3_5_IT_1	USHBP1	0.12	0.13	0.93	0.354	0.947
PD	EN_L3_5_IT_2	USHBP1	-0.23	0.11	-2.03	0.0419	0.518
PD	EN_L3_5_IT_3	USHBP1	-0.07	0.12	-0.62	0.536	0.93
PD	EN_L5_6_NP	USHBP1	-0.02	0.18	-0.09	0.927	0.999
PD	EN_L6B	USHBP1	-0.06	0.22	-0.25	0.803	0.999
PD	EN_L6_CT	USHBP1	-0.04	0.18	-0.22	0.826	0.998
PD	EN_L6_IT_1	USHBP1	-0.22	0.16	-1.38	0.169	1
PD	EN_L6_IT_2	USHBP1	-0.51	0.22	-2.28	0.0229	0.9
PD	IN_ADARB2	USHBP1	-0.13	0.17	-0.77	0.442	0.963
PD	IN_LAMP5_LHX6	USHBP1	-0.23	0.19	-1.18	0.237	1
PD	IN_LAMP5_RELN	USHBP1	-0.19	0.16	-1.23	0.219	0.962
PD	IN_PVALB	USHBP1	-0.09	0.12	-0.75	0.455	0.951
PD	IN_SST	USHBP1	-0.06	0.14	-0.41	0.679	0.969
PD	IN_VIP	USHBP1	-0.28	0.14	-2.02	0.0433	0.672
PD	Micro	USHBP1	-0.12	0.18	-0.65	0.514	0.97
PD	OPC	USHBP1	-0.10	0.12	-0.85	0.393	0.953
PD	Oligo	USHBP1	-0.15	0.10	-1.47	0.142	0.601
PD	Astro	USO1	-0.13	0.06	-2.36	0.0185	0.467
PD	EN_L2_3_IT	USO1	-0.01	0.04	-0.30	0.767	0.953
PD	EN_L3_5_IT_1	USO1	0.04	0.07	0.59	0.554	0.965
PD	EN_L3_5_IT_2	USO1	0.02	0.05	0.33	0.741	0.964
PD	EN_L3_5_IT_3	USO1	0.03	0.06	0.45	0.65	0.949
PD	EN_L5_6_NP	USO1	0.02	0.09	0.22	0.822	0.999
PD	EN_L6B	USO1	0.09	0.12	0.76	0.447	0.999
PD	EN_L6_CT	USO1	-0.04	0.08	-0.57	0.57	0.998
PD	EN_L6_IT_1	USO1	0.05	0.09	0.58	0.561	1
PD	EN_L6_IT_2	USO1	0.01	0.11	0.12	0.905	0.999
PD	Endo	USO1	-0.09	0.14	-0.62	0.535	0.931
PD	IN_ADARB2	USO1	0.05	0.07	0.68	0.497	0.967
PD	IN_LAMP5_LHX6	USO1	-0.08	0.09	-0.90	0.37	1
PD	IN_LAMP5_RELN	USO1	0.06	0.07	0.77	0.444	0.988
PD	IN_PVALB	USO1	-0.05	0.06	-0.78	0.433	0.949
PD	IN_PVALB_CHC	USO1	0.01	0.09	0.16	0.874	0.992
PD	IN_SST	USO1	-0.03	0.06	-0.43	0.666	0.967
PD	IN_VIP	USO1	0.00	0.06	0.04	0.965	0.997
PD	Micro	USO1	-0.09	0.07	-1.23	0.22	0.951
PD	OPC	USO1	-0.06	0.05	-1.18	0.24	0.922
PD	Oligo	USO1	-0.10	0.05	-2.13	0.0335	0.394
PD	PC	USO1	-0.05	0.15	-0.34	0.733	0.997
PD	PVM	USO1	0.14	0.18	0.76	0.448	0.909
PD	SMC	USO1	-0.40	1.10	-0.36	0.716	0.998
PD	VLMC	USO1	0.09	0.16	0.55	0.582	0.957
PD	Astro	USP1	0.00	0.07	0.01	0.993	0.999
PD	EN_L2_3_IT	USP1	0.04	0.07	0.51	0.607	0.913
PD	EN_L3_5_IT_1	USP1	0.07	0.11	0.63	0.529	0.96
PD	EN_L3_5_IT_2	USP1	0.02	0.08	0.32	0.752	0.966
PD	EN_L3_5_IT_3	USP1	0.08	0.09	0.88	0.378	0.877
PD	EN_L5_6_NP	USP1	-0.16	0.15	-1.06	0.29	0.999
PD	EN_L6B	USP1	-0.19	0.17	-1.12	0.263	0.999
PD	EN_L6_CT	USP1	0.03	0.16	0.22	0.828	0.998
PD	EN_L6_IT_1	USP1	0.07	0.14	0.49	0.622	1
PD	EN_L6_IT_2	USP1	0.11	0.19	0.61	0.543	0.992
PD	Endo	USP1	-0.37	0.34	-1.11	0.267	0.831
PD	IN_ADARB2	USP1	0.18	0.12	1.53	0.125	0.888
PD	IN_LAMP5_LHX6	USP1	-0.01	0.15	-0.04	0.969	1
PD	IN_LAMP5_RELN	USP1	0.02	0.10	0.18	0.858	0.996
PD	IN_PVALB	USP1	0.03	0.10	0.27	0.783	0.987
PD	IN_PVALB_CHC	USP1	-0.01	0.14	-0.04	0.965	0.998
PD	IN_SST	USP1	0.04	0.10	0.37	0.714	0.972
PD	IN_VIP	USP1	0.02	0.07	0.27	0.789	0.969
PD	Micro	USP1	0.06	0.13	0.48	0.633	0.98
PD	OPC	USP1	0.03	0.08	0.37	0.71	0.989
PD	Oligo	USP1	-0.01	0.05	-0.22	0.828	0.965
PD	Astro	USP10	-0.07	0.06	-1.13	0.26	0.824
PD	EN_L2_3_IT	USP10	0.01	0.04	0.31	0.759	0.951
PD	EN_L3_5_IT_1	USP10	0.02	0.07	0.22	0.823	0.989
PD	EN_L3_5_IT_2	USP10	-0.03	0.06	-0.43	0.668	0.946
PD	EN_L3_5_IT_3	USP10	0.05	0.05	0.88	0.379	0.877
PD	EN_L5_6_NP	USP10	-0.02	0.09	-0.20	0.844	0.999
PD	EN_L6B	USP10	-0.01	0.12	-0.05	0.959	0.999
PD	EN_L6_CT	USP10	-0.01	0.09	-0.15	0.884	0.998
PD	EN_L6_IT_1	USP10	-0.03	0.09	-0.33	0.743	1
PD	EN_L6_IT_2	USP10	0.00	0.12	0.03	0.979	0.999
PD	Endo	USP10	0.03	0.17	0.19	0.852	0.991
PD	IN_ADARB2	USP10	0.01	0.07	0.17	0.866	0.99
PD	IN_LAMP5_LHX6	USP10	-0.05	0.09	-0.55	0.584	1
PD	IN_LAMP5_RELN	USP10	0.03	0.07	0.37	0.713	0.994
PD	IN_PVALB	USP10	0.00	0.06	0.07	0.945	0.997
PD	IN_PVALB_CHC	USP10	0.05	0.09	0.54	0.592	0.972
PD	IN_SST	USP10	0.04	0.07	0.66	0.511	0.953
PD	IN_VIP	USP10	0.04	0.05	0.77	0.443	0.9
PD	Micro	USP10	0.14	0.08	1.63	0.103	0.943
PD	OPC	USP10	-0.07	0.06	-1.23	0.22	0.92
PD	Oligo	USP10	-0.00	0.05	-0.07	0.942	0.987
PD	PC	USP10	0.13	0.18	0.72	0.471	0.997
PD	PVM	USP10	0.21	0.24	0.87	0.385	0.883
PD	VLMC	USP10	-0.06	0.21	-0.29	0.769	0.975
PD	Astro	USP11	0.00	0.07	0.01	0.989	0.999
PD	EN_L2_3_IT	USP11	0.06	0.06	1.05	0.294	0.782
PD	EN_L3_5_IT_1	USP11	0.17	0.07	2.36	0.0185	0.628
PD	EN_L3_5_IT_2	USP11	-0.01	0.06	-0.09	0.929	0.991
PD	EN_L3_5_IT_3	USP11	0.14	0.06	2.20	0.0279	0.474
PD	EN_L5_6_NP	USP11	-0.12	0.11	-1.04	0.297	0.999
PD	EN_L6B	USP11	0.00	0.11	0.03	0.975	0.999
PD	EN_L6_CT	USP11	0.13	0.10	1.29	0.198	0.998
PD	EN_L6_IT_1	USP11	0.09	0.11	0.87	0.385	1
PD	EN_L6_IT_2	USP11	0.27	0.12	2.19	0.0283	0.9
PD	Endo	USP11	0.07	0.42	0.17	0.864	0.992
PD	IN_ADARB2	USP11	0.09	0.07	1.33	0.184	0.901
PD	IN_LAMP5_LHX6	USP11	0.04	0.09	0.42	0.677	1
PD	IN_LAMP5_RELN	USP11	0.17	0.07	2.30	0.0214	0.745
PD	IN_PVALB	USP11	0.02	0.06	0.38	0.704	0.982
PD	IN_PVALB_CHC	USP11	0.02	0.09	0.18	0.859	0.991
PD	IN_SST	USP11	0.04	0.07	0.63	0.531	0.953
PD	IN_VIP	USP11	0.07	0.06	1.11	0.266	0.843
PD	Micro	USP11	0.00	0.11	0.02	0.984	0.999
PD	OPC	USP11	0.03	0.06	0.41	0.681	0.988
PD	Oligo	USP11	0.07	0.06	1.13	0.258	0.72
PD	PC	USP11	-0.03	0.17	-0.20	0.84	0.997
PD	Astro	USP12	-0.09	0.05	-1.87	0.0617	0.613
PD	EN_L2_3_IT	USP12	-0.01	0.05	-0.16	0.873	0.973
PD	EN_L3_5_IT_1	USP12	-0.06	0.07	-0.87	0.385	0.953
PD	EN_L3_5_IT_2	USP12	-0.04	0.06	-0.67	0.502	0.896
PD	EN_L3_5_IT_3	USP12	-0.02	0.06	-0.25	0.8	0.979
PD	EN_L5_6_NP	USP12	0.14	0.10	1.40	0.162	0.999
PD	EN_L6B	USP12	-0.09	0.11	-0.85	0.398	0.999
PD	EN_L6_CT	USP12	0.00	0.10	0.01	0.995	1
PD	EN_L6_IT_1	USP12	-0.25	0.12	-2.05	0.0402	1
PD	EN_L6_IT_2	USP12	-0.17	0.15	-1.14	0.256	0.992
PD	Endo	USP12	-0.28	0.13	-2.14	0.0325	0.491
PD	IN_ADARB2	USP12	0.09	0.09	0.97	0.333	0.945
PD	IN_LAMP5_LHX6	USP12	0.17	0.11	1.58	0.113	1
PD	IN_LAMP5_RELN	USP12	-0.09	0.09	-1.08	0.281	0.969
PD	IN_PVALB	USP12	0.01	0.06	0.10	0.922	0.995
PD	IN_PVALB_CHC	USP12	-0.10	0.10	-0.96	0.337	0.9
PD	IN_SST	USP12	0.03	0.07	0.41	0.681	0.97
PD	IN_VIP	USP12	0.06	0.07	0.95	0.342	0.872
PD	Micro	USP12	-0.03	0.08	-0.44	0.659	0.982
PD	OPC	USP12	-0.02	0.06	-0.38	0.704	0.989
PD	Oligo	USP12	-0.01	0.05	-0.14	0.888	0.978
PD	PC	USP12	-0.20	0.15	-1.32	0.188	0.997
PD	PVM	USP12	0.18	0.29	0.61	0.543	0.947
PD	SMC	USP12	0.18	0.99	0.19	0.852	0.998
PD	VLMC	USP12	-0.28	0.19	-1.45	0.146	0.771
PD	Astro	USP13	-0.02	0.09	-0.22	0.828	0.979
PD	EN_L2_3_IT	USP13	-0.03	0.11	-0.30	0.765	0.952
PD	EN_L3_5_IT_1	USP13	-0.04	0.15	-0.31	0.758	0.984
PD	EN_L3_5_IT_2	USP13	-0.03	0.10	-0.28	0.783	0.971
PD	EN_L3_5_IT_3	USP13	-0.05	0.11	-0.42	0.672	0.952
PD	EN_L5_6_NP	USP13	-0.07	0.15	-0.47	0.64	0.999
PD	EN_L6B	USP13	-0.19	0.20	-0.96	0.339	0.999
PD	EN_L6_CT	USP13	-0.04	0.18	-0.19	0.847	0.998
PD	EN_L6_IT_1	USP13	-0.14	0.18	-0.77	0.442	1
PD	EN_L6_IT_2	USP13	-0.19	0.22	-0.86	0.389	0.992
PD	IN_ADARB2	USP13	0.06	0.12	0.49	0.621	0.972
PD	IN_LAMP5_LHX6	USP13	0.12	0.14	0.84	0.4	1
PD	IN_LAMP5_RELN	USP13	0.10	0.12	0.82	0.411	0.986
PD	IN_PVALB	USP13	-0.09	0.07	-1.28	0.202	0.905
PD	IN_PVALB_CHC	USP13	-0.05	0.15	-0.38	0.706	0.977
PD	IN_SST	USP13	-0.14	0.09	-1.66	0.0979	0.814
PD	IN_VIP	USP13	0.11	0.07	1.56	0.119	0.755
PD	Micro	USP13	0.40	0.46	0.85	0.394	0.97
PD	OPC	USP13	0.09	0.07	1.40	0.163	0.901
PD	Oligo	USP13	-0.09	0.11	-0.84	0.403	0.816
PD	Astro	USP14	-0.03	0.05	-0.50	0.619	0.946
PD	EN_L2_3_IT	USP14	0.07	0.06	1.20	0.231	0.746
PD	EN_L3_5_IT_1	USP14	0.05	0.07	0.65	0.516	0.96
PD	EN_L3_5_IT_2	USP14	0.09	0.07	1.41	0.158	0.722
PD	EN_L3_5_IT_3	USP14	0.02	0.07	0.26	0.796	0.979
PD	EN_L5_6_NP	USP14	-0.01	0.10	-0.12	0.903	0.999
PD	EN_L6B	USP14	0.07	0.11	0.64	0.522	0.999
PD	EN_L6_CT	USP14	0.06	0.09	0.70	0.484	0.998
PD	EN_L6_IT_1	USP14	0.02	0.10	0.16	0.875	1
PD	EN_L6_IT_2	USP14	-0.07	0.12	-0.60	0.547	0.992
PD	Endo	USP14	-0.21	0.16	-1.30	0.193	0.777
PD	IN_ADARB2	USP14	0.04	0.08	0.44	0.659	0.972
PD	IN_LAMP5_LHX6	USP14	-0.03	0.09	-0.36	0.717	1
PD	IN_LAMP5_RELN	USP14	-0.05	0.08	-0.58	0.565	0.991
PD	IN_PVALB	USP14	0.04	0.06	0.61	0.539	0.967
PD	IN_PVALB_CHC	USP14	0.00	0.09	0.04	0.966	0.998
PD	IN_SST	USP14	0.02	0.07	0.33	0.74	0.975
PD	IN_VIP	USP14	0.00	0.06	0.02	0.984	0.999
PD	Micro	USP14	0.06	0.08	0.74	0.462	0.97
PD	OPC	USP14	0.05	0.06	0.85	0.396	0.954
PD	Oligo	USP14	-0.02	0.04	-0.36	0.719	0.941
PD	PC	USP14	0.11	0.17	0.66	0.512	0.997
PD	PVM	USP14	0.51	0.93	0.55	0.582	0.947
PD	VLMC	USP14	0.22	0.19	1.15	0.25	0.834
PD	Adaptive	USP15	-0.42	0.26	-1.61	0.108	0.64
PD	Astro	USP15	-0.02	0.05	-0.44	0.661	0.956
PD	EN_L2_3_IT	USP15	0.03	0.03	1.04	0.299	0.783
PD	EN_L3_5_IT_1	USP15	-0.03	0.05	-0.65	0.516	0.96
PD	EN_L3_5_IT_2	USP15	0.02	0.04	0.45	0.653	0.941
PD	EN_L3_5_IT_3	USP15	0.01	0.05	0.33	0.741	0.969
PD	EN_L5_6_NP	USP15	-0.07	0.06	-1.16	0.246	0.999
PD	EN_L6B	USP15	-0.06	0.09	-0.71	0.475	0.999
PD	EN_L6_CT	USP15	-0.02	0.06	-0.26	0.797	0.998
PD	EN_L6_IT_1	USP15	0.01	0.07	0.14	0.89	1
PD	EN_L6_IT_2	USP15	-0.16	0.08	-2.05	0.0408	0.922
PD	Endo	USP15	-0.01	0.12	-0.09	0.927	0.995
PD	IN_ADARB2	USP15	0.01	0.07	0.10	0.917	0.992
PD	IN_LAMP5_LHX6	USP15	0.02	0.07	0.29	0.77	1
PD	IN_LAMP5_RELN	USP15	0.05	0.06	0.91	0.361	0.984
PD	IN_PVALB	USP15	-0.02	0.04	-0.45	0.652	0.977
PD	IN_PVALB_CHC	USP15	-0.04	0.07	-0.54	0.59	0.971
PD	IN_SST	USP15	0.03	0.06	0.44	0.657	0.966
PD	IN_VIP	USP15	0.00	0.04	0.03	0.978	0.999
PD	Micro	USP15	0.08	0.08	1.00	0.317	0.964
PD	OPC	USP15	-0.05	0.05	-1.06	0.289	0.931
PD	Oligo	USP15	0.02	0.04	0.47	0.64	0.918
PD	PC	USP15	0.05	0.24	0.19	0.848	0.997
PD	PVM	USP15	0.20	0.15	1.30	0.192	0.77
PD	SMC	USP15	0.03	0.45	0.06	0.955	0.998
PD	VLMC	USP15	0.02	0.15	0.13	0.895	0.989
PD	Astro	USP16	-0.04	0.06	-0.79	0.427	0.896
PD	EN_L2_3_IT	USP16	0.06	0.05	1.15	0.248	0.752
PD	EN_L3_5_IT_1	USP16	-0.01	0.09	-0.15	0.88	0.992
PD	EN_L3_5_IT_2	USP16	-0.02	0.06	-0.28	0.778	0.97
PD	EN_L3_5_IT_3	USP16	0.06	0.06	0.90	0.37	0.874
PD	EN_L5_6_NP	USP16	0.08	0.12	0.68	0.496	0.999
PD	EN_L6B	USP16	0.07	0.15	0.46	0.647	0.999
PD	EN_L6_CT	USP16	0.08	0.10	0.75	0.451	0.998
PD	EN_L6_IT_1	USP16	-0.11	0.12	-0.90	0.368	1
PD	EN_L6_IT_2	USP16	0.18	0.14	1.32	0.186	0.992
PD	Endo	USP16	-0.15	0.30	-0.48	0.631	0.954
PD	IN_ADARB2	USP16	0.05	0.10	0.51	0.611	0.972
PD	IN_LAMP5_LHX6	USP16	-0.02	0.12	-0.21	0.837	1
PD	IN_LAMP5_RELN	USP16	-0.03	0.09	-0.30	0.767	0.994
PD	IN_PVALB	USP16	0.01	0.06	0.19	0.852	0.991
PD	IN_PVALB_CHC	USP16	-0.10	0.10	-1.02	0.307	0.884
PD	IN_SST	USP16	-0.05	0.07	-0.74	0.461	0.944
PD	IN_VIP	USP16	0.05	0.06	0.84	0.403	0.888
PD	Micro	USP16	-0.06	0.09	-0.70	0.482	0.97
PD	OPC	USP16	-0.01	0.06	-0.20	0.842	0.992
PD	Oligo	USP16	-0.02	0.04	-0.55	0.579	0.898
PD	PC	USP16	0.06	0.16	0.36	0.719	0.997
PD	VLMC	USP16	-0.04	0.21	-0.20	0.839	0.986
PD	Astro	USP18	-0.33	0.14	-2.33	0.0196	0.478
PD	EN_L2_3_IT	USP18	-0.14	0.13	-1.08	0.278	0.773
PD	EN_L3_5_IT_2	USP18	-0.17	0.38	-0.45	0.649	0.941
PD	IN_VIP	USP18	-0.33	0.16	-2.10	0.0358	0.658
PD	OPC	USP18	0.02	0.13	0.16	0.872	0.995
PD	Oligo	USP18	-0.31	0.16	-1.93	0.0538	0.447
PD	Astro	USP19	-0.03	0.08	-0.34	0.731	0.967
PD	EN_L2_3_IT	USP19	0.02	0.08	0.29	0.773	0.955
PD	EN_L3_5_IT_1	USP19	0.06	0.15	0.44	0.66	0.977
PD	EN_L3_5_IT_2	USP19	0.03	0.10	0.33	0.745	0.964
PD	EN_L3_5_IT_3	USP19	-0.03	0.11	-0.25	0.8	0.979
PD	EN_L5_6_NP	USP19	-0.31	0.57	-0.54	0.586	0.999
PD	EN_L6B	USP19	-0.71	0.46	-1.54	0.123	0.999
PD	EN_L6_CT	USP19	0.08	0.51	0.17	0.869	0.998
PD	EN_L6_IT_1	USP19	0.12	0.16	0.73	0.465	1
PD	IN_ADARB2	USP19	0.35	0.17	2.08	0.038	0.881
PD	IN_LAMP5_RELN	USP19	0.17	0.16	1.09	0.275	0.969
PD	IN_PVALB	USP19	-0.03	0.10	-0.31	0.754	0.984
PD	IN_SST	USP19	0.02	0.12	0.17	0.867	0.99
PD	IN_VIP	USP19	-0.08	0.11	-0.77	0.443	0.9
PD	Micro	USP19	0.01	0.14	0.09	0.928	0.997
PD	OPC	USP19	-0.11	0.10	-1.08	0.282	0.931
PD	Oligo	USP19	0.16	0.08	2.12	0.0341	0.394
PD	Astro	USP2	0.07	0.11	0.65	0.515	0.924
PD	EN_L2_3_IT	USP2	0.04	0.07	0.53	0.594	0.908
PD	EN_L3_5_IT_1	USP2	0.06	0.11	0.52	0.605	0.973
PD	EN_L3_5_IT_2	USP2	-0.02	0.09	-0.23	0.817	0.977
PD	EN_L3_5_IT_3	USP2	0.07	0.10	0.71	0.478	0.913
PD	EN_L5_6_NP	USP2	-0.10	0.16	-0.64	0.524	0.999
PD	EN_L6B	USP2	0.05	0.25	0.22	0.827	0.999
PD	EN_L6_CT	USP2	-0.10	0.13	-0.79	0.431	0.998
PD	EN_L6_IT_1	USP2	-0.06	0.15	-0.42	0.672	1
PD	EN_L6_IT_2	USP2	-0.17	0.18	-0.96	0.339	0.992
PD	IN_ADARB2	USP2	-0.05	0.13	-0.36	0.722	0.979
PD	IN_LAMP5_LHX6	USP2	0.12	0.18	0.68	0.496	1
PD	IN_LAMP5_RELN	USP2	0.06	0.14	0.42	0.672	0.994
PD	IN_PVALB	USP2	0.05	0.09	0.53	0.599	0.974
PD	IN_PVALB_CHC	USP2	0.09	0.13	0.71	0.476	0.949
PD	IN_SST	USP2	-0.04	0.14	-0.32	0.753	0.977
PD	IN_VIP	USP2	-0.07	0.09	-0.77	0.44	0.899
PD	OPC	USP2	0.05	0.09	0.49	0.621	0.98
PD	Oligo	USP2	0.09	0.07	1.32	0.187	0.657
PD	Astro	USP20	0.07	0.06	1.20	0.229	0.808
PD	EN_L2_3_IT	USP20	0.05	0.05	1.04	0.3	0.783
PD	EN_L3_5_IT_1	USP20	0.10	0.09	1.17	0.244	0.91
PD	EN_L3_5_IT_2	USP20	0.04	0.06	0.60	0.552	0.915
PD	EN_L3_5_IT_3	USP20	0.07	0.07	1.02	0.309	0.85
PD	EN_L5_6_NP	USP20	-0.26	0.13	-2.03	0.0421	0.999
PD	EN_L6B	USP20	-0.01	0.14	-0.10	0.923	0.999
PD	EN_L6_CT	USP20	-0.03	0.10	-0.34	0.735	0.998
PD	EN_L6_IT_1	USP20	0.04	0.13	0.32	0.752	1
PD	EN_L6_IT_2	USP20	0.18	0.15	1.21	0.226	0.992
PD	IN_ADARB2	USP20	0.09	0.09	1.01	0.31	0.937
PD	IN_LAMP5_LHX6	USP20	0.17	0.11	1.56	0.119	1
PD	IN_LAMP5_RELN	USP20	-0.02	0.10	-0.16	0.875	0.996
PD	IN_PVALB	USP20	0.07	0.06	1.08	0.278	0.924
PD	IN_PVALB_CHC	USP20	0.12	0.13	0.92	0.359	0.905
PD	IN_SST	USP20	0.05	0.08	0.58	0.562	0.953
PD	IN_VIP	USP20	0.08	0.05	1.41	0.159	0.788
PD	Micro	USP20	0.08	0.12	0.67	0.503	0.97
PD	OPC	USP20	0.06	0.06	0.98	0.326	0.944
PD	Oligo	USP20	0.05	0.05	1.10	0.27	0.728
PD	Astro	USP21	0.15	0.09	1.65	0.098	0.662
PD	EN_L2_3_IT	USP21	0.02	0.08	0.24	0.812	0.961
PD	EN_L3_5_IT_1	USP21	-0.10	0.14	-0.66	0.51	0.96
PD	EN_L3_5_IT_2	USP21	0.16	0.12	1.41	0.158	0.722
PD	EN_L3_5_IT_3	USP21	0.00	0.13	0.03	0.975	0.998
PD	EN_L6_IT_1	USP21	0.30	0.33	0.90	0.367	1
PD	IN_LAMP5_RELN	USP21	0.29	0.20	1.41	0.158	0.946
PD	IN_PVALB	USP21	0.10	0.11	0.93	0.353	0.935
PD	IN_SST	USP21	-0.10	0.16	-0.60	0.546	0.953
PD	IN_VIP	USP21	-0.05	0.12	-0.45	0.655	0.947
PD	Micro	USP21	-0.14	0.18	-0.78	0.436	0.97
PD	OPC	USP21	0.12	0.11	1.11	0.267	0.928
PD	Oligo	USP21	0.12	0.07	1.70	0.0893	0.518
PD	Astro	USP22	0.11	0.06	1.90	0.0576	0.602
PD	EN_L2_3_IT	USP22	0.12	0.05	2.28	0.0224	0.438
PD	EN_L3_5_IT_1	USP22	0.05	0.08	0.66	0.508	0.96
PD	EN_L3_5_IT_2	USP22	0.08	0.06	1.32	0.187	0.743
PD	EN_L3_5_IT_3	USP22	0.09	0.06	1.49	0.135	0.718
PD	EN_L5_6_NP	USP22	0.10	0.09	1.12	0.262	0.999
PD	EN_L6B	USP22	0.12	0.11	1.08	0.279	0.999
PD	EN_L6_CT	USP22	-0.06	0.08	-0.72	0.471	0.998
PD	EN_L6_IT_1	USP22	0.02	0.09	0.24	0.807	1
PD	EN_L6_IT_2	USP22	0.02	0.11	0.13	0.893	0.998
PD	Endo	USP22	-0.06	0.15	-0.41	0.684	0.958
PD	IN_ADARB2	USP22	0.14	0.08	1.90	0.058	0.881
PD	IN_LAMP5_LHX6	USP22	0.10	0.08	1.23	0.219	1
PD	IN_LAMP5_RELN	USP22	0.10	0.07	1.41	0.158	0.946
PD	IN_PVALB	USP22	0.11	0.06	1.91	0.0568	0.779
PD	IN_PVALB_CHC	USP22	0.02	0.08	0.24	0.81	0.986
PD	IN_SST	USP22	0.05	0.07	0.73	0.468	0.947
PD	IN_VIP	USP22	0.06	0.06	1.08	0.279	0.849
PD	Micro	USP22	0.04	0.07	0.60	0.547	0.976
PD	OPC	USP22	0.04	0.05	0.77	0.44	0.959
PD	Oligo	USP22	0.12	0.05	2.43	0.0152	0.308
PD	PC	USP22	0.18	0.13	1.34	0.181	0.997
PD	PVM	USP22	0.21	0.26	0.81	0.418	0.897
PD	SMC	USP22	0.47	1.04	0.45	0.65	0.998
PD	VLMC	USP22	0.08	0.17	0.50	0.617	0.961
PD	Adaptive	USP24	-0.28	0.34	-0.83	0.405	0.906
PD	Astro	USP24	-0.03	0.06	-0.60	0.546	0.931
PD	EN_L2_3_IT	USP24	0.14	0.04	3.36	0.000787	0.226
PD	EN_L3_5_IT_1	USP24	-0.05	0.06	-0.84	0.399	0.954
PD	EN_L3_5_IT_2	USP24	0.07	0.05	1.28	0.199	0.756
PD	EN_L3_5_IT_3	USP24	0.07	0.06	1.24	0.214	0.789
PD	EN_L5_6_NP	USP24	0.01	0.07	0.21	0.834	0.999
PD	EN_L6B	USP24	-0.01	0.09	-0.15	0.884	0.999
PD	EN_L6_CT	USP24	0.13	0.07	1.77	0.077	0.998
PD	EN_L6_IT_1	USP24	0.17	0.09	1.96	0.0495	1
PD	EN_L6_IT_2	USP24	0.12	0.10	1.17	0.241	0.992
PD	Endo	USP24	-0.00	0.14	-0.02	0.985	0.999
PD	IN_ADARB2	USP24	0.12	0.05	2.17	0.0297	0.881
PD	IN_LAMP5_LHX6	USP24	0.03	0.07	0.46	0.643	1
PD	IN_LAMP5_RELN	USP24	0.09	0.06	1.44	0.15	0.946
PD	IN_PVALB	USP24	0.13	0.05	2.34	0.0195	0.677
PD	IN_PVALB_CHC	USP24	-0.01	0.08	-0.15	0.882	0.992
PD	IN_SST	USP24	0.04	0.05	0.85	0.397	0.93
PD	IN_VIP	USP24	0.05	0.04	1.16	0.244	0.836
PD	Micro	USP24	-0.04	0.07	-0.61	0.542	0.976
PD	OPC	USP24	-0.01	0.05	-0.21	0.831	0.992
PD	Oligo	USP24	-0.01	0.04	-0.19	0.852	0.971
PD	PC	USP24	0.08	0.12	0.66	0.508	0.997
PD	PVM	USP24	0.34	0.17	2.02	0.0439	0.598
PD	SMC	USP24	0.47	0.32	1.47	0.14	0.998
PD	VLMC	USP24	0.18	0.16	1.16	0.246	0.831
PD	Adaptive	USP25	-0.28	0.31	-0.90	0.367	0.882
PD	Astro	USP25	-0.01	0.06	-0.18	0.859	0.981
PD	EN_L2_3_IT	USP25	0.16	0.06	2.67	0.00767	0.333
PD	EN_L3_5_IT_1	USP25	0.08	0.06	1.26	0.209	0.897
PD	EN_L3_5_IT_2	USP25	0.16	0.06	2.80	0.00518	0.286
PD	EN_L3_5_IT_3	USP25	0.11	0.06	1.72	0.0852	0.663
PD	EN_L5_6_NP	USP25	0.08	0.08	1.04	0.3	0.999
PD	EN_L6B	USP25	0.08	0.09	0.98	0.329	0.999
PD	EN_L6_CT	USP25	0.02	0.07	0.25	0.803	0.998
PD	EN_L6_IT_1	USP25	0.14	0.09	1.61	0.107	1
PD	EN_L6_IT_2	USP25	-0.11	0.10	-1.10	0.271	0.992
PD	Endo	USP25	0.04	0.15	0.29	0.775	0.975
PD	IN_ADARB2	USP25	0.05	0.06	0.84	0.403	0.955
PD	IN_LAMP5_LHX6	USP25	0.05	0.08	0.55	0.584	1
PD	IN_LAMP5_RELN	USP25	0.07	0.07	0.98	0.327	0.977
PD	IN_PVALB	USP25	-0.00	0.06	-0.02	0.987	0.999
PD	IN_PVALB_CHC	USP25	-0.02	0.08	-0.28	0.78	0.984
PD	IN_SST	USP25	0.06	0.06	1.10	0.273	0.9
PD	IN_VIP	USP25	0.03	0.05	0.65	0.513	0.912
PD	Micro	USP25	-0.07	0.06	-1.10	0.272	0.955
PD	OPC	USP25	-0.03	0.05	-0.63	0.527	0.968
PD	Oligo	USP25	0.04	0.05	0.82	0.411	0.821
PD	PC	USP25	-0.01	0.14	-0.09	0.926	0.997
PD	PVM	USP25	0.02	0.19	0.12	0.902	0.98
PD	SMC	USP25	-0.77	0.48	-1.62	0.106	0.998
PD	VLMC	USP25	-0.01	0.18	-0.03	0.975	1
PD	Astro	USP27X	0.23	0.14	1.64	0.101	0.664
PD	EN_L2_3_IT	USP27X	-0.07	0.12	-0.59	0.558	0.899
PD	EN_L3_5_IT_1	USP27X	-0.11	0.15	-0.72	0.472	0.955
PD	EN_L3_5_IT_2	USP27X	0.17	0.13	1.31	0.189	0.745
PD	EN_L3_5_IT_3	USP27X	0.25	0.13	1.96	0.0495	0.573
PD	IN_PVALB	USP27X	-0.21	0.19	-1.07	0.286	0.924
PD	IN_SST	USP27X	-0.09	0.17	-0.53	0.597	0.957
PD	IN_VIP	USP27X	-0.12	0.14	-0.87	0.386	0.883
PD	OPC	USP27X	0.19	0.14	1.36	0.173	0.907
PD	Oligo	USP27X	-0.14	0.14	-0.97	0.33	0.772
PD	Astro	USP28	-0.02	0.05	-0.32	0.752	0.97
PD	EN_L2_3_IT	USP28	0.00	0.04	0.11	0.909	0.983
PD	EN_L3_5_IT_1	USP28	-0.02	0.07	-0.35	0.725	0.982
PD	EN_L3_5_IT_2	USP28	-0.02	0.05	-0.34	0.735	0.962
PD	EN_L3_5_IT_3	USP28	-0.06	0.05	-1.10	0.272	0.831
PD	EN_L5_6_NP	USP28	-0.09	0.09	-1.06	0.288	0.999
PD	EN_L6B	USP28	-0.01	0.12	-0.08	0.938	0.999
PD	EN_L6_CT	USP28	0.04	0.08	0.44	0.658	0.998
PD	EN_L6_IT_1	USP28	0.05	0.09	0.54	0.591	1
PD	EN_L6_IT_2	USP28	-0.26	0.14	-1.93	0.0537	0.922
PD	Endo	USP28	0.27	0.42	0.64	0.525	0.93
PD	IN_ADARB2	USP28	0.05	0.07	0.64	0.521	0.968
PD	IN_LAMP5_LHX6	USP28	0.13	0.11	1.16	0.246	1
PD	IN_LAMP5_RELN	USP28	0.00	0.09	0.01	0.996	0.999
PD	IN_PVALB	USP28	-0.13	0.07	-1.81	0.0706	0.805
PD	IN_PVALB_CHC	USP28	-0.39	0.12	-3.20	0.00139	0.195
PD	IN_SST	USP28	-0.05	0.07	-0.71	0.48	0.95
PD	IN_VIP	USP28	-0.09	0.05	-1.59	0.111	0.75
PD	Micro	USP28	-0.00	0.11	-0.03	0.973	0.999
PD	OPC	USP28	0.02	0.05	0.28	0.78	0.992
PD	Oligo	USP28	0.01	0.05	0.16	0.875	0.976
PD	PC	USP28	-0.49	0.42	-1.18	0.238	0.997
PD	Adaptive	USP3	0.32	0.29	1.10	0.27	0.835
PD	Astro	USP3	-0.15	0.07	-2.01	0.0442	0.57
PD	EN_L2_3_IT	USP3	-0.13	0.11	-1.16	0.248	0.752
PD	EN_L3_5_IT_1	USP3	-0.26	0.17	-1.50	0.134	0.845
PD	EN_L3_5_IT_2	USP3	-0.10	0.14	-0.71	0.476	0.891
PD	EN_L3_5_IT_3	USP3	0.05	0.10	0.50	0.615	0.942
PD	EN_L5_6_NP	USP3	-0.02	0.11	-0.21	0.836	0.999
PD	EN_L6B	USP3	0.36	0.21	1.72	0.0862	0.999
PD	EN_L6_CT	USP3	-0.09	0.21	-0.44	0.659	0.998
PD	EN_L6_IT_1	USP3	0.04	0.20	0.21	0.833	1
PD	EN_L6_IT_2	USP3	-0.36	0.25	-1.42	0.156	0.992
PD	Endo	USP3	-0.12	0.14	-0.85	0.397	0.894
PD	IN_ADARB2	USP3	0.10	0.08	1.20	0.229	0.908
PD	IN_LAMP5_LHX6	USP3	0.04	0.09	0.50	0.616	1
PD	IN_LAMP5_RELN	USP3	0.09	0.07	1.27	0.202	0.962
PD	IN_PVALB	USP3	-0.03	0.08	-0.42	0.676	0.977
PD	IN_PVALB_CHC	USP3	-0.15	0.11	-1.46	0.145	0.79
PD	IN_SST	USP3	0.07	0.11	0.71	0.479	0.95
PD	IN_VIP	USP3	0.11	0.06	1.83	0.0668	0.695
PD	Micro	USP3	0.06	0.07	0.87	0.386	0.97
PD	OPC	USP3	0.04	0.06	0.65	0.516	0.968
PD	Oligo	USP3	0.03	0.06	0.62	0.537	0.879
PD	PC	USP3	-0.12	0.17	-0.68	0.494	0.997
PD	PVM	USP3	0.16	0.20	0.78	0.435	0.905
PD	SMC	USP3	0.50	0.45	1.10	0.272	0.998
PD	VLMC	USP3	-0.11	0.21	-0.51	0.608	0.96
PD	Astro	USP30	0.07	0.06	1.23	0.219	0.799
PD	EN_L2_3_IT	USP30	0.13	0.05	2.28	0.0226	0.439
PD	EN_L3_5_IT_1	USP30	0.19	0.09	2.21	0.0274	0.687
PD	EN_L3_5_IT_2	USP30	0.11	0.07	1.55	0.121	0.687
PD	EN_L3_5_IT_3	USP30	0.07	0.07	0.98	0.325	0.856
PD	EN_L5_6_NP	USP30	0.17	0.12	1.34	0.181	0.999
PD	EN_L6B	USP30	0.09	0.15	0.61	0.542	0.999
PD	EN_L6_CT	USP30	0.09	0.12	0.77	0.444	0.998
PD	EN_L6_IT_1	USP30	0.09	0.13	0.71	0.477	1
PD	EN_L6_IT_2	USP30	0.38	0.19	2.04	0.0411	0.922
PD	IN_ADARB2	USP30	0.09	0.09	0.98	0.327	0.942
PD	IN_LAMP5_LHX6	USP30	0.03	0.12	0.24	0.812	1
PD	IN_LAMP5_RELN	USP30	0.08	0.10	0.88	0.38	0.984
PD	IN_PVALB	USP30	0.10	0.06	1.57	0.117	0.839
PD	IN_PVALB_CHC	USP30	0.07	0.13	0.55	0.584	0.97
PD	IN_SST	USP30	0.23	0.08	2.89	0.00384	0.518
PD	IN_VIP	USP30	0.11	0.06	1.86	0.0623	0.688
PD	Micro	USP30	-0.01	0.12	-0.12	0.907	0.994
PD	OPC	USP30	0.06	0.07	0.82	0.411	0.957
PD	Oligo	USP30	0.01	0.05	0.30	0.764	0.95
PD	Astro	USP31	-0.08	0.07	-1.10	0.269	0.826
PD	EN_L2_3_IT	USP31	0.18	0.05	3.27	0.00107	0.258
PD	EN_L3_5_IT_1	USP31	-0.02	0.07	-0.23	0.819	0.989
PD	EN_L3_5_IT_2	USP31	0.03	0.05	0.65	0.516	0.903
PD	EN_L3_5_IT_3	USP31	0.05	0.05	0.97	0.331	0.859
PD	EN_L5_6_NP	USP31	0.14	0.07	1.88	0.0601	0.999
PD	EN_L6B	USP31	0.11	0.09	1.26	0.207	0.999
PD	EN_L6_CT	USP31	-0.01	0.08	-0.13	0.894	0.998
PD	EN_L6_IT_1	USP31	0.14	0.08	1.74	0.0818	1
PD	EN_L6_IT_2	USP31	0.05	0.11	0.48	0.635	0.993
PD	Endo	USP31	-0.08	0.18	-0.45	0.656	0.957
PD	IN_ADARB2	USP31	0.03	0.09	0.33	0.739	0.982
PD	IN_LAMP5_LHX6	USP31	0.09	0.08	1.08	0.279	1
PD	IN_LAMP5_RELN	USP31	-0.02	0.07	-0.25	0.806	0.996
PD	IN_PVALB	USP31	-0.07	0.06	-1.20	0.229	0.917
PD	IN_PVALB_CHC	USP31	-0.07	0.10	-0.72	0.469	0.947
PD	IN_SST	USP31	-0.05	0.09	-0.53	0.597	0.957
PD	IN_VIP	USP31	-0.12	0.05	-2.20	0.0275	0.627
PD	Micro	USP31	0.03	0.11	0.27	0.785	0.988
PD	OPC	USP31	0.03	0.07	0.45	0.652	0.986
PD	Oligo	USP31	0.18	0.08	2.15	0.0314	0.391
PD	PC	USP31	-1.01	0.47	-2.16	0.0311	0.997
PD	VLMC	USP31	-0.37	0.25	-1.44	0.149	0.771
PD	Adaptive	USP32	0.01	0.44	0.02	0.985	0.998
PD	Astro	USP32	0.00	0.05	0.09	0.929	0.993
PD	EN_L2_3_IT	USP32	-0.02	0.04	-0.67	0.504	0.88
PD	EN_L3_5_IT_1	USP32	0.08	0.06	1.28	0.2	0.886
PD	EN_L3_5_IT_2	USP32	-0.03	0.06	-0.51	0.61	0.932
PD	EN_L3_5_IT_3	USP32	-0.00	0.05	-0.07	0.942	0.993
PD	EN_L5_6_NP	USP32	-0.01	0.08	-0.09	0.93	0.999
PD	EN_L6B	USP32	-0.07	0.10	-0.79	0.432	0.999
PD	EN_L6_CT	USP32	-0.05	0.06	-0.71	0.481	0.998
PD	EN_L6_IT_1	USP32	-0.02	0.08	-0.20	0.838	1
PD	EN_L6_IT_2	USP32	0.02	0.10	0.16	0.877	0.997
PD	Endo	USP32	-0.03	0.12	-0.25	0.802	0.98
PD	IN_ADARB2	USP32	0.04	0.06	0.73	0.464	0.966
PD	IN_LAMP5_LHX6	USP32	-0.00	0.07	-0.06	0.95	1
PD	IN_LAMP5_RELN	USP32	-0.03	0.06	-0.44	0.66	0.993
PD	IN_PVALB	USP32	0.02	0.05	0.52	0.605	0.974
PD	IN_PVALB_CHC	USP32	-0.06	0.08	-0.78	0.434	0.934
PD	IN_SST	USP32	-0.05	0.05	-0.87	0.385	0.929
PD	IN_VIP	USP32	0.02	0.04	0.37	0.713	0.959
PD	Micro	USP32	0.12	0.07	1.74	0.0815	0.939
PD	OPC	USP32	0.02	0.05	0.30	0.762	0.991
PD	Oligo	USP32	0.11	0.06	1.95	0.0515	0.44
PD	PC	USP32	0.08	0.14	0.57	0.567	0.997
PD	PVM	USP32	0.14	0.22	0.66	0.511	0.94
PD	SMC	USP32	0.25	0.48	0.52	0.606	0.998
PD	VLMC	USP32	0.13	0.18	0.74	0.46	0.919
PD	Adaptive	USP33	0.56	0.33	1.71	0.0869	0.611
PD	Astro	USP33	0.02	0.04	0.41	0.683	0.958
PD	EN_L2_3_IT	USP33	0.07	0.05	1.43	0.152	0.675
PD	EN_L3_5_IT_1	USP33	0.03	0.06	0.56	0.575	0.971
PD	EN_L3_5_IT_2	USP33	0.06	0.06	1.10	0.271	0.797
PD	EN_L3_5_IT_3	USP33	0.08	0.05	1.47	0.142	0.724
PD	EN_L5_6_NP	USP33	-0.02	0.08	-0.25	0.8	0.999
PD	EN_L6B	USP33	0.17	0.11	1.49	0.137	0.999
PD	EN_L6_CT	USP33	-0.03	0.09	-0.35	0.729	0.998
PD	EN_L6_IT_1	USP33	0.06	0.09	0.67	0.502	1
PD	EN_L6_IT_2	USP33	0.22	0.13	1.67	0.095	0.982
PD	Endo	USP33	0.03	0.13	0.20	0.845	0.989
PD	IN_ADARB2	USP33	-0.03	0.06	-0.46	0.644	0.972
PD	IN_LAMP5_LHX6	USP33	-0.04	0.07	-0.55	0.584	1
PD	IN_LAMP5_RELN	USP33	0.02	0.06	0.44	0.662	0.993
PD	IN_PVALB	USP33	0.07	0.05	1.27	0.203	0.907
PD	IN_PVALB_CHC	USP33	0.04	0.07	0.53	0.595	0.973
PD	IN_SST	USP33	0.06	0.06	1.04	0.296	0.912
PD	IN_VIP	USP33	0.04	0.05	0.92	0.358	0.879
PD	Micro	USP33	-0.03	0.07	-0.43	0.665	0.982
PD	OPC	USP33	0.06	0.04	1.42	0.157	0.901
PD	Oligo	USP33	0.03	0.04	0.82	0.414	0.822
PD	PC	USP33	0.06	0.14	0.44	0.662	0.997
PD	PVM	USP33	-0.11	0.18	-0.65	0.516	0.942
PD	SMC	USP33	-0.16	0.35	-0.47	0.639	0.998
PD	VLMC	USP33	0.12	0.13	0.94	0.345	0.883
PD	Adaptive	USP34	-0.30	0.22	-1.34	0.181	0.769
PD	Astro	USP34	0.01	0.04	0.38	0.703	0.961
PD	EN_L2_3_IT	USP34	0.07	0.03	2.04	0.0417	0.511
PD	EN_L3_5_IT_1	USP34	0.07	0.05	1.43	0.151	0.867
PD	EN_L3_5_IT_2	USP34	0.10	0.05	2.12	0.0343	0.491
PD	EN_L3_5_IT_3	USP34	0.04	0.04	0.92	0.356	0.869
PD	EN_L5_6_NP	USP34	0.08	0.06	1.42	0.156	0.999
PD	EN_L6B	USP34	0.06	0.06	0.97	0.331	0.999
PD	EN_L6_CT	USP34	0.05	0.05	0.90	0.366	0.998
PD	EN_L6_IT_1	USP34	0.13	0.06	2.04	0.0411	1
PD	EN_L6_IT_2	USP34	0.09	0.07	1.19	0.233	0.992
PD	Endo	USP34	0.14	0.12	1.17	0.244	0.811
PD	IN_ADARB2	USP34	0.05	0.05	1.14	0.253	0.92
PD	IN_LAMP5_LHX6	USP34	0.03	0.06	0.59	0.554	1
PD	IN_LAMP5_RELN	USP34	0.10	0.05	2.03	0.0427	0.846
PD	IN_PVALB	USP34	0.06	0.04	1.49	0.136	0.859
PD	IN_PVALB_CHC	USP34	0.01	0.06	0.10	0.924	0.993
PD	IN_SST	USP34	0.07	0.04	1.71	0.0875	0.814
PD	IN_VIP	USP34	0.09	0.04	2.38	0.0173	0.589
PD	Micro	USP34	0.04	0.04	1.01	0.312	0.964
PD	OPC	USP34	0.04	0.04	1.16	0.246	0.922
PD	Oligo	USP34	0.01	0.03	0.32	0.749	0.948
PD	PC	USP34	0.04	0.09	0.49	0.623	0.997
PD	PVM	USP34	0.26	0.14	1.93	0.0536	0.608
PD	SMC	USP34	0.28	0.30	0.94	0.346	0.998
PD	VLMC	USP34	0.20	0.12	1.68	0.093	0.723
PD	Astro	USP35	0.15	0.09	1.67	0.0955	0.66
PD	EN_L2_3_IT	USP35	-0.05	0.07	-0.74	0.46	0.863
PD	EN_L3_5_IT_1	USP35	0.03	0.13	0.25	0.804	0.987
PD	EN_L3_5_IT_2	USP35	-0.00	0.10	-0.03	0.979	0.998
PD	EN_L3_5_IT_3	USP35	0.02	0.10	0.17	0.864	0.988
PD	EN_L5_6_NP	USP35	-0.07	0.18	-0.38	0.704	0.999
PD	EN_L6B	USP35	-0.04	0.18	-0.22	0.828	0.999
PD	EN_L6_CT	USP35	0.09	0.17	0.53	0.599	0.998
PD	EN_L6_IT_1	USP35	-0.09	0.17	-0.51	0.609	1
PD	EN_L6_IT_2	USP35	-0.04	0.22	-0.19	0.85	0.997
PD	IN_ADARB2	USP35	0.12	0.16	0.77	0.44	0.963
PD	IN_LAMP5_LHX6	USP35	-0.72	0.52	-1.38	0.169	1
PD	IN_LAMP5_RELN	USP35	-0.10	0.15	-0.70	0.487	0.988
PD	IN_PVALB	USP35	0.06	0.10	0.63	0.528	0.964
PD	IN_SST	USP35	0.19	0.14	1.35	0.175	0.87
PD	IN_VIP	USP35	0.07	0.10	0.72	0.47	0.903
PD	Micro	USP35	0.21	0.19	1.10	0.27	0.955
PD	OPC	USP35	-0.07	0.13	-0.51	0.612	0.979
PD	Oligo	USP35	-0.01	0.10	-0.15	0.882	0.977
PD	Adaptive	USP36	0.17	0.55	0.31	0.755	0.966
PD	Astro	USP36	0.08	0.09	0.88	0.381	0.882
PD	EN_L2_3_IT	USP36	-0.03	0.05	-0.53	0.593	0.907
PD	EN_L3_5_IT_1	USP36	0.07	0.08	0.84	0.399	0.954
PD	EN_L3_5_IT_2	USP36	0.09	0.06	1.34	0.179	0.74
PD	EN_L3_5_IT_3	USP36	0.09	0.06	1.33	0.182	0.765
PD	EN_L5_6_NP	USP36	0.16	0.10	1.48	0.138	0.999
PD	EN_L6B	USP36	0.15	0.13	1.18	0.239	0.999
PD	EN_L6_CT	USP36	0.04	0.10	0.42	0.671	0.998
PD	EN_L6_IT_1	USP36	0.04	0.09	0.40	0.69	1
PD	EN_L6_IT_2	USP36	0.07	0.14	0.50	0.614	0.992
PD	Endo	USP36	-0.22	0.35	-0.63	0.532	0.931
PD	IN_ADARB2	USP36	0.04	0.10	0.38	0.703	0.977
PD	IN_LAMP5_LHX6	USP36	-0.01	0.11	-0.09	0.931	1
PD	IN_LAMP5_RELN	USP36	0.07	0.10	0.73	0.464	0.988
PD	IN_PVALB	USP36	0.06	0.07	0.94	0.345	0.933
PD	IN_PVALB_CHC	USP36	0.10	0.11	0.87	0.384	0.916
PD	IN_SST	USP36	0.08	0.07	1.04	0.299	0.912
PD	IN_VIP	USP36	0.03	0.07	0.42	0.674	0.952
PD	Micro	USP36	0.07	0.14	0.47	0.636	0.98
PD	OPC	USP36	-0.11	0.07	-1.47	0.141	0.896
PD	Oligo	USP36	0.05	0.05	0.96	0.335	0.778
PD	PC	USP36	-0.38	0.41	-0.91	0.362	0.997
PD	PVM	USP36	0.24	0.41	0.60	0.548	0.947
PD	VLMC	USP36	0.09	0.24	0.39	0.699	0.969
PD	Astro	USP37	-0.02	0.05	-0.33	0.743	0.969
PD	EN_L2_3_IT	USP37	0.01	0.03	0.35	0.723	0.945
PD	EN_L3_5_IT_1	USP37	-0.04	0.07	-0.56	0.577	0.971
PD	EN_L3_5_IT_2	USP37	0.03	0.05	0.61	0.544	0.914
PD	EN_L3_5_IT_3	USP37	-0.04	0.05	-0.94	0.345	0.863
PD	EN_L5_6_NP	USP37	-0.02	0.10	-0.18	0.861	0.999
PD	EN_L6B	USP37	0.01	0.10	0.06	0.955	0.999
PD	EN_L6_CT	USP37	0.06	0.07	0.79	0.429	0.998
PD	EN_L6_IT_1	USP37	0.10	0.08	1.18	0.238	1
PD	EN_L6_IT_2	USP37	-0.08	0.10	-0.86	0.389	0.992
PD	Endo	USP37	-0.14	0.15	-0.90	0.368	0.886
PD	IN_ADARB2	USP37	-0.04	0.08	-0.52	0.6	0.972
PD	IN_LAMP5_LHX6	USP37	-0.13	0.09	-1.54	0.124	1
PD	IN_LAMP5_RELN	USP37	-0.01	0.07	-0.13	0.894	0.998
PD	IN_PVALB	USP37	0.02	0.05	0.43	0.665	0.977
PD	IN_PVALB_CHC	USP37	0.06	0.09	0.65	0.514	0.957
PD	IN_SST	USP37	0.01	0.06	0.09	0.929	0.994
PD	IN_VIP	USP37	0.02	0.05	0.50	0.62	0.936
PD	Micro	USP37	0.11	0.09	1.20	0.229	0.951
PD	OPC	USP37	-0.06	0.05	-1.07	0.283	0.931
PD	Oligo	USP37	-0.00	0.04	-0.04	0.967	0.993
PD	PC	USP37	0.07	0.16	0.45	0.655	0.997
PD	PVM	USP37	0.19	0.25	0.77	0.443	0.907
PD	SMC	USP37	-0.59	1.02	-0.58	0.564	0.998
PD	VLMC	USP37	0.40	0.19	2.06	0.0392	0.656
PD	Astro	USP38	0.01	0.07	0.19	0.847	0.981
PD	EN_L2_3_IT	USP38	0.01	0.05	0.26	0.793	0.958
PD	EN_L3_5_IT_1	USP38	0.12	0.09	1.23	0.219	0.901
PD	EN_L3_5_IT_2	USP38	-0.00	0.07	-0.05	0.964	0.997
PD	EN_L3_5_IT_3	USP38	0.02	0.08	0.30	0.763	0.973
PD	EN_L5_6_NP	USP38	0.18	0.15	1.21	0.225	0.999
PD	EN_L6B	USP38	0.16	0.16	0.98	0.329	0.999
PD	EN_L6_CT	USP38	0.11	0.11	1.01	0.314	0.998
PD	EN_L6_IT_1	USP38	-0.04	0.13	-0.27	0.785	1
PD	EN_L6_IT_2	USP38	-0.15	0.17	-0.92	0.357	0.992
PD	Endo	USP38	-0.64	0.36	-1.76	0.0789	0.633
PD	IN_ADARB2	USP38	0.07	0.12	0.61	0.545	0.972
PD	IN_LAMP5_LHX6	USP38	-0.23	0.15	-1.58	0.114	1
PD	IN_LAMP5_RELN	USP38	-0.06	0.11	-0.54	0.589	0.991
PD	IN_PVALB	USP38	-0.08	0.08	-0.99	0.322	0.932
PD	IN_PVALB_CHC	USP38	0.04	0.14	0.28	0.778	0.984
PD	IN_SST	USP38	-0.06	0.09	-0.70	0.483	0.95
PD	IN_VIP	USP38	0.04	0.08	0.53	0.598	0.933
PD	Micro	USP38	0.28	0.13	2.15	0.0313	0.924
PD	OPC	USP38	0.09	0.07	1.32	0.188	0.912
PD	Oligo	USP38	0.05	0.06	0.85	0.397	0.814
PD	PC	USP38	0.24	0.44	0.54	0.591	0.997
PD	Astro	USP39	0.04	0.06	0.77	0.442	0.9
PD	EN_L2_3_IT	USP39	0.02	0.06	0.28	0.778	0.956
PD	EN_L3_5_IT_1	USP39	-0.05	0.08	-0.55	0.584	0.971
PD	EN_L3_5_IT_2	USP39	-0.04	0.07	-0.59	0.557	0.916
PD	EN_L3_5_IT_3	USP39	0.02	0.07	0.26	0.799	0.979
PD	EN_L5_6_NP	USP39	0.02	0.14	0.11	0.914	0.999
PD	EN_L6B	USP39	-0.09	0.16	-0.54	0.59	0.999
PD	EN_L6_CT	USP39	0.10	0.13	0.76	0.448	0.998
PD	EN_L6_IT_1	USP39	0.00	0.13	0.04	0.971	1
PD	EN_L6_IT_2	USP39	0.03	0.15	0.23	0.821	0.997
PD	Endo	USP39	-0.21	0.28	-0.73	0.463	0.911
PD	IN_ADARB2	USP39	0.15	0.11	1.44	0.15	0.901
PD	IN_LAMP5_LHX6	USP39	0.14	0.14	1.01	0.313	1
PD	IN_LAMP5_RELN	USP39	0.13	0.11	1.19	0.233	0.969
PD	IN_PVALB	USP39	-0.07	0.06	-1.11	0.265	0.918
PD	IN_PVALB_CHC	USP39	-0.02	0.11	-0.22	0.826	0.987
PD	IN_SST	USP39	-0.07	0.09	-0.83	0.407	0.931
PD	IN_VIP	USP39	0.03	0.07	0.42	0.671	0.951
PD	Micro	USP39	-0.02	0.09	-0.17	0.862	0.989
PD	OPC	USP39	-0.04	0.06	-0.59	0.552	0.973
PD	Oligo	USP39	0.09	0.05	1.81	0.0697	0.486
PD	PC	USP39	-0.47	0.36	-1.29	0.196	0.997
PD	VLMC	USP39	0.19	0.21	0.94	0.346	0.883
PD	Astro	USP4	0.07	0.05	1.34	0.18	0.768
PD	EN_L2_3_IT	USP4	-0.02	0.05	-0.34	0.731	0.946
PD	EN_L3_5_IT_1	USP4	-0.04	0.07	-0.55	0.581	0.971
PD	EN_L3_5_IT_2	USP4	-0.00	0.07	-0.07	0.947	0.994
PD	EN_L3_5_IT_3	USP4	-0.04	0.06	-0.58	0.563	0.934
PD	EN_L5_6_NP	USP4	0.11	0.11	0.96	0.335	0.999
PD	EN_L6B	USP4	-0.01	0.12	-0.09	0.925	0.999
PD	EN_L6_CT	USP4	-0.17	0.10	-1.81	0.0699	0.986
PD	EN_L6_IT_1	USP4	-0.05	0.09	-0.58	0.56	1
PD	EN_L6_IT_2	USP4	-0.10	0.12	-0.82	0.415	0.992
PD	Endo	USP4	-0.29	0.16	-1.82	0.0682	0.609
PD	IN_ADARB2	USP4	0.05	0.09	0.62	0.535	0.969
PD	IN_LAMP5_LHX6	USP4	0.13	0.10	1.33	0.184	1
PD	IN_LAMP5_RELN	USP4	0.11	0.08	1.49	0.137	0.946
PD	IN_PVALB	USP4	0.00	0.06	0.01	0.994	0.999
PD	IN_PVALB_CHC	USP4	0.30	0.10	2.95	0.00321	0.281
PD	IN_SST	USP4	0.05	0.07	0.67	0.502	0.95
PD	IN_VIP	USP4	0.02	0.06	0.41	0.684	0.953
PD	Micro	USP4	-0.03	0.09	-0.31	0.756	0.985
PD	OPC	USP4	0.00	0.05	0.04	0.97	0.998
PD	Oligo	USP4	-0.02	0.05	-0.46	0.646	0.92
PD	PC	USP4	-0.04	0.18	-0.22	0.825	0.997
PD	PVM	USP4	0.29	0.26	1.11	0.266	0.818
PD	VLMC	USP4	0.04	0.20	0.22	0.828	0.983
PD	Astro	USP40	-0.06	0.05	-1.42	0.156	0.738
PD	EN_L2_3_IT	USP40	-0.09	0.07	-1.33	0.184	0.705
PD	EN_L3_5_IT_1	USP40	-0.11	0.09	-1.13	0.26	0.917
PD	EN_L3_5_IT_2	USP40	-0.12	0.09	-1.33	0.184	0.741
PD	EN_L3_5_IT_3	USP40	-0.13	0.08	-1.72	0.0862	0.663
PD	EN_L5_6_NP	USP40	-0.03	0.11	-0.29	0.77	0.999
PD	EN_L6B	USP40	0.05	0.14	0.39	0.699	0.999
PD	EN_L6_CT	USP40	-0.05	0.12	-0.37	0.708	0.998
PD	EN_L6_IT_1	USP40	-0.09	0.12	-0.71	0.48	1
PD	EN_L6_IT_2	USP40	0.14	0.18	0.82	0.413	0.992
PD	Endo	USP40	0.09	0.16	0.58	0.564	0.941
PD	IN_ADARB2	USP40	0.04	0.09	0.43	0.667	0.974
PD	IN_LAMP5_LHX6	USP40	-0.06	0.11	-0.57	0.566	1
PD	IN_LAMP5_RELN	USP40	-0.26	0.16	-1.67	0.0948	0.915
PD	IN_PVALB	USP40	-0.16	0.07	-2.32	0.0201	0.677
PD	IN_PVALB_CHC	USP40	-0.02	0.12	-0.12	0.901	0.993
PD	IN_SST	USP40	-0.04	0.08	-0.48	0.63	0.961
PD	IN_VIP	USP40	0.02	0.07	0.33	0.742	0.964
PD	Micro	USP40	0.01	0.08	0.12	0.908	0.994
PD	OPC	USP40	0.07	0.05	1.27	0.204	0.92
PD	Oligo	USP40	-0.09	0.04	-2.00	0.0452	0.423
PD	PC	USP40	0.19	0.17	1.11	0.267	0.997
PD	PVM	USP40	0.06	0.23	0.25	0.805	0.967
PD	VLMC	USP40	-0.01	0.19	-0.08	0.938	0.994
PD	Astro	USP42	0.02	0.06	0.30	0.761	0.972
PD	EN_L2_3_IT	USP42	0.04	0.04	0.89	0.375	0.819
PD	EN_L3_5_IT_1	USP42	-0.05	0.08	-0.62	0.538	0.961
PD	EN_L3_5_IT_2	USP42	0.05	0.06	0.84	0.403	0.868
PD	EN_L3_5_IT_3	USP42	-0.04	0.07	-0.57	0.569	0.935
PD	EN_L5_6_NP	USP42	-0.00	0.12	-0.03	0.978	0.999
PD	EN_L6B	USP42	0.17	0.11	1.53	0.126	0.999
PD	EN_L6_CT	USP42	-0.03	0.11	-0.32	0.752	0.998
PD	EN_L6_IT_1	USP42	0.03	0.10	0.29	0.775	1
PD	EN_L6_IT_2	USP42	-0.02	0.13	-0.18	0.854	0.997
PD	Endo	USP42	-0.39	0.38	-1.03	0.304	0.851
PD	IN_ADARB2	USP42	-0.12	0.08	-1.41	0.158	0.901
PD	IN_LAMP5_LHX6	USP42	0.03	0.12	0.26	0.795	1
PD	IN_LAMP5_RELN	USP42	0.02	0.08	0.28	0.782	0.994
PD	IN_PVALB	USP42	0.02	0.06	0.37	0.71	0.982
PD	IN_PVALB_CHC	USP42	0.07	0.11	0.60	0.552	0.962
PD	IN_SST	USP42	-0.06	0.07	-0.84	0.403	0.931
PD	IN_VIP	USP42	0.02	0.05	0.43	0.665	0.949
PD	Micro	USP42	0.07	0.08	0.89	0.373	0.97
PD	OPC	USP42	-0.14	0.06	-2.19	0.0286	0.775
PD	Oligo	USP42	0.02	0.05	0.34	0.735	0.945
PD	PC	USP42	-0.02	0.34	-0.05	0.961	0.997
PD	Astro	USP43	0.01	0.11	0.07	0.945	0.995
PD	EN_L2_3_IT	USP43	0.07	0.08	0.81	0.417	0.839
PD	EN_L3_5_IT_1	USP43	0.10	0.06	1.51	0.13	0.844
PD	EN_L3_5_IT_2	USP43	0.13	0.07	1.75	0.0806	0.622
PD	EN_L3_5_IT_3	USP43	0.23	0.14	1.67	0.0942	0.666
PD	EN_L5_6_NP	USP43	0.17	0.52	0.33	0.738	0.999
PD	EN_L6_CT	USP43	0.05	0.13	0.42	0.677	0.998
PD	EN_L6_IT_1	USP43	0.17	0.11	1.58	0.113	1
PD	EN_L6_IT_2	USP43	0.02	0.13	0.13	0.898	0.998
PD	IN_PVALB	USP43	0.08	0.45	0.18	0.855	0.991
PD	IN_VIP	USP43	0.15	0.11	1.37	0.171	0.798
PD	OPC	USP43	-0.03	0.07	-0.38	0.703	0.989
PD	Oligo	USP43	0.01	0.11	0.10	0.922	0.983
PD	Astro	USP44	-0.04	0.13	-0.33	0.74	0.968
PD	EN_L2_3_IT	USP44	-0.18	0.14	-1.35	0.177	0.697
PD	EN_L3_5_IT_1	USP44	-0.35	0.17	-2.03	0.0422	0.729
PD	EN_L3_5_IT_2	USP44	-0.44	0.14	-3.18	0.00149	0.163
PD	EN_L3_5_IT_3	USP44	-0.37	0.13	-2.89	0.00389	0.263
PD	EN_L5_6_NP	USP44	-0.15	0.18	-0.83	0.409	0.999
PD	EN_L6_IT_1	USP44	0.01	0.38	0.02	0.983	1
PD	EN_L6_IT_2	USP44	-0.09	0.25	-0.36	0.722	0.997
PD	IN_ADARB2	USP44	-0.06	0.14	-0.45	0.65	0.972
PD	IN_LAMP5_LHX6	USP44	-0.15	0.21	-0.73	0.468	1
PD	IN_LAMP5_RELN	USP44	0.04	0.19	0.21	0.831	0.996
PD	IN_PVALB	USP44	-0.16	0.08	-1.86	0.0631	0.797
PD	IN_PVALB_CHC	USP44	-0.08	0.14	-0.55	0.582	0.97
PD	IN_SST	USP44	-0.23	0.09	-2.42	0.0155	0.631
PD	IN_VIP	USP44	-0.16	0.08	-1.91	0.056	0.686
PD	OPC	USP44	-0.04	0.09	-0.42	0.676	0.988
PD	Oligo	USP44	0.08	0.08	0.93	0.35	0.787
PD	Astro	USP45	-0.13	0.07	-1.92	0.0545	0.593
PD	EN_L2_3_IT	USP45	0.05	0.06	0.85	0.394	0.831
PD	EN_L3_5_IT_1	USP45	0.16	0.07	2.26	0.0239	0.669
PD	EN_L3_5_IT_2	USP45	0.08	0.06	1.44	0.151	0.717
PD	EN_L3_5_IT_3	USP45	0.10	0.07	1.40	0.161	0.741
PD	EN_L5_6_NP	USP45	-0.01	0.10	-0.09	0.931	0.999
PD	EN_L6B	USP45	0.26	0.12	2.15	0.0317	0.999
PD	EN_L6_CT	USP45	0.10	0.09	1.10	0.273	0.998
PD	EN_L6_IT_1	USP45	-0.06	0.10	-0.63	0.53	1
PD	EN_L6_IT_2	USP45	0.12	0.12	0.95	0.34	0.992
PD	Endo	USP45	-0.29	0.19	-1.52	0.127	0.717
PD	IN_ADARB2	USP45	0.10	0.10	1.00	0.317	0.939
PD	IN_LAMP5_LHX6	USP45	0.14	0.11	1.33	0.182	1
PD	IN_LAMP5_RELN	USP45	0.05	0.10	0.55	0.581	0.991
PD	IN_PVALB	USP45	0.10	0.07	1.43	0.152	0.871
PD	IN_PVALB_CHC	USP45	-0.04	0.09	-0.46	0.648	0.976
PD	IN_SST	USP45	0.13	0.08	1.70	0.0884	0.814
PD	IN_VIP	USP45	0.02	0.06	0.34	0.736	0.964
PD	Micro	USP45	0.03	0.10	0.27	0.789	0.989
PD	OPC	USP45	-0.04	0.06	-0.72	0.47	0.964
PD	Oligo	USP45	-0.09	0.05	-1.93	0.0534	0.447
PD	PC	USP45	-0.25	0.18	-1.43	0.153	0.997
PD	VLMC	USP45	-0.06	0.20	-0.32	0.751	0.972
PD	Astro	USP46	-0.07	0.07	-0.94	0.345	0.865
PD	EN_L2_3_IT	USP46	0.04	0.06	0.80	0.426	0.843
PD	EN_L3_5_IT_1	USP46	0.06	0.08	0.70	0.485	0.957
PD	EN_L3_5_IT_2	USP46	0.00	0.06	0.00	0.997	0.999
PD	EN_L3_5_IT_3	USP46	0.04	0.06	0.64	0.524	0.926
PD	EN_L5_6_NP	USP46	-0.11	0.12	-0.89	0.375	0.999
PD	EN_L6B	USP46	-0.20	0.14	-1.42	0.157	0.999
PD	EN_L6_CT	USP46	-0.08	0.10	-0.81	0.419	0.998
PD	EN_L6_IT_1	USP46	0.22	0.10	2.27	0.023	1
PD	EN_L6_IT_2	USP46	0.08	0.10	0.80	0.423	0.992
PD	Endo	USP46	-0.15	0.41	-0.37	0.712	0.965
PD	IN_ADARB2	USP46	0.06	0.10	0.59	0.556	0.972
PD	IN_LAMP5_LHX6	USP46	0.01	0.12	0.12	0.908	1
PD	IN_LAMP5_RELN	USP46	0.05	0.10	0.46	0.643	0.993
PD	IN_PVALB	USP46	0.05	0.07	0.69	0.489	0.956
PD	IN_PVALB_CHC	USP46	-0.28	0.10	-2.92	0.00351	0.281
PD	IN_SST	USP46	-0.03	0.08	-0.32	0.752	0.977
PD	IN_VIP	USP46	0.02	0.07	0.30	0.767	0.967
PD	Micro	USP46	-0.16	0.12	-1.41	0.159	0.943
PD	OPC	USP46	0.00	0.06	0.04	0.972	0.999
PD	Oligo	USP46	-0.04	0.09	-0.43	0.67	0.927
PD	Adaptive	USP47	0.09	0.28	0.32	0.752	0.966
PD	Astro	USP47	-0.01	0.05	-0.16	0.875	0.983
PD	EN_L2_3_IT	USP47	0.08	0.05	1.65	0.098	0.614
PD	EN_L3_5_IT_1	USP47	0.01	0.05	0.15	0.884	0.992
PD	EN_L3_5_IT_2	USP47	0.06	0.05	1.22	0.223	0.764
PD	EN_L3_5_IT_3	USP47	0.04	0.05	0.96	0.337	0.862
PD	EN_L5_6_NP	USP47	0.05	0.06	0.78	0.438	0.999
PD	EN_L6B	USP47	-0.00	0.09	-0.03	0.975	0.999
PD	EN_L6_CT	USP47	0.04	0.07	0.57	0.568	0.998
PD	EN_L6_IT_1	USP47	0.16	0.08	1.90	0.0572	1
PD	EN_L6_IT_2	USP47	0.24	0.10	2.29	0.022	0.9
PD	Endo	USP47	-0.08	0.12	-0.63	0.532	0.931
PD	IN_ADARB2	USP47	0.02	0.05	0.45	0.655	0.972
PD	IN_LAMP5_LHX6	USP47	0.03	0.07	0.49	0.627	1
PD	IN_LAMP5_RELN	USP47	0.04	0.05	0.72	0.471	0.988
PD	IN_PVALB	USP47	-0.01	0.04	-0.33	0.74	0.984
PD	IN_PVALB_CHC	USP47	-0.04	0.07	-0.52	0.601	0.973
PD	IN_SST	USP47	0.03	0.05	0.62	0.534	0.953
PD	IN_VIP	USP47	0.04	0.04	1.21	0.226	0.83
PD	Micro	USP47	0.06	0.06	1.09	0.277	0.955
PD	OPC	USP47	0.01	0.04	0.23	0.821	0.992
PD	Oligo	USP47	-0.01	0.04	-0.19	0.85	0.971
PD	PC	USP47	0.05	0.12	0.45	0.652	0.997
PD	PVM	USP47	0.46	0.19	2.42	0.0154	0.516
PD	SMC	USP47	-0.29	0.33	-0.87	0.382	0.998
PD	VLMC	USP47	0.04	0.13	0.31	0.758	0.972
PD	Adaptive	USP48	-0.15	0.36	-0.43	0.668	0.955
PD	Astro	USP48	0.05	0.04	1.21	0.227	0.806
PD	EN_L2_3_IT	USP48	0.04	0.04	0.96	0.336	0.799
PD	EN_L3_5_IT_1	USP48	0.10	0.06	1.89	0.0591	0.766
PD	EN_L3_5_IT_2	USP48	0.08	0.05	1.71	0.0867	0.63
PD	EN_L3_5_IT_3	USP48	0.04	0.05	0.83	0.405	0.888
PD	EN_L5_6_NP	USP48	-0.02	0.07	-0.26	0.798	0.999
PD	EN_L6B	USP48	-0.01	0.09	-0.13	0.898	0.999
PD	EN_L6_CT	USP48	0.11	0.06	1.89	0.0589	0.984
PD	EN_L6_IT_1	USP48	0.12	0.07	1.62	0.105	1
PD	EN_L6_IT_2	USP48	0.10	0.09	1.08	0.281	0.992
PD	Endo	USP48	0.06	0.13	0.51	0.613	0.95
PD	IN_ADARB2	USP48	-0.02	0.06	-0.34	0.735	0.981
PD	IN_LAMP5_LHX6	USP48	0.16	0.06	2.47	0.0134	1
PD	IN_LAMP5_RELN	USP48	0.09	0.06	1.60	0.11	0.929
PD	IN_PVALB	USP48	0.05	0.05	1.15	0.25	0.918
PD	IN_PVALB_CHC	USP48	0.00	0.07	0.05	0.96	0.997
PD	IN_SST	USP48	0.08	0.05	1.63	0.104	0.82
PD	IN_VIP	USP48	0.07	0.04	1.64	0.1	0.736
PD	Micro	USP48	0.00	0.07	0.04	0.972	0.999
PD	OPC	USP48	0.04	0.04	0.96	0.335	0.946
PD	Oligo	USP48	0.00	0.04	0.02	0.985	0.997
PD	PC	USP48	-0.04	0.15	-0.29	0.769	0.997
PD	PVM	USP48	-0.00	0.21	-0.02	0.987	0.997
PD	SMC	USP48	-0.23	0.40	-0.58	0.56	0.998
PD	VLMC	USP48	0.29	0.16	1.73	0.0828	0.718
PD	Astro	USP49	0.22	0.11	1.97	0.0486	0.579
PD	EN_L2_3_IT	USP49	0.05	0.08	0.63	0.527	0.889
PD	EN_L3_5_IT_1	USP49	-0.34	0.18	-1.90	0.058	0.761
PD	EN_L3_5_IT_2	USP49	0.08	0.10	0.73	0.463	0.888
PD	EN_L3_5_IT_3	USP49	0.17	0.12	1.46	0.145	0.727
PD	EN_L5_6_NP	USP49	-0.39	0.54	-0.72	0.473	0.999
PD	EN_L6B	USP49	0.42	0.48	0.88	0.379	0.999
PD	EN_L6_CT	USP49	-0.14	0.17	-0.79	0.43	0.998
PD	EN_L6_IT_1	USP49	0.06	0.16	0.39	0.699	1
PD	IN_ADARB2	USP49	0.21	0.16	1.32	0.185	0.901
PD	IN_PVALB	USP49	0.21	0.12	1.70	0.0887	0.824
PD	IN_SST	USP49	0.16	0.12	1.25	0.211	0.874
PD	IN_VIP	USP49	0.13	0.12	1.03	0.303	0.858
PD	OPC	USP49	-0.03	0.11	-0.29	0.769	0.991
PD	Oligo	USP49	0.11	0.09	1.20	0.229	0.699
PD	Astro	USP5	-0.07	0.08	-0.91	0.365	0.878
PD	EN_L2_3_IT	USP5	0.05	0.06	0.75	0.45	0.857
PD	EN_L3_5_IT_1	USP5	-0.03	0.11	-0.23	0.816	0.989
PD	EN_L3_5_IT_2	USP5	0.10	0.09	1.13	0.259	0.791
PD	EN_L3_5_IT_3	USP5	0.08	0.09	0.92	0.358	0.869
PD	EN_L5_6_NP	USP5	-0.02	0.15	-0.15	0.88	0.999
PD	EN_L6B	USP5	0.01	0.19	0.07	0.943	0.999
PD	EN_L6_CT	USP5	0.06	0.15	0.41	0.684	0.998
PD	EN_L6_IT_1	USP5	0.13	0.15	0.84	0.402	1
PD	EN_L6_IT_2	USP5	0.11	0.25	0.46	0.646	0.993
PD	IN_ADARB2	USP5	0.08	0.13	0.61	0.541	0.972
PD	IN_LAMP5_LHX6	USP5	-0.01	0.16	-0.08	0.936	1
PD	IN_LAMP5_RELN	USP5	-0.04	0.13	-0.31	0.76	0.994
PD	IN_PVALB	USP5	0.09	0.10	0.94	0.35	0.934
PD	IN_PVALB_CHC	USP5	0.10	0.19	0.54	0.587	0.971
PD	IN_SST	USP5	0.10	0.11	0.89	0.373	0.929
PD	IN_VIP	USP5	0.06	0.09	0.60	0.547	0.922
PD	Micro	USP5	0.08	0.15	0.50	0.616	0.98
PD	OPC	USP5	0.17	0.09	1.78	0.0749	0.844
PD	Oligo	USP5	0.05	0.07	0.69	0.491	0.857
PD	Astro	USP50	-0.10	0.12	-0.89	0.374	0.88
PD	EN_L2_3_IT	USP50	-0.28	0.12	-2.44	0.0145	0.396
PD	EN_L3_5_IT_1	USP50	-0.39	0.32	-1.23	0.219	0.901
PD	EN_L3_5_IT_2	USP50	-0.10	0.13	-0.79	0.43	0.875
PD	EN_L3_5_IT_3	USP50	-0.31	0.16	-1.95	0.0517	0.581
PD	EN_L6_IT_1	USP50	-0.34	0.44	-0.77	0.44	1
PD	IN_PVALB	USP50	-0.06	0.14	-0.43	0.665	0.977
PD	IN_SST	USP50	-0.28	0.19	-1.50	0.134	0.851
PD	IN_VIP	USP50	-0.17	0.15	-1.12	0.262	0.843
PD	OPC	USP50	-0.24	0.15	-1.65	0.099	0.872
PD	Oligo	USP50	-0.12	0.11	-1.13	0.257	0.719
PD	Astro	USP51	0.07	0.14	0.54	0.59	0.941
PD	EN_L2_3_IT	USP51	0.02	0.10	0.16	0.875	0.974
PD	EN_L3_5_IT_1	USP51	0.08	0.17	0.45	0.655	0.977
PD	EN_L3_5_IT_2	USP51	0.18	0.13	1.30	0.192	0.748
PD	EN_L3_5_IT_3	USP51	-0.00	0.15	-0.02	0.985	0.999
PD	IN_LAMP5_RELN	USP51	-0.21	0.18	-1.19	0.236	0.969
PD	IN_PVALB	USP51	0.04	0.13	0.29	0.774	0.987
PD	IN_SST	USP51	-0.11	0.13	-0.86	0.391	0.93
PD	IN_VIP	USP51	-0.00	0.13	-0.03	0.975	0.999
PD	OPC	USP51	-0.14	0.13	-1.08	0.281	0.931
PD	Oligo	USP51	0.01	0.11	0.09	0.929	0.985
PD	Astro	USP53	-0.14	0.07	-2.05	0.0399	0.557
PD	EN_L2_3_IT	USP53	-0.07	0.06	-1.19	0.236	0.748
PD	EN_L3_5_IT_1	USP53	0.04	0.08	0.52	0.602	0.973
PD	EN_L3_5_IT_2	USP53	-0.03	0.07	-0.45	0.653	0.941
PD	EN_L3_5_IT_3	USP53	0.02	0.07	0.28	0.783	0.976
PD	EN_L5_6_NP	USP53	-0.20	0.13	-1.55	0.122	0.999
PD	EN_L6B	USP53	-0.12	0.14	-0.86	0.388	0.999
PD	EN_L6_CT	USP53	0.06	0.12	0.48	0.628	0.998
PD	EN_L6_IT_1	USP53	0.08	0.11	0.73	0.468	1
PD	EN_L6_IT_2	USP53	0.01	0.14	0.07	0.943	0.999
PD	Endo	USP53	-0.23	0.13	-1.76	0.0787	0.632
PD	IN_ADARB2	USP53	0.03	0.10	0.27	0.786	0.985
PD	IN_LAMP5_LHX6	USP53	-0.03	0.12	-0.20	0.84	1
PD	IN_LAMP5_RELN	USP53	0.08	0.09	0.86	0.392	0.985
PD	IN_PVALB	USP53	0.07	0.06	1.11	0.268	0.918
PD	IN_PVALB_CHC	USP53	0.17	0.11	1.58	0.114	0.774
PD	IN_SST	USP53	0.12	0.08	1.53	0.125	0.843
PD	IN_VIP	USP53	0.08	0.06	1.46	0.144	0.773
PD	Micro	USP53	-0.18	0.15	-1.23	0.217	0.951
PD	OPC	USP53	0.04	0.09	0.45	0.65	0.986
PD	Oligo	USP53	0.05	0.09	0.63	0.528	0.876
PD	PC	USP53	-0.07	0.21	-0.31	0.755	0.997
PD	PVM	USP53	0.58	0.32	1.83	0.0678	0.642
PD	SMC	USP53	0.01	0.43	0.02	0.982	0.998
PD	VLMC	USP53	0.19	0.27	0.70	0.486	0.93
PD	Astro	USP54	0.17	0.08	2.08	0.0372	0.547
PD	EN_L2_3_IT	USP54	-0.02	0.06	-0.34	0.734	0.947
PD	EN_L3_5_IT_1	USP54	0.06	0.07	0.82	0.411	0.955
PD	EN_L3_5_IT_2	USP54	-0.01	0.06	-0.10	0.918	0.99
PD	EN_L3_5_IT_3	USP54	0.03	0.06	0.41	0.681	0.955
PD	EN_L5_6_NP	USP54	0.07	0.08	0.89	0.376	0.999
PD	EN_L6B	USP54	0.15	0.14	1.09	0.276	0.999
PD	EN_L6_CT	USP54	0.07	0.08	0.88	0.381	0.998
PD	EN_L6_IT_1	USP54	0.11	0.10	1.04	0.297	1
PD	EN_L6_IT_2	USP54	0.07	0.15	0.45	0.656	0.994
PD	Endo	USP54	-0.31	0.13	-2.32	0.0203	0.458
PD	IN_ADARB2	USP54	0.01	0.07	0.15	0.878	0.99
PD	IN_LAMP5_LHX6	USP54	0.10	0.09	1.18	0.239	1
PD	IN_LAMP5_RELN	USP54	0.10	0.08	1.25	0.212	0.962
PD	IN_PVALB	USP54	0.09	0.05	1.60	0.11	0.829
PD	IN_PVALB_CHC	USP54	-0.07	0.08	-0.82	0.41	0.923
PD	IN_SST	USP54	0.04	0.06	0.66	0.509	0.953
PD	IN_VIP	USP54	0.02	0.05	0.38	0.705	0.958
PD	Micro	USP54	0.00	0.12	0.02	0.986	0.999
PD	OPC	USP54	0.01	0.08	0.17	0.867	0.995
PD	Oligo	USP54	0.08	0.04	1.93	0.0539	0.447
PD	PC	USP54	0.06	0.19	0.30	0.765	0.997
PD	VLMC	USP54	0.29	0.22	1.31	0.191	0.803
PD	Astro	USP6	-0.03	0.17	-0.15	0.878	0.983
PD	EN_L2_3_IT	USP6	-0.08	0.14	-0.58	0.562	0.899
PD	EN_L3_5_IT_2	USP6	-0.09	0.14	-0.65	0.516	0.903
PD	EN_L3_5_IT_3	USP6	-0.00	0.16	-0.01	0.99	0.999
PD	EN_L6_IT_1	USP6	-0.14	0.53	-0.26	0.792	1
PD	IN_PVALB	USP6	-0.10	0.17	-0.61	0.545	0.967
PD	IN_VIP	USP6	-0.14	0.20	-0.72	0.474	0.903
PD	Micro	USP6	-0.46	0.18	-2.56	0.0106	0.849
PD	OPC	USP6	0.03	0.22	0.12	0.908	0.996
PD	Oligo	USP6	-0.25	0.12	-2.09	0.037	0.399
PD	Astro	USP6NL	0.01	0.07	0.11	0.914	0.989
PD	EN_L2_3_IT	USP6NL	-0.24	0.09	-2.57	0.0101	0.357
PD	EN_L3_5_IT_1	USP6NL	-0.19	0.11	-1.73	0.0837	0.791
PD	EN_L3_5_IT_2	USP6NL	-0.45	0.14	-3.24	0.0012	0.142
PD	EN_L3_5_IT_3	USP6NL	-0.30	0.14	-2.20	0.0279	0.474
PD	EN_L5_6_NP	USP6NL	0.05	0.09	0.52	0.603	0.999
PD	EN_L6B	USP6NL	0.07	0.21	0.34	0.732	0.999
PD	EN_L6_CT	USP6NL	-0.10	0.15	-0.69	0.488	0.998
PD	EN_L6_IT_1	USP6NL	-0.09	0.20	-0.47	0.639	1
PD	EN_L6_IT_2	USP6NL	-0.18	0.26	-0.71	0.48	0.992
PD	Endo	USP6NL	-0.12	0.12	-1.03	0.305	0.852
PD	IN_ADARB2	USP6NL	-0.14	0.15	-0.94	0.346	0.947
PD	IN_LAMP5_LHX6	USP6NL	-0.00	0.19	-0.00	1	1
PD	IN_LAMP5_RELN	USP6NL	-0.31	0.14	-2.16	0.0305	0.783
PD	IN_PVALB	USP6NL	-0.05	0.07	-0.71	0.477	0.954
PD	IN_PVALB_CHC	USP6NL	-0.15	0.16	-0.90	0.369	0.91
PD	IN_SST	USP6NL	-0.08	0.10	-0.80	0.422	0.932
PD	IN_VIP	USP6NL	-0.01	0.07	-0.19	0.852	0.979
PD	Micro	USP6NL	-0.07	0.10	-0.75	0.453	0.97
PD	OPC	USP6NL	-0.11	0.08	-1.29	0.198	0.914
PD	Oligo	USP6NL	-0.18	0.09	-2.01	0.0445	0.421
PD	PC	USP6NL	0.29	0.22	1.34	0.181	0.997
PD	PVM	USP6NL	0.20	0.33	0.62	0.539	0.947
PD	VLMC	USP6NL	0.16	0.20	0.76	0.446	0.916
PD	Astro	USP7	0.09	0.05	1.70	0.089	0.657
PD	EN_L2_3_IT	USP7	0.10	0.04	2.53	0.0115	0.369
PD	EN_L3_5_IT_1	USP7	0.05	0.07	0.75	0.454	0.955
PD	EN_L3_5_IT_2	USP7	0.03	0.06	0.42	0.675	0.947
PD	EN_L3_5_IT_3	USP7	0.01	0.05	0.26	0.798	0.979
PD	EN_L5_6_NP	USP7	0.04	0.10	0.41	0.683	0.999
PD	EN_L6B	USP7	-0.01	0.10	-0.10	0.917	0.999
PD	EN_L6_CT	USP7	0.05	0.08	0.58	0.563	0.998
PD	EN_L6_IT_1	USP7	0.07	0.09	0.80	0.422	1
PD	EN_L6_IT_2	USP7	-0.01	0.13	-0.09	0.928	0.999
PD	Endo	USP7	-0.14	0.17	-0.84	0.4	0.894
PD	IN_ADARB2	USP7	0.19	0.08	2.53	0.0113	0.881
PD	IN_LAMP5_LHX6	USP7	0.10	0.09	1.13	0.257	1
PD	IN_LAMP5_RELN	USP7	0.06	0.07	0.80	0.423	0.986
PD	IN_PVALB	USP7	0.07	0.06	1.28	0.201	0.905
PD	IN_PVALB_CHC	USP7	0.07	0.09	0.78	0.438	0.936
PD	IN_SST	USP7	0.05	0.06	0.80	0.425	0.932
PD	IN_VIP	USP7	0.10	0.05	2.03	0.042	0.672
PD	Micro	USP7	-0.00	0.07	-0.03	0.975	0.999
PD	OPC	USP7	0.03	0.05	0.64	0.524	0.968
PD	Oligo	USP7	0.11	0.05	2.47	0.0135	0.297
PD	PC	USP7	0.27	0.17	1.64	0.1	0.997
PD	PVM	USP7	0.24	0.26	0.90	0.366	0.873
PD	VLMC	USP7	0.12	0.16	0.76	0.446	0.916
PD	Adaptive	USP8	-0.32	0.31	-1.05	0.294	0.848
PD	Astro	USP8	-0.07	0.04	-1.58	0.113	0.685
PD	EN_L2_3_IT	USP8	-0.07	0.03	-2.15	0.0315	0.487
PD	EN_L3_5_IT_1	USP8	-0.04	0.06	-0.75	0.456	0.955
PD	EN_L3_5_IT_2	USP8	-0.06	0.04	-1.27	0.202	0.759
PD	EN_L3_5_IT_3	USP8	-0.03	0.04	-0.62	0.534	0.929
PD	EN_L5_6_NP	USP8	-0.22	0.08	-2.60	0.00932	0.999
PD	EN_L6B	USP8	0.03	0.11	0.29	0.77	0.999
PD	EN_L6_CT	USP8	0.03	0.07	0.45	0.65	0.998
PD	EN_L6_IT_1	USP8	0.05	0.08	0.58	0.562	1
PD	EN_L6_IT_2	USP8	-0.01	0.10	-0.14	0.887	0.997
PD	Endo	USP8	0.08	0.14	0.60	0.547	0.934
PD	IN_ADARB2	USP8	-0.03	0.07	-0.37	0.713	0.979
PD	IN_LAMP5_LHX6	USP8	-0.06	0.08	-0.66	0.507	1
PD	IN_LAMP5_RELN	USP8	-0.03	0.07	-0.40	0.687	0.994
PD	IN_PVALB	USP8	0.03	0.05	0.64	0.521	0.964
PD	IN_PVALB_CHC	USP8	0.12	0.08	1.60	0.109	0.773
PD	IN_SST	USP8	0.00	0.05	0.09	0.929	0.994
PD	IN_VIP	USP8	-0.05	0.04	-1.17	0.243	0.835
PD	Micro	USP8	0.02	0.06	0.29	0.773	0.988
PD	OPC	USP8	-0.03	0.05	-0.60	0.551	0.973
PD	Oligo	USP8	-0.02	0.05	-0.47	0.636	0.915
PD	PC	USP8	-0.21	0.16	-1.36	0.172	0.997
PD	PVM	USP8	0.19	0.23	0.81	0.415	0.897
PD	VLMC	USP8	0.07	0.20	0.34	0.733	0.97
PD	Adaptive	USP9X	0.13	0.27	0.47	0.639	0.955
PD	Astro	USP9X	0.02	0.05	0.46	0.645	0.952
PD	EN_L2_3_IT	USP9X	0.05	0.03	1.37	0.172	0.693
PD	EN_L3_5_IT_1	USP9X	-0.01	0.05	-0.16	0.873	0.992
PD	EN_L3_5_IT_2	USP9X	0.03	0.04	0.62	0.534	0.912
PD	EN_L3_5_IT_3	USP9X	0.08	0.05	1.65	0.0994	0.676
PD	EN_L5_6_NP	USP9X	0.03	0.07	0.49	0.621	0.999
PD	EN_L6B	USP9X	0.06	0.08	0.75	0.454	0.999
PD	EN_L6_CT	USP9X	0.02	0.06	0.30	0.762	0.998
PD	EN_L6_IT_1	USP9X	0.07	0.08	0.87	0.386	1
PD	EN_L6_IT_2	USP9X	0.05	0.10	0.47	0.635	0.993
PD	Endo	USP9X	-0.28	0.13	-2.16	0.031	0.487
PD	IN_ADARB2	USP9X	0.04	0.06	0.74	0.458	0.966
PD	IN_LAMP5_LHX6	USP9X	0.09	0.07	1.30	0.195	1
PD	IN_LAMP5_RELN	USP9X	0.05	0.06	0.98	0.327	0.977
PD	IN_PVALB	USP9X	0.05	0.05	1.05	0.294	0.924
PD	IN_PVALB_CHC	USP9X	0.08	0.08	0.97	0.331	0.897
PD	IN_SST	USP9X	0.09	0.05	1.70	0.0894	0.814
PD	IN_VIP	USP9X	0.06	0.04	1.43	0.153	0.781
PD	Micro	USP9X	0.01	0.07	0.21	0.832	0.989
PD	OPC	USP9X	0.05	0.05	0.95	0.34	0.947
PD	Oligo	USP9X	0.11	0.05	2.38	0.0172	0.323
PD	PC	USP9X	-0.01	0.12	-0.07	0.942	0.997
PD	PVM	USP9X	0.24	0.19	1.24	0.214	0.784
PD	SMC	USP9X	-0.81	0.38	-2.10	0.0354	0.998
PD	VLMC	USP9X	0.06	0.17	0.33	0.738	0.97
PD	Adaptive	USP9Y	0.14	0.33	0.43	0.665	0.955
PD	Astro	USP9Y	0.02	0.10	0.18	0.854	0.981
PD	EN_L2_3_IT	USP9Y	0.10	0.07	1.33	0.184	0.705
PD	EN_L3_5_IT_1	USP9Y	0.18	0.08	2.19	0.0285	0.687
PD	EN_L3_5_IT_2	USP9Y	0.07	0.08	0.84	0.399	0.866
PD	EN_L3_5_IT_3	USP9Y	0.15	0.08	1.88	0.0596	0.602
PD	EN_L5_6_NP	USP9Y	0.14	0.10	1.42	0.155	0.999
PD	EN_L6B	USP9Y	0.11	0.13	0.82	0.414	0.999
PD	EN_L6_CT	USP9Y	0.24	0.10	2.37	0.018	0.915
PD	EN_L6_IT_1	USP9Y	0.15	0.11	1.29	0.197	1
PD	EN_L6_IT_2	USP9Y	0.10	0.12	0.87	0.386	0.992
PD	Endo	USP9Y	-0.32	0.49	-0.67	0.504	0.925
PD	IN_ADARB2	USP9Y	-0.08	0.10	-0.82	0.413	0.959
PD	IN_LAMP5_LHX6	USP9Y	0.15	0.10	1.54	0.123	1
PD	IN_LAMP5_RELN	USP9Y	0.20	0.09	2.15	0.0313	0.789
PD	IN_PVALB	USP9Y	0.12	0.08	1.48	0.14	0.859
PD	IN_PVALB_CHC	USP9Y	0.18	0.11	1.72	0.0849	0.746
PD	IN_SST	USP9Y	0.07	0.09	0.74	0.459	0.942
PD	IN_VIP	USP9Y	0.13	0.08	1.62	0.105	0.745
PD	Micro	USP9Y	0.23	0.12	1.95	0.051	0.924
PD	OPC	USP9Y	0.17	0.09	1.82	0.0684	0.835
PD	Oligo	USP9Y	0.08	0.10	0.84	0.399	0.814
PD	PC	USP9Y	-0.12	0.19	-0.62	0.535	0.997
PD	VLMC	USP9Y	0.22	0.21	1.02	0.307	0.878
PD	Astro	USPL1	0.01	0.08	0.12	0.904	0.987
PD	EN_L2_3_IT	USPL1	-0.05	0.05	-1.03	0.305	0.785
PD	EN_L3_5_IT_1	USPL1	-0.04	0.10	-0.45	0.65	0.976
PD	EN_L3_5_IT_2	USPL1	-0.14	0.08	-1.85	0.0637	0.586
PD	EN_L3_5_IT_3	USPL1	-0.09	0.08	-1.02	0.308	0.85
PD	EN_L5_6_NP	USPL1	-0.07	0.14	-0.54	0.587	0.999
PD	EN_L6B	USPL1	-0.13	0.13	-0.95	0.34	0.999
PD	EN_L6_CT	USPL1	-0.21	0.12	-1.82	0.0686	0.986
PD	EN_L6_IT_1	USPL1	-0.23	0.13	-1.87	0.0615	1
PD	EN_L6_IT_2	USPL1	-0.15	0.17	-0.91	0.361	0.992
PD	Endo	USPL1	0.13	0.39	0.35	0.729	0.967
PD	IN_ADARB2	USPL1	-0.13	0.10	-1.34	0.182	0.901
PD	IN_LAMP5_LHX6	USPL1	-0.02	0.13	-0.16	0.875	1
PD	IN_LAMP5_RELN	USPL1	-0.06	0.10	-0.60	0.55	0.991
PD	IN_PVALB	USPL1	-0.08	0.08	-1.04	0.296	0.925
PD	IN_PVALB_CHC	USPL1	-0.15	0.13	-1.17	0.242	0.857
PD	IN_SST	USPL1	-0.12	0.08	-1.45	0.148	0.859
PD	IN_VIP	USPL1	-0.02	0.07	-0.26	0.798	0.971
PD	Micro	USPL1	-0.10	0.12	-0.84	0.4	0.97
PD	OPC	USPL1	-0.04	0.07	-0.60	0.552	0.973
PD	Oligo	USPL1	0.03	0.05	0.56	0.575	0.896
PD	PC	USPL1	0.05	0.46	0.10	0.917	0.997
PD	PVM	USPL1	-0.21	0.36	-0.60	0.551	0.947
PD	Adaptive	UST	1.03	0.50	2.04	0.0415	0.5
PD	Astro	UST	0.08	0.11	0.75	0.455	0.906
PD	EN_L2_3_IT	UST	-0.40	0.18	-2.19	0.0286	0.468
PD	EN_L3_5_IT_1	UST	-0.49	0.19	-2.52	0.0116	0.557
PD	EN_L3_5_IT_2	UST	-0.80	0.18	-4.50	6.89e-06	0.00891
PD	EN_L3_5_IT_3	UST	-0.54	0.13	-4.29	1.8e-05	0.0205
PD	EN_L5_6_NP	UST	0.03	0.08	0.35	0.723	0.999
PD	EN_L6B	UST	-0.04	0.13	-0.28	0.781	0.999
PD	EN_L6_CT	UST	-0.94	0.31	-3.04	0.00237	0.588
PD	EN_L6_IT_1	UST	-0.95	0.26	-3.66	0.00025	0.236
PD	IN_LAMP5_LHX6	UST	0.25	0.14	1.71	0.0868	1
PD	IN_PVALB	UST	-0.19	0.17	-1.12	0.262	0.918
PD	IN_SST	UST	-0.15	0.10	-1.49	0.136	0.853
PD	IN_VIP	UST	0.05	0.16	0.30	0.765	0.966
PD	Micro	UST	0.19	0.14	1.35	0.176	0.944
PD	OPC	UST	-0.03	0.06	-0.51	0.61	0.979
PD	Oligo	UST	0.55	0.15	3.81	0.000137	0.0588
PD	PC	UST	-0.11	0.15	-0.72	0.47	0.997
PD	PVM	UST	0.13	0.38	0.34	0.731	0.956
PD	SMC	UST	0.28	1.76	0.16	0.873	0.998
PD	VLMC	UST	0.30	0.18	1.63	0.102	0.749
PD	Astro	UTP11	0.06	0.08	0.80	0.424	0.896
PD	EN_L2_3_IT	UTP11	0.00	0.06	0.03	0.978	0.997
PD	EN_L3_5_IT_1	UTP11	-0.08	0.13	-0.58	0.559	0.966
PD	EN_L3_5_IT_2	UTP11	0.09	0.10	0.92	0.356	0.844
PD	EN_L3_5_IT_3	UTP11	0.12	0.09	1.30	0.194	0.777
PD	EN_L5_6_NP	UTP11	0.06	0.51	0.11	0.914	0.999
PD	EN_L6B	UTP11	-0.44	0.42	-1.04	0.299	0.999
PD	EN_L6_CT	UTP11	-0.41	0.38	-1.10	0.273	0.998
PD	EN_L6_IT_1	UTP11	0.03	0.16	0.16	0.873	1
PD	IN_ADARB2	UTP11	-0.02	0.16	-0.11	0.911	0.992
PD	IN_LAMP5_RELN	UTP11	0.22	0.13	1.68	0.0934	0.912
PD	IN_PVALB	UTP11	-0.12	0.10	-1.18	0.237	0.917
PD	IN_SST	UTP11	0.14	0.12	1.21	0.228	0.876
PD	IN_VIP	UTP11	0.11	0.09	1.29	0.199	0.816
PD	Micro	UTP11	0.30	0.13	2.24	0.0251	0.924
PD	OPC	UTP11	-0.04	0.09	-0.42	0.673	0.988
PD	Oligo	UTP11	-0.03	0.06	-0.51	0.607	0.907
PD	Astro	UTP14A	0.08	0.08	0.96	0.335	0.862
PD	EN_L2_3_IT	UTP14A	0.03	0.06	0.45	0.655	0.926
PD	EN_L3_5_IT_1	UTP14A	-0.02	0.13	-0.16	0.875	0.992
PD	EN_L3_5_IT_2	UTP14A	-0.05	0.09	-0.52	0.606	0.931
PD	EN_L3_5_IT_3	UTP14A	-0.01	0.10	-0.07	0.941	0.993
PD	EN_L5_6_NP	UTP14A	-0.11	0.18	-0.63	0.528	0.999
PD	EN_L6B	UTP14A	-0.13	0.21	-0.64	0.52	0.999
PD	EN_L6_CT	UTP14A	-0.13	0.15	-0.85	0.394	0.998
PD	EN_L6_IT_1	UTP14A	0.04	0.14	0.32	0.746	1
PD	EN_L6_IT_2	UTP14A	-0.30	0.20	-1.50	0.135	0.992
PD	IN_ADARB2	UTP14A	-0.04	0.14	-0.31	0.754	0.982
PD	IN_LAMP5_LHX6	UTP14A	-0.00	0.19	-0.00	0.999	1
PD	IN_LAMP5_RELN	UTP14A	0.01	0.14	0.10	0.921	0.998
PD	IN_PVALB	UTP14A	-0.02	0.10	-0.18	0.86	0.991
PD	IN_PVALB_CHC	UTP14A	-0.65	0.43	-1.54	0.125	0.776
PD	IN_SST	UTP14A	0.12	0.11	1.09	0.278	0.902
PD	IN_VIP	UTP14A	0.06	0.08	0.76	0.449	0.901
PD	Micro	UTP14A	0.01	0.14	0.07	0.941	0.998
PD	OPC	UTP14A	-0.09	0.10	-0.83	0.408	0.957
PD	Oligo	UTP14A	0.03	0.10	0.35	0.728	0.944
PD	Astro	UTP15	-0.01	0.10	-0.09	0.929	0.993
PD	EN_L2_3_IT	UTP15	0.08	0.07	1.19	0.233	0.748
PD	EN_L3_5_IT_1	UTP15	-0.00	0.14	-0.03	0.98	0.998
PD	EN_L3_5_IT_2	UTP15	-0.12	0.11	-1.11	0.269	0.797
PD	EN_L3_5_IT_3	UTP15	0.11	0.11	0.99	0.321	0.855
PD	EN_L5_6_NP	UTP15	-0.59	0.47	-1.25	0.21	0.999
PD	EN_L6B	UTP15	-0.03	0.54	-0.06	0.949	0.999
PD	EN_L6_CT	UTP15	0.31	0.41	0.74	0.459	0.998
PD	EN_L6_IT_1	UTP15	-0.00	0.17	-0.03	0.978	1
PD	IN_PVALB	UTP15	-0.20	0.12	-1.73	0.0831	0.812
PD	IN_SST	UTP15	-0.07	0.14	-0.49	0.623	0.961
PD	IN_VIP	UTP15	-0.16	0.12	-1.34	0.181	0.806
PD	Micro	UTP15	0.01	0.22	0.06	0.955	0.998
PD	OPC	UTP15	0.06	0.11	0.54	0.588	0.977
PD	Oligo	UTP15	0.02	0.07	0.25	0.804	0.959
PD	Astro	UTP18	0.04	0.06	0.62	0.534	0.927
PD	EN_L2_3_IT	UTP18	0.09	0.04	2.04	0.0414	0.51
PD	EN_L3_5_IT_1	UTP18	-0.01	0.08	-0.07	0.946	0.995
PD	EN_L3_5_IT_2	UTP18	0.04	0.07	0.58	0.559	0.916
PD	EN_L3_5_IT_3	UTP18	0.11	0.06	1.72	0.0856	0.663
PD	EN_L5_6_NP	UTP18	0.09	0.11	0.83	0.405	0.999
PD	EN_L6B	UTP18	-0.06	0.13	-0.47	0.636	0.999
PD	EN_L6_CT	UTP18	-0.02	0.10	-0.15	0.878	0.998
PD	EN_L6_IT_1	UTP18	-0.04	0.11	-0.32	0.749	1
PD	EN_L6_IT_2	UTP18	0.10	0.15	0.71	0.479	0.992
PD	Endo	UTP18	0.07	0.37	0.19	0.846	0.99
PD	IN_ADARB2	UTP18	0.04	0.10	0.41	0.684	0.975
PD	IN_LAMP5_LHX6	UTP18	0.04	0.12	0.30	0.761	1
PD	IN_LAMP5_RELN	UTP18	0.00	0.10	0.02	0.986	0.998
PD	IN_PVALB	UTP18	0.01	0.07	0.16	0.871	0.992
PD	IN_PVALB_CHC	UTP18	0.05	0.12	0.36	0.717	0.98
PD	IN_SST	UTP18	0.05	0.08	0.61	0.54	0.953
PD	IN_VIP	UTP18	0.09	0.06	1.34	0.181	0.806
PD	Micro	UTP18	0.18	0.11	1.64	0.101	0.943
PD	OPC	UTP18	0.01	0.06	0.09	0.928	0.997
PD	Oligo	UTP18	0.04	0.05	0.95	0.341	0.781
PD	PVM	UTP18	0.29	0.88	0.32	0.746	0.957
PD	Astro	UTP20	-0.12	0.06	-1.96	0.0498	0.58
PD	EN_L2_3_IT	UTP20	0.02	0.06	0.40	0.686	0.935
PD	EN_L3_5_IT_1	UTP20	-0.17	0.10	-1.75	0.0807	0.791
PD	EN_L3_5_IT_2	UTP20	0.04	0.07	0.56	0.577	0.924
PD	EN_L3_5_IT_3	UTP20	0.01	0.07	0.12	0.907	0.99
PD	EN_L5_6_NP	UTP20	0.14	0.12	1.19	0.233	0.999
PD	EN_L6B	UTP20	-0.23	0.17	-1.39	0.164	0.999
PD	EN_L6_CT	UTP20	-0.09	0.13	-0.68	0.496	0.998
PD	EN_L6_IT_1	UTP20	-0.10	0.12	-0.84	0.401	1
PD	EN_L6_IT_2	UTP20	0.16	0.15	1.06	0.291	0.992
PD	Endo	UTP20	-0.24	0.38	-0.62	0.537	0.931
PD	IN_ADARB2	UTP20	-0.17	0.11	-1.53	0.126	0.888
PD	IN_LAMP5_LHX6	UTP20	-0.13	0.14	-0.94	0.346	1
PD	IN_LAMP5_RELN	UTP20	-0.01	0.13	-0.10	0.924	0.998
PD	IN_PVALB	UTP20	0.03	0.07	0.36	0.722	0.984
PD	IN_PVALB_CHC	UTP20	0.04	0.12	0.29	0.773	0.984
PD	IN_SST	UTP20	-0.05	0.10	-0.52	0.605	0.959
PD	IN_VIP	UTP20	-0.13	0.07	-1.86	0.0631	0.688
PD	Micro	UTP20	-0.05	0.10	-0.52	0.605	0.977
PD	OPC	UTP20	-0.02	0.06	-0.32	0.752	0.991
PD	Oligo	UTP20	0.06	0.05	1.03	0.305	0.754
PD	PC	UTP20	-0.26	0.47	-0.55	0.579	0.997
PD	Astro	UTP23	0.22	0.10	2.08	0.0372	0.547
PD	EN_L2_3_IT	UTP23	0.08	0.07	1.09	0.276	0.77
PD	EN_L3_5_IT_1	UTP23	0.01	0.10	0.13	0.893	0.992
PD	EN_L3_5_IT_2	UTP23	0.07	0.10	0.76	0.446	0.88
PD	EN_L3_5_IT_3	UTP23	0.10	0.09	1.03	0.301	0.849
PD	EN_L5_6_NP	UTP23	0.09	0.11	0.83	0.407	0.999
PD	EN_L6B	UTP23	0.07	0.15	0.49	0.623	0.999
PD	EN_L6_CT	UTP23	-0.03	0.13	-0.23	0.82	0.998
PD	EN_L6_IT_1	UTP23	0.12	0.12	0.99	0.321	1
PD	EN_L6_IT_2	UTP23	0.19	0.13	1.44	0.149	0.992
PD	Endo	UTP23	0.34	0.42	0.81	0.417	0.897
PD	IN_ADARB2	UTP23	0.19	0.11	1.75	0.0804	0.881
PD	IN_LAMP5_LHX6	UTP23	0.25	0.10	2.35	0.0189	1
PD	IN_LAMP5_RELN	UTP23	0.05	0.08	0.60	0.552	0.991
PD	IN_PVALB	UTP23	0.05	0.08	0.58	0.56	0.968
PD	IN_PVALB_CHC	UTP23	0.11	0.09	1.17	0.241	0.857
PD	IN_SST	UTP23	0.14	0.10	1.41	0.158	0.861
PD	IN_VIP	UTP23	0.10	0.09	1.10	0.27	0.845
PD	Micro	UTP23	0.20	0.14	1.42	0.157	0.943
PD	OPC	UTP23	0.15	0.11	1.36	0.175	0.908
PD	Oligo	UTP23	0.18	0.10	1.85	0.0638	0.473
PD	PC	UTP23	0.80	0.45	1.78	0.0752	0.997
PD	Astro	UTP25	-0.04	0.08	-0.48	0.633	0.948
PD	EN_L2_3_IT	UTP25	0.00	0.06	0.05	0.963	0.993
PD	EN_L3_5_IT_1	UTP25	-0.14	0.11	-1.21	0.225	0.903
PD	EN_L3_5_IT_2	UTP25	-0.00	0.08	-0.03	0.973	0.997
PD	EN_L3_5_IT_3	UTP25	-0.06	0.09	-0.60	0.548	0.93
PD	EN_L5_6_NP	UTP25	0.07	0.14	0.50	0.616	0.999
PD	EN_L6B	UTP25	-0.08	0.19	-0.44	0.662	0.999
PD	EN_L6_CT	UTP25	0.09	0.14	0.65	0.516	0.998
PD	EN_L6_IT_1	UTP25	0.07	0.14	0.53	0.595	1
PD	EN_L6_IT_2	UTP25	0.28	0.18	1.50	0.133	0.992
PD	IN_ADARB2	UTP25	-0.16	0.14	-1.16	0.246	0.917
PD	IN_LAMP5_LHX6	UTP25	-0.19	0.18	-1.04	0.296	1
PD	IN_LAMP5_RELN	UTP25	0.08	0.16	0.52	0.602	0.993
PD	IN_PVALB	UTP25	0.01	0.09	0.16	0.873	0.992
PD	IN_SST	UTP25	0.05	0.11	0.42	0.676	0.969
PD	IN_VIP	UTP25	0.03	0.09	0.30	0.761	0.966
PD	Micro	UTP25	0.01	0.14	0.08	0.939	0.998
PD	OPC	UTP25	-0.09	0.07	-1.27	0.203	0.92
PD	Oligo	UTP25	-0.06	0.05	-1.10	0.273	0.73
PD	Astro	UTP3	0.12	0.10	1.20	0.228	0.808
PD	EN_L2_3_IT	UTP3	-0.00	0.08	-0.03	0.974	0.995
PD	EN_L3_5_IT_1	UTP3	0.26	0.15	1.70	0.0888	0.793
PD	EN_L3_5_IT_2	UTP3	0.03	0.11	0.23	0.819	0.977
PD	EN_L3_5_IT_3	UTP3	0.02	0.12	0.17	0.866	0.988
PD	EN_L6B	UTP3	0.14	0.48	0.29	0.77	0.999
PD	EN_L6_CT	UTP3	-0.46	0.39	-1.18	0.236	0.998
PD	EN_L6_IT_1	UTP3	0.45	0.32	1.42	0.156	1
PD	IN_PVALB	UTP3	-0.14	0.13	-1.03	0.303	0.926
PD	IN_SST	UTP3	-0.12	0.14	-0.82	0.411	0.931
PD	IN_VIP	UTP3	-0.02	0.13	-0.17	0.864	0.981
PD	Micro	UTP3	0.07	0.14	0.51	0.61	0.979
PD	OPC	UTP3	-0.05	0.13	-0.35	0.727	0.99
PD	Oligo	UTP3	0.19	0.07	2.73	0.00641	0.23
PD	Astro	UTP4	0.04	0.10	0.43	0.669	0.957
PD	EN_L2_3_IT	UTP4	0.11	0.06	1.72	0.0856	0.596
PD	EN_L3_5_IT_1	UTP4	0.07	0.10	0.73	0.466	0.955
PD	EN_L3_5_IT_2	UTP4	-0.03	0.08	-0.33	0.745	0.964
PD	EN_L3_5_IT_3	UTP4	-0.10	0.09	-1.13	0.259	0.822
PD	EN_L5_6_NP	UTP4	-0.26	0.16	-1.62	0.105	0.999
PD	EN_L6B	UTP4	0.08	0.16	0.49	0.623	0.999
PD	EN_L6_CT	UTP4	-0.09	0.15	-0.62	0.535	0.998
PD	EN_L6_IT_1	UTP4	0.08	0.12	0.65	0.515	1
PD	EN_L6_IT_2	UTP4	0.19	0.18	1.02	0.309	0.992
PD	IN_ADARB2	UTP4	-0.02	0.13	-0.16	0.874	0.99
PD	IN_LAMP5_LHX6	UTP4	-0.01	0.15	-0.08	0.935	1
PD	IN_LAMP5_RELN	UTP4	-0.20	0.13	-1.52	0.129	0.946
PD	IN_PVALB	UTP4	0.01	0.09	0.08	0.935	0.996
PD	IN_PVALB_CHC	UTP4	-0.31	0.16	-1.89	0.0587	0.681
PD	IN_SST	UTP4	0.10	0.10	1.04	0.296	0.912
PD	IN_VIP	UTP4	-0.00	0.10	-0.02	0.985	0.999
PD	Micro	UTP4	0.13	0.14	0.89	0.376	0.97
PD	OPC	UTP4	0.05	0.10	0.45	0.652	0.986
PD	Oligo	UTP4	0.07	0.07	1.09	0.277	0.735
PD	Astro	UTP6	0.04	0.06	0.62	0.533	0.927
PD	EN_L2_3_IT	UTP6	-0.08	0.05	-1.77	0.0775	0.583
PD	EN_L3_5_IT_1	UTP6	0.04	0.09	0.46	0.643	0.976
PD	EN_L3_5_IT_2	UTP6	0.02	0.07	0.23	0.822	0.977
PD	EN_L3_5_IT_3	UTP6	-0.05	0.07	-0.74	0.461	0.908
PD	EN_L5_6_NP	UTP6	0.04	0.12	0.31	0.754	0.999
PD	EN_L6B	UTP6	-0.07	0.13	-0.51	0.61	0.999
PD	EN_L6_CT	UTP6	-0.20	0.10	-1.95	0.0517	0.984
PD	EN_L6_IT_1	UTP6	0.02	0.10	0.16	0.877	1
PD	EN_L6_IT_2	UTP6	-0.15	0.13	-1.13	0.257	0.992
PD	Endo	UTP6	0.07	0.34	0.21	0.836	0.987
PD	IN_ADARB2	UTP6	-0.04	0.10	-0.36	0.717	0.979
PD	IN_LAMP5_LHX6	UTP6	0.01	0.13	0.11	0.913	1
PD	IN_LAMP5_RELN	UTP6	0.05	0.09	0.57	0.568	0.991
PD	IN_PVALB	UTP6	-0.11	0.07	-1.56	0.119	0.839
PD	IN_PVALB_CHC	UTP6	0.13	0.13	1.02	0.307	0.884
PD	IN_SST	UTP6	-0.01	0.08	-0.17	0.864	0.99
PD	IN_VIP	UTP6	-0.03	0.06	-0.47	0.64	0.942
PD	Micro	UTP6	-0.11	0.10	-1.15	0.252	0.952
PD	OPC	UTP6	-0.07	0.06	-1.19	0.234	0.922
PD	Oligo	UTP6	0.05	0.05	1.06	0.288	0.74
PD	PC	UTP6	-0.03	0.49	-0.06	0.956	0.997
PD	Adaptive	UTRN	-0.20	0.22	-0.93	0.354	0.874
PD	Astro	UTRN	0.05	0.05	0.95	0.345	0.865
PD	EN_L2_3_IT	UTRN	0.05	0.14	0.38	0.702	0.939
PD	EN_L3_5_IT_1	UTRN	0.05	0.14	0.36	0.719	0.981
PD	EN_L3_5_IT_2	UTRN	-0.01	0.17	-0.09	0.932	0.991
PD	EN_L3_5_IT_3	UTRN	-0.17	0.09	-1.79	0.0728	0.64
PD	EN_L5_6_NP	UTRN	0.09	0.23	0.39	0.699	0.999
PD	EN_L6B	UTRN	0.28	0.14	2.02	0.0437	0.999
PD	EN_L6_CT	UTRN	-0.18	0.28	-0.66	0.51	0.998
PD	EN_L6_IT_1	UTRN	-0.18	0.20	-0.89	0.374	1
PD	EN_L6_IT_2	UTRN	0.14	0.32	0.45	0.655	0.994
PD	Endo	UTRN	-0.18	0.11	-1.70	0.0888	0.654
PD	IN_ADARB2	UTRN	-0.35	0.17	-2.14	0.0327	0.881
PD	IN_LAMP5_LHX6	UTRN	-0.08	0.11	-0.70	0.487	1
PD	IN_LAMP5_RELN	UTRN	-0.07	0.10	-0.73	0.467	0.988
PD	IN_PVALB	UTRN	-0.03	0.10	-0.26	0.795	0.987
PD	IN_PVALB_CHC	UTRN	-0.25	0.12	-2.18	0.0294	0.58
PD	IN_SST	UTRN	-0.05	0.12	-0.41	0.681	0.97
PD	IN_VIP	UTRN	0.09	0.14	0.61	0.544	0.92
PD	Micro	UTRN	-0.01	0.09	-0.08	0.935	0.997
PD	OPC	UTRN	-0.10	0.10	-0.97	0.331	0.946
PD	Oligo	UTRN	0.02	0.11	0.18	0.861	0.973
PD	PC	UTRN	0.05	0.10	0.49	0.622	0.997
PD	PVM	UTRN	0.06	0.14	0.43	0.671	0.948
PD	SMC	UTRN	-0.01	0.31	-0.02	0.98	0.998
PD	VLMC	UTRN	0.22	0.13	1.65	0.098	0.739
PD	Astro	UTS2	-0.32	0.19	-1.72	0.085	0.648
PD	EN_L2_3_IT	UTS2	-0.05	0.19	-0.26	0.792	0.958
PD	EN_L3_5_IT_2	UTS2	-0.40	0.35	-1.12	0.262	0.793
PD	EN_L3_5_IT_3	UTS2	0.96	0.49	1.96	0.05	0.574
PD	IN_PVALB	UTS2	-0.15	0.21	-0.71	0.48	0.954
PD	IN_VIP	UTS2	-0.19	0.24	-0.79	0.431	0.895
PD	OPC	UTS2	0.04	0.26	0.16	0.876	0.995
PD	Oligo	UTS2	-0.65	0.19	-3.32	0.000904	0.117
PD	Astro	UTS2B	-0.36	0.36	-1.02	0.309	0.847
PD	IN_PVALB	UTS2B	-0.90	0.55	-1.64	0.1	0.825
PD	IN_VIP	UTS2B	-0.12	0.19	-0.60	0.55	0.923
PD	EN_L2_3_IT	UTS2R	-0.19	0.16	-1.21	0.225	0.741
PD	Adaptive	UTY	-0.15	0.32	-0.48	0.628	0.955
PD	Astro	UTY	0.08	0.10	0.79	0.43	0.896
PD	EN_L2_3_IT	UTY	0.10	0.08	1.37	0.171	0.693
PD	EN_L3_5_IT_1	UTY	0.08	0.09	0.84	0.398	0.954
PD	EN_L3_5_IT_2	UTY	0.06	0.09	0.71	0.477	0.891
PD	EN_L3_5_IT_3	UTY	0.07	0.08	0.90	0.369	0.873
PD	EN_L5_6_NP	UTY	0.12	0.11	1.07	0.283	0.999
PD	EN_L6B	UTY	0.08	0.13	0.57	0.568	0.999
PD	EN_L6_CT	UTY	0.18	0.10	1.83	0.0678	0.984
PD	EN_L6_IT_1	UTY	0.16	0.11	1.43	0.152	1
PD	EN_L6_IT_2	UTY	0.10	0.12	0.82	0.41	0.992
PD	Endo	UTY	-0.00	0.15	-0.00	0.996	1
PD	IN_ADARB2	UTY	-0.00	0.11	-0.02	0.981	0.996
PD	IN_LAMP5_LHX6	UTY	0.15	0.12	1.24	0.213	1
PD	IN_LAMP5_RELN	UTY	0.09	0.09	0.97	0.331	0.978
PD	IN_PVALB	UTY	0.11	0.08	1.36	0.175	0.889
PD	IN_PVALB_CHC	UTY	0.03	0.11	0.27	0.788	0.984
PD	IN_SST	UTY	0.10	0.10	1.04	0.297	0.912
PD	IN_VIP	UTY	0.09	0.08	1.17	0.243	0.835
PD	Micro	UTY	0.19	0.12	1.68	0.0928	0.943
PD	OPC	UTY	0.04	0.09	0.41	0.679	0.988
PD	Oligo	UTY	0.01	0.10	0.14	0.892	0.978
PD	PC	UTY	0.48	0.16	3.06	0.00225	0.951
PD	PVM	UTY	0.42	0.29	1.45	0.146	0.735
PD	VLMC	UTY	0.08	0.16	0.51	0.613	0.961
PD	Adaptive	UVRAG	-0.27	0.33	-0.80	0.426	0.917
PD	Astro	UVRAG	-0.03	0.04	-0.62	0.538	0.928
PD	EN_L2_3_IT	UVRAG	0.09	0.04	2.36	0.0182	0.417
PD	EN_L3_5_IT_1	UVRAG	0.04	0.06	0.76	0.449	0.955
PD	EN_L3_5_IT_2	UVRAG	0.02	0.05	0.36	0.72	0.957
PD	EN_L3_5_IT_3	UVRAG	-0.01	0.04	-0.25	0.804	0.979
PD	EN_L5_6_NP	UVRAG	0.05	0.07	0.79	0.429	0.999
PD	EN_L6B	UVRAG	0.03	0.08	0.38	0.705	0.999
PD	EN_L6_CT	UVRAG	-0.01	0.06	-0.17	0.866	0.998
PD	EN_L6_IT_1	UVRAG	0.14	0.07	1.97	0.049	1
PD	EN_L6_IT_2	UVRAG	0.14	0.09	1.47	0.142	0.992
PD	Endo	UVRAG	-0.10	0.13	-0.82	0.415	0.896
PD	IN_ADARB2	UVRAG	0.05	0.06	0.89	0.372	0.953
PD	IN_LAMP5_LHX6	UVRAG	0.08	0.07	1.15	0.251	1
PD	IN_LAMP5_RELN	UVRAG	0.03	0.06	0.50	0.616	0.993
PD	IN_PVALB	UVRAG	0.04	0.04	0.81	0.415	0.949
PD	IN_PVALB_CHC	UVRAG	0.02	0.08	0.30	0.766	0.984
PD	IN_SST	UVRAG	0.06	0.05	1.32	0.188	0.87
PD	IN_VIP	UVRAG	0.04	0.04	0.96	0.339	0.871
PD	Micro	UVRAG	-0.09	0.07	-1.19	0.234	0.952
PD	OPC	UVRAG	-0.02	0.04	-0.40	0.688	0.988
PD	Oligo	UVRAG	-0.03	0.05	-0.66	0.509	0.866
PD	PC	UVRAG	-0.12	0.13	-0.92	0.357	0.997
PD	PVM	UVRAG	0.25	0.17	1.51	0.131	0.707
PD	SMC	UVRAG	-0.50	0.40	-1.25	0.211	0.998
PD	VLMC	UVRAG	0.23	0.15	1.56	0.118	0.757
PD	Astro	UVSSA	0.04	0.07	0.62	0.534	0.927
PD	EN_L2_3_IT	UVSSA	0.06	0.10	0.62	0.536	0.891
PD	EN_L3_5_IT_1	UVSSA	0.03	0.12	0.21	0.837	0.991
PD	EN_L3_5_IT_2	UVSSA	0.02	0.10	0.21	0.838	0.979
PD	EN_L3_5_IT_3	UVSSA	0.03	0.09	0.40	0.691	0.957
PD	EN_L5_6_NP	UVSSA	0.06	0.14	0.41	0.679	0.999
PD	EN_L6B	UVSSA	0.03	0.15	0.22	0.829	0.999
PD	EN_L6_CT	UVSSA	0.08	0.16	0.53	0.593	0.998
PD	EN_L6_IT_1	UVSSA	0.12	0.15	0.81	0.416	1
PD	EN_L6_IT_2	UVSSA	0.09	0.21	0.42	0.678	0.994
PD	Endo	UVSSA	-0.47	0.45	-1.05	0.292	0.848
PD	IN_ADARB2	UVSSA	-0.08	0.13	-0.56	0.576	0.972
PD	IN_LAMP5_LHX6	UVSSA	-0.00	0.13	-0.02	0.987	1
PD	IN_LAMP5_RELN	UVSSA	0.18	0.12	1.54	0.123	0.946
PD	IN_PVALB	UVSSA	0.08	0.08	1.11	0.268	0.918
PD	IN_PVALB_CHC	UVSSA	-0.09	0.12	-0.70	0.483	0.95
PD	IN_SST	UVSSA	-0.04	0.10	-0.44	0.66	0.966
PD	IN_VIP	UVSSA	0.10	0.10	1.00	0.316	0.864
PD	Micro	UVSSA	-0.09	0.11	-0.84	0.402	0.97
PD	OPC	UVSSA	0.08	0.08	1.04	0.3	0.932
PD	Oligo	UVSSA	-0.02	0.06	-0.31	0.758	0.949
PD	PC	UVSSA	0.11	0.44	0.24	0.808	0.997
PD	VLMC	UVSSA	-0.04	0.21	-0.17	0.861	0.988
PD	Astro	UXS1	-0.09	0.06	-1.49	0.136	0.714
PD	EN_L2_3_IT	UXS1	-0.04	0.05	-0.67	0.501	0.879
PD	EN_L3_5_IT_1	UXS1	-0.04	0.08	-0.54	0.588	0.971
PD	EN_L3_5_IT_2	UXS1	-0.09	0.06	-1.62	0.106	0.665
PD	EN_L3_5_IT_3	UXS1	-0.05	0.06	-0.82	0.413	0.89
PD	EN_L5_6_NP	UXS1	-0.11	0.09	-1.15	0.25	0.999
PD	EN_L6B	UXS1	-0.35	0.14	-2.49	0.0128	0.978
PD	EN_L6_CT	UXS1	-0.01	0.09	-0.09	0.929	0.998
PD	EN_L6_IT_1	UXS1	-0.10	0.10	-1.04	0.3	1
PD	EN_L6_IT_2	UXS1	0.03	0.14	0.18	0.86	0.997
PD	Endo	UXS1	-0.01	0.28	-0.04	0.968	0.997
PD	IN_ADARB2	UXS1	0.02	0.10	0.22	0.828	0.988
PD	IN_LAMP5_LHX6	UXS1	0.03	0.10	0.25	0.799	1
PD	IN_LAMP5_RELN	UXS1	0.01	0.09	0.16	0.877	0.996
PD	IN_PVALB	UXS1	0.05	0.07	0.75	0.453	0.951
PD	IN_PVALB_CHC	UXS1	0.10	0.11	0.98	0.329	0.897
PD	IN_SST	UXS1	0.09	0.08	1.12	0.264	0.898
PD	IN_VIP	UXS1	0.16	0.07	2.25	0.0245	0.62
PD	Micro	UXS1	0.07	0.11	0.60	0.545	0.976
PD	OPC	UXS1	-0.03	0.06	-0.42	0.671	0.988
PD	Oligo	UXS1	-0.02	0.07	-0.34	0.733	0.944
PD	Astro	UXT	-0.01	0.09	-0.09	0.928	0.993
PD	EN_L2_3_IT	UXT	-0.00	0.09	-0.01	0.995	0.999
PD	EN_L3_5_IT_2	UXT	-0.08	0.13	-0.61	0.542	0.913
PD	EN_L3_5_IT_3	UXT	-0.10	0.12	-0.84	0.399	0.885
PD	EN_L6_IT_1	UXT	-0.23	0.36	-0.64	0.52	1
PD	IN_PVALB	UXT	0.10	0.14	0.67	0.503	0.961
PD	IN_SST	UXT	0.02	0.14	0.16	0.875	0.991
PD	IN_VIP	UXT	-0.20	0.12	-1.70	0.089	0.727
PD	Micro	UXT	-0.07	0.14	-0.49	0.626	0.98
PD	OPC	UXT	0.29	0.11	2.63	0.00863	0.73
PD	Oligo	UXT	0.00	0.06	0.01	0.994	0.998
PD	Astro	VAC14	0.02	0.08	0.25	0.804	0.976
PD	EN_L2_3_IT	VAC14	-0.04	0.07	-0.49	0.623	0.918
PD	EN_L3_5_IT_1	VAC14	-0.10	0.12	-0.89	0.372	0.951
PD	EN_L3_5_IT_2	VAC14	-0.11	0.09	-1.23	0.22	0.764
PD	EN_L3_5_IT_3	VAC14	-0.03	0.09	-0.28	0.776	0.975
PD	EN_L5_6_NP	VAC14	-0.19	0.13	-1.44	0.149	0.999
PD	EN_L6B	VAC14	0.09	0.15	0.60	0.551	0.999
PD	EN_L6_CT	VAC14	-0.16	0.13	-1.26	0.206	0.998
PD	EN_L6_IT_1	VAC14	0.00	0.13	0.04	0.972	1
PD	EN_L6_IT_2	VAC14	-0.08	0.19	-0.40	0.69	0.995
PD	IN_ADARB2	VAC14	-0.15	0.11	-1.32	0.187	0.901
PD	IN_LAMP5_LHX6	VAC14	0.03	0.14	0.21	0.836	1
PD	IN_LAMP5_RELN	VAC14	-0.01	0.12	-0.05	0.959	0.998
PD	IN_PVALB	VAC14	-0.13	0.09	-1.50	0.133	0.859
PD	IN_PVALB_CHC	VAC14	-0.00	0.14	-0.02	0.984	0.999
PD	IN_SST	VAC14	-0.00	0.10	-0.00	1	1
PD	IN_VIP	VAC14	-0.00	0.08	-0.04	0.969	0.998
PD	Micro	VAC14	0.16	0.10	1.60	0.11	0.943
PD	OPC	VAC14	0.05	0.08	0.61	0.542	0.972
PD	Oligo	VAC14	0.02	0.06	0.41	0.681	0.929
PD	PVM	VAC14	0.93	0.95	0.98	0.329	0.853
PD	Astro	VAMP1	0.04	0.09	0.50	0.617	0.946
PD	EN_L2_3_IT	VAMP1	0.06	0.09	0.62	0.534	0.891
PD	EN_L3_5_IT_1	VAMP1	0.09	0.16	0.58	0.563	0.967
PD	EN_L3_5_IT_2	VAMP1	-0.17	0.12	-1.49	0.137	0.705
PD	EN_L3_5_IT_3	VAMP1	-0.07	0.10	-0.72	0.472	0.911
PD	EN_L5_6_NP	VAMP1	-0.01	0.17	-0.03	0.974	0.999
PD	EN_L6B	VAMP1	-0.16	0.20	-0.80	0.421	0.999
PD	EN_L6_CT	VAMP1	0.00	0.18	0.02	0.981	0.999
PD	EN_L6_IT_1	VAMP1	-0.04	0.17	-0.23	0.818	1
PD	IN_ADARB2	VAMP1	-0.02	0.15	-0.15	0.879	0.99
PD	IN_LAMP5_LHX6	VAMP1	-0.01	0.15	-0.09	0.925	1
PD	IN_LAMP5_RELN	VAMP1	-0.14	0.14	-1.00	0.318	0.973
PD	IN_PVALB	VAMP1	0.01	0.11	0.13	0.899	0.993
PD	IN_PVALB_CHC	VAMP1	0.33	0.35	0.93	0.355	0.904
PD	IN_SST	VAMP1	-0.18	0.12	-1.44	0.15	0.859
PD	IN_VIP	VAMP1	-0.10	0.09	-1.07	0.287	0.853
PD	Micro	VAMP1	-0.05	0.15	-0.36	0.717	0.983
PD	OPC	VAMP1	-0.10	0.11	-0.95	0.344	0.947
PD	Oligo	VAMP1	-0.07	0.07	-1.07	0.283	0.737
PD	Astro	VAMP3	-0.01	0.08	-0.15	0.882	0.984
PD	EN_L2_3_IT	VAMP3	0.01	0.05	0.22	0.824	0.965
PD	EN_L3_5_IT_1	VAMP3	-0.02	0.12	-0.19	0.848	0.992
PD	EN_L3_5_IT_2	VAMP3	0.06	0.09	0.73	0.462	0.888
PD	EN_L3_5_IT_3	VAMP3	0.02	0.09	0.28	0.782	0.975
PD	EN_L5_6_NP	VAMP3	-0.16	0.16	-0.96	0.337	0.999
PD	EN_L6B	VAMP3	-0.29	0.17	-1.69	0.0918	0.999
PD	EN_L6_CT	VAMP3	0.15	0.15	1.03	0.305	0.998
PD	EN_L6_IT_1	VAMP3	0.19	0.15	1.33	0.183	1
PD	EN_L6_IT_2	VAMP3	0.09	0.21	0.41	0.679	0.994
PD	Endo	VAMP3	0.07	0.34	0.21	0.832	0.987
PD	IN_ADARB2	VAMP3	-0.06	0.15	-0.40	0.686	0.975
PD	IN_LAMP5_LHX6	VAMP3	0.12	0.15	0.77	0.44	1
PD	IN_LAMP5_RELN	VAMP3	0.11	0.14	0.79	0.431	0.986
PD	IN_PVALB	VAMP3	-0.14	0.09	-1.61	0.106	0.827
PD	IN_SST	VAMP3	0.01	0.10	0.10	0.921	0.993
PD	IN_VIP	VAMP3	-0.12	0.09	-1.37	0.171	0.798
PD	Micro	VAMP3	0.04	0.14	0.31	0.755	0.985
PD	OPC	VAMP3	0.01	0.08	0.07	0.942	0.997
PD	Oligo	VAMP3	0.00	0.06	0.03	0.973	0.995
PD	Astro	VAMP4	-0.14	0.08	-1.79	0.0742	0.637
PD	EN_L2_3_IT	VAMP4	0.05	0.05	0.98	0.327	0.794
PD	EN_L3_5_IT_1	VAMP4	-0.01	0.09	-0.12	0.908	0.992
PD	EN_L3_5_IT_2	VAMP4	0.14	0.07	2.02	0.0437	0.527
PD	EN_L3_5_IT_3	VAMP4	0.03	0.07	0.44	0.663	0.951
PD	EN_L5_6_NP	VAMP4	-0.08	0.13	-0.64	0.522	0.999
PD	EN_L6B	VAMP4	0.25	0.14	1.76	0.0786	0.999
PD	EN_L6_CT	VAMP4	-0.09	0.12	-0.71	0.478	0.998
PD	EN_L6_IT_1	VAMP4	-0.04	0.11	-0.38	0.705	1
PD	EN_L6_IT_2	VAMP4	0.02	0.15	0.11	0.914	0.999
PD	Endo	VAMP4	-0.21	0.29	-0.73	0.462	0.911
PD	IN_ADARB2	VAMP4	0.04	0.10	0.41	0.682	0.975
PD	IN_LAMP5_LHX6	VAMP4	0.10	0.12	0.89	0.374	1
PD	IN_LAMP5_RELN	VAMP4	0.08	0.10	0.88	0.381	0.984
PD	IN_PVALB	VAMP4	0.01	0.07	0.20	0.838	0.989
PD	IN_PVALB_CHC	VAMP4	0.22	0.12	1.84	0.0656	0.691
PD	IN_SST	VAMP4	-0.07	0.08	-0.83	0.406	0.931
PD	IN_VIP	VAMP4	0.11	0.07	1.61	0.107	0.745
PD	Micro	VAMP4	-0.10	0.12	-0.82	0.415	0.97
PD	OPC	VAMP4	0.07	0.07	1.02	0.307	0.932
PD	Oligo	VAMP4	-0.02	0.05	-0.42	0.675	0.928
PD	PC	VAMP4	0.19	0.40	0.47	0.64	0.997
PD	Astro	VAMP5	-0.23	0.13	-1.80	0.0724	0.636
PD	Endo	VAMP5	-0.30	0.43	-0.69	0.488	0.921
PD	Oligo	VAMP5	-0.46	0.16	-2.80	0.00504	0.205
PD	Astro	VAMP7	-0.02	0.08	-0.33	0.744	0.969
PD	EN_L2_3_IT	VAMP7	0.03	0.06	0.53	0.598	0.91
PD	EN_L3_5_IT_1	VAMP7	-0.06	0.09	-0.61	0.543	0.962
PD	EN_L3_5_IT_2	VAMP7	-0.15	0.08	-2.01	0.0446	0.53
PD	EN_L3_5_IT_3	VAMP7	-0.09	0.08	-1.19	0.232	0.803
PD	EN_L5_6_NP	VAMP7	-0.10	0.17	-0.61	0.54	0.999
PD	EN_L6B	VAMP7	-0.06	0.16	-0.34	0.73	0.999
PD	EN_L6_CT	VAMP7	-0.10	0.13	-0.76	0.449	0.998
PD	EN_L6_IT_1	VAMP7	0.15	0.13	1.19	0.234	1
PD	EN_L6_IT_2	VAMP7	-0.01	0.18	-0.03	0.974	0.999
PD	Endo	VAMP7	0.00	0.48	0.00	0.998	1
PD	IN_ADARB2	VAMP7	0.22	0.12	1.95	0.0515	0.881
PD	IN_LAMP5_LHX6	VAMP7	0.07	0.14	0.51	0.61	1
PD	IN_LAMP5_RELN	VAMP7	0.01	0.12	0.07	0.946	0.998
PD	IN_PVALB	VAMP7	-0.03	0.09	-0.35	0.725	0.984
PD	IN_PVALB_CHC	VAMP7	0.17	0.17	0.97	0.33	0.897
PD	IN_SST	VAMP7	0.03	0.09	0.34	0.73	0.975
PD	IN_VIP	VAMP7	0.13	0.07	1.70	0.0893	0.729
PD	Micro	VAMP7	-0.14	0.11	-1.29	0.196	0.949
PD	OPC	VAMP7	0.03	0.08	0.43	0.664	0.988
PD	Oligo	VAMP7	-0.02	0.05	-0.39	0.695	0.932
PD	Astro	VAMP8	-0.04	0.12	-0.33	0.74	0.968
PD	EN_L2_3_IT	VAMP8	-0.11	0.12	-0.93	0.354	0.807
PD	EN_L3_5_IT_2	VAMP8	0.18	0.20	0.90	0.368	0.852
PD	EN_L3_5_IT_3	VAMP8	-0.02	0.17	-0.11	0.912	0.99
PD	IN_PVALB	VAMP8	0.03	0.17	0.20	0.845	0.989
PD	Micro	VAMP8	-0.01	0.17	-0.05	0.96	0.999
PD	Oligo	VAMP8	-0.05	0.13	-0.38	0.705	0.935
PD	Astro	VANGL1	-0.16	0.11	-1.47	0.142	0.725
PD	EN_L2_3_IT	VANGL1	-0.36	0.16	-2.23	0.0258	0.457
PD	EN_L3_5_IT_3	VANGL1	-0.01	0.20	-0.06	0.95	0.995
PD	OPC	VANGL1	-0.18	0.14	-1.33	0.184	0.912
PD	Astro	VANGL2	0.08	0.09	0.90	0.366	0.878
PD	EN_L2_3_IT	VANGL2	0.17	0.23	0.72	0.47	0.865
PD	EN_L5_6_NP	VANGL2	0.48	0.66	0.73	0.465	0.999
PD	EN_L6B	VANGL2	0.21	0.24	0.88	0.378	0.999
PD	EN_L6_CT	VANGL2	-0.07	0.16	-0.44	0.657	0.998
PD	IN_ADARB2	VANGL2	-0.18	0.14	-1.22	0.221	0.908
PD	IN_LAMP5_RELN	VANGL2	0.31	0.17	1.88	0.0605	0.868
PD	IN_VIP	VANGL2	0.20	0.10	1.99	0.0467	0.681
PD	OPC	VANGL2	0.06	0.07	0.77	0.439	0.959
PD	Oligo	VANGL2	0.06	0.11	0.55	0.582	0.9
PD	Adaptive	VAPA	0.26	0.41	0.63	0.529	0.955
PD	Astro	VAPA	-0.02	0.05	-0.34	0.738	0.968
PD	EN_L2_3_IT	VAPA	0.07	0.04	1.68	0.0933	0.608
PD	EN_L3_5_IT_1	VAPA	-0.03	0.06	-0.50	0.617	0.975
PD	EN_L3_5_IT_2	VAPA	0.05	0.05	1.00	0.317	0.823
PD	EN_L3_5_IT_3	VAPA	0.02	0.05	0.42	0.675	0.953
PD	EN_L5_6_NP	VAPA	0.00	0.08	0.04	0.965	0.999
PD	EN_L6B	VAPA	0.10	0.08	1.23	0.217	0.999
PD	EN_L6_CT	VAPA	-0.08	0.07	-1.07	0.284	0.998
PD	EN_L6_IT_1	VAPA	-0.02	0.09	-0.18	0.861	1
PD	EN_L6_IT_2	VAPA	0.00	0.09	0.05	0.961	0.999
PD	Endo	VAPA	0.01	0.13	0.08	0.938	0.995
PD	IN_ADARB2	VAPA	0.12	0.07	1.56	0.119	0.888
PD	IN_LAMP5_LHX6	VAPA	-0.00	0.08	-0.01	0.995	1
PD	IN_LAMP5_RELN	VAPA	0.07	0.08	0.97	0.334	0.978
PD	IN_PVALB	VAPA	0.01	0.06	0.20	0.843	0.989
PD	IN_PVALB_CHC	VAPA	0.11	0.08	1.32	0.188	0.827
PD	IN_SST	VAPA	0.06	0.07	0.82	0.409	0.931
PD	IN_VIP	VAPA	0.05	0.06	0.99	0.325	0.865
PD	Micro	VAPA	0.17	0.09	1.92	0.055	0.924
PD	OPC	VAPA	0.01	0.06	0.10	0.921	0.997
PD	Oligo	VAPA	0.07	0.05	1.39	0.163	0.625
PD	PC	VAPA	0.11	0.13	0.80	0.425	0.997
PD	PVM	VAPA	0.40	0.21	1.88	0.0604	0.621
PD	SMC	VAPA	-0.45	0.39	-1.16	0.248	0.998
PD	VLMC	VAPA	0.05	0.15	0.34	0.736	0.97
PD	Astro	VAPB	-0.18	0.11	-1.69	0.0915	0.658
PD	EN_L2_3_IT	VAPB	0.01	0.09	0.14	0.889	0.978
PD	EN_L3_5_IT_1	VAPB	-0.09	0.11	-0.82	0.413	0.955
PD	EN_L3_5_IT_2	VAPB	0.04	0.10	0.40	0.689	0.949
PD	EN_L3_5_IT_3	VAPB	0.07	0.10	0.69	0.493	0.915
PD	EN_L5_6_NP	VAPB	0.16	0.15	1.09	0.275	0.999
PD	EN_L6B	VAPB	0.14	0.14	1.02	0.308	0.999
PD	EN_L6_CT	VAPB	0.12	0.12	0.97	0.331	0.998
PD	EN_L6_IT_1	VAPB	-0.02	0.12	-0.15	0.884	1
PD	EN_L6_IT_2	VAPB	0.07	0.14	0.48	0.629	0.992
PD	Endo	VAPB	-0.05	0.18	-0.26	0.799	0.979
PD	IN_ADARB2	VAPB	-0.08	0.11	-0.72	0.469	0.966
PD	IN_LAMP5_LHX6	VAPB	-0.12	0.12	-0.99	0.323	1
PD	IN_LAMP5_RELN	VAPB	-0.06	0.11	-0.52	0.606	0.993
PD	IN_PVALB	VAPB	-0.01	0.09	-0.11	0.909	0.994
PD	IN_PVALB_CHC	VAPB	-0.10	0.14	-0.71	0.48	0.949
PD	IN_SST	VAPB	0.06	0.10	0.66	0.51	0.953
PD	IN_VIP	VAPB	-0.07	0.11	-0.63	0.53	0.917
PD	Micro	VAPB	-0.05	0.11	-0.50	0.615	0.98
PD	OPC	VAPB	-0.17	0.12	-1.49	0.137	0.894
PD	Oligo	VAPB	-0.03	0.11	-0.32	0.749	0.947
PD	PC	VAPB	0.22	0.20	1.11	0.266	0.997
PD	PVM	VAPB	0.08	0.27	0.28	0.779	0.96
PD	VLMC	VAPB	0.09	0.23	0.40	0.693	0.968
PD	Astro	VARS1	0.10	0.09	1.12	0.262	0.825
PD	EN_L2_3_IT	VARS1	-0.03	0.06	-0.44	0.658	0.927
PD	EN_L3_5_IT_1	VARS1	0.01	0.12	0.10	0.92	0.994
PD	EN_L3_5_IT_2	VARS1	-0.08	0.10	-0.83	0.409	0.87
PD	EN_L3_5_IT_3	VARS1	0.06	0.11	0.55	0.581	0.938
PD	EN_L5_6_NP	VARS1	0.35	0.47	0.74	0.46	0.999
PD	EN_L6B	VARS1	-0.10	0.58	-0.17	0.863	0.999
PD	EN_L6_CT	VARS1	-0.03	0.19	-0.14	0.888	0.998
PD	EN_L6_IT_1	VARS1	-0.08	0.17	-0.48	0.631	1
PD	EN_L6_IT_2	VARS1	-0.84	0.45	-1.87	0.0609	0.922
PD	IN_ADARB2	VARS1	0.20	0.14	1.40	0.161	0.901
PD	IN_LAMP5_RELN	VARS1	0.23	0.17	1.39	0.166	0.946
PD	IN_PVALB	VARS1	0.04	0.09	0.38	0.706	0.982
PD	IN_SST	VARS1	0.07	0.12	0.60	0.551	0.953
PD	IN_VIP	VARS1	0.07	0.09	0.83	0.409	0.89
PD	Micro	VARS1	-0.01	0.12	-0.09	0.93	0.997
PD	OPC	VARS1	0.11	0.10	1.12	0.263	0.927
PD	Oligo	VARS1	0.12	0.07	1.74	0.082	0.505
PD	Astro	VASH1	-0.04	0.10	-0.42	0.675	0.957
PD	EN_L2_3_IT	VASH1	-0.17	0.08	-2.06	0.0394	0.506
PD	EN_L3_5_IT_1	VASH1	-0.25	0.13	-1.95	0.0511	0.756
PD	EN_L3_5_IT_2	VASH1	-0.19	0.11	-1.78	0.0756	0.613
PD	EN_L3_5_IT_3	VASH1	-0.01	0.10	-0.13	0.899	0.99
PD	EN_L5_6_NP	VASH1	-0.08	0.13	-0.61	0.545	0.999
PD	EN_L6B	VASH1	-0.31	0.19	-1.67	0.0953	0.999
PD	EN_L6_CT	VASH1	-0.19	0.13	-1.39	0.165	0.998
PD	EN_L6_IT_1	VASH1	-0.41	0.15	-2.80	0.00513	0.685
PD	EN_L6_IT_2	VASH1	-0.46	0.20	-2.30	0.0212	0.9
PD	Endo	VASH1	-0.08	0.37	-0.20	0.838	0.987
PD	IN_ADARB2	VASH1	-0.09	0.14	-0.66	0.511	0.967
PD	IN_LAMP5_LHX6	VASH1	-0.18	0.16	-1.11	0.269	1
PD	IN_LAMP5_RELN	VASH1	-0.13	0.13	-1.00	0.319	0.973
PD	IN_PVALB	VASH1	-0.01	0.08	-0.18	0.859	0.991
PD	IN_PVALB_CHC	VASH1	0.12	0.15	0.78	0.433	0.933
PD	IN_SST	VASH1	-0.07	0.10	-0.70	0.486	0.95
PD	IN_VIP	VASH1	-0.12	0.08	-1.55	0.122	0.758
PD	Micro	VASH1	0.09	0.10	0.87	0.384	0.97
PD	OPC	VASH1	-0.16	0.09	-1.77	0.076	0.844
PD	Oligo	VASH1	0.15	0.07	2.05	0.0401	0.407
PD	Astro	VASH2	-0.13	0.17	-0.79	0.43	0.896
PD	EN_L2_3_IT	VASH2	0.14	0.13	1.08	0.279	0.773
PD	EN_L3_5_IT_2	VASH2	0.39	0.14	2.75	0.006	0.3
PD	EN_L3_5_IT_3	VASH2	0.17	0.12	1.42	0.155	0.734
PD	EN_L5_6_NP	VASH2	0.12	0.15	0.78	0.435	0.999
PD	EN_L6B	VASH2	0.36	0.25	1.46	0.143	0.999
PD	EN_L6_CT	VASH2	0.12	0.16	0.76	0.449	0.998
PD	EN_L6_IT_1	VASH2	0.05	0.20	0.23	0.817	1
PD	EN_L6_IT_2	VASH2	-0.02	0.27	-0.09	0.932	0.999
PD	IN_ADARB2	VASH2	0.06	0.15	0.39	0.693	0.977
PD	IN_LAMP5_RELN	VASH2	0.10	0.14	0.67	0.504	0.991
PD	IN_PVALB	VASH2	0.08	0.18	0.45	0.654	0.977
PD	IN_SST	VASH2	0.11	0.19	0.60	0.545	0.953
PD	IN_VIP	VASH2	0.12	0.10	1.18	0.236	0.835
PD	OPC	VASH2	0.14	0.14	0.99	0.323	0.943
PD	Oligo	VASH2	-0.01	0.12	-0.04	0.966	0.993
PD	Astro	VASN	0.25	0.17	1.49	0.136	0.714
PD	EN_L2_3_IT	VASN	-0.33	0.12	-2.81	0.00497	0.306
PD	EN_L3_5_IT_2	VASN	0.02	0.14	0.12	0.908	0.988
PD	EN_L3_5_IT_3	VASN	0.09	0.16	0.55	0.58	0.937
PD	IN_PVALB	VASN	0.29	0.31	0.93	0.353	0.935
PD	IN_VIP	VASN	-0.13	0.16	-0.84	0.402	0.888
PD	OPC	VASN	-0.02	0.19	-0.10	0.918	0.997
PD	Oligo	VASN	0.02	0.13	0.15	0.881	0.977
PD	Astro	VASP	0.19	0.10	1.87	0.0617	0.613
PD	EN_L2_3_IT	VASP	-0.08	0.09	-0.89	0.372	0.818
PD	EN_L3_5_IT_2	VASP	-0.03	0.13	-0.22	0.825	0.977
PD	EN_L3_5_IT_3	VASP	0.05	0.13	0.40	0.691	0.957
PD	EN_L6_IT_1	VASP	-0.54	0.49	-1.11	0.267	1
PD	Endo	VASP	-0.48	0.40	-1.20	0.229	0.799
PD	IN_PVALB	VASP	-0.24	0.13	-1.84	0.0657	0.8
PD	IN_VIP	VASP	-0.13	0.15	-0.89	0.373	0.88
PD	Micro	VASP	0.26	0.15	1.76	0.0779	0.939
PD	OPC	VASP	0.00	0.13	0.01	0.995	1
PD	Oligo	VASP	0.13	0.10	1.22	0.222	0.69
PD	PC	VASP	0.12	0.42	0.28	0.776	0.997
PD	Astro	VAT1	0.23	0.13	1.77	0.0766	0.638
PD	EN_L2_3_IT	VAT1	0.11	0.10	1.09	0.274	0.769
PD	EN_L3_5_IT_2	VAT1	-0.00	0.14	-0.03	0.975	0.998
PD	EN_L3_5_IT_3	VAT1	-0.03	0.14	-0.22	0.824	0.982
PD	EN_L6_IT_1	VAT1	1.02	0.45	2.27	0.0232	1
PD	Endo	VAT1	-0.66	0.33	-1.97	0.0484	0.568
PD	IN_PVALB	VAT1	-0.16	0.16	-1.00	0.316	0.932
PD	IN_VIP	VAT1	0.11	0.14	0.83	0.405	0.889
PD	OPC	VAT1	0.42	0.14	3.04	0.00238	0.663
PD	Oligo	VAT1	0.18	0.10	1.72	0.0851	0.512
PD	Astro	VAT1L	0.07	0.14	0.52	0.607	0.944
PD	EN_L2_3_IT	VAT1L	0.04	0.11	0.38	0.706	0.94
PD	EN_L3_5_IT_1	VAT1L	-0.08	0.10	-0.75	0.452	0.955
PD	EN_L3_5_IT_2	VAT1L	0.03	0.12	0.24	0.807	0.975
PD	EN_L3_5_IT_3	VAT1L	-0.07	0.08	-0.82	0.413	0.89
PD	EN_L5_6_NP	VAT1L	0.03	0.15	0.21	0.837	0.999
PD	EN_L6B	VAT1L	-0.10	0.15	-0.66	0.511	0.999
PD	EN_L6_CT	VAT1L	-0.00	0.13	-0.01	0.988	0.999
PD	EN_L6_IT_1	VAT1L	-0.03	0.17	-0.17	0.866	1
PD	EN_L6_IT_2	VAT1L	-0.17	0.23	-0.73	0.462	0.992
PD	IN_ADARB2	VAT1L	0.06	0.15	0.38	0.703	0.977
PD	IN_LAMP5_LHX6	VAT1L	-0.14	0.15	-0.93	0.35	1
PD	IN_LAMP5_RELN	VAT1L	0.01	0.14	0.05	0.962	0.998
PD	IN_PVALB	VAT1L	-0.12	0.13	-0.93	0.353	0.935
PD	IN_SST	VAT1L	-0.04	0.11	-0.35	0.725	0.973
PD	IN_VIP	VAT1L	0.01	0.09	0.17	0.864	0.981
PD	OPC	VAT1L	0.10	0.08	1.17	0.242	0.922
PD	Oligo	VAT1L	0.03	0.09	0.38	0.707	0.936
PD	Astro	VAV1	-0.19	0.15	-1.26	0.209	0.792
PD	EN_L2_3_IT	VAV1	-0.03	0.13	-0.20	0.845	0.969
PD	EN_L3_5_IT_2	VAV1	-0.12	0.17	-0.73	0.467	0.888
PD	EN_L3_5_IT_3	VAV1	0.09	0.18	0.51	0.612	0.941
PD	EN_L5_6_NP	VAV1	0.35	0.56	0.62	0.536	0.999
PD	IN_PVALB	VAV1	0.17	0.34	0.49	0.623	0.976
PD	Micro	VAV1	0.06	0.08	0.74	0.46	0.97
PD	Oligo	VAV1	-0.05	0.11	-0.43	0.668	0.927
PD	PVM	VAV1	-0.22	0.21	-1.04	0.299	0.84
PD	Astro	VAV2	0.16	0.10	1.66	0.0973	0.662
PD	EN_L2_3_IT	VAV2	0.10	0.13	0.76	0.445	0.855
PD	EN_L3_5_IT_2	VAV2	0.15	0.18	0.85	0.398	0.865
PD	EN_L3_5_IT_3	VAV2	0.06	0.10	0.61	0.54	0.93
PD	EN_L5_6_NP	VAV2	-0.19	0.25	-0.75	0.453	0.999
PD	EN_L6B	VAV2	-0.06	0.13	-0.44	0.657	0.999
PD	EN_L6_CT	VAV2	-0.10	0.13	-0.75	0.454	0.998
PD	IN_ADARB2	VAV2	0.08	0.12	0.67	0.501	0.967
PD	IN_LAMP5_LHX6	VAV2	-0.04	0.10	-0.36	0.716	1
PD	IN_LAMP5_RELN	VAV2	0.07	0.08	0.85	0.393	0.985
PD	IN_PVALB	VAV2	0.07	0.07	1.01	0.31	0.932
PD	IN_PVALB_CHC	VAV2	0.06	0.09	0.61	0.545	0.962
PD	IN_SST	VAV2	0.09	0.08	1.07	0.285	0.906
PD	IN_VIP	VAV2	0.06	0.07	0.85	0.395	0.885
PD	Micro	VAV2	0.18	0.11	1.61	0.107	0.943
PD	OPC	VAV2	0.09	0.08	1.13	0.258	0.925
PD	Oligo	VAV2	0.18	0.12	1.52	0.129	0.581
PD	VLMC	VAV2	1.87	0.56	3.32	0.000889	0.254
PD	Adaptive	VAV3	-0.12	0.30	-0.42	0.678	0.961
PD	Astro	VAV3	0.03	0.07	0.37	0.714	0.963
PD	EN_L2_3_IT	VAV3	0.09	0.09	1.04	0.299	0.783
PD	EN_L3_5_IT_1	VAV3	0.12	0.10	1.27	0.203	0.891
PD	EN_L3_5_IT_2	VAV3	0.14	0.09	1.54	0.123	0.689
PD	EN_L3_5_IT_3	VAV3	0.10	0.10	1.00	0.319	0.854
PD	EN_L5_6_NP	VAV3	-0.03	0.12	-0.28	0.777	0.999
PD	EN_L6B	VAV3	0.19	0.12	1.55	0.121	0.999
PD	EN_L6_CT	VAV3	0.19	0.13	1.47	0.142	0.998
PD	EN_L6_IT_1	VAV3	-0.00	0.13	-0.01	0.992	1
PD	EN_L6_IT_2	VAV3	0.24	0.13	1.79	0.0731	0.928
PD	Endo	VAV3	-0.06	0.13	-0.44	0.662	0.957
PD	IN_ADARB2	VAV3	-0.06	0.09	-0.61	0.543	0.972
PD	IN_LAMP5_LHX6	VAV3	-0.00	0.09	-0.05	0.963	1
PD	IN_LAMP5_RELN	VAV3	0.04	0.10	0.41	0.684	0.994
PD	IN_PVALB	VAV3	0.08	0.08	1.05	0.295	0.924
PD	IN_PVALB_CHC	VAV3	-0.02	0.11	-0.21	0.832	0.987
PD	IN_SST	VAV3	0.16	0.10	1.63	0.103	0.82
PD	IN_VIP	VAV3	-0.05	0.10	-0.50	0.615	0.936
PD	Micro	VAV3	0.03	0.11	0.29	0.77	0.988
PD	OPC	VAV3	0.11	0.09	1.15	0.251	0.922
PD	Oligo	VAV3	0.08	0.09	0.88	0.377	0.804
PD	PC	VAV3	0.07	0.13	0.55	0.584	0.997
PD	PVM	VAV3	0.42	0.19	2.15	0.0316	0.564
PD	SMC	VAV3	0.14	0.34	0.43	0.671	0.998
PD	VLMC	VAV3	0.07	0.15	0.47	0.636	0.963
PD	IN_PVALB	VAX1	-0.01	0.09	-0.10	0.917	0.995
PD	IN_SST	VAX1	0.07	0.10	0.70	0.486	0.95
PD	IN_VIP	VAX1	0.15	0.12	1.22	0.222	0.826
PD	Oligo	VAX1	-0.17	0.17	-1.01	0.313	0.76
PD	Astro	VAX2	-0.03	0.15	-0.19	0.846	0.981
PD	EN_L2_3_IT	VAX2	0.23	0.19	1.25	0.211	0.727
PD	EN_L3_5_IT_2	VAX2	0.10	0.23	0.42	0.672	0.947
PD	OPC	VAX2	0.05	0.11	0.50	0.616	0.979
PD	Oligo	VAX2	-0.26	0.20	-1.33	0.183	0.65
PD	Astro	VBP1	0.02	0.07	0.33	0.742	0.969
PD	EN_L2_3_IT	VBP1	0.06	0.07	0.89	0.374	0.818
PD	EN_L3_5_IT_1	VBP1	-0.04	0.11	-0.35	0.723	0.982
PD	EN_L3_5_IT_2	VBP1	-0.06	0.09	-0.68	0.498	0.895
PD	EN_L3_5_IT_3	VBP1	0.06	0.08	0.73	0.464	0.908
PD	EN_L5_6_NP	VBP1	0.22	0.19	1.17	0.243	0.999
PD	EN_L6B	VBP1	0.21	0.18	1.17	0.242	0.999
PD	EN_L6_CT	VBP1	-0.03	0.14	-0.24	0.807	0.998
PD	EN_L6_IT_1	VBP1	0.05	0.14	0.38	0.704	1
PD	EN_L6_IT_2	VBP1	0.02	0.19	0.08	0.934	0.999
PD	IN_ADARB2	VBP1	0.32	0.15	2.06	0.0397	0.881
PD	IN_LAMP5_LHX6	VBP1	-0.08	0.15	-0.56	0.575	1
PD	IN_LAMP5_RELN	VBP1	-0.00	0.12	-0.03	0.973	0.998
PD	IN_PVALB	VBP1	0.19	0.09	2.17	0.03	0.721
PD	IN_PVALB_CHC	VBP1	0.02	0.15	0.11	0.912	0.993
PD	IN_SST	VBP1	-0.04	0.11	-0.36	0.721	0.972
PD	IN_VIP	VBP1	-0.04	0.10	-0.44	0.657	0.947
PD	Micro	VBP1	0.01	0.15	0.10	0.923	0.996
PD	OPC	VBP1	0.09	0.07	1.39	0.165	0.904
PD	Oligo	VBP1	0.02	0.05	0.43	0.669	0.927
PD	Endo	VCAM1	-0.02	0.68	-0.03	0.974	0.997
PD	VLMC	VCAM1	0.55	0.36	1.55	0.122	0.757
PD	Astro	VCAN	0.22	0.15	1.50	0.133	0.711
PD	EN_L2_3_IT	VCAN	0.20	0.13	1.56	0.12	0.642
PD	EN_L3_5_IT_2	VCAN	0.19	0.25	0.75	0.453	0.884
PD	EN_L3_5_IT_3	VCAN	0.01	0.17	0.06	0.953	0.995
PD	EN_L6B	VCAN	-0.13	0.34	-0.39	0.696	0.999
PD	EN_L6_CT	VCAN	0.90	0.53	1.71	0.0877	0.998
PD	IN_ADARB2	VCAN	-0.09	0.22	-0.42	0.677	0.975
PD	IN_LAMP5_LHX6	VCAN	0.04	0.28	0.13	0.899	1
PD	IN_LAMP5_RELN	VCAN	-0.18	0.16	-1.14	0.254	0.969
PD	IN_PVALB	VCAN	-0.15	0.17	-0.90	0.37	0.941
PD	IN_SST	VCAN	-0.20	0.21	-0.92	0.355	0.919
PD	IN_VIP	VCAN	-0.27	0.13	-2.05	0.0407	0.669
PD	Micro	VCAN	0.19	0.22	0.87	0.382	0.97
PD	OPC	VCAN	0.03	0.06	0.51	0.61	0.979
PD	Oligo	VCAN	0.13	0.11	1.11	0.266	0.726
PD	VLMC	VCAN	-0.23	0.29	-0.78	0.434	0.912
PD	Astro	VCL	0.03	0.10	0.34	0.734	0.967
PD	EN_L2_3_IT	VCL	-0.07	0.03	-1.94	0.0521	0.531
PD	EN_L3_5_IT_1	VCL	-0.03	0.07	-0.50	0.615	0.975
PD	EN_L3_5_IT_2	VCL	-0.01	0.05	-0.20	0.84	0.979
PD	EN_L3_5_IT_3	VCL	-0.08	0.05	-1.40	0.161	0.741
PD	EN_L5_6_NP	VCL	-0.31	0.14	-2.20	0.0278	0.999
PD	EN_L6B	VCL	-0.31	0.14	-2.25	0.0246	0.999
PD	EN_L6_CT	VCL	-0.18	0.09	-1.91	0.0567	0.984
PD	EN_L6_IT_1	VCL	-0.06	0.10	-0.66	0.512	1
PD	EN_L6_IT_2	VCL	0.02	0.11	0.16	0.873	0.997
PD	Endo	VCL	-0.31	0.19	-1.60	0.11	0.692
PD	IN_ADARB2	VCL	-0.05	0.09	-0.59	0.555	0.972
PD	IN_LAMP5_LHX6	VCL	-0.12	0.10	-1.22	0.221	1
PD	IN_LAMP5_RELN	VCL	0.05	0.09	0.57	0.566	0.991
PD	IN_PVALB	VCL	0.02	0.05	0.34	0.732	0.984
PD	IN_PVALB_CHC	VCL	-0.03	0.09	-0.38	0.702	0.977
PD	IN_SST	VCL	0.00	0.07	0.03	0.976	0.996
PD	IN_VIP	VCL	-0.11	0.06	-1.80	0.0726	0.697
PD	Micro	VCL	-0.02	0.10	-0.24	0.814	0.989
PD	OPC	VCL	-0.09	0.08	-1.12	0.261	0.927
PD	Oligo	VCL	-0.03	0.07	-0.40	0.688	0.93
PD	PC	VCL	-0.42	0.13	-3.20	0.00139	0.832
PD	SMC	VCL	0.03	0.35	0.09	0.928	0.998
PD	VLMC	VCL	0.05	0.24	0.23	0.819	0.983
PD	Astro	VCP	0.14	0.07	1.91	0.0557	0.596
PD	EN_L2_3_IT	VCP	0.06	0.06	1.01	0.311	0.787
PD	EN_L3_5_IT_1	VCP	0.21	0.09	2.25	0.0242	0.669
PD	EN_L3_5_IT_2	VCP	0.11	0.07	1.50	0.134	0.702
PD	EN_L3_5_IT_3	VCP	0.08	0.08	1.07	0.286	0.838
PD	EN_L5_6_NP	VCP	0.06	0.13	0.43	0.664	0.999
PD	EN_L6B	VCP	-0.04	0.14	-0.28	0.782	0.999
PD	EN_L6_CT	VCP	0.13	0.11	1.22	0.221	0.998
PD	EN_L6_IT_1	VCP	-0.03	0.12	-0.21	0.833	1
PD	EN_L6_IT_2	VCP	0.06	0.17	0.35	0.725	0.997
PD	Endo	VCP	0.12	0.17	0.73	0.465	0.911
PD	IN_ADARB2	VCP	0.14	0.10	1.36	0.172	0.901
PD	IN_LAMP5_LHX6	VCP	0.30	0.12	2.58	0.00989	1
PD	IN_LAMP5_RELN	VCP	0.09	0.09	0.95	0.341	0.981
PD	IN_PVALB	VCP	0.07	0.08	0.95	0.341	0.933
PD	IN_PVALB_CHC	VCP	0.05	0.13	0.38	0.701	0.977
PD	IN_SST	VCP	0.08	0.09	0.87	0.385	0.929
PD	IN_VIP	VCP	0.18	0.07	2.35	0.0186	0.589
PD	Micro	VCP	0.02	0.11	0.18	0.854	0.989
PD	OPC	VCP	0.02	0.08	0.26	0.793	0.992
PD	Oligo	VCP	0.11	0.07	1.69	0.0912	0.52
PD	PC	VCP	-0.04	0.43	-0.10	0.92	0.997
PD	Astro	VCPIP1	0.05	0.07	0.76	0.448	0.903
PD	EN_L2_3_IT	VCPIP1	0.08	0.06	1.37	0.169	0.69
PD	EN_L3_5_IT_1	VCPIP1	-0.00	0.10	-0.02	0.983	0.998
PD	EN_L3_5_IT_2	VCPIP1	0.03	0.08	0.35	0.727	0.96
PD	EN_L3_5_IT_3	VCPIP1	0.07	0.07	0.98	0.327	0.856
PD	EN_L5_6_NP	VCPIP1	-0.17	0.13	-1.31	0.191	0.999
PD	EN_L6B	VCPIP1	-0.03	0.17	-0.18	0.86	0.999
PD	EN_L6_CT	VCPIP1	-0.02	0.12	-0.19	0.847	0.998
PD	EN_L6_IT_1	VCPIP1	-0.00	0.11	-0.04	0.969	1
PD	EN_L6_IT_2	VCPIP1	0.25	0.18	1.37	0.172	0.992
PD	Endo	VCPIP1	0.30	0.31	0.98	0.329	0.864
PD	IN_ADARB2	VCPIP1	0.13	0.11	1.21	0.226	0.908
PD	IN_LAMP5_LHX6	VCPIP1	-0.25	0.15	-1.66	0.0963	1
PD	IN_LAMP5_RELN	VCPIP1	-0.11	0.11	-1.01	0.314	0.973
PD	IN_PVALB	VCPIP1	0.03	0.08	0.42	0.673	0.977
PD	IN_PVALB_CHC	VCPIP1	-0.05	0.13	-0.41	0.679	0.977
PD	IN_SST	VCPIP1	0.04	0.09	0.48	0.634	0.962
PD	IN_VIP	VCPIP1	0.01	0.08	0.10	0.922	0.991
PD	Micro	VCPIP1	0.02	0.09	0.19	0.851	0.989
PD	OPC	VCPIP1	0.05	0.07	0.63	0.529	0.968
PD	Oligo	VCPIP1	0.09	0.05	1.94	0.0528	0.446
PD	PC	VCPIP1	-0.25	0.36	-0.71	0.479	0.997
PD	Astro	VCPKMT	0.10	0.07	1.30	0.193	0.78
PD	EN_L2_3_IT	VCPKMT	0.07	0.06	1.19	0.235	0.748
PD	EN_L3_5_IT_1	VCPKMT	0.01	0.11	0.10	0.92	0.994
PD	EN_L3_5_IT_2	VCPKMT	0.09	0.08	1.11	0.267	0.796
PD	EN_L3_5_IT_3	VCPKMT	0.02	0.10	0.17	0.865	0.988
PD	EN_L5_6_NP	VCPKMT	-0.19	0.17	-1.15	0.248	0.999
PD	EN_L6B	VCPKMT	0.13	0.19	0.68	0.498	0.999
PD	EN_L6_CT	VCPKMT	0.09	0.15	0.63	0.53	0.998
PD	EN_L6_IT_1	VCPKMT	0.03	0.14	0.21	0.834	1
PD	EN_L6_IT_2	VCPKMT	0.21	0.20	1.04	0.299	0.992
PD	IN_ADARB2	VCPKMT	0.18	0.14	1.24	0.213	0.908
PD	IN_LAMP5_LHX6	VCPKMT	-0.23	0.16	-1.42	0.155	1
PD	IN_LAMP5_RELN	VCPKMT	0.33	0.14	2.32	0.0206	0.745
PD	IN_PVALB	VCPKMT	0.02	0.09	0.22	0.826	0.989
PD	IN_PVALB_CHC	VCPKMT	0.26	0.42	0.61	0.539	0.962
PD	IN_SST	VCPKMT	-0.06	0.11	-0.52	0.603	0.958
PD	IN_VIP	VCPKMT	-0.04	0.09	-0.51	0.608	0.934
PD	Micro	VCPKMT	-0.00	0.13	-0.00	0.998	1
PD	OPC	VCPKMT	-0.10	0.09	-1.14	0.253	0.923
PD	Oligo	VCPKMT	0.06	0.05	1.20	0.231	0.699
PD	Astro	VDAC1	0.06	0.06	0.86	0.391	0.884
PD	EN_L2_3_IT	VDAC1	-0.02	0.05	-0.32	0.749	0.949
PD	EN_L3_5_IT_1	VDAC1	-0.16	0.08	-1.92	0.0548	0.756
PD	EN_L3_5_IT_2	VDAC1	-0.07	0.06	-1.08	0.278	0.803
PD	EN_L3_5_IT_3	VDAC1	-0.01	0.07	-0.09	0.926	0.992
PD	EN_L5_6_NP	VDAC1	-0.04	0.11	-0.33	0.74	0.999
PD	EN_L6B	VDAC1	-0.18	0.15	-1.24	0.217	0.999
PD	EN_L6_CT	VDAC1	0.05	0.11	0.45	0.655	0.998
PD	EN_L6_IT_1	VDAC1	-0.09	0.10	-0.94	0.35	1
PD	EN_L6_IT_2	VDAC1	-0.07	0.15	-0.46	0.642	0.993
PD	Endo	VDAC1	-0.63	0.47	-1.36	0.175	0.761
PD	IN_ADARB2	VDAC1	0.08	0.10	0.78	0.434	0.963
PD	IN_LAMP5_LHX6	VDAC1	-0.07	0.13	-0.54	0.592	1
PD	IN_LAMP5_RELN	VDAC1	-0.02	0.10	-0.17	0.866	0.996
PD	IN_PVALB	VDAC1	-0.00	0.06	-0.07	0.941	0.997
PD	IN_PVALB_CHC	VDAC1	0.05	0.10	0.52	0.601	0.973
PD	IN_SST	VDAC1	-0.06	0.08	-0.70	0.482	0.95
PD	IN_VIP	VDAC1	0.05	0.07	0.70	0.484	0.904
PD	Micro	VDAC1	-0.11	0.11	-1.01	0.311	0.964
PD	OPC	VDAC1	0.06	0.06	0.90	0.369	0.952
PD	Oligo	VDAC1	-0.03	0.05	-0.71	0.479	0.851
PD	PC	VDAC1	0.18	0.53	0.34	0.731	0.997
PD	Astro	VDAC2	0.06	0.06	0.94	0.346	0.865
PD	EN_L2_3_IT	VDAC2	0.04	0.06	0.67	0.506	0.881
PD	EN_L3_5_IT_1	VDAC2	0.19	0.10	1.92	0.0553	0.756
PD	EN_L3_5_IT_2	VDAC2	0.14	0.08	1.82	0.0681	0.596
PD	EN_L3_5_IT_3	VDAC2	0.10	0.07	1.36	0.174	0.754
PD	EN_L5_6_NP	VDAC2	0.06	0.14	0.40	0.686	0.999
PD	EN_L6B	VDAC2	-0.05	0.19	-0.27	0.79	0.999
PD	EN_L6_CT	VDAC2	0.14	0.12	1.14	0.255	0.998
PD	EN_L6_IT_1	VDAC2	0.08	0.12	0.69	0.492	1
PD	EN_L6_IT_2	VDAC2	0.04	0.18	0.24	0.811	0.997
PD	Endo	VDAC2	-0.21	0.31	-0.67	0.504	0.925
PD	IN_ADARB2	VDAC2	0.11	0.12	0.91	0.362	0.95
PD	IN_LAMP5_LHX6	VDAC2	0.05	0.14	0.36	0.718	1
PD	IN_LAMP5_RELN	VDAC2	0.02	0.11	0.16	0.875	0.996
PD	IN_PVALB	VDAC2	0.04	0.07	0.52	0.602	0.974
PD	IN_PVALB_CHC	VDAC2	0.19	0.13	1.52	0.129	0.782
PD	IN_SST	VDAC2	0.19	0.09	2.10	0.0354	0.702
PD	IN_VIP	VDAC2	0.07	0.07	1.02	0.306	0.858
PD	Micro	VDAC2	0.00	0.10	0.00	1	1
PD	OPC	VDAC2	-0.05	0.09	-0.51	0.611	0.979
PD	Oligo	VDAC2	0.03	0.05	0.60	0.547	0.884
PD	PC	VDAC2	0.34	0.43	0.79	0.428	0.997
PD	Astro	VDAC3	-0.02	0.07	-0.22	0.824	0.978
PD	EN_L2_3_IT	VDAC3	0.06	0.07	0.93	0.351	0.806
PD	EN_L3_5_IT_1	VDAC3	0.15	0.10	1.54	0.123	0.838
PD	EN_L3_5_IT_2	VDAC3	0.09	0.08	1.10	0.272	0.797
PD	EN_L3_5_IT_3	VDAC3	0.14	0.09	1.62	0.106	0.683
PD	EN_L5_6_NP	VDAC3	-0.00	0.13	-0.02	0.984	0.999
PD	EN_L6B	VDAC3	0.13	0.15	0.84	0.402	0.999
PD	EN_L6_CT	VDAC3	0.00	0.13	0.03	0.975	0.999
PD	EN_L6_IT_1	VDAC3	0.04	0.12	0.36	0.718	1
PD	EN_L6_IT_2	VDAC3	0.31	0.15	2.01	0.0444	0.922
PD	Endo	VDAC3	-0.17	0.32	-0.53	0.597	0.946
PD	IN_ADARB2	VDAC3	0.13	0.10	1.39	0.163	0.901
PD	IN_LAMP5_LHX6	VDAC3	0.13	0.12	1.09	0.276	1
PD	IN_LAMP5_RELN	VDAC3	0.06	0.10	0.63	0.528	0.991
PD	IN_PVALB	VDAC3	0.00	0.08	0.00	1	1
PD	IN_PVALB_CHC	VDAC3	0.14	0.11	1.27	0.203	0.842
PD	IN_SST	VDAC3	0.00	0.09	0.01	0.995	0.999
PD	IN_VIP	VDAC3	0.12	0.08	1.50	0.133	0.766
PD	Micro	VDAC3	-0.02	0.11	-0.21	0.837	0.989
PD	OPC	VDAC3	0.12	0.08	1.51	0.132	0.891
PD	Oligo	VDAC3	-0.03	0.06	-0.47	0.638	0.917
PD	PC	VDAC3	0.16	0.32	0.50	0.616	0.997
PD	EN_L2_3_IT	VDR	0.02	0.16	0.15	0.884	0.977
PD	EN_L3_5_IT_2	VDR	0.15	0.36	0.41	0.682	0.948
PD	Astro	VEGFA	-0.02	0.18	-0.09	0.93	0.993
PD	EN_L2_3_IT	VEGFA	-0.38	0.16	-2.39	0.017	0.414
PD	EN_L3_5_IT_1	VEGFA	-0.15	0.14	-1.09	0.277	0.927
PD	EN_L3_5_IT_2	VEGFA	-0.36	0.16	-2.19	0.0284	0.466
PD	EN_L3_5_IT_3	VEGFA	-0.20	0.16	-1.20	0.232	0.803
PD	EN_L6_IT_1	VEGFA	-0.02	0.24	-0.09	0.932	1
PD	IN_ADARB2	VEGFA	-0.27	0.20	-1.32	0.186	0.901
PD	IN_LAMP5_LHX6	VEGFA	0.16	0.21	0.79	0.428	1
PD	IN_LAMP5_RELN	VEGFA	-0.05	0.17	-0.27	0.787	0.994
PD	IN_PVALB	VEGFA	-0.09	0.12	-0.73	0.468	0.952
PD	IN_PVALB_CHC	VEGFA	0.03	0.17	0.17	0.866	0.992
PD	IN_SST	VEGFA	-0.14	0.14	-1.04	0.299	0.912
PD	IN_VIP	VEGFA	-0.02	0.15	-0.12	0.904	0.986
PD	Micro	VEGFA	0.26	0.26	0.99	0.324	0.964
PD	OPC	VEGFA	-0.46	0.25	-1.86	0.0636	0.835
PD	Oligo	VEGFA	-0.01	0.21	-0.04	0.969	0.994
PD	PC	VEGFA	0.32	0.52	0.61	0.541	0.997
PD	VLMC	VEGFA	0.30	0.38	0.78	0.434	0.912
PD	Astro	VEGFB	-0.05	0.09	-0.56	0.576	0.937
PD	EN_L2_3_IT	VEGFB	-0.27	0.13	-2.00	0.045	0.519
PD	EN_L3_5_IT_1	VEGFB	-0.09	0.15	-0.59	0.558	0.965
PD	EN_L3_5_IT_2	VEGFB	-0.19	0.14	-1.37	0.17	0.731
PD	EN_L3_5_IT_3	VEGFB	-0.15	0.13	-1.13	0.257	0.821
PD	EN_L5_6_NP	VEGFB	-0.11	0.18	-0.58	0.561	0.999
PD	EN_L6_IT_1	VEGFB	0.59	0.49	1.20	0.229	1
PD	IN_ADARB2	VEGFB	-0.20	0.15	-1.31	0.191	0.901
PD	IN_LAMP5_LHX6	VEGFB	0.03	0.17	0.17	0.864	1
PD	IN_LAMP5_RELN	VEGFB	-0.36	0.16	-2.27	0.0231	0.748
PD	IN_PVALB	VEGFB	-0.16	0.09	-1.78	0.0755	0.812
PD	IN_PVALB_CHC	VEGFB	-0.19	0.16	-1.21	0.226	0.855
PD	IN_SST	VEGFB	-0.12	0.12	-0.99	0.322	0.915
PD	IN_VIP	VEGFB	-0.23	0.10	-2.32	0.0202	0.598
PD	Micro	VEGFB	0.16	0.13	1.21	0.228	0.951
PD	OPC	VEGFB	-0.09	0.09	-1.03	0.305	0.932
PD	Oligo	VEGFB	0.26	0.11	2.37	0.0176	0.327
PD	Astro	VEGFC	-0.13	0.14	-0.93	0.35	0.867
PD	EN_L5_6_NP	VEGFC	0.12	0.20	0.60	0.549	0.999
PD	EN_L6_IT_2	VEGFC	-0.24	0.29	-0.84	0.402	0.992
PD	Endo	VEGFC	-0.55	0.27	-2.05	0.04	0.531
PD	IN_PVALB	VEGFC	0.42	0.21	2.03	0.0428	0.759
PD	Oligo	VEGFC	0.22	0.19	1.16	0.246	0.712
PD	Astro	VEGFD	0.17	0.12	1.40	0.163	0.749
PD	EN_L2_3_IT	VEGFD	0.10	0.07	1.52	0.129	0.651
PD	EN_L3_5_IT_1	VEGFD	-0.07	0.12	-0.62	0.538	0.961
PD	EN_L3_5_IT_2	VEGFD	-0.01	0.09	-0.17	0.868	0.983
PD	EN_L3_5_IT_3	VEGFD	0.13	0.09	1.44	0.151	0.732
PD	EN_L5_6_NP	VEGFD	0.15	0.14	1.10	0.269	0.999
PD	EN_L6B	VEGFD	0.05	0.20	0.25	0.799	0.999
PD	EN_L6_CT	VEGFD	0.25	0.12	2.03	0.042	0.959
PD	EN_L6_IT_1	VEGFD	-0.00	0.15	-0.01	0.991	1
PD	EN_L6_IT_2	VEGFD	0.03	0.19	0.14	0.888	0.997
PD	IN_ADARB2	VEGFD	-0.23	0.18	-1.31	0.19	0.901
PD	IN_LAMP5_LHX6	VEGFD	0.06	0.20	0.29	0.775	1
PD	IN_LAMP5_RELN	VEGFD	-0.13	0.14	-0.94	0.346	0.982
PD	IN_PVALB	VEGFD	0.08	0.11	0.72	0.474	0.954
PD	IN_PVALB_CHC	VEGFD	0.13	0.18	0.73	0.464	0.947
PD	IN_SST	VEGFD	0.09	0.12	0.80	0.426	0.933
PD	IN_VIP	VEGFD	0.09	0.09	1.00	0.316	0.864
PD	OPC	VEGFD	0.10	0.15	0.66	0.509	0.968
PD	Oligo	VEGFD	0.03	0.09	0.35	0.723	0.942
PD	Micro	VENTX	0.26	0.28	0.94	0.349	0.967
PD	Astro	VEPH1	-0.25	0.18	-1.36	0.172	0.757
PD	EN_L2_3_IT	VEPH1	-0.14	0.13	-1.06	0.287	0.777
PD	EN_L3_5_IT_1	VEPH1	-0.26	0.18	-1.48	0.138	0.855
PD	EN_L3_5_IT_2	VEPH1	-0.24	0.16	-1.52	0.129	0.698
PD	EN_L3_5_IT_3	VEPH1	-0.24	0.16	-1.51	0.132	0.713
PD	EN_L5_6_NP	VEPH1	-1.31	0.50	-2.63	0.00854	0.999
PD	EN_L6B	VEPH1	-0.44	0.91	-0.48	0.628	0.999
PD	EN_L6_CT	VEPH1	-0.45	0.53	-0.85	0.397	0.998
PD	EN_L6_IT_1	VEPH1	-0.10	0.21	-0.46	0.643	1
PD	IN_ADARB2	VEPH1	-0.02	0.19	-0.13	0.898	0.991
PD	IN_PVALB	VEPH1	-0.01	0.17	-0.09	0.929	0.995
PD	IN_SST	VEPH1	-0.21	0.21	-1.02	0.307	0.915
PD	IN_VIP	VEPH1	-0.10	0.14	-0.67	0.502	0.91
PD	OPC	VEPH1	0.10	0.18	0.54	0.588	0.977
PD	Oligo	VEPH1	-0.34	0.14	-2.47	0.0137	0.298
PD	Astro	VEZF1	0.07	0.07	1.05	0.294	0.839
PD	EN_L2_3_IT	VEZF1	-0.08	0.09	-0.93	0.351	0.805
PD	EN_L3_5_IT_1	VEZF1	-0.16	0.16	-1.01	0.314	0.939
PD	EN_L3_5_IT_2	VEZF1	-0.11	0.11	-0.94	0.347	0.838
PD	EN_L3_5_IT_3	VEZF1	0.03	0.11	0.29	0.774	0.975
PD	EN_L5_6_NP	VEZF1	0.67	0.50	1.33	0.183	0.999
PD	EN_L6B	VEZF1	-0.06	0.22	-0.27	0.788	0.999
PD	EN_L6_CT	VEZF1	-0.03	0.16	-0.16	0.872	0.998
PD	EN_L6_IT_1	VEZF1	-0.08	0.20	-0.42	0.676	1
PD	Endo	VEZF1	0.10	0.39	0.26	0.792	0.978
PD	IN_ADARB2	VEZF1	0.23	0.12	1.85	0.065	0.881
PD	IN_LAMP5_LHX6	VEZF1	0.09	0.16	0.54	0.587	1
PD	IN_LAMP5_RELN	VEZF1	-0.15	0.13	-1.11	0.266	0.969
PD	IN_PVALB	VEZF1	0.02	0.10	0.16	0.874	0.992
PD	IN_PVALB_CHC	VEZF1	-0.00	0.15	-0.03	0.977	0.998
PD	IN_SST	VEZF1	-0.08	0.12	-0.69	0.493	0.95
PD	IN_VIP	VEZF1	-0.16	0.10	-1.59	0.112	0.751
PD	Micro	VEZF1	0.05	0.10	0.48	0.632	0.98
PD	OPC	VEZF1	0.01	0.06	0.08	0.933	0.997
PD	Oligo	VEZF1	0.11	0.05	2.08	0.0373	0.4
PD	PC	VEZF1	0.45	0.39	1.16	0.247	0.997
PD	Astro	VEZT	-0.11	0.05	-2.11	0.0345	0.539
PD	EN_L2_3_IT	VEZT	-0.05	0.03	-1.66	0.0976	0.614
PD	EN_L3_5_IT_1	VEZT	-0.04	0.05	-0.87	0.387	0.953
PD	EN_L3_5_IT_2	VEZT	-0.03	0.05	-0.70	0.483	0.891
PD	EN_L3_5_IT_3	VEZT	-0.11	0.05	-2.40	0.0163	0.417
PD	EN_L5_6_NP	VEZT	-0.04	0.08	-0.56	0.576	0.999
PD	EN_L6B	VEZT	-0.12	0.07	-1.74	0.0823	0.999
PD	EN_L6_CT	VEZT	-0.06	0.06	-0.97	0.334	0.998
PD	EN_L6_IT_1	VEZT	-0.06	0.06	-0.87	0.386	1
PD	EN_L6_IT_2	VEZT	-0.07	0.08	-0.90	0.369	0.992
PD	Endo	VEZT	-0.20	0.12	-1.62	0.106	0.687
PD	IN_ADARB2	VEZT	-0.02	0.06	-0.44	0.663	0.974
PD	IN_LAMP5_LHX6	VEZT	0.01	0.06	0.13	0.896	1
PD	IN_LAMP5_RELN	VEZT	-0.03	0.05	-0.51	0.611	0.993
PD	IN_PVALB	VEZT	-0.06	0.04	-1.54	0.123	0.846
PD	IN_PVALB_CHC	VEZT	-0.07	0.06	-1.15	0.252	0.858
PD	IN_SST	VEZT	-0.04	0.05	-0.76	0.445	0.94
PD	IN_VIP	VEZT	0.00	0.04	0.13	0.896	0.984
PD	Micro	VEZT	-0.06	0.07	-0.81	0.42	0.97
PD	OPC	VEZT	-0.05	0.04	-1.16	0.246	0.922
PD	Oligo	VEZT	-0.04	0.04	-1.06	0.287	0.739
PD	PC	VEZT	0.01	0.17	0.05	0.957	0.997
PD	PVM	VEZT	0.10	0.28	0.34	0.735	0.957
PD	SMC	VEZT	0.05	0.47	0.10	0.917	0.998
PD	VLMC	VEZT	0.07	0.17	0.40	0.691	0.968
PD	Astro	VGF	-0.28	0.18	-1.52	0.129	0.707
PD	EN_L2_3_IT	VGF	-0.37	0.18	-2.04	0.0413	0.51
PD	EN_L3_5_IT_1	VGF	-0.72	0.20	-3.53	0.000422	0.172
PD	EN_L3_5_IT_2	VGF	-1.30	0.23	-5.73	1e-08	4.6e-05
PD	EN_L3_5_IT_3	VGF	-0.78	0.26	-3.04	0.00239	0.225
PD	EN_L6_IT_1	VGF	-0.73	0.25	-2.95	0.0032	0.598
PD	IN_PVALB	VGF	-0.95	0.35	-2.68	0.00735	0.537
PD	IN_SST	VGF	-0.83	0.34	-2.48	0.013	0.62
PD	IN_VIP	VGF	-1.06	0.35	-3.07	0.00216	0.443
PD	Micro	VGF	-0.41	0.23	-1.78	0.0758	0.939
PD	OPC	VGF	-0.53	0.30	-1.76	0.0785	0.846
PD	Oligo	VGF	-0.18	0.18	-1.02	0.306	0.754
PD	IN_PVALB_CHC	VGLL3	0.26	0.27	0.97	0.333	0.899
PD	Adaptive	VGLL4	0.09	0.41	0.23	0.817	0.983
PD	Astro	VGLL4	0.04	0.05	0.85	0.398	0.886
PD	EN_L2_3_IT	VGLL4	0.02	0.05	0.49	0.621	0.918
PD	EN_L3_5_IT_1	VGLL4	0.02	0.06	0.29	0.774	0.984
PD	EN_L3_5_IT_2	VGLL4	0.02	0.06	0.30	0.766	0.967
PD	EN_L3_5_IT_3	VGLL4	-0.03	0.06	-0.60	0.548	0.93
PD	EN_L5_6_NP	VGLL4	-0.07	0.06	-1.16	0.248	0.999
PD	EN_L6B	VGLL4	-0.13	0.10	-1.38	0.167	0.999
PD	EN_L6_CT	VGLL4	-0.15	0.07	-1.97	0.0485	0.979
PD	EN_L6_IT_1	VGLL4	-0.06	0.08	-0.76	0.448	1
PD	EN_L6_IT_2	VGLL4	-0.05	0.11	-0.42	0.677	0.994
PD	Endo	VGLL4	0.19	0.14	1.36	0.172	0.758
PD	IN_ADARB2	VGLL4	0.05	0.07	0.78	0.436	0.963
PD	IN_LAMP5_LHX6	VGLL4	0.04	0.06	0.62	0.537	1
PD	IN_LAMP5_RELN	VGLL4	-0.01	0.06	-0.23	0.819	0.996
PD	IN_PVALB	VGLL4	0.01	0.05	0.19	0.847	0.99
PD	IN_PVALB_CHC	VGLL4	0.00	0.06	0.01	0.992	0.999
PD	IN_SST	VGLL4	0.00	0.06	0.05	0.964	0.995
PD	IN_VIP	VGLL4	-0.03	0.05	-0.55	0.585	0.93
PD	Micro	VGLL4	0.08	0.08	1.09	0.275	0.955
PD	OPC	VGLL4	-0.06	0.05	-1.27	0.205	0.92
PD	Oligo	VGLL4	0.05	0.05	0.94	0.347	0.785
PD	PC	VGLL4	0.07	0.19	0.38	0.706	0.997
PD	PVM	VGLL4	0.19	0.25	0.75	0.453	0.91
PD	SMC	VGLL4	0.27	0.50	0.54	0.591	0.998
PD	VLMC	VGLL4	0.42	0.21	2.02	0.0435	0.662
PD	Astro	VHL	0.09	0.07	1.35	0.177	0.762
PD	EN_L2_3_IT	VHL	0.11	0.05	2.30	0.0215	0.436
PD	EN_L3_5_IT_1	VHL	0.03	0.09	0.31	0.754	0.984
PD	EN_L3_5_IT_2	VHL	0.13	0.06	2.16	0.0309	0.48
PD	EN_L3_5_IT_3	VHL	0.16	0.08	2.12	0.0342	0.506
PD	EN_L5_6_NP	VHL	0.01	0.12	0.07	0.946	0.999
PD	EN_L6B	VHL	0.10	0.16	0.63	0.525	0.999
PD	EN_L6_CT	VHL	0.01	0.11	0.12	0.905	0.998
PD	EN_L6_IT_1	VHL	0.09	0.12	0.76	0.449	1
PD	EN_L6_IT_2	VHL	-0.27	0.16	-1.65	0.0986	0.985
PD	Endo	VHL	0.67	0.37	1.81	0.0707	0.62
PD	IN_ADARB2	VHL	0.27	0.10	2.66	0.00783	0.881
PD	IN_LAMP5_LHX6	VHL	0.29	0.14	2.08	0.0375	1
PD	IN_LAMP5_RELN	VHL	0.25	0.10	2.60	0.00933	0.715
PD	IN_PVALB	VHL	0.04	0.08	0.55	0.582	0.971
PD	IN_PVALB_CHC	VHL	0.20	0.13	1.55	0.122	0.774
PD	IN_SST	VHL	0.10	0.08	1.26	0.208	0.874
PD	IN_VIP	VHL	0.16	0.06	2.56	0.0104	0.526
PD	Micro	VHL	0.13	0.09	1.43	0.153	0.943
PD	OPC	VHL	0.08	0.07	1.11	0.266	0.927
PD	Oligo	VHL	0.12	0.05	2.28	0.0227	0.356
PD	Astro	VIL1	-0.15	0.17	-0.87	0.383	0.882
PD	EN_L2_3_IT	VIL1	-0.11	0.13	-0.86	0.388	0.827
PD	EN_L3_5_IT_2	VIL1	-0.13	0.16	-0.80	0.422	0.873
PD	EN_L3_5_IT_3	VIL1	-0.18	0.15	-1.19	0.234	0.803
PD	EN_L6_IT_1	VIL1	-0.22	0.50	-0.43	0.666	1
PD	IN_PVALB	VIL1	0.15	0.18	0.80	0.426	0.949
PD	IN_VIP	VIL1	-0.09	0.18	-0.49	0.626	0.938
PD	Oligo	VIL1	-0.11	0.14	-0.80	0.425	0.827
PD	Astro	VILL	-0.03	0.15	-0.23	0.818	0.978
PD	EN_L2_3_IT	VILL	-0.03	0.10	-0.31	0.757	0.95
PD	EN_L3_5_IT_2	VILL	-0.36	0.15	-2.44	0.0146	0.4
PD	EN_L3_5_IT_3	VILL	-0.17	0.14	-1.18	0.238	0.804
PD	EN_L5_6_NP	VILL	0.23	0.61	0.37	0.71	0.999
PD	EN_L6_CT	VILL	0.15	0.17	0.91	0.362	0.998
PD	EN_L6_IT_1	VILL	0.42	0.38	1.11	0.265	1
PD	IN_PVALB	VILL	-0.20	0.16	-1.25	0.212	0.912
PD	IN_SST	VILL	-0.06	0.16	-0.41	0.683	0.97
PD	Micro	VILL	0.21	0.16	1.29	0.197	0.949
PD	OPC	VILL	-0.00	0.14	-0.02	0.981	0.999
PD	Oligo	VILL	-0.00	0.15	-0.01	0.995	0.999
PD	Astro	VIM	0.16	0.14	1.20	0.229	0.808
PD	EN_L2_3_IT	VIM	-0.05	0.16	-0.33	0.744	0.948
PD	Endo	VIM	-0.04	0.16	-0.25	0.803	0.98
PD	Micro	VIM	0.11	0.25	0.43	0.665	0.982
PD	Oligo	VIM	0.27	0.14	1.94	0.0523	0.443
PD	PC	VIM	-0.10	0.17	-0.59	0.553	0.997
PD	SMC	VIM	-0.79	0.55	-1.44	0.149	0.998
PD	VLMC	VIM	0.38	0.24	1.56	0.119	0.757
PD	Astro	VIP	-0.03	0.19	-0.18	0.859	0.981
PD	EN_L2_3_IT	VIP	-0.23	0.18	-1.29	0.198	0.718
PD	IN_ADARB2	VIP	-0.11	0.26	-0.41	0.683	0.975
PD	IN_VIP	VIP	-0.10	0.11	-0.92	0.36	0.879
PD	Oligo	VIP	-0.15	0.17	-0.90	0.366	0.797
PD	Astro	VIPAS39	0.00	0.06	0.06	0.95	0.996
PD	EN_L2_3_IT	VIPAS39	0.03	0.05	0.52	0.606	0.913
PD	EN_L3_5_IT_1	VIPAS39	0.00	0.11	0.01	0.989	0.998
PD	EN_L3_5_IT_2	VIPAS39	0.02	0.07	0.21	0.831	0.978
PD	EN_L3_5_IT_3	VIPAS39	0.11	0.08	1.45	0.147	0.731
PD	EN_L5_6_NP	VIPAS39	0.03	0.13	0.21	0.836	0.999
PD	EN_L6B	VIPAS39	-0.14	0.16	-0.90	0.367	0.999
PD	EN_L6_CT	VIPAS39	-0.03	0.12	-0.26	0.793	0.998
PD	EN_L6_IT_1	VIPAS39	-0.05	0.12	-0.38	0.701	1
PD	EN_L6_IT_2	VIPAS39	-0.06	0.19	-0.30	0.761	0.997
PD	IN_ADARB2	VIPAS39	-0.00	0.11	-0.02	0.985	0.997
PD	IN_LAMP5_LHX6	VIPAS39	-0.14	0.15	-0.93	0.355	1
PD	IN_LAMP5_RELN	VIPAS39	0.03	0.13	0.24	0.808	0.996
PD	IN_PVALB	VIPAS39	-0.03	0.07	-0.41	0.685	0.978
PD	IN_PVALB_CHC	VIPAS39	0.02	0.16	0.13	0.894	0.993
PD	IN_SST	VIPAS39	0.15	0.10	1.50	0.133	0.851
PD	IN_VIP	VIPAS39	-0.05	0.08	-0.64	0.523	0.915
PD	Micro	VIPAS39	0.20	0.10	1.87	0.0614	0.931
PD	OPC	VIPAS39	0.04	0.07	0.60	0.551	0.973
PD	Oligo	VIPAS39	-0.11	0.05	-2.32	0.0204	0.342
PD	Astro	VIPR1	0.10	0.16	0.64	0.52	0.927
PD	EN_L2_3_IT	VIPR1	-0.15	0.07	-2.23	0.0259	0.457
PD	EN_L3_5_IT_1	VIPR1	-0.13	0.09	-1.50	0.134	0.849
PD	EN_L3_5_IT_2	VIPR1	-0.17	0.08	-2.16	0.0307	0.48
PD	EN_L3_5_IT_3	VIPR1	-0.18	0.08	-2.12	0.0336	0.504
PD	EN_L5_6_NP	VIPR1	-0.03	0.11	-0.23	0.819	0.999
PD	EN_L6B	VIPR1	-0.01	0.17	-0.05	0.959	0.999
PD	EN_L6_CT	VIPR1	-0.17	0.14	-1.22	0.221	0.998
PD	EN_L6_IT_1	VIPR1	-0.06	0.12	-0.55	0.584	1
PD	EN_L6_IT_2	VIPR1	-0.06	0.15	-0.41	0.685	0.994
PD	IN_LAMP5_LHX6	VIPR1	-0.08	0.18	-0.44	0.662	1
PD	IN_LAMP5_RELN	VIPR1	0.23	0.18	1.29	0.196	0.959
PD	IN_VIP	VIPR1	0.16	0.14	1.09	0.274	0.847
PD	Micro	VIPR1	0.05	0.21	0.24	0.813	0.989
PD	Oligo	VIPR1	-0.03	0.12	-0.26	0.792	0.958
PD	Astro	VIPR2	0.02	0.22	0.08	0.939	0.994
PD	EN_L2_3_IT	VIPR2	-0.17	0.23	-0.75	0.455	0.861
PD	EN_L3_5_IT_1	VIPR2	-0.11	0.11	-0.97	0.334	0.944
PD	EN_L3_5_IT_2	VIPR2	0.08	0.12	0.70	0.486	0.891
PD	EN_L3_5_IT_3	VIPR2	-0.50	0.27	-1.87	0.0616	0.612
PD	IN_LAMP5_LHX6	VIPR2	0.19	0.34	0.55	0.583	1
PD	IN_VIP	VIPR2	-0.26	0.14	-1.81	0.0702	0.696
PD	OPC	VIPR2	0.05	0.12	0.40	0.689	0.988
PD	Oligo	VIPR2	0.04	0.16	0.27	0.791	0.957
PD	Astro	VIRMA	0.01	0.05	0.22	0.829	0.979
PD	EN_L2_3_IT	VIRMA	0.07	0.04	1.86	0.0629	0.556
PD	EN_L3_5_IT_1	VIRMA	0.08	0.08	1.05	0.293	0.934
PD	EN_L3_5_IT_2	VIRMA	0.10	0.05	1.73	0.0831	0.626
PD	EN_L3_5_IT_3	VIRMA	0.09	0.06	1.60	0.11	0.691
PD	EN_L5_6_NP	VIRMA	0.02	0.11	0.21	0.831	0.999
PD	EN_L6B	VIRMA	-0.08	0.11	-0.77	0.441	0.999
PD	EN_L6_CT	VIRMA	-0.06	0.09	-0.69	0.491	0.998
PD	EN_L6_IT_1	VIRMA	0.06	0.09	0.66	0.507	1
PD	EN_L6_IT_2	VIRMA	0.07	0.13	0.54	0.586	0.992
PD	Endo	VIRMA	-0.00	0.34	-0.01	0.996	1
PD	IN_ADARB2	VIRMA	-0.06	0.09	-0.66	0.511	0.967
PD	IN_LAMP5_LHX6	VIRMA	0.12	0.10	1.18	0.238	1
PD	IN_LAMP5_RELN	VIRMA	0.11	0.08	1.36	0.175	0.949
PD	IN_PVALB	VIRMA	0.08	0.06	1.22	0.222	0.914
PD	IN_PVALB_CHC	VIRMA	0.12	0.09	1.27	0.203	0.842
PD	IN_SST	VIRMA	0.10	0.07	1.39	0.165	0.87
PD	IN_VIP	VIRMA	0.10	0.05	1.88	0.0599	0.687
PD	Micro	VIRMA	-0.01	0.08	-0.09	0.925	0.996
PD	OPC	VIRMA	-0.00	0.05	-0.07	0.942	0.997
PD	Oligo	VIRMA	0.01	0.04	0.17	0.862	0.973
PD	PC	VIRMA	0.21	0.48	0.45	0.656	0.997
PD	VLMC	VIRMA	-0.02	0.19	-0.10	0.92	0.992
PD	Astro	VIT	0.00	0.49	0.00	1	1
PD	EN_L2_3_IT	VIT	0.13	0.15	0.83	0.407	0.835
PD	EN_L6_IT_1	VIT	-0.37	0.20	-1.87	0.0613	1
PD	Oligo	VIT	-0.34	0.16	-2.15	0.0316	0.391
PD	VLMC	VIT	-0.34	0.35	-0.98	0.329	0.88
PD	Astro	VKORC1L1	-0.06	0.06	-0.87	0.383	0.882
PD	EN_L2_3_IT	VKORC1L1	-0.01	0.04	-0.17	0.864	0.972
PD	EN_L3_5_IT_1	VKORC1L1	-0.01	0.07	-0.10	0.917	0.993
PD	EN_L3_5_IT_2	VKORC1L1	-0.09	0.06	-1.55	0.121	0.687
PD	EN_L3_5_IT_3	VKORC1L1	-0.01	0.06	-0.21	0.831	0.983
PD	EN_L5_6_NP	VKORC1L1	-0.07	0.11	-0.58	0.561	0.999
PD	EN_L6B	VKORC1L1	-0.10	0.12	-0.89	0.375	0.999
PD	EN_L6_CT	VKORC1L1	-0.19	0.09	-2.22	0.0265	0.915
PD	EN_L6_IT_1	VKORC1L1	-0.05	0.09	-0.56	0.578	1
PD	EN_L6_IT_2	VKORC1L1	0.05	0.10	0.51	0.608	0.992
PD	Endo	VKORC1L1	0.22	0.41	0.54	0.588	0.943
PD	IN_ADARB2	VKORC1L1	-0.03	0.08	-0.43	0.671	0.975
PD	IN_LAMP5_LHX6	VKORC1L1	-0.04	0.09	-0.40	0.69	1
PD	IN_LAMP5_RELN	VKORC1L1	-0.01	0.08	-0.18	0.856	0.996
PD	IN_PVALB	VKORC1L1	-0.01	0.06	-0.08	0.936	0.996
PD	IN_PVALB_CHC	VKORC1L1	-0.06	0.10	-0.57	0.567	0.967
PD	IN_SST	VKORC1L1	-0.00	0.08	-0.01	0.993	0.998
PD	IN_VIP	VKORC1L1	-0.04	0.06	-0.80	0.424	0.893
PD	Micro	VKORC1L1	0.05	0.10	0.47	0.637	0.98
PD	OPC	VKORC1L1	-0.00	0.07	-0.01	0.994	1
PD	Oligo	VKORC1L1	0.01	0.05	0.19	0.847	0.97
PD	PC	VKORC1L1	0.03	0.49	0.06	0.955	0.997
PD	PVM	VKORC1L1	0.32	0.78	0.41	0.682	0.95
PD	VLMC	VKORC1L1	0.47	0.25	1.93	0.0539	0.677
PD	Astro	VLDLR	-0.17	0.15	-1.10	0.273	0.828
PD	EN_L2_3_IT	VLDLR	-0.10	0.06	-1.67	0.0956	0.611
PD	EN_L3_5_IT_1	VLDLR	-0.22	0.18	-1.25	0.21	0.898
PD	EN_L3_5_IT_2	VLDLR	-0.02	0.18	-0.13	0.893	0.988
PD	EN_L3_5_IT_3	VLDLR	-0.17	0.17	-0.97	0.33	0.858
PD	EN_L5_6_NP	VLDLR	-0.02	0.15	-0.10	0.919	0.999
PD	EN_L6B	VLDLR	0.01	0.24	0.03	0.979	0.999
PD	EN_L6_CT	VLDLR	-0.10	0.50	-0.19	0.848	0.998
PD	EN_L6_IT_1	VLDLR	0.13	0.21	0.63	0.532	1
PD	EN_L6_IT_2	VLDLR	0.12	0.21	0.55	0.582	0.992
PD	IN_ADARB2	VLDLR	0.13	0.15	0.83	0.404	0.956
PD	IN_LAMP5_LHX6	VLDLR	-0.06	0.14	-0.44	0.658	1
PD	IN_LAMP5_RELN	VLDLR	0.09	0.10	0.94	0.347	0.983
PD	IN_PVALB	VLDLR	0.20	0.13	1.52	0.13	0.858
PD	IN_PVALB_CHC	VLDLR	0.24	0.13	1.82	0.0687	0.698
PD	IN_SST	VLDLR	-0.03	0.13	-0.22	0.829	0.986
PD	IN_VIP	VLDLR	-0.13	0.10	-1.32	0.188	0.809
PD	Micro	VLDLR	0.07	0.19	0.35	0.73	0.983
PD	OPC	VLDLR	-0.07	0.10	-0.72	0.475	0.964
PD	Oligo	VLDLR	-0.01	0.07	-0.10	0.918	0.982
PD	Astro	VMA21	0.04	0.08	0.51	0.613	0.945
PD	EN_L2_3_IT	VMA21	0.11	0.08	1.39	0.163	0.685
PD	EN_L3_5_IT_1	VMA21	-0.05	0.13	-0.41	0.685	0.979
PD	EN_L3_5_IT_2	VMA21	0.03	0.10	0.30	0.767	0.968
PD	EN_L3_5_IT_3	VMA21	-0.01	0.10	-0.11	0.915	0.99
PD	EN_L5_6_NP	VMA21	0.32	0.17	1.92	0.0555	0.999
PD	EN_L6B	VMA21	0.24	0.20	1.21	0.226	0.999
PD	EN_L6_CT	VMA21	0.03	0.17	0.17	0.866	0.998
PD	EN_L6_IT_1	VMA21	0.06	0.16	0.38	0.708	1
PD	EN_L6_IT_2	VMA21	0.01	0.24	0.04	0.969	0.999
PD	IN_ADARB2	VMA21	0.27	0.12	2.26	0.0239	0.881
PD	IN_LAMP5_LHX6	VMA21	-0.01	0.14	-0.07	0.945	1
PD	IN_LAMP5_RELN	VMA21	-0.06	0.13	-0.52	0.605	0.993
PD	IN_PVALB	VMA21	0.13	0.11	1.23	0.22	0.913
PD	IN_PVALB_CHC	VMA21	0.25	0.18	1.38	0.166	0.807
PD	IN_SST	VMA21	-0.00	0.12	-0.00	0.998	0.999
PD	IN_VIP	VMA21	0.14	0.10	1.40	0.161	0.791
PD	Micro	VMA21	0.17	0.17	0.98	0.328	0.964
PD	OPC	VMA21	-0.01	0.08	-0.08	0.933	0.997
PD	Oligo	VMA21	0.11	0.07	1.61	0.108	0.549
PD	Adaptive	VMP1	-0.45	0.43	-1.05	0.295	0.849
PD	Astro	VMP1	-0.06	0.07	-0.85	0.394	0.884
PD	EN_L2_3_IT	VMP1	0.03	0.04	0.66	0.51	0.883
PD	EN_L3_5_IT_1	VMP1	0.01	0.06	0.13	0.898	0.992
PD	EN_L3_5_IT_2	VMP1	0.07	0.06	1.17	0.243	0.777
PD	EN_L3_5_IT_3	VMP1	-0.05	0.05	-0.97	0.333	0.859
PD	EN_L5_6_NP	VMP1	0.02	0.09	0.22	0.827	0.999
PD	EN_L6B	VMP1	0.10	0.10	1.08	0.282	0.999
PD	EN_L6_CT	VMP1	0.00	0.08	0.04	0.971	0.999
PD	EN_L6_IT_1	VMP1	0.06	0.09	0.72	0.474	1
PD	EN_L6_IT_2	VMP1	0.13	0.11	1.19	0.232	0.992
PD	Endo	VMP1	-0.12	0.16	-0.75	0.455	0.91
PD	IN_ADARB2	VMP1	0.05	0.07	0.70	0.481	0.967
PD	IN_LAMP5_LHX6	VMP1	0.02	0.09	0.26	0.796	1
PD	IN_LAMP5_RELN	VMP1	-0.05	0.07	-0.71	0.477	0.988
PD	IN_PVALB	VMP1	0.00	0.06	0.04	0.968	0.998
PD	IN_PVALB_CHC	VMP1	0.03	0.08	0.35	0.727	0.981
PD	IN_SST	VMP1	0.03	0.06	0.50	0.619	0.961
PD	IN_VIP	VMP1	0.06	0.05	1.15	0.25	0.839
PD	Micro	VMP1	0.10	0.12	0.85	0.394	0.97
PD	OPC	VMP1	0.02	0.06	0.39	0.698	0.989
PD	Oligo	VMP1	-0.01	0.04	-0.29	0.769	0.95
PD	PC	VMP1	-0.06	0.24	-0.26	0.792	0.997
PD	PVM	VMP1	0.22	0.24	0.92	0.356	0.871
PD	SMC	VMP1	-0.26	0.51	-0.50	0.614	0.998
PD	VLMC	VMP1	-0.03	0.26	-0.10	0.922	0.993
PD	Micro	VNN2	-0.02	0.24	-0.07	0.942	0.998
PD	Adaptive	VOPP1	-0.45	0.33	-1.36	0.174	0.761
PD	Astro	VOPP1	0.08	0.06	1.26	0.208	0.791
PD	EN_L2_3_IT	VOPP1	-0.03	0.06	-0.55	0.582	0.906
PD	EN_L3_5_IT_1	VOPP1	-0.18	0.10	-1.79	0.074	0.786
PD	EN_L3_5_IT_2	VOPP1	-0.24	0.11	-2.18	0.0293	0.469
PD	EN_L3_5_IT_3	VOPP1	-0.09	0.07	-1.36	0.175	0.754
PD	EN_L5_6_NP	VOPP1	0.00	0.09	0.01	0.993	0.999
PD	EN_L6B	VOPP1	-0.06	0.14	-0.39	0.697	0.999
PD	EN_L6_CT	VOPP1	-0.15	0.08	-1.84	0.0662	0.984
PD	EN_L6_IT_1	VOPP1	-0.15	0.11	-1.39	0.165	1
PD	EN_L6_IT_2	VOPP1	-0.05	0.20	-0.26	0.794	0.997
PD	Endo	VOPP1	-0.18	0.15	-1.21	0.228	0.798
PD	IN_ADARB2	VOPP1	0.15	0.07	2.09	0.0369	0.881
PD	IN_LAMP5_LHX6	VOPP1	0.06	0.12	0.45	0.651	1
PD	IN_LAMP5_RELN	VOPP1	0.13	0.07	2.01	0.0444	0.85
PD	IN_PVALB	VOPP1	0.10	0.05	1.82	0.068	0.8
PD	IN_PVALB_CHC	VOPP1	0.13	0.08	1.52	0.128	0.782
PD	IN_SST	VOPP1	0.14	0.07	1.88	0.0598	0.777
PD	IN_VIP	VOPP1	0.14	0.05	2.80	0.0051	0.469
PD	Micro	VOPP1	0.18	0.09	1.93	0.0532	0.924
PD	OPC	VOPP1	0.06	0.08	0.72	0.472	0.964
PD	Oligo	VOPP1	-0.18	0.10	-1.88	0.0598	0.463
PD	PC	VOPP1	0.04	0.21	0.19	0.846	0.997
PD	PVM	VOPP1	0.05	0.23	0.20	0.838	0.974
PD	VLMC	VOPP1	0.20	0.21	0.95	0.345	0.883
PD	Astro	VPS11	0.01	0.08	0.09	0.929	0.993
PD	EN_L2_3_IT	VPS11	-0.01	0.07	-0.20	0.838	0.968
PD	EN_L3_5_IT_1	VPS11	0.13	0.14	0.95	0.341	0.944
PD	EN_L3_5_IT_2	VPS11	0.09	0.08	1.08	0.281	0.806
PD	EN_L3_5_IT_3	VPS11	0.05	0.10	0.47	0.638	0.946
PD	EN_L5_6_NP	VPS11	0.10	0.17	0.55	0.581	0.999
PD	EN_L6B	VPS11	0.03	0.20	0.15	0.882	0.999
PD	EN_L6_CT	VPS11	0.12	0.15	0.80	0.423	0.998
PD	EN_L6_IT_1	VPS11	0.06	0.14	0.44	0.662	1
PD	EN_L6_IT_2	VPS11	-0.15	0.21	-0.70	0.487	0.992
PD	IN_ADARB2	VPS11	0.03	0.14	0.24	0.81	0.986
PD	IN_LAMP5_LHX6	VPS11	0.07	0.17	0.42	0.675	1
PD	IN_LAMP5_RELN	VPS11	-0.08	0.14	-0.56	0.578	0.991
PD	IN_PVALB	VPS11	-0.04	0.08	-0.51	0.612	0.975
PD	IN_SST	VPS11	-0.12	0.11	-1.09	0.275	0.902
PD	IN_VIP	VPS11	-0.08	0.10	-0.74	0.461	0.902
PD	Micro	VPS11	0.07	0.13	0.53	0.594	0.977
PD	OPC	VPS11	0.08	0.09	0.87	0.383	0.953
PD	Oligo	VPS11	-0.04	0.06	-0.68	0.496	0.859
PD	Adaptive	VPS13A	-0.35	0.33	-1.06	0.287	0.84
PD	Astro	VPS13A	-0.04	0.06	-0.59	0.553	0.932
PD	EN_L2_3_IT	VPS13A	0.08	0.04	1.96	0.0498	0.531
PD	EN_L3_5_IT_1	VPS13A	0.00	0.06	0.04	0.969	0.997
PD	EN_L3_5_IT_2	VPS13A	0.06	0.05	1.25	0.213	0.762
PD	EN_L3_5_IT_3	VPS13A	0.01	0.05	0.29	0.775	0.975
PD	EN_L5_6_NP	VPS13A	-0.00	0.07	-0.05	0.961	0.999
PD	EN_L6B	VPS13A	-0.04	0.08	-0.53	0.597	0.999
PD	EN_L6_CT	VPS13A	0.02	0.06	0.32	0.752	0.998
PD	EN_L6_IT_1	VPS13A	0.01	0.07	0.16	0.876	1
PD	EN_L6_IT_2	VPS13A	0.07	0.08	0.83	0.406	0.992
PD	Endo	VPS13A	0.00	0.14	0.00	0.999	1
PD	IN_ADARB2	VPS13A	0.05	0.07	0.68	0.497	0.967
PD	IN_LAMP5_LHX6	VPS13A	0.11	0.08	1.34	0.179	1
PD	IN_LAMP5_RELN	VPS13A	0.06	0.06	0.95	0.343	0.982
PD	IN_PVALB	VPS13A	0.08	0.05	1.62	0.106	0.827
PD	IN_PVALB_CHC	VPS13A	-0.00	0.07	-0.06	0.949	0.995
PD	IN_SST	VPS13A	0.02	0.05	0.31	0.758	0.978
PD	IN_VIP	VPS13A	0.05	0.05	0.96	0.338	0.871
PD	Micro	VPS13A	-0.08	0.10	-0.83	0.406	0.97
PD	OPC	VPS13A	0.04	0.05	0.83	0.408	0.957
PD	Oligo	VPS13A	-0.01	0.08	-0.15	0.882	0.977
PD	PC	VPS13A	0.08	0.16	0.50	0.617	0.997
PD	PVM	VPS13A	-0.75	0.88	-0.85	0.394	0.885
PD	SMC	VPS13A	-0.14	0.50	-0.28	0.776	0.998
PD	VLMC	VPS13A	0.14	0.17	0.80	0.421	0.912
PD	Adaptive	VPS13B	0.23	0.24	0.92	0.358	0.874
PD	Astro	VPS13B	-0.05	0.04	-1.19	0.235	0.811
PD	EN_L2_3_IT	VPS13B	0.03	0.03	1.14	0.255	0.755
PD	EN_L3_5_IT_1	VPS13B	-0.06	0.05	-1.28	0.202	0.889
PD	EN_L3_5_IT_2	VPS13B	-0.03	0.04	-0.69	0.487	0.892
PD	EN_L3_5_IT_3	VPS13B	-0.02	0.04	-0.44	0.658	0.95
PD	EN_L5_6_NP	VPS13B	-0.09	0.06	-1.62	0.105	0.999
PD	EN_L6B	VPS13B	0.04	0.07	0.62	0.538	0.999
PD	EN_L6_CT	VPS13B	-0.05	0.05	-0.97	0.334	0.998
PD	EN_L6_IT_1	VPS13B	-0.02	0.07	-0.32	0.751	1
PD	EN_L6_IT_2	VPS13B	0.09	0.07	1.27	0.203	0.992
PD	Endo	VPS13B	-0.14	0.11	-1.34	0.181	0.765
PD	IN_ADARB2	VPS13B	0.02	0.05	0.33	0.742	0.982
PD	IN_LAMP5_LHX6	VPS13B	0.09	0.06	1.62	0.106	1
PD	IN_LAMP5_RELN	VPS13B	0.03	0.05	0.60	0.546	0.991
PD	IN_PVALB	VPS13B	0.05	0.04	1.17	0.241	0.918
PD	IN_PVALB_CHC	VPS13B	0.01	0.06	0.14	0.886	0.992
PD	IN_SST	VPS13B	0.03	0.04	0.64	0.524	0.953
PD	IN_VIP	VPS13B	0.01	0.04	0.17	0.863	0.981
PD	Micro	VPS13B	0.01	0.05	0.11	0.913	0.994
PD	OPC	VPS13B	-0.03	0.05	-0.76	0.445	0.96
PD	Oligo	VPS13B	0.00	0.04	0.03	0.98	0.996
PD	PC	VPS13B	0.01	0.11	0.10	0.919	0.997
PD	PVM	VPS13B	-0.06	0.14	-0.44	0.662	0.948
PD	SMC	VPS13B	0.32	0.33	0.98	0.326	0.998
PD	VLMC	VPS13B	0.19	0.12	1.56	0.119	0.757
PD	Adaptive	VPS13C	-0.05	0.21	-0.25	0.804	0.977
PD	Astro	VPS13C	-0.05	0.04	-1.14	0.253	0.82
PD	EN_L2_3_IT	VPS13C	0.00	0.03	0.14	0.885	0.978
PD	EN_L3_5_IT_1	VPS13C	0.00	0.05	0.07	0.946	0.995
PD	EN_L3_5_IT_2	VPS13C	0.06	0.04	1.32	0.187	0.743
PD	EN_L3_5_IT_3	VPS13C	-0.01	0.04	-0.24	0.808	0.979
PD	EN_L5_6_NP	VPS13C	-0.04	0.06	-0.72	0.473	0.999
PD	EN_L6B	VPS13C	0.00	0.08	0.02	0.986	0.999
PD	EN_L6_CT	VPS13C	0.07	0.05	1.44	0.151	0.998
PD	EN_L6_IT_1	VPS13C	0.06	0.06	0.91	0.364	1
PD	EN_L6_IT_2	VPS13C	0.03	0.07	0.51	0.611	0.992
PD	Endo	VPS13C	-0.17	0.09	-1.80	0.0715	0.621
PD	IN_ADARB2	VPS13C	0.04	0.05	0.86	0.389	0.953
PD	IN_LAMP5_LHX6	VPS13C	0.10	0.07	1.39	0.165	1
PD	IN_LAMP5_RELN	VPS13C	-0.04	0.06	-0.61	0.54	0.991
PD	IN_PVALB	VPS13C	0.07	0.05	1.43	0.153	0.874
PD	IN_PVALB_CHC	VPS13C	-0.02	0.05	-0.31	0.754	0.984
PD	IN_SST	VPS13C	0.06	0.05	1.10	0.272	0.9
PD	IN_VIP	VPS13C	0.03	0.04	0.64	0.522	0.914
PD	Micro	VPS13C	-0.03	0.05	-0.58	0.56	0.977
PD	OPC	VPS13C	0.01	0.03	0.41	0.681	0.988
PD	Oligo	VPS13C	0.01	0.04	0.20	0.839	0.968
PD	PC	VPS13C	-0.15	0.10	-1.52	0.129	0.997
PD	PVM	VPS13C	0.08	0.12	0.63	0.526	0.942
PD	SMC	VPS13C	-0.15	0.36	-0.42	0.672	0.998
PD	VLMC	VPS13C	0.20	0.14	1.41	0.157	0.774
PD	Adaptive	VPS13D	-0.29	0.29	-1.00	0.317	0.86
PD	Astro	VPS13D	0.06	0.05	1.14	0.256	0.822
PD	EN_L2_3_IT	VPS13D	-0.01	0.04	-0.30	0.763	0.951
PD	EN_L3_5_IT_1	VPS13D	-0.06	0.06	-1.10	0.271	0.922
PD	EN_L3_5_IT_2	VPS13D	0.09	0.05	1.66	0.0962	0.647
PD	EN_L3_5_IT_3	VPS13D	-0.00	0.04	-0.03	0.976	0.998
PD	EN_L5_6_NP	VPS13D	-0.08	0.07	-1.16	0.244	0.999
PD	EN_L6B	VPS13D	0.11	0.08	1.34	0.181	0.999
PD	EN_L6_CT	VPS13D	-0.01	0.07	-0.14	0.889	0.998
PD	EN_L6_IT_1	VPS13D	-0.01	0.11	-0.07	0.944	1
PD	EN_L6_IT_2	VPS13D	0.21	0.13	1.62	0.104	0.985
PD	Endo	VPS13D	-0.10	0.12	-0.86	0.39	0.892
PD	IN_ADARB2	VPS13D	-0.03	0.05	-0.63	0.526	0.968
PD	IN_LAMP5_LHX6	VPS13D	0.07	0.06	1.16	0.245	1
PD	IN_LAMP5_RELN	VPS13D	0.02	0.05	0.32	0.751	0.994
PD	IN_PVALB	VPS13D	0.06	0.05	1.18	0.237	0.917
PD	IN_PVALB_CHC	VPS13D	0.07	0.06	1.18	0.238	0.857
PD	IN_SST	VPS13D	-0.03	0.05	-0.66	0.508	0.952
PD	IN_VIP	VPS13D	0.05	0.04	1.12	0.261	0.842
PD	Micro	VPS13D	0.06	0.05	1.09	0.276	0.955
PD	OPC	VPS13D	0.01	0.05	0.24	0.811	0.992
PD	Oligo	VPS13D	0.02	0.04	0.59	0.558	0.889
PD	PC	VPS13D	0.15	0.16	0.92	0.359	0.997
PD	PVM	VPS13D	0.27	0.16	1.65	0.0989	0.69
PD	SMC	VPS13D	0.43	0.38	1.13	0.257	0.998
PD	VLMC	VPS13D	0.28	0.16	1.81	0.0697	0.7
PD	Astro	VPS16	-0.06	0.08	-0.75	0.456	0.906
PD	EN_L2_3_IT	VPS16	-0.08	0.06	-1.33	0.185	0.705
PD	EN_L3_5_IT_1	VPS16	0.02	0.13	0.12	0.904	0.992
PD	EN_L3_5_IT_2	VPS16	0.01	0.08	0.09	0.926	0.991
PD	EN_L3_5_IT_3	VPS16	0.02	0.09	0.26	0.796	0.979
PD	EN_L5_6_NP	VPS16	0.01	0.17	0.05	0.962	0.999
PD	EN_L6B	VPS16	0.05	0.21	0.25	0.803	0.999
PD	EN_L6_CT	VPS16	-0.02	0.15	-0.11	0.915	0.998
PD	EN_L6_IT_1	VPS16	-0.08	0.14	-0.56	0.575	1
PD	EN_L6_IT_2	VPS16	-0.24	0.21	-1.12	0.263	0.992
PD	IN_ADARB2	VPS16	0.11	0.15	0.74	0.459	0.966
PD	IN_LAMP5_LHX6	VPS16	0.09	0.16	0.55	0.579	1
PD	IN_LAMP5_RELN	VPS16	0.19	0.13	1.43	0.152	0.946
PD	IN_PVALB	VPS16	0.04	0.08	0.47	0.637	0.977
PD	IN_PVALB_CHC	VPS16	-0.19	0.35	-0.54	0.587	0.971
PD	IN_SST	VPS16	0.12	0.10	1.24	0.216	0.875
PD	IN_VIP	VPS16	-0.13	0.09	-1.50	0.134	0.766
PD	Micro	VPS16	0.17	0.12	1.34	0.18	0.947
PD	OPC	VPS16	0.08	0.09	0.85	0.396	0.953
PD	Oligo	VPS16	0.05	0.06	0.89	0.374	0.803
PD	Astro	VPS18	0.02	0.11	0.22	0.826	0.979
PD	EN_L2_3_IT	VPS18	-0.11	0.09	-1.24	0.213	0.729
PD	EN_L3_5_IT_2	VPS18	0.12	0.13	0.94	0.347	0.838
PD	EN_L3_5_IT_3	VPS18	0.06	0.14	0.43	0.671	0.952
PD	EN_L6_IT_1	VPS18	0.44	0.35	1.26	0.207	1
PD	IN_PVALB	VPS18	-0.05	0.15	-0.34	0.734	0.984
PD	IN_VIP	VPS18	-0.00	0.16	-0.01	0.992	0.999
PD	Micro	VPS18	-0.17	0.17	-1.04	0.3	0.961
PD	OPC	VPS18	0.12	0.12	0.95	0.34	0.947
PD	Oligo	VPS18	0.08	0.09	0.91	0.363	0.796
PD	Astro	VPS25	-0.03	0.11	-0.30	0.766	0.972
PD	EN_L2_3_IT	VPS25	-0.28	0.10	-2.79	0.00531	0.306
PD	EN_L3_5_IT_2	VPS25	-0.03	0.15	-0.19	0.849	0.98
PD	EN_L3_5_IT_3	VPS25	-0.23	0.16	-1.39	0.163	0.741
PD	IN_PVALB	VPS25	-0.51	0.41	-1.25	0.212	0.912
PD	IN_VIP	VPS25	-0.09	0.15	-0.61	0.543	0.919
PD	OPC	VPS25	-0.14	0.14	-1.04	0.297	0.932
PD	Oligo	VPS25	0.09	0.08	1.07	0.286	0.737
PD	Astro	VPS26A	0.03	0.06	0.55	0.582	0.939
PD	EN_L2_3_IT	VPS26A	0.05	0.05	1.11	0.266	0.764
PD	EN_L3_5_IT_1	VPS26A	0.16	0.08	2.07	0.0385	0.724
PD	EN_L3_5_IT_2	VPS26A	0.08	0.07	1.10	0.269	0.797
PD	EN_L3_5_IT_3	VPS26A	0.07	0.06	1.17	0.24	0.808
PD	EN_L5_6_NP	VPS26A	-0.02	0.10	-0.15	0.879	0.999
PD	EN_L6B	VPS26A	0.18	0.14	1.26	0.208	0.999
PD	EN_L6_CT	VPS26A	-0.05	0.10	-0.47	0.635	0.998
PD	EN_L6_IT_1	VPS26A	0.16	0.11	1.39	0.164	1
PD	EN_L6_IT_2	VPS26A	0.17	0.15	1.18	0.238	0.992
PD	Endo	VPS26A	-0.16	0.37	-0.44	0.659	0.957
PD	IN_ADARB2	VPS26A	0.05	0.08	0.61	0.543	0.972
PD	IN_LAMP5_LHX6	VPS26A	0.13	0.12	1.13	0.261	1
PD	IN_LAMP5_RELN	VPS26A	0.04	0.08	0.46	0.647	0.993
PD	IN_PVALB	VPS26A	0.00	0.07	0.06	0.951	0.997
PD	IN_PVALB_CHC	VPS26A	-0.15	0.11	-1.40	0.162	0.806
PD	IN_SST	VPS26A	0.05	0.07	0.70	0.484	0.95
PD	IN_VIP	VPS26A	0.04	0.06	0.63	0.526	0.916
PD	Micro	VPS26A	0.03	0.10	0.34	0.737	0.983
PD	OPC	VPS26A	-0.00	0.06	-0.04	0.967	0.998
PD	Oligo	VPS26A	0.07	0.04	1.79	0.0736	0.493
PD	PC	VPS26A	0.09	0.20	0.45	0.655	0.997
PD	PVM	VPS26A	0.50	0.25	1.98	0.0477	0.601
PD	VLMC	VPS26A	0.31	0.20	1.52	0.128	0.757
PD	Astro	VPS26B	0.06	0.06	0.96	0.339	0.864
PD	EN_L2_3_IT	VPS26B	0.01	0.04	0.15	0.882	0.977
PD	EN_L3_5_IT_1	VPS26B	-0.05	0.08	-0.57	0.57	0.969
PD	EN_L3_5_IT_2	VPS26B	-0.04	0.06	-0.67	0.502	0.896
PD	EN_L3_5_IT_3	VPS26B	0.05	0.07	0.82	0.412	0.89
PD	EN_L5_6_NP	VPS26B	-0.11	0.12	-0.93	0.353	0.999
PD	EN_L6B	VPS26B	-0.25	0.14	-1.86	0.0627	0.999
PD	EN_L6_CT	VPS26B	0.04	0.11	0.39	0.695	0.998
PD	EN_L6_IT_1	VPS26B	-0.01	0.09	-0.13	0.899	1
PD	EN_L6_IT_2	VPS26B	-0.09	0.15	-0.56	0.574	0.992
PD	Endo	VPS26B	-0.42	0.42	-1.00	0.319	0.861
PD	IN_ADARB2	VPS26B	-0.00	0.10	-0.01	0.992	0.998
PD	IN_LAMP5_LHX6	VPS26B	-0.14	0.14	-1.00	0.319	1
PD	IN_LAMP5_RELN	VPS26B	0.08	0.10	0.81	0.417	0.986
PD	IN_PVALB	VPS26B	0.02	0.07	0.34	0.738	0.984
PD	IN_PVALB_CHC	VPS26B	-0.25	0.13	-1.89	0.059	0.681
PD	IN_SST	VPS26B	-0.01	0.09	-0.13	0.898	0.991
PD	IN_VIP	VPS26B	0.08	0.06	1.35	0.176	0.804
PD	Micro	VPS26B	0.02	0.12	0.19	0.847	0.989
PD	OPC	VPS26B	0.04	0.06	0.70	0.485	0.966
PD	Oligo	VPS26B	0.06	0.05	1.21	0.225	0.695
PD	PC	VPS26B	-0.17	0.48	-0.36	0.721	0.997
PD	Astro	VPS26C	0.00	0.05	0.00	0.998	1
PD	EN_L2_3_IT	VPS26C	-0.05	0.04	-1.19	0.232	0.748
PD	EN_L3_5_IT_1	VPS26C	-0.08	0.08	-1.07	0.283	0.93
PD	EN_L3_5_IT_2	VPS26C	-0.05	0.07	-0.67	0.5	0.896
PD	EN_L3_5_IT_3	VPS26C	-0.02	0.06	-0.27	0.789	0.976
PD	EN_L5_6_NP	VPS26C	0.02	0.10	0.23	0.815	0.999
PD	EN_L6B	VPS26C	0.02	0.14	0.17	0.862	0.999
PD	EN_L6_CT	VPS26C	-0.08	0.09	-0.96	0.338	0.998
PD	EN_L6_IT_1	VPS26C	0.06	0.11	0.58	0.559	1
PD	EN_L6_IT_2	VPS26C	0.08	0.12	0.68	0.495	0.992
PD	Endo	VPS26C	-0.26	0.40	-0.66	0.512	0.926
PD	IN_ADARB2	VPS26C	0.01	0.09	0.11	0.911	0.991
PD	IN_LAMP5_LHX6	VPS26C	-0.08	0.11	-0.72	0.47	1
PD	IN_LAMP5_RELN	VPS26C	0.11	0.08	1.41	0.159	0.946
PD	IN_PVALB	VPS26C	-0.03	0.06	-0.43	0.669	0.977
PD	IN_PVALB_CHC	VPS26C	0.14	0.12	1.18	0.236	0.857
PD	IN_SST	VPS26C	-0.01	0.07	-0.09	0.931	0.994
PD	IN_VIP	VPS26C	-0.09	0.06	-1.51	0.132	0.765
PD	Micro	VPS26C	0.01	0.09	0.14	0.885	0.991
PD	OPC	VPS26C	0.00	0.06	0.09	0.931	0.997
PD	Oligo	VPS26C	0.01	0.04	0.32	0.748	0.947
PD	PC	VPS26C	-0.40	0.39	-1.04	0.296	0.997
PD	PVM	VPS26C	-0.43	0.97	-0.45	0.655	0.947
PD	Astro	VPS28	-0.05	0.08	-0.69	0.489	0.918
PD	EN_L2_3_IT	VPS28	-0.01	0.07	-0.10	0.922	0.986
PD	EN_L3_5_IT_1	VPS28	-0.13	0.10	-1.34	0.179	0.88
PD	EN_L3_5_IT_2	VPS28	0.04	0.08	0.46	0.644	0.941
PD	EN_L3_5_IT_3	VPS28	0.03	0.08	0.44	0.662	0.95
PD	EN_L5_6_NP	VPS28	0.05	0.14	0.36	0.721	0.999
PD	EN_L6B	VPS28	0.07	0.20	0.37	0.714	0.999
PD	EN_L6_CT	VPS28	-0.35	0.16	-2.17	0.03	0.915
PD	EN_L6_IT_1	VPS28	-0.22	0.14	-1.63	0.103	1
PD	EN_L6_IT_2	VPS28	-0.06	0.18	-0.32	0.746	0.997
PD	Endo	VPS28	-0.72	0.43	-1.68	0.0928	0.661
PD	IN_ADARB2	VPS28	0.08	0.11	0.76	0.449	0.963
PD	IN_LAMP5_LHX6	VPS28	0.06	0.15	0.40	0.691	1
PD	IN_LAMP5_RELN	VPS28	-0.02	0.11	-0.16	0.872	0.996
PD	IN_PVALB	VPS28	0.10	0.08	1.20	0.232	0.917
PD	IN_PVALB_CHC	VPS28	-0.06	0.14	-0.43	0.669	0.977
PD	IN_SST	VPS28	-0.05	0.10	-0.47	0.638	0.962
PD	IN_VIP	VPS28	0.03	0.07	0.37	0.708	0.958
PD	Micro	VPS28	0.13	0.11	1.17	0.241	0.952
PD	OPC	VPS28	0.02	0.08	0.21	0.833	0.992
PD	Oligo	VPS28	-0.00	0.06	-0.03	0.976	0.995
PD	PC	VPS28	-0.06	0.39	-0.16	0.876	0.997
PD	Astro	VPS29	0.01	0.06	0.24	0.814	0.977
PD	EN_L2_3_IT	VPS29	0.07	0.04	1.56	0.119	0.641
PD	EN_L3_5_IT_1	VPS29	-0.05	0.08	-0.66	0.512	0.96
PD	EN_L3_5_IT_2	VPS29	0.08	0.06	1.47	0.142	0.711
PD	EN_L3_5_IT_3	VPS29	-0.08	0.13	-0.57	0.566	0.935
PD	EN_L5_6_NP	VPS29	0.15	0.10	1.60	0.109	0.999
PD	EN_L6B	VPS29	0.03	0.13	0.24	0.811	0.999
PD	EN_L6_CT	VPS29	0.22	0.11	2.07	0.0383	0.959
PD	EN_L6_IT_1	VPS29	-0.05	0.10	-0.53	0.595	1
PD	EN_L6_IT_2	VPS29	0.23	0.12	1.92	0.0551	0.922
PD	Endo	VPS29	0.09	0.32	0.30	0.767	0.973
PD	IN_ADARB2	VPS29	0.16	0.10	1.66	0.0969	0.881
PD	IN_LAMP5_LHX6	VPS29	0.17	0.11	1.53	0.126	1
PD	IN_LAMP5_RELN	VPS29	0.02	0.09	0.28	0.782	0.994
PD	IN_PVALB	VPS29	0.08	0.06	1.32	0.187	0.895
PD	IN_PVALB_CHC	VPS29	-0.01	0.11	-0.06	0.948	0.995
PD	IN_SST	VPS29	0.02	0.07	0.27	0.789	0.982
PD	IN_VIP	VPS29	0.04	0.06	0.71	0.475	0.904
PD	Micro	VPS29	0.00	0.07	0.06	0.949	0.998
PD	OPC	VPS29	0.11	0.06	1.83	0.0673	0.835
PD	Oligo	VPS29	-0.01	0.04	-0.19	0.851	0.971
PD	PC	VPS29	-0.01	0.38	-0.02	0.981	0.997
PD	PVM	VPS29	0.68	1.04	0.65	0.513	0.941
PD	VLMC	VPS29	0.19	0.20	0.95	0.345	0.883
PD	Astro	VPS35	0.05	0.07	0.72	0.47	0.91
PD	EN_L2_3_IT	VPS35	0.09	0.05	1.67	0.0945	0.608
PD	EN_L3_5_IT_1	VPS35	0.09	0.08	1.06	0.287	0.932
PD	EN_L3_5_IT_2	VPS35	0.05	0.06	0.87	0.386	0.861
PD	EN_L3_5_IT_3	VPS35	0.11	0.06	1.77	0.0771	0.65
PD	EN_L5_6_NP	VPS35	-0.05	0.11	-0.43	0.668	0.999
PD	EN_L6B	VPS35	0.00	0.14	0.03	0.974	0.999
PD	EN_L6_CT	VPS35	0.11	0.09	1.18	0.238	0.998
PD	EN_L6_IT_1	VPS35	0.22	0.10	2.16	0.0305	1
PD	EN_L6_IT_2	VPS35	-0.07	0.13	-0.55	0.581	0.992
PD	Endo	VPS35	-0.03	0.36	-0.08	0.937	0.995
PD	IN_ADARB2	VPS35	0.08	0.09	0.84	0.399	0.954
PD	IN_LAMP5_LHX6	VPS35	0.02	0.12	0.13	0.894	1
PD	IN_LAMP5_RELN	VPS35	0.03	0.08	0.35	0.723	0.994
PD	IN_PVALB	VPS35	0.07	0.07	0.98	0.329	0.932
PD	IN_PVALB_CHC	VPS35	0.05	0.10	0.45	0.65	0.976
PD	IN_SST	VPS35	0.18	0.07	2.51	0.0122	0.617
PD	IN_VIP	VPS35	0.05	0.05	0.97	0.334	0.869
PD	Micro	VPS35	0.08	0.09	0.83	0.408	0.97
PD	OPC	VPS35	0.01	0.06	0.16	0.876	0.995
PD	Oligo	VPS35	0.02	0.05	0.34	0.737	0.945
PD	PC	VPS35	-0.10	0.49	-0.20	0.843	0.997
PD	PVM	VPS35	0.21	0.23	0.92	0.358	0.872
PD	Astro	VPS35L	0.01	0.04	0.28	0.776	0.973
PD	EN_L2_3_IT	VPS35L	0.01	0.04	0.36	0.722	0.944
PD	EN_L3_5_IT_1	VPS35L	0.05	0.07	0.78	0.435	0.955
PD	EN_L3_5_IT_2	VPS35L	0.01	0.06	0.11	0.915	0.989
PD	EN_L3_5_IT_3	VPS35L	-0.01	0.06	-0.22	0.825	0.982
PD	EN_L5_6_NP	VPS35L	-0.05	0.07	-0.63	0.531	0.999
PD	EN_L6B	VPS35L	0.09	0.10	0.91	0.362	0.999
PD	EN_L6_CT	VPS35L	0.01	0.07	0.15	0.881	0.998
PD	EN_L6_IT_1	VPS35L	0.08	0.09	0.93	0.353	1
PD	EN_L6_IT_2	VPS35L	-0.02	0.10	-0.23	0.817	0.997
PD	Endo	VPS35L	-0.15	0.16	-0.98	0.329	0.864
PD	IN_ADARB2	VPS35L	-0.04	0.07	-0.64	0.52	0.968
PD	IN_LAMP5_LHX6	VPS35L	0.16	0.08	2.15	0.0318	1
PD	IN_LAMP5_RELN	VPS35L	0.14	0.06	2.16	0.0308	0.783
PD	IN_PVALB	VPS35L	-0.02	0.05	-0.30	0.766	0.985
PD	IN_PVALB_CHC	VPS35L	-0.08	0.08	-0.96	0.339	0.9
PD	IN_SST	VPS35L	0.04	0.06	0.65	0.515	0.953
PD	IN_VIP	VPS35L	0.04	0.04	0.99	0.324	0.865
PD	Micro	VPS35L	0.03	0.06	0.47	0.64	0.98
PD	OPC	VPS35L	0.05	0.04	1.24	0.215	0.92
PD	Oligo	VPS35L	0.03	0.05	0.66	0.506	0.864
PD	PC	VPS35L	0.01	0.17	0.07	0.943	0.997
PD	PVM	VPS35L	0.13	0.23	0.58	0.559	0.947
PD	VLMC	VPS35L	0.10	0.16	0.62	0.533	0.948
PD	Astro	VPS36	-0.02	0.06	-0.40	0.687	0.958
PD	EN_L2_3_IT	VPS36	0.03	0.05	0.57	0.57	0.902
PD	EN_L3_5_IT_1	VPS36	-0.03	0.08	-0.37	0.71	0.979
PD	EN_L3_5_IT_2	VPS36	0.03	0.07	0.45	0.652	0.941
PD	EN_L3_5_IT_3	VPS36	-0.02	0.07	-0.25	0.806	0.979
PD	EN_L5_6_NP	VPS36	-0.16	0.11	-1.46	0.145	0.999
PD	EN_L6B	VPS36	0.11	0.14	0.81	0.418	0.999
PD	EN_L6_CT	VPS36	0.00	0.11	0.01	0.993	1
PD	EN_L6_IT_1	VPS36	-0.01	0.10	-0.05	0.956	1
PD	EN_L6_IT_2	VPS36	0.09	0.12	0.71	0.479	0.992
PD	Endo	VPS36	-0.36	0.16	-2.29	0.022	0.46
PD	IN_ADARB2	VPS36	0.07	0.09	0.77	0.444	0.963
PD	IN_LAMP5_LHX6	VPS36	0.01	0.10	0.06	0.951	1
PD	IN_LAMP5_RELN	VPS36	-0.03	0.09	-0.36	0.715	0.994
PD	IN_PVALB	VPS36	-0.03	0.06	-0.40	0.69	0.978
PD	IN_PVALB_CHC	VPS36	-0.03	0.10	-0.28	0.781	0.984
PD	IN_SST	VPS36	-0.01	0.07	-0.08	0.934	0.994
PD	IN_VIP	VPS36	0.05	0.07	0.72	0.471	0.903
PD	Micro	VPS36	0.02	0.08	0.27	0.785	0.989
PD	OPC	VPS36	-0.02	0.05	-0.49	0.621	0.98
PD	Oligo	VPS36	0.02	0.05	0.33	0.742	0.946
PD	PC	VPS36	0.29	0.37	0.77	0.444	0.997
PD	PVM	VPS36	0.52	0.24	2.16	0.0308	0.56
PD	VLMC	VPS36	-0.19	0.19	-1.00	0.315	0.88
PD	Astro	VPS37A	0.01	0.06	0.15	0.884	0.985
PD	EN_L2_3_IT	VPS37A	-0.03	0.04	-0.61	0.544	0.892
PD	EN_L3_5_IT_1	VPS37A	0.06	0.07	0.90	0.369	0.949
PD	EN_L3_5_IT_2	VPS37A	-0.02	0.05	-0.39	0.699	0.95
PD	EN_L3_5_IT_3	VPS37A	0.02	0.05	0.41	0.683	0.955
PD	EN_L5_6_NP	VPS37A	-0.01	0.09	-0.07	0.943	0.999
PD	EN_L6B	VPS37A	-0.07	0.11	-0.61	0.544	0.999
PD	EN_L6_CT	VPS37A	0.03	0.08	0.44	0.663	0.998
PD	EN_L6_IT_1	VPS37A	0.12	0.09	1.38	0.167	1
PD	EN_L6_IT_2	VPS37A	-0.03	0.13	-0.22	0.828	0.997
PD	Endo	VPS37A	-0.19	0.29	-0.66	0.507	0.926
PD	IN_ADARB2	VPS37A	0.02	0.09	0.24	0.809	0.986
PD	IN_LAMP5_LHX6	VPS37A	-0.13	0.11	-1.14	0.255	1
PD	IN_LAMP5_RELN	VPS37A	-0.09	0.08	-1.12	0.262	0.969
PD	IN_PVALB	VPS37A	-0.09	0.05	-1.59	0.111	0.832
PD	IN_PVALB_CHC	VPS37A	-0.11	0.09	-1.23	0.217	0.852
PD	IN_SST	VPS37A	-0.04	0.07	-0.59	0.553	0.953
PD	IN_VIP	VPS37A	-0.15	0.06	-2.56	0.0105	0.526
PD	Micro	VPS37A	0.07	0.09	0.83	0.407	0.97
PD	OPC	VPS37A	-0.04	0.05	-0.87	0.382	0.953
PD	Oligo	VPS37A	-0.06	0.05	-1.32	0.185	0.653
PD	PC	VPS37A	0.14	0.39	0.37	0.709	0.997
PD	PVM	VPS37A	0.12	0.98	0.12	0.903	0.981
PD	VLMC	VPS37A	-0.03	0.20	-0.14	0.892	0.989
PD	Astro	VPS37B	0.09	0.08	1.18	0.239	0.813
PD	EN_L2_3_IT	VPS37B	0.00	0.06	0.03	0.974	0.995
PD	EN_L3_5_IT_1	VPS37B	0.15	0.13	1.18	0.236	0.908
PD	EN_L3_5_IT_2	VPS37B	-0.03	0.09	-0.33	0.741	0.964
PD	EN_L3_5_IT_3	VPS37B	0.01	0.10	0.12	0.904	0.99
PD	EN_L5_6_NP	VPS37B	-0.06	0.61	-0.10	0.921	0.999
PD	EN_L6B	VPS37B	0.10	0.17	0.55	0.582	0.999
PD	EN_L6_CT	VPS37B	0.08	0.14	0.58	0.565	0.998
PD	EN_L6_IT_1	VPS37B	-0.18	0.14	-1.30	0.192	1
PD	EN_L6_IT_2	VPS37B	0.13	0.21	0.60	0.549	0.992
PD	Endo	VPS37B	-0.65	0.34	-1.91	0.0564	0.58
PD	IN_ADARB2	VPS37B	-0.06	0.15	-0.43	0.666	0.974
PD	IN_LAMP5_RELN	VPS37B	0.10	0.15	0.64	0.523	0.991
PD	IN_PVALB	VPS37B	-0.01	0.10	-0.09	0.932	0.996
PD	IN_SST	VPS37B	-0.02	0.12	-0.16	0.871	0.991
PD	IN_VIP	VPS37B	0.03	0.08	0.37	0.71	0.959
PD	Micro	VPS37B	0.23	0.13	1.71	0.0873	0.939
PD	OPC	VPS37B	-0.08	0.12	-0.66	0.511	0.968
PD	Oligo	VPS37B	-0.14	0.09	-1.54	0.123	0.57
PD	Astro	VPS37C	-0.00	0.09	-0.03	0.975	0.998
PD	EN_L2_3_IT	VPS37C	-0.01	0.06	-0.16	0.875	0.974
PD	EN_L3_5_IT_1	VPS37C	-0.01	0.11	-0.05	0.959	0.996
PD	EN_L3_5_IT_2	VPS37C	-0.01	0.08	-0.07	0.942	0.993
PD	EN_L3_5_IT_3	VPS37C	-0.03	0.10	-0.31	0.759	0.972
PD	EN_L5_6_NP	VPS37C	-0.07	0.18	-0.39	0.695	0.999
PD	EN_L6B	VPS37C	-0.10	0.17	-0.55	0.579	0.999
PD	EN_L6_CT	VPS37C	-0.09	0.15	-0.57	0.566	0.998
PD	EN_L6_IT_1	VPS37C	0.01	0.15	0.03	0.974	1
PD	EN_L6_IT_2	VPS37C	-0.08	0.20	-0.38	0.707	0.997
PD	IN_ADARB2	VPS37C	-0.40	0.16	-2.55	0.0107	0.881
PD	IN_LAMP5_LHX6	VPS37C	0.11	0.18	0.60	0.546	1
PD	IN_LAMP5_RELN	VPS37C	0.06	0.15	0.38	0.7	0.994
PD	IN_PVALB	VPS37C	-0.15	0.11	-1.34	0.182	0.891
PD	IN_SST	VPS37C	0.01	0.10	0.08	0.937	0.994
PD	IN_VIP	VPS37C	0.03	0.10	0.31	0.758	0.965
PD	Micro	VPS37C	-0.01	0.13	-0.11	0.916	0.994
PD	OPC	VPS37C	-0.03	0.12	-0.29	0.775	0.991
PD	Oligo	VPS37C	0.01	0.07	0.20	0.845	0.97
PD	Astro	VPS37D	0.30	0.14	2.19	0.0287	0.516
PD	EN_L2_3_IT	VPS37D	0.02	0.11	0.22	0.827	0.965
PD	EN_L3_5_IT_2	VPS37D	-0.11	0.15	-0.74	0.457	0.886
PD	EN_L3_5_IT_3	VPS37D	0.12	0.14	0.83	0.405	0.888
PD	IN_PVALB	VPS37D	-0.11	0.15	-0.71	0.479	0.954
PD	IN_VIP	VPS37D	0.10	0.13	0.77	0.442	0.9
PD	OPC	VPS37D	0.20	0.16	1.26	0.208	0.92
PD	Oligo	VPS37D	-0.10	0.13	-0.79	0.429	0.828
PD	Astro	VPS39	-0.04	0.05	-0.80	0.422	0.895
PD	EN_L2_3_IT	VPS39	0.01	0.04	0.13	0.897	0.98
PD	EN_L3_5_IT_1	VPS39	0.03	0.07	0.37	0.714	0.98
PD	EN_L3_5_IT_2	VPS39	0.00	0.06	0.07	0.941	0.993
PD	EN_L3_5_IT_3	VPS39	-0.09	0.06	-1.57	0.116	0.694
PD	EN_L5_6_NP	VPS39	0.10	0.12	0.77	0.439	0.999
PD	EN_L6B	VPS39	0.04	0.13	0.34	0.737	0.999
PD	EN_L6_CT	VPS39	-0.01	0.10	-0.09	0.927	0.998
PD	EN_L6_IT_1	VPS39	0.05	0.11	0.48	0.632	1
PD	EN_L6_IT_2	VPS39	0.07	0.12	0.56	0.572	0.992
PD	Endo	VPS39	-0.08	0.42	-0.18	0.854	0.992
PD	IN_ADARB2	VPS39	-0.05	0.08	-0.65	0.516	0.968
PD	IN_LAMP5_LHX6	VPS39	-0.04	0.10	-0.38	0.702	1
PD	IN_LAMP5_RELN	VPS39	-0.07	0.07	-0.95	0.34	0.981
PD	IN_PVALB	VPS39	-0.02	0.05	-0.34	0.737	0.984
PD	IN_PVALB_CHC	VPS39	-0.03	0.10	-0.30	0.766	0.984
PD	IN_SST	VPS39	-0.06	0.08	-0.71	0.477	0.95
PD	IN_VIP	VPS39	-0.07	0.06	-1.20	0.23	0.834
PD	Micro	VPS39	-0.07	0.08	-0.85	0.396	0.97
PD	OPC	VPS39	0.03	0.06	0.46	0.647	0.986
PD	Oligo	VPS39	0.00	0.05	0.04	0.965	0.993
PD	PC	VPS39	0.17	0.41	0.41	0.683	0.997
PD	PVM	VPS39	-0.69	0.99	-0.70	0.481	0.921
PD	VLMC	VPS39	-0.30	0.21	-1.45	0.147	0.771
PD	Adaptive	VPS41	0.17	0.37	0.47	0.638	0.955
PD	Astro	VPS41	0.00	0.05	0.03	0.98	0.999
PD	EN_L2_3_IT	VPS41	-0.01	0.06	-0.09	0.929	0.987
PD	EN_L3_5_IT_1	VPS41	-0.04	0.05	-0.81	0.418	0.955
PD	EN_L3_5_IT_2	VPS41	0.01	0.05	0.29	0.776	0.969
PD	EN_L3_5_IT_3	VPS41	0.02	0.04	0.51	0.611	0.941
PD	EN_L5_6_NP	VPS41	-0.11	0.08	-1.34	0.18	0.999
PD	EN_L6B	VPS41	0.17	0.08	2.04	0.0417	0.999
PD	EN_L6_CT	VPS41	0.14	0.07	2.06	0.0398	0.959
PD	EN_L6_IT_1	VPS41	0.10	0.07	1.51	0.13	1
PD	EN_L6_IT_2	VPS41	-0.01	0.09	-0.15	0.877	0.997
PD	Endo	VPS41	-0.16	0.14	-1.17	0.243	0.811
PD	IN_ADARB2	VPS41	0.06	0.07	0.95	0.344	0.947
PD	IN_LAMP5_LHX6	VPS41	-0.01	0.08	-0.08	0.934	1
PD	IN_LAMP5_RELN	VPS41	-0.01	0.06	-0.23	0.821	0.996
PD	IN_PVALB	VPS41	-0.03	0.05	-0.50	0.617	0.976
PD	IN_PVALB_CHC	VPS41	0.05	0.08	0.59	0.557	0.962
PD	IN_SST	VPS41	-0.01	0.06	-0.13	0.9	0.992
PD	IN_VIP	VPS41	-0.03	0.05	-0.49	0.625	0.938
PD	Micro	VPS41	0.05	0.06	0.81	0.417	0.97
PD	OPC	VPS41	0.08	0.05	1.54	0.125	0.888
PD	Oligo	VPS41	-0.01	0.05	-0.12	0.907	0.98
PD	PC	VPS41	0.10	0.15	0.69	0.489	0.997
PD	PVM	VPS41	0.02	0.23	0.10	0.92	0.987
PD	SMC	VPS41	-0.44	0.48	-0.93	0.354	0.998
PD	VLMC	VPS41	0.18	0.21	0.85	0.397	0.905
PD	Astro	VPS45	-0.04	0.05	-0.87	0.382	0.882
PD	EN_L2_3_IT	VPS45	-0.03	0.04	-0.76	0.447	0.856
PD	EN_L3_5_IT_1	VPS45	-0.08	0.07	-1.14	0.256	0.915
PD	EN_L3_5_IT_2	VPS45	0.05	0.05	0.91	0.361	0.847
PD	EN_L3_5_IT_3	VPS45	-0.01	0.05	-0.21	0.834	0.983
PD	EN_L5_6_NP	VPS45	-0.10	0.08	-1.31	0.189	0.999
PD	EN_L6B	VPS45	0.06	0.10	0.59	0.555	0.999
PD	EN_L6_CT	VPS45	0.08	0.06	1.40	0.161	0.998
PD	EN_L6_IT_1	VPS45	0.03	0.08	0.37	0.71	1
PD	EN_L6_IT_2	VPS45	-0.01	0.10	-0.09	0.929	0.999
PD	Endo	VPS45	-0.11	0.17	-0.66	0.508	0.926
PD	IN_ADARB2	VPS45	0.01	0.06	0.16	0.87	0.99
PD	IN_LAMP5_LHX6	VPS45	0.01	0.07	0.12	0.905	1
PD	IN_LAMP5_RELN	VPS45	-0.04	0.06	-0.70	0.484	0.988
PD	IN_PVALB	VPS45	0.02	0.05	0.35	0.727	0.984
PD	IN_PVALB_CHC	VPS45	0.00	0.07	0.04	0.965	0.998
PD	IN_SST	VPS45	-0.04	0.06	-0.66	0.509	0.952
PD	IN_VIP	VPS45	-0.01	0.05	-0.17	0.863	0.981
PD	Micro	VPS45	-0.10	0.07	-1.39	0.164	0.943
PD	OPC	VPS45	-0.06	0.05	-1.24	0.213	0.92
PD	Oligo	VPS45	-0.02	0.04	-0.37	0.714	0.939
PD	PC	VPS45	-0.21	0.19	-1.15	0.25	0.997
PD	PVM	VPS45	-0.04	0.22	-0.17	0.865	0.975
PD	SMC	VPS45	-0.08	1.37	-0.06	0.954	0.998
PD	VLMC	VPS45	0.06	0.19	0.30	0.764	0.974
PD	Astro	VPS4A	-0.09	0.07	-1.27	0.203	0.789
PD	EN_L2_3_IT	VPS4A	0.09	0.07	1.27	0.206	0.724
PD	EN_L3_5_IT_1	VPS4A	-0.06	0.10	-0.59	0.557	0.965
PD	EN_L3_5_IT_2	VPS4A	0.10	0.08	1.33	0.185	0.741
PD	EN_L3_5_IT_3	VPS4A	0.04	0.10	0.42	0.671	0.952
PD	EN_L5_6_NP	VPS4A	0.01	0.16	0.07	0.945	0.999
PD	EN_L6B	VPS4A	-0.09	0.18	-0.52	0.605	0.999
PD	EN_L6_CT	VPS4A	0.12	0.13	0.95	0.34	0.998
PD	EN_L6_IT_1	VPS4A	0.11	0.14	0.75	0.451	1
PD	EN_L6_IT_2	VPS4A	-0.29	0.19	-1.54	0.124	0.992
PD	IN_ADARB2	VPS4A	0.04	0.13	0.33	0.745	0.982
PD	IN_LAMP5_LHX6	VPS4A	0.08	0.14	0.54	0.588	1
PD	IN_LAMP5_RELN	VPS4A	0.06	0.12	0.50	0.617	0.993
PD	IN_PVALB	VPS4A	0.06	0.09	0.64	0.523	0.964
PD	IN_PVALB_CHC	VPS4A	0.17	0.14	1.15	0.252	0.859
PD	IN_SST	VPS4A	0.01	0.11	0.11	0.911	0.992
PD	IN_VIP	VPS4A	0.03	0.09	0.33	0.745	0.964
PD	Micro	VPS4A	0.20	0.14	1.46	0.144	0.943
PD	OPC	VPS4A	-0.02	0.08	-0.19	0.85	0.994
PD	Oligo	VPS4A	0.07	0.05	1.30	0.194	0.663
PD	Astro	VPS4B	-0.04	0.06	-0.77	0.439	0.899
PD	EN_L2_3_IT	VPS4B	0.01	0.04	0.17	0.867	0.973
PD	EN_L3_5_IT_1	VPS4B	-0.15	0.07	-2.14	0.0322	0.708
PD	EN_L3_5_IT_2	VPS4B	-0.02	0.05	-0.41	0.68	0.947
PD	EN_L3_5_IT_3	VPS4B	0.01	0.06	0.15	0.879	0.989
PD	EN_L5_6_NP	VPS4B	0.16	0.10	1.55	0.122	0.999
PD	EN_L6B	VPS4B	-0.15	0.11	-1.33	0.184	0.999
PD	EN_L6_CT	VPS4B	-0.18	0.09	-2.12	0.0338	0.937
PD	EN_L6_IT_1	VPS4B	-0.06	0.12	-0.46	0.645	1
PD	EN_L6_IT_2	VPS4B	0.00	0.11	0.01	0.992	0.999
PD	Endo	VPS4B	-0.21	0.16	-1.27	0.203	0.787
PD	IN_ADARB2	VPS4B	0.11	0.08	1.38	0.168	0.901
PD	IN_LAMP5_LHX6	VPS4B	-0.04	0.10	-0.37	0.708	1
PD	IN_LAMP5_RELN	VPS4B	0.07	0.08	0.86	0.389	0.985
PD	IN_PVALB	VPS4B	0.02	0.05	0.29	0.773	0.986
PD	IN_PVALB_CHC	VPS4B	0.04	0.10	0.38	0.701	0.977
PD	IN_SST	VPS4B	-0.04	0.07	-0.67	0.504	0.95
PD	IN_VIP	VPS4B	0.03	0.06	0.44	0.657	0.947
PD	Micro	VPS4B	-0.01	0.08	-0.07	0.943	0.998
PD	OPC	VPS4B	-0.00	0.05	-0.04	0.968	0.998
PD	Oligo	VPS4B	0.03	0.04	0.64	0.52	0.872
PD	PC	VPS4B	0.10	0.16	0.64	0.523	0.997
PD	PVM	VPS4B	-0.20	0.95	-0.21	0.833	0.973
PD	VLMC	VPS4B	0.17	0.18	0.96	0.338	0.883
PD	Adaptive	VPS50	-0.86	0.40	-2.14	0.032	0.47
PD	Astro	VPS50	-0.02	0.06	-0.40	0.692	0.958
PD	EN_L2_3_IT	VPS50	0.07	0.04	2.00	0.0458	0.521
PD	EN_L3_5_IT_1	VPS50	-0.01	0.06	-0.14	0.888	0.992
PD	EN_L3_5_IT_2	VPS50	0.08	0.05	1.71	0.0877	0.63
PD	EN_L3_5_IT_3	VPS50	0.07	0.05	1.53	0.127	0.71
PD	EN_L5_6_NP	VPS50	0.10	0.08	1.13	0.257	0.999
PD	EN_L6B	VPS50	0.02	0.09	0.23	0.819	0.999
PD	EN_L6_CT	VPS50	0.10	0.07	1.50	0.133	0.998
PD	EN_L6_IT_1	VPS50	0.07	0.07	1.00	0.318	1
PD	EN_L6_IT_2	VPS50	0.07	0.09	0.78	0.436	0.992
PD	Endo	VPS50	0.21	0.20	1.05	0.292	0.848
PD	IN_ADARB2	VPS50	0.07	0.06	1.09	0.274	0.924
PD	IN_LAMP5_LHX6	VPS50	0.04	0.08	0.48	0.63	1
PD	IN_LAMP5_RELN	VPS50	0.09	0.07	1.36	0.172	0.949
PD	IN_PVALB	VPS50	0.10	0.05	1.85	0.0639	0.797
PD	IN_PVALB_CHC	VPS50	-0.07	0.07	-0.93	0.353	0.904
PD	IN_SST	VPS50	0.07	0.05	1.36	0.173	0.87
PD	IN_VIP	VPS50	0.04	0.04	1.03	0.302	0.857
PD	Micro	VPS50	0.04	0.07	0.52	0.604	0.977
PD	OPC	VPS50	0.07	0.05	1.51	0.132	0.891
PD	Oligo	VPS50	-0.04	0.04	-0.86	0.39	0.811
PD	PC	VPS50	-0.36	0.19	-1.90	0.0568	0.997
PD	PVM	VPS50	-0.10	0.23	-0.45	0.651	0.947
PD	SMC	VPS50	0.35	1.62	0.22	0.83	0.998
PD	VLMC	VPS50	-0.11	0.19	-0.56	0.574	0.957
PD	Astro	VPS51	0.10	0.06	1.79	0.0733	0.637
PD	EN_L2_3_IT	VPS51	0.05	0.05	0.90	0.368	0.816
PD	EN_L3_5_IT_1	VPS51	0.00	0.10	0.01	0.989	0.998
PD	EN_L3_5_IT_2	VPS51	-0.00	0.07	-0.00	0.998	0.999
PD	EN_L3_5_IT_3	VPS51	-0.03	0.07	-0.39	0.698	0.958
PD	EN_L5_6_NP	VPS51	0.16	0.13	1.23	0.218	0.999
PD	EN_L6B	VPS51	0.23	0.15	1.48	0.139	0.999
PD	EN_L6_CT	VPS51	0.04	0.10	0.44	0.661	0.998
PD	EN_L6_IT_1	VPS51	-0.06	0.10	-0.58	0.565	1
PD	EN_L6_IT_2	VPS51	-0.22	0.18	-1.23	0.22	0.992
PD	Endo	VPS51	0.27	0.40	0.66	0.506	0.926
PD	IN_ADARB2	VPS51	0.08	0.12	0.68	0.497	0.967
PD	IN_LAMP5_LHX6	VPS51	0.10	0.13	0.79	0.427	1
PD	IN_LAMP5_RELN	VPS51	-0.04	0.08	-0.46	0.649	0.993
PD	IN_PVALB	VPS51	-0.02	0.08	-0.30	0.767	0.985
PD	IN_PVALB_CHC	VPS51	-0.22	0.14	-1.55	0.121	0.774
PD	IN_SST	VPS51	0.04	0.10	0.37	0.708	0.972
PD	IN_VIP	VPS51	-0.00	0.07	-0.03	0.973	0.999
PD	Micro	VPS51	0.08	0.10	0.78	0.435	0.97
PD	OPC	VPS51	0.09	0.06	1.58	0.115	0.881
PD	Oligo	VPS51	0.10	0.05	2.13	0.0331	0.393
PD	PC	VPS51	-0.51	0.50	-1.02	0.309	0.997
PD	Astro	VPS52	-0.02	0.06	-0.35	0.729	0.966
PD	EN_L2_3_IT	VPS52	0.04	0.06	0.72	0.474	0.868
PD	EN_L3_5_IT_1	VPS52	0.01	0.13	0.12	0.907	0.992
PD	EN_L3_5_IT_2	VPS52	0.07	0.08	0.87	0.385	0.861
PD	EN_L3_5_IT_3	VPS52	0.10	0.09	1.20	0.23	0.802
PD	EN_L5_6_NP	VPS52	0.06	0.19	0.30	0.766	0.999
PD	EN_L6B	VPS52	-0.20	0.18	-1.12	0.263	0.999
PD	EN_L6_CT	VPS52	-0.15	0.14	-1.08	0.282	0.998
PD	EN_L6_IT_1	VPS52	0.15	0.15	1.01	0.314	1
PD	EN_L6_IT_2	VPS52	0.40	0.21	1.88	0.0604	0.922
PD	IN_ADARB2	VPS52	0.08	0.11	0.76	0.449	0.963
PD	IN_LAMP5_LHX6	VPS52	0.25	0.17	1.51	0.132	1
PD	IN_LAMP5_RELN	VPS52	-0.07	0.12	-0.53	0.599	0.993
PD	IN_PVALB	VPS52	-0.09	0.09	-1.06	0.288	0.924
PD	IN_PVALB_CHC	VPS52	-0.13	0.37	-0.34	0.731	0.982
PD	IN_SST	VPS52	0.03	0.10	0.32	0.747	0.976
PD	IN_VIP	VPS52	0.11	0.09	1.17	0.24	0.835
PD	Micro	VPS52	-0.14	0.12	-1.18	0.238	0.952
PD	OPC	VPS52	-0.11	0.07	-1.53	0.126	0.888
PD	Oligo	VPS52	-0.08	0.05	-1.48	0.138	0.596
PD	Adaptive	VPS53	-0.57	0.45	-1.27	0.204	0.772
PD	Astro	VPS53	0.02	0.05	0.47	0.638	0.95
PD	EN_L2_3_IT	VPS53	0.03	0.04	0.85	0.397	0.833
PD	EN_L3_5_IT_1	VPS53	0.04	0.06	0.70	0.483	0.957
PD	EN_L3_5_IT_2	VPS53	0.01	0.05	0.11	0.913	0.989
PD	EN_L3_5_IT_3	VPS53	0.02	0.05	0.41	0.679	0.955
PD	EN_L5_6_NP	VPS53	-0.01	0.07	-0.19	0.849	0.999
PD	EN_L6B	VPS53	-0.03	0.08	-0.31	0.76	0.999
PD	EN_L6_CT	VPS53	0.05	0.07	0.80	0.426	0.998
PD	EN_L6_IT_1	VPS53	0.12	0.08	1.53	0.126	1
PD	EN_L6_IT_2	VPS53	-0.07	0.09	-0.74	0.461	0.992
PD	Endo	VPS53	0.15	0.13	1.14	0.252	0.816
PD	IN_ADARB2	VPS53	-0.09	0.06	-1.37	0.172	0.901
PD	IN_LAMP5_LHX6	VPS53	0.10	0.07	1.47	0.14	1
PD	IN_LAMP5_RELN	VPS53	0.06	0.06	1.06	0.288	0.969
PD	IN_PVALB	VPS53	0.01	0.05	0.31	0.754	0.984
PD	IN_PVALB_CHC	VPS53	0.08	0.07	1.16	0.247	0.857
PD	IN_SST	VPS53	0.05	0.05	1.07	0.285	0.906
PD	IN_VIP	VPS53	0.00	0.05	0.03	0.977	0.999
PD	Micro	VPS53	0.10	0.07	1.48	0.139	0.943
PD	OPC	VPS53	0.06	0.05	1.17	0.241	0.922
PD	Oligo	VPS53	0.03	0.04	0.81	0.419	0.824
PD	PC	VPS53	0.12	0.13	0.88	0.378	0.997
PD	PVM	VPS53	0.17	0.18	0.93	0.35	0.866
PD	SMC	VPS53	0.72	1.07	0.67	0.501	0.998
PD	VLMC	VPS53	0.32	0.19	1.72	0.0862	0.718
PD	Astro	VPS54	-0.01	0.05	-0.20	0.841	0.98
PD	EN_L2_3_IT	VPS54	0.06	0.04	1.59	0.111	0.631
PD	EN_L3_5_IT_1	VPS54	0.01	0.06	0.15	0.879	0.992
PD	EN_L3_5_IT_2	VPS54	-0.01	0.06	-0.09	0.929	0.991
PD	EN_L3_5_IT_3	VPS54	0.05	0.05	1.02	0.309	0.85
PD	EN_L5_6_NP	VPS54	0.07	0.07	0.98	0.327	0.999
PD	EN_L6B	VPS54	0.05	0.09	0.50	0.614	0.999
PD	EN_L6_CT	VPS54	0.13	0.06	2.07	0.0384	0.959
PD	EN_L6_IT_1	VPS54	0.19	0.09	2.13	0.0331	1
PD	EN_L6_IT_2	VPS54	0.12	0.10	1.19	0.234	0.992
PD	Endo	VPS54	-0.11	0.12	-0.95	0.343	0.869
PD	IN_ADARB2	VPS54	-0.00	0.07	-0.07	0.948	0.996
PD	IN_LAMP5_LHX6	VPS54	0.01	0.07	0.14	0.887	1
PD	IN_LAMP5_RELN	VPS54	0.08	0.07	1.18	0.238	0.969
PD	IN_PVALB	VPS54	0.05	0.04	1.25	0.212	0.912
PD	IN_PVALB_CHC	VPS54	0.05	0.07	0.71	0.478	0.949
PD	IN_SST	VPS54	0.09	0.06	1.60	0.109	0.823
PD	IN_VIP	VPS54	0.05	0.04	1.25	0.212	0.82
PD	Micro	VPS54	-0.00	0.06	-0.08	0.94	0.998
PD	OPC	VPS54	0.04	0.04	0.92	0.359	0.951
PD	Oligo	VPS54	0.04	0.04	1.03	0.301	0.75
PD	PC	VPS54	0.08	0.12	0.68	0.496	0.997
PD	PVM	VPS54	-0.06	0.20	-0.28	0.78	0.96
PD	SMC	VPS54	0.42	0.48	0.88	0.38	0.998
PD	VLMC	VPS54	0.17	0.13	1.28	0.201	0.805
PD	Astro	VPS72	0.04	0.08	0.53	0.599	0.943
PD	EN_L2_3_IT	VPS72	0.00	0.06	0.03	0.977	0.997
PD	EN_L3_5_IT_1	VPS72	0.12	0.13	0.90	0.369	0.949
PD	EN_L3_5_IT_2	VPS72	0.14	0.10	1.44	0.151	0.717
PD	EN_L3_5_IT_3	VPS72	0.15	0.10	1.46	0.145	0.728
PD	EN_L5_6_NP	VPS72	-0.24	0.53	-0.44	0.658	0.999
PD	EN_L6B	VPS72	0.76	0.58	1.32	0.188	0.999
PD	EN_L6_CT	VPS72	0.04	0.16	0.27	0.791	0.998
PD	EN_L6_IT_1	VPS72	0.08	0.16	0.51	0.612	1
PD	EN_L6_IT_2	VPS72	0.14	0.60	0.24	0.811	0.997
PD	IN_ADARB2	VPS72	-0.23	0.16	-1.45	0.148	0.901
PD	IN_LAMP5_LHX6	VPS72	0.10	0.18	0.55	0.585	1
PD	IN_LAMP5_RELN	VPS72	0.08	0.15	0.57	0.569	0.991
PD	IN_PVALB	VPS72	0.07	0.10	0.74	0.46	0.952
PD	IN_SST	VPS72	0.08	0.12	0.64	0.523	0.953
PD	IN_VIP	VPS72	0.03	0.09	0.30	0.766	0.966
PD	Micro	VPS72	-0.12	0.14	-0.85	0.393	0.97
PD	OPC	VPS72	-0.05	0.09	-0.55	0.581	0.977
PD	Oligo	VPS72	0.01	0.06	0.10	0.92	0.982
PD	Adaptive	VPS8	-1.33	0.38	-3.51	0.000454	0.0602
PD	Astro	VPS8	-0.04	0.04	-0.81	0.418	0.893
PD	EN_L2_3_IT	VPS8	-0.02	0.05	-0.42	0.671	0.932
PD	EN_L3_5_IT_1	VPS8	-0.15	0.06	-2.50	0.0125	0.571
PD	EN_L3_5_IT_2	VPS8	-0.07	0.05	-1.31	0.19	0.745
PD	EN_L3_5_IT_3	VPS8	-0.04	0.05	-0.88	0.38	0.877
PD	EN_L5_6_NP	VPS8	0.04	0.07	0.63	0.528	0.999
PD	EN_L6B	VPS8	0.03	0.10	0.31	0.76	0.999
PD	EN_L6_CT	VPS8	-0.04	0.06	-0.55	0.58	0.998
PD	EN_L6_IT_1	VPS8	-0.08	0.09	-0.83	0.408	1
PD	EN_L6_IT_2	VPS8	0.02	0.09	0.24	0.811	0.997
PD	Endo	VPS8	0.03	0.15	0.22	0.829	0.987
PD	IN_ADARB2	VPS8	0.04	0.05	0.72	0.475	0.966
PD	IN_LAMP5_LHX6	VPS8	0.07	0.07	0.94	0.347	1
PD	IN_LAMP5_RELN	VPS8	-0.05	0.06	-0.80	0.421	0.986
PD	IN_PVALB	VPS8	-0.02	0.05	-0.43	0.67	0.977
PD	IN_PVALB_CHC	VPS8	-0.01	0.07	-0.11	0.912	0.993
PD	IN_SST	VPS8	-0.02	0.05	-0.30	0.765	0.978
PD	IN_VIP	VPS8	0.07	0.04	1.79	0.0739	0.7
PD	Micro	VPS8	-0.03	0.07	-0.48	0.632	0.98
PD	OPC	VPS8	-0.01	0.04	-0.13	0.894	0.996
PD	Oligo	VPS8	-0.00	0.05	-0.09	0.931	0.985
PD	PC	VPS8	0.13	0.17	0.78	0.438	0.997
PD	PVM	VPS8	0.08	0.17	0.50	0.615	0.947
PD	SMC	VPS8	-1.19	1.19	-1.00	0.319	0.998
PD	VLMC	VPS8	-0.02	0.17	-0.11	0.909	0.99
PD	Astro	VPS9D1	0.08	0.07	1.09	0.274	0.828
PD	EN_L2_3_IT	VPS9D1	-0.07	0.06	-1.24	0.214	0.729
PD	EN_L3_5_IT_1	VPS9D1	-0.10	0.08	-1.28	0.199	0.886
PD	EN_L3_5_IT_2	VPS9D1	-0.14	0.07	-1.93	0.054	0.564
PD	EN_L3_5_IT_3	VPS9D1	-0.14	0.08	-1.71	0.0866	0.663
PD	EN_L5_6_NP	VPS9D1	-0.20	0.12	-1.68	0.0936	0.999
PD	EN_L6B	VPS9D1	-0.09	0.12	-0.73	0.466	0.999
PD	EN_L6_CT	VPS9D1	-0.08	0.11	-0.71	0.479	0.998
PD	EN_L6_IT_1	VPS9D1	0.01	0.10	0.14	0.887	1
PD	EN_L6_IT_2	VPS9D1	-0.07	0.13	-0.57	0.569	0.992
PD	IN_ADARB2	VPS9D1	-0.18	0.11	-1.60	0.109	0.888
PD	IN_LAMP5_LHX6	VPS9D1	0.08	0.11	0.74	0.458	1
PD	IN_LAMP5_RELN	VPS9D1	-0.01	0.10	-0.09	0.929	0.998
PD	IN_PVALB	VPS9D1	-0.10	0.07	-1.46	0.145	0.859
PD	IN_PVALB_CHC	VPS9D1	-0.05	0.12	-0.44	0.658	0.976
PD	IN_SST	VPS9D1	-0.10	0.09	-1.09	0.274	0.902
PD	IN_VIP	VPS9D1	-0.08	0.09	-0.83	0.407	0.89
PD	Micro	VPS9D1	0.11	0.15	0.76	0.45	0.97
PD	OPC	VPS9D1	-0.10	0.08	-1.22	0.222	0.921
PD	Oligo	VPS9D1	-0.01	0.06	-0.26	0.796	0.959
PD	Astro	VRK1	-0.02	0.08	-0.25	0.8	0.976
PD	EN_L2_3_IT	VRK1	0.07	0.05	1.28	0.199	0.718
PD	EN_L3_5_IT_1	VRK1	0.19	0.09	2.11	0.0352	0.713
PD	EN_L3_5_IT_2	VRK1	0.10	0.07	1.48	0.138	0.706
PD	EN_L3_5_IT_3	VRK1	-0.00	0.07	-0.01	0.991	0.999
PD	EN_L5_6_NP	VRK1	-0.04	0.12	-0.30	0.762	0.999
PD	EN_L6B	VRK1	0.12	0.13	0.90	0.366	0.999
PD	EN_L6_CT	VRK1	0.10	0.11	0.94	0.345	0.998
PD	EN_L6_IT_1	VRK1	0.12	0.11	1.11	0.269	1
PD	EN_L6_IT_2	VRK1	0.24	0.12	1.93	0.0533	0.922
PD	Endo	VRK1	-0.31	0.51	-0.60	0.546	0.933
PD	IN_ADARB2	VRK1	0.04	0.09	0.51	0.612	0.972
PD	IN_LAMP5_LHX6	VRK1	-0.05	0.13	-0.37	0.713	1
PD	IN_LAMP5_RELN	VRK1	-0.20	0.09	-2.23	0.0255	0.762
PD	IN_PVALB	VRK1	0.05	0.07	0.74	0.457	0.951
PD	IN_PVALB_CHC	VRK1	0.07	0.14	0.48	0.631	0.974
PD	IN_SST	VRK1	0.01	0.09	0.08	0.94	0.994
PD	IN_VIP	VRK1	0.07	0.08	0.85	0.393	0.885
PD	Micro	VRK1	0.04	0.11	0.37	0.708	0.983
PD	OPC	VRK1	0.15	0.08	1.80	0.0723	0.841
PD	Oligo	VRK1	0.07	0.06	1.15	0.252	0.715
PD	Adaptive	VRK2	-0.71	0.41	-1.74	0.0822	0.602
PD	Astro	VRK2	0.17	0.14	1.29	0.198	0.785
PD	EN_L2_3_IT	VRK2	-0.02	0.14	-0.16	0.871	0.973
PD	EN_L3_5_IT_2	VRK2	0.13	0.14	0.87	0.385	0.861
PD	EN_L3_5_IT_3	VRK2	-0.08	0.15	-0.53	0.599	0.941
PD	EN_L5_6_NP	VRK2	-0.23	0.53	-0.43	0.664	0.999
PD	EN_L6_IT_1	VRK2	-0.72	0.52	-1.39	0.165	1
PD	Endo	VRK2	-0.09	0.13	-0.73	0.468	0.911
PD	IN_ADARB2	VRK2	0.16	0.20	0.79	0.432	0.961
PD	IN_PVALB	VRK2	-0.03	0.16	-0.17	0.867	0.992
PD	IN_SST	VRK2	-0.12	0.15	-0.76	0.45	0.94
PD	IN_VIP	VRK2	-0.06	0.14	-0.40	0.691	0.956
PD	Micro	VRK2	-0.10	0.09	-1.19	0.236	0.952
PD	OPC	VRK2	0.11	0.07	1.64	0.102	0.872
PD	Oligo	VRK2	-0.09	0.07	-1.33	0.182	0.649
PD	PC	VRK2	-0.21	0.18	-1.21	0.226	0.997
PD	PVM	VRK2	-0.17	0.24	-0.73	0.467	0.913
PD	SMC	VRK2	0.35	1.08	0.33	0.744	0.998
PD	VLMC	VRK2	0.26	0.21	1.20	0.228	0.823
PD	Astro	VRK3	0.08	0.07	1.13	0.259	0.824
PD	EN_L2_3_IT	VRK3	-0.09	0.06	-1.41	0.157	0.679
PD	EN_L3_5_IT_1	VRK3	0.01	0.12	0.13	0.9	0.992
PD	EN_L3_5_IT_2	VRK3	-0.15	0.09	-1.78	0.0759	0.613
PD	EN_L3_5_IT_3	VRK3	-0.22	0.09	-2.60	0.00921	0.354
PD	EN_L5_6_NP	VRK3	-0.16	0.15	-1.06	0.289	0.999
PD	EN_L6B	VRK3	-0.13	0.18	-0.76	0.449	0.999
PD	EN_L6_CT	VRK3	0.02	0.13	0.15	0.878	0.998
PD	EN_L6_IT_1	VRK3	-0.07	0.14	-0.46	0.644	1
PD	EN_L6_IT_2	VRK3	-0.28	0.18	-1.56	0.118	0.992
PD	IN_ADARB2	VRK3	-0.28	0.10	-2.71	0.00683	0.881
PD	IN_LAMP5_LHX6	VRK3	-0.20	0.16	-1.22	0.224	1
PD	IN_LAMP5_RELN	VRK3	0.04	0.11	0.33	0.741	0.994
PD	IN_PVALB	VRK3	-0.06	0.08	-0.78	0.436	0.949
PD	IN_PVALB_CHC	VRK3	-0.07	0.14	-0.48	0.632	0.974
PD	IN_SST	VRK3	-0.10	0.10	-0.95	0.342	0.917
PD	IN_VIP	VRK3	-0.05	0.08	-0.54	0.586	0.93
PD	Micro	VRK3	-0.02	0.11	-0.15	0.884	0.991
PD	OPC	VRK3	0.00	0.08	0.03	0.979	0.999
PD	Oligo	VRK3	0.03	0.05	0.52	0.603	0.907
PD	Astro	VRTN	-0.07	0.13	-0.52	0.601	0.943
PD	EN_L2_3_IT	VRTN	-0.18	0.15	-1.24	0.214	0.729
PD	EN_L3_5_IT_2	VRTN	0.27	0.18	1.55	0.121	0.687
PD	EN_L3_5_IT_3	VRTN	-0.03	0.18	-0.19	0.849	0.986
PD	IN_PVALB	VRTN	-0.73	0.45	-1.62	0.106	0.827
PD	Oligo	VRTN	-0.11	0.14	-0.77	0.439	0.832
PD	EN_L2_3_IT	VSIG1	-0.24	0.15	-1.62	0.104	0.622
PD	EN_L3_5_IT_2	VSIG1	0.16	0.18	0.88	0.379	0.858
PD	EN_L3_5_IT_3	VSIG1	-0.13	0.20	-0.65	0.516	0.922
PD	Astro	VSIG10	-0.06	0.09	-0.73	0.466	0.91
PD	EN_L2_3_IT	VSIG10	-0.07	0.07	-1.01	0.314	0.789
PD	EN_L3_5_IT_1	VSIG10	0.15	0.10	1.52	0.13	0.842
PD	EN_L3_5_IT_2	VSIG10	0.11	0.09	1.33	0.182	0.741
PD	EN_L3_5_IT_3	VSIG10	0.07	0.08	0.87	0.383	0.879
PD	EN_L5_6_NP	VSIG10	0.18	0.15	1.21	0.226	0.999
PD	EN_L6B	VSIG10	0.07	0.17	0.40	0.689	0.999
PD	EN_L6_CT	VSIG10	0.16	0.14	1.15	0.252	0.998
PD	EN_L6_IT_1	VSIG10	0.09	0.12	0.69	0.493	1
PD	EN_L6_IT_2	VSIG10	0.03	0.17	0.15	0.878	0.997
PD	Endo	VSIG10	-0.18	0.47	-0.39	0.7	0.959
PD	IN_ADARB2	VSIG10	0.05	0.12	0.37	0.714	0.979
PD	IN_LAMP5_LHX6	VSIG10	0.09	0.14	0.66	0.509	1
PD	IN_LAMP5_RELN	VSIG10	0.14	0.11	1.21	0.225	0.962
PD	IN_PVALB	VSIG10	0.03	0.08	0.31	0.754	0.984
PD	IN_PVALB_CHC	VSIG10	-0.01	0.13	-0.08	0.934	0.994
PD	IN_SST	VSIG10	0.08	0.11	0.73	0.463	0.945
PD	IN_VIP	VSIG10	0.04	0.09	0.47	0.637	0.94
PD	Micro	VSIG10	-0.17	0.17	-1.01	0.314	0.964
PD	OPC	VSIG10	0.02	0.08	0.22	0.828	0.992
PD	Oligo	VSIG10	0.03	0.08	0.42	0.676	0.928
PD	Astro	VSIG10L	-0.25	0.18	-1.42	0.156	0.74
PD	EN_L2_3_IT	VSIG10L	-0.13	0.18	-0.69	0.488	0.874
PD	Oligo	VSIG10L	-0.16	0.15	-1.06	0.289	0.741
PD	EN_L2_3_IT	VSIG10L2	-0.13	0.19	-0.70	0.485	0.874
PD	EN_L3_5_IT_2	VSIG10L2	-0.29	0.20	-1.42	0.155	0.72
PD	EN_L3_5_IT_3	VSIG10L2	0.16	0.21	0.75	0.453	0.906
PD	IN_PVALB	VSIG10L2	-0.85	0.44	-1.94	0.052	0.771
PD	EN_L2_3_IT	VSIG2	0.19	0.48	0.39	0.698	0.938
PD	Micro	VSIG4	0.12	0.22	0.53	0.595	0.977
PD	PVM	VSIG4	0.15	0.35	0.42	0.674	0.948
PD	Astro	VSIR	-0.03	0.13	-0.23	0.82	0.978
PD	EN_L2_3_IT	VSIR	0.08	0.18	0.46	0.644	0.924
PD	Endo	VSIR	-0.05	0.18	-0.26	0.793	0.978
PD	Micro	VSIR	-0.11	0.12	-0.93	0.354	0.968
PD	OPC	VSIR	0.05	0.19	0.27	0.786	0.992
PD	Oligo	VSIR	0.33	0.15	2.20	0.0279	0.379
PD	PVM	VSIR	0.36	0.26	1.39	0.163	0.753
PD	Astro	VSNL1	-0.03	0.12	-0.28	0.778	0.974
PD	EN_L2_3_IT	VSNL1	0.06	0.05	1.30	0.193	0.712
PD	EN_L3_5_IT_1	VSNL1	-0.10	0.06	-1.56	0.12	0.836
PD	EN_L3_5_IT_2	VSNL1	-0.03	0.05	-0.66	0.511	0.899
PD	EN_L3_5_IT_3	VSNL1	-0.16	0.09	-1.80	0.0712	0.637
PD	EN_L5_6_NP	VSNL1	-0.02	0.06	-0.24	0.808	0.999
PD	EN_L6B	VSNL1	-0.06	0.08	-0.65	0.517	0.999
PD	EN_L6_CT	VSNL1	-0.10	0.07	-1.48	0.139	0.998
PD	EN_L6_IT_1	VSNL1	0.09	0.06	1.47	0.14	1
PD	EN_L6_IT_2	VSNL1	-0.20	0.09	-2.12	0.0341	0.9
PD	Endo	VSNL1	-0.25	0.45	-0.55	0.582	0.942
PD	IN_ADARB2	VSNL1	-0.05	0.10	-0.51	0.608	0.972
PD	IN_LAMP5_LHX6	VSNL1	-0.17	0.10	-1.72	0.0858	1
PD	IN_LAMP5_RELN	VSNL1	-0.12	0.07	-1.59	0.112	0.933
PD	IN_PVALB	VSNL1	0.02	0.05	0.34	0.73	0.984
PD	IN_PVALB_CHC	VSNL1	-0.03	0.09	-0.35	0.724	0.98
PD	IN_SST	VSNL1	-0.07	0.06	-1.13	0.259	0.895
PD	IN_VIP	VSNL1	-0.01	0.05	-0.20	0.839	0.978
PD	Micro	VSNL1	0.02	0.13	0.13	0.898	0.993
PD	OPC	VSNL1	-0.14	0.10	-1.43	0.152	0.901
PD	Oligo	VSNL1	-0.01	0.11	-0.11	0.912	0.981
PD	PC	VSNL1	0.43	0.36	1.19	0.235	0.997
PD	EN_L2_3_IT	VSTM1	0.01	0.17	0.07	0.946	0.99
PD	Oligo	VSTM1	-0.08	0.20	-0.39	0.7	0.933
PD	Astro	VSTM2A	-0.26	0.18	-1.40	0.162	0.748
PD	EN_L2_3_IT	VSTM2A	0.11	0.08	1.42	0.155	0.678
PD	EN_L3_5_IT_1	VSTM2A	0.01	0.17	0.06	0.948	0.996
PD	EN_L3_5_IT_2	VSTM2A	0.14	0.16	0.89	0.374	0.856
PD	EN_L3_5_IT_3	VSTM2A	0.18	0.17	1.11	0.268	0.828
PD	EN_L6B	VSTM2A	-0.42	0.63	-0.66	0.508	0.999
PD	EN_L6_IT_1	VSTM2A	0.11	0.22	0.49	0.622	1
PD	EN_L6_IT_2	VSTM2A	-0.16	0.22	-0.73	0.467	0.992
PD	IN_ADARB2	VSTM2A	0.01	0.08	0.19	0.853	0.988
PD	IN_LAMP5_LHX6	VSTM2A	0.05	0.09	0.57	0.572	1
PD	IN_LAMP5_RELN	VSTM2A	0.07	0.09	0.77	0.44	0.988
PD	IN_PVALB	VSTM2A	0.10	0.07	1.48	0.139	0.859
PD	IN_PVALB_CHC	VSTM2A	0.04	0.09	0.45	0.653	0.976
PD	IN_SST	VSTM2A	0.07	0.10	0.72	0.474	0.95
PD	IN_VIP	VSTM2A	0.07	0.07	0.94	0.35	0.877
PD	OPC	VSTM2A	0.30	0.13	2.31	0.0211	0.748
PD	Oligo	VSTM2A	-0.22	0.17	-1.30	0.192	0.661
PD	Astro	VSTM2B	0.04	0.13	0.31	0.756	0.971
PD	EN_L2_3_IT	VSTM2B	-0.06	0.08	-0.73	0.465	0.864
PD	EN_L3_5_IT_1	VSTM2B	-0.07	0.10	-0.70	0.481	0.957
PD	EN_L3_5_IT_2	VSTM2B	-0.04	0.08	-0.44	0.661	0.943
PD	EN_L3_5_IT_3	VSTM2B	-0.00	0.09	-0.03	0.977	0.998
PD	EN_L5_6_NP	VSTM2B	-0.13	0.16	-0.83	0.407	0.999
PD	EN_L6B	VSTM2B	-0.26	0.19	-1.36	0.174	0.999
PD	EN_L6_CT	VSTM2B	-0.24	0.16	-1.51	0.131	0.998
PD	EN_L6_IT_1	VSTM2B	-0.21	0.13	-1.61	0.108	1
PD	EN_L6_IT_2	VSTM2B	-0.17	0.15	-1.10	0.27	0.992
PD	IN_ADARB2	VSTM2B	-0.05	0.15	-0.32	0.752	0.982
PD	IN_LAMP5_LHX6	VSTM2B	-0.25	0.17	-1.50	0.132	1
PD	IN_LAMP5_RELN	VSTM2B	0.01	0.14	0.06	0.948	0.998
PD	IN_PVALB	VSTM2B	-0.08	0.11	-0.72	0.473	0.953
PD	IN_PVALB_CHC	VSTM2B	-0.08	0.11	-0.66	0.508	0.955
PD	IN_SST	VSTM2B	0.13	0.10	1.32	0.188	0.87
PD	IN_VIP	VSTM2B	-0.01	0.09	-0.15	0.878	0.983
PD	Micro	VSTM2B	-0.08	0.21	-0.39	0.696	0.983
PD	OPC	VSTM2B	0.07	0.07	1.04	0.299	0.932
PD	Oligo	VSTM2B	0.07	0.10	0.71	0.48	0.852
PD	Astro	VSTM2L	0.10	0.13	0.78	0.434	0.898
PD	EN_L2_3_IT	VSTM2L	-0.03	0.06	-0.43	0.668	0.93
PD	EN_L3_5_IT_1	VSTM2L	0.11	0.12	0.92	0.356	0.947
PD	EN_L3_5_IT_2	VSTM2L	0.03	0.10	0.29	0.77	0.968
PD	EN_L3_5_IT_3	VSTM2L	-0.12	0.10	-1.18	0.237	0.804
PD	EN_L6B	VSTM2L	0.10	0.48	0.21	0.833	0.999
PD	EN_L6_CT	VSTM2L	-0.03	0.17	-0.18	0.859	0.998
PD	EN_L6_IT_1	VSTM2L	-0.22	0.13	-1.74	0.0826	1
PD	EN_L6_IT_2	VSTM2L	-0.22	0.23	-0.96	0.338	0.992
PD	IN_ADARB2	VSTM2L	-0.06	0.12	-0.48	0.633	0.972
PD	IN_LAMP5_LHX6	VSTM2L	-0.20	0.12	-1.67	0.0955	1
PD	IN_LAMP5_RELN	VSTM2L	0.00	0.08	0.05	0.957	0.998
PD	IN_PVALB	VSTM2L	0.05	0.07	0.73	0.468	0.952
PD	IN_PVALB_CHC	VSTM2L	0.11	0.09	1.22	0.221	0.853
PD	IN_SST	VSTM2L	0.13	0.08	1.71	0.088	0.814
PD	IN_VIP	VSTM2L	-0.04	0.07	-0.51	0.609	0.934
PD	OPC	VSTM2L	0.17	0.14	1.24	0.214	0.92
PD	Oligo	VSTM2L	-0.11	0.12	-0.93	0.354	0.79
PD	Astro	VSTM4	0.04	0.08	0.52	0.601	0.943
PD	EN_L2_3_IT	VSTM4	-0.05	0.10	-0.54	0.587	0.907
PD	EN_L3_5_IT_1	VSTM4	-0.04	0.12	-0.35	0.725	0.982
PD	EN_L3_5_IT_2	VSTM4	0.07	0.12	0.60	0.547	0.915
PD	EN_L3_5_IT_3	VSTM4	-0.06	0.10	-0.53	0.594	0.939
PD	EN_L5_6_NP	VSTM4	-0.03	0.21	-0.13	0.9	0.999
PD	EN_L6B	VSTM4	-0.01	0.19	-0.05	0.958	0.999
PD	EN_L6_CT	VSTM4	-0.29	0.16	-1.89	0.0584	0.984
PD	EN_L6_IT_1	VSTM4	-0.15	0.17	-0.88	0.381	1
PD	EN_L6_IT_2	VSTM4	-0.40	0.50	-0.80	0.422	0.992
PD	IN_ADARB2	VSTM4	-0.15	0.15	-1.04	0.3	0.932
PD	IN_PVALB	VSTM4	-0.04	0.12	-0.33	0.74	0.984
PD	IN_SST	VSTM4	-0.12	0.12	-1.01	0.312	0.915
PD	IN_VIP	VSTM4	0.19	0.10	1.99	0.0471	0.682
PD	Micro	VSTM4	-1.10	0.92	-1.20	0.228	0.951
PD	OPC	VSTM4	0.01	0.09	0.09	0.928	0.997
PD	Oligo	VSTM4	-0.05	0.08	-0.59	0.557	0.889
PD	PC	VSTM4	0.16	0.20	0.80	0.423	0.997
PD	EN_L2_3_IT	VSTM5	-0.05	0.13	-0.43	0.664	0.929
PD	EN_L3_5_IT_1	VSTM5	-0.12	0.16	-0.78	0.436	0.955
PD	EN_L3_5_IT_2	VSTM5	-0.04	0.13	-0.32	0.752	0.966
PD	EN_L3_5_IT_3	VSTM5	-0.06	0.12	-0.52	0.603	0.941
PD	EN_L5_6_NP	VSTM5	-0.19	0.69	-0.28	0.777	0.999
PD	EN_L6B	VSTM5	0.15	0.55	0.27	0.785	0.999
PD	EN_L6_CT	VSTM5	-0.18	0.16	-1.16	0.246	0.998
PD	EN_L6_IT_1	VSTM5	-0.17	0.20	-0.86	0.391	1
PD	EN_L6_IT_2	VSTM5	0.06	0.25	0.23	0.817	0.997
PD	IN_ADARB2	VSTM5	0.07	0.14	0.46	0.642	0.972
PD	IN_LAMP5_LHX6	VSTM5	-0.09	0.17	-0.54	0.589	1
PD	IN_LAMP5_RELN	VSTM5	0.04	0.16	0.27	0.789	0.994
PD	IN_PVALB	VSTM5	-0.12	0.13	-0.99	0.322	0.932
PD	IN_PVALB_CHC	VSTM5	0.20	0.20	0.97	0.332	0.898
PD	IN_SST	VSTM5	0.06	0.12	0.52	0.602	0.958
PD	IN_VIP	VSTM5	-0.02	0.12	-0.17	0.861	0.981
PD	OPC	VSTM5	-0.02	0.19	-0.08	0.935	0.997
PD	Oligo	VSTM5	0.11	0.15	0.72	0.469	0.845
PD	Astro	VSX1	0.28	0.13	2.22	0.0264	0.51
PD	IN_VIP	VSX1	-0.16	0.14	-1.14	0.256	0.841
PD	OPC	VSX1	0.10	0.10	1.09	0.277	0.931
PD	Oligo	VSX1	0.22	0.15	1.44	0.15	0.609
PD	Astro	VTA1	-0.08	0.06	-1.19	0.232	0.81
PD	EN_L2_3_IT	VTA1	0.02	0.04	0.47	0.638	0.923
PD	EN_L3_5_IT_1	VTA1	-0.11	0.07	-1.44	0.151	0.867
PD	EN_L3_5_IT_2	VTA1	0.01	0.05	0.15	0.884	0.985
PD	EN_L3_5_IT_3	VTA1	-0.03	0.06	-0.51	0.611	0.941
PD	EN_L5_6_NP	VTA1	0.01	0.11	0.06	0.953	0.999
PD	EN_L6B	VTA1	0.05	0.12	0.44	0.66	0.999
PD	EN_L6_CT	VTA1	0.04	0.09	0.41	0.682	0.998
PD	EN_L6_IT_1	VTA1	0.06	0.10	0.57	0.572	1
PD	EN_L6_IT_2	VTA1	0.12	0.13	0.91	0.365	0.992
PD	Endo	VTA1	0.35	0.38	0.92	0.358	0.882
PD	IN_ADARB2	VTA1	0.06	0.09	0.71	0.478	0.967
PD	IN_LAMP5_LHX6	VTA1	0.08	0.10	0.77	0.439	1
PD	IN_LAMP5_RELN	VTA1	0.02	0.08	0.26	0.796	0.994
PD	IN_PVALB	VTA1	-0.10	0.06	-1.62	0.105	0.827
PD	IN_PVALB_CHC	VTA1	-0.03	0.12	-0.26	0.797	0.984
PD	IN_SST	VTA1	-0.11	0.07	-1.55	0.12	0.836
PD	IN_VIP	VTA1	-0.01	0.06	-0.17	0.864	0.981
PD	Micro	VTA1	-0.04	0.08	-0.44	0.659	0.982
PD	OPC	VTA1	0.02	0.06	0.37	0.709	0.989
PD	Oligo	VTA1	0.00	0.05	0.05	0.959	0.991
PD	PC	VTA1	-0.18	0.41	-0.43	0.665	0.997
PD	PVM	VTA1	0.52	0.77	0.68	0.498	0.931
PD	VLMC	VTA1	0.30	0.54	0.55	0.583	0.957
PD	EN_L2_3_IT	VTCN1	-0.01	0.18	-0.04	0.97	0.994
PD	Adaptive	VTI1A	-0.27	0.26	-1.03	0.304	0.859
PD	Astro	VTI1A	-0.05	0.05	-1.04	0.297	0.84
PD	EN_L2_3_IT	VTI1A	-0.02	0.04	-0.41	0.683	0.934
PD	EN_L3_5_IT_1	VTI1A	-0.01	0.06	-0.12	0.905	0.992
PD	EN_L3_5_IT_2	VTI1A	-0.05	0.04	-1.23	0.217	0.763
PD	EN_L3_5_IT_3	VTI1A	-0.03	0.04	-0.71	0.479	0.913
PD	EN_L5_6_NP	VTI1A	0.03	0.06	0.53	0.593	0.999
PD	EN_L6B	VTI1A	-0.04	0.09	-0.48	0.634	0.999
PD	EN_L6_CT	VTI1A	-0.10	0.06	-1.66	0.0969	0.998
PD	EN_L6_IT_1	VTI1A	0.04	0.07	0.62	0.538	1
PD	EN_L6_IT_2	VTI1A	0.01	0.09	0.07	0.946	0.999
PD	Endo	VTI1A	-0.10	0.10	-1.04	0.299	0.851
PD	IN_ADARB2	VTI1A	-0.10	0.07	-1.57	0.115	0.888
PD	IN_LAMP5_LHX6	VTI1A	-0.08	0.06	-1.22	0.221	1
PD	IN_LAMP5_RELN	VTI1A	0.03	0.06	0.46	0.643	0.993
PD	IN_PVALB	VTI1A	-0.08	0.05	-1.68	0.0935	0.824
PD	IN_PVALB_CHC	VTI1A	0.03	0.07	0.39	0.699	0.977
PD	IN_SST	VTI1A	-0.04	0.05	-0.85	0.394	0.93
PD	IN_VIP	VTI1A	-0.02	0.05	-0.36	0.719	0.961
PD	Micro	VTI1A	0.07	0.06	1.10	0.269	0.955
PD	OPC	VTI1A	-0.06	0.05	-1.12	0.264	0.927
PD	Oligo	VTI1A	0.06	0.05	1.10	0.272	0.729
PD	PC	VTI1A	0.20	0.11	1.80	0.0725	0.997
PD	PVM	VTI1A	0.25	0.15	1.64	0.102	0.695
PD	SMC	VTI1A	0.29	0.40	0.73	0.463	0.998
PD	VLMC	VTI1A	0.12	0.14	0.82	0.411	0.91
PD	Astro	VTI1B	-0.09	0.08	-1.17	0.242	0.814
PD	EN_L2_3_IT	VTI1B	0.02	0.06	0.33	0.738	0.947
PD	EN_L3_5_IT_1	VTI1B	0.11	0.13	0.81	0.416	0.955
PD	EN_L3_5_IT_2	VTI1B	0.06	0.09	0.71	0.479	0.891
PD	EN_L3_5_IT_3	VTI1B	-0.04	0.09	-0.52	0.605	0.941
PD	EN_L5_6_NP	VTI1B	-0.40	0.18	-2.26	0.0237	0.999
PD	EN_L6B	VTI1B	-0.07	0.19	-0.37	0.714	0.999
PD	EN_L6_CT	VTI1B	-0.19	0.15	-1.24	0.215	0.998
PD	EN_L6_IT_1	VTI1B	0.09	0.15	0.59	0.554	1
PD	EN_L6_IT_2	VTI1B	-0.24	0.19	-1.28	0.2	0.992
PD	IN_ADARB2	VTI1B	0.29	0.14	2.01	0.0443	0.881
PD	IN_LAMP5_LHX6	VTI1B	0.03	0.17	0.17	0.866	1
PD	IN_LAMP5_RELN	VTI1B	0.12	0.12	1.02	0.309	0.973
PD	IN_PVALB	VTI1B	0.04	0.08	0.57	0.571	0.97
PD	IN_PVALB_CHC	VTI1B	0.10	0.17	0.61	0.543	0.962
PD	IN_SST	VTI1B	0.07	0.10	0.64	0.525	0.953
PD	IN_VIP	VTI1B	0.04	0.08	0.46	0.648	0.945
PD	Micro	VTI1B	-0.04	0.13	-0.34	0.734	0.983
PD	OPC	VTI1B	-0.02	0.09	-0.20	0.838	0.992
PD	Oligo	VTI1B	0.05	0.06	0.88	0.378	0.804
PD	EN_L2_3_IT	VTN	0.00	0.15	0.01	0.992	0.998
PD	Astro	VWA1	-0.14	0.13	-1.09	0.275	0.829
PD	EN_L2_3_IT	VWA1	0.12	0.15	0.76	0.449	0.856
PD	EN_L3_5_IT_2	VWA1	0.24	0.17	1.41	0.158	0.722
PD	EN_L3_5_IT_3	VWA1	-0.20	0.41	-0.49	0.622	0.944
PD	Endo	VWA1	-0.89	0.44	-2.03	0.042	0.54
PD	IN_SST	VWA1	0.01	0.20	0.03	0.977	0.996
PD	IN_VIP	VWA1	0.06	0.16	0.39	0.695	0.957
PD	OPC	VWA1	-0.12	0.10	-1.25	0.212	0.92
PD	Oligo	VWA1	0.03	0.07	0.36	0.715	0.94
PD	EN_L2_3_IT	VWA2	0.09	0.18	0.50	0.616	0.916
PD	EN_L3_5_IT_2	VWA2	0.13	0.17	0.75	0.454	0.884
PD	EN_L5_6_NP	VWA2	0.04	0.19	0.22	0.827	0.999
PD	EN_L6B	VWA2	0.44	0.33	1.32	0.187	0.999
PD	EN_L6_CT	VWA2	0.22	0.35	0.63	0.526	0.998
PD	Endo	VWA2	-0.04	0.20	-0.22	0.828	0.987
PD	OPC	VWA2	0.00	0.17	0.00	0.998	1
PD	Astro	VWA3A	-0.08	0.13	-0.64	0.519	0.926
PD	EN_L2_3_IT	VWA3A	0.14	0.11	1.25	0.209	0.726
PD	EN_L3_5_IT_1	VWA3A	0.08	0.14	0.59	0.555	0.965
PD	EN_L3_5_IT_2	VWA3A	0.37	0.14	2.60	0.0094	0.349
PD	EN_L3_5_IT_3	VWA3A	0.24	0.14	1.74	0.0824	0.659
PD	EN_L5_6_NP	VWA3A	-0.12	0.18	-0.68	0.498	0.999
PD	EN_L6B	VWA3A	0.14	0.14	0.99	0.321	0.999
PD	EN_L6_CT	VWA3A	0.05	0.13	0.37	0.715	0.998
PD	EN_L6_IT_1	VWA3A	0.13	0.16	0.77	0.441	1
PD	EN_L6_IT_2	VWA3A	0.04	0.15	0.26	0.794	0.997
PD	IN_ADARB2	VWA3A	-0.20	0.18	-1.14	0.253	0.92
PD	IN_LAMP5_LHX6	VWA3A	-0.14	0.21	-0.66	0.512	1
PD	IN_LAMP5_RELN	VWA3A	-0.11	0.16	-0.71	0.477	0.988
PD	IN_PVALB	VWA3A	0.24	0.12	1.99	0.047	0.766
PD	IN_SST	VWA3A	-0.02	0.15	-0.14	0.891	0.991
PD	IN_VIP	VWA3A	0.06	0.12	0.48	0.634	0.94
PD	Micro	VWA3A	0.09	0.18	0.48	0.633	0.98
PD	OPC	VWA3A	0.14	0.11	1.19	0.233	0.922
PD	Oligo	VWA3A	-0.08	0.09	-0.90	0.371	0.8
PD	Astro	VWA3B	0.20	0.12	1.73	0.0832	0.645
PD	EN_L2_3_IT	VWA3B	-0.21	0.14	-1.47	0.141	0.663
PD	EN_L3_5_IT_2	VWA3B	0.02	0.18	0.10	0.923	0.99
PD	EN_L3_5_IT_3	VWA3B	-0.02	0.19	-0.10	0.92	0.991
PD	OPC	VWA3B	-0.15	0.22	-0.67	0.5	0.968
PD	Oligo	VWA3B	-0.00	0.13	-0.02	0.981	0.996
PD	Astro	VWA5A	0.35	0.14	2.53	0.0115	0.427
PD	EN_L2_3_IT	VWA5A	0.37	0.17	2.14	0.0326	0.489
PD	EN_L3_5_IT_2	VWA5A	-0.35	0.59	-0.60	0.551	0.915
PD	EN_L3_5_IT_3	VWA5A	-0.02	0.22	-0.11	0.913	0.99
PD	EN_L5_6_NP	VWA5A	-0.00	0.22	-0.01	0.992	0.999
PD	EN_L6B	VWA5A	-0.29	0.22	-1.34	0.181	0.999
PD	EN_L6_CT	VWA5A	0.24	0.18	1.28	0.2	0.998
PD	IN_ADARB2	VWA5A	0.24	0.14	1.73	0.0834	0.881
PD	IN_LAMP5_LHX6	VWA5A	0.12	0.15	0.83	0.409	1
PD	IN_LAMP5_RELN	VWA5A	-0.04	0.15	-0.29	0.769	0.994
PD	IN_PVALB	VWA5A	-0.04	0.08	-0.52	0.601	0.974
PD	IN_PVALB_CHC	VWA5A	-0.19	0.19	-1.03	0.303	0.884
PD	IN_SST	VWA5A	0.04	0.09	0.38	0.704	0.972
PD	IN_VIP	VWA5A	-0.01	0.08	-0.19	0.851	0.979
PD	OPC	VWA5A	0.25	0.12	2.03	0.0428	0.796
PD	Oligo	VWA5A	-0.00	0.16	-0.01	0.99	0.998
PD	Astro	VWA5B1	0.34	0.22	1.57	0.116	0.686
PD	IN_VIP	VWA5B1	0.15	0.20	0.74	0.456	0.902
PD	Astro	VWA5B2	-0.06	0.18	-0.35	0.724	0.964
PD	EN_L2_3_IT	VWA5B2	-0.19	0.10	-1.93	0.0538	0.537
PD	EN_L3_5_IT_1	VWA5B2	-0.35	0.16	-2.22	0.0264	0.687
PD	EN_L3_5_IT_2	VWA5B2	-0.33	0.12	-2.66	0.00772	0.323
PD	EN_L3_5_IT_3	VWA5B2	-0.29	0.13	-2.27	0.0231	0.451
PD	EN_L5_6_NP	VWA5B2	-0.12	0.19	-0.66	0.511	0.999
PD	EN_L6B	VWA5B2	-0.24	0.18	-1.36	0.174	0.999
PD	EN_L6_CT	VWA5B2	-0.33	0.20	-1.62	0.106	0.998
PD	EN_L6_IT_1	VWA5B2	-0.22	0.16	-1.37	0.171	1
PD	IN_ADARB2	VWA5B2	-0.18	0.14	-1.33	0.183	0.901
PD	IN_LAMP5_LHX6	VWA5B2	-0.05	0.15	-0.34	0.737	1
PD	IN_LAMP5_RELN	VWA5B2	-0.03	0.15	-0.18	0.859	0.996
PD	IN_PVALB	VWA5B2	-0.10	0.09	-1.12	0.262	0.918
PD	IN_SST	VWA5B2	-0.30	0.12	-2.44	0.0145	0.631
PD	IN_VIP	VWA5B2	-0.20	0.11	-1.89	0.0581	0.686
PD	Oligo	VWA5B2	0.04	0.17	0.26	0.796	0.958
PD	EN_L2_3_IT	VWA7	-0.18	0.14	-1.31	0.192	0.711
PD	EN_L3_5_IT_2	VWA7	-0.24	0.18	-1.33	0.184	0.741
PD	EN_L3_5_IT_3	VWA7	-0.36	0.46	-0.78	0.434	0.899
PD	Adaptive	VWA8	-0.71	0.31	-2.32	0.0205	0.425
PD	Astro	VWA8	-0.00	0.05	-0.09	0.928	0.993
PD	EN_L2_3_IT	VWA8	0.03	0.04	0.80	0.424	0.842
PD	EN_L3_5_IT_1	VWA8	-0.01	0.06	-0.11	0.909	0.992
PD	EN_L3_5_IT_2	VWA8	0.09	0.05	1.89	0.0581	0.579
PD	EN_L3_5_IT_3	VWA8	0.03	0.05	0.57	0.571	0.936
PD	EN_L5_6_NP	VWA8	-0.00	0.08	-0.04	0.966	0.999
PD	EN_L6B	VWA8	-0.06	0.10	-0.60	0.55	0.999
PD	EN_L6_CT	VWA8	0.06	0.06	1.03	0.304	0.998
PD	EN_L6_IT_1	VWA8	0.01	0.07	0.16	0.876	1
PD	EN_L6_IT_2	VWA8	-0.01	0.09	-0.14	0.891	0.997
PD	Endo	VWA8	-0.64	0.18	-3.49	0.000482	0.112
PD	IN_ADARB2	VWA8	0.08	0.06	1.31	0.19	0.901
PD	IN_LAMP5_LHX6	VWA8	0.17	0.06	2.67	0.00755	1
PD	IN_LAMP5_RELN	VWA8	-0.05	0.06	-0.81	0.417	0.986
PD	IN_PVALB	VWA8	0.00	0.05	0.03	0.974	0.999
PD	IN_PVALB_CHC	VWA8	-0.01	0.07	-0.13	0.895	0.993
PD	IN_SST	VWA8	0.05	0.05	1.04	0.3	0.912
PD	IN_VIP	VWA8	0.07	0.04	1.56	0.119	0.756
PD	Micro	VWA8	-0.09	0.11	-0.85	0.395	0.97
PD	OPC	VWA8	0.01	0.04	0.17	0.866	0.995
PD	Oligo	VWA8	-0.06	0.04	-1.45	0.146	0.607
PD	PC	VWA8	0.04	0.15	0.29	0.775	0.997
PD	PVM	VWA8	-0.11	0.26	-0.43	0.669	0.948
PD	SMC	VWA8	-0.14	0.41	-0.35	0.723	0.998
PD	VLMC	VWA8	-0.23	0.15	-1.58	0.115	0.753
PD	Astro	VWC2	-0.11	0.14	-0.82	0.413	0.892
PD	EN_L2_3_IT	VWC2	-0.39	0.14	-2.86	0.00427	0.298
PD	EN_L3_5_IT_1	VWC2	-0.40	0.11	-3.79	0.000151	0.104
PD	EN_L3_5_IT_2	VWC2	-0.48	0.14	-3.52	0.000433	0.0904
PD	EN_L3_5_IT_3	VWC2	-0.47	0.12	-3.89	0.000101	0.045
PD	EN_L6B	VWC2	0.07	0.28	0.26	0.793	0.999
PD	EN_L6_CT	VWC2	-0.61	0.45	-1.34	0.181	0.998
PD	EN_L6_IT_1	VWC2	-0.14	0.28	-0.52	0.606	1
PD	EN_L6_IT_2	VWC2	-0.07	0.13	-0.52	0.601	0.992
PD	IN_ADARB2	VWC2	-0.11	0.08	-1.26	0.208	0.907
PD	IN_LAMP5_LHX6	VWC2	-0.06	0.08	-0.69	0.49	1
PD	IN_LAMP5_RELN	VWC2	-0.02	0.07	-0.21	0.831	0.996
PD	IN_PVALB	VWC2	-0.05	0.06	-0.76	0.45	0.951
PD	IN_PVALB_CHC	VWC2	0.01	0.07	0.17	0.865	0.992
PD	IN_SST	VWC2	-0.09	0.18	-0.48	0.632	0.962
PD	IN_VIP	VWC2	-0.13	0.07	-1.97	0.0485	0.683
PD	Micro	VWC2	0.02	0.24	0.09	0.931	0.997
PD	OPC	VWC2	-0.03	0.07	-0.38	0.706	0.989
PD	Oligo	VWC2	-0.02	0.13	-0.13	0.896	0.979
PD	Astro	VWC2L	0.11	0.13	0.83	0.404	0.887
PD	EN_L2_3_IT	VWC2L	-0.18	0.15	-1.17	0.244	0.751
PD	EN_L3_5_IT_1	VWC2L	-0.18	0.09	-2.09	0.0364	0.719
PD	EN_L3_5_IT_2	VWC2L	-0.04	0.08	-0.49	0.623	0.937
PD	EN_L3_5_IT_3	VWC2L	0.36	0.15	2.40	0.0163	0.417
PD	EN_L5_6_NP	VWC2L	-0.00	0.08	-0.06	0.954	0.999
PD	EN_L6B	VWC2L	-0.07	0.20	-0.34	0.733	0.999
PD	EN_L6_CT	VWC2L	-0.34	0.22	-1.53	0.126	0.998
PD	EN_L6_IT_1	VWC2L	-0.28	0.23	-1.23	0.218	1
PD	EN_L6_IT_2	VWC2L	-0.76	0.25	-3.07	0.00214	0.572
PD	IN_ADARB2	VWC2L	-0.20	0.20	-1.01	0.311	0.937
PD	IN_LAMP5_LHX6	VWC2L	-0.33	0.22	-1.51	0.132	1
PD	IN_LAMP5_RELN	VWC2L	0.03	0.18	0.18	0.855	0.996
PD	IN_PVALB	VWC2L	-0.22	0.10	-2.10	0.0354	0.755
PD	IN_PVALB_CHC	VWC2L	0.02	0.14	0.12	0.902	0.993
PD	IN_SST	VWC2L	0.01	0.17	0.04	0.968	0.995
PD	IN_VIP	VWC2L	-0.10	0.08	-1.29	0.197	0.815
PD	OPC	VWC2L	0.62	0.16	3.78	0.000158	0.231
PD	Oligo	VWC2L	-0.02	0.13	-0.20	0.845	0.97
PD	Astro	VWCE	0.07	0.15	0.47	0.638	0.95
PD	EN_L2_3_IT	VWCE	-0.13	0.08	-1.59	0.112	0.631
PD	EN_L3_5_IT_1	VWCE	-0.03	0.16	-0.16	0.872	0.992
PD	EN_L3_5_IT_2	VWCE	0.11	0.12	0.92	0.359	0.846
PD	EN_L3_5_IT_3	VWCE	-0.06	0.13	-0.48	0.63	0.944
PD	EN_L6B	VWCE	0.02	0.83	0.02	0.981	0.999
PD	EN_L6_CT	VWCE	-0.86	0.49	-1.74	0.0815	0.998
PD	EN_L6_IT_1	VWCE	0.13	0.15	0.85	0.397	1
PD	EN_L6_IT_2	VWCE	-0.14	0.20	-0.71	0.479	0.992
PD	IN_PVALB	VWCE	-0.06	0.13	-0.47	0.641	0.977
PD	IN_SST	VWCE	-0.10	0.17	-0.57	0.568	0.953
PD	IN_VIP	VWCE	-0.11	0.15	-0.71	0.475	0.904
PD	OPC	VWCE	-0.01	0.18	-0.03	0.975	0.999
PD	Oligo	VWCE	-0.08	0.14	-0.60	0.551	0.887
PD	Astro	VWDE	-0.15	0.18	-0.87	0.384	0.882
PD	EN_L2_3_IT	VWDE	0.16	0.11	1.48	0.138	0.661
PD	EN_L3_5_IT_1	VWDE	-0.40	0.37	-1.10	0.272	0.922
PD	EN_L3_5_IT_2	VWDE	0.24	0.18	1.36	0.174	0.738
PD	EN_L3_5_IT_3	VWDE	0.32	0.16	2.06	0.0398	0.53
PD	EN_L5_6_NP	VWDE	-0.26	0.22	-1.16	0.247	0.999
PD	EN_L6B	VWDE	-0.01	0.27	-0.04	0.966	0.999
PD	EN_L6_CT	VWDE	0.21	0.21	1.01	0.311	0.998
PD	EN_L6_IT_1	VWDE	-0.12	0.21	-0.55	0.585	1
PD	EN_L6_IT_2	VWDE	-0.14	0.26	-0.54	0.589	0.992
PD	IN_PVALB	VWDE	0.12	0.19	0.61	0.54	0.967
PD	IN_SST	VWDE	0.30	0.18	1.71	0.0872	0.814
PD	IN_VIP	VWDE	0.12	0.10	1.13	0.259	0.842
PD	Oligo	VWDE	-0.29	0.16	-1.80	0.0723	0.491
PD	Astro	VWF	-0.15	0.11	-1.35	0.177	0.763
PD	EN_L2_3_IT	VWF	0.07	0.13	0.50	0.615	0.916
PD	EN_L3_5_IT_1	VWF	-0.07	0.27	-0.26	0.793	0.986
PD	EN_L3_5_IT_2	VWF	0.21	0.15	1.38	0.167	0.728
PD	EN_L3_5_IT_3	VWF	-0.10	0.15	-0.69	0.489	0.915
PD	EN_L6_IT_1	VWF	0.11	0.52	0.21	0.836	1
PD	Endo	VWF	-0.01	0.15	-0.09	0.932	0.995
PD	IN_PVALB	VWF	0.11	0.15	0.76	0.445	0.95
PD	IN_VIP	VWF	0.01	0.16	0.09	0.931	0.992
PD	Micro	VWF	0.03	0.62	0.05	0.964	0.999
PD	OPC	VWF	0.03	0.13	0.23	0.816	0.992
PD	Oligo	VWF	0.03	0.11	0.26	0.796	0.959
PD	Adaptive	WAC	-0.26	0.25	-1.07	0.283	0.839
PD	Astro	WAC	-0.01	0.04	-0.12	0.907	0.988
PD	EN_L2_3_IT	WAC	0.12	0.04	2.78	0.00548	0.307
PD	EN_L3_5_IT_1	WAC	0.04	0.06	0.65	0.515	0.96
PD	EN_L3_5_IT_2	WAC	0.13	0.05	2.53	0.0114	0.37
PD	EN_L3_5_IT_3	WAC	0.10	0.05	1.94	0.0528	0.581
PD	EN_L5_6_NP	WAC	0.07	0.08	0.88	0.377	0.999
PD	EN_L6B	WAC	0.10	0.08	1.15	0.25	0.999
PD	EN_L6_CT	WAC	0.08	0.07	1.11	0.268	0.998
PD	EN_L6_IT_1	WAC	0.13	0.08	1.66	0.0978	1
PD	EN_L6_IT_2	WAC	0.01	0.10	0.08	0.934	0.999
PD	Endo	WAC	-0.20	0.11	-1.84	0.0653	0.599
PD	IN_ADARB2	WAC	0.14	0.06	2.41	0.016	0.881
PD	IN_LAMP5_LHX6	WAC	0.01	0.07	0.19	0.848	1
PD	IN_LAMP5_RELN	WAC	0.04	0.06	0.66	0.509	0.991
PD	IN_PVALB	WAC	0.10	0.05	1.82	0.069	0.8
PD	IN_PVALB_CHC	WAC	0.00	0.07	0.02	0.983	0.999
PD	IN_SST	WAC	0.15	0.06	2.51	0.0121	0.617
PD	IN_VIP	WAC	0.11	0.05	2.05	0.0403	0.668
PD	Micro	WAC	0.10	0.06	1.77	0.0772	0.939
PD	OPC	WAC	0.09	0.05	1.82	0.0685	0.836
PD	Oligo	WAC	0.10	0.04	2.30	0.0216	0.351
PD	PC	WAC	0.11	0.12	0.93	0.351	0.997
PD	PVM	WAC	0.21	0.14	1.52	0.129	0.707
PD	SMC	WAC	-0.07	0.33	-0.23	0.821	0.998
PD	VLMC	WAC	0.04	0.12	0.31	0.759	0.972
PD	Adaptive	WAPL	0.25	0.38	0.66	0.511	0.948
PD	Astro	WAPL	0.02	0.05	0.45	0.654	0.955
PD	EN_L2_3_IT	WAPL	0.04	0.04	1.00	0.317	0.79
PD	EN_L3_5_IT_1	WAPL	0.05	0.07	0.67	0.503	0.96
PD	EN_L3_5_IT_2	WAPL	-0.00	0.05	-0.06	0.95	0.994
PD	EN_L3_5_IT_3	WAPL	-0.01	0.05	-0.26	0.796	0.979
PD	EN_L5_6_NP	WAPL	0.01	0.09	0.12	0.901	0.999
PD	EN_L6B	WAPL	0.01	0.10	0.13	0.9	0.999
PD	EN_L6_CT	WAPL	0.05	0.08	0.56	0.576	0.998
PD	EN_L6_IT_1	WAPL	0.06	0.08	0.79	0.429	1
PD	EN_L6_IT_2	WAPL	0.08	0.11	0.72	0.469	0.992
PD	Endo	WAPL	0.08	0.14	0.57	0.568	0.942
PD	IN_ADARB2	WAPL	0.13	0.07	1.83	0.0673	0.881
PD	IN_LAMP5_LHX6	WAPL	-0.13	0.08	-1.60	0.11	1
PD	IN_LAMP5_RELN	WAPL	0.13	0.07	1.75	0.0801	0.878
PD	IN_PVALB	WAPL	0.07	0.05	1.48	0.139	0.859
PD	IN_PVALB_CHC	WAPL	0.04	0.11	0.39	0.696	0.977
PD	IN_SST	WAPL	0.01	0.06	0.13	0.894	0.991
PD	IN_VIP	WAPL	0.01	0.05	0.13	0.894	0.984
PD	Micro	WAPL	0.01	0.06	0.18	0.856	0.989
PD	OPC	WAPL	0.01	0.05	0.14	0.891	0.995
PD	Oligo	WAPL	0.06	0.05	1.19	0.235	0.702
PD	PC	WAPL	0.13	0.13	1.00	0.318	0.997
PD	PVM	WAPL	0.08	0.18	0.45	0.65	0.947
PD	SMC	WAPL	0.55	0.97	0.57	0.568	0.998
PD	VLMC	WAPL	0.04	0.19	0.19	0.852	0.988
PD	Astro	WARS1	-0.22	0.18	-1.22	0.224	0.806
PD	EN_L2_3_IT	WARS1	0.11	0.10	1.11	0.269	0.765
PD	EN_L3_5_IT_1	WARS1	0.11	0.13	0.83	0.407	0.955
PD	EN_L3_5_IT_2	WARS1	0.18	0.12	1.51	0.132	0.7
PD	EN_L3_5_IT_3	WARS1	0.14	0.12	1.18	0.239	0.804
PD	EN_L5_6_NP	WARS1	0.30	0.16	1.87	0.0615	0.999
PD	EN_L6B	WARS1	0.18	0.16	1.10	0.273	0.999
PD	EN_L6_CT	WARS1	0.21	0.15	1.39	0.165	0.998
PD	EN_L6_IT_1	WARS1	0.16	0.15	1.03	0.302	1
PD	EN_L6_IT_2	WARS1	0.19	0.19	1.00	0.316	0.992
PD	Endo	WARS1	-0.25	0.25	-1.01	0.313	0.857
PD	IN_ADARB2	WARS1	-0.07	0.15	-0.49	0.625	0.972
PD	IN_LAMP5_LHX6	WARS1	-0.13	0.18	-0.74	0.462	1
PD	IN_LAMP5_RELN	WARS1	-0.08	0.14	-0.55	0.58	0.991
PD	IN_PVALB	WARS1	0.08	0.11	0.79	0.431	0.949
PD	IN_PVALB_CHC	WARS1	-0.09	0.17	-0.52	0.604	0.973
PD	IN_SST	WARS1	0.01	0.12	0.11	0.911	0.992
PD	IN_VIP	WARS1	-0.06	0.13	-0.50	0.62	0.937
PD	Micro	WARS1	0.17	0.16	1.08	0.28	0.955
PD	OPC	WARS1	-0.03	0.13	-0.20	0.843	0.992
PD	Oligo	WARS1	0.03	0.10	0.28	0.783	0.956
PD	Astro	WARS2	0.00	0.06	0.07	0.946	0.995
PD	EN_L2_3_IT	WARS2	0.02	0.07	0.24	0.812	0.961
PD	EN_L3_5_IT_1	WARS2	-0.04	0.16	-0.25	0.805	0.987
PD	EN_L3_5_IT_2	WARS2	-0.16	0.11	-1.56	0.119	0.687
PD	EN_L3_5_IT_3	WARS2	-0.14	0.12	-1.19	0.233	0.803
PD	EN_L5_6_NP	WARS2	0.22	0.15	1.46	0.144	0.999
PD	EN_L6B	WARS2	0.17	0.21	0.80	0.426	0.999
PD	EN_L6_CT	WARS2	0.17	0.14	1.15	0.248	0.998
PD	EN_L6_IT_1	WARS2	0.17	0.16	1.08	0.281	1
PD	EN_L6_IT_2	WARS2	-0.03	0.20	-0.17	0.865	0.997
PD	Endo	WARS2	0.25	0.39	0.63	0.527	0.93
PD	IN_ADARB2	WARS2	-0.22	0.11	-2.06	0.0393	0.881
PD	IN_LAMP5_LHX6	WARS2	0.23	0.21	1.11	0.266	1
PD	IN_LAMP5_RELN	WARS2	-0.06	0.16	-0.35	0.729	0.994
PD	IN_PVALB	WARS2	0.06	0.08	0.82	0.414	0.949
PD	IN_PVALB_CHC	WARS2	0.04	0.19	0.22	0.828	0.987
PD	IN_SST	WARS2	0.02	0.10	0.21	0.833	0.987
PD	IN_VIP	WARS2	-0.04	0.09	-0.47	0.64	0.942
PD	Micro	WARS2	0.15	0.15	0.96	0.338	0.964
PD	OPC	WARS2	-0.10	0.08	-1.28	0.199	0.917
PD	Oligo	WARS2	-0.01	0.06	-0.18	0.86	0.973
PD	PC	WARS2	-0.32	0.49	-0.64	0.52	0.997
PD	Astro	WAS	-0.09	0.12	-0.77	0.441	0.9
PD	EN_L2_3_IT	WAS	-0.02	0.13	-0.15	0.878	0.975
PD	EN_L3_5_IT_2	WAS	-0.11	0.17	-0.67	0.502	0.896
PD	EN_L3_5_IT_3	WAS	0.02	0.17	0.10	0.922	0.991
PD	IN_PVALB	WAS	-0.07	0.15	-0.43	0.67	0.977
PD	IN_VIP	WAS	-0.16	0.18	-0.92	0.355	0.879
PD	Micro	WAS	-0.04	0.12	-0.35	0.729	0.983
PD	Oligo	WAS	-0.10	0.13	-0.76	0.448	0.836
PD	Astro	WASF1	-0.02	0.08	-0.27	0.788	0.975
PD	EN_L2_3_IT	WASF1	0.04	0.04	1.06	0.288	0.778
PD	EN_L3_5_IT_1	WASF1	0.01	0.05	0.26	0.792	0.986
PD	EN_L3_5_IT_2	WASF1	0.04	0.05	0.88	0.378	0.857
PD	EN_L3_5_IT_3	WASF1	0.05	0.05	1.07	0.283	0.836
PD	EN_L5_6_NP	WASF1	0.07	0.07	1.05	0.292	0.999
PD	EN_L6B	WASF1	-0.08	0.10	-0.75	0.45	0.999
PD	EN_L6_CT	WASF1	-0.11	0.07	-1.48	0.138	0.998
PD	EN_L6_IT_1	WASF1	0.00	0.06	0.08	0.937	1
PD	EN_L6_IT_2	WASF1	0.08	0.10	0.85	0.396	0.992
PD	Endo	WASF1	0.25	0.36	0.71	0.476	0.916
PD	IN_ADARB2	WASF1	0.05	0.07	0.68	0.494	0.967
PD	IN_LAMP5_LHX6	WASF1	-0.17	0.10	-1.81	0.0696	1
PD	IN_LAMP5_RELN	WASF1	0.07	0.08	0.87	0.383	0.984
PD	IN_PVALB	WASF1	0.04	0.05	0.80	0.422	0.949
PD	IN_PVALB_CHC	WASF1	0.01	0.12	0.12	0.901	0.993
PD	IN_SST	WASF1	-0.00	0.14	-0.01	0.992	0.998
PD	IN_VIP	WASF1	0.03	0.05	0.58	0.565	0.925
PD	Micro	WASF1	-0.05	0.15	-0.35	0.724	0.983
PD	OPC	WASF1	-0.01	0.05	-0.31	0.76	0.991
PD	Oligo	WASF1	-0.01	0.06	-0.21	0.835	0.967
PD	VLMC	WASF1	0.37	0.25	1.44	0.15	0.771
PD	Adaptive	WASF2	0.25	0.36	0.71	0.48	0.938
PD	Astro	WASF2	0.07	0.06	1.07	0.285	0.833
PD	EN_L2_3_IT	WASF2	-0.03	0.05	-0.56	0.579	0.905
PD	EN_L3_5_IT_1	WASF2	-0.08	0.08	-1.00	0.319	0.94
PD	EN_L3_5_IT_2	WASF2	-0.02	0.07	-0.30	0.768	0.968
PD	EN_L3_5_IT_3	WASF2	-0.01	0.07	-0.15	0.882	0.99
PD	EN_L5_6_NP	WASF2	-0.15	0.12	-1.24	0.214	0.999
PD	EN_L6B	WASF2	-0.06	0.11	-0.51	0.611	0.999
PD	EN_L6_CT	WASF2	-0.28	0.10	-2.96	0.00308	0.654
PD	EN_L6_IT_1	WASF2	0.02	0.11	0.17	0.866	1
PD	EN_L6_IT_2	WASF2	-0.11	0.14	-0.77	0.44	0.992
PD	Endo	WASF2	-0.08	0.11	-0.69	0.491	0.922
PD	IN_ADARB2	WASF2	-0.04	0.11	-0.41	0.681	0.975
PD	IN_LAMP5_LHX6	WASF2	-0.01	0.14	-0.06	0.949	1
PD	IN_LAMP5_RELN	WASF2	-0.05	0.10	-0.49	0.627	0.993
PD	IN_PVALB	WASF2	0.06	0.08	0.65	0.513	0.964
PD	IN_PVALB_CHC	WASF2	-0.01	0.15	-0.08	0.94	0.994
PD	IN_SST	WASF2	0.05	0.10	0.45	0.652	0.964
PD	IN_VIP	WASF2	0.01	0.07	0.18	0.856	0.98
PD	Micro	WASF2	0.02	0.09	0.25	0.802	0.989
PD	OPC	WASF2	0.05	0.07	0.83	0.409	0.957
PD	Oligo	WASF2	0.04	0.04	0.96	0.339	0.78
PD	PC	WASF2	-0.04	0.13	-0.34	0.736	0.997
PD	PVM	WASF2	-0.09	0.17	-0.49	0.624	0.947
PD	SMC	WASF2	-0.14	0.92	-0.15	0.878	0.998
PD	VLMC	WASF2	-0.17	0.16	-1.05	0.292	0.87
PD	Astro	WASF3	-0.07	0.08	-0.81	0.42	0.894
PD	EN_L2_3_IT	WASF3	-0.06	0.05	-1.34	0.18	0.702
PD	EN_L3_5_IT_1	WASF3	-0.02	0.08	-0.22	0.825	0.99
PD	EN_L3_5_IT_2	WASF3	-0.11	0.06	-1.72	0.0863	0.63
PD	EN_L3_5_IT_3	WASF3	-0.03	0.06	-0.48	0.631	0.944
PD	EN_L5_6_NP	WASF3	-0.00	0.08	-0.06	0.954	0.999
PD	EN_L6B	WASF3	-0.02	0.11	-0.18	0.857	0.999
PD	EN_L6_CT	WASF3	-0.04	0.10	-0.45	0.656	0.998
PD	EN_L6_IT_1	WASF3	-0.14	0.10	-1.40	0.16	1
PD	EN_L6_IT_2	WASF3	-0.06	0.16	-0.40	0.69	0.995
PD	IN_ADARB2	WASF3	0.03	0.07	0.51	0.611	0.972
PD	IN_LAMP5_LHX6	WASF3	0.01	0.07	0.08	0.939	1
PD	IN_LAMP5_RELN	WASF3	-0.00	0.07	-0.05	0.961	0.998
PD	IN_PVALB	WASF3	0.02	0.06	0.29	0.771	0.986
PD	IN_PVALB_CHC	WASF3	-0.01	0.08	-0.19	0.847	0.99
PD	IN_SST	WASF3	-0.00	0.06	-0.02	0.98	0.996
PD	IN_VIP	WASF3	0.04	0.05	0.73	0.468	0.903
PD	Micro	WASF3	-0.10	0.12	-0.81	0.419	0.97
PD	OPC	WASF3	0.00	0.06	0.01	0.99	0.999
PD	Oligo	WASF3	0.03	0.05	0.53	0.593	0.906
PD	PC	WASF3	0.40	0.49	0.81	0.419	0.997
PD	VLMC	WASF3	0.41	0.20	2.02	0.0439	0.662
PD	Astro	WASH6P	-0.43	0.34	-1.29	0.196	0.783
PD	EN_L2_3_IT	WASH6P	-0.56	0.32	-1.75	0.0801	0.589
PD	EN_L3_5_IT_2	WASH6P	-0.07	0.47	-0.15	0.881	0.984
PD	EN_L3_5_IT_3	WASH6P	-0.14	0.49	-0.28	0.776	0.975
PD	IN_PVALB	WASH6P	-0.93	0.63	-1.47	0.14	0.859
PD	Oligo	WASH6P	-0.55	0.28	-1.98	0.0476	0.429
PD	Astro	WASHC1	0.08	0.11	0.73	0.463	0.91
PD	EN_L2_3_IT	WASHC1	-0.09	0.12	-0.76	0.445	0.855
PD	EN_L3_5_IT_1	WASHC1	0.07	0.16	0.42	0.676	0.978
PD	EN_L3_5_IT_2	WASHC1	-0.14	0.15	-0.99	0.32	0.825
PD	EN_L3_5_IT_3	WASHC1	-0.15	0.14	-1.11	0.265	0.825
PD	EN_L5_6_NP	WASHC1	-0.25	0.59	-0.43	0.666	0.999
PD	EN_L6B	WASHC1	0.30	0.65	0.47	0.641	0.999
PD	EN_L6_CT	WASHC1	0.21	0.24	0.85	0.393	0.998
PD	EN_L6_IT_1	WASHC1	-0.18	0.21	-0.87	0.385	1
PD	IN_LAMP5_RELN	WASHC1	-0.18	0.21	-0.88	0.377	0.984
PD	IN_PVALB	WASHC1	0.01	0.14	0.08	0.938	0.997
PD	IN_SST	WASHC1	0.05	0.18	0.29	0.77	0.978
PD	IN_VIP	WASHC1	-0.01	0.15	-0.08	0.939	0.993
PD	Micro	WASHC1	-0.13	0.18	-0.71	0.476	0.97
PD	OPC	WASHC1	0.05	0.14	0.32	0.746	0.991
PD	Oligo	WASHC1	-0.05	0.11	-0.45	0.651	0.922
PD	Astro	WASHC2A	0.09	0.06	1.47	0.141	0.723
PD	EN_L2_3_IT	WASHC2A	0.03	0.05	0.50	0.616	0.916
PD	EN_L3_5_IT_1	WASHC2A	-0.01	0.10	-0.12	0.901	0.992
PD	EN_L3_5_IT_2	WASHC2A	0.04	0.08	0.55	0.584	0.926
PD	EN_L3_5_IT_3	WASHC2A	-0.05	0.07	-0.70	0.484	0.913
PD	EN_L5_6_NP	WASHC2A	0.21	0.12	1.69	0.0917	0.999
PD	EN_L6B	WASHC2A	0.04	0.15	0.27	0.789	0.999
PD	EN_L6_CT	WASHC2A	0.02	0.12	0.15	0.883	0.998
PD	EN_L6_IT_1	WASHC2A	0.10	0.12	0.82	0.41	1
PD	EN_L6_IT_2	WASHC2A	0.18	0.16	1.12	0.262	0.992
PD	Endo	WASHC2A	0.19	0.33	0.57	0.572	0.942
PD	IN_ADARB2	WASHC2A	0.02	0.12	0.15	0.882	0.99
PD	IN_LAMP5_LHX6	WASHC2A	0.10	0.13	0.76	0.449	1
PD	IN_LAMP5_RELN	WASHC2A	0.19	0.12	1.61	0.108	0.925
PD	IN_PVALB	WASHC2A	-0.02	0.07	-0.29	0.769	0.985
PD	IN_PVALB_CHC	WASHC2A	0.24	0.15	1.56	0.118	0.774
PD	IN_SST	WASHC2A	0.10	0.09	1.12	0.264	0.898
PD	IN_VIP	WASHC2A	0.03	0.07	0.39	0.698	0.957
PD	Micro	WASHC2A	-0.11	0.12	-0.97	0.334	0.964
PD	OPC	WASHC2A	0.04	0.07	0.54	0.592	0.977
PD	Oligo	WASHC2A	0.03	0.06	0.54	0.59	0.904
PD	Astro	WASHC2C	0.03	0.06	0.43	0.668	0.957
PD	EN_L2_3_IT	WASHC2C	-0.01	0.04	-0.12	0.905	0.983
PD	EN_L3_5_IT_1	WASHC2C	0.05	0.09	0.55	0.581	0.971
PD	EN_L3_5_IT_2	WASHC2C	0.00	0.07	0.03	0.975	0.998
PD	EN_L3_5_IT_3	WASHC2C	0.01	0.07	0.17	0.867	0.988
PD	EN_L5_6_NP	WASHC2C	0.07	0.13	0.54	0.587	0.999
PD	EN_L6B	WASHC2C	0.10	0.15	0.65	0.515	0.999
PD	EN_L6_CT	WASHC2C	0.04	0.12	0.34	0.73	0.998
PD	EN_L6_IT_1	WASHC2C	0.14	0.12	1.22	0.223	1
PD	EN_L6_IT_2	WASHC2C	0.13	0.15	0.91	0.361	0.992
PD	Endo	WASHC2C	-0.16	0.33	-0.48	0.628	0.954
PD	IN_ADARB2	WASHC2C	-0.14	0.09	-1.50	0.133	0.891
PD	IN_LAMP5_LHX6	WASHC2C	-0.04	0.13	-0.27	0.791	1
PD	IN_LAMP5_RELN	WASHC2C	-0.06	0.09	-0.63	0.529	0.991
PD	IN_PVALB	WASHC2C	-0.02	0.07	-0.27	0.79	0.987
PD	IN_PVALB_CHC	WASHC2C	0.04	0.12	0.30	0.764	0.984
PD	IN_SST	WASHC2C	-0.05	0.09	-0.57	0.569	0.953
PD	IN_VIP	WASHC2C	0.03	0.06	0.49	0.626	0.938
PD	Micro	WASHC2C	-0.05	0.10	-0.52	0.604	0.977
PD	OPC	WASHC2C	-0.02	0.06	-0.28	0.776	0.991
PD	Oligo	WASHC2C	0.01	0.06	0.13	0.898	0.979
PD	Astro	WASHC3	-0.07	0.06	-1.09	0.275	0.829
PD	EN_L2_3_IT	WASHC3	-0.07	0.06	-1.12	0.264	0.762
PD	EN_L3_5_IT_1	WASHC3	0.01	0.09	0.08	0.938	0.995
PD	EN_L3_5_IT_2	WASHC3	-0.06	0.08	-0.70	0.484	0.891
PD	EN_L3_5_IT_3	WASHC3	-0.00	0.09	-0.01	0.991	0.999
PD	EN_L5_6_NP	WASHC3	0.15	0.14	1.05	0.296	0.999
PD	EN_L6B	WASHC3	0.04	0.17	0.21	0.832	0.999
PD	EN_L6_CT	WASHC3	0.03	0.13	0.25	0.806	0.998
PD	EN_L6_IT_1	WASHC3	-0.03	0.13	-0.26	0.793	1
PD	EN_L6_IT_2	WASHC3	0.14	0.16	0.89	0.375	0.992
PD	Endo	WASHC3	-0.27	0.45	-0.60	0.551	0.936
PD	IN_ADARB2	WASHC3	-0.05	0.12	-0.38	0.701	0.977
PD	IN_LAMP5_LHX6	WASHC3	-0.25	0.15	-1.63	0.102	1
PD	IN_LAMP5_RELN	WASHC3	0.05	0.12	0.44	0.661	0.993
PD	IN_PVALB	WASHC3	-0.14	0.09	-1.62	0.105	0.827
PD	IN_PVALB_CHC	WASHC3	-0.05	0.15	-0.32	0.751	0.984
PD	IN_SST	WASHC3	0.04	0.12	0.30	0.763	0.978
PD	IN_VIP	WASHC3	0.02	0.09	0.24	0.807	0.974
PD	Micro	WASHC3	-0.21	0.10	-2.15	0.0319	0.924
PD	OPC	WASHC3	-0.06	0.08	-0.73	0.468	0.964
PD	Oligo	WASHC3	-0.13	0.05	-2.33	0.0198	0.339
PD	PC	WASHC3	0.09	0.46	0.19	0.847	0.997
PD	VLMC	WASHC3	-0.30	0.54	-0.56	0.579	0.957
PD	Adaptive	WASHC4	-0.41	0.38	-1.08	0.281	0.839
PD	Astro	WASHC4	-0.05	0.05	-1.01	0.313	0.85
PD	EN_L2_3_IT	WASHC4	-0.02	0.05	-0.32	0.75	0.949
PD	EN_L3_5_IT_1	WASHC4	0.02	0.08	0.21	0.831	0.99
PD	EN_L3_5_IT_2	WASHC4	0.02	0.05	0.30	0.761	0.967
PD	EN_L3_5_IT_3	WASHC4	0.06	0.06	1.01	0.313	0.851
PD	EN_L5_6_NP	WASHC4	-0.07	0.11	-0.64	0.521	0.999
PD	EN_L6B	WASHC4	-0.17	0.12	-1.49	0.137	0.999
PD	EN_L6_CT	WASHC4	0.16	0.10	1.61	0.107	0.998
PD	EN_L6_IT_1	WASHC4	0.02	0.10	0.17	0.862	1
PD	EN_L6_IT_2	WASHC4	0.12	0.14	0.88	0.377	0.992
PD	Endo	WASHC4	-0.00	0.16	-0.02	0.987	1
PD	IN_ADARB2	WASHC4	-0.04	0.08	-0.52	0.602	0.972
PD	IN_LAMP5_LHX6	WASHC4	0.00	0.09	0.03	0.979	1
PD	IN_LAMP5_RELN	WASHC4	-0.02	0.08	-0.23	0.815	0.996
PD	IN_PVALB	WASHC4	-0.03	0.06	-0.47	0.638	0.977
PD	IN_PVALB_CHC	WASHC4	-0.04	0.10	-0.37	0.708	0.977
PD	IN_SST	WASHC4	0.05	0.07	0.67	0.501	0.95
PD	IN_VIP	WASHC4	-0.03	0.05	-0.67	0.501	0.91
PD	Micro	WASHC4	-0.02	0.06	-0.37	0.712	0.983
PD	OPC	WASHC4	0.05	0.05	1.08	0.278	0.931
PD	Oligo	WASHC4	0.00	0.04	0.06	0.955	0.991
PD	PC	WASHC4	-0.10	0.12	-0.82	0.415	0.997
PD	PVM	WASHC4	-0.13	0.13	-0.95	0.34	0.862
PD	SMC	WASHC4	0.29	0.43	0.67	0.503	0.998
PD	VLMC	WASHC4	-0.01	0.15	-0.04	0.966	0.999
PD	Astro	WASHC5	0.00	0.05	0.02	0.987	0.999
PD	EN_L2_3_IT	WASHC5	-0.04	0.04	-0.88	0.377	0.82
PD	EN_L3_5_IT_1	WASHC5	-0.02	0.09	-0.21	0.83	0.99
PD	EN_L3_5_IT_2	WASHC5	0.01	0.06	0.12	0.903	0.988
PD	EN_L3_5_IT_3	WASHC5	0.02	0.06	0.27	0.787	0.976
PD	EN_L5_6_NP	WASHC5	0.09	0.11	0.82	0.415	0.999
PD	EN_L6B	WASHC5	0.07	0.14	0.53	0.599	0.999
PD	EN_L6_CT	WASHC5	0.01	0.11	0.09	0.931	0.998
PD	EN_L6_IT_1	WASHC5	0.07	0.09	0.77	0.44	1
PD	EN_L6_IT_2	WASHC5	0.12	0.13	0.95	0.344	0.992
PD	Endo	WASHC5	0.11	0.35	0.33	0.742	0.968
PD	IN_ADARB2	WASHC5	-0.11	0.09	-1.14	0.255	0.92
PD	IN_LAMP5_LHX6	WASHC5	-0.03	0.11	-0.23	0.82	1
PD	IN_LAMP5_RELN	WASHC5	0.04	0.09	0.50	0.617	0.993
PD	IN_PVALB	WASHC5	-0.09	0.06	-1.37	0.17	0.887
PD	IN_PVALB_CHC	WASHC5	-0.01	0.12	-0.05	0.963	0.998
PD	IN_SST	WASHC5	-0.02	0.08	-0.22	0.826	0.986
PD	IN_VIP	WASHC5	-0.06	0.06	-0.93	0.35	0.877
PD	Micro	WASHC5	0.03	0.08	0.44	0.661	0.982
PD	OPC	WASHC5	-0.03	0.06	-0.52	0.605	0.979
PD	Oligo	WASHC5	0.07	0.06	1.16	0.246	0.712
PD	PC	WASHC5	-0.16	0.45	-0.36	0.715	0.997
PD	Astro	WASL	0.00	0.05	0.00	0.996	0.999
PD	EN_L2_3_IT	WASL	0.01	0.05	0.22	0.827	0.965
PD	EN_L3_5_IT_1	WASL	0.02	0.07	0.28	0.778	0.984
PD	EN_L3_5_IT_2	WASL	0.05	0.06	0.79	0.431	0.875
PD	EN_L3_5_IT_3	WASL	0.02	0.05	0.34	0.732	0.966
PD	EN_L5_6_NP	WASL	-0.01	0.10	-0.06	0.954	0.999
PD	EN_L6B	WASL	-0.08	0.11	-0.76	0.446	0.999
PD	EN_L6_CT	WASL	-0.00	0.07	-0.01	0.988	0.999
PD	EN_L6_IT_1	WASL	0.11	0.08	1.36	0.173	1
PD	EN_L6_IT_2	WASL	-0.19	0.12	-1.61	0.107	0.985
PD	Endo	WASL	0.22	0.14	1.59	0.111	0.692
PD	IN_ADARB2	WASL	0.09	0.08	1.20	0.228	0.908
PD	IN_LAMP5_LHX6	WASL	0.04	0.08	0.44	0.66	1
PD	IN_LAMP5_RELN	WASL	-0.02	0.07	-0.23	0.822	0.996
PD	IN_PVALB	WASL	0.07	0.06	1.17	0.243	0.918
PD	IN_PVALB_CHC	WASL	-0.00	0.10	-0.04	0.97	0.998
PD	IN_SST	WASL	0.07	0.07	1.02	0.309	0.915
PD	IN_VIP	WASL	0.09	0.06	1.61	0.107	0.745
PD	Micro	WASL	-0.02	0.08	-0.24	0.811	0.989
PD	OPC	WASL	0.12	0.05	2.37	0.0178	0.748
PD	Oligo	WASL	0.07	0.05	1.43	0.153	0.612
PD	PC	WASL	0.08	0.14	0.58	0.56	0.997
PD	PVM	WASL	0.04	0.25	0.15	0.877	0.976
PD	VLMC	WASL	0.23	0.17	1.30	0.194	0.805
PD	Astro	WBP11	-0.01	0.07	-0.08	0.935	0.994
PD	EN_L2_3_IT	WBP11	0.12	0.06	1.91	0.0555	0.542
PD	EN_L3_5_IT_1	WBP11	0.02	0.09	0.25	0.799	0.987
PD	EN_L3_5_IT_2	WBP11	0.05	0.07	0.73	0.465	0.888
PD	EN_L3_5_IT_3	WBP11	0.03	0.08	0.36	0.717	0.962
PD	EN_L5_6_NP	WBP11	-0.06	0.13	-0.50	0.615	0.999
PD	EN_L6B	WBP11	-0.10	0.16	-0.60	0.55	0.999
PD	EN_L6_CT	WBP11	0.08	0.12	0.70	0.485	0.998
PD	EN_L6_IT_1	WBP11	0.14	0.13	1.06	0.289	1
PD	EN_L6_IT_2	WBP11	0.12	0.17	0.72	0.473	0.992
PD	Endo	WBP11	-0.30	0.43	-0.71	0.476	0.916
PD	IN_ADARB2	WBP11	0.18	0.11	1.62	0.105	0.888
PD	IN_LAMP5_LHX6	WBP11	0.09	0.13	0.67	0.501	1
PD	IN_LAMP5_RELN	WBP11	0.05	0.10	0.46	0.643	0.993
PD	IN_PVALB	WBP11	0.07	0.09	0.77	0.442	0.95
PD	IN_PVALB_CHC	WBP11	0.04	0.15	0.28	0.783	0.984
PD	IN_SST	WBP11	0.01	0.09	0.06	0.95	0.994
PD	IN_VIP	WBP11	-0.00	0.08	-0.00	0.997	1
PD	Micro	WBP11	0.10	0.12	0.77	0.439	0.97
PD	OPC	WBP11	0.01	0.08	0.18	0.854	0.994
PD	Oligo	WBP11	-0.01	0.06	-0.19	0.849	0.971
PD	PC	WBP11	0.16	0.48	0.34	0.733	0.997
PD	Astro	WBP1L	0.11	0.07	1.56	0.12	0.691
PD	EN_L2_3_IT	WBP1L	-0.00	0.05	-0.07	0.948	0.99
PD	EN_L3_5_IT_1	WBP1L	0.04	0.09	0.47	0.635	0.976
PD	EN_L3_5_IT_2	WBP1L	-0.00	0.07	-0.07	0.945	0.994
PD	EN_L3_5_IT_3	WBP1L	0.03	0.08	0.42	0.674	0.953
PD	EN_L5_6_NP	WBP1L	0.08	0.11	0.75	0.453	0.999
PD	EN_L6B	WBP1L	0.07	0.13	0.54	0.591	0.999
PD	EN_L6_CT	WBP1L	-0.03	0.10	-0.27	0.786	0.998
PD	EN_L6_IT_1	WBP1L	0.13	0.11	1.18	0.237	1
PD	EN_L6_IT_2	WBP1L	0.02	0.14	0.15	0.877	0.997
PD	Endo	WBP1L	-0.02	0.16	-0.13	0.898	0.993
PD	IN_ADARB2	WBP1L	0.00	0.10	0.05	0.963	0.996
PD	IN_LAMP5_LHX6	WBP1L	0.06	0.10	0.61	0.544	1
PD	IN_LAMP5_RELN	WBP1L	0.01	0.09	0.14	0.89	0.998
PD	IN_PVALB	WBP1L	0.04	0.06	0.67	0.502	0.961
PD	IN_PVALB_CHC	WBP1L	0.14	0.11	1.21	0.225	0.855
PD	IN_SST	WBP1L	0.06	0.07	0.80	0.423	0.932
PD	IN_VIP	WBP1L	0.06	0.07	0.95	0.343	0.873
PD	Micro	WBP1L	0.13	0.10	1.30	0.194	0.949
PD	OPC	WBP1L	0.05	0.06	0.86	0.391	0.953
PD	Oligo	WBP1L	0.04	0.05	0.75	0.452	0.839
PD	PC	WBP1L	0.08	0.16	0.52	0.606	0.997
PD	PVM	WBP1L	0.48	0.24	2.00	0.0457	0.598
PD	VLMC	WBP1L	0.18	0.22	0.82	0.414	0.91
PD	Astro	WBP2	0.02	0.07	0.24	0.807	0.977
PD	EN_L2_3_IT	WBP2	0.08	0.07	1.19	0.235	0.748
PD	EN_L3_5_IT_1	WBP2	0.00	0.10	0.02	0.986	0.998
PD	EN_L3_5_IT_2	WBP2	0.12	0.09	1.29	0.198	0.755
PD	EN_L3_5_IT_3	WBP2	0.07	0.08	0.93	0.355	0.869
PD	EN_L5_6_NP	WBP2	0.07	0.13	0.49	0.621	0.999
PD	EN_L6B	WBP2	-0.12	0.18	-0.69	0.49	0.999
PD	EN_L6_CT	WBP2	0.10	0.13	0.75	0.451	0.998
PD	EN_L6_IT_1	WBP2	0.08	0.13	0.59	0.554	1
PD	EN_L6_IT_2	WBP2	0.08	0.18	0.41	0.683	0.994
PD	Endo	WBP2	0.33	0.38	0.87	0.385	0.89
PD	IN_ADARB2	WBP2	0.22	0.12	1.81	0.0711	0.881
PD	IN_LAMP5_LHX6	WBP2	0.10	0.14	0.71	0.477	1
PD	IN_LAMP5_RELN	WBP2	0.17	0.10	1.66	0.0976	0.915
PD	IN_PVALB	WBP2	0.10	0.08	1.23	0.22	0.913
PD	IN_PVALB_CHC	WBP2	0.01	0.15	0.07	0.943	0.994
PD	IN_SST	WBP2	-0.03	0.10	-0.35	0.724	0.972
PD	IN_VIP	WBP2	0.07	0.09	0.85	0.394	0.885
PD	Micro	WBP2	-0.10	0.11	-0.94	0.345	0.967
PD	OPC	WBP2	0.13	0.07	1.79	0.0741	0.844
PD	Oligo	WBP2	0.12	0.06	1.90	0.057	0.454
PD	PC	WBP2	0.07	0.34	0.21	0.832	0.997
PD	Astro	WBP2NL	0.03	0.08	0.43	0.667	0.957
PD	EN_L2_3_IT	WBP2NL	0.07	0.09	0.81	0.42	0.841
PD	EN_L3_5_IT_1	WBP2NL	0.13	0.10	1.25	0.212	0.899
PD	EN_L3_5_IT_2	WBP2NL	0.14	0.09	1.49	0.138	0.705
PD	EN_L3_5_IT_3	WBP2NL	0.10	0.10	0.98	0.325	0.856
PD	EN_L5_6_NP	WBP2NL	-0.10	0.15	-0.68	0.496	0.999
PD	EN_L6B	WBP2NL	0.09	0.21	0.42	0.672	0.999
PD	EN_L6_CT	WBP2NL	0.31	0.15	2.09	0.037	0.947
PD	EN_L6_IT_1	WBP2NL	0.08	0.14	0.57	0.568	1
PD	EN_L6_IT_2	WBP2NL	0.38	0.21	1.82	0.0691	0.922
PD	IN_ADARB2	WBP2NL	0.05	0.14	0.35	0.724	0.979
PD	IN_LAMP5_LHX6	WBP2NL	-0.00	0.16	-0.03	0.978	1
PD	IN_LAMP5_RELN	WBP2NL	0.03	0.14	0.23	0.818	0.996
PD	IN_PVALB	WBP2NL	0.04	0.10	0.44	0.659	0.977
PD	IN_PVALB_CHC	WBP2NL	-0.05	0.16	-0.32	0.751	0.984
PD	IN_SST	WBP2NL	0.08	0.10	0.80	0.421	0.932
PD	IN_VIP	WBP2NL	0.09	0.11	0.84	0.401	0.887
PD	Micro	WBP2NL	-0.10	0.10	-0.99	0.321	0.964
PD	OPC	WBP2NL	0.02	0.11	0.21	0.831	0.992
PD	Oligo	WBP2NL	-0.07	0.09	-0.77	0.442	0.833
PD	Astro	WBP4	0.08	0.06	1.30	0.193	0.781
PD	EN_L2_3_IT	WBP4	0.02	0.05	0.46	0.646	0.925
PD	EN_L3_5_IT_1	WBP4	0.00	0.10	0.02	0.981	0.998
PD	EN_L3_5_IT_2	WBP4	0.10	0.07	1.45	0.146	0.715
PD	EN_L3_5_IT_3	WBP4	0.10	0.07	1.44	0.149	0.732
PD	EN_L5_6_NP	WBP4	0.02	0.16	0.15	0.877	0.999
PD	EN_L6B	WBP4	-0.21	0.14	-1.46	0.145	0.999
PD	EN_L6_CT	WBP4	-0.15	0.12	-1.29	0.197	0.998
PD	EN_L6_IT_1	WBP4	0.11	0.13	0.88	0.379	1
PD	EN_L6_IT_2	WBP4	0.18	0.15	1.18	0.24	0.992
PD	Endo	WBP4	-0.02	0.45	-0.04	0.97	0.997
PD	IN_ADARB2	WBP4	0.10	0.09	1.11	0.268	0.922
PD	IN_LAMP5_LHX6	WBP4	0.14	0.13	1.06	0.287	1
PD	IN_LAMP5_RELN	WBP4	0.09	0.10	0.92	0.357	0.984
PD	IN_PVALB	WBP4	0.04	0.08	0.44	0.659	0.977
PD	IN_PVALB_CHC	WBP4	0.03	0.13	0.23	0.82	0.987
PD	IN_SST	WBP4	0.20	0.09	2.16	0.031	0.692
PD	IN_VIP	WBP4	0.10	0.07	1.41	0.158	0.787
PD	Micro	WBP4	-0.12	0.12	-1.01	0.314	0.964
PD	OPC	WBP4	0.08	0.06	1.33	0.185	0.912
PD	Oligo	WBP4	0.02	0.04	0.50	0.62	0.91
PD	PC	WBP4	0.04	0.42	0.08	0.934	0.997
PD	VLMC	WBP4	0.26	0.20	1.32	0.187	0.795
PD	Astro	WDCP	-0.32	0.13	-2.43	0.0149	0.446
PD	EN_L2_3_IT	WDCP	-0.12	0.12	-1.03	0.303	0.785
PD	EN_L3_5_IT_2	WDCP	-0.17	0.15	-1.09	0.276	0.802
PD	EN_L3_5_IT_3	WDCP	-0.01	0.16	-0.05	0.956	0.996
PD	IN_PVALB	WDCP	-0.08	0.15	-0.53	0.597	0.974
PD	IN_VIP	WDCP	-0.28	0.15	-1.87	0.0616	0.688
PD	OPC	WDCP	-0.26	0.14	-1.83	0.067	0.835
PD	Oligo	WDCP	0.05	0.09	0.52	0.604	0.907
PD	Astro	WDFY2	0.04	0.05	0.89	0.375	0.88
PD	EN_L2_3_IT	WDFY2	0.08	0.05	1.71	0.087	0.599
PD	EN_L3_5_IT_1	WDFY2	-0.01	0.09	-0.08	0.937	0.995
PD	EN_L3_5_IT_2	WDFY2	-0.02	0.07	-0.34	0.733	0.962
PD	EN_L3_5_IT_3	WDFY2	0.05	0.07	0.71	0.476	0.912
PD	EN_L5_6_NP	WDFY2	0.05	0.09	0.54	0.59	0.999
PD	EN_L6B	WDFY2	0.16	0.15	1.09	0.274	0.999
PD	EN_L6_CT	WDFY2	0.02	0.11	0.18	0.858	0.998
PD	EN_L6_IT_1	WDFY2	0.16	0.10	1.61	0.108	1
PD	EN_L6_IT_2	WDFY2	0.13	0.18	0.73	0.467	0.992
PD	Endo	WDFY2	-0.21	0.22	-0.96	0.335	0.864
PD	IN_ADARB2	WDFY2	0.09	0.08	1.13	0.258	0.92
PD	IN_LAMP5_LHX6	WDFY2	0.05	0.09	0.59	0.555	1
PD	IN_LAMP5_RELN	WDFY2	0.09	0.08	1.08	0.28	0.969
PD	IN_PVALB	WDFY2	0.01	0.06	0.23	0.815	0.988
PD	IN_PVALB_CHC	WDFY2	-0.03	0.10	-0.30	0.765	0.984
PD	IN_SST	WDFY2	-0.03	0.07	-0.41	0.683	0.97
PD	IN_VIP	WDFY2	-0.01	0.05	-0.26	0.798	0.971
PD	Micro	WDFY2	-0.06	0.07	-0.78	0.433	0.97
PD	OPC	WDFY2	0.09	0.06	1.54	0.123	0.888
PD	Oligo	WDFY2	-0.01	0.05	-0.18	0.859	0.972
PD	PC	WDFY2	-0.05	0.18	-0.26	0.795	0.997
PD	PVM	WDFY2	0.07	0.18	0.38	0.706	0.952
PD	SMC	WDFY2	-0.36	0.95	-0.38	0.702	0.998
PD	VLMC	WDFY2	-0.02	0.21	-0.11	0.915	0.991
PD	Astro	WDFY3	0.03	0.05	0.59	0.554	0.932
PD	EN_L2_3_IT	WDFY3	0.07	0.04	1.84	0.0662	0.564
PD	EN_L3_5_IT_1	WDFY3	-0.02	0.05	-0.41	0.685	0.979
PD	EN_L3_5_IT_2	WDFY3	0.05	0.05	1.01	0.315	0.823
PD	EN_L3_5_IT_3	WDFY3	0.04	0.05	0.75	0.454	0.906
PD	EN_L5_6_NP	WDFY3	0.05	0.07	0.78	0.434	0.999
PD	EN_L6B	WDFY3	0.29	0.07	4.04	5.31e-05	0.191
PD	EN_L6_CT	WDFY3	0.06	0.06	0.96	0.339	0.998
PD	EN_L6_IT_1	WDFY3	0.05	0.07	0.67	0.503	1
PD	EN_L6_IT_2	WDFY3	0.07	0.08	0.96	0.335	0.992
PD	Endo	WDFY3	0.01	0.11	0.11	0.911	0.993
PD	IN_ADARB2	WDFY3	0.07	0.05	1.30	0.195	0.901
PD	IN_LAMP5_LHX6	WDFY3	0.10	0.06	1.67	0.0951	1
PD	IN_LAMP5_RELN	WDFY3	0.02	0.05	0.35	0.728	0.994
PD	IN_PVALB	WDFY3	0.03	0.05	0.60	0.546	0.967
PD	IN_PVALB_CHC	WDFY3	-0.07	0.06	-1.04	0.301	0.883
PD	IN_SST	WDFY3	0.03	0.05	0.61	0.542	0.953
PD	IN_VIP	WDFY3	0.05	0.05	1.00	0.315	0.864
PD	Micro	WDFY3	0.12	0.09	1.39	0.165	0.943
PD	OPC	WDFY3	0.05	0.04	1.03	0.303	0.932
PD	Oligo	WDFY3	0.08	0.05	1.71	0.0864	0.514
PD	PC	WDFY3	0.11	0.10	1.05	0.294	0.997
PD	PVM	WDFY3	0.05	0.17	0.31	0.76	0.958
PD	SMC	WDFY3	-0.23	0.32	-0.72	0.474	0.998
PD	VLMC	WDFY3	0.22	0.12	1.80	0.0714	0.705
PD	EN_L2_3_IT	WDFY4	0.06	0.15	0.37	0.708	0.941
PD	EN_L3_5_IT_1	WDFY4	-0.14	0.21	-0.64	0.522	0.96
PD	EN_L3_5_IT_3	WDFY4	0.23	0.39	0.60	0.55	0.93
PD	Micro	WDFY4	0.06	0.06	0.94	0.347	0.967
PD	Oligo	WDFY4	-0.04	0.16	-0.25	0.803	0.959
PD	PVM	WDFY4	-0.09	0.21	-0.46	0.645	0.947
PD	Astro	WDHD1	-0.11	0.09	-1.28	0.199	0.786
PD	EN_L2_3_IT	WDHD1	0.09	0.07	1.40	0.162	0.684
PD	EN_L3_5_IT_1	WDHD1	0.13	0.13	1.01	0.31	0.939
PD	EN_L3_5_IT_2	WDHD1	0.07	0.09	0.73	0.467	0.889
PD	EN_L3_5_IT_3	WDHD1	-0.01	0.11	-0.08	0.936	0.992
PD	EN_L5_6_NP	WDHD1	-0.18	0.19	-0.94	0.349	0.999
PD	EN_L6B	WDHD1	0.19	0.19	0.98	0.329	0.999
PD	EN_L6_CT	WDHD1	0.13	0.15	0.87	0.386	0.998
PD	EN_L6_IT_1	WDHD1	0.17	0.15	1.11	0.269	1
PD	EN_L6_IT_2	WDHD1	0.26	0.22	1.21	0.227	0.992
PD	IN_ADARB2	WDHD1	0.17	0.17	0.99	0.32	0.939
PD	IN_LAMP5_LHX6	WDHD1	-0.05	0.19	-0.24	0.807	1
PD	IN_LAMP5_RELN	WDHD1	0.06	0.14	0.46	0.649	0.993
PD	IN_PVALB	WDHD1	-0.03	0.12	-0.23	0.815	0.988
PD	IN_SST	WDHD1	-0.10	0.12	-0.82	0.409	0.931
PD	IN_VIP	WDHD1	-0.01	0.12	-0.07	0.947	0.994
PD	Micro	WDHD1	-0.13	0.19	-0.69	0.49	0.97
PD	OPC	WDHD1	0.03	0.12	0.21	0.83	0.992
PD	Oligo	WDHD1	-0.10	0.07	-1.57	0.115	0.557
PD	Adaptive	WDPCP	-0.75	0.45	-1.68	0.093	0.614
PD	Astro	WDPCP	-0.15	0.06	-2.49	0.0127	0.427
PD	EN_L2_3_IT	WDPCP	0.03	0.05	0.71	0.475	0.868
PD	EN_L3_5_IT_1	WDPCP	-0.02	0.06	-0.30	0.763	0.984
PD	EN_L3_5_IT_2	WDPCP	0.06	0.05	1.17	0.243	0.777
PD	EN_L3_5_IT_3	WDPCP	0.02	0.05	0.36	0.716	0.961
PD	EN_L5_6_NP	WDPCP	0.02	0.07	0.23	0.819	0.999
PD	EN_L6B	WDPCP	-0.05	0.09	-0.55	0.584	0.999
PD	EN_L6_CT	WDPCP	-0.02	0.06	-0.28	0.783	0.998
PD	EN_L6_IT_1	WDPCP	0.07	0.07	0.92	0.36	1
PD	EN_L6_IT_2	WDPCP	0.07	0.08	0.92	0.355	0.992
PD	Endo	WDPCP	-0.24	0.16	-1.49	0.138	0.729
PD	IN_ADARB2	WDPCP	0.02	0.07	0.24	0.814	0.987
PD	IN_LAMP5_LHX6	WDPCP	-0.01	0.07	-0.07	0.942	1
PD	IN_LAMP5_RELN	WDPCP	-0.02	0.07	-0.28	0.779	0.994
PD	IN_PVALB	WDPCP	-0.06	0.05	-1.13	0.257	0.918
PD	IN_PVALB_CHC	WDPCP	-0.11	0.07	-1.58	0.113	0.774
PD	IN_SST	WDPCP	-0.01	0.06	-0.09	0.926	0.994
PD	IN_VIP	WDPCP	-0.06	0.06	-0.90	0.369	0.88
PD	Micro	WDPCP	-0.07	0.10	-0.70	0.485	0.97
PD	OPC	WDPCP	-0.03	0.06	-0.52	0.601	0.978
PD	Oligo	WDPCP	-0.07	0.06	-1.17	0.242	0.709
PD	PC	WDPCP	0.06	0.16	0.37	0.71	0.997
PD	PVM	WDPCP	-0.16	0.24	-0.66	0.508	0.938
PD	SMC	WDPCP	0.28	0.47	0.60	0.55	0.998
PD	VLMC	WDPCP	-0.20	0.18	-1.09	0.277	0.86
PD	Astro	WDR1	0.28	0.11	2.53	0.0116	0.427
PD	EN_L2_3_IT	WDR1	0.30	0.09	3.22	0.00127	0.26
PD	EN_L3_5_IT_1	WDR1	0.17	0.14	1.25	0.211	0.899
PD	EN_L3_5_IT_2	WDR1	0.34	0.12	2.82	0.00484	0.282
PD	EN_L3_5_IT_3	WDR1	0.18	0.13	1.39	0.164	0.741
PD	EN_L5_6_NP	WDR1	-0.94	0.50	-1.87	0.0618	0.999
PD	EN_L6B	WDR1	0.04	0.20	0.21	0.833	0.999
PD	EN_L6_CT	WDR1	0.22	0.44	0.50	0.616	0.998
PD	EN_L6_IT_1	WDR1	-0.20	0.18	-1.15	0.252	1
PD	Endo	WDR1	0.06	0.30	0.19	0.852	0.991
PD	IN_ADARB2	WDR1	0.12	0.11	1.04	0.297	0.932
PD	IN_LAMP5_LHX6	WDR1	-0.09	0.14	-0.65	0.515	1
PD	IN_LAMP5_RELN	WDR1	0.21	0.13	1.64	0.101	0.916
PD	IN_PVALB	WDR1	0.06	0.13	0.44	0.66	0.977
PD	IN_PVALB_CHC	WDR1	0.30	0.20	1.56	0.12	0.774
PD	IN_SST	WDR1	0.11	0.13	0.79	0.429	0.935
PD	IN_VIP	WDR1	0.07	0.09	0.77	0.44	0.899
PD	Micro	WDR1	0.22	0.09	2.48	0.013	0.849
PD	OPC	WDR1	0.13	0.09	1.44	0.15	0.899
PD	Oligo	WDR1	0.13	0.08	1.74	0.0824	0.505
PD	Astro	WDR11	-0.06	0.05	-1.08	0.281	0.831
PD	EN_L2_3_IT	WDR11	-0.02	0.04	-0.56	0.577	0.904
PD	EN_L3_5_IT_1	WDR11	-0.07	0.07	-0.96	0.337	0.944
PD	EN_L3_5_IT_2	WDR11	0.00	0.06	0.08	0.934	0.991
PD	EN_L3_5_IT_3	WDR11	0.00	0.06	0.06	0.955	0.995
PD	EN_L5_6_NP	WDR11	-0.21	0.10	-2.17	0.03	0.999
PD	EN_L6B	WDR11	0.13	0.10	1.21	0.225	0.999
PD	EN_L6_CT	WDR11	-0.01	0.09	-0.13	0.9	0.998
PD	EN_L6_IT_1	WDR11	0.04	0.09	0.47	0.636	1
PD	EN_L6_IT_2	WDR11	0.17	0.11	1.52	0.128	0.992
PD	Endo	WDR11	-0.09	0.15	-0.59	0.557	0.937
PD	IN_ADARB2	WDR11	0.07	0.09	0.84	0.401	0.954
PD	IN_LAMP5_LHX6	WDR11	-0.10	0.09	-1.13	0.257	1
PD	IN_LAMP5_RELN	WDR11	-0.08	0.08	-1.01	0.31	0.973
PD	IN_PVALB	WDR11	-0.01	0.06	-0.19	0.846	0.99
PD	IN_PVALB_CHC	WDR11	-0.22	0.09	-2.37	0.0178	0.504
PD	IN_SST	WDR11	-0.03	0.07	-0.44	0.662	0.967
PD	IN_VIP	WDR11	-0.01	0.05	-0.14	0.891	0.984
PD	Micro	WDR11	-0.01	0.08	-0.15	0.881	0.991
PD	OPC	WDR11	0.11	0.07	1.55	0.121	0.888
PD	Oligo	WDR11	-0.02	0.04	-0.45	0.651	0.922
PD	PC	WDR11	0.16	0.16	1.02	0.307	0.997
PD	PVM	WDR11	0.04	0.22	0.19	0.849	0.974
PD	VLMC	WDR11	0.31	0.20	1.54	0.125	0.757
PD	Astro	WDR12	-0.17	0.09	-1.99	0.0468	0.57
PD	EN_L2_3_IT	WDR12	-0.05	0.06	-0.87	0.382	0.824
PD	EN_L3_5_IT_1	WDR12	-0.01	0.08	-0.16	0.872	0.992
PD	EN_L3_5_IT_2	WDR12	0.05	0.07	0.74	0.456	0.886
PD	EN_L3_5_IT_3	WDR12	-0.01	0.07	-0.21	0.833	0.983
PD	EN_L5_6_NP	WDR12	-0.12	0.11	-1.08	0.279	0.999
PD	EN_L6B	WDR12	0.21	0.13	1.55	0.122	0.999
PD	EN_L6_CT	WDR12	-0.05	0.12	-0.44	0.657	0.998
PD	EN_L6_IT_1	WDR12	-0.02	0.11	-0.14	0.885	1
PD	EN_L6_IT_2	WDR12	-0.28	0.15	-1.92	0.055	0.922
PD	Endo	WDR12	0.08	0.38	0.20	0.841	0.988
PD	IN_ADARB2	WDR12	-0.14	0.10	-1.46	0.144	0.901
PD	IN_LAMP5_LHX6	WDR12	-0.07	0.14	-0.48	0.631	1
PD	IN_LAMP5_RELN	WDR12	-0.29	0.11	-2.80	0.00519	0.71
PD	IN_PVALB	WDR12	-0.04	0.07	-0.53	0.6	0.974
PD	IN_PVALB_CHC	WDR12	-0.10	0.12	-0.85	0.394	0.92
PD	IN_SST	WDR12	-0.13	0.08	-1.52	0.127	0.846
PD	IN_VIP	WDR12	-0.09	0.08	-1.18	0.237	0.835
PD	Micro	WDR12	-0.26	0.13	-2.04	0.0417	0.924
PD	OPC	WDR12	-0.11	0.09	-1.23	0.219	0.92
PD	Oligo	WDR12	-0.20	0.09	-2.08	0.0374	0.4
PD	PC	WDR12	-0.54	0.41	-1.30	0.192	0.997
PD	VLMC	WDR12	-0.36	0.25	-1.42	0.156	0.774
PD	Astro	WDR13	0.02	0.07	0.36	0.715	0.963
PD	EN_L2_3_IT	WDR13	0.03	0.05	0.62	0.538	0.891
PD	EN_L3_5_IT_1	WDR13	-0.05	0.10	-0.46	0.647	0.976
PD	EN_L3_5_IT_2	WDR13	0.08	0.07	1.18	0.239	0.774
PD	EN_L3_5_IT_3	WDR13	-0.11	0.07	-1.54	0.124	0.706
PD	EN_L5_6_NP	WDR13	0.10	0.16	0.59	0.552	0.999
PD	EN_L6B	WDR13	-0.13	0.16	-0.78	0.436	0.999
PD	EN_L6_CT	WDR13	0.10	0.14	0.77	0.44	0.998
PD	EN_L6_IT_1	WDR13	0.07	0.13	0.55	0.584	1
PD	EN_L6_IT_2	WDR13	0.09	0.18	0.51	0.612	0.992
PD	Endo	WDR13	0.18	0.35	0.51	0.608	0.95
PD	IN_ADARB2	WDR13	-0.12	0.12	-1.02	0.309	0.937
PD	IN_LAMP5_LHX6	WDR13	-0.00	0.16	-0.02	0.982	1
PD	IN_LAMP5_RELN	WDR13	0.27	0.12	2.31	0.0209	0.745
PD	IN_PVALB	WDR13	0.04	0.08	0.44	0.658	0.977
PD	IN_PVALB_CHC	WDR13	0.12	0.15	0.81	0.419	0.926
PD	IN_SST	WDR13	-0.09	0.09	-0.97	0.334	0.917
PD	IN_VIP	WDR13	-0.06	0.09	-0.70	0.482	0.904
PD	Micro	WDR13	0.28	0.15	1.88	0.0599	0.931
PD	OPC	WDR13	0.08	0.08	1.05	0.293	0.932
PD	Oligo	WDR13	0.05	0.05	0.91	0.364	0.796
PD	PC	WDR13	-0.47	0.39	-1.19	0.236	0.997
PD	Astro	WDR17	-0.10	0.08	-1.35	0.176	0.762
PD	EN_L2_3_IT	WDR17	0.10	0.04	2.54	0.011	0.365
PD	EN_L3_5_IT_1	WDR17	0.06	0.06	0.99	0.322	0.94
PD	EN_L3_5_IT_2	WDR17	0.07	0.05	1.30	0.195	0.75
PD	EN_L3_5_IT_3	WDR17	0.10	0.05	1.94	0.0522	0.581
PD	EN_L5_6_NP	WDR17	0.04	0.07	0.64	0.522	0.999
PD	EN_L6B	WDR17	0.05	0.08	0.61	0.542	0.999
PD	EN_L6_CT	WDR17	0.06	0.06	0.96	0.335	0.998
PD	EN_L6_IT_1	WDR17	-0.01	0.07	-0.19	0.846	1
PD	EN_L6_IT_2	WDR17	0.08	0.09	0.97	0.334	0.992
PD	Endo	WDR17	-0.32	0.49	-0.66	0.512	0.926
PD	IN_ADARB2	WDR17	0.11	0.07	1.49	0.137	0.898
PD	IN_LAMP5_LHX6	WDR17	0.11	0.08	1.41	0.159	1
PD	IN_LAMP5_RELN	WDR17	0.09	0.07	1.33	0.183	0.954
PD	IN_PVALB	WDR17	0.15	0.06	2.59	0.00948	0.563
PD	IN_PVALB_CHC	WDR17	0.15	0.08	1.86	0.0624	0.689
PD	IN_SST	WDR17	0.18	0.06	2.99	0.00278	0.51
PD	IN_VIP	WDR17	0.14	0.05	2.51	0.0122	0.537
PD	Micro	WDR17	0.05	0.15	0.33	0.742	0.983
PD	OPC	WDR17	0.06	0.05	1.03	0.303	0.932
PD	Oligo	WDR17	0.06	0.09	0.70	0.484	0.854
PD	PC	WDR17	-0.22	0.42	-0.53	0.595	0.997
PD	VLMC	WDR17	0.04	0.21	0.19	0.849	0.988
PD	Astro	WDR18	-0.03	0.10	-0.28	0.782	0.975
PD	EN_L2_3_IT	WDR18	0.01	0.09	0.14	0.888	0.978
PD	EN_L3_5_IT_1	WDR18	0.11	0.16	0.68	0.494	0.959
PD	EN_L3_5_IT_2	WDR18	-0.04	0.11	-0.41	0.679	0.947
PD	EN_L3_5_IT_3	WDR18	-0.23	0.12	-1.98	0.0482	0.569
PD	EN_L5_6_NP	WDR18	0.86	0.51	1.68	0.0935	0.999
PD	EN_L6_CT	WDR18	-0.30	0.42	-0.73	0.467	0.998
PD	EN_L6_IT_1	WDR18	0.66	0.43	1.53	0.126	1
PD	IN_PVALB	WDR18	0.19	0.13	1.47	0.142	0.859
PD	IN_SST	WDR18	-0.19	0.16	-1.18	0.239	0.882
PD	IN_VIP	WDR18	0.03	0.13	0.27	0.784	0.968
PD	OPC	WDR18	-0.01	0.13	-0.06	0.95	0.997
PD	Oligo	WDR18	0.11	0.09	1.25	0.212	0.682
PD	Astro	WDR19	0.07	0.05	1.25	0.212	0.796
PD	EN_L2_3_IT	WDR19	0.08	0.05	1.59	0.113	0.632
PD	EN_L3_5_IT_1	WDR19	0.10	0.06	1.54	0.125	0.838
PD	EN_L3_5_IT_2	WDR19	0.12	0.06	2.06	0.0392	0.51
PD	EN_L3_5_IT_3	WDR19	0.06	0.05	1.17	0.243	0.81
PD	EN_L5_6_NP	WDR19	0.15	0.07	2.10	0.0358	0.999
PD	EN_L6B	WDR19	0.18	0.10	1.86	0.0629	0.999
PD	EN_L6_CT	WDR19	0.05	0.08	0.64	0.52	0.998
PD	EN_L6_IT_1	WDR19	0.17	0.10	1.69	0.0905	1
PD	EN_L6_IT_2	WDR19	0.11	0.11	0.94	0.349	0.992
PD	Endo	WDR19	-0.23	0.42	-0.54	0.586	0.943
PD	IN_ADARB2	WDR19	0.08	0.09	0.93	0.355	0.947
PD	IN_LAMP5_LHX6	WDR19	0.13	0.08	1.70	0.0887	1
PD	IN_LAMP5_RELN	WDR19	0.08	0.08	1.01	0.314	0.973
PD	IN_PVALB	WDR19	0.11	0.06	1.75	0.0803	0.812
PD	IN_PVALB_CHC	WDR19	0.14	0.08	1.71	0.0877	0.751
PD	IN_SST	WDR19	0.12	0.07	1.82	0.0694	0.791
PD	IN_VIP	WDR19	0.08	0.05	1.57	0.117	0.754
PD	Micro	WDR19	0.08	0.13	0.63	0.529	0.972
PD	OPC	WDR19	0.13	0.09	1.53	0.126	0.888
PD	Oligo	WDR19	0.07	0.05	1.35	0.176	0.641
PD	PC	WDR19	0.29	0.44	0.65	0.518	0.997
PD	VLMC	WDR19	0.36	0.20	1.86	0.063	0.685
PD	Adaptive	WDR20	-0.18	0.37	-0.49	0.624	0.955
PD	Astro	WDR20	0.01	0.05	0.31	0.756	0.971
PD	EN_L2_3_IT	WDR20	-0.08	0.04	-2.09	0.037	0.5
PD	EN_L3_5_IT_1	WDR20	0.01	0.07	0.09	0.925	0.994
PD	EN_L3_5_IT_2	WDR20	-0.09	0.05	-1.71	0.0881	0.631
PD	EN_L3_5_IT_3	WDR20	-0.06	0.05	-1.15	0.251	0.814
PD	EN_L5_6_NP	WDR20	0.02	0.09	0.18	0.854	0.999
PD	EN_L6B	WDR20	-0.02	0.11	-0.19	0.849	0.999
PD	EN_L6_CT	WDR20	-0.04	0.08	-0.43	0.669	0.998
PD	EN_L6_IT_1	WDR20	-0.06	0.09	-0.74	0.459	1
PD	EN_L6_IT_2	WDR20	-0.19	0.11	-1.67	0.0955	0.982
PD	Endo	WDR20	0.03	0.17	0.16	0.875	0.993
PD	IN_ADARB2	WDR20	0.01	0.08	0.13	0.897	0.991
PD	IN_LAMP5_LHX6	WDR20	-0.08	0.10	-0.81	0.419	1
PD	IN_LAMP5_RELN	WDR20	-0.04	0.07	-0.56	0.574	0.991
PD	IN_PVALB	WDR20	-0.05	0.05	-1.01	0.314	0.932
PD	IN_PVALB_CHC	WDR20	-0.07	0.10	-0.70	0.486	0.951
PD	IN_SST	WDR20	0.01	0.06	0.20	0.844	0.987
PD	IN_VIP	WDR20	-0.02	0.05	-0.39	0.696	0.957
PD	Micro	WDR20	-0.01	0.07	-0.19	0.849	0.989
PD	OPC	WDR20	0.07	0.05	1.47	0.143	0.898
PD	Oligo	WDR20	0.06	0.04	1.41	0.159	0.62
PD	PC	WDR20	0.04	0.15	0.29	0.77	0.997
PD	PVM	WDR20	0.15	0.25	0.60	0.55	0.947
PD	SMC	WDR20	0.96	1.01	0.95	0.341	0.998
PD	VLMC	WDR20	-0.08	0.20	-0.42	0.672	0.965
PD	Astro	WDR24	0.02	0.11	0.17	0.864	0.983
PD	EN_L2_3_IT	WDR24	0.07	0.10	0.66	0.506	0.881
PD	EN_L3_5_IT_2	WDR24	-0.03	0.15	-0.23	0.822	0.977
PD	EN_L3_5_IT_3	WDR24	-0.08	0.15	-0.51	0.608	0.941
PD	IN_PVALB	WDR24	-0.13	0.17	-0.78	0.437	0.949
PD	IN_VIP	WDR24	0.19	0.15	1.25	0.213	0.82
PD	Oligo	WDR24	0.07	0.09	0.81	0.416	0.823
PD	Astro	WDR25	0.01	0.07	0.22	0.826	0.979
PD	EN_L2_3_IT	WDR25	-0.06	0.04	-1.31	0.191	0.711
PD	EN_L3_5_IT_1	WDR25	-0.07	0.09	-0.72	0.473	0.955
PD	EN_L3_5_IT_2	WDR25	0.01	0.08	0.10	0.923	0.99
PD	EN_L3_5_IT_3	WDR25	-0.01	0.08	-0.15	0.881	0.989
PD	EN_L5_6_NP	WDR25	-0.06	0.16	-0.36	0.721	0.999
PD	EN_L6B	WDR25	0.08	0.15	0.50	0.615	0.999
PD	EN_L6_CT	WDR25	-0.06	0.12	-0.47	0.64	0.998
PD	EN_L6_IT_1	WDR25	-0.11	0.11	-1.01	0.313	1
PD	EN_L6_IT_2	WDR25	-0.02	0.16	-0.12	0.908	0.999
PD	Endo	WDR25	0.26	0.38	0.69	0.491	0.922
PD	IN_ADARB2	WDR25	-0.03	0.12	-0.26	0.798	0.985
PD	IN_LAMP5_LHX6	WDR25	-0.07	0.13	-0.55	0.579	1
PD	IN_LAMP5_RELN	WDR25	0.02	0.11	0.22	0.828	0.996
PD	IN_PVALB	WDR25	-0.03	0.07	-0.42	0.675	0.977
PD	IN_PVALB_CHC	WDR25	0.19	0.15	1.26	0.206	0.844
PD	IN_SST	WDR25	-0.01	0.09	-0.15	0.881	0.991
PD	IN_VIP	WDR25	-0.05	0.06	-0.79	0.427	0.894
PD	Micro	WDR25	0.05	0.12	0.43	0.664	0.982
PD	OPC	WDR25	0.04	0.07	0.51	0.612	0.979
PD	Oligo	WDR25	0.03	0.06	0.57	0.571	0.893
PD	Adaptive	WDR26	0.15	0.36	0.41	0.684	0.961
PD	Astro	WDR26	0.03	0.05	0.73	0.462	0.909
PD	EN_L2_3_IT	WDR26	0.01	0.04	0.39	0.7	0.938
PD	EN_L3_5_IT_1	WDR26	-0.00	0.06	-0.04	0.97	0.997
PD	EN_L3_5_IT_2	WDR26	-0.05	0.05	-0.93	0.354	0.843
PD	EN_L3_5_IT_3	WDR26	-0.06	0.05	-1.32	0.188	0.77
PD	EN_L5_6_NP	WDR26	-0.06	0.09	-0.64	0.52	0.999
PD	EN_L6B	WDR26	-0.11	0.10	-1.10	0.272	0.999
PD	EN_L6_CT	WDR26	-0.03	0.09	-0.32	0.749	0.998
PD	EN_L6_IT_1	WDR26	0.02	0.08	0.24	0.809	1
PD	EN_L6_IT_2	WDR26	0.02	0.10	0.21	0.831	0.997
PD	Endo	WDR26	-0.08	0.15	-0.55	0.583	0.942
PD	IN_ADARB2	WDR26	0.12	0.08	1.58	0.115	0.888
PD	IN_LAMP5_LHX6	WDR26	0.04	0.09	0.40	0.688	1
PD	IN_LAMP5_RELN	WDR26	0.08	0.07	1.16	0.248	0.969
PD	IN_PVALB	WDR26	0.00	0.06	0.05	0.959	0.997
PD	IN_PVALB_CHC	WDR26	-0.05	0.09	-0.50	0.619	0.974
PD	IN_SST	WDR26	0.03	0.06	0.44	0.659	0.966
PD	IN_VIP	WDR26	0.06	0.05	1.27	0.203	0.817
PD	Micro	WDR26	0.03	0.07	0.42	0.675	0.983
PD	OPC	WDR26	0.06	0.05	1.28	0.199	0.916
PD	Oligo	WDR26	0.06	0.04	1.54	0.125	0.575
PD	PC	WDR26	0.02	0.16	0.13	0.893	0.997
PD	PVM	WDR26	0.05	0.23	0.22	0.824	0.97
PD	SMC	WDR26	-0.51	0.99	-0.52	0.603	0.998
PD	VLMC	WDR26	0.12	0.16	0.72	0.471	0.923
PD	Astro	WDR3	-0.04	0.10	-0.44	0.662	0.956
PD	EN_L2_3_IT	WDR3	0.00	0.05	0.03	0.976	0.996
PD	EN_L3_5_IT_1	WDR3	-0.06	0.10	-0.63	0.528	0.96
PD	EN_L3_5_IT_2	WDR3	0.14	0.08	1.87	0.0614	0.585
PD	EN_L3_5_IT_3	WDR3	-0.10	0.08	-1.18	0.237	0.804
PD	EN_L5_6_NP	WDR3	-0.02	0.14	-0.15	0.883	0.999
PD	EN_L6B	WDR3	0.07	0.17	0.42	0.674	0.999
PD	EN_L6_CT	WDR3	-0.00	0.14	-0.01	0.988	0.999
PD	EN_L6_IT_1	WDR3	-0.04	0.14	-0.26	0.792	1
PD	EN_L6_IT_2	WDR3	0.30	0.20	1.51	0.132	0.992
PD	IN_ADARB2	WDR3	-0.08	0.14	-0.57	0.571	0.972
PD	IN_LAMP5_LHX6	WDR3	0.02	0.17	0.09	0.925	1
PD	IN_LAMP5_RELN	WDR3	-0.11	0.14	-0.81	0.417	0.986
PD	IN_PVALB	WDR3	0.03	0.08	0.31	0.757	0.984
PD	IN_PVALB_CHC	WDR3	0.14	0.15	0.96	0.339	0.9
PD	IN_SST	WDR3	0.03	0.09	0.34	0.736	0.975
PD	IN_VIP	WDR3	-0.09	0.09	-0.97	0.332	0.869
PD	Micro	WDR3	-0.23	0.15	-1.56	0.119	0.943
PD	OPC	WDR3	0.00	0.09	0.03	0.976	0.999
PD	Oligo	WDR3	-0.06	0.06	-1.04	0.301	0.75
PD	Astro	WDR31	-0.03	0.08	-0.40	0.692	0.958
PD	EN_L2_3_IT	WDR31	-0.19	0.09	-2.06	0.0398	0.509
PD	EN_L3_5_IT_1	WDR31	-0.07	0.15	-0.51	0.612	0.975
PD	EN_L3_5_IT_2	WDR31	-0.03	0.12	-0.27	0.786	0.972
PD	EN_L3_5_IT_3	WDR31	-0.20	0.12	-1.71	0.0876	0.663
PD	EN_L5_6_NP	WDR31	0.28	0.20	1.44	0.149	0.999
PD	EN_L6B	WDR31	-0.15	0.23	-0.65	0.517	0.999
PD	EN_L6_CT	WDR31	-0.17	0.19	-0.92	0.36	0.998
PD	EN_L6_IT_1	WDR31	0.08	0.16	0.48	0.633	1
PD	EN_L6_IT_2	WDR31	-0.09	0.25	-0.36	0.721	0.997
PD	IN_ADARB2	WDR31	-0.00	0.17	-0.01	0.995	0.999
PD	IN_LAMP5_LHX6	WDR31	-0.33	0.19	-1.74	0.0825	1
PD	IN_LAMP5_RELN	WDR31	-0.36	0.19	-1.90	0.0579	0.868
PD	IN_PVALB	WDR31	-0.26	0.11	-2.30	0.0212	0.677
PD	IN_PVALB_CHC	WDR31	0.04	0.17	0.21	0.83	0.987
PD	IN_SST	WDR31	-0.06	0.14	-0.42	0.672	0.969
PD	IN_VIP	WDR31	-0.15	0.11	-1.33	0.182	0.806
PD	OPC	WDR31	0.07	0.14	0.47	0.638	0.985
PD	Oligo	WDR31	-0.07	0.10	-0.68	0.498	0.86
PD	Adaptive	WDR33	-0.26	0.39	-0.67	0.502	0.945
PD	Astro	WDR33	0.07	0.05	1.44	0.151	0.732
PD	EN_L2_3_IT	WDR33	0.06	0.04	1.61	0.108	0.627
PD	EN_L3_5_IT_1	WDR33	0.05	0.06	0.88	0.379	0.953
PD	EN_L3_5_IT_2	WDR33	0.10	0.05	2.15	0.0319	0.481
PD	EN_L3_5_IT_3	WDR33	0.07	0.04	1.58	0.115	0.694
PD	EN_L5_6_NP	WDR33	-0.08	0.07	-1.29	0.196	0.999
PD	EN_L6B	WDR33	-0.03	0.08	-0.30	0.761	0.999
PD	EN_L6_CT	WDR33	-0.02	0.06	-0.38	0.706	0.998
PD	EN_L6_IT_1	WDR33	0.04	0.08	0.47	0.636	1
PD	EN_L6_IT_2	WDR33	-0.01	0.09	-0.07	0.942	0.999
PD	Endo	WDR33	-0.06	0.13	-0.46	0.648	0.957
PD	IN_ADARB2	WDR33	-0.05	0.06	-0.75	0.455	0.965
PD	IN_LAMP5_LHX6	WDR33	0.00	0.07	0.05	0.96	1
PD	IN_LAMP5_RELN	WDR33	0.13	0.06	2.22	0.0266	0.768
PD	IN_PVALB	WDR33	0.00	0.04	0.04	0.964	0.998
PD	IN_PVALB_CHC	WDR33	0.03	0.07	0.36	0.717	0.98
PD	IN_SST	WDR33	0.08	0.05	1.51	0.131	0.848
PD	IN_VIP	WDR33	0.04	0.04	1.00	0.317	0.865
PD	Micro	WDR33	-0.02	0.06	-0.32	0.749	0.983
PD	OPC	WDR33	0.02	0.04	0.35	0.727	0.99
PD	Oligo	WDR33	0.10	0.04	2.29	0.022	0.354
PD	PC	WDR33	0.03	0.13	0.26	0.796	0.997
PD	PVM	WDR33	0.26	0.21	1.22	0.223	0.791
PD	SMC	WDR33	0.02	1.05	0.02	0.984	0.998
PD	VLMC	WDR33	0.05	0.15	0.32	0.749	0.972
PD	Astro	WDR35	-0.01	0.07	-0.11	0.916	0.99
PD	EN_L2_3_IT	WDR35	-0.11	0.07	-1.59	0.112	0.631
PD	EN_L3_5_IT_1	WDR35	0.01	0.09	0.08	0.933	0.995
PD	EN_L3_5_IT_2	WDR35	-0.09	0.09	-0.94	0.347	0.838
PD	EN_L3_5_IT_3	WDR35	0.11	0.09	1.16	0.244	0.811
PD	EN_L5_6_NP	WDR35	0.11	0.14	0.78	0.437	0.999
PD	EN_L6B	WDR35	-0.14	0.16	-0.87	0.385	0.999
PD	EN_L6_CT	WDR35	0.07	0.11	0.60	0.548	0.998
PD	EN_L6_IT_1	WDR35	0.04	0.13	0.27	0.789	1
PD	EN_L6_IT_2	WDR35	0.09	0.17	0.57	0.569	0.992
PD	Endo	WDR35	1.19	0.37	3.24	0.0012	0.149
PD	IN_ADARB2	WDR35	-0.15	0.12	-1.25	0.211	0.908
PD	IN_LAMP5_LHX6	WDR35	-0.03	0.15	-0.20	0.844	1
PD	IN_LAMP5_RELN	WDR35	-0.07	0.13	-0.59	0.556	0.991
PD	IN_PVALB	WDR35	-0.03	0.09	-0.33	0.745	0.984
PD	IN_PVALB_CHC	WDR35	0.07	0.15	0.44	0.662	0.977
PD	IN_SST	WDR35	0.09	0.09	1.02	0.307	0.915
PD	IN_VIP	WDR35	-0.00	0.09	-0.02	0.985	0.999
PD	Micro	WDR35	-0.10	0.14	-0.75	0.456	0.97
PD	OPC	WDR35	-0.01	0.07	-0.08	0.939	0.997
PD	Oligo	WDR35	-0.07	0.06	-1.10	0.273	0.73
PD	PC	WDR35	-0.34	0.47	-0.72	0.472	0.997
PD	VLMC	WDR35	0.36	0.21	1.69	0.0908	0.718
PD	Astro	WDR36	-0.06	0.07	-0.89	0.371	0.88
PD	EN_L2_3_IT	WDR36	-0.06	0.05	-1.24	0.216	0.73
PD	EN_L3_5_IT_1	WDR36	-0.05	0.09	-0.56	0.573	0.97
PD	EN_L3_5_IT_2	WDR36	0.01	0.07	0.13	0.894	0.988
PD	EN_L3_5_IT_3	WDR36	0.00	0.07	0.01	0.996	0.999
PD	EN_L5_6_NP	WDR36	0.02	0.12	0.18	0.859	0.999
PD	EN_L6B	WDR36	-0.10	0.14	-0.70	0.482	0.999
PD	EN_L6_CT	WDR36	-0.02	0.10	-0.16	0.874	0.998
PD	EN_L6_IT_1	WDR36	0.02	0.11	0.16	0.876	1
PD	EN_L6_IT_2	WDR36	-0.10	0.17	-0.55	0.584	0.992
PD	Endo	WDR36	-0.13	0.35	-0.36	0.717	0.966
PD	IN_ADARB2	WDR36	0.02	0.09	0.25	0.806	0.986
PD	IN_LAMP5_LHX6	WDR36	-0.15	0.13	-1.16	0.246	1
PD	IN_LAMP5_RELN	WDR36	-0.07	0.11	-0.62	0.536	0.991
PD	IN_PVALB	WDR36	0.07	0.07	0.91	0.364	0.938
PD	IN_PVALB_CHC	WDR36	-0.27	0.13	-2.09	0.0364	0.617
PD	IN_SST	WDR36	-0.06	0.08	-0.66	0.51	0.953
PD	IN_VIP	WDR36	-0.05	0.07	-0.68	0.497	0.908
PD	Micro	WDR36	-0.00	0.10	-0.01	0.995	0.999
PD	OPC	WDR36	0.00	0.06	0.04	0.968	0.998
PD	Oligo	WDR36	-0.04	0.05	-0.70	0.483	0.853
PD	PC	WDR36	0.45	0.39	1.15	0.248	0.997
PD	PVM	WDR36	0.15	0.33	0.46	0.648	0.947
PD	Adaptive	WDR37	-0.44	0.34	-1.26	0.207	0.772
PD	Astro	WDR37	-0.03	0.06	-0.51	0.609	0.944
PD	EN_L2_3_IT	WDR37	0.05	0.04	1.42	0.155	0.678
PD	EN_L3_5_IT_1	WDR37	0.16	0.06	2.72	0.00647	0.451
PD	EN_L3_5_IT_2	WDR37	0.06	0.05	1.23	0.217	0.763
PD	EN_L3_5_IT_3	WDR37	0.04	0.05	0.72	0.472	0.911
PD	EN_L5_6_NP	WDR37	0.03	0.09	0.35	0.728	0.999
PD	EN_L6B	WDR37	-0.05	0.09	-0.51	0.611	0.999
PD	EN_L6_CT	WDR37	0.01	0.07	0.15	0.88	0.998
PD	EN_L6_IT_1	WDR37	0.04	0.07	0.55	0.585	1
PD	EN_L6_IT_2	WDR37	0.09	0.10	0.94	0.347	0.992
PD	Endo	WDR37	-0.06	0.16	-0.36	0.72	0.967
PD	IN_ADARB2	WDR37	0.09	0.08	1.12	0.265	0.92
PD	IN_LAMP5_LHX6	WDR37	0.07	0.08	0.86	0.387	1
PD	IN_LAMP5_RELN	WDR37	0.15	0.08	1.80	0.0717	0.871
PD	IN_PVALB	WDR37	0.02	0.05	0.38	0.704	0.982
PD	IN_PVALB_CHC	WDR37	0.00	0.09	0.05	0.958	0.996
PD	IN_SST	WDR37	-0.02	0.07	-0.32	0.749	0.976
PD	IN_VIP	WDR37	0.11	0.06	1.88	0.0601	0.687
PD	Micro	WDR37	0.08	0.06	1.37	0.17	0.944
PD	OPC	WDR37	0.07	0.06	1.22	0.223	0.922
PD	Oligo	WDR37	0.07	0.04	1.88	0.0602	0.464
PD	PC	WDR37	0.43	0.32	1.34	0.179	0.997
PD	PVM	WDR37	0.18	0.21	0.84	0.401	0.885
PD	VLMC	WDR37	0.14	0.20	0.70	0.487	0.93
PD	Astro	WDR4	0.04	0.08	0.56	0.575	0.937
PD	EN_L2_3_IT	WDR4	-0.08	0.08	-1.03	0.304	0.785
PD	EN_L3_5_IT_1	WDR4	0.26	0.16	1.67	0.0958	0.805
PD	EN_L3_5_IT_2	WDR4	0.01	0.10	0.09	0.928	0.991
PD	EN_L3_5_IT_3	WDR4	-0.17	0.10	-1.70	0.0898	0.663
PD	EN_L5_6_NP	WDR4	-0.49	0.18	-2.68	0.00734	0.999
PD	EN_L6B	WDR4	-0.00	0.20	-0.02	0.981	0.999
PD	EN_L6_CT	WDR4	-0.13	0.16	-0.80	0.424	0.998
PD	EN_L6_IT_1	WDR4	0.11	0.17	0.68	0.497	1
PD	EN_L6_IT_2	WDR4	0.10	0.24	0.39	0.697	0.996
PD	IN_ADARB2	WDR4	-0.16	0.13	-1.26	0.209	0.908
PD	IN_LAMP5_RELN	WDR4	0.05	0.15	0.32	0.749	0.994
PD	IN_PVALB	WDR4	-0.01	0.11	-0.07	0.948	0.997
PD	IN_SST	WDR4	-0.00	0.12	-0.01	0.988	0.997
PD	IN_VIP	WDR4	-0.04	0.11	-0.35	0.723	0.962
PD	Micro	WDR4	0.18	0.15	1.19	0.235	0.952
PD	OPC	WDR4	-0.16	0.11	-1.53	0.127	0.888
PD	Oligo	WDR4	0.05	0.06	0.78	0.438	0.831
PD	Astro	WDR41	-0.05	0.06	-0.91	0.363	0.877
PD	EN_L2_3_IT	WDR41	0.05	0.05	0.95	0.34	0.8
PD	EN_L3_5_IT_1	WDR41	0.02	0.07	0.30	0.765	0.984
PD	EN_L3_5_IT_2	WDR41	0.01	0.06	0.20	0.838	0.979
PD	EN_L3_5_IT_3	WDR41	-0.01	0.07	-0.14	0.888	0.99
PD	EN_L5_6_NP	WDR41	0.03	0.09	0.33	0.74	0.999
PD	EN_L6B	WDR41	-0.03	0.11	-0.24	0.808	0.999
PD	EN_L6_CT	WDR41	-0.04	0.10	-0.44	0.663	0.998
PD	EN_L6_IT_1	WDR41	0.05	0.11	0.45	0.651	1
PD	EN_L6_IT_2	WDR41	-0.14	0.12	-1.18	0.237	0.992
PD	Endo	WDR41	-0.40	0.49	-0.82	0.409	0.896
PD	IN_ADARB2	WDR41	0.09	0.08	1.11	0.266	0.92
PD	IN_LAMP5_LHX6	WDR41	0.05	0.09	0.56	0.579	1
PD	IN_LAMP5_RELN	WDR41	0.01	0.06	0.22	0.822	0.996
PD	IN_PVALB	WDR41	0.03	0.06	0.58	0.564	0.969
PD	IN_PVALB_CHC	WDR41	-0.00	0.11	-0.04	0.971	0.998
PD	IN_SST	WDR41	-0.05	0.06	-0.78	0.438	0.939
PD	IN_VIP	WDR41	-0.04	0.06	-0.66	0.509	0.911
PD	Micro	WDR41	0.01	0.09	0.14	0.885	0.991
PD	OPC	WDR41	0.00	0.05	0.02	0.984	0.999
PD	Oligo	WDR41	0.00	0.05	0.09	0.928	0.985
PD	PC	WDR41	0.03	0.13	0.24	0.813	0.997
PD	PVM	WDR41	0.18	0.24	0.74	0.461	0.91
PD	SMC	WDR41	0.79	1.21	0.65	0.517	0.998
PD	VLMC	WDR41	0.14	0.22	0.64	0.525	0.948
PD	Astro	WDR43	-0.10	0.07	-1.38	0.167	0.755
PD	EN_L2_3_IT	WDR43	0.03	0.04	0.65	0.513	0.884
PD	EN_L3_5_IT_1	WDR43	-0.01	0.08	-0.13	0.898	0.992
PD	EN_L3_5_IT_2	WDR43	0.03	0.06	0.53	0.598	0.929
PD	EN_L3_5_IT_3	WDR43	0.03	0.06	0.52	0.601	0.941
PD	EN_L5_6_NP	WDR43	0.06	0.11	0.53	0.598	0.999
PD	EN_L6B	WDR43	0.18	0.12	1.47	0.141	0.999
PD	EN_L6_CT	WDR43	-0.07	0.09	-0.78	0.436	0.998
PD	EN_L6_IT_1	WDR43	0.10	0.09	1.10	0.273	1
PD	EN_L6_IT_2	WDR43	-0.12	0.14	-0.90	0.37	0.992
PD	Endo	WDR43	-0.02	0.21	-0.09	0.925	0.995
PD	IN_ADARB2	WDR43	0.02	0.09	0.20	0.841	0.988
PD	IN_LAMP5_LHX6	WDR43	0.04	0.11	0.35	0.726	1
PD	IN_LAMP5_RELN	WDR43	0.01	0.09	0.08	0.936	0.998
PD	IN_PVALB	WDR43	-0.01	0.06	-0.13	0.895	0.993
PD	IN_PVALB_CHC	WDR43	-0.15	0.12	-1.34	0.182	0.821
PD	IN_SST	WDR43	-0.03	0.07	-0.48	0.628	0.961
PD	IN_VIP	WDR43	0.02	0.06	0.32	0.746	0.964
PD	Micro	WDR43	0.23	0.11	2.08	0.0378	0.924
PD	OPC	WDR43	-0.03	0.07	-0.51	0.61	0.979
PD	Oligo	WDR43	-0.01	0.05	-0.18	0.857	0.972
PD	PC	WDR43	0.23	0.35	0.66	0.509	0.997
PD	PVM	WDR43	0.15	0.27	0.56	0.578	0.947
PD	VLMC	WDR43	0.01	0.21	0.06	0.956	0.997
PD	Astro	WDR44	-0.03	0.06	-0.53	0.599	0.943
PD	EN_L2_3_IT	WDR44	-0.00	0.04	-0.12	0.907	0.983
PD	EN_L3_5_IT_1	WDR44	-0.03	0.08	-0.34	0.732	0.983
PD	EN_L3_5_IT_2	WDR44	-0.02	0.06	-0.27	0.784	0.971
PD	EN_L3_5_IT_3	WDR44	0.02	0.06	0.37	0.711	0.96
PD	EN_L5_6_NP	WDR44	0.01	0.11	0.10	0.918	0.999
PD	EN_L6B	WDR44	0.13	0.12	1.08	0.279	0.999
PD	EN_L6_CT	WDR44	0.04	0.08	0.50	0.617	0.998
PD	EN_L6_IT_1	WDR44	-0.07	0.10	-0.72	0.471	1
PD	EN_L6_IT_2	WDR44	0.07	0.13	0.56	0.575	0.992
PD	Endo	WDR44	-0.25	0.16	-1.62	0.106	0.687
PD	IN_ADARB2	WDR44	0.10	0.08	1.33	0.183	0.901
PD	IN_LAMP5_LHX6	WDR44	0.05	0.11	0.45	0.653	1
PD	IN_LAMP5_RELN	WDR44	0.05	0.08	0.68	0.499	0.99
PD	IN_PVALB	WDR44	0.04	0.05	0.66	0.508	0.964
PD	IN_PVALB_CHC	WDR44	0.03	0.10	0.27	0.784	0.984
PD	IN_SST	WDR44	0.03	0.06	0.42	0.675	0.969
PD	IN_VIP	WDR44	0.02	0.05	0.45	0.654	0.946
PD	Micro	WDR44	0.00	0.07	0.01	0.989	0.999
PD	OPC	WDR44	0.00	0.06	0.03	0.976	0.999
PD	Oligo	WDR44	0.03	0.05	0.51	0.608	0.908
PD	PC	WDR44	0.20	0.19	1.01	0.313	0.997
PD	PVM	WDR44	-0.21	0.29	-0.74	0.459	0.91
PD	VLMC	WDR44	0.03	0.20	0.15	0.883	0.988
PD	Astro	WDR45	0.27	0.13	2.06	0.0398	0.557
PD	EN_L2_3_IT	WDR45	0.13	0.11	1.14	0.254	0.755
PD	EN_L3_5_IT_1	WDR45	1.39	0.45	3.10	0.00192	0.345
PD	EN_L3_5_IT_2	WDR45	0.49	0.16	3.03	0.00244	0.206
PD	EN_L3_5_IT_3	WDR45	0.14	0.16	0.89	0.375	0.875
PD	EN_L6_IT_1	WDR45	0.91	0.43	2.13	0.0332	1
PD	IN_LAMP5_RELN	WDR45	0.32	0.18	1.78	0.075	0.873
PD	IN_PVALB	WDR45	0.28	0.14	1.96	0.0495	0.768
PD	IN_SST	WDR45	0.44	0.18	2.40	0.0163	0.633
PD	IN_VIP	WDR45	0.39	0.15	2.65	0.00794	0.509
PD	OPC	WDR45	0.19	0.14	1.41	0.157	0.901
PD	Oligo	WDR45	-0.03	0.08	-0.38	0.705	0.935
PD	Astro	WDR45B	0.12	0.06	1.95	0.0507	0.583
PD	EN_L2_3_IT	WDR45B	0.16	0.05	3.17	0.00153	0.261
PD	EN_L3_5_IT_1	WDR45B	0.13	0.09	1.47	0.142	0.86
PD	EN_L3_5_IT_2	WDR45B	0.16	0.07	2.22	0.0267	0.461
PD	EN_L3_5_IT_3	WDR45B	0.08	0.06	1.30	0.193	0.775
PD	EN_L5_6_NP	WDR45B	0.08	0.11	0.72	0.472	0.999
PD	EN_L6B	WDR45B	0.15	0.14	1.06	0.29	0.999
PD	EN_L6_CT	WDR45B	0.11	0.12	0.90	0.369	0.998
PD	EN_L6_IT_1	WDR45B	0.05	0.10	0.45	0.652	1
PD	EN_L6_IT_2	WDR45B	0.03	0.14	0.19	0.849	0.997
PD	Endo	WDR45B	0.02	0.34	0.04	0.964	0.997
PD	IN_ADARB2	WDR45B	0.07	0.10	0.71	0.481	0.967
PD	IN_LAMP5_LHX6	WDR45B	0.20	0.10	2.08	0.0379	1
PD	IN_LAMP5_RELN	WDR45B	0.23	0.09	2.64	0.00819	0.715
PD	IN_PVALB	WDR45B	0.16	0.06	2.62	0.00876	0.551
PD	IN_PVALB_CHC	WDR45B	0.16	0.10	1.60	0.11	0.773
PD	IN_SST	WDR45B	0.18	0.08	2.21	0.027	0.674
PD	IN_VIP	WDR45B	0.08	0.06	1.39	0.165	0.793
PD	Micro	WDR45B	-0.01	0.09	-0.06	0.95	0.998
PD	OPC	WDR45B	0.08	0.07	1.17	0.241	0.922
PD	Oligo	WDR45B	0.07	0.05	1.59	0.112	0.554
PD	PC	WDR45B	0.09	0.44	0.20	0.844	0.997
PD	PVM	WDR45B	0.46	0.96	0.48	0.63	0.947
PD	Astro	WDR46	-0.02	0.11	-0.20	0.839	0.98
PD	EN_L2_3_IT	WDR46	-0.08	0.10	-0.86	0.39	0.828
PD	EN_L3_5_IT_1	WDR46	-0.28	0.15	-1.91	0.0566	0.758
PD	EN_L3_5_IT_2	WDR46	-0.05	0.11	-0.47	0.641	0.94
PD	EN_L3_5_IT_3	WDR46	-0.17	0.12	-1.39	0.164	0.741
PD	EN_L5_6_NP	WDR46	0.46	0.54	0.85	0.397	0.999
PD	EN_L6B	WDR46	-0.22	0.21	-1.02	0.308	0.999
PD	EN_L6_CT	WDR46	-0.01	0.20	-0.07	0.941	0.998
PD	EN_L6_IT_1	WDR46	0.00	0.17	0.01	0.989	1
PD	EN_L6_IT_2	WDR46	-0.19	0.26	-0.73	0.466	0.992
PD	IN_ADARB2	WDR46	0.14	0.16	0.85	0.398	0.954
PD	IN_LAMP5_RELN	WDR46	-0.11	0.18	-0.62	0.533	0.991
PD	IN_PVALB	WDR46	-0.09	0.12	-0.76	0.448	0.951
PD	IN_SST	WDR46	0.08	0.15	0.54	0.592	0.956
PD	IN_VIP	WDR46	-0.14	0.13	-1.12	0.261	0.842
PD	Micro	WDR46	-0.04	0.14	-0.29	0.772	0.988
PD	OPC	WDR46	-0.14	0.11	-1.36	0.173	0.907
PD	Oligo	WDR46	-0.10	0.09	-1.09	0.274	0.732
PD	Astro	WDR47	-0.01	0.06	-0.16	0.871	0.983
PD	EN_L2_3_IT	WDR47	0.08	0.04	1.90	0.0575	0.547
PD	EN_L3_5_IT_1	WDR47	0.12	0.07	1.72	0.086	0.791
PD	EN_L3_5_IT_2	WDR47	0.03	0.07	0.46	0.646	0.941
PD	EN_L3_5_IT_3	WDR47	0.06	0.05	1.11	0.268	0.828
PD	EN_L5_6_NP	WDR47	0.07	0.08	0.95	0.344	0.999
PD	EN_L6B	WDR47	0.20	0.10	2.02	0.0431	0.999
PD	EN_L6_CT	WDR47	0.01	0.09	0.09	0.931	0.998
PD	EN_L6_IT_1	WDR47	0.03	0.09	0.37	0.713	1
PD	EN_L6_IT_2	WDR47	0.01	0.11	0.07	0.941	0.999
PD	Endo	WDR47	-0.40	0.34	-1.17	0.241	0.811
PD	IN_ADARB2	WDR47	0.04	0.08	0.53	0.598	0.972
PD	IN_LAMP5_LHX6	WDR47	-0.04	0.09	-0.41	0.683	1
PD	IN_LAMP5_RELN	WDR47	0.05	0.08	0.62	0.534	0.991
PD	IN_PVALB	WDR47	0.05	0.06	0.94	0.345	0.933
PD	IN_PVALB_CHC	WDR47	-0.02	0.11	-0.16	0.871	0.992
PD	IN_SST	WDR47	0.09	0.07	1.32	0.186	0.87
PD	IN_VIP	WDR47	0.03	0.06	0.43	0.669	0.951
PD	Micro	WDR47	0.01	0.10	0.11	0.911	0.994
PD	OPC	WDR47	-0.08	0.06	-1.26	0.206	0.92
PD	Oligo	WDR47	0.03	0.04	0.81	0.416	0.823
PD	PC	WDR47	-0.44	0.47	-0.94	0.348	0.997
PD	Astro	WDR48	-0.05	0.07	-0.79	0.432	0.897
PD	EN_L2_3_IT	WDR48	0.08	0.05	1.43	0.153	0.676
PD	EN_L3_5_IT_1	WDR48	0.11	0.08	1.34	0.182	0.882
PD	EN_L3_5_IT_2	WDR48	0.07	0.07	0.96	0.338	0.834
PD	EN_L3_5_IT_3	WDR48	0.09	0.06	1.47	0.143	0.724
PD	EN_L5_6_NP	WDR48	-0.09	0.14	-0.62	0.536	0.999
PD	EN_L6B	WDR48	0.09	0.12	0.75	0.454	0.999
PD	EN_L6_CT	WDR48	-0.03	0.09	-0.30	0.764	0.998
PD	EN_L6_IT_1	WDR48	0.07	0.13	0.55	0.579	1
PD	EN_L6_IT_2	WDR48	0.05	0.14	0.32	0.75	0.997
PD	Endo	WDR48	0.33	0.21	1.59	0.111	0.692
PD	IN_ADARB2	WDR48	0.06	0.09	0.62	0.535	0.969
PD	IN_LAMP5_LHX6	WDR48	0.01	0.10	0.14	0.888	1
PD	IN_LAMP5_RELN	WDR48	0.07	0.08	0.82	0.413	0.986
PD	IN_PVALB	WDR48	0.06	0.07	0.85	0.396	0.945
PD	IN_PVALB_CHC	WDR48	0.07	0.11	0.67	0.506	0.955
PD	IN_SST	WDR48	0.05	0.07	0.73	0.468	0.947
PD	IN_VIP	WDR48	0.12	0.06	2.11	0.0344	0.654
PD	Micro	WDR48	0.09	0.10	0.93	0.351	0.967
PD	OPC	WDR48	0.15	0.06	2.47	0.0136	0.744
PD	Oligo	WDR48	0.02	0.04	0.50	0.616	0.908
PD	PC	WDR48	0.10	0.39	0.25	0.804	0.997
PD	VLMC	WDR48	-0.12	0.22	-0.52	0.601	0.958
PD	Astro	WDR49	0.19	0.14	1.29	0.196	0.783
PD	EN_L2_3_IT	WDR49	0.16	0.14	1.17	0.243	0.751
PD	EN_L3_5_IT_1	WDR49	0.16	0.19	0.88	0.377	0.952
PD	EN_L3_5_IT_2	WDR49	-0.03	0.17	-0.16	0.874	0.984
PD	EN_L3_5_IT_3	WDR49	0.14	0.18	0.77	0.444	0.902
PD	EN_L5_6_NP	WDR49	-0.95	0.56	-1.70	0.0893	0.999
PD	EN_L6_IT_1	WDR49	-0.24	0.27	-0.90	0.367	1
PD	IN_PVALB	WDR49	0.05	0.20	0.27	0.788	0.987
PD	IN_VIP	WDR49	-0.16	0.19	-0.85	0.395	0.885
PD	OPC	WDR49	0.36	0.17	2.06	0.0398	0.796
PD	Oligo	WDR49	0.23	0.11	2.03	0.0424	0.413
PD	Astro	WDR5	0.12	0.07	1.66	0.096	0.661
PD	EN_L2_3_IT	WDR5	0.01	0.05	0.16	0.871	0.973
PD	EN_L3_5_IT_1	WDR5	-0.04	0.09	-0.48	0.629	0.976
PD	EN_L3_5_IT_2	WDR5	0.02	0.07	0.22	0.823	0.977
PD	EN_L3_5_IT_3	WDR5	0.09	0.07	1.26	0.208	0.785
PD	EN_L5_6_NP	WDR5	0.00	0.13	0.03	0.977	0.999
PD	EN_L6B	WDR5	-0.17	0.14	-1.22	0.223	0.999
PD	EN_L6_CT	WDR5	0.04	0.10	0.44	0.657	0.998
PD	EN_L6_IT_1	WDR5	0.06	0.12	0.52	0.604	1
PD	EN_L6_IT_2	WDR5	0.08	0.15	0.54	0.586	0.992
PD	IN_ADARB2	WDR5	0.24	0.11	2.11	0.035	0.881
PD	IN_LAMP5_LHX6	WDR5	0.01	0.11	0.09	0.926	1
PD	IN_LAMP5_RELN	WDR5	-0.04	0.11	-0.39	0.697	0.994
PD	IN_PVALB	WDR5	0.06	0.07	0.85	0.397	0.945
PD	IN_PVALB_CHC	WDR5	0.12	0.13	0.94	0.349	0.903
PD	IN_SST	WDR5	0.01	0.08	0.17	0.866	0.99
PD	IN_VIP	WDR5	0.08	0.07	1.13	0.258	0.841
PD	Micro	WDR5	0.04	0.13	0.31	0.753	0.985
PD	OPC	WDR5	0.13	0.08	1.60	0.11	0.875
PD	Oligo	WDR5	-0.00	0.06	-0.08	0.934	0.985
PD	Astro	WDR53	0.02	0.09	0.26	0.792	0.976
PD	EN_L2_3_IT	WDR53	-0.10	0.08	-1.27	0.204	0.722
PD	EN_L3_5_IT_1	WDR53	-0.03	0.17	-0.20	0.838	0.991
PD	EN_L3_5_IT_2	WDR53	-0.26	0.12	-2.17	0.03	0.475
PD	EN_L3_5_IT_3	WDR53	-0.23	0.12	-1.91	0.0558	0.589
PD	EN_L6B	WDR53	0.54	0.63	0.86	0.389	0.999
PD	EN_L6_CT	WDR53	-0.09	0.19	-0.46	0.645	0.998
PD	EN_L6_IT_1	WDR53	0.01	0.16	0.06	0.953	1
PD	EN_L6_IT_2	WDR53	-0.85	0.50	-1.71	0.0878	0.979
PD	IN_LAMP5_RELN	WDR53	-0.10	0.20	-0.48	0.631	0.993
PD	IN_PVALB	WDR53	0.06	0.12	0.49	0.626	0.976
PD	IN_SST	WDR53	-0.31	0.14	-2.21	0.0274	0.674
PD	IN_VIP	WDR53	-0.15	0.13	-1.19	0.235	0.835
PD	Micro	WDR53	0.30	0.15	1.95	0.0507	0.924
PD	OPC	WDR53	-0.03	0.13	-0.23	0.815	0.992
PD	Oligo	WDR53	-0.10	0.08	-1.23	0.218	0.685
PD	Astro	WDR54	0.24	0.16	1.46	0.145	0.725
PD	EN_L2_3_IT	WDR54	-0.01	0.08	-0.11	0.912	0.984
PD	EN_L3_5_IT_1	WDR54	-0.07	0.15	-0.49	0.627	0.976
PD	EN_L3_5_IT_2	WDR54	-0.07	0.13	-0.53	0.593	0.928
PD	EN_L3_5_IT_3	WDR54	-0.01	0.13	-0.10	0.921	0.991
PD	EN_L6_CT	WDR54	0.12	0.47	0.25	0.804	0.998
PD	EN_L6_IT_1	WDR54	0.19	0.19	0.97	0.333	1
PD	IN_PVALB	WDR54	0.06	0.15	0.42	0.676	0.977
PD	IN_SST	WDR54	0.13	0.15	0.82	0.412	0.931
PD	IN_VIP	WDR54	-0.13	0.15	-0.84	0.399	0.887
PD	Oligo	WDR54	-0.01	0.08	-0.09	0.925	0.984
PD	Astro	WDR55	0.07	0.09	0.81	0.418	0.893
PD	EN_L2_3_IT	WDR55	-0.08	0.08	-0.99	0.322	0.792
PD	EN_L3_5_IT_1	WDR55	-0.09	0.15	-0.60	0.55	0.964
PD	EN_L3_5_IT_2	WDR55	0.05	0.12	0.40	0.686	0.949
PD	EN_L3_5_IT_3	WDR55	-0.13	0.12	-1.08	0.281	0.835
PD	EN_L5_6_NP	WDR55	0.20	0.52	0.39	0.697	0.999
PD	EN_L6_CT	WDR55	-0.06	0.44	-0.13	0.895	0.998
PD	EN_L6_IT_1	WDR55	0.29	0.18	1.56	0.119	1
PD	IN_PVALB	WDR55	-0.03	0.11	-0.31	0.757	0.984
PD	IN_SST	WDR55	-0.07	0.14	-0.48	0.63	0.962
PD	IN_VIP	WDR55	-0.02	0.12	-0.20	0.838	0.978
PD	Micro	WDR55	-0.01	0.14	-0.10	0.921	0.995
PD	OPC	WDR55	-0.20	0.11	-1.82	0.0683	0.835
PD	Oligo	WDR55	0.01	0.06	0.19	0.851	0.971
PD	Astro	WDR59	0.03	0.05	0.64	0.524	0.927
PD	EN_L2_3_IT	WDR59	-0.02	0.04	-0.51	0.609	0.914
PD	EN_L3_5_IT_1	WDR59	-0.04	0.06	-0.59	0.558	0.965
PD	EN_L3_5_IT_2	WDR59	0.03	0.06	0.52	0.605	0.931
PD	EN_L3_5_IT_3	WDR59	0.10	0.05	1.94	0.0519	0.581
PD	EN_L5_6_NP	WDR59	-0.01	0.07	-0.16	0.87	0.999
PD	EN_L6B	WDR59	-0.00	0.09	-0.05	0.956	0.999
PD	EN_L6_CT	WDR59	-0.01	0.08	-0.09	0.925	0.998
PD	EN_L6_IT_1	WDR59	-0.01	0.09	-0.09	0.932	1
PD	EN_L6_IT_2	WDR59	-0.07	0.12	-0.62	0.534	0.992
PD	Endo	WDR59	-0.05	0.17	-0.28	0.781	0.976
PD	IN_ADARB2	WDR59	-0.04	0.06	-0.68	0.494	0.967
PD	IN_LAMP5_LHX6	WDR59	0.03	0.08	0.35	0.73	1
PD	IN_LAMP5_RELN	WDR59	0.14	0.06	2.31	0.0209	0.745
PD	IN_PVALB	WDR59	0.03	0.05	0.53	0.595	0.974
PD	IN_PVALB_CHC	WDR59	0.05	0.08	0.63	0.531	0.959
PD	IN_SST	WDR59	0.04	0.06	0.72	0.469	0.948
PD	IN_VIP	WDR59	0.05	0.05	1.19	0.233	0.835
PD	Micro	WDR59	-0.08	0.07	-1.03	0.302	0.961
PD	OPC	WDR59	0.03	0.04	0.79	0.428	0.959
PD	Oligo	WDR59	0.03	0.04	0.82	0.414	0.822
PD	PC	WDR59	-0.25	0.21	-1.20	0.23	0.997
PD	PVM	WDR59	0.02	0.28	0.06	0.956	0.989
PD	VLMC	WDR59	0.17	0.18	0.94	0.346	0.883
PD	Astro	WDR5B	-0.04	0.12	-0.33	0.738	0.968
PD	EN_L2_3_IT	WDR5B	0.02	0.15	0.12	0.907	0.983
PD	Oligo	WDR5B	0.13	0.09	1.41	0.158	0.619
PD	Astro	WDR6	0.05	0.08	0.68	0.497	0.919
PD	EN_L2_3_IT	WDR6	0.14	0.10	1.31	0.191	0.711
PD	EN_L3_5_IT_1	WDR6	0.16	0.12	1.34	0.18	0.88
PD	EN_L3_5_IT_2	WDR6	0.21	0.11	1.95	0.0515	0.552
PD	EN_L3_5_IT_3	WDR6	0.21	0.11	1.90	0.0574	0.594
PD	EN_L5_6_NP	WDR6	0.01	0.13	0.09	0.93	0.999
PD	EN_L6B	WDR6	0.10	0.17	0.56	0.577	0.999
PD	EN_L6_CT	WDR6	0.31	0.14	2.18	0.0293	0.915
PD	EN_L6_IT_1	WDR6	0.20	0.17	1.16	0.248	1
PD	EN_L6_IT_2	WDR6	0.11	0.19	0.56	0.575	0.992
PD	Endo	WDR6	0.39	0.45	0.88	0.38	0.887
PD	IN_ADARB2	WDR6	0.08	0.12	0.67	0.504	0.967
PD	IN_LAMP5_LHX6	WDR6	0.17	0.13	1.34	0.18	1
PD	IN_LAMP5_RELN	WDR6	0.07	0.10	0.66	0.508	0.991
PD	IN_PVALB	WDR6	0.08	0.11	0.73	0.466	0.952
PD	IN_PVALB_CHC	WDR6	0.06	0.14	0.39	0.695	0.977
PD	IN_SST	WDR6	0.06	0.10	0.63	0.529	0.953
PD	IN_VIP	WDR6	0.04	0.10	0.37	0.708	0.958
PD	Micro	WDR6	0.13	0.11	1.12	0.261	0.955
PD	OPC	WDR6	0.05	0.08	0.60	0.549	0.973
PD	Oligo	WDR6	0.08	0.09	0.84	0.403	0.815
PD	PC	WDR6	-0.21	0.39	-0.52	0.602	0.997
PD	VLMC	WDR6	-0.18	0.22	-0.80	0.424	0.912
PD	Astro	WDR61	-0.06	0.06	-0.95	0.343	0.864
PD	EN_L2_3_IT	WDR61	-0.06	0.05	-1.19	0.234	0.748
PD	EN_L3_5_IT_1	WDR61	-0.16	0.08	-1.93	0.0541	0.756
PD	EN_L3_5_IT_2	WDR61	-0.14	0.06	-2.41	0.0161	0.409
PD	EN_L3_5_IT_3	WDR61	-0.07	0.07	-1.06	0.29	0.84
PD	EN_L5_6_NP	WDR61	0.04	0.10	0.36	0.719	0.999
PD	EN_L6B	WDR61	0.06	0.13	0.44	0.66	0.999
PD	EN_L6_CT	WDR61	-0.01	0.12	-0.09	0.926	0.998
PD	EN_L6_IT_1	WDR61	0.02	0.11	0.15	0.882	1
PD	EN_L6_IT_2	WDR61	0.05	0.15	0.35	0.725	0.997
PD	Endo	WDR61	0.01	0.36	0.04	0.968	0.997
PD	IN_ADARB2	WDR61	-0.07	0.09	-0.83	0.408	0.957
PD	IN_LAMP5_LHX6	WDR61	-0.05	0.12	-0.41	0.682	1
PD	IN_LAMP5_RELN	WDR61	0.08	0.09	0.87	0.383	0.984
PD	IN_PVALB	WDR61	0.01	0.07	0.16	0.876	0.992
PD	IN_PVALB_CHC	WDR61	-0.20	0.11	-1.84	0.0657	0.691
PD	IN_SST	WDR61	0.00	0.09	0.05	0.961	0.995
PD	IN_VIP	WDR61	-0.06	0.06	-1.02	0.305	0.858
PD	Micro	WDR61	-0.08	0.15	-0.55	0.584	0.977
PD	OPC	WDR61	-0.01	0.06	-0.10	0.92	0.997
PD	Oligo	WDR61	-0.09	0.05	-2.00	0.0454	0.423
PD	PC	WDR61	0.02	0.50	0.04	0.968	0.997
PD	Astro	WDR62	-0.21	0.19	-1.14	0.255	0.821
PD	EN_L2_3_IT	WDR62	-0.13	0.12	-1.03	0.303	0.785
PD	EN_L3_5_IT_2	WDR62	-0.13	0.18	-0.76	0.445	0.88
PD	EN_L3_5_IT_3	WDR62	0.01	0.17	0.05	0.964	0.997
PD	EN_L6_IT_1	WDR62	-0.25	0.41	-0.60	0.549	1
PD	IN_PVALB	WDR62	0.67	0.36	1.86	0.0635	0.797
PD	Oligo	WDR62	0.14	0.12	1.14	0.255	0.717
PD	Astro	WDR64	-0.24	0.17	-1.37	0.17	0.757
PD	EN_L2_3_IT	WDR64	0.35	0.23	1.52	0.129	0.651
PD	EN_L3_5_IT_2	WDR64	-0.20	0.18	-1.14	0.256	0.789
PD	EN_L3_5_IT_3	WDR64	-0.64	0.19	-3.31	0.000933	0.163
PD	EN_L6_IT_1	WDR64	0.27	0.32	0.83	0.405	1
PD	IN_VIP	WDR64	0.00	0.23	0.01	0.99	0.999
PD	OPC	WDR64	0.06	0.21	0.30	0.761	0.991
PD	Oligo	WDR64	-0.37	0.16	-2.33	0.0198	0.339
PD	Adaptive	WDR7	0.05	0.35	0.15	0.88	0.988
PD	Astro	WDR7	-0.03	0.05	-0.68	0.495	0.919
PD	EN_L2_3_IT	WDR7	0.03	0.03	0.93	0.35	0.805
PD	EN_L3_5_IT_1	WDR7	-0.03	0.05	-0.58	0.565	0.967
PD	EN_L3_5_IT_2	WDR7	-0.04	0.04	-0.95	0.341	0.836
PD	EN_L3_5_IT_3	WDR7	-0.01	0.04	-0.18	0.854	0.986
PD	EN_L5_6_NP	WDR7	-0.11	0.06	-1.75	0.0806	0.999
PD	EN_L6B	WDR7	-0.05	0.07	-0.68	0.493	0.999
PD	EN_L6_CT	WDR7	0.02	0.06	0.31	0.753	0.998
PD	EN_L6_IT_1	WDR7	0.00	0.06	0.05	0.962	1
PD	EN_L6_IT_2	WDR7	-0.03	0.07	-0.37	0.714	0.997
PD	Endo	WDR7	-0.24	0.14	-1.71	0.0872	0.65
PD	IN_ADARB2	WDR7	-0.04	0.06	-0.68	0.499	0.967
PD	IN_LAMP5_LHX6	WDR7	0.01	0.06	0.15	0.878	1
PD	IN_LAMP5_RELN	WDR7	0.06	0.06	0.99	0.324	0.975
PD	IN_PVALB	WDR7	-0.04	0.04	-1.03	0.305	0.927
PD	IN_PVALB_CHC	WDR7	0.02	0.06	0.33	0.745	0.984
PD	IN_SST	WDR7	0.01	0.05	0.12	0.904	0.992
PD	IN_VIP	WDR7	-0.04	0.03	-1.25	0.21	0.819
PD	Micro	WDR7	0.00	0.07	0.02	0.988	0.999
PD	OPC	WDR7	0.01	0.05	0.15	0.88	0.995
PD	Oligo	WDR7	-0.04	0.04	-0.89	0.371	0.8
PD	PC	WDR7	0.12	0.13	0.93	0.355	0.997
PD	PVM	WDR7	-0.11	0.18	-0.60	0.547	0.947
PD	SMC	WDR7	-0.16	0.48	-0.34	0.732	0.998
PD	VLMC	WDR7	-0.13	0.18	-0.74	0.459	0.919
PD	Adaptive	WDR70	-0.08	0.26	-0.31	0.757	0.966
PD	Astro	WDR70	0.00	0.04	0.12	0.902	0.987
PD	EN_L2_3_IT	WDR70	0.02	0.03	0.59	0.557	0.898
PD	EN_L3_5_IT_1	WDR70	-0.04	0.05	-0.83	0.405	0.955
PD	EN_L3_5_IT_2	WDR70	-0.00	0.04	-0.08	0.939	0.993
PD	EN_L3_5_IT_3	WDR70	-0.02	0.04	-0.50	0.615	0.942
PD	EN_L5_6_NP	WDR70	0.09	0.06	1.62	0.105	0.999
PD	EN_L6B	WDR70	-0.02	0.07	-0.20	0.838	0.999
PD	EN_L6_CT	WDR70	0.07	0.05	1.31	0.189	0.998
PD	EN_L6_IT_1	WDR70	-0.01	0.07	-0.08	0.938	1
PD	EN_L6_IT_2	WDR70	0.08	0.07	1.08	0.279	0.992
PD	Endo	WDR70	-0.04	0.11	-0.41	0.684	0.958
PD	IN_ADARB2	WDR70	0.03	0.05	0.55	0.582	0.972
PD	IN_LAMP5_LHX6	WDR70	0.05	0.06	0.83	0.407	1
PD	IN_LAMP5_RELN	WDR70	0.00	0.05	0.09	0.932	0.998
PD	IN_PVALB	WDR70	0.00	0.04	0.04	0.967	0.998
PD	IN_PVALB_CHC	WDR70	-0.04	0.06	-0.59	0.555	0.962
PD	IN_SST	WDR70	0.02	0.04	0.50	0.616	0.961
PD	IN_VIP	WDR70	0.04	0.03	1.02	0.305	0.858
PD	Micro	WDR70	-0.10	0.06	-1.81	0.0699	0.931
PD	OPC	WDR70	0.03	0.04	0.89	0.371	0.952
PD	Oligo	WDR70	0.02	0.04	0.45	0.656	0.924
PD	PC	WDR70	0.01	0.14	0.06	0.955	0.997
PD	PVM	WDR70	-0.13	0.16	-0.83	0.406	0.887
PD	SMC	WDR70	0.38	0.47	0.80	0.426	0.998
PD	VLMC	WDR70	0.16	0.14	1.15	0.251	0.834
PD	EN_L2_3_IT	WDR72	0.05	0.15	0.37	0.715	0.941
PD	Oligo	WDR72	0.14	0.17	0.78	0.438	0.831
PD	Astro	WDR73	0.01	0.06	0.16	0.876	0.983
PD	EN_L2_3_IT	WDR73	0.01	0.07	0.20	0.843	0.969
PD	EN_L3_5_IT_1	WDR73	0.00	0.10	0.01	0.993	0.998
PD	EN_L3_5_IT_2	WDR73	-0.06	0.08	-0.73	0.465	0.888
PD	EN_L3_5_IT_3	WDR73	-0.06	0.08	-0.79	0.432	0.898
PD	EN_L5_6_NP	WDR73	-0.16	0.12	-1.27	0.204	0.999
PD	EN_L6B	WDR73	-0.04	0.15	-0.23	0.817	0.999
PD	EN_L6_CT	WDR73	-0.01	0.12	-0.04	0.965	0.999
PD	EN_L6_IT_1	WDR73	-0.18	0.12	-1.46	0.144	1
PD	EN_L6_IT_2	WDR73	-0.08	0.18	-0.47	0.636	0.993
PD	Endo	WDR73	-0.00	0.45	-0.01	0.996	1
PD	IN_ADARB2	WDR73	0.01	0.12	0.12	0.907	0.991
PD	IN_LAMP5_LHX6	WDR73	-0.04	0.13	-0.34	0.734	1
PD	IN_LAMP5_RELN	WDR73	-0.18	0.10	-1.75	0.0803	0.878
PD	IN_PVALB	WDR73	-0.12	0.08	-1.58	0.114	0.837
PD	IN_PVALB_CHC	WDR73	-0.10	0.13	-0.72	0.471	0.947
PD	IN_SST	WDR73	-0.05	0.09	-0.49	0.621	0.961
PD	IN_VIP	WDR73	-0.14	0.09	-1.58	0.114	0.754
PD	Micro	WDR73	0.00	0.12	0.00	0.997	1
PD	OPC	WDR73	0.03	0.08	0.37	0.709	0.989
PD	Oligo	WDR73	-0.01	0.07	-0.17	0.868	0.975
PD	PC	WDR73	-0.45	0.37	-1.20	0.229	0.997
PD	VLMC	WDR73	-0.19	0.21	-0.91	0.361	0.895
PD	Astro	WDR74	0.03	0.10	0.28	0.779	0.974
PD	EN_L2_3_IT	WDR74	-0.01	0.08	-0.14	0.886	0.978
PD	EN_L3_5_IT_1	WDR74	0.64	0.30	2.13	0.0334	0.713
PD	EN_L3_5_IT_2	WDR74	-0.03	0.13	-0.23	0.82	0.977
PD	EN_L3_5_IT_3	WDR74	0.02	0.14	0.17	0.864	0.988
PD	EN_L6_IT_1	WDR74	0.14	0.38	0.35	0.723	1
PD	IN_PVALB	WDR74	-0.11	0.13	-0.81	0.416	0.949
PD	IN_SST	WDR74	0.20	0.15	1.27	0.203	0.87
PD	IN_VIP	WDR74	-0.10	0.11	-0.95	0.342	0.872
PD	Micro	WDR74	0.10	0.20	0.50	0.614	0.98
PD	OPC	WDR74	0.07	0.14	0.50	0.614	0.979
PD	Oligo	WDR74	0.08	0.09	0.95	0.343	0.781
PD	Astro	WDR75	-0.05	0.06	-0.86	0.392	0.884
PD	EN_L2_3_IT	WDR75	0.06	0.05	1.16	0.245	0.752
PD	EN_L3_5_IT_1	WDR75	0.04	0.10	0.38	0.704	0.979
PD	EN_L3_5_IT_2	WDR75	-0.02	0.07	-0.30	0.764	0.967
PD	EN_L3_5_IT_3	WDR75	0.10	0.08	1.28	0.2	0.779
PD	EN_L5_6_NP	WDR75	-0.06	0.12	-0.52	0.606	0.999
PD	EN_L6B	WDR75	-0.01	0.16	-0.04	0.97	0.999
PD	EN_L6_CT	WDR75	0.01	0.10	0.05	0.957	0.998
PD	EN_L6_IT_1	WDR75	0.03	0.12	0.24	0.807	1
PD	EN_L6_IT_2	WDR75	0.31	0.16	1.88	0.0598	0.922
PD	Endo	WDR75	0.56	0.27	2.05	0.0407	0.534
PD	IN_ADARB2	WDR75	-0.01	0.08	-0.09	0.928	0.993
PD	IN_LAMP5_LHX6	WDR75	-0.13	0.11	-1.19	0.234	1
PD	IN_LAMP5_RELN	WDR75	0.02	0.09	0.25	0.8	0.995
PD	IN_PVALB	WDR75	0.02	0.07	0.26	0.792	0.987
PD	IN_PVALB_CHC	WDR75	-0.07	0.11	-0.66	0.508	0.955
PD	IN_SST	WDR75	0.08	0.08	0.98	0.329	0.915
PD	IN_VIP	WDR75	0.01	0.06	0.22	0.827	0.976
PD	Micro	WDR75	0.03	0.09	0.36	0.721	0.983
PD	OPC	WDR75	-0.00	0.06	-0.06	0.955	0.998
PD	Oligo	WDR75	-0.03	0.04	-0.69	0.493	0.857
PD	PC	WDR75	0.38	0.47	0.82	0.414	0.997
PD	Astro	WDR76	0.02	0.12	0.16	0.873	0.983
PD	EN_L2_3_IT	WDR76	0.19	0.11	1.66	0.0974	0.614
PD	EN_L3_5_IT_1	WDR76	-0.05	0.18	-0.28	0.783	0.985
PD	EN_L3_5_IT_2	WDR76	0.16	0.13	1.28	0.202	0.759
PD	EN_L3_5_IT_3	WDR76	0.08	0.13	0.62	0.538	0.93
PD	EN_L6_CT	WDR76	-0.44	0.42	-1.05	0.294	0.998
PD	EN_L6_IT_1	WDR76	0.04	0.32	0.13	0.893	1
PD	IN_PVALB	WDR76	0.08	0.12	0.64	0.525	0.964
PD	IN_SST	WDR76	-0.18	0.13	-1.41	0.157	0.861
PD	IN_VIP	WDR76	0.14	0.16	0.89	0.374	0.88
PD	Micro	WDR76	0.00	0.18	0.00	0.997	1
PD	OPC	WDR76	0.03	0.14	0.21	0.836	0.992
PD	Oligo	WDR76	-0.11	0.10	-1.12	0.264	0.723
PD	Astro	WDR77	0.05	0.16	0.34	0.732	0.967
PD	EN_L2_3_IT	WDR77	-0.03	0.11	-0.24	0.807	0.961
PD	EN_L3_5_IT_2	WDR77	-0.07	0.16	-0.44	0.656	0.942
PD	EN_L3_5_IT_3	WDR77	-0.09	0.20	-0.47	0.642	0.947
PD	IN_PVALB	WDR77	-0.11	0.18	-0.59	0.556	0.968
PD	IN_VIP	WDR77	0.05	0.16	0.32	0.749	0.965
PD	Oligo	WDR77	0.11	0.13	0.87	0.382	0.805
PD	Astro	WDR81	0.13	0.08	1.58	0.114	0.685
PD	EN_L2_3_IT	WDR81	-0.08	0.08	-1.02	0.309	0.787
PD	EN_L3_5_IT_1	WDR81	-0.21	0.15	-1.39	0.164	0.877
PD	EN_L3_5_IT_2	WDR81	-0.06	0.11	-0.58	0.565	0.919
PD	EN_L3_5_IT_3	WDR81	-0.03	0.12	-0.25	0.802	0.979
PD	EN_L5_6_NP	WDR81	0.07	0.54	0.13	0.894	0.999
PD	EN_L6B	WDR81	0.26	0.46	0.57	0.571	0.999
PD	EN_L6_CT	WDR81	-0.43	0.19	-2.26	0.0238	0.915
PD	EN_L6_IT_1	WDR81	0.14	0.18	0.78	0.437	1
PD	IN_ADARB2	WDR81	-0.01	0.16	-0.07	0.942	0.995
PD	IN_LAMP5_RELN	WDR81	-0.11	0.19	-0.55	0.583	0.991
PD	IN_PVALB	WDR81	-0.17	0.11	-1.55	0.122	0.845
PD	IN_SST	WDR81	0.07	0.14	0.47	0.637	0.962
PD	IN_VIP	WDR81	-0.07	0.10	-0.70	0.485	0.904
PD	Micro	WDR81	0.14	0.12	1.22	0.221	0.951
PD	OPC	WDR81	0.08	0.11	0.68	0.494	0.967
PD	Oligo	WDR81	0.12	0.07	1.68	0.0921	0.522
PD	Astro	WDR82	0.02	0.06	0.38	0.705	0.962
PD	EN_L2_3_IT	WDR82	0.13	0.07	1.92	0.0543	0.539
PD	EN_L3_5_IT_1	WDR82	0.22	0.10	2.08	0.0372	0.723
PD	EN_L3_5_IT_2	WDR82	0.14	0.09	1.68	0.0931	0.639
PD	EN_L3_5_IT_3	WDR82	0.12	0.09	1.42	0.156	0.735
PD	EN_L5_6_NP	WDR82	-0.02	0.14	-0.17	0.862	0.999
PD	EN_L6B	WDR82	0.05	0.14	0.33	0.738	0.999
PD	EN_L6_CT	WDR82	-0.03	0.13	-0.22	0.828	0.998
PD	EN_L6_IT_1	WDR82	0.11	0.12	0.98	0.325	1
PD	EN_L6_IT_2	WDR82	0.15	0.14	1.02	0.307	0.992
PD	Endo	WDR82	-0.26	0.16	-1.60	0.111	0.692
PD	IN_ADARB2	WDR82	0.21	0.10	2.15	0.0314	0.881
PD	IN_LAMP5_LHX6	WDR82	0.15	0.12	1.23	0.219	1
PD	IN_LAMP5_RELN	WDR82	0.09	0.09	1.05	0.294	0.969
PD	IN_PVALB	WDR82	0.15	0.07	2.01	0.0441	0.759
PD	IN_PVALB_CHC	WDR82	0.26	0.11	2.48	0.013	0.461
PD	IN_SST	WDR82	0.10	0.09	1.20	0.232	0.877
PD	IN_VIP	WDR82	0.20	0.08	2.55	0.0108	0.526
PD	Micro	WDR82	0.10	0.09	1.13	0.257	0.952
PD	OPC	WDR82	-0.02	0.07	-0.30	0.763	0.991
PD	Oligo	WDR82	0.11	0.05	2.27	0.0232	0.36
PD	PC	WDR82	-0.06	0.36	-0.16	0.87	0.997
PD	Astro	WDR83	0.04	0.09	0.48	0.634	0.949
PD	EN_L2_3_IT	WDR83	-0.13	0.07	-1.81	0.0711	0.573
PD	EN_L3_5_IT_1	WDR83	0.12	0.14	0.80	0.424	0.955
PD	EN_L3_5_IT_2	WDR83	-0.20	0.11	-1.84	0.0655	0.589
PD	EN_L3_5_IT_3	WDR83	-0.14	0.10	-1.43	0.152	0.733
PD	EN_L5_6_NP	WDR83	0.53	0.43	1.22	0.223	0.999
PD	EN_L6B	WDR83	0.37	0.46	0.79	0.431	0.999
PD	EN_L6_CT	WDR83	-0.03	0.18	-0.18	0.857	0.998
PD	EN_L6_IT_1	WDR83	0.06	0.17	0.34	0.736	1
PD	EN_L6_IT_2	WDR83	-0.17	0.42	-0.41	0.681	0.994
PD	IN_ADARB2	WDR83	-0.15	0.15	-1.02	0.309	0.937
PD	IN_LAMP5_RELN	WDR83	-0.25	0.14	-1.77	0.0764	0.873
PD	IN_PVALB	WDR83	-0.07	0.11	-0.67	0.504	0.962
PD	IN_SST	WDR83	-0.14	0.12	-1.20	0.232	0.877
PD	IN_VIP	WDR83	-0.31	0.11	-2.82	0.00475	0.469
PD	Micro	WDR83	0.06	0.16	0.35	0.729	0.983
PD	OPC	WDR83	-0.07	0.11	-0.63	0.531	0.968
PD	Oligo	WDR83	0.00	0.07	0.03	0.975	0.995
PD	Astro	WDR86	-0.27	0.17	-1.58	0.114	0.685
PD	EN_L2_3_IT	WDR86	-0.25	0.19	-1.28	0.202	0.72
PD	EN_L6_IT_1	WDR86	-0.38	0.24	-1.62	0.106	1
PD	IN_PVALB	WDR86	-0.19	0.19	-0.97	0.332	0.932
PD	OPC	WDR86	0.17	0.18	0.95	0.344	0.947
PD	Oligo	WDR86	-0.09	0.16	-0.57	0.568	0.892
PD	VLMC	WDR86	0.09	0.17	0.54	0.588	0.957
PD	Astro	WDR87	-0.04	0.20	-0.20	0.845	0.98
PD	EN_L2_3_IT	WDR87	0.01	0.18	0.07	0.94	0.989
PD	EN_L3_5_IT_3	WDR87	0.31	0.43	0.73	0.463	0.908
PD	IN_VIP	WDR87	-0.26	0.21	-1.23	0.219	0.825
PD	Oligo	WDR87	0.22	0.20	1.11	0.265	0.725
PD	Astro	WDR88	-0.22	0.14	-1.58	0.114	0.685
PD	EN_L2_3_IT	WDR88	-0.11	0.12	-0.87	0.383	0.824
PD	EN_L3_5_IT_1	WDR88	-0.06	0.18	-0.30	0.763	0.984
PD	EN_L3_5_IT_2	WDR88	-0.02	0.14	-0.17	0.865	0.983
PD	EN_L3_5_IT_3	WDR88	-0.22	0.15	-1.41	0.157	0.738
PD	EN_L6B	WDR88	-0.64	0.61	-1.05	0.296	0.999
PD	EN_L6_CT	WDR88	-0.61	0.47	-1.29	0.199	0.998
PD	EN_L6_IT_1	WDR88	0.01	0.22	0.06	0.949	1
PD	IN_PVALB	WDR88	-0.22	0.14	-1.64	0.102	0.827
PD	IN_SST	WDR88	-0.08	0.18	-0.44	0.663	0.967
PD	IN_VIP	WDR88	-0.14	0.15	-0.92	0.357	0.879
PD	OPC	WDR88	-0.25	0.15	-1.60	0.109	0.875
PD	Oligo	WDR88	-0.24	0.12	-2.00	0.046	0.424
PD	Astro	WDR89	-0.14	0.08	-1.68	0.0937	0.659
PD	EN_L2_3_IT	WDR89	-0.00	0.06	-0.07	0.947	0.99
PD	EN_L3_5_IT_1	WDR89	-0.07	0.11	-0.70	0.481	0.957
PD	EN_L3_5_IT_2	WDR89	0.14	0.08	1.84	0.0659	0.59
PD	EN_L3_5_IT_3	WDR89	0.14	0.09	1.62	0.106	0.683
PD	EN_L5_6_NP	WDR89	-0.18	0.18	-0.97	0.331	0.999
PD	EN_L6B	WDR89	-0.19	0.17	-1.07	0.284	0.999
PD	EN_L6_CT	WDR89	-0.10	0.14	-0.74	0.457	0.998
PD	EN_L6_IT_1	WDR89	0.12	0.13	0.91	0.363	1
PD	EN_L6_IT_2	WDR89	0.07	0.18	0.38	0.705	0.997
PD	IN_ADARB2	WDR89	-0.13	0.12	-1.02	0.31	0.937
PD	IN_LAMP5_LHX6	WDR89	-0.05	0.14	-0.39	0.697	1
PD	IN_LAMP5_RELN	WDR89	0.20	0.11	1.80	0.0712	0.871
PD	IN_PVALB	WDR89	0.09	0.08	1.18	0.24	0.918
PD	IN_PVALB_CHC	WDR89	0.17	0.15	1.16	0.244	0.857
PD	IN_SST	WDR89	-0.05	0.10	-0.52	0.604	0.958
PD	IN_VIP	WDR89	0.08	0.08	1.08	0.28	0.85
PD	Micro	WDR89	0.04	0.14	0.30	0.762	0.987
PD	OPC	WDR89	0.02	0.10	0.17	0.866	0.995
PD	Oligo	WDR89	-0.00	0.05	-0.04	0.966	0.993
PD	Astro	WDR90	-0.05	0.10	-0.46	0.644	0.952
PD	EN_L2_3_IT	WDR90	-0.10	0.09	-1.10	0.27	0.766
PD	EN_L3_5_IT_1	WDR90	0.11	0.16	0.67	0.503	0.96
PD	EN_L3_5_IT_2	WDR90	-0.04	0.11	-0.35	0.726	0.96
PD	EN_L3_5_IT_3	WDR90	0.02	0.13	0.12	0.905	0.99
PD	EN_L6B	WDR90	-0.15	0.45	-0.34	0.735	0.999
PD	EN_L6_CT	WDR90	0.43	0.43	1.01	0.314	0.998
PD	EN_L6_IT_1	WDR90	-0.12	0.19	-0.63	0.532	1
PD	IN_PVALB	WDR90	0.06	0.14	0.44	0.663	0.977
PD	IN_SST	WDR90	-0.03	0.15	-0.19	0.848	0.988
PD	IN_VIP	WDR90	0.20	0.13	1.51	0.131	0.765
PD	Oligo	WDR90	0.07	0.09	0.81	0.418	0.824
PD	Astro	WDR91	0.12	0.08	1.44	0.15	0.729
PD	EN_L2_3_IT	WDR91	-0.00	0.07	-0.04	0.967	0.993
PD	EN_L3_5_IT_1	WDR91	0.16	0.16	0.94	0.347	0.945
PD	EN_L3_5_IT_2	WDR91	0.05	0.10	0.52	0.603	0.93
PD	EN_L3_5_IT_3	WDR91	0.03	0.09	0.33	0.742	0.969
PD	EN_L5_6_NP	WDR91	-0.07	0.13	-0.56	0.577	0.999
PD	EN_L6B	WDR91	-0.02	0.20	-0.09	0.929	0.999
PD	EN_L6_CT	WDR91	0.11	0.16	0.72	0.469	0.998
PD	EN_L6_IT_1	WDR91	0.04	0.14	0.24	0.808	1
PD	EN_L6_IT_2	WDR91	0.44	0.21	2.05	0.04	0.922
PD	IN_ADARB2	WDR91	0.23	0.12	1.87	0.0611	0.881
PD	IN_LAMP5_LHX6	WDR91	-0.06	0.16	-0.34	0.734	1
PD	IN_LAMP5_RELN	WDR91	-0.01	0.15	-0.04	0.969	0.998
PD	IN_PVALB	WDR91	-0.08	0.09	-0.94	0.347	0.934
PD	IN_SST	WDR91	-0.06	0.09	-0.59	0.555	0.953
PD	IN_VIP	WDR91	0.08	0.08	1.00	0.319	0.865
PD	Micro	WDR91	-0.09	0.15	-0.61	0.539	0.976
PD	OPC	WDR91	-0.04	0.09	-0.48	0.633	0.984
PD	Oligo	WDR91	0.02	0.07	0.31	0.76	0.949
PD	Astro	WDR92	0.05	0.09	0.58	0.561	0.934
PD	EN_L2_3_IT	WDR92	0.05	0.06	0.85	0.397	0.833
PD	EN_L3_5_IT_1	WDR92	0.13	0.13	1.06	0.289	0.933
PD	EN_L3_5_IT_2	WDR92	-0.01	0.09	-0.15	0.881	0.984
PD	EN_L3_5_IT_3	WDR92	0.06	0.09	0.64	0.525	0.927
PD	EN_L5_6_NP	WDR92	-0.23	0.18	-1.30	0.195	0.999
PD	EN_L6B	WDR92	0.35	0.20	1.80	0.0724	0.999
PD	EN_L6_CT	WDR92	-0.01	0.14	-0.08	0.938	0.998
PD	EN_L6_IT_1	WDR92	0.11	0.15	0.72	0.469	1
PD	EN_L6_IT_2	WDR92	-0.05	0.23	-0.23	0.815	0.997
PD	IN_ADARB2	WDR92	0.21	0.15	1.38	0.168	0.901
PD	IN_LAMP5_LHX6	WDR92	0.01	0.17	0.08	0.935	1
PD	IN_LAMP5_RELN	WDR92	0.05	0.14	0.34	0.737	0.994
PD	IN_PVALB	WDR92	-0.00	0.10	-0.02	0.988	0.999
PD	IN_PVALB_CHC	WDR92	0.39	0.43	0.91	0.364	0.908
PD	IN_SST	WDR92	0.10	0.11	0.93	0.353	0.919
PD	IN_VIP	WDR92	-0.00	0.09	-0.04	0.964	0.997
PD	OPC	WDR92	0.07	0.10	0.65	0.518	0.968
PD	Oligo	WDR92	0.01	0.08	0.13	0.896	0.979
PD	Astro	WDR93	0.05	0.12	0.39	0.696	0.959
PD	EN_L2_3_IT	WDR93	0.06	0.13	0.49	0.627	0.919
PD	EN_L3_5_IT_1	WDR93	0.34	0.14	2.48	0.0132	0.581
PD	EN_L3_5_IT_2	WDR93	0.03	0.14	0.21	0.833	0.978
PD	EN_L3_5_IT_3	WDR93	0.02	0.13	0.13	0.894	0.99
PD	EN_L6_CT	WDR93	0.65	0.46	1.43	0.154	0.998
PD	EN_L6_IT_1	WDR93	0.34	0.18	1.89	0.0585	1
PD	EN_L6_IT_2	WDR93	0.20	0.24	0.85	0.397	0.992
PD	IN_PVALB	WDR93	0.12	0.16	0.80	0.424	0.949
PD	IN_SST	WDR93	-0.05	0.16	-0.33	0.742	0.975
PD	IN_VIP	WDR93	-0.29	0.16	-1.76	0.0778	0.707
PD	OPC	WDR93	0.21	0.15	1.45	0.147	0.899
PD	Oligo	WDR93	-0.08	0.13	-0.57	0.566	0.892
PD	Astro	WDR97	0.08	0.15	0.55	0.581	0.939
PD	EN_L2_3_IT	WDR97	0.12	0.16	0.76	0.447	0.856
PD	EN_L3_5_IT_2	WDR97	-0.19	0.17	-1.12	0.261	0.793
PD	EN_L3_5_IT_3	WDR97	0.05	0.17	0.29	0.768	0.974
PD	EN_L6B	WDR97	0.89	0.66	1.36	0.174	0.999
PD	IN_ADARB2	WDR97	0.41	0.22	1.90	0.0575	0.881
PD	IN_PVALB	WDR97	-0.02	0.18	-0.09	0.927	0.995
PD	IN_VIP	WDR97	0.22	0.21	1.09	0.274	0.848
PD	Oligo	WDR97	-0.13	0.13	-1.00	0.316	0.761
PD	Astro	WDSUB1	0.03	0.05	0.57	0.571	0.937
PD	EN_L2_3_IT	WDSUB1	0.01	0.06	0.26	0.798	0.958
PD	EN_L3_5_IT_1	WDSUB1	0.04	0.08	0.50	0.62	0.975
PD	EN_L3_5_IT_2	WDSUB1	-0.02	0.07	-0.28	0.776	0.969
PD	EN_L3_5_IT_3	WDSUB1	-0.03	0.06	-0.46	0.648	0.948
PD	EN_L5_6_NP	WDSUB1	-0.02	0.09	-0.20	0.844	0.999
PD	EN_L6B	WDSUB1	-0.11	0.11	-0.97	0.331	0.999
PD	EN_L6_CT	WDSUB1	0.01	0.09	0.06	0.955	0.998
PD	EN_L6_IT_1	WDSUB1	-0.01	0.11	-0.06	0.95	1
PD	EN_L6_IT_2	WDSUB1	0.14	0.12	1.17	0.241	0.992
PD	Endo	WDSUB1	0.55	0.37	1.50	0.134	0.726
PD	IN_ADARB2	WDSUB1	0.07	0.08	0.89	0.373	0.953
PD	IN_LAMP5_LHX6	WDSUB1	0.03	0.09	0.29	0.773	1
PD	IN_LAMP5_RELN	WDSUB1	-0.03	0.08	-0.34	0.732	0.994
PD	IN_PVALB	WDSUB1	-0.00	0.06	-0.07	0.946	0.997
PD	IN_PVALB_CHC	WDSUB1	0.04	0.08	0.42	0.672	0.977
PD	IN_SST	WDSUB1	0.06	0.07	0.93	0.353	0.919
PD	IN_VIP	WDSUB1	0.00	0.06	0.02	0.983	0.999
PD	Micro	WDSUB1	-0.13	0.10	-1.32	0.187	0.947
PD	OPC	WDSUB1	0.01	0.06	0.14	0.886	0.995
PD	Oligo	WDSUB1	0.03	0.07	0.41	0.679	0.929
PD	PC	WDSUB1	-0.15	0.21	-0.71	0.475	0.997
PD	PVM	WDSUB1	-0.84	0.98	-0.85	0.393	0.885
PD	VLMC	WDSUB1	0.09	0.19	0.45	0.652	0.963
PD	Astro	WDTC1	-0.02	0.06	-0.33	0.739	0.968
PD	EN_L2_3_IT	WDTC1	-0.06	0.05	-1.33	0.185	0.705
PD	EN_L3_5_IT_1	WDTC1	0.04	0.08	0.44	0.661	0.977
PD	EN_L3_5_IT_2	WDTC1	-0.12	0.06	-1.98	0.0475	0.538
PD	EN_L3_5_IT_3	WDTC1	-0.00	0.07	-0.06	0.953	0.995
PD	EN_L5_6_NP	WDTC1	-0.23	0.11	-2.15	0.0315	0.999
PD	EN_L6B	WDTC1	-0.02	0.15	-0.15	0.884	0.999
PD	EN_L6_CT	WDTC1	-0.03	0.10	-0.35	0.726	0.998
PD	EN_L6_IT_1	WDTC1	0.08	0.11	0.73	0.464	1
PD	EN_L6_IT_2	WDTC1	0.02	0.15	0.14	0.89	0.997
PD	Endo	WDTC1	0.10	0.33	0.30	0.768	0.973
PD	IN_ADARB2	WDTC1	-0.05	0.10	-0.48	0.631	0.972
PD	IN_LAMP5_LHX6	WDTC1	0.00	0.13	0.02	0.984	1
PD	IN_LAMP5_RELN	WDTC1	-0.04	0.09	-0.40	0.691	0.994
PD	IN_PVALB	WDTC1	-0.08	0.07	-1.08	0.278	0.924
PD	IN_PVALB_CHC	WDTC1	0.03	0.13	0.21	0.832	0.987
PD	IN_SST	WDTC1	-0.06	0.09	-0.66	0.508	0.952
PD	IN_VIP	WDTC1	-0.05	0.06	-0.86	0.387	0.883
PD	Micro	WDTC1	-0.11	0.13	-0.84	0.401	0.97
PD	OPC	WDTC1	-0.01	0.06	-0.13	0.894	0.996
PD	Oligo	WDTC1	-0.00	0.04	-0.07	0.946	0.988
PD	PC	WDTC1	0.26	0.37	0.71	0.479	0.997
PD	Astro	WEE1	-0.01	0.18	-0.03	0.974	0.998
PD	OPC	WEE1	0.07	0.17	0.40	0.69	0.988
PD	Astro	WEE2	-0.30	0.19	-1.58	0.114	0.685
PD	Astro	WFDC1	-0.33	0.24	-1.41	0.16	0.745
PD	EN_L2_3_IT	WFDC1	-0.11	0.12	-0.89	0.373	0.818
PD	EN_L3_5_IT_1	WFDC1	-0.31	0.20	-1.49	0.135	0.85
PD	EN_L3_5_IT_3	WFDC1	0.21	0.19	1.13	0.257	0.821
PD	EN_L5_6_NP	WFDC1	0.10	0.19	0.53	0.593	0.999
PD	EN_L6B	WFDC1	-0.64	0.43	-1.48	0.138	0.999
PD	EN_L6_CT	WFDC1	-0.12	0.18	-0.64	0.522	0.998
PD	EN_L6_IT_1	WFDC1	-0.08	0.20	-0.40	0.689	1
PD	OPC	WFDC1	0.06	0.12	0.53	0.598	0.977
PD	Oligo	WFDC1	-0.01	0.17	-0.05	0.959	0.991
PD	Astro	WFDC10B	0.12	0.14	0.90	0.368	0.878
PD	EN_L2_3_IT	WFDC10B	0.35	0.13	2.81	0.00489	0.306
PD	EN_L3_5_IT_2	WFDC10B	0.37	0.16	2.31	0.0207	0.433
PD	EN_L3_5_IT_3	WFDC10B	0.12	0.19	0.61	0.54	0.93
PD	IN_PVALB	WFDC10B	-0.02	0.17	-0.14	0.888	0.993
PD	IN_VIP	WFDC10B	0.06	0.18	0.33	0.741	0.964
PD	Oligo	WFDC10B	0.02	0.13	0.13	0.894	0.979
PD	EN_L2_3_IT	WFDC11	-0.15	0.17	-0.88	0.377	0.82
PD	Astro	WFDC2	0.29	0.19	1.55	0.122	0.696
PD	EN_L2_3_IT	WFDC2	-0.02	0.12	-0.13	0.9	0.981
PD	EN_L3_5_IT_2	WFDC2	0.17	0.17	0.99	0.32	0.825
PD	EN_L3_5_IT_3	WFDC2	0.51	0.18	2.79	0.00528	0.307
PD	IN_PVALB	WFDC2	0.09	0.11	0.89	0.373	0.942
PD	IN_SST	WFDC2	-0.18	0.17	-1.09	0.277	0.902
PD	IN_VIP	WFDC2	-0.09	0.19	-0.45	0.653	0.946
PD	Oligo	WFDC2	0.10	0.12	0.82	0.41	0.821
PD	Astro	WFDC3	0.04	0.11	0.36	0.718	0.963
PD	EN_L2_3_IT	WFDC3	0.01	0.11	0.09	0.931	0.987
PD	EN_L3_5_IT_2	WFDC3	0.50	0.33	1.51	0.131	0.699
PD	EN_L3_5_IT_3	WFDC3	0.04	0.34	0.12	0.908	0.99
PD	IN_PVALB	WFDC3	-0.57	0.44	-1.30	0.194	0.897
PD	Oligo	WFDC3	-0.07	0.13	-0.53	0.599	0.907
PD	Astro	WFIKKN1	0.06	0.18	0.31	0.753	0.97
PD	EN_L2_3_IT	WFIKKN1	-0.19	0.16	-1.20	0.229	0.744
PD	EN_L3_5_IT_2	WFIKKN1	-0.00	0.19	-0.01	0.992	0.999
PD	EN_L3_5_IT_3	WFIKKN1	0.26	0.19	1.36	0.175	0.755
PD	Oligo	WFIKKN1	0.01	0.16	0.08	0.936	0.986
PD	Astro	WFS1	-0.00	0.09	-0.05	0.963	0.997
PD	EN_L2_3_IT	WFS1	0.26	0.11	2.36	0.0182	0.417
PD	EN_L3_5_IT_2	WFS1	0.03	0.14	0.23	0.814	0.976
PD	EN_L3_5_IT_3	WFS1	0.33	0.15	2.17	0.0299	0.485
PD	EN_L5_6_NP	WFS1	-0.03	0.17	-0.19	0.849	0.999
PD	EN_L6B	WFS1	-0.27	0.52	-0.52	0.604	0.999
PD	EN_L6_IT_1	WFS1	0.11	0.53	0.21	0.836	1
PD	IN_PVALB	WFS1	0.21	0.13	1.56	0.118	0.839
PD	IN_SST	WFS1	0.03	0.15	0.19	0.848	0.988
PD	IN_VIP	WFS1	0.04	0.11	0.35	0.724	0.962
PD	Micro	WFS1	0.01	0.17	0.03	0.975	0.999
PD	OPC	WFS1	0.26	0.11	2.32	0.0203	0.748
PD	Oligo	WFS1	0.08	0.09	0.84	0.4	0.814
PD	Astro	WHAMM	0.07	0.06	1.24	0.217	0.798
PD	EN_L2_3_IT	WHAMM	-0.07	0.05	-1.31	0.19	0.71
PD	EN_L3_5_IT_1	WHAMM	0.15	0.11	1.36	0.173	0.879
PD	EN_L3_5_IT_2	WHAMM	0.11	0.08	1.37	0.171	0.732
PD	EN_L3_5_IT_3	WHAMM	0.14	0.08	1.68	0.0922	0.663
PD	EN_L5_6_NP	WHAMM	0.18	0.14	1.31	0.192	0.999
PD	EN_L6B	WHAMM	-0.04	0.19	-0.21	0.837	0.999
PD	EN_L6_CT	WHAMM	-0.04	0.14	-0.27	0.789	0.998
PD	EN_L6_IT_1	WHAMM	0.11	0.16	0.66	0.507	1
