## Supplementary Table 4 for "Single-cell atlas of transcriptomic vulnerability across multiple neurodegenerative and neuropsychiatric diseases": 316513_file28 (part 48 of 96)

dx	assay	ID	estimate	std.error	statistic	p.value	FDR
PD	EN_L6_IT_2	WHAMM	0.07	0.20	0.37	0.714	0.997
PD	Endo	WHAMM	0.02	0.30	0.08	0.936	0.995
PD	IN_ADARB2	WHAMM	-0.00	0.11	-0.02	0.98	0.996
PD	IN_LAMP5_LHX6	WHAMM	0.13	0.13	1.03	0.301	1
PD	IN_LAMP5_RELN	WHAMM	-0.02	0.10	-0.17	0.866	0.996
PD	IN_PVALB	WHAMM	0.03	0.07	0.49	0.621	0.976
PD	IN_PVALB_CHC	WHAMM	-0.16	0.14	-1.12	0.262	0.864
PD	IN_SST	WHAMM	-0.03	0.10	-0.35	0.729	0.974
PD	IN_VIP	WHAMM	0.08	0.07	1.26	0.207	0.818
PD	Micro	WHAMM	0.11	0.10	1.10	0.27	0.955
PD	OPC	WHAMM	0.15	0.07	2.04	0.0413	0.796
PD	Oligo	WHAMM	0.05	0.05	1.08	0.281	0.737
PD	PC	WHAMM	0.13	0.43	0.31	0.758	0.997
PD	Astro	WHRN	0.08	0.09	0.92	0.356	0.871
PD	EN_L2_3_IT	WHRN	0.12	0.15	0.79	0.428	0.844
PD	EN_L3_5_IT_1	WHRN	-0.05	0.20	-0.26	0.794	0.986
PD	EN_L3_5_IT_2	WHRN	0.10	0.21	0.47	0.642	0.94
PD	EN_L3_5_IT_3	WHRN	0.09	0.09	0.96	0.338	0.862
PD	EN_L5_6_NP	WHRN	-0.21	0.27	-0.78	0.437	0.999
PD	EN_L6B	WHRN	-0.12	0.24	-0.48	0.632	0.999
PD	EN_L6_IT_1	WHRN	0.09	0.19	0.47	0.64	1
PD	IN_ADARB2	WHRN	0.12	0.19	0.65	0.515	0.967
PD	IN_PVALB	WHRN	-0.08	0.20	-0.40	0.687	0.978
PD	IN_VIP	WHRN	0.11	0.18	0.59	0.554	0.924
PD	OPC	WHRN	0.00	0.07	0.01	0.989	0.999
PD	Oligo	WHRN	-0.01	0.05	-0.16	0.876	0.976
PD	Astro	WIF1	-0.47	0.22	-2.16	0.0308	0.53
PD	EN_L2_3_IT	WIF1	-0.01	0.23	-0.02	0.982	0.997
PD	EN_L3_5_IT_2	WIF1	0.17	0.23	0.74	0.46	0.887
PD	EN_L3_5_IT_3	WIF1	0.35	0.26	1.34	0.18	0.762
PD	EN_L6_IT_1	WIF1	0.71	0.56	1.27	0.202	1
PD	IN_ADARB2	WIF1	-0.02	0.17	-0.13	0.898	0.991
PD	IN_LAMP5_RELN	WIF1	-0.05	0.17	-0.31	0.759	0.994
PD	IN_PVALB	WIF1	-0.07	0.07	-0.94	0.345	0.933
PD	IN_PVALB_CHC	WIF1	0.05	0.12	0.47	0.636	0.974
PD	IN_SST	WIF1	-0.01	0.13	-0.08	0.94	0.994
PD	IN_VIP	WIF1	0.15	0.22	0.65	0.515	0.913
PD	Micro	WIF1	0.46	0.22	2.06	0.0391	0.924
PD	OPC	WIF1	0.19	0.23	0.86	0.391	0.953
PD	Oligo	WIF1	0.10	0.17	0.60	0.547	0.884
PD	Adaptive	WIPF1	-0.15	0.26	-0.57	0.57	0.955
PD	Astro	WIPF1	0.22	0.11	2.03	0.0421	0.565
PD	EN_L2_3_IT	WIPF1	-0.15	0.13	-1.17	0.243	0.751
PD	EN_L3_5_IT_2	WIPF1	0.08	0.18	0.47	0.64	0.94
PD	EN_L3_5_IT_3	WIPF1	-0.24	0.14	-1.69	0.0919	0.663
PD	EN_L5_6_NP	WIPF1	-0.27	0.21	-1.31	0.191	0.999
PD	EN_L6B	WIPF1	-0.13	0.22	-0.61	0.545	0.999
PD	EN_L6_CT	WIPF1	0.26	0.20	1.27	0.205	0.998
PD	EN_L6_IT_1	WIPF1	0.15	0.44	0.35	0.728	1
PD	Endo	WIPF1	-0.08	0.18	-0.43	0.67	0.957
PD	IN_ADARB2	WIPF1	0.18	0.18	0.96	0.336	0.945
PD	IN_LAMP5_LHX6	WIPF1	0.08	0.16	0.53	0.595	1
PD	IN_LAMP5_RELN	WIPF1	0.15	0.15	0.95	0.341	0.981
PD	IN_PVALB	WIPF1	-0.02	0.15	-0.13	0.899	0.993
PD	IN_PVALB_CHC	WIPF1	0.17	0.16	1.05	0.293	0.877
PD	IN_SST	WIPF1	0.12	0.15	0.75	0.456	0.942
PD	IN_VIP	WIPF1	-0.28	0.16	-1.73	0.0831	0.716
PD	Micro	WIPF1	0.04	0.07	0.62	0.535	0.974
PD	OPC	WIPF1	-0.05	0.06	-0.88	0.381	0.953
PD	Oligo	WIPF1	-0.04	0.06	-0.68	0.494	0.859
PD	PC	WIPF1	0.04	0.21	0.21	0.833	0.997
PD	PVM	WIPF1	0.19	0.16	1.19	0.233	0.798
PD	SMC	WIPF1	-0.36	1.15	-0.31	0.755	0.998
PD	VLMC	WIPF1	-0.19	0.18	-1.05	0.292	0.87
PD	Astro	WIPF2	-0.00	0.06	-0.07	0.943	0.995
PD	EN_L2_3_IT	WIPF2	0.05	0.03	1.39	0.164	0.686
PD	EN_L3_5_IT_1	WIPF2	0.05	0.06	0.84	0.398	0.954
PD	EN_L3_5_IT_2	WIPF2	0.06	0.05	1.28	0.201	0.758
PD	EN_L3_5_IT_3	WIPF2	-0.02	0.05	-0.47	0.641	0.947
PD	EN_L5_6_NP	WIPF2	-0.10	0.08	-1.15	0.25	0.999
PD	EN_L6B	WIPF2	0.06	0.10	0.64	0.525	0.999
PD	EN_L6_CT	WIPF2	-0.01	0.08	-0.17	0.863	0.998
PD	EN_L6_IT_1	WIPF2	0.04	0.07	0.48	0.629	1
PD	EN_L6_IT_2	WIPF2	0.15	0.11	1.38	0.168	0.992
PD	Endo	WIPF2	0.02	0.15	0.15	0.883	0.993
PD	IN_ADARB2	WIPF2	-0.05	0.07	-0.71	0.477	0.967
PD	IN_LAMP5_LHX6	WIPF2	-0.04	0.09	-0.50	0.615	1
PD	IN_LAMP5_RELN	WIPF2	0.06	0.06	0.94	0.35	0.984
PD	IN_PVALB	WIPF2	0.01	0.05	0.11	0.913	0.995
PD	IN_PVALB_CHC	WIPF2	-0.03	0.09	-0.34	0.736	0.982
PD	IN_SST	WIPF2	-0.06	0.05	-1.21	0.228	0.876
PD	IN_VIP	WIPF2	0.02	0.05	0.39	0.695	0.957
PD	Micro	WIPF2	0.09	0.07	1.27	0.202	0.949
PD	OPC	WIPF2	-0.02	0.06	-0.40	0.687	0.988
PD	Oligo	WIPF2	0.06	0.04	1.46	0.146	0.607
PD	PC	WIPF2	-0.04	0.17	-0.25	0.801	0.997
PD	PVM	WIPF2	-1.10	0.69	-1.60	0.11	0.697
PD	VLMC	WIPF2	0.17	0.21	0.84	0.398	0.905
PD	Astro	WIPF3	0.15	0.10	1.50	0.134	0.712
PD	EN_L2_3_IT	WIPF3	0.16	0.08	1.96	0.0495	0.53
PD	EN_L3_5_IT_1	WIPF3	0.17	0.09	1.82	0.0684	0.784
PD	EN_L3_5_IT_2	WIPF3	0.17	0.11	1.49	0.136	0.704
PD	EN_L3_5_IT_3	WIPF3	0.00	0.11	0.04	0.967	0.997
PD	EN_L5_6_NP	WIPF3	0.05	0.13	0.36	0.718	0.999
PD	EN_L6B	WIPF3	0.38	0.18	2.11	0.0346	0.999
PD	EN_L6_CT	WIPF3	0.17	0.18	0.97	0.331	0.998
PD	EN_L6_IT_1	WIPF3	0.14	0.16	0.84	0.4	1
PD	EN_L6_IT_2	WIPF3	-0.26	0.15	-1.72	0.0853	0.972
PD	IN_ADARB2	WIPF3	0.22	0.12	1.81	0.0697	0.881
PD	IN_LAMP5_LHX6	WIPF3	0.14	0.21	0.66	0.508	1
PD	IN_LAMP5_RELN	WIPF3	-0.08	0.18	-0.44	0.658	0.993
PD	IN_PVALB	WIPF3	0.04	0.06	0.61	0.541	0.967
PD	IN_PVALB_CHC	WIPF3	-0.09	0.14	-0.66	0.512	0.957
PD	IN_SST	WIPF3	0.11	0.12	0.93	0.35	0.919
PD	IN_VIP	WIPF3	0.11	0.08	1.37	0.171	0.798
PD	Micro	WIPF3	-0.36	0.28	-1.28	0.202	0.949
PD	OPC	WIPF3	0.02	0.14	0.13	0.896	0.996
PD	Oligo	WIPF3	0.05	0.11	0.44	0.657	0.924
PD	Astro	WIPI1	0.15	0.08	1.83	0.0672	0.622
PD	EN_L2_3_IT	WIPI1	-0.11	0.09	-1.26	0.208	0.725
PD	EN_L3_5_IT_1	WIPI1	-0.21	0.10	-2.16	0.0307	0.699
PD	EN_L3_5_IT_2	WIPI1	0.01	0.08	0.08	0.936	0.992
PD	EN_L3_5_IT_3	WIPI1	-0.03	0.09	-0.31	0.755	0.971
PD	EN_L5_6_NP	WIPI1	-0.01	0.55	-0.02	0.982	0.999
PD	EN_L6B	WIPI1	0.19	0.21	0.92	0.36	0.999
PD	EN_L6_CT	WIPI1	-0.02	0.18	-0.09	0.927	0.998
PD	EN_L6_IT_1	WIPI1	-0.11	0.17	-0.66	0.507	1
PD	EN_L6_IT_2	WIPI1	-0.12	0.22	-0.53	0.593	0.992
PD	Endo	WIPI1	0.39	0.22	1.77	0.0774	0.629
PD	IN_LAMP5_RELN	WIPI1	0.00	0.16	0.02	0.987	0.998
PD	IN_PVALB	WIPI1	-0.22	0.11	-2.03	0.0425	0.759
PD	IN_PVALB_CHC	WIPI1	0.07	0.15	0.47	0.639	0.975
PD	IN_SST	WIPI1	-0.21	0.13	-1.58	0.113	0.833
PD	IN_VIP	WIPI1	-0.29	0.11	-2.69	0.00707	0.491
PD	Micro	WIPI1	0.19	0.16	1.23	0.217	0.951
PD	OPC	WIPI1	-0.06	0.11	-0.56	0.577	0.976
PD	Oligo	WIPI1	0.11	0.10	1.08	0.281	0.737
PD	PC	WIPI1	0.22	0.26	0.84	0.4	0.997
PD	VLMC	WIPI1	0.12	0.20	0.58	0.559	0.956
PD	Astro	WIPI2	-0.00	0.06	-0.01	0.994	0.999
PD	EN_L2_3_IT	WIPI2	0.10	0.05	2.24	0.0254	0.453
PD	EN_L3_5_IT_1	WIPI2	-0.14	0.08	-1.73	0.0845	0.791
PD	EN_L3_5_IT_2	WIPI2	0.04	0.06	0.73	0.467	0.889
PD	EN_L3_5_IT_3	WIPI2	0.02	0.06	0.40	0.69	0.957
PD	EN_L5_6_NP	WIPI2	0.02	0.13	0.18	0.855	0.999
PD	EN_L6B	WIPI2	0.05	0.13	0.39	0.697	0.999
PD	EN_L6_CT	WIPI2	0.09	0.10	0.89	0.371	0.998
PD	EN_L6_IT_1	WIPI2	0.16	0.10	1.60	0.11	1
PD	EN_L6_IT_2	WIPI2	0.12	0.12	0.98	0.329	0.992
PD	Endo	WIPI2	-0.27	0.30	-0.89	0.373	0.886
PD	IN_ADARB2	WIPI2	0.05	0.09	0.55	0.583	0.972
PD	IN_LAMP5_LHX6	WIPI2	0.00	0.12	0.03	0.974	1
PD	IN_LAMP5_RELN	WIPI2	0.05	0.09	0.53	0.597	0.992
PD	IN_PVALB	WIPI2	0.05	0.06	0.79	0.43	0.949
PD	IN_PVALB_CHC	WIPI2	0.03	0.12	0.23	0.821	0.987
PD	IN_SST	WIPI2	0.02	0.07	0.33	0.74	0.975
PD	IN_VIP	WIPI2	-0.00	0.06	-0.02	0.982	0.999
PD	Micro	WIPI2	0.05	0.09	0.48	0.628	0.98
PD	OPC	WIPI2	0.03	0.06	0.45	0.651	0.986
PD	Oligo	WIPI2	0.08	0.04	1.69	0.0918	0.521
PD	PC	WIPI2	-0.05	0.29	-0.16	0.873	0.997
PD	PVM	WIPI2	0.10	0.34	0.31	0.756	0.958
PD	Astro	WIZ	-0.03	0.10	-0.30	0.764	0.972
PD	EN_L2_3_IT	WIZ	-0.21	0.08	-2.51	0.0121	0.376
PD	EN_L3_5_IT_1	WIZ	0.20	0.15	1.28	0.2	0.886
PD	EN_L3_5_IT_2	WIZ	-0.01	0.12	-0.08	0.936	0.992
PD	EN_L3_5_IT_3	WIZ	-0.00	0.12	-0.03	0.978	0.998
PD	EN_L6B	WIZ	0.55	0.62	0.89	0.373	0.999
PD	EN_L6_CT	WIZ	0.02	0.43	0.06	0.955	0.998
PD	EN_L6_IT_1	WIZ	-0.37	0.35	-1.06	0.289	1
PD	IN_LAMP5_RELN	WIZ	-0.30	0.16	-1.87	0.0618	0.868
PD	IN_PVALB	WIZ	-0.11	0.12	-0.92	0.355	0.936
PD	IN_SST	WIZ	-0.06	0.14	-0.45	0.651	0.964
PD	IN_VIP	WIZ	-0.18	0.12	-1.50	0.133	0.766
PD	Micro	WIZ	0.17	0.15	1.17	0.241	0.952
PD	OPC	WIZ	-0.01	0.12	-0.06	0.951	0.997
PD	Oligo	WIZ	-0.04	0.08	-0.56	0.572	0.894
PD	Astro	WLS	0.04	0.08	0.46	0.645	0.952
PD	EN_L2_3_IT	WLS	-0.20	0.15	-1.34	0.181	0.703
PD	EN_L3_5_IT_1	WLS	0.14	0.14	0.96	0.337	0.944
PD	EN_L3_5_IT_2	WLS	-0.07	0.12	-0.61	0.542	0.913
PD	EN_L3_5_IT_3	WLS	-0.16	0.12	-1.38	0.167	0.743
PD	EN_L5_6_NP	WLS	0.25	0.24	1.03	0.301	0.999
PD	EN_L6B	WLS	-0.44	0.29	-1.55	0.122	0.999
PD	EN_L6_CT	WLS	-0.10	0.10	-1.04	0.296	0.998
PD	EN_L6_IT_1	WLS	-0.39	0.23	-1.72	0.0856	1
PD	Endo	WLS	-0.09	0.16	-0.55	0.584	0.942
PD	IN_ADARB2	WLS	-0.10	0.10	-1.07	0.285	0.927
PD	IN_LAMP5_LHX6	WLS	-0.10	0.09	-1.17	0.241	1
PD	IN_LAMP5_RELN	WLS	-0.00	0.07	-0.05	0.96	0.998
PD	IN_PVALB	WLS	-0.28	0.09	-3.29	0.000999	0.303
PD	IN_PVALB_CHC	WLS	-0.26	0.14	-1.85	0.0648	0.689
PD	IN_SST	WLS	-0.09	0.06	-1.44	0.15	0.859
PD	IN_VIP	WLS	0.07	0.13	0.50	0.616	0.936
PD	Micro	WLS	-0.40	0.16	-2.55	0.0108	0.849
PD	OPC	WLS	0.02	0.10	0.25	0.806	0.992
PD	Oligo	WLS	0.05	0.10	0.49	0.625	0.911
PD	PC	WLS	-0.34	0.19	-1.78	0.075	0.997
PD	PVM	WLS	-0.38	0.26	-1.45	0.146	0.735
PD	VLMC	WLS	-0.13	0.19	-0.66	0.506	0.939
PD	Adaptive	WNK1	-0.37	0.29	-1.27	0.203	0.772
PD	Astro	WNK1	-0.02	0.04	-0.39	0.696	0.959
PD	EN_L2_3_IT	WNK1	0.06	0.04	1.41	0.159	0.681
PD	EN_L3_5_IT_1	WNK1	0.02	0.05	0.38	0.707	0.979
PD	EN_L3_5_IT_2	WNK1	-0.02	0.04	-0.46	0.643	0.94
PD	EN_L3_5_IT_3	WNK1	0.02	0.04	0.40	0.691	0.957
PD	EN_L5_6_NP	WNK1	0.13	0.06	2.15	0.0316	0.999
PD	EN_L6B	WNK1	0.07	0.07	1.15	0.252	0.999
PD	EN_L6_CT	WNK1	-0.05	0.05	-0.91	0.362	0.998
PD	EN_L6_IT_1	WNK1	0.07	0.06	1.03	0.303	1
PD	EN_L6_IT_2	WNK1	0.09	0.08	1.06	0.289	0.992
PD	Endo	WNK1	-0.08	0.11	-0.70	0.485	0.92
PD	IN_ADARB2	WNK1	0.01	0.05	0.25	0.803	0.985
PD	IN_LAMP5_LHX6	WNK1	0.07	0.06	1.16	0.246	1
PD	IN_LAMP5_RELN	WNK1	0.02	0.05	0.29	0.772	0.994
PD	IN_PVALB	WNK1	0.04	0.04	0.98	0.326	0.932
PD	IN_PVALB_CHC	WNK1	-0.05	0.06	-0.74	0.46	0.946
PD	IN_SST	WNK1	0.03	0.05	0.55	0.586	0.954
PD	IN_VIP	WNK1	0.04	0.04	1.00	0.317	0.865
PD	Micro	WNK1	0.10	0.07	1.42	0.156	0.943
PD	OPC	WNK1	-0.02	0.04	-0.56	0.578	0.976
PD	Oligo	WNK1	0.08	0.04	2.19	0.0282	0.38
PD	PC	WNK1	0.06	0.11	0.54	0.592	0.997
PD	PVM	WNK1	0.16	0.15	1.02	0.308	0.844
PD	SMC	WNK1	0.19	0.35	0.53	0.596	0.998
PD	VLMC	WNK1	0.34	0.14	2.43	0.0152	0.569
PD	Astro	WNK2	0.21	0.09	2.30	0.0215	0.482
PD	EN_L2_3_IT	WNK2	-0.04	0.04	-0.94	0.347	0.803
PD	EN_L3_5_IT_1	WNK2	-0.02	0.05	-0.29	0.769	0.984
PD	EN_L3_5_IT_2	WNK2	-0.07	0.05	-1.57	0.115	0.679
PD	EN_L3_5_IT_3	WNK2	-0.04	0.06	-0.69	0.488	0.914
PD	EN_L5_6_NP	WNK2	-0.07	0.06	-1.18	0.238	0.999
PD	EN_L6B	WNK2	0.02	0.08	0.24	0.809	0.999
PD	EN_L6_CT	WNK2	-0.10	0.06	-1.58	0.114	0.998
PD	EN_L6_IT_1	WNK2	-0.06	0.07	-0.95	0.344	1
PD	EN_L6_IT_2	WNK2	-0.09	0.08	-1.08	0.28	0.992
PD	IN_ADARB2	WNK2	0.04	0.06	0.67	0.505	0.967
PD	IN_LAMP5_LHX6	WNK2	0.11	0.07	1.55	0.121	1
PD	IN_LAMP5_RELN	WNK2	0.04	0.06	0.70	0.487	0.988
PD	IN_PVALB	WNK2	0.00	0.04	0.04	0.968	0.998
PD	IN_PVALB_CHC	WNK2	0.04	0.06	0.67	0.503	0.955
PD	IN_SST	WNK2	-0.02	0.05	-0.33	0.738	0.975
PD	IN_VIP	WNK2	0.00	0.05	0.05	0.957	0.997
PD	Micro	WNK2	0.30	0.19	1.59	0.113	0.943
PD	OPC	WNK2	-0.04	0.12	-0.35	0.729	0.99
PD	Oligo	WNK2	0.05	0.12	0.42	0.674	0.928
PD	VLMC	WNK2	-0.24	0.22	-1.10	0.271	0.852
PD	Astro	WNK3	0.03	0.07	0.37	0.714	0.963
PD	EN_L2_3_IT	WNK3	-0.10	0.05	-1.95	0.051	0.531
PD	EN_L3_5_IT_1	WNK3	0.14	0.09	1.43	0.153	0.867
PD	EN_L3_5_IT_2	WNK3	-0.06	0.07	-0.91	0.363	0.848
PD	EN_L3_5_IT_3	WNK3	-0.03	0.08	-0.45	0.656	0.95
PD	EN_L5_6_NP	WNK3	-0.04	0.12	-0.30	0.766	0.999
PD	EN_L6B	WNK3	-0.12	0.18	-0.69	0.491	0.999
PD	EN_L6_CT	WNK3	0.15	0.12	1.27	0.205	0.998
PD	EN_L6_IT_1	WNK3	-0.09	0.14	-0.69	0.491	1
PD	EN_L6_IT_2	WNK3	-0.24	0.19	-1.25	0.213	0.992
PD	IN_ADARB2	WNK3	-0.03	0.09	-0.32	0.749	0.982
PD	IN_LAMP5_LHX6	WNK3	-0.07	0.10	-0.74	0.458	1
PD	IN_LAMP5_RELN	WNK3	-0.14	0.08	-1.81	0.0707	0.871
PD	IN_PVALB	WNK3	-0.04	0.06	-0.67	0.503	0.961
PD	IN_PVALB_CHC	WNK3	0.00	0.11	0.03	0.979	0.998
PD	IN_SST	WNK3	0.04	0.08	0.49	0.622	0.961
PD	IN_VIP	WNK3	-0.02	0.06	-0.29	0.772	0.968
PD	Micro	WNK3	0.10	0.12	0.91	0.365	0.97
PD	OPC	WNK3	-0.01	0.06	-0.20	0.843	0.992
PD	Oligo	WNK3	0.02	0.04	0.46	0.646	0.92
PD	EN_L2_3_IT	WNK4	0.16	0.43	0.38	0.703	0.939
PD	Oligo	WNK4	-0.19	0.17	-1.07	0.284	0.737
PD	EN_L2_3_IT	WNT10A	-0.32	0.16	-2.02	0.0436	0.518
PD	IN_PVALB	WNT10A	-0.04	0.50	-0.09	0.928	0.995
PD	EN_L2_3_IT	WNT10B	-0.09	0.08	-1.20	0.229	0.743
PD	EN_L3_5_IT_1	WNT10B	-0.23	0.12	-1.87	0.0609	0.766
PD	EN_L3_5_IT_2	WNT10B	-0.15	0.13	-1.16	0.245	0.779
PD	EN_L3_5_IT_3	WNT10B	-0.31	0.17	-1.76	0.0791	0.655
PD	EN_L5_6_NP	WNT10B	-0.25	0.17	-1.44	0.149	0.999
PD	EN_L6B	WNT10B	-0.40	0.52	-0.76	0.448	0.999
PD	EN_L6_CT	WNT10B	0.16	0.59	0.28	0.782	0.998
PD	EN_L6_IT_1	WNT10B	-0.20	0.15	-1.32	0.187	1
PD	EN_L6_IT_2	WNT10B	0.21	0.23	0.91	0.363	0.992
PD	IN_ADARB2	WNT10B	-0.06	0.13	-0.42	0.673	0.975
PD	IN_PVALB	WNT10B	-0.26	0.21	-1.22	0.222	0.915
PD	IN_SST	WNT10B	0.11	0.14	0.73	0.465	0.945
PD	IN_VIP	WNT10B	-0.10	0.12	-0.85	0.393	0.885
PD	Oligo	WNT10B	-0.18	0.18	-1.02	0.307	0.754
PD	IN_PVALB	WNT16	-0.12	0.12	-1.01	0.314	0.932
PD	IN_PVALB_CHC	WNT16	0.08	0.18	0.43	0.67	0.977
PD	EN_L2_3_IT	WNT2	0.09	0.13	0.71	0.477	0.869
PD	EN_L3_5_IT_2	WNT2	0.02	0.21	0.10	0.92	0.99
PD	Astro	WNT2B	-0.11	0.11	-1.07	0.285	0.833
PD	EN_L2_3_IT	WNT2B	-0.12	0.08	-1.48	0.138	0.661
PD	EN_L3_5_IT_1	WNT2B	-0.14	0.14	-1.01	0.311	0.939
PD	EN_L3_5_IT_2	WNT2B	-0.12	0.11	-1.16	0.247	0.78
PD	EN_L3_5_IT_3	WNT2B	-0.12	0.11	-1.03	0.301	0.849
PD	EN_L5_6_NP	WNT2B	0.08	0.18	0.44	0.658	0.999
PD	EN_L6B	WNT2B	0.21	0.20	1.06	0.289	0.999
PD	EN_L6_CT	WNT2B	-0.26	0.17	-1.52	0.13	0.998
PD	EN_L6_IT_1	WNT2B	-0.19	0.15	-1.27	0.206	1
PD	EN_L6_IT_2	WNT2B	0.13	0.17	0.78	0.438	0.992
PD	Endo	WNT2B	0.34	0.28	1.20	0.23	0.8
PD	IN_ADARB2	WNT2B	-0.01	0.14	-0.07	0.944	0.996
PD	IN_LAMP5_LHX6	WNT2B	-0.04	0.17	-0.21	0.834	1
PD	IN_LAMP5_RELN	WNT2B	-0.16	0.15	-1.06	0.289	0.969
PD	IN_PVALB	WNT2B	0.18	0.10	1.77	0.0765	0.812
PD	IN_PVALB_CHC	WNT2B	-0.50	0.15	-3.24	0.00122	0.195
PD	IN_SST	WNT2B	0.11	0.13	0.83	0.408	0.931
PD	IN_VIP	WNT2B	-0.20	0.11	-1.79	0.0738	0.7
PD	Micro	WNT2B	-0.04	0.15	-0.25	0.8	0.989
PD	OPC	WNT2B	-0.07	0.08	-0.90	0.369	0.952
PD	Oligo	WNT2B	-0.02	0.08	-0.30	0.764	0.95
PD	PVM	WNT2B	-1.88	0.83	-2.28	0.0226	0.527
PD	Astro	WNT3	-0.02	0.13	-0.17	0.865	0.983
PD	EN_L2_3_IT	WNT3	0.07	0.09	0.73	0.465	0.864
PD	EN_L3_5_IT_1	WNT3	0.00	0.11	0.01	0.995	0.998
PD	EN_L3_5_IT_2	WNT3	-0.33	0.13	-2.46	0.0139	0.393
PD	EN_L3_5_IT_3	WNT3	-0.00	0.12	-0.02	0.98	0.998
PD	EN_L6B	WNT3	0.17	0.23	0.71	0.475	0.999
PD	EN_L6_CT	WNT3	1.08	0.46	2.35	0.0189	0.915
PD	EN_L6_IT_1	WNT3	-0.32	0.19	-1.65	0.0999	1
PD	EN_L6_IT_2	WNT3	0.12	0.14	0.85	0.393	0.992
PD	IN_LAMP5_RELN	WNT3	0.23	0.16	1.44	0.149	0.946
PD	IN_PVALB	WNT3	0.10	0.10	0.95	0.344	0.933
PD	IN_PVALB_CHC	WNT3	0.16	0.18	0.89	0.376	0.911
PD	IN_SST	WNT3	-0.07	0.15	-0.46	0.647	0.964
PD	IN_VIP	WNT3	-0.06	0.10	-0.59	0.552	0.924
PD	OPC	WNT3	-0.14	0.13	-1.08	0.28	0.931
PD	Oligo	WNT3	-0.10	0.12	-0.87	0.384	0.806
PD	EN_L2_3_IT	WNT3A	-0.57	0.50	-1.14	0.254	0.755
PD	EN_L2_3_IT	WNT4	0.26	0.44	0.58	0.56	0.899
PD	EN_L3_5_IT_3	WNT4	0.43	0.18	2.43	0.015	0.409
PD	IN_VIP	WNT4	-0.04	0.12	-0.38	0.707	0.958
PD	Oligo	WNT4	-0.18	0.18	-1.04	0.3	0.749
PD	Astro	WNT5A	-0.23	0.17	-1.34	0.18	0.768
PD	EN_L2_3_IT	WNT5A	-0.00	0.12	-0.01	0.996	0.999
PD	EN_L3_5_IT_3	WNT5A	-0.17	0.19	-0.91	0.36	0.869
PD	EN_L6_IT_1	WNT5A	0.60	0.40	1.49	0.137	1
PD	IN_ADARB2	WNT5A	-0.15	0.18	-0.83	0.408	0.957
PD	IN_PVALB	WNT5A	-0.05	0.19	-0.25	0.804	0.987
PD	IN_VIP	WNT5A	0.03	0.15	0.21	0.831	0.976
PD	Micro	WNT5A	0.20	0.17	1.14	0.252	0.952
PD	OPC	WNT5A	-0.07	0.12	-0.59	0.556	0.973
PD	Oligo	WNT5A	0.28	0.20	1.37	0.17	0.633
PD	Astro	WNT5B	-0.30	0.13	-2.26	0.0239	0.493
PD	EN_L2_3_IT	WNT5B	-0.02	0.09	-0.20	0.839	0.968
PD	EN_L3_5_IT_1	WNT5B	0.12	0.15	0.83	0.404	0.955
PD	EN_L3_5_IT_2	WNT5B	0.08	0.12	0.64	0.525	0.908
PD	EN_L3_5_IT_3	WNT5B	-0.01	0.14	-0.06	0.952	0.995
PD	EN_L5_6_NP	WNT5B	-0.51	0.23	-2.23	0.0259	0.999
PD	EN_L6B	WNT5B	-0.04	0.21	-0.19	0.845	0.999
PD	EN_L6_CT	WNT5B	0.01	0.20	0.07	0.943	0.998
PD	EN_L6_IT_1	WNT5B	-0.07	0.19	-0.35	0.73	1
PD	EN_L6_IT_2	WNT5B	-0.32	0.24	-1.31	0.191	0.992
PD	IN_ADARB2	WNT5B	-0.02	0.18	-0.12	0.904	0.991
PD	IN_LAMP5_LHX6	WNT5B	-0.08	0.21	-0.40	0.692	1
PD	IN_LAMP5_RELN	WNT5B	-0.14	0.18	-0.81	0.417	0.986
PD	IN_PVALB	WNT5B	-0.04	0.11	-0.34	0.734	0.984
PD	IN_PVALB_CHC	WNT5B	-0.06	0.17	-0.36	0.718	0.98
PD	IN_SST	WNT5B	0.12	0.13	0.97	0.33	0.915
PD	IN_VIP	WNT5B	-0.11	0.12	-0.88	0.376	0.88
PD	Micro	WNT5B	-0.60	0.21	-2.80	0.00506	0.849
PD	OPC	WNT5B	0.05	0.13	0.36	0.717	0.989
PD	Oligo	WNT5B	-0.13	0.10	-1.33	0.184	0.652
PD	PC	WNT5B	0.04	0.23	0.17	0.867	0.997
PD	VLMC	WNT5B	-0.07	0.21	-0.35	0.73	0.97
PD	Astro	WNT7A	-0.00	0.22	-0.01	0.992	0.999
PD	EN_L2_3_IT	WNT7A	-0.35	0.20	-1.78	0.0744	0.577
PD	EN_L3_5_IT_2	WNT7A	-0.11	0.20	-0.56	0.576	0.924
PD	EN_L3_5_IT_3	WNT7A	-0.03	0.17	-0.15	0.877	0.989
PD	EN_L6B	WNT7A	-0.35	0.27	-1.28	0.199	0.999
PD	EN_L6_CT	WNT7A	-0.24	0.22	-1.06	0.288	0.998
PD	EN_L6_IT_1	WNT7A	-0.20	0.31	-0.65	0.518	1
PD	IN_LAMP5_LHX6	WNT7A	-0.01	0.14	-0.08	0.938	1
PD	IN_LAMP5_RELN	WNT7A	0.22	0.16	1.38	0.166	0.946
PD	IN_SST	WNT7A	0.12	0.14	0.86	0.391	0.93
PD	OPC	WNT7A	0.05	0.16	0.34	0.731	0.99
PD	Astro	WNT7B	-0.15	0.16	-0.91	0.364	0.877
PD	IN_VIP	WNT7B	0.10	0.22	0.48	0.634	0.94
PD	OPC	WNT7B	0.05	0.16	0.31	0.76	0.991
PD	Astro	WNT8A	-0.26	0.48	-0.53	0.597	0.943
PD	EN_L2_3_IT	WNT8A	0.15	0.12	1.27	0.204	0.722
PD	EN_L3_5_IT_1	WNT8A	0.61	0.46	1.31	0.19	0.883
PD	EN_L3_5_IT_2	WNT8A	-0.07	0.18	-0.39	0.7	0.95
PD	EN_L3_5_IT_3	WNT8A	0.15	0.18	0.88	0.381	0.877
PD	EN_L6_IT_1	WNT8A	0.34	0.50	0.68	0.498	1
PD	IN_PVALB	WNT8A	0.03	0.19	0.18	0.854	0.991
PD	IN_VIP	WNT8A	-0.22	0.19	-1.19	0.236	0.835
PD	Oligo	WNT8B	0.26	0.26	0.98	0.325	0.769
PD	EN_L2_3_IT	WNT9A	0.10	0.20	0.52	0.606	0.913
PD	EN_L6B	WNT9A	1.06	0.57	1.86	0.0633	0.999
PD	IN_LAMP5_LHX6	WNT9A	-0.40	0.53	-0.76	0.45	1
PD	Oligo	WNT9A	-0.20	0.23	-0.84	0.402	0.815
PD	EN_L2_3_IT	WNT9B	-0.09	0.11	-0.85	0.395	0.831
PD	EN_L3_5_IT_1	WNT9B	0.00	0.31	0.01	0.991	0.998
PD	EN_L3_5_IT_3	WNT9B	0.01	0.38	0.03	0.975	0.998
PD	Astro	WRAP53	0.08	0.12	0.63	0.528	0.927
PD	EN_L2_3_IT	WRAP53	-0.11	0.11	-0.99	0.322	0.792
PD	EN_L3_5_IT_2	WRAP53	-0.03	0.15	-0.20	0.844	0.979
PD	EN_L3_5_IT_3	WRAP53	-0.00	0.14	-0.01	0.992	0.999
PD	EN_L6_IT_1	WRAP53	0.96	0.40	2.38	0.0174	0.979
PD	IN_PVALB	WRAP53	0.13	0.16	0.80	0.425	0.949
PD	IN_VIP	WRAP53	0.15	0.16	0.94	0.348	0.877
PD	OPC	WRAP53	0.02	0.19	0.09	0.929	0.997
PD	Oligo	WRAP53	0.09	0.09	0.96	0.336	0.779
PD	Astro	WRAP73	-0.04	0.08	-0.54	0.591	0.941
PD	EN_L2_3_IT	WRAP73	-0.09	0.07	-1.28	0.2	0.719
PD	EN_L3_5_IT_1	WRAP73	-0.01	0.17	-0.04	0.965	0.996
PD	EN_L3_5_IT_2	WRAP73	0.09	0.11	0.77	0.44	0.878
PD	EN_L3_5_IT_3	WRAP73	-0.12	0.11	-1.05	0.293	0.843
PD	EN_L5_6_NP	WRAP73	-0.60	0.57	-1.06	0.289	0.999
PD	EN_L6B	WRAP73	0.18	0.57	0.32	0.747	0.999
PD	EN_L6_CT	WRAP73	0.12	0.19	0.63	0.531	0.998
PD	EN_L6_IT_1	WRAP73	-0.12	0.16	-0.79	0.428	1
PD	IN_ADARB2	WRAP73	-0.08	0.17	-0.49	0.626	0.972
PD	IN_LAMP5_RELN	WRAP73	-0.14	0.16	-0.87	0.384	0.984
PD	IN_PVALB	WRAP73	-0.07	0.11	-0.70	0.482	0.954
PD	IN_SST	WRAP73	-0.05	0.15	-0.32	0.751	0.976
PD	IN_VIP	WRAP73	-0.05	0.11	-0.49	0.622	0.937
PD	Micro	WRAP73	-0.04	0.12	-0.34	0.731	0.983
PD	OPC	WRAP73	-0.06	0.10	-0.59	0.556	0.973
PD	Oligo	WRAP73	0.02	0.06	0.32	0.749	0.948
PD	Astro	WRN	-0.08	0.06	-1.35	0.176	0.762
PD	EN_L2_3_IT	WRN	0.07	0.05	1.39	0.165	0.686
PD	EN_L3_5_IT_1	WRN	0.04	0.07	0.58	0.56	0.966
PD	EN_L3_5_IT_2	WRN	0.10	0.07	1.47	0.142	0.712
PD	EN_L3_5_IT_3	WRN	0.16	0.07	2.38	0.0175	0.419
PD	EN_L5_6_NP	WRN	-0.01	0.08	-0.06	0.952	0.999
PD	EN_L6B	WRN	0.08	0.12	0.63	0.528	0.999
PD	EN_L6_CT	WRN	0.07	0.08	0.88	0.378	0.998
PD	EN_L6_IT_1	WRN	0.12	0.09	1.35	0.176	1
PD	EN_L6_IT_2	WRN	0.12	0.12	0.95	0.343	0.992
PD	Endo	WRN	0.20	0.17	1.21	0.226	0.798
PD	IN_ADARB2	WRN	0.06	0.07	0.79	0.432	0.961
PD	IN_LAMP5_LHX6	WRN	0.06	0.09	0.65	0.515	1
PD	IN_LAMP5_RELN	WRN	0.04	0.07	0.51	0.611	0.993
PD	IN_PVALB	WRN	0.04	0.07	0.57	0.569	0.97
PD	IN_PVALB_CHC	WRN	0.13	0.09	1.42	0.156	0.799
PD	IN_SST	WRN	0.16	0.06	2.51	0.012	0.617
PD	IN_VIP	WRN	0.11	0.06	1.86	0.0626	0.688
PD	Micro	WRN	0.05	0.08	0.55	0.583	0.977
PD	OPC	WRN	0.05	0.06	0.80	0.424	0.958
PD	Oligo	WRN	0.08	0.05	1.69	0.0905	0.52
PD	PC	WRN	-0.35	0.18	-1.92	0.0549	0.997
PD	PVM	WRN	0.63	0.29	2.15	0.0314	0.564
PD	SMC	WRN	0.02	0.47	0.04	0.969	0.998
PD	VLMC	WRN	0.04	0.20	0.20	0.842	0.986
PD	Astro	WRNIP1	-0.02	0.07	-0.34	0.734	0.967
PD	EN_L2_3_IT	WRNIP1	0.03	0.05	0.57	0.566	0.9
PD	EN_L3_5_IT_1	WRNIP1	0.11	0.08	1.35	0.178	0.88
PD	EN_L3_5_IT_2	WRNIP1	-0.03	0.06	-0.40	0.69	0.949
PD	EN_L3_5_IT_3	WRNIP1	-0.01	0.07	-0.16	0.87	0.988
PD	EN_L5_6_NP	WRNIP1	-0.11	0.15	-0.72	0.469	0.999
PD	EN_L6B	WRNIP1	0.01	0.14	0.05	0.959	0.999
PD	EN_L6_CT	WRNIP1	-0.06	0.10	-0.54	0.587	0.998
PD	EN_L6_IT_1	WRNIP1	0.03	0.11	0.24	0.811	1
PD	EN_L6_IT_2	WRNIP1	-0.00	0.14	-0.01	0.993	0.999
PD	Endo	WRNIP1	0.21	0.37	0.55	0.584	0.942
PD	IN_ADARB2	WRNIP1	0.15	0.10	1.42	0.157	0.901
PD	IN_LAMP5_LHX6	WRNIP1	0.03	0.13	0.25	0.799	1
PD	IN_LAMP5_RELN	WRNIP1	0.14	0.11	1.28	0.2	0.961
PD	IN_PVALB	WRNIP1	-0.02	0.07	-0.27	0.79	0.987
PD	IN_PVALB_CHC	WRNIP1	0.17	0.13	1.34	0.181	0.82
PD	IN_SST	WRNIP1	-0.03	0.09	-0.37	0.712	0.972
PD	IN_VIP	WRNIP1	0.08	0.06	1.30	0.195	0.812
PD	Micro	WRNIP1	0.01	0.10	0.10	0.92	0.995
PD	OPC	WRNIP1	-0.05	0.06	-0.88	0.379	0.953
PD	Oligo	WRNIP1	0.06	0.05	1.19	0.233	0.7
PD	PC	WRNIP1	-0.07	0.41	-0.17	0.866	0.997
PD	Adaptive	WSB1	-0.24	0.31	-0.79	0.432	0.917
PD	Astro	WSB1	-0.11	0.06	-1.91	0.0557	0.596
PD	EN_L2_3_IT	WSB1	-0.13	0.08	-1.69	0.0909	0.604
PD	EN_L3_5_IT_1	WSB1	-0.16	0.10	-1.65	0.0992	0.806
PD	EN_L3_5_IT_2	WSB1	-0.08	0.09	-0.93	0.354	0.843
PD	EN_L3_5_IT_3	WSB1	-0.07	0.09	-0.74	0.462	0.908
PD	EN_L5_6_NP	WSB1	-0.12	0.09	-1.27	0.205	0.999
PD	EN_L6B	WSB1	-0.06	0.12	-0.49	0.628	0.999
PD	EN_L6_CT	WSB1	-0.04	0.09	-0.42	0.673	0.998
PD	EN_L6_IT_1	WSB1	-0.12	0.10	-1.11	0.265	1
PD	EN_L6_IT_2	WSB1	-0.09	0.12	-0.76	0.448	0.992
PD	Endo	WSB1	-0.29	0.13	-2.29	0.0221	0.46
PD	IN_ADARB2	WSB1	-0.08	0.08	-1.01	0.312	0.937
PD	IN_LAMP5_LHX6	WSB1	-0.09	0.08	-1.15	0.251	1
PD	IN_LAMP5_RELN	WSB1	-0.08	0.08	-1.04	0.3	0.969
PD	IN_PVALB	WSB1	-0.01	0.07	-0.20	0.843	0.989
PD	IN_PVALB_CHC	WSB1	-0.06	0.10	-0.60	0.552	0.962
PD	IN_SST	WSB1	-0.05	0.07	-0.71	0.476	0.95
PD	IN_VIP	WSB1	-0.05	0.08	-0.64	0.521	0.914
PD	Micro	WSB1	-0.11	0.08	-1.36	0.173	0.944
PD	OPC	WSB1	-0.09	0.06	-1.61	0.107	0.872
PD	Oligo	WSB1	-0.06	0.06	-1.04	0.299	0.748
PD	PC	WSB1	-0.17	0.12	-1.44	0.151	0.997
PD	PVM	WSB1	0.09	0.19	0.50	0.619	0.947
PD	SMC	WSB1	0.26	0.37	0.71	0.475	0.998
PD	VLMC	WSB1	0.07	0.19	0.38	0.704	0.969
PD	Astro	WSB2	0.16	0.06	2.61	0.00894	0.4
PD	EN_L2_3_IT	WSB2	-0.03	0.05	-0.63	0.531	0.89
PD	EN_L3_5_IT_1	WSB2	-0.12	0.08	-1.49	0.137	0.854
PD	EN_L3_5_IT_2	WSB2	-0.05	0.06	-0.80	0.424	0.873
PD	EN_L3_5_IT_3	WSB2	-0.01	0.07	-0.08	0.933	0.992
PD	EN_L5_6_NP	WSB2	0.04	0.12	0.33	0.743	0.999
PD	EN_L6B	WSB2	0.03	0.13	0.23	0.816	0.999
PD	EN_L6_CT	WSB2	-0.07	0.11	-0.68	0.495	0.998
PD	EN_L6_IT_1	WSB2	-0.02	0.11	-0.14	0.888	1
PD	EN_L6_IT_2	WSB2	0.00	0.14	0.03	0.977	0.999
PD	IN_ADARB2	WSB2	0.17	0.11	1.59	0.111	0.888
PD	IN_LAMP5_LHX6	WSB2	0.02	0.13	0.15	0.878	1
PD	IN_LAMP5_RELN	WSB2	-0.06	0.11	-0.61	0.544	0.991
PD	IN_PVALB	WSB2	-0.10	0.07	-1.45	0.147	0.863
PD	IN_PVALB_CHC	WSB2	-0.14	0.11	-1.22	0.221	0.853
PD	IN_SST	WSB2	-0.04	0.09	-0.46	0.646	0.963
PD	IN_VIP	WSB2	-0.01	0.08	-0.13	0.893	0.984
PD	Micro	WSB2	0.05	0.12	0.38	0.706	0.983
PD	OPC	WSB2	0.03	0.07	0.37	0.714	0.989
PD	Oligo	WSB2	0.05	0.05	0.86	0.389	0.81
PD	PC	WSB2	0.00	0.49	0.00	0.999	1
PD	Astro	WSCD1	0.12	0.14	0.89	0.373	0.88
PD	EN_L2_3_IT	WSCD1	0.03	0.15	0.18	0.854	0.971
PD	EN_L3_5_IT_2	WSCD1	-0.08	0.16	-0.47	0.639	0.939
PD	EN_L3_5_IT_3	WSCD1	0.03	0.18	0.14	0.886	0.99
PD	EN_L5_6_NP	WSCD1	0.17	0.61	0.27	0.784	0.999
PD	IN_ADARB2	WSCD1	-0.03	0.17	-0.15	0.878	0.99
PD	IN_PVALB	WSCD1	-0.35	0.13	-2.77	0.00554	0.492
PD	IN_SST	WSCD1	0.02	0.11	0.17	0.867	0.99
PD	IN_VIP	WSCD1	0.19	0.12	1.64	0.1	0.735
PD	OPC	WSCD1	-0.03	0.08	-0.37	0.711	0.989
PD	Oligo	WSCD1	0.11	0.09	1.23	0.218	0.687
PD	Astro	WSCD2	-0.09	0.18	-0.47	0.638	0.95
PD	EN_L2_3_IT	WSCD2	-0.10	0.07	-1.36	0.173	0.694
PD	EN_L3_5_IT_1	WSCD2	-0.04	0.08	-0.48	0.632	0.976
PD	EN_L3_5_IT_2	WSCD2	-0.17	0.11	-1.64	0.101	0.657
PD	EN_L3_5_IT_3	WSCD2	0.04	0.08	0.45	0.65	0.949
PD	EN_L5_6_NP	WSCD2	0.17	0.12	1.49	0.136	0.999
PD	EN_L6B	WSCD2	-0.34	0.18	-1.88	0.0598	0.999
PD	EN_L6_CT	WSCD2	-0.08	0.10	-0.87	0.386	0.998
PD	EN_L6_IT_1	WSCD2	-0.02	0.14	-0.12	0.908	1
PD	EN_L6_IT_2	WSCD2	-0.39	0.23	-1.69	0.0902	0.982
PD	IN_ADARB2	WSCD2	0.01	0.08	0.06	0.951	0.996
PD	IN_LAMP5_LHX6	WSCD2	0.01	0.13	0.06	0.956	1
PD	IN_LAMP5_RELN	WSCD2	0.01	0.13	0.09	0.931	0.998
PD	IN_PVALB	WSCD2	-0.10	0.12	-0.86	0.391	0.942
PD	IN_PVALB_CHC	WSCD2	0.04	0.18	0.23	0.82	0.986
PD	IN_SST	WSCD2	-0.18	0.11	-1.54	0.124	0.841
PD	IN_VIP	WSCD2	0.00	0.08	0.01	0.994	1
PD	OPC	WSCD2	-0.13	0.16	-0.83	0.408	0.957
PD	Oligo	WSCD2	0.04	0.15	0.25	0.805	0.959
PD	Adaptive	WTAP	0.33	0.41	0.80	0.421	0.917
PD	Astro	WTAP	0.11	0.09	1.19	0.234	0.811
PD	EN_L2_3_IT	WTAP	0.04	0.04	1.15	0.25	0.752
PD	EN_L3_5_IT_1	WTAP	0.01	0.07	0.08	0.933	0.995
PD	EN_L3_5_IT_2	WTAP	0.01	0.06	0.26	0.792	0.972
PD	EN_L3_5_IT_3	WTAP	-0.01	0.05	-0.12	0.903	0.99
PD	EN_L5_6_NP	WTAP	0.08	0.10	0.76	0.444	0.999
PD	EN_L6B	WTAP	-0.06	0.11	-0.59	0.558	0.999
PD	EN_L6_CT	WTAP	0.12	0.09	1.37	0.171	0.998
PD	EN_L6_IT_1	WTAP	0.04	0.10	0.44	0.663	1
PD	EN_L6_IT_2	WTAP	-0.00	0.13	-0.03	0.974	0.999
PD	Endo	WTAP	0.09	0.15	0.59	0.557	0.937
PD	IN_ADARB2	WTAP	0.14	0.08	1.81	0.0706	0.881
PD	IN_LAMP5_LHX6	WTAP	0.05	0.10	0.52	0.606	1
PD	IN_LAMP5_RELN	WTAP	0.07	0.08	0.89	0.375	0.984
PD	IN_PVALB	WTAP	0.03	0.05	0.48	0.633	0.977
PD	IN_PVALB_CHC	WTAP	-0.07	0.11	-0.61	0.545	0.962
PD	IN_SST	WTAP	0.06	0.07	0.89	0.373	0.929
PD	IN_VIP	WTAP	0.02	0.06	0.38	0.701	0.957
PD	Micro	WTAP	0.01	0.07	0.18	0.86	0.989
PD	OPC	WTAP	0.02	0.05	0.41	0.684	0.988
PD	Oligo	WTAP	0.08	0.04	1.91	0.0566	0.453
PD	PC	WTAP	0.24	0.15	1.62	0.105	0.997
PD	PVM	WTAP	0.44	0.28	1.53	0.125	0.707
PD	SMC	WTAP	0.52	1.02	0.51	0.612	0.998
PD	VLMC	WTAP	-0.07	0.20	-0.38	0.705	0.969
PD	Astro	WTIP	0.09	0.13	0.71	0.476	0.914
PD	EN_L2_3_IT	WTIP	0.09	0.14	0.67	0.504	0.881
PD	EN_L3_5_IT_2	WTIP	-0.17	0.43	-0.40	0.69	0.949
PD	EN_L3_5_IT_3	WTIP	0.30	0.16	1.86	0.0636	0.619
PD	EN_L6_IT_1	WTIP	0.85	0.39	2.18	0.0292	1
PD	IN_ADARB2	WTIP	0.17	0.16	1.12	0.265	0.92
PD	IN_LAMP5_LHX6	WTIP	-0.01	0.18	-0.06	0.953	1
PD	IN_LAMP5_RELN	WTIP	0.28	0.15	1.83	0.0668	0.868
PD	IN_PVALB	WTIP	0.10	0.16	0.61	0.544	0.967
PD	IN_SST	WTIP	0.10	0.16	0.65	0.513	0.953
PD	IN_VIP	WTIP	0.05	0.12	0.40	0.69	0.956
PD	OPC	WTIP	0.04	0.13	0.29	0.77	0.991
PD	Oligo	WTIP	-0.05	0.13	-0.41	0.682	0.929
PD	PC	WTIP	-0.06	0.23	-0.26	0.796	0.997
PD	Astro	WWC1	-0.06	0.07	-0.81	0.416	0.892
PD	EN_L2_3_IT	WWC1	-0.09	0.08	-1.10	0.272	0.768
PD	EN_L3_5_IT_1	WWC1	-0.12	0.10	-1.18	0.238	0.91
PD	EN_L3_5_IT_2	WWC1	-0.39	0.10	-3.95	7.75e-05	0.0329
PD	EN_L3_5_IT_3	WWC1	-0.15	0.08	-1.82	0.0694	0.634
PD	EN_L5_6_NP	WWC1	-0.02	0.20	-0.08	0.937	0.999
PD	EN_L6B	WWC1	-0.39	0.15	-2.61	0.009	0.978
PD	EN_L6_CT	WWC1	-0.29	0.12	-2.40	0.0163	0.915
PD	EN_L6_IT_1	WWC1	-0.02	0.11	-0.18	0.859	1
PD	EN_L6_IT_2	WWC1	-0.44	0.17	-2.66	0.00778	0.744
PD	IN_ADARB2	WWC1	0.05	0.09	0.60	0.55	0.972
PD	IN_LAMP5_LHX6	WWC1	0.03	0.14	0.23	0.821	1
PD	IN_LAMP5_RELN	WWC1	-0.05	0.11	-0.42	0.677	0.994
PD	IN_PVALB	WWC1	-0.10	0.10	-1.02	0.306	0.927
PD	IN_SST	WWC1	-0.10	0.13	-0.77	0.439	0.939
PD	IN_VIP	WWC1	0.01	0.07	0.16	0.876	0.983
PD	Micro	WWC1	0.22	0.19	1.16	0.246	0.952
PD	OPC	WWC1	-0.00	0.09	-0.01	0.992	0.999
PD	Oligo	WWC1	-0.02	0.09	-0.23	0.82	0.963
PD	Astro	WWC2	-0.03	0.07	-0.44	0.663	0.956
PD	EN_L2_3_IT	WWC2	0.09	0.04	2.29	0.0219	0.437
PD	EN_L3_5_IT_1	WWC2	-0.07	0.15	-0.46	0.648	0.976
PD	EN_L3_5_IT_2	WWC2	0.10	0.16	0.61	0.544	0.914
PD	EN_L3_5_IT_3	WWC2	0.02	0.05	0.45	0.65	0.949
PD	EN_L5_6_NP	WWC2	0.02	0.09	0.27	0.784	0.999
PD	EN_L6B	WWC2	0.18	0.10	1.74	0.0819	0.999
PD	EN_L6_CT	WWC2	0.04	0.09	0.43	0.67	0.998
PD	EN_L6_IT_1	WWC2	0.08	0.11	0.76	0.447	1
PD	EN_L6_IT_2	WWC2	0.14	0.15	0.94	0.345	0.992
PD	Endo	WWC2	-0.16	0.13	-1.24	0.215	0.798
PD	IN_ADARB2	WWC2	-0.03	0.07	-0.41	0.684	0.975
PD	IN_LAMP5_LHX6	WWC2	0.11	0.07	1.45	0.148	1
PD	IN_LAMP5_RELN	WWC2	0.10	0.07	1.48	0.14	0.946
PD	IN_PVALB	WWC2	0.06	0.05	1.20	0.229	0.917
PD	IN_PVALB_CHC	WWC2	-0.06	0.09	-0.69	0.489	0.952
PD	IN_SST	WWC2	0.13	0.06	2.14	0.0326	0.694
PD	IN_VIP	WWC2	0.07	0.04	1.74	0.0812	0.712
PD	Micro	WWC2	0.14	0.07	2.15	0.0312	0.924
PD	OPC	WWC2	0.01	0.06	0.11	0.915	0.996
PD	Oligo	WWC2	-0.25	0.08	-3.11	0.00187	0.156
PD	PC	WWC2	0.06	0.18	0.34	0.735	0.997
PD	PVM	WWC2	0.10	0.22	0.47	0.638	0.947
PD	SMC	WWC2	-0.44	0.54	-0.82	0.412	0.998
PD	VLMC	WWC2	0.28	0.17	1.70	0.0895	0.718
PD	Astro	WWC3	0.03	0.05	0.60	0.548	0.931
PD	EN_L2_3_IT	WWC3	-0.05	0.05	-0.94	0.345	0.801
PD	EN_L3_5_IT_1	WWC3	0.05	0.08	0.59	0.552	0.964
PD	EN_L3_5_IT_2	WWC3	-0.03	0.06	-0.40	0.689	0.949
PD	EN_L3_5_IT_3	WWC3	-0.06	0.07	-0.82	0.411	0.89
PD	EN_L5_6_NP	WWC3	-0.03	0.12	-0.26	0.793	0.999
PD	EN_L6B	WWC3	0.03	0.15	0.19	0.847	0.999
PD	EN_L6_CT	WWC3	-0.13	0.12	-1.02	0.31	0.998
PD	EN_L6_IT_1	WWC3	0.06	0.10	0.63	0.525	1
PD	EN_L6_IT_2	WWC3	0.22	0.13	1.61	0.108	0.985
PD	Endo	WWC3	-0.37	0.16	-2.37	0.0178	0.441
PD	IN_ADARB2	WWC3	0.00	0.11	0.04	0.972	0.996
PD	IN_LAMP5_LHX6	WWC3	0.04	0.14	0.27	0.79	1
PD	IN_LAMP5_RELN	WWC3	0.07	0.10	0.66	0.506	0.991
PD	IN_PVALB	WWC3	0.12	0.07	1.83	0.0678	0.8
PD	IN_PVALB_CHC	WWC3	0.08	0.13	0.60	0.549	0.962
PD	IN_SST	WWC3	0.08	0.11	0.75	0.453	0.941
PD	IN_VIP	WWC3	0.10	0.06	1.74	0.0823	0.715
PD	Micro	WWC3	0.13	0.11	1.22	0.222	0.951
PD	OPC	WWC3	0.07	0.07	0.92	0.357	0.951
PD	Oligo	WWC3	0.06	0.05	1.09	0.274	0.731
PD	PC	WWC3	-0.25	0.36	-0.71	0.477	0.997
PD	Adaptive	WWOX	0.40	0.36	1.11	0.266	0.831
PD	Astro	WWOX	0.08	0.07	1.06	0.288	0.835
PD	EN_L2_3_IT	WWOX	-0.04	0.06	-0.61	0.544	0.892
PD	EN_L3_5_IT_1	WWOX	0.03	0.08	0.31	0.757	0.984
PD	EN_L3_5_IT_2	WWOX	-0.02	0.07	-0.29	0.774	0.969
PD	EN_L3_5_IT_3	WWOX	-0.03	0.06	-0.43	0.668	0.952
PD	EN_L5_6_NP	WWOX	0.07	0.09	0.78	0.435	0.999
PD	EN_L6B	WWOX	-0.15	0.11	-1.42	0.156	0.999
PD	EN_L6_CT	WWOX	0.00	0.09	0.04	0.965	0.999
PD	EN_L6_IT_1	WWOX	0.01	0.10	0.08	0.935	1
PD	EN_L6_IT_2	WWOX	-0.26	0.13	-2.01	0.0449	0.922
PD	Endo	WWOX	0.09	0.17	0.54	0.586	0.943
PD	IN_ADARB2	WWOX	-0.03	0.07	-0.45	0.656	0.972
PD	IN_LAMP5_LHX6	WWOX	0.03	0.07	0.39	0.693	1
PD	IN_LAMP5_RELN	WWOX	-0.05	0.06	-0.90	0.369	0.984
PD	IN_PVALB	WWOX	-0.01	0.06	-0.12	0.904	0.993
PD	IN_PVALB_CHC	WWOX	-0.06	0.08	-0.73	0.462	0.947
PD	IN_SST	WWOX	0.07	0.08	0.88	0.376	0.929
PD	IN_VIP	WWOX	0.01	0.06	0.20	0.84	0.979
PD	Micro	WWOX	-0.00	0.07	-0.07	0.943	0.998
PD	OPC	WWOX	-0.03	0.06	-0.46	0.644	0.985
PD	Oligo	WWOX	0.12	0.07	1.72	0.0861	0.513
PD	PC	WWOX	-0.23	0.16	-1.49	0.136	0.997
PD	PVM	WWOX	-0.07	0.20	-0.35	0.727	0.955
PD	SMC	WWOX	-0.22	0.45	-0.50	0.62	0.998
PD	VLMC	WWOX	-0.07	0.15	-0.49	0.625	0.963
PD	Adaptive	WWP1	0.21	0.35	0.61	0.54	0.955
PD	Astro	WWP1	-0.10	0.07	-1.44	0.151	0.732
PD	EN_L2_3_IT	WWP1	-0.01	0.04	-0.26	0.794	0.958
PD	EN_L3_5_IT_1	WWP1	-0.10	0.07	-1.50	0.135	0.85
PD	EN_L3_5_IT_2	WWP1	-0.01	0.06	-0.17	0.861	0.983
PD	EN_L3_5_IT_3	WWP1	-0.03	0.05	-0.63	0.529	0.928
PD	EN_L5_6_NP	WWP1	0.04	0.07	0.54	0.587	0.999
PD	EN_L6B	WWP1	-0.01	0.09	-0.16	0.871	0.999
PD	EN_L6_CT	WWP1	-0.08	0.08	-1.08	0.281	0.998
PD	EN_L6_IT_1	WWP1	-0.12	0.10	-1.19	0.235	1
PD	EN_L6_IT_2	WWP1	-0.20	0.12	-1.67	0.0944	0.982
PD	Endo	WWP1	0.09	0.13	0.64	0.521	0.929
PD	IN_ADARB2	WWP1	0.08	0.09	0.92	0.357	0.947
PD	IN_LAMP5_LHX6	WWP1	0.25	0.09	2.83	0.00466	1
PD	IN_LAMP5_RELN	WWP1	0.16	0.07	2.35	0.019	0.745
PD	IN_PVALB	WWP1	0.07	0.05	1.41	0.16	0.88
PD	IN_PVALB_CHC	WWP1	0.02	0.07	0.27	0.785	0.984
PD	IN_SST	WWP1	0.03	0.06	0.49	0.628	0.961
PD	IN_VIP	WWP1	0.07	0.07	0.94	0.345	0.875
PD	Micro	WWP1	-0.05	0.07	-0.74	0.459	0.97
PD	OPC	WWP1	0.01	0.05	0.12	0.906	0.996
PD	Oligo	WWP1	0.03	0.05	0.74	0.457	0.841
PD	PC	WWP1	-0.20	0.15	-1.31	0.19	0.997
PD	PVM	WWP1	-0.42	0.30	-1.37	0.169	0.755
PD	SMC	WWP1	-0.72	1.04	-0.70	0.485	0.998
PD	VLMC	WWP1	0.11	0.17	0.66	0.51	0.939
PD	Astro	WWP2	0.03	0.06	0.52	0.603	0.943
PD	EN_L2_3_IT	WWP2	-0.02	0.06	-0.32	0.747	0.948
PD	EN_L3_5_IT_1	WWP2	0.08	0.08	1.01	0.314	0.939
PD	EN_L3_5_IT_2	WWP2	-0.02	0.07	-0.25	0.802	0.974
PD	EN_L3_5_IT_3	WWP2	-0.00	0.08	-0.05	0.96	0.997
PD	EN_L5_6_NP	WWP2	0.02	0.12	0.16	0.873	0.999
PD	EN_L6B	WWP2	-0.01	0.18	-0.06	0.956	0.999
PD	EN_L6_CT	WWP2	-0.03	0.13	-0.21	0.834	0.998
PD	EN_L6_IT_1	WWP2	0.03	0.12	0.22	0.824	1
PD	EN_L6_IT_2	WWP2	0.01	0.15	0.06	0.954	0.999
PD	Endo	WWP2	-0.17	0.19	-0.89	0.371	0.886
PD	IN_ADARB2	WWP2	0.08	0.09	0.95	0.344	0.947
PD	IN_LAMP5_LHX6	WWP2	0.02	0.12	0.18	0.86	1
PD	IN_LAMP5_RELN	WWP2	0.06	0.09	0.64	0.521	0.991
PD	IN_PVALB	WWP2	0.02	0.08	0.21	0.832	0.989
PD	IN_PVALB_CHC	WWP2	-0.01	0.13	-0.12	0.908	0.993
PD	IN_SST	WWP2	0.03	0.09	0.28	0.783	0.981
PD	IN_VIP	WWP2	0.10	0.06	1.65	0.0992	0.735
PD	Micro	WWP2	0.01	0.06	0.19	0.849	0.989
PD	OPC	WWP2	0.02	0.05	0.38	0.705	0.989
PD	Oligo	WWP2	0.03	0.05	0.57	0.568	0.892
PD	PC	WWP2	0.10	0.19	0.54	0.59	0.997
PD	PVM	WWP2	0.22	0.22	1.02	0.306	0.844
PD	SMC	WWP2	0.56	1.03	0.54	0.586	0.998
PD	VLMC	WWP2	0.05	0.24	0.20	0.842	0.986
PD	Astro	WWTR1	0.07	0.12	0.63	0.529	0.927
PD	EN_L2_3_IT	WWTR1	0.05	0.09	0.54	0.589	0.907
PD	EN_L3_5_IT_1	WWTR1	0.18	0.15	1.22	0.221	0.902
PD	EN_L3_5_IT_2	WWTR1	0.11	0.12	0.93	0.35	0.841
PD	EN_L3_5_IT_3	WWTR1	-0.08	0.13	-0.59	0.553	0.932
PD	EN_L5_6_NP	WWTR1	0.35	0.21	1.69	0.0913	0.999
PD	EN_L6B	WWTR1	0.39	0.20	1.98	0.0477	0.999
PD	EN_L6_CT	WWTR1	-0.22	0.19	-1.15	0.25	0.998
PD	EN_L6_IT_1	WWTR1	0.11	0.19	0.61	0.545	1
PD	EN_L6_IT_2	WWTR1	0.07	0.22	0.30	0.761	0.997
PD	Endo	WWTR1	-0.12	0.15	-0.82	0.411	0.896
PD	IN_ADARB2	WWTR1	-0.09	0.18	-0.49	0.625	0.972
PD	IN_LAMP5_LHX6	WWTR1	0.47	0.21	2.21	0.0269	1
PD	IN_LAMP5_RELN	WWTR1	0.28	0.18	1.56	0.119	0.946
PD	IN_PVALB	WWTR1	-0.09	0.12	-0.72	0.469	0.952
PD	IN_PVALB_CHC	WWTR1	-0.13	0.31	-0.42	0.676	0.977
PD	IN_SST	WWTR1	0.04	0.15	0.24	0.809	0.983
PD	IN_VIP	WWTR1	-0.10	0.10	-0.91	0.361	0.879
PD	Micro	WWTR1	-0.36	0.17	-2.14	0.0322	0.924
PD	OPC	WWTR1	0.08	0.10	0.76	0.446	0.96
PD	Oligo	WWTR1	0.11	0.07	1.44	0.149	0.608
PD	PC	WWTR1	0.11	0.18	0.64	0.524	0.997
PD	SMC	WWTR1	0.38	0.46	0.83	0.405	0.998
PD	VLMC	WWTR1	-0.01	0.18	-0.03	0.976	1
PD	Astro	XAB2	-0.06	0.09	-0.60	0.549	0.931
PD	EN_L2_3_IT	XAB2	0.03	0.08	0.45	0.655	0.926
PD	EN_L3_5_IT_1	XAB2	0.22	0.16	1.39	0.163	0.877
PD	EN_L3_5_IT_2	XAB2	-0.02	0.11	-0.19	0.846	0.979
PD	EN_L3_5_IT_3	XAB2	0.08	0.11	0.71	0.479	0.913
PD	EN_L6B	XAB2	0.31	0.47	0.66	0.508	0.999
PD	EN_L6_CT	XAB2	0.79	0.56	1.40	0.162	0.998
PD	EN_L6_IT_1	XAB2	0.52	0.33	1.59	0.112	1
PD	IN_PVALB	XAB2	-0.20	0.14	-1.39	0.166	0.883
PD	IN_SST	XAB2	-0.01	0.14	-0.06	0.951	0.994
PD	IN_VIP	XAB2	0.09	0.11	0.81	0.42	0.892
PD	Micro	XAB2	0.28	0.17	1.63	0.104	0.943
PD	OPC	XAB2	0.03	0.10	0.33	0.74	0.991
PD	Oligo	XAB2	0.01	0.07	0.18	0.856	0.972
PD	Astro	XAF1	-0.24	0.16	-1.50	0.135	0.714
PD	EN_L2_3_IT	XAF1	-0.04	0.18	-0.24	0.81	0.961
PD	Endo	XAF1	-0.35	0.18	-1.94	0.0529	0.571
PD	Micro	XAF1	-0.52	0.17	-3.01	0.00263	0.849
PD	OPC	XAF1	-0.43	0.29	-1.47	0.143	0.898
PD	Oligo	XAF1	-0.21	0.15	-1.37	0.17	0.633
PD	PC	XAF1	-0.25	0.27	-0.93	0.354	0.997
PD	PVM	XAF1	-0.62	0.35	-1.77	0.076	0.649
PD	VLMC	XAF1	-0.44	0.25	-1.77	0.0773	0.718
PD	Astro	XBP1	0.20	0.14	1.40	0.161	0.748
PD	EN_L2_3_IT	XBP1	0.15	0.10	1.51	0.131	0.652
PD	EN_L3_5_IT_1	XBP1	0.64	0.30	2.11	0.0349	0.713
PD	EN_L3_5_IT_2	XBP1	-0.09	0.13	-0.68	0.499	0.896
PD	EN_L3_5_IT_3	XBP1	0.08	0.13	0.62	0.535	0.93
PD	EN_L6B	XBP1	0.03	0.63	0.04	0.966	0.999
PD	EN_L6_CT	XBP1	0.46	0.51	0.90	0.37	0.998
PD	EN_L6_IT_1	XBP1	-0.39	0.60	-0.65	0.513	1
PD	IN_ADARB2	XBP1	0.13	0.17	0.76	0.447	0.963
PD	IN_PVALB	XBP1	0.18	0.12	1.54	0.123	0.846
PD	IN_SST	XBP1	-0.15	0.15	-0.99	0.324	0.915
PD	IN_VIP	XBP1	-0.11	0.15	-0.78	0.436	0.898
PD	Micro	XBP1	0.18	0.20	0.89	0.371	0.97
PD	OPC	XBP1	-0.16	0.12	-1.29	0.198	0.914
PD	Oligo	XBP1	-0.12	0.09	-1.27	0.204	0.672
PD	Astro	XG	0.24	0.18	1.32	0.186	0.775
PD	EN_L2_3_IT	XG	0.01	0.16	0.04	0.966	0.993
PD	EN_L3_5_IT_2	XG	0.38	0.44	0.85	0.396	0.865
PD	Oligo	XG	0.14	0.18	0.80	0.422	0.825
PD	Astro	XIAP	-0.01	0.05	-0.25	0.803	0.976
PD	EN_L2_3_IT	XIAP	0.05	0.04	1.02	0.31	0.787
PD	EN_L3_5_IT_1	XIAP	-0.01	0.08	-0.08	0.938	0.995
PD	EN_L3_5_IT_2	XIAP	0.01	0.06	0.23	0.818	0.977
PD	EN_L3_5_IT_3	XIAP	-0.00	0.06	-0.05	0.96	0.997
PD	EN_L5_6_NP	XIAP	0.04	0.10	0.42	0.674	0.999
PD	EN_L6B	XIAP	-0.07	0.12	-0.60	0.546	0.999
PD	EN_L6_CT	XIAP	0.06	0.09	0.69	0.487	0.998
PD	EN_L6_IT_1	XIAP	-0.04	0.09	-0.42	0.675	1
PD	EN_L6_IT_2	XIAP	0.10	0.13	0.79	0.432	0.992
PD	Endo	XIAP	-0.09	0.14	-0.65	0.514	0.926
PD	IN_ADARB2	XIAP	-0.02	0.09	-0.26	0.796	0.985
PD	IN_LAMP5_LHX6	XIAP	0.04	0.10	0.38	0.704	1
PD	IN_LAMP5_RELN	XIAP	0.05	0.07	0.71	0.477	0.988
PD	IN_PVALB	XIAP	0.03	0.06	0.51	0.608	0.975
PD	IN_PVALB_CHC	XIAP	-0.01	0.10	-0.09	0.929	0.993
PD	IN_SST	XIAP	0.06	0.07	0.80	0.423	0.932
PD	IN_VIP	XIAP	0.08	0.06	1.25	0.21	0.819
PD	Micro	XIAP	0.02	0.08	0.21	0.833	0.989
PD	OPC	XIAP	0.01	0.05	0.20	0.845	0.993
PD	Oligo	XIAP	0.08	0.04	1.78	0.0751	0.494
PD	PC	XIAP	-0.16	0.15	-1.06	0.291	0.997
PD	PVM	XIAP	0.18	0.26	0.69	0.491	0.927
PD	VLMC	XIAP	0.24	0.18	1.35	0.178	0.786
PD	Astro	XIRP2	-0.00	0.13	-0.04	0.97	0.997
PD	EN_L2_3_IT	XIRP2	0.06	0.11	0.54	0.59	0.907
PD	EN_L3_5_IT_2	XIRP2	0.21	0.14	1.48	0.14	0.709
PD	EN_L3_5_IT_3	XIRP2	0.23	0.16	1.47	0.142	0.724
PD	EN_L6_IT_1	XIRP2	0.05	0.44	0.10	0.917	1
PD	IN_PVALB	XIRP2	0.10	0.16	0.64	0.521	0.964
PD	IN_VIP	XIRP2	0.08	0.17	0.50	0.62	0.937
PD	OPC	XIRP2	0.24	0.17	1.39	0.166	0.904
PD	Oligo	XIRP2	-0.14	0.12	-1.24	0.215	0.684
PD	Astro	XKR4	-0.06	0.10	-0.59	0.556	0.933
PD	EN_L2_3_IT	XKR4	-0.06	0.05	-1.20	0.229	0.744
PD	EN_L3_5_IT_1	XKR4	-0.14	0.08	-1.75	0.0807	0.791
PD	EN_L3_5_IT_2	XKR4	-0.11	0.07	-1.60	0.111	0.674
PD	EN_L3_5_IT_3	XKR4	-0.20	0.07	-2.94	0.00324	0.25
PD	EN_L5_6_NP	XKR4	-0.24	0.09	-2.66	0.00774	0.999
PD	EN_L6B	XKR4	-0.06	0.08	-0.76	0.45	0.999
PD	EN_L6_CT	XKR4	-0.12	0.09	-1.38	0.166	0.998
PD	EN_L6_IT_1	XKR4	-0.27	0.09	-2.93	0.00335	0.599
PD	EN_L6_IT_2	XKR4	0.00	0.11	0.00	0.998	1
PD	Endo	XKR4	-0.03	0.48	-0.06	0.956	0.997
PD	IN_ADARB2	XKR4	-0.03	0.08	-0.37	0.709	0.979
PD	IN_LAMP5_LHX6	XKR4	-0.02	0.07	-0.22	0.828	1
PD	IN_LAMP5_RELN	XKR4	0.01	0.06	0.19	0.847	0.996
PD	IN_PVALB	XKR4	-0.04	0.06	-0.71	0.475	0.954
PD	IN_PVALB_CHC	XKR4	-0.09	0.06	-1.48	0.139	0.789
PD	IN_SST	XKR4	-0.03	0.05	-0.57	0.569	0.953
PD	IN_VIP	XKR4	0.05	0.05	1.04	0.298	0.856
PD	Micro	XKR4	-0.08	0.17	-0.45	0.654	0.981
PD	OPC	XKR4	0.05	0.07	0.72	0.469	0.964
PD	Oligo	XKR4	0.11	0.10	1.11	0.265	0.725
PD	PC	XKR4	-0.23	0.49	-0.47	0.642	0.997
PD	Adaptive	XKR6	0.37	0.34	1.09	0.276	0.835
PD	Astro	XKR6	-0.15	0.10	-1.49	0.136	0.714
PD	EN_L2_3_IT	XKR6	-0.03	0.04	-0.82	0.41	0.837
PD	EN_L3_5_IT_1	XKR6	-0.08	0.06	-1.38	0.167	0.877
PD	EN_L3_5_IT_2	XKR6	-0.13	0.05	-2.57	0.0101	0.352
PD	EN_L3_5_IT_3	XKR6	-0.14	0.06	-2.44	0.0147	0.404
PD	EN_L5_6_NP	XKR6	-0.04	0.06	-0.71	0.476	0.999
PD	EN_L6B	XKR6	-0.12	0.09	-1.30	0.193	0.999
PD	EN_L6_CT	XKR6	-0.17	0.08	-2.19	0.0287	0.915
PD	EN_L6_IT_1	XKR6	-0.05	0.08	-0.56	0.577	1
PD	EN_L6_IT_2	XKR6	-0.10	0.09	-1.02	0.309	0.992
PD	Endo	XKR6	-0.05	0.20	-0.25	0.805	0.981
PD	IN_ADARB2	XKR6	-0.02	0.06	-0.31	0.758	0.982
PD	IN_LAMP5_LHX6	XKR6	0.04	0.07	0.57	0.568	1
PD	IN_LAMP5_RELN	XKR6	-0.06	0.06	-0.98	0.328	0.978
PD	IN_PVALB	XKR6	-0.05	0.05	-0.96	0.335	0.932
PD	IN_PVALB_CHC	XKR6	-0.13	0.06	-2.20	0.0279	0.573
PD	IN_SST	XKR6	-0.14	0.05	-2.95	0.00316	0.51
PD	IN_VIP	XKR6	-0.04	0.04	-1.00	0.316	0.865
PD	Micro	XKR6	0.03	0.10	0.31	0.755	0.985
PD	OPC	XKR6	0.01	0.04	0.14	0.888	0.995
PD	Oligo	XKR6	-0.21	0.10	-2.01	0.0447	0.422
PD	PC	XKR6	0.02	0.14	0.16	0.871	0.997
PD	PVM	XKR6	-0.29	0.23	-1.25	0.211	0.783
PD	SMC	XKR6	-0.44	0.47	-0.95	0.344	0.998
PD	VLMC	XKR6	0.00	0.17	0.01	0.994	1
PD	EN_L2_3_IT	XKR7	-0.16	0.08	-1.93	0.0538	0.537
PD	EN_L3_5_IT_1	XKR7	-0.20	0.11	-1.79	0.0739	0.786
PD	EN_L3_5_IT_2	XKR7	-0.05	0.11	-0.43	0.665	0.945
PD	EN_L3_5_IT_3	XKR7	-0.08	0.10	-0.78	0.435	0.899
PD	EN_L5_6_NP	XKR7	-0.06	0.19	-0.33	0.739	0.999
PD	EN_L6B	XKR7	-0.40	0.17	-2.37	0.0179	0.978
PD	EN_L6_CT	XKR7	-0.36	0.17	-2.14	0.0326	0.925
PD	EN_L6_IT_1	XKR7	-0.24	0.17	-1.40	0.163	1
PD	EN_L6_IT_2	XKR7	-0.21	0.21	-1.02	0.31	0.992
PD	IN_ADARB2	XKR7	-0.09	0.15	-0.59	0.555	0.972
PD	IN_PVALB	XKR7	0.02	0.08	0.26	0.795	0.987
PD	IN_PVALB_CHC	XKR7	0.38	0.40	0.94	0.349	0.903
PD	IN_SST	XKR7	-0.04	0.12	-0.36	0.717	0.972
PD	IN_VIP	XKR7	-0.00	0.09	-0.00	0.998	1
PD	Oligo	XKR7	-0.11	0.18	-0.59	0.558	0.889
PD	Astro	XKR8	-0.03	0.12	-0.21	0.837	0.98
PD	EN_L2_3_IT	XKR8	-0.22	0.15	-1.47	0.142	0.666
PD	EN_L3_5_IT_3	XKR8	0.39	0.38	1.02	0.309	0.85
PD	OPC	XKR8	-0.00	0.15	-0.01	0.994	1
PD	Oligo	XKR8	0.14	0.10	1.44	0.149	0.608
PD	Astro	XKRX	0.01	0.14	0.04	0.966	0.997
PD	EN_L2_3_IT	XKRX	0.16	0.20	0.83	0.408	0.835
PD	Oligo	XKRX	-0.55	0.18	-3.09	0.00201	0.16
PD	Astro	XPA	0.01	0.05	0.30	0.762	0.972
PD	EN_L2_3_IT	XPA	0.01	0.04	0.34	0.731	0.946
PD	EN_L3_5_IT_1	XPA	0.02	0.07	0.23	0.82	0.989
PD	EN_L3_5_IT_2	XPA	-0.01	0.06	-0.14	0.89	0.988
PD	EN_L3_5_IT_3	XPA	-0.04	0.05	-0.76	0.447	0.903
PD	EN_L5_6_NP	XPA	-0.03	0.10	-0.28	0.781	0.999
PD	EN_L6B	XPA	-0.14	0.11	-1.24	0.216	0.999
PD	EN_L6_CT	XPA	0.08	0.08	0.95	0.34	0.998
PD	EN_L6_IT_1	XPA	-0.02	0.09	-0.17	0.867	1
PD	EN_L6_IT_2	XPA	0.06	0.11	0.58	0.561	0.992
PD	Endo	XPA	0.37	0.38	0.96	0.336	0.864
PD	IN_ADARB2	XPA	-0.03	0.07	-0.36	0.718	0.979
PD	IN_LAMP5_LHX6	XPA	-0.02	0.10	-0.19	0.846	1
PD	IN_LAMP5_RELN	XPA	-0.04	0.08	-0.51	0.613	0.993
PD	IN_PVALB	XPA	-0.05	0.06	-0.80	0.426	0.949
PD	IN_PVALB_CHC	XPA	-0.00	0.09	-0.02	0.983	0.999
PD	IN_SST	XPA	-0.05	0.07	-0.73	0.463	0.945
PD	IN_VIP	XPA	0.01	0.05	0.28	0.781	0.968
PD	Micro	XPA	0.01	0.09	0.12	0.903	0.993
PD	OPC	XPA	-0.01	0.05	-0.17	0.866	0.995
PD	Oligo	XPA	-0.06	0.05	-1.10	0.271	0.729
PD	PC	XPA	-0.40	0.36	-1.12	0.265	0.997
PD	PVM	XPA	0.68	0.95	0.72	0.472	0.916
PD	VLMC	XPA	-0.26	0.19	-1.37	0.17	0.779
PD	Astro	XPC	0.04	0.06	0.71	0.478	0.915
PD	EN_L2_3_IT	XPC	-0.04	0.06	-0.62	0.532	0.891
PD	EN_L3_5_IT_1	XPC	-0.02	0.09	-0.28	0.777	0.984
PD	EN_L3_5_IT_2	XPC	-0.04	0.09	-0.45	0.654	0.941
PD	EN_L3_5_IT_3	XPC	0.03	0.08	0.37	0.709	0.96
PD	EN_L5_6_NP	XPC	0.01	0.12	0.11	0.91	0.999
PD	EN_L6B	XPC	-0.15	0.16	-0.96	0.339	0.999
PD	EN_L6_CT	XPC	-0.13	0.12	-1.11	0.267	0.998
PD	EN_L6_IT_1	XPC	0.06	0.13	0.47	0.638	1
PD	EN_L6_IT_2	XPC	-0.19	0.17	-1.09	0.277	0.992
PD	Endo	XPC	-0.51	0.39	-1.31	0.19	0.776
PD	IN_ADARB2	XPC	-0.17	0.11	-1.61	0.108	0.888
PD	IN_LAMP5_LHX6	XPC	-0.03	0.12	-0.27	0.785	1
PD	IN_LAMP5_RELN	XPC	-0.07	0.09	-0.79	0.432	0.986
PD	IN_PVALB	XPC	-0.06	0.08	-0.76	0.445	0.95
PD	IN_PVALB_CHC	XPC	0.08	0.13	0.62	0.537	0.961
PD	IN_SST	XPC	0.05	0.09	0.62	0.534	0.953
PD	IN_VIP	XPC	0.02	0.08	0.28	0.78	0.968
PD	Micro	XPC	-0.02	0.10	-0.16	0.876	0.991
PD	OPC	XPC	-0.01	0.06	-0.16	0.872	0.995
PD	Oligo	XPC	0.08	0.05	1.78	0.0759	0.495
PD	PC	XPC	0.04	0.45	0.08	0.937	0.997
PD	VLMC	XPC	0.14	0.20	0.70	0.486	0.93
PD	Astro	XPNPEP1	0.13	0.06	2.18	0.0295	0.524
PD	EN_L2_3_IT	XPNPEP1	0.10	0.06	1.74	0.0821	0.591
PD	EN_L3_5_IT_1	XPNPEP1	-0.12	0.09	-1.26	0.207	0.895
PD	EN_L3_5_IT_2	XPNPEP1	-0.00	0.07	-0.02	0.983	0.998
PD	EN_L3_5_IT_3	XPNPEP1	0.08	0.07	1.13	0.26	0.822
PD	EN_L5_6_NP	XPNPEP1	-0.09	0.12	-0.72	0.474	0.999
PD	EN_L6B	XPNPEP1	0.12	0.14	0.87	0.386	0.999
PD	EN_L6_CT	XPNPEP1	0.01	0.13	0.07	0.944	0.998
PD	EN_L6_IT_1	XPNPEP1	0.10	0.12	0.86	0.392	1
PD	EN_L6_IT_2	XPNPEP1	0.16	0.15	1.03	0.304	0.992
PD	Endo	XPNPEP1	0.50	0.30	1.65	0.0996	0.675
PD	IN_ADARB2	XPNPEP1	-0.00	0.10	-0.04	0.968	0.996
PD	IN_LAMP5_LHX6	XPNPEP1	0.05	0.11	0.46	0.645	1
PD	IN_LAMP5_RELN	XPNPEP1	0.11	0.09	1.26	0.206	0.962
PD	IN_PVALB	XPNPEP1	0.03	0.06	0.53	0.6	0.974
PD	IN_PVALB_CHC	XPNPEP1	-0.00	0.10	-0.01	0.992	0.999
PD	IN_SST	XPNPEP1	0.13	0.08	1.71	0.0868	0.814
PD	IN_VIP	XPNPEP1	0.05	0.06	0.80	0.423	0.893
PD	Micro	XPNPEP1	0.03	0.10	0.30	0.761	0.987
PD	OPC	XPNPEP1	0.07	0.06	1.14	0.253	0.923
PD	Oligo	XPNPEP1	0.02	0.05	0.39	0.695	0.932
PD	PC	XPNPEP1	0.00	0.50	0.01	0.996	0.999
PD	VLMC	XPNPEP1	0.31	0.21	1.45	0.148	0.771
PD	Astro	XPNPEP3	0.03	0.05	0.67	0.505	0.922
PD	EN_L2_3_IT	XPNPEP3	-0.00	0.04	-0.10	0.92	0.986
PD	EN_L3_5_IT_1	XPNPEP3	-0.04	0.08	-0.51	0.609	0.974
PD	EN_L3_5_IT_2	XPNPEP3	-0.03	0.06	-0.50	0.614	0.934
PD	EN_L3_5_IT_3	XPNPEP3	0.03	0.07	0.45	0.653	0.95
PD	EN_L5_6_NP	XPNPEP3	-0.00	0.12	-0.02	0.986	0.999
PD	EN_L6B	XPNPEP3	-0.02	0.14	-0.15	0.877	0.999
PD	EN_L6_CT	XPNPEP3	0.03	0.11	0.28	0.778	0.998
PD	EN_L6_IT_1	XPNPEP3	0.03	0.11	0.26	0.795	1
PD	EN_L6_IT_2	XPNPEP3	-0.37	0.15	-2.52	0.0118	0.817
PD	Endo	XPNPEP3	0.07	0.44	0.15	0.877	0.993
PD	IN_ADARB2	XPNPEP3	-0.13	0.10	-1.31	0.189	0.901
PD	IN_LAMP5_LHX6	XPNPEP3	-0.09	0.12	-0.77	0.44	1
PD	IN_LAMP5_RELN	XPNPEP3	0.06	0.09	0.73	0.464	0.988
PD	IN_PVALB	XPNPEP3	-0.01	0.07	-0.17	0.861	0.991
PD	IN_PVALB_CHC	XPNPEP3	0.04	0.13	0.30	0.764	0.984
PD	IN_SST	XPNPEP3	-0.02	0.08	-0.19	0.848	0.988
PD	IN_VIP	XPNPEP3	-0.02	0.06	-0.30	0.768	0.967
PD	Micro	XPNPEP3	-0.16	0.10	-1.62	0.105	0.943
PD	OPC	XPNPEP3	-0.04	0.06	-0.64	0.521	0.968
PD	Oligo	XPNPEP3	0.00	0.04	0.10	0.92	0.982
PD	PC	XPNPEP3	-0.07	0.36	-0.18	0.854	0.997
PD	VLMC	XPNPEP3	0.01	0.19	0.06	0.956	0.997
PD	Adaptive	XPO1	0.52	0.34	1.55	0.12	0.669
PD	Astro	XPO1	-0.03	0.08	-0.34	0.734	0.967
PD	EN_L2_3_IT	XPO1	0.05	0.04	1.03	0.304	0.785
PD	EN_L3_5_IT_1	XPO1	-0.02	0.06	-0.26	0.792	0.986
PD	EN_L3_5_IT_2	XPO1	0.05	0.05	1.08	0.28	0.805
PD	EN_L3_5_IT_3	XPO1	0.02	0.05	0.39	0.698	0.958
PD	EN_L5_6_NP	XPO1	0.04	0.07	0.49	0.622	0.999
PD	EN_L6B	XPO1	0.11	0.09	1.22	0.222	0.999
PD	EN_L6_CT	XPO1	0.06	0.08	0.78	0.433	0.998
PD	EN_L6_IT_1	XPO1	0.08	0.07	1.19	0.232	1
PD	EN_L6_IT_2	XPO1	-0.02	0.08	-0.29	0.772	0.997
PD	Endo	XPO1	-0.03	0.17	-0.18	0.86	0.992
PD	IN_ADARB2	XPO1	0.13	0.07	1.97	0.0483	0.881
PD	IN_LAMP5_LHX6	XPO1	0.10	0.08	1.26	0.209	1
PD	IN_LAMP5_RELN	XPO1	-0.03	0.06	-0.41	0.679	0.994
PD	IN_PVALB	XPO1	0.00	0.06	0.02	0.981	0.999
PD	IN_PVALB_CHC	XPO1	-0.06	0.07	-0.79	0.432	0.932
PD	IN_SST	XPO1	0.10	0.06	1.64	0.1	0.817
PD	IN_VIP	XPO1	0.05	0.05	0.92	0.359	0.879
PD	Micro	XPO1	0.03	0.08	0.39	0.697	0.983
PD	OPC	XPO1	0.05	0.07	0.74	0.461	0.964
PD	Oligo	XPO1	0.14	0.08	1.63	0.102	0.539
PD	PC	XPO1	0.28	0.15	1.87	0.0611	0.997
PD	PVM	XPO1	0.07	0.19	0.36	0.721	0.953
PD	SMC	XPO1	-0.30	0.40	-0.75	0.454	0.998
PD	VLMC	XPO1	-0.02	0.18	-0.12	0.908	0.99
PD	Adaptive	XPO4	-0.07	0.38	-0.18	0.858	0.988
PD	Astro	XPO4	-0.07	0.04	-1.58	0.114	0.685
PD	EN_L2_3_IT	XPO4	0.03	0.03	0.97	0.33	0.796
PD	EN_L3_5_IT_1	XPO4	0.07	0.06	1.31	0.191	0.883
PD	EN_L3_5_IT_2	XPO4	0.02	0.05	0.33	0.742	0.964
PD	EN_L3_5_IT_3	XPO4	0.07	0.05	1.50	0.135	0.718
PD	EN_L5_6_NP	XPO4	0.03	0.08	0.39	0.696	0.999
PD	EN_L6B	XPO4	-0.02	0.09	-0.25	0.803	0.999
PD	EN_L6_CT	XPO4	0.09	0.07	1.32	0.187	0.998
PD	EN_L6_IT_1	XPO4	0.13	0.07	1.68	0.0929	1
PD	EN_L6_IT_2	XPO4	0.05	0.10	0.49	0.627	0.992
PD	Endo	XPO4	-0.14	0.16	-0.89	0.374	0.886
PD	IN_ADARB2	XPO4	-0.02	0.06	-0.25	0.804	0.985
PD	IN_LAMP5_LHX6	XPO4	-0.01	0.08	-0.13	0.898	1
PD	IN_LAMP5_RELN	XPO4	-0.00	0.06	-0.02	0.985	0.998
PD	IN_PVALB	XPO4	0.02	0.05	0.38	0.705	0.982
PD	IN_PVALB_CHC	XPO4	0.07	0.08	0.93	0.354	0.904
PD	IN_SST	XPO4	0.06	0.05	1.23	0.218	0.875
PD	IN_VIP	XPO4	0.06	0.04	1.40	0.16	0.789
PD	Micro	XPO4	0.09	0.08	1.20	0.229	0.951
PD	OPC	XPO4	-0.01	0.04	-0.16	0.872	0.995
PD	Oligo	XPO4	0.04	0.03	1.01	0.311	0.758
PD	PC	XPO4	0.01	0.14	0.10	0.922	0.997
PD	PVM	XPO4	0.25	0.20	1.27	0.205	0.78
PD	SMC	XPO4	0.52	1.38	0.38	0.704	0.998
PD	VLMC	XPO4	0.09	0.17	0.53	0.596	0.957
PD	Astro	XPO5	-0.05	0.07	-0.77	0.439	0.899
PD	EN_L2_3_IT	XPO5	-0.07	0.05	-1.57	0.118	0.638
PD	EN_L3_5_IT_1	XPO5	-0.10	0.08	-1.18	0.24	0.91
PD	EN_L3_5_IT_2	XPO5	-0.12	0.07	-1.71	0.0872	0.63
PD	EN_L3_5_IT_3	XPO5	0.01	0.06	0.09	0.932	0.992
PD	EN_L5_6_NP	XPO5	-0.11	0.11	-1.02	0.307	0.999
PD	EN_L6B	XPO5	-0.11	0.12	-0.87	0.383	0.999
PD	EN_L6_CT	XPO5	-0.22	0.12	-1.85	0.0647	0.984
PD	EN_L6_IT_1	XPO5	-0.04	0.09	-0.43	0.666	1
PD	EN_L6_IT_2	XPO5	-0.01	0.13	-0.10	0.917	0.999
PD	Endo	XPO5	0.27	0.33	0.83	0.408	0.896
PD	IN_ADARB2	XPO5	0.08	0.09	0.91	0.361	0.95
PD	IN_LAMP5_LHX6	XPO5	0.07	0.10	0.69	0.489	1
PD	IN_LAMP5_RELN	XPO5	0.02	0.09	0.20	0.842	0.996
PD	IN_PVALB	XPO5	0.02	0.06	0.30	0.767	0.985
PD	IN_PVALB_CHC	XPO5	0.10	0.11	0.94	0.349	0.903
PD	IN_SST	XPO5	-0.09	0.07	-1.35	0.175	0.87
PD	IN_VIP	XPO5	0.02	0.06	0.34	0.737	0.964
PD	Micro	XPO5	0.07	0.11	0.67	0.502	0.97
PD	OPC	XPO5	-0.14	0.07	-2.16	0.031	0.785
PD	Oligo	XPO5	0.04	0.05	0.85	0.395	0.813
PD	Adaptive	XPO6	-0.09	0.30	-0.30	0.763	0.97
PD	Astro	XPO6	0.02	0.06	0.28	0.776	0.973
PD	EN_L2_3_IT	XPO6	0.05	0.04	1.29	0.195	0.715
PD	EN_L3_5_IT_1	XPO6	-0.10	0.07	-1.46	0.143	0.861
PD	EN_L3_5_IT_2	XPO6	0.00	0.05	0.10	0.921	0.99
PD	EN_L3_5_IT_3	XPO6	0.04	0.05	0.90	0.368	0.871
PD	EN_L5_6_NP	XPO6	-0.13	0.08	-1.66	0.0966	0.999
PD	EN_L6B	XPO6	0.02	0.10	0.16	0.873	0.999
PD	EN_L6_CT	XPO6	-0.07	0.08	-0.91	0.362	0.998
PD	EN_L6_IT_1	XPO6	0.01	0.08	0.08	0.933	1
PD	EN_L6_IT_2	XPO6	0.01	0.10	0.08	0.935	0.999
PD	Endo	XPO6	-0.08	0.17	-0.49	0.624	0.954
PD	IN_ADARB2	XPO6	0.12	0.08	1.51	0.13	0.89
PD	IN_LAMP5_LHX6	XPO6	0.06	0.09	0.68	0.498	1
PD	IN_LAMP5_RELN	XPO6	-0.05	0.06	-0.73	0.468	0.988
PD	IN_PVALB	XPO6	0.00	0.05	0.01	0.993	0.999
PD	IN_PVALB_CHC	XPO6	-0.05	0.08	-0.58	0.561	0.964
PD	IN_SST	XPO6	0.01	0.06	0.18	0.858	0.989
PD	IN_VIP	XPO6	0.04	0.04	1.02	0.31	0.859
PD	Micro	XPO6	0.09	0.08	1.12	0.264	0.955
PD	OPC	XPO6	-0.02	0.05	-0.43	0.666	0.988
PD	Oligo	XPO6	-0.01	0.04	-0.18	0.854	0.971
PD	PC	XPO6	-0.08	0.18	-0.46	0.645	0.997
PD	PVM	XPO6	-0.14	0.19	-0.76	0.449	0.91
PD	VLMC	XPO6	0.31	0.21	1.49	0.135	0.757
PD	Astro	XPO7	0.03	0.05	0.62	0.538	0.928
PD	EN_L2_3_IT	XPO7	0.03	0.04	0.60	0.547	0.894
PD	EN_L3_5_IT_1	XPO7	0.07	0.07	1.09	0.276	0.926
PD	EN_L3_5_IT_2	XPO7	0.01	0.05	0.13	0.899	0.988
PD	EN_L3_5_IT_3	XPO7	0.05	0.05	0.84	0.403	0.887
PD	EN_L5_6_NP	XPO7	0.06	0.08	0.71	0.48	0.999
PD	EN_L6B	XPO7	0.09	0.11	0.84	0.399	0.999
PD	EN_L6_CT	XPO7	-0.01	0.08	-0.09	0.925	0.998
PD	EN_L6_IT_1	XPO7	0.09	0.08	1.08	0.278	1
PD	EN_L6_IT_2	XPO7	0.03	0.11	0.28	0.781	0.997
PD	Endo	XPO7	-0.07	0.16	-0.48	0.634	0.954
PD	IN_ADARB2	XPO7	0.13	0.07	1.89	0.0593	0.881
PD	IN_LAMP5_LHX6	XPO7	0.01	0.09	0.14	0.891	1
PD	IN_LAMP5_RELN	XPO7	0.05	0.07	0.73	0.466	0.988
PD	IN_PVALB	XPO7	0.06	0.06	0.99	0.325	0.932
PD	IN_PVALB_CHC	XPO7	0.00	0.09	0.06	0.956	0.996
PD	IN_SST	XPO7	0.05	0.06	0.93	0.35	0.919
PD	IN_VIP	XPO7	0.15	0.05	3.06	0.00225	0.443
PD	Micro	XPO7	0.06	0.08	0.75	0.455	0.97
PD	OPC	XPO7	0.03	0.06	0.56	0.579	0.976
PD	Oligo	XPO7	0.10	0.05	2.27	0.0231	0.359
PD	PC	XPO7	-0.16	0.18	-0.89	0.372	0.997
PD	PVM	XPO7	0.12	0.22	0.53	0.598	0.947
PD	VLMC	XPO7	0.01	0.18	0.04	0.967	0.999
PD	Astro	XPOT	-0.02	0.07	-0.22	0.826	0.979
PD	EN_L2_3_IT	XPOT	0.05	0.06	0.95	0.341	0.8
PD	EN_L3_5_IT_1	XPOT	0.06	0.08	0.69	0.489	0.957
PD	EN_L3_5_IT_2	XPOT	0.06	0.07	0.80	0.425	0.874
PD	EN_L3_5_IT_3	XPOT	0.11	0.06	1.82	0.0685	0.631
PD	EN_L5_6_NP	XPOT	-0.05	0.10	-0.46	0.648	0.999
PD	EN_L6B	XPOT	0.10	0.15	0.67	0.502	0.999
PD	EN_L6_CT	XPOT	-0.27	0.11	-2.51	0.0121	0.908
PD	EN_L6_IT_1	XPOT	0.05	0.13	0.36	0.717	1
PD	EN_L6_IT_2	XPOT	0.06	0.15	0.41	0.681	0.994
PD	Endo	XPOT	-0.09	0.35	-0.27	0.787	0.978
PD	IN_ADARB2	XPOT	0.09	0.09	1.01	0.312	0.937
PD	IN_LAMP5_LHX6	XPOT	0.06	0.10	0.56	0.574	1
PD	IN_LAMP5_RELN	XPOT	0.10	0.09	1.16	0.246	0.969
PD	IN_PVALB	XPOT	-0.06	0.07	-0.95	0.341	0.933
PD	IN_PVALB_CHC	XPOT	-0.01	0.11	-0.07	0.943	0.994
PD	IN_SST	XPOT	0.00	0.08	0.06	0.953	0.994
PD	IN_VIP	XPOT	0.04	0.07	0.61	0.541	0.919
PD	Micro	XPOT	0.09	0.13	0.73	0.467	0.97
PD	OPC	XPOT	-0.02	0.07	-0.26	0.796	0.992
PD	Oligo	XPOT	0.06	0.06	1.08	0.279	0.736
PD	Adaptive	XPR1	-0.37	0.32	-1.15	0.25	0.803
PD	Astro	XPR1	-0.16	0.06	-2.52	0.0118	0.427
PD	EN_L2_3_IT	XPR1	0.08	0.04	1.87	0.0614	0.554
PD	EN_L3_5_IT_1	XPR1	-0.02	0.06	-0.27	0.786	0.985
PD	EN_L3_5_IT_2	XPR1	-0.01	0.05	-0.16	0.874	0.984
PD	EN_L3_5_IT_3	XPR1	-0.04	0.05	-0.78	0.433	0.898
PD	EN_L5_6_NP	XPR1	-0.02	0.06	-0.29	0.77	0.999
PD	EN_L6B	XPR1	0.00	0.10	0.02	0.981	0.999
PD	EN_L6_CT	XPR1	-0.05	0.07	-0.77	0.442	0.998
PD	EN_L6_IT_1	XPR1	-0.10	0.08	-1.35	0.178	1
PD	EN_L6_IT_2	XPR1	0.09	0.10	0.91	0.364	0.992
PD	Endo	XPR1	-0.23	0.14	-1.69	0.0913	0.659
PD	IN_ADARB2	XPR1	-0.04	0.07	-0.65	0.519	0.968
PD	IN_LAMP5_LHX6	XPR1	0.08	0.09	0.90	0.366	1
PD	IN_LAMP5_RELN	XPR1	-0.03	0.08	-0.35	0.724	0.994
PD	IN_PVALB	XPR1	-0.01	0.05	-0.27	0.789	0.987
PD	IN_PVALB_CHC	XPR1	-0.01	0.08	-0.10	0.917	0.993
PD	IN_SST	XPR1	-0.02	0.06	-0.34	0.732	0.975
PD	IN_VIP	XPR1	0.03	0.05	0.62	0.539	0.918
PD	Micro	XPR1	-0.07	0.08	-0.96	0.335	0.964
PD	OPC	XPR1	-0.01	0.04	-0.33	0.74	0.991
PD	Oligo	XPR1	0.06	0.05	1.32	0.186	0.654
PD	PC	XPR1	-0.01	0.17	-0.03	0.974	0.997
PD	PVM	XPR1	-0.11	0.22	-0.49	0.624	0.947
PD	SMC	XPR1	0.08	0.51	0.15	0.879	0.998
PD	VLMC	XPR1	0.25	0.22	1.14	0.252	0.834
PD	Astro	XRCC1	0.05	0.08	0.67	0.503	0.922
PD	EN_L2_3_IT	XRCC1	0.03	0.06	0.42	0.674	0.933
PD	EN_L3_5_IT_1	XRCC1	0.03	0.13	0.25	0.802	0.987
PD	EN_L3_5_IT_2	XRCC1	0.04	0.08	0.54	0.59	0.927
PD	EN_L3_5_IT_3	XRCC1	-0.10	0.09	-1.12	0.261	0.823
PD	EN_L5_6_NP	XRCC1	-0.02	0.16	-0.15	0.883	0.999
PD	EN_L6B	XRCC1	0.02	0.19	0.08	0.934	0.999
PD	EN_L6_CT	XRCC1	0.16	0.17	0.95	0.344	0.998
PD	EN_L6_IT_1	XRCC1	-0.07	0.16	-0.44	0.657	1
PD	EN_L6_IT_2	XRCC1	-0.18	0.21	-0.86	0.392	0.992
PD	IN_ADARB2	XRCC1	0.15	0.13	1.12	0.264	0.92
PD	IN_LAMP5_LHX6	XRCC1	0.07	0.17	0.38	0.701	1
PD	IN_LAMP5_RELN	XRCC1	0.01	0.15	0.10	0.922	0.998
PD	IN_PVALB	XRCC1	0.10	0.09	1.06	0.29	0.924
PD	IN_PVALB_CHC	XRCC1	-0.01	0.41	-0.02	0.986	0.999
PD	IN_SST	XRCC1	0.15	0.11	1.41	0.159	0.863
PD	IN_VIP	XRCC1	0.15	0.09	1.77	0.0773	0.705
PD	Micro	XRCC1	0.01	0.14	0.05	0.96	0.999
PD	OPC	XRCC1	-0.15	0.09	-1.53	0.125	0.888
PD	Oligo	XRCC1	0.13	0.06	2.39	0.0167	0.32
PD	Astro	XRCC2	-0.03	0.11	-0.26	0.798	0.976
PD	EN_L2_3_IT	XRCC2	0.03	0.09	0.30	0.767	0.953
PD	EN_L3_5_IT_2	XRCC2	0.02	0.13	0.18	0.86	0.983
PD	EN_L3_5_IT_3	XRCC2	0.07	0.15	0.50	0.618	0.944
PD	EN_L6_IT_1	XRCC2	0.77	0.39	1.98	0.0478	1
PD	IN_PVALB	XRCC2	-0.04	0.18	-0.23	0.82	0.988
PD	IN_VIP	XRCC2	0.03	0.17	0.15	0.882	0.984
PD	OPC	XRCC2	0.10	0.17	0.57	0.568	0.976
PD	Oligo	XRCC2	0.05	0.12	0.41	0.678	0.929
PD	Astro	XRCC3	-0.08	0.11	-0.71	0.479	0.915
PD	EN_L2_3_IT	XRCC3	-0.15	0.11	-1.42	0.157	0.679
PD	EN_L3_5_IT_1	XRCC3	-0.13	0.15	-0.87	0.387	0.953
PD	EN_L3_5_IT_2	XRCC3	0.01	0.13	0.11	0.916	0.99
PD	EN_L3_5_IT_3	XRCC3	-0.05	0.15	-0.31	0.757	0.972
PD	EN_L6_IT_1	XRCC3	0.04	0.20	0.20	0.838	1
PD	IN_VIP	XRCC3	-0.19	0.17	-1.14	0.255	0.841
PD	Micro	XRCC3	0.12	0.17	0.67	0.503	0.97
PD	OPC	XRCC3	-0.08	0.13	-0.56	0.576	0.976
PD	Oligo	XRCC3	-0.06	0.08	-0.68	0.497	0.86
PD	Astro	XRCC4	-0.03	0.05	-0.52	0.607	0.944
PD	EN_L2_3_IT	XRCC4	-0.09	0.07	-1.40	0.163	0.685
PD	EN_L3_5_IT_1	XRCC4	-0.18	0.12	-1.53	0.125	0.838
PD	EN_L3_5_IT_2	XRCC4	-0.13	0.10	-1.35	0.177	0.738
PD	EN_L3_5_IT_3	XRCC4	-0.20	0.10	-2.05	0.0405	0.533
PD	EN_L5_6_NP	XRCC4	0.05	0.16	0.31	0.755	0.999
PD	EN_L6B	XRCC4	-0.02	0.17	-0.11	0.912	0.999
PD	EN_L6_CT	XRCC4	-0.24	0.15	-1.59	0.112	0.998
PD	EN_L6_IT_1	XRCC4	-0.09	0.15	-0.62	0.538	1
PD	EN_L6_IT_2	XRCC4	-0.03	0.22	-0.15	0.877	0.997
PD	Endo	XRCC4	0.25	0.24	1.04	0.298	0.851
PD	IN_ADARB2	XRCC4	-0.29	0.13	-2.19	0.0288	0.881
PD	IN_LAMP5_LHX6	XRCC4	-0.13	0.18	-0.70	0.482	1
PD	IN_LAMP5_RELN	XRCC4	-0.06	0.13	-0.43	0.67	0.994
PD	IN_PVALB	XRCC4	-0.09	0.10	-0.92	0.355	0.936
PD	IN_PVALB_CHC	XRCC4	-0.28	0.19	-1.48	0.138	0.788
PD	IN_SST	XRCC4	-0.05	0.10	-0.46	0.645	0.963
PD	IN_VIP	XRCC4	-0.07	0.08	-0.88	0.377	0.88
PD	Micro	XRCC4	0.06	0.10	0.55	0.582	0.977
PD	OPC	XRCC4	0.06	0.06	1.00	0.317	0.936
PD	Oligo	XRCC4	-0.03	0.05	-0.51	0.61	0.908
PD	PC	XRCC4	0.29	0.52	0.55	0.582	0.997
PD	PVM	XRCC4	0.83	0.32	2.62	0.00873	0.464
PD	VLMC	XRCC4	-0.26	0.29	-0.89	0.375	0.897
PD	Adaptive	XRCC5	-0.01	0.32	-0.04	0.969	0.995
PD	Astro	XRCC5	-0.04	0.06	-0.65	0.513	0.924
PD	EN_L2_3_IT	XRCC5	0.09	0.03	2.71	0.00671	0.324
PD	EN_L3_5_IT_1	XRCC5	-0.03	0.05	-0.54	0.587	0.971
PD	EN_L3_5_IT_2	XRCC5	0.01	0.04	0.24	0.812	0.975
PD	EN_L3_5_IT_3	XRCC5	0.06	0.04	1.26	0.207	0.784
PD	EN_L5_6_NP	XRCC5	-0.03	0.07	-0.40	0.687	0.999
PD	EN_L6B	XRCC5	0.06	0.08	0.76	0.45	0.999
PD	EN_L6_CT	XRCC5	0.11	0.07	1.53	0.127	0.998
PD	EN_L6_IT_1	XRCC5	0.10	0.07	1.34	0.179	1
PD	EN_L6_IT_2	XRCC5	0.12	0.10	1.28	0.201	0.992
PD	Endo	XRCC5	-0.12	0.12	-1.03	0.303	0.851
PD	IN_ADARB2	XRCC5	0.05	0.06	0.92	0.357	0.947
PD	IN_LAMP5_LHX6	XRCC5	0.11	0.08	1.47	0.142	1
PD	IN_LAMP5_RELN	XRCC5	0.00	0.06	0.04	0.967	0.998
PD	IN_PVALB	XRCC5	0.05	0.05	1.18	0.239	0.918
PD	IN_PVALB_CHC	XRCC5	-0.02	0.07	-0.22	0.827	0.987
PD	IN_SST	XRCC5	0.02	0.05	0.50	0.62	0.961
PD	IN_VIP	XRCC5	0.04	0.04	0.96	0.339	0.871
PD	Micro	XRCC5	0.07	0.06	1.24	0.216	0.951
PD	OPC	XRCC5	-0.02	0.05	-0.31	0.755	0.991
PD	Oligo	XRCC5	0.01	0.04	0.28	0.777	0.953
PD	PC	XRCC5	0.01	0.12	0.05	0.958	0.997
PD	PVM	XRCC5	0.13	0.17	0.76	0.449	0.91
PD	SMC	XRCC5	0.09	0.44	0.21	0.835	0.998
PD	VLMC	XRCC5	0.20	0.16	1.22	0.221	0.819
PD	Astro	XRCC6	0.02	0.06	0.32	0.748	0.969
PD	EN_L2_3_IT	XRCC6	0.09	0.05	1.80	0.0719	0.574
PD	EN_L3_5_IT_1	XRCC6	0.03	0.08	0.42	0.672	0.978
PD	EN_L3_5_IT_2	XRCC6	0.04	0.06	0.67	0.5	0.896
PD	EN_L3_5_IT_3	XRCC6	0.09	0.07	1.36	0.175	0.754
PD	EN_L5_6_NP	XRCC6	0.02	0.12	0.20	0.838	0.999
PD	EN_L6B	XRCC6	-0.10	0.13	-0.77	0.44	0.999
PD	EN_L6_CT	XRCC6	-0.01	0.10	-0.15	0.88	0.998
PD	EN_L6_IT_1	XRCC6	-0.00	0.10	-0.04	0.97	1
PD	EN_L6_IT_2	XRCC6	0.16	0.15	1.08	0.281	0.992
PD	Endo	XRCC6	0.03	0.33	0.09	0.926	0.995
PD	IN_ADARB2	XRCC6	0.09	0.09	1.00	0.317	0.939
PD	IN_LAMP5_LHX6	XRCC6	0.12	0.11	1.03	0.301	1
PD	IN_LAMP5_RELN	XRCC6	0.16	0.08	1.88	0.0608	0.868
PD	IN_PVALB	XRCC6	0.11	0.06	1.81	0.0702	0.805
PD	IN_PVALB_CHC	XRCC6	0.01	0.11	0.05	0.959	0.997
PD	IN_SST	XRCC6	0.01	0.07	0.10	0.918	0.993
PD	IN_VIP	XRCC6	0.10	0.06	1.69	0.0905	0.73
PD	Micro	XRCC6	0.16	0.08	1.94	0.0521	0.924
PD	OPC	XRCC6	0.10	0.06	1.76	0.0779	0.846
PD	Oligo	XRCC6	0.09	0.05	1.93	0.0541	0.447
PD	PC	XRCC6	0.11	0.17	0.62	0.538	0.997
PD	VLMC	XRCC6	0.97	0.60	1.63	0.103	0.749
PD	Adaptive	XRN1	0.18	0.31	0.58	0.561	0.955
PD	Astro	XRN1	-0.02	0.05	-0.49	0.627	0.946
PD	EN_L2_3_IT	XRN1	0.12	0.05	2.62	0.00888	0.348
PD	EN_L3_5_IT_1	XRN1	0.07	0.06	1.08	0.281	0.929
PD	EN_L3_5_IT_2	XRN1	0.10	0.06	1.71	0.0876	0.63
PD	EN_L3_5_IT_3	XRN1	0.09	0.05	1.58	0.115	0.694
PD	EN_L5_6_NP	XRN1	0.00	0.07	0.03	0.978	0.999
PD	EN_L6B	XRN1	0.08	0.09	0.84	0.399	0.999
PD	EN_L6_CT	XRN1	0.08	0.06	1.34	0.18	0.998
PD	EN_L6_IT_1	XRN1	0.16	0.08	1.98	0.0478	1
PD	EN_L6_IT_2	XRN1	0.12	0.10	1.24	0.216	0.992
PD	Endo	XRN1	-0.12	0.13	-0.92	0.36	0.883
PD	IN_ADARB2	XRN1	0.08	0.06	1.40	0.162	0.901
PD	IN_LAMP5_LHX6	XRN1	0.02	0.07	0.26	0.792	1
PD	IN_LAMP5_RELN	XRN1	0.03	0.07	0.44	0.657	0.993
PD	IN_PVALB	XRN1	0.09	0.05	1.68	0.0924	0.824
PD	IN_PVALB_CHC	XRN1	-0.03	0.08	-0.46	0.649	0.976
PD	IN_SST	XRN1	0.12	0.05	2.16	0.031	0.692
PD	IN_VIP	XRN1	0.09	0.05	1.81	0.0707	0.696
PD	Micro	XRN1	-0.00	0.06	-0.00	0.997	1
PD	OPC	XRN1	0.01	0.05	0.31	0.759	0.991
PD	Oligo	XRN1	0.04	0.03	1.05	0.295	0.746
PD	PC	XRN1	0.17	0.12	1.45	0.148	0.997
PD	PVM	XRN1	0.03	0.20	0.14	0.888	0.977
PD	SMC	XRN1	0.20	0.39	0.51	0.61	0.998
PD	VLMC	XRN1	0.19	0.16	1.18	0.238	0.826
PD	Adaptive	XRN2	-0.55	0.37	-1.50	0.135	0.703
PD	Astro	XRN2	0.02	0.06	0.40	0.687	0.958
PD	EN_L2_3_IT	XRN2	0.06	0.04	1.69	0.0912	0.604
PD	EN_L3_5_IT_1	XRN2	-0.05	0.06	-0.76	0.448	0.955
PD	EN_L3_5_IT_2	XRN2	0.01	0.04	0.23	0.815	0.976
PD	EN_L3_5_IT_3	XRN2	0.08	0.05	1.71	0.0873	0.663
PD	EN_L5_6_NP	XRN2	-0.12	0.08	-1.45	0.148	0.999
PD	EN_L6B	XRN2	0.01	0.10	0.07	0.942	0.999
PD	EN_L6_CT	XRN2	-0.03	0.07	-0.35	0.725	0.998
PD	EN_L6_IT_1	XRN2	0.03	0.08	0.39	0.699	1
PD	EN_L6_IT_2	XRN2	-0.11	0.11	-1.07	0.284	0.992
PD	Endo	XRN2	0.25	0.13	1.88	0.0601	0.586
PD	IN_ADARB2	XRN2	0.08	0.07	1.23	0.22	0.908
PD	IN_LAMP5_LHX6	XRN2	0.01	0.08	0.18	0.861	1
PD	IN_LAMP5_RELN	XRN2	0.01	0.07	0.19	0.847	0.996
PD	IN_PVALB	XRN2	0.00	0.05	0.06	0.956	0.997
PD	IN_PVALB_CHC	XRN2	0.08	0.08	1.03	0.303	0.884
PD	IN_SST	XRN2	-0.03	0.06	-0.49	0.626	0.961
PD	IN_VIP	XRN2	0.00	0.04	0.11	0.916	0.989
PD	Micro	XRN2	0.24	0.09	2.63	0.00854	0.849
PD	OPC	XRN2	0.04	0.06	0.64	0.523	0.968
PD	Oligo	XRN2	0.07	0.04	1.83	0.0677	0.482
PD	PC	XRN2	0.03	0.16	0.20	0.844	0.997
PD	PVM	XRN2	0.02	0.22	0.08	0.937	0.989
PD	SMC	XRN2	0.83	0.52	1.60	0.11	0.998
PD	VLMC	XRN2	-0.06	0.20	-0.28	0.781	0.977
PD	Astro	XRRA1	-0.04	0.09	-0.44	0.661	0.956
PD	EN_L2_3_IT	XRRA1	0.05	0.08	0.66	0.508	0.882
PD	EN_L3_5_IT_1	XRRA1	0.08	0.09	0.86	0.391	0.954
PD	EN_L3_5_IT_2	XRRA1	0.03	0.09	0.34	0.738	0.963
PD	EN_L3_5_IT_3	XRRA1	-0.05	0.08	-0.61	0.542	0.93
PD	EN_L5_6_NP	XRRA1	0.02	0.13	0.14	0.891	0.999
PD	EN_L6B	XRRA1	0.11	0.14	0.78	0.435	0.999
PD	EN_L6_CT	XRRA1	0.04	0.12	0.31	0.76	0.998
PD	EN_L6_IT_1	XRRA1	-0.03	0.11	-0.27	0.787	1
PD	EN_L6_IT_2	XRRA1	-0.00	0.14	-0.01	0.992	0.999
PD	Endo	XRRA1	-0.19	0.18	-1.04	0.298	0.851
PD	IN_ADARB2	XRRA1	-0.08	0.11	-0.77	0.441	0.963
PD	IN_LAMP5_LHX6	XRRA1	-0.09	0.12	-0.70	0.483	1
PD	IN_LAMP5_RELN	XRRA1	0.05	0.10	0.46	0.646	0.993
PD	IN_PVALB	XRRA1	0.04	0.09	0.43	0.669	0.977
PD	IN_PVALB_CHC	XRRA1	0.06	0.12	0.51	0.61	0.973
PD	IN_SST	XRRA1	0.11	0.11	1.06	0.29	0.908
PD	IN_VIP	XRRA1	0.02	0.11	0.20	0.84	0.979
PD	Micro	XRRA1	-0.02	0.15	-0.13	0.9	0.993
PD	OPC	XRRA1	0.03	0.10	0.35	0.726	0.99
PD	Oligo	XRRA1	0.07	0.09	0.82	0.413	0.822
PD	PC	XRRA1	-0.05	0.19	-0.26	0.797	0.997
PD	PVM	XRRA1	0.54	0.37	1.47	0.142	0.729
PD	SMC	XRRA1	1.33	1.00	1.34	0.182	0.998
PD	VLMC	XRRA1	0.37	0.21	1.74	0.0818	0.718
PD	Astro	XXYLT1	0.08	0.08	1.05	0.294	0.839
PD	EN_L2_3_IT	XXYLT1	-0.02	0.06	-0.40	0.69	0.936
PD	EN_L3_5_IT_1	XXYLT1	-0.06	0.09	-0.67	0.503	0.96
PD	EN_L3_5_IT_2	XXYLT1	-0.10	0.07	-1.34	0.181	0.741
PD	EN_L3_5_IT_3	XXYLT1	-0.00	0.07	-0.00	0.996	0.999
PD	EN_L5_6_NP	XXYLT1	0.18	0.11	1.71	0.0864	0.999
PD	EN_L6B	XXYLT1	0.07	0.14	0.55	0.584	0.999
PD	EN_L6_CT	XXYLT1	-0.08	0.10	-0.81	0.417	0.998
PD	EN_L6_IT_1	XXYLT1	-0.06	0.14	-0.43	0.669	1
PD	EN_L6_IT_2	XXYLT1	-0.42	0.15	-2.83	0.00463	0.689
PD	Endo	XXYLT1	-0.11	0.18	-0.62	0.532	0.931
PD	IN_ADARB2	XXYLT1	-0.06	0.08	-0.74	0.457	0.966
PD	IN_LAMP5_LHX6	XXYLT1	0.02	0.10	0.16	0.87	1
PD	IN_LAMP5_RELN	XXYLT1	-0.01	0.08	-0.18	0.861	0.996
PD	IN_PVALB	XXYLT1	0.06	0.06	1.00	0.316	0.932
PD	IN_PVALB_CHC	XXYLT1	0.12	0.13	0.96	0.339	0.9
PD	IN_SST	XXYLT1	0.11	0.07	1.49	0.135	0.851
PD	IN_VIP	XXYLT1	0.05	0.06	0.91	0.365	0.879
PD	Micro	XXYLT1	0.11	0.12	0.87	0.383	0.97
PD	OPC	XXYLT1	0.07	0.07	0.94	0.347	0.947
PD	Oligo	XXYLT1	0.16	0.09	1.85	0.0637	0.473
PD	PC	XXYLT1	0.16	0.39	0.41	0.679	0.997
PD	VLMC	XXYLT1	0.00	0.20	0.00	0.996	1
PD	Astro	XYLB	0.01	0.08	0.14	0.892	0.986
PD	EN_L2_3_IT	XYLB	-0.04	0.05	-0.78	0.437	0.85
PD	EN_L3_5_IT_1	XYLB	0.01	0.07	0.18	0.855	0.992
PD	EN_L3_5_IT_2	XYLB	0.01	0.07	0.11	0.916	0.989
PD	EN_L3_5_IT_3	XYLB	-0.06	0.07	-0.85	0.398	0.885
PD	EN_L5_6_NP	XYLB	-0.09	0.11	-0.79	0.429	0.999
PD	EN_L6B	XYLB	-0.02	0.12	-0.14	0.892	0.999
PD	EN_L6_CT	XYLB	-0.06	0.09	-0.67	0.5	0.998
PD	EN_L6_IT_1	XYLB	0.08	0.10	0.75	0.453	1
PD	EN_L6_IT_2	XYLB	0.03	0.15	0.21	0.837	0.997
PD	IN_ADARB2	XYLB	0.01	0.08	0.13	0.898	0.991
PD	IN_LAMP5_LHX6	XYLB	-0.07	0.12	-0.62	0.536	1
PD	IN_LAMP5_RELN	XYLB	-0.04	0.10	-0.40	0.693	0.994
PD	IN_PVALB	XYLB	-0.08	0.07	-1.11	0.268	0.918
PD	IN_PVALB_CHC	XYLB	-0.03	0.14	-0.22	0.828	0.987
PD	IN_SST	XYLB	0.02	0.08	0.25	0.805	0.982
PD	IN_VIP	XYLB	0.04	0.06	0.58	0.564	0.925
PD	Micro	XYLB	-0.04	0.12	-0.32	0.746	0.983
PD	OPC	XYLB	-0.11	0.08	-1.30	0.192	0.912
PD	Oligo	XYLB	-0.00	0.07	-0.06	0.955	0.991
PD	Adaptive	XYLT1	0.30	0.33	0.89	0.371	0.882
PD	Astro	XYLT1	-0.15	0.10	-1.44	0.149	0.729
PD	EN_L2_3_IT	XYLT1	-0.29	0.09	-3.22	0.00127	0.26
PD	EN_L3_5_IT_1	XYLT1	-0.17	0.08	-2.03	0.0421	0.729
PD	EN_L3_5_IT_2	XYLT1	-0.36	0.11	-3.29	0.001	0.133
PD	EN_L3_5_IT_3	XYLT1	-0.17	0.11	-1.50	0.133	0.717
PD	EN_L5_6_NP	XYLT1	-0.06	0.11	-0.55	0.582	0.999
PD	EN_L6B	XYLT1	-0.17	0.13	-1.26	0.207	0.999
PD	EN_L6_CT	XYLT1	-0.24	0.12	-1.91	0.0568	0.984
PD	EN_L6_IT_1	XYLT1	-0.26	0.10	-2.59	0.0096	0.921
PD	EN_L6_IT_2	XYLT1	-0.41	0.22	-1.92	0.0553	0.922
PD	IN_ADARB2	XYLT1	0.05	0.14	0.38	0.702	0.977
PD	IN_LAMP5_LHX6	XYLT1	0.32	0.18	1.78	0.0757	1
PD	IN_LAMP5_RELN	XYLT1	-0.02	0.16	-0.11	0.914	0.998
PD	IN_PVALB	XYLT1	0.16	0.08	1.94	0.0523	0.771
PD	IN_PVALB_CHC	XYLT1	-0.17	0.12	-1.48	0.138	0.788
PD	IN_SST	XYLT1	0.12	0.07	1.59	0.111	0.829
PD	IN_VIP	XYLT1	0.00	0.08	0.04	0.968	0.998
PD	Micro	XYLT1	0.01	0.16	0.07	0.947	0.998
PD	OPC	XYLT1	0.08	0.08	0.98	0.325	0.944
PD	Oligo	XYLT1	-0.03	0.11	-0.30	0.765	0.95
PD	PC	XYLT1	-0.26	0.46	-0.57	0.571	0.997
PD	VLMC	XYLT1	0.04	0.22	0.16	0.872	0.988
PD	Astro	XYLT2	-0.07	0.08	-0.87	0.383	0.882
PD	EN_L2_3_IT	XYLT2	0.06	0.08	0.69	0.489	0.875
PD	EN_L3_5_IT_1	XYLT2	0.17	0.13	1.34	0.179	0.88
PD	EN_L3_5_IT_2	XYLT2	0.04	0.10	0.41	0.681	0.947
PD	EN_L3_5_IT_3	XYLT2	0.08	0.10	0.78	0.435	0.899
PD	EN_L5_6_NP	XYLT2	0.00	0.19	0.01	0.995	0.999
PD	EN_L6B	XYLT2	0.09	0.23	0.39	0.696	0.999
PD	EN_L6_CT	XYLT2	0.18	0.16	1.09	0.277	0.998
PD	EN_L6_IT_1	XYLT2	0.11	0.17	0.62	0.536	1
PD	EN_L6_IT_2	XYLT2	-0.09	0.25	-0.35	0.725	0.997
PD	IN_ADARB2	XYLT2	0.02	0.15	0.13	0.898	0.991
PD	IN_LAMP5_LHX6	XYLT2	-0.01	0.16	-0.09	0.929	1
PD	IN_LAMP5_RELN	XYLT2	-0.03	0.14	-0.19	0.852	0.996
PD	IN_PVALB	XYLT2	0.07	0.10	0.71	0.479	0.954
PD	IN_PVALB_CHC	XYLT2	0.11	0.17	0.63	0.529	0.959
PD	IN_SST	XYLT2	-0.08	0.11	-0.75	0.451	0.941
PD	IN_VIP	XYLT2	-0.04	0.11	-0.32	0.745	0.964
PD	Micro	XYLT2	0.01	0.14	0.11	0.915	0.994
PD	OPC	XYLT2	0.01	0.11	0.06	0.95	0.997
PD	Oligo	XYLT2	-0.06	0.09	-0.74	0.458	0.841
PD	Astro	YAE1	0.19	0.11	1.75	0.0796	0.638
PD	EN_L2_3_IT	YAE1	0.09	0.10	0.89	0.371	0.818
PD	EN_L3_5_IT_1	YAE1	0.16	0.12	1.36	0.172	0.879
PD	EN_L3_5_IT_2	YAE1	0.13	0.10	1.33	0.185	0.741
PD	EN_L3_5_IT_3	YAE1	0.11	0.11	1.00	0.315	0.852
PD	EN_L5_6_NP	YAE1	0.04	0.16	0.25	0.8	0.999
PD	EN_L6B	YAE1	0.12	0.17	0.70	0.486	0.999
PD	EN_L6_CT	YAE1	-0.01	0.13	-0.08	0.938	0.998
PD	EN_L6_IT_1	YAE1	0.10	0.16	0.64	0.524	1
PD	EN_L6_IT_2	YAE1	-0.17	0.22	-0.77	0.442	0.992
PD	IN_ADARB2	YAE1	0.19	0.15	1.29	0.196	0.901
PD	IN_LAMP5_LHX6	YAE1	0.13	0.15	0.86	0.389	1
PD	IN_LAMP5_RELN	YAE1	0.17	0.13	1.33	0.184	0.954
PD	IN_PVALB	YAE1	0.11	0.10	1.16	0.248	0.918
PD	IN_PVALB_CHC	YAE1	0.02	0.17	0.10	0.917	0.993
PD	IN_SST	YAE1	0.15	0.12	1.20	0.229	0.876
PD	IN_VIP	YAE1	0.14	0.11	1.27	0.205	0.817
PD	Micro	YAE1	0.15	0.19	0.82	0.411	0.97
PD	OPC	YAE1	0.08	0.09	0.93	0.354	0.95
PD	Oligo	YAE1	0.10	0.10	0.96	0.339	0.78
PD	PC	YAE1	0.27	0.47	0.58	0.56	0.997
PD	Adaptive	YAF2	-0.48	0.34	-1.40	0.162	0.735
PD	Astro	YAF2	-0.04	0.05	-0.71	0.478	0.915
PD	EN_L2_3_IT	YAF2	-0.03	0.04	-0.71	0.478	0.869
PD	EN_L3_5_IT_1	YAF2	-0.02	0.05	-0.28	0.783	0.985
PD	EN_L3_5_IT_2	YAF2	-0.02	0.05	-0.48	0.633	0.939
PD	EN_L3_5_IT_3	YAF2	-0.01	0.05	-0.14	0.891	0.99
PD	EN_L5_6_NP	YAF2	-0.15	0.09	-1.77	0.0766	0.999
PD	EN_L6B	YAF2	-0.12	0.09	-1.35	0.177	0.999
PD	EN_L6_CT	YAF2	-0.05	0.08	-0.68	0.494	0.998
PD	EN_L6_IT_1	YAF2	-0.05	0.07	-0.73	0.466	1
PD	EN_L6_IT_2	YAF2	0.01	0.09	0.08	0.936	0.999
PD	Endo	YAF2	-0.37	0.17	-2.24	0.0249	0.468
PD	IN_ADARB2	YAF2	0.05	0.07	0.71	0.478	0.967
PD	IN_LAMP5_LHX6	YAF2	-0.04	0.08	-0.43	0.664	1
PD	IN_LAMP5_RELN	YAF2	-0.03	0.07	-0.46	0.643	0.993
PD	IN_PVALB	YAF2	0.05	0.05	0.86	0.387	0.942
PD	IN_PVALB_CHC	YAF2	-0.04	0.09	-0.50	0.618	0.974
PD	IN_SST	YAF2	0.06	0.06	0.97	0.331	0.915
PD	IN_VIP	YAF2	0.04	0.05	0.77	0.44	0.899
PD	Micro	YAF2	0.01	0.10	0.06	0.949	0.998
PD	OPC	YAF2	0.03	0.05	0.66	0.511	0.968
PD	Oligo	YAF2	0.06	0.05	1.33	0.184	0.652
PD	PC	YAF2	0.16	0.16	0.95	0.342	0.997
PD	PVM	YAF2	-0.13	0.27	-0.49	0.622	0.947
PD	SMC	YAF2	-0.05	0.98	-0.05	0.962	0.998
PD	VLMC	YAF2	-0.19	0.20	-0.96	0.338	0.883
PD	Astro	YAP1	-0.02	0.06	-0.38	0.701	0.961
PD	EN_L2_3_IT	YAP1	0.13	0.12	1.10	0.27	0.766
PD	EN_L3_5_IT_2	YAP1	0.11	0.18	0.62	0.533	0.911
PD	EN_L3_5_IT_3	YAP1	0.28	0.18	1.54	0.125	0.708
PD	EN_L6_IT_1	YAP1	0.45	0.50	0.91	0.364	1
PD	Endo	YAP1	-0.03	0.14	-0.21	0.832	0.987
PD	IN_PVALB	YAP1	0.38	0.17	2.21	0.0271	0.721
PD	IN_VIP	YAP1	0.15	0.17	0.87	0.382	0.882
PD	OPC	YAP1	0.08	0.15	0.53	0.593	0.977
PD	Oligo	YAP1	0.15	0.12	1.24	0.214	0.684
PD	PC	YAP1	-0.02	0.14	-0.11	0.91	0.997
PD	SMC	YAP1	0.28	0.42	0.68	0.495	0.998
PD	VLMC	YAP1	0.16	0.17	0.97	0.334	0.882
PD	Astro	YARS1	0.19	0.09	2.15	0.0315	0.533
PD	EN_L2_3_IT	YARS1	0.06	0.06	1.05	0.293	0.782
PD	EN_L3_5_IT_1	YARS1	0.07	0.08	0.89	0.371	0.95
PD	EN_L3_5_IT_2	YARS1	0.03	0.07	0.39	0.699	0.95
PD	EN_L3_5_IT_3	YARS1	0.06	0.07	0.78	0.433	0.898
PD	EN_L5_6_NP	YARS1	-0.16	0.10	-1.62	0.105	0.999
PD	EN_L6B	YARS1	0.14	0.13	1.09	0.274	0.999
PD	EN_L6_CT	YARS1	-0.08	0.10	-0.79	0.428	0.998
PD	EN_L6_IT_1	YARS1	0.07	0.12	0.58	0.564	1
PD	EN_L6_IT_2	YARS1	0.22	0.14	1.58	0.115	0.985
PD	Endo	YARS1	-0.31	0.40	-0.77	0.44	0.907
PD	IN_ADARB2	YARS1	0.09	0.10	0.88	0.381	0.953
PD	IN_LAMP5_LHX6	YARS1	0.02	0.11	0.19	0.849	1
PD	IN_LAMP5_RELN	YARS1	0.01	0.09	0.10	0.924	0.998
PD	IN_PVALB	YARS1	0.07	0.07	0.93	0.35	0.934
PD	IN_PVALB_CHC	YARS1	-0.18	0.13	-1.37	0.169	0.81
PD	IN_SST	YARS1	0.09	0.08	1.09	0.277	0.902
PD	IN_VIP	YARS1	0.03	0.07	0.40	0.689	0.955
PD	Micro	YARS1	0.02	0.14	0.13	0.899	0.993
PD	OPC	YARS1	-0.08	0.08	-0.91	0.361	0.951
PD	Oligo	YARS1	0.21	0.07	3.17	0.00154	0.146
PD	PC	YARS1	-0.19	0.42	-0.45	0.655	0.997
PD	Astro	YARS2	-0.00	0.06	-0.06	0.95	0.996
PD	EN_L2_3_IT	YARS2	-0.07	0.06	-1.28	0.201	0.72
PD	EN_L3_5_IT_1	YARS2	0.03	0.08	0.34	0.732	0.983
PD	EN_L3_5_IT_2	YARS2	-0.04	0.06	-0.62	0.533	0.912
PD	EN_L3_5_IT_3	YARS2	-0.02	0.08	-0.23	0.815	0.981
PD	EN_L5_6_NP	YARS2	0.07	0.13	0.55	0.586	0.999
PD	EN_L6B	YARS2	-0.26	0.15	-1.70	0.0887	0.999
PD	EN_L6_CT	YARS2	0.16	0.12	1.37	0.17	0.998
PD	EN_L6_IT_1	YARS2	-0.05	0.11	-0.43	0.664	1
PD	EN_L6_IT_2	YARS2	-0.03	0.14	-0.22	0.824	0.997
PD	Endo	YARS2	0.05	0.28	0.16	0.869	0.993
PD	IN_ADARB2	YARS2	-0.07	0.10	-0.68	0.495	0.967
PD	IN_LAMP5_LHX6	YARS2	0.10	0.10	1.00	0.317	1
PD	IN_LAMP5_RELN	YARS2	-0.00	0.09	-0.04	0.968	0.998
PD	IN_PVALB	YARS2	-0.05	0.07	-0.80	0.421	0.949
PD	IN_PVALB_CHC	YARS2	-0.03	0.12	-0.25	0.805	0.984
PD	IN_SST	YARS2	-0.06	0.07	-0.84	0.399	0.93
PD	IN_VIP	YARS2	-0.15	0.07	-2.33	0.0199	0.594
PD	Micro	YARS2	-0.00	0.10	-0.05	0.963	0.999
PD	OPC	YARS2	0.02	0.06	0.33	0.74	0.991
PD	Oligo	YARS2	-0.08	0.04	-1.87	0.0616	0.466
PD	PC	YARS2	-0.14	0.38	-0.37	0.714	0.997
PD	Astro	YBEY	-0.06	0.09	-0.65	0.518	0.926
PD	EN_L2_3_IT	YBEY	-0.15	0.10	-1.58	0.115	0.632
PD	EN_L3_5_IT_1	YBEY	0.08	0.16	0.48	0.633	0.976
PD	EN_L3_5_IT_2	YBEY	-0.12	0.14	-0.90	0.369	0.852
PD	EN_L3_5_IT_3	YBEY	-0.22	0.14	-1.61	0.107	0.686
PD	EN_L5_6_NP	YBEY	-0.16	0.21	-0.75	0.452	0.999
PD	EN_L6B	YBEY	0.13	0.49	0.27	0.788	0.999
PD	EN_L6_CT	YBEY	0.05	0.19	0.26	0.798	0.998
PD	EN_L6_IT_1	YBEY	-0.10	0.20	-0.49	0.623	1
PD	EN_L6_IT_2	YBEY	0.14	0.61	0.23	0.817	0.997
PD	IN_ADARB2	YBEY	-0.07	0.15	-0.50	0.615	0.972
PD	IN_LAMP5_LHX6	YBEY	-0.31	0.18	-1.79	0.0732	1
PD	IN_LAMP5_RELN	YBEY	0.02	0.14	0.14	0.887	0.998
PD	IN_PVALB	YBEY	-0.11	0.11	-1.00	0.318	0.932
PD	IN_SST	YBEY	-0.03	0.12	-0.25	0.8	0.982
PD	IN_VIP	YBEY	-0.20	0.12	-1.74	0.0822	0.715
PD	Micro	YBEY	-0.60	0.18	-3.38	0.000712	0.821
PD	OPC	YBEY	0.12	0.11	1.14	0.255	0.924
PD	Oligo	YBEY	-0.05	0.08	-0.67	0.502	0.862
PD	Astro	YBX1	-0.05	0.07	-0.63	0.528	0.927
PD	EN_L2_3_IT	YBX1	-0.03	0.05	-0.63	0.531	0.89
PD	EN_L3_5_IT_1	YBX1	0.03	0.10	0.32	0.749	0.984
PD	EN_L3_5_IT_2	YBX1	0.02	0.08	0.21	0.833	0.978
PD	EN_L3_5_IT_3	YBX1	-0.08	0.08	-0.99	0.324	0.856
PD	EN_L5_6_NP	YBX1	-0.16	0.14	-1.13	0.26	0.999
PD	EN_L6B	YBX1	0.13	0.16	0.85	0.394	0.999
PD	EN_L6_CT	YBX1	0.02	0.12	0.20	0.844	0.998
PD	EN_L6_IT_1	YBX1	0.06	0.11	0.54	0.587	1
PD	EN_L6_IT_2	YBX1	-0.05	0.17	-0.32	0.75	0.997
PD	Endo	YBX1	-0.33	0.17	-2.01	0.0444	0.546
PD	IN_ADARB2	YBX1	-0.03	0.09	-0.39	0.7	0.977
PD	IN_LAMP5_LHX6	YBX1	-0.09	0.11	-0.83	0.405	1
PD	IN_LAMP5_RELN	YBX1	-0.06	0.08	-0.74	0.459	0.988
PD	IN_PVALB	YBX1	-0.08	0.06	-1.30	0.194	0.897
PD	IN_PVALB_CHC	YBX1	0.04	0.12	0.33	0.742	0.983
PD	IN_SST	YBX1	-0.10	0.08	-1.21	0.226	0.876
PD	IN_VIP	YBX1	0.01	0.06	0.22	0.829	0.976
PD	Micro	YBX1	-0.06	0.09	-0.63	0.53	0.972
PD	OPC	YBX1	-0.01	0.06	-0.23	0.819	0.992
PD	Oligo	YBX1	0.02	0.05	0.42	0.673	0.927
PD	PC	YBX1	0.33	0.42	0.78	0.435	0.997
PD	EN_L2_3_IT	YBX2	-0.25	0.41	-0.62	0.533	0.891
PD	Astro	YBX3	0.77	0.20	3.86	0.000112	0.0943
PD	EN_L2_3_IT	YBX3	0.01	0.19	0.03	0.974	0.995
PD	EN_L3_5_IT_3	YBX3	0.24	0.38	0.63	0.531	0.928
PD	EN_L6B	YBX3	0.00	0.49	0.01	0.992	1
PD	EN_L6_IT_1	YBX3	0.18	0.62	0.29	0.773	1
PD	Endo	YBX3	0.15	0.20	0.73	0.468	0.911
PD	Micro	YBX3	0.31	0.17	1.84	0.0653	0.931
PD	OPC	YBX3	0.38	0.18	2.09	0.0368	0.796
PD	Oligo	YBX3	0.42	0.18	2.35	0.0187	0.335
PD	PC	YBX3	-0.06	0.29	-0.22	0.825	0.997
PD	PVM	YBX3	0.58	0.39	1.49	0.136	0.715
PD	SMC	YBX3	0.84	0.47	1.79	0.0733	0.998
PD	VLMC	YBX3	0.26	0.28	0.93	0.353	0.886
PD	EN_L2_3_IT	YDJC	-0.09	0.11	-0.78	0.436	0.85
PD	EN_L3_5_IT_2	YDJC	-0.55	0.37	-1.46	0.144	0.713
PD	EN_L3_5_IT_3	YDJC	-0.08	0.34	-0.25	0.804	0.979
PD	Oligo	YDJC	-0.14	0.12	-1.20	0.232	0.7
PD	Astro	YEATS2	-0.00	0.05	-0.05	0.957	0.996
PD	EN_L2_3_IT	YEATS2	0.03	0.04	0.89	0.372	0.818
PD	EN_L3_5_IT_1	YEATS2	0.05	0.05	0.96	0.337	0.944
PD	EN_L3_5_IT_2	YEATS2	0.06	0.05	1.22	0.223	0.764
PD	EN_L3_5_IT_3	YEATS2	0.02	0.05	0.49	0.622	0.944
PD	EN_L5_6_NP	YEATS2	-0.02	0.07	-0.32	0.75	0.999
PD	EN_L6B	YEATS2	0.03	0.08	0.45	0.652	0.999
PD	EN_L6_CT	YEATS2	-0.07	0.06	-1.12	0.264	0.998
PD	EN_L6_IT_1	YEATS2	-0.01	0.07	-0.13	0.896	1
PD	EN_L6_IT_2	YEATS2	-0.05	0.09	-0.61	0.539	0.992
PD	Endo	YEATS2	-0.06	0.15	-0.38	0.705	0.96
PD	IN_ADARB2	YEATS2	-0.01	0.06	-0.17	0.863	0.99
PD	IN_LAMP5_LHX6	YEATS2	-0.01	0.07	-0.11	0.912	1
PD	IN_LAMP5_RELN	YEATS2	0.01	0.06	0.09	0.928	0.998
PD	IN_PVALB	YEATS2	0.04	0.05	0.78	0.435	0.949
PD	IN_PVALB_CHC	YEATS2	-0.04	0.08	-0.49	0.624	0.974
PD	IN_SST	YEATS2	0.11	0.05	2.12	0.0337	0.699
PD	IN_VIP	YEATS2	0.04	0.04	0.84	0.398	0.887
PD	Micro	YEATS2	0.15	0.11	1.40	0.162	0.943
PD	OPC	YEATS2	0.03	0.05	0.58	0.561	0.974
PD	Oligo	YEATS2	-0.07	0.04	-1.63	0.102	0.54
PD	PC	YEATS2	-0.12	0.17	-0.70	0.483	0.997
PD	PVM	YEATS2	0.40	0.24	1.68	0.0926	0.687
PD	VLMC	YEATS2	-0.08	0.21	-0.37	0.713	0.969
PD	Astro	YEATS4	-0.02	0.08	-0.29	0.775	0.973
PD	EN_L2_3_IT	YEATS4	-0.05	0.06	-0.72	0.471	0.866
PD	EN_L3_5_IT_1	YEATS4	-0.02	0.11	-0.18	0.858	0.992
PD	EN_L3_5_IT_2	YEATS4	-0.10	0.10	-0.97	0.331	0.828
PD	EN_L3_5_IT_3	YEATS4	-0.03	0.09	-0.27	0.786	0.976
PD	EN_L5_6_NP	YEATS4	-0.16	0.18	-0.91	0.361	0.999
PD	EN_L6B	YEATS4	-0.31	0.21	-1.51	0.131	0.999
PD	EN_L6_CT	YEATS4	0.14	0.15	0.91	0.365	0.998
PD	EN_L6_IT_1	YEATS4	-0.16	0.18	-0.90	0.367	1
PD	EN_L6_IT_2	YEATS4	-0.01	0.22	-0.06	0.95	0.999
PD	IN_ADARB2	YEATS4	-0.01	0.13	-0.04	0.967	0.996
PD	IN_LAMP5_LHX6	YEATS4	0.20	0.17	1.18	0.236	1
PD	IN_LAMP5_RELN	YEATS4	-0.27	0.14	-1.89	0.0592	0.868
PD	IN_PVALB	YEATS4	-0.25	0.10	-2.43	0.0151	0.644
PD	IN_PVALB_CHC	YEATS4	-0.21	0.16	-1.32	0.186	0.823
PD	IN_SST	YEATS4	-0.06	0.12	-0.49	0.622	0.961
PD	IN_VIP	YEATS4	-0.21	0.08	-2.60	0.00925	0.519
PD	Micro	YEATS4	-0.00	0.15	-0.02	0.985	0.999
PD	OPC	YEATS4	0.03	0.10	0.33	0.744	0.991
PD	Oligo	YEATS4	0.04	0.07	0.53	0.595	0.906
PD	Adaptive	YES1	-0.05	0.63	-0.08	0.934	0.994
PD	Astro	YES1	-0.03	0.06	-0.50	0.618	0.946
PD	EN_L2_3_IT	YES1	0.06	0.15	0.42	0.671	0.932
PD	Endo	YES1	-0.18	0.15	-1.25	0.21	0.793
PD	IN_ADARB2	YES1	0.31	0.17	1.85	0.0638	0.881
PD	IN_LAMP5_RELN	YES1	-0.04	0.19	-0.23	0.819	0.996
PD	IN_PVALB	YES1	0.02	0.09	0.25	0.802	0.987
PD	IN_PVALB_CHC	YES1	0.11	0.14	0.81	0.419	0.926
PD	IN_SST	YES1	0.39	0.16	2.51	0.0121	0.617
PD	IN_VIP	YES1	0.02	0.08	0.29	0.773	0.968
PD	OPC	YES1	-0.03	0.07	-0.44	0.661	0.988
PD	Oligo	YES1	0.05	0.06	0.87	0.385	0.807
PD	PC	YES1	-0.09	0.37	-0.25	0.799	0.997
PD	VLMC	YES1	-0.01	0.22	-0.06	0.952	0.996
PD	Astro	YIF1A	-0.02	0.10	-0.19	0.851	0.981
PD	EN_L2_3_IT	YIF1A	-0.10	0.12	-0.82	0.414	0.838
PD	EN_L3_5_IT_2	YIF1A	-0.17	0.15	-1.10	0.27	0.797
PD	EN_L3_5_IT_3	YIF1A	-0.39	0.16	-2.44	0.0146	0.404
PD	IN_PVALB	YIF1A	0.08	0.15	0.54	0.588	0.973
PD	IN_VIP	YIF1A	-0.15	0.15	-0.99	0.323	0.865
PD	OPC	YIF1A	-0.16	0.10	-1.62	0.104	0.872
PD	Oligo	YIF1A	-0.13	0.07	-1.78	0.0749	0.494
PD	Astro	YIF1B	0.01	0.09	0.12	0.903	0.987
PD	EN_L2_3_IT	YIF1B	-0.10	0.08	-1.28	0.201	0.719
PD	EN_L3_5_IT_1	YIF1B	-0.11	0.16	-0.69	0.49	0.957
PD	EN_L3_5_IT_2	YIF1B	-0.07	0.11	-0.70	0.485	0.891
PD	EN_L3_5_IT_3	YIF1B	-0.07	0.10	-0.64	0.519	0.924
PD	EN_L5_6_NP	YIF1B	-0.59	0.57	-1.05	0.293	0.999
PD	EN_L6B	YIF1B	-0.39	0.49	-0.81	0.421	0.999
PD	EN_L6_CT	YIF1B	-0.45	0.16	-2.85	0.00444	0.739
PD	EN_L6_IT_1	YIF1B	-0.24	0.17	-1.39	0.166	1
PD	IN_ADARB2	YIF1B	-0.06	0.16	-0.39	0.7	0.977
PD	IN_LAMP5_RELN	YIF1B	0.06	0.15	0.42	0.675	0.994
PD	IN_PVALB	YIF1B	-0.14	0.11	-1.33	0.185	0.895
PD	IN_SST	YIF1B	0.08	0.14	0.61	0.542	0.953
PD	IN_VIP	YIF1B	-0.05	0.11	-0.48	0.63	0.938
PD	Micro	YIF1B	-0.18	0.12	-1.47	0.143	0.943
PD	OPC	YIF1B	0.18	0.11	1.62	0.105	0.872
PD	Oligo	YIF1B	0.09	0.06	1.53	0.127	0.578
PD	Astro	YIPF1	0.22	0.10	2.20	0.0277	0.512
PD	EN_L2_3_IT	YIPF1	-0.17	0.07	-2.46	0.0139	0.39
PD	EN_L3_5_IT_1	YIPF1	-0.12	0.17	-0.72	0.471	0.955
PD	EN_L3_5_IT_2	YIPF1	0.01	0.10	0.13	0.894	0.988
PD	EN_L3_5_IT_3	YIPF1	0.01	0.10	0.14	0.886	0.99
PD	EN_L5_6_NP	YIPF1	-0.43	0.51	-0.83	0.406	0.999
PD	EN_L6B	YIPF1	-0.08	0.18	-0.44	0.657	0.999
PD	EN_L6_CT	YIPF1	-0.13	0.16	-0.82	0.412	0.998
PD	EN_L6_IT_1	YIPF1	-0.04	0.14	-0.31	0.757	1
PD	EN_L6_IT_2	YIPF1	-0.43	0.24	-1.83	0.0666	0.922
PD	IN_ADARB2	YIPF1	0.13	0.15	0.83	0.406	0.957
PD	IN_LAMP5_LHX6	YIPF1	-0.05	0.16	-0.29	0.775	1
PD	IN_LAMP5_RELN	YIPF1	-0.03	0.14	-0.23	0.817	0.996
PD	IN_PVALB	YIPF1	0.02	0.10	0.23	0.82	0.988
PD	IN_SST	YIPF1	0.08	0.12	0.65	0.516	0.953
PD	IN_VIP	YIPF1	-0.05	0.11	-0.50	0.617	0.936
PD	Micro	YIPF1	-0.01	0.11	-0.10	0.916	0.994
PD	OPC	YIPF1	0.08	0.09	0.94	0.345	0.947
PD	Oligo	YIPF1	0.07	0.06	1.05	0.295	0.746
PD	Astro	YIPF2	0.10	0.08	1.25	0.213	0.797
PD	EN_L2_3_IT	YIPF2	-0.00	0.06	-0.07	0.941	0.989
PD	EN_L3_5_IT_1	YIPF2	-0.05	0.10	-0.49	0.622	0.975
PD	EN_L3_5_IT_2	YIPF2	-0.08	0.07	-1.15	0.248	0.782
PD	EN_L3_5_IT_3	YIPF2	0.10	0.09	1.08	0.279	0.834
PD	EN_L5_6_NP	YIPF2	-0.03	0.16	-0.21	0.835	0.999
PD	EN_L6B	YIPF2	-0.24	0.19	-1.25	0.21	0.999
PD	EN_L6_CT	YIPF2	-0.21	0.17	-1.22	0.221	0.998
PD	EN_L6_IT_1	YIPF2	-0.03	0.13	-0.24	0.814	1
PD	EN_L6_IT_2	YIPF2	0.04	0.20	0.21	0.837	0.997
PD	IN_ADARB2	YIPF2	0.01	0.13	0.06	0.955	0.996
PD	IN_LAMP5_LHX6	YIPF2	-0.06	0.16	-0.41	0.683	1
PD	IN_LAMP5_RELN	YIPF2	0.02	0.13	0.13	0.895	0.998
PD	IN_PVALB	YIPF2	-0.00	0.09	-0.01	0.996	1
PD	IN_PVALB_CHC	YIPF2	0.02	0.16	0.10	0.921	0.993
PD	IN_SST	YIPF2	-0.08	0.11	-0.68	0.494	0.95
PD	IN_VIP	YIPF2	-0.10	0.09	-1.12	0.262	0.843
PD	Micro	YIPF2	0.07	0.14	0.47	0.639	0.98
PD	OPC	YIPF2	-0.04	0.09	-0.39	0.695	0.989
PD	Oligo	YIPF2	0.04	0.06	0.79	0.431	0.829
PD	Astro	YIPF3	0.01	0.07	0.19	0.853	0.981
PD	EN_L2_3_IT	YIPF3	0.07	0.07	1.01	0.314	0.789
PD	EN_L3_5_IT_1	YIPF3	0.09	0.13	0.69	0.488	0.957
PD	EN_L3_5_IT_2	YIPF3	-0.03	0.09	-0.35	0.726	0.96
PD	EN_L3_5_IT_3	YIPF3	-0.01	0.10	-0.08	0.938	0.992
PD	EN_L5_6_NP	YIPF3	-0.38	0.58	-0.65	0.514	0.999
PD	EN_L6B	YIPF3	0.07	0.22	0.30	0.761	0.999
PD	EN_L6_CT	YIPF3	-0.42	0.18	-2.28	0.0226	0.915
PD	EN_L6_IT_1	YIPF3	0.26	0.16	1.66	0.0972	1
PD	EN_L6_IT_2	YIPF3	0.54	0.58	0.94	0.345	0.992
PD	IN_ADARB2	YIPF3	0.12	0.14	0.86	0.39	0.953
PD	IN_LAMP5_LHX6	YIPF3	0.00	0.21	0.02	0.983	1
PD	IN_LAMP5_RELN	YIPF3	0.18	0.11	1.70	0.0893	0.901
PD	IN_PVALB	YIPF3	0.13	0.10	1.27	0.204	0.908
PD	IN_SST	YIPF3	0.12	0.12	1.00	0.318	0.915
PD	IN_VIP	YIPF3	0.01	0.09	0.15	0.877	0.983
PD	Micro	YIPF3	-0.06	0.14	-0.45	0.652	0.981
PD	OPC	YIPF3	0.07	0.08	0.90	0.366	0.952
PD	Oligo	YIPF3	0.06	0.07	0.91	0.362	0.795
PD	Astro	YIPF4	0.03	0.05	0.52	0.6	0.943
PD	EN_L2_3_IT	YIPF4	0.05	0.04	1.22	0.222	0.737
PD	EN_L3_5_IT_1	YIPF4	-0.00	0.07	-0.06	0.949	0.996
PD	EN_L3_5_IT_2	YIPF4	0.04	0.05	0.81	0.421	0.872
PD	EN_L3_5_IT_3	YIPF4	0.06	0.05	1.21	0.226	0.801
PD	EN_L5_6_NP	YIPF4	0.11	0.09	1.28	0.202	0.999
PD	EN_L6B	YIPF4	0.11	0.11	0.94	0.347	0.999
PD	EN_L6_CT	YIPF4	-0.02	0.08	-0.30	0.765	0.998
PD	EN_L6_IT_1	YIPF4	0.10	0.10	1.04	0.298	1
PD	EN_L6_IT_2	YIPF4	-0.04	0.13	-0.34	0.735	0.997
PD	Endo	YIPF4	0.22	0.15	1.44	0.151	0.741
PD	IN_ADARB2	YIPF4	0.08	0.07	1.08	0.282	0.927
PD	IN_LAMP5_LHX6	YIPF4	0.02	0.08	0.30	0.762	1
PD	IN_LAMP5_RELN	YIPF4	0.11	0.07	1.65	0.099	0.916
PD	IN_PVALB	YIPF4	0.02	0.05	0.47	0.637	0.977
PD	IN_PVALB_CHC	YIPF4	0.16	0.08	1.86	0.0635	0.689
PD	IN_SST	YIPF4	0.05	0.05	0.87	0.385	0.929
PD	IN_VIP	YIPF4	0.04	0.05	0.83	0.406	0.889
PD	Micro	YIPF4	-0.02	0.08	-0.20	0.843	0.989
PD	OPC	YIPF4	-0.02	0.05	-0.29	0.774	0.991
PD	Oligo	YIPF4	0.08	0.05	1.71	0.0877	0.516
PD	PC	YIPF4	0.13	0.15	0.87	0.385	0.997
PD	PVM	YIPF4	0.10	0.67	0.15	0.882	0.977
PD	VLMC	YIPF4	-0.02	0.20	-0.09	0.927	0.994
PD	Astro	YIPF5	0.03	0.08	0.34	0.734	0.967
PD	EN_L2_3_IT	YIPF5	0.03	0.06	0.61	0.54	0.892
PD	EN_L3_5_IT_1	YIPF5	0.01	0.12	0.07	0.942	0.995
PD	EN_L3_5_IT_2	YIPF5	0.07	0.08	0.90	0.367	0.851
PD	EN_L3_5_IT_3	YIPF5	0.01	0.08	0.12	0.908	0.99
PD	EN_L5_6_NP	YIPF5	-0.15	0.16	-0.91	0.36	0.999
PD	EN_L6B	YIPF5	-0.04	0.17	-0.22	0.826	0.999
PD	EN_L6_CT	YIPF5	0.03	0.14	0.21	0.833	0.998
PD	EN_L6_IT_1	YIPF5	0.01	0.13	0.08	0.939	1
PD	EN_L6_IT_2	YIPF5	0.01	0.18	0.05	0.964	0.999
PD	IN_ADARB2	YIPF5	0.02	0.13	0.18	0.857	0.989
PD	IN_LAMP5_LHX6	YIPF5	-0.20	0.17	-1.21	0.225	1
PD	IN_LAMP5_RELN	YIPF5	0.10	0.12	0.84	0.401	0.986
PD	IN_PVALB	YIPF5	-0.04	0.08	-0.52	0.601	0.974
PD	IN_PVALB_CHC	YIPF5	0.14	0.16	0.90	0.369	0.91
PD	IN_SST	YIPF5	0.05	0.11	0.45	0.655	0.965
PD	IN_VIP	YIPF5	0.07	0.08	0.89	0.375	0.88
PD	Micro	YIPF5	-0.06	0.14	-0.46	0.649	0.98
PD	OPC	YIPF5	0.01	0.08	0.10	0.918	0.997
PD	Oligo	YIPF5	0.05	0.06	0.80	0.422	0.825
PD	Astro	YIPF6	-0.07	0.06	-1.28	0.202	0.789
PD	EN_L2_3_IT	YIPF6	0.02	0.05	0.45	0.651	0.926
PD	EN_L3_5_IT_1	YIPF6	0.01	0.09	0.10	0.918	0.993
PD	EN_L3_5_IT_2	YIPF6	0.07	0.07	0.88	0.377	0.856
PD	EN_L3_5_IT_3	YIPF6	-0.09	0.07	-1.22	0.222	0.797
PD	EN_L5_6_NP	YIPF6	0.03	0.15	0.20	0.838	0.999
PD	EN_L6B	YIPF6	-0.10	0.15	-0.72	0.474	0.999
PD	EN_L6_CT	YIPF6	0.06	0.14	0.40	0.688	0.998
PD	EN_L6_IT_1	YIPF6	0.03	0.12	0.27	0.791	1
PD	EN_L6_IT_2	YIPF6	0.20	0.15	1.28	0.2	0.992
PD	Endo	YIPF6	-0.27	0.28	-0.98	0.329	0.864
PD	IN_ADARB2	YIPF6	-0.09	0.09	-1.01	0.312	0.937
PD	IN_LAMP5_LHX6	YIPF6	0.02	0.14	0.14	0.891	1
PD	IN_LAMP5_RELN	YIPF6	-0.14	0.10	-1.43	0.152	0.946
PD	IN_PVALB	YIPF6	-0.00	0.07	-0.02	0.982	0.999
PD	IN_PVALB_CHC	YIPF6	0.04	0.14	0.26	0.792	0.984
PD	IN_SST	YIPF6	-0.01	0.09	-0.07	0.942	0.994
PD	IN_VIP	YIPF6	0.03	0.07	0.48	0.629	0.938
PD	Micro	YIPF6	-0.08	0.10	-0.78	0.438	0.97
PD	OPC	YIPF6	0.09	0.06	1.47	0.141	0.896
PD	Oligo	YIPF6	0.06	0.05	1.35	0.177	0.641
PD	PC	YIPF6	0.35	0.35	1.00	0.317	0.997
PD	Astro	YIPF7	-0.11	0.10	-1.01	0.312	0.85
PD	EN_L2_3_IT	YIPF7	0.05	0.09	0.55	0.584	0.907
PD	EN_L3_5_IT_1	YIPF7	0.17	0.16	1.06	0.288	0.932
PD	EN_L3_5_IT_2	YIPF7	0.06	0.12	0.52	0.6	0.93
PD	EN_L3_5_IT_3	YIPF7	0.22	0.13	1.69	0.0902	0.663
PD	EN_L5_6_NP	YIPF7	0.01	0.21	0.07	0.947	0.999
PD	EN_L6B	YIPF7	0.19	0.24	0.78	0.433	0.999
PD	EN_L6_CT	YIPF7	0.13	0.17	0.78	0.437	0.998
PD	EN_L6_IT_1	YIPF7	-0.08	0.19	-0.42	0.672	1
PD	EN_L6_IT_2	YIPF7	-0.04	0.26	-0.15	0.881	0.997
PD	IN_ADARB2	YIPF7	0.06	0.16	0.37	0.715	0.979
PD	IN_LAMP5_LHX6	YIPF7	-0.07	0.19	-0.38	0.703	1
PD	IN_LAMP5_RELN	YIPF7	0.09	0.15	0.62	0.538	0.991
PD	IN_PVALB	YIPF7	-0.06	0.11	-0.59	0.554	0.968
PD	IN_PVALB_CHC	YIPF7	0.30	0.21	1.46	0.145	0.79
PD	IN_SST	YIPF7	0.09	0.14	0.63	0.526	0.953
PD	IN_VIP	YIPF7	0.05	0.11	0.49	0.623	0.937
PD	OPC	YIPF7	-0.06	0.12	-0.48	0.634	0.984
PD	Oligo	YIPF7	0.13	0.09	1.41	0.16	0.621
PD	Astro	YJEFN3	0.01	0.10	0.09	0.927	0.993
PD	EN_L2_3_IT	YJEFN3	-0.03	0.08	-0.35	0.723	0.945
PD	EN_L3_5_IT_1	YJEFN3	-0.12	0.14	-0.85	0.393	0.954
PD	EN_L3_5_IT_2	YJEFN3	-0.10	0.12	-0.80	0.425	0.873
PD	EN_L3_5_IT_3	YJEFN3	-0.07	0.14	-0.54	0.59	0.939
PD	EN_L5_6_NP	YJEFN3	-0.73	0.57	-1.29	0.198	0.999
PD	EN_L6B	YJEFN3	0.06	0.23	0.25	0.799	0.999
PD	EN_L6_CT	YJEFN3	-0.03	0.19	-0.17	0.863	0.998
PD	EN_L6_IT_1	YJEFN3	-0.00	0.18	-0.00	0.999	1
PD	EN_L6_IT_2	YJEFN3	0.12	0.23	0.53	0.594	0.992
PD	IN_ADARB2	YJEFN3	-0.26	0.17	-1.51	0.13	0.89
PD	IN_LAMP5_LHX6	YJEFN3	-0.23	0.47	-0.49	0.626	1
PD	IN_LAMP5_RELN	YJEFN3	-0.14	0.16	-0.87	0.387	0.985
PD	IN_PVALB	YJEFN3	0.13	0.11	1.22	0.224	0.915
PD	IN_SST	YJEFN3	-0.05	0.13	-0.35	0.724	0.973
PD	IN_VIP	YJEFN3	-0.32	0.14	-2.29	0.0218	0.598
PD	Micro	YJEFN3	0.08	0.18	0.44	0.66	0.982
PD	OPC	YJEFN3	0.07	0.13	0.54	0.587	0.977
PD	Oligo	YJEFN3	0.07	0.10	0.65	0.517	0.87
PD	Astro	YJU2	0.01	0.09	0.09	0.927	0.993
PD	EN_L2_3_IT	YJU2	-0.00	0.08	-0.02	0.981	0.997
PD	EN_L3_5_IT_1	YJU2	0.11	0.16	0.65	0.516	0.96
PD	EN_L3_5_IT_2	YJU2	-0.03	0.11	-0.32	0.748	0.964
PD	EN_L3_5_IT_3	YJU2	0.17	0.12	1.48	0.138	0.721
PD	EN_L6_CT	YJU2	0.89	0.40	2.21	0.0268	0.915
PD	EN_L6_IT_1	YJU2	-0.07	0.17	-0.43	0.67	1
PD	IN_PVALB	YJU2	-0.02	0.11	-0.13	0.893	0.993
PD	IN_SST	YJU2	0.03	0.15	0.21	0.832	0.987
PD	IN_VIP	YJU2	-0.05	0.12	-0.41	0.683	0.953
PD	Micro	YJU2	0.09	0.14	0.65	0.513	0.97
PD	OPC	YJU2	-0.06	0.10	-0.59	0.553	0.973
PD	Oligo	YJU2	0.06	0.06	0.87	0.386	0.808
PD	Astro	YKT6	0.02	0.08	0.21	0.836	0.98
PD	EN_L2_3_IT	YKT6	0.05	0.06	0.79	0.428	0.843
PD	EN_L3_5_IT_1	YKT6	0.10	0.13	0.78	0.435	0.955
PD	EN_L3_5_IT_2	YKT6	-0.00	0.10	-0.03	0.976	0.998
PD	EN_L3_5_IT_3	YKT6	0.07	0.10	0.69	0.492	0.915
PD	EN_L6B	YKT6	0.12	0.55	0.22	0.827	0.999
PD	EN_L6_CT	YKT6	-0.50	0.33	-1.50	0.134	0.998
PD	EN_L6_IT_1	YKT6	0.09	0.17	0.52	0.603	1
PD	IN_ADARB2	YKT6	-0.10	0.19	-0.55	0.584	0.972
PD	IN_LAMP5_RELN	YKT6	0.09	0.17	0.51	0.609	0.993
PD	IN_PVALB	YKT6	-0.09	0.11	-0.82	0.412	0.949
PD	IN_SST	YKT6	-0.24	0.14	-1.72	0.0851	0.814
PD	IN_VIP	YKT6	0.04	0.10	0.43	0.665	0.949
PD	Micro	YKT6	0.06	0.13	0.49	0.622	0.98
PD	OPC	YKT6	-0.09	0.11	-0.87	0.383	0.953
PD	Oligo	YKT6	-0.05	0.06	-0.76	0.449	0.837
PD	Adaptive	YLPM1	-0.20	0.38	-0.54	0.591	0.955
PD	Astro	YLPM1	-0.06	0.05	-1.30	0.193	0.781
PD	EN_L2_3_IT	YLPM1	-0.00	0.04	-0.01	0.995	0.999
PD	EN_L3_5_IT_1	YLPM1	-0.02	0.05	-0.45	0.652	0.976
PD	EN_L3_5_IT_2	YLPM1	-0.00	0.04	-0.03	0.974	0.997
PD	EN_L3_5_IT_3	YLPM1	0.02	0.05	0.48	0.631	0.944
PD	EN_L5_6_NP	YLPM1	0.02	0.06	0.35	0.728	0.999
PD	EN_L6B	YLPM1	-0.10	0.09	-1.17	0.243	0.999
PD	EN_L6_CT	YLPM1	0.07	0.05	1.28	0.201	0.998
PD	EN_L6_IT_1	YLPM1	-0.02	0.07	-0.31	0.756	1
PD	EN_L6_IT_2	YLPM1	-0.01	0.08	-0.06	0.949	0.999
PD	Endo	YLPM1	-0.04	0.14	-0.26	0.792	0.978
PD	IN_ADARB2	YLPM1	-0.01	0.06	-0.22	0.824	0.987
PD	IN_LAMP5_LHX6	YLPM1	0.02	0.07	0.26	0.796	1
PD	IN_LAMP5_RELN	YLPM1	0.04	0.05	0.69	0.489	0.988
PD	IN_PVALB	YLPM1	0.03	0.05	0.67	0.501	0.961
PD	IN_PVALB_CHC	YLPM1	0.01	0.06	0.13	0.893	0.993
PD	IN_SST	YLPM1	0.05	0.05	1.06	0.291	0.909
PD	IN_VIP	YLPM1	0.05	0.04	1.31	0.189	0.809
PD	Micro	YLPM1	-0.04	0.07	-0.55	0.582	0.977
PD	OPC	YLPM1	0.03	0.05	0.68	0.497	0.968
PD	Oligo	YLPM1	-0.02	0.04	-0.39	0.699	0.933
PD	PC	YLPM1	0.18	0.15	1.24	0.214	0.997
PD	PVM	YLPM1	0.10	0.23	0.45	0.65	0.947
PD	SMC	YLPM1	0.25	1.09	0.23	0.816	0.998
PD	VLMC	YLPM1	0.26	0.16	1.60	0.11	0.753
PD	Astro	YME1L1	-0.06	0.06	-0.94	0.345	0.865
PD	EN_L2_3_IT	YME1L1	-0.00	0.04	-0.03	0.977	0.997
PD	EN_L3_5_IT_1	YME1L1	0.02	0.06	0.37	0.71	0.979
PD	EN_L3_5_IT_2	YME1L1	0.05	0.05	1.07	0.286	0.806
PD	EN_L3_5_IT_3	YME1L1	-0.01	0.05	-0.12	0.903	0.99
PD	EN_L5_6_NP	YME1L1	0.02	0.09	0.22	0.824	0.999
PD	EN_L6B	YME1L1	-0.05	0.12	-0.44	0.658	0.999
PD	EN_L6_CT	YME1L1	0.05	0.07	0.77	0.444	0.998
PD	EN_L6_IT_1	YME1L1	0.02	0.08	0.23	0.817	1
PD	EN_L6_IT_2	YME1L1	0.09	0.11	0.75	0.452	0.992
PD	Endo	YME1L1	-0.07	0.14	-0.49	0.622	0.954
PD	IN_ADARB2	YME1L1	0.06	0.07	0.89	0.371	0.953
PD	IN_LAMP5_LHX6	YME1L1	0.06	0.08	0.72	0.474	1
PD	IN_LAMP5_RELN	YME1L1	0.02	0.06	0.36	0.72	0.994
PD	IN_PVALB	YME1L1	0.01	0.05	0.22	0.826	0.989
PD	IN_PVALB_CHC	YME1L1	-0.19	0.08	-2.23	0.026	0.558
PD	IN_SST	YME1L1	0.02	0.06	0.37	0.714	0.972
PD	IN_VIP	YME1L1	0.00	0.05	0.04	0.969	0.998
PD	Micro	YME1L1	-0.01	0.08	-0.13	0.894	0.993
PD	OPC	YME1L1	0.00	0.06	0.02	0.981	0.999
PD	Oligo	YME1L1	-0.05	0.05	-0.94	0.348	0.785
PD	PC	YME1L1	0.25	0.15	1.65	0.0995	0.997
PD	PVM	YME1L1	0.04	0.25	0.17	0.864	0.975
PD	VLMC	YME1L1	0.23	0.22	1.05	0.296	0.872
PD	Astro	YOD1	0.19	0.13	1.38	0.168	0.755
PD	EN_L2_3_IT	YOD1	0.03	0.09	0.30	0.766	0.953
PD	EN_L3_5_IT_1	YOD1	0.09	0.15	0.60	0.55	0.964
PD	EN_L3_5_IT_2	YOD1	0.09	0.13	0.71	0.476	0.891
PD	EN_L3_5_IT_3	YOD1	0.19	0.12	1.53	0.125	0.709
PD	EN_L5_6_NP	YOD1	0.30	0.64	0.46	0.645	0.999
PD	EN_L6B	YOD1	0.12	0.21	0.59	0.554	0.999
PD	EN_L6_CT	YOD1	-0.35	0.45	-0.77	0.442	0.998
PD	EN_L6_IT_1	YOD1	-0.18	0.18	-1.01	0.315	1
PD	EN_L6_IT_2	YOD1	0.37	0.64	0.57	0.567	0.992
PD	IN_PVALB	YOD1	0.15	0.12	1.20	0.231	0.917
PD	IN_SST	YOD1	-0.07	0.15	-0.51	0.609	0.96
PD	IN_VIP	YOD1	-0.09	0.12	-0.76	0.448	0.901
PD	Micro	YOD1	0.31	0.15	2.04	0.0415	0.924
PD	OPC	YOD1	0.08	0.10	0.82	0.412	0.957
PD	Oligo	YOD1	0.18	0.08	2.20	0.0276	0.378
PD	Astro	YPEL1	0.03	0.08	0.33	0.739	0.968
PD	EN_L2_3_IT	YPEL1	0.12	0.07	1.58	0.114	0.632
PD	EN_L3_5_IT_1	YPEL1	0.12	0.09	1.39	0.165	0.877
PD	EN_L3_5_IT_2	YPEL1	0.14	0.09	1.59	0.112	0.675
PD	EN_L3_5_IT_3	YPEL1	0.05	0.09	0.50	0.614	0.941
PD	EN_L5_6_NP	YPEL1	0.05	0.17	0.31	0.758	0.999
PD	EN_L6B	YPEL1	-0.12	0.14	-0.90	0.367	0.999
PD	EN_L6_CT	YPEL1	-0.02	0.10	-0.20	0.844	0.998
PD	EN_L6_IT_1	YPEL1	0.11	0.12	0.94	0.345	1
PD	EN_L6_IT_2	YPEL1	-0.07	0.17	-0.40	0.689	0.995
PD	IN_ADARB2	YPEL1	0.20	0.11	1.84	0.0656	0.881
PD	IN_LAMP5_LHX6	YPEL1	0.08	0.14	0.56	0.576	1
PD	IN_LAMP5_RELN	YPEL1	0.07	0.10	0.69	0.488	0.988
PD	IN_PVALB	YPEL1	0.16	0.10	1.54	0.124	0.847
PD	IN_PVALB_CHC	YPEL1	0.48	0.39	1.22	0.221	0.852
PD	IN_SST	YPEL1	0.21	0.10	2.14	0.032	0.692
PD	IN_VIP	YPEL1	-0.01	0.10	-0.14	0.888	0.984
PD	Micro	YPEL1	-0.22	0.18	-1.27	0.203	0.949
PD	OPC	YPEL1	-0.05	0.08	-0.69	0.492	0.967
PD	Oligo	YPEL1	-0.02	0.07	-0.25	0.804	0.959
PD	Astro	YPEL2	0.02	0.08	0.20	0.844	0.98
PD	EN_L2_3_IT	YPEL2	0.03	0.05	0.52	0.604	0.912
PD	EN_L3_5_IT_1	YPEL2	-0.02	0.06	-0.35	0.728	0.983
PD	EN_L3_5_IT_2	YPEL2	0.02	0.05	0.40	0.692	0.95
PD	EN_L3_5_IT_3	YPEL2	-0.07	0.05	-1.24	0.214	0.789
PD	EN_L5_6_NP	YPEL2	0.01	0.11	0.07	0.947	0.999
PD	EN_L6B	YPEL2	0.08	0.10	0.75	0.45	0.999
PD	EN_L6_CT	YPEL2	-0.21	0.08	-2.53	0.0116	0.898
PD	EN_L6_IT_1	YPEL2	0.01	0.09	0.10	0.92	1
PD	EN_L6_IT_2	YPEL2	0.00	0.11	0.02	0.982	0.999
PD	Endo	YPEL2	-0.03	0.18	-0.17	0.864	0.992
PD	IN_ADARB2	YPEL2	0.05	0.08	0.64	0.519	0.968
PD	IN_LAMP5_LHX6	YPEL2	0.08	0.09	0.91	0.363	1
PD	IN_LAMP5_RELN	YPEL2	0.02	0.08	0.20	0.84	0.996
PD	IN_PVALB	YPEL2	0.05	0.06	0.79	0.431	0.949
PD	IN_PVALB_CHC	YPEL2	-0.05	0.09	-0.52	0.601	0.973
PD	IN_SST	YPEL2	0.02	0.07	0.35	0.727	0.974
PD	IN_VIP	YPEL2	0.01	0.05	0.21	0.832	0.976
PD	Micro	YPEL2	0.10	0.14	0.70	0.481	0.97
PD	OPC	YPEL2	0.05	0.09	0.54	0.587	0.977
PD	Oligo	YPEL2	0.03	0.07	0.46	0.649	0.921
PD	PC	YPEL2	0.33	0.34	0.98	0.328	0.997
PD	PVM	YPEL2	0.16	0.28	0.57	0.572	0.947
PD	SMC	YPEL2	0.54	1.01	0.53	0.597	0.998
PD	Astro	YPEL3	-0.03	0.08	-0.44	0.663	0.956
PD	EN_L2_3_IT	YPEL3	0.01	0.07	0.14	0.886	0.978
PD	EN_L3_5_IT_1	YPEL3	-0.02	0.08	-0.29	0.772	0.984
PD	EN_L3_5_IT_2	YPEL3	0.02	0.07	0.30	0.766	0.967
PD	EN_L3_5_IT_3	YPEL3	0.02	0.07	0.28	0.779	0.975
PD	EN_L5_6_NP	YPEL3	0.08	0.11	0.69	0.489	0.999
PD	EN_L6B	YPEL3	-0.08	0.15	-0.58	0.564	0.999
PD	EN_L6_CT	YPEL3	0.01	0.12	0.11	0.913	0.998
PD	EN_L6_IT_1	YPEL3	-0.04	0.11	-0.33	0.74	1
PD	EN_L6_IT_2	YPEL3	0.14	0.14	0.97	0.332	0.992
PD	Endo	YPEL3	0.12	0.39	0.32	0.753	0.97
PD	IN_ADARB2	YPEL3	0.15	0.11	1.41	0.159	0.901
PD	IN_LAMP5_LHX6	YPEL3	0.09	0.12	0.79	0.429	1
PD	IN_LAMP5_RELN	YPEL3	0.11	0.09	1.14	0.256	0.969
PD	IN_PVALB	YPEL3	0.02	0.07	0.24	0.807	0.987
PD	IN_PVALB_CHC	YPEL3	-0.18	0.12	-1.57	0.117	0.774
PD	IN_SST	YPEL3	0.06	0.08	0.73	0.464	0.945
PD	IN_VIP	YPEL3	0.13	0.07	1.81	0.0707	0.696
PD	Micro	YPEL3	-0.09	0.14	-0.64	0.525	0.972
PD	OPC	YPEL3	0.08	0.08	1.01	0.311	0.932
PD	Oligo	YPEL3	0.10	0.06	1.71	0.0868	0.514
PD	PC	YPEL3	0.67	0.47	1.42	0.155	0.997
PD	Astro	YPEL4	-0.06	0.17	-0.36	0.722	0.964
PD	EN_L2_3_IT	YPEL4	-0.05	0.07	-0.67	0.505	0.881
PD	EN_L3_5_IT_1	YPEL4	-0.08	0.11	-0.70	0.484	0.957
PD	EN_L3_5_IT_2	YPEL4	0.03	0.08	0.33	0.744	0.964
PD	EN_L3_5_IT_3	YPEL4	-0.17	0.10	-1.64	0.101	0.679
PD	EN_L5_6_NP	YPEL4	-0.03	0.16	-0.19	0.85	0.999
PD	EN_L6B	YPEL4	-0.37	0.21	-1.79	0.073	0.999
PD	EN_L6_CT	YPEL4	-0.01	0.16	-0.08	0.933	0.998
PD	EN_L6_IT_1	YPEL4	0.05	0.15	0.34	0.735	1
PD	EN_L6_IT_2	YPEL4	0.03	0.19	0.16	0.87	0.997
PD	IN_ADARB2	YPEL4	0.21	0.14	1.55	0.121	0.888
PD	IN_LAMP5_LHX6	YPEL4	0.12	0.18	0.68	0.499	1
PD	IN_LAMP5_RELN	YPEL4	0.03	0.14	0.18	0.854	0.996
PD	IN_PVALB	YPEL4	-0.13	0.10	-1.28	0.201	0.905
PD	IN_PVALB_CHC	YPEL4	0.41	0.40	1.02	0.305	0.884
PD	IN_SST	YPEL4	-0.10	0.10	-1.00	0.315	0.915
PD	IN_VIP	YPEL4	-0.11	0.10	-1.07	0.286	0.853
PD	OPC	YPEL4	0.03	0.11	0.24	0.808	0.992
PD	Oligo	YPEL4	0.08	0.08	1.01	0.311	0.758
PD	Astro	YPEL5	-0.01	0.07	-0.08	0.933	0.994
PD	EN_L2_3_IT	YPEL5	0.11	0.06	1.67	0.0949	0.609
PD	EN_L3_5_IT_1	YPEL5	0.06	0.10	0.59	0.552	0.964
PD	EN_L3_5_IT_2	YPEL5	0.09	0.08	1.05	0.295	0.81
PD	EN_L3_5_IT_3	YPEL5	0.06	0.07	0.82	0.412	0.89
PD	EN_L5_6_NP	YPEL5	0.10	0.12	0.81	0.417	0.999
PD	EN_L6B	YPEL5	0.03	0.14	0.23	0.814	0.999
PD	EN_L6_CT	YPEL5	0.05	0.12	0.41	0.684	0.998
PD	EN_L6_IT_1	YPEL5	0.11	0.11	1.08	0.282	1
PD	EN_L6_IT_2	YPEL5	0.04	0.16	0.23	0.818	0.997
PD	Endo	YPEL5	0.52	0.29	1.78	0.0756	0.625
PD	IN_ADARB2	YPEL5	0.14	0.11	1.26	0.206	0.906
PD	IN_LAMP5_LHX6	YPEL5	-0.09	0.12	-0.73	0.468	1
PD	IN_LAMP5_RELN	YPEL5	-0.02	0.10	-0.18	0.854	0.996
PD	IN_PVALB	YPEL5	0.06	0.08	0.74	0.457	0.951
PD	IN_PVALB_CHC	YPEL5	-0.21	0.11	-1.86	0.0632	0.689
PD	IN_SST	YPEL5	0.08	0.10	0.83	0.408	0.931
PD	IN_VIP	YPEL5	0.05	0.08	0.65	0.513	0.912
PD	Micro	YPEL5	0.08	0.10	0.83	0.404	0.97
PD	OPC	YPEL5	0.07	0.07	1.07	0.285	0.931
PD	Oligo	YPEL5	0.04	0.05	0.72	0.469	0.845
PD	PC	YPEL5	0.10	0.42	0.24	0.81	0.997
PD	Astro	YRDC	0.17	0.14	1.19	0.236	0.811
PD	EN_L2_3_IT	YRDC	-0.12	0.10	-1.15	0.249	0.752
PD	EN_L3_5_IT_2	YRDC	-0.07	0.13	-0.56	0.577	0.924
PD	EN_L3_5_IT_3	YRDC	0.13	0.15	0.82	0.411	0.89
PD	IN_PVALB	YRDC	-0.19	0.16	-1.21	0.225	0.915
PD	IN_VIP	YRDC	0.02	0.14	0.16	0.876	0.983
PD	Oligo	YRDC	-0.03	0.09	-0.34	0.731	0.944
PD	Adaptive	YTHDC1	-0.04	0.31	-0.12	0.908	0.988
PD	Astro	YTHDC1	0.01	0.05	0.20	0.843	0.98
PD	EN_L2_3_IT	YTHDC1	0.06	0.04	1.57	0.115	0.632
PD	EN_L3_5_IT_1	YTHDC1	0.05	0.06	0.88	0.377	0.952
PD	EN_L3_5_IT_2	YTHDC1	0.06	0.05	1.37	0.171	0.732
PD	EN_L3_5_IT_3	YTHDC1	0.06	0.04	1.30	0.193	0.775
PD	EN_L5_6_NP	YTHDC1	-0.02	0.08	-0.31	0.757	0.999
PD	EN_L6B	YTHDC1	-0.02	0.09	-0.17	0.866	0.999
PD	EN_L6_CT	YTHDC1	0.09	0.07	1.31	0.19	0.998
PD	EN_L6_IT_1	YTHDC1	0.04	0.07	0.56	0.573	1
PD	EN_L6_IT_2	YTHDC1	0.04	0.10	0.39	0.699	0.997
PD	Endo	YTHDC1	0.06	0.12	0.47	0.64	0.955
PD	IN_ADARB2	YTHDC1	0.04	0.06	0.60	0.551	0.972
PD	IN_LAMP5_LHX6	YTHDC1	-0.07	0.08	-0.91	0.361	1
PD	IN_LAMP5_RELN	YTHDC1	0.08	0.07	1.17	0.242	0.969
PD	IN_PVALB	YTHDC1	0.04	0.05	0.93	0.35	0.934
PD	IN_PVALB_CHC	YTHDC1	0.01	0.08	0.11	0.91	0.993
PD	IN_SST	YTHDC1	0.03	0.06	0.47	0.635	0.962
PD	IN_VIP	YTHDC1	0.08	0.04	1.83	0.0679	0.696
PD	Micro	YTHDC1	-0.02	0.06	-0.32	0.75	0.984
PD	OPC	YTHDC1	0.06	0.04	1.38	0.169	0.905
PD	Oligo	YTHDC1	0.02	0.04	0.59	0.558	0.889
PD	PC	YTHDC1	0.02	0.12	0.19	0.852	0.997
PD	PVM	YTHDC1	0.07	0.21	0.31	0.758	0.958
PD	SMC	YTHDC1	0.28	0.44	0.63	0.53	0.998
PD	VLMC	YTHDC1	0.13	0.15	0.86	0.393	0.904
PD	Adaptive	YTHDC2	-0.53	0.34	-1.58	0.114	0.651
PD	Astro	YTHDC2	-0.05	0.05	-0.86	0.389	0.883
PD	EN_L2_3_IT	YTHDC2	0.02	0.04	0.34	0.735	0.947
PD	EN_L3_5_IT_1	YTHDC2	-0.02	0.05	-0.41	0.679	0.978
PD	EN_L3_5_IT_2	YTHDC2	-0.02	0.05	-0.43	0.665	0.945
PD	EN_L3_5_IT_3	YTHDC2	0.08	0.05	1.50	0.135	0.718
PD	EN_L5_6_NP	YTHDC2	-0.10	0.08	-1.27	0.203	0.999
PD	EN_L6B	YTHDC2	-0.02	0.09	-0.28	0.779	0.999
PD	EN_L6_CT	YTHDC2	-0.01	0.07	-0.19	0.847	0.998
PD	EN_L6_IT_1	YTHDC2	0.04	0.09	0.48	0.635	1
PD	EN_L6_IT_2	YTHDC2	0.09	0.09	0.98	0.328	0.992
PD	Endo	YTHDC2	-0.14	0.15	-0.94	0.346	0.872
PD	IN_ADARB2	YTHDC2	-0.00	0.06	-0.05	0.963	0.996
PD	IN_LAMP5_LHX6	YTHDC2	0.05	0.07	0.68	0.498	1
PD	IN_LAMP5_RELN	YTHDC2	-0.01	0.06	-0.22	0.825	0.996
PD	IN_PVALB	YTHDC2	0.02	0.05	0.32	0.752	0.984
PD	IN_PVALB_CHC	YTHDC2	-0.11	0.07	-1.56	0.12	0.774
PD	IN_SST	YTHDC2	0.04	0.06	0.65	0.513	0.953
PD	IN_VIP	YTHDC2	0.04	0.05	0.74	0.462	0.902
PD	Micro	YTHDC2	-0.04	0.06	-0.74	0.459	0.97
PD	OPC	YTHDC2	-0.02	0.05	-0.38	0.704	0.989
PD	Oligo	YTHDC2	-0.06	0.05	-1.29	0.196	0.663
PD	PC	YTHDC2	0.04	0.13	0.29	0.771	0.997
PD	PVM	YTHDC2	-0.18	0.20	-0.89	0.373	0.873
PD	SMC	YTHDC2	0.10	0.42	0.24	0.814	0.998
PD	VLMC	YTHDC2	0.00	0.15	0.00	0.999	1
PD	Astro	YTHDF1	0.40	0.14	2.88	0.00396	0.324
PD	EN_L2_3_IT	YTHDF1	-0.01	0.05	-0.16	0.871	0.973
PD	EN_L3_5_IT_1	YTHDF1	-0.02	0.10	-0.19	0.853	0.992
PD	EN_L3_5_IT_2	YTHDF1	-0.06	0.07	-0.85	0.397	0.865
PD	EN_L3_5_IT_3	YTHDF1	0.02	0.08	0.21	0.83	0.983
PD	EN_L5_6_NP	YTHDF1	-0.19	0.17	-1.10	0.27	0.999
PD	EN_L6B	YTHDF1	-0.02	0.17	-0.11	0.91	0.999
PD	EN_L6_CT	YTHDF1	-0.02	0.14	-0.12	0.904	0.998
PD	EN_L6_IT_1	YTHDF1	-0.06	0.13	-0.42	0.671	1
PD	EN_L6_IT_2	YTHDF1	0.08	0.19	0.43	0.67	0.994
PD	Endo	YTHDF1	0.22	0.40	0.55	0.58	0.942
PD	IN_ADARB2	YTHDF1	0.23	0.12	1.83	0.0667	0.881
PD	IN_LAMP5_LHX6	YTHDF1	0.06	0.14	0.44	0.657	1
PD	IN_LAMP5_RELN	YTHDF1	0.00	0.10	0.01	0.989	0.998
PD	IN_PVALB	YTHDF1	-0.02	0.07	-0.32	0.749	0.984
PD	IN_PVALB_CHC	YTHDF1	0.05	0.12	0.43	0.665	0.977
PD	IN_SST	YTHDF1	0.09	0.09	1.02	0.308	0.915
PD	IN_VIP	YTHDF1	0.00	0.08	0.01	0.991	0.999
PD	Micro	YTHDF1	0.11	0.11	0.97	0.333	0.964
PD	OPC	YTHDF1	0.07	0.07	0.91	0.363	0.952
PD	Oligo	YTHDF1	0.06	0.05	1.21	0.225	0.695
PD	Astro	YTHDF2	0.07	0.06	1.21	0.227	0.806
PD	EN_L2_3_IT	YTHDF2	-0.00	0.05	-0.04	0.965	0.993
PD	EN_L3_5_IT_1	YTHDF2	-0.05	0.09	-0.60	0.548	0.963
PD	EN_L3_5_IT_2	YTHDF2	-0.02	0.06	-0.34	0.737	0.963
PD	EN_L3_5_IT_3	YTHDF2	-0.05	0.07	-0.82	0.414	0.89
PD	EN_L5_6_NP	YTHDF2	0.19	0.12	1.68	0.093	0.999
PD	EN_L6B	YTHDF2	-0.33	0.15	-2.24	0.0249	0.999
PD	EN_L6_CT	YTHDF2	-0.01	0.13	-0.07	0.94	0.998
PD	EN_L6_IT_1	YTHDF2	-0.08	0.10	-0.81	0.419	1
PD	EN_L6_IT_2	YTHDF2	0.25	0.14	1.77	0.0775	0.935
PD	Endo	YTHDF2	0.06	0.32	0.19	0.848	0.991
PD	IN_ADARB2	YTHDF2	0.16	0.11	1.53	0.126	0.888
PD	IN_LAMP5_LHX6	YTHDF2	-0.10	0.13	-0.75	0.452	1
PD	IN_LAMP5_RELN	YTHDF2	-0.07	0.10	-0.71	0.48	0.988
PD	IN_PVALB	YTHDF2	-0.03	0.07	-0.51	0.609	0.975
PD	IN_PVALB_CHC	YTHDF2	-0.09	0.13	-0.71	0.481	0.949
PD	IN_SST	YTHDF2	0.13	0.08	1.60	0.11	0.824
PD	IN_VIP	YTHDF2	0.12	0.07	1.80	0.0726	0.697
PD	Micro	YTHDF2	0.07	0.09	0.72	0.471	0.97
PD	OPC	YTHDF2	0.07	0.06	1.07	0.285	0.931
PD	Oligo	YTHDF2	0.07	0.05	1.62	0.106	0.547
PD	PC	YTHDF2	0.42	0.31	1.37	0.171	0.997
PD	PVM	YTHDF2	0.05	0.71	0.08	0.939	0.989
PD	Astro	YTHDF3	-0.03	0.06	-0.45	0.654	0.955
PD	EN_L2_3_IT	YTHDF3	-0.03	0.04	-0.81	0.42	0.841
PD	EN_L3_5_IT_1	YTHDF3	-0.07	0.08	-0.93	0.35	0.945
PD	EN_L3_5_IT_2	YTHDF3	-0.03	0.05	-0.49	0.623	0.937
PD	EN_L3_5_IT_3	YTHDF3	-0.04	0.06	-0.70	0.482	0.913
PD	EN_L5_6_NP	YTHDF3	0.03	0.10	0.31	0.754	0.999
PD	EN_L6B	YTHDF3	-0.06	0.11	-0.58	0.564	0.999
PD	EN_L6_CT	YTHDF3	-0.08	0.08	-1.00	0.32	0.998
PD	EN_L6_IT_1	YTHDF3	-0.00	0.09	-0.03	0.974	1
PD	EN_L6_IT_2	YTHDF3	0.14	0.13	1.08	0.279	0.992
PD	Endo	YTHDF3	-0.12	0.15	-0.81	0.415	0.896
PD	IN_ADARB2	YTHDF3	0.06	0.08	0.85	0.395	0.953
PD	IN_LAMP5_LHX6	YTHDF3	-0.19	0.10	-1.87	0.0621	1
PD	IN_LAMP5_RELN	YTHDF3	-0.02	0.07	-0.21	0.831	0.996
PD	IN_PVALB	YTHDF3	0.02	0.06	0.28	0.781	0.987
PD	IN_PVALB_CHC	YTHDF3	-0.15	0.10	-1.55	0.122	0.774
PD	IN_SST	YTHDF3	-0.04	0.07	-0.53	0.594	0.956
PD	IN_VIP	YTHDF3	-0.02	0.05	-0.33	0.738	0.964
PD	Micro	YTHDF3	0.08	0.08	1.03	0.305	0.963
PD	OPC	YTHDF3	0.00	0.05	0.01	0.99	0.999
PD	Oligo	YTHDF3	0.04	0.04	1.01	0.311	0.758
PD	PC	YTHDF3	0.23	0.15	1.52	0.129	0.997
PD	PVM	YTHDF3	-0.10	0.28	-0.37	0.713	0.953
PD	VLMC	YTHDF3	-0.07	0.17	-0.39	0.693	0.968
PD	Adaptive	YWHAB	-0.39	0.39	-1.01	0.312	0.86
PD	Astro	YWHAB	0.04	0.06	0.62	0.535	0.927
PD	EN_L2_3_IT	YWHAB	0.07	0.07	0.98	0.325	0.793
PD	EN_L3_5_IT_1	YWHAB	-0.00	0.10	-0.02	0.986	0.998
PD	EN_L3_5_IT_2	YWHAB	0.09	0.09	1.07	0.285	0.806
PD	EN_L3_5_IT_3	YWHAB	0.10	0.08	1.29	0.197	0.777
PD	EN_L5_6_NP	YWHAB	0.08	0.11	0.75	0.455	0.999
PD	EN_L6B	YWHAB	0.02	0.12	0.20	0.845	0.999
PD	EN_L6_CT	YWHAB	0.10	0.11	0.94	0.345	0.998
PD	EN_L6_IT_1	YWHAB	-0.06	0.11	-0.50	0.619	1
PD	EN_L6_IT_2	YWHAB	0.08	0.13	0.66	0.507	0.992
PD	Endo	YWHAB	0.21	0.17	1.27	0.205	0.787
PD	IN_ADARB2	YWHAB	0.12	0.10	1.23	0.219	0.908
PD	IN_LAMP5_LHX6	YWHAB	-0.12	0.11	-1.11	0.268	1
PD	IN_LAMP5_RELN	YWHAB	-0.02	0.10	-0.18	0.855	0.996
PD	IN_PVALB	YWHAB	0.00	0.08	0.02	0.988	0.999
PD	IN_PVALB_CHC	YWHAB	-0.09	0.11	-0.81	0.417	0.926
PD	IN_SST	YWHAB	-0.04	0.08	-0.54	0.592	0.956
PD	IN_VIP	YWHAB	0.02	0.08	0.19	0.846	0.979
PD	Micro	YWHAB	0.06	0.08	0.76	0.449	0.97
PD	OPC	YWHAB	-0.02	0.07	-0.27	0.785	0.992
PD	Oligo	YWHAB	0.05	0.05	0.86	0.389	0.809
PD	PC	YWHAB	0.04	0.16	0.26	0.795	0.997
PD	PVM	YWHAB	-1.13	0.77	-1.47	0.142	0.728
PD	VLMC	YWHAB	0.20	0.44	0.46	0.642	0.963
PD	Adaptive	YWHAE	-0.27	0.38	-0.72	0.474	0.937
PD	Astro	YWHAE	0.10	0.05	2.28	0.0224	0.489
PD	EN_L2_3_IT	YWHAE	0.03	0.05	0.63	0.529	0.89
PD	EN_L3_5_IT_1	YWHAE	0.03	0.06	0.45	0.651	0.976
PD	EN_L3_5_IT_2	YWHAE	0.06	0.05	1.12	0.262	0.793
PD	EN_L3_5_IT_3	YWHAE	0.03	0.06	0.51	0.611	0.941
PD	EN_L5_6_NP	YWHAE	0.04	0.08	0.52	0.601	0.999
PD	EN_L6B	YWHAE	-0.04	0.10	-0.41	0.685	0.999
PD	EN_L6_CT	YWHAE	-0.07	0.07	-1.00	0.315	0.998
PD	EN_L6_IT_1	YWHAE	0.04	0.08	0.48	0.63	1
PD	EN_L6_IT_2	YWHAE	0.01	0.11	0.08	0.937	0.999
PD	Endo	YWHAE	-0.05	0.11	-0.43	0.67	0.958
PD	IN_ADARB2	YWHAE	0.02	0.07	0.31	0.756	0.982
PD	IN_LAMP5_LHX6	YWHAE	0.07	0.07	0.88	0.376	1
PD	IN_LAMP5_RELN	YWHAE	0.06	0.06	0.99	0.321	0.974
PD	IN_PVALB	YWHAE	0.02	0.05	0.42	0.676	0.977
PD	IN_PVALB_CHC	YWHAE	-0.05	0.08	-0.60	0.548	0.962
PD	IN_SST	YWHAE	0.02	0.06	0.29	0.77	0.978
PD	IN_VIP	YWHAE	0.06	0.05	1.33	0.183	0.806
PD	Micro	YWHAE	0.14	0.06	2.21	0.0272	0.924
PD	OPC	YWHAE	0.05	0.05	1.17	0.242	0.922
PD	Oligo	YWHAE	0.12	0.04	3.02	0.00257	0.171
PD	PC	YWHAE	0.05	0.13	0.36	0.719	0.997
PD	PVM	YWHAE	0.27	0.23	1.19	0.235	0.801
PD	SMC	YWHAE	0.05	0.45	0.11	0.91	0.998
PD	VLMC	YWHAE	0.09	0.14	0.62	0.536	0.948
PD	Astro	YWHAG	-0.05	0.08	-0.58	0.562	0.934
PD	EN_L2_3_IT	YWHAG	0.12	0.09	1.36	0.173	0.694
PD	EN_L3_5_IT_1	YWHAG	0.04	0.11	0.32	0.752	0.984
PD	EN_L3_5_IT_2	YWHAG	0.07	0.10	0.66	0.506	0.898
PD	EN_L3_5_IT_3	YWHAG	0.11	0.10	1.13	0.258	0.822
PD	EN_L5_6_NP	YWHAG	0.01	0.11	0.13	0.893	0.999
PD	EN_L6B	YWHAG	-0.03	0.14	-0.21	0.835	0.999
PD	EN_L6_CT	YWHAG	-0.00	0.12	-0.02	0.984	0.999
PD	EN_L6_IT_1	YWHAG	0.01	0.12	0.09	0.926	1
PD	EN_L6_IT_2	YWHAG	0.15	0.14	1.09	0.275	0.992
PD	Endo	YWHAG	-0.02	0.15	-0.14	0.89	0.993
PD	IN_ADARB2	YWHAG	0.21	0.10	2.02	0.0437	0.881
PD	IN_LAMP5_LHX6	YWHAG	-0.02	0.11	-0.16	0.872	1
PD	IN_LAMP5_RELN	YWHAG	0.07	0.11	0.64	0.524	0.991
PD	IN_PVALB	YWHAG	0.06	0.09	0.74	0.459	0.951
PD	IN_PVALB_CHC	YWHAG	-0.13	0.10	-1.24	0.217	0.852
PD	IN_SST	YWHAG	0.07	0.10	0.74	0.46	0.944
PD	IN_VIP	YWHAG	0.11	0.09	1.22	0.224	0.829
PD	Micro	YWHAG	0.02	0.10	0.19	0.853	0.989
PD	OPC	YWHAG	0.00	0.07	0.03	0.977	0.999
PD	Oligo	YWHAG	0.09	0.06	1.40	0.163	0.625
PD	PC	YWHAG	0.02	0.18	0.09	0.927	0.997
PD	PVM	YWHAG	0.31	0.34	0.90	0.367	0.873
PD	VLMC	YWHAG	0.15	0.22	0.68	0.494	0.93
PD	Astro	YWHAH	0.05	0.10	0.53	0.598	0.943
PD	EN_L2_3_IT	YWHAH	0.15	0.11	1.39	0.163	0.685
PD	EN_L3_5_IT_1	YWHAH	0.09	0.13	0.73	0.464	0.955
PD	EN_L3_5_IT_2	YWHAH	0.16	0.12	1.42	0.156	0.721
PD	EN_L3_5_IT_3	YWHAH	0.12	0.11	1.14	0.256	0.82
PD	EN_L5_6_NP	YWHAH	0.17	0.17	1.05	0.296	0.999
PD	EN_L6B	YWHAH	-0.15	0.19	-0.79	0.432	0.999
PD	EN_L6_CT	YWHAH	0.01	0.15	0.07	0.94	0.998
PD	EN_L6_IT_1	YWHAH	0.10	0.16	0.60	0.549	1
PD	EN_L6_IT_2	YWHAH	0.15	0.18	0.84	0.402	0.992
PD	Endo	YWHAH	0.05	0.36	0.15	0.881	0.993
PD	IN_ADARB2	YWHAH	0.22	0.15	1.45	0.147	0.901
PD	IN_LAMP5_LHX6	YWHAH	0.12	0.17	0.72	0.469	1
PD	IN_LAMP5_RELN	YWHAH	0.09	0.12	0.72	0.473	0.988
PD	IN_PVALB	YWHAH	0.02	0.11	0.20	0.84	0.989
PD	IN_PVALB_CHC	YWHAH	0.08	0.14	0.59	0.552	0.962
PD	IN_SST	YWHAH	-0.08	0.11	-0.70	0.482	0.95
PD	IN_VIP	YWHAH	-0.06	0.11	-0.55	0.581	0.929
PD	Micro	YWHAH	-0.05	0.11	-0.46	0.649	0.98
PD	OPC	YWHAH	-0.19	0.10	-1.84	0.0661	0.835
PD	Oligo	YWHAH	0.04	0.09	0.49	0.625	0.911
PD	PC	YWHAH	0.27	0.51	0.52	0.603	0.997
PD	Astro	YWHAQ	-0.01	0.05	-0.16	0.871	0.983
PD	EN_L2_3_IT	YWHAQ	0.08	0.05	1.59	0.113	0.632
PD	EN_L3_5_IT_1	YWHAQ	-0.06	0.08	-0.81	0.417	0.955
PD	EN_L3_5_IT_2	YWHAQ	-0.01	0.06	-0.16	0.876	0.984
PD	EN_L3_5_IT_3	YWHAQ	0.02	0.06	0.35	0.727	0.965
PD	EN_L5_6_NP	YWHAQ	-0.01	0.10	-0.06	0.952	0.999
PD	EN_L6B	YWHAQ	-0.01	0.12	-0.11	0.911	0.999
PD	EN_L6_CT	YWHAQ	-0.09	0.09	-1.01	0.312	0.998
PD	EN_L6_IT_1	YWHAQ	-0.06	0.08	-0.75	0.454	1
PD	EN_L6_IT_2	YWHAQ	0.14	0.11	1.25	0.212	0.992
PD	Endo	YWHAQ	-0.28	0.16	-1.79	0.0735	0.624
PD	IN_ADARB2	YWHAQ	0.11	0.09	1.26	0.208	0.908
PD	IN_LAMP5_LHX6	YWHAQ	0.01	0.09	0.10	0.917	1
PD	IN_LAMP5_RELN	YWHAQ	0.03	0.08	0.34	0.737	0.994
PD	IN_PVALB	YWHAQ	0.01	0.06	0.19	0.85	0.991
PD	IN_PVALB_CHC	YWHAQ	-0.04	0.10	-0.36	0.717	0.98
PD	IN_SST	YWHAQ	-0.07	0.07	-0.96	0.335	0.917
PD	IN_VIP	YWHAQ	0.01	0.06	0.21	0.833	0.976
PD	Micro	YWHAQ	0.09	0.09	0.98	0.327	0.964
PD	OPC	YWHAQ	0.04	0.05	0.74	0.461	0.964
PD	Oligo	YWHAQ	0.13	0.05	2.53	0.0114	0.278
PD	PC	YWHAQ	0.15	0.15	0.96	0.339	0.997
PD	PVM	YWHAQ	0.33	0.90	0.37	0.714	0.953
PD	SMC	YWHAQ	0.84	1.17	0.72	0.47	0.998
PD	VLMC	YWHAQ	0.02	0.18	0.13	0.896	0.989
PD	Adaptive	YWHAZ	-0.53	0.28	-1.91	0.0563	0.536
PD	Astro	YWHAZ	-0.02	0.07	-0.25	0.8	0.976
PD	EN_L2_3_IT	YWHAZ	-0.04	0.06	-0.63	0.526	0.889
PD	EN_L3_5_IT_1	YWHAZ	-0.06	0.06	-1.01	0.312	0.939
PD	EN_L3_5_IT_2	YWHAZ	-0.02	0.06	-0.43	0.669	0.946
PD	EN_L3_5_IT_3	YWHAZ	-0.03	0.06	-0.49	0.621	0.944
PD	EN_L5_6_NP	YWHAZ	-0.05	0.08	-0.68	0.496	0.999
PD	EN_L6B	YWHAZ	-0.24	0.09	-2.59	0.00947	0.978
PD	EN_L6_CT	YWHAZ	-0.09	0.08	-1.06	0.287	0.998
PD	EN_L6_IT_1	YWHAZ	-0.13	0.09	-1.56	0.119	1
PD	EN_L6_IT_2	YWHAZ	-0.05	0.11	-0.44	0.66	0.994
PD	Endo	YWHAZ	-0.15	0.13	-1.21	0.227	0.798
PD	IN_ADARB2	YWHAZ	0.00	0.07	0.04	0.967	0.996
PD	IN_LAMP5_LHX6	YWHAZ	-0.04	0.09	-0.47	0.641	1
PD	IN_LAMP5_RELN	YWHAZ	-0.02	0.08	-0.29	0.77	0.994
PD	IN_PVALB	YWHAZ	-0.05	0.08	-0.66	0.512	0.964
PD	IN_PVALB_CHC	YWHAZ	0.09	0.08	1.11	0.267	0.864
PD	IN_SST	YWHAZ	-0.08	0.07	-1.09	0.278	0.902
PD	IN_VIP	YWHAZ	-0.07	0.06	-1.21	0.226	0.83
PD	Micro	YWHAZ	0.02	0.07	0.30	0.765	0.988
PD	OPC	YWHAZ	0.01	0.06	0.20	0.84	0.992
PD	Oligo	YWHAZ	0.13	0.05	2.46	0.0139	0.298
PD	PC	YWHAZ	-0.13	0.13	-0.99	0.323	0.997
PD	PVM	YWHAZ	0.64	0.32	1.98	0.0474	0.601
PD	SMC	YWHAZ	-0.45	0.38	-1.18	0.238	0.998
PD	VLMC	YWHAZ	-0.09	0.18	-0.50	0.617	0.961
PD	Astro	YY1	0.03	0.05	0.58	0.564	0.935
PD	EN_L2_3_IT	YY1	0.05	0.04	1.11	0.265	0.762
PD	EN_L3_5_IT_1	YY1	-0.09	0.07	-1.32	0.188	0.883
PD	EN_L3_5_IT_2	YY1	0.02	0.06	0.41	0.683	0.948
PD	EN_L3_5_IT_3	YY1	-0.07	0.05	-1.22	0.221	0.797
PD	EN_L5_6_NP	YY1	0.05	0.09	0.57	0.569	0.999
PD	EN_L6B	YY1	-0.08	0.12	-0.69	0.489	0.999
PD	EN_L6_CT	YY1	-0.02	0.09	-0.27	0.785	0.998
PD	EN_L6_IT_1	YY1	-0.07	0.09	-0.75	0.45	1
PD	EN_L6_IT_2	YY1	-0.08	0.11	-0.73	0.465	0.992
PD	Endo	YY1	0.03	0.18	0.15	0.879	0.993
PD	IN_ADARB2	YY1	0.13	0.07	1.75	0.0803	0.881
PD	IN_LAMP5_LHX6	YY1	0.03	0.10	0.28	0.782	1
PD	IN_LAMP5_RELN	YY1	-0.01	0.08	-0.14	0.889	0.998
PD	IN_PVALB	YY1	-0.02	0.06	-0.31	0.759	0.984
PD	IN_PVALB_CHC	YY1	-0.04	0.10	-0.40	0.686	0.977
PD	IN_SST	YY1	0.05	0.07	0.72	0.471	0.95
PD	IN_VIP	YY1	0.09	0.05	1.72	0.0856	0.72
PD	Micro	YY1	0.03	0.08	0.35	0.723	0.983
PD	OPC	YY1	0.06	0.05	1.23	0.22	0.92
PD	Oligo	YY1	0.13	0.04	3.29	0.00101	0.119
PD	PC	YY1	0.02	0.16	0.10	0.919	0.997
PD	PVM	YY1	-0.56	0.78	-0.71	0.476	0.919
PD	VLMC	YY1	0.12	0.17	0.71	0.479	0.928
PD	Astro	YY1AP1	0.07	0.09	0.80	0.424	0.896
PD	EN_L2_3_IT	YY1AP1	0.01	0.04	0.12	0.907	0.983
PD	EN_L3_5_IT_1	YY1AP1	0.08	0.09	0.93	0.351	0.945
PD	EN_L3_5_IT_2	YY1AP1	-0.01	0.07	-0.11	0.916	0.99
PD	EN_L3_5_IT_3	YY1AP1	0.07	0.07	1.02	0.307	0.85
PD	EN_L5_6_NP	YY1AP1	0.03	0.11	0.30	0.768	0.999
PD	EN_L6B	YY1AP1	-0.10	0.13	-0.74	0.458	0.999
PD	EN_L6_CT	YY1AP1	-0.14	0.10	-1.38	0.169	0.998
PD	EN_L6_IT_1	YY1AP1	0.12	0.10	1.15	0.25	1
PD	EN_L6_IT_2	YY1AP1	0.15	0.14	1.04	0.296	0.992
PD	Endo	YY1AP1	0.01	0.35	0.04	0.972	0.997
PD	IN_ADARB2	YY1AP1	0.07	0.10	0.68	0.495	0.967
PD	IN_LAMP5_LHX6	YY1AP1	-0.25	0.11	-2.22	0.0262	1
PD	IN_LAMP5_RELN	YY1AP1	0.02	0.08	0.30	0.766	0.994
PD	IN_PVALB	YY1AP1	0.05	0.06	0.75	0.452	0.951
PD	IN_PVALB_CHC	YY1AP1	-0.02	0.12	-0.19	0.846	0.989
PD	IN_SST	YY1AP1	0.09	0.08	1.15	0.249	0.891
PD	IN_VIP	YY1AP1	0.05	0.06	0.82	0.412	0.89
PD	Micro	YY1AP1	0.03	0.08	0.40	0.691	0.983
PD	OPC	YY1AP1	0.03	0.06	0.43	0.665	0.988
PD	Oligo	YY1AP1	0.08	0.05	1.59	0.111	0.554
PD	PC	YY1AP1	-0.04	0.34	-0.13	0.896	0.997
PD	PVM	YY1AP1	-0.45	0.85	-0.53	0.595	0.947
PD	VLMC	YY1AP1	0.06	0.20	0.27	0.786	0.977
PD	EN_L2_3_IT	ZACN	-0.17	0.44	-0.40	0.692	0.936
PD	Astro	ZADH2	0.06	0.08	0.76	0.45	0.904
PD	EN_L2_3_IT	ZADH2	-0.00	0.07	-0.03	0.977	0.997
PD	EN_L3_5_IT_1	ZADH2	-0.16	0.11	-1.40	0.161	0.874
PD	EN_L3_5_IT_2	ZADH2	-0.05	0.08	-0.61	0.539	0.912
PD	EN_L3_5_IT_3	ZADH2	0.00	0.08	0.01	0.994	0.999
PD	EN_L5_6_NP	ZADH2	-0.00	0.10	-0.04	0.965	0.999
PD	EN_L6B	ZADH2	-0.11	0.14	-0.75	0.451	0.999
PD	EN_L6_CT	ZADH2	0.00	0.12	0.01	0.993	1
PD	EN_L6_IT_1	ZADH2	-0.05	0.12	-0.43	0.668	1
PD	EN_L6_IT_2	ZADH2	-0.09	0.16	-0.56	0.572	0.992
PD	Endo	ZADH2	0.32	0.33	0.96	0.336	0.864
PD	IN_ADARB2	ZADH2	-0.00	0.12	-0.01	0.994	0.999
PD	IN_LAMP5_LHX6	ZADH2	0.13	0.14	0.88	0.378	1
PD	IN_LAMP5_RELN	ZADH2	0.08	0.11	0.77	0.441	0.988
PD	IN_PVALB	ZADH2	-0.13	0.08	-1.68	0.0932	0.824
PD	IN_PVALB_CHC	ZADH2	-0.22	0.16	-1.38	0.168	0.81
PD	IN_SST	ZADH2	0.09	0.11	0.88	0.379	0.929
PD	IN_VIP	ZADH2	-0.09	0.08	-1.19	0.235	0.835
PD	Micro	ZADH2	0.11	0.13	0.86	0.392	0.97
PD	OPC	ZADH2	0.11	0.06	1.79	0.0732	0.844
PD	Oligo	ZADH2	-0.16	0.08	-2.14	0.0325	0.393
PD	PC	ZADH2	0.06	0.46	0.13	0.899	0.997
PD	Astro	ZAN	0.11	0.14	0.82	0.414	0.892
PD	EN_L2_3_IT	ZAN	-0.01	0.14	-0.08	0.933	0.987
PD	EN_L3_5_IT_2	ZAN	-0.04	0.17	-0.22	0.824	0.977
PD	EN_L3_5_IT_3	ZAN	-0.02	0.17	-0.09	0.929	0.992
PD	IN_PVALB	ZAN	-0.09	0.17	-0.56	0.578	0.971
PD	IN_VIP	ZAN	-0.01	0.17	-0.05	0.961	0.997
PD	Oligo	ZAN	-0.08	0.12	-0.66	0.51	0.866
PD	Adaptive	ZAP70	0.14	0.34	0.41	0.683	0.961
PD	EN_L2_3_IT	ZAP70	-0.09	0.40	-0.23	0.818	0.963
PD	Oligo	ZAP70	0.02	0.20	0.10	0.918	0.982
PD	IN_VIP	ZAR1	0.32	0.43	0.74	0.458	0.902
PD	Astro	ZBBX	0.20	0.14	1.45	0.148	0.727
PD	EN_L2_3_IT	ZBBX	0.11	0.10	1.04	0.298	0.783
PD	EN_L3_5_IT_1	ZBBX	-0.16	0.13	-1.28	0.2	0.886
PD	EN_L3_5_IT_2	ZBBX	0.05	0.15	0.33	0.742	0.964
PD	EN_L3_5_IT_3	ZBBX	-0.34	0.13	-2.63	0.00849	0.35
PD	EN_L5_6_NP	ZBBX	-0.02	0.86	-0.03	0.977	0.999
PD	EN_L6B	ZBBX	0.15	0.23	0.67	0.501	0.999
PD	EN_L6_CT	ZBBX	-0.24	0.18	-1.30	0.195	0.998
PD	EN_L6_IT_1	ZBBX	0.18	0.19	0.96	0.336	1
PD	EN_L6_IT_2	ZBBX	0.21	0.20	1.02	0.307	0.992
PD	IN_PVALB	ZBBX	-0.22	0.13	-1.76	0.0792	0.812
PD	IN_SST	ZBBX	-0.08	0.13	-0.64	0.523	0.953
PD	IN_VIP	ZBBX	-0.24	0.19	-1.27	0.205	0.817
PD	OPC	ZBBX	-0.18	0.15	-1.19	0.236	0.922
PD	Oligo	ZBBX	0.06	0.13	0.48	0.63	0.914
PD	Astro	ZBED3	0.02	0.08	0.25	0.802	0.976
PD	EN_L2_3_IT	ZBED3	-0.02	0.09	-0.24	0.809	0.961
PD	EN_L3_5_IT_2	ZBED3	0.07	0.12	0.59	0.552	0.915
PD	EN_L3_5_IT_3	ZBED3	0.06	0.14	0.41	0.683	0.955
PD	EN_L5_6_NP	ZBED3	-0.08	0.19	-0.43	0.664	0.999
PD	EN_L6_CT	ZBED3	-0.15	0.18	-0.88	0.381	0.998
PD	EN_L6_IT_1	ZBED3	0.36	0.19	1.92	0.0543	1
PD	IN_ADARB2	ZBED3	0.12	0.15	0.79	0.431	0.961
PD	IN_LAMP5_LHX6	ZBED3	-0.19	0.16	-1.21	0.227	1
PD	IN_LAMP5_RELN	ZBED3	-0.18	0.11	-1.58	0.114	0.94
PD	IN_PVALB	ZBED3	-0.09	0.10	-0.84	0.398	0.945
PD	IN_SST	ZBED3	0.01	0.12	0.07	0.946	0.994
PD	IN_VIP	ZBED3	0.13	0.10	1.27	0.204	0.817
PD	OPC	ZBED3	0.02	0.07	0.28	0.78	0.992
PD	Oligo	ZBED3	-0.07	0.08	-0.86	0.392	0.811
PD	Astro	ZBED4	0.11	0.06	1.90	0.0571	0.599
PD	EN_L2_3_IT	ZBED4	-0.01	0.05	-0.13	0.895	0.98
PD	EN_L3_5_IT_1	ZBED4	0.03	0.10	0.28	0.776	0.984
PD	EN_L3_5_IT_2	ZBED4	-0.05	0.08	-0.60	0.55	0.915
PD	EN_L3_5_IT_3	ZBED4	0.08	0.08	1.11	0.265	0.825
PD	EN_L5_6_NP	ZBED4	-0.09	0.13	-0.72	0.474	0.999
PD	EN_L6B	ZBED4	0.03	0.14	0.23	0.817	0.999
PD	EN_L6_CT	ZBED4	0.14	0.12	1.14	0.255	0.998
PD	EN_L6_IT_1	ZBED4	0.02	0.10	0.20	0.844	1
PD	EN_L6_IT_2	ZBED4	0.12	0.17	0.68	0.494	0.992
PD	Endo	ZBED4	-0.12	0.29	-0.40	0.69	0.958
PD	IN_ADARB2	ZBED4	-0.15	0.10	-1.41	0.159	0.901
PD	IN_LAMP5_LHX6	ZBED4	-0.03	0.12	-0.29	0.77	1
PD	IN_LAMP5_RELN	ZBED4	0.10	0.10	0.99	0.321	0.974
PD	IN_PVALB	ZBED4	0.01	0.07	0.20	0.841	0.989
PD	IN_PVALB_CHC	ZBED4	-0.03	0.11	-0.26	0.791	0.984
PD	IN_SST	ZBED4	-0.02	0.09	-0.22	0.827	0.986
PD	IN_VIP	ZBED4	-0.02	0.07	-0.30	0.766	0.966
PD	Micro	ZBED4	0.23	0.09	2.53	0.0112	0.849
PD	OPC	ZBED4	0.03	0.08	0.36	0.717	0.989
PD	Oligo	ZBED4	0.01	0.06	0.25	0.799	0.959
PD	Astro	ZBED5	0.13	0.07	1.76	0.0781	0.638
PD	EN_L2_3_IT	ZBED5	0.09	0.07	1.41	0.158	0.68
PD	EN_L3_5_IT_1	ZBED5	0.03	0.08	0.40	0.692	0.979
PD	EN_L3_5_IT_2	ZBED5	0.15	0.08	1.98	0.0479	0.54
PD	EN_L3_5_IT_3	ZBED5	0.13	0.08	1.64	0.101	0.68
PD	EN_L5_6_NP	ZBED5	-0.09	0.12	-0.74	0.46	0.999
PD	EN_L6B	ZBED5	-0.08	0.14	-0.57	0.568	0.999
PD	EN_L6_CT	ZBED5	0.09	0.11	0.76	0.447	0.998
PD	EN_L6_IT_1	ZBED5	0.18	0.12	1.52	0.129	1
PD	EN_L6_IT_2	ZBED5	-0.18	0.14	-1.29	0.197	0.992
PD	Endo	ZBED5	-0.13	0.36	-0.38	0.707	0.961
PD	IN_ADARB2	ZBED5	0.07	0.09	0.80	0.424	0.961
PD	IN_LAMP5_LHX6	ZBED5	0.04	0.13	0.29	0.771	1
PD	IN_LAMP5_RELN	ZBED5	0.01	0.08	0.14	0.887	0.998
PD	IN_PVALB	ZBED5	0.04	0.06	0.56	0.576	0.971
PD	IN_PVALB_CHC	ZBED5	0.07	0.10	0.66	0.507	0.955
PD	IN_SST	ZBED5	0.06	0.07	0.76	0.449	0.94
PD	IN_VIP	ZBED5	0.04	0.07	0.53	0.599	0.933
PD	Micro	ZBED5	-0.02	0.09	-0.18	0.854	0.989
PD	OPC	ZBED5	0.10	0.06	1.61	0.108	0.872
PD	Oligo	ZBED5	0.06	0.06	1.04	0.298	0.748
PD	PC	ZBED5	-0.15	0.17	-0.90	0.366	0.997
PD	VLMC	ZBED5	0.15	0.19	0.79	0.427	0.912
PD	Astro	ZBED8	-0.11	0.08	-1.46	0.145	0.725
PD	EN_L2_3_IT	ZBED8	-0.09	0.08	-1.12	0.261	0.761
PD	EN_L3_5_IT_1	ZBED8	-0.12	0.15	-0.78	0.436	0.955
PD	EN_L3_5_IT_2	ZBED8	-0.14	0.11	-1.29	0.199	0.755
PD	EN_L3_5_IT_3	ZBED8	0.13	0.11	1.16	0.246	0.811
PD	EN_L5_6_NP	ZBED8	-0.01	0.50	-0.01	0.991	0.999
PD	EN_L6B	ZBED8	-0.76	0.49	-1.55	0.12	0.999
PD	EN_L6_CT	ZBED8	0.23	0.19	1.19	0.235	0.998
PD	EN_L6_IT_1	ZBED8	-0.06	0.19	-0.35	0.73	1
PD	IN_ADARB2	ZBED8	-0.03	0.15	-0.19	0.852	0.988
PD	IN_LAMP5_LHX6	ZBED8	-0.08	0.18	-0.44	0.663	1
PD	IN_LAMP5_RELN	ZBED8	-0.12	0.15	-0.81	0.416	0.986
PD	IN_PVALB	ZBED8	-0.08	0.12	-0.66	0.506	0.963
PD	IN_SST	ZBED8	0.04	0.13	0.27	0.788	0.982
PD	IN_VIP	ZBED8	0.09	0.10	0.92	0.359	0.879
PD	OPC	ZBED8	0.05	0.11	0.43	0.664	0.988
PD	Oligo	ZBED8	0.09	0.08	1.10	0.269	0.727
PD	Astro	ZBED9	0.07	0.19	0.35	0.729	0.966
PD	EN_L2_3_IT	ZBED9	0.14	0.07	1.88	0.0607	0.553
PD	EN_L3_5_IT_1	ZBED9	-0.03	0.18	-0.15	0.881	0.992
PD	EN_L3_5_IT_2	ZBED9	-0.19	0.13	-1.54	0.124	0.69
PD	EN_L3_5_IT_3	ZBED9	0.01	0.11	0.07	0.943	0.993
PD	EN_L5_6_NP	ZBED9	0.20	0.53	0.38	0.702	0.999
PD	EN_L6B	ZBED9	0.29	0.21	1.39	0.165	0.999
PD	EN_L6_CT	ZBED9	0.04	0.18	0.22	0.826	0.998
PD	EN_L6_IT_1	ZBED9	0.07	0.18	0.40	0.686	1
PD	IN_ADARB2	ZBED9	-0.17	0.16	-1.06	0.29	0.93
PD	IN_PVALB	ZBED9	-0.20	0.12	-1.59	0.112	0.833
PD	IN_SST	ZBED9	-0.05	0.14	-0.40	0.686	0.971
PD	IN_VIP	ZBED9	-0.07	0.10	-0.68	0.494	0.908
PD	Oligo	ZBED9	-0.06	0.17	-0.33	0.738	0.945
PD	Adaptive	ZBTB1	-0.02	0.38	-0.06	0.949	0.994
PD	Astro	ZBTB1	0.11	0.06	1.70	0.09	0.657
PD	EN_L2_3_IT	ZBTB1	0.06	0.06	0.88	0.376	0.82
PD	EN_L3_5_IT_1	ZBTB1	0.07	0.09	0.76	0.45	0.955
PD	EN_L3_5_IT_2	ZBTB1	0.10	0.09	1.12	0.261	0.793
PD	EN_L3_5_IT_3	ZBTB1	0.09	0.09	1.09	0.274	0.831
PD	EN_L5_6_NP	ZBTB1	0.12	0.12	0.99	0.322	0.999
PD	EN_L6B	ZBTB1	0.08	0.16	0.53	0.596	0.999
PD	EN_L6_CT	ZBTB1	0.19	0.11	1.71	0.087	0.998
PD	EN_L6_IT_1	ZBTB1	-0.04	0.11	-0.32	0.75	1
PD	EN_L6_IT_2	ZBTB1	0.13	0.16	0.81	0.416	0.992
PD	Endo	ZBTB1	0.07	0.20	0.33	0.745	0.968
PD	IN_ADARB2	ZBTB1	0.08	0.09	0.80	0.422	0.96
PD	IN_LAMP5_LHX6	ZBTB1	0.09	0.11	0.80	0.426	1
PD	IN_LAMP5_RELN	ZBTB1	0.08	0.09	0.83	0.404	0.986
PD	IN_PVALB	ZBTB1	0.02	0.08	0.27	0.791	0.987
PD	IN_PVALB_CHC	ZBTB1	0.06	0.13	0.51	0.608	0.973
PD	IN_SST	ZBTB1	0.20	0.09	2.08	0.0377	0.716
PD	IN_VIP	ZBTB1	0.06	0.08	0.72	0.469	0.903
PD	Micro	ZBTB1	0.13	0.10	1.21	0.226	0.951
PD	OPC	ZBTB1	0.08	0.06	1.37	0.171	0.906
PD	Oligo	ZBTB1	0.10	0.07	1.50	0.133	0.588
PD	PC	ZBTB1	-0.04	0.15	-0.28	0.782	0.997
PD	PVM	ZBTB1	0.08	0.23	0.35	0.73	0.955
PD	SMC	ZBTB1	0.25	1.12	0.22	0.824	0.998
PD	VLMC	ZBTB1	-0.13	0.22	-0.57	0.567	0.957
PD	Astro	ZBTB10	0.08	0.07	1.16	0.246	0.817
PD	EN_L2_3_IT	ZBTB10	-0.07	0.06	-1.06	0.287	0.777
PD	EN_L3_5_IT_1	ZBTB10	0.08	0.11	0.73	0.464	0.955
PD	EN_L3_5_IT_2	ZBTB10	-0.05	0.08	-0.62	0.538	0.912
PD	EN_L3_5_IT_3	ZBTB10	-0.01	0.10	-0.13	0.9	0.99
PD	EN_L5_6_NP	ZBTB10	0.00	0.58	0.00	1	1
PD	EN_L6B	ZBTB10	-0.46	0.18	-2.51	0.0122	0.978
PD	EN_L6_CT	ZBTB10	-0.27	0.15	-1.76	0.0777	0.998
PD	EN_L6_IT_1	ZBTB10	-0.15	0.13	-1.19	0.234	1
PD	EN_L6_IT_2	ZBTB10	-0.33	0.16	-2.06	0.0395	0.922
PD	Endo	ZBTB10	-0.07	0.26	-0.28	0.782	0.976
PD	IN_ADARB2	ZBTB10	0.02	0.12	0.15	0.878	0.99
PD	IN_LAMP5_LHX6	ZBTB10	-0.19	0.18	-1.08	0.279	1
PD	IN_LAMP5_RELN	ZBTB10	0.07	0.14	0.52	0.604	0.993
PD	IN_PVALB	ZBTB10	-0.10	0.09	-1.14	0.253	0.918
PD	IN_PVALB_CHC	ZBTB10	0.02	0.13	0.19	0.851	0.99
PD	IN_SST	ZBTB10	-0.22	0.11	-2.04	0.041	0.727
PD	IN_VIP	ZBTB10	0.06	0.08	0.68	0.497	0.908
PD	Micro	ZBTB10	0.03	0.13	0.20	0.839	0.989
PD	OPC	ZBTB10	0.08	0.07	1.17	0.242	0.922
PD	Oligo	ZBTB10	0.01	0.06	0.11	0.913	0.981
PD	PC	ZBTB10	-0.49	0.38	-1.29	0.195	0.997
PD	Astro	ZBTB11	-0.01	0.07	-0.16	0.874	0.983
PD	EN_L2_3_IT	ZBTB11	0.04	0.04	0.97	0.331	0.796
PD	EN_L3_5_IT_1	ZBTB11	-0.07	0.08	-0.86	0.389	0.953
PD	EN_L3_5_IT_2	ZBTB11	0.02	0.06	0.37	0.712	0.954
PD	EN_L3_5_IT_3	ZBTB11	0.03	0.07	0.39	0.695	0.958
PD	EN_L5_6_NP	ZBTB11	-0.05	0.12	-0.42	0.671	0.999
PD	EN_L6B	ZBTB11	-0.13	0.12	-1.08	0.279	0.999
PD	EN_L6_CT	ZBTB11	0.06	0.10	0.57	0.569	0.998
PD	EN_L6_IT_1	ZBTB11	0.00	0.10	0.04	0.968	1
PD	EN_L6_IT_2	ZBTB11	0.10	0.14	0.70	0.483	0.992
PD	Endo	ZBTB11	-0.30	0.35	-0.86	0.388	0.891
PD	IN_ADARB2	ZBTB11	0.14	0.09	1.53	0.127	0.888
PD	IN_LAMP5_LHX6	ZBTB11	0.04	0.13	0.34	0.735	1
PD	IN_LAMP5_RELN	ZBTB11	-0.02	0.09	-0.22	0.824	0.996
PD	IN_PVALB	ZBTB11	0.03	0.07	0.50	0.617	0.976
PD	IN_PVALB_CHC	ZBTB11	-0.02	0.11	-0.16	0.871	0.992
PD	IN_SST	ZBTB11	0.08	0.08	0.99	0.322	0.915
PD	IN_VIP	ZBTB11	0.12	0.07	1.77	0.0769	0.705
PD	Micro	ZBTB11	0.03	0.10	0.30	0.766	0.988
PD	OPC	ZBTB11	0.09	0.07	1.32	0.188	0.912
PD	Oligo	ZBTB11	0.08	0.04	1.90	0.058	0.456
PD	PC	ZBTB11	0.07	0.43	0.16	0.869	0.997
PD	EN_L2_3_IT	ZBTB12	-0.03	0.51	-0.05	0.958	0.993
PD	Oligo	ZBTB12	0.04	0.15	0.29	0.772	0.951
PD	Astro	ZBTB14	-0.13	0.11	-1.22	0.223	0.805
PD	EN_L2_3_IT	ZBTB14	0.00	0.08	0.03	0.974	0.995
PD	EN_L3_5_IT_1	ZBTB14	-0.00	0.16	-0.00	0.999	1
PD	EN_L3_5_IT_2	ZBTB14	0.15	0.12	1.27	0.206	0.759
PD	EN_L3_5_IT_3	ZBTB14	0.03	0.14	0.21	0.832	0.983
PD	EN_L6_IT_1	ZBTB14	1.24	0.39	3.14	0.00172	0.532
PD	IN_PVALB	ZBTB14	0.12	0.11	1.09	0.278	0.924
PD	IN_SST	ZBTB14	0.12	0.15	0.79	0.428	0.935
PD	IN_VIP	ZBTB14	0.08	0.12	0.65	0.519	0.914
PD	Micro	ZBTB14	-0.16	0.17	-0.93	0.353	0.968
PD	OPC	ZBTB14	0.04	0.13	0.31	0.754	0.991
PD	Oligo	ZBTB14	0.09	0.06	1.44	0.151	0.611
PD	Adaptive	ZBTB16	0.15	0.48	0.31	0.754	0.966
PD	Astro	ZBTB16	0.17	0.09	1.89	0.0588	0.607
PD	EN_L2_3_IT	ZBTB16	0.08	0.06	1.27	0.204	0.722
PD	EN_L3_5_IT_1	ZBTB16	0.01	0.07	0.13	0.896	0.992
PD	EN_L3_5_IT_2	ZBTB16	0.03	0.06	0.47	0.635	0.939
PD	EN_L3_5_IT_3	ZBTB16	0.03	0.06	0.45	0.652	0.949
PD	EN_L5_6_NP	ZBTB16	0.10	0.08	1.37	0.17	0.999
PD	EN_L6B	ZBTB16	0.08	0.13	0.64	0.521	0.999
PD	EN_L6_CT	ZBTB16	0.13	0.11	1.20	0.231	0.998
PD	EN_L6_IT_1	ZBTB16	0.14	0.10	1.44	0.149	1
PD	EN_L6_IT_2	ZBTB16	0.20	0.16	1.23	0.218	0.992
PD	Endo	ZBTB16	0.14	0.15	0.90	0.369	0.886
PD	IN_ADARB2	ZBTB16	0.12	0.05	2.21	0.0274	0.881
PD	IN_LAMP5_LHX6	ZBTB16	0.04	0.09	0.39	0.695	1
PD	IN_LAMP5_RELN	ZBTB16	0.09	0.06	1.52	0.128	0.946
PD	IN_PVALB	ZBTB16	0.03	0.08	0.39	0.693	0.979
PD	IN_PVALB_CHC	ZBTB16	-0.02	0.11	-0.14	0.885	0.992
PD	IN_SST	ZBTB16	0.09	0.09	0.95	0.342	0.917
PD	IN_VIP	ZBTB16	0.09	0.05	2.08	0.0373	0.658
PD	Micro	ZBTB16	0.36	0.29	1.21	0.224	0.951
PD	OPC	ZBTB16	0.25	0.12	2.07	0.0384	0.796
PD	Oligo	ZBTB16	0.25	0.16	1.58	0.114	0.554
PD	PC	ZBTB16	0.34	0.23	1.44	0.15	0.997
PD	PVM	ZBTB16	0.66	0.41	1.61	0.107	0.697
PD	SMC	ZBTB16	0.42	0.40	1.04	0.299	0.998
PD	VLMC	ZBTB16	0.63	0.26	2.42	0.0155	0.569
PD	Astro	ZBTB17	-0.01	0.07	-0.16	0.872	0.983
PD	EN_L2_3_IT	ZBTB17	-0.14	0.06	-2.21	0.0272	0.459
PD	EN_L3_5_IT_1	ZBTB17	0.00	0.14	0.02	0.981	0.998
PD	EN_L3_5_IT_2	ZBTB17	-0.10	0.09	-1.14	0.256	0.789
PD	EN_L3_5_IT_3	ZBTB17	-0.18	0.09	-1.94	0.0529	0.581
PD	EN_L5_6_NP	ZBTB17	0.03	0.52	0.05	0.958	0.999
PD	EN_L6B	ZBTB17	-0.39	0.21	-1.87	0.0613	0.999
PD	EN_L6_CT	ZBTB17	-0.16	0.17	-0.91	0.363	0.998
PD	EN_L6_IT_1	ZBTB17	-0.01	0.16	-0.06	0.949	1
PD	EN_L6_IT_2	ZBTB17	-0.08	0.23	-0.34	0.737	0.997
PD	Endo	ZBTB17	-0.07	0.37	-0.18	0.856	0.992
PD	IN_ADARB2	ZBTB17	-0.18	0.16	-1.17	0.244	0.917
PD	IN_LAMP5_LHX6	ZBTB17	-0.16	0.18	-0.90	0.368	1
PD	IN_LAMP5_RELN	ZBTB17	0.09	0.14	0.63	0.531	0.991
PD	IN_PVALB	ZBTB17	0.03	0.10	0.33	0.738	0.984
PD	IN_SST	ZBTB17	-0.09	0.13	-0.70	0.482	0.95
PD	IN_VIP	ZBTB17	-0.10	0.09	-1.06	0.288	0.854
PD	Micro	ZBTB17	-0.00	0.13	-0.01	0.99	0.999
PD	OPC	ZBTB17	-0.05	0.08	-0.56	0.578	0.976
PD	Oligo	ZBTB17	0.03	0.05	0.55	0.581	0.899
PD	Astro	ZBTB18	-0.05	0.08	-0.58	0.56	0.934
PD	EN_L2_3_IT	ZBTB18	0.12	0.08	1.46	0.143	0.666
PD	EN_L3_5_IT_1	ZBTB18	0.14	0.10	1.44	0.149	0.862
PD	EN_L3_5_IT_2	ZBTB18	0.15	0.09	1.61	0.108	0.668
PD	EN_L3_5_IT_3	ZBTB18	0.08	0.09	0.83	0.409	0.89
PD	EN_L5_6_NP	ZBTB18	-0.05	0.14	-0.38	0.701	0.999
PD	EN_L6B	ZBTB18	0.06	0.15	0.37	0.708	0.999
PD	EN_L6_CT	ZBTB18	0.04	0.13	0.32	0.747	0.998
PD	EN_L6_IT_1	ZBTB18	0.08	0.13	0.62	0.535	1
PD	EN_L6_IT_2	ZBTB18	0.23	0.14	1.56	0.118	0.992
PD	Endo	ZBTB18	-0.17	0.41	-0.42	0.675	0.958
PD	IN_ADARB2	ZBTB18	0.05	0.18	0.27	0.786	0.985
PD	IN_LAMP5_RELN	ZBTB18	-0.01	0.16	-0.07	0.942	0.998
PD	IN_PVALB	ZBTB18	-0.03	0.10	-0.27	0.787	0.987
PD	IN_PVALB_CHC	ZBTB18	-0.04	0.15	-0.23	0.814	0.986
PD	IN_SST	ZBTB18	-0.14	0.13	-1.04	0.3	0.912
PD	IN_VIP	ZBTB18	0.11	0.10	1.05	0.293	0.856
PD	Micro	ZBTB18	0.24	0.12	2.05	0.0407	0.924
PD	OPC	ZBTB18	0.14	0.09	1.55	0.121	0.888
PD	Oligo	ZBTB18	-0.03	0.08	-0.31	0.757	0.949
PD	Astro	ZBTB2	0.16	0.09	1.77	0.0772	0.638
PD	EN_L2_3_IT	ZBTB2	-0.09	0.09	-1.04	0.297	0.783
PD	EN_L3_5_IT_1	ZBTB2	0.21	0.16	1.32	0.185	0.883
PD	EN_L3_5_IT_2	ZBTB2	0.02	0.13	0.12	0.904	0.988
PD	EN_L3_5_IT_3	ZBTB2	-0.11	0.14	-0.78	0.434	0.898
PD	EN_L6_CT	ZBTB2	0.02	0.66	0.03	0.98	0.999
PD	EN_L6_IT_1	ZBTB2	0.33	0.21	1.56	0.118	1
PD	IN_PVALB	ZBTB2	-0.02	0.13	-0.12	0.907	0.993
PD	IN_SST	ZBTB2	0.01	0.16	0.09	0.927	0.994
PD	IN_VIP	ZBTB2	0.10	0.13	0.77	0.444	0.9
PD	Micro	ZBTB2	0.16	0.19	0.86	0.389	0.97
PD	OPC	ZBTB2	0.07	0.11	0.59	0.555	0.973
PD	Oligo	ZBTB2	0.14	0.07	1.87	0.062	0.467
PD	Adaptive	ZBTB20	-0.10	0.23	-0.42	0.673	0.96
PD	Astro	ZBTB20	-0.04	0.05	-0.82	0.413	0.892
PD	EN_L2_3_IT	ZBTB20	0.04	0.08	0.52	0.604	0.912
PD	EN_L3_5_IT_1	ZBTB20	0.04	0.08	0.49	0.623	0.975
PD	EN_L3_5_IT_2	ZBTB20	0.01	0.08	0.09	0.929	0.991
PD	EN_L3_5_IT_3	ZBTB20	0.15	0.07	2.10	0.0362	0.516
PD	EN_L5_6_NP	ZBTB20	-0.11	0.11	-1.00	0.316	0.999
PD	EN_L6B	ZBTB20	-0.00	0.14	-0.03	0.975	0.999
PD	EN_L6_CT	ZBTB20	0.13	0.09	1.50	0.134	0.998
PD	EN_L6_IT_1	ZBTB20	-0.06	0.12	-0.55	0.583	1
PD	EN_L6_IT_2	ZBTB20	0.37	0.14	2.59	0.00949	0.744
PD	Endo	ZBTB20	-0.09	0.09	-1.01	0.312	0.857
PD	IN_ADARB2	ZBTB20	0.03	0.08	0.32	0.748	0.982
PD	IN_LAMP5_LHX6	ZBTB20	0.17	0.10	1.67	0.0943	1
PD	IN_LAMP5_RELN	ZBTB20	0.03	0.08	0.35	0.727	0.994
PD	IN_PVALB	ZBTB20	-0.15	0.08	-1.89	0.0589	0.786
PD	IN_PVALB_CHC	ZBTB20	-0.09	0.10	-0.92	0.356	0.904
PD	IN_SST	ZBTB20	0.14	0.14	0.96	0.339	0.917
PD	IN_VIP	ZBTB20	0.07	0.09	0.79	0.428	0.895
PD	Micro	ZBTB20	-0.22	0.09	-2.40	0.0164	0.895
PD	OPC	ZBTB20	-0.06	0.06	-1.10	0.272	0.929
PD	Oligo	ZBTB20	-0.02	0.05	-0.51	0.609	0.908
PD	PC	ZBTB20	0.20	0.08	2.51	0.0119	0.951
PD	PVM	ZBTB20	0.01	0.15	0.09	0.928	0.988
PD	SMC	ZBTB20	0.10	0.25	0.38	0.702	0.998
PD	VLMC	ZBTB20	0.04	0.10	0.36	0.722	0.969
PD	Astro	ZBTB21	0.09	0.10	0.88	0.377	0.88
PD	EN_L2_3_IT	ZBTB21	0.10	0.08	1.32	0.186	0.706
PD	EN_L3_5_IT_1	ZBTB21	0.04	0.11	0.37	0.711	0.979
PD	EN_L3_5_IT_2	ZBTB21	-0.05	0.08	-0.57	0.569	0.921
PD	EN_L3_5_IT_3	ZBTB21	0.06	0.09	0.71	0.476	0.912
PD	EN_L5_6_NP	ZBTB21	-0.09	0.17	-0.52	0.603	0.999
PD	EN_L6B	ZBTB21	-0.01	0.21	-0.04	0.968	0.999
PD	EN_L6_CT	ZBTB21	-0.12	0.16	-0.75	0.452	0.998
PD	EN_L6_IT_1	ZBTB21	0.07	0.14	0.53	0.595	1
PD	EN_L6_IT_2	ZBTB21	-0.03	0.20	-0.17	0.866	0.997
PD	Endo	ZBTB21	-0.54	0.39	-1.37	0.169	0.755
PD	IN_ADARB2	ZBTB21	0.12	0.12	0.97	0.331	0.945
PD	IN_LAMP5_LHX6	ZBTB21	0.04	0.17	0.26	0.797	1
PD	IN_LAMP5_RELN	ZBTB21	0.00	0.15	0.02	0.985	0.998
PD	IN_PVALB	ZBTB21	-0.13	0.10	-1.39	0.165	0.883
PD	IN_PVALB_CHC	ZBTB21	-0.09	0.14	-0.65	0.516	0.957
PD	IN_SST	ZBTB21	-0.14	0.11	-1.29	0.196	0.87
PD	IN_VIP	ZBTB21	-0.06	0.11	-0.55	0.583	0.93
PD	Micro	ZBTB21	-0.20	0.14	-1.35	0.178	0.946
PD	OPC	ZBTB21	-0.10	0.13	-0.76	0.45	0.961
PD	Oligo	ZBTB21	0.09	0.08	1.16	0.246	0.712
PD	PC	ZBTB21	0.30	0.58	0.52	0.606	0.997
PD	Astro	ZBTB22	0.05	0.14	0.38	0.701	0.961
PD	EN_L2_3_IT	ZBTB22	0.38	0.13	2.82	0.00473	0.306
PD	EN_L3_5_IT_2	ZBTB22	0.21	0.41	0.51	0.613	0.934
PD	Oligo	ZBTB22	-0.02	0.12	-0.21	0.837	0.968
PD	Astro	ZBTB24	0.04	0.11	0.41	0.683	0.958
PD	EN_L2_3_IT	ZBTB24	-0.12	0.09	-1.29	0.196	0.715
PD	EN_L3_5_IT_1	ZBTB24	-0.12	0.15	-0.80	0.425	0.955
PD	EN_L3_5_IT_2	ZBTB24	-0.35	0.12	-2.94	0.00332	0.243
PD	EN_L3_5_IT_3	ZBTB24	-0.11	0.13	-0.85	0.398	0.885
PD	EN_L6B	ZBTB24	-0.40	0.52	-0.77	0.444	0.999
PD	EN_L6_CT	ZBTB24	0.13	0.49	0.27	0.789	0.998
PD	EN_L6_IT_1	ZBTB24	0.20	0.19	1.07	0.286	1
PD	EN_L6_IT_2	ZBTB24	-0.40	0.60	-0.67	0.504	0.992
PD	IN_LAMP5_RELN	ZBTB24	-0.07	0.19	-0.39	0.7	0.994
PD	IN_PVALB	ZBTB24	-0.25	0.12	-2.06	0.0395	0.759
PD	IN_SST	ZBTB24	-0.16	0.14	-1.13	0.257	0.894
PD	IN_VIP	ZBTB24	-0.08	0.13	-0.64	0.525	0.916
PD	Micro	ZBTB24	0.09	0.14	0.61	0.545	0.976
PD	OPC	ZBTB24	-0.10	0.12	-0.81	0.421	0.958
PD	Oligo	ZBTB24	-0.12	0.07	-1.78	0.0751	0.494
PD	Astro	ZBTB25	0.07	0.06	1.20	0.23	0.809
PD	EN_L2_3_IT	ZBTB25	0.03	0.05	0.66	0.509	0.883
PD	EN_L3_5_IT_1	ZBTB25	0.01	0.07	0.13	0.898	0.992
PD	EN_L3_5_IT_2	ZBTB25	0.08	0.06	1.29	0.198	0.755
PD	EN_L3_5_IT_3	ZBTB25	0.02	0.06	0.28	0.782	0.976
PD	EN_L5_6_NP	ZBTB25	0.08	0.11	0.69	0.49	0.999
PD	EN_L6B	ZBTB25	-0.06	0.16	-0.36	0.72	0.999
PD	EN_L6_CT	ZBTB25	0.24	0.10	2.30	0.0212	0.915
PD	EN_L6_IT_1	ZBTB25	-0.03	0.10	-0.28	0.782	1
PD	EN_L6_IT_2	ZBTB25	0.15	0.12	1.18	0.238	0.992
PD	Endo	ZBTB25	-0.38	0.44	-0.86	0.389	0.891
PD	IN_ADARB2	ZBTB25	0.13	0.08	1.60	0.109	0.888
PD	IN_LAMP5_LHX6	ZBTB25	0.03	0.09	0.29	0.773	1
PD	IN_LAMP5_RELN	ZBTB25	0.01	0.08	0.10	0.92	0.998
PD	IN_PVALB	ZBTB25	-0.04	0.06	-0.65	0.518	0.964
PD	IN_PVALB_CHC	ZBTB25	0.19	0.11	1.75	0.0804	0.733
PD	IN_SST	ZBTB25	0.11	0.07	1.61	0.108	0.823
PD	IN_VIP	ZBTB25	0.10	0.06	1.66	0.0961	0.735
PD	Micro	ZBTB25	0.15	0.11	1.29	0.197	0.949
PD	OPC	ZBTB25	0.04	0.06	0.71	0.477	0.964
PD	Oligo	ZBTB25	0.05	0.04	1.26	0.207	0.676
PD	PC	ZBTB25	-0.69	0.52	-1.32	0.188	0.997
PD	VLMC	ZBTB25	0.20	0.52	0.38	0.707	0.969
PD	Astro	ZBTB26	-0.05	0.08	-0.65	0.513	0.924
PD	EN_L2_3_IT	ZBTB26	-0.05	0.05	-0.97	0.333	0.797
PD	EN_L3_5_IT_1	ZBTB26	-0.12	0.11	-1.05	0.295	0.934
PD	EN_L3_5_IT_2	ZBTB26	-0.01	0.08	-0.13	0.895	0.988
PD	EN_L3_5_IT_3	ZBTB26	0.00	0.08	0.03	0.979	0.998
PD	EN_L5_6_NP	ZBTB26	-0.08	0.16	-0.50	0.616	0.999
PD	EN_L6B	ZBTB26	-0.39	0.19	-2.08	0.0372	0.999
PD	EN_L6_CT	ZBTB26	-0.09	0.14	-0.69	0.493	0.998
PD	EN_L6_IT_1	ZBTB26	-0.10	0.14	-0.67	0.501	1
PD	EN_L6_IT_2	ZBTB26	0.03	0.19	0.16	0.87	0.997
PD	IN_ADARB2	ZBTB26	-0.15	0.14	-1.08	0.279	0.926
PD	IN_LAMP5_LHX6	ZBTB26	0.08	0.15	0.57	0.571	1
PD	IN_LAMP5_RELN	ZBTB26	-0.03	0.14	-0.21	0.836	0.996
PD	IN_PVALB	ZBTB26	-0.04	0.09	-0.43	0.669	0.977
PD	IN_PVALB_CHC	ZBTB26	0.05	0.15	0.37	0.715	0.98
PD	IN_SST	ZBTB26	-0.01	0.10	-0.14	0.887	0.991
PD	IN_VIP	ZBTB26	-0.10	0.08	-1.18	0.237	0.835
PD	Micro	ZBTB26	0.18	0.13	1.44	0.151	0.943
PD	OPC	ZBTB26	-0.13	0.07	-1.70	0.0886	0.859
PD	Oligo	ZBTB26	-0.03	0.07	-0.38	0.705	0.935
PD	Astro	ZBTB3	-0.02	0.12	-0.13	0.899	0.987
PD	EN_L2_3_IT	ZBTB3	0.05	0.10	0.47	0.638	0.923
PD	EN_L3_5_IT_2	ZBTB3	0.03	0.16	0.17	0.862	0.983
PD	EN_L3_5_IT_3	ZBTB3	-0.16	0.17	-0.96	0.339	0.862
PD	IN_PVALB	ZBTB3	0.03	0.38	0.08	0.933	0.996
PD	IN_VIP	ZBTB3	0.03	0.17	0.19	0.849	0.979
PD	Oligo	ZBTB3	0.05	0.09	0.54	0.586	0.902
PD	Astro	ZBTB32	-0.40	0.15	-2.71	0.00673	0.375
PD	EN_L2_3_IT	ZBTB32	-0.15	0.13	-1.20	0.229	0.743
PD	EN_L3_5_IT_1	ZBTB32	0.00	0.16	0.03	0.979	0.998
PD	EN_L3_5_IT_2	ZBTB32	-0.04	0.15	-0.27	0.786	0.972
PD	EN_L3_5_IT_3	ZBTB32	-0.35	0.14	-2.47	0.0136	0.397
PD	EN_L6_IT_1	ZBTB32	-0.22	0.22	-1.00	0.316	1
PD	IN_PVALB	ZBTB32	-0.12	0.15	-0.82	0.41	0.949
PD	IN_VIP	ZBTB32	-0.21	0.17	-1.26	0.207	0.818
PD	OPC	ZBTB32	-0.14	0.18	-0.77	0.443	0.96
PD	Oligo	ZBTB32	-0.24	0.14	-1.76	0.0792	0.5
PD	Astro	ZBTB33	0.16	0.13	1.26	0.207	0.791
PD	EN_L2_3_IT	ZBTB33	0.21	0.10	2.07	0.0385	0.503
PD	EN_L3_5_IT_2	ZBTB33	0.04	0.14	0.30	0.761	0.967
PD	EN_L3_5_IT_3	ZBTB33	0.19	0.14	1.39	0.165	0.742
PD	EN_L6_IT_1	ZBTB33	-0.27	0.46	-0.59	0.553	1
PD	IN_ADARB2	ZBTB33	0.12	0.21	0.59	0.554	0.972
PD	IN_LAMP5_RELN	ZBTB33	0.07	0.17	0.45	0.655	0.993
PD	IN_PVALB	ZBTB33	-0.07	0.14	-0.50	0.614	0.975
PD	IN_SST	ZBTB33	0.03	0.15	0.19	0.846	0.987
PD	IN_VIP	ZBTB33	0.16	0.14	1.14	0.256	0.841
PD	Micro	ZBTB33	-0.17	0.15	-1.14	0.254	0.952
PD	OPC	ZBTB33	0.32	0.13	2.46	0.0139	0.744
PD	Oligo	ZBTB33	0.16	0.09	1.74	0.0814	0.503
PD	Astro	ZBTB34	-0.04	0.08	-0.50	0.617	0.946
PD	EN_L2_3_IT	ZBTB34	-0.03	0.07	-0.51	0.611	0.914
PD	EN_L3_5_IT_1	ZBTB34	-0.08	0.13	-0.63	0.528	0.96
PD	EN_L3_5_IT_2	ZBTB34	0.02	0.11	0.21	0.834	0.978
PD	EN_L3_5_IT_3	ZBTB34	0.16	0.09	1.80	0.072	0.637
PD	EN_L5_6_NP	ZBTB34	0.03	0.55	0.05	0.957	0.999
PD	EN_L6B	ZBTB34	0.21	0.20	1.08	0.28	0.999
PD	EN_L6_CT	ZBTB34	0.06	0.16	0.36	0.717	0.998
PD	EN_L6_IT_1	ZBTB34	-0.05	0.16	-0.34	0.734	1
PD	EN_L6_IT_2	ZBTB34	0.03	0.23	0.15	0.881	0.997
PD	IN_ADARB2	ZBTB34	0.15	0.14	1.07	0.287	0.929
PD	IN_LAMP5_LHX6	ZBTB34	-0.05	0.18	-0.26	0.792	1
PD	IN_LAMP5_RELN	ZBTB34	0.02	0.13	0.18	0.856	0.996
PD	IN_PVALB	ZBTB34	0.05	0.09	0.59	0.555	0.968
PD	IN_PVALB_CHC	ZBTB34	0.14	0.14	1.00	0.317	0.891
PD	IN_SST	ZBTB34	-0.17	0.12	-1.41	0.158	0.862
PD	IN_VIP	ZBTB34	0.08	0.09	0.89	0.374	0.88
PD	Micro	ZBTB34	-0.01	0.12	-0.05	0.962	0.999
PD	OPC	ZBTB34	-0.12	0.12	-0.96	0.339	0.947
PD	Oligo	ZBTB34	0.04	0.07	0.59	0.553	0.887
PD	Astro	ZBTB37	0.13	0.07	2.03	0.0423	0.565
PD	EN_L2_3_IT	ZBTB37	-0.12	0.06	-1.89	0.0589	0.549
PD	EN_L3_5_IT_1	ZBTB37	-0.01	0.11	-0.12	0.903	0.992
PD	EN_L3_5_IT_2	ZBTB37	0.03	0.09	0.33	0.741	0.964
PD	EN_L3_5_IT_3	ZBTB37	-0.05	0.09	-0.63	0.53	0.928
PD	EN_L5_6_NP	ZBTB37	0.07	0.19	0.40	0.688	0.999
PD	EN_L6B	ZBTB37	-0.27	0.19	-1.43	0.153	0.999
PD	EN_L6_CT	ZBTB37	0.13	0.16	0.83	0.407	0.998
PD	EN_L6_IT_1	ZBTB37	-0.01	0.14	-0.08	0.938	1
PD	EN_L6_IT_2	ZBTB37	-0.18	0.20	-0.91	0.361	0.992
PD	IN_ADARB2	ZBTB37	-0.09	0.12	-0.78	0.437	0.963
PD	IN_LAMP5_LHX6	ZBTB37	0.06	0.14	0.42	0.674	1
PD	IN_LAMP5_RELN	ZBTB37	-0.02	0.13	-0.19	0.848	0.996
PD	IN_PVALB	ZBTB37	-0.06	0.08	-0.75	0.456	0.951
PD	IN_PVALB_CHC	ZBTB37	-0.06	0.14	-0.45	0.655	0.976
PD	IN_SST	ZBTB37	-0.11	0.09	-1.21	0.226	0.876
PD	IN_VIP	ZBTB37	0.01	0.08	0.13	0.893	0.984
PD	Micro	ZBTB37	0.03	0.09	0.37	0.712	0.983
PD	OPC	ZBTB37	0.11	0.07	1.62	0.105	0.872
PD	Oligo	ZBTB37	0.14	0.06	2.30	0.0216	0.351
PD	PC	ZBTB37	-0.19	0.19	-1.02	0.309	0.997
PD	PVM	ZBTB37	0.21	0.94	0.23	0.821	0.969
PD	VLMC	ZBTB37	-0.66	0.63	-1.05	0.293	0.87
PD	Adaptive	ZBTB38	0.85	0.45	1.91	0.0561	0.536
PD	Astro	ZBTB38	0.05	0.07	0.83	0.406	0.889
PD	EN_L2_3_IT	ZBTB38	0.02	0.04	0.46	0.646	0.925
PD	EN_L3_5_IT_1	ZBTB38	-0.03	0.06	-0.52	0.602	0.973
PD	EN_L3_5_IT_2	ZBTB38	-0.02	0.05	-0.51	0.611	0.932
PD	EN_L3_5_IT_3	ZBTB38	-0.04	0.05	-0.79	0.427	0.896
PD	EN_L5_6_NP	ZBTB38	-0.07	0.07	-0.91	0.364	0.999
PD	EN_L6B	ZBTB38	0.04	0.10	0.44	0.656	0.999
PD	EN_L6_CT	ZBTB38	-0.05	0.07	-0.72	0.47	0.998
PD	EN_L6_IT_1	ZBTB38	-0.08	0.08	-1.07	0.284	1
PD	EN_L6_IT_2	ZBTB38	0.03	0.09	0.34	0.733	0.997
PD	Endo	ZBTB38	0.10	0.12	0.85	0.397	0.894
PD	IN_ADARB2	ZBTB38	0.09	0.07	1.21	0.228	0.908
PD	IN_LAMP5_LHX6	ZBTB38	0.03	0.07	0.42	0.677	1
PD	IN_LAMP5_RELN	ZBTB38	0.01	0.06	0.17	0.862	0.996
PD	IN_PVALB	ZBTB38	0.01	0.05	0.23	0.821	0.989
PD	IN_PVALB_CHC	ZBTB38	0.05	0.07	0.71	0.479	0.949
PD	IN_SST	ZBTB38	0.11	0.06	1.83	0.0673	0.789
PD	IN_VIP	ZBTB38	0.07	0.05	1.53	0.126	0.759
PD	Micro	ZBTB38	-0.02	0.08	-0.27	0.785	0.988
PD	OPC	ZBTB38	0.02	0.07	0.35	0.727	0.99
PD	Oligo	ZBTB38	0.11	0.05	2.17	0.0297	0.386
PD	PC	ZBTB38	0.16	0.15	1.02	0.307	0.997
PD	PVM	ZBTB38	0.01	0.25	0.04	0.969	0.991
PD	SMC	ZBTB38	0.52	0.48	1.07	0.284	0.998
PD	VLMC	ZBTB38	0.03	0.19	0.17	0.865	0.988
PD	Astro	ZBTB39	0.03	0.12	0.24	0.813	0.977
PD	EN_L2_3_IT	ZBTB39	-0.16	0.09	-1.76	0.0777	0.583
PD	EN_L3_5_IT_2	ZBTB39	-0.17	0.13	-1.31	0.191	0.747
PD	EN_L3_5_IT_3	ZBTB39	0.01	0.14	0.07	0.942	0.993
PD	EN_L6_IT_1	ZBTB39	1.13	0.47	2.37	0.0176	0.984
PD	IN_PVALB	ZBTB39	-0.50	0.17	-2.88	0.00399	0.46
PD	IN_VIP	ZBTB39	0.08	0.14	0.57	0.569	0.927
PD	OPC	ZBTB39	-0.00	0.16	-0.02	0.985	0.999
PD	Oligo	ZBTB39	0.13	0.09	1.44	0.151	0.611
PD	Astro	ZBTB4	0.08	0.06	1.29	0.195	0.783
PD	EN_L2_3_IT	ZBTB4	0.02	0.05	0.41	0.682	0.934
PD	EN_L3_5_IT_1	ZBTB4	0.02	0.06	0.34	0.737	0.983
PD	EN_L3_5_IT_2	ZBTB4	0.06	0.06	1.07	0.285	0.806
PD	EN_L3_5_IT_3	ZBTB4	0.03	0.06	0.51	0.608	0.941
PD	EN_L5_6_NP	ZBTB4	0.07	0.09	0.72	0.471	0.999
PD	EN_L6B	ZBTB4	0.04	0.13	0.27	0.784	0.999
PD	EN_L6_CT	ZBTB4	0.11	0.10	1.09	0.275	0.998
PD	EN_L6_IT_1	ZBTB4	0.10	0.10	0.99	0.321	1
PD	EN_L6_IT_2	ZBTB4	0.08	0.12	0.64	0.519	0.992
PD	Endo	ZBTB4	-0.02	0.39	-0.04	0.969	0.997
PD	IN_ADARB2	ZBTB4	0.09	0.08	1.10	0.273	0.924
PD	IN_LAMP5_LHX6	ZBTB4	0.11	0.09	1.29	0.198	1
PD	IN_LAMP5_RELN	ZBTB4	0.17	0.07	2.39	0.0169	0.745
PD	IN_PVALB	ZBTB4	0.12	0.06	1.94	0.0521	0.771
PD	IN_PVALB_CHC	ZBTB4	0.05	0.09	0.52	0.605	0.973
PD	IN_SST	ZBTB4	0.01	0.06	0.16	0.872	0.991
PD	IN_VIP	ZBTB4	0.13	0.05	2.36	0.0181	0.589
PD	Micro	ZBTB4	0.01	0.10	0.05	0.959	0.999
PD	OPC	ZBTB4	0.01	0.06	0.17	0.861	0.995
PD	Oligo	ZBTB4	0.08	0.04	1.89	0.0586	0.458
PD	PC	ZBTB4	-0.50	0.31	-1.61	0.107	0.997
PD	VLMC	ZBTB4	-0.04	0.21	-0.18	0.858	0.988
PD	Astro	ZBTB40	-0.01	0.08	-0.08	0.933	0.994
PD	EN_L2_3_IT	ZBTB40	-0.07	0.06	-1.10	0.271	0.767
PD	EN_L3_5_IT_1	ZBTB40	0.14	0.12	1.13	0.257	0.916
PD	EN_L3_5_IT_2	ZBTB40	0.10	0.08	1.18	0.236	0.771
PD	EN_L3_5_IT_3	ZBTB40	0.10	0.08	1.20	0.231	0.802
PD	EN_L5_6_NP	ZBTB40	-0.00	0.15	-0.02	0.985	0.999
PD	EN_L6B	ZBTB40	0.17	0.19	0.90	0.37	0.999
PD	EN_L6_CT	ZBTB40	0.10	0.15	0.63	0.53	0.998
PD	EN_L6_IT_1	ZBTB40	-0.02	0.16	-0.14	0.891	1
PD	EN_L6_IT_2	ZBTB40	-0.16	0.19	-0.82	0.412	0.992
PD	Endo	ZBTB40	0.45	0.44	1.03	0.305	0.852
PD	IN_ADARB2	ZBTB40	0.16	0.12	1.33	0.184	0.901
PD	IN_LAMP5_LHX6	ZBTB40	-0.20	0.13	-1.50	0.134	1
PD	IN_LAMP5_RELN	ZBTB40	-0.13	0.13	-0.97	0.333	0.978
PD	IN_PVALB	ZBTB40	-0.00	0.07	-0.02	0.985	0.999
PD	IN_PVALB_CHC	ZBTB40	-0.20	0.14	-1.45	0.146	0.791
PD	IN_SST	ZBTB40	0.00	0.10	0.05	0.961	0.995
PD	IN_VIP	ZBTB40	-0.00	0.08	-0.03	0.978	0.999
PD	Micro	ZBTB40	0.09	0.10	0.91	0.363	0.97
PD	OPC	ZBTB40	-0.11	0.09	-1.30	0.194	0.912
PD	Oligo	ZBTB40	0.06	0.06	1.02	0.308	0.755
PD	PC	ZBTB40	0.04	0.35	0.13	0.898	0.997
PD	Astro	ZBTB41	-0.00	0.06	-0.01	0.988	0.999
PD	EN_L2_3_IT	ZBTB41	0.06	0.05	1.15	0.249	0.752
PD	EN_L3_5_IT_1	ZBTB41	-0.05	0.09	-0.62	0.534	0.961
PD	EN_L3_5_IT_2	ZBTB41	0.12	0.07	1.75	0.0793	0.619
PD	EN_L3_5_IT_3	ZBTB41	0.08	0.07	1.24	0.216	0.793
PD	EN_L5_6_NP	ZBTB41	-0.01	0.11	-0.09	0.931	0.999
PD	EN_L6B	ZBTB41	-0.08	0.12	-0.62	0.533	0.999
PD	EN_L6_CT	ZBTB41	0.11	0.09	1.25	0.211	0.998
PD	EN_L6_IT_1	ZBTB41	-0.03	0.10	-0.35	0.727	1
PD	EN_L6_IT_2	ZBTB41	0.01	0.13	0.08	0.937	0.999
PD	Endo	ZBTB41	0.16	0.34	0.49	0.627	0.954
PD	IN_ADARB2	ZBTB41	0.14	0.11	1.32	0.188	0.901
PD	IN_LAMP5_LHX6	ZBTB41	-0.20	0.11	-1.91	0.0558	1
PD	IN_LAMP5_RELN	ZBTB41	0.12	0.09	1.27	0.205	0.962
PD	IN_PVALB	ZBTB41	0.03	0.07	0.43	0.667	0.977
PD	IN_PVALB_CHC	ZBTB41	0.01	0.11	0.11	0.909	0.993
PD	IN_SST	ZBTB41	0.05	0.08	0.56	0.572	0.953
PD	IN_VIP	ZBTB41	0.13	0.07	1.73	0.084	0.717
PD	Micro	ZBTB41	-0.06	0.09	-0.63	0.528	0.972
PD	OPC	ZBTB41	0.01	0.06	0.24	0.81	0.992
PD	Oligo	ZBTB41	0.03	0.05	0.67	0.503	0.863
PD	PC	ZBTB41	-0.39	0.57	-0.68	0.494	0.997
PD	Astro	ZBTB43	0.02	0.06	0.42	0.678	0.958
PD	EN_L2_3_IT	ZBTB43	0.05	0.04	1.06	0.29	0.78
PD	EN_L3_5_IT_1	ZBTB43	-0.03	0.07	-0.36	0.716	0.98
PD	EN_L3_5_IT_2	ZBTB43	0.01	0.06	0.26	0.796	0.974
PD	EN_L3_5_IT_3	ZBTB43	0.01	0.06	0.08	0.933	0.992
PD	EN_L5_6_NP	ZBTB43	-0.18	0.10	-1.85	0.0645	0.999
PD	EN_L6B	ZBTB43	0.06	0.12	0.54	0.588	0.999
PD	EN_L6_CT	ZBTB43	0.09	0.10	0.87	0.383	0.998
PD	EN_L6_IT_1	ZBTB43	0.11	0.09	1.22	0.224	1
PD	EN_L6_IT_2	ZBTB43	0.12	0.12	0.94	0.347	0.992
PD	Endo	ZBTB43	0.07	0.39	0.17	0.865	0.992
PD	IN_ADARB2	ZBTB43	-0.02	0.09	-0.22	0.829	0.988
PD	IN_LAMP5_LHX6	ZBTB43	0.05	0.10	0.46	0.647	1
PD	IN_LAMP5_RELN	ZBTB43	0.04	0.08	0.49	0.626	0.993
PD	IN_PVALB	ZBTB43	-0.01	0.05	-0.20	0.839	0.989
PD	IN_PVALB_CHC	ZBTB43	0.06	0.10	0.65	0.515	0.957
PD	IN_SST	ZBTB43	0.03	0.07	0.42	0.671	0.969
PD	IN_VIP	ZBTB43	0.01	0.06	0.18	0.855	0.98
PD	Micro	ZBTB43	-0.00	0.11	-0.00	0.997	1
PD	OPC	ZBTB43	-0.02	0.06	-0.38	0.705	0.989
PD	Oligo	ZBTB43	0.03	0.04	0.82	0.413	0.822
PD	PC	ZBTB43	-0.09	0.42	-0.22	0.829	0.997
PD	Adaptive	ZBTB44	-1.12	0.49	-2.27	0.023	0.425
PD	Astro	ZBTB44	-0.06	0.06	-1.15	0.251	0.819
PD	EN_L2_3_IT	ZBTB44	-0.02	0.05	-0.32	0.752	0.95
PD	EN_L3_5_IT_1	ZBTB44	0.00	0.08	0.03	0.973	0.997
PD	EN_L3_5_IT_2	ZBTB44	0.00	0.06	0.08	0.933	0.991
PD	EN_L3_5_IT_3	ZBTB44	0.01	0.06	0.11	0.911	0.99
PD	EN_L5_6_NP	ZBTB44	-0.07	0.10	-0.66	0.507	0.999
PD	EN_L6B	ZBTB44	-0.13	0.12	-1.10	0.27	0.999
PD	EN_L6_CT	ZBTB44	-0.08	0.10	-0.82	0.413	0.998
PD	EN_L6_IT_1	ZBTB44	-0.10	0.10	-1.05	0.295	1
PD	EN_L6_IT_2	ZBTB44	-0.11	0.13	-0.81	0.417	0.992
PD	Endo	ZBTB44	-0.16	0.18	-0.91	0.36	0.883
PD	IN_ADARB2	ZBTB44	-0.00	0.09	-0.01	0.996	0.999
PD	IN_LAMP5_LHX6	ZBTB44	-0.08	0.10	-0.86	0.391	1
PD	IN_LAMP5_RELN	ZBTB44	0.06	0.08	0.78	0.434	0.987
PD	IN_PVALB	ZBTB44	0.02	0.06	0.37	0.713	0.983
PD	IN_PVALB_CHC	ZBTB44	-0.09	0.11	-0.86	0.39	0.918
PD	IN_SST	ZBTB44	-0.00	0.07	-0.04	0.967	0.995
PD	IN_VIP	ZBTB44	-0.01	0.06	-0.16	0.869	0.982
PD	Micro	ZBTB44	0.05	0.10	0.49	0.621	0.98
PD	OPC	ZBTB44	-0.01	0.06	-0.13	0.894	0.996
PD	Oligo	ZBTB44	0.09	0.05	1.84	0.0659	0.478
PD	PC	ZBTB44	-0.08	0.16	-0.50	0.62	0.997
PD	PVM	ZBTB44	-0.63	0.72	-0.87	0.385	0.883
PD	VLMC	ZBTB44	-0.22	0.21	-1.08	0.28	0.86
PD	Astro	ZBTB45	0.11	0.11	1.04	0.3	0.842
PD	EN_L2_3_IT	ZBTB45	0.16	0.10	1.58	0.113	0.632
PD	EN_L3_5_IT_2	ZBTB45	0.16	0.14	1.12	0.265	0.794
PD	EN_L3_5_IT_3	ZBTB45	0.10	0.13	0.80	0.426	0.896
PD	EN_L6_IT_1	ZBTB45	0.48	0.44	1.08	0.282	1
PD	IN_PVALB	ZBTB45	-0.16	0.15	-1.12	0.263	0.918
PD	IN_VIP	ZBTB45	-0.07	0.13	-0.53	0.593	0.932
PD	Oligo	ZBTB45	0.02	0.09	0.19	0.852	0.971
PD	Astro	ZBTB46	0.21	0.08	2.62	0.00874	0.4
PD	EN_L2_3_IT	ZBTB46	0.01	0.07	0.22	0.823	0.965
PD	EN_L3_5_IT_1	ZBTB46	-0.02	0.08	-0.19	0.846	0.992
PD	EN_L3_5_IT_2	ZBTB46	0.01	0.09	0.10	0.921	0.99
PD	EN_L3_5_IT_3	ZBTB46	-0.13	0.12	-1.09	0.275	0.832
PD	EN_L5_6_NP	ZBTB46	-0.14	0.17	-0.79	0.429	0.999
PD	EN_L6B	ZBTB46	-0.05	0.13	-0.37	0.712	0.999
PD	EN_L6_CT	ZBTB46	-0.25	0.11	-2.32	0.0201	0.915
PD	EN_L6_IT_1	ZBTB46	0.05	0.10	0.43	0.664	1
PD	EN_L6_IT_2	ZBTB46	-0.09	0.15	-0.58	0.56	0.992
PD	Endo	ZBTB46	-0.06	0.15	-0.43	0.671	0.958
PD	IN_ADARB2	ZBTB46	-0.03	0.12	-0.25	0.804	0.985
PD	IN_LAMP5_LHX6	ZBTB46	0.18	0.12	1.44	0.151	1
PD	IN_LAMP5_RELN	ZBTB46	0.17	0.12	1.38	0.167	0.946
PD	IN_PVALB	ZBTB46	0.03	0.13	0.24	0.813	0.987
PD	IN_PVALB_CHC	ZBTB46	0.07	0.16	0.43	0.665	0.977
PD	IN_SST	ZBTB46	-0.22	0.15	-1.43	0.153	0.86
PD	IN_VIP	ZBTB46	0.03	0.07	0.41	0.682	0.953
PD	Micro	ZBTB46	0.21	0.11	1.85	0.0649	0.931
PD	OPC	ZBTB46	-0.07	0.09	-0.80	0.425	0.958
PD	Oligo	ZBTB46	-0.10	0.09	-1.10	0.269	0.727
PD	PC	ZBTB46	0.16	0.12	1.38	0.166	0.997
PD	VLMC	ZBTB46	-0.01	0.19	-0.03	0.974	1
PD	Astro	ZBTB47	0.12	0.08	1.41	0.159	0.744
PD	EN_L2_3_IT	ZBTB47	0.01	0.06	0.18	0.854	0.971
PD	EN_L3_5_IT_1	ZBTB47	-0.01	0.11	-0.06	0.954	0.996
PD	EN_L3_5_IT_2	ZBTB47	-0.03	0.08	-0.32	0.75	0.966
PD	EN_L3_5_IT_3	ZBTB47	0.05	0.09	0.61	0.545	0.93
PD	EN_L5_6_NP	ZBTB47	0.04	0.18	0.22	0.822	0.999
PD	EN_L6B	ZBTB47	-0.31	0.18	-1.70	0.0893	0.999
PD	EN_L6_CT	ZBTB47	0.03	0.15	0.23	0.82	0.998
PD	EN_L6_IT_1	ZBTB47	0.02	0.15	0.13	0.895	1
PD	EN_L6_IT_2	ZBTB47	0.05	0.20	0.25	0.804	0.997
PD	IN_ADARB2	ZBTB47	0.06	0.12	0.56	0.578	0.972
PD	IN_LAMP5_LHX6	ZBTB47	-0.05	0.14	-0.38	0.707	1
PD	IN_LAMP5_RELN	ZBTB47	0.14	0.11	1.21	0.228	0.964
PD	IN_PVALB	ZBTB47	-0.08	0.07	-1.16	0.248	0.918
PD	IN_PVALB_CHC	ZBTB47	-0.35	0.13	-2.64	0.00822	0.376
PD	IN_SST	ZBTB47	0.01	0.09	0.16	0.875	0.991
PD	IN_VIP	ZBTB47	-0.03	0.07	-0.38	0.707	0.958
PD	Micro	ZBTB47	0.01	0.16	0.04	0.966	0.999
PD	OPC	ZBTB47	-0.07	0.09	-0.74	0.461	0.964
PD	Oligo	ZBTB47	0.08	0.05	1.56	0.119	0.563
PD	Astro	ZBTB48	-0.07	0.08	-0.79	0.43	0.896
PD	EN_L2_3_IT	ZBTB48	-0.15	0.09	-1.70	0.0894	0.603
PD	EN_L3_5_IT_1	ZBTB48	-0.38	0.16	-2.31	0.0211	0.65
PD	EN_L3_5_IT_2	ZBTB48	-0.22	0.12	-1.83	0.0668	0.593
PD	EN_L3_5_IT_3	ZBTB48	-0.28	0.12	-2.24	0.0253	0.461
PD	EN_L5_6_NP	ZBTB48	0.63	0.59	1.07	0.284	0.999
PD	EN_L6B	ZBTB48	-0.01	0.46	-0.01	0.991	0.999
PD	EN_L6_CT	ZBTB48	-0.09	0.19	-0.46	0.644	0.998
PD	EN_L6_IT_1	ZBTB48	-0.14	0.17	-0.84	0.404	1
PD	IN_ADARB2	ZBTB48	-0.41	0.18	-2.26	0.0236	0.881
PD	IN_PVALB	ZBTB48	-0.38	0.11	-3.48	0.000505	0.196
PD	IN_SST	ZBTB48	-0.26	0.14	-1.87	0.0612	0.778
PD	IN_VIP	ZBTB48	0.11	0.12	0.93	0.354	0.878
PD	Micro	ZBTB48	-0.17	0.14	-1.25	0.21	0.951
PD	OPC	ZBTB48	-0.09	0.11	-0.85	0.397	0.954
PD	Oligo	ZBTB48	-0.03	0.08	-0.42	0.677	0.928
PD	Astro	ZBTB49	-0.04	0.08	-0.46	0.645	0.952
PD	EN_L2_3_IT	ZBTB49	-0.07	0.06	-1.29	0.197	0.717
PD	EN_L3_5_IT_1	ZBTB49	-0.12	0.14	-0.86	0.391	0.954
PD	EN_L3_5_IT_2	ZBTB49	-0.11	0.10	-1.15	0.251	0.785
PD	EN_L3_5_IT_3	ZBTB49	-0.04	0.10	-0.35	0.726	0.965
PD	EN_L5_6_NP	ZBTB49	-0.10	0.18	-0.56	0.576	0.999
PD	EN_L6B	ZBTB49	-0.35	0.19	-1.81	0.0707	0.999
PD	EN_L6_CT	ZBTB49	0.22	0.16	1.42	0.156	0.998
PD	EN_L6_IT_1	ZBTB49	-0.26	0.16	-1.69	0.0903	1
PD	EN_L6_IT_2	ZBTB49	-0.29	0.24	-1.21	0.228	0.992
PD	IN_ADARB2	ZBTB49	0.10	0.14	0.73	0.468	0.966
PD	IN_LAMP5_LHX6	ZBTB49	-0.11	0.16	-0.68	0.5	1
PD	IN_LAMP5_RELN	ZBTB49	-0.02	0.13	-0.13	0.897	0.998
PD	IN_PVALB	ZBTB49	-0.14	0.08	-1.74	0.0816	0.812
PD	IN_PVALB_CHC	ZBTB49	-0.10	0.16	-0.60	0.55	0.962
PD	IN_SST	ZBTB49	-0.08	0.10	-0.80	0.424	0.932
PD	IN_VIP	ZBTB49	-0.02	0.08	-0.24	0.812	0.974
PD	Micro	ZBTB49	0.01	0.16	0.08	0.932	0.997
PD	OPC	ZBTB49	-0.15	0.10	-1.54	0.123	0.888
PD	Oligo	ZBTB49	-0.04	0.06	-0.67	0.503	0.863
PD	Astro	ZBTB5	0.11	0.06	1.67	0.0955	0.66
PD	EN_L2_3_IT	ZBTB5	-0.06	0.07	-0.94	0.345	0.801
PD	EN_L3_5_IT_1	ZBTB5	-0.17	0.12	-1.46	0.144	0.861
PD	EN_L3_5_IT_2	ZBTB5	-0.15	0.08	-1.83	0.0673	0.593
PD	EN_L3_5_IT_3	ZBTB5	-0.01	0.08	-0.14	0.887	0.99
PD	EN_L5_6_NP	ZBTB5	-0.11	0.18	-0.59	0.555	0.999
PD	EN_L6B	ZBTB5	-0.10	0.19	-0.52	0.601	0.999
PD	EN_L6_CT	ZBTB5	-0.10	0.16	-0.63	0.527	0.998
PD	EN_L6_IT_1	ZBTB5	0.03	0.14	0.20	0.841	1
PD	EN_L6_IT_2	ZBTB5	-0.10	0.22	-0.45	0.655	0.994
PD	Endo	ZBTB5	0.13	0.39	0.32	0.748	0.968
PD	IN_ADARB2	ZBTB5	0.12	0.14	0.86	0.39	0.953
PD	IN_LAMP5_LHX6	ZBTB5	-0.05	0.19	-0.28	0.783	1
PD	IN_LAMP5_RELN	ZBTB5	0.09	0.14	0.65	0.518	0.991
PD	IN_PVALB	ZBTB5	-0.12	0.09	-1.37	0.171	0.887
PD	IN_PVALB_CHC	ZBTB5	0.30	0.36	0.84	0.402	0.92
PD	IN_SST	ZBTB5	0.07	0.11	0.67	0.504	0.95
PD	IN_VIP	ZBTB5	-0.02	0.09	-0.26	0.794	0.971
PD	Micro	ZBTB5	-0.16	0.14	-1.15	0.249	0.952
PD	OPC	ZBTB5	-0.04	0.07	-0.52	0.603	0.979
PD	Oligo	ZBTB5	0.03	0.05	0.51	0.607	0.907
PD	Astro	ZBTB6	0.18	0.11	1.70	0.0889	0.657
PD	EN_L2_3_IT	ZBTB6	0.12	0.08	1.58	0.115	0.632
PD	EN_L3_5_IT_1	ZBTB6	-0.04	0.14	-0.26	0.797	0.987
PD	EN_L3_5_IT_2	ZBTB6	0.05	0.11	0.48	0.629	0.938
PD	EN_L3_5_IT_3	ZBTB6	0.13	0.12	1.12	0.263	0.825
PD	EN_L5_6_NP	ZBTB6	1.44	0.56	2.58	0.00998	0.999
PD	EN_L6B	ZBTB6	0.35	0.45	0.79	0.432	0.999
PD	EN_L6_CT	ZBTB6	0.22	0.42	0.52	0.6	0.998
PD	EN_L6_IT_1	ZBTB6	0.15	0.20	0.76	0.445	1
PD	IN_ADARB2	ZBTB6	0.26	0.15	1.77	0.0766	0.881
PD	IN_LAMP5_RELN	ZBTB6	-0.13	0.16	-0.78	0.433	0.986
PD	IN_PVALB	ZBTB6	0.12	0.13	0.94	0.348	0.934
PD	IN_SST	ZBTB6	0.20	0.12	1.64	0.1	0.817
PD	IN_VIP	ZBTB6	-0.00	0.11	-0.01	0.994	1
PD	Micro	ZBTB6	0.17	0.37	0.46	0.649	0.98
PD	OPC	ZBTB6	0.09	0.11	0.81	0.417	0.957
PD	Oligo	ZBTB6	0.07	0.08	0.91	0.361	0.794
PD	Astro	ZBTB7A	0.12	0.07	1.81	0.0709	0.635
PD	EN_L2_3_IT	ZBTB7A	0.10	0.05	1.84	0.0652	0.561
PD	EN_L3_5_IT_1	ZBTB7A	0.01	0.07	0.10	0.921	0.994
PD	EN_L3_5_IT_2	ZBTB7A	0.02	0.06	0.36	0.721	0.957
PD	EN_L3_5_IT_3	ZBTB7A	0.04	0.06	0.68	0.496	0.915
PD	EN_L5_6_NP	ZBTB7A	0.13	0.11	1.22	0.222	0.999
PD	EN_L6B	ZBTB7A	0.13	0.11	1.18	0.238	0.999
PD	EN_L6_CT	ZBTB7A	0.09	0.09	0.92	0.358	0.998
PD	EN_L6_IT_1	ZBTB7A	0.09	0.09	0.99	0.324	1
PD	EN_L6_IT_2	ZBTB7A	-0.03	0.13	-0.25	0.8	0.997
PD	Endo	ZBTB7A	-0.48	0.31	-1.56	0.119	0.705
PD	IN_ADARB2	ZBTB7A	0.13	0.09	1.45	0.146	0.901
PD	IN_LAMP5_LHX6	ZBTB7A	0.24	0.10	2.48	0.013	1
PD	IN_LAMP5_RELN	ZBTB7A	0.16	0.08	1.85	0.0648	0.868
PD	IN_PVALB	ZBTB7A	0.14	0.06	2.26	0.0236	0.696
PD	IN_PVALB_CHC	ZBTB7A	0.14	0.09	1.56	0.119	0.774
PD	IN_SST	ZBTB7A	0.11	0.07	1.51	0.13	0.848
PD	IN_VIP	ZBTB7A	0.12	0.07	1.83	0.0678	0.696
PD	Micro	ZBTB7A	0.08	0.10	0.81	0.421	0.97
PD	OPC	ZBTB7A	0.10	0.07	1.39	0.165	0.904
PD	Oligo	ZBTB7A	0.16	0.06	2.96	0.00312	0.18
PD	PC	ZBTB7A	0.05	0.35	0.14	0.888	0.997
PD	VLMC	ZBTB7A	-0.20	0.54	-0.36	0.718	0.969
PD	Astro	ZBTB7B	0.21	0.11	1.94	0.0521	0.588
PD	EN_L2_3_IT	ZBTB7B	-0.09	0.19	-0.46	0.644	0.924
PD	Micro	ZBTB7B	0.29	0.13	2.20	0.0276	0.924
PD	Oligo	ZBTB7B	0.02	0.09	0.19	0.853	0.971
PD	Astro	ZBTB7C	0.19	0.09	2.09	0.0368	0.546
PD	EN_L2_3_IT	ZBTB7C	0.02	0.09	0.21	0.836	0.968
PD	EN_L3_5_IT_1	ZBTB7C	0.03	0.11	0.25	0.801	0.987
PD	EN_L3_5_IT_2	ZBTB7C	-0.04	0.14	-0.28	0.778	0.97
PD	EN_L3_5_IT_3	ZBTB7C	-0.17	0.19	-0.91	0.364	0.87
PD	EN_L5_6_NP	ZBTB7C	0.29	0.71	0.42	0.677	0.999
PD	EN_L6B	ZBTB7C	0.14	0.14	0.98	0.328	0.999
PD	EN_L6_CT	ZBTB7C	0.01	0.22	0.05	0.959	0.998
PD	EN_L6_IT_1	ZBTB7C	-0.11	0.21	-0.50	0.615	1
PD	EN_L6_IT_2	ZBTB7C	0.17	0.29	0.59	0.554	0.992
PD	IN_LAMP5_LHX6	ZBTB7C	0.09	0.14	0.67	0.5	1
PD	IN_PVALB	ZBTB7C	0.22	0.15	1.46	0.145	0.859
PD	IN_PVALB_CHC	ZBTB7C	0.04	0.14	0.25	0.804	0.984
PD	IN_SST	ZBTB7C	-0.14	0.19	-0.76	0.444	0.94
PD	IN_VIP	ZBTB7C	0.03	0.15	0.23	0.819	0.976
PD	OPC	ZBTB7C	0.05	0.08	0.66	0.511	0.968
PD	Oligo	ZBTB7C	0.37	0.18	2.01	0.044	0.421
PD	SMC	ZBTB7C	-0.36	0.49	-0.73	0.463	0.998
PD	VLMC	ZBTB7C	-0.36	0.30	-1.21	0.227	0.821
PD	Astro	ZBTB8A	-0.00	0.12	-0.04	0.967	0.997
PD	EN_L2_3_IT	ZBTB8A	-0.02	0.09	-0.22	0.825	0.965
PD	EN_L3_5_IT_1	ZBTB8A	-0.14	0.16	-0.85	0.396	0.954
PD	EN_L3_5_IT_2	ZBTB8A	0.11	0.13	0.88	0.379	0.858
PD	EN_L3_5_IT_3	ZBTB8A	-0.02	0.14	-0.14	0.889	0.99
PD	EN_L6_IT_1	ZBTB8A	0.21	0.20	1.04	0.298	1
PD	IN_ADARB2	ZBTB8A	0.08	0.17	0.48	0.629	0.972
PD	IN_LAMP5_RELN	ZBTB8A	-0.16	0.17	-0.90	0.369	0.984
PD	IN_PVALB	ZBTB8A	0.04	0.21	0.18	0.856	0.991
PD	IN_VIP	ZBTB8A	-0.13	0.10	-1.31	0.19	0.809
PD	OPC	ZBTB8A	0.20	0.10	1.93	0.0539	0.811
PD	Oligo	ZBTB8A	-0.10	0.07	-1.49	0.137	0.592
PD	Astro	ZBTB8OS	0.10	0.05	1.87	0.0609	0.613
PD	EN_L2_3_IT	ZBTB8OS	0.05	0.05	0.97	0.33	0.796
PD	EN_L3_5_IT_1	ZBTB8OS	0.11	0.07	1.58	0.115	0.832
PD	EN_L3_5_IT_2	ZBTB8OS	0.04	0.06	0.59	0.554	0.915
PD	EN_L3_5_IT_3	ZBTB8OS	0.04	0.07	0.56	0.575	0.937
PD	EN_L5_6_NP	ZBTB8OS	0.04	0.09	0.42	0.677	0.999
PD	EN_L6B	ZBTB8OS	0.11	0.10	1.08	0.28	0.999
PD	EN_L6_CT	ZBTB8OS	0.04	0.08	0.48	0.629	0.998
PD	EN_L6_IT_1	ZBTB8OS	-0.03	0.08	-0.42	0.672	1
PD	EN_L6_IT_2	ZBTB8OS	0.03	0.10	0.30	0.761	0.997
PD	Endo	ZBTB8OS	0.15	0.26	0.57	0.571	0.942
PD	IN_ADARB2	ZBTB8OS	0.02	0.07	0.27	0.788	0.985
PD	IN_LAMP5_LHX6	ZBTB8OS	0.08	0.08	1.01	0.315	1
PD	IN_LAMP5_RELN	ZBTB8OS	0.11	0.07	1.57	0.116	0.942
PD	IN_PVALB	ZBTB8OS	0.04	0.06	0.61	0.539	0.967
PD	IN_PVALB_CHC	ZBTB8OS	0.15	0.09	1.65	0.0989	0.762
PD	IN_SST	ZBTB8OS	0.06	0.07	0.89	0.376	0.929
PD	IN_VIP	ZBTB8OS	0.07	0.06	1.35	0.178	0.805
PD	Micro	ZBTB8OS	0.05	0.08	0.64	0.52	0.972
PD	OPC	ZBTB8OS	0.05	0.05	0.83	0.404	0.956
PD	Oligo	ZBTB8OS	0.06	0.05	1.30	0.194	0.663
PD	PC	ZBTB8OS	-0.05	0.18	-0.26	0.793	0.997
PD	VLMC	ZBTB8OS	0.25	0.19	1.29	0.198	0.805
PD	Astro	ZBTB9	0.04	0.17	0.23	0.821	0.978
PD	EN_L2_3_IT	ZBTB9	0.16	0.16	1.00	0.315	0.79
PD	Oligo	ZBTB9	0.03	0.15	0.22	0.825	0.965
PD	Astro	ZC2HC1A	-0.18	0.09	-2.06	0.0393	0.555
PD	EN_L2_3_IT	ZC2HC1A	0.03	0.06	0.46	0.642	0.924
PD	EN_L3_5_IT_1	ZC2HC1A	-0.00	0.08	-0.01	0.995	0.998
PD	EN_L3_5_IT_2	ZC2HC1A	-0.00	0.06	-0.03	0.976	0.998
PD	EN_L3_5_IT_3	ZC2HC1A	-0.04	0.06	-0.69	0.489	0.915
PD	EN_L5_6_NP	ZC2HC1A	-0.04	0.10	-0.41	0.679	0.999
PD	EN_L6B	ZC2HC1A	0.03	0.09	0.28	0.778	0.999
PD	EN_L6_CT	ZC2HC1A	0.01	0.08	0.06	0.95	0.998
PD	EN_L6_IT_1	ZC2HC1A	-0.08	0.10	-0.75	0.452	1
PD	EN_L6_IT_2	ZC2HC1A	0.09	0.11	0.79	0.432	0.992
PD	Endo	ZC2HC1A	0.46	0.38	1.19	0.233	0.803
PD	IN_ADARB2	ZC2HC1A	-0.12	0.09	-1.33	0.184	0.901
PD	IN_LAMP5_LHX6	ZC2HC1A	-0.10	0.10	-0.98	0.325	1
PD	IN_LAMP5_RELN	ZC2HC1A	0.01	0.09	0.16	0.874	0.996
PD	IN_PVALB	ZC2HC1A	0.02	0.06	0.41	0.683	0.978
PD	IN_PVALB_CHC	ZC2HC1A	-0.03	0.08	-0.30	0.762	0.984
PD	IN_SST	ZC2HC1A	-0.06	0.07	-0.90	0.371	0.928
PD	IN_VIP	ZC2HC1A	-0.00	0.06	-0.01	0.99	0.999
PD	Micro	ZC2HC1A	-0.24	0.13	-1.81	0.0707	0.931
PD	OPC	ZC2HC1A	-0.07	0.05	-1.33	0.183	0.912
PD	Oligo	ZC2HC1A	-0.13	0.06	-2.11	0.0346	0.394
PD	PC	ZC2HC1A	-0.13	0.37	-0.34	0.733	0.997
PD	PVM	ZC2HC1A	-0.46	0.80	-0.58	0.563	0.947
PD	Astro	ZC2HC1C	-0.09	0.12	-0.77	0.439	0.899
PD	EN_L2_3_IT	ZC2HC1C	-0.07	0.07	-0.94	0.347	0.803
PD	EN_L3_5_IT_1	ZC2HC1C	-0.03	0.10	-0.31	0.754	0.984
PD	EN_L3_5_IT_2	ZC2HC1C	-0.06	0.09	-0.71	0.477	0.891
PD	EN_L3_5_IT_3	ZC2HC1C	-0.05	0.08	-0.58	0.561	0.933
PD	EN_L5_6_NP	ZC2HC1C	-0.13	0.13	-0.98	0.325	0.999
PD	EN_L6B	ZC2HC1C	-0.19	0.18	-1.05	0.292	0.999
PD	EN_L6_CT	ZC2HC1C	-0.05	0.14	-0.37	0.715	0.998
PD	EN_L6_IT_1	ZC2HC1C	-0.10	0.13	-0.80	0.426	1
PD	EN_L6_IT_2	ZC2HC1C	0.01	0.18	0.06	0.953	0.999
PD	Endo	ZC2HC1C	0.03	0.32	0.09	0.927	0.995
PD	IN_ADARB2	ZC2HC1C	-0.12	0.14	-0.88	0.377	0.953
PD	IN_LAMP5_LHX6	ZC2HC1C	-0.01	0.14	-0.06	0.95	1
PD	IN_LAMP5_RELN	ZC2HC1C	-0.16	0.13	-1.29	0.198	0.96
PD	IN_PVALB	ZC2HC1C	-0.08	0.08	-1.02	0.306	0.927
PD	IN_PVALB_CHC	ZC2HC1C	-0.02	0.12	-0.17	0.866	0.992
PD	IN_SST	ZC2HC1C	-0.03	0.10	-0.27	0.786	0.981
PD	IN_VIP	ZC2HC1C	-0.14	0.11	-1.27	0.202	0.817
PD	Micro	ZC2HC1C	-0.12	0.16	-0.78	0.434	0.97
PD	OPC	ZC2HC1C	-0.01	0.12	-0.11	0.913	0.996
PD	Oligo	ZC2HC1C	-0.12	0.12	-1.00	0.319	0.763
PD	PC	ZC2HC1C	-0.34	0.44	-0.78	0.436	0.997
PD	Astro	ZC3H12B	0.21	0.10	2.12	0.034	0.539
PD	EN_L2_3_IT	ZC3H12B	0.01	0.04	0.23	0.817	0.963
PD	EN_L3_5_IT_1	ZC3H12B	0.01	0.09	0.08	0.934	0.995
PD	EN_L3_5_IT_2	ZC3H12B	0.11	0.05	2.05	0.0403	0.513
PD	EN_L3_5_IT_3	ZC3H12B	0.02	0.06	0.35	0.724	0.964
PD	EN_L5_6_NP	ZC3H12B	0.11	0.12	0.91	0.364	0.999
PD	EN_L6B	ZC3H12B	-0.01	0.13	-0.08	0.94	0.999
PD	EN_L6_CT	ZC3H12B	0.05	0.10	0.49	0.627	0.998
PD	EN_L6_IT_1	ZC3H12B	0.08	0.09	0.90	0.369	1
PD	EN_L6_IT_2	ZC3H12B	0.02	0.14	0.14	0.89	0.997
PD	Endo	ZC3H12B	0.33	0.43	0.77	0.443	0.909
PD	IN_ADARB2	ZC3H12B	-0.03	0.09	-0.39	0.697	0.977
PD	IN_LAMP5_LHX6	ZC3H12B	-0.04	0.11	-0.40	0.69	1
PD	IN_LAMP5_RELN	ZC3H12B	0.08	0.09	0.92	0.356	0.984
PD	IN_PVALB	ZC3H12B	0.06	0.06	0.92	0.358	0.937
PD	IN_PVALB_CHC	ZC3H12B	0.02	0.13	0.16	0.871	0.992
PD	IN_SST	ZC3H12B	0.25	0.07	3.53	0.000417	0.296
PD	IN_VIP	ZC3H12B	0.10	0.06	1.79	0.073	0.698
PD	Micro	ZC3H12B	-0.11	0.17	-0.65	0.516	0.97
PD	OPC	ZC3H12B	0.00	0.06	0.01	0.988	0.999
PD	Oligo	ZC3H12B	-0.09	0.06	-1.63	0.103	0.54
PD	PC	ZC3H12B	-0.02	0.62	-0.03	0.98	0.997
PD	VLMC	ZC3H12B	0.67	0.25	2.73	0.0064	0.46
PD	Astro	ZC3H12C	-0.18	0.07	-2.61	0.00917	0.4
PD	EN_L2_3_IT	ZC3H12C	0.10	0.07	1.47	0.142	0.666
PD	EN_L3_5_IT_1	ZC3H12C	0.10	0.10	1.06	0.289	0.933
PD	EN_L3_5_IT_2	ZC3H12C	0.02	0.07	0.24	0.807	0.975
PD	EN_L3_5_IT_3	ZC3H12C	0.12	0.07	1.72	0.0861	0.663
PD	EN_L5_6_NP	ZC3H12C	-0.10	0.13	-0.79	0.431	0.999
PD	EN_L6B	ZC3H12C	-0.18	0.17	-1.06	0.29	0.999
PD	EN_L6_CT	ZC3H12C	0.07	0.11	0.60	0.546	0.998
PD	EN_L6_IT_1	ZC3H12C	0.10	0.14	0.69	0.488	1
PD	EN_L6_IT_2	ZC3H12C	0.08	0.16	0.48	0.63	0.992
PD	Endo	ZC3H12C	0.51	0.41	1.24	0.214	0.797
PD	IN_ADARB2	ZC3H12C	0.03	0.08	0.37	0.713	0.979
PD	IN_LAMP5_LHX6	ZC3H12C	-0.05	0.10	-0.50	0.62	1
PD	IN_LAMP5_RELN	ZC3H12C	-0.03	0.10	-0.26	0.792	0.994
PD	IN_PVALB	ZC3H12C	-0.16	0.06	-2.45	0.0142	0.635
PD	IN_PVALB_CHC	ZC3H12C	-0.31	0.09	-3.66	0.000247	0.0826
PD	IN_SST	ZC3H12C	-0.13	0.08	-1.78	0.0746	0.798
PD	IN_VIP	ZC3H12C	-0.09	0.06	-1.46	0.145	0.774
PD	Micro	ZC3H12C	0.00	0.12	0.00	0.999	1
PD	OPC	ZC3H12C	-0.01	0.06	-0.09	0.93	0.997
PD	Oligo	ZC3H12C	0.06	0.05	1.41	0.158	0.619
PD	PC	ZC3H12C	0.02	0.42	0.05	0.962	0.997
PD	PVM	ZC3H12C	0.05	0.28	0.17	0.862	0.975
PD	VLMC	ZC3H12C	0.31	0.20	1.50	0.133	0.757
PD	Astro	ZC3H12D	-0.05	0.16	-0.31	0.758	0.971
PD	EN_L2_3_IT	ZC3H12D	0.01	0.13	0.11	0.913	0.984
PD	EN_L3_5_IT_2	ZC3H12D	0.25	0.43	0.58	0.559	0.916
PD	EN_L3_5_IT_3	ZC3H12D	0.17	0.44	0.38	0.701	0.959
PD	Micro	ZC3H12D	-0.12	0.14	-0.81	0.417	0.97
PD	Oligo	ZC3H12D	-0.25	0.15	-1.68	0.0925	0.522
PD	Adaptive	ZC3H13	-0.44	0.37	-1.17	0.243	0.799
PD	Astro	ZC3H13	-0.03	0.05	-0.54	0.588	0.94
PD	EN_L2_3_IT	ZC3H13	-0.00	0.04	-0.03	0.976	0.996
PD	EN_L3_5_IT_1	ZC3H13	-0.07	0.06	-1.05	0.292	0.934
PD	EN_L3_5_IT_2	ZC3H13	-0.03	0.05	-0.58	0.565	0.919
PD	EN_L3_5_IT_3	ZC3H13	-0.07	0.06	-1.18	0.236	0.804
PD	EN_L5_6_NP	ZC3H13	-0.13	0.07	-1.88	0.0604	0.999
PD	EN_L6B	ZC3H13	-0.06	0.09	-0.68	0.499	0.999
PD	EN_L6_CT	ZC3H13	-0.07	0.06	-1.05	0.296	0.998
PD	EN_L6_IT_1	ZC3H13	-0.02	0.08	-0.24	0.807	1
PD	EN_L6_IT_2	ZC3H13	-0.12	0.09	-1.36	0.173	0.992
PD	Endo	ZC3H13	-0.46	0.14	-3.33	0.000877	0.147
PD	IN_ADARB2	ZC3H13	-0.01	0.07	-0.11	0.914	0.992
PD	IN_LAMP5_LHX6	ZC3H13	-0.03	0.08	-0.44	0.662	1
PD	IN_LAMP5_RELN	ZC3H13	-0.04	0.06	-0.70	0.484	0.988
PD	IN_PVALB	ZC3H13	0.00	0.05	0.03	0.976	0.999
PD	IN_PVALB_CHC	ZC3H13	-0.02	0.07	-0.25	0.803	0.984
PD	IN_SST	ZC3H13	0.03	0.05	0.57	0.567	0.953
PD	IN_VIP	ZC3H13	0.03	0.05	0.71	0.477	0.904
PD	Micro	ZC3H13	-0.08	0.07	-1.02	0.306	0.964
PD	OPC	ZC3H13	-0.01	0.05	-0.30	0.763	0.991
PD	Oligo	ZC3H13	0.08	0.06	1.38	0.166	0.63
PD	PC	ZC3H13	0.22	0.12	1.76	0.0778	0.997
PD	PVM	ZC3H13	0.24	0.25	0.98	0.327	0.853
PD	SMC	ZC3H13	0.97	1.19	0.82	0.414	0.998
PD	VLMC	ZC3H13	0.06	0.18	0.35	0.727	0.969
PD	Astro	ZC3H14	0.01	0.05	0.22	0.823	0.978
PD	EN_L2_3_IT	ZC3H14	0.07	0.04	1.99	0.0468	0.522
PD	EN_L3_5_IT_1	ZC3H14	0.11	0.05	2.05	0.0403	0.725
PD	EN_L3_5_IT_2	ZC3H14	0.03	0.04	0.82	0.414	0.87
PD	EN_L3_5_IT_3	ZC3H14	0.00	0.04	0.03	0.979	0.998
PD	EN_L5_6_NP	ZC3H14	0.07	0.08	0.88	0.378	0.999
PD	EN_L6B	ZC3H14	0.00	0.10	0.03	0.978	0.999
PD	EN_L6_CT	ZC3H14	0.05	0.07	0.72	0.47	0.998
PD	EN_L6_IT_1	ZC3H14	0.02	0.08	0.28	0.78	1
PD	EN_L6_IT_2	ZC3H14	0.05	0.09	0.55	0.585	0.992
PD	Endo	ZC3H14	-0.33	0.18	-1.88	0.0596	0.586
PD	IN_ADARB2	ZC3H14	0.03	0.07	0.42	0.678	0.975
PD	IN_LAMP5_LHX6	ZC3H14	-0.13	0.08	-1.72	0.0846	1
PD	IN_LAMP5_RELN	ZC3H14	0.03	0.07	0.42	0.674	0.994
PD	IN_PVALB	ZC3H14	0.06	0.05	1.27	0.204	0.909
PD	IN_PVALB_CHC	ZC3H14	0.06	0.07	0.83	0.406	0.922
PD	IN_SST	ZC3H14	0.11	0.05	2.07	0.0384	0.719
PD	IN_VIP	ZC3H14	0.05	0.04	1.34	0.182	0.806
PD	Micro	ZC3H14	0.04	0.07	0.49	0.624	0.98
PD	OPC	ZC3H14	0.01	0.04	0.27	0.786	0.992
PD	Oligo	ZC3H14	0.07	0.04	1.95	0.0512	0.439
PD	PC	ZC3H14	0.11	0.16	0.72	0.471	0.997
PD	PVM	ZC3H14	0.10	0.25	0.41	0.685	0.95
PD	VLMC	ZC3H14	0.25	0.18	1.39	0.165	0.776
PD	Astro	ZC3H15	0.00	0.06	0.05	0.961	0.996
PD	EN_L2_3_IT	ZC3H15	0.08	0.05	1.66	0.0973	0.614
PD	EN_L3_5_IT_1	ZC3H15	0.04	0.07	0.61	0.542	0.962
PD	EN_L3_5_IT_2	ZC3H15	0.06	0.06	1.07	0.283	0.806
PD	EN_L3_5_IT_3	ZC3H15	0.01	0.06	0.25	0.799	0.979
PD	EN_L5_6_NP	ZC3H15	0.08	0.09	0.86	0.392	0.999
PD	EN_L6B	ZC3H15	-0.03	0.10	-0.34	0.733	0.999
PD	EN_L6_CT	ZC3H15	0.07	0.09	0.75	0.453	0.998
PD	EN_L6_IT_1	ZC3H15	0.09	0.10	0.91	0.361	1
PD	EN_L6_IT_2	ZC3H15	-0.01	0.13	-0.09	0.932	0.999
PD	Endo	ZC3H15	-0.29	0.16	-1.77	0.0763	0.626
PD	IN_ADARB2	ZC3H15	-0.00	0.08	-0.03	0.974	0.996
PD	IN_LAMP5_LHX6	ZC3H15	0.14	0.09	1.57	0.116	1
PD	IN_LAMP5_RELN	ZC3H15	0.01	0.07	0.17	0.866	0.996
PD	IN_PVALB	ZC3H15	0.18	0.06	3.11	0.00186	0.427
PD	IN_PVALB_CHC	ZC3H15	0.13	0.08	1.55	0.12	0.774
PD	IN_SST	ZC3H15	0.06	0.06	1.01	0.314	0.915
PD	IN_VIP	ZC3H15	-0.01	0.06	-0.18	0.859	0.98
PD	Micro	ZC3H15	0.06	0.09	0.67	0.502	0.97
PD	OPC	ZC3H15	0.12	0.06	2.17	0.0297	0.785
PD	Oligo	ZC3H15	0.05	0.04	1.26	0.209	0.679
PD	PC	ZC3H15	0.18	0.18	0.98	0.327	0.997
PD	PVM	ZC3H15	0.25	0.78	0.32	0.75	0.957
PD	VLMC	ZC3H15	-0.12	0.20	-0.59	0.552	0.951
PD	Astro	ZC3H18	0.00	0.06	0.06	0.95	0.996
PD	EN_L2_3_IT	ZC3H18	-0.07	0.06	-1.18	0.238	0.748
PD	EN_L3_5_IT_1	ZC3H18	-0.02	0.11	-0.14	0.888	0.992
PD	EN_L3_5_IT_2	ZC3H18	-0.06	0.07	-0.88	0.377	0.856
PD	EN_L3_5_IT_3	ZC3H18	0.06	0.07	0.79	0.43	0.897
PD	EN_L5_6_NP	ZC3H18	-0.24	0.14	-1.67	0.0956	0.999
PD	EN_L6B	ZC3H18	0.03	0.15	0.23	0.821	0.999
PD	EN_L6_CT	ZC3H18	-0.08	0.12	-0.61	0.543	0.998
PD	EN_L6_IT_1	ZC3H18	-0.08	0.13	-0.58	0.562	1
PD	EN_L6_IT_2	ZC3H18	-0.02	0.17	-0.11	0.916	0.999
PD	Endo	ZC3H18	-0.22	0.36	-0.62	0.533	0.931
PD	IN_ADARB2	ZC3H18	0.03	0.11	0.32	0.752	0.982
PD	IN_LAMP5_LHX6	ZC3H18	0.05	0.15	0.35	0.725	1
PD	IN_LAMP5_RELN	ZC3H18	-0.05	0.10	-0.49	0.625	0.993
PD	IN_PVALB	ZC3H18	0.01	0.08	0.17	0.866	0.992
PD	IN_PVALB_CHC	ZC3H18	-0.01	0.14	-0.07	0.946	0.995
PD	IN_SST	ZC3H18	-0.05	0.09	-0.58	0.563	0.953
PD	IN_VIP	ZC3H18	0.02	0.07	0.30	0.761	0.966
PD	Micro	ZC3H18	0.24	0.10	2.43	0.0149	0.849
PD	OPC	ZC3H18	0.09	0.07	1.17	0.242	0.922
PD	Oligo	ZC3H18	0.10	0.05	2.05	0.0405	0.409
PD	PC	ZC3H18	-0.16	0.45	-0.34	0.733	0.997
PD	Astro	ZC3H3	0.09	0.07	1.19	0.235	0.811
PD	EN_L2_3_IT	ZC3H3	0.11	0.06	1.79	0.0741	0.577
PD	EN_L3_5_IT_1	ZC3H3	-0.02	0.10	-0.19	0.849	0.992
PD	EN_L3_5_IT_2	ZC3H3	-0.00	0.08	-0.04	0.966	0.997
PD	EN_L3_5_IT_3	ZC3H3	0.02	0.09	0.28	0.782	0.976
PD	EN_L5_6_NP	ZC3H3	-0.04	0.16	-0.23	0.822	0.999
PD	EN_L6B	ZC3H3	0.01	0.17	0.05	0.96	0.999
PD	EN_L6_CT	ZC3H3	-0.14	0.13	-1.04	0.297	0.998
PD	EN_L6_IT_1	ZC3H3	-0.14	0.12	-1.12	0.262	1
PD	EN_L6_IT_2	ZC3H3	0.10	0.19	0.55	0.582	0.992
PD	Endo	ZC3H3	-0.39	0.40	-0.96	0.336	0.864
PD	IN_ADARB2	ZC3H3	-0.07	0.12	-0.58	0.561	0.972
PD	IN_LAMP5_LHX6	ZC3H3	-0.01	0.13	-0.11	0.909	1
PD	IN_LAMP5_RELN	ZC3H3	0.08	0.12	0.69	0.491	0.988
PD	IN_PVALB	ZC3H3	0.11	0.08	1.31	0.192	0.895
PD	IN_PVALB_CHC	ZC3H3	-0.07	0.15	-0.46	0.647	0.976
PD	IN_SST	ZC3H3	-0.08	0.10	-0.81	0.415	0.931
PD	IN_VIP	ZC3H3	-0.01	0.08	-0.09	0.925	0.991
PD	Micro	ZC3H3	0.23	0.12	1.90	0.0579	0.924
PD	OPC	ZC3H3	0.05	0.08	0.55	0.58	0.976
PD	Oligo	ZC3H3	0.10	0.06	1.58	0.115	0.557
PD	Astro	ZC3H4	-0.04	0.07	-0.52	0.603	0.943
PD	EN_L2_3_IT	ZC3H4	-0.03	0.07	-0.42	0.677	0.933
PD	EN_L3_5_IT_1	ZC3H4	0.05	0.12	0.43	0.669	0.978
PD	EN_L3_5_IT_2	ZC3H4	0.02	0.08	0.22	0.823	0.977
PD	EN_L3_5_IT_3	ZC3H4	-0.10	0.09	-1.21	0.227	0.801
PD	EN_L5_6_NP	ZC3H4	0.06	0.16	0.37	0.71	0.999
PD	EN_L6B	ZC3H4	-0.26	0.17	-1.52	0.128	0.999
PD	EN_L6_CT	ZC3H4	0.01	0.14	0.07	0.941	0.998
PD	EN_L6_IT_1	ZC3H4	-0.03	0.14	-0.21	0.83	1
PD	EN_L6_IT_2	ZC3H4	-0.23	0.19	-1.21	0.228	0.992
PD	Endo	ZC3H4	-0.56	0.37	-1.53	0.125	0.715
PD	IN_ADARB2	ZC3H4	-0.05	0.11	-0.40	0.69	0.976
PD	IN_LAMP5_LHX6	ZC3H4	0.05	0.16	0.33	0.738	1
PD	IN_LAMP5_RELN	ZC3H4	-0.08	0.12	-0.67	0.502	0.991
PD	IN_PVALB	ZC3H4	-0.04	0.10	-0.41	0.682	0.978
PD	IN_PVALB_CHC	ZC3H4	-0.16	0.15	-1.07	0.284	0.872
PD	IN_SST	ZC3H4	-0.09	0.09	-1.00	0.319	0.915
PD	IN_VIP	ZC3H4	0.05	0.08	0.59	0.553	0.924
PD	Micro	ZC3H4	-0.05	0.11	-0.47	0.636	0.98
PD	OPC	ZC3H4	-0.22	0.08	-2.75	0.00601	0.7
PD	Oligo	ZC3H4	0.01	0.05	0.27	0.787	0.957
PD	PC	ZC3H4	0.59	0.42	1.41	0.158	0.997
PD	Adaptive	ZC3H6	0.44	0.43	1.00	0.315	0.86
PD	Astro	ZC3H6	-0.05	0.06	-0.73	0.463	0.909
PD	EN_L2_3_IT	ZC3H6	0.09	0.06	1.37	0.171	0.692
PD	EN_L3_5_IT_1	ZC3H6	0.05	0.08	0.55	0.581	0.971
PD	EN_L3_5_IT_2	ZC3H6	0.05	0.07	0.73	0.466	0.888
PD	EN_L3_5_IT_3	ZC3H6	0.12	0.06	1.80	0.072	0.637
PD	EN_L5_6_NP	ZC3H6	0.10	0.10	1.03	0.304	0.999
PD	EN_L6B	ZC3H6	0.10	0.12	0.83	0.407	0.999
PD	EN_L6_CT	ZC3H6	0.14	0.09	1.47	0.14	0.998
PD	EN_L6_IT_1	ZC3H6	0.10	0.11	0.85	0.394	1
PD	EN_L6_IT_2	ZC3H6	-0.08	0.14	-0.58	0.562	0.992
PD	Endo	ZC3H6	0.02	0.18	0.09	0.93	0.995
PD	IN_ADARB2	ZC3H6	0.01	0.08	0.15	0.881	0.99
PD	IN_LAMP5_LHX6	ZC3H6	0.00	0.08	0.05	0.959	1
PD	IN_LAMP5_RELN	ZC3H6	0.07	0.08	0.86	0.391	0.985
PD	IN_PVALB	ZC3H6	0.09	0.06	1.45	0.147	0.863
PD	IN_PVALB_CHC	ZC3H6	0.05	0.09	0.54	0.586	0.971
PD	IN_SST	ZC3H6	0.08	0.07	1.19	0.234	0.877
PD	IN_VIP	ZC3H6	0.08	0.06	1.20	0.232	0.835
PD	Micro	ZC3H6	-0.07	0.12	-0.59	0.555	0.977
PD	OPC	ZC3H6	0.16	0.07	2.09	0.037	0.796
PD	Oligo	ZC3H6	-0.00	0.06	-0.08	0.939	0.986
PD	PC	ZC3H6	0.13	0.18	0.74	0.459	0.997
PD	PVM	ZC3H6	-0.32	0.28	-1.15	0.249	0.806
PD	VLMC	ZC3H6	0.03	0.19	0.18	0.854	0.988
PD	Astro	ZC3H7A	0.01	0.05	0.13	0.898	0.987
PD	EN_L2_3_IT	ZC3H7A	0.02	0.04	0.46	0.645	0.924
PD	EN_L3_5_IT_1	ZC3H7A	-0.03	0.07	-0.43	0.669	0.978
PD	EN_L3_5_IT_2	ZC3H7A	-0.02	0.05	-0.39	0.695	0.95
PD	EN_L3_5_IT_3	ZC3H7A	0.00	0.05	0.08	0.933	0.992
PD	EN_L5_6_NP	ZC3H7A	0.09	0.10	0.96	0.337	0.999
PD	EN_L6B	ZC3H7A	0.03	0.14	0.25	0.8	0.999
PD	EN_L6_CT	ZC3H7A	-0.12	0.09	-1.32	0.186	0.998
PD	EN_L6_IT_1	ZC3H7A	0.03	0.09	0.33	0.745	1
PD	EN_L6_IT_2	ZC3H7A	0.08	0.13	0.58	0.563	0.992
PD	Endo	ZC3H7A	-0.11	0.15	-0.73	0.465	0.911
PD	IN_ADARB2	ZC3H7A	0.14	0.08	1.91	0.0563	0.881
PD	IN_LAMP5_LHX6	ZC3H7A	0.05	0.10	0.56	0.573	1
PD	IN_LAMP5_RELN	ZC3H7A	-0.03	0.07	-0.40	0.689	0.994
PD	IN_PVALB	ZC3H7A	-0.03	0.14	-0.25	0.802	0.987
PD	IN_PVALB_CHC	ZC3H7A	0.03	0.09	0.38	0.707	0.977
PD	IN_SST	ZC3H7A	0.10	0.06	1.63	0.104	0.82
PD	IN_VIP	ZC3H7A	0.09	0.05	1.66	0.0967	0.735
PD	Micro	ZC3H7A	0.06	0.07	0.91	0.36	0.97
PD	OPC	ZC3H7A	-0.02	0.04	-0.39	0.696	0.989
PD	Oligo	ZC3H7A	0.11	0.05	2.50	0.0123	0.291
PD	PC	ZC3H7A	0.06	0.15	0.40	0.692	0.997
PD	PVM	ZC3H7A	-0.11	0.19	-0.57	0.566	0.947
PD	SMC	ZC3H7A	-0.14	1.02	-0.14	0.887	0.998
PD	VLMC	ZC3H7A	0.25	0.18	1.38	0.168	0.778
PD	Astro	ZC3H7B	0.05	0.06	0.76	0.447	0.903
PD	EN_L2_3_IT	ZC3H7B	-0.02	0.05	-0.53	0.594	0.908
PD	EN_L3_5_IT_1	ZC3H7B	0.08	0.08	0.95	0.34	0.944
PD	EN_L3_5_IT_2	ZC3H7B	-0.02	0.06	-0.36	0.721	0.957
PD	EN_L3_5_IT_3	ZC3H7B	0.07	0.06	1.24	0.215	0.792
PD	EN_L5_6_NP	ZC3H7B	-0.07	0.10	-0.65	0.516	0.999
PD	EN_L6B	ZC3H7B	-0.18	0.13	-1.41	0.157	0.999
PD	EN_L6_CT	ZC3H7B	0.13	0.10	1.39	0.166	0.998
PD	EN_L6_IT_1	ZC3H7B	0.04	0.10	0.34	0.734	1
PD	EN_L6_IT_2	ZC3H7B	-0.18	0.13	-1.36	0.172	0.992
PD	Endo	ZC3H7B	-0.30	0.43	-0.70	0.486	0.92
PD	IN_ADARB2	ZC3H7B	-0.04	0.09	-0.46	0.642	0.972
PD	IN_LAMP5_LHX6	ZC3H7B	0.21	0.11	1.95	0.0512	1
PD	IN_LAMP5_RELN	ZC3H7B	0.10	0.09	1.11	0.267	0.969
PD	IN_PVALB	ZC3H7B	-0.01	0.06	-0.17	0.868	0.992
PD	IN_PVALB_CHC	ZC3H7B	-0.03	0.11	-0.31	0.754	0.984
PD	IN_SST	ZC3H7B	0.20	0.08	2.40	0.0165	0.633
PD	IN_VIP	ZC3H7B	0.08	0.06	1.42	0.156	0.782
PD	Micro	ZC3H7B	0.18	0.10	1.75	0.0803	0.939
PD	OPC	ZC3H7B	-0.03	0.06	-0.43	0.665	0.988
PD	Oligo	ZC3H7B	0.05	0.05	0.92	0.357	0.792
PD	PC	ZC3H7B	0.16	0.37	0.44	0.657	0.997
PD	VLMC	ZC3H7B	0.39	0.22	1.80	0.072	0.705
PD	Astro	ZC3H8	-0.05	0.06	-0.77	0.442	0.9
PD	EN_L2_3_IT	ZC3H8	-0.01	0.04	-0.26	0.797	0.958
PD	EN_L3_5_IT_1	ZC3H8	0.05	0.08	0.54	0.587	0.971
PD	EN_L3_5_IT_2	ZC3H8	-0.03	0.06	-0.42	0.675	0.947
PD	EN_L3_5_IT_3	ZC3H8	-0.02	0.06	-0.42	0.673	0.953
PD	EN_L5_6_NP	ZC3H8	0.02	0.10	0.23	0.815	0.999
PD	EN_L6B	ZC3H8	0.16	0.11	1.49	0.135	0.999
PD	EN_L6_CT	ZC3H8	-0.01	0.09	-0.08	0.936	0.998
PD	EN_L6_IT_1	ZC3H8	0.06	0.09	0.67	0.504	1
PD	EN_L6_IT_2	ZC3H8	-0.15	0.12	-1.26	0.207	0.992
PD	Endo	ZC3H8	0.21	0.35	0.59	0.554	0.937
PD	IN_ADARB2	ZC3H8	-0.05	0.07	-0.76	0.448	0.963
PD	IN_LAMP5_LHX6	ZC3H8	-0.12	0.08	-1.41	0.16	1
PD	IN_LAMP5_RELN	ZC3H8	-0.01	0.08	-0.11	0.914	0.998
PD	IN_PVALB	ZC3H8	-0.02	0.05	-0.37	0.715	0.983
PD	IN_PVALB_CHC	ZC3H8	-0.03	0.08	-0.37	0.708	0.977
PD	IN_SST	ZC3H8	-0.02	0.06	-0.35	0.726	0.973
PD	IN_VIP	ZC3H8	0.02	0.05	0.38	0.705	0.958
PD	Micro	ZC3H8	0.15	0.10	1.46	0.145	0.943
PD	OPC	ZC3H8	-0.00	0.05	-0.10	0.917	0.997
PD	Oligo	ZC3H8	0.02	0.04	0.45	0.651	0.922
PD	PC	ZC3H8	0.06	0.47	0.13	0.899	0.997
PD	Adaptive	ZC3HAV1	-0.40	0.29	-1.35	0.177	0.769
PD	Astro	ZC3HAV1	0.02	0.11	0.15	0.878	0.983
PD	EN_L2_3_IT	ZC3HAV1	0.19	0.13	1.43	0.154	0.678
PD	EN_L3_5_IT_1	ZC3HAV1	-0.17	0.19	-0.91	0.365	0.947
PD	EN_L3_5_IT_2	ZC3HAV1	0.02	0.17	0.12	0.901	0.988
PD	EN_L3_5_IT_3	ZC3HAV1	0.09	0.19	0.49	0.624	0.944
PD	EN_L6_IT_1	ZC3HAV1	-0.12	0.47	-0.25	0.804	1
PD	EN_L6_IT_2	ZC3HAV1	0.50	0.27	1.90	0.0576	0.922
PD	Endo	ZC3HAV1	-0.72	0.19	-3.84	0.000121	0.0843
PD	IN_ADARB2	ZC3HAV1	-0.17	0.17	-0.98	0.327	0.942
PD	IN_LAMP5_LHX6	ZC3HAV1	-0.21	0.21	-1.03	0.302	1
PD	IN_LAMP5_RELN	ZC3HAV1	-0.02	0.15	-0.14	0.887	0.998
PD	IN_PVALB	ZC3HAV1	-0.41	0.19	-2.18	0.0291	0.721
PD	IN_SST	ZC3HAV1	-0.28	0.17	-1.60	0.111	0.829
PD	IN_VIP	ZC3HAV1	-0.09	0.15	-0.56	0.573	0.928
PD	Micro	ZC3HAV1	0.19	0.17	1.13	0.259	0.952
PD	OPC	ZC3HAV1	0.03	0.06	0.57	0.566	0.976
PD	Oligo	ZC3HAV1	-0.05	0.12	-0.44	0.659	0.925
PD	PC	ZC3HAV1	-0.04	0.16	-0.27	0.79	0.997
PD	PVM	ZC3HAV1	0.17	0.27	0.61	0.541	0.947
PD	VLMC	ZC3HAV1	-0.34	0.22	-1.53	0.126	0.757
PD	EN_L2_3_IT	ZC3HAV1L	-0.12	0.12	-1.06	0.291	0.781
PD	EN_L3_5_IT_2	ZC3HAV1L	0.15	0.17	0.90	0.37	0.852
PD	EN_L3_5_IT_3	ZC3HAV1L	-0.16	0.16	-1.01	0.313	0.851
PD	Astro	ZC3HC1	0.10	0.06	1.67	0.0953	0.66
PD	EN_L2_3_IT	ZC3HC1	0.02	0.05	0.43	0.668	0.93
PD	EN_L3_5_IT_1	ZC3HC1	-0.03	0.11	-0.28	0.777	0.984
PD	EN_L3_5_IT_2	ZC3HC1	0.04	0.08	0.51	0.612	0.933
PD	EN_L3_5_IT_3	ZC3HC1	-0.07	0.09	-0.81	0.417	0.892
PD	EN_L5_6_NP	ZC3HC1	0.14	0.16	0.89	0.374	0.999
PD	EN_L6B	ZC3HC1	0.01	0.17	0.09	0.93	0.999
PD	EN_L6_CT	ZC3HC1	-0.02	0.15	-0.16	0.872	0.998
PD	EN_L6_IT_1	ZC3HC1	0.02	0.14	0.16	0.873	1
PD	EN_L6_IT_2	ZC3HC1	0.18	0.21	0.89	0.375	0.992
PD	IN_ADARB2	ZC3HC1	-0.11	0.11	-0.97	0.334	0.945
PD	IN_LAMP5_LHX6	ZC3HC1	-0.10	0.16	-0.64	0.521	1
PD	IN_LAMP5_RELN	ZC3HC1	0.05	0.13	0.35	0.726	0.994
PD	IN_PVALB	ZC3HC1	0.02	0.08	0.20	0.84	0.989
PD	IN_PVALB_CHC	ZC3HC1	0.41	0.14	2.82	0.00478	0.326
PD	IN_SST	ZC3HC1	0.01	0.09	0.07	0.94	0.994
PD	IN_VIP	ZC3HC1	0.05	0.09	0.58	0.559	0.924
PD	Micro	ZC3HC1	0.04	0.11	0.37	0.709	0.983
PD	OPC	ZC3HC1	-0.08	0.08	-0.97	0.331	0.946
PD	Oligo	ZC3HC1	0.03	0.06	0.43	0.664	0.926
PD	Astro	ZC4H2	0.29	0.10	2.90	0.0037	0.323
PD	EN_L2_3_IT	ZC4H2	-0.05	0.08	-0.69	0.489	0.875
PD	EN_L3_5_IT_1	ZC4H2	-0.04	0.09	-0.48	0.631	0.976
PD	EN_L3_5_IT_2	ZC4H2	-0.03	0.09	-0.35	0.73	0.96
PD	EN_L3_5_IT_3	ZC4H2	-0.00	0.08	-0.04	0.966	0.997
PD	EN_L5_6_NP	ZC4H2	0.04	0.12	0.34	0.731	0.999
PD	EN_L6B	ZC4H2	0.18	0.14	1.30	0.194	0.999
PD	EN_L6_CT	ZC4H2	-0.07	0.12	-0.58	0.563	0.998
PD	EN_L6_IT_1	ZC4H2	-0.19	0.13	-1.49	0.137	1
PD	EN_L6_IT_2	ZC4H2	-0.27	0.16	-1.70	0.0886	0.982
PD	Endo	ZC4H2	0.47	0.45	1.06	0.291	0.847
PD	IN_ADARB2	ZC4H2	0.01	0.10	0.12	0.908	0.991
PD	IN_LAMP5_LHX6	ZC4H2	0.04	0.12	0.33	0.739	1
PD	IN_LAMP5_RELN	ZC4H2	-0.11	0.11	-1.05	0.293	0.969
PD	IN_PVALB	ZC4H2	0.04	0.09	0.40	0.687	0.978
PD	IN_PVALB_CHC	ZC4H2	-0.01	0.14	-0.05	0.956	0.996
PD	IN_SST	ZC4H2	0.14	0.11	1.26	0.209	0.874
PD	IN_VIP	ZC4H2	0.08	0.09	0.99	0.324	0.865
PD	Micro	ZC4H2	0.31	0.14	2.17	0.0299	0.924
PD	OPC	ZC4H2	-0.01	0.07	-0.15	0.878	0.995
PD	Oligo	ZC4H2	0.01	0.07	0.08	0.94	0.987
PD	PC	ZC4H2	-0.13	0.44	-0.29	0.774	0.997
PD	VLMC	ZC4H2	0.27	0.22	1.20	0.229	0.823
PD	Astro	ZCCHC10	0.03	0.06	0.46	0.644	0.952
PD	EN_L2_3_IT	ZCCHC10	-0.01	0.05	-0.10	0.92	0.986
PD	EN_L3_5_IT_1	ZCCHC10	0.02	0.11	0.18	0.857	0.992
PD	EN_L3_5_IT_2	ZCCHC10	-0.01	0.07	-0.09	0.928	0.991
PD	EN_L3_5_IT_3	ZCCHC10	0.12	0.08	1.49	0.135	0.718
PD	EN_L5_6_NP	ZCCHC10	-0.01	0.14	-0.08	0.938	0.999
PD	EN_L6B	ZCCHC10	0.05	0.16	0.34	0.732	0.999
PD	EN_L6_CT	ZCCHC10	-0.05	0.12	-0.45	0.65	0.998
PD	EN_L6_IT_1	ZCCHC10	0.10	0.13	0.76	0.449	1
PD	EN_L6_IT_2	ZCCHC10	-0.28	0.19	-1.45	0.148	0.992
PD	Endo	ZCCHC10	0.11	0.39	0.28	0.779	0.976
PD	IN_ADARB2	ZCCHC10	-0.04	0.11	-0.31	0.753	0.982
PD	IN_LAMP5_LHX6	ZCCHC10	0.17	0.15	1.09	0.274	1
PD	IN_LAMP5_RELN	ZCCHC10	0.06	0.12	0.49	0.626	0.993
PD	IN_PVALB	ZCCHC10	0.09	0.08	1.06	0.287	0.924
PD	IN_PVALB_CHC	ZCCHC10	0.00	0.16	0.03	0.976	0.998
PD	IN_SST	ZCCHC10	0.10	0.10	1.01	0.314	0.915
PD	IN_VIP	ZCCHC10	-0.01	0.07	-0.19	0.85	0.979
PD	Micro	ZCCHC10	0.01	0.11	0.10	0.921	0.995
PD	OPC	ZCCHC10	-0.01	0.07	-0.12	0.901	0.996
PD	Oligo	ZCCHC10	-0.02	0.06	-0.30	0.763	0.949
PD	PC	ZCCHC10	-0.23	0.40	-0.57	0.567	0.997
PD	EN_L2_3_IT	ZCCHC12	0.21	0.16	1.28	0.201	0.719
PD	EN_L3_5_IT_1	ZCCHC12	0.45	0.25	1.77	0.0772	0.79
PD	IN_ADARB2	ZCCHC12	0.43	0.16	2.71	0.00677	0.881
PD	IN_PVALB	ZCCHC12	0.35	0.16	2.21	0.0271	0.721
PD	IN_SST	ZCCHC12	0.18	0.15	1.21	0.226	0.876
PD	IN_VIP	ZCCHC12	0.17	0.13	1.33	0.183	0.806
PD	Oligo	ZCCHC12	0.27	0.16	1.72	0.0859	0.513
PD	Astro	ZCCHC14	0.11	0.05	2.06	0.0397	0.557
PD	EN_L2_3_IT	ZCCHC14	0.09	0.04	1.98	0.0478	0.526
PD	EN_L3_5_IT_1	ZCCHC14	0.10	0.06	1.63	0.104	0.815
PD	EN_L3_5_IT_2	ZCCHC14	0.06	0.06	1.03	0.303	0.816
PD	EN_L3_5_IT_3	ZCCHC14	0.10	0.06	1.73	0.0836	0.659
PD	EN_L5_6_NP	ZCCHC14	-0.04	0.09	-0.43	0.668	0.999
PD	EN_L6B	ZCCHC14	0.15	0.11	1.40	0.161	0.999
PD	EN_L6_CT	ZCCHC14	0.02	0.08	0.24	0.811	0.998
PD	EN_L6_IT_1	ZCCHC14	0.10	0.08	1.29	0.196	1
PD	EN_L6_IT_2	ZCCHC14	0.12	0.11	1.11	0.265	0.992
PD	Endo	ZCCHC14	0.32	0.17	1.83	0.0671	0.607
PD	IN_ADARB2	ZCCHC14	0.10	0.07	1.50	0.133	0.891
PD	IN_LAMP5_LHX6	ZCCHC14	0.12	0.08	1.44	0.149	1
PD	IN_LAMP5_RELN	ZCCHC14	0.15	0.06	2.39	0.0167	0.745
PD	IN_PVALB	ZCCHC14	0.12	0.06	2.22	0.0262	0.709
PD	IN_PVALB_CHC	ZCCHC14	0.06	0.09	0.63	0.53	0.959
PD	IN_SST	ZCCHC14	0.13	0.06	2.20	0.0278	0.677
PD	IN_VIP	ZCCHC14	0.12	0.05	2.46	0.014	0.557
PD	Micro	ZCCHC14	-0.07	0.10	-0.68	0.494	0.97
PD	OPC	ZCCHC14	0.20	0.08	2.67	0.0075	0.728
PD	Oligo	ZCCHC14	0.13	0.05	2.60	0.00921	0.262
PD	PC	ZCCHC14	-0.09	0.17	-0.51	0.61	0.997
PD	PVM	ZCCHC14	0.27	0.30	0.92	0.358	0.873
PD	SMC	ZCCHC14	0.45	1.07	0.42	0.677	0.998
PD	VLMC	ZCCHC14	-0.03	0.21	-0.12	0.901	0.99
PD	Astro	ZCCHC17	-0.02	0.08	-0.23	0.82	0.978
PD	EN_L2_3_IT	ZCCHC17	0.05	0.04	1.15	0.252	0.754
PD	EN_L3_5_IT_1	ZCCHC17	-0.03	0.07	-0.42	0.674	0.978
PD	EN_L3_5_IT_2	ZCCHC17	-0.00	0.05	-0.05	0.964	0.997
PD	EN_L3_5_IT_3	ZCCHC17	-0.05	0.06	-0.88	0.378	0.877
PD	EN_L5_6_NP	ZCCHC17	-0.01	0.10	-0.06	0.952	0.999
PD	EN_L6B	ZCCHC17	-0.04	0.10	-0.39	0.696	0.999
PD	EN_L6_CT	ZCCHC17	0.00	0.10	0.01	0.994	1
PD	EN_L6_IT_1	ZCCHC17	0.09	0.09	1.05	0.293	1
PD	EN_L6_IT_2	ZCCHC17	-0.01	0.11	-0.07	0.941	0.999
PD	Endo	ZCCHC17	0.01	0.30	0.02	0.98	0.999
PD	IN_ADARB2	ZCCHC17	0.01	0.08	0.08	0.932	0.994
PD	IN_LAMP5_LHX6	ZCCHC17	0.05	0.11	0.48	0.628	1
PD	IN_LAMP5_RELN	ZCCHC17	-0.03	0.08	-0.35	0.728	0.994
PD	IN_PVALB	ZCCHC17	-0.05	0.06	-0.75	0.453	0.951
PD	IN_PVALB_CHC	ZCCHC17	-0.14	0.10	-1.40	0.161	0.805
PD	IN_SST	ZCCHC17	-0.07	0.07	-0.93	0.353	0.919
PD	IN_VIP	ZCCHC17	-0.07	0.06	-1.27	0.205	0.817
PD	Micro	ZCCHC17	-0.05	0.11	-0.44	0.663	0.982
PD	OPC	ZCCHC17	-0.03	0.10	-0.25	0.806	0.992
PD	Oligo	ZCCHC17	-0.06	0.06	-0.86	0.388	0.809
PD	PC	ZCCHC17	0.18	0.35	0.52	0.6	0.997
PD	Astro	ZCCHC18	0.10	0.19	0.53	0.596	0.943
PD	EN_L2_3_IT	ZCCHC18	0.05	0.11	0.44	0.658	0.927
PD	EN_L3_5_IT_1	ZCCHC18	-0.10	0.17	-0.56	0.573	0.97
PD	EN_L3_5_IT_2	ZCCHC18	0.18	0.14	1.22	0.221	0.764
PD	EN_L3_5_IT_3	ZCCHC18	0.19	0.17	1.13	0.26	0.822
PD	Astro	ZCCHC2	0.06	0.07	0.90	0.368	0.878
PD	EN_L2_3_IT	ZCCHC2	0.02	0.04	0.48	0.634	0.923
PD	EN_L3_5_IT_1	ZCCHC2	0.04	0.08	0.47	0.641	0.976
PD	EN_L3_5_IT_2	ZCCHC2	-0.01	0.06	-0.10	0.919	0.99
PD	EN_L3_5_IT_3	ZCCHC2	0.02	0.06	0.34	0.736	0.966
PD	EN_L5_6_NP	ZCCHC2	-0.01	0.09	-0.13	0.896	0.999
PD	EN_L6B	ZCCHC2	-0.13	0.12	-1.12	0.264	0.999
PD	EN_L6_CT	ZCCHC2	0.07	0.10	0.65	0.513	0.998
PD	EN_L6_IT_1	ZCCHC2	0.07	0.09	0.80	0.422	1
PD	EN_L6_IT_2	ZCCHC2	0.20	0.12	1.66	0.0973	0.985
PD	Endo	ZCCHC2	-0.29	0.19	-1.55	0.121	0.714
PD	IN_ADARB2	ZCCHC2	0.12	0.10	1.24	0.214	0.908
PD	IN_LAMP5_LHX6	ZCCHC2	-0.01	0.14	-0.04	0.968	1
PD	IN_LAMP5_RELN	ZCCHC2	0.23	0.12	1.93	0.0539	0.857
PD	IN_PVALB	ZCCHC2	-0.02	0.07	-0.33	0.739	0.984
PD	IN_PVALB_CHC	ZCCHC2	-0.13	0.11	-1.14	0.255	0.86
PD	IN_SST	ZCCHC2	-0.00	0.08	-0.04	0.97	0.995
PD	IN_VIP	ZCCHC2	0.09	0.07	1.24	0.216	0.822
PD	Micro	ZCCHC2	0.00	0.11	0.02	0.985	0.999
PD	OPC	ZCCHC2	0.10	0.07	1.56	0.119	0.888
PD	Oligo	ZCCHC2	0.13	0.08	1.67	0.0952	0.527
PD	PC	ZCCHC2	0.31	0.18	1.73	0.0833	0.997
PD	PVM	ZCCHC2	-0.11	0.25	-0.42	0.671	0.948
PD	VLMC	ZCCHC2	0.37	0.23	1.60	0.11	0.753
PD	Astro	ZCCHC24	0.19	0.11	1.70	0.0886	0.657
PD	EN_L2_3_IT	ZCCHC24	0.11	0.14	0.79	0.428	0.843
PD	EN_L3_5_IT_2	ZCCHC24	0.12	0.22	0.52	0.601	0.93
PD	EN_L3_5_IT_3	ZCCHC24	0.56	0.21	2.70	0.00703	0.336
PD	Endo	ZCCHC24	0.10	0.41	0.24	0.812	0.984
PD	IN_PVALB	ZCCHC24	0.19	0.20	0.99	0.323	0.932
PD	IN_VIP	ZCCHC24	0.08	0.16	0.47	0.64	0.942
PD	Micro	ZCCHC24	0.01	0.14	0.09	0.93	0.997
PD	OPC	ZCCHC24	0.06	0.09	0.65	0.513	0.968
PD	Oligo	ZCCHC24	0.07	0.18	0.41	0.685	0.929
PD	PC	ZCCHC24	0.65	0.24	2.77	0.00558	0.951
PD	VLMC	ZCCHC24	0.05	0.16	0.27	0.783	0.977
PD	Astro	ZCCHC3	0.18	0.10	1.85	0.0642	0.619
PD	EN_L2_3_IT	ZCCHC3	0.15	0.10	1.58	0.115	0.632
PD	EN_L3_5_IT_1	ZCCHC3	0.16	0.17	0.93	0.354	0.947
PD	EN_L3_5_IT_2	ZCCHC3	0.33	0.12	2.81	0.00493	0.282
PD	EN_L3_5_IT_3	ZCCHC3	0.05	0.15	0.37	0.708	0.96
PD	EN_L5_6_NP	ZCCHC3	0.69	0.57	1.20	0.232	0.999
PD	EN_L6B	ZCCHC3	-0.03	0.72	-0.04	0.972	0.999
PD	EN_L6_CT	ZCCHC3	0.28	0.51	0.55	0.582	0.998
PD	EN_L6_IT_1	ZCCHC3	-0.27	0.18	-1.49	0.137	1
PD	IN_ADARB2	ZCCHC3	0.43	0.18	2.40	0.0164	0.881
PD	IN_LAMP5_RELN	ZCCHC3	0.24	0.16	1.47	0.14	0.946
PD	IN_PVALB	ZCCHC3	0.10	0.12	0.85	0.397	0.945
PD	IN_SST	ZCCHC3	0.21	0.13	1.57	0.117	0.833
PD	IN_VIP	ZCCHC3	0.21	0.13	1.70	0.0899	0.73
PD	Micro	ZCCHC3	0.15	0.18	0.83	0.404	0.97
PD	OPC	ZCCHC3	-0.02	0.13	-0.17	0.866	0.995
PD	Oligo	ZCCHC3	0.08	0.08	1.01	0.314	0.76
PD	Astro	ZCCHC4	-0.06	0.07	-0.90	0.367	0.878
PD	EN_L2_3_IT	ZCCHC4	-0.02	0.08	-0.30	0.763	0.951
PD	EN_L3_5_IT_1	ZCCHC4	-0.20	0.15	-1.34	0.18	0.88
PD	EN_L3_5_IT_2	ZCCHC4	-0.12	0.10	-1.18	0.238	0.772
PD	EN_L3_5_IT_3	ZCCHC4	-0.14	0.10	-1.32	0.187	0.77
PD	EN_L5_6_NP	ZCCHC4	0.21	0.17	1.22	0.223	0.999
PD	EN_L6B	ZCCHC4	-0.25	0.20	-1.24	0.215	0.999
PD	EN_L6_CT	ZCCHC4	-0.03	0.17	-0.21	0.836	0.998
PD	EN_L6_IT_1	ZCCHC4	-0.24	0.17	-1.45	0.147	1
PD	EN_L6_IT_2	ZCCHC4	-0.07	0.21	-0.35	0.729	0.997
PD	IN_ADARB2	ZCCHC4	0.01	0.13	0.07	0.945	0.996
PD	IN_LAMP5_LHX6	ZCCHC4	0.07	0.17	0.43	0.665	1
PD	IN_LAMP5_RELN	ZCCHC4	-0.07	0.13	-0.54	0.587	0.991
PD	IN_PVALB	ZCCHC4	0.02	0.10	0.19	0.851	0.991
PD	IN_PVALB_CHC	ZCCHC4	-0.13	0.17	-0.80	0.426	0.932
PD	IN_SST	ZCCHC4	-0.04	0.11	-0.38	0.703	0.972
PD	IN_VIP	ZCCHC4	-0.03	0.08	-0.32	0.748	0.965
PD	Micro	ZCCHC4	0.18	0.11	1.73	0.0838	0.939
PD	OPC	ZCCHC4	-0.09	0.08	-1.16	0.247	0.922
PD	Oligo	ZCCHC4	-0.07	0.06	-1.25	0.212	0.683
PD	Adaptive	ZCCHC7	-0.66	0.31	-2.17	0.0302	0.461
PD	Astro	ZCCHC7	-0.06	0.05	-1.15	0.249	0.819
PD	EN_L2_3_IT	ZCCHC7	-0.01	0.04	-0.24	0.81	0.961
PD	EN_L3_5_IT_1	ZCCHC7	-0.11	0.06	-1.88	0.0607	0.766
PD	EN_L3_5_IT_2	ZCCHC7	-0.08	0.05	-1.59	0.111	0.675
PD	EN_L3_5_IT_3	ZCCHC7	-0.07	0.05	-1.37	0.171	0.749
PD	EN_L5_6_NP	ZCCHC7	0.01	0.07	0.11	0.913	0.999
PD	EN_L6B	ZCCHC7	-0.05	0.08	-0.61	0.544	0.999
PD	EN_L6_CT	ZCCHC7	-0.01	0.06	-0.10	0.921	0.998
PD	EN_L6_IT_1	ZCCHC7	-0.09	0.08	-1.21	0.225	1
PD	EN_L6_IT_2	ZCCHC7	0.05	0.08	0.60	0.545	0.992
PD	Endo	ZCCHC7	-0.37	0.13	-2.81	0.00496	0.299
PD	IN_ADARB2	ZCCHC7	0.01	0.06	0.12	0.907	0.991
PD	IN_LAMP5_LHX6	ZCCHC7	0.00	0.07	0.04	0.969	1
PD	IN_LAMP5_RELN	ZCCHC7	-0.03	0.06	-0.56	0.576	0.991
PD	IN_PVALB	ZCCHC7	-0.04	0.05	-0.75	0.456	0.951
PD	IN_PVALB_CHC	ZCCHC7	-0.13	0.07	-1.88	0.0599	0.687
PD	IN_SST	ZCCHC7	-0.03	0.05	-0.68	0.498	0.95
PD	IN_VIP	ZCCHC7	-0.01	0.05	-0.12	0.907	0.987
PD	Micro	ZCCHC7	0.07	0.07	0.93	0.352	0.967
PD	OPC	ZCCHC7	-0.06	0.05	-1.26	0.209	0.92
PD	Oligo	ZCCHC7	-0.00	0.05	-0.05	0.96	0.991
PD	PC	ZCCHC7	0.02	0.15	0.13	0.897	0.997
PD	PVM	ZCCHC7	0.02	0.19	0.11	0.911	0.985
PD	SMC	ZCCHC7	0.98	0.41	2.38	0.0171	0.998
PD	VLMC	ZCCHC7	-0.07	0.13	-0.59	0.557	0.954
PD	Astro	ZCCHC8	0.04	0.05	0.80	0.421	0.894
PD	EN_L2_3_IT	ZCCHC8	0.01	0.05	0.16	0.873	0.973
PD	EN_L3_5_IT_1	ZCCHC8	0.11	0.09	1.32	0.187	0.883
PD	EN_L3_5_IT_2	ZCCHC8	0.09	0.06	1.38	0.167	0.728
PD	EN_L3_5_IT_3	ZCCHC8	0.07	0.07	1.09	0.274	0.831
PD	EN_L5_6_NP	ZCCHC8	0.00	0.10	0.04	0.971	0.999
PD	EN_L6B	ZCCHC8	0.11	0.13	0.88	0.376	0.999
PD	EN_L6_CT	ZCCHC8	0.04	0.11	0.39	0.697	0.998
PD	EN_L6_IT_1	ZCCHC8	-0.01	0.10	-0.07	0.946	1
PD	EN_L6_IT_2	ZCCHC8	0.14	0.14	0.99	0.321	0.992
PD	Endo	ZCCHC8	-0.21	0.30	-0.70	0.486	0.92
PD	IN_ADARB2	ZCCHC8	0.01	0.09	0.13	0.897	0.991
PD	IN_LAMP5_LHX6	ZCCHC8	0.04	0.12	0.36	0.717	1
PD	IN_LAMP5_RELN	ZCCHC8	0.00	0.08	0.03	0.977	0.998
PD	IN_PVALB	ZCCHC8	0.05	0.07	0.74	0.458	0.951
PD	IN_PVALB_CHC	ZCCHC8	-0.03	0.10	-0.28	0.782	0.984
PD	IN_SST	ZCCHC8	0.09	0.08	1.10	0.273	0.9
PD	IN_VIP	ZCCHC8	0.05	0.07	0.73	0.466	0.903
PD	Micro	ZCCHC8	0.07	0.08	0.88	0.378	0.97
PD	OPC	ZCCHC8	0.06	0.06	1.10	0.272	0.929
PD	Oligo	ZCCHC8	0.08	0.05	1.70	0.0889	0.517
PD	PC	ZCCHC8	0.12	0.17	0.68	0.497	0.997
PD	VLMC	ZCCHC8	0.41	0.20	2.07	0.0386	0.656
PD	Astro	ZCCHC9	-0.05	0.07	-0.67	0.501	0.921
PD	EN_L2_3_IT	ZCCHC9	-0.06	0.05	-1.11	0.267	0.764
PD	EN_L3_5_IT_1	ZCCHC9	-0.09	0.12	-0.76	0.45	0.955
PD	EN_L3_5_IT_2	ZCCHC9	-0.06	0.09	-0.73	0.467	0.888
PD	EN_L3_5_IT_3	ZCCHC9	0.01	0.09	0.08	0.933	0.992
PD	EN_L5_6_NP	ZCCHC9	-0.15	0.15	-1.03	0.304	0.999
PD	EN_L6B	ZCCHC9	0.01	0.15	0.08	0.94	0.999
PD	EN_L6_CT	ZCCHC9	0.02	0.13	0.18	0.861	0.998
PD	EN_L6_IT_1	ZCCHC9	-0.13	0.15	-0.90	0.367	1
PD	EN_L6_IT_2	ZCCHC9	0.03	0.20	0.18	0.861	0.997
PD	IN_ADARB2	ZCCHC9	-0.08	0.13	-0.66	0.51	0.967
PD	IN_LAMP5_LHX6	ZCCHC9	0.04	0.16	0.25	0.803	1
PD	IN_LAMP5_RELN	ZCCHC9	-0.02	0.13	-0.15	0.882	0.998
PD	IN_PVALB	ZCCHC9	-0.18	0.07	-2.49	0.0126	0.613
PD	IN_PVALB_CHC	ZCCHC9	-0.19	0.16	-1.25	0.211	0.848
PD	IN_SST	ZCCHC9	-0.08	0.09	-0.85	0.394	0.93
PD	IN_VIP	ZCCHC9	-0.12	0.07	-1.56	0.119	0.756
PD	Micro	ZCCHC9	0.06	0.14	0.44	0.661	0.982
PD	OPC	ZCCHC9	-0.09	0.09	-1.01	0.311	0.932
PD	Oligo	ZCCHC9	-0.01	0.06	-0.13	0.896	0.979
PD	Astro	ZCRB1	-0.03	0.07	-0.49	0.627	0.946
PD	EN_L2_3_IT	ZCRB1	-0.08	0.06	-1.17	0.243	0.751
PD	EN_L3_5_IT_1	ZCRB1	-0.09	0.10	-0.82	0.409	0.955
PD	EN_L3_5_IT_2	ZCRB1	-0.07	0.08	-0.95	0.341	0.836
PD	EN_L3_5_IT_3	ZCRB1	-0.05	0.08	-0.63	0.527	0.928
PD	EN_L5_6_NP	ZCRB1	0.08	0.16	0.49	0.622	0.999
PD	EN_L6B	ZCRB1	0.25	0.17	1.46	0.143	0.999
PD	EN_L6_CT	ZCRB1	-0.11	0.13	-0.83	0.407	0.998
PD	EN_L6_IT_1	ZCRB1	-0.05	0.16	-0.31	0.753	1
PD	EN_L6_IT_2	ZCRB1	0.09	0.16	0.54	0.591	0.992
PD	IN_ADARB2	ZCRB1	0.09	0.12	0.74	0.462	0.966
PD	IN_LAMP5_LHX6	ZCRB1	0.22	0.18	1.26	0.209	1
PD	IN_LAMP5_RELN	ZCRB1	0.32	0.13	2.47	0.0135	0.744
PD	IN_PVALB	ZCRB1	-0.05	0.09	-0.61	0.539	0.967
PD	IN_SST	ZCRB1	0.08	0.10	0.82	0.413	0.931
PD	IN_VIP	ZCRB1	0.04	0.09	0.47	0.641	0.943
PD	Micro	ZCRB1	0.05	0.16	0.33	0.745	0.983
PD	OPC	ZCRB1	0.10	0.09	1.13	0.258	0.925
PD	Oligo	ZCRB1	-0.04	0.06	-0.67	0.504	0.863
PD	Astro	ZCWPW1	0.01	0.07	0.16	0.871	0.983
PD	EN_L2_3_IT	ZCWPW1	0.02	0.09	0.25	0.8	0.958
PD	EN_L3_5_IT_1	ZCWPW1	0.22	0.13	1.77	0.0775	0.79
PD	EN_L3_5_IT_2	ZCWPW1	0.09	0.11	0.81	0.417	0.871
PD	EN_L3_5_IT_3	ZCWPW1	-0.02	0.11	-0.20	0.843	0.985
PD	EN_L5_6_NP	ZCWPW1	-0.13	0.19	-0.68	0.495	0.999
PD	EN_L6B	ZCWPW1	-0.02	0.23	-0.10	0.918	0.999
PD	EN_L6_CT	ZCWPW1	0.18	0.19	0.98	0.325	0.998
PD	EN_L6_IT_1	ZCWPW1	0.15	0.18	0.86	0.391	1
PD	EN_L6_IT_2	ZCWPW1	0.16	0.24	0.67	0.505	0.992
PD	IN_ADARB2	ZCWPW1	0.06	0.16	0.34	0.73	0.98
PD	IN_LAMP5_LHX6	ZCWPW1	0.04	0.19	0.22	0.828	1
PD	IN_LAMP5_RELN	ZCWPW1	0.09	0.14	0.62	0.535	0.991
PD	IN_PVALB	ZCWPW1	-0.02	0.10	-0.15	0.88	0.993
PD	IN_PVALB_CHC	ZCWPW1	-0.55	0.45	-1.23	0.219	0.852
PD	IN_SST	ZCWPW1	-0.05	0.13	-0.39	0.698	0.972
PD	IN_VIP	ZCWPW1	-0.10	0.11	-0.89	0.375	0.88
PD	Micro	ZCWPW1	-0.13	0.16	-0.85	0.396	0.97
PD	OPC	ZCWPW1	0.02	0.10	0.25	0.804	0.992
PD	Oligo	ZCWPW1	0.02	0.05	0.39	0.699	0.933
PD	Astro	ZDBF2	0.13	0.08	1.72	0.0858	0.649
PD	EN_L2_3_IT	ZDBF2	0.12	0.05	2.53	0.0115	0.369
PD	EN_L3_5_IT_1	ZDBF2	0.04	0.06	0.62	0.538	0.961
PD	EN_L3_5_IT_2	ZDBF2	0.13	0.05	2.50	0.0125	0.382
PD	EN_L3_5_IT_3	ZDBF2	0.04	0.05	0.73	0.466	0.909
PD	EN_L5_6_NP	ZDBF2	0.05	0.09	0.52	0.602	0.999
PD	EN_L6B	ZDBF2	-0.05	0.11	-0.42	0.674	0.999
PD	EN_L6_CT	ZDBF2	0.13	0.08	1.62	0.106	0.998
PD	EN_L6_IT_1	ZDBF2	0.05	0.09	0.51	0.608	1
PD	EN_L6_IT_2	ZDBF2	0.10	0.11	0.89	0.372	0.992
PD	Endo	ZDBF2	0.16	0.50	0.32	0.748	0.968
PD	IN_ADARB2	ZDBF2	0.09	0.07	1.23	0.22	0.908
PD	IN_LAMP5_LHX6	ZDBF2	0.12	0.08	1.40	0.161	1
PD	IN_LAMP5_RELN	ZDBF2	0.09	0.07	1.19	0.234	0.969
PD	IN_PVALB	ZDBF2	0.07	0.07	1.08	0.281	0.924
PD	IN_PVALB_CHC	ZDBF2	0.07	0.09	0.84	0.403	0.92
PD	IN_SST	ZDBF2	0.11	0.06	1.73	0.0845	0.814
PD	IN_VIP	ZDBF2	0.05	0.05	0.88	0.377	0.88
PD	Micro	ZDBF2	0.01	0.15	0.04	0.97	0.999
PD	OPC	ZDBF2	0.06	0.07	0.98	0.327	0.944
PD	Oligo	ZDBF2	-0.01	0.14	-0.05	0.957	0.991
PD	PC	ZDBF2	0.36	0.54	0.66	0.511	0.997
PD	VLMC	ZDBF2	0.45	0.24	1.89	0.0593	0.682
PD	Astro	ZDHHC1	-0.03	0.08	-0.39	0.695	0.959
PD	EN_L2_3_IT	ZDHHC1	-0.00	0.07	-0.05	0.961	0.993
PD	EN_L3_5_IT_1	ZDHHC1	-0.10	0.14	-0.76	0.449	0.955
PD	EN_L3_5_IT_2	ZDHHC1	0.03	0.10	0.25	0.805	0.975
PD	EN_L3_5_IT_3	ZDHHC1	-0.01	0.10	-0.05	0.957	0.996
PD	EN_L5_6_NP	ZDHHC1	-0.06	0.17	-0.33	0.741	0.999
PD	EN_L6B	ZDHHC1	0.47	0.22	2.11	0.0345	0.999
PD	EN_L6_CT	ZDHHC1	0.06	0.14	0.42	0.673	0.998
PD	EN_L6_IT_1	ZDHHC1	0.13	0.18	0.72	0.471	1
PD	IN_ADARB2	ZDHHC1	-0.39	0.14	-2.75	0.00592	0.881
PD	IN_LAMP5_LHX6	ZDHHC1	0.50	0.54	0.94	0.349	1
PD	IN_LAMP5_RELN	ZDHHC1	-0.05	0.15	-0.31	0.758	0.994
PD	IN_PVALB	ZDHHC1	-0.03	0.10	-0.30	0.761	0.984
PD	IN_SST	ZDHHC1	0.11	0.10	1.09	0.278	0.902
PD	IN_VIP	ZDHHC1	-0.03	0.10	-0.28	0.778	0.968
PD	OPC	ZDHHC1	-0.09	0.14	-0.68	0.498	0.968
PD	Oligo	ZDHHC1	0.15	0.10	1.45	0.146	0.607
PD	Astro	ZDHHC11	0.14	0.12	1.15	0.25	0.819
PD	EN_L2_3_IT	ZDHHC11	0.04	0.19	0.22	0.824	0.965
PD	EN_L3_5_IT_1	ZDHHC11	0.22	0.20	1.09	0.276	0.926
PD	EN_L3_5_IT_2	ZDHHC11	0.17	0.22	0.80	0.423	0.873
PD	EN_L3_5_IT_3	ZDHHC11	0.30	0.20	1.45	0.147	0.731
PD	EN_L5_6_NP	ZDHHC11	0.39	0.25	1.57	0.116	0.999
PD	EN_L6B	ZDHHC11	0.16	0.29	0.57	0.565	0.999
PD	EN_L6_CT	ZDHHC11	0.32	0.25	1.25	0.212	0.998
PD	EN_L6_IT_1	ZDHHC11	0.47	0.23	2.06	0.0398	1
PD	EN_L6_IT_2	ZDHHC11	0.10	0.29	0.35	0.727	0.997
PD	IN_ADARB2	ZDHHC11	0.18	0.26	0.67	0.505	0.967
PD	IN_LAMP5_LHX6	ZDHHC11	0.19	0.25	0.75	0.45	1
PD	IN_LAMP5_RELN	ZDHHC11	0.32	0.25	1.28	0.202	0.962
PD	IN_PVALB	ZDHHC11	0.10	0.20	0.48	0.634	0.977
PD	IN_PVALB_CHC	ZDHHC11	0.22	0.25	0.89	0.374	0.91
PD	IN_SST	ZDHHC11	0.22	0.22	1.00	0.316	0.915
PD	IN_VIP	ZDHHC11	0.00	0.24	0.01	0.99	0.999
PD	OPC	ZDHHC11	-0.07	0.18	-0.38	0.703	0.989
PD	Oligo	ZDHHC11	0.15	0.12	1.27	0.203	0.672
PD	Astro	ZDHHC11B	0.01	0.11	0.08	0.933	0.994
PD	EN_L2_3_IT	ZDHHC11B	-0.10	0.14	-0.72	0.474	0.868
PD	EN_L3_5_IT_1	ZDHHC11B	-0.05	0.14	-0.38	0.704	0.979
PD	EN_L3_5_IT_2	ZDHHC11B	-0.09	0.15	-0.57	0.571	0.922
PD	EN_L3_5_IT_3	ZDHHC11B	0.03	0.14	0.22	0.828	0.983
PD	EN_L5_6_NP	ZDHHC11B	-0.06	0.17	-0.34	0.736	0.999
PD	EN_L6B	ZDHHC11B	-0.02	0.18	-0.09	0.926	0.999
PD	EN_L6_CT	ZDHHC11B	0.11	0.16	0.69	0.49	0.998
PD	EN_L6_IT_1	ZDHHC11B	0.20	0.18	1.09	0.277	1
PD	EN_L6_IT_2	ZDHHC11B	-0.17	0.19	-0.91	0.363	0.992
PD	IN_ADARB2	ZDHHC11B	0.01	0.16	0.05	0.96	0.996
PD	IN_LAMP5_LHX6	ZDHHC11B	0.05	0.15	0.32	0.747	1
PD	IN_LAMP5_RELN	ZDHHC11B	-0.01	0.15	-0.07	0.945	0.998
PD	IN_PVALB	ZDHHC11B	-0.07	0.15	-0.49	0.621	0.976
PD	IN_PVALB_CHC	ZDHHC11B	0.04	0.17	0.24	0.807	0.985
PD	IN_SST	ZDHHC11B	-0.00	0.14	-0.00	0.997	0.999
PD	IN_VIP	ZDHHC11B	0.05	0.15	0.33	0.745	0.964
PD	Micro	ZDHHC11B	0.07	0.21	0.32	0.748	0.983
PD	OPC	ZDHHC11B	0.06	0.12	0.52	0.6	0.978
PD	Oligo	ZDHHC11B	0.13	0.10	1.39	0.165	0.627
PD	Oligo	ZDHHC12	-0.44	0.14	-3.03	0.00243	0.171
PD	Astro	ZDHHC13	-0.01	0.07	-0.15	0.878	0.983
PD	EN_L2_3_IT	ZDHHC13	0.04	0.05	0.78	0.436	0.85
PD	EN_L3_5_IT_1	ZDHHC13	0.08	0.09	0.87	0.385	0.953
PD	EN_L3_5_IT_2	ZDHHC13	0.02	0.07	0.32	0.747	0.964
PD	EN_L3_5_IT_3	ZDHHC13	0.04	0.06	0.74	0.458	0.908
PD	EN_L5_6_NP	ZDHHC13	0.06	0.12	0.51	0.612	0.999
PD	EN_L6B	ZDHHC13	0.16	0.12	1.29	0.197	0.999
PD	EN_L6_CT	ZDHHC13	0.15	0.10	1.45	0.147	0.998
PD	EN_L6_IT_1	ZDHHC13	0.12	0.12	1.00	0.319	1
PD	EN_L6_IT_2	ZDHHC13	0.12	0.14	0.91	0.361	0.992
PD	IN_ADARB2	ZDHHC13	-0.02	0.09	-0.23	0.818	0.987
PD	IN_LAMP5_LHX6	ZDHHC13	-0.06	0.12	-0.51	0.608	1
PD	IN_LAMP5_RELN	ZDHHC13	0.10	0.09	1.10	0.273	0.969
PD	IN_PVALB	ZDHHC13	0.04	0.05	0.81	0.418	0.949
PD	IN_PVALB_CHC	ZDHHC13	0.04	0.12	0.32	0.749	0.984
PD	IN_SST	ZDHHC13	0.06	0.07	0.88	0.381	0.929
PD	IN_VIP	ZDHHC13	0.02	0.06	0.35	0.729	0.964
PD	Micro	ZDHHC13	-0.10	0.12	-0.78	0.436	0.97
PD	OPC	ZDHHC13	0.18	0.08	2.23	0.0259	0.763
PD	Oligo	ZDHHC13	-0.03	0.07	-0.36	0.715	0.94
PD	Astro	ZDHHC14	0.08	0.08	0.94	0.346	0.866
PD	EN_L2_3_IT	ZDHHC14	-0.02	0.07	-0.25	0.806	0.96
PD	EN_L3_5_IT_1	ZDHHC14	-0.06	0.09	-0.70	0.486	0.957
PD	EN_L3_5_IT_2	ZDHHC14	-0.09	0.08	-1.25	0.213	0.762
PD	EN_L3_5_IT_3	ZDHHC14	-0.03	0.07	-0.49	0.627	0.944
PD	EN_L5_6_NP	ZDHHC14	-0.02	0.13	-0.18	0.861	0.999
PD	EN_L6B	ZDHHC14	0.16	0.13	1.25	0.211	0.999
PD	EN_L6_CT	ZDHHC14	-0.19	0.08	-2.39	0.0171	0.915
PD	EN_L6_IT_1	ZDHHC14	-0.09	0.10	-0.87	0.384	1
PD	EN_L6_IT_2	ZDHHC14	-0.26	0.15	-1.67	0.0954	0.982
PD	Endo	ZDHHC14	-0.00	0.18	-0.00	0.996	1
PD	IN_ADARB2	ZDHHC14	0.03	0.08	0.40	0.688	0.975
PD	IN_LAMP5_LHX6	ZDHHC14	0.09	0.07	1.27	0.204	1
PD	IN_LAMP5_RELN	ZDHHC14	0.05	0.06	0.84	0.403	0.986
PD	IN_PVALB	ZDHHC14	0.07	0.06	1.04	0.297	0.925
PD	IN_PVALB_CHC	ZDHHC14	0.14	0.06	2.38	0.0173	0.501
PD	IN_SST	ZDHHC14	0.11	0.08	1.36	0.174	0.87
PD	IN_VIP	ZDHHC14	0.01	0.05	0.25	0.805	0.973
PD	Micro	ZDHHC14	0.09	0.10	0.98	0.326	0.964
PD	OPC	ZDHHC14	0.15	0.08	1.99	0.0468	0.8
PD	Oligo	ZDHHC14	-0.02	0.08	-0.27	0.788	0.957
PD	PC	ZDHHC14	0.48	0.17	2.75	0.00601	0.951
PD	PVM	ZDHHC14	-0.01	0.21	-0.07	0.947	0.989
PD	SMC	ZDHHC14	-0.16	0.52	-0.31	0.754	0.998
PD	VLMC	ZDHHC14	-0.01	0.22	-0.03	0.98	1
PD	Astro	ZDHHC15	0.05	0.06	0.81	0.415	0.892
PD	EN_L2_3_IT	ZDHHC15	0.05	0.05	1.01	0.312	0.788
PD	EN_L3_5_IT_1	ZDHHC15	-0.11	0.10	-1.08	0.281	0.929
PD	EN_L3_5_IT_2	ZDHHC15	0.11	0.07	1.58	0.115	0.677
PD	EN_L3_5_IT_3	ZDHHC15	0.06	0.08	0.77	0.44	0.9
PD	EN_L5_6_NP	ZDHHC15	0.08	0.13	0.62	0.536	0.999
PD	EN_L6B	ZDHHC15	-0.26	0.17	-1.52	0.129	0.999
PD	EN_L6_CT	ZDHHC15	0.01	0.10	0.05	0.961	0.998
PD	EN_L6_IT_1	ZDHHC15	0.07	0.12	0.62	0.535	1
PD	EN_L6_IT_2	ZDHHC15	0.22	0.16	1.38	0.169	0.992
PD	IN_ADARB2	ZDHHC15	0.14	0.11	1.32	0.186	0.901
PD	IN_LAMP5_LHX6	ZDHHC15	0.03	0.13	0.19	0.846	1
PD	IN_LAMP5_RELN	ZDHHC15	-0.12	0.10	-1.18	0.238	0.969
PD	IN_PVALB	ZDHHC15	-0.06	0.07	-0.89	0.372	0.941
PD	IN_PVALB_CHC	ZDHHC15	-0.42	0.14	-2.96	0.00308	0.281
PD	IN_SST	ZDHHC15	-0.00	0.08	-0.02	0.984	0.996
PD	IN_VIP	ZDHHC15	-0.04	0.07	-0.59	0.558	0.924
PD	Micro	ZDHHC15	-0.28	0.19	-1.46	0.145	0.943
PD	OPC	ZDHHC15	0.03	0.06	0.50	0.614	0.979
PD	Oligo	ZDHHC15	0.01	0.07	0.16	0.876	0.976
PD	Astro	ZDHHC16	-0.04	0.08	-0.42	0.673	0.957
PD	EN_L2_3_IT	ZDHHC16	-0.04	0.06	-0.67	0.501	0.879
PD	EN_L3_5_IT_1	ZDHHC16	0.20	0.15	1.35	0.176	0.88
PD	EN_L3_5_IT_2	ZDHHC16	-0.03	0.09	-0.36	0.723	0.958
PD	EN_L3_5_IT_3	ZDHHC16	-0.11	0.10	-1.06	0.289	0.84
PD	EN_L5_6_NP	ZDHHC16	-0.09	0.17	-0.52	0.604	0.999
PD	EN_L6B	ZDHHC16	0.20	0.22	0.91	0.364	0.999
PD	EN_L6_CT	ZDHHC16	-0.14	0.15	-0.95	0.34	0.998
PD	EN_L6_IT_1	ZDHHC16	-0.08	0.14	-0.60	0.55	1
PD	EN_L6_IT_2	ZDHHC16	-0.05	0.21	-0.24	0.812	0.997
PD	IN_ADARB2	ZDHHC16	-0.12	0.14	-0.86	0.392	0.953
PD	IN_LAMP5_LHX6	ZDHHC16	-0.14	0.17	-0.82	0.415	1
PD	IN_LAMP5_RELN	ZDHHC16	-0.02	0.14	-0.13	0.893	0.998
PD	IN_PVALB	ZDHHC16	-0.08	0.09	-0.82	0.41	0.949
PD	IN_SST	ZDHHC16	-0.07	0.10	-0.67	0.504	0.95
PD	IN_VIP	ZDHHC16	-0.08	0.09	-0.95	0.344	0.874
PD	Micro	ZDHHC16	0.14	0.15	0.88	0.378	0.97
PD	OPC	ZDHHC16	-0.12	0.09	-1.35	0.176	0.909
PD	Oligo	ZDHHC16	-0.06	0.07	-0.87	0.384	0.806
PD	Adaptive	ZDHHC17	-0.37	0.38	-0.96	0.338	0.862
PD	Astro	ZDHHC17	-0.03	0.04	-0.68	0.497	0.919
PD	EN_L2_3_IT	ZDHHC17	0.05	0.04	1.50	0.134	0.657
PD	EN_L3_5_IT_1	ZDHHC17	-0.02	0.05	-0.46	0.646	0.976
PD	EN_L3_5_IT_2	ZDHHC17	0.05	0.05	1.02	0.307	0.817
PD	EN_L3_5_IT_3	ZDHHC17	0.03	0.04	0.77	0.439	0.9
PD	EN_L5_6_NP	ZDHHC17	-0.10	0.07	-1.48	0.139	0.999
PD	EN_L6B	ZDHHC17	-0.01	0.09	-0.15	0.881	0.999
PD	EN_L6_CT	ZDHHC17	-0.10	0.06	-1.76	0.0787	0.998
PD	EN_L6_IT_1	ZDHHC17	0.01	0.07	0.08	0.937	1
PD	EN_L6_IT_2	ZDHHC17	0.06	0.10	0.63	0.531	0.992
PD	Endo	ZDHHC17	0.03	0.14	0.19	0.852	0.991
PD	IN_ADARB2	ZDHHC17	0.13	0.07	2.00	0.045	0.881
PD	IN_LAMP5_LHX6	ZDHHC17	0.01	0.07	0.17	0.862	1
PD	IN_LAMP5_RELN	ZDHHC17	0.04	0.06	0.71	0.48	0.988
PD	IN_PVALB	ZDHHC17	0.10	0.06	1.70	0.0892	0.824
PD	IN_PVALB_CHC	ZDHHC17	0.02	0.07	0.25	0.803	0.984
PD	IN_SST	ZDHHC17	0.05	0.05	0.97	0.333	0.915
PD	IN_VIP	ZDHHC17	0.06	0.05	1.28	0.201	0.817
PD	Micro	ZDHHC17	-0.02	0.07	-0.33	0.742	0.983
PD	OPC	ZDHHC17	0.10	0.04	2.44	0.0148	0.744
PD	Oligo	ZDHHC17	0.04	0.04	1.08	0.278	0.735
PD	PC	ZDHHC17	0.09	0.12	0.71	0.476	0.997
PD	PVM	ZDHHC17	0.03	0.22	0.16	0.876	0.976
PD	SMC	ZDHHC17	-1.04	1.12	-0.92	0.355	0.998
PD	VLMC	ZDHHC17	-0.23	0.16	-1.41	0.158	0.774
PD	Astro	ZDHHC18	0.15	0.12	1.25	0.211	0.794
PD	EN_L2_3_IT	ZDHHC18	0.00	0.05	0.05	0.963	0.993
PD	EN_L3_5_IT_1	ZDHHC18	-0.03	0.13	-0.25	0.805	0.987
PD	EN_L3_5_IT_2	ZDHHC18	-0.02	0.07	-0.29	0.77	0.968
PD	EN_L3_5_IT_3	ZDHHC18	0.15	0.07	1.98	0.0474	0.564
PD	EN_L5_6_NP	ZDHHC18	-0.05	0.13	-0.38	0.706	0.999
PD	EN_L6B	ZDHHC18	0.09	0.14	0.63	0.532	0.999
PD	EN_L6_CT	ZDHHC18	-0.08	0.11	-0.73	0.463	0.998
PD	EN_L6_IT_1	ZDHHC18	0.06	0.13	0.50	0.619	1
PD	EN_L6_IT_2	ZDHHC18	0.03	0.19	0.16	0.874	0.997
PD	Endo	ZDHHC18	0.17	0.39	0.43	0.666	0.957
PD	IN_ADARB2	ZDHHC18	0.14	0.12	1.19	0.232	0.912
PD	IN_LAMP5_LHX6	ZDHHC18	0.24	0.13	1.80	0.0711	1
PD	IN_LAMP5_RELN	ZDHHC18	0.12	0.11	1.10	0.272	0.969
PD	IN_PVALB	ZDHHC18	0.05	0.07	0.73	0.466	0.952
PD	IN_PVALB_CHC	ZDHHC18	-0.00	0.13	-0.03	0.98	0.998
PD	IN_SST	ZDHHC18	0.00	0.09	0.01	0.988	0.997
PD	IN_VIP	ZDHHC18	-0.02	0.06	-0.24	0.807	0.974
PD	Micro	ZDHHC18	0.34	0.17	2.01	0.0445	0.924
PD	OPC	ZDHHC18	-0.05	0.10	-0.46	0.649	0.986
PD	Oligo	ZDHHC18	0.11	0.06	1.73	0.0838	0.507
PD	EN_L2_3_IT	ZDHHC19	0.18	0.14	1.26	0.206	0.724
PD	IN_VIP	ZDHHC19	0.14	0.18	0.81	0.416	0.892
PD	Micro	ZDHHC19	-0.02	0.24	-0.07	0.945	0.998
PD	Astro	ZDHHC2	0.09	0.07	1.28	0.201	0.788
PD	EN_L2_3_IT	ZDHHC2	-0.05	0.08	-0.63	0.528	0.889
PD	EN_L3_5_IT_1	ZDHHC2	-0.04	0.07	-0.50	0.616	0.975
PD	EN_L3_5_IT_2	ZDHHC2	-0.05	0.09	-0.54	0.589	0.927
PD	EN_L3_5_IT_3	ZDHHC2	-0.10	0.08	-1.31	0.191	0.773
PD	EN_L5_6_NP	ZDHHC2	0.16	0.13	1.23	0.219	0.999
PD	EN_L6B	ZDHHC2	-0.16	0.19	-0.85	0.395	0.999
PD	EN_L6_CT	ZDHHC2	-0.38	0.15	-2.56	0.0104	0.898
PD	EN_L6_IT_1	ZDHHC2	-0.00	0.11	-0.04	0.966	1
PD	EN_L6_IT_2	ZDHHC2	0.03	0.18	0.18	0.859	0.997
PD	Endo	ZDHHC2	0.10	0.33	0.29	0.769	0.973
PD	IN_ADARB2	ZDHHC2	0.13	0.10	1.32	0.185	0.901
PD	IN_LAMP5_LHX6	ZDHHC2	0.14	0.12	1.22	0.221	1
PD	IN_LAMP5_RELN	ZDHHC2	0.02	0.14	0.17	0.861	0.996
PD	IN_PVALB	ZDHHC2	-0.00	0.09	-0.04	0.966	0.998
PD	IN_PVALB_CHC	ZDHHC2	-0.06	0.15	-0.40	0.686	0.977
PD	IN_SST	ZDHHC2	-0.18	0.11	-1.71	0.0879	0.814
PD	IN_VIP	ZDHHC2	0.14	0.08	1.71	0.0876	0.725
PD	Micro	ZDHHC2	0.04	0.10	0.44	0.66	0.982
PD	OPC	ZDHHC2	-0.06	0.08	-0.70	0.483	0.965
PD	Oligo	ZDHHC2	0.20	0.06	3.12	0.00183	0.156
PD	PC	ZDHHC2	-0.06	0.37	-0.15	0.879	0.997
PD	VLMC	ZDHHC2	0.04	0.23	0.18	0.853	0.988
PD	Adaptive	ZDHHC20	-0.50	0.35	-1.41	0.159	0.735
PD	Astro	ZDHHC20	-0.03	0.05	-0.70	0.486	0.917
PD	EN_L2_3_IT	ZDHHC20	0.10	0.04	2.86	0.00423	0.298
PD	EN_L3_5_IT_1	ZDHHC20	0.01	0.06	0.25	0.806	0.987
PD	EN_L3_5_IT_2	ZDHHC20	0.05	0.05	1.10	0.273	0.799
PD	EN_L3_5_IT_3	ZDHHC20	0.10	0.05	2.20	0.0276	0.471
PD	EN_L5_6_NP	ZDHHC20	0.04	0.07	0.56	0.577	0.999
PD	EN_L6B	ZDHHC20	0.15	0.09	1.78	0.0753	0.999
PD	EN_L6_CT	ZDHHC20	0.00	0.07	0.02	0.983	0.999
PD	EN_L6_IT_1	ZDHHC20	0.11	0.07	1.50	0.133	1
PD	EN_L6_IT_2	ZDHHC20	0.05	0.11	0.49	0.627	0.992
PD	Endo	ZDHHC20	-0.00	0.15	-0.02	0.983	0.999
PD	IN_ADARB2	ZDHHC20	0.11	0.07	1.63	0.103	0.884
PD	IN_LAMP5_LHX6	ZDHHC20	0.14	0.07	1.89	0.0593	1
PD	IN_LAMP5_RELN	ZDHHC20	0.06	0.06	0.95	0.344	0.982
PD	IN_PVALB	ZDHHC20	0.11	0.05	2.43	0.015	0.644
PD	IN_PVALB_CHC	ZDHHC20	0.01	0.07	0.12	0.903	0.993
PD	IN_SST	ZDHHC20	0.12	0.05	2.37	0.0178	0.638
PD	IN_VIP	ZDHHC20	0.08	0.04	1.77	0.0766	0.705
PD	Micro	ZDHHC20	0.04	0.09	0.45	0.651	0.981
PD	OPC	ZDHHC20	0.00	0.04	0.01	0.993	1
PD	Oligo	ZDHHC20	-0.01	0.11	-0.12	0.907	0.98
PD	PC	ZDHHC20	0.25	0.19	1.28	0.201	0.997
PD	PVM	ZDHHC20	0.26	0.38	0.68	0.497	0.931
PD	VLMC	ZDHHC20	0.26	0.23	1.10	0.27	0.851
PD	Adaptive	ZDHHC21	0.20	0.40	0.50	0.616	0.955
PD	Astro	ZDHHC21	-0.07	0.07	-0.90	0.369	0.878
PD	EN_L2_3_IT	ZDHHC21	0.04	0.05	0.81	0.416	0.839
PD	EN_L3_5_IT_1	ZDHHC21	0.05	0.06	0.82	0.41	0.955
PD	EN_L3_5_IT_2	ZDHHC21	0.07	0.06	1.20	0.23	0.766
PD	EN_L3_5_IT_3	ZDHHC21	0.04	0.06	0.67	0.5	0.915
PD	EN_L5_6_NP	ZDHHC21	-0.01	0.07	-0.20	0.842	0.999
PD	EN_L6B	ZDHHC21	0.06	0.09	0.63	0.528	0.999
PD	EN_L6_CT	ZDHHC21	0.04	0.07	0.58	0.559	0.998
PD	EN_L6_IT_1	ZDHHC21	-0.01	0.09	-0.08	0.937	1
PD	EN_L6_IT_2	ZDHHC21	0.06	0.09	0.66	0.512	0.992
PD	Endo	ZDHHC21	-0.06	0.15	-0.36	0.719	0.967
PD	IN_ADARB2	ZDHHC21	0.01	0.06	0.15	0.883	0.991
PD	IN_LAMP5_LHX6	ZDHHC21	0.02	0.07	0.32	0.751	1
PD	IN_LAMP5_RELN	ZDHHC21	0.06	0.06	0.94	0.346	0.982
PD	IN_PVALB	ZDHHC21	-0.04	0.06	-0.71	0.48	0.954
PD	IN_PVALB_CHC	ZDHHC21	-0.02	0.07	-0.27	0.784	0.984
PD	IN_SST	ZDHHC21	0.03	0.06	0.56	0.576	0.953
PD	IN_VIP	ZDHHC21	0.01	0.05	0.31	0.758	0.965
PD	Micro	ZDHHC21	-0.06	0.08	-0.84	0.399	0.97
PD	OPC	ZDHHC21	0.05	0.06	0.86	0.391	0.953
PD	Oligo	ZDHHC21	-0.14	0.06	-2.34	0.0191	0.337
PD	PC	ZDHHC21	-0.09	0.15	-0.56	0.577	0.997
PD	PVM	ZDHHC21	-0.06	0.23	-0.26	0.795	0.964
PD	SMC	ZDHHC21	-0.45	0.36	-1.23	0.217	0.998
PD	VLMC	ZDHHC21	-0.01	0.16	-0.07	0.942	0.994
PD	Astro	ZDHHC22	0.18	0.14	1.26	0.206	0.789
PD	EN_L2_3_IT	ZDHHC22	0.01	0.11	0.07	0.947	0.99
PD	EN_L3_5_IT_1	ZDHHC22	0.14	0.10	1.41	0.158	0.869
PD	EN_L3_5_IT_2	ZDHHC22	0.28	0.09	3.04	0.00238	0.206
PD	EN_L3_5_IT_3	ZDHHC22	0.44	0.12	3.49	0.000484	0.123
PD	EN_L5_6_NP	ZDHHC22	-0.06	0.19	-0.33	0.743	0.999
PD	EN_L6B	ZDHHC22	0.24	0.16	1.48	0.14	0.999
PD	EN_L6_CT	ZDHHC22	-0.06	0.13	-0.48	0.631	0.998
PD	EN_L6_IT_1	ZDHHC22	0.11	0.14	0.81	0.42	1
PD	EN_L6_IT_2	ZDHHC22	-0.16	0.22	-0.75	0.455	0.992
PD	IN_ADARB2	ZDHHC22	0.04	0.17	0.22	0.824	0.987
PD	IN_PVALB	ZDHHC22	0.09	0.10	0.92	0.357	0.937
PD	IN_PVALB_CHC	ZDHHC22	0.24	0.15	1.61	0.107	0.773
PD	IN_SST	ZDHHC22	0.17	0.11	1.57	0.117	0.833
PD	IN_VIP	ZDHHC22	0.10	0.10	1.02	0.308	0.858
PD	OPC	ZDHHC22	-0.04	0.08	-0.45	0.653	0.987
PD	Oligo	ZDHHC22	0.09	0.12	0.74	0.461	0.842
PD	Astro	ZDHHC23	0.03	0.11	0.29	0.768	0.972
PD	EN_L2_3_IT	ZDHHC23	-0.11	0.08	-1.34	0.181	0.703
PD	EN_L3_5_IT_1	ZDHHC23	-0.13	0.10	-1.25	0.21	0.899
PD	EN_L3_5_IT_2	ZDHHC23	-0.23	0.11	-2.14	0.0323	0.481
PD	EN_L3_5_IT_3	ZDHHC23	-0.28	0.12	-2.26	0.0237	0.452
PD	EN_L5_6_NP	ZDHHC23	-0.13	0.16	-0.84	0.402	0.999
PD	EN_L6B	ZDHHC23	-0.28	0.21	-1.32	0.187	0.999
PD	EN_L6_CT	ZDHHC23	-0.41	0.19	-2.17	0.0301	0.915
PD	EN_L6_IT_1	ZDHHC23	-0.21	0.14	-1.53	0.126	1
PD	EN_L6_IT_2	ZDHHC23	-0.15	0.17	-0.91	0.362	0.992
PD	IN_VIP	ZDHHC23	-0.07	0.18	-0.41	0.679	0.953
PD	Oligo	ZDHHC23	-0.19	0.13	-1.50	0.135	0.591
PD	Astro	ZDHHC24	-0.06	0.07	-0.84	0.402	0.887
PD	EN_L2_3_IT	ZDHHC24	0.01	0.07	0.11	0.909	0.983
PD	EN_L3_5_IT_1	ZDHHC24	0.04	0.11	0.37	0.713	0.979
PD	EN_L3_5_IT_2	ZDHHC24	0.02	0.09	0.23	0.816	0.977
PD	EN_L3_5_IT_3	ZDHHC24	0.08	0.10	0.86	0.391	0.883
PD	EN_L5_6_NP	ZDHHC24	0.10	0.17	0.59	0.552	0.999
PD	EN_L6B	ZDHHC24	0.18	0.19	0.96	0.335	0.999
PD	EN_L6_CT	ZDHHC24	0.18	0.17	1.09	0.274	0.998
PD	EN_L6_IT_1	ZDHHC24	-0.31	0.14	-2.20	0.0282	1
PD	EN_L6_IT_2	ZDHHC24	0.01	0.21	0.07	0.944	0.999
PD	IN_ADARB2	ZDHHC24	0.21	0.14	1.52	0.129	0.89
PD	IN_LAMP5_LHX6	ZDHHC24	0.10	0.17	0.62	0.536	1
PD	IN_LAMP5_RELN	ZDHHC24	0.00	0.14	0.02	0.981	0.998
PD	IN_PVALB	ZDHHC24	0.04	0.10	0.47	0.639	0.977
PD	IN_SST	ZDHHC24	-0.03	0.11	-0.23	0.818	0.985
PD	IN_VIP	ZDHHC24	-0.07	0.09	-0.80	0.425	0.894
PD	Micro	ZDHHC24	-0.11	0.14	-0.79	0.429	0.97
PD	OPC	ZDHHC24	0.17	0.08	1.97	0.0483	0.806
PD	Oligo	ZDHHC24	0.06	0.05	1.17	0.241	0.707
PD	Astro	ZDHHC3	0.09	0.12	0.77	0.44	0.899
PD	EN_L2_3_IT	ZDHHC3	-0.11	0.06	-1.87	0.0616	0.554
PD	EN_L3_5_IT_1	ZDHHC3	-0.08	0.11	-0.75	0.454	0.955
PD	EN_L3_5_IT_2	ZDHHC3	-0.03	0.07	-0.41	0.678	0.947
PD	EN_L3_5_IT_3	ZDHHC3	-0.02	0.07	-0.30	0.761	0.973
PD	EN_L5_6_NP	ZDHHC3	-0.23	0.14	-1.62	0.106	0.999
PD	EN_L6B	ZDHHC3	-0.12	0.14	-0.85	0.393	0.999
PD	EN_L6_CT	ZDHHC3	-0.21	0.13	-1.67	0.0948	0.998
PD	EN_L6_IT_1	ZDHHC3	0.05	0.12	0.39	0.694	1
PD	EN_L6_IT_2	ZDHHC3	0.06	0.16	0.36	0.723	0.997
PD	Endo	ZDHHC3	0.17	0.36	0.47	0.64	0.955
PD	IN_ADARB2	ZDHHC3	0.04	0.12	0.36	0.718	0.979
PD	IN_LAMP5_LHX6	ZDHHC3	0.06	0.13	0.43	0.664	1
PD	IN_LAMP5_RELN	ZDHHC3	0.12	0.11	1.12	0.263	0.969
PD	IN_PVALB	ZDHHC3	0.01	0.07	0.16	0.875	0.992
PD	IN_PVALB_CHC	ZDHHC3	-0.22	0.16	-1.34	0.18	0.819
PD	IN_SST	ZDHHC3	-0.10	0.09	-1.11	0.266	0.899
PD	IN_VIP	ZDHHC3	-0.01	0.08	-0.17	0.866	0.981
PD	Micro	ZDHHC3	-0.01	0.11	-0.12	0.908	0.994
PD	OPC	ZDHHC3	0.23	0.17	1.35	0.177	0.909
PD	Oligo	ZDHHC3	0.14	0.06	2.29	0.0219	0.353
PD	Astro	ZDHHC4	0.01	0.09	0.11	0.911	0.988
PD	EN_L2_3_IT	ZDHHC4	-0.10	0.11	-0.92	0.358	0.809
PD	EN_L3_5_IT_1	ZDHHC4	0.29	0.14	2.05	0.0404	0.725
PD	EN_L3_5_IT_2	ZDHHC4	-0.01	0.13	-0.08	0.94	0.993
PD	EN_L3_5_IT_3	ZDHHC4	-0.01	0.12	-0.13	0.899	0.99
PD	EN_L6_IT_1	ZDHHC4	-0.28	0.41	-0.70	0.483	1
PD	IN_PVALB	ZDHHC4	-0.19	0.12	-1.61	0.106	0.827
PD	IN_SST	ZDHHC4	0.07	0.15	0.49	0.627	0.961
PD	IN_VIP	ZDHHC4	-0.01	0.13	-0.09	0.927	0.991
PD	Micro	ZDHHC4	0.00	0.16	0.02	0.98	0.999
PD	OPC	ZDHHC4	-0.07	0.11	-0.65	0.514	0.968
PD	Oligo	ZDHHC4	0.04	0.08	0.43	0.667	0.926
PD	Astro	ZDHHC5	0.01	0.06	0.17	0.867	0.983
PD	EN_L2_3_IT	ZDHHC5	-0.03	0.05	-0.53	0.597	0.909
PD	EN_L3_5_IT_1	ZDHHC5	0.02	0.10	0.20	0.84	0.991
PD	EN_L3_5_IT_2	ZDHHC5	0.01	0.07	0.15	0.883	0.985
PD	EN_L3_5_IT_3	ZDHHC5	0.01	0.08	0.14	0.885	0.99
PD	EN_L5_6_NP	ZDHHC5	-0.11	0.14	-0.73	0.466	0.999
PD	EN_L6B	ZDHHC5	-0.18	0.17	-1.07	0.285	0.999
PD	EN_L6_CT	ZDHHC5	-0.14	0.13	-1.06	0.29	0.998
PD	EN_L6_IT_1	ZDHHC5	-0.04	0.12	-0.31	0.76	1
PD	EN_L6_IT_2	ZDHHC5	0.01	0.19	0.05	0.963	0.999
PD	Endo	ZDHHC5	0.35	0.35	1.00	0.319	0.861
PD	IN_ADARB2	ZDHHC5	-0.01	0.11	-0.06	0.952	0.996
PD	IN_LAMP5_LHX6	ZDHHC5	-0.05	0.13	-0.41	0.685	1
PD	IN_LAMP5_RELN	ZDHHC5	-0.16	0.11	-1.42	0.154	0.946
PD	IN_PVALB	ZDHHC5	0.02	0.07	0.22	0.826	0.989
PD	IN_PVALB_CHC	ZDHHC5	-0.03	0.14	-0.24	0.808	0.985
PD	IN_SST	ZDHHC5	-0.08	0.09	-0.97	0.333	0.915
PD	IN_VIP	ZDHHC5	0.04	0.07	0.48	0.631	0.938
PD	Micro	ZDHHC5	0.06	0.09	0.74	0.461	0.97
PD	OPC	ZDHHC5	0.04	0.07	0.51	0.611	0.979
PD	Oligo	ZDHHC5	0.08	0.05	1.68	0.0931	0.523
PD	PC	ZDHHC5	-0.17	0.30	-0.55	0.58	0.997
PD	Astro	ZDHHC6	-0.06	0.08	-0.73	0.464	0.91
PD	EN_L2_3_IT	ZDHHC6	0.03	0.05	0.50	0.619	0.918
PD	EN_L3_5_IT_1	ZDHHC6	-0.03	0.11	-0.26	0.794	0.986
PD	EN_L3_5_IT_2	ZDHHC6	0.04	0.08	0.56	0.578	0.924
PD	EN_L3_5_IT_3	ZDHHC6	-0.02	0.08	-0.21	0.833	0.983
PD	EN_L5_6_NP	ZDHHC6	0.03	0.13	0.24	0.813	0.999
PD	EN_L6B	ZDHHC6	-0.18	0.18	-0.99	0.323	0.999
PD	EN_L6_CT	ZDHHC6	-0.19	0.13	-1.42	0.154	0.998
PD	EN_L6_IT_1	ZDHHC6	0.05	0.14	0.39	0.694	1
PD	EN_L6_IT_2	ZDHHC6	-0.22	0.20	-1.10	0.271	0.992
PD	Endo	ZDHHC6	-0.23	0.34	-0.67	0.502	0.925
PD	IN_ADARB2	ZDHHC6	0.04	0.12	0.39	0.699	0.977
PD	IN_LAMP5_LHX6	ZDHHC6	0.10	0.15	0.64	0.523	1
PD	IN_LAMP5_RELN	ZDHHC6	-0.02	0.13	-0.19	0.847	0.996
PD	IN_PVALB	ZDHHC6	-0.10	0.08	-1.23	0.22	0.913
PD	IN_PVALB_CHC	ZDHHC6	-0.20	0.15	-1.40	0.162	0.806
PD	IN_SST	ZDHHC6	-0.08	0.09	-0.86	0.389	0.93
PD	IN_VIP	ZDHHC6	0.05	0.08	0.58	0.564	0.925
PD	Micro	ZDHHC6	-0.05	0.09	-0.55	0.584	0.977
PD	OPC	ZDHHC6	0.00	0.08	0.05	0.959	0.998
PD	Oligo	ZDHHC6	-0.00	0.05	-0.06	0.954	0.991
PD	Astro	ZDHHC7	0.18	0.07	2.49	0.0129	0.427
PD	EN_L2_3_IT	ZDHHC7	0.03	0.05	0.69	0.488	0.875
PD	EN_L3_5_IT_1	ZDHHC7	0.04	0.11	0.41	0.682	0.978
PD	EN_L3_5_IT_2	ZDHHC7	0.02	0.08	0.23	0.819	0.977
PD	EN_L3_5_IT_3	ZDHHC7	-0.08	0.07	-1.28	0.202	0.779
PD	EN_L5_6_NP	ZDHHC7	0.02	0.14	0.15	0.878	0.999
PD	EN_L6B	ZDHHC7	-0.01	0.14	-0.07	0.947	0.999
PD	EN_L6_CT	ZDHHC7	-0.12	0.12	-1.04	0.297	0.998
PD	EN_L6_IT_1	ZDHHC7	-0.04	0.11	-0.40	0.69	1
PD	EN_L6_IT_2	ZDHHC7	0.20	0.17	1.21	0.228	0.992
PD	Endo	ZDHHC7	0.06	0.29	0.20	0.842	0.988
PD	IN_ADARB2	ZDHHC7	0.23	0.13	1.74	0.0812	0.881
PD	IN_LAMP5_LHX6	ZDHHC7	0.01	0.15	0.08	0.938	1
PD	IN_LAMP5_RELN	ZDHHC7	0.04	0.11	0.38	0.702	0.994
PD	IN_PVALB	ZDHHC7	-0.13	0.07	-1.77	0.0764	0.812
PD	IN_PVALB_CHC	ZDHHC7	-0.03	0.15	-0.18	0.855	0.99
PD	IN_SST	ZDHHC7	0.03	0.10	0.35	0.723	0.972
PD	IN_VIP	ZDHHC7	-0.02	0.09	-0.17	0.864	0.981
PD	Micro	ZDHHC7	0.15	0.09	1.62	0.106	0.943
PD	OPC	ZDHHC7	-0.04	0.08	-0.48	0.631	0.983
PD	Oligo	ZDHHC7	0.08	0.06	1.36	0.173	0.636
PD	Astro	ZDHHC8	0.03	0.08	0.41	0.684	0.958
PD	EN_L2_3_IT	ZDHHC8	-0.09	0.06	-1.48	0.138	0.661
PD	EN_L3_5_IT_1	ZDHHC8	0.06	0.12	0.53	0.598	0.972
PD	EN_L3_5_IT_2	ZDHHC8	-0.12	0.09	-1.32	0.186	0.742
PD	EN_L3_5_IT_3	ZDHHC8	-0.09	0.09	-1.05	0.293	0.843
PD	EN_L5_6_NP	ZDHHC8	-0.25	0.17	-1.52	0.128	0.999
PD	EN_L6B	ZDHHC8	-0.05	0.20	-0.25	0.803	0.999
PD	EN_L6_CT	ZDHHC8	-0.17	0.13	-1.25	0.211	0.998
PD	EN_L6_IT_1	ZDHHC8	-0.27	0.12	-2.32	0.0205	1
PD	EN_L6_IT_2	ZDHHC8	-0.06	0.19	-0.33	0.739	0.997
PD	IN_ADARB2	ZDHHC8	0.09	0.13	0.67	0.506	0.967
PD	IN_LAMP5_LHX6	ZDHHC8	-0.09	0.15	-0.61	0.543	1
PD	IN_LAMP5_RELN	ZDHHC8	0.05	0.13	0.36	0.716	0.994
PD	IN_PVALB	ZDHHC8	0.09	0.09	1.05	0.296	0.925
PD	IN_PVALB_CHC	ZDHHC8	0.06	0.15	0.40	0.689	0.977
PD	IN_SST	ZDHHC8	-0.02	0.10	-0.19	0.849	0.988
PD	IN_VIP	ZDHHC8	-0.08	0.08	-1.08	0.282	0.852
PD	Micro	ZDHHC8	0.12	0.11	1.06	0.288	0.956
PD	OPC	ZDHHC8	0.16	0.09	1.78	0.0752	0.844
PD	Oligo	ZDHHC8	0.01	0.06	0.12	0.902	0.979
PD	Astro	ZDHHC9	-0.05	0.12	-0.45	0.655	0.955
PD	EN_L2_3_IT	ZDHHC9	0.04	0.06	0.71	0.477	0.869
PD	EN_L3_5_IT_1	ZDHHC9	0.17	0.12	1.46	0.143	0.861
PD	EN_L3_5_IT_2	ZDHHC9	0.04	0.08	0.50	0.614	0.934
PD	EN_L3_5_IT_3	ZDHHC9	0.17	0.08	2.27	0.0232	0.452
PD	EN_L5_6_NP	ZDHHC9	0.26	0.17	1.55	0.122	0.999
PD	EN_L6B	ZDHHC9	0.10	0.19	0.52	0.605	0.999
PD	EN_L6_CT	ZDHHC9	-0.14	0.15	-0.97	0.33	0.998
PD	EN_L6_IT_1	ZDHHC9	0.09	0.14	0.62	0.538	1
PD	EN_L6_IT_2	ZDHHC9	-0.20	0.17	-1.18	0.239	0.992
PD	Endo	ZDHHC9	0.02	0.30	0.07	0.943	0.995
PD	IN_ADARB2	ZDHHC9	0.10	0.12	0.82	0.412	0.958
PD	IN_LAMP5_LHX6	ZDHHC9	0.27	0.17	1.53	0.126	1
PD	IN_LAMP5_RELN	ZDHHC9	0.04	0.12	0.32	0.745	0.994
PD	IN_PVALB	ZDHHC9	0.04	0.08	0.50	0.617	0.976
PD	IN_PVALB_CHC	ZDHHC9	-0.18	0.15	-1.18	0.24	0.857
PD	IN_SST	ZDHHC9	0.05	0.08	0.57	0.568	0.953
PD	IN_VIP	ZDHHC9	0.02	0.08	0.27	0.789	0.969
PD	Micro	ZDHHC9	0.37	0.16	2.36	0.0182	0.919
PD	OPC	ZDHHC9	0.05	0.12	0.42	0.673	0.988
PD	Oligo	ZDHHC9	-0.03	0.07	-0.36	0.72	0.941
PD	Adaptive	ZEB1	-0.60	0.40	-1.51	0.13	0.687
PD	Astro	ZEB1	-0.01	0.05	-0.15	0.877	0.983
PD	EN_L2_3_IT	ZEB1	-0.02	0.09	-0.17	0.862	0.971
PD	EN_L3_5_IT_1	ZEB1	0.06	0.05	1.10	0.272	0.922
PD	EN_L3_5_IT_2	ZEB1	0.02	0.05	0.29	0.771	0.968
PD	EN_L3_5_IT_3	ZEB1	-0.05	0.05	-0.98	0.328	0.857
PD	EN_L5_6_NP	ZEB1	-0.07	0.11	-0.71	0.479	0.999
PD	EN_L6B	ZEB1	-0.03	0.08	-0.40	0.688	0.999
PD	EN_L6_CT	ZEB1	-0.18	0.09	-1.94	0.0521	0.984
PD	EN_L6_IT_1	ZEB1	-0.01	0.08	-0.08	0.938	1
PD	EN_L6_IT_2	ZEB1	-0.63	0.20	-3.06	0.00222	0.572
PD	Endo	ZEB1	-0.29	0.12	-2.43	0.0151	0.428
PD	IN_ADARB2	ZEB1	0.02	0.07	0.24	0.811	0.986
PD	IN_LAMP5_LHX6	ZEB1	0.12	0.10	1.17	0.244	1
PD	IN_LAMP5_RELN	ZEB1	-0.05	0.07	-0.70	0.486	0.988
PD	IN_PVALB	ZEB1	-0.13	0.06	-2.11	0.0351	0.755
PD	IN_PVALB_CHC	ZEB1	-0.13	0.08	-1.54	0.123	0.775
PD	IN_SST	ZEB1	-0.07	0.08	-0.96	0.338	0.917
PD	IN_VIP	ZEB1	-0.01	0.06	-0.23	0.819	0.976
PD	Micro	ZEB1	-0.01	0.11	-0.11	0.914	0.994
PD	OPC	ZEB1	-0.04	0.05	-0.73	0.463	0.964
PD	Oligo	ZEB1	0.04	0.11	0.40	0.689	0.931
PD	PC	ZEB1	-0.30	0.13	-2.30	0.0215	0.997
PD	PVM	ZEB1	-0.06	0.35	-0.18	0.855	0.975
PD	SMC	ZEB1	-0.32	0.44	-0.74	0.461	0.998
PD	VLMC	ZEB1	-0.41	0.18	-2.25	0.0244	0.591
PD	Adaptive	ZEB2	-0.18	0.44	-0.41	0.684	0.961
PD	Astro	ZEB2	-0.07	0.06	-1.26	0.208	0.791
PD	EN_L2_3_IT	ZEB2	0.03	0.07	0.45	0.65	0.926
PD	EN_L3_5_IT_1	ZEB2	-0.10	0.07	-1.38	0.166	0.877
PD	EN_L3_5_IT_2	ZEB2	-0.05	0.07	-0.69	0.489	0.893
PD	EN_L3_5_IT_3	ZEB2	-0.12	0.08	-1.48	0.139	0.721
PD	EN_L5_6_NP	ZEB2	0.22	0.17	1.28	0.201	0.999
PD	EN_L6B	ZEB2	0.01	0.14	0.09	0.93	0.999
PD	EN_L6_CT	ZEB2	0.03	0.09	0.40	0.693	0.998
PD	EN_L6_IT_1	ZEB2	-0.06	0.08	-0.79	0.427	1
PD	EN_L6_IT_2	ZEB2	-0.03	0.10	-0.34	0.733	0.997
PD	Endo	ZEB2	-0.12	0.22	-0.56	0.575	0.942
PD	IN_ADARB2	ZEB2	-0.03	0.07	-0.41	0.68	0.975
PD	IN_LAMP5_LHX6	ZEB2	-0.03	0.08	-0.32	0.746	1
PD	IN_LAMP5_RELN	ZEB2	0.05	0.08	0.59	0.552	0.991
PD	IN_PVALB	ZEB2	0.03	0.06	0.47	0.639	0.977
PD	IN_PVALB_CHC	ZEB2	-0.01	0.07	-0.15	0.88	0.992
PD	IN_SST	ZEB2	0.02	0.06	0.38	0.703	0.972
PD	IN_VIP	ZEB2	-0.00	0.06	-0.01	0.994	1
PD	Micro	ZEB2	0.02	0.08	0.23	0.819	0.989
PD	OPC	ZEB2	-0.09	0.06	-1.33	0.185	0.912
PD	Oligo	ZEB2	0.00	0.05	0.07	0.945	0.987
PD	PC	ZEB2	0.02	0.12	0.13	0.896	0.997
PD	PVM	ZEB2	0.07	0.16	0.45	0.652	0.947
PD	SMC	ZEB2	-0.02	0.33	-0.07	0.943	0.998
PD	VLMC	ZEB2	0.18	0.17	1.08	0.282	0.861
PD	Astro	ZER1	0.17	0.07	2.49	0.0129	0.427
PD	EN_L2_3_IT	ZER1	-0.02	0.04	-0.38	0.704	0.939
PD	EN_L3_5_IT_1	ZER1	-0.03	0.07	-0.40	0.689	0.979
PD	EN_L3_5_IT_2	ZER1	-0.02	0.06	-0.38	0.7	0.95
PD	EN_L3_5_IT_3	ZER1	0.04	0.06	0.63	0.528	0.928
PD	EN_L5_6_NP	ZER1	0.02	0.08	0.28	0.778	0.999
PD	EN_L6B	ZER1	-0.02	0.10	-0.18	0.861	0.999
PD	EN_L6_CT	ZER1	-0.06	0.09	-0.65	0.516	0.998
PD	EN_L6_IT_1	ZER1	0.04	0.09	0.48	0.632	1
PD	EN_L6_IT_2	ZER1	-0.00	0.10	-0.00	0.999	1
PD	Endo	ZER1	0.19	0.32	0.61	0.539	0.931
PD	IN_ADARB2	ZER1	-0.10	0.07	-1.34	0.181	0.901
PD	IN_LAMP5_LHX6	ZER1	0.11	0.09	1.17	0.243	1
PD	IN_LAMP5_RELN	ZER1	0.11	0.07	1.63	0.102	0.916
PD	IN_PVALB	ZER1	0.07	0.06	1.18	0.236	0.917
PD	IN_PVALB_CHC	ZER1	-0.00	0.09	-0.00	0.996	0.999
PD	IN_SST	ZER1	0.05	0.06	0.87	0.387	0.929
PD	IN_VIP	ZER1	0.02	0.06	0.41	0.679	0.953
PD	Micro	ZER1	-0.06	0.12	-0.53	0.595	0.977
PD	OPC	ZER1	0.03	0.07	0.47	0.639	0.985
PD	Oligo	ZER1	0.10	0.05	1.98	0.0477	0.429
PD	PC	ZER1	-0.01	0.41	-0.02	0.982	0.997
PD	VLMC	ZER1	0.09	0.23	0.37	0.71	0.969
PD	Astro	ZFAND1	-0.04	0.07	-0.51	0.611	0.944
PD	EN_L2_3_IT	ZFAND1	0.02	0.05	0.45	0.656	0.926
PD	EN_L3_5_IT_1	ZFAND1	0.07	0.08	0.83	0.405	0.955
PD	EN_L3_5_IT_2	ZFAND1	0.04	0.06	0.71	0.481	0.891
PD	EN_L3_5_IT_3	ZFAND1	0.02	0.06	0.30	0.765	0.974
PD	EN_L5_6_NP	ZFAND1	0.10	0.10	0.97	0.334	0.999
PD	EN_L6B	ZFAND1	0.04	0.12	0.33	0.738	0.999
PD	EN_L6_CT	ZFAND1	0.03	0.10	0.34	0.733	0.998
PD	EN_L6_IT_1	ZFAND1	0.08	0.09	0.87	0.382	1
PD	EN_L6_IT_2	ZFAND1	0.20	0.12	1.70	0.0889	0.982
PD	Endo	ZFAND1	-0.28	0.36	-0.77	0.442	0.909
PD	IN_ADARB2	ZFAND1	0.08	0.08	0.96	0.339	0.946
PD	IN_LAMP5_LHX6	ZFAND1	0.06	0.10	0.61	0.544	1
PD	IN_LAMP5_RELN	ZFAND1	-0.03	0.08	-0.36	0.715	0.994
PD	IN_PVALB	ZFAND1	-0.01	0.06	-0.10	0.924	0.995
PD	IN_PVALB_CHC	ZFAND1	-0.18	0.09	-1.94	0.0526	0.677
PD	IN_SST	ZFAND1	-0.08	0.07	-1.13	0.257	0.894
PD	IN_VIP	ZFAND1	0.02	0.06	0.27	0.787	0.969
PD	Micro	ZFAND1	-0.02	0.11	-0.22	0.828	0.989
PD	OPC	ZFAND1	-0.14	0.07	-2.01	0.0449	0.796
PD	Oligo	ZFAND1	-0.08	0.05	-1.64	0.1	0.536
PD	Astro	ZFAND2A	-0.05	0.11	-0.45	0.654	0.955
PD	EN_L2_3_IT	ZFAND2A	0.16	0.08	2.01	0.0445	0.518
PD	EN_L3_5_IT_1	ZFAND2A	-0.29	0.16	-1.85	0.0648	0.777
PD	EN_L3_5_IT_2	ZFAND2A	-0.02	0.11	-0.17	0.869	0.983
PD	EN_L3_5_IT_3	ZFAND2A	-0.11	0.13	-0.83	0.409	0.89
PD	EN_L6_IT_1	ZFAND2A	0.12	0.20	0.61	0.545	1
PD	IN_PVALB	ZFAND2A	-0.18	0.14	-1.34	0.182	0.891
PD	IN_SST	ZFAND2A	-0.01	0.16	-0.07	0.945	0.994
PD	IN_VIP	ZFAND2A	0.19	0.12	1.66	0.0977	0.735
PD	Micro	ZFAND2A	-0.19	0.29	-0.64	0.519	0.971
PD	OPC	ZFAND2A	-0.11	0.14	-0.79	0.427	0.959
PD	Oligo	ZFAND2A	-0.06	0.08	-0.74	0.458	0.841
PD	Astro	ZFAND2B	0.05	0.09	0.57	0.57	0.937
PD	EN_L2_3_IT	ZFAND2B	-0.13	0.09	-1.53	0.126	0.648
PD	EN_L3_5_IT_1	ZFAND2B	0.07	0.12	0.62	0.537	0.961
PD	EN_L3_5_IT_2	ZFAND2B	-0.01	0.10	-0.06	0.953	0.995
PD	EN_L3_5_IT_3	ZFAND2B	-0.13	0.11	-1.16	0.246	0.812
PD	EN_L5_6_NP	ZFAND2B	-0.11	0.16	-0.69	0.491	0.999
PD	EN_L6B	ZFAND2B	-0.18	0.20	-0.91	0.362	0.999
PD	EN_L6_CT	ZFAND2B	-0.03	0.18	-0.18	0.853	0.998
PD	EN_L6_IT_1	ZFAND2B	0.38	0.15	2.50	0.0125	0.971
PD	EN_L6_IT_2	ZFAND2B	-0.00	0.21	-0.02	0.986	0.999
PD	IN_ADARB2	ZFAND2B	0.03	0.15	0.23	0.82	0.987
PD	IN_LAMP5_RELN	ZFAND2B	0.02	0.15	0.10	0.919	0.998
PD	IN_PVALB	ZFAND2B	-0.08	0.11	-0.76	0.446	0.95
PD	IN_PVALB_CHC	ZFAND2B	-0.19	0.15	-1.26	0.207	0.846
PD	IN_SST	ZFAND2B	-0.13	0.13	-0.98	0.328	0.915
PD	IN_VIP	ZFAND2B	-0.12	0.11	-1.05	0.295	0.856
PD	Micro	ZFAND2B	0.00	0.15	0.02	0.984	0.999
PD	OPC	ZFAND2B	-0.09	0.12	-0.77	0.438	0.959
PD	Oligo	ZFAND2B	-0.02	0.07	-0.28	0.78	0.954
PD	Adaptive	ZFAND3	-0.28	0.23	-1.22	0.221	0.772
PD	Astro	ZFAND3	0.01	0.05	0.20	0.84	0.98
PD	EN_L2_3_IT	ZFAND3	0.05	0.04	1.24	0.215	0.729
PD	EN_L3_5_IT_1	ZFAND3	-0.05	0.05	-0.95	0.341	0.944
PD	EN_L3_5_IT_2	ZFAND3	-0.00	0.05	-0.02	0.983	0.998
PD	EN_L3_5_IT_3	ZFAND3	-0.01	0.04	-0.26	0.796	0.979
PD	EN_L5_6_NP	ZFAND3	-0.03	0.06	-0.51	0.61	0.999
PD	EN_L6B	ZFAND3	0.15	0.08	1.88	0.0595	0.999
PD	EN_L6_CT	ZFAND3	-0.07	0.06	-1.16	0.245	0.998
PD	EN_L6_IT_1	ZFAND3	0.00	0.07	0.07	0.944	1
PD	EN_L6_IT_2	ZFAND3	-0.02	0.08	-0.21	0.837	0.997
PD	Endo	ZFAND3	-0.08	0.09	-0.90	0.369	0.886
PD	IN_ADARB2	ZFAND3	0.03	0.05	0.61	0.541	0.972
PD	IN_LAMP5_LHX6	ZFAND3	0.05	0.06	0.91	0.363	1
PD	IN_LAMP5_RELN	ZFAND3	-0.05	0.05	-0.90	0.367	0.984
PD	IN_PVALB	ZFAND3	0.04	0.05	0.80	0.421	0.949
PD	IN_PVALB_CHC	ZFAND3	0.01	0.06	0.20	0.842	0.989
PD	IN_SST	ZFAND3	0.01	0.05	0.16	0.869	0.991
PD	IN_VIP	ZFAND3	-0.00	0.04	-0.04	0.968	0.998
PD	Micro	ZFAND3	0.08	0.06	1.28	0.2	0.949
PD	OPC	ZFAND3	0.02	0.05	0.53	0.595	0.977
PD	Oligo	ZFAND3	0.03	0.04	0.65	0.518	0.871
PD	PC	ZFAND3	0.10	0.11	0.92	0.356	0.997
PD	PVM	ZFAND3	0.22	0.14	1.54	0.123	0.701
PD	SMC	ZFAND3	-0.27	0.29	-0.93	0.354	0.998
PD	VLMC	ZFAND3	0.19	0.13	1.45	0.146	0.771
PD	Astro	ZFAND4	-0.12	0.06	-1.89	0.0592	0.609
PD	EN_L2_3_IT	ZFAND4	-0.41	0.15	-2.71	0.00678	0.324
PD	EN_L3_5_IT_2	ZFAND4	0.08	0.20	0.42	0.678	0.947
PD	EN_L3_5_IT_3	ZFAND4	0.12	0.12	0.97	0.333	0.859
PD	EN_L5_6_NP	ZFAND4	0.04	0.12	0.35	0.725	0.999
PD	EN_L6B	ZFAND4	0.46	0.25	1.88	0.0604	0.999
PD	EN_L6_CT	ZFAND4	-0.07	0.69	-0.11	0.915	0.998
PD	Endo	ZFAND4	-0.17	0.37	-0.45	0.653	0.957
PD	IN_ADARB2	ZFAND4	-0.06	0.09	-0.67	0.501	0.967
PD	IN_LAMP5_LHX6	ZFAND4	0.07	0.11	0.64	0.523	1
PD	IN_LAMP5_RELN	ZFAND4	0.02	0.08	0.31	0.756	0.994
PD	IN_PVALB	ZFAND4	-0.08	0.07	-1.24	0.215	0.913
PD	IN_PVALB_CHC	ZFAND4	0.12	0.10	1.12	0.262	0.864
PD	IN_SST	ZFAND4	0.06	0.10	0.60	0.548	0.953
PD	IN_VIP	ZFAND4	0.02	0.06	0.31	0.759	0.965
PD	Micro	ZFAND4	-0.12	0.11	-1.12	0.263	0.955
PD	OPC	ZFAND4	-0.00	0.06	-0.05	0.964	0.998
PD	Oligo	ZFAND4	-0.13	0.06	-2.20	0.0275	0.378
PD	PC	ZFAND4	0.11	0.35	0.30	0.761	0.997
PD	VLMC	ZFAND4	0.32	0.24	1.30	0.194	0.805
PD	Astro	ZFAND5	0.10	0.11	0.93	0.353	0.869
PD	EN_L2_3_IT	ZFAND5	0.06	0.07	0.92	0.356	0.808
PD	EN_L3_5_IT_1	ZFAND5	0.04	0.08	0.51	0.608	0.973
PD	EN_L3_5_IT_2	ZFAND5	-0.02	0.08	-0.24	0.813	0.976
PD	EN_L3_5_IT_3	ZFAND5	0.04	0.08	0.47	0.642	0.947
PD	EN_L5_6_NP	ZFAND5	0.08	0.11	0.76	0.449	0.999
PD	EN_L6B	ZFAND5	-0.15	0.13	-1.21	0.226	0.999
PD	EN_L6_CT	ZFAND5	-0.04	0.11	-0.32	0.751	0.998
PD	EN_L6_IT_1	ZFAND5	0.02	0.11	0.22	0.827	1
PD	EN_L6_IT_2	ZFAND5	0.10	0.13	0.79	0.43	0.992
PD	Endo	ZFAND5	-0.24	0.17	-1.42	0.154	0.747
PD	IN_ADARB2	ZFAND5	0.22	0.10	2.14	0.0325	0.881
PD	IN_LAMP5_LHX6	ZFAND5	-0.02	0.11	-0.16	0.869	1
PD	IN_LAMP5_RELN	ZFAND5	0.07	0.10	0.70	0.486	0.988
PD	IN_PVALB	ZFAND5	-0.06	0.08	-0.70	0.487	0.954
PD	IN_PVALB_CHC	ZFAND5	0.01	0.11	0.09	0.929	0.993
PD	IN_SST	ZFAND5	0.00	0.08	0.03	0.973	0.995
PD	IN_VIP	ZFAND5	0.05	0.09	0.56	0.578	0.929
PD	Micro	ZFAND5	0.10	0.09	1.03	0.305	0.963
PD	OPC	ZFAND5	0.13	0.08	1.52	0.127	0.889
PD	Oligo	ZFAND5	0.19	0.06	3.00	0.00267	0.171
PD	PC	ZFAND5	0.07	0.21	0.34	0.734	0.997
PD	PVM	ZFAND5	0.43	0.37	1.18	0.24	0.804
PD	SMC	ZFAND5	0.01	0.55	0.01	0.992	0.998
PD	VLMC	ZFAND5	0.36	0.27	1.36	0.174	0.783
PD	Adaptive	ZFAND6	-0.44	0.32	-1.37	0.17	0.76
PD	Astro	ZFAND6	-0.04	0.05	-0.82	0.411	0.891
PD	EN_L2_3_IT	ZFAND6	0.01	0.07	0.18	0.857	0.971
PD	EN_L3_5_IT_1	ZFAND6	-0.22	0.11	-2.13	0.0333	0.713
PD	EN_L3_5_IT_2	ZFAND6	-0.04	0.10	-0.36	0.716	0.956
PD	EN_L3_5_IT_3	ZFAND6	-0.06	0.09	-0.70	0.481	0.913
PD	EN_L5_6_NP	ZFAND6	-0.24	0.18	-1.32	0.188	0.999
PD	EN_L6B	ZFAND6	0.03	0.16	0.21	0.832	0.999
PD	EN_L6_CT	ZFAND6	-0.07	0.14	-0.48	0.634	0.998
PD	EN_L6_IT_1	ZFAND6	0.12	0.16	0.76	0.448	1
PD	EN_L6_IT_2	ZFAND6	-0.12	0.19	-0.62	0.534	0.992
PD	Endo	ZFAND6	0.04	0.14	0.28	0.783	0.976
PD	IN_ADARB2	ZFAND6	-0.05	0.12	-0.43	0.671	0.975
PD	IN_LAMP5_LHX6	ZFAND6	-0.03	0.14	-0.25	0.805	1
PD	IN_LAMP5_RELN	ZFAND6	-0.06	0.09	-0.69	0.49	0.988
PD	IN_PVALB	ZFAND6	0.04	0.07	0.50	0.615	0.976
PD	IN_PVALB_CHC	ZFAND6	-0.27	0.14	-1.90	0.0576	0.677
PD	IN_SST	ZFAND6	-0.14	0.11	-1.30	0.195	0.87
PD	IN_VIP	ZFAND6	0.04	0.08	0.51	0.61	0.934
PD	Micro	ZFAND6	-0.00	0.07	-0.07	0.946	0.998
PD	OPC	ZFAND6	0.03	0.07	0.48	0.629	0.982
PD	Oligo	ZFAND6	0.05	0.05	0.96	0.337	0.779
PD	PC	ZFAND6	0.16	0.15	1.05	0.292	0.997
PD	PVM	ZFAND6	0.18	0.21	0.83	0.407	0.887
PD	SMC	ZFAND6	0.27	0.47	0.58	0.562	0.998
PD	VLMC	ZFAND6	0.01	0.16	0.06	0.955	0.997
PD	Astro	ZFAT	0.04	0.07	0.53	0.595	0.943
PD	EN_L2_3_IT	ZFAT	0.09	0.06	1.60	0.11	0.63
PD	EN_L3_5_IT_1	ZFAT	0.01	0.10	0.13	0.893	0.992
PD	EN_L3_5_IT_2	ZFAT	0.05	0.08	0.68	0.496	0.895
PD	EN_L3_5_IT_3	ZFAT	-0.01	0.08	-0.14	0.892	0.99
PD	EN_L5_6_NP	ZFAT	0.03	0.12	0.24	0.807	0.999
PD	EN_L6B	ZFAT	0.04	0.15	0.26	0.793	0.999
PD	EN_L6_CT	ZFAT	0.06	0.11	0.49	0.622	0.998
PD	EN_L6_IT_1	ZFAT	0.06	0.10	0.59	0.556	1
PD	EN_L6_IT_2	ZFAT	-0.27	0.14	-1.90	0.058	0.922
PD	Endo	ZFAT	-0.22	0.38	-0.58	0.559	0.937
PD	IN_ADARB2	ZFAT	0.19	0.11	1.72	0.0856	0.881
PD	IN_LAMP5_LHX6	ZFAT	-0.13	0.15	-0.87	0.386	1
PD	IN_LAMP5_RELN	ZFAT	-0.00	0.12	-0.02	0.987	0.998
PD	IN_PVALB	ZFAT	0.00	0.09	0.01	0.989	0.999
PD	IN_PVALB_CHC	ZFAT	-0.08	0.15	-0.53	0.599	0.973
PD	IN_SST	ZFAT	0.06	0.10	0.62	0.533	0.953
PD	IN_VIP	ZFAT	0.03	0.08	0.37	0.709	0.958
PD	Micro	ZFAT	0.20	0.10	1.92	0.0555	0.924
PD	OPC	ZFAT	-0.11	0.08	-1.34	0.179	0.911
PD	Oligo	ZFAT	0.13	0.08	1.58	0.114	0.556
PD	PC	ZFAT	0.70	0.52	1.34	0.179	0.997
PD	Adaptive	ZFC3H1	-0.24	0.31	-0.79	0.428	0.917
PD	Astro	ZFC3H1	-0.01	0.05	-0.19	0.85	0.981
PD	EN_L2_3_IT	ZFC3H1	0.03	0.04	0.87	0.384	0.825
PD	EN_L3_5_IT_1	ZFC3H1	0.07	0.06	1.17	0.24	0.91
PD	EN_L3_5_IT_2	ZFC3H1	0.02	0.05	0.42	0.672	0.947
PD	EN_L3_5_IT_3	ZFC3H1	0.03	0.05	0.49	0.622	0.944
PD	EN_L5_6_NP	ZFC3H1	-0.09	0.07	-1.25	0.212	0.999
PD	EN_L6B	ZFC3H1	-0.02	0.09	-0.24	0.814	0.999
PD	EN_L6_CT	ZFC3H1	-0.04	0.08	-0.55	0.581	0.998
PD	EN_L6_IT_1	ZFC3H1	0.03	0.08	0.37	0.71	1
PD	EN_L6_IT_2	ZFC3H1	-0.03	0.10	-0.33	0.744	0.997
PD	Endo	ZFC3H1	0.04	0.13	0.30	0.764	0.973
PD	IN_ADARB2	ZFC3H1	-0.05	0.07	-0.65	0.513	0.967
PD	IN_LAMP5_LHX6	ZFC3H1	-0.00	0.08	-0.05	0.958	1
PD	IN_LAMP5_RELN	ZFC3H1	0.04	0.07	0.56	0.575	0.991
PD	IN_PVALB	ZFC3H1	0.05	0.05	1.03	0.305	0.927
PD	IN_PVALB_CHC	ZFC3H1	0.02	0.07	0.22	0.828	0.987
PD	IN_SST	ZFC3H1	0.01	0.05	0.20	0.845	0.987
PD	IN_VIP	ZFC3H1	0.04	0.05	0.76	0.447	0.9
PD	Micro	ZFC3H1	0.06	0.05	1.14	0.255	0.952
PD	OPC	ZFC3H1	0.03	0.05	0.66	0.51	0.968
PD	Oligo	ZFC3H1	-0.02	0.04	-0.49	0.621	0.91
PD	PC	ZFC3H1	-0.07	0.13	-0.52	0.606	0.997
PD	PVM	ZFC3H1	0.21	0.19	1.11	0.268	0.819
PD	SMC	ZFC3H1	0.18	0.41	0.44	0.662	0.998
PD	VLMC	ZFC3H1	0.07	0.18	0.39	0.699	0.969
PD	Astro	ZFHX2	-0.07	0.07	-0.96	0.337	0.863
PD	EN_L2_3_IT	ZFHX2	-0.04	0.06	-0.63	0.53	0.89
PD	EN_L3_5_IT_1	ZFHX2	-0.05	0.08	-0.60	0.546	0.963
PD	EN_L3_5_IT_2	ZFHX2	-0.08	0.08	-0.92	0.358	0.845
PD	EN_L3_5_IT_3	ZFHX2	-0.01	0.08	-0.11	0.915	0.99
PD	EN_L5_6_NP	ZFHX2	-0.00	0.11	-0.01	0.992	0.999
PD	EN_L6B	ZFHX2	-0.02	0.13	-0.17	0.865	0.999
PD	EN_L6_CT	ZFHX2	-0.09	0.11	-0.81	0.417	0.998
PD	EN_L6_IT_1	ZFHX2	-0.06	0.12	-0.52	0.606	1
PD	EN_L6_IT_2	ZFHX2	-0.39	0.16	-2.48	0.0131	0.833
PD	IN_ADARB2	ZFHX2	0.00	0.10	0.03	0.972	0.996
PD	IN_LAMP5_LHX6	ZFHX2	0.06	0.11	0.59	0.558	1
PD	IN_LAMP5_RELN	ZFHX2	-0.04	0.08	-0.43	0.67	0.994
PD	IN_PVALB	ZFHX2	-0.02	0.09	-0.18	0.859	0.991
PD	IN_PVALB_CHC	ZFHX2	-0.06	0.11	-0.51	0.607	0.973
PD	IN_SST	ZFHX2	0.05	0.10	0.46	0.646	0.963
PD	IN_VIP	ZFHX2	-0.05	0.09	-0.51	0.609	0.934
PD	Micro	ZFHX2	0.22	0.16	1.40	0.16	0.943
PD	OPC	ZFHX2	0.09	0.06	1.36	0.173	0.907
PD	Oligo	ZFHX2	-0.08	0.08	-1.01	0.314	0.76
PD	Astro	ZFHX3	-0.04	0.05	-0.78	0.433	0.897
PD	EN_L2_3_IT	ZFHX3	-0.03	0.10	-0.33	0.741	0.947
PD	EN_L3_5_IT_1	ZFHX3	-0.15	0.12	-1.32	0.188	0.883
PD	EN_L3_5_IT_2	ZFHX3	-0.12	0.10	-1.20	0.23	0.766
PD	EN_L3_5_IT_3	ZFHX3	-0.16	0.09	-1.69	0.0904	0.663
PD	EN_L5_6_NP	ZFHX3	-0.24	0.16	-1.47	0.141	0.999
PD	EN_L6B	ZFHX3	0.01	0.09	0.12	0.906	0.999
PD	EN_L6_CT	ZFHX3	-0.09	0.11	-0.80	0.421	0.998
PD	EN_L6_IT_1	ZFHX3	-0.08	0.15	-0.52	0.601	1
PD	EN_L6_IT_2	ZFHX3	0.02	0.20	0.10	0.923	0.999
PD	Endo	ZFHX3	-0.19	0.16	-1.18	0.237	0.808
PD	IN_ADARB2	ZFHX3	-0.07	0.13	-0.50	0.615	0.972
PD	IN_LAMP5_LHX6	ZFHX3	0.09	0.15	0.58	0.561	1
PD	IN_LAMP5_RELN	ZFHX3	-0.07	0.13	-0.58	0.564	0.991
PD	IN_PVALB	ZFHX3	-0.17	0.10	-1.69	0.0901	0.824
PD	IN_PVALB_CHC	ZFHX3	-0.43	0.12	-3.70	0.000218	0.077
PD	IN_SST	ZFHX3	-0.10	0.12	-0.84	0.402	0.93
PD	IN_VIP	ZFHX3	-0.07	0.08	-0.95	0.343	0.872
PD	Micro	ZFHX3	-0.01	0.06	-0.18	0.858	0.989
PD	OPC	ZFHX3	-0.08	0.08	-1.11	0.269	0.928
PD	Oligo	ZFHX3	-0.12	0.07	-1.85	0.0645	0.474
PD	PC	ZFHX3	-0.09	0.11	-0.80	0.426	0.997
PD	PVM	ZFHX3	0.10	0.19	0.54	0.592	0.947
PD	SMC	ZFHX3	-0.12	0.30	-0.41	0.685	0.998
PD	VLMC	ZFHX3	-0.02	0.14	-0.17	0.867	0.988
PD	Astro	ZFHX4	-0.09	0.07	-1.35	0.177	0.762
PD	EN_L2_3_IT	ZFHX4	0.14	0.14	1.03	0.301	0.783
PD	EN_L3_5_IT_2	ZFHX4	0.52	0.19	2.69	0.00712	0.314
PD	EN_L3_5_IT_3	ZFHX4	0.18	0.18	1.02	0.308	0.85
PD	EN_L6_CT	ZFHX4	0.21	0.20	1.05	0.292	0.998
PD	EN_L6_IT_1	ZFHX4	0.01	0.37	0.02	0.987	1
PD	IN_ADARB2	ZFHX4	0.03	0.12	0.24	0.809	0.986
PD	IN_LAMP5_LHX6	ZFHX4	-0.13	0.17	-0.72	0.47	1
PD	IN_LAMP5_RELN	ZFHX4	0.15	0.13	1.13	0.259	0.969
PD	IN_PVALB	ZFHX4	0.18	0.18	0.98	0.326	0.932
PD	IN_SST	ZFHX4	0.24	0.20	1.18	0.236	0.88
PD	IN_VIP	ZFHX4	0.09	0.11	0.80	0.424	0.893
PD	Micro	ZFHX4	0.46	0.20	2.32	0.0201	0.924
PD	OPC	ZFHX4	-0.04	0.05	-0.82	0.415	0.957
PD	Oligo	ZFHX4	0.08	0.05	1.45	0.148	0.608
PD	VLMC	ZFHX4	0.19	0.21	0.89	0.373	0.897
PD	Astro	ZFP1	-0.09	0.08	-1.09	0.275	0.829
PD	EN_L2_3_IT	ZFP1	-0.07	0.06	-1.21	0.226	0.741
PD	EN_L3_5_IT_1	ZFP1	0.07	0.13	0.55	0.58	0.971
PD	EN_L3_5_IT_2	ZFP1	0.09	0.08	1.07	0.286	0.806
PD	EN_L3_5_IT_3	ZFP1	-0.11	0.08	-1.27	0.206	0.782
PD	EN_L5_6_NP	ZFP1	-0.19	0.56	-0.34	0.735	0.999
PD	EN_L6B	ZFP1	-0.22	0.17	-1.28	0.201	0.999
PD	EN_L6_CT	ZFP1	-0.10	0.14	-0.69	0.492	0.998
PD	EN_L6_IT_1	ZFP1	-0.05	0.14	-0.37	0.714	1
PD	EN_L6_IT_2	ZFP1	-0.20	0.19	-1.01	0.315	0.992
PD	IN_ADARB2	ZFP1	-0.12	0.15	-0.80	0.424	0.961
PD	IN_LAMP5_LHX6	ZFP1	-0.31	0.17	-1.80	0.0711	1
PD	IN_LAMP5_RELN	ZFP1	-0.01	0.14	-0.10	0.923	0.998
PD	IN_PVALB	ZFP1	-0.24	0.10	-2.42	0.0154	0.645
PD	IN_SST	ZFP1	-0.09	0.13	-0.74	0.459	0.943
PD	IN_VIP	ZFP1	-0.01	0.10	-0.10	0.918	0.989
PD	OPC	ZFP1	-0.06	0.10	-0.59	0.558	0.974
PD	Oligo	ZFP1	0.02	0.06	0.31	0.759	0.949
PD	Astro	ZFP14	0.09	0.05	1.67	0.0951	0.66
PD	EN_L2_3_IT	ZFP14	-0.03	0.06	-0.57	0.569	0.902
PD	EN_L3_5_IT_1	ZFP14	0.11	0.10	1.10	0.271	0.922
PD	EN_L3_5_IT_2	ZFP14	-0.04	0.08	-0.54	0.588	0.927
PD	EN_L3_5_IT_3	ZFP14	-0.00	0.08	-0.03	0.974	0.998
PD	EN_L5_6_NP	ZFP14	-0.11	0.13	-0.88	0.378	0.999
PD	EN_L6B	ZFP14	-0.06	0.14	-0.44	0.657	0.999
PD	EN_L6_CT	ZFP14	-0.00	0.11	-0.03	0.978	0.999
PD	EN_L6_IT_1	ZFP14	-0.03	0.12	-0.25	0.799	1
PD	EN_L6_IT_2	ZFP14	0.01	0.15	0.05	0.962	0.999
PD	Endo	ZFP14	0.21	0.39	0.55	0.584	0.942
PD	IN_ADARB2	ZFP14	0.02	0.08	0.21	0.831	0.988
PD	IN_LAMP5_LHX6	ZFP14	-0.00	0.09	-0.05	0.958	1
PD	IN_LAMP5_RELN	ZFP14	0.09	0.08	1.12	0.262	0.969
PD	IN_PVALB	ZFP14	0.02	0.08	0.22	0.825	0.989
PD	IN_PVALB_CHC	ZFP14	-0.09	0.11	-0.88	0.378	0.913
PD	IN_SST	ZFP14	0.16	0.08	2.07	0.0382	0.719
PD	IN_VIP	ZFP14	0.03	0.07	0.40	0.691	0.956
PD	Micro	ZFP14	-0.10	0.10	-1.01	0.312	0.964
PD	OPC	ZFP14	-0.02	0.05	-0.40	0.686	0.988
PD	Oligo	ZFP14	0.03	0.05	0.57	0.571	0.893
PD	PC	ZFP14	-0.40	0.36	-1.09	0.277	0.997
PD	Astro	ZFP2	-0.04	0.07	-0.67	0.501	0.921
PD	EN_L2_3_IT	ZFP2	-0.06	0.06	-1.00	0.316	0.79
PD	EN_L3_5_IT_1	ZFP2	0.01	0.10	0.10	0.924	0.994
PD	EN_L3_5_IT_2	ZFP2	-0.06	0.09	-0.64	0.521	0.905
PD	EN_L3_5_IT_3	ZFP2	0.04	0.09	0.44	0.66	0.95
PD	EN_L5_6_NP	ZFP2	-0.16	0.14	-1.13	0.258	0.999
PD	EN_L6B	ZFP2	-0.09	0.17	-0.53	0.597	0.999
PD	EN_L6_CT	ZFP2	0.01	0.13	0.08	0.935	0.998
PD	EN_L6_IT_1	ZFP2	-0.19	0.14	-1.39	0.164	1
PD	EN_L6_IT_2	ZFP2	-0.13	0.19	-0.71	0.476	0.992
PD	IN_ADARB2	ZFP2	0.03	0.13	0.20	0.841	0.988
PD	IN_LAMP5_LHX6	ZFP2	0.02	0.13	0.18	0.856	1
PD	IN_LAMP5_RELN	ZFP2	-0.08	0.11	-0.73	0.466	0.988
PD	IN_PVALB	ZFP2	-0.02	0.08	-0.21	0.833	0.989
PD	IN_PVALB_CHC	ZFP2	0.03	0.15	0.18	0.856	0.99
PD	IN_SST	ZFP2	0.03	0.10	0.28	0.782	0.981
PD	IN_VIP	ZFP2	-0.04	0.08	-0.47	0.641	0.943
PD	Micro	ZFP2	-0.12	0.18	-0.65	0.513	0.97
PD	OPC	ZFP2	-0.03	0.07	-0.50	0.618	0.98
PD	Oligo	ZFP2	-0.05	0.05	-1.04	0.298	0.748
PD	Astro	ZFP28	-0.09	0.08	-1.18	0.238	0.812
PD	EN_L2_3_IT	ZFP28	-0.13	0.07	-2.04	0.0414	0.51
PD	EN_L3_5_IT_1	ZFP28	0.17	0.12	1.39	0.164	0.877
PD	EN_L3_5_IT_2	ZFP28	0.04	0.08	0.48	0.631	0.938
PD	EN_L3_5_IT_3	ZFP28	-0.03	0.08	-0.35	0.725	0.964
PD	EN_L5_6_NP	ZFP28	-0.05	0.16	-0.29	0.774	0.999
PD	EN_L6B	ZFP28	0.02	0.19	0.11	0.913	0.999
PD	EN_L6_CT	ZFP28	-0.16	0.17	-0.91	0.36	0.998
PD	EN_L6_IT_1	ZFP28	0.01	0.15	0.04	0.964	1
PD	EN_L6_IT_2	ZFP28	0.14	0.20	0.69	0.491	0.992
PD	IN_ADARB2	ZFP28	0.04	0.14	0.27	0.791	0.985
PD	IN_LAMP5_LHX6	ZFP28	0.07	0.17	0.44	0.661	1
PD	IN_LAMP5_RELN	ZFP28	0.06	0.12	0.45	0.652	0.993
PD	IN_PVALB	ZFP28	0.12	0.14	0.87	0.387	0.942
PD	IN_PVALB_CHC	ZFP28	0.13	0.19	0.68	0.497	0.955
PD	IN_SST	ZFP28	0.13	0.14	0.94	0.345	0.918
PD	IN_VIP	ZFP28	0.00	0.08	0.04	0.971	0.999
PD	Micro	ZFP28	-0.15	0.17	-0.86	0.39	0.97
PD	OPC	ZFP28	0.05	0.09	0.51	0.611	0.979
PD	Oligo	ZFP28	-0.02	0.06	-0.30	0.768	0.95
PD	Astro	ZFP3	0.13	0.09	1.53	0.127	0.704
PD	EN_L2_3_IT	ZFP3	-0.16	0.08	-1.95	0.0511	0.531
PD	EN_L3_5_IT_1	ZFP3	0.07	0.18	0.38	0.705	0.979
PD	EN_L3_5_IT_2	ZFP3	0.08	0.12	0.67	0.504	0.897
PD	EN_L3_5_IT_3	ZFP3	-0.08	0.13	-0.60	0.551	0.931
PD	EN_L5_6_NP	ZFP3	-0.88	0.60	-1.48	0.139	0.999
PD	EN_L6_CT	ZFP3	0.77	0.46	1.68	0.0928	0.998
PD	EN_L6_IT_1	ZFP3	0.49	0.36	1.38	0.169	1
PD	IN_PVALB	ZFP3	-0.03	0.11	-0.24	0.807	0.987
PD	IN_PVALB_CHC	ZFP3	-0.32	0.44	-0.72	0.473	0.947
PD	IN_SST	ZFP3	0.08	0.13	0.62	0.535	0.953
PD	IN_VIP	ZFP3	-0.06	0.11	-0.50	0.615	0.936
PD	Micro	ZFP3	0.05	0.18	0.29	0.769	0.988
PD	OPC	ZFP3	0.00	0.11	0.04	0.966	0.998
PD	Oligo	ZFP3	0.09	0.09	1.05	0.293	0.745
PD	Astro	ZFP30	0.02	0.06	0.34	0.734	0.967
PD	EN_L2_3_IT	ZFP30	-0.03	0.05	-0.68	0.499	0.879
PD	EN_L3_5_IT_1	ZFP30	-0.00	0.08	-0.01	0.994	0.998
PD	EN_L3_5_IT_2	ZFP30	0.01	0.06	0.18	0.855	0.983
PD	EN_L3_5_IT_3	ZFP30	-0.01	0.07	-0.15	0.882	0.99
PD	EN_L5_6_NP	ZFP30	-0.06	0.11	-0.58	0.561	0.999
PD	EN_L6B	ZFP30	0.03	0.13	0.26	0.794	0.999
PD	EN_L6_CT	ZFP30	0.04	0.10	0.35	0.726	0.998
PD	EN_L6_IT_1	ZFP30	-0.05	0.10	-0.54	0.59	1
PD	EN_L6_IT_2	ZFP30	0.02	0.13	0.16	0.875	0.997
PD	Endo	ZFP30	0.04	0.42	0.11	0.916	0.993
PD	IN_ADARB2	ZFP30	0.02	0.09	0.26	0.796	0.985
PD	IN_LAMP5_LHX6	ZFP30	0.03	0.10	0.30	0.764	1
PD	IN_LAMP5_RELN	ZFP30	0.06	0.09	0.70	0.485	0.988
PD	IN_PVALB	ZFP30	0.01	0.07	0.21	0.83	0.989
PD	IN_PVALB_CHC	ZFP30	0.09	0.11	0.81	0.419	0.926
PD	IN_SST	ZFP30	-0.02	0.08	-0.30	0.762	0.978
PD	IN_VIP	ZFP30	0.07	0.07	0.98	0.326	0.867
PD	Micro	ZFP30	-0.06	0.11	-0.58	0.559	0.977
PD	OPC	ZFP30	0.01	0.05	0.17	0.865	0.995
PD	Oligo	ZFP30	-0.02	0.05	-0.32	0.75	0.948
PD	PC	ZFP30	-0.47	0.53	-0.89	0.375	0.997
PD	Astro	ZFP36	1.13	0.26	4.43	9.23e-06	0.0216
PD	EN_L2_3_IT	ZFP36	0.22	0.20	1.10	0.273	0.768
PD	Endo	ZFP36	-0.37	0.26	-1.44	0.149	0.741
PD	Micro	ZFP36	0.11	0.23	0.48	0.629	0.98
PD	Oligo	ZFP36	0.74	0.21	3.57	0.000363	0.086
PD	PVM	ZFP36	0.50	0.38	1.33	0.185	0.762
PD	Astro	ZFP36L1	0.15	0.11	1.29	0.196	0.783
PD	EN_L2_3_IT	ZFP36L1	0.01	0.11	0.07	0.944	0.989
PD	EN_L3_5_IT_2	ZFP36L1	0.14	0.21	0.65	0.516	0.903
PD	EN_L3_5_IT_3	ZFP36L1	-0.13	0.16	-0.78	0.433	0.898
PD	EN_L6_IT_1	ZFP36L1	0.30	0.52	0.58	0.563	1
PD	Endo	ZFP36L1	0.05	0.17	0.27	0.79	0.978
PD	IN_PVALB	ZFP36L1	-0.44	0.35	-1.26	0.208	0.911
PD	IN_VIP	ZFP36L1	0.25	0.19	1.31	0.19	0.809
PD	Micro	ZFP36L1	-0.00	0.14	-0.01	0.996	1
PD	OPC	ZFP36L1	-0.18	0.08	-2.31	0.0209	0.748
PD	Oligo	ZFP36L1	0.17	0.14	1.22	0.221	0.689
PD	PC	ZFP36L1	0.46	0.18	2.55	0.0108	0.951
PD	PVM	ZFP36L1	0.31	0.28	1.10	0.27	0.819
PD	SMC	ZFP36L1	1.24	0.50	2.49	0.0126	0.998
PD	VLMC	ZFP36L1	0.38	0.24	1.62	0.106	0.749
PD	Adaptive	ZFP36L2	-0.44	0.33	-1.30	0.193	0.772
PD	Astro	ZFP36L2	0.17	0.16	1.07	0.282	0.832
PD	EN_L2_3_IT	ZFP36L2	0.15	0.18	0.84	0.404	0.835
PD	Endo	ZFP36L2	-0.44	0.39	-1.12	0.261	0.824
PD	Micro	ZFP36L2	-0.19	0.20	-0.97	0.33	0.964
PD	OPC	ZFP36L2	0.05	0.10	0.47	0.638	0.985
PD	Oligo	ZFP36L2	0.28	0.08	3.46	0.00054	0.0968
PD	PVM	ZFP36L2	0.41	0.30	1.40	0.161	0.753
PD	VLMC	ZFP36L2	0.12	0.27	0.43	0.665	0.965
PD	Astro	ZFP37	-0.04	0.09	-0.50	0.62	0.946
PD	EN_L2_3_IT	ZFP37	0.01	0.10	0.13	0.897	0.98
PD	EN_L3_5_IT_1	ZFP37	0.10	0.15	0.71	0.475	0.955
PD	EN_L3_5_IT_2	ZFP37	-0.08	0.15	-0.52	0.6	0.93
PD	EN_L3_5_IT_3	ZFP37	-0.15	0.13	-1.13	0.26	0.822
PD	EN_L5_6_NP	ZFP37	0.07	0.20	0.36	0.718	0.999
PD	EN_L6B	ZFP37	-0.00	0.21	-0.01	0.99	0.999
PD	EN_L6_CT	ZFP37	0.03	0.18	0.17	0.864	0.998
PD	EN_L6_IT_1	ZFP37	0.12	0.20	0.61	0.539	1
PD	EN_L6_IT_2	ZFP37	0.24	0.24	0.98	0.328	0.992
PD	IN_ADARB2	ZFP37	0.21	0.12	1.68	0.0934	0.881
PD	IN_LAMP5_LHX6	ZFP37	-0.06	0.16	-0.37	0.709	1
PD	IN_LAMP5_RELN	ZFP37	0.11	0.14	0.82	0.412	0.986
PD	IN_PVALB	ZFP37	0.10	0.10	1.01	0.312	0.932
PD	IN_PVALB_CHC	ZFP37	0.10	0.15	0.68	0.494	0.954
PD	IN_SST	ZFP37	0.06	0.11	0.60	0.546	0.953
PD	IN_VIP	ZFP37	0.14	0.09	1.53	0.126	0.759
PD	Micro	ZFP37	0.07	0.19	0.40	0.692	0.983
PD	OPC	ZFP37	0.13	0.07	1.85	0.065	0.835
PD	Oligo	ZFP37	-0.11	0.07	-1.69	0.0906	0.52
PD	Oligo	ZFP57	-0.06	0.16	-0.39	0.697	0.932
PD	Astro	ZFP62	0.15	0.07	2.16	0.0308	0.53
PD	EN_L2_3_IT	ZFP62	-0.02	0.07	-0.31	0.756	0.95
PD	EN_L3_5_IT_1	ZFP62	0.03	0.10	0.28	0.779	0.984
PD	EN_L3_5_IT_2	ZFP62	-0.05	0.10	-0.53	0.596	0.929
PD	EN_L3_5_IT_3	ZFP62	-0.03	0.09	-0.30	0.762	0.973
PD	EN_L5_6_NP	ZFP62	0.15	0.17	0.91	0.365	0.999
PD	EN_L6B	ZFP62	-0.02	0.19	-0.13	0.897	0.999
PD	EN_L6_CT	ZFP62	-0.21	0.14	-1.47	0.143	0.998
PD	EN_L6_IT_1	ZFP62	-0.01	0.15	-0.08	0.938	1
PD	EN_L6_IT_2	ZFP62	-0.33	0.21	-1.58	0.114	0.985
PD	IN_ADARB2	ZFP62	0.00	0.13	0.03	0.978	0.996
PD	IN_LAMP5_LHX6	ZFP62	0.06	0.18	0.32	0.749	1
PD	IN_LAMP5_RELN	ZFP62	0.13	0.12	1.04	0.296	0.969
PD	IN_PVALB	ZFP62	0.03	0.09	0.31	0.759	0.984
PD	IN_PVALB_CHC	ZFP62	0.14	0.18	0.81	0.42	0.928
PD	IN_SST	ZFP62	-0.01	0.11	-0.11	0.912	0.992
PD	IN_VIP	ZFP62	0.05	0.09	0.57	0.572	0.928
PD	Micro	ZFP62	0.19	0.13	1.50	0.135	0.943
PD	OPC	ZFP62	-0.11	0.10	-1.06	0.287	0.931
PD	Oligo	ZFP62	0.13	0.07	1.89	0.0589	0.459
PD	Astro	ZFP64	0.03	0.06	0.53	0.594	0.942
PD	EN_L2_3_IT	ZFP64	-0.14	0.06	-2.37	0.0179	0.414
PD	EN_L3_5_IT_1	ZFP64	-0.02	0.08	-0.25	0.804	0.987
PD	EN_L3_5_IT_2	ZFP64	-0.09	0.07	-1.24	0.215	0.762
PD	EN_L3_5_IT_3	ZFP64	-0.05	0.09	-0.54	0.587	0.939
PD	EN_L5_6_NP	ZFP64	0.09	0.10	0.98	0.328	0.999
PD	EN_L6B	ZFP64	0.04	0.14	0.26	0.793	0.999
PD	EN_L6_CT	ZFP64	-0.22	0.12	-1.78	0.0744	0.998
PD	EN_L6_IT_1	ZFP64	-0.18	0.15	-1.26	0.209	1
PD	EN_L6_IT_2	ZFP64	-0.22	0.18	-1.22	0.222	0.992
PD	Endo	ZFP64	-0.63	0.39	-1.63	0.104	0.682
PD	IN_ADARB2	ZFP64	0.06	0.13	0.44	0.658	0.972
PD	IN_LAMP5_LHX6	ZFP64	0.01	0.14	0.06	0.948	1
PD	IN_LAMP5_RELN	ZFP64	-0.27	0.10	-2.59	0.00958	0.715
PD	IN_PVALB	ZFP64	-0.08	0.07	-1.17	0.242	0.918
PD	IN_PVALB_CHC	ZFP64	-0.15	0.14	-1.04	0.299	0.881
PD	IN_SST	ZFP64	-0.07	0.09	-0.71	0.477	0.95
PD	IN_VIP	ZFP64	-0.09	0.08	-1.05	0.291	0.854
PD	Micro	ZFP64	-0.05	0.12	-0.40	0.692	0.983
PD	OPC	ZFP64	-0.04	0.07	-0.60	0.547	0.973
PD	Oligo	ZFP64	0.02	0.05	0.44	0.656	0.924
PD	PC	ZFP64	-0.03	0.45	-0.07	0.943	0.997
PD	Astro	ZFP69	-0.02	0.13	-0.13	0.894	0.986
PD	EN_L2_3_IT	ZFP69	-0.06	0.13	-0.43	0.667	0.929
PD	EN_L3_5_IT_2	ZFP69	-0.03	0.16	-0.20	0.845	0.979
PD	EN_L3_5_IT_3	ZFP69	-0.30	0.17	-1.73	0.0836	0.659
PD	EN_L6_IT_1	ZFP69	0.18	0.51	0.35	0.724	1
PD	IN_PVALB	ZFP69	0.10	0.17	0.58	0.559	0.968
PD	IN_VIP	ZFP69	-0.01	0.15	-0.09	0.93	0.992
PD	Micro	ZFP69	-0.07	0.18	-0.41	0.683	0.983
PD	OPC	ZFP69	-0.04	0.10	-0.39	0.694	0.989
PD	Oligo	ZFP69	-0.09	0.08	-1.11	0.268	0.726
PD	Astro	ZFP69B	-0.14	0.14	-0.98	0.329	0.858
PD	EN_L2_3_IT	ZFP69B	-0.02	0.07	-0.23	0.818	0.963
PD	EN_L3_5_IT_1	ZFP69B	0.00	0.14	0.02	0.986	0.998
PD	EN_L3_5_IT_2	ZFP69B	-0.04	0.10	-0.38	0.706	0.952
PD	EN_L3_5_IT_3	ZFP69B	-0.12	0.12	-1.00	0.318	0.854
PD	EN_L5_6_NP	ZFP69B	-0.15	0.60	-0.26	0.796	0.999
PD	EN_L6B	ZFP69B	-0.42	0.52	-0.81	0.416	0.999
PD	EN_L6_CT	ZFP69B	-0.12	0.19	-0.62	0.536	0.998
PD	EN_L6_IT_1	ZFP69B	-0.17	0.16	-1.03	0.301	1
PD	EN_L6_IT_2	ZFP69B	0.19	0.21	0.93	0.354	0.992
PD	IN_ADARB2	ZFP69B	0.04	0.17	0.25	0.801	0.985
PD	IN_LAMP5_RELN	ZFP69B	0.12	0.20	0.57	0.566	0.991
PD	IN_PVALB	ZFP69B	-0.09	0.11	-0.87	0.384	0.942
PD	IN_SST	ZFP69B	0.02	0.12	0.15	0.88	0.991
PD	IN_VIP	ZFP69B	0.04	0.12	0.34	0.735	0.964
PD	OPC	ZFP69B	-0.04	0.11	-0.37	0.71	0.989
PD	Oligo	ZFP69B	-0.06	0.13	-0.51	0.612	0.908
PD	Astro	ZFP82	0.11	0.06	1.93	0.054	0.591
PD	EN_L2_3_IT	ZFP82	-0.05	0.05	-1.09	0.275	0.769
PD	EN_L3_5_IT_1	ZFP82	-0.03	0.09	-0.31	0.754	0.984
PD	EN_L3_5_IT_2	ZFP82	0.01	0.08	0.11	0.915	0.989
PD	EN_L3_5_IT_3	ZFP82	-0.01	0.08	-0.11	0.914	0.99
PD	EN_L5_6_NP	ZFP82	0.23	0.13	1.76	0.0788	0.999
PD	EN_L6B	ZFP82	0.02	0.14	0.14	0.885	0.999
PD	EN_L6_CT	ZFP82	-0.01	0.13	-0.11	0.912	0.998
PD	EN_L6_IT_1	ZFP82	-0.00	0.12	-0.04	0.966	1
PD	EN_L6_IT_2	ZFP82	-0.18	0.16	-1.10	0.27	0.992
PD	IN_ADARB2	ZFP82	-0.08	0.10	-0.77	0.444	0.963
PD	IN_LAMP5_LHX6	ZFP82	-0.10	0.13	-0.80	0.424	1
PD	IN_LAMP5_RELN	ZFP82	-0.05	0.09	-0.56	0.578	0.991
PD	IN_PVALB	ZFP82	0.02	0.08	0.32	0.75	0.984
PD	IN_PVALB_CHC	ZFP82	0.12	0.13	0.97	0.331	0.897
PD	IN_SST	ZFP82	0.09	0.09	1.07	0.283	0.905
PD	IN_VIP	ZFP82	0.01	0.06	0.17	0.865	0.981
PD	Micro	ZFP82	-0.19	0.14	-1.29	0.198	0.949
PD	OPC	ZFP82	-0.12	0.07	-1.89	0.0585	0.825
PD	Oligo	ZFP82	0.07	0.05	1.35	0.176	0.64
PD	Astro	ZFP90	0.01	0.06	0.22	0.829	0.979
PD	EN_L2_3_IT	ZFP90	0.00	0.05	0.07	0.941	0.989
PD	EN_L3_5_IT_1	ZFP90	0.01	0.07	0.14	0.887	0.992
PD	EN_L3_5_IT_2	ZFP90	0.00	0.06	0.03	0.979	0.998
PD	EN_L3_5_IT_3	ZFP90	0.01	0.07	0.17	0.866	0.988
PD	EN_L5_6_NP	ZFP90	-0.13	0.08	-1.57	0.115	0.999
PD	EN_L6B	ZFP90	0.02	0.10	0.19	0.846	0.999
PD	EN_L6_CT	ZFP90	0.01	0.09	0.16	0.875	0.998
PD	EN_L6_IT_1	ZFP90	0.02	0.10	0.24	0.807	1
PD	EN_L6_IT_2	ZFP90	-0.04	0.12	-0.33	0.738	0.997
PD	IN_ADARB2	ZFP90	0.12	0.08	1.42	0.156	0.901
PD	IN_LAMP5_LHX6	ZFP90	0.04	0.09	0.46	0.647	1
PD	IN_LAMP5_RELN	ZFP90	0.16	0.08	2.12	0.0343	0.803
PD	IN_PVALB	ZFP90	0.03	0.07	0.36	0.719	0.983
PD	IN_PVALB_CHC	ZFP90	0.09	0.09	0.93	0.351	0.903
PD	IN_SST	ZFP90	0.05	0.07	0.75	0.45	0.94
PD	IN_VIP	ZFP90	0.04	0.06	0.71	0.475	0.904
PD	Micro	ZFP90	-0.01	0.10	-0.15	0.884	0.991
PD	OPC	ZFP90	0.01	0.06	0.09	0.928	0.997
PD	Oligo	ZFP90	0.04	0.05	0.77	0.438	0.832
PD	PC	ZFP90	-0.48	0.44	-1.08	0.281	0.997
PD	EN_L2_3_IT	ZFP91-CNTF	-0.01	0.15	-0.07	0.945	0.989
PD	Oligo	ZFP91-CNTF	-0.20	0.19	-1.01	0.31	0.758
PD	Astro	ZFP92	0.11	0.16	0.71	0.477	0.915
PD	EN_L2_3_IT	ZFP92	-0.16	0.11	-1.43	0.152	0.675
PD	EN_L3_5_IT_2	ZFP92	0.01	0.16	0.08	0.936	0.992
PD	EN_L3_5_IT_3	ZFP92	0.20	0.17	1.17	0.243	0.811
PD	IN_VIP	ZFP92	0.19	0.13	1.40	0.162	0.792
PD	OPC	ZFP92	0.17	0.16	1.08	0.278	0.931
PD	Astro	ZFPL1	-0.01	0.10	-0.11	0.909	0.988
PD	EN_L2_3_IT	ZFPL1	0.06	0.10	0.58	0.559	0.899
PD	EN_L3_5_IT_1	ZFPL1	-0.09	0.15	-0.57	0.567	0.968
PD	EN_L3_5_IT_2	ZFPL1	0.16	0.12	1.33	0.185	0.741
PD	EN_L3_5_IT_3	ZFPL1	0.01	0.13	0.12	0.906	0.99
PD	EN_L6_IT_1	ZFPL1	0.04	0.17	0.24	0.809	1
PD	IN_PVALB	ZFPL1	-0.01	0.12	-0.06	0.952	0.997
PD	IN_SST	ZFPL1	-0.04	0.15	-0.24	0.81	0.983
PD	IN_VIP	ZFPL1	-0.08	0.14	-0.58	0.562	0.924
PD	Micro	ZFPL1	0.36	0.16	2.22	0.0266	0.924
PD	OPC	ZFPL1	0.07	0.11	0.62	0.532	0.968
PD	Oligo	ZFPL1	0.09	0.07	1.20	0.23	0.699
PD	Astro	ZFPM1	-0.06	0.10	-0.63	0.529	0.927
PD	EN_L2_3_IT	ZFPM1	-0.09	0.09	-0.93	0.352	0.806
PD	EN_L3_5_IT_1	ZFPM1	-0.28	0.14	-2.02	0.0437	0.738
PD	EN_L3_5_IT_2	ZFPM1	-0.13	0.11	-1.15	0.251	0.785
PD	EN_L3_5_IT_3	ZFPM1	-0.16	0.13	-1.28	0.199	0.779
PD	EN_L5_6_NP	ZFPM1	-0.24	0.20	-1.17	0.241	0.999
PD	EN_L6B	ZFPM1	-0.41	0.24	-1.72	0.0853	0.999
PD	EN_L6_CT	ZFPM1	-0.02	0.17	-0.12	0.907	0.998
PD	EN_L6_IT_1	ZFPM1	-0.04	0.18	-0.23	0.821	1
PD	EN_L6_IT_2	ZFPM1	-0.06	0.23	-0.24	0.807	0.997
PD	IN_ADARB2	ZFPM1	0.02	0.12	0.15	0.879	0.99
PD	IN_LAMP5_LHX6	ZFPM1	-0.06	0.17	-0.33	0.738	1
PD	IN_LAMP5_RELN	ZFPM1	0.01	0.15	0.05	0.961	0.998
PD	IN_PVALB	ZFPM1	-0.17	0.12	-1.43	0.154	0.875
PD	IN_PVALB_CHC	ZFPM1	-0.31	0.17	-1.82	0.0687	0.698
PD	IN_SST	ZFPM1	-0.15	0.12	-1.21	0.227	0.876
PD	IN_VIP	ZFPM1	-0.10	0.09	-1.18	0.239	0.835
PD	Micro	ZFPM1	-0.28	0.16	-1.76	0.0778	0.939
PD	OPC	ZFPM1	0.04	0.11	0.40	0.689	0.988
PD	Oligo	ZFPM1	0.03	0.11	0.29	0.771	0.951
PD	Astro	ZFPM2	-0.21	0.08	-2.50	0.0123	0.427
PD	EN_L2_3_IT	ZFPM2	-0.05	0.06	-0.88	0.376	0.82
PD	EN_L3_5_IT_1	ZFPM2	0.00	0.06	0.06	0.956	0.996
PD	EN_L3_5_IT_2	ZFPM2	0.05	0.07	0.69	0.492	0.894
PD	EN_L3_5_IT_3	ZFPM2	0.10	0.08	1.22	0.221	0.797
PD	EN_L5_6_NP	ZFPM2	-0.06	0.17	-0.33	0.74	0.999
PD	EN_L6B	ZFPM2	0.02	0.08	0.31	0.753	0.999
PD	EN_L6_CT	ZFPM2	0.07	0.06	1.07	0.284	0.998
PD	EN_L6_IT_1	ZFPM2	-0.10	0.09	-1.07	0.285	1
PD	EN_L6_IT_2	ZFPM2	-0.02	0.27	-0.07	0.945	0.999
PD	Endo	ZFPM2	-0.23	0.12	-1.90	0.0578	0.581
PD	IN_ADARB2	ZFPM2	0.11	0.13	0.88	0.378	0.953
PD	IN_LAMP5_LHX6	ZFPM2	0.33	0.18	1.86	0.0631	1
PD	IN_LAMP5_RELN	ZFPM2	0.06	0.14	0.41	0.683	0.994
PD	IN_PVALB	ZFPM2	0.09	0.08	1.21	0.228	0.917
PD	IN_PVALB_CHC	ZFPM2	0.21	0.18	1.19	0.234	0.857
PD	IN_SST	ZFPM2	-0.01	0.14	-0.09	0.931	0.994
PD	IN_VIP	ZFPM2	-0.08	0.08	-1.07	0.284	0.853
PD	Micro	ZFPM2	-0.44	0.14	-3.06	0.00223	0.849
PD	OPC	ZFPM2	0.08	0.10	0.81	0.418	0.957
PD	Oligo	ZFPM2	0.32	0.16	2.03	0.0425	0.414
PD	PC	ZFPM2	-0.07	0.16	-0.45	0.653	0.997
PD	SMC	ZFPM2	0.62	0.53	1.17	0.243	0.998
PD	VLMC	ZFPM2	-0.05	0.22	-0.23	0.817	0.983
PD	Adaptive	ZFR	-0.78	0.31	-2.53	0.0115	0.299
PD	Astro	ZFR	-0.02	0.05	-0.38	0.701	0.961
PD	EN_L2_3_IT	ZFR	0.12	0.04	3.20	0.00138	0.26
PD	EN_L3_5_IT_1	ZFR	0.06	0.06	1.09	0.277	0.927
PD	EN_L3_5_IT_2	ZFR	0.07	0.05	1.42	0.156	0.72
PD	EN_L3_5_IT_3	ZFR	-0.01	0.04	-0.12	0.906	0.99
PD	EN_L5_6_NP	ZFR	-0.06	0.07	-0.77	0.439	0.999
PD	EN_L6B	ZFR	0.05	0.08	0.61	0.539	0.999
PD	EN_L6_CT	ZFR	-0.03	0.07	-0.36	0.716	0.998
PD	EN_L6_IT_1	ZFR	0.03	0.07	0.43	0.666	1
PD	EN_L6_IT_2	ZFR	0.15	0.09	1.67	0.0953	0.982
PD	Endo	ZFR	0.06	0.13	0.46	0.644	0.957
PD	IN_ADARB2	ZFR	0.10	0.05	1.93	0.053	0.881
PD	IN_LAMP5_LHX6	ZFR	0.07	0.07	1.03	0.304	1
PD	IN_LAMP5_RELN	ZFR	0.05	0.06	0.99	0.324	0.975
PD	IN_PVALB	ZFR	-0.02	0.04	-0.35	0.73	0.984
PD	IN_PVALB_CHC	ZFR	-0.03	0.07	-0.39	0.699	0.977
PD	IN_SST	ZFR	0.11	0.05	2.18	0.029	0.68
PD	IN_VIP	ZFR	0.06	0.04	1.53	0.126	0.759
PD	Micro	ZFR	0.10	0.06	1.60	0.109	0.943
PD	OPC	ZFR	0.02	0.04	0.62	0.535	0.97
PD	Oligo	ZFR	0.04	0.03	1.14	0.253	0.715
PD	PC	ZFR	0.16	0.12	1.40	0.162	0.997
PD	PVM	ZFR	-0.06	0.16	-0.39	0.696	0.95
PD	SMC	ZFR	0.02	0.39	0.06	0.954	0.998
PD	VLMC	ZFR	0.21	0.18	1.17	0.243	0.828
PD	Astro	ZFR2	0.01	0.12	0.11	0.909	0.988
PD	EN_L2_3_IT	ZFR2	-0.01	0.06	-0.19	0.846	0.97
PD	EN_L3_5_IT_1	ZFR2	-0.10	0.07	-1.45	0.146	0.861
PD	EN_L3_5_IT_2	ZFR2	-0.01	0.07	-0.09	0.929	0.991
PD	EN_L3_5_IT_3	ZFR2	0.00	0.07	0.01	0.993	0.999
PD	EN_L5_6_NP	ZFR2	-0.03	0.10	-0.33	0.745	0.999
PD	EN_L6B	ZFR2	-0.00	0.11	-0.02	0.986	0.999
PD	EN_L6_CT	ZFR2	-0.09	0.09	-1.07	0.286	0.998
PD	EN_L6_IT_1	ZFR2	-0.05	0.11	-0.41	0.678	1
PD	EN_L6_IT_2	ZFR2	-0.13	0.14	-0.97	0.33	0.992
PD	IN_ADARB2	ZFR2	-0.08	0.08	-0.89	0.371	0.953
PD	IN_LAMP5_LHX6	ZFR2	-0.12	0.09	-1.34	0.181	1
PD	IN_LAMP5_RELN	ZFR2	0.12	0.08	1.56	0.118	0.943
PD	IN_PVALB	ZFR2	0.02	0.07	0.26	0.792	0.987
PD	IN_PVALB_CHC	ZFR2	-0.00	0.10	-0.00	0.998	0.999
PD	IN_SST	ZFR2	0.00	0.07	0.04	0.969	0.995
PD	IN_VIP	ZFR2	0.01	0.06	0.19	0.846	0.979
PD	Micro	ZFR2	0.14	0.17	0.80	0.424	0.97
PD	OPC	ZFR2	-0.00	0.08	-0.04	0.969	0.998
PD	Oligo	ZFR2	-0.00	0.11	-0.00	0.996	0.999
PD	Astro	ZFX	-0.04	0.05	-0.76	0.449	0.904
PD	EN_L2_3_IT	ZFX	-0.02	0.06	-0.38	0.703	0.939
PD	EN_L3_5_IT_1	ZFX	-0.11	0.09	-1.22	0.221	0.902
PD	EN_L3_5_IT_2	ZFX	0.01	0.07	0.16	0.876	0.984
PD	EN_L3_5_IT_3	ZFX	-0.03	0.07	-0.47	0.637	0.946
PD	EN_L5_6_NP	ZFX	-0.01	0.10	-0.15	0.88	0.999
PD	EN_L6B	ZFX	0.01	0.13	0.09	0.928	0.999
PD	EN_L6_CT	ZFX	-0.17	0.10	-1.62	0.105	0.998
PD	EN_L6_IT_1	ZFX	-0.07	0.11	-0.64	0.524	1
PD	EN_L6_IT_2	ZFX	0.10	0.16	0.67	0.506	0.992
PD	Endo	ZFX	-0.07	0.16	-0.44	0.657	0.957
PD	IN_ADARB2	ZFX	0.09	0.11	0.80	0.423	0.96
PD	IN_LAMP5_LHX6	ZFX	-0.08	0.10	-0.82	0.414	1
PD	IN_LAMP5_RELN	ZFX	-0.02	0.09	-0.18	0.86	0.996
PD	IN_PVALB	ZFX	-0.01	0.07	-0.15	0.88	0.993
PD	IN_PVALB_CHC	ZFX	-0.13	0.11	-1.15	0.249	0.858
PD	IN_SST	ZFX	-0.02	0.07	-0.30	0.766	0.978
PD	IN_VIP	ZFX	-0.01	0.07	-0.22	0.828	0.976
PD	Micro	ZFX	0.00	0.07	0.01	0.991	0.999
PD	OPC	ZFX	-0.07	0.06	-1.17	0.243	0.922
PD	Oligo	ZFX	0.04	0.04	0.92	0.358	0.792
PD	PC	ZFX	-0.31	0.15	-2.12	0.0338	0.997
PD	PVM	ZFX	-0.08	0.24	-0.33	0.738	0.957
PD	VLMC	ZFX	0.12	0.21	0.58	0.56	0.956
PD	Astro	ZFY	-0.11	0.12	-0.97	0.333	0.861
PD	EN_L2_3_IT	ZFY	-0.05	0.11	-0.46	0.645	0.925
PD	EN_L3_5_IT_1	ZFY	0.01	0.17	0.03	0.974	0.997
PD	EN_L3_5_IT_2	ZFY	-0.04	0.15	-0.24	0.807	0.975
PD	EN_L3_5_IT_3	ZFY	-0.11	0.13	-0.86	0.39	0.882
PD	EN_L5_6_NP	ZFY	0.22	0.19	1.14	0.253	0.999
PD	EN_L6B	ZFY	0.07	0.27	0.27	0.786	0.999
PD	EN_L6_CT	ZFY	0.04	0.18	0.21	0.834	0.998
PD	EN_L6_IT_1	ZFY	-0.01	0.20	-0.05	0.959	1
PD	EN_L6_IT_2	ZFY	0.23	0.25	0.91	0.365	0.992
PD	IN_ADARB2	ZFY	-0.03	0.19	-0.15	0.877	0.99
PD	IN_LAMP5_LHX6	ZFY	0.09	0.21	0.45	0.65	1
PD	IN_LAMP5_RELN	ZFY	-0.08	0.16	-0.49	0.622	0.993
PD	IN_PVALB	ZFY	-0.10	0.15	-0.66	0.509	0.964
PD	IN_SST	ZFY	-0.15	0.17	-0.89	0.373	0.929
PD	IN_VIP	ZFY	-0.05	0.13	-0.36	0.715	0.96
PD	Micro	ZFY	0.30	0.16	1.89	0.0588	0.928
PD	OPC	ZFY	0.04	0.12	0.38	0.706	0.989
PD	Oligo	ZFY	0.08	0.11	0.77	0.442	0.833
PD	Astro	ZFYVE1	0.12	0.06	1.95	0.0512	0.586
PD	EN_L2_3_IT	ZFYVE1	-0.04	0.05	-0.71	0.476	0.868
PD	EN_L3_5_IT_1	ZFYVE1	0.00	0.09	0.04	0.968	0.997
PD	EN_L3_5_IT_2	ZFYVE1	0.04	0.06	0.64	0.524	0.907
PD	EN_L3_5_IT_3	ZFYVE1	-0.14	0.08	-1.81	0.07	0.636
PD	EN_L5_6_NP	ZFYVE1	-0.24	0.14	-1.75	0.0805	0.999
PD	EN_L6B	ZFYVE1	-0.24	0.14	-1.67	0.0942	0.999
PD	EN_L6_CT	ZFYVE1	0.05	0.12	0.46	0.646	0.998
PD	EN_L6_IT_1	ZFYVE1	-0.00	0.12	-0.04	0.966	1
PD	EN_L6_IT_2	ZFYVE1	0.16	0.17	0.94	0.349	0.992
PD	Endo	ZFYVE1	0.63	0.37	1.70	0.0899	0.656
PD	IN_ADARB2	ZFYVE1	0.05	0.11	0.49	0.624	0.972
PD	IN_LAMP5_LHX6	ZFYVE1	0.11	0.15	0.71	0.475	1
PD	IN_LAMP5_RELN	ZFYVE1	0.15	0.10	1.61	0.108	0.925
PD	IN_PVALB	ZFYVE1	0.03	0.08	0.45	0.653	0.977
PD	IN_PVALB_CHC	ZFYVE1	0.21	0.14	1.45	0.148	0.793
PD	IN_SST	ZFYVE1	-0.10	0.10	-1.04	0.3	0.912
PD	IN_VIP	ZFYVE1	0.01	0.07	0.12	0.906	0.987
PD	Micro	ZFYVE1	0.08	0.10	0.82	0.411	0.97
PD	OPC	ZFYVE1	-0.01	0.07	-0.19	0.846	0.993
PD	Oligo	ZFYVE1	0.01	0.05	0.25	0.802	0.959
PD	PC	ZFYVE1	0.01	0.49	0.02	0.984	0.997
PD	Astro	ZFYVE16	-0.00	0.04	-0.05	0.958	0.996
PD	EN_L2_3_IT	ZFYVE16	-0.01	0.04	-0.42	0.674	0.933
PD	EN_L3_5_IT_1	ZFYVE16	-0.09	0.06	-1.45	0.148	0.861
PD	EN_L3_5_IT_2	ZFYVE16	-0.04	0.05	-0.88	0.38	0.858
PD	EN_L3_5_IT_3	ZFYVE16	-0.05	0.05	-1.03	0.301	0.849
PD	EN_L5_6_NP	ZFYVE16	-0.06	0.07	-0.87	0.383	0.999
PD	EN_L6B	ZFYVE16	-0.03	0.09	-0.31	0.756	0.999
PD	EN_L6_CT	ZFYVE16	0.05	0.07	0.70	0.482	0.998
PD	EN_L6_IT_1	ZFYVE16	0.07	0.08	0.95	0.341	1
PD	EN_L6_IT_2	ZFYVE16	0.08	0.10	0.86	0.391	0.992
PD	Endo	ZFYVE16	-0.12	0.14	-0.85	0.395	0.894
PD	IN_ADARB2	ZFYVE16	-0.02	0.06	-0.26	0.797	0.985
PD	IN_LAMP5_LHX6	ZFYVE16	0.16	0.08	1.97	0.0487	1
PD	IN_LAMP5_RELN	ZFYVE16	0.08	0.06	1.24	0.215	0.962
PD	IN_PVALB	ZFYVE16	-0.03	0.04	-0.80	0.425	0.949
PD	IN_PVALB_CHC	ZFYVE16	-0.04	0.08	-0.46	0.648	0.976
PD	IN_SST	ZFYVE16	-0.05	0.05	-0.94	0.346	0.918
PD	IN_VIP	ZFYVE16	-0.02	0.05	-0.46	0.646	0.944
PD	Micro	ZFYVE16	-0.04	0.07	-0.55	0.581	0.977
PD	OPC	ZFYVE16	0.01	0.05	0.25	0.801	0.992
PD	Oligo	ZFYVE16	-0.19	0.10	-1.99	0.047	0.429
PD	PC	ZFYVE16	-0.03	0.13	-0.24	0.808	0.997
PD	PVM	ZFYVE16	-0.15	0.20	-0.74	0.462	0.91
PD	SMC	ZFYVE16	0.16	0.40	0.41	0.684	0.998
PD	VLMC	ZFYVE16	0.16	0.17	0.94	0.345	0.883
PD	Astro	ZFYVE19	0.16	0.10	1.54	0.123	0.699
PD	EN_L2_3_IT	ZFYVE19	-0.04	0.08	-0.45	0.649	0.926
PD	EN_L3_5_IT_1	ZFYVE19	-0.14	0.16	-0.85	0.395	0.954
PD	EN_L3_5_IT_2	ZFYVE19	0.10	0.13	0.82	0.413	0.87
PD	EN_L3_5_IT_3	ZFYVE19	-0.12	0.12	-1.00	0.315	0.851
PD	EN_L6B	ZFYVE19	-0.25	0.47	-0.53	0.593	0.999
PD	EN_L6_CT	ZFYVE19	-0.18	0.41	-0.43	0.667	0.998
PD	EN_L6_IT_1	ZFYVE19	0.08	0.18	0.46	0.649	1
PD	EN_L6_IT_2	ZFYVE19	0.15	0.72	0.20	0.838	0.997
PD	IN_PVALB	ZFYVE19	-0.07	0.12	-0.58	0.563	0.969
PD	IN_SST	ZFYVE19	0.02	0.14	0.18	0.86	0.989
PD	IN_VIP	ZFYVE19	0.01	0.13	0.07	0.948	0.994
PD	Micro	ZFYVE19	-0.08	0.16	-0.51	0.607	0.978
PD	OPC	ZFYVE19	0.12	0.15	0.84	0.399	0.955
PD	Oligo	ZFYVE19	-0.03	0.08	-0.43	0.667	0.926
PD	Astro	ZFYVE21	-0.01	0.10	-0.13	0.899	0.987
PD	EN_L2_3_IT	ZFYVE21	-0.13	0.06	-2.31	0.021	0.432
PD	EN_L3_5_IT_1	ZFYVE21	-0.09	0.07	-1.15	0.251	0.912
PD	EN_L3_5_IT_2	ZFYVE21	-0.12	0.06	-1.85	0.0644	0.586
PD	EN_L3_5_IT_3	ZFYVE21	-0.15	0.09	-1.66	0.0967	0.672
PD	EN_L5_6_NP	ZFYVE21	0.01	0.15	0.04	0.965	0.999
PD	EN_L6B	ZFYVE21	-0.35	0.14	-2.41	0.0158	0.978
PD	EN_L6_CT	ZFYVE21	0.01	0.13	0.07	0.948	0.998
PD	EN_L6_IT_1	ZFYVE21	-0.17	0.11	-1.47	0.141	1
PD	EN_L6_IT_2	ZFYVE21	0.06	0.15	0.43	0.67	0.994
PD	Endo	ZFYVE21	0.28	0.37	0.76	0.447	0.91
PD	IN_ADARB2	ZFYVE21	0.04	0.11	0.34	0.734	0.981
PD	IN_LAMP5_LHX6	ZFYVE21	-0.02	0.14	-0.11	0.914	1
PD	IN_LAMP5_RELN	ZFYVE21	0.05	0.11	0.45	0.651	0.993
PD	IN_PVALB	ZFYVE21	-0.09	0.09	-1.00	0.317	0.932
PD	IN_SST	ZFYVE21	-0.11	0.12	-0.93	0.351	0.919
PD	IN_VIP	ZFYVE21	0.11	0.08	1.45	0.147	0.774
PD	Micro	ZFYVE21	0.10	0.14	0.72	0.473	0.97
PD	OPC	ZFYVE21	0.12	0.09	1.24	0.216	0.92
PD	Oligo	ZFYVE21	-0.05	0.06	-0.88	0.378	0.804
PD	Astro	ZFYVE26	0.00	0.08	0.04	0.969	0.997
PD	EN_L2_3_IT	ZFYVE26	-0.00	0.05	-0.10	0.923	0.987
PD	EN_L3_5_IT_1	ZFYVE26	-0.02	0.10	-0.21	0.837	0.991
PD	EN_L3_5_IT_2	ZFYVE26	-0.03	0.06	-0.43	0.668	0.946
PD	EN_L3_5_IT_3	ZFYVE26	-0.10	0.07	-1.39	0.164	0.741
PD	EN_L5_6_NP	ZFYVE26	-0.00	0.12	-0.01	0.994	0.999
PD	EN_L6B	ZFYVE26	-0.08	0.15	-0.56	0.577	0.999
PD	EN_L6_CT	ZFYVE26	-0.16	0.10	-1.54	0.123	0.998
PD	EN_L6_IT_1	ZFYVE26	-0.07	0.11	-0.65	0.515	1
PD	EN_L6_IT_2	ZFYVE26	-0.16	0.16	-0.96	0.337	0.992
PD	Endo	ZFYVE26	0.42	0.41	1.02	0.309	0.854
PD	IN_ADARB2	ZFYVE26	0.02	0.11	0.23	0.819	0.987
PD	IN_LAMP5_LHX6	ZFYVE26	-0.01	0.15	-0.05	0.957	1
PD	IN_LAMP5_RELN	ZFYVE26	-0.02	0.11	-0.17	0.868	0.996
PD	IN_PVALB	ZFYVE26	-0.08	0.07	-1.05	0.292	0.924
PD	IN_PVALB_CHC	ZFYVE26	-0.05	0.14	-0.36	0.718	0.98
PD	IN_SST	ZFYVE26	0.00	0.08	0.06	0.951	0.994
PD	IN_VIP	ZFYVE26	-0.03	0.08	-0.33	0.745	0.964
PD	Micro	ZFYVE26	0.00	0.10	0.03	0.977	0.999
PD	OPC	ZFYVE26	-0.13	0.07	-1.85	0.064	0.835
PD	Oligo	ZFYVE26	0.02	0.06	0.33	0.742	0.946
PD	Astro	ZFYVE27	0.04	0.07	0.64	0.523	0.927
PD	EN_L2_3_IT	ZFYVE27	0.02	0.04	0.43	0.664	0.929
PD	EN_L3_5_IT_1	ZFYVE27	-0.03	0.08	-0.33	0.745	0.984
PD	EN_L3_5_IT_2	ZFYVE27	-0.11	0.06	-1.80	0.0712	0.601
PD	EN_L3_5_IT_3	ZFYVE27	0.01	0.07	0.20	0.841	0.985
PD	EN_L5_6_NP	ZFYVE27	0.01	0.10	0.13	0.897	0.999
PD	EN_L6B	ZFYVE27	-0.09	0.11	-0.80	0.425	0.999
PD	EN_L6_CT	ZFYVE27	-0.04	0.09	-0.43	0.669	0.998
PD	EN_L6_IT_1	ZFYVE27	-0.12	0.10	-1.17	0.241	1
PD	EN_L6_IT_2	ZFYVE27	-0.06	0.16	-0.36	0.718	0.997
PD	Endo	ZFYVE27	-0.39	0.35	-1.12	0.261	0.825
PD	IN_ADARB2	ZFYVE27	0.02	0.10	0.20	0.843	0.988
PD	IN_LAMP5_LHX6	ZFYVE27	-0.04	0.11	-0.35	0.725	1
PD	IN_LAMP5_RELN	ZFYVE27	-0.03	0.10	-0.30	0.767	0.994
PD	IN_PVALB	ZFYVE27	-0.02	0.06	-0.40	0.692	0.978
PD	IN_PVALB_CHC	ZFYVE27	-0.00	0.13	-0.01	0.996	0.999
PD	IN_SST	ZFYVE27	-0.12	0.07	-1.74	0.0822	0.811
PD	IN_VIP	ZFYVE27	-0.05	0.06	-0.81	0.416	0.892
PD	Micro	ZFYVE27	0.01	0.10	0.05	0.958	0.998
PD	OPC	ZFYVE27	0.04	0.08	0.58	0.563	0.974
PD	Oligo	ZFYVE27	0.04	0.05	0.88	0.376	0.804
PD	Adaptive	ZFYVE28	0.15	0.42	0.36	0.717	0.963
PD	Astro	ZFYVE28	0.22	0.12	1.81	0.0708	0.635
PD	EN_L2_3_IT	ZFYVE28	0.06	0.05	1.31	0.191	0.711
PD	EN_L3_5_IT_1	ZFYVE28	0.10	0.07	1.49	0.137	0.854
PD	EN_L3_5_IT_2	ZFYVE28	0.04	0.06	0.57	0.566	0.92
PD	EN_L3_5_IT_3	ZFYVE28	0.09	0.06	1.56	0.118	0.695
PD	EN_L5_6_NP	ZFYVE28	0.04	0.07	0.66	0.511	0.999
PD	EN_L6B	ZFYVE28	0.15	0.09	1.65	0.0988	0.999
PD	EN_L6_CT	ZFYVE28	0.02	0.07	0.33	0.744	0.998
PD	EN_L6_IT_1	ZFYVE28	0.17	0.09	1.96	0.0505	1
PD	EN_L6_IT_2	ZFYVE28	-0.16	0.11	-1.46	0.144	0.992
PD	Endo	ZFYVE28	0.04	0.14	0.28	0.777	0.975
PD	IN_ADARB2	ZFYVE28	0.14	0.07	2.06	0.0392	0.881
PD	IN_LAMP5_LHX6	ZFYVE28	0.02	0.09	0.27	0.786	1
PD	IN_LAMP5_RELN	ZFYVE28	0.08	0.06	1.36	0.174	0.949
PD	IN_PVALB	ZFYVE28	0.09	0.06	1.66	0.0963	0.825
PD	IN_PVALB_CHC	ZFYVE28	0.21	0.08	2.67	0.00768	0.359
PD	IN_SST	ZFYVE28	0.12	0.06	1.80	0.0712	0.792
PD	IN_VIP	ZFYVE28	0.16	0.06	2.73	0.00634	0.482
PD	Micro	ZFYVE28	0.09	0.11	0.82	0.412	0.97
PD	OPC	ZFYVE28	0.07	0.10	0.71	0.475	0.964
PD	Oligo	ZFYVE28	0.15	0.11	1.45	0.147	0.607
PD	PC	ZFYVE28	0.04	0.52	0.08	0.936	0.997
PD	Astro	ZFYVE9	0.04	0.04	1.12	0.264	0.825
PD	EN_L2_3_IT	ZFYVE9	0.02	0.03	0.80	0.421	0.841
PD	EN_L3_5_IT_1	ZFYVE9	0.01	0.05	0.15	0.884	0.992
PD	EN_L3_5_IT_2	ZFYVE9	0.03	0.04	0.65	0.517	0.903
PD	EN_L3_5_IT_3	ZFYVE9	0.06	0.04	1.47	0.143	0.724
PD	EN_L5_6_NP	ZFYVE9	0.00	0.06	0.00	0.999	1
PD	EN_L6B	ZFYVE9	0.01	0.09	0.16	0.875	0.999
PD	EN_L6_CT	ZFYVE9	-0.13	0.06	-2.31	0.0209	0.915
PD	EN_L6_IT_1	ZFYVE9	0.02	0.07	0.27	0.787	1
PD	EN_L6_IT_2	ZFYVE9	0.05	0.08	0.66	0.51	0.992
PD	Endo	ZFYVE9	0.00	0.14	0.03	0.978	0.999
PD	IN_ADARB2	ZFYVE9	0.06	0.06	1.06	0.291	0.931
PD	IN_LAMP5_LHX6	ZFYVE9	0.06	0.06	0.96	0.339	1
PD	IN_LAMP5_RELN	ZFYVE9	0.09	0.05	1.70	0.09	0.902
PD	IN_PVALB	ZFYVE9	0.06	0.04	1.44	0.15	0.866
PD	IN_PVALB_CHC	ZFYVE9	0.01	0.06	0.19	0.852	0.99
PD	IN_SST	ZFYVE9	0.06	0.04	1.47	0.142	0.859
PD	IN_VIP	ZFYVE9	0.05	0.04	1.48	0.14	0.766
PD	Micro	ZFYVE9	-0.04	0.09	-0.40	0.686	0.983
PD	OPC	ZFYVE9	-0.03	0.04	-0.84	0.398	0.954
PD	Oligo	ZFYVE9	0.08	0.05	1.67	0.0953	0.527
PD	PC	ZFYVE9	-0.12	0.16	-0.80	0.426	0.997
PD	SMC	ZFYVE9	0.34	0.47	0.72	0.473	0.998
PD	VLMC	ZFYVE9	0.08	0.18	0.43	0.664	0.965
PD	Astro	ZGLP1	0.05	0.13	0.39	0.698	0.96
PD	EN_L2_3_IT	ZGLP1	-0.06	0.10	-0.62	0.535	0.891
PD	EN_L3_5_IT_1	ZGLP1	0.04	0.14	0.29	0.773	0.984
PD	EN_L3_5_IT_2	ZGLP1	0.00	0.12	0.02	0.983	0.998
PD	EN_L3_5_IT_3	ZGLP1	-0.24	0.14	-1.73	0.0844	0.66
PD	EN_L5_6_NP	ZGLP1	0.78	0.56	1.41	0.158	0.999
PD	EN_L6B	ZGLP1	0.43	0.56	0.76	0.445	0.999
PD	EN_L6_CT	ZGLP1	0.85	0.47	1.82	0.0694	0.986
PD	EN_L6_IT_1	ZGLP1	0.05	0.17	0.31	0.754	1
PD	IN_PVALB	ZGLP1	0.26	0.14	1.85	0.0645	0.8
PD	IN_SST	ZGLP1	0.07	0.14	0.50	0.617	0.961
PD	IN_VIP	ZGLP1	-0.12	0.12	-0.97	0.332	0.869
PD	Oligo	ZGLP1	0.01	0.14	0.06	0.95	0.989
PD	Oligo	ZGPAT	-0.09	0.43	-0.22	0.829	0.965
PD	Astro	ZGRF1	-0.06	0.08	-0.77	0.441	0.9
PD	EN_L2_3_IT	ZGRF1	-0.04	0.07	-0.52	0.602	0.911
PD	EN_L3_5_IT_1	ZGRF1	0.02	0.12	0.14	0.888	0.992
PD	EN_L3_5_IT_2	ZGRF1	-0.01	0.09	-0.08	0.934	0.991
PD	EN_L3_5_IT_3	ZGRF1	0.02	0.10	0.22	0.826	0.982
PD	EN_L5_6_NP	ZGRF1	0.02	0.14	0.16	0.876	0.999
PD	EN_L6B	ZGRF1	-0.03	0.19	-0.17	0.867	0.999
PD	EN_L6_CT	ZGRF1	0.14	0.14	0.98	0.329	0.998
PD	EN_L6_IT_1	ZGRF1	-0.26	0.14	-1.92	0.0554	1
PD	EN_L6_IT_2	ZGRF1	-0.03	0.22	-0.12	0.901	0.998
PD	IN_ADARB2	ZGRF1	-0.09	0.13	-0.64	0.524	0.968
PD	IN_LAMP5_LHX6	ZGRF1	-0.08	0.16	-0.49	0.622	1
PD	IN_LAMP5_RELN	ZGRF1	-0.14	0.13	-1.05	0.294	0.969
PD	IN_PVALB	ZGRF1	-0.06	0.09	-0.63	0.526	0.964
PD	IN_PVALB_CHC	ZGRF1	0.20	0.14	1.41	0.159	0.804
PD	IN_SST	ZGRF1	-0.20	0.12	-1.64	0.101	0.817
PD	IN_VIP	ZGRF1	-0.09	0.11	-0.88	0.381	0.882
PD	Micro	ZGRF1	-0.07	0.15	-0.49	0.622	0.98
PD	OPC	ZGRF1	-0.09	0.09	-1.03	0.301	0.932
PD	Oligo	ZGRF1	-0.03	0.06	-0.45	0.655	0.923
PD	Astro	ZHX1-C8orf76	-0.01	0.12	-0.06	0.95	0.996
PD	EN_L2_3_IT	ZHX1-C8orf76	0.03	0.11	0.32	0.752	0.95
PD	EN_L3_5_IT_2	ZHX1-C8orf76	0.24	0.15	1.58	0.114	0.677
PD	EN_L3_5_IT_3	ZHX1-C8orf76	-0.09	0.15	-0.57	0.572	0.936
PD	IN_PVALB	ZHX1-C8orf76	-0.15	0.13	-1.12	0.262	0.918
PD	IN_VIP	ZHX1-C8orf76	-0.03	0.15	-0.18	0.858	0.98
PD	OPC	ZHX1-C8orf76	-0.00	0.12	-0.01	0.989	0.999
PD	Oligo	ZHX1-C8orf76	0.02	0.10	0.23	0.816	0.963
PD	Adaptive	ZHX2	0.02	0.33	0.07	0.948	0.994
PD	Astro	ZHX2	0.08	0.07	1.20	0.23	0.809
PD	EN_L2_3_IT	ZHX2	0.12	0.08	1.48	0.14	0.662
PD	EN_L3_5_IT_1	ZHX2	0.21	0.15	1.44	0.15	0.864
PD	EN_L3_5_IT_2	ZHX2	-0.19	0.12	-1.60	0.11	0.674
PD	EN_L3_5_IT_3	ZHX2	0.07	0.12	0.61	0.543	0.93
PD	EN_L5_6_NP	ZHX2	0.01	0.21	0.04	0.971	0.999
PD	EN_L6B	ZHX2	0.18	0.18	1.02	0.308	0.999
PD	EN_L6_CT	ZHX2	0.03	0.19	0.15	0.877	0.998
PD	EN_L6_IT_1	ZHX2	0.19	0.17	1.09	0.274	1
PD	EN_L6_IT_2	ZHX2	0.35	0.25	1.38	0.166	0.992
PD	Endo	ZHX2	-0.03	0.16	-0.21	0.833	0.987
PD	IN_ADARB2	ZHX2	0.05	0.12	0.44	0.663	0.974
PD	IN_LAMP5_LHX6	ZHX2	0.44	0.15	3.03	0.00245	1
PD	IN_LAMP5_RELN	ZHX2	0.15	0.11	1.27	0.204	0.962
PD	IN_PVALB	ZHX2	0.16	0.09	1.82	0.0682	0.8
PD	IN_PVALB_CHC	ZHX2	0.20	0.21	0.95	0.344	0.902
PD	IN_SST	ZHX2	0.10	0.11	0.88	0.38	0.929
PD	IN_VIP	ZHX2	0.06	0.09	0.67	0.505	0.911
PD	Micro	ZHX2	0.09	0.13	0.73	0.464	0.97
PD	OPC	ZHX2	0.13	0.08	1.68	0.093	0.862
PD	Oligo	ZHX2	0.11	0.06	1.75	0.0798	0.501
PD	PC	ZHX2	0.37	0.18	2.11	0.0351	0.997
PD	PVM	ZHX2	0.46	0.28	1.63	0.103	0.695
PD	SMC	ZHX2	-0.22	0.44	-0.50	0.619	0.998
PD	VLMC	ZHX2	0.14	0.17	0.81	0.417	0.91
PD	Astro	ZHX3	0.04	0.07	0.51	0.611	0.944
PD	EN_L2_3_IT	ZHX3	-0.02	0.05	-0.41	0.678	0.933
PD	EN_L3_5_IT_1	ZHX3	-0.17	0.07	-2.58	0.00979	0.522
PD	EN_L3_5_IT_2	ZHX3	-0.07	0.05	-1.25	0.212	0.762
PD	EN_L3_5_IT_3	ZHX3	-0.05	0.05	-0.95	0.34	0.862
PD	EN_L5_6_NP	ZHX3	-0.06	0.08	-0.81	0.418	0.999
PD	EN_L6B	ZHX3	-0.06	0.09	-0.63	0.53	0.999
PD	EN_L6_CT	ZHX3	-0.04	0.07	-0.60	0.551	0.998
PD	EN_L6_IT_1	ZHX3	0.02	0.09	0.19	0.851	1
PD	EN_L6_IT_2	ZHX3	-0.08	0.11	-0.72	0.469	0.992
PD	Endo	ZHX3	0.23	0.16	1.42	0.155	0.749
PD	IN_ADARB2	ZHX3	0.04	0.06	0.59	0.554	0.972
PD	IN_LAMP5_LHX6	ZHX3	0.03	0.07	0.37	0.714	1
PD	IN_LAMP5_RELN	ZHX3	0.00	0.06	0.04	0.966	0.998
PD	IN_PVALB	ZHX3	0.01	0.05	0.10	0.924	0.995
PD	IN_PVALB_CHC	ZHX3	-0.09	0.08	-1.18	0.239	0.857
PD	IN_SST	ZHX3	0.04	0.06	0.78	0.433	0.936
PD	IN_VIP	ZHX3	-0.06	0.05	-1.22	0.222	0.826
PD	Micro	ZHX3	0.15	0.09	1.60	0.11	0.943
PD	OPC	ZHX3	0.08	0.06	1.34	0.18	0.912
PD	Oligo	ZHX3	-0.02	0.05	-0.37	0.712	0.938
PD	PC	ZHX3	-0.16	0.23	-0.71	0.475	0.997
PD	SMC	ZHX3	0.10	0.50	0.19	0.847	0.998
PD	VLMC	ZHX3	0.17	0.18	0.91	0.364	0.896
PD	Astro	ZIC1	0.33	0.14	2.42	0.0156	0.45
PD	EN_L2_3_IT	ZIC1	0.20	0.17	1.16	0.248	0.752
PD	OPC	ZIC1	0.01	0.16	0.07	0.946	0.997
PD	Oligo	ZIC1	0.09	0.13	0.67	0.502	0.862
PD	PC	ZIC1	0.10	0.12	0.82	0.412	0.997
PD	SMC	ZIC1	0.09	0.42	0.22	0.823	0.998
PD	VLMC	ZIC1	-0.06	0.14	-0.44	0.658	0.965
PD	Astro	ZIC2	-0.03	0.10	-0.33	0.742	0.969
PD	Endo	ZIC2	-0.44	0.43	-1.01	0.313	0.857
PD	Oligo	ZIC2	0.32	0.22	1.49	0.137	0.592
PD	PC	ZIC2	-0.61	0.60	-1.02	0.309	0.997
PD	VLMC	ZIC2	0.46	0.27	1.69	0.0902	0.718
PD	Endo	ZIC3	0.28	0.34	0.82	0.414	0.896
PD	Astro	ZIC4	0.20	0.19	1.08	0.282	0.832
PD	OPC	ZIC4	-0.05	0.20	-0.26	0.792	0.992
PD	Oligo	ZIC4	0.06	0.17	0.34	0.734	0.945
PD	PC	ZIC4	0.11	0.16	0.68	0.498	0.997
PD	VLMC	ZIC4	-0.03	0.21	-0.13	0.897	0.989
PD	Astro	ZIC5	-0.16	0.10	-1.62	0.106	0.674
PD	Astro	ZIK1	0.04	0.11	0.35	0.73	0.966
PD	EN_L2_3_IT	ZIK1	0.03	0.09	0.34	0.737	0.947
PD	EN_L3_5_IT_2	ZIK1	0.29	0.15	1.90	0.0574	0.575
PD	EN_L3_5_IT_3	ZIK1	-0.06	0.14	-0.40	0.692	0.957
PD	EN_L6_IT_1	ZIK1	-0.10	0.37	-0.26	0.795	1
PD	IN_VIP	ZIK1	0.01	0.16	0.05	0.963	0.997
PD	OPC	ZIK1	-0.04	0.13	-0.29	0.773	0.991
PD	Oligo	ZIK1	0.02	0.13	0.15	0.884	0.977
PD	Astro	ZIM2	-0.09	0.11	-0.79	0.427	0.896
PD	EN_L2_3_IT	ZIM2	0.14	0.15	0.93	0.353	0.806
PD	EN_L3_5_IT_1	ZIM2	0.17	0.19	0.93	0.353	0.946
PD	EN_L3_5_IT_2	ZIM2	0.12	0.18	0.69	0.487	0.892
PD	EN_L3_5_IT_3	ZIM2	0.22	0.17	1.26	0.207	0.784
PD	EN_L5_6_NP	ZIM2	-0.02	0.22	-0.07	0.942	0.999
PD	EN_L6B	ZIM2	0.39	0.30	1.27	0.204	0.999
PD	EN_L6_CT	ZIM2	-0.01	0.21	-0.04	0.967	0.999
PD	EN_L6_IT_1	ZIM2	0.18	0.23	0.79	0.431	1
PD	EN_L6_IT_2	ZIM2	0.25	0.26	0.93	0.351	0.992
PD	IN_ADARB2	ZIM2	0.01	0.21	0.03	0.979	0.996
PD	IN_LAMP5_LHX6	ZIM2	-0.27	0.19	-1.43	0.152	1
PD	IN_LAMP5_RELN	ZIM2	0.04	0.17	0.22	0.828	0.996
PD	IN_PVALB	ZIM2	-0.00	0.16	-0.00	0.997	1
PD	IN_PVALB_CHC	ZIM2	0.31	0.22	1.38	0.166	0.807
PD	IN_SST	ZIM2	0.01	0.15	0.09	0.928	0.994
PD	IN_VIP	ZIM2	0.14	0.16	0.89	0.375	0.88
PD	OPC	ZIM2	-0.10	0.11	-0.87	0.384	0.953
PD	Oligo	ZIM2	-0.12	0.11	-1.06	0.288	0.739
PD	Astro	ZKSCAN1	0.08	0.05	1.55	0.122	0.697
PD	EN_L2_3_IT	ZKSCAN1	-0.02	0.05	-0.50	0.614	0.916
PD	EN_L3_5_IT_1	ZKSCAN1	-0.04	0.07	-0.61	0.539	0.961
PD	EN_L3_5_IT_2	ZKSCAN1	0.00	0.06	0.03	0.976	0.998
PD	EN_L3_5_IT_3	ZKSCAN1	-0.08	0.06	-1.25	0.211	0.787
PD	EN_L5_6_NP	ZKSCAN1	-0.04	0.09	-0.47	0.639	0.999
PD	EN_L6B	ZKSCAN1	0.03	0.11	0.24	0.809	0.999
PD	EN_L6_CT	ZKSCAN1	-0.14	0.08	-1.69	0.0904	0.998
PD	EN_L6_IT_1	ZKSCAN1	-0.07	0.10	-0.75	0.456	1
PD	EN_L6_IT_2	ZKSCAN1	0.01	0.11	0.06	0.953	0.999
PD	Endo	ZKSCAN1	-0.55	0.16	-3.37	0.000752	0.138
PD	IN_ADARB2	ZKSCAN1	-0.07	0.07	-1.04	0.296	0.932
PD	IN_LAMP5_LHX6	ZKSCAN1	-0.05	0.09	-0.51	0.61	1
PD	IN_LAMP5_RELN	ZKSCAN1	-0.06	0.07	-0.84	0.403	0.986
PD	IN_PVALB	ZKSCAN1	-0.05	0.06	-0.75	0.454	0.951
PD	IN_PVALB_CHC	ZKSCAN1	-0.00	0.09	-0.05	0.96	0.997
PD	IN_SST	ZKSCAN1	-0.13	0.06	-2.04	0.0415	0.73
PD	IN_VIP	ZKSCAN1	-0.06	0.06	-1.00	0.316	0.864
PD	Micro	ZKSCAN1	0.04	0.07	0.60	0.549	0.976
PD	OPC	ZKSCAN1	0.05	0.05	0.89	0.372	0.952
PD	Oligo	ZKSCAN1	-0.06	0.06	-1.11	0.268	0.726
PD	PC	ZKSCAN1	0.16	0.16	0.98	0.326	0.997
PD	PVM	ZKSCAN1	0.24	0.22	1.12	0.261	0.818
PD	VLMC	ZKSCAN1	0.53	0.16	3.25	0.00117	0.294
PD	Astro	ZKSCAN2	-0.02	0.10	-0.21	0.834	0.979
PD	EN_L2_3_IT	ZKSCAN2	-0.15	0.07	-2.11	0.0352	0.499
PD	EN_L3_5_IT_1	ZKSCAN2	-0.11	0.18	-0.61	0.541	0.962
PD	EN_L3_5_IT_2	ZKSCAN2	0.16	0.11	1.39	0.166	0.728
PD	EN_L3_5_IT_3	ZKSCAN2	0.19	0.12	1.57	0.116	0.694
PD	EN_L5_6_NP	ZKSCAN2	-0.25	0.50	-0.50	0.617	0.999
PD	EN_L6B	ZKSCAN2	-0.19	0.21	-0.90	0.368	0.999
PD	EN_L6_CT	ZKSCAN2	-0.06	0.18	-0.31	0.753	0.998
PD	EN_L6_IT_1	ZKSCAN2	0.71	0.41	1.73	0.084	1
PD	IN_ADARB2	ZKSCAN2	-0.02	0.15	-0.14	0.888	0.991
PD	IN_LAMP5_RELN	ZKSCAN2	-0.05	0.15	-0.33	0.741	0.994
PD	IN_PVALB	ZKSCAN2	-0.06	0.11	-0.58	0.561	0.968
PD	IN_SST	ZKSCAN2	-0.21	0.12	-1.71	0.088	0.814
PD	IN_VIP	ZKSCAN2	0.07	0.09	0.75	0.451	0.901
PD	OPC	ZKSCAN2	-0.07	0.12	-0.61	0.544	0.973
PD	Oligo	ZKSCAN2	-0.01	0.08	-0.19	0.852	0.971
PD	Astro	ZKSCAN3	-0.09	0.10	-0.89	0.374	0.88
PD	EN_L2_3_IT	ZKSCAN3	-0.15	0.09	-1.56	0.118	0.639
PD	EN_L3_5_IT_1	ZKSCAN3	0.13	0.17	0.78	0.436	0.955
PD	EN_L3_5_IT_2	ZKSCAN3	-0.18	0.13	-1.45	0.147	0.715
PD	EN_L3_5_IT_3	ZKSCAN3	-0.07	0.13	-0.49	0.627	0.944
PD	EN_L5_6_NP	ZKSCAN3	0.13	0.51	0.25	0.804	0.999
PD	EN_L6B	ZKSCAN3	0.20	0.46	0.43	0.669	0.999
PD	EN_L6_CT	ZKSCAN3	-0.07	0.18	-0.41	0.684	0.998
PD	EN_L6_IT_1	ZKSCAN3	-0.40	0.18	-2.24	0.025	1
PD	IN_ADARB2	ZKSCAN3	0.11	0.16	0.66	0.507	0.967
PD	IN_LAMP5_RELN	ZKSCAN3	-0.25	0.15	-1.65	0.0982	0.915
PD	IN_PVALB	ZKSCAN3	-0.17	0.10	-1.74	0.0826	0.812
PD	IN_SST	ZKSCAN3	-0.09	0.14	-0.69	0.487	0.95
PD	IN_VIP	ZKSCAN3	-0.00	0.12	-0.02	0.982	0.999
PD	OPC	ZKSCAN3	-0.26	0.12	-2.18	0.029	0.775
PD	Oligo	ZKSCAN3	-0.17	0.09	-1.98	0.0473	0.429
PD	Astro	ZKSCAN4	0.04	0.11	0.32	0.747	0.969
PD	EN_L2_3_IT	ZKSCAN4	-0.13	0.06	-2.06	0.0391	0.506
PD	EN_L3_5_IT_1	ZKSCAN4	-0.15	0.18	-0.86	0.392	0.954
PD	EN_L3_5_IT_2	ZKSCAN4	-0.14	0.12	-1.19	0.232	0.769
PD	EN_L3_5_IT_3	ZKSCAN4	0.01	0.11	0.05	0.963	0.997
PD	EN_L5_6_NP	ZKSCAN4	-0.40	0.56	-0.72	0.471	0.999
PD	EN_L6B	ZKSCAN4	-0.43	0.45	-0.96	0.335	0.999
PD	EN_L6_CT	ZKSCAN4	0.11	0.51	0.21	0.834	0.998
PD	EN_L6_IT_1	ZKSCAN4	-0.24	0.19	-1.26	0.208	1
PD	IN_PVALB	ZKSCAN4	-0.16	0.10	-1.60	0.11	0.829
PD	IN_SST	ZKSCAN4	-0.00	0.13	-0.01	0.996	0.999
PD	IN_VIP	ZKSCAN4	-0.17	0.12	-1.37	0.171	0.798
PD	Micro	ZKSCAN4	0.02	0.16	0.13	0.896	0.993
PD	OPC	ZKSCAN4	-0.18	0.13	-1.33	0.182	0.912
PD	Oligo	ZKSCAN4	0.06	0.08	0.74	0.46	0.841
PD	Astro	ZKSCAN5	0.08	0.07	1.15	0.25	0.819
PD	EN_L2_3_IT	ZKSCAN5	-0.11	0.06	-2.04	0.0411	0.51
PD	EN_L3_5_IT_1	ZKSCAN5	0.10	0.12	0.85	0.393	0.954
PD	EN_L3_5_IT_2	ZKSCAN5	0.06	0.09	0.62	0.537	0.912
PD	EN_L3_5_IT_3	ZKSCAN5	-0.02	0.09	-0.22	0.823	0.982
PD	EN_L5_6_NP	ZKSCAN5	0.25	0.18	1.37	0.17	0.999
PD	EN_L6B	ZKSCAN5	0.06	0.20	0.29	0.773	0.999
PD	EN_L6_CT	ZKSCAN5	0.01	0.15	0.06	0.949	0.998
PD	EN_L6_IT_1	ZKSCAN5	0.05	0.16	0.31	0.756	1
PD	EN_L6_IT_2	ZKSCAN5	0.05	0.23	0.20	0.84	0.997
PD	IN_ADARB2	ZKSCAN5	-0.06	0.15	-0.44	0.657	0.972
PD	IN_LAMP5_LHX6	ZKSCAN5	0.21	0.17	1.25	0.21	1
PD	IN_LAMP5_RELN	ZKSCAN5	0.17	0.12	1.50	0.134	0.946
PD	IN_PVALB	ZKSCAN5	0.03	0.09	0.30	0.765	0.985
PD	IN_PVALB_CHC	ZKSCAN5	-0.12	0.16	-0.76	0.446	0.939
PD	IN_SST	ZKSCAN5	0.13	0.11	1.22	0.223	0.876
PD	IN_VIP	ZKSCAN5	0.18	0.09	2.01	0.0439	0.673
PD	Micro	ZKSCAN5	-0.05	0.16	-0.30	0.767	0.988
PD	OPC	ZKSCAN5	0.09	0.09	1.00	0.316	0.935
PD	Oligo	ZKSCAN5	-0.01	0.05	-0.26	0.797	0.959
PD	Astro	ZKSCAN7	-0.07	0.07	-0.95	0.343	0.864
PD	EN_L2_3_IT	ZKSCAN7	-0.24	0.09	-2.56	0.0105	0.361
PD	EN_L3_5_IT_1	ZKSCAN7	-0.26	0.15	-1.72	0.0855	0.791
PD	EN_L3_5_IT_2	ZKSCAN7	-0.13	0.12	-1.09	0.276	0.802
PD	EN_L3_5_IT_3	ZKSCAN7	-0.14	0.11	-1.27	0.204	0.781
PD	EN_L5_6_NP	ZKSCAN7	0.30	0.45	0.66	0.512	0.999
PD	EN_L6B	ZKSCAN7	-1.16	0.51	-2.29	0.0222	0.985
PD	EN_L6_CT	ZKSCAN7	-0.02	0.41	-0.05	0.958	0.998
PD	EN_L6_IT_1	ZKSCAN7	-0.14	0.18	-0.78	0.437	1
PD	IN_ADARB2	ZKSCAN7	0.08	0.15	0.52	0.605	0.972
PD	IN_LAMP5_RELN	ZKSCAN7	-0.13	0.16	-0.85	0.394	0.985
PD	IN_PVALB	ZKSCAN7	0.05	0.11	0.46	0.646	0.977
PD	IN_PVALB_CHC	ZKSCAN7	0.13	0.38	0.33	0.739	0.983
PD	IN_SST	ZKSCAN7	0.11	0.15	0.79	0.431	0.935
PD	IN_VIP	ZKSCAN7	-0.30	0.10	-2.96	0.00303	0.469
PD	OPC	ZKSCAN7	0.01	0.08	0.07	0.941	0.997
PD	Oligo	ZKSCAN7	-0.06	0.08	-0.70	0.485	0.854
PD	Astro	ZKSCAN8	-0.03	0.07	-0.44	0.657	0.955
PD	EN_L2_3_IT	ZKSCAN8	-0.04	0.06	-0.66	0.509	0.883
PD	EN_L3_5_IT_1	ZKSCAN8	0.03	0.10	0.33	0.74	0.984
PD	EN_L3_5_IT_2	ZKSCAN8	0.09	0.08	1.10	0.27	0.797
PD	EN_L3_5_IT_3	ZKSCAN8	0.03	0.07	0.45	0.652	0.949
PD	EN_L5_6_NP	ZKSCAN8	0.05	0.16	0.34	0.73	0.999
PD	EN_L6B	ZKSCAN8	-0.22	0.15	-1.44	0.15	0.999
PD	EN_L6_CT	ZKSCAN8	0.07	0.14	0.49	0.627	0.998
PD	EN_L6_IT_1	ZKSCAN8	0.11	0.13	0.84	0.398	1
PD	EN_L6_IT_2	ZKSCAN8	-0.21	0.19	-1.10	0.273	0.992
PD	Endo	ZKSCAN8	0.36	0.37	0.97	0.331	0.864
PD	IN_ADARB2	ZKSCAN8	0.13	0.11	1.18	0.239	0.915
PD	IN_LAMP5_LHX6	ZKSCAN8	0.03	0.15	0.21	0.833	1
PD	IN_LAMP5_RELN	ZKSCAN8	-0.09	0.11	-0.79	0.431	0.986
PD	IN_PVALB	ZKSCAN8	0.00	0.07	0.02	0.982	0.999
PD	IN_PVALB_CHC	ZKSCAN8	0.09	0.15	0.59	0.553	0.962
PD	IN_SST	ZKSCAN8	0.02	0.10	0.22	0.827	0.986
PD	IN_VIP	ZKSCAN8	0.08	0.08	1.01	0.313	0.861
PD	Micro	ZKSCAN8	-0.12	0.11	-1.05	0.294	0.958
PD	OPC	ZKSCAN8	-0.01	0.07	-0.17	0.865	0.995
PD	Oligo	ZKSCAN8	-0.01	0.06	-0.15	0.877	0.976
PD	Astro	ZMAT1	-0.15	0.08	-1.90	0.0568	0.599
PD	EN_L2_3_IT	ZMAT1	-0.03	0.07	-0.46	0.647	0.925
PD	EN_L3_5_IT_1	ZMAT1	-0.12	0.10	-1.23	0.22	0.901
PD	EN_L3_5_IT_2	ZMAT1	-0.08	0.10	-0.82	0.412	0.87
PD	EN_L3_5_IT_3	ZMAT1	-0.12	0.09	-1.31	0.19	0.772
PD	EN_L5_6_NP	ZMAT1	-0.17	0.12	-1.41	0.158	0.999
PD	EN_L6B	ZMAT1	-0.08	0.13	-0.62	0.532	0.999
PD	EN_L6_CT	ZMAT1	-0.09	0.10	-0.88	0.378	0.998
PD	EN_L6_IT_1	ZMAT1	-0.06	0.13	-0.46	0.647	1
PD	EN_L6_IT_2	ZMAT1	-0.04	0.14	-0.29	0.77	0.997
PD	Endo	ZMAT1	-0.23	0.19	-1.22	0.221	0.798
PD	IN_ADARB2	ZMAT1	-0.06	0.11	-0.53	0.597	0.972
PD	IN_LAMP5_LHX6	ZMAT1	-0.08	0.13	-0.62	0.536	1
PD	IN_LAMP5_RELN	ZMAT1	-0.05	0.10	-0.56	0.578	0.991
PD	IN_PVALB	ZMAT1	-0.15	0.09	-1.75	0.0794	0.812
PD	IN_PVALB_CHC	ZMAT1	-0.11	0.14	-0.81	0.417	0.926
PD	IN_SST	ZMAT1	0.02	0.09	0.21	0.837	0.987
PD	IN_VIP	ZMAT1	-0.07	0.07	-1.06	0.289	0.854
PD	Micro	ZMAT1	-0.24	0.11	-2.18	0.0296	0.924
PD	OPC	ZMAT1	-0.09	0.06	-1.38	0.168	0.904
PD	Oligo	ZMAT1	-0.12	0.07	-1.85	0.0637	0.473
PD	PC	ZMAT1	-0.84	0.48	-1.74	0.0817	0.997
PD	PVM	ZMAT1	-0.24	0.26	-0.94	0.348	0.866
PD	VLMC	ZMAT1	-0.39	0.20	-1.90	0.0574	0.677
PD	Astro	ZMAT2	0.07	0.08	0.95	0.343	0.864
PD	EN_L2_3_IT	ZMAT2	0.10	0.07	1.52	0.129	0.651
PD	EN_L3_5_IT_1	ZMAT2	0.07	0.11	0.63	0.527	0.96
PD	EN_L3_5_IT_2	ZMAT2	0.21	0.08	2.67	0.00758	0.319
PD	EN_L3_5_IT_3	ZMAT2	0.10	0.08	1.22	0.223	0.798
PD	EN_L5_6_NP	ZMAT2	0.14	0.17	0.83	0.404	0.999
PD	EN_L6B	ZMAT2	0.00	0.19	0.00	0.997	1
PD	EN_L6_CT	ZMAT2	-0.06	0.15	-0.39	0.697	0.998
PD	EN_L6_IT_1	ZMAT2	0.09	0.15	0.62	0.537	1
PD	EN_L6_IT_2	ZMAT2	0.10	0.17	0.60	0.548	0.992
PD	IN_ADARB2	ZMAT2	-0.03	0.14	-0.25	0.802	0.985
PD	IN_LAMP5_LHX6	ZMAT2	0.03	0.16	0.20	0.842	1
PD	IN_LAMP5_RELN	ZMAT2	0.03	0.13	0.24	0.813	0.996
PD	IN_PVALB	ZMAT2	-0.04	0.09	-0.42	0.677	0.977
PD	IN_SST	ZMAT2	-0.01	0.10	-0.08	0.932	0.994
PD	IN_VIP	ZMAT2	0.08	0.09	0.89	0.373	0.88
PD	Micro	ZMAT2	0.26	0.15	1.79	0.0733	0.939
PD	OPC	ZMAT2	-0.01	0.09	-0.13	0.895	0.996
PD	Oligo	ZMAT2	0.04	0.07	0.54	0.589	0.904
PD	Astro	ZMAT3	-0.03	0.09	-0.37	0.709	0.962
PD	EN_L2_3_IT	ZMAT3	-0.02	0.06	-0.28	0.783	0.956
PD	EN_L3_5_IT_1	ZMAT3	-0.03	0.09	-0.37	0.708	0.979
PD	EN_L3_5_IT_2	ZMAT3	-0.07	0.08	-0.82	0.411	0.87
PD	EN_L3_5_IT_3	ZMAT3	-0.00	0.08	-0.04	0.968	0.998
PD	EN_L5_6_NP	ZMAT3	-0.08	0.12	-0.67	0.503	0.999
PD	EN_L6B	ZMAT3	0.09	0.13	0.72	0.474	0.999
PD	EN_L6_CT	ZMAT3	-0.30	0.10	-3.08	0.00205	0.579
PD	EN_L6_IT_1	ZMAT3	-0.03	0.10	-0.28	0.782	1
PD	EN_L6_IT_2	ZMAT3	0.03	0.15	0.21	0.833	0.997
PD	Endo	ZMAT3	-0.09	0.50	-0.17	0.862	0.992
PD	IN_ADARB2	ZMAT3	0.06	0.10	0.63	0.525	0.968
PD	IN_LAMP5_LHX6	ZMAT3	-0.14	0.12	-1.22	0.224	1
PD	IN_LAMP5_RELN	ZMAT3	-0.03	0.09	-0.33	0.741	0.994
PD	IN_PVALB	ZMAT3	-0.11	0.07	-1.54	0.124	0.847
PD	IN_PVALB_CHC	ZMAT3	-0.08	0.11	-0.77	0.44	0.936
PD	IN_SST	ZMAT3	-0.00	0.08	-0.05	0.958	0.994
PD	IN_VIP	ZMAT3	-0.11	0.07	-1.61	0.107	0.746
PD	Micro	ZMAT3	0.03	0.11	0.28	0.783	0.988
PD	OPC	ZMAT3	0.07	0.08	0.79	0.427	0.959
PD	Oligo	ZMAT3	0.13	0.07	1.92	0.0548	0.448
PD	PC	ZMAT3	0.70	0.44	1.61	0.107	0.997
PD	VLMC	ZMAT3	-0.22	0.29	-0.78	0.438	0.913
PD	Astro	ZMAT4	-0.17	0.12	-1.41	0.159	0.745
PD	EN_L2_3_IT	ZMAT4	0.01	0.06	0.10	0.919	0.986
PD	EN_L3_5_IT_1	ZMAT4	-0.06	0.06	-0.92	0.36	0.947
PD	EN_L3_5_IT_2	ZMAT4	0.00	0.05	0.02	0.982	0.998
PD	EN_L3_5_IT_3	ZMAT4	0.02	0.06	0.39	0.695	0.957
PD	EN_L5_6_NP	ZMAT4	-0.35	0.24	-1.46	0.144	0.999
PD	EN_L6B	ZMAT4	0.03	0.14	0.18	0.858	0.999
PD	EN_L6_CT	ZMAT4	-0.01	0.08	-0.07	0.946	0.998
PD	EN_L6_IT_1	ZMAT4	0.09	0.13	0.69	0.49	1
PD	EN_L6_IT_2	ZMAT4	-0.26	0.30	-0.86	0.388	0.992
PD	IN_ADARB2	ZMAT4	-0.07	0.06	-1.04	0.299	0.932
PD	IN_LAMP5_LHX6	ZMAT4	0.10	0.08	1.25	0.212	1
PD	IN_LAMP5_RELN	ZMAT4	0.05	0.08	0.64	0.523	0.991
PD	IN_PVALB	ZMAT4	0.02	0.05	0.45	0.656	0.977
PD	IN_SST	ZMAT4	-0.13	0.08	-1.57	0.116	0.833
PD	IN_VIP	ZMAT4	-0.09	0.08	-1.02	0.308	0.858
PD	Micro	ZMAT4	0.16	0.19	0.84	0.402	0.97
PD	OPC	ZMAT4	-0.17	0.15	-1.11	0.268	0.928
PD	Oligo	ZMAT4	-0.01	0.13	-0.09	0.932	0.985
PD	Astro	ZMAT5	0.23	0.08	2.76	0.00576	0.36
PD	EN_L2_3_IT	ZMAT5	-0.08	0.09	-0.95	0.343	0.801
PD	EN_L3_5_IT_1	ZMAT5	0.09	0.16	0.60	0.548	0.963
PD	EN_L3_5_IT_2	ZMAT5	-0.09	0.12	-0.79	0.427	0.874
PD	EN_L3_5_IT_3	ZMAT5	-0.10	0.12	-0.84	0.402	0.887
PD	EN_L5_6_NP	ZMAT5	0.17	0.52	0.32	0.749	0.999
PD	EN_L6B	ZMAT5	0.03	0.49	0.06	0.951	0.999
PD	EN_L6_CT	ZMAT5	0.12	0.50	0.23	0.817	0.998
PD	EN_L6_IT_1	ZMAT5	0.16	0.18	0.89	0.371	1
PD	IN_ADARB2	ZMAT5	-0.11	0.17	-0.67	0.504	0.967
PD	IN_LAMP5_RELN	ZMAT5	0.19	0.15	1.29	0.196	0.959
PD	IN_PVALB	ZMAT5	-0.11	0.11	-0.99	0.322	0.932
PD	IN_SST	ZMAT5	0.13	0.15	0.91	0.364	0.925
PD	IN_VIP	ZMAT5	-0.01	0.11	-0.14	0.89	0.984
PD	Micro	ZMAT5	0.12	0.16	0.76	0.444	0.97
PD	OPC	ZMAT5	0.30	0.10	2.90	0.0037	0.7
PD	Oligo	ZMAT5	0.10	0.10	1.00	0.319	0.763
PD	Astro	ZMIZ1	0.13	0.08	1.68	0.0938	0.659
PD	EN_L2_3_IT	ZMIZ1	-0.04	0.09	-0.41	0.682	0.934
PD	EN_L3_5_IT_1	ZMIZ1	0.03	0.09	0.30	0.761	0.984
PD	EN_L3_5_IT_2	ZMIZ1	-0.06	0.09	-0.74	0.46	0.887
PD	EN_L3_5_IT_3	ZMIZ1	0.04	0.09	0.38	0.701	0.959
PD	EN_L5_6_NP	ZMIZ1	0.02	0.13	0.15	0.88	0.999
PD	EN_L6B	ZMIZ1	0.18	0.13	1.34	0.181	0.999
PD	EN_L6_CT	ZMIZ1	-0.20	0.13	-1.48	0.138	0.998
PD	EN_L6_IT_1	ZMIZ1	0.04	0.15	0.30	0.768	1
PD	EN_L6_IT_2	ZMIZ1	0.05	0.19	0.24	0.813	0.997
PD	Endo	ZMIZ1	-0.17	0.14	-1.17	0.244	0.811
PD	IN_ADARB2	ZMIZ1	0.10	0.10	1.00	0.318	0.939
PD	IN_LAMP5_LHX6	ZMIZ1	-0.06	0.15	-0.40	0.69	1
PD	IN_LAMP5_RELN	ZMIZ1	0.31	0.13	2.33	0.02	0.745
PD	IN_PVALB	ZMIZ1	-0.05	0.09	-0.57	0.571	0.97
PD	IN_PVALB_CHC	ZMIZ1	-0.06	0.15	-0.39	0.696	0.977
PD	IN_SST	ZMIZ1	-0.04	0.09	-0.44	0.661	0.967
PD	IN_VIP	ZMIZ1	0.07	0.09	0.81	0.416	0.892
PD	Micro	ZMIZ1	0.22	0.11	1.91	0.0555	0.924
PD	OPC	ZMIZ1	0.09	0.07	1.29	0.197	0.914
PD	Oligo	ZMIZ1	0.23	0.08	2.87	0.00416	0.196
PD	PC	ZMIZ1	0.03	0.17	0.16	0.877	0.997
PD	PVM	ZMIZ1	0.03	0.25	0.11	0.912	0.985
PD	SMC	ZMIZ1	0.66	1.07	0.62	0.536	0.998
PD	VLMC	ZMIZ1	-0.18	0.18	-0.97	0.33	0.88
PD	Astro	ZMIZ2	-0.02	0.07	-0.30	0.765	0.972
PD	EN_L2_3_IT	ZMIZ2	0.05	0.06	0.80	0.426	0.843
PD	EN_L3_5_IT_1	ZMIZ2	0.02	0.10	0.15	0.883	0.992
PD	EN_L3_5_IT_2	ZMIZ2	0.06	0.08	0.75	0.451	0.883
PD	EN_L3_5_IT_3	ZMIZ2	-0.01	0.08	-0.10	0.924	0.992
PD	EN_L5_6_NP	ZMIZ2	0.05	0.16	0.32	0.752	0.999
PD	EN_L6B	ZMIZ2	0.09	0.15	0.63	0.532	0.999
PD	EN_L6_CT	ZMIZ2	-0.12	0.11	-1.08	0.281	0.998
PD	EN_L6_IT_1	ZMIZ2	0.01	0.11	0.13	0.893	1
PD	EN_L6_IT_2	ZMIZ2	0.01	0.17	0.04	0.972	0.999
PD	IN_ADARB2	ZMIZ2	0.18	0.10	1.81	0.0695	0.881
PD	IN_LAMP5_LHX6	ZMIZ2	-0.05	0.13	-0.36	0.722	1
PD	IN_LAMP5_RELN	ZMIZ2	0.02	0.10	0.22	0.825	0.996
PD	IN_PVALB	ZMIZ2	0.02	0.08	0.21	0.833	0.989
PD	IN_PVALB_CHC	ZMIZ2	0.08	0.16	0.52	0.605	0.973
PD	IN_SST	ZMIZ2	-0.07	0.10	-0.68	0.494	0.95
PD	IN_VIP	ZMIZ2	-0.09	0.07	-1.39	0.166	0.796
PD	Micro	ZMIZ2	-0.02	0.10	-0.18	0.86	0.989
PD	OPC	ZMIZ2	-0.12	0.07	-1.69	0.0918	0.862
PD	Oligo	ZMIZ2	-0.05	0.06	-0.88	0.378	0.804
PD	Astro	ZMPSTE24	-0.01	0.06	-0.18	0.853	0.981
PD	EN_L2_3_IT	ZMPSTE24	0.03	0.05	0.54	0.592	0.907
PD	EN_L3_5_IT_1	ZMPSTE24	0.15	0.12	1.24	0.214	0.899
PD	EN_L3_5_IT_2	ZMPSTE24	-0.05	0.08	-0.64	0.525	0.908
PD	EN_L3_5_IT_3	ZMPSTE24	-0.01	0.08	-0.13	0.897	0.99
PD	EN_L5_6_NP	ZMPSTE24	-0.03	0.17	-0.19	0.848	0.999
PD	EN_L6B	ZMPSTE24	0.02	0.15	0.14	0.891	0.999
PD	EN_L6_CT	ZMPSTE24	-0.09	0.14	-0.65	0.518	0.998
PD	EN_L6_IT_1	ZMPSTE24	-0.06	0.13	-0.47	0.635	1
PD	EN_L6_IT_2	ZMPSTE24	-0.06	0.18	-0.33	0.74	0.997
PD	Endo	ZMPSTE24	0.16	0.47	0.35	0.729	0.967
PD	IN_ADARB2	ZMPSTE24	-0.03	0.14	-0.23	0.819	0.987
PD	IN_LAMP5_LHX6	ZMPSTE24	0.07	0.16	0.41	0.679	1
PD	IN_LAMP5_RELN	ZMPSTE24	-0.26	0.14	-1.85	0.0644	0.868
PD	IN_PVALB	ZMPSTE24	0.00	0.09	0.02	0.988	0.999
PD	IN_PVALB_CHC	ZMPSTE24	-0.08	0.18	-0.47	0.642	0.975
PD	IN_SST	ZMPSTE24	-0.06	0.11	-0.49	0.624	0.961
PD	IN_VIP	ZMPSTE24	-0.02	0.09	-0.22	0.823	0.976
PD	Micro	ZMPSTE24	0.15	0.10	1.54	0.124	0.943
PD	OPC	ZMPSTE24	-0.05	0.07	-0.66	0.507	0.968
PD	Oligo	ZMPSTE24	0.15	0.05	2.97	0.003	0.177
PD	PC	ZMPSTE24	0.27	0.47	0.58	0.565	0.997
PD	Astro	ZMYM1	-0.03	0.08	-0.34	0.733	0.967
PD	EN_L2_3_IT	ZMYM1	-0.03	0.07	-0.44	0.657	0.927
PD	EN_L3_5_IT_1	ZMYM1	-0.15	0.12	-1.24	0.217	0.899
PD	EN_L3_5_IT_2	ZMYM1	0.02	0.09	0.17	0.864	0.983
PD	EN_L3_5_IT_3	ZMYM1	-0.13	0.10	-1.30	0.193	0.775
PD	EN_L5_6_NP	ZMYM1	0.00	0.16	0.01	0.99	0.999
PD	EN_L6B	ZMYM1	-0.30	0.17	-1.76	0.0784	0.999
PD	EN_L6_CT	ZMYM1	0.02	0.14	0.16	0.872	0.998
PD	EN_L6_IT_1	ZMYM1	-0.17	0.14	-1.20	0.232	1
PD	EN_L6_IT_2	ZMYM1	0.25	0.19	1.31	0.189	0.992
PD	Endo	ZMYM1	0.61	0.39	1.55	0.121	0.714
PD	IN_ADARB2	ZMYM1	-0.21	0.12	-1.73	0.0842	0.881
PD	IN_LAMP5_LHX6	ZMYM1	-0.22	0.15	-1.51	0.131	1
PD	IN_LAMP5_RELN	ZMYM1	-0.14	0.11	-1.26	0.206	0.962
PD	IN_PVALB	ZMYM1	0.01	0.10	0.06	0.95	0.997
PD	IN_PVALB_CHC	ZMYM1	-0.02	0.16	-0.12	0.908	0.993
PD	IN_SST	ZMYM1	-0.00	0.12	-0.02	0.982	0.996
PD	IN_VIP	ZMYM1	-0.11	0.10	-1.11	0.266	0.843
PD	Micro	ZMYM1	0.03	0.11	0.27	0.79	0.989
PD	OPC	ZMYM1	-0.04	0.07	-0.57	0.569	0.976
PD	Oligo	ZMYM1	-0.09	0.07	-1.37	0.172	0.635
PD	PC	ZMYM1	-0.20	0.42	-0.48	0.629	0.997
PD	Adaptive	ZMYM2	-0.14	0.28	-0.51	0.608	0.955
PD	Astro	ZMYM2	-0.03	0.05	-0.51	0.609	0.944
PD	EN_L2_3_IT	ZMYM2	0.04	0.04	1.18	0.236	0.748
PD	EN_L3_5_IT_1	ZMYM2	0.04	0.05	0.73	0.468	0.955
PD	EN_L3_5_IT_2	ZMYM2	0.00	0.05	0.03	0.98	0.998
PD	EN_L3_5_IT_3	ZMYM2	0.04	0.05	0.78	0.437	0.899
PD	EN_L5_6_NP	ZMYM2	-0.05	0.07	-0.70	0.484	0.999
PD	EN_L6B	ZMYM2	-0.01	0.08	-0.08	0.939	0.999
PD	EN_L6_CT	ZMYM2	0.04	0.06	0.64	0.52	0.998
PD	EN_L6_IT_1	ZMYM2	-0.06	0.07	-0.91	0.365	1
PD	EN_L6_IT_2	ZMYM2	-0.06	0.08	-0.72	0.473	0.992
PD	Endo	ZMYM2	-0.01	0.13	-0.08	0.936	0.995
PD	IN_ADARB2	ZMYM2	0.05	0.05	0.93	0.352	0.947
PD	IN_LAMP5_LHX6	ZMYM2	0.09	0.06	1.50	0.135	1
PD	IN_LAMP5_RELN	ZMYM2	0.03	0.05	0.61	0.543	0.991
PD	IN_PVALB	ZMYM2	0.03	0.05	0.67	0.502	0.961
PD	IN_PVALB_CHC	ZMYM2	-0.02	0.07	-0.33	0.743	0.983
PD	IN_SST	ZMYM2	0.08	0.05	1.45	0.148	0.859
PD	IN_VIP	ZMYM2	0.05	0.05	1.02	0.306	0.858
PD	Micro	ZMYM2	0.04	0.06	0.72	0.473	0.97
PD	OPC	ZMYM2	0.01	0.05	0.14	0.886	0.995
PD	Oligo	ZMYM2	0.03	0.04	0.70	0.481	0.853
PD	PC	ZMYM2	0.13	0.12	1.12	0.263	0.997
PD	PVM	ZMYM2	0.05	0.20	0.27	0.787	0.962
PD	SMC	ZMYM2	-0.37	0.42	-0.89	0.374	0.998
PD	VLMC	ZMYM2	0.20	0.13	1.48	0.138	0.761
PD	Astro	ZMYM3	0.06	0.08	0.78	0.435	0.898
PD	EN_L2_3_IT	ZMYM3	0.02	0.07	0.30	0.765	0.952
PD	EN_L3_5_IT_1	ZMYM3	0.15	0.12	1.29	0.199	0.885
PD	EN_L3_5_IT_2	ZMYM3	0.04	0.08	0.53	0.595	0.929
PD	EN_L3_5_IT_3	ZMYM3	0.13	0.09	1.33	0.183	0.765
PD	EN_L5_6_NP	ZMYM3	0.11	0.14	0.77	0.442	0.999
PD	EN_L6B	ZMYM3	0.08	0.17	0.48	0.633	0.999
PD	EN_L6_CT	ZMYM3	-0.02	0.14	-0.17	0.865	0.998
PD	EN_L6_IT_1	ZMYM3	-0.08	0.13	-0.62	0.538	1
PD	EN_L6_IT_2	ZMYM3	-0.09	0.21	-0.44	0.662	0.994
PD	IN_ADARB2	ZMYM3	-0.03	0.13	-0.21	0.835	0.988
PD	IN_LAMP5_LHX6	ZMYM3	0.12	0.15	0.84	0.402	1
PD	IN_LAMP5_RELN	ZMYM3	-0.04	0.11	-0.36	0.721	0.994
PD	IN_PVALB	ZMYM3	0.10	0.09	1.19	0.234	0.917
PD	IN_PVALB_CHC	ZMYM3	0.29	0.15	1.92	0.0549	0.677
PD	IN_SST	ZMYM3	0.08	0.09	0.87	0.384	0.929
PD	IN_VIP	ZMYM3	0.16	0.09	1.85	0.0646	0.692
PD	Micro	ZMYM3	0.16	0.14	1.16	0.245	0.952
PD	OPC	ZMYM3	0.09	0.08	1.10	0.27	0.929
PD	Oligo	ZMYM3	0.14	0.07	1.95	0.0514	0.44
PD	Adaptive	ZMYM4	-0.78	0.39	-1.99	0.047	0.526
PD	Astro	ZMYM4	-0.09	0.04	-2.11	0.035	0.54
PD	EN_L2_3_IT	ZMYM4	-0.03	0.03	-0.91	0.364	0.813
PD	EN_L3_5_IT_1	ZMYM4	-0.06	0.06	-0.96	0.336	0.944
PD	EN_L3_5_IT_2	ZMYM4	-0.02	0.04	-0.47	0.636	0.939
PD	EN_L3_5_IT_3	ZMYM4	-0.03	0.04	-0.66	0.508	0.919
PD	EN_L5_6_NP	ZMYM4	-0.02	0.06	-0.32	0.747	0.999
PD	EN_L6B	ZMYM4	-0.03	0.09	-0.33	0.742	0.999
PD	EN_L6_CT	ZMYM4	-0.01	0.07	-0.08	0.939	0.998
PD	EN_L6_IT_1	ZMYM4	-0.03	0.07	-0.39	0.699	1
PD	EN_L6_IT_2	ZMYM4	0.10	0.10	0.99	0.323	0.992
PD	Endo	ZMYM4	-0.04	0.12	-0.29	0.775	0.975
PD	IN_ADARB2	ZMYM4	-0.00	0.05	-0.03	0.978	0.996
PD	IN_LAMP5_LHX6	ZMYM4	0.02	0.07	0.25	0.799	1
PD	IN_LAMP5_RELN	ZMYM4	-0.02	0.06	-0.28	0.777	0.994
PD	IN_PVALB	ZMYM4	0.04	0.04	0.91	0.365	0.938
PD	IN_PVALB_CHC	ZMYM4	0.07	0.07	0.94	0.347	0.903
PD	IN_SST	ZMYM4	0.03	0.05	0.67	0.5	0.95
PD	IN_VIP	ZMYM4	0.04	0.04	1.04	0.3	0.856
PD	Micro	ZMYM4	0.04	0.06	0.71	0.48	0.97
PD	OPC	ZMYM4	-0.04	0.04	-0.96	0.335	0.946
PD	Oligo	ZMYM4	-0.09	0.05	-1.79	0.0738	0.493
PD	PC	ZMYM4	0.10	0.11	0.88	0.38	0.997
PD	PVM	ZMYM4	0.24	0.17	1.36	0.173	0.758
PD	SMC	ZMYM4	-0.30	0.36	-0.84	0.4	0.998
PD	VLMC	ZMYM4	-0.08	0.16	-0.52	0.606	0.96
PD	Astro	ZMYM5	0.03	0.06	0.47	0.64	0.951
PD	EN_L2_3_IT	ZMYM5	-0.07	0.05	-1.50	0.133	0.657
PD	EN_L3_5_IT_1	ZMYM5	-0.09	0.07	-1.26	0.209	0.897
PD	EN_L3_5_IT_2	ZMYM5	-0.09	0.07	-1.32	0.186	0.742
PD	EN_L3_5_IT_3	ZMYM5	-0.11	0.07	-1.64	0.101	0.679
PD	EN_L5_6_NP	ZMYM5	0.01	0.12	0.05	0.958	0.999
PD	EN_L6B	ZMYM5	-0.27	0.12	-2.16	0.0311	0.999
PD	EN_L6_CT	ZMYM5	0.04	0.10	0.44	0.662	0.998
PD	EN_L6_IT_1	ZMYM5	-0.14	0.09	-1.58	0.114	1
PD	EN_L6_IT_2	ZMYM5	0.14	0.13	1.04	0.298	0.992
PD	Endo	ZMYM5	-0.13	0.28	-0.48	0.628	0.954
PD	IN_ADARB2	ZMYM5	-0.21	0.11	-1.87	0.0618	0.881
PD	IN_LAMP5_LHX6	ZMYM5	-0.00	0.11	-0.03	0.977	1
PD	IN_LAMP5_RELN	ZMYM5	-0.02	0.08	-0.25	0.801	0.995
PD	IN_PVALB	ZMYM5	-0.03	0.06	-0.45	0.651	0.977
PD	IN_PVALB_CHC	ZMYM5	-0.17	0.11	-1.55	0.122	0.774
PD	IN_SST	ZMYM5	-0.01	0.07	-0.10	0.922	0.993
PD	IN_VIP	ZMYM5	-0.03	0.06	-0.47	0.64	0.942
PD	Micro	ZMYM5	-0.06	0.09	-0.65	0.516	0.97
PD	OPC	ZMYM5	-0.02	0.06	-0.41	0.681	0.988
PD	Oligo	ZMYM5	0.00	0.04	0.04	0.966	0.993
PD	PC	ZMYM5	-0.23	0.44	-0.53	0.595	0.997
PD	VLMC	ZMYM5	-0.16	0.21	-0.79	0.43	0.912
PD	EN_L2_3_IT	ZMYM6	0.10	0.15	0.68	0.498	0.879
PD	Oligo	ZMYM6	-0.09	0.16	-0.54	0.588	0.904
PD	EN_L2_3_IT	ZMYND10	0.45	0.53	0.84	0.404	0.835
PD	Oligo	ZMYND10	0.23	0.14	1.59	0.111	0.553
PD	Adaptive	ZMYND11	-0.22	0.37	-0.59	0.558	0.955
PD	Astro	ZMYND11	0.00	0.04	0.03	0.977	0.999
PD	EN_L2_3_IT	ZMYND11	0.04	0.03	1.10	0.272	0.768
PD	EN_L3_5_IT_1	ZMYND11	-0.06	0.05	-1.06	0.29	0.933
PD	EN_L3_5_IT_2	ZMYND11	-0.05	0.05	-1.12	0.263	0.794
PD	EN_L3_5_IT_3	ZMYND11	-0.05	0.05	-0.96	0.335	0.861
PD	EN_L5_6_NP	ZMYND11	-0.01	0.07	-0.09	0.929	0.999
PD	EN_L6B	ZMYND11	-0.03	0.08	-0.40	0.69	0.999
PD	EN_L6_CT	ZMYND11	-0.04	0.07	-0.65	0.517	0.998
PD	EN_L6_IT_1	ZMYND11	-0.03	0.07	-0.40	0.689	1
PD	EN_L6_IT_2	ZMYND11	-0.04	0.09	-0.43	0.666	0.994
PD	Endo	ZMYND11	0.02	0.13	0.14	0.888	0.993
PD	IN_ADARB2	ZMYND11	0.08	0.05	1.52	0.128	0.89
PD	IN_LAMP5_LHX6	ZMYND11	0.01	0.07	0.19	0.853	1
PD	IN_LAMP5_RELN	ZMYND11	0.03	0.05	0.50	0.619	0.993
PD	IN_PVALB	ZMYND11	-0.01	0.04	-0.31	0.758	0.984
PD	IN_PVALB_CHC	ZMYND11	0.01	0.07	0.19	0.849	0.99
PD	IN_SST	ZMYND11	0.04	0.05	0.88	0.379	0.929
PD	IN_VIP	ZMYND11	0.06	0.04	1.45	0.148	0.776
PD	Micro	ZMYND11	-0.05	0.08	-0.59	0.555	0.977
PD	OPC	ZMYND11	-0.02	0.04	-0.38	0.704	0.989
PD	Oligo	ZMYND11	0.03	0.04	0.74	0.457	0.841
PD	PC	ZMYND11	0.12	0.14	0.81	0.416	0.997
PD	PVM	ZMYND11	-0.15	0.21	-0.69	0.488	0.926
PD	SMC	ZMYND11	0.42	0.47	0.90	0.366	0.998
PD	VLMC	ZMYND11	-0.09	0.18	-0.52	0.601	0.958
PD	Astro	ZMYND12	-0.01	0.11	-0.09	0.927	0.993
PD	EN_L2_3_IT	ZMYND12	-0.06	0.13	-0.47	0.639	0.923
PD	EN_L3_5_IT_2	ZMYND12	-0.18	0.17	-1.07	0.282	0.806
PD	EN_L3_5_IT_3	ZMYND12	0.07	0.17	0.41	0.679	0.955
PD	IN_PVALB	ZMYND12	-0.37	0.18	-2.08	0.0375	0.759
PD	Oligo	ZMYND12	-0.53	0.15	-3.46	0.000538	0.0968
PD	Astro	ZMYND15	-0.08	0.19	-0.40	0.69	0.958
PD	Micro	ZMYND15	-0.17	0.18	-0.91	0.364	0.97
PD	Astro	ZMYND19	-0.10	0.10	-0.98	0.329	0.858
PD	EN_L2_3_IT	ZMYND19	0.04	0.09	0.42	0.677	0.933
PD	EN_L3_5_IT_1	ZMYND19	-0.13	0.15	-0.82	0.411	0.955
PD	EN_L3_5_IT_2	ZMYND19	0.13	0.11	1.11	0.266	0.796
PD	EN_L3_5_IT_3	ZMYND19	-0.07	0.14	-0.49	0.622	0.944
PD	EN_L6_IT_1	ZMYND19	0.01	0.19	0.05	0.957	1
PD	IN_LAMP5_RELN	ZMYND19	-0.19	0.19	-0.99	0.324	0.975
PD	IN_PVALB	ZMYND19	-0.04	0.11	-0.37	0.713	0.983
PD	IN_SST	ZMYND19	-0.08	0.15	-0.51	0.609	0.96
PD	IN_VIP	ZMYND19	0.10	0.12	0.85	0.395	0.885
PD	OPC	ZMYND19	0.07	0.12	0.55	0.582	0.977
PD	Oligo	ZMYND19	0.11	0.09	1.20	0.229	0.699
PD	Adaptive	ZMYND8	0.59	0.35	1.70	0.0893	0.614
PD	Astro	ZMYND8	0.06	0.08	0.73	0.464	0.91
PD	EN_L2_3_IT	ZMYND8	-0.02	0.07	-0.34	0.734	0.947
PD	EN_L3_5_IT_1	ZMYND8	-0.04	0.06	-0.76	0.449	0.955
PD	EN_L3_5_IT_2	ZMYND8	-0.05	0.06	-0.75	0.455	0.885
PD	EN_L3_5_IT_3	ZMYND8	-0.04	0.07	-0.54	0.589	0.939
PD	EN_L5_6_NP	ZMYND8	0.08	0.09	0.86	0.391	0.999
PD	EN_L6B	ZMYND8	0.18	0.10	1.76	0.0787	0.999
PD	EN_L6_CT	ZMYND8	0.01	0.09	0.06	0.949	0.998
PD	EN_L6_IT_1	ZMYND8	0.03	0.10	0.33	0.744	1
PD	EN_L6_IT_2	ZMYND8	-0.09	0.14	-0.66	0.512	0.992
PD	Endo	ZMYND8	-0.00	0.18	-0.02	0.987	1
PD	IN_ADARB2	ZMYND8	0.17	0.07	2.60	0.00939	0.881
PD	IN_LAMP5_LHX6	ZMYND8	0.14	0.07	1.84	0.066	1
PD	IN_LAMP5_RELN	ZMYND8	0.09	0.06	1.47	0.141	0.946
PD	IN_PVALB	ZMYND8	0.08	0.06	1.27	0.205	0.909
PD	IN_PVALB_CHC	ZMYND8	0.09	0.07	1.38	0.167	0.807
PD	IN_SST	ZMYND8	0.07	0.06	1.10	0.272	0.9
PD	IN_VIP	ZMYND8	0.09	0.06	1.60	0.11	0.749
PD	Micro	ZMYND8	-0.03	0.09	-0.38	0.705	0.983
PD	OPC	ZMYND8	0.13	0.08	1.55	0.121	0.888
PD	Oligo	ZMYND8	0.10	0.07	1.45	0.147	0.607
PD	PC	ZMYND8	0.01	0.16	0.09	0.93	0.997
PD	PVM	ZMYND8	-0.17	0.24	-0.71	0.475	0.919
PD	SMC	ZMYND8	0.53	1.00	0.53	0.594	0.998
PD	VLMC	ZMYND8	0.44	0.22	1.99	0.0466	0.662
PD	Astro	ZNF10	-0.04	0.15	-0.23	0.815	0.978
PD	EN_L2_3_IT	ZNF10	-0.12	0.12	-1.02	0.308	0.787
PD	EN_L3_5_IT_2	ZNF10	0.00	0.16	0.02	0.985	0.998
PD	EN_L3_5_IT_3	ZNF10	0.05	0.36	0.15	0.881	0.989
PD	IN_PVALB	ZNF10	0.09	0.38	0.23	0.821	0.989
PD	IN_VIP	ZNF10	-0.22	0.16	-1.37	0.172	0.799
PD	Oligo	ZNF10	-0.01	0.13	-0.11	0.916	0.981
PD	Astro	ZNF100	-0.03	0.08	-0.41	0.684	0.958
PD	EN_L2_3_IT	ZNF100	0.01	0.09	0.13	0.893	0.98
PD	EN_L3_5_IT_1	ZNF100	0.00	0.11	0.02	0.981	0.998
PD	EN_L3_5_IT_2	ZNF100	0.01	0.10	0.08	0.938	0.992
PD	EN_L3_5_IT_3	ZNF100	-0.01	0.12	-0.09	0.925	0.992
PD	EN_L5_6_NP	ZNF100	1.22	0.77	1.58	0.114	0.999
PD	EN_L6B	ZNF100	-0.11	0.23	-0.49	0.627	0.999
PD	EN_L6_CT	ZNF100	-0.08	0.19	-0.45	0.654	0.998
PD	EN_L6_IT_1	ZNF100	-0.06	0.16	-0.33	0.738	1
PD	EN_L6_IT_2	ZNF100	-0.11	0.20	-0.55	0.585	0.992
PD	Endo	ZNF100	0.25	0.56	0.44	0.66	0.957
PD	IN_ADARB2	ZNF100	0.01	0.16	0.08	0.939	0.995
PD	IN_LAMP5_LHX6	ZNF100	0.03	0.17	0.19	0.849	1
PD	IN_LAMP5_RELN	ZNF100	-0.05	0.15	-0.34	0.735	0.994
PD	IN_PVALB	ZNF100	-0.02	0.13	-0.15	0.881	0.993
PD	IN_PVALB_CHC	ZNF100	0.03	0.39	0.07	0.942	0.994
PD	IN_SST	ZNF100	-0.10	0.16	-0.65	0.518	0.953
PD	IN_VIP	ZNF100	-0.11	0.11	-1.00	0.319	0.865
PD	Micro	ZNF100	-0.01	0.11	-0.06	0.953	0.998
PD	OPC	ZNF100	0.02	0.08	0.24	0.814	0.992
PD	Oligo	ZNF100	-0.09	0.10	-0.93	0.354	0.79
PD	PVM	ZNF100	0.95	1.22	0.78	0.437	0.906
PD	Astro	ZNF101	0.06	0.11	0.53	0.599	0.943
PD	EN_L2_3_IT	ZNF101	-0.04	0.08	-0.55	0.584	0.907
PD	EN_L3_5_IT_1	ZNF101	-0.03	0.31	-0.11	0.915	0.993
PD	EN_L3_5_IT_2	ZNF101	-0.08	0.13	-0.65	0.518	0.904
PD	EN_L3_5_IT_3	ZNF101	-0.17	0.13	-1.35	0.178	0.759
PD	EN_L6_IT_1	ZNF101	-0.04	0.20	-0.20	0.845	1
PD	IN_PVALB	ZNF101	-0.09	0.13	-0.71	0.478	0.954
PD	IN_SST	ZNF101	-0.14	0.16	-0.91	0.365	0.926
PD	IN_VIP	ZNF101	-0.03	0.13	-0.24	0.811	0.974
PD	Micro	ZNF101	0.05	0.19	0.27	0.787	0.989
PD	OPC	ZNF101	0.06	0.14	0.47	0.638	0.985
PD	Oligo	ZNF101	0.00	0.08	0.05	0.957	0.991
PD	Astro	ZNF106	0.05	0.05	1.08	0.282	0.832
PD	EN_L2_3_IT	ZNF106	0.03	0.04	0.72	0.474	0.868
PD	EN_L3_5_IT_1	ZNF106	-0.06	0.07	-1.00	0.32	0.94
PD	EN_L3_5_IT_2	ZNF106	-0.02	0.05	-0.42	0.674	0.947
PD	EN_L3_5_IT_3	ZNF106	-0.06	0.05	-1.16	0.248	0.814
PD	EN_L5_6_NP	ZNF106	-0.03	0.08	-0.35	0.726	0.999
PD	EN_L6B	ZNF106	-0.01	0.09	-0.11	0.911	0.999
PD	EN_L6_CT	ZNF106	0.05	0.06	0.70	0.481	0.998
PD	EN_L6_IT_1	ZNF106	-0.03	0.08	-0.37	0.708	1
PD	EN_L6_IT_2	ZNF106	-0.11	0.10	-1.07	0.284	0.992
PD	Endo	ZNF106	-0.07	0.20	-0.35	0.723	0.967
PD	IN_ADARB2	ZNF106	-0.06	0.08	-0.73	0.465	0.966
PD	IN_LAMP5_LHX6	ZNF106	-0.03	0.08	-0.36	0.72	1
PD	IN_LAMP5_RELN	ZNF106	-0.08	0.07	-1.14	0.254	0.969
PD	IN_PVALB	ZNF106	-0.05	0.06	-0.97	0.33	0.932
PD	IN_PVALB_CHC	ZNF106	-0.08	0.09	-0.89	0.372	0.91
PD	IN_SST	ZNF106	0.08	0.07	1.21	0.225	0.876
PD	IN_VIP	ZNF106	-0.05	0.05	-1.04	0.3	0.856
PD	Micro	ZNF106	0.05	0.07	0.71	0.48	0.97
PD	OPC	ZNF106	0.02	0.05	0.39	0.696	0.989
PD	Oligo	ZNF106	0.04	0.05	0.97	0.334	0.776
PD	PC	ZNF106	-0.08	0.18	-0.44	0.658	0.997
PD	PVM	ZNF106	-0.09	0.22	-0.42	0.673	0.948
PD	VLMC	ZNF106	0.14	0.19	0.73	0.465	0.923
PD	Astro	ZNF107	-0.01	0.07	-0.16	0.876	0.983
PD	EN_L2_3_IT	ZNF107	0.07	0.07	0.93	0.35	0.805
PD	EN_L3_5_IT_1	ZNF107	-0.12	0.16	-0.74	0.459	0.955
PD	EN_L3_5_IT_2	ZNF107	-0.22	0.12	-1.84	0.0656	0.589
PD	EN_L3_5_IT_3	ZNF107	0.07	0.12	0.56	0.574	0.936
PD	EN_L5_6_NP	ZNF107	-0.10	0.16	-0.63	0.531	0.999
PD	EN_L6B	ZNF107	0.13	0.19	0.71	0.477	0.999
PD	EN_L6_CT	ZNF107	0.40	0.16	2.57	0.0102	0.898
PD	EN_L6_IT_1	ZNF107	0.23	0.17	1.35	0.176	1
PD	EN_L6_IT_2	ZNF107	-0.11	0.23	-0.50	0.614	0.992
PD	Endo	ZNF107	0.18	0.41	0.43	0.67	0.957
PD	IN_ADARB2	ZNF107	0.14	0.13	1.07	0.284	0.927
PD	IN_LAMP5_LHX6	ZNF107	0.17	0.15	1.07	0.284	1
PD	IN_LAMP5_RELN	ZNF107	0.16	0.13	1.16	0.246	0.969
PD	IN_PVALB	ZNF107	-0.10	0.11	-0.91	0.361	0.938
PD	IN_PVALB_CHC	ZNF107	0.28	0.18	1.58	0.113	0.774
PD	IN_SST	ZNF107	0.08	0.12	0.65	0.514	0.953
PD	IN_VIP	ZNF107	0.16	0.09	1.77	0.0766	0.705
PD	Micro	ZNF107	0.09	0.12	0.74	0.458	0.97
PD	OPC	ZNF107	0.12	0.07	1.73	0.0843	0.856
PD	Oligo	ZNF107	-0.04	0.06	-0.63	0.528	0.876
PD	Astro	ZNF112	0.05	0.12	0.45	0.653	0.955
PD	EN_L2_3_IT	ZNF112	-0.08	0.11	-0.72	0.473	0.867
PD	EN_L3_5_IT_2	ZNF112	0.08	0.15	0.55	0.58	0.926
PD	EN_L3_5_IT_3	ZNF112	0.04	0.14	0.25	0.802	0.979
PD	IN_PVALB	ZNF112	-0.13	0.17	-0.79	0.431	0.949
PD	IN_VIP	ZNF112	-0.08	0.15	-0.54	0.589	0.931
PD	OPC	ZNF112	0.01	0.17	0.06	0.948	0.997
PD	Oligo	ZNF112	0.05	0.10	0.49	0.623	0.911
PD	Astro	ZNF114	0.13	0.15	0.83	0.407	0.889
PD	EN_L2_3_IT	ZNF114	-0.09	0.20	-0.46	0.646	0.925
PD	EN_L3_5_IT_2	ZNF114	0.33	0.41	0.81	0.42	0.872
PD	IN_VIP	ZNF114	-0.08	0.14	-0.54	0.586	0.93
PD	OPC	ZNF114	0.12	0.10	1.16	0.245	0.922
PD	Oligo	ZNF114	0.00	0.22	0.00	0.999	1
PD	Astro	ZNF117	0.09	0.09	0.98	0.328	0.858
PD	EN_L2_3_IT	ZNF117	0.01	0.08	0.07	0.944	0.989
PD	EN_L3_5_IT_1	ZNF117	0.03	0.10	0.29	0.775	0.984
PD	EN_L3_5_IT_2	ZNF117	0.11	0.10	1.13	0.26	0.792
PD	EN_L3_5_IT_3	ZNF117	0.06	0.10	0.64	0.524	0.926
PD	EN_L5_6_NP	ZNF117	-0.09	0.19	-0.46	0.648	0.999
PD	EN_L6B	ZNF117	-0.02	0.19	-0.13	0.9	0.999
PD	EN_L6_CT	ZNF117	0.03	0.15	0.21	0.837	0.998
PD	EN_L6_IT_1	ZNF117	-0.14	0.15	-0.91	0.365	1
PD	EN_L6_IT_2	ZNF117	-0.13	0.24	-0.53	0.594	0.992
PD	Endo	ZNF117	0.11	0.55	0.21	0.836	0.987
PD	IN_ADARB2	ZNF117	0.22	0.15	1.50	0.134	0.892
PD	IN_LAMP5_LHX6	ZNF117	0.21	0.15	1.40	0.163	1
PD	IN_LAMP5_RELN	ZNF117	0.00	0.15	0.01	0.994	0.999
PD	IN_PVALB	ZNF117	0.19	0.12	1.65	0.0989	0.825
PD	IN_SST	ZNF117	0.18	0.13	1.37	0.171	0.87
PD	IN_VIP	ZNF117	-0.00	0.11	-0.00	0.998	1
PD	Micro	ZNF117	-0.22	0.14	-1.56	0.119	0.943
PD	OPC	ZNF117	0.11	0.09	1.12	0.262	0.927
PD	Oligo	ZNF117	0.01	0.09	0.09	0.924	0.983
PD	PVM	ZNF117	-0.20	0.29	-0.68	0.498	0.931
PD	Astro	ZNF12	0.13	0.07	1.87	0.0616	0.613
PD	EN_L2_3_IT	ZNF12	0.03	0.06	0.54	0.589	0.907
PD	EN_L3_5_IT_1	ZNF12	0.07	0.10	0.65	0.516	0.96
PD	EN_L3_5_IT_2	ZNF12	0.15	0.08	1.83	0.0671	0.593
PD	EN_L3_5_IT_3	ZNF12	0.21	0.08	2.58	0.00974	0.354
PD	EN_L5_6_NP	ZNF12	0.12	0.18	0.67	0.502	0.999
PD	EN_L6B	ZNF12	-0.06	0.16	-0.39	0.696	0.999
PD	EN_L6_CT	ZNF12	0.11	0.16	0.67	0.501	0.998
PD	EN_L6_IT_1	ZNF12	-0.04	0.14	-0.26	0.795	1
PD	EN_L6_IT_2	ZNF12	-0.39	0.20	-1.89	0.0585	0.922
PD	Endo	ZNF12	-0.33	0.47	-0.69	0.488	0.921
PD	IN_ADARB2	ZNF12	0.14	0.12	1.15	0.251	0.92
PD	IN_LAMP5_LHX6	ZNF12	-0.02	0.16	-0.13	0.9	1
PD	IN_LAMP5_RELN	ZNF12	0.11	0.12	0.90	0.371	0.984
PD	IN_PVALB	ZNF12	0.08	0.08	0.93	0.352	0.935
PD	IN_PVALB_CHC	ZNF12	0.13	0.15	0.88	0.38	0.913
PD	IN_SST	ZNF12	0.06	0.12	0.50	0.618	0.961
PD	IN_VIP	ZNF12	0.14	0.08	1.67	0.0946	0.735
PD	Micro	ZNF12	0.17	0.11	1.58	0.113	0.943
PD	OPC	ZNF12	0.16	0.08	2.01	0.0446	0.796
PD	Oligo	ZNF12	0.04	0.06	0.75	0.451	0.839
PD	PC	ZNF12	0.45	0.47	0.96	0.335	0.997
PD	Astro	ZNF121	0.08	0.08	1.02	0.307	0.845
PD	EN_L2_3_IT	ZNF121	-0.04	0.06	-0.73	0.463	0.864
PD	EN_L3_5_IT_1	ZNF121	-0.11	0.12	-0.92	0.357	0.947
PD	EN_L3_5_IT_2	ZNF121	-0.02	0.08	-0.31	0.759	0.966
PD	EN_L3_5_IT_3	ZNF121	-0.02	0.09	-0.22	0.825	0.982
PD	EN_L5_6_NP	ZNF121	0.07	0.14	0.46	0.643	0.999
PD	EN_L6B	ZNF121	-0.00	0.17	-0.01	0.995	1
PD	EN_L6_CT	ZNF121	-0.13	0.13	-1.02	0.309	0.998
PD	EN_L6_IT_1	ZNF121	-0.20	0.13	-1.59	0.112	1
PD	EN_L6_IT_2	ZNF121	-0.25	0.18	-1.41	0.16	0.992
PD	Endo	ZNF121	-0.24	0.35	-0.68	0.495	0.922
PD	IN_ADARB2	ZNF121	-0.03	0.12	-0.24	0.812	0.987
PD	IN_LAMP5_LHX6	ZNF121	-0.15	0.16	-0.97	0.331	1
PD	IN_LAMP5_RELN	ZNF121	0.04	0.12	0.35	0.73	0.994
PD	IN_PVALB	ZNF121	-0.09	0.11	-0.85	0.397	0.945
PD	IN_PVALB_CHC	ZNF121	-0.48	0.33	-1.45	0.148	0.793
PD	IN_SST	ZNF121	0.01	0.11	0.07	0.947	0.994
PD	IN_VIP	ZNF121	-0.15	0.09	-1.66	0.0961	0.735
PD	Micro	ZNF121	0.09	0.10	0.84	0.401	0.97
PD	OPC	ZNF121	0.06	0.07	0.75	0.454	0.963
PD	Oligo	ZNF121	0.06	0.05	1.15	0.25	0.714
PD	Astro	ZNF124	-0.20	0.08	-2.43	0.0152	0.449
PD	EN_L2_3_IT	ZNF124	-0.18	0.09	-2.05	0.0405	0.509
PD	EN_L3_5_IT_1	ZNF124	0.03	0.16	0.21	0.837	0.991
PD	EN_L3_5_IT_2	ZNF124	-0.19	0.08	-2.31	0.0207	0.433
PD	EN_L3_5_IT_3	ZNF124	-0.09	0.08	-1.10	0.27	0.829
PD	EN_L5_6_NP	ZNF124	-0.17	0.20	-0.86	0.392	0.999
PD	EN_L6B	ZNF124	-0.07	0.19	-0.37	0.713	0.999
PD	EN_L6_CT	ZNF124	-0.07	0.13	-0.56	0.578	0.998
PD	EN_L6_IT_1	ZNF124	-0.02	0.14	-0.15	0.884	1
PD	EN_L6_IT_2	ZNF124	-0.06	0.19	-0.32	0.749	0.997
PD	Endo	ZNF124	0.15	0.44	0.33	0.739	0.968
PD	IN_ADARB2	ZNF124	-0.01	0.15	-0.06	0.95	0.996
PD	IN_LAMP5_LHX6	ZNF124	-0.07	0.17	-0.39	0.693	1
PD	IN_LAMP5_RELN	ZNF124	-0.02	0.13	-0.14	0.889	0.998
PD	IN_PVALB	ZNF124	-0.11	0.08	-1.36	0.175	0.889
PD	IN_PVALB_CHC	ZNF124	0.03	0.15	0.21	0.835	0.988
PD	IN_SST	ZNF124	-0.29	0.13	-2.21	0.027	0.674
PD	IN_VIP	ZNF124	-0.13	0.11	-1.21	0.227	0.831
PD	Micro	ZNF124	-0.13	0.11	-1.20	0.232	0.952
PD	OPC	ZNF124	-0.14	0.08	-1.82	0.0682	0.835
PD	Oligo	ZNF124	-0.08	0.07	-1.21	0.227	0.697
PD	PC	ZNF124	-0.10	0.41	-0.23	0.814	0.997
PD	PVM	ZNF124	0.37	0.28	1.31	0.189	0.764
PD	Adaptive	ZNF131	-0.40	0.36	-1.09	0.276	0.835
PD	Astro	ZNF131	0.02	0.04	0.62	0.534	0.927
PD	EN_L2_3_IT	ZNF131	-0.02	0.04	-0.63	0.531	0.89
PD	EN_L3_5_IT_1	ZNF131	-0.03	0.06	-0.47	0.637	0.976
PD	EN_L3_5_IT_2	ZNF131	-0.03	0.05	-0.59	0.553	0.915
PD	EN_L3_5_IT_3	ZNF131	-0.05	0.05	-1.06	0.29	0.84
PD	EN_L5_6_NP	ZNF131	-0.09	0.07	-1.32	0.188	0.999
PD	EN_L6B	ZNF131	-0.07	0.09	-0.72	0.475	0.999
PD	EN_L6_CT	ZNF131	-0.06	0.06	-1.10	0.273	0.998
PD	EN_L6_IT_1	ZNF131	0.00	0.08	0.01	0.992	1
PD	EN_L6_IT_2	ZNF131	0.01	0.10	0.07	0.946	0.999
PD	Endo	ZNF131	-0.13	0.14	-0.90	0.366	0.886
PD	IN_ADARB2	ZNF131	-0.04	0.06	-0.69	0.488	0.967
PD	IN_LAMP5_LHX6	ZNF131	0.07	0.07	0.98	0.328	1
PD	IN_LAMP5_RELN	ZNF131	0.01	0.06	0.09	0.925	0.998
PD	IN_PVALB	ZNF131	0.00	0.05	0.08	0.937	0.996
PD	IN_PVALB_CHC	ZNF131	0.04	0.08	0.48	0.632	0.974
PD	IN_SST	ZNF131	-0.01	0.06	-0.11	0.914	0.993
PD	IN_VIP	ZNF131	0.03	0.04	0.79	0.432	0.895
PD	Micro	ZNF131	0.00	0.08	0.01	0.992	0.999
PD	OPC	ZNF131	-0.00	0.04	-0.05	0.96	0.998
PD	Oligo	ZNF131	0.06	0.04	1.58	0.115	0.557
PD	PC	ZNF131	0.14	0.14	0.98	0.327	0.997
PD	PVM	ZNF131	-0.07	0.23	-0.29	0.769	0.959
PD	SMC	ZNF131	-0.45	1.20	-0.38	0.706	0.998
PD	VLMC	ZNF131	-0.14	0.18	-0.80	0.421	0.912
PD	Astro	ZNF132	0.03	0.10	0.27	0.787	0.975
PD	EN_L2_3_IT	ZNF132	-0.05	0.10	-0.52	0.6	0.911
PD	EN_L3_5_IT_2	ZNF132	-0.10	0.13	-0.78	0.437	0.878
PD	EN_L3_5_IT_3	ZNF132	0.20	0.15	1.38	0.167	0.744
PD	EN_L6_IT_1	ZNF132	-0.09	0.34	-0.28	0.78	1
PD	IN_PVALB	ZNF132	0.04	0.13	0.28	0.78	0.987
PD	IN_SST	ZNF132	0.00	0.17	0.01	0.992	0.998
PD	IN_VIP	ZNF132	-0.08	0.13	-0.63	0.527	0.917
PD	OPC	ZNF132	-0.04	0.13	-0.27	0.787	0.992
PD	Oligo	ZNF132	-0.08	0.08	-0.90	0.368	0.798
PD	Astro	ZNF133	-0.04	0.06	-0.56	0.577	0.938
PD	EN_L2_3_IT	ZNF133	-0.05	0.05	-0.86	0.39	0.828
PD	EN_L3_5_IT_1	ZNF133	-0.00	0.07	-0.07	0.947	0.995
PD	EN_L3_5_IT_2	ZNF133	0.00	0.07	0.06	0.955	0.996
PD	EN_L3_5_IT_3	ZNF133	-0.01	0.07	-0.19	0.852	0.986
PD	EN_L5_6_NP	ZNF133	-0.03	0.09	-0.38	0.703	0.999
PD	EN_L6B	ZNF133	0.00	0.12	0.01	0.992	1
PD	EN_L6_CT	ZNF133	0.05	0.08	0.59	0.553	0.998
PD	EN_L6_IT_1	ZNF133	-0.02	0.09	-0.21	0.833	1
PD	EN_L6_IT_2	ZNF133	-0.04	0.12	-0.36	0.718	0.997
PD	Endo	ZNF133	-0.15	0.32	-0.45	0.651	0.957
PD	IN_ADARB2	ZNF133	-0.01	0.08	-0.17	0.862	0.99
PD	IN_LAMP5_LHX6	ZNF133	-0.12	0.09	-1.36	0.175	1
PD	IN_LAMP5_RELN	ZNF133	0.13	0.07	1.85	0.0646	0.868
PD	IN_PVALB	ZNF133	-0.10	0.06	-1.84	0.0653	0.8
PD	IN_PVALB_CHC	ZNF133	-0.16	0.10	-1.54	0.122	0.774
PD	IN_SST	ZNF133	-0.05	0.07	-0.73	0.468	0.947
PD	IN_VIP	ZNF133	-0.01	0.06	-0.17	0.868	0.982
PD	Micro	ZNF133	-0.07	0.09	-0.75	0.452	0.97
PD	OPC	ZNF133	-0.09	0.06	-1.60	0.109	0.875
PD	Oligo	ZNF133	-0.02	0.05	-0.47	0.642	0.919
PD	PC	ZNF133	0.25	0.40	0.61	0.541	0.997
PD	VLMC	ZNF133	0.03	0.20	0.16	0.873	0.988
PD	Astro	ZNF134	0.02	0.08	0.29	0.771	0.973
PD	EN_L2_3_IT	ZNF134	-0.01	0.07	-0.10	0.922	0.986
PD	EN_L3_5_IT_1	ZNF134	-0.11	0.14	-0.79	0.432	0.955
PD	EN_L3_5_IT_2	ZNF134	0.10	0.09	1.10	0.27	0.797
PD	EN_L3_5_IT_3	ZNF134	0.18	0.10	1.74	0.0817	0.658
PD	EN_L5_6_NP	ZNF134	-0.09	0.43	-0.21	0.836	0.999
PD	EN_L6B	ZNF134	-0.10	0.18	-0.57	0.571	0.999
PD	EN_L6_CT	ZNF134	-0.24	0.16	-1.49	0.137	0.998
PD	EN_L6_IT_1	ZNF134	-0.05	0.16	-0.29	0.774	1
PD	EN_L6_IT_2	ZNF134	0.14	0.23	0.60	0.547	0.992
PD	IN_ADARB2	ZNF134	-0.09	0.14	-0.66	0.512	0.967
PD	IN_LAMP5_LHX6	ZNF134	0.26	0.20	1.29	0.197	1
PD	IN_LAMP5_RELN	ZNF134	0.18	0.14	1.25	0.21	0.962
PD	IN_PVALB	ZNF134	-0.00	0.13	-0.01	0.991	0.999
PD	IN_SST	ZNF134	-0.04	0.12	-0.36	0.721	0.972
PD	IN_VIP	ZNF134	0.08	0.09	0.87	0.386	0.883
PD	OPC	ZNF134	0.05	0.08	0.65	0.518	0.968
PD	Oligo	ZNF134	0.06	0.08	0.82	0.415	0.822
PD	Astro	ZNF135	0.11	0.07	1.68	0.0934	0.659
PD	EN_L2_3_IT	ZNF135	-0.09	0.07	-1.28	0.201	0.72
PD	EN_L3_5_IT_1	ZNF135	-0.13	0.10	-1.24	0.214	0.899
PD	EN_L3_5_IT_2	ZNF135	-0.16	0.10	-1.66	0.0967	0.648
PD	EN_L3_5_IT_3	ZNF135	-0.13	0.08	-1.69	0.0902	0.663
PD	EN_L5_6_NP	ZNF135	-0.03	0.14	-0.21	0.832	0.999
PD	EN_L6B	ZNF135	0.00	0.14	0.01	0.991	0.999
PD	EN_L6_CT	ZNF135	0.10	0.12	0.83	0.406	0.998
PD	EN_L6_IT_1	ZNF135	-0.28	0.13	-2.14	0.0327	1
PD	EN_L6_IT_2	ZNF135	-0.18	0.17	-1.04	0.298	0.992
PD	IN_ADARB2	ZNF135	-0.07	0.12	-0.57	0.567	0.972
PD	IN_LAMP5_LHX6	ZNF135	0.04	0.13	0.29	0.77	1
PD	IN_LAMP5_RELN	ZNF135	0.05	0.11	0.43	0.664	0.994
PD	IN_PVALB	ZNF135	-0.16	0.10	-1.56	0.119	0.839
PD	IN_PVALB_CHC	ZNF135	0.07	0.14	0.48	0.631	0.974
PD	IN_SST	ZNF135	-0.05	0.10	-0.49	0.623	0.961
PD	IN_VIP	ZNF135	0.01	0.09	0.15	0.879	0.984
PD	OPC	ZNF135	0.04	0.07	0.52	0.601	0.978
PD	Oligo	ZNF135	-0.04	0.06	-0.73	0.468	0.844
PD	Astro	ZNF136	0.07	0.09	0.76	0.447	0.903
PD	EN_L2_3_IT	ZNF136	-0.02	0.09	-0.19	0.849	0.971
PD	EN_L3_5_IT_1	ZNF136	0.09	0.13	0.73	0.468	0.955
PD	EN_L3_5_IT_2	ZNF136	0.04	0.10	0.36	0.718	0.957
PD	EN_L3_5_IT_3	ZNF136	0.05	0.10	0.48	0.631	0.944
PD	EN_L5_6_NP	ZNF136	0.21	0.54	0.38	0.701	0.999
PD	EN_L6B	ZNF136	0.06	0.21	0.29	0.771	0.999
PD	EN_L6_CT	ZNF136	-0.09	0.17	-0.51	0.61	0.998
PD	EN_L6_IT_1	ZNF136	-0.11	0.17	-0.66	0.509	1
PD	EN_L6_IT_2	ZNF136	-0.09	0.23	-0.41	0.684	0.994
PD	IN_ADARB2	ZNF136	0.03	0.16	0.18	0.857	0.989
PD	IN_LAMP5_LHX6	ZNF136	0.10	0.16	0.59	0.553	1
PD	IN_LAMP5_RELN	ZNF136	-0.00	0.13	-0.03	0.974	0.998
PD	IN_PVALB	ZNF136	-0.07	0.10	-0.63	0.53	0.965
PD	IN_PVALB_CHC	ZNF136	0.07	0.41	0.18	0.856	0.99
PD	IN_SST	ZNF136	-0.05	0.12	-0.43	0.664	0.967
PD	IN_VIP	ZNF136	0.01	0.11	0.09	0.927	0.991
PD	Micro	ZNF136	0.15	0.14	1.08	0.278	0.955
PD	OPC	ZNF136	0.08	0.10	0.83	0.405	0.957
PD	Oligo	ZNF136	0.02	0.07	0.32	0.751	0.948
PD	Astro	ZNF138	0.06	0.08	0.80	0.424	0.896
PD	EN_L2_3_IT	ZNF138	0.04	0.05	0.90	0.371	0.818
PD	EN_L3_5_IT_1	ZNF138	0.15	0.07	1.98	0.0474	0.756
PD	EN_L3_5_IT_2	ZNF138	0.01	0.06	0.23	0.821	0.977
PD	EN_L3_5_IT_3	ZNF138	0.08	0.06	1.24	0.216	0.793
PD	EN_L5_6_NP	ZNF138	0.13	0.09	1.47	0.141	0.999
PD	EN_L6B	ZNF138	0.07	0.10	0.73	0.466	0.999
PD	EN_L6_CT	ZNF138	0.04	0.08	0.53	0.595	0.998
PD	EN_L6_IT_1	ZNF138	-0.02	0.09	-0.27	0.787	1
PD	EN_L6_IT_2	ZNF138	0.04	0.11	0.35	0.728	0.997
PD	Endo	ZNF138	-0.64	0.43	-1.49	0.136	0.728
PD	IN_ADARB2	ZNF138	-0.03	0.09	-0.31	0.758	0.982
PD	IN_LAMP5_LHX6	ZNF138	0.13	0.10	1.26	0.209	1
PD	IN_LAMP5_RELN	ZNF138	0.05	0.08	0.62	0.537	0.991
PD	IN_PVALB	ZNF138	0.02	0.06	0.35	0.728	0.984
PD	IN_PVALB_CHC	ZNF138	0.02	0.10	0.23	0.819	0.986
PD	IN_SST	ZNF138	0.11	0.08	1.41	0.159	0.863
PD	IN_VIP	ZNF138	0.07	0.06	1.07	0.286	0.853
PD	Micro	ZNF138	-0.07	0.11	-0.66	0.512	0.97
PD	OPC	ZNF138	-0.03	0.06	-0.55	0.581	0.977
PD	Oligo	ZNF138	-0.00	0.05	-0.07	0.947	0.988
PD	Astro	ZNF14	-0.02	0.08	-0.22	0.83	0.979
PD	EN_L2_3_IT	ZNF14	-0.08	0.08	-1.03	0.304	0.785
PD	EN_L3_5_IT_1	ZNF14	-0.04	0.14	-0.27	0.784	0.985
PD	EN_L3_5_IT_2	ZNF14	-0.16	0.11	-1.47	0.141	0.71
PD	EN_L3_5_IT_3	ZNF14	-0.06	0.11	-0.51	0.611	0.941
PD	EN_L5_6_NP	ZNF14	0.11	0.16	0.66	0.51	0.999
PD	EN_L6B	ZNF14	-0.19	0.17	-1.09	0.277	0.999
PD	EN_L6_CT	ZNF14	0.09	0.15	0.59	0.553	0.998
PD	EN_L6_IT_1	ZNF14	0.03	0.16	0.19	0.85	1
PD	EN_L6_IT_2	ZNF14	0.11	0.21	0.55	0.585	0.992
PD	IN_ADARB2	ZNF14	-0.12	0.13	-0.91	0.361	0.95
PD	IN_LAMP5_LHX6	ZNF14	-0.15	0.14	-1.08	0.282	1
PD	IN_LAMP5_RELN	ZNF14	-0.04	0.12	-0.33	0.743	0.994
PD	IN_PVALB	ZNF14	-0.06	0.10	-0.57	0.568	0.97
PD	IN_PVALB_CHC	ZNF14	0.07	0.20	0.34	0.735	0.982
PD	IN_SST	ZNF14	-0.00	0.11	-0.04	0.971	0.995
PD	IN_VIP	ZNF14	-0.01	0.10	-0.12	0.903	0.986
PD	Micro	ZNF14	-0.01	0.13	-0.09	0.928	0.997
PD	OPC	ZNF14	-0.01	0.09	-0.06	0.953	0.998
PD	Oligo	ZNF14	-0.01	0.07	-0.12	0.906	0.98
PD	Astro	ZNF140	-0.05	0.08	-0.68	0.495	0.919
PD	EN_L2_3_IT	ZNF140	-0.16	0.06	-2.52	0.0116	0.37
PD	EN_L3_5_IT_1	ZNF140	-0.15	0.11	-1.32	0.186	0.883
PD	EN_L3_5_IT_2	ZNF140	-0.09	0.09	-1.05	0.294	0.81
PD	EN_L3_5_IT_3	ZNF140	-0.20	0.08	-2.64	0.00834	0.35
PD	EN_L5_6_NP	ZNF140	-0.12	0.15	-0.79	0.427	0.999
PD	EN_L6B	ZNF140	-0.02	0.16	-0.10	0.918	0.999
PD	EN_L6_CT	ZNF140	-0.06	0.12	-0.50	0.618	0.998
PD	EN_L6_IT_1	ZNF140	-0.29	0.14	-2.03	0.0425	1
PD	EN_L6_IT_2	ZNF140	-0.04	0.20	-0.19	0.848	0.997
PD	IN_ADARB2	ZNF140	-0.13	0.11	-1.15	0.25	0.92
PD	IN_LAMP5_LHX6	ZNF140	-0.06	0.12	-0.50	0.617	1
PD	IN_LAMP5_RELN	ZNF140	-0.03	0.11	-0.28	0.783	0.994
PD	IN_PVALB	ZNF140	-0.07	0.08	-0.91	0.362	0.938
PD	IN_PVALB_CHC	ZNF140	-0.18	0.16	-1.13	0.26	0.863
PD	IN_SST	ZNF140	-0.11	0.09	-1.28	0.201	0.87
PD	IN_VIP	ZNF140	-0.20	0.09	-2.36	0.0183	0.589
PD	Micro	ZNF140	0.03	0.13	0.22	0.824	0.989
PD	OPC	ZNF140	-0.17	0.07	-2.43	0.0149	0.744
PD	Oligo	ZNF140	-0.05	0.06	-0.92	0.357	0.792
PD	Astro	ZNF141	-0.04	0.07	-0.60	0.551	0.932
PD	EN_L2_3_IT	ZNF141	0.01	0.05	0.21	0.837	0.968
PD	EN_L3_5_IT_1	ZNF141	0.04	0.09	0.47	0.637	0.976
PD	EN_L3_5_IT_2	ZNF141	0.05	0.07	0.79	0.432	0.875
PD	EN_L3_5_IT_3	ZNF141	0.08	0.08	1.10	0.273	0.831
PD	EN_L5_6_NP	ZNF141	-0.22	0.11	-1.90	0.057	0.999
PD	EN_L6B	ZNF141	-0.06	0.14	-0.41	0.681	0.999
PD	EN_L6_CT	ZNF141	0.08	0.10	0.76	0.446	0.998
PD	EN_L6_IT_1	ZNF141	-0.04	0.11	-0.37	0.712	1
PD	EN_L6_IT_2	ZNF141	0.02	0.15	0.16	0.876	0.997
PD	Endo	ZNF141	-0.32	0.17	-1.83	0.0674	0.609
PD	IN_ADARB2	ZNF141	0.14	0.10	1.45	0.146	0.901
PD	IN_LAMP5_LHX6	ZNF141	-0.07	0.12	-0.60	0.551	1
PD	IN_LAMP5_RELN	ZNF141	0.07	0.09	0.72	0.47	0.988
PD	IN_PVALB	ZNF141	0.02	0.06	0.24	0.809	0.987
PD	IN_PVALB_CHC	ZNF141	0.14	0.12	1.09	0.274	0.867
PD	IN_SST	ZNF141	-0.02	0.08	-0.25	0.805	0.982
PD	IN_VIP	ZNF141	0.08	0.07	1.17	0.243	0.835
PD	Micro	ZNF141	0.04	0.08	0.50	0.614	0.98
PD	OPC	ZNF141	0.06	0.06	0.97	0.33	0.946
PD	Oligo	ZNF141	0.09	0.04	2.11	0.0353	0.396
PD	PC	ZNF141	0.14	0.20	0.72	0.474	0.997
PD	PVM	ZNF141	0.46	0.26	1.78	0.0748	0.649
PD	SMC	ZNF141	1.11	1.40	0.79	0.428	0.998
PD	VLMC	ZNF141	0.40	0.21	1.90	0.0572	0.677
PD	Astro	ZNF142	0.02	0.08	0.21	0.835	0.979
PD	EN_L2_3_IT	ZNF142	0.01	0.06	0.17	0.867	0.973
PD	EN_L3_5_IT_1	ZNF142	-0.19	0.14	-1.33	0.183	0.882
PD	EN_L3_5_IT_2	ZNF142	-0.04	0.09	-0.50	0.621	0.936
PD	EN_L3_5_IT_3	ZNF142	-0.05	0.09	-0.58	0.564	0.935
PD	EN_L5_6_NP	ZNF142	-0.13	0.46	-0.29	0.772	0.999
PD	EN_L6B	ZNF142	0.06	0.20	0.31	0.759	0.999
PD	EN_L6_CT	ZNF142	-0.01	0.15	-0.08	0.936	0.998
PD	EN_L6_IT_1	ZNF142	0.10	0.16	0.62	0.534	1
PD	EN_L6_IT_2	ZNF142	-0.15	0.19	-0.76	0.445	0.992
PD	IN_ADARB2	ZNF142	-0.04	0.14	-0.29	0.771	0.984
PD	IN_LAMP5_LHX6	ZNF142	-0.20	0.20	-0.99	0.322	1
PD	IN_LAMP5_RELN	ZNF142	0.01	0.14	0.10	0.92	0.998
PD	IN_PVALB	ZNF142	-0.03	0.10	-0.32	0.746	0.984
PD	IN_SST	ZNF142	0.05	0.11	0.50	0.616	0.961
PD	IN_VIP	ZNF142	-0.03	0.08	-0.34	0.731	0.964
PD	Micro	ZNF142	-0.06	0.13	-0.45	0.652	0.981
PD	OPC	ZNF142	-0.05	0.09	-0.52	0.605	0.979
PD	Oligo	ZNF142	0.05	0.06	0.88	0.379	0.804
PD	Astro	ZNF143	0.15	0.08	1.94	0.0519	0.588
PD	EN_L2_3_IT	ZNF143	0.09	0.06	1.42	0.157	0.679
PD	EN_L3_5_IT_1	ZNF143	-0.06	0.14	-0.43	0.667	0.977
PD	EN_L3_5_IT_2	ZNF143	0.14	0.09	1.57	0.116	0.68
PD	EN_L3_5_IT_3	ZNF143	-0.02	0.10	-0.18	0.854	0.986
PD	EN_L5_6_NP	ZNF143	0.16	0.17	0.95	0.344	0.999
PD	EN_L6B	ZNF143	-0.03	0.22	-0.13	0.896	0.999
PD	EN_L6_CT	ZNF143	0.06	0.15	0.36	0.716	0.998
PD	EN_L6_IT_1	ZNF143	-0.05	0.14	-0.33	0.738	1
PD	EN_L6_IT_2	ZNF143	-0.15	0.23	-0.66	0.508	0.992
PD	Endo	ZNF143	0.18	0.39	0.47	0.64	0.955
PD	IN_ADARB2	ZNF143	0.31	0.16	1.96	0.05	0.881
PD	IN_LAMP5_LHX6	ZNF143	0.17	0.17	0.99	0.32	1
PD	IN_LAMP5_RELN	ZNF143	-0.06	0.14	-0.43	0.671	0.994
PD	IN_PVALB	ZNF143	-0.10	0.10	-0.96	0.335	0.932
PD	IN_PVALB_CHC	ZNF143	0.05	0.17	0.32	0.751	0.984
PD	IN_SST	ZNF143	0.17	0.10	1.64	0.1	0.817
PD	IN_VIP	ZNF143	0.09	0.10	0.96	0.339	0.871
PD	Micro	ZNF143	0.22	0.12	1.89	0.0582	0.927
PD	OPC	ZNF143	0.18	0.08	2.24	0.0248	0.76
PD	Oligo	ZNF143	0.20	0.06	3.23	0.00122	0.132
PD	PC	ZNF143	0.27	0.41	0.67	0.504	0.997
PD	Astro	ZNF146	0.05	0.06	0.73	0.466	0.91
PD	EN_L2_3_IT	ZNF146	-0.01	0.04	-0.42	0.677	0.933
PD	EN_L3_5_IT_1	ZNF146	-0.05	0.08	-0.58	0.561	0.966
PD	EN_L3_5_IT_2	ZNF146	0.03	0.05	0.48	0.63	0.938
PD	EN_L3_5_IT_3	ZNF146	-0.05	0.06	-0.76	0.444	0.902
PD	EN_L5_6_NP	ZNF146	0.08	0.09	0.92	0.359	0.999
PD	EN_L6B	ZNF146	-0.12	0.13	-0.91	0.365	0.999
PD	EN_L6_CT	ZNF146	0.11	0.09	1.25	0.212	0.998
PD	EN_L6_IT_1	ZNF146	0.03	0.10	0.28	0.779	1
PD	EN_L6_IT_2	ZNF146	0.05	0.12	0.42	0.673	0.994
PD	Endo	ZNF146	0.50	0.33	1.50	0.135	0.726
PD	IN_ADARB2	ZNF146	0.07	0.08	0.85	0.394	0.953
PD	IN_LAMP5_LHX6	ZNF146	-0.08	0.10	-0.86	0.39	1
PD	IN_LAMP5_RELN	ZNF146	0.15	0.07	2.07	0.0382	0.827
PD	IN_PVALB	ZNF146	-0.02	0.06	-0.28	0.779	0.987
PD	IN_PVALB_CHC	ZNF146	0.06	0.10	0.60	0.549	0.962
PD	IN_SST	ZNF146	0.10	0.07	1.37	0.171	0.87
PD	IN_VIP	ZNF146	0.04	0.05	0.72	0.47	0.903
PD	Micro	ZNF146	0.07	0.10	0.69	0.489	0.97
PD	OPC	ZNF146	-0.06	0.05	-1.20	0.231	0.922
PD	Oligo	ZNF146	0.13	0.07	1.96	0.0502	0.437
PD	PC	ZNF146	-0.17	0.36	-0.47	0.642	0.997
PD	VLMC	ZNF146	0.21	0.21	1.01	0.312	0.88
PD	Adaptive	ZNF148	-0.74	0.32	-2.28	0.0225	0.425
PD	Astro	ZNF148	-0.02	0.04	-0.43	0.668	0.957
PD	EN_L2_3_IT	ZNF148	0.05	0.03	1.64	0.101	0.618
PD	EN_L3_5_IT_1	ZNF148	0.04	0.05	0.71	0.475	0.955
PD	EN_L3_5_IT_2	ZNF148	0.07	0.04	1.67	0.095	0.645
PD	EN_L3_5_IT_3	ZNF148	0.02	0.04	0.56	0.577	0.937
PD	EN_L5_6_NP	ZNF148	-0.09	0.06	-1.52	0.128	0.999
PD	EN_L6B	ZNF148	0.06	0.06	0.95	0.343	0.999
PD	EN_L6_CT	ZNF148	0.03	0.05	0.49	0.628	0.998
PD	EN_L6_IT_1	ZNF148	0.01	0.06	0.17	0.868	1
PD	EN_L6_IT_2	ZNF148	0.02	0.09	0.25	0.805	0.997
PD	Endo	ZNF148	-0.15	0.13	-1.17	0.241	0.811
PD	IN_ADARB2	ZNF148	0.01	0.05	0.18	0.859	0.99
PD	IN_LAMP5_LHX6	ZNF148	0.09	0.06	1.42	0.157	1
PD	IN_LAMP5_RELN	ZNF148	0.05	0.05	1.08	0.28	0.969
PD	IN_PVALB	ZNF148	0.05	0.04	1.18	0.236	0.917
PD	IN_PVALB_CHC	ZNF148	-0.04	0.06	-0.68	0.498	0.955
PD	IN_SST	ZNF148	0.07	0.04	1.68	0.093	0.814
PD	IN_VIP	ZNF148	0.04	0.04	1.03	0.304	0.858
PD	Micro	ZNF148	0.04	0.05	0.76	0.447	0.97
PD	OPC	ZNF148	-0.02	0.04	-0.56	0.578	0.976
PD	Oligo	ZNF148	0.04	0.04	1.18	0.238	0.705
PD	PC	ZNF148	-0.16	0.13	-1.22	0.222	0.997
PD	PVM	ZNF148	-0.12	0.17	-0.70	0.482	0.921
PD	SMC	ZNF148	0.58	0.35	1.64	0.101	0.998
PD	VLMC	ZNF148	0.06	0.13	0.44	0.657	0.965
PD	Astro	ZNF154	-0.06	0.07	-0.86	0.388	0.883
PD	EN_L2_3_IT	ZNF154	-0.15	0.06	-2.33	0.0198	0.423
PD	EN_L3_5_IT_1	ZNF154	-0.03	0.13	-0.20	0.842	0.991
PD	EN_L3_5_IT_2	ZNF154	-0.03	0.08	-0.34	0.737	0.963
PD	EN_L3_5_IT_3	ZNF154	0.03	0.08	0.41	0.685	0.955
PD	EN_L5_6_NP	ZNF154	-0.11	0.15	-0.69	0.492	0.999
PD	EN_L6B	ZNF154	-0.19	0.17	-1.09	0.276	0.999
PD	EN_L6_CT	ZNF154	-0.28	0.16	-1.80	0.0711	0.992
PD	EN_L6_IT_1	ZNF154	-0.04	0.15	-0.27	0.786	1
PD	EN_L6_IT_2	ZNF154	-0.28	0.21	-1.35	0.177	0.992
PD	IN_ADARB2	ZNF154	-0.12	0.12	-1.00	0.319	0.939
PD	IN_LAMP5_LHX6	ZNF154	-0.27	0.17	-1.63	0.102	1
PD	IN_LAMP5_RELN	ZNF154	0.06	0.14	0.46	0.645	0.993
PD	IN_PVALB	ZNF154	-0.35	0.10	-3.48	0.000504	0.196
PD	IN_PVALB_CHC	ZNF154	0.01	0.17	0.04	0.966	0.998
PD	IN_SST	ZNF154	-0.02	0.11	-0.18	0.859	0.989
PD	IN_VIP	ZNF154	0.01	0.08	0.07	0.941	0.993
PD	OPC	ZNF154	-0.06	0.07	-0.80	0.422	0.958
PD	Oligo	ZNF154	-0.03	0.11	-0.24	0.808	0.96
PD	Astro	ZNF155	0.12	0.07	1.57	0.116	0.686
PD	EN_L2_3_IT	ZNF155	-0.01	0.06	-0.21	0.837	0.968
PD	EN_L3_5_IT_1	ZNF155	0.12	0.11	1.07	0.284	0.931
PD	EN_L3_5_IT_2	ZNF155	0.05	0.07	0.67	0.502	0.896
PD	EN_L3_5_IT_3	ZNF155	0.05	0.08	0.62	0.538	0.93
PD	EN_L5_6_NP	ZNF155	-0.14	0.12	-1.15	0.248	0.999
PD	EN_L6B	ZNF155	0.10	0.18	0.54	0.586	0.999
PD	EN_L6_CT	ZNF155	0.14	0.12	1.13	0.259	0.998
PD	EN_L6_IT_1	ZNF155	0.02	0.12	0.15	0.882	1
PD	EN_L6_IT_2	ZNF155	-0.06	0.15	-0.41	0.68	0.994
PD	IN_ADARB2	ZNF155	0.03	0.12	0.25	0.799	0.985
PD	IN_LAMP5_LHX6	ZNF155	0.14	0.15	0.93	0.35	1
PD	IN_LAMP5_RELN	ZNF155	0.10	0.12	0.89	0.374	0.984
PD	IN_PVALB	ZNF155	0.05	0.12	0.37	0.708	0.982
PD	IN_PVALB_CHC	ZNF155	0.02	0.16	0.14	0.89	0.993
PD	IN_SST	ZNF155	0.11	0.09	1.22	0.222	0.876
PD	IN_VIP	ZNF155	0.09	0.08	1.07	0.284	0.853
PD	Micro	ZNF155	0.01	0.17	0.08	0.938	0.998
PD	OPC	ZNF155	-0.06	0.08	-0.71	0.475	0.964
PD	Oligo	ZNF155	-0.02	0.07	-0.37	0.708	0.937
PD	Astro	ZNF157	-0.15	0.12	-1.28	0.199	0.786
PD	EN_L2_3_IT	ZNF157	-0.04	0.09	-0.47	0.638	0.923
PD	EN_L3_5_IT_1	ZNF157	0.04	0.16	0.24	0.814	0.988
PD	EN_L3_5_IT_2	ZNF157	-0.04	0.13	-0.30	0.762	0.967
PD	EN_L3_5_IT_3	ZNF157	0.02	0.11	0.20	0.843	0.985
PD	EN_L5_6_NP	ZNF157	-0.31	0.48	-0.64	0.519	0.999
PD	EN_L6B	ZNF157	0.41	0.58	0.71	0.48	0.999
PD	EN_L6_CT	ZNF157	-0.21	0.48	-0.43	0.665	0.998
PD	EN_L6_IT_1	ZNF157	0.95	0.50	1.90	0.0573	1
PD	IN_ADARB2	ZNF157	0.10	0.16	0.61	0.543	0.972
PD	IN_LAMP5_RELN	ZNF157	-0.05	0.15	-0.36	0.721	0.994
PD	IN_PVALB	ZNF157	0.04	0.12	0.29	0.775	0.987
PD	IN_SST	ZNF157	0.05	0.14	0.40	0.686	0.971
PD	IN_VIP	ZNF157	-0.00	0.12	-0.01	0.993	0.999
PD	OPC	ZNF157	-0.02	0.12	-0.15	0.88	0.995
PD	Oligo	ZNF157	0.15	0.09	1.72	0.0853	0.512
PD	Astro	ZNF16	0.02	0.09	0.25	0.806	0.977
PD	EN_L2_3_IT	ZNF16	-0.04	0.08	-0.51	0.612	0.915
PD	EN_L3_5_IT_1	ZNF16	-0.01	0.16	-0.09	0.93	0.995
PD	EN_L3_5_IT_2	ZNF16	-0.04	0.12	-0.35	0.729	0.96
PD	EN_L3_5_IT_3	ZNF16	-0.21	0.12	-1.67	0.0953	0.668
PD	EN_L6B	ZNF16	0.16	0.72	0.22	0.823	0.999
PD	EN_L6_CT	ZNF16	-0.08	0.18	-0.43	0.665	0.998
PD	EN_L6_IT_1	ZNF16	0.14	0.17	0.82	0.414	1
PD	EN_L6_IT_2	ZNF16	-1.09	0.57	-1.91	0.056	0.922
PD	IN_ADARB2	ZNF16	0.07	0.20	0.33	0.743	0.982
PD	IN_LAMP5_RELN	ZNF16	-0.18	0.19	-0.96	0.336	0.978
PD	IN_PVALB	ZNF16	-0.10	0.12	-0.81	0.417	0.949
PD	IN_SST	ZNF16	0.04	0.14	0.26	0.798	0.982
PD	IN_VIP	ZNF16	-0.05	0.12	-0.41	0.681	0.953
PD	Micro	ZNF16	0.04	0.16	0.22	0.826	0.989
PD	OPC	ZNF16	-0.09	0.11	-0.81	0.419	0.957
PD	Oligo	ZNF16	-0.08	0.08	-0.98	0.328	0.772
PD	Astro	ZNF160	0.08	0.06	1.31	0.189	0.776
PD	EN_L2_3_IT	ZNF160	0.08	0.05	1.67	0.0958	0.611
PD	EN_L3_5_IT_1	ZNF160	0.10	0.08	1.21	0.225	0.902
PD	EN_L3_5_IT_2	ZNF160	0.14	0.07	2.04	0.0411	0.515
PD	EN_L3_5_IT_3	ZNF160	0.07	0.07	0.97	0.331	0.858
PD	EN_L5_6_NP	ZNF160	0.02	0.11	0.14	0.891	0.999
PD	EN_L6B	ZNF160	-0.24	0.14	-1.76	0.0782	0.999
PD	EN_L6_CT	ZNF160	0.13	0.11	1.23	0.219	0.998
PD	EN_L6_IT_1	ZNF160	-0.03	0.12	-0.22	0.829	1
PD	EN_L6_IT_2	ZNF160	-0.12	0.15	-0.84	0.402	0.992
PD	Endo	ZNF160	0.15	0.20	0.73	0.467	0.911
PD	IN_ADARB2	ZNF160	0.12	0.10	1.20	0.232	0.911
PD	IN_LAMP5_LHX6	ZNF160	0.06	0.11	0.54	0.592	1
PD	IN_LAMP5_RELN	ZNF160	0.04	0.09	0.50	0.615	0.993
PD	IN_PVALB	ZNF160	0.08	0.07	1.07	0.283	0.924
PD	IN_PVALB_CHC	ZNF160	-0.07	0.13	-0.49	0.621	0.974
PD	IN_SST	ZNF160	0.21	0.08	2.47	0.0135	0.631
PD	IN_VIP	ZNF160	0.10	0.06	1.55	0.121	0.758
PD	Micro	ZNF160	0.01	0.09	0.10	0.918	0.994
PD	OPC	ZNF160	0.20	0.07	2.77	0.00553	0.7
PD	Oligo	ZNF160	0.09	0.07	1.44	0.15	0.61
PD	PC	ZNF160	0.07	0.17	0.41	0.678	0.997
PD	VLMC	ZNF160	0.16	0.19	0.86	0.391	0.904
PD	EN_L2_3_IT	ZNF165	0.03	0.15	0.18	0.86	0.971
PD	Astro	ZNF169	-0.07	0.08	-0.87	0.382	0.882
PD	EN_L2_3_IT	ZNF169	0.03	0.05	0.59	0.552	0.896
PD	EN_L3_5_IT_1	ZNF169	0.10	0.11	0.91	0.361	0.947
PD	EN_L3_5_IT_2	ZNF169	-0.02	0.07	-0.28	0.778	0.97
PD	EN_L3_5_IT_3	ZNF169	-0.10	0.08	-1.30	0.193	0.775
PD	EN_L5_6_NP	ZNF169	-0.30	0.18	-1.69	0.0903	0.999
PD	EN_L6B	ZNF169	-0.14	0.18	-0.76	0.45	0.999
PD	EN_L6_CT	ZNF169	-0.14	0.13	-1.09	0.274	0.998
PD	EN_L6_IT_1	ZNF169	-0.07	0.14	-0.53	0.597	1
PD	EN_L6_IT_2	ZNF169	0.34	0.18	1.89	0.0582	0.922
PD	IN_ADARB2	ZNF169	0.03	0.13	0.23	0.821	0.987
PD	IN_LAMP5_LHX6	ZNF169	-0.07	0.15	-0.44	0.661	1
PD	IN_LAMP5_RELN	ZNF169	-0.14	0.14	-0.99	0.325	0.975
PD	IN_PVALB	ZNF169	-0.06	0.08	-0.75	0.452	0.951
PD	IN_PVALB_CHC	ZNF169	-0.43	0.17	-2.54	0.0111	0.434
PD	IN_SST	ZNF169	0.10	0.09	1.07	0.283	0.906
PD	IN_VIP	ZNF169	-0.06	0.09	-0.74	0.457	0.902
PD	Micro	ZNF169	0.01	0.12	0.07	0.946	0.998
PD	OPC	ZNF169	0.06	0.08	0.72	0.471	0.964
PD	Oligo	ZNF169	0.07	0.06	1.18	0.24	0.706
PD	Astro	ZNF175	0.07	0.07	1.04	0.3	0.843
PD	EN_L2_3_IT	ZNF175	-0.09	0.05	-1.56	0.119	0.641
PD	EN_L3_5_IT_1	ZNF175	0.00	0.12	0.03	0.98	0.998
PD	EN_L3_5_IT_2	ZNF175	0.15	0.09	1.73	0.0838	0.626
PD	EN_L3_5_IT_3	ZNF175	-0.03	0.09	-0.39	0.699	0.958
PD	EN_L5_6_NP	ZNF175	-0.13	0.15	-0.82	0.41	0.999
PD	EN_L6B	ZNF175	-0.22	0.17	-1.32	0.186	0.999
PD	EN_L6_CT	ZNF175	0.10	0.13	0.79	0.432	0.998
PD	EN_L6_IT_1	ZNF175	-0.06	0.14	-0.45	0.655	1
PD	EN_L6_IT_2	ZNF175	0.10	0.20	0.50	0.618	0.992
PD	IN_ADARB2	ZNF175	0.37	0.12	3.01	0.00262	0.881
PD	IN_LAMP5_LHX6	ZNF175	-0.12	0.16	-0.78	0.435	1
PD	IN_LAMP5_RELN	ZNF175	-0.02	0.12	-0.12	0.902	0.998
PD	IN_PVALB	ZNF175	-0.09	0.09	-1.06	0.291	0.924
PD	IN_PVALB_CHC	ZNF175	-0.12	0.16	-0.73	0.466	0.947
PD	IN_SST	ZNF175	-0.01	0.10	-0.13	0.9	0.992
PD	IN_VIP	ZNF175	0.01	0.08	0.14	0.892	0.984
PD	Micro	ZNF175	-0.06	0.13	-0.43	0.667	0.983
PD	OPC	ZNF175	0.10	0.07	1.41	0.159	0.901
PD	Oligo	ZNF175	-0.03	0.06	-0.56	0.576	0.897
PD	Astro	ZNF18	-0.02	0.08	-0.29	0.771	0.973
PD	EN_L2_3_IT	ZNF18	-0.12	0.07	-1.68	0.0932	0.608
PD	EN_L3_5_IT_1	ZNF18	-0.22	0.14	-1.57	0.117	0.836
PD	EN_L3_5_IT_2	ZNF18	-0.12	0.12	-1.01	0.315	0.823
PD	EN_L3_5_IT_3	ZNF18	-0.16	0.11	-1.44	0.149	0.731
PD	EN_L5_6_NP	ZNF18	-0.24	0.70	-0.34	0.732	0.999
PD	EN_L6B	ZNF18	0.17	0.54	0.30	0.761	0.999
PD	EN_L6_CT	ZNF18	-0.10	0.17	-0.62	0.534	0.998
PD	EN_L6_IT_1	ZNF18	-0.04	0.17	-0.26	0.798	1
PD	EN_L6_IT_2	ZNF18	0.28	0.50	0.55	0.584	0.992
PD	IN_ADARB2	ZNF18	-0.26	0.18	-1.47	0.141	0.9
PD	IN_LAMP5_RELN	ZNF18	-0.18	0.16	-1.13	0.259	0.969
PD	IN_PVALB	ZNF18	-0.23	0.15	-1.52	0.128	0.854
PD	IN_SST	ZNF18	-0.20	0.14	-1.35	0.176	0.87
PD	IN_VIP	ZNF18	0.15	0.11	1.39	0.164	0.793
PD	Micro	ZNF18	-0.17	0.16	-1.09	0.277	0.955
PD	OPC	ZNF18	-0.18	0.10	-1.72	0.0855	0.856
PD	Oligo	ZNF18	-0.10	0.07	-1.49	0.135	0.591
PD	Astro	ZNF180	-0.07	0.09	-0.73	0.463	0.909
PD	EN_L2_3_IT	ZNF180	0.01	0.07	0.17	0.866	0.973
PD	EN_L3_5_IT_1	ZNF180	-0.06	0.15	-0.41	0.681	0.978
PD	EN_L3_5_IT_2	ZNF180	0.12	0.10	1.11	0.266	0.796
PD	EN_L3_5_IT_3	ZNF180	0.03	0.11	0.30	0.761	0.973
PD	EN_L5_6_NP	ZNF180	0.06	0.17	0.33	0.742	0.999
PD	EN_L6B	ZNF180	0.16	0.22	0.73	0.467	0.999
PD	EN_L6_CT	ZNF180	-0.14	0.16	-0.91	0.362	0.998
PD	EN_L6_IT_1	ZNF180	-0.00	0.16	-0.02	0.987	1
PD	EN_L6_IT_2	ZNF180	-0.04	0.23	-0.19	0.852	0.997
PD	IN_ADARB2	ZNF180	0.04	0.14	0.30	0.761	0.982
PD	IN_LAMP5_LHX6	ZNF180	0.10	0.19	0.54	0.59	1
PD	IN_LAMP5_RELN	ZNF180	-0.04	0.14	-0.27	0.787	0.994
PD	IN_PVALB	ZNF180	0.01	0.11	0.05	0.96	0.997
PD	IN_SST	ZNF180	-0.06	0.12	-0.47	0.64	0.963
PD	IN_VIP	ZNF180	-0.05	0.10	-0.47	0.637	0.941
PD	Micro	ZNF180	0.19	0.13	1.39	0.163	0.943
PD	OPC	ZNF180	0.00	0.10	0.02	0.986	0.999
PD	Oligo	ZNF180	0.02	0.07	0.34	0.732	0.944
PD	Astro	ZNF181	0.01	0.08	0.12	0.907	0.988
PD	EN_L2_3_IT	ZNF181	-0.13	0.07	-1.80	0.0725	0.575
PD	EN_L3_5_IT_1	ZNF181	-0.18	0.15	-1.22	0.223	0.902
PD	EN_L3_5_IT_2	ZNF181	0.03	0.10	0.32	0.748	0.965
PD	EN_L3_5_IT_3	ZNF181	-0.08	0.12	-0.73	0.468	0.91
PD	EN_L5_6_NP	ZNF181	0.32	0.53	0.60	0.546	0.999
PD	EN_L6B	ZNF181	0.14	0.21	0.66	0.508	0.999
PD	EN_L6_CT	ZNF181	0.12	0.17	0.72	0.469	0.998
PD	EN_L6_IT_1	ZNF181	-0.09	0.18	-0.50	0.614	1
PD	EN_L6_IT_2	ZNF181	0.02	0.47	0.04	0.972	0.999
PD	IN_ADARB2	ZNF181	0.19	0.14	1.42	0.157	0.901
PD	IN_LAMP5_LHX6	ZNF181	-0.03	0.17	-0.16	0.874	1
PD	IN_LAMP5_RELN	ZNF181	-0.01	0.14	-0.10	0.921	0.998
PD	IN_PVALB	ZNF181	-0.11	0.10	-1.07	0.283	0.924
PD	IN_SST	ZNF181	-0.11	0.12	-0.88	0.379	0.929
PD	IN_VIP	ZNF181	-0.02	0.10	-0.22	0.829	0.976
PD	Micro	ZNF181	0.06	0.22	0.28	0.781	0.988
PD	OPC	ZNF181	0.08	0.08	1.04	0.296	0.932
PD	Oligo	ZNF181	0.01	0.06	0.08	0.933	0.985
PD	Astro	ZNF182	0.06	0.09	0.63	0.526	0.927
PD	EN_L2_3_IT	ZNF182	-0.13	0.09	-1.44	0.15	0.672
PD	EN_L3_5_IT_1	ZNF182	0.41	0.16	2.57	0.0103	0.529
PD	EN_L3_5_IT_2	ZNF182	-0.05	0.13	-0.36	0.72	0.957
PD	EN_L3_5_IT_3	ZNF182	0.02	0.12	0.18	0.859	0.986
PD	EN_L6_CT	ZNF182	0.71	0.52	1.36	0.172	0.998
PD	EN_L6_IT_1	ZNF182	0.51	0.40	1.27	0.204	1
PD	IN_PVALB	ZNF182	-0.01	0.12	-0.05	0.957	0.997
PD	IN_SST	ZNF182	-0.27	0.14	-1.95	0.0507	0.752
PD	IN_VIP	ZNF182	-0.08	0.11	-0.71	0.479	0.904
PD	Micro	ZNF182	0.03	0.15	0.20	0.839	0.989
PD	OPC	ZNF182	0.10	0.10	1.01	0.314	0.933
PD	Oligo	ZNF182	0.04	0.08	0.56	0.579	0.898
PD	Astro	ZNF184	-0.05	0.11	-0.48	0.628	0.947
PD	EN_L2_3_IT	ZNF184	0.05	0.07	0.73	0.466	0.864
PD	EN_L3_5_IT_1	ZNF184	-0.01	0.14	-0.04	0.967	0.997
PD	EN_L3_5_IT_2	ZNF184	-0.16	0.10	-1.57	0.116	0.681
PD	EN_L3_5_IT_3	ZNF184	-0.10	0.10	-0.98	0.326	0.856
PD	EN_L5_6_NP	ZNF184	-0.16	0.54	-0.29	0.772	0.999
PD	EN_L6B	ZNF184	0.13	0.21	0.64	0.522	0.999
PD	EN_L6_CT	ZNF184	-0.08	0.16	-0.48	0.629	0.998
PD	EN_L6_IT_1	ZNF184	-0.15	0.15	-1.00	0.319	1
PD	EN_L6_IT_2	ZNF184	-0.04	0.23	-0.17	0.863	0.997
PD	IN_ADARB2	ZNF184	-0.03	0.38	-0.09	0.929	0.994
PD	IN_PVALB	ZNF184	-0.26	0.14	-1.89	0.0591	0.786
PD	IN_SST	ZNF184	0.06	0.15	0.42	0.672	0.969
PD	IN_VIP	ZNF184	-0.07	0.11	-0.63	0.529	0.917
PD	Micro	ZNF184	0.11	0.15	0.73	0.463	0.97
PD	OPC	ZNF184	-0.03	0.11	-0.26	0.793	0.992
PD	Oligo	ZNF184	-0.08	0.06	-1.25	0.21	0.68
PD	Astro	ZNF185	-0.21	0.16	-1.28	0.201	0.787
PD	EN_L2_3_IT	ZNF185	0.05	0.14	0.34	0.731	0.946
PD	EN_L3_5_IT_1	ZNF185	0.11	0.19	0.57	0.567	0.968
PD	EN_L3_5_IT_2	ZNF185	0.06	0.34	0.18	0.858	0.983
PD	EN_L3_5_IT_3	ZNF185	0.30	0.17	1.73	0.0833	0.659
PD	IN_PVALB	ZNF185	-0.01	0.19	-0.03	0.975	0.999
PD	IN_VIP	ZNF185	0.02	0.16	0.15	0.878	0.983
PD	Micro	ZNF185	0.15	0.23	0.68	0.496	0.97
PD	Oligo	ZNF185	-0.19	0.15	-1.29	0.197	0.663
PD	Astro	ZNF189	0.06	0.07	0.75	0.453	0.905
PD	EN_L2_3_IT	ZNF189	0.18	0.10	1.74	0.0822	0.591
PD	EN_L3_5_IT_1	ZNF189	0.07	0.10	0.64	0.52	0.96
PD	EN_L3_5_IT_2	ZNF189	-0.00	0.09	-0.04	0.967	0.997
PD	EN_L3_5_IT_3	ZNF189	-0.03	0.09	-0.33	0.742	0.969
PD	EN_L5_6_NP	ZNF189	0.07	0.15	0.46	0.648	0.999
PD	EN_L6B	ZNF189	-0.37	0.21	-1.76	0.0783	0.999
PD	EN_L6_CT	ZNF189	-0.03	0.14	-0.21	0.831	0.998
PD	EN_L6_IT_1	ZNF189	-0.16	0.16	-1.01	0.312	1
PD	EN_L6_IT_2	ZNF189	-0.04	0.19	-0.21	0.836	0.997
PD	IN_ADARB2	ZNF189	0.26	0.14	1.91	0.0557	0.881
PD	IN_LAMP5_LHX6	ZNF189	0.00	0.15	0.00	0.999	1
PD	IN_LAMP5_RELN	ZNF189	0.01	0.12	0.08	0.936	0.998
PD	IN_PVALB	ZNF189	-0.02	0.08	-0.26	0.792	0.987
PD	IN_PVALB_CHC	ZNF189	-0.32	0.15	-2.18	0.0294	0.58
PD	IN_SST	ZNF189	0.08	0.09	0.88	0.379	0.929
PD	IN_VIP	ZNF189	-0.06	0.09	-0.70	0.481	0.904
PD	Micro	ZNF189	0.03	0.14	0.25	0.801	0.989
PD	OPC	ZNF189	0.03	0.09	0.32	0.746	0.991
PD	Oligo	ZNF189	-0.13	0.09	-1.40	0.162	0.624
PD	PC	ZNF189	0.40	0.44	0.92	0.357	0.997
PD	Astro	ZNF19	-0.12	0.10	-1.11	0.266	0.825
PD	EN_L2_3_IT	ZNF19	-0.09	0.09	-1.11	0.266	0.764
PD	EN_L3_5_IT_1	ZNF19	-0.20	0.17	-1.19	0.236	0.908
PD	EN_L3_5_IT_2	ZNF19	-0.01	0.14	-0.05	0.958	0.997
PD	EN_L3_5_IT_3	ZNF19	-0.23	0.17	-1.38	0.168	0.746
PD	EN_L6B	ZNF19	0.04	0.23	0.17	0.861	0.999
PD	EN_L6_CT	ZNF19	-0.04	0.20	-0.21	0.831	0.998
PD	EN_L6_IT_1	ZNF19	-0.13	0.19	-0.70	0.486	1
PD	EN_L6_IT_2	ZNF19	-0.07	0.26	-0.27	0.787	0.997
PD	IN_PVALB	ZNF19	-0.45	0.20	-2.25	0.0242	0.696
PD	IN_VIP	ZNF19	-0.21	0.18	-1.17	0.243	0.835
PD	Oligo	ZNF19	-0.11	0.14	-0.80	0.426	0.827
PD	Astro	ZNF195	0.04	0.07	0.58	0.561	0.934
PD	EN_L2_3_IT	ZNF195	-0.08	0.05	-1.54	0.125	0.648
PD	EN_L3_5_IT_1	ZNF195	-0.09	0.11	-0.86	0.391	0.954
PD	EN_L3_5_IT_2	ZNF195	-0.13	0.07	-1.83	0.0677	0.594
PD	EN_L3_5_IT_3	ZNF195	-0.10	0.08	-1.25	0.213	0.789
PD	EN_L5_6_NP	ZNF195	0.11	0.13	0.81	0.417	0.999
PD	EN_L6B	ZNF195	-0.31	0.16	-1.95	0.0511	0.999
PD	EN_L6_CT	ZNF195	-0.07	0.12	-0.55	0.584	0.998
PD	EN_L6_IT_1	ZNF195	-0.10	0.12	-0.84	0.398	1
PD	EN_L6_IT_2	ZNF195	0.05	0.16	0.33	0.74	0.997
PD	Endo	ZNF195	-0.12	0.30	-0.41	0.682	0.958
PD	IN_ADARB2	ZNF195	-0.11	0.10	-1.11	0.269	0.922
PD	IN_LAMP5_LHX6	ZNF195	-0.06	0.13	-0.45	0.654	1
PD	IN_LAMP5_RELN	ZNF195	-0.08	0.10	-0.85	0.393	0.985
PD	IN_PVALB	ZNF195	-0.15	0.09	-1.68	0.0924	0.824
PD	IN_PVALB_CHC	ZNF195	-0.09	0.12	-0.76	0.449	0.941
PD	IN_SST	ZNF195	-0.08	0.08	-1.01	0.313	0.915
PD	IN_VIP	ZNF195	0.01	0.07	0.09	0.932	0.992
PD	Micro	ZNF195	0.14	0.10	1.34	0.181	0.947
PD	OPC	ZNF195	-0.04	0.06	-0.71	0.476	0.964
PD	Oligo	ZNF195	0.02	0.06	0.37	0.711	0.938
PD	Astro	ZNF197	-0.04	0.06	-0.68	0.499	0.921
PD	EN_L2_3_IT	ZNF197	-0.04	0.05	-0.83	0.407	0.835
PD	EN_L3_5_IT_1	ZNF197	0.04	0.09	0.46	0.642	0.976
PD	EN_L3_5_IT_2	ZNF197	-0.00	0.07	-0.00	0.997	0.999
PD	EN_L3_5_IT_3	ZNF197	0.06	0.07	0.81	0.416	0.892
PD	EN_L5_6_NP	ZNF197	-0.17	0.11	-1.59	0.112	0.999
PD	EN_L6B	ZNF197	-0.13	0.14	-0.91	0.363	0.999
PD	EN_L6_CT	ZNF197	0.16	0.10	1.56	0.12	0.998
PD	EN_L6_IT_1	ZNF197	-0.01	0.13	-0.04	0.965	1
PD	EN_L6_IT_2	ZNF197	-0.19	0.15	-1.27	0.203	0.992
PD	Endo	ZNF197	0.46	0.34	1.35	0.177	0.761
PD	IN_ADARB2	ZNF197	0.06	0.10	0.66	0.51	0.967
PD	IN_LAMP5_LHX6	ZNF197	-0.01	0.10	-0.05	0.958	1
PD	IN_LAMP5_RELN	ZNF197	-0.01	0.08	-0.07	0.942	0.998
PD	IN_PVALB	ZNF197	-0.06	0.06	-0.92	0.359	0.937
PD	IN_PVALB_CHC	ZNF197	0.03	0.10	0.26	0.792	0.984
PD	IN_SST	ZNF197	-0.05	0.07	-0.67	0.501	0.95
PD	IN_VIP	ZNF197	-0.08	0.06	-1.36	0.174	0.8
PD	Micro	ZNF197	-0.08	0.10	-0.82	0.413	0.97
PD	OPC	ZNF197	-0.07	0.06	-1.15	0.252	0.922
PD	Oligo	ZNF197	-0.03	0.05	-0.55	0.579	0.898
PD	PC	ZNF197	0.02	0.44	0.05	0.959	0.997
PD	VLMC	ZNF197	0.10	0.22	0.45	0.656	0.964
PD	Astro	ZNF2	-0.06	0.11	-0.51	0.609	0.944
PD	EN_L2_3_IT	ZNF2	-0.18	0.08	-2.23	0.0255	0.454
PD	EN_L3_5_IT_1	ZNF2	-0.27	0.16	-1.75	0.0801	0.791
PD	EN_L3_5_IT_2	ZNF2	-0.31	0.13	-2.44	0.0149	0.402
PD	EN_L3_5_IT_3	ZNF2	-0.26	0.13	-1.97	0.049	0.57
PD	EN_L6B	ZNF2	-0.10	0.23	-0.44	0.661	0.999
PD	EN_L6_CT	ZNF2	-0.21	0.19	-1.09	0.274	0.998
PD	EN_L6_IT_1	ZNF2	0.06	0.17	0.34	0.732	1
PD	IN_LAMP5_RELN	ZNF2	-0.22	0.17	-1.29	0.196	0.959
PD	IN_PVALB	ZNF2	-0.19	0.12	-1.67	0.0947	0.825
PD	IN_SST	ZNF2	-0.18	0.15	-1.18	0.236	0.88
PD	IN_VIP	ZNF2	-0.24	0.13	-1.90	0.0571	0.686
PD	Micro	ZNF2	0.06	0.18	0.35	0.73	0.983
PD	OPC	ZNF2	-0.26	0.12	-2.20	0.0275	0.77
PD	Oligo	ZNF2	0.07	0.08	0.85	0.397	0.814
PD	Astro	ZNF20	0.00	0.12	0.03	0.977	0.999
PD	EN_L2_3_IT	ZNF20	-0.05	0.11	-0.45	0.65	0.926
PD	EN_L3_5_IT_2	ZNF20	0.11	0.15	0.75	0.454	0.884
PD	EN_L3_5_IT_3	ZNF20	-0.10	0.14	-0.73	0.463	0.908
PD	EN_L6B	ZNF20	0.47	0.63	0.74	0.457	0.999
PD	EN_L6_IT_1	ZNF20	-0.16	0.43	-0.37	0.715	1
PD	IN_PVALB	ZNF20	-0.00	0.17	-0.02	0.982	0.999
PD	IN_VIP	ZNF20	0.06	0.15	0.41	0.682	0.953
PD	OPC	ZNF20	0.12	0.15	0.79	0.43	0.959
PD	Oligo	ZNF20	0.06	0.13	0.49	0.626	0.912
PD	Astro	ZNF200	-0.03	0.11	-0.31	0.759	0.971
PD	EN_L2_3_IT	ZNF200	-0.21	0.08	-2.73	0.00628	0.321
PD	EN_L3_5_IT_1	ZNF200	0.12	0.14	0.84	0.399	0.954
PD	EN_L3_5_IT_2	ZNF200	0.01	0.11	0.10	0.919	0.99
PD	EN_L3_5_IT_3	ZNF200	-0.08	0.12	-0.68	0.496	0.915
PD	EN_L5_6_NP	ZNF200	-0.57	0.57	-1.00	0.317	0.999
PD	EN_L6B	ZNF200	0.14	0.58	0.24	0.807	0.999
PD	EN_L6_CT	ZNF200	-0.37	0.18	-2.09	0.0363	0.943
PD	EN_L6_IT_1	ZNF200	0.10	0.18	0.54	0.59	1
PD	IN_PVALB	ZNF200	-0.19	0.13	-1.38	0.167	0.885
PD	IN_SST	ZNF200	-0.34	0.15	-2.31	0.0209	0.659
PD	IN_VIP	ZNF200	-0.15	0.11	-1.27	0.203	0.817
PD	Micro	ZNF200	-0.02	0.18	-0.13	0.896	0.993
PD	OPC	ZNF200	0.08	0.13	0.58	0.559	0.974
PD	Oligo	ZNF200	-0.02	0.09	-0.26	0.792	0.958
PD	Astro	ZNF202	-0.09	0.10	-0.90	0.369	0.878
PD	EN_L2_3_IT	ZNF202	-0.07	0.08	-0.84	0.402	0.834
PD	EN_L3_5_IT_1	ZNF202	0.14	0.14	1.04	0.299	0.935
PD	EN_L3_5_IT_2	ZNF202	-0.08	0.11	-0.75	0.454	0.884
PD	EN_L3_5_IT_3	ZNF202	-0.09	0.13	-0.70	0.483	0.913
PD	EN_L5_6_NP	ZNF202	0.06	0.17	0.34	0.73	0.999
PD	EN_L6B	ZNF202	-0.23	0.24	-0.98	0.328	0.999
PD	EN_L6_CT	ZNF202	-0.02	0.18	-0.09	0.926	0.998
PD	EN_L6_IT_1	ZNF202	-0.22	0.18	-1.21	0.226	1
PD	EN_L6_IT_2	ZNF202	-0.09	0.58	-0.16	0.874	0.997
PD	IN_ADARB2	ZNF202	0.05	0.17	0.29	0.775	0.984
PD	IN_LAMP5_RELN	ZNF202	0.12	0.18	0.66	0.511	0.991
PD	IN_PVALB	ZNF202	-0.09	0.11	-0.81	0.418	0.949
PD	IN_SST	ZNF202	0.02	0.14	0.14	0.891	0.991
PD	IN_VIP	ZNF202	0.02	0.11	0.17	0.867	0.981
PD	Micro	ZNF202	0.15	0.16	0.96	0.336	0.964
PD	OPC	ZNF202	-0.11	0.11	-1.02	0.309	0.932
PD	Oligo	ZNF202	0.10	0.09	1.06	0.287	0.739
PD	Astro	ZNF205	0.07	0.10	0.67	0.502	0.921
PD	EN_L2_3_IT	ZNF205	-0.07	0.09	-0.76	0.445	0.855
PD	EN_L3_5_IT_2	ZNF205	-0.09	0.14	-0.65	0.518	0.903
PD	EN_L3_5_IT_3	ZNF205	0.08	0.14	0.56	0.579	0.937
PD	EN_L6_IT_1	ZNF205	0.63	0.60	1.05	0.296	1
PD	IN_PVALB	ZNF205	-0.08	0.13	-0.59	0.555	0.968
PD	IN_SST	ZNF205	-0.27	0.15	-1.87	0.0619	0.778
PD	IN_VIP	ZNF205	0.00	0.11	0.05	0.964	0.997
PD	OPC	ZNF205	-0.11	0.13	-0.82	0.413	0.957
PD	Oligo	ZNF205	0.04	0.09	0.42	0.673	0.927
PD	Adaptive	ZNF207	0.28	0.27	1.04	0.299	0.853
PD	Astro	ZNF207	0.02	0.05	0.38	0.707	0.962
PD	EN_L2_3_IT	ZNF207	0.04	0.04	1.12	0.262	0.761
PD	EN_L3_5_IT_1	ZNF207	0.02	0.06	0.42	0.671	0.978
PD	EN_L3_5_IT_2	ZNF207	0.11	0.05	2.40	0.0163	0.409
PD	EN_L3_5_IT_3	ZNF207	0.05	0.05	0.98	0.325	0.856
PD	EN_L5_6_NP	ZNF207	0.04	0.08	0.52	0.606	0.999
PD	EN_L6B	ZNF207	-0.03	0.08	-0.33	0.739	0.999
PD	EN_L6_CT	ZNF207	0.11	0.06	2.02	0.0439	0.974
PD	EN_L6_IT_1	ZNF207	0.04	0.07	0.63	0.527	1
PD	EN_L6_IT_2	ZNF207	0.10	0.09	1.01	0.313	0.992
PD	Endo	ZNF207	-0.05	0.12	-0.41	0.685	0.958
PD	IN_ADARB2	ZNF207	-0.02	0.06	-0.38	0.707	0.978
PD	IN_LAMP5_LHX6	ZNF207	-0.13	0.08	-1.69	0.0918	1
PD	IN_LAMP5_RELN	ZNF207	-0.00	0.06	-0.02	0.985	0.998
PD	IN_PVALB	ZNF207	0.06	0.05	1.34	0.179	0.89
PD	IN_PVALB_CHC	ZNF207	-0.05	0.07	-0.67	0.501	0.955
PD	IN_SST	ZNF207	0.04	0.06	0.76	0.448	0.94
PD	IN_VIP	ZNF207	-0.01	0.04	-0.33	0.738	0.964
PD	Micro	ZNF207	-0.03	0.07	-0.38	0.706	0.983
PD	OPC	ZNF207	0.01	0.04	0.33	0.744	0.991
PD	Oligo	ZNF207	0.08	0.04	1.86	0.0628	0.469
PD	PC	ZNF207	0.20	0.11	1.79	0.0741	0.997
PD	PVM	ZNF207	0.04	0.18	0.24	0.808	0.968
PD	SMC	ZNF207	0.78	0.43	1.82	0.069	0.998
PD	VLMC	ZNF207	0.22	0.14	1.53	0.126	0.757
PD	Astro	ZNF208	-0.03	0.21	-0.14	0.89	0.986
PD	EN_L2_3_IT	ZNF208	0.19	0.28	0.67	0.504	0.881
PD	EN_L3_5_IT_1	ZNF208	-0.05	0.28	-0.19	0.853	0.992
PD	EN_L3_5_IT_2	ZNF208	-0.06	0.26	-0.24	0.809	0.975
PD	EN_L3_5_IT_3	ZNF208	-0.11	0.29	-0.38	0.705	0.959
PD	EN_L5_6_NP	ZNF208	-1.45	1.28	-1.13	0.258	0.999
PD	EN_L6B	ZNF208	0.12	0.39	0.30	0.764	0.999
PD	EN_L6_CT	ZNF208	0.38	0.38	1.02	0.308	0.998
PD	EN_L6_IT_1	ZNF208	-0.27	0.41	-0.66	0.51	1
PD	EN_L6_IT_2	ZNF208	0.71	0.54	1.31	0.189	0.992
PD	IN_PVALB	ZNF208	0.02	0.29	0.06	0.955	0.997
PD	IN_VIP	ZNF208	0.09	0.23	0.38	0.705	0.958
PD	Micro	ZNF208	0.09	0.23	0.38	0.705	0.983
PD	OPC	ZNF208	-0.04	0.18	-0.22	0.829	0.992
PD	Oligo	ZNF208	0.01	0.12	0.10	0.924	0.983
PD	Astro	ZNF211	-0.11	0.08	-1.36	0.173	0.757
PD	EN_L2_3_IT	ZNF211	-0.06	0.07	-0.89	0.373	0.818
PD	EN_L3_5_IT_1	ZNF211	-0.03	0.14	-0.22	0.823	0.989
PD	EN_L3_5_IT_2	ZNF211	0.04	0.11	0.33	0.74	0.964
PD	EN_L3_5_IT_3	ZNF211	0.06	0.10	0.55	0.582	0.938
PD	EN_L5_6_NP	ZNF211	-1.70	0.54	-3.13	0.00177	0.999
PD	EN_L6B	ZNF211	-0.50	0.45	-1.10	0.271	0.999
PD	EN_L6_CT	ZNF211	0.07	0.18	0.36	0.72	0.998
PD	EN_L6_IT_1	ZNF211	-0.26	0.16	-1.63	0.102	1
PD	EN_L6_IT_2	ZNF211	-0.14	0.49	-0.28	0.777	0.997
PD	IN_ADARB2	ZNF211	-0.09	0.15	-0.60	0.548	0.972
PD	IN_LAMP5_RELN	ZNF211	-0.07	0.14	-0.46	0.646	0.993
PD	IN_PVALB	ZNF211	-0.12	0.12	-0.98	0.325	0.932
PD	IN_SST	ZNF211	-0.01	0.12	-0.07	0.941	0.994
PD	IN_VIP	ZNF211	-0.08	0.10	-0.75	0.454	0.901
PD	OPC	ZNF211	-0.08	0.07	-1.29	0.198	0.914
PD	Oligo	ZNF211	-0.16	0.07	-2.13	0.0334	0.394
PD	Astro	ZNF212	0.12	0.12	1.01	0.315	0.851
PD	EN_L2_3_IT	ZNF212	-0.09	0.09	-1.01	0.312	0.788
PD	EN_L3_5_IT_1	ZNF212	0.02	0.17	0.10	0.919	0.994
PD	EN_L3_5_IT_2	ZNF212	-0.33	0.12	-2.69	0.00709	0.314
PD	EN_L3_5_IT_3	ZNF212	-0.16	0.13	-1.23	0.219	0.796
PD	EN_L5_6_NP	ZNF212	-0.15	0.60	-0.26	0.798	0.999
PD	EN_L6B	ZNF212	-0.43	0.70	-0.61	0.539	0.999
PD	EN_L6_CT	ZNF212	-0.02	0.43	-0.04	0.969	0.999
PD	EN_L6_IT_1	ZNF212	0.31	0.18	1.75	0.0804	1
PD	IN_ADARB2	ZNF212	-0.57	0.49	-1.17	0.243	0.917
PD	IN_PVALB	ZNF212	-0.13	0.12	-1.03	0.302	0.926
PD	IN_SST	ZNF212	0.01	0.15	0.05	0.962	0.995
PD	IN_VIP	ZNF212	-0.19	0.12	-1.54	0.123	0.758
PD	Micro	ZNF212	0.27	0.16	1.64	0.101	0.943
PD	OPC	ZNF212	-0.16	0.13	-1.22	0.223	0.922
PD	Oligo	ZNF212	-0.01	0.09	-0.06	0.953	0.989
PD	Astro	ZNF213	-0.05	0.11	-0.45	0.652	0.955
PD	EN_L2_3_IT	ZNF213	-0.01	0.11	-0.12	0.903	0.982
PD	EN_L3_5_IT_1	ZNF213	-0.13	0.12	-1.10	0.27	0.922
PD	EN_L3_5_IT_2	ZNF213	-0.02	0.11	-0.19	0.851	0.981
PD	EN_L3_5_IT_3	ZNF213	-0.03	0.11	-0.29	0.769	0.974
PD	EN_L5_6_NP	ZNF213	-0.18	0.17	-1.06	0.291	0.999
PD	EN_L6B	ZNF213	-0.08	0.19	-0.45	0.656	0.999
PD	EN_L6_CT	ZNF213	0.16	0.16	0.97	0.334	0.998
PD	EN_L6_IT_1	ZNF213	-0.13	0.15	-0.86	0.391	1
PD	EN_L6_IT_2	ZNF213	-0.11	0.19	-0.58	0.562	0.992
PD	IN_ADARB2	ZNF213	-0.00	0.14	-0.01	0.994	0.998
PD	IN_LAMP5_LHX6	ZNF213	-0.09	0.16	-0.55	0.585	1
PD	IN_LAMP5_RELN	ZNF213	-0.25	0.15	-1.73	0.0836	0.885
PD	IN_PVALB	ZNF213	0.02	0.12	0.19	0.847	0.99
PD	IN_PVALB_CHC	ZNF213	-0.22	0.16	-1.43	0.154	0.799
PD	IN_SST	ZNF213	-0.05	0.13	-0.37	0.715	0.972
PD	IN_VIP	ZNF213	-0.23	0.12	-1.96	0.0504	0.683
PD	Micro	ZNF213	-0.08	0.16	-0.52	0.602	0.977
PD	OPC	ZNF213	0.03	0.11	0.31	0.759	0.991
PD	Oligo	ZNF213	-0.12	0.09	-1.32	0.188	0.657
PD	PC	ZNF213	-0.65	0.43	-1.49	0.135	0.997
PD	Astro	ZNF214	0.14	0.10	1.38	0.167	0.755
PD	EN_L2_3_IT	ZNF214	-0.03	0.08	-0.36	0.718	0.942
PD	EN_L3_5_IT_1	ZNF214	0.11	0.16	0.67	0.5	0.96
PD	EN_L3_5_IT_2	ZNF214	-0.22	0.09	-2.39	0.0168	0.409
PD	EN_L3_5_IT_3	ZNF214	-0.06	0.10	-0.59	0.554	0.932
PD	EN_L5_6_NP	ZNF214	0.08	0.54	0.15	0.879	0.999
PD	EN_L6B	ZNF214	-0.09	0.22	-0.41	0.682	0.999
PD	EN_L6_CT	ZNF214	-0.01	0.17	-0.07	0.944	0.998
PD	EN_L6_IT_1	ZNF214	-0.20	0.17	-1.16	0.246	1
PD	EN_L6_IT_2	ZNF214	0.14	0.22	0.63	0.528	0.992
PD	IN_ADARB2	ZNF214	0.03	0.17	0.19	0.851	0.988
PD	IN_PVALB	ZNF214	0.06	0.14	0.41	0.685	0.978
PD	IN_SST	ZNF214	0.10	0.13	0.79	0.431	0.935
PD	IN_VIP	ZNF214	-0.12	0.11	-1.06	0.29	0.854
PD	OPC	ZNF214	0.19	0.16	1.20	0.229	0.922
PD	Oligo	ZNF214	-0.29	0.12	-2.41	0.0158	0.312
PD	Astro	ZNF215	0.01	0.18	0.04	0.965	0.997
PD	EN_L2_3_IT	ZNF215	-0.32	0.11	-2.95	0.00321	0.269
PD	EN_L3_5_IT_1	ZNF215	-0.48	0.19	-2.52	0.0116	0.557
PD	EN_L3_5_IT_2	ZNF215	-0.21	0.12	-1.79	0.0732	0.608
PD	EN_L3_5_IT_3	ZNF215	-0.12	0.12	-0.99	0.323	0.856
PD	EN_L5_6_NP	ZNF215	-0.43	0.49	-0.88	0.379	0.999
PD	EN_L6B	ZNF215	-0.42	0.23	-1.87	0.0619	0.999
PD	EN_L6_CT	ZNF215	-0.28	0.19	-1.42	0.155	0.998
PD	EN_L6_IT_1	ZNF215	-0.50	0.20	-2.56	0.0106	0.944
PD	EN_L6_IT_2	ZNF215	-0.12	0.26	-0.47	0.639	0.993
PD	IN_PVALB	ZNF215	-0.08	0.19	-0.43	0.668	0.977
PD	IN_SST	ZNF215	-0.12	0.16	-0.75	0.456	0.942
PD	IN_VIP	ZNF215	-0.31	0.13	-2.34	0.019	0.59
PD	Oligo	ZNF215	-0.05	0.17	-0.28	0.777	0.953
PD	Astro	ZNF217	-0.05	0.08	-0.63	0.53	0.927
PD	EN_L2_3_IT	ZNF217	0.05	0.14	0.34	0.731	0.946
PD	EN_L3_5_IT_2	ZNF217	-0.21	0.35	-0.60	0.549	0.915
PD	Endo	ZNF217	-0.50	0.36	-1.39	0.165	0.754
PD	Micro	ZNF217	-0.15	0.10	-1.53	0.126	0.943
PD	OPC	ZNF217	0.04	0.16	0.22	0.823	0.992
PD	Oligo	ZNF217	0.08	0.09	0.81	0.416	0.823
PD	PVM	ZNF217	0.46	0.28	1.67	0.095	0.688
PD	Astro	ZNF219	-0.03	0.11	-0.33	0.742	0.969
PD	EN_L2_3_IT	ZNF219	-0.17	0.09	-1.92	0.0545	0.539
PD	EN_L3_5_IT_2	ZNF219	-0.03	0.16	-0.21	0.835	0.978
PD	EN_L3_5_IT_3	ZNF219	0.17	0.16	1.07	0.285	0.838
PD	EN_L6_IT_1	ZNF219	-0.10	0.46	-0.21	0.835	1
PD	IN_PVALB	ZNF219	0.02	0.15	0.16	0.87	0.992
PD	IN_VIP	ZNF219	0.01	0.15	0.06	0.951	0.995
PD	Micro	ZNF219	0.00	0.18	0.03	0.978	0.999
PD	OPC	ZNF219	0.06	0.09	0.66	0.51	0.968
PD	Oligo	ZNF219	0.13	0.12	1.11	0.267	0.726
PD	Astro	ZNF22	0.02	0.09	0.24	0.809	0.977
PD	EN_L2_3_IT	ZNF22	-0.08	0.09	-0.89	0.371	0.818
PD	EN_L3_5_IT_1	ZNF22	0.13	0.16	0.81	0.417	0.955
PD	EN_L3_5_IT_2	ZNF22	0.04	0.11	0.33	0.74	0.964
PD	EN_L3_5_IT_3	ZNF22	0.01	0.11	0.09	0.931	0.992
PD	EN_L5_6_NP	ZNF22	0.31	0.65	0.48	0.63	0.999
PD	EN_L6B	ZNF22	0.05	0.45	0.11	0.915	0.999
PD	EN_L6_CT	ZNF22	0.14	0.40	0.35	0.729	0.998
PD	EN_L6_IT_1	ZNF22	0.07	0.39	0.17	0.861	1
PD	IN_ADARB2	ZNF22	0.08	0.16	0.52	0.604	0.972
PD	IN_LAMP5_RELN	ZNF22	0.03	0.15	0.17	0.867	0.996
PD	IN_PVALB	ZNF22	-0.05	0.10	-0.47	0.641	0.977
PD	IN_SST	ZNF22	0.06	0.11	0.50	0.618	0.961
PD	IN_VIP	ZNF22	0.10	0.11	0.89	0.373	0.88
PD	Micro	ZNF22	-0.06	0.16	-0.35	0.724	0.983
PD	OPC	ZNF22	0.14	0.09	1.52	0.127	0.889
PD	Oligo	ZNF22	0.13	0.06	2.12	0.0336	0.394
PD	Astro	ZNF221	0.05	0.09	0.55	0.58	0.939
PD	EN_L2_3_IT	ZNF221	-0.02	0.08	-0.19	0.846	0.97
PD	EN_L3_5_IT_1	ZNF221	-0.06	0.15	-0.42	0.677	0.978
PD	EN_L3_5_IT_2	ZNF221	-0.11	0.13	-0.83	0.408	0.87
PD	EN_L3_5_IT_3	ZNF221	-0.13	0.12	-1.06	0.289	0.84
PD	EN_L6B	ZNF221	0.05	0.47	0.10	0.922	0.999
PD	EN_L6_CT	ZNF221	0.07	0.43	0.15	0.878	0.998
PD	EN_L6_IT_1	ZNF221	-0.37	0.19	-1.93	0.0537	1
PD	IN_ADARB2	ZNF221	0.11	0.18	0.60	0.551	0.972
PD	IN_PVALB	ZNF221	-0.04	0.17	-0.24	0.811	0.987
PD	IN_SST	ZNF221	-0.11	0.17	-0.63	0.531	0.953
PD	IN_VIP	ZNF221	-0.04	0.12	-0.31	0.76	0.965
PD	OPC	ZNF221	0.02	0.12	0.12	0.901	0.996
PD	Oligo	ZNF221	-0.05	0.09	-0.57	0.57	0.892
PD	Astro	ZNF224	0.06	0.06	0.95	0.341	0.864
PD	EN_L2_3_IT	ZNF224	-0.03	0.05	-0.67	0.501	0.879
PD	EN_L3_5_IT_1	ZNF224	0.02	0.11	0.21	0.832	0.99
PD	EN_L3_5_IT_2	ZNF224	-0.01	0.07	-0.16	0.872	0.984
PD	EN_L3_5_IT_3	ZNF224	-0.04	0.07	-0.59	0.556	0.932
PD	EN_L5_6_NP	ZNF224	-0.13	0.12	-1.01	0.311	0.999
PD	EN_L6B	ZNF224	-0.09	0.16	-0.56	0.575	0.999
PD	EN_L6_CT	ZNF224	-0.12	0.11	-1.12	0.263	0.998
PD	EN_L6_IT_1	ZNF224	0.00	0.12	0.00	0.997	1
PD	EN_L6_IT_2	ZNF224	0.03	0.17	0.19	0.849	0.997
PD	Endo	ZNF224	0.93	0.38	2.43	0.015	0.428
PD	IN_ADARB2	ZNF224	0.04	0.10	0.39	0.695	0.977
PD	IN_LAMP5_LHX6	ZNF224	0.01	0.14	0.10	0.922	1
PD	IN_LAMP5_RELN	ZNF224	0.12	0.11	1.04	0.3	0.969
PD	IN_PVALB	ZNF224	0.01	0.08	0.13	0.899	0.993
PD	IN_PVALB_CHC	ZNF224	-0.05	0.14	-0.35	0.729	0.981
PD	IN_SST	ZNF224	0.09	0.09	0.97	0.332	0.915
PD	IN_VIP	ZNF224	-0.02	0.07	-0.23	0.819	0.976
PD	Micro	ZNF224	-0.13	0.12	-1.13	0.259	0.952
PD	OPC	ZNF224	0.11	0.07	1.56	0.12	0.888
PD	Oligo	ZNF224	0.01	0.05	0.23	0.816	0.963
PD	Astro	ZNF225	-0.00	0.09	-0.03	0.979	0.999
PD	EN_L2_3_IT	ZNF225	-0.04	0.08	-0.52	0.603	0.912
PD	EN_L3_5_IT_1	ZNF225	-0.35	0.32	-1.11	0.268	0.921
PD	EN_L3_5_IT_2	ZNF225	0.00	0.12	0.00	0.997	0.999
PD	EN_L3_5_IT_3	ZNF225	0.18	0.13	1.44	0.15	0.732
PD	EN_L6_CT	ZNF225	0.24	0.39	0.62	0.536	0.998
PD	EN_L6_IT_1	ZNF225	0.24	0.33	0.73	0.465	1
PD	IN_PVALB	ZNF225	-0.14	0.14	-0.97	0.333	0.932
PD	IN_SST	ZNF225	-0.22	0.14	-1.55	0.121	0.836
PD	IN_VIP	ZNF225	-0.03	0.12	-0.28	0.777	0.968
PD	Micro	ZNF225	0.20	0.20	1.01	0.312	0.964
PD	OPC	ZNF225	-0.03	0.11	-0.29	0.769	0.991
PD	Oligo	ZNF225	0.11	0.06	1.73	0.0833	0.507
PD	Astro	ZNF226	0.05	0.06	0.91	0.364	0.877
PD	EN_L2_3_IT	ZNF226	0.02	0.05	0.47	0.637	0.923
PD	EN_L3_5_IT_1	ZNF226	-0.03	0.11	-0.25	0.8	0.987
PD	EN_L3_5_IT_2	ZNF226	0.15	0.08	1.83	0.0673	0.593
PD	EN_L3_5_IT_3	ZNF226	0.04	0.08	0.53	0.596	0.939
PD	EN_L5_6_NP	ZNF226	-0.02	0.14	-0.16	0.876	0.999
PD	EN_L6B	ZNF226	0.17	0.17	0.99	0.324	0.999
PD	EN_L6_CT	ZNF226	0.09	0.13	0.74	0.461	0.998
PD	EN_L6_IT_1	ZNF226	0.01	0.14	0.07	0.947	1
PD	EN_L6_IT_2	ZNF226	-0.05	0.18	-0.29	0.772	0.997
PD	IN_ADARB2	ZNF226	0.04	0.10	0.42	0.677	0.975
PD	IN_LAMP5_LHX6	ZNF226	-0.18	0.13	-1.38	0.166	1
PD	IN_LAMP5_RELN	ZNF226	-0.00	0.11	-0.03	0.977	0.998
PD	IN_PVALB	ZNF226	0.07	0.09	0.81	0.415	0.949
PD	IN_PVALB_CHC	ZNF226	0.14	0.14	0.99	0.321	0.895
PD	IN_SST	ZNF226	-0.08	0.10	-0.81	0.419	0.932
PD	IN_VIP	ZNF226	0.12	0.07	1.62	0.106	0.745
PD	Micro	ZNF226	-0.12	0.13	-0.93	0.353	0.968
PD	OPC	ZNF226	0.01	0.07	0.18	0.854	0.994
PD	Oligo	ZNF226	-0.09	0.05	-1.77	0.076	0.496
PD	Astro	ZNF227	0.05	0.07	0.71	0.481	0.915
PD	EN_L2_3_IT	ZNF227	-0.10	0.05	-1.78	0.0757	0.581
PD	EN_L3_5_IT_1	ZNF227	-0.01	0.12	-0.08	0.936	0.995
PD	EN_L3_5_IT_2	ZNF227	0.01	0.08	0.15	0.881	0.984
PD	EN_L3_5_IT_3	ZNF227	0.05	0.08	0.66	0.509	0.919
PD	EN_L5_6_NP	ZNF227	0.05	0.15	0.32	0.752	0.999
PD	EN_L6B	ZNF227	0.15	0.15	0.99	0.323	0.999
PD	EN_L6_CT	ZNF227	-0.04	0.12	-0.34	0.73	0.998
PD	EN_L6_IT_1	ZNF227	-0.10	0.13	-0.80	0.422	1
PD	EN_L6_IT_2	ZNF227	-0.17	0.19	-0.88	0.378	0.992
PD	IN_ADARB2	ZNF227	0.13	0.11	1.13	0.257	0.92
PD	IN_LAMP5_LHX6	ZNF227	-0.26	0.13	-1.95	0.051	1
PD	IN_LAMP5_RELN	ZNF227	-0.08	0.11	-0.74	0.458	0.988
PD	IN_PVALB	ZNF227	-0.03	0.09	-0.36	0.72	0.983
PD	IN_PVALB_CHC	ZNF227	-0.25	0.16	-1.51	0.13	0.784
PD	IN_SST	ZNF227	0.01	0.09	0.07	0.948	0.994
PD	IN_VIP	ZNF227	-0.00	0.08	-0.03	0.977	0.999
PD	Micro	ZNF227	0.15	0.12	1.28	0.201	0.949
PD	OPC	ZNF227	0.07	0.07	1.00	0.316	0.935
PD	Oligo	ZNF227	-0.04	0.06	-0.66	0.507	0.864
PD	Astro	ZNF230	0.16	0.12	1.30	0.195	0.782
PD	EN_L2_3_IT	ZNF230	-0.06	0.10	-0.61	0.541	0.892
PD	EN_L3_5_IT_2	ZNF230	0.02	0.14	0.13	0.895	0.988
PD	EN_L3_5_IT_3	ZNF230	0.09	0.14	0.62	0.533	0.929
PD	EN_L6_IT_1	ZNF230	-0.05	0.37	-0.14	0.889	1
PD	IN_PVALB	ZNF230	0.09	0.17	0.51	0.611	0.975
PD	IN_VIP	ZNF230	-0.09	0.16	-0.55	0.585	0.93
PD	OPC	ZNF230	0.13	0.17	0.80	0.425	0.958
PD	Oligo	ZNF230	-0.01	0.08	-0.08	0.933	0.985
PD	Astro	ZNF232	0.17	0.13	1.32	0.188	0.776
PD	EN_L2_3_IT	ZNF232	-0.21	0.09	-2.28	0.0223	0.438
PD	EN_L3_5_IT_1	ZNF232	0.53	0.34	1.55	0.122	0.838
PD	EN_L3_5_IT_2	ZNF232	-0.11	0.11	-1.03	0.302	0.814
PD	EN_L3_5_IT_3	ZNF232	-0.19	0.14	-1.35	0.178	0.759
PD	EN_L6_IT_1	ZNF232	0.43	0.49	0.88	0.38	1
PD	IN_PVALB	ZNF232	-0.19	0.12	-1.62	0.105	0.827
PD	IN_SST	ZNF232	-0.05	0.15	-0.33	0.74	0.975
PD	IN_VIP	ZNF232	0.04	0.13	0.30	0.761	0.966
PD	Micro	ZNF232	-0.22	0.18	-1.19	0.235	0.952
PD	OPC	ZNF232	0.02	0.17	0.10	0.921	0.997
PD	Oligo	ZNF232	-0.04	0.08	-0.48	0.631	0.914
PD	Astro	ZNF233	0.12	0.12	1.01	0.314	0.851
PD	EN_L2_3_IT	ZNF233	-0.10	0.07	-1.39	0.165	0.686
PD	EN_L3_5_IT_1	ZNF233	0.02	0.12	0.20	0.84	0.991
PD	EN_L3_5_IT_2	ZNF233	0.05	0.10	0.54	0.592	0.928
PD	EN_L3_5_IT_3	ZNF233	0.05	0.10	0.50	0.616	0.942
PD	EN_L5_6_NP	ZNF233	0.16	0.14	1.15	0.25	0.999
PD	EN_L6B	ZNF233	-0.18	0.17	-1.03	0.302	0.999
PD	EN_L6_CT	ZNF233	-0.22	0.16	-1.38	0.167	0.998
PD	EN_L6_IT_1	ZNF233	-0.26	0.14	-1.85	0.0647	1
PD	EN_L6_IT_2	ZNF233	0.04	0.21	0.19	0.847	0.997
PD	IN_ADARB2	ZNF233	-0.01	0.15	-0.05	0.959	0.996
PD	IN_LAMP5_RELN	ZNF233	0.06	0.16	0.38	0.703	0.994
PD	IN_PVALB	ZNF233	-0.04	0.11	-0.33	0.744	0.984
PD	IN_PVALB_CHC	ZNF233	0.15	0.38	0.38	0.702	0.977
PD	IN_SST	ZNF233	-0.10	0.13	-0.80	0.422	0.932
PD	IN_VIP	ZNF233	-0.02	0.09	-0.24	0.814	0.975
PD	OPC	ZNF233	0.20	0.12	1.72	0.086	0.856
PD	Oligo	ZNF233	-0.26	0.12	-2.23	0.0259	0.373
PD	Astro	ZNF234	-0.08	0.07	-1.14	0.253	0.82
PD	EN_L2_3_IT	ZNF234	-0.01	0.06	-0.20	0.839	0.968
PD	EN_L3_5_IT_1	ZNF234	-0.12	0.15	-0.77	0.442	0.955
PD	EN_L3_5_IT_2	ZNF234	-0.16	0.10	-1.59	0.112	0.676
PD	EN_L3_5_IT_3	ZNF234	0.01	0.11	0.08	0.933	0.992
PD	EN_L5_6_NP	ZNF234	-1.14	0.58	-1.96	0.0496	0.999
PD	EN_L6B	ZNF234	-0.64	0.55	-1.16	0.246	0.999
PD	EN_L6_CT	ZNF234	-0.13	0.17	-0.78	0.437	0.998
PD	EN_L6_IT_1	ZNF234	-0.17	0.16	-1.08	0.281	1
PD	EN_L6_IT_2	ZNF234	0.55	0.57	0.97	0.33	0.992
PD	IN_ADARB2	ZNF234	0.06	0.17	0.33	0.742	0.982
PD	IN_LAMP5_RELN	ZNF234	0.42	0.15	2.88	0.00404	0.645
PD	IN_PVALB	ZNF234	0.02	0.14	0.16	0.874	0.992
PD	IN_SST	ZNF234	0.00	0.15	0.01	0.991	0.998
PD	IN_VIP	ZNF234	-0.01	0.10	-0.11	0.909	0.988
PD	Micro	ZNF234	0.02	0.14	0.14	0.889	0.992
PD	OPC	ZNF234	-0.09	0.08	-1.10	0.273	0.929
PD	Oligo	ZNF234	-0.04	0.06	-0.74	0.46	0.841
PD	Astro	ZNF235	0.03	0.06	0.45	0.651	0.955
PD	EN_L2_3_IT	ZNF235	-0.00	0.06	-0.03	0.978	0.997
PD	EN_L3_5_IT_1	ZNF235	0.06	0.07	0.77	0.439	0.955
PD	EN_L3_5_IT_2	ZNF235	0.01	0.06	0.10	0.919	0.99
PD	EN_L3_5_IT_3	ZNF235	0.02	0.07	0.34	0.733	0.966
PD	EN_L5_6_NP	ZNF235	0.08	0.09	0.89	0.374	0.999
PD	EN_L6B	ZNF235	0.03	0.12	0.29	0.771	0.999
PD	EN_L6_CT	ZNF235	0.13	0.09	1.47	0.142	0.998
PD	EN_L6_IT_1	ZNF235	-0.30	0.12	-2.55	0.0108	0.944
PD	EN_L6_IT_2	ZNF235	0.03	0.12	0.24	0.811	0.997
PD	Endo	ZNF235	0.25	0.38	0.66	0.509	0.926
PD	IN_ADARB2	ZNF235	-0.00	0.10	-0.01	0.992	0.998
PD	IN_LAMP5_LHX6	ZNF235	-0.05	0.11	-0.42	0.672	1
PD	IN_LAMP5_RELN	ZNF235	-0.00	0.09	-0.04	0.968	0.998
PD	IN_PVALB	ZNF235	-0.01	0.06	-0.22	0.825	0.989
PD	IN_PVALB_CHC	ZNF235	0.13	0.11	1.20	0.23	0.857
PD	IN_SST	ZNF235	0.00	0.08	0.03	0.974	0.995
PD	IN_VIP	ZNF235	-0.12	0.06	-1.92	0.0549	0.685
PD	Micro	ZNF235	-0.14	0.12	-1.15	0.252	0.952
PD	OPC	ZNF235	-0.08	0.06	-1.36	0.175	0.908
PD	Oligo	ZNF235	-0.12	0.05	-2.28	0.0225	0.356
PD	PC	ZNF235	-0.33	0.51	-0.64	0.519	0.997
PD	VLMC	ZNF235	-0.09	0.22	-0.43	0.666	0.965
PD	Astro	ZNF236	-0.02	0.05	-0.38	0.706	0.962
PD	EN_L2_3_IT	ZNF236	0.05	0.05	1.09	0.274	0.769
PD	EN_L3_5_IT_1	ZNF236	-0.12	0.08	-1.46	0.145	0.861
PD	EN_L3_5_IT_2	ZNF236	0.01	0.06	0.25	0.803	0.974
PD	EN_L3_5_IT_3	ZNF236	-0.05	0.05	-0.94	0.346	0.863
PD	EN_L5_6_NP	ZNF236	0.01	0.09	0.11	0.912	0.999
PD	EN_L6B	ZNF236	-0.03	0.12	-0.21	0.833	0.999
PD	EN_L6_CT	ZNF236	-0.04	0.08	-0.52	0.604	0.998
PD	EN_L6_IT_1	ZNF236	0.12	0.10	1.21	0.227	1
PD	EN_L6_IT_2	ZNF236	-0.05	0.13	-0.41	0.678	0.994
PD	Endo	ZNF236	-0.07	0.31	-0.22	0.828	0.987
PD	IN_ADARB2	ZNF236	0.16	0.08	1.96	0.0502	0.881
PD	IN_LAMP5_LHX6	ZNF236	-0.25	0.11	-2.32	0.0204	1
PD	IN_LAMP5_RELN	ZNF236	0.02	0.08	0.22	0.826	0.996
PD	IN_PVALB	ZNF236	0.01	0.07	0.08	0.935	0.996
PD	IN_PVALB_CHC	ZNF236	-0.21	0.11	-2.00	0.0459	0.65
PD	IN_SST	ZNF236	0.02	0.07	0.22	0.824	0.985
PD	IN_VIP	ZNF236	0.04	0.06	0.62	0.537	0.918
PD	Micro	ZNF236	0.05	0.07	0.73	0.465	0.97
PD	OPC	ZNF236	-0.06	0.05	-1.06	0.287	0.931
PD	Oligo	ZNF236	-0.01	0.04	-0.26	0.797	0.959
PD	PC	ZNF236	0.29	0.19	1.49	0.136	0.997
PD	PVM	ZNF236	-0.18	0.25	-0.75	0.455	0.91
PD	VLMC	ZNF236	0.17	0.21	0.83	0.409	0.91
PD	Astro	ZNF239	-0.09	0.11	-0.77	0.442	0.9
PD	EN_L2_3_IT	ZNF239	-0.30	0.12	-2.41	0.0158	0.408
PD	EN_L3_5_IT_1	ZNF239	0.05	0.17	0.31	0.754	0.984
PD	EN_L3_5_IT_2	ZNF239	-0.16	0.13	-1.22	0.223	0.764
PD	EN_L3_5_IT_3	ZNF239	-0.11	0.15	-0.73	0.467	0.909
PD	EN_L5_6_NP	ZNF239	-0.25	0.56	-0.45	0.649	0.999
PD	EN_L6_CT	ZNF239	-0.81	0.54	-1.50	0.133	0.998
PD	EN_L6_IT_1	ZNF239	-0.19	0.19	-0.99	0.322	1
PD	IN_ADARB2	ZNF239	-0.12	0.20	-0.63	0.526	0.968
PD	IN_PVALB	ZNF239	-0.17	0.14	-1.21	0.228	0.917
PD	IN_SST	ZNF239	-0.34	0.17	-1.96	0.0505	0.751
PD	IN_VIP	ZNF239	-0.13	0.14	-1.00	0.318	0.865
PD	OPC	ZNF239	-0.38	0.14	-2.76	0.0057	0.7
PD	Oligo	ZNF239	0.08	0.10	0.81	0.421	0.824
PD	Astro	ZNF24	0.03	0.05	0.50	0.62	0.946
PD	EN_L2_3_IT	ZNF24	-0.01	0.06	-0.24	0.809	0.961
PD	EN_L3_5_IT_1	ZNF24	0.06	0.08	0.77	0.442	0.955
PD	EN_L3_5_IT_2	ZNF24	0.08	0.07	1.07	0.286	0.807
PD	EN_L3_5_IT_3	ZNF24	0.06	0.08	0.81	0.421	0.892
PD	EN_L5_6_NP	ZNF24	-0.28	0.12	-2.28	0.0227	0.999
PD	EN_L6B	ZNF24	-0.25	0.15	-1.62	0.105	0.999
PD	EN_L6_CT	ZNF24	0.23	0.11	2.11	0.0346	0.938
PD	EN_L6_IT_1	ZNF24	0.10	0.12	0.84	0.401	1
PD	EN_L6_IT_2	ZNF24	-0.01	0.16	-0.04	0.966	0.999
PD	Endo	ZNF24	0.30	0.29	1.01	0.311	0.854
PD	IN_ADARB2	ZNF24	0.07	0.11	0.64	0.522	0.968
PD	IN_LAMP5_LHX6	ZNF24	-0.01	0.13	-0.04	0.968	1
PD	IN_LAMP5_RELN	ZNF24	0.14	0.11	1.36	0.173	0.949
PD	IN_PVALB	ZNF24	0.08	0.08	1.11	0.267	0.918
PD	IN_PVALB_CHC	ZNF24	0.08	0.12	0.61	0.54	0.962
PD	IN_SST	ZNF24	0.13	0.09	1.50	0.134	0.851
PD	IN_VIP	ZNF24	0.14	0.07	1.88	0.0595	0.686
PD	Micro	ZNF24	0.07	0.08	0.78	0.433	0.97
PD	OPC	ZNF24	0.07	0.06	1.08	0.28	0.931
PD	Oligo	ZNF24	0.12	0.06	2.19	0.0283	0.381
PD	PC	ZNF24	0.09	0.37	0.24	0.811	0.997
PD	Astro	ZNF248	0.01	0.06	0.21	0.832	0.979
PD	EN_L2_3_IT	ZNF248	0.10	0.06	1.50	0.133	0.657
PD	EN_L3_5_IT_1	ZNF248	0.08	0.07	1.11	0.266	0.921
PD	EN_L3_5_IT_2	ZNF248	0.15	0.07	2.04	0.0411	0.515
PD	EN_L3_5_IT_3	ZNF248	0.15	0.08	1.82	0.0687	0.632
PD	EN_L5_6_NP	ZNF248	0.01	0.10	0.07	0.941	0.999
PD	EN_L6B	ZNF248	0.01	0.11	0.12	0.906	0.999
PD	EN_L6_CT	ZNF248	0.16	0.09	1.70	0.0884	0.998
PD	EN_L6_IT_1	ZNF248	0.13	0.10	1.27	0.204	1
PD	EN_L6_IT_2	ZNF248	0.08	0.11	0.72	0.473	0.992
PD	Endo	ZNF248	0.38	0.29	1.34	0.179	0.763
PD	IN_ADARB2	ZNF248	0.12	0.09	1.37	0.172	0.901
PD	IN_LAMP5_LHX6	ZNF248	0.15	0.09	1.68	0.0936	1
PD	IN_LAMP5_RELN	ZNF248	0.10	0.08	1.24	0.214	0.962
PD	IN_PVALB	ZNF248	0.02	0.06	0.39	0.698	0.981
PD	IN_PVALB_CHC	ZNF248	0.11	0.08	1.39	0.164	0.807
PD	IN_SST	ZNF248	0.09	0.07	1.25	0.211	0.874
PD	IN_VIP	ZNF248	0.12	0.07	1.61	0.107	0.746
PD	Micro	ZNF248	-0.07	0.08	-0.88	0.38	0.97
PD	OPC	ZNF248	0.06	0.06	0.98	0.329	0.946
PD	Oligo	ZNF248	0.01	0.05	0.13	0.896	0.979
PD	PC	ZNF248	0.09	0.18	0.51	0.607	0.997
PD	PVM	ZNF248	-1.34	0.91	-1.47	0.141	0.725
PD	VLMC	ZNF248	0.06	0.20	0.31	0.758	0.972
PD	Astro	ZNF25	0.05	0.08	0.69	0.493	0.919
PD	EN_L2_3_IT	ZNF25	0.17	0.06	2.80	0.00514	0.306
PD	EN_L3_5_IT_1	ZNF25	0.19	0.07	2.59	0.00956	0.519
PD	EN_L3_5_IT_2	ZNF25	0.14	0.07	2.00	0.0457	0.531
PD	EN_L3_5_IT_3	ZNF25	0.09	0.07	1.31	0.189	0.772
PD	EN_L5_6_NP	ZNF25	0.19	0.10	1.92	0.0551	0.999
PD	EN_L6B	ZNF25	0.20	0.11	1.94	0.0525	0.999
PD	EN_L6_CT	ZNF25	0.20	0.08	2.40	0.0163	0.915
PD	EN_L6_IT_1	ZNF25	-0.01	0.09	-0.15	0.884	1
PD	EN_L6_IT_2	ZNF25	0.09	0.10	0.82	0.41	0.992
PD	Endo	ZNF25	-0.94	0.32	-2.97	0.00299	0.234
PD	IN_ADARB2	ZNF25	0.23	0.08	2.94	0.0033	0.881
PD	IN_LAMP5_LHX6	ZNF25	0.27	0.09	2.95	0.00317	1
PD	IN_LAMP5_RELN	ZNF25	0.24	0.08	3.03	0.00245	0.584
PD	IN_PVALB	ZNF25	0.16	0.07	2.42	0.0157	0.648
PD	IN_PVALB_CHC	ZNF25	0.09	0.09	0.94	0.347	0.903
PD	IN_SST	ZNF25	0.29	0.08	3.62	0.0003	0.265
PD	IN_VIP	ZNF25	0.19	0.07	2.71	0.00674	0.491
PD	Micro	ZNF25	0.09	0.10	0.84	0.401	0.97
PD	OPC	ZNF25	0.04	0.06	0.63	0.527	0.968
PD	Oligo	ZNF25	0.10	0.05	2.09	0.037	0.398
PD	PC	ZNF25	0.06	0.41	0.15	0.884	0.997
PD	VLMC	ZNF25	0.29	0.20	1.42	0.157	0.774
PD	Astro	ZNF250	-0.00	0.07	-0.02	0.987	0.999
PD	EN_L2_3_IT	ZNF250	0.00	0.06	0.07	0.944	0.989
PD	EN_L3_5_IT_1	ZNF250	-0.13	0.11	-1.17	0.241	0.91
PD	EN_L3_5_IT_2	ZNF250	0.00	0.07	0.05	0.959	0.997
PD	EN_L3_5_IT_3	ZNF250	0.01	0.08	0.11	0.914	0.99
PD	EN_L5_6_NP	ZNF250	0.04	0.15	0.27	0.786	0.999
PD	EN_L6B	ZNF250	0.25	0.18	1.35	0.176	0.999
PD	EN_L6_CT	ZNF250	-0.07	0.12	-0.54	0.589	0.998
PD	EN_L6_IT_1	ZNF250	0.08	0.13	0.59	0.555	1
PD	EN_L6_IT_2	ZNF250	-0.45	0.21	-2.11	0.0348	0.903
PD	IN_ADARB2	ZNF250	-0.05	0.11	-0.40	0.69	0.976
PD	IN_LAMP5_LHX6	ZNF250	0.02	0.15	0.16	0.872	1
PD	IN_LAMP5_RELN	ZNF250	-0.03	0.10	-0.29	0.773	0.994
PD	IN_PVALB	ZNF250	-0.00	0.06	-0.06	0.953	0.997
PD	IN_PVALB_CHC	ZNF250	0.00	0.13	0.01	0.991	0.999
PD	IN_SST	ZNF250	-0.08	0.08	-0.93	0.353	0.919
PD	IN_VIP	ZNF250	-0.04	0.07	-0.53	0.596	0.933
PD	Micro	ZNF250	0.09	0.14	0.64	0.522	0.972
PD	OPC	ZNF250	-0.06	0.08	-0.82	0.414	0.957
PD	Oligo	ZNF250	-0.01	0.06	-0.20	0.842	0.969
PD	Astro	ZNF251	0.08	0.06	1.29	0.198	0.784
PD	EN_L2_3_IT	ZNF251	0.01	0.05	0.16	0.874	0.974
PD	EN_L3_5_IT_1	ZNF251	0.01	0.08	0.13	0.9	0.992
PD	EN_L3_5_IT_2	ZNF251	-0.02	0.07	-0.25	0.801	0.974
PD	EN_L3_5_IT_3	ZNF251	0.02	0.08	0.21	0.835	0.983
PD	EN_L5_6_NP	ZNF251	0.08	0.10	0.78	0.433	0.999
PD	EN_L6B	ZNF251	0.01	0.10	0.10	0.922	0.999
PD	EN_L6_CT	ZNF251	-0.12	0.09	-1.25	0.213	0.998
PD	EN_L6_IT_1	ZNF251	-0.02	0.10	-0.22	0.824	1
PD	EN_L6_IT_2	ZNF251	0.01	0.13	0.07	0.946	0.999
PD	Endo	ZNF251	0.09	0.35	0.27	0.789	0.978
PD	IN_ADARB2	ZNF251	-0.03	0.08	-0.30	0.762	0.982
PD	IN_LAMP5_LHX6	ZNF251	0.06	0.10	0.60	0.548	1
PD	IN_LAMP5_RELN	ZNF251	-0.01	0.08	-0.13	0.897	0.998
PD	IN_PVALB	ZNF251	0.03	0.06	0.43	0.668	0.977
PD	IN_PVALB_CHC	ZNF251	-0.03	0.10	-0.25	0.804	0.984
PD	IN_SST	ZNF251	0.02	0.07	0.26	0.791	0.982
PD	IN_VIP	ZNF251	0.00	0.06	0.03	0.978	0.999
PD	Micro	ZNF251	-0.05	0.09	-0.58	0.562	0.977
PD	OPC	ZNF251	-0.05	0.06	-0.71	0.48	0.964
PD	Oligo	ZNF251	0.06	0.05	1.23	0.22	0.688
PD	PC	ZNF251	0.03	0.18	0.16	0.873	0.997
PD	VLMC	ZNF251	0.23	0.20	1.15	0.25	0.834
PD	Astro	ZNF253	-0.02	0.07	-0.28	0.776	0.973
PD	EN_L2_3_IT	ZNF253	0.05	0.06	0.87	0.384	0.825
PD	EN_L3_5_IT_1	ZNF253	-0.02	0.10	-0.25	0.803	0.987
PD	EN_L3_5_IT_2	ZNF253	0.03	0.08	0.43	0.668	0.946
PD	EN_L3_5_IT_3	ZNF253	-0.01	0.08	-0.12	0.903	0.99
PD	EN_L5_6_NP	ZNF253	-0.24	0.12	-1.95	0.0506	0.999
PD	EN_L6B	ZNF253	0.04	0.16	0.27	0.786	0.999
PD	EN_L6_CT	ZNF253	0.14	0.12	1.17	0.243	0.998
PD	EN_L6_IT_1	ZNF253	-0.14	0.12	-1.16	0.244	1
PD	EN_L6_IT_2	ZNF253	0.16	0.17	0.92	0.36	0.992
PD	IN_ADARB2	ZNF253	0.02	0.10	0.19	0.846	0.988
PD	IN_LAMP5_LHX6	ZNF253	0.01	0.12	0.11	0.915	1
PD	IN_LAMP5_RELN	ZNF253	0.12	0.09	1.22	0.223	0.962
PD	IN_PVALB	ZNF253	0.01	0.07	0.12	0.906	0.993
PD	IN_PVALB_CHC	ZNF253	0.09	0.12	0.72	0.471	0.947
PD	IN_SST	ZNF253	-0.00	0.09	-0.05	0.956	0.994
PD	IN_VIP	ZNF253	-0.02	0.07	-0.35	0.723	0.962
PD	Micro	ZNF253	-0.01	0.13	-0.05	0.958	0.998
PD	OPC	ZNF253	0.08	0.06	1.33	0.183	0.912
PD	Oligo	ZNF253	0.08	0.05	1.61	0.107	0.549
PD	PC	ZNF253	0.55	0.50	1.09	0.274	0.997
PD	Astro	ZNF254	0.08	0.05	1.64	0.102	0.664
PD	EN_L2_3_IT	ZNF254	0.06	0.05	1.31	0.19	0.71
PD	EN_L3_5_IT_1	ZNF254	-0.01	0.08	-0.11	0.91	0.992
PD	EN_L3_5_IT_2	ZNF254	0.05	0.06	0.85	0.393	0.864
PD	EN_L3_5_IT_3	ZNF254	0.06	0.07	0.98	0.326	0.856
PD	EN_L5_6_NP	ZNF254	-0.02	0.10	-0.17	0.868	0.999
PD	EN_L6B	ZNF254	0.14	0.12	1.22	0.223	0.999
PD	EN_L6_CT	ZNF254	0.17	0.08	2.09	0.0362	0.943
PD	EN_L6_IT_1	ZNF254	0.05	0.10	0.51	0.611	1
PD	EN_L6_IT_2	ZNF254	0.17	0.12	1.43	0.152	0.992
PD	Endo	ZNF254	0.21	0.36	0.58	0.559	0.937
PD	IN_ADARB2	ZNF254	0.08	0.07	1.10	0.273	0.924
PD	IN_LAMP5_LHX6	ZNF254	0.14	0.08	1.65	0.0981	1
PD	IN_LAMP5_RELN	ZNF254	0.14	0.07	2.05	0.0408	0.838
PD	IN_PVALB	ZNF254	0.12	0.07	1.81	0.0699	0.804
PD	IN_PVALB_CHC	ZNF254	0.10	0.09	1.09	0.277	0.869
PD	IN_SST	ZNF254	0.18	0.07	2.44	0.0147	0.631
PD	IN_VIP	ZNF254	0.03	0.05	0.53	0.594	0.932
PD	Micro	ZNF254	0.02	0.08	0.22	0.826	0.989
PD	OPC	ZNF254	0.07	0.05	1.60	0.109	0.874
PD	Oligo	ZNF254	0.16	0.05	3.31	0.000928	0.117
PD	PC	ZNF254	-0.08	0.15	-0.56	0.578	0.997
PD	PVM	ZNF254	0.47	0.22	2.14	0.0323	0.565
PD	VLMC	ZNF254	0.21	0.21	1.00	0.315	0.88
PD	Astro	ZNF256	0.08	0.12	0.64	0.52	0.927
PD	EN_L2_3_IT	ZNF256	-0.15	0.12	-1.18	0.237	0.748
PD	EN_L3_5_IT_2	ZNF256	0.13	0.17	0.78	0.438	0.878
PD	EN_L3_5_IT_3	ZNF256	-0.14	0.16	-0.86	0.391	0.883
PD	IN_VIP	ZNF256	-0.02	0.17	-0.11	0.909	0.988
PD	Oligo	ZNF256	-0.02	0.14	-0.12	0.907	0.98
PD	Astro	ZNF257	0.04	0.18	0.21	0.831	0.979
PD	EN_L2_3_IT	ZNF257	0.20	0.18	1.13	0.259	0.758
PD	EN_L3_5_IT_1	ZNF257	0.13	0.22	0.59	0.553	0.965
PD	EN_L3_5_IT_2	ZNF257	-0.03	0.19	-0.15	0.884	0.986
PD	EN_L3_5_IT_3	ZNF257	0.18	0.19	0.94	0.345	0.863
PD	EN_L6B	ZNF257	0.30	0.64	0.47	0.641	0.999
PD	EN_L6_CT	ZNF257	-0.14	0.57	-0.24	0.807	0.998
PD	EN_L6_IT_1	ZNF257	0.01	0.26	0.03	0.973	1
PD	IN_VIP	ZNF257	0.01	0.17	0.08	0.934	0.992
PD	Micro	ZNF257	0.01	0.21	0.05	0.961	0.999
PD	OPC	ZNF257	0.16	0.11	1.42	0.155	0.901
PD	Oligo	ZNF257	-0.05	0.14	-0.34	0.732	0.944
PD	Astro	ZNF26	-0.04	0.07	-0.51	0.607	0.944
PD	EN_L2_3_IT	ZNF26	-0.03	0.06	-0.45	0.653	0.926
PD	EN_L3_5_IT_1	ZNF26	-0.03	0.09	-0.34	0.735	0.983
PD	EN_L3_5_IT_2	ZNF26	0.07	0.08	0.81	0.416	0.87
PD	EN_L3_5_IT_3	ZNF26	-0.09	0.09	-1.08	0.278	0.834
PD	EN_L5_6_NP	ZNF26	0.10	0.13	0.76	0.449	0.999
PD	EN_L6B	ZNF26	0.05	0.15	0.36	0.721	0.999
PD	EN_L6_CT	ZNF26	-0.10	0.12	-0.83	0.404	0.998
PD	EN_L6_IT_1	ZNF26	-0.01	0.12	-0.08	0.933	1
PD	EN_L6_IT_2	ZNF26	-0.20	0.15	-1.36	0.175	0.992
PD	Endo	ZNF26	-0.00	0.44	-0.00	0.997	1
PD	IN_ADARB2	ZNF26	-0.07	0.12	-0.61	0.544	0.972
PD	IN_LAMP5_LHX6	ZNF26	0.01	0.13	0.07	0.943	1
PD	IN_LAMP5_RELN	ZNF26	-0.08	0.11	-0.74	0.457	0.988
PD	IN_PVALB	ZNF26	-0.09	0.09	-1.10	0.272	0.922
PD	IN_PVALB_CHC	ZNF26	-0.10	0.17	-0.56	0.573	0.967
PD	IN_SST	ZNF26	-0.03	0.09	-0.31	0.758	0.978
PD	IN_VIP	ZNF26	-0.03	0.09	-0.33	0.741	0.964
PD	Micro	ZNF26	0.04	0.12	0.30	0.762	0.987
PD	OPC	ZNF26	-0.14	0.08	-1.74	0.0826	0.85
PD	Oligo	ZNF26	-0.06	0.07	-0.89	0.374	0.803
PD	PC	ZNF26	0.26	0.43	0.60	0.547	0.997
PD	Astro	ZNF260	-0.03	0.06	-0.43	0.664	0.957
PD	EN_L2_3_IT	ZNF260	-0.03	0.07	-0.38	0.704	0.939
PD	EN_L3_5_IT_1	ZNF260	-0.01	0.14	-0.05	0.962	0.996
PD	EN_L3_5_IT_2	ZNF260	-0.08	0.09	-0.95	0.345	0.838
PD	EN_L3_5_IT_3	ZNF260	0.11	0.11	1.08	0.28	0.834
PD	EN_L5_6_NP	ZNF260	0.04	0.16	0.23	0.821	0.999
PD	EN_L6B	ZNF260	-0.02	0.20	-0.09	0.929	0.999
PD	EN_L6_CT	ZNF260	0.28	0.16	1.72	0.0846	0.998
PD	EN_L6_IT_1	ZNF260	-0.09	0.17	-0.52	0.606	1
PD	EN_L6_IT_2	ZNF260	-0.06	0.22	-0.28	0.781	0.997
PD	IN_ADARB2	ZNF260	0.31	0.14	2.18	0.029	0.881
PD	IN_LAMP5_LHX6	ZNF260	0.01	0.17	0.04	0.969	1
PD	IN_LAMP5_RELN	ZNF260	0.01	0.13	0.06	0.951	0.998
PD	IN_PVALB	ZNF260	-0.07	0.10	-0.73	0.465	0.952
PD	IN_PVALB_CHC	ZNF260	0.04	0.33	0.11	0.912	0.993
PD	IN_SST	ZNF260	0.09	0.10	0.84	0.399	0.93
PD	IN_VIP	ZNF260	-0.05	0.08	-0.57	0.568	0.926
PD	Micro	ZNF260	-0.20	0.15	-1.38	0.167	0.943
PD	OPC	ZNF260	0.01	0.08	0.14	0.885	0.995
PD	Oligo	ZNF260	0.05	0.06	0.90	0.366	0.797
PD	Astro	ZNF263	-0.02	0.07	-0.29	0.769	0.972
PD	EN_L2_3_IT	ZNF263	-0.07	0.06	-1.08	0.281	0.774
PD	EN_L3_5_IT_1	ZNF263	0.03	0.11	0.30	0.766	0.984
PD	EN_L3_5_IT_2	ZNF263	0.02	0.09	0.18	0.86	0.983
PD	EN_L3_5_IT_3	ZNF263	-0.02	0.10	-0.15	0.881	0.989
PD	EN_L5_6_NP	ZNF263	0.15	0.20	0.75	0.452	0.999
PD	EN_L6B	ZNF263	-0.15	0.19	-0.77	0.44	0.999
PD	EN_L6_CT	ZNF263	-0.01	0.15	-0.09	0.93	0.998
PD	EN_L6_IT_1	ZNF263	-0.04	0.13	-0.31	0.757	1
PD	EN_L6_IT_2	ZNF263	-0.24	0.21	-1.16	0.248	0.992
PD	IN_ADARB2	ZNF263	0.08	0.15	0.53	0.595	0.972
PD	IN_LAMP5_LHX6	ZNF263	-0.00	0.17	-0.00	0.999	1
PD	IN_LAMP5_RELN	ZNF263	-0.31	0.15	-2.07	0.0386	0.827
PD	IN_PVALB	ZNF263	0.09	0.12	0.80	0.422	0.949
PD	IN_SST	ZNF263	0.00	0.11	0.01	0.989	0.998
PD	IN_VIP	ZNF263	-0.02	0.09	-0.19	0.851	0.979
PD	Micro	ZNF263	-0.03	0.15	-0.23	0.818	0.989
PD	OPC	ZNF263	-0.09	0.09	-1.07	0.286	0.931
PD	Oligo	ZNF263	0.04	0.06	0.65	0.515	0.869
PD	PC	ZNF263	0.31	0.38	0.81	0.416	0.997
PD	Astro	ZNF264	-0.04	0.06	-0.69	0.493	0.919
PD	EN_L2_3_IT	ZNF264	-0.01	0.05	-0.32	0.748	0.948
PD	EN_L3_5_IT_1	ZNF264	0.02	0.09	0.27	0.789	0.986
PD	EN_L3_5_IT_2	ZNF264	0.05	0.07	0.69	0.488	0.892
PD	EN_L3_5_IT_3	ZNF264	0.05	0.07	0.79	0.428	0.897
PD	EN_L5_6_NP	ZNF264	0.02	0.12	0.19	0.849	0.999
PD	EN_L6B	ZNF264	0.05	0.16	0.32	0.748	0.999
PD	EN_L6_CT	ZNF264	-0.02	0.10	-0.23	0.818	0.998
PD	EN_L6_IT_1	ZNF264	-0.03	0.10	-0.24	0.809	1
PD	EN_L6_IT_2	ZNF264	-0.08	0.15	-0.50	0.62	0.992
PD	Endo	ZNF264	0.54	0.33	1.63	0.104	0.682
PD	IN_ADARB2	ZNF264	-0.01	0.09	-0.12	0.902	0.991
PD	IN_LAMP5_LHX6	ZNF264	-0.09	0.13	-0.68	0.5	1
PD	IN_LAMP5_RELN	ZNF264	0.18	0.10	1.83	0.0666	0.868
PD	IN_PVALB	ZNF264	0.01	0.08	0.14	0.887	0.993
PD	IN_PVALB_CHC	ZNF264	0.04	0.14	0.28	0.782	0.984
PD	IN_SST	ZNF264	-0.06	0.09	-0.65	0.514	0.953
PD	IN_VIP	ZNF264	0.09	0.07	1.33	0.182	0.806
PD	Micro	ZNF264	-0.19	0.12	-1.61	0.107	0.943
PD	OPC	ZNF264	0.02	0.07	0.23	0.817	0.992
PD	Oligo	ZNF264	0.11	0.05	2.15	0.0316	0.391
PD	PC	ZNF264	-0.02	0.31	-0.06	0.95	0.997
PD	Astro	ZNF266	0.06	0.07	0.85	0.395	0.884
PD	EN_L2_3_IT	ZNF266	0.05	0.08	0.68	0.499	0.879
PD	EN_L3_5_IT_1	ZNF266	-0.06	0.13	-0.47	0.635	0.976
PD	EN_L3_5_IT_2	ZNF266	-0.08	0.10	-0.79	0.429	0.875
PD	EN_L3_5_IT_3	ZNF266	-0.07	0.10	-0.71	0.48	0.913
PD	EN_L5_6_NP	ZNF266	-0.09	0.15	-0.59	0.558	0.999
PD	EN_L6B	ZNF266	-0.16	0.19	-0.81	0.421	0.999
PD	EN_L6_CT	ZNF266	0.04	0.16	0.23	0.821	0.998
PD	EN_L6_IT_1	ZNF266	0.09	0.13	0.71	0.478	1
PD	EN_L6_IT_2	ZNF266	-0.14	0.19	-0.74	0.458	0.992
PD	Endo	ZNF266	0.19	0.36	0.54	0.592	0.946
PD	IN_ADARB2	ZNF266	0.09	0.12	0.74	0.459	0.966
PD	IN_LAMP5_LHX6	ZNF266	-0.15	0.15	-0.98	0.327	1
PD	IN_LAMP5_RELN	ZNF266	0.03	0.12	0.23	0.818	0.996
PD	IN_PVALB	ZNF266	-0.04	0.12	-0.33	0.741	0.984
PD	IN_PVALB_CHC	ZNF266	0.05	0.16	0.29	0.768	0.984
PD	IN_SST	ZNF266	0.01	0.11	0.06	0.953	0.994
PD	IN_VIP	ZNF266	0.05	0.09	0.60	0.548	0.922
PD	Micro	ZNF266	-0.06	0.12	-0.50	0.614	0.98
PD	OPC	ZNF266	0.11	0.09	1.31	0.19	0.912
PD	Oligo	ZNF266	0.01	0.06	0.22	0.824	0.965
PD	Astro	ZNF267	-0.07	0.11	-0.66	0.51	0.923
PD	EN_L2_3_IT	ZNF267	-0.05	0.07	-0.77	0.438	0.851
PD	EN_L3_5_IT_1	ZNF267	-0.07	0.11	-0.59	0.553	0.965
PD	EN_L3_5_IT_2	ZNF267	0.01	0.08	0.11	0.912	0.989
PD	EN_L3_5_IT_3	ZNF267	-0.09	0.11	-0.85	0.395	0.885
PD	EN_L6_CT	ZNF267	0.53	0.77	0.68	0.495	0.998
PD	EN_L6_IT_1	ZNF267	-0.27	0.16	-1.77	0.077	1
PD	Endo	ZNF267	0.67	0.36	1.87	0.0619	0.595
PD	IN_PVALB	ZNF267	-0.11	0.13	-0.85	0.394	0.945
PD	IN_SST	ZNF267	-0.25	0.14	-1.77	0.0761	0.801
PD	IN_VIP	ZNF267	-0.06	0.14	-0.42	0.678	0.953
PD	Micro	ZNF267	-0.09	0.11	-0.83	0.405	0.97
PD	OPC	ZNF267	-0.08	0.09	-0.89	0.375	0.953
PD	Oligo	ZNF267	-0.06	0.07	-0.83	0.409	0.819
PD	PVM	ZNF267	-0.32	1.21	-0.26	0.791	0.963
PD	Astro	ZNF268	0.04	0.10	0.36	0.721	0.964
PD	EN_L2_3_IT	ZNF268	-0.03	0.09	-0.30	0.761	0.951
PD	EN_L3_5_IT_1	ZNF268	0.02	0.15	0.14	0.89	0.992
PD	EN_L3_5_IT_2	ZNF268	0.11	0.10	1.06	0.287	0.807
PD	EN_L3_5_IT_3	ZNF268	0.15	0.12	1.30	0.193	0.775
PD	EN_L5_6_NP	ZNF268	0.44	0.49	0.91	0.364	0.999
PD	EN_L6B	ZNF268	0.15	0.23	0.67	0.503	0.999
PD	EN_L6_CT	ZNF268	-0.18	0.17	-1.09	0.277	0.998
PD	EN_L6_IT_1	ZNF268	0.04	0.18	0.25	0.803	1
PD	EN_L6_IT_2	ZNF268	0.00	0.55	0.00	0.998	1
PD	IN_ADARB2	ZNF268	0.02	0.17	0.10	0.917	0.992
PD	IN_LAMP5_LHX6	ZNF268	0.16	0.19	0.83	0.409	1
PD	IN_LAMP5_RELN	ZNF268	0.23	0.15	1.52	0.129	0.946
PD	IN_PVALB	ZNF268	-0.05	0.11	-0.49	0.624	0.976
PD	IN_SST	ZNF268	0.05	0.12	0.45	0.649	0.964
PD	IN_VIP	ZNF268	0.06	0.10	0.58	0.562	0.924
PD	OPC	ZNF268	0.04	0.12	0.30	0.763	0.991
PD	Oligo	ZNF268	-0.09	0.07	-1.21	0.228	0.697
PD	Astro	ZNF273	0.15	0.10	1.57	0.117	0.687
PD	EN_L2_3_IT	ZNF273	0.09	0.05	1.87	0.0615	0.554
PD	EN_L3_5_IT_1	ZNF273	0.14	0.08	1.79	0.074	0.786
PD	EN_L3_5_IT_2	ZNF273	0.13	0.06	2.08	0.0371	0.504
PD	EN_L3_5_IT_3	ZNF273	0.18	0.07	2.66	0.00787	0.347
PD	EN_L5_6_NP	ZNF273	0.10	0.11	0.90	0.368	0.999
PD	EN_L6B	ZNF273	-0.04	0.13	-0.33	0.739	0.999
PD	EN_L6_CT	ZNF273	0.01	0.09	0.12	0.902	0.998
PD	EN_L6_IT_1	ZNF273	0.17	0.10	1.62	0.105	1
PD	EN_L6_IT_2	ZNF273	0.02	0.17	0.14	0.889	0.997
PD	IN_ADARB2	ZNF273	0.11	0.09	1.28	0.199	0.903
PD	IN_LAMP5_LHX6	ZNF273	0.06	0.10	0.53	0.593	1
PD	IN_LAMP5_RELN	ZNF273	0.05	0.08	0.64	0.523	0.991
PD	IN_PVALB	ZNF273	-0.01	0.07	-0.14	0.889	0.993
PD	IN_PVALB_CHC	ZNF273	0.18	0.15	1.23	0.218	0.852
PD	IN_SST	ZNF273	0.13	0.09	1.44	0.15	0.859
PD	IN_VIP	ZNF273	0.07	0.08	0.85	0.395	0.885
PD	Micro	ZNF273	0.17	0.12	1.36	0.175	0.944
PD	OPC	ZNF273	0.08	0.08	1.00	0.319	0.939
PD	Oligo	ZNF273	-0.04	0.07	-0.67	0.502	0.862
PD	Astro	ZNF274	0.09	0.09	0.98	0.325	0.858
PD	EN_L2_3_IT	ZNF274	0.00	0.07	0.01	0.993	0.998
PD	EN_L3_5_IT_1	ZNF274	0.05	0.12	0.44	0.663	0.977
PD	EN_L3_5_IT_2	ZNF274	0.10	0.09	1.10	0.27	0.797
PD	EN_L3_5_IT_3	ZNF274	-0.05	0.12	-0.41	0.68	0.955
PD	EN_L6B	ZNF274	0.42	0.51	0.83	0.406	0.999
PD	EN_L6_CT	ZNF274	0.21	0.51	0.42	0.676	0.998
PD	EN_L6_IT_1	ZNF274	-0.22	0.18	-1.23	0.219	1
PD	EN_L6_IT_2	ZNF274	0.74	0.53	1.41	0.16	0.992
PD	Endo	ZNF274	-0.21	0.31	-0.67	0.5	0.925
PD	IN_ADARB2	ZNF274	0.01	0.18	0.04	0.967	0.996
PD	IN_PVALB	ZNF274	0.07	0.12	0.60	0.55	0.967
PD	IN_SST	ZNF274	0.02	0.14	0.13	0.895	0.991
PD	IN_VIP	ZNF274	0.03	0.10	0.31	0.756	0.965
PD	Micro	ZNF274	-0.02	0.14	-0.13	0.895	0.993
PD	OPC	ZNF274	-0.02	0.09	-0.27	0.788	0.992
PD	Oligo	ZNF274	0.11	0.06	1.76	0.0786	0.5
PD	PC	ZNF274	-0.07	0.45	-0.15	0.881	0.997
PD	Astro	ZNF275	-0.06	0.09	-0.63	0.526	0.927
PD	EN_L2_3_IT	ZNF275	-0.08	0.12	-0.65	0.512	0.884
PD	EN_L3_5_IT_1	ZNF275	-0.10	0.14	-0.72	0.474	0.955
PD	EN_L3_5_IT_2	ZNF275	-0.02	0.13	-0.13	0.895	0.988
PD	EN_L3_5_IT_3	ZNF275	-0.14	0.15	-0.98	0.329	0.858
PD	EN_L6_CT	ZNF275	-0.64	0.60	-1.07	0.286	0.998
PD	EN_L6_IT_1	ZNF275	0.56	0.37	1.49	0.135	1
PD	IN_ADARB2	ZNF275	0.15	0.16	0.95	0.342	0.947
PD	IN_LAMP5_RELN	ZNF275	0.12	0.15	0.86	0.392	0.985
PD	IN_PVALB	ZNF275	-0.03	0.14	-0.20	0.839	0.989
PD	IN_SST	ZNF275	-0.27	0.14	-1.98	0.0481	0.744
PD	IN_VIP	ZNF275	-0.06	0.11	-0.58	0.562	0.924
PD	OPC	ZNF275	-0.03	0.09	-0.30	0.766	0.991
PD	Oligo	ZNF275	0.14	0.09	1.56	0.119	0.564
PD	Astro	ZNF276	-0.01	0.07	-0.08	0.934	0.994
PD	EN_L2_3_IT	ZNF276	0.02	0.06	0.37	0.71	0.941
PD	EN_L3_5_IT_1	ZNF276	-0.01	0.11	-0.13	0.895	0.992
PD	EN_L3_5_IT_2	ZNF276	0.06	0.09	0.72	0.474	0.891
PD	EN_L3_5_IT_3	ZNF276	-0.00	0.09	-0.01	0.995	0.999
PD	EN_L5_6_NP	ZNF276	0.02	0.15	0.11	0.911	0.999
PD	EN_L6B	ZNF276	0.05	0.16	0.33	0.741	0.999
PD	EN_L6_CT	ZNF276	0.08	0.13	0.62	0.533	0.998
PD	EN_L6_IT_1	ZNF276	-0.05	0.13	-0.39	0.695	1
PD	EN_L6_IT_2	ZNF276	0.18	0.17	1.04	0.3	0.992
PD	IN_ADARB2	ZNF276	-0.14	0.11	-1.29	0.198	0.901
PD	IN_LAMP5_LHX6	ZNF276	0.07	0.15	0.47	0.636	1
PD	IN_LAMP5_RELN	ZNF276	0.32	0.12	2.67	0.00754	0.715
PD	IN_PVALB	ZNF276	0.06	0.08	0.79	0.432	0.949
PD	IN_PVALB_CHC	ZNF276	-0.13	0.14	-0.94	0.345	0.902
PD	IN_SST	ZNF276	0.02	0.10	0.25	0.805	0.982
PD	IN_VIP	ZNF276	-0.02	0.09	-0.24	0.81	0.974
PD	Micro	ZNF276	0.09	0.10	0.88	0.377	0.97
PD	OPC	ZNF276	0.00	0.08	0.06	0.956	0.998
PD	Oligo	ZNF276	0.03	0.05	0.68	0.498	0.86
PD	Astro	ZNF277	-0.12	0.06	-2.14	0.0327	0.539
PD	EN_L2_3_IT	ZNF277	-0.05	0.05	-1.01	0.312	0.787
PD	EN_L3_5_IT_1	ZNF277	-0.01	0.07	-0.16	0.876	0.992
PD	EN_L3_5_IT_2	ZNF277	-0.08	0.06	-1.30	0.192	0.748
PD	EN_L3_5_IT_3	ZNF277	-0.13	0.06	-2.32	0.0203	0.437
PD	EN_L5_6_NP	ZNF277	-0.02	0.10	-0.21	0.834	0.999
PD	EN_L6B	ZNF277	-0.07	0.11	-0.65	0.515	0.999
PD	EN_L6_CT	ZNF277	-0.09	0.08	-1.14	0.256	0.998
PD	EN_L6_IT_1	ZNF277	-0.01	0.10	-0.09	0.932	1
PD	EN_L6_IT_2	ZNF277	-0.06	0.13	-0.46	0.643	0.993
PD	Endo	ZNF277	-0.25	0.19	-1.30	0.193	0.777
PD	IN_ADARB2	ZNF277	0.03	0.09	0.39	0.694	0.977
PD	IN_LAMP5_LHX6	ZNF277	-0.12	0.12	-0.93	0.35	1
PD	IN_LAMP5_RELN	ZNF277	-0.14	0.09	-1.43	0.153	0.946
PD	IN_PVALB	ZNF277	-0.02	0.06	-0.36	0.717	0.983
PD	IN_PVALB_CHC	ZNF277	0.04	0.11	0.38	0.705	0.977
PD	IN_SST	ZNF277	-0.01	0.08	-0.17	0.866	0.99
PD	IN_VIP	ZNF277	-0.07	0.06	-1.13	0.257	0.841
PD	Micro	ZNF277	0.11	0.10	1.16	0.245	0.952
PD	OPC	ZNF277	0.03	0.05	0.54	0.586	0.977
PD	Oligo	ZNF277	0.02	0.04	0.39	0.696	0.932
PD	PC	ZNF277	0.21	0.19	1.10	0.271	0.997
PD	PVM	ZNF277	0.12	0.28	0.42	0.672	0.948
PD	VLMC	ZNF277	0.13	0.19	0.67	0.501	0.937
PD	Astro	ZNF28	0.07	0.09	0.76	0.45	0.904
PD	EN_L2_3_IT	ZNF28	0.01	0.09	0.10	0.922	0.987
PD	EN_L3_5_IT_1	ZNF28	0.09	0.32	0.29	0.775	0.984
PD	EN_L3_5_IT_2	ZNF28	-0.16	0.14	-1.10	0.272	0.797
PD	EN_L3_5_IT_3	ZNF28	0.15	0.13	1.11	0.265	0.825
PD	EN_L6B	ZNF28	0.02	0.65	0.03	0.978	0.999
PD	EN_L6_CT	ZNF28	-0.09	0.48	-0.19	0.847	0.998
PD	EN_L6_IT_1	ZNF28	0.21	0.38	0.56	0.578	1
PD	IN_PVALB	ZNF28	-0.04	0.17	-0.25	0.801	0.987
PD	IN_SST	ZNF28	-0.11	0.18	-0.60	0.546	0.953
PD	IN_VIP	ZNF28	-0.06	0.12	-0.50	0.616	0.936
PD	Micro	ZNF28	0.15	0.14	1.07	0.286	0.956
PD	OPC	ZNF28	0.20	0.13	1.55	0.12	0.888
PD	Oligo	ZNF28	0.03	0.08	0.40	0.689	0.931
PD	Astro	ZNF280B	0.05	0.09	0.61	0.544	0.93
PD	EN_L2_3_IT	ZNF280B	-0.04	0.05	-0.84	0.402	0.834
PD	EN_L3_5_IT_1	ZNF280B	-0.10	0.11	-0.91	0.361	0.947
PD	EN_L3_5_IT_2	ZNF280B	0.02	0.07	0.34	0.737	0.963
PD	EN_L3_5_IT_3	ZNF280B	0.04	0.07	0.61	0.542	0.93
PD	EN_L5_6_NP	ZNF280B	-0.02	0.15	-0.14	0.889	0.999
PD	EN_L6B	ZNF280B	-0.29	0.17	-1.74	0.0811	0.999
PD	EN_L6_CT	ZNF280B	0.02	0.14	0.17	0.868	0.998
PD	EN_L6_IT_1	ZNF280B	-0.06	0.16	-0.37	0.708	1
PD	EN_L6_IT_2	ZNF280B	-0.33	0.21	-1.58	0.115	0.985
PD	IN_ADARB2	ZNF280B	-0.08	0.13	-0.64	0.519	0.968
PD	IN_LAMP5_LHX6	ZNF280B	-0.13	0.14	-0.93	0.354	1
PD	IN_LAMP5_RELN	ZNF280B	0.04	0.12	0.37	0.71	0.994
PD	IN_PVALB	ZNF280B	0.02	0.08	0.19	0.853	0.991
PD	IN_PVALB_CHC	ZNF280B	0.06	0.17	0.39	0.699	0.977
PD	IN_SST	ZNF280B	-0.08	0.10	-0.76	0.447	0.94
PD	IN_VIP	ZNF280B	-0.04	0.07	-0.59	0.553	0.924
PD	OPC	ZNF280B	0.08	0.10	0.80	0.422	0.958
PD	Oligo	ZNF280B	-0.12	0.09	-1.41	0.157	0.618
PD	Astro	ZNF280C	-0.05	0.06	-0.78	0.435	0.898
PD	EN_L2_3_IT	ZNF280C	0.06	0.06	1.08	0.28	0.774
PD	EN_L3_5_IT_1	ZNF280C	0.01	0.11	0.13	0.894	0.992
PD	EN_L3_5_IT_2	ZNF280C	-0.17	0.09	-1.92	0.0553	0.565
PD	EN_L3_5_IT_3	ZNF280C	-0.08	0.09	-0.89	0.375	0.875
PD	EN_L5_6_NP	ZNF280C	0.05	0.18	0.28	0.782	0.999
PD	EN_L6B	ZNF280C	-0.00	0.18	-0.02	0.982	0.999
PD	EN_L6_CT	ZNF280C	-0.16	0.14	-1.11	0.268	0.998
PD	EN_L6_IT_1	ZNF280C	0.04	0.13	0.31	0.758	1
PD	EN_L6_IT_2	ZNF280C	0.19	0.17	1.10	0.271	0.992
PD	Endo	ZNF280C	-0.09	0.37	-0.24	0.812	0.984
PD	IN_ADARB2	ZNF280C	0.09	0.13	0.72	0.471	0.966
PD	IN_LAMP5_LHX6	ZNF280C	0.27	0.17	1.63	0.103	1
PD	IN_LAMP5_RELN	ZNF280C	-0.02	0.13	-0.17	0.863	0.996
PD	IN_PVALB	ZNF280C	0.06	0.08	0.78	0.437	0.949
PD	IN_PVALB_CHC	ZNF280C	-0.33	0.18	-1.85	0.0644	0.689
PD	IN_SST	ZNF280C	-0.09	0.10	-0.94	0.349	0.919
PD	IN_VIP	ZNF280C	0.01	0.07	0.19	0.851	0.979
PD	Micro	ZNF280C	-0.05	0.12	-0.45	0.656	0.982
PD	OPC	ZNF280C	-0.02	0.06	-0.28	0.779	0.992
PD	Oligo	ZNF280C	-0.07	0.05	-1.34	0.18	0.647
PD	Astro	ZNF280D	-0.10	0.07	-1.41	0.159	0.744
PD	EN_L2_3_IT	ZNF280D	0.05	0.05	0.95	0.34	0.8
PD	EN_L3_5_IT_1	ZNF280D	-0.03	0.08	-0.38	0.704	0.979
PD	EN_L3_5_IT_2	ZNF280D	0.09	0.06	1.41	0.158	0.722
PD	EN_L3_5_IT_3	ZNF280D	0.03	0.06	0.54	0.588	0.939
PD	EN_L5_6_NP	ZNF280D	0.09	0.09	0.97	0.333	0.999
PD	EN_L6B	ZNF280D	0.15	0.11	1.29	0.196	0.999
PD	EN_L6_CT	ZNF280D	0.07	0.08	0.81	0.42	0.998
PD	EN_L6_IT_1	ZNF280D	0.07	0.11	0.66	0.509	1
PD	EN_L6_IT_2	ZNF280D	0.17	0.12	1.38	0.168	0.992
PD	Endo	ZNF280D	-0.21	0.19	-1.13	0.259	0.823
PD	IN_ADARB2	ZNF280D	0.07	0.07	1.02	0.307	0.937
PD	IN_LAMP5_LHX6	ZNF280D	0.02	0.08	0.29	0.769	1
PD	IN_LAMP5_RELN	ZNF280D	0.06	0.07	0.79	0.432	0.986
PD	IN_PVALB	ZNF280D	0.04	0.05	0.83	0.408	0.947
PD	IN_PVALB_CHC	ZNF280D	0.00	0.09	0.03	0.976	0.998
PD	IN_SST	ZNF280D	0.05	0.07	0.80	0.423	0.932
PD	IN_VIP	ZNF280D	0.06	0.05	1.07	0.285	0.853
PD	Micro	ZNF280D	0.02	0.08	0.21	0.832	0.989
PD	OPC	ZNF280D	-0.00	0.06	-0.04	0.968	0.998
PD	Oligo	ZNF280D	-0.11	0.06	-1.72	0.0848	0.51
PD	PC	ZNF280D	0.10	0.16	0.63	0.531	0.997
PD	PVM	ZNF280D	-0.46	0.24	-1.94	0.053	0.606
PD	SMC	ZNF280D	0.44	1.09	0.40	0.689	0.998
PD	VLMC	ZNF280D	0.02	0.17	0.14	0.889	0.989
PD	Astro	ZNF281	0.06	0.09	0.75	0.454	0.906
PD	EN_L2_3_IT	ZNF281	0.02	0.08	0.22	0.83	0.966
PD	EN_L3_5_IT_1	ZNF281	0.14	0.14	1.01	0.313	0.939
PD	EN_L3_5_IT_2	ZNF281	-0.03	0.10	-0.32	0.746	0.964
PD	EN_L3_5_IT_3	ZNF281	0.10	0.10	1.04	0.297	0.848
PD	EN_L5_6_NP	ZNF281	-0.25	0.17	-1.45	0.146	0.999
PD	EN_L6B	ZNF281	-0.25	0.20	-1.27	0.203	0.999
PD	EN_L6_CT	ZNF281	-0.14	0.15	-0.93	0.351	0.998
PD	EN_L6_IT_1	ZNF281	-0.10	0.16	-0.65	0.517	1
PD	EN_L6_IT_2	ZNF281	-0.32	0.48	-0.68	0.495	0.992
PD	IN_ADARB2	ZNF281	0.10	0.15	0.71	0.48	0.967
PD	IN_LAMP5_LHX6	ZNF281	0.25	0.16	1.58	0.115	1
PD	IN_LAMP5_RELN	ZNF281	-0.02	0.13	-0.15	0.881	0.998
PD	IN_PVALB	ZNF281	0.05	0.09	0.54	0.588	0.973
PD	IN_PVALB_CHC	ZNF281	0.15	0.16	0.93	0.352	0.903
PD	IN_SST	ZNF281	0.19	0.10	1.80	0.0726	0.794
PD	IN_VIP	ZNF281	0.05	0.10	0.55	0.584	0.93
PD	Micro	ZNF281	-0.07	0.16	-0.45	0.651	0.981
PD	OPC	ZNF281	0.05	0.08	0.55	0.585	0.977
PD	Oligo	ZNF281	0.10	0.07	1.45	0.147	0.607
PD	Astro	ZNF282	0.08	0.07	1.17	0.244	0.816
PD	EN_L2_3_IT	ZNF282	-0.01	0.06	-0.23	0.82	0.964
PD	EN_L3_5_IT_1	ZNF282	0.05	0.13	0.39	0.698	0.979
PD	EN_L3_5_IT_2	ZNF282	-0.11	0.09	-1.20	0.23	0.766
PD	EN_L3_5_IT_3	ZNF282	0.01	0.09	0.10	0.918	0.991
PD	EN_L5_6_NP	ZNF282	-0.23	0.20	-1.17	0.242	0.999
PD	EN_L6B	ZNF282	0.12	0.19	0.63	0.526	0.999
PD	EN_L6_CT	ZNF282	-0.06	0.18	-0.33	0.745	0.998
PD	EN_L6_IT_1	ZNF282	0.10	0.14	0.71	0.48	1
PD	EN_L6_IT_2	ZNF282	-0.06	0.22	-0.27	0.786	0.997
PD	IN_ADARB2	ZNF282	0.02	0.13	0.19	0.852	0.988
PD	IN_LAMP5_LHX6	ZNF282	-0.14	0.19	-0.72	0.474	1
PD	IN_LAMP5_RELN	ZNF282	-0.07	0.15	-0.46	0.646	0.993
PD	IN_PVALB	ZNF282	-0.02	0.11	-0.20	0.841	0.989
PD	IN_PVALB_CHC	ZNF282	1.24	0.58	2.15	0.0315	0.595
PD	IN_SST	ZNF282	-0.09	0.12	-0.72	0.474	0.95
PD	IN_VIP	ZNF282	-0.09	0.10	-0.89	0.373	0.88
PD	Micro	ZNF282	0.07	0.14	0.53	0.598	0.977
PD	OPC	ZNF282	0.11	0.08	1.40	0.161	0.901
PD	Oligo	ZNF282	0.05	0.06	0.86	0.391	0.811
PD	Astro	ZNF283	-0.07	0.07	-0.89	0.372	0.88
PD	EN_L2_3_IT	ZNF283	-0.05	0.05	-0.95	0.342	0.801
PD	EN_L3_5_IT_1	ZNF283	-0.13	0.10	-1.30	0.194	0.883
PD	EN_L3_5_IT_2	ZNF283	0.04	0.07	0.56	0.574	0.922
PD	EN_L3_5_IT_3	ZNF283	-0.01	0.08	-0.11	0.912	0.99
PD	EN_L5_6_NP	ZNF283	0.08	0.13	0.65	0.518	0.999
PD	EN_L6B	ZNF283	-0.16	0.16	-1.02	0.308	0.999
PD	EN_L6_CT	ZNF283	-0.04	0.12	-0.36	0.717	0.998
PD	EN_L6_IT_1	ZNF283	-0.20	0.14	-1.46	0.144	1
PD	EN_L6_IT_2	ZNF283	-0.04	0.18	-0.23	0.817	0.997
PD	IN_ADARB2	ZNF283	0.05	0.11	0.43	0.664	0.974
PD	IN_LAMP5_LHX6	ZNF283	0.05	0.12	0.37	0.715	1
PD	IN_LAMP5_RELN	ZNF283	0.06	0.11	0.60	0.548	0.991
PD	IN_PVALB	ZNF283	0.03	0.08	0.31	0.754	0.984
PD	IN_PVALB_CHC	ZNF283	0.01	0.13	0.06	0.952	0.995
PD	IN_SST	ZNF283	0.07	0.10	0.66	0.51	0.953
PD	IN_VIP	ZNF283	-0.06	0.07	-0.85	0.394	0.885
PD	Micro	ZNF283	-0.21	0.14	-1.44	0.15	0.943
PD	OPC	ZNF283	-0.01	0.07	-0.13	0.899	0.996
PD	Oligo	ZNF283	-0.08	0.06	-1.28	0.202	0.67
PD	EN_L2_3_IT	ZNF284	-0.16	0.13	-1.27	0.205	0.723
PD	EN_L3_5_IT_2	ZNF284	0.68	0.35	1.92	0.0553	0.565
PD	EN_L3_5_IT_3	ZNF284	-0.09	0.54	-0.16	0.871	0.988
PD	Oligo	ZNF284	0.07	0.14	0.46	0.647	0.921
PD	Astro	ZNF287	0.03	0.08	0.44	0.663	0.956
PD	EN_L2_3_IT	ZNF287	-0.04	0.07	-0.63	0.531	0.89
PD	EN_L3_5_IT_1	ZNF287	-0.19	0.13	-1.49	0.136	0.851
PD	EN_L3_5_IT_2	ZNF287	-0.08	0.08	-0.95	0.341	0.836
PD	EN_L3_5_IT_3	ZNF287	0.12	0.09	1.32	0.188	0.77
PD	EN_L5_6_NP	ZNF287	-0.03	0.18	-0.16	0.875	0.999
PD	EN_L6B	ZNF287	-0.65	0.19	-3.36	0.000779	0.47
PD	EN_L6_CT	ZNF287	0.29	0.15	2.00	0.0455	0.974
PD	EN_L6_IT_1	ZNF287	-0.09	0.14	-0.65	0.516	1
PD	EN_L6_IT_2	ZNF287	0.15	0.56	0.27	0.786	0.997
PD	IN_ADARB2	ZNF287	0.29	0.14	2.10	0.0354	0.881
PD	IN_LAMP5_LHX6	ZNF287	-0.12	0.16	-0.76	0.446	1
PD	IN_LAMP5_RELN	ZNF287	0.10	0.13	0.80	0.421	0.986
PD	IN_PVALB	ZNF287	0.02	0.09	0.18	0.86	0.991
PD	IN_PVALB_CHC	ZNF287	0.09	0.17	0.55	0.58	0.969
PD	IN_SST	ZNF287	0.02	0.10	0.22	0.83	0.986
PD	IN_VIP	ZNF287	0.05	0.08	0.55	0.585	0.93
PD	OPC	ZNF287	-0.13	0.09	-1.42	0.156	0.901
PD	Oligo	ZNF287	0.06	0.06	1.11	0.267	0.726
PD	Adaptive	ZNF292	-0.16	0.27	-0.62	0.536	0.955
PD	Astro	ZNF292	0.04	0.05	0.90	0.368	0.878
PD	EN_L2_3_IT	ZNF292	0.03	0.03	0.95	0.344	0.801
PD	EN_L3_5_IT_1	ZNF292	-0.02	0.05	-0.43	0.668	0.978
PD	EN_L3_5_IT_2	ZNF292	0.04	0.04	0.94	0.345	0.838
PD	EN_L3_5_IT_3	ZNF292	0.09	0.04	2.46	0.014	0.397
PD	EN_L5_6_NP	ZNF292	0.05	0.06	0.90	0.366	0.999
PD	EN_L6B	ZNF292	0.03	0.07	0.37	0.71	0.999
PD	EN_L6_CT	ZNF292	0.02	0.06	0.29	0.768	0.998
PD	EN_L6_IT_1	ZNF292	0.03	0.07	0.49	0.622	1
PD	EN_L6_IT_2	ZNF292	-0.04	0.07	-0.57	0.567	0.992
PD	Endo	ZNF292	-0.06	0.13	-0.41	0.68	0.958
PD	IN_ADARB2	ZNF292	0.03	0.05	0.55	0.585	0.972
PD	IN_LAMP5_LHX6	ZNF292	-0.00	0.06	-0.01	0.994	1
PD	IN_LAMP5_RELN	ZNF292	0.03	0.05	0.66	0.511	0.991
PD	IN_PVALB	ZNF292	0.08	0.04	1.92	0.0555	0.772
PD	IN_PVALB_CHC	ZNF292	0.09	0.06	1.60	0.109	0.773
PD	IN_SST	ZNF292	0.11	0.05	2.17	0.0297	0.683
PD	IN_VIP	ZNF292	0.06	0.04	1.60	0.109	0.748
PD	Micro	ZNF292	0.20	0.08	2.46	0.0141	0.849
PD	OPC	ZNF292	0.02	0.05	0.33	0.743	0.991
PD	Oligo	ZNF292	0.06	0.04	1.50	0.133	0.588
PD	PC	ZNF292	-0.00	0.12	-0.03	0.975	0.997
PD	PVM	ZNF292	0.22	0.22	1.00	0.315	0.845
PD	SMC	ZNF292	0.01	0.35	0.04	0.969	0.998
PD	VLMC	ZNF292	0.25	0.14	1.82	0.0683	0.7
PD	Astro	ZNF3	0.04	0.08	0.54	0.586	0.939
PD	EN_L2_3_IT	ZNF3	-0.04	0.07	-0.51	0.609	0.914
PD	EN_L3_5_IT_1	ZNF3	0.13	0.14	0.91	0.364	0.947
PD	EN_L3_5_IT_2	ZNF3	0.01	0.09	0.08	0.939	0.993
PD	EN_L3_5_IT_3	ZNF3	-0.04	0.11	-0.39	0.694	0.957
PD	EN_L5_6_NP	ZNF3	0.04	0.51	0.09	0.931	0.999
PD	EN_L6B	ZNF3	-0.19	0.48	-0.39	0.696	0.999
PD	EN_L6_CT	ZNF3	-0.09	0.17	-0.56	0.574	0.998
PD	EN_L6_IT_1	ZNF3	0.13	0.16	0.78	0.437	1
PD	IN_ADARB2	ZNF3	0.08	0.15	0.55	0.581	0.972
PD	IN_LAMP5_RELN	ZNF3	-0.02	0.15	-0.15	0.877	0.996
PD	IN_PVALB	ZNF3	0.05	0.11	0.44	0.657	0.977
PD	IN_SST	ZNF3	-0.04	0.11	-0.39	0.698	0.972
PD	IN_VIP	ZNF3	-0.02	0.10	-0.17	0.861	0.981
PD	Micro	ZNF3	0.06	0.13	0.43	0.667	0.983
PD	OPC	ZNF3	-0.12	0.10	-1.18	0.24	0.922
PD	Oligo	ZNF3	-0.00	0.07	-0.04	0.968	0.993
PD	Astro	ZNF30	0.06	0.09	0.68	0.497	0.919
PD	EN_L2_3_IT	ZNF30	0.01	0.07	0.16	0.87	0.973
PD	EN_L3_5_IT_1	ZNF30	0.06	0.14	0.43	0.669	0.978
PD	EN_L3_5_IT_2	ZNF30	0.09	0.09	0.99	0.321	0.825
PD	EN_L3_5_IT_3	ZNF30	0.05	0.09	0.55	0.583	0.938
PD	EN_L5_6_NP	ZNF30	-0.23	0.56	-0.42	0.675	0.999
PD	EN_L6B	ZNF30	0.26	0.17	1.49	0.136	0.999
PD	EN_L6_CT	ZNF30	-0.05	0.17	-0.30	0.762	0.998
PD	EN_L6_IT_1	ZNF30	0.04	0.14	0.25	0.8	1
PD	EN_L6_IT_2	ZNF30	-0.14	0.19	-0.74	0.456	0.992
PD	IN_ADARB2	ZNF30	0.12	0.13	0.91	0.361	0.95
PD	IN_LAMP5_LHX6	ZNF30	-0.02	0.17	-0.10	0.922	1
PD	IN_LAMP5_RELN	ZNF30	-0.04	0.13	-0.34	0.734	0.994
PD	IN_PVALB	ZNF30	0.06	0.10	0.58	0.562	0.969
PD	IN_PVALB_CHC	ZNF30	0.12	0.16	0.77	0.44	0.936
PD	IN_SST	ZNF30	0.21	0.11	1.83	0.0669	0.788
PD	IN_VIP	ZNF30	0.04	0.09	0.46	0.645	0.944
PD	Micro	ZNF30	0.13	0.15	0.87	0.385	0.97
PD	OPC	ZNF30	-0.04	0.08	-0.51	0.61	0.979
PD	Oligo	ZNF30	-0.08	0.06	-1.29	0.196	0.663
PD	Astro	ZNF300	0.48	0.60	0.80	0.421	0.895
PD	EN_L3_5_IT_3	ZNF300	-0.21	0.35	-0.59	0.552	0.931
PD	OPC	ZNF300	0.08	0.12	0.67	0.503	0.968
PD	Oligo	ZNF300	0.03	0.07	0.44	0.663	0.925
PD	Astro	ZNF302	0.05	0.07	0.75	0.456	0.906
PD	EN_L2_3_IT	ZNF302	0.03	0.07	0.47	0.636	0.923
PD	EN_L3_5_IT_1	ZNF302	0.06	0.08	0.71	0.475	0.955
PD	EN_L3_5_IT_2	ZNF302	0.01	0.07	0.14	0.891	0.988
PD	EN_L3_5_IT_3	ZNF302	0.06	0.07	0.89	0.373	0.875
PD	EN_L5_6_NP	ZNF302	0.07	0.13	0.56	0.575	0.999
PD	EN_L6B	ZNF302	0.05	0.15	0.37	0.714	0.999
PD	EN_L6_CT	ZNF302	0.04	0.12	0.33	0.742	0.998
PD	EN_L6_IT_1	ZNF302	-0.01	0.12	-0.11	0.916	1
PD	EN_L6_IT_2	ZNF302	0.05	0.14	0.37	0.709	0.997
PD	Endo	ZNF302	-0.29	0.29	-1.00	0.32	0.861
PD	IN_ADARB2	ZNF302	0.14	0.11	1.31	0.191	0.901
PD	IN_LAMP5_LHX6	ZNF302	0.03	0.11	0.25	0.805	1
PD	IN_LAMP5_RELN	ZNF302	-0.09	0.09	-1.02	0.31	0.973
PD	IN_PVALB	ZNF302	0.01	0.07	0.11	0.911	0.994
PD	IN_PVALB_CHC	ZNF302	-0.01	0.13	-0.04	0.966	0.998
PD	IN_SST	ZNF302	0.11	0.08	1.31	0.19	0.87
PD	IN_VIP	ZNF302	0.09	0.08	1.17	0.24	0.835
PD	Micro	ZNF302	-0.10	0.14	-0.75	0.455	0.97
PD	OPC	ZNF302	0.08	0.07	1.25	0.21	0.92
PD	Oligo	ZNF302	0.08	0.06	1.28	0.199	0.667
PD	PC	ZNF302	-0.10	0.36	-0.29	0.775	0.997
PD	VLMC	ZNF302	0.25	0.21	1.19	0.233	0.824
PD	Astro	ZNF304	-0.06	0.10	-0.57	0.57	0.937
PD	EN_L2_3_IT	ZNF304	-0.01	0.09	-0.08	0.936	0.988
PD	EN_L3_5_IT_1	ZNF304	-0.07	0.15	-0.45	0.655	0.977
PD	EN_L3_5_IT_2	ZNF304	-0.08	0.10	-0.79	0.428	0.874
PD	EN_L3_5_IT_3	ZNF304	-0.04	0.13	-0.31	0.753	0.971
PD	EN_L6B	ZNF304	0.51	0.56	0.92	0.358	0.999
PD	EN_L6_CT	ZNF304	0.10	0.18	0.57	0.571	0.998
PD	EN_L6_IT_1	ZNF304	-0.02	0.18	-0.13	0.893	1
PD	EN_L6_IT_2	ZNF304	-0.09	0.64	-0.14	0.889	0.997
PD	IN_ADARB2	ZNF304	-0.21	0.17	-1.29	0.197	0.901
PD	IN_LAMP5_RELN	ZNF304	0.16	0.21	0.77	0.443	0.988
PD	IN_PVALB	ZNF304	-0.02	0.14	-0.14	0.889	0.993
PD	IN_SST	ZNF304	0.03	0.13	0.24	0.807	0.982
PD	IN_VIP	ZNF304	-0.03	0.11	-0.29	0.772	0.968
PD	OPC	ZNF304	-0.01	0.14	-0.05	0.962	0.998
PD	Oligo	ZNF304	-0.02	0.10	-0.23	0.819	0.963
PD	Astro	ZNF311	0.06	0.16	0.38	0.704	0.961
PD	Oligo	ZNF311	-0.32	0.17	-1.91	0.0562	0.452
PD	Astro	ZNF316	-0.03	0.09	-0.30	0.767	0.972
PD	EN_L2_3_IT	ZNF316	-0.12	0.07	-1.71	0.087	0.599
PD	EN_L3_5_IT_1	ZNF316	0.02	0.13	0.19	0.851	0.992
PD	EN_L3_5_IT_2	ZNF316	-0.07	0.10	-0.75	0.452	0.884
PD	EN_L3_5_IT_3	ZNF316	-0.11	0.11	-1.05	0.292	0.842
PD	EN_L5_6_NP	ZNF316	-0.44	0.20	-2.21	0.0269	0.999
PD	EN_L6B	ZNF316	-0.23	0.18	-1.25	0.21	0.999
PD	EN_L6_CT	ZNF316	-0.07	0.17	-0.44	0.659	0.998
PD	EN_L6_IT_1	ZNF316	0.08	0.16	0.49	0.622	1
PD	EN_L6_IT_2	ZNF316	-0.25	0.22	-1.14	0.253	0.992
PD	IN_ADARB2	ZNF316	0.10	0.13	0.80	0.423	0.96
PD	IN_LAMP5_LHX6	ZNF316	-0.27	0.19	-1.43	0.153	1
PD	IN_LAMP5_RELN	ZNF316	0.04	0.15	0.25	0.8	0.995
PD	IN_PVALB	ZNF316	-0.06	0.10	-0.60	0.547	0.967
PD	IN_PVALB_CHC	ZNF316	-0.24	0.56	-0.42	0.675	0.977
PD	IN_SST	ZNF316	-0.09	0.11	-0.82	0.414	0.931
PD	IN_VIP	ZNF316	-0.10	0.10	-1.01	0.313	0.861
PD	Micro	ZNF316	0.12	0.13	0.93	0.352	0.967
PD	OPC	ZNF316	-0.16	0.10	-1.54	0.122	0.888
PD	Oligo	ZNF316	0.08	0.07	1.07	0.285	0.737
PD	Astro	ZNF317	-0.03	0.07	-0.41	0.679	0.958
PD	EN_L2_3_IT	ZNF317	-0.13	0.06	-2.13	0.0334	0.491
PD	EN_L3_5_IT_1	ZNF317	0.11	0.12	0.87	0.383	0.953
PD	EN_L3_5_IT_2	ZNF317	0.03	0.08	0.32	0.746	0.964
PD	EN_L3_5_IT_3	ZNF317	-0.11	0.09	-1.28	0.199	0.779
PD	EN_L5_6_NP	ZNF317	0.20	0.50	0.41	0.683	0.999
PD	EN_L6B	ZNF317	0.23	0.19	1.17	0.244	0.999
PD	EN_L6_CT	ZNF317	-0.08	0.16	-0.51	0.611	0.998
PD	EN_L6_IT_1	ZNF317	0.08	0.16	0.48	0.635	1
PD	EN_L6_IT_2	ZNF317	0.22	0.19	1.15	0.249	0.992
PD	IN_ADARB2	ZNF317	-0.03	0.14	-0.23	0.82	0.987
PD	IN_LAMP5_LHX6	ZNF317	0.06	0.17	0.38	0.702	1
PD	IN_LAMP5_RELN	ZNF317	-0.10	0.14	-0.73	0.468	0.988
PD	IN_PVALB	ZNF317	0.03	0.08	0.34	0.732	0.984
PD	IN_SST	ZNF317	-0.14	0.12	-1.13	0.258	0.894
PD	IN_VIP	ZNF317	0.04	0.10	0.42	0.676	0.953
PD	Micro	ZNF317	0.08	0.11	0.79	0.431	0.97
PD	OPC	ZNF317	0.04	0.08	0.53	0.594	0.977
PD	Oligo	ZNF317	0.03	0.06	0.59	0.555	0.888
PD	Astro	ZNF318	0.04	0.07	0.61	0.539	0.929
PD	EN_L2_3_IT	ZNF318	-0.01	0.05	-0.17	0.868	0.973
PD	EN_L3_5_IT_1	ZNF318	-0.10	0.07	-1.39	0.164	0.877
PD	EN_L3_5_IT_2	ZNF318	-0.05	0.05	-1.03	0.305	0.817
PD	EN_L3_5_IT_3	ZNF318	0.04	0.06	0.69	0.487	0.914
PD	EN_L5_6_NP	ZNF318	0.04	0.10	0.38	0.703	0.999
PD	EN_L6B	ZNF318	-0.01	0.10	-0.06	0.951	0.999
PD	EN_L6_CT	ZNF318	-0.10	0.09	-1.07	0.286	0.998
PD	EN_L6_IT_1	ZNF318	-0.05	0.09	-0.50	0.615	1
PD	EN_L6_IT_2	ZNF318	-0.05	0.13	-0.35	0.724	0.997
PD	Endo	ZNF318	-0.21	0.34	-0.61	0.543	0.931
PD	IN_ADARB2	ZNF318	-0.06	0.08	-0.72	0.472	0.966
PD	IN_LAMP5_LHX6	ZNF318	-0.09	0.09	-0.98	0.325	1
PD	IN_LAMP5_RELN	ZNF318	-0.01	0.08	-0.12	0.904	0.998
PD	IN_PVALB	ZNF318	-0.00	0.06	-0.02	0.983	0.999
PD	IN_PVALB_CHC	ZNF318	-0.01	0.10	-0.11	0.913	0.993
PD	IN_SST	ZNF318	0.07	0.06	1.23	0.219	0.875
PD	IN_VIP	ZNF318	0.01	0.05	0.25	0.8	0.971
PD	Micro	ZNF318	0.05	0.11	0.41	0.681	0.983
PD	OPC	ZNF318	0.01	0.06	0.15	0.882	0.995
PD	Oligo	ZNF318	0.13	0.06	2.33	0.0201	0.34
PD	PC	ZNF318	0.45	0.50	0.90	0.368	0.997
PD	Astro	ZNF319	0.00	0.16	0.01	0.995	0.999
PD	EN_L2_3_IT	ZNF319	0.16	0.16	1.04	0.299	0.783
PD	Oligo	ZNF319	0.18	0.12	1.48	0.14	0.598
PD	Astro	ZNF32	0.13	0.07	1.70	0.0897	0.657
PD	EN_L2_3_IT	ZNF32	-0.03	0.06	-0.45	0.653	0.926
PD	EN_L3_5_IT_1	ZNF32	-0.05	0.13	-0.37	0.709	0.979
PD	EN_L3_5_IT_2	ZNF32	-0.05	0.09	-0.51	0.611	0.933
PD	EN_L3_5_IT_3	ZNF32	-0.03	0.10	-0.27	0.784	0.976
PD	EN_L5_6_NP	ZNF32	-0.38	0.50	-0.75	0.455	0.999
PD	EN_L6B	ZNF32	-0.12	0.19	-0.59	0.554	0.999
PD	EN_L6_CT	ZNF32	0.13	0.18	0.72	0.472	0.998
PD	EN_L6_IT_1	ZNF32	-0.05	0.15	-0.32	0.745	1
PD	EN_L6_IT_2	ZNF32	0.08	0.50	0.15	0.879	0.997
PD	IN_ADARB2	ZNF32	0.14	0.13	1.03	0.304	0.937
PD	IN_LAMP5_RELN	ZNF32	-0.03	0.14	-0.20	0.844	0.996
PD	IN_PVALB	ZNF32	-0.03	0.10	-0.26	0.794	0.987
PD	IN_SST	ZNF32	0.01	0.12	0.07	0.945	0.994
PD	IN_VIP	ZNF32	-0.02	0.10	-0.20	0.839	0.978
PD	Micro	ZNF32	-0.01	0.13	-0.10	0.92	0.995
PD	OPC	ZNF32	-0.03	0.08	-0.40	0.686	0.988
PD	Oligo	ZNF32	-0.02	0.06	-0.31	0.757	0.949
PD	Astro	ZNF320	-0.02	0.06	-0.38	0.703	0.961
PD	EN_L2_3_IT	ZNF320	-0.03	0.08	-0.39	0.696	0.938
PD	EN_L3_5_IT_1	ZNF320	-0.10	0.11	-0.95	0.342	0.945
PD	EN_L3_5_IT_2	ZNF320	0.06	0.09	0.67	0.505	0.897
PD	EN_L3_5_IT_3	ZNF320	0.03	0.10	0.28	0.781	0.975
PD	EN_L5_6_NP	ZNF320	-0.05	0.17	-0.30	0.765	0.999
PD	EN_L6B	ZNF320	0.05	0.17	0.30	0.761	0.999
PD	EN_L6_CT	ZNF320	0.12	0.13	0.90	0.37	0.998
PD	EN_L6_IT_1	ZNF320	0.01	0.14	0.06	0.951	1
PD	EN_L6_IT_2	ZNF320	-0.21	0.18	-1.17	0.24	0.992
PD	IN_ADARB2	ZNF320	-0.20	0.14	-1.48	0.138	0.9
PD	IN_LAMP5_LHX6	ZNF320	0.06	0.15	0.40	0.689	1
PD	IN_LAMP5_RELN	ZNF320	-0.02	0.12	-0.17	0.862	0.996
PD	IN_PVALB	ZNF320	0.05	0.12	0.43	0.664	0.977
PD	IN_PVALB_CHC	ZNF320	0.03	0.15	0.19	0.847	0.99
PD	IN_SST	ZNF320	0.12	0.10	1.24	0.215	0.875
PD	IN_VIP	ZNF320	0.03	0.09	0.29	0.775	0.968
PD	Micro	ZNF320	0.10	0.12	0.84	0.401	0.97
PD	OPC	ZNF320	0.05	0.07	0.71	0.479	0.964
PD	Oligo	ZNF320	0.03	0.06	0.54	0.586	0.902
PD	Astro	ZNF322	-0.04	0.07	-0.61	0.545	0.93
PD	EN_L2_3_IT	ZNF322	-0.13	0.08	-1.64	0.1	0.616
PD	EN_L3_5_IT_1	ZNF322	-0.10	0.16	-0.65	0.517	0.96
PD	EN_L3_5_IT_2	ZNF322	-0.10	0.10	-1.00	0.319	0.825
PD	EN_L3_5_IT_3	ZNF322	-0.15	0.12	-1.30	0.195	0.777
PD	EN_L6B	ZNF322	1.17	0.58	2.02	0.0436	0.999
PD	EN_L6_CT	ZNF322	0.46	0.44	1.05	0.294	0.998
PD	EN_L6_IT_1	ZNF322	-0.32	0.17	-1.83	0.067	1
PD	EN_L6_IT_2	ZNF322	-0.06	0.45	-0.14	0.885	0.997
PD	IN_ADARB2	ZNF322	-0.03	0.14	-0.20	0.845	0.988
PD	IN_LAMP5_RELN	ZNF322	0.17	0.16	1.06	0.287	0.969
PD	IN_PVALB	ZNF322	-0.07	0.12	-0.62	0.534	0.966
PD	IN_SST	ZNF322	-0.19	0.13	-1.42	0.157	0.861
PD	IN_VIP	ZNF322	-0.26	0.09	-2.85	0.00432	0.469
PD	Micro	ZNF322	0.03	0.13	0.22	0.827	0.989
PD	OPC	ZNF322	0.14	0.10	1.34	0.179	0.91
PD	Oligo	ZNF322	-0.05	0.07	-0.71	0.478	0.851
PD	Astro	ZNF324	0.13	0.09	1.46	0.144	0.725
PD	EN_L2_3_IT	ZNF324	-0.03	0.09	-0.31	0.753	0.95
PD	EN_L3_5_IT_1	ZNF324	-0.03	0.13	-0.23	0.817	0.989
PD	EN_L3_5_IT_2	ZNF324	-0.05	0.11	-0.44	0.657	0.942
PD	EN_L3_5_IT_3	ZNF324	-0.10	0.12	-0.82	0.411	0.89
PD	EN_L6B	ZNF324	0.13	0.49	0.26	0.793	0.999
PD	EN_L6_CT	ZNF324	0.38	0.54	0.70	0.485	0.998
PD	EN_L6_IT_1	ZNF324	-0.04	0.18	-0.21	0.834	1
PD	EN_L6_IT_2	ZNF324	0.17	0.53	0.32	0.746	0.997
PD	IN_ADARB2	ZNF324	-0.09	0.17	-0.53	0.595	0.972
PD	IN_LAMP5_RELN	ZNF324	0.16	0.16	0.94	0.345	0.982
PD	IN_PVALB	ZNF324	0.06	0.11	0.54	0.587	0.973
PD	IN_SST	ZNF324	-0.01	0.13	-0.08	0.934	0.994
PD	IN_VIP	ZNF324	0.00	0.12	0.02	0.987	0.999
PD	OPC	ZNF324	-0.01	0.12	-0.11	0.914	0.996
PD	Oligo	ZNF324	0.01	0.08	0.16	0.875	0.976
PD	Astro	ZNF324B	-0.32	0.14	-2.26	0.024	0.493
PD	EN_L2_3_IT	ZNF324B	-0.00	0.11	-0.02	0.985	0.998
PD	EN_L3_5_IT_2	ZNF324B	-0.22	0.15	-1.43	0.152	0.718
PD	EN_L3_5_IT_3	ZNF324B	0.20	0.16	1.27	0.204	0.782
PD	IN_PVALB	ZNF324B	-0.19	0.17	-1.16	0.247	0.918
PD	IN_VIP	ZNF324B	-0.20	0.17	-1.16	0.247	0.837
PD	Oligo	ZNF324B	-0.13	0.11	-1.18	0.239	0.706
PD	Astro	ZNF326	-0.01	0.05	-0.20	0.841	0.98
PD	EN_L2_3_IT	ZNF326	-0.00	0.04	-0.04	0.968	0.994
PD	EN_L3_5_IT_1	ZNF326	0.02	0.07	0.25	0.802	0.987
PD	EN_L3_5_IT_2	ZNF326	-0.03	0.06	-0.62	0.536	0.912
PD	EN_L3_5_IT_3	ZNF326	0.01	0.06	0.20	0.842	0.985
PD	EN_L5_6_NP	ZNF326	-0.05	0.10	-0.51	0.607	0.999
PD	EN_L6B	ZNF326	-0.07	0.11	-0.64	0.525	0.999
PD	EN_L6_CT	ZNF326	-0.17	0.09	-1.92	0.0548	0.984
PD	EN_L6_IT_1	ZNF326	0.14	0.09	1.64	0.101	1
PD	EN_L6_IT_2	ZNF326	0.27	0.13	2.13	0.0331	0.9
PD	Endo	ZNF326	-0.03	0.16	-0.18	0.859	0.992
PD	IN_ADARB2	ZNF326	0.09	0.08	1.11	0.266	0.92
PD	IN_LAMP5_LHX6	ZNF326	0.01	0.10	0.08	0.94	1
PD	IN_LAMP5_RELN	ZNF326	0.03	0.08	0.41	0.678	0.994
PD	IN_PVALB	ZNF326	0.00	0.05	0.01	0.989	0.999
PD	IN_PVALB_CHC	ZNF326	0.12	0.10	1.18	0.238	0.857
PD	IN_SST	ZNF326	0.04	0.06	0.65	0.515	0.953
PD	IN_VIP	ZNF326	0.03	0.05	0.63	0.527	0.916
PD	Micro	ZNF326	-0.04	0.07	-0.56	0.572	0.977
PD	OPC	ZNF326	0.08	0.05	1.77	0.0768	0.844
PD	Oligo	ZNF326	0.03	0.04	0.75	0.453	0.84
PD	PC	ZNF326	0.14	0.17	0.83	0.405	0.997
PD	PVM	ZNF326	0.29	0.30	0.97	0.333	0.853
PD	VLMC	ZNF326	0.15	0.18	0.80	0.426	0.912
PD	Astro	ZNF329	0.06	0.08	0.81	0.421	0.894
PD	EN_L2_3_IT	ZNF329	-0.07	0.06	-1.11	0.268	0.764
PD	EN_L3_5_IT_1	ZNF329	-0.05	0.11	-0.46	0.643	0.976
PD	EN_L3_5_IT_2	ZNF329	-0.16	0.08	-2.07	0.0385	0.506
PD	EN_L3_5_IT_3	ZNF329	-0.08	0.09	-0.89	0.376	0.876
PD	EN_L5_6_NP	ZNF329	-0.13	0.15	-0.86	0.389	0.999
PD	EN_L6B	ZNF329	-0.01	0.17	-0.06	0.952	0.999
PD	EN_L6_CT	ZNF329	-0.05	0.13	-0.37	0.712	0.998
PD	EN_L6_IT_1	ZNF329	-0.27	0.13	-2.05	0.0405	1
PD	EN_L6_IT_2	ZNF329	0.08	0.18	0.47	0.638	0.993
PD	IN_ADARB2	ZNF329	-0.11	0.14	-0.81	0.42	0.96
PD	IN_LAMP5_LHX6	ZNF329	0.07	0.14	0.50	0.62	1
PD	IN_LAMP5_RELN	ZNF329	0.00	0.12	0.04	0.967	0.998
PD	IN_PVALB	ZNF329	-0.04	0.09	-0.45	0.651	0.977
PD	IN_PVALB_CHC	ZNF329	-0.19	0.16	-1.19	0.235	0.857
PD	IN_SST	ZNF329	0.03	0.11	0.24	0.807	0.982
PD	IN_VIP	ZNF329	-0.14	0.08	-1.79	0.0742	0.7
PD	Micro	ZNF329	-0.22	0.22	-1.00	0.319	0.964
PD	OPC	ZNF329	0.06	0.08	0.79	0.43	0.959
PD	Oligo	ZNF329	0.04	0.06	0.68	0.495	0.859
PD	Astro	ZNF330	0.05	0.08	0.67	0.504	0.922
PD	EN_L2_3_IT	ZNF330	-0.10	0.06	-1.65	0.0999	0.616
PD	EN_L3_5_IT_1	ZNF330	-0.06	0.12	-0.49	0.624	0.975
PD	EN_L3_5_IT_2	ZNF330	-0.13	0.08	-1.64	0.1	0.657
PD	EN_L3_5_IT_3	ZNF330	-0.09	0.08	-1.21	0.225	0.8
PD	EN_L5_6_NP	ZNF330	-0.09	0.15	-0.57	0.566	0.999
PD	EN_L6B	ZNF330	0.19	0.18	1.04	0.296	0.999
PD	EN_L6_CT	ZNF330	-0.02	0.14	-0.18	0.855	0.998
PD	EN_L6_IT_1	ZNF330	-0.08	0.15	-0.53	0.597	1
PD	EN_L6_IT_2	ZNF330	-0.40	0.20	-2.05	0.0403	0.922
PD	Endo	ZNF330	0.40	0.34	1.18	0.239	0.81
PD	IN_ADARB2	ZNF330	-0.09	0.13	-0.73	0.468	0.966
PD	IN_LAMP5_LHX6	ZNF330	0.08	0.46	0.18	0.858	1
PD	IN_LAMP5_RELN	ZNF330	-0.14	0.15	-0.96	0.339	0.98
PD	IN_PVALB	ZNF330	-0.18	0.09	-1.92	0.0549	0.772
PD	IN_SST	ZNF330	-0.15	0.11	-1.29	0.198	0.87
PD	IN_VIP	ZNF330	0.02	0.09	0.25	0.804	0.973
PD	Micro	ZNF330	-0.12	0.09	-1.36	0.175	0.944
PD	OPC	ZNF330	0.08	0.08	1.02	0.309	0.932
PD	Oligo	ZNF330	0.04	0.06	0.62	0.536	0.879
PD	Astro	ZNF331	0.02	0.09	0.19	0.847	0.981
PD	EN_L2_3_IT	ZNF331	0.01	0.05	0.16	0.869	0.973
PD	EN_L3_5_IT_1	ZNF331	0.02	0.07	0.28	0.78	0.984
PD	EN_L3_5_IT_2	ZNF331	-0.01	0.07	-0.16	0.876	0.984
PD	EN_L3_5_IT_3	ZNF331	0.05	0.06	0.78	0.436	0.899
PD	EN_L5_6_NP	ZNF331	0.15	0.11	1.32	0.188	0.999
PD	EN_L6B	ZNF331	0.05	0.13	0.37	0.714	0.999
PD	EN_L6_CT	ZNF331	0.01	0.12	0.05	0.964	0.999
PD	EN_L6_IT_1	ZNF331	-0.02	0.11	-0.17	0.865	1
PD	EN_L6_IT_2	ZNF331	-0.02	0.16	-0.13	0.896	0.998
PD	IN_ADARB2	ZNF331	0.11	0.09	1.22	0.222	0.908
PD	IN_LAMP5_LHX6	ZNF331	0.01	0.09	0.12	0.901	1
PD	IN_LAMP5_RELN	ZNF331	0.07	0.07	0.99	0.323	0.975
PD	IN_PVALB	ZNF331	0.01	0.07	0.12	0.907	0.993
PD	IN_PVALB_CHC	ZNF331	-0.01	0.11	-0.07	0.943	0.994
PD	IN_SST	ZNF331	-0.02	0.07	-0.21	0.835	0.987
PD	IN_VIP	ZNF331	-0.07	0.05	-1.22	0.222	0.826
PD	Micro	ZNF331	-0.03	0.17	-0.16	0.87	0.99
PD	OPC	ZNF331	-0.08	0.07	-1.12	0.261	0.927
PD	Oligo	ZNF331	0.01	0.05	0.19	0.847	0.97
PD	PC	ZNF331	0.09	0.91	0.09	0.925	0.997
PD	PVM	ZNF331	0.10	0.55	0.18	0.861	0.975
PD	SMC	ZNF331	-0.29	0.77	-0.37	0.71	0.998
PD	VLMC	ZNF331	-0.14	0.44	-0.32	0.747	0.971
PD	Astro	ZNF333	-0.08	0.06	-1.35	0.177	0.762
PD	EN_L2_3_IT	ZNF333	-0.01	0.07	-0.11	0.913	0.984
PD	EN_L3_5_IT_1	ZNF333	0.10	0.12	0.87	0.385	0.953
PD	EN_L3_5_IT_2	ZNF333	-0.12	0.08	-1.50	0.132	0.701
PD	EN_L3_5_IT_3	ZNF333	0.01	0.08	0.12	0.907	0.99
PD	EN_L5_6_NP	ZNF333	0.13	0.16	0.86	0.39	0.999
PD	EN_L6B	ZNF333	0.27	0.18	1.52	0.128	0.999
PD	EN_L6_CT	ZNF333	-0.08	0.12	-0.64	0.522	0.998
PD	EN_L6_IT_1	ZNF333	-0.01	0.13	-0.08	0.939	1
PD	EN_L6_IT_2	ZNF333	-0.01	0.18	-0.04	0.97	0.999
PD	IN_ADARB2	ZNF333	0.23	0.11	2.10	0.0356	0.881
PD	IN_LAMP5_LHX6	ZNF333	0.16	0.13	1.29	0.197	1
PD	IN_LAMP5_RELN	ZNF333	-0.05	0.11	-0.47	0.642	0.993
PD	IN_PVALB	ZNF333	0.02	0.07	0.30	0.762	0.984
PD	IN_PVALB_CHC	ZNF333	0.14	0.13	1.07	0.286	0.872
PD	IN_SST	ZNF333	0.04	0.09	0.42	0.675	0.969
PD	IN_VIP	ZNF333	-0.10	0.07	-1.39	0.166	0.796
PD	Micro	ZNF333	-0.07	0.09	-0.74	0.458	0.97
PD	OPC	ZNF333	0.00	0.06	0.03	0.975	0.999
PD	Oligo	ZNF333	0.05	0.04	1.17	0.241	0.708
PD	PC	ZNF333	0.17	0.46	0.36	0.72	0.997
PD	Astro	ZNF334	0.01	0.06	0.17	0.868	0.983
PD	EN_L2_3_IT	ZNF334	-0.08	0.08	-1.00	0.32	0.792
PD	EN_L3_5_IT_1	ZNF334	-0.15	0.12	-1.18	0.237	0.91
PD	EN_L3_5_IT_2	ZNF334	-0.31	0.12	-2.59	0.00961	0.349
PD	EN_L3_5_IT_3	ZNF334	-0.12	0.12	-1.01	0.313	0.851
PD	EN_L5_6_NP	ZNF334	0.36	0.67	0.55	0.585	0.999
PD	EN_L6B	ZNF334	-0.20	0.20	-1.02	0.307	0.999
PD	EN_L6_CT	ZNF334	-0.07	0.15	-0.47	0.641	0.998
PD	EN_L6_IT_1	ZNF334	0.05	0.16	0.30	0.765	1
PD	EN_L6_IT_2	ZNF334	-0.02	0.18	-0.10	0.924	0.999
PD	IN_ADARB2	ZNF334	-0.07	0.10	-0.74	0.457	0.966
PD	IN_LAMP5_LHX6	ZNF334	0.12	0.14	0.86	0.388	1
PD	IN_LAMP5_RELN	ZNF334	0.00	0.10	0.02	0.987	0.998
PD	IN_PVALB	ZNF334	-0.16	0.09	-1.85	0.0642	0.798
PD	IN_PVALB_CHC	ZNF334	-0.12	0.15	-0.78	0.436	0.935
PD	IN_SST	ZNF334	0.04	0.09	0.42	0.674	0.969
PD	IN_VIP	ZNF334	0.04	0.08	0.59	0.557	0.924
PD	Micro	ZNF334	-0.15	0.22	-0.71	0.48	0.97
PD	OPC	ZNF334	0.02	0.07	0.38	0.707	0.989
PD	Oligo	ZNF334	-0.09	0.14	-0.60	0.546	0.884
PD	Astro	ZNF335	0.01	0.07	0.13	0.898	0.987
PD	EN_L2_3_IT	ZNF335	-0.07	0.06	-1.15	0.251	0.752
PD	EN_L3_5_IT_1	ZNF335	0.04	0.11	0.34	0.734	0.983
PD	EN_L3_5_IT_2	ZNF335	-0.03	0.07	-0.41	0.685	0.948
PD	EN_L3_5_IT_3	ZNF335	-0.09	0.08	-1.03	0.303	0.849
PD	EN_L5_6_NP	ZNF335	-0.22	0.14	-1.58	0.114	0.999
PD	EN_L6B	ZNF335	0.03	0.15	0.19	0.853	0.999
PD	EN_L6_CT	ZNF335	0.15	0.13	1.18	0.238	0.998
PD	EN_L6_IT_1	ZNF335	-0.10	0.13	-0.82	0.411	1
PD	EN_L6_IT_2	ZNF335	0.01	0.16	0.08	0.932	0.999
PD	IN_ADARB2	ZNF335	-0.03	0.12	-0.26	0.794	0.985
PD	IN_LAMP5_LHX6	ZNF335	-0.11	0.15	-0.71	0.475	1
PD	IN_LAMP5_RELN	ZNF335	0.09	0.12	0.79	0.428	0.986
PD	IN_PVALB	ZNF335	0.06	0.08	0.67	0.503	0.961
PD	IN_PVALB_CHC	ZNF335	-0.09	0.14	-0.68	0.496	0.954
PD	IN_SST	ZNF335	0.01	0.10	0.14	0.886	0.991
PD	IN_VIP	ZNF335	-0.01	0.09	-0.11	0.915	0.989
PD	Micro	ZNF335	0.03	0.12	0.28	0.78	0.988
PD	OPC	ZNF335	0.00	0.08	0.03	0.979	0.999
PD	Oligo	ZNF335	0.05	0.05	0.87	0.385	0.807
PD	Astro	ZNF337	0.00	0.06	0.06	0.955	0.996
PD	EN_L2_3_IT	ZNF337	-0.00	0.06	-0.08	0.939	0.988
PD	EN_L3_5_IT_1	ZNF337	0.02	0.08	0.30	0.765	0.984
PD	EN_L3_5_IT_2	ZNF337	-0.02	0.07	-0.31	0.754	0.966
PD	EN_L3_5_IT_3	ZNF337	0.00	0.06	0.04	0.971	0.998
PD	EN_L5_6_NP	ZNF337	0.03	0.10	0.35	0.724	0.999
PD	EN_L6B	ZNF337	-0.01	0.14	-0.09	0.93	0.999
PD	EN_L6_CT	ZNF337	0.16	0.10	1.55	0.121	0.998
PD	EN_L6_IT_1	ZNF337	0.11	0.11	1.04	0.297	1
PD	EN_L6_IT_2	ZNF337	0.02	0.13	0.19	0.851	0.997
PD	Endo	ZNF337	0.20	0.36	0.57	0.571	0.942
PD	IN_ADARB2	ZNF337	-0.03	0.09	-0.35	0.73	0.98
PD	IN_LAMP5_LHX6	ZNF337	-0.04	0.12	-0.38	0.707	1
PD	IN_LAMP5_RELN	ZNF337	0.08	0.09	0.82	0.414	0.986
PD	IN_PVALB	ZNF337	0.01	0.06	0.14	0.891	0.993
PD	IN_PVALB_CHC	ZNF337	-0.04	0.10	-0.41	0.681	0.977
PD	IN_SST	ZNF337	-0.07	0.07	-1.00	0.319	0.915
PD	IN_VIP	ZNF337	-0.01	0.07	-0.20	0.841	0.979
PD	Micro	ZNF337	-0.06	0.09	-0.70	0.486	0.97
PD	OPC	ZNF337	-0.02	0.06	-0.37	0.714	0.989
PD	Oligo	ZNF337	-0.03	0.05	-0.52	0.605	0.907
PD	PC	ZNF337	-0.23	0.34	-0.68	0.498	0.997
PD	VLMC	ZNF337	0.33	0.22	1.48	0.138	0.761
PD	Adaptive	ZNF33A	0.08	0.39	0.21	0.836	0.986
PD	Astro	ZNF33A	-0.00	0.05	-0.08	0.936	0.994
PD	EN_L2_3_IT	ZNF33A	-0.01	0.05	-0.19	0.847	0.97
PD	EN_L3_5_IT_1	ZNF33A	-0.02	0.08	-0.25	0.806	0.987
PD	EN_L3_5_IT_2	ZNF33A	0.00	0.06	0.02	0.983	0.998
PD	EN_L3_5_IT_3	ZNF33A	0.08	0.07	1.20	0.232	0.803
PD	EN_L5_6_NP	ZNF33A	-0.06	0.08	-0.78	0.433	0.999
PD	EN_L6B	ZNF33A	0.00	0.11	0.01	0.995	1
PD	EN_L6_CT	ZNF33A	0.01	0.09	0.07	0.943	0.998
PD	EN_L6_IT_1	ZNF33A	-0.01	0.10	-0.09	0.932	1
PD	EN_L6_IT_2	ZNF33A	0.17	0.13	1.30	0.192	0.992
PD	Endo	ZNF33A	-0.05	0.17	-0.32	0.75	0.969
PD	IN_ADARB2	ZNF33A	-0.10	0.07	-1.54	0.123	0.888
PD	IN_LAMP5_LHX6	ZNF33A	0.07	0.09	0.77	0.444	1
PD	IN_LAMP5_RELN	ZNF33A	0.02	0.08	0.32	0.746	0.994
PD	IN_PVALB	ZNF33A	-0.09	0.06	-1.55	0.121	0.843
PD	IN_PVALB_CHC	ZNF33A	-0.06	0.10	-0.62	0.533	0.959
PD	IN_SST	ZNF33A	-0.06	0.07	-0.77	0.442	0.94
PD	IN_VIP	ZNF33A	-0.02	0.05	-0.46	0.643	0.943
PD	Micro	ZNF33A	-0.06	0.07	-0.84	0.403	0.97
PD	OPC	ZNF33A	0.00	0.05	0.01	0.996	1
PD	Oligo	ZNF33A	0.04	0.06	0.64	0.524	0.874
PD	PC	ZNF33A	-0.14	0.18	-0.76	0.445	0.997
PD	PVM	ZNF33A	0.00	0.24	0.01	0.989	0.997
PD	SMC	ZNF33A	1.72	1.18	1.46	0.146	0.998
PD	VLMC	ZNF33A	0.15	0.21	0.75	0.453	0.919
PD	Astro	ZNF33B	-0.04	0.10	-0.37	0.709	0.962
PD	EN_L2_3_IT	ZNF33B	-0.09	0.06	-1.51	0.13	0.652
PD	EN_L3_5_IT_1	ZNF33B	-0.13	0.10	-1.30	0.192	0.883
PD	EN_L3_5_IT_2	ZNF33B	-0.02	0.08	-0.32	0.746	0.964
PD	EN_L3_5_IT_3	ZNF33B	0.03	0.08	0.40	0.69	0.956
PD	EN_L5_6_NP	ZNF33B	0.15	0.12	1.25	0.212	0.999
PD	EN_L6B	ZNF33B	0.07	0.13	0.55	0.582	0.999
PD	EN_L6_CT	ZNF33B	0.17	0.13	1.39	0.164	0.998
PD	EN_L6_IT_1	ZNF33B	0.01	0.14	0.04	0.97	1
PD	EN_L6_IT_2	ZNF33B	0.06	0.18	0.33	0.742	0.997
PD	Endo	ZNF33B	-0.44	0.32	-1.39	0.163	0.754
PD	IN_ADARB2	ZNF33B	-0.00	0.09	-0.04	0.971	0.996
PD	IN_LAMP5_LHX6	ZNF33B	-0.08	0.10	-0.81	0.419	1
PD	IN_LAMP5_RELN	ZNF33B	-0.05	0.09	-0.58	0.564	0.991
PD	IN_PVALB	ZNF33B	0.00	0.07	0.05	0.963	0.997
PD	IN_PVALB_CHC	ZNF33B	0.07	0.12	0.58	0.563	0.965
PD	IN_SST	ZNF33B	0.10	0.09	1.09	0.275	0.902
PD	IN_VIP	ZNF33B	0.03	0.07	0.47	0.636	0.94
PD	Micro	ZNF33B	-0.00	0.13	-0.01	0.994	0.999
PD	OPC	ZNF33B	-0.06	0.08	-0.76	0.45	0.961
PD	Oligo	ZNF33B	0.23	0.11	2.14	0.0327	0.393
PD	Astro	ZNF34	0.15	0.09	1.57	0.116	0.686
PD	EN_L2_3_IT	ZNF34	-0.15	0.09	-1.79	0.074	0.577
PD	EN_L3_5_IT_1	ZNF34	-0.07	0.13	-0.53	0.599	0.972
PD	EN_L3_5_IT_2	ZNF34	-0.08	0.11	-0.70	0.484	0.891
PD	EN_L3_5_IT_3	ZNF34	-0.07	0.11	-0.66	0.511	0.919
PD	EN_L5_6_NP	ZNF34	0.53	0.61	0.86	0.39	0.999
PD	EN_L6B	ZNF34	-0.48	0.48	-1.00	0.317	0.999
PD	EN_L6_CT	ZNF34	-0.26	0.17	-1.47	0.142	0.998
PD	EN_L6_IT_1	ZNF34	-0.08	0.16	-0.49	0.623	1
PD	EN_L6_IT_2	ZNF34	-0.56	0.41	-1.37	0.17	0.992
PD	IN_ADARB2	ZNF34	-0.18	0.16	-1.14	0.255	0.92
PD	IN_LAMP5_RELN	ZNF34	0.13	0.15	0.88	0.38	0.984
PD	IN_PVALB	ZNF34	-0.19	0.10	-1.93	0.0534	0.771
PD	IN_SST	ZNF34	-0.09	0.12	-0.76	0.449	0.94
PD	IN_VIP	ZNF34	-0.00	0.10	-0.05	0.96	0.997
PD	OPC	ZNF34	0.04	0.11	0.38	0.701	0.989
PD	Oligo	ZNF34	0.00	0.06	0.05	0.959	0.991
PD	Astro	ZNF341	0.07	0.09	0.82	0.415	0.892
PD	EN_L2_3_IT	ZNF341	0.03	0.06	0.53	0.593	0.907
PD	EN_L3_5_IT_1	ZNF341	-0.00	0.12	-0.02	0.984	0.998
PD	EN_L3_5_IT_2	ZNF341	-0.02	0.10	-0.23	0.82	0.977
PD	EN_L3_5_IT_3	ZNF341	-0.00	0.10	-0.01	0.99	0.999
PD	EN_L5_6_NP	ZNF341	-0.02	0.16	-0.12	0.904	0.999
PD	EN_L6B	ZNF341	0.06	0.18	0.30	0.761	0.999
PD	EN_L6_CT	ZNF341	0.05	0.15	0.31	0.757	0.998
PD	EN_L6_IT_1	ZNF341	0.11	0.13	0.87	0.382	1
PD	EN_L6_IT_2	ZNF341	0.02	0.21	0.10	0.923	0.999
PD	IN_ADARB2	ZNF341	-0.11	0.14	-0.76	0.446	0.963
PD	IN_LAMP5_LHX6	ZNF341	0.07	0.18	0.36	0.721	1
PD	IN_LAMP5_RELN	ZNF341	0.04	0.14	0.26	0.794	0.994
PD	IN_PVALB	ZNF341	-0.12	0.11	-1.08	0.28	0.924
PD	IN_PVALB_CHC	ZNF341	0.50	0.51	0.98	0.327	0.897
PD	IN_SST	ZNF341	0.01	0.12	0.08	0.934	0.994
PD	IN_VIP	ZNF341	0.02	0.11	0.22	0.828	0.976
PD	Micro	ZNF341	0.20	0.15	1.36	0.173	0.944
PD	OPC	ZNF341	-0.01	0.10	-0.10	0.922	0.997
PD	Oligo	ZNF341	0.09	0.06	1.47	0.141	0.599
PD	EN_L2_3_IT	ZNF343	0.01	0.13	0.09	0.929	0.987
PD	EN_L3_5_IT_2	ZNF343	-0.63	0.47	-1.34	0.18	0.74
PD	EN_L3_5_IT_3	ZNF343	0.16	0.19	0.84	0.399	0.885
PD	EN_L5_6_NP	ZNF343	-0.17	0.68	-0.25	0.803	0.999
PD	EN_L6B	ZNF343	-1.05	0.80	-1.31	0.189	0.999
PD	EN_L6_IT_1	ZNF343	0.29	0.50	0.58	0.563	1
PD	IN_PVALB	ZNF343	0.12	0.17	0.73	0.468	0.952
PD	IN_VIP	ZNF343	-0.01	0.17	-0.09	0.93	0.992
PD	OPC	ZNF343	0.26	0.15	1.66	0.096	0.872
PD	Oligo	ZNF343	0.47	0.26	1.83	0.067	0.479
PD	Astro	ZNF345	0.10	0.08	1.26	0.208	0.791
PD	EN_L2_3_IT	ZNF345	0.02	0.05	0.33	0.741	0.947
PD	EN_L3_5_IT_1	ZNF345	0.01	0.09	0.16	0.873	0.992
PD	EN_L3_5_IT_2	ZNF345	0.05	0.06	0.74	0.457	0.886
PD	EN_L3_5_IT_3	ZNF345	0.12	0.07	1.72	0.0847	0.66
PD	EN_L5_6_NP	ZNF345	0.16	0.12	1.38	0.169	0.999
PD	EN_L6B	ZNF345	-0.21	0.14	-1.48	0.138	0.999
PD	EN_L6_CT	ZNF345	0.03	0.10	0.32	0.752	0.998
PD	EN_L6_IT_1	ZNF345	-0.01	0.11	-0.13	0.895	1
PD	EN_L6_IT_2	ZNF345	0.15	0.14	1.09	0.276	0.992
PD	Endo	ZNF345	0.81	0.38	2.10	0.0355	0.513
PD	IN_ADARB2	ZNF345	0.13	0.09	1.41	0.158	0.901
PD	IN_LAMP5_LHX6	ZNF345	0.03	0.11	0.31	0.757	1
PD	IN_LAMP5_RELN	ZNF345	0.10	0.09	1.04	0.296	0.969
PD	IN_PVALB	ZNF345	0.12	0.08	1.50	0.134	0.859
PD	IN_PVALB_CHC	ZNF345	0.25	0.12	2.13	0.0329	0.599
PD	IN_SST	ZNF345	0.15	0.09	1.70	0.0894	0.814
PD	IN_VIP	ZNF345	0.06	0.07	0.93	0.35	0.877
PD	Micro	ZNF345	-0.19	0.13	-1.49	0.137	0.943
PD	OPC	ZNF345	0.06	0.07	0.85	0.394	0.953
PD	Oligo	ZNF345	0.04	0.05	0.89	0.374	0.803
PD	PC	ZNF345	-0.42	0.42	-1.02	0.308	0.997
PD	Astro	ZNF346	0.05	0.06	0.89	0.371	0.88
PD	EN_L2_3_IT	ZNF346	-0.02	0.04	-0.47	0.641	0.924
PD	EN_L3_5_IT_1	ZNF346	0.01	0.08	0.10	0.923	0.994
PD	EN_L3_5_IT_2	ZNF346	-0.07	0.06	-1.19	0.233	0.769
PD	EN_L3_5_IT_3	ZNF346	0.03	0.06	0.47	0.637	0.946
PD	EN_L5_6_NP	ZNF346	0.07	0.08	0.81	0.418	0.999
PD	EN_L6B	ZNF346	-0.15	0.12	-1.28	0.201	0.999
PD	EN_L6_CT	ZNF346	-0.03	0.09	-0.31	0.759	0.998
PD	EN_L6_IT_1	ZNF346	-0.09	0.09	-0.94	0.348	1
PD	EN_L6_IT_2	ZNF346	-0.12	0.11	-1.10	0.272	0.992
PD	Endo	ZNF346	-0.72	0.30	-2.43	0.0149	0.428
PD	IN_ADARB2	ZNF346	0.02	0.07	0.22	0.83	0.988
PD	IN_LAMP5_LHX6	ZNF346	0.07	0.10	0.64	0.523	1
PD	IN_LAMP5_RELN	ZNF346	0.11	0.07	1.54	0.125	0.946
PD	IN_PVALB	ZNF346	0.04	0.05	0.77	0.442	0.95
PD	IN_PVALB_CHC	ZNF346	0.06	0.09	0.67	0.502	0.955
PD	IN_SST	ZNF346	0.07	0.06	1.16	0.248	0.888
PD	IN_VIP	ZNF346	0.00	0.05	0.09	0.932	0.992
PD	Micro	ZNF346	-0.01	0.10	-0.14	0.891	0.992
PD	OPC	ZNF346	0.04	0.05	0.75	0.45	0.961
PD	Oligo	ZNF346	0.02	0.04	0.42	0.677	0.928
PD	PC	ZNF346	-0.62	0.40	-1.54	0.123	0.997
PD	VLMC	ZNF346	-0.03	0.21	-0.16	0.87	0.988
PD	Astro	ZNF347	0.13	0.07	1.76	0.0787	0.638
PD	EN_L2_3_IT	ZNF347	0.07	0.09	0.82	0.412	0.838
PD	EN_L3_5_IT_1	ZNF347	-0.13	0.13	-1.03	0.305	0.939
PD	EN_L3_5_IT_2	ZNF347	0.03	0.09	0.32	0.75	0.965
PD	EN_L3_5_IT_3	ZNF347	0.15	0.09	1.59	0.112	0.694
PD	EN_L5_6_NP	ZNF347	-0.02	0.15	-0.14	0.891	0.999
PD	EN_L6B	ZNF347	-0.03	0.17	-0.17	0.867	0.999
PD	EN_L6_CT	ZNF347	-0.01	0.14	-0.08	0.934	0.998
PD	EN_L6_IT_1	ZNF347	-0.18	0.14	-1.29	0.198	1
PD	EN_L6_IT_2	ZNF347	0.16	0.21	0.76	0.449	0.992
PD	Endo	ZNF347	0.45	0.31	1.46	0.143	0.736
PD	IN_ADARB2	ZNF347	0.09	0.11	0.81	0.42	0.96
PD	IN_LAMP5_LHX6	ZNF347	-0.00	0.14	-0.01	0.992	1
PD	IN_LAMP5_RELN	ZNF347	-0.04	0.11	-0.36	0.722	0.994
PD	IN_PVALB	ZNF347	0.04	0.13	0.31	0.754	0.984
PD	IN_PVALB_CHC	ZNF347	0.00	0.15	0.02	0.988	0.999
PD	IN_SST	ZNF347	0.10	0.09	1.15	0.251	0.894
PD	IN_VIP	ZNF347	0.01	0.08	0.09	0.926	0.991
PD	Micro	ZNF347	-0.12	0.13	-0.97	0.333	0.964
PD	OPC	ZNF347	0.01	0.07	0.19	0.85	0.994
PD	Oligo	ZNF347	0.13	0.07	1.84	0.0661	0.478
PD	PC	ZNF347	0.43	0.43	1.00	0.318	0.997
PD	Astro	ZNF35	-0.07	0.08	-0.84	0.4	0.887
PD	EN_L2_3_IT	ZNF35	-0.09	0.07	-1.21	0.227	0.742
PD	EN_L3_5_IT_1	ZNF35	0.04	0.14	0.26	0.792	0.986
PD	EN_L3_5_IT_2	ZNF35	0.00	0.10	0.03	0.979	0.998
PD	EN_L3_5_IT_3	ZNF35	0.00	0.11	0.04	0.97	0.998
PD	EN_L5_6_NP	ZNF35	0.04	0.17	0.25	0.805	0.999
PD	EN_L6B	ZNF35	-0.44	0.19	-2.34	0.0191	0.978
PD	EN_L6_CT	ZNF35	-0.09	0.17	-0.56	0.572	0.998
PD	EN_L6_IT_1	ZNF35	-0.01	0.15	-0.06	0.95	1
PD	EN_L6_IT_2	ZNF35	0.48	0.50	0.95	0.343	0.992
PD	IN_ADARB2	ZNF35	0.15	0.14	1.07	0.284	0.927
PD	IN_LAMP5_LHX6	ZNF35	-0.20	0.18	-1.15	0.25	1
PD	IN_LAMP5_RELN	ZNF35	-0.11	0.14	-0.81	0.418	0.986
PD	IN_PVALB	ZNF35	-0.12	0.09	-1.33	0.183	0.894
PD	IN_PVALB_CHC	ZNF35	-0.15	0.17	-0.89	0.371	0.91
PD	IN_SST	ZNF35	-0.02	0.12	-0.15	0.882	0.991
PD	IN_VIP	ZNF35	-0.05	0.10	-0.53	0.594	0.932
PD	Micro	ZNF35	-0.11	0.14	-0.74	0.457	0.97
PD	OPC	ZNF35	-0.03	0.07	-0.35	0.727	0.99
PD	Oligo	ZNF35	-0.00	0.05	-0.05	0.957	0.991
PD	Astro	ZNF350	-0.01	0.08	-0.09	0.931	0.993
PD	EN_L2_3_IT	ZNF350	0.10	0.10	1.01	0.314	0.789
PD	EN_L3_5_IT_1	ZNF350	-0.38	0.14	-2.64	0.0082	0.478
PD	EN_L3_5_IT_2	ZNF350	0.06	0.14	0.41	0.679	0.947
PD	EN_L3_5_IT_3	ZNF350	-0.16	0.14	-1.11	0.266	0.825
PD	EN_L6B	ZNF350	0.05	0.20	0.24	0.813	0.999
PD	EN_L6_CT	ZNF350	0.16	0.17	0.98	0.326	0.998
PD	EN_L6_IT_1	ZNF350	0.17	0.16	1.03	0.303	1
PD	EN_L6_IT_2	ZNF350	-0.21	0.23	-0.93	0.354	0.992
PD	IN_ADARB2	ZNF350	-0.08	0.17	-0.45	0.651	0.972
PD	IN_LAMP5_LHX6	ZNF350	-0.05	0.16	-0.33	0.745	1
PD	IN_LAMP5_RELN	ZNF350	-0.12	0.16	-0.76	0.447	0.988
PD	IN_PVALB	ZNF350	-0.50	0.38	-1.33	0.184	0.894
PD	IN_VIP	ZNF350	-0.01	0.12	-0.07	0.947	0.994
PD	Micro	ZNF350	0.15	0.14	1.08	0.28	0.955
PD	OPC	ZNF350	-0.01	0.10	-0.11	0.908	0.996
PD	Oligo	ZNF350	0.04	0.06	0.68	0.494	0.859
PD	Astro	ZNF354A	-0.07	0.13	-0.50	0.619	0.946
PD	EN_L2_3_IT	ZNF354A	-0.08	0.14	-0.59	0.555	0.898
PD	EN_L3_5_IT_2	ZNF354A	-0.33	0.17	-1.89	0.0593	0.583
PD	EN_L3_5_IT_3	ZNF354A	-0.29	0.17	-1.69	0.0919	0.663
PD	EN_L6_IT_1	ZNF354A	0.08	0.37	0.21	0.837	1
PD	IN_PVALB	ZNF354A	-0.42	0.34	-1.27	0.206	0.91
PD	Micro	ZNF354A	-0.11	0.17	-0.62	0.538	0.976
PD	OPC	ZNF354A	0.04	0.13	0.34	0.737	0.991
PD	Oligo	ZNF354A	-0.12	0.13	-0.99	0.324	0.767
PD	Astro	ZNF354B	0.10	0.08	1.31	0.189	0.776
PD	EN_L2_3_IT	ZNF354B	0.01	0.06	0.16	0.876	0.974
PD	EN_L3_5_IT_1	ZNF354B	-0.04	0.12	-0.34	0.734	0.983
PD	EN_L3_5_IT_2	ZNF354B	-0.09	0.09	-1.09	0.275	0.801
PD	EN_L3_5_IT_3	ZNF354B	-0.01	0.08	-0.08	0.934	0.992
PD	EN_L5_6_NP	ZNF354B	-0.22	0.15	-1.51	0.132	0.999
PD	EN_L6B	ZNF354B	0.12	0.18	0.63	0.527	0.999
PD	EN_L6_CT	ZNF354B	-0.12	0.13	-0.93	0.355	0.998
PD	EN_L6_IT_1	ZNF354B	-0.04	0.15	-0.27	0.787	1
PD	EN_L6_IT_2	ZNF354B	0.03	0.20	0.14	0.885	0.997
PD	IN_ADARB2	ZNF354B	-0.00	0.13	-0.03	0.979	0.996
PD	IN_LAMP5_LHX6	ZNF354B	0.11	0.15	0.72	0.47	1
PD	IN_LAMP5_RELN	ZNF354B	0.03	0.13	0.22	0.826	0.996
PD	IN_PVALB	ZNF354B	-0.06	0.09	-0.67	0.503	0.961
PD	IN_PVALB_CHC	ZNF354B	-0.04	0.17	-0.23	0.815	0.986
PD	IN_SST	ZNF354B	-0.14	0.11	-1.27	0.206	0.87
PD	IN_VIP	ZNF354B	0.01	0.08	0.09	0.931	0.992
PD	Micro	ZNF354B	0.06	0.13	0.48	0.632	0.98
PD	OPC	ZNF354B	-0.03	0.08	-0.40	0.691	0.988
PD	Oligo	ZNF354B	0.05	0.05	0.84	0.399	0.814
PD	Astro	ZNF354C	-0.01	0.06	-0.10	0.919	0.991
PD	EN_L2_3_IT	ZNF354C	-0.02	0.09	-0.22	0.827	0.965
PD	EN_L3_5_IT_1	ZNF354C	-0.16	0.13	-1.24	0.216	0.899
PD	EN_L3_5_IT_2	ZNF354C	-0.24	0.19	-1.22	0.221	0.764
PD	EN_L3_5_IT_3	ZNF354C	0.07	0.14	0.50	0.615	0.942
PD	EN_L6B	ZNF354C	0.08	0.23	0.34	0.733	0.999
PD	EN_L6_CT	ZNF354C	0.32	0.50	0.63	0.529	0.998
PD	EN_L6_IT_1	ZNF354C	-0.12	0.18	-0.70	0.485	1
PD	EN_L6_IT_2	ZNF354C	0.11	0.21	0.53	0.593	0.992
PD	IN_ADARB2	ZNF354C	0.04	0.18	0.23	0.814	0.987
PD	IN_LAMP5_RELN	ZNF354C	0.23	0.18	1.26	0.209	0.962
PD	IN_VIP	ZNF354C	0.07	0.14	0.47	0.641	0.942
PD	Micro	ZNF354C	0.24	0.15	1.63	0.104	0.943
PD	OPC	ZNF354C	0.12	0.08	1.56	0.118	0.885
PD	Oligo	ZNF354C	-0.03	0.05	-0.52	0.602	0.907
PD	Astro	ZNF358	0.18	0.11	1.68	0.0935	0.659
PD	EN_L2_3_IT	ZNF358	0.12	0.11	1.08	0.281	0.774
PD	EN_L3_5_IT_1	ZNF358	0.21	0.18	1.12	0.261	0.919
PD	EN_L3_5_IT_2	ZNF358	0.04	0.16	0.22	0.824	0.977
PD	EN_L3_5_IT_3	ZNF358	0.14	0.14	1.02	0.308	0.85
PD	EN_L6_IT_1	ZNF358	0.26	0.37	0.71	0.48	1
PD	IN_LAMP5_RELN	ZNF358	0.05	0.18	0.31	0.756	0.994
PD	IN_PVALB	ZNF358	0.16	0.16	1.03	0.301	0.926
PD	IN_SST	ZNF358	-0.05	0.15	-0.34	0.732	0.975
PD	IN_VIP	ZNF358	0.14	0.13	1.11	0.268	0.845
PD	Micro	ZNF358	0.20	0.17	1.17	0.241	0.952
PD	OPC	ZNF358	0.20	0.12	1.65	0.0995	0.872
PD	Oligo	ZNF358	0.21	0.09	2.35	0.0186	0.335
PD	Astro	ZNF362	0.03	0.07	0.50	0.619	0.946
PD	EN_L2_3_IT	ZNF362	-0.00	0.05	-0.01	0.99	0.998
PD	EN_L3_5_IT_1	ZNF362	-0.04	0.08	-0.47	0.639	0.976
PD	EN_L3_5_IT_2	ZNF362	0.04	0.07	0.62	0.537	0.912
PD	EN_L3_5_IT_3	ZNF362	0.04	0.07	0.53	0.598	0.94
PD	EN_L5_6_NP	ZNF362	-0.21	0.11	-1.96	0.0499	0.999
PD	EN_L6B	ZNF362	-0.14	0.14	-1.00	0.316	0.999
PD	EN_L6_CT	ZNF362	-0.01	0.11	-0.12	0.904	0.998
PD	EN_L6_IT_1	ZNF362	0.20	0.12	1.69	0.0902	1
PD	EN_L6_IT_2	ZNF362	-0.13	0.16	-0.78	0.433	0.992
PD	IN_ADARB2	ZNF362	0.12	0.09	1.41	0.159	0.901
PD	IN_LAMP5_LHX6	ZNF362	0.16	0.12	1.39	0.164	1
PD	IN_LAMP5_RELN	ZNF362	0.01	0.07	0.17	0.867	0.996
PD	IN_PVALB	ZNF362	0.06	0.06	0.85	0.393	0.945
PD	IN_PVALB_CHC	ZNF362	-0.05	0.12	-0.39	0.697	0.977
PD	IN_SST	ZNF362	0.11	0.08	1.33	0.184	0.87
PD	IN_VIP	ZNF362	0.05	0.06	0.88	0.38	0.881
PD	Micro	ZNF362	-0.00	0.12	-0.03	0.974	0.999
PD	OPC	ZNF362	-0.02	0.06	-0.36	0.718	0.989
PD	Oligo	ZNF362	-0.03	0.06	-0.41	0.681	0.929
PD	PC	ZNF362	-0.77	0.53	-1.47	0.141	0.997
PD	VLMC	ZNF362	0.24	0.21	1.11	0.268	0.851
PD	EN_L2_3_IT	ZNF366	-0.20	0.18	-1.15	0.251	0.753
PD	Endo	ZNF366	-0.17	0.22	-0.80	0.424	0.9
PD	Astro	ZNF367	0.07	0.12	0.55	0.583	0.939
PD	EN_L2_3_IT	ZNF367	0.12	0.11	1.12	0.265	0.762
PD	EN_L3_5_IT_2	ZNF367	-0.03	0.17	-0.18	0.858	0.983
PD	EN_L3_5_IT_3	ZNF367	0.10	0.16	0.66	0.509	0.919
PD	EN_L6_IT_1	ZNF367	-0.48	0.40	-1.20	0.23	1
PD	IN_PVALB	ZNF367	-0.01	0.15	-0.05	0.957	0.997
PD	IN_VIP	ZNF367	0.21	0.19	1.10	0.273	0.847
PD	Oligo	ZNF367	0.14	0.10	1.38	0.168	0.632
PD	Astro	ZNF382	0.01	0.06	0.21	0.835	0.979
PD	EN_L2_3_IT	ZNF382	-0.02	0.05	-0.40	0.691	0.936
PD	EN_L3_5_IT_1	ZNF382	0.02	0.07	0.25	0.805	0.987
PD	EN_L3_5_IT_2	ZNF382	0.05	0.06	0.82	0.414	0.87
PD	EN_L3_5_IT_3	ZNF382	0.05	0.06	0.72	0.47	0.91
PD	EN_L5_6_NP	ZNF382	0.11	0.09	1.28	0.2	0.999
PD	EN_L6B	ZNF382	-0.18	0.12	-1.51	0.131	0.999
PD	EN_L6_CT	ZNF382	0.02	0.09	0.19	0.848	0.998
PD	EN_L6_IT_1	ZNF382	-0.07	0.09	-0.76	0.447	1
PD	EN_L6_IT_2	ZNF382	0.04	0.13	0.29	0.775	0.997
PD	IN_ADARB2	ZNF382	0.09	0.08	1.07	0.284	0.927
PD	IN_LAMP5_LHX6	ZNF382	0.04	0.10	0.39	0.697	1
PD	IN_LAMP5_RELN	ZNF382	0.04	0.08	0.51	0.611	0.993
PD	IN_PVALB	ZNF382	0.07	0.06	1.18	0.239	0.918
PD	IN_PVALB_CHC	ZNF382	0.23	0.10	2.21	0.0268	0.558
PD	IN_SST	ZNF382	0.13	0.08	1.67	0.0959	0.814
PD	IN_VIP	ZNF382	0.10	0.06	1.81	0.0701	0.696
PD	Micro	ZNF382	-0.40	0.51	-0.78	0.434	0.97
PD	OPC	ZNF382	0.03	0.07	0.45	0.651	0.986
PD	Oligo	ZNF382	-0.07	0.06	-1.23	0.22	0.688
PD	Astro	ZNF383	-0.07	0.06	-1.14	0.253	0.82
PD	EN_L2_3_IT	ZNF383	0.02	0.07	0.24	0.809	0.961
PD	EN_L3_5_IT_1	ZNF383	0.05	0.11	0.47	0.637	0.976
PD	EN_L3_5_IT_2	ZNF383	0.04	0.09	0.39	0.698	0.95
PD	EN_L3_5_IT_3	ZNF383	0.03	0.09	0.32	0.75	0.971
PD	EN_L5_6_NP	ZNF383	-0.29	0.14	-2.08	0.0371	0.999
PD	EN_L6B	ZNF383	0.18	0.16	1.08	0.281	0.999
PD	EN_L6_CT	ZNF383	-0.04	0.12	-0.35	0.725	0.998
PD	EN_L6_IT_1	ZNF383	-0.03	0.17	-0.15	0.877	1
PD	EN_L6_IT_2	ZNF383	-0.17	0.22	-0.80	0.425	0.992
PD	IN_ADARB2	ZNF383	0.11	0.11	1.01	0.31	0.937
PD	IN_LAMP5_LHX6	ZNF383	-0.17	0.16	-1.07	0.285	1
PD	IN_LAMP5_RELN	ZNF383	-0.01	0.12	-0.08	0.935	0.998
PD	IN_PVALB	ZNF383	0.01	0.08	0.14	0.888	0.993
PD	IN_PVALB_CHC	ZNF383	0.09	0.14	0.61	0.545	0.962
PD	IN_SST	ZNF383	0.06	0.10	0.57	0.569	0.953
PD	IN_VIP	ZNF383	-0.06	0.09	-0.71	0.479	0.904
PD	Micro	ZNF383	-0.00	0.12	-0.02	0.981	0.999
PD	OPC	ZNF383	0.03	0.08	0.45	0.653	0.987
PD	Oligo	ZNF383	0.06	0.05	1.32	0.186	0.654
PD	Astro	ZNF384	-0.00	0.06	-0.03	0.978	0.999
PD	EN_L2_3_IT	ZNF384	-0.01	0.06	-0.23	0.822	0.964
PD	EN_L3_5_IT_1	ZNF384	0.03	0.12	0.27	0.784	0.985
PD	EN_L3_5_IT_2	ZNF384	0.04	0.09	0.49	0.626	0.938
PD	EN_L3_5_IT_3	ZNF384	-0.04	0.09	-0.46	0.646	0.948
PD	EN_L5_6_NP	ZNF384	-0.11	0.45	-0.24	0.811	0.999
PD	EN_L6B	ZNF384	0.05	0.19	0.28	0.782	0.999
PD	EN_L6_CT	ZNF384	0.10	0.16	0.64	0.52	0.998
PD	EN_L6_IT_1	ZNF384	0.23	0.15	1.57	0.116	1
PD	EN_L6_IT_2	ZNF384	0.09	0.23	0.40	0.692	0.995
PD	IN_ADARB2	ZNF384	0.02	0.13	0.17	0.862	0.99
PD	IN_LAMP5_LHX6	ZNF384	0.20	0.18	1.12	0.264	1
PD	IN_LAMP5_RELN	ZNF384	-0.07	0.14	-0.51	0.612	0.993
PD	IN_PVALB	ZNF384	-0.03	0.09	-0.32	0.748	0.984
PD	IN_SST	ZNF384	0.10	0.12	0.82	0.414	0.931
PD	IN_VIP	ZNF384	-0.09	0.09	-1.01	0.311	0.86
PD	Micro	ZNF384	0.14	0.11	1.23	0.22	0.951
PD	OPC	ZNF384	0.10	0.08	1.32	0.187	0.912
PD	Oligo	ZNF384	0.08	0.06	1.37	0.172	0.635
PD	Astro	ZNF385A	-0.06	0.10	-0.63	0.531	0.927
PD	EN_L2_3_IT	ZNF385A	-0.06	0.07	-0.84	0.403	0.834
PD	EN_L3_5_IT_1	ZNF385A	0.14	0.14	0.98	0.325	0.94
PD	EN_L3_5_IT_2	ZNF385A	-0.04	0.10	-0.38	0.701	0.951
PD	EN_L3_5_IT_3	ZNF385A	-0.07	0.11	-0.65	0.515	0.921
PD	EN_L5_6_NP	ZNF385A	-0.05	0.45	-0.11	0.913	0.999
PD	EN_L6B	ZNF385A	0.30	0.56	0.54	0.589	0.999
PD	EN_L6_CT	ZNF385A	0.29	0.50	0.58	0.564	0.998
PD	EN_L6_IT_1	ZNF385A	0.51	0.36	1.41	0.158	1
PD	IN_ADARB2	ZNF385A	0.20	0.13	1.52	0.13	0.89
PD	IN_LAMP5_LHX6	ZNF385A	-0.20	0.15	-1.34	0.181	1
PD	IN_LAMP5_RELN	ZNF385A	-0.01	0.11	-0.07	0.943	0.998
PD	IN_PVALB	ZNF385A	0.05	0.09	0.58	0.561	0.968
PD	IN_PVALB_CHC	ZNF385A	-0.11	0.14	-0.81	0.42	0.927
PD	IN_SST	ZNF385A	-0.02	0.11	-0.18	0.861	0.989
PD	IN_VIP	ZNF385A	0.07	0.09	0.77	0.439	0.899
PD	Micro	ZNF385A	-0.16	0.15	-1.05	0.292	0.958
PD	Oligo	ZNF385A	-0.09	0.14	-0.64	0.52	0.872
PD	Astro	ZNF385B	-0.09	0.11	-0.84	0.404	0.887
PD	EN_L2_3_IT	ZNF385B	-0.10	0.06	-1.61	0.108	0.627
PD	EN_L3_5_IT_1	ZNF385B	-0.14	0.09	-1.52	0.129	0.841
PD	EN_L3_5_IT_2	ZNF385B	-0.11	0.05	-2.03	0.0421	0.519
PD	EN_L3_5_IT_3	ZNF385B	-0.01	0.05	-0.25	0.8	0.979
PD	EN_L5_6_NP	ZNF385B	0.05	0.07	0.70	0.484	0.999
PD	EN_L6B	ZNF385B	-0.34	0.16	-2.06	0.0399	0.999
PD	EN_L6_CT	ZNF385B	0.02	0.06	0.25	0.806	0.998
PD	EN_L6_IT_1	ZNF385B	-0.07	0.07	-0.94	0.349	1
PD	EN_L6_IT_2	ZNF385B	-0.01	0.09	-0.16	0.869	0.997
PD	Endo	ZNF385B	-0.51	0.19	-2.67	0.00754	0.325
PD	IN_ADARB2	ZNF385B	0.00	0.07	0.06	0.956	0.996
PD	IN_LAMP5_LHX6	ZNF385B	0.10	0.10	1.07	0.283	1
PD	IN_LAMP5_RELN	ZNF385B	-0.14	0.09	-1.61	0.108	0.926
PD	IN_PVALB	ZNF385B	-0.02	0.06	-0.35	0.724	0.984
PD	IN_PVALB_CHC	ZNF385B	-0.02	0.11	-0.21	0.835	0.988
PD	IN_SST	ZNF385B	-0.11	0.07	-1.60	0.109	0.823
PD	IN_VIP	ZNF385B	0.07	0.10	0.68	0.495	0.908
PD	Micro	ZNF385B	-0.04	0.17	-0.24	0.812	0.989
PD	OPC	ZNF385B	-0.19	0.12	-1.65	0.0994	0.872
PD	Oligo	ZNF385B	0.02	0.12	0.16	0.869	0.976
PD	PC	ZNF385B	0.23	0.26	0.88	0.38	0.997
PD	VLMC	ZNF385B	-0.09	0.30	-0.30	0.767	0.975
PD	Astro	ZNF385C	-0.01	0.15	-0.06	0.951	0.996
PD	EN_L2_3_IT	ZNF385C	0.03	0.14	0.20	0.842	0.968
PD	EN_L3_5_IT_2	ZNF385C	-0.43	0.34	-1.26	0.208	0.76
PD	EN_L3_5_IT_3	ZNF385C	-0.06	0.38	-0.15	0.883	0.99
PD	Oligo	ZNF385C	-0.10	0.13	-0.73	0.463	0.842
PD	Astro	ZNF385D	-0.28	0.12	-2.39	0.0169	0.46
PD	EN_L2_3_IT	ZNF385D	-0.15	0.11	-1.37	0.169	0.69
PD	EN_L3_5_IT_1	ZNF385D	-0.47	0.15	-3.05	0.00229	0.35
PD	EN_L3_5_IT_2	ZNF385D	-0.33	0.15	-2.20	0.0276	0.464
PD	EN_L3_5_IT_3	ZNF385D	-0.07	0.14	-0.51	0.612	0.941
PD	EN_L5_6_NP	ZNF385D	-0.06	0.07	-0.88	0.379	0.999
PD	EN_L6B	ZNF385D	-0.09	0.14	-0.62	0.534	0.999
PD	EN_L6_CT	ZNF385D	0.01	0.11	0.06	0.954	0.998
PD	EN_L6_IT_1	ZNF385D	-0.15	0.15	-1.00	0.319	1
PD	EN_L6_IT_2	ZNF385D	0.08	0.19	0.40	0.686	0.994
PD	Endo	ZNF385D	0.24	0.25	0.97	0.334	0.864
PD	IN_ADARB2	ZNF385D	0.03	0.07	0.46	0.642	0.972
PD	IN_LAMP5_LHX6	ZNF385D	0.06	0.12	0.46	0.644	1
PD	IN_LAMP5_RELN	ZNF385D	-0.05	0.11	-0.49	0.623	0.993
PD	IN_PVALB	ZNF385D	-0.01	0.06	-0.25	0.803	0.987
PD	IN_PVALB_CHC	ZNF385D	-0.06	0.05	-1.17	0.244	0.857
PD	IN_SST	ZNF385D	-0.13	0.08	-1.63	0.103	0.82
PD	IN_VIP	ZNF385D	-0.07	0.07	-0.93	0.351	0.877
PD	Micro	ZNF385D	-0.20	0.21	-0.98	0.329	0.964
PD	OPC	ZNF385D	-0.07	0.08	-0.90	0.371	0.952
PD	Oligo	ZNF385D	0.07	0.11	0.60	0.549	0.885
PD	PC	ZNF385D	0.35	0.45	0.77	0.442	0.997
PD	VLMC	ZNF385D	-0.24	0.29	-0.83	0.404	0.91
PD	Astro	ZNF391	-0.09	0.12	-0.77	0.443	0.901
PD	EN_L2_3_IT	ZNF391	-0.00	0.07	-0.03	0.98	0.997
PD	EN_L3_5_IT_1	ZNF391	-0.03	0.13	-0.22	0.827	0.99
PD	EN_L3_5_IT_2	ZNF391	-0.06	0.09	-0.75	0.454	0.884
PD	EN_L3_5_IT_3	ZNF391	-0.17	0.10	-1.69	0.0914	0.663
PD	EN_L5_6_NP	ZNF391	0.08	0.19	0.42	0.672	0.999
PD	EN_L6B	ZNF391	-0.13	0.19	-0.68	0.495	0.999
PD	EN_L6_CT	ZNF391	0.10	0.13	0.82	0.412	0.998
PD	EN_L6_IT_1	ZNF391	-0.05	0.14	-0.36	0.717	1
PD	EN_L6_IT_2	ZNF391	-0.27	0.22	-1.21	0.228	0.992
PD	IN_ADARB2	ZNF391	-0.21	0.16	-1.34	0.18	0.901
PD	IN_LAMP5_LHX6	ZNF391	0.16	0.18	0.88	0.376	1
PD	IN_LAMP5_RELN	ZNF391	-0.04	0.16	-0.26	0.794	0.994
PD	IN_PVALB	ZNF391	-0.19	0.11	-1.79	0.0732	0.809
PD	IN_SST	ZNF391	-0.21	0.12	-1.65	0.098	0.814
PD	IN_VIP	ZNF391	-0.10	0.11	-0.90	0.368	0.88
PD	Micro	ZNF391	-0.34	0.21	-1.62	0.105	0.943
PD	OPC	ZNF391	-0.27	0.12	-2.15	0.0316	0.785
PD	Oligo	ZNF391	-0.20	0.10	-1.99	0.0462	0.424
PD	Astro	ZNF394	0.03	0.06	0.54	0.592	0.941
PD	EN_L2_3_IT	ZNF394	-0.02	0.06	-0.33	0.743	0.947
PD	EN_L3_5_IT_1	ZNF394	-0.06	0.10	-0.67	0.503	0.96
PD	EN_L3_5_IT_2	ZNF394	0.02	0.08	0.24	0.812	0.975
PD	EN_L3_5_IT_3	ZNF394	-0.07	0.09	-0.76	0.448	0.903
PD	EN_L5_6_NP	ZNF394	-0.14	0.14	-0.97	0.332	0.999
PD	EN_L6B	ZNF394	-0.13	0.16	-0.82	0.414	0.999
PD	EN_L6_CT	ZNF394	0.18	0.12	1.47	0.143	0.998
PD	EN_L6_IT_1	ZNF394	-0.26	0.12	-2.12	0.034	1
PD	EN_L6_IT_2	ZNF394	-0.05	0.16	-0.30	0.761	0.997
PD	Endo	ZNF394	0.12	0.35	0.35	0.724	0.967
PD	IN_ADARB2	ZNF394	0.01	0.12	0.07	0.942	0.995
PD	IN_LAMP5_LHX6	ZNF394	-0.12	0.15	-0.81	0.417	1
PD	IN_LAMP5_RELN	ZNF394	0.01	0.11	0.05	0.962	0.998
PD	IN_PVALB	ZNF394	-0.01	0.07	-0.11	0.913	0.995
PD	IN_PVALB_CHC	ZNF394	-0.07	0.14	-0.50	0.619	0.974
PD	IN_SST	ZNF394	0.06	0.10	0.59	0.555	0.953
PD	IN_VIP	ZNF394	-0.01	0.08	-0.18	0.858	0.98
PD	Micro	ZNF394	-0.05	0.10	-0.51	0.608	0.979
PD	OPC	ZNF394	-0.03	0.07	-0.45	0.652	0.986
PD	Oligo	ZNF394	-0.01	0.05	-0.13	0.895	0.979
PD	PC	ZNF394	0.07	0.37	0.20	0.842	0.997
PD	Astro	ZNF395	0.18	0.11	1.59	0.112	0.684
PD	EN_L2_3_IT	ZNF395	0.11	0.09	1.21	0.224	0.74
PD	EN_L3_5_IT_1	ZNF395	0.00	0.14	0.02	0.985	0.998
PD	EN_L3_5_IT_2	ZNF395	0.19	0.13	1.47	0.141	0.71
PD	EN_L3_5_IT_3	ZNF395	0.35	0.15	2.39	0.0171	0.419
PD	EN_L6_IT_1	ZNF395	-0.04	0.43	-0.08	0.933	1
PD	IN_PVALB	ZNF395	0.05	0.14	0.32	0.745	0.984
PD	IN_SST	ZNF395	-0.01	0.16	-0.09	0.929	0.994
PD	IN_VIP	ZNF395	0.07	0.14	0.53	0.593	0.932
PD	OPC	ZNF395	0.03	0.16	0.20	0.838	0.992
PD	Oligo	ZNF395	0.06	0.08	0.76	0.447	0.836
PD	Astro	ZNF396	-0.04	0.12	-0.29	0.771	0.973
PD	EN_L2_3_IT	ZNF396	-0.09	0.14	-0.70	0.486	0.874
PD	EN_L3_5_IT_2	ZNF396	-0.54	0.34	-1.58	0.113	0.677
PD	EN_L3_5_IT_3	ZNF396	-0.01	0.34	-0.04	0.967	0.997
PD	Oligo	ZNF396	-0.05	0.12	-0.44	0.657	0.924
PD	Astro	ZNF397	0.06	0.05	1.26	0.209	0.792
PD	EN_L2_3_IT	ZNF397	-0.03	0.05	-0.59	0.555	0.898
PD	EN_L3_5_IT_1	ZNF397	0.06	0.08	0.72	0.469	0.955
PD	EN_L3_5_IT_2	ZNF397	-0.01	0.07	-0.17	0.863	0.983
PD	EN_L3_5_IT_3	ZNF397	0.07	0.07	0.96	0.338	0.862
PD	EN_L5_6_NP	ZNF397	0.06	0.12	0.55	0.585	0.999
PD	EN_L6B	ZNF397	-0.02	0.14	-0.15	0.883	0.999
PD	EN_L6_CT	ZNF397	0.05	0.11	0.42	0.675	0.998
PD	EN_L6_IT_1	ZNF397	-0.08	0.12	-0.65	0.518	1
PD	EN_L6_IT_2	ZNF397	-0.06	0.15	-0.36	0.717	0.997
PD	Endo	ZNF397	-0.11	0.39	-0.29	0.769	0.973
PD	IN_ADARB2	ZNF397	0.13	0.10	1.26	0.209	0.908
PD	IN_LAMP5_LHX6	ZNF397	-0.03	0.12	-0.22	0.829	1
PD	IN_LAMP5_RELN	ZNF397	-0.07	0.09	-0.81	0.416	0.986
PD	IN_PVALB	ZNF397	-0.02	0.06	-0.37	0.713	0.983
PD	IN_PVALB_CHC	ZNF397	-0.15	0.11	-1.34	0.181	0.819
PD	IN_SST	ZNF397	0.02	0.08	0.20	0.844	0.987
PD	IN_VIP	ZNF397	0.03	0.06	0.50	0.614	0.936
PD	Micro	ZNF397	-0.22	0.09	-2.37	0.0178	0.919
PD	OPC	ZNF397	0.11	0.05	1.99	0.0461	0.796
PD	Oligo	ZNF397	0.09	0.06	1.50	0.134	0.59
PD	PC	ZNF397	-0.37	0.42	-0.89	0.375	0.997
PD	VLMC	ZNF397	-0.17	0.20	-0.85	0.395	0.905
PD	Astro	ZNF398	0.09	0.05	1.64	0.101	0.664
PD	EN_L2_3_IT	ZNF398	-0.04	0.05	-0.90	0.369	0.816
PD	EN_L3_5_IT_1	ZNF398	-0.05	0.08	-0.67	0.504	0.96
PD	EN_L3_5_IT_2	ZNF398	-0.06	0.06	-1.10	0.272	0.797
PD	EN_L3_5_IT_3	ZNF398	-0.10	0.07	-1.57	0.116	0.694
PD	EN_L5_6_NP	ZNF398	-0.09	0.11	-0.85	0.393	0.999
PD	EN_L6B	ZNF398	0.00	0.13	0.03	0.974	0.999
PD	EN_L6_CT	ZNF398	-0.05	0.09	-0.55	0.584	0.998
PD	EN_L6_IT_1	ZNF398	0.12	0.11	1.12	0.263	1
PD	EN_L6_IT_2	ZNF398	-0.13	0.12	-1.03	0.302	0.992
PD	Endo	ZNF398	-0.66	0.36	-1.85	0.0639	0.597
PD	IN_ADARB2	ZNF398	-0.06	0.09	-0.64	0.521	0.968
PD	IN_LAMP5_LHX6	ZNF398	0.01	0.10	0.07	0.943	1
PD	IN_LAMP5_RELN	ZNF398	0.07	0.08	0.91	0.361	0.984
PD	IN_PVALB	ZNF398	-0.04	0.06	-0.67	0.504	0.962
PD	IN_PVALB_CHC	ZNF398	-0.00	0.10	-0.03	0.975	0.998
PD	IN_SST	ZNF398	0.01	0.07	0.07	0.94	0.994
PD	IN_VIP	ZNF398	0.00	0.05	0.10	0.924	0.991
PD	Micro	ZNF398	0.06	0.09	0.63	0.528	0.972
PD	OPC	ZNF398	0.02	0.06	0.33	0.741	0.991
PD	Oligo	ZNF398	0.06	0.04	1.33	0.183	0.65
PD	PC	ZNF398	0.48	0.48	0.99	0.322	0.997
PD	Astro	ZNF404	-0.05	0.10	-0.52	0.6	0.943
PD	EN_L2_3_IT	ZNF404	-0.00	0.08	-0.02	0.983	0.997
PD	EN_L3_5_IT_1	ZNF404	-0.15	0.14	-1.07	0.283	0.93
PD	EN_L3_5_IT_2	ZNF404	0.02	0.11	0.14	0.887	0.987
PD	EN_L3_5_IT_3	ZNF404	-0.12	0.11	-1.07	0.284	0.837
PD	EN_L5_6_NP	ZNF404	0.01	0.19	0.06	0.955	0.999
PD	EN_L6B	ZNF404	-0.05	0.19	-0.25	0.799	0.999
PD	EN_L6_CT	ZNF404	0.05	0.16	0.28	0.778	0.998
PD	EN_L6_IT_1	ZNF404	-0.04	0.15	-0.27	0.785	1
PD	EN_L6_IT_2	ZNF404	-0.09	0.21	-0.44	0.662	0.994
PD	IN_ADARB2	ZNF404	-0.21	0.15	-1.40	0.16	0.901
PD	IN_LAMP5_RELN	ZNF404	-0.09	0.18	-0.52	0.602	0.993
PD	IN_PVALB	ZNF404	-0.14	0.12	-1.11	0.267	0.918
PD	IN_SST	ZNF404	-0.01	0.14	-0.07	0.943	0.994
PD	IN_VIP	ZNF404	-0.10	0.11	-0.91	0.365	0.879
PD	OPC	ZNF404	-0.05	0.15	-0.34	0.736	0.991
PD	Oligo	ZNF404	-0.22	0.11	-2.03	0.0421	0.412
PD	Adaptive	ZNF407	-0.02	0.34	-0.07	0.948	0.994
PD	Astro	ZNF407	0.02	0.05	0.53	0.594	0.942
PD	EN_L2_3_IT	ZNF407	-0.01	0.05	-0.22	0.823	0.965
PD	EN_L3_5_IT_1	ZNF407	0.05	0.08	0.59	0.555	0.965
PD	EN_L3_5_IT_2	ZNF407	-0.02	0.06	-0.38	0.701	0.95
PD	EN_L3_5_IT_3	ZNF407	-0.03	0.06	-0.51	0.611	0.941
PD	EN_L5_6_NP	ZNF407	0.03	0.08	0.38	0.704	0.999
PD	EN_L6B	ZNF407	0.02	0.10	0.17	0.866	0.999
PD	EN_L6_CT	ZNF407	-0.00	0.08	-0.02	0.985	0.999
PD	EN_L6_IT_1	ZNF407	-0.07	0.09	-0.81	0.415	1
PD	EN_L6_IT_2	ZNF407	0.01	0.11	0.07	0.944	0.999
PD	Endo	ZNF407	0.17	0.14	1.23	0.218	0.798
PD	IN_ADARB2	ZNF407	0.05	0.08	0.69	0.488	0.967
PD	IN_LAMP5_LHX6	ZNF407	-0.11	0.10	-1.09	0.274	1
PD	IN_LAMP5_RELN	ZNF407	0.08	0.08	0.92	0.36	0.984
PD	IN_PVALB	ZNF407	0.02	0.07	0.25	0.806	0.987
PD	IN_PVALB_CHC	ZNF407	0.12	0.11	1.19	0.236	0.857
PD	IN_SST	ZNF407	-0.07	0.07	-1.00	0.319	0.915
PD	IN_VIP	ZNF407	0.05	0.06	0.77	0.444	0.9
PD	Micro	ZNF407	0.12	0.08	1.59	0.113	0.943
PD	OPC	ZNF407	0.03	0.06	0.59	0.556	0.973
PD	Oligo	ZNF407	0.07	0.05	1.47	0.143	0.603
PD	PC	ZNF407	0.28	0.14	2.01	0.044	0.997
PD	PVM	ZNF407	0.13	0.21	0.64	0.523	0.942
PD	SMC	ZNF407	0.12	0.45	0.26	0.792	0.998
PD	VLMC	ZNF407	-0.09	0.17	-0.54	0.587	0.957
PD	Astro	ZNF408	0.11	0.14	0.82	0.415	0.892
PD	EN_L2_3_IT	ZNF408	0.11	0.13	0.85	0.397	0.833
PD	Oligo	ZNF408	-0.04	0.13	-0.31	0.754	0.948
PD	Astro	ZNF41	-0.06	0.08	-0.81	0.417	0.893
PD	EN_L2_3_IT	ZNF41	-0.16	0.06	-2.57	0.0102	0.357
PD	EN_L3_5_IT_1	ZNF41	0.04	0.11	0.33	0.739	0.984
PD	EN_L3_5_IT_2	ZNF41	-0.19	0.09	-2.09	0.0364	0.501
PD	EN_L3_5_IT_3	ZNF41	-0.06	0.09	-0.62	0.538	0.93
PD	EN_L5_6_NP	ZNF41	0.14	0.13	1.08	0.281	0.999
PD	EN_L6B	ZNF41	-0.21	0.19	-1.16	0.248	0.999
PD	EN_L6_CT	ZNF41	-0.02	0.15	-0.17	0.868	0.998
PD	EN_L6_IT_1	ZNF41	-0.02	0.12	-0.13	0.9	1
PD	EN_L6_IT_2	ZNF41	-0.18	0.19	-0.94	0.346	0.992
PD	IN_ADARB2	ZNF41	-0.10	0.12	-0.80	0.425	0.961
PD	IN_LAMP5_LHX6	ZNF41	0.00	0.13	0.01	0.99	1
PD	IN_LAMP5_RELN	ZNF41	0.05	0.11	0.45	0.652	0.993
PD	IN_PVALB	ZNF41	-0.08	0.06	-1.41	0.159	0.878
PD	IN_PVALB_CHC	ZNF41	0.02	0.12	0.20	0.84	0.989
PD	IN_SST	ZNF41	-0.11	0.09	-1.18	0.236	0.88
PD	IN_VIP	ZNF41	-0.02	0.07	-0.29	0.772	0.968
PD	Micro	ZNF41	0.02	0.12	0.18	0.859	0.989
PD	OPC	ZNF41	0.01	0.07	0.15	0.879	0.995
PD	Oligo	ZNF41	-0.01	0.06	-0.21	0.836	0.967
PD	Astro	ZNF414	0.18	0.13	1.43	0.153	0.733
PD	EN_L2_3_IT	ZNF414	-0.08	0.11	-0.78	0.435	0.85
PD	EN_L3_5_IT_2	ZNF414	-0.11	0.13	-0.85	0.398	0.865
PD	EN_L3_5_IT_3	ZNF414	-0.16	0.14	-1.13	0.26	0.822
PD	EN_L6_IT_1	ZNF414	0.39	0.45	0.87	0.383	1
PD	IN_PVALB	ZNF414	0.07	0.16	0.40	0.687	0.978
PD	IN_VIP	ZNF414	-0.17	0.12	-1.40	0.16	0.789
PD	OPC	ZNF414	-0.21	0.13	-1.63	0.103	0.872
PD	Oligo	ZNF414	-0.03	0.08	-0.43	0.671	0.927
PD	Astro	ZNF415	0.02	0.09	0.19	0.852	0.981
PD	EN_L2_3_IT	ZNF415	0.09	0.08	1.23	0.217	0.732
PD	EN_L3_5_IT_1	ZNF415	-0.11	0.15	-0.69	0.487	0.957
PD	EN_L3_5_IT_2	ZNF415	-0.03	0.11	-0.27	0.787	0.972
PD	EN_L3_5_IT_3	ZNF415	0.20	0.11	1.74	0.0825	0.659
PD	EN_L5_6_NP	ZNF415	0.20	0.47	0.42	0.671	0.999
PD	EN_L6B	ZNF415	-0.40	0.52	-0.77	0.438	0.999
PD	EN_L6_CT	ZNF415	0.17	0.18	0.93	0.355	0.998
PD	EN_L6_IT_1	ZNF415	-0.11	0.18	-0.64	0.525	1
PD	IN_ADARB2	ZNF415	0.09	0.15	0.62	0.532	0.968
PD	IN_LAMP5_LHX6	ZNF415	0.36	0.35	1.03	0.302	1
PD	IN_LAMP5_RELN	ZNF415	0.21	0.13	1.63	0.103	0.919
PD	IN_PVALB	ZNF415	0.05	0.12	0.45	0.655	0.977
PD	IN_SST	ZNF415	0.04	0.11	0.38	0.707	0.972
PD	IN_VIP	ZNF415	0.09	0.10	0.91	0.365	0.879
PD	OPC	ZNF415	0.14	0.12	1.14	0.254	0.923
PD	Oligo	ZNF415	0.18	0.09	1.94	0.0522	0.442
PD	Astro	ZNF416	0.20	0.16	1.28	0.199	0.786
PD	EN_L2_3_IT	ZNF416	-0.14	0.12	-1.17	0.242	0.751
PD	EN_L3_5_IT_2	ZNF416	0.19	0.35	0.53	0.596	0.929
PD	EN_L3_5_IT_3	ZNF416	0.38	0.38	1.01	0.313	0.851
PD	IN_VIP	ZNF416	-0.28	0.54	-0.52	0.6	0.933
PD	Oligo	ZNF416	-0.05	0.13	-0.39	0.695	0.932
PD	Astro	ZNF418	-0.02	0.08	-0.20	0.839	0.98
PD	EN_L2_3_IT	ZNF418	-0.01	0.07	-0.21	0.835	0.968
PD	EN_L3_5_IT_1	ZNF418	-0.01	0.14	-0.07	0.945	0.995
PD	EN_L3_5_IT_2	ZNF418	-0.16	0.09	-1.76	0.0776	0.614
PD	EN_L3_5_IT_3	ZNF418	0.01	0.11	0.05	0.962	0.997
PD	EN_L5_6_NP	ZNF418	0.37	0.44	0.84	0.402	0.999
PD	EN_L6B	ZNF418	0.24	0.18	1.29	0.197	0.999
PD	EN_L6_CT	ZNF418	0.01	0.15	0.05	0.958	0.998
PD	EN_L6_IT_1	ZNF418	0.10	0.15	0.70	0.481	1
PD	EN_L6_IT_2	ZNF418	-0.12	0.23	-0.51	0.607	0.992
PD	IN_ADARB2	ZNF418	0.07	0.14	0.51	0.609	0.972
PD	IN_LAMP5_RELN	ZNF418	0.05	0.15	0.32	0.747	0.994
PD	IN_PVALB	ZNF418	-0.06	0.11	-0.49	0.626	0.976
PD	IN_SST	ZNF418	0.00	0.12	0.03	0.974	0.995
PD	IN_VIP	ZNF418	-0.12	0.10	-1.13	0.257	0.841
PD	OPC	ZNF418	-0.01	0.09	-0.17	0.866	0.995
PD	Oligo	ZNF418	-0.05	0.09	-0.63	0.531	0.877
PD	Astro	ZNF420	-0.15	0.08	-1.98	0.0478	0.578
PD	EN_L2_3_IT	ZNF420	-0.05	0.05	-0.85	0.395	0.831
PD	EN_L3_5_IT_1	ZNF420	-0.16	0.08	-2.05	0.0407	0.725
PD	EN_L3_5_IT_2	ZNF420	-0.04	0.07	-0.57	0.57	0.921
PD	EN_L3_5_IT_3	ZNF420	-0.02	0.07	-0.32	0.751	0.971
PD	EN_L5_6_NP	ZNF420	0.02	0.12	0.20	0.841	0.999
PD	EN_L6B	ZNF420	-0.10	0.11	-0.90	0.369	0.999
PD	EN_L6_CT	ZNF420	-0.06	0.09	-0.66	0.512	0.998
PD	EN_L6_IT_1	ZNF420	-0.08	0.11	-0.75	0.456	1
PD	EN_L6_IT_2	ZNF420	0.05	0.13	0.38	0.701	0.997
PD	Endo	ZNF420	-0.29	0.36	-0.81	0.42	0.899
PD	IN_ADARB2	ZNF420	-0.09	0.09	-0.98	0.329	0.942
PD	IN_LAMP5_LHX6	ZNF420	-0.18	0.12	-1.50	0.132	1
PD	IN_LAMP5_RELN	ZNF420	-0.06	0.09	-0.72	0.471	0.988
PD	IN_PVALB	ZNF420	0.01	0.07	0.18	0.86	0.991
PD	IN_PVALB_CHC	ZNF420	0.12	0.11	1.10	0.273	0.866
PD	IN_SST	ZNF420	-0.01	0.08	-0.08	0.934	0.994
PD	IN_VIP	ZNF420	-0.11	0.07	-1.55	0.121	0.758
PD	Micro	ZNF420	-0.02	0.12	-0.19	0.85	0.989
PD	OPC	ZNF420	-0.07	0.07	-1.01	0.315	0.933
PD	Oligo	ZNF420	-0.08	0.05	-1.49	0.137	0.592
PD	PC	ZNF420	-0.25	0.17	-1.51	0.131	0.997
PD	VLMC	ZNF420	-0.14	0.18	-0.74	0.46	0.919
PD	Astro	ZNF423	0.18	0.08	2.24	0.0248	0.5
PD	EN_L2_3_IT	ZNF423	-0.01	0.13	-0.06	0.952	0.991
PD	EN_L3_5_IT_1	ZNF423	0.16	0.11	1.53	0.126	0.838
PD	EN_L3_5_IT_2	ZNF423	-0.05	0.11	-0.51	0.612	0.933
PD	EN_L3_5_IT_3	ZNF423	-0.20	0.11	-1.92	0.0553	0.587
PD	EN_L6B	ZNF423	0.20	0.25	0.80	0.425	0.999
PD	EN_L6_IT_1	ZNF423	0.10	0.20	0.48	0.632	1
PD	Endo	ZNF423	-0.31	0.16	-1.93	0.053	0.571
PD	IN_ADARB2	ZNF423	0.00	0.16	0.01	0.992	0.998
PD	IN_PVALB	ZNF423	0.10	0.15	0.67	0.502	0.961
PD	IN_SST	ZNF423	0.01	0.17	0.05	0.962	0.995
PD	IN_VIP	ZNF423	0.14	0.08	1.75	0.0801	0.711
PD	OPC	ZNF423	0.09	0.07	1.40	0.163	0.901
PD	Oligo	ZNF423	0.17	0.15	1.16	0.247	0.713
PD	PC	ZNF423	-0.07	0.44	-0.15	0.878	0.997
PD	SMC	ZNF423	-1.79	1.25	-1.43	0.152	0.998
PD	VLMC	ZNF423	0.35	0.20	1.73	0.0832	0.718
PD	Astro	ZNF425	0.03	0.08	0.43	0.671	0.957
PD	EN_L2_3_IT	ZNF425	-0.09	0.07	-1.23	0.218	0.734
PD	EN_L3_5_IT_1	ZNF425	0.10	0.12	0.80	0.423	0.955
PD	EN_L3_5_IT_2	ZNF425	0.02	0.10	0.19	0.846	0.98
PD	EN_L3_5_IT_3	ZNF425	-0.05	0.11	-0.44	0.659	0.95
PD	EN_L5_6_NP	ZNF425	-0.16	0.20	-0.82	0.411	0.999
PD	EN_L6B	ZNF425	-0.06	0.20	-0.28	0.781	0.999
PD	EN_L6_CT	ZNF425	0.01	0.16	0.03	0.974	0.999
PD	EN_L6_IT_1	ZNF425	-0.06	0.15	-0.42	0.671	1
PD	EN_L6_IT_2	ZNF425	-0.05	0.23	-0.21	0.834	0.997
PD	IN_ADARB2	ZNF425	-0.05	0.15	-0.36	0.721	0.979
PD	IN_LAMP5_LHX6	ZNF425	0.07	0.19	0.38	0.705	1
PD	IN_LAMP5_RELN	ZNF425	0.13	0.14	0.89	0.376	0.984
PD	IN_PVALB	ZNF425	0.01	0.09	0.11	0.913	0.995
PD	IN_SST	ZNF425	-0.00	0.13	-0.03	0.98	0.996
PD	IN_VIP	ZNF425	0.00	0.09	0.04	0.968	0.998
PD	Micro	ZNF425	-0.00	0.15	-0.03	0.976	0.999
PD	OPC	ZNF425	-0.06	0.11	-0.51	0.608	0.979
PD	Oligo	ZNF425	-0.01	0.07	-0.19	0.846	0.97
PD	Astro	ZNF426	0.06	0.08	0.78	0.435	0.898
PD	EN_L2_3_IT	ZNF426	0.04	0.07	0.62	0.536	0.891
PD	EN_L3_5_IT_1	ZNF426	0.06	0.15	0.39	0.696	0.979
PD	EN_L3_5_IT_2	ZNF426	0.09	0.10	0.87	0.385	0.861
PD	EN_L3_5_IT_3	ZNF426	0.11	0.11	0.99	0.322	0.856
PD	EN_L6B	ZNF426	0.39	0.50	0.78	0.436	0.999
PD	EN_L6_CT	ZNF426	0.04	0.17	0.22	0.828	0.998
PD	EN_L6_IT_1	ZNF426	-0.16	0.17	-0.94	0.35	1
PD	IN_LAMP5_RELN	ZNF426	0.16	0.18	0.91	0.363	0.984
PD	IN_PVALB	ZNF426	-0.55	0.17	-3.22	0.00129	0.355
PD	IN_SST	ZNF426	0.09	0.12	0.75	0.455	0.942
PD	IN_VIP	ZNF426	-0.07	0.11	-0.65	0.518	0.914
PD	Micro	ZNF426	-0.03	0.19	-0.17	0.866	0.989
PD	OPC	ZNF426	-0.15	0.10	-1.55	0.121	0.888
PD	Oligo	ZNF426	-0.01	0.06	-0.13	0.899	0.979
PD	Astro	ZNF428	-0.06	0.06	-0.95	0.342	0.864
PD	EN_L2_3_IT	ZNF428	-0.09	0.07	-1.27	0.203	0.72
PD	EN_L3_5_IT_1	ZNF428	0.01	0.12	0.05	0.959	0.996
PD	EN_L3_5_IT_2	ZNF428	-0.06	0.08	-0.67	0.505	0.897
PD	EN_L3_5_IT_3	ZNF428	-0.04	0.09	-0.44	0.663	0.951
PD	EN_L5_6_NP	ZNF428	-0.21	0.18	-1.17	0.243	0.999
PD	EN_L6B	ZNF428	-0.08	0.17	-0.45	0.651	0.999
PD	EN_L6_CT	ZNF428	0.05	0.15	0.32	0.745	0.998
PD	EN_L6_IT_1	ZNF428	-0.05	0.14	-0.36	0.718	1
PD	EN_L6_IT_2	ZNF428	-0.06	0.19	-0.33	0.742	0.997
PD	IN_ADARB2	ZNF428	-0.00	0.13	-0.04	0.971	0.996
PD	IN_LAMP5_LHX6	ZNF428	-0.09	0.14	-0.65	0.514	1
PD	IN_LAMP5_RELN	ZNF428	0.10	0.11	0.89	0.375	0.984
PD	IN_PVALB	ZNF428	0.11	0.09	1.19	0.234	0.917
PD	IN_PVALB_CHC	ZNF428	0.18	0.14	1.26	0.208	0.846
PD	IN_SST	ZNF428	0.11	0.11	0.96	0.338	0.917
PD	IN_VIP	ZNF428	0.01	0.09	0.08	0.934	0.992
PD	Micro	ZNF428	0.05	0.14	0.36	0.721	0.983
PD	OPC	ZNF428	0.05	0.07	0.63	0.528	0.968
PD	Oligo	ZNF428	0.03	0.06	0.51	0.609	0.908
PD	Astro	ZNF429	-0.00	0.07	-0.06	0.956	0.996
PD	EN_L2_3_IT	ZNF429	0.03	0.06	0.50	0.618	0.917
PD	EN_L3_5_IT_1	ZNF429	0.02	0.09	0.23	0.817	0.989
PD	EN_L3_5_IT_2	ZNF429	-0.03	0.08	-0.33	0.743	0.964
PD	EN_L3_5_IT_3	ZNF429	0.00	0.09	0.02	0.981	0.998
PD	EN_L5_6_NP	ZNF429	0.11	0.12	0.89	0.374	0.999
PD	EN_L6B	ZNF429	0.11	0.17	0.64	0.524	0.999
PD	EN_L6_CT	ZNF429	0.02	0.11	0.14	0.892	0.998
PD	EN_L6_IT_1	ZNF429	-0.09	0.13	-0.68	0.497	1
PD	EN_L6_IT_2	ZNF429	0.03	0.17	0.16	0.875	0.997
PD	Endo	ZNF429	0.00	0.44	0.01	0.996	1
PD	IN_ADARB2	ZNF429	0.08	0.10	0.85	0.397	0.954
PD	IN_LAMP5_LHX6	ZNF429	0.02	0.13	0.15	0.879	1
PD	IN_LAMP5_RELN	ZNF429	0.00	0.09	0.01	0.989	0.998
PD	IN_PVALB	ZNF429	0.06	0.08	0.76	0.448	0.951
PD	IN_PVALB_CHC	ZNF429	0.28	0.13	2.18	0.0291	0.58
PD	IN_SST	ZNF429	0.13	0.09	1.41	0.158	0.861
PD	IN_VIP	ZNF429	0.12	0.08	1.41	0.158	0.786
PD	Micro	ZNF429	-0.17	0.13	-1.25	0.209	0.951
PD	OPC	ZNF429	0.17	0.07	2.34	0.0191	0.748
PD	Oligo	ZNF429	0.10	0.06	1.61	0.107	0.549
PD	Astro	ZNF43	0.10	0.06	1.64	0.101	0.664
PD	EN_L2_3_IT	ZNF43	0.03	0.08	0.37	0.708	0.941
PD	EN_L3_5_IT_1	ZNF43	0.01	0.12	0.12	0.906	0.992
PD	EN_L3_5_IT_2	ZNF43	-0.08	0.09	-0.88	0.378	0.857
PD	EN_L3_5_IT_3	ZNF43	0.05	0.10	0.47	0.635	0.945
PD	EN_L5_6_NP	ZNF43	-0.13	0.21	-0.63	0.527	0.999
PD	EN_L6B	ZNF43	0.02	0.20	0.09	0.926	0.999
PD	EN_L6_CT	ZNF43	0.31	0.17	1.83	0.0667	0.984
PD	EN_L6_IT_1	ZNF43	0.05	0.16	0.34	0.733	1
PD	EN_L6_IT_2	ZNF43	-0.17	0.21	-0.79	0.43	0.992
PD	Endo	ZNF43	0.30	0.44	0.68	0.494	0.922
PD	IN_ADARB2	ZNF43	0.12	0.13	0.92	0.355	0.947
PD	IN_LAMP5_LHX6	ZNF43	0.06	0.14	0.41	0.678	1
PD	IN_LAMP5_RELN	ZNF43	0.20	0.12	1.65	0.0994	0.916
PD	IN_PVALB	ZNF43	0.02	0.09	0.22	0.823	0.989
PD	IN_PVALB_CHC	ZNF43	-0.21	0.14	-1.47	0.141	0.789
PD	IN_SST	ZNF43	0.17	0.09	1.93	0.0538	0.769
PD	IN_VIP	ZNF43	0.12	0.09	1.33	0.184	0.807
PD	Micro	ZNF43	-0.05	0.10	-0.50	0.614	0.98
PD	OPC	ZNF43	0.06	0.06	0.90	0.368	0.952
PD	Oligo	ZNF43	0.04	0.06	0.72	0.473	0.847
PD	PC	ZNF43	0.52	0.55	0.94	0.345	0.997
PD	Astro	ZNF430	0.00	0.07	0.04	0.969	0.997
PD	EN_L2_3_IT	ZNF430	0.10	0.06	1.66	0.0964	0.612
PD	EN_L3_5_IT_1	ZNF430	0.16	0.10	1.71	0.0866	0.791
PD	EN_L3_5_IT_2	ZNF430	0.09	0.08	1.04	0.298	0.811
PD	EN_L3_5_IT_3	ZNF430	0.14	0.08	1.68	0.0939	0.666
PD	EN_L5_6_NP	ZNF430	0.09	0.16	0.57	0.567	0.999
PD	EN_L6B	ZNF430	0.17	0.18	0.98	0.327	0.999
PD	EN_L6_CT	ZNF430	0.04	0.13	0.34	0.732	0.998
PD	EN_L6_IT_1	ZNF430	0.05	0.13	0.41	0.684	1
PD	EN_L6_IT_2	ZNF430	0.20	0.17	1.19	0.235	0.992
PD	Endo	ZNF430	0.42	0.30	1.41	0.158	0.75
PD	IN_ADARB2	ZNF430	0.06	0.10	0.55	0.58	0.972
PD	IN_LAMP5_LHX6	ZNF430	0.02	0.12	0.14	0.887	1
PD	IN_LAMP5_RELN	ZNF430	-0.02	0.09	-0.22	0.823	0.996
PD	IN_PVALB	ZNF430	0.01	0.07	0.15	0.884	0.993
PD	IN_PVALB_CHC	ZNF430	-0.14	0.12	-1.17	0.244	0.857
PD	IN_SST	ZNF430	0.04	0.09	0.45	0.651	0.964
PD	IN_VIP	ZNF430	0.15	0.07	2.10	0.0361	0.658
PD	Micro	ZNF430	0.10	0.09	1.15	0.251	0.952
PD	OPC	ZNF430	0.00	0.06	0.03	0.976	0.999
PD	Oligo	ZNF430	0.02	0.04	0.43	0.67	0.927
PD	PC	ZNF430	0.07	0.52	0.14	0.891	0.997
PD	Astro	ZNF431	0.08	0.06	1.32	0.187	0.776
PD	EN_L2_3_IT	ZNF431	0.11	0.05	2.26	0.0235	0.444
PD	EN_L3_5_IT_1	ZNF431	0.15	0.09	1.81	0.0705	0.784
PD	EN_L3_5_IT_2	ZNF431	0.09	0.07	1.30	0.195	0.75
PD	EN_L3_5_IT_3	ZNF431	0.13	0.07	1.91	0.056	0.589
PD	EN_L5_6_NP	ZNF431	0.31	0.15	2.07	0.0388	0.999
PD	EN_L6B	ZNF431	-0.11	0.13	-0.85	0.395	0.999
PD	EN_L6_CT	ZNF431	0.17	0.10	1.70	0.0895	0.998
PD	EN_L6_IT_1	ZNF431	0.05	0.11	0.45	0.651	1
PD	EN_L6_IT_2	ZNF431	0.11	0.15	0.76	0.448	0.992
PD	Endo	ZNF431	0.13	0.18	0.69	0.49	0.922
PD	IN_ADARB2	ZNF431	0.14	0.10	1.38	0.167	0.901
PD	IN_LAMP5_LHX6	ZNF431	0.18	0.11	1.58	0.114	1
PD	IN_LAMP5_RELN	ZNF431	0.05	0.09	0.51	0.609	0.993
PD	IN_PVALB	ZNF431	0.06	0.07	0.87	0.382	0.942
PD	IN_PVALB_CHC	ZNF431	-0.01	0.12	-0.07	0.941	0.994
PD	IN_SST	ZNF431	0.08	0.09	0.97	0.33	0.915
PD	IN_VIP	ZNF431	0.07	0.07	1.08	0.278	0.849
PD	Micro	ZNF431	-0.02	0.08	-0.26	0.792	0.989
PD	OPC	ZNF431	0.05	0.05	0.91	0.36	0.951
PD	Oligo	ZNF431	0.06	0.04	1.36	0.174	0.638
PD	PC	ZNF431	0.39	0.29	1.33	0.184	0.997
PD	PVM	ZNF431	0.11	0.24	0.46	0.642	0.947
PD	VLMC	ZNF431	0.20	0.20	0.99	0.322	0.88
PD	Astro	ZNF432	-0.02	0.07	-0.27	0.787	0.975
PD	EN_L2_3_IT	ZNF432	-0.05	0.07	-0.65	0.515	0.884
PD	EN_L3_5_IT_1	ZNF432	0.08	0.12	0.69	0.491	0.957
PD	EN_L3_5_IT_2	ZNF432	-0.01	0.10	-0.13	0.894	0.988
PD	EN_L3_5_IT_3	ZNF432	-0.06	0.09	-0.60	0.549	0.93
PD	EN_L5_6_NP	ZNF432	-0.01	0.15	-0.04	0.967	0.999
PD	EN_L6B	ZNF432	-0.23	0.19	-1.22	0.223	0.999
PD	EN_L6_CT	ZNF432	0.09	0.14	0.66	0.507	0.998
PD	EN_L6_IT_1	ZNF432	0.02	0.15	0.14	0.888	1
PD	EN_L6_IT_2	ZNF432	-0.09	0.19	-0.50	0.619	0.992
PD	IN_ADARB2	ZNF432	0.06	0.13	0.45	0.651	0.972
PD	IN_LAMP5_LHX6	ZNF432	0.04	0.15	0.24	0.813	1
PD	IN_LAMP5_RELN	ZNF432	0.08	0.12	0.65	0.519	0.991
PD	IN_PVALB	ZNF432	0.13	0.10	1.30	0.193	0.896
PD	IN_PVALB_CHC	ZNF432	-0.08	0.18	-0.45	0.65	0.976
PD	IN_SST	ZNF432	0.03	0.11	0.29	0.769	0.978
PD	IN_VIP	ZNF432	-0.06	0.09	-0.71	0.481	0.904
PD	Micro	ZNF432	0.09	0.14	0.64	0.524	0.972
PD	OPC	ZNF432	0.06	0.09	0.73	0.464	0.964
PD	Oligo	ZNF432	0.06	0.06	0.88	0.381	0.805
PD	Astro	ZNF433	0.07	0.14	0.51	0.608	0.944
PD	EN_L2_3_IT	ZNF433	0.07	0.12	0.58	0.561	0.899
PD	Oligo	ZNF433	0.04	0.17	0.26	0.793	0.958
PD	Astro	ZNF436	0.10	0.16	0.63	0.527	0.927
PD	EN_L2_3_IT	ZNF436	-0.07	0.09	-0.78	0.438	0.85
PD	EN_L3_5_IT_1	ZNF436	0.04	0.21	0.20	0.84	0.991
PD	EN_L3_5_IT_2	ZNF436	0.10	0.13	0.79	0.432	0.875
PD	EN_L3_5_IT_3	ZNF436	0.10	0.14	0.71	0.476	0.913
PD	EN_L6_IT_1	ZNF436	1.44	0.46	3.11	0.00186	0.532
PD	IN_PVALB	ZNF436	-0.06	0.15	-0.39	0.695	0.98
PD	IN_VIP	ZNF436	-0.07	0.15	-0.49	0.624	0.938
PD	OPC	ZNF436	0.10	0.14	0.70	0.483	0.965
PD	Oligo	ZNF436	0.04	0.08	0.45	0.65	0.922
PD	Astro	ZNF438	0.01	0.05	0.26	0.797	0.976
PD	EN_L2_3_IT	ZNF438	0.03	0.06	0.45	0.652	0.926
PD	EN_L3_5_IT_1	ZNF438	-0.05	0.09	-0.50	0.615	0.975
PD	EN_L3_5_IT_2	ZNF438	0.01	0.07	0.19	0.851	0.981
PD	EN_L3_5_IT_3	ZNF438	0.03	0.06	0.44	0.66	0.95
PD	EN_L5_6_NP	ZNF438	0.11	0.11	0.99	0.32	0.999
PD	EN_L6B	ZNF438	0.05	0.12	0.44	0.663	0.999
PD	EN_L6_CT	ZNF438	-0.01	0.09	-0.15	0.884	0.998
PD	EN_L6_IT_1	ZNF438	0.02	0.10	0.21	0.837	1
PD	EN_L6_IT_2	ZNF438	0.05	0.13	0.41	0.684	0.994
PD	Endo	ZNF438	-0.08	0.20	-0.40	0.692	0.958
PD	IN_ADARB2	ZNF438	-0.10	0.08	-1.22	0.224	0.908
PD	IN_LAMP5_LHX6	ZNF438	0.03	0.10	0.34	0.734	1
PD	IN_LAMP5_RELN	ZNF438	-0.08	0.08	-1.03	0.303	0.971
PD	IN_PVALB	ZNF438	-0.10	0.06	-1.87	0.0617	0.793
PD	IN_PVALB_CHC	ZNF438	0.04	0.09	0.44	0.661	0.977
PD	IN_SST	ZNF438	-0.02	0.08	-0.25	0.8	0.982
PD	IN_VIP	ZNF438	0.10	0.06	1.57	0.116	0.754
PD	Micro	ZNF438	-0.12	0.08	-1.40	0.161	0.943
PD	OPC	ZNF438	-0.01	0.05	-0.29	0.773	0.991
PD	Oligo	ZNF438	0.05	0.06	0.87	0.384	0.806
PD	PC	ZNF438	-0.15	0.21	-0.71	0.48	0.997
PD	PVM	ZNF438	0.09	0.26	0.34	0.735	0.957
PD	SMC	ZNF438	-1.66	1.10	-1.51	0.132	0.998
PD	VLMC	ZNF438	-0.06	0.19	-0.30	0.763	0.973
PD	Astro	ZNF439	0.05	0.06	0.86	0.391	0.884
PD	EN_L2_3_IT	ZNF439	-0.06	0.07	-0.97	0.333	0.797
PD	EN_L3_5_IT_1	ZNF439	-0.14	0.10	-1.38	0.166	0.877
PD	EN_L3_5_IT_2	ZNF439	-0.04	0.11	-0.36	0.721	0.957
PD	EN_L3_5_IT_3	ZNF439	-0.15	0.11	-1.33	0.182	0.765
PD	EN_L5_6_NP	ZNF439	0.23	0.21	1.08	0.279	0.999
PD	EN_L6B	ZNF439	-0.10	0.15	-0.69	0.49	0.999
PD	EN_L6_CT	ZNF439	-0.07	0.13	-0.55	0.585	0.998
PD	EN_L6_IT_1	ZNF439	-0.08	0.11	-0.75	0.452	1
PD	EN_L6_IT_2	ZNF439	-0.29	0.16	-1.78	0.0758	0.928
PD	IN_ADARB2	ZNF439	0.03	0.16	0.16	0.869	0.99
PD	IN_LAMP5_LHX6	ZNF439	0.05	0.20	0.24	0.808	1
PD	IN_LAMP5_RELN	ZNF439	-0.17	0.17	-1.00	0.318	0.973
PD	IN_PVALB	ZNF439	-0.48	0.16	-3.01	0.00258	0.45
PD	IN_SST	ZNF439	0.08	0.11	0.69	0.488	0.95
PD	IN_VIP	ZNF439	0.01	0.10	0.09	0.926	0.991
PD	Micro	ZNF439	0.02	0.13	0.14	0.89	0.992
PD	OPC	ZNF439	0.06	0.06	1.11	0.268	0.928
PD	Oligo	ZNF439	0.04	0.06	0.69	0.49	0.856
PD	Astro	ZNF44	0.09	0.08	1.25	0.211	0.793
PD	EN_L2_3_IT	ZNF44	-0.02	0.05	-0.31	0.76	0.951
PD	EN_L3_5_IT_1	ZNF44	-0.05	0.08	-0.61	0.543	0.962
PD	EN_L3_5_IT_2	ZNF44	-0.05	0.06	-0.76	0.446	0.88
PD	EN_L3_5_IT_3	ZNF44	-0.05	0.06	-0.73	0.465	0.909
PD	EN_L5_6_NP	ZNF44	0.03	0.10	0.33	0.738	0.999
PD	EN_L6B	ZNF44	-0.01	0.11	-0.07	0.947	0.999
PD	EN_L6_CT	ZNF44	0.00	0.09	0.02	0.98	0.999
PD	EN_L6_IT_1	ZNF44	-0.05	0.10	-0.54	0.587	1
PD	EN_L6_IT_2	ZNF44	-0.05	0.12	-0.39	0.7	0.997
PD	Endo	ZNF44	0.28	0.17	1.66	0.0977	0.671
PD	IN_ADARB2	ZNF44	-0.02	0.10	-0.22	0.827	0.988
PD	IN_LAMP5_LHX6	ZNF44	-0.06	0.10	-0.67	0.5	1
PD	IN_LAMP5_RELN	ZNF44	0.05	0.08	0.65	0.516	0.991
PD	IN_PVALB	ZNF44	-0.08	0.05	-1.53	0.127	0.852
PD	IN_PVALB_CHC	ZNF44	-0.03	0.12	-0.24	0.807	0.985
PD	IN_SST	ZNF44	-0.08	0.07	-1.09	0.275	0.902
PD	IN_VIP	ZNF44	0.06	0.06	0.96	0.338	0.871
PD	Micro	ZNF44	0.02	0.09	0.22	0.827	0.989
PD	OPC	ZNF44	-0.00	0.05	-0.06	0.949	0.997
PD	Oligo	ZNF44	-0.00	0.05	-0.06	0.949	0.989
PD	PC	ZNF44	0.17	0.20	0.86	0.389	0.997
PD	VLMC	ZNF44	0.32	0.24	1.35	0.176	0.785
PD	Astro	ZNF440	0.05	0.09	0.58	0.562	0.934
PD	EN_L2_3_IT	ZNF440	-0.04	0.07	-0.51	0.607	0.913
PD	EN_L3_5_IT_1	ZNF440	-0.11	0.14	-0.74	0.462	0.955
PD	EN_L3_5_IT_2	ZNF440	-0.15	0.11	-1.36	0.173	0.737
PD	EN_L3_5_IT_3	ZNF440	-0.19	0.12	-1.64	0.102	0.68
PD	EN_L5_6_NP	ZNF440	-1.07	0.52	-2.07	0.0384	0.999
PD	EN_L6B	ZNF440	-0.21	0.20	-1.07	0.286	0.999
PD	EN_L6_CT	ZNF440	-0.03	0.15	-0.19	0.848	0.998
PD	EN_L6_IT_1	ZNF440	-0.13	0.14	-0.97	0.33	1
PD	EN_L6_IT_2	ZNF440	-0.10	0.17	-0.57	0.571	0.992
PD	IN_LAMP5_RELN	ZNF440	-0.36	0.20	-1.80	0.072	0.871
PD	IN_PVALB	ZNF440	-0.29	0.16	-1.78	0.0758	0.812
PD	IN_SST	ZNF440	-0.19	0.12	-1.65	0.0991	0.814
PD	IN_VIP	ZNF440	-0.21	0.12	-1.69	0.0907	0.73
PD	Micro	ZNF440	0.00	0.13	0.01	0.99	0.999
PD	OPC	ZNF440	-0.14	0.08	-1.61	0.108	0.872
PD	Oligo	ZNF440	0.00	0.08	0.01	0.989	0.997
PD	Astro	ZNF441	-0.01	0.13	-0.04	0.965	0.997
PD	EN_L2_3_IT	ZNF441	0.01	0.11	0.08	0.936	0.988
PD	EN_L3_5_IT_1	ZNF441	-0.26	0.15	-1.78	0.0748	0.789
PD	EN_L3_5_IT_2	ZNF441	0.10	0.11	0.91	0.365	0.85
PD	EN_L3_5_IT_3	ZNF441	-0.08	0.12	-0.68	0.5	0.915
PD	EN_L6B	ZNF441	-0.31	0.21	-1.50	0.132	0.999
PD	EN_L6_CT	ZNF441	0.01	0.18	0.08	0.935	0.998
PD	EN_L6_IT_1	ZNF441	-0.19	0.17	-1.09	0.274	1
PD	EN_L6_IT_2	ZNF441	-0.13	0.23	-0.56	0.574	0.992
PD	IN_ADARB2	ZNF441	-0.07	0.14	-0.49	0.623	0.972
PD	IN_LAMP5_LHX6	ZNF441	0.02	0.18	0.09	0.927	1
PD	IN_LAMP5_RELN	ZNF441	-0.01	0.16	-0.03	0.973	0.998
PD	IN_PVALB	ZNF441	-0.25	0.15	-1.66	0.0967	0.825
PD	IN_SST	ZNF441	0.04	0.13	0.28	0.78	0.981
PD	IN_VIP	ZNF441	0.00	0.11	0.01	0.995	1
PD	Micro	ZNF441	-0.12	0.18	-0.66	0.511	0.97
PD	OPC	ZNF441	-0.08	0.11	-0.75	0.453	0.963
PD	Oligo	ZNF441	-0.02	0.10	-0.19	0.851	0.971
PD	Astro	ZNF442	0.12	0.19	0.62	0.533	0.927
PD	EN_L2_3_IT	ZNF442	-0.06	0.16	-0.35	0.723	0.945
PD	OPC	ZNF442	-0.03	0.15	-0.19	0.851	0.994
PD	Oligo	ZNF442	0.07	0.18	0.40	0.692	0.931
PD	Astro	ZNF444	-0.03	0.08	-0.43	0.669	0.957
PD	EN_L2_3_IT	ZNF444	-0.04	0.06	-0.64	0.524	0.889
PD	EN_L3_5_IT_1	ZNF444	-0.11	0.11	-0.97	0.334	0.944
PD	EN_L3_5_IT_2	ZNF444	-0.07	0.09	-0.81	0.416	0.87
PD	EN_L3_5_IT_3	ZNF444	-0.10	0.09	-1.14	0.255	0.819
PD	EN_L5_6_NP	ZNF444	-0.24	0.19	-1.29	0.196	0.999
PD	EN_L6B	ZNF444	0.11	0.19	0.56	0.578	0.999
PD	EN_L6_CT	ZNF444	-0.26	0.13	-1.99	0.0463	0.974
PD	EN_L6_IT_1	ZNF444	0.12	0.15	0.84	0.4	1
PD	EN_L6_IT_2	ZNF444	0.01	0.21	0.04	0.967	0.999
PD	IN_ADARB2	ZNF444	-0.06	0.14	-0.40	0.686	0.975
PD	IN_LAMP5_LHX6	ZNF444	0.03	0.16	0.17	0.864	1
PD	IN_LAMP5_RELN	ZNF444	-0.08	0.13	-0.67	0.505	0.991
PD	IN_PVALB	ZNF444	-0.06	0.08	-0.73	0.468	0.952
PD	IN_PVALB_CHC	ZNF444	-0.17	0.15	-1.10	0.27	0.864
PD	IN_SST	ZNF444	-0.02	0.12	-0.21	0.835	0.987
PD	IN_VIP	ZNF444	0.01	0.08	0.09	0.924	0.991
PD	Micro	ZNF444	0.17	0.14	1.22	0.222	0.951
PD	OPC	ZNF444	0.04	0.08	0.46	0.643	0.985
PD	Oligo	ZNF444	0.00	0.05	0.08	0.934	0.985
PD	Astro	ZNF445	0.01	0.07	0.08	0.94	0.994
PD	EN_L2_3_IT	ZNF445	0.01	0.04	0.20	0.838	0.968
PD	EN_L3_5_IT_1	ZNF445	-0.10	0.08	-1.37	0.171	0.879
PD	EN_L3_5_IT_2	ZNF445	0.05	0.06	0.88	0.38	0.858
PD	EN_L3_5_IT_3	ZNF445	-0.02	0.06	-0.38	0.701	0.959
PD	EN_L5_6_NP	ZNF445	-0.04	0.11	-0.35	0.723	0.999
PD	EN_L6B	ZNF445	0.06	0.14	0.41	0.681	0.999
PD	EN_L6_CT	ZNF445	-0.13	0.09	-1.40	0.162	0.998
PD	EN_L6_IT_1	ZNF445	-0.04	0.12	-0.33	0.739	1
PD	EN_L6_IT_2	ZNF445	-0.01	0.13	-0.06	0.952	0.999
PD	Endo	ZNF445	-0.54	0.29	-1.85	0.0644	0.597
PD	IN_ADARB2	ZNF445	0.17	0.08	2.15	0.0319	0.881
PD	IN_LAMP5_LHX6	ZNF445	0.03	0.10	0.25	0.806	1
PD	IN_LAMP5_RELN	ZNF445	-0.10	0.08	-1.20	0.231	0.966
PD	IN_PVALB	ZNF445	0.03	0.06	0.46	0.646	0.977
PD	IN_PVALB_CHC	ZNF445	0.08	0.10	0.75	0.453	0.943
PD	IN_SST	ZNF445	0.02	0.07	0.24	0.811	0.983
PD	IN_VIP	ZNF445	0.09	0.06	1.52	0.13	0.765
PD	Micro	ZNF445	0.30	0.12	2.52	0.0119	0.849
PD	OPC	ZNF445	0.08	0.06	1.24	0.213	0.92
PD	Oligo	ZNF445	0.00	0.05	0.01	0.994	0.998
PD	PC	ZNF445	-0.43	0.42	-1.04	0.299	0.997
PD	Astro	ZNF446	0.04	0.10	0.42	0.671	0.957
PD	EN_L2_3_IT	ZNF446	-0.15	0.10	-1.49	0.135	0.658
PD	EN_L3_5_IT_1	ZNF446	0.50	0.33	1.53	0.125	0.838
PD	EN_L3_5_IT_2	ZNF446	0.07	0.14	0.47	0.639	0.939
PD	EN_L3_5_IT_3	ZNF446	-0.11	0.13	-0.82	0.413	0.89
PD	EN_L6_CT	ZNF446	0.90	0.49	1.85	0.064	0.984
PD	EN_L6_IT_1	ZNF446	-0.03	0.39	-0.08	0.935	1
PD	IN_PVALB	ZNF446	-0.05	0.12	-0.43	0.668	0.977
PD	IN_SST	ZNF446	-0.13	0.14	-0.91	0.362	0.924
PD	IN_VIP	ZNF446	0.04	0.13	0.33	0.741	0.964
PD	OPC	ZNF446	0.18	0.12	1.43	0.152	0.901
PD	Oligo	ZNF446	-0.08	0.09	-0.87	0.382	0.805
PD	Astro	ZNF449	-0.15	0.11	-1.29	0.196	0.783
PD	EN_L2_3_IT	ZNF449	-0.27	0.11	-2.41	0.0161	0.411
PD	EN_L3_5_IT_1	ZNF449	-0.30	0.16	-1.88	0.0607	0.766
PD	EN_L3_5_IT_2	ZNF449	-0.45	0.14	-3.25	0.00116	0.142
PD	EN_L3_5_IT_3	ZNF449	-0.43	0.16	-2.67	0.00764	0.342
PD	EN_L5_6_NP	ZNF449	-0.17	0.20	-0.83	0.406	0.999
PD	EN_L6B	ZNF449	-0.21	0.22	-0.96	0.338	0.999
PD	EN_L6_CT	ZNF449	-0.15	0.22	-0.67	0.5	0.998
PD	EN_L6_IT_1	ZNF449	-0.31	0.19	-1.63	0.104	1
PD	EN_L6_IT_2	ZNF449	-0.41	0.25	-1.66	0.0962	0.982
PD	IN_ADARB2	ZNF449	-0.08	0.17	-0.45	0.65	0.972
PD	IN_LAMP5_RELN	ZNF449	-0.02	0.19	-0.11	0.912	0.998
PD	IN_PVALB	ZNF449	-0.30	0.14	-2.17	0.0298	0.721
PD	IN_PVALB_CHC	ZNF449	0.47	0.60	0.79	0.43	0.932
PD	IN_SST	ZNF449	-0.51	0.15	-3.38	0.000714	0.347
PD	IN_VIP	ZNF449	-0.33	0.15	-2.24	0.0254	0.625
PD	Micro	ZNF449	-0.07	0.15	-0.49	0.628	0.98
PD	OPC	ZNF449	-0.22	0.14	-1.59	0.111	0.875
PD	Oligo	ZNF449	-0.11	0.11	-1.07	0.284	0.737
PD	Astro	ZNF45	-0.02	0.08	-0.33	0.744	0.969
PD	EN_L2_3_IT	ZNF45	-0.24	0.08	-3.01	0.00265	0.266
PD	EN_L3_5_IT_1	ZNF45	-0.10	0.13	-0.77	0.44	0.955
PD	EN_L3_5_IT_2	ZNF45	-0.35	0.12	-2.89	0.00391	0.255
PD	EN_L3_5_IT_3	ZNF45	-0.11	0.13	-0.82	0.41	0.89
PD	EN_L5_6_NP	ZNF45	-0.48	0.55	-0.87	0.385	0.999
PD	EN_L6B	ZNF45	-0.39	0.55	-0.71	0.479	0.999
PD	EN_L6_CT	ZNF45	0.10	0.18	0.57	0.568	0.998
PD	EN_L6_IT_1	ZNF45	0.09	0.17	0.54	0.591	1
PD	EN_L6_IT_2	ZNF45	-0.46	0.48	-0.96	0.336	0.992
PD	IN_ADARB2	ZNF45	-0.03	0.16	-0.19	0.853	0.988
PD	IN_LAMP5_RELN	ZNF45	-0.10	0.17	-0.58	0.561	0.991
PD	IN_PVALB	ZNF45	-0.17	0.14	-1.18	0.238	0.917
PD	IN_SST	ZNF45	-0.08	0.14	-0.59	0.555	0.953
PD	IN_VIP	ZNF45	-0.24	0.12	-2.04	0.041	0.669
PD	Micro	ZNF45	0.16	0.16	1.03	0.302	0.961
PD	OPC	ZNF45	-0.08	0.09	-0.82	0.412	0.957
PD	Oligo	ZNF45	-0.09	0.07	-1.38	0.167	0.63
PD	Adaptive	ZNF451	0.16	0.39	0.40	0.689	0.961
PD	Astro	ZNF451	0.02	0.05	0.35	0.727	0.965
PD	EN_L2_3_IT	ZNF451	0.13	0.07	1.99	0.047	0.523
PD	EN_L3_5_IT_1	ZNF451	0.15	0.07	2.06	0.0399	0.724
PD	EN_L3_5_IT_2	ZNF451	0.21	0.07	2.76	0.00574	0.299
PD	EN_L3_5_IT_3	ZNF451	0.18	0.07	2.46	0.0137	0.397
PD	EN_L5_6_NP	ZNF451	0.01	0.12	0.13	0.9	0.999
PD	EN_L6B	ZNF451	0.01	0.11	0.06	0.949	0.999
PD	EN_L6_CT	ZNF451	0.07	0.09	0.82	0.414	0.998
PD	EN_L6_IT_1	ZNF451	0.12	0.10	1.21	0.227	1
PD	EN_L6_IT_2	ZNF451	0.03	0.12	0.23	0.814	0.997
PD	Endo	ZNF451	-0.22	0.14	-1.60	0.11	0.692
PD	IN_ADARB2	ZNF451	0.13	0.08	1.61	0.107	0.888
PD	IN_LAMP5_LHX6	ZNF451	0.09	0.09	1.05	0.292	1
PD	IN_LAMP5_RELN	ZNF451	0.11	0.08	1.46	0.144	0.946
PD	IN_PVALB	ZNF451	0.11	0.07	1.55	0.122	0.845
PD	IN_PVALB_CHC	ZNF451	0.02	0.09	0.26	0.791	0.984
PD	IN_SST	ZNF451	0.06	0.07	0.83	0.405	0.931
PD	IN_VIP	ZNF451	0.10	0.07	1.53	0.126	0.759
PD	Micro	ZNF451	0.00	0.06	0.04	0.969	0.999
PD	OPC	ZNF451	0.06	0.05	1.26	0.209	0.92
PD	Oligo	ZNF451	-0.03	0.04	-0.66	0.507	0.864
PD	PC	ZNF451	0.28	0.15	1.89	0.0584	0.997
PD	PVM	ZNF451	0.04	0.18	0.23	0.815	0.969
PD	SMC	ZNF451	0.18	0.53	0.33	0.742	0.998
PD	VLMC	ZNF451	0.26	0.18	1.46	0.144	0.771
PD	Astro	ZNF454	0.07	0.11	0.67	0.501	0.921
PD	EN_L2_3_IT	ZNF454	-0.17	0.07	-2.27	0.0229	0.442
PD	EN_L3_5_IT_1	ZNF454	-0.05	0.14	-0.34	0.733	0.983
PD	EN_L3_5_IT_2	ZNF454	-0.08	0.10	-0.77	0.44	0.878
PD	EN_L3_5_IT_3	ZNF454	-0.08	0.10	-0.82	0.413	0.89
PD	EN_L5_6_NP	ZNF454	-0.58	0.48	-1.22	0.221	0.999
PD	EN_L6B	ZNF454	-0.22	0.19	-1.16	0.246	0.999
PD	EN_L6_CT	ZNF454	0.04	0.16	0.28	0.783	0.998
PD	EN_L6_IT_1	ZNF454	0.02	0.15	0.14	0.892	1
PD	EN_L6_IT_2	ZNF454	-0.43	0.52	-0.83	0.409	0.992
PD	IN_ADARB2	ZNF454	-0.07	0.15	-0.43	0.669	0.975
PD	IN_LAMP5_LHX6	ZNF454	-0.00	0.18	-0.01	0.99	1
PD	IN_LAMP5_RELN	ZNF454	0.01	0.14	0.09	0.931	0.998
PD	IN_PVALB	ZNF454	-0.02	0.10	-0.21	0.832	0.989
PD	IN_SST	ZNF454	-0.04	0.13	-0.32	0.745	0.975
PD	IN_VIP	ZNF454	-0.11	0.10	-1.12	0.264	0.843
PD	OPC	ZNF454	-0.05	0.09	-0.61	0.545	0.973
PD	Oligo	ZNF454	-0.02	0.08	-0.19	0.847	0.97
PD	Astro	ZNF460	0.15	0.10	1.46	0.143	0.725
PD	EN_L2_3_IT	ZNF460	0.00	0.05	0.04	0.966	0.993
PD	EN_L3_5_IT_1	ZNF460	0.02	0.10	0.20	0.843	0.992
PD	EN_L3_5_IT_2	ZNF460	0.05	0.08	0.59	0.554	0.915
PD	EN_L3_5_IT_3	ZNF460	-0.06	0.09	-0.63	0.531	0.928
PD	EN_L5_6_NP	ZNF460	0.02	0.18	0.13	0.9	0.999
PD	EN_L6B	ZNF460	0.10	0.18	0.58	0.563	0.999
PD	EN_L6_CT	ZNF460	0.03	0.13	0.20	0.844	0.998
PD	EN_L6_IT_1	ZNF460	-0.14	0.13	-1.05	0.295	1
PD	EN_L6_IT_2	ZNF460	-0.40	0.21	-1.87	0.0613	0.922
PD	Endo	ZNF460	0.03	0.33	0.08	0.938	0.995
PD	IN_ADARB2	ZNF460	-0.09	0.14	-0.69	0.493	0.967
PD	IN_LAMP5_LHX6	ZNF460	-0.01	0.17	-0.03	0.975	1
PD	IN_LAMP5_RELN	ZNF460	0.06	0.13	0.42	0.675	0.994
PD	IN_PVALB	ZNF460	-0.05	0.09	-0.59	0.553	0.968
PD	IN_PVALB_CHC	ZNF460	-0.10	0.14	-0.72	0.471	0.947
PD	IN_SST	ZNF460	0.08	0.09	0.82	0.415	0.931
PD	IN_VIP	ZNF460	0.11	0.10	1.07	0.285	0.853
PD	Micro	ZNF460	0.11	0.14	0.80	0.422	0.97
PD	OPC	ZNF460	0.05	0.10	0.53	0.593	0.977
PD	Oligo	ZNF460	0.09	0.06	1.41	0.159	0.621
PD	Astro	ZNF461	-0.09	0.06	-1.57	0.117	0.688
PD	EN_L2_3_IT	ZNF461	-0.01	0.06	-0.25	0.803	0.959
PD	EN_L3_5_IT_1	ZNF461	0.02	0.09	0.21	0.831	0.99
PD	EN_L3_5_IT_2	ZNF461	0.05	0.08	0.64	0.519	0.904
PD	EN_L3_5_IT_3	ZNF461	0.10	0.09	1.12	0.263	0.824
PD	EN_L5_6_NP	ZNF461	0.12	0.14	0.85	0.395	0.999
PD	EN_L6B	ZNF461	-0.11	0.16	-0.71	0.477	0.999
PD	EN_L6_CT	ZNF461	-0.01	0.13	-0.05	0.96	0.998
PD	EN_L6_IT_1	ZNF461	0.11	0.12	0.89	0.373	1
PD	EN_L6_IT_2	ZNF461	-0.03	0.17	-0.20	0.844	0.997
PD	IN_ADARB2	ZNF461	0.07	0.11	0.63	0.526	0.968
PD	IN_LAMP5_LHX6	ZNF461	0.02	0.13	0.15	0.878	1
PD	IN_LAMP5_RELN	ZNF461	-0.05	0.10	-0.48	0.628	0.993
PD	IN_PVALB	ZNF461	0.01	0.09	0.16	0.873	0.992
PD	IN_PVALB_CHC	ZNF461	-0.09	0.15	-0.59	0.556	0.962
PD	IN_SST	ZNF461	0.03	0.09	0.34	0.732	0.975
PD	IN_VIP	ZNF461	-0.02	0.08	-0.21	0.832	0.976
PD	Micro	ZNF461	-0.12	0.16	-0.75	0.452	0.97
PD	OPC	ZNF461	-0.09	0.07	-1.38	0.167	0.904
PD	Oligo	ZNF461	-0.05	0.05	-1.08	0.28	0.737
PD	Astro	ZNF462	-0.13	0.07	-1.87	0.0622	0.615
PD	EN_L2_3_IT	ZNF462	-0.13	0.10	-1.31	0.19	0.71
PD	EN_L3_5_IT_1	ZNF462	-0.21	0.17	-1.25	0.213	0.899
PD	EN_L3_5_IT_2	ZNF462	-0.16	0.11	-1.51	0.13	0.698
PD	EN_L3_5_IT_3	ZNF462	0.18	0.16	1.12	0.262	0.824
PD	EN_L6B	ZNF462	0.28	0.14	2.03	0.0425	0.999
PD	EN_L6_CT	ZNF462	-0.30	0.23	-1.32	0.186	0.998
PD	EN_L6_IT_1	ZNF462	0.11	0.16	0.67	0.5	1
PD	EN_L6_IT_2	ZNF462	-0.30	0.29	-1.03	0.303	0.992
PD	IN_ADARB2	ZNF462	-0.07	0.10	-0.69	0.488	0.967
PD	IN_LAMP5_LHX6	ZNF462	-0.11	0.08	-1.25	0.211	1
PD	IN_LAMP5_RELN	ZNF462	-0.06	0.08	-0.77	0.442	0.988
PD	IN_PVALB	ZNF462	-0.13	0.07	-1.89	0.0583	0.784
PD	IN_PVALB_CHC	ZNF462	-0.10	0.09	-1.12	0.261	0.864
PD	IN_SST	ZNF462	-0.01	0.06	-0.11	0.916	0.993
PD	IN_VIP	ZNF462	-0.05	0.10	-0.45	0.654	0.946
PD	Micro	ZNF462	0.20	0.21	0.97	0.334	0.964
PD	OPC	ZNF462	-0.04	0.06	-0.81	0.419	0.957
PD	Oligo	ZNF462	-0.08	0.05	-1.44	0.149	0.608
PD	PC	ZNF462	-0.28	0.19	-1.44	0.149	0.997
PD	VLMC	ZNF462	0.08	0.20	0.41	0.68	0.967
PD	Astro	ZNF467	-0.12	0.14	-0.85	0.397	0.885
PD	IN_PVALB	ZNF467	0.20	0.15	1.35	0.176	0.89
PD	IN_VIP	ZNF467	-0.24	0.16	-1.45	0.147	0.774
PD	Micro	ZNF467	0.06	0.15	0.37	0.711	0.983
PD	Oligo	ZNF467	0.03	0.19	0.15	0.878	0.977
PD	Astro	ZNF469	0.29	0.16	1.89	0.0593	0.61
PD	EN_L2_3_IT	ZNF469	-0.11	0.14	-0.80	0.421	0.841
PD	IN_PVALB	ZNF469	0.17	0.38	0.44	0.659	0.977
PD	IN_VIP	ZNF469	-0.04	0.12	-0.36	0.717	0.96
PD	Micro	ZNF469	0.16	0.15	1.06	0.287	0.956
PD	OPC	ZNF469	-0.02	0.13	-0.15	0.878	0.995
PD	Oligo	ZNF469	0.35	0.19	1.86	0.0633	0.471
PD	Astro	ZNF470	0.03	0.10	0.29	0.774	0.973
PD	EN_L2_3_IT	ZNF470	0.00	0.07	0.02	0.98	0.997
PD	EN_L3_5_IT_1	ZNF470	-0.05	0.14	-0.33	0.745	0.984
PD	EN_L3_5_IT_2	ZNF470	-0.06	0.10	-0.60	0.55	0.915
PD	EN_L3_5_IT_3	ZNF470	-0.04	0.11	-0.36	0.72	0.962
PD	EN_L5_6_NP	ZNF470	-0.18	0.20	-0.89	0.375	0.999
PD	EN_L6B	ZNF470	-0.08	0.19	-0.45	0.655	0.999
PD	EN_L6_CT	ZNF470	0.17	0.16	1.03	0.302	0.998
PD	EN_L6_IT_1	ZNF470	-0.13	0.16	-0.79	0.43	1
PD	EN_L6_IT_2	ZNF470	0.43	0.23	1.88	0.0603	0.922
PD	IN_ADARB2	ZNF470	0.29	0.14	2.04	0.0416	0.881
PD	IN_LAMP5_LHX6	ZNF470	-0.05	0.17	-0.29	0.773	1
PD	IN_LAMP5_RELN	ZNF470	0.04	0.12	0.36	0.721	0.994
PD	IN_PVALB	ZNF470	-0.05	0.11	-0.44	0.662	0.977
PD	IN_SST	ZNF470	-0.03	0.14	-0.19	0.849	0.988
PD	IN_VIP	ZNF470	0.10	0.09	1.08	0.28	0.85
PD	OPC	ZNF470	0.16	0.11	1.45	0.146	0.899
PD	Oligo	ZNF470	0.06	0.07	0.85	0.395	0.813
PD	Astro	ZNF471	0.08	0.07	1.16	0.246	0.817
PD	EN_L2_3_IT	ZNF471	0.07	0.07	1.06	0.287	0.777
PD	EN_L3_5_IT_1	ZNF471	-0.10	0.10	-1.06	0.29	0.934
PD	EN_L3_5_IT_2	ZNF471	-0.01	0.09	-0.14	0.886	0.986
PD	EN_L3_5_IT_3	ZNF471	0.09	0.08	1.17	0.242	0.809
PD	EN_L5_6_NP	ZNF471	0.21	0.14	1.50	0.134	0.999
PD	EN_L6B	ZNF471	-0.13	0.15	-0.84	0.4	0.999
PD	EN_L6_CT	ZNF471	0.06	0.12	0.50	0.614	0.998
PD	EN_L6_IT_1	ZNF471	-0.03	0.13	-0.20	0.841	1
PD	EN_L6_IT_2	ZNF471	-0.04	0.19	-0.23	0.816	0.997
PD	IN_ADARB2	ZNF471	0.07	0.12	0.63	0.531	0.968
PD	IN_LAMP5_LHX6	ZNF471	0.08	0.13	0.60	0.546	1
PD	IN_LAMP5_RELN	ZNF471	0.02	0.10	0.25	0.802	0.995
PD	IN_PVALB	ZNF471	0.08	0.10	0.80	0.426	0.949
PD	IN_PVALB_CHC	ZNF471	-0.00	0.14	-0.03	0.973	0.998
PD	IN_SST	ZNF471	0.15	0.11	1.37	0.17	0.87
PD	IN_VIP	ZNF471	0.08	0.08	0.96	0.339	0.871
PD	Micro	ZNF471	0.04	0.16	0.23	0.822	0.989
PD	OPC	ZNF471	0.07	0.08	0.88	0.38	0.953
PD	Oligo	ZNF471	-0.08	0.07	-1.11	0.269	0.726
PD	Astro	ZNF473	-0.03	0.12	-0.28	0.783	0.975
PD	EN_L2_3_IT	ZNF473	-0.01	0.08	-0.14	0.893	0.98
PD	EN_L3_5_IT_1	ZNF473	-0.23	0.14	-1.64	0.1	0.806
PD	EN_L3_5_IT_2	ZNF473	-0.09	0.11	-0.76	0.446	0.88
PD	EN_L3_5_IT_3	ZNF473	0.04	0.13	0.27	0.786	0.976
PD	EN_L6B	ZNF473	0.88	0.57	1.56	0.119	0.999
PD	EN_L6_CT	ZNF473	-0.44	0.40	-1.09	0.277	0.998
PD	EN_L6_IT_1	ZNF473	-0.11	0.18	-0.65	0.515	1
PD	IN_PVALB	ZNF473	0.08	0.15	0.56	0.577	0.971
PD	IN_SST	ZNF473	-0.02	0.15	-0.14	0.89	0.991
PD	IN_VIP	ZNF473	-0.06	0.11	-0.56	0.573	0.928
PD	OPC	ZNF473	-0.09	0.18	-0.49	0.623	0.981
PD	Oligo	ZNF473	-0.01	0.11	-0.10	0.919	0.982
PD	Astro	ZNF48	0.02	0.10	0.16	0.872	0.983
PD	EN_L2_3_IT	ZNF48	0.06	0.08	0.77	0.439	0.852
PD	EN_L3_5_IT_1	ZNF48	-0.01	0.13	-0.11	0.91	0.992
PD	EN_L3_5_IT_2	ZNF48	0.01	0.10	0.12	0.905	0.988
PD	EN_L3_5_IT_3	ZNF48	0.01	0.11	0.09	0.93	0.992
PD	EN_L5_6_NP	ZNF48	-0.46	0.50	-0.91	0.361	0.999
PD	EN_L6B	ZNF48	0.10	0.22	0.45	0.655	0.999
PD	EN_L6_CT	ZNF48	-0.04	0.19	-0.20	0.844	0.998
PD	EN_L6_IT_1	ZNF48	0.09	0.15	0.63	0.53	1
PD	IN_ADARB2	ZNF48	0.15	0.14	1.07	0.285	0.927
PD	IN_LAMP5_RELN	ZNF48	0.05	0.15	0.31	0.756	0.994
PD	IN_PVALB	ZNF48	-0.09	0.11	-0.75	0.453	0.951
PD	IN_SST	ZNF48	-0.08	0.12	-0.66	0.508	0.952
PD	IN_VIP	ZNF48	-0.18	0.11	-1.65	0.0992	0.735
PD	OPC	ZNF48	0.08	0.15	0.52	0.604	0.979
PD	Oligo	ZNF48	0.16	0.07	2.38	0.0172	0.323
PD	Astro	ZNF480	0.08	0.07	1.18	0.238	0.812
PD	EN_L2_3_IT	ZNF480	-0.27	0.11	-2.33	0.0197	0.423
PD	EN_L3_5_IT_2	ZNF480	0.04	0.16	0.25	0.799	0.974
PD	EN_L3_5_IT_3	ZNF480	0.20	0.15	1.36	0.173	0.753
PD	EN_L5_6_NP	ZNF480	0.04	0.46	0.09	0.927	0.999
PD	EN_L6B	ZNF480	0.94	0.49	1.92	0.0554	0.999
PD	EN_L6_CT	ZNF480	-0.50	0.47	-1.05	0.295	0.998
PD	EN_L6_IT_1	ZNF480	-0.60	0.38	-1.56	0.12	1
PD	IN_ADARB2	ZNF480	-0.15	0.17	-0.89	0.375	0.953
PD	IN_LAMP5_RELN	ZNF480	-0.10	0.16	-0.63	0.53	0.991
PD	IN_PVALB	ZNF480	-0.09	0.11	-0.80	0.421	0.949
PD	IN_SST	ZNF480	-0.09	0.15	-0.61	0.543	0.953
PD	IN_VIP	ZNF480	-0.14	0.12	-1.14	0.252	0.84
PD	Micro	ZNF480	0.15	0.12	1.31	0.189	0.947
PD	OPC	ZNF480	0.10	0.09	1.04	0.297	0.932
PD	Oligo	ZNF480	0.10	0.07	1.53	0.127	0.579
PD	Astro	ZNF483	0.00	0.06	0.00	0.998	1
PD	EN_L2_3_IT	ZNF483	0.15	0.05	2.66	0.00785	0.335
PD	EN_L3_5_IT_1	ZNF483	0.13	0.07	1.88	0.0602	0.766
PD	EN_L3_5_IT_2	ZNF483	0.17	0.06	2.58	0.00977	0.351
PD	EN_L3_5_IT_3	ZNF483	0.18	0.07	2.70	0.00696	0.336
PD	EN_L5_6_NP	ZNF483	0.03	0.08	0.36	0.721	0.999
PD	EN_L6B	ZNF483	0.16	0.08	2.01	0.0443	0.999
PD	EN_L6_CT	ZNF483	0.09	0.07	1.35	0.177	0.998
PD	EN_L6_IT_1	ZNF483	0.18	0.08	2.29	0.0219	1
PD	EN_L6_IT_2	ZNF483	0.14	0.11	1.26	0.207	0.992
PD	Endo	ZNF483	0.45	0.36	1.22	0.222	0.798
PD	IN_ADARB2	ZNF483	0.13	0.07	1.87	0.0608	0.881
PD	IN_LAMP5_LHX6	ZNF483	0.03	0.08	0.41	0.678	1
PD	IN_LAMP5_RELN	ZNF483	0.13	0.07	1.73	0.0831	0.883
PD	IN_PVALB	ZNF483	0.05	0.07	0.68	0.497	0.958
PD	IN_PVALB_CHC	ZNF483	0.04	0.08	0.51	0.608	0.973
PD	IN_SST	ZNF483	0.09	0.06	1.42	0.156	0.861
PD	IN_VIP	ZNF483	0.11	0.06	1.81	0.0697	0.696
PD	Micro	ZNF483	-0.07	0.11	-0.57	0.567	0.977
PD	OPC	ZNF483	-0.00	0.05	-0.03	0.974	0.999
PD	Oligo	ZNF483	0.03	0.05	0.64	0.525	0.874
PD	PC	ZNF483	-0.04	0.18	-0.22	0.823	0.997
PD	VLMC	ZNF483	0.24	0.19	1.25	0.211	0.812
PD	Astro	ZNF484	0.10	0.07	1.31	0.19	0.778
PD	EN_L2_3_IT	ZNF484	-0.07	0.06	-1.18	0.237	0.748
PD	EN_L3_5_IT_1	ZNF484	-0.07	0.08	-0.89	0.375	0.952
PD	EN_L3_5_IT_2	ZNF484	-0.03	0.08	-0.41	0.683	0.948
PD	EN_L3_5_IT_3	ZNF484	0.04	0.08	0.58	0.56	0.933
PD	EN_L5_6_NP	ZNF484	0.06	0.14	0.43	0.665	0.999
PD	EN_L6B	ZNF484	-0.04	0.17	-0.24	0.81	0.999
PD	EN_L6_CT	ZNF484	-0.02	0.11	-0.18	0.857	0.998
PD	EN_L6_IT_1	ZNF484	0.02	0.13	0.20	0.844	1
PD	EN_L6_IT_2	ZNF484	0.20	0.16	1.28	0.2	0.992
PD	Endo	ZNF484	-0.13	0.37	-0.34	0.734	0.967
PD	IN_ADARB2	ZNF484	0.02	0.10	0.17	0.866	0.99
PD	IN_LAMP5_LHX6	ZNF484	-0.03	0.12	-0.24	0.807	1
PD	IN_LAMP5_RELN	ZNF484	-0.04	0.10	-0.42	0.674	0.994
PD	IN_PVALB	ZNF484	-0.07	0.07	-1.11	0.265	0.918
PD	IN_PVALB_CHC	ZNF484	0.09	0.13	0.70	0.486	0.951
PD	IN_SST	ZNF484	-0.05	0.09	-0.61	0.542	0.953
PD	IN_VIP	ZNF484	-0.00	0.07	-0.03	0.98	0.999
PD	Micro	ZNF484	0.05	0.12	0.43	0.668	0.983
PD	OPC	ZNF484	0.08	0.07	1.19	0.234	0.922
PD	Oligo	ZNF484	0.03	0.05	0.63	0.528	0.876
PD	Astro	ZNF485	-0.01	0.15	-0.09	0.928	0.993
PD	EN_L2_3_IT	ZNF485	-0.21	0.12	-1.72	0.0847	0.594
PD	EN_L3_5_IT_2	ZNF485	-0.05	0.16	-0.28	0.776	0.969
PD	EN_L3_5_IT_3	ZNF485	0.04	0.15	0.30	0.767	0.974
PD	EN_L6_IT_1	ZNF485	0.43	0.45	0.96	0.335	1
PD	IN_PVALB	ZNF485	-0.22	0.15	-1.49	0.135	0.859
PD	IN_SST	ZNF485	-0.16	0.16	-0.97	0.333	0.916
PD	IN_VIP	ZNF485	-0.01	0.15	-0.04	0.968	0.998
PD	OPC	ZNF485	-0.29	0.14	-2.10	0.0356	0.796
PD	Oligo	ZNF485	-0.13	0.08	-1.58	0.114	0.556
PD	Astro	ZNF486	0.06	0.10	0.67	0.505	0.922
PD	EN_L2_3_IT	ZNF486	0.05	0.10	0.54	0.588	0.907
PD	EN_L3_5_IT_2	ZNF486	0.09	0.16	0.57	0.572	0.922
PD	EN_L3_5_IT_3	ZNF486	-0.00	0.17	-0.03	0.98	0.998
PD	EN_L6_IT_1	ZNF486	-0.16	0.40	-0.39	0.696	1
PD	IN_PVALB	ZNF486	0.13	0.45	0.28	0.78	0.987
PD	IN_VIP	ZNF486	-0.05	0.15	-0.35	0.727	0.962
PD	Micro	ZNF486	0.13	0.15	0.85	0.395	0.97
PD	OPC	ZNF486	0.11	0.15	0.72	0.469	0.964
PD	Oligo	ZNF486	0.06	0.07	0.80	0.421	0.825
PD	Astro	ZNF487	0.10	0.07	1.53	0.125	0.701
PD	EN_L2_3_IT	ZNF487	-0.17	0.08	-2.20	0.028	0.463
PD	EN_L3_5_IT_1	ZNF487	-0.06	0.10	-0.63	0.526	0.96
PD	EN_L3_5_IT_2	ZNF487	-0.13	0.07	-1.73	0.0831	0.626
PD	EN_L3_5_IT_3	ZNF487	-0.01	0.08	-0.10	0.922	0.991
PD	EN_L5_6_NP	ZNF487	-0.02	0.12	-0.15	0.882	0.999
PD	EN_L6B	ZNF487	-0.37	0.18	-2.09	0.0366	0.999
PD	EN_L6_CT	ZNF487	0.09	0.12	0.76	0.448	0.998
PD	EN_L6_IT_1	ZNF487	-0.17	0.14	-1.27	0.205	1
PD	EN_L6_IT_2	ZNF487	-0.11	0.16	-0.67	0.5	0.992
PD	IN_ADARB2	ZNF487	-0.07	0.16	-0.44	0.661	0.973
PD	IN_LAMP5_LHX6	ZNF487	0.07	0.15	0.48	0.628	1
PD	IN_LAMP5_RELN	ZNF487	0.16	0.16	1.03	0.305	0.971
PD	IN_PVALB	ZNF487	-0.08	0.07	-1.05	0.295	0.924
PD	IN_PVALB_CHC	ZNF487	-0.12	0.14	-0.87	0.384	0.916
PD	IN_SST	ZNF487	-0.03	0.09	-0.29	0.772	0.979
PD	IN_VIP	ZNF487	-0.07	0.09	-0.76	0.448	0.901
PD	OPC	ZNF487	-0.04	0.09	-0.39	0.7	0.989
PD	Oligo	ZNF487	-0.03	0.07	-0.48	0.634	0.915
PD	EN_L2_3_IT	ZNF488	-0.26	0.14	-1.86	0.0635	0.557
PD	EN_L3_5_IT_2	ZNF488	0.47	0.20	2.35	0.0186	0.421
PD	EN_L3_5_IT_3	ZNF488	0.08	0.14	0.57	0.567	0.935
PD	IN_SST	ZNF488	0.71	0.41	1.72	0.086	0.814
PD	OPC	ZNF488	-0.12	0.14	-0.81	0.416	0.957
PD	Oligo	ZNF488	0.14	0.11	1.26	0.207	0.675
PD	Astro	ZNF490	0.04	0.06	0.61	0.542	0.93
PD	EN_L2_3_IT	ZNF490	-0.08	0.06	-1.41	0.158	0.68
PD	EN_L3_5_IT_1	ZNF490	0.10	0.09	1.04	0.298	0.935
PD	EN_L3_5_IT_2	ZNF490	-0.07	0.07	-0.96	0.339	0.835
PD	EN_L3_5_IT_3	ZNF490	-0.16	0.07	-2.16	0.0305	0.485
PD	EN_L5_6_NP	ZNF490	0.09	0.13	0.69	0.492	0.999
PD	EN_L6B	ZNF490	-0.20	0.14	-1.42	0.155	0.999
PD	EN_L6_CT	ZNF490	0.10	0.13	0.81	0.419	0.998
PD	EN_L6_IT_1	ZNF490	-0.01	0.12	-0.05	0.958	1
PD	EN_L6_IT_2	ZNF490	-0.27	0.15	-1.73	0.0833	0.965
PD	Endo	ZNF490	0.05	0.41	0.13	0.896	0.993
PD	IN_ADARB2	ZNF490	-0.23	0.11	-2.04	0.0413	0.881
PD	IN_LAMP5_LHX6	ZNF490	-0.08	0.13	-0.63	0.529	1
PD	IN_LAMP5_RELN	ZNF490	0.01	0.10	0.10	0.924	0.998
PD	IN_PVALB	ZNF490	-0.09	0.07	-1.26	0.206	0.91
PD	IN_PVALB_CHC	ZNF490	-0.03	0.14	-0.20	0.844	0.989
PD	IN_SST	ZNF490	-0.06	0.09	-0.66	0.511	0.953
PD	IN_VIP	ZNF490	-0.11	0.09	-1.27	0.205	0.817
PD	Micro	ZNF490	-0.12	0.11	-1.14	0.255	0.952
PD	OPC	ZNF490	-0.03	0.08	-0.42	0.675	0.988
PD	Oligo	ZNF490	-0.06	0.05	-1.18	0.236	0.702
PD	PC	ZNF490	-0.01	0.37	-0.01	0.989	0.999
PD	Astro	ZNF491	0.03	0.08	0.41	0.684	0.958
PD	EN_L2_3_IT	ZNF491	-0.15	0.10	-1.52	0.129	0.651
PD	EN_L3_5_IT_2	ZNF491	-0.11	0.16	-0.67	0.504	0.897
PD	EN_L3_5_IT_3	ZNF491	-0.10	0.16	-0.59	0.553	0.932
PD	EN_L6_CT	ZNF491	0.05	0.49	0.10	0.924	0.998
PD	EN_L6_IT_1	ZNF491	0.07	0.19	0.39	0.697	1
PD	OPC	ZNF491	-0.16	0.10	-1.54	0.122	0.888
PD	Oligo	ZNF491	-0.07	0.09	-0.77	0.442	0.833
PD	Astro	ZNF492	-0.18	0.19	-0.98	0.325	0.858
PD	EN_L2_3_IT	ZNF492	0.16	0.23	0.73	0.464	0.864
PD	Oligo	ZNF492	-0.17	0.17	-0.98	0.328	0.771
PD	Astro	ZNF493	0.01	0.07	0.19	0.852	0.981
PD	EN_L2_3_IT	ZNF493	0.06	0.06	1.01	0.31	0.787
PD	EN_L3_5_IT_1	ZNF493	0.05	0.10	0.51	0.611	0.975
PD	EN_L3_5_IT_2	ZNF493	0.00	0.07	0.05	0.961	0.997
PD	EN_L3_5_IT_3	ZNF493	-0.00	0.08	-0.06	0.954	0.995
PD	EN_L5_6_NP	ZNF493	0.09	0.12	0.75	0.453	0.999
PD	EN_L6B	ZNF493	0.11	0.14	0.77	0.441	0.999
PD	EN_L6_CT	ZNF493	0.10	0.12	0.89	0.375	0.998
PD	EN_L6_IT_1	ZNF493	0.04	0.11	0.32	0.748	1
PD	EN_L6_IT_2	ZNF493	-0.07	0.16	-0.42	0.675	0.994
PD	IN_ADARB2	ZNF493	0.01	0.12	0.07	0.941	0.995
PD	IN_LAMP5_LHX6	ZNF493	0.07	0.14	0.51	0.612	1
PD	IN_LAMP5_RELN	ZNF493	-0.08	0.10	-0.79	0.432	0.986
PD	IN_PVALB	ZNF493	0.01	0.07	0.13	0.898	0.993
PD	IN_PVALB_CHC	ZNF493	-0.06	0.13	-0.46	0.645	0.975
PD	IN_SST	ZNF493	-0.02	0.10	-0.24	0.807	0.982
PD	IN_VIP	ZNF493	0.08	0.08	0.91	0.361	0.879
PD	Micro	ZNF493	0.17	0.14	1.21	0.228	0.951
PD	OPC	ZNF493	-0.02	0.07	-0.25	0.804	0.992
PD	Oligo	ZNF493	0.09	0.06	1.58	0.114	0.554
PD	Astro	ZNF496	-0.11	0.06	-1.70	0.0892	0.657
PD	EN_L2_3_IT	ZNF496	-0.05	0.07	-0.75	0.454	0.86
PD	EN_L3_5_IT_1	ZNF496	-0.34	0.12	-2.80	0.00514	0.439
PD	EN_L3_5_IT_2	ZNF496	-0.09	0.09	-0.94	0.347	0.838
PD	EN_L3_5_IT_3	ZNF496	-0.07	0.10	-0.77	0.442	0.901
PD	EN_L5_6_NP	ZNF496	-0.10	0.15	-0.66	0.512	0.999
PD	EN_L6B	ZNF496	-0.07	0.19	-0.39	0.693	0.999
PD	EN_L6_CT	ZNF496	-0.10	0.13	-0.82	0.41	0.998
PD	EN_L6_IT_1	ZNF496	-0.05	0.13	-0.42	0.677	1
PD	EN_L6_IT_2	ZNF496	-0.12	0.18	-0.69	0.49	0.992
PD	IN_ADARB2	ZNF496	-0.17	0.12	-1.43	0.152	0.901
PD	IN_LAMP5_LHX6	ZNF496	-0.16	0.15	-1.09	0.275	1
PD	IN_LAMP5_RELN	ZNF496	0.16	0.12	1.35	0.178	0.95
PD	IN_PVALB	ZNF496	-0.12	0.07	-1.69	0.0913	0.824
PD	IN_PVALB_CHC	ZNF496	-0.14	0.15	-0.90	0.367	0.91
PD	IN_SST	ZNF496	-0.09	0.10	-0.92	0.36	0.924
PD	IN_VIP	ZNF496	-0.03	0.08	-0.41	0.679	0.953
PD	Micro	ZNF496	0.15	0.11	1.37	0.171	0.944
PD	OPC	ZNF496	-0.15	0.07	-2.15	0.0312	0.785
PD	Oligo	ZNF496	-0.04	0.06	-0.63	0.529	0.876
PD	Astro	ZNF500	0.03	0.10	0.24	0.808	0.977
PD	EN_L2_3_IT	ZNF500	-0.05	0.08	-0.66	0.512	0.883
PD	EN_L3_5_IT_1	ZNF500	-0.26	0.17	-1.55	0.122	0.838
PD	EN_L3_5_IT_2	ZNF500	0.04	0.13	0.30	0.764	0.967
PD	EN_L3_5_IT_3	ZNF500	-0.21	0.13	-1.59	0.111	0.693
PD	EN_L6B	ZNF500	-0.25	0.53	-0.47	0.635	0.999
PD	EN_L6_CT	ZNF500	0.66	0.57	1.16	0.246	0.998
PD	EN_L6_IT_1	ZNF500	-0.14	0.18	-0.78	0.437	1
PD	IN_PVALB	ZNF500	-0.18	0.14	-1.27	0.203	0.907
PD	IN_SST	ZNF500	-0.06	0.15	-0.41	0.682	0.97
PD	IN_VIP	ZNF500	-0.09	0.13	-0.72	0.474	0.903
PD	OPC	ZNF500	-0.04	0.13	-0.28	0.783	0.992
PD	Oligo	ZNF500	-0.10	0.09	-1.10	0.271	0.728
PD	Astro	ZNF501	0.14	0.12	1.20	0.232	0.81
PD	EN_L2_3_IT	ZNF501	-0.16	0.16	-0.97	0.332	0.797
PD	EN_L3_5_IT_2	ZNF501	-0.32	0.15	-2.11	0.035	0.496
PD	EN_L3_5_IT_3	ZNF501	0.25	0.43	0.59	0.556	0.933
PD	IN_PVALB	ZNF501	0.21	0.16	1.32	0.187	0.895
PD	IN_VIP	ZNF501	0.18	0.15	1.21	0.225	0.829
PD	OPC	ZNF501	-0.02	0.14	-0.15	0.881	0.995
PD	Oligo	ZNF501	0.05	0.10	0.51	0.607	0.907
PD	Astro	ZNF502	-0.05	0.12	-0.45	0.654	0.955
PD	EN_L2_3_IT	ZNF502	-0.18	0.10	-1.71	0.0881	0.6
PD	EN_L3_5_IT_1	ZNF502	-0.27	0.16	-1.71	0.0868	0.791
PD	EN_L3_5_IT_2	ZNF502	-0.03	0.10	-0.28	0.782	0.97
PD	EN_L3_5_IT_3	ZNF502	-0.03	0.14	-0.18	0.855	0.986
PD	EN_L5_6_NP	ZNF502	-0.01	0.48	-0.01	0.991	0.999
PD	EN_L6B	ZNF502	0.80	0.51	1.58	0.115	0.999
PD	EN_L6_CT	ZNF502	-0.17	0.49	-0.34	0.733	0.998
PD	EN_L6_IT_1	ZNF502	0.50	0.41	1.23	0.218	1
PD	IN_ADARB2	ZNF502	0.08	0.17	0.46	0.648	0.972
PD	IN_LAMP5_RELN	ZNF502	0.04	0.16	0.26	0.791	0.994
PD	IN_PVALB	ZNF502	-0.12	0.10	-1.17	0.242	0.918
PD	IN_SST	ZNF502	-0.06	0.13	-0.47	0.638	0.962
PD	IN_VIP	ZNF502	-0.02	0.10	-0.18	0.854	0.98
PD	OPC	ZNF502	-0.02	0.11	-0.21	0.835	0.992
PD	Oligo	ZNF502	-0.01	0.10	-0.08	0.94	0.987
PD	Astro	ZNF507	-0.06	0.05	-1.26	0.209	0.792
PD	EN_L2_3_IT	ZNF507	0.06	0.04	1.43	0.153	0.676
PD	EN_L3_5_IT_1	ZNF507	-0.01	0.07	-0.13	0.898	0.992
PD	EN_L3_5_IT_2	ZNF507	-0.00	0.05	-0.01	0.994	0.999
PD	EN_L3_5_IT_3	ZNF507	0.00	0.06	0.03	0.976	0.998
PD	EN_L5_6_NP	ZNF507	0.04	0.09	0.43	0.664	0.999
PD	EN_L6B	ZNF507	0.17	0.12	1.48	0.14	0.999
PD	EN_L6_CT	ZNF507	-0.10	0.09	-1.12	0.263	0.998
PD	EN_L6_IT_1	ZNF507	0.07	0.11	0.68	0.499	1
PD	EN_L6_IT_2	ZNF507	-0.23	0.15	-1.60	0.109	0.985
PD	Endo	ZNF507	-0.33	0.38	-0.88	0.377	0.887
PD	IN_ADARB2	ZNF507	0.00	0.08	0.05	0.962	0.996
PD	IN_LAMP5_LHX6	ZNF507	0.11	0.10	1.12	0.264	1
PD	IN_LAMP5_RELN	ZNF507	0.02	0.07	0.22	0.826	0.996
PD	IN_PVALB	ZNF507	0.06	0.05	1.13	0.258	0.918
PD	IN_PVALB_CHC	ZNF507	0.20	0.10	1.97	0.0494	0.661
PD	IN_SST	ZNF507	0.03	0.06	0.47	0.639	0.963
PD	IN_VIP	ZNF507	0.02	0.05	0.34	0.736	0.964
PD	Micro	ZNF507	-0.13	0.10	-1.28	0.202	0.949
PD	OPC	ZNF507	0.05	0.05	1.02	0.309	0.932
PD	Oligo	ZNF507	0.02	0.04	0.41	0.684	0.929
PD	PC	ZNF507	0.40	0.45	0.89	0.375	0.997
PD	VLMC	ZNF507	-1.12	0.64	-1.75	0.0806	0.718
PD	Astro	ZNF510	0.01	0.07	0.21	0.831	0.979
PD	EN_L2_3_IT	ZNF510	-0.02	0.05	-0.45	0.65	0.926
PD	EN_L3_5_IT_1	ZNF510	0.06	0.10	0.59	0.557	0.965
PD	EN_L3_5_IT_2	ZNF510	0.08	0.06	1.34	0.18	0.74
PD	EN_L3_5_IT_3	ZNF510	-0.07	0.06	-1.17	0.241	0.809
PD	EN_L5_6_NP	ZNF510	0.00	0.11	0.01	0.994	0.999
PD	EN_L6B	ZNF510	0.14	0.14	1.01	0.313	0.999
PD	EN_L6_CT	ZNF510	-0.01	0.10	-0.06	0.956	0.998
PD	EN_L6_IT_1	ZNF510	0.05	0.11	0.48	0.629	1
PD	EN_L6_IT_2	ZNF510	-0.11	0.15	-0.73	0.465	0.992
PD	IN_ADARB2	ZNF510	0.00	0.10	0.04	0.968	0.996
PD	IN_LAMP5_LHX6	ZNF510	-0.06	0.14	-0.40	0.69	1
PD	IN_LAMP5_RELN	ZNF510	0.08	0.09	0.88	0.38	0.984
PD	IN_PVALB	ZNF510	0.04	0.08	0.57	0.567	0.97
PD	IN_PVALB_CHC	ZNF510	0.03	0.12	0.21	0.832	0.987
PD	IN_SST	ZNF510	0.14	0.08	1.67	0.0954	0.814
PD	IN_VIP	ZNF510	0.06	0.07	0.92	0.36	0.879
PD	Micro	ZNF510	-0.03	0.13	-0.22	0.83	0.989
PD	OPC	ZNF510	0.14	0.07	2.02	0.0432	0.796
PD	Oligo	ZNF510	0.03	0.05	0.67	0.5	0.861
PD	Astro	ZNF511-PRAP1	-0.35	0.15	-2.33	0.0197	0.479
PD	EN_L2_3_IT	ZNF511-PRAP1	-0.14	0.11	-1.24	0.213	0.729
PD	EN_L3_5_IT_1	ZNF511-PRAP1	-0.22	0.13	-1.68	0.0933	0.799
PD	EN_L3_5_IT_2	ZNF511-PRAP1	-0.13	0.12	-1.05	0.292	0.809
PD	EN_L3_5_IT_3	ZNF511-PRAP1	-0.05	0.13	-0.43	0.67	0.952
PD	EN_L5_6_NP	ZNF511-PRAP1	-0.19	0.16	-1.20	0.229	0.999
PD	EN_L6B	ZNF511-PRAP1	-0.04	0.19	-0.23	0.815	0.999
PD	EN_L6_CT	ZNF511-PRAP1	0.02	0.17	0.12	0.901	0.998
PD	EN_L6_IT_1	ZNF511-PRAP1	-0.46	0.19	-2.40	0.0164	0.979
PD	EN_L6_IT_2	ZNF511-PRAP1	-0.31	0.22	-1.39	0.163	0.992
PD	IN_ADARB2	ZNF511-PRAP1	-0.12	0.14	-0.88	0.377	0.953
PD	IN_LAMP5_LHX6	ZNF511-PRAP1	-0.06	0.18	-0.34	0.737	1
PD	IN_LAMP5_RELN	ZNF511-PRAP1	-0.32	0.17	-1.81	0.0698	0.871
PD	IN_PVALB	ZNF511-PRAP1	-0.08	0.13	-0.63	0.528	0.964
PD	IN_PVALB_CHC	ZNF511-PRAP1	-0.26	0.18	-1.45	0.147	0.792
PD	IN_SST	ZNF511-PRAP1	-0.14	0.14	-0.97	0.331	0.915
PD	IN_VIP	ZNF511-PRAP1	-0.20	0.14	-1.43	0.152	0.779
PD	Oligo	ZNF511-PRAP1	-0.20	0.11	-1.81	0.0699	0.486
PD	Astro	ZNF512B	0.01	0.08	0.09	0.926	0.992
PD	EN_L2_3_IT	ZNF512B	0.06	0.06	0.90	0.368	0.816
PD	EN_L3_5_IT_1	ZNF512B	-0.09	0.13	-0.69	0.491	0.957
PD	EN_L3_5_IT_2	ZNF512B	-0.11	0.09	-1.25	0.212	0.762
PD	EN_L3_5_IT_3	ZNF512B	0.22	0.11	2.04	0.041	0.537
PD	EN_L5_6_NP	ZNF512B	0.02	0.16	0.14	0.889	0.999
PD	EN_L6B	ZNF512B	0.11	0.18	0.60	0.547	0.999
PD	EN_L6_CT	ZNF512B	0.14	0.14	0.99	0.321	0.998
PD	EN_L6_IT_1	ZNF512B	-0.16	0.15	-1.01	0.311	1
PD	EN_L6_IT_2	ZNF512B	-0.03	0.28	-0.11	0.916	0.999
PD	IN_ADARB2	ZNF512B	-0.06	0.13	-0.47	0.64	0.972
PD	IN_LAMP5_LHX6	ZNF512B	-0.04	0.16	-0.26	0.797	1
PD	IN_LAMP5_RELN	ZNF512B	0.15	0.13	1.10	0.27	0.969
PD	IN_PVALB	ZNF512B	0.03	0.09	0.37	0.715	0.983
PD	IN_PVALB_CHC	ZNF512B	-0.13	0.14	-0.92	0.355	0.904
PD	IN_SST	ZNF512B	0.06	0.11	0.51	0.611	0.961
PD	IN_VIP	ZNF512B	0.01	0.10	0.05	0.958	0.997
PD	Micro	ZNF512B	0.29	0.18	1.64	0.1	0.943
PD	OPC	ZNF512B	-0.06	0.10	-0.59	0.553	0.973
PD	Oligo	ZNF512B	0.10	0.09	1.05	0.293	0.745
PD	Astro	ZNF513	-0.11	0.11	-1.04	0.296	0.84
PD	EN_L2_3_IT	ZNF513	-0.11	0.11	-1.06	0.291	0.781
PD	EN_L3_5_IT_2	ZNF513	0.10	0.15	0.64	0.523	0.907
PD	EN_L3_5_IT_3	ZNF513	-0.12	0.13	-0.95	0.344	0.863
PD	IN_PVALB	ZNF513	-0.24	0.15	-1.60	0.111	0.83
PD	IN_VIP	ZNF513	0.01	0.13	0.07	0.946	0.994
PD	Micro	ZNF513	0.05	0.21	0.26	0.798	0.989
PD	OPC	ZNF513	-0.26	0.13	-2.00	0.0452	0.796
PD	Oligo	ZNF513	-0.09	0.09	-0.98	0.325	0.769
PD	Astro	ZNF514	0.02	0.10	0.21	0.835	0.979
PD	EN_L2_3_IT	ZNF514	0.03	0.09	0.30	0.767	0.953
PD	EN_L3_5_IT_1	ZNF514	-0.05	0.14	-0.32	0.752	0.984
PD	EN_L3_5_IT_2	ZNF514	0.05	0.14	0.37	0.709	0.953
PD	EN_L3_5_IT_3	ZNF514	-0.07	0.12	-0.56	0.578	0.937
PD	EN_L5_6_NP	ZNF514	0.90	0.55	1.63	0.103	0.999
PD	EN_L6B	ZNF514	-0.18	0.23	-0.76	0.446	0.999
PD	EN_L6_CT	ZNF514	0.07	0.16	0.44	0.659	0.998
PD	EN_L6_IT_1	ZNF514	0.01	0.18	0.06	0.952	1
PD	IN_ADARB2	ZNF514	-0.26	0.16	-1.58	0.115	0.888
PD	IN_LAMP5_RELN	ZNF514	-0.02	0.18	-0.09	0.931	0.998
PD	IN_PVALB	ZNF514	0.01	0.12	0.10	0.923	0.995
PD	IN_SST	ZNF514	0.15	0.13	1.11	0.269	0.9
PD	IN_VIP	ZNF514	0.11	0.13	0.86	0.388	0.883
PD	Micro	ZNF514	0.04	0.18	0.25	0.802	0.989
PD	OPC	ZNF514	0.20	0.11	1.72	0.085	0.856
PD	Oligo	ZNF514	0.05	0.07	0.74	0.459	0.841
PD	Astro	ZNF516	0.13	0.07	1.96	0.0495	0.58
PD	EN_L2_3_IT	ZNF516	0.29	0.09	3.19	0.00142	0.26
PD	EN_L3_5_IT_1	ZNF516	0.07	0.29	0.25	0.803	0.987
PD	EN_L3_5_IT_2	ZNF516	0.06	0.20	0.31	0.758	0.966
PD	EN_L3_5_IT_3	ZNF516	0.22	0.18	1.21	0.225	0.8
PD	EN_L5_6_NP	ZNF516	0.02	0.10	0.17	0.866	0.999
PD	EN_L6B	ZNF516	0.06	0.18	0.33	0.743	0.999
PD	EN_L6_CT	ZNF516	0.07	0.20	0.35	0.728	0.998
PD	EN_L6_IT_1	ZNF516	0.28	0.15	1.80	0.0722	1
PD	EN_L6_IT_2	ZNF516	0.25	0.35	0.69	0.488	0.992
PD	IN_ADARB2	ZNF516	0.20	0.08	2.40	0.0165	0.881
PD	IN_LAMP5_LHX6	ZNF516	0.03	0.12	0.25	0.801	1
PD	IN_LAMP5_RELN	ZNF516	-0.01	0.09	-0.10	0.918	0.998
PD	IN_PVALB	ZNF516	0.03	0.07	0.45	0.655	0.977
PD	IN_PVALB_CHC	ZNF516	0.07	0.08	0.88	0.379	0.913
PD	IN_SST	ZNF516	0.20	0.10	1.96	0.0505	0.751
PD	IN_VIP	ZNF516	0.04	0.07	0.51	0.611	0.935
PD	Micro	ZNF516	0.11	0.08	1.40	0.16	0.943
PD	OPC	ZNF516	0.04	0.06	0.65	0.514	0.968
PD	Oligo	ZNF516	0.10	0.14	0.73	0.463	0.842
PD	PC	ZNF516	0.20	0.16	1.25	0.212	0.997
PD	PVM	ZNF516	0.12	0.20	0.58	0.56	0.947
PD	VLMC	ZNF516	0.25	0.19	1.26	0.207	0.805
PD	Astro	ZNF517	-0.00	0.10	-0.01	0.993	0.999
PD	EN_L2_3_IT	ZNF517	-0.07	0.10	-0.67	0.506	0.881
PD	EN_L3_5_IT_1	ZNF517	-0.00	0.16	-0.02	0.984	0.998
PD	EN_L3_5_IT_2	ZNF517	-0.16	0.12	-1.36	0.175	0.738
PD	EN_L3_5_IT_3	ZNF517	-0.23	0.12	-1.83	0.0675	0.63
PD	EN_L6B	ZNF517	-0.81	0.66	-1.24	0.216	0.999
PD	EN_L6_CT	ZNF517	0.72	0.47	1.54	0.125	0.998
PD	EN_L6_IT_1	ZNF517	-0.35	0.20	-1.79	0.0728	1
PD	IN_LAMP5_RELN	ZNF517	-0.13	0.16	-0.82	0.415	0.986
PD	IN_PVALB	ZNF517	-0.17	0.13	-1.29	0.197	0.903
PD	IN_SST	ZNF517	-0.12	0.14	-0.86	0.389	0.93
PD	IN_VIP	ZNF517	-0.02	0.12	-0.20	0.841	0.979
PD	OPC	ZNF517	0.13	0.12	1.08	0.279	0.931
PD	Oligo	ZNF517	-0.04	0.08	-0.43	0.665	0.926
PD	Astro	ZNF518A	-0.11	0.07	-1.61	0.107	0.677
PD	EN_L2_3_IT	ZNF518A	-0.02	0.06	-0.26	0.795	0.958
PD	EN_L3_5_IT_1	ZNF518A	0.04	0.08	0.50	0.614	0.975
PD	EN_L3_5_IT_2	ZNF518A	-0.01	0.07	-0.22	0.829	0.978
PD	EN_L3_5_IT_3	ZNF518A	0.05	0.07	0.68	0.495	0.915
PD	EN_L5_6_NP	ZNF518A	0.06	0.08	0.72	0.469	0.999
PD	EN_L6B	ZNF518A	-0.02	0.12	-0.19	0.847	0.999
PD	EN_L6_CT	ZNF518A	0.12	0.09	1.39	0.166	0.998
PD	EN_L6_IT_1	ZNF518A	0.09	0.10	0.93	0.355	1
PD	EN_L6_IT_2	ZNF518A	0.09	0.12	0.75	0.454	0.992
PD	Endo	ZNF518A	-0.24	0.16	-1.43	0.152	0.746
PD	IN_ADARB2	ZNF518A	-0.08	0.07	-1.18	0.237	0.914
PD	IN_LAMP5_LHX6	ZNF518A	-0.01	0.08	-0.09	0.928	1
PD	IN_LAMP5_RELN	ZNF518A	-0.02	0.08	-0.27	0.791	0.994
PD	IN_PVALB	ZNF518A	-0.03	0.06	-0.46	0.645	0.977
PD	IN_PVALB_CHC	ZNF518A	-0.06	0.09	-0.64	0.521	0.957
PD	IN_SST	ZNF518A	0.02	0.06	0.24	0.807	0.982
PD	IN_VIP	ZNF518A	0.06	0.06	0.93	0.35	0.877
PD	Micro	ZNF518A	-0.26	0.09	-3.08	0.00206	0.849
PD	OPC	ZNF518A	-0.01	0.05	-0.23	0.815	0.992
PD	Oligo	ZNF518A	-0.18	0.06	-3.24	0.00118	0.129
PD	PC	ZNF518A	-0.06	0.17	-0.36	0.722	0.997
PD	PVM	ZNF518A	0.12	0.26	0.47	0.64	0.947
PD	SMC	ZNF518A	1.85	1.11	1.66	0.0965	0.998
PD	VLMC	ZNF518A	0.03	0.13	0.21	0.831	0.984
PD	Astro	ZNF518B	0.24	0.10	2.37	0.0177	0.463
PD	EN_L2_3_IT	ZNF518B	0.13	0.07	1.81	0.0705	0.573
PD	EN_L3_5_IT_1	ZNF518B	-0.01	0.11	-0.06	0.953	0.996
PD	EN_L3_5_IT_2	ZNF518B	0.16	0.10	1.73	0.0842	0.626
PD	EN_L3_5_IT_3	ZNF518B	0.19	0.09	2.12	0.0341	0.506
PD	EN_L5_6_NP	ZNF518B	0.03	0.16	0.19	0.85	0.999
PD	EN_L6B	ZNF518B	-0.03	0.19	-0.17	0.862	0.999
PD	EN_L6_CT	ZNF518B	0.17	0.14	1.27	0.203	0.998
PD	EN_L6_IT_1	ZNF518B	0.14	0.15	0.90	0.367	1
PD	EN_L6_IT_2	ZNF518B	-0.24	0.24	-1.01	0.312	0.992
PD	IN_ADARB2	ZNF518B	0.13	0.14	0.95	0.344	0.947
PD	IN_LAMP5_LHX6	ZNF518B	0.13	0.16	0.81	0.417	1
PD	IN_LAMP5_RELN	ZNF518B	0.09	0.12	0.75	0.452	0.988
PD	IN_PVALB	ZNF518B	0.01	0.11	0.08	0.939	0.997
PD	IN_PVALB_CHC	ZNF518B	0.12	0.16	0.77	0.439	0.936
PD	IN_SST	ZNF518B	-0.06	0.10	-0.67	0.504	0.95
PD	IN_VIP	ZNF518B	0.12	0.09	1.35	0.177	0.804
PD	Micro	ZNF518B	0.18	0.14	1.28	0.202	0.949
PD	OPC	ZNF518B	0.16	0.16	1.04	0.298	0.932
PD	Oligo	ZNF518B	-0.16	0.13	-1.26	0.209	0.678
PD	Astro	ZNF519	-0.01	0.09	-0.14	0.89	0.986
PD	EN_L2_3_IT	ZNF519	0.09	0.05	1.89	0.0584	0.549
PD	EN_L3_5_IT_1	ZNF519	0.09	0.09	0.96	0.337	0.944
PD	EN_L3_5_IT_2	ZNF519	0.07	0.06	1.27	0.205	0.759
PD	EN_L3_5_IT_3	ZNF519	0.07	0.06	1.23	0.219	0.795
PD	EN_L5_6_NP	ZNF519	0.06	0.10	0.57	0.57	0.999
PD	EN_L6B	ZNF519	-0.08	0.09	-0.86	0.389	0.999
PD	EN_L6_CT	ZNF519	0.10	0.07	1.36	0.174	0.998
PD	EN_L6_IT_1	ZNF519	0.08	0.08	1.00	0.316	1
PD	EN_L6_IT_2	ZNF519	-0.09	0.13	-0.75	0.455	0.992
PD	IN_ADARB2	ZNF519	0.11	0.08	1.43	0.153	0.901
PD	IN_LAMP5_LHX6	ZNF519	-0.00	0.10	-0.01	0.995	1
PD	IN_LAMP5_RELN	ZNF519	0.09	0.08	1.18	0.238	0.969
PD	IN_PVALB	ZNF519	0.10	0.07	1.51	0.131	0.859
PD	IN_PVALB_CHC	ZNF519	0.27	0.14	2.00	0.0456	0.65
PD	IN_SST	ZNF519	0.23	0.09	2.64	0.00833	0.617
PD	IN_VIP	ZNF519	0.18	0.08	2.28	0.0228	0.601
PD	Micro	ZNF519	-0.16	0.14	-1.12	0.262	0.955
PD	OPC	ZNF519	-0.04	0.08	-0.54	0.587	0.977
PD	Oligo	ZNF519	-0.01	0.06	-0.19	0.846	0.97
PD	Astro	ZNF521	-0.13	0.06	-2.20	0.0275	0.512
PD	EN_L2_3_IT	ZNF521	-0.20	0.12	-1.73	0.0841	0.593
PD	EN_L3_5_IT_1	ZNF521	-0.30	0.13	-2.28	0.0227	0.654
PD	EN_L3_5_IT_2	ZNF521	0.04	0.13	0.33	0.741	0.964
PD	EN_L3_5_IT_3	ZNF521	-0.05	0.13	-0.34	0.73	0.966
PD	EN_L5_6_NP	ZNF521	-0.65	0.66	-0.97	0.33	0.999
PD	EN_L6B	ZNF521	-0.25	0.20	-1.23	0.22	0.999
PD	EN_L6_CT	ZNF521	0.13	0.18	0.76	0.447	0.998
PD	EN_L6_IT_1	ZNF521	-0.24	0.17	-1.38	0.168	1
PD	EN_L6_IT_2	ZNF521	-0.65	0.28	-2.35	0.0187	0.867
PD	Endo	ZNF521	0.16	0.19	0.80	0.424	0.9
PD	IN_ADARB2	ZNF521	0.30	0.19	1.55	0.121	0.888
PD	IN_LAMP5_LHX6	ZNF521	0.01	0.17	0.06	0.951	1
PD	IN_PVALB	ZNF521	-0.17	0.12	-1.39	0.164	0.882
PD	IN_PVALB_CHC	ZNF521	-0.11	0.15	-0.73	0.467	0.947
PD	IN_SST	ZNF521	-0.36	0.14	-2.55	0.0107	0.617
PD	IN_VIP	ZNF521	0.00	0.12	0.00	1	1
PD	OPC	ZNF521	-0.16	0.08	-2.02	0.0431	0.796
PD	Oligo	ZNF521	0.11	0.08	1.33	0.182	0.649
PD	VLMC	ZNF521	-0.20	0.27	-0.74	0.461	0.92
PD	Astro	ZNF524	0.08	0.15	0.58	0.562	0.934
PD	EN_L2_3_IT	ZNF524	-0.23	0.12	-1.97	0.0488	0.529
PD	EN_L3_5_IT_2	ZNF524	-0.04	0.41	-0.10	0.92	0.99
PD	EN_L3_5_IT_3	ZNF524	-0.27	0.46	-0.60	0.551	0.931
PD	Oligo	ZNF524	0.05	0.09	0.59	0.554	0.887
PD	Astro	ZNF525	-0.07	0.15	-0.51	0.609	0.944
PD	EN_L2_3_IT	ZNF525	-0.09	0.11	-0.87	0.382	0.824
PD	EN_L3_5_IT_1	ZNF525	-0.25	0.18	-1.40	0.161	0.874
PD	EN_L3_5_IT_2	ZNF525	0.16	0.12	1.25	0.212	0.762
PD	EN_L3_5_IT_3	ZNF525	0.02	0.14	0.17	0.864	0.988
PD	EN_L6B	ZNF525	1.09	0.59	1.86	0.0629	0.999
PD	EN_L6_CT	ZNF525	0.46	0.48	0.97	0.332	0.998
PD	EN_L6_IT_1	ZNF525	0.32	0.47	0.68	0.498	1
PD	IN_ADARB2	ZNF525	-0.07	0.16	-0.42	0.675	0.975
PD	IN_LAMP5_RELN	ZNF525	-0.09	0.16	-0.59	0.555	0.991
PD	IN_PVALB	ZNF525	-0.06	0.19	-0.30	0.763	0.985
PD	IN_SST	ZNF525	-0.00	0.13	-0.00	0.996	0.999
PD	IN_VIP	ZNF525	0.04	0.12	0.32	0.752	0.965
PD	Micro	ZNF525	0.08	0.15	0.53	0.597	0.977
PD	OPC	ZNF525	0.13	0.14	0.98	0.325	0.944
PD	Oligo	ZNF525	-0.07	0.07	-0.93	0.353	0.789
PD	Astro	ZNF526	0.02	0.12	0.19	0.849	0.981
PD	EN_L2_3_IT	ZNF526	0.02	0.09	0.17	0.869	0.973
PD	EN_L3_5_IT_2	ZNF526	0.00	0.14	0.01	0.996	0.999
PD	EN_L3_5_IT_3	ZNF526	0.26	0.15	1.71	0.0871	0.663
PD	EN_L6_IT_1	ZNF526	0.43	0.44	0.98	0.33	1
PD	IN_PVALB	ZNF526	0.17	0.17	1.00	0.315	0.932
PD	IN_VIP	ZNF526	0.03	0.16	0.19	0.847	0.979
PD	Oligo	ZNF526	0.05	0.08	0.57	0.571	0.893
PD	Astro	ZNF527	0.00	0.07	0.01	0.994	0.999
PD	EN_L2_3_IT	ZNF527	-0.12	0.07	-1.82	0.0686	0.571
PD	EN_L3_5_IT_1	ZNF527	-0.38	0.15	-2.55	0.0108	0.539
PD	EN_L3_5_IT_2	ZNF527	-0.13	0.10	-1.31	0.19	0.745
PD	EN_L3_5_IT_3	ZNF527	0.05	0.10	0.49	0.621	0.944
PD	EN_L5_6_NP	ZNF527	-0.21	0.49	-0.42	0.673	0.999
PD	EN_L6B	ZNF527	-0.19	0.18	-1.07	0.283	0.999
PD	EN_L6_CT	ZNF527	-0.06	0.15	-0.41	0.684	0.998
PD	EN_L6_IT_1	ZNF527	-0.30	0.16	-1.85	0.0637	1
PD	EN_L6_IT_2	ZNF527	0.61	0.56	1.10	0.27	0.992
PD	IN_ADARB2	ZNF527	0.08	0.15	0.57	0.569	0.972
PD	IN_LAMP5_LHX6	ZNF527	-0.35	0.18	-1.91	0.0556	1
PD	IN_LAMP5_RELN	ZNF527	0.10	0.14	0.72	0.472	0.988
PD	IN_PVALB	ZNF527	-0.08	0.10	-0.81	0.418	0.949
PD	IN_SST	ZNF527	-0.01	0.11	-0.11	0.913	0.993
PD	IN_VIP	ZNF527	0.03	0.08	0.31	0.755	0.965
PD	OPC	ZNF527	-0.06	0.09	-0.66	0.509	0.968
PD	Oligo	ZNF527	0.02	0.07	0.29	0.771	0.951
PD	Astro	ZNF528	-0.01	0.07	-0.21	0.835	0.979
PD	EN_L2_3_IT	ZNF528	0.08	0.07	1.01	0.31	0.787
PD	EN_L3_5_IT_1	ZNF528	0.01	0.08	0.07	0.944	0.995
PD	EN_L3_5_IT_2	ZNF528	-0.04	0.08	-0.54	0.587	0.927
PD	EN_L3_5_IT_3	ZNF528	-0.11	0.09	-1.22	0.224	0.8
PD	EN_L5_6_NP	ZNF528	-0.02	0.13	-0.17	0.865	0.999
PD	EN_L6B	ZNF528	-0.02	0.14	-0.14	0.889	0.999
PD	EN_L6_CT	ZNF528	0.04	0.11	0.34	0.737	0.998
PD	EN_L6_IT_1	ZNF528	0.05	0.13	0.36	0.716	1
PD	EN_L6_IT_2	ZNF528	0.01	0.14	0.09	0.926	0.999
PD	IN_ADARB2	ZNF528	-0.03	0.09	-0.34	0.734	0.981
PD	IN_LAMP5_LHX6	ZNF528	0.05	0.11	0.43	0.664	1
PD	IN_LAMP5_RELN	ZNF528	0.00	0.10	0.02	0.987	0.998
PD	IN_PVALB	ZNF528	0.15	0.11	1.36	0.174	0.888
PD	IN_PVALB_CHC	ZNF528	-0.01	0.13	-0.08	0.934	0.994
PD	IN_SST	ZNF528	0.16	0.09	1.69	0.0914	0.814
PD	IN_VIP	ZNF528	0.01	0.07	0.07	0.943	0.994
PD	Micro	ZNF528	-0.27	0.15	-1.88	0.0602	0.931
PD	OPC	ZNF528	-0.03	0.06	-0.63	0.532	0.968
PD	Oligo	ZNF528	-0.02	0.05	-0.30	0.766	0.95
PD	Astro	ZNF529	-0.08	0.05	-1.57	0.115	0.686
PD	EN_L2_3_IT	ZNF529	-0.05	0.04	-1.13	0.258	0.758
PD	EN_L3_5_IT_1	ZNF529	-0.11	0.06	-1.82	0.0681	0.784
PD	EN_L3_5_IT_2	ZNF529	0.01	0.05	0.25	0.806	0.975
PD	EN_L3_5_IT_3	ZNF529	-0.04	0.06	-0.73	0.465	0.909
PD	EN_L5_6_NP	ZNF529	-0.04	0.09	-0.48	0.632	0.999
PD	EN_L6B	ZNF529	-0.11	0.10	-1.12	0.263	0.999
PD	EN_L6_CT	ZNF529	0.08	0.08	0.96	0.335	0.998
PD	EN_L6_IT_1	ZNF529	-0.18	0.10	-1.84	0.0656	1
PD	EN_L6_IT_2	ZNF529	-0.03	0.13	-0.24	0.813	0.997
PD	Endo	ZNF529	0.44	0.35	1.25	0.213	0.796
PD	IN_ADARB2	ZNF529	-0.05	0.08	-0.62	0.533	0.968
PD	IN_LAMP5_LHX6	ZNF529	-0.08	0.08	-0.99	0.323	1
PD	IN_LAMP5_RELN	ZNF529	-0.02	0.07	-0.32	0.752	0.994
PD	IN_PVALB	ZNF529	-0.01	0.06	-0.12	0.908	0.993
PD	IN_PVALB_CHC	ZNF529	0.02	0.09	0.26	0.792	0.984
PD	IN_SST	ZNF529	-0.01	0.06	-0.11	0.91	0.992
PD	IN_VIP	ZNF529	0.02	0.05	0.31	0.757	0.965
PD	Micro	ZNF529	-0.01	0.11	-0.11	0.911	0.994
PD	OPC	ZNF529	-0.04	0.05	-0.85	0.397	0.954
PD	Oligo	ZNF529	-0.04	0.04	-0.90	0.368	0.798
PD	PC	ZNF529	0.20	0.43	0.48	0.631	0.997
PD	VLMC	ZNF529	0.03	0.46	0.05	0.956	0.997
PD	Astro	ZNF530	0.01	0.12	0.06	0.951	0.996
PD	EN_L2_3_IT	ZNF530	-0.26	0.12	-2.11	0.0346	0.499
PD	EN_L3_5_IT_2	ZNF530	0.13	0.18	0.76	0.445	0.88
PD	EN_L3_5_IT_3	ZNF530	-0.07	0.17	-0.40	0.692	0.957
PD	Oligo	ZNF530	-0.11	0.12	-0.95	0.342	0.781
PD	Astro	ZNF532	-0.13	0.06	-2.16	0.0308	0.53
PD	EN_L2_3_IT	ZNF532	0.07	0.04	2.07	0.0381	0.502
PD	EN_L3_5_IT_1	ZNF532	-0.06	0.06	-1.06	0.289	0.933
PD	EN_L3_5_IT_2	ZNF532	-0.03	0.04	-0.58	0.562	0.919
PD	EN_L3_5_IT_3	ZNF532	0.03	0.05	0.57	0.57	0.936
PD	EN_L5_6_NP	ZNF532	0.07	0.06	1.11	0.266	0.999
PD	EN_L6B	ZNF532	0.11	0.08	1.31	0.189	0.999
PD	EN_L6_CT	ZNF532	0.03	0.08	0.40	0.686	0.998
PD	EN_L6_IT_1	ZNF532	0.13	0.08	1.72	0.0851	1
PD	EN_L6_IT_2	ZNF532	0.01	0.09	0.12	0.904	0.999
PD	Endo	ZNF532	-0.36	0.15	-2.32	0.0205	0.458
PD	IN_ADARB2	ZNF532	0.07	0.06	1.29	0.196	0.901
PD	IN_LAMP5_LHX6	ZNF532	0.05	0.07	0.80	0.426	1
PD	IN_LAMP5_RELN	ZNF532	0.13	0.06	2.15	0.0315	0.792
PD	IN_PVALB	ZNF532	0.03	0.05	0.56	0.576	0.971
PD	IN_PVALB_CHC	ZNF532	-0.06	0.07	-0.79	0.427	0.932
PD	IN_SST	ZNF532	0.07	0.05	1.50	0.133	0.851
PD	IN_VIP	ZNF532	0.05	0.04	1.34	0.18	0.806
PD	Micro	ZNF532	-0.06	0.09	-0.66	0.511	0.97
PD	OPC	ZNF532	-0.02	0.05	-0.54	0.591	0.977
PD	Oligo	ZNF532	0.06	0.05	1.24	0.214	0.684
PD	PC	ZNF532	-0.06	0.14	-0.42	0.671	0.997
PD	PVM	ZNF532	-0.23	0.26	-0.90	0.366	0.873
PD	SMC	ZNF532	-0.29	0.47	-0.62	0.536	0.998
PD	VLMC	ZNF532	-0.09	0.15	-0.61	0.541	0.948
PD	Astro	ZNF534	0.15	0.12	1.31	0.19	0.777
PD	EN_L2_3_IT	ZNF534	-0.00	0.09	-0.06	0.956	0.992
PD	EN_L3_5_IT_1	ZNF534	-0.24	0.14	-1.79	0.0735	0.785
PD	EN_L3_5_IT_2	ZNF534	0.02	0.11	0.22	0.823	0.977
PD	EN_L3_5_IT_3	ZNF534	-0.06	0.13	-0.46	0.648	0.948
PD	EN_L5_6_NP	ZNF534	0.13	0.18	0.76	0.448	0.999
PD	EN_L6B	ZNF534	0.06	0.22	0.27	0.789	0.999
PD	EN_L6_CT	ZNF534	0.06	0.16	0.37	0.714	0.998
PD	EN_L6_IT_1	ZNF534	0.16	0.19	0.82	0.414	1
PD	EN_L6_IT_2	ZNF534	-0.18	0.23	-0.79	0.432	0.992
PD	IN_ADARB2	ZNF534	0.04	0.16	0.27	0.785	0.985
PD	IN_LAMP5_LHX6	ZNF534	0.11	0.21	0.52	0.606	1
PD	IN_LAMP5_RELN	ZNF534	0.20	0.17	1.16	0.245	0.969
PD	IN_PVALB	ZNF534	0.15	0.20	0.76	0.45	0.951
PD	IN_SST	ZNF534	0.13	0.14	0.87	0.384	0.929
PD	IN_VIP	ZNF534	0.01	0.12	0.11	0.91	0.988
PD	OPC	ZNF534	0.40	0.17	2.36	0.0185	0.748
PD	Oligo	ZNF534	-0.02	0.13	-0.13	0.894	0.979
PD	Astro	ZNF536	-0.02	0.12	-0.13	0.893	0.986
PD	EN_L2_3_IT	ZNF536	0.10	0.11	0.95	0.341	0.801
PD	EN_L3_5_IT_1	ZNF536	-0.04	0.18	-0.21	0.832	0.99
PD	EN_L3_5_IT_2	ZNF536	-0.04	0.15	-0.26	0.797	0.974
PD	EN_L3_5_IT_3	ZNF536	0.03	0.15	0.20	0.84	0.985
PD	EN_L5_6_NP	ZNF536	0.72	0.60	1.20	0.229	0.999
PD	EN_L6B	ZNF536	-0.31	0.29	-1.07	0.284	0.999
PD	EN_L6_CT	ZNF536	0.31	0.23	1.39	0.166	0.998
PD	EN_L6_IT_1	ZNF536	0.16	0.21	0.75	0.454	1
PD	EN_L6_IT_2	ZNF536	-0.18	0.35	-0.51	0.611	0.992
PD	Endo	ZNF536	0.34	0.37	0.91	0.362	0.885
PD	IN_ADARB2	ZNF536	0.07	0.06	1.25	0.212	0.908
PD	IN_LAMP5_LHX6	ZNF536	0.06	0.06	0.91	0.365	1
PD	IN_LAMP5_RELN	ZNF536	0.03	0.05	0.61	0.539	0.991
PD	IN_PVALB	ZNF536	0.08	0.05	1.54	0.123	0.846
PD	IN_PVALB_CHC	ZNF536	0.15	0.05	2.71	0.00667	0.338
PD	IN_SST	ZNF536	0.07	0.13	0.52	0.601	0.958
PD	IN_VIP	ZNF536	0.08	0.05	1.44	0.149	0.776
PD	Micro	ZNF536	0.12	0.17	0.71	0.478	0.97
PD	OPC	ZNF536	-0.06	0.11	-0.58	0.561	0.974
PD	Oligo	ZNF536	0.04	0.05	0.82	0.413	0.822
PD	PC	ZNF536	0.44	0.52	0.85	0.398	0.997
PD	VLMC	ZNF536	0.37	0.36	1.02	0.308	0.879
PD	Astro	ZNF540	0.02	0.07	0.29	0.773	0.973
PD	EN_L2_3_IT	ZNF540	-0.05	0.05	-0.99	0.324	0.793
PD	EN_L3_5_IT_1	ZNF540	-0.01	0.08	-0.14	0.893	0.992
PD	EN_L3_5_IT_2	ZNF540	-0.02	0.06	-0.35	0.728	0.96
PD	EN_L3_5_IT_3	ZNF540	-0.00	0.07	-0.07	0.948	0.994
PD	EN_L5_6_NP	ZNF540	-0.12	0.11	-1.14	0.256	0.999
PD	EN_L6B	ZNF540	-0.04	0.12	-0.31	0.76	0.999
PD	EN_L6_CT	ZNF540	-0.15	0.09	-1.59	0.112	0.998
PD	EN_L6_IT_1	ZNF540	-0.04	0.10	-0.38	0.702	1
PD	EN_L6_IT_2	ZNF540	0.12	0.12	0.97	0.332	0.992
PD	Endo	ZNF540	-0.24	0.38	-0.64	0.524	0.93
PD	IN_ADARB2	ZNF540	-0.07	0.09	-0.78	0.438	0.963
PD	IN_LAMP5_LHX6	ZNF540	-0.09	0.09	-0.99	0.322	1
PD	IN_LAMP5_RELN	ZNF540	-0.01	0.08	-0.09	0.929	0.998
PD	IN_PVALB	ZNF540	-0.04	0.06	-0.60	0.547	0.967
PD	IN_PVALB_CHC	ZNF540	-0.11	0.10	-1.13	0.257	0.863
PD	IN_SST	ZNF540	-0.04	0.08	-0.46	0.649	0.964
PD	IN_VIP	ZNF540	-0.06	0.06	-1.00	0.315	0.863
PD	Micro	ZNF540	-0.05	0.14	-0.36	0.716	0.983
PD	OPC	ZNF540	-0.02	0.06	-0.36	0.72	0.989
PD	Oligo	ZNF540	-0.06	0.05	-1.27	0.204	0.672
PD	PC	ZNF540	-0.48	0.50	-0.97	0.333	0.997
PD	Astro	ZNF541	0.12	0.41	0.29	0.775	0.973
PD	EN_L2_3_IT	ZNF541	-0.08	0.09	-0.81	0.419	0.84
PD	EN_L3_5_IT_1	ZNF541	-0.10	0.18	-0.57	0.566	0.968
PD	EN_L3_5_IT_2	ZNF541	-0.08	0.14	-0.52	0.6	0.93
PD	EN_L3_5_IT_3	ZNF541	0.02	0.15	0.15	0.881	0.989
PD	EN_L6_IT_1	ZNF541	0.65	0.45	1.46	0.144	1
PD	IN_VIP	ZNF541	-0.31	0.19	-1.60	0.109	0.748
PD	Oligo	ZNF541	-0.23	0.14	-1.61	0.108	0.549
PD	Astro	ZNF543	0.01	0.11	0.08	0.933	0.994
PD	EN_L2_3_IT	ZNF543	-0.03	0.07	-0.45	0.653	0.926
PD	EN_L3_5_IT_1	ZNF543	0.10	0.16	0.58	0.561	0.966
PD	EN_L3_5_IT_2	ZNF543	-0.02	0.10	-0.17	0.863	0.983
PD	EN_L3_5_IT_3	ZNF543	-0.05	0.11	-0.48	0.633	0.944
PD	EN_L5_6_NP	ZNF543	0.00	0.81	0.00	0.999	1
PD	EN_L6B	ZNF543	0.04	0.58	0.06	0.95	0.999
PD	EN_L6_CT	ZNF543	-0.00	0.18	-0.00	0.997	1
PD	EN_L6_IT_1	ZNF543	-0.19	0.19	-1.03	0.302	1
PD	IN_LAMP5_RELN	ZNF543	-0.03	0.16	-0.19	0.853	0.996
PD	IN_PVALB	ZNF543	-0.26	0.10	-2.53	0.0113	0.599
PD	IN_SST	ZNF543	0.01	0.12	0.06	0.954	0.994
PD	IN_VIP	ZNF543	0.05	0.11	0.47	0.637	0.94
PD	OPC	ZNF543	0.03	0.13	0.24	0.807	0.992
PD	Oligo	ZNF543	0.05	0.08	0.61	0.543	0.883
PD	Astro	ZNF546	-0.01	0.08	-0.06	0.949	0.996
PD	EN_L2_3_IT	ZNF546	-0.01	0.07	-0.09	0.927	0.987
PD	EN_L3_5_IT_1	ZNF546	0.03	0.10	0.32	0.749	0.984
PD	EN_L3_5_IT_2	ZNF546	0.05	0.08	0.71	0.477	0.891
PD	EN_L3_5_IT_3	ZNF546	0.00	0.08	0.00	1	1
PD	EN_L5_6_NP	ZNF546	-0.02	0.13	-0.18	0.857	0.999
PD	EN_L6B	ZNF546	-0.20	0.16	-1.26	0.208	0.999
PD	EN_L6_CT	ZNF546	-0.05	0.14	-0.34	0.731	0.998
PD	EN_L6_IT_1	ZNF546	-0.08	0.13	-0.59	0.556	1
PD	EN_L6_IT_2	ZNF546	-0.07	0.18	-0.38	0.703	0.997
PD	IN_ADARB2	ZNF546	0.01	0.11	0.12	0.908	0.991
PD	IN_LAMP5_LHX6	ZNF546	-0.02	0.14	-0.13	0.899	1
PD	IN_LAMP5_RELN	ZNF546	0.07	0.10	0.68	0.497	0.99
PD	IN_PVALB	ZNF546	0.05	0.07	0.75	0.456	0.951
PD	IN_PVALB_CHC	ZNF546	0.04	0.14	0.30	0.762	0.984
PD	IN_SST	ZNF546	0.10	0.09	1.18	0.237	0.881
PD	IN_VIP	ZNF546	-0.04	0.08	-0.50	0.615	0.936
PD	Micro	ZNF546	-0.17	0.12	-1.45	0.147	0.943
PD	OPC	ZNF546	-0.00	0.08	-0.01	0.995	1
PD	Oligo	ZNF546	-0.04	0.06	-0.70	0.486	0.855
PD	PC	ZNF546	0.34	0.46	0.74	0.46	0.997
PD	Astro	ZNF549	0.05	0.07	0.79	0.428	0.896
PD	EN_L2_3_IT	ZNF549	-0.06	0.06	-0.96	0.336	0.799
PD	EN_L3_5_IT_1	ZNF549	-0.07	0.09	-0.76	0.447	0.955
PD	EN_L3_5_IT_2	ZNF549	-0.01	0.07	-0.20	0.839	0.979
PD	EN_L3_5_IT_3	ZNF549	0.01	0.07	0.17	0.866	0.988
PD	EN_L5_6_NP	ZNF549	0.07	0.13	0.54	0.589	0.999
PD	EN_L6B	ZNF549	-0.08	0.14	-0.62	0.532	0.999
PD	EN_L6_CT	ZNF549	-0.02	0.13	-0.20	0.844	0.998
PD	EN_L6_IT_1	ZNF549	-0.19	0.10	-1.99	0.0466	1
PD	EN_L6_IT_2	ZNF549	-0.20	0.14	-1.44	0.151	0.992
PD	IN_ADARB2	ZNF549	-0.07	0.11	-0.62	0.532	0.968
PD	IN_LAMP5_LHX6	ZNF549	-0.07	0.13	-0.55	0.583	1
PD	IN_LAMP5_RELN	ZNF549	-0.07	0.10	-0.76	0.449	0.988
PD	IN_PVALB	ZNF549	-0.10	0.07	-1.34	0.179	0.89
PD	IN_PVALB_CHC	ZNF549	0.02	0.14	0.13	0.896	0.993
PD	IN_SST	ZNF549	-0.03	0.09	-0.37	0.714	0.972
PD	IN_VIP	ZNF549	-0.09	0.08	-1.18	0.239	0.835
PD	Micro	ZNF549	0.07	0.16	0.44	0.66	0.982
PD	OPC	ZNF549	0.10	0.07	1.52	0.129	0.891
PD	Oligo	ZNF549	-0.12	0.09	-1.31	0.19	0.658
PD	PC	ZNF549	-0.24	0.43	-0.56	0.576	0.997
PD	Astro	ZNF550	-0.04	0.09	-0.50	0.62	0.946
PD	EN_L2_3_IT	ZNF550	-0.08	0.09	-0.86	0.392	0.829
PD	EN_L3_5_IT_1	ZNF550	-0.16	0.12	-1.37	0.172	0.879
PD	EN_L3_5_IT_2	ZNF550	-0.08	0.11	-0.72	0.473	0.891
PD	EN_L3_5_IT_3	ZNF550	-0.14	0.10	-1.43	0.154	0.734
PD	EN_L5_6_NP	ZNF550	-0.10	0.18	-0.55	0.585	0.999
PD	EN_L6B	ZNF550	-0.45	0.21	-2.19	0.0285	0.999
PD	EN_L6_CT	ZNF550	0.02	0.17	0.12	0.908	0.998
PD	EN_L6_IT_1	ZNF550	-0.17	0.14	-1.24	0.215	1
PD	EN_L6_IT_2	ZNF550	0.05	0.22	0.21	0.833	0.997
PD	IN_ADARB2	ZNF550	-0.21	0.15	-1.43	0.152	0.901
PD	IN_LAMP5_LHX6	ZNF550	-0.19	0.15	-1.28	0.201	1
PD	IN_LAMP5_RELN	ZNF550	-0.15	0.13	-1.11	0.267	0.969
PD	IN_PVALB	ZNF550	-0.18	0.10	-1.83	0.0676	0.8
PD	IN_PVALB_CHC	ZNF550	-0.07	0.46	-0.15	0.878	0.992
PD	IN_SST	ZNF550	-0.15	0.12	-1.30	0.193	0.87
PD	IN_VIP	ZNF550	-0.22	0.10	-2.28	0.0224	0.598
PD	Micro	ZNF550	-0.08	0.18	-0.42	0.671	0.983
PD	OPC	ZNF550	-0.03	0.11	-0.27	0.788	0.992
PD	Oligo	ZNF550	-0.06	0.09	-0.66	0.511	0.866
PD	Astro	ZNF552	-0.08	0.09	-0.95	0.342	0.864
PD	EN_L2_3_IT	ZNF552	-0.04	0.07	-0.62	0.537	0.891
PD	EN_L3_5_IT_1	ZNF552	-0.14	0.11	-1.26	0.209	0.897
PD	EN_L3_5_IT_2	ZNF552	-0.14	0.10	-1.49	0.136	0.705
PD	EN_L3_5_IT_3	ZNF552	-0.03	0.09	-0.37	0.71	0.96
PD	EN_L5_6_NP	ZNF552	-0.13	0.14	-0.91	0.365	0.999
PD	EN_L6B	ZNF552	-0.40	0.17	-2.33	0.0196	0.978
PD	EN_L6_CT	ZNF552	-0.24	0.15	-1.59	0.111	0.998
PD	EN_L6_IT_1	ZNF552	-0.16	0.12	-1.35	0.178	1
PD	EN_L6_IT_2	ZNF552	-0.02	0.20	-0.11	0.909	0.999
PD	IN_ADARB2	ZNF552	-0.09	0.14	-0.67	0.503	0.967
PD	IN_LAMP5_LHX6	ZNF552	-0.03	0.14	-0.21	0.831	1
PD	IN_LAMP5_RELN	ZNF552	-0.23	0.12	-1.87	0.0615	0.868
PD	IN_PVALB	ZNF552	-0.10	0.07	-1.42	0.155	0.876
PD	IN_PVALB_CHC	ZNF552	-0.14	0.15	-0.99	0.324	0.897
PD	IN_SST	ZNF552	-0.02	0.11	-0.16	0.875	0.991
PD	IN_VIP	ZNF552	-0.08	0.10	-0.83	0.405	0.889
PD	Micro	ZNF552	-0.08	0.14	-0.61	0.543	0.976
PD	OPC	ZNF552	-0.03	0.11	-0.26	0.798	0.992
PD	Oligo	ZNF552	-0.06	0.07	-0.85	0.393	0.811
PD	Astro	ZNF554	-0.05	0.11	-0.43	0.67	0.957
PD	EN_L2_3_IT	ZNF554	0.12	0.08	1.54	0.125	0.648
PD	EN_L3_5_IT_2	ZNF554	-0.06	0.11	-0.54	0.591	0.928
PD	EN_L3_5_IT_3	ZNF554	0.03	0.12	0.21	0.836	0.984
PD	EN_L6B	ZNF554	-0.11	0.49	-0.21	0.83	0.999
PD	EN_L6_CT	ZNF554	0.42	0.47	0.89	0.375	0.998
PD	EN_L6_IT_1	ZNF554	0.03	0.17	0.19	0.846	1
PD	IN_PVALB	ZNF554	-0.09	0.12	-0.74	0.461	0.952
PD	IN_SST	ZNF554	-0.12	0.14	-0.86	0.39	0.93
PD	IN_VIP	ZNF554	0.12	0.12	1.05	0.293	0.855
PD	OPC	ZNF554	-0.23	0.15	-1.58	0.115	0.881
PD	Oligo	ZNF554	0.02	0.09	0.26	0.795	0.958
PD	Astro	ZNF555	0.09	0.08	1.05	0.294	0.839
PD	EN_L2_3_IT	ZNF555	-0.03	0.08	-0.37	0.713	0.941
PD	EN_L3_5_IT_1	ZNF555	-0.10	0.15	-0.64	0.521	0.96
PD	EN_L3_5_IT_2	ZNF555	-0.04	0.12	-0.37	0.712	0.954
PD	EN_L3_5_IT_3	ZNF555	-0.09	0.12	-0.72	0.474	0.911
PD	EN_L5_6_NP	ZNF555	0.05	0.20	0.25	0.799	0.999
PD	EN_L6B	ZNF555	0.19	0.21	0.92	0.356	0.999
PD	EN_L6_CT	ZNF555	0.06	0.17	0.38	0.707	0.998
PD	EN_L6_IT_1	ZNF555	-0.23	0.17	-1.39	0.164	1
PD	EN_L6_IT_2	ZNF555	-0.26	0.22	-1.16	0.248	0.992
PD	IN_ADARB2	ZNF555	0.15	0.15	0.99	0.322	0.939
PD	IN_LAMP5_LHX6	ZNF555	0.00	0.19	0.01	0.988	1
PD	IN_LAMP5_RELN	ZNF555	0.41	0.17	2.51	0.0121	0.728
PD	IN_PVALB	ZNF555	-0.04	0.09	-0.46	0.648	0.977
PD	IN_PVALB_CHC	ZNF555	-0.18	0.15	-1.25	0.212	0.849
PD	IN_SST	ZNF555	-0.15	0.12	-1.24	0.214	0.875
PD	IN_VIP	ZNF555	-0.02	0.09	-0.19	0.851	0.979
PD	Micro	ZNF555	0.09	0.16	0.55	0.581	0.977
PD	OPC	ZNF555	0.11	0.09	1.22	0.223	0.922
PD	Oligo	ZNF555	0.09	0.06	1.34	0.179	0.644
PD	Astro	ZNF556	0.07	0.16	0.43	0.667	0.957
PD	EN_L2_3_IT	ZNF556	-0.05	0.14	-0.39	0.699	0.938
PD	EN_L3_5_IT_2	ZNF556	0.59	0.41	1.43	0.154	0.719
PD	EN_L3_5_IT_3	ZNF556	0.20	0.42	0.47	0.642	0.947
PD	IN_PVALB	ZNF556	0.29	0.52	0.56	0.578	0.971
PD	IN_VIP	ZNF556	-0.17	0.19	-0.90	0.366	0.879
PD	Oligo	ZNF556	0.16	0.15	1.07	0.282	0.737
PD	Astro	ZNF557	0.10	0.09	1.18	0.239	0.813
PD	EN_L2_3_IT	ZNF557	-0.04	0.07	-0.62	0.534	0.891
PD	EN_L3_5_IT_1	ZNF557	-0.02	0.15	-0.16	0.874	0.992
PD	EN_L3_5_IT_2	ZNF557	0.09	0.10	0.88	0.379	0.858
PD	EN_L3_5_IT_3	ZNF557	-0.01	0.10	-0.12	0.904	0.99
PD	EN_L5_6_NP	ZNF557	-0.06	0.49	-0.13	0.897	0.999
PD	EN_L6B	ZNF557	0.17	0.18	0.95	0.341	0.999
PD	EN_L6_CT	ZNF557	0.15	0.16	0.91	0.364	0.998
PD	EN_L6_IT_1	ZNF557	0.04	0.15	0.24	0.811	1
PD	EN_L6_IT_2	ZNF557	0.08	0.24	0.31	0.756	0.997
PD	IN_ADARB2	ZNF557	0.13	0.16	0.81	0.419	0.96
PD	IN_LAMP5_LHX6	ZNF557	0.30	0.17	1.74	0.0816	1
PD	IN_LAMP5_RELN	ZNF557	0.09	0.16	0.53	0.596	0.992
PD	IN_PVALB	ZNF557	-0.05	0.09	-0.49	0.625	0.976
PD	IN_SST	ZNF557	0.12	0.12	1.05	0.293	0.91
PD	IN_VIP	ZNF557	-0.03	0.10	-0.28	0.781	0.968
PD	Micro	ZNF557	0.12	0.13	0.93	0.355	0.969
PD	OPC	ZNF557	-0.25	0.10	-2.56	0.0105	0.744
PD	Oligo	ZNF557	0.07	0.06	1.19	0.233	0.7
PD	Astro	ZNF558	0.15	0.09	1.66	0.096	0.661
PD	EN_L2_3_IT	ZNF558	0.04	0.08	0.44	0.657	0.927
PD	EN_L3_5_IT_1	ZNF558	-0.15	0.15	-1.03	0.304	0.939
PD	EN_L3_5_IT_2	ZNF558	-0.07	0.11	-0.64	0.523	0.907
PD	EN_L3_5_IT_3	ZNF558	0.04	0.11	0.36	0.715	0.961
PD	EN_L5_6_NP	ZNF558	0.59	0.53	1.10	0.271	0.999
PD	EN_L6B	ZNF558	-0.83	0.62	-1.33	0.184	0.999
PD	EN_L6_CT	ZNF558	0.30	0.19	1.59	0.111	0.998
PD	EN_L6_IT_1	ZNF558	-0.16	0.17	-0.89	0.371	1
PD	IN_ADARB2	ZNF558	0.09	0.15	0.56	0.577	0.972
PD	IN_LAMP5_RELN	ZNF558	0.39	0.15	2.56	0.0106	0.715
PD	IN_PVALB	ZNF558	-0.23	0.34	-0.68	0.496	0.958
PD	IN_SST	ZNF558	0.08	0.14	0.55	0.579	0.953
PD	IN_VIP	ZNF558	0.06	0.11	0.55	0.585	0.93
PD	Micro	ZNF558	-0.09	0.14	-0.68	0.496	0.97
PD	OPC	ZNF558	0.19	0.09	2.10	0.0359	0.796
PD	Oligo	ZNF558	0.16	0.07	2.42	0.0156	0.312
PD	Astro	ZNF559-ZNF177	-0.14	0.09	-1.61	0.108	0.681
PD	EN_L2_3_IT	ZNF559-ZNF177	-0.14	0.09	-1.53	0.127	0.649
PD	EN_L3_5_IT_1	ZNF559-ZNF177	-0.08	0.11	-0.74	0.462	0.955
PD	EN_L3_5_IT_2	ZNF559-ZNF177	-0.26	0.12	-2.21	0.0273	0.463
PD	EN_L3_5_IT_3	ZNF559-ZNF177	-0.31	0.11	-2.91	0.00364	0.253
PD	EN_L5_6_NP	ZNF559-ZNF177	0.17	0.20	0.85	0.393	0.999
PD	EN_L6B	ZNF559-ZNF177	-0.35	0.18	-1.93	0.0536	0.999
PD	EN_L6_CT	ZNF559-ZNF177	-0.11	0.14	-0.81	0.42	0.998
PD	EN_L6_IT_1	ZNF559-ZNF177	-0.03	0.17	-0.20	0.84	1
PD	EN_L6_IT_2	ZNF559-ZNF177	-0.03	0.20	-0.13	0.894	0.998
PD	IN_ADARB2	ZNF559-ZNF177	-0.03	0.14	-0.23	0.817	0.987
PD	IN_LAMP5_LHX6	ZNF559-ZNF177	-0.04	0.22	-0.17	0.867	1
PD	IN_LAMP5_RELN	ZNF559-ZNF177	-0.15	0.16	-0.92	0.355	0.984
PD	IN_PVALB	ZNF559-ZNF177	-0.26	0.16	-1.60	0.11	0.829
PD	IN_PVALB_CHC	ZNF559-ZNF177	-0.10	0.19	-0.53	0.596	0.973
PD	IN_SST	ZNF559-ZNF177	-0.03	0.15	-0.18	0.857	0.989
PD	IN_VIP	ZNF559-ZNF177	-0.05	0.10	-0.51	0.61	0.934
PD	Micro	ZNF559-ZNF177	-0.06	0.18	-0.37	0.713	0.983
PD	OPC	ZNF559-ZNF177	-0.05	0.10	-0.53	0.598	0.977
PD	Oligo	ZNF559-ZNF177	-0.11	0.08	-1.35	0.178	0.643
PD	Astro	ZNF561	0.06	0.08	0.75	0.452	0.905
PD	EN_L2_3_IT	ZNF561	-0.11	0.07	-1.60	0.109	0.627
PD	EN_L3_5_IT_1	ZNF561	-0.11	0.12	-0.85	0.397	0.954
PD	EN_L3_5_IT_2	ZNF561	-0.17	0.10	-1.74	0.082	0.625
PD	EN_L3_5_IT_3	ZNF561	-0.06	0.10	-0.61	0.542	0.93
PD	EN_L5_6_NP	ZNF561	0.14	0.21	0.67	0.501	0.999
PD	EN_L6B	ZNF561	-0.06	0.19	-0.34	0.735	0.999
PD	EN_L6_CT	ZNF561	-0.17	0.15	-1.10	0.271	0.998
PD	EN_L6_IT_1	ZNF561	-0.12	0.16	-0.74	0.459	1
PD	EN_L6_IT_2	ZNF561	-0.09	0.22	-0.41	0.682	0.994
PD	IN_ADARB2	ZNF561	-0.00	0.13	-0.00	0.999	1
PD	IN_LAMP5_LHX6	ZNF561	-0.20	0.20	-1.01	0.312	1
PD	IN_LAMP5_RELN	ZNF561	0.03	0.14	0.19	0.851	0.996
PD	IN_PVALB	ZNF561	-0.06	0.10	-0.59	0.558	0.968
PD	IN_SST	ZNF561	-0.06	0.12	-0.52	0.603	0.958
PD	IN_VIP	ZNF561	-0.15	0.10	-1.46	0.144	0.772
PD	Micro	ZNF561	0.12	0.14	0.85	0.398	0.97
PD	OPC	ZNF561	-0.03	0.09	-0.34	0.737	0.991
PD	Oligo	ZNF561	0.02	0.06	0.37	0.713	0.939
PD	Astro	ZNF562	0.01	0.06	0.17	0.863	0.982
PD	EN_L2_3_IT	ZNF562	-0.08	0.04	-1.77	0.0764	0.583
PD	EN_L3_5_IT_1	ZNF562	-0.18	0.08	-2.30	0.0214	0.65
PD	EN_L3_5_IT_2	ZNF562	-0.13	0.07	-1.99	0.0467	0.535
PD	EN_L3_5_IT_3	ZNF562	-0.04	0.07	-0.52	0.6	0.941
PD	EN_L5_6_NP	ZNF562	-0.07	0.11	-0.65	0.513	0.999
PD	EN_L6B	ZNF562	0.06	0.14	0.44	0.659	0.999
PD	EN_L6_CT	ZNF562	-0.02	0.10	-0.18	0.853	0.998
PD	EN_L6_IT_1	ZNF562	-0.15	0.10	-1.56	0.118	1
PD	EN_L6_IT_2	ZNF562	0.08	0.13	0.60	0.551	0.992
PD	Endo	ZNF562	0.09	0.29	0.32	0.748	0.968
PD	IN_ADARB2	ZNF562	-0.15	0.10	-1.45	0.148	0.901
PD	IN_LAMP5_LHX6	ZNF562	-0.01	0.10	-0.13	0.898	1
PD	IN_LAMP5_RELN	ZNF562	-0.09	0.08	-1.11	0.268	0.969
PD	IN_PVALB	ZNF562	-0.11	0.06	-1.87	0.0617	0.793
PD	IN_PVALB_CHC	ZNF562	0.11	0.12	0.87	0.385	0.916
PD	IN_SST	ZNF562	-0.06	0.08	-0.76	0.446	0.94
PD	IN_VIP	ZNF562	-0.10	0.07	-1.53	0.127	0.759
PD	Micro	ZNF562	0.09	0.08	1.03	0.303	0.962
PD	OPC	ZNF562	0.01	0.06	0.09	0.925	0.997
PD	Oligo	ZNF562	0.02	0.04	0.53	0.598	0.906
PD	PC	ZNF562	0.85	0.51	1.67	0.0942	0.997
PD	PVM	ZNF562	0.07	0.76	0.09	0.928	0.988
PD	Astro	ZNF563	0.07	0.12	0.57	0.572	0.937
PD	EN_L2_3_IT	ZNF563	-0.09	0.09	-0.97	0.333	0.797
PD	EN_L3_5_IT_2	ZNF563	0.11	0.14	0.78	0.438	0.878
PD	EN_L3_5_IT_3	ZNF563	-0.06	0.15	-0.38	0.707	0.96
PD	EN_L6_IT_1	ZNF563	0.21	0.40	0.53	0.598	1
PD	IN_VIP	ZNF563	-0.05	0.14	-0.37	0.714	0.96
PD	OPC	ZNF563	0.02	0.13	0.14	0.89	0.995
PD	Oligo	ZNF563	-0.10	0.09	-1.12	0.262	0.722
PD	Astro	ZNF565	-0.11	0.09	-1.34	0.18	0.768
PD	EN_L2_3_IT	ZNF565	0.02	0.06	0.27	0.788	0.957
PD	EN_L3_5_IT_1	ZNF565	0.03	0.08	0.44	0.659	0.977
PD	EN_L3_5_IT_2	ZNF565	-0.04	0.07	-0.50	0.62	0.936
PD	EN_L3_5_IT_3	ZNF565	-0.04	0.07	-0.55	0.58	0.938
PD	EN_L5_6_NP	ZNF565	-0.09	0.12	-0.75	0.451	0.999
PD	EN_L6B	ZNF565	0.01	0.13	0.07	0.948	0.999
PD	EN_L6_CT	ZNF565	0.10	0.11	0.90	0.366	0.998
PD	EN_L6_IT_1	ZNF565	0.04	0.10	0.39	0.7	1
PD	EN_L6_IT_2	ZNF565	0.09	0.13	0.71	0.479	0.992
PD	Endo	ZNF565	-0.33	0.39	-0.86	0.391	0.892
PD	IN_ADARB2	ZNF565	-0.05	0.09	-0.54	0.591	0.972
PD	IN_LAMP5_LHX6	ZNF565	-0.12	0.11	-1.13	0.259	1
PD	IN_LAMP5_RELN	ZNF565	-0.16	0.08	-1.89	0.0583	0.868
PD	IN_PVALB	ZNF565	0.02	0.08	0.22	0.83	0.989
PD	IN_PVALB_CHC	ZNF565	-0.04	0.13	-0.34	0.735	0.982
PD	IN_SST	ZNF565	0.01	0.09	0.11	0.909	0.992
PD	IN_VIP	ZNF565	-0.08	0.08	-1.08	0.281	0.851
PD	Micro	ZNF565	-0.01	0.11	-0.05	0.962	0.999
PD	OPC	ZNF565	0.01	0.10	0.10	0.924	0.997
PD	Oligo	ZNF565	-0.00	0.10	-0.02	0.988	0.997
PD	PC	ZNF565	-0.42	0.19	-2.17	0.0299	0.997
PD	VLMC	ZNF565	0.08	0.22	0.38	0.703	0.969
PD	Astro	ZNF566	-0.08	0.07	-1.22	0.222	0.804
PD	EN_L2_3_IT	ZNF566	0.01	0.05	0.15	0.878	0.975
PD	EN_L3_5_IT_1	ZNF566	0.01	0.08	0.09	0.925	0.994
PD	EN_L3_5_IT_2	ZNF566	0.00	0.07	0.06	0.954	0.995
PD	EN_L3_5_IT_3	ZNF566	-0.02	0.07	-0.24	0.808	0.979
PD	EN_L5_6_NP	ZNF566	-0.02	0.11	-0.20	0.843	0.999
PD	EN_L6B	ZNF566	0.00	0.13	0.01	0.99	0.999
PD	EN_L6_CT	ZNF566	-0.14	0.11	-1.28	0.201	0.998
PD	EN_L6_IT_1	ZNF566	0.06	0.12	0.49	0.625	1
PD	EN_L6_IT_2	ZNF566	0.00	0.15	0.00	0.999	1
PD	Endo	ZNF566	0.19	0.48	0.39	0.694	0.959
PD	IN_ADARB2	ZNF566	0.07	0.09	0.81	0.421	0.96
PD	IN_LAMP5_LHX6	ZNF566	-0.05	0.12	-0.44	0.66	1
PD	IN_LAMP5_RELN	ZNF566	0.02	0.08	0.28	0.783	0.994
PD	IN_PVALB	ZNF566	-0.03	0.07	-0.38	0.705	0.982
PD	IN_PVALB_CHC	ZNF566	0.13	0.11	1.18	0.239	0.857
PD	IN_SST	ZNF566	0.06	0.08	0.76	0.449	0.94
PD	IN_VIP	ZNF566	0.01	0.06	0.10	0.921	0.99
PD	Micro	ZNF566	-0.14	0.11	-1.20	0.229	0.951
PD	OPC	ZNF566	-0.05	0.06	-0.83	0.409	0.957
PD	Oligo	ZNF566	-0.07	0.13	-0.57	0.567	0.892
PD	PC	ZNF566	0.41	0.45	0.92	0.359	0.997
PD	Astro	ZNF567	0.07	0.07	0.92	0.357	0.873
PD	EN_L2_3_IT	ZNF567	-0.14	0.05	-2.75	0.006	0.319
PD	EN_L3_5_IT_1	ZNF567	-0.06	0.11	-0.58	0.559	0.966
PD	EN_L3_5_IT_2	ZNF567	-0.06	0.09	-0.62	0.535	0.912
PD	EN_L3_5_IT_3	ZNF567	-0.09	0.08	-1.17	0.244	0.811
PD	EN_L5_6_NP	ZNF567	0.09	0.18	0.51	0.609	0.999
PD	EN_L6B	ZNF567	-0.14	0.18	-0.81	0.417	0.999
PD	EN_L6_CT	ZNF567	-0.09	0.14	-0.68	0.498	0.998
PD	EN_L6_IT_1	ZNF567	-0.25	0.13	-1.89	0.0585	1
PD	EN_L6_IT_2	ZNF567	-0.24	0.18	-1.34	0.18	0.992
PD	IN_ADARB2	ZNF567	-0.09	0.13	-0.65	0.515	0.967
PD	IN_LAMP5_LHX6	ZNF567	-0.19	0.17	-1.08	0.278	1
PD	IN_LAMP5_RELN	ZNF567	0.11	0.13	0.88	0.379	0.984
PD	IN_PVALB	ZNF567	-0.07	0.10	-0.68	0.496	0.958
PD	IN_PVALB_CHC	ZNF567	0.12	0.15	0.77	0.442	0.937
PD	IN_SST	ZNF567	0.09	0.10	0.87	0.386	0.929
PD	IN_VIP	ZNF567	-0.13	0.08	-1.69	0.0915	0.73
PD	Micro	ZNF567	-0.34	0.12	-2.81	0.00501	0.849
PD	OPC	ZNF567	0.07	0.08	0.85	0.393	0.953
PD	Oligo	ZNF567	-0.04	0.06	-0.66	0.512	0.867
PD	Astro	ZNF568	0.03	0.06	0.43	0.67	0.957
PD	EN_L2_3_IT	ZNF568	0.06	0.05	1.12	0.262	0.762
PD	EN_L3_5_IT_1	ZNF568	-0.05	0.10	-0.51	0.608	0.973
PD	EN_L3_5_IT_2	ZNF568	-0.00	0.07	-0.04	0.965	0.997
PD	EN_L3_5_IT_3	ZNF568	0.03	0.08	0.34	0.73	0.966
PD	EN_L5_6_NP	ZNF568	0.02	0.11	0.20	0.839	0.999
PD	EN_L6B	ZNF568	-0.15	0.14	-1.04	0.298	0.999
PD	EN_L6_CT	ZNF568	0.01	0.10	0.09	0.926	0.998
PD	EN_L6_IT_1	ZNF568	-0.09	0.10	-0.96	0.338	1
PD	EN_L6_IT_2	ZNF568	0.18	0.15	1.25	0.21	0.992
PD	Endo	ZNF568	0.02	0.38	0.05	0.961	0.997
PD	IN_ADARB2	ZNF568	-0.03	0.10	-0.26	0.793	0.985
PD	IN_LAMP5_LHX6	ZNF568	0.08	0.11	0.70	0.483	1
PD	IN_LAMP5_RELN	ZNF568	-0.02	0.09	-0.16	0.87	0.996
PD	IN_PVALB	ZNF568	0.02	0.08	0.30	0.764	0.985
PD	IN_PVALB_CHC	ZNF568	0.24	0.13	1.88	0.0602	0.689
PD	IN_SST	ZNF568	0.21	0.08	2.52	0.0117	0.617
PD	IN_VIP	ZNF568	0.05	0.07	0.73	0.464	0.903
PD	Micro	ZNF568	-0.20	0.13	-1.56	0.118	0.943
PD	OPC	ZNF568	0.03	0.06	0.57	0.571	0.976
PD	Oligo	ZNF568	0.01	0.06	0.10	0.923	0.983
PD	PC	ZNF568	0.12	0.49	0.25	0.804	0.997
PD	VLMC	ZNF568	-0.04	0.22	-0.17	0.862	0.988
PD	Astro	ZNF569	-0.02	0.06	-0.28	0.778	0.974
PD	EN_L2_3_IT	ZNF569	-0.02	0.05	-0.30	0.763	0.951
PD	EN_L3_5_IT_1	ZNF569	0.02	0.10	0.22	0.827	0.99
PD	EN_L3_5_IT_2	ZNF569	0.06	0.07	0.76	0.448	0.881
PD	EN_L3_5_IT_3	ZNF569	0.08	0.08	1.02	0.306	0.85
PD	EN_L5_6_NP	ZNF569	-0.07	0.15	-0.45	0.655	0.999
PD	EN_L6B	ZNF569	-0.15	0.14	-1.06	0.289	0.999
PD	EN_L6_CT	ZNF569	0.08	0.11	0.70	0.485	0.998
PD	EN_L6_IT_1	ZNF569	-0.17	0.13	-1.31	0.192	1
PD	EN_L6_IT_2	ZNF569	-0.08	0.16	-0.47	0.635	0.993
PD	Endo	ZNF569	-0.45	0.34	-1.32	0.188	0.771
PD	IN_ADARB2	ZNF569	0.09	0.10	0.86	0.39	0.953
PD	IN_LAMP5_LHX6	ZNF569	-0.10	0.12	-0.82	0.412	1
PD	IN_LAMP5_RELN	ZNF569	0.06	0.10	0.60	0.546	0.991
PD	IN_PVALB	ZNF569	0.09	0.08	1.03	0.302	0.926
PD	IN_PVALB_CHC	ZNF569	0.05	0.12	0.37	0.712	0.979
PD	IN_SST	ZNF569	0.07	0.09	0.75	0.455	0.942
PD	IN_VIP	ZNF569	0.03	0.07	0.46	0.645	0.944
PD	Micro	ZNF569	-0.17	0.13	-1.32	0.187	0.947
PD	OPC	ZNF569	0.04	0.05	0.80	0.421	0.958
PD	Oligo	ZNF569	-0.00	0.05	-0.10	0.917	0.982
PD	Astro	ZNF57	-0.10	0.12	-0.91	0.362	0.876
PD	EN_L2_3_IT	ZNF57	-0.05	0.09	-0.52	0.604	0.912
PD	EN_L3_5_IT_2	ZNF57	-0.11	0.14	-0.80	0.427	0.874
PD	EN_L3_5_IT_3	ZNF57	-0.26	0.14	-1.88	0.0608	0.608
PD	EN_L6_IT_1	ZNF57	0.30	0.36	0.82	0.415	1
PD	IN_PVALB	ZNF57	-0.13	0.14	-0.92	0.358	0.937
PD	IN_VIP	ZNF57	-0.14	0.15	-0.90	0.365	0.879
PD	Oligo	ZNF57	-0.10	0.11	-0.85	0.394	0.812
PD	Astro	ZNF570	0.02	0.08	0.27	0.787	0.975
PD	EN_L2_3_IT	ZNF570	-0.01	0.06	-0.12	0.901	0.982
PD	EN_L3_5_IT_1	ZNF570	-0.35	0.15	-2.24	0.025	0.676
PD	EN_L3_5_IT_2	ZNF570	-0.09	0.08	-1.04	0.296	0.81
PD	EN_L3_5_IT_3	ZNF570	0.08	0.11	0.74	0.456	0.907
PD	EN_L5_6_NP	ZNF570	-0.19	0.44	-0.44	0.663	0.999
PD	EN_L6B	ZNF570	-0.02	0.21	-0.09	0.93	0.999
PD	EN_L6_CT	ZNF570	-0.43	0.17	-2.48	0.0132	0.915
PD	EN_L6_IT_1	ZNF570	-0.20	0.16	-1.27	0.205	1
PD	EN_L6_IT_2	ZNF570	-0.23	0.62	-0.37	0.712	0.997
PD	IN_ADARB2	ZNF570	0.26	0.15	1.66	0.0969	0.881
PD	IN_LAMP5_RELN	ZNF570	0.11	0.13	0.81	0.416	0.986
PD	IN_PVALB	ZNF570	-0.02	0.11	-0.20	0.841	0.989
PD	IN_SST	ZNF570	-0.09	0.13	-0.74	0.461	0.944
PD	IN_VIP	ZNF570	-0.15	0.10	-1.49	0.137	0.766
PD	OPC	ZNF570	-0.04	0.10	-0.40	0.688	0.988
PD	Oligo	ZNF570	0.08	0.06	1.26	0.207	0.677
PD	Astro	ZNF571	-0.10	0.07	-1.41	0.158	0.743
PD	EN_L2_3_IT	ZNF571	0.03	0.06	0.43	0.666	0.929
PD	EN_L3_5_IT_1	ZNF571	-0.03	0.11	-0.29	0.773	0.984
PD	EN_L3_5_IT_2	ZNF571	-0.15	0.09	-1.78	0.0753	0.613
PD	EN_L3_5_IT_3	ZNF571	-0.07	0.09	-0.78	0.435	0.899
PD	EN_L5_6_NP	ZNF571	-0.02	0.17	-0.10	0.918	0.999
PD	EN_L6B	ZNF571	0.22	0.17	1.28	0.201	0.999
PD	EN_L6_CT	ZNF571	0.20	0.16	1.25	0.21	0.998
PD	EN_L6_IT_1	ZNF571	-0.13	0.15	-0.89	0.372	1
PD	EN_L6_IT_2	ZNF571	-0.12	0.18	-0.70	0.487	0.992
PD	IN_ADARB2	ZNF571	-0.09	0.11	-0.79	0.432	0.961
PD	IN_LAMP5_LHX6	ZNF571	0.04	0.12	0.30	0.762	1
PD	IN_LAMP5_RELN	ZNF571	0.03	0.11	0.31	0.759	0.994
PD	IN_PVALB	ZNF571	0.10	0.09	1.10	0.273	0.923
PD	IN_PVALB_CHC	ZNF571	-0.26	0.16	-1.70	0.0899	0.753
PD	IN_SST	ZNF571	-0.05	0.12	-0.40	0.693	0.972
PD	IN_VIP	ZNF571	-0.04	0.09	-0.47	0.641	0.942
PD	Micro	ZNF571	-0.17	0.14	-1.18	0.239	0.952
PD	OPC	ZNF571	-0.02	0.07	-0.30	0.765	0.991
PD	Oligo	ZNF571	-0.04	0.05	-0.77	0.442	0.833
PD	Astro	ZNF572	0.13	0.12	1.09	0.277	0.83
PD	Oligo	ZNF572	0.01	0.11	0.11	0.916	0.981
PD	Astro	ZNF573	0.03	0.06	0.47	0.639	0.95
PD	EN_L2_3_IT	ZNF573	0.03	0.05	0.55	0.585	0.907
PD	EN_L3_5_IT_1	ZNF573	0.01	0.09	0.16	0.876	0.992
PD	EN_L3_5_IT_2	ZNF573	-0.02	0.07	-0.27	0.79	0.972
PD	EN_L3_5_IT_3	ZNF573	0.01	0.19	0.04	0.972	0.998
PD	EN_L5_6_NP	ZNF573	-0.02	0.12	-0.19	0.851	0.999
PD	EN_L6B	ZNF573	-0.18	0.13	-1.36	0.173	0.999
PD	EN_L6_CT	ZNF573	-0.01	0.11	-0.12	0.903	0.998
PD	EN_L6_IT_1	ZNF573	-0.05	0.13	-0.37	0.709	1
PD	EN_L6_IT_2	ZNF573	-0.10	0.15	-0.64	0.525	0.992
PD	IN_ADARB2	ZNF573	-0.03	0.10	-0.31	0.757	0.982
PD	IN_LAMP5_LHX6	ZNF573	0.08	0.11	0.76	0.449	1
PD	IN_LAMP5_RELN	ZNF573	-0.05	0.08	-0.63	0.531	0.991
PD	IN_PVALB	ZNF573	0.04	0.07	0.60	0.546	0.967
PD	IN_PVALB_CHC	ZNF573	0.05	0.12	0.39	0.693	0.977
PD	IN_SST	ZNF573	0.07	0.08	0.81	0.419	0.932
PD	IN_VIP	ZNF573	-0.10	0.06	-1.76	0.079	0.709
PD	Micro	ZNF573	-0.21	0.11	-1.84	0.0655	0.931
PD	OPC	ZNF573	-0.01	0.06	-0.24	0.807	0.992
PD	Oligo	ZNF573	-0.02	0.05	-0.48	0.628	0.913
PD	Astro	ZNF574	-0.16	0.10	-1.51	0.13	0.708
PD	EN_L2_3_IT	ZNF574	0.02	0.10	0.23	0.817	0.963
PD	EN_L3_5_IT_1	ZNF574	-0.11	0.17	-0.67	0.504	0.96
PD	EN_L3_5_IT_2	ZNF574	-0.10	0.13	-0.73	0.468	0.889
PD	EN_L3_5_IT_3	ZNF574	-0.28	0.15	-1.89	0.0581	0.597
PD	EN_L6_IT_1	ZNF574	-0.09	0.36	-0.26	0.797	1
PD	IN_PVALB	ZNF574	0.23	0.15	1.53	0.127	0.853
PD	IN_VIP	ZNF574	-0.12	0.14	-0.86	0.392	0.885
PD	OPC	ZNF574	0.03	0.13	0.20	0.843	0.992
PD	Oligo	ZNF574	0.09	0.10	0.84	0.4	0.814
PD	Astro	ZNF575	-0.04	0.13	-0.33	0.745	0.969
PD	EN_L2_3_IT	ZNF575	0.06	0.09	0.68	0.496	0.878
PD	EN_L3_5_IT_2	ZNF575	0.17	0.15	1.14	0.254	0.786
PD	EN_L3_5_IT_3	ZNF575	-0.03	0.15	-0.21	0.836	0.984
PD	EN_L6_IT_1	ZNF575	1.36	0.62	2.20	0.0276	1
PD	IN_PVALB	ZNF575	-0.07	0.14	-0.49	0.623	0.976
PD	IN_VIP	ZNF575	-0.13	0.16	-0.80	0.426	0.894
PD	Oligo	ZNF575	0.01	0.11	0.09	0.93	0.985
PD	Astro	ZNF577	-0.00	0.07	-0.01	0.988	0.999
PD	EN_L2_3_IT	ZNF577	-0.02	0.07	-0.22	0.825	0.965
PD	EN_L3_5_IT_1	ZNF577	-0.00	0.09	-0.03	0.979	0.998
PD	EN_L3_5_IT_2	ZNF577	0.12	0.09	1.35	0.177	0.739
PD	EN_L3_5_IT_3	ZNF577	0.12	0.08	1.37	0.17	0.748
PD	EN_L5_6_NP	ZNF577	0.03	0.12	0.26	0.798	0.999
PD	EN_L6B	ZNF577	0.15	0.15	1.03	0.303	0.999
PD	EN_L6_CT	ZNF577	0.04	0.11	0.36	0.72	0.998
PD	EN_L6_IT_1	ZNF577	0.00	0.13	0.02	0.987	1
PD	EN_L6_IT_2	ZNF577	0.26	0.15	1.74	0.0817	0.962
PD	IN_ADARB2	ZNF577	0.04	0.10	0.34	0.736	0.982
PD	IN_LAMP5_LHX6	ZNF577	-0.15	0.11	-1.34	0.182	1
PD	IN_LAMP5_RELN	ZNF577	0.02	0.09	0.26	0.798	0.995
PD	IN_PVALB	ZNF577	-0.09	0.11	-0.82	0.413	0.949
PD	IN_PVALB_CHC	ZNF577	-0.11	0.12	-0.85	0.394	0.92
PD	IN_SST	ZNF577	0.03	0.09	0.31	0.76	0.978
PD	IN_VIP	ZNF577	0.01	0.08	0.10	0.921	0.99
PD	Micro	ZNF577	-0.01	0.13	-0.10	0.92	0.995
PD	OPC	ZNF577	0.00	0.06	0.00	0.997	1
PD	Oligo	ZNF577	0.00	0.07	0.05	0.96	0.991
PD	Astro	ZNF578	-0.02	0.13	-0.17	0.865	0.983
PD	EN_L2_3_IT	ZNF578	0.11	0.11	1.07	0.284	0.775
PD	EN_L3_5_IT_1	ZNF578	-0.57	0.17	-3.25	0.00115	0.284
PD	EN_L3_5_IT_2	ZNF578	0.09	0.12	0.74	0.461	0.888
PD	EN_L3_5_IT_3	ZNF578	0.09	0.15	0.60	0.546	0.93
PD	EN_L5_6_NP	ZNF578	-0.17	0.59	-0.29	0.771	0.999
PD	EN_L6B	ZNF578	0.22	0.58	0.38	0.701	0.999
PD	EN_L6_CT	ZNF578	0.41	0.22	1.90	0.0573	0.984
PD	EN_L6_IT_1	ZNF578	0.18	0.49	0.37	0.709	1
PD	IN_ADARB2	ZNF578	-0.03	0.15	-0.19	0.846	0.988
PD	IN_LAMP5_LHX6	ZNF578	0.12	0.17	0.73	0.464	1
PD	IN_LAMP5_RELN	ZNF578	-0.05	0.17	-0.28	0.781	0.994
PD	IN_PVALB	ZNF578	0.04	0.19	0.23	0.816	0.988
PD	IN_SST	ZNF578	-0.11	0.13	-0.86	0.388	0.93
PD	IN_VIP	ZNF578	-0.04	0.09	-0.39	0.699	0.957
PD	OPC	ZNF578	-0.03	0.09	-0.30	0.761	0.991
PD	Oligo	ZNF578	-0.10	0.11	-0.92	0.358	0.792
PD	Astro	ZNF579	0.09	0.12	0.74	0.458	0.908
PD	EN_L2_3_IT	ZNF579	-0.02	0.11	-0.20	0.841	0.968
PD	EN_L3_5_IT_2	ZNF579	0.01	0.17	0.06	0.951	0.994
PD	EN_L3_5_IT_3	ZNF579	0.02	0.17	0.15	0.884	0.99
PD	IN_PVALB	ZNF579	-0.10	0.15	-0.65	0.516	0.964
PD	IN_VIP	ZNF579	0.02	0.13	0.16	0.869	0.982
PD	OPC	ZNF579	0.01	0.14	0.10	0.923	0.997
PD	Oligo	ZNF579	0.15	0.09	1.59	0.112	0.554
PD	Astro	ZNF580	0.30	0.16	1.84	0.0659	0.622
PD	EN_L2_3_IT	ZNF580	-0.05	0.19	-0.27	0.788	0.957
PD	Oligo	ZNF580	0.10	0.18	0.58	0.563	0.891
PD	Astro	ZNF582	-0.01	0.09	-0.07	0.948	0.996
PD	EN_L2_3_IT	ZNF582	0.05	0.08	0.71	0.479	0.869
PD	EN_L3_5_IT_1	ZNF582	0.14	0.17	0.83	0.407	0.955
PD	EN_L3_5_IT_2	ZNF582	-0.10	0.12	-0.79	0.427	0.874
PD	EN_L3_5_IT_3	ZNF582	-0.16	0.12	-1.31	0.19	0.772
PD	EN_L6B	ZNF582	-0.24	0.46	-0.53	0.596	0.999
PD	EN_L6_CT	ZNF582	-0.15	0.19	-0.80	0.423	0.998
PD	EN_L6_IT_1	ZNF582	0.03	0.16	0.20	0.84	1
PD	EN_L6_IT_2	ZNF582	1.31	0.66	1.98	0.0481	0.922
PD	IN_ADARB2	ZNF582	0.03	0.14	0.21	0.83	0.988
PD	IN_LAMP5_LHX6	ZNF582	0.11	0.18	0.60	0.547	1
PD	IN_LAMP5_RELN	ZNF582	0.04	0.14	0.29	0.773	0.994
PD	IN_PVALB	ZNF582	0.00	0.13	0.00	0.998	1
PD	IN_SST	ZNF582	0.15	0.14	1.03	0.302	0.912
PD	IN_VIP	ZNF582	0.04	0.10	0.43	0.665	0.949
PD	Micro	ZNF582	0.11	0.35	0.32	0.749	0.983
PD	OPC	ZNF582	0.06	0.10	0.56	0.577	0.976
PD	Oligo	ZNF582	-0.03	0.07	-0.44	0.663	0.926
PD	Astro	ZNF583	-0.11	0.09	-1.31	0.192	0.78
PD	EN_L2_3_IT	ZNF583	-0.05	0.05	-0.97	0.332	0.797
PD	EN_L3_5_IT_1	ZNF583	0.05	0.10	0.54	0.592	0.972
PD	EN_L3_5_IT_2	ZNF583	-0.04	0.08	-0.55	0.582	0.926
PD	EN_L3_5_IT_3	ZNF583	-0.05	0.07	-0.69	0.49	0.915
PD	EN_L5_6_NP	ZNF583	0.28	0.16	1.76	0.0787	0.999
PD	EN_L6B	ZNF583	-0.09	0.20	-0.45	0.656	0.999
PD	EN_L6_CT	ZNF583	-0.00	0.11	-0.02	0.981	0.999
PD	EN_L6_IT_1	ZNF583	-0.15	0.12	-1.30	0.195	1
PD	EN_L6_IT_2	ZNF583	-0.09	0.18	-0.50	0.618	0.992
PD	IN_ADARB2	ZNF583	-0.03	0.12	-0.25	0.801	0.985
PD	IN_LAMP5_LHX6	ZNF583	-0.02	0.14	-0.14	0.888	1
PD	IN_LAMP5_RELN	ZNF583	0.02	0.10	0.22	0.822	0.996
PD	IN_PVALB	ZNF583	0.02	0.08	0.27	0.786	0.987
PD	IN_PVALB_CHC	ZNF583	-0.16	0.13	-1.20	0.229	0.857
PD	IN_SST	ZNF583	0.05	0.08	0.62	0.536	0.953
PD	IN_VIP	ZNF583	-0.06	0.07	-0.82	0.411	0.89
PD	Micro	ZNF583	0.04	0.16	0.24	0.809	0.989
PD	OPC	ZNF583	-0.19	0.08	-2.44	0.0145	0.744
PD	Oligo	ZNF583	0.23	0.18	1.33	0.184	0.652
PD	Astro	ZNF584	0.04	0.09	0.41	0.685	0.958
PD	EN_L2_3_IT	ZNF584	-0.06	0.08	-0.81	0.418	0.84
PD	EN_L3_5_IT_1	ZNF584	-0.02	0.14	-0.11	0.911	0.992
PD	EN_L3_5_IT_2	ZNF584	-0.14	0.11	-1.29	0.197	0.754
PD	EN_L3_5_IT_3	ZNF584	0.10	0.13	0.76	0.448	0.903
PD	EN_L5_6_NP	ZNF584	0.54	0.49	1.10	0.271	0.999
PD	EN_L6B	ZNF584	0.70	0.61	1.14	0.254	0.999
PD	EN_L6_CT	ZNF584	0.91	0.41	2.21	0.0269	0.915
PD	EN_L6_IT_1	ZNF584	-0.00	0.17	-0.01	0.994	1
PD	EN_L6_IT_2	ZNF584	-0.80	0.46	-1.73	0.0835	0.965
PD	IN_LAMP5_RELN	ZNF584	-0.08	0.30	-0.28	0.776	0.994
PD	IN_PVALB	ZNF584	-0.03	0.12	-0.24	0.809	0.987
PD	IN_SST	ZNF584	-0.14	0.14	-0.98	0.328	0.915
PD	IN_VIP	ZNF584	-0.06	0.12	-0.48	0.632	0.939
PD	Micro	ZNF584	0.05	0.51	0.10	0.924	0.996
PD	OPC	ZNF584	-0.14	0.13	-1.05	0.294	0.932
PD	Oligo	ZNF584	-0.11	0.08	-1.44	0.15	0.61
PD	Astro	ZNF585B	-0.13	0.14	-0.91	0.364	0.877
PD	EN_L2_3_IT	ZNF585B	0.01	0.15	0.05	0.96	0.993
PD	Oligo	ZNF585B	0.04	0.11	0.33	0.739	0.946
PD	Astro	ZNF586	0.05	0.05	0.88	0.378	0.88
PD	EN_L2_3_IT	ZNF586	-0.03	0.04	-0.63	0.53	0.89
PD	EN_L3_5_IT_1	ZNF586	-0.02	0.07	-0.29	0.772	0.984
PD	EN_L3_5_IT_2	ZNF586	-0.03	0.06	-0.47	0.638	0.939
PD	EN_L3_5_IT_3	ZNF586	0.01	0.06	0.12	0.904	0.99
PD	EN_L5_6_NP	ZNF586	-0.01	0.08	-0.13	0.899	0.999
PD	EN_L6B	ZNF586	-0.01	0.11	-0.06	0.954	0.999
PD	EN_L6_CT	ZNF586	-0.06	0.07	-0.85	0.398	0.998
PD	EN_L6_IT_1	ZNF586	-0.08	0.08	-1.08	0.282	1
PD	EN_L6_IT_2	ZNF586	-0.08	0.10	-0.74	0.459	0.992
PD	Endo	ZNF586	0.06	0.36	0.17	0.861	0.992
PD	IN_ADARB2	ZNF586	0.01	0.08	0.18	0.854	0.988
PD	IN_LAMP5_LHX6	ZNF586	0.01	0.08	0.10	0.923	1
PD	IN_LAMP5_RELN	ZNF586	0.04	0.07	0.55	0.583	0.991
PD	IN_PVALB	ZNF586	-0.05	0.05	-0.84	0.402	0.945
PD	IN_PVALB_CHC	ZNF586	0.05	0.09	0.59	0.553	0.962
PD	IN_SST	ZNF586	0.02	0.06	0.28	0.78	0.981
PD	IN_VIP	ZNF586	0.04	0.05	0.67	0.502	0.91
PD	Micro	ZNF586	0.11	0.13	0.79	0.432	0.97
PD	OPC	ZNF586	0.03	0.05	0.60	0.551	0.973
PD	Oligo	ZNF586	0.03	0.05	0.59	0.557	0.889
PD	PC	ZNF586	0.04	0.15	0.28	0.776	0.997
PD	VLMC	ZNF586	-0.01	0.23	-0.03	0.974	1
PD	Astro	ZNF587	0.03	0.07	0.43	0.671	0.957
PD	EN_L2_3_IT	ZNF587	-0.03	0.05	-0.53	0.599	0.91
PD	EN_L3_5_IT_1	ZNF587	-0.09	0.09	-0.98	0.326	0.94
PD	EN_L3_5_IT_2	ZNF587	0.07	0.07	1.00	0.316	0.823
PD	EN_L3_5_IT_3	ZNF587	0.02	0.08	0.28	0.777	0.975
PD	EN_L5_6_NP	ZNF587	-0.00	0.12	-0.01	0.993	0.999
PD	EN_L6B	ZNF587	-0.04	0.16	-0.25	0.804	0.999
PD	EN_L6_CT	ZNF587	-0.11	0.12	-0.90	0.368	0.998
PD	EN_L6_IT_1	ZNF587	0.23	0.11	2.03	0.0422	1
PD	EN_L6_IT_2	ZNF587	0.06	0.16	0.39	0.694	0.995
PD	IN_ADARB2	ZNF587	-0.04	0.12	-0.36	0.72	0.979
PD	IN_LAMP5_LHX6	ZNF587	0.01	0.13	0.08	0.938	1
PD	IN_LAMP5_RELN	ZNF587	0.02	0.10	0.18	0.857	0.996
PD	IN_PVALB	ZNF587	0.01	0.08	0.14	0.891	0.993
PD	IN_PVALB_CHC	ZNF587	-0.15	0.13	-1.19	0.235	0.857
PD	IN_SST	ZNF587	-0.02	0.09	-0.21	0.836	0.987
PD	IN_VIP	ZNF587	0.02	0.08	0.21	0.835	0.976
PD	Micro	ZNF587	0.11	0.13	0.85	0.398	0.97
PD	OPC	ZNF587	0.00	0.08	0.03	0.978	0.999
PD	Oligo	ZNF587	0.01	0.06	0.24	0.81	0.96
PD	Astro	ZNF589	0.09	0.08	1.14	0.254	0.82
PD	EN_L2_3_IT	ZNF589	-0.08	0.07	-1.11	0.265	0.763
PD	EN_L3_5_IT_1	ZNF589	0.06	0.10	0.56	0.577	0.971
PD	EN_L3_5_IT_2	ZNF589	-0.08	0.08	-0.99	0.32	0.825
PD	EN_L3_5_IT_3	ZNF589	0.07	0.08	0.85	0.397	0.885
PD	EN_L5_6_NP	ZNF589	0.05	0.10	0.48	0.633	0.999
PD	EN_L6B	ZNF589	0.06	0.13	0.46	0.648	0.999
PD	EN_L6_CT	ZNF589	0.01	0.11	0.07	0.942	0.998
PD	EN_L6_IT_1	ZNF589	0.03	0.11	0.28	0.782	1
PD	EN_L6_IT_2	ZNF589	-0.17	0.17	-1.03	0.304	0.992
PD	IN_ADARB2	ZNF589	-0.20	0.10	-2.03	0.0428	0.881
PD	IN_LAMP5_LHX6	ZNF589	-0.05	0.11	-0.45	0.656	1
PD	IN_LAMP5_RELN	ZNF589	0.09	0.09	0.98	0.327	0.977
PD	IN_PVALB	ZNF589	0.05	0.09	0.52	0.603	0.974
PD	IN_PVALB_CHC	ZNF589	-0.01	0.12	-0.07	0.941	0.994
PD	IN_SST	ZNF589	0.07	0.08	0.93	0.354	0.919
PD	IN_VIP	ZNF589	0.00	0.07	0.01	0.99	0.999
PD	Micro	ZNF589	-0.25	0.13	-1.95	0.0513	0.924
PD	OPC	ZNF589	-0.04	0.06	-0.61	0.543	0.972
PD	Oligo	ZNF589	-0.00	0.07	-0.02	0.986	0.997
PD	Astro	ZNF592	-0.06	0.05	-1.06	0.289	0.836
PD	EN_L2_3_IT	ZNF592	-0.07	0.05	-1.46	0.144	0.667
PD	EN_L3_5_IT_1	ZNF592	-0.05	0.09	-0.57	0.568	0.968
PD	EN_L3_5_IT_2	ZNF592	-0.08	0.07	-1.14	0.256	0.789
PD	EN_L3_5_IT_3	ZNF592	-0.03	0.07	-0.44	0.663	0.951
PD	EN_L5_6_NP	ZNF592	-0.06	0.13	-0.43	0.665	0.999
PD	EN_L6B	ZNF592	-0.06	0.13	-0.45	0.655	0.999
PD	EN_L6_CT	ZNF592	0.01	0.11	0.10	0.924	0.998
PD	EN_L6_IT_1	ZNF592	-0.02	0.12	-0.13	0.894	1
PD	EN_L6_IT_2	ZNF592	0.05	0.14	0.35	0.727	0.997
PD	Endo	ZNF592	0.21	0.31	0.68	0.497	0.923
PD	IN_ADARB2	ZNF592	-0.03	0.10	-0.24	0.809	0.986
PD	IN_LAMP5_LHX6	ZNF592	-0.13	0.11	-1.21	0.225	1
PD	IN_LAMP5_RELN	ZNF592	-0.07	0.09	-0.73	0.468	0.988
PD	IN_PVALB	ZNF592	0.03	0.06	0.50	0.617	0.976
PD	IN_PVALB_CHC	ZNF592	0.14	0.14	1.01	0.313	0.886
PD	IN_SST	ZNF592	-0.06	0.08	-0.76	0.448	0.94
PD	IN_VIP	ZNF592	-0.03	0.06	-0.42	0.674	0.952
PD	Micro	ZNF592	0.07	0.08	0.89	0.376	0.97
PD	OPC	ZNF592	0.00	0.07	0.04	0.97	0.998
PD	Oligo	ZNF592	0.11	0.04	2.66	0.00775	0.249
PD	PC	ZNF592	-0.05	0.27	-0.21	0.837	0.997
PD	PVM	ZNF592	0.45	0.83	0.55	0.585	0.947
PD	Astro	ZNF593	0.16	0.16	0.99	0.322	0.855
PD	EN_L2_3_IT	ZNF593	0.01	0.14	0.08	0.938	0.988
PD	Oligo	ZNF593	-0.02	0.12	-0.13	0.893	0.979
PD	Astro	ZNF594	0.01	0.06	0.23	0.821	0.978
PD	EN_L2_3_IT	ZNF594	-0.07	0.07	-0.98	0.326	0.794
PD	EN_L3_5_IT_1	ZNF594	-0.12	0.10	-1.19	0.233	0.907
PD	EN_L3_5_IT_2	ZNF594	-0.06	0.09	-0.69	0.492	0.894
PD	EN_L3_5_IT_3	ZNF594	-0.11	0.09	-1.21	0.227	0.801
PD	EN_L5_6_NP	ZNF594	0.08	0.16	0.48	0.631	0.999
PD	EN_L6B	ZNF594	-0.24	0.16	-1.52	0.129	0.999
PD	EN_L6_CT	ZNF594	-0.17	0.12	-1.41	0.16	0.998
PD	EN_L6_IT_1	ZNF594	-0.01	0.13	-0.08	0.934	1
PD	EN_L6_IT_2	ZNF594	-0.35	0.17	-2.06	0.0395	0.922
PD	IN_ADARB2	ZNF594	-0.01	0.11	-0.09	0.925	0.993
PD	IN_LAMP5_LHX6	ZNF594	0.16	0.14	1.09	0.274	1
PD	IN_LAMP5_RELN	ZNF594	-0.10	0.12	-0.83	0.404	0.986
PD	IN_PVALB	ZNF594	-0.03	0.09	-0.36	0.722	0.984
PD	IN_PVALB_CHC	ZNF594	0.12	0.14	0.82	0.413	0.926
PD	IN_SST	ZNF594	0.03	0.11	0.24	0.807	0.982
PD	IN_VIP	ZNF594	0.02	0.08	0.21	0.837	0.978
PD	Micro	ZNF594	0.11	0.12	0.95	0.341	0.966
PD	OPC	ZNF594	-0.03	0.08	-0.39	0.697	0.989
PD	Oligo	ZNF594	0.04	0.05	0.77	0.443	0.833
PD	Astro	ZNF595	0.00	0.07	0.01	0.988	0.999
PD	EN_L2_3_IT	ZNF595	0.03	0.06	0.54	0.588	0.907
PD	EN_L3_5_IT_1	ZNF595	0.08	0.09	0.91	0.365	0.947
PD	EN_L3_5_IT_2	ZNF595	-0.02	0.08	-0.24	0.811	0.975
PD	EN_L3_5_IT_3	ZNF595	0.02	0.07	0.29	0.769	0.974
PD	EN_L5_6_NP	ZNF595	0.09	0.13	0.73	0.463	0.999
PD	EN_L6B	ZNF595	0.05	0.14	0.37	0.714	0.999
PD	EN_L6_CT	ZNF595	0.06	0.10	0.56	0.578	0.998
PD	EN_L6_IT_1	ZNF595	-0.04	0.12	-0.34	0.731	1
PD	EN_L6_IT_2	ZNF595	-0.00	0.15	-0.02	0.982	0.999
PD	Endo	ZNF595	0.19	0.28	0.69	0.49	0.922
PD	IN_ADARB2	ZNF595	0.08	0.09	0.92	0.356	0.947
PD	IN_LAMP5_LHX6	ZNF595	0.19	0.10	1.86	0.0631	1
PD	IN_LAMP5_RELN	ZNF595	0.03	0.09	0.37	0.714	0.994
PD	IN_PVALB	ZNF595	0.08	0.07	1.18	0.24	0.918
PD	IN_PVALB_CHC	ZNF595	-0.04	0.11	-0.35	0.729	0.981
PD	IN_SST	ZNF595	0.10	0.08	1.22	0.224	0.876
PD	IN_VIP	ZNF595	0.13	0.07	1.95	0.0512	0.683
PD	Micro	ZNF595	-0.02	0.10	-0.21	0.832	0.989
PD	OPC	ZNF595	0.07	0.06	1.11	0.268	0.928
PD	Oligo	ZNF595	0.05	0.06	0.89	0.372	0.801
PD	PC	ZNF595	0.10	0.39	0.27	0.788	0.997
PD	Astro	ZNF596	-0.09	0.09	-1.05	0.295	0.839
PD	EN_L2_3_IT	ZNF596	-0.12	0.08	-1.49	0.136	0.659
PD	EN_L3_5_IT_1	ZNF596	0.01	0.12	0.07	0.945	0.995
PD	EN_L3_5_IT_2	ZNF596	-0.09	0.10	-0.88	0.381	0.858
PD	EN_L3_5_IT_3	ZNF596	-0.08	0.12	-0.67	0.503	0.915
PD	EN_L5_6_NP	ZNF596	0.08	0.21	0.37	0.708	0.999
PD	EN_L6B	ZNF596	0.06	0.20	0.31	0.754	0.999
PD	EN_L6_CT	ZNF596	-0.16	0.18	-0.90	0.368	0.998
PD	EN_L6_IT_1	ZNF596	-0.22	0.18	-1.24	0.215	1
PD	EN_L6_IT_2	ZNF596	-0.09	0.23	-0.38	0.706	0.997
PD	IN_ADARB2	ZNF596	0.03	0.15	0.20	0.84	0.988
PD	IN_LAMP5_LHX6	ZNF596	-0.16	0.16	-0.95	0.343	1
PD	IN_LAMP5_RELN	ZNF596	-0.08	0.13	-0.59	0.554	0.991
PD	IN_PVALB	ZNF596	-0.05	0.11	-0.43	0.667	0.977
PD	IN_SST	ZNF596	-0.11	0.12	-0.95	0.341	0.917
PD	IN_VIP	ZNF596	-0.03	0.11	-0.27	0.786	0.969
PD	Micro	ZNF596	-0.13	0.16	-0.83	0.409	0.97
PD	OPC	ZNF596	-0.08	0.10	-0.82	0.414	0.957
PD	Oligo	ZNF596	-0.03	0.08	-0.41	0.68	0.929
PD	Astro	ZNF597	0.23	0.12	1.99	0.0465	0.57
PD	EN_L2_3_IT	ZNF597	-0.02	0.10	-0.17	0.861	0.971
PD	EN_L3_5_IT_1	ZNF597	-0.17	0.31	-0.55	0.58	0.971
PD	EN_L3_5_IT_2	ZNF597	0.14	0.12	1.14	0.256	0.789
PD	EN_L3_5_IT_3	ZNF597	0.28	0.14	2.04	0.041	0.537
PD	EN_L6_IT_1	ZNF597	0.69	0.38	1.80	0.0712	1
PD	IN_PVALB	ZNF597	-0.17	0.17	-0.99	0.322	0.932
PD	IN_VIP	ZNF597	-0.04	0.15	-0.30	0.766	0.966
PD	OPC	ZNF597	0.14	0.16	0.83	0.407	0.957
PD	Oligo	ZNF597	0.14	0.09	1.59	0.112	0.554
PD	Astro	ZNF598	0.06	0.11	0.51	0.607	0.944
PD	EN_L2_3_IT	ZNF598	-0.10	0.09	-1.11	0.268	0.764
PD	EN_L3_5_IT_1	ZNF598	0.05	0.15	0.35	0.728	0.983
PD	EN_L3_5_IT_2	ZNF598	-0.02	0.13	-0.16	0.869	0.983
PD	EN_L3_5_IT_3	ZNF598	-0.11	0.12	-0.89	0.372	0.875
PD	EN_L6_IT_1	ZNF598	0.39	0.36	1.08	0.279	1
PD	IN_PVALB	ZNF598	0.08	0.13	0.59	0.556	0.968
PD	IN_SST	ZNF598	-0.11	0.18	-0.60	0.549	0.953
PD	IN_VIP	ZNF598	-0.08	0.11	-0.73	0.465	0.903
PD	Micro	ZNF598	0.10	0.16	0.61	0.543	0.976
PD	OPC	ZNF598	-0.14	0.13	-1.14	0.254	0.923
PD	Oligo	ZNF598	0.13	0.08	1.57	0.117	0.562
PD	Astro	ZNF599	-0.04	0.11	-0.36	0.721	0.964
PD	EN_L2_3_IT	ZNF599	-1.11	0.51	-2.19	0.0288	0.469
PD	EN_L3_5_IT_3	ZNF599	0.53	0.40	1.32	0.186	0.769
PD	IN_PVALB	ZNF599	-0.05	0.16	-0.33	0.741	0.984
PD	IN_SST	ZNF599	-0.12	0.15	-0.78	0.437	0.939
PD	IN_VIP	ZNF599	-0.11	0.12	-0.86	0.389	0.883
PD	OPC	ZNF599	-0.04	0.12	-0.30	0.762	0.991
PD	Oligo	ZNF599	0.05	0.08	0.62	0.538	0.88
PD	Astro	ZNF600	0.07	0.13	0.50	0.614	0.946
PD	EN_L2_3_IT	ZNF600	0.25	0.14	1.83	0.0668	0.565
PD	EN_L3_5_IT_2	ZNF600	1.24	0.38	3.26	0.00112	0.14
PD	EN_L3_5_IT_3	ZNF600	0.21	0.19	1.12	0.265	0.825
PD	IN_VIP	ZNF600	0.34	0.43	0.78	0.435	0.897
PD	Micro	ZNF600	0.02	0.13	0.14	0.887	0.992
PD	Oligo	ZNF600	0.04	0.12	0.31	0.757	0.949
PD	Astro	ZNF606	-0.01	0.07	-0.10	0.917	0.99
PD	EN_L2_3_IT	ZNF606	0.04	0.06	0.66	0.509	0.883
PD	EN_L3_5_IT_1	ZNF606	-0.30	0.12	-2.47	0.0134	0.581
PD	EN_L3_5_IT_2	ZNF606	0.05	0.08	0.56	0.575	0.922
PD	EN_L3_5_IT_3	ZNF606	0.11	0.09	1.30	0.195	0.777
PD	EN_L5_6_NP	ZNF606	0.15	0.18	0.85	0.393	0.999
PD	EN_L6B	ZNF606	-0.04	0.17	-0.22	0.825	0.999
PD	EN_L6_CT	ZNF606	0.20	0.16	1.31	0.189	0.998
PD	EN_L6_IT_1	ZNF606	0.03	0.14	0.24	0.81	1
PD	EN_L6_IT_2	ZNF606	0.14	0.20	0.72	0.474	0.992
PD	IN_ADARB2	ZNF606	0.12	0.13	0.90	0.37	0.953
PD	IN_LAMP5_LHX6	ZNF606	0.03	0.17	0.20	0.839	1
PD	IN_LAMP5_RELN	ZNF606	0.13	0.12	1.07	0.286	0.969
PD	IN_PVALB	ZNF606	0.01	0.09	0.07	0.948	0.997
PD	IN_PVALB_CHC	ZNF606	0.21	0.17	1.22	0.224	0.855
PD	IN_SST	ZNF606	0.09	0.11	0.81	0.415	0.931
PD	IN_VIP	ZNF606	0.07	0.08	0.88	0.379	0.881
PD	Micro	ZNF606	0.11	0.15	0.73	0.468	0.97
PD	OPC	ZNF606	-0.11	0.07	-1.55	0.12	0.888
PD	Oligo	ZNF606	0.05	0.06	0.81	0.418	0.824
PD	Oligo	ZNF607	0.08	0.18	0.42	0.678	0.929
PD	Astro	ZNF608	0.15	0.09	1.80	0.0724	0.636
PD	EN_L2_3_IT	ZNF608	-0.03	0.10	-0.27	0.79	0.958
PD	EN_L3_5_IT_1	ZNF608	-0.09	0.18	-0.50	0.618	0.975
PD	EN_L3_5_IT_2	ZNF608	-0.03	0.17	-0.17	0.862	0.983
PD	EN_L3_5_IT_3	ZNF608	-0.00	0.18	-0.00	0.997	0.999
PD	EN_L6_IT_1	ZNF608	-0.02	0.21	-0.09	0.927	1
PD	EN_L6_IT_2	ZNF608	-0.37	0.37	-0.99	0.322	0.992
PD	Endo	ZNF608	0.07	0.25	0.28	0.776	0.975
PD	IN_ADARB2	ZNF608	-0.16	0.08	-1.91	0.0559	0.881
PD	IN_LAMP5_LHX6	ZNF608	-0.03	0.07	-0.41	0.68	1
PD	IN_LAMP5_RELN	ZNF608	-0.11	0.07	-1.54	0.125	0.946
PD	IN_PVALB	ZNF608	-0.06	0.07	-0.87	0.383	0.942
PD	IN_PVALB_CHC	ZNF608	-0.12	0.07	-1.66	0.0959	0.76
PD	IN_SST	ZNF608	0.04	0.07	0.68	0.499	0.95
PD	IN_VIP	ZNF608	-0.04	0.07	-0.62	0.533	0.917
PD	Micro	ZNF608	-0.15	0.15	-1.04	0.297	0.958
PD	OPC	ZNF608	0.13	0.07	1.77	0.0763	0.844
PD	Oligo	ZNF608	0.00	0.05	0.01	0.989	0.997
PD	PC	ZNF608	-0.50	0.50	-1.00	0.316	0.997
PD	Adaptive	ZNF609	0.21	0.33	0.65	0.513	0.948
PD	Astro	ZNF609	-0.09	0.06	-1.44	0.148	0.729
PD	EN_L2_3_IT	ZNF609	-0.01	0.05	-0.20	0.842	0.968
PD	EN_L3_5_IT_1	ZNF609	0.02	0.07	0.34	0.73	0.983
PD	EN_L3_5_IT_2	ZNF609	-0.12	0.06	-1.98	0.0475	0.538
PD	EN_L3_5_IT_3	ZNF609	-0.09	0.06	-1.52	0.13	0.711
PD	EN_L5_6_NP	ZNF609	0.01	0.08	0.06	0.949	0.999
PD	EN_L6B	ZNF609	-0.07	0.10	-0.65	0.517	0.999
PD	EN_L6_CT	ZNF609	-0.08	0.07	-1.18	0.236	0.998
PD	EN_L6_IT_1	ZNF609	-0.02	0.08	-0.29	0.775	1
PD	EN_L6_IT_2	ZNF609	-0.14	0.10	-1.37	0.169	0.992
PD	Endo	ZNF609	0.00	0.13	0.03	0.973	0.997
PD	IN_ADARB2	ZNF609	-0.03	0.07	-0.46	0.644	0.972
PD	IN_LAMP5_LHX6	ZNF609	-0.01	0.07	-0.08	0.94	1
PD	IN_LAMP5_RELN	ZNF609	-0.01	0.06	-0.13	0.894	0.998
PD	IN_PVALB	ZNF609	0.04	0.05	0.78	0.437	0.949
PD	IN_PVALB_CHC	ZNF609	0.01	0.08	0.14	0.888	0.993
PD	IN_SST	ZNF609	0.04	0.06	0.64	0.521	0.953
PD	IN_VIP	ZNF609	0.02	0.04	0.57	0.572	0.928
PD	Micro	ZNF609	-0.05	0.07	-0.66	0.512	0.97
PD	OPC	ZNF609	-0.04	0.05	-0.85	0.398	0.954
PD	Oligo	ZNF609	-0.03	0.05	-0.52	0.603	0.907
PD	PC	ZNF609	0.04	0.14	0.28	0.779	0.997
PD	PVM	ZNF609	0.03	0.17	0.19	0.852	0.975
PD	SMC	ZNF609	-0.51	0.44	-1.15	0.25	0.998
PD	VLMC	ZNF609	0.05	0.14	0.34	0.736	0.97
PD	Astro	ZNF610	0.04	0.08	0.54	0.593	0.941
PD	EN_L2_3_IT	ZNF610	-0.28	0.11	-2.47	0.0134	0.386
PD	EN_L3_5_IT_1	ZNF610	-0.24	0.17	-1.45	0.146	0.861
PD	EN_L3_5_IT_2	ZNF610	-0.06	0.13	-0.46	0.647	0.941
PD	EN_L3_5_IT_3	ZNF610	-0.18	0.11	-1.72	0.0855	0.663
PD	EN_L5_6_NP	ZNF610	0.18	0.20	0.93	0.35	0.999
PD	EN_L6B	ZNF610	-0.05	0.20	-0.25	0.8	0.999
PD	EN_L6_CT	ZNF610	0.08	0.17	0.50	0.616	0.998
PD	EN_L6_IT_1	ZNF610	-0.17	0.20	-0.88	0.379	1
PD	IN_ADARB2	ZNF610	0.09	0.14	0.62	0.535	0.969
PD	IN_LAMP5_LHX6	ZNF610	-0.01	0.16	-0.05	0.962	1
PD	IN_LAMP5_RELN	ZNF610	0.02	0.16	0.14	0.892	0.998
PD	IN_PVALB	ZNF610	0.04	0.11	0.33	0.739	0.984
PD	IN_SST	ZNF610	0.10	0.15	0.70	0.483	0.95
PD	IN_VIP	ZNF610	-0.03	0.11	-0.29	0.77	0.967
PD	OPC	ZNF610	0.00	0.08	0.05	0.959	0.998
PD	Oligo	ZNF610	-0.02	0.06	-0.34	0.731	0.944
PD	Astro	ZNF611	-0.05	0.07	-0.77	0.443	0.901
PD	EN_L2_3_IT	ZNF611	-0.06	0.07	-0.81	0.418	0.84
PD	EN_L3_5_IT_1	ZNF611	-0.08	0.10	-0.79	0.432	0.955
PD	EN_L3_5_IT_2	ZNF611	-0.06	0.09	-0.72	0.474	0.891
PD	EN_L3_5_IT_3	ZNF611	-0.08	0.09	-0.91	0.363	0.87
PD	EN_L5_6_NP	ZNF611	-0.10	0.15	-0.64	0.524	0.999
PD	EN_L6B	ZNF611	0.03	0.17	0.21	0.837	0.999
PD	EN_L6_CT	ZNF611	-0.17	0.15	-1.12	0.264	0.998
PD	EN_L6_IT_1	ZNF611	-0.05	0.12	-0.40	0.688	1
PD	EN_L6_IT_2	ZNF611	0.09	0.18	0.49	0.621	0.992
PD	Endo	ZNF611	-0.18	0.29	-0.62	0.535	0.931
PD	IN_ADARB2	ZNF611	0.01	0.12	0.08	0.938	0.995
PD	IN_LAMP5_LHX6	ZNF611	0.08	0.13	0.59	0.556	1
PD	IN_LAMP5_RELN	ZNF611	-0.09	0.11	-0.85	0.396	0.985
PD	IN_PVALB	ZNF611	-0.06	0.10	-0.54	0.592	0.974
PD	IN_PVALB_CHC	ZNF611	-0.26	0.14	-1.90	0.0569	0.677
PD	IN_SST	ZNF611	0.04	0.09	0.47	0.637	0.962
PD	IN_VIP	ZNF611	-0.02	0.08	-0.32	0.752	0.965
PD	Micro	ZNF611	-0.06	0.10	-0.64	0.525	0.972
PD	OPC	ZNF611	-0.14	0.08	-1.77	0.077	0.844
PD	Oligo	ZNF611	-0.00	0.05	-0.07	0.942	0.987
PD	PC	ZNF611	0.64	0.36	1.76	0.0779	0.997
PD	Astro	ZNF613	0.11	0.09	1.17	0.242	0.814
PD	EN_L2_3_IT	ZNF613	-0.08	0.09	-0.86	0.388	0.827
PD	EN_L3_5_IT_2	ZNF613	-0.26	0.16	-1.61	0.108	0.668
PD	EN_L3_5_IT_3	ZNF613	-0.09	0.15	-0.61	0.54	0.93
PD	EN_L6_IT_1	ZNF613	0.95	0.39	2.43	0.0151	0.976
PD	IN_VIP	ZNF613	-0.32	0.16	-1.97	0.0491	0.683
PD	Micro	ZNF613	0.15	0.18	0.86	0.387	0.97
PD	OPC	ZNF613	0.14	0.13	1.05	0.295	0.932
PD	Oligo	ZNF613	0.08	0.08	1.00	0.317	0.761
PD	Astro	ZNF614	0.10	0.10	0.98	0.325	0.858
PD	EN_L2_3_IT	ZNF614	0.03	0.07	0.41	0.683	0.934
PD	EN_L3_5_IT_1	ZNF614	0.13	0.14	0.91	0.365	0.947
PD	EN_L3_5_IT_2	ZNF614	0.10	0.10	0.95	0.344	0.838
PD	EN_L3_5_IT_3	ZNF614	-0.04	0.11	-0.42	0.677	0.954
PD	EN_L5_6_NP	ZNF614	-0.37	0.51	-0.72	0.47	0.999
PD	EN_L6B	ZNF614	0.48	0.48	1.01	0.31	0.999
PD	EN_L6_CT	ZNF614	-0.03	0.17	-0.20	0.845	0.998
PD	EN_L6_IT_1	ZNF614	-0.07	0.16	-0.46	0.648	1
PD	EN_L6_IT_2	ZNF614	0.12	0.46	0.26	0.795	0.997
PD	IN_ADARB2	ZNF614	0.22	0.14	1.54	0.123	0.888
PD	IN_LAMP5_RELN	ZNF614	0.25	0.16	1.57	0.117	0.942
PD	IN_PVALB	ZNF614	0.10	0.12	0.77	0.439	0.95
PD	IN_SST	ZNF614	-0.02	0.13	-0.13	0.895	0.991
PD	IN_VIP	ZNF614	0.03	0.10	0.26	0.798	0.971
PD	Micro	ZNF614	0.01	0.17	0.08	0.935	0.997
PD	OPC	ZNF614	-0.04	0.10	-0.38	0.701	0.989
PD	Oligo	ZNF614	0.13	0.06	1.97	0.0494	0.434
PD	Astro	ZNF615	0.05	0.07	0.66	0.509	0.923
PD	EN_L2_3_IT	ZNF615	0.06	0.06	1.06	0.287	0.777
PD	EN_L3_5_IT_1	ZNF615	-0.00	0.13	-0.01	0.993	0.998
PD	EN_L3_5_IT_2	ZNF615	0.13	0.08	1.59	0.111	0.675
PD	EN_L3_5_IT_3	ZNF615	-0.03	0.09	-0.29	0.77	0.974
PD	EN_L5_6_NP	ZNF615	-0.17	0.21	-0.79	0.431	0.999
PD	EN_L6B	ZNF615	0.10	0.19	0.51	0.609	0.999
PD	EN_L6_CT	ZNF615	0.08	0.15	0.52	0.603	0.998
PD	EN_L6_IT_1	ZNF615	-0.34	0.14	-2.45	0.0143	0.971
PD	EN_L6_IT_2	ZNF615	-0.27	0.18	-1.47	0.141	0.992
PD	IN_ADARB2	ZNF615	-0.03	0.15	-0.19	0.848	0.988
PD	IN_LAMP5_LHX6	ZNF615	-0.17	0.18	-0.95	0.341	1
PD	IN_LAMP5_RELN	ZNF615	-0.02	0.14	-0.17	0.861	0.996
PD	IN_PVALB	ZNF615	-0.06	0.11	-0.53	0.594	0.974
PD	IN_SST	ZNF615	-0.01	0.12	-0.08	0.937	0.994
PD	IN_VIP	ZNF615	0.08	0.09	0.89	0.374	0.88
PD	Micro	ZNF615	0.13	0.16	0.79	0.432	0.97
PD	OPC	ZNF615	-0.11	0.08	-1.34	0.18	0.912
PD	Oligo	ZNF615	0.03	0.07	0.38	0.701	0.933
PD	Astro	ZNF616	-0.01	0.10	-0.12	0.905	0.987
PD	EN_L2_3_IT	ZNF616	-0.03	0.10	-0.31	0.76	0.951
PD	EN_L3_5_IT_2	ZNF616	-0.21	0.14	-1.51	0.132	0.701
PD	EN_L3_5_IT_3	ZNF616	-0.09	0.14	-0.64	0.524	0.926
PD	EN_L6_IT_1	ZNF616	-0.12	0.41	-0.28	0.776	1
PD	IN_PVALB	ZNF616	-0.05	0.16	-0.31	0.759	0.984
PD	IN_SST	ZNF616	0.06	0.16	0.39	0.695	0.972
PD	IN_VIP	ZNF616	0.16	0.14	1.15	0.252	0.84
PD	Micro	ZNF616	-0.07	0.18	-0.39	0.698	0.983
PD	OPC	ZNF616	0.04	0.13	0.33	0.741	0.991
PD	Oligo	ZNF616	0.05	0.09	0.55	0.581	0.899
PD	Astro	ZNF618	0.21	0.14	1.54	0.124	0.699
PD	EN_L2_3_IT	ZNF618	-0.00	0.07	-0.04	0.97	0.994
PD	EN_L3_5_IT_1	ZNF618	-0.04	0.11	-0.35	0.725	0.982
PD	EN_L3_5_IT_2	ZNF618	0.11	0.11	0.98	0.326	0.827
PD	EN_L3_5_IT_3	ZNF618	0.03	0.11	0.31	0.754	0.971
PD	EN_L5_6_NP	ZNF618	0.04	0.15	0.28	0.78	0.999
PD	EN_L6B	ZNF618	-0.02	0.20	-0.11	0.916	0.999
PD	EN_L6_CT	ZNF618	-0.12	0.15	-0.79	0.431	0.998
PD	EN_L6_IT_1	ZNF618	-0.24	0.18	-1.35	0.177	1
PD	EN_L6_IT_2	ZNF618	0.13	0.21	0.63	0.525	0.992
PD	Endo	ZNF618	-0.59	0.54	-1.10	0.27	0.835
PD	IN_ADARB2	ZNF618	0.04	0.11	0.36	0.715	0.979
PD	IN_LAMP5_LHX6	ZNF618	-0.26	0.17	-1.52	0.129	1
PD	IN_LAMP5_RELN	ZNF618	-0.17	0.13	-1.31	0.19	0.954
PD	IN_PVALB	ZNF618	0.05	0.11	0.45	0.652	0.977
PD	IN_PVALB_CHC	ZNF618	-0.25	0.12	-2.10	0.0354	0.612
PD	IN_SST	ZNF618	0.08	0.10	0.84	0.398	0.93
PD	IN_VIP	ZNF618	-0.05	0.07	-0.74	0.458	0.902
PD	Micro	ZNF618	-0.12	0.12	-0.99	0.321	0.964
PD	OPC	ZNF618	-0.03	0.14	-0.25	0.806	0.992
PD	Oligo	ZNF618	0.08	0.09	0.84	0.398	0.814
PD	PC	ZNF618	-0.01	0.25	-0.05	0.957	0.997
PD	PVM	ZNF618	-0.30	0.30	-0.98	0.327	0.853
PD	VLMC	ZNF618	0.05	0.21	0.25	0.801	0.983
PD	Astro	ZNF620	-0.00	0.09	-0.04	0.965	0.997
PD	EN_L2_3_IT	ZNF620	-0.06	0.11	-0.53	0.597	0.909
PD	EN_L3_5_IT_1	ZNF620	-0.06	0.16	-0.37	0.709	0.979
PD	EN_L3_5_IT_2	ZNF620	-0.07	0.12	-0.65	0.518	0.904
PD	EN_L3_5_IT_3	ZNF620	0.05	0.13	0.40	0.688	0.955
PD	IN_PVALB	ZNF620	-0.02	0.12	-0.18	0.854	0.991
PD	IN_SST	ZNF620	0.09	0.15	0.60	0.548	0.953
PD	IN_VIP	ZNF620	0.04	0.11	0.33	0.739	0.964
PD	Micro	ZNF620	0.07	0.16	0.46	0.646	0.98
PD	OPC	ZNF620	-0.06	0.10	-0.62	0.538	0.97
PD	Oligo	ZNF620	-0.04	0.07	-0.56	0.574	0.896
PD	Astro	ZNF621	0.03	0.08	0.39	0.693	0.958
PD	EN_L2_3_IT	ZNF621	0.03	0.10	0.25	0.799	0.958
PD	EN_L3_5_IT_1	ZNF621	0.07	0.15	0.48	0.628	0.976
PD	EN_L3_5_IT_2	ZNF621	0.10	0.15	0.68	0.498	0.895
PD	EN_L3_5_IT_3	ZNF621	0.16	0.14	1.14	0.254	0.817
PD	EN_L5_6_NP	ZNF621	-0.00	0.19	-0.00	1	1
PD	EN_L6B	ZNF621	-0.56	0.49	-1.13	0.257	0.999
PD	EN_L6_CT	ZNF621	0.19	0.20	0.98	0.328	0.998
PD	EN_L6_IT_1	ZNF621	0.07	0.19	0.36	0.722	1
PD	EN_L6_IT_2	ZNF621	0.14	0.25	0.56	0.576	0.992
PD	Endo	ZNF621	-0.06	0.30	-0.20	0.844	0.989
PD	IN_ADARB2	ZNF621	-0.07	0.21	-0.33	0.74	0.982
PD	IN_PVALB	ZNF621	0.03	0.13	0.26	0.799	0.987
PD	IN_PVALB_CHC	ZNF621	0.05	0.19	0.29	0.769	0.984
PD	IN_SST	ZNF621	-0.01	0.13	-0.04	0.968	0.995
PD	IN_VIP	ZNF621	0.10	0.13	0.81	0.417	0.892
PD	Micro	ZNF621	-0.02	0.10	-0.23	0.818	0.989
PD	OPC	ZNF621	-0.04	0.09	-0.44	0.658	0.988
PD	Oligo	ZNF621	0.07	0.09	0.82	0.414	0.822
PD	PC	ZNF621	0.57	0.48	1.18	0.237	0.997
PD	Astro	ZNF622	0.04	0.10	0.42	0.677	0.958
PD	EN_L2_3_IT	ZNF622	-0.06	0.08	-0.72	0.469	0.865
PD	EN_L3_5_IT_1	ZNF622	-0.02	0.13	-0.12	0.907	0.992
PD	EN_L3_5_IT_2	ZNF622	-0.02	0.11	-0.21	0.832	0.978
PD	EN_L3_5_IT_3	ZNF622	0.02	0.11	0.21	0.832	0.983
PD	EN_L6B	ZNF622	0.43	0.52	0.82	0.414	0.999
PD	EN_L6_CT	ZNF622	-0.05	0.48	-0.11	0.914	0.998
PD	EN_L6_IT_1	ZNF622	0.06	0.18	0.31	0.755	1
PD	EN_L6_IT_2	ZNF622	-0.15	0.64	-0.24	0.811	0.997
PD	IN_PVALB	ZNF622	-0.19	0.12	-1.56	0.119	0.839
PD	IN_SST	ZNF622	0.15	0.14	1.10	0.27	0.9
PD	IN_VIP	ZNF622	-0.06	0.12	-0.52	0.603	0.933
PD	Micro	ZNF622	0.04	0.16	0.24	0.808	0.989
PD	OPC	ZNF622	-0.01	0.12	-0.11	0.913	0.996
PD	Oligo	ZNF622	0.03	0.07	0.46	0.642	0.919
PD	Astro	ZNF623	0.22	0.07	2.97	0.00293	0.299
PD	EN_L2_3_IT	ZNF623	0.01	0.07	0.18	0.858	0.971
PD	EN_L3_5_IT_1	ZNF623	0.11	0.12	0.91	0.365	0.947
PD	EN_L3_5_IT_2	ZNF623	-0.02	0.07	-0.30	0.766	0.967
PD	EN_L3_5_IT_3	ZNF623	-0.03	0.09	-0.34	0.736	0.966
PD	EN_L5_6_NP	ZNF623	0.23	0.16	1.38	0.167	0.999
PD	EN_L6B	ZNF623	0.19	0.17	1.11	0.266	0.999
PD	EN_L6_CT	ZNF623	0.15	0.12	1.19	0.234	0.998
PD	EN_L6_IT_1	ZNF623	0.03	0.13	0.27	0.789	1
PD	EN_L6_IT_2	ZNF623	-0.03	0.19	-0.17	0.864	0.997
PD	IN_ADARB2	ZNF623	-0.02	0.14	-0.13	0.894	0.991
PD	IN_LAMP5_LHX6	ZNF623	0.16	0.15	1.04	0.297	1
PD	IN_LAMP5_RELN	ZNF623	0.06	0.12	0.46	0.643	0.993
PD	IN_PVALB	ZNF623	0.01	0.08	0.14	0.89	0.993
PD	IN_PVALB_CHC	ZNF623	-0.04	0.15	-0.23	0.818	0.986
PD	IN_SST	ZNF623	-0.02	0.10	-0.22	0.83	0.986
PD	IN_VIP	ZNF623	0.06	0.08	0.69	0.491	0.906
PD	Micro	ZNF623	0.10	0.13	0.80	0.423	0.97
PD	OPC	ZNF623	0.19	0.10	1.95	0.0517	0.81
PD	Oligo	ZNF623	0.06	0.06	0.96	0.337	0.779
PD	Astro	ZNF624	-0.19	0.09	-2.12	0.0342	0.539
PD	EN_L2_3_IT	ZNF624	-0.09	0.08	-1.14	0.253	0.754
PD	EN_L3_5_IT_1	ZNF624	0.10	0.15	0.66	0.51	0.96
PD	EN_L3_5_IT_2	ZNF624	0.04	0.12	0.38	0.703	0.952
PD	EN_L3_5_IT_3	ZNF624	0.07	0.12	0.60	0.548	0.93
PD	EN_L5_6_NP	ZNF624	-1.08	0.56	-1.93	0.0531	0.999
PD	EN_L6B	ZNF624	0.46	0.52	0.88	0.379	0.999
PD	EN_L6_CT	ZNF624	-0.06	0.17	-0.37	0.714	0.998
PD	EN_L6_IT_1	ZNF624	0.06	0.20	0.29	0.768	1
PD	EN_L6_IT_2	ZNF624	-0.18	0.25	-0.69	0.488	0.992
PD	IN_ADARB2	ZNF624	0.00	0.15	0.00	0.997	0.999
PD	IN_LAMP5_LHX6	ZNF624	0.09	0.17	0.55	0.585	1
PD	IN_LAMP5_RELN	ZNF624	-0.03	0.15	-0.18	0.853	0.996
PD	IN_PVALB	ZNF624	-0.06	0.09	-0.67	0.503	0.961
PD	IN_PVALB_CHC	ZNF624	0.15	0.15	1.01	0.313	0.886
PD	IN_SST	ZNF624	0.06	0.11	0.56	0.576	0.953
PD	IN_VIP	ZNF624	-0.02	0.10	-0.20	0.844	0.979
PD	Micro	ZNF624	0.05	0.14	0.36	0.718	0.983
PD	OPC	ZNF624	0.16	0.08	1.94	0.0529	0.81
PD	Oligo	ZNF624	0.06	0.06	1.01	0.314	0.76
PD	Astro	ZNF627	-0.06	0.07	-0.87	0.387	0.883
PD	EN_L2_3_IT	ZNF627	-0.15	0.07	-2.26	0.0238	0.445
PD	EN_L3_5_IT_1	ZNF627	-0.06	0.14	-0.41	0.684	0.979
PD	EN_L3_5_IT_2	ZNF627	-0.09	0.10	-0.89	0.373	0.854
PD	EN_L3_5_IT_3	ZNF627	-0.15	0.10	-1.51	0.13	0.711
PD	EN_L5_6_NP	ZNF627	-0.09	0.17	-0.51	0.611	0.999
PD	EN_L6B	ZNF627	-0.32	0.20	-1.61	0.108	0.999
PD	EN_L6_CT	ZNF627	-0.08	0.15	-0.50	0.614	0.998
PD	EN_L6_IT_1	ZNF627	-0.19	0.17	-1.14	0.256	1
PD	EN_L6_IT_2	ZNF627	-0.08	0.23	-0.36	0.721	0.997
PD	IN_ADARB2	ZNF627	-0.03	0.15	-0.17	0.869	0.99
PD	IN_LAMP5_LHX6	ZNF627	0.07	0.17	0.40	0.689	1
PD	IN_LAMP5_RELN	ZNF627	0.03	0.13	0.22	0.823	0.996
PD	IN_PVALB	ZNF627	-0.10	0.10	-0.99	0.321	0.932
PD	IN_SST	ZNF627	-0.26	0.12	-2.10	0.0357	0.702
PD	IN_VIP	ZNF627	0.01	0.09	0.06	0.954	0.996
PD	Micro	ZNF627	-0.14	0.15	-0.91	0.364	0.97
PD	OPC	ZNF627	-0.02	0.08	-0.30	0.761	0.991
PD	Oligo	ZNF627	0.02	0.07	0.33	0.741	0.946
PD	EN_L2_3_IT	ZNF628	0.04	0.16	0.22	0.823	0.965
PD	Oligo	ZNF628	0.13	0.17	0.75	0.451	0.839
PD	Astro	ZNF629	0.18	0.09	1.92	0.0547	0.593
PD	EN_L2_3_IT	ZNF629	-0.10	0.10	-0.99	0.323	0.792
PD	EN_L3_5_IT_2	ZNF629	0.07	0.13	0.51	0.613	0.934
PD	EN_L3_5_IT_3	ZNF629	0.03	0.13	0.21	0.831	0.983
PD	IN_PVALB	ZNF629	-0.36	0.21	-1.75	0.0804	0.812
PD	IN_SST	ZNF629	-0.24	0.16	-1.53	0.125	0.843
PD	IN_VIP	ZNF629	0.05	0.13	0.36	0.721	0.962
PD	OPC	ZNF629	0.03	0.13	0.21	0.83	0.992
PD	Oligo	ZNF629	-0.03	0.08	-0.40	0.692	0.931
PD	Astro	ZNF630	-0.17	0.10	-1.65	0.0996	0.664
PD	EN_L2_3_IT	ZNF630	-0.26	0.10	-2.54	0.0112	0.368
PD	EN_L3_5_IT_1	ZNF630	-0.17	0.10	-1.62	0.106	0.818
PD	EN_L3_5_IT_2	ZNF630	-0.12	0.10	-1.17	0.244	0.778
PD	EN_L3_5_IT_3	ZNF630	-0.16	0.13	-1.20	0.231	0.802
PD	EN_L5_6_NP	ZNF630	0.10	0.21	0.49	0.625	0.999
PD	EN_L6B	ZNF630	-0.11	0.19	-0.56	0.575	0.999
PD	EN_L6_CT	ZNF630	-0.12	0.16	-0.74	0.458	0.998
PD	EN_L6_IT_1	ZNF630	-0.14	0.18	-0.79	0.431	1
PD	EN_L6_IT_2	ZNF630	0.32	0.21	1.49	0.135	0.992
PD	IN_ADARB2	ZNF630	-0.36	0.17	-2.18	0.0294	0.881
PD	IN_LAMP5_LHX6	ZNF630	0.06	0.17	0.35	0.728	1
PD	IN_LAMP5_RELN	ZNF630	0.05	0.14	0.39	0.698	0.994
PD	IN_PVALB	ZNF630	-0.17	0.12	-1.40	0.162	0.882
PD	IN_PVALB_CHC	ZNF630	-0.07	0.17	-0.40	0.693	0.977
PD	IN_SST	ZNF630	-0.05	0.13	-0.37	0.713	0.972
PD	IN_VIP	ZNF630	-0.14	0.11	-1.21	0.228	0.831
PD	Micro	ZNF630	-0.26	0.17	-1.46	0.143	0.943
PD	OPC	ZNF630	0.13	0.10	1.25	0.21	0.92
PD	Oligo	ZNF630	-0.06	0.10	-0.64	0.521	0.872
PD	Adaptive	ZNF638	0.23	0.23	1.00	0.317	0.86
PD	Astro	ZNF638	0.00	0.05	0.09	0.925	0.992
PD	EN_L2_3_IT	ZNF638	0.09	0.04	2.35	0.0187	0.418
PD	EN_L3_5_IT_1	ZNF638	0.11	0.05	2.18	0.0295	0.687
PD	EN_L3_5_IT_2	ZNF638	0.12	0.05	2.44	0.0147	0.401
PD	EN_L3_5_IT_3	ZNF638	0.14	0.05	2.98	0.00293	0.243
PD	EN_L5_6_NP	ZNF638	0.08	0.06	1.36	0.175	0.999
PD	EN_L6B	ZNF638	0.06	0.07	0.88	0.38	0.999
PD	EN_L6_CT	ZNF638	0.11	0.05	2.00	0.0451	0.974
PD	EN_L6_IT_1	ZNF638	0.13	0.06	2.23	0.0259	1
PD	EN_L6_IT_2	ZNF638	0.17	0.08	2.19	0.0283	0.9
PD	Endo	ZNF638	0.04	0.10	0.41	0.685	0.958
PD	IN_ADARB2	ZNF638	0.09	0.05	1.73	0.0835	0.881
PD	IN_LAMP5_LHX6	ZNF638	0.15	0.06	2.34	0.0192	1
PD	IN_LAMP5_RELN	ZNF638	0.13	0.06	2.38	0.0172	0.745
PD	IN_PVALB	ZNF638	0.11	0.05	2.11	0.0352	0.755
PD	IN_PVALB_CHC	ZNF638	0.04	0.06	0.71	0.481	0.949
PD	IN_SST	ZNF638	0.11	0.05	2.21	0.0274	0.674
PD	IN_VIP	ZNF638	0.11	0.05	2.42	0.0154	0.571
PD	Micro	ZNF638	0.06	0.05	1.20	0.229	0.951
PD	OPC	ZNF638	0.05	0.04	1.24	0.215	0.92
PD	Oligo	ZNF638	0.01	0.04	0.36	0.716	0.94
PD	PC	ZNF638	0.18	0.11	1.68	0.0934	0.997
PD	PVM	ZNF638	0.21	0.14	1.52	0.128	0.707
PD	SMC	ZNF638	0.08	0.30	0.25	0.799	0.998
PD	VLMC	ZNF638	0.13	0.11	1.18	0.239	0.826
PD	Astro	ZNF639	-0.02	0.06	-0.26	0.797	0.976
PD	EN_L2_3_IT	ZNF639	-0.04	0.06	-0.76	0.447	0.856
PD	EN_L3_5_IT_1	ZNF639	-0.02	0.11	-0.18	0.853	0.992
PD	EN_L3_5_IT_2	ZNF639	0.10	0.08	1.29	0.196	0.752
PD	EN_L3_5_IT_3	ZNF639	0.16	0.09	1.73	0.0836	0.659
PD	EN_L5_6_NP	ZNF639	0.06	0.17	0.36	0.72	0.999
PD	EN_L6B	ZNF639	-0.00	0.17	-0.01	0.993	1
PD	EN_L6_CT	ZNF639	0.01	0.17	0.05	0.961	0.998
PD	EN_L6_IT_1	ZNF639	0.01	0.14	0.05	0.962	1
PD	EN_L6_IT_2	ZNF639	-0.02	0.21	-0.09	0.928	0.999
PD	IN_ADARB2	ZNF639	0.15	0.13	1.14	0.253	0.92
PD	IN_LAMP5_LHX6	ZNF639	0.27	0.17	1.59	0.113	1
PD	IN_LAMP5_RELN	ZNF639	0.06	0.12	0.51	0.613	0.993
PD	IN_PVALB	ZNF639	0.06	0.08	0.69	0.489	0.956
PD	IN_PVALB_CHC	ZNF639	-0.13	0.14	-0.93	0.351	0.903
PD	IN_SST	ZNF639	0.12	0.09	1.45	0.146	0.859
PD	IN_VIP	ZNF639	0.05	0.08	0.68	0.499	0.908
PD	Micro	ZNF639	0.14	0.13	1.05	0.292	0.958
PD	OPC	ZNF639	-0.06	0.07	-0.84	0.399	0.955
PD	Oligo	ZNF639	0.06	0.06	1.04	0.301	0.75
PD	Astro	ZNF641	-0.03	0.08	-0.36	0.721	0.964
PD	EN_L2_3_IT	ZNF641	-0.32	0.10	-3.21	0.00132	0.26
PD	EN_L3_5_IT_1	ZNF641	-0.23	0.14	-1.63	0.103	0.814
PD	EN_L3_5_IT_2	ZNF641	-0.37	0.10	-3.82	0.000131	0.0458
PD	EN_L3_5_IT_3	ZNF641	-0.21	0.09	-2.33	0.0196	0.434
PD	EN_L5_6_NP	ZNF641	-0.12	0.16	-0.76	0.449	0.999
PD	EN_L6B	ZNF641	-0.43	0.21	-2.04	0.041	0.999
PD	EN_L6_CT	ZNF641	-0.01	0.20	-0.07	0.942	0.998
PD	EN_L6_IT_1	ZNF641	-0.32	0.17	-1.85	0.0645	1
PD	EN_L6_IT_2	ZNF641	-0.32	0.23	-1.41	0.159	0.992
PD	IN_ADARB2	ZNF641	-0.12	0.13	-0.94	0.349	0.947
PD	IN_LAMP5_RELN	ZNF641	-0.35	0.13	-2.73	0.00643	0.715
PD	IN_PVALB	ZNF641	-0.41	0.11	-3.71	0.000205	0.163
PD	IN_PVALB_CHC	ZNF641	-0.02	0.14	-0.13	0.896	0.993
PD	IN_SST	ZNF641	-0.25	0.12	-2.11	0.0352	0.702
PD	IN_VIP	ZNF641	-0.11	0.07	-1.70	0.0885	0.726
PD	Micro	ZNF641	-0.19	0.10	-1.98	0.0477	0.924
PD	OPC	ZNF641	-0.17	0.09	-1.95	0.0506	0.81
PD	Oligo	ZNF641	0.14	0.10	1.45	0.146	0.607
PD	Adaptive	ZNF644	-0.59	0.29	-2.05	0.0405	0.497
PD	Astro	ZNF644	-0.04	0.05	-0.79	0.429	0.896
PD	EN_L2_3_IT	ZNF644	0.03	0.04	0.83	0.405	0.835
PD	EN_L3_5_IT_1	ZNF644	-0.02	0.06	-0.44	0.658	0.977
PD	EN_L3_5_IT_2	ZNF644	0.01	0.05	0.17	0.863	0.983
PD	EN_L3_5_IT_3	ZNF644	0.01	0.05	0.20	0.838	0.984
PD	EN_L5_6_NP	ZNF644	0.14	0.07	2.01	0.0444	0.999
PD	EN_L6B	ZNF644	-0.08	0.09	-0.88	0.378	0.999
PD	EN_L6_CT	ZNF644	0.01	0.07	0.09	0.927	0.998
PD	EN_L6_IT_1	ZNF644	0.01	0.08	0.11	0.915	1
PD	EN_L6_IT_2	ZNF644	0.15	0.09	1.57	0.116	0.988
PD	Endo	ZNF644	-0.06	0.13	-0.43	0.667	0.957
PD	IN_ADARB2	ZNF644	0.06	0.06	1.07	0.284	0.927
PD	IN_LAMP5_LHX6	ZNF644	0.06	0.08	0.77	0.44	1
PD	IN_LAMP5_RELN	ZNF644	0.03	0.06	0.44	0.657	0.993
PD	IN_PVALB	ZNF644	0.08	0.05	1.62	0.105	0.827
PD	IN_PVALB_CHC	ZNF644	0.05	0.07	0.71	0.48	0.949
PD	IN_SST	ZNF644	0.05	0.06	0.83	0.405	0.931
PD	IN_VIP	ZNF644	0.05	0.04	1.36	0.172	0.799
PD	Micro	ZNF644	-0.09	0.05	-1.70	0.0897	0.939
PD	OPC	ZNF644	-0.01	0.04	-0.33	0.739	0.991
PD	Oligo	ZNF644	0.05	0.05	1.18	0.237	0.703
PD	PC	ZNF644	0.16	0.12	1.31	0.189	0.997
PD	PVM	ZNF644	-0.15	0.17	-0.91	0.363	0.873
PD	SMC	ZNF644	0.52	0.40	1.30	0.193	0.998
PD	VLMC	ZNF644	0.20	0.13	1.57	0.116	0.755
PD	Astro	ZNF646	0.28	0.11	2.43	0.015	0.446
PD	EN_L2_3_IT	ZNF646	-0.00	0.09	-0.01	0.995	0.999
PD	EN_L3_5_IT_2	ZNF646	0.02	0.14	0.16	0.873	0.984
PD	EN_L3_5_IT_3	ZNF646	0.03	0.15	0.23	0.818	0.981
PD	IN_PVALB	ZNF646	0.13	0.15	0.83	0.407	0.947
PD	IN_VIP	ZNF646	0.25	0.17	1.49	0.136	0.766
PD	Oligo	ZNF646	0.05	0.09	0.51	0.612	0.908
PD	Astro	ZNF649	-0.06	0.10	-0.59	0.558	0.933
PD	EN_L2_3_IT	ZNF649	-0.04	0.09	-0.48	0.632	0.922
PD	EN_L3_5_IT_1	ZNF649	0.13	0.16	0.80	0.423	0.955
PD	EN_L3_5_IT_2	ZNF649	-0.10	0.12	-0.85	0.396	0.865
PD	EN_L3_5_IT_3	ZNF649	0.07	0.13	0.49	0.623	0.944
PD	EN_L5_6_NP	ZNF649	-0.04	0.57	-0.06	0.949	0.999
PD	EN_L6B	ZNF649	0.13	0.51	0.26	0.793	0.999
PD	EN_L6_CT	ZNF649	0.13	0.21	0.61	0.544	0.998
PD	EN_L6_IT_1	ZNF649	-0.12	0.18	-0.66	0.511	1
PD	EN_L6_IT_2	ZNF649	0.42	0.51	0.82	0.415	0.992
PD	IN_ADARB2	ZNF649	0.02	0.16	0.15	0.881	0.99
PD	IN_LAMP5_LHX6	ZNF649	-0.31	0.17	-1.81	0.0704	1
PD	IN_LAMP5_RELN	ZNF649	-0.06	0.15	-0.38	0.704	0.994
PD	IN_PVALB	ZNF649	-0.19	0.15	-1.30	0.195	0.899
PD	IN_SST	ZNF649	-0.05	0.15	-0.29	0.769	0.978
PD	IN_VIP	ZNF649	-0.00	0.11	-0.01	0.995	1
PD	Micro	ZNF649	0.01	0.15	0.07	0.942	0.998
PD	OPC	ZNF649	0.06	0.09	0.67	0.506	0.968
PD	Oligo	ZNF649	-0.06	0.10	-0.64	0.521	0.872
PD	Adaptive	ZNF652	-0.45	0.47	-0.96	0.336	0.862
PD	Astro	ZNF652	-0.01	0.05	-0.28	0.78	0.974
PD	EN_L2_3_IT	ZNF652	-0.10	0.04	-2.40	0.0165	0.414
PD	EN_L3_5_IT_1	ZNF652	-0.12	0.08	-1.64	0.102	0.81
PD	EN_L3_5_IT_2	ZNF652	-0.04	0.05	-0.81	0.415	0.87
PD	EN_L3_5_IT_3	ZNF652	-0.08	0.06	-1.37	0.17	0.747
PD	EN_L5_6_NP	ZNF652	-0.08	0.09	-0.88	0.377	0.999
PD	EN_L6B	ZNF652	-0.00	0.12	-0.03	0.978	0.999
PD	EN_L6_CT	ZNF652	-0.11	0.09	-1.20	0.229	0.998
PD	EN_L6_IT_1	ZNF652	0.02	0.10	0.19	0.851	1
PD	EN_L6_IT_2	ZNF652	-0.08	0.12	-0.67	0.5	0.992
PD	Endo	ZNF652	-0.02	0.15	-0.16	0.874	0.993
PD	IN_ADARB2	ZNF652	0.02	0.07	0.26	0.794	0.985
PD	IN_LAMP5_LHX6	ZNF652	0.04	0.08	0.48	0.634	1
PD	IN_LAMP5_RELN	ZNF652	-0.02	0.06	-0.35	0.723	0.994
PD	IN_PVALB	ZNF652	0.04	0.05	0.97	0.331	0.932
PD	IN_PVALB_CHC	ZNF652	-0.06	0.07	-0.83	0.406	0.922
PD	IN_SST	ZNF652	0.02	0.05	0.33	0.745	0.975
PD	IN_VIP	ZNF652	-0.01	0.04	-0.26	0.798	0.971
PD	Micro	ZNF652	-0.08	0.09	-0.97	0.331	0.964
PD	OPC	ZNF652	0.01	0.05	0.21	0.835	0.992
PD	Oligo	ZNF652	0.10	0.11	0.91	0.364	0.796
PD	PC	ZNF652	-0.25	0.19	-1.27	0.203	0.997
PD	PVM	ZNF652	0.01	0.21	0.07	0.947	0.989
PD	VLMC	ZNF652	-0.15	0.20	-0.76	0.445	0.916
PD	Adaptive	ZNF654	-0.47	0.39	-1.21	0.226	0.772
PD	Astro	ZNF654	-0.05	0.05	-0.92	0.359	0.874
PD	EN_L2_3_IT	ZNF654	0.00	0.04	0.08	0.934	0.988
PD	EN_L3_5_IT_1	ZNF654	-0.01	0.06	-0.14	0.888	0.992
PD	EN_L3_5_IT_2	ZNF654	0.07	0.05	1.42	0.156	0.72
PD	EN_L3_5_IT_3	ZNF654	0.04	0.05	0.79	0.429	0.897
PD	EN_L5_6_NP	ZNF654	0.19	0.10	2.02	0.0432	0.999
PD	EN_L6B	ZNF654	0.17	0.09	1.85	0.065	0.999
PD	EN_L6_CT	ZNF654	-0.09	0.07	-1.25	0.211	0.998
PD	EN_L6_IT_1	ZNF654	0.03	0.09	0.38	0.704	1
PD	EN_L6_IT_2	ZNF654	-0.00	0.10	-0.01	0.996	1
PD	Endo	ZNF654	-0.07	0.14	-0.48	0.635	0.954
PD	IN_ADARB2	ZNF654	0.10	0.08	1.22	0.223	0.908
PD	IN_LAMP5_LHX6	ZNF654	0.09	0.08	1.10	0.273	1
PD	IN_LAMP5_RELN	ZNF654	-0.06	0.07	-0.81	0.416	0.986
PD	IN_PVALB	ZNF654	0.02	0.05	0.45	0.651	0.977
PD	IN_PVALB_CHC	ZNF654	-0.03	0.08	-0.32	0.75	0.984
PD	IN_SST	ZNF654	-0.05	0.06	-0.82	0.414	0.931
PD	IN_VIP	ZNF654	-0.04	0.05	-0.76	0.446	0.9
PD	Micro	ZNF654	0.06	0.08	0.68	0.495	0.97
PD	OPC	ZNF654	-0.05	0.05	-1.13	0.258	0.925
PD	Oligo	ZNF654	-0.03	0.04	-0.79	0.428	0.828
PD	PC	ZNF654	-0.04	0.16	-0.23	0.818	0.997
PD	PVM	ZNF654	0.22	0.24	0.91	0.363	0.873
PD	SMC	ZNF654	-0.43	0.93	-0.46	0.648	0.998
PD	VLMC	ZNF654	0.04	0.19	0.19	0.847	0.987
PD	Astro	ZNF658	0.04	0.08	0.45	0.65	0.954
PD	EN_L2_3_IT	ZNF658	0.05	0.07	0.76	0.445	0.855
PD	EN_L3_5_IT_1	ZNF658	-0.01	0.12	-0.11	0.914	0.993
PD	EN_L3_5_IT_2	ZNF658	0.17	0.09	1.93	0.0532	0.561
PD	EN_L3_5_IT_3	ZNF658	0.13	0.09	1.42	0.155	0.734
PD	EN_L5_6_NP	ZNF658	-0.33	0.51	-0.65	0.516	0.999
PD	EN_L6B	ZNF658	-0.24	0.19	-1.27	0.203	0.999
PD	EN_L6_CT	ZNF658	-0.05	0.15	-0.32	0.746	0.998
PD	EN_L6_IT_1	ZNF658	0.29	0.14	2.04	0.0413	1
PD	EN_L6_IT_2	ZNF658	0.31	0.53	0.59	0.557	0.992
PD	IN_ADARB2	ZNF658	0.12	0.16	0.75	0.451	0.964
PD	IN_LAMP5_RELN	ZNF658	0.04	0.16	0.27	0.784	0.994
PD	IN_PVALB	ZNF658	-0.08	0.10	-0.79	0.43	0.949
PD	IN_SST	ZNF658	-0.09	0.12	-0.77	0.439	0.939
PD	IN_VIP	ZNF658	-0.02	0.11	-0.14	0.889	0.984
PD	OPC	ZNF658	-0.02	0.11	-0.17	0.868	0.995
PD	Oligo	ZNF658	-0.06	0.09	-0.74	0.458	0.841
PD	Astro	ZNF66	0.02	0.07	0.29	0.77	0.973
PD	EN_L2_3_IT	ZNF66	0.07	0.07	1.12	0.263	0.762
PD	EN_L3_5_IT_1	ZNF66	0.05	0.11	0.48	0.63	0.976
PD	EN_L3_5_IT_2	ZNF66	0.04	0.08	0.45	0.652	0.941
PD	EN_L3_5_IT_3	ZNF66	0.12	0.08	1.39	0.166	0.742
PD	EN_L5_6_NP	ZNF66	0.17	0.16	1.12	0.264	0.999
PD	EN_L6B	ZNF66	-0.22	0.16	-1.44	0.151	0.999
PD	EN_L6_CT	ZNF66	0.25	0.12	2.11	0.0352	0.938
PD	EN_L6_IT_1	ZNF66	-0.02	0.15	-0.12	0.901	1
PD	EN_L6_IT_2	ZNF66	0.12	0.19	0.66	0.509	0.992
PD	IN_ADARB2	ZNF66	0.16	0.11	1.52	0.127	0.89
PD	IN_LAMP5_LHX6	ZNF66	0.23	0.13	1.77	0.0768	1
PD	IN_LAMP5_RELN	ZNF66	0.26	0.12	2.13	0.033	0.799
PD	IN_PVALB	ZNF66	0.13	0.10	1.32	0.188	0.895
PD	IN_PVALB_CHC	ZNF66	0.04	0.16	0.27	0.79	0.984
PD	IN_SST	ZNF66	0.04	0.12	0.33	0.743	0.975
PD	IN_VIP	ZNF66	0.16	0.08	1.92	0.0542	0.683
PD	Micro	ZNF66	-0.13	0.12	-1.09	0.274	0.955
PD	OPC	ZNF66	0.08	0.08	0.95	0.344	0.947
PD	Oligo	ZNF66	0.08	0.06	1.37	0.171	0.635
PD	Oligo	ZNF664	-0.09	0.22	-0.41	0.683	0.929
PD	Astro	ZNF665	0.02	0.07	0.23	0.816	0.978
PD	EN_L2_3_IT	ZNF665	0.07	0.10	0.63	0.528	0.889
PD	EN_L3_5_IT_1	ZNF665	-0.01	0.14	-0.09	0.93	0.995
PD	EN_L3_5_IT_2	ZNF665	-0.02	0.12	-0.19	0.846	0.98
PD	EN_L3_5_IT_3	ZNF665	0.06	0.12	0.49	0.626	0.944
PD	EN_L5_6_NP	ZNF665	0.10	0.16	0.59	0.556	0.999
PD	EN_L6B	ZNF665	1.03	0.48	2.15	0.0315	0.999
PD	EN_L6_CT	ZNF665	-0.14	0.18	-0.75	0.45	0.998
PD	EN_L6_IT_1	ZNF665	-0.14	0.16	-0.92	0.358	1
PD	EN_L6_IT_2	ZNF665	0.20	0.55	0.37	0.71	0.997
PD	IN_ADARB2	ZNF665	-0.06	0.15	-0.43	0.67	0.975
PD	IN_LAMP5_LHX6	ZNF665	0.18	0.19	0.97	0.333	1
PD	IN_LAMP5_RELN	ZNF665	0.13	0.15	0.86	0.392	0.985
PD	IN_PVALB	ZNF665	-0.28	0.17	-1.60	0.11	0.829
PD	IN_SST	ZNF665	0.25	0.13	1.93	0.0538	0.769
PD	IN_VIP	ZNF665	-0.05	0.11	-0.47	0.636	0.94
PD	Micro	ZNF665	0.01	0.18	0.07	0.946	0.998
PD	OPC	ZNF665	-0.15	0.10	-1.50	0.133	0.891
PD	Oligo	ZNF665	-0.07	0.07	-0.92	0.355	0.79
PD	Astro	ZNF667	0.05	0.08	0.64	0.525	0.927
PD	EN_L2_3_IT	ZNF667	-0.01	0.06	-0.16	0.877	0.974
PD	EN_L3_5_IT_1	ZNF667	-0.03	0.09	-0.29	0.769	0.984
PD	EN_L3_5_IT_2	ZNF667	-0.12	0.07	-1.77	0.0764	0.613
PD	EN_L3_5_IT_3	ZNF667	-0.03	0.07	-0.49	0.625	0.944
PD	EN_L5_6_NP	ZNF667	0.05	0.12	0.43	0.67	0.999
PD	EN_L6B	ZNF667	0.03	0.12	0.28	0.781	0.999
PD	EN_L6_CT	ZNF667	-0.09	0.10	-0.88	0.382	0.998
PD	EN_L6_IT_1	ZNF667	-0.04	0.11	-0.33	0.738	1
PD	EN_L6_IT_2	ZNF667	-0.14	0.16	-0.87	0.387	0.992
PD	IN_ADARB2	ZNF667	-0.01	0.09	-0.12	0.905	0.991
PD	IN_LAMP5_LHX6	ZNF667	-0.00	0.11	-0.01	0.988	1
PD	IN_LAMP5_RELN	ZNF667	-0.09	0.09	-1.04	0.299	0.969
PD	IN_PVALB	ZNF667	0.05	0.08	0.64	0.521	0.964
PD	IN_PVALB_CHC	ZNF667	0.22	0.13	1.67	0.0952	0.76
PD	IN_SST	ZNF667	0.18	0.08	2.25	0.0242	0.666
PD	IN_VIP	ZNF667	0.03	0.07	0.46	0.648	0.945
PD	OPC	ZNF667	0.06	0.07	0.85	0.394	0.953
PD	Oligo	ZNF667	-0.05	0.07	-0.70	0.484	0.854
PD	Astro	ZNF668	-0.01	0.10	-0.11	0.913	0.989
PD	EN_L2_3_IT	ZNF668	-0.06	0.08	-0.78	0.436	0.85
PD	EN_L3_5_IT_1	ZNF668	0.20	0.16	1.26	0.207	0.895
PD	EN_L3_5_IT_2	ZNF668	-0.14	0.11	-1.30	0.195	0.75
PD	EN_L3_5_IT_3	ZNF668	0.06	0.11	0.54	0.586	0.939
PD	EN_L6B	ZNF668	1.12	0.57	1.97	0.0492	0.999
PD	EN_L6_CT	ZNF668	0.03	0.43	0.08	0.938	0.998
PD	EN_L6_IT_1	ZNF668	-0.14	0.19	-0.76	0.45	1
PD	IN_LAMP5_RELN	ZNF668	0.00	0.17	0.00	0.996	0.999
PD	IN_PVALB	ZNF668	0.00	0.11	0.04	0.965	0.998
PD	IN_SST	ZNF668	-0.05	0.14	-0.32	0.748	0.976
PD	IN_VIP	ZNF668	0.04	0.13	0.30	0.762	0.966
PD	OPC	ZNF668	-0.34	0.14	-2.52	0.0117	0.744
PD	Oligo	ZNF668	0.02	0.08	0.18	0.857	0.972
PD	Astro	ZNF669	0.30	0.15	1.99	0.0467	0.57
PD	EN_L2_3_IT	ZNF669	-0.07	0.12	-0.56	0.578	0.904
PD	EN_L3_5_IT_2	ZNF669	-0.15	0.16	-0.90	0.368	0.852
PD	EN_L3_5_IT_3	ZNF669	0.64	0.33	1.94	0.0529	0.581
PD	IN_PVALB	ZNF669	0.07	0.15	0.47	0.64	0.977
PD	IN_VIP	ZNF669	-0.07	0.16	-0.46	0.647	0.945
PD	Oligo	ZNF669	0.16	0.11	1.43	0.153	0.612
PD	Astro	ZNF670-ZNF695	-0.14	0.15	-0.93	0.352	0.868
PD	EN_L2_3_IT	ZNF670-ZNF695	0.15	0.14	1.08	0.279	0.773
PD	EN_L3_5_IT_1	ZNF670-ZNF695	0.29	0.18	1.60	0.11	0.824
PD	EN_L3_5_IT_2	ZNF670-ZNF695	0.31	0.13	2.29	0.0222	0.445
PD	EN_L3_5_IT_3	ZNF670-ZNF695	0.42	0.16	2.58	0.00993	0.354
PD	EN_L6B	ZNF670-ZNF695	0.83	0.57	1.46	0.145	0.999
PD	EN_L6_CT	ZNF670-ZNF695	-0.33	0.52	-0.63	0.527	0.998
PD	EN_L6_IT_1	ZNF670-ZNF695	-0.10	0.21	-0.49	0.621	1
PD	IN_PVALB	ZNF670-ZNF695	0.27	0.17	1.60	0.11	0.829
PD	IN_VIP	ZNF670-ZNF695	0.28	0.16	1.82	0.0692	0.696
PD	Oligo	ZNF670-ZNF695	-0.12	0.14	-0.91	0.362	0.795
PD	Astro	ZNF671	-0.06	0.09	-0.75	0.456	0.906
PD	EN_L2_3_IT	ZNF671	-0.08	0.09	-0.94	0.346	0.802
PD	EN_L3_5_IT_2	ZNF671	-0.03	0.14	-0.23	0.82	0.977
PD	EN_L3_5_IT_3	ZNF671	-0.01	0.15	-0.10	0.92	0.991
PD	EN_L6_IT_1	ZNF671	0.67	0.46	1.48	0.14	1
PD	IN_PVALB	ZNF671	0.12	0.14	0.86	0.389	0.942
PD	IN_SST	ZNF671	-0.13	0.15	-0.84	0.402	0.931
PD	IN_VIP	ZNF671	-0.17	0.12	-1.48	0.14	0.766
PD	OPC	ZNF671	-0.07	0.11	-0.66	0.511	0.968
PD	Oligo	ZNF671	-0.11	0.11	-1.06	0.288	0.739
PD	Astro	ZNF672	-0.07	0.10	-0.73	0.464	0.91
PD	EN_L2_3_IT	ZNF672	-0.04	0.11	-0.41	0.681	0.934
PD	EN_L3_5_IT_2	ZNF672	0.00	0.15	0.03	0.979	0.998
PD	EN_L3_5_IT_3	ZNF672	0.06	0.15	0.43	0.667	0.952
PD	IN_PVALB	ZNF672	-0.05	0.14	-0.35	0.723	0.984
PD	IN_VIP	ZNF672	0.16	0.13	1.23	0.218	0.825
PD	Micro	ZNF672	0.13	0.16	0.81	0.416	0.97
PD	OPC	ZNF672	0.12	0.14	0.87	0.382	0.953
PD	Oligo	ZNF672	0.13	0.08	1.75	0.0802	0.502
PD	Astro	ZNF674	-0.02	0.07	-0.28	0.778	0.973
PD	EN_L2_3_IT	ZNF674	-0.07	0.05	-1.32	0.186	0.706
PD	EN_L3_5_IT_1	ZNF674	0.04	0.11	0.34	0.733	0.983
PD	EN_L3_5_IT_2	ZNF674	-0.15	0.08	-1.85	0.0648	0.587
PD	EN_L3_5_IT_3	ZNF674	0.00	0.08	0.02	0.984	0.999
PD	EN_L5_6_NP	ZNF674	0.01	0.13	0.04	0.964	0.999
PD	EN_L6B	ZNF674	-0.24	0.17	-1.44	0.149	0.999
PD	EN_L6_CT	ZNF674	-0.13	0.13	-0.96	0.335	0.998
PD	EN_L6_IT_1	ZNF674	0.01	0.14	0.07	0.941	1
PD	EN_L6_IT_2	ZNF674	-0.22	0.20	-1.09	0.275	0.992
PD	IN_ADARB2	ZNF674	-0.13	0.12	-1.11	0.268	0.922
PD	IN_LAMP5_LHX6	ZNF674	-0.03	0.15	-0.16	0.869	1
PD	IN_LAMP5_RELN	ZNF674	-0.17	0.11	-1.55	0.121	0.946
PD	IN_PVALB	ZNF674	-0.06	0.08	-0.78	0.435	0.949
PD	IN_PVALB_CHC	ZNF674	0.06	0.14	0.40	0.686	0.977
PD	IN_SST	ZNF674	0.07	0.08	0.81	0.416	0.931
PD	IN_VIP	ZNF674	-0.06	0.07	-0.81	0.42	0.892
PD	Micro	ZNF674	0.05	0.14	0.35	0.729	0.983
PD	OPC	ZNF674	-0.12	0.07	-1.69	0.0918	0.862
PD	Oligo	ZNF674	-0.10	0.05	-1.84	0.0651	0.475
PD	Astro	ZNF675	-0.02	0.06	-0.40	0.688	0.958
PD	EN_L2_3_IT	ZNF675	0.14	0.09	1.52	0.128	0.65
PD	EN_L3_5_IT_1	ZNF675	0.04	0.12	0.34	0.731	0.983
PD	EN_L3_5_IT_2	ZNF675	0.14	0.10	1.42	0.156	0.72
PD	EN_L3_5_IT_3	ZNF675	0.08	0.10	0.84	0.403	0.887
PD	EN_L5_6_NP	ZNF675	0.15	0.14	1.06	0.291	0.999
PD	EN_L6B	ZNF675	-0.02	0.16	-0.14	0.892	0.999
PD	EN_L6_CT	ZNF675	0.17	0.13	1.31	0.19	0.998
PD	EN_L6_IT_1	ZNF675	-0.02	0.12	-0.18	0.857	1
PD	EN_L6_IT_2	ZNF675	0.19	0.16	1.20	0.23	0.992
PD	IN_ADARB2	ZNF675	0.18	0.11	1.67	0.0958	0.881
PD	IN_LAMP5_LHX6	ZNF675	0.22	0.13	1.61	0.107	1
PD	IN_LAMP5_RELN	ZNF675	0.02	0.12	0.17	0.864	0.996
PD	IN_PVALB	ZNF675	0.14	0.10	1.46	0.145	0.859
PD	IN_PVALB_CHC	ZNF675	0.22	0.12	1.84	0.0652	0.689
PD	IN_SST	ZNF675	0.20	0.10	2.03	0.0421	0.73
PD	IN_VIP	ZNF675	0.15	0.10	1.52	0.128	0.76
PD	Micro	ZNF675	0.01	0.09	0.07	0.944	0.998
PD	OPC	ZNF675	0.12	0.07	1.82	0.0695	0.837
PD	Oligo	ZNF675	0.05	0.06	0.82	0.414	0.822
PD	Astro	ZNF676	-0.10	0.18	-0.55	0.586	0.939
PD	OPC	ZNF676	-0.40	0.23	-1.76	0.0788	0.846
PD	Oligo	ZNF676	-0.01	0.09	-0.05	0.957	0.991
PD	PC	ZNF676	-0.19	0.44	-0.43	0.665	0.997
PD	Astro	ZNF677	0.10	0.08	1.24	0.215	0.797
PD	EN_L2_3_IT	ZNF677	0.09	0.10	0.96	0.338	0.8
PD	EN_L3_5_IT_1	ZNF677	0.01	0.12	0.12	0.905	0.992
PD	EN_L3_5_IT_2	ZNF677	0.03	0.10	0.30	0.761	0.967
PD	EN_L3_5_IT_3	ZNF677	0.02	0.11	0.17	0.862	0.987
PD	EN_L6_CT	ZNF677	-0.08	0.20	-0.42	0.677	0.998
PD	EN_L6_IT_1	ZNF677	0.40	0.65	0.61	0.54	1
PD	EN_L6_IT_2	ZNF677	0.71	0.57	1.25	0.211	0.992
PD	IN_ADARB2	ZNF677	0.22	0.15	1.40	0.161	0.901
PD	IN_LAMP5_RELN	ZNF677	-0.21	0.16	-1.35	0.177	0.95
PD	IN_SST	ZNF677	0.11	0.14	0.80	0.422	0.932
PD	IN_VIP	ZNF677	0.13	0.11	1.18	0.236	0.835
PD	OPC	ZNF677	0.09	0.08	1.17	0.243	0.922
PD	Oligo	ZNF677	-0.02	0.06	-0.31	0.76	0.949
PD	Astro	ZNF678	-0.08	0.08	-1.07	0.283	0.832
PD	EN_L2_3_IT	ZNF678	-0.06	0.05	-1.20	0.232	0.747
PD	EN_L3_5_IT_1	ZNF678	-0.07	0.10	-0.63	0.527	0.96
PD	EN_L3_5_IT_2	ZNF678	-0.09	0.08	-1.22	0.222	0.764
PD	EN_L3_5_IT_3	ZNF678	-0.01	0.08	-0.18	0.854	0.986
PD	EN_L5_6_NP	ZNF678	0.10	0.16	0.60	0.547	0.999
PD	EN_L6B	ZNF678	0.27	0.17	1.57	0.117	0.999
PD	EN_L6_CT	ZNF678	-0.25	0.13	-1.91	0.0557	0.984
PD	EN_L6_IT_1	ZNF678	0.16	0.14	1.14	0.255	1
PD	EN_L6_IT_2	ZNF678	0.02	0.15	0.10	0.92	0.999
PD	Endo	ZNF678	-0.13	0.30	-0.44	0.662	0.957
PD	IN_ADARB2	ZNF678	-0.06	0.12	-0.46	0.642	0.972
PD	IN_LAMP5_LHX6	ZNF678	-0.01	0.13	-0.10	0.919	1
PD	IN_LAMP5_RELN	ZNF678	0.02	0.10	0.24	0.812	0.996
PD	IN_PVALB	ZNF678	-0.11	0.09	-1.19	0.233	0.917
PD	IN_PVALB_CHC	ZNF678	-0.08	0.11	-0.65	0.514	0.957
PD	IN_SST	ZNF678	-0.04	0.08	-0.53	0.597	0.956
PD	IN_VIP	ZNF678	-0.02	0.07	-0.30	0.764	0.966
PD	Micro	ZNF678	-0.00	0.08	-0.02	0.981	0.999
PD	OPC	ZNF678	0.07	0.06	1.13	0.257	0.924
PD	Oligo	ZNF678	0.04	0.05	0.79	0.427	0.828
PD	PC	ZNF678	-0.22	0.48	-0.46	0.648	0.997
PD	PVM	ZNF678	-0.81	0.92	-0.87	0.384	0.881
PD	Astro	ZNF680	-0.01	0.06	-0.15	0.877	0.983
PD	EN_L2_3_IT	ZNF680	0.20	0.08	2.43	0.0152	0.4
PD	EN_L3_5_IT_1	ZNF680	0.15	0.11	1.34	0.179	0.88
PD	EN_L3_5_IT_2	ZNF680	0.16	0.09	1.82	0.0686	0.597
PD	EN_L3_5_IT_3	ZNF680	0.25	0.10	2.63	0.00865	0.35
PD	EN_L5_6_NP	ZNF680	0.33	0.21	1.58	0.114	0.999
PD	EN_L6B	ZNF680	0.14	0.17	0.83	0.406	0.999
PD	EN_L6_CT	ZNF680	0.25	0.15	1.68	0.0924	0.998
PD	EN_L6_IT_1	ZNF680	0.02	0.15	0.10	0.917	1
PD	EN_L6_IT_2	ZNF680	0.41	0.18	2.22	0.0261	0.9
PD	Endo	ZNF680	0.59	0.35	1.68	0.0926	0.661
PD	IN_ADARB2	ZNF680	0.27	0.10	2.81	0.00498	0.881
PD	IN_LAMP5_LHX6	ZNF680	0.21	0.12	1.71	0.0867	1
PD	IN_LAMP5_RELN	ZNF680	0.06	0.09	0.65	0.515	0.991
PD	IN_PVALB	ZNF680	0.18	0.09	2.09	0.0365	0.759
PD	IN_PVALB_CHC	ZNF680	0.14	0.15	0.96	0.335	0.899
PD	IN_SST	ZNF680	0.18	0.09	1.96	0.0497	0.749
PD	IN_VIP	ZNF680	0.19	0.08	2.24	0.0248	0.624
PD	Micro	ZNF680	-0.14	0.09	-1.57	0.117	0.943
PD	OPC	ZNF680	0.11	0.07	1.70	0.0883	0.859
PD	Oligo	ZNF680	-0.02	0.07	-0.24	0.807	0.96
PD	PC	ZNF680	0.37	0.30	1.26	0.207	0.997
PD	PVM	ZNF680	-1.10	0.83	-1.33	0.183	0.762
PD	VLMC	ZNF680	0.03	0.22	0.16	0.874	0.988
PD	Astro	ZNF681	0.07	0.11	0.63	0.53	0.927
PD	EN_L2_3_IT	ZNF681	0.05	0.09	0.55	0.584	0.907
PD	EN_L3_5_IT_1	ZNF681	-0.12	0.12	-1.06	0.288	0.932
PD	EN_L3_5_IT_2	ZNF681	0.03	0.10	0.33	0.742	0.964
PD	EN_L3_5_IT_3	ZNF681	0.01	0.09	0.07	0.947	0.994
PD	EN_L5_6_NP	ZNF681	0.36	0.18	1.96	0.0504	0.999
PD	EN_L6B	ZNF681	-0.12	0.20	-0.57	0.566	0.999
PD	EN_L6_CT	ZNF681	-0.07	0.18	-0.41	0.68	0.998
PD	EN_L6_IT_1	ZNF681	-0.46	0.18	-2.52	0.0118	0.971
PD	EN_L6_IT_2	ZNF681	0.18	0.25	0.71	0.476	0.992
PD	IN_ADARB2	ZNF681	0.08	0.14	0.55	0.58	0.972
PD	IN_LAMP5_RELN	ZNF681	0.16	0.21	0.78	0.438	0.987
PD	IN_PVALB	ZNF681	0.18	0.10	1.68	0.0924	0.824
PD	IN_SST	ZNF681	-0.02	0.13	-0.16	0.875	0.991
PD	IN_VIP	ZNF681	0.02	0.10	0.18	0.855	0.98
PD	Micro	ZNF681	0.07	0.20	0.36	0.722	0.983
PD	OPC	ZNF681	0.10	0.09	1.04	0.298	0.932
PD	Oligo	ZNF681	0.04	0.08	0.53	0.596	0.906
PD	Astro	ZNF682	-0.09	0.11	-0.81	0.416	0.892
PD	EN_L2_3_IT	ZNF682	-0.02	0.07	-0.24	0.807	0.961
PD	EN_L3_5_IT_1	ZNF682	0.04	0.14	0.27	0.785	0.985
PD	EN_L3_5_IT_2	ZNF682	-0.05	0.09	-0.55	0.583	0.926
PD	EN_L3_5_IT_3	ZNF682	0.01	0.09	0.09	0.932	0.992
PD	EN_L5_6_NP	ZNF682	0.11	0.22	0.51	0.609	0.999
PD	EN_L6B	ZNF682	0.03	0.15	0.20	0.84	0.999
PD	EN_L6_CT	ZNF682	-0.03	0.15	-0.22	0.824	0.998
PD	EN_L6_IT_1	ZNF682	0.05	0.13	0.36	0.717	1
PD	EN_L6_IT_2	ZNF682	0.07	0.17	0.41	0.679	0.994
PD	IN_ADARB2	ZNF682	0.13	0.12	1.05	0.294	0.932
PD	IN_LAMP5_LHX6	ZNF682	-0.04	0.14	-0.30	0.761	1
PD	IN_LAMP5_RELN	ZNF682	0.14	0.10	1.42	0.154	0.946
PD	IN_PVALB	ZNF682	-0.01	0.11	-0.13	0.896	0.993
PD	IN_PVALB_CHC	ZNF682	0.02	0.17	0.12	0.906	0.993
PD	IN_SST	ZNF682	0.11	0.10	1.06	0.289	0.908
PD	IN_VIP	ZNF682	0.15	0.10	1.55	0.121	0.758
PD	Micro	ZNF682	-0.11	0.16	-0.67	0.503	0.97
PD	OPC	ZNF682	0.01	0.08	0.14	0.888	0.995
PD	Oligo	ZNF682	-0.02	0.07	-0.37	0.713	0.938
PD	Astro	ZNF684	0.06	0.07	0.84	0.4	0.887
PD	EN_L2_3_IT	ZNF684	0.01	0.11	0.08	0.936	0.988
PD	EN_L3_5_IT_1	ZNF684	-0.26	0.14	-1.85	0.0647	0.777
PD	EN_L3_5_IT_2	ZNF684	0.03	0.12	0.23	0.822	0.977
PD	EN_L3_5_IT_3	ZNF684	0.02	0.14	0.15	0.883	0.99
PD	EN_L6_IT_1	ZNF684	-0.34	0.19	-1.75	0.0808	1
PD	EN_L6_IT_2	ZNF684	0.07	0.20	0.35	0.728	0.997
PD	IN_PVALB	ZNF684	-0.07	0.12	-0.60	0.547	0.967
PD	IN_SST	ZNF684	0.07	0.18	0.40	0.687	0.972
PD	IN_VIP	ZNF684	0.03	0.14	0.25	0.805	0.973
PD	Micro	ZNF684	-0.40	0.18	-2.28	0.0225	0.924
PD	OPC	ZNF684	0.02	0.09	0.22	0.825	0.992
PD	Oligo	ZNF684	-0.02	0.07	-0.37	0.71	0.938
PD	Astro	ZNF687	-0.17	0.10	-1.72	0.0849	0.648
PD	EN_L2_3_IT	ZNF687	0.04	0.10	0.42	0.672	0.932
PD	EN_L3_5_IT_2	ZNF687	0.11	0.13	0.86	0.392	0.864
PD	EN_L3_5_IT_3	ZNF687	0.03	0.13	0.20	0.845	0.986
PD	IN_PVALB	ZNF687	-0.15	0.14	-1.05	0.295	0.924
PD	IN_VIP	ZNF687	0.06	0.13	0.48	0.628	0.938
PD	OPC	ZNF687	0.17	0.13	1.30	0.192	0.912
PD	Oligo	ZNF687	-0.04	0.09	-0.42	0.676	0.928
PD	Astro	ZNF688	0.10	0.10	1.03	0.305	0.845
PD	EN_L2_3_IT	ZNF688	0.02	0.09	0.20	0.842	0.968
PD	EN_L3_5_IT_1	ZNF688	-0.10	0.14	-0.72	0.473	0.955
PD	EN_L3_5_IT_2	ZNF688	0.10	0.13	0.79	0.432	0.875
PD	EN_L3_5_IT_3	ZNF688	0.05	0.12	0.41	0.681	0.955
PD	EN_L6_IT_1	ZNF688	0.71	0.51	1.41	0.16	1
PD	IN_PVALB	ZNF688	0.14	0.13	1.11	0.268	0.918
PD	IN_SST	ZNF688	0.02	0.16	0.12	0.907	0.992
PD	IN_VIP	ZNF688	0.27	0.12	2.31	0.0209	0.598
PD	OPC	ZNF688	0.15	0.13	1.22	0.222	0.921
PD	Oligo	ZNF688	0.01	0.07	0.07	0.94	0.987
PD	Astro	ZNF689	0.13	0.12	1.09	0.274	0.828
PD	EN_L2_3_IT	ZNF689	0.06	0.10	0.62	0.535	0.891
PD	EN_L3_5_IT_2	ZNF689	-0.08	0.11	-0.67	0.502	0.896
PD	EN_L3_5_IT_3	ZNF689	0.04	0.14	0.27	0.785	0.976
PD	EN_L6_IT_1	ZNF689	-0.39	0.40	-0.98	0.327	1
PD	IN_PVALB	ZNF689	0.18	0.17	1.08	0.278	0.924
PD	IN_VIP	ZNF689	0.02	0.13	0.17	0.868	0.982
PD	Micro	ZNF689	-0.32	0.19	-1.71	0.0864	0.939
PD	OPC	ZNF689	0.21	0.13	1.63	0.102	0.872
PD	Oligo	ZNF689	0.09	0.09	1.01	0.313	0.76
PD	Astro	ZNF69	0.18	0.09	2.03	0.0421	0.565
PD	EN_L2_3_IT	ZNF69	-0.09	0.09	-1.00	0.315	0.79
PD	EN_L3_5_IT_1	ZNF69	-0.14	0.14	-1.04	0.297	0.934
PD	EN_L3_5_IT_2	ZNF69	-0.13	0.13	-0.97	0.333	0.831
PD	EN_L3_5_IT_3	ZNF69	-0.27	0.13	-2.06	0.0389	0.528
PD	EN_L5_6_NP	ZNF69	-0.10	0.22	-0.47	0.64	0.999
PD	EN_L6B	ZNF69	-0.03	0.20	-0.17	0.868	0.999
PD	EN_L6_CT	ZNF69	-0.17	0.17	-1.03	0.305	0.998
PD	EN_L6_IT_1	ZNF69	0.08	0.16	0.52	0.604	1
PD	EN_L6_IT_2	ZNF69	-0.21	0.20	-1.05	0.293	0.992
PD	IN_ADARB2	ZNF69	0.15	0.18	0.83	0.406	0.957
PD	IN_PVALB	ZNF69	-0.34	0.17	-1.98	0.0481	0.766
PD	IN_SST	ZNF69	-0.04	0.16	-0.27	0.789	0.982
PD	IN_VIP	ZNF69	-0.00	0.12	-0.00	0.998	1
PD	Micro	ZNF69	0.04	0.11	0.35	0.724	0.983
PD	OPC	ZNF69	0.14	0.09	1.57	0.116	0.881
PD	Oligo	ZNF69	0.11	0.11	1.06	0.289	0.741
PD	VLMC	ZNF69	0.45	0.26	1.75	0.0802	0.718
PD	Astro	ZNF691	-0.00	0.13	-0.02	0.985	0.999
PD	EN_L2_3_IT	ZNF691	-0.11	0.13	-0.85	0.397	0.833
PD	IN_PVALB	ZNF691	-0.46	0.37	-1.23	0.217	0.913
PD	Micro	ZNF691	-0.13	0.15	-0.87	0.387	0.97
PD	Oligo	ZNF691	-0.01	0.10	-0.14	0.891	0.978
PD	Astro	ZNF692	0.07	0.07	1.01	0.314	0.851
PD	EN_L2_3_IT	ZNF692	-0.01	0.07	-0.08	0.933	0.987
PD	EN_L3_5_IT_1	ZNF692	0.06	0.12	0.54	0.591	0.972
PD	EN_L3_5_IT_2	ZNF692	0.01	0.08	0.12	0.908	0.988
PD	EN_L3_5_IT_3	ZNF692	0.01	0.08	0.13	0.895	0.99
PD	EN_L5_6_NP	ZNF692	0.03	0.14	0.21	0.837	0.999
PD	EN_L6B	ZNF692	0.00	0.17	0.02	0.981	0.999
PD	EN_L6_CT	ZNF692	0.05	0.13	0.37	0.708	0.998
PD	EN_L6_IT_1	ZNF692	0.15	0.12	1.27	0.204	1
PD	EN_L6_IT_2	ZNF692	0.13	0.17	0.77	0.442	0.992
PD	IN_ADARB2	ZNF692	0.19	0.11	1.75	0.0796	0.881
PD	IN_LAMP5_LHX6	ZNF692	0.13	0.14	0.94	0.347	1
PD	IN_LAMP5_RELN	ZNF692	0.02	0.12	0.21	0.832	0.996
PD	IN_PVALB	ZNF692	0.10	0.08	1.21	0.227	0.917
PD	IN_PVALB_CHC	ZNF692	0.15	0.14	1.12	0.264	0.864
PD	IN_SST	ZNF692	-0.04	0.11	-0.40	0.687	0.972
PD	IN_VIP	ZNF692	0.02	0.07	0.24	0.812	0.974
PD	Micro	ZNF692	0.06	0.12	0.52	0.606	0.977
PD	OPC	ZNF692	-0.01	0.08	-0.14	0.891	0.995
PD	Oligo	ZNF692	0.01	0.05	0.09	0.924	0.983
PD	Astro	ZNF696	-0.02	0.09	-0.26	0.798	0.976
PD	EN_L2_3_IT	ZNF696	-0.10	0.09	-1.09	0.274	0.769
PD	EN_L3_5_IT_1	ZNF696	-0.36	0.14	-2.52	0.0116	0.557
PD	EN_L3_5_IT_2	ZNF696	-0.12	0.11	-1.03	0.305	0.817
PD	EN_L3_5_IT_3	ZNF696	0.03	0.12	0.25	0.803	0.979
PD	EN_L5_6_NP	ZNF696	0.35	0.48	0.72	0.47	0.999
PD	EN_L6B	ZNF696	0.13	0.58	0.22	0.825	0.999
PD	EN_L6_CT	ZNF696	0.05	0.48	0.11	0.913	0.998
PD	EN_L6_IT_1	ZNF696	0.25	0.16	1.60	0.111	1
PD	IN_ADARB2	ZNF696	-0.04	0.16	-0.25	0.805	0.985
PD	IN_LAMP5_RELN	ZNF696	0.18	0.15	1.21	0.227	0.963
PD	IN_PVALB	ZNF696	-0.20	0.10	-1.91	0.0561	0.776
PD	IN_SST	ZNF696	-0.27	0.12	-2.23	0.0257	0.672
PD	IN_VIP	ZNF696	-0.01	0.10	-0.12	0.903	0.986
PD	OPC	ZNF696	-0.10	0.11	-0.90	0.366	0.952
PD	Oligo	ZNF696	0.06	0.08	0.82	0.413	0.822
PD	Astro	ZNF697	-0.19	0.19	-1.03	0.305	0.845
PD	EN_L2_3_IT	ZNF697	-0.07	0.06	-1.15	0.252	0.754
PD	EN_L3_5_IT_1	ZNF697	0.01	0.09	0.06	0.95	0.996
PD	EN_L3_5_IT_2	ZNF697	-0.03	0.08	-0.39	0.697	0.95
PD	EN_L3_5_IT_3	ZNF697	-0.07	0.11	-0.66	0.509	0.919
PD	EN_L6B	ZNF697	-0.27	0.23	-1.16	0.248	0.999
PD	EN_L6_CT	ZNF697	-0.21	0.20	-1.09	0.277	0.998
PD	EN_L6_IT_1	ZNF697	-0.15	0.15	-1.00	0.319	1
PD	EN_L6_IT_2	ZNF697	-0.03	0.13	-0.24	0.808	0.997
PD	IN_ADARB2	ZNF697	-0.19	0.16	-1.14	0.252	0.92
PD	IN_PVALB	ZNF697	-0.13	0.12	-1.13	0.257	0.918
PD	IN_SST	ZNF697	-0.33	0.13	-2.52	0.0117	0.617
PD	IN_VIP	ZNF697	-0.06	0.11	-0.60	0.551	0.924
PD	OPC	ZNF697	-0.12	0.10	-1.16	0.244	0.922
PD	Oligo	ZNF697	0.04	0.17	0.22	0.824	0.965
PD	Astro	ZNF699	-0.05	0.08	-0.68	0.496	0.919
PD	EN_L2_3_IT	ZNF699	-0.09	0.08	-1.12	0.263	0.762
PD	EN_L3_5_IT_1	ZNF699	0.11	0.16	0.72	0.474	0.955
PD	EN_L3_5_IT_2	ZNF699	-0.02	0.10	-0.21	0.83	0.978
PD	EN_L3_5_IT_3	ZNF699	-0.17	0.12	-1.42	0.155	0.734
PD	EN_L5_6_NP	ZNF699	-1.05	0.62	-1.69	0.0917	0.999
PD	EN_L6B	ZNF699	-0.57	0.23	-2.43	0.0149	0.978
PD	EN_L6_CT	ZNF699	-0.18	0.16	-1.08	0.28	0.998
PD	EN_L6_IT_1	ZNF699	-0.02	0.16	-0.13	0.894	1
PD	EN_L6_IT_2	ZNF699	-0.19	0.51	-0.37	0.711	0.997
PD	IN_ADARB2	ZNF699	0.06	0.17	0.34	0.733	0.981
PD	IN_LAMP5_RELN	ZNF699	-0.11	0.15	-0.75	0.451	0.988
PD	IN_PVALB	ZNF699	-0.04	0.12	-0.32	0.75	0.984
PD	IN_SST	ZNF699	-0.07	0.15	-0.46	0.644	0.963
PD	IN_VIP	ZNF699	-0.06	0.10	-0.61	0.545	0.921
PD	Micro	ZNF699	-0.03	0.17	-0.16	0.87	0.99
PD	OPC	ZNF699	0.00	0.09	0.05	0.96	0.998
PD	Oligo	ZNF699	0.05	0.07	0.78	0.437	0.831
PD	Astro	ZNF7	0.04	0.07	0.65	0.513	0.924
PD	EN_L2_3_IT	ZNF7	-0.10	0.06	-1.64	0.1	0.616
PD	EN_L3_5_IT_1	ZNF7	-0.03	0.10	-0.27	0.788	0.986
PD	EN_L3_5_IT_2	ZNF7	-0.06	0.09	-0.69	0.492	0.894
PD	EN_L3_5_IT_3	ZNF7	-0.10	0.08	-1.18	0.237	0.804
PD	EN_L5_6_NP	ZNF7	-0.02	0.14	-0.16	0.869	0.999
PD	EN_L6B	ZNF7	0.19	0.16	1.15	0.249	0.999
PD	EN_L6_CT	ZNF7	-0.12	0.13	-0.91	0.365	0.998
PD	EN_L6_IT_1	ZNF7	-0.03	0.12	-0.27	0.791	1
PD	EN_L6_IT_2	ZNF7	-0.27	0.17	-1.61	0.108	0.985
PD	IN_ADARB2	ZNF7	-0.28	0.13	-2.11	0.035	0.881
PD	IN_LAMP5_LHX6	ZNF7	-0.09	0.15	-0.61	0.539	1
PD	IN_LAMP5_RELN	ZNF7	-0.01	0.13	-0.05	0.961	0.998
PD	IN_PVALB	ZNF7	-0.06	0.08	-0.75	0.451	0.951
PD	IN_PVALB_CHC	ZNF7	-0.38	0.15	-2.51	0.0122	0.453
PD	IN_SST	ZNF7	-0.11	0.11	-1.04	0.297	0.912
PD	IN_VIP	ZNF7	-0.09	0.09	-1.06	0.29	0.854
PD	Micro	ZNF7	-0.23	0.12	-1.94	0.0528	0.924
PD	OPC	ZNF7	-0.08	0.10	-0.82	0.412	0.957
PD	Oligo	ZNF7	-0.08	0.06	-1.45	0.148	0.608
PD	Astro	ZNF70	-0.00	0.10	-0.03	0.976	0.998
PD	EN_L2_3_IT	ZNF70	-0.16	0.11	-1.48	0.14	0.662
PD	EN_L3_5_IT_1	ZNF70	-0.10	0.17	-0.59	0.558	0.966
PD	EN_L3_5_IT_2	ZNF70	-0.04	0.15	-0.30	0.764	0.967
PD	EN_L3_5_IT_3	ZNF70	-0.02	0.14	-0.12	0.901	0.99
PD	EN_L6_CT	ZNF70	-0.96	0.50	-1.92	0.0555	0.984
PD	EN_L6_IT_1	ZNF70	0.74	0.38	1.93	0.0531	1
PD	IN_PVALB	ZNF70	-0.10	0.13	-0.82	0.41	0.949
PD	IN_SST	ZNF70	-0.05	0.14	-0.35	0.724	0.973
PD	IN_VIP	ZNF70	-0.02	0.12	-0.12	0.901	0.986
PD	Micro	ZNF70	0.09	0.16	0.53	0.599	0.977
PD	OPC	ZNF70	-0.06	0.13	-0.49	0.621	0.98
PD	Oligo	ZNF70	0.08	0.07	1.11	0.267	0.726
PD	Astro	ZNF701	0.08	0.07	1.21	0.225	0.806
PD	EN_L2_3_IT	ZNF701	0.16	0.08	2.03	0.042	0.513
PD	EN_L3_5_IT_1	ZNF701	-0.06	0.13	-0.50	0.619	0.975
PD	EN_L3_5_IT_2	ZNF701	0.03	0.10	0.34	0.731	0.961
PD	EN_L3_5_IT_3	ZNF701	-0.01	0.11	-0.06	0.955	0.995
PD	EN_L5_6_NP	ZNF701	0.15	0.67	0.23	0.82	0.999
PD	EN_L6B	ZNF701	-0.20	0.19	-1.00	0.315	0.999
PD	EN_L6_CT	ZNF701	0.15	0.16	0.96	0.335	0.998
PD	EN_L6_IT_1	ZNF701	-0.01	0.15	-0.04	0.972	1
PD	EN_L6_IT_2	ZNF701	-0.23	0.21	-1.11	0.266	0.992
PD	IN_ADARB2	ZNF701	0.04	0.15	0.24	0.813	0.987
PD	IN_LAMP5_LHX6	ZNF701	0.12	0.17	0.74	0.46	1
PD	IN_LAMP5_RELN	ZNF701	0.03	0.14	0.21	0.831	0.996
PD	IN_PVALB	ZNF701	0.08	0.14	0.60	0.551	0.967
PD	IN_SST	ZNF701	0.05	0.13	0.36	0.722	0.972
PD	IN_VIP	ZNF701	0.01	0.10	0.11	0.909	0.988
PD	Micro	ZNF701	-0.15	0.14	-1.10	0.27	0.955
PD	OPC	ZNF701	0.03	0.09	0.32	0.748	0.991
PD	Oligo	ZNF701	0.13	0.05	2.46	0.014	0.299
PD	Astro	ZNF703	0.06	0.12	0.51	0.608	0.944
PD	EN_L2_3_IT	ZNF703	0.12	0.15	0.83	0.406	0.835
PD	IN_PVALB	ZNF703	0.08	0.14	0.58	0.565	0.969
PD	Micro	ZNF703	0.10	0.22	0.44	0.658	0.982
PD	Oligo	ZNF703	0.15	0.17	0.89	0.372	0.801
PD	Astro	ZNF704	0.12	0.07	1.80	0.0719	0.635
PD	EN_L2_3_IT	ZNF704	-0.02	0.05	-0.37	0.712	0.941
PD	EN_L3_5_IT_1	ZNF704	0.01	0.07	0.14	0.887	0.992
PD	EN_L3_5_IT_2	ZNF704	-0.01	0.05	-0.26	0.794	0.973
PD	EN_L3_5_IT_3	ZNF704	-0.05	0.05	-0.98	0.329	0.858
PD	EN_L5_6_NP	ZNF704	0.03	0.06	0.44	0.657	0.999
PD	EN_L6B	ZNF704	-0.16	0.09	-1.73	0.0837	0.999
PD	EN_L6_CT	ZNF704	-0.04	0.07	-0.65	0.516	0.998
PD	EN_L6_IT_1	ZNF704	-0.11	0.11	-0.98	0.327	1
PD	EN_L6_IT_2	ZNF704	0.05	0.14	0.37	0.711	0.997
PD	Endo	ZNF704	-0.06	0.18	-0.31	0.754	0.97
PD	IN_ADARB2	ZNF704	0.14	0.08	1.68	0.0939	0.881
PD	IN_LAMP5_LHX6	ZNF704	-0.02	0.08	-0.24	0.812	1
PD	IN_LAMP5_RELN	ZNF704	0.08	0.07	1.04	0.3	0.969
PD	IN_PVALB	ZNF704	-0.07	0.06	-1.15	0.252	0.918
PD	IN_PVALB_CHC	ZNF704	-0.02	0.08	-0.20	0.842	0.989
PD	IN_SST	ZNF704	-0.05	0.06	-0.86	0.389	0.93
PD	IN_VIP	ZNF704	0.09	0.06	1.48	0.139	0.766
PD	Micro	ZNF704	0.04	0.14	0.26	0.796	0.989
PD	OPC	ZNF704	-0.00	0.05	-0.09	0.927	0.997
PD	Oligo	ZNF704	0.02	0.05	0.35	0.729	0.944
PD	PC	ZNF704	0.06	0.22	0.25	0.804	0.997
PD	SMC	ZNF704	-0.54	0.53	-1.02	0.309	0.998
PD	VLMC	ZNF704	-0.06	0.21	-0.27	0.788	0.977
PD	Oligo	ZNF705G	0.07	0.26	0.25	0.805	0.959
PD	Astro	ZNF706	0.05	0.07	0.68	0.494	0.919
PD	EN_L2_3_IT	ZNF706	0.14	0.06	2.29	0.022	0.437
PD	EN_L3_5_IT_1	ZNF706	0.10	0.08	1.19	0.233	0.907
PD	EN_L3_5_IT_2	ZNF706	0.12	0.07	1.76	0.0786	0.618
PD	EN_L3_5_IT_3	ZNF706	0.18	0.07	2.41	0.016	0.417
PD	EN_L5_6_NP	ZNF706	0.13	0.10	1.29	0.197	0.999
PD	EN_L6B	ZNF706	0.01	0.13	0.12	0.907	0.999
PD	EN_L6_CT	ZNF706	0.07	0.09	0.77	0.441	0.998
PD	EN_L6_IT_1	ZNF706	-0.02	0.09	-0.26	0.795	1
PD	EN_L6_IT_2	ZNF706	0.06	0.12	0.55	0.585	0.992
PD	Endo	ZNF706	0.19	0.16	1.23	0.22	0.798
PD	IN_ADARB2	ZNF706	0.23	0.10	2.42	0.0153	0.881
PD	IN_LAMP5_LHX6	ZNF706	0.15	0.10	1.49	0.136	1
PD	IN_LAMP5_RELN	ZNF706	0.11	0.08	1.33	0.182	0.954
PD	IN_PVALB	ZNF706	0.15	0.07	2.19	0.0287	0.721
PD	IN_PVALB_CHC	ZNF706	0.06	0.10	0.55	0.579	0.969
PD	IN_SST	ZNF706	0.03	0.08	0.38	0.701	0.972
PD	IN_VIP	ZNF706	0.11	0.08	1.31	0.189	0.809
PD	Micro	ZNF706	0.05	0.10	0.46	0.642	0.98
PD	OPC	ZNF706	0.05	0.06	0.88	0.381	0.953
PD	Oligo	ZNF706	0.16	0.06	2.77	0.00553	0.215
PD	PC	ZNF706	-0.07	0.16	-0.43	0.666	0.997
PD	PVM	ZNF706	0.60	0.23	2.56	0.0105	0.479
PD	VLMC	ZNF706	-0.06	0.18	-0.35	0.727	0.969
PD	Astro	ZNF707	-0.06	0.13	-0.45	0.656	0.955
PD	EN_L2_3_IT	ZNF707	-0.06	0.09	-0.64	0.521	0.888
PD	EN_L3_5_IT_2	ZNF707	0.01	0.14	0.06	0.95	0.994
PD	EN_L3_5_IT_3	ZNF707	-0.02	0.16	-0.14	0.886	0.99
PD	EN_L6_IT_1	ZNF707	-0.15	0.38	-0.40	0.692	1
PD	IN_PVALB	ZNF707	-0.19	0.16	-1.21	0.226	0.915
PD	Oligo	ZNF707	0.00	0.11	0.04	0.971	0.994
PD	Astro	ZNF708	-0.01	0.08	-0.08	0.937	0.994
PD	EN_L2_3_IT	ZNF708	-0.04	0.05	-0.82	0.414	0.838
PD	EN_L3_5_IT_1	ZNF708	-0.01	0.07	-0.16	0.873	0.992
PD	EN_L3_5_IT_2	ZNF708	-0.02	0.07	-0.24	0.809	0.975
PD	EN_L3_5_IT_3	ZNF708	0.03	0.06	0.40	0.686	0.955
PD	EN_L5_6_NP	ZNF708	0.10	0.11	0.90	0.369	0.999
PD	EN_L6B	ZNF708	-0.09	0.11	-0.76	0.45	0.999
PD	EN_L6_CT	ZNF708	0.03	0.09	0.32	0.747	0.998
PD	EN_L6_IT_1	ZNF708	-0.20	0.09	-2.09	0.0367	1
PD	EN_L6_IT_2	ZNF708	-0.00	0.13	-0.02	0.988	0.999
PD	Endo	ZNF708	-0.19	0.17	-1.11	0.269	0.833
PD	IN_ADARB2	ZNF708	0.01	0.07	0.21	0.837	0.988
PD	IN_LAMP5_LHX6	ZNF708	-0.06	0.09	-0.64	0.522	1
PD	IN_LAMP5_RELN	ZNF708	0.08	0.06	1.29	0.198	0.96
PD	IN_PVALB	ZNF708	0.03	0.06	0.45	0.649	0.977
PD	IN_PVALB_CHC	ZNF708	0.07	0.09	0.84	0.402	0.92
PD	IN_SST	ZNF708	0.08	0.08	1.08	0.28	0.903
PD	IN_VIP	ZNF708	-0.03	0.06	-0.53	0.594	0.932
PD	Micro	ZNF708	-0.03	0.08	-0.40	0.687	0.983
PD	OPC	ZNF708	0.07	0.07	0.93	0.353	0.949
PD	Oligo	ZNF708	-0.06	0.07	-0.78	0.433	0.829
PD	PC	ZNF708	0.23	0.18	1.29	0.198	0.997
PD	VLMC	ZNF708	-0.18	0.18	-1.00	0.319	0.88
PD	Astro	ZNF710	0.08	0.05	1.54	0.122	0.697
PD	EN_L2_3_IT	ZNF710	0.01	0.07	0.13	0.896	0.98
PD	EN_L3_5_IT_1	ZNF710	-0.11	0.11	-1.08	0.28	0.929
PD	EN_L3_5_IT_2	ZNF710	-0.05	0.08	-0.63	0.526	0.908
PD	EN_L3_5_IT_3	ZNF710	-0.04	0.11	-0.42	0.672	0.952
PD	EN_L5_6_NP	ZNF710	0.08	0.15	0.54	0.589	0.999
PD	EN_L6B	ZNF710	0.12	0.18	0.65	0.518	0.999
PD	EN_L6_CT	ZNF710	0.04	0.14	0.27	0.788	0.998
PD	EN_L6_IT_1	ZNF710	-0.17	0.15	-1.14	0.253	1
PD	EN_L6_IT_2	ZNF710	-0.03	0.21	-0.14	0.891	0.997
PD	IN_ADARB2	ZNF710	-0.10	0.13	-0.78	0.433	0.962
PD	IN_LAMP5_LHX6	ZNF710	-0.17	0.13	-1.26	0.208	1
PD	IN_LAMP5_RELN	ZNF710	-0.06	0.11	-0.50	0.614	0.993
PD	IN_PVALB	ZNF710	-0.10	0.11	-0.94	0.347	0.933
PD	IN_PVALB_CHC	ZNF710	-0.23	0.15	-1.54	0.124	0.775
PD	IN_SST	ZNF710	-0.11	0.11	-1.03	0.303	0.912
PD	IN_VIP	ZNF710	-0.07	0.08	-0.81	0.416	0.892
PD	Micro	ZNF710	-0.03	0.09	-0.34	0.737	0.983
PD	OPC	ZNF710	0.10	0.07	1.51	0.131	0.891
PD	Oligo	ZNF710	0.04	0.05	0.68	0.495	0.859
PD	PC	ZNF710	0.18	0.34	0.52	0.603	0.997
PD	PVM	ZNF710	-0.04	0.22	-0.20	0.841	0.974
PD	Astro	ZNF711	-0.06	0.09	-0.61	0.545	0.931
PD	EN_L2_3_IT	ZNF711	-0.11	0.06	-1.74	0.082	0.591
PD	EN_L3_5_IT_1	ZNF711	0.14	0.11	1.35	0.179	0.88
PD	EN_L3_5_IT_2	ZNF711	-0.09	0.07	-1.24	0.216	0.763
PD	EN_L3_5_IT_3	ZNF711	-0.07	0.07	-1.01	0.31	0.85
PD	EN_L5_6_NP	ZNF711	-0.18	0.14	-1.27	0.203	0.999
PD	EN_L6B	ZNF711	-0.20	0.17	-1.16	0.246	0.999
PD	EN_L6_CT	ZNF711	-0.03	0.13	-0.25	0.806	0.998
PD	EN_L6_IT_1	ZNF711	-0.13	0.13	-0.98	0.327	1
PD	EN_L6_IT_2	ZNF711	-0.33	0.16	-2.07	0.0385	0.922
PD	IN_ADARB2	ZNF711	-0.05	0.11	-0.50	0.617	0.972
PD	IN_LAMP5_LHX6	ZNF711	-0.04	0.14	-0.31	0.757	1
PD	IN_LAMP5_RELN	ZNF711	-0.14	0.09	-1.45	0.148	0.946
PD	IN_PVALB	ZNF711	-0.06	0.08	-0.84	0.398	0.945
PD	IN_PVALB_CHC	ZNF711	-0.16	0.14	-1.19	0.233	0.857
PD	IN_SST	ZNF711	0.01	0.09	0.06	0.949	0.994
PD	IN_VIP	ZNF711	-0.00	0.07	-0.03	0.974	0.999
PD	Micro	ZNF711	-0.22	0.16	-1.42	0.157	0.943
PD	OPC	ZNF711	-0.09	0.07	-1.34	0.18	0.912
PD	Oligo	ZNF711	0.06	0.08	0.70	0.484	0.854
PD	Astro	ZNF714	-0.07	0.08	-0.82	0.413	0.892
PD	EN_L2_3_IT	ZNF714	0.04	0.10	0.36	0.716	0.942
PD	EN_L3_5_IT_1	ZNF714	0.19	0.14	1.36	0.174	0.88
PD	EN_L3_5_IT_2	ZNF714	0.05	0.13	0.39	0.696	0.95
PD	EN_L3_5_IT_3	ZNF714	0.08	0.13	0.66	0.506	0.918
PD	EN_L5_6_NP	ZNF714	0.07	0.18	0.37	0.712	0.999
PD	EN_L6B	ZNF714	0.18	0.20	0.92	0.358	0.999
PD	EN_L6_CT	ZNF714	0.12	0.15	0.80	0.421	0.998
PD	EN_L6_IT_1	ZNF714	-0.02	0.18	-0.13	0.895	1
PD	EN_L6_IT_2	ZNF714	-0.01	0.20	-0.06	0.953	0.999
PD	IN_ADARB2	ZNF714	-0.02	0.13	-0.14	0.887	0.991
PD	IN_LAMP5_LHX6	ZNF714	0.03	0.13	0.21	0.837	1
PD	IN_LAMP5_RELN	ZNF714	0.14	0.12	1.22	0.224	0.962
PD	IN_PVALB	ZNF714	-0.06	0.11	-0.59	0.558	0.968
PD	IN_PVALB_CHC	ZNF714	-0.12	0.14	-0.87	0.385	0.916
PD	IN_SST	ZNF714	-0.07	0.13	-0.51	0.612	0.961
PD	IN_VIP	ZNF714	0.04	0.11	0.39	0.697	0.957
PD	Micro	ZNF714	0.03	0.13	0.20	0.84	0.989
PD	OPC	ZNF714	-0.05	0.09	-0.51	0.607	0.979
PD	Oligo	ZNF714	-0.10	0.08	-1.19	0.233	0.7
PD	Astro	ZNF717	0.02	0.06	0.42	0.675	0.957
PD	EN_L2_3_IT	ZNF717	0.03	0.06	0.51	0.61	0.914
PD	EN_L3_5_IT_1	ZNF717	0.16	0.08	1.98	0.0473	0.756
PD	EN_L3_5_IT_2	ZNF717	0.08	0.07	1.11	0.269	0.797
PD	EN_L3_5_IT_3	ZNF717	0.04	0.07	0.51	0.607	0.941
PD	EN_L5_6_NP	ZNF717	0.11	0.11	1.06	0.289	0.999
PD	EN_L6B	ZNF717	0.06	0.13	0.48	0.634	0.999
PD	EN_L6_CT	ZNF717	-0.02	0.10	-0.17	0.865	0.998
PD	EN_L6_IT_1	ZNF717	-0.10	0.12	-0.79	0.427	1
PD	EN_L6_IT_2	ZNF717	0.11	0.14	0.75	0.455	0.992
PD	Endo	ZNF717	0.64	0.33	1.95	0.0508	0.568
PD	IN_ADARB2	ZNF717	0.08	0.09	0.94	0.345	0.947
PD	IN_LAMP5_LHX6	ZNF717	0.09	0.10	0.92	0.358	1
PD	IN_LAMP5_RELN	ZNF717	0.06	0.08	0.67	0.502	0.991
PD	IN_PVALB	ZNF717	-0.06	0.06	-0.94	0.349	0.934
PD	IN_PVALB_CHC	ZNF717	0.06	0.10	0.59	0.555	0.962
PD	IN_SST	ZNF717	0.09	0.07	1.30	0.195	0.87
PD	IN_VIP	ZNF717	0.05	0.06	0.82	0.413	0.891
PD	Micro	ZNF717	0.04	0.10	0.40	0.687	0.983
PD	OPC	ZNF717	0.06	0.06	1.05	0.293	0.932
PD	Oligo	ZNF717	0.07	0.05	1.37	0.171	0.634
PD	PC	ZNF717	0.04	0.22	0.18	0.86	0.997
PD	VLMC	ZNF717	-0.14	0.21	-0.68	0.498	0.935
PD	Adaptive	ZNF718	0.23	0.49	0.48	0.631	0.955
PD	Astro	ZNF718	-0.00	0.07	-0.07	0.942	0.995
PD	EN_L2_3_IT	ZNF718	-0.02	0.06	-0.33	0.74	0.947
PD	EN_L3_5_IT_1	ZNF718	0.12	0.07	1.60	0.11	0.824
PD	EN_L3_5_IT_2	ZNF718	0.04	0.06	0.55	0.582	0.926
PD	EN_L3_5_IT_3	ZNF718	0.04	0.07	0.55	0.579	0.937
PD	EN_L5_6_NP	ZNF718	-0.08	0.11	-0.71	0.48	0.999
PD	EN_L6B	ZNF718	0.06	0.11	0.55	0.581	0.999
PD	EN_L6_CT	ZNF718	0.11	0.09	1.19	0.235	0.998
PD	EN_L6_IT_1	ZNF718	0.07	0.11	0.66	0.511	1
PD	EN_L6_IT_2	ZNF718	-0.19	0.13	-1.45	0.146	0.992
PD	Endo	ZNF718	-0.10	0.16	-0.63	0.528	0.931
PD	IN_ADARB2	ZNF718	-0.02	0.08	-0.23	0.817	0.987
PD	IN_LAMP5_LHX6	ZNF718	-0.05	0.09	-0.56	0.574	1
PD	IN_LAMP5_RELN	ZNF718	-0.05	0.08	-0.65	0.513	0.991
PD	IN_PVALB	ZNF718	0.02	0.07	0.31	0.755	0.984
PD	IN_PVALB_CHC	ZNF718	0.04	0.10	0.38	0.706	0.977
PD	IN_SST	ZNF718	-0.04	0.08	-0.44	0.658	0.966
PD	IN_VIP	ZNF718	-0.06	0.07	-0.82	0.413	0.891
PD	Micro	ZNF718	0.17	0.11	1.56	0.119	0.943
PD	OPC	ZNF718	-0.01	0.06	-0.24	0.809	0.992
PD	Oligo	ZNF718	0.02	0.05	0.43	0.664	0.926
PD	PC	ZNF718	-0.01	0.16	-0.04	0.965	0.997
PD	PVM	ZNF718	1.24	0.87	1.43	0.153	0.745
PD	VLMC	ZNF718	-0.02	0.19	-0.12	0.901	0.99
PD	Astro	ZNF720	-0.05	0.06	-0.83	0.408	0.889
PD	EN_L2_3_IT	ZNF720	0.03	0.05	0.64	0.525	0.889
PD	EN_L3_5_IT_1	ZNF720	-0.07	0.10	-0.75	0.455	0.955
PD	EN_L3_5_IT_2	ZNF720	0.01	0.07	0.17	0.863	0.983
PD	EN_L3_5_IT_3	ZNF720	0.06	0.07	0.94	0.349	0.867
PD	EN_L5_6_NP	ZNF720	-0.08	0.11	-0.74	0.461	0.999
PD	EN_L6B	ZNF720	0.12	0.16	0.75	0.453	0.999
PD	EN_L6_CT	ZNF720	0.12	0.11	1.11	0.268	0.998
PD	EN_L6_IT_1	ZNF720	0.06	0.13	0.49	0.627	1
PD	EN_L6_IT_2	ZNF720	0.05	0.14	0.36	0.716	0.997
PD	Endo	ZNF720	-0.64	0.43	-1.48	0.14	0.733
PD	IN_ADARB2	ZNF720	0.03	0.10	0.30	0.762	0.982
PD	IN_LAMP5_LHX6	ZNF720	0.19	0.12	1.52	0.13	1
PD	IN_LAMP5_RELN	ZNF720	0.05	0.09	0.58	0.565	0.991
PD	IN_PVALB	ZNF720	0.03	0.07	0.40	0.692	0.978
PD	IN_PVALB_CHC	ZNF720	-0.17	0.12	-1.40	0.16	0.805
PD	IN_SST	ZNF720	0.02	0.08	0.28	0.779	0.981
PD	IN_VIP	ZNF720	-0.03	0.07	-0.50	0.619	0.936
PD	Micro	ZNF720	0.08	0.09	0.80	0.423	0.97
PD	OPC	ZNF720	0.04	0.06	0.74	0.457	0.963
PD	Oligo	ZNF720	0.01	0.05	0.11	0.909	0.98
PD	PC	ZNF720	-0.38	0.38	-0.99	0.32	0.997
PD	VLMC	ZNF720	-0.06	0.19	-0.31	0.757	0.972
PD	Astro	ZNF721	0.05	0.06	0.84	0.401	0.887
PD	EN_L2_3_IT	ZNF721	-0.04	0.06	-0.63	0.53	0.89
PD	EN_L3_5_IT_1	ZNF721	-0.10	0.09	-1.20	0.228	0.906
PD	EN_L3_5_IT_2	ZNF721	-0.03	0.07	-0.49	0.621	0.937
PD	EN_L3_5_IT_3	ZNF721	-0.02	0.07	-0.33	0.742	0.969
PD	EN_L5_6_NP	ZNF721	0.01	0.10	0.07	0.947	0.999
PD	EN_L6B	ZNF721	-0.02	0.11	-0.15	0.883	0.999
PD	EN_L6_CT	ZNF721	-0.06	0.09	-0.75	0.451	0.998
PD	EN_L6_IT_1	ZNF721	0.04	0.11	0.33	0.738	1
PD	EN_L6_IT_2	ZNF721	-0.02	0.13	-0.12	0.901	0.998
PD	Endo	ZNF721	0.35	0.38	0.94	0.349	0.874
PD	IN_ADARB2	ZNF721	0.01	0.09	0.14	0.89	0.991
PD	IN_LAMP5_LHX6	ZNF721	0.06	0.12	0.48	0.63	1
PD	IN_LAMP5_RELN	ZNF721	-0.01	0.09	-0.13	0.894	0.998
PD	IN_PVALB	ZNF721	-0.08	0.07	-1.26	0.208	0.911
PD	IN_PVALB_CHC	ZNF721	0.17	0.11	1.47	0.142	0.789
PD	IN_SST	ZNF721	-0.02	0.08	-0.20	0.84	0.987
PD	IN_VIP	ZNF721	-0.07	0.06	-1.13	0.259	0.842
PD	Micro	ZNF721	-0.09	0.10	-0.92	0.355	0.969
PD	OPC	ZNF721	-0.13	0.06	-2.02	0.0437	0.796
PD	Oligo	ZNF721	0.06	0.05	1.22	0.221	0.689
PD	PC	ZNF721	-0.11	0.39	-0.28	0.779	0.997
PD	VLMC	ZNF721	0.22	0.22	1.01	0.312	0.88
PD	EN_L2_3_IT	ZNF723	-0.09	0.55	-0.17	0.868	0.973
PD	Astro	ZNF726	-0.02	0.12	-0.12	0.903	0.987
PD	EN_L2_3_IT	ZNF726	0.24	0.14	1.65	0.0987	0.615
PD	EN_L3_5_IT_2	ZNF726	0.22	0.16	1.43	0.152	0.718
PD	EN_L3_5_IT_3	ZNF726	0.04	0.15	0.26	0.794	0.978
PD	EN_L6_IT_1	ZNF726	0.64	0.44	1.46	0.146	1
PD	IN_ADARB2	ZNF726	0.26	0.17	1.54	0.124	0.888
PD	IN_LAMP5_RELN	ZNF726	-0.31	0.21	-1.46	0.145	0.946
PD	IN_PVALB	ZNF726	0.16	0.17	0.92	0.358	0.937
PD	IN_SST	ZNF726	0.31	0.17	1.88	0.0599	0.777
PD	IN_VIP	ZNF726	0.15	0.13	1.19	0.234	0.835
PD	OPC	ZNF726	-0.11	0.14	-0.77	0.441	0.96
PD	Oligo	ZNF726	-0.11	0.11	-0.95	0.342	0.781
PD	Astro	ZNF728	0.00	0.16	0.03	0.976	0.998
PD	OPC	ZNF728	-0.27	0.18	-1.50	0.134	0.891
PD	Oligo	ZNF728	-0.15	0.12	-1.24	0.215	0.684
PD	Astro	ZNF730	-0.14	0.13	-1.05	0.294	0.839
PD	EN_L2_3_IT	ZNF730	0.19	0.17	1.13	0.257	0.757
PD	EN_L3_5_IT_3	ZNF730	0.15	0.21	0.72	0.47	0.911
PD	IN_PVALB	ZNF730	0.28	0.21	1.31	0.191	0.895
PD	IN_SST	ZNF730	-0.10	0.24	-0.44	0.662	0.967
PD	IN_VIP	ZNF730	0.12	0.12	1.06	0.289	0.854
PD	OPC	ZNF730	0.10	0.08	1.23	0.217	0.92
PD	Oligo	ZNF730	0.06	0.14	0.43	0.665	0.926
PD	EN_L2_3_IT	ZNF732	-0.12	0.14	-0.86	0.392	0.829
PD	EN_L3_5_IT_2	ZNF732	0.35	0.18	1.95	0.0517	0.553
PD	EN_L3_5_IT_3	ZNF732	-0.06	0.15	-0.41	0.685	0.955
PD	EN_L6B	ZNF732	0.08	0.52	0.15	0.878	0.999
PD	EN_L6_CT	ZNF732	1.14	0.49	2.32	0.0204	0.915
PD	EN_L6_IT_1	ZNF732	-0.27	0.41	-0.67	0.501	1
PD	IN_LAMP5_RELN	ZNF732	0.27	0.21	1.25	0.211	0.962
PD	IN_PVALB	ZNF732	0.08	0.16	0.50	0.616	0.976
PD	IN_SST	ZNF732	0.21	0.55	0.39	0.699	0.972
PD	IN_VIP	ZNF732	0.03	0.21	0.15	0.88	0.984
PD	Oligo	ZNF732	0.03	0.18	0.17	0.869	0.976
PD	Astro	ZNF736	-0.06	0.08	-0.73	0.468	0.91
PD	EN_L2_3_IT	ZNF736	-0.02	0.06	-0.30	0.764	0.951
PD	EN_L3_5_IT_1	ZNF736	0.01	0.08	0.14	0.891	0.992
PD	EN_L3_5_IT_2	ZNF736	-0.05	0.07	-0.81	0.42	0.872
PD	EN_L3_5_IT_3	ZNF736	-0.01	0.07	-0.15	0.881	0.989
PD	EN_L5_6_NP	ZNF736	-0.07	0.11	-0.62	0.535	0.999
PD	EN_L6B	ZNF736	0.09	0.12	0.78	0.434	0.999
PD	EN_L6_CT	ZNF736	0.05	0.10	0.51	0.611	0.998
PD	EN_L6_IT_1	ZNF736	-0.01	0.11	-0.13	0.9	1
PD	EN_L6_IT_2	ZNF736	0.05	0.14	0.33	0.739	0.997
PD	Endo	ZNF736	0.54	0.33	1.63	0.104	0.682
PD	IN_ADARB2	ZNF736	0.09	0.09	0.96	0.335	0.945
PD	IN_LAMP5_LHX6	ZNF736	0.01	0.10	0.07	0.947	1
PD	IN_LAMP5_RELN	ZNF736	0.01	0.08	0.09	0.929	0.998
PD	IN_PVALB	ZNF736	0.05	0.07	0.77	0.443	0.95
PD	IN_PVALB_CHC	ZNF736	-0.12	0.11	-1.07	0.284	0.872
PD	IN_SST	ZNF736	-0.03	0.08	-0.43	0.667	0.968
PD	IN_VIP	ZNF736	0.09	0.07	1.22	0.223	0.829
PD	Micro	ZNF736	-0.03	0.08	-0.35	0.725	0.983
PD	OPC	ZNF736	0.06	0.06	1.00	0.316	0.935
PD	Oligo	ZNF736	0.04	0.06	0.65	0.517	0.87
PD	PC	ZNF736	0.05	0.50	0.10	0.919	0.997
PD	PVM	ZNF736	1.03	0.70	1.47	0.14	0.725
PD	Astro	ZNF737	0.01	0.08	0.18	0.859	0.981
PD	EN_L2_3_IT	ZNF737	-0.06	0.08	-0.78	0.435	0.85
PD	EN_L3_5_IT_1	ZNF737	0.11	0.11	0.97	0.333	0.944
PD	EN_L3_5_IT_2	ZNF737	-0.01	0.11	-0.06	0.954	0.995
PD	EN_L3_5_IT_3	ZNF737	-0.19	0.12	-1.53	0.126	0.709
PD	EN_L5_6_NP	ZNF737	-0.15	0.14	-1.05	0.295	0.999
PD	EN_L6B	ZNF737	-0.25	0.16	-1.58	0.113	0.999
PD	EN_L6_CT	ZNF737	0.03	0.13	0.23	0.822	0.998
PD	EN_L6_IT_1	ZNF737	-0.30	0.14	-2.12	0.0336	1
PD	EN_L6_IT_2	ZNF737	-0.11	0.19	-0.58	0.563	0.992
PD	Endo	ZNF737	-0.46	0.45	-1.02	0.309	0.854
PD	IN_ADARB2	ZNF737	0.10	0.12	0.85	0.395	0.953
PD	IN_LAMP5_LHX6	ZNF737	-0.15	0.15	-0.98	0.329	1
PD	IN_LAMP5_RELN	ZNF737	-0.06	0.10	-0.55	0.582	0.991
PD	IN_PVALB	ZNF737	-0.01	0.10	-0.10	0.916	0.995
PD	IN_PVALB_CHC	ZNF737	0.09	0.14	0.65	0.515	0.957
PD	IN_SST	ZNF737	0.04	0.11	0.40	0.692	0.972
PD	IN_VIP	ZNF737	0.04	0.08	0.59	0.557	0.924
PD	Micro	ZNF737	0.21	0.14	1.57	0.116	0.943
PD	OPC	ZNF737	0.05	0.08	0.60	0.549	0.973
PD	Oligo	ZNF737	0.05	0.06	0.84	0.399	0.814
PD	Astro	ZNF738	0.08	0.10	0.73	0.465	0.91
PD	EN_L2_3_IT	ZNF738	0.09	0.10	0.87	0.385	0.825
PD	EN_L3_5_IT_1	ZNF738	-0.04	0.17	-0.23	0.815	0.989
PD	EN_L3_5_IT_2	ZNF738	0.06	0.11	0.56	0.574	0.922
PD	EN_L3_5_IT_3	ZNF738	-0.00	0.12	-0.03	0.976	0.998
PD	EN_L5_6_NP	ZNF738	-0.92	0.59	-1.57	0.117	0.999
PD	EN_L6B	ZNF738	0.17	0.23	0.73	0.462	0.999
PD	EN_L6_CT	ZNF738	0.11	0.19	0.59	0.552	0.998
PD	EN_L6_IT_1	ZNF738	0.31	0.18	1.76	0.0777	1
PD	EN_L6_IT_2	ZNF738	0.56	0.55	1.01	0.312	0.992
PD	IN_ADARB2	ZNF738	0.15	0.17	0.87	0.387	0.953
PD	IN_LAMP5_LHX6	ZNF738	-0.11	0.16	-0.66	0.508	1
PD	IN_LAMP5_RELN	ZNF738	0.18	0.18	0.97	0.334	0.978
PD	IN_PVALB	ZNF738	0.09	0.11	0.81	0.417	0.949
PD	IN_PVALB_CHC	ZNF738	-0.23	0.17	-1.40	0.163	0.806
PD	IN_SST	ZNF738	-0.08	0.13	-0.58	0.565	0.953
PD	IN_VIP	ZNF738	0.12	0.14	0.85	0.395	0.885
PD	Micro	ZNF738	-0.14	0.13	-1.05	0.294	0.958
PD	OPC	ZNF738	0.14	0.08	1.78	0.0751	0.844
PD	Oligo	ZNF738	0.03	0.07	0.47	0.641	0.918
PD	Astro	ZNF74	0.03	0.11	0.23	0.814	0.977
PD	EN_L2_3_IT	ZNF74	0.03	0.07	0.42	0.677	0.933
PD	EN_L3_5_IT_1	ZNF74	-0.09	0.12	-0.73	0.464	0.955
PD	EN_L3_5_IT_2	ZNF74	0.09	0.09	0.95	0.344	0.838
PD	EN_L3_5_IT_3	ZNF74	-0.03	0.10	-0.30	0.767	0.974
PD	EN_L5_6_NP	ZNF74	-0.33	0.19	-1.71	0.0868	0.999
PD	EN_L6B	ZNF74	0.26	0.22	1.19	0.234	0.999
PD	EN_L6_CT	ZNF74	-0.16	0.16	-0.98	0.328	0.998
PD	EN_L6_IT_1	ZNF74	-0.07	0.15	-0.50	0.619	1
PD	EN_L6_IT_2	ZNF74	0.29	0.18	1.58	0.115	0.985
PD	IN_ADARB2	ZNF74	0.13	0.13	1.04	0.297	0.932
PD	IN_LAMP5_LHX6	ZNF74	-0.09	0.18	-0.53	0.597	1
PD	IN_LAMP5_RELN	ZNF74	0.07	0.14	0.48	0.634	0.993
PD	IN_PVALB	ZNF74	-0.08	0.09	-0.94	0.348	0.934
PD	IN_SST	ZNF74	0.04	0.11	0.38	0.703	0.972
PD	IN_VIP	ZNF74	-0.03	0.09	-0.33	0.745	0.964
PD	OPC	ZNF74	0.11	0.10	1.12	0.263	0.927
PD	Oligo	ZNF74	-0.03	0.08	-0.31	0.753	0.948
PD	Astro	ZNF740	0.07	0.08	0.85	0.393	0.884
PD	EN_L2_3_IT	ZNF740	-0.06	0.07	-0.87	0.383	0.824
PD	EN_L3_5_IT_1	ZNF740	-0.05	0.14	-0.33	0.742	0.984
PD	EN_L3_5_IT_2	ZNF740	-0.04	0.09	-0.39	0.698	0.95
PD	EN_L3_5_IT_3	ZNF740	-0.12	0.12	-1.08	0.282	0.836
PD	EN_L5_6_NP	ZNF740	0.14	0.47	0.31	0.756	0.999
PD	EN_L6B	ZNF740	-0.07	0.19	-0.36	0.716	0.999
PD	EN_L6_CT	ZNF740	-0.22	0.17	-1.29	0.198	0.998
PD	EN_L6_IT_1	ZNF740	0.04	0.16	0.25	0.806	1
PD	EN_L6_IT_2	ZNF740	-0.31	0.50	-0.61	0.539	0.992
PD	IN_ADARB2	ZNF740	0.13	0.14	0.96	0.339	0.947
PD	IN_LAMP5_RELN	ZNF740	0.04	0.14	0.31	0.754	0.994
PD	IN_PVALB	ZNF740	0.04	0.09	0.38	0.703	0.981
PD	IN_PVALB_CHC	ZNF740	0.05	0.36	0.15	0.882	0.992
PD	IN_SST	ZNF740	0.02	0.12	0.19	0.848	0.988
PD	IN_VIP	ZNF740	0.02	0.09	0.28	0.78	0.968
PD	Micro	ZNF740	-0.09	0.13	-0.66	0.509	0.97
PD	OPC	ZNF740	-0.06	0.09	-0.68	0.494	0.967
PD	Oligo	ZNF740	0.06	0.06	0.97	0.334	0.776
PD	Astro	ZNF746	0.06	0.08	0.80	0.426	0.896
PD	EN_L2_3_IT	ZNF746	-0.02	0.05	-0.39	0.698	0.938
PD	EN_L3_5_IT_1	ZNF746	0.02	0.10	0.21	0.835	0.991
PD	EN_L3_5_IT_2	ZNF746	0.05	0.07	0.66	0.51	0.899
PD	EN_L3_5_IT_3	ZNF746	0.12	0.07	1.74	0.0816	0.658
PD	EN_L5_6_NP	ZNF746	0.09	0.14	0.65	0.513	0.999
PD	EN_L6B	ZNF746	0.05	0.17	0.28	0.776	0.999
PD	EN_L6_CT	ZNF746	-0.04	0.12	-0.29	0.769	0.998
PD	EN_L6_IT_1	ZNF746	0.19	0.14	1.32	0.186	1
PD	EN_L6_IT_2	ZNF746	0.02	0.20	0.09	0.925	0.999
PD	IN_ADARB2	ZNF746	-0.04	0.13	-0.31	0.757	0.982
PD	IN_LAMP5_LHX6	ZNF746	0.03	0.14	0.19	0.85	1
PD	IN_LAMP5_RELN	ZNF746	-0.08	0.11	-0.70	0.486	0.988
PD	IN_PVALB	ZNF746	0.10	0.08	1.31	0.189	0.895
PD	IN_PVALB_CHC	ZNF746	0.07	0.14	0.51	0.607	0.973
PD	IN_SST	ZNF746	-0.03	0.11	-0.25	0.803	0.982
PD	IN_VIP	ZNF746	-0.04	0.08	-0.46	0.645	0.944
PD	Micro	ZNF746	0.01	0.10	0.09	0.93	0.997
PD	OPC	ZNF746	0.21	0.09	2.44	0.0148	0.744
PD	Oligo	ZNF746	0.14	0.07	2.15	0.0314	0.391
PD	Astro	ZNF749	-0.07	0.11	-0.67	0.506	0.922
PD	EN_L2_3_IT	ZNF749	-0.05	0.10	-0.49	0.627	0.919
PD	EN_L3_5_IT_1	ZNF749	-0.18	0.14	-1.32	0.188	0.883
PD	EN_L3_5_IT_2	ZNF749	-0.15	0.12	-1.23	0.219	0.764
PD	EN_L3_5_IT_3	ZNF749	-0.14	0.12	-1.17	0.24	0.808
PD	EN_L5_6_NP	ZNF749	-0.18	0.20	-0.92	0.358	0.999
PD	EN_L6B	ZNF749	0.24	0.24	1.03	0.303	0.999
PD	EN_L6_CT	ZNF749	-0.06	0.18	-0.35	0.729	0.998
PD	EN_L6_IT_1	ZNF749	0.05	0.18	0.27	0.79	1
PD	EN_L6_IT_2	ZNF749	0.09	0.21	0.40	0.691	0.995
PD	IN_ADARB2	ZNF749	-0.30	0.17	-1.82	0.0687	0.881
PD	IN_LAMP5_LHX6	ZNF749	-0.09	0.20	-0.45	0.649	1
PD	IN_LAMP5_RELN	ZNF749	-0.34	0.15	-2.33	0.0197	0.745
PD	IN_PVALB	ZNF749	-0.05	0.11	-0.44	0.663	0.977
PD	IN_SST	ZNF749	-0.16	0.13	-1.23	0.219	0.875
PD	IN_VIP	ZNF749	-0.13	0.12	-1.14	0.254	0.84
PD	OPC	ZNF749	0.02	0.11	0.22	0.829	0.992
PD	Oligo	ZNF749	-0.00	0.10	-0.01	0.991	0.998
PD	Astro	ZNF750	0.03	0.18	0.20	0.844	0.98
PD	EN_L2_3_IT	ZNF750	-0.03	0.15	-0.21	0.836	0.968
PD	EN_L3_5_IT_2	ZNF750	-0.12	0.20	-0.59	0.554	0.915
PD	EN_L3_5_IT_3	ZNF750	0.06	0.18	0.34	0.732	0.966
PD	EN_L6_IT_1	ZNF750	0.54	0.52	1.04	0.3	1
PD	IN_PVALB	ZNF750	0.02	0.50	0.05	0.96	0.997
PD	IN_VIP	ZNF750	-0.20	0.20	-0.99	0.324	0.865
PD	Oligo	ZNF750	-0.01	0.14	-0.08	0.933	0.985
PD	Astro	ZNF75A	0.05	0.07	0.66	0.511	0.923
PD	EN_L2_3_IT	ZNF75A	-0.10	0.07	-1.36	0.173	0.693
PD	EN_L3_5_IT_1	ZNF75A	-0.11	0.11	-0.97	0.333	0.944
PD	EN_L3_5_IT_2	ZNF75A	-0.07	0.08	-0.86	0.391	0.862
PD	EN_L3_5_IT_3	ZNF75A	-0.10	0.09	-1.05	0.293	0.843
PD	EN_L5_6_NP	ZNF75A	-0.13	0.14	-0.92	0.359	0.999
PD	EN_L6B	ZNF75A	0.17	0.15	1.10	0.272	0.999
PD	EN_L6_CT	ZNF75A	-0.23	0.13	-1.79	0.0736	0.998
PD	EN_L6_IT_1	ZNF75A	-0.01	0.12	-0.07	0.947	1
PD	EN_L6_IT_2	ZNF75A	-0.11	0.16	-0.66	0.508	0.992
PD	IN_ADARB2	ZNF75A	-0.03	0.12	-0.22	0.825	0.987
PD	IN_LAMP5_LHX6	ZNF75A	0.07	0.14	0.49	0.626	1
PD	IN_LAMP5_RELN	ZNF75A	-0.20	0.11	-1.92	0.0554	0.868
PD	IN_PVALB	ZNF75A	-0.02	0.08	-0.27	0.785	0.987
PD	IN_PVALB_CHC	ZNF75A	-0.07	0.15	-0.48	0.629	0.974
PD	IN_SST	ZNF75A	0.04	0.10	0.35	0.728	0.974
PD	IN_VIP	ZNF75A	-0.04	0.08	-0.45	0.655	0.947
PD	Micro	ZNF75A	-0.03	0.10	-0.30	0.767	0.988
PD	OPC	ZNF75A	-0.10	0.07	-1.46	0.144	0.899
PD	Oligo	ZNF75A	0.05	0.05	0.96	0.339	0.78
PD	PC	ZNF75A	-0.17	0.47	-0.37	0.711	0.997
PD	Astro	ZNF75D	-0.10	0.08	-1.29	0.195	0.783
PD	EN_L2_3_IT	ZNF75D	-0.18	0.06	-2.78	0.00538	0.306
PD	EN_L3_5_IT_1	ZNF75D	-0.03	0.10	-0.24	0.811	0.988
PD	EN_L3_5_IT_2	ZNF75D	-0.11	0.09	-1.27	0.205	0.759
PD	EN_L3_5_IT_3	ZNF75D	-0.20	0.10	-2.10	0.036	0.515
PD	EN_L5_6_NP	ZNF75D	0.21	0.16	1.34	0.18	0.999
PD	EN_L6B	ZNF75D	-0.50	0.18	-2.80	0.00508	0.786
PD	EN_L6_CT	ZNF75D	-0.18	0.15	-1.19	0.233	0.998
PD	EN_L6_IT_1	ZNF75D	-0.14	0.17	-0.84	0.4	1
PD	EN_L6_IT_2	ZNF75D	-0.21	0.19	-1.13	0.256	0.992
PD	Endo	ZNF75D	-0.16	0.40	-0.39	0.697	0.959
PD	IN_ADARB2	ZNF75D	-0.02	0.12	-0.19	0.849	0.988
PD	IN_LAMP5_LHX6	ZNF75D	0.03	0.16	0.16	0.87	1
PD	IN_LAMP5_RELN	ZNF75D	-0.01	0.12	-0.06	0.955	0.998
PD	IN_PVALB	ZNF75D	-0.16	0.09	-1.82	0.0691	0.8
PD	IN_PVALB_CHC	ZNF75D	0.22	0.16	1.39	0.165	0.807
PD	IN_SST	ZNF75D	-0.10	0.10	-1.06	0.291	0.908
PD	IN_VIP	ZNF75D	-0.01	0.08	-0.14	0.891	0.984
PD	Micro	ZNF75D	-0.10	0.11	-0.91	0.361	0.97
PD	OPC	ZNF75D	-0.06	0.08	-0.78	0.436	0.959
PD	Oligo	ZNF75D	-0.02	0.06	-0.41	0.679	0.929
PD	PC	ZNF75D	-0.00	0.38	-0.00	0.998	0.999
PD	PVM	ZNF75D	-0.04	0.73	-0.05	0.96	0.989
PD	VLMC	ZNF75D	-0.17	0.21	-0.79	0.428	0.912
PD	Astro	ZNF76	0.04	0.06	0.60	0.551	0.932
PD	EN_L2_3_IT	ZNF76	-0.04	0.05	-0.74	0.461	0.864
PD	EN_L3_5_IT_1	ZNF76	-0.05	0.09	-0.53	0.598	0.972
PD	EN_L3_5_IT_2	ZNF76	-0.15	0.08	-1.93	0.0536	0.562
PD	EN_L3_5_IT_3	ZNF76	-0.12	0.09	-1.43	0.152	0.733
PD	EN_L5_6_NP	ZNF76	-0.11	0.14	-0.77	0.439	0.999
PD	EN_L6B	ZNF76	-0.28	0.17	-1.66	0.0977	0.999
PD	EN_L6_CT	ZNF76	0.06	0.14	0.41	0.684	0.998
PD	EN_L6_IT_1	ZNF76	0.10	0.13	0.78	0.436	1
PD	EN_L6_IT_2	ZNF76	0.03	0.15	0.20	0.843	0.997
PD	Endo	ZNF76	-0.29	0.49	-0.60	0.548	0.934
PD	IN_ADARB2	ZNF76	0.15	0.12	1.18	0.237	0.914
PD	IN_LAMP5_LHX6	ZNF76	-0.06	0.13	-0.42	0.671	1
PD	IN_LAMP5_RELN	ZNF76	0.09	0.10	0.85	0.395	0.985
PD	IN_PVALB	ZNF76	-0.08	0.06	-1.17	0.241	0.918
PD	IN_PVALB_CHC	ZNF76	-0.13	0.12	-1.02	0.31	0.884
PD	IN_SST	ZNF76	-0.04	0.09	-0.40	0.691	0.972
PD	IN_VIP	ZNF76	0.02	0.07	0.28	0.778	0.968
PD	Micro	ZNF76	-0.19	0.09	-2.06	0.0394	0.924
PD	OPC	ZNF76	0.00	0.07	0.02	0.984	0.999
PD	Oligo	ZNF76	-0.03	0.05	-0.63	0.531	0.877
PD	PC	ZNF76	0.60	0.59	1.01	0.311	0.997
PD	Astro	ZNF761	-0.04	0.11	-0.36	0.719	0.964
PD	EN_L2_3_IT	ZNF761	0.13	0.09	1.35	0.177	0.699
PD	EN_L3_5_IT_1	ZNF761	-0.02	0.31	-0.05	0.958	0.996
PD	EN_L3_5_IT_2	ZNF761	0.14	0.14	0.99	0.32	0.825
PD	EN_L3_5_IT_3	ZNF761	-0.02	0.14	-0.17	0.862	0.987
PD	EN_L6B	ZNF761	0.22	0.60	0.37	0.711	0.999
PD	EN_L6_CT	ZNF761	0.23	0.45	0.51	0.613	0.998
PD	EN_L6_IT_1	ZNF761	0.22	0.38	0.58	0.561	1
PD	IN_ADARB2	ZNF761	0.10	0.17	0.60	0.549	0.972
PD	IN_LAMP5_LHX6	ZNF761	0.50	0.49	1.02	0.307	1
PD	IN_LAMP5_RELN	ZNF761	0.19	0.16	1.17	0.241	0.969
PD	IN_SST	ZNF761	0.17	0.16	1.07	0.286	0.906
PD	IN_VIP	ZNF761	0.12	0.12	1.03	0.301	0.857
PD	Micro	ZNF761	-0.05	0.15	-0.35	0.725	0.983
PD	OPC	ZNF761	0.21	0.12	1.75	0.0809	0.85
PD	Oligo	ZNF761	0.10	0.07	1.48	0.139	0.596
PD	Astro	ZNF763	0.14	0.19	0.74	0.461	0.909
PD	EN_L2_3_IT	ZNF763	-0.12	0.17	-0.69	0.493	0.877
PD	Oligo	ZNF763	0.24	0.15	1.66	0.0966	0.529
PD	Astro	ZNF764	-0.10	0.11	-0.87	0.383	0.882
PD	EN_L2_3_IT	ZNF764	-0.02	0.10	-0.17	0.862	0.971
PD	EN_L3_5_IT_1	ZNF764	0.39	0.42	0.93	0.351	0.945
PD	EN_L3_5_IT_2	ZNF764	-0.07	0.13	-0.50	0.617	0.934
PD	EN_L3_5_IT_3	ZNF764	-0.14	0.14	-0.99	0.324	0.856
PD	EN_L6_IT_1	ZNF764	1.12	0.43	2.59	0.00951	0.921
PD	IN_PVALB	ZNF764	-0.22	0.12	-1.90	0.0573	0.78
PD	IN_SST	ZNF764	-0.23	0.17	-1.29	0.196	0.87
PD	IN_VIP	ZNF764	-0.12	0.13	-0.92	0.358	0.879
PD	OPC	ZNF764	0.14	0.17	0.87	0.386	0.953
PD	Oligo	ZNF764	0.10	0.10	1.01	0.313	0.76
PD	Astro	ZNF765	0.22	0.10	2.16	0.0307	0.53
PD	EN_L2_3_IT	ZNF765	-0.03	0.11	-0.27	0.786	0.957
PD	EN_L3_5_IT_1	ZNF765	-0.17	0.18	-0.98	0.328	0.941
PD	EN_L3_5_IT_2	ZNF765	0.27	0.14	1.93	0.0537	0.562
PD	EN_L3_5_IT_3	ZNF765	0.07	0.15	0.46	0.645	0.948
PD	EN_L6B	ZNF765	1.47	0.58	2.54	0.0109	0.978
PD	EN_L6_CT	ZNF765	-0.00	0.39	-0.00	0.998	1
PD	EN_L6_IT_1	ZNF765	0.18	0.41	0.45	0.653	1
PD	IN_ADARB2	ZNF765	0.04	0.14	0.31	0.755	0.982
PD	IN_LAMP5_LHX6	ZNF765	0.14	0.18	0.80	0.424	1
PD	IN_LAMP5_RELN	ZNF765	-0.01	0.13	-0.04	0.964	0.998
PD	IN_PVALB	ZNF765	0.04	0.17	0.24	0.81	0.987
PD	IN_SST	ZNF765	0.07	0.14	0.48	0.629	0.961
PD	IN_VIP	ZNF765	-0.15	0.09	-1.64	0.101	0.737
PD	Micro	ZNF765	0.11	0.13	0.83	0.407	0.97
PD	OPC	ZNF765	0.16	0.10	1.61	0.107	0.872
PD	Oligo	ZNF765	0.11	0.07	1.50	0.133	0.588
PD	Astro	ZNF766	0.07	0.07	0.98	0.327	0.858
PD	EN_L2_3_IT	ZNF766	-0.03	0.06	-0.48	0.628	0.92
PD	EN_L3_5_IT_1	ZNF766	-0.13	0.11	-1.11	0.268	0.921
PD	EN_L3_5_IT_2	ZNF766	0.09	0.09	0.97	0.333	0.831
PD	EN_L3_5_IT_3	ZNF766	0.00	0.09	0.05	0.961	0.997
PD	EN_L5_6_NP	ZNF766	0.21	0.15	1.39	0.163	0.999
PD	EN_L6B	ZNF766	0.22	0.17	1.28	0.201	0.999
PD	EN_L6_CT	ZNF766	-0.07	0.15	-0.49	0.627	0.998
PD	EN_L6_IT_1	ZNF766	-0.04	0.14	-0.26	0.791	1
PD	EN_L6_IT_2	ZNF766	0.07	0.17	0.42	0.676	0.994
PD	IN_ADARB2	ZNF766	0.07	0.11	0.69	0.488	0.967
PD	IN_LAMP5_LHX6	ZNF766	-0.20	0.16	-1.23	0.217	1
PD	IN_LAMP5_RELN	ZNF766	0.31	0.13	2.44	0.0148	0.745
PD	IN_PVALB	ZNF766	-0.00	0.08	-0.00	0.999	1
PD	IN_PVALB_CHC	ZNF766	0.07	0.43	0.17	0.861	0.992
PD	IN_SST	ZNF766	0.11	0.10	1.10	0.271	0.9
PD	IN_VIP	ZNF766	-0.02	0.08	-0.28	0.776	0.968
PD	Micro	ZNF766	0.14	0.12	1.14	0.254	0.952
PD	OPC	ZNF766	-0.02	0.07	-0.32	0.746	0.991
PD	Oligo	ZNF766	0.07	0.05	1.35	0.178	0.643
PD	Astro	ZNF768	0.03	0.11	0.29	0.768	0.972
PD	EN_L2_3_IT	ZNF768	-0.10	0.10	-0.98	0.327	0.794
PD	EN_L3_5_IT_2	ZNF768	-0.06	0.15	-0.41	0.683	0.948
PD	EN_L3_5_IT_3	ZNF768	-0.10	0.13	-0.79	0.428	0.897
PD	IN_PVALB	ZNF768	0.12	0.14	0.83	0.406	0.947
PD	IN_SST	ZNF768	0.09	0.15	0.59	0.557	0.953
PD	IN_VIP	ZNF768	-0.03	0.15	-0.17	0.862	0.981
PD	OPC	ZNF768	-0.10	0.18	-0.56	0.574	0.976
PD	Oligo	ZNF768	0.01	0.11	0.06	0.95	0.989
PD	Astro	ZNF77	0.10	0.11	0.98	0.33	0.858
PD	EN_L2_3_IT	ZNF77	-0.12	0.10	-1.19	0.234	0.748
PD	EN_L3_5_IT_2	ZNF77	-0.08	0.14	-0.60	0.547	0.915
PD	EN_L3_5_IT_3	ZNF77	0.14	0.16	0.89	0.375	0.875
PD	EN_L6_IT_1	ZNF77	-0.40	0.38	-1.07	0.286	1
PD	IN_PVALB	ZNF77	-0.01	0.14	-0.09	0.925	0.995
PD	IN_VIP	ZNF77	0.21	0.14	1.51	0.13	0.765
PD	OPC	ZNF77	-0.05	0.14	-0.36	0.715	0.989
PD	Oligo	ZNF77	-0.11	0.09	-1.30	0.195	0.663
PD	Astro	ZNF770	0.02	0.07	0.24	0.812	0.977
PD	EN_L2_3_IT	ZNF770	0.12	0.08	1.60	0.11	0.63
PD	EN_L3_5_IT_1	ZNF770	0.06	0.10	0.62	0.533	0.961
PD	EN_L3_5_IT_2	ZNF770	0.09	0.09	1.10	0.273	0.799
PD	EN_L3_5_IT_3	ZNF770	0.08	0.09	0.93	0.354	0.869
PD	EN_L5_6_NP	ZNF770	0.09	0.13	0.73	0.464	0.999
PD	EN_L6B	ZNF770	0.18	0.15	1.20	0.23	0.999
PD	EN_L6_CT	ZNF770	0.10	0.12	0.86	0.392	0.998
PD	EN_L6_IT_1	ZNF770	0.09	0.12	0.73	0.467	1
PD	EN_L6_IT_2	ZNF770	0.18	0.16	1.11	0.267	0.992
PD	Endo	ZNF770	0.61	0.40	1.52	0.13	0.721
PD	IN_ADARB2	ZNF770	0.21	0.13	1.57	0.117	0.888
PD	IN_LAMP5_LHX6	ZNF770	-0.11	0.11	-0.97	0.331	1
PD	IN_LAMP5_RELN	ZNF770	0.03	0.10	0.29	0.772	0.994
PD	IN_PVALB	ZNF770	0.05	0.09	0.57	0.566	0.97
PD	IN_PVALB_CHC	ZNF770	0.09	0.14	0.59	0.553	0.962
PD	IN_SST	ZNF770	0.14	0.09	1.44	0.149	0.859
PD	IN_VIP	ZNF770	0.13	0.08	1.61	0.108	0.746
PD	Micro	ZNF770	0.08	0.12	0.66	0.506	0.97
PD	OPC	ZNF770	0.10	0.07	1.43	0.152	0.901
PD	Oligo	ZNF770	0.18	0.06	3.15	0.00161	0.148
PD	PC	ZNF770	-0.10	0.35	-0.29	0.774	0.997
PD	Astro	ZNF771	0.04	0.08	0.54	0.592	0.941
PD	EN_L2_3_IT	ZNF771	-0.05	0.06	-0.85	0.397	0.833
PD	EN_L3_5_IT_1	ZNF771	0.09	0.13	0.72	0.47	0.955
PD	EN_L3_5_IT_2	ZNF771	0.01	0.09	0.07	0.941	0.993
PD	EN_L3_5_IT_3	ZNF771	-0.03	0.09	-0.27	0.787	0.976
PD	EN_L5_6_NP	ZNF771	0.09	0.17	0.54	0.586	0.999
PD	EN_L6B	ZNF771	-0.23	0.20	-1.16	0.244	0.999
PD	EN_L6_CT	ZNF771	-0.18	0.15	-1.15	0.251	0.998
PD	EN_L6_IT_1	ZNF771	-0.06	0.14	-0.45	0.653	1
PD	EN_L6_IT_2	ZNF771	0.04	0.19	0.22	0.827	0.997
PD	IN_ADARB2	ZNF771	-0.01	0.15	-0.05	0.961	0.996
PD	IN_LAMP5_LHX6	ZNF771	0.17	0.18	0.97	0.333	1
PD	IN_LAMP5_RELN	ZNF771	-0.05	0.12	-0.40	0.687	0.994
PD	IN_PVALB	ZNF771	0.05	0.08	0.61	0.544	0.967
PD	IN_PVALB_CHC	ZNF771	0.23	0.15	1.55	0.121	0.774
PD	IN_SST	ZNF771	-0.09	0.11	-0.76	0.446	0.94
PD	IN_VIP	ZNF771	-0.09	0.09	-0.99	0.321	0.865
PD	Micro	ZNF771	0.19	0.17	1.11	0.267	0.955
PD	OPC	ZNF771	-0.02	0.10	-0.20	0.84	0.992
PD	Oligo	ZNF771	0.12	0.07	1.80	0.0726	0.492
PD	Astro	ZNF774	-0.07	0.10	-0.77	0.441	0.9
PD	EN_L2_3_IT	ZNF774	-0.03	0.08	-0.44	0.662	0.929
PD	EN_L3_5_IT_1	ZNF774	0.12	0.13	0.98	0.329	0.942
PD	EN_L3_5_IT_2	ZNF774	-0.03	0.10	-0.28	0.783	0.971
PD	EN_L3_5_IT_3	ZNF774	-0.00	0.10	-0.00	0.998	0.999
PD	EN_L5_6_NP	ZNF774	-0.15	0.15	-1.04	0.3	0.999
PD	EN_L6B	ZNF774	-0.14	0.17	-0.84	0.398	0.999
PD	EN_L6_CT	ZNF774	-0.48	0.16	-2.90	0.00373	0.695
PD	EN_L6_IT_1	ZNF774	0.01	0.14	0.08	0.936	1
PD	EN_L6_IT_2	ZNF774	-0.38	0.23	-1.65	0.0981	0.985
PD	IN_ADARB2	ZNF774	0.02	0.16	0.10	0.921	0.993
PD	IN_LAMP5_LHX6	ZNF774	-0.02	0.17	-0.13	0.895	1
PD	IN_LAMP5_RELN	ZNF774	-0.13	0.13	-1.04	0.297	0.969
PD	IN_PVALB	ZNF774	-0.00	0.11	-0.01	0.991	0.999
PD	IN_SST	ZNF774	-0.10	0.12	-0.82	0.411	0.931
PD	IN_VIP	ZNF774	-0.06	0.09	-0.69	0.489	0.905
PD	OPC	ZNF774	0.30	0.12	2.55	0.0109	0.744
PD	Oligo	ZNF774	0.13	0.08	1.56	0.119	0.563
PD	Astro	ZNF775	-0.20	0.15	-1.34	0.18	0.768
PD	EN_L2_3_IT	ZNF775	-0.23	0.13	-1.73	0.0842	0.593
PD	Oligo	ZNF775	0.09	0.12	0.75	0.452	0.84
PD	Astro	ZNF776	0.05	0.09	0.61	0.543	0.93
PD	EN_L2_3_IT	ZNF776	0.06	0.07	0.79	0.427	0.843
PD	EN_L3_5_IT_1	ZNF776	0.03	0.15	0.22	0.829	0.99
PD	EN_L3_5_IT_2	ZNF776	0.11	0.10	1.05	0.294	0.81
PD	EN_L3_5_IT_3	ZNF776	-0.00	0.10	-0.03	0.978	0.998
PD	EN_L5_6_NP	ZNF776	-0.61	0.46	-1.31	0.189	0.999
PD	EN_L6B	ZNF776	0.13	0.54	0.24	0.809	0.999
PD	EN_L6_CT	ZNF776	0.14	0.17	0.80	0.427	0.998
PD	EN_L6_IT_1	ZNF776	-0.30	0.20	-1.53	0.126	1
PD	IN_ADARB2	ZNF776	0.22	0.15	1.49	0.136	0.898
PD	IN_LAMP5_RELN	ZNF776	-0.21	0.14	-1.54	0.123	0.946
PD	IN_PVALB	ZNF776	0.07	0.11	0.61	0.544	0.967
PD	IN_SST	ZNF776	-0.03	0.11	-0.29	0.774	0.98
PD	IN_VIP	ZNF776	0.02	0.11	0.20	0.841	0.979
PD	OPC	ZNF776	0.11	0.10	1.11	0.266	0.927
PD	Oligo	ZNF776	-0.03	0.07	-0.35	0.728	0.944
PD	Astro	ZNF777	-0.06	0.10	-0.57	0.569	0.937
PD	EN_L2_3_IT	ZNF777	-0.01	0.07	-0.09	0.932	0.987
PD	EN_L3_5_IT_1	ZNF777	0.20	0.13	1.50	0.132	0.844
PD	EN_L3_5_IT_2	ZNF777	-0.10	0.10	-1.07	0.286	0.806
PD	EN_L3_5_IT_3	ZNF777	-0.04	0.10	-0.42	0.674	0.953
PD	EN_L5_6_NP	ZNF777	-0.20	0.17	-1.15	0.251	0.999
PD	EN_L6B	ZNF777	-0.00	0.21	-0.00	0.998	1
PD	EN_L6_CT	ZNF777	-0.17	0.16	-1.10	0.273	0.998
PD	EN_L6_IT_1	ZNF777	0.00	0.15	0.02	0.986	1
PD	EN_L6_IT_2	ZNF777	-0.04	0.21	-0.17	0.865	0.997
PD	IN_ADARB2	ZNF777	-0.06	0.14	-0.43	0.667	0.974
PD	IN_LAMP5_LHX6	ZNF777	-0.19	0.17	-1.11	0.268	1
PD	IN_LAMP5_RELN	ZNF777	0.08	0.15	0.49	0.626	0.993
PD	IN_PVALB	ZNF777	-0.14	0.11	-1.26	0.209	0.912
PD	IN_SST	ZNF777	-0.20	0.13	-1.57	0.116	0.833
PD	IN_VIP	ZNF777	-0.11	0.10	-1.15	0.25	0.839
PD	Micro	ZNF777	0.07	0.16	0.41	0.681	0.983
PD	OPC	ZNF777	-0.13	0.11	-1.23	0.218	0.92
PD	Oligo	ZNF777	0.05	0.10	0.48	0.629	0.913
PD	Astro	ZNF778	0.06	0.09	0.69	0.488	0.918
PD	EN_L2_3_IT	ZNF778	0.01	0.07	0.08	0.933	0.987
PD	EN_L3_5_IT_1	ZNF778	-0.13	0.13	-1.00	0.319	0.94
PD	EN_L3_5_IT_2	ZNF778	-0.04	0.10	-0.42	0.673	0.947
PD	EN_L3_5_IT_3	ZNF778	0.05	0.10	0.55	0.58	0.937
PD	EN_L5_6_NP	ZNF778	0.36	0.67	0.53	0.594	0.999
PD	EN_L6B	ZNF778	0.13	0.23	0.55	0.584	0.999
PD	EN_L6_CT	ZNF778	0.11	0.17	0.65	0.518	0.998
PD	EN_L6_IT_1	ZNF778	-0.20	0.16	-1.26	0.206	1
PD	EN_L6_IT_2	ZNF778	0.14	0.21	0.66	0.509	0.992
PD	IN_ADARB2	ZNF778	0.08	0.16	0.50	0.618	0.972
PD	IN_LAMP5_RELN	ZNF778	-0.08	0.15	-0.54	0.592	0.991
PD	IN_PVALB	ZNF778	0.12	0.10	1.18	0.238	0.917
PD	IN_SST	ZNF778	0.11	0.13	0.84	0.402	0.931
PD	IN_VIP	ZNF778	-0.14	0.10	-1.43	0.154	0.781
PD	Micro	ZNF778	0.01	0.16	0.08	0.937	0.998
PD	OPC	ZNF778	-0.15	0.10	-1.59	0.112	0.875
PD	Oligo	ZNF778	0.11	0.07	1.65	0.099	0.532
PD	Astro	ZNF780B	0.03	0.06	0.53	0.596	0.943
PD	EN_L2_3_IT	ZNF780B	-0.00	0.05	-0.08	0.94	0.989
PD	EN_L3_5_IT_1	ZNF780B	0.02	0.07	0.30	0.762	0.984
PD	EN_L3_5_IT_2	ZNF780B	0.09	0.06	1.58	0.114	0.677
PD	EN_L3_5_IT_3	ZNF780B	0.09	0.06	1.44	0.149	0.731
PD	EN_L5_6_NP	ZNF780B	0.00	0.08	0.04	0.97	0.999
PD	EN_L6B	ZNF780B	0.09	0.10	0.91	0.365	0.999
PD	EN_L6_CT	ZNF780B	0.15	0.08	2.03	0.0419	0.959
PD	EN_L6_IT_1	ZNF780B	0.08	0.10	0.89	0.372	1
PD	EN_L6_IT_2	ZNF780B	0.06	0.11	0.54	0.591	0.992
PD	Endo	ZNF780B	0.24	0.32	0.75	0.453	0.91
PD	IN_ADARB2	ZNF780B	0.05	0.07	0.65	0.515	0.967
PD	IN_LAMP5_LHX6	ZNF780B	0.01	0.10	0.07	0.943	1
PD	IN_LAMP5_RELN	ZNF780B	0.11	0.08	1.49	0.137	0.946
PD	IN_PVALB	ZNF780B	0.01	0.06	0.10	0.917	0.995
PD	IN_PVALB_CHC	ZNF780B	0.22	0.09	2.43	0.0151	0.492
PD	IN_SST	ZNF780B	0.02	0.07	0.33	0.744	0.975
PD	IN_VIP	ZNF780B	0.08	0.06	1.31	0.19	0.809
PD	Micro	ZNF780B	0.01	0.08	0.14	0.892	0.992
PD	OPC	ZNF780B	-0.01	0.05	-0.20	0.838	0.992
PD	Oligo	ZNF780B	-0.09	0.06	-1.50	0.133	0.588
PD	PC	ZNF780B	0.25	0.19	1.33	0.184	0.997
PD	PVM	ZNF780B	-0.22	0.22	-1.00	0.315	0.845
PD	VLMC	ZNF780B	0.11	0.19	0.59	0.553	0.951
PD	Astro	ZNF782	0.03	0.06	0.62	0.538	0.928
PD	EN_L2_3_IT	ZNF782	0.02	0.05	0.30	0.762	0.951
PD	EN_L3_5_IT_1	ZNF782	0.03	0.07	0.42	0.675	0.978
PD	EN_L3_5_IT_2	ZNF782	0.03	0.06	0.45	0.653	0.941
PD	EN_L3_5_IT_3	ZNF782	0.01	0.06	0.22	0.827	0.983
PD	EN_L5_6_NP	ZNF782	0.06	0.10	0.64	0.521	0.999
PD	EN_L6B	ZNF782	-0.11	0.12	-0.95	0.344	0.999
PD	EN_L6_CT	ZNF782	-0.01	0.08	-0.16	0.874	0.998
PD	EN_L6_IT_1	ZNF782	-0.00	0.10	-0.02	0.982	1
PD	EN_L6_IT_2	ZNF782	0.19	0.13	1.42	0.155	0.992
PD	Endo	ZNF782	0.18	0.30	0.61	0.539	0.931
PD	IN_ADARB2	ZNF782	-0.03	0.08	-0.45	0.652	0.972
PD	IN_LAMP5_LHX6	ZNF782	0.01	0.09	0.14	0.887	1
PD	IN_LAMP5_RELN	ZNF782	0.05	0.08	0.62	0.536	0.991
PD	IN_PVALB	ZNF782	0.11	0.06	1.73	0.0839	0.812
PD	IN_PVALB_CHC	ZNF782	-0.04	0.10	-0.39	0.698	0.977
PD	IN_SST	ZNF782	0.04	0.08	0.55	0.582	0.953
PD	IN_VIP	ZNF782	0.04	0.06	0.63	0.529	0.917
PD	Micro	ZNF782	-0.02	0.10	-0.16	0.875	0.991
PD	OPC	ZNF782	0.03	0.05	0.65	0.516	0.968
PD	Oligo	ZNF782	-0.04	0.05	-0.82	0.41	0.821
PD	PC	ZNF782	0.02	0.39	0.04	0.967	0.997
PD	PVM	ZNF782	0.19	0.86	0.22	0.827	0.971
PD	VLMC	ZNF782	0.03	0.19	0.17	0.862	0.988
PD	Astro	ZNF783	0.03	0.07	0.47	0.641	0.952
PD	EN_L2_3_IT	ZNF783	0.06	0.06	0.99	0.323	0.792
PD	EN_L3_5_IT_1	ZNF783	-0.26	0.12	-2.20	0.028	0.687
PD	EN_L3_5_IT_2	ZNF783	0.01	0.08	0.09	0.931	0.991
PD	EN_L3_5_IT_3	ZNF783	-0.10	0.09	-1.11	0.269	0.829
PD	EN_L5_6_NP	ZNF783	0.15	0.14	1.09	0.277	0.999
PD	EN_L6B	ZNF783	0.35	0.18	1.91	0.0567	0.999
PD	EN_L6_CT	ZNF783	0.15	0.14	1.04	0.296	0.998
PD	EN_L6_IT_1	ZNF783	0.12	0.14	0.85	0.394	1
PD	EN_L6_IT_2	ZNF783	-0.04	0.21	-0.17	0.865	0.997
PD	IN_ADARB2	ZNF783	0.10	0.14	0.71	0.478	0.967
PD	IN_LAMP5_LHX6	ZNF783	-0.34	0.18	-1.86	0.0623	1
PD	IN_LAMP5_RELN	ZNF783	-0.05	0.13	-0.39	0.695	0.994
PD	IN_PVALB	ZNF783	-0.09	0.09	-0.95	0.342	0.933
PD	IN_PVALB_CHC	ZNF783	0.01	0.14	0.06	0.953	0.995
PD	IN_SST	ZNF783	-0.07	0.10	-0.69	0.488	0.95
PD	IN_VIP	ZNF783	-0.05	0.08	-0.67	0.502	0.91
PD	Micro	ZNF783	-0.00	0.12	-0.01	0.99	0.999
PD	OPC	ZNF783	0.08	0.08	0.92	0.357	0.951
PD	Oligo	ZNF783	-0.07	0.06	-1.20	0.229	0.699
PD	Astro	ZNF784	-0.18	0.15	-1.19	0.235	0.811
PD	EN_L2_3_IT	ZNF784	0.03	0.15	0.20	0.838	0.968
PD	Oligo	ZNF784	0.07	0.12	0.57	0.568	0.892
PD	Astro	ZNF785	0.11	0.08	1.41	0.158	0.744
PD	EN_L2_3_IT	ZNF785	-0.01	0.06	-0.18	0.856	0.971
PD	EN_L3_5_IT_1	ZNF785	0.07	0.10	0.73	0.468	0.955
PD	EN_L3_5_IT_2	ZNF785	-0.00	0.08	-0.02	0.985	0.998
PD	EN_L3_5_IT_3	ZNF785	0.05	0.08	0.61	0.545	0.93
PD	EN_L5_6_NP	ZNF785	-0.02	0.14	-0.17	0.866	0.999
PD	EN_L6B	ZNF785	-0.13	0.17	-0.78	0.438	0.999
PD	EN_L6_CT	ZNF785	0.00	0.13	0.02	0.987	0.999
PD	EN_L6_IT_1	ZNF785	-0.07	0.12	-0.59	0.554	1
PD	EN_L6_IT_2	ZNF785	-0.04	0.17	-0.23	0.817	0.997
PD	IN_ADARB2	ZNF785	0.06	0.11	0.53	0.598	0.972
PD	IN_LAMP5_LHX6	ZNF785	0.06	0.15	0.39	0.698	1
PD	IN_LAMP5_RELN	ZNF785	0.12	0.13	0.93	0.351	0.984
PD	IN_PVALB	ZNF785	-0.02	0.08	-0.28	0.779	0.987
PD	IN_PVALB_CHC	ZNF785	0.09	0.13	0.72	0.472	0.947
PD	IN_SST	ZNF785	0.10	0.09	1.14	0.255	0.894
PD	IN_VIP	ZNF785	0.06	0.08	0.68	0.496	0.908
PD	Micro	ZNF785	0.08	0.13	0.64	0.525	0.972
PD	OPC	ZNF785	-0.03	0.08	-0.37	0.711	0.989
PD	Oligo	ZNF785	0.06	0.06	1.06	0.291	0.744
PD	Astro	ZNF786	-0.00	0.08	-0.05	0.958	0.996
PD	EN_L2_3_IT	ZNF786	-0.18	0.07	-2.44	0.0147	0.397
PD	EN_L3_5_IT_1	ZNF786	0.01	0.12	0.08	0.939	0.995
PD	EN_L3_5_IT_2	ZNF786	-0.10	0.09	-1.15	0.251	0.785
PD	EN_L3_5_IT_3	ZNF786	-0.18	0.10	-1.85	0.0642	0.62
PD	EN_L5_6_NP	ZNF786	-0.10	0.17	-0.55	0.583	0.999
PD	EN_L6B	ZNF786	-0.41	0.18	-2.23	0.0257	0.999
PD	EN_L6_CT	ZNF786	-0.11	0.15	-0.68	0.495	0.998
PD	EN_L6_IT_1	ZNF786	0.04	0.15	0.29	0.77	1
PD	EN_L6_IT_2	ZNF786	0.07	0.18	0.39	0.695	0.995
PD	IN_ADARB2	ZNF786	-0.37	0.12	-2.96	0.00311	0.881
PD	IN_LAMP5_LHX6	ZNF786	-0.46	0.16	-2.81	0.00496	1
PD	IN_LAMP5_RELN	ZNF786	-0.02	0.13	-0.16	0.873	0.996
PD	IN_PVALB	ZNF786	-0.00	0.10	-0.01	0.996	1
PD	IN_PVALB_CHC	ZNF786	0.00	0.17	0.03	0.976	0.998
PD	IN_SST	ZNF786	-0.00	0.11	-0.03	0.975	0.995
PD	IN_VIP	ZNF786	-0.16	0.10	-1.62	0.105	0.745
PD	Micro	ZNF786	-0.11	0.15	-0.72	0.469	0.97
PD	OPC	ZNF786	-0.11	0.10	-1.08	0.279	0.931
PD	Oligo	ZNF786	0.01	0.07	0.10	0.916	0.981
PD	Astro	ZNF787	0.01	0.09	0.09	0.929	0.993
PD	EN_L2_3_IT	ZNF787	-0.01	0.08	-0.09	0.929	0.987
PD	EN_L3_5_IT_1	ZNF787	0.15	0.16	0.96	0.339	0.944
PD	EN_L3_5_IT_2	ZNF787	-0.01	0.14	-0.10	0.921	0.99
PD	EN_L3_5_IT_3	ZNF787	-0.06	0.15	-0.40	0.692	0.957
PD	EN_L5_6_NP	ZNF787	0.95	0.46	2.05	0.0402	0.999
PD	EN_L6B	ZNF787	-0.12	0.23	-0.54	0.592	0.999
PD	EN_L6_CT	ZNF787	0.15	0.20	0.75	0.454	0.998
PD	EN_L6_IT_1	ZNF787	-0.03	0.18	-0.20	0.844	1
PD	EN_L6_IT_2	ZNF787	0.15	0.26	0.56	0.574	0.992
PD	IN_ADARB2	ZNF787	-0.09	0.19	-0.48	0.631	0.972
PD	IN_LAMP5_RELN	ZNF787	0.04	0.17	0.21	0.833	0.996
PD	IN_PVALB	ZNF787	0.08	0.14	0.56	0.577	0.971
PD	IN_SST	ZNF787	-0.05	0.17	-0.33	0.744	0.975
PD	IN_VIP	ZNF787	-0.08	0.14	-0.57	0.571	0.928
PD	Micro	ZNF787	0.27	0.12	2.15	0.0314	0.924
PD	OPC	ZNF787	-0.19	0.14	-1.37	0.171	0.906
PD	Oligo	ZNF787	0.03	0.09	0.33	0.74	0.946
PD	Astro	ZNF789	0.05	0.05	0.92	0.356	0.871
PD	EN_L2_3_IT	ZNF789	0.05	0.05	1.09	0.275	0.769
PD	EN_L3_5_IT_1	ZNF789	0.05	0.08	0.61	0.539	0.961
PD	EN_L3_5_IT_2	ZNF789	0.00	0.07	0.01	0.989	0.999
PD	EN_L3_5_IT_3	ZNF789	-0.02	0.07	-0.24	0.813	0.981
PD	EN_L5_6_NP	ZNF789	-0.05	0.12	-0.44	0.66	0.999
PD	EN_L6B	ZNF789	-0.14	0.15	-0.98	0.327	0.999
PD	EN_L6_CT	ZNF789	0.07	0.11	0.64	0.522	0.998
PD	EN_L6_IT_1	ZNF789	-0.07	0.10	-0.70	0.485	1
PD	EN_L6_IT_2	ZNF789	-0.19	0.15	-1.29	0.196	0.992
PD	Endo	ZNF789	0.12	0.36	0.33	0.743	0.968
PD	IN_ADARB2	ZNF789	-0.15	0.09	-1.66	0.0973	0.881
PD	IN_LAMP5_LHX6	ZNF789	0.06	0.12	0.47	0.641	1
PD	IN_LAMP5_RELN	ZNF789	0.05	0.10	0.53	0.597	0.993
PD	IN_PVALB	ZNF789	-0.05	0.07	-0.71	0.477	0.954
PD	IN_PVALB_CHC	ZNF789	0.01	0.12	0.10	0.922	0.993
PD	IN_SST	ZNF789	0.04	0.08	0.45	0.65	0.964
PD	IN_VIP	ZNF789	0.00	0.06	0.00	0.998	1
PD	Micro	ZNF789	0.01	0.09	0.08	0.935	0.997
PD	OPC	ZNF789	0.09	0.06	1.66	0.0976	0.872
PD	Oligo	ZNF789	-0.07	0.05	-1.36	0.174	0.638
PD	PC	ZNF789	-0.23	0.33	-0.70	0.484	0.997
PD	Astro	ZNF79	0.12	0.11	1.03	0.303	0.845
PD	EN_L2_3_IT	ZNF79	-0.07	0.09	-0.80	0.425	0.842
PD	EN_L3_5_IT_2	ZNF79	-0.12	0.14	-0.87	0.385	0.861
PD	EN_L3_5_IT_3	ZNF79	-0.03	0.14	-0.20	0.844	0.986
PD	EN_L6_CT	ZNF79	0.09	0.48	0.20	0.843	0.998
PD	EN_L6_IT_1	ZNF79	0.34	0.59	0.58	0.56	1
PD	IN_PVALB	ZNF79	-0.03	0.13	-0.25	0.803	0.987
PD	IN_SST	ZNF79	-0.04	0.15	-0.23	0.816	0.984
PD	IN_VIP	ZNF79	0.17	0.15	1.09	0.274	0.848
PD	Micro	ZNF79	0.03	0.16	0.21	0.837	0.989
PD	OPC	ZNF79	-0.01	0.15	-0.06	0.954	0.998
PD	Oligo	ZNF79	0.02	0.08	0.31	0.753	0.948
PD	Astro	ZNF790	0.07	0.08	0.86	0.392	0.884
PD	EN_L2_3_IT	ZNF790	-0.06	0.06	-1.03	0.302	0.784
PD	EN_L3_5_IT_1	ZNF790	0.07	0.09	0.85	0.397	0.954
PD	EN_L3_5_IT_2	ZNF790	-0.01	0.08	-0.07	0.942	0.993
PD	EN_L3_5_IT_3	ZNF790	-0.06	0.09	-0.66	0.507	0.918
PD	EN_L5_6_NP	ZNF790	0.02	0.13	0.15	0.878	0.999
PD	EN_L6B	ZNF790	-0.22	0.16	-1.38	0.167	0.999
PD	EN_L6_CT	ZNF790	0.16	0.12	1.34	0.18	0.998
PD	EN_L6_IT_1	ZNF790	-0.11	0.12	-0.91	0.363	1
PD	EN_L6_IT_2	ZNF790	-0.03	0.18	-0.16	0.87	0.997
PD	Endo	ZNF790	-0.63	0.35	-1.79	0.073	0.624
PD	IN_ADARB2	ZNF790	-0.21	0.10	-2.15	0.0314	0.881
PD	IN_LAMP5_LHX6	ZNF790	-0.25	0.11	-2.24	0.0254	1
PD	IN_LAMP5_RELN	ZNF790	-0.01	0.09	-0.13	0.9	0.998
PD	IN_PVALB	ZNF790	0.04	0.08	0.46	0.644	0.977
PD	IN_PVALB_CHC	ZNF790	0.03	0.12	0.26	0.796	0.984
PD	IN_SST	ZNF790	0.05	0.09	0.58	0.562	0.953
PD	IN_VIP	ZNF790	-0.11	0.07	-1.50	0.134	0.766
PD	Micro	ZNF790	-0.11	0.11	-1.03	0.302	0.961
PD	OPC	ZNF790	-0.04	0.06	-0.64	0.52	0.968
PD	Oligo	ZNF790	-0.05	0.05	-0.99	0.32	0.764
PD	PC	ZNF790	-0.24	0.40	-0.59	0.557	0.997
PD	Astro	ZNF791	0.11	0.06	1.74	0.0827	0.643
PD	EN_L2_3_IT	ZNF791	0.02	0.05	0.34	0.736	0.947
PD	EN_L3_5_IT_1	ZNF791	0.11	0.09	1.29	0.198	0.884
PD	EN_L3_5_IT_2	ZNF791	0.03	0.06	0.54	0.587	0.927
PD	EN_L3_5_IT_3	ZNF791	0.02	0.07	0.24	0.81	0.979
PD	EN_L5_6_NP	ZNF791	-0.06	0.13	-0.43	0.664	0.999
PD	EN_L6B	ZNF791	-0.01	0.15	-0.10	0.921	0.999
PD	EN_L6_CT	ZNF791	-0.25	0.11	-2.32	0.0203	0.915
PD	EN_L6_IT_1	ZNF791	0.00	0.11	0.04	0.969	1
PD	EN_L6_IT_2	ZNF791	0.14	0.16	0.88	0.378	0.992
PD	Endo	ZNF791	-0.34	0.35	-0.97	0.331	0.864
PD	IN_ADARB2	ZNF791	0.14	0.09	1.51	0.13	0.89
PD	IN_LAMP5_LHX6	ZNF791	-0.09	0.14	-0.63	0.528	1
PD	IN_LAMP5_RELN	ZNF791	-0.01	0.10	-0.12	0.905	0.998
PD	IN_PVALB	ZNF791	0.15	0.07	2.15	0.0316	0.728
PD	IN_PVALB_CHC	ZNF791	-0.01	0.12	-0.07	0.948	0.995
PD	IN_SST	ZNF791	0.01	0.08	0.15	0.882	0.991
PD	IN_VIP	ZNF791	-0.03	0.07	-0.47	0.636	0.94
PD	Micro	ZNF791	0.02	0.09	0.22	0.83	0.989
PD	OPC	ZNF791	0.01	0.07	0.09	0.931	0.997
PD	Oligo	ZNF791	0.10	0.04	2.22	0.0265	0.373
PD	PC	ZNF791	-0.29	0.40	-0.73	0.467	0.997
PD	Astro	ZNF792	-0.18	0.29	-0.64	0.525	0.927
PD	Astro	ZNF793	0.04	0.05	0.66	0.509	0.923
PD	EN_L2_3_IT	ZNF793	0.04	0.05	0.84	0.4	0.833
PD	EN_L3_5_IT_1	ZNF793	-0.12	0.10	-1.27	0.205	0.892
PD	EN_L3_5_IT_2	ZNF793	0.00	0.07	0.06	0.955	0.995
PD	EN_L3_5_IT_3	ZNF793	-0.02	0.08	-0.21	0.831	0.983
PD	EN_L5_6_NP	ZNF793	0.12	0.12	1.02	0.308	0.999
PD	EN_L6B	ZNF793	0.07	0.13	0.49	0.626	0.999
PD	EN_L6_CT	ZNF793	-0.07	0.10	-0.73	0.464	0.998
PD	EN_L6_IT_1	ZNF793	-0.05	0.11	-0.48	0.63	1
PD	EN_L6_IT_2	ZNF793	-0.02	0.15	-0.16	0.876	0.997
PD	IN_ADARB2	ZNF793	-0.00	0.09	-0.04	0.966	0.996
PD	IN_LAMP5_LHX6	ZNF793	0.12	0.10	1.22	0.223	1
PD	IN_LAMP5_RELN	ZNF793	0.10	0.09	1.12	0.262	0.969
PD	IN_PVALB	ZNF793	0.14	0.09	1.67	0.0951	0.825
PD	IN_PVALB_CHC	ZNF793	0.18	0.12	1.50	0.134	0.785
PD	IN_SST	ZNF793	0.08	0.08	1.02	0.306	0.914
PD	IN_VIP	ZNF793	0.03	0.06	0.46	0.645	0.944
PD	Micro	ZNF793	0.06	0.18	0.34	0.734	0.983
PD	OPC	ZNF793	0.06	0.05	1.17	0.242	0.922
PD	Oligo	ZNF793	-0.03	0.04	-0.69	0.49	0.857
PD	Adaptive	ZNF800	0.08	0.37	0.22	0.827	0.983
PD	Astro	ZNF800	-0.01	0.07	-0.19	0.85	0.981
PD	EN_L2_3_IT	ZNF800	0.08	0.05	1.44	0.151	0.673
PD	EN_L3_5_IT_1	ZNF800	0.04	0.08	0.47	0.64	0.976
PD	EN_L3_5_IT_2	ZNF800	0.08	0.06	1.21	0.225	0.764
PD	EN_L3_5_IT_3	ZNF800	-0.01	0.07	-0.09	0.93	0.992
PD	EN_L5_6_NP	ZNF800	-0.09	0.10	-0.91	0.363	0.999
PD	EN_L6B	ZNF800	-0.05	0.16	-0.34	0.731	0.999
PD	EN_L6_CT	ZNF800	0.01	0.11	0.07	0.945	0.998
PD	EN_L6_IT_1	ZNF800	0.03	0.09	0.32	0.747	1
PD	EN_L6_IT_2	ZNF800	0.09	0.12	0.74	0.457	0.992
PD	Endo	ZNF800	-0.09	0.16	-0.59	0.558	0.937
PD	IN_ADARB2	ZNF800	-0.00	0.10	-0.01	0.993	0.998
PD	IN_LAMP5_LHX6	ZNF800	-0.11	0.13	-0.87	0.384	1
PD	IN_LAMP5_RELN	ZNF800	-0.07	0.10	-0.70	0.485	0.988
PD	IN_PVALB	ZNF800	-0.09	0.06	-1.57	0.116	0.839
PD	IN_PVALB_CHC	ZNF800	-0.06	0.11	-0.55	0.58	0.969
PD	IN_SST	ZNF800	0.04	0.07	0.58	0.564	0.953
PD	IN_VIP	ZNF800	-0.01	0.06	-0.12	0.906	0.987
PD	Micro	ZNF800	0.01	0.09	0.06	0.952	0.998
PD	OPC	ZNF800	0.06	0.06	1.01	0.311	0.932
PD	Oligo	ZNF800	0.05	0.05	0.88	0.381	0.805
PD	PC	ZNF800	0.19	0.18	1.06	0.288	0.997
PD	PVM	ZNF800	0.07	0.24	0.27	0.785	0.961
PD	VLMC	ZNF800	-0.08	0.19	-0.44	0.657	0.964
PD	Astro	ZNF804A	-0.11	0.17	-0.66	0.511	0.924
PD	EN_L2_3_IT	ZNF804A	0.04	0.11	0.41	0.684	0.934
PD	EN_L3_5_IT_1	ZNF804A	-0.04	0.13	-0.32	0.749	0.984
PD	EN_L3_5_IT_2	ZNF804A	0.11	0.13	0.80	0.422	0.872
PD	EN_L3_5_IT_3	ZNF804A	-0.03	0.15	-0.21	0.832	0.983
PD	EN_L5_6_NP	ZNF804A	-0.57	0.31	-1.83	0.068	0.999
PD	EN_L6B	ZNF804A	0.09	0.31	0.30	0.767	0.999
PD	EN_L6_CT	ZNF804A	-0.02	0.14	-0.16	0.871	0.998
PD	EN_L6_IT_1	ZNF804A	-0.03	0.13	-0.23	0.818	1
PD	EN_L6_IT_2	ZNF804A	-0.17	0.13	-1.34	0.18	0.992
PD	IN_ADARB2	ZNF804A	0.09	0.14	0.63	0.529	0.968
PD	IN_LAMP5_LHX6	ZNF804A	0.09	0.16	0.57	0.565	1
PD	IN_LAMP5_RELN	ZNF804A	-0.05	0.16	-0.30	0.762	0.994
PD	IN_PVALB	ZNF804A	0.04	0.07	0.63	0.526	0.964
PD	IN_PVALB_CHC	ZNF804A	-0.08	0.09	-0.94	0.347	0.903
PD	IN_SST	ZNF804A	0.05	0.18	0.26	0.798	0.982
PD	IN_VIP	ZNF804A	0.02	0.08	0.27	0.785	0.968
PD	Micro	ZNF804A	0.24	0.27	0.87	0.383	0.97
PD	OPC	ZNF804A	-0.04	0.07	-0.67	0.505	0.968
PD	Oligo	ZNF804A	0.15	0.15	1.03	0.305	0.754
PD	PVM	ZNF804A	-0.22	0.44	-0.49	0.624	0.947
PD	Astro	ZNF804B	0.22	0.15	1.48	0.138	0.718
PD	EN_L2_3_IT	ZNF804B	-0.48	0.15	-3.21	0.00133	0.26
PD	EN_L3_5_IT_1	ZNF804B	-0.34	0.09	-3.76	0.000173	0.112
PD	EN_L3_5_IT_2	ZNF804B	-0.59	0.13	-4.37	1.26e-05	0.0117
PD	EN_L3_5_IT_3	ZNF804B	-0.32	0.20	-1.59	0.111	0.693
PD	EN_L5_6_NP	ZNF804B	-0.48	0.58	-0.83	0.407	0.999
PD	EN_L6B	ZNF804B	0.30	0.33	0.91	0.361	0.999
PD	EN_L6_CT	ZNF804B	0.00	0.15	0.03	0.979	0.999
PD	EN_L6_IT_1	ZNF804B	-0.35	0.12	-2.84	0.00444	0.685
PD	EN_L6_IT_2	ZNF804B	-0.35	0.14	-2.44	0.0146	0.841
PD	IN_ADARB2	ZNF804B	0.15	0.14	1.09	0.277	0.926
PD	IN_LAMP5_LHX6	ZNF804B	0.01	0.14	0.04	0.971	1
PD	IN_LAMP5_RELN	ZNF804B	0.55	0.24	2.28	0.0224	0.745
PD	IN_PVALB	ZNF804B	-0.22	0.12	-1.89	0.059	0.786
PD	IN_PVALB_CHC	ZNF804B	-0.54	0.14	-3.93	8.42e-05	0.0403
PD	IN_SST	ZNF804B	-0.66	0.22	-3.07	0.00217	0.476
PD	IN_VIP	ZNF804B	-0.20	0.11	-1.72	0.0858	0.721
PD	Micro	ZNF804B	-0.14	0.17	-0.81	0.416	0.97
PD	OPC	ZNF804B	0.20	0.17	1.19	0.235	0.922
PD	Oligo	ZNF804B	-0.09	0.14	-0.65	0.518	0.871
PD	Astro	ZNF805	0.05	0.09	0.63	0.528	0.927
PD	EN_L2_3_IT	ZNF805	0.10	0.07	1.40	0.162	0.685
PD	EN_L3_5_IT_1	ZNF805	0.21	0.14	1.48	0.139	0.856
PD	EN_L3_5_IT_2	ZNF805	-0.08	0.11	-0.72	0.475	0.891
PD	EN_L3_5_IT_3	ZNF805	-0.07	0.11	-0.61	0.544	0.93
PD	EN_L5_6_NP	ZNF805	0.76	0.48	1.58	0.113	0.999
PD	EN_L6B	ZNF805	-0.67	0.47	-1.41	0.159	0.999
PD	EN_L6_CT	ZNF805	-0.14	0.40	-0.34	0.734	0.998
PD	EN_L6_IT_1	ZNF805	0.20	0.16	1.21	0.227	1
PD	EN_L6_IT_2	ZNF805	0.10	0.47	0.20	0.838	0.997
PD	IN_ADARB2	ZNF805	-0.02	0.15	-0.16	0.875	0.99
PD	IN_LAMP5_RELN	ZNF805	0.06	0.16	0.36	0.716	0.994
PD	IN_PVALB	ZNF805	0.09	0.10	0.86	0.392	0.943
PD	IN_SST	ZNF805	-0.07	0.14	-0.53	0.596	0.956
PD	IN_VIP	ZNF805	0.05	0.10	0.52	0.605	0.934
PD	Micro	ZNF805	-0.07	0.15	-0.47	0.641	0.98
PD	OPC	ZNF805	0.05	0.10	0.54	0.586	0.977
PD	Oligo	ZNF805	0.03	0.06	0.47	0.635	0.915
PD	Astro	ZNF808	0.05	0.08	0.68	0.495	0.919
PD	EN_L2_3_IT	ZNF808	0.01	0.08	0.12	0.902	0.982
PD	EN_L3_5_IT_1	ZNF808	-0.18	0.14	-1.28	0.199	0.886
PD	EN_L3_5_IT_2	ZNF808	-0.03	0.11	-0.32	0.747	0.964
PD	EN_L3_5_IT_3	ZNF808	-0.23	0.12	-1.89	0.0592	0.6
PD	EN_L5_6_NP	ZNF808	-0.10	0.47	-0.21	0.836	0.999
PD	EN_L6B	ZNF808	-0.06	0.24	-0.23	0.819	0.999
PD	EN_L6_CT	ZNF808	-0.20	0.18	-1.11	0.265	0.998
PD	EN_L6_IT_1	ZNF808	-0.02	0.17	-0.12	0.904	1
PD	EN_L6_IT_2	ZNF808	0.65	0.46	1.43	0.154	0.992
PD	IN_ADARB2	ZNF808	-0.27	0.16	-1.70	0.0889	0.881
PD	IN_LAMP5_LHX6	ZNF808	0.10	0.18	0.55	0.58	1
PD	IN_LAMP5_RELN	ZNF808	0.12	0.16	0.78	0.437	0.987
PD	IN_PVALB	ZNF808	-0.14	0.17	-0.84	0.4	0.945
PD	IN_SST	ZNF808	0.13	0.13	0.99	0.324	0.915
PD	IN_VIP	ZNF808	-0.00	0.10	-0.03	0.974	0.999
PD	Micro	ZNF808	-0.18	0.14	-1.31	0.19	0.948
PD	OPC	ZNF808	-0.07	0.10	-0.75	0.454	0.963
PD	Oligo	ZNF808	0.03	0.08	0.38	0.706	0.935
PD	Astro	ZNF81	0.04	0.06	0.69	0.492	0.919
PD	EN_L2_3_IT	ZNF81	-0.09	0.05	-1.94	0.0521	0.531
PD	EN_L3_5_IT_1	ZNF81	-0.14	0.08	-1.71	0.0864	0.791
PD	EN_L3_5_IT_2	ZNF81	-0.13	0.06	-2.07	0.0385	0.506
PD	EN_L3_5_IT_3	ZNF81	-0.12	0.06	-2.02	0.0436	0.552
PD	EN_L5_6_NP	ZNF81	-0.09	0.10	-0.92	0.355	0.999
PD	EN_L6B	ZNF81	-0.22	0.14	-1.58	0.113	0.999
PD	EN_L6_CT	ZNF81	-0.07	0.11	-0.62	0.536	0.998
PD	EN_L6_IT_1	ZNF81	0.06	0.10	0.63	0.527	1
PD	EN_L6_IT_2	ZNF81	-0.12	0.13	-0.91	0.363	0.992
PD	Endo	ZNF81	-0.44	0.32	-1.38	0.167	0.755
PD	IN_ADARB2	ZNF81	-0.08	0.12	-0.70	0.482	0.967
PD	IN_LAMP5_LHX6	ZNF81	0.02	0.11	0.19	0.85	1
PD	IN_LAMP5_RELN	ZNF81	-0.09	0.09	-1.00	0.318	0.973
PD	IN_PVALB	ZNF81	-0.19	0.07	-2.85	0.00432	0.473
PD	IN_PVALB_CHC	ZNF81	-0.12	0.12	-1.00	0.316	0.891
PD	IN_SST	ZNF81	-0.11	0.08	-1.31	0.19	0.87
PD	IN_VIP	ZNF81	-0.22	0.07	-3.11	0.00189	0.443
PD	Micro	ZNF81	-0.11	0.10	-1.11	0.268	0.955
PD	OPC	ZNF81	-0.07	0.05	-1.34	0.181	0.912
PD	Oligo	ZNF81	-0.05	0.06	-0.88	0.38	0.805
PD	PC	ZNF81	-0.01	0.18	-0.05	0.956	0.997
PD	VLMC	ZNF81	-0.22	0.20	-1.11	0.267	0.851
PD	Astro	ZNF813	0.04	0.15	0.26	0.795	0.976
PD	Micro	ZNF813	0.19	0.17	1.09	0.276	0.955
PD	Oligo	ZNF813	0.19	0.09	2.19	0.0284	0.381
PD	Astro	ZNF814	-0.08	0.06	-1.21	0.226	0.806
PD	EN_L2_3_IT	ZNF814	-0.10	0.06	-1.61	0.107	0.627
PD	EN_L3_5_IT_1	ZNF814	-0.09	0.09	-0.99	0.322	0.94
PD	EN_L3_5_IT_2	ZNF814	-0.02	0.08	-0.26	0.793	0.973
PD	EN_L3_5_IT_3	ZNF814	-0.01	0.07	-0.16	0.875	0.988
PD	EN_L5_6_NP	ZNF814	0.00	0.11	0.00	0.999	1
PD	EN_L6B	ZNF814	-0.12	0.13	-0.91	0.363	0.999
PD	EN_L6_CT	ZNF814	-0.13	0.10	-1.33	0.184	0.998
PD	EN_L6_IT_1	ZNF814	-0.13	0.10	-1.26	0.208	1
PD	EN_L6_IT_2	ZNF814	-0.34	0.14	-2.54	0.0112	0.796
PD	Endo	ZNF814	-0.07	0.33	-0.22	0.825	0.986
PD	IN_ADARB2	ZNF814	0.05	0.09	0.53	0.594	0.972
PD	IN_LAMP5_LHX6	ZNF814	-0.10	0.11	-0.95	0.341	1
PD	IN_LAMP5_RELN	ZNF814	-0.04	0.09	-0.45	0.654	0.993
PD	IN_PVALB	ZNF814	-0.01	0.07	-0.11	0.911	0.994
PD	IN_PVALB_CHC	ZNF814	-0.07	0.11	-0.67	0.506	0.955
PD	IN_SST	ZNF814	-0.15	0.08	-1.89	0.0586	0.776
PD	IN_VIP	ZNF814	-0.12	0.07	-1.63	0.103	0.741
PD	Micro	ZNF814	-0.02	0.15	-0.11	0.914	0.994
PD	OPC	ZNF814	0.01	0.07	0.12	0.904	0.996
PD	Oligo	ZNF814	-0.05	0.06	-0.78	0.434	0.829
PD	PC	ZNF814	-0.10	0.18	-0.56	0.574	0.997
PD	VLMC	ZNF814	0.22	0.21	1.05	0.296	0.872
PD	Astro	ZNF816-ZNF321P	0.17	0.14	1.25	0.213	0.797
PD	EN_L2_3_IT	ZNF816-ZNF321P	-0.17	0.21	-0.81	0.419	0.841
PD	Oligo	ZNF816-ZNF321P	-0.08	0.15	-0.55	0.581	0.899
PD	Astro	ZNF821	-0.02	0.07	-0.24	0.81	0.977
PD	EN_L2_3_IT	ZNF821	-0.05	0.05	-1.06	0.289	0.779
PD	EN_L3_5_IT_1	ZNF821	0.05	0.07	0.68	0.498	0.96
PD	EN_L3_5_IT_2	ZNF821	-0.04	0.07	-0.63	0.528	0.909
PD	EN_L3_5_IT_3	ZNF821	0.01	0.07	0.20	0.839	0.985
PD	EN_L5_6_NP	ZNF821	-0.24	0.10	-2.29	0.022	0.999
PD	EN_L6B	ZNF821	0.03	0.13	0.26	0.795	0.999
PD	EN_L6_CT	ZNF821	-0.02	0.12	-0.17	0.868	0.998
PD	EN_L6_IT_1	ZNF821	0.07	0.10	0.70	0.485	1
PD	EN_L6_IT_2	ZNF821	-0.07	0.13	-0.50	0.619	0.992
PD	IN_ADARB2	ZNF821	0.07	0.08	0.88	0.377	0.953
PD	IN_LAMP5_LHX6	ZNF821	-0.22	0.10	-2.12	0.0339	1
PD	IN_LAMP5_RELN	ZNF821	-0.04	0.09	-0.44	0.657	0.993
PD	IN_PVALB	ZNF821	-0.03	0.06	-0.46	0.647	0.977
PD	IN_PVALB_CHC	ZNF821	-0.12	0.11	-1.08	0.279	0.871
PD	IN_SST	ZNF821	-0.09	0.07	-1.33	0.185	0.87
PD	IN_VIP	ZNF821	-0.01	0.06	-0.10	0.918	0.989
PD	Micro	ZNF821	-0.15	0.13	-1.21	0.228	0.951
PD	OPC	ZNF821	-0.04	0.06	-0.60	0.55	0.973
PD	Oligo	ZNF821	-0.04	0.06	-0.59	0.556	0.888
PD	Astro	ZNF823	0.13	0.09	1.35	0.177	0.763
PD	EN_L2_3_IT	ZNF823	-0.00	0.10	-0.04	0.97	0.994
PD	EN_L3_5_IT_2	ZNF823	-0.09	0.14	-0.67	0.504	0.897
PD	EN_L3_5_IT_3	ZNF823	-0.07	0.14	-0.47	0.637	0.946
PD	EN_L5_6_NP	ZNF823	0.07	0.54	0.13	0.898	0.999
PD	EN_L6_CT	ZNF823	0.44	0.43	1.02	0.306	0.998
PD	EN_L6_IT_1	ZNF823	-0.12	0.17	-0.70	0.486	1
PD	IN_PVALB	ZNF823	-0.05	0.16	-0.28	0.778	0.987
PD	IN_SST	ZNF823	-0.01	0.13	-0.10	0.92	0.993
PD	IN_VIP	ZNF823	0.03	0.12	0.28	0.781	0.968
PD	Micro	ZNF823	-0.27	0.17	-1.62	0.106	0.943
PD	OPC	ZNF823	-0.05	0.13	-0.37	0.715	0.989
PD	Oligo	ZNF823	0.05	0.09	0.63	0.529	0.876
PD	Adaptive	ZNF827	0.02	0.47	0.05	0.961	0.994
PD	Astro	ZNF827	-0.03	0.05	-0.51	0.609	0.944
PD	EN_L2_3_IT	ZNF827	-0.01	0.06	-0.09	0.932	0.987
PD	EN_L3_5_IT_1	ZNF827	0.05	0.07	0.81	0.418	0.955
PD	EN_L3_5_IT_2	ZNF827	0.16	0.08	1.99	0.0466	0.534
PD	EN_L3_5_IT_3	ZNF827	-0.08	0.07	-1.15	0.251	0.814
PD	EN_L5_6_NP	ZNF827	-0.04	0.09	-0.41	0.68	0.999
PD	EN_L6B	ZNF827	0.07	0.14	0.50	0.619	0.999
PD	EN_L6_CT	ZNF827	0.11	0.08	1.40	0.161	0.998
PD	EN_L6_IT_1	ZNF827	0.09	0.09	0.98	0.325	1
PD	EN_L6_IT_2	ZNF827	0.01	0.10	0.06	0.956	0.999
PD	IN_ADARB2	ZNF827	0.00	0.14	0.01	0.991	0.998
PD	IN_LAMP5_LHX6	ZNF827	-0.05	0.09	-0.59	0.557	1
PD	IN_LAMP5_RELN	ZNF827	0.09	0.07	1.17	0.244	0.969
PD	IN_PVALB	ZNF827	0.06	0.06	1.06	0.289	0.924
PD	IN_PVALB_CHC	ZNF827	0.02	0.08	0.24	0.812	0.986
PD	IN_SST	ZNF827	0.08	0.08	0.94	0.347	0.919
PD	IN_VIP	ZNF827	-0.01	0.07	-0.08	0.933	0.992
PD	Micro	ZNF827	0.24	0.21	1.11	0.267	0.955
PD	OPC	ZNF827	-0.03	0.05	-0.51	0.612	0.979
PD	Oligo	ZNF827	0.06	0.05	1.19	0.233	0.7
PD	Astro	ZNF829	-0.02	0.11	-0.16	0.876	0.983
PD	EN_L2_3_IT	ZNF829	0.00	0.07	0.03	0.978	0.997
PD	EN_L3_5_IT_1	ZNF829	-0.10	0.14	-0.76	0.447	0.955
PD	EN_L3_5_IT_2	ZNF829	0.03	0.09	0.39	0.7	0.95
PD	EN_L3_5_IT_3	ZNF829	0.03	0.11	0.23	0.82	0.981
PD	EN_L5_6_NP	ZNF829	-0.15	0.69	-0.21	0.831	0.999
PD	EN_L6B	ZNF829	0.16	0.17	0.97	0.334	0.999
PD	EN_L6_CT	ZNF829	-0.21	0.16	-1.29	0.198	0.998
PD	EN_L6_IT_1	ZNF829	-0.27	0.14	-1.89	0.0591	1
PD	EN_L6_IT_2	ZNF829	0.39	0.39	1.01	0.314	0.992
PD	IN_ADARB2	ZNF829	0.24	0.14	1.70	0.0886	0.881
PD	IN_LAMP5_LHX6	ZNF829	-0.07	0.18	-0.36	0.717	1
PD	IN_LAMP5_RELN	ZNF829	0.16	0.14	1.11	0.267	0.969
PD	IN_PVALB	ZNF829	0.10	0.11	0.84	0.403	0.945
PD	IN_SST	ZNF829	0.13	0.12	1.10	0.271	0.9
PD	IN_VIP	ZNF829	0.07	0.10	0.74	0.46	0.902
PD	OPC	ZNF829	0.00	0.10	0.03	0.973	0.999
PD	Oligo	ZNF829	-0.06	0.08	-0.79	0.432	0.829
PD	Astro	ZNF83	0.11	0.07	1.59	0.111	0.683
PD	EN_L2_3_IT	ZNF83	0.08	0.07	1.10	0.269	0.766
PD	EN_L3_5_IT_1	ZNF83	-0.04	0.09	-0.40	0.692	0.979
PD	EN_L3_5_IT_2	ZNF83	0.08	0.09	0.88	0.381	0.858
PD	EN_L3_5_IT_3	ZNF83	0.05	0.09	0.60	0.546	0.93
PD	EN_L5_6_NP	ZNF83	0.07	0.13	0.51	0.61	0.999
PD	EN_L6B	ZNF83	-0.18	0.16	-1.14	0.253	0.999
PD	EN_L6_CT	ZNF83	0.16	0.11	1.48	0.139	0.998
PD	EN_L6_IT_1	ZNF83	-0.07	0.13	-0.58	0.564	1
PD	EN_L6_IT_2	ZNF83	0.10	0.17	0.60	0.552	0.992
PD	Endo	ZNF83	0.11	0.14	0.77	0.442	0.908
PD	IN_ADARB2	ZNF83	-0.09	0.10	-0.96	0.337	0.945
PD	IN_LAMP5_LHX6	ZNF83	0.17	0.11	1.53	0.127	1
PD	IN_LAMP5_RELN	ZNF83	0.04	0.09	0.48	0.629	0.993
PD	IN_PVALB	ZNF83	0.41	0.14	2.91	0.00364	0.457
PD	IN_PVALB_CHC	ZNF83	0.24	0.12	1.95	0.0512	0.676
PD	IN_SST	ZNF83	0.12	0.10	1.17	0.24	0.882
PD	IN_VIP	ZNF83	0.09	0.08	1.18	0.238	0.835
PD	Micro	ZNF83	-0.15	0.09	-1.59	0.112	0.943
PD	OPC	ZNF83	0.03	0.07	0.42	0.676	0.988
PD	Oligo	ZNF83	-0.05	0.06	-0.95	0.342	0.781
PD	PC	ZNF83	-0.20	0.16	-1.22	0.223	0.997
PD	PVM	ZNF83	-0.59	0.87	-0.68	0.5	0.932
PD	SMC	ZNF83	-0.97	1.05	-0.93	0.353	0.998
PD	VLMC	ZNF83	0.06	0.21	0.26	0.792	0.977
PD	Astro	ZNF830	0.16	0.10	1.59	0.112	0.683
PD	EN_L2_3_IT	ZNF830	-0.05	0.08	-0.68	0.497	0.878
PD	EN_L3_5_IT_1	ZNF830	0.24	0.16	1.53	0.127	0.838
PD	EN_L3_5_IT_2	ZNF830	0.02	0.10	0.19	0.846	0.98
PD	EN_L3_5_IT_3	ZNF830	-0.00	0.12	-0.03	0.975	0.998
PD	EN_L6B	ZNF830	-0.65	0.55	-1.18	0.239	0.999
PD	EN_L6_CT	ZNF830	0.43	0.39	1.10	0.273	0.998
PD	EN_L6_IT_1	ZNF830	0.57	0.38	1.52	0.128	1
PD	IN_PVALB	ZNF830	0.05	0.12	0.38	0.701	0.981
PD	IN_SST	ZNF830	0.04	0.14	0.26	0.797	0.982
PD	IN_VIP	ZNF830	0.07	0.13	0.51	0.607	0.934
PD	Micro	ZNF830	0.03	0.14	0.23	0.816	0.989
PD	OPC	ZNF830	-0.17	0.12	-1.50	0.133	0.891
PD	Oligo	ZNF830	0.07	0.08	0.93	0.351	0.788
PD	Adaptive	ZNF831	-0.14	0.36	-0.40	0.686	0.961
PD	Astro	ZNF831	0.18	0.17	1.10	0.273	0.828
PD	EN_L2_3_IT	ZNF831	0.06	0.08	0.70	0.485	0.874
PD	EN_L3_5_IT_1	ZNF831	0.06	0.10	0.58	0.559	0.966
PD	EN_L3_5_IT_2	ZNF831	0.14	0.13	1.04	0.299	0.812
PD	EN_L3_5_IT_3	ZNF831	-0.09	0.09	-0.95	0.341	0.863
PD	EN_L5_6_NP	ZNF831	0.07	0.21	0.32	0.748	0.999
PD	EN_L6B	ZNF831	0.11	0.13	0.87	0.386	0.999
PD	EN_L6_CT	ZNF831	0.08	0.12	0.67	0.5	0.998
PD	EN_L6_IT_1	ZNF831	0.02	0.11	0.16	0.876	1
PD	EN_L6_IT_2	ZNF831	0.12	0.18	0.65	0.519	0.992
PD	IN_VIP	ZNF831	-0.04	0.17	-0.26	0.798	0.971
PD	Oligo	ZNF831	-0.24	0.15	-1.65	0.0992	0.532
PD	Astro	ZNF835	-0.06	0.16	-0.36	0.72	0.964
PD	EN_L2_3_IT	ZNF835	-0.18	0.11	-1.60	0.11	0.63
PD	EN_L3_5_IT_2	ZNF835	-0.21	0.13	-1.54	0.123	0.689
PD	EN_L3_5_IT_3	ZNF835	-0.03	0.16	-0.18	0.858	0.986
PD	IN_PVALB	ZNF835	-0.15	0.15	-0.98	0.327	0.932
PD	IN_VIP	ZNF835	-0.20	0.13	-1.54	0.124	0.758
PD	Oligo	ZNF835	0.03	0.09	0.31	0.759	0.949
PD	Astro	ZNF837	0.10	0.14	0.72	0.472	0.911
PD	EN_L2_3_IT	ZNF837	-0.12	0.12	-0.96	0.336	0.799
PD	Oligo	ZNF837	-0.11	0.11	-0.93	0.352	0.788
PD	Astro	ZNF839	-0.01	0.07	-0.12	0.907	0.988
PD	EN_L2_3_IT	ZNF839	-0.11	0.07	-1.73	0.0836	0.593
PD	EN_L3_5_IT_1	ZNF839	-0.45	0.12	-3.65	0.000262	0.144
PD	EN_L3_5_IT_2	ZNF839	-0.17	0.09	-1.95	0.0514	0.552
PD	EN_L3_5_IT_3	ZNF839	-0.10	0.10	-1.03	0.302	0.849
PD	EN_L5_6_NP	ZNF839	0.00	0.18	0.03	0.98	0.999
PD	EN_L6B	ZNF839	0.06	0.19	0.29	0.769	0.999
PD	EN_L6_CT	ZNF839	-0.14	0.15	-0.90	0.371	0.998
PD	EN_L6_IT_1	ZNF839	-0.20	0.14	-1.49	0.135	1
PD	EN_L6_IT_2	ZNF839	0.01	0.18	0.06	0.954	0.999
PD	IN_ADARB2	ZNF839	-0.06	0.13	-0.45	0.654	0.972
PD	IN_LAMP5_LHX6	ZNF839	-0.30	0.16	-1.87	0.0619	1
PD	IN_LAMP5_RELN	ZNF839	0.13	0.13	0.99	0.324	0.975
PD	IN_PVALB	ZNF839	-0.02	0.09	-0.27	0.786	0.987
PD	IN_PVALB_CHC	ZNF839	-0.19	0.36	-0.52	0.606	0.973
PD	IN_SST	ZNF839	-0.02	0.12	-0.16	0.876	0.991
PD	IN_VIP	ZNF839	-0.13	0.10	-1.30	0.193	0.811
PD	Micro	ZNF839	-0.18	0.13	-1.36	0.172	0.944
PD	OPC	ZNF839	0.03	0.10	0.35	0.73	0.99
PD	Oligo	ZNF839	-0.06	0.06	-0.92	0.355	0.791
PD	Astro	ZNF84	0.10	0.05	1.85	0.0644	0.619
PD	EN_L2_3_IT	ZNF84	0.06	0.05	1.32	0.185	0.706
PD	EN_L3_5_IT_1	ZNF84	0.07	0.07	0.97	0.33	0.943
PD	EN_L3_5_IT_2	ZNF84	0.05	0.06	0.82	0.411	0.87
PD	EN_L3_5_IT_3	ZNF84	0.10	0.07	1.56	0.118	0.697
PD	EN_L5_6_NP	ZNF84	0.03	0.09	0.36	0.716	0.999
PD	EN_L6B	ZNF84	0.01	0.12	0.05	0.962	0.999
PD	EN_L6_CT	ZNF84	0.10	0.08	1.24	0.216	0.998
PD	EN_L6_IT_1	ZNF84	-0.01	0.10	-0.08	0.934	1
PD	EN_L6_IT_2	ZNF84	0.14	0.14	1.03	0.304	0.992
PD	Endo	ZNF84	-0.05	0.43	-0.11	0.912	0.993
PD	IN_ADARB2	ZNF84	0.14	0.08	1.80	0.0719	0.881
PD	IN_LAMP5_LHX6	ZNF84	0.02	0.10	0.17	0.861	1
PD	IN_LAMP5_RELN	ZNF84	0.08	0.07	1.08	0.28	0.969
PD	IN_PVALB	ZNF84	-0.00	0.06	-0.05	0.958	0.997
PD	IN_PVALB_CHC	ZNF84	0.15	0.10	1.46	0.145	0.79
PD	IN_SST	ZNF84	0.03	0.07	0.51	0.609	0.96
PD	IN_VIP	ZNF84	0.04	0.05	0.77	0.441	0.9
PD	Micro	ZNF84	-0.01	0.12	-0.08	0.934	0.997
PD	OPC	ZNF84	-0.01	0.05	-0.13	0.894	0.996
PD	Oligo	ZNF84	0.01	0.04	0.27	0.784	0.956
PD	PC	ZNF84	0.54	0.39	1.40	0.161	0.997
PD	VLMC	ZNF84	0.01	0.19	0.06	0.951	0.996
PD	Astro	ZNF843	-0.12	0.13	-0.93	0.353	0.869
PD	EN_L2_3_IT	ZNF843	0.13	0.10	1.21	0.227	0.742
PD	EN_L3_5_IT_2	ZNF843	-0.06	0.15	-0.36	0.718	0.957
PD	EN_L3_5_IT_3	ZNF843	0.05	0.16	0.29	0.769	0.974
PD	EN_L6_IT_1	ZNF843	0.24	0.40	0.61	0.544	1
PD	IN_PVALB	ZNF843	0.01	0.15	0.07	0.941	0.997
PD	IN_VIP	ZNF843	-0.23	0.17	-1.38	0.168	0.796
PD	OPC	ZNF843	-0.25	0.11	-2.26	0.0235	0.76
PD	Oligo	ZNF843	0.01	0.12	0.04	0.968	0.993
PD	Astro	ZNF845	-0.02	0.14	-0.14	0.89	0.986
PD	EN_L2_3_IT	ZNF845	-0.06	0.11	-0.54	0.592	0.907
PD	EN_L3_5_IT_2	ZNF845	-0.20	0.14	-1.38	0.168	0.729
PD	EN_L3_5_IT_3	ZNF845	-0.25	0.15	-1.63	0.103	0.681
PD	IN_VIP	ZNF845	-0.23	0.15	-1.52	0.13	0.765
PD	Micro	ZNF845	0.32	0.18	1.76	0.0787	0.939
PD	Oligo	ZNF845	0.18	0.08	2.17	0.0298	0.386
PD	Astro	ZNF846	0.06	0.07	0.77	0.439	0.899
PD	EN_L2_3_IT	ZNF846	0.01	0.07	0.22	0.827	0.965
PD	EN_L3_5_IT_1	ZNF846	0.01	0.08	0.15	0.877	0.992
PD	EN_L3_5_IT_2	ZNF846	0.07	0.08	0.89	0.372	0.854
PD	EN_L3_5_IT_3	ZNF846	0.08	0.10	0.89	0.375	0.875
PD	EN_L5_6_NP	ZNF846	-0.04	0.14	-0.30	0.766	0.999
PD	EN_L6B	ZNF846	-0.02	0.16	-0.15	0.884	0.999
PD	EN_L6_CT	ZNF846	-0.06	0.11	-0.55	0.581	0.998
PD	EN_L6_IT_1	ZNF846	0.20	0.11	1.78	0.0746	1
PD	EN_L6_IT_2	ZNF846	0.05	0.14	0.33	0.74	0.997
PD	IN_ADARB2	ZNF846	-0.13	0.13	-1.00	0.316	0.939
PD	IN_LAMP5_LHX6	ZNF846	0.17	0.14	1.28	0.2	1
PD	IN_LAMP5_RELN	ZNF846	0.06	0.12	0.46	0.642	0.993
PD	IN_PVALB	ZNF846	0.06	0.11	0.57	0.57	0.97
PD	IN_PVALB_CHC	ZNF846	0.06	0.19	0.29	0.77	0.984
PD	IN_SST	ZNF846	-0.06	0.11	-0.56	0.575	0.953
PD	IN_VIP	ZNF846	0.03	0.09	0.33	0.741	0.964
PD	Micro	ZNF846	-0.22	0.14	-1.65	0.0998	0.943
PD	OPC	ZNF846	0.03	0.09	0.37	0.711	0.989
PD	Oligo	ZNF846	0.02	0.06	0.37	0.709	0.937
PD	PC	ZNF846	-0.52	0.43	-1.22	0.222	0.997
PD	PVM	ZNF846	-0.26	0.23	-1.16	0.245	0.804
PD	VLMC	ZNF846	0.17	0.28	0.59	0.554	0.951
PD	Astro	ZNF85	-0.03	0.13	-0.24	0.813	0.977
PD	EN_L2_3_IT	ZNF85	0.08	0.09	0.86	0.389	0.827
PD	EN_L3_5_IT_1	ZNF85	-0.10	0.19	-0.54	0.588	0.971
PD	EN_L3_5_IT_2	ZNF85	0.25	0.13	1.99	0.0469	0.536
PD	EN_L3_5_IT_3	ZNF85	0.16	0.12	1.32	0.188	0.77
PD	EN_L6B	ZNF85	-0.45	0.21	-2.11	0.035	0.999
PD	EN_L6_CT	ZNF85	-0.04	0.20	-0.21	0.833	0.998
PD	EN_L6_IT_1	ZNF85	-0.08	0.17	-0.45	0.655	1
PD	IN_ADARB2	ZNF85	0.24	0.16	1.51	0.132	0.89
PD	IN_LAMP5_LHX6	ZNF85	-0.22	0.19	-1.15	0.25	1
PD	IN_LAMP5_RELN	ZNF85	0.13	0.15	0.89	0.371	0.984
PD	IN_PVALB	ZNF85	0.03	0.15	0.19	0.847	0.99
PD	IN_SST	ZNF85	-0.02	0.15	-0.13	0.893	0.991
PD	IN_VIP	ZNF85	0.02	0.12	0.20	0.843	0.979
PD	Micro	ZNF85	-0.27	0.17	-1.61	0.106	0.943
PD	OPC	ZNF85	0.08	0.10	0.85	0.395	0.953
PD	Oligo	ZNF85	0.06	0.08	0.69	0.492	0.857
PD	Astro	ZNF850	-0.06	0.11	-0.52	0.606	0.944
PD	EN_L2_3_IT	ZNF850	-0.06	0.10	-0.61	0.541	0.892
PD	EN_L3_5_IT_1	ZNF850	0.03	0.16	0.21	0.837	0.991
PD	EN_L3_5_IT_2	ZNF850	-0.27	0.15	-1.78	0.0746	0.611
PD	EN_L3_5_IT_3	ZNF850	0.01	0.13	0.11	0.913	0.99
PD	EN_L6B	ZNF850	-0.31	0.52	-0.59	0.552	0.999
PD	EN_L6_CT	ZNF850	0.37	0.55	0.66	0.51	0.998
PD	EN_L6_IT_1	ZNF850	0.07	0.17	0.39	0.696	1
PD	EN_L6_IT_2	ZNF850	-1.22	0.46	-2.64	0.00824	0.744
PD	IN_PVALB	ZNF850	-0.11	0.15	-0.73	0.463	0.952
PD	IN_SST	ZNF850	-0.24	0.18	-1.31	0.191	0.87
PD	IN_VIP	ZNF850	-0.48	0.15	-3.25	0.00114	0.443
PD	Micro	ZNF850	0.01	0.17	0.08	0.934	0.997
PD	OPC	ZNF850	0.00	0.10	0.05	0.961	0.998
PD	Oligo	ZNF850	-0.02	0.08	-0.25	0.801	0.959
PD	Astro	ZNF852	0.12	0.08	1.63	0.102	0.665
PD	EN_L2_3_IT	ZNF852	-0.04	0.06	-0.69	0.489	0.875
PD	EN_L3_5_IT_1	ZNF852	0.03	0.11	0.23	0.817	0.989
PD	EN_L3_5_IT_2	ZNF852	0.01	0.09	0.14	0.891	0.988
PD	EN_L3_5_IT_3	ZNF852	-0.12	0.09	-1.33	0.185	0.767
PD	EN_L5_6_NP	ZNF852	-0.08	0.15	-0.53	0.597	0.999
PD	EN_L6B	ZNF852	-0.06	0.20	-0.28	0.777	0.999
PD	EN_L6_CT	ZNF852	-0.02	0.14	-0.12	0.902	0.998
PD	EN_L6_IT_1	ZNF852	0.12	0.15	0.84	0.399	1
PD	EN_L6_IT_2	ZNF852	-0.16	0.21	-0.75	0.453	0.992
PD	IN_ADARB2	ZNF852	0.02	0.15	0.12	0.902	0.991
PD	IN_LAMP5_LHX6	ZNF852	0.19	0.16	1.21	0.227	1
PD	IN_LAMP5_RELN	ZNF852	0.06	0.15	0.40	0.689	0.994
PD	IN_PVALB	ZNF852	-0.05	0.09	-0.54	0.588	0.973
PD	IN_PVALB_CHC	ZNF852	0.05	0.16	0.33	0.742	0.983
PD	IN_SST	ZNF852	0.03	0.11	0.27	0.788	0.982
PD	IN_VIP	ZNF852	0.10	0.09	1.05	0.294	0.856
PD	Micro	ZNF852	-0.04	0.17	-0.26	0.798	0.989
PD	OPC	ZNF852	0.01	0.08	0.15	0.878	0.995
PD	Oligo	ZNF852	0.05	0.07	0.79	0.428	0.828
PD	Astro	ZNF853	-0.02	0.14	-0.14	0.887	0.986
PD	EN_L2_3_IT	ZNF853	-0.20	0.12	-1.67	0.094	0.608
PD	EN_L3_5_IT_2	ZNF853	0.03	0.16	0.22	0.825	0.977
PD	EN_L3_5_IT_3	ZNF853	0.07	0.16	0.46	0.647	0.948
PD	IN_PVALB	ZNF853	-0.00	0.13	-0.02	0.988	0.999
PD	IN_SST	ZNF853	0.13	0.16	0.85	0.397	0.93
PD	IN_VIP	ZNF853	-0.10	0.12	-0.86	0.387	0.883
PD	OPC	ZNF853	0.01	0.13	0.06	0.954	0.998
PD	Oligo	ZNF853	0.08	0.11	0.72	0.474	0.848
PD	EN_L2_3_IT	ZNF860	-0.07	0.17	-0.41	0.684	0.934
PD	EN_L3_5_IT_2	ZNF860	1.06	0.48	2.20	0.0276	0.464
PD	EN_L3_5_IT_3	ZNF860	0.00	0.17	0.01	0.995	0.999
PD	EN_L6B	ZNF860	0.38	0.58	0.65	0.514	0.999
PD	IN_PVALB	ZNF860	0.14	0.16	0.86	0.39	0.942
PD	Astro	ZNF862	-0.02	0.05	-0.37	0.709	0.962
PD	EN_L2_3_IT	ZNF862	-0.03	0.05	-0.57	0.571	0.903
PD	EN_L3_5_IT_1	ZNF862	-0.09	0.09	-1.01	0.311	0.939
PD	EN_L3_5_IT_2	ZNF862	0.03	0.07	0.39	0.698	0.95
PD	EN_L3_5_IT_3	ZNF862	0.08	0.07	1.17	0.242	0.81
PD	EN_L5_6_NP	ZNF862	0.11	0.11	1.02	0.308	0.999
PD	EN_L6B	ZNF862	0.06	0.14	0.45	0.652	0.999
PD	EN_L6_CT	ZNF862	0.06	0.12	0.55	0.581	0.998
PD	EN_L6_IT_1	ZNF862	-0.08	0.11	-0.75	0.451	1
PD	EN_L6_IT_2	ZNF862	0.06	0.14	0.47	0.639	0.993
PD	Endo	ZNF862	0.23	0.33	0.71	0.478	0.917
PD	IN_ADARB2	ZNF862	0.04	0.10	0.43	0.664	0.974
PD	IN_LAMP5_LHX6	ZNF862	0.03	0.11	0.29	0.775	1
PD	IN_LAMP5_RELN	ZNF862	0.04	0.10	0.38	0.705	0.994
PD	IN_PVALB	ZNF862	-0.07	0.07	-1.00	0.318	0.932
PD	IN_PVALB_CHC	ZNF862	0.02	0.13	0.16	0.871	0.992
PD	IN_SST	ZNF862	-0.01	0.08	-0.13	0.898	0.991
PD	IN_VIP	ZNF862	0.01	0.07	0.08	0.933	0.992
PD	Micro	ZNF862	-0.05	0.12	-0.43	0.667	0.983
PD	OPC	ZNF862	0.05	0.06	0.80	0.421	0.958
PD	Oligo	ZNF862	0.02	0.05	0.34	0.734	0.945
PD	PC	ZNF862	-0.03	0.42	-0.08	0.939	0.997
PD	Astro	ZNF865	0.01	0.09	0.14	0.885	0.985
PD	EN_L2_3_IT	ZNF865	-0.06	0.08	-0.72	0.474	0.868
PD	EN_L3_5_IT_1	ZNF865	0.00	0.15	0.02	0.986	0.998
PD	EN_L3_5_IT_2	ZNF865	0.00	0.14	0.01	0.988	0.999
PD	EN_L3_5_IT_3	ZNF865	-0.03	0.12	-0.24	0.81	0.979
PD	EN_L6B	ZNF865	0.75	0.50	1.49	0.137	0.999
PD	EN_L6_CT	ZNF865	0.58	0.51	1.13	0.259	0.998
PD	EN_L6_IT_1	ZNF865	0.11	0.18	0.63	0.526	1
PD	IN_PVALB	ZNF865	-0.04	0.12	-0.36	0.719	0.983
PD	IN_SST	ZNF865	0.11	0.14	0.81	0.419	0.932
PD	IN_VIP	ZNF865	-0.07	0.11	-0.69	0.488	0.905
PD	Micro	ZNF865	0.13	0.16	0.80	0.421	0.97
PD	OPC	ZNF865	0.05	0.12	0.38	0.7	0.989
PD	Oligo	ZNF865	-0.00	0.07	-0.06	0.951	0.989
PD	Astro	ZNF875	-0.03	0.04	-0.68	0.496	0.919
PD	EN_L2_3_IT	ZNF875	-0.00	0.04	-0.04	0.971	0.995
PD	EN_L3_5_IT_1	ZNF875	-0.02	0.07	-0.30	0.764	0.984
PD	EN_L3_5_IT_2	ZNF875	-0.05	0.06	-0.80	0.422	0.872
PD	EN_L3_5_IT_3	ZNF875	-0.06	0.06	-0.98	0.325	0.856
PD	EN_L5_6_NP	ZNF875	-0.02	0.09	-0.25	0.8	0.999
PD	EN_L6B	ZNF875	-0.03	0.11	-0.26	0.796	0.999
PD	EN_L6_CT	ZNF875	0.09	0.08	1.06	0.291	0.998
PD	EN_L6_IT_1	ZNF875	0.01	0.09	0.07	0.947	1
PD	EN_L6_IT_2	ZNF875	0.06	0.10	0.58	0.564	0.992
PD	Endo	ZNF875	-0.09	0.27	-0.34	0.733	0.967
PD	IN_ADARB2	ZNF875	-0.04	0.07	-0.53	0.597	0.972
PD	IN_LAMP5_LHX6	ZNF875	-0.01	0.09	-0.14	0.887	1
PD	IN_LAMP5_RELN	ZNF875	-0.04	0.07	-0.63	0.526	0.991
PD	IN_PVALB	ZNF875	-0.08	0.05	-1.54	0.124	0.847
PD	IN_PVALB_CHC	ZNF875	0.09	0.09	0.93	0.351	0.903
PD	IN_SST	ZNF875	0.08	0.07	1.24	0.217	0.875
PD	IN_VIP	ZNF875	-0.03	0.05	-0.65	0.517	0.914
PD	Micro	ZNF875	-0.07	0.10	-0.74	0.458	0.97
PD	OPC	ZNF875	-0.08	0.05	-1.65	0.0989	0.872
PD	Oligo	ZNF875	-0.02	0.04	-0.51	0.611	0.908
PD	PC	ZNF875	-0.02	0.43	-0.04	0.968	0.997
PD	VLMC	ZNF875	-0.22	0.21	-1.06	0.29	0.868
PD	Astro	ZNF879	-0.03	0.11	-0.24	0.807	0.977
PD	EN_L2_3_IT	ZNF879	-0.02	0.09	-0.21	0.834	0.967
PD	EN_L3_5_IT_2	ZNF879	0.07	0.15	0.47	0.638	0.939
PD	EN_L3_5_IT_3	ZNF879	0.08	0.16	0.46	0.649	0.948
PD	IN_PVALB	ZNF879	-0.44	0.40	-1.11	0.267	0.918
PD	IN_VIP	ZNF879	0.08	0.18	0.45	0.654	0.946
PD	OPC	ZNF879	-0.15	0.16	-0.95	0.341	0.947
PD	Oligo	ZNF879	0.09	0.08	1.12	0.262	0.722
PD	Astro	ZNF880	0.08	0.09	0.90	0.366	0.878
PD	EN_L2_3_IT	ZNF880	0.01	0.09	0.15	0.882	0.977
PD	EN_L3_5_IT_1	ZNF880	0.09	0.14	0.69	0.491	0.957
PD	EN_L3_5_IT_2	ZNF880	0.05	0.11	0.45	0.653	0.941
PD	EN_L3_5_IT_3	ZNF880	0.05	0.12	0.43	0.664	0.951
PD	EN_L5_6_NP	ZNF880	0.47	0.19	2.44	0.0148	0.999
PD	EN_L6B	ZNF880	-0.46	0.22	-2.15	0.0314	0.999
PD	EN_L6_CT	ZNF880	0.29	0.17	1.76	0.0785	0.998
PD	EN_L6_IT_1	ZNF880	-0.09	0.18	-0.50	0.62	1
PD	EN_L6_IT_2	ZNF880	0.68	0.57	1.19	0.234	0.992
PD	IN_ADARB2	ZNF880	0.07	0.14	0.46	0.643	0.972
PD	IN_LAMP5_LHX6	ZNF880	0.17	0.38	0.45	0.649	1
PD	IN_LAMP5_RELN	ZNF880	0.25	0.15	1.66	0.0971	0.915
PD	IN_PVALB	ZNF880	-0.01	0.13	-0.06	0.951	0.997
PD	IN_SST	ZNF880	0.06	0.13	0.49	0.627	0.961
PD	IN_VIP	ZNF880	0.16	0.10	1.54	0.123	0.758
PD	OPC	ZNF880	0.05	0.09	0.56	0.578	0.976
PD	Oligo	ZNF880	0.10	0.07	1.42	0.154	0.613
PD	Astro	ZNF888	0.10	0.16	0.62	0.536	0.927
PD	EN_L2_3_IT	ZNF888	-0.08	0.13	-0.58	0.56	0.899
PD	EN_L3_5_IT_2	ZNF888	0.03	0.19	0.14	0.89	0.988
PD	EN_L3_5_IT_3	ZNF888	0.65	0.36	1.82	0.0683	0.631
PD	Micro	ZNF888	-0.01	0.17	-0.08	0.932	0.997
PD	Oligo	ZNF888	0.25	0.15	1.68	0.0928	0.523
PD	Astro	ZNF891	0.10	0.07	1.37	0.172	0.757
PD	EN_L2_3_IT	ZNF891	0.01	0.05	0.14	0.89	0.979
PD	EN_L3_5_IT_1	ZNF891	0.04	0.08	0.45	0.649	0.976
PD	EN_L3_5_IT_2	ZNF891	-0.05	0.07	-0.68	0.499	0.896
PD	EN_L3_5_IT_3	ZNF891	-0.06	0.07	-0.79	0.428	0.897
PD	EN_L5_6_NP	ZNF891	-0.11	0.11	-0.94	0.347	0.999
PD	EN_L6B	ZNF891	0.03	0.13	0.25	0.802	0.999
PD	EN_L6_CT	ZNF891	0.03	0.10	0.27	0.785	0.998
PD	EN_L6_IT_1	ZNF891	-0.07	0.11	-0.61	0.544	1
PD	EN_L6_IT_2	ZNF891	-0.13	0.14	-0.90	0.37	0.992
PD	IN_ADARB2	ZNF891	-0.05	0.10	-0.48	0.632	0.972
PD	IN_LAMP5_LHX6	ZNF891	0.06	0.11	0.57	0.571	1
PD	IN_LAMP5_RELN	ZNF891	0.04	0.09	0.50	0.618	0.993
PD	IN_PVALB	ZNF891	0.01	0.07	0.22	0.83	0.989
PD	IN_PVALB_CHC	ZNF891	0.03	0.11	0.28	0.779	0.984
PD	IN_SST	ZNF891	0.04	0.07	0.52	0.602	0.958
PD	IN_VIP	ZNF891	0.00	0.06	0.00	1	1
PD	Micro	ZNF891	0.00	0.12	0.02	0.983	0.999
PD	OPC	ZNF891	0.05	0.06	0.78	0.436	0.959
PD	Oligo	ZNF891	0.06	0.07	0.91	0.365	0.796
PD	PC	ZNF891	-0.20	0.42	-0.47	0.635	0.997
PD	Astro	ZNF90	0.07	0.11	0.69	0.491	0.919
PD	EN_L2_3_IT	ZNF90	-0.03	0.13	-0.25	0.804	0.96
PD	EN_L3_5_IT_2	ZNF90	-0.29	0.39	-0.73	0.468	0.889
PD	EN_L3_5_IT_3	ZNF90	-0.10	0.18	-0.57	0.57	0.936
PD	IN_PVALB	ZNF90	0.36	0.16	2.30	0.0216	0.677
PD	IN_VIP	ZNF90	0.31	0.16	1.96	0.0498	0.683
PD	Micro	ZNF90	-0.00	0.14	-0.01	0.989	0.999
PD	OPC	ZNF90	-0.03	0.15	-0.22	0.824	0.992
PD	Oligo	ZNF90	0.12	0.07	1.59	0.111	0.554
PD	Adaptive	ZNF91	-0.20	0.38	-0.54	0.592	0.955
PD	Astro	ZNF91	0.02	0.05	0.52	0.6	0.943
PD	EN_L2_3_IT	ZNF91	0.04	0.04	0.90	0.37	0.817
PD	EN_L3_5_IT_1	ZNF91	-0.02	0.05	-0.29	0.771	0.984
PD	EN_L3_5_IT_2	ZNF91	0.02	0.05	0.39	0.695	0.95
PD	EN_L3_5_IT_3	ZNF91	0.03	0.05	0.57	0.566	0.935
PD	EN_L5_6_NP	ZNF91	0.00	0.07	0.05	0.96	0.999
PD	EN_L6B	ZNF91	-0.01	0.08	-0.12	0.903	0.999
PD	EN_L6_CT	ZNF91	0.06	0.07	0.96	0.336	0.998
PD	EN_L6_IT_1	ZNF91	-0.04	0.07	-0.59	0.557	1
PD	EN_L6_IT_2	ZNF91	0.04	0.09	0.46	0.642	0.993
PD	Endo	ZNF91	-0.16	0.13	-1.19	0.234	0.803
PD	IN_ADARB2	ZNF91	0.01	0.06	0.21	0.83	0.988
PD	IN_LAMP5_LHX6	ZNF91	0.01	0.07	0.09	0.929	1
PD	IN_LAMP5_RELN	ZNF91	0.08	0.06	1.40	0.163	0.946
PD	IN_PVALB	ZNF91	-0.02	0.05	-0.33	0.741	0.984
PD	IN_PVALB_CHC	ZNF91	-0.02	0.07	-0.30	0.764	0.984
PD	IN_SST	ZNF91	0.04	0.05	0.73	0.467	0.947
PD	IN_VIP	ZNF91	0.01	0.04	0.26	0.793	0.97
PD	Micro	ZNF91	0.02	0.07	0.36	0.72	0.983
PD	OPC	ZNF91	-0.00	0.04	-0.01	0.99	0.999
PD	Oligo	ZNF91	0.03	0.04	0.72	0.47	0.845
PD	PC	ZNF91	0.14	0.13	1.04	0.3	0.997
PD	PVM	ZNF91	0.17	0.21	0.81	0.421	0.898
PD	SMC	ZNF91	0.54	0.43	1.25	0.212	0.998
PD	VLMC	ZNF91	0.10	0.14	0.71	0.475	0.926
PD	Astro	ZNF92	0.04	0.08	0.50	0.62	0.946
PD	EN_L2_3_IT	ZNF92	0.10	0.07	1.51	0.131	0.653
PD	EN_L3_5_IT_1	ZNF92	-0.18	0.14	-1.36	0.175	0.88
PD	EN_L3_5_IT_2	ZNF92	0.03	0.08	0.34	0.732	0.961
PD	EN_L3_5_IT_3	ZNF92	-0.03	0.09	-0.38	0.701	0.959
PD	EN_L5_6_NP	ZNF92	-0.37	0.18	-1.99	0.0462	0.999
PD	EN_L6B	ZNF92	-0.32	0.20	-1.61	0.108	0.999
PD	EN_L6_CT	ZNF92	0.08	0.15	0.56	0.576	0.998
PD	EN_L6_IT_1	ZNF92	-0.06	0.14	-0.44	0.66	1
PD	EN_L6_IT_2	ZNF92	0.26	0.23	1.11	0.266	0.992
PD	IN_ADARB2	ZNF92	0.01	0.13	0.05	0.959	0.996
PD	IN_LAMP5_LHX6	ZNF92	0.00	0.13	0.01	0.99	1
PD	IN_LAMP5_RELN	ZNF92	0.11	0.11	1.03	0.304	0.971
PD	IN_PVALB	ZNF92	0.03	0.09	0.35	0.724	0.984
PD	IN_PVALB_CHC	ZNF92	0.10	0.15	0.65	0.515	0.957
PD	IN_SST	ZNF92	0.07	0.10	0.72	0.47	0.949
PD	IN_VIP	ZNF92	-0.02	0.08	-0.29	0.77	0.968
PD	Micro	ZNF92	0.16	0.12	1.35	0.178	0.946
PD	OPC	ZNF92	0.01	0.07	0.18	0.853	0.994
PD	Oligo	ZNF92	0.05	0.06	0.83	0.407	0.818
PD	Astro	ZNF93	-0.05	0.15	-0.37	0.71	0.963
PD	EN_L2_3_IT	ZNF93	-0.00	0.12	-0.03	0.973	0.995
PD	EN_L3_5_IT_2	ZNF93	0.04	0.16	0.23	0.821	0.977
PD	EN_L3_5_IT_3	ZNF93	0.01	0.16	0.05	0.96	0.997
PD	EN_L5_6_NP	ZNF93	-0.05	0.54	-0.10	0.923	0.999
PD	EN_L6_CT	ZNF93	0.08	0.52	0.16	0.876	0.998
PD	EN_L6_IT_1	ZNF93	0.18	0.36	0.50	0.614	1
PD	IN_ADARB2	ZNF93	0.20	0.19	1.04	0.296	0.932
PD	IN_LAMP5_LHX6	ZNF93	0.26	0.20	1.30	0.194	1
PD	IN_LAMP5_RELN	ZNF93	0.29	0.19	1.57	0.117	0.942
PD	IN_PVALB	ZNF93	0.09	0.13	0.65	0.517	0.964
PD	IN_SST	ZNF93	0.28	0.15	1.81	0.0704	0.792
PD	IN_VIP	ZNF93	0.24	0.13	1.83	0.0666	0.695
PD	Micro	ZNF93	0.08	0.17	0.48	0.633	0.98
PD	OPC	ZNF93	-0.15	0.15	-1.02	0.306	0.932
PD	Oligo	ZNF93	-0.04	0.10	-0.38	0.7	0.933
PD	Astro	ZNF98	-0.32	0.15	-2.11	0.0348	0.54
PD	EN_L2_3_IT	ZNF98	0.09	0.15	0.55	0.581	0.906
PD	EN_L3_5_IT_1	ZNF98	0.24	0.22	1.10	0.27	0.922
PD	EN_L3_5_IT_2	ZNF98	0.14	0.17	0.86	0.389	0.862
PD	EN_L3_5_IT_3	ZNF98	-0.18	0.20	-0.94	0.348	0.866
PD	EN_L6B	ZNF98	-0.07	0.24	-0.31	0.758	0.999
PD	EN_L6_CT	ZNF98	0.23	0.26	0.91	0.364	0.998
PD	EN_L6_IT_1	ZNF98	-0.14	0.24	-0.58	0.561	1
PD	EN_L6_IT_2	ZNF98	0.16	0.40	0.39	0.699	0.997
PD	IN_PVALB	ZNF98	0.03	0.17	0.17	0.868	0.992
PD	IN_SST	ZNF98	0.14	0.19	0.75	0.455	0.942
PD	IN_VIP	ZNF98	0.12	0.16	0.72	0.468	0.903
PD	Micro	ZNF98	0.25	0.21	1.18	0.24	0.952
PD	OPC	ZNF98	0.11	0.08	1.26	0.206	0.92
PD	Oligo	ZNF98	0.14	0.10	1.40	0.162	0.624
PD	Astro	ZNF99	0.07	0.16	0.41	0.681	0.958
PD	EN_L2_3_IT	ZNF99	0.03	0.18	0.17	0.865	0.972
PD	OPC	ZNF99	0.02	0.13	0.12	0.906	0.996
PD	Oligo	ZNF99	0.22	0.13	1.67	0.0945	0.525
PD	Astro	ZNFX1	0.11	0.08	1.41	0.159	0.745
PD	EN_L2_3_IT	ZNFX1	-0.01	0.06	-0.13	0.898	0.981
PD	EN_L3_5_IT_1	ZNFX1	-0.01	0.10	-0.09	0.928	0.995
PD	EN_L3_5_IT_2	ZNFX1	-0.05	0.07	-0.74	0.456	0.886
PD	EN_L3_5_IT_3	ZNFX1	-0.05	0.07	-0.74	0.461	0.908
PD	EN_L5_6_NP	ZNFX1	-0.18	0.13	-1.42	0.157	0.999
PD	EN_L6B	ZNFX1	-0.11	0.15	-0.76	0.449	0.999
PD	EN_L6_CT	ZNFX1	-0.16	0.14	-1.12	0.264	0.998
PD	EN_L6_IT_1	ZNFX1	0.15	0.11	1.38	0.166	1
PD	EN_L6_IT_2	ZNFX1	-0.03	0.17	-0.17	0.865	0.997
PD	Endo	ZNFX1	-0.34	0.47	-0.71	0.476	0.916
PD	IN_ADARB2	ZNFX1	0.01	0.11	0.11	0.914	0.992
PD	IN_LAMP5_LHX6	ZNFX1	-0.05	0.15	-0.33	0.744	1
PD	IN_LAMP5_RELN	ZNFX1	-0.03	0.10	-0.33	0.743	0.994
PD	IN_PVALB	ZNFX1	-0.08	0.08	-0.96	0.336	0.933
PD	IN_PVALB_CHC	ZNFX1	-0.11	0.15	-0.77	0.442	0.936
PD	IN_SST	ZNFX1	0.06	0.09	0.65	0.513	0.953
PD	IN_VIP	ZNFX1	0.02	0.07	0.24	0.81	0.974
PD	Micro	ZNFX1	0.08	0.11	0.72	0.469	0.97
PD	OPC	ZNFX1	-0.01	0.09	-0.09	0.928	0.997
PD	Oligo	ZNFX1	-0.01	0.05	-0.16	0.871	0.976
PD	PC	ZNFX1	-0.76	0.43	-1.75	0.0804	0.997
PD	Astro	ZNHIT1	0.02	0.08	0.26	0.797	0.976
PD	EN_L2_3_IT	ZNHIT1	0.07	0.06	1.15	0.249	0.752
PD	EN_L3_5_IT_1	ZNHIT1	-0.15	0.15	-0.97	0.33	0.943
PD	EN_L3_5_IT_2	ZNHIT1	-0.26	0.11	-2.27	0.0234	0.45
PD	EN_L3_5_IT_3	ZNHIT1	-0.05	0.11	-0.44	0.662	0.95
PD	EN_L5_6_NP	ZNHIT1	-0.48	0.59	-0.81	0.416	0.999
PD	EN_L6_CT	ZNHIT1	0.91	0.50	1.84	0.0663	0.984
PD	EN_L6_IT_1	ZNHIT1	0.11	0.18	0.60	0.546	1
PD	EN_L6_IT_2	ZNHIT1	-0.38	0.38	-0.99	0.321	0.992
PD	IN_ADARB2	ZNHIT1	-0.11	0.16	-0.66	0.511	0.967
PD	IN_LAMP5_RELN	ZNHIT1	0.07	0.16	0.45	0.655	0.993
PD	IN_PVALB	ZNHIT1	-0.05	0.12	-0.43	0.664	0.977
PD	IN_SST	ZNHIT1	0.14	0.13	1.10	0.272	0.9
PD	IN_VIP	ZNHIT1	0.03	0.12	0.28	0.782	0.968
PD	Micro	ZNHIT1	-0.14	0.15	-0.93	0.351	0.967
PD	OPC	ZNHIT1	0.01	0.10	0.15	0.883	0.995
PD	Oligo	ZNHIT1	0.06	0.06	0.94	0.345	0.783
PD	EN_L2_3_IT	ZNHIT2	0.43	0.42	1.04	0.298	0.783
PD	Oligo	ZNHIT2	0.24	0.15	1.61	0.107	0.548
PD	Astro	ZNHIT3	-0.02	0.08	-0.23	0.815	0.978
PD	EN_L2_3_IT	ZNHIT3	-0.03	0.06	-0.46	0.647	0.925
PD	EN_L3_5_IT_1	ZNHIT3	-0.09	0.12	-0.78	0.435	0.955
PD	EN_L3_5_IT_2	ZNHIT3	0.04	0.09	0.46	0.645	0.941
PD	EN_L3_5_IT_3	ZNHIT3	0.13	0.09	1.39	0.165	0.742
PD	EN_L5_6_NP	ZNHIT3	-0.00	0.17	-0.02	0.988	0.999
PD	EN_L6B	ZNHIT3	0.28	0.20	1.40	0.161	0.999
PD	EN_L6_CT	ZNHIT3	-0.10	0.16	-0.65	0.516	0.998
PD	EN_L6_IT_1	ZNHIT3	-0.22	0.15	-1.42	0.155	1
PD	EN_L6_IT_2	ZNHIT3	0.23	0.20	1.13	0.259	0.992
PD	IN_ADARB2	ZNHIT3	-0.09	0.11	-0.81	0.42	0.96
PD	IN_LAMP5_LHX6	ZNHIT3	0.12	0.16	0.74	0.459	1
PD	IN_LAMP5_RELN	ZNHIT3	-0.10	0.13	-0.80	0.425	0.986
PD	IN_PVALB	ZNHIT3	0.01	0.09	0.15	0.884	0.993
PD	IN_SST	ZNHIT3	-0.09	0.09	-0.91	0.363	0.924
PD	IN_VIP	ZNHIT3	-0.00	0.08	-0.04	0.968	0.998
PD	Micro	ZNHIT3	-0.33	0.16	-2.07	0.0383	0.924
PD	OPC	ZNHIT3	-0.04	0.08	-0.52	0.603	0.979
PD	Oligo	ZNHIT3	-0.07	0.05	-1.38	0.169	0.633
PD	Astro	ZNHIT6	0.02	0.07	0.27	0.79	0.976
PD	EN_L2_3_IT	ZNHIT6	0.05	0.04	1.23	0.219	0.734
PD	EN_L3_5_IT_1	ZNHIT6	0.01	0.07	0.07	0.943	0.995
PD	EN_L3_5_IT_2	ZNHIT6	-0.03	0.05	-0.54	0.592	0.928
PD	EN_L3_5_IT_3	ZNHIT6	-0.03	0.05	-0.71	0.478	0.913
PD	EN_L5_6_NP	ZNHIT6	0.09	0.09	0.95	0.343	0.999
PD	EN_L6B	ZNHIT6	-0.02	0.12	-0.16	0.872	0.999
PD	EN_L6_CT	ZNHIT6	-0.05	0.08	-0.62	0.537	0.998
PD	EN_L6_IT_1	ZNHIT6	-0.01	0.10	-0.08	0.938	1
PD	EN_L6_IT_2	ZNHIT6	0.21	0.11	1.85	0.0649	0.922
PD	Endo	ZNHIT6	-0.47	0.18	-2.64	0.00827	0.326
PD	IN_ADARB2	ZNHIT6	-0.08	0.09	-0.95	0.34	0.947
PD	IN_LAMP5_LHX6	ZNHIT6	0.18	0.13	1.40	0.161	1
PD	IN_LAMP5_RELN	ZNHIT6	-0.05	0.09	-0.55	0.58	0.991
PD	IN_PVALB	ZNHIT6	-0.05	0.06	-0.83	0.405	0.947
PD	IN_PVALB_CHC	ZNHIT6	0.10	0.12	0.91	0.364	0.908
PD	IN_SST	ZNHIT6	-0.01	0.08	-0.12	0.905	0.992
PD	IN_VIP	ZNHIT6	-0.04	0.06	-0.58	0.565	0.925
PD	Micro	ZNHIT6	-0.10	0.10	-1.01	0.311	0.964
PD	OPC	ZNHIT6	-0.00	0.06	-0.01	0.992	0.999
PD	Oligo	ZNHIT6	0.00	0.04	0.08	0.932	0.985
PD	PC	ZNHIT6	-0.04	0.31	-0.13	0.897	0.997
PD	VLMC	ZNHIT6	0.01	0.22	0.03	0.978	1
PD	EN_L2_3_IT	ZNRD2	-0.13	0.12	-1.07	0.284	0.775
PD	Oligo	ZNRD2	-0.15	0.11	-1.33	0.185	0.652
PD	Astro	ZNRF1	0.01	0.08	0.13	0.898	0.987
PD	EN_L2_3_IT	ZNRF1	-0.18	0.06	-2.81	0.00498	0.306
PD	EN_L3_5_IT_1	ZNRF1	-0.28	0.10	-2.93	0.00338	0.395
PD	EN_L3_5_IT_2	ZNRF1	-0.22	0.09	-2.61	0.00895	0.346
PD	EN_L3_5_IT_3	ZNRF1	-0.13	0.07	-1.72	0.0861	0.663
PD	EN_L5_6_NP	ZNRF1	-0.04	0.10	-0.42	0.677	0.999
PD	EN_L6B	ZNRF1	-0.23	0.11	-2.02	0.043	0.999
PD	EN_L6_CT	ZNRF1	-0.20	0.09	-2.20	0.0279	0.915
PD	EN_L6_IT_1	ZNRF1	-0.17	0.10	-1.68	0.0936	1
PD	EN_L6_IT_2	ZNRF1	-0.11	0.14	-0.82	0.414	0.992
PD	Endo	ZNRF1	0.22	0.16	1.42	0.156	0.749
PD	IN_ADARB2	ZNRF1	0.06	0.09	0.69	0.493	0.967
PD	IN_LAMP5_LHX6	ZNRF1	0.10	0.10	1.03	0.303	1
PD	IN_LAMP5_RELN	ZNRF1	0.06	0.08	0.73	0.463	0.988
PD	IN_PVALB	ZNRF1	-0.04	0.06	-0.60	0.546	0.967
PD	IN_PVALB_CHC	ZNRF1	0.07	0.09	0.81	0.418	0.926
PD	IN_SST	ZNRF1	0.03	0.07	0.36	0.722	0.972
PD	IN_VIP	ZNRF1	0.01	0.07	0.14	0.889	0.984
PD	Micro	ZNRF1	0.19	0.14	1.36	0.174	0.944
PD	OPC	ZNRF1	-0.01	0.06	-0.23	0.816	0.992
PD	Oligo	ZNRF1	0.10	0.05	2.01	0.0445	0.421
PD	PC	ZNRF1	0.31	0.50	0.62	0.538	0.997
PD	Adaptive	ZNRF2	-0.25	0.46	-0.54	0.591	0.955
PD	Astro	ZNRF2	0.18	0.09	1.93	0.0538	0.591
PD	EN_L2_3_IT	ZNRF2	0.01	0.05	0.22	0.824	0.965
PD	EN_L3_5_IT_1	ZNRF2	0.01	0.10	0.14	0.889	0.992
PD	EN_L3_5_IT_2	ZNRF2	0.06	0.07	0.89	0.373	0.855
PD	EN_L3_5_IT_3	ZNRF2	0.03	0.07	0.43	0.668	0.952
PD	EN_L5_6_NP	ZNRF2	-0.14	0.13	-1.05	0.292	0.999
PD	EN_L6B	ZNRF2	0.04	0.13	0.33	0.738	0.999
PD	EN_L6_CT	ZNRF2	0.14	0.09	1.58	0.114	0.998
PD	EN_L6_IT_1	ZNRF2	-0.04	0.12	-0.37	0.714	1
PD	EN_L6_IT_2	ZNRF2	-0.26	0.15	-1.80	0.0726	0.928
PD	Endo	ZNRF2	-0.03	0.18	-0.19	0.85	0.991
PD	IN_ADARB2	ZNRF2	0.02	0.09	0.21	0.832	0.988
PD	IN_LAMP5_LHX6	ZNRF2	0.02	0.12	0.19	0.852	1
PD	IN_LAMP5_RELN	ZNRF2	-0.13	0.12	-1.13	0.259	0.969
PD	IN_PVALB	ZNRF2	-0.11	0.08	-1.38	0.168	0.886
PD	IN_PVALB_CHC	ZNRF2	-0.18	0.15	-1.16	0.245	0.857
PD	IN_SST	ZNRF2	-0.02	0.10	-0.25	0.802	0.982
PD	IN_VIP	ZNRF2	0.03	0.07	0.41	0.682	0.953
PD	Micro	ZNRF2	-0.14	0.10	-1.44	0.151	0.943
PD	OPC	ZNRF2	0.07	0.08	0.88	0.381	0.953
PD	Oligo	ZNRF2	0.04	0.07	0.57	0.569	0.892
PD	PC	ZNRF2	0.27	0.52	0.52	0.604	0.997
PD	PVM	ZNRF2	0.05	0.23	0.24	0.807	0.967
PD	VLMC	ZNRF2	-0.43	0.42	-1.03	0.302	0.878
PD	Astro	ZNRF3	-0.11	0.08	-1.43	0.153	0.734
PD	EN_L2_3_IT	ZNRF3	0.05	0.05	1.16	0.247	0.752
PD	EN_L3_5_IT_1	ZNRF3	0.13	0.08	1.61	0.108	0.822
PD	EN_L3_5_IT_2	ZNRF3	-0.02	0.06	-0.32	0.746	0.964
PD	EN_L3_5_IT_3	ZNRF3	-0.04	0.06	-0.57	0.568	0.935
PD	EN_L5_6_NP	ZNRF3	-0.06	0.11	-0.51	0.607	0.999
PD	EN_L6B	ZNRF3	0.05	0.10	0.49	0.625	0.999
PD	EN_L6_CT	ZNRF3	-0.06	0.09	-0.64	0.525	0.998
PD	EN_L6_IT_1	ZNRF3	0.13	0.10	1.36	0.173	1
PD	EN_L6_IT_2	ZNRF3	-0.09	0.16	-0.59	0.557	0.992
PD	Endo	ZNRF3	0.20	0.16	1.21	0.225	0.798
PD	IN_ADARB2	ZNRF3	-0.09	0.08	-1.13	0.26	0.92
PD	IN_LAMP5_LHX6	ZNRF3	-0.08	0.15	-0.55	0.584	1
PD	IN_LAMP5_RELN	ZNRF3	-0.25	0.12	-2.06	0.0398	0.838
PD	IN_PVALB	ZNRF3	0.07	0.08	0.90	0.369	0.941
PD	IN_PVALB_CHC	ZNRF3	-0.07	0.14	-0.47	0.641	0.975
PD	IN_SST	ZNRF3	0.01	0.09	0.10	0.923	0.993
PD	IN_VIP	ZNRF3	-0.01	0.07	-0.11	0.914	0.988
PD	Micro	ZNRF3	0.30	0.14	2.12	0.034	0.924
PD	OPC	ZNRF3	0.06	0.08	0.80	0.426	0.958
PD	Oligo	ZNRF3	0.04	0.06	0.66	0.507	0.864
PD	PC	ZNRF3	0.08	0.18	0.43	0.664	0.997
PD	VLMC	ZNRF3	-0.08	0.20	-0.40	0.686	0.967
PD	Astro	ZP3	0.17	0.14	1.20	0.231	0.809
PD	EN_L2_3_IT	ZP3	-0.05	0.12	-0.44	0.661	0.928
PD	EN_L3_5_IT_1	ZP3	0.11	0.17	0.62	0.532	0.961
PD	EN_L3_5_IT_2	ZP3	-0.08	0.15	-0.54	0.59	0.927
PD	EN_L3_5_IT_3	ZP3	0.00	0.14	0.00	0.998	1
PD	EN_L5_6_NP	ZP3	0.03	0.20	0.14	0.89	0.999
PD	EN_L6B	ZP3	-0.97	0.55	-1.76	0.0782	0.999
PD	EN_L6_CT	ZP3	-0.05	0.21	-0.21	0.831	0.998
PD	EN_L6_IT_1	ZP3	0.11	0.24	0.48	0.629	1
PD	IN_LAMP5_RELN	ZP3	-0.05	0.21	-0.23	0.818	0.996
PD	IN_PVALB	ZP3	0.12	0.16	0.75	0.452	0.951
PD	IN_SST	ZP3	0.09	0.15	0.61	0.542	0.953
PD	IN_VIP	ZP3	-0.25	0.17	-1.48	0.139	0.766
PD	Micro	ZP3	-0.16	0.16	-1.03	0.305	0.964
PD	OPC	ZP3	-0.01	0.17	-0.08	0.938	0.997
PD	Oligo	ZP3	-0.06	0.16	-0.36	0.721	0.941
PD	Astro	ZPBP	0.12	0.26	0.47	0.641	0.952
PD	EN_L2_3_IT	ZPBP	-0.19	0.17	-1.11	0.267	0.764
PD	EN_L3_5_IT_1	ZPBP	-0.31	0.16	-1.91	0.0558	0.757
PD	EN_L3_5_IT_2	ZPBP	-0.30	0.17	-1.77	0.0765	0.613
PD	EN_L3_5_IT_3	ZPBP	-0.38	0.17	-2.27	0.023	0.451
PD	EN_L6B	ZPBP	-0.13	0.26	-0.50	0.616	0.999
PD	EN_L6_IT_1	ZPBP	-0.18	0.30	-0.61	0.543	1
PD	EN_L6_IT_2	ZPBP	-0.27	0.22	-1.23	0.218	0.992
PD	IN_ADARB2	ZPBP	-0.28	0.19	-1.54	0.124	0.888
PD	IN_LAMP5_LHX6	ZPBP	-0.18	0.20	-0.94	0.348	1
PD	IN_LAMP5_RELN	ZPBP	-0.43	0.17	-2.61	0.00909	0.715
PD	IN_PVALB	ZPBP	-0.23	0.14	-1.63	0.102	0.827
PD	IN_PVALB_CHC	ZPBP	-0.32	0.17	-1.87	0.0618	0.689
PD	IN_SST	ZPBP	-0.31	0.19	-1.57	0.116	0.833
PD	IN_VIP	ZPBP	-0.42	0.16	-2.63	0.00854	0.518
PD	Micro	ZPBP	0.43	0.27	1.62	0.105	0.943
PD	OPC	ZPBP	-0.11	0.16	-0.71	0.479	0.964
PD	Oligo	ZPBP	0.03	0.26	0.12	0.907	0.98
PD	Astro	ZPLD1	0.09	0.17	0.55	0.582	0.939
PD	EN_L2_3_IT	ZPLD1	-0.04	0.12	-0.34	0.732	0.946
PD	EN_L3_5_IT_2	ZPLD1	0.77	0.32	2.40	0.0162	0.409
PD	EN_L3_5_IT_3	ZPLD1	0.23	0.51	0.45	0.652	0.949
PD	IN_PVALB	ZPLD1	0.98	0.37	2.69	0.00707	0.537
PD	Oligo	ZPLD1	0.01	0.14	0.05	0.962	0.992
PD	Astro	ZPR1	0.05	0.12	0.43	0.664	0.957
PD	EN_L2_3_IT	ZPR1	-0.08	0.08	-0.97	0.332	0.797
PD	EN_L3_5_IT_1	ZPR1	0.20	0.14	1.41	0.159	0.871
PD	EN_L3_5_IT_2	ZPR1	0.09	0.10	0.90	0.367	0.851
PD	EN_L3_5_IT_3	ZPR1	0.00	0.10	0.03	0.977	0.998
PD	EN_L5_6_NP	ZPR1	0.72	0.50	1.44	0.149	0.999
PD	EN_L6_CT	ZPR1	0.56	0.40	1.40	0.162	0.998
PD	EN_L6_IT_1	ZPR1	0.01	0.17	0.05	0.958	1
PD	IN_PVALB	ZPR1	0.00	0.12	0.01	0.991	0.999
PD	IN_SST	ZPR1	-0.01	0.13	-0.09	0.925	0.994
PD	IN_VIP	ZPR1	-0.04	0.11	-0.40	0.691	0.956
PD	Micro	ZPR1	0.30	0.15	1.92	0.0551	0.924
PD	OPC	ZPR1	0.11	0.14	0.79	0.428	0.959
PD	Oligo	ZPR1	0.08	0.08	1.04	0.3	0.749
PD	Astro	ZRANB1	0.05	0.05	0.85	0.393	0.884
PD	EN_L2_3_IT	ZRANB1	0.06	0.05	1.31	0.19	0.71
PD	EN_L3_5_IT_1	ZRANB1	0.04	0.07	0.59	0.558	0.965
PD	EN_L3_5_IT_2	ZRANB1	0.03	0.06	0.53	0.593	0.928
PD	EN_L3_5_IT_3	ZRANB1	0.02	0.06	0.25	0.805	0.979
PD	EN_L5_6_NP	ZRANB1	0.03	0.11	0.25	0.799	0.999
PD	EN_L6B	ZRANB1	0.05	0.11	0.42	0.674	0.999
PD	EN_L6_CT	ZRANB1	0.08	0.09	0.82	0.41	0.998
PD	EN_L6_IT_1	ZRANB1	0.07	0.09	0.81	0.421	1
PD	EN_L6_IT_2	ZRANB1	0.09	0.11	0.77	0.442	0.992
PD	Endo	ZRANB1	-0.18	0.16	-1.09	0.277	0.84
PD	IN_ADARB2	ZRANB1	0.04	0.10	0.43	0.671	0.975
PD	IN_LAMP5_LHX6	ZRANB1	0.07	0.11	0.61	0.539	1
PD	IN_LAMP5_RELN	ZRANB1	-0.01	0.08	-0.16	0.875	0.996
PD	IN_PVALB	ZRANB1	0.05	0.06	0.83	0.405	0.947
PD	IN_PVALB_CHC	ZRANB1	0.00	0.10	0.00	0.997	0.999
PD	IN_SST	ZRANB1	0.03	0.07	0.39	0.693	0.972
PD	IN_VIP	ZRANB1	0.09	0.05	1.73	0.084	0.717
PD	Micro	ZRANB1	0.12	0.09	1.37	0.172	0.944
PD	OPC	ZRANB1	0.09	0.06	1.47	0.143	0.899
PD	Oligo	ZRANB1	0.06	0.04	1.37	0.171	0.634
PD	PC	ZRANB1	-0.18	0.18	-1.02	0.306	0.997
PD	PVM	ZRANB1	-0.25	1.08	-0.23	0.819	0.969
PD	SMC	ZRANB1	0.06	1.27	0.05	0.96	0.998
PD	VLMC	ZRANB1	0.27	0.22	1.27	0.205	0.805
PD	Adaptive	ZRANB2	0.03	0.31	0.09	0.929	0.994
PD	Astro	ZRANB2	-0.01	0.05	-0.13	0.899	0.987
PD	EN_L2_3_IT	ZRANB2	0.01	0.04	0.27	0.791	0.958
PD	EN_L3_5_IT_1	ZRANB2	0.04	0.05	0.70	0.482	0.957
PD	EN_L3_5_IT_2	ZRANB2	0.05	0.05	0.92	0.358	0.845
PD	EN_L3_5_IT_3	ZRANB2	0.05	0.05	1.04	0.296	0.847
PD	EN_L5_6_NP	ZRANB2	-0.05	0.07	-0.76	0.447	0.999
PD	EN_L6B	ZRANB2	0.15	0.08	1.74	0.0812	0.999
PD	EN_L6_CT	ZRANB2	0.02	0.06	0.27	0.788	0.998
PD	EN_L6_IT_1	ZRANB2	0.02	0.07	0.24	0.807	1
PD	EN_L6_IT_2	ZRANB2	0.05	0.08	0.66	0.506	0.992
PD	Endo	ZRANB2	0.00	0.10	0.01	0.995	1
PD	IN_ADARB2	ZRANB2	0.01	0.06	0.22	0.828	0.988
PD	IN_LAMP5_LHX6	ZRANB2	0.07	0.07	0.96	0.338	1
PD	IN_LAMP5_RELN	ZRANB2	0.01	0.07	0.20	0.839	0.996
PD	IN_PVALB	ZRANB2	0.01	0.05	0.29	0.771	0.986
PD	IN_PVALB_CHC	ZRANB2	-0.02	0.07	-0.33	0.744	0.983
PD	IN_SST	ZRANB2	0.11	0.06	2.00	0.0455	0.74
PD	IN_VIP	ZRANB2	-0.00	0.05	-0.06	0.953	0.996
PD	Micro	ZRANB2	-0.09	0.06	-1.43	0.151	0.943
PD	OPC	ZRANB2	-0.10	0.05	-1.94	0.0526	0.81
PD	Oligo	ZRANB2	-0.09	0.05	-1.85	0.0643	0.474
PD	PC	ZRANB2	-0.12	0.10	-1.15	0.252	0.997
PD	PVM	ZRANB2	-0.04	0.17	-0.22	0.828	0.971
PD	SMC	ZRANB2	0.15	0.35	0.42	0.672	0.998
PD	VLMC	ZRANB2	0.05	0.12	0.43	0.667	0.965
PD	Astro	ZRANB3	-0.14	0.06	-2.23	0.026	0.506
PD	EN_L2_3_IT	ZRANB3	-0.00	0.05	-0.09	0.929	0.987
PD	EN_L3_5_IT_1	ZRANB3	0.13	0.07	1.95	0.0518	0.756
PD	EN_L3_5_IT_2	ZRANB3	0.02	0.07	0.36	0.718	0.957
PD	EN_L3_5_IT_3	ZRANB3	-0.06	0.06	-1.04	0.299	0.849
PD	EN_L5_6_NP	ZRANB3	-0.10	0.09	-1.02	0.308	0.999
PD	EN_L6B	ZRANB3	0.02	0.11	0.21	0.83	0.999
PD	EN_L6_CT	ZRANB3	0.05	0.08	0.59	0.554	0.998
PD	EN_L6_IT_1	ZRANB3	0.03	0.08	0.31	0.753	1
PD	EN_L6_IT_2	ZRANB3	-0.03	0.11	-0.26	0.793	0.997
PD	Endo	ZRANB3	-0.05	0.19	-0.29	0.772	0.974
PD	IN_ADARB2	ZRANB3	-0.13	0.07	-1.83	0.0668	0.881
PD	IN_LAMP5_LHX6	ZRANB3	-0.03	0.09	-0.28	0.783	1
PD	IN_LAMP5_RELN	ZRANB3	-0.00	0.07	-0.06	0.953	0.998
PD	IN_PVALB	ZRANB3	0.01	0.06	0.09	0.926	0.995
PD	IN_PVALB_CHC	ZRANB3	-0.04	0.09	-0.51	0.613	0.973
PD	IN_SST	ZRANB3	-0.06	0.07	-0.86	0.39	0.93
PD	IN_VIP	ZRANB3	-0.02	0.06	-0.33	0.742	0.964
PD	Micro	ZRANB3	-0.04	0.08	-0.47	0.638	0.98
PD	OPC	ZRANB3	-0.13	0.06	-2.28	0.0228	0.752
PD	Oligo	ZRANB3	-0.09	0.04	-2.28	0.0223	0.355
PD	PC	ZRANB3	-0.46	0.18	-2.57	0.0103	0.951
PD	PVM	ZRANB3	0.08	0.85	0.10	0.923	0.988
PD	SMC	ZRANB3	-0.40	1.24	-0.33	0.745	0.998
PD	VLMC	ZRANB3	0.02	0.22	0.11	0.914	0.991
PD	Astro	ZRSR2	0.11	0.06	1.72	0.0853	0.648
PD	EN_L2_3_IT	ZRSR2	0.03	0.05	0.51	0.612	0.916
PD	EN_L3_5_IT_1	ZRSR2	-0.02	0.09	-0.21	0.831	0.99
PD	EN_L3_5_IT_2	ZRSR2	0.12	0.07	1.75	0.0797	0.62
PD	EN_L3_5_IT_3	ZRSR2	0.09	0.07	1.18	0.239	0.804
PD	EN_L5_6_NP	ZRSR2	0.27	0.14	1.99	0.0471	0.999
PD	EN_L6B	ZRSR2	0.02	0.13	0.15	0.882	0.999
PD	EN_L6_CT	ZRSR2	-0.03	0.12	-0.23	0.819	0.998
PD	EN_L6_IT_1	ZRSR2	-0.05	0.12	-0.46	0.642	1
PD	EN_L6_IT_2	ZRSR2	0.05	0.16	0.29	0.772	0.997
PD	Endo	ZRSR2	0.01	0.32	0.02	0.983	0.999
PD	IN_ADARB2	ZRSR2	0.03	0.10	0.30	0.762	0.982
PD	IN_LAMP5_LHX6	ZRSR2	-0.13	0.12	-1.07	0.282	1
PD	IN_LAMP5_RELN	ZRSR2	0.15	0.09	1.64	0.101	0.916
PD	IN_PVALB	ZRSR2	-0.06	0.07	-1.00	0.319	0.932
PD	IN_PVALB_CHC	ZRSR2	-0.23	0.13	-1.71	0.0875	0.751
PD	IN_SST	ZRSR2	0.02	0.09	0.25	0.801	0.982
PD	IN_VIP	ZRSR2	0.00	0.06	0.00	0.999	1
PD	Micro	ZRSR2	0.06	0.09	0.68	0.497	0.97
PD	OPC	ZRSR2	-0.07	0.07	-0.93	0.355	0.95
PD	Oligo	ZRSR2	-0.05	0.05	-0.99	0.321	0.764
PD	PVM	ZRSR2	-0.03	0.26	-0.13	0.893	0.979
PD	Astro	ZSCAN1	-0.06	0.12	-0.47	0.635	0.949
PD	EN_L2_3_IT	ZSCAN1	-0.18	0.09	-2.09	0.0363	0.5
PD	EN_L3_5_IT_1	ZSCAN1	-0.29	0.17	-1.69	0.091	0.794
PD	EN_L3_5_IT_2	ZSCAN1	0.01	0.13	0.11	0.909	0.988
PD	EN_L3_5_IT_3	ZSCAN1	-0.02	0.13	-0.16	0.869	0.988
PD	EN_L6B	ZSCAN1	-1.17	0.58	-2.02	0.0435	0.999
PD	EN_L6_CT	ZSCAN1	0.04	0.45	0.09	0.93	0.998
PD	EN_L6_IT_1	ZSCAN1	0.04	0.18	0.20	0.845	1
PD	IN_PVALB	ZSCAN1	-0.27	0.15	-1.76	0.078	0.812
PD	IN_SST	ZSCAN1	-0.21	0.17	-1.22	0.223	0.876
PD	IN_VIP	ZSCAN1	-0.22	0.15	-1.46	0.145	0.774
PD	OPC	ZSCAN1	-0.32	0.13	-2.50	0.0125	0.744
PD	Oligo	ZSCAN1	-0.16	0.11	-1.43	0.152	0.612
PD	Astro	ZSCAN12	0.00	0.09	0.03	0.978	0.999
PD	EN_L2_3_IT	ZSCAN12	-0.03	0.07	-0.48	0.629	0.92
PD	EN_L3_5_IT_1	ZSCAN12	-0.13	0.15	-0.90	0.367	0.948
PD	EN_L3_5_IT_2	ZSCAN12	-0.11	0.09	-1.26	0.208	0.76
PD	EN_L3_5_IT_3	ZSCAN12	0.01	0.11	0.07	0.945	0.993
PD	EN_L5_6_NP	ZSCAN12	0.07	0.51	0.13	0.894	0.999
PD	EN_L6B	ZSCAN12	0.74	0.70	1.06	0.288	0.999
PD	EN_L6_CT	ZSCAN12	0.26	0.14	1.79	0.0741	0.998
PD	EN_L6_IT_1	ZSCAN12	0.10	0.18	0.55	0.58	1
PD	EN_L6_IT_2	ZSCAN12	-0.21	0.20	-1.05	0.292	0.992
PD	IN_ADARB2	ZSCAN12	0.09	0.15	0.62	0.535	0.969
PD	IN_LAMP5_RELN	ZSCAN12	0.18	0.15	1.23	0.219	0.962
PD	IN_PVALB	ZSCAN12	-0.16	0.11	-1.53	0.126	0.85
PD	IN_SST	ZSCAN12	-0.03	0.12	-0.24	0.81	0.983
PD	IN_VIP	ZSCAN12	0.11	0.09	1.27	0.205	0.817
PD	Micro	ZSCAN12	0.07	0.14	0.53	0.599	0.977
PD	OPC	ZSCAN12	-0.13	0.09	-1.41	0.16	0.901
PD	Oligo	ZSCAN12	-0.04	0.07	-0.57	0.569	0.892
PD	Astro	ZSCAN16	-0.12	0.16	-0.77	0.442	0.9
PD	EN_L2_3_IT	ZSCAN16	-0.01	0.11	-0.11	0.91	0.983
PD	EN_L3_5_IT_2	ZSCAN16	-0.05	0.18	-0.29	0.768	0.968
PD	EN_L3_5_IT_3	ZSCAN16	-0.04	0.18	-0.20	0.842	0.985
PD	IN_VIP	ZSCAN16	-0.43	0.46	-0.92	0.355	0.879
PD	OPC	ZSCAN16	-0.03	0.15	-0.20	0.842	0.992
PD	Oligo	ZSCAN16	-0.22	0.09	-2.56	0.0105	0.268
PD	Astro	ZSCAN18	0.04	0.09	0.48	0.629	0.947
PD	EN_L2_3_IT	ZSCAN18	0.02	0.06	0.30	0.768	0.953
PD	EN_L3_5_IT_1	ZSCAN18	-0.03	0.08	-0.32	0.752	0.984
PD	EN_L3_5_IT_2	ZSCAN18	-0.02	0.07	-0.28	0.777	0.969
PD	EN_L3_5_IT_3	ZSCAN18	0.05	0.07	0.73	0.465	0.909
PD	EN_L5_6_NP	ZSCAN18	-0.06	0.11	-0.48	0.628	0.999
PD	EN_L6B	ZSCAN18	-0.10	0.13	-0.75	0.453	0.999
PD	EN_L6_CT	ZSCAN18	0.01	0.11	0.08	0.937	0.998
PD	EN_L6_IT_1	ZSCAN18	-0.09	0.11	-0.80	0.425	1
PD	EN_L6_IT_2	ZSCAN18	0.29	0.16	1.84	0.0654	0.922
PD	Endo	ZSCAN18	0.16	0.32	0.50	0.618	0.952
PD	IN_ADARB2	ZSCAN18	0.02	0.11	0.21	0.834	0.988
PD	IN_LAMP5_LHX6	ZSCAN18	0.06	0.12	0.48	0.628	1
PD	IN_LAMP5_RELN	ZSCAN18	-0.03	0.09	-0.34	0.733	0.994
PD	IN_PVALB	ZSCAN18	0.03	0.08	0.40	0.687	0.978
PD	IN_PVALB_CHC	ZSCAN18	-0.04	0.14	-0.27	0.789	0.984
PD	IN_SST	ZSCAN18	0.12	0.09	1.34	0.181	0.87
PD	IN_VIP	ZSCAN18	-0.05	0.07	-0.61	0.541	0.919
PD	Micro	ZSCAN18	-0.09	0.12	-0.73	0.468	0.97
PD	OPC	ZSCAN18	0.09	0.07	1.30	0.193	0.912
PD	Oligo	ZSCAN18	-0.01	0.06	-0.18	0.854	0.971
PD	PC	ZSCAN18	0.19	0.38	0.50	0.619	0.997
PD	Astro	ZSCAN2	0.06	0.11	0.56	0.575	0.937
PD	EN_L2_3_IT	ZSCAN2	-0.03	0.09	-0.38	0.703	0.939
PD	EN_L3_5_IT_1	ZSCAN2	0.47	0.32	1.47	0.142	0.86
PD	EN_L3_5_IT_2	ZSCAN2	-0.16	0.13	-1.27	0.204	0.759
PD	EN_L3_5_IT_3	ZSCAN2	0.01	0.14	0.04	0.969	0.998
PD	EN_L6_IT_1	ZSCAN2	0.32	0.50	0.64	0.521	1
PD	IN_PVALB	ZSCAN2	-0.09	0.13	-0.70	0.482	0.954
PD	IN_SST	ZSCAN2	-0.14	0.15	-0.97	0.334	0.917
PD	IN_VIP	ZSCAN2	-0.06	0.12	-0.50	0.615	0.936
PD	Micro	ZSCAN2	-0.03	0.17	-0.16	0.875	0.991
PD	OPC	ZSCAN2	-0.18	0.12	-1.47	0.142	0.896
PD	Oligo	ZSCAN2	-0.11	0.09	-1.24	0.214	0.684
PD	Astro	ZSCAN20	-0.08	0.10	-0.80	0.424	0.896
PD	EN_L2_3_IT	ZSCAN20	-0.11	0.10	-1.14	0.254	0.755
PD	EN_L3_5_IT_2	ZSCAN20	-0.01	0.14	-0.07	0.942	0.993
PD	EN_L3_5_IT_3	ZSCAN20	-0.35	0.15	-2.33	0.0199	0.435
PD	EN_L6_IT_1	ZSCAN20	-0.20	0.43	-0.46	0.645	1
PD	IN_PVALB	ZSCAN20	0.02	0.14	0.12	0.907	0.993
PD	IN_SST	ZSCAN20	-0.29	0.20	-1.42	0.155	0.86
PD	IN_VIP	ZSCAN20	-0.06	0.18	-0.35	0.724	0.962
PD	OPC	ZSCAN20	-0.07	0.15	-0.49	0.624	0.981
PD	Oligo	ZSCAN20	0.03	0.08	0.39	0.695	0.932
PD	Astro	ZSCAN21	-0.00	0.08	-0.06	0.954	0.996
PD	EN_L2_3_IT	ZSCAN21	-0.03	0.08	-0.35	0.729	0.946
PD	EN_L3_5_IT_1	ZSCAN21	-0.16	0.15	-1.06	0.289	0.933
PD	EN_L3_5_IT_2	ZSCAN21	-0.18	0.11	-1.65	0.0993	0.654
PD	EN_L3_5_IT_3	ZSCAN21	-0.06	0.12	-0.47	0.635	0.945
PD	EN_L5_6_NP	ZSCAN21	-0.77	0.70	-1.09	0.275	0.999
PD	EN_L6B	ZSCAN21	0.16	0.57	0.27	0.785	0.999
PD	EN_L6_CT	ZSCAN21	0.48	0.38	1.28	0.2	0.998
PD	EN_L6_IT_1	ZSCAN21	-0.09	0.17	-0.52	0.6	1
PD	IN_ADARB2	ZSCAN21	0.13	0.18	0.71	0.476	0.966
PD	IN_LAMP5_RELN	ZSCAN21	0.12	0.16	0.75	0.453	0.988
PD	IN_PVALB	ZSCAN21	-0.01	0.13	-0.11	0.909	0.994
PD	IN_SST	ZSCAN21	-0.02	0.14	-0.17	0.868	0.99
PD	IN_VIP	ZSCAN21	-0.09	0.12	-0.74	0.461	0.902
PD	Micro	ZSCAN21	0.03	0.16	0.21	0.836	0.989
PD	OPC	ZSCAN21	-0.06	0.10	-0.57	0.572	0.976
PD	Oligo	ZSCAN21	-0.00	0.07	-0.05	0.962	0.992
PD	Astro	ZSCAN22	0.11	0.14	0.80	0.421	0.895
PD	EN_L2_3_IT	ZSCAN22	-0.07	0.09	-0.77	0.444	0.855
PD	EN_L3_5_IT_1	ZSCAN22	0.42	0.36	1.15	0.25	0.912
PD	EN_L3_5_IT_2	ZSCAN22	-0.30	0.13	-2.23	0.0255	0.461
PD	EN_L3_5_IT_3	ZSCAN22	-0.28	0.14	-1.97	0.0485	0.57
PD	EN_L6_IT_1	ZSCAN22	-0.34	0.47	-0.73	0.467	1
PD	IN_PVALB	ZSCAN22	0.18	0.14	1.22	0.222	0.913
PD	IN_SST	ZSCAN22	-0.08	0.18	-0.42	0.671	0.969
PD	IN_VIP	ZSCAN22	-0.44	0.14	-3.24	0.00121	0.443
PD	Oligo	ZSCAN22	-0.03	0.10	-0.33	0.741	0.946
PD	Astro	ZSCAN23	-0.00	0.09	-0.00	0.999	1
PD	EN_L2_3_IT	ZSCAN23	-0.14	0.09	-1.52	0.128	0.65
PD	EN_L3_5_IT_1	ZSCAN23	-0.19	0.13	-1.51	0.132	0.844
PD	EN_L3_5_IT_2	ZSCAN23	-0.22	0.12	-1.89	0.0585	0.58
PD	EN_L3_5_IT_3	ZSCAN23	-0.34	0.12	-2.74	0.00618	0.327
PD	EN_L5_6_NP	ZSCAN23	0.04	0.18	0.22	0.825	0.999
PD	EN_L6B	ZSCAN23	-0.17	0.21	-0.84	0.403	0.999
PD	EN_L6_CT	ZSCAN23	-0.07	0.17	-0.44	0.661	0.998
PD	EN_L6_IT_1	ZSCAN23	-0.22	0.15	-1.46	0.144	1
PD	EN_L6_IT_2	ZSCAN23	0.04	0.23	0.19	0.85	0.997
PD	IN_ADARB2	ZSCAN23	-0.21	0.16	-1.26	0.207	0.906
PD	IN_LAMP5_LHX6	ZSCAN23	0.02	0.21	0.08	0.933	1
PD	IN_LAMP5_RELN	ZSCAN23	0.01	0.16	0.04	0.969	0.998
PD	IN_PVALB	ZSCAN23	-0.08	0.11	-0.73	0.465	0.952
PD	IN_PVALB_CHC	ZSCAN23	0.24	0.18	1.33	0.184	0.822
PD	IN_SST	ZSCAN23	-0.07	0.13	-0.52	0.603	0.958
PD	IN_VIP	ZSCAN23	-0.11	0.11	-0.95	0.342	0.872
PD	OPC	ZSCAN23	-0.07	0.09	-0.78	0.437	0.959
PD	Oligo	ZSCAN23	-0.15	0.11	-1.45	0.147	0.607
PD	Astro	ZSCAN25	0.07	0.08	0.85	0.396	0.885
PD	EN_L2_3_IT	ZSCAN25	0.02	0.05	0.34	0.732	0.946
PD	EN_L3_5_IT_1	ZSCAN25	-0.05	0.12	-0.41	0.683	0.979
PD	EN_L3_5_IT_2	ZSCAN25	-0.02	0.09	-0.25	0.799	0.974
PD	EN_L3_5_IT_3	ZSCAN25	0.01	0.09	0.09	0.929	0.992
PD	EN_L5_6_NP	ZSCAN25	-0.01	0.16	-0.04	0.971	0.999
PD	EN_L6B	ZSCAN25	-0.27	0.20	-1.34	0.181	0.999
PD	EN_L6_CT	ZSCAN25	-0.02	0.14	-0.13	0.895	0.998
PD	EN_L6_IT_1	ZSCAN25	-0.18	0.14	-1.27	0.206	1
PD	EN_L6_IT_2	ZSCAN25	-0.38	0.22	-1.68	0.0938	0.982
PD	IN_ADARB2	ZSCAN25	0.09	0.16	0.59	0.558	0.972
PD	IN_LAMP5_LHX6	ZSCAN25	0.13	0.18	0.72	0.471	1
PD	IN_LAMP5_RELN	ZSCAN25	0.03	0.13	0.25	0.806	0.996
PD	IN_PVALB	ZSCAN25	-0.04	0.08	-0.55	0.583	0.971
PD	IN_PVALB_CHC	ZSCAN25	0.38	0.42	0.90	0.368	0.91
PD	IN_SST	ZSCAN25	-0.08	0.12	-0.67	0.501	0.95
PD	IN_VIP	ZSCAN25	0.01	0.09	0.08	0.935	0.992
PD	Micro	ZSCAN25	0.05	0.13	0.35	0.727	0.983
PD	OPC	ZSCAN25	-0.05	0.10	-0.53	0.599	0.977
PD	Oligo	ZSCAN25	0.02	0.07	0.25	0.803	0.959
PD	Astro	ZSCAN29	0.04	0.08	0.46	0.649	0.953
PD	EN_L2_3_IT	ZSCAN29	-0.00	0.07	-0.05	0.956	0.992
PD	EN_L3_5_IT_1	ZSCAN29	0.03	0.17	0.15	0.884	0.992
PD	EN_L3_5_IT_2	ZSCAN29	-0.04	0.12	-0.38	0.703	0.952
PD	EN_L3_5_IT_3	ZSCAN29	-0.12	0.12	-1.01	0.31	0.85
PD	EN_L6_CT	ZSCAN29	-0.20	0.58	-0.35	0.727	0.998
PD	EN_L6_IT_1	ZSCAN29	-0.15	0.17	-0.88	0.38	1
PD	IN_PVALB	ZSCAN29	-0.13	0.10	-1.23	0.219	0.913
PD	IN_SST	ZSCAN29	-0.30	0.15	-2.02	0.0437	0.736
PD	IN_VIP	ZSCAN29	-0.15	0.11	-1.28	0.202	0.817
PD	Micro	ZSCAN29	-0.31	0.15	-2.12	0.034	0.924
PD	OPC	ZSCAN29	0.00	0.12	0.02	0.984	0.999
PD	Oligo	ZSCAN29	0.06	0.07	0.87	0.384	0.806
PD	Astro	ZSCAN30	-0.06	0.06	-1.10	0.272	0.828
PD	EN_L2_3_IT	ZSCAN30	0.02	0.06	0.29	0.773	0.955
PD	EN_L3_5_IT_1	ZSCAN30	0.05	0.07	0.73	0.468	0.955
PD	EN_L3_5_IT_2	ZSCAN30	0.03	0.07	0.45	0.651	0.941
PD	EN_L3_5_IT_3	ZSCAN30	0.13	0.08	1.69	0.0914	0.663
PD	EN_L5_6_NP	ZSCAN30	0.08	0.12	0.68	0.497	0.999
PD	EN_L6B	ZSCAN30	-0.02	0.14	-0.16	0.872	0.999
PD	EN_L6_CT	ZSCAN30	-0.13	0.12	-1.09	0.277	0.998
PD	EN_L6_IT_1	ZSCAN30	-0.02	0.12	-0.20	0.843	1
PD	EN_L6_IT_2	ZSCAN30	0.05	0.15	0.33	0.741	0.997
PD	Endo	ZSCAN30	-0.60	0.36	-1.69	0.0908	0.657
PD	IN_ADARB2	ZSCAN30	-0.07	0.10	-0.69	0.49	0.967
PD	IN_LAMP5_LHX6	ZSCAN30	0.06	0.12	0.50	0.617	1
PD	IN_LAMP5_RELN	ZSCAN30	-0.05	0.10	-0.48	0.635	0.993
PD	IN_PVALB	ZSCAN30	-0.02	0.07	-0.32	0.75	0.984
PD	IN_PVALB_CHC	ZSCAN30	0.04	0.13	0.34	0.736	0.982
PD	IN_SST	ZSCAN30	-0.05	0.09	-0.59	0.557	0.953
PD	IN_VIP	ZSCAN30	-0.09	0.07	-1.35	0.177	0.805
PD	Micro	ZSCAN30	-0.21	0.11	-1.84	0.0655	0.931
PD	OPC	ZSCAN30	-0.02	0.07	-0.23	0.817	0.992
PD	Oligo	ZSCAN30	-0.11	0.07	-1.67	0.0942	0.525
PD	PC	ZSCAN30	-0.11	0.58	-0.20	0.844	0.997
PD	Astro	ZSCAN31	-0.20	0.24	-0.82	0.412	0.892
PD	EN_L2_3_IT	ZSCAN31	-0.04	0.10	-0.42	0.675	0.933
PD	EN_L3_5_IT_1	ZSCAN31	0.08	0.12	0.68	0.497	0.96
PD	EN_L3_5_IT_2	ZSCAN31	0.03	0.12	0.24	0.814	0.976
PD	EN_L3_5_IT_3	ZSCAN31	-0.06	0.12	-0.52	0.603	0.941
PD	EN_L5_6_NP	ZSCAN31	0.14	0.15	0.98	0.326	0.999
PD	EN_L6B	ZSCAN31	-0.30	0.21	-1.45	0.147	0.999
PD	EN_L6_CT	ZSCAN31	-0.11	0.18	-0.58	0.562	0.998
PD	EN_L6_IT_1	ZSCAN31	-0.21	0.16	-1.28	0.2	1
PD	EN_L6_IT_2	ZSCAN31	-0.01	0.22	-0.04	0.967	0.999
PD	IN_ADARB2	ZSCAN31	0.08	0.22	0.38	0.708	0.978
PD	IN_LAMP5_LHX6	ZSCAN31	-0.24	0.22	-1.11	0.267	1
PD	IN_LAMP5_RELN	ZSCAN31	-0.65	0.20	-3.18	0.00149	0.538
PD	IN_PVALB	ZSCAN31	-0.21	0.15	-1.41	0.159	0.878
PD	IN_PVALB_CHC	ZSCAN31	0.04	0.47	0.08	0.934	0.994
PD	IN_SST	ZSCAN31	-0.18	0.16	-1.07	0.283	0.905
PD	IN_VIP	ZSCAN31	-0.14	0.19	-0.74	0.461	0.902
PD	OPC	ZSCAN31	-0.08	0.13	-0.64	0.522	0.968
PD	Oligo	ZSCAN31	-0.20	0.17	-1.16	0.246	0.712
PD	Astro	ZSCAN32	-0.12	0.08	-1.48	0.138	0.717
PD	EN_L2_3_IT	ZSCAN32	-0.13	0.08	-1.71	0.0876	0.6
PD	EN_L3_5_IT_1	ZSCAN32	-0.02	0.14	-0.12	0.902	0.992
PD	EN_L3_5_IT_2	ZSCAN32	-0.47	0.11	-4.12	3.77e-05	0.0232
PD	EN_L3_5_IT_3	ZSCAN32	-0.08	0.11	-0.73	0.465	0.909
PD	EN_L6B	ZSCAN32	0.95	0.52	1.83	0.0678	0.999
PD	EN_L6_CT	ZSCAN32	0.12	0.39	0.30	0.763	0.998
PD	EN_L6_IT_1	ZSCAN32	0.11	0.19	0.60	0.546	1
PD	IN_ADARB2	ZSCAN32	-0.14	0.15	-0.93	0.351	0.947
PD	IN_LAMP5_RELN	ZSCAN32	-0.28	0.16	-1.74	0.0821	0.883
PD	IN_PVALB	ZSCAN32	-0.20	0.12	-1.63	0.103	0.827
PD	IN_SST	ZSCAN32	-0.26	0.13	-1.92	0.0544	0.77
PD	IN_VIP	ZSCAN32	-0.15	0.12	-1.20	0.229	0.831
PD	Micro	ZSCAN32	0.13	0.15	0.87	0.387	0.97
PD	OPC	ZSCAN32	-0.03	0.11	-0.26	0.792	0.992
PD	Oligo	ZSCAN32	-0.14	0.06	-2.26	0.0236	0.363
PD	Astro	ZSCAN5A	-0.03	0.07	-0.45	0.656	0.955
PD	EN_L2_3_IT	ZSCAN5A	0.01	0.08	0.17	0.862	0.971
PD	EN_L3_5_IT_1	ZSCAN5A	0.03	0.12	0.27	0.785	0.985
PD	EN_L3_5_IT_2	ZSCAN5A	-0.14	0.11	-1.31	0.189	0.745
PD	EN_L3_5_IT_3	ZSCAN5A	-0.13	0.10	-1.26	0.208	0.784
PD	EN_L5_6_NP	ZSCAN5A	-0.06	0.17	-0.34	0.731	0.999
PD	EN_L6B	ZSCAN5A	-0.09	0.15	-0.57	0.566	0.999
PD	EN_L6_CT	ZSCAN5A	-0.21	0.12	-1.81	0.0701	0.986
PD	EN_L6_IT_1	ZSCAN5A	-0.24	0.12	-2.00	0.0454	1
PD	EN_L6_IT_2	ZSCAN5A	0.08	0.17	0.45	0.655	0.994
PD	Endo	ZSCAN5A	0.54	0.42	1.27	0.203	0.787
PD	IN_ADARB2	ZSCAN5A	-0.08	0.10	-0.82	0.414	0.96
PD	IN_LAMP5_LHX6	ZSCAN5A	-0.15	0.12	-1.29	0.196	1
PD	IN_LAMP5_RELN	ZSCAN5A	0.10	0.10	1.02	0.308	0.973
PD	IN_PVALB	ZSCAN5A	0.02	0.10	0.25	0.805	0.987
PD	IN_PVALB_CHC	ZSCAN5A	0.32	0.14	2.28	0.0223	0.537
PD	IN_SST	ZSCAN5A	-0.08	0.09	-0.91	0.362	0.924
PD	IN_VIP	ZSCAN5A	-0.08	0.08	-1.00	0.317	0.865
PD	Micro	ZSCAN5A	-0.01	0.12	-0.05	0.959	0.998
PD	OPC	ZSCAN5A	-0.03	0.09	-0.35	0.726	0.99
PD	Oligo	ZSCAN5A	-0.13	0.09	-1.56	0.119	0.563
PD	PC	ZSCAN5A	0.51	0.46	1.11	0.268	0.997
PD	PVM	ZSCAN5A	0.41	0.92	0.44	0.657	0.947
PD	VLMC	ZSCAN5A	0.26	0.21	1.22	0.224	0.821
PD	Astro	ZSCAN9	-0.00	0.09	-0.00	0.997	1
PD	EN_L2_3_IT	ZSCAN9	-0.18	0.09	-2.00	0.0456	0.521
PD	EN_L3_5_IT_1	ZSCAN9	-0.24	0.17	-1.43	0.152	0.867
PD	EN_L3_5_IT_2	ZSCAN9	-0.11	0.14	-0.78	0.437	0.878
PD	EN_L3_5_IT_3	ZSCAN9	-0.10	0.14	-0.69	0.49	0.915
PD	IN_PVALB	ZSCAN9	0.05	0.16	0.31	0.756	0.984
PD	IN_VIP	ZSCAN9	-0.25	0.11	-2.21	0.0269	0.626
PD	Micro	ZSCAN9	-0.25	0.11	-2.23	0.0258	0.924
PD	OPC	ZSCAN9	-0.08	0.11	-0.72	0.47	0.964
PD	Oligo	ZSCAN9	-0.16	0.08	-2.08	0.0378	0.4
PD	Astro	ZSWIM1	-0.02	0.15	-0.14	0.892	0.986
PD	EN_L2_3_IT	ZSWIM1	-0.23	0.14	-1.72	0.0852	0.595
PD	Oligo	ZSWIM1	0.05	0.12	0.43	0.666	0.926
PD	EN_L2_3_IT	ZSWIM2	0.19	0.16	1.19	0.234	0.748
PD	Astro	ZSWIM3	-0.14	0.09	-1.51	0.131	0.708
PD	EN_L2_3_IT	ZSWIM3	-0.05	0.09	-0.53	0.599	0.91
PD	EN_L3_5_IT_1	ZSWIM3	-0.13	0.15	-0.86	0.388	0.953
PD	EN_L3_5_IT_2	ZSWIM3	-0.09	0.11	-0.82	0.411	0.87
PD	EN_L3_5_IT_3	ZSWIM3	-0.15	0.11	-1.31	0.189	0.772
PD	EN_L5_6_NP	ZSWIM3	-0.62	0.57	-1.08	0.282	0.999
PD	EN_L6B	ZSWIM3	0.36	0.51	0.72	0.473	0.999
PD	EN_L6_CT	ZSWIM3	-0.22	0.20	-1.08	0.28	0.998
PD	EN_L6_IT_1	ZSWIM3	-0.06	0.16	-0.35	0.724	1
PD	IN_ADARB2	ZSWIM3	0.01	0.17	0.04	0.969	0.996
PD	IN_LAMP5_LHX6	ZSWIM3	-0.24	0.20	-1.22	0.224	1
PD	IN_LAMP5_RELN	ZSWIM3	-0.44	0.15	-2.87	0.00405	0.645
PD	IN_PVALB	ZSWIM3	-0.19	0.11	-1.83	0.0667	0.8
PD	IN_SST	ZSWIM3	-0.08	0.13	-0.60	0.547	0.953
PD	IN_VIP	ZSWIM3	-0.09	0.11	-0.80	0.423	0.893
PD	Micro	ZSWIM3	-0.37	0.17	-2.22	0.0262	0.924
PD	OPC	ZSWIM3	-0.13	0.13	-1.01	0.31	0.932
PD	Oligo	ZSWIM3	0.07	0.08	0.90	0.369	0.799
PD	Astro	ZSWIM4	0.06	0.11	0.59	0.553	0.932
PD	EN_L2_3_IT	ZSWIM4	-0.12	0.10	-1.27	0.206	0.724
PD	EN_L3_5_IT_1	ZSWIM4	-0.03	0.16	-0.17	0.861	0.992
PD	EN_L3_5_IT_2	ZSWIM4	-0.15	0.13	-1.20	0.23	0.766
PD	EN_L3_5_IT_3	ZSWIM4	0.06	0.12	0.46	0.643	0.947
PD	EN_L5_6_NP	ZSWIM4	-0.08	0.19	-0.40	0.688	0.999
PD	EN_L6B	ZSWIM4	-0.36	0.54	-0.66	0.507	0.999
PD	EN_L6_CT	ZSWIM4	-0.45	0.47	-0.97	0.334	0.998
PD	EN_L6_IT_1	ZSWIM4	0.06	0.18	0.33	0.738	1
PD	IN_ADARB2	ZSWIM4	0.09	0.16	0.55	0.581	0.972
PD	IN_LAMP5_RELN	ZSWIM4	-0.09	0.16	-0.58	0.561	0.991
PD	IN_PVALB	ZSWIM4	-0.29	0.13	-2.32	0.0204	0.677
PD	IN_SST	ZSWIM4	-0.06	0.15	-0.44	0.664	0.967
PD	IN_VIP	ZSWIM4	-0.07	0.11	-0.59	0.555	0.924
PD	Micro	ZSWIM4	-0.03	0.15	-0.19	0.849	0.989
PD	OPC	ZSWIM4	0.08	0.09	0.90	0.367	0.952
PD	Oligo	ZSWIM4	0.36	0.11	3.37	0.000743	0.106
PD	Astro	ZSWIM5	-0.03	0.05	-0.56	0.573	0.937
PD	EN_L2_3_IT	ZSWIM5	-0.05	0.04	-1.18	0.238	0.748
PD	EN_L3_5_IT_1	ZSWIM5	-0.01	0.07	-0.19	0.849	0.992
PD	EN_L3_5_IT_2	ZSWIM5	-0.08	0.06	-1.31	0.189	0.745
PD	EN_L3_5_IT_3	ZSWIM5	-0.04	0.06	-0.77	0.439	0.9
PD	EN_L5_6_NP	ZSWIM5	0.01	0.09	0.13	0.893	0.999
PD	EN_L6B	ZSWIM5	-0.02	0.11	-0.15	0.882	0.999
PD	EN_L6_CT	ZSWIM5	0.02	0.08	0.24	0.808	0.998
PD	EN_L6_IT_1	ZSWIM5	0.00	0.09	0.04	0.965	1
PD	EN_L6_IT_2	ZSWIM5	-0.08	0.12	-0.71	0.479	0.992
PD	Endo	ZSWIM5	-0.20	0.16	-1.28	0.201	0.786
PD	IN_ADARB2	ZSWIM5	0.11	0.06	1.77	0.0768	0.881
PD	IN_LAMP5_LHX6	ZSWIM5	0.10	0.08	1.23	0.217	1
PD	IN_LAMP5_RELN	ZSWIM5	0.02	0.06	0.34	0.736	0.994
PD	IN_PVALB	ZSWIM5	-0.01	0.05	-0.20	0.841	0.989
PD	IN_PVALB_CHC	ZSWIM5	-0.08	0.07	-1.05	0.292	0.875
PD	IN_SST	ZSWIM5	0.06	0.06	1.14	0.255	0.894
PD	IN_VIP	ZSWIM5	-0.03	0.05	-0.63	0.526	0.916
PD	Micro	ZSWIM5	-0.05	0.13	-0.37	0.709	0.983
PD	OPC	ZSWIM5	-0.00	0.05	-0.09	0.931	0.997
PD	Oligo	ZSWIM5	0.02	0.05	0.48	0.633	0.915
PD	PC	ZSWIM5	-0.07	0.17	-0.41	0.684	0.997
PD	VLMC	ZSWIM5	-0.11	0.22	-0.51	0.608	0.96
PD	Adaptive	ZSWIM6	0.05	0.32	0.16	0.872	0.988
PD	Astro	ZSWIM6	-0.11	0.07	-1.46	0.145	0.725
PD	EN_L2_3_IT	ZSWIM6	-0.05	0.04	-1.21	0.227	0.742
PD	EN_L3_5_IT_1	ZSWIM6	-0.06	0.07	-0.92	0.358	0.947
PD	EN_L3_5_IT_2	ZSWIM6	-0.05	0.05	-1.01	0.313	0.821
PD	EN_L3_5_IT_3	ZSWIM6	-0.14	0.05	-2.54	0.011	0.37
PD	EN_L5_6_NP	ZSWIM6	0.02	0.08	0.21	0.836	0.999
PD	EN_L6B	ZSWIM6	-0.12	0.10	-1.24	0.217	0.999
PD	EN_L6_CT	ZSWIM6	-0.20	0.10	-2.10	0.0354	0.938
PD	EN_L6_IT_1	ZSWIM6	-0.09	0.08	-1.09	0.276	1
PD	EN_L6_IT_2	ZSWIM6	0.04	0.12	0.39	0.698	0.997
PD	Endo	ZSWIM6	-0.28	0.15	-1.85	0.0642	0.597
PD	IN_ADARB2	ZSWIM6	0.07	0.08	0.81	0.416	0.96
PD	IN_LAMP5_LHX6	ZSWIM6	-0.03	0.08	-0.33	0.739	1
PD	IN_LAMP5_RELN	ZSWIM6	-0.05	0.06	-0.81	0.416	0.986
PD	IN_PVALB	ZSWIM6	0.06	0.06	1.13	0.257	0.918
PD	IN_PVALB_CHC	ZSWIM6	-0.12	0.10	-1.11	0.268	0.864
PD	IN_SST	ZSWIM6	0.08	0.06	1.27	0.206	0.87
PD	IN_VIP	ZSWIM6	-0.11	0.06	-1.81	0.07	0.696
PD	Micro	ZSWIM6	-0.04	0.07	-0.59	0.552	0.977
PD	OPC	ZSWIM6	-0.04	0.07	-0.62	0.538	0.97
PD	Oligo	ZSWIM6	0.12	0.05	2.50	0.0124	0.291
PD	PC	ZSWIM6	0.04	0.17	0.26	0.798	0.997
PD	PVM	ZSWIM6	0.30	0.15	1.96	0.05	0.603
PD	SMC	ZSWIM6	-0.24	0.40	-0.59	0.552	0.998
PD	VLMC	ZSWIM6	0.06	0.22	0.25	0.804	0.983
PD	Astro	ZSWIM7	0.03	0.08	0.35	0.724	0.964
PD	EN_L2_3_IT	ZSWIM7	-0.05	0.06	-0.80	0.426	0.843
PD	EN_L3_5_IT_1	ZSWIM7	-0.02	0.10	-0.24	0.811	0.988
PD	EN_L3_5_IT_2	ZSWIM7	-0.05	0.08	-0.68	0.497	0.895
PD	EN_L3_5_IT_3	ZSWIM7	0.07	0.08	0.95	0.344	0.863
PD	EN_L5_6_NP	ZSWIM7	-0.06	0.13	-0.46	0.645	0.999
PD	EN_L6B	ZSWIM7	-0.06	0.16	-0.36	0.717	0.999
PD	EN_L6_CT	ZSWIM7	-0.00	0.12	-0.03	0.976	0.999
PD	EN_L6_IT_1	ZSWIM7	0.09	0.13	0.68	0.5	1
PD	EN_L6_IT_2	ZSWIM7	0.32	0.16	1.97	0.0485	0.922
PD	Endo	ZSWIM7	-0.18	0.39	-0.46	0.647	0.957
PD	IN_ADARB2	ZSWIM7	0.03	0.15	0.18	0.86	0.99
PD	IN_LAMP5_LHX6	ZSWIM7	-0.13	0.15	-0.89	0.371	1
PD	IN_LAMP5_RELN	ZSWIM7	-0.02	0.12	-0.17	0.865	0.996
PD	IN_PVALB	ZSWIM7	-0.00	0.09	-0.03	0.979	0.999
PD	IN_PVALB_CHC	ZSWIM7	0.36	0.17	2.07	0.0381	0.622
PD	IN_SST	ZSWIM7	-0.09	0.10	-0.87	0.382	0.929
PD	IN_VIP	ZSWIM7	0.01	0.09	0.16	0.875	0.983
PD	Micro	ZSWIM7	0.06	0.10	0.57	0.572	0.977
PD	OPC	ZSWIM7	-0.03	0.07	-0.38	0.707	0.989
PD	Oligo	ZSWIM7	0.02	0.05	0.28	0.783	0.956
PD	PC	ZSWIM7	-0.15	0.18	-0.86	0.388	0.997
PD	VLMC	ZSWIM7	0.06	0.26	0.22	0.822	0.983
PD	Astro	ZSWIM8	0.03	0.06	0.57	0.57	0.937
PD	EN_L2_3_IT	ZSWIM8	0.07	0.05	1.49	0.136	0.659
PD	EN_L3_5_IT_1	ZSWIM8	0.06	0.08	0.79	0.428	0.955
PD	EN_L3_5_IT_2	ZSWIM8	-0.00	0.06	-0.04	0.965	0.997
PD	EN_L3_5_IT_3	ZSWIM8	-0.02	0.07	-0.27	0.789	0.976
PD	EN_L5_6_NP	ZSWIM8	0.07	0.12	0.64	0.525	0.999
PD	EN_L6B	ZSWIM8	-0.07	0.15	-0.49	0.621	0.999
PD	EN_L6_CT	ZSWIM8	0.10	0.11	0.97	0.334	0.998
PD	EN_L6_IT_1	ZSWIM8	0.02	0.09	0.25	0.802	1
PD	EN_L6_IT_2	ZSWIM8	0.00	0.13	0.02	0.984	0.999
PD	Endo	ZSWIM8	0.50	0.36	1.38	0.168	0.755
PD	IN_ADARB2	ZSWIM8	-0.02	0.09	-0.26	0.796	0.985
PD	IN_LAMP5_LHX6	ZSWIM8	-0.04	0.12	-0.37	0.715	1
PD	IN_LAMP5_RELN	ZSWIM8	-0.06	0.09	-0.61	0.543	0.991
PD	IN_PVALB	ZSWIM8	0.00	0.07	0.01	0.992	0.999
PD	IN_PVALB_CHC	ZSWIM8	-0.01	0.12	-0.07	0.944	0.995
PD	IN_SST	ZSWIM8	-0.05	0.09	-0.62	0.533	0.953
PD	IN_VIP	ZSWIM8	-0.03	0.06	-0.43	0.67	0.951
PD	Micro	ZSWIM8	0.04	0.08	0.50	0.62	0.98
PD	OPC	ZSWIM8	0.01	0.06	0.10	0.923	0.997
PD	Oligo	ZSWIM8	0.05	0.05	1.14	0.254	0.716
PD	PC	ZSWIM8	-0.56	0.41	-1.38	0.166	0.997
PD	Astro	ZSWIM9	0.02	0.09	0.25	0.801	0.976
PD	EN_L2_3_IT	ZSWIM9	-0.05	0.07	-0.65	0.517	0.885
PD	EN_L3_5_IT_1	ZSWIM9	-0.17	0.14	-1.24	0.215	0.899
PD	EN_L3_5_IT_2	ZSWIM9	0.12	0.10	1.20	0.229	0.766
PD	EN_L3_5_IT_3	ZSWIM9	-0.08	0.09	-0.94	0.347	0.865
PD	EN_L5_6_NP	ZSWIM9	-0.02	0.19	-0.11	0.913	0.999
PD	EN_L6B	ZSWIM9	-0.00	0.20	-0.01	0.988	0.999
PD	EN_L6_CT	ZSWIM9	-0.24	0.15	-1.67	0.0953	0.998
PD	EN_L6_IT_1	ZSWIM9	-0.07	0.16	-0.43	0.664	1
PD	EN_L6_IT_2	ZSWIM9	0.44	0.21	2.04	0.0417	0.922
PD	IN_ADARB2	ZSWIM9	0.07	0.15	0.46	0.648	0.972
PD	IN_LAMP5_LHX6	ZSWIM9	-0.00	0.19	-0.00	0.997	1
PD	IN_LAMP5_RELN	ZSWIM9	-0.01	0.15	-0.06	0.948	0.998
PD	IN_PVALB	ZSWIM9	0.06	0.12	0.51	0.609	0.975
PD	IN_SST	ZSWIM9	-0.02	0.12	-0.17	0.865	0.99
PD	IN_VIP	ZSWIM9	0.04	0.09	0.44	0.659	0.948
PD	Micro	ZSWIM9	0.10	0.16	0.66	0.508	0.97
PD	OPC	ZSWIM9	-0.00	0.09	-0.04	0.97	0.998
PD	Oligo	ZSWIM9	0.02	0.07	0.30	0.766	0.95
PD	Astro	ZUP1	-0.08	0.07	-1.11	0.267	0.825
PD	EN_L2_3_IT	ZUP1	0.04	0.05	0.86	0.391	0.829
PD	EN_L3_5_IT_1	ZUP1	0.06	0.09	0.70	0.484	0.957
PD	EN_L3_5_IT_2	ZUP1	-0.03	0.07	-0.41	0.68	0.947
PD	EN_L3_5_IT_3	ZUP1	-0.03	0.08	-0.44	0.659	0.95
PD	EN_L5_6_NP	ZUP1	0.07	0.15	0.50	0.616	0.999
PD	EN_L6B	ZUP1	0.09	0.15	0.63	0.53	0.999
PD	EN_L6_CT	ZUP1	0.06	0.11	0.57	0.565	0.998
PD	EN_L6_IT_1	ZUP1	-0.10	0.12	-0.81	0.42	1
PD	EN_L6_IT_2	ZUP1	-0.12	0.15	-0.84	0.404	0.992
PD	Endo	ZUP1	0.59	0.33	1.79	0.0728	0.624
PD	IN_ADARB2	ZUP1	0.12	0.11	1.07	0.283	0.927
PD	IN_LAMP5_LHX6	ZUP1	0.17	0.14	1.22	0.222	1
PD	IN_LAMP5_RELN	ZUP1	0.05	0.10	0.55	0.583	0.991
PD	IN_PVALB	ZUP1	-0.04	0.07	-0.62	0.537	0.967
PD	IN_PVALB_CHC	ZUP1	-0.02	0.14	-0.12	0.904	0.993
PD	IN_SST	ZUP1	-0.10	0.08	-1.18	0.239	0.882
PD	IN_VIP	ZUP1	0.01	0.08	0.14	0.887	0.984
PD	Micro	ZUP1	-0.06	0.11	-0.59	0.555	0.977
PD	OPC	ZUP1	-0.11	0.07	-1.53	0.127	0.888
PD	Oligo	ZUP1	-0.11	0.05	-1.98	0.0476	0.429
PD	Astro	ZW10	-0.06	0.07	-0.92	0.36	0.875
PD	EN_L2_3_IT	ZW10	-0.07	0.06	-1.22	0.222	0.738
PD	EN_L3_5_IT_1	ZW10	-0.15	0.11	-1.32	0.188	0.883
PD	EN_L3_5_IT_2	ZW10	-0.07	0.08	-0.81	0.416	0.87
PD	EN_L3_5_IT_3	ZW10	0.07	0.09	0.79	0.431	0.897
PD	EN_L5_6_NP	ZW10	0.01	0.18	0.06	0.951	0.999
PD	EN_L6B	ZW10	-0.02	0.17	-0.11	0.913	0.999
PD	EN_L6_CT	ZW10	0.11	0.14	0.76	0.447	0.998
PD	EN_L6_IT_1	ZW10	0.12	0.13	0.93	0.354	1
PD	EN_L6_IT_2	ZW10	0.20	0.19	1.07	0.285	0.992
PD	IN_ADARB2	ZW10	-0.03	0.14	-0.23	0.82	0.987
PD	IN_LAMP5_LHX6	ZW10	-0.21	0.16	-1.30	0.193	1
PD	IN_LAMP5_RELN	ZW10	-0.13	0.13	-0.99	0.323	0.975
PD	IN_PVALB	ZW10	-0.08	0.09	-0.91	0.365	0.938
PD	IN_PVALB_CHC	ZW10	0.96	0.40	2.38	0.0172	0.501
PD	IN_SST	ZW10	0.03	0.12	0.28	0.782	0.981
PD	IN_VIP	ZW10	-0.10	0.08	-1.19	0.235	0.835
PD	Micro	ZW10	-0.00	0.14	-0.02	0.981	0.999
PD	OPC	ZW10	-0.02	0.08	-0.21	0.832	0.992
PD	Oligo	ZW10	-0.02	0.06	-0.43	0.67	0.927
PD	Astro	ZWILCH	-0.18	0.14	-1.30	0.193	0.78
PD	EN_L2_3_IT	ZWILCH	0.13	0.11	1.21	0.225	0.741
PD	EN_L3_5_IT_1	ZWILCH	0.14	0.16	0.86	0.387	0.953
PD	EN_L3_5_IT_2	ZWILCH	0.09	0.13	0.66	0.507	0.898
PD	EN_L3_5_IT_3	ZWILCH	0.06	0.13	0.42	0.678	0.954
PD	EN_L6B	ZWILCH	-0.12	0.23	-0.50	0.617	0.999
PD	EN_L6_CT	ZWILCH	-0.18	0.22	-0.80	0.426	0.998
PD	EN_L6_IT_1	ZWILCH	0.04	0.18	0.20	0.841	1
PD	EN_L6_IT_2	ZWILCH	0.00	0.23	0.01	0.992	0.999
PD	IN_ADARB2	ZWILCH	-0.03	0.17	-0.19	0.847	0.988
PD	IN_LAMP5_RELN	ZWILCH	0.03	0.19	0.18	0.861	0.996
PD	IN_PVALB	ZWILCH	0.06	0.16	0.36	0.721	0.984
PD	IN_SST	ZWILCH	-0.04	0.16	-0.26	0.795	0.982
PD	IN_VIP	ZWILCH	-0.09	0.15	-0.62	0.532	0.917
PD	Micro	ZWILCH	-0.29	0.17	-1.73	0.083	0.939
PD	OPC	ZWILCH	-0.07	0.16	-0.44	0.659	0.988
PD	Oligo	ZWILCH	-0.14	0.10	-1.36	0.174	0.638
PD	EN_L2_3_IT	ZWINT	-0.11	0.17	-0.63	0.529	0.89
PD	Astro	ZXDA	0.03	0.11	0.28	0.776	0.973
PD	EN_L2_3_IT	ZXDA	0.05	0.10	0.50	0.618	0.917
PD	EN_L3_5_IT_1	ZXDA	0.24	0.32	0.75	0.451	0.955
PD	EN_L3_5_IT_2	ZXDA	-0.13	0.12	-1.05	0.293	0.81
PD	EN_L3_5_IT_3	ZXDA	-0.17	0.12	-1.46	0.144	0.727
PD	EN_L6_IT_1	ZXDA	0.68	0.40	1.70	0.0894	1
PD	IN_ADARB2	ZXDA	-0.10	0.48	-0.21	0.833	0.988
PD	IN_LAMP5_RELN	ZXDA	0.13	0.19	0.68	0.496	0.989
PD	IN_PVALB	ZXDA	-0.24	0.12	-1.99	0.0464	0.764
PD	IN_SST	ZXDA	0.28	0.15	1.83	0.0677	0.789
PD	IN_VIP	ZXDA	0.01	0.12	0.06	0.952	0.995
PD	OPC	ZXDA	-0.04	0.11	-0.37	0.715	0.989
PD	Oligo	ZXDA	0.09	0.08	1.12	0.261	0.722
PD	Astro	ZXDB	-0.23	0.13	-1.70	0.0896	0.657
PD	EN_L2_3_IT	ZXDB	0.17	0.12	1.40	0.163	0.685
PD	EN_L3_5_IT_2	ZXDB	0.11	0.14	0.80	0.424	0.873
PD	EN_L3_5_IT_3	ZXDB	0.10	0.16	0.65	0.513	0.919
PD	IN_PVALB	ZXDB	-0.11	0.15	-0.71	0.477	0.954
PD	IN_SST	ZXDB	-0.02	0.17	-0.13	0.896	0.991
PD	IN_VIP	ZXDB	0.04	0.13	0.28	0.778	0.968
PD	OPC	ZXDB	0.02	0.13	0.13	0.896	0.996
PD	Oligo	ZXDB	0.07	0.09	0.78	0.437	0.831
PD	Astro	ZXDC	0.05	0.06	0.83	0.407	0.889
PD	EN_L2_3_IT	ZXDC	0.04	0.05	0.71	0.479	0.869
PD	EN_L3_5_IT_1	ZXDC	0.04	0.07	0.63	0.527	0.96
PD	EN_L3_5_IT_2	ZXDC	0.05	0.06	0.87	0.386	0.861
PD	EN_L3_5_IT_3	ZXDC	0.06	0.06	1.02	0.308	0.85
PD	EN_L5_6_NP	ZXDC	-0.08	0.10	-0.78	0.433	0.999
PD	EN_L6B	ZXDC	-0.10	0.10	-1.01	0.313	0.999
PD	EN_L6_CT	ZXDC	-0.01	0.08	-0.12	0.906	0.998
PD	EN_L6_IT_1	ZXDC	0.12	0.09	1.43	0.153	1
PD	EN_L6_IT_2	ZXDC	0.11	0.11	1.02	0.305	0.992
PD	Endo	ZXDC	0.05	0.17	0.30	0.765	0.973
PD	IN_ADARB2	ZXDC	0.11	0.10	1.15	0.249	0.92
PD	IN_LAMP5_LHX6	ZXDC	0.15	0.10	1.47	0.141	1
PD	IN_LAMP5_RELN	ZXDC	0.02	0.09	0.26	0.794	0.994
PD	IN_PVALB	ZXDC	0.00	0.07	0.01	0.995	1
PD	IN_PVALB_CHC	ZXDC	-0.04	0.09	-0.43	0.665	0.977
PD	IN_SST	ZXDC	0.11	0.07	1.50	0.133	0.851
PD	IN_VIP	ZXDC	0.01	0.06	0.14	0.89	0.984
PD	Micro	ZXDC	0.07	0.07	0.99	0.321	0.964
PD	OPC	ZXDC	0.09	0.06	1.53	0.127	0.888
PD	Oligo	ZXDC	0.13	0.05	2.72	0.00663	0.23
PD	PC	ZXDC	0.35	0.13	2.63	0.00858	0.951
PD	PVM	ZXDC	0.39	0.22	1.81	0.0708	0.642
PD	VLMC	ZXDC	-0.05	0.20	-0.25	0.805	0.983
PD	Astro	ZYG11A	-0.58	0.30	-1.89	0.0582	0.604
PD	EN_L2_3_IT	ZYG11A	-0.06	0.18	-0.37	0.713	0.941
PD	IN_VIP	ZYG11A	-0.18	0.19	-0.96	0.337	0.871
PD	Oligo	ZYG11A	0.10	0.19	0.50	0.616	0.908
PD	Astro	ZYG11B	-0.03	0.04	-0.83	0.409	0.89
PD	EN_L2_3_IT	ZYG11B	0.06	0.04	1.71	0.0882	0.6
PD	EN_L3_5_IT_1	ZYG11B	0.06	0.06	0.93	0.355	0.947
PD	EN_L3_5_IT_2	ZYG11B	0.06	0.05	1.19	0.234	0.769
PD	EN_L3_5_IT_3	ZYG11B	0.05	0.05	1.00	0.319	0.854
PD	EN_L5_6_NP	ZYG11B	-0.01	0.08	-0.19	0.849	0.999
PD	EN_L6B	ZYG11B	0.03	0.09	0.40	0.688	0.999
PD	EN_L6_CT	ZYG11B	-0.03	0.06	-0.51	0.612	0.998
PD	EN_L6_IT_1	ZYG11B	0.04	0.07	0.53	0.593	1
PD	EN_L6_IT_2	ZYG11B	0.09	0.10	0.92	0.355	0.992
PD	Endo	ZYG11B	-0.05	0.16	-0.33	0.741	0.968
PD	IN_ADARB2	ZYG11B	0.11	0.07	1.65	0.0982	0.881
PD	IN_LAMP5_LHX6	ZYG11B	0.05	0.07	0.77	0.444	1
PD	IN_LAMP5_RELN	ZYG11B	0.02	0.06	0.35	0.728	0.994
PD	IN_PVALB	ZYG11B	0.09	0.04	2.04	0.0409	0.759
PD	IN_PVALB_CHC	ZYG11B	-0.04	0.07	-0.64	0.521	0.957
PD	IN_SST	ZYG11B	0.07	0.06	1.27	0.202	0.87
PD	IN_VIP	ZYG11B	0.04	0.05	0.99	0.324	0.865
PD	Micro	ZYG11B	-0.08	0.08	-0.97	0.332	0.964
PD	OPC	ZYG11B	-0.04	0.05	-0.78	0.438	0.959
PD	Oligo	ZYG11B	0.06	0.04	1.49	0.137	0.592
PD	PC	ZYG11B	-0.02	0.16	-0.14	0.89	0.997
PD	PVM	ZYG11B	-0.16	0.78	-0.21	0.837	0.974
PD	VLMC	ZYG11B	0.19	0.18	1.06	0.288	0.868
PD	Astro	ZYX	0.03	0.11	0.27	0.79	0.976
PD	EN_L2_3_IT	ZYX	-0.15	0.07	-2.08	0.0371	0.5
PD	EN_L3_5_IT_1	ZYX	0.01	0.11	0.08	0.936	0.995
PD	EN_L3_5_IT_2	ZYX	-0.24	0.08	-2.90	0.00372	0.254
PD	EN_L3_5_IT_3	ZYX	-0.30	0.10	-3.06	0.0022	0.225
PD	EN_L5_6_NP	ZYX	-0.19	0.13	-1.42	0.155	0.999
PD	EN_L6B	ZYX	-0.28	0.18	-1.54	0.123	0.999
PD	EN_L6_CT	ZYX	-0.41	0.14	-3.06	0.00222	0.579
PD	EN_L6_IT_1	ZYX	-0.26	0.13	-1.94	0.0518	1
PD	EN_L6_IT_2	ZYX	-0.04	0.18	-0.22	0.826	0.997
PD	IN_ADARB2	ZYX	-0.33	0.13	-2.50	0.0123	0.881
PD	IN_LAMP5_LHX6	ZYX	-0.12	0.16	-0.77	0.444	1
PD	IN_LAMP5_RELN	ZYX	0.09	0.13	0.68	0.495	0.989
PD	IN_PVALB	ZYX	-0.05	0.09	-0.58	0.561	0.968
PD	IN_PVALB_CHC	ZYX	0.02	0.15	0.15	0.882	0.992
PD	IN_SST	ZYX	-0.01	0.11	-0.08	0.936	0.994
PD	IN_VIP	ZYX	0.06	0.09	0.67	0.504	0.911
PD	Micro	ZYX	0.25	0.15	1.68	0.0932	0.943
PD	OPC	ZYX	-0.01	0.11	-0.09	0.927	0.997
PD	Oligo	ZYX	0.11	0.11	1.05	0.296	0.747
PD	PC	ZYX	-0.57	0.45	-1.27	0.203	0.997
PD	Adaptive	ZZEF1	-0.46	0.34	-1.35	0.177	0.769
PD	Astro	ZZEF1	-0.04	0.06	-0.75	0.453	0.905
PD	EN_L2_3_IT	ZZEF1	0.00	0.04	0.00	0.997	0.999
PD	EN_L3_5_IT_1	ZZEF1	0.08	0.07	1.04	0.3	0.935
PD	EN_L3_5_IT_2	ZZEF1	-0.02	0.06	-0.36	0.717	0.957
PD	EN_L3_5_IT_3	ZZEF1	0.02	0.05	0.34	0.736	0.966
PD	EN_L5_6_NP	ZZEF1	-0.05	0.10	-0.50	0.614	0.999
PD	EN_L6B	ZZEF1	-0.02	0.12	-0.15	0.877	0.999
PD	EN_L6_CT	ZZEF1	0.01	0.08	0.15	0.883	0.998
PD	EN_L6_IT_1	ZZEF1	0.12	0.09	1.35	0.176	1
PD	EN_L6_IT_2	ZZEF1	-0.01	0.11	-0.06	0.95	0.999
PD	Endo	ZZEF1	0.07	0.15	0.47	0.635	0.954
PD	IN_ADARB2	ZZEF1	-0.07	0.08	-0.85	0.393	0.953
PD	IN_LAMP5_LHX6	ZZEF1	-0.09	0.09	-1.00	0.317	1
PD	IN_LAMP5_RELN	ZZEF1	0.01	0.07	0.09	0.925	0.998
PD	IN_PVALB	ZZEF1	-0.00	0.06	-0.04	0.971	0.998
PD	IN_PVALB_CHC	ZZEF1	-0.02	0.09	-0.22	0.826	0.987
PD	IN_SST	ZZEF1	0.04	0.06	0.68	0.494	0.95
PD	IN_VIP	ZZEF1	0.02	0.06	0.32	0.752	0.965
PD	Micro	ZZEF1	0.04	0.07	0.54	0.589	0.977
PD	OPC	ZZEF1	0.03	0.06	0.56	0.573	0.976
PD	Oligo	ZZEF1	0.02	0.05	0.41	0.682	0.929
PD	PC	ZZEF1	0.00	0.14	0.03	0.975	0.997
PD	PVM	ZZEF1	0.06	0.21	0.28	0.776	0.96
PD	SMC	ZZEF1	1.30	1.03	1.26	0.207	0.998
PD	VLMC	ZZEF1	0.23	0.19	1.22	0.222	0.819
PD	Adaptive	ZZZ3	-0.55	0.42	-1.30	0.195	0.772
PD	Astro	ZZZ3	-0.06	0.05	-1.10	0.27	0.826
PD	EN_L2_3_IT	ZZZ3	0.01	0.04	0.21	0.83	0.966
PD	EN_L3_5_IT_1	ZZZ3	-0.03	0.06	-0.54	0.592	0.972
PD	EN_L3_5_IT_2	ZZZ3	0.04	0.05	0.80	0.426	0.874
PD	EN_L3_5_IT_3	ZZZ3	-0.03	0.05	-0.57	0.572	0.936
PD	EN_L5_6_NP	ZZZ3	0.05	0.07	0.78	0.436	0.999
PD	EN_L6B	ZZZ3	0.10	0.09	1.16	0.247	0.999
PD	EN_L6_CT	ZZZ3	-0.00	0.07	-0.05	0.958	0.998
PD	EN_L6_IT_1	ZZZ3	0.03	0.08	0.41	0.684	1
PD	EN_L6_IT_2	ZZZ3	0.05	0.09	0.52	0.601	0.992
PD	Endo	ZZZ3	-0.25	0.12	-2.10	0.036	0.516
PD	IN_ADARB2	ZZZ3	-0.01	0.06	-0.14	0.887	0.991
PD	IN_LAMP5_LHX6	ZZZ3	-0.11	0.07	-1.55	0.121	1
PD	IN_LAMP5_RELN	ZZZ3	-0.01	0.06	-0.19	0.848	0.996
PD	IN_PVALB	ZZZ3	0.01	0.05	0.14	0.892	0.993
PD	IN_PVALB_CHC	ZZZ3	0.09	0.07	1.30	0.192	0.832
PD	IN_SST	ZZZ3	0.03	0.06	0.50	0.617	0.961
PD	IN_VIP	ZZZ3	0.07	0.04	1.71	0.0878	0.725
PD	Micro	ZZZ3	-0.02	0.07	-0.34	0.735	0.983
PD	OPC	ZZZ3	-0.00	0.05	-0.03	0.973	0.999
PD	Oligo	ZZZ3	-0.01	0.04	-0.26	0.796	0.959
PD	PC	ZZZ3	0.01	0.14	0.04	0.966	0.997
PD	PVM	ZZZ3	0.01	0.19	0.06	0.949	0.989
PD	SMC	ZZZ3	0.14	0.48	0.29	0.77	0.998
PD	VLMC	ZZZ3	0.14	0.16	0.88	0.377	0.898
Tau	EN_L2_3_IT	A1BG	-0.20	0.35	-0.57	0.566	1
Tau	EN_L2_3_IT	A1CF	-0.09	0.22	-0.40	0.689	1
Tau	Adaptive	A2M	-0.02	0.59	-0.03	0.978	0.999
Tau	Astro	A2M	-0.21	0.14	-1.52	0.127	0.862
Tau	EN_L2_3_IT	A2M	-0.07	0.11	-0.62	0.532	1
Tau	EN_L3_5_IT_1	A2M	-0.20	0.16	-1.24	0.214	0.999
Tau	EN_L3_5_IT_2	A2M	-0.14	0.13	-1.13	0.258	1
Tau	EN_L3_5_IT_3	A2M	-0.08	0.12	-0.62	0.534	0.999
Tau	EN_L5_6_NP	A2M	-0.10	0.17	-0.60	0.547	1
Tau	EN_L6B	A2M	0.07	0.18	0.38	0.705	1
Tau	EN_L6_CT	A2M	0.11	0.18	0.61	0.54	1
Tau	EN_L6_IT_1	A2M	0.10	0.14	0.73	0.468	1
Tau	EN_L6_IT_2	A2M	0.27	0.21	1.29	0.195	0.997
Tau	Endo	A2M	-0.25	0.16	-1.53	0.125	0.835
Tau	IN_ADARB2	A2M	-0.18	0.15	-1.13	0.258	1
Tau	IN_LAMP5_LHX6	A2M	0.05	0.18	0.30	0.764	1
Tau	IN_LAMP5_RELN	A2M	-0.01	0.17	-0.05	0.961	1
Tau	IN_PVALB	A2M	-0.06	0.15	-0.40	0.691	1
Tau	IN_PVALB_CHC	A2M	-1.54	0.47	-3.24	0.00121	1
Tau	IN_SST	A2M	-0.11	0.13	-0.85	0.396	1
Tau	IN_VIP	A2M	-0.16	0.13	-1.25	0.212	1
Tau	Micro	A2M	-0.09	0.14	-0.66	0.509	0.999
Tau	OPC	A2M	-0.23	0.16	-1.47	0.142	0.841
Tau	Oligo	A2M	-0.13	0.12	-1.10	0.271	1
Tau	PC	A2M	0.26	0.17	1.53	0.125	0.792
Tau	PVM	A2M	-0.04	0.33	-0.12	0.904	0.995
Tau	SMC	A2M	0.18	0.37	0.48	0.632	0.953
Tau	Astro	A2ML1	-0.05	0.13	-0.43	0.666	0.959
Tau	EN_L2_3_IT	A2ML1	0.04	0.11	0.40	0.686	1
Tau	EN_L3_5_IT_1	A2ML1	0.16	0.17	0.90	0.367	0.999
Tau	EN_L3_5_IT_2	A2ML1	0.11	0.12	0.96	0.335	1
Tau	EN_L3_5_IT_3	A2ML1	0.07	0.14	0.48	0.631	0.999
Tau	EN_L6B	A2ML1	0.70	0.82	0.86	0.389	1
Tau	EN_L6_CT	A2ML1	0.20	0.20	1.02	0.309	1
Tau	EN_L6_IT_1	A2ML1	0.17	0.16	1.07	0.287	1
Tau	EN_L6_IT_2	A2ML1	-0.08	0.20	-0.42	0.678	0.997
Tau	IN_ADARB2	A2ML1	0.04	0.19	0.22	0.83	1
Tau	IN_LAMP5_LHX6	A2ML1	1.09	0.53	2.06	0.0397	1
Tau	IN_LAMP5_RELN	A2ML1	0.01	0.20	0.06	0.949	1
Tau	IN_PVALB	A2ML1	0.12	0.12	0.98	0.329	1
Tau	IN_SST	A2ML1	0.03	0.13	0.23	0.818	1
Tau	IN_VIP	A2ML1	0.02	0.13	0.18	0.86	1
Tau	OPC	A2ML1	0.12	0.15	0.82	0.411	0.918
Tau	Oligo	A2ML1	-0.01	0.13	-0.10	0.922	1
Tau	EN_L2_3_IT	A3GALT2	-0.26	0.15	-1.70	0.0886	1
Tau	EN_L3_5_IT_2	A3GALT2	0.18	0.16	1.15	0.251	1
Tau	Oligo	A3GALT2	-0.24	0.19	-1.28	0.202	1
Tau	Astro	A4GALT	0.44	0.23	1.93	0.0541	0.844
Tau	Endo	A4GALT	0.45	0.51	0.88	0.381	0.932
Tau	PC	A4GALT	-0.03	0.40	-0.08	0.94	0.993
Tau	Astro	AAAS	-0.09	0.07	-1.28	0.2	0.881
Tau	EN_L2_3_IT	AAAS	-0.08	0.07	-1.12	0.265	1
Tau	EN_L3_5_IT_1	AAAS	0.08	0.13	0.65	0.515	0.999
Tau	EN_L3_5_IT_2	AAAS	-0.00	0.09	-0.04	0.967	1
Tau	EN_L3_5_IT_3	AAAS	0.02	0.09	0.17	0.868	0.999
Tau	EN_L5_6_NP	AAAS	0.34	0.35	0.97	0.334	1
Tau	EN_L6B	AAAS	-0.31	0.62	-0.50	0.619	1
Tau	EN_L6_CT	AAAS	-0.19	0.46	-0.41	0.682	1
Tau	EN_L6_IT_1	AAAS	-0.08	0.15	-0.52	0.601	1
Tau	EN_L6_IT_2	AAAS	0.26	0.45	0.57	0.566	0.997
Tau	IN_ADARB2	AAAS	-0.06	0.14	-0.45	0.656	1
Tau	IN_LAMP5_RELN	AAAS	-0.17	0.17	-0.98	0.325	0.996
Tau	IN_PVALB	AAAS	0.06	0.10	0.61	0.539	1
Tau	IN_SST	AAAS	-0.11	0.12	-0.92	0.356	1
Tau	IN_VIP	AAAS	0.04	0.10	0.40	0.689	1
Tau	Micro	AAAS	0.09	0.13	0.68	0.494	0.999
Tau	OPC	AAAS	-0.13	0.10	-1.33	0.184	0.848
Tau	Oligo	AAAS	-0.02	0.06	-0.34	0.734	1
Tau	Astro	AACS	0.02	0.08	0.30	0.766	0.97
Tau	EN_L2_3_IT	AACS	0.02	0.05	0.44	0.66	1
Tau	EN_L3_5_IT_1	AACS	0.02	0.06	0.28	0.778	0.999
Tau	EN_L3_5_IT_2	AACS	-0.01	0.06	-0.26	0.796	1
Tau	EN_L3_5_IT_3	AACS	0.10	0.06	1.64	0.1	0.999
Tau	EN_L5_6_NP	AACS	-0.01	0.08	-0.16	0.872	1
Tau	EN_L6B	AACS	0.01	0.08	0.17	0.868	1
Tau	EN_L6_CT	AACS	0.05	0.06	0.71	0.475	1
Tau	EN_L6_IT_1	AACS	-0.01	0.07	-0.18	0.858	1
Tau	EN_L6_IT_2	AACS	0.09	0.10	0.90	0.37	0.997
Tau	IN_ADARB2	AACS	0.02	0.10	0.25	0.806	1
Tau	IN_LAMP5_LHX6	AACS	0.02	0.10	0.16	0.873	1
Tau	IN_LAMP5_RELN	AACS	0.07	0.09	0.80	0.425	0.996
Tau	IN_PVALB	AACS	0.03	0.06	0.55	0.584	1
Tau	IN_PVALB_CHC	AACS	0.04	0.12	0.33	0.744	1
Tau	IN_SST	AACS	-0.04	0.08	-0.51	0.607	1
Tau	IN_VIP	AACS	0.05	0.06	0.82	0.414	1
Tau	Micro	AACS	0.11	0.13	0.81	0.42	0.999
Tau	OPC	AACS	-0.03	0.07	-0.42	0.673	0.964
Tau	Oligo	AACS	0.08	0.07	1.07	0.286	1
Tau	Astro	AADAT	-0.07	0.09	-0.81	0.417	0.919
Tau	EN_L2_3_IT	AADAT	-0.05	0.06	-0.88	0.381	1
Tau	EN_L3_5_IT_1	AADAT	-0.08	0.10	-0.82	0.414	0.999
Tau	EN_L3_5_IT_2	AADAT	0.09	0.07	1.39	0.164	1
Tau	EN_L3_5_IT_3	AADAT	0.00	0.08	0.06	0.953	0.999
Tau	EN_L6B	AADAT	0.14	0.41	0.35	0.727	1
Tau	EN_L6_CT	AADAT	-0.02	0.12	-0.18	0.858	1
Tau	EN_L6_IT_1	AADAT	-0.13	0.10	-1.32	0.186	1
Tau	EN_L6_IT_2	AADAT	-0.21	0.15	-1.41	0.16	0.997
Tau	IN_ADARB2	AADAT	-0.06	0.14	-0.41	0.681	1
Tau	IN_LAMP5_LHX6	AADAT	-0.24	0.14	-1.72	0.0849	1
Tau	IN_LAMP5_RELN	AADAT	0.23	0.14	1.65	0.0995	0.996
Tau	IN_PVALB	AADAT	-0.02	0.07	-0.28	0.783	1
Tau	IN_PVALB_CHC	AADAT	-0.13	0.14	-0.90	0.368	1
Tau	IN_SST	AADAT	0.01	0.09	0.16	0.872	1
Tau	IN_VIP	AADAT	-0.03	0.07	-0.38	0.704	1
Tau	OPC	AADAT	-0.03	0.06	-0.55	0.584	0.947
Tau	Oligo	AADAT	-0.07	0.05	-1.37	0.172	1
Tau	Astro	AAGAB	-0.01	0.07	-0.15	0.884	0.99
Tau	EN_L2_3_IT	AAGAB	0.02	0.04	0.57	0.571	1
Tau	EN_L3_5_IT_1	AAGAB	-0.00	0.07	-0.05	0.962	0.999
Tau	EN_L3_5_IT_2	AAGAB	0.02	0.05	0.40	0.686	1
Tau	EN_L3_5_IT_3	AAGAB	0.05	0.06	0.81	0.419	0.999
Tau	EN_L5_6_NP	AAGAB	-0.04	0.10	-0.43	0.666	1
Tau	EN_L6B	AAGAB	-0.02	0.10	-0.18	0.859	1
Tau	EN_L6_CT	AAGAB	-0.01	0.07	-0.09	0.928	1
Tau	EN_L6_IT_1	AAGAB	0.08	0.07	1.17	0.241	1
Tau	EN_L6_IT_2	AAGAB	0.02	0.10	0.17	0.868	0.997
Tau	Endo	AAGAB	-0.22	0.50	-0.45	0.653	0.969
Tau	IN_ADARB2	AAGAB	-0.10	0.09	-1.10	0.272	1
Tau	IN_LAMP5_LHX6	AAGAB	0.12	0.10	1.28	0.202	1
Tau	IN_LAMP5_RELN	AAGAB	0.00	0.08	0.04	0.969	1
Tau	IN_PVALB	AAGAB	0.01	0.07	0.12	0.905	1
Tau	IN_PVALB_CHC	AAGAB	0.10	0.12	0.81	0.419	1
Tau	IN_SST	AAGAB	-0.03	0.08	-0.38	0.707	1
Tau	IN_VIP	AAGAB	0.00	0.05	0.01	0.991	1
Tau	Micro	AAGAB	0.02	0.10	0.19	0.85	0.999
Tau	OPC	AAGAB	0.06	0.08	0.84	0.402	0.917
Tau	Oligo	AAGAB	0.04	0.06	0.72	0.472	1
Tau	PC	AAGAB	0.15	0.55	0.28	0.782	0.972
Tau	VLMC	AAGAB	0.16	0.23	0.70	0.486	0.999
Tau	Adaptive	AAK1	0.22	0.25	0.87	0.384	0.999
Tau	Astro	AAK1	0.04	0.04	0.97	0.33	0.899
Tau	EN_L2_3_IT	AAK1	0.01	0.03	0.35	0.727	1
Tau	EN_L3_5_IT_1	AAK1	0.01	0.04	0.35	0.729	0.999
Tau	EN_L3_5_IT_2	AAK1	-0.00	0.04	-0.04	0.97	1
Tau	EN_L3_5_IT_3	AAK1	-0.00	0.04	-0.05	0.958	0.999
Tau	EN_L5_6_NP	AAK1	-0.06	0.05	-1.14	0.255	1
Tau	EN_L6B	AAK1	-0.01	0.06	-0.25	0.806	1
Tau	EN_L6_CT	AAK1	-0.01	0.05	-0.25	0.805	1
Tau	EN_L6_IT_1	AAK1	-0.01	0.05	-0.25	0.801	1
Tau	EN_L6_IT_2	AAK1	0.06	0.06	0.94	0.345	0.997
Tau	Endo	AAK1	-0.01	0.10	-0.10	0.922	0.992
Tau	IN_ADARB2	AAK1	0.02	0.04	0.43	0.665	1
Tau	IN_LAMP5_LHX6	AAK1	0.00	0.04	0.02	0.986	1
Tau	IN_LAMP5_RELN	AAK1	0.03	0.04	0.72	0.469	0.996
Tau	IN_PVALB	AAK1	-0.00	0.03	-0.03	0.98	1
Tau	IN_PVALB_CHC	AAK1	0.05	0.05	1.11	0.266	1
Tau	IN_SST	AAK1	-0.02	0.04	-0.46	0.645	1
Tau	IN_VIP	AAK1	-0.02	0.03	-0.69	0.49	1
Tau	Micro	AAK1	-0.02	0.05	-0.48	0.631	0.999
Tau	OPC	AAK1	0.03	0.04	0.71	0.479	0.934
Tau	Oligo	AAK1	-0.00	0.03	-0.10	0.918	1
Tau	PC	AAK1	0.17	0.12	1.49	0.137	0.792
Tau	PVM	AAK1	-0.02	0.12	-0.17	0.868	0.995
Tau	SMC	AAK1	0.29	0.25	1.19	0.235	0.812
Tau	VLMC	AAK1	-0.05	0.16	-0.32	0.749	0.999
Tau	Astro	AAMDC	-0.02	0.05	-0.39	0.698	0.962
Tau	EN_L2_3_IT	AAMDC	0.04	0.06	0.66	0.508	1
Tau	EN_L3_5_IT_1	AAMDC	0.02	0.09	0.20	0.841	0.999
Tau	EN_L3_5_IT_2	AAMDC	0.01	0.07	0.17	0.862	1
Tau	EN_L3_5_IT_3	AAMDC	0.06	0.07	0.90	0.37	0.999
Tau	EN_L5_6_NP	AAMDC	0.04	0.12	0.35	0.729	1
Tau	EN_L6B	AAMDC	0.02	0.14	0.13	0.897	1
Tau	EN_L6_CT	AAMDC	0.07	0.11	0.65	0.515	1
Tau	EN_L6_IT_1	AAMDC	0.07	0.11	0.65	0.518	1
Tau	EN_L6_IT_2	AAMDC	-0.00	0.12	-0.03	0.976	0.998
Tau	Endo	AAMDC	0.23	0.58	0.40	0.686	0.972
Tau	IN_ADARB2	AAMDC	0.16	0.12	1.34	0.179	1
Tau	IN_LAMP5_LHX6	AAMDC	0.16	0.12	1.37	0.169	1
Tau	IN_LAMP5_RELN	AAMDC	0.13	0.09	1.40	0.162	0.996
Tau	IN_PVALB	AAMDC	-0.01	0.07	-0.12	0.901	1
Tau	IN_PVALB_CHC	AAMDC	-0.11	0.12	-0.89	0.371	1
Tau	IN_SST	AAMDC	-0.08	0.09	-0.83	0.405	1
Tau	IN_VIP	AAMDC	0.09	0.07	1.17	0.24	1
Tau	Micro	AAMDC	-0.01	0.11	-0.09	0.928	0.999
Tau	OPC	AAMDC	-0.06	0.06	-0.99	0.321	0.893
Tau	Oligo	AAMDC	0.03	0.05	0.75	0.454	1
Tau	PC	AAMDC	-0.38	0.18	-2.17	0.0304	0.611
Tau	VLMC	AAMDC	0.09	0.21	0.43	0.669	0.999
Tau	Astro	AAMP	0.01	0.09	0.09	0.931	0.991
Tau	EN_L2_3_IT	AAMP	-0.07	0.07	-0.99	0.323	1
Tau	EN_L3_5_IT_1	AAMP	-0.09	0.12	-0.79	0.43	0.999
Tau	EN_L3_5_IT_2	AAMP	-0.10	0.09	-1.18	0.24	1
Tau	EN_L3_5_IT_3	AAMP	-0.01	0.10	-0.06	0.951	0.999
Tau	EN_L5_6_NP	AAMP	0.09	0.39	0.23	0.818	1
Tau	EN_L6B	AAMP	1.16	0.45	2.56	0.0106	1
Tau	EN_L6_CT	AAMP	-0.13	0.16	-0.82	0.411	1
Tau	EN_L6_IT_1	AAMP	0.04	0.14	0.32	0.746	1
Tau	EN_L6_IT_2	AAMP	0.65	0.40	1.64	0.102	0.997
Tau	IN_ADARB2	AAMP	0.12	0.15	0.80	0.425	1
Tau	IN_LAMP5_RELN	AAMP	0.03	0.14	0.19	0.852	1
Tau	IN_PVALB	AAMP	0.08	0.10	0.82	0.414	1
Tau	IN_SST	AAMP	0.02	0.11	0.14	0.887	1
Tau	IN_VIP	AAMP	0.07	0.08	0.81	0.417	1
Tau	Micro	AAMP	0.06	0.14	0.41	0.678	0.999
Tau	OPC	AAMP	0.02	0.09	0.26	0.795	0.978
Tau	Oligo	AAMP	0.04	0.06	0.73	0.464	1
Tau	EN_L2_3_IT	AANAT	-0.19	0.14	-1.37	0.171	1
Tau	Micro	AANAT	0.04	0.24	0.18	0.855	0.999
Tau	Astro	AAR2	0.04	0.07	0.51	0.611	0.949
Tau	EN_L2_3_IT	AAR2	0.05	0.06	0.77	0.443	1
Tau	EN_L3_5_IT_1	AAR2	0.03	0.12	0.26	0.791	0.999
Tau	EN_L3_5_IT_2	AAR2	0.13	0.09	1.44	0.15	1
Tau	EN_L3_5_IT_3	AAR2	0.03	0.09	0.32	0.748	0.999
Tau	EN_L5_6_NP	AAR2	0.09	0.15	0.59	0.555	1
Tau	EN_L6B	AAR2	0.10	0.14	0.67	0.501	1
Tau	EN_L6_CT	AAR2	0.04	0.14	0.32	0.75	1
Tau	EN_L6_IT_1	AAR2	0.03	0.14	0.18	0.854	1
Tau	EN_L6_IT_2	AAR2	0.19	0.18	1.10	0.271	0.997
Tau	IN_ADARB2	AAR2	0.02	0.14	0.15	0.877	1
Tau	IN_LAMP5_RELN	AAR2	0.07	0.14	0.49	0.624	0.996
Tau	IN_PVALB	AAR2	0.02	0.09	0.27	0.784	1
Tau	IN_SST	AAR2	0.10	0.12	0.83	0.406	1
Tau	IN_VIP	AAR2	0.07	0.08	0.93	0.35	1
Tau	Micro	AAR2	0.02	0.15	0.16	0.872	0.999
Tau	OPC	AAR2	0.06	0.08	0.75	0.453	0.928
Tau	Oligo	AAR2	0.04	0.05	0.86	0.389	1
Tau	IN_LAMP5_RELN	AARD	-0.12	0.15	-0.79	0.429	0.996
Tau	Astro	AARS1	0.14	0.07	1.84	0.0662	0.844
Tau	EN_L2_3_IT	AARS1	-0.06	0.04	-1.47	0.142	1
Tau	EN_L3_5_IT_1	AARS1	0.04	0.07	0.56	0.578	0.999
Tau	EN_L3_5_IT_2	AARS1	0.00	0.05	0.06	0.952	1
Tau	EN_L3_5_IT_3	AARS1	-0.04	0.05	-0.80	0.427	0.999
Tau	EN_L5_6_NP	AARS1	0.14	0.08	1.63	0.102	1
Tau	EN_L6B	AARS1	-0.04	0.12	-0.33	0.741	1
Tau	EN_L6_CT	AARS1	-0.08	0.09	-0.84	0.399	1
Tau	EN_L6_IT_1	AARS1	-0.00	0.08	-0.01	0.993	1
Tau	EN_L6_IT_2	AARS1	0.03	0.10	0.28	0.781	0.997
Tau	Endo	AARS1	0.76	0.63	1.19	0.233	0.899
Tau	IN_ADARB2	AARS1	0.04	0.08	0.45	0.649	1
Tau	IN_LAMP5_LHX6	AARS1	0.04	0.10	0.41	0.681	1
Tau	IN_LAMP5_RELN	AARS1	0.02	0.07	0.25	0.799	1
Tau	IN_PVALB	AARS1	-0.06	0.06	-0.95	0.343	1
Tau	IN_PVALB_CHC	AARS1	0.04	0.09	0.40	0.691	1
Tau	IN_SST	AARS1	0.05	0.06	0.84	0.401	1
Tau	IN_VIP	AARS1	-0.00	0.05	-0.08	0.932	1
Tau	Micro	AARS1	0.16	0.11	1.46	0.144	0.999
Tau	OPC	AARS1	0.12	0.06	1.86	0.0636	0.82
Tau	Oligo	AARS1	0.03	0.05	0.63	0.526	1
Tau	PC	AARS1	0.21	0.50	0.41	0.678	0.949
Tau	Astro	AARS2	0.01	0.08	0.09	0.929	0.991
Tau	EN_L2_3_IT	AARS2	0.01	0.07	0.16	0.873	1
Tau	EN_L3_5_IT_1	AARS2	0.05	0.12	0.43	0.666	0.999
Tau	EN_L3_5_IT_2	AARS2	0.03	0.10	0.30	0.767	1
Tau	EN_L3_5_IT_3	AARS2	-0.01	0.09	-0.12	0.902	0.999
Tau	EN_L5_6_NP	AARS2	-0.30	0.40	-0.74	0.458	1
Tau	EN_L6B	AARS2	-0.17	0.14	-1.23	0.218	1
Tau	EN_L6_CT	AARS2	0.02	0.14	0.13	0.9	1
Tau	EN_L6_IT_1	AARS2	0.11	0.13	0.88	0.378	1
Tau	EN_L6_IT_2	AARS2	0.69	0.43	1.61	0.108	0.997
Tau	IN_ADARB2	AARS2	0.01	0.12	0.10	0.918	1
Tau	IN_LAMP5_LHX6	AARS2	-0.18	0.15	-1.14	0.252	1
Tau	IN_LAMP5_RELN	AARS2	0.00	0.11	0.01	0.989	1
Tau	IN_PVALB	AARS2	0.03	0.09	0.35	0.728	1
Tau	IN_PVALB_CHC	AARS2	-0.12	0.15	-0.81	0.418	1
Tau	IN_SST	AARS2	0.08	0.11	0.72	0.473	1
Tau	IN_VIP	AARS2	0.15	0.09	1.74	0.0813	1
Tau	Micro	AARS2	-0.16	0.13	-1.18	0.238	0.999
Tau	OPC	AARS2	0.08	0.10	0.76	0.448	0.925
Tau	Oligo	AARS2	0.08	0.07	1.08	0.281	1
Tau	Astro	AASDH	-0.01	0.06	-0.16	0.875	0.987
Tau	EN_L2_3_IT	AASDH	0.05	0.05	1.00	0.316	1
Tau	EN_L3_5_IT_1	AASDH	-0.06	0.08	-0.68	0.494	0.999
Tau	EN_L3_5_IT_2	AASDH	-0.03	0.06	-0.42	0.678	1
Tau	EN_L3_5_IT_3	AASDH	0.03	0.06	0.49	0.627	0.999
Tau	EN_L5_6_NP	AASDH	0.05	0.10	0.53	0.593	1
Tau	EN_L6B	AASDH	-0.02	0.12	-0.15	0.879	1
Tau	EN_L6_CT	AASDH	-0.03	0.09	-0.30	0.765	1
Tau	EN_L6_IT_1	AASDH	0.08	0.09	0.89	0.373	1
Tau	EN_L6_IT_2	AASDH	0.10	0.13	0.81	0.418	0.997
Tau	Endo	AASDH	-0.71	0.51	-1.40	0.161	0.869
Tau	IN_ADARB2	AASDH	0.07	0.09	0.78	0.433	1
Tau	IN_LAMP5_LHX6	AASDH	-0.09	0.10	-0.89	0.374	1
Tau	IN_LAMP5_RELN	AASDH	0.12	0.07	1.65	0.0981	0.996
Tau	IN_PVALB	AASDH	0.00	0.06	0.05	0.961	1
Tau	IN_PVALB_CHC	AASDH	-0.03	0.09	-0.30	0.768	1
Tau	IN_SST	AASDH	0.01	0.07	0.18	0.86	1
Tau	IN_VIP	AASDH	0.06	0.06	0.93	0.351	1
Tau	Micro	AASDH	0.03	0.10	0.32	0.751	0.999
Tau	OPC	AASDH	0.00	0.06	0.07	0.945	0.995
Tau	Oligo	AASDH	-0.00	0.05	-0.03	0.973	1
Tau	PC	AASDH	0.38	0.44	0.87	0.386	0.902
Tau	VLMC	AASDH	0.18	0.27	0.69	0.492	0.999
Tau	Astro	AASDHPPT	0.05	0.06	0.85	0.398	0.918
Tau	EN_L2_3_IT	AASDHPPT	0.07	0.06	1.19	0.234	1
Tau	EN_L3_5_IT_1	AASDHPPT	0.16	0.07	2.31	0.0209	0.999
Tau	EN_L3_5_IT_2	AASDHPPT	0.08	0.07	1.11	0.266	1
Tau	EN_L3_5_IT_3	AASDHPPT	-0.03	0.07	-0.36	0.72	0.999
Tau	EN_L5_6_NP	AASDHPPT	0.10	0.11	0.90	0.37	1
Tau	EN_L6B	AASDHPPT	0.12	0.11	1.10	0.271	1
Tau	EN_L6_CT	AASDHPPT	0.07	0.09	0.77	0.444	1
Tau	EN_L6_IT_1	AASDHPPT	0.05	0.11	0.43	0.669	1
Tau	EN_L6_IT_2	AASDHPPT	0.16	0.12	1.33	0.182	0.997
Tau	Endo	AASDHPPT	0.26	0.48	0.53	0.593	0.955
Tau	IN_ADARB2	AASDHPPT	0.03	0.10	0.33	0.742	1
Tau	IN_LAMP5_LHX6	AASDHPPT	0.03	0.12	0.24	0.807	1
Tau	IN_LAMP5_RELN	AASDHPPT	0.06	0.09	0.67	0.503	0.996
Tau	IN_PVALB	AASDHPPT	0.00	0.08	0.01	0.989	1
Tau	IN_PVALB_CHC	AASDHPPT	0.11	0.10	1.12	0.263	1
Tau	IN_SST	AASDHPPT	0.10	0.08	1.31	0.19	1
Tau	IN_VIP	AASDHPPT	0.07	0.07	1.02	0.308	1
Tau	Micro	AASDHPPT	0.07	0.09	0.83	0.407	0.999
Tau	OPC	AASDHPPT	0.06	0.05	1.02	0.309	0.893
Tau	Oligo	AASDHPPT	0.03	0.04	0.72	0.469	1
Tau	PC	AASDHPPT	0.58	0.56	1.03	0.304	0.882
Tau	Astro	AASS	0.02	0.08	0.29	0.775	0.971
Tau	EN_L2_3_IT	AASS	0.06	0.13	0.49	0.626	1
Tau	EN_L3_5_IT_2	AASS	-0.03	0.15	-0.19	0.849	1
Tau	EN_L3_5_IT_3	AASS	0.14	0.15	0.91	0.365	0.999
Tau	EN_L5_6_NP	AASS	-0.08	0.15	-0.55	0.585	1
Tau	EN_L6B	AASS	-0.10	0.19	-0.51	0.611	1
Tau	EN_L6_CT	AASS	0.10	0.16	0.65	0.517	1
Tau	EN_L6_IT_2	AASS	-0.48	0.49	-0.98	0.329	0.997
Tau	Endo	AASS	0.04	0.19	0.19	0.85	0.985
Tau	IN_LAMP5_LHX6	AASS	0.10	0.18	0.52	0.6	1
Tau	IN_LAMP5_RELN	AASS	-0.04	0.16	-0.27	0.791	1
Tau	IN_PVALB	AASS	-0.24	0.15	-1.55	0.121	1
Tau	IN_SST	AASS	0.18	0.17	1.03	0.303	1
Tau	IN_VIP	AASS	-0.18	0.14	-1.33	0.184	1
Tau	Micro	AASS	-0.06	0.12	-0.50	0.615	0.999
Tau	OPC	AASS	0.11	0.06	1.77	0.0762	0.834
Tau	Oligo	AASS	0.11	0.06	1.92	0.0544	1
Tau	PC	AASS	0.22	0.16	1.36	0.174	0.84
Tau	SMC	AASS	-0.14	0.35	-0.40	0.687	0.977
Tau	VLMC	AASS	0.31	0.19	1.64	0.102	0.999
Tau	Astro	AATF	0.05	0.06	0.80	0.423	0.919
Tau	EN_L2_3_IT	AATF	0.01	0.04	0.36	0.716	1
Tau	EN_L3_5_IT_1	AATF	0.00	0.09	0.00	1	1
Tau	EN_L3_5_IT_2	AATF	0.01	0.07	0.18	0.857	1
Tau	EN_L3_5_IT_3	AATF	-0.06	0.06	-0.93	0.354	0.999
Tau	EN_L5_6_NP	AATF	-0.04	0.10	-0.42	0.675	1
Tau	EN_L6B	AATF	0.10	0.11	0.97	0.332	1
Tau	EN_L6_CT	AATF	-0.08	0.09	-0.84	0.404	1
Tau	EN_L6_IT_1	AATF	0.03	0.09	0.30	0.765	1
Tau	EN_L6_IT_2	AATF	0.05	0.11	0.49	0.625	0.997
Tau	Endo	AATF	0.16	0.18	0.92	0.357	0.929
Tau	IN_ADARB2	AATF	0.06	0.10	0.60	0.551	1
Tau	IN_LAMP5_LHX6	AATF	0.06	0.12	0.54	0.586	1
Tau	IN_LAMP5_RELN	AATF	-0.02	0.10	-0.23	0.815	1
Tau	IN_PVALB	AATF	-0.15	0.06	-2.34	0.0195	1
Tau	IN_PVALB_CHC	AATF	0.01	0.13	0.05	0.963	1
Tau	IN_SST	AATF	-0.07	0.08	-0.84	0.402	1
Tau	IN_VIP	AATF	-0.00	0.06	-0.01	0.989	1
Tau	Micro	AATF	0.06	0.07	0.83	0.405	0.999
Tau	OPC	AATF	0.05	0.07	0.81	0.417	0.919
Tau	Oligo	AATF	0.10	0.07	1.36	0.174	1
Tau	PC	AATF	0.01	0.44	0.03	0.979	0.999
Tau	PVM	AATF	0.37	0.24	1.50	0.135	0.995
Tau	VLMC	AATF	-0.25	0.23	-1.06	0.288	0.999
Tau	Astro	AATK	0.05	0.08	0.70	0.482	0.923
Tau	EN_L2_3_IT	AATK	-0.02	0.05	-0.40	0.69	1
Tau	EN_L3_5_IT_1	AATK	-0.05	0.07	-0.75	0.453	0.999
Tau	EN_L3_5_IT_2	AATK	0.03	0.06	0.42	0.671	1
Tau	EN_L3_5_IT_3	AATK	-0.02	0.06	-0.41	0.683	0.999
Tau	EN_L5_6_NP	AATK	-0.00	0.08	-0.03	0.973	1
Tau	EN_L6B	AATK	-0.06	0.08	-0.68	0.494	1
Tau	EN_L6_CT	AATK	-0.02	0.08	-0.20	0.84	1
Tau	EN_L6_IT_1	AATK	-0.03	0.09	-0.32	0.751	1
Tau	EN_L6_IT_2	AATK	0.03	0.10	0.30	0.766	0.997
Tau	Endo	AATK	0.62	0.60	1.03	0.302	0.915
Tau	IN_ADARB2	AATK	0.13	0.08	1.50	0.134	1
Tau	IN_LAMP5_LHX6	AATK	-0.07	0.09	-0.81	0.419	1
Tau	IN_LAMP5_RELN	AATK	0.07	0.07	1.03	0.301	0.996
Tau	IN_PVALB	AATK	-0.00	0.06	-0.04	0.966	1
Tau	IN_PVALB_CHC	AATK	0.12	0.08	1.48	0.139	1
Tau	IN_SST	AATK	0.01	0.07	0.08	0.933	1
Tau	IN_VIP	AATK	0.03	0.06	0.57	0.569	1
Tau	Micro	AATK	-0.05	0.13	-0.38	0.706	0.999
Tau	OPC	AATK	0.06	0.07	0.87	0.383	0.914
Tau	Oligo	AATK	0.04	0.07	0.51	0.607	1
Tau	Astro	ABAT	-0.13	0.09	-1.55	0.121	0.862
Tau	EN_L2_3_IT	ABAT	-0.00	0.04	-0.07	0.941	1
Tau	EN_L3_5_IT_1	ABAT	0.06	0.06	1.07	0.285	0.999
Tau	EN_L3_5_IT_2	ABAT	-0.03	0.05	-0.63	0.526	1
Tau	EN_L3_5_IT_3	ABAT	-0.01	0.05	-0.22	0.823	0.999
Tau	EN_L5_6_NP	ABAT	0.02	0.07	0.25	0.799	1
Tau	EN_L6B	ABAT	-0.06	0.08	-0.73	0.465	1
Tau	EN_L6_CT	ABAT	-0.09	0.07	-1.21	0.228	1
Tau	EN_L6_IT_1	ABAT	-0.10	0.08	-1.26	0.209	1
Tau	EN_L6_IT_2	ABAT	0.01	0.08	0.12	0.906	0.997
Tau	IN_ADARB2	ABAT	0.02	0.06	0.35	0.724	1
Tau	IN_LAMP5_LHX6	ABAT	-0.03	0.06	-0.42	0.676	1
Tau	IN_LAMP5_RELN	ABAT	0.03	0.05	0.64	0.519	0.996
Tau	IN_PVALB	ABAT	-0.02	0.04	-0.52	0.605	1
Tau	IN_PVALB_CHC	ABAT	0.03	0.07	0.42	0.675	1
Tau	IN_SST	ABAT	0.03	0.05	0.62	0.537	1
Tau	IN_VIP	ABAT	0.01	0.04	0.27	0.79	1
Tau	Micro	ABAT	-0.03	0.09	-0.32	0.751	0.999
Tau	OPC	ABAT	-0.03	0.06	-0.53	0.595	0.949
Tau	Oligo	ABAT	0.05	0.06	0.87	0.386	1
Tau	Astro	ABCA1	-0.04	0.10	-0.44	0.66	0.959
Tau	EN_L2_3_IT	ABCA1	0.05	0.13	0.44	0.663	1
Tau	EN_L3_5_IT_1	ABCA1	0.11	0.14	0.78	0.435	0.999
Tau	EN_L3_5_IT_2	ABCA1	0.10	0.14	0.73	0.466	1
Tau	EN_L3_5_IT_3	ABCA1	-0.26	0.13	-1.99	0.047	0.999
Tau	EN_L5_6_NP	ABCA1	-0.15	0.20	-0.78	0.436	1
Tau	EN_L6B	ABCA1	-0.12	0.22	-0.54	0.587	1
Tau	EN_L6_CT	ABCA1	0.09	0.18	0.50	0.615	1
Tau	EN_L6_IT_1	ABCA1	0.25	0.31	0.81	0.416	1
Tau	EN_L6_IT_2	ABCA1	-0.13	0.19	-0.69	0.488	0.997
Tau	Endo	ABCA1	0.13	0.28	0.47	0.641	0.964
Tau	IN_ADARB2	ABCA1	-0.08	0.12	-0.63	0.526	1
Tau	IN_LAMP5_LHX6	ABCA1	-0.07	0.15	-0.48	0.634	1
Tau	IN_LAMP5_RELN	ABCA1	-0.02	0.12	-0.15	0.881	1
Tau	IN_PVALB	ABCA1	-0.01	0.09	-0.07	0.948	1
Tau	IN_PVALB_CHC	ABCA1	0.06	0.12	0.50	0.615	1
Tau	IN_SST	ABCA1	-0.03	0.10	-0.28	0.783	1
Tau	IN_VIP	ABCA1	0.02	0.08	0.19	0.85	1
Tau	Micro	ABCA1	-0.17	0.16	-1.05	0.293	0.999
Tau	OPC	ABCA1	0.08	0.08	0.97	0.331	0.896
Tau	Oligo	ABCA1	0.21	0.14	1.45	0.146	1
Tau	PC	ABCA1	0.12	0.19	0.65	0.516	0.924
Tau	PVM	ABCA1	-0.67	0.24	-2.82	0.00474	0.843
Tau	VLMC	ABCA1	-0.05	0.20	-0.23	0.82	0.999
Tau	Astro	ABCA10	0.02	0.13	0.14	0.892	0.991
Tau	EN_L2_3_IT	ABCA10	-0.07	0.07	-1.11	0.267	1
Tau	EN_L3_5_IT_1	ABCA10	-0.07	0.09	-0.78	0.435	0.999
Tau	EN_L3_5_IT_2	ABCA10	-0.02	0.08	-0.21	0.836	1
Tau	EN_L3_5_IT_3	ABCA10	-0.11	0.08	-1.33	0.183	0.999
Tau	EN_L5_6_NP	ABCA10	-0.03	0.08	-0.41	0.684	1
Tau	EN_L6B	ABCA10	-0.05	0.11	-0.46	0.646	1
Tau	EN_L6_CT	ABCA10	-0.09	0.09	-0.98	0.327	1
Tau	EN_L6_IT_1	ABCA10	-0.08	0.10	-0.82	0.413	1
Tau	EN_L6_IT_2	ABCA10	-0.01	0.11	-0.10	0.922	0.997
Tau	IN_ADARB2	ABCA10	-0.14	0.10	-1.36	0.174	1
Tau	IN_LAMP5_LHX6	ABCA10	-0.10	0.08	-1.21	0.225	1
Tau	IN_LAMP5_RELN	ABCA10	-0.08	0.09	-0.83	0.406	0.996
Tau	IN_PVALB	ABCA10	-0.08	0.07	-1.11	0.266	1
Tau	IN_PVALB_CHC	ABCA10	-0.07	0.09	-0.76	0.449	1
Tau	IN_SST	ABCA10	-0.11	0.08	-1.33	0.185	1
Tau	IN_VIP	ABCA10	-0.10	0.07	-1.30	0.194	1
Tau	Micro	ABCA10	0.07	0.21	0.31	0.753	0.999
Tau	OPC	ABCA10	-0.12	0.09	-1.25	0.211	0.857
Tau	Oligo	ABCA10	-0.12	0.08	-1.51	0.132	1
Tau	PC	ABCA10	-0.29	0.17	-1.71	0.0878	0.75
Tau	VLMC	ABCA10	0.21	0.20	1.06	0.29	0.999
Tau	Astro	ABCA12	-0.04	0.16	-0.22	0.824	0.981
Tau	EN_L2_3_IT	ABCA12	0.08	0.12	0.66	0.508	1
Tau	EN_L3_5_IT_1	ABCA12	0.57	0.19	2.97	0.00302	0.999
Tau	EN_L3_5_IT_2	ABCA12	0.05	0.17	0.30	0.765	1
Tau	EN_L5_6_NP	ABCA12	0.15	0.24	0.63	0.527	1
Tau	IN_PVALB	ABCA12	0.13	0.23	0.59	0.554	1
Tau	IN_VIP	ABCA12	-0.11	0.18	-0.59	0.556	1
Tau	OPC	ABCA12	-0.03	0.19	-0.15	0.879	0.987
Tau	Oligo	ABCA12	-0.03	0.13	-0.22	0.826	1
Tau	Astro	ABCA13	-0.05	0.21	-0.23	0.818	0.981
Tau	EN_L2_3_IT	ABCA13	-0.26	0.16	-1.62	0.106	1
Tau	Oligo	ABCA13	-0.13	0.18	-0.71	0.477	1
Tau	Astro	ABCA2	0.05	0.07	0.76	0.45	0.922
Tau	EN_L2_3_IT	ABCA2	-0.05	0.06	-0.89	0.373	1
Tau	EN_L3_5_IT_1	ABCA2	-0.05	0.10	-0.57	0.571	0.999
Tau	EN_L3_5_IT_2	ABCA2	0.00	0.07	0.05	0.964	1
Tau	EN_L3_5_IT_3	ABCA2	-0.07	0.08	-0.89	0.373	0.999
Tau	EN_L5_6_NP	ABCA2	-0.11	0.11	-1.06	0.291	1
Tau	EN_L6B	ABCA2	-0.17	0.12	-1.46	0.146	1
Tau	EN_L6_CT	ABCA2	-0.15	0.10	-1.54	0.125	1
Tau	EN_L6_IT_1	ABCA2	-0.08	0.10	-0.88	0.381	1
Tau	EN_L6_IT_2	ABCA2	0.17	0.13	1.33	0.185	0.997
Tau	Endo	ABCA2	-0.69	0.60	-1.15	0.248	0.899
Tau	IN_ADARB2	ABCA2	0.02	0.10	0.18	0.86	1
Tau	IN_LAMP5_LHX6	ABCA2	-0.24	0.13	-1.88	0.0598	1
Tau	IN_LAMP5_RELN	ABCA2	-0.05	0.11	-0.46	0.648	0.996
Tau	IN_PVALB	ABCA2	-0.11	0.07	-1.52	0.129	1
Tau	IN_PVALB_CHC	ABCA2	0.01	0.13	0.10	0.923	1
Tau	IN_SST	ABCA2	-0.02	0.08	-0.22	0.827	1
Tau	IN_VIP	ABCA2	-0.02	0.07	-0.31	0.756	1
Tau	Micro	ABCA2	0.04	0.14	0.24	0.807	0.999
Tau	OPC	ABCA2	0.07	0.09	0.75	0.455	0.929
Tau	Oligo	ABCA2	0.01	0.05	0.19	0.849	1
Tau	Astro	ABCA3	0.18	0.09	1.94	0.0522	0.844
Tau	EN_L2_3_IT	ABCA3	-0.01	0.04	-0.24	0.813	1
Tau	EN_L3_5_IT_1	ABCA3	0.06	0.07	0.85	0.396	0.999
Tau	EN_L3_5_IT_2	ABCA3	0.01	0.05	0.14	0.885	1
Tau	EN_L3_5_IT_3	ABCA3	-0.01	0.05	-0.28	0.781	0.999
Tau	EN_L5_6_NP	ABCA3	-0.01	0.07	-0.09	0.93	1
Tau	EN_L6B	ABCA3	-0.12	0.08	-1.56	0.118	1
Tau	EN_L6_CT	ABCA3	-0.00	0.07	-0.06	0.951	1
Tau	EN_L6_IT_1	ABCA3	-0.09	0.07	-1.33	0.183	1
Tau	EN_L6_IT_2	ABCA3	-0.04	0.08	-0.45	0.654	0.997
Tau	Endo	ABCA3	-0.11	0.60	-0.19	0.851	0.985
Tau	IN_ADARB2	ABCA3	0.10	0.08	1.25	0.212	1
Tau	IN_LAMP5_LHX6	ABCA3	-0.02	0.08	-0.30	0.768	1
Tau	IN_LAMP5_RELN	ABCA3	-0.03	0.07	-0.49	0.624	0.996
Tau	IN_PVALB	ABCA3	0.02	0.06	0.31	0.759	1
Tau	IN_PVALB_CHC	ABCA3	0.15	0.09	1.64	0.102	1
Tau	IN_SST	ABCA3	0.09	0.06	1.37	0.17	1
Tau	IN_VIP	ABCA3	-0.00	0.05	-0.05	0.964	1
Tau	Micro	ABCA3	-0.01	0.12	-0.08	0.939	0.999
Tau	OPC	ABCA3	0.11	0.05	2.14	0.0325	0.82
Tau	Oligo	ABCA3	0.10	0.04	2.54	0.011	1
Tau	PC	ABCA3	0.61	0.49	1.24	0.214	0.855
Tau	Astro	ABCA4	-0.17	0.14	-1.27	0.203	0.881
Tau	EN_L2_3_IT	ABCA4	-0.05	0.16	-0.32	0.749	1
Tau	EN_L3_5_IT_1	ABCA4	0.44	0.20	2.21	0.0269	0.999
Tau	EN_L3_5_IT_2	ABCA4	0.24	0.22	1.06	0.291	1
Tau	EN_L3_5_IT_3	ABCA4	0.34	0.51	0.66	0.508	0.999
Tau	IN_PVALB	ABCA4	-0.48	0.59	-0.81	0.417	1
Tau	Astro	ABCA5	0.05	0.11	0.48	0.631	0.952
Tau	EN_L2_3_IT	ABCA5	0.04	0.04	0.89	0.374	1
Tau	EN_L3_5_IT_1	ABCA5	0.05	0.05	0.96	0.338	0.999
Tau	EN_L3_5_IT_2	ABCA5	0.04	0.05	0.90	0.369	1
Tau	EN_L3_5_IT_3	ABCA5	-0.01	0.05	-0.17	0.867	0.999
Tau	EN_L5_6_NP	ABCA5	0.06	0.05	1.11	0.265	1
Tau	EN_L6B	ABCA5	0.03	0.08	0.35	0.725	1
Tau	EN_L6_CT	ABCA5	0.02	0.06	0.26	0.794	1
Tau	EN_L6_IT_1	ABCA5	0.04	0.06	0.57	0.566	1
Tau	EN_L6_IT_2	ABCA5	0.04	0.06	0.69	0.492	0.997
Tau	Endo	ABCA5	0.08	0.16	0.47	0.641	0.964
Tau	IN_ADARB2	ABCA5	0.04	0.06	0.65	0.515	1
Tau	IN_LAMP5_LHX6	ABCA5	-0.00	0.06	-0.01	0.991	1
Tau	IN_LAMP5_RELN	ABCA5	0.04	0.06	0.79	0.43	0.996
Tau	IN_PVALB	ABCA5	-0.02	0.05	-0.40	0.69	1
Tau	IN_PVALB_CHC	ABCA5	-0.02	0.06	-0.36	0.716	1
Tau	IN_SST	ABCA5	0.01	0.05	0.27	0.789	1
Tau	IN_VIP	ABCA5	0.04	0.04	0.93	0.352	1
Tau	Micro	ABCA5	0.20	0.14	1.45	0.146	0.999
Tau	OPC	ABCA5	0.00	0.06	0.01	0.99	0.998
Tau	Oligo	ABCA5	-0.04	0.05	-0.79	0.432	1
Tau	PC	ABCA5	0.06	0.10	0.61	0.541	0.932
Tau	SMC	ABCA5	0.05	0.31	0.15	0.881	0.986
Tau	VLMC	ABCA5	0.18	0.18	1.00	0.318	0.999
Tau	Astro	ABCA6	0.02	0.15	0.16	0.877	0.988
Tau	EN_L2_3_IT	ABCA6	-0.10	0.07	-1.56	0.118	1
Tau	EN_L3_5_IT_1	ABCA6	-0.18	0.10	-1.81	0.07	0.999
Tau	EN_L3_5_IT_2	ABCA6	-0.12	0.08	-1.50	0.134	1
Tau	EN_L3_5_IT_3	ABCA6	-0.14	0.09	-1.61	0.107	0.999
Tau	EN_L5_6_NP	ABCA6	-0.07	0.09	-0.78	0.433	1
Tau	EN_L6B	ABCA6	-0.23	0.14	-1.63	0.103	1
Tau	EN_L6_CT	ABCA6	-0.14	0.11	-1.25	0.212	1
Tau	EN_L6_IT_1	ABCA6	-0.15	0.10	-1.40	0.162	1
Tau	EN_L6_IT_2	ABCA6	-0.01	0.15	-0.08	0.938	0.997
Tau	IN_ADARB2	ABCA6	-0.03	0.12	-0.28	0.777	1
Tau	IN_LAMP5_LHX6	ABCA6	-0.10	0.10	-1.08	0.282	1
Tau	IN_LAMP5_RELN	ABCA6	0.03	0.10	0.29	0.773	1
Tau	IN_PVALB	ABCA6	-0.09	0.08	-1.11	0.265	1
Tau	IN_PVALB_CHC	ABCA6	-0.12	0.12	-1.02	0.306	1
Tau	IN_SST	ABCA6	-0.15	0.09	-1.61	0.108	1
Tau	IN_VIP	ABCA6	-0.13	0.07	-1.83	0.0671	1
Tau	OPC	ABCA6	-0.03	0.15	-0.17	0.862	0.986
Tau	Oligo	ABCA6	0.14	0.29	0.47	0.64	1
Tau	PC	ABCA6	0.03	0.21	0.16	0.87	0.985
Tau	VLMC	ABCA6	-0.03	0.26	-0.10	0.917	0.999
Tau	Astro	ABCA7	0.04	0.11	0.41	0.684	0.961
Tau	EN_L2_3_IT	ABCA7	-0.11	0.08	-1.32	0.188	1
Tau	EN_L3_5_IT_1	ABCA7	-0.30	0.13	-2.29	0.0222	0.999
Tau	EN_L3_5_IT_2	ABCA7	-0.25	0.09	-2.76	0.00575	1
Tau	EN_L3_5_IT_3	ABCA7	-0.05	0.08	-0.55	0.58	0.999
Tau	EN_L5_6_NP	ABCA7	0.02	0.16	0.11	0.912	1
Tau	EN_L6B	ABCA7	-0.09	0.15	-0.64	0.524	1
Tau	EN_L6_CT	ABCA7	-0.29	0.16	-1.79	0.0737	1
Tau	EN_L6_IT_1	ABCA7	-0.14	0.12	-1.18	0.239	1
Tau	EN_L6_IT_2	ABCA7	-0.08	0.15	-0.54	0.589	0.997
Tau	IN_ADARB2	ABCA7	-0.20	0.15	-1.34	0.18	1
Tau	IN_LAMP5_LHX6	ABCA7	-0.10	0.14	-0.72	0.471	1
Tau	IN_LAMP5_RELN	ABCA7	-0.21	0.14	-1.56	0.118	0.996
Tau	IN_PVALB	ABCA7	-0.14	0.12	-1.18	0.238	1
Tau	IN_SST	ABCA7	-0.14	0.16	-0.86	0.389	1
Tau	IN_VIP	ABCA7	-0.11	0.10	-1.13	0.256	1
Tau	Micro	ABCA7	0.07	0.19	0.37	0.71	0.999
Tau	OPC	ABCA7	-0.26	0.14	-1.83	0.0672	0.82
Tau	Oligo	ABCA7	0.07	0.10	0.74	0.462	1
Tau	Astro	ABCA8	0.14	0.14	1.03	0.305	0.894
Tau	EN_L2_3_IT	ABCA8	-0.03	0.13	-0.22	0.824	1
Tau	EN_L3_5_IT_2	ABCA8	0.16	0.17	0.93	0.354	1
Tau	EN_L3_5_IT_3	ABCA8	0.05	0.17	0.31	0.753	0.999
Tau	EN_L6_IT_1	ABCA8	0.46	0.41	1.12	0.263	1
Tau	IN_PVALB	ABCA8	-0.00	0.17	-0.02	0.988	1
Tau	IN_SST	ABCA8	-0.09	0.19	-0.47	0.636	1
Tau	IN_VIP	ABCA8	-0.10	0.14	-0.75	0.452	1
Tau	Micro	ABCA8	0.03	0.18	0.19	0.848	0.999
Tau	OPC	ABCA8	0.13	0.16	0.85	0.394	0.915
Tau	Oligo	ABCA8	0.03	0.06	0.48	0.633	1
Tau	PC	ABCA8	-0.03	0.15	-0.22	0.826	0.978
Tau	VLMC	ABCA8	0.07	0.18	0.40	0.686	0.999
Tau	Astro	ABCA9	0.02	0.12	0.20	0.844	0.984
Tau	EN_L2_3_IT	ABCA9	-0.15	0.07	-2.28	0.0226	1
Tau	EN_L3_5_IT_1	ABCA9	-0.20	0.11	-1.75	0.0799	0.999
Tau	EN_L3_5_IT_2	ABCA9	-0.12	0.08	-1.46	0.145	1
Tau	EN_L3_5_IT_3	ABCA9	-0.14	0.09	-1.60	0.109	0.999
Tau	EN_L5_6_NP	ABCA9	-0.09	0.09	-0.97	0.332	1
Tau	EN_L6B	ABCA9	-0.13	0.14	-0.99	0.32	1
Tau	EN_L6_CT	ABCA9	-0.38	0.11	-3.28	0.00104	1
Tau	EN_L6_IT_1	ABCA9	-0.10	0.11	-0.88	0.381	1
Tau	EN_L6_IT_2	ABCA9	-0.05	0.13	-0.42	0.674	0.997
Tau	IN_ADARB2	ABCA9	-0.19	0.13	-1.51	0.132	1
Tau	IN_LAMP5_LHX6	ABCA9	-0.12	0.10	-1.20	0.229	1
Tau	IN_LAMP5_RELN	ABCA9	-0.11	0.10	-1.05	0.293	0.996
Tau	IN_PVALB	ABCA9	-0.12	0.08	-1.52	0.129	1
Tau	IN_PVALB_CHC	ABCA9	-0.07	0.13	-0.58	0.564	1
Tau	IN_SST	ABCA9	-0.07	0.10	-0.70	0.487	1
Tau	IN_VIP	ABCA9	-0.09	0.08	-1.07	0.285	1
Tau	OPC	ABCA9	-0.23	0.12	-1.87	0.0618	0.82
Tau	Oligo	ABCA9	0.08	0.19	0.40	0.689	1
Tau	PC	ABCA9	-0.08	0.18	-0.41	0.682	0.949
Tau	VLMC	ABCA9	0.25	0.19	1.28	0.201	0.999
Tau	Astro	ABCB1	0.19	0.15	1.33	0.184	0.879
Tau	EN_L2_3_IT	ABCB1	-0.06	0.13	-0.45	0.653	1
Tau	EN_L3_5_IT_1	ABCB1	-0.04	0.15	-0.29	0.77	0.999
Tau	EN_L3_5_IT_2	ABCB1	-0.06	0.13	-0.47	0.635	1
Tau	EN_L3_5_IT_3	ABCB1	0.12	0.14	0.85	0.395	0.999
Tau	EN_L5_6_NP	ABCB1	-0.11	0.16	-0.67	0.505	1
Tau	EN_L6B	ABCB1	0.12	0.19	0.64	0.522	1
Tau	EN_L6_CT	ABCB1	0.11	0.14	0.82	0.411	1
Tau	EN_L6_IT_1	ABCB1	0.04	0.18	0.22	0.823	1
Tau	EN_L6_IT_2	ABCB1	0.27	0.21	1.27	0.204	0.997
Tau	Endo	ABCB1	-0.07	0.11	-0.65	0.518	0.951
Tau	IN_ADARB2	ABCB1	0.14	0.17	0.83	0.404	1
Tau	IN_LAMP5_LHX6	ABCB1	0.02	0.19	0.10	0.919	1
Tau	IN_LAMP5_RELN	ABCB1	0.09	0.16	0.57	0.57	0.996
Tau	IN_PVALB	ABCB1	0.17	0.15	1.15	0.25	1
Tau	IN_PVALB_CHC	ABCB1	-0.26	0.17	-1.55	0.121	1
Tau	IN_SST	ABCB1	0.19	0.15	1.29	0.197	1
Tau	IN_VIP	ABCB1	0.03	0.12	0.27	0.784	1
Tau	OPC	ABCB1	-0.06	0.16	-0.38	0.707	0.972
Tau	Oligo	ABCB1	-0.05	0.14	-0.35	0.728	1
Tau	PC	ABCB1	0.44	0.44	0.98	0.326	0.886
Tau	Astro	ABCB10	-0.01	0.05	-0.30	0.762	0.969
Tau	EN_L2_3_IT	ABCB10	-0.02	0.04	-0.53	0.595	1
Tau	EN_L3_5_IT_1	ABCB10	-0.12	0.07	-1.76	0.0785	0.999
Tau	EN_L3_5_IT_2	ABCB10	-0.05	0.06	-0.82	0.415	1
Tau	EN_L3_5_IT_3	ABCB10	0.01	0.06	0.13	0.895	0.999
Tau	EN_L5_6_NP	ABCB10	0.03	0.09	0.34	0.732	1
Tau	EN_L6B	ABCB10	-0.03	0.09	-0.32	0.753	1
Tau	EN_L6_CT	ABCB10	-0.11	0.09	-1.24	0.215	1
Tau	EN_L6_IT_1	ABCB10	-0.02	0.09	-0.26	0.791	1
Tau	EN_L6_IT_2	ABCB10	0.03	0.12	0.26	0.795	0.997
Tau	Endo	ABCB10	-0.18	0.71	-0.26	0.797	0.985
Tau	IN_ADARB2	ABCB10	0.06	0.09	0.66	0.51	1
Tau	IN_LAMP5_LHX6	ABCB10	0.13	0.09	1.35	0.177	1
Tau	IN_LAMP5_RELN	ABCB10	-0.02	0.07	-0.33	0.744	0.999
Tau	IN_PVALB	ABCB10	0.04	0.06	0.72	0.473	1
Tau	IN_PVALB_CHC	ABCB10	0.05	0.09	0.54	0.588	1
Tau	IN_SST	ABCB10	-0.05	0.07	-0.65	0.513	1
Tau	IN_VIP	ABCB10	-0.02	0.05	-0.37	0.713	1
Tau	Micro	ABCB10	0.11	0.10	1.11	0.267	0.999
Tau	OPC	ABCB10	-0.07	0.06	-1.27	0.205	0.854
Tau	Oligo	ABCB10	0.05	0.04	1.23	0.218	1
Tau	PC	ABCB10	0.16	0.49	0.32	0.75	0.967
Tau	Astro	ABCB11	-0.36	0.21	-1.75	0.0794	0.857
Tau	EN_L2_3_IT	ABCB4	0.11	0.18	0.59	0.557	1
Tau	IN_VIP	ABCB4	0.05	0.16	0.32	0.747	1
Tau	Micro	ABCB4	-0.02	0.20	-0.12	0.904	0.999
Tau	Oligo	ABCB4	-0.01	0.20	-0.03	0.976	1
Tau	Astro	ABCB5	0.11	0.18	0.63	0.53	0.928
Tau	EN_L2_3_IT	ABCB5	0.35	0.15	2.39	0.017	1
Tau	IN_ADARB2	ABCB5	-0.33	0.20	-1.62	0.106	1
Tau	IN_VIP	ABCB5	-0.04	0.13	-0.33	0.743	1
Tau	Oligo	ABCB5	0.14	0.17	0.83	0.404	1
Tau	Astro	ABCB7	0.05	0.07	0.73	0.467	0.922
Tau	EN_L2_3_IT	ABCB7	0.00	0.05	0.10	0.919	1
Tau	EN_L3_5_IT_1	ABCB7	-0.05	0.08	-0.58	0.56	0.999
Tau	EN_L3_5_IT_2	ABCB7	0.01	0.05	0.13	0.894	1
Tau	EN_L3_5_IT_3	ABCB7	-0.07	0.06	-1.19	0.233	0.999
Tau	EN_L5_6_NP	ABCB7	0.06	0.09	0.61	0.541	1
Tau	EN_L6B	ABCB7	0.13	0.10	1.25	0.21	1
Tau	EN_L6_CT	ABCB7	-0.08	0.09	-0.83	0.407	1
Tau	EN_L6_IT_1	ABCB7	0.02	0.09	0.17	0.867	1
Tau	EN_L6_IT_2	ABCB7	-0.28	0.13	-2.18	0.0292	0.997
Tau	Endo	ABCB7	-0.09	0.17	-0.52	0.605	0.958
Tau	IN_ADARB2	ABCB7	0.07	0.08	0.87	0.382	1
Tau	IN_LAMP5_LHX6	ABCB7	0.04	0.13	0.27	0.784	1
Tau	IN_LAMP5_RELN	ABCB7	0.05	0.08	0.55	0.582	0.996
Tau	IN_PVALB	ABCB7	0.05	0.06	0.73	0.463	1
Tau	IN_PVALB_CHC	ABCB7	-0.03	0.09	-0.30	0.768	1
Tau	IN_SST	ABCB7	0.13	0.07	1.80	0.0726	1
Tau	IN_VIP	ABCB7	-0.01	0.05	-0.24	0.81	1
Tau	Micro	ABCB7	-0.03	0.08	-0.34	0.737	0.999
Tau	OPC	ABCB7	0.03	0.05	0.59	0.557	0.941
Tau	Oligo	ABCB7	0.04	0.04	1.03	0.303	1
Tau	PC	ABCB7	0.21	0.15	1.42	0.155	0.821
Tau	PVM	ABCB7	0.20	0.22	0.92	0.358	0.995
Tau	VLMC	ABCB7	0.38	0.19	1.97	0.0491	0.999
Tau	Astro	ABCB8	0.02	0.07	0.22	0.824	0.981
Tau	EN_L2_3_IT	ABCB8	-0.03	0.06	-0.45	0.651	1
Tau	EN_L3_5_IT_1	ABCB8	-0.02	0.09	-0.24	0.811	0.999
Tau	EN_L3_5_IT_2	ABCB8	-0.04	0.07	-0.59	0.557	1
Tau	EN_L3_5_IT_3	ABCB8	-0.07	0.07	-1.03	0.301	0.999
Tau	EN_L5_6_NP	ABCB8	-0.05	0.12	-0.41	0.685	1
Tau	EN_L6B	ABCB8	-0.15	0.12	-1.31	0.192	1
Tau	EN_L6_CT	ABCB8	-0.11	0.11	-0.95	0.343	1
Tau	EN_L6_IT_1	ABCB8	-0.02	0.09	-0.20	0.841	1
Tau	EN_L6_IT_2	ABCB8	-0.09	0.14	-0.64	0.524	0.997
Tau	IN_ADARB2	ABCB8	0.08	0.10	0.84	0.4	1
Tau	IN_LAMP5_LHX6	ABCB8	0.01	0.10	0.08	0.939	1
Tau	IN_LAMP5_RELN	ABCB8	0.10	0.09	1.12	0.262	0.996
Tau	IN_PVALB	ABCB8	0.01	0.08	0.16	0.875	1
Tau	IN_PVALB_CHC	ABCB8	-0.00	0.13	-0.01	0.995	1
Tau	IN_SST	ABCB8	-0.15	0.09	-1.63	0.104	1
Tau	IN_VIP	ABCB8	-0.03	0.07	-0.45	0.655	1
Tau	Micro	ABCB8	-0.09	0.13	-0.71	0.479	0.999
Tau	OPC	ABCB8	-0.02	0.07	-0.21	0.835	0.984
Tau	Oligo	ABCB8	-0.02	0.05	-0.35	0.729	1
Tau	Astro	ABCB9	0.06	0.08	0.78	0.433	0.922
Tau	EN_L2_3_IT	ABCB9	-0.01	0.05	-0.13	0.898	1
Tau	EN_L3_5_IT_1	ABCB9	-0.06	0.07	-0.89	0.376	0.999
Tau	EN_L3_5_IT_2	ABCB9	-0.05	0.06	-0.83	0.407	1
Tau	EN_L3_5_IT_3	ABCB9	-0.12	0.07	-1.87	0.062	0.999
Tau	EN_L5_6_NP	ABCB9	-0.11	0.09	-1.22	0.224	1
Tau	EN_L6B	ABCB9	-0.13	0.10	-1.27	0.203	1
Tau	EN_L6_CT	ABCB9	-0.08	0.08	-1.10	0.271	1
Tau	EN_L6_IT_1	ABCB9	-0.11	0.10	-1.18	0.238	1
Tau	EN_L6_IT_2	ABCB9	-0.03	0.09	-0.35	0.729	0.997
Tau	IN_ADARB2	ABCB9	0.04	0.08	0.51	0.607	1
Tau	IN_LAMP5_LHX6	ABCB9	0.04	0.09	0.43	0.671	1
Tau	IN_LAMP5_RELN	ABCB9	0.05	0.08	0.57	0.568	0.996
Tau	IN_PVALB	ABCB9	-0.02	0.06	-0.36	0.716	1
Tau	IN_PVALB_CHC	ABCB9	-0.00	0.10	-0.05	0.963	1
Tau	IN_SST	ABCB9	-0.06	0.07	-0.84	0.402	1
Tau	IN_VIP	ABCB9	0.03	0.06	0.50	0.615	1
Tau	Micro	ABCB9	0.24	0.14	1.77	0.077	0.999
Tau	OPC	ABCB9	-0.06	0.11	-0.58	0.562	0.943
Tau	Oligo	ABCB9	-0.10	0.06	-1.69	0.0901	1
Tau	Adaptive	ABCC1	-0.22	0.40	-0.56	0.575	0.999
Tau	Astro	ABCC1	0.11	0.08	1.36	0.173	0.875
Tau	EN_L2_3_IT	ABCC1	0.02	0.05	0.43	0.67	1
Tau	EN_L3_5_IT_1	ABCC1	0.05	0.08	0.61	0.541	0.999
Tau	EN_L3_5_IT_2	ABCC1	-0.02	0.07	-0.29	0.769	1
Tau	EN_L3_5_IT_3	ABCC1	-0.07	0.06	-1.11	0.266	0.999
Tau	EN_L5_6_NP	ABCC1	0.04	0.09	0.47	0.642	1
Tau	EN_L6B	ABCC1	-0.11	0.09	-1.16	0.245	1
Tau	EN_L6_CT	ABCC1	0.02	0.08	0.27	0.787	1
Tau	EN_L6_IT_1	ABCC1	-0.02	0.09	-0.24	0.81	1
Tau	EN_L6_IT_2	ABCC1	0.01	0.13	0.09	0.924	0.997
Tau	Endo	ABCC1	-0.05	0.56	-0.08	0.934	0.993
Tau	IN_ADARB2	ABCC1	0.05	0.07	0.83	0.408	1
Tau	IN_LAMP5_LHX6	ABCC1	0.02	0.09	0.21	0.834	1
Tau	IN_LAMP5_RELN	ABCC1	0.06	0.07	0.86	0.388	0.996
Tau	IN_PVALB	ABCC1	-0.06	0.07	-0.91	0.363	1
Tau	IN_PVALB_CHC	ABCC1	-0.02	0.11	-0.15	0.879	1
Tau	IN_SST	ABCC1	0.03	0.08	0.37	0.711	1
Tau	IN_VIP	ABCC1	0.03	0.06	0.54	0.589	1
Tau	Micro	ABCC1	-0.10	0.10	-1.03	0.303	0.999
Tau	OPC	ABCC1	0.07	0.07	0.95	0.344	0.901
Tau	Oligo	ABCC1	-0.13	0.13	-0.94	0.348	1
Tau	PVM	ABCC1	0.21	0.23	0.92	0.358	0.995
Tau	Astro	ABCC10	0.14	0.06	2.25	0.0247	0.844
Tau	EN_L2_3_IT	ABCC10	-0.04	0.06	-0.73	0.463	1
Tau	EN_L3_5_IT_1	ABCC10	-0.03	0.09	-0.32	0.75	0.999
Tau	EN_L3_5_IT_2	ABCC10	-0.03	0.07	-0.44	0.663	1
Tau	EN_L3_5_IT_3	ABCC10	-0.00	0.07	-0.04	0.968	0.999
Tau	EN_L5_6_NP	ABCC10	-0.14	0.13	-1.10	0.271	1
Tau	EN_L6B	ABCC10	-0.07	0.15	-0.49	0.625	1
Tau	EN_L6_CT	ABCC10	-0.03	0.12	-0.23	0.815	1
Tau	EN_L6_IT_1	ABCC10	-0.01	0.10	-0.12	0.908	1
Tau	EN_L6_IT_2	ABCC10	0.05	0.14	0.34	0.73	0.997
Tau	IN_ADARB2	ABCC10	0.06	0.11	0.52	0.605	1
Tau	IN_LAMP5_LHX6	ABCC10	0.02	0.12	0.15	0.882	1
Tau	IN_LAMP5_RELN	ABCC10	0.06	0.11	0.58	0.561	0.996
Tau	IN_PVALB	ABCC10	-0.04	0.08	-0.45	0.65	1
Tau	IN_PVALB_CHC	ABCC10	0.13	0.14	0.95	0.342	1
Tau	IN_SST	ABCC10	0.09	0.09	0.92	0.358	1
Tau	IN_VIP	ABCC10	0.03	0.08	0.37	0.712	1
Tau	Micro	ABCC10	0.17	0.11	1.54	0.124	0.999
Tau	OPC	ABCC10	0.07	0.08	0.87	0.384	0.914
Tau	Oligo	ABCC10	0.04	0.06	0.73	0.464	1
Tau	Astro	ABCC11	-0.16	0.12	-1.32	0.187	0.879
Tau	EN_L2_3_IT	ABCC11	0.09	0.15	0.59	0.558	1
Tau	EN_L3_5_IT_2	ABCC11	0.15	0.17	0.90	0.366	1
Tau	EN_L3_5_IT_3	ABCC11	0.13	0.17	0.77	0.441	0.999
Tau	IN_PVALB	ABCC11	0.09	0.17	0.52	0.6	1
Tau	IN_VIP	ABCC11	0.07	0.18	0.37	0.711	1
Tau	Oligo	ABCC11	0.01	0.13	0.11	0.915	1
Tau	EN_L2_3_IT	ABCC12	-0.05	0.14	-0.36	0.716	1
Tau	EN_L3_5_IT_3	ABCC12	-0.15	0.13	-1.12	0.261	0.999
Tau	EN_L6_CT	ABCC12	-0.49	0.41	-1.19	0.235	1
Tau	Astro	ABCC2	0.19	0.13	1.45	0.146	0.867
Tau	EN_L2_3_IT	ABCC2	0.02	0.11	0.21	0.832	1
Tau	EN_L3_5_IT_2	ABCC2	0.42	0.30	1.39	0.164	1
Tau	EN_L3_5_IT_3	ABCC2	-0.25	0.17	-1.48	0.14	0.999
Tau	IN_PVALB	ABCC2	-0.10	0.16	-0.64	0.523	1
Tau	IN_VIP	ABCC2	0.00	0.15	0.02	0.983	1
Tau	Oligo	ABCC2	0.04	0.10	0.36	0.717	1
Tau	Astro	ABCC3	0.03	0.20	0.16	0.871	0.987
Tau	EN_L2_3_IT	ABCC3	-0.08	0.13	-0.61	0.542	1
Tau	EN_L3_5_IT_1	ABCC3	0.23	0.13	1.73	0.0835	0.999
Tau	EN_L3_5_IT_2	ABCC3	-0.01	0.14	-0.07	0.944	1
Tau	EN_L6_IT_1	ABCC3	-0.08	0.18	-0.46	0.645	1
Tau	EN_L6_IT_2	ABCC3	-0.13	0.18	-0.74	0.458	0.997
Tau	Micro	ABCC3	-0.54	0.31	-1.75	0.0793	0.999
Tau	OPC	ABCC3	0.57	0.73	0.79	0.429	0.921
Tau	Oligo	ABCC3	-0.06	0.16	-0.38	0.706	1
Tau	Astro	ABCC4	-0.05	0.12	-0.37	0.709	0.964
Tau	EN_L2_3_IT	ABCC4	0.01	0.11	0.09	0.93	1
Tau	EN_L3_5_IT_1	ABCC4	-0.00	0.15	-0.00	0.999	0.999
Tau	EN_L3_5_IT_2	ABCC4	-0.07	0.15	-0.48	0.63	1
Tau	EN_L3_5_IT_3	ABCC4	-0.13	0.16	-0.83	0.408	0.999
Tau	EN_L5_6_NP	ABCC4	0.02	0.12	0.21	0.837	1
Tau	EN_L6B	ABCC4	0.02	0.15	0.10	0.917	1
Tau	EN_L6_CT	ABCC4	0.09	0.20	0.47	0.638	1
Tau	EN_L6_IT_1	ABCC4	-0.21	0.17	-1.19	0.235	1
Tau	EN_L6_IT_2	ABCC4	0.09	0.21	0.45	0.656	0.997
Tau	Endo	ABCC4	0.06	0.29	0.20	0.839	0.985
Tau	IN_ADARB2	ABCC4	0.37	0.23	1.63	0.102	1
Tau	IN_LAMP5_LHX6	ABCC4	-0.08	0.26	-0.30	0.763	1
Tau	IN_PVALB	ABCC4	0.03	0.15	0.17	0.868	1
Tau	IN_SST	ABCC4	-0.10	0.18	-0.56	0.572	1
Tau	IN_VIP	ABCC4	0.01	0.11	0.13	0.899	1
Tau	Micro	ABCC4	-0.09	0.09	-0.95	0.341	0.999
Tau	OPC	ABCC4	0.11	0.12	0.94	0.347	0.902
Tau	Oligo	ABCC4	-0.17	0.30	-0.58	0.565	1
Tau	PVM	ABCC4	0.14	0.30	0.45	0.651	0.995
Tau	VLMC	ABCC4	1.40	0.58	2.42	0.0155	0.999
Tau	Astro	ABCC5	0.07	0.06	1.10	0.274	0.891
Tau	EN_L2_3_IT	ABCC5	0.02	0.04	0.64	0.519	1
Tau	EN_L3_5_IT_1	ABCC5	0.01	0.05	0.15	0.882	0.999
Tau	EN_L3_5_IT_2	ABCC5	-0.03	0.05	-0.57	0.565	1
Tau	EN_L3_5_IT_3	ABCC5	-0.02	0.04	-0.40	0.687	0.999
Tau	EN_L5_6_NP	ABCC5	0.02	0.06	0.37	0.712	1
Tau	EN_L6B	ABCC5	0.00	0.06	0.01	0.99	1
Tau	EN_L6_CT	ABCC5	-0.04	0.06	-0.73	0.464	1
Tau	EN_L6_IT_1	ABCC5	0.01	0.06	0.12	0.904	1
Tau	EN_L6_IT_2	ABCC5	-0.02	0.07	-0.34	0.73	0.997
Tau	Endo	ABCC5	0.95	0.55	1.73	0.0842	0.779
Tau	IN_ADARB2	ABCC5	0.03	0.06	0.41	0.679	1
Tau	IN_LAMP5_LHX6	ABCC5	0.05	0.06	0.80	0.423	1
Tau	IN_LAMP5_RELN	ABCC5	0.11	0.06	1.92	0.0546	0.996
Tau	IN_PVALB	ABCC5	0.01	0.04	0.30	0.766	1
Tau	IN_PVALB_CHC	ABCC5	0.02	0.06	0.37	0.711	1
Tau	IN_SST	ABCC5	0.02	0.05	0.33	0.742	1
Tau	IN_VIP	ABCC5	0.04	0.04	1.06	0.288	1
Tau	Micro	ABCC5	-0.12	0.10	-1.21	0.228	0.999
Tau	OPC	ABCC5	0.01	0.04	0.29	0.774	0.978
Tau	Oligo	ABCC5	0.03	0.08	0.45	0.651	1
Tau	PC	ABCC5	0.11	0.33	0.33	0.744	0.967
Tau	PVM	ABCC5	-0.31	0.24	-1.31	0.192	0.995
Tau	VLMC	ABCC5	0.14	0.20	0.68	0.494	0.999
Tau	Astro	ABCC6	0.17	0.13	1.25	0.21	0.881
Tau	EN_L2_3_IT	ABCC6	-0.03	0.15	-0.20	0.84	1
Tau	EN_L3_5_IT_2	ABCC6	-0.11	0.17	-0.64	0.524	1
Tau	EN_L3_5_IT_3	ABCC6	0.21	0.18	1.17	0.244	0.999
Tau	EN_L6_IT_1	ABCC6	0.24	0.53	0.46	0.646	1
Tau	IN_PVALB	ABCC6	0.06	0.16	0.38	0.701	1
Tau	IN_VIP	ABCC6	-0.10	0.15	-0.62	0.538	1
Tau	Micro	ABCC6	0.37	0.94	0.40	0.692	0.999
Tau	Oligo	ABCC6	-0.15	0.15	-1.02	0.308	1
Tau	Astro	ABCC8	-0.19	0.13	-1.44	0.149	0.867
Tau	EN_L2_3_IT	ABCC8	0.01	0.05	0.09	0.925	1
Tau	EN_L3_5_IT_1	ABCC8	-0.02	0.07	-0.31	0.756	0.999
Tau	EN_L3_5_IT_2	ABCC8	-0.00	0.07	-0.06	0.954	1
Tau	EN_L3_5_IT_3	ABCC8	0.04	0.07	0.51	0.608	0.999
Tau	EN_L5_6_NP	ABCC8	0.12	0.09	1.30	0.193	1
Tau	EN_L6B	ABCC8	-0.08	0.11	-0.75	0.456	1
Tau	EN_L6_CT	ABCC8	0.01	0.08	0.12	0.905	1
Tau	EN_L6_IT_1	ABCC8	-0.07	0.07	-0.93	0.351	1
Tau	EN_L6_IT_2	ABCC8	0.10	0.09	1.10	0.27	0.997
Tau	IN_ADARB2	ABCC8	0.04	0.09	0.44	0.659	1
Tau	IN_LAMP5_LHX6	ABCC8	0.03	0.09	0.36	0.717	1
Tau	IN_LAMP5_RELN	ABCC8	-0.09	0.08	-1.12	0.263	0.996
Tau	IN_PVALB	ABCC8	-0.02	0.07	-0.26	0.795	1
Tau	IN_PVALB_CHC	ABCC8	-0.01	0.12	-0.09	0.932	1
Tau	IN_SST	ABCC8	-0.08	0.07	-1.13	0.258	1
Tau	IN_VIP	ABCC8	0.04	0.06	0.67	0.505	1
Tau	OPC	ABCC8	0.08	0.10	0.82	0.412	0.919
Tau	Oligo	ABCC8	0.04	0.12	0.35	0.728	1
Tau	Astro	ABCC9	0.22	0.14	1.57	0.117	0.862
Tau	EN_L2_3_IT	ABCC9	-0.03	0.12	-0.28	0.779	1
Tau	EN_L3_5_IT_2	ABCC9	-0.07	0.13	-0.50	0.614	1
Tau	EN_L3_5_IT_3	ABCC9	-0.12	0.11	-1.14	0.252	0.999
Tau	EN_L5_6_NP	ABCC9	0.07	0.13	0.53	0.599	1
Tau	EN_L6B	ABCC9	-0.17	0.22	-0.78	0.438	1
Tau	EN_L6_CT	ABCC9	0.12	0.12	0.98	0.328	1
Tau	EN_L6_IT_1	ABCC9	-0.13	0.15	-0.88	0.379	1
Tau	IN_PVALB	ABCC9	-0.21	0.38	-0.56	0.573	1
Tau	Oligo	ABCC9	0.11	0.15	0.73	0.467	1
Tau	PC	ABCC9	0.09	0.14	0.63	0.527	0.931
Tau	SMC	ABCC9	1.40	1.03	1.36	0.174	0.776
Tau	Astro	ABCD1	0.05	0.13	0.39	0.696	0.962
Tau	EN_L2_3_IT	ABCD1	-0.01	0.43	-0.03	0.977	1
Tau	Micro	ABCD1	0.08	0.70	0.12	0.908	0.999
Tau	Oligo	ABCD1	0.02	0.12	0.20	0.838	1
Tau	Astro	ABCD2	-0.03	0.11	-0.27	0.786	0.974
Tau	EN_L2_3_IT	ABCD2	0.03	0.06	0.41	0.678	1
Tau	EN_L3_5_IT_1	ABCD2	0.14	0.10	1.39	0.164	0.999
Tau	EN_L3_5_IT_2	ABCD2	-0.01	0.08	-0.10	0.919	1
Tau	EN_L3_5_IT_3	ABCD2	0.04	0.08	0.46	0.648	0.999
Tau	EN_L5_6_NP	ABCD2	-0.05	0.14	-0.34	0.738	1
Tau	EN_L6B	ABCD2	0.03	0.13	0.25	0.799	1
Tau	EN_L6_CT	ABCD2	-0.09	0.13	-0.72	0.472	1
Tau	EN_L6_IT_1	ABCD2	0.07	0.11	0.68	0.499	1
Tau	EN_L6_IT_2	ABCD2	0.04	0.15	0.25	0.801	0.997
Tau	IN_ADARB2	ABCD2	0.13	0.11	1.17	0.242	1
Tau	IN_LAMP5_LHX6	ABCD2	-0.02	0.10	-0.18	0.853	1
Tau	IN_LAMP5_RELN	ABCD2	0.05	0.10	0.53	0.598	0.996
Tau	IN_PVALB	ABCD2	0.01	0.10	0.10	0.924	1
Tau	IN_PVALB_CHC	ABCD2	-0.22	0.11	-2.01	0.0444	1
Tau	IN_SST	ABCD2	0.09	0.11	0.80	0.426	1
Tau	IN_VIP	ABCD2	-0.01	0.08	-0.15	0.88	1
Tau	OPC	ABCD2	0.07	0.13	0.55	0.58	0.946
Tau	Oligo	ABCD2	-0.05	0.11	-0.43	0.666	1
Tau	Astro	ABCD3	0.08	0.05	1.59	0.112	0.862
Tau	EN_L2_3_IT	ABCD3	0.04	0.05	0.83	0.405	1
Tau	EN_L3_5_IT_1	ABCD3	0.05	0.08	0.61	0.541	0.999
Tau	EN_L3_5_IT_2	ABCD3	-0.00	0.05	-0.08	0.936	1
Tau	EN_L3_5_IT_3	ABCD3	0.02	0.06	0.41	0.68	0.999
Tau	EN_L5_6_NP	ABCD3	-0.02	0.10	-0.23	0.815	1
Tau	EN_L6B	ABCD3	0.06	0.09	0.68	0.499	1
Tau	EN_L6_CT	ABCD3	0.03	0.09	0.30	0.761	1
Tau	EN_L6_IT_1	ABCD3	0.05	0.09	0.58	0.562	1
Tau	EN_L6_IT_2	ABCD3	0.08	0.12	0.72	0.471	0.997
Tau	Endo	ABCD3	-0.05	0.21	-0.24	0.81	0.985
Tau	IN_ADARB2	ABCD3	0.06	0.07	0.77	0.442	1
Tau	IN_LAMP5_LHX6	ABCD3	0.07	0.08	0.80	0.424	1
Tau	IN_LAMP5_RELN	ABCD3	0.00	0.08	0.00	0.999	1
Tau	IN_PVALB	ABCD3	-0.04	0.05	-0.80	0.424	1
Tau	IN_PVALB_CHC	ABCD3	0.05	0.09	0.58	0.561	1
Tau	IN_SST	ABCD3	0.01	0.07	0.10	0.918	1
Tau	IN_VIP	ABCD3	-0.02	0.05	-0.32	0.747	1
Tau	Micro	ABCD3	-0.11	0.07	-1.48	0.139	0.999
Tau	OPC	ABCD3	-0.01	0.05	-0.30	0.763	0.976
Tau	Oligo	ABCD3	0.05	0.04	1.11	0.266	1
Tau	PC	ABCD3	0.18	0.15	1.20	0.231	0.859
Tau	PVM	ABCD3	-0.37	0.67	-0.55	0.58	0.995
Tau	VLMC	ABCD3	0.13	0.19	0.68	0.496	0.999
Tau	Astro	ABCD4	0.16	0.09	1.73	0.0839	0.857
Tau	EN_L2_3_IT	ABCD4	0.03	0.06	0.49	0.623	1
Tau	EN_L3_5_IT_1	ABCD4	0.12	0.09	1.36	0.173	0.999
Tau	EN_L3_5_IT_2	ABCD4	-0.06	0.07	-0.86	0.388	1
Tau	EN_L3_5_IT_3	ABCD4	0.05	0.08	0.67	0.505	0.999
Tau	EN_L5_6_NP	ABCD4	0.22	0.12	1.85	0.0649	1
Tau	EN_L6B	ABCD4	0.02	0.12	0.16	0.873	1
Tau	EN_L6_CT	ABCD4	0.05	0.10	0.46	0.646	1
Tau	EN_L6_IT_1	ABCD4	0.06	0.11	0.55	0.58	1
Tau	EN_L6_IT_2	ABCD4	-0.00	0.13	-0.03	0.973	0.997
Tau	Endo	ABCD4	-0.21	0.46	-0.47	0.641	0.964
Tau	IN_ADARB2	ABCD4	-0.01	0.10	-0.06	0.953	1
Tau	IN_LAMP5_LHX6	ABCD4	0.11	0.12	0.90	0.368	1
Tau	IN_LAMP5_RELN	ABCD4	-0.08	0.11	-0.69	0.493	0.996
Tau	IN_PVALB	ABCD4	-0.03	0.07	-0.44	0.657	1
Tau	IN_PVALB_CHC	ABCD4	-0.19	0.16	-1.21	0.227	1
Tau	IN_SST	ABCD4	0.06	0.08	0.78	0.433	1
Tau	IN_VIP	ABCD4	-0.02	0.07	-0.34	0.735	1
Tau	Micro	ABCD4	-0.06	0.11	-0.53	0.599	0.999
Tau	OPC	ABCD4	0.03	0.06	0.44	0.663	0.961
Tau	Oligo	ABCD4	0.05	0.07	0.76	0.448	1
Tau	Astro	ABCE1	0.19	0.07	2.66	0.00775	0.833
Tau	EN_L2_3_IT	ABCE1	0.03	0.04	0.73	0.465	1
Tau	EN_L3_5_IT_1	ABCE1	0.03	0.08	0.36	0.717	0.999
Tau	EN_L3_5_IT_2	ABCE1	0.05	0.06	0.92	0.357	1
Tau	EN_L3_5_IT_3	ABCE1	0.12	0.06	2.05	0.04	0.999
Tau	EN_L5_6_NP	ABCE1	-0.06	0.10	-0.64	0.525	1
Tau	EN_L6B	ABCE1	0.19	0.12	1.56	0.12	1
Tau	EN_L6_CT	ABCE1	0.13	0.09	1.46	0.144	1
Tau	EN_L6_IT_1	ABCE1	0.15	0.10	1.45	0.147	1
Tau	EN_L6_IT_2	ABCE1	0.16	0.13	1.28	0.199	0.997
Tau	Endo	ABCE1	-0.70	0.44	-1.59	0.113	0.822
Tau	IN_ADARB2	ABCE1	-0.01	0.09	-0.07	0.943	1
Tau	IN_LAMP5_LHX6	ABCE1	0.10	0.11	0.94	0.345	1
Tau	IN_LAMP5_RELN	ABCE1	-0.01	0.10	-0.10	0.919	1
Tau	IN_PVALB	ABCE1	0.05	0.06	0.85	0.393	1
Tau	IN_PVALB_CHC	ABCE1	0.03	0.11	0.31	0.758	1
Tau	IN_SST	ABCE1	0.13	0.07	1.77	0.0761	1
Tau	IN_VIP	ABCE1	0.06	0.05	1.14	0.256	1
Tau	Micro	ABCE1	0.15	0.10	1.47	0.143	0.999
Tau	OPC	ABCE1	0.16	0.06	2.46	0.014	0.82
Tau	Oligo	ABCE1	0.09	0.05	1.83	0.0673	1
Tau	PC	ABCE1	0.18	0.43	0.41	0.682	0.949
Tau	Astro	ABCF1	0.03	0.07	0.50	0.62	0.95
Tau	EN_L2_3_IT	ABCF1	-0.03	0.07	-0.43	0.667	1
Tau	EN_L3_5_IT_1	ABCF1	-0.05	0.10	-0.51	0.613	0.999
Tau	EN_L3_5_IT_2	ABCF1	0.05	0.07	0.71	0.477	1
Tau	EN_L3_5_IT_3	ABCF1	0.01	0.07	0.17	0.869	0.999
Tau	EN_L5_6_NP	ABCF1	0.02	0.12	0.19	0.847	1
Tau	EN_L6B	ABCF1	-0.12	0.15	-0.83	0.407	1
Tau	EN_L6_CT	ABCF1	-0.08	0.12	-0.62	0.539	1
Tau	EN_L6_IT_1	ABCF1	-0.05	0.12	-0.46	0.648	1
Tau	EN_L6_IT_2	ABCF1	0.05	0.13	0.38	0.703	0.997
Tau	Endo	ABCF1	-0.03	0.47	-0.07	0.944	0.993
Tau	IN_ADARB2	ABCF1	-0.03	0.11	-0.26	0.795	1
Tau	IN_LAMP5_LHX6	ABCF1	0.20	0.14	1.46	0.144	1
Tau	IN_LAMP5_RELN	ABCF1	-0.06	0.11	-0.51	0.609	0.996
Tau	IN_PVALB	ABCF1	-0.01	0.08	-0.12	0.907	1
Tau	IN_PVALB_CHC	ABCF1	-0.10	0.14	-0.67	0.5	1
Tau	IN_SST	ABCF1	0.02	0.09	0.18	0.856	1
Tau	IN_VIP	ABCF1	-0.10	0.08	-1.27	0.204	1
Tau	Micro	ABCF1	0.11	0.11	1.05	0.295	0.999
Tau	OPC	ABCF1	-0.10	0.08	-1.25	0.213	0.858
Tau	Oligo	ABCF1	0.01	0.05	0.14	0.886	1
Tau	PC	ABCF1	-0.58	0.38	-1.51	0.131	0.792
Tau	Astro	ABCF3	0.01	0.08	0.13	0.899	0.991
Tau	EN_L2_3_IT	ABCF3	-0.09	0.08	-1.23	0.219	1
Tau	EN_L3_5_IT_1	ABCF3	-0.13	0.14	-0.93	0.351	0.999
Tau	EN_L3_5_IT_2	ABCF3	0.08	0.09	0.80	0.422	1
Tau	EN_L3_5_IT_3	ABCF3	-0.05	0.11	-0.46	0.643	0.999
Tau	EN_L5_6_NP	ABCF3	0.19	0.57	0.34	0.731	1
Tau	EN_L6_CT	ABCF3	-0.32	0.36	-0.89	0.371	1
Tau	EN_L6_IT_1	ABCF3	0.08	0.15	0.57	0.57	1
Tau	IN_LAMP5_RELN	ABCF3	-0.29	0.14	-2.04	0.041	0.996
Tau	IN_PVALB	ABCF3	-0.05	0.10	-0.50	0.616	1
Tau	IN_SST	ABCF3	-0.11	0.11	-0.95	0.344	1
Tau	IN_VIP	ABCF3	-0.05	0.09	-0.55	0.584	1
Tau	Micro	ABCF3	-0.03	0.16	-0.22	0.824	0.999
Tau	OPC	ABCF3	-0.06	0.10	-0.58	0.56	0.942
Tau	Oligo	ABCF3	-0.09	0.07	-1.33	0.182	1
Tau	Astro	ABCG1	-0.07	0.13	-0.55	0.584	0.939
Tau	EN_L2_3_IT	ABCG1	0.02	0.07	0.25	0.805	1
Tau	EN_L3_5_IT_1	ABCG1	0.09	0.10	0.88	0.378	0.999
Tau	EN_L3_5_IT_2	ABCG1	-0.00	0.08	-0.06	0.948	1
Tau	EN_L3_5_IT_3	ABCG1	-0.03	0.08	-0.40	0.691	0.999
Tau	EN_L5_6_NP	ABCG1	-0.06	0.15	-0.38	0.705	1
Tau	EN_L6B	ABCG1	-0.06	0.16	-0.38	0.707	1
Tau	EN_L6_CT	ABCG1	-0.11	0.11	-1.02	0.307	1
Tau	EN_L6_IT_1	ABCG1	0.08	0.13	0.62	0.534	1
Tau	EN_L6_IT_2	ABCG1	-0.07	0.39	-0.19	0.85	0.997
Tau	Endo	ABCG1	0.11	0.25	0.46	0.645	0.966
Tau	IN_ADARB2	ABCG1	0.12	0.13	0.90	0.366	1
Tau	IN_LAMP5_LHX6	ABCG1	0.09	0.16	0.55	0.583	1
Tau	IN_LAMP5_RELN	ABCG1	0.12	0.16	0.73	0.463	0.996
Tau	IN_PVALB	ABCG1	-0.03	0.09	-0.39	0.698	1
Tau	IN_PVALB_CHC	ABCG1	0.07	0.13	0.51	0.611	1
Tau	IN_SST	ABCG1	0.02	0.09	0.21	0.833	1
Tau	IN_VIP	ABCG1	0.02	0.09	0.20	0.839	1
Tau	Micro	ABCG1	-0.19	0.16	-1.16	0.245	0.999
Tau	OPC	ABCG1	-0.08	0.10	-0.79	0.431	0.921
Tau	Oligo	ABCG1	0.12	0.09	1.35	0.176	1
Tau	PC	ABCG1	0.34	0.65	0.52	0.606	0.936
Tau	PVM	ABCG1	-2.29	0.59	-3.86	0.000111	0.119
Tau	Astro	ABCG2	-0.04	0.14	-0.28	0.776	0.971
Tau	EN_L2_3_IT	ABCG2	-0.03	0.13	-0.22	0.825	1
Tau	EN_L3_5_IT_2	ABCG2	-0.56	0.44	-1.28	0.201	1
Tau	EN_L3_5_IT_3	ABCG2	0.48	0.41	1.18	0.24	0.999
Tau	Endo	ABCG2	-0.17	0.18	-0.92	0.355	0.929
Tau	Micro	ABCG2	-0.28	0.26	-1.08	0.279	0.999
Tau	OPC	ABCG2	-0.06	0.13	-0.44	0.66	0.96
Tau	Oligo	ABCG2	0.26	0.12	2.09	0.0367	1
Tau	Astro	ABCG4	-0.49	0.69	-0.72	0.473	0.922
Tau	EN_L2_3_IT	ABCG4	-0.07	0.08	-0.95	0.341	1
Tau	EN_L3_5_IT_1	ABCG4	-0.19	0.14	-1.37	0.171	0.999
Tau	EN_L3_5_IT_2	ABCG4	-0.03	0.10	-0.31	0.759	1
Tau	EN_L3_5_IT_3	ABCG4	-0.22	0.11	-2.10	0.0358	0.999
Tau	EN_L5_6_NP	ABCG4	-0.48	0.41	-1.18	0.24	1
Tau	EN_L6_IT_1	ABCG4	-0.16	0.51	-0.31	0.755	1
Tau	IN_LAMP5_RELN	ABCG4	-0.36	0.36	-1.02	0.307	0.996
Tau	IN_PVALB	ABCG4	0.00	0.08	0.03	0.973	1
Tau	IN_SST	ABCG4	-0.03	0.14	-0.23	0.82	1
Tau	IN_VIP	ABCG4	-0.07	0.09	-0.77	0.442	1
Tau	Oligo	ABCG4	-0.03	0.17	-0.19	0.853	1
Tau	Astro	ABCG5	-0.19	0.20	-0.99	0.321	0.896
Tau	EN_L2_3_IT	ABCG5	0.19	0.11	1.71	0.0874	1
Tau	EN_L3_5_IT_1	ABCG5	-0.08	0.12	-0.65	0.516	0.999
Tau	EN_L3_5_IT_2	ABCG5	0.05	0.13	0.35	0.724	1
Tau	EN_L3_5_IT_3	ABCG5	0.07	0.15	0.44	0.66	0.999
Tau	EN_L6_CT	ABCG5	0.18	0.20	0.86	0.389	1
Tau	EN_L6_IT_1	ABCG5	0.20	0.15	1.30	0.195	1
Tau	IN_PVALB	ABCG5	0.32	0.36	0.88	0.377	1
Tau	IN_VIP	ABCG5	0.18	0.14	1.28	0.202	1
Tau	Oligo	ABCG5	0.13	0.16	0.83	0.408	1
Tau	EN_L2_3_IT	ABCG8	0.07	0.09	0.76	0.448	1
Tau	EN_L3_5_IT_1	ABCG8	0.12	0.11	1.05	0.295	0.999
Tau	EN_L3_5_IT_2	ABCG8	0.13	0.11	1.17	0.241	1
Tau	EN_L3_5_IT_3	ABCG8	-0.07	0.13	-0.57	0.57	0.999
Tau	EN_L6_CT	ABCG8	0.10	0.18	0.56	0.573	1
Tau	EN_L6_IT_1	ABCG8	-0.12	0.16	-0.76	0.446	1
Tau	EN_L6_IT_2	ABCG8	-0.16	0.54	-0.29	0.774	0.997
Tau	IN_PVALB	ABCG8	0.21	0.18	1.16	0.245	1
Tau	IN_SST	ABCG8	0.03	0.16	0.20	0.839	1
Tau	IN_VIP	ABCG8	0.02	0.11	0.21	0.835	1
Tau	Astro	ABHD1	-0.16	0.12	-1.36	0.173	0.875
Tau	EN_L2_3_IT	ABHD1	0.11	0.14	0.79	0.429	1
Tau	Oligo	ABHD1	-0.04	0.12	-0.30	0.765	1
Tau	Astro	ABHD10	-0.01	0.07	-0.17	0.862	0.986
Tau	EN_L2_3_IT	ABHD10	0.07	0.05	1.43	0.152	1
Tau	EN_L3_5_IT_1	ABHD10	0.04	0.09	0.49	0.625	0.999
Tau	EN_L3_5_IT_2	ABHD10	0.01	0.07	0.12	0.903	1
Tau	EN_L3_5_IT_3	ABHD10	0.02	0.07	0.25	0.806	0.999
Tau	EN_L5_6_NP	ABHD10	0.03	0.11	0.26	0.794	1
Tau	EN_L6B	ABHD10	0.17	0.15	1.15	0.252	1
Tau	EN_L6_CT	ABHD10	0.06	0.11	0.60	0.549	1
Tau	EN_L6_IT_1	ABHD10	0.03	0.11	0.32	0.752	1
Tau	EN_L6_IT_2	ABHD10	-0.10	0.16	-0.60	0.549	0.997
Tau	IN_ADARB2	ABHD10	0.07	0.12	0.63	0.53	1
Tau	IN_LAMP5_LHX6	ABHD10	0.05	0.16	0.31	0.758	1
Tau	IN_LAMP5_RELN	ABHD10	0.07	0.11	0.63	0.528	0.996
Tau	IN_PVALB	ABHD10	0.04	0.07	0.54	0.59	1
Tau	IN_PVALB_CHC	ABHD10	0.03	0.14	0.18	0.855	1
Tau	IN_SST	ABHD10	0.04	0.09	0.49	0.627	1
Tau	IN_VIP	ABHD10	0.08	0.07	1.10	0.272	1
Tau	Micro	ABHD10	0.11	0.12	0.98	0.328	0.999
Tau	OPC	ABHD10	-0.06	0.07	-0.84	0.402	0.917
Tau	Oligo	ABHD10	-0.00	0.05	-0.09	0.927	1
Tau	Astro	ABHD11	0.02	0.13	0.18	0.858	0.986
Tau	EN_L2_3_IT	ABHD11	-0.06	0.13	-0.47	0.636	1
Tau	EN_L3_5_IT_1	ABHD11	-0.07	0.42	-0.16	0.873	0.999
Tau	EN_L3_5_IT_2	ABHD11	0.13	0.13	1.03	0.304	1
Tau	EN_L3_5_IT_3	ABHD11	0.07	0.14	0.54	0.589	0.999
Tau	IN_PVALB	ABHD11	0.02	0.14	0.18	0.859	1
Tau	Micro	ABHD11	-0.17	0.19	-0.86	0.391	0.999
Tau	Oligo	ABHD11	-0.20	0.13	-1.53	0.126	1
Tau	Astro	ABHD12	0.09	0.05	1.62	0.106	0.861
Tau	EN_L2_3_IT	ABHD12	0.00	0.04	0.07	0.947	1
Tau	EN_L3_5_IT_1	ABHD12	0.04	0.07	0.60	0.549	0.999
Tau	EN_L3_5_IT_2	ABHD12	-0.01	0.04	-0.23	0.821	1
Tau	EN_L3_5_IT_3	ABHD12	0.02	0.04	0.47	0.636	0.999
Tau	EN_L5_6_NP	ABHD12	-0.07	0.07	-0.94	0.345	1
Tau	EN_L6B	ABHD12	-0.06	0.08	-0.71	0.475	1
Tau	EN_L6_CT	ABHD12	0.02	0.08	0.20	0.843	1
Tau	EN_L6_IT_1	ABHD12	0.05	0.07	0.73	0.465	1
Tau	EN_L6_IT_2	ABHD12	0.23	0.10	2.25	0.0247	0.997
Tau	Endo	ABHD12	-0.11	0.49	-0.22	0.822	0.985
Tau	IN_ADARB2	ABHD12	0.08	0.07	1.09	0.277	1
Tau	IN_LAMP5_LHX6	ABHD12	0.06	0.07	0.83	0.409	1
Tau	IN_LAMP5_RELN	ABHD12	0.00	0.06	0.06	0.949	1
Tau	IN_PVALB	ABHD12	0.01	0.05	0.19	0.851	1
Tau	IN_PVALB_CHC	ABHD12	0.04	0.07	0.53	0.598	1
Tau	IN_SST	ABHD12	0.02	0.06	0.26	0.791	1
Tau	IN_VIP	ABHD12	0.03	0.04	0.76	0.446	1
Tau	Micro	ABHD12	0.10	0.08	1.27	0.203	0.999
Tau	OPC	ABHD12	0.01	0.05	0.18	0.855	0.986
Tau	Oligo	ABHD12	0.01	0.05	0.23	0.821	1
Tau	PC	ABHD12	0.60	0.36	1.64	0.1	0.769
Tau	PVM	ABHD12	0.18	0.22	0.83	0.406	0.995
Tau	Astro	ABHD12B	0.05	0.16	0.32	0.751	0.968
Tau	EN_L2_3_IT	ABHD12B	0.02	0.09	0.23	0.822	1
Tau	EN_L3_5_IT_1	ABHD12B	0.11	0.15	0.72	0.474	0.999
Tau	EN_L3_5_IT_2	ABHD12B	0.49	0.47	1.04	0.299	1
Tau	EN_L3_5_IT_3	ABHD12B	0.05	0.14	0.36	0.716	0.999
Tau	EN_L6B	ABHD12B	0.15	0.20	0.75	0.454	1
Tau	EN_L6_CT	ABHD12B	0.05	0.12	0.40	0.691	1
Tau	EN_L6_IT_1	ABHD12B	0.05	0.14	0.37	0.711	1
Tau	Micro	ABHD12B	-0.10	0.23	-0.42	0.673	0.999
Tau	OPC	ABHD12B	0.10	0.15	0.65	0.515	0.938
Tau	Oligo	ABHD12B	0.16	0.12	1.34	0.18	1
Tau	Astro	ABHD13	0.12	0.08	1.57	0.115	0.862
Tau	EN_L2_3_IT	ABHD13	0.05	0.06	0.86	0.389	1
Tau	EN_L3_5_IT_1	ABHD13	0.16	0.10	1.57	0.115	0.999
Tau	EN_L3_5_IT_2	ABHD13	0.11	0.07	1.51	0.131	1
Tau	EN_L3_5_IT_3	ABHD13	0.09	0.08	1.10	0.271	0.999
Tau	EN_L5_6_NP	ABHD13	-0.06	0.13	-0.46	0.645	1
Tau	EN_L6B	ABHD13	0.02	0.13	0.12	0.906	1
Tau	EN_L6_CT	ABHD13	-0.08	0.11	-0.76	0.448	1
Tau	EN_L6_IT_1	ABHD13	0.05	0.10	0.46	0.643	1
Tau	EN_L6_IT_2	ABHD13	-0.01	0.13	-0.10	0.918	0.997
Tau	Endo	ABHD13	-0.52	0.57	-0.92	0.355	0.929
Tau	IN_ADARB2	ABHD13	-0.08	0.10	-0.79	0.43	1
Tau	IN_LAMP5_LHX6	ABHD13	0.05	0.12	0.43	0.665	1
Tau	IN_LAMP5_RELN	ABHD13	0.08	0.11	0.75	0.454	0.996
Tau	IN_PVALB	ABHD13	0.04	0.09	0.47	0.636	1
Tau	IN_PVALB_CHC	ABHD13	0.02	0.13	0.14	0.889	1
Tau	IN_SST	ABHD13	0.13	0.09	1.39	0.165	1
Tau	IN_VIP	ABHD13	0.01	0.07	0.11	0.916	1
Tau	Micro	ABHD13	0.02	0.11	0.20	0.843	0.999
Tau	OPC	ABHD13	-0.05	0.08	-0.61	0.543	0.939
Tau	Oligo	ABHD13	0.11	0.06	1.87	0.061	1
Tau	Astro	ABHD14A	0.02	0.13	0.17	0.863	0.986
Tau	EN_L2_3_IT	ABHD14A	0.13	0.11	1.20	0.231	1
Tau	EN_L3_5_IT_2	ABHD14A	0.06	0.13	0.45	0.654	1
Tau	EN_L3_5_IT_3	ABHD14A	0.17	0.14	1.17	0.243	0.999
Tau	EN_L6_IT_1	ABHD14A	-0.04	0.40	-0.10	0.917	1
Tau	IN_PVALB	ABHD14A	0.11	0.13	0.82	0.412	1
Tau	IN_VIP	ABHD14A	0.20	0.15	1.34	0.18	1
Tau	Oligo	ABHD14A	-0.14	0.12	-1.18	0.237	1
Tau	Astro	ABHD14A-ACY1	0.00	0.40	0.01	0.992	0.999
Tau	EN_L2_3_IT	ABHD14A-ACY1	0.02	0.12	0.18	0.856	1
Tau	EN_L3_5_IT_2	ABHD14A-ACY1	0.03	0.35	0.10	0.921	1
Tau	EN_L3_5_IT_3	ABHD14A-ACY1	0.31	0.38	0.83	0.404	0.999
Tau	IN_PVALB	ABHD14A-ACY1	0.49	0.40	1.23	0.217	1
Tau	IN_VIP	ABHD14A-ACY1	0.08	0.15	0.54	0.592	1
Tau	Oligo	ABHD14A-ACY1	0.25	0.13	1.88	0.0599	1
Tau	Astro	ABHD14B	0.03	0.11	0.28	0.779	0.973
Tau	EN_L2_3_IT	ABHD14B	0.01	0.10	0.10	0.921	1
Tau	EN_L3_5_IT_1	ABHD14B	-0.16	0.41	-0.39	0.7	0.999
Tau	EN_L3_5_IT_2	ABHD14B	0.01	0.14	0.04	0.969	1
Tau	EN_L3_5_IT_3	ABHD14B	0.08	0.13	0.60	0.546	0.999
Tau	EN_L6_IT_1	ABHD14B	0.20	0.45	0.45	0.652	1
Tau	IN_PVALB	ABHD14B	0.21	0.14	1.54	0.123	1
Tau	IN_VIP	ABHD14B	-0.01	0.13	-0.04	0.969	1
Tau	Oligo	ABHD14B	-0.17	0.08	-1.96	0.0499	1
Tau	Astro	ABHD15	-0.11	0.19	-0.56	0.573	0.938
Tau	Micro	ABHD15	-0.20	0.20	-1.02	0.307	0.999
Tau	Oligo	ABHD15	-0.09	0.17	-0.55	0.585	1
Tau	Astro	ABHD17A	0.01	0.09	0.14	0.891	0.991
Tau	EN_L2_3_IT	ABHD17A	-0.05	0.06	-0.89	0.375	1
Tau	EN_L3_5_IT_1	ABHD17A	-0.10	0.12	-0.79	0.431	0.999
Tau	EN_L3_5_IT_2	ABHD17A	0.01	0.09	0.09	0.929	1
Tau	EN_L3_5_IT_3	ABHD17A	0.00	0.08	0.03	0.98	0.999
Tau	EN_L5_6_NP	ABHD17A	0.01	0.38	0.03	0.979	1
Tau	EN_L6B	ABHD17A	-0.15	0.16	-0.91	0.364	1
Tau	EN_L6_CT	ABHD17A	0.06	0.14	0.39	0.697	1
Tau	EN_L6_IT_1	ABHD17A	-0.28	0.14	-2.01	0.0442	1
Tau	EN_L6_IT_2	ABHD17A	0.82	0.40	2.04	0.0417	0.997
Tau	Endo	ABHD17A	-2.08	0.79	-2.63	0.00851	0.528
Tau	IN_ADARB2	ABHD17A	0.02	0.13	0.19	0.853	1
Tau	IN_LAMP5_LHX6	ABHD17A	-0.07	0.16	-0.45	0.656	1
Tau	IN_LAMP5_RELN	ABHD17A	0.05	0.13	0.37	0.713	0.999
Tau	IN_PVALB	ABHD17A	-0.03	0.10	-0.30	0.765	1
Tau	IN_SST	ABHD17A	-0.13	0.11	-1.13	0.258	1
Tau	IN_VIP	ABHD17A	-0.01	0.08	-0.18	0.857	1
Tau	Micro	ABHD17A	-0.03	0.12	-0.27	0.785	0.999
Tau	OPC	ABHD17A	0.03	0.09	0.31	0.758	0.976
Tau	Oligo	ABHD17A	-0.01	0.07	-0.19	0.847	1
Tau	Astro	ABHD17B	0.07	0.06	1.23	0.217	0.881
Tau	EN_L2_3_IT	ABHD17B	0.02	0.04	0.44	0.662	1
Tau	EN_L3_5_IT_1	ABHD17B	0.02	0.09	0.18	0.861	0.999
Tau	EN_L3_5_IT_2	ABHD17B	0.02	0.06	0.27	0.789	1
Tau	EN_L3_5_IT_3	ABHD17B	-0.02	0.06	-0.34	0.737	0.999
Tau	EN_L5_6_NP	ABHD17B	-0.06	0.10	-0.65	0.518	1
Tau	EN_L6B	ABHD17B	0.12	0.11	1.09	0.276	1
Tau	EN_L6_CT	ABHD17B	-0.03	0.10	-0.36	0.722	1
Tau	EN_L6_IT_1	ABHD17B	0.05	0.10	0.49	0.624	1
Tau	EN_L6_IT_2	ABHD17B	0.18	0.12	1.45	0.147	0.997
Tau	Endo	ABHD17B	-1.47	0.57	-2.59	0.00957	0.549
Tau	IN_ADARB2	ABHD17B	0.14	0.11	1.27	0.203	1
Tau	IN_LAMP5_LHX6	ABHD17B	0.04	0.12	0.30	0.762	1
Tau	IN_LAMP5_RELN	ABHD17B	0.12	0.10	1.29	0.197	0.996
Tau	IN_PVALB	ABHD17B	0.02	0.06	0.35	0.725	1
Tau	IN_PVALB_CHC	ABHD17B	-0.06	0.14	-0.41	0.679	1
Tau	IN_SST	ABHD17B	0.16	0.08	2.16	0.0311	1
Tau	IN_VIP	ABHD17B	0.07	0.06	1.10	0.271	1
Tau	Micro	ABHD17B	0.09	0.10	0.90	0.37	0.999
Tau	OPC	ABHD17B	0.01	0.06	0.23	0.821	0.982
Tau	Oligo	ABHD17B	0.03	0.06	0.50	0.62	1
Tau	PC	ABHD17B	1.05	0.40	2.66	0.00775	0.49
Tau	Astro	ABHD17C	-0.01	0.06	-0.11	0.911	0.991
Tau	EN_L2_3_IT	ABHD17C	0.02	0.06	0.35	0.727	1
Tau	EN_L3_5_IT_1	ABHD17C	0.05	0.09	0.55	0.584	0.999
Tau	EN_L3_5_IT_2	ABHD17C	0.02	0.07	0.36	0.722	1
Tau	EN_L3_5_IT_3	ABHD17C	-0.05	0.08	-0.61	0.541	0.999
Tau	EN_L5_6_NP	ABHD17C	-0.00	0.12	-0.02	0.988	1
Tau	EN_L6B	ABHD17C	-0.01	0.13	-0.05	0.959	1
Tau	EN_L6_CT	ABHD17C	-0.04	0.12	-0.33	0.742	1
Tau	EN_L6_IT_1	ABHD17C	0.02	0.11	0.21	0.835	1
Tau	EN_L6_IT_2	ABHD17C	-0.24	0.14	-1.65	0.0988	0.997
Tau	IN_ADARB2	ABHD17C	0.05	0.10	0.52	0.603	1
Tau	IN_LAMP5_LHX6	ABHD17C	-0.04	0.11	-0.38	0.706	1
Tau	IN_LAMP5_RELN	ABHD17C	0.01	0.10	0.15	0.884	1
Tau	IN_PVALB	ABHD17C	0.12	0.07	1.78	0.0753	1
Tau	IN_PVALB_CHC	ABHD17C	-0.09	0.12	-0.70	0.485	1
Tau	IN_SST	ABHD17C	-0.02	0.09	-0.19	0.853	1
Tau	IN_VIP	ABHD17C	0.01	0.07	0.11	0.915	1
Tau	OPC	ABHD17C	-0.06	0.09	-0.69	0.492	0.935
Tau	Oligo	ABHD17C	-0.10	0.10	-1.00	0.318	1
Tau	Astro	ABHD18	0.07	0.05	1.48	0.14	0.863
Tau	EN_L2_3_IT	ABHD18	0.00	0.04	0.07	0.944	1
Tau	EN_L3_5_IT_1	ABHD18	-0.02	0.07	-0.22	0.822	0.999
Tau	EN_L3_5_IT_2	ABHD18	-0.03	0.05	-0.66	0.512	1
Tau	EN_L3_5_IT_3	ABHD18	-0.00	0.05	-0.04	0.968	0.999
Tau	EN_L5_6_NP	ABHD18	-0.02	0.07	-0.33	0.743	1
Tau	EN_L6B	ABHD18	-0.05	0.08	-0.61	0.542	1
Tau	EN_L6_CT	ABHD18	0.04	0.06	0.59	0.556	1
Tau	EN_L6_IT_1	ABHD18	-0.07	0.08	-0.87	0.385	1
Tau	EN_L6_IT_2	ABHD18	0.11	0.08	1.33	0.182	0.997
Tau	Endo	ABHD18	0.28	0.14	1.94	0.0518	0.695
Tau	IN_ADARB2	ABHD18	-0.01	0.07	-0.11	0.911	1
Tau	IN_LAMP5_LHX6	ABHD18	0.07	0.08	0.90	0.371	1
Tau	IN_LAMP5_RELN	ABHD18	-0.05	0.07	-0.69	0.49	0.996
Tau	IN_PVALB	ABHD18	-0.03	0.05	-0.64	0.52	1
Tau	IN_PVALB_CHC	ABHD18	0.07	0.07	1.00	0.319	1
Tau	IN_SST	ABHD18	-0.00	0.05	-0.09	0.93	1
Tau	IN_VIP	ABHD18	0.02	0.05	0.42	0.677	1
Tau	Micro	ABHD18	-0.01	0.07	-0.18	0.857	0.999
Tau	OPC	ABHD18	-0.01	0.06	-0.15	0.884	0.989
Tau	Oligo	ABHD18	-0.01	0.05	-0.17	0.868	1
Tau	PC	ABHD18	-0.22	0.38	-0.59	0.556	0.932
Tau	PVM	ABHD18	-0.10	0.21	-0.49	0.624	0.995
Tau	VLMC	ABHD18	0.07	0.21	0.36	0.72	0.999
Tau	Astro	ABHD2	0.07	0.06	1.17	0.243	0.886
Tau	EN_L2_3_IT	ABHD2	0.04	0.04	1.20	0.229	1
Tau	EN_L3_5_IT_1	ABHD2	0.08	0.05	1.56	0.12	0.999
Tau	EN_L3_5_IT_2	ABHD2	0.06	0.05	1.21	0.225	1
Tau	EN_L3_5_IT_3	ABHD2	0.14	0.07	2.04	0.0416	0.999
Tau	EN_L5_6_NP	ABHD2	0.09	0.07	1.29	0.196	1
Tau	EN_L6B	ABHD2	-0.02	0.07	-0.32	0.746	1
Tau	EN_L6_CT	ABHD2	0.04	0.07	0.51	0.607	1
Tau	EN_L6_IT_1	ABHD2	0.03	0.07	0.44	0.662	1
Tau	EN_L6_IT_2	ABHD2	0.28	0.10	2.75	0.006	0.997
Tau	Endo	ABHD2	0.03	0.14	0.22	0.827	0.985
Tau	IN_ADARB2	ABHD2	0.08	0.05	1.67	0.094	1
Tau	IN_LAMP5_LHX6	ABHD2	0.01	0.07	0.14	0.891	1
Tau	IN_LAMP5_RELN	ABHD2	0.02	0.05	0.32	0.751	0.999
Tau	IN_PVALB	ABHD2	-0.01	0.04	-0.16	0.874	1
Tau	IN_PVALB_CHC	ABHD2	0.11	0.06	1.78	0.0754	1
Tau	IN_SST	ABHD2	0.00	0.05	0.09	0.924	1
Tau	IN_VIP	ABHD2	0.08	0.04	1.91	0.0564	1
Tau	Micro	ABHD2	-0.02	0.09	-0.21	0.831	0.999
Tau	OPC	ABHD2	0.07	0.07	1.03	0.304	0.891
Tau	Oligo	ABHD2	0.05	0.09	0.54	0.588	1
Tau	PC	ABHD2	0.08	0.15	0.52	0.601	0.936
Tau	PVM	ABHD2	-0.11	0.23	-0.49	0.621	0.995
Tau	SMC	ABHD2	0.20	0.31	0.63	0.53	0.918
Tau	Adaptive	ABHD3	-0.29	0.37	-0.80	0.425	0.999
Tau	Astro	ABHD3	-0.02	0.08	-0.27	0.786	0.974
Tau	EN_L2_3_IT	ABHD3	0.03	0.10	0.33	0.744	1
Tau	EN_L3_5_IT_1	ABHD3	0.05	0.13	0.37	0.712	0.999
Tau	EN_L3_5_IT_2	ABHD3	0.04	0.10	0.40	0.693	1
Tau	EN_L3_5_IT_3	ABHD3	0.03	0.09	0.34	0.737	0.999
Tau	EN_L5_6_NP	ABHD3	0.07	0.11	0.64	0.52	1
Tau	EN_L6B	ABHD3	-0.05	0.16	-0.27	0.784	1
Tau	EN_L6_CT	ABHD3	-0.08	0.15	-0.51	0.609	1
Tau	EN_L6_IT_1	ABHD3	-0.12	0.14	-0.82	0.41	1
Tau	EN_L6_IT_2	ABHD3	0.34	0.18	1.95	0.0515	0.997
Tau	Endo	ABHD3	-0.71	0.68	-1.05	0.294	0.912
Tau	IN_ADARB2	ABHD3	0.02	0.12	0.17	0.866	1
Tau	IN_LAMP5_LHX6	ABHD3	-0.19	0.15	-1.26	0.207	1
Tau	IN_LAMP5_RELN	ABHD3	0.03	0.16	0.20	0.842	1
Tau	IN_PVALB	ABHD3	-0.06	0.10	-0.64	0.52	1
Tau	IN_PVALB_CHC	ABHD3	0.07	0.21	0.31	0.754	1
Tau	IN_SST	ABHD3	-0.04	0.13	-0.33	0.738	1
Tau	IN_VIP	ABHD3	0.05	0.10	0.54	0.587	1
Tau	Micro	ABHD3	0.03	0.13	0.22	0.826	0.999
Tau	OPC	ABHD3	0.24	0.10	2.44	0.0148	0.82
Tau	Oligo	ABHD3	0.10	0.11	0.91	0.365	1
Tau	PC	ABHD3	-0.49	0.47	-1.06	0.291	0.88
Tau	PVM	ABHD3	0.00	0.21	0.00	0.998	0.998
Tau	VLMC	ABHD3	-0.11	0.24	-0.47	0.639	0.999
Tau	Astro	ABHD4	0.00	0.12	0.03	0.974	0.998
Tau	EN_L2_3_IT	ABHD4	0.17	0.12	1.39	0.165	1
Tau	EN_L3_5_IT_2	ABHD4	0.08	0.14	0.60	0.547	1
Tau	EN_L3_5_IT_3	ABHD4	0.08	0.16	0.49	0.626	0.999
Tau	IN_PVALB	ABHD4	-0.62	0.42	-1.49	0.137	1
Tau	IN_VIP	ABHD4	0.09	0.13	0.68	0.498	1
Tau	OPC	ABHD4	0.06	0.12	0.51	0.609	0.951
Tau	Oligo	ABHD4	0.02	0.09	0.19	0.848	1
Tau	Astro	ABHD5	0.06	0.07	0.84	0.4	0.918
Tau	EN_L2_3_IT	ABHD5	0.06	0.04	1.34	0.181	1
Tau	EN_L3_5_IT_1	ABHD5	0.01	0.08	0.17	0.869	0.999
Tau	EN_L3_5_IT_2	ABHD5	0.04	0.06	0.64	0.521	1
Tau	EN_L3_5_IT_3	ABHD5	0.04	0.06	0.71	0.478	0.999
Tau	EN_L5_6_NP	ABHD5	0.07	0.13	0.54	0.592	1
Tau	EN_L6B	ABHD5	-0.13	0.13	-0.97	0.332	1
Tau	EN_L6_CT	ABHD5	0.01	0.10	0.10	0.918	1
Tau	EN_L6_IT_1	ABHD5	0.14	0.09	1.49	0.136	1
Tau	EN_L6_IT_2	ABHD5	0.05	0.12	0.42	0.678	0.997
Tau	Endo	ABHD5	-0.11	0.48	-0.23	0.818	0.985
Tau	IN_ADARB2	ABHD5	-0.01	0.11	-0.08	0.939	1
Tau	IN_LAMP5_LHX6	ABHD5	-0.04	0.12	-0.35	0.726	1
Tau	IN_LAMP5_RELN	ABHD5	-0.06	0.10	-0.62	0.536	0.996
Tau	IN_PVALB	ABHD5	0.00	0.06	0.05	0.964	1
Tau	IN_PVALB_CHC	ABHD5	-0.05	0.11	-0.43	0.667	1
Tau	IN_SST	ABHD5	-0.01	0.08	-0.17	0.867	1
Tau	IN_VIP	ABHD5	0.03	0.06	0.56	0.575	1
Tau	Micro	ABHD5	0.07	0.13	0.54	0.592	0.999
Tau	OPC	ABHD5	0.16	0.07	2.25	0.0244	0.82
Tau	Oligo	ABHD5	0.08	0.09	0.89	0.373	1
Tau	PC	ABHD5	0.22	0.22	0.98	0.329	0.887
Tau	VLMC	ABHD5	-0.17	0.44	-0.38	0.703	0.999
Tau	Astro	ABHD6	0.10	0.07	1.36	0.175	0.876
Tau	EN_L2_3_IT	ABHD6	0.03	0.06	0.51	0.608	1
Tau	EN_L3_5_IT_1	ABHD6	0.00	0.09	0.04	0.965	0.999
Tau	EN_L3_5_IT_2	ABHD6	0.09	0.07	1.42	0.156	1
Tau	EN_L3_5_IT_3	ABHD6	-0.03	0.07	-0.39	0.696	0.999
Tau	EN_L5_6_NP	ABHD6	0.05	0.09	0.62	0.538	1
Tau	EN_L6B	ABHD6	0.04	0.11	0.36	0.719	1
Tau	EN_L6_CT	ABHD6	-0.02	0.08	-0.20	0.844	1
Tau	EN_L6_IT_1	ABHD6	-0.06	0.11	-0.56	0.575	1
Tau	EN_L6_IT_2	ABHD6	0.07	0.08	0.88	0.379	0.997
Tau	Endo	ABHD6	0.06	0.55	0.11	0.909	0.992
Tau	IN_ADARB2	ABHD6	-0.08	0.08	-0.91	0.362	1
Tau	IN_LAMP5_LHX6	ABHD6	0.04	0.08	0.49	0.621	1
Tau	IN_LAMP5_RELN	ABHD6	0.15	0.07	2.14	0.0325	0.996
Tau	IN_PVALB	ABHD6	0.03	0.07	0.41	0.681	1
Tau	IN_PVALB_CHC	ABHD6	0.09	0.10	0.92	0.358	1
Tau	IN_SST	ABHD6	0.01	0.08	0.08	0.939	1
Tau	IN_VIP	ABHD6	0.06	0.05	1.06	0.29	1
Tau	Micro	ABHD6	-0.04	0.11	-0.37	0.71	0.999
Tau	OPC	ABHD6	0.04	0.07	0.53	0.593	0.949
Tau	Oligo	ABHD6	-0.03	0.04	-0.71	0.479	1
Tau	Astro	ABHD8	-0.04	0.08	-0.52	0.604	0.946
Tau	EN_L2_3_IT	ABHD8	-0.01	0.05	-0.14	0.885	1
Tau	EN_L3_5_IT_1	ABHD8	0.02	0.08	0.22	0.829	0.999
Tau	EN_L3_5_IT_2	ABHD8	0.01	0.05	0.10	0.922	1
Tau	EN_L3_5_IT_3	ABHD8	-0.04	0.06	-0.61	0.542	0.999
Tau	EN_L5_6_NP	ABHD8	-0.19	0.10	-1.84	0.0664	1
Tau	EN_L6B	ABHD8	0.03	0.11	0.28	0.781	1
Tau	EN_L6_CT	ABHD8	0.00	0.11	0.03	0.972	1
Tau	EN_L6_IT_1	ABHD8	-0.08	0.09	-0.91	0.361	1
Tau	EN_L6_IT_2	ABHD8	-0.28	0.12	-2.39	0.0167	0.997
Tau	IN_ADARB2	ABHD8	0.05	0.10	0.55	0.584	1
Tau	IN_LAMP5_LHX6	ABHD8	0.20	0.12	1.70	0.0897	1
Tau	IN_LAMP5_RELN	ABHD8	0.10	0.09	1.03	0.303	0.996
Tau	IN_PVALB	ABHD8	0.05	0.07	0.79	0.43	1
Tau	IN_PVALB_CHC	ABHD8	-0.06	0.14	-0.42	0.672	1
Tau	IN_SST	ABHD8	0.02	0.08	0.28	0.782	1
Tau	IN_VIP	ABHD8	0.06	0.06	0.93	0.35	1
Tau	Micro	ABHD8	-0.03	0.12	-0.26	0.793	0.999
Tau	OPC	ABHD8	0.06	0.10	0.58	0.56	0.942
Tau	Oligo	ABHD8	0.07	0.09	0.76	0.449	1
Tau	Adaptive	ABI1	-0.35	0.25	-1.40	0.162	0.999
Tau	Astro	ABI1	-0.08	0.06	-1.46	0.143	0.865
Tau	EN_L2_3_IT	ABI1	0.07	0.04	1.68	0.0925	1
Tau	EN_L3_5_IT_1	ABI1	0.15	0.06	2.64	0.00826	0.999
Tau	EN_L3_5_IT_2	ABI1	0.07	0.05	1.46	0.144	1
Tau	EN_L3_5_IT_3	ABI1	-0.08	0.15	-0.54	0.593	0.999
Tau	EN_L5_6_NP	ABI1	0.03	0.08	0.32	0.749	1
Tau	EN_L6B	ABI1	0.12	0.08	1.41	0.159	1
Tau	EN_L6_CT	ABI1	0.07	0.06	1.02	0.31	1
Tau	EN_L6_IT_1	ABI1	0.10	0.06	1.58	0.113	1
Tau	EN_L6_IT_2	ABI1	0.02	0.08	0.30	0.763	0.997
Tau	Endo	ABI1	0.17	0.10	1.62	0.104	0.808
Tau	IN_ADARB2	ABI1	0.00	0.06	0.01	0.992	1
Tau	IN_LAMP5_LHX6	ABI1	0.07	0.08	0.88	0.377	1
Tau	IN_LAMP5_RELN	ABI1	0.09	0.07	1.26	0.207	0.996
Tau	IN_PVALB	ABI1	0.07	0.05	1.44	0.151	1
Tau	IN_PVALB_CHC	ABI1	0.09	0.07	1.24	0.216	1
Tau	IN_SST	ABI1	0.07	0.05	1.43	0.154	1
Tau	IN_VIP	ABI1	0.03	0.04	0.79	0.432	1
Tau	Micro	ABI1	-0.04	0.07	-0.59	0.556	0.999
Tau	OPC	ABI1	0.08	0.05	1.62	0.105	0.841
Tau	Oligo	ABI1	0.11	0.05	2.28	0.0227	1
Tau	PC	ABI1	-0.01	0.13	-0.08	0.932	0.992
Tau	PVM	ABI1	-0.02	0.18	-0.09	0.929	0.995
Tau	SMC	ABI1	2.21	0.79	2.79	0.00519	0.329
Tau	VLMC	ABI1	-0.23	0.17	-1.42	0.157	0.999
Tau	Astro	ABI2	-0.02	0.05	-0.51	0.611	0.949
Tau	EN_L2_3_IT	ABI2	0.03	0.03	0.99	0.32	1
Tau	EN_L3_5_IT_1	ABI2	0.02	0.04	0.58	0.562	0.999
Tau	EN_L3_5_IT_2	ABI2	0.05	0.03	1.56	0.119	1
Tau	EN_L3_5_IT_3	ABI2	0.04	0.03	1.29	0.198	0.999
Tau	EN_L5_6_NP	ABI2	-0.00	0.05	-0.05	0.961	1
Tau	EN_L6B	ABI2	-0.03	0.06	-0.51	0.61	1
Tau	EN_L6_CT	ABI2	0.02	0.04	0.48	0.629	1
Tau	EN_L6_IT_1	ABI2	0.05	0.05	1.17	0.244	1
Tau	EN_L6_IT_2	ABI2	0.11	0.06	1.78	0.0756	0.997
Tau	Endo	ABI2	-0.24	0.13	-1.84	0.0663	0.74
Tau	IN_ADARB2	ABI2	0.05	0.05	1.01	0.313	1
Tau	IN_LAMP5_LHX6	ABI2	0.04	0.06	0.76	0.446	1
Tau	IN_LAMP5_RELN	ABI2	0.01	0.05	0.19	0.853	1
Tau	IN_PVALB	ABI2	0.01	0.03	0.26	0.796	1
Tau	IN_PVALB_CHC	ABI2	-0.06	0.05	-1.22	0.224	1
Tau	IN_SST	ABI2	0.03	0.03	0.87	0.384	1
Tau	IN_VIP	ABI2	0.03	0.03	0.87	0.383	1
Tau	Micro	ABI2	-0.09	0.08	-1.08	0.282	0.999
Tau	OPC	ABI2	0.05	0.03	1.45	0.146	0.841
Tau	Oligo	ABI2	0.05	0.04	1.26	0.209	1
Tau	PC	ABI2	0.07	0.10	0.73	0.468	0.913
Tau	PVM	ABI2	-0.18	0.24	-0.75	0.452	0.995
Tau	SMC	ABI2	-0.10	0.32	-0.32	0.752	0.982
Tau	VLMC	ABI2	-0.19	0.13	-1.47	0.142	0.999
Tau	Micro	ABI3	-0.11	0.13	-0.83	0.409	0.999
Tau	Astro	ABI3BP	-0.06	0.16	-0.36	0.721	0.965
Tau	EN_L2_3_IT	ABI3BP	-0.07	0.15	-0.46	0.647	1
Tau	EN_L3_5_IT_1	ABI3BP	0.14	0.17	0.80	0.422	0.999
Tau	EN_L3_5_IT_2	ABI3BP	-0.05	0.21	-0.23	0.816	1
Tau	EN_L3_5_IT_3	ABI3BP	-0.01	0.17	-0.05	0.963	0.999
Tau	EN_L6B	ABI3BP	0.61	0.65	0.93	0.352	1
Tau	EN_L6_CT	ABI3BP	-0.62	0.63	-0.97	0.33	1
Tau	EN_L6_IT_1	ABI3BP	0.20	0.25	0.80	0.423	1
Tau	IN_PVALB	ABI3BP	0.01	0.16	0.04	0.971	1
Tau	IN_PVALB_CHC	ABI3BP	-0.31	0.31	-0.98	0.326	1
Tau	IN_SST	ABI3BP	-0.16	0.22	-0.74	0.462	1
Tau	IN_VIP	ABI3BP	-0.00	0.12	-0.03	0.975	1
Tau	Micro	ABI3BP	0.11	0.20	0.55	0.582	0.999
Tau	OPC	ABI3BP	-0.32	0.14	-2.24	0.0248	0.82
Tau	Oligo	ABI3BP	-0.19	0.17	-1.07	0.284	1
Tau	VLMC	ABI3BP	0.22	0.49	0.44	0.659	0.999
Tau	Astro	ABITRAM	-0.09	0.07	-1.33	0.184	0.879
Tau	EN_L2_3_IT	ABITRAM	-0.01	0.05	-0.16	0.876	1
Tau	EN_L3_5_IT_1	ABITRAM	0.05	0.08	0.62	0.534	0.999
Tau	EN_L3_5_IT_2	ABITRAM	0.02	0.06	0.36	0.717	1
Tau	EN_L3_5_IT_3	ABITRAM	0.01	0.07	0.18	0.86	0.999
Tau	EN_L5_6_NP	ABITRAM	0.18	0.12	1.47	0.143	1
Tau	EN_L6B	ABITRAM	0.05	0.14	0.32	0.747	1
Tau	EN_L6_CT	ABITRAM	-0.01	0.12	-0.05	0.964	1
Tau	EN_L6_IT_1	ABITRAM	0.00	0.11	0.01	0.993	1
Tau	EN_L6_IT_2	ABITRAM	0.24	0.15	1.66	0.0976	0.997
Tau	IN_ADARB2	ABITRAM	0.11	0.12	0.93	0.352	1
Tau	IN_LAMP5_LHX6	ABITRAM	0.12	0.13	0.91	0.362	1
Tau	IN_LAMP5_RELN	ABITRAM	-0.02	0.11	-0.15	0.877	1
Tau	IN_PVALB	ABITRAM	-0.06	0.08	-0.78	0.436	1
Tau	IN_PVALB_CHC	ABITRAM	-0.10	0.15	-0.67	0.5	1
Tau	IN_SST	ABITRAM	0.03	0.09	0.29	0.775	1
Tau	IN_VIP	ABITRAM	0.02	0.07	0.25	0.801	1
Tau	OPC	ABITRAM	0.16	0.10	1.67	0.0951	0.836
Tau	Oligo	ABITRAM	0.04	0.06	0.56	0.577	1
Tau	Astro	ABL1	0.04	0.04	0.94	0.345	0.902
Tau	EN_L2_3_IT	ABL1	-0.02	0.05	-0.38	0.702	1
Tau	EN_L3_5_IT_1	ABL1	0.07	0.07	0.93	0.353	0.999
Tau	EN_L3_5_IT_2	ABL1	-0.00	0.06	-0.03	0.975	1
Tau	EN_L3_5_IT_3	ABL1	-0.04	0.07	-0.62	0.538	0.999
Tau	EN_L5_6_NP	ABL1	-0.06	0.10	-0.66	0.508	1
Tau	EN_L6B	ABL1	-0.10	0.09	-1.11	0.266	1
Tau	EN_L6_CT	ABL1	-0.06	0.07	-0.87	0.385	1
Tau	EN_L6_IT_1	ABL1	-0.04	0.08	-0.53	0.595	1
Tau	EN_L6_IT_2	ABL1	0.07	0.10	0.71	0.479	0.997
Tau	Endo	ABL1	0.11	0.16	0.69	0.488	0.944
Tau	IN_ADARB2	ABL1	-0.07	0.07	-0.92	0.358	1
Tau	IN_LAMP5_LHX6	ABL1	-0.01	0.08	-0.08	0.937	1
Tau	IN_LAMP5_RELN	ABL1	0.07	0.08	0.92	0.356	0.996
Tau	IN_PVALB	ABL1	-0.01	0.06	-0.25	0.799	1
Tau	IN_PVALB_CHC	ABL1	0.04	0.10	0.39	0.696	1
Tau	IN_SST	ABL1	-0.04	0.07	-0.59	0.555	1
Tau	IN_VIP	ABL1	-0.02	0.05	-0.49	0.627	1
Tau	Micro	ABL1	0.01	0.06	0.09	0.93	0.999
Tau	OPC	ABL1	0.05	0.05	1.05	0.293	0.888
Tau	Oligo	ABL1	0.06	0.04	1.45	0.148	1
Tau	PC	ABL1	-0.05	0.13	-0.41	0.683	0.949
Tau	PVM	ABL1	0.19	0.17	1.09	0.274	0.995
Tau	SMC	ABL1	-0.43	0.34	-1.25	0.211	0.802
Tau	VLMC	ABL1	-0.21	0.16	-1.27	0.205	0.999
Tau	Astro	ABL2	0.02	0.05	0.29	0.772	0.971
Tau	EN_L2_3_IT	ABL2	-0.02	0.04	-0.53	0.599	1
Tau	EN_L3_5_IT_1	ABL2	-0.03	0.06	-0.57	0.57	0.999
Tau	EN_L3_5_IT_2	ABL2	0.01	0.04	0.20	0.838	1
Tau	EN_L3_5_IT_3	ABL2	-0.00	0.05	-0.01	0.989	0.999
Tau	EN_L5_6_NP	ABL2	-0.03	0.06	-0.44	0.658	1
Tau	EN_L6B	ABL2	0.04	0.07	0.58	0.559	1
Tau	EN_L6_CT	ABL2	-0.06	0.06	-1.01	0.312	1
Tau	EN_L6_IT_1	ABL2	0.02	0.06	0.32	0.747	1
Tau	EN_L6_IT_2	ABL2	0.02	0.07	0.31	0.755	0.997
Tau	Endo	ABL2	0.30	0.15	1.92	0.0543	0.696
Tau	IN_ADARB2	ABL2	0.01	0.06	0.14	0.891	1
Tau	IN_LAMP5_LHX6	ABL2	0.04	0.08	0.52	0.601	1
Tau	IN_LAMP5_RELN	ABL2	0.10	0.06	1.58	0.113	0.996
Tau	IN_PVALB	ABL2	-0.03	0.05	-0.47	0.638	1
Tau	IN_PVALB_CHC	ABL2	-0.03	0.08	-0.33	0.738	1
Tau	IN_SST	ABL2	0.06	0.06	0.99	0.321	1
Tau	IN_VIP	ABL2	-0.00	0.04	-0.04	0.972	1
Tau	Micro	ABL2	0.04	0.10	0.35	0.723	0.999
Tau	OPC	ABL2	0.04	0.05	0.70	0.487	0.934
Tau	Oligo	ABL2	0.01	0.04	0.24	0.808	1
Tau	PC	ABL2	0.08	0.18	0.46	0.645	0.944
Tau	PVM	ABL2	-0.06	0.24	-0.25	0.8	0.995
Tau	VLMC	ABL2	0.26	0.18	1.43	0.152	0.999
Tau	Adaptive	ABLIM1	-0.17	0.34	-0.50	0.619	0.999
Tau	Astro	ABLIM1	-0.06	0.05	-1.04	0.297	0.893
Tau	EN_L2_3_IT	ABLIM1	-0.01	0.06	-0.19	0.85	1
Tau	EN_L3_5_IT_1	ABLIM1	-0.02	0.06	-0.30	0.762	0.999
Tau	EN_L3_5_IT_2	ABLIM1	-0.04	0.05	-0.78	0.434	1
Tau	EN_L3_5_IT_3	ABLIM1	-0.10	0.05	-2.02	0.0431	0.999
Tau	EN_L5_6_NP	ABLIM1	-0.02	0.05	-0.44	0.659	1
Tau	EN_L6B	ABLIM1	-0.02	0.08	-0.20	0.844	1
Tau	EN_L6_CT	ABLIM1	-0.03	0.06	-0.57	0.569	1
Tau	EN_L6_IT_1	ABLIM1	0.08	0.07	1.16	0.247	1
Tau	EN_L6_IT_2	ABLIM1	0.16	0.09	1.84	0.065	0.997
Tau	Endo	ABLIM1	-0.08	0.14	-0.58	0.565	0.953
Tau	IN_ADARB2	ABLIM1	0.04	0.05	0.68	0.499	1
Tau	IN_LAMP5_LHX6	ABLIM1	-0.03	0.06	-0.46	0.643	1
Tau	IN_LAMP5_RELN	ABLIM1	0.04	0.06	0.68	0.494	0.996
Tau	IN_PVALB	ABLIM1	-0.02	0.04	-0.48	0.631	1
Tau	IN_PVALB_CHC	ABLIM1	-0.06	0.06	-1.07	0.286	1
Tau	IN_SST	ABLIM1	-0.05	0.05	-1.01	0.313	1
Tau	IN_VIP	ABLIM1	0.01	0.04	0.22	0.825	1
Tau	Micro	ABLIM1	0.07	0.14	0.48	0.631	0.999
Tau	OPC	ABLIM1	0.02	0.11	0.21	0.833	0.984
Tau	Oligo	ABLIM1	0.09	0.11	0.85	0.397	1
Tau	PC	ABLIM1	0.22	0.52	0.41	0.681	0.949
Tau	VLMC	ABLIM1	0.01	0.12	0.04	0.967	0.999
Tau	Astro	ABLIM2	0.08	0.11	0.73	0.463	0.922
Tau	EN_L2_3_IT	ABLIM2	0.02	0.07	0.22	0.829	1
Tau	EN_L3_5_IT_1	ABLIM2	0.05	0.07	0.77	0.439	0.999
Tau	EN_L3_5_IT_2	ABLIM2	0.00	0.07	0.01	0.992	1
Tau	EN_L3_5_IT_3	ABLIM2	-0.01	0.07	-0.19	0.852	0.999
Tau	EN_L5_6_NP	ABLIM2	0.02	0.08	0.27	0.791	1
Tau	EN_L6B	ABLIM2	-0.06	0.09	-0.76	0.449	1
Tau	EN_L6_CT	ABLIM2	-0.06	0.08	-0.74	0.461	1
Tau	EN_L6_IT_1	ABLIM2	-0.04	0.09	-0.45	0.65	1
Tau	EN_L6_IT_2	ABLIM2	0.07	0.09	0.75	0.454	0.997
Tau	Endo	ABLIM2	-0.03	0.74	-0.04	0.967	0.997
Tau	IN_ADARB2	ABLIM2	0.06	0.08	0.82	0.414	1
Tau	IN_LAMP5_LHX6	ABLIM2	-0.05	0.08	-0.62	0.535	1
Tau	IN_LAMP5_RELN	ABLIM2	0.07	0.08	0.90	0.367	0.996
Tau	IN_PVALB	ABLIM2	-0.02	0.06	-0.33	0.741	1
Tau	IN_PVALB_CHC	ABLIM2	0.06	0.07	0.95	0.342	1
Tau	IN_SST	ABLIM2	0.04	0.07	0.55	0.58	1
Tau	IN_VIP	ABLIM2	0.06	0.07	0.89	0.371	1
Tau	Micro	ABLIM2	0.21	0.15	1.38	0.167	0.999
Tau	OPC	ABLIM2	0.01	0.10	0.07	0.942	0.995
Tau	Oligo	ABLIM2	0.01	0.08	0.11	0.912	1
Tau	PC	ABLIM2	0.49	0.48	1.03	0.301	0.882
Tau	Astro	ABLIM3	0.15	0.17	0.90	0.37	0.911
Tau	EN_L2_3_IT	ABLIM3	0.03	0.06	0.58	0.56	1
Tau	EN_L3_5_IT_1	ABLIM3	-0.03	0.08	-0.36	0.716	0.999
Tau	EN_L3_5_IT_2	ABLIM3	-0.04	0.08	-0.55	0.581	1
Tau	EN_L3_5_IT_3	ABLIM3	0.02	0.06	0.26	0.796	0.999
Tau	EN_L5_6_NP	ABLIM3	-0.12	0.09	-1.29	0.199	1
Tau	EN_L6B	ABLIM3	0.02	0.09	0.17	0.864	1
Tau	EN_L6_CT	ABLIM3	-0.03	0.07	-0.37	0.712	1
Tau	EN_L6_IT_1	ABLIM3	0.03	0.10	0.31	0.758	1
Tau	EN_L6_IT_2	ABLIM3	-0.06	0.09	-0.59	0.556	0.997
Tau	Endo	ABLIM3	-0.05	0.22	-0.21	0.834	0.985
Tau	IN_ADARB2	ABLIM3	0.13	0.07	1.72	0.0846	1
Tau	IN_LAMP5_LHX6	ABLIM3	0.15	0.09	1.80	0.0726	1
Tau	IN_LAMP5_RELN	ABLIM3	0.19	0.09	2.28	0.0227	0.996
Tau	IN_PVALB	ABLIM3	-0.01	0.05	-0.20	0.843	1
Tau	IN_PVALB_CHC	ABLIM3	0.01	0.10	0.12	0.903	1
Tau	IN_SST	ABLIM3	-0.01	0.06	-0.10	0.923	1
Tau	IN_VIP	ABLIM3	0.04	0.06	0.78	0.435	1
Tau	Micro	ABLIM3	0.42	0.24	1.76	0.0787	0.999
Tau	OPC	ABLIM3	-0.01	0.06	-0.15	0.882	0.988
Tau	Oligo	ABLIM3	0.13	0.13	1.07	0.287	1
Tau	PC	ABLIM3	-0.78	0.46	-1.68	0.0934	0.764
Tau	VLMC	ABLIM3	0.02	0.24	0.08	0.936	0.999
Tau	Astro	ABO	-0.23	0.30	-0.75	0.451	0.922
Tau	EN_L2_3_IT	ABO	0.23	0.24	0.97	0.333	1
Tau	EN_L3_5_IT_1	ABO	0.08	0.19	0.40	0.691	0.999
Tau	EN_L3_5_IT_2	ABO	0.07	0.25	0.29	0.771	1
Tau	EN_L3_5_IT_3	ABO	0.16	0.18	0.89	0.374	0.999
Tau	EN_L5_6_NP	ABO	0.26	0.24	1.07	0.283	1
Tau	EN_L6B	ABO	-0.30	0.18	-1.72	0.0854	1
Tau	EN_L6_CT	ABO	-0.09	0.12	-0.71	0.477	1
Tau	EN_L6_IT_1	ABO	-0.06	0.28	-0.19	0.845	1
Tau	Endo	ABO	-0.78	0.83	-0.94	0.349	0.929
Tau	IN_VIP	ABO	0.14	0.45	0.31	0.757	1
Tau	PC	ABO	-0.22	0.15	-1.52	0.129	0.792
Tau	Adaptive	ABR	0.17	0.29	0.58	0.559	0.999
Tau	Astro	ABR	-0.00	0.07	-0.01	0.995	0.999
Tau	EN_L2_3_IT	ABR	-0.01	0.05	-0.20	0.839	1
Tau	EN_L3_5_IT_1	ABR	0.06	0.06	1.06	0.288	0.999
Tau	EN_L3_5_IT_2	ABR	0.04	0.05	0.86	0.391	1
Tau	EN_L3_5_IT_3	ABR	-0.01	0.06	-0.20	0.845	0.999
Tau	EN_L5_6_NP	ABR	0.08	0.07	1.18	0.237	1
Tau	EN_L6B	ABR	0.02	0.07	0.24	0.81	1
Tau	EN_L6_CT	ABR	0.00	0.07	0.05	0.957	1
Tau	EN_L6_IT_1	ABR	0.03	0.07	0.38	0.704	1
Tau	EN_L6_IT_2	ABR	0.03	0.08	0.34	0.736	0.997
Tau	Endo	ABR	0.16	0.15	1.04	0.298	0.914
Tau	IN_ADARB2	ABR	0.08	0.06	1.23	0.218	1
Tau	IN_LAMP5_LHX6	ABR	0.06	0.08	0.70	0.485	1
Tau	IN_LAMP5_RELN	ABR	0.10	0.07	1.42	0.156	0.996
Tau	IN_PVALB	ABR	0.02	0.06	0.32	0.748	1
Tau	IN_PVALB_CHC	ABR	0.06	0.07	0.88	0.378	1
Tau	IN_SST	ABR	-0.02	0.06	-0.26	0.797	1
Tau	IN_VIP	ABR	0.03	0.05	0.59	0.554	1
Tau	Micro	ABR	-0.04	0.08	-0.56	0.575	0.999
Tau	OPC	ABR	0.07	0.07	0.93	0.35	0.902
Tau	Oligo	ABR	-0.00	0.07	-0.01	0.988	1
Tau	PC	ABR	-0.22	0.15	-1.49	0.136	0.792
Tau	PVM	ABR	0.13	0.17	0.79	0.431	0.995
Tau	SMC	ABR	-1.93	0.77	-2.50	0.0125	0.451
Tau	VLMC	ABR	0.02	0.19	0.12	0.906	0.999
Tau	EN_L2_3_IT	ABRA	0.08	0.22	0.35	0.724	1
Tau	Astro	ABRACL	-0.03	0.13	-0.23	0.82	0.981
Tau	EN_L2_3_IT	ABRACL	-0.11	0.08	-1.45	0.148	1
Tau	EN_L3_5_IT_2	ABRACL	-0.01	0.09	-0.08	0.938	1
Tau	EN_L3_5_IT_3	ABRACL	0.12	0.09	1.28	0.2	0.999
Tau	EN_L6B	ABRACL	-0.23	0.18	-1.28	0.199	1
Tau	EN_L6_CT	ABRACL	-0.13	0.16	-0.83	0.404	1
Tau	EN_L6_IT_1	ABRACL	-0.07	0.15	-0.49	0.623	1
Tau	IN_LAMP5_RELN	ABRACL	0.04	0.19	0.23	0.821	1
Tau	IN_PVALB	ABRACL	-0.15	0.14	-1.08	0.278	1
Tau	Oligo	ABRACL	0.02	0.15	0.10	0.917	1
Tau	Astro	ABRAXAS1	-0.16	0.16	-1.00	0.316	0.896
Tau	EN_L2_3_IT	ABRAXAS1	-0.31	0.22	-1.42	0.157	1
Tau	EN_L3_5_IT_1	ABRAXAS1	-0.51	0.22	-2.31	0.0209	0.999
Tau	EN_L3_5_IT_2	ABRAXAS1	-0.26	0.21	-1.21	0.228	1
Tau	EN_L3_5_IT_3	ABRAXAS1	-0.34	0.22	-1.56	0.118	0.999
Tau	EN_L5_6_NP	ABRAXAS1	-0.78	0.66	-1.18	0.24	1
Tau	EN_L6B	ABRAXAS1	0.13	0.26	0.51	0.609	1
Tau	EN_L6_CT	ABRAXAS1	-0.34	0.26	-1.28	0.2	1
Tau	EN_L6_IT_1	ABRAXAS1	-0.22	0.23	-0.93	0.355	1
Tau	EN_L6_IT_2	ABRAXAS1	-0.41	0.24	-1.68	0.092	0.997
Tau	IN_ADARB2	ABRAXAS1	-0.22	0.25	-0.87	0.385	1
Tau	IN_LAMP5_RELN	ABRAXAS1	-0.37	0.25	-1.46	0.145	0.996
Tau	IN_PVALB	ABRAXAS1	-0.31	0.21	-1.49	0.137	1
Tau	IN_SST	ABRAXAS1	-0.13	0.27	-0.46	0.646	1
Tau	IN_VIP	ABRAXAS1	-0.42	0.23	-1.84	0.066	1
Tau	Micro	ABRAXAS1	-0.05	0.23	-0.24	0.812	0.999
Tau	OPC	ABRAXAS1	-0.26	0.20	-1.32	0.187	0.848
Tau	Oligo	ABRAXAS1	-0.04	0.19	-0.23	0.816	1
Tau	Astro	ABRAXAS2	0.00	0.06	0.03	0.977	0.998
Tau	EN_L2_3_IT	ABRAXAS2	-0.01	0.04	-0.16	0.877	1
Tau	EN_L3_5_IT_1	ABRAXAS2	-0.00	0.08	-0.04	0.968	0.999
Tau	EN_L3_5_IT_2	ABRAXAS2	-0.02	0.06	-0.38	0.703	1
Tau	EN_L3_5_IT_3	ABRAXAS2	-0.02	0.06	-0.24	0.809	0.999
Tau	EN_L5_6_NP	ABRAXAS2	0.01	0.10	0.08	0.933	1
Tau	EN_L6B	ABRAXAS2	0.04	0.11	0.38	0.702	1
Tau	EN_L6_CT	ABRAXAS2	-0.04	0.09	-0.44	0.661	1
Tau	EN_L6_IT_1	ABRAXAS2	-0.04	0.08	-0.57	0.57	1
Tau	EN_L6_IT_2	ABRAXAS2	0.15	0.11	1.29	0.196	0.997
Tau	IN_ADARB2	ABRAXAS2	-0.06	0.10	-0.63	0.526	1
Tau	IN_LAMP5_LHX6	ABRAXAS2	-0.00	0.12	-0.03	0.973	1
Tau	IN_LAMP5_RELN	ABRAXAS2	-0.10	0.09	-1.02	0.31	0.996
Tau	IN_PVALB	ABRAXAS2	0.01	0.07	0.12	0.907	1
Tau	IN_PVALB_CHC	ABRAXAS2	0.10	0.12	0.84	0.4	1
Tau	IN_SST	ABRAXAS2	0.00	0.08	0.05	0.96	1
Tau	IN_VIP	ABRAXAS2	-0.01	0.06	-0.09	0.927	1
Tau	Micro	ABRAXAS2	0.08	0.10	0.77	0.44	0.999
Tau	OPC	ABRAXAS2	0.06	0.07	0.81	0.419	0.92
Tau	Oligo	ABRAXAS2	0.04	0.04	0.93	0.354	1
Tau	Astro	ABT1	0.18	0.12	1.45	0.146	0.867
Tau	EN_L2_3_IT	ABT1	-0.01	0.09	-0.16	0.869	1
Tau	EN_L3_5_IT_2	ABT1	-0.00	0.11	-0.01	0.99	1
Tau	EN_L3_5_IT_3	ABT1	-0.06	0.13	-0.48	0.634	0.999
Tau	EN_L6_IT_1	ABT1	0.36	0.42	0.88	0.381	1
Tau	IN_PVALB	ABT1	0.01	0.15	0.07	0.946	1
Tau	IN_VIP	ABT1	0.02	0.11	0.14	0.889	1
Tau	OPC	ABT1	-0.10	0.12	-0.86	0.39	0.914
Tau	Oligo	ABT1	0.03	0.08	0.42	0.673	1
Tau	Astro	ABTB1	-0.16	0.11	-1.45	0.147	0.867
Tau	EN_L2_3_IT	ABTB1	-0.18	0.07	-2.60	0.00931	1
Tau	EN_L3_5_IT_1	ABTB1	-0.04	0.10	-0.41	0.68	0.999
Tau	EN_L3_5_IT_2	ABTB1	-0.10	0.07	-1.33	0.183	1
Tau	EN_L3_5_IT_3	ABTB1	-0.11	0.08	-1.32	0.186	0.999
Tau	EN_L5_6_NP	ABTB1	-0.14	0.15	-0.89	0.374	1
Tau	EN_L6B	ABTB1	-0.08	0.14	-0.56	0.575	1
Tau	EN_L6_CT	ABTB1	-0.19	0.10	-1.77	0.0763	1
Tau	EN_L6_IT_1	ABTB1	-0.23	0.12	-1.97	0.0484	1
Tau	EN_L6_IT_2	ABTB1	-0.13	0.18	-0.75	0.454	0.997
Tau	IN_LAMP5_LHX6	ABTB1	-0.09	0.16	-0.59	0.556	1
Tau	IN_LAMP5_RELN	ABTB1	0.00	0.13	0.01	0.994	1
Tau	IN_PVALB	ABTB1	0.02	0.11	0.21	0.833	1
Tau	IN_PVALB_CHC	ABTB1	0.26	0.15	1.68	0.0936	1
Tau	IN_SST	ABTB1	-0.09	0.12	-0.81	0.416	1
Tau	IN_VIP	ABTB1	-0.18	0.11	-1.59	0.111	1
Tau	Micro	ABTB1	-0.24	0.16	-1.51	0.131	0.999
Tau	OPC	ABTB1	-0.13	0.11	-1.15	0.252	0.869
Tau	Oligo	ABTB1	-0.04	0.08	-0.52	0.606	1
Tau	PC	ABTB1	-0.36	0.57	-0.63	0.528	0.931
Tau	Astro	ABTB2	0.21	0.10	2.12	0.0342	0.844
Tau	EN_L2_3_IT	ABTB2	-0.35	0.12	-2.87	0.00404	1
Tau	EN_L3_5_IT_1	ABTB2	-0.07	0.30	-0.23	0.821	0.999
Tau	EN_L3_5_IT_2	ABTB2	-0.24	0.13	-1.85	0.064	1
Tau	EN_L3_5_IT_3	ABTB2	-0.17	0.13	-1.30	0.193	0.999
Tau	EN_L6_CT	ABTB2	-0.04	0.54	-0.07	0.946	1
Tau	EN_L6_IT_1	ABTB2	-0.05	0.17	-0.28	0.776	1
Tau	IN_ADARB2	ABTB2	-0.04	0.14	-0.26	0.793	1
Tau	IN_PVALB	ABTB2	0.09	0.12	0.70	0.482	1
Tau	IN_SST	ABTB2	-0.07	0.14	-0.54	0.588	1
Tau	IN_VIP	ABTB2	-0.07	0.11	-0.62	0.535	1
Tau	OPC	ABTB2	0.22	0.08	2.81	0.00491	0.82
Tau	Oligo	ABTB2	-0.01	0.15	-0.06	0.951	1
Tau	PC	ABTB2	-1.06	0.65	-1.63	0.104	0.769
Tau	VLMC	ABTB2	0.28	0.30	0.94	0.348	0.999
Tau	Astro	ACAA1	0.01	0.06	0.17	0.862	0.986
Tau	EN_L2_3_IT	ACAA1	-0.05	0.06	-0.85	0.397	1
Tau	EN_L3_5_IT_1	ACAA1	-0.03	0.09	-0.34	0.732	0.999
Tau	EN_L3_5_IT_2	ACAA1	-0.11	0.07	-1.69	0.0918	1
Tau	EN_L3_5_IT_3	ACAA1	-0.01	0.08	-0.12	0.902	0.999
Tau	EN_L5_6_NP	ACAA1	-0.14	0.13	-1.06	0.287	1
Tau	EN_L6B	ACAA1	0.02	0.13	0.13	0.897	1
Tau	EN_L6_CT	ACAA1	-0.11	0.13	-0.88	0.377	1
Tau	EN_L6_IT_1	ACAA1	-0.05	0.12	-0.39	0.698	1
Tau	EN_L6_IT_2	ACAA1	0.03	0.14	0.18	0.854	0.997
Tau	IN_ADARB2	ACAA1	0.09	0.12	0.74	0.458	1
Tau	IN_LAMP5_LHX6	ACAA1	0.07	0.14	0.47	0.637	1
Tau	IN_LAMP5_RELN	ACAA1	0.06	0.10	0.57	0.571	0.996
Tau	IN_PVALB	ACAA1	0.00	0.07	0.04	0.964	1
Tau	IN_PVALB_CHC	ACAA1	-0.14	0.14	-0.96	0.337	1
Tau	IN_SST	ACAA1	-0.07	0.09	-0.78	0.434	1
Tau	IN_VIP	ACAA1	0.02	0.07	0.32	0.748	1
Tau	Micro	ACAA1	-0.05	0.10	-0.48	0.629	0.999
Tau	OPC	ACAA1	-0.06	0.07	-0.86	0.391	0.914
Tau	Oligo	ACAA1	0.06	0.05	1.20	0.229	1
Tau	Astro	ACAA2	-0.01	0.08	-0.10	0.923	0.991
Tau	EN_L2_3_IT	ACAA2	0.05	0.16	0.30	0.766	1
Tau	IN_PVALB	ACAA2	0.16	0.12	1.31	0.189	1
Tau	Micro	ACAA2	-0.02	0.18	-0.10	0.918	0.999
Tau	OPC	ACAA2	0.09	0.15	0.59	0.552	0.941
Tau	Oligo	ACAA2	-0.02	0.09	-0.18	0.86	1
Tau	Astro	ACACA	0.05	0.05	1.05	0.294	0.893
Tau	EN_L2_3_IT	ACACA	0.00	0.04	0.10	0.921	1
Tau	EN_L3_5_IT_1	ACACA	0.01	0.06	0.16	0.871	0.999
Tau	EN_L3_5_IT_2	ACACA	-0.05	0.05	-1.09	0.275	1
Tau	EN_L3_5_IT_3	ACACA	0.06	0.05	1.17	0.241	0.999
Tau	EN_L5_6_NP	ACACA	-0.03	0.05	-0.54	0.59	1
Tau	EN_L6B	ACACA	0.05	0.06	0.70	0.482	1
Tau	EN_L6_CT	ACACA	-0.03	0.05	-0.69	0.489	1
Tau	EN_L6_IT_1	ACACA	-0.03	0.06	-0.49	0.627	1
Tau	EN_L6_IT_2	ACACA	-0.04	0.07	-0.60	0.548	0.997
Tau	Endo	ACACA	0.28	0.15	1.81	0.0705	0.746
Tau	IN_ADARB2	ACACA	0.02	0.05	0.35	0.73	1
Tau	IN_LAMP5_LHX6	ACACA	-0.03	0.06	-0.43	0.664	1
Tau	IN_LAMP5_RELN	ACACA	-0.03	0.05	-0.51	0.608	0.996
Tau	IN_PVALB	ACACA	-0.04	0.04	-0.98	0.325	1
Tau	IN_PVALB_CHC	ACACA	-0.01	0.06	-0.17	0.867	1
Tau	IN_SST	ACACA	0.02	0.04	0.56	0.572	1
Tau	IN_VIP	ACACA	-0.01	0.04	-0.19	0.847	1
Tau	Micro	ACACA	0.03	0.08	0.42	0.674	0.999
Tau	OPC	ACACA	0.01	0.04	0.20	0.841	0.985
Tau	Oligo	ACACA	0.03	0.04	0.83	0.404	1
Tau	PC	ACACA	-0.00	0.16	-0.01	0.991	0.999
Tau	PVM	ACACA	-0.10	0.20	-0.49	0.623	0.995
Tau	SMC	ACACA	1.62	0.71	2.29	0.0221	0.525
Tau	VLMC	ACACA	0.21	0.14	1.43	0.152	0.999
Tau	Astro	ACACB	-0.01	0.10	-0.13	0.898	0.991
Tau	EN_L2_3_IT	ACACB	-0.08	0.08	-1.09	0.275	1
Tau	EN_L3_5_IT_1	ACACB	0.11	0.12	0.91	0.361	0.999
Tau	EN_L3_5_IT_2	ACACB	0.08	0.09	0.92	0.358	1
Tau	EN_L3_5_IT_3	ACACB	-0.20	0.10	-1.91	0.0567	0.999
Tau	EN_L5_6_NP	ACACB	0.22	0.16	1.34	0.181	1
Tau	EN_L6B	ACACB	-0.01	0.18	-0.04	0.971	1
Tau	EN_L6_CT	ACACB	-0.16	0.15	-1.03	0.305	1
Tau	EN_L6_IT_1	ACACB	-0.14	0.15	-0.94	0.345	1
Tau	EN_L6_IT_2	ACACB	-0.10	0.19	-0.53	0.597	0.997
Tau	Endo	ACACB	0.10	0.20	0.52	0.602	0.958
Tau	IN_ADARB2	ACACB	0.14	0.14	1.01	0.311	1
Tau	IN_LAMP5_LHX6	ACACB	0.20	0.16	1.27	0.205	1
Tau	IN_LAMP5_RELN	ACACB	-0.05	0.12	-0.41	0.679	0.996
Tau	IN_PVALB	ACACB	-0.08	0.10	-0.74	0.459	1
Tau	IN_PVALB_CHC	ACACB	0.11	0.14	0.82	0.414	1
Tau	IN_SST	ACACB	0.02	0.14	0.16	0.869	1
Tau	IN_VIP	ACACB	0.09	0.09	1.06	0.287	1
Tau	Micro	ACACB	0.02	0.16	0.13	0.896	0.999
Tau	OPC	ACACB	0.03	0.12	0.26	0.795	0.978
Tau	Oligo	ACACB	0.03	0.06	0.49	0.627	1
Tau	PC	ACACB	-0.40	0.16	-2.52	0.0116	0.531
Tau	VLMC	ACACB	0.10	0.21	0.48	0.629	0.999
Tau	Astro	ACAD10	0.01	0.08	0.18	0.858	0.986
Tau	EN_L2_3_IT	ACAD10	0.02	0.08	0.25	0.806	1
Tau	EN_L3_5_IT_1	ACAD10	0.20	0.10	2.01	0.0448	0.999
Tau	EN_L3_5_IT_2	ACAD10	-0.03	0.09	-0.28	0.782	1
Tau	EN_L3_5_IT_3	ACAD10	-0.06	0.10	-0.66	0.509	0.999
Tau	EN_L5_6_NP	ACAD10	0.03	0.13	0.26	0.793	1
Tau	EN_L6B	ACAD10	0.01	0.14	0.08	0.935	1
Tau	EN_L6_CT	ACAD10	0.07	0.14	0.51	0.61	1
Tau	EN_L6_IT_1	ACAD10	-0.08	0.12	-0.66	0.507	1
Tau	EN_L6_IT_2	ACAD10	-0.02	0.16	-0.12	0.907	0.997
Tau	IN_ADARB2	ACAD10	0.17	0.15	1.14	0.255	1
Tau	IN_LAMP5_LHX6	ACAD10	0.07	0.15	0.45	0.655	1
Tau	IN_LAMP5_RELN	ACAD10	0.06	0.13	0.49	0.624	0.996
Tau	IN_PVALB	ACAD10	-0.05	0.11	-0.46	0.646	1
Tau	IN_PVALB_CHC	ACAD10	0.02	0.17	0.13	0.899	1
Tau	IN_SST	ACAD10	0.07	0.12	0.56	0.578	1
Tau	IN_VIP	ACAD10	-0.01	0.08	-0.14	0.892	1
Tau	Micro	ACAD10	-0.01	0.12	-0.06	0.95	0.999
Tau	OPC	ACAD10	0.03	0.09	0.38	0.702	0.97
Tau	Oligo	ACAD10	0.02	0.10	0.16	0.875	1
Tau	Astro	ACAD8	0.09	0.07	1.27	0.203	0.881
Tau	EN_L2_3_IT	ACAD8	-0.08	0.05	-1.57	0.115	1
Tau	EN_L3_5_IT_1	ACAD8	-0.07	0.10	-0.65	0.513	0.999
Tau	EN_L3_5_IT_2	ACAD8	0.00	0.07	0.07	0.946	1
Tau	EN_L3_5_IT_3	ACAD8	-0.04	0.07	-0.60	0.548	0.999
Tau	EN_L5_6_NP	ACAD8	-0.19	0.14	-1.36	0.174	1
Tau	EN_L6B	ACAD8	-0.12	0.16	-0.70	0.481	1
Tau	EN_L6_CT	ACAD8	-0.10	0.13	-0.76	0.445	1
Tau	EN_L6_IT_1	ACAD8	-0.06	0.11	-0.53	0.599	1
Tau	EN_L6_IT_2	ACAD8	-0.18	0.14	-1.28	0.2	0.997
Tau	IN_ADARB2	ACAD8	-0.13	0.14	-0.95	0.34	1
Tau	IN_LAMP5_RELN	ACAD8	-0.16	0.13	-1.24	0.214	0.996
Tau	IN_PVALB	ACAD8	-0.08	0.10	-0.84	0.403	1
Tau	IN_SST	ACAD8	0.14	0.12	1.18	0.239	1
Tau	IN_VIP	ACAD8	-0.08	0.08	-0.93	0.351	1
Tau	Micro	ACAD8	0.03	0.14	0.22	0.823	0.999
Tau	OPC	ACAD8	0.13	0.07	1.76	0.0792	0.834
Tau	Oligo	ACAD8	0.04	0.06	0.63	0.531	1
Tau	Astro	ACAD9	0.02	0.06	0.42	0.675	0.96
Tau	EN_L2_3_IT	ACAD9	0.02	0.05	0.48	0.634	1
Tau	EN_L3_5_IT_1	ACAD9	-0.07	0.08	-0.88	0.377	0.999
Tau	EN_L3_5_IT_2	ACAD9	-0.04	0.06	-0.62	0.534	1
Tau	EN_L3_5_IT_3	ACAD9	-0.06	0.06	-0.96	0.335	0.999
Tau	EN_L5_6_NP	ACAD9	-0.10	0.09	-1.07	0.286	1
Tau	EN_L6B	ACAD9	-0.18	0.10	-1.83	0.0679	1
Tau	EN_L6_CT	ACAD9	0.04	0.08	0.44	0.657	1
Tau	EN_L6_IT_1	ACAD9	-0.00	0.09	-0.05	0.964	1
Tau	EN_L6_IT_2	ACAD9	-0.05	0.11	-0.40	0.689	0.997
Tau	Endo	ACAD9	0.48	0.45	1.06	0.29	0.91
Tau	IN_ADARB2	ACAD9	0.01	0.08	0.14	0.893	1
Tau	IN_LAMP5_LHX6	ACAD9	0.02	0.09	0.21	0.835	1
Tau	IN_LAMP5_RELN	ACAD9	0.01	0.08	0.06	0.949	1
Tau	IN_PVALB	ACAD9	-0.10	0.06	-1.55	0.121	1
Tau	IN_PVALB_CHC	ACAD9	-0.01	0.10	-0.09	0.926	1
Tau	IN_SST	ACAD9	0.04	0.08	0.49	0.625	1
Tau	IN_VIP	ACAD9	-0.01	0.05	-0.19	0.849	1
Tau	Micro	ACAD9	-0.08	0.09	-0.89	0.376	0.999
Tau	OPC	ACAD9	0.00	0.06	0.04	0.972	0.997
Tau	Oligo	ACAD9	0.01	0.04	0.27	0.786	1
Tau	PC	ACAD9	-0.07	0.35	-0.20	0.842	0.982
Tau	Astro	ACADL	-0.13	0.13	-0.97	0.333	0.901
Tau	EN_L2_3_IT	ACADL	0.12	0.17	0.72	0.472	1
Tau	IN_ADARB2	ACADL	0.09	0.12	0.73	0.467	1
Tau	IN_LAMP5_LHX6	ACADL	0.01	0.14	0.07	0.947	1
Tau	IN_LAMP5_RELN	ACADL	0.08	0.10	0.74	0.458	0.996
Tau	IN_PVALB	ACADL	0.05	0.09	0.63	0.526	1
Tau	IN_PVALB_CHC	ACADL	0.47	0.47	1.00	0.318	1
Tau	IN_SST	ACADL	0.04	0.19	0.19	0.849	1
Tau	IN_VIP	ACADL	0.13	0.12	1.14	0.255	1
Tau	OPC	ACADL	-0.17	0.12	-1.40	0.161	0.841
Tau	Oligo	ACADL	0.00	0.15	0.01	0.994	1
Tau	VLMC	ACADL	0.04	0.25	0.16	0.876	0.999
Tau	Astro	ACADM	0.00	0.05	0.03	0.976	0.998
Tau	EN_L2_3_IT	ACADM	0.03	0.05	0.71	0.477	1
Tau	EN_L3_5_IT_1	ACADM	0.00	0.07	0.02	0.987	0.999
Tau	EN_L3_5_IT_2	ACADM	0.05	0.06	0.92	0.355	1
Tau	EN_L3_5_IT_3	ACADM	0.02	0.06	0.44	0.661	0.999
Tau	EN_L5_6_NP	ACADM	0.01	0.08	0.09	0.926	1
Tau	EN_L6B	ACADM	0.10	0.10	1.04	0.3	1
Tau	EN_L6_CT	ACADM	0.05	0.08	0.60	0.547	1
Tau	EN_L6_IT_1	ACADM	0.03	0.08	0.39	0.697	1
Tau	EN_L6_IT_2	ACADM	0.01	0.09	0.12	0.907	0.997
Tau	Endo	ACADM	-0.64	0.47	-1.35	0.176	0.87
Tau	IN_ADARB2	ACADM	0.04	0.10	0.43	0.665	1
Tau	IN_LAMP5_LHX6	ACADM	0.10	0.10	1.00	0.316	1
Tau	IN_LAMP5_RELN	ACADM	0.04	0.08	0.53	0.596	0.996
Tau	IN_PVALB	ACADM	0.07	0.06	1.08	0.279	1
Tau	IN_PVALB_CHC	ACADM	0.03	0.09	0.33	0.74	1
Tau	IN_SST	ACADM	0.07	0.06	1.08	0.279	1
Tau	IN_VIP	ACADM	0.05	0.05	0.95	0.34	1
Tau	Micro	ACADM	0.02	0.08	0.23	0.815	0.999
Tau	OPC	ACADM	0.03	0.05	0.55	0.579	0.946
Tau	Oligo	ACADM	0.02	0.04	0.41	0.683	1
Tau	PC	ACADM	-0.26	0.39	-0.68	0.497	0.92
Tau	VLMC	ACADM	0.11	0.19	0.59	0.558	0.999
Tau	Astro	ACADS	-0.06	0.11	-0.53	0.598	0.943
Tau	EN_L2_3_IT	ACADS	-0.15	0.17	-0.89	0.371	1
Tau	EN_L3_5_IT_2	ACADS	-0.09	0.18	-0.50	0.618	1
Tau	EN_L3_5_IT_3	ACADS	-0.23	0.20	-1.15	0.249	0.999
Tau	EN_L6_IT_1	ACADS	-0.70	0.58	-1.21	0.227	1
Tau	IN_PVALB	ACADS	-0.01	0.18	-0.07	0.944	1
Tau	IN_VIP	ACADS	-0.16	0.19	-0.82	0.414	1
Tau	Micro	ACADS	-0.23	0.21	-1.09	0.274	0.999
Tau	OPC	ACADS	-0.05	0.20	-0.23	0.818	0.982
Tau	Oligo	ACADS	0.10	0.14	0.69	0.488	1
Tau	Astro	ACADSB	0.02	0.05	0.41	0.681	0.96
Tau	EN_L2_3_IT	ACADSB	0.06	0.05	1.26	0.206	1
Tau	EN_L3_5_IT_1	ACADSB	0.13	0.07	1.82	0.0681	0.999
Tau	EN_L3_5_IT_2	ACADSB	0.01	0.06	0.13	0.9	1
Tau	EN_L3_5_IT_3	ACADSB	0.05	0.06	0.86	0.392	0.999
Tau	EN_L5_6_NP	ACADSB	0.02	0.09	0.26	0.792	1
Tau	EN_L6B	ACADSB	0.04	0.08	0.42	0.675	1
Tau	EN_L6_CT	ACADSB	-0.04	0.08	-0.45	0.653	1
Tau	EN_L6_IT_1	ACADSB	0.05	0.09	0.54	0.592	1
Tau	EN_L6_IT_2	ACADSB	-0.07	0.10	-0.67	0.503	0.997
Tau	Endo	ACADSB	0.12	0.58	0.21	0.832	0.985
Tau	IN_ADARB2	ACADSB	0.01	0.10	0.12	0.903	1
Tau	IN_LAMP5_LHX6	ACADSB	0.03	0.08	0.41	0.681	1
Tau	IN_LAMP5_RELN	ACADSB	0.03	0.08	0.33	0.741	0.999
Tau	IN_PVALB	ACADSB	-0.02	0.05	-0.34	0.735	1
Tau	IN_PVALB_CHC	ACADSB	-0.09	0.10	-0.94	0.348	1
Tau	IN_SST	ACADSB	0.06	0.06	1.04	0.299	1
Tau	IN_VIP	ACADSB	0.02	0.05	0.47	0.642	1
Tau	Micro	ACADSB	-0.05	0.12	-0.43	0.665	0.999
Tau	OPC	ACADSB	0.01	0.06	0.16	0.877	0.987
Tau	Oligo	ACADSB	0.01	0.05	0.18	0.854	1
Tau	PC	ACADSB	0.25	0.44	0.56	0.573	0.936
Tau	Astro	ACADVL	0.06	0.08	0.76	0.45	0.922
Tau	EN_L2_3_IT	ACADVL	0.03	0.07	0.46	0.646	1
Tau	EN_L3_5_IT_1	ACADVL	0.06	0.09	0.70	0.482	0.999
Tau	EN_L3_5_IT_2	ACADVL	0.02	0.08	0.31	0.76	1
Tau	EN_L3_5_IT_3	ACADVL	-0.04	0.08	-0.50	0.614	0.999
Tau	EN_L5_6_NP	ACADVL	-0.15	0.10	-1.54	0.123	1
Tau	EN_L6B	ACADVL	-0.01	0.11	-0.06	0.955	1
Tau	EN_L6_CT	ACADVL	0.07	0.09	0.80	0.423	1
Tau	EN_L6_IT_1	ACADVL	-0.04	0.11	-0.41	0.684	1
Tau	EN_L6_IT_2	ACADVL	0.07	0.14	0.49	0.621	0.997
Tau	Endo	ACADVL	-0.34	0.57	-0.59	0.554	0.953
Tau	IN_ADARB2	ACADVL	0.07	0.10	0.68	0.496	1
Tau	IN_LAMP5_LHX6	ACADVL	-0.08	0.12	-0.64	0.519	1
Tau	IN_LAMP5_RELN	ACADVL	0.05	0.12	0.46	0.643	0.996
Tau	IN_PVALB	ACADVL	-0.05	0.09	-0.61	0.54	1
Tau	IN_PVALB_CHC	ACADVL	-0.09	0.12	-0.74	0.458	1
Tau	IN_SST	ACADVL	0.05	0.09	0.52	0.602	1
Tau	IN_VIP	ACADVL	0.04	0.07	0.51	0.613	1
Tau	Micro	ACADVL	-0.06	0.11	-0.49	0.626	0.999
Tau	OPC	ACADVL	0.02	0.08	0.18	0.855	0.986
Tau	Oligo	ACADVL	-0.00	0.07	-0.00	0.999	1
Tau	PC	ACADVL	0.34	0.32	1.06	0.29	0.88
Tau	VLMC	ACADVL	0.11	0.20	0.56	0.579	0.999
Tau	EN_L2_3_IT	ACAN	-0.28	0.56	-0.49	0.624	1
Tau	IN_PVALB	ACAN	-0.08	0.15	-0.53	0.594	1
Tau	OPC	ACAN	0.21	0.23	0.91	0.362	0.905
Tau	Adaptive	ACAP1	0.09	0.32	0.28	0.777	0.999
Tau	Astro	ACAP1	-0.13	0.14	-0.96	0.338	0.902
Tau	EN_L3_5_IT_1	ACAP1	-0.25	0.18	-1.41	0.158	0.999
Tau	EN_L3_5_IT_2	ACAP1	-0.03	0.43	-0.06	0.952	1
Tau	IN_PVALB	ACAP1	0.25	0.15	1.63	0.102	1
Tau	IN_SST	ACAP1	-0.09	0.17	-0.53	0.593	1
Tau	IN_VIP	ACAP1	-0.12	0.47	-0.25	0.799	1
Tau	Oligo	ACAP1	-0.10	0.15	-0.67	0.503	1
Tau	Adaptive	ACAP2	-0.13	0.21	-0.63	0.53	0.999
Tau	Astro	ACAP2	0.15	0.08	1.93	0.0533	0.844
Tau	EN_L2_3_IT	ACAP2	0.03	0.03	1.04	0.298	1
Tau	EN_L3_5_IT_1	ACAP2	0.08	0.05	1.72	0.085	0.999
Tau	EN_L3_5_IT_2	ACAP2	-0.02	0.04	-0.41	0.685	1
Tau	EN_L3_5_IT_3	ACAP2	0.04	0.04	0.88	0.38	0.999
Tau	EN_L5_6_NP	ACAP2	-0.02	0.06	-0.41	0.679	1
Tau	EN_L6B	ACAP2	0.07	0.06	1.16	0.247	1
Tau	EN_L6_CT	ACAP2	-0.04	0.05	-0.88	0.379	1
Tau	EN_L6_IT_1	ACAP2	0.06	0.06	0.99	0.323	1
Tau	EN_L6_IT_2	ACAP2	0.10	0.07	1.44	0.149	0.997
Tau	Endo	ACAP2	-0.05	0.10	-0.52	0.606	0.958
Tau	IN_ADARB2	ACAP2	0.07	0.05	1.31	0.189	1
Tau	IN_LAMP5_LHX6	ACAP2	0.03	0.06	0.46	0.648	1
Tau	IN_LAMP5_RELN	ACAP2	0.07	0.05	1.41	0.16	0.996
Tau	IN_PVALB	ACAP2	0.01	0.04	0.28	0.778	1
Tau	IN_PVALB_CHC	ACAP2	0.09	0.06	1.51	0.132	1
Tau	IN_SST	ACAP2	0.01	0.04	0.26	0.798	1
Tau	IN_VIP	ACAP2	0.03	0.03	0.97	0.332	1
Tau	Micro	ACAP2	0.02	0.04	0.39	0.694	0.999
Tau	OPC	ACAP2	0.05	0.04	1.29	0.197	0.851
Tau	Oligo	ACAP2	0.04	0.03	1.12	0.263	1
Tau	PC	ACAP2	0.16	0.10	1.61	0.108	0.772
Tau	PVM	ACAP2	-0.08	0.12	-0.65	0.513	0.995
Tau	SMC	ACAP2	0.48	0.33	1.46	0.145	0.747
Tau	VLMC	ACAP2	0.08	0.13	0.66	0.506	0.999
Tau	Astro	ACAP3	0.08	0.08	0.98	0.325	0.898
Tau	EN_L2_3_IT	ACAP3	-0.03	0.07	-0.47	0.641	1
Tau	EN_L3_5_IT_1	ACAP3	-0.03	0.07	-0.45	0.651	0.999
Tau	EN_L3_5_IT_2	ACAP3	-0.07	0.06	-1.19	0.235	1
Tau	EN_L3_5_IT_3	ACAP3	-0.06	0.07	-0.96	0.337	0.999
Tau	EN_L5_6_NP	ACAP3	0.02	0.09	0.25	0.8	1
Tau	EN_L6B	ACAP3	-0.08	0.10	-0.83	0.404	1
Tau	EN_L6_CT	ACAP3	-0.16	0.09	-1.70	0.0895	1
Tau	EN_L6_IT_1	ACAP3	-0.03	0.09	-0.31	0.758	1
Tau	EN_L6_IT_2	ACAP3	0.03	0.10	0.30	0.762	0.997
Tau	Endo	ACAP3	0.52	0.59	0.88	0.381	0.932
Tau	IN_ADARB2	ACAP3	0.07	0.09	0.79	0.43	1
Tau	IN_LAMP5_LHX6	ACAP3	-0.16	0.11	-1.40	0.163	1
Tau	IN_LAMP5_RELN	ACAP3	-0.02	0.09	-0.24	0.811	1
Tau	IN_PVALB	ACAP3	-0.02	0.07	-0.26	0.797	1
Tau	IN_PVALB_CHC	ACAP3	-0.01	0.09	-0.12	0.903	1
Tau	IN_SST	ACAP3	-0.03	0.07	-0.36	0.717	1
Tau	IN_VIP	ACAP3	-0.05	0.06	-0.79	0.431	1
Tau	Micro	ACAP3	-0.17	0.14	-1.21	0.226	0.999
Tau	OPC	ACAP3	0.07	0.08	0.84	0.401	0.917
Tau	Oligo	ACAP3	-0.03	0.07	-0.44	0.663	1
Tau	PC	ACAP3	0.16	0.44	0.37	0.712	0.953
Tau	Astro	ACAT1	0.05	0.05	1.13	0.26	0.886
Tau	EN_L2_3_IT	ACAT1	0.03	0.04	0.82	0.411	1
Tau	EN_L3_5_IT_1	ACAT1	-0.01	0.06	-0.10	0.917	0.999
Tau	EN_L3_5_IT_2	ACAT1	0.01	0.05	0.19	0.85	1
Tau	EN_L3_5_IT_3	ACAT1	0.00	0.06	0.03	0.974	0.999
Tau	EN_L5_6_NP	ACAT1	-0.01	0.08	-0.08	0.933	1
Tau	EN_L6B	ACAT1	0.05	0.10	0.53	0.596	1
Tau	EN_L6_CT	ACAT1	0.00	0.08	0.02	0.987	1
Tau	EN_L6_IT_1	ACAT1	0.02	0.08	0.25	0.803	1
Tau	EN_L6_IT_2	ACAT1	-0.00	0.08	-0.01	0.989	0.999
Tau	Endo	ACAT1	-0.04	0.16	-0.28	0.783	0.984
Tau	IN_ADARB2	ACAT1	0.01	0.08	0.13	0.899	1
Tau	IN_LAMP5_LHX6	ACAT1	0.21	0.09	2.34	0.0195	1
Tau	IN_LAMP5_RELN	ACAT1	0.05	0.07	0.64	0.52	0.996
Tau	IN_PVALB	ACAT1	0.00	0.05	0.05	0.964	1
Tau	IN_PVALB_CHC	ACAT1	0.10	0.09	1.13	0.257	1
Tau	IN_SST	ACAT1	0.10	0.06	1.63	0.103	1
Tau	IN_VIP	ACAT1	0.05	0.04	1.12	0.263	1
Tau	Micro	ACAT1	0.03	0.10	0.32	0.75	0.999
Tau	OPC	ACAT1	0.05	0.07	0.77	0.442	0.924
Tau	Oligo	ACAT1	0.05	0.04	1.04	0.297	1
Tau	PC	ACAT1	-0.35	0.35	-1.00	0.317	0.886
Tau	Astro	ACAT2	0.07	0.12	0.56	0.574	0.938
Tau	EN_L2_3_IT	ACAT2	0.05	0.10	0.47	0.636	1
Tau	EN_L3_5_IT_1	ACAT2	-0.04	0.12	-0.38	0.706	0.999
Tau	EN_L3_5_IT_2	ACAT2	-0.00	0.09	-0.02	0.987	1
Tau	EN_L3_5_IT_3	ACAT2	0.15	0.10	1.55	0.12	0.999
Tau	EN_L5_6_NP	ACAT2	0.01	0.14	0.07	0.944	1
Tau	EN_L6B	ACAT2	0.14	0.19	0.74	0.459	1
Tau	EN_L6_CT	ACAT2	0.11	0.17	0.63	0.529	1
Tau	EN_L6_IT_1	ACAT2	-0.03	0.16	-0.16	0.873	1
Tau	EN_L6_IT_2	ACAT2	0.06	0.18	0.31	0.76	0.997
Tau	IN_ADARB2	ACAT2	0.02	0.16	0.15	0.88	1
Tau	IN_LAMP5_LHX6	ACAT2	0.34	0.18	1.93	0.0531	1
Tau	IN_LAMP5_RELN	ACAT2	0.32	0.19	1.66	0.0963	0.996
Tau	IN_PVALB	ACAT2	0.04	0.13	0.33	0.74	1
Tau	IN_PVALB_CHC	ACAT2	0.10	0.16	0.60	0.551	1
Tau	IN_SST	ACAT2	-0.00	0.13	-0.02	0.985	1
Tau	IN_VIP	ACAT2	0.03	0.13	0.23	0.82	1
Tau	Micro	ACAT2	0.18	0.15	1.23	0.218	0.999
Tau	OPC	ACAT2	0.02	0.12	0.18	0.859	0.986
Tau	Oligo	ACAT2	0.07	0.09	0.71	0.475	1
Tau	Astro	ACBD3	0.12	0.07	1.77	0.0775	0.857
Tau	EN_L2_3_IT	ACBD3	0.01	0.04	0.32	0.746	1
Tau	EN_L3_5_IT_1	ACBD3	0.13	0.07	1.89	0.0582	0.999
Tau	EN_L3_5_IT_2	ACBD3	0.01	0.06	0.24	0.81	1
Tau	EN_L3_5_IT_3	ACBD3	-0.11	0.06	-1.73	0.0835	0.999
Tau	EN_L5_6_NP	ACBD3	-0.02	0.08	-0.21	0.834	1
Tau	EN_L6B	ACBD3	0.08	0.10	0.82	0.414	1
Tau	EN_L6_CT	ACBD3	0.02	0.09	0.22	0.823	1
Tau	EN_L6_IT_1	ACBD3	-0.18	0.09	-1.96	0.0496	1
Tau	EN_L6_IT_2	ACBD3	0.02	0.10	0.23	0.82	0.997
Tau	Endo	ACBD3	0.08	0.17	0.48	0.628	0.96
Tau	IN_ADARB2	ACBD3	0.04	0.09	0.40	0.688	1
Tau	IN_LAMP5_LHX6	ACBD3	0.04	0.11	0.41	0.683	1
Tau	IN_LAMP5_RELN	ACBD3	-0.02	0.08	-0.30	0.762	1
Tau	IN_PVALB	ACBD3	-0.02	0.05	-0.44	0.662	1
Tau	IN_PVALB_CHC	ACBD3	0.10	0.10	1.01	0.313	1
Tau	IN_SST	ACBD3	-0.01	0.07	-0.12	0.906	1
Tau	IN_VIP	ACBD3	0.05	0.05	1.04	0.297	1
Tau	Micro	ACBD3	0.03	0.08	0.37	0.714	0.999
Tau	OPC	ACBD3	0.03	0.05	0.61	0.539	0.939
Tau	Oligo	ACBD3	0.00	0.05	0.04	0.965	1
Tau	PC	ACBD3	0.26	0.42	0.62	0.538	0.932
Tau	VLMC	ACBD3	0.15	0.20	0.72	0.47	0.999
Tau	Astro	ACBD4	0.02	0.06	0.27	0.785	0.974
Tau	EN_L2_3_IT	ACBD4	-0.03	0.07	-0.44	0.661	1
Tau	EN_L3_5_IT_1	ACBD4	0.10	0.12	0.79	0.432	0.999
Tau	EN_L3_5_IT_2	ACBD4	-0.07	0.08	-0.83	0.408	1
Tau	EN_L3_5_IT_3	ACBD4	-0.02	0.08	-0.28	0.776	0.999
Tau	EN_L5_6_NP	ACBD4	-0.12	0.15	-0.82	0.412	1
Tau	EN_L6B	ACBD4	0.05	0.15	0.33	0.742	1
Tau	EN_L6_CT	ACBD4	-0.10	0.14	-0.73	0.467	1
Tau	EN_L6_IT_1	ACBD4	-0.14	0.14	-1.04	0.297	1
Tau	IN_ADARB2	ACBD4	0.06	0.15	0.39	0.699	1
Tau	IN_LAMP5_LHX6	ACBD4	-0.05	0.15	-0.32	0.747	1
Tau	IN_LAMP5_RELN	ACBD4	0.09	0.11	0.78	0.437	0.996
Tau	IN_PVALB	ACBD4	0.05	0.10	0.49	0.624	1
Tau	IN_SST	ACBD4	-0.11	0.10	-1.00	0.317	1
Tau	IN_VIP	ACBD4	-0.08	0.09	-0.84	0.402	1
Tau	Micro	ACBD4	0.07	0.16	0.45	0.653	0.999
Tau	OPC	ACBD4	0.01	0.12	0.06	0.952	0.996
Tau	Oligo	ACBD4	0.12	0.09	1.26	0.207	1
Tau	Astro	ACBD5	-0.02	0.05	-0.36	0.721	0.965
Tau	EN_L2_3_IT	ACBD5	-0.06	0.04	-1.57	0.117	1
Tau	EN_L3_5_IT_1	ACBD5	0.08	0.07	1.17	0.24	0.999
Tau	EN_L3_5_IT_2	ACBD5	-0.04	0.05	-0.78	0.433	1
Tau	EN_L3_5_IT_3	ACBD5	0.03	0.05	0.56	0.579	0.999
Tau	EN_L5_6_NP	ACBD5	-0.08	0.09	-0.91	0.364	1
Tau	EN_L6B	ACBD5	0.10	0.10	1.08	0.282	1
Tau	EN_L6_CT	ACBD5	0.06	0.08	0.67	0.504	1
Tau	EN_L6_IT_1	ACBD5	-0.15	0.08	-1.85	0.0642	1
Tau	EN_L6_IT_2	ACBD5	0.09	0.10	0.99	0.323	0.997
Tau	Endo	ACBD5	-0.00	0.39	-0.01	0.99	0.998
Tau	IN_ADARB2	ACBD5	-0.08	0.08	-1.06	0.289	1
Tau	IN_LAMP5_LHX6	ACBD5	0.03	0.09	0.29	0.768	1
Tau	IN_LAMP5_RELN	ACBD5	-0.07	0.08	-0.94	0.346	0.996
Tau	IN_PVALB	ACBD5	-0.05	0.05	-1.00	0.316	1
Tau	IN_PVALB_CHC	ACBD5	0.01	0.09	0.07	0.947	1
Tau	IN_SST	ACBD5	0.00	0.07	0.01	0.992	1
Tau	IN_VIP	ACBD5	0.00	0.04	0.07	0.944	1
Tau	Micro	ACBD5	0.07	0.09	0.77	0.439	0.999
Tau	OPC	ACBD5	-0.03	0.05	-0.67	0.501	0.935
Tau	Oligo	ACBD5	-0.03	0.04	-0.69	0.488	1
Tau	PC	ACBD5	-0.26	0.51	-0.50	0.615	0.937
Tau	Adaptive	ACBD6	-0.22	0.35	-0.64	0.522	0.999
Tau	Astro	ACBD6	0.01	0.04	0.13	0.899	0.991
Tau	EN_L2_3_IT	ACBD6	0.03	0.03	1.10	0.273	1
Tau	EN_L3_5_IT_1	ACBD6	-0.03	0.05	-0.58	0.56	0.999
Tau	EN_L3_5_IT_2	ACBD6	0.02	0.03	0.45	0.651	1
Tau	EN_L3_5_IT_3	ACBD6	0.01	0.04	0.20	0.838	0.999
Tau	EN_L5_6_NP	ACBD6	0.08	0.06	1.35	0.176	1
Tau	EN_L6B	ACBD6	0.01	0.06	0.10	0.918	1
Tau	EN_L6_CT	ACBD6	0.01	0.04	0.21	0.83	1
Tau	EN_L6_IT_1	ACBD6	0.02	0.05	0.30	0.763	1
Tau	EN_L6_IT_2	ACBD6	-0.02	0.06	-0.42	0.678	0.997
Tau	Endo	ACBD6	0.08	0.14	0.55	0.581	0.954
Tau	IN_ADARB2	ACBD6	-0.02	0.05	-0.41	0.682	1
Tau	IN_LAMP5_LHX6	ACBD6	-0.01	0.06	-0.24	0.811	1
Tau	IN_LAMP5_RELN	ACBD6	0.04	0.05	0.92	0.359	0.996
Tau	IN_PVALB	ACBD6	0.03	0.04	0.85	0.398	1
Tau	IN_PVALB_CHC	ACBD6	-0.04	0.06	-0.69	0.49	1
Tau	IN_SST	ACBD6	0.01	0.04	0.13	0.9	1
Tau	IN_VIP	ACBD6	0.02	0.03	0.64	0.519	1
Tau	Micro	ACBD6	0.05	0.06	0.72	0.471	0.999
Tau	OPC	ACBD6	0.06	0.04	1.59	0.111	0.841
Tau	Oligo	ACBD6	0.02	0.04	0.46	0.647	1
Tau	PC	ACBD6	0.07	0.14	0.46	0.643	0.944
Tau	PVM	ACBD6	-0.32	0.17	-1.86	0.063	0.995
Tau	SMC	ACBD6	0.18	0.34	0.52	0.6	0.938
Tau	VLMC	ACBD6	0.04	0.16	0.28	0.781	0.999
Tau	Astro	ACBD7	-0.06	0.11	-0.57	0.571	0.938
Tau	EN_L2_3_IT	ACBD7	-0.31	0.36	-0.85	0.395	1
Tau	IN_PVALB	ACBD7	-0.23	0.40	-0.58	0.561	1
Tau	Oligo	ACBD7	0.08	0.16	0.52	0.6	1
Tau	Astro	ACCS	-0.05	0.09	-0.53	0.599	0.943
Tau	EN_L2_3_IT	ACCS	0.05	0.10	0.50	0.614	1
Tau	EN_L3_5_IT_1	ACCS	0.02	0.15	0.15	0.882	0.999
Tau	EN_L3_5_IT_2	ACCS	-0.06	0.14	-0.48	0.635	1
Tau	EN_L3_5_IT_3	ACCS	0.07	0.12	0.59	0.554	0.999
Tau	EN_L6B	ACCS	-0.04	0.17	-0.25	0.801	1
Tau	EN_L6_CT	ACCS	-0.03	0.19	-0.15	0.884	1
Tau	EN_L6_IT_1	ACCS	-0.16	0.17	-0.95	0.341	1
Tau	IN_ADARB2	ACCS	0.06	0.17	0.34	0.734	1
Tau	IN_LAMP5_RELN	ACCS	0.02	0.16	0.10	0.919	1
Tau	IN_PVALB	ACCS	-0.23	0.13	-1.75	0.0803	1
Tau	IN_SST	ACCS	0.01	0.15	0.04	0.965	1
Tau	IN_VIP	ACCS	-0.05	0.11	-0.49	0.621	1
Tau	Micro	ACCS	-0.11	0.16	-0.72	0.475	0.999
Tau	OPC	ACCS	0.04	0.15	0.30	0.765	0.976
Tau	Oligo	ACCS	-0.10	0.15	-0.62	0.533	1
Tau	Astro	ACD	0.06	0.11	0.60	0.546	0.933
Tau	EN_L2_3_IT	ACD	0.03	0.08	0.32	0.747	1
Tau	EN_L3_5_IT_1	ACD	-0.33	0.15	-2.29	0.0223	0.999
Tau	EN_L3_5_IT_2	ACD	-0.13	0.12	-1.07	0.284	1
Tau	EN_L3_5_IT_3	ACD	-0.12	0.11	-1.07	0.283	0.999
Tau	EN_L6_IT_1	ACD	0.23	0.33	0.72	0.474	1
Tau	IN_PVALB	ACD	0.04	0.12	0.33	0.743	1
Tau	IN_SST	ACD	-0.20	0.15	-1.31	0.189	1
Tau	IN_VIP	ACD	0.01	0.10	0.08	0.939	1
Tau	OPC	ACD	-0.09	0.14	-0.61	0.544	0.939
Tau	Oligo	ACD	-0.05	0.09	-0.49	0.623	1
Tau	EN_L2_3_IT	ACE	0.09	0.14	0.66	0.512	1
Tau	EN_L3_5_IT_2	ACE	0.36	0.45	0.81	0.418	1
Tau	Astro	ACE2	0.19	0.22	0.86	0.389	0.917
Tau	EN_L2_3_IT	ACE2	0.02	0.20	0.09	0.929	1
Tau	Astro	ACER1	0.06	0.16	0.34	0.732	0.967
Tau	EN_L2_3_IT	ACER1	-0.06	0.11	-0.51	0.61	1
Tau	EN_L3_5_IT_3	ACER1	-0.01	0.46	-0.02	0.984	0.999
Tau	Oligo	ACER1	-0.16	0.15	-1.06	0.289	1
Tau	Astro	ACER2	0.20	0.14	1.44	0.15	0.867
Tau	EN_L2_3_IT	ACER2	0.01	0.07	0.09	0.926	1
Tau	EN_L3_5_IT_1	ACER2	0.06	0.10	0.58	0.562	0.999
Tau	EN_L3_5_IT_2	ACER2	0.01	0.07	0.11	0.916	1
Tau	EN_L3_5_IT_3	ACER2	-0.01	0.08	-0.12	0.903	0.999
Tau	EN_L5_6_NP	ACER2	-0.02	0.11	-0.18	0.857	1
Tau	EN_L6B	ACER2	-0.17	0.16	-1.02	0.31	1
Tau	EN_L6_CT	ACER2	-0.07	0.12	-0.58	0.565	1
Tau	EN_L6_IT_1	ACER2	0.07	0.14	0.51	0.613	1
Tau	EN_L6_IT_2	ACER2	0.22	0.15	1.40	0.162	0.997
Tau	Endo	ACER2	-0.20	0.21	-0.96	0.336	0.929
Tau	IN_ADARB2	ACER2	0.13	0.13	1.05	0.295	1
Tau	IN_LAMP5_LHX6	ACER2	0.17	0.12	1.41	0.159	1
Tau	IN_LAMP5_RELN	ACER2	0.16	0.11	1.47	0.141	0.996
Tau	IN_PVALB	ACER2	0.14	0.09	1.53	0.127	1
Tau	IN_PVALB_CHC	ACER2	0.11	0.16	0.67	0.501	1
Tau	IN_SST	ACER2	0.02	0.10	0.20	0.839	1
Tau	IN_VIP	ACER2	0.04	0.07	0.58	0.561	1
Tau	Micro	ACER2	0.01	0.19	0.06	0.952	0.999
Tau	OPC	ACER2	0.10	0.12	0.85	0.397	0.917
Tau	Oligo	ACER2	0.01	0.10	0.08	0.935	1
Tau	Astro	ACER3	0.19	0.06	3.16	0.00159	0.833
Tau	EN_L2_3_IT	ACER3	0.03	0.04	0.66	0.512	1
Tau	EN_L3_5_IT_1	ACER3	-0.00	0.08	-0.01	0.989	0.999
Tau	EN_L3_5_IT_2	ACER3	-0.03	0.05	-0.55	0.582	1
Tau	EN_L3_5_IT_3	ACER3	-0.04	0.05	-0.80	0.423	0.999
Tau	EN_L5_6_NP	ACER3	-0.06	0.07	-0.77	0.443	1
Tau	EN_L6B	ACER3	0.04	0.08	0.54	0.59	1
Tau	EN_L6_CT	ACER3	0.01	0.08	0.14	0.892	1
Tau	EN_L6_IT_1	ACER3	0.03	0.07	0.36	0.716	1
Tau	EN_L6_IT_2	ACER3	-0.01	0.09	-0.09	0.928	0.997
Tau	Endo	ACER3	0.12	0.16	0.72	0.47	0.941
Tau	IN_ADARB2	ACER3	0.06	0.07	0.88	0.377	1
Tau	IN_LAMP5_LHX6	ACER3	-0.01	0.08	-0.08	0.94	1
Tau	IN_LAMP5_RELN	ACER3	-0.02	0.06	-0.30	0.765	1
Tau	IN_PVALB	ACER3	-0.04	0.05	-0.79	0.431	1
Tau	IN_PVALB_CHC	ACER3	0.03	0.09	0.36	0.715	1
Tau	IN_SST	ACER3	-0.03	0.05	-0.61	0.544	1
Tau	IN_VIP	ACER3	0.05	0.05	1.10	0.272	1
Tau	Micro	ACER3	0.08	0.15	0.55	0.584	0.999
Tau	OPC	ACER3	0.04	0.04	0.82	0.415	0.919
Tau	Oligo	ACER3	0.08	0.06	1.24	0.214	1
Tau	PC	ACER3	-0.02	0.16	-0.12	0.902	0.988
Tau	PVM	ACER3	0.26	0.19	1.36	0.173	0.995
Tau	VLMC	ACER3	0.07	0.20	0.37	0.71	0.999
Tau	Astro	ACHE	0.11	0.14	0.80	0.423	0.919
Tau	EN_L2_3_IT	ACHE	-0.11	0.09	-1.23	0.219	1
Tau	EN_L3_5_IT_1	ACHE	-0.07	0.14	-0.47	0.639	0.999
Tau	EN_L3_5_IT_2	ACHE	-0.04	0.10	-0.42	0.675	1
Tau	EN_L3_5_IT_3	ACHE	-0.08	0.14	-0.56	0.578	0.999
Tau	EN_L6_IT_1	ACHE	-0.02	0.55	-0.03	0.975	1
Tau	IN_ADARB2	ACHE	-0.04	0.18	-0.23	0.817	1
Tau	IN_PVALB	ACHE	0.09	0.14	0.62	0.534	1
Tau	IN_SST	ACHE	-0.01	0.14	-0.09	0.926	1
Tau	IN_VIP	ACHE	-0.04	0.09	-0.46	0.645	1
Tau	OPC	ACHE	0.06	0.10	0.58	0.564	0.944
Tau	Oligo	ACHE	0.00	0.15	0.01	0.991	1
Tau	Astro	ACIN1	0.06	0.04	1.46	0.145	0.866
Tau	EN_L2_3_IT	ACIN1	-0.00	0.03	-0.18	0.861	1
Tau	EN_L3_5_IT_1	ACIN1	0.00	0.06	0.01	0.989	0.999
Tau	EN_L3_5_IT_2	ACIN1	0.01	0.04	0.26	0.793	1
Tau	EN_L3_5_IT_3	ACIN1	-0.05	0.04	-1.29	0.198	0.999
Tau	EN_L5_6_NP	ACIN1	0.08	0.07	1.16	0.246	1
Tau	EN_L6B	ACIN1	-0.01	0.08	-0.10	0.92	1
Tau	EN_L6_CT	ACIN1	0.05	0.07	0.65	0.514	1
Tau	EN_L6_IT_1	ACIN1	-0.00	0.07	-0.02	0.985	1
Tau	EN_L6_IT_2	ACIN1	0.07	0.09	0.84	0.401	0.997
Tau	Endo	ACIN1	-0.16	0.14	-1.14	0.254	0.899
Tau	IN_ADARB2	ACIN1	-0.01	0.06	-0.16	0.872	1
Tau	IN_LAMP5_LHX6	ACIN1	0.06	0.06	0.92	0.358	1
Tau	IN_LAMP5_RELN	ACIN1	0.01	0.06	0.08	0.935	1
Tau	IN_PVALB	ACIN1	-0.06	0.04	-1.51	0.132	1
Tau	IN_PVALB_CHC	ACIN1	-0.04	0.07	-0.54	0.587	1
Tau	IN_SST	ACIN1	0.03	0.05	0.65	0.515	1
Tau	IN_VIP	ACIN1	-0.04	0.04	-1.03	0.305	1
Tau	Micro	ACIN1	0.01	0.06	0.11	0.913	0.999
Tau	OPC	ACIN1	0.04	0.04	0.96	0.338	0.899
Tau	Oligo	ACIN1	0.19	0.15	1.29	0.197	1
Tau	PC	ACIN1	-0.06	0.12	-0.47	0.636	0.944
Tau	PVM	ACIN1	-0.04	0.21	-0.18	0.853	0.995
Tau	VLMC	ACIN1	0.16	0.18	0.89	0.374	0.999
Tau	Astro	ACKR1	0.22	0.19	1.13	0.258	0.886
Tau	EN_L2_3_IT	ACKR1	-0.13	0.12	-1.02	0.306	1
Tau	EN_L3_5_IT_2	ACKR1	-0.13	0.12	-1.05	0.292	1
Tau	EN_L3_5_IT_3	ACKR1	-0.04	0.16	-0.25	0.806	0.999
Tau	IN_PVALB	ACKR1	-0.23	0.16	-1.45	0.147	1
Tau	IN_VIP	ACKR1	0.08	0.13	0.62	0.535	1
Tau	Oligo	ACKR1	0.04	0.19	0.23	0.818	1
Tau	Astro	ACKR2	-0.14	0.15	-0.97	0.334	0.902
Tau	EN_L2_3_IT	ACKR2	0.18	0.17	1.07	0.283	1
Tau	Oligo	ACKR2	-0.23	0.14	-1.68	0.0936	1
Tau	Astro	ACKR3	0.02	0.07	0.27	0.787	0.974
Tau	EN_L2_3_IT	ACKR3	0.14	0.17	0.82	0.414	1
Tau	IN_PVALB	ACKR3	0.21	0.15	1.40	0.162	1
Tau	Oligo	ACKR3	-0.11	0.18	-0.59	0.554	1
Tau	Astro	ACKR4	-0.06	0.15	-0.36	0.716	0.965
Tau	EN_L2_3_IT	ACKR4	-0.03	0.17	-0.18	0.859	1
Tau	EN_L3_5_IT_1	ACKR4	0.04	0.18	0.24	0.808	0.999
Tau	EN_L3_5_IT_2	ACKR4	-0.00	0.17	-0.03	0.978	1
Tau	EN_L3_5_IT_3	ACKR4	0.27	0.18	1.51	0.131	0.999
Tau	EN_L5_6_NP	ACKR4	-0.02	0.20	-0.12	0.905	1
Tau	EN_L6B	ACKR4	0.17	0.21	0.80	0.423	1
Tau	EN_L6_CT	ACKR4	0.06	0.20	0.28	0.782	1
Tau	EN_L6_IT_1	ACKR4	0.11	0.18	0.62	0.537	1
Tau	EN_L6_IT_2	ACKR4	-0.14	0.20	-0.69	0.491	0.997
Tau	IN_LAMP5_RELN	ACKR4	0.01	0.18	0.05	0.964	1
Tau	IN_PVALB	ACKR4	0.17	0.17	0.99	0.325	1
Tau	IN_SST	ACKR4	-0.11	0.19	-0.61	0.54	1
Tau	IN_VIP	ACKR4	-0.16	0.17	-0.97	0.334	1
Tau	Micro	ACKR4	-0.10	0.23	-0.43	0.669	0.999
Tau	OPC	ACKR4	0.04	0.17	0.24	0.811	0.981
Tau	Oligo	ACKR4	-0.11	0.15	-0.71	0.479	1
Tau	Astro	ACLY	0.14	0.09	1.54	0.124	0.862
Tau	EN_L2_3_IT	ACLY	-0.03	0.05	-0.55	0.582	1
Tau	EN_L3_5_IT_1	ACLY	0.06	0.09	0.62	0.537	0.999
Tau	EN_L3_5_IT_2	ACLY	0.06	0.07	0.84	0.4	1
Tau	EN_L3_5_IT_3	ACLY	-0.03	0.07	-0.41	0.685	0.999
Tau	EN_L5_6_NP	ACLY	-0.02	0.12	-0.19	0.849	1
Tau	EN_L6B	ACLY	0.01	0.15	0.09	0.931	1
Tau	EN_L6_CT	ACLY	-0.04	0.12	-0.34	0.735	1
Tau	EN_L6_IT_1	ACLY	0.06	0.11	0.54	0.592	1
Tau	EN_L6_IT_2	ACLY	0.02	0.15	0.12	0.901	0.997
Tau	Endo	ACLY	0.02	0.39	0.04	0.969	0.997
Tau	IN_ADARB2	ACLY	0.15	0.11	1.35	0.176	1
Tau	IN_LAMP5_LHX6	ACLY	0.08	0.13	0.59	0.554	1
Tau	IN_LAMP5_RELN	ACLY	0.11	0.11	0.93	0.35	0.996
Tau	IN_PVALB	ACLY	0.03	0.07	0.44	0.661	1
Tau	IN_PVALB_CHC	ACLY	0.03	0.14	0.18	0.854	1
Tau	IN_SST	ACLY	0.03	0.09	0.32	0.748	1
Tau	IN_VIP	ACLY	0.01	0.07	0.20	0.843	1
Tau	Micro	ACLY	-0.03	0.10	-0.30	0.767	0.999
Tau	OPC	ACLY	0.01	0.08	0.18	0.86	0.986
Tau	Oligo	ACLY	0.03	0.05	0.57	0.572	1
Tau	PC	ACLY	0.46	0.44	1.04	0.297	0.88
Tau	Astro	ACMSD	0.12	0.18	0.64	0.525	0.928
Tau	EN_L2_3_IT	ACMSD	-0.02	0.14	-0.14	0.887	1
Tau	EN_L3_5_IT_1	ACMSD	-0.15	0.14	-1.02	0.309	0.999
Tau	EN_L3_5_IT_2	ACMSD	-0.19	0.13	-1.40	0.163	1
Tau	EN_L3_5_IT_3	ACMSD	-0.03	0.15	-0.23	0.818	0.999
Tau	EN_L5_6_NP	ACMSD	-1.04	0.44	-2.37	0.018	1
Tau	EN_L6B	ACMSD	0.16	0.20	0.81	0.42	1
Tau	EN_L6_CT	ACMSD	0.09	0.21	0.43	0.666	1
Tau	EN_L6_IT_1	ACMSD	0.24	0.18	1.36	0.173	1
Tau	EN_L6_IT_2	ACMSD	-0.17	0.23	-0.73	0.467	0.997
Tau	IN_ADARB2	ACMSD	-0.11	0.18	-0.58	0.561	1
Tau	IN_LAMP5_RELN	ACMSD	0.31	0.21	1.51	0.132	0.996
Tau	IN_PVALB	ACMSD	0.05	0.15	0.32	0.752	1
Tau	IN_SST	ACMSD	-0.18	0.17	-1.05	0.296	1
Tau	IN_VIP	ACMSD	-0.00	0.14	-0.02	0.985	1
Tau	OPC	ACMSD	-0.05	0.18	-0.28	0.78	0.978
Tau	Oligo	ACMSD	-0.06	0.13	-0.44	0.658	1
Tau	Astro	ACO1	-0.06	0.06	-0.96	0.335	0.902
Tau	EN_L2_3_IT	ACO1	-0.07	0.07	-1.00	0.316	1
Tau	EN_L3_5_IT_1	ACO1	0.11	0.08	1.27	0.203	0.999
Tau	EN_L3_5_IT_2	ACO1	-0.12	0.09	-1.27	0.204	1
Tau	EN_L3_5_IT_3	ACO1	-0.18	0.11	-1.68	0.0938	0.999
Tau	EN_L5_6_NP	ACO1	-0.09	0.08	-1.07	0.286	1
Tau	EN_L6B	ACO1	-0.12	0.10	-1.28	0.2	1
Tau	EN_L6_CT	ACO1	-0.28	0.10	-2.81	0.00492	1
Tau	EN_L6_IT_1	ACO1	-0.01	0.10	-0.09	0.927	1
Tau	EN_L6_IT_2	ACO1	-0.08	0.08	-0.95	0.341	0.997
Tau	Endo	ACO1	-0.01	0.17	-0.08	0.936	0.993
Tau	IN_ADARB2	ACO1	-0.05	0.10	-0.54	0.592	1
Tau	IN_LAMP5_LHX6	ACO1	0.09	0.09	1.07	0.286	1
Tau	IN_LAMP5_RELN	ACO1	0.08	0.08	1.12	0.263	0.996
Tau	IN_PVALB	ACO1	-0.06	0.05	-1.31	0.19	1
Tau	IN_PVALB_CHC	ACO1	0.03	0.09	0.34	0.735	1
Tau	IN_SST	ACO1	-0.04	0.06	-0.69	0.491	1
Tau	IN_VIP	ACO1	-0.04	0.05	-0.76	0.446	1
Tau	Micro	ACO1	-0.19	0.12	-1.59	0.112	0.999
Tau	OPC	ACO1	-0.10	0.06	-1.73	0.0828	0.834
Tau	Oligo	ACO1	-0.04	0.05	-0.77	0.444	1
Tau	PC	ACO1	-0.65	0.39	-1.66	0.0965	0.769
Tau	VLMC	ACO1	0.04	0.20	0.19	0.85	0.999
Tau	Astro	ACO2	-0.04	0.06	-0.71	0.479	0.923
Tau	EN_L2_3_IT	ACO2	-0.02	0.03	-0.70	0.487	1
Tau	EN_L3_5_IT_1	ACO2	0.02	0.06	0.35	0.727	0.999
Tau	EN_L3_5_IT_2	ACO2	-0.01	0.04	-0.36	0.722	1
Tau	EN_L3_5_IT_3	ACO2	-0.04	0.04	-0.89	0.375	0.999
Tau	EN_L5_6_NP	ACO2	-0.00	0.08	-0.04	0.968	1
Tau	EN_L6B	ACO2	-0.07	0.08	-0.85	0.397	1
Tau	EN_L6_CT	ACO2	0.05	0.07	0.70	0.484	1
Tau	EN_L6_IT_1	ACO2	-0.00	0.07	-0.07	0.948	1
Tau	EN_L6_IT_2	ACO2	-0.05	0.09	-0.55	0.583	0.997
Tau	Endo	ACO2	0.79	0.57	1.39	0.165	0.869
Tau	IN_ADARB2	ACO2	0.06	0.07	0.82	0.415	1
Tau	IN_LAMP5_LHX6	ACO2	-0.04	0.08	-0.48	0.631	1
Tau	IN_LAMP5_RELN	ACO2	-0.06	0.06	-0.98	0.325	0.996
Tau	IN_PVALB	ACO2	-0.01	0.05	-0.20	0.84	1
Tau	IN_PVALB_CHC	ACO2	0.17	0.08	2.17	0.0299	1
Tau	IN_SST	ACO2	-0.15	0.05	-2.69	0.00706	1
Tau	IN_VIP	ACO2	-0.03	0.05	-0.56	0.574	1
Tau	Micro	ACO2	0.07	0.08	0.92	0.359	0.999
Tau	OPC	ACO2	0.00	0.05	0.05	0.963	0.996
Tau	Oligo	ACO2	0.03	0.04	0.68	0.499	1
Tau	PC	ACO2	0.34	0.16	2.13	0.0334	0.622
Tau	Astro	ACOT1	-0.00	0.20	-0.01	0.993	0.999
Tau	EN_L2_3_IT	ACOT1	-0.04	0.19	-0.23	0.82	1
Tau	EN_L3_5_IT_2	ACOT1	0.23	0.50	0.47	0.642	1
Tau	Oligo	ACOT1	0.11	0.20	0.57	0.569	1
Tau	Astro	ACOT11	-0.05	0.08	-0.64	0.523	0.928
Tau	EN_L2_3_IT	ACOT11	-0.07	0.13	-0.52	0.6	1
Tau	EN_L3_5_IT_1	ACOT11	-0.01	0.08	-0.18	0.854	0.999
Tau	EN_L3_5_IT_2	ACOT11	-0.05	0.07	-0.67	0.501	1
Tau	EN_L3_5_IT_3	ACOT11	0.05	0.09	0.59	0.553	0.999
Tau	EN_L5_6_NP	ACOT11	0.02	0.13	0.19	0.851	1
Tau	EN_L6B	ACOT11	-0.09	0.12	-0.75	0.453	1
Tau	EN_L6_CT	ACOT11	0.01	0.12	0.07	0.947	1
Tau	EN_L6_IT_1	ACOT11	-0.20	0.20	-0.98	0.329	1
Tau	IN_ADARB2	ACOT11	0.04	0.14	0.29	0.771	1
Tau	IN_LAMP5_LHX6	ACOT11	-0.16	0.19	-0.80	0.425	1
Tau	IN_LAMP5_RELN	ACOT11	-0.04	0.16	-0.25	0.806	1
Tau	IN_PVALB	ACOT11	0.24	0.15	1.55	0.122	1
Tau	IN_SST	ACOT11	0.02	0.13	0.14	0.89	1
Tau	IN_VIP	ACOT11	-0.05	0.09	-0.58	0.56	1
Tau	Micro	ACOT11	-0.21	0.18	-1.18	0.236	0.999
Tau	OPC	ACOT11	-0.09	0.07	-1.34	0.181	0.846
Tau	Oligo	ACOT11	-0.10	0.09	-1.11	0.267	1
Tau	VLMC	ACOT11	-0.18	0.30	-0.60	0.546	0.999
Tau	EN_L2_3_IT	ACOT12	-0.23	0.16	-1.43	0.151	1
Tau	EN_L3_5_IT_1	ACOT12	0.20	0.16	1.24	0.214	0.999
Tau	EN_L6B	ACOT12	-0.16	0.24	-0.65	0.517	1
Tau	Oligo	ACOT12	-0.22	0.17	-1.31	0.191	1
Tau	Astro	ACOT13	0.03	0.06	0.46	0.646	0.956
Tau	EN_L2_3_IT	ACOT13	-0.03	0.07	-0.45	0.651	1
Tau	EN_L3_5_IT_1	ACOT13	0.18	0.12	1.50	0.133	0.999
Tau	EN_L3_5_IT_2	ACOT13	0.04	0.09	0.48	0.63	1
Tau	EN_L3_5_IT_3	ACOT13	0.01	0.09	0.11	0.91	0.999
Tau	EN_L5_6_NP	ACOT13	0.01	0.14	0.08	0.937	1
Tau	EN_L6B	ACOT13	0.07	0.16	0.45	0.652	1
Tau	EN_L6_CT	ACOT13	0.16	0.12	1.25	0.212	1
Tau	EN_L6_IT_1	ACOT13	0.00	0.13	0.01	0.992	1
Tau	EN_L6_IT_2	ACOT13	-0.11	0.14	-0.76	0.449	0.997
Tau	IN_ADARB2	ACOT13	-0.07	0.12	-0.60	0.547	1
Tau	IN_LAMP5_LHX6	ACOT13	0.06	0.17	0.34	0.731	1
Tau	IN_LAMP5_RELN	ACOT13	0.08	0.12	0.67	0.506	0.996
Tau	IN_PVALB	ACOT13	0.03	0.08	0.36	0.719	1
Tau	IN_PVALB_CHC	ACOT13	0.01	0.15	0.06	0.951	1
Tau	IN_SST	ACOT13	0.12	0.10	1.22	0.222	1
Tau	IN_VIP	ACOT13	-0.02	0.08	-0.23	0.818	1
Tau	Micro	ACOT13	-0.12	0.13	-0.92	0.36	0.999
Tau	OPC	ACOT13	-0.10	0.09	-1.19	0.234	0.864
Tau	Oligo	ACOT13	0.04	0.05	0.81	0.418	1
Tau	Astro	ACOT2	-0.03	0.11	-0.28	0.776	0.971
Tau	EN_L2_3_IT	ACOT2	0.12	0.11	1.11	0.269	1
Tau	EN_L3_5_IT_1	ACOT2	-0.01	0.14	-0.04	0.965	0.999
Tau	EN_L3_5_IT_2	ACOT2	0.03	0.13	0.20	0.839	1
Tau	EN_L3_5_IT_3	ACOT2	0.13	0.13	1.05	0.294	0.999
Tau	EN_L5_6_NP	ACOT2	-0.75	0.47	-1.61	0.108	1
Tau	EN_L6B	ACOT2	0.80	0.63	1.27	0.204	1
Tau	EN_L6_CT	ACOT2	1.01	0.57	1.77	0.0763	1
Tau	EN_L6_IT_1	ACOT2	0.09	0.16	0.55	0.584	1
Tau	IN_ADARB2	ACOT2	-0.00	0.18	-0.00	0.997	1
Tau	IN_LAMP5_RELN	ACOT2	0.19	0.16	1.24	0.215	0.996
Tau	IN_PVALB	ACOT2	0.03	0.14	0.22	0.829	1
Tau	IN_SST	ACOT2	0.11	0.15	0.72	0.474	1
Tau	IN_VIP	ACOT2	-0.13	0.11	-1.16	0.246	1
Tau	OPC	ACOT2	0.06	0.13	0.42	0.674	0.964
Tau	Oligo	ACOT2	0.00	0.12	0.04	0.969	1
Tau	Astro	ACOT4	0.08	0.17	0.51	0.611	0.949
Tau	EN_L2_3_IT	ACOT4	-0.21	0.13	-1.65	0.0988	1
Tau	EN_L3_5_IT_2	ACOT4	0.02	0.39	0.05	0.963	1
Tau	Astro	ACOT6	-0.10	0.12	-0.81	0.416	0.919
Tau	EN_L2_3_IT	ACOT6	0.04	0.11	0.34	0.732	1
Tau	EN_L3_5_IT_1	ACOT6	-0.02	0.15	-0.12	0.904	0.999
Tau	EN_L3_5_IT_2	ACOT6	0.05	0.13	0.39	0.697	1
Tau	EN_L3_5_IT_3	ACOT6	-0.12	0.14	-0.88	0.379	0.999
Tau	EN_L5_6_NP	ACOT6	-0.85	0.46	-1.85	0.0647	1
Tau	EN_L6B	ACOT6	0.62	0.81	0.77	0.442	1
Tau	EN_L6_CT	ACOT6	1.03	0.60	1.71	0.0866	1
Tau	EN_L6_IT_1	ACOT6	0.05	0.17	0.28	0.777	1
Tau	IN_ADARB2	ACOT6	0.16	0.18	0.87	0.386	1
Tau	IN_LAMP5_RELN	ACOT6	0.11	0.20	0.56	0.576	0.996
Tau	IN_PVALB	ACOT6	0.15	0.14	1.07	0.285	1
Tau	IN_SST	ACOT6	-0.03	0.17	-0.17	0.864	1
Tau	IN_VIP	ACOT6	-0.02	0.14	-0.11	0.908	1
Tau	OPC	ACOT6	-0.20	0.16	-1.31	0.192	0.849
Tau	Oligo	ACOT6	-0.03	0.14	-0.20	0.838	1
Tau	Astro	ACOT7	0.13	0.08	1.65	0.0981	0.858
Tau	EN_L2_3_IT	ACOT7	-0.01	0.06	-0.14	0.893	1
Tau	EN_L3_5_IT_1	ACOT7	0.05	0.07	0.68	0.494	0.999
Tau	EN_L3_5_IT_2	ACOT7	0.04	0.05	0.80	0.423	1
Tau	EN_L3_5_IT_3	ACOT7	-0.01	0.06	-0.12	0.903	0.999
Tau	EN_L5_6_NP	ACOT7	-0.01	0.10	-0.07	0.945	1
Tau	EN_L6B	ACOT7	-0.01	0.09	-0.16	0.872	1
Tau	EN_L6_CT	ACOT7	-0.13	0.09	-1.41	0.158	1
Tau	EN_L6_IT_1	ACOT7	0.00	0.08	0.03	0.979	1
Tau	EN_L6_IT_2	ACOT7	-0.02	0.10	-0.25	0.803	0.997
Tau	IN_ADARB2	ACOT7	0.06	0.08	0.69	0.492	1
Tau	IN_LAMP5_LHX6	ACOT7	-0.02	0.11	-0.16	0.876	1
Tau	IN_LAMP5_RELN	ACOT7	0.06	0.08	0.83	0.405	0.996
Tau	IN_PVALB	ACOT7	-0.03	0.06	-0.47	0.636	1
Tau	IN_PVALB_CHC	ACOT7	0.07	0.09	0.75	0.455	1
Tau	IN_SST	ACOT7	-0.02	0.08	-0.25	0.799	1
Tau	IN_VIP	ACOT7	0.05	0.05	0.94	0.349	1
Tau	Micro	ACOT7	0.02	0.15	0.16	0.874	0.999
Tau	OPC	ACOT7	0.11	0.07	1.48	0.139	0.841
Tau	Oligo	ACOT7	0.08	0.06	1.34	0.18	1
Tau	Astro	ACOT8	-0.04	0.07	-0.60	0.551	0.934
Tau	EN_L2_3_IT	ACOT8	-0.04	0.05	-0.82	0.411	1
Tau	EN_L3_5_IT_1	ACOT8	0.15	0.09	1.56	0.12	0.999
Tau	EN_L3_5_IT_2	ACOT8	0.05	0.06	0.86	0.39	1
Tau	EN_L3_5_IT_3	ACOT8	-0.03	0.07	-0.49	0.626	0.999
Tau	EN_L5_6_NP	ACOT8	-0.12	0.12	-1.07	0.285	1
Tau	EN_L6B	ACOT8	-0.16	0.14	-1.15	0.249	1
Tau	EN_L6_CT	ACOT8	0.05	0.12	0.40	0.69	1
Tau	EN_L6_IT_1	ACOT8	-0.10	0.12	-0.90	0.368	1
Tau	EN_L6_IT_2	ACOT8	-0.01	0.13	-0.06	0.956	0.997
Tau	IN_ADARB2	ACOT8	-0.02	0.11	-0.14	0.892	1
Tau	IN_LAMP5_LHX6	ACOT8	0.04	0.15	0.29	0.774	1
Tau	IN_LAMP5_RELN	ACOT8	0.07	0.10	0.67	0.503	0.996
Tau	IN_PVALB	ACOT8	-0.03	0.07	-0.37	0.712	1
Tau	IN_PVALB_CHC	ACOT8	-0.05	0.16	-0.31	0.759	1
Tau	IN_SST	ACOT8	0.06	0.09	0.63	0.531	1
Tau	IN_VIP	ACOT8	-0.04	0.06	-0.71	0.477	1
Tau	Micro	ACOT8	0.02	0.13	0.18	0.858	0.999
Tau	OPC	ACOT8	-0.02	0.07	-0.26	0.794	0.978
Tau	Oligo	ACOT8	-0.07	0.05	-1.46	0.143	1
Tau	Astro	ACOT9	0.02	0.06	0.35	0.724	0.965
Tau	EN_L2_3_IT	ACOT9	-0.02	0.05	-0.34	0.735	1
Tau	EN_L3_5_IT_1	ACOT9	-0.14	0.10	-1.48	0.138	0.999
Tau	EN_L3_5_IT_2	ACOT9	-0.08	0.07	-1.22	0.222	1
Tau	EN_L3_5_IT_3	ACOT9	-0.11	0.07	-1.61	0.108	0.999
Tau	EN_L5_6_NP	ACOT9	0.08	0.10	0.77	0.441	1
Tau	EN_L6B	ACOT9	0.00	0.14	0.02	0.987	1
Tau	EN_L6_CT	ACOT9	-0.04	0.12	-0.36	0.721	1
Tau	EN_L6_IT_1	ACOT9	-0.12	0.11	-1.15	0.249	1
Tau	EN_L6_IT_2	ACOT9	-0.30	0.13	-2.24	0.0253	0.997
Tau	Endo	ACOT9	-0.80	0.44	-1.82	0.069	0.741
Tau	IN_ADARB2	ACOT9	0.12	0.10	1.17	0.242	1
Tau	IN_LAMP5_LHX6	ACOT9	0.02	0.11	0.18	0.854	1
Tau	IN_LAMP5_RELN	ACOT9	-0.03	0.09	-0.34	0.733	0.999
Tau	IN_PVALB	ACOT9	-0.01	0.06	-0.09	0.926	1
Tau	IN_PVALB_CHC	ACOT9	-0.19	0.12	-1.59	0.111	1
Tau	IN_SST	ACOT9	0.15	0.08	1.75	0.0798	1
Tau	IN_VIP	ACOT9	0.04	0.06	0.62	0.537	1
Tau	Micro	ACOT9	-0.13	0.10	-1.27	0.203	0.999
Tau	OPC	ACOT9	-0.01	0.08	-0.08	0.935	0.995
Tau	Oligo	ACOT9	0.06	0.12	0.48	0.63	1
Tau	PC	ACOT9	-1.18	0.58	-2.03	0.0421	0.644
Tau	PVM	ACOT9	-1.12	0.52	-2.16	0.031	0.995
Tau	VLMC	ACOT9	-0.04	0.40	-0.10	0.922	0.999
Tau	Astro	ACOX1	0.01	0.07	0.12	0.902	0.991
Tau	EN_L2_3_IT	ACOX1	0.00	0.04	0.03	0.976	1
Tau	EN_L3_5_IT_1	ACOX1	0.08	0.08	0.97	0.333	0.999
Tau	EN_L3_5_IT_2	ACOX1	0.01	0.06	0.15	0.882	1
Tau	EN_L3_5_IT_3	ACOX1	-0.02	0.06	-0.40	0.693	0.999
Tau	EN_L5_6_NP	ACOX1	0.08	0.11	0.72	0.474	1
Tau	EN_L6B	ACOX1	-0.04	0.12	-0.30	0.763	1
Tau	EN_L6_CT	ACOX1	-0.08	0.11	-0.75	0.451	1
Tau	EN_L6_IT_1	ACOX1	-0.00	0.10	-0.01	0.991	1
Tau	EN_L6_IT_2	ACOX1	0.13	0.13	1.02	0.308	0.997
Tau	Endo	ACOX1	0.26	0.16	1.65	0.0992	0.797
Tau	IN_ADARB2	ACOX1	0.05	0.11	0.44	0.662	1
Tau	IN_LAMP5_LHX6	ACOX1	0.08	0.11	0.73	0.468	1
Tau	IN_LAMP5_RELN	ACOX1	0.17	0.09	1.81	0.0706	0.996
Tau	IN_PVALB	ACOX1	0.03	0.07	0.42	0.673	1
Tau	IN_PVALB_CHC	ACOX1	-0.16	0.13	-1.25	0.211	1
Tau	IN_SST	ACOX1	0.03	0.07	0.47	0.638	1
Tau	IN_VIP	ACOX1	-0.01	0.07	-0.18	0.857	1
Tau	Micro	ACOX1	0.00	0.10	0.00	0.998	1
Tau	OPC	ACOX1	0.02	0.07	0.34	0.732	0.975
Tau	Oligo	ACOX1	0.03	0.05	0.61	0.541	1
Tau	PC	ACOX1	0.07	0.35	0.21	0.832	0.98
Tau	Astro	ACOX2	0.04	0.08	0.58	0.565	0.938
Tau	EN_L2_3_IT	ACOX2	-0.05	0.15	-0.34	0.73	1
Tau	EN_L3_5_IT_1	ACOX2	0.30	0.31	0.97	0.334	0.999
Tau	EN_L3_5_IT_2	ACOX2	0.18	0.41	0.44	0.661	1
Tau	IN_PVALB	ACOX2	0.38	0.46	0.82	0.413	1
Tau	IN_VIP	ACOX2	-0.01	0.17	-0.08	0.94	1
Tau	Oligo	ACOX2	0.06	0.19	0.30	0.763	1
Tau	Astro	ACOX3	0.01	0.05	0.20	0.84	0.983
Tau	EN_L2_3_IT	ACOX3	0.05	0.05	0.94	0.348	1
Tau	EN_L3_5_IT_1	ACOX3	0.04	0.09	0.52	0.606	0.999
Tau	EN_L3_5_IT_2	ACOX3	0.03	0.07	0.50	0.617	1
Tau	EN_L3_5_IT_3	ACOX3	0.06	0.07	0.96	0.337	0.999
Tau	EN_L5_6_NP	ACOX3	-0.01	0.11	-0.06	0.954	1
Tau	EN_L6B	ACOX3	0.02	0.10	0.20	0.844	1
Tau	EN_L6_CT	ACOX3	-0.03	0.09	-0.40	0.69	1
Tau	EN_L6_IT_1	ACOX3	0.07	0.10	0.74	0.459	1
Tau	EN_L6_IT_2	ACOX3	-0.04	0.11	-0.39	0.699	0.997
Tau	Endo	ACOX3	0.29	0.63	0.45	0.65	0.968
Tau	IN_ADARB2	ACOX3	-0.05	0.10	-0.48	0.633	1
Tau	IN_LAMP5_LHX6	ACOX3	0.13	0.10	1.30	0.194	1
Tau	IN_LAMP5_RELN	ACOX3	0.17	0.08	1.99	0.0467	0.996
Tau	IN_PVALB	ACOX3	0.04	0.06	0.57	0.569	1
Tau	IN_PVALB_CHC	ACOX3	0.37	0.12	3.12	0.00178	1
Tau	IN_SST	ACOX3	0.02	0.08	0.30	0.768	1
Tau	IN_VIP	ACOX3	0.01	0.06	0.22	0.826	1
Tau	Micro	ACOX3	0.07	0.11	0.68	0.499	0.999
Tau	OPC	ACOX3	-0.01	0.06	-0.17	0.866	0.986
Tau	Oligo	ACOX3	0.04	0.05	0.82	0.413	1
Tau	Astro	ACOXL	-0.02	0.14	-0.15	0.884	0.99
Tau	EN_L2_3_IT	ACOXL	-0.13	0.14	-0.95	0.341	1
Tau	EN_L3_5_IT_2	ACOXL	-0.20	0.17	-1.21	0.225	1
Tau	EN_L3_5_IT_3	ACOXL	-0.10	0.18	-0.53	0.597	0.999
Tau	EN_L6_IT_1	ACOXL	0.04	0.57	0.07	0.946	1
Tau	IN_PVALB	ACOXL	-0.02	0.17	-0.09	0.927	1
Tau	IN_VIP	ACOXL	0.30	0.17	1.83	0.0676	1
Tau	OPC	ACOXL	0.26	0.18	1.41	0.158	0.841
Tau	Oligo	ACOXL	-0.00	0.12	-0.01	0.988	1
Tau	Astro	ACP1	0.05	0.06	0.85	0.393	0.917
Tau	EN_L2_3_IT	ACP1	0.05	0.05	0.96	0.336	1
Tau	EN_L3_5_IT_1	ACP1	-0.06	0.10	-0.62	0.536	0.999
Tau	EN_L3_5_IT_2	ACP1	0.06	0.06	0.93	0.354	1
Tau	EN_L3_5_IT_3	ACP1	-0.02	0.07	-0.28	0.778	0.999
Tau	EN_L5_6_NP	ACP1	0.17	0.11	1.51	0.131	1
Tau	EN_L6B	ACP1	0.01	0.13	0.08	0.936	1
Tau	EN_L6_CT	ACP1	0.19	0.30	0.63	0.531	1
Tau	EN_L6_IT_1	ACP1	-0.01	0.11	-0.05	0.961	1
Tau	EN_L6_IT_2	ACP1	0.07	0.15	0.45	0.65	0.997
Tau	Endo	ACP1	-1.04	0.63	-1.66	0.0975	0.794
Tau	IN_ADARB2	ACP1	0.05	0.11	0.46	0.643	1
Tau	IN_LAMP5_LHX6	ACP1	0.08	0.13	0.57	0.566	1
Tau	IN_LAMP5_RELN	ACP1	0.05	0.10	0.50	0.62	0.996
Tau	IN_PVALB	ACP1	-0.06	0.07	-0.85	0.394	1
Tau	IN_PVALB_CHC	ACP1	-0.16	0.14	-1.20	0.231	1
Tau	IN_SST	ACP1	0.13	0.08	1.54	0.123	1
Tau	IN_VIP	ACP1	0.12	0.06	1.81	0.0703	1
Tau	Micro	ACP1	-0.06	0.11	-0.57	0.572	0.999
Tau	OPC	ACP1	0.06	0.06	0.87	0.386	0.914
Tau	Oligo	ACP1	0.03	0.04	0.71	0.477	1
Tau	Astro	ACP2	0.06	0.09	0.72	0.471	0.922
Tau	EN_L2_3_IT	ACP2	-0.02	0.08	-0.23	0.814	1
Tau	EN_L3_5_IT_1	ACP2	-0.38	0.34	-1.11	0.267	0.999
Tau	EN_L3_5_IT_2	ACP2	-0.10	0.12	-0.84	0.4	1
Tau	EN_L3_5_IT_3	ACP2	-0.04	0.11	-0.33	0.744	0.999
Tau	EN_L6_IT_1	ACP2	0.22	0.52	0.41	0.678	1
Tau	IN_LAMP5_RELN	ACP2	0.01	0.18	0.08	0.936	1
Tau	IN_PVALB	ACP2	0.10	0.11	0.88	0.376	1
Tau	IN_SST	ACP2	0.04	0.13	0.31	0.76	1
Tau	IN_VIP	ACP2	0.20	0.11	1.79	0.0738	1
Tau	Micro	ACP2	-0.29	0.16	-1.78	0.0746	0.999
Tau	OPC	ACP2	0.11	0.10	1.09	0.274	0.879
Tau	Oligo	ACP2	0.01	0.08	0.07	0.942	1
Tau	Astro	ACP3	-0.10	0.32	-0.29	0.769	0.97
Tau	EN_L2_3_IT	ACP3	-0.06	0.61	-0.10	0.918	1
Tau	Micro	ACP3	0.18	0.16	1.11	0.265	0.999
Tau	Astro	ACP6	0.05	0.07	0.65	0.519	0.928
Tau	EN_L2_3_IT	ACP6	0.04	0.09	0.48	0.629	1
Tau	EN_L3_5_IT_1	ACP6	0.18	0.13	1.39	0.165	0.999
Tau	EN_L3_5_IT_2	ACP6	0.14	0.08	1.73	0.0828	1
Tau	EN_L3_5_IT_3	ACP6	0.05	0.08	0.62	0.534	0.999
Tau	EN_L5_6_NP	ACP6	0.06	0.13	0.44	0.661	1
Tau	EN_L6B	ACP6	0.04	0.16	0.27	0.788	1
Tau	EN_L6_CT	ACP6	0.01	0.11	0.11	0.916	1
Tau	EN_L6_IT_1	ACP6	0.02	0.12	0.17	0.868	1
Tau	EN_L6_IT_2	ACP6	-0.19	0.16	-1.21	0.226	0.997
Tau	IN_ADARB2	ACP6	0.11	0.11	1.02	0.308	1
Tau	IN_LAMP5_LHX6	ACP6	-0.00	0.12	-0.02	0.981	1
Tau	IN_LAMP5_RELN	ACP6	-0.13	0.11	-1.26	0.208	0.996
Tau	IN_PVALB	ACP6	0.06	0.09	0.61	0.539	1
Tau	IN_SST	ACP6	0.09	0.09	0.99	0.322	1
Tau	IN_VIP	ACP6	0.04	0.07	0.54	0.589	1
Tau	Micro	ACP6	0.01	0.13	0.08	0.936	0.999
Tau	OPC	ACP6	0.03	0.07	0.40	0.69	0.967
Tau	Oligo	ACP6	0.13	0.10	1.25	0.213	1
Tau	EN_L2_3_IT	ACP7	-0.06	0.16	-0.38	0.707	1
Tau	Oligo	ACP7	0.19	0.11	1.67	0.0942	1
Tau	Oligo	ACRBP	-0.06	0.15	-0.41	0.685	1
Tau	EN_L2_3_IT	ACRV1	0.04	0.12	0.32	0.752	1
Tau	EN_L3_5_IT_2	ACRV1	0.08	0.13	0.60	0.548	1
Tau	EN_L3_5_IT_3	ACRV1	-0.15	0.16	-0.98	0.326	0.999
Tau	IN_VIP	ACRV1	0.10	0.17	0.59	0.555	1
Tau	Astro	ACSBG1	0.04	0.08	0.54	0.587	0.94
Tau	EN_L2_3_IT	ACSBG1	-0.10	0.10	-1.04	0.299	1
Tau	EN_L3_5_IT_2	ACSBG1	-0.16	0.14	-1.19	0.234	1
Tau	EN_L3_5_IT_3	ACSBG1	-0.05	0.14	-0.37	0.713	0.999
Tau	EN_L6_IT_1	ACSBG1	-0.42	0.42	-1.01	0.313	1
Tau	IN_PVALB	ACSBG1	0.12	0.13	0.93	0.353	1
Tau	IN_VIP	ACSBG1	-0.36	0.15	-2.41	0.0157	1
Tau	OPC	ACSBG1	-0.09	0.14	-0.63	0.527	0.939
Tau	Oligo	ACSBG1	-0.53	0.24	-2.22	0.0261	1
Tau	Astro	ACSBG2	-0.12	0.11	-1.04	0.298	0.893
Tau	EN_L2_3_IT	ACSBG2	0.01	0.11	0.08	0.935	1
Tau	EN_L3_5_IT_1	ACSBG2	-0.44	0.27	-1.61	0.108	0.999
Tau	EN_L3_5_IT_2	ACSBG2	-0.07	0.14	-0.53	0.599	1
Tau	EN_L3_5_IT_3	ACSBG2	-0.06	0.16	-0.39	0.697	0.999
Tau	EN_L6_IT_1	ACSBG2	0.93	0.43	2.14	0.0323	1
Tau	IN_PVALB	ACSBG2	-0.01	0.16	-0.07	0.944	1
Tau	IN_VIP	ACSBG2	-0.06	0.15	-0.40	0.687	1
Tau	OPC	ACSBG2	-0.04	0.16	-0.22	0.823	0.982
Tau	Oligo	ACSBG2	-0.01	0.12	-0.12	0.902	1
Tau	Astro	ACSF2	-0.02	0.08	-0.26	0.794	0.975
Tau	EN_L2_3_IT	ACSF2	0.23	0.18	1.26	0.208	1
Tau	Micro	ACSF2	0.04	0.14	0.30	0.76	0.999
Tau	OPC	ACSF2	0.20	0.15	1.35	0.178	0.846
Tau	Oligo	ACSF2	0.09	0.15	0.61	0.54	1
Tau	Astro	ACSF3	-0.03	0.07	-0.48	0.63	0.952
Tau	EN_L2_3_IT	ACSF3	0.01	0.05	0.16	0.873	1
Tau	EN_L3_5_IT_1	ACSF3	-0.04	0.09	-0.46	0.649	0.999
Tau	EN_L3_5_IT_2	ACSF3	0.01	0.07	0.12	0.908	1
Tau	EN_L3_5_IT_3	ACSF3	-0.07	0.07	-0.99	0.32	0.999
Tau	EN_L5_6_NP	ACSF3	-0.10	0.13	-0.77	0.439	1
Tau	EN_L6B	ACSF3	0.00	0.15	0.02	0.988	1
Tau	EN_L6_CT	ACSF3	-0.13	0.12	-1.10	0.271	1
Tau	EN_L6_IT_1	ACSF3	-0.05	0.09	-0.52	0.605	1
Tau	EN_L6_IT_2	ACSF3	0.06	0.13	0.48	0.63	0.997
Tau	Endo	ACSF3	-0.83	0.60	-1.38	0.169	0.869
Tau	IN_ADARB2	ACSF3	-0.08	0.12	-0.64	0.521	1
Tau	IN_LAMP5_LHX6	ACSF3	0.05	0.12	0.41	0.684	1
Tau	IN_LAMP5_RELN	ACSF3	-0.05	0.11	-0.43	0.665	0.996
Tau	IN_PVALB	ACSF3	-0.15	0.08	-1.96	0.0499	1
Tau	IN_PVALB_CHC	ACSF3	-0.07	0.14	-0.50	0.618	1
Tau	IN_SST	ACSF3	-0.02	0.09	-0.21	0.831	1
Tau	IN_VIP	ACSF3	-0.09	0.07	-1.24	0.214	1
Tau	Micro	ACSF3	-0.03	0.07	-0.35	0.724	0.999
Tau	OPC	ACSF3	-0.04	0.07	-0.60	0.549	0.941
Tau	Oligo	ACSF3	-0.07	0.05	-1.33	0.185	1
Tau	Astro	ACSL1	0.16	0.08	1.90	0.058	0.844
Tau	EN_L2_3_IT	ACSL1	0.02	0.06	0.36	0.722	1
Tau	EN_L3_5_IT_1	ACSL1	0.10	0.09	1.14	0.255	0.999
Tau	EN_L3_5_IT_2	ACSL1	-0.03	0.06	-0.45	0.656	1
Tau	EN_L3_5_IT_3	ACSL1	0.03	0.06	0.45	0.654	0.999
Tau	EN_L5_6_NP	ACSL1	-0.07	0.10	-0.69	0.487	1
Tau	EN_L6B	ACSL1	0.13	0.10	1.26	0.209	1
Tau	EN_L6_CT	ACSL1	0.06	0.10	0.61	0.541	1
Tau	EN_L6_IT_1	ACSL1	-0.02	0.12	-0.17	0.861	1
Tau	EN_L6_IT_2	ACSL1	-0.21	0.16	-1.34	0.181	0.997
Tau	IN_ADARB2	ACSL1	0.07	0.09	0.75	0.451	1
Tau	IN_LAMP5_LHX6	ACSL1	0.02	0.13	0.14	0.885	1
Tau	IN_LAMP5_RELN	ACSL1	-0.02	0.09	-0.21	0.834	1
Tau	IN_PVALB	ACSL1	-0.03	0.06	-0.58	0.564	1
Tau	IN_PVALB_CHC	ACSL1	0.07	0.11	0.61	0.544	1
Tau	IN_SST	ACSL1	-0.01	0.07	-0.09	0.927	1
Tau	IN_VIP	ACSL1	0.02	0.06	0.34	0.737	1
Tau	Micro	ACSL1	-0.07	0.28	-0.23	0.816	0.999
Tau	OPC	ACSL1	0.14	0.09	1.59	0.112	0.841
Tau	Oligo	ACSL1	0.02	0.06	0.37	0.711	1
Tau	PVM	ACSL1	-0.58	0.35	-1.67	0.0955	0.995
Tau	Astro	ACSL3	0.04	0.07	0.61	0.543	0.931
Tau	EN_L2_3_IT	ACSL3	0.07	0.05	1.32	0.185	1
Tau	EN_L3_5_IT_1	ACSL3	0.08	0.06	1.46	0.144	0.999
Tau	EN_L3_5_IT_2	ACSL3	0.05	0.05	0.97	0.331	1
Tau	EN_L3_5_IT_3	ACSL3	0.05	0.04	1.21	0.226	0.999
Tau	EN_L5_6_NP	ACSL3	0.07	0.08	0.95	0.341	1
Tau	EN_L6B	ACSL3	0.02	0.08	0.23	0.817	1
Tau	EN_L6_CT	ACSL3	0.04	0.07	0.60	0.548	1
Tau	EN_L6_IT_1	ACSL3	0.07	0.07	1.03	0.304	1
Tau	EN_L6_IT_2	ACSL3	0.08	0.09	0.91	0.362	0.997
Tau	Endo	ACSL3	-0.03	0.14	-0.21	0.835	0.985
Tau	IN_ADARB2	ACSL3	0.05	0.06	0.86	0.392	1
Tau	IN_LAMP5_LHX6	ACSL3	0.01	0.07	0.20	0.842	1
Tau	IN_LAMP5_RELN	ACSL3	0.05	0.07	0.76	0.448	0.996
Tau	IN_PVALB	ACSL3	0.04	0.05	0.82	0.414	1
Tau	IN_PVALB_CHC	ACSL3	-0.00	0.08	-0.04	0.967	1
Tau	IN_SST	ACSL3	0.05	0.05	1.01	0.314	1
Tau	IN_VIP	ACSL3	0.07	0.04	1.51	0.132	1
Tau	Micro	ACSL3	0.01	0.08	0.15	0.883	0.999
Tau	OPC	ACSL3	0.02	0.06	0.36	0.72	0.974
Tau	Oligo	ACSL3	0.06	0.05	1.27	0.206	1
Tau	PC	ACSL3	0.19	0.11	1.73	0.0831	0.74
Tau	PVM	ACSL3	-0.04	0.29	-0.13	0.898	0.995
Tau	SMC	ACSL3	-0.06	0.31	-0.18	0.855	0.982
Tau	VLMC	ACSL3	0.01	0.17	0.08	0.933	0.999
Tau	Astro	ACSL4	0.01	0.07	0.09	0.928	0.991
Tau	EN_L2_3_IT	ACSL4	0.03	0.04	0.76	0.449	1
Tau	EN_L3_5_IT_1	ACSL4	-0.01	0.06	-0.11	0.914	0.999
Tau	EN_L3_5_IT_2	ACSL4	-0.01	0.04	-0.19	0.846	1
Tau	EN_L3_5_IT_3	ACSL4	-0.02	0.05	-0.39	0.699	0.999
Tau	EN_L5_6_NP	ACSL4	-0.01	0.07	-0.14	0.885	1
Tau	EN_L6B	ACSL4	-0.02	0.09	-0.27	0.791	1
Tau	EN_L6_CT	ACSL4	0.02	0.06	0.36	0.721	1
Tau	EN_L6_IT_1	ACSL4	-0.07	0.07	-0.94	0.346	1
Tau	EN_L6_IT_2	ACSL4	0.08	0.09	0.87	0.382	0.997
Tau	Endo	ACSL4	0.11	0.18	0.59	0.554	0.953
Tau	IN_ADARB2	ACSL4	0.07	0.07	1.00	0.315	1
Tau	IN_LAMP5_LHX6	ACSL4	0.08	0.08	1.02	0.308	1
Tau	IN_LAMP5_RELN	ACSL4	-0.06	0.06	-0.87	0.383	0.996
Tau	IN_PVALB	ACSL4	-0.02	0.05	-0.45	0.65	1
Tau	IN_PVALB_CHC	ACSL4	-0.10	0.07	-1.45	0.148	1
Tau	IN_SST	ACSL4	0.01	0.05	0.21	0.837	1
Tau	IN_VIP	ACSL4	-0.03	0.04	-0.74	0.458	1
Tau	Micro	ACSL4	-0.01	0.10	-0.07	0.945	0.999
Tau	OPC	ACSL4	0.10	0.05	2.13	0.0328	0.82
Tau	Oligo	ACSL4	-0.04	0.05	-0.73	0.466	1
Tau	PC	ACSL4	0.47	0.20	2.36	0.0182	0.587
Tau	PVM	ACSL4	0.18	0.24	0.75	0.453	0.995
Tau	VLMC	ACSL4	0.03	0.23	0.13	0.895	0.999
Tau	Astro	ACSL5	-0.14	0.15	-0.90	0.368	0.911
Tau	EN_L2_3_IT	ACSL5	-0.07	0.14	-0.46	0.643	1
Tau	EN_L3_5_IT_2	ACSL5	-0.15	0.16	-0.91	0.36	1
Tau	EN_L3_5_IT_3	ACSL5	0.01	0.17	0.05	0.963	0.999
Tau	EN_L6_IT_1	ACSL5	0.83	0.49	1.70	0.089	1
Tau	Endo	ACSL5	0.05	0.19	0.28	0.776	0.982
Tau	IN_PVALB	ACSL5	0.06	0.16	0.39	0.695	1
Tau	IN_VIP	ACSL5	-0.06	0.15	-0.37	0.711	1
Tau	Micro	ACSL5	0.09	0.13	0.73	0.465	0.999
Tau	Oligo	ACSL5	-0.10	0.13	-0.78	0.438	1
Tau	EN_L2_3_IT	ACSM1	-0.20	0.16	-1.25	0.213	1
Tau	EN_L3_5_IT_2	ACSM1	-0.06	0.44	-0.15	0.884	1
Tau	EN_L3_5_IT_3	ACSM1	0.36	0.49	0.74	0.462	0.999
Tau	Oligo	ACSM1	0.07	0.17	0.43	0.668	1
Tau	Astro	ACSM3	-0.28	0.14	-1.93	0.0539	0.844
Tau	EN_L2_3_IT	ACSM3	-0.06	0.13	-0.43	0.664	1
Tau	EN_L3_5_IT_1	ACSM3	0.00	0.15	0.00	0.998	0.999
Tau	EN_L3_5_IT_2	ACSM3	-0.11	0.13	-0.85	0.397	1
Tau	EN_L3_5_IT_3	ACSM3	0.00	0.15	0.02	0.981	0.999
Tau	EN_L5_6_NP	ACSM3	0.23	0.46	0.51	0.612	1
Tau	EN_L6B	ACSM3	0.08	0.20	0.38	0.707	1
Tau	EN_L6_CT	ACSM3	0.21	0.20	1.05	0.296	1
Tau	EN_L6_IT_1	ACSM3	0.16	0.19	0.85	0.396	1
Tau	EN_L6_IT_2	ACSM3	0.04	0.20	0.22	0.825	0.997
Tau	IN_ADARB2	ACSM3	-0.03	0.16	-0.22	0.829	1
Tau	IN_LAMP5_RELN	ACSM3	-0.02	0.17	-0.14	0.887	1
Tau	IN_PVALB	ACSM3	0.02	0.14	0.11	0.91	1
Tau	IN_SST	ACSM3	-0.00	0.15	-0.00	0.997	1
Tau	IN_VIP	ACSM3	0.11	0.12	0.88	0.38	1
Tau	Micro	ACSM3	-0.39	0.19	-2.08	0.0376	0.999
Tau	OPC	ACSM3	-0.01	0.17	-0.06	0.948	0.996
Tau	Oligo	ACSM3	-0.09	0.14	-0.66	0.511	1
Tau	EN_L2_3_IT	ACSM4	0.24	0.19	1.28	0.2	1
Tau	EN_L3_5_IT_1	ACSM4	0.12	0.16	0.74	0.46	0.999
Tau	EN_L3_5_IT_2	ACSM4	0.37	0.17	2.16	0.0306	1
Tau	EN_L6_IT_2	ACSM4	0.29	0.24	1.23	0.217	0.997
Tau	IN_VIP	ACSM4	0.20	0.16	1.26	0.208	1
Tau	Astro	ACSM5	-0.30	0.21	-1.44	0.151	0.867
Tau	Micro	ACSM5	-0.16	0.18	-0.89	0.371	0.999
Tau	OPC	ACSM5	0.01	0.14	0.08	0.938	0.995
Tau	Astro	ACSM6	-0.30	0.20	-1.50	0.134	0.862
Tau	EN_L2_3_IT	ACSM6	-0.03	0.16	-0.17	0.863	1
Tau	EN_L3_5_IT_1	ACSM6	-0.11	0.19	-0.55	0.585	0.999
Tau	EN_L3_5_IT_2	ACSM6	-0.13	0.17	-0.80	0.423	1
Tau	EN_L3_5_IT_3	ACSM6	-0.14	0.17	-0.84	0.401	0.999
Tau	EN_L5_6_NP	ACSM6	0.13	0.20	0.64	0.52	1
Tau	EN_L6B	ACSM6	0.31	0.22	1.38	0.166	1
Tau	EN_L6_CT	ACSM6	0.17	0.23	0.76	0.449	1
Tau	EN_L6_IT_1	ACSM6	0.07	0.21	0.33	0.744	1
Tau	EN_L6_IT_2	ACSM6	-0.39	0.23	-1.73	0.0836	0.997
Tau	IN_ADARB2	ACSM6	-0.06	0.23	-0.25	0.801	1
Tau	IN_LAMP5_LHX6	ACSM6	-0.17	0.28	-0.60	0.549	1
Tau	IN_LAMP5_RELN	ACSM6	-0.02	0.19	-0.11	0.911	1
Tau	IN_PVALB	ACSM6	-0.03	0.19	-0.14	0.886	1
Tau	IN_SST	ACSM6	-0.11	0.19	-0.57	0.569	1
Tau	IN_VIP	ACSM6	-0.10	0.18	-0.59	0.554	1
Tau	OPC	ACSM6	-0.12	0.19	-0.65	0.516	0.938
Tau	Oligo	ACSM6	-0.25	0.19	-1.30	0.194	1
Tau	Astro	ACSS1	-0.14	0.10	-1.36	0.173	0.875
Tau	EN_L2_3_IT	ACSS1	-0.23	0.12	-1.98	0.0474	1
Tau	EN_L3_5_IT_2	ACSS1	-0.30	0.17	-1.78	0.0755	1
Tau	EN_L3_5_IT_3	ACSS1	-0.24	0.16	-1.49	0.137	0.999
Tau	IN_ADARB2	ACSS1	0.09	0.13	0.68	0.497	1
Tau	IN_LAMP5_RELN	ACSS1	0.14	0.18	0.77	0.44	0.996
Tau	IN_PVALB	ACSS1	-0.07	0.16	-0.46	0.649	1
Tau	IN_VIP	ACSS1	0.03	0.12	0.22	0.825	1
Tau	Micro	ACSS1	-0.01	0.12	-0.05	0.959	0.999
Tau	OPC	ACSS1	-0.14	0.09	-1.57	0.116	0.841
Tau	Oligo	ACSS1	0.05	0.05	0.94	0.348	1
Tau	Astro	ACSS2	0.13	0.08	1.51	0.131	0.862
Tau	EN_L2_3_IT	ACSS2	-0.02	0.05	-0.45	0.649	1
Tau	EN_L3_5_IT_1	ACSS2	0.16	0.09	1.72	0.0863	0.999
Tau	EN_L3_5_IT_2	ACSS2	-0.02	0.07	-0.27	0.79	1
Tau	EN_L3_5_IT_3	ACSS2	-0.04	0.07	-0.56	0.576	0.999
Tau	EN_L5_6_NP	ACSS2	0.01	0.10	0.14	0.888	1
Tau	EN_L6B	ACSS2	0.06	0.15	0.41	0.682	1
Tau	EN_L6_CT	ACSS2	-0.12	0.12	-0.99	0.322	1
Tau	EN_L6_IT_1	ACSS2	0.01	0.10	0.08	0.938	1
Tau	EN_L6_IT_2	ACSS2	-0.01	0.12	-0.08	0.934	0.997
Tau	Endo	ACSS2	-0.63	0.50	-1.27	0.203	0.886
Tau	IN_ADARB2	ACSS2	0.04	0.12	0.32	0.749	1
Tau	IN_LAMP5_LHX6	ACSS2	-0.05	0.13	-0.36	0.72	1
Tau	IN_LAMP5_RELN	ACSS2	-0.05	0.11	-0.46	0.648	0.996
Tau	IN_PVALB	ACSS2	-0.04	0.08	-0.56	0.577	1
Tau	IN_PVALB_CHC	ACSS2	-0.13	0.14	-0.93	0.354	1
Tau	IN_SST	ACSS2	-0.08	0.09	-0.98	0.328	1
Tau	IN_VIP	ACSS2	-0.02	0.07	-0.33	0.742	1
Tau	Micro	ACSS2	0.00	0.09	0.05	0.957	0.999
Tau	OPC	ACSS2	0.02	0.08	0.20	0.841	0.985
Tau	Oligo	ACSS2	-0.01	0.05	-0.25	0.8	1
Tau	PC	ACSS2	0.43	0.57	0.77	0.444	0.907
Tau	Astro	ACSS3	-0.02	0.07	-0.24	0.813	0.981
Tau	EN_L2_3_IT	ACSS3	0.10	0.09	1.14	0.253	1
Tau	EN_L3_5_IT_1	ACSS3	0.02	0.11	0.14	0.886	0.999
Tau	EN_L3_5_IT_2	ACSS3	0.04	0.10	0.43	0.664	1
Tau	EN_L3_5_IT_3	ACSS3	0.22	0.11	1.96	0.0498	0.999
Tau	EN_L5_6_NP	ACSS3	0.12	0.15	0.78	0.433	1
Tau	EN_L6B	ACSS3	-0.06	0.18	-0.31	0.755	1
Tau	EN_L6_CT	ACSS3	0.08	0.17	0.50	0.619	1
Tau	EN_L6_IT_1	ACSS3	0.20	0.16	1.22	0.223	1
Tau	EN_L6_IT_2	ACSS3	0.11	0.15	0.73	0.468	0.997
Tau	IN_LAMP5_LHX6	ACSS3	-0.03	0.21	-0.14	0.89	1
Tau	IN_LAMP5_RELN	ACSS3	-0.18	0.14	-1.32	0.187	0.996
Tau	IN_PVALB	ACSS3	0.00	0.11	0.01	0.993	1
Tau	IN_PVALB_CHC	ACSS3	0.22	0.37	0.60	0.547	1
Tau	IN_SST	ACSS3	0.01	0.13	0.04	0.967	1
Tau	IN_VIP	ACSS3	-0.03	0.11	-0.30	0.766	1
Tau	Micro	ACSS3	0.01	0.17	0.09	0.931	0.999
Tau	OPC	ACSS3	0.14	0.12	1.13	0.258	0.87
Tau	Oligo	ACSS3	-0.03	0.10	-0.31	0.759	1
Tau	PC	ACSS3	0.07	0.13	0.54	0.592	0.936
Tau	SMC	ACSS3	0.31	0.33	0.91	0.36	0.862
Tau	VLMC	ACSS3	0.36	0.16	2.28	0.0228	0.999
Tau	Astro	ACTA2	0.12	0.24	0.49	0.622	0.95
Tau	EN_L2_3_IT	ACTA2	-0.11	0.15	-0.75	0.452	1
Tau	EN_L3_5_IT_1	ACTA2	0.08	0.13	0.62	0.533	0.999
Tau	EN_L3_5_IT_2	ACTA2	-0.01	0.13	-0.10	0.92	1
Tau	EN_L3_5_IT_3	ACTA2	-0.01	0.15	-0.04	0.967	0.999
Tau	EN_L5_6_NP	ACTA2	0.01	0.18	0.04	0.964	1
Tau	EN_L6B	ACTA2	0.13	0.20	0.64	0.524	1
Tau	EN_L6_CT	ACTA2	0.13	0.21	0.64	0.525	1
Tau	EN_L6_IT_1	ACTA2	0.16	0.18	0.88	0.376	1
Tau	EN_L6_IT_2	ACTA2	-0.74	0.66	-1.13	0.26	0.997
Tau	IN_PVALB	ACTA2	0.03	0.17	0.20	0.839	1
Tau	IN_SST	ACTA2	-0.34	0.20	-1.72	0.0861	1
Tau	IN_VIP	ACTA2	-0.03	0.15	-0.18	0.853	1
Tau	Micro	ACTA2	-0.14	0.18	-0.76	0.449	0.999
Tau	OPC	ACTA2	-0.19	0.17	-1.12	0.262	0.874
Tau	Oligo	ACTA2	0.10	0.16	0.62	0.534	1
Tau	PC	ACTA2	-0.17	0.24	-0.72	0.471	0.913
Tau	SMC	ACTA2	-0.47	0.37	-1.29	0.195	0.778
Tau	Adaptive	ACTB	0.16	0.28	0.57	0.566	0.999
Tau	Astro	ACTB	0.09	0.10	0.95	0.344	0.902
Tau	EN_L2_3_IT	ACTB	0.10	0.10	1.01	0.314	1
Tau	EN_L3_5_IT_1	ACTB	0.15	0.11	1.38	0.167	0.999
Tau	EN_L3_5_IT_2	ACTB	0.09	0.11	0.86	0.389	1
Tau	EN_L3_5_IT_3	ACTB	0.10	0.11	0.93	0.352	0.999
Tau	EN_L5_6_NP	ACTB	0.03	0.11	0.28	0.777	1
Tau	EN_L6B	ACTB	0.18	0.13	1.46	0.144	1
Tau	EN_L6_CT	ACTB	0.10	0.12	0.82	0.413	1
Tau	EN_L6_IT_1	ACTB	0.21	0.12	1.67	0.0943	1
Tau	EN_L6_IT_2	ACTB	0.15	0.14	1.11	0.267	0.997
Tau	Endo	ACTB	0.01	0.15	0.10	0.922	0.992
Tau	IN_ADARB2	ACTB	0.11	0.11	1.02	0.31	1
Tau	IN_LAMP5_LHX6	ACTB	0.08	0.12	0.65	0.514	1
Tau	IN_LAMP5_RELN	ACTB	0.13	0.11	1.21	0.228	0.996
Tau	IN_PVALB	ACTB	0.06	0.10	0.61	0.539	1
Tau	IN_PVALB_CHC	ACTB	-0.01	0.12	-0.11	0.909	1
Tau	IN_SST	ACTB	0.05	0.10	0.50	0.617	1
Tau	IN_VIP	ACTB	0.02	0.08	0.30	0.766	1
Tau	Micro	ACTB	0.13	0.10	1.31	0.19	0.999
Tau	OPC	ACTB	0.02	0.10	0.21	0.836	0.984
Tau	Oligo	ACTB	0.06	0.10	0.62	0.538	1
Tau	PC	ACTB	-0.05	0.17	-0.32	0.749	0.967
Tau	PVM	ACTB	0.20	0.21	0.92	0.359	0.995
Tau	SMC	ACTB	-0.30	0.32	-0.93	0.355	0.862
Tau	VLMC	ACTB	-0.22	0.21	-1.03	0.304	0.999
Tau	Adaptive	ACTG1	-0.72	0.39	-1.85	0.0636	0.999
Tau	Astro	ACTG1	0.01	0.09	0.07	0.944	0.992
Tau	EN_L2_3_IT	ACTG1	0.08	0.08	0.94	0.347	1
Tau	EN_L3_5_IT_1	ACTG1	0.11	0.11	1.05	0.293	0.999
Tau	EN_L3_5_IT_2	ACTG1	0.09	0.10	0.93	0.355	1
Tau	EN_L3_5_IT_3	ACTG1	0.15	0.10	1.48	0.139	0.999
Tau	EN_L5_6_NP	ACTG1	0.04	0.14	0.27	0.784	1
Tau	EN_L6B	ACTG1	0.23	0.14	1.64	0.102	1
Tau	EN_L6_CT	ACTG1	0.05	0.12	0.38	0.701	1
Tau	EN_L6_IT_1	ACTG1	0.18	0.12	1.47	0.141	1
Tau	EN_L6_IT_2	ACTG1	0.22	0.13	1.70	0.0882	0.997
Tau	Endo	ACTG1	0.11	0.18	0.60	0.545	0.953
Tau	IN_ADARB2	ACTG1	0.08	0.11	0.77	0.44	1
Tau	IN_LAMP5_LHX6	ACTG1	0.16	0.13	1.24	0.214	1
Tau	IN_LAMP5_RELN	ACTG1	0.21	0.11	1.84	0.0663	0.996
Tau	IN_PVALB	ACTG1	0.12	0.10	1.14	0.255	1
Tau	IN_PVALB_CHC	ACTG1	-0.02	0.13	-0.18	0.855	1
Tau	IN_SST	ACTG1	0.09	0.10	0.91	0.365	1
Tau	IN_VIP	ACTG1	0.07	0.08	0.84	0.402	1
Tau	Micro	ACTG1	0.11	0.09	1.27	0.204	0.999
Tau	OPC	ACTG1	-0.00	0.08	-0.00	0.998	1
Tau	Oligo	ACTG1	-0.09	0.10	-0.83	0.404	1
Tau	PC	ACTG1	0.03	0.21	0.16	0.877	0.985
Tau	VLMC	ACTG1	0.03	0.21	0.15	0.877	0.999
Tau	Astro	ACTL6A	0.04	0.08	0.51	0.607	0.947
Tau	EN_L2_3_IT	ACTL6A	0.00	0.11	0.03	0.976	1
Tau	EN_L3_5_IT_1	ACTL6A	-0.31	0.35	-0.90	0.371	0.999
Tau	EN_L3_5_IT_2	ACTL6A	-0.02	0.15	-0.10	0.918	1
Tau	EN_L3_5_IT_3	ACTL6A	0.02	0.13	0.13	0.895	0.999
Tau	EN_L6_IT_1	ACTL6A	-0.09	0.39	-0.22	0.822	1
Tau	IN_LAMP5_RELN	ACTL6A	0.19	0.18	1.01	0.31	0.996
Tau	IN_PVALB	ACTL6A	0.16	0.12	1.33	0.185	1
Tau	IN_SST	ACTL6A	0.16	0.15	1.01	0.312	1
Tau	IN_VIP	ACTL6A	0.15	0.11	1.42	0.156	1
Tau	Micro	ACTL6A	-0.24	0.12	-2.06	0.0391	0.999
Tau	OPC	ACTL6A	0.17	0.10	1.75	0.0797	0.834
Tau	Oligo	ACTL6A	0.07	0.06	1.22	0.222	1
Tau	Astro	ACTL6B	0.06	0.12	0.47	0.639	0.953
Tau	EN_L2_3_IT	ACTL6B	-0.02	0.05	-0.46	0.647	1
Tau	EN_L3_5_IT_1	ACTL6B	-0.11	0.07	-1.41	0.159	0.999
Tau	EN_L3_5_IT_2	ACTL6B	0.04	0.06	0.65	0.517	1
Tau	EN_L3_5_IT_3	ACTL6B	0.01	0.06	0.08	0.933	0.999
Tau	EN_L5_6_NP	ACTL6B	0.12	0.10	1.17	0.241	1
Tau	EN_L6B	ACTL6B	-0.15	0.11	-1.32	0.186	1
Tau	EN_L6_CT	ACTL6B	-0.05	0.09	-0.58	0.563	1
Tau	EN_L6_IT_1	ACTL6B	-0.02	0.09	-0.25	0.805	1
Tau	EN_L6_IT_2	ACTL6B	0.00	0.11	0.01	0.993	0.999
Tau	IN_ADARB2	ACTL6B	0.03	0.10	0.28	0.779	1
Tau	IN_LAMP5_LHX6	ACTL6B	0.01	0.11	0.12	0.901	1
Tau	IN_LAMP5_RELN	ACTL6B	0.07	0.08	0.81	0.416	0.996
Tau	IN_PVALB	ACTL6B	0.01	0.07	0.17	0.862	1
Tau	IN_PVALB_CHC	ACTL6B	0.06	0.13	0.49	0.622	1
Tau	IN_SST	ACTL6B	0.00	0.08	0.03	0.974	1
Tau	IN_VIP	ACTL6B	0.06	0.07	0.93	0.351	1
Tau	OPC	ACTL6B	-0.12	0.13	-0.92	0.356	0.905
Tau	Oligo	ACTL6B	-0.13	0.11	-1.24	0.214	1
Tau	Oligo	ACTL8	-0.15	0.21	-0.72	0.471	1
Tau	Astro	ACTN1	0.44	0.16	2.72	0.00654	0.833
Tau	EN_L2_3_IT	ACTN1	0.05	0.05	1.16	0.247	1
Tau	EN_L3_5_IT_1	ACTN1	0.04	0.06	0.70	0.486	0.999
Tau	EN_L3_5_IT_2	ACTN1	-0.01	0.05	-0.10	0.922	1
Tau	EN_L3_5_IT_3	ACTN1	0.01	0.05	0.27	0.789	0.999
Tau	EN_L5_6_NP	ACTN1	0.03	0.12	0.28	0.781	1
Tau	EN_L6B	ACTN1	-0.01	0.08	-0.10	0.919	1
Tau	EN_L6_CT	ACTN1	-0.05	0.07	-0.73	0.465	1
Tau	EN_L6_IT_1	ACTN1	0.04	0.07	0.59	0.557	1
Tau	EN_L6_IT_2	ACTN1	0.04	0.07	0.59	0.554	0.997
Tau	Endo	ACTN1	0.15	0.17	0.86	0.388	0.933
Tau	IN_ADARB2	ACTN1	0.11	0.07	1.56	0.118	1
Tau	IN_LAMP5_LHX6	ACTN1	0.10	0.10	1.00	0.319	1
Tau	IN_LAMP5_RELN	ACTN1	0.08	0.07	1.09	0.276	0.996
Tau	IN_PVALB	ACTN1	0.00	0.08	0.06	0.955	1
Tau	IN_PVALB_CHC	ACTN1	0.09	0.09	1.00	0.315	1
Tau	IN_SST	ACTN1	-0.08	0.11	-0.70	0.481	1
Tau	IN_VIP	ACTN1	-0.05	0.05	-0.94	0.348	1
Tau	Micro	ACTN1	-0.06	0.17	-0.32	0.745	0.999
Tau	OPC	ACTN1	0.18	0.12	1.48	0.139	0.841
Tau	Oligo	ACTN1	0.06	0.11	0.50	0.618	1
Tau	PC	ACTN1	0.55	0.71	0.79	0.432	0.904
Tau	SMC	ACTN1	0.06	0.30	0.18	0.856	0.982
Tau	VLMC	ACTN1	-0.04	0.25	-0.15	0.878	0.999
Tau	Astro	ACTN2	0.01	0.15	0.04	0.969	0.997
Tau	EN_L2_3_IT	ACTN2	-0.03	0.06	-0.48	0.631	1
Tau	EN_L3_5_IT_1	ACTN2	0.14	0.09	1.52	0.128	0.999
Tau	EN_L3_5_IT_2	ACTN2	0.07	0.08	0.82	0.415	1
Tau	EN_L3_5_IT_3	ACTN2	0.16	0.08	2.06	0.039	0.999
Tau	EN_L5_6_NP	ACTN2	-0.11	0.13	-0.85	0.396	1
Tau	EN_L6B	ACTN2	-0.12	0.12	-0.98	0.325	1
Tau	EN_L6_CT	ACTN2	0.12	0.10	1.27	0.205	1
Tau	EN_L6_IT_1	ACTN2	-0.04	0.08	-0.45	0.654	1
Tau	Endo	ACTN2	0.39	0.78	0.49	0.622	0.959
Tau	IN_ADARB2	ACTN2	0.07	0.14	0.46	0.644	1
Tau	IN_LAMP5_LHX6	ACTN2	-0.02	0.18	-0.12	0.907	1
Tau	IN_LAMP5_RELN	ACTN2	0.04	0.14	0.29	0.774	1
Tau	IN_PVALB	ACTN2	-0.06	0.12	-0.48	0.632	1
Tau	IN_PVALB_CHC	ACTN2	0.00	0.18	0.01	0.993	1
Tau	IN_SST	ACTN2	0.11	0.15	0.68	0.495	1
Tau	IN_VIP	ACTN2	0.08	0.08	1.04	0.3	1
Tau	Micro	ACTN2	0.03	0.20	0.13	0.898	0.999
Tau	OPC	ACTN2	0.10	0.15	0.70	0.483	0.934
Tau	Oligo	ACTN2	-0.14	0.14	-1.01	0.315	1
Tau	Adaptive	ACTN4	-0.07	0.34	-0.20	0.84	0.999
Tau	Astro	ACTN4	0.16	0.08	2.05	0.0404	0.844
Tau	EN_L2_3_IT	ACTN4	-0.03	0.05	-0.49	0.623	1
Tau	EN_L3_5_IT_1	ACTN4	-0.01	0.07	-0.15	0.884	0.999
Tau	EN_L3_5_IT_2	ACTN4	-0.01	0.06	-0.19	0.849	1
Tau	EN_L3_5_IT_3	ACTN4	-0.02	0.06	-0.35	0.723	0.999
Tau	EN_L5_6_NP	ACTN4	-0.08	0.12	-0.68	0.496	1
Tau	EN_L6B	ACTN4	-0.01	0.11	-0.12	0.903	1
Tau	EN_L6_CT	ACTN4	-0.09	0.10	-0.91	0.364	1
Tau	EN_L6_IT_1	ACTN4	-0.03	0.08	-0.39	0.697	1
Tau	EN_L6_IT_2	ACTN4	-0.03	0.09	-0.39	0.698	0.997
Tau	Endo	ACTN4	0.04	0.13	0.30	0.765	0.981
Tau	IN_ADARB2	ACTN4	0.02	0.09	0.25	0.806	1
Tau	IN_LAMP5_LHX6	ACTN4	-0.05	0.09	-0.54	0.586	1
Tau	IN_LAMP5_RELN	ACTN4	-0.07	0.08	-0.91	0.362	0.996
Tau	IN_PVALB	ACTN4	0.02	0.07	0.29	0.775	1
Tau	IN_PVALB_CHC	ACTN4	0.13	0.10	1.32	0.188	1
Tau	IN_SST	ACTN4	0.04	0.07	0.58	0.563	1
Tau	IN_VIP	ACTN4	0.02	0.06	0.37	0.715	1
Tau	Micro	ACTN4	0.19	0.09	2.03	0.0424	0.999
Tau	OPC	ACTN4	0.11	0.06	2.07	0.0387	0.82
Tau	Oligo	ACTN4	0.08	0.04	1.89	0.0593	1
Tau	PC	ACTN4	-0.40	0.14	-2.90	0.0037	0.419
Tau	SMC	ACTN4	0.43	0.29	1.47	0.141	0.742
Tau	VLMC	ACTN4	-0.13	0.23	-0.56	0.578	0.999
Tau	Astro	ACTR10	-0.03	0.05	-0.59	0.558	0.937
Tau	EN_L2_3_IT	ACTR10	0.07	0.04	1.85	0.0639	1
Tau	EN_L3_5_IT_1	ACTR10	0.07	0.06	1.14	0.254	0.999
Tau	EN_L3_5_IT_2	ACTR10	0.08	0.05	1.67	0.0949	1
Tau	EN_L3_5_IT_3	ACTR10	0.03	0.05	0.70	0.482	0.999
Tau	EN_L5_6_NP	ACTR10	-0.05	0.08	-0.67	0.504	1
Tau	EN_L6B	ACTR10	0.02	0.08	0.25	0.8	1
Tau	EN_L6_CT	ACTR10	0.11	0.07	1.56	0.119	1
Tau	EN_L6_IT_1	ACTR10	0.01	0.06	0.19	0.851	1
Tau	EN_L6_IT_2	ACTR10	0.02	0.08	0.25	0.805	0.997
Tau	Endo	ACTR10	-0.61	0.54	-1.12	0.263	0.899
Tau	IN_ADARB2	ACTR10	0.07	0.07	1.03	0.302	1
Tau	IN_LAMP5_LHX6	ACTR10	0.13	0.09	1.57	0.116	1
Tau	IN_LAMP5_RELN	ACTR10	0.12	0.07	1.81	0.0699	0.996
Tau	IN_PVALB	ACTR10	-0.01	0.05	-0.20	0.839	1
Tau	IN_PVALB_CHC	ACTR10	0.07	0.08	0.87	0.386	1
Tau	IN_SST	ACTR10	0.07	0.06	1.29	0.198	1
Tau	IN_VIP	ACTR10	0.04	0.04	1.03	0.301	1
Tau	Micro	ACTR10	0.14	0.07	1.92	0.0546	0.999
Tau	OPC	ACTR10	0.11	0.05	2.52	0.0117	0.82
Tau	Oligo	ACTR10	0.04	0.03	1.36	0.174	1
Tau	PC	ACTR10	-0.10	0.13	-0.76	0.445	0.907
Tau	VLMC	ACTR10	0.07	0.19	0.39	0.693	0.999
Tau	Astro	ACTR1A	-0.05	0.06	-0.85	0.394	0.917
Tau	EN_L2_3_IT	ACTR1A	-0.05	0.04	-1.10	0.272	1
Tau	EN_L3_5_IT_1	ACTR1A	-0.02	0.07	-0.29	0.771	0.999
Tau	EN_L3_5_IT_2	ACTR1A	0.00	0.06	0.06	0.95	1
Tau	EN_L3_5_IT_3	ACTR1A	0.02	0.06	0.31	0.76	0.999
Tau	EN_L5_6_NP	ACTR1A	0.01	0.10	0.08	0.936	1
Tau	EN_L6B	ACTR1A	0.08	0.11	0.74	0.459	1
Tau	EN_L6_CT	ACTR1A	-0.02	0.10	-0.24	0.813	1
Tau	EN_L6_IT_1	ACTR1A	-0.03	0.10	-0.36	0.716	1
Tau	EN_L6_IT_2	ACTR1A	-0.09	0.13	-0.67	0.5	0.997
Tau	Endo	ACTR1A	0.01	0.49	0.01	0.991	0.998
Tau	IN_ADARB2	ACTR1A	0.06	0.10	0.61	0.541	1
Tau	IN_LAMP5_LHX6	ACTR1A	0.03	0.10	0.24	0.808	1
Tau	IN_LAMP5_RELN	ACTR1A	-0.07	0.09	-0.83	0.406	0.996
Tau	IN_PVALB	ACTR1A	-0.12	0.06	-1.97	0.0492	1
Tau	IN_PVALB_CHC	ACTR1A	-0.18	0.11	-1.64	0.1	1
Tau	IN_SST	ACTR1A	-0.04	0.08	-0.47	0.636	1
Tau	IN_VIP	ACTR1A	-0.03	0.06	-0.55	0.585	1
Tau	Micro	ACTR1A	0.04	0.10	0.35	0.724	0.999
Tau	OPC	ACTR1A	0.06	0.06	0.98	0.326	0.894
Tau	Oligo	ACTR1A	0.03	0.04	0.78	0.436	1
Tau	PC	ACTR1A	0.02	0.40	0.04	0.97	0.997
Tau	Astro	ACTR1B	0.01	0.07	0.10	0.92	0.991
Tau	EN_L2_3_IT	ACTR1B	-0.07	0.05	-1.34	0.18	1
Tau	EN_L3_5_IT_1	ACTR1B	-0.05	0.09	-0.54	0.588	0.999
Tau	EN_L3_5_IT_2	ACTR1B	-0.09	0.06	-1.40	0.163	1
Tau	EN_L3_5_IT_3	ACTR1B	-0.05	0.07	-0.71	0.477	0.999
Tau	EN_L5_6_NP	ACTR1B	0.11	0.10	1.10	0.273	1
Tau	EN_L6B	ACTR1B	-0.15	0.11	-1.35	0.176	1
Tau	EN_L6_CT	ACTR1B	-0.26	0.11	-2.39	0.017	1
Tau	EN_L6_IT_1	ACTR1B	-0.08	0.10	-0.85	0.395	1
Tau	EN_L6_IT_2	ACTR1B	0.17	0.11	1.63	0.102	0.997
Tau	Endo	ACTR1B	0.11	0.59	0.18	0.858	0.985
Tau	IN_ADARB2	ACTR1B	-0.20	0.10	-2.00	0.0456	1
Tau	IN_LAMP5_LHX6	ACTR1B	0.03	0.13	0.20	0.838	1
Tau	IN_LAMP5_RELN	ACTR1B	0.01	0.11	0.06	0.952	1
Tau	IN_PVALB	ACTR1B	-0.06	0.07	-0.93	0.35	1
Tau	IN_PVALB_CHC	ACTR1B	-0.06	0.12	-0.52	0.603	1
Tau	IN_SST	ACTR1B	-0.05	0.08	-0.59	0.553	1
Tau	IN_VIP	ACTR1B	-0.02	0.07	-0.22	0.824	1
Tau	Micro	ACTR1B	-0.17	0.12	-1.40	0.161	0.999
Tau	OPC	ACTR1B	-0.13	0.07	-1.72	0.0863	0.835
Tau	Oligo	ACTR1B	-0.04	0.05	-0.81	0.417	1
Tau	PC	ACTR1B	-0.48	0.41	-1.19	0.234	0.859
Tau	Adaptive	ACTR2	-0.17	0.23	-0.73	0.463	0.999
Tau	Astro	ACTR2	0.08	0.05	1.79	0.0728	0.847
Tau	EN_L2_3_IT	ACTR2	0.00	0.04	0.00	0.996	1
Tau	EN_L3_5_IT_1	ACTR2	0.04	0.05	0.66	0.512	0.999
Tau	EN_L3_5_IT_2	ACTR2	0.05	0.05	1.03	0.302	1
Tau	EN_L3_5_IT_3	ACTR2	0.01	0.06	0.25	0.803	0.999
Tau	EN_L5_6_NP	ACTR2	-0.17	0.08	-2.16	0.0307	1
Tau	EN_L6B	ACTR2	0.01	0.08	0.15	0.883	1
Tau	EN_L6_CT	ACTR2	-0.05	0.06	-0.74	0.459	1
Tau	EN_L6_IT_1	ACTR2	0.03	0.07	0.49	0.623	1
Tau	EN_L6_IT_2	ACTR2	0.01	0.08	0.07	0.947	0.997
Tau	Endo	ACTR2	0.06	0.12	0.45	0.651	0.968
Tau	IN_ADARB2	ACTR2	0.09	0.07	1.31	0.189	1
Tau	IN_LAMP5_LHX6	ACTR2	0.12	0.08	1.44	0.15	1
Tau	IN_LAMP5_RELN	ACTR2	0.04	0.07	0.57	0.568	0.996
Tau	IN_PVALB	ACTR2	0.03	0.05	0.59	0.556	1
Tau	IN_PVALB_CHC	ACTR2	0.05	0.09	0.54	0.588	1
Tau	IN_SST	ACTR2	0.08	0.06	1.42	0.157	1
Tau	IN_VIP	ACTR2	-0.00	0.05	-0.05	0.957	1
Tau	Micro	ACTR2	-0.03	0.06	-0.47	0.638	0.999
Tau	OPC	ACTR2	0.04	0.05	0.82	0.412	0.919
Tau	Oligo	ACTR2	0.04	0.04	0.98	0.329	1
Tau	PC	ACTR2	0.05	0.12	0.41	0.68	0.949
Tau	PVM	ACTR2	0.12	0.15	0.79	0.431	0.995
Tau	SMC	ACTR2	-0.35	0.83	-0.42	0.672	0.976
Tau	VLMC	ACTR2	0.11	0.19	0.58	0.563	0.999
Tau	Adaptive	ACTR3	0.21	0.25	0.83	0.406	0.999
Tau	Astro	ACTR3	0.11	0.07	1.51	0.132	0.862
Tau	EN_L2_3_IT	ACTR3	-0.00	0.04	-0.11	0.916	1
Tau	EN_L3_5_IT_1	ACTR3	0.04	0.07	0.49	0.627	0.999
Tau	EN_L3_5_IT_2	ACTR3	-0.00	0.06	-0.04	0.971	1
Tau	EN_L3_5_IT_3	ACTR3	-0.03	0.06	-0.58	0.561	0.999
Tau	EN_L5_6_NP	ACTR3	0.04	0.09	0.48	0.634	1
Tau	EN_L6B	ACTR3	-0.01	0.08	-0.09	0.928	1
Tau	EN_L6_CT	ACTR3	0.06	0.07	0.85	0.396	1
Tau	EN_L6_IT_1	ACTR3	0.05	0.08	0.59	0.553	1
Tau	EN_L6_IT_2	ACTR3	0.04	0.09	0.44	0.661	0.997
Tau	Endo	ACTR3	0.07	0.14	0.46	0.644	0.965
Tau	IN_ADARB2	ACTR3	0.05	0.07	0.67	0.504	1
Tau	IN_LAMP5_LHX6	ACTR3	-0.01	0.09	-0.09	0.932	1
Tau	IN_LAMP5_RELN	ACTR3	0.07	0.08	0.85	0.396	0.996
Tau	IN_PVALB	ACTR3	0.02	0.06	0.38	0.704	1
Tau	IN_PVALB_CHC	ACTR3	0.07	0.10	0.67	0.504	1
Tau	IN_SST	ACTR3	0.04	0.07	0.58	0.563	1
Tau	IN_VIP	ACTR3	-0.00	0.05	-0.08	0.939	1
Tau	Micro	ACTR3	0.09	0.06	1.54	0.124	0.999
Tau	OPC	ACTR3	0.15	0.08	1.89	0.0587	0.82
Tau	Oligo	ACTR3	0.07	0.04	1.98	0.0482	1
Tau	PC	ACTR3	0.11	0.14	0.77	0.44	0.906
Tau	PVM	ACTR3	-0.10	0.17	-0.58	0.565	0.995
Tau	SMC	ACTR3	-0.15	0.34	-0.43	0.666	0.973
Tau	VLMC	ACTR3	-0.08	0.17	-0.48	0.632	0.999
Tau	Astro	ACTR3B	0.11	0.07	1.48	0.139	0.862
Tau	EN_L2_3_IT	ACTR3B	-0.02	0.04	-0.52	0.605	1
Tau	EN_L3_5_IT_1	ACTR3B	0.03	0.06	0.45	0.656	0.999
Tau	EN_L3_5_IT_2	ACTR3B	-0.03	0.04	-0.57	0.567	1
Tau	EN_L3_5_IT_3	ACTR3B	-0.07	0.05	-1.32	0.185	0.999
Tau	EN_L5_6_NP	ACTR3B	0.02	0.07	0.26	0.797	1
Tau	EN_L6B	ACTR3B	-0.02	0.09	-0.17	0.863	1
Tau	EN_L6_CT	ACTR3B	-0.04	0.06	-0.63	0.531	1
Tau	EN_L6_IT_1	ACTR3B	0.00	0.06	0.04	0.968	1
Tau	EN_L6_IT_2	ACTR3B	-0.04	0.07	-0.53	0.599	0.997
Tau	Endo	ACTR3B	-0.43	0.55	-0.78	0.436	0.936
Tau	IN_ADARB2	ACTR3B	0.00	0.07	0.04	0.971	1
Tau	IN_LAMP5_LHX6	ACTR3B	0.04	0.08	0.51	0.608	1
Tau	IN_LAMP5_RELN	ACTR3B	0.02	0.07	0.23	0.819	1
Tau	IN_PVALB	ACTR3B	-0.01	0.05	-0.21	0.834	1
Tau	IN_PVALB_CHC	ACTR3B	-0.09	0.09	-1.05	0.294	1
Tau	IN_SST	ACTR3B	-0.04	0.06	-0.69	0.489	1
Tau	IN_VIP	ACTR3B	0.01	0.04	0.26	0.797	1
Tau	Micro	ACTR3B	0.08	0.11	0.74	0.462	0.999
Tau	OPC	ACTR3B	0.00	0.06	0.00	0.999	1
Tau	Oligo	ACTR3B	0.03	0.04	0.69	0.491	1
Tau	Astro	ACTR3C	0.10	0.11	0.93	0.354	0.904
Tau	EN_L2_3_IT	ACTR3C	-0.00	0.08	-0.02	0.985	1
Tau	EN_L3_5_IT_1	ACTR3C	-0.05	0.13	-0.36	0.722	0.999
Tau	EN_L3_5_IT_2	ACTR3C	0.02	0.11	0.22	0.829	1
Tau	EN_L3_5_IT_3	ACTR3C	-0.03	0.12	-0.27	0.789	0.999
Tau	EN_L5_6_NP	ACTR3C	0.16	0.13	1.24	0.214	1
Tau	EN_L6B	ACTR3C	-0.12	0.13	-0.96	0.339	1
Tau	EN_L6_CT	ACTR3C	0.10	0.12	0.81	0.42	1
Tau	EN_L6_IT_1	ACTR3C	-0.04	0.14	-0.25	0.803	1
Tau	EN_L6_IT_2	ACTR3C	0.02	0.17	0.12	0.905	0.997
Tau	IN_ADARB2	ACTR3C	0.07	0.12	0.64	0.525	1
Tau	IN_LAMP5_LHX6	ACTR3C	-0.02	0.13	-0.18	0.856	1
Tau	IN_LAMP5_RELN	ACTR3C	0.26	0.12	2.18	0.0295	0.996
Tau	IN_PVALB	ACTR3C	-0.09	0.11	-0.83	0.406	1
Tau	IN_PVALB_CHC	ACTR3C	0.11	0.21	0.51	0.608	1
Tau	IN_SST	ACTR3C	0.01	0.12	0.09	0.925	1
Tau	IN_VIP	ACTR3C	-0.01	0.09	-0.11	0.91	1
Tau	Micro	ACTR3C	0.16	0.18	0.86	0.391	0.999
Tau	OPC	ACTR3C	0.05	0.09	0.58	0.559	0.942
Tau	Oligo	ACTR3C	-0.04	0.12	-0.33	0.738	1
Tau	Astro	ACTR5	-0.03	0.08	-0.34	0.734	0.967
Tau	EN_L2_3_IT	ACTR5	0.07	0.06	1.27	0.203	1
Tau	EN_L3_5_IT_1	ACTR5	-0.15	0.11	-1.35	0.178	0.999
Tau	EN_L3_5_IT_2	ACTR5	0.04	0.07	0.55	0.584	1
Tau	EN_L3_5_IT_3	ACTR5	0.05	0.09	0.54	0.592	0.999
Tau	EN_L5_6_NP	ACTR5	0.25	0.14	1.77	0.0765	1
Tau	EN_L6B	ACTR5	-0.10	0.17	-0.59	0.555	1
Tau	EN_L6_CT	ACTR5	0.05	0.17	0.29	0.775	1
Tau	EN_L6_IT_1	ACTR5	0.11	0.12	0.93	0.354	1
Tau	EN_L6_IT_2	ACTR5	0.78	0.45	1.73	0.083	0.997
Tau	IN_ADARB2	ACTR5	0.09	0.13	0.69	0.49	1
Tau	IN_LAMP5_LHX6	ACTR5	0.11	0.15	0.72	0.47	1
Tau	IN_LAMP5_RELN	ACTR5	0.02	0.13	0.18	0.855	1
Tau	IN_PVALB	ACTR5	0.10	0.10	1.05	0.291	1
Tau	IN_SST	ACTR5	-0.01	0.11	-0.12	0.908	1
Tau	IN_VIP	ACTR5	0.00	0.09	0.00	0.999	1
Tau	Micro	ACTR5	-0.07	0.15	-0.46	0.647	0.999
Tau	OPC	ACTR5	-0.15	0.10	-1.50	0.133	0.841
Tau	Oligo	ACTR5	-0.01	0.06	-0.09	0.929	1
Tau	Astro	ACTR6	-0.00	0.06	-0.04	0.968	0.997
Tau	EN_L2_3_IT	ACTR6	0.04	0.05	0.81	0.415	1
Tau	EN_L3_5_IT_1	ACTR6	0.07	0.09	0.81	0.421	0.999
Tau	EN_L3_5_IT_2	ACTR6	0.04	0.06	0.74	0.458	1
Tau	EN_L3_5_IT_3	ACTR6	0.01	0.06	0.09	0.931	0.999
Tau	EN_L5_6_NP	ACTR6	-0.02	0.10	-0.25	0.803	1
Tau	EN_L6B	ACTR6	0.11	0.12	0.91	0.365	1
Tau	EN_L6_CT	ACTR6	0.16	0.10	1.62	0.105	1
Tau	EN_L6_IT_1	ACTR6	0.15	0.11	1.41	0.159	1
Tau	EN_L6_IT_2	ACTR6	0.02	0.12	0.17	0.867	0.997
Tau	IN_ADARB2	ACTR6	0.20	0.09	2.18	0.0294	1
Tau	IN_LAMP5_LHX6	ACTR6	0.27	0.14	2.00	0.046	1
Tau	IN_LAMP5_RELN	ACTR6	0.10	0.09	1.03	0.301	0.996
Tau	IN_PVALB	ACTR6	0.04	0.07	0.51	0.609	1
Tau	IN_PVALB_CHC	ACTR6	0.31	0.13	2.44	0.0146	1
Tau	IN_SST	ACTR6	-0.01	0.08	-0.10	0.921	1
Tau	IN_VIP	ACTR6	0.08	0.06	1.34	0.181	1
Tau	Micro	ACTR6	-0.17	0.10	-1.71	0.0868	0.999
Tau	OPC	ACTR6	0.04	0.06	0.67	0.502	0.935
Tau	Oligo	ACTR6	0.05	0.04	1.23	0.219	1
Tau	Astro	ACTR8	0.04	0.07	0.58	0.564	0.938
Tau	EN_L2_3_IT	ACTR8	0.03	0.06	0.48	0.63	1
Tau	EN_L3_5_IT_1	ACTR8	0.16	0.12	1.33	0.184	0.999
Tau	EN_L3_5_IT_2	ACTR8	-0.06	0.08	-0.70	0.483	1
Tau	EN_L3_5_IT_3	ACTR8	-0.02	0.09	-0.21	0.831	0.999
Tau	EN_L5_6_NP	ACTR8	-0.49	0.42	-1.17	0.241	1
Tau	EN_L6B	ACTR8	0.29	0.45	0.64	0.523	1
Tau	EN_L6_CT	ACTR8	0.07	0.14	0.47	0.636	1
Tau	EN_L6_IT_1	ACTR8	0.10	0.14	0.73	0.466	1
Tau	EN_L6_IT_2	ACTR8	0.08	0.37	0.21	0.835	0.997
Tau	IN_ADARB2	ACTR8	0.17	0.16	1.09	0.278	1
Tau	IN_LAMP5_RELN	ACTR8	0.04	0.13	0.28	0.78	1
Tau	IN_PVALB	ACTR8	-0.06	0.09	-0.64	0.524	1
Tau	IN_SST	ACTR8	-0.03	0.11	-0.27	0.787	1
Tau	IN_VIP	ACTR8	0.08	0.07	1.05	0.296	1
Tau	Micro	ACTR8	-0.04	0.11	-0.39	0.699	0.999
Tau	OPC	ACTR8	0.13	0.08	1.70	0.0896	0.835
Tau	Oligo	ACTR8	0.06	0.07	0.81	0.42	1
Tau	Astro	ACVR1	0.15	0.09	1.80	0.0717	0.845
Tau	EN_L2_3_IT	ACVR1	-0.01	0.06	-0.09	0.925	1
Tau	EN_L3_5_IT_1	ACVR1	-0.00	0.12	-0.03	0.974	0.999
Tau	EN_L3_5_IT_2	ACVR1	-0.03	0.09	-0.34	0.733	1
Tau	EN_L3_5_IT_3	ACVR1	0.05	0.09	0.50	0.616	0.999
Tau	EN_L5_6_NP	ACVR1	-0.12	0.15	-0.80	0.425	1
Tau	EN_L6B	ACVR1	-0.13	0.13	-0.95	0.34	1
Tau	EN_L6_CT	ACVR1	-0.20	0.13	-1.54	0.125	1
Tau	EN_L6_IT_1	ACVR1	-0.07	0.11	-0.66	0.51	1
Tau	EN_L6_IT_2	ACVR1	-0.08	0.15	-0.52	0.602	0.997
Tau	Endo	ACVR1	-0.07	0.15	-0.48	0.633	0.961
Tau	IN_ADARB2	ACVR1	0.08	0.10	0.83	0.408	1
Tau	IN_LAMP5_LHX6	ACVR1	0.05	0.12	0.44	0.657	1
Tau	IN_LAMP5_RELN	ACVR1	0.02	0.09	0.19	0.849	1
Tau	IN_PVALB	ACVR1	-0.05	0.07	-0.67	0.506	1
Tau	IN_PVALB_CHC	ACVR1	-0.20	0.13	-1.50	0.134	1
Tau	IN_SST	ACVR1	-0.02	0.10	-0.23	0.818	1
Tau	IN_VIP	ACVR1	-0.03	0.08	-0.37	0.71	1
Tau	Micro	ACVR1	0.02	0.09	0.28	0.783	0.999
Tau	OPC	ACVR1	0.05	0.06	0.92	0.355	0.904
Tau	Oligo	ACVR1	0.16	0.06	2.53	0.0115	1
Tau	PC	ACVR1	-0.10	0.18	-0.58	0.565	0.934
Tau	VLMC	ACVR1	-0.08	0.18	-0.47	0.641	0.999
Tau	Astro	ACVR1B	0.09	0.09	0.95	0.34	0.902
Tau	EN_L2_3_IT	ACVR1B	0.11	0.05	2.38	0.0172	1
Tau	EN_L3_5_IT_1	ACVR1B	0.08	0.06	1.22	0.224	0.999
Tau	EN_L3_5_IT_2	ACVR1B	0.09	0.06	1.69	0.0901	1
Tau	EN_L3_5_IT_3	ACVR1B	0.08	0.06	1.38	0.167	0.999
Tau	EN_L5_6_NP	ACVR1B	-0.01	0.10	-0.09	0.927	1
Tau	EN_L6B	ACVR1B	0.08	0.10	0.84	0.398	1
Tau	EN_L6_CT	ACVR1B	0.09	0.08	1.23	0.22	1
Tau	EN_L6_IT_1	ACVR1B	0.13	0.08	1.62	0.106	1
Tau	EN_L6_IT_2	ACVR1B	0.15	0.10	1.53	0.126	0.997
Tau	Endo	ACVR1B	-0.26	0.39	-0.65	0.513	0.95
Tau	IN_ADARB2	ACVR1B	0.20	0.08	2.37	0.0177	1
Tau	IN_LAMP5_LHX6	ACVR1B	0.10	0.10	0.98	0.327	1
Tau	IN_LAMP5_RELN	ACVR1B	0.18	0.09	2.11	0.035	0.996
Tau	IN_PVALB	ACVR1B	0.12	0.06	2.09	0.0366	1
Tau	IN_PVALB_CHC	ACVR1B	0.09	0.11	0.80	0.422	1
Tau	IN_SST	ACVR1B	0.03	0.06	0.45	0.653	1
Tau	IN_VIP	ACVR1B	0.07	0.05	1.52	0.128	1
Tau	Micro	ACVR1B	0.09	0.13	0.65	0.516	0.999
Tau	OPC	ACVR1B	0.09	0.07	1.27	0.204	0.854
Tau	Oligo	ACVR1B	0.09	0.06	1.38	0.168	1
Tau	PC	ACVR1B	0.08	0.49	0.17	0.864	0.984
Tau	Astro	ACVR1C	0.06	0.08	0.76	0.446	0.922
Tau	EN_L2_3_IT	ACVR1C	-0.01	0.10	-0.07	0.947	1
Tau	EN_L3_5_IT_1	ACVR1C	0.08	0.18	0.42	0.673	0.999
Tau	EN_L3_5_IT_2	ACVR1C	-0.06	0.16	-0.36	0.721	1
Tau	EN_L3_5_IT_3	ACVR1C	-0.08	0.14	-0.60	0.551	0.999
Tau	EN_L6_IT_1	ACVR1C	0.04	0.19	0.19	0.852	1
Tau	EN_L6_IT_2	ACVR1C	-0.38	0.25	-1.55	0.121	0.997
Tau	IN_ADARB2	ACVR1C	-0.07	0.18	-0.39	0.696	1
Tau	IN_LAMP5_RELN	ACVR1C	-0.21	0.19	-1.11	0.267	0.996
Tau	IN_PVALB	ACVR1C	0.06	0.14	0.41	0.684	1
Tau	IN_SST	ACVR1C	-0.06	0.15	-0.41	0.685	1
Tau	IN_VIP	ACVR1C	-0.09	0.12	-0.71	0.476	1
Tau	OPC	ACVR1C	-0.18	0.12	-1.46	0.143	0.841
Tau	Oligo	ACVR1C	0.07	0.07	1.04	0.299	1
Tau	Astro	ACVR2A	0.08	0.06	1.30	0.194	0.88
Tau	EN_L2_3_IT	ACVR2A	0.08	0.04	1.77	0.0764	1
Tau	EN_L3_5_IT_1	ACVR2A	0.04	0.06	0.63	0.53	0.999
Tau	EN_L3_5_IT_2	ACVR2A	0.03	0.05	0.61	0.544	1
Tau	EN_L3_5_IT_3	ACVR2A	0.09	0.04	2.04	0.0411	0.999
Tau	EN_L5_6_NP	ACVR2A	0.07	0.07	0.96	0.336	1
Tau	EN_L6B	ACVR2A	0.04	0.06	0.63	0.53	1
Tau	EN_L6_CT	ACVR2A	0.15	0.08	1.84	0.0656	1
Tau	EN_L6_IT_1	ACVR2A	0.13	0.07	1.76	0.0776	1
Tau	EN_L6_IT_2	ACVR2A	0.12	0.11	1.08	0.279	0.997
Tau	Endo	ACVR2A	0.12	0.17	0.70	0.485	0.943
Tau	IN_ADARB2	ACVR2A	0.03	0.08	0.36	0.718	1
Tau	IN_LAMP5_LHX6	ACVR2A	0.05	0.09	0.51	0.607	1
Tau	IN_LAMP5_RELN	ACVR2A	0.02	0.07	0.30	0.766	1
Tau	IN_PVALB	ACVR2A	-0.02	0.06	-0.25	0.803	1
Tau	IN_PVALB_CHC	ACVR2A	0.00	0.10	0.05	0.962	1
Tau	IN_SST	ACVR2A	0.09	0.06	1.56	0.12	1
Tau	IN_VIP	ACVR2A	0.05	0.05	1.01	0.314	1
Tau	Micro	ACVR2A	0.03	0.09	0.35	0.724	0.999
Tau	OPC	ACVR2A	0.07	0.05	1.34	0.179	0.846
Tau	Oligo	ACVR2A	0.06	0.06	1.08	0.279	1
Tau	PC	ACVR2A	0.13	0.19	0.69	0.49	0.916
Tau	PVM	ACVR2A	-0.41	0.26	-1.56	0.119	0.995
Tau	VLMC	ACVR2A	-0.04	0.22	-0.17	0.869	0.999
Tau	Astro	ACVR2B	0.08	0.07	1.09	0.274	0.891
Tau	EN_L2_3_IT	ACVR2B	0.09	0.05	1.71	0.0864	1
Tau	EN_L3_5_IT_1	ACVR2B	0.04	0.08	0.51	0.612	0.999
Tau	EN_L3_5_IT_2	ACVR2B	0.03	0.08	0.36	0.72	1
Tau	EN_L3_5_IT_3	ACVR2B	0.04	0.07	0.50	0.614	0.999
Tau	EN_L5_6_NP	ACVR2B	0.16	0.13	1.29	0.198	1
Tau	EN_L6B	ACVR2B	0.08	0.13	0.60	0.548	1
Tau	EN_L6_CT	ACVR2B	0.03	0.12	0.22	0.826	1
Tau	EN_L6_IT_1	ACVR2B	0.07	0.10	0.70	0.482	1
Tau	EN_L6_IT_2	ACVR2B	-0.04	0.11	-0.34	0.736	0.997
Tau	IN_ADARB2	ACVR2B	0.12	0.09	1.31	0.189	1
Tau	IN_LAMP5_LHX6	ACVR2B	0.04	0.13	0.28	0.776	1
Tau	IN_LAMP5_RELN	ACVR2B	0.12	0.11	1.18	0.239	0.996
Tau	IN_PVALB	ACVR2B	0.00	0.07	0.03	0.978	1
Tau	IN_PVALB_CHC	ACVR2B	0.15	0.12	1.29	0.197	1
Tau	IN_SST	ACVR2B	0.09	0.07	1.18	0.237	1
Tau	IN_VIP	ACVR2B	0.05	0.06	0.93	0.354	1
Tau	Micro	ACVR2B	0.04	0.14	0.30	0.765	0.999
Tau	OPC	ACVR2B	-0.05	0.06	-0.78	0.434	0.923
Tau	Oligo	ACVR2B	0.07	0.06	1.22	0.223	1
Tau	PC	ACVR2B	0.00	0.53	0.01	0.993	0.999
Tau	Endo	ACVRL1	0.22	0.17	1.29	0.196	0.883
Tau	Micro	ACY3	-0.22	0.42	-0.52	0.602	0.999
Tau	Astro	ACYP1	0.05	0.06	0.84	0.399	0.918
Tau	EN_L2_3_IT	ACYP1	0.02	0.05	0.48	0.63	1
Tau	EN_L3_5_IT_1	ACYP1	0.03	0.10	0.26	0.792	0.999
Tau	EN_L3_5_IT_2	ACYP1	0.03	0.07	0.41	0.683	1
Tau	EN_L3_5_IT_3	ACYP1	0.01	0.07	0.21	0.832	0.999
Tau	EN_L5_6_NP	ACYP1	0.06	0.13	0.50	0.615	1
Tau	EN_L6B	ACYP1	0.04	0.16	0.26	0.794	1
Tau	EN_L6_CT	ACYP1	0.01	0.11	0.12	0.901	1
Tau	EN_L6_IT_1	ACYP1	0.06	0.10	0.62	0.536	1
Tau	EN_L6_IT_2	ACYP1	0.16	0.13	1.21	0.227	0.997
Tau	Endo	ACYP1	-0.32	0.69	-0.47	0.638	0.964
Tau	IN_ADARB2	ACYP1	0.09	0.11	0.84	0.4	1
Tau	IN_LAMP5_LHX6	ACYP1	0.04	0.15	0.25	0.799	1
Tau	IN_LAMP5_RELN	ACYP1	0.05	0.12	0.40	0.687	0.997
Tau	IN_PVALB	ACYP1	0.03	0.07	0.37	0.711	1
Tau	IN_PVALB_CHC	ACYP1	0.06	0.11	0.50	0.614	1
Tau	IN_SST	ACYP1	0.21	0.09	2.46	0.0138	1
Tau	IN_VIP	ACYP1	0.06	0.06	0.96	0.335	1
Tau	Micro	ACYP1	0.15	0.14	1.12	0.262	0.999
Tau	OPC	ACYP1	-0.04	0.07	-0.52	0.601	0.949
Tau	Oligo	ACYP1	0.09	0.05	1.61	0.107	1
Tau	Adaptive	ACYP2	-0.05	0.32	-0.16	0.871	0.999
Tau	Astro	ACYP2	-0.02	0.05	-0.43	0.669	0.959
Tau	EN_L2_3_IT	ACYP2	-0.00	0.05	-0.00	1	1
Tau	EN_L3_5_IT_1	ACYP2	0.02	0.06	0.32	0.746	0.999
Tau	EN_L3_5_IT_2	ACYP2	-0.01	0.06	-0.21	0.837	1
Tau	EN_L3_5_IT_3	ACYP2	-0.06	0.06	-0.99	0.321	0.999
Tau	EN_L5_6_NP	ACYP2	-0.06	0.07	-0.91	0.365	1
Tau	EN_L6B	ACYP2	-0.04	0.08	-0.54	0.588	1
Tau	EN_L6_CT	ACYP2	-0.08	0.06	-1.36	0.175	1
Tau	EN_L6_IT_1	ACYP2	-0.03	0.07	-0.39	0.693	1
Tau	EN_L6_IT_2	ACYP2	0.08	0.07	1.18	0.238	0.997
Tau	Endo	ACYP2	-0.04	0.17	-0.23	0.82	0.985
Tau	IN_ADARB2	ACYP2	-0.03	0.08	-0.41	0.683	1
Tau	IN_LAMP5_LHX6	ACYP2	-0.01	0.08	-0.11	0.909	1
Tau	IN_LAMP5_RELN	ACYP2	-0.01	0.07	-0.11	0.911	1
Tau	IN_PVALB	ACYP2	-0.03	0.05	-0.55	0.583	1
Tau	IN_PVALB_CHC	ACYP2	0.01	0.07	0.16	0.874	1
Tau	IN_SST	ACYP2	-0.03	0.06	-0.54	0.587	1
Tau	IN_VIP	ACYP2	-0.02	0.05	-0.29	0.768	1
Tau	Micro	ACYP2	-0.05	0.08	-0.65	0.517	0.999
Tau	OPC	ACYP2	-0.06	0.06	-1.05	0.292	0.888
Tau	Oligo	ACYP2	-0.02	0.05	-0.48	0.628	1
Tau	PC	ACYP2	0.10	0.12	0.85	0.394	0.902
Tau	PVM	ACYP2	-0.07	0.22	-0.30	0.767	0.995
Tau	SMC	ACYP2	0.73	0.26	2.82	0.0048	0.329
Tau	VLMC	ACYP2	0.06	0.13	0.47	0.64	0.999
Tau	Astro	ADA	0.29	0.15	1.94	0.0529	0.844
Tau	EN_L2_3_IT	ADA	-0.09	0.14	-0.64	0.524	1
Tau	Oligo	ADA	-0.04	0.12	-0.34	0.735	1
Tau	Astro	ADA2	-0.07	0.09	-0.73	0.466	0.922
Tau	EN_L2_3_IT	ADA2	-0.12	0.11	-1.06	0.29	1
Tau	EN_L3_5_IT_2	ADA2	-0.14	0.14	-1.01	0.314	1
Tau	EN_L3_5_IT_3	ADA2	-0.08	0.16	-0.52	0.602	0.999
Tau	EN_L6_IT_1	ADA2	0.03	0.41	0.06	0.95	1
Tau	IN_PVALB	ADA2	-0.21	0.15	-1.46	0.143	1
Tau	IN_VIP	ADA2	0.13	0.10	1.26	0.208	1
Tau	Micro	ADA2	-0.06	0.14	-0.42	0.673	0.999
Tau	OPC	ADA2	0.01	0.08	0.17	0.866	0.986
Tau	Oligo	ADA2	-0.07	0.09	-0.73	0.467	1
Tau	EN_L3_5_IT_2	ADAD2	-0.72	0.57	-1.27	0.204	1
Tau	Astro	ADAL	0.01	0.06	0.09	0.925	0.991
Tau	EN_L2_3_IT	ADAL	-0.02	0.07	-0.31	0.756	1
Tau	EN_L3_5_IT_1	ADAL	-0.17	0.10	-1.67	0.0958	0.999
Tau	EN_L3_5_IT_2	ADAL	-0.01	0.09	-0.13	0.893	1
Tau	EN_L3_5_IT_3	ADAL	-0.11	0.08	-1.36	0.174	0.999
Tau	EN_L5_6_NP	ADAL	0.03	0.12	0.28	0.78	1
Tau	EN_L6B	ADAL	0.09	0.14	0.65	0.519	1
Tau	EN_L6_CT	ADAL	-0.20	0.13	-1.49	0.137	1
Tau	EN_L6_IT_1	ADAL	-0.16	0.12	-1.39	0.165	1
Tau	EN_L6_IT_2	ADAL	-0.11	0.15	-0.69	0.489	0.997
Tau	IN_ADARB2	ADAL	-0.07	0.13	-0.59	0.558	1
Tau	IN_LAMP5_LHX6	ADAL	-0.01	0.15	-0.08	0.939	1
Tau	IN_LAMP5_RELN	ADAL	0.03	0.12	0.25	0.804	1
Tau	IN_PVALB	ADAL	-0.03	0.10	-0.28	0.779	1
Tau	IN_PVALB_CHC	ADAL	0.11	0.17	0.65	0.514	1
Tau	IN_SST	ADAL	-0.01	0.12	-0.09	0.927	1
Tau	IN_VIP	ADAL	-0.06	0.08	-0.81	0.42	1
Tau	Micro	ADAL	-0.06	0.14	-0.42	0.674	0.999
Tau	OPC	ADAL	-0.08	0.10	-0.85	0.397	0.917
Tau	Oligo	ADAL	-0.11	0.07	-1.58	0.114	1
Tau	Adaptive	ADAM10	0.04	0.25	0.16	0.873	0.999
Tau	Astro	ADAM10	0.02	0.04	0.35	0.723	0.965
Tau	EN_L2_3_IT	ADAM10	-0.03	0.04	-0.70	0.482	1
Tau	EN_L3_5_IT_1	ADAM10	0.06	0.05	1.22	0.222	0.999
Tau	EN_L3_5_IT_2	ADAM10	-0.01	0.04	-0.16	0.869	1
Tau	EN_L3_5_IT_3	ADAM10	0.03	0.05	0.62	0.534	0.999
Tau	EN_L5_6_NP	ADAM10	0.02	0.07	0.25	0.802	1
Tau	EN_L6B	ADAM10	0.06	0.07	0.88	0.381	1
Tau	EN_L6_CT	ADAM10	0.00	0.07	0.05	0.963	1
Tau	EN_L6_IT_1	ADAM10	-0.00	0.06	-0.03	0.975	1
Tau	EN_L6_IT_2	ADAM10	-0.01	0.07	-0.09	0.927	0.997
Tau	Endo	ADAM10	0.07	0.11	0.61	0.542	0.953
Tau	IN_ADARB2	ADAM10	0.04	0.06	0.64	0.52	1
Tau	IN_LAMP5_LHX6	ADAM10	-0.04	0.06	-0.68	0.497	1
Tau	IN_LAMP5_RELN	ADAM10	0.09	0.06	1.46	0.145	0.996
Tau	IN_PVALB	ADAM10	0.02	0.05	0.44	0.662	1
Tau	IN_PVALB_CHC	ADAM10	0.04	0.08	0.51	0.613	1
Tau	IN_SST	ADAM10	0.04	0.06	0.70	0.486	1
Tau	IN_VIP	ADAM10	-0.02	0.04	-0.54	0.592	1
Tau	Micro	ADAM10	0.03	0.06	0.42	0.675	0.999
Tau	OPC	ADAM10	0.04	0.04	0.89	0.372	0.909
Tau	Oligo	ADAM10	0.04	0.06	0.60	0.548	1
Tau	PC	ADAM10	0.18	0.14	1.27	0.206	0.849
Tau	PVM	ADAM10	-0.06	0.17	-0.33	0.742	0.995
Tau	SMC	ADAM10	0.35	0.31	1.12	0.263	0.829
Tau	VLMC	ADAM10	0.38	0.17	2.27	0.0235	0.999
Tau	Astro	ADAM11	-0.03	0.11	-0.29	0.775	0.971
Tau	EN_L2_3_IT	ADAM11	-0.08	0.05	-1.65	0.0996	1
Tau	EN_L3_5_IT_1	ADAM11	0.01	0.07	0.10	0.92	0.999
Tau	EN_L3_5_IT_2	ADAM11	-0.06	0.06	-1.07	0.284	1
Tau	EN_L3_5_IT_3	ADAM11	-0.04	0.06	-0.62	0.533	0.999
Tau	EN_L5_6_NP	ADAM11	-0.19	0.08	-2.18	0.0289	1
Tau	EN_L6B	ADAM11	-0.06	0.10	-0.68	0.499	1
Tau	EN_L6_CT	ADAM11	-0.07	0.09	-0.80	0.424	1
Tau	EN_L6_IT_1	ADAM11	-0.10	0.08	-1.15	0.252	1
Tau	EN_L6_IT_2	ADAM11	-0.17	0.11	-1.52	0.129	0.997
Tau	IN_ADARB2	ADAM11	-0.20	0.09	-2.18	0.0293	1
Tau	IN_LAMP5_LHX6	ADAM11	-0.12	0.14	-0.87	0.385	1
Tau	IN_LAMP5_RELN	ADAM11	0.09	0.10	0.90	0.366	0.996
Tau	IN_PVALB	ADAM11	0.02	0.06	0.28	0.777	1
Tau	IN_PVALB_CHC	ADAM11	-0.13	0.11	-1.25	0.21	1
Tau	IN_SST	ADAM11	0.03	0.09	0.37	0.711	1
Tau	IN_VIP	ADAM11	-0.05	0.07	-0.67	0.5	1
Tau	Micro	ADAM11	-0.09	0.19	-0.45	0.654	0.999
Tau	OPC	ADAM11	-0.05	0.14	-0.33	0.74	0.975
Tau	Oligo	ADAM11	-0.07	0.11	-0.62	0.532	1
Tau	Astro	ADAM12	0.32	0.15	2.16	0.0308	0.844
Tau	EN_L2_3_IT	ADAM12	-0.14	0.09	-1.58	0.113	1
Tau	EN_L3_5_IT_1	ADAM12	0.06	0.15	0.42	0.676	0.999
Tau	EN_L3_5_IT_2	ADAM12	-0.01	0.11	-0.09	0.927	1
Tau	EN_L3_5_IT_3	ADAM12	-0.25	0.14	-1.82	0.0686	0.999
Tau	EN_L5_6_NP	ADAM12	-0.11	0.09	-1.21	0.226	1
Tau	EN_L6B	ADAM12	-0.08	0.21	-0.39	0.695	1
Tau	EN_L6_CT	ADAM12	0.18	0.18	1.00	0.317	1
Tau	EN_L6_IT_1	ADAM12	-0.05	0.16	-0.34	0.735	1
Tau	EN_L6_IT_2	ADAM12	0.22	0.18	1.22	0.222	0.997
Tau	IN_LAMP5_LHX6	ADAM12	0.38	0.17	2.26	0.0235	1
Tau	IN_LAMP5_RELN	ADAM12	-0.01	0.25	-0.04	0.967	1
Tau	IN_PVALB	ADAM12	0.10	0.12	0.81	0.42	1
Tau	IN_PVALB_CHC	ADAM12	-0.06	0.09	-0.63	0.527	1
Tau	IN_SST	ADAM12	-0.15	0.20	-0.79	0.43	1
Tau	IN_VIP	ADAM12	0.07	0.15	0.48	0.634	1
Tau	OPC	ADAM12	0.03	0.07	0.42	0.675	0.964
Tau	Oligo	ADAM12	0.06	0.12	0.47	0.638	1
Tau	VLMC	ADAM12	0.30	0.48	0.62	0.533	0.999
Tau	Astro	ADAM15	0.24	0.09	2.58	0.00993	0.833
Tau	EN_L2_3_IT	ADAM15	-0.03	0.07	-0.37	0.713	1
Tau	EN_L3_5_IT_1	ADAM15	0.09	0.13	0.70	0.487	0.999
Tau	EN_L3_5_IT_2	ADAM15	-0.00	0.10	-0.02	0.987	1
Tau	EN_L3_5_IT_3	ADAM15	0.02	0.10	0.18	0.855	0.999
Tau	EN_L5_6_NP	ADAM15	-0.20	0.43	-0.46	0.649	1
Tau	EN_L6B	ADAM15	0.55	0.57	0.96	0.339	1
Tau	EN_L6_CT	ADAM15	-0.16	0.15	-1.05	0.295	1
Tau	EN_L6_IT_1	ADAM15	0.03	0.16	0.20	0.838	1
Tau	Endo	ADAM15	0.07	0.20	0.36	0.716	0.977
Tau	IN_ADARB2	ADAM15	-0.08	0.13	-0.62	0.534	1
Tau	IN_LAMP5_RELN	ADAM15	0.16	0.14	1.09	0.274	0.996
Tau	IN_PVALB	ADAM15	0.04	0.10	0.41	0.679	1
Tau	IN_SST	ADAM15	-0.01	0.10	-0.11	0.915	1
Tau	IN_VIP	ADAM15	0.03	0.08	0.43	0.667	1
Tau	Micro	ADAM15	0.16	0.15	1.12	0.261	0.999
Tau	OPC	ADAM15	0.01	0.11	0.10	0.92	0.995
Tau	Oligo	ADAM15	0.01	0.07	0.08	0.939	1
Tau	Astro	ADAM17	0.01	0.05	0.22	0.825	0.981
Tau	EN_L2_3_IT	ADAM17	-0.03	0.05	-0.55	0.58	1
Tau	EN_L3_5_IT_1	ADAM17	0.07	0.06	1.17	0.242	0.999
Tau	EN_L3_5_IT_2	ADAM17	-0.01	0.05	-0.16	0.873	1
Tau	EN_L3_5_IT_3	ADAM17	-0.00	0.05	-0.02	0.988	0.999
Tau	EN_L5_6_NP	ADAM17	0.02	0.08	0.22	0.827	1
Tau	EN_L6B	ADAM17	0.03	0.09	0.35	0.73	1
Tau	EN_L6_CT	ADAM17	-0.04	0.09	-0.48	0.632	1
Tau	EN_L6_IT_1	ADAM17	0.10	0.08	1.34	0.181	1
Tau	EN_L6_IT_2	ADAM17	0.09	0.08	1.06	0.289	0.997
Tau	Endo	ADAM17	0.06	0.14	0.41	0.68	0.972
Tau	IN_ADARB2	ADAM17	0.11	0.07	1.45	0.147	1
Tau	IN_LAMP5_LHX6	ADAM17	-0.07	0.08	-0.90	0.368	1
Tau	IN_LAMP5_RELN	ADAM17	0.03	0.08	0.36	0.718	0.999
Tau	IN_PVALB	ADAM17	-0.00	0.06	-0.08	0.932	1
Tau	IN_PVALB_CHC	ADAM17	-0.11	0.09	-1.21	0.227	1
Tau	IN_SST	ADAM17	-0.04	0.07	-0.54	0.587	1
Tau	IN_VIP	ADAM17	-0.04	0.05	-0.82	0.409	1
Tau	Micro	ADAM17	-0.07	0.07	-0.89	0.372	0.999
Tau	OPC	ADAM17	0.02	0.05	0.33	0.745	0.975
Tau	Oligo	ADAM17	0.01	0.04	0.22	0.823	1
Tau	PC	ADAM17	-0.02	0.13	-0.13	0.899	0.987
Tau	PVM	ADAM17	0.03	0.19	0.15	0.883	0.995
Tau	SMC	ADAM17	-0.42	0.75	-0.56	0.577	0.929
Tau	VLMC	ADAM17	0.05	0.20	0.23	0.82	0.999
Tau	EN_L2_3_IT	ADAM18	-0.24	0.19	-1.26	0.209	1
Tau	Oligo	ADAM18	0.03	0.21	0.12	0.904	1
Tau	Astro	ADAM19	-0.24	0.12	-1.92	0.0552	0.844
Tau	EN_L2_3_IT	ADAM19	0.00	0.06	0.02	0.984	1
Tau	EN_L3_5_IT_1	ADAM19	-0.02	0.14	-0.16	0.871	0.999
Tau	EN_L3_5_IT_2	ADAM19	-0.03	0.06	-0.47	0.635	1
Tau	EN_L3_5_IT_3	ADAM19	-0.01	0.06	-0.23	0.82	0.999
Tau	EN_L5_6_NP	ADAM19	0.05	0.12	0.38	0.705	1
Tau	EN_L6B	ADAM19	-0.01	0.11	-0.11	0.914	1
Tau	EN_L6_CT	ADAM19	0.13	0.13	1.03	0.302	1
Tau	EN_L6_IT_1	ADAM19	0.06	0.10	0.58	0.561	1
Tau	EN_L6_IT_2	ADAM19	0.02	0.09	0.19	0.853	0.997
Tau	IN_ADARB2	ADAM19	0.04	0.14	0.31	0.754	1
Tau	IN_LAMP5_LHX6	ADAM19	-0.01	0.10	-0.10	0.917	1
Tau	IN_LAMP5_RELN	ADAM19	0.10	0.09	1.14	0.256	0.996
Tau	IN_PVALB	ADAM19	-0.01	0.11	-0.07	0.945	1
Tau	IN_PVALB_CHC	ADAM19	0.12	0.11	1.03	0.303	1
Tau	IN_SST	ADAM19	-0.08	0.11	-0.77	0.444	1
Tau	IN_VIP	ADAM19	0.01	0.10	0.06	0.955	1
Tau	OPC	ADAM19	0.13	0.09	1.39	0.163	0.841
Tau	Oligo	ADAM19	0.06	0.14	0.40	0.691	1
Tau	Astro	ADAM21	-0.08	0.17	-0.50	0.62	0.95
Tau	EN_L2_3_IT	ADAM21	-0.01	0.15	-0.07	0.943	1
Tau	EN_L3_5_IT_1	ADAM21	-0.13	0.16	-0.79	0.428	0.999
Tau	EN_L3_5_IT_2	ADAM21	0.09	0.15	0.58	0.563	1
Tau	EN_L3_5_IT_3	ADAM21	0.08	0.14	0.55	0.584	0.999
Tau	EN_L5_6_NP	ADAM21	-0.01	0.21	-0.04	0.966	1
Tau	EN_L6B	ADAM21	0.13	0.21	0.62	0.538	1
Tau	EN_L6_CT	ADAM21	-0.03	0.20	-0.16	0.87	1
Tau	EN_L6_IT_1	ADAM21	0.20	0.21	0.98	0.329	1
Tau	EN_L6_IT_2	ADAM21	-0.19	0.21	-0.90	0.369	0.997
Tau	IN_ADARB2	ADAM21	-0.02	0.17	-0.10	0.919	1
Tau	IN_LAMP5_LHX6	ADAM21	-0.02	0.21	-0.08	0.933	1
Tau	IN_LAMP5_RELN	ADAM21	0.13	0.19	0.67	0.501	0.996
Tau	IN_PVALB	ADAM21	0.15	0.16	0.95	0.344	1
Tau	IN_SST	ADAM21	-0.12	0.19	-0.63	0.526	1
Tau	IN_VIP	ADAM21	-0.13	0.15	-0.86	0.387	1
Tau	OPC	ADAM21	-0.08	0.18	-0.43	0.664	0.961
Tau	Oligo	ADAM21	-0.10	0.15	-0.71	0.478	1
Tau	Astro	ADAM22	-0.13	0.07	-1.94	0.052	0.844
Tau	EN_L2_3_IT	ADAM22	0.04	0.04	0.92	0.355	1
Tau	EN_L3_5_IT_1	ADAM22	0.03	0.05	0.63	0.527	0.999
Tau	EN_L3_5_IT_2	ADAM22	-0.01	0.04	-0.29	0.77	1
Tau	EN_L3_5_IT_3	ADAM22	-0.02	0.04	-0.36	0.722	0.999
Tau	EN_L5_6_NP	ADAM22	-0.03	0.05	-0.49	0.626	1
Tau	EN_L6B	ADAM22	-0.03	0.07	-0.37	0.715	1
Tau	EN_L6_CT	ADAM22	0.02	0.04	0.51	0.609	1
Tau	EN_L6_IT_1	ADAM22	0.06	0.06	0.95	0.341	1
Tau	EN_L6_IT_2	ADAM22	0.07	0.07	1.02	0.31	0.997
Tau	Endo	ADAM22	0.74	0.46	1.61	0.108	0.814
Tau	IN_ADARB2	ADAM22	0.03	0.05	0.56	0.574	1
Tau	IN_LAMP5_LHX6	ADAM22	0.06	0.05	1.19	0.232	1
Tau	IN_LAMP5_RELN	ADAM22	0.04	0.04	0.87	0.384	0.996
Tau	IN_PVALB	ADAM22	-0.05	0.04	-1.32	0.187	1
Tau	IN_PVALB_CHC	ADAM22	-0.06	0.05	-1.23	0.218	1
Tau	IN_SST	ADAM22	0.03	0.05	0.64	0.52	1
Tau	IN_VIP	ADAM22	-0.01	0.03	-0.43	0.665	1
Tau	Micro	ADAM22	-0.05	0.14	-0.35	0.729	0.999
Tau	OPC	ADAM22	-0.03	0.04	-0.71	0.478	0.934
Tau	Oligo	ADAM22	0.01	0.04	0.22	0.829	1
Tau	PC	ADAM22	0.65	0.40	1.60	0.109	0.773
Tau	VLMC	ADAM22	0.05	0.21	0.26	0.798	0.999
Tau	Astro	ADAM23	0.08	0.08	0.94	0.347	0.902
Tau	EN_L2_3_IT	ADAM23	0.01	0.06	0.21	0.83	1
Tau	EN_L3_5_IT_1	ADAM23	0.05	0.06	0.81	0.418	0.999
Tau	EN_L3_5_IT_2	ADAM23	-0.01	0.05	-0.22	0.828	1
Tau	EN_L3_5_IT_3	ADAM23	0.05	0.05	1.00	0.317	0.999
Tau	EN_L5_6_NP	ADAM23	-0.02	0.06	-0.30	0.761	1
Tau	EN_L6B	ADAM23	0.03	0.06	0.41	0.682	1
Tau	EN_L6_CT	ADAM23	0.05	0.06	0.84	0.403	1
Tau	EN_L6_IT_1	ADAM23	0.01	0.07	0.19	0.851	1
Tau	EN_L6_IT_2	ADAM23	0.06	0.08	0.79	0.432	0.997
Tau	Endo	ADAM23	0.52	0.46	1.14	0.253	0.899
Tau	IN_ADARB2	ADAM23	0.06	0.05	1.11	0.267	1
Tau	IN_LAMP5_LHX6	ADAM23	0.06	0.07	0.83	0.407	1
Tau	IN_LAMP5_RELN	ADAM23	-0.07	0.06	-1.17	0.244	0.996
Tau	IN_PVALB	ADAM23	-0.03	0.05	-0.62	0.533	1
Tau	IN_PVALB_CHC	ADAM23	-0.00	0.06	-0.08	0.94	1
Tau	IN_SST	ADAM23	0.04	0.05	0.77	0.439	1
Tau	IN_VIP	ADAM23	-0.06	0.04	-1.45	0.148	1
Tau	Micro	ADAM23	0.06	0.16	0.41	0.679	0.999
Tau	OPC	ADAM23	0.06	0.06	0.95	0.34	0.9
Tau	Oligo	ADAM23	0.10	0.08	1.30	0.193	1
Tau	Astro	ADAM28	0.28	0.17	1.62	0.106	0.861
Tau	EN_L2_3_IT	ADAM28	-0.16	0.17	-0.94	0.345	1
Tau	EN_L3_5_IT_1	ADAM28	-0.01	0.17	-0.07	0.942	0.999
Tau	EN_L3_5_IT_2	ADAM28	-0.14	0.18	-0.81	0.417	1
Tau	EN_L3_5_IT_3	ADAM28	0.08	0.17	0.43	0.667	0.999
Tau	EN_L5_6_NP	ADAM28	-0.08	0.61	-0.14	0.891	1
Tau	EN_L6B	ADAM28	0.94	0.69	1.36	0.175	1
Tau	EN_L6_CT	ADAM28	-0.02	0.20	-0.09	0.925	1
Tau	EN_L6_IT_1	ADAM28	0.23	0.20	1.13	0.258	1
Tau	IN_PVALB	ADAM28	-0.18	0.19	-0.97	0.331	1
Tau	Micro	ADAM28	-0.00	0.09	-0.02	0.984	0.999
Tau	Oligo	ADAM28	-0.01	0.14	-0.04	0.965	1
Tau	PVM	ADAM28	-0.04	0.24	-0.17	0.863	0.995
Tau	EN_L2_3_IT	ADAM29	0.02	0.08	0.20	0.842	1
Tau	EN_L3_5_IT_2	ADAM29	0.12	0.20	0.59	0.552	1
Tau	EN_L3_5_IT_3	ADAM29	-0.04	0.15	-0.24	0.808	0.999
Tau	EN_L6B	ADAM29	0.42	0.24	1.76	0.0784	1
Tau	EN_L6_IT_1	ADAM29	0.19	0.17	1.12	0.262	1
Tau	IN_VIP	ADAM29	0.10	0.17	0.55	0.584	1
Tau	Astro	ADAM32	0.17	0.09	1.84	0.0651	0.844
Tau	EN_L2_3_IT	ADAM32	0.05	0.06	0.85	0.393	1
Tau	EN_L3_5_IT_1	ADAM32	0.11	0.08	1.31	0.191	0.999
Tau	EN_L3_5_IT_2	ADAM32	0.09	0.07	1.29	0.196	1
Tau	EN_L3_5_IT_3	ADAM32	-0.01	0.08	-0.09	0.929	0.999
Tau	EN_L5_6_NP	ADAM32	-0.06	0.19	-0.32	0.751	1
Tau	EN_L6B	ADAM32	-0.11	0.17	-0.62	0.532	1
Tau	EN_L6_CT	ADAM32	0.00	0.15	0.02	0.985	1
Tau	EN_L6_IT_1	ADAM32	0.02	0.14	0.17	0.868	1
Tau	EN_L6_IT_2	ADAM32	0.36	0.18	2.04	0.0411	0.997
Tau	IN_ADARB2	ADAM32	-0.08	0.11	-0.71	0.479	1
Tau	IN_LAMP5_LHX6	ADAM32	0.20	0.15	1.39	0.164	1
Tau	IN_LAMP5_RELN	ADAM32	0.01	0.13	0.10	0.919	1
Tau	IN_PVALB	ADAM32	0.02	0.11	0.18	0.86	1
Tau	IN_PVALB_CHC	ADAM32	-0.04	0.17	-0.21	0.832	1
Tau	IN_SST	ADAM32	0.02	0.10	0.23	0.82	1
Tau	IN_VIP	ADAM32	-0.00	0.07	-0.05	0.958	1
Tau	Micro	ADAM32	0.13	0.20	0.62	0.538	0.999
Tau	OPC	ADAM32	0.13	0.09	1.44	0.149	0.841
Tau	Oligo	ADAM32	-0.02	0.08	-0.25	0.8	1
Tau	Astro	ADAM33	0.05	0.15	0.32	0.748	0.968
Tau	EN_L2_3_IT	ADAM33	-0.20	0.20	-0.98	0.327	1
Tau	IN_ADARB2	ADAM33	-0.15	0.14	-1.06	0.291	1
Tau	IN_VIP	ADAM33	-0.06	0.09	-0.67	0.502	1
Tau	OPC	ADAM33	0.05	0.18	0.26	0.794	0.978
Tau	Oligo	ADAM33	-0.16	0.20	-0.79	0.428	1
Tau	PC	ADAM33	-0.29	0.16	-1.84	0.0658	0.708
Tau	VLMC	ADAM33	-0.06	0.19	-0.33	0.745	0.999
Tau	EN_L2_3_IT	ADAM7	-0.04	0.20	-0.22	0.823	1
Tau	EN_L3_5_IT_1	ADAM7	-0.05	0.20	-0.26	0.792	0.999
Tau	EN_L3_5_IT_2	ADAM7	0.03	0.19	0.16	0.876	1
Tau	EN_L3_5_IT_3	ADAM7	0.17	0.20	0.84	0.401	0.999
Tau	EN_L5_6_NP	ADAM7	-0.81	0.62	-1.31	0.19	1
Tau	EN_L6B	ADAM7	0.57	0.69	0.82	0.413	1
Tau	EN_L6_CT	ADAM7	0.18	0.24	0.75	0.455	1
Tau	EN_L6_IT_1	ADAM7	-0.01	0.24	-0.03	0.975	1
Tau	IN_PVALB	ADAM7	0.08	0.20	0.42	0.677	1
Tau	Oligo	ADAM7	-0.21	0.21	-1.01	0.314	1
Tau	Astro	ADAM8	-0.17	0.16	-1.03	0.303	0.894
Tau	EN_L2_3_IT	ADAM8	-0.11	0.10	-1.10	0.272	1
Tau	EN_L3_5_IT_2	ADAM8	0.04	0.15	0.30	0.766	1
Tau	EN_L3_5_IT_3	ADAM8	-0.07	0.14	-0.49	0.622	0.999
Tau	Oligo	ADAM8	-0.29	0.12	-2.39	0.0168	1
Tau	Astro	ADAM9	0.12	0.07	1.66	0.0976	0.857
Tau	EN_L2_3_IT	ADAM9	-0.04	0.05	-0.78	0.435	1
Tau	EN_L3_5_IT_1	ADAM9	0.00	0.08	0.00	1	1
Tau	EN_L3_5_IT_2	ADAM9	-0.08	0.06	-1.41	0.16	1
Tau	EN_L3_5_IT_3	ADAM9	0.04	0.07	0.65	0.514	0.999
Tau	EN_L5_6_NP	ADAM9	-0.03	0.10	-0.32	0.753	1
Tau	EN_L6B	ADAM9	-0.01	0.10	-0.15	0.881	1
Tau	EN_L6_CT	ADAM9	-0.05	0.10	-0.54	0.59	1
Tau	EN_L6_IT_1	ADAM9	0.09	0.09	1.01	0.311	1
Tau	EN_L6_IT_2	ADAM9	0.03	0.10	0.34	0.731	0.997
Tau	Endo	ADAM9	0.05	0.20	0.27	0.787	0.984
Tau	IN_ADARB2	ADAM9	0.09	0.08	1.20	0.231	1
Tau	IN_LAMP5_LHX6	ADAM9	0.08	0.11	0.75	0.454	1
Tau	IN_LAMP5_RELN	ADAM9	-0.01	0.08	-0.18	0.857	1
Tau	IN_PVALB	ADAM9	-0.04	0.07	-0.66	0.511	1
Tau	IN_PVALB_CHC	ADAM9	-0.05	0.11	-0.43	0.665	1
Tau	IN_SST	ADAM9	-0.02	0.07	-0.25	0.8	1
Tau	IN_VIP	ADAM9	-0.05	0.05	-0.89	0.374	1
Tau	Micro	ADAM9	-0.12	0.11	-1.09	0.275	0.999
Tau	OPC	ADAM9	0.02	0.07	0.24	0.807	0.98
Tau	Oligo	ADAM9	0.02	0.06	0.27	0.784	1
Tau	PC	ADAM9	0.58	0.41	1.43	0.154	0.819
Tau	PVM	ADAM9	-0.23	0.23	-1.02	0.308	0.995
Tau	SMC	ADAM9	0.25	0.72	0.34	0.732	0.982
Tau	VLMC	ADAM9	0.18	0.21	0.85	0.393	0.999
Tau	EN_L2_3_IT	ADAMDEC1	0.13	0.65	0.20	0.838	1
Tau	Astro	ADAMTS1	0.51	0.22	2.31	0.0206	0.844
Tau	EN_L2_3_IT	ADAMTS1	-0.41	0.15	-2.68	0.0073	1
Tau	EN_L3_5_IT_2	ADAMTS1	0.06	0.75	0.08	0.936	1
Tau	EN_L3_5_IT_3	ADAMTS1	0.01	0.19	0.06	0.955	0.999
Tau	Endo	ADAMTS1	0.11	0.39	0.27	0.786	0.984
Tau	IN_VIP	ADAMTS1	0.11	0.11	1.04	0.298	1
Tau	OPC	ADAMTS1	0.24	0.18	1.36	0.174	0.842
Tau	Oligo	ADAMTS1	0.03	0.09	0.36	0.716	1
Tau	PC	ADAMTS1	-0.26	0.48	-0.54	0.587	0.936
Tau	SMC	ADAMTS1	-0.78	0.40	-1.93	0.0534	0.562
Tau	Astro	ADAMTS10	0.07	0.10	0.65	0.516	0.928
Tau	EN_L2_3_IT	ADAMTS10	-0.01	0.05	-0.13	0.894	1
Tau	EN_L3_5_IT_1	ADAMTS10	-0.07	0.08	-0.85	0.394	0.999
Tau	EN_L3_5_IT_2	ADAMTS10	-0.01	0.06	-0.12	0.908	1
Tau	EN_L3_5_IT_3	ADAMTS10	0.02	0.06	0.24	0.809	0.999
Tau	EN_L5_6_NP	ADAMTS10	0.01	0.10	0.06	0.951	1
Tau	EN_L6B	ADAMTS10	-0.11	0.12	-0.89	0.374	1
Tau	EN_L6_CT	ADAMTS10	0.07	0.09	0.77	0.442	1
Tau	EN_L6_IT_1	ADAMTS10	-0.03	0.09	-0.30	0.762	1
Tau	EN_L6_IT_2	ADAMTS10	0.07	0.11	0.61	0.542	0.997
Tau	Endo	ADAMTS10	-0.07	0.56	-0.13	0.893	0.991
Tau	IN_ADARB2	ADAMTS10	0.00	0.09	0.04	0.966	1
Tau	IN_LAMP5_LHX6	ADAMTS10	-0.08	0.09	-0.79	0.428	1
Tau	IN_LAMP5_RELN	ADAMTS10	-0.06	0.09	-0.66	0.509	0.996
Tau	IN_PVALB	ADAMTS10	-0.11	0.08	-1.30	0.194	1
Tau	IN_SST	ADAMTS10	-0.03	0.07	-0.43	0.669	1
Tau	IN_VIP	ADAMTS10	0.03	0.06	0.51	0.612	1
Tau	Micro	ADAMTS10	0.03	0.12	0.23	0.818	0.999
Tau	OPC	ADAMTS10	0.04	0.07	0.65	0.517	0.938
Tau	Oligo	ADAMTS10	-0.00	0.12	-0.02	0.983	1
Tau	PC	ADAMTS10	-0.06	0.16	-0.39	0.693	0.949
Tau	SMC	ADAMTS10	0.57	0.70	0.82	0.415	0.885
Tau	VLMC	ADAMTS10	0.28	0.22	1.27	0.203	0.999
Tau	Astro	ADAMTS12	0.20	0.21	0.95	0.341	0.902
Tau	EN_L2_3_IT	ADAMTS12	0.06	0.14	0.41	0.678	1
Tau	EN_L3_5_IT_3	ADAMTS12	-0.13	0.19	-0.67	0.504	0.999
Tau	EN_L5_6_NP	ADAMTS12	0.12	0.13	0.92	0.356	1
Tau	IN_PVALB	ADAMTS12	-0.19	0.21	-0.92	0.359	1
Tau	IN_SST	ADAMTS12	-0.19	0.22	-0.88	0.381	1
Tau	Oligo	ADAMTS12	-0.27	0.19	-1.47	0.142	1
Tau	VLMC	ADAMTS12	0.25	0.34	0.72	0.469	0.999
Tau	Astro	ADAMTS13	0.03	0.07	0.41	0.684	0.961
Tau	EN_L2_3_IT	ADAMTS13	0.04	0.06	0.65	0.516	1
Tau	EN_L3_5_IT_1	ADAMTS13	0.08	0.10	0.78	0.438	0.999
Tau	EN_L3_5_IT_2	ADAMTS13	-0.04	0.09	-0.44	0.66	1
Tau	EN_L3_5_IT_3	ADAMTS13	-0.05	0.08	-0.58	0.56	0.999
Tau	EN_L5_6_NP	ADAMTS13	0.01	0.15	0.09	0.929	1
Tau	EN_L6B	ADAMTS13	-0.17	0.15	-1.16	0.247	1
Tau	EN_L6_CT	ADAMTS13	-0.00	0.13	-0.03	0.973	1
Tau	EN_L6_IT_1	ADAMTS13	-0.07	0.12	-0.56	0.573	1
Tau	EN_L6_IT_2	ADAMTS13	0.08	0.14	0.56	0.574	0.997
Tau	IN_ADARB2	ADAMTS13	-0.02	0.13	-0.13	0.897	1
Tau	IN_LAMP5_LHX6	ADAMTS13	-0.03	0.16	-0.20	0.841	1
Tau	IN_LAMP5_RELN	ADAMTS13	0.03	0.12	0.25	0.8	1
Tau	IN_PVALB	ADAMTS13	-0.07	0.08	-0.88	0.377	1
Tau	IN_SST	ADAMTS13	-0.09	0.10	-0.91	0.364	1
Tau	IN_VIP	ADAMTS13	0.03	0.09	0.29	0.772	1
Tau	OPC	ADAMTS13	0.09	0.11	0.83	0.406	0.917
Tau	Oligo	ADAMTS13	-0.00	0.07	-0.06	0.955	1
Tau	EN_L2_3_IT	ADAMTS14	0.10	0.16	0.63	0.531	1
Tau	Oligo	ADAMTS14	-0.22	0.14	-1.53	0.125	1
Tau	IN_PVALB	ADAMTS15	0.06	0.17	0.39	0.698	1
Tau	Micro	ADAMTS15	-0.06	0.29	-0.22	0.828	0.999
Tau	Astro	ADAMTS16	-0.19	0.12	-1.56	0.118	0.862
Tau	EN_L2_3_IT	ADAMTS16	0.04	0.10	0.41	0.68	1
Tau	EN_L3_5_IT_1	ADAMTS16	0.05	0.12	0.42	0.672	0.999
Tau	EN_L3_5_IT_2	ADAMTS16	0.04	0.15	0.28	0.777	1
Tau	EN_L3_5_IT_3	ADAMTS16	0.30	0.16	1.82	0.0692	0.999
Tau	EN_L5_6_NP	ADAMTS16	-0.58	0.57	-1.02	0.308	1
Tau	EN_L6B	ADAMTS16	0.14	0.21	0.66	0.51	1
Tau	EN_L6_CT	ADAMTS16	-0.11	0.21	-0.51	0.61	1
Tau	EN_L6_IT_1	ADAMTS16	-0.26	0.16	-1.69	0.0912	1
Tau	EN_L6_IT_2	ADAMTS16	-0.32	0.20	-1.58	0.115	0.997
Tau	IN_PVALB	ADAMTS16	-0.06	0.15	-0.39	0.694	1
Tau	IN_SST	ADAMTS16	-0.03	0.16	-0.17	0.866	1
Tau	IN_VIP	ADAMTS16	-0.20	0.13	-1.51	0.131	1
Tau	OPC	ADAMTS16	-0.15	0.14	-1.04	0.297	0.888
Tau	Oligo	ADAMTS16	-0.20	0.11	-1.91	0.0559	1
Tau	Adaptive	ADAMTS17	0.06	0.51	0.12	0.902	0.999
Tau	Astro	ADAMTS17	-0.16	0.10	-1.54	0.123	0.862
Tau	EN_L2_3_IT	ADAMTS17	0.03	0.13	0.27	0.786	1
Tau	EN_L3_5_IT_1	ADAMTS17	-0.12	0.16	-0.77	0.443	0.999
Tau	EN_L3_5_IT_2	ADAMTS17	-0.06	0.20	-0.32	0.752	1
Tau	EN_L3_5_IT_3	ADAMTS17	0.06	0.13	0.45	0.651	0.999
Tau	EN_L6B	ADAMTS17	0.57	0.64	0.89	0.371	1
Tau	EN_L6_CT	ADAMTS17	0.24	0.25	0.96	0.336	1
Tau	EN_L6_IT_1	ADAMTS17	0.02	0.19	0.08	0.933	1
Tau	EN_L6_IT_2	ADAMTS17	-0.08	0.27	-0.28	0.78	0.997
Tau	IN_ADARB2	ADAMTS17	0.49	0.20	2.47	0.0133	1
Tau	IN_LAMP5_LHX6	ADAMTS17	0.04	0.23	0.17	0.867	1
Tau	IN_LAMP5_RELN	ADAMTS17	-0.05	0.20	-0.25	0.806	1
Tau	IN_PVALB	ADAMTS17	-0.06	0.07	-0.82	0.414	1
Tau	IN_PVALB_CHC	ADAMTS17	0.07	0.09	0.72	0.471	1
Tau	IN_SST	ADAMTS17	-0.10	0.15	-0.64	0.523	1
Tau	IN_VIP	ADAMTS17	0.07	0.12	0.61	0.54	1
Tau	Micro	ADAMTS17	-0.20	0.25	-0.78	0.436	0.999
Tau	OPC	ADAMTS17	-0.01	0.07	-0.19	0.852	0.986
Tau	Oligo	ADAMTS17	0.02	0.12	0.17	0.863	1
Tau	VLMC	ADAMTS17	0.28	0.24	1.19	0.235	0.999
Tau	Astro	ADAMTS18	0.08	0.19	0.43	0.664	0.959
Tau	EN_L2_3_IT	ADAMTS18	-0.09	0.15	-0.64	0.524	1
Tau	EN_L3_5_IT_2	ADAMTS18	0.19	0.40	0.46	0.642	1
Tau	EN_L3_5_IT_3	ADAMTS18	0.14	0.21	0.67	0.504	0.999
Tau	IN_SST	ADAMTS18	-0.27	0.22	-1.23	0.218	1
Tau	IN_VIP	ADAMTS18	-0.08	0.13	-0.62	0.536	1
Tau	Oligo	ADAMTS18	0.70	0.60	1.16	0.244	1
Tau	Astro	ADAMTS19	-0.07	0.16	-0.45	0.65	0.956
Tau	EN_L2_3_IT	ADAMTS19	-0.03	0.10	-0.30	0.767	1
Tau	EN_L3_5_IT_1	ADAMTS19	0.04	0.08	0.47	0.64	0.999
Tau	EN_L3_5_IT_2	ADAMTS19	0.02	0.08	0.24	0.808	1
Tau	EN_L3_5_IT_3	ADAMTS19	0.10	0.09	1.03	0.301	0.999
Tau	EN_L5_6_NP	ADAMTS19	-0.05	0.07	-0.77	0.439	1
Tau	EN_L6B	ADAMTS19	0.00	0.12	0.01	0.995	1
Tau	EN_L6_CT	ADAMTS19	-0.12	0.13	-0.88	0.381	1
Tau	EN_L6_IT_1	ADAMTS19	-0.03	0.12	-0.26	0.797	1
Tau	EN_L6_IT_2	ADAMTS19	0.01	0.17	0.07	0.944	0.997
Tau	IN_ADARB2	ADAMTS19	0.10	0.11	0.87	0.387	1
Tau	IN_LAMP5_LHX6	ADAMTS19	-0.07	0.12	-0.63	0.528	1
Tau	IN_LAMP5_RELN	ADAMTS19	-0.12	0.09	-1.28	0.202	0.996
Tau	IN_PVALB	ADAMTS19	-0.01	0.12	-0.12	0.904	1
Tau	IN_SST	ADAMTS19	-0.03	0.09	-0.30	0.764	1
Tau	IN_VIP	ADAMTS19	0.10	0.10	1.06	0.289	1
Tau	Micro	ADAMTS19	-0.01	0.21	-0.03	0.973	0.999
Tau	OPC	ADAMTS19	0.01	0.14	0.05	0.961	0.996
Tau	Oligo	ADAMTS19	-0.12	0.13	-1.00	0.32	1
Tau	Astro	ADAMTS2	-0.11	0.11	-0.96	0.335	0.902
Tau	EN_L2_3_IT	ADAMTS2	-0.10	0.13	-0.76	0.446	1
Tau	EN_L3_5_IT_1	ADAMTS2	0.16	0.17	0.96	0.336	0.999
Tau	EN_L3_5_IT_2	ADAMTS2	-0.04	0.14	-0.28	0.783	1
Tau	EN_L3_5_IT_3	ADAMTS2	-0.21	0.17	-1.18	0.239	0.999
Tau	EN_L5_6_NP	ADAMTS2	0.12	0.23	0.53	0.596	1
Tau	EN_L6B	ADAMTS2	-0.11	0.22	-0.49	0.627	1
Tau	EN_L6_CT	ADAMTS2	-0.10	0.20	-0.49	0.622	1
Tau	EN_L6_IT_1	ADAMTS2	-0.01	0.16	-0.07	0.947	1
Tau	EN_L6_IT_2	ADAMTS2	-0.20	0.22	-0.92	0.355	0.997
Tau	IN_LAMP5_LHX6	ADAMTS2	-0.08	0.17	-0.45	0.652	1
Tau	IN_LAMP5_RELN	ADAMTS2	-0.02	0.10	-0.21	0.836	1
Tau	IN_PVALB	ADAMTS2	-0.07	0.13	-0.54	0.591	1
Tau	IN_SST	ADAMTS2	0.11	0.19	0.61	0.54	1
Tau	IN_VIP	ADAMTS2	0.04	0.14	0.28	0.778	1
Tau	Micro	ADAMTS2	0.43	0.25	1.74	0.081	0.999
Tau	OPC	ADAMTS2	-0.45	0.14	-3.18	0.00148	0.82
Tau	Oligo	ADAMTS2	-0.05	0.12	-0.43	0.669	1
Tau	VLMC	ADAMTS2	-0.05	0.23	-0.24	0.808	0.999
Tau	Astro	ADAMTS20	-0.08	0.16	-0.47	0.639	0.953
Tau	EN_L2_3_IT	ADAMTS20	-0.02	0.14	-0.16	0.877	1
Tau	EN_L3_5_IT_3	ADAMTS20	-0.08	0.43	-0.19	0.849	0.999
Tau	IN_LAMP5_LHX6	ADAMTS20	-0.44	0.28	-1.55	0.121	1
Tau	IN_LAMP5_RELN	ADAMTS20	0.04	0.22	0.20	0.838	1
Tau	IN_PVALB	ADAMTS20	0.17	0.19	0.91	0.36	1
Tau	IN_SST	ADAMTS20	-0.03	0.17	-0.17	0.866	1
Tau	IN_VIP	ADAMTS20	-0.06	0.22	-0.29	0.769	1
Tau	Oligo	ADAMTS20	-0.26	0.22	-1.19	0.233	1
Tau	Astro	ADAMTS3	0.31	0.17	1.83	0.0666	0.844
Tau	EN_L2_3_IT	ADAMTS3	0.16	0.10	1.59	0.111	1
Tau	EN_L3_5_IT_1	ADAMTS3	0.15	0.12	1.25	0.211	0.999
Tau	EN_L3_5_IT_2	ADAMTS3	0.08	0.14	0.56	0.574	1
Tau	EN_L3_5_IT_3	ADAMTS3	0.00	0.17	0.01	0.99	0.999
Tau	EN_L6_CT	ADAMTS3	-0.03	0.18	-0.19	0.849	1
Tau	EN_L6_IT_1	ADAMTS3	0.11	0.10	1.12	0.264	1
Tau	EN_L6_IT_2	ADAMTS3	0.22	0.20	1.07	0.286	0.997
Tau	IN_PVALB	ADAMTS3	0.05	0.15	0.35	0.729	1
Tau	IN_VIP	ADAMTS3	0.09	0.13	0.70	0.485	1
Tau	OPC	ADAMTS3	0.37	0.19	2.01	0.0446	0.82
Tau	Oligo	ADAMTS3	0.06	0.11	0.56	0.576	1
Tau	Astro	ADAMTS4	-0.02	0.15	-0.10	0.917	0.991
Tau	EN_L2_3_IT	ADAMTS4	-0.10	0.16	-0.58	0.56	1
Tau	Oligo	ADAMTS4	0.01	0.08	0.09	0.928	1
Tau	PC	ADAMTS4	0.70	0.94	0.74	0.457	0.909
Tau	EN_L2_3_IT	ADAMTS5	0.16	0.17	0.91	0.365	1
Tau	IN_LAMP5_LHX6	ADAMTS5	-0.18	0.19	-0.92	0.357	1
Tau	IN_PVALB	ADAMTS5	0.13	0.14	0.92	0.358	1
Tau	IN_PVALB_CHC	ADAMTS5	-0.19	0.16	-1.18	0.24	1
Tau	IN_SST	ADAMTS5	0.11	0.18	0.64	0.522	1
Tau	IN_VIP	ADAMTS5	0.20	0.15	1.33	0.185	1
Tau	OPC	ADAMTS5	0.27	0.12	2.20	0.0279	0.82
Tau	Oligo	ADAMTS5	0.23	0.22	1.04	0.296	1
Tau	Astro	ADAMTS6	0.02	0.12	0.16	0.876	0.988
Tau	EN_L2_3_IT	ADAMTS6	-0.05	0.16	-0.30	0.766	1
Tau	EN_L3_5_IT_1	ADAMTS6	-0.12	0.15	-0.79	0.427	0.999
Tau	EN_L3_5_IT_2	ADAMTS6	-0.02	0.16	-0.14	0.89	1
Tau	EN_L3_5_IT_3	ADAMTS6	-0.05	0.16	-0.28	0.776	0.999
Tau	EN_L5_6_NP	ADAMTS6	-0.04	0.23	-0.17	0.863	1
Tau	EN_L6_CT	ADAMTS6	-0.59	0.40	-1.45	0.147	1
Tau	EN_L6_IT_1	ADAMTS6	-0.46	0.38	-1.22	0.223	1
Tau	EN_L6_IT_2	ADAMTS6	-0.01	0.25	-0.06	0.956	0.997
Tau	Endo	ADAMTS6	-0.07	0.32	-0.20	0.838	0.985
Tau	IN_ADARB2	ADAMTS6	-0.17	0.12	-1.47	0.141	1
Tau	IN_PVALB	ADAMTS6	0.03	0.14	0.20	0.845	1
Tau	IN_PVALB_CHC	ADAMTS6	-0.16	0.17	-0.93	0.352	1
Tau	IN_SST	ADAMTS6	0.15	0.16	0.91	0.362	1
Tau	IN_VIP	ADAMTS6	-0.00	0.07	-0.06	0.956	1
Tau	Micro	ADAMTS6	-0.09	0.18	-0.48	0.628	0.999
Tau	OPC	ADAMTS6	-0.16	0.13	-1.26	0.209	0.855
Tau	Oligo	ADAMTS6	0.16	0.12	1.39	0.166	1
Tau	Astro	ADAMTS7	0.20	0.15	1.39	0.164	0.872
Tau	OPC	ADAMTS7	-0.09	0.19	-0.51	0.61	0.951
Tau	Oligo	ADAMTS7	0.17	0.15	1.15	0.25	1
Tau	Astro	ADAMTS8	-0.10	0.17	-0.62	0.534	0.929
Tau	EN_L2_3_IT	ADAMTS8	0.03	0.11	0.28	0.781	1
Tau	EN_L3_5_IT_1	ADAMTS8	0.01	0.11	0.13	0.895	0.999
Tau	EN_L3_5_IT_2	ADAMTS8	0.01	0.10	0.15	0.882	1
Tau	EN_L3_5_IT_3	ADAMTS8	-0.07	0.16	-0.42	0.674	0.999
Tau	EN_L5_6_NP	ADAMTS8	0.19	0.41	0.46	0.645	1
Tau	EN_L6_IT_1	ADAMTS8	0.04	0.15	0.24	0.811	1
Tau	EN_L6_IT_2	ADAMTS8	0.31	0.22	1.38	0.169	0.997
Tau	IN_PVALB	ADAMTS8	0.03	0.14	0.19	0.849	1
Tau	IN_VIP	ADAMTS8	-0.14	0.14	-0.97	0.331	1
Tau	Oligo	ADAMTS8	0.09	0.11	0.85	0.396	1
Tau	Astro	ADAMTS9	0.16	0.18	0.92	0.358	0.906
Tau	EN_L2_3_IT	ADAMTS9	0.17	0.15	1.12	0.265	1
Tau	EN_L3_5_IT_3	ADAMTS9	0.92	0.44	2.08	0.0374	0.999
Tau	EN_L5_6_NP	ADAMTS9	-0.17	0.23	-0.72	0.47	1
Tau	Endo	ADAMTS9	0.47	0.39	1.21	0.226	0.899
Tau	IN_ADARB2	ADAMTS9	0.15	0.19	0.78	0.433	1
Tau	IN_LAMP5_LHX6	ADAMTS9	0.23	0.22	1.04	0.299	1
Tau	IN_LAMP5_RELN	ADAMTS9	-0.07	0.19	-0.37	0.714	0.999
Tau	IN_PVALB	ADAMTS9	-0.09	0.14	-0.61	0.542	1
Tau	IN_SST	ADAMTS9	-0.03	0.17	-0.20	0.844	1
Tau	IN_VIP	ADAMTS9	-0.05	0.13	-0.36	0.718	1
Tau	OPC	ADAMTS9	0.23	0.20	1.15	0.25	0.867
Tau	Oligo	ADAMTS9	0.14	0.17	0.83	0.407	1
Tau	PC	ADAMTS9	0.75	0.48	1.58	0.115	0.782
Tau	SMC	ADAMTS9	0.15	0.56	0.27	0.786	0.982
Tau	VLMC	ADAMTS9	0.46	0.34	1.37	0.169	0.999
Tau	Astro	ADAMTSL1	-0.02	0.08	-0.28	0.78	0.973
Tau	EN_L2_3_IT	ADAMTSL1	-0.27	0.15	-1.83	0.0673	1
Tau	EN_L3_5_IT_1	ADAMTSL1	-0.04	0.15	-0.29	0.769	0.999
Tau	EN_L3_5_IT_2	ADAMTSL1	-0.31	0.16	-1.89	0.0582	1
Tau	EN_L3_5_IT_3	ADAMTSL1	-0.25	0.14	-1.80	0.0721	0.999
Tau	EN_L5_6_NP	ADAMTSL1	0.00	0.17	0.02	0.985	1
Tau	EN_L6B	ADAMTSL1	0.04	0.12	0.31	0.759	1
Tau	EN_L6_CT	ADAMTSL1	-0.07	0.11	-0.68	0.495	1
Tau	EN_L6_IT_1	ADAMTSL1	-0.17	0.18	-0.93	0.354	1
Tau	EN_L6_IT_2	ADAMTSL1	0.09	0.25	0.35	0.727	0.997
Tau	IN_ADARB2	ADAMTSL1	-0.06	0.18	-0.32	0.749	1
Tau	IN_LAMP5_LHX6	ADAMTSL1	0.22	0.23	0.96	0.336	1
Tau	IN_LAMP5_RELN	ADAMTSL1	0.13	0.17	0.76	0.445	0.996
Tau	IN_PVALB	ADAMTSL1	-0.15	0.15	-1.03	0.302	1
Tau	IN_PVALB_CHC	ADAMTSL1	0.19	0.52	0.37	0.709	1
Tau	IN_SST	ADAMTSL1	0.09	0.18	0.50	0.617	1
Tau	IN_VIP	ADAMTSL1	-0.17	0.12	-1.41	0.157	1
Tau	Micro	ADAMTSL1	-0.12	0.14	-0.85	0.398	0.999
Tau	OPC	ADAMTSL1	-0.02	0.10	-0.19	0.848	0.986
Tau	Oligo	ADAMTSL1	-0.09	0.08	-1.16	0.247	1
Tau	Astro	ADAMTSL2	-0.12	0.16	-0.77	0.44	0.922
Tau	EN_L2_3_IT	ADAMTSL2	0.18	0.12	1.42	0.156	1
Tau	EN_L3_5_IT_1	ADAMTSL2	0.00	0.14	0.02	0.983	0.999
Tau	EN_L3_5_IT_2	ADAMTSL2	0.06	0.13	0.41	0.678	1
Tau	EN_L3_5_IT_3	ADAMTSL2	-0.03	0.11	-0.23	0.816	0.999
Tau	EN_L5_6_NP	ADAMTSL2	0.07	0.21	0.32	0.747	1
Tau	EN_L6B	ADAMTSL2	0.28	0.19	1.48	0.14	1
Tau	EN_L6_CT	ADAMTSL2	-0.49	0.65	-0.76	0.449	1
Tau	EN_L6_IT_1	ADAMTSL2	0.16	0.16	0.97	0.332	1
Tau	IN_LAMP5_LHX6	ADAMTSL2	-0.84	0.52	-1.61	0.108	1
Tau	IN_LAMP5_RELN	ADAMTSL2	0.17	0.16	1.02	0.306	0.996
Tau	IN_PVALB	ADAMTSL2	0.10	0.10	1.03	0.305	1
Tau	IN_PVALB_CHC	ADAMTSL2	0.16	0.18	0.86	0.392	1
Tau	IN_SST	ADAMTSL2	0.11	0.16	0.66	0.508	1
Tau	IN_VIP	ADAMTSL2	1.65	0.54	3.04	0.00239	1
Tau	Micro	ADAMTSL2	-0.20	0.19	-1.09	0.277	0.999
Tau	Oligo	ADAMTSL2	0.13	0.13	0.97	0.331	1
Tau	Astro	ADAMTSL3	-0.10	0.21	-0.50	0.618	0.95
Tau	EN_L2_3_IT	ADAMTSL3	-0.07	0.07	-1.04	0.298	1
Tau	EN_L3_5_IT_1	ADAMTSL3	0.08	0.11	0.77	0.442	0.999
Tau	EN_L3_5_IT_2	ADAMTSL3	-0.02	0.09	-0.23	0.822	1
Tau	EN_L3_5_IT_3	ADAMTSL3	-0.06	0.10	-0.61	0.54	0.999
Tau	EN_L5_6_NP	ADAMTSL3	-0.06	0.11	-0.56	0.578	1
Tau	EN_L6B	ADAMTSL3	0.16	0.16	0.98	0.326	1
Tau	EN_L6_CT	ADAMTSL3	-0.04	0.11	-0.31	0.753	1
Tau	EN_L6_IT_1	ADAMTSL3	0.07	0.13	0.59	0.556	1
Tau	EN_L6_IT_2	ADAMTSL3	-0.04	0.11	-0.34	0.73	0.997
Tau	IN_ADARB2	ADAMTSL3	-0.01	0.13	-0.09	0.926	1
Tau	IN_LAMP5_LHX6	ADAMTSL3	0.09	0.11	0.83	0.406	1
Tau	IN_LAMP5_RELN	ADAMTSL3	-0.00	0.08	-0.01	0.993	1
Tau	IN_PVALB	ADAMTSL3	0.06	0.12	0.52	0.603	1
Tau	IN_PVALB_CHC	ADAMTSL3	-0.11	0.18	-0.61	0.544	1
Tau	IN_SST	ADAMTSL3	-0.01	0.09	-0.06	0.953	1
Tau	IN_VIP	ADAMTSL3	-0.05	0.08	-0.65	0.516	1
Tau	Micro	ADAMTSL3	0.14	0.18	0.82	0.41	0.999
Tau	OPC	ADAMTSL3	-0.02	0.10	-0.18	0.853	0.986
Tau	Oligo	ADAMTSL3	-0.00	0.11	-0.00	0.998	1
Tau	PC	ADAMTSL3	0.11	0.24	0.45	0.651	0.944
Tau	VLMC	ADAMTSL3	0.47	0.43	1.08	0.282	0.999
Tau	Astro	ADAMTSL4	0.06	0.17	0.35	0.73	0.966
Tau	EN_L2_3_IT	ADAMTSL4	0.03	0.16	0.17	0.862	1
Tau	Micro	ADAMTSL4	-0.05	0.17	-0.30	0.766	0.999
Tau	Astro	ADAMTSL5	-0.06	0.15	-0.40	0.689	0.962
Tau	Astro	ADAP1	0.16	0.13	1.22	0.224	0.884
Tau	EN_L2_3_IT	ADAP1	-0.09	0.08	-1.21	0.226	1
Tau	EN_L3_5_IT_1	ADAP1	-0.11	0.13	-0.86	0.389	0.999
Tau	EN_L3_5_IT_2	ADAP1	0.04	0.09	0.42	0.675	1
Tau	EN_L3_5_IT_3	ADAP1	-0.06	0.10	-0.62	0.535	0.999
Tau	EN_L5_6_NP	ADAP1	-0.13	0.15	-0.87	0.386	1
Tau	EN_L6B	ADAP1	-0.09	0.17	-0.53	0.596	1
Tau	EN_L6_CT	ADAP1	-0.19	0.15	-1.26	0.207	1
Tau	EN_L6_IT_1	ADAP1	-0.14	0.14	-1.00	0.318	1
Tau	EN_L6_IT_2	ADAP1	0.16	0.52	0.32	0.751	0.997
Tau	IN_ADARB2	ADAP1	-0.02	0.14	-0.12	0.906	1
Tau	IN_LAMP5_RELN	ADAP1	0.01	0.15	0.06	0.948	1
Tau	IN_PVALB	ADAP1	-0.01	0.12	-0.12	0.901	1
Tau	IN_SST	ADAP1	0.06	0.12	0.50	0.618	1
Tau	IN_VIP	ADAP1	0.01	0.10	0.07	0.948	1
Tau	Micro	ADAP1	-0.15	0.17	-0.91	0.36	0.999
Tau	Oligo	ADAP1	0.03	0.08	0.39	0.697	1
Tau	Astro	ADAP2	-0.08	0.09	-0.86	0.387	0.917
Tau	EN_L2_3_IT	ADAP2	-0.05	0.09	-0.56	0.573	1
Tau	EN_L3_5_IT_1	ADAP2	-0.04	0.14	-0.28	0.781	0.999
Tau	EN_L3_5_IT_2	ADAP2	0.09	0.11	0.83	0.409	1
Tau	EN_L3_5_IT_3	ADAP2	0.01	0.12	0.06	0.95	0.999
Tau	EN_L6_CT	ADAP2	-0.36	0.33	-1.08	0.28	1
Tau	EN_L6_IT_1	ADAP2	0.10	0.16	0.65	0.518	1
Tau	EN_L6_IT_2	ADAP2	0.33	0.46	0.70	0.481	0.997
Tau	IN_ADARB2	ADAP2	0.24	0.17	1.38	0.166	1
Tau	IN_PVALB	ADAP2	-0.00	0.12	-0.03	0.98	1
Tau	IN_SST	ADAP2	0.08	0.13	0.61	0.545	1
Tau	IN_VIP	ADAP2	-0.09	0.11	-0.78	0.434	1
Tau	Micro	ADAP2	-0.10	0.10	-1.01	0.313	0.999
Tau	OPC	ADAP2	-0.15	0.14	-1.07	0.285	0.884
Tau	Oligo	ADAP2	0.00	0.09	0.01	0.996	1
Tau	PC	ADAP2	-0.13	0.16	-0.79	0.43	0.904
Tau	PVM	ADAP2	0.15	0.22	0.66	0.508	0.995
Tau	Adaptive	ADAR	0.04	0.31	0.13	0.896	0.999
Tau	Astro	ADAR	0.06	0.06	0.98	0.325	0.898
Tau	EN_L2_3_IT	ADAR	-0.07	0.03	-2.08	0.0372	1
Tau	EN_L3_5_IT_1	ADAR	0.05	0.06	0.92	0.357	0.999
Tau	EN_L3_5_IT_2	ADAR	-0.04	0.04	-0.99	0.323	1
Tau	EN_L3_5_IT_3	ADAR	0.01	0.05	0.24	0.808	0.999
Tau	EN_L5_6_NP	ADAR	-0.04	0.07	-0.58	0.559	1
Tau	EN_L6B	ADAR	-0.03	0.09	-0.31	0.754	1
Tau	EN_L6_CT	ADAR	0.01	0.06	0.08	0.934	1
Tau	EN_L6_IT_1	ADAR	-0.02	0.06	-0.27	0.785	1
Tau	EN_L6_IT_2	ADAR	0.07	0.09	0.75	0.453	0.997
Tau	Endo	ADAR	-0.02	0.13	-0.18	0.855	0.985
Tau	IN_ADARB2	ADAR	0.00	0.07	0.07	0.948	1
Tau	IN_LAMP5_LHX6	ADAR	0.02	0.08	0.32	0.746	1
Tau	IN_LAMP5_RELN	ADAR	-0.01	0.06	-0.17	0.864	1
Tau	IN_PVALB	ADAR	-0.01	0.05	-0.22	0.826	1
Tau	IN_PVALB_CHC	ADAR	0.03	0.08	0.37	0.713	1
Tau	IN_SST	ADAR	0.01	0.05	0.28	0.783	1
Tau	IN_VIP	ADAR	0.01	0.04	0.14	0.885	1
Tau	Micro	ADAR	-0.09	0.07	-1.29	0.198	0.999
Tau	OPC	ADAR	0.03	0.06	0.62	0.534	0.939
Tau	Oligo	ADAR	0.01	0.04	0.37	0.713	1
Tau	PC	ADAR	-0.11	0.14	-0.80	0.425	0.904
Tau	PVM	ADAR	-0.19	0.25	-0.78	0.436	0.995
Tau	VLMC	ADAR	-0.06	0.17	-0.36	0.717	0.999
Tau	Adaptive	ADARB1	0.11	0.36	0.31	0.76	0.999
Tau	Astro	ADARB1	0.09	0.07	1.31	0.19	0.88
Tau	EN_L2_3_IT	ADARB1	0.04	0.05	0.79	0.43	1
Tau	EN_L3_5_IT_1	ADARB1	0.19	0.07	2.95	0.00318	0.999
Tau	EN_L3_5_IT_2	ADARB1	0.04	0.06	0.64	0.521	1
Tau	EN_L3_5_IT_3	ADARB1	0.01	0.06	0.23	0.82	0.999
Tau	EN_L5_6_NP	ADARB1	0.14	0.07	2.07	0.0383	1
Tau	EN_L6B	ADARB1	0.04	0.10	0.45	0.652	1
Tau	EN_L6_CT	ADARB1	0.06	0.08	0.84	0.404	1
Tau	EN_L6_IT_1	ADARB1	0.10	0.09	1.14	0.255	1
Tau	EN_L6_IT_2	ADARB1	0.05	0.09	0.50	0.615	0.997
Tau	Endo	ADARB1	0.03	0.16	0.20	0.841	0.985
Tau	IN_ADARB2	ADARB1	0.07	0.07	0.94	0.345	1
Tau	IN_LAMP5_LHX6	ADARB1	-0.04	0.09	-0.42	0.673	1
Tau	IN_LAMP5_RELN	ADARB1	0.01	0.08	0.17	0.866	1
Tau	IN_PVALB	ADARB1	-0.05	0.05	-0.99	0.322	1
Tau	IN_PVALB_CHC	ADARB1	0.01	0.07	0.07	0.942	1
Tau	IN_SST	ADARB1	-0.05	0.06	-0.77	0.442	1
Tau	IN_VIP	ADARB1	-0.00	0.05	-0.03	0.975	1
Tau	Micro	ADARB1	0.18	0.14	1.29	0.197	0.999
Tau	OPC	ADARB1	0.21	0.08	2.59	0.0095	0.82
Tau	Oligo	ADARB1	0.02	0.08	0.27	0.789	1
Tau	PC	ADARB1	0.31	0.53	0.60	0.551	0.932
Tau	SMC	ADARB1	-0.11	0.39	-0.28	0.778	0.982
Tau	VLMC	ADARB1	0.23	0.21	1.09	0.274	0.999
Tau	Astro	ADARB2	0.06	0.13	0.49	0.625	0.951
Tau	EN_L2_3_IT	ADARB2	-0.12	0.12	-1.00	0.316	1
Tau	EN_L3_5_IT_1	ADARB2	0.09	0.17	0.54	0.59	0.999
Tau	EN_L3_5_IT_2	ADARB2	0.08	0.13	0.63	0.529	1
Tau	EN_L3_5_IT_3	ADARB2	-0.04	0.14	-0.25	0.802	0.999
Tau	EN_L5_6_NP	ADARB2	0.15	0.20	0.77	0.443	1
Tau	EN_L6B	ADARB2	0.71	0.22	3.15	0.00161	1
Tau	EN_L6_CT	ADARB2	0.36	0.21	1.70	0.0893	1
Tau	EN_L6_IT_1	ADARB2	-0.23	0.19	-1.20	0.231	1
Tau	EN_L6_IT_2	ADARB2	0.28	0.30	0.92	0.36	0.997
Tau	Endo	ADARB2	0.04	0.81	0.05	0.958	0.995
Tau	IN_ADARB2	ADARB2	-0.06	0.05	-1.08	0.282	1
Tau	IN_LAMP5_LHX6	ADARB2	0.06	0.08	0.71	0.478	1
Tau	IN_LAMP5_RELN	ADARB2	0.02	0.06	0.36	0.721	0.999
Tau	IN_PVALB	ADARB2	0.29	0.16	1.86	0.0629	1
Tau	IN_PVALB_CHC	ADARB2	0.01	0.18	0.04	0.965	1
Tau	IN_SST	ADARB2	-0.03	0.17	-0.19	0.846	1
Tau	IN_VIP	ADARB2	0.01	0.05	0.20	0.844	1
Tau	Micro	ADARB2	0.10	0.16	0.64	0.522	0.999
Tau	OPC	ADARB2	-0.04	0.06	-0.73	0.467	0.932
Tau	Oligo	ADARB2	0.05	0.14	0.35	0.728	1
Tau	PC	ADARB2	0.08	0.25	0.32	0.751	0.967
Tau	VLMC	ADARB2	0.21	0.24	0.86	0.388	0.999
Tau	Astro	ADAT1	-0.22	0.11	-1.89	0.0594	0.844
Tau	EN_L2_3_IT	ADAT1	-0.05	0.09	-0.61	0.545	1
Tau	EN_L3_5_IT_1	ADAT1	0.10	0.27	0.39	0.696	0.999
Tau	EN_L3_5_IT_2	ADAT1	-0.12	0.13	-0.95	0.343	1
Tau	EN_L3_5_IT_3	ADAT1	-0.08	0.13	-0.64	0.522	0.999
Tau	EN_L6_IT_1	ADAT1	0.50	0.30	1.70	0.0893	1
Tau	IN_PVALB	ADAT1	-0.20	0.13	-1.53	0.125	1
Tau	IN_VIP	ADAT1	0.03	0.12	0.26	0.793	1
Tau	Micro	ADAT1	0.08	0.18	0.45	0.65	0.999
Tau	OPC	ADAT1	-0.26	0.12	-2.09	0.0367	0.82
Tau	Oligo	ADAT1	-0.12	0.08	-1.48	0.138	1
Tau	Astro	ADAT2	0.01	0.09	0.10	0.917	0.991
Tau	EN_L2_3_IT	ADAT2	0.06	0.08	0.71	0.476	1
Tau	EN_L3_5_IT_1	ADAT2	-0.14	0.11	-1.24	0.215	0.999
Tau	EN_L3_5_IT_2	ADAT2	-0.07	0.10	-0.68	0.495	1
Tau	EN_L3_5_IT_3	ADAT2	0.03	0.09	0.39	0.699	0.999
Tau	EN_L5_6_NP	ADAT2	0.24	0.13	1.83	0.0678	1
Tau	EN_L6B	ADAT2	-0.03	0.16	-0.16	0.871	1
Tau	EN_L6_CT	ADAT2	-0.12	0.13	-0.91	0.365	1
Tau	EN_L6_IT_1	ADAT2	0.13	0.14	0.96	0.335	1
Tau	EN_L6_IT_2	ADAT2	-0.03	0.16	-0.16	0.87	0.997
Tau	IN_ADARB2	ADAT2	0.12	0.14	0.84	0.403	1
Tau	IN_LAMP5_LHX6	ADAT2	0.06	0.15	0.38	0.707	1
Tau	IN_LAMP5_RELN	ADAT2	0.10	0.11	0.85	0.397	0.996
Tau	IN_PVALB	ADAT2	-0.02	0.09	-0.23	0.821	1
Tau	IN_SST	ADAT2	0.00	0.12	0.03	0.977	1
Tau	IN_VIP	ADAT2	0.00	0.09	0.01	0.994	1
Tau	Micro	ADAT2	-0.08	0.12	-0.66	0.511	0.999
Tau	OPC	ADAT2	0.04	0.09	0.48	0.631	0.954
Tau	Oligo	ADAT2	0.11	0.09	1.19	0.235	1
Tau	Astro	ADCK1	-0.01	0.09	-0.16	0.873	0.987
Tau	EN_L2_3_IT	ADCK1	0.02	0.07	0.30	0.765	1
Tau	EN_L3_5_IT_1	ADCK1	-0.10	0.12	-0.85	0.398	0.999
Tau	EN_L3_5_IT_2	ADCK1	-0.15	0.10	-1.43	0.153	1
Tau	EN_L3_5_IT_3	ADCK1	-0.09	0.08	-1.09	0.276	0.999
Tau	EN_L5_6_NP	ADCK1	0.10	0.16	0.63	0.528	1
Tau	EN_L6B	ADCK1	-0.25	0.13	-1.95	0.0512	1
Tau	EN_L6_CT	ADCK1	-0.03	0.12	-0.22	0.828	1
Tau	EN_L6_IT_1	ADCK1	-0.17	0.12	-1.38	0.169	1
Tau	EN_L6_IT_2	ADCK1	0.04	0.15	0.24	0.807	0.997
Tau	IN_ADARB2	ADCK1	-0.05	0.13	-0.43	0.667	1
Tau	IN_LAMP5_LHX6	ADCK1	-0.07	0.14	-0.51	0.607	1
Tau	IN_LAMP5_RELN	ADCK1	-0.10	0.12	-0.80	0.426	0.996
Tau	IN_PVALB	ADCK1	-0.05	0.10	-0.51	0.612	1
Tau	IN_SST	ADCK1	-0.13	0.11	-1.17	0.243	1
Tau	IN_VIP	ADCK1	-0.05	0.08	-0.63	0.532	1
Tau	Micro	ADCK1	0.10	0.11	1.00	0.319	0.999
Tau	OPC	ADCK1	0.13	0.07	1.77	0.0759	0.834
Tau	Oligo	ADCK1	0.04	0.06	0.72	0.47	1
Tau	Astro	ADCK2	-0.07	0.13	-0.57	0.568	0.938
Tau	EN_L2_3_IT	ADCK2	0.05	0.08	0.55	0.583	1
Tau	EN_L3_5_IT_2	ADCK2	-0.02	0.14	-0.13	0.9	1
Tau	EN_L3_5_IT_3	ADCK2	-0.17	0.12	-1.46	0.143	0.999
Tau	EN_L6_IT_1	ADCK2	0.89	0.40	2.21	0.0273	1
Tau	IN_PVALB	ADCK2	0.05	0.13	0.40	0.69	1
Tau	IN_SST	ADCK2	0.58	0.57	1.02	0.307	1
Tau	IN_VIP	ADCK2	0.05	0.15	0.33	0.744	1
Tau	Micro	ADCK2	-0.03	0.16	-0.18	0.854	0.999
Tau	Oligo	ADCK2	0.06	0.08	0.74	0.458	1
Tau	Astro	ADCK5	-0.00	0.09	-0.00	0.999	1
Tau	EN_L2_3_IT	ADCK5	-0.07	0.06	-1.13	0.257	1
Tau	EN_L3_5_IT_1	ADCK5	0.11	0.11	1.00	0.315	0.999
Tau	EN_L3_5_IT_2	ADCK5	0.03	0.09	0.37	0.709	1
Tau	EN_L3_5_IT_3	ADCK5	0.03	0.09	0.37	0.712	0.999
Tau	EN_L5_6_NP	ADCK5	0.11	0.15	0.70	0.486	1
Tau	EN_L6B	ADCK5	-0.04	0.17	-0.25	0.802	1
Tau	EN_L6_CT	ADCK5	-0.13	0.15	-0.86	0.39	1
Tau	EN_L6_IT_1	ADCK5	-0.13	0.13	-1.06	0.29	1
Tau	EN_L6_IT_2	ADCK5	0.61	0.44	1.39	0.166	0.997
Tau	IN_ADARB2	ADCK5	0.19	0.13	1.45	0.146	1
Tau	IN_LAMP5_LHX6	ADCK5	-0.04	0.16	-0.23	0.82	1
Tau	IN_LAMP5_RELN	ADCK5	-0.06	0.14	-0.44	0.663	0.996
Tau	IN_PVALB	ADCK5	-0.06	0.09	-0.64	0.523	1
Tau	IN_SST	ADCK5	-0.12	0.11	-1.06	0.289	1
Tau	IN_VIP	ADCK5	-0.03	0.08	-0.35	0.73	1
Tau	Micro	ADCK5	0.09	0.13	0.64	0.519	0.999
Tau	OPC	ADCK5	0.04	0.10	0.43	0.664	0.961
Tau	Oligo	ADCK5	-0.09	0.09	-1.05	0.293	1
Tau	Astro	ADCY1	0.18	0.18	0.97	0.333	0.901
Tau	EN_L2_3_IT	ADCY1	0.06	0.05	1.31	0.189	1
Tau	EN_L3_5_IT_1	ADCY1	0.08	0.06	1.18	0.238	0.999
Tau	EN_L3_5_IT_2	ADCY1	0.02	0.06	0.41	0.683	1
Tau	EN_L3_5_IT_3	ADCY1	0.04	0.06	0.79	0.432	0.999
Tau	EN_L5_6_NP	ADCY1	0.16	0.08	1.85	0.0639	1
Tau	EN_L6B	ADCY1	0.10	0.08	1.27	0.205	1
Tau	EN_L6_CT	ADCY1	0.07	0.06	1.19	0.235	1
Tau	EN_L6_IT_1	ADCY1	0.05	0.06	0.74	0.46	1
Tau	EN_L6_IT_2	ADCY1	0.20	0.08	2.45	0.0142	0.997
Tau	IN_ADARB2	ADCY1	0.14	0.08	1.78	0.0754	1
Tau	IN_LAMP5_LHX6	ADCY1	0.03	0.06	0.47	0.638	1
Tau	IN_LAMP5_RELN	ADCY1	0.10	0.08	1.18	0.24	0.996
Tau	IN_PVALB	ADCY1	0.06	0.05	1.31	0.192	1
Tau	IN_PVALB_CHC	ADCY1	0.12	0.06	1.82	0.0691	1
Tau	IN_SST	ADCY1	0.08	0.08	1.04	0.3	1
Tau	IN_VIP	ADCY1	0.10	0.07	1.43	0.153	1
Tau	Micro	ADCY1	0.12	0.18	0.64	0.52	0.999
Tau	OPC	ADCY1	0.03	0.08	0.38	0.701	0.97
Tau	Oligo	ADCY1	0.32	0.16	2.02	0.0433	1
Tau	PC	ADCY1	0.55	0.49	1.13	0.258	0.868
Tau	VLMC	ADCY1	-0.29	0.38	-0.75	0.451	0.999
Tau	Astro	ADCY10	-0.06	0.11	-0.51	0.611	0.949
Tau	EN_L2_3_IT	ADCY10	0.01	0.10	0.05	0.959	1
Tau	EN_L3_5_IT_1	ADCY10	0.24	0.13	1.81	0.07	0.999
Tau	EN_L3_5_IT_2	ADCY10	0.12	0.12	0.94	0.348	1
Tau	EN_L3_5_IT_3	ADCY10	0.08	0.14	0.61	0.541	0.999
Tau	EN_L5_6_NP	ADCY10	0.24	0.17	1.39	0.164	1
Tau	EN_L6B	ADCY10	0.17	0.18	0.93	0.352	1
Tau	EN_L6_CT	ADCY10	-0.22	0.17	-1.32	0.187	1
Tau	EN_L6_IT_1	ADCY10	0.10	0.14	0.68	0.498	1
Tau	EN_L6_IT_2	ADCY10	0.34	0.18	1.91	0.0556	0.997
Tau	IN_ADARB2	ADCY10	0.01	0.17	0.08	0.934	1
Tau	IN_LAMP5_LHX6	ADCY10	0.32	0.21	1.53	0.126	1
Tau	IN_LAMP5_RELN	ADCY10	0.11	0.19	0.57	0.568	0.996
Tau	IN_PVALB	ADCY10	0.10	0.13	0.81	0.419	1
Tau	IN_PVALB_CHC	ADCY10	0.19	0.18	1.05	0.294	1
Tau	IN_SST	ADCY10	0.10	0.13	0.74	0.458	1
Tau	IN_VIP	ADCY10	0.18	0.13	1.32	0.186	1
Tau	Micro	ADCY10	-0.06	0.19	-0.33	0.738	0.999
Tau	OPC	ADCY10	-0.00	0.11	-0.04	0.965	0.996
Tau	Oligo	ADCY10	-0.02	0.11	-0.19	0.851	1
Tau	Astro	ADCY2	-0.00	0.08	-0.02	0.985	0.999
Tau	EN_L2_3_IT	ADCY2	-0.02	0.05	-0.33	0.74	1
Tau	EN_L3_5_IT_1	ADCY2	-0.03	0.05	-0.63	0.526	0.999
Tau	EN_L3_5_IT_2	ADCY2	0.03	0.05	0.52	0.605	1
Tau	EN_L3_5_IT_3	ADCY2	-0.02	0.06	-0.39	0.698	0.999
Tau	EN_L5_6_NP	ADCY2	-0.03	0.05	-0.62	0.534	1
Tau	EN_L6B	ADCY2	-0.07	0.07	-1.08	0.279	1
Tau	EN_L6_CT	ADCY2	-0.02	0.06	-0.26	0.796	1
Tau	EN_L6_IT_1	ADCY2	0.00	0.07	0.02	0.987	1
Tau	EN_L6_IT_2	ADCY2	-0.10	0.08	-1.23	0.218	0.997
Tau	Endo	ADCY2	0.13	0.52	0.25	0.8	0.985
Tau	IN_ADARB2	ADCY2	-0.04	0.06	-0.73	0.466	1
Tau	IN_LAMP5_LHX6	ADCY2	-0.04	0.07	-0.56	0.577	1
Tau	IN_LAMP5_RELN	ADCY2	0.05	0.08	0.72	0.473	0.996
Tau	IN_PVALB	ADCY2	-0.01	0.07	-0.09	0.93	1
Tau	IN_PVALB_CHC	ADCY2	0.01	0.08	0.07	0.946	1
Tau	IN_SST	ADCY2	-0.03	0.08	-0.41	0.682	1
Tau	IN_VIP	ADCY2	-0.05	0.04	-1.17	0.24	1
Tau	Micro	ADCY2	0.18	0.15	1.15	0.25	0.999
Tau	OPC	ADCY2	0.08	0.05	1.57	0.115	0.841
Tau	Oligo	ADCY2	0.14	0.11	1.26	0.209	1
Tau	PC	ADCY2	1.03	0.47	2.20	0.0281	0.606
Tau	VLMC	ADCY2	0.06	0.25	0.23	0.817	0.999
Tau	Astro	ADCY3	0.18	0.09	1.89	0.0583	0.844
Tau	EN_L2_3_IT	ADCY3	-0.03	0.05	-0.72	0.475	1
Tau	EN_L3_5_IT_1	ADCY3	0.02	0.06	0.38	0.705	0.999
Tau	EN_L3_5_IT_2	ADCY3	0.03	0.05	0.59	0.554	1
Tau	EN_L3_5_IT_3	ADCY3	-0.07	0.05	-1.22	0.224	0.999
Tau	EN_L5_6_NP	ADCY3	-0.08	0.10	-0.73	0.465	1
Tau	EN_L6B	ADCY3	-0.06	0.10	-0.65	0.518	1
Tau	EN_L6_CT	ADCY3	-0.03	0.08	-0.43	0.665	1
Tau	EN_L6_IT_1	ADCY3	-0.03	0.08	-0.39	0.695	1
Tau	EN_L6_IT_2	ADCY3	-0.07	0.09	-0.79	0.432	0.997
Tau	IN_ADARB2	ADCY3	0.09	0.07	1.25	0.212	1
Tau	IN_LAMP5_LHX6	ADCY3	0.10	0.09	1.20	0.232	1
Tau	IN_LAMP5_RELN	ADCY3	0.17	0.08	2.05	0.0404	0.996
Tau	IN_PVALB	ADCY3	0.05	0.06	0.84	0.403	1
Tau	IN_PVALB_CHC	ADCY3	0.12	0.12	1.01	0.312	1
Tau	IN_SST	ADCY3	0.05	0.06	0.77	0.439	1
Tau	IN_VIP	ADCY3	0.06	0.05	1.21	0.225	1
Tau	Micro	ADCY3	0.18	0.15	1.23	0.218	0.999
Tau	OPC	ADCY3	0.14	0.06	2.51	0.0119	0.82
Tau	Oligo	ADCY3	0.10	0.10	1.07	0.284	1
Tau	PC	ADCY3	0.14	0.21	0.68	0.497	0.92
Tau	SMC	ADCY3	0.04	0.33	0.11	0.912	0.991
Tau	VLMC	ADCY3	0.19	0.20	0.92	0.36	0.999
Tau	Endo	ADCY4	0.57	0.41	1.38	0.169	0.869
Tau	Astro	ADCY5	0.21	0.11	1.83	0.0672	0.844
Tau	EN_L2_3_IT	ADCY5	0.02	0.05	0.37	0.714	1
Tau	EN_L3_5_IT_1	ADCY5	0.03	0.08	0.35	0.727	0.999
Tau	EN_L3_5_IT_2	ADCY5	0.03	0.06	0.47	0.635	1
Tau	EN_L3_5_IT_3	ADCY5	0.01	0.06	0.24	0.813	0.999
Tau	EN_L5_6_NP	ADCY5	0.21	0.16	1.35	0.177	1
Tau	EN_L6B	ADCY5	-0.08	0.09	-0.93	0.352	1
Tau	EN_L6_CT	ADCY5	-0.15	0.08	-1.92	0.0554	1
Tau	EN_L6_IT_1	ADCY5	0.00	0.09	0.05	0.964	1
Tau	EN_L6_IT_2	ADCY5	-0.05	0.09	-0.55	0.582	0.997
Tau	IN_ADARB2	ADCY5	-0.05	0.08	-0.58	0.563	1
Tau	IN_LAMP5_LHX6	ADCY5	0.04	0.08	0.53	0.598	1
Tau	IN_LAMP5_RELN	ADCY5	-0.02	0.08	-0.27	0.791	1
Tau	IN_PVALB	ADCY5	0.05	0.06	0.76	0.449	1
Tau	IN_PVALB_CHC	ADCY5	0.13	0.09	1.41	0.159	1
Tau	IN_SST	ADCY5	0.01	0.07	0.13	0.898	1
Tau	IN_VIP	ADCY5	0.05	0.05	0.92	0.36	1
Tau	Micro	ADCY5	0.28	0.22	1.26	0.206	0.999
Tau	OPC	ADCY5	0.14	0.07	1.89	0.0581	0.82
Tau	Oligo	ADCY5	0.01	0.05	0.12	0.907	1
Tau	PC	ADCY5	-0.19	0.20	-0.93	0.353	0.894
Tau	SMC	ADCY5	-0.79	0.31	-2.56	0.0105	0.418
Tau	VLMC	ADCY5	-0.04	0.30	-0.13	0.895	0.999
Tau	Astro	ADCY6	0.06	0.08	0.71	0.476	0.923
Tau	EN_L2_3_IT	ADCY6	-0.01	0.06	-0.25	0.799	1
Tau	EN_L3_5_IT_1	ADCY6	-0.08	0.09	-0.91	0.361	0.999
Tau	EN_L3_5_IT_2	ADCY6	-0.03	0.07	-0.49	0.623	1
Tau	EN_L3_5_IT_3	ADCY6	-0.02	0.07	-0.21	0.837	0.999
Tau	EN_L5_6_NP	ADCY6	0.08	0.10	0.81	0.418	1
Tau	EN_L6B	ADCY6	-0.28	0.11	-2.45	0.0144	1
Tau	EN_L6_CT	ADCY6	0.02	0.11	0.15	0.88	1
Tau	EN_L6_IT_1	ADCY6	-0.06	0.12	-0.55	0.584	1
Tau	EN_L6_IT_2	ADCY6	-0.09	0.14	-0.62	0.533	0.997
Tau	IN_ADARB2	ADCY6	-0.06	0.11	-0.54	0.589	1
Tau	IN_LAMP5_LHX6	ADCY6	-0.05	0.12	-0.42	0.675	1
Tau	IN_LAMP5_RELN	ADCY6	0.25	0.10	2.56	0.0104	0.996
Tau	IN_PVALB	ADCY6	0.03	0.07	0.45	0.652	1
Tau	IN_PVALB_CHC	ADCY6	-0.05	0.15	-0.30	0.762	1
Tau	IN_SST	ADCY6	-0.11	0.10	-1.04	0.299	1
Tau	IN_VIP	ADCY6	0.02	0.07	0.30	0.766	1
Tau	Micro	ADCY6	-0.04	0.16	-0.25	0.805	0.999
Tau	OPC	ADCY6	0.09	0.08	1.17	0.241	0.864
Tau	Oligo	ADCY6	-0.02	0.08	-0.30	0.767	1
Tau	PC	ADCY6	0.32	0.18	1.81	0.0701	0.711
Tau	Adaptive	ADCY7	0.28	0.34	0.83	0.404	0.999
Tau	Astro	ADCY7	-0.13	0.19	-0.68	0.496	0.924
Tau	EN_L2_3_IT	ADCY7	-0.04	0.15	-0.27	0.785	1
Tau	EN_L3_5_IT_2	ADCY7	0.04	0.20	0.22	0.828	1
Tau	EN_L3_5_IT_3	ADCY7	-0.03	0.14	-0.24	0.814	0.999
Tau	EN_L5_6_NP	ADCY7	0.16	0.17	0.89	0.373	1
Tau	EN_L6B	ADCY7	-0.14	0.16	-0.90	0.368	1
Tau	EN_L6_CT	ADCY7	-0.02	0.20	-0.11	0.915	1
Tau	EN_L6_IT_1	ADCY7	0.34	0.54	0.64	0.525	1
Tau	EN_L6_IT_2	ADCY7	0.05	0.19	0.28	0.782	0.997
Tau	IN_ADARB2	ADCY7	0.02	0.16	0.10	0.917	1
Tau	IN_VIP	ADCY7	0.06	0.12	0.52	0.606	1
Tau	Micro	ADCY7	0.03	0.07	0.46	0.648	0.999
Tau	OPC	ADCY7	-0.33	0.17	-1.94	0.0527	0.82
Tau	Oligo	ADCY7	-0.08	0.16	-0.51	0.611	1
Tau	PVM	ADCY7	-0.13	0.20	-0.66	0.508	0.995
Tau	Astro	ADCY8	0.03	0.09	0.32	0.75	0.968
Tau	EN_L2_3_IT	ADCY8	0.04	0.14	0.28	0.78	1
Tau	EN_L3_5_IT_1	ADCY8	0.06	0.14	0.44	0.657	0.999
Tau	EN_L3_5_IT_2	ADCY8	-0.06	0.11	-0.55	0.584	1
Tau	EN_L3_5_IT_3	ADCY8	-0.10	0.11	-0.85	0.393	0.999
Tau	EN_L6B	ADCY8	-0.17	0.12	-1.50	0.134	1
Tau	EN_L6_CT	ADCY8	0.31	0.23	1.37	0.171	1
Tau	EN_L6_IT_1	ADCY8	0.30	0.20	1.50	0.133	1
Tau	EN_L6_IT_2	ADCY8	-0.28	0.27	-1.07	0.283	0.997
Tau	IN_ADARB2	ADCY8	-0.02	0.08	-0.31	0.758	1
Tau	IN_LAMP5_LHX6	ADCY8	-0.03	0.10	-0.27	0.787	1
Tau	IN_LAMP5_RELN	ADCY8	-0.00	0.12	-0.01	0.995	1
Tau	IN_PVALB	ADCY8	0.02	0.06	0.42	0.673	1
Tau	IN_PVALB_CHC	ADCY8	0.01	0.06	0.13	0.898	1
Tau	IN_SST	ADCY8	0.00	0.06	0.07	0.942	1
Tau	IN_VIP	ADCY8	-0.02	0.06	-0.41	0.683	1
Tau	Micro	ADCY8	0.27	0.21	1.26	0.206	0.999
Tau	OPC	ADCY8	-0.07	0.06	-1.15	0.249	0.867
Tau	Oligo	ADCY8	0.11	0.12	0.89	0.375	1
Tau	Astro	ADCY9	0.12	0.06	1.91	0.0566	0.844
Tau	EN_L2_3_IT	ADCY9	-0.01	0.05	-0.21	0.834	1
Tau	EN_L3_5_IT_1	ADCY9	0.05	0.06	0.87	0.386	0.999
Tau	EN_L3_5_IT_2	ADCY9	-0.00	0.05	-0.09	0.932	1
Tau	EN_L3_5_IT_3	ADCY9	-0.01	0.06	-0.10	0.921	0.999
Tau	EN_L5_6_NP	ADCY9	0.03	0.07	0.37	0.715	1
Tau	EN_L6B	ADCY9	-0.00	0.09	-0.03	0.973	1
Tau	EN_L6_CT	ADCY9	-0.05	0.07	-0.68	0.494	1
Tau	EN_L6_IT_1	ADCY9	-0.04	0.07	-0.65	0.516	1
Tau	EN_L6_IT_2	ADCY9	0.06	0.08	0.74	0.462	0.997
Tau	Endo	ADCY9	0.33	0.18	1.84	0.066	0.739
Tau	IN_ADARB2	ADCY9	0.09	0.08	1.14	0.254	1
Tau	IN_LAMP5_LHX6	ADCY9	-0.06	0.07	-0.93	0.35	1
Tau	IN_LAMP5_RELN	ADCY9	-0.01	0.07	-0.23	0.821	1
Tau	IN_PVALB	ADCY9	-0.02	0.05	-0.29	0.768	1
Tau	IN_PVALB_CHC	ADCY9	0.08	0.08	0.98	0.325	1
Tau	IN_SST	ADCY9	-0.05	0.06	-0.76	0.449	1
Tau	IN_VIP	ADCY9	-0.00	0.05	-0.09	0.929	1
Tau	Micro	ADCY9	-0.09	0.14	-0.68	0.497	0.999
Tau	OPC	ADCY9	0.02	0.06	0.42	0.678	0.964
Tau	Oligo	ADCY9	0.08	0.08	0.98	0.327	1
Tau	PC	ADCY9	-0.06	0.16	-0.40	0.691	0.949
Tau	PVM	ADCY9	0.05	0.64	0.07	0.941	0.995
Tau	SMC	ADCY9	-0.15	0.30	-0.51	0.612	0.943
Tau	VLMC	ADCY9	-0.14	0.22	-0.67	0.504	0.999
Tau	EN_L2_3_IT	ADCYAP1	-0.03	0.11	-0.29	0.769	1
Tau	EN_L3_5_IT_1	ADCYAP1	0.12	0.14	0.89	0.372	0.999
Tau	EN_L6B	ADCYAP1	-0.15	0.27	-0.55	0.583	1
Tau	EN_L6_IT_1	ADCYAP1	-0.23	0.21	-1.08	0.279	1
Tau	Oligo	ADCYAP1	0.08	0.23	0.33	0.739	1
Tau	Astro	ADCYAP1R1	-0.03	0.08	-0.35	0.726	0.966
Tau	EN_L2_3_IT	ADCYAP1R1	-0.07	0.08	-0.83	0.404	1
Tau	EN_L3_5_IT_1	ADCYAP1R1	0.15	0.11	1.43	0.153	0.999
Tau	EN_L3_5_IT_2	ADCYAP1R1	-0.02	0.09	-0.18	0.858	1
Tau	EN_L3_5_IT_3	ADCYAP1R1	-0.04	0.08	-0.55	0.584	0.999
Tau	EN_L5_6_NP	ADCYAP1R1	0.87	0.43	2.02	0.0436	1
Tau	EN_L6B	ADCYAP1R1	-0.06	0.11	-0.54	0.587	1
Tau	EN_L6_CT	ADCYAP1R1	-0.10	0.11	-0.88	0.381	1
Tau	EN_L6_IT_1	ADCYAP1R1	-0.26	0.16	-1.60	0.11	1
Tau	IN_ADARB2	ADCYAP1R1	0.03	0.06	0.56	0.578	1
Tau	IN_LAMP5_LHX6	ADCYAP1R1	-0.05	0.08	-0.64	0.522	1
Tau	IN_LAMP5_RELN	ADCYAP1R1	0.02	0.07	0.29	0.773	1
Tau	IN_PVALB	ADCYAP1R1	0.01	0.05	0.24	0.813	1
Tau	IN_PVALB_CHC	ADCYAP1R1	0.01	0.08	0.13	0.897	1
Tau	IN_SST	ADCYAP1R1	-0.00	0.06	-0.00	0.999	1
Tau	IN_VIP	ADCYAP1R1	0.07	0.06	1.19	0.234	1
Tau	OPC	ADCYAP1R1	-0.02	0.07	-0.20	0.84	0.985
Tau	Oligo	ADCYAP1R1	-0.04	0.12	-0.30	0.767	1
Tau	Adaptive	ADD1	0.02	0.26	0.09	0.926	0.999
Tau	Astro	ADD1	0.05	0.05	1.20	0.232	0.886
Tau	EN_L2_3_IT	ADD1	0.01	0.03	0.39	0.697	1
Tau	EN_L3_5_IT_1	ADD1	0.05	0.05	1.16	0.246	0.999
Tau	EN_L3_5_IT_2	ADD1	0.03	0.04	0.74	0.46	1
Tau	EN_L3_5_IT_3	ADD1	0.00	0.04	0.11	0.914	0.999
Tau	EN_L5_6_NP	ADD1	-0.03	0.05	-0.57	0.571	1
Tau	EN_L6B	ADD1	-0.00	0.06	-0.05	0.96	1
Tau	EN_L6_CT	ADD1	-0.02	0.05	-0.44	0.656	1
Tau	EN_L6_IT_1	ADD1	0.05	0.05	0.98	0.325	1
Tau	EN_L6_IT_2	ADD1	0.01	0.06	0.21	0.837	0.997
Tau	Endo	ADD1	0.15	0.12	1.20	0.23	0.899
Tau	IN_ADARB2	ADD1	0.06	0.06	1.08	0.279	1
Tau	IN_LAMP5_LHX6	ADD1	0.05	0.06	0.74	0.458	1
Tau	IN_LAMP5_RELN	ADD1	0.02	0.05	0.42	0.673	0.996
Tau	IN_PVALB	ADD1	-0.00	0.04	-0.02	0.986	1
Tau	IN_PVALB_CHC	ADD1	0.06	0.06	0.88	0.379	1
Tau	IN_SST	ADD1	0.03	0.05	0.68	0.496	1
Tau	IN_VIP	ADD1	0.01	0.03	0.36	0.717	1
Tau	Micro	ADD1	0.11	0.06	1.80	0.0724	0.999
Tau	OPC	ADD1	0.06	0.05	1.38	0.167	0.841
Tau	Oligo	ADD1	0.03	0.08	0.38	0.705	1
Tau	PC	ADD1	-0.10	0.10	-1.05	0.292	0.88
Tau	PVM	ADD1	0.28	0.17	1.61	0.108	0.995
Tau	SMC	ADD1	0.07	0.24	0.28	0.778	0.982
Tau	VLMC	ADD1	-0.06	0.16	-0.39	0.694	0.999
Tau	Astro	ADD2	-0.03	0.12	-0.23	0.818	0.981
Tau	EN_L2_3_IT	ADD2	0.01	0.04	0.17	0.862	1
Tau	EN_L3_5_IT_1	ADD2	0.09	0.05	1.88	0.0597	0.999
Tau	EN_L3_5_IT_2	ADD2	0.03	0.05	0.72	0.469	1
Tau	EN_L3_5_IT_3	ADD2	-0.00	0.05	-0.02	0.987	0.999
Tau	EN_L5_6_NP	ADD2	0.01	0.06	0.10	0.922	1
Tau	EN_L6B	ADD2	-0.10	0.07	-1.39	0.165	1
Tau	EN_L6_CT	ADD2	-0.03	0.05	-0.50	0.617	1
Tau	EN_L6_IT_1	ADD2	-0.00	0.06	-0.04	0.972	1
Tau	EN_L6_IT_2	ADD2	-0.06	0.06	-0.89	0.376	0.997
Tau	IN_ADARB2	ADD2	0.08	0.06	1.47	0.142	1
Tau	IN_LAMP5_LHX6	ADD2	-0.02	0.06	-0.31	0.753	1
Tau	IN_LAMP5_RELN	ADD2	0.02	0.06	0.35	0.729	0.999
Tau	IN_PVALB	ADD2	-0.01	0.05	-0.14	0.89	1
Tau	IN_PVALB_CHC	ADD2	0.05	0.06	0.83	0.408	1
Tau	IN_SST	ADD2	-0.01	0.05	-0.18	0.86	1
Tau	IN_VIP	ADD2	0.00	0.04	0.08	0.933	1
Tau	Micro	ADD2	0.27	0.19	1.41	0.158	0.999
Tau	OPC	ADD2	0.01	0.06	0.25	0.803	0.979
Tau	Oligo	ADD2	0.02	0.10	0.15	0.88	1
Tau	Adaptive	ADD3	-0.12	0.23	-0.53	0.595	0.999
Tau	Astro	ADD3	-0.06	0.05	-1.29	0.196	0.88
Tau	EN_L2_3_IT	ADD3	0.07	0.06	1.28	0.202	1
Tau	EN_L3_5_IT_1	ADD3	0.04	0.06	0.62	0.533	0.999
Tau	EN_L3_5_IT_2	ADD3	0.00	0.07	0.04	0.968	1
Tau	EN_L3_5_IT_3	ADD3	0.12	0.07	1.69	0.0905	0.999
Tau	EN_L5_6_NP	ADD3	0.12	0.07	1.77	0.0774	1
Tau	EN_L6B	ADD3	0.12	0.08	1.50	0.134	1
Tau	EN_L6_CT	ADD3	0.10	0.09	1.07	0.285	1
Tau	EN_L6_IT_1	ADD3	0.02	0.07	0.22	0.822	1
Tau	EN_L6_IT_2	ADD3	0.09	0.07	1.30	0.195	0.997
Tau	Endo	ADD3	-0.20	0.17	-1.14	0.253	0.899
Tau	IN_ADARB2	ADD3	-0.02	0.07	-0.25	0.802	1
Tau	IN_LAMP5_LHX6	ADD3	0.02	0.06	0.31	0.755	1
Tau	IN_LAMP5_RELN	ADD3	0.05	0.06	0.92	0.355	0.996
Tau	IN_PVALB	ADD3	-0.03	0.04	-0.67	0.504	1
Tau	IN_PVALB_CHC	ADD3	0.01	0.08	0.19	0.846	1
Tau	IN_SST	ADD3	0.05	0.05	0.92	0.357	1
Tau	IN_VIP	ADD3	0.05	0.04	1.20	0.232	1
Tau	Micro	ADD3	0.18	0.12	1.42	0.156	0.999
Tau	OPC	ADD3	-0.02	0.05	-0.36	0.717	0.973
Tau	Oligo	ADD3	0.04	0.05	0.91	0.365	1
Tau	PC	ADD3	-0.13	0.13	-1.00	0.317	0.886
Tau	PVM	ADD3	-0.68	0.88	-0.78	0.434	0.995
Tau	VLMC	ADD3	-0.02	0.13	-0.13	0.899	0.999
Tau	Astro	ADGB	-0.18	0.19	-0.96	0.335	0.902
Tau	EN_L2_3_IT	ADGB	-0.02	0.14	-0.12	0.905	1
Tau	EN_L3_5_IT_2	ADGB	0.29	0.24	1.17	0.241	1
Tau	EN_L3_5_IT_3	ADGB	0.18	0.18	1.00	0.318	0.999
Tau	Oligo	ADGB	-0.18	0.17	-1.11	0.268	1
Tau	Astro	ADGRA1	-0.15	0.15	-1.00	0.317	0.896
Tau	EN_L2_3_IT	ADGRA1	-0.07	0.08	-0.96	0.338	1
Tau	EN_L3_5_IT_1	ADGRA1	-0.03	0.08	-0.37	0.714	0.999
Tau	EN_L3_5_IT_2	ADGRA1	-0.06	0.06	-1.00	0.316	1
Tau	EN_L3_5_IT_3	ADGRA1	-0.02	0.07	-0.26	0.795	0.999
Tau	EN_L5_6_NP	ADGRA1	0.26	0.13	1.93	0.0531	1
Tau	EN_L6B	ADGRA1	0.01	0.11	0.05	0.957	1
Tau	EN_L6_CT	ADGRA1	-0.03	0.10	-0.26	0.796	1
Tau	EN_L6_IT_1	ADGRA1	-0.04	0.12	-0.29	0.772	1
Tau	EN_L6_IT_2	ADGRA1	-0.09	0.18	-0.52	0.604	0.997
Tau	IN_ADARB2	ADGRA1	0.06	0.11	0.59	0.554	1
Tau	IN_LAMP5_LHX6	ADGRA1	0.13	0.15	0.86	0.389	1
Tau	IN_LAMP5_RELN	ADGRA1	-0.00	0.14	-0.01	0.991	1
Tau	IN_PVALB	ADGRA1	-0.01	0.07	-0.15	0.882	1
Tau	IN_PVALB_CHC	ADGRA1	0.06	0.07	0.82	0.415	1
Tau	IN_SST	ADGRA1	0.05	0.08	0.55	0.583	1
Tau	IN_VIP	ADGRA1	0.05	0.07	0.67	0.501	1
Tau	OPC	ADGRA1	0.11	0.06	1.76	0.079	0.834
Tau	Oligo	ADGRA1	-0.06	0.11	-0.54	0.592	1
Tau	Astro	ADGRA2	0.03	0.15	0.22	0.823	0.981
Tau	EN_L2_3_IT	ADGRA2	0.02	0.07	0.32	0.75	1
Tau	EN_L3_5_IT_1	ADGRA2	0.09	0.15	0.58	0.565	0.999
Tau	EN_L3_5_IT_2	ADGRA2	-0.03	0.09	-0.37	0.711	1
Tau	EN_L3_5_IT_3	ADGRA2	-0.06	0.08	-0.67	0.502	0.999
Tau	EN_L5_6_NP	ADGRA2	0.05	0.17	0.27	0.784	1
Tau	EN_L6B	ADGRA2	-0.29	0.18	-1.64	0.101	1
Tau	EN_L6_CT	ADGRA2	-0.15	0.18	-0.85	0.395	1
Tau	EN_L6_IT_1	ADGRA2	0.01	0.12	0.11	0.911	1
Tau	EN_L6_IT_2	ADGRA2	-0.25	0.19	-1.32	0.187	0.997
Tau	Endo	ADGRA2	-0.50	0.48	-1.04	0.299	0.914
Tau	IN_ADARB2	ADGRA2	-0.06	0.14	-0.40	0.687	1
Tau	IN_LAMP5_LHX6	ADGRA2	-0.09	0.15	-0.56	0.575	1
Tau	IN_LAMP5_RELN	ADGRA2	0.10	0.13	0.75	0.452	0.996
Tau	IN_PVALB	ADGRA2	-0.05	0.08	-0.65	0.514	1
Tau	IN_PVALB_CHC	ADGRA2	-0.01	0.16	-0.09	0.929	1
Tau	IN_SST	ADGRA2	-0.02	0.10	-0.20	0.843	1
Tau	IN_VIP	ADGRA2	0.06	0.09	0.71	0.477	1
Tau	OPC	ADGRA2	-0.16	0.11	-1.43	0.152	0.841
Tau	Oligo	ADGRA2	-0.01	0.13	-0.10	0.923	1
Tau	PC	ADGRA2	-0.10	0.16	-0.58	0.559	0.932
Tau	VLMC	ADGRA2	-0.06	0.21	-0.29	0.775	0.999
Tau	Astro	ADGRA3	0.05	0.05	0.96	0.339	0.902
Tau	EN_L2_3_IT	ADGRA3	-0.05	0.07	-0.70	0.481	1
Tau	EN_L3_5_IT_1	ADGRA3	0.02	0.12	0.20	0.841	0.999
Tau	EN_L3_5_IT_2	ADGRA3	0.10	0.10	1.00	0.315	1
Tau	EN_L3_5_IT_3	ADGRA3	0.01	0.10	0.07	0.948	0.999
Tau	EN_L5_6_NP	ADGRA3	0.08	0.19	0.41	0.685	1
Tau	EN_L6B	ADGRA3	0.09	0.18	0.50	0.616	1
Tau	EN_L6_CT	ADGRA3	-0.11	0.16	-0.67	0.505	1
Tau	EN_L6_IT_1	ADGRA3	0.05	0.16	0.31	0.756	1
Tau	EN_L6_IT_2	ADGRA3	0.02	0.20	0.10	0.923	0.997
Tau	IN_ADARB2	ADGRA3	0.03	0.16	0.20	0.842	1
Tau	IN_LAMP5_LHX6	ADGRA3	-0.02	0.15	-0.16	0.87	1
Tau	IN_LAMP5_RELN	ADGRA3	-0.07	0.10	-0.66	0.507	0.996
Tau	IN_PVALB	ADGRA3	0.01	0.09	0.06	0.952	1
Tau	IN_PVALB_CHC	ADGRA3	-0.13	0.10	-1.32	0.187	1
Tau	IN_SST	ADGRA3	-0.05	0.11	-0.48	0.634	1
Tau	IN_VIP	ADGRA3	0.02	0.07	0.27	0.786	1
Tau	Micro	ADGRA3	0.40	0.20	2.03	0.042	0.999
Tau	OPC	ADGRA3	0.06	0.06	0.96	0.336	0.899
Tau	Oligo	ADGRA3	0.07	0.13	0.53	0.596	1
Tau	PC	ADGRA3	-0.23	0.41	-0.57	0.571	0.936
Tau	PVM	ADGRA3	0.43	0.29	1.46	0.145	0.995
Tau	VLMC	ADGRA3	0.14	0.19	0.75	0.452	0.999
Tau	Astro	ADGRB1	-0.03	0.13	-0.23	0.819	0.981
Tau	EN_L2_3_IT	ADGRB1	-0.06	0.07	-0.86	0.387	1
Tau	EN_L3_5_IT_1	ADGRB1	-0.11	0.08	-1.39	0.166	0.999
Tau	EN_L3_5_IT_2	ADGRB1	-0.06	0.07	-0.83	0.409	1
Tau	EN_L3_5_IT_3	ADGRB1	-0.06	0.07	-0.82	0.41	0.999
Tau	EN_L5_6_NP	ADGRB1	-0.00	0.11	-0.02	0.985	1
Tau	EN_L6B	ADGRB1	-0.10	0.11	-0.94	0.347	1
Tau	EN_L6_CT	ADGRB1	-0.08	0.10	-0.79	0.43	1
Tau	EN_L6_IT_1	ADGRB1	-0.07	0.10	-0.74	0.457	1
Tau	EN_L6_IT_2	ADGRB1	-0.04	0.13	-0.31	0.758	0.997
Tau	IN_ADARB2	ADGRB1	0.09	0.10	0.87	0.382	1
Tau	IN_LAMP5_LHX6	ADGRB1	0.08	0.14	0.56	0.578	1
Tau	IN_LAMP5_RELN	ADGRB1	-0.03	0.11	-0.27	0.788	1
Tau	IN_PVALB	ADGRB1	-0.01	0.07	-0.18	0.856	1
Tau	IN_PVALB_CHC	ADGRB1	0.09	0.10	0.97	0.334	1
Tau	IN_SST	ADGRB1	0.04	0.08	0.46	0.645	1
Tau	IN_VIP	ADGRB1	0.02	0.07	0.25	0.802	1
Tau	Micro	ADGRB1	-0.27	0.22	-1.23	0.22	0.999
Tau	OPC	ADGRB1	0.02	0.07	0.35	0.724	0.974
Tau	Oligo	ADGRB1	-0.07	0.13	-0.55	0.586	1
Tau	Astro	ADGRB2	0.11	0.08	1.39	0.164	0.872
Tau	EN_L2_3_IT	ADGRB2	-0.06	0.07	-0.97	0.331	1
Tau	EN_L3_5_IT_1	ADGRB2	0.07	0.08	0.84	0.401	0.999
Tau	EN_L3_5_IT_2	ADGRB2	0.01	0.07	0.18	0.855	1
Tau	EN_L3_5_IT_3	ADGRB2	0.12	0.07	1.64	0.102	0.999
Tau	EN_L5_6_NP	ADGRB2	-0.05	0.13	-0.39	0.698	1
Tau	EN_L6B	ADGRB2	-0.06	0.11	-0.51	0.608	1
Tau	EN_L6_CT	ADGRB2	-0.08	0.12	-0.70	0.483	1
Tau	EN_L6_IT_1	ADGRB2	0.08	0.10	0.82	0.41	1
Tau	EN_L6_IT_2	ADGRB2	0.08	0.12	0.66	0.512	0.997
Tau	IN_ADARB2	ADGRB2	0.14	0.10	1.32	0.188	1
Tau	IN_LAMP5_LHX6	ADGRB2	-0.09	0.14	-0.63	0.527	1
Tau	IN_LAMP5_RELN	ADGRB2	-0.01	0.13	-0.07	0.941	1
Tau	IN_PVALB	ADGRB2	0.03	0.08	0.38	0.706	1
Tau	IN_SST	ADGRB2	0.05	0.11	0.45	0.653	1
Tau	IN_VIP	ADGRB2	0.04	0.10	0.43	0.668	1
Tau	Micro	ADGRB2	0.04	0.19	0.22	0.829	0.999
Tau	OPC	ADGRB2	0.08	0.07	1.14	0.252	0.869
Tau	Oligo	ADGRB2	0.00	0.07	0.04	0.964	1
Tau	Adaptive	ADGRB3	0.00	0.38	0.01	0.99	0.999
Tau	Astro	ADGRB3	-0.00	0.06	-0.04	0.965	0.997
Tau	EN_L2_3_IT	ADGRB3	0.04	0.04	1.14	0.256	1
Tau	EN_L3_5_IT_1	ADGRB3	0.01	0.04	0.27	0.784	0.999
Tau	EN_L3_5_IT_2	ADGRB3	0.02	0.04	0.49	0.626	1
Tau	EN_L3_5_IT_3	ADGRB3	0.02	0.04	0.43	0.666	0.999
Tau	EN_L5_6_NP	ADGRB3	-0.00	0.05	-0.09	0.931	1
Tau	EN_L6B	ADGRB3	0.02	0.05	0.42	0.672	1
Tau	EN_L6_CT	ADGRB3	0.06	0.04	1.28	0.202	1
Tau	EN_L6_IT_1	ADGRB3	0.04	0.05	0.76	0.448	1
Tau	EN_L6_IT_2	ADGRB3	0.03	0.05	0.63	0.53	0.997
Tau	Endo	ADGRB3	0.28	0.18	1.54	0.125	0.833
Tau	IN_ADARB2	ADGRB3	-0.01	0.05	-0.31	0.755	1
Tau	IN_LAMP5_LHX6	ADGRB3	-0.04	0.05	-0.84	0.402	1
Tau	IN_LAMP5_RELN	ADGRB3	0.01	0.05	0.23	0.817	1
Tau	IN_PVALB	ADGRB3	0.04	0.04	1.12	0.261	1
Tau	IN_PVALB_CHC	ADGRB3	-0.04	0.05	-0.86	0.387	1
Tau	IN_SST	ADGRB3	0.04	0.05	0.76	0.445	1
Tau	IN_VIP	ADGRB3	0.01	0.04	0.17	0.865	1
Tau	Micro	ADGRB3	0.15	0.12	1.23	0.22	0.999
Tau	OPC	ADGRB3	-0.02	0.05	-0.41	0.684	0.965
Tau	Oligo	ADGRB3	-0.09	0.08	-1.21	0.227	1
Tau	PC	ADGRB3	0.16	0.12	1.33	0.184	0.849
Tau	PVM	ADGRB3	0.01	0.28	0.03	0.976	0.995
Tau	SMC	ADGRB3	0.05	0.29	0.17	0.868	0.985
Tau	VLMC	ADGRB3	0.39	0.19	2.01	0.0443	0.999
Tau	EN_L2_3_IT	ADGRD1	0.12	0.13	0.97	0.333	1
Tau	EN_L3_5_IT_1	ADGRD1	-0.19	0.19	-1.00	0.318	0.999
Tau	EN_L3_5_IT_2	ADGRD1	-0.17	0.16	-1.05	0.295	1
Tau	EN_L3_5_IT_3	ADGRD1	-0.03	0.18	-0.15	0.878	0.999
Tau	IN_ADARB2	ADGRD1	-0.12	0.53	-0.22	0.827	1
Tau	IN_PVALB	ADGRD1	-0.22	0.19	-1.17	0.243	1
Tau	IN_PVALB_CHC	ADGRD1	0.31	0.47	0.65	0.514	1
Tau	Micro	ADGRD1	-0.55	0.39	-1.40	0.162	0.999
Tau	Oligo	ADGRD1	-0.23	0.17	-1.35	0.177	1
Tau	PC	ADGRD1	0.02	0.19	0.12	0.904	0.988
Tau	VLMC	ADGRD1	0.38	0.28	1.33	0.184	0.999
Tau	Astro	ADGRE1	-0.27	0.17	-1.63	0.104	0.861
Tau	EN_L2_3_IT	ADGRE1	-0.01	0.16	-0.07	0.946	1
Tau	EN_L3_5_IT_3	ADGRE1	-0.05	0.41	-0.12	0.908	0.999
Tau	Micro	ADGRE1	0.44	0.28	1.60	0.11	0.999
Tau	Oligo	ADGRE1	-0.18	0.19	-0.95	0.342	1
Tau	Astro	ADGRE2	0.17	0.14	1.20	0.23	0.886
Tau	EN_L2_3_IT	ADGRE2	-0.15	0.13	-1.15	0.252	1
Tau	EN_L3_5_IT_2	ADGRE2	-0.25	0.36	-0.69	0.489	1
Tau	EN_L3_5_IT_3	ADGRE2	-0.08	0.59	-0.14	0.892	0.999
Tau	IN_PVALB	ADGRE2	0.08	0.40	0.19	0.847	1
Tau	IN_VIP	ADGRE2	-0.21	0.16	-1.27	0.203	1
Tau	Micro	ADGRE2	-0.06	0.30	-0.19	0.85	0.999
Tau	Oligo	ADGRE2	0.15	0.10	1.52	0.129	1
Tau	PC	ADGRE2	0.25	0.87	0.29	0.772	0.971
Tau	PVM	ADGRE2	0.81	0.74	1.11	0.269	0.995
Tau	Astro	ADGRE3	-0.10	0.14	-0.76	0.448	0.922
Tau	EN_L2_3_IT	ADGRE3	-0.10	0.13	-0.76	0.446	1
Tau	EN_L3_5_IT_2	ADGRE3	-0.07	0.33	-0.22	0.827	1
Tau	EN_L3_5_IT_3	ADGRE3	0.02	0.15	0.12	0.904	0.999
Tau	IN_PVALB	ADGRE3	0.09	0.16	0.60	0.552	1
Tau	IN_VIP	ADGRE3	-0.22	0.17	-1.31	0.19	1
Tau	Oligo	ADGRE3	0.06	0.13	0.44	0.658	1
Tau	Adaptive	ADGRE5	0.31	0.34	0.92	0.358	0.999
Tau	Astro	ADGRE5	0.09	0.13	0.67	0.506	0.926
Tau	EN_L2_3_IT	ADGRE5	0.01	0.12	0.05	0.959	1
Tau	EN_L3_5_IT_1	ADGRE5	0.03	0.15	0.20	0.838	0.999
Tau	EN_L3_5_IT_2	ADGRE5	0.08	0.42	0.20	0.844	1
Tau	EN_L3_5_IT_3	ADGRE5	0.08	0.33	0.25	0.8	0.999
Tau	IN_PVALB	ADGRE5	0.07	0.15	0.46	0.644	1
Tau	IN_VIP	ADGRE5	0.11	0.14	0.80	0.422	1
Tau	Micro	ADGRE5	-0.21	0.21	-1.00	0.318	0.999
Tau	OPC	ADGRE5	0.20	0.15	1.27	0.203	0.854
Tau	Oligo	ADGRE5	0.09	0.10	0.96	0.339	1
Tau	PC	ADGRE5	0.34	0.57	0.60	0.548	0.932
Tau	Astro	ADGRF3	0.01	0.10	0.10	0.921	0.991
Tau	EN_L2_3_IT	ADGRF3	-0.03	0.10	-0.25	0.805	1
Tau	EN_L3_5_IT_1	ADGRF3	-0.01	0.17	-0.04	0.971	0.999
Tau	EN_L3_5_IT_2	ADGRF3	0.03	0.13	0.21	0.831	1
Tau	EN_L3_5_IT_3	ADGRF3	-0.02	0.15	-0.12	0.906	0.999
Tau	EN_L6_IT_1	ADGRF3	-0.12	0.50	-0.24	0.807	1
Tau	IN_PVALB	ADGRF3	0.09	0.14	0.60	0.549	1
Tau	IN_SST	ADGRF3	0.13	0.16	0.80	0.424	1
Tau	IN_VIP	ADGRF3	-0.06	0.16	-0.39	0.694	1
Tau	OPC	ADGRF3	-0.02	0.15	-0.15	0.88	0.988
Tau	Oligo	ADGRF3	-0.07	0.13	-0.53	0.597	1
Tau	EN_L2_3_IT	ADGRF5	0.18	0.12	1.49	0.137	1
Tau	EN_L3_5_IT_1	ADGRF5	0.05	0.12	0.43	0.669	0.999
Tau	EN_L3_5_IT_3	ADGRF5	0.19	0.18	1.05	0.293	0.999
Tau	EN_L6_IT_1	ADGRF5	0.62	0.18	3.35	0.000817	1
Tau	Endo	ADGRF5	0.03	0.11	0.27	0.789	0.984
Tau	Oligo	ADGRF5	0.11	0.15	0.73	0.463	1
Tau	PC	ADGRF5	-0.10	0.13	-0.76	0.447	0.908
Tau	Astro	ADGRG1	0.17	0.10	1.74	0.081	0.857
Tau	EN_L2_3_IT	ADGRG1	-0.02	0.11	-0.21	0.837	1
Tau	EN_L3_5_IT_1	ADGRG1	0.11	0.11	0.99	0.321	0.999
Tau	EN_L3_5_IT_2	ADGRG1	0.15	0.12	1.21	0.226	1
Tau	EN_L3_5_IT_3	ADGRG1	-0.10	0.15	-0.70	0.485	0.999
Tau	EN_L6B	ADGRG1	0.38	0.51	0.75	0.452	1
Tau	Endo	ADGRG1	-0.11	0.18	-0.62	0.537	0.953
Tau	IN_ADARB2	ADGRG1	0.11	0.15	0.72	0.474	1
Tau	IN_PVALB	ADGRG1	-0.12	0.17	-0.71	0.48	1
Tau	IN_SST	ADGRG1	-0.02	0.15	-0.16	0.872	1
Tau	IN_VIP	ADGRG1	-0.05	0.08	-0.64	0.522	1
Tau	Micro	ADGRG1	0.03	0.13	0.21	0.835	0.999
Tau	OPC	ADGRG1	0.12	0.07	1.71	0.0874	0.835
Tau	Oligo	ADGRG1	0.09	0.13	0.70	0.483	1
Tau	Astro	ADGRG2	-0.02	0.12	-0.19	0.849	0.985
Tau	EN_L2_3_IT	ADGRG2	-0.08	0.11	-0.70	0.482	1
Tau	EN_L3_5_IT_1	ADGRG2	-0.04	0.15	-0.24	0.809	0.999
Tau	EN_L3_5_IT_2	ADGRG2	-0.00	0.12	-0.01	0.992	1
Tau	EN_L3_5_IT_3	ADGRG2	-0.02	0.12	-0.13	0.893	0.999
Tau	EN_L6B	ADGRG2	0.01	0.19	0.05	0.959	1
Tau	EN_L6_CT	ADGRG2	0.10	0.21	0.50	0.616	1
Tau	EN_L6_IT_1	ADGRG2	0.26	0.17	1.51	0.13	1
Tau	EN_L6_IT_2	ADGRG2	0.08	0.20	0.40	0.692	0.997
Tau	IN_ADARB2	ADGRG2	-0.02	0.15	-0.10	0.917	1
Tau	IN_LAMP5_RELN	ADGRG2	0.27	0.15	1.83	0.0679	0.996
Tau	IN_PVALB	ADGRG2	0.12	0.13	0.95	0.34	1
Tau	IN_SST	ADGRG2	-0.10	0.15	-0.66	0.507	1
Tau	IN_VIP	ADGRG2	-0.05	0.11	-0.43	0.669	1
Tau	Micro	ADGRG2	-0.48	0.19	-2.53	0.0115	0.999
Tau	OPC	ADGRG2	0.03	0.11	0.30	0.768	0.977
Tau	Oligo	ADGRG2	-0.02	0.12	-0.17	0.863	1
Tau	EN_L2_3_IT	ADGRG5	-0.21	0.15	-1.39	0.165	1
Tau	Micro	ADGRG5	0.05	0.20	0.23	0.816	0.999
Tau	EN_L5_6_NP	ADGRG6	0.36	0.56	0.65	0.513	1
Tau	EN_L6B	ADGRG6	0.02	0.32	0.05	0.962	1
Tau	Endo	ADGRG6	0.22	0.32	0.68	0.496	0.946
Tau	IN_LAMP5_LHX6	ADGRG6	-0.07	0.14	-0.47	0.638	1
Tau	IN_SST	ADGRG6	0.10	0.14	0.72	0.472	1
Tau	Micro	ADGRG6	0.19	0.21	0.87	0.383	0.999
Tau	PVM	ADGRG6	-0.01	0.26	-0.03	0.978	0.995
Tau	EN_L2_3_IT	ADGRG7	-0.29	0.30	-0.96	0.335	1
Tau	Astro	ADGRL1	0.01	0.08	0.14	0.888	0.991
Tau	EN_L2_3_IT	ADGRL1	-0.01	0.05	-0.21	0.835	1
Tau	EN_L3_5_IT_1	ADGRL1	0.06	0.06	1.01	0.314	0.999
Tau	EN_L3_5_IT_2	ADGRL1	-0.01	0.05	-0.14	0.89	1
Tau	EN_L3_5_IT_3	ADGRL1	-0.04	0.06	-0.75	0.452	0.999
Tau	EN_L5_6_NP	ADGRL1	-0.11	0.08	-1.49	0.137	1
Tau	EN_L6B	ADGRL1	-0.05	0.08	-0.58	0.563	1
Tau	EN_L6_CT	ADGRL1	-0.08	0.06	-1.19	0.233	1
Tau	EN_L6_IT_1	ADGRL1	-0.04	0.08	-0.50	0.614	1
Tau	EN_L6_IT_2	ADGRL1	0.00	0.10	0.00	1	1
Tau	Endo	ADGRL1	-0.49	0.53	-0.93	0.354	0.929
Tau	IN_ADARB2	ADGRL1	0.03	0.07	0.44	0.658	1
Tau	IN_LAMP5_LHX6	ADGRL1	0.02	0.08	0.21	0.837	1
Tau	IN_LAMP5_RELN	ADGRL1	0.04	0.07	0.60	0.55	0.996
Tau	IN_PVALB	ADGRL1	-0.01	0.06	-0.12	0.902	1
Tau	IN_PVALB_CHC	ADGRL1	0.00	0.08	0.03	0.977	1
Tau	IN_SST	ADGRL1	0.00	0.06	0.06	0.951	1
Tau	IN_VIP	ADGRL1	0.05	0.05	0.99	0.322	1
Tau	Micro	ADGRL1	-0.04	0.11	-0.40	0.69	0.999
Tau	OPC	ADGRL1	0.07	0.05	1.32	0.187	0.848
Tau	Oligo	ADGRL1	0.02	0.05	0.40	0.689	1
Tau	PC	ADGRL1	0.03	0.46	0.06	0.954	0.995
Tau	Astro	ADGRL2	0.06	0.12	0.49	0.623	0.95
Tau	EN_L2_3_IT	ADGRL2	0.02	0.06	0.28	0.778	1
Tau	EN_L3_5_IT_1	ADGRL2	-0.00	0.05	-0.01	0.994	0.999
Tau	EN_L3_5_IT_2	ADGRL2	0.03	0.05	0.54	0.592	1
Tau	EN_L3_5_IT_3	ADGRL2	0.00	0.07	0.03	0.975	0.999
Tau	EN_L5_6_NP	ADGRL2	-0.16	0.15	-1.07	0.286	1
Tau	EN_L6B	ADGRL2	0.27	0.18	1.50	0.133	1
Tau	EN_L6_CT	ADGRL2	-0.02	0.13	-0.12	0.908	1
Tau	EN_L6_IT_1	ADGRL2	0.02	0.06	0.41	0.682	1
Tau	EN_L6_IT_2	ADGRL2	0.13	0.08	1.63	0.103	0.997
Tau	Endo	ADGRL2	-0.03	0.12	-0.22	0.825	0.985
Tau	IN_ADARB2	ADGRL2	0.13	0.12	1.13	0.26	1
Tau	IN_LAMP5_LHX6	ADGRL2	-0.04	0.07	-0.50	0.614	1
Tau	IN_LAMP5_RELN	ADGRL2	-0.05	0.08	-0.69	0.491	0.996
Tau	IN_PVALB	ADGRL2	0.01	0.07	0.08	0.939	1
Tau	IN_PVALB_CHC	ADGRL2	0.03	0.07	0.43	0.67	1
Tau	IN_SST	ADGRL2	0.03	0.08	0.33	0.744	1
Tau	IN_VIP	ADGRL2	-0.07	0.07	-1.10	0.27	1
Tau	Micro	ADGRL2	0.08	0.16	0.51	0.608	0.999
Tau	OPC	ADGRL2	0.08	0.11	0.75	0.454	0.928
Tau	Oligo	ADGRL2	0.11	0.13	0.88	0.379	1
Tau	PC	ADGRL2	0.35	0.16	2.22	0.0266	0.593
Tau	PVM	ADGRL2	-0.10	0.39	-0.26	0.798	0.995
Tau	SMC	ADGRL2	0.01	0.29	0.05	0.962	0.996
Tau	VLMC	ADGRL2	0.12	0.30	0.39	0.699	0.999
Tau	Adaptive	ADGRL3	0.20	0.26	0.79	0.431	0.999
Tau	Astro	ADGRL3	0.01	0.05	0.19	0.848	0.984
Tau	EN_L2_3_IT	ADGRL3	0.02	0.04	0.34	0.736	1
Tau	EN_L3_5_IT_1	ADGRL3	0.03	0.05	0.56	0.577	0.999
Tau	EN_L3_5_IT_2	ADGRL3	0.01	0.04	0.20	0.838	1
Tau	EN_L3_5_IT_3	ADGRL3	0.01	0.04	0.24	0.814	0.999
Tau	EN_L5_6_NP	ADGRL3	-0.03	0.05	-0.47	0.64	1
Tau	EN_L6B	ADGRL3	0.05	0.05	1.20	0.231	1
Tau	EN_L6_CT	ADGRL3	0.04	0.05	0.88	0.38	1
Tau	EN_L6_IT_1	ADGRL3	0.06	0.05	1.13	0.257	1
Tau	EN_L6_IT_2	ADGRL3	0.14	0.06	2.14	0.0326	0.997
Tau	Endo	ADGRL3	-0.06	0.18	-0.33	0.745	0.979
Tau	IN_ADARB2	ADGRL3	-0.02	0.05	-0.31	0.76	1
Tau	IN_LAMP5_LHX6	ADGRL3	-0.01	0.06	-0.16	0.869	1
Tau	IN_LAMP5_RELN	ADGRL3	-0.01	0.05	-0.18	0.858	1
Tau	IN_PVALB	ADGRL3	0.03	0.04	0.77	0.443	1
Tau	IN_PVALB_CHC	ADGRL3	-0.06	0.05	-1.19	0.234	1
Tau	IN_SST	ADGRL3	0.03	0.04	0.67	0.503	1
Tau	IN_VIP	ADGRL3	0.02	0.04	0.52	0.603	1
Tau	Micro	ADGRL3	0.07	0.10	0.74	0.457	0.999
Tau	OPC	ADGRL3	-0.01	0.04	-0.30	0.765	0.976
Tau	Oligo	ADGRL3	0.12	0.09	1.27	0.204	1
Tau	PC	ADGRL3	-0.02	0.11	-0.15	0.879	0.985
Tau	PVM	ADGRL3	-0.14	0.21	-0.66	0.51	0.995
Tau	SMC	ADGRL3	0.00	0.28	0.01	0.996	0.999
Tau	VLMC	ADGRL3	0.07	0.20	0.35	0.73	0.999
Tau	Astro	ADGRL4	0.11	0.12	0.93	0.354	0.904
Tau	EN_L2_3_IT	ADGRL4	-0.13	0.11	-1.18	0.238	1
Tau	EN_L3_5_IT_1	ADGRL4	0.11	0.23	0.48	0.629	0.999
Tau	EN_L3_5_IT_2	ADGRL4	-0.11	0.20	-0.55	0.584	1
Tau	EN_L3_5_IT_3	ADGRL4	-0.11	0.21	-0.54	0.589	0.999
Tau	EN_L6_IT_1	ADGRL4	-0.14	0.22	-0.66	0.508	1
Tau	Endo	ADGRL4	-0.02	0.11	-0.19	0.85	0.985
Tau	IN_ADARB2	ADGRL4	0.06	0.24	0.23	0.818	1
Tau	IN_PVALB	ADGRL4	-0.10	0.16	-0.61	0.543	1
Tau	IN_SST	ADGRL4	0.18	0.25	0.70	0.486	1
Tau	IN_VIP	ADGRL4	-0.21	0.13	-1.58	0.114	1
Tau	OPC	ADGRL4	-0.14	0.15	-0.93	0.352	0.902
Tau	Oligo	ADGRL4	-0.02	0.11	-0.15	0.882	1
Tau	Astro	ADGRV1	0.02	0.06	0.27	0.784	0.974
Tau	EN_L2_3_IT	ADGRV1	-0.03	0.08	-0.44	0.663	1
Tau	EN_L3_5_IT_1	ADGRV1	0.03	0.09	0.35	0.73	0.999
Tau	EN_L3_5_IT_2	ADGRV1	-0.03	0.08	-0.32	0.745	1
Tau	EN_L3_5_IT_3	ADGRV1	-0.08	0.08	-1.00	0.319	0.999
Tau	EN_L5_6_NP	ADGRV1	0.02	0.15	0.11	0.913	1
Tau	EN_L6B	ADGRV1	-0.12	0.14	-0.87	0.386	1
Tau	EN_L6_CT	ADGRV1	0.01	0.11	0.13	0.893	1
Tau	EN_L6_IT_1	ADGRV1	-0.06	0.11	-0.55	0.584	1
Tau	EN_L6_IT_2	ADGRV1	0.18	0.10	1.86	0.063	0.997
Tau	Endo	ADGRV1	-0.50	0.46	-1.10	0.272	0.899
Tau	IN_ADARB2	ADGRV1	0.00	0.11	0.02	0.987	1
Tau	IN_LAMP5_LHX6	ADGRV1	-0.22	0.13	-1.72	0.0856	1
Tau	IN_LAMP5_RELN	ADGRV1	0.14	0.11	1.24	0.213	0.996
Tau	IN_PVALB	ADGRV1	-0.11	0.09	-1.35	0.178	1
Tau	IN_PVALB_CHC	ADGRV1	-0.02	0.15	-0.13	0.897	1
Tau	IN_SST	ADGRV1	0.00	0.09	0.01	0.988	1
Tau	IN_VIP	ADGRV1	-0.02	0.07	-0.28	0.78	1
Tau	Micro	ADGRV1	-0.04	0.14	-0.26	0.797	0.999
Tau	OPC	ADGRV1	0.07	0.09	0.78	0.435	0.924
Tau	Oligo	ADGRV1	0.07	0.09	0.79	0.427	1
Tau	PC	ADGRV1	0.64	0.53	1.21	0.226	0.859
Tau	PC	ADH1B	0.43	0.54	0.80	0.423	0.904
Tau	VLMC	ADH1B	2.74	0.72	3.79	0.000151	0.604
Tau	Astro	ADH4	-0.42	0.23	-1.85	0.0639	0.844
Tau	Oligo	ADH4	-0.18	0.18	-1.03	0.303	1
Tau	Astro	ADH5	-0.09	0.07	-1.18	0.238	0.886
Tau	EN_L2_3_IT	ADH5	0.05	0.05	0.89	0.374	1
Tau	EN_L3_5_IT_1	ADH5	0.07	0.09	0.71	0.476	0.999
Tau	EN_L3_5_IT_2	ADH5	0.05	0.07	0.73	0.466	1
Tau	EN_L3_5_IT_3	ADH5	-0.04	0.09	-0.47	0.638	0.999
Tau	EN_L5_6_NP	ADH5	0.02	0.10	0.20	0.844	1
Tau	EN_L6B	ADH5	0.01	0.14	0.04	0.965	1
Tau	EN_L6_CT	ADH5	0.13	0.11	1.14	0.254	1
Tau	EN_L6_IT_1	ADH5	-0.03	0.11	-0.28	0.776	1
Tau	EN_L6_IT_2	ADH5	0.09	0.13	0.72	0.472	0.997
Tau	IN_ADARB2	ADH5	0.16	0.11	1.46	0.144	1
Tau	IN_LAMP5_LHX6	ADH5	0.14	0.13	1.12	0.264	1
Tau	IN_LAMP5_RELN	ADH5	0.09	0.11	0.83	0.405	0.996
Tau	IN_PVALB	ADH5	0.12	0.09	1.30	0.192	1
Tau	IN_PVALB_CHC	ADH5	0.10	0.15	0.66	0.509	1
Tau	IN_SST	ADH5	0.16	0.09	1.71	0.0871	1
Tau	IN_VIP	ADH5	0.01	0.07	0.14	0.889	1
Tau	Micro	ADH5	0.04	0.12	0.30	0.761	0.999
Tau	OPC	ADH5	-0.07	0.07	-1.04	0.296	0.888
Tau	Oligo	ADH5	-0.04	0.05	-0.68	0.494	1
Tau	PC	ADH5	0.27	0.32	0.85	0.397	0.903
Tau	VLMC	ADH5	-0.26	0.55	-0.46	0.644	0.999
Tau	Astro	ADH6	-0.04	0.23	-0.16	0.87	0.987
Tau	Oligo	ADH6	-0.24	0.20	-1.19	0.236	1
Tau	Astro	ADI1	-0.11	0.07	-1.48	0.139	0.862
Tau	EN_L2_3_IT	ADI1	-0.10	0.08	-1.25	0.21	1
Tau	EN_L3_5_IT_1	ADI1	-0.11	0.13	-0.83	0.407	0.999
Tau	EN_L3_5_IT_2	ADI1	-0.12	0.09	-1.36	0.174	1
Tau	EN_L3_5_IT_3	ADI1	-0.18	0.09	-1.95	0.0516	0.999
Tau	EN_L5_6_NP	ADI1	0.14	0.14	1.00	0.317	1
Tau	EN_L6B	ADI1	-0.22	0.16	-1.41	0.159	1
Tau	EN_L6_CT	ADI1	-0.07	0.14	-0.50	0.615	1
Tau	EN_L6_IT_1	ADI1	-0.16	0.14	-1.16	0.244	1
Tau	EN_L6_IT_2	ADI1	-0.39	0.17	-2.33	0.0196	0.997
Tau	IN_ADARB2	ADI1	-0.05	0.14	-0.40	0.691	1
Tau	IN_LAMP5_LHX6	ADI1	-0.19	0.14	-1.37	0.169	1
Tau	IN_LAMP5_RELN	ADI1	-0.10	0.12	-0.87	0.382	0.996
Tau	IN_PVALB	ADI1	-0.07	0.09	-0.82	0.411	1
Tau	IN_PVALB_CHC	ADI1	-0.04	0.17	-0.21	0.83	1
Tau	IN_SST	ADI1	-0.01	0.09	-0.11	0.911	1
Tau	IN_VIP	ADI1	-0.07	0.09	-0.83	0.406	1
Tau	Micro	ADI1	-0.24	0.14	-1.77	0.0766	0.999
Tau	OPC	ADI1	-0.10	0.10	-0.99	0.32	0.893
Tau	Oligo	ADI1	-0.08	0.08	-1.03	0.305	1
Tau	PC	ADI1	-0.20	0.32	-0.63	0.528	0.931
Tau	Astro	ADIPOR1	0.06	0.07	0.80	0.426	0.921
Tau	EN_L2_3_IT	ADIPOR1	0.00	0.05	0.09	0.93	1
Tau	EN_L3_5_IT_1	ADIPOR1	-0.02	0.10	-0.18	0.859	0.999
Tau	EN_L3_5_IT_2	ADIPOR1	0.10	0.06	1.55	0.121	1
Tau	EN_L3_5_IT_3	ADIPOR1	0.04	0.07	0.59	0.552	0.999
Tau	EN_L5_6_NP	ADIPOR1	0.13	0.13	1.01	0.314	1
Tau	EN_L6B	ADIPOR1	0.06	0.16	0.40	0.689	1
Tau	EN_L6_CT	ADIPOR1	0.19	0.13	1.38	0.168	1
Tau	EN_L6_IT_1	ADIPOR1	0.16	0.12	1.38	0.167	1
Tau	EN_L6_IT_2	ADIPOR1	0.21	0.14	1.49	0.137	0.997
Tau	IN_ADARB2	ADIPOR1	0.07	0.13	0.53	0.597	1
Tau	IN_LAMP5_LHX6	ADIPOR1	-0.16	0.14	-1.09	0.277	1
Tau	IN_LAMP5_RELN	ADIPOR1	-0.06	0.12	-0.47	0.64	0.996
Tau	IN_PVALB	ADIPOR1	0.01	0.08	0.15	0.877	1
Tau	IN_PVALB_CHC	ADIPOR1	0.23	0.17	1.36	0.174	1
Tau	IN_SST	ADIPOR1	0.02	0.09	0.20	0.842	1
Tau	IN_VIP	ADIPOR1	0.08	0.07	1.14	0.254	1
Tau	Micro	ADIPOR1	-0.12	0.12	-0.95	0.34	0.999
Tau	OPC	ADIPOR1	0.02	0.08	0.28	0.778	0.978
Tau	Oligo	ADIPOR1	0.02	0.05	0.33	0.745	1
Tau	Adaptive	ADIPOR2	-0.27	0.27	-1.02	0.306	0.999
Tau	Astro	ADIPOR2	0.09	0.07	1.32	0.186	0.879
Tau	EN_L2_3_IT	ADIPOR2	0.05	0.06	0.91	0.365	1
Tau	EN_L3_5_IT_1	ADIPOR2	0.06	0.09	0.62	0.535	0.999
Tau	EN_L3_5_IT_2	ADIPOR2	0.04	0.08	0.55	0.581	1
Tau	EN_L3_5_IT_3	ADIPOR2	0.04	0.08	0.55	0.582	0.999
Tau	EN_L5_6_NP	ADIPOR2	0.07	0.11	0.62	0.532	1
Tau	EN_L6B	ADIPOR2	0.09	0.12	0.73	0.466	1
Tau	EN_L6_CT	ADIPOR2	-0.01	0.09	-0.07	0.942	1
Tau	EN_L6_IT_1	ADIPOR2	0.01	0.11	0.10	0.923	1
Tau	EN_L6_IT_2	ADIPOR2	0.09	0.10	0.89	0.371	0.997
Tau	Endo	ADIPOR2	0.02	0.12	0.19	0.847	0.985
Tau	IN_ADARB2	ADIPOR2	0.05	0.10	0.56	0.578	1
Tau	IN_LAMP5_LHX6	ADIPOR2	-0.04	0.12	-0.36	0.72	1
Tau	IN_LAMP5_RELN	ADIPOR2	0.01	0.09	0.09	0.929	1
Tau	IN_PVALB	ADIPOR2	0.04	0.07	0.60	0.548	1
Tau	IN_PVALB_CHC	ADIPOR2	0.05	0.12	0.42	0.674	1
Tau	IN_SST	ADIPOR2	0.05	0.08	0.61	0.542	1
Tau	IN_VIP	ADIPOR2	0.05	0.06	0.86	0.391	1
Tau	Micro	ADIPOR2	0.03	0.07	0.38	0.707	0.999
Tau	OPC	ADIPOR2	0.09	0.09	0.93	0.354	0.902
Tau	Oligo	ADIPOR2	0.12	0.07	1.61	0.108	1
Tau	PC	ADIPOR2	0.41	0.17	2.42	0.0154	0.55
Tau	PVM	ADIPOR2	0.13	0.23	0.57	0.566	0.995
Tau	VLMC	ADIPOR2	-0.05	0.19	-0.28	0.776	0.999
Tau	Astro	ADIRF	0.05	0.16	0.29	0.775	0.971
Tau	Endo	ADIRF	-0.42	0.74	-0.56	0.573	0.954
Tau	Oligo	ADIRF	1.25	0.68	1.85	0.0649	1
Tau	PC	ADIRF	-0.34	0.21	-1.60	0.109	0.772
Tau	Adaptive	ADK	-0.29	0.27	-1.05	0.294	0.999
Tau	Astro	ADK	0.06	0.05	1.19	0.235	0.886
Tau	EN_L2_3_IT	ADK	0.05	0.05	1.05	0.292	1
Tau	EN_L3_5_IT_1	ADK	0.06	0.06	1.00	0.317	0.999
Tau	EN_L3_5_IT_2	ADK	-0.01	0.05	-0.31	0.76	1
Tau	EN_L3_5_IT_3	ADK	0.02	0.05	0.48	0.632	0.999
Tau	EN_L5_6_NP	ADK	0.00	0.06	0.07	0.946	1
Tau	EN_L6B	ADK	0.12	0.07	1.68	0.0927	1
Tau	EN_L6_CT	ADK	0.04	0.05	0.82	0.411	1
Tau	EN_L6_IT_1	ADK	0.03	0.06	0.58	0.565	1
Tau	EN_L6_IT_2	ADK	0.11	0.09	1.30	0.195	0.997
Tau	Endo	ADK	-0.09	0.14	-0.62	0.534	0.953
Tau	IN_ADARB2	ADK	0.03	0.06	0.47	0.638	1
Tau	IN_LAMP5_LHX6	ADK	-0.02	0.06	-0.38	0.706	1
Tau	IN_LAMP5_RELN	ADK	0.04	0.05	0.84	0.402	0.996
Tau	IN_PVALB	ADK	0.02	0.04	0.46	0.645	1
Tau	IN_PVALB_CHC	ADK	0.00	0.06	0.06	0.952	1
Tau	IN_SST	ADK	0.00	0.05	0.04	0.965	1
Tau	IN_VIP	ADK	-0.02	0.04	-0.40	0.687	1
Tau	Micro	ADK	0.01	0.07	0.12	0.905	0.999
Tau	OPC	ADK	0.02	0.06	0.42	0.672	0.964
Tau	Oligo	ADK	0.03	0.05	0.58	0.564	1
Tau	PC	ADK	-0.02	0.12	-0.12	0.901	0.988
Tau	PVM	ADK	-0.09	0.20	-0.44	0.661	0.995
Tau	SMC	ADK	-0.30	0.24	-1.23	0.218	0.802
Tau	VLMC	ADK	0.09	0.12	0.71	0.475	0.999
Tau	Astro	ADM	0.20	0.35	0.57	0.57	0.938
Tau	Endo	ADM	-0.77	0.87	-0.88	0.377	0.932
Tau	Adaptive	ADNP	-0.23	0.30	-0.78	0.436	0.999
Tau	Astro	ADNP	0.07	0.05	1.55	0.121	0.862
Tau	EN_L2_3_IT	ADNP	-0.01	0.03	-0.39	0.697	1
Tau	EN_L3_5_IT_1	ADNP	-0.01	0.05	-0.14	0.888	0.999
Tau	EN_L3_5_IT_2	ADNP	0.03	0.04	0.74	0.461	1
Tau	EN_L3_5_IT_3	ADNP	-0.03	0.04	-0.66	0.511	0.999
Tau	EN_L5_6_NP	ADNP	-0.14	0.06	-2.34	0.019	1
Tau	EN_L6B	ADNP	-0.06	0.08	-0.80	0.423	1
Tau	EN_L6_CT	ADNP	0.00	0.06	0.02	0.981	1
Tau	EN_L6_IT_1	ADNP	-0.05	0.06	-0.77	0.439	1
Tau	EN_L6_IT_2	ADNP	-0.02	0.07	-0.23	0.815	0.997
Tau	Endo	ADNP	-0.02	0.13	-0.15	0.882	0.991
Tau	IN_ADARB2	ADNP	0.10	0.06	1.65	0.0984	1
Tau	IN_LAMP5_LHX6	ADNP	0.07	0.07	1.06	0.29	1
Tau	IN_LAMP5_RELN	ADNP	0.03	0.06	0.54	0.591	0.996
Tau	IN_PVALB	ADNP	-0.00	0.05	-0.10	0.917	1
Tau	IN_PVALB_CHC	ADNP	0.02	0.07	0.36	0.717	1
Tau	IN_SST	ADNP	0.02	0.05	0.33	0.743	1
Tau	IN_VIP	ADNP	0.00	0.04	0.13	0.896	1
Tau	Micro	ADNP	-0.00	0.06	-0.01	0.992	0.999
Tau	OPC	ADNP	0.09	0.04	2.00	0.0451	0.82
Tau	Oligo	ADNP	0.01	0.04	0.27	0.786	1
Tau	PC	ADNP	-0.03	0.11	-0.30	0.765	0.969
Tau	PVM	ADNP	-0.12	0.19	-0.62	0.536	0.995
Tau	SMC	ADNP	0.46	0.31	1.49	0.135	0.734
Tau	VLMC	ADNP	0.23	0.17	1.41	0.159	0.999
Tau	Astro	ADNP2	0.06	0.06	1.08	0.28	0.892
Tau	EN_L2_3_IT	ADNP2	0.02	0.05	0.36	0.718	1
Tau	EN_L3_5_IT_1	ADNP2	0.07	0.07	0.92	0.358	0.999
Tau	EN_L3_5_IT_2	ADNP2	0.06	0.06	0.95	0.341	1
Tau	EN_L3_5_IT_3	ADNP2	0.03	0.06	0.45	0.653	0.999
Tau	EN_L5_6_NP	ADNP2	-0.05	0.09	-0.54	0.588	1
Tau	EN_L6B	ADNP2	-0.08	0.09	-0.84	0.402	1
Tau	EN_L6_CT	ADNP2	-0.07	0.09	-0.83	0.408	1
Tau	EN_L6_IT_1	ADNP2	0.05	0.09	0.62	0.536	1
Tau	EN_L6_IT_2	ADNP2	0.28	0.13	2.12	0.0342	0.997
Tau	Endo	ADNP2	-0.83	0.50	-1.67	0.0959	0.794
Tau	IN_ADARB2	ADNP2	0.03	0.08	0.45	0.654	1
Tau	IN_LAMP5_LHX6	ADNP2	0.15	0.10	1.58	0.115	1
Tau	IN_LAMP5_RELN	ADNP2	0.02	0.08	0.30	0.768	1
Tau	IN_PVALB	ADNP2	-0.00	0.07	-0.03	0.975	1
Tau	IN_PVALB_CHC	ADNP2	0.07	0.10	0.65	0.513	1
Tau	IN_SST	ADNP2	-0.00	0.07	-0.07	0.946	1
Tau	IN_VIP	ADNP2	0.09	0.05	1.73	0.0828	1
Tau	Micro	ADNP2	-0.06	0.11	-0.53	0.599	0.999
Tau	OPC	ADNP2	0.07	0.07	0.93	0.351	0.902
Tau	Oligo	ADNP2	-0.02	0.06	-0.31	0.754	1
Tau	PC	ADNP2	0.23	0.37	0.61	0.543	0.932
Tau	Astro	ADO	0.06	0.12	0.47	0.639	0.953
Tau	EN_L2_3_IT	ADO	0.08	0.08	0.97	0.331	1
Tau	EN_L3_5_IT_1	ADO	0.26	0.15	1.74	0.0811	0.999
Tau	EN_L3_5_IT_2	ADO	0.07	0.09	0.72	0.472	1
Tau	EN_L3_5_IT_3	ADO	0.10	0.10	0.97	0.334	0.999
Tau	EN_L6_IT_1	ADO	0.22	0.15	1.48	0.14	1
Tau	IN_PVALB	ADO	0.22	0.12	1.81	0.0706	1
Tau	IN_SST	ADO	0.11	0.14	0.76	0.449	1
Tau	IN_VIP	ADO	0.02	0.11	0.13	0.893	1
Tau	OPC	ADO	-0.07	0.11	-0.64	0.519	0.939
Tau	Oligo	ADO	0.07	0.07	0.99	0.321	1
Tau	Astro	ADORA1	0.10	0.12	0.79	0.427	0.921
Tau	EN_L2_3_IT	ADORA1	0.03	0.07	0.43	0.671	1
Tau	EN_L3_5_IT_1	ADORA1	0.08	0.09	0.89	0.371	0.999
Tau	EN_L3_5_IT_2	ADORA1	0.06	0.07	0.81	0.416	1
Tau	EN_L3_5_IT_3	ADORA1	-0.04	0.08	-0.55	0.58	0.999
Tau	EN_L5_6_NP	ADORA1	0.14	0.09	1.58	0.113	1
Tau	EN_L6B	ADORA1	-0.11	0.11	-1.01	0.312	1
Tau	EN_L6_CT	ADORA1	-0.05	0.11	-0.41	0.679	1
Tau	EN_L6_IT_1	ADORA1	-0.01	0.10	-0.06	0.955	1
Tau	EN_L6_IT_2	ADORA1	-0.04	0.11	-0.34	0.738	0.997
Tau	IN_ADARB2	ADORA1	0.03	0.13	0.23	0.818	1
Tau	IN_LAMP5_RELN	ADORA1	0.05	0.16	0.32	0.753	0.999
Tau	IN_PVALB	ADORA1	-0.43	0.14	-3.09	0.00201	1
Tau	IN_SST	ADORA1	-0.18	0.16	-1.09	0.274	1
Tau	IN_VIP	ADORA1	-0.09	0.11	-0.86	0.389	1
Tau	Micro	ADORA1	-0.10	0.20	-0.47	0.641	0.999
Tau	OPC	ADORA1	-0.03	0.07	-0.39	0.694	0.969
Tau	Oligo	ADORA1	0.01	0.06	0.18	0.86	1
Tau	Astro	ADORA2B	0.12	0.09	1.47	0.143	0.865
Tau	EN_L2_3_IT	ADORA2B	-0.15	0.14	-1.09	0.277	1
Tau	IN_SST	ADORA2B	0.09	0.17	0.52	0.603	1
Tau	Oligo	ADORA2B	0.00	0.12	0.03	0.976	1
Tau	PC	ADORA2B	-0.06	0.36	-0.15	0.878	0.985
Tau	Astro	ADPGK	0.03	0.07	0.36	0.716	0.965
Tau	EN_L2_3_IT	ADPGK	0.02	0.05	0.42	0.671	1
Tau	EN_L3_5_IT_1	ADPGK	-0.01	0.10	-0.11	0.911	0.999
Tau	EN_L3_5_IT_2	ADPGK	0.01	0.07	0.12	0.904	1
Tau	EN_L3_5_IT_3	ADPGK	-0.05	0.08	-0.58	0.561	0.999
Tau	EN_L5_6_NP	ADPGK	-0.13	0.12	-1.08	0.279	1
Tau	EN_L6B	ADPGK	-0.07	0.13	-0.51	0.607	1
Tau	EN_L6_CT	ADPGK	-0.16	0.13	-1.23	0.219	1
Tau	EN_L6_IT_1	ADPGK	-0.16	0.10	-1.57	0.116	1
Tau	EN_L6_IT_2	ADPGK	-0.06	0.13	-0.45	0.651	0.997
Tau	Endo	ADPGK	-0.03	0.44	-0.07	0.946	0.993
Tau	IN_ADARB2	ADPGK	0.02	0.11	0.22	0.827	1
Tau	IN_LAMP5_LHX6	ADPGK	-0.02	0.14	-0.16	0.87	1
Tau	IN_LAMP5_RELN	ADPGK	0.05	0.10	0.46	0.647	0.996
Tau	IN_PVALB	ADPGK	-0.04	0.07	-0.61	0.545	1
Tau	IN_PVALB_CHC	ADPGK	-0.11	0.12	-0.95	0.342	1
Tau	IN_SST	ADPGK	-0.01	0.08	-0.07	0.941	1
Tau	IN_VIP	ADPGK	-0.04	0.06	-0.60	0.552	1
Tau	Micro	ADPGK	-0.03	0.07	-0.49	0.627	0.999
Tau	OPC	ADPGK	0.03	0.07	0.41	0.68	0.964
Tau	Oligo	ADPGK	-0.01	0.05	-0.21	0.832	1
Tau	PC	ADPGK	0.42	0.42	1.00	0.316	0.886
Tau	PVM	ADPGK	0.00	0.20	0.02	0.983	0.995
Tau	Micro	ADPRH	-0.31	0.18	-1.69	0.0905	0.999
Tau	Astro	ADPRHL1	0.08	0.13	0.62	0.538	0.93
Tau	EN_L2_3_IT	ADPRHL1	-0.04	0.08	-0.48	0.631	1
Tau	EN_L3_5_IT_1	ADPRHL1	-0.01	0.16	-0.09	0.929	0.999
Tau	EN_L3_5_IT_2	ADPRHL1	-0.07	0.12	-0.61	0.539	1
Tau	EN_L3_5_IT_3	ADPRHL1	0.03	0.12	0.28	0.778	0.999
Tau	EN_L6B	ADPRHL1	0.29	0.19	1.54	0.123	1
Tau	EN_L6_CT	ADPRHL1	0.16	0.14	1.16	0.248	1
Tau	EN_L6_IT_1	ADPRHL1	-0.08	0.15	-0.55	0.585	1
Tau	EN_L6_IT_2	ADPRHL1	1.04	0.50	2.07	0.0384	0.997
Tau	IN_ADARB2	ADPRHL1	0.00	0.18	0.01	0.995	1
Tau	IN_LAMP5_LHX6	ADPRHL1	0.41	0.54	0.76	0.447	1
Tau	IN_LAMP5_RELN	ADPRHL1	-0.06	0.16	-0.34	0.733	0.999
Tau	IN_PVALB	ADPRHL1	0.06	0.15	0.42	0.677	1
Tau	IN_SST	ADPRHL1	-0.02	0.16	-0.12	0.905	1
Tau	IN_VIP	ADPRHL1	-0.03	0.12	-0.26	0.798	1
Tau	OPC	ADPRHL1	0.13	0.15	0.84	0.4	0.917
Tau	Oligo	ADPRHL1	-0.02	0.11	-0.15	0.883	1
Tau	Astro	ADPRM	-0.01	0.11	-0.08	0.936	0.991
Tau	EN_L2_3_IT	ADPRM	0.04	0.09	0.49	0.623	1
Tau	EN_L3_5_IT_1	ADPRM	0.40	0.35	1.12	0.264	0.999
Tau	EN_L3_5_IT_2	ADPRM	0.07	0.10	0.69	0.489	1
Tau	EN_L3_5_IT_3	ADPRM	0.02	0.12	0.15	0.878	0.999
Tau	EN_L6_CT	ADPRM	0.56	0.50	1.12	0.261	1
Tau	EN_L6_IT_1	ADPRM	0.64	0.51	1.26	0.209	1
Tau	IN_ADARB2	ADPRM	0.23	0.16	1.40	0.162	1
Tau	IN_LAMP5_RELN	ADPRM	0.08	0.14	0.55	0.579	0.996
Tau	IN_PVALB	ADPRM	-0.02	0.13	-0.18	0.859	1
Tau	IN_SST	ADPRM	0.07	0.13	0.51	0.611	1
Tau	IN_VIP	ADPRM	0.07	0.11	0.69	0.492	1
Tau	Micro	ADPRM	-0.01	0.16	-0.08	0.94	0.999
Tau	OPC	ADPRM	0.04	0.12	0.37	0.712	0.973
Tau	Oligo	ADPRM	0.07	0.08	0.82	0.413	1
Tau	Astro	ADPRS	0.13	0.10	1.29	0.196	0.88
Tau	EN_L2_3_IT	ADPRS	0.06	0.07	0.83	0.406	1
Tau	EN_L3_5_IT_1	ADPRS	0.04	0.13	0.29	0.771	0.999
Tau	EN_L3_5_IT_2	ADPRS	0.18	0.10	1.84	0.0652	1
Tau	EN_L3_5_IT_3	ADPRS	0.04	0.11	0.37	0.71	0.999
Tau	EN_L5_6_NP	ADPRS	0.25	0.38	0.66	0.508	1
Tau	EN_L6_CT	ADPRS	-0.07	0.51	-0.13	0.895	1
Tau	EN_L6_IT_1	ADPRS	-0.10	0.15	-0.66	0.509	1
Tau	IN_ADARB2	ADPRS	0.05	0.15	0.33	0.739	1
Tau	IN_PVALB	ADPRS	0.29	0.11	2.54	0.011	1
Tau	IN_SST	ADPRS	-0.02	0.11	-0.14	0.892	1
Tau	IN_VIP	ADPRS	0.03	0.09	0.36	0.718	1
Tau	Micro	ADPRS	0.03	0.15	0.21	0.836	0.999
Tau	OPC	ADPRS	0.12	0.09	1.24	0.217	0.859
Tau	Oligo	ADPRS	0.08	0.06	1.36	0.173	1
Tau	Astro	ADRA1A	0.06	0.10	0.58	0.56	0.938
Tau	EN_L2_3_IT	ADRA1A	0.12	0.19	0.62	0.535	1
Tau	EN_L3_5_IT_2	ADRA1A	-0.13	0.36	-0.36	0.719	1
Tau	EN_L3_5_IT_3	ADRA1A	0.49	0.32	1.52	0.129	0.999
Tau	EN_L5_6_NP	ADRA1A	-0.27	0.24	-1.15	0.25	1
Tau	EN_L6B	ADRA1A	-0.05	0.32	-0.17	0.868	1
Tau	EN_L6_CT	ADRA1A	0.31	0.30	1.05	0.295	1
Tau	IN_ADARB2	ADRA1A	-0.08	0.07	-1.12	0.262	1
Tau	IN_LAMP5_LHX6	ADRA1A	0.10	0.09	1.07	0.285	1
Tau	IN_LAMP5_RELN	ADRA1A	-0.00	0.08	-0.05	0.962	1
Tau	IN_PVALB	ADRA1A	0.06	0.09	0.68	0.494	1
Tau	IN_PVALB_CHC	ADRA1A	0.07	0.21	0.31	0.754	1
Tau	IN_SST	ADRA1A	0.05	0.15	0.37	0.708	1
Tau	IN_VIP	ADRA1A	-0.10	0.07	-1.30	0.192	1
Tau	Micro	ADRA1A	1.04	0.83	1.25	0.21	0.999
Tau	OPC	ADRA1A	-0.00	0.07	-0.04	0.969	0.997
Tau	Oligo	ADRA1A	0.12	0.13	0.99	0.322	1
Tau	Astro	ADRA1B	0.19	0.17	1.14	0.256	0.886
Tau	EN_L2_3_IT	ADRA1B	-0.07	0.14	-0.54	0.59	1
Tau	EN_L3_5_IT_1	ADRA1B	0.01	0.13	0.06	0.949	0.999
Tau	EN_L3_5_IT_2	ADRA1B	0.12	0.17	0.71	0.477	1
Tau	EN_L3_5_IT_3	ADRA1B	0.03	0.17	0.19	0.853	0.999
Tau	EN_L6B	ADRA1B	-0.01	0.15	-0.04	0.965	1
Tau	EN_L6_CT	ADRA1B	-0.07	0.17	-0.39	0.695	1
Tau	EN_L6_IT_1	ADRA1B	-0.26	0.18	-1.45	0.147	1
Tau	EN_L6_IT_2	ADRA1B	-0.08	0.21	-0.39	0.694	0.997
Tau	IN_ADARB2	ADRA1B	0.07	0.12	0.58	0.565	1
Tau	IN_LAMP5_RELN	ADRA1B	-0.07	0.13	-0.56	0.575	0.996
Tau	IN_PVALB	ADRA1B	-0.03	0.17	-0.19	0.849	1
Tau	IN_SST	ADRA1B	-0.03	0.16	-0.16	0.876	1
Tau	IN_VIP	ADRA1B	0.07	0.07	0.98	0.327	1
Tau	Oligo	ADRA1B	-0.03	0.12	-0.23	0.821	1
Tau	Astro	ADRA1D	-0.05	0.18	-0.27	0.786	0.974
Tau	EN_L2_3_IT	ADRA1D	-0.04	0.40	-0.11	0.915	1
Tau	IN_ADARB2	ADRA1D	0.06	0.16	0.36	0.719	1
Tau	IN_VIP	ADRA1D	0.13	0.15	0.85	0.394	1
Tau	EN_L2_3_IT	ADRA2A	0.08	0.44	0.18	0.861	1
Tau	EN_L3_5_IT_2	ADRA2A	0.23	0.72	0.32	0.748	1
Tau	EN_L3_5_IT_3	ADRA2A	-0.15	0.15	-1.02	0.306	0.999
Tau	EN_L6B	ADRA2A	-0.08	0.20	-0.40	0.689	1
Tau	EN_L6_IT_2	ADRA2A	-1.71	0.51	-3.36	0.000774	0.566
Tau	IN_SST	ADRA2A	0.27	0.17	1.64	0.1	1
Tau	IN_VIP	ADRA2A	0.24	0.11	2.16	0.0307	1
Tau	EN_L2_3_IT	ADRA2C	0.17	0.15	1.11	0.268	1
Tau	Astro	ADRB1	0.15	0.09	1.62	0.105	0.861
Tau	EN_L2_3_IT	ADRB1	-0.04	0.06	-0.68	0.495	1
Tau	EN_L3_5_IT_1	ADRB1	0.14	0.11	1.28	0.199	0.999
Tau	EN_L3_5_IT_2	ADRB1	0.11	0.08	1.31	0.191	1
Tau	EN_L3_5_IT_3	ADRB1	0.05	0.11	0.46	0.647	0.999
Tau	EN_L6B	ADRB1	-0.09	0.49	-0.19	0.85	1
Tau	EN_L6_CT	ADRB1	0.57	0.36	1.60	0.109	1
Tau	EN_L6_IT_1	ADRB1	0.07	0.13	0.53	0.599	1
Tau	EN_L6_IT_2	ADRB1	0.28	0.20	1.41	0.159	0.997
Tau	IN_VIP	ADRB1	0.25	0.13	1.91	0.0563	1
Tau	Oligo	ADRB1	0.26	0.17	1.51	0.13	1
Tau	Astro	ADRB2	0.24	0.15	1.58	0.115	0.862
Tau	Micro	ADRB2	0.04	0.18	0.22	0.827	0.999
Tau	Astro	ADRM1	0.06	0.10	0.56	0.578	0.938
Tau	EN_L2_3_IT	ADRM1	-0.17	0.09	-1.86	0.0629	1
Tau	EN_L3_5_IT_1	ADRM1	-0.04	0.14	-0.31	0.756	0.999
Tau	EN_L3_5_IT_2	ADRM1	-0.09	0.11	-0.82	0.413	1
Tau	EN_L3_5_IT_3	ADRM1	-0.14	0.11	-1.31	0.189	0.999
Tau	EN_L6_CT	ADRM1	0.23	0.54	0.42	0.677	1
Tau	EN_L6_IT_1	ADRM1	0.19	0.61	0.31	0.759	1
Tau	IN_PVALB	ADRM1	-0.03	0.14	-0.21	0.836	1
Tau	IN_SST	ADRM1	-0.04	0.13	-0.34	0.731	1
Tau	IN_VIP	ADRM1	-0.05	0.10	-0.47	0.636	1
Tau	Micro	ADRM1	-0.10	0.14	-0.69	0.487	0.999
Tau	OPC	ADRM1	-0.09	0.12	-0.74	0.457	0.929
Tau	Oligo	ADRM1	-0.01	0.07	-0.13	0.895	1
Tau	Astro	ADSS1	-0.22	0.17	-1.32	0.187	0.879
Tau	EN_L2_3_IT	ADSS1	-0.50	0.48	-1.03	0.302	1
Tau	Oligo	ADSS1	-0.21	0.13	-1.63	0.104	1
Tau	Adaptive	ADSS2	-0.42	0.38	-1.08	0.278	0.999
Tau	Astro	ADSS2	0.02	0.06	0.35	0.726	0.966
Tau	EN_L2_3_IT	ADSS2	0.03	0.05	0.62	0.537	1
Tau	EN_L3_5_IT_1	ADSS2	-0.01	0.07	-0.14	0.893	0.999
Tau	EN_L3_5_IT_2	ADSS2	-0.02	0.06	-0.29	0.775	1
Tau	EN_L3_5_IT_3	ADSS2	0.06	0.06	0.91	0.363	0.999
Tau	EN_L5_6_NP	ADSS2	-0.04	0.10	-0.38	0.705	1
Tau	EN_L6B	ADSS2	-0.00	0.10	-0.04	0.971	1
Tau	EN_L6_CT	ADSS2	-0.01	0.07	-0.18	0.856	1
Tau	EN_L6_IT_1	ADSS2	0.02	0.09	0.25	0.804	1
Tau	EN_L6_IT_2	ADSS2	0.13	0.10	1.36	0.174	0.997
Tau	Endo	ADSS2	0.16	0.16	1.00	0.316	0.922
Tau	IN_ADARB2	ADSS2	0.11	0.08	1.29	0.198	1
Tau	IN_LAMP5_LHX6	ADSS2	0.11	0.10	1.04	0.299	1
Tau	IN_LAMP5_RELN	ADSS2	0.02	0.09	0.22	0.829	1
Tau	IN_PVALB	ADSS2	0.03	0.06	0.42	0.677	1
Tau	IN_PVALB_CHC	ADSS2	-0.06	0.09	-0.61	0.543	1
Tau	IN_SST	ADSS2	-0.06	0.07	-0.81	0.417	1
Tau	IN_VIP	ADSS2	0.03	0.05	0.56	0.574	1
Tau	Micro	ADSS2	0.13	0.09	1.55	0.122	0.999
Tau	OPC	ADSS2	-0.03	0.06	-0.49	0.623	0.951
Tau	Oligo	ADSS2	0.03	0.05	0.55	0.583	1
Tau	PC	ADSS2	0.19	0.41	0.47	0.642	0.944
Tau	VLMC	ADSS2	0.18	0.19	0.94	0.346	0.999
Tau	EN_L2_3_IT	ADTRP	-0.05	0.19	-0.29	0.775	1
Tau	EN_L3_5_IT_2	ADTRP	-0.02	0.22	-0.10	0.917	1
Tau	EN_L3_5_IT_3	ADTRP	0.16	0.15	1.05	0.294	0.999
Tau	EN_L5_6_NP	ADTRP	0.10	0.14	0.69	0.489	1
Tau	EN_L6B	ADTRP	0.19	0.17	1.15	0.249	1
Tau	EN_L6_CT	ADTRP	0.11	0.17	0.64	0.525	1
Tau	EN_L6_IT_1	ADTRP	-0.14	0.24	-0.59	0.558	1
Tau	Oligo	ADTRP	-0.18	0.17	-1.08	0.279	1
Tau	Astro	AEBP1	0.19	0.17	1.10	0.269	0.891
Tau	EN_L2_3_IT	AEBP1	-0.00	0.17	-0.03	0.979	1
Tau	OPC	AEBP1	0.15	0.20	0.78	0.436	0.924
Tau	Oligo	AEBP1	0.19	0.17	1.12	0.262	1
Tau	VLMC	AEBP1	0.40	0.22	1.81	0.0696	0.999
Tau	Adaptive	AEBP2	-0.38	0.27	-1.41	0.159	0.999
Tau	Astro	AEBP2	0.05	0.06	0.84	0.399	0.918
Tau	EN_L2_3_IT	AEBP2	-0.01	0.06	-0.10	0.921	1
Tau	EN_L3_5_IT_1	AEBP2	-0.05	0.07	-0.76	0.447	0.999
Tau	EN_L3_5_IT_2	AEBP2	0.02	0.06	0.38	0.701	1
Tau	EN_L3_5_IT_3	AEBP2	0.01	0.06	0.18	0.854	0.999
Tau	EN_L5_6_NP	AEBP2	-0.11	0.07	-1.55	0.122	1
Tau	EN_L6B	AEBP2	0.01	0.07	0.09	0.93	1
Tau	EN_L6_CT	AEBP2	-0.08	0.07	-1.19	0.234	1
Tau	EN_L6_IT_1	AEBP2	-0.03	0.07	-0.40	0.693	1
Tau	EN_L6_IT_2	AEBP2	-0.02	0.08	-0.20	0.842	0.997
Tau	Endo	AEBP2	0.16	0.17	0.92	0.357	0.929
Tau	IN_ADARB2	AEBP2	-0.04	0.07	-0.52	0.604	1
Tau	IN_LAMP5_LHX6	AEBP2	0.04	0.07	0.55	0.582	1
Tau	IN_LAMP5_RELN	AEBP2	0.01	0.07	0.12	0.905	1
Tau	IN_PVALB	AEBP2	-0.06	0.07	-0.82	0.411	1
Tau	IN_PVALB_CHC	AEBP2	-0.10	0.07	-1.54	0.124	1
Tau	IN_SST	AEBP2	0.02	0.06	0.25	0.799	1
Tau	IN_VIP	AEBP2	-0.06	0.06	-1.00	0.315	1
Tau	Micro	AEBP2	0.05	0.07	0.71	0.48	0.999
Tau	OPC	AEBP2	0.10	0.06	1.71	0.0871	0.835
Tau	Oligo	AEBP2	0.04	0.05	0.73	0.465	1
Tau	PC	AEBP2	0.03	0.11	0.23	0.821	0.977
Tau	PVM	AEBP2	-0.09	0.19	-0.47	0.64	0.995
Tau	SMC	AEBP2	0.57	0.31	1.82	0.0684	0.608
Tau	VLMC	AEBP2	0.03	0.19	0.14	0.89	0.999
Tau	Astro	AEN	0.62	0.17	3.56	0.000371	0.499
Tau	EN_L2_3_IT	AEN	-0.03	0.12	-0.22	0.829	1
Tau	EN_L3_5_IT_3	AEN	0.04	0.18	0.21	0.834	0.999
Tau	IN_PVALB	AEN	-0.01	0.16	-0.09	0.927	1
Tau	IN_VIP	AEN	-0.01	0.16	-0.04	0.97	1
Tau	Micro	AEN	-0.02	0.18	-0.10	0.924	0.999
Tau	OPC	AEN	0.40	0.20	2.04	0.0415	0.82
Tau	Oligo	AEN	0.08	0.13	0.58	0.564	1
Tau	Astro	AFAP1	0.20	0.12	1.61	0.108	0.862
Tau	EN_L2_3_IT	AFAP1	-0.08	0.06	-1.19	0.236	1
Tau	EN_L3_5_IT_1	AFAP1	0.20	0.12	1.62	0.104	0.999
Tau	EN_L3_5_IT_2	AFAP1	-0.11	0.09	-1.17	0.244	1
Tau	EN_L3_5_IT_3	AFAP1	-0.07	0.08	-0.93	0.355	0.999
Tau	EN_L5_6_NP	AFAP1	-0.12	0.14	-0.87	0.384	1
Tau	EN_L6B	AFAP1	0.09	0.16	0.57	0.57	1
Tau	EN_L6_CT	AFAP1	0.09	0.15	0.56	0.577	1
Tau	EN_L6_IT_1	AFAP1	-0.25	0.13	-1.93	0.0542	1
Tau	EN_L6_IT_2	AFAP1	0.09	0.19	0.46	0.647	0.997
Tau	Endo	AFAP1	-0.20	0.51	-0.40	0.692	0.972
Tau	IN_ADARB2	AFAP1	0.06	0.06	0.91	0.365	1
Tau	IN_LAMP5_LHX6	AFAP1	-0.04	0.09	-0.51	0.611	1
Tau	IN_LAMP5_RELN	AFAP1	0.03	0.07	0.47	0.639	0.996
Tau	IN_PVALB	AFAP1	-0.04	0.05	-0.81	0.419	1
Tau	IN_PVALB_CHC	AFAP1	0.08	0.09	0.95	0.344	1
Tau	IN_SST	AFAP1	-0.06	0.06	-1.10	0.273	1
Tau	IN_VIP	AFAP1	0.00	0.04	0.00	0.997	1
Tau	Micro	AFAP1	-0.11	0.17	-0.65	0.519	0.999
Tau	OPC	AFAP1	0.12	0.07	1.68	0.0933	0.836
Tau	Oligo	AFAP1	0.02	0.09	0.19	0.849	1
Tau	PC	AFAP1	-0.12	0.15	-0.76	0.446	0.907
Tau	VLMC	AFAP1	-0.08	0.19	-0.41	0.68	0.999
Tau	Astro	AFAP1L1	-0.39	0.17	-2.27	0.0231	0.844
Tau	EN_L2_3_IT	AFAP1L1	0.14	0.16	0.92	0.359	1
Tau	EN_L3_5_IT_2	AFAP1L1	0.03	0.18	0.18	0.854	1
Tau	EN_L3_5_IT_3	AFAP1L1	0.01	0.17	0.04	0.967	0.999
Tau	EN_L6B	AFAP1L1	-0.10	0.27	-0.38	0.703	1
Tau	EN_L6_CT	AFAP1L1	0.69	0.59	1.18	0.237	1
Tau	EN_L6_IT_1	AFAP1L1	0.02	0.18	0.10	0.919	1
Tau	Endo	AFAP1L1	-0.08	0.18	-0.46	0.643	0.964
Tau	IN_LAMP5_RELN	AFAP1L1	0.13	0.17	0.77	0.444	0.996
Tau	IN_PVALB	AFAP1L1	-0.10	0.16	-0.63	0.531	1
Tau	OPC	AFAP1L1	-0.13	0.14	-0.91	0.363	0.906
Tau	Oligo	AFAP1L1	0.03	0.15	0.17	0.862	1
Tau	Astro	AFAP1L2	0.14	0.17	0.85	0.394	0.917
Tau	EN_L2_3_IT	AFAP1L2	0.03	0.13	0.21	0.831	1
Tau	EN_L3_5_IT_1	AFAP1L2	0.17	0.10	1.80	0.0724	0.999
Tau	EN_L3_5_IT_2	AFAP1L2	-0.05	0.09	-0.64	0.52	1
Tau	EN_L3_5_IT_3	AFAP1L2	-0.11	0.10	-1.15	0.248	0.999
Tau	EN_L5_6_NP	AFAP1L2	0.07	0.14	0.47	0.64	1
Tau	EN_L6B	AFAP1L2	1.06	0.62	1.71	0.0877	1
Tau	EN_L6_CT	AFAP1L2	0.30	0.44	0.68	0.499	1
Tau	EN_L6_IT_1	AFAP1L2	0.20	0.20	1.03	0.303	1
Tau	EN_L6_IT_2	AFAP1L2	0.45	0.16	2.79	0.00526	0.997
Tau	Endo	AFAP1L2	-0.01	0.15	-0.10	0.922	0.992
Tau	IN_ADARB2	AFAP1L2	0.22	0.17	1.30	0.193	1
Tau	IN_LAMP5_LHX6	AFAP1L2	-0.05	0.12	-0.41	0.682	1
Tau	IN_LAMP5_RELN	AFAP1L2	0.04	0.18	0.23	0.818	1
Tau	IN_PVALB	AFAP1L2	0.14	0.12	1.17	0.241	1
Tau	IN_SST	AFAP1L2	0.04	0.10	0.41	0.684	1
Tau	IN_VIP	AFAP1L2	0.06	0.09	0.69	0.49	1
Tau	OPC	AFAP1L2	-0.05	0.09	-0.54	0.587	0.947
Tau	Oligo	AFAP1L2	0.09	0.11	0.78	0.433	1
Tau	PC	AFAP1L2	-0.09	0.16	-0.52	0.601	0.936
Tau	Astro	AFDN	-0.02	0.05	-0.33	0.742	0.968
Tau	EN_L2_3_IT	AFDN	-0.02	0.04	-0.57	0.567	1
Tau	EN_L3_5_IT_1	AFDN	0.05	0.05	1.08	0.281	0.999
Tau	EN_L3_5_IT_2	AFDN	-0.03	0.05	-0.67	0.504	1
Tau	EN_L3_5_IT_3	AFDN	-0.01	0.05	-0.21	0.831	0.999
Tau	EN_L5_6_NP	AFDN	-0.02	0.05	-0.32	0.751	1
Tau	EN_L6B	AFDN	0.02	0.06	0.39	0.695	1
Tau	EN_L6_CT	AFDN	-0.03	0.06	-0.47	0.636	1
Tau	EN_L6_IT_1	AFDN	0.03	0.06	0.48	0.629	1
Tau	EN_L6_IT_2	AFDN	0.07	0.07	1.07	0.283	0.997
Tau	Endo	AFDN	-0.09	0.10	-0.90	0.369	0.929
Tau	IN_ADARB2	AFDN	0.08	0.05	1.54	0.125	1
Tau	IN_LAMP5_LHX6	AFDN	0.02	0.07	0.25	0.802	1
Tau	IN_LAMP5_RELN	AFDN	0.03	0.05	0.66	0.509	0.996
Tau	IN_PVALB	AFDN	-0.02	0.04	-0.51	0.61	1
Tau	IN_PVALB_CHC	AFDN	0.08	0.07	1.25	0.212	1
Tau	IN_SST	AFDN	-0.01	0.05	-0.15	0.88	1
Tau	IN_VIP	AFDN	0.03	0.04	0.62	0.532	1
Tau	Micro	AFDN	-0.02	0.08	-0.28	0.78	0.999
Tau	OPC	AFDN	0.06	0.04	1.49	0.138	0.841
Tau	Oligo	AFDN	0.00	0.06	0.05	0.96	1
Tau	PC	AFDN	0.60	0.65	0.93	0.353	0.894
Tau	VLMC	AFDN	0.02	0.16	0.11	0.915	0.999
Tau	Adaptive	AFF1	-0.04	0.30	-0.13	0.896	0.999
Tau	Astro	AFF1	-0.04	0.07	-0.60	0.55	0.934
Tau	EN_L2_3_IT	AFF1	0.04	0.06	0.69	0.493	1
Tau	EN_L3_5_IT_1	AFF1	0.07	0.06	1.28	0.201	0.999
Tau	EN_L3_5_IT_2	AFF1	-0.05	0.05	-0.89	0.371	1
Tau	EN_L3_5_IT_3	AFF1	-0.05	0.06	-0.87	0.383	0.999
Tau	EN_L5_6_NP	AFF1	-0.06	0.09	-0.66	0.51	1
Tau	EN_L6B	AFF1	-0.00	0.12	-0.03	0.977	1
Tau	EN_L6_CT	AFF1	0.00	0.08	0.04	0.971	1
Tau	EN_L6_IT_1	AFF1	-0.03	0.08	-0.34	0.737	1
Tau	EN_L6_IT_2	AFF1	0.14	0.08	1.86	0.0624	0.997
Tau	Endo	AFF1	-0.10	0.10	-0.98	0.326	0.927
Tau	IN_ADARB2	AFF1	0.21	0.16	1.30	0.193	1
Tau	IN_LAMP5_LHX6	AFF1	-0.04	0.14	-0.30	0.765	1
Tau	IN_LAMP5_RELN	AFF1	0.03	0.13	0.26	0.795	1
Tau	IN_PVALB	AFF1	-0.01	0.05	-0.14	0.885	1
Tau	IN_PVALB_CHC	AFF1	0.02	0.10	0.21	0.834	1
Tau	IN_SST	AFF1	-0.04	0.09	-0.46	0.647	1
Tau	IN_VIP	AFF1	0.00	0.08	0.04	0.965	1
Tau	Micro	AFF1	0.11	0.07	1.64	0.1	0.999
Tau	OPC	AFF1	0.04	0.05	0.71	0.475	0.934
Tau	Oligo	AFF1	0.01	0.04	0.29	0.772	1
Tau	PC	AFF1	0.18	0.11	1.64	0.101	0.769
Tau	PVM	AFF1	-0.01	0.17	-0.04	0.967	0.995
Tau	SMC	AFF1	0.20	0.33	0.61	0.539	0.918
Tau	VLMC	AFF1	-0.01	0.16	-0.08	0.933	0.999
Tau	Astro	AFF2	0.13	0.13	0.97	0.331	0.899
Tau	EN_L2_3_IT	AFF2	0.10	0.10	1.04	0.299	1
Tau	EN_L3_5_IT_1	AFF2	0.34	0.17	2.01	0.0445	0.999
Tau	EN_L3_5_IT_2	AFF2	-0.02	0.11	-0.18	0.861	1
Tau	EN_L3_5_IT_3	AFF2	0.25	0.12	2.01	0.0445	0.999
Tau	EN_L5_6_NP	AFF2	0.06	0.20	0.30	0.765	1
Tau	EN_L6B	AFF2	-0.01	0.14	-0.09	0.929	1
Tau	EN_L6_CT	AFF2	0.06	0.10	0.57	0.57	1
Tau	EN_L6_IT_1	AFF2	0.17	0.12	1.40	0.163	1
Tau	EN_L6_IT_2	AFF2	0.05	0.12	0.39	0.695	0.997
Tau	IN_ADARB2	AFF2	-0.07	0.08	-0.80	0.426	1
Tau	IN_LAMP5_LHX6	AFF2	-0.07	0.11	-0.69	0.492	1
Tau	IN_LAMP5_RELN	AFF2	-0.02	0.10	-0.15	0.88	1
Tau	IN_PVALB	AFF2	0.01	0.07	0.21	0.836	1
Tau	IN_PVALB_CHC	AFF2	-0.01	0.11	-0.14	0.891	1
Tau	IN_SST	AFF2	0.00	0.09	0.04	0.972	1
Tau	IN_VIP	AFF2	-0.01	0.07	-0.18	0.861	1
Tau	Micro	AFF2	-0.61	0.74	-0.82	0.411	0.999
Tau	OPC	AFF2	-0.01	0.12	-0.05	0.961	0.996
Tau	Oligo	AFF2	-0.09	0.10	-0.91	0.363	1
Tau	VLMC	AFF2	0.21	0.42	0.50	0.621	0.999
Tau	Astro	AFF3	-0.01	0.11	-0.13	0.9	0.991
Tau	EN_L2_3_IT	AFF3	0.01	0.05	0.11	0.91	1
Tau	EN_L3_5_IT_1	AFF3	0.03	0.05	0.67	0.504	0.999
Tau	EN_L3_5_IT_2	AFF3	-0.00	0.05	-0.03	0.978	1
Tau	EN_L3_5_IT_3	AFF3	-0.00	0.05	-0.00	0.996	1
Tau	EN_L5_6_NP	AFF3	0.01	0.06	0.17	0.863	1
Tau	EN_L6B	AFF3	-0.05	0.06	-0.95	0.344	1
Tau	EN_L6_CT	AFF3	-0.04	0.05	-0.88	0.38	1
Tau	EN_L6_IT_1	AFF3	-0.00	0.06	-0.00	1	1
Tau	EN_L6_IT_2	AFF3	-0.01	0.06	-0.15	0.884	0.997
Tau	Endo	AFF3	0.41	0.33	1.24	0.214	0.899
Tau	IN_ADARB2	AFF3	0.05	0.05	0.90	0.37	1
Tau	IN_LAMP5_LHX6	AFF3	0.04	0.05	0.83	0.405	1
Tau	IN_LAMP5_RELN	AFF3	0.06	0.06	1.04	0.3	0.996
Tau	IN_PVALB	AFF3	-0.02	0.05	-0.40	0.691	1
Tau	IN_PVALB_CHC	AFF3	0.01	0.05	0.28	0.777	1
Tau	IN_SST	AFF3	0.00	0.04	0.07	0.947	1
Tau	IN_VIP	AFF3	-0.02	0.04	-0.42	0.672	1
Tau	Micro	AFF3	-0.09	0.21	-0.40	0.686	0.999
Tau	OPC	AFF3	-0.01	0.07	-0.18	0.861	0.986
Tau	Oligo	AFF3	-0.09	0.13	-0.68	0.499	1
Tau	PC	AFF3	0.12	0.22	0.53	0.597	0.936
Tau	PVM	AFF3	-0.42	0.43	-0.99	0.321	0.995
Tau	SMC	AFF3	-0.16	0.43	-0.38	0.708	0.982
Tau	VLMC	AFF3	0.21	0.17	1.27	0.206	0.999
Tau	Adaptive	AFF4	-0.06	0.30	-0.18	0.854	0.999
Tau	Astro	AFF4	0.03	0.06	0.49	0.627	0.951
Tau	EN_L2_3_IT	AFF4	0.00	0.03	0.08	0.939	1
Tau	EN_L3_5_IT_1	AFF4	0.05	0.05	1.03	0.301	0.999
Tau	EN_L3_5_IT_2	AFF4	-0.01	0.04	-0.34	0.733	1
Tau	EN_L3_5_IT_3	AFF4	0.01	0.04	0.16	0.872	0.999
Tau	EN_L5_6_NP	AFF4	-0.02	0.05	-0.32	0.748	1
Tau	EN_L6B	AFF4	-0.02	0.06	-0.28	0.779	1
Tau	EN_L6_CT	AFF4	-0.01	0.05	-0.12	0.901	1
Tau	EN_L6_IT_1	AFF4	0.04	0.05	0.72	0.474	1
Tau	EN_L6_IT_2	AFF4	0.04	0.07	0.63	0.526	0.997
Tau	Endo	AFF4	0.10	0.13	0.74	0.46	0.938
Tau	IN_ADARB2	AFF4	0.02	0.05	0.43	0.666	1
Tau	IN_LAMP5_LHX6	AFF4	0.06	0.06	1.01	0.311	1
Tau	IN_LAMP5_RELN	AFF4	0.04	0.05	0.74	0.462	0.996
Tau	IN_PVALB	AFF4	-0.03	0.04	-0.73	0.468	1
Tau	IN_PVALB_CHC	AFF4	-0.03	0.07	-0.37	0.712	1
Tau	IN_SST	AFF4	0.03	0.04	0.66	0.509	1
Tau	IN_VIP	AFF4	0.03	0.04	0.87	0.386	1
Tau	Micro	AFF4	-0.04	0.07	-0.57	0.57	0.999
Tau	OPC	AFF4	0.09	0.05	1.82	0.0683	0.82
Tau	Oligo	AFF4	-0.01	0.04	-0.18	0.854	1
Tau	PC	AFF4	0.23	0.13	1.80	0.0714	0.711
Tau	PVM	AFF4	-0.09	0.16	-0.55	0.584	0.995
Tau	SMC	AFF4	-0.11	0.26	-0.43	0.669	0.975
Tau	VLMC	AFF4	-0.02	0.13	-0.14	0.887	0.999
Tau	Astro	AFG1L	0.03	0.05	0.59	0.553	0.935
Tau	EN_L2_3_IT	AFG1L	0.03	0.05	0.57	0.572	1
Tau	EN_L3_5_IT_1	AFG1L	-0.11	0.08	-1.42	0.155	0.999
Tau	EN_L3_5_IT_2	AFG1L	-0.09	0.05	-1.80	0.0722	1
Tau	EN_L3_5_IT_3	AFG1L	-0.03	0.05	-0.49	0.625	0.999
Tau	EN_L5_6_NP	AFG1L	0.02	0.09	0.26	0.794	1
Tau	EN_L6B	AFG1L	-0.07	0.10	-0.69	0.488	1
Tau	EN_L6_CT	AFG1L	-0.05	0.08	-0.62	0.536	1
Tau	EN_L6_IT_1	AFG1L	0.00	0.08	0.05	0.961	1
Tau	EN_L6_IT_2	AFG1L	0.08	0.10	0.81	0.418	0.997
Tau	Endo	AFG1L	-0.28	0.49	-0.57	0.566	0.953
Tau	IN_ADARB2	AFG1L	-0.02	0.07	-0.29	0.773	1
Tau	IN_LAMP5_LHX6	AFG1L	-0.02	0.09	-0.20	0.838	1
Tau	IN_LAMP5_RELN	AFG1L	-0.01	0.08	-0.16	0.869	1
Tau	IN_PVALB	AFG1L	-0.05	0.05	-1.04	0.3	1
Tau	IN_PVALB_CHC	AFG1L	-0.05	0.10	-0.55	0.58	1
Tau	IN_SST	AFG1L	0.01	0.07	0.17	0.866	1
Tau	IN_VIP	AFG1L	-0.01	0.05	-0.31	0.759	1
Tau	Micro	AFG1L	0.08	0.10	0.79	0.429	0.999
Tau	OPC	AFG1L	0.05	0.05	1.00	0.317	0.893
Tau	Oligo	AFG1L	0.05	0.04	1.13	0.261	1
Tau	PC	AFG1L	-0.28	0.39	-0.71	0.476	0.914
Tau	VLMC	AFG1L	0.45	0.22	2.07	0.0387	0.999
Tau	Astro	AFG3L2	-0.03	0.06	-0.41	0.685	0.961
Tau	EN_L2_3_IT	AFG3L2	0.00	0.04	0.12	0.906	1
Tau	EN_L3_5_IT_1	AFG3L2	0.03	0.07	0.40	0.688	0.999
Tau	EN_L3_5_IT_2	AFG3L2	0.07	0.06	1.14	0.253	1
Tau	EN_L3_5_IT_3	AFG3L2	-0.04	0.05	-0.72	0.471	0.999
Tau	EN_L5_6_NP	AFG3L2	-0.02	0.09	-0.26	0.797	1
Tau	EN_L6B	AFG3L2	-0.07	0.08	-0.83	0.409	1
Tau	EN_L6_CT	AFG3L2	-0.05	0.09	-0.50	0.618	1
Tau	EN_L6_IT_1	AFG3L2	0.01	0.08	0.09	0.928	1
Tau	EN_L6_IT_2	AFG3L2	-0.12	0.10	-1.17	0.243	0.997
Tau	Endo	AFG3L2	0.51	0.46	1.11	0.266	0.899
Tau	IN_ADARB2	AFG3L2	0.04	0.08	0.53	0.597	1
Tau	IN_LAMP5_LHX6	AFG3L2	0.07	0.09	0.72	0.469	1
Tau	IN_LAMP5_RELN	AFG3L2	0.06	0.07	0.93	0.351	0.996
Tau	IN_PVALB	AFG3L2	-0.01	0.05	-0.26	0.793	1
Tau	IN_PVALB_CHC	AFG3L2	-0.02	0.10	-0.17	0.868	1
Tau	IN_SST	AFG3L2	-0.06	0.07	-0.88	0.38	1
Tau	IN_VIP	AFG3L2	0.04	0.05	0.73	0.466	1
Tau	Micro	AFG3L2	0.01	0.09	0.06	0.948	0.999
Tau	OPC	AFG3L2	0.09	0.06	1.62	0.105	0.841
Tau	Oligo	AFG3L2	0.02	0.04	0.43	0.665	1
Tau	PC	AFG3L2	-0.04	0.30	-0.14	0.89	0.986
Tau	VLMC	AFG3L2	-0.23	0.24	-0.97	0.332	0.999
Tau	Astro	AFMID	0.04	0.10	0.42	0.677	0.96
Tau	EN_L2_3_IT	AFMID	0.08	0.08	1.01	0.312	1
Tau	EN_L3_5_IT_1	AFMID	-0.08	0.13	-0.65	0.518	0.999
Tau	EN_L3_5_IT_2	AFMID	-0.01	0.11	-0.05	0.962	1
Tau	EN_L3_5_IT_3	AFMID	-0.09	0.10	-0.90	0.367	0.999
Tau	EN_L5_6_NP	AFMID	0.05	0.15	0.36	0.721	1
Tau	EN_L6B	AFMID	-0.02	0.16	-0.13	0.899	1
Tau	EN_L6_CT	AFMID	0.10	0.16	0.62	0.538	1
Tau	EN_L6_IT_1	AFMID	-0.11	0.13	-0.80	0.422	1
Tau	EN_L6_IT_2	AFMID	-0.04	0.14	-0.25	0.802	0.997
Tau	IN_ADARB2	AFMID	0.12	0.13	0.98	0.325	1
Tau	IN_LAMP5_RELN	AFMID	0.08	0.15	0.51	0.61	0.996
Tau	IN_PVALB	AFMID	0.00	0.40	0.01	0.994	1
Tau	IN_SST	AFMID	-0.14	0.13	-1.11	0.269	1
Tau	IN_VIP	AFMID	0.10	0.09	1.11	0.266	1
Tau	Micro	AFMID	-0.10	0.17	-0.59	0.556	0.999
Tau	OPC	AFMID	0.02	0.13	0.12	0.903	0.993
Tau	Oligo	AFMID	-0.11	0.07	-1.49	0.136	1
Tau	Astro	AFP	-0.03	0.19	-0.14	0.892	0.991
Tau	EN_L2_3_IT	AFP	-0.12	0.15	-0.80	0.425	1
Tau	Oligo	AFP	0.20	0.16	1.28	0.202	1
Tau	Adaptive	AFTPH	-0.12	0.36	-0.34	0.731	0.999
Tau	Astro	AFTPH	0.04	0.06	0.70	0.485	0.923
Tau	EN_L2_3_IT	AFTPH	0.02	0.03	0.47	0.635	1
Tau	EN_L3_5_IT_1	AFTPH	0.02	0.06	0.34	0.734	0.999
Tau	EN_L3_5_IT_2	AFTPH	0.04	0.04	0.97	0.331	1
Tau	EN_L3_5_IT_3	AFTPH	-0.01	0.05	-0.12	0.905	0.999
Tau	EN_L5_6_NP	AFTPH	0.09	0.07	1.28	0.2	1
Tau	EN_L6B	AFTPH	0.06	0.08	0.74	0.462	1
Tau	EN_L6_CT	AFTPH	-0.08	0.06	-1.22	0.222	1
Tau	EN_L6_IT_1	AFTPH	0.04	0.07	0.59	0.556	1
Tau	EN_L6_IT_2	AFTPH	0.05	0.09	0.59	0.558	0.997
Tau	Endo	AFTPH	0.13	0.15	0.89	0.372	0.929
Tau	IN_ADARB2	AFTPH	0.10	0.08	1.20	0.228	1
Tau	IN_LAMP5_LHX6	AFTPH	0.03	0.09	0.33	0.745	1
Tau	IN_LAMP5_RELN	AFTPH	0.05	0.07	0.67	0.504	0.996
Tau	IN_PVALB	AFTPH	0.05	0.05	1.00	0.319	1
Tau	IN_PVALB_CHC	AFTPH	0.02	0.07	0.34	0.735	1
Tau	IN_SST	AFTPH	0.06	0.07	0.95	0.34	1
Tau	IN_VIP	AFTPH	0.05	0.04	1.15	0.252	1
Tau	Micro	AFTPH	0.06	0.06	0.94	0.347	0.999
Tau	OPC	AFTPH	0.07	0.05	1.46	0.145	0.841
Tau	Oligo	AFTPH	0.09	0.04	2.19	0.0283	1
Tau	PC	AFTPH	-0.12	0.14	-0.86	0.389	0.902
Tau	PVM	AFTPH	-0.00	0.20	-0.01	0.995	0.998
Tau	VLMC	AFTPH	0.04	0.22	0.19	0.848	0.999
Tau	Astro	AGA	-0.06	0.10	-0.59	0.555	0.936
Tau	EN_L2_3_IT	AGA	0.07	0.13	0.53	0.597	1
Tau	EN_L3_5_IT_2	AGA	-0.12	0.16	-0.72	0.469	1
Tau	EN_L3_5_IT_3	AGA	0.18	0.19	0.97	0.33	0.999
Tau	EN_L6_IT_1	AGA	-0.34	0.41	-0.81	0.415	1
Tau	IN_VIP	AGA	-0.18	0.18	-0.97	0.331	1
Tau	Micro	AGA	-0.23	0.18	-1.25	0.21	0.999
Tau	OPC	AGA	0.05	0.15	0.36	0.717	0.973
Tau	Oligo	AGA	-0.07	0.08	-0.89	0.374	1
Tau	Adaptive	AGAP1	-0.21	0.36	-0.59	0.557	0.999
Tau	Astro	AGAP1	0.15	0.06	2.55	0.0108	0.833
Tau	EN_L2_3_IT	AGAP1	-0.01	0.04	-0.24	0.812	1
Tau	EN_L3_5_IT_1	AGAP1	0.01	0.05	0.27	0.79	0.999
Tau	EN_L3_5_IT_2	AGAP1	0.00	0.04	0.02	0.98	1
Tau	EN_L3_5_IT_3	AGAP1	-0.02	0.04	-0.56	0.574	0.999
Tau	EN_L5_6_NP	AGAP1	0.03	0.06	0.45	0.651	1
Tau	EN_L6B	AGAP1	-0.02	0.05	-0.28	0.778	1
Tau	EN_L6_CT	AGAP1	-0.02	0.05	-0.34	0.733	1
Tau	EN_L6_IT_1	AGAP1	-0.02	0.05	-0.33	0.743	1
Tau	EN_L6_IT_2	AGAP1	0.02	0.07	0.36	0.717	0.997
Tau	Endo	AGAP1	-0.01	0.12	-0.05	0.962	0.996
Tau	IN_ADARB2	AGAP1	0.02	0.06	0.36	0.721	1
Tau	IN_LAMP5_LHX6	AGAP1	-0.03	0.08	-0.37	0.714	1
Tau	IN_LAMP5_RELN	AGAP1	-0.06	0.06	-0.97	0.333	0.996
Tau	IN_PVALB	AGAP1	-0.01	0.04	-0.28	0.781	1
Tau	IN_PVALB_CHC	AGAP1	0.00	0.07	0.06	0.955	1
Tau	IN_SST	AGAP1	-0.03	0.05	-0.71	0.475	1
Tau	IN_VIP	AGAP1	-0.02	0.04	-0.58	0.561	1
Tau	Micro	AGAP1	0.15	0.09	1.59	0.112	0.999
Tau	OPC	AGAP1	0.04	0.05	0.74	0.46	0.931
Tau	Oligo	AGAP1	0.04	0.05	0.90	0.366	1
Tau	PC	AGAP1	0.09	0.10	0.88	0.376	0.898
Tau	PVM	AGAP1	0.03	0.18	0.16	0.874	0.995
Tau	SMC	AGAP1	0.15	0.23	0.64	0.521	0.918
Tau	VLMC	AGAP1	0.21	0.16	1.34	0.182	0.999
Tau	Astro	AGAP2	0.06	0.15	0.36	0.716	0.965
Tau	EN_L2_3_IT	AGAP2	-0.03	0.06	-0.45	0.654	1
Tau	EN_L3_5_IT_1	AGAP2	0.05	0.07	0.74	0.457	0.999
Tau	EN_L3_5_IT_2	AGAP2	0.04	0.06	0.71	0.48	1
Tau	EN_L3_5_IT_3	AGAP2	0.00	0.08	0.01	0.996	1
Tau	EN_L5_6_NP	AGAP2	0.05	0.13	0.35	0.729	1
Tau	EN_L6B	AGAP2	-0.07	0.12	-0.62	0.536	1
Tau	EN_L6_CT	AGAP2	-0.13	0.10	-1.29	0.198	1
Tau	EN_L6_IT_1	AGAP2	-0.07	0.08	-0.79	0.428	1
Tau	EN_L6_IT_2	AGAP2	0.10	0.11	0.88	0.376	0.997
Tau	IN_ADARB2	AGAP2	0.03	0.12	0.26	0.792	1
Tau	IN_LAMP5_LHX6	AGAP2	-0.10	0.15	-0.67	0.5	1
Tau	IN_LAMP5_RELN	AGAP2	0.02	0.10	0.24	0.812	1
Tau	IN_PVALB	AGAP2	-0.07	0.07	-1.00	0.319	1
Tau	IN_PVALB_CHC	AGAP2	-0.05	0.13	-0.38	0.701	1
Tau	IN_SST	AGAP2	-0.04	0.09	-0.44	0.659	1
Tau	IN_VIP	AGAP2	-0.03	0.07	-0.46	0.642	1
Tau	Micro	AGAP2	0.02	0.17	0.10	0.918	0.999
Tau	OPC	AGAP2	0.04	0.08	0.50	0.619	0.951
Tau	Oligo	AGAP2	-0.05	0.15	-0.36	0.717	1
Tau	PC	AGAP2	-0.28	0.50	-0.55	0.581	0.936
Tau	Astro	AGAP3	0.02	0.06	0.28	0.781	0.973
Tau	EN_L2_3_IT	AGAP3	0.01	0.05	0.27	0.791	1
Tau	EN_L3_5_IT_1	AGAP3	0.09	0.06	1.61	0.107	0.999
Tau	EN_L3_5_IT_2	AGAP3	0.02	0.05	0.44	0.659	1
Tau	EN_L3_5_IT_3	AGAP3	-0.01	0.05	-0.18	0.858	0.999
Tau	EN_L5_6_NP	AGAP3	0.05	0.08	0.63	0.531	1
Tau	EN_L6B	AGAP3	-0.09	0.08	-1.02	0.307	1
Tau	EN_L6_CT	AGAP3	0.05	0.07	0.67	0.502	1
Tau	EN_L6_IT_1	AGAP3	-0.03	0.08	-0.32	0.748	1
Tau	EN_L6_IT_2	AGAP3	0.05	0.09	0.55	0.583	0.997
Tau	Endo	AGAP3	-0.01	0.15	-0.08	0.935	0.993
Tau	IN_ADARB2	AGAP3	0.09	0.07	1.28	0.2	1
Tau	IN_LAMP5_LHX6	AGAP3	0.04	0.08	0.45	0.65	1
Tau	IN_LAMP5_RELN	AGAP3	0.06	0.07	0.87	0.383	0.996
Tau	IN_PVALB	AGAP3	0.02	0.06	0.37	0.711	1
Tau	IN_PVALB_CHC	AGAP3	0.07	0.09	0.78	0.436	1
Tau	IN_SST	AGAP3	0.02	0.06	0.36	0.718	1
Tau	IN_VIP	AGAP3	0.02	0.05	0.52	0.606	1
Tau	Micro	AGAP3	-0.03	0.10	-0.33	0.742	0.999
Tau	OPC	AGAP3	-0.08	0.06	-1.32	0.186	0.848
Tau	Oligo	AGAP3	0.01	0.05	0.28	0.782	1
Tau	PC	AGAP3	-0.29	0.34	-0.88	0.379	0.898
Tau	PVM	AGAP3	0.47	0.55	0.85	0.393	0.995
Tau	VLMC	AGAP3	0.14	0.20	0.70	0.486	0.999
Tau	Astro	AGAP4	-0.03	0.06	-0.52	0.603	0.946
Tau	EN_L2_3_IT	AGAP4	-0.08	0.05	-1.57	0.117	1
Tau	EN_L3_5_IT_1	AGAP4	-0.09	0.10	-0.89	0.373	0.999
Tau	EN_L3_5_IT_2	AGAP4	-0.01	0.08	-0.15	0.879	1
Tau	EN_L3_5_IT_3	AGAP4	-0.05	0.07	-0.67	0.505	0.999
Tau	EN_L5_6_NP	AGAP4	-0.32	0.14	-2.38	0.0173	1
Tau	EN_L6B	AGAP4	-0.01	0.12	-0.12	0.904	1
Tau	EN_L6_CT	AGAP4	0.05	0.11	0.47	0.641	1
Tau	EN_L6_IT_1	AGAP4	-0.06	0.11	-0.60	0.545	1
Tau	EN_L6_IT_2	AGAP4	0.04	0.13	0.30	0.762	0.997
Tau	IN_ADARB2	AGAP4	-0.07	0.12	-0.61	0.544	1
Tau	IN_LAMP5_LHX6	AGAP4	-0.09	0.13	-0.68	0.494	1
Tau	IN_LAMP5_RELN	AGAP4	-0.05	0.11	-0.43	0.668	0.996
Tau	IN_PVALB	AGAP4	-0.14	0.08	-1.89	0.0582	1
Tau	IN_PVALB_CHC	AGAP4	0.10	0.14	0.67	0.501	1
Tau	IN_SST	AGAP4	-0.06	0.10	-0.58	0.56	1
Tau	IN_VIP	AGAP4	-0.08	0.08	-1.04	0.3	1
Tau	Micro	AGAP4	-0.09	0.14	-0.62	0.535	0.999
Tau	OPC	AGAP4	-0.04	0.08	-0.52	0.6	0.949
Tau	Oligo	AGAP4	-0.07	0.06	-1.12	0.264	1
Tau	Astro	AGAP9	-0.06	0.12	-0.49	0.623	0.95
Tau	EN_L2_3_IT	AGAP9	0.15	0.12	1.27	0.204	1
Tau	EN_L3_5_IT_1	AGAP9	0.01	0.17	0.09	0.929	0.999
Tau	EN_L3_5_IT_2	AGAP9	0.05	0.13	0.41	0.684	1
Tau	EN_L3_5_IT_3	AGAP9	0.18	0.14	1.27	0.205	0.999
Tau	EN_L5_6_NP	AGAP9	-0.13	0.41	-0.32	0.75	1
Tau	EN_L6B	AGAP9	-0.34	0.55	-0.62	0.533	1
Tau	EN_L6_CT	AGAP9	0.15	0.20	0.76	0.45	1
Tau	EN_L6_IT_1	AGAP9	0.07	0.17	0.43	0.67	1
Tau	EN_L6_IT_2	AGAP9	0.05	0.41	0.12	0.905	0.997
Tau	IN_PVALB	AGAP9	0.14	0.15	0.98	0.328	1
Tau	IN_SST	AGAP9	0.07	0.16	0.45	0.653	1
Tau	IN_VIP	AGAP9	0.17	0.13	1.27	0.204	1
Tau	Micro	AGAP9	0.06	0.21	0.29	0.776	0.999
Tau	OPC	AGAP9	0.03	0.12	0.24	0.811	0.981
Tau	Oligo	AGAP9	0.02	0.13	0.15	0.879	1
Tau	Astro	AGBL1	0.02	0.14	0.16	0.871	0.987
Tau	EN_L2_3_IT	AGBL1	0.05	0.17	0.29	0.769	1
Tau	EN_L3_5_IT_1	AGBL1	0.12	0.18	0.64	0.523	0.999
Tau	EN_L3_5_IT_2	AGBL1	0.13	0.19	0.69	0.491	1
Tau	EN_L3_5_IT_3	AGBL1	0.11	0.20	0.56	0.576	0.999
Tau	EN_L5_6_NP	AGBL1	0.24	0.77	0.31	0.756	1
Tau	EN_L6B	AGBL1	-0.27	0.24	-1.15	0.251	1
Tau	EN_L6_CT	AGBL1	0.12	0.19	0.60	0.549	1
Tau	EN_L6_IT_1	AGBL1	0.17	0.22	0.75	0.45	1
Tau	EN_L6_IT_2	AGBL1	-0.48	0.42	-1.16	0.248	0.997
Tau	IN_ADARB2	AGBL1	0.07	0.20	0.37	0.713	1
Tau	IN_LAMP5_LHX6	AGBL1	-0.02	0.19	-0.11	0.909	1
Tau	IN_LAMP5_RELN	AGBL1	0.07	0.20	0.34	0.733	0.999
Tau	IN_PVALB	AGBL1	-0.11	0.14	-0.74	0.461	1
Tau	IN_PVALB_CHC	AGBL1	-0.14	0.25	-0.57	0.572	1
Tau	IN_SST	AGBL1	-0.25	0.15	-1.69	0.0908	1
Tau	IN_VIP	AGBL1	-0.08	0.15	-0.51	0.61	1
Tau	Micro	AGBL1	0.12	0.26	0.46	0.646	0.999
Tau	OPC	AGBL1	0.07	0.14	0.51	0.609	0.951
Tau	Oligo	AGBL1	0.15	0.18	0.84	0.403	1
Tau	Astro	AGBL2	-0.06	0.09	-0.70	0.486	0.923
Tau	EN_L2_3_IT	AGBL2	-0.13	0.13	-0.97	0.33	1
Tau	EN_L3_5_IT_2	AGBL2	0.16	0.38	0.41	0.68	1
Tau	EN_L3_5_IT_3	AGBL2	-0.86	0.38	-2.23	0.0255	0.999
Tau	Oligo	AGBL2	0.13	0.13	0.98	0.326	1
Tau	Astro	AGBL3	-0.17	0.10	-1.77	0.0773	0.857
Tau	EN_L2_3_IT	AGBL3	-0.11	0.08	-1.46	0.145	1
Tau	EN_L3_5_IT_1	AGBL3	-0.10	0.09	-1.18	0.237	0.999
Tau	EN_L3_5_IT_2	AGBL3	-0.04	0.07	-0.56	0.573	1
Tau	EN_L3_5_IT_3	AGBL3	-0.18	0.09	-1.99	0.0469	0.999
Tau	EN_L5_6_NP	AGBL3	-0.06	0.11	-0.52	0.604	1
Tau	EN_L6B	AGBL3	-0.00	0.13	-0.02	0.982	1
Tau	EN_L6_CT	AGBL3	-0.14	0.12	-1.17	0.243	1
Tau	EN_L6_IT_1	AGBL3	-0.03	0.12	-0.28	0.779	1
Tau	EN_L6_IT_2	AGBL3	-0.15	0.15	-0.96	0.335	0.997
Tau	Endo	AGBL3	-0.07	0.48	-0.14	0.89	0.991
Tau	IN_ADARB2	AGBL3	-0.20	0.12	-1.66	0.097	1
Tau	IN_LAMP5_LHX6	AGBL3	0.10	0.14	0.66	0.509	1
Tau	IN_LAMP5_RELN	AGBL3	0.00	0.11	0.00	0.999	1
Tau	IN_PVALB	AGBL3	-0.02	0.10	-0.23	0.817	1
Tau	IN_PVALB_CHC	AGBL3	-0.05	0.12	-0.39	0.695	1
Tau	IN_SST	AGBL3	-0.13	0.10	-1.35	0.177	1
Tau	IN_VIP	AGBL3	-0.07	0.08	-0.88	0.379	1
Tau	Micro	AGBL3	-0.23	0.14	-1.63	0.104	0.999
Tau	OPC	AGBL3	-0.20	0.10	-1.95	0.0507	0.82
Tau	Oligo	AGBL3	-0.08	0.09	-0.88	0.378	1
Tau	PC	AGBL3	0.00	0.51	0.01	0.994	0.999
Tau	Astro	AGBL4	-0.14	0.09	-1.67	0.0954	0.857
Tau	EN_L2_3_IT	AGBL4	0.02	0.04	0.46	0.644	1
Tau	EN_L3_5_IT_1	AGBL4	-0.03	0.05	-0.60	0.551	0.999
Tau	EN_L3_5_IT_2	AGBL4	-0.01	0.04	-0.33	0.743	1
Tau	EN_L3_5_IT_3	AGBL4	-0.00	0.04	-0.01	0.989	0.999
Tau	EN_L5_6_NP	AGBL4	0.05	0.05	1.10	0.27	1
Tau	EN_L6B	AGBL4	-0.09	0.06	-1.56	0.118	1
Tau	EN_L6_CT	AGBL4	-0.05	0.04	-1.23	0.218	1
Tau	EN_L6_IT_1	AGBL4	-0.03	0.06	-0.56	0.573	1
Tau	EN_L6_IT_2	AGBL4	-0.04	0.06	-0.64	0.525	0.997
Tau	Endo	AGBL4	-0.96	0.56	-1.71	0.0879	0.785
Tau	IN_ADARB2	AGBL4	-0.00	0.05	-0.10	0.922	1
Tau	IN_LAMP5_LHX6	AGBL4	-0.02	0.06	-0.36	0.72	1
Tau	IN_LAMP5_RELN	AGBL4	-0.01	0.05	-0.22	0.829	1
Tau	IN_PVALB	AGBL4	-0.01	0.04	-0.16	0.872	1
Tau	IN_PVALB_CHC	AGBL4	-0.01	0.05	-0.24	0.812	1
Tau	IN_SST	AGBL4	-0.02	0.04	-0.49	0.626	1
Tau	IN_VIP	AGBL4	-0.03	0.04	-0.71	0.48	1
Tau	Micro	AGBL4	0.04	0.13	0.28	0.78	0.999
Tau	OPC	AGBL4	-0.04	0.08	-0.57	0.566	0.944
Tau	Oligo	AGBL4	0.01	0.10	0.09	0.927	1
Tau	PC	AGBL4	0.26	0.19	1.39	0.166	0.834
Tau	PVM	AGBL4	-0.08	0.55	-0.15	0.883	0.995
Tau	VLMC	AGBL4	0.08	0.19	0.41	0.68	0.999
Tau	Astro	AGBL5	-0.00	0.09	-0.04	0.971	0.997
Tau	EN_L2_3_IT	AGBL5	-0.04	0.08	-0.51	0.611	1
Tau	EN_L3_5_IT_1	AGBL5	-0.06	0.10	-0.57	0.569	0.999
Tau	EN_L3_5_IT_2	AGBL5	0.03	0.08	0.31	0.758	1
Tau	EN_L3_5_IT_3	AGBL5	0.13	0.09	1.43	0.153	0.999
Tau	EN_L5_6_NP	AGBL5	0.06	0.14	0.46	0.648	1
Tau	EN_L6B	AGBL5	-0.03	0.15	-0.20	0.84	1
Tau	EN_L6_CT	AGBL5	0.09	0.14	0.65	0.513	1
Tau	EN_L6_IT_1	AGBL5	0.01	0.14	0.09	0.931	1
Tau	EN_L6_IT_2	AGBL5	0.21	0.15	1.42	0.155	0.997
Tau	IN_ADARB2	AGBL5	-0.01	0.14	-0.10	0.919	1
Tau	IN_LAMP5_LHX6	AGBL5	0.14	0.14	0.99	0.324	1
Tau	IN_LAMP5_RELN	AGBL5	0.15	0.12	1.27	0.203	0.996
Tau	IN_PVALB	AGBL5	0.05	0.09	0.63	0.532	1
Tau	IN_PVALB_CHC	AGBL5	-0.01	0.13	-0.06	0.956	1
Tau	IN_SST	AGBL5	-0.12	0.11	-1.07	0.287	1
Tau	IN_VIP	AGBL5	0.08	0.08	0.95	0.342	1
Tau	Micro	AGBL5	-0.07	0.15	-0.44	0.66	0.999
Tau	OPC	AGBL5	0.02	0.10	0.25	0.806	0.979
Tau	Oligo	AGBL5	-0.02	0.07	-0.29	0.774	1
Tau	Astro	AGER	0.09	0.12	0.70	0.483	0.923
Tau	EN_L2_3_IT	AGER	0.52	0.39	1.35	0.177	1
Tau	Micro	AGER	0.04	0.18	0.20	0.845	0.999
Tau	Oligo	AGER	-0.12	0.13	-0.94	0.346	1
Tau	Adaptive	AGFG1	-0.03	0.28	-0.11	0.913	0.999
Tau	Astro	AGFG1	0.08	0.05	1.78	0.0759	0.857
Tau	EN_L2_3_IT	AGFG1	0.01	0.04	0.27	0.789	1
Tau	EN_L3_5_IT_1	AGFG1	0.07	0.05	1.37	0.172	0.999
Tau	EN_L3_5_IT_2	AGFG1	0.03	0.04	0.58	0.56	1
Tau	EN_L3_5_IT_3	AGFG1	-0.00	0.04	-0.11	0.911	0.999
Tau	EN_L5_6_NP	AGFG1	-0.13	0.06	-2.09	0.0362	1
Tau	EN_L6B	AGFG1	-0.05	0.07	-0.77	0.442	1
Tau	EN_L6_CT	AGFG1	-0.08	0.06	-1.40	0.163	1
Tau	EN_L6_IT_1	AGFG1	0.08	0.06	1.20	0.231	1
Tau	EN_L6_IT_2	AGFG1	0.08	0.07	1.11	0.266	0.997
Tau	Endo	AGFG1	0.07	0.09	0.76	0.449	0.936
Tau	IN_ADARB2	AGFG1	0.02	0.06	0.29	0.774	1
Tau	IN_LAMP5_LHX6	AGFG1	0.02	0.07	0.24	0.811	1
Tau	IN_LAMP5_RELN	AGFG1	0.03	0.06	0.46	0.647	0.996
Tau	IN_PVALB	AGFG1	0.03	0.05	0.65	0.518	1
Tau	IN_PVALB_CHC	AGFG1	0.01	0.08	0.12	0.904	1
Tau	IN_SST	AGFG1	-0.01	0.05	-0.17	0.862	1
Tau	IN_VIP	AGFG1	0.03	0.04	0.82	0.41	1
Tau	Micro	AGFG1	0.10	0.10	0.97	0.33	0.999
Tau	OPC	AGFG1	0.05	0.04	1.22	0.221	0.86
Tau	Oligo	AGFG1	0.03	0.04	0.91	0.363	1
Tau	PC	AGFG1	0.10	0.11	0.86	0.388	0.902
Tau	PVM	AGFG1	-0.23	0.26	-0.87	0.384	0.995
Tau	SMC	AGFG1	0.19	0.29	0.66	0.508	0.916
Tau	VLMC	AGFG1	-0.07	0.16	-0.42	0.674	0.999
Tau	Astro	AGFG2	0.08	0.09	0.88	0.379	0.915
Tau	EN_L2_3_IT	AGFG2	0.03	0.07	0.48	0.634	1
Tau	EN_L3_5_IT_1	AGFG2	-0.10	0.13	-0.79	0.429	0.999
Tau	EN_L3_5_IT_2	AGFG2	0.12	0.08	1.47	0.141	1
Tau	EN_L3_5_IT_3	AGFG2	0.02	0.09	0.26	0.797	0.999
Tau	EN_L6B	AGFG2	-0.09	0.15	-0.58	0.564	1
Tau	EN_L6_CT	AGFG2	-0.13	0.13	-0.96	0.335	1
Tau	EN_L6_IT_1	AGFG2	-0.14	0.13	-1.09	0.276	1
Tau	EN_L6_IT_2	AGFG2	0.02	0.14	0.16	0.874	0.997
Tau	IN_ADARB2	AGFG2	0.16	0.16	1.05	0.295	1
Tau	IN_LAMP5_RELN	AGFG2	0.08	0.16	0.50	0.618	0.996
Tau	IN_PVALB	AGFG2	-0.02	0.09	-0.24	0.812	1
Tau	IN_PVALB_CHC	AGFG2	0.41	0.40	1.02	0.31	1
Tau	IN_SST	AGFG2	-0.03	0.14	-0.20	0.843	1
Tau	IN_VIP	AGFG2	0.08	0.09	0.96	0.335	1
Tau	Micro	AGFG2	-0.00	0.17	-0.02	0.986	0.999
Tau	OPC	AGFG2	0.06	0.10	0.62	0.535	0.939
Tau	Oligo	AGFG2	0.02	0.08	0.24	0.81	1
Tau	Astro	AGGF1	0.06	0.16	0.41	0.684	0.961
Tau	EN_L2_3_IT	AGGF1	-0.05	0.14	-0.36	0.723	1
Tau	EN_L3_5_IT_2	AGGF1	0.55	0.39	1.42	0.157	1
Tau	Oligo	AGGF1	-0.17	0.14	-1.21	0.225	1
Tau	Astro	AGK	0.04	0.05	0.83	0.407	0.919
Tau	EN_L2_3_IT	AGK	0.01	0.03	0.29	0.77	1
Tau	EN_L3_5_IT_1	AGK	0.01	0.07	0.17	0.868	0.999
Tau	EN_L3_5_IT_2	AGK	-0.05	0.05	-0.98	0.328	1
Tau	EN_L3_5_IT_3	AGK	-0.01	0.05	-0.15	0.878	0.999
Tau	EN_L5_6_NP	AGK	-0.14	0.08	-1.70	0.0883	1
Tau	EN_L6B	AGK	-0.08	0.09	-0.91	0.364	1
Tau	EN_L6_CT	AGK	-0.02	0.08	-0.20	0.845	1
Tau	EN_L6_IT_1	AGK	-0.03	0.07	-0.44	0.657	1
Tau	EN_L6_IT_2	AGK	0.02	0.08	0.22	0.825	0.997
Tau	Endo	AGK	-0.03	0.36	-0.09	0.926	0.993
Tau	IN_ADARB2	AGK	0.08	0.07	1.10	0.272	1
Tau	IN_LAMP5_LHX6	AGK	0.05	0.10	0.51	0.612	1
Tau	IN_LAMP5_RELN	AGK	0.07	0.07	0.93	0.353	0.996
Tau	IN_PVALB	AGK	-0.03	0.05	-0.60	0.546	1
Tau	IN_PVALB_CHC	AGK	0.02	0.11	0.22	0.824	1
Tau	IN_SST	AGK	0.01	0.06	0.11	0.914	1
Tau	IN_VIP	AGK	-0.01	0.04	-0.21	0.835	1
Tau	Micro	AGK	0.01	0.08	0.18	0.86	0.999
Tau	OPC	AGK	-0.01	0.05	-0.23	0.814	0.982
Tau	Oligo	AGK	-0.01	0.04	-0.20	0.845	1
Tau	PC	AGK	0.11	0.38	0.29	0.773	0.971
Tau	VLMC	AGK	0.43	0.56	0.77	0.441	0.999
Tau	Astro	AGL	-0.04	0.07	-0.56	0.573	0.938
Tau	EN_L2_3_IT	AGL	0.04	0.05	0.76	0.445	1
Tau	EN_L3_5_IT_1	AGL	0.04	0.08	0.47	0.635	0.999
Tau	EN_L3_5_IT_2	AGL	-0.05	0.06	-0.74	0.456	1
Tau	EN_L3_5_IT_3	AGL	-0.02	0.06	-0.30	0.764	0.999
Tau	EN_L5_6_NP	AGL	0.03	0.09	0.33	0.739	1
Tau	EN_L6B	AGL	0.05	0.11	0.48	0.63	1
Tau	EN_L6_CT	AGL	-0.02	0.09	-0.25	0.801	1
Tau	EN_L6_IT_1	AGL	0.03	0.09	0.28	0.781	1
Tau	EN_L6_IT_2	AGL	0.02	0.09	0.20	0.84	0.997
Tau	Endo	AGL	0.14	0.71	0.20	0.84	0.985
Tau	IN_ADARB2	AGL	0.09	0.08	1.05	0.295	1
Tau	IN_LAMP5_LHX6	AGL	0.06	0.09	0.66	0.506	1
Tau	IN_LAMP5_RELN	AGL	-0.02	0.08	-0.26	0.795	1
Tau	IN_PVALB	AGL	-0.03	0.06	-0.45	0.651	1
Tau	IN_PVALB_CHC	AGL	0.16	0.08	2.09	0.0369	1
Tau	IN_SST	AGL	0.09	0.07	1.33	0.183	1
Tau	IN_VIP	AGL	0.00	0.05	0.04	0.967	1
Tau	Micro	AGL	0.06	0.10	0.60	0.55	0.999
Tau	OPC	AGL	0.07	0.06	1.27	0.204	0.854
Tau	Oligo	AGL	0.00	0.05	0.06	0.953	1
Tau	PC	AGL	0.15	0.57	0.27	0.788	0.972
Tau	Astro	AGMAT	-0.17	0.15	-1.12	0.262	0.888
Tau	EN_L2_3_IT	AGMAT	-0.01	0.11	-0.11	0.912	1
Tau	EN_L3_5_IT_2	AGMAT	-0.08	0.13	-0.59	0.557	1
Tau	EN_L3_5_IT_3	AGMAT	-0.20	0.14	-1.44	0.15	0.999
Tau	IN_PVALB	AGMAT	0.07	0.14	0.52	0.601	1
Tau	IN_VIP	AGMAT	-0.11	0.15	-0.73	0.463	1
Tau	Oligo	AGMAT	-0.17	0.14	-1.24	0.214	1
Tau	Astro	AGMO	-0.31	0.16	-1.89	0.0584	0.844
Tau	EN_L2_3_IT	AGMO	-0.17	0.15	-1.18	0.239	1
Tau	EN_L3_5_IT_2	AGMO	-0.56	0.45	-1.22	0.221	1
Tau	EN_L3_5_IT_3	AGMO	-0.19	0.19	-1.02	0.306	0.999
Tau	IN_VIP	AGMO	-0.22	0.17	-1.24	0.216	1
Tau	OPC	AGMO	-0.16	0.14	-1.14	0.253	0.869
Tau	Oligo	AGMO	0.01	0.16	0.06	0.955	1
Tau	Astro	AGO1	-0.02	0.06	-0.41	0.68	0.96
Tau	EN_L2_3_IT	AGO1	-0.01	0.04	-0.23	0.822	1
Tau	EN_L3_5_IT_1	AGO1	0.07	0.07	0.98	0.329	0.999
Tau	EN_L3_5_IT_2	AGO1	-0.02	0.05	-0.37	0.711	1
Tau	EN_L3_5_IT_3	AGO1	-0.01	0.05	-0.25	0.8	0.999
Tau	EN_L5_6_NP	AGO1	0.05	0.09	0.56	0.572	1
Tau	EN_L6B	AGO1	0.03	0.09	0.37	0.715	1
Tau	EN_L6_CT	AGO1	-0.05	0.07	-0.71	0.48	1
Tau	EN_L6_IT_1	AGO1	-0.02	0.07	-0.21	0.832	1
Tau	EN_L6_IT_2	AGO1	-0.02	0.10	-0.22	0.825	0.997
Tau	Endo	AGO1	-0.30	0.50	-0.61	0.543	0.953
Tau	IN_ADARB2	AGO1	0.04	0.09	0.45	0.653	1
Tau	IN_LAMP5_LHX6	AGO1	-0.03	0.09	-0.37	0.708	1
Tau	IN_LAMP5_RELN	AGO1	0.12	0.07	1.59	0.111	0.996
Tau	IN_PVALB	AGO1	-0.02	0.05	-0.48	0.632	1
Tau	IN_PVALB_CHC	AGO1	0.10	0.08	1.20	0.229	1
Tau	IN_SST	AGO1	0.01	0.07	0.15	0.878	1
Tau	IN_VIP	AGO1	0.04	0.05	0.77	0.444	1
Tau	Micro	AGO1	-0.05	0.09	-0.56	0.574	0.999
Tau	OPC	AGO1	0.09	0.06	1.35	0.178	0.845
Tau	Oligo	AGO1	0.00	0.04	0.09	0.93	1
Tau	Adaptive	AGO2	0.09	0.37	0.24	0.808	0.999
Tau	Astro	AGO2	0.09	0.06	1.64	0.101	0.861
Tau	EN_L2_3_IT	AGO2	0.01	0.05	0.24	0.81	1
Tau	EN_L3_5_IT_1	AGO2	0.01	0.07	0.13	0.894	0.999
Tau	EN_L3_5_IT_2	AGO2	0.03	0.06	0.54	0.588	1
Tau	EN_L3_5_IT_3	AGO2	0.01	0.06	0.15	0.879	0.999
Tau	EN_L5_6_NP	AGO2	0.10	0.09	1.11	0.267	1
Tau	EN_L6B	AGO2	-0.06	0.08	-0.73	0.464	1
Tau	EN_L6_CT	AGO2	-0.07	0.09	-0.74	0.459	1
Tau	EN_L6_IT_1	AGO2	0.01	0.10	0.15	0.88	1
Tau	EN_L6_IT_2	AGO2	-0.05	0.09	-0.58	0.565	0.997
Tau	Endo	AGO2	0.11	0.16	0.66	0.512	0.95
Tau	IN_ADARB2	AGO2	0.11	0.08	1.35	0.177	1
Tau	IN_LAMP5_LHX6	AGO2	0.12	0.11	1.18	0.237	1
Tau	IN_LAMP5_RELN	AGO2	0.04	0.07	0.51	0.609	0.996
Tau	IN_PVALB	AGO2	-0.01	0.07	-0.14	0.889	1
Tau	IN_PVALB_CHC	AGO2	0.02	0.10	0.18	0.855	1
Tau	IN_SST	AGO2	0.00	0.08	0.05	0.963	1
Tau	IN_VIP	AGO2	0.01	0.05	0.18	0.854	1
Tau	Micro	AGO2	-0.01	0.09	-0.13	0.897	0.999
Tau	OPC	AGO2	0.08	0.06	1.33	0.184	0.848
Tau	Oligo	AGO2	0.01	0.05	0.26	0.797	1
Tau	PC	AGO2	-0.03	0.14	-0.20	0.841	0.982
Tau	PVM	AGO2	0.10	0.28	0.37	0.712	0.995
Tau	SMC	AGO2	0.21	0.33	0.62	0.536	0.918
Tau	VLMC	AGO2	-0.06	0.16	-0.41	0.683	0.999
Tau	Adaptive	AGO3	-0.44	0.30	-1.47	0.142	0.999
Tau	Astro	AGO3	0.07	0.04	1.76	0.0791	0.857
Tau	EN_L2_3_IT	AGO3	0.00	0.03	0.07	0.943	1
Tau	EN_L3_5_IT_1	AGO3	-0.01	0.05	-0.28	0.781	0.999
Tau	EN_L3_5_IT_2	AGO3	-0.03	0.04	-0.88	0.377	1
Tau	EN_L3_5_IT_3	AGO3	-0.05	0.03	-1.44	0.151	0.999
Tau	EN_L5_6_NP	AGO3	-0.05	0.06	-0.84	0.402	1
Tau	EN_L6B	AGO3	-0.01	0.06	-0.20	0.842	1
Tau	EN_L6_CT	AGO3	-0.06	0.05	-1.18	0.239	1
Tau	EN_L6_IT_1	AGO3	-0.02	0.06	-0.29	0.769	1
Tau	EN_L6_IT_2	AGO3	0.05	0.06	0.91	0.362	0.997
Tau	Endo	AGO3	0.11	0.11	1.03	0.305	0.916
Tau	IN_ADARB2	AGO3	-0.04	0.05	-0.73	0.467	1
Tau	IN_LAMP5_LHX6	AGO3	-0.00	0.05	-0.05	0.961	1
Tau	IN_LAMP5_RELN	AGO3	0.03	0.05	0.66	0.506	0.996
Tau	IN_PVALB	AGO3	-0.04	0.04	-1.00	0.318	1
Tau	IN_PVALB_CHC	AGO3	0.05	0.06	0.83	0.404	1
Tau	IN_SST	AGO3	-0.06	0.04	-1.52	0.129	1
Tau	IN_VIP	AGO3	0.01	0.03	0.17	0.867	1
Tau	Micro	AGO3	0.06	0.06	0.98	0.328	0.999
Tau	OPC	AGO3	0.03	0.04	0.68	0.497	0.935
Tau	Oligo	AGO3	0.02	0.04	0.59	0.552	1
Tau	PC	AGO3	-0.02	0.11	-0.16	0.873	0.985
Tau	PVM	AGO3	-0.06	0.18	-0.33	0.744	0.995
Tau	SMC	AGO3	-0.17	0.29	-0.60	0.549	0.918
Tau	VLMC	AGO3	-0.08	0.15	-0.56	0.573	0.999
Tau	Astro	AGO4	-0.06	0.06	-1.01	0.311	0.896
Tau	EN_L2_3_IT	AGO4	0.01	0.05	0.17	0.867	1
Tau	EN_L3_5_IT_1	AGO4	0.01	0.07	0.23	0.82	0.999
Tau	EN_L3_5_IT_2	AGO4	-0.00	0.05	-0.01	0.993	1
Tau	EN_L3_5_IT_3	AGO4	-0.07	0.05	-1.38	0.167	0.999
Tau	EN_L5_6_NP	AGO4	-0.04	0.09	-0.42	0.678	1
Tau	EN_L6B	AGO4	0.07	0.10	0.76	0.447	1
Tau	EN_L6_CT	AGO4	-0.03	0.08	-0.33	0.742	1
Tau	EN_L6_IT_1	AGO4	0.03	0.08	0.42	0.672	1
Tau	EN_L6_IT_2	AGO4	0.13	0.10	1.32	0.186	0.997
Tau	Endo	AGO4	0.12	0.16	0.71	0.477	0.942
Tau	IN_ADARB2	AGO4	0.03	0.07	0.40	0.691	1
Tau	IN_LAMP5_LHX6	AGO4	-0.05	0.10	-0.48	0.63	1
Tau	IN_LAMP5_RELN	AGO4	0.01	0.06	0.12	0.905	1
Tau	IN_PVALB	AGO4	0.02	0.05	0.29	0.769	1
Tau	IN_PVALB_CHC	AGO4	0.00	0.08	0.04	0.968	1
Tau	IN_SST	AGO4	-0.05	0.06	-0.88	0.379	1
Tau	IN_VIP	AGO4	0.01	0.05	0.12	0.901	1
Tau	Micro	AGO4	0.01	0.07	0.12	0.908	0.999
Tau	OPC	AGO4	-0.02	0.05	-0.34	0.731	0.975
Tau	Oligo	AGO4	0.01	0.05	0.13	0.9	1
Tau	PC	AGO4	-0.07	0.15	-0.46	0.645	0.944
Tau	PVM	AGO4	0.09	0.18	0.52	0.602	0.995
Tau	VLMC	AGO4	-0.19	0.18	-1.06	0.29	0.999
Tau	Astro	AGPAT1	0.03	0.07	0.44	0.661	0.959
Tau	EN_L2_3_IT	AGPAT1	0.01	0.06	0.21	0.834	1
Tau	EN_L3_5_IT_1	AGPAT1	-0.07	0.11	-0.66	0.507	0.999
Tau	EN_L3_5_IT_2	AGPAT1	0.13	0.08	1.65	0.0995	1
Tau	EN_L3_5_IT_3	AGPAT1	0.07	0.08	0.89	0.376	0.999
Tau	EN_L5_6_NP	AGPAT1	-0.11	0.16	-0.70	0.483	1
Tau	EN_L6B	AGPAT1	0.02	0.15	0.11	0.916	1
Tau	EN_L6_CT	AGPAT1	0.05	0.14	0.38	0.701	1
Tau	EN_L6_IT_1	AGPAT1	0.02	0.13	0.14	0.892	1
Tau	EN_L6_IT_2	AGPAT1	0.25	0.17	1.53	0.127	0.997
Tau	IN_ADARB2	AGPAT1	0.14	0.11	1.27	0.203	1
Tau	IN_LAMP5_LHX6	AGPAT1	0.32	0.14	2.24	0.025	1
Tau	IN_LAMP5_RELN	AGPAT1	0.11	0.10	1.06	0.288	0.996
Tau	IN_PVALB	AGPAT1	0.08	0.10	0.80	0.424	1
Tau	IN_PVALB_CHC	AGPAT1	-0.17	0.16	-1.10	0.273	1
Tau	IN_SST	AGPAT1	0.15	0.10	1.48	0.138	1
Tau	IN_VIP	AGPAT1	0.07	0.08	0.97	0.334	1
Tau	Micro	AGPAT1	0.03	0.13	0.27	0.787	0.999
Tau	OPC	AGPAT1	0.19	0.08	2.35	0.0189	0.82
Tau	Oligo	AGPAT1	0.03	0.07	0.37	0.709	1
Tau	Astro	AGPAT2	0.00	0.13	0.01	0.995	0.999
Tau	EN_L2_3_IT	AGPAT2	-0.15	0.09	-1.59	0.112	1
Tau	EN_L3_5_IT_1	AGPAT2	0.18	0.14	1.23	0.217	0.999
Tau	EN_L3_5_IT_2	AGPAT2	-0.11	0.12	-0.90	0.367	1
Tau	EN_L3_5_IT_3	AGPAT2	-0.13	0.16	-0.77	0.443	0.999
Tau	IN_VIP	AGPAT2	-0.14	0.11	-1.23	0.217	1
Tau	Micro	AGPAT2	-0.03	0.15	-0.19	0.846	0.999
Tau	Oligo	AGPAT2	-0.19	0.17	-1.12	0.263	1
Tau	Astro	AGPAT3	0.03	0.05	0.68	0.498	0.924
Tau	EN_L2_3_IT	AGPAT3	-0.00	0.03	-0.09	0.927	1
Tau	EN_L3_5_IT_1	AGPAT3	-0.02	0.07	-0.31	0.755	0.999
Tau	EN_L3_5_IT_2	AGPAT3	-0.00	0.05	-0.02	0.98	1
Tau	EN_L3_5_IT_3	AGPAT3	-0.04	0.05	-0.77	0.441	0.999
Tau	EN_L5_6_NP	AGPAT3	-0.01	0.08	-0.14	0.889	1
Tau	EN_L6B	AGPAT3	-0.06	0.09	-0.62	0.533	1
Tau	EN_L6_CT	AGPAT3	0.04	0.07	0.56	0.577	1
Tau	EN_L6_IT_1	AGPAT3	-0.06	0.07	-0.82	0.412	1
Tau	EN_L6_IT_2	AGPAT3	0.07	0.09	0.73	0.463	0.997
Tau	Endo	AGPAT3	0.31	0.14	2.19	0.0288	0.663
Tau	IN_ADARB2	AGPAT3	0.06	0.07	0.79	0.428	1
Tau	IN_LAMP5_LHX6	AGPAT3	-0.01	0.09	-0.15	0.881	1
Tau	IN_LAMP5_RELN	AGPAT3	0.12	0.07	1.65	0.0984	0.996
Tau	IN_PVALB	AGPAT3	0.03	0.05	0.65	0.513	1
Tau	IN_PVALB_CHC	AGPAT3	-0.01	0.09	-0.06	0.953	1
Tau	IN_SST	AGPAT3	-0.04	0.06	-0.75	0.456	1
Tau	IN_VIP	AGPAT3	0.05	0.05	1.05	0.295	1
Tau	Micro	AGPAT3	0.04	0.08	0.47	0.637	0.999
Tau	OPC	AGPAT3	0.04	0.06	0.79	0.431	0.921
Tau	Oligo	AGPAT3	0.02	0.04	0.40	0.692	1
Tau	PC	AGPAT3	0.14	0.19	0.73	0.466	0.913
Tau	PVM	AGPAT3	-0.01	0.22	-0.06	0.952	0.995
Tau	VLMC	AGPAT3	-0.09	0.21	-0.41	0.683	0.999
Tau	Adaptive	AGPAT4	0.12	0.41	0.30	0.762	0.999
Tau	Astro	AGPAT4	-0.13	0.14	-0.94	0.347	0.902
Tau	EN_L2_3_IT	AGPAT4	-0.04	0.05	-0.76	0.444	1
Tau	EN_L3_5_IT_1	AGPAT4	0.07	0.06	1.23	0.22	0.999
Tau	EN_L3_5_IT_2	AGPAT4	-0.01	0.06	-0.20	0.842	1
Tau	EN_L3_5_IT_3	AGPAT4	-0.03	0.06	-0.46	0.647	0.999
Tau	EN_L5_6_NP	AGPAT4	0.02	0.07	0.26	0.793	1
Tau	EN_L6B	AGPAT4	0.01	0.08	0.09	0.929	1
Tau	EN_L6_CT	AGPAT4	-0.01	0.07	-0.22	0.823	1
Tau	EN_L6_IT_1	AGPAT4	-0.04	0.07	-0.62	0.537	1
Tau	EN_L6_IT_2	AGPAT4	-0.12	0.09	-1.26	0.209	0.997
Tau	Endo	AGPAT4	-0.26	0.18	-1.48	0.14	0.849
Tau	IN_ADARB2	AGPAT4	-0.05	0.06	-0.82	0.41	1
Tau	IN_LAMP5_LHX6	AGPAT4	-0.03	0.07	-0.44	0.657	1
Tau	IN_LAMP5_RELN	AGPAT4	-0.04	0.06	-0.72	0.469	0.996
Tau	IN_PVALB	AGPAT4	-0.02	0.06	-0.29	0.77	1
Tau	IN_PVALB_CHC	AGPAT4	-0.08	0.13	-0.64	0.523	1
Tau	IN_SST	AGPAT4	-0.06	0.05	-1.29	0.198	1
Tau	IN_VIP	AGPAT4	-0.00	0.06	-0.02	0.985	1
Tau	Micro	AGPAT4	-0.17	0.13	-1.29	0.198	0.999
Tau	OPC	AGPAT4	-0.07	0.06	-1.13	0.257	0.87
Tau	Oligo	AGPAT4	-0.12	0.07	-1.79	0.0742	1
Tau	PC	AGPAT4	0.23	0.43	0.52	0.603	0.936
Tau	VLMC	AGPAT4	0.02	0.23	0.11	0.916	0.999
Tau	Astro	AGPAT5	0.00	0.06	0.03	0.975	0.998
Tau	EN_L2_3_IT	AGPAT5	0.04	0.05	0.90	0.369	1
Tau	EN_L3_5_IT_1	AGPAT5	0.10	0.08	1.31	0.189	0.999
Tau	EN_L3_5_IT_2	AGPAT5	0.05	0.05	0.85	0.393	1
Tau	EN_L3_5_IT_3	AGPAT5	0.10	0.06	1.63	0.102	0.999
Tau	EN_L5_6_NP	AGPAT5	-0.13	0.10	-1.32	0.188	1
Tau	EN_L6B	AGPAT5	0.11	0.10	1.09	0.277	1
Tau	EN_L6_CT	AGPAT5	0.01	0.08	0.15	0.881	1
Tau	EN_L6_IT_1	AGPAT5	0.03	0.09	0.35	0.727	1
Tau	EN_L6_IT_2	AGPAT5	0.16	0.10	1.66	0.096	0.997
Tau	Endo	AGPAT5	0.91	0.54	1.67	0.0942	0.794
Tau	IN_ADARB2	AGPAT5	0.10	0.07	1.43	0.154	1
Tau	IN_LAMP5_LHX6	AGPAT5	0.09	0.09	0.98	0.329	1
Tau	IN_LAMP5_RELN	AGPAT5	0.04	0.09	0.39	0.7	0.998
Tau	IN_PVALB	AGPAT5	0.08	0.06	1.45	0.148	1
Tau	IN_PVALB_CHC	AGPAT5	0.05	0.08	0.63	0.528	1
Tau	IN_SST	AGPAT5	0.08	0.07	1.10	0.27	1
Tau	IN_VIP	AGPAT5	0.08	0.05	1.60	0.11	1
Tau	Micro	AGPAT5	-0.04	0.11	-0.33	0.743	0.999
Tau	OPC	AGPAT5	0.14	0.07	2.06	0.0398	0.82
Tau	Oligo	AGPAT5	0.04	0.05	0.78	0.434	1
Tau	PVM	AGPAT5	0.93	0.70	1.32	0.185	0.995
Tau	Astro	AGPS	0.08	0.05	1.65	0.0981	0.858
Tau	EN_L2_3_IT	AGPS	0.04	0.04	1.08	0.279	1
Tau	EN_L3_5_IT_1	AGPS	0.01	0.06	0.15	0.883	0.999
Tau	EN_L3_5_IT_2	AGPS	-0.02	0.04	-0.51	0.607	1
Tau	EN_L3_5_IT_3	AGPS	-0.01	0.05	-0.24	0.81	0.999
Tau	EN_L5_6_NP	AGPS	0.05	0.08	0.71	0.479	1
Tau	EN_L6B	AGPS	0.00	0.08	0.01	0.99	1
Tau	EN_L6_CT	AGPS	0.03	0.06	0.45	0.656	1
Tau	EN_L6_IT_1	AGPS	0.00	0.06	0.00	0.998	1
Tau	EN_L6_IT_2	AGPS	-0.05	0.09	-0.52	0.606	0.997
Tau	Endo	AGPS	0.02	0.18	0.11	0.909	0.992
Tau	IN_ADARB2	AGPS	0.09	0.07	1.33	0.185	1
Tau	IN_LAMP5_LHX6	AGPS	0.13	0.07	1.77	0.0772	1
Tau	IN_LAMP5_RELN	AGPS	0.05	0.06	0.76	0.447	0.996
Tau	IN_PVALB	AGPS	0.04	0.05	0.76	0.449	1
Tau	IN_PVALB_CHC	AGPS	0.05	0.08	0.57	0.571	1
Tau	IN_SST	AGPS	-0.02	0.05	-0.31	0.754	1
Tau	IN_VIP	AGPS	0.02	0.05	0.38	0.707	1
Tau	Micro	AGPS	0.02	0.06	0.36	0.718	0.999
Tau	OPC	AGPS	0.06	0.05	1.26	0.207	0.854
Tau	Oligo	AGPS	-0.01	0.04	-0.33	0.738	1
Tau	PC	AGPS	-0.09	0.35	-0.26	0.797	0.975
Tau	PVM	AGPS	-0.01	0.19	-0.06	0.951	0.995
Tau	VLMC	AGPS	-0.00	0.16	-0.01	0.994	0.999
Tau	Astro	AGRN	0.19	0.14	1.38	0.168	0.873
Tau	EN_L2_3_IT	AGRN	-0.09	0.13	-0.69	0.492	1
Tau	EN_L3_5_IT_1	AGRN	0.36	0.32	1.12	0.264	0.999
Tau	EN_L3_5_IT_2	AGRN	-0.20	0.14	-1.39	0.165	1
Tau	EN_L3_5_IT_3	AGRN	-0.30	0.17	-1.71	0.0878	0.999
Tau	OPC	AGRN	-0.06	0.14	-0.40	0.691	0.967
Tau	Oligo	AGRN	-0.06	0.09	-0.60	0.551	1
Tau	PC	AGRN	-1.30	0.39	-3.32	0.000915	0.3
Tau	Astro	AGT	-0.03	0.09	-0.35	0.728	0.966
Tau	EN_L2_3_IT	AGT	-0.02	0.11	-0.17	0.862	1
Tau	EN_L3_5_IT_2	AGT	-0.05	0.14	-0.38	0.706	1
Tau	EN_L3_5_IT_3	AGT	0.16	0.14	1.09	0.275	0.999
Tau	EN_L6_IT_1	AGT	0.44	0.51	0.86	0.388	1
Tau	IN_PVALB	AGT	-0.29	0.16	-1.87	0.062	1
Tau	IN_VIP	AGT	-0.01	0.11	-0.11	0.909	1
Tau	Micro	AGT	0.09	0.15	0.60	0.551	0.999
Tau	OPC	AGT	0.25	0.14	1.74	0.0812	0.834
Tau	Oligo	AGT	0.01	0.10	0.09	0.925	1
Tau	PC	AGT	1.07	0.59	1.81	0.0698	0.711
Tau	Adaptive	AGTPBP1	0.28	0.24	1.16	0.246	0.999
Tau	Astro	AGTPBP1	0.09	0.06	1.54	0.123	0.862
Tau	EN_L2_3_IT	AGTPBP1	0.02	0.04	0.51	0.61	1
Tau	EN_L3_5_IT_1	AGTPBP1	0.01	0.04	0.30	0.762	0.999
Tau	EN_L3_5_IT_2	AGTPBP1	0.02	0.04	0.43	0.664	1
Tau	EN_L3_5_IT_3	AGTPBP1	0.02	0.04	0.48	0.635	0.999
Tau	EN_L5_6_NP	AGTPBP1	0.02	0.05	0.39	0.697	1
Tau	EN_L6B	AGTPBP1	0.05	0.06	0.85	0.395	1
Tau	EN_L6_CT	AGTPBP1	-0.01	0.05	-0.13	0.894	1
Tau	EN_L6_IT_1	AGTPBP1	-0.03	0.05	-0.54	0.59	1
Tau	EN_L6_IT_2	AGTPBP1	0.06	0.06	1.04	0.3	0.997
Tau	Endo	AGTPBP1	-0.01	0.12	-0.05	0.962	0.996
Tau	IN_ADARB2	AGTPBP1	-0.00	0.05	-0.05	0.96	1
Tau	IN_LAMP5_LHX6	AGTPBP1	0.04	0.06	0.73	0.468	1
Tau	IN_LAMP5_RELN	AGTPBP1	0.06	0.05	1.08	0.281	0.996
Tau	IN_PVALB	AGTPBP1	-0.01	0.04	-0.24	0.814	1
Tau	IN_PVALB_CHC	AGTPBP1	-0.03	0.06	-0.50	0.616	1
Tau	IN_SST	AGTPBP1	-0.02	0.04	-0.43	0.668	1
Tau	IN_VIP	AGTPBP1	0.00	0.04	0.01	0.993	1
Tau	Micro	AGTPBP1	0.16	0.09	1.73	0.0842	0.999
Tau	OPC	AGTPBP1	0.08	0.05	1.82	0.0682	0.82
Tau	Oligo	AGTPBP1	0.01	0.05	0.15	0.881	1
Tau	PC	AGTPBP1	0.13	0.18	0.72	0.473	0.914
Tau	PVM	AGTPBP1	-0.01	0.21	-0.03	0.98	0.995
Tau	SMC	AGTPBP1	0.20	0.74	0.27	0.788	0.982
Tau	VLMC	AGTPBP1	0.15	0.21	0.70	0.485	0.999
Tau	Astro	AGTRAP	-0.06	0.09	-0.69	0.493	0.924
Tau	EN_L2_3_IT	AGTRAP	0.32	0.30	1.05	0.292	1
Tau	Micro	AGTRAP	-0.09	0.17	-0.56	0.575	0.999
Tau	OPC	AGTRAP	0.07	0.14	0.47	0.636	0.955
Tau	Oligo	AGTRAP	-0.08	0.10	-0.73	0.466	1
Tau	Adaptive	AHCTF1	-0.57	0.31	-1.84	0.0654	0.999
Tau	Astro	AHCTF1	0.05	0.07	0.73	0.464	0.922
Tau	EN_L2_3_IT	AHCTF1	-0.00	0.04	-0.09	0.924	1
Tau	EN_L3_5_IT_1	AHCTF1	0.09	0.05	1.63	0.103	0.999
Tau	EN_L3_5_IT_2	AHCTF1	-0.01	0.05	-0.19	0.851	1
Tau	EN_L3_5_IT_3	AHCTF1	-0.03	0.05	-0.62	0.532	0.999
Tau	EN_L5_6_NP	AHCTF1	-0.03	0.07	-0.36	0.721	1
Tau	EN_L6B	AHCTF1	0.01	0.08	0.10	0.924	1
Tau	EN_L6_CT	AHCTF1	-0.03	0.07	-0.49	0.626	1
Tau	EN_L6_IT_1	AHCTF1	0.08	0.07	1.28	0.2	1
Tau	EN_L6_IT_2	AHCTF1	-0.03	0.08	-0.34	0.731	0.997
Tau	Endo	AHCTF1	-0.03	0.14	-0.18	0.853	0.985
Tau	IN_ADARB2	AHCTF1	0.08	0.07	1.17	0.242	1
Tau	IN_LAMP5_LHX6	AHCTF1	-0.07	0.07	-1.02	0.309	1
Tau	IN_LAMP5_RELN	AHCTF1	0.02	0.06	0.32	0.752	0.999
Tau	IN_PVALB	AHCTF1	-0.00	0.05	-0.07	0.948	1
Tau	IN_PVALB_CHC	AHCTF1	-0.02	0.08	-0.18	0.853	1
Tau	IN_SST	AHCTF1	0.04	0.05	0.77	0.44	1
Tau	IN_VIP	AHCTF1	-0.00	0.04	-0.08	0.94	1
Tau	Micro	AHCTF1	0.12	0.08	1.62	0.106	0.999
Tau	OPC	AHCTF1	0.14	0.07	2.02	0.0437	0.82
Tau	Oligo	AHCTF1	0.11	0.04	2.54	0.011	1
Tau	PC	AHCTF1	0.15	0.14	1.06	0.288	0.88
Tau	PVM	AHCTF1	-0.01	0.23	-0.03	0.975	0.995
Tau	SMC	AHCTF1	1.24	0.73	1.70	0.0887	0.655
Tau	VLMC	AHCTF1	0.00	0.17	0.01	0.991	0.999
Tau	Astro	AHCY	-0.35	0.32	-1.10	0.269	0.891
Tau	EN_L2_3_IT	AHCY	-0.43	0.24	-1.76	0.0786	1
Tau	EN_L3_5_IT_1	AHCY	-0.08	0.26	-0.29	0.768	0.999
Tau	EN_L3_5_IT_2	AHCY	-0.54	0.28	-1.94	0.0523	1
Tau	EN_L3_5_IT_3	AHCY	-0.50	0.27	-1.88	0.0599	0.999
Tau	EN_L6_CT	AHCY	-1.58	0.70	-2.25	0.0245	1
Tau	EN_L6_IT_1	AHCY	-0.84	0.27	-3.10	0.00193	1
Tau	IN_PVALB	AHCY	-0.41	0.28	-1.48	0.138	1
Tau	IN_SST	AHCY	-0.04	0.33	-0.13	0.898	1
Tau	IN_VIP	AHCY	-0.08	0.27	-0.28	0.779	1
Tau	Micro	AHCY	0.03	0.36	0.08	0.94	0.999
Tau	OPC	AHCY	-0.03	0.37	-0.08	0.935	0.995
Tau	Oligo	AHCY	-0.28	0.31	-0.90	0.369	1
Tau	Astro	AHCYL1	0.05	0.12	0.37	0.709	0.964
Tau	EN_L2_3_IT	AHCYL1	-0.02	0.04	-0.51	0.608	1
Tau	EN_L3_5_IT_1	AHCYL1	0.03	0.07	0.43	0.668	0.999
Tau	EN_L3_5_IT_2	AHCYL1	-0.02	0.05	-0.42	0.672	1
Tau	EN_L3_5_IT_3	AHCYL1	-0.00	0.05	-0.04	0.968	0.999
Tau	EN_L5_6_NP	AHCYL1	-0.03	0.09	-0.32	0.747	1
Tau	EN_L6B	AHCYL1	0.03	0.11	0.23	0.814	1
Tau	EN_L6_CT	AHCYL1	0.06	0.08	0.67	0.5	1
Tau	EN_L6_IT_1	AHCYL1	0.02	0.07	0.26	0.798	1
Tau	EN_L6_IT_2	AHCYL1	-0.03	0.09	-0.39	0.699	0.997
Tau	Endo	AHCYL1	0.23	0.16	1.46	0.143	0.849
Tau	IN_ADARB2	AHCYL1	0.11	0.08	1.39	0.163	1
Tau	IN_LAMP5_LHX6	AHCYL1	0.08	0.10	0.83	0.405	1
Tau	IN_LAMP5_RELN	AHCYL1	0.13	0.09	1.53	0.127	0.996
Tau	IN_PVALB	AHCYL1	0.01	0.06	0.15	0.884	1
Tau	IN_PVALB_CHC	AHCYL1	-0.07	0.10	-0.72	0.474	1
Tau	IN_SST	AHCYL1	-0.04	0.07	-0.52	0.603	1
Tau	IN_VIP	AHCYL1	-0.01	0.05	-0.19	0.85	1
Tau	Micro	AHCYL1	0.02	0.08	0.26	0.795	0.999
Tau	OPC	AHCYL1	0.17	0.09	1.93	0.0533	0.82
Tau	Oligo	AHCYL1	0.04	0.04	0.85	0.394	1
Tau	PC	AHCYL1	0.22	0.15	1.45	0.148	0.811
Tau	VLMC	AHCYL1	-0.21	0.22	-0.95	0.343	0.999
Tau	Adaptive	AHCYL2	-0.52	0.42	-1.22	0.222	0.999
Tau	Astro	AHCYL2	-0.03	0.07	-0.43	0.667	0.959
Tau	EN_L2_3_IT	AHCYL2	0.04	0.03	1.38	0.166	1
Tau	EN_L3_5_IT_1	AHCYL2	0.01	0.06	0.21	0.837	0.999
Tau	EN_L3_5_IT_2	AHCYL2	0.01	0.04	0.23	0.816	1
Tau	EN_L3_5_IT_3	AHCYL2	0.01	0.05	0.14	0.891	0.999
Tau	EN_L5_6_NP	AHCYL2	0.07	0.07	0.99	0.323	1
Tau	EN_L6B	AHCYL2	0.01	0.08	0.19	0.849	1
Tau	EN_L6_CT	AHCYL2	0.07	0.06	1.12	0.262	1
Tau	EN_L6_IT_1	AHCYL2	0.01	0.06	0.09	0.929	1
Tau	EN_L6_IT_2	AHCYL2	-0.00	0.08	-0.04	0.968	0.997
Tau	Endo	AHCYL2	-0.12	0.13	-0.92	0.359	0.929
Tau	IN_ADARB2	AHCYL2	-0.03	0.07	-0.51	0.61	1
Tau	IN_LAMP5_LHX6	AHCYL2	0.04	0.09	0.49	0.626	1
Tau	IN_LAMP5_RELN	AHCYL2	0.05	0.08	0.71	0.48	0.996
Tau	IN_PVALB	AHCYL2	0.04	0.04	0.99	0.32	1
Tau	IN_PVALB_CHC	AHCYL2	-0.06	0.07	-0.89	0.374	1
Tau	IN_SST	AHCYL2	0.03	0.05	0.57	0.57	1
Tau	IN_VIP	AHCYL2	0.04	0.04	0.99	0.324	1
Tau	Micro	AHCYL2	0.00	0.07	0.04	0.969	0.999
Tau	OPC	AHCYL2	0.03	0.04	0.61	0.543	0.939
Tau	Oligo	AHCYL2	0.04	0.06	0.70	0.483	1
Tau	PC	AHCYL2	0.09	0.16	0.56	0.574	0.936
Tau	PVM	AHCYL2	-0.04	0.24	-0.19	0.851	0.995
Tau	SMC	AHCYL2	-0.72	0.89	-0.81	0.419	0.891
Tau	VLMC	AHCYL2	0.16	0.26	0.62	0.533	0.999
Tau	Astro	AHDC1	0.10	0.08	1.24	0.215	0.881
Tau	EN_L2_3_IT	AHDC1	0.00	0.06	0.01	0.989	1
Tau	EN_L3_5_IT_1	AHDC1	0.08	0.07	1.15	0.252	0.999
Tau	EN_L3_5_IT_2	AHDC1	0.06	0.06	0.94	0.348	1
Tau	EN_L3_5_IT_3	AHDC1	0.05	0.07	0.73	0.466	0.999
Tau	EN_L5_6_NP	AHDC1	0.09	0.09	0.99	0.323	1
Tau	EN_L6B	AHDC1	-0.03	0.10	-0.31	0.757	1
Tau	EN_L6_CT	AHDC1	-0.05	0.09	-0.52	0.602	1
Tau	EN_L6_IT_1	AHDC1	0.00	0.09	0.02	0.981	1
Tau	EN_L6_IT_2	AHDC1	0.05	0.10	0.49	0.625	0.997
Tau	Endo	AHDC1	-0.77	0.56	-1.36	0.173	0.869
Tau	IN_ADARB2	AHDC1	0.13	0.08	1.55	0.122	1
Tau	IN_LAMP5_LHX6	AHDC1	0.08	0.10	0.83	0.407	1
Tau	IN_LAMP5_RELN	AHDC1	0.17	0.08	2.18	0.0296	0.996
Tau	IN_PVALB	AHDC1	0.12	0.07	1.74	0.0819	1
Tau	IN_PVALB_CHC	AHDC1	0.13	0.11	1.24	0.216	1
Tau	IN_SST	AHDC1	0.08	0.08	0.97	0.334	1
Tau	IN_VIP	AHDC1	0.02	0.05	0.41	0.678	1
Tau	Micro	AHDC1	0.08	0.12	0.69	0.49	0.999
Tau	OPC	AHDC1	0.07	0.06	1.09	0.276	0.88
Tau	Oligo	AHDC1	0.08	0.09	0.91	0.363	1
Tau	PC	AHDC1	-0.24	0.38	-0.62	0.535	0.932
Tau	VLMC	AHDC1	0.32	0.20	1.60	0.11	0.999
Tau	Adaptive	AHI1	-0.36	0.40	-0.92	0.359	0.999
Tau	Astro	AHI1	0.02	0.06	0.41	0.683	0.961
Tau	EN_L2_3_IT	AHI1	-0.02	0.05	-0.51	0.607	1
Tau	EN_L3_5_IT_1	AHI1	-0.03	0.06	-0.56	0.575	0.999
Tau	EN_L3_5_IT_2	AHI1	-0.09	0.05	-1.60	0.109	1
Tau	EN_L3_5_IT_3	AHI1	-0.09	0.05	-1.88	0.0606	0.999
Tau	EN_L5_6_NP	AHI1	-0.10	0.07	-1.39	0.165	1
Tau	EN_L6B	AHI1	-0.09	0.07	-1.35	0.178	1
Tau	EN_L6_CT	AHI1	-0.04	0.05	-0.67	0.5	1
Tau	EN_L6_IT_1	AHI1	-0.06	0.06	-0.88	0.379	1
Tau	EN_L6_IT_2	AHI1	0.00	0.07	0.07	0.947	0.997
Tau	Endo	AHI1	0.08	0.13	0.62	0.536	0.953
Tau	IN_ADARB2	AHI1	-0.06	0.06	-0.99	0.323	1
Tau	IN_LAMP5_LHX6	AHI1	0.02	0.06	0.25	0.8	1
Tau	IN_LAMP5_RELN	AHI1	-0.12	0.07	-1.83	0.0674	0.996
Tau	IN_PVALB	AHI1	-0.13	0.05	-2.69	0.00706	1
Tau	IN_PVALB_CHC	AHI1	-0.13	0.06	-2.03	0.0425	1
Tau	IN_SST	AHI1	-0.09	0.06	-1.68	0.0934	1
Tau	IN_VIP	AHI1	-0.05	0.05	-0.99	0.32	1
Tau	Micro	AHI1	0.00	0.08	0.02	0.982	0.999
Tau	OPC	AHI1	0.05	0.07	0.69	0.488	0.934
Tau	Oligo	AHI1	0.04	0.05	0.83	0.407	1
Tau	PC	AHI1	0.22	0.15	1.45	0.148	0.81
Tau	PVM	AHI1	0.09	0.21	0.42	0.672	0.995
Tau	SMC	AHI1	0.07	0.29	0.23	0.82	0.982
Tau	VLMC	AHI1	-0.01	0.13	-0.10	0.922	0.999
Tau	Adaptive	AHNAK	0.16	0.27	0.58	0.565	0.999
Tau	Astro	AHNAK	-0.01	0.09	-0.14	0.888	0.991
Tau	EN_L2_3_IT	AHNAK	-0.09	0.09	-1.03	0.305	1
Tau	EN_L3_5_IT_2	AHNAK	0.03	0.12	0.29	0.773	1
Tau	EN_L3_5_IT_3	AHNAK	-0.03	0.14	-0.24	0.813	0.999
Tau	EN_L6_IT_1	AHNAK	-0.37	0.42	-0.89	0.376	1
Tau	Endo	AHNAK	0.04	0.14	0.31	0.758	0.98
Tau	IN_PVALB	AHNAK	0.07	0.12	0.56	0.574	1
Tau	IN_SST	AHNAK	-0.10	0.16	-0.65	0.519	1
Tau	IN_VIP	AHNAK	-0.02	0.12	-0.13	0.899	1
Tau	Micro	AHNAK	0.08	0.20	0.43	0.67	0.999
Tau	OPC	AHNAK	0.09	0.12	0.69	0.487	0.934
Tau	Oligo	AHNAK	-0.04	0.09	-0.43	0.668	1
Tau	PC	AHNAK	-0.12	0.19	-0.67	0.503	0.921
Tau	PVM	AHNAK	-0.03	0.26	-0.13	0.899	0.995
Tau	VLMC	AHNAK	-0.08	0.20	-0.41	0.683	0.999
Tau	Astro	AHNAK2	0.15	0.19	0.83	0.406	0.919
Tau	EN_L2_3_IT	AHNAK2	-0.08	0.09	-0.85	0.393	1
Tau	EN_L3_5_IT_1	AHNAK2	-0.05	0.14	-0.35	0.729	0.999
Tau	EN_L3_5_IT_2	AHNAK2	0.02	0.09	0.20	0.842	1
Tau	EN_L3_5_IT_3	AHNAK2	-0.15	0.11	-1.36	0.173	0.999
Tau	EN_L5_6_NP	AHNAK2	0.90	0.34	2.67	0.0076	1
Tau	EN_L6B	AHNAK2	-0.67	0.59	-1.14	0.254	1
Tau	EN_L6_CT	AHNAK2	0.54	0.46	1.17	0.243	1
Tau	EN_L6_IT_1	AHNAK2	-0.21	0.15	-1.36	0.175	1
Tau	IN_ADARB2	AHNAK2	0.04	0.15	0.27	0.787	1
Tau	IN_LAMP5_LHX6	AHNAK2	-0.16	0.15	-1.08	0.279	1
Tau	IN_LAMP5_RELN	AHNAK2	0.04	0.14	0.25	0.802	1
Tau	IN_PVALB	AHNAK2	-0.22	0.17	-1.23	0.217	1
Tau	IN_SST	AHNAK2	-0.06	0.14	-0.46	0.645	1
Tau	IN_VIP	AHNAK2	-0.09	0.12	-0.72	0.469	1
Tau	Oligo	AHNAK2	-0.19	0.15	-1.26	0.209	1
Tau	Astro	AHR	0.09	0.13	0.68	0.498	0.924
Tau	EN_L2_3_IT	AHR	-0.04	0.14	-0.29	0.774	1
Tau	EN_L3_5_IT_1	AHR	0.06	0.15	0.39	0.698	0.999
Tau	EN_L3_5_IT_2	AHR	0.06	0.14	0.41	0.679	1
Tau	EN_L3_5_IT_3	AHR	0.19	0.15	1.28	0.202	0.999
Tau	EN_L5_6_NP	AHR	0.27	0.23	1.16	0.245	1
Tau	EN_L6B	AHR	0.16	0.48	0.34	0.735	1
Tau	EN_L6_CT	AHR	0.17	0.20	0.84	0.403	1
Tau	EN_L6_IT_1	AHR	0.07	0.18	0.37	0.713	1
Tau	EN_L6_IT_2	AHR	0.23	0.26	0.91	0.361	0.997
Tau	IN_ADARB2	AHR	-0.05	0.21	-0.21	0.83	1
Tau	IN_LAMP5_LHX6	AHR	-0.01	0.20	-0.05	0.963	1
Tau	IN_LAMP5_RELN	AHR	0.05	0.16	0.33	0.743	0.999
Tau	IN_PVALB	AHR	0.05	0.16	0.34	0.733	1
Tau	IN_PVALB_CHC	AHR	-0.22	0.22	-1.01	0.314	1
Tau	IN_SST	AHR	-0.10	0.18	-0.55	0.581	1
Tau	IN_VIP	AHR	-0.02	0.14	-0.16	0.874	1
Tau	OPC	AHR	0.09	0.17	0.55	0.584	0.947
Tau	Oligo	AHR	0.05	0.12	0.41	0.682	1
Tau	Astro	AHSA1	0.19	0.10	2.03	0.0424	0.844
Tau	EN_L2_3_IT	AHSA1	-0.06	0.07	-0.84	0.398	1
Tau	EN_L3_5_IT_1	AHSA1	-0.01	0.09	-0.14	0.89	0.999
Tau	EN_L3_5_IT_2	AHSA1	-0.09	0.08	-1.14	0.253	1
Tau	EN_L3_5_IT_3	AHSA1	-0.01	0.08	-0.06	0.952	0.999
Tau	EN_L5_6_NP	AHSA1	-0.11	0.14	-0.73	0.464	1
Tau	EN_L6B	AHSA1	-0.00	0.14	-0.03	0.975	1
Tau	EN_L6_CT	AHSA1	0.04	0.15	0.25	0.804	1
Tau	EN_L6_IT_1	AHSA1	-0.05	0.12	-0.39	0.694	1
Tau	EN_L6_IT_2	AHSA1	0.17	0.14	1.19	0.233	0.997
Tau	IN_ADARB2	AHSA1	0.12	0.14	0.84	0.4	1
Tau	IN_LAMP5_LHX6	AHSA1	-0.09	0.17	-0.53	0.598	1
Tau	IN_LAMP5_RELN	AHSA1	0.27	0.13	2.11	0.0349	0.996
Tau	IN_PVALB	AHSA1	0.03	0.09	0.34	0.737	1
Tau	IN_PVALB_CHC	AHSA1	0.10	0.14	0.67	0.502	1
Tau	IN_SST	AHSA1	0.08	0.10	0.82	0.41	1
Tau	IN_VIP	AHSA1	0.04	0.08	0.51	0.607	1
Tau	Micro	AHSA1	0.07	0.14	0.48	0.63	0.999
Tau	OPC	AHSA1	-0.03	0.09	-0.36	0.718	0.973
Tau	Oligo	AHSA1	0.09	0.09	1.03	0.305	1
Tau	Astro	AIDA	0.06	0.07	0.86	0.39	0.917
Tau	EN_L2_3_IT	AIDA	-0.01	0.06	-0.15	0.882	1
Tau	EN_L3_5_IT_1	AIDA	-0.05	0.09	-0.53	0.593	0.999
Tau	EN_L3_5_IT_2	AIDA	0.04	0.07	0.55	0.579	1
Tau	EN_L3_5_IT_3	AIDA	0.08	0.08	0.99	0.323	0.999
Tau	EN_L5_6_NP	AIDA	0.01	0.13	0.07	0.946	1
Tau	EN_L6B	AIDA	-0.00	0.13	-0.01	0.995	1
Tau	EN_L6_CT	AIDA	0.02	0.11	0.15	0.879	1
Tau	EN_L6_IT_1	AIDA	0.01	0.12	0.11	0.911	1
Tau	EN_L6_IT_2	AIDA	-0.01	0.15	-0.08	0.937	0.997
Tau	Endo	AIDA	-0.05	0.48	-0.10	0.917	0.992
Tau	IN_ADARB2	AIDA	0.17	0.13	1.33	0.183	1
Tau	IN_LAMP5_LHX6	AIDA	-0.07	0.14	-0.49	0.623	1
Tau	IN_LAMP5_RELN	AIDA	0.07	0.12	0.63	0.531	0.996
Tau	IN_PVALB	AIDA	0.12	0.09	1.29	0.196	1
Tau	IN_PVALB_CHC	AIDA	-0.04	0.17	-0.26	0.794	1
Tau	IN_SST	AIDA	0.01	0.10	0.10	0.916	1
Tau	IN_VIP	AIDA	-0.00	0.08	-0.00	0.999	1
Tau	Micro	AIDA	-0.12	0.13	-0.91	0.362	0.999
Tau	OPC	AIDA	0.02	0.08	0.25	0.804	0.979
Tau	Oligo	AIDA	0.03	0.06	0.54	0.59	1
Tau	PC	AIDA	-0.51	0.46	-1.11	0.267	0.872
Tau	PVM	AIDA	-1.08	0.65	-1.66	0.0961	0.995
Tau	Micro	AIF1	-0.01	0.11	-0.07	0.94	0.999
Tau	Astro	AIF1L	0.11	0.17	0.63	0.529	0.928
Tau	EN_L2_3_IT	AIF1L	-0.10	0.13	-0.79	0.428	1
Tau	Endo	AIF1L	-0.06	0.20	-0.32	0.753	0.98
Tau	IN_VIP	AIF1L	-0.02	0.18	-0.13	0.895	1
Tau	OPC	AIF1L	-0.02	0.11	-0.20	0.843	0.985
Tau	Oligo	AIF1L	-0.00	0.08	-0.03	0.976	1
Tau	Astro	AIFM1	0.11	0.07	1.63	0.103	0.861
Tau	EN_L2_3_IT	AIFM1	0.01	0.05	0.24	0.809	1
Tau	EN_L3_5_IT_1	AIFM1	0.02	0.11	0.21	0.835	0.999
Tau	EN_L3_5_IT_2	AIFM1	-0.10	0.07	-1.50	0.133	1
Tau	EN_L3_5_IT_3	AIFM1	-0.10	0.08	-1.26	0.208	0.999
Tau	EN_L5_6_NP	AIFM1	-0.18	0.13	-1.32	0.186	1
Tau	EN_L6B	AIFM1	0.09	0.14	0.68	0.499	1
Tau	EN_L6_CT	AIFM1	-0.28	0.14	-2.06	0.0393	1
Tau	EN_L6_IT_1	AIFM1	0.06	0.12	0.50	0.619	1
Tau	EN_L6_IT_2	AIFM1	0.04	0.15	0.28	0.78	0.997
Tau	IN_ADARB2	AIFM1	0.16	0.13	1.23	0.219	1
Tau	IN_LAMP5_LHX6	AIFM1	0.09	0.14	0.62	0.538	1
Tau	IN_LAMP5_RELN	AIFM1	-0.11	0.12	-0.88	0.38	0.996
Tau	IN_PVALB	AIFM1	-0.08	0.08	-1.02	0.308	1
Tau	IN_PVALB_CHC	AIFM1	0.04	0.14	0.25	0.8	1
Tau	IN_SST	AIFM1	-0.08	0.11	-0.71	0.475	1
Tau	IN_VIP	AIFM1	-0.10	0.07	-1.35	0.178	1
Tau	Micro	AIFM1	0.07	0.12	0.60	0.551	0.999
Tau	OPC	AIFM1	0.02	0.08	0.26	0.797	0.979
Tau	Oligo	AIFM1	0.04	0.05	0.94	0.348	1
Tau	Astro	AIFM2	-0.06	0.07	-0.84	0.4	0.918
Tau	EN_L2_3_IT	AIFM2	0.07	0.07	1.01	0.315	1
Tau	EN_L3_5_IT_1	AIFM2	0.10	0.11	0.87	0.386	0.999
Tau	EN_L3_5_IT_2	AIFM2	0.05	0.10	0.49	0.621	1
Tau	EN_L3_5_IT_3	AIFM2	0.05	0.11	0.43	0.664	0.999
Tau	EN_L5_6_NP	AIFM2	-0.13	0.15	-0.87	0.383	1
Tau	EN_L6B	AIFM2	-0.04	0.16	-0.25	0.802	1
Tau	EN_L6_CT	AIFM2	-0.08	0.14	-0.57	0.571	1
Tau	EN_L6_IT_1	AIFM2	0.02	0.11	0.16	0.877	1
Tau	EN_L6_IT_2	AIFM2	-0.00	0.13	-0.03	0.973	0.997
Tau	IN_ADARB2	AIFM2	-0.08	0.17	-0.44	0.661	1
Tau	IN_LAMP5_LHX6	AIFM2	0.06	0.19	0.29	0.769	1
Tau	IN_LAMP5_RELN	AIFM2	-0.01	0.16	-0.07	0.945	1
Tau	IN_PVALB	AIFM2	-0.01	0.11	-0.11	0.91	1
Tau	IN_PVALB_CHC	AIFM2	-0.17	0.16	-1.02	0.307	1
Tau	IN_SST	AIFM2	0.11	0.12	0.87	0.387	1
Tau	IN_VIP	AIFM2	0.07	0.09	0.73	0.465	1
Tau	Micro	AIFM2	-0.12	0.18	-0.70	0.487	0.999
Tau	OPC	AIFM2	-0.08	0.09	-0.89	0.372	0.909
Tau	Oligo	AIFM2	0.07	0.07	0.92	0.357	1
Tau	Astro	AIFM3	0.04	0.14	0.30	0.762	0.969
Tau	EN_L2_3_IT	AIFM3	-0.01	0.18	-0.07	0.942	1
Tau	EN_L3_5_IT_2	AIFM3	-0.08	0.33	-0.24	0.811	1
Tau	EN_L3_5_IT_3	AIFM3	-0.06	0.16	-0.39	0.696	0.999
Tau	Astro	AIG1	-0.03	0.04	-0.73	0.466	0.922
Tau	EN_L2_3_IT	AIG1	0.04	0.05	0.76	0.445	1
Tau	EN_L3_5_IT_1	AIG1	-0.03	0.05	-0.52	0.601	0.999
Tau	EN_L3_5_IT_2	AIG1	0.01	0.05	0.26	0.799	1
Tau	EN_L3_5_IT_3	AIG1	0.01	0.05	0.20	0.841	0.999
Tau	EN_L5_6_NP	AIG1	0.03	0.06	0.44	0.658	1
Tau	EN_L6B	AIG1	0.02	0.07	0.25	0.804	1
Tau	EN_L6_CT	AIG1	-0.04	0.06	-0.59	0.552	1
Tau	EN_L6_IT_1	AIG1	-0.04	0.08	-0.54	0.588	1
Tau	EN_L6_IT_2	AIG1	0.08	0.07	1.11	0.267	0.997
Tau	Endo	AIG1	-0.28	0.17	-1.61	0.106	0.814
Tau	IN_ADARB2	AIG1	-0.03	0.05	-0.64	0.521	1
Tau	IN_LAMP5_LHX6	AIG1	0.07	0.06	1.22	0.223	1
Tau	IN_LAMP5_RELN	AIG1	0.09	0.06	1.61	0.108	0.996
Tau	IN_PVALB	AIG1	0.01	0.05	0.18	0.86	1
Tau	IN_PVALB_CHC	AIG1	0.02	0.05	0.37	0.708	1
Tau	IN_SST	AIG1	-0.01	0.05	-0.19	0.849	1
Tau	IN_VIP	AIG1	0.02	0.04	0.41	0.685	1
Tau	Micro	AIG1	-0.04	0.07	-0.52	0.607	0.999
Tau	OPC	AIG1	-0.00	0.05	-0.07	0.943	0.995
Tau	Oligo	AIG1	-0.06	0.05	-1.18	0.236	1
Tau	PC	AIG1	0.15	0.14	1.07	0.282	0.88
Tau	PVM	AIG1	-0.11	0.24	-0.45	0.65	0.995
Tau	SMC	AIG1	0.13	0.32	0.42	0.672	0.976
Tau	VLMC	AIG1	0.19	0.16	1.14	0.255	0.999
Tau	Astro	AIM2	-0.07	0.22	-0.32	0.752	0.968
Tau	EN_L2_3_IT	AIM2	0.21	0.46	0.46	0.647	1
Tau	IN_ADARB2	AIM2	-0.24	0.20	-1.21	0.225	1
Tau	IN_LAMP5_RELN	AIM2	0.35	0.24	1.46	0.144	0.996
Tau	IN_VIP	AIM2	-0.07	0.19	-0.36	0.721	1
Tau	Micro	AIM2	-0.10	0.27	-0.38	0.705	0.999
Tau	Astro	AIMP1	0.02	0.05	0.43	0.668	0.959
Tau	EN_L2_3_IT	AIMP1	0.05	0.05	0.97	0.333	1
Tau	EN_L3_5_IT_1	AIMP1	0.02	0.09	0.24	0.809	0.999
Tau	EN_L3_5_IT_2	AIMP1	0.02	0.06	0.35	0.724	1
Tau	EN_L3_5_IT_3	AIMP1	0.04	0.06	0.69	0.489	0.999
Tau	EN_L5_6_NP	AIMP1	-0.07	0.11	-0.63	0.526	1
Tau	EN_L6B	AIMP1	-0.11	0.11	-0.95	0.342	1
Tau	EN_L6_CT	AIMP1	-0.03	0.11	-0.27	0.785	1
Tau	EN_L6_IT_1	AIMP1	-0.08	0.11	-0.73	0.467	1
Tau	EN_L6_IT_2	AIMP1	-0.10	0.11	-0.85	0.394	0.997
Tau	Endo	AIMP1	-0.40	0.53	-0.75	0.452	0.937
Tau	IN_ADARB2	AIMP1	0.01	0.11	0.09	0.928	1
Tau	IN_LAMP5_LHX6	AIMP1	-0.17	0.12	-1.41	0.158	1
Tau	IN_LAMP5_RELN	AIMP1	0.17	0.10	1.82	0.0693	0.996
Tau	IN_PVALB	AIMP1	-0.05	0.07	-0.73	0.466	1
Tau	IN_PVALB_CHC	AIMP1	-0.10	0.14	-0.70	0.482	1
Tau	IN_SST	AIMP1	0.11	0.08	1.39	0.165	1
Tau	IN_VIP	AIMP1	-0.07	0.06	-1.21	0.225	1
Tau	Micro	AIMP1	0.11	0.08	1.25	0.213	0.999
Tau	OPC	AIMP1	0.04	0.06	0.80	0.426	0.92
Tau	Oligo	AIMP1	0.03	0.04	0.71	0.476	1
Tau	PC	AIMP1	0.19	0.46	0.43	0.671	0.948
Tau	VLMC	AIMP1	0.22	0.51	0.44	0.661	0.999
Tau	Astro	AIMP2	0.02	0.07	0.27	0.789	0.974
Tau	EN_L2_3_IT	AIMP2	0.01	0.07	0.09	0.929	1
Tau	EN_L3_5_IT_1	AIMP2	0.04	0.12	0.36	0.717	0.999
Tau	EN_L3_5_IT_2	AIMP2	-0.12	0.08	-1.48	0.14	1
Tau	EN_L3_5_IT_3	AIMP2	-0.08	0.10	-0.80	0.421	0.999
Tau	EN_L5_6_NP	AIMP2	-0.13	0.41	-0.32	0.746	1
Tau	EN_L6B	AIMP2	-0.10	0.17	-0.61	0.544	1
Tau	EN_L6_CT	AIMP2	-0.02	0.15	-0.15	0.882	1
Tau	EN_L6_IT_1	AIMP2	-0.16	0.14	-1.16	0.248	1
Tau	EN_L6_IT_2	AIMP2	-0.22	0.15	-1.43	0.153	0.997
Tau	IN_ADARB2	AIMP2	0.07	0.13	0.51	0.609	1
Tau	IN_LAMP5_LHX6	AIMP2	-0.33	0.15	-2.21	0.0268	1
Tau	IN_LAMP5_RELN	AIMP2	-0.00	0.14	-0.02	0.981	1
Tau	IN_PVALB	AIMP2	0.11	0.10	1.17	0.243	1
Tau	IN_SST	AIMP2	0.06	0.12	0.50	0.614	1
Tau	IN_VIP	AIMP2	-0.10	0.09	-1.06	0.287	1
Tau	Micro	AIMP2	-0.03	0.14	-0.23	0.815	0.999
Tau	OPC	AIMP2	-0.06	0.09	-0.67	0.504	0.935
Tau	Oligo	AIMP2	-0.03	0.07	-0.42	0.675	1
Tau	Astro	AIP	-0.02	0.10	-0.16	0.874	0.987
Tau	EN_L2_3_IT	AIP	-0.01	0.08	-0.12	0.903	1
Tau	EN_L3_5_IT_2	AIP	-0.06	0.12	-0.52	0.604	1
Tau	EN_L3_5_IT_3	AIP	-0.02	0.12	-0.15	0.882	0.999
Tau	EN_L6_IT_1	AIP	0.41	0.42	0.96	0.339	1
Tau	IN_PVALB	AIP	0.02	0.13	0.15	0.882	1
Tau	IN_SST	AIP	-0.07	0.15	-0.45	0.652	1
Tau	IN_VIP	AIP	0.04	0.09	0.39	0.693	1
Tau	Micro	AIP	0.02	0.16	0.14	0.893	0.999
Tau	OPC	AIP	-0.03	0.13	-0.20	0.844	0.985
Tau	Oligo	AIP	-0.04	0.07	-0.57	0.569	1
Tau	Astro	AIPL1	-0.30	0.20	-1.51	0.131	0.862
Tau	EN_L2_3_IT	AIPL1	-0.46	0.17	-2.63	0.00858	1
Tau	EN_L2_3_IT	AIRE	-1.10	0.43	-2.58	0.00984	1
Tau	EN_L3_5_IT_2	AIRE	-0.63	0.45	-1.40	0.16	1
Tau	Astro	AJAP1	0.13	0.14	0.91	0.36	0.906
Tau	EN_L2_3_IT	AJAP1	-0.00	0.07	-0.01	0.996	1
Tau	EN_L3_5_IT_1	AJAP1	0.06	0.08	0.73	0.463	0.999
Tau	EN_L3_5_IT_2	AJAP1	0.04	0.07	0.58	0.564	1
Tau	EN_L3_5_IT_3	AJAP1	0.01	0.07	0.08	0.937	0.999
Tau	EN_L6B	AJAP1	-0.02	0.08	-0.19	0.851	1
Tau	EN_L6_CT	AJAP1	-0.05	0.10	-0.55	0.583	1
Tau	EN_L6_IT_1	AJAP1	0.01	0.10	0.12	0.907	1
Tau	EN_L6_IT_2	AJAP1	0.01	0.14	0.07	0.942	0.997
Tau	IN_ADARB2	AJAP1	-0.04	0.08	-0.50	0.615	1
Tau	IN_LAMP5_LHX6	AJAP1	-0.02	0.07	-0.26	0.793	1
Tau	IN_LAMP5_RELN	AJAP1	0.06	0.07	0.82	0.414	0.996
Tau	IN_PVALB	AJAP1	0.04	0.07	0.50	0.619	1
Tau	IN_PVALB_CHC	AJAP1	0.07	0.07	1.06	0.288	1
Tau	IN_SST	AJAP1	-0.00	0.11	-0.01	0.99	1
Tau	IN_VIP	AJAP1	-0.02	0.07	-0.30	0.763	1
Tau	Micro	AJAP1	0.06	0.19	0.33	0.741	0.999
Tau	OPC	AJAP1	-0.02	0.14	-0.17	0.867	0.986
Tau	Oligo	AJAP1	-0.08	0.10	-0.79	0.428	1
Tau	Astro	AJM1	0.16	0.12	1.33	0.185	0.879
Tau	EN_L2_3_IT	AJM1	0.06	0.08	0.74	0.457	1
Tau	EN_L3_5_IT_1	AJM1	-0.04	0.15	-0.26	0.792	0.999
Tau	EN_L3_5_IT_2	AJM1	0.09	0.10	0.83	0.408	1
Tau	EN_L3_5_IT_3	AJM1	0.14	0.12	1.19	0.234	0.999
Tau	EN_L6_IT_1	AJM1	0.01	0.15	0.05	0.957	1
Tau	IN_PVALB	AJM1	0.10	0.13	0.78	0.437	1
Tau	IN_SST	AJM1	0.23	0.14	1.63	0.102	1
Tau	IN_VIP	AJM1	0.13	0.11	1.17	0.241	1
Tau	OPC	AJM1	0.02	0.16	0.14	0.886	0.99
Tau	Oligo	AJM1	0.07	0.10	0.70	0.484	1
Tau	Astro	AK1	0.14	0.11	1.31	0.189	0.88
Tau	EN_L2_3_IT	AK1	-0.13	0.09	-1.34	0.179	1
Tau	EN_L3_5_IT_2	AK1	-0.02	0.13	-0.16	0.871	1
Tau	EN_L3_5_IT_3	AK1	-0.22	0.13	-1.74	0.0824	0.999
Tau	EN_L6_IT_1	AK1	0.13	0.54	0.24	0.813	1
Tau	IN_PVALB	AK1	-0.21	0.13	-1.63	0.103	1
Tau	IN_VIP	AK1	-0.00	0.11	-0.02	0.981	1
Tau	Oligo	AK1	0.08	0.09	0.84	0.398	1
Tau	Astro	AK2	-0.01	0.07	-0.23	0.822	0.981
Tau	EN_L2_3_IT	AK2	-0.00	0.05	-0.10	0.918	1
Tau	EN_L3_5_IT_1	AK2	-0.01	0.08	-0.17	0.863	0.999
Tau	EN_L3_5_IT_2	AK2	0.01	0.06	0.13	0.893	1
Tau	EN_L3_5_IT_3	AK2	-0.02	0.06	-0.36	0.716	0.999
Tau	EN_L5_6_NP	AK2	0.11	0.10	1.11	0.268	1
Tau	EN_L6B	AK2	-0.13	0.13	-1.01	0.31	1
Tau	EN_L6_CT	AK2	0.01	0.10	0.11	0.913	1
Tau	EN_L6_IT_1	AK2	-0.14	0.10	-1.48	0.139	1
Tau	EN_L6_IT_2	AK2	-0.00	0.12	-0.03	0.978	0.998
Tau	Endo	AK2	0.27	0.54	0.50	0.614	0.958
Tau	IN_ADARB2	AK2	0.05	0.09	0.52	0.604	1
Tau	IN_LAMP5_LHX6	AK2	0.06	0.11	0.51	0.609	1
Tau	IN_LAMP5_RELN	AK2	-0.04	0.08	-0.44	0.657	0.996
Tau	IN_PVALB	AK2	-0.05	0.07	-0.73	0.464	1
Tau	IN_PVALB_CHC	AK2	-0.05	0.12	-0.45	0.65	1
Tau	IN_SST	AK2	-0.05	0.08	-0.71	0.477	1
Tau	IN_VIP	AK2	-0.04	0.06	-0.59	0.558	1
Tau	Micro	AK2	-0.06	0.09	-0.64	0.525	0.999
Tau	OPC	AK2	0.03	0.07	0.38	0.702	0.97
Tau	Oligo	AK2	0.03	0.04	0.69	0.488	1
Tau	Astro	AK3	0.08	0.08	1.00	0.318	0.896
Tau	EN_L2_3_IT	AK3	-0.02	0.07	-0.23	0.816	1
Tau	EN_L3_5_IT_1	AK3	0.02	0.09	0.21	0.833	0.999
Tau	EN_L3_5_IT_2	AK3	-0.04	0.07	-0.53	0.598	1
Tau	EN_L3_5_IT_3	AK3	-0.08	0.09	-0.93	0.351	0.999
Tau	EN_L5_6_NP	AK3	-0.04	0.12	-0.33	0.742	1
Tau	EN_L6B	AK3	-0.06	0.16	-0.36	0.72	1
Tau	EN_L6_CT	AK3	0.10	0.11	0.88	0.377	1
Tau	EN_L6_IT_1	AK3	0.09	0.10	0.86	0.39	1
Tau	EN_L6_IT_2	AK3	0.12	0.15	0.77	0.439	0.997
Tau	Endo	AK3	0.02	0.15	0.11	0.91	0.992
Tau	IN_ADARB2	AK3	-0.05	0.07	-0.70	0.483	1
Tau	IN_LAMP5_LHX6	AK3	0.04	0.12	0.32	0.752	1
Tau	IN_LAMP5_RELN	AK3	0.06	0.09	0.67	0.506	0.996
Tau	IN_PVALB	AK3	0.01	0.06	0.21	0.833	1
Tau	IN_PVALB_CHC	AK3	-0.06	0.10	-0.65	0.517	1
Tau	IN_SST	AK3	0.05	0.08	0.60	0.546	1
Tau	IN_VIP	AK3	-0.03	0.06	-0.46	0.649	1
Tau	Micro	AK3	0.12	0.10	1.16	0.246	0.999
Tau	OPC	AK3	0.05	0.06	0.76	0.446	0.924
Tau	Oligo	AK3	-0.00	0.07	-0.01	0.99	1
Tau	PC	AK3	0.13	0.14	0.89	0.373	0.898
Tau	SMC	AK3	-0.04	0.78	-0.05	0.963	0.996
Tau	VLMC	AK3	0.04	0.20	0.19	0.846	0.999
Tau	Astro	AK4	0.01	0.07	0.15	0.884	0.99
Tau	EN_L2_3_IT	AK4	0.02	0.08	0.25	0.801	1
Tau	EN_L3_5_IT_1	AK4	0.01	0.09	0.14	0.885	0.999
Tau	EN_L3_5_IT_2	AK4	0.04	0.09	0.44	0.661	1
Tau	EN_L3_5_IT_3	AK4	0.10	0.08	1.15	0.252	0.999
Tau	EN_L5_6_NP	AK4	-0.09	0.15	-0.59	0.554	1
Tau	EN_L6B	AK4	0.02	0.12	0.17	0.867	1
Tau	EN_L6_CT	AK4	0.03	0.09	0.30	0.763	1
Tau	EN_L6_IT_1	AK4	0.02	0.11	0.16	0.869	1
Tau	EN_L6_IT_2	AK4	0.04	0.15	0.25	0.802	0.997
Tau	IN_ADARB2	AK4	-0.01	0.11	-0.10	0.919	1
Tau	IN_LAMP5_LHX6	AK4	0.08	0.09	0.90	0.368	1
Tau	IN_LAMP5_RELN	AK4	0.04	0.12	0.32	0.75	0.999
Tau	IN_PVALB	AK4	-0.21	0.17	-1.21	0.225	1
Tau	IN_SST	AK4	-0.11	0.15	-0.71	0.478	1
Tau	IN_VIP	AK4	-0.01	0.09	-0.06	0.952	1
Tau	OPC	AK4	-0.06	0.15	-0.40	0.693	0.968
Tau	Oligo	AK4	-0.01	0.11	-0.09	0.931	1
Tau	PC	AK4	-0.69	0.71	-0.96	0.335	0.888
Tau	Astro	AK5	0.15	0.10	1.55	0.122	0.862
Tau	EN_L2_3_IT	AK5	0.03	0.05	0.70	0.483	1
Tau	EN_L3_5_IT_1	AK5	0.09	0.06	1.59	0.112	0.999
Tau	EN_L3_5_IT_2	AK5	-0.05	0.07	-0.72	0.47	1
Tau	EN_L3_5_IT_3	AK5	0.05	0.07	0.72	0.469	0.999
Tau	EN_L5_6_NP	AK5	0.03	0.07	0.36	0.719	1
Tau	EN_L6B	AK5	-0.01	0.07	-0.15	0.879	1
Tau	EN_L6_CT	AK5	-0.03	0.06	-0.46	0.646	1
Tau	EN_L6_IT_1	AK5	-0.02	0.06	-0.33	0.744	1
Tau	EN_L6_IT_2	AK5	0.09	0.07	1.32	0.188	0.997
Tau	Endo	AK5	-0.04	0.62	-0.06	0.952	0.993
Tau	IN_ADARB2	AK5	0.06	0.08	0.75	0.455	1
Tau	IN_LAMP5_LHX6	AK5	-0.13	0.09	-1.46	0.144	1
Tau	IN_LAMP5_RELN	AK5	-0.11	0.09	-1.25	0.21	0.996
Tau	IN_PVALB	AK5	-0.07	0.08	-0.88	0.38	1
Tau	IN_PVALB_CHC	AK5	-0.06	0.07	-0.86	0.392	1
Tau	IN_SST	AK5	-0.03	0.07	-0.45	0.653	1
Tau	IN_VIP	AK5	-0.03	0.05	-0.60	0.552	1
Tau	Micro	AK5	0.19	0.13	1.47	0.141	0.999
Tau	OPC	AK5	-0.10	0.07	-1.40	0.162	0.841
Tau	Oligo	AK5	-0.09	0.09	-1.09	0.278	1
Tau	PC	AK5	0.35	0.62	0.56	0.573	0.936
Tau	VLMC	AK5	0.22	0.29	0.76	0.449	0.999
Tau	Astro	AK6	0.15	0.06	2.37	0.0176	0.833
Tau	EN_L2_3_IT	AK6	-0.01	0.05	-0.24	0.811	1
Tau	EN_L3_5_IT_1	AK6	0.00	0.11	0.00	0.997	0.999
Tau	EN_L3_5_IT_2	AK6	0.10	0.07	1.33	0.183	1
Tau	EN_L3_5_IT_3	AK6	-0.04	0.09	-0.41	0.683	0.999
Tau	EN_L5_6_NP	AK6	0.12	0.14	0.83	0.406	1
Tau	EN_L6B	AK6	0.02	0.15	0.12	0.902	1
Tau	EN_L6_CT	AK6	-0.05	0.13	-0.35	0.726	1
Tau	EN_L6_IT_1	AK6	0.07	0.10	0.70	0.484	1
Tau	EN_L6_IT_2	AK6	0.09	0.14	0.66	0.511	0.997
Tau	IN_ADARB2	AK6	-0.04	0.13	-0.34	0.732	1
Tau	IN_LAMP5_LHX6	AK6	0.19	0.16	1.16	0.247	1
Tau	IN_LAMP5_RELN	AK6	-0.04	0.11	-0.40	0.691	0.998
Tau	IN_PVALB	AK6	0.07	0.09	0.84	0.402	1
Tau	IN_PVALB_CHC	AK6	-0.10	0.16	-0.64	0.522	1
Tau	IN_SST	AK6	0.02	0.10	0.16	0.869	1
Tau	IN_VIP	AK6	0.11	0.07	1.50	0.134	1
Tau	Micro	AK6	0.21	0.11	1.82	0.0681	0.999
Tau	OPC	AK6	0.08	0.07	1.15	0.25	0.867
Tau	Oligo	AK6	0.07	0.06	1.09	0.276	1
Tau	Astro	AK7	0.05	0.14	0.39	0.695	0.962
Tau	EN_L2_3_IT	AK7	0.04	0.10	0.38	0.707	1
Tau	EN_L3_5_IT_1	AK7	0.15	0.14	1.10	0.273	0.999
Tau	EN_L3_5_IT_2	AK7	0.07	0.15	0.46	0.644	1
Tau	EN_L3_5_IT_3	AK7	0.10	0.14	0.69	0.492	0.999
Tau	EN_L5_6_NP	AK7	0.30	0.17	1.71	0.0869	1
Tau	EN_L6_CT	AK7	0.33	0.45	0.74	0.461	1
Tau	EN_L6_IT_1	AK7	0.10	0.17	0.57	0.567	1
Tau	IN_PVALB	AK7	0.10	0.24	0.41	0.685	1
Tau	IN_SST	AK7	-0.06	0.20	-0.31	0.758	1
Tau	IN_VIP	AK7	-0.01	0.14	-0.08	0.933	1
Tau	Oligo	AK7	0.11	0.11	0.94	0.345	1
Tau	Astro	AK8	-0.06	0.08	-0.66	0.506	0.927
Tau	EN_L2_3_IT	AK8	0.00	0.09	0.05	0.957	1
Tau	EN_L3_5_IT_1	AK8	0.05	0.13	0.38	0.706	0.999
Tau	EN_L3_5_IT_2	AK8	-0.03	0.11	-0.26	0.793	1
Tau	EN_L3_5_IT_3	AK8	-0.07	0.12	-0.57	0.566	0.999
Tau	EN_L5_6_NP	AK8	0.17	0.61	0.28	0.778	1
Tau	EN_L6B	AK8	0.07	0.20	0.34	0.732	1
Tau	EN_L6_CT	AK8	-0.28	0.18	-1.51	0.13	1
Tau	EN_L6_IT_1	AK8	-0.18	0.16	-1.14	0.254	1
Tau	EN_L6_IT_2	AK8	0.01	0.19	0.04	0.965	0.997
Tau	IN_ADARB2	AK8	0.23	0.16	1.42	0.154	1
Tau	IN_PVALB	AK8	-0.04	0.11	-0.37	0.711	1
Tau	IN_SST	AK8	0.15	0.14	1.10	0.27	1
Tau	IN_VIP	AK8	0.01	0.11	0.10	0.922	1
Tau	OPC	AK8	-0.19	0.11	-1.68	0.0931	0.836
Tau	Oligo	AK8	0.04	0.08	0.50	0.617	1
Tau	Astro	AK9	-0.06	0.08	-0.76	0.447	0.922
Tau	EN_L2_3_IT	AK9	-0.03	0.06	-0.43	0.67	1
Tau	EN_L3_5_IT_1	AK9	-0.07	0.09	-0.84	0.4	0.999
Tau	EN_L3_5_IT_2	AK9	-0.02	0.07	-0.34	0.733	1
Tau	EN_L3_5_IT_3	AK9	-0.08	0.07	-1.15	0.249	0.999
Tau	EN_L5_6_NP	AK9	0.06	0.11	0.52	0.601	1
Tau	EN_L6B	AK9	0.05	0.12	0.38	0.702	1
Tau	EN_L6_CT	AK9	0.00	0.12	0.03	0.975	1
Tau	EN_L6_IT_1	AK9	-0.06	0.10	-0.63	0.526	1
Tau	EN_L6_IT_2	AK9	-0.02	0.11	-0.18	0.854	0.997
Tau	Endo	AK9	-0.42	0.46	-0.91	0.363	0.929
Tau	IN_ADARB2	AK9	-0.10	0.11	-0.89	0.373	1
Tau	IN_LAMP5_LHX6	AK9	0.06	0.12	0.52	0.603	1
Tau	IN_LAMP5_RELN	AK9	0.05	0.10	0.45	0.655	0.996
Tau	IN_PVALB	AK9	-0.12	0.07	-1.86	0.0622	1
Tau	IN_PVALB_CHC	AK9	-0.06	0.12	-0.53	0.599	1
Tau	IN_SST	AK9	-0.07	0.08	-0.84	0.402	1
Tau	IN_VIP	AK9	0.02	0.06	0.33	0.738	1
Tau	Micro	AK9	-0.13	0.12	-1.04	0.297	0.999
Tau	OPC	AK9	-0.09	0.07	-1.20	0.23	0.863
Tau	Oligo	AK9	-0.06	0.05	-1.13	0.258	1
Tau	PC	AK9	-1.32	0.55	-2.39	0.0167	0.576
Tau	VLMC	AK9	0.04	0.25	0.16	0.869	0.999
Tau	IN_PVALB	AKAIN1	0.01	0.09	0.08	0.934	1
Tau	IN_SST	AKAIN1	-0.01	0.18	-0.08	0.936	1
Tau	IN_VIP	AKAIN1	0.01	0.13	0.06	0.948	1
Tau	Astro	AKAP1	-0.03	0.06	-0.52	0.605	0.946
Tau	EN_L2_3_IT	AKAP1	0.01	0.05	0.22	0.828	1
Tau	EN_L3_5_IT_1	AKAP1	-0.09	0.09	-0.93	0.354	0.999
Tau	EN_L3_5_IT_2	AKAP1	0.04	0.06	0.69	0.492	1
Tau	EN_L3_5_IT_3	AKAP1	-0.06	0.06	-0.96	0.339	0.999
Tau	EN_L5_6_NP	AKAP1	0.04	0.10	0.44	0.663	1
Tau	EN_L6B	AKAP1	-0.00	0.13	-0.02	0.983	1
Tau	EN_L6_CT	AKAP1	-0.06	0.10	-0.56	0.576	1
Tau	EN_L6_IT_1	AKAP1	-0.05	0.10	-0.50	0.614	1
Tau	EN_L6_IT_2	AKAP1	0.06	0.09	0.59	0.552	0.997
Tau	IN_ADARB2	AKAP1	0.06	0.09	0.64	0.524	1
Tau	IN_LAMP5_LHX6	AKAP1	0.03	0.09	0.36	0.718	1
Tau	IN_LAMP5_RELN	AKAP1	0.04	0.08	0.47	0.638	0.996
Tau	IN_PVALB	AKAP1	0.01	0.05	0.17	0.865	1
Tau	IN_PVALB_CHC	AKAP1	-0.06	0.10	-0.58	0.56	1
Tau	IN_SST	AKAP1	-0.04	0.07	-0.67	0.505	1
Tau	IN_VIP	AKAP1	0.05	0.06	0.88	0.377	1
Tau	Micro	AKAP1	0.06	0.12	0.45	0.649	0.999
Tau	OPC	AKAP1	0.05	0.07	0.74	0.458	0.929
Tau	Oligo	AKAP1	-0.01	0.06	-0.21	0.831	1
Tau	PC	AKAP1	0.04	0.16	0.23	0.818	0.977
Tau	VLMC	AKAP1	0.26	0.52	0.50	0.618	0.999
Tau	Adaptive	AKAP10	-0.17	0.30	-0.56	0.578	0.999
Tau	Astro	AKAP10	-0.05	0.10	-0.49	0.621	0.95
Tau	EN_L2_3_IT	AKAP10	0.04	0.04	1.26	0.209	1
Tau	EN_L3_5_IT_1	AKAP10	-0.02	0.06	-0.42	0.675	0.999
Tau	EN_L3_5_IT_2	AKAP10	-0.02	0.05	-0.38	0.703	1
Tau	EN_L3_5_IT_3	AKAP10	0.02	0.05	0.40	0.69	0.999
Tau	EN_L5_6_NP	AKAP10	0.00	0.07	0.03	0.973	1
Tau	EN_L6B	AKAP10	-0.05	0.08	-0.69	0.491	1
Tau	EN_L6_CT	AKAP10	0.01	0.06	0.21	0.836	1
Tau	EN_L6_IT_1	AKAP10	0.04	0.06	0.63	0.527	1
Tau	EN_L6_IT_2	AKAP10	0.06	0.07	0.81	0.418	0.997
Tau	Endo	AKAP10	-0.06	0.14	-0.41	0.682	0.972
Tau	IN_ADARB2	AKAP10	-0.02	0.07	-0.24	0.807	1
Tau	IN_LAMP5_LHX6	AKAP10	-0.01	0.07	-0.18	0.857	1
Tau	IN_LAMP5_RELN	AKAP10	0.00	0.07	0.05	0.959	1
Tau	IN_PVALB	AKAP10	-0.02	0.05	-0.34	0.735	1
Tau	IN_PVALB_CHC	AKAP10	0.08	0.09	0.88	0.38	1
Tau	IN_SST	AKAP10	-0.01	0.05	-0.19	0.852	1
Tau	IN_VIP	AKAP10	0.04	0.04	1.03	0.305	1
Tau	Micro	AKAP10	0.03	0.07	0.42	0.673	0.999
Tau	OPC	AKAP10	0.01	0.04	0.29	0.771	0.977
Tau	Oligo	AKAP10	0.02	0.03	0.68	0.497	1
Tau	PC	AKAP10	0.02	0.13	0.18	0.858	0.983
Tau	PVM	AKAP10	0.10	0.16	0.66	0.512	0.995
Tau	SMC	AKAP10	0.08	0.73	0.11	0.916	0.991
Tau	VLMC	AKAP10	-0.10	0.18	-0.54	0.591	0.999
Tau	Astro	AKAP11	0.08	0.05	1.62	0.104	0.861
Tau	EN_L2_3_IT	AKAP11	0.08	0.05	1.76	0.0781	1
Tau	EN_L3_5_IT_1	AKAP11	0.11	0.06	1.84	0.0659	0.999
Tau	EN_L3_5_IT_2	AKAP11	0.10	0.05	1.90	0.0579	1
Tau	EN_L3_5_IT_3	AKAP11	0.11	0.05	1.98	0.0473	0.999
Tau	EN_L5_6_NP	AKAP11	0.01	0.08	0.17	0.866	1
Tau	EN_L6B	AKAP11	0.03	0.07	0.44	0.661	1
Tau	EN_L6_CT	AKAP11	0.06	0.06	1.12	0.262	1
Tau	EN_L6_IT_1	AKAP11	0.08	0.06	1.42	0.156	1
Tau	EN_L6_IT_2	AKAP11	0.15	0.08	1.90	0.057	0.997
Tau	Endo	AKAP11	-0.01	0.14	-0.06	0.955	0.994
Tau	IN_ADARB2	AKAP11	0.15	0.06	2.37	0.018	1
Tau	IN_LAMP5_LHX6	AKAP11	0.14	0.07	2.01	0.0442	1
Tau	IN_LAMP5_RELN	AKAP11	0.11	0.06	1.84	0.0661	0.996
Tau	IN_PVALB	AKAP11	0.08	0.06	1.46	0.144	1
Tau	IN_PVALB_CHC	AKAP11	0.05	0.08	0.68	0.498	1
Tau	IN_SST	AKAP11	0.13	0.05	2.52	0.0117	1
Tau	IN_VIP	AKAP11	0.07	0.05	1.43	0.153	1
Tau	Micro	AKAP11	0.09	0.06	1.43	0.153	0.999
Tau	OPC	AKAP11	0.10	0.04	2.36	0.0184	0.82
Tau	Oligo	AKAP11	0.02	0.04	0.47	0.638	1
Tau	PC	AKAP11	0.18	0.14	1.30	0.195	0.849
Tau	PVM	AKAP11	0.26	0.21	1.22	0.221	0.995
Tau	VLMC	AKAP11	0.27	0.18	1.51	0.132	0.999
Tau	Astro	AKAP12	0.17	0.11	1.60	0.109	0.862
Tau	EN_L2_3_IT	AKAP12	-0.00	0.05	-0.07	0.945	1
Tau	EN_L3_5_IT_1	AKAP12	0.11	0.07	1.65	0.099	0.999
Tau	EN_L3_5_IT_2	AKAP12	0.03	0.05	0.63	0.527	1
Tau	EN_L3_5_IT_3	AKAP12	-0.00	0.05	-0.06	0.954	0.999
Tau	EN_L5_6_NP	AKAP12	0.06	0.09	0.72	0.473	1
Tau	EN_L6B	AKAP12	-0.02	0.08	-0.20	0.841	1
Tau	EN_L6_CT	AKAP12	0.02	0.07	0.28	0.782	1
Tau	EN_L6_IT_1	AKAP12	0.02	0.09	0.24	0.812	1
Tau	EN_L6_IT_2	AKAP12	0.09	0.10	0.91	0.362	0.997
Tau	Endo	AKAP12	-0.14	0.26	-0.53	0.596	0.955
Tau	IN_ADARB2	AKAP12	0.06	0.08	0.68	0.496	1
Tau	IN_LAMP5_LHX6	AKAP12	-0.08	0.10	-0.80	0.423	1
Tau	IN_LAMP5_RELN	AKAP12	0.02	0.08	0.28	0.781	1
Tau	IN_PVALB	AKAP12	0.03	0.07	0.46	0.647	1
Tau	IN_PVALB_CHC	AKAP12	0.03	0.08	0.35	0.727	1
Tau	IN_SST	AKAP12	0.05	0.08	0.60	0.545	1
Tau	IN_VIP	AKAP12	0.04	0.05	0.68	0.497	1
Tau	Micro	AKAP12	0.14	0.15	0.90	0.369	0.999
Tau	OPC	AKAP12	0.07	0.12	0.61	0.544	0.94
Tau	Oligo	AKAP12	-0.01	0.09	-0.07	0.945	1
Tau	PC	AKAP12	-0.01	0.23	-0.06	0.951	0.994
Tau	SMC	AKAP12	0.02	0.47	0.04	0.967	0.996
Tau	VLMC	AKAP12	-0.39	0.24	-1.59	0.111	0.999
Tau	Adaptive	AKAP13	-0.29	0.19	-1.51	0.132	0.999
Tau	Astro	AKAP13	0.06	0.09	0.64	0.521	0.928
Tau	EN_L2_3_IT	AKAP13	0.03	0.06	0.56	0.572	1
Tau	EN_L3_5_IT_1	AKAP13	0.11	0.08	1.33	0.183	0.999
Tau	EN_L3_5_IT_2	AKAP13	0.02	0.10	0.24	0.807	1
Tau	EN_L3_5_IT_3	AKAP13	0.08	0.10	0.80	0.421	0.999
Tau	EN_L5_6_NP	AKAP13	-0.12	0.20	-0.58	0.563	1
Tau	EN_L6B	AKAP13	-0.07	0.12	-0.64	0.525	1
Tau	EN_L6_CT	AKAP13	0.03	0.08	0.44	0.659	1
Tau	EN_L6_IT_1	AKAP13	-0.02	0.08	-0.26	0.798	1
Tau	EN_L6_IT_2	AKAP13	-0.06	0.07	-0.78	0.434	0.997
Tau	Endo	AKAP13	0.36	0.14	2.61	0.009	0.547
Tau	IN_ADARB2	AKAP13	0.14	0.15	0.93	0.355	1
Tau	IN_LAMP5_LHX6	AKAP13	-0.03	0.17	-0.21	0.836	1
Tau	IN_LAMP5_RELN	AKAP13	0.02	0.14	0.13	0.898	1
Tau	IN_PVALB	AKAP13	-0.11	0.11	-0.99	0.324	1
Tau	IN_SST	AKAP13	-0.01	0.12	-0.07	0.945	1
Tau	IN_VIP	AKAP13	0.08	0.08	0.90	0.369	1
Tau	Micro	AKAP13	-0.01	0.06	-0.19	0.853	0.999
Tau	OPC	AKAP13	0.02	0.06	0.26	0.795	0.978
Tau	Oligo	AKAP13	0.02	0.09	0.18	0.861	1
Tau	PC	AKAP13	0.05	0.11	0.47	0.637	0.944
Tau	PVM	AKAP13	-0.03	0.13	-0.27	0.79	0.995
Tau	SMC	AKAP13	0.22	0.28	0.80	0.423	0.893
Tau	VLMC	AKAP13	-0.05	0.16	-0.33	0.739	0.999
Tau	Astro	AKAP14	0.12	0.16	0.75	0.455	0.922
Tau	EN_L2_3_IT	AKAP14	-0.13	0.14	-0.97	0.333	1
Tau	EN_L3_5_IT_2	AKAP14	0.29	0.33	0.88	0.379	1
Tau	EN_L3_5_IT_3	AKAP14	0.27	0.29	0.96	0.338	0.999
Tau	IN_PVALB	AKAP14	-0.06	0.41	-0.13	0.894	1
Tau	Oligo	AKAP14	-0.07	0.13	-0.52	0.606	1
Tau	Astro	AKAP17A	-0.01	0.10	-0.13	0.895	0.991
Tau	EN_L2_3_IT	AKAP17A	0.00	0.10	0.02	0.983	1
Tau	EN_L3_5_IT_1	AKAP17A	0.02	0.13	0.15	0.88	0.999
Tau	EN_L3_5_IT_2	AKAP17A	0.05	0.12	0.44	0.663	1
Tau	EN_L3_5_IT_3	AKAP17A	-0.00	0.12	-0.02	0.987	0.999
Tau	EN_L5_6_NP	AKAP17A	-0.34	0.55	-0.62	0.533	1
Tau	EN_L6B	AKAP17A	-0.15	0.19	-0.78	0.438	1
Tau	EN_L6_CT	AKAP17A	-0.08	0.18	-0.43	0.671	1
Tau	EN_L6_IT_1	AKAP17A	0.01	0.16	0.06	0.956	1
Tau	EN_L6_IT_2	AKAP17A	0.10	0.19	0.51	0.61	0.997
Tau	Endo	AKAP17A	0.23	0.65	0.35	0.728	0.978
Tau	IN_ADARB2	AKAP17A	0.25	0.14	1.76	0.0791	1
Tau	IN_LAMP5_RELN	AKAP17A	-0.23	0.16	-1.46	0.146	0.996
Tau	IN_PVALB	AKAP17A	-0.09	0.12	-0.77	0.44	1
Tau	IN_SST	AKAP17A	-0.02	0.12	-0.20	0.842	1
Tau	IN_VIP	AKAP17A	-0.06	0.11	-0.59	0.557	1
Tau	Micro	AKAP17A	0.09	0.10	0.98	0.327	0.999
Tau	OPC	AKAP17A	-0.00	0.10	-0.03	0.972	0.997
Tau	Oligo	AKAP17A	0.04	0.07	0.51	0.609	1
Tau	Astro	AKAP3	-0.12	0.13	-0.91	0.365	0.908
Tau	EN_L2_3_IT	AKAP3	0.00	0.16	0.03	0.977	1
Tau	Oligo	AKAP3	-0.07	0.12	-0.59	0.555	1
Tau	Astro	AKAP5	0.04	0.13	0.35	0.723	0.965
Tau	EN_L2_3_IT	AKAP5	0.08	0.07	1.09	0.275	1
Tau	EN_L3_5_IT_1	AKAP5	0.08	0.09	0.83	0.407	0.999
Tau	EN_L3_5_IT_2	AKAP5	0.16	0.08	1.94	0.052	1
Tau	EN_L3_5_IT_3	AKAP5	0.12	0.08	1.45	0.146	0.999
Tau	EN_L6B	AKAP5	0.11	0.15	0.75	0.453	1
Tau	EN_L6_CT	AKAP5	-0.07	0.15	-0.44	0.659	1
Tau	EN_L6_IT_1	AKAP5	0.03	0.12	0.23	0.815	1
Tau	EN_L6_IT_2	AKAP5	0.05	0.14	0.34	0.735	0.997
Tau	IN_ADARB2	AKAP5	0.21	0.13	1.64	0.1	1
Tau	IN_LAMP5_LHX6	AKAP5	0.05	0.13	0.38	0.704	1
Tau	IN_LAMP5_RELN	AKAP5	0.05	0.12	0.42	0.673	0.996
Tau	IN_PVALB	AKAP5	0.08	0.11	0.70	0.482	1
Tau	IN_SST	AKAP5	0.19	0.11	1.75	0.0803	1
Tau	IN_VIP	AKAP5	0.06	0.10	0.60	0.552	1
Tau	OPC	AKAP5	0.06	0.14	0.41	0.68	0.964
Tau	Oligo	AKAP5	0.05	0.10	0.47	0.636	1
Tau	Astro	AKAP6	-0.07	0.09	-0.76	0.447	0.922
Tau	EN_L2_3_IT	AKAP6	0.03	0.03	0.80	0.424	1
Tau	EN_L3_5_IT_1	AKAP6	0.05	0.04	1.22	0.221	0.999
Tau	EN_L3_5_IT_2	AKAP6	-0.01	0.03	-0.23	0.821	1
Tau	EN_L3_5_IT_3	AKAP6	-0.03	0.03	-0.78	0.435	0.999
Tau	EN_L5_6_NP	AKAP6	0.03	0.04	0.62	0.534	1
Tau	EN_L6B	AKAP6	-0.01	0.07	-0.10	0.922	1
Tau	EN_L6_CT	AKAP6	0.01	0.04	0.18	0.855	1
Tau	EN_L6_IT_1	AKAP6	-0.01	0.05	-0.18	0.854	1
Tau	EN_L6_IT_2	AKAP6	0.07	0.05	1.22	0.222	0.997
Tau	Endo	AKAP6	-0.06	0.45	-0.13	0.897	0.992
Tau	IN_ADARB2	AKAP6	0.03	0.05	0.62	0.534	1
Tau	IN_LAMP5_LHX6	AKAP6	0.08	0.06	1.23	0.22	1
Tau	IN_LAMP5_RELN	AKAP6	0.02	0.05	0.44	0.662	0.996
Tau	IN_PVALB	AKAP6	-0.00	0.03	-0.13	0.898	1
Tau	IN_PVALB_CHC	AKAP6	-0.00	0.05	-0.00	0.997	1
Tau	IN_SST	AKAP6	0.00	0.04	0.02	0.988	1
Tau	IN_VIP	AKAP6	-0.03	0.03	-1.08	0.281	1
Tau	Micro	AKAP6	0.19	0.13	1.48	0.14	0.999
Tau	OPC	AKAP6	-0.03	0.05	-0.67	0.5	0.935
Tau	Oligo	AKAP6	0.00	0.04	0.08	0.933	1
Tau	PC	AKAP6	0.01	0.20	0.07	0.947	0.994
Tau	PVM	AKAP6	0.09	0.24	0.37	0.71	0.995
Tau	SMC	AKAP6	0.24	0.30	0.79	0.428	0.898
Tau	VLMC	AKAP6	0.33	0.24	1.40	0.161	0.999
Tau	Astro	AKAP7	0.01	0.05	0.14	0.888	0.991
Tau	EN_L2_3_IT	AKAP7	-0.01	0.04	-0.18	0.856	1
Tau	EN_L3_5_IT_1	AKAP7	0.03	0.07	0.39	0.696	0.999
Tau	EN_L3_5_IT_2	AKAP7	-0.08	0.06	-1.31	0.191	1
Tau	EN_L3_5_IT_3	AKAP7	-0.07	0.06	-1.26	0.208	0.999
Tau	EN_L5_6_NP	AKAP7	0.02	0.08	0.28	0.779	1
Tau	EN_L6B	AKAP7	0.05	0.10	0.47	0.636	1
Tau	EN_L6_CT	AKAP7	0.01	0.07	0.20	0.838	1
Tau	EN_L6_IT_1	AKAP7	0.05	0.10	0.54	0.591	1
Tau	EN_L6_IT_2	AKAP7	-0.03	0.11	-0.30	0.766	0.997
Tau	Endo	AKAP7	1.18	0.49	2.42	0.0154	0.592
Tau	IN_ADARB2	AKAP7	0.05	0.08	0.63	0.528	1
Tau	IN_LAMP5_LHX6	AKAP7	-0.09	0.09	-1.00	0.319	1
Tau	IN_LAMP5_RELN	AKAP7	0.05	0.08	0.67	0.504	0.996
Tau	IN_PVALB	AKAP7	-0.03	0.05	-0.57	0.57	1
Tau	IN_PVALB_CHC	AKAP7	0.05	0.09	0.54	0.592	1
Tau	IN_SST	AKAP7	0.06	0.05	1.15	0.25	1
Tau	IN_VIP	AKAP7	0.03	0.05	0.72	0.473	1
Tau	Micro	AKAP7	0.06	0.09	0.65	0.516	0.999
Tau	OPC	AKAP7	-0.10	0.07	-1.53	0.126	0.841
Tau	Oligo	AKAP7	-0.01	0.05	-0.19	0.852	1
Tau	PC	AKAP7	-0.12	0.21	-0.60	0.548	0.932
Tau	PVM	AKAP7	-0.07	0.26	-0.29	0.775	0.995
Tau	VLMC	AKAP7	0.00	0.21	0.00	0.998	0.999
Tau	Astro	AKAP8	0.06	0.06	0.94	0.349	0.903
Tau	EN_L2_3_IT	AKAP8	-0.04	0.06	-0.63	0.529	1
Tau	EN_L3_5_IT_1	AKAP8	-0.02	0.09	-0.20	0.838	0.999
Tau	EN_L3_5_IT_2	AKAP8	-0.05	0.07	-0.81	0.419	1
Tau	EN_L3_5_IT_3	AKAP8	-0.05	0.07	-0.78	0.436	0.999
Tau	EN_L5_6_NP	AKAP8	-0.20	0.13	-1.50	0.133	1
Tau	EN_L6B	AKAP8	-0.08	0.14	-0.59	0.554	1
Tau	EN_L6_CT	AKAP8	-0.06	0.10	-0.57	0.568	1
Tau	EN_L6_IT_1	AKAP8	0.02	0.09	0.25	0.806	1
Tau	EN_L6_IT_2	AKAP8	-0.02	0.12	-0.19	0.846	0.997
Tau	Endo	AKAP8	1.05	0.54	1.95	0.0508	0.695
Tau	IN_ADARB2	AKAP8	-0.08	0.11	-0.74	0.461	1
Tau	IN_LAMP5_LHX6	AKAP8	0.11	0.12	0.96	0.336	1
Tau	IN_LAMP5_RELN	AKAP8	0.09	0.11	0.81	0.42	0.996
Tau	IN_PVALB	AKAP8	0.01	0.07	0.12	0.908	1
Tau	IN_PVALB_CHC	AKAP8	0.02	0.14	0.15	0.883	1
Tau	IN_SST	AKAP8	-0.03	0.08	-0.44	0.66	1
Tau	IN_VIP	AKAP8	-0.03	0.07	-0.45	0.655	1
Tau	Micro	AKAP8	-0.05	0.09	-0.56	0.578	0.999
Tau	OPC	AKAP8	0.10	0.08	1.19	0.233	0.864
Tau	Oligo	AKAP8	0.05	0.04	1.07	0.286	1
Tau	PC	AKAP8	0.23	0.42	0.54	0.59	0.936
Tau	Astro	AKAP8L	0.11	0.06	1.79	0.073	0.848
Tau	EN_L2_3_IT	AKAP8L	0.04	0.05	0.76	0.445	1
Tau	EN_L3_5_IT_1	AKAP8L	-0.00	0.07	-0.01	0.995	0.999
Tau	EN_L3_5_IT_2	AKAP8L	0.03	0.06	0.44	0.659	1
Tau	EN_L3_5_IT_3	AKAP8L	-0.02	0.06	-0.34	0.732	0.999
Tau	EN_L5_6_NP	AKAP8L	-0.08	0.08	-1.01	0.314	1
Tau	EN_L6B	AKAP8L	-0.05	0.08	-0.66	0.506	1
Tau	EN_L6_CT	AKAP8L	-0.04	0.08	-0.58	0.56	1
Tau	EN_L6_IT_1	AKAP8L	0.00	0.08	0.03	0.978	1
Tau	EN_L6_IT_2	AKAP8L	0.07	0.09	0.76	0.446	0.997
Tau	Endo	AKAP8L	0.37	0.50	0.74	0.462	0.938
Tau	IN_ADARB2	AKAP8L	0.14	0.08	1.82	0.0681	1
Tau	IN_LAMP5_LHX6	AKAP8L	0.04	0.08	0.51	0.611	1
Tau	IN_LAMP5_RELN	AKAP8L	-0.01	0.07	-0.18	0.856	1
Tau	IN_PVALB	AKAP8L	-0.05	0.06	-0.79	0.427	1
Tau	IN_PVALB_CHC	AKAP8L	-0.01	0.10	-0.14	0.889	1
Tau	IN_SST	AKAP8L	-0.04	0.06	-0.69	0.489	1
Tau	IN_VIP	AKAP8L	0.03	0.06	0.58	0.56	1
Tau	Micro	AKAP8L	0.03	0.07	0.44	0.662	0.999
Tau	OPC	AKAP8L	0.15	0.07	2.21	0.0273	0.82
Tau	Oligo	AKAP8L	-0.00	0.05	-0.05	0.96	1
Tau	PC	AKAP8L	0.12	0.13	0.93	0.354	0.894
Tau	VLMC	AKAP8L	0.05	0.17	0.31	0.759	0.999
Tau	Adaptive	AKAP9	0.08	0.24	0.33	0.744	0.999
Tau	Astro	AKAP9	-0.05	0.05	-1.07	0.284	0.893
Tau	EN_L2_3_IT	AKAP9	0.01	0.04	0.38	0.707	1
Tau	EN_L3_5_IT_1	AKAP9	0.06	0.05	1.28	0.199	0.999
Tau	EN_L3_5_IT_2	AKAP9	0.04	0.04	1.01	0.315	1
Tau	EN_L3_5_IT_3	AKAP9	-0.01	0.04	-0.28	0.78	0.999
Tau	EN_L5_6_NP	AKAP9	-0.01	0.05	-0.13	0.894	1
Tau	EN_L6B	AKAP9	-0.03	0.06	-0.54	0.591	1
Tau	EN_L6_CT	AKAP9	0.01	0.05	0.15	0.884	1
Tau	EN_L6_IT_1	AKAP9	-0.04	0.06	-0.61	0.542	1
Tau	EN_L6_IT_2	AKAP9	0.06	0.06	0.97	0.332	0.997
Tau	Endo	AKAP9	-0.09	0.11	-0.76	0.449	0.936
Tau	IN_ADARB2	AKAP9	0.05	0.05	0.94	0.349	1
Tau	IN_LAMP5_LHX6	AKAP9	-0.02	0.05	-0.37	0.714	1
Tau	IN_LAMP5_RELN	AKAP9	0.04	0.05	0.81	0.416	0.996
Tau	IN_PVALB	AKAP9	0.03	0.04	0.70	0.481	1
Tau	IN_PVALB_CHC	AKAP9	0.04	0.05	0.82	0.413	1
Tau	IN_SST	AKAP9	0.05	0.04	1.12	0.262	1
Tau	IN_VIP	AKAP9	-0.01	0.03	-0.22	0.825	1
Tau	Micro	AKAP9	0.08	0.05	1.56	0.12	0.999
Tau	OPC	AKAP9	0.02	0.04	0.54	0.588	0.947
Tau	Oligo	AKAP9	0.03	0.04	0.93	0.353	1
Tau	PC	AKAP9	-0.03	0.09	-0.30	0.766	0.969
Tau	PVM	AKAP9	0.12	0.16	0.74	0.456	0.995
Tau	SMC	AKAP9	0.13	0.25	0.53	0.593	0.935
Tau	VLMC	AKAP9	0.14	0.13	1.11	0.269	0.999
Tau	Astro	AKIP1	-0.01	0.08	-0.14	0.885	0.99
Tau	EN_L2_3_IT	AKIP1	0.01	0.06	0.10	0.924	1
Tau	EN_L3_5_IT_1	AKIP1	-0.04	0.12	-0.31	0.755	0.999
Tau	EN_L3_5_IT_2	AKIP1	-0.01	0.09	-0.12	0.907	1
Tau	EN_L3_5_IT_3	AKIP1	-0.01	0.08	-0.17	0.868	0.999
Tau	EN_L5_6_NP	AKIP1	0.37	0.36	1.02	0.309	1
Tau	EN_L6B	AKIP1	-0.15	0.12	-1.18	0.239	1
Tau	EN_L6_CT	AKIP1	0.20	0.14	1.38	0.168	1
Tau	EN_L6_IT_1	AKIP1	0.13	0.13	1.00	0.319	1
Tau	EN_L6_IT_2	AKIP1	0.08	0.43	0.19	0.851	0.997
Tau	IN_ADARB2	AKIP1	-0.11	0.13	-0.87	0.386	1
Tau	IN_LAMP5_LHX6	AKIP1	0.03	0.16	0.21	0.834	1
Tau	IN_LAMP5_RELN	AKIP1	0.22	0.11	1.92	0.055	0.996
Tau	IN_PVALB	AKIP1	-0.10	0.09	-1.12	0.264	1
Tau	IN_SST	AKIP1	0.00	0.09	0.05	0.959	1
Tau	IN_VIP	AKIP1	-0.03	0.08	-0.37	0.71	1
Tau	Micro	AKIP1	-0.01	0.12	-0.05	0.958	0.999
Tau	OPC	AKIP1	-0.03	0.08	-0.33	0.744	0.975
Tau	Oligo	AKIP1	0.00	0.07	0.03	0.978	1
Tau	Astro	AKIRIN1	0.16	0.07	2.20	0.0275	0.844
Tau	EN_L2_3_IT	AKIRIN1	-0.04	0.04	-1.01	0.312	1
Tau	EN_L3_5_IT_1	AKIRIN1	-0.01	0.07	-0.12	0.903	0.999
Tau	EN_L3_5_IT_2	AKIRIN1	0.02	0.06	0.37	0.714	1
Tau	EN_L3_5_IT_3	AKIRIN1	0.02	0.06	0.26	0.798	0.999
Tau	EN_L5_6_NP	AKIRIN1	-0.12	0.11	-1.05	0.293	1
Tau	EN_L6B	AKIRIN1	-0.09	0.11	-0.86	0.389	1
Tau	EN_L6_CT	AKIRIN1	-0.01	0.11	-0.05	0.96	1
Tau	EN_L6_IT_1	AKIRIN1	-0.02	0.08	-0.24	0.814	1
Tau	EN_L6_IT_2	AKIRIN1	0.22	0.11	2.07	0.0388	0.997
Tau	Endo	AKIRIN1	-0.04	0.66	-0.07	0.946	0.993
Tau	IN_ADARB2	AKIRIN1	0.05	0.10	0.51	0.609	1
Tau	IN_LAMP5_LHX6	AKIRIN1	-0.04	0.11	-0.39	0.695	1
Tau	IN_LAMP5_RELN	AKIRIN1	0.01	0.09	0.11	0.912	1
Tau	IN_PVALB	AKIRIN1	-0.00	0.06	-0.08	0.938	1
Tau	IN_PVALB_CHC	AKIRIN1	-0.05	0.12	-0.39	0.697	1
Tau	IN_SST	AKIRIN1	-0.01	0.08	-0.18	0.859	1
Tau	IN_VIP	AKIRIN1	-0.04	0.05	-0.73	0.468	1
Tau	Micro	AKIRIN1	-0.01	0.09	-0.15	0.881	0.999
Tau	OPC	AKIRIN1	0.12	0.06	1.92	0.0544	0.82
Tau	Oligo	AKIRIN1	0.04	0.07	0.51	0.611	1
Tau	PC	AKIRIN1	-0.08	0.32	-0.25	0.803	0.976
Tau	Astro	AKIRIN2	-0.01	0.08	-0.08	0.936	0.991
Tau	EN_L2_3_IT	AKIRIN2	0.03	0.05	0.64	0.52	1
Tau	EN_L3_5_IT_1	AKIRIN2	0.07	0.07	0.94	0.349	0.999
Tau	EN_L3_5_IT_2	AKIRIN2	0.00	0.07	0.00	0.997	1
Tau	EN_L3_5_IT_3	AKIRIN2	0.07	0.07	0.94	0.348	0.999
Tau	EN_L5_6_NP	AKIRIN2	0.04	0.12	0.32	0.747	1
Tau	EN_L6B	AKIRIN2	0.06	0.14	0.45	0.653	1
Tau	EN_L6_CT	AKIRIN2	-0.06	0.12	-0.51	0.607	1
Tau	EN_L6_IT_1	AKIRIN2	0.02	0.10	0.23	0.815	1
Tau	EN_L6_IT_2	AKIRIN2	0.04	0.14	0.27	0.789	0.997
Tau	Endo	AKIRIN2	0.13	0.54	0.25	0.805	0.985
Tau	IN_ADARB2	AKIRIN2	-0.02	0.11	-0.22	0.826	1
Tau	IN_LAMP5_LHX6	AKIRIN2	0.03	0.11	0.28	0.779	1
Tau	IN_LAMP5_RELN	AKIRIN2	0.06	0.10	0.61	0.539	0.996
Tau	IN_PVALB	AKIRIN2	0.01	0.09	0.14	0.885	1
Tau	IN_PVALB_CHC	AKIRIN2	-0.12	0.15	-0.81	0.416	1
Tau	IN_SST	AKIRIN2	0.21	0.09	2.22	0.0267	1
Tau	IN_VIP	AKIRIN2	0.06	0.06	1.00	0.317	1
Tau	Micro	AKIRIN2	0.08	0.10	0.82	0.412	0.999
Tau	OPC	AKIRIN2	0.11	0.07	1.45	0.147	0.841
Tau	Oligo	AKIRIN2	0.05	0.05	1.00	0.319	1
Tau	PC	AKIRIN2	-0.71	0.40	-1.76	0.0783	0.728
Tau	Adaptive	AKNA	0.06	0.23	0.27	0.786	0.999
Tau	Astro	AKNA	0.01	0.13	0.09	0.927	0.991
Tau	EN_L2_3_IT	AKNA	0.06	0.08	0.75	0.451	1
Tau	EN_L3_5_IT_1	AKNA	-0.15	0.16	-0.96	0.339	0.999
Tau	EN_L3_5_IT_2	AKNA	0.07	0.12	0.57	0.568	1
Tau	EN_L3_5_IT_3	AKNA	-0.25	0.13	-1.96	0.0499	0.999
Tau	EN_L6_CT	AKNA	0.29	0.53	0.55	0.585	1
Tau	EN_L6_IT_1	AKNA	0.14	0.18	0.76	0.449	1
Tau	IN_ADARB2	AKNA	0.26	0.16	1.66	0.0972	1
Tau	IN_LAMP5_LHX6	AKNA	0.17	0.16	1.08	0.279	1
Tau	IN_LAMP5_RELN	AKNA	0.14	0.12	1.25	0.211	0.996
Tau	IN_PVALB	AKNA	0.07	0.07	1.00	0.316	1
Tau	IN_SST	AKNA	-0.02	0.08	-0.27	0.787	1
Tau	IN_VIP	AKNA	0.08	0.15	0.53	0.598	1
Tau	Micro	AKNA	0.08	0.09	0.91	0.361	0.999
Tau	OPC	AKNA	0.13	0.09	1.45	0.147	0.841
Tau	Oligo	AKNA	-0.02	0.08	-0.19	0.848	1
Tau	PC	AKNA	0.46	0.50	0.91	0.363	0.894
Tau	PVM	AKNA	0.03	0.27	0.10	0.921	0.995
Tau	Astro	AKNAD1	-0.08	0.08	-1.09	0.276	0.891
Tau	EN_L2_3_IT	AKNAD1	-0.05	0.06	-0.83	0.407	1
Tau	EN_L3_5_IT_1	AKNAD1	0.06	0.09	0.64	0.524	0.999
Tau	EN_L3_5_IT_2	AKNAD1	-0.07	0.08	-0.93	0.353	1
Tau	EN_L3_5_IT_3	AKNAD1	-0.09	0.08	-1.07	0.284	0.999
Tau	EN_L5_6_NP	AKNAD1	-0.03	0.10	-0.32	0.752	1
Tau	EN_L6B	AKNAD1	-0.19	0.12	-1.50	0.135	1
Tau	EN_L6_CT	AKNAD1	-0.12	0.10	-1.12	0.264	1
Tau	EN_L6_IT_1	AKNAD1	-0.09	0.12	-0.70	0.483	1
Tau	EN_L6_IT_2	AKNAD1	-0.09	0.12	-0.71	0.481	0.997
Tau	IN_ADARB2	AKNAD1	-0.10	0.11	-0.87	0.385	1
Tau	IN_LAMP5_LHX6	AKNAD1	0.01	0.12	0.09	0.925	1
Tau	IN_LAMP5_RELN	AKNAD1	-0.05	0.10	-0.47	0.635	0.996
Tau	IN_PVALB	AKNAD1	-0.09	0.07	-1.30	0.193	1
Tau	IN_PVALB_CHC	AKNAD1	-0.20	0.11	-1.82	0.0685	1
Tau	IN_SST	AKNAD1	-0.02	0.09	-0.17	0.866	1
Tau	IN_VIP	AKNAD1	-0.05	0.07	-0.72	0.474	1
Tau	Micro	AKNAD1	-0.18	0.14	-1.34	0.179	0.999
Tau	OPC	AKNAD1	-0.09	0.11	-0.83	0.405	0.917
Tau	Oligo	AKNAD1	-0.06	0.08	-0.77	0.441	1
Tau	Astro	AKR1A1	0.01	0.08	0.11	0.913	0.991
Tau	EN_L2_3_IT	AKR1A1	0.01	0.07	0.10	0.923	1
Tau	EN_L3_5_IT_1	AKR1A1	-0.01	0.12	-0.10	0.917	0.999
Tau	EN_L3_5_IT_2	AKR1A1	0.08	0.08	1.02	0.305	1
Tau	EN_L3_5_IT_3	AKR1A1	-0.01	0.09	-0.10	0.924	0.999
Tau	EN_L5_6_NP	AKR1A1	0.19	0.16	1.14	0.254	1
Tau	EN_L6B	AKR1A1	0.01	0.19	0.07	0.943	1
Tau	EN_L6_CT	AKR1A1	-0.29	0.14	-2.06	0.0393	1
Tau	EN_L6_IT_1	AKR1A1	-0.01	0.12	-0.05	0.963	1
Tau	EN_L6_IT_2	AKR1A1	-0.19	0.34	-0.57	0.57	0.997
Tau	IN_ADARB2	AKR1A1	-0.17	0.14	-1.25	0.212	1
Tau	IN_LAMP5_RELN	AKR1A1	0.01	0.14	0.07	0.942	1
Tau	IN_PVALB	AKR1A1	0.04	0.11	0.37	0.712	1
Tau	IN_SST	AKR1A1	-0.15	0.11	-1.29	0.198	1
Tau	IN_VIP	AKR1A1	0.11	0.10	1.11	0.266	1
Tau	Micro	AKR1A1	-0.14	0.08	-1.68	0.0937	0.999
Tau	OPC	AKR1A1	0.01	0.08	0.17	0.865	0.986
Tau	Oligo	AKR1A1	-0.03	0.05	-0.56	0.577	1
Tau	Astro	AKR1B1	-0.00	0.09	-0.03	0.973	0.997
Tau	EN_L2_3_IT	AKR1B1	-0.14	0.06	-2.26	0.0236	1
Tau	EN_L3_5_IT_1	AKR1B1	-0.27	0.13	-2.11	0.0348	0.999
Tau	EN_L3_5_IT_2	AKR1B1	-0.07	0.08	-0.82	0.41	1
Tau	EN_L3_5_IT_3	AKR1B1	-0.02	0.09	-0.19	0.848	0.999
Tau	EN_L5_6_NP	AKR1B1	-0.02	0.14	-0.18	0.86	1
Tau	EN_L6B	AKR1B1	-0.06	0.16	-0.36	0.719	1
Tau	EN_L6_CT	AKR1B1	-0.44	0.13	-3.48	0.000496	1
Tau	EN_L6_IT_1	AKR1B1	-0.16	0.13	-1.21	0.228	1
Tau	EN_L6_IT_2	AKR1B1	0.02	0.35	0.05	0.956	0.997
Tau	IN_ADARB2	AKR1B1	-0.16	0.13	-1.17	0.241	1
Tau	IN_LAMP5_LHX6	AKR1B1	-0.05	0.18	-0.29	0.774	1
Tau	IN_LAMP5_RELN	AKR1B1	0.07	0.13	0.51	0.613	0.996
Tau	IN_PVALB	AKR1B1	-0.02	0.09	-0.19	0.851	1
Tau	IN_PVALB_CHC	AKR1B1	0.43	0.37	1.16	0.246	1
Tau	IN_SST	AKR1B1	-0.06	0.11	-0.55	0.584	1
Tau	IN_VIP	AKR1B1	0.01	0.08	0.15	0.883	1
Tau	Micro	AKR1B1	-0.13	0.11	-1.16	0.246	0.999
Tau	OPC	AKR1B1	0.15	0.10	1.51	0.132	0.841
Tau	Oligo	AKR1B1	0.02	0.07	0.24	0.811	1
Tau	PVM	AKR1B1	-0.88	0.68	-1.28	0.201	0.995
Tau	EN_L2_3_IT	AKR1C1	0.10	0.11	0.85	0.398	1
Tau	EN_L3_5_IT_2	AKR1C1	-0.02	0.15	-0.15	0.878	1
Tau	EN_L3_5_IT_3	AKR1C1	-0.01	0.16	-0.05	0.958	0.999
Tau	EN_L6_IT_1	AKR1C1	0.69	0.52	1.32	0.186	1
Tau	EN_L6_IT_2	AKR1C1	-0.03	0.17	-0.17	0.865	0.997
Tau	IN_PVALB	AKR1C1	0.15	0.16	0.94	0.349	1
Tau	IN_SST	AKR1C1	0.07	0.14	0.49	0.621	1
Tau	IN_VIP	AKR1C1	0.16	0.12	1.31	0.19	1
Tau	OPC	AKR1C1	-0.17	0.16	-1.09	0.277	0.88
Tau	Oligo	AKR1C1	0.05	0.17	0.28	0.781	1
Tau	VLMC	AKR1C1	0.40	0.64	0.62	0.533	0.999
Tau	EN_L2_3_IT	AKR1C2	0.28	0.15	1.93	0.0531	1
Tau	EN_L3_5_IT_2	AKR1C2	0.03	0.15	0.20	0.845	1
Tau	EN_L3_5_IT_3	AKR1C2	0.24	0.15	1.59	0.112	0.999
Tau	EN_L6_IT_1	AKR1C2	0.49	0.48	1.01	0.311	1
Tau	EN_L6_IT_2	AKR1C2	-0.12	0.17	-0.67	0.502	0.997
Tau	IN_PVALB	AKR1C2	0.05	0.17	0.31	0.758	1
Tau	IN_SST	AKR1C2	0.11	0.14	0.82	0.414	1
Tau	IN_VIP	AKR1C2	0.11	0.12	0.92	0.359	1
Tau	OPC	AKR1C2	0.16	0.20	0.81	0.418	0.92
Tau	VLMC	AKR1C2	-0.04	0.29	-0.15	0.884	0.999
Tau	Astro	AKR1C3	-0.05	0.13	-0.37	0.711	0.965
Tau	EN_L2_3_IT	AKR1C3	-0.03	0.12	-0.20	0.838	1
Tau	EN_L3_5_IT_1	AKR1C3	0.51	0.32	1.57	0.116	0.999
Tau	EN_L3_5_IT_2	AKR1C3	-0.00	0.17	-0.02	0.983	1
Tau	EN_L3_5_IT_3	AKR1C3	-0.09	0.15	-0.60	0.547	0.999
Tau	EN_L6B	AKR1C3	-0.51	0.49	-1.04	0.298	1
Tau	EN_L6_IT_1	AKR1C3	0.35	0.46	0.76	0.447	1
Tau	IN_ADARB2	AKR1C3	-0.50	0.44	-1.12	0.262	1
Tau	IN_PVALB	AKR1C3	0.08	0.16	0.51	0.611	1
Tau	IN_SST	AKR1C3	-0.21	0.19	-1.10	0.269	1
Tau	IN_VIP	AKR1C3	0.21	0.14	1.52	0.13	1
Tau	OPC	AKR1C3	-0.17	0.14	-1.26	0.208	0.854
Tau	Oligo	AKR1C3	-0.05	0.17	-0.31	0.756	1
Tau	Astro	AKR1C8P	0.23	0.21	1.10	0.269	0.891
Tau	EN_L2_3_IT	AKR1C8P	-0.05	0.17	-0.26	0.795	1
Tau	Oligo	AKR1C8P	0.01	0.19	0.04	0.972	1
Tau	Astro	AKR1D1	0.09	0.16	0.55	0.586	0.94
Tau	EN_L2_3_IT	AKR1D1	0.02	0.15	0.16	0.874	1
Tau	Oligo	AKR1D1	-0.02	0.16	-0.14	0.887	1
Tau	Astro	AKR1E2	0.04	0.18	0.20	0.841	0.983
Tau	EN_L2_3_IT	AKR1E2	0.04	0.10	0.37	0.712	1
Tau	EN_L3_5_IT_1	AKR1E2	0.17	0.11	1.54	0.124	0.999
Tau	EN_L3_5_IT_2	AKR1E2	0.06	0.10	0.60	0.548	1
Tau	EN_L3_5_IT_3	AKR1E2	-0.01	0.11	-0.09	0.924	0.999
Tau	EN_L5_6_NP	AKR1E2	0.01	0.15	0.04	0.971	1
Tau	EN_L6B	AKR1E2	-0.01	0.16	-0.08	0.934	1
Tau	EN_L6_CT	AKR1E2	-0.06	0.15	-0.43	0.666	1
Tau	EN_L6_IT_1	AKR1E2	-0.03	0.14	-0.20	0.841	1
Tau	EN_L6_IT_2	AKR1E2	0.09	0.18	0.49	0.626	0.997
Tau	IN_ADARB2	AKR1E2	0.14	0.14	1.03	0.305	1
Tau	IN_LAMP5_LHX6	AKR1E2	-0.10	0.17	-0.57	0.567	1
Tau	IN_LAMP5_RELN	AKR1E2	0.19	0.13	1.54	0.123	0.996
Tau	IN_PVALB	AKR1E2	-0.08	0.11	-0.74	0.457	1
Tau	IN_SST	AKR1E2	-0.06	0.13	-0.46	0.642	1
Tau	IN_VIP	AKR1E2	0.03	0.12	0.25	0.799	1
Tau	OPC	AKR1E2	0.05	0.15	0.32	0.751	0.975
Tau	Oligo	AKR1E2	-0.15	0.15	-1.00	0.318	1
Tau	Astro	AKR7A2	0.02	0.09	0.22	0.824	0.981
Tau	EN_L2_3_IT	AKR7A2	-0.01	0.08	-0.19	0.85	1
Tau	EN_L3_5_IT_1	AKR7A2	0.01	0.30	0.04	0.964	0.999
Tau	EN_L3_5_IT_2	AKR7A2	-0.00	0.12	-0.03	0.975	1
Tau	EN_L3_5_IT_3	AKR7A2	0.13	0.11	1.21	0.227	0.999
Tau	EN_L6B	AKR7A2	0.37	0.63	0.59	0.557	1
Tau	EN_L6_CT	AKR7A2	-0.27	0.50	-0.54	0.589	1
Tau	EN_L6_IT_1	AKR7A2	-0.02	0.15	-0.14	0.891	1
Tau	IN_PVALB	AKR7A2	-0.13	0.12	-1.06	0.29	1
Tau	IN_SST	AKR7A2	-0.13	0.13	-1.03	0.303	1
Tau	IN_VIP	AKR7A2	0.06	0.10	0.63	0.528	1
Tau	OPC	AKR7A2	0.00	0.11	0.01	0.995	1
Tau	Oligo	AKR7A2	0.05	0.07	0.80	0.426	1
Tau	Astro	AKR7A3	0.26	0.14	1.82	0.0689	0.845
Tau	EN_L2_3_IT	AKR7A3	0.06	0.14	0.43	0.667	1
Tau	Oligo	AKR7A3	-0.03	0.18	-0.18	0.859	1
Tau	Astro	AKT1	0.15	0.07	2.12	0.0339	0.844
Tau	EN_L2_3_IT	AKT1	-0.00	0.06	-0.07	0.945	1
Tau	EN_L3_5_IT_1	AKT1	-0.01	0.11	-0.05	0.956	0.999
Tau	EN_L3_5_IT_2	AKT1	0.02	0.07	0.33	0.741	1
Tau	EN_L3_5_IT_3	AKT1	-0.03	0.09	-0.36	0.72	0.999
Tau	EN_L5_6_NP	AKT1	0.13	0.15	0.87	0.387	1
Tau	EN_L6B	AKT1	0.19	0.17	1.11	0.267	1
Tau	EN_L6_CT	AKT1	0.05	0.17	0.29	0.769	1
Tau	EN_L6_IT_1	AKT1	-0.05	0.14	-0.36	0.717	1
Tau	EN_L6_IT_2	AKT1	-0.34	0.32	-1.04	0.298	0.997
Tau	IN_ADARB2	AKT1	-0.02	0.12	-0.14	0.892	1
Tau	IN_LAMP5_LHX6	AKT1	0.10	0.15	0.65	0.517	1
Tau	IN_LAMP5_RELN	AKT1	0.08	0.11	0.72	0.473	0.996
Tau	IN_PVALB	AKT1	0.07	0.09	0.82	0.41	1
Tau	IN_PVALB_CHC	AKT1	0.14	0.15	0.99	0.324	1
Tau	IN_SST	AKT1	-0.20	0.10	-2.02	0.0431	1
Tau	IN_VIP	AKT1	0.14	0.07	1.85	0.0636	1
Tau	Micro	AKT1	-0.02	0.10	-0.15	0.877	0.999
Tau	OPC	AKT1	0.05	0.08	0.65	0.513	0.938
Tau	Oligo	AKT1	0.04	0.06	0.63	0.526	1
Tau	Astro	AKT2	0.04	0.04	0.92	0.357	0.906
Tau	EN_L2_3_IT	AKT2	0.04	0.04	0.95	0.34	1
Tau	EN_L3_5_IT_1	AKT2	0.08	0.06	1.43	0.154	0.999
Tau	EN_L3_5_IT_2	AKT2	0.05	0.05	0.90	0.369	1
Tau	EN_L3_5_IT_3	AKT2	0.04	0.06	0.62	0.536	0.999
Tau	EN_L5_6_NP	AKT2	0.09	0.08	1.22	0.221	1
Tau	EN_L6B	AKT2	-0.11	0.08	-1.31	0.191	1
Tau	EN_L6_CT	AKT2	-0.07	0.07	-0.98	0.328	1
Tau	EN_L6_IT_1	AKT2	-0.04	0.07	-0.55	0.581	1
Tau	EN_L6_IT_2	AKT2	0.02	0.09	0.21	0.835	0.997
Tau	Endo	AKT2	-0.45	0.47	-0.95	0.341	0.929
Tau	IN_ADARB2	AKT2	0.15	0.08	1.88	0.0601	1
Tau	IN_LAMP5_LHX6	AKT2	0.03	0.09	0.36	0.72	1
Tau	IN_LAMP5_RELN	AKT2	0.16	0.07	2.29	0.022	0.996
Tau	IN_PVALB	AKT2	0.03	0.06	0.54	0.59	1
Tau	IN_PVALB_CHC	AKT2	0.16	0.09	1.77	0.0772	1
Tau	IN_SST	AKT2	-0.02	0.06	-0.35	0.725	1
Tau	IN_VIP	AKT2	0.00	0.05	0.02	0.983	1
Tau	Micro	AKT2	-0.02	0.09	-0.18	0.858	0.999
Tau	OPC	AKT2	0.02	0.06	0.26	0.793	0.978
Tau	Oligo	AKT2	0.02	0.04	0.44	0.663	1
Tau	PC	AKT2	-0.13	0.33	-0.39	0.693	0.949
Tau	VLMC	AKT2	-0.19	0.19	-1.01	0.315	0.999
Tau	Adaptive	AKT3	-0.12	0.25	-0.48	0.631	0.999
Tau	Astro	AKT3	-0.06	0.05	-1.08	0.279	0.892
Tau	EN_L2_3_IT	AKT3	0.00	0.03	0.04	0.969	1
Tau	EN_L3_5_IT_1	AKT3	0.03	0.04	0.79	0.431	0.999
Tau	EN_L3_5_IT_2	AKT3	0.00	0.03	0.03	0.974	1
Tau	EN_L3_5_IT_3	AKT3	-0.01	0.04	-0.21	0.834	0.999
Tau	EN_L5_6_NP	AKT3	-0.00	0.05	-0.08	0.938	1
Tau	EN_L6B	AKT3	-0.01	0.05	-0.13	0.898	1
Tau	EN_L6_CT	AKT3	0.00	0.04	0.00	0.997	1
Tau	EN_L6_IT_1	AKT3	-0.03	0.05	-0.57	0.566	1
Tau	EN_L6_IT_2	AKT3	0.08	0.06	1.42	0.156	0.997
Tau	Endo	AKT3	0.01	0.09	0.08	0.933	0.993
Tau	IN_ADARB2	AKT3	0.01	0.05	0.30	0.764	1
Tau	IN_LAMP5_LHX6	AKT3	0.01	0.05	0.14	0.887	1
Tau	IN_LAMP5_RELN	AKT3	0.02	0.05	0.47	0.638	0.996
Tau	IN_PVALB	AKT3	-0.01	0.04	-0.30	0.764	1
Tau	IN_PVALB_CHC	AKT3	-0.03	0.05	-0.74	0.46	1
Tau	IN_SST	AKT3	-0.01	0.04	-0.33	0.74	1
Tau	IN_VIP	AKT3	-0.00	0.03	-0.14	0.892	1
Tau	Micro	AKT3	-0.09	0.08	-1.18	0.236	0.999
Tau	OPC	AKT3	0.01	0.05	0.32	0.749	0.975
Tau	Oligo	AKT3	0.03	0.04	0.70	0.486	1
Tau	PC	AKT3	-0.04	0.08	-0.44	0.663	0.947
Tau	PVM	AKT3	-0.46	0.20	-2.30	0.0212	0.95
Tau	SMC	AKT3	0.19	0.20	0.96	0.335	0.861
Tau	VLMC	AKT3	0.02	0.10	0.24	0.812	0.999
Tau	Astro	AKTIP	0.03	0.06	0.56	0.573	0.938
Tau	EN_L2_3_IT	AKTIP	-0.02	0.05	-0.51	0.609	1
Tau	EN_L3_5_IT_1	AKTIP	0.10	0.08	1.28	0.202	0.999
Tau	EN_L3_5_IT_2	AKTIP	0.08	0.06	1.38	0.166	1
Tau	EN_L3_5_IT_3	AKTIP	-0.01	0.07	-0.14	0.891	0.999
Tau	EN_L5_6_NP	AKTIP	-0.12	0.10	-1.13	0.257	1
Tau	EN_L6B	AKTIP	0.06	0.14	0.41	0.684	1
Tau	EN_L6_CT	AKTIP	0.11	0.10	1.13	0.26	1
Tau	EN_L6_IT_1	AKTIP	0.10	0.10	1.07	0.284	1
Tau	EN_L6_IT_2	AKTIP	0.03	0.12	0.23	0.816	0.997
Tau	Endo	AKTIP	0.33	0.60	0.56	0.578	0.954
Tau	IN_ADARB2	AKTIP	-0.05	0.10	-0.50	0.621	1
Tau	IN_LAMP5_LHX6	AKTIP	-0.14	0.13	-1.14	0.254	1
Tau	IN_LAMP5_RELN	AKTIP	0.05	0.10	0.50	0.62	0.996
Tau	IN_PVALB	AKTIP	0.12	0.07	1.63	0.102	1
Tau	IN_PVALB_CHC	AKTIP	0.29	0.12	2.51	0.0122	1
Tau	IN_SST	AKTIP	-0.01	0.08	-0.09	0.926	1
Tau	IN_VIP	AKTIP	-0.03	0.06	-0.46	0.645	1
Tau	Micro	AKTIP	0.02	0.15	0.14	0.886	0.999
Tau	OPC	AKTIP	-0.03	0.07	-0.40	0.689	0.966
Tau	Oligo	AKTIP	0.02	0.04	0.46	0.643	1
Tau	Astro	ALAD	-0.07	0.07	-0.99	0.323	0.897
Tau	EN_L2_3_IT	ALAD	0.02	0.06	0.34	0.731	1
Tau	EN_L3_5_IT_1	ALAD	0.12	0.09	1.27	0.204	0.999
Tau	EN_L3_5_IT_2	ALAD	-0.04	0.07	-0.62	0.537	1
Tau	EN_L3_5_IT_3	ALAD	-0.08	0.08	-0.92	0.356	0.999
Tau	EN_L5_6_NP	ALAD	0.33	0.13	2.56	0.0104	1
Tau	EN_L6B	ALAD	-0.12	0.14	-0.84	0.404	1
Tau	EN_L6_CT	ALAD	-0.17	0.12	-1.37	0.171	1
Tau	EN_L6_IT_1	ALAD	0.01	0.11	0.11	0.909	1
Tau	EN_L6_IT_2	ALAD	-0.05	0.15	-0.32	0.749	0.997
Tau	IN_ADARB2	ALAD	0.18	0.13	1.35	0.178	1
Tau	IN_LAMP5_LHX6	ALAD	0.08	0.15	0.57	0.569	1
Tau	IN_LAMP5_RELN	ALAD	0.11	0.13	0.79	0.428	0.996
Tau	IN_PVALB	ALAD	-0.05	0.09	-0.62	0.538	1
Tau	IN_PVALB_CHC	ALAD	0.53	0.38	1.42	0.157	1
Tau	IN_SST	ALAD	-0.04	0.10	-0.37	0.711	1
Tau	IN_VIP	ALAD	-0.11	0.07	-1.69	0.0912	1
Tau	Micro	ALAD	-0.25	0.15	-1.67	0.0954	0.999
Tau	OPC	ALAD	-0.06	0.10	-0.59	0.553	0.941
Tau	Oligo	ALAD	0.08	0.05	1.42	0.156	1
Tau	Astro	ALAS1	0.13	0.11	1.19	0.233	0.886
Tau	EN_L2_3_IT	ALAS1	-0.04	0.06	-0.62	0.533	1
Tau	EN_L3_5_IT_1	ALAS1	0.10	0.13	0.82	0.41	0.999
Tau	EN_L3_5_IT_2	ALAS1	-0.07	0.10	-0.70	0.484	1
Tau	EN_L3_5_IT_3	ALAS1	0.05	0.09	0.51	0.61	0.999
Tau	EN_L6B	ALAS1	0.22	0.41	0.54	0.59	1
Tau	EN_L6_CT	ALAS1	0.23	0.56	0.42	0.678	1
Tau	EN_L6_IT_1	ALAS1	0.12	0.14	0.88	0.379	1
Tau	Endo	ALAS1	-0.43	0.65	-0.66	0.512	0.95
Tau	IN_ADARB2	ALAS1	0.37	0.39	0.94	0.346	1
Tau	IN_LAMP5_RELN	ALAS1	0.24	0.31	0.80	0.426	0.996
Tau	IN_PVALB	ALAS1	-0.03	0.11	-0.30	0.764	1
Tau	IN_SST	ALAS1	-0.01	0.13	-0.08	0.94	1
Tau	IN_VIP	ALAS1	0.07	0.09	0.74	0.459	1
Tau	Micro	ALAS1	0.02	0.19	0.11	0.91	0.999
Tau	OPC	ALAS1	0.08	0.12	0.64	0.519	0.939
Tau	Oligo	ALAS1	0.03	0.09	0.33	0.743	1
Tau	Astro	ALB	-0.19	0.19	-0.99	0.322	0.896
Tau	EN_L2_3_IT	ALB	0.49	0.49	0.99	0.323	1
Tau	Astro	ALCAM	0.03	0.06	0.52	0.605	0.946
Tau	EN_L2_3_IT	ALCAM	-0.04	0.08	-0.55	0.581	1
Tau	EN_L3_5_IT_1	ALCAM	0.09	0.15	0.62	0.534	0.999
Tau	EN_L3_5_IT_2	ALCAM	0.07	0.07	1.01	0.313	1
Tau	EN_L3_5_IT_3	ALCAM	-0.16	0.14	-1.20	0.231	0.999
Tau	EN_L5_6_NP	ALCAM	0.08	0.07	1.23	0.22	1
Tau	EN_L6B	ALCAM	0.05	0.16	0.34	0.734	1
Tau	EN_L6_CT	ALCAM	0.31	0.21	1.51	0.131	1
Tau	EN_L6_IT_1	ALCAM	0.06	0.19	0.32	0.748	1
Tau	EN_L6_IT_2	ALCAM	0.58	0.19	2.96	0.00306	0.829
Tau	Endo	ALCAM	0.07	0.23	0.28	0.776	0.982
Tau	IN_ADARB2	ALCAM	0.19	0.11	1.75	0.0807	1
Tau	IN_LAMP5_LHX6	ALCAM	-0.06	0.10	-0.53	0.594	1
Tau	IN_LAMP5_RELN	ALCAM	0.16	0.15	1.09	0.275	0.996
Tau	IN_PVALB	ALCAM	0.06	0.09	0.66	0.506	1
Tau	IN_PVALB_CHC	ALCAM	-0.05	0.09	-0.53	0.596	1
Tau	IN_SST	ALCAM	0.03	0.10	0.29	0.771	1
Tau	IN_VIP	ALCAM	-0.00	0.07	-0.01	0.992	1
Tau	Micro	ALCAM	0.08	0.13	0.63	0.53	0.999
Tau	OPC	ALCAM	-0.02	0.05	-0.45	0.651	0.958
Tau	Oligo	ALCAM	0.03	0.05	0.74	0.459	1
Tau	PC	ALCAM	0.28	0.18	1.60	0.11	0.774
Tau	PVM	ALCAM	-0.28	0.29	-0.98	0.328	0.995
Tau	SMC	ALCAM	0.48	0.39	1.24	0.215	0.802
Tau	VLMC	ALCAM	0.52	0.36	1.42	0.155	0.999
Tau	EN_L2_3_IT	ALDH16A1	0.60	0.36	1.67	0.0942	1
Tau	Oligo	ALDH16A1	0.10	0.15	0.65	0.516	1
Tau	Astro	ALDH18A1	0.06	0.10	0.63	0.528	0.928
Tau	EN_L2_3_IT	ALDH18A1	0.08	0.05	1.68	0.0922	1
Tau	EN_L3_5_IT_1	ALDH18A1	0.05	0.09	0.52	0.604	0.999
Tau	EN_L3_5_IT_2	ALDH18A1	0.09	0.06	1.48	0.139	1
Tau	EN_L3_5_IT_3	ALDH18A1	0.05	0.07	0.65	0.514	0.999
Tau	EN_L5_6_NP	ALDH18A1	-0.11	0.12	-0.92	0.356	1
Tau	EN_L6B	ALDH18A1	0.10	0.14	0.72	0.472	1
Tau	EN_L6_CT	ALDH18A1	0.06	0.13	0.46	0.643	1
Tau	EN_L6_IT_1	ALDH18A1	-0.06	0.11	-0.55	0.58	1
Tau	EN_L6_IT_2	ALDH18A1	0.09	0.14	0.64	0.522	0.997
Tau	IN_ADARB2	ALDH18A1	0.13	0.12	1.12	0.262	1
Tau	IN_LAMP5_LHX6	ALDH18A1	0.16	0.14	1.14	0.255	1
Tau	IN_LAMP5_RELN	ALDH18A1	0.18	0.12	1.50	0.134	0.996
Tau	IN_PVALB	ALDH18A1	0.09	0.07	1.36	0.175	1
Tau	IN_PVALB_CHC	ALDH18A1	0.09	0.14	0.66	0.507	1
Tau	IN_SST	ALDH18A1	0.03	0.09	0.39	0.698	1
Tau	IN_VIP	ALDH18A1	0.04	0.07	0.58	0.563	1
Tau	Micro	ALDH18A1	0.11	0.16	0.68	0.497	0.999
Tau	OPC	ALDH18A1	-0.02	0.07	-0.34	0.732	0.975
Tau	Oligo	ALDH18A1	0.07	0.09	0.84	0.403	1
Tau	Astro	ALDH1A1	-0.17	0.12	-1.35	0.177	0.876
Tau	EN_L2_3_IT	ALDH1A1	-0.35	0.17	-2.10	0.0358	1
Tau	EN_L3_5_IT_1	ALDH1A1	-0.10	0.20	-0.51	0.61	0.999
Tau	EN_L3_5_IT_2	ALDH1A1	0.11	0.10	1.07	0.286	1
Tau	EN_L3_5_IT_3	ALDH1A1	-0.36	0.23	-1.60	0.111	0.999
Tau	EN_L5_6_NP	ALDH1A1	-0.44	0.20	-2.14	0.0322	1
Tau	EN_L6_IT_1	ALDH1A1	0.12	0.25	0.50	0.619	1
Tau	EN_L6_IT_2	ALDH1A1	-0.07	0.20	-0.35	0.723	0.997
Tau	Oligo	ALDH1A1	0.19	0.14	1.39	0.164	1
Tau	VLMC	ALDH1A1	0.28	0.36	0.78	0.434	0.999
Tau	Astro	ALDH1A2	-0.05	0.12	-0.46	0.648	0.956
Tau	EN_L2_3_IT	ALDH1A2	-0.14	0.12	-1.17	0.242	1
Tau	EN_L3_5_IT_1	ALDH1A2	-0.03	0.14	-0.21	0.835	0.999
Tau	EN_L3_5_IT_2	ALDH1A2	-0.25	0.16	-1.62	0.105	1
Tau	EN_L3_5_IT_3	ALDH1A2	0.07	0.12	0.53	0.593	0.999
Tau	EN_L5_6_NP	ALDH1A2	0.17	0.17	1.01	0.313	1
Tau	EN_L6B	ALDH1A2	-0.10	0.17	-0.57	0.569	1
Tau	EN_L6_CT	ALDH1A2	-0.26	0.21	-1.20	0.228	1
Tau	EN_L6_IT_1	ALDH1A2	-0.17	0.18	-0.93	0.352	1
Tau	EN_L6_IT_2	ALDH1A2	-0.27	0.19	-1.42	0.155	0.997
Tau	IN_ADARB2	ALDH1A2	0.07	0.27	0.27	0.79	1
Tau	IN_LAMP5_LHX6	ALDH1A2	0.11	0.31	0.35	0.729	1
Tau	IN_LAMP5_RELN	ALDH1A2	-0.21	0.20	-1.06	0.288	0.996
Tau	IN_PVALB	ALDH1A2	-0.18	0.16	-1.10	0.27	1
Tau	IN_PVALB_CHC	ALDH1A2	-0.10	0.20	-0.51	0.607	1
Tau	IN_SST	ALDH1A2	0.05	0.13	0.36	0.72	1
Tau	IN_VIP	ALDH1A2	0.01	0.16	0.05	0.958	1
Tau	Micro	ALDH1A2	-0.19	0.20	-0.93	0.351	0.999
Tau	OPC	ALDH1A2	-0.20	0.19	-1.07	0.286	0.884
Tau	Oligo	ALDH1A2	0.03	0.11	0.30	0.767	1
Tau	VLMC	ALDH1A2	0.36	0.17	2.13	0.0335	0.999
Tau	EN_L2_3_IT	ALDH1A3	-0.22	0.13	-1.72	0.0854	1
Tau	EN_L3_5_IT_2	ALDH1A3	-0.05	0.15	-0.32	0.748	1
Tau	EN_L3_5_IT_3	ALDH1A3	-0.03	0.13	-0.21	0.834	0.999
Tau	EN_L6_IT_1	ALDH1A3	-0.61	0.40	-1.51	0.132	1
Tau	OPC	ALDH1A3	0.03	0.08	0.31	0.753	0.975
Tau	Oligo	ALDH1A3	0.19	0.12	1.66	0.0971	1
Tau	Astro	ALDH1L1	0.10	0.12	0.83	0.406	0.919
Tau	EN_L2_3_IT	ALDH1L1	0.13	0.14	0.96	0.336	1
Tau	EN_L3_5_IT_2	ALDH1L1	-0.04	0.37	-0.11	0.915	1
Tau	EN_L3_5_IT_3	ALDH1L1	0.11	0.48	0.23	0.815	0.999
Tau	IN_PVALB	ALDH1L1	0.02	0.12	0.15	0.885	1
Tau	IN_VIP	ALDH1L1	-0.08	0.11	-0.70	0.482	1
Tau	OPC	ALDH1L1	0.26	0.13	1.98	0.0475	0.82
Tau	Oligo	ALDH1L1	0.17	0.15	1.15	0.252	1
Tau	VLMC	ALDH1L1	0.47	0.37	1.28	0.2	0.999
Tau	Astro	ALDH1L2	0.08	0.10	0.79	0.429	0.922
Tau	EN_L2_3_IT	ALDH1L2	0.05	0.07	0.72	0.473	1
Tau	EN_L3_5_IT_1	ALDH1L2	-0.02	0.09	-0.23	0.819	0.999
Tau	EN_L3_5_IT_2	ALDH1L2	0.07	0.07	1.09	0.274	1
Tau	EN_L3_5_IT_3	ALDH1L2	-0.10	0.09	-1.05	0.293	0.999
Tau	EN_L5_6_NP	ALDH1L2	-0.10	0.08	-1.19	0.234	1
Tau	EN_L6B	ALDH1L2	0.08	0.11	0.71	0.478	1
Tau	EN_L6_CT	ALDH1L2	-0.09	0.11	-0.84	0.403	1
Tau	EN_L6_IT_1	ALDH1L2	0.08	0.10	0.87	0.383	1
Tau	EN_L6_IT_2	ALDH1L2	0.15	0.16	0.96	0.337	0.997
Tau	IN_ADARB2	ALDH1L2	-0.04	0.10	-0.43	0.668	1
Tau	IN_LAMP5_LHX6	ALDH1L2	-0.03	0.10	-0.30	0.764	1
Tau	IN_LAMP5_RELN	ALDH1L2	0.22	0.11	2.04	0.0414	0.996
Tau	IN_PVALB	ALDH1L2	-0.02	0.08	-0.20	0.842	1
Tau	IN_PVALB_CHC	ALDH1L2	0.05	0.14	0.34	0.736	1
Tau	IN_SST	ALDH1L2	0.02	0.08	0.28	0.78	1
Tau	IN_VIP	ALDH1L2	0.07	0.07	1.03	0.301	1
Tau	Micro	ALDH1L2	0.18	0.20	0.90	0.369	0.999
Tau	OPC	ALDH1L2	-0.09	0.07	-1.40	0.162	0.841
Tau	Oligo	ALDH1L2	0.02	0.07	0.29	0.773	1
Tau	Astro	ALDH2	-0.01	0.08	-0.15	0.877	0.988
Tau	EN_L2_3_IT	ALDH2	-0.04	0.06	-0.61	0.54	1
Tau	EN_L3_5_IT_1	ALDH2	0.06	0.10	0.56	0.573	0.999
Tau	EN_L3_5_IT_2	ALDH2	-0.01	0.07	-0.17	0.861	1
Tau	EN_L3_5_IT_3	ALDH2	-0.07	0.08	-0.83	0.407	0.999
Tau	EN_L5_6_NP	ALDH2	0.21	0.14	1.54	0.124	1
Tau	EN_L6B	ALDH2	-0.08	0.18	-0.43	0.664	1
Tau	EN_L6_CT	ALDH2	-0.10	0.14	-0.75	0.455	1
Tau	EN_L6_IT_1	ALDH2	-0.10	0.12	-0.80	0.426	1
Tau	EN_L6_IT_2	ALDH2	-0.12	0.14	-0.89	0.374	0.997
Tau	Endo	ALDH2	-0.07	0.52	-0.13	0.894	0.991
Tau	IN_ADARB2	ALDH2	0.04	0.09	0.38	0.701	1
Tau	IN_LAMP5_LHX6	ALDH2	-0.03	0.15	-0.17	0.868	1
Tau	IN_LAMP5_RELN	ALDH2	0.09	0.11	0.84	0.402	0.996
Tau	IN_PVALB	ALDH2	-0.15	0.08	-1.83	0.0673	1
Tau	IN_PVALB_CHC	ALDH2	0.09	0.15	0.55	0.58	1
Tau	IN_SST	ALDH2	0.07	0.09	0.71	0.477	1
Tau	IN_VIP	ALDH2	0.01	0.06	0.11	0.916	1
Tau	Micro	ALDH2	-0.14	0.13	-1.11	0.267	0.999
Tau	OPC	ALDH2	-0.07	0.08	-0.86	0.39	0.914
Tau	Oligo	ALDH2	0.10	0.09	1.12	0.264	1
Tau	Astro	ALDH3A2	0.12	0.09	1.34	0.18	0.878
Tau	EN_L2_3_IT	ALDH3A2	0.08	0.06	1.36	0.173	1
Tau	EN_L3_5_IT_1	ALDH3A2	0.15	0.08	2.02	0.0436	0.999
Tau	EN_L3_5_IT_2	ALDH3A2	0.07	0.07	1.01	0.313	1
Tau	EN_L3_5_IT_3	ALDH3A2	-0.02	0.07	-0.23	0.819	0.999
Tau	EN_L5_6_NP	ALDH3A2	-0.02	0.14	-0.14	0.888	1
Tau	EN_L6B	ALDH3A2	-0.04	0.13	-0.33	0.744	1
Tau	EN_L6_CT	ALDH3A2	0.15	0.10	1.58	0.114	1
Tau	EN_L6_IT_1	ALDH3A2	-0.00	0.09	-0.03	0.977	1
Tau	EN_L6_IT_2	ALDH3A2	0.04	0.09	0.38	0.704	0.997
Tau	Endo	ALDH3A2	-0.05	0.70	-0.07	0.943	0.993
Tau	IN_ADARB2	ALDH3A2	0.06	0.09	0.66	0.512	1
Tau	IN_LAMP5_LHX6	ALDH3A2	-0.04	0.13	-0.35	0.723	1
Tau	IN_LAMP5_RELN	ALDH3A2	0.13	0.11	1.18	0.236	0.996
Tau	IN_PVALB	ALDH3A2	0.05	0.07	0.79	0.431	1
Tau	IN_PVALB_CHC	ALDH3A2	0.13	0.14	0.99	0.324	1
Tau	IN_SST	ALDH3A2	0.03	0.07	0.43	0.664	1
Tau	IN_VIP	ALDH3A2	0.05	0.06	0.91	0.365	1
Tau	Micro	ALDH3A2	0.02	0.11	0.16	0.87	0.999
Tau	OPC	ALDH3A2	-0.00	0.07	-0.03	0.98	0.998
Tau	Oligo	ALDH3A2	0.23	0.09	2.58	0.00979	1
Tau	PC	ALDH3A2	0.65	0.58	1.12	0.262	0.868
Tau	VLMC	ALDH3A2	-0.18	0.26	-0.68	0.498	0.999
Tau	Astro	ALDH3B1	-0.07	0.15	-0.45	0.654	0.957
Tau	EN_L2_3_IT	ALDH3B1	0.48	0.35	1.37	0.17	1
Tau	Micro	ALDH3B1	-0.03	0.13	-0.20	0.842	0.999
Tau	Oligo	ALDH3B1	-0.08	0.12	-0.71	0.478	1
Tau	Astro	ALDH4A1	0.10	0.08	1.27	0.204	0.881
Tau	EN_L2_3_IT	ALDH4A1	0.09	0.12	0.76	0.448	1
Tau	EN_L3_5_IT_3	ALDH4A1	0.21	0.40	0.52	0.601	0.999
Tau	IN_PVALB	ALDH4A1	0.14	0.56	0.24	0.81	1
Tau	OPC	ALDH4A1	0.04	0.11	0.37	0.711	0.973
Tau	Oligo	ALDH4A1	0.05	0.13	0.41	0.685	1
Tau	Astro	ALDH5A1	-0.04	0.07	-0.56	0.574	0.938
Tau	EN_L2_3_IT	ALDH5A1	0.07	0.05	1.31	0.19	1
Tau	EN_L3_5_IT_1	ALDH5A1	-0.07	0.07	-0.99	0.32	0.999
Tau	EN_L3_5_IT_2	ALDH5A1	0.06	0.07	0.93	0.353	1
Tau	EN_L3_5_IT_3	ALDH5A1	-0.00	0.07	-0.03	0.974	0.999
Tau	EN_L5_6_NP	ALDH5A1	-0.03	0.09	-0.31	0.753	1
Tau	EN_L6B	ALDH5A1	0.08	0.12	0.70	0.485	1
Tau	EN_L6_CT	ALDH5A1	-0.02	0.10	-0.19	0.853	1
Tau	EN_L6_IT_1	ALDH5A1	0.05	0.11	0.48	0.634	1
Tau	EN_L6_IT_2	ALDH5A1	0.01	0.13	0.09	0.931	0.997
Tau	IN_ADARB2	ALDH5A1	0.07	0.09	0.84	0.402	1
Tau	IN_LAMP5_LHX6	ALDH5A1	-0.00	0.11	-0.02	0.983	1
Tau	IN_LAMP5_RELN	ALDH5A1	0.09	0.09	1.05	0.295	0.996
Tau	IN_PVALB	ALDH5A1	0.06	0.06	1.03	0.304	1
Tau	IN_PVALB_CHC	ALDH5A1	0.12	0.08	1.50	0.134	1
Tau	IN_SST	ALDH5A1	0.09	0.06	1.44	0.151	1
Tau	IN_VIP	ALDH5A1	0.04	0.05	0.81	0.42	1
Tau	Micro	ALDH5A1	0.05	0.18	0.26	0.793	0.999
Tau	OPC	ALDH5A1	0.01	0.07	0.19	0.849	0.986
Tau	Oligo	ALDH5A1	0.02	0.12	0.20	0.84	1
Tau	Astro	ALDH6A1	-0.12	0.06	-1.89	0.0593	0.844
Tau	EN_L2_3_IT	ALDH6A1	0.01	0.06	0.20	0.839	1
Tau	EN_L3_5_IT_1	ALDH6A1	0.08	0.13	0.66	0.509	0.999
Tau	EN_L3_5_IT_2	ALDH6A1	0.03	0.09	0.33	0.738	1
Tau	EN_L3_5_IT_3	ALDH6A1	-0.03	0.08	-0.31	0.756	0.999
Tau	EN_L5_6_NP	ALDH6A1	0.08	0.13	0.58	0.561	1
Tau	EN_L6B	ALDH6A1	0.28	0.16	1.77	0.076	1
Tau	EN_L6_CT	ALDH6A1	-0.02	0.13	-0.15	0.879	1
Tau	EN_L6_IT_1	ALDH6A1	0.16	0.15	1.02	0.307	1
Tau	EN_L6_IT_2	ALDH6A1	-0.14	0.19	-0.75	0.453	0.997
Tau	IN_ADARB2	ALDH6A1	0.13	0.14	0.95	0.344	1
Tau	IN_LAMP5_LHX6	ALDH6A1	-0.03	0.11	-0.23	0.816	1
Tau	IN_LAMP5_RELN	ALDH6A1	0.24	0.11	2.16	0.0308	0.996
Tau	IN_PVALB	ALDH6A1	0.12	0.08	1.49	0.137	1
Tau	IN_PVALB_CHC	ALDH6A1	-0.23	0.45	-0.51	0.613	1
Tau	IN_SST	ALDH6A1	-0.08	0.10	-0.76	0.445	1
Tau	IN_VIP	ALDH6A1	0.12	0.08	1.47	0.141	1
Tau	Micro	ALDH6A1	0.08	0.16	0.50	0.614	0.999
Tau	OPC	ALDH6A1	0.09	0.07	1.20	0.229	0.863
Tau	Oligo	ALDH6A1	0.06	0.06	1.06	0.287	1
Tau	Astro	ALDH7A1	-0.00	0.08	-0.03	0.972	0.997
Tau	EN_L2_3_IT	ALDH7A1	0.07	0.06	1.14	0.255	1
Tau	EN_L3_5_IT_1	ALDH7A1	0.02	0.08	0.29	0.769	0.999
Tau	EN_L3_5_IT_2	ALDH7A1	0.05	0.07	0.67	0.501	1
Tau	EN_L3_5_IT_3	ALDH7A1	-0.05	0.08	-0.63	0.529	0.999
Tau	EN_L5_6_NP	ALDH7A1	0.27	0.13	2.02	0.0435	1
Tau	EN_L6B	ALDH7A1	0.21	0.13	1.57	0.117	1
Tau	EN_L6_CT	ALDH7A1	0.01	0.11	0.10	0.918	1
Tau	EN_L6_IT_1	ALDH7A1	-0.02	0.11	-0.22	0.824	1
Tau	EN_L6_IT_2	ALDH7A1	0.19	0.15	1.26	0.206	0.997
Tau	Endo	ALDH7A1	-0.20	0.61	-0.33	0.744	0.979
Tau	IN_ADARB2	ALDH7A1	0.04	0.11	0.38	0.707	1
Tau	IN_LAMP5_LHX6	ALDH7A1	0.17	0.13	1.25	0.211	1
Tau	IN_LAMP5_RELN	ALDH7A1	0.07	0.10	0.65	0.516	0.996
Tau	IN_PVALB	ALDH7A1	0.07	0.08	0.86	0.387	1
Tau	IN_PVALB_CHC	ALDH7A1	0.20	0.12	1.61	0.108	1
Tau	IN_SST	ALDH7A1	0.19	0.10	1.85	0.0637	1
Tau	IN_VIP	ALDH7A1	0.06	0.07	0.82	0.414	1
Tau	Micro	ALDH7A1	-0.04	0.15	-0.25	0.801	0.999
Tau	OPC	ALDH7A1	0.07	0.06	1.25	0.213	0.858
Tau	Oligo	ALDH7A1	0.04	0.05	0.80	0.427	1
Tau	PC	ALDH7A1	-0.15	0.48	-0.30	0.762	0.969
Tau	VLMC	ALDH7A1	0.24	0.24	0.98	0.327	0.999
Tau	Astro	ALDH8A1	-0.31	0.18	-1.73	0.0834	0.857
Tau	EN_L2_3_IT	ALDH8A1	-0.09	0.09	-1.00	0.319	1
Tau	EN_L3_5_IT_1	ALDH8A1	0.04	0.14	0.31	0.757	0.999
Tau	EN_L3_5_IT_2	ALDH8A1	0.05	0.11	0.43	0.666	1
Tau	EN_L3_5_IT_3	ALDH8A1	-0.02	0.10	-0.15	0.883	0.999
Tau	EN_L5_6_NP	ALDH8A1	0.05	0.15	0.32	0.75	1
Tau	EN_L6B	ALDH8A1	-0.16	0.15	-1.00	0.316	1
Tau	EN_L6_CT	ALDH8A1	-0.15	0.15	-0.99	0.321	1
Tau	EN_L6_IT_1	ALDH8A1	-0.04	0.14	-0.32	0.753	1
Tau	EN_L6_IT_2	ALDH8A1	-0.04	0.14	-0.29	0.77	0.997
Tau	IN_ADARB2	ALDH8A1	-0.16	0.14	-1.15	0.251	1
Tau	IN_LAMP5_LHX6	ALDH8A1	-0.04	0.16	-0.24	0.811	1
Tau	IN_LAMP5_RELN	ALDH8A1	-0.01	0.13	-0.06	0.949	1
Tau	IN_PVALB	ALDH8A1	-0.06	0.10	-0.66	0.507	1
Tau	IN_PVALB_CHC	ALDH8A1	0.02	0.17	0.14	0.885	1
Tau	IN_SST	ALDH8A1	-0.26	0.42	-0.63	0.528	1
Tau	IN_VIP	ALDH8A1	-0.19	0.10	-1.97	0.0491	1
Tau	OPC	ALDH8A1	-0.20	0.14	-1.38	0.166	0.841
Tau	Oligo	ALDH8A1	-0.23	0.14	-1.61	0.108	1
Tau	Astro	ALDH9A1	0.08	0.06	1.31	0.189	0.88
Tau	EN_L2_3_IT	ALDH9A1	0.13	0.07	1.97	0.0485	1
Tau	EN_L3_5_IT_1	ALDH9A1	-0.06	0.13	-0.49	0.621	0.999
Tau	EN_L3_5_IT_2	ALDH9A1	-0.03	0.10	-0.26	0.798	1
Tau	EN_L3_5_IT_3	ALDH9A1	0.00	0.11	0.04	0.97	0.999
Tau	EN_L5_6_NP	ALDH9A1	0.94	0.38	2.46	0.014	1
Tau	EN_L6B	ALDH9A1	-0.17	0.47	-0.36	0.719	1
Tau	EN_L6_CT	ALDH9A1	-0.02	0.18	-0.10	0.923	1
Tau	EN_L6_IT_1	ALDH9A1	0.10	0.15	0.69	0.492	1
Tau	IN_ADARB2	ALDH9A1	0.08	0.11	0.69	0.492	1
Tau	IN_LAMP5_LHX6	ALDH9A1	0.02	0.12	0.18	0.854	1
Tau	IN_LAMP5_RELN	ALDH9A1	0.00	0.11	0.01	0.996	1
Tau	IN_PVALB	ALDH9A1	-0.04	0.11	-0.38	0.703	1
Tau	IN_SST	ALDH9A1	0.09	0.12	0.77	0.442	1
Tau	IN_VIP	ALDH9A1	0.07	0.07	0.99	0.322	1
Tau	Micro	ALDH9A1	-0.16	0.12	-1.30	0.193	0.999
Tau	OPC	ALDH9A1	0.15	0.08	1.85	0.0642	0.82
Tau	Oligo	ALDH9A1	0.08	0.07	1.11	0.268	1
Tau	Astro	ALDOB	-0.14	0.21	-0.66	0.508	0.927
Tau	EN_L2_3_IT	ALDOB	-0.02	0.18	-0.12	0.905	1
Tau	EN_L3_5_IT_1	ALDOB	-0.03	0.16	-0.20	0.839	0.999
Tau	EN_L3_5_IT_2	ALDOB	0.06	0.17	0.34	0.734	1
Tau	EN_L3_5_IT_3	ALDOB	0.13	0.19	0.67	0.502	0.999
Tau	EN_L6B	ALDOB	0.08	0.79	0.10	0.923	1
Tau	EN_L6_IT_1	ALDOB	0.60	0.24	2.54	0.0112	1
Tau	IN_PVALB	ALDOB	0.36	0.17	2.11	0.0345	1
Tau	IN_VIP	ALDOB	-0.04	0.18	-0.23	0.816	1
Tau	Oligo	ALDOB	-0.15	0.15	-0.97	0.33	1
Tau	Astro	ALG1	-0.06	0.08	-0.71	0.477	0.923
Tau	EN_L2_3_IT	ALG1	0.02	0.07	0.24	0.809	1
Tau	EN_L3_5_IT_1	ALG1	0.02	0.13	0.17	0.868	0.999
Tau	EN_L3_5_IT_2	ALG1	-0.02	0.10	-0.23	0.815	1
Tau	EN_L3_5_IT_3	ALG1	0.05	0.10	0.55	0.583	0.999
Tau	EN_L5_6_NP	ALG1	0.66	0.40	1.64	0.102	1
Tau	EN_L6B	ALG1	-0.06	0.18	-0.35	0.73	1
Tau	EN_L6_CT	ALG1	-0.14	0.15	-0.89	0.372	1
Tau	EN_L6_IT_1	ALG1	0.03	0.12	0.26	0.795	1
Tau	EN_L6_IT_2	ALG1	0.18	0.16	1.12	0.264	0.997
Tau	IN_ADARB2	ALG1	-0.15	0.15	-1.06	0.29	1
Tau	IN_LAMP5_RELN	ALG1	0.05	0.16	0.34	0.734	0.999
Tau	IN_PVALB	ALG1	0.01	0.10	0.14	0.891	1
Tau	IN_SST	ALG1	0.14	0.12	1.19	0.234	1
Tau	IN_VIP	ALG1	0.12	0.09	1.35	0.178	1
Tau	Micro	ALG1	0.11	0.14	0.78	0.433	0.999
Tau	OPC	ALG1	-0.08	0.10	-0.79	0.431	0.921
Tau	Oligo	ALG1	0.01	0.08	0.17	0.864	1
Tau	Astro	ALG10	0.28	0.11	2.43	0.0151	0.833
Tau	EN_L2_3_IT	ALG10	0.02	0.10	0.26	0.796	1
Tau	EN_L3_5_IT_2	ALG10	0.01	0.12	0.12	0.906	1
Tau	EN_L3_5_IT_3	ALG10	-0.06	0.12	-0.52	0.602	0.999
Tau	EN_L6_IT_1	ALG10	-0.41	0.51	-0.80	0.423	1
Tau	IN_PVALB	ALG10	-0.27	0.15	-1.77	0.0772	1
Tau	IN_VIP	ALG10	-0.00	0.13	-0.01	0.995	1
Tau	OPC	ALG10	0.04	0.12	0.31	0.754	0.976
Tau	Oligo	ALG10	0.09	0.09	0.92	0.359	1
Tau	Astro	ALG10B	0.18	0.09	1.96	0.05	0.844
Tau	EN_L2_3_IT	ALG10B	0.11	0.09	1.19	0.235	1
Tau	EN_L3_5_IT_1	ALG10B	0.18	0.13	1.41	0.159	0.999
Tau	EN_L3_5_IT_2	ALG10B	0.16	0.10	1.63	0.102	1
Tau	EN_L3_5_IT_3	ALG10B	0.06	0.10	0.65	0.517	0.999
Tau	EN_L5_6_NP	ALG10B	0.25	0.41	0.60	0.547	1
Tau	EN_L6B	ALG10B	0.07	0.17	0.39	0.699	1
Tau	EN_L6_CT	ALG10B	0.09	0.15	0.59	0.552	1
Tau	EN_L6_IT_1	ALG10B	0.07	0.14	0.52	0.602	1
Tau	EN_L6_IT_2	ALG10B	0.90	0.53	1.70	0.0887	0.997
Tau	IN_ADARB2	ALG10B	0.28	0.15	1.89	0.0592	1
Tau	IN_LAMP5_LHX6	ALG10B	0.06	0.17	0.35	0.728	1
Tau	IN_LAMP5_RELN	ALG10B	0.13	0.14	0.94	0.345	0.996
Tau	IN_PVALB	ALG10B	0.07	0.12	0.56	0.577	1
Tau	IN_SST	ALG10B	0.11	0.13	0.84	0.399	1
Tau	IN_VIP	ALG10B	0.05	0.10	0.56	0.576	1
Tau	Micro	ALG10B	-0.00	0.14	-0.03	0.973	0.999
Tau	OPC	ALG10B	0.26	0.09	2.87	0.00413	0.82
Tau	Oligo	ALG10B	0.11	0.07	1.51	0.131	1
Tau	Astro	ALG11	-0.03	0.08	-0.40	0.692	0.962
Tau	EN_L2_3_IT	ALG11	0.06	0.08	0.79	0.427	1
Tau	EN_L3_5_IT_1	ALG11	0.12	0.11	1.10	0.273	0.999
Tau	EN_L3_5_IT_2	ALG11	0.11	0.09	1.18	0.238	1
Tau	EN_L3_5_IT_3	ALG11	0.05	0.10	0.49	0.625	0.999
Tau	EN_L5_6_NP	ALG11	-0.07	0.14	-0.47	0.639	1
Tau	EN_L6B	ALG11	-0.11	0.14	-0.83	0.407	1
Tau	EN_L6_CT	ALG11	0.13	0.12	1.09	0.277	1
Tau	EN_L6_IT_1	ALG11	0.01	0.11	0.12	0.904	1
Tau	EN_L6_IT_2	ALG11	0.01	0.14	0.11	0.916	0.997
Tau	Endo	ALG11	-0.51	0.63	-0.80	0.422	0.936
Tau	IN_ADARB2	ALG11	0.12	0.13	0.95	0.342	1
Tau	IN_LAMP5_LHX6	ALG11	-0.07	0.13	-0.55	0.582	1
Tau	IN_LAMP5_RELN	ALG11	0.07	0.12	0.58	0.563	0.996
Tau	IN_PVALB	ALG11	0.08	0.10	0.79	0.429	1
Tau	IN_PVALB_CHC	ALG11	0.17	0.15	1.13	0.259	1
Tau	IN_SST	ALG11	-0.06	0.11	-0.52	0.602	1
Tau	IN_VIP	ALG11	0.11	0.10	1.16	0.248	1
Tau	Micro	ALG11	0.16	0.11	1.36	0.174	0.999
Tau	OPC	ALG11	-0.00	0.08	-0.02	0.982	0.998
Tau	Oligo	ALG11	0.05	0.07	0.69	0.493	1
Tau	Astro	ALG12	-0.00	0.08	-0.03	0.978	0.998
Tau	EN_L2_3_IT	ALG12	-0.07	0.08	-0.89	0.372	1
Tau	EN_L3_5_IT_1	ALG12	0.38	0.29	1.28	0.201	0.999
Tau	EN_L3_5_IT_2	ALG12	0.04	0.10	0.43	0.67	1
Tau	EN_L3_5_IT_3	ALG12	-0.05	0.10	-0.52	0.605	0.999
Tau	EN_L6B	ALG12	0.43	0.45	0.97	0.334	1
Tau	EN_L6_CT	ALG12	-0.14	0.17	-0.87	0.386	1
Tau	EN_L6_IT_1	ALG12	-0.12	0.14	-0.84	0.398	1
Tau	IN_ADARB2	ALG12	-0.05	0.15	-0.30	0.763	1
Tau	IN_LAMP5_RELN	ALG12	0.04	0.14	0.30	0.764	1
Tau	IN_PVALB	ALG12	-0.10	0.11	-0.94	0.345	1
Tau	IN_SST	ALG12	0.09	0.13	0.71	0.478	1
Tau	IN_VIP	ALG12	-0.09	0.10	-0.88	0.381	1
Tau	Micro	ALG12	-0.06	0.15	-0.39	0.695	0.999
Tau	OPC	ALG12	0.14	0.11	1.33	0.182	0.846
Tau	Oligo	ALG12	0.06	0.07	0.85	0.397	1
Tau	Adaptive	ALG13	-0.16	0.30	-0.52	0.6	0.999
Tau	Astro	ALG13	-0.01	0.05	-0.12	0.905	0.991
Tau	EN_L2_3_IT	ALG13	0.05	0.04	1.35	0.177	1
Tau	EN_L3_5_IT_1	ALG13	0.09	0.06	1.52	0.127	0.999
Tau	EN_L3_5_IT_2	ALG13	0.04	0.05	0.72	0.473	1
Tau	EN_L3_5_IT_3	ALG13	-0.03	0.05	-0.59	0.553	0.999
Tau	EN_L5_6_NP	ALG13	-0.09	0.07	-1.23	0.218	1
Tau	EN_L6B	ALG13	0.00	0.09	0.05	0.96	1
Tau	EN_L6_CT	ALG13	-0.02	0.07	-0.23	0.816	1
Tau	EN_L6_IT_1	ALG13	-0.01	0.07	-0.14	0.886	1
Tau	EN_L6_IT_2	ALG13	0.11	0.08	1.41	0.158	0.997
Tau	Endo	ALG13	0.09	0.13	0.67	0.501	0.949
Tau	IN_ADARB2	ALG13	0.01	0.08	0.12	0.908	1
Tau	IN_LAMP5_LHX6	ALG13	0.02	0.08	0.27	0.791	1
Tau	IN_LAMP5_RELN	ALG13	0.09	0.07	1.28	0.202	0.996
Tau	IN_PVALB	ALG13	0.01	0.05	0.20	0.839	1
Tau	IN_PVALB_CHC	ALG13	0.10	0.09	1.09	0.274	1
Tau	IN_SST	ALG13	0.00	0.05	0.01	0.991	1
Tau	IN_VIP	ALG13	0.00	0.05	0.09	0.932	1
Tau	Micro	ALG13	-0.02	0.08	-0.21	0.834	0.999
Tau	OPC	ALG13	0.05	0.05	1.06	0.29	0.887
Tau	Oligo	ALG13	0.03	0.04	0.79	0.429	1
